## Supplementary Tables for "Genome-wide association studies of binge-eating behaviour and anorexia nervosa yield insights into the unique and shared biology of eating disorder phenotypes" (part 33 of 51)

### Sheet: 19 MAGMA Gene-set (continued)
Supplementary Table 19: Gene-set enrichment of signal from BE-BROAD, BE-NARROW, AN, AN-R, and AN-BP Column descriptors: Name = Geneset name Link = Web link to further information on geneset # Genes = Number of genes included in calculation of set-wise p-value Comp p = P value from competitive gene set test q (BH) = Benjamini-Hochberg false discovery rate q-value q (BY) = Benjamini-Yekutieli false discovery rate q-value p (BF) = Bonferroni-corrected p-value Genes = List of genes (with gene-wise association statistics) in the geneset * = Gene lists for POTENTIALLY_SYNAPTIC_ALL are provided in additional rows at the bottom of the table
GO:PROTEIN_KINASE_C_BINDING	http://www.broadinstitute.org/gsea/msigdb/cards/GO_PROTEIN_KINASE_C_BINDING	49	0.81346	0.962661	1	1	ABL1,ADAM9,ADD3,AKT1,AKT2,AVPR1A,C1QBP,DACT1,DACT2,DACT3,DSP,FEZ1,GLRX3,GNB2L1,GRK5,HDAC5,HDAC7,HDAC9,HINT1,HSPB1,IRS1,ITGAV,LDB3,MARCKS,NELL2,PARD6A,PAWR,PDLIM5,PICK1,PKN1,PKP2,PLEK,PRKCB,PRKCDBP,PRKCSH,RBCK1,SDC4,SDPR,SQSTM1,SRC,TDG,TIRAP,TOP2A,TOP2B,TRPV4,TWF2,UGT1A10,UGT1A7,YWHAG
GO:TETRAPYRROLE_METABOLIC_PROCESS	http://www.broadinstitute.org/gsea/msigdb/cards/GO_TETRAPYRROLE_METABOLIC_PROCESS	57	0.814	0.962661	1	1	ABCB6,ABCC1,ABCD4,ALAD,ALAS1,ALAS2,AMBP,AMN,ATPIF1,BDH2,BLVRA,BLVRB,CD320,COX10,COX15,CPOX,CTRB1,CTRB2,CTRC,CUBN,CYP1A1,CYP1A2,EIF2AK1,FECH,FXN,GIF,HMBS,HMOX1,HMOX2,HPX,IBA57,LMBRD1,MMAA,MMAB,MMACHC,MMADHC,MTR,MTRR,MUT,NFE2L1,PPOX,PRSS1,PRSS3,RSAD1,SLC11A2,SLC25A38,SLC25A39,SPTA1,SUCLA2,TCN1,TCN2,TMEM14C,TSPO,UGT1A1,UGT1A4,UROD,UROS
GO:NUCLEOTIDYLTRANSFERASE_ACTIVITY	http://www.broadinstitute.org/gsea/msigdb/cards/GO_NUCLEOTIDYLTRANSFERASE_ACTIVITY	117	0.81406	0.962661	1	1	ABL1,CD3EAP,CDS1,CDS2,CHRAC1,CMAS,COASY,CRCP,CTU1,CTU2,DKC1,DNTT,EIF2B3,FICD,FLAD1,FPGT,GALT,GMPPA,GMPPB,GPHN,HMBOX1,ISPD,MB21D1,MED20,MED21,MOCS3,MTPAP,MYBBP1A,NANS,NMNAT1,NMNAT2,NMNAT3,OAS1,OAS2,OAS3,OASL,PAPD4,PAPD5,PAPD7,PAPOLA,PAPOLB,PAPOLG,PAPSS1,PAPSS2,PCYT1A,PCYT1B,PCYT2,PNPT1,POLA1,POLA2,POLB,POLD1,POLD2,POLD3,POLD4,POLE,POLE2,POLE3,POLE4,POLG,POLH,POLI,POLK,POLL,POLM,POLN,POLQ,POLR1A,POLR1B,POLR1C,POLR1D,POLR1E,POLR2A,POLR2B,POLR2D,POLR2E,POLR2F,POLR2G,POLR2H,POLR2I,POLR2J,POLR2J2,POLR2K,POLR2L,POLR3A,POLR3B,POLR3D,POLR3E,POLR3F,POLR3G,POLR3H,POLR3K,POLRMT,PRIM1,PRIM2,PTGES3,REV1,REV3L,RNGTT,RPAP1,TAMM41,TEP1,TERF1,TERF2,TERT,THG1L,TRNT1,TUT1,TWISTNB,UAP1,UAP1L1,UGP2,USP14,YRDC,ZCCHC11,ZCCHC6,ZNRD1
GO:PEPTIDYL_CYSTEINE_MODIFICATION	http://www.broadinstitute.org/gsea/msigdb/cards/GO_PEPTIDYL_CYSTEINE_MODIFICATION	20	0.81416	0.962661	1	1	ADH5,CLIP3,GAPDH,GOLGA7,HMBS,MAP6D1,MOCS3,NOS1,NOS2,PARK7,PRDX3,RAB3B,RAB3D,RAB6A,S100A8,S100A9,TMX3,ZDHHC21,ZDHHC7,ZDHHC9
GO:POSITIVE_REGULATION_OF_NUCLEOTIDE_CATABOLIC_PROCESS	http://www.broadinstitute.org/gsea/msigdb/cards/GO_POSITIVE_REGULATION_OF_NUCLEOTIDE_CATABOLIC_PROCESS	15	0.81421	0.962661	1	1	ARNT,ENTPD5,GAPDHS,GCK,GNB2L1,GPD1,HIF1A,HTR2A,IGF1,INS,INSR,P2RX7,PRKAA1,PRKAA2,RAPGEF3
GO:GTP_RHO_BINDING	http://www.broadinstitute.org/gsea/msigdb/cards/GO_GTP_RHO_BINDING	16	0.81433	0.962661	1	1	C15orf62,CDC42EP1,CDC42EP2,CDC42EP3,CDC42EP4,CDC42EP5,EXOC1,KCTD13,NET1,PKN1,ROCK1,RTKN,STXBP6,TNFAIP1,TRIOBP,WHAMM
GO:CELLULAR_COMPONENT_MAINTENANCE	http://www.broadinstitute.org/gsea/msigdb/cards/GO_CELLULAR_COMPONENT_MAINTENANCE	17	0.81437	0.962661	1	1	CAMSAP3,CSF1R,CTTN,ITGA3,ITPKA,MTHFR,MTMR2,MYADM,MYOCD,NLGN2,PARD6A,PICK1,PKP2,PLEKHA7,RAB3A,SUPV3L1,TANC1
GO:POSITIVE_REGULATION_OF_EXCITATORY_POSTSYNAPTIC_POTENTIAL	http://www.broadinstitute.org/gsea/msigdb/cards/GO_POSITIVE_REGULATION_OF_EXCITATORY_POSTSYNAPTIC_POTENTIAL	20	0.81437	0.962661	1	1	CUX2,DLG4,DRD4,GRIN1,GSK3B,NETO1,NLGN1,NLGN2,NLGN3,NRXN1,PRKCZ,PTEN,PTK2B,RELN,RIMS1,RIMS2,SHANK1,SHANK3,STX1B,WNT7A
GO:PROTEIN_ADP_RIBOSYLATION	http://www.broadinstitute.org/gsea/msigdb/cards/GO_PROTEIN_ADP_RIBOSYLATION	19	0.81459	0.962661	1	1	ARF4,ART1,ART3,ART4,ART5,PARP1,PARP16,PARP2,PARP3,PARP4,SIRT1,SIRT2,SIRT3,SIRT4,SIRT5,SIRT6,TIPARP,TNKS,TNKS2
GO:ETHER_METABOLIC_PROCESS	http://www.broadinstitute.org/gsea/msigdb/cards/GO_ETHER_METABOLIC_PROCESS	12	0.81461	0.962661	1	1	AGMO,AGPS,CYP2W1,FAR1,GNPAT,PEX7,TMEM86B,TXN,TXN2,TXNDC2,TXNDC8,TXNL1
GO:REGULATION_OF_POTASSIUM_ION_TRANSMEMBRANE_TRANSPORT	http://www.broadinstitute.org/gsea/msigdb/cards/GO_REGULATION_OF_POTASSIUM_ION_TRANSMEMBRANE_TRANSPORT	60	0.81466	0.962661	1	1	ACTN2,AGER,AKAP6,AKAP7,AKAP9,AMIGO1,ANK2,ANK3,ANO6,ATP1B1,ATP1B2,ATP1B3,CAB39,CACNA1D,CASQ2,CAV1,CAV3,DNM2,DPP10,DPP6,EDN3,FHL1,GAL,GALR2,KCNAB1,KCNAB2,KCNC1,KCNC2,KCNE1,KCNE1L,KCNE2,KCNE3,KCNG1,KCNH2,KCNIP1,KCNIP2,KCNIP3,KCNIP4,KCNJ2,KCNN2,KCNQ1,KCNRG,KCNS1,KCNS2,KEL,MTNR1B,NEDD4L,NOS1AP,NPPA,OPRK1,OXSR1,PRNP,PTGER3,RAPGEF3,RNF207,STK39,SUMO1,VAMP2,WWP2,YWHAE
GO:RESPONSE_TO_LOW_DENSITY_LIPOPROTEIN_PARTICLE	http://www.broadinstitute.org/gsea/msigdb/cards/GO_RESPONSE_TO_LOW_DENSITY_LIPOPROTEIN_PARTICLE	14	0.81525	0.963202	1	1	ABCA1,CD36,CD81,CD9,CDH13,F3,FCER1G,FGF21,ITGB1,ITGB2,NPC1,PPARG,SREBF2,SYK
GO:MUSCLE_ORGAN_DEVELOPMENT	http://www.broadinstitute.org/gsea/msigdb/cards/GO_MUSCLE_ORGAN_DEVELOPMENT	264	0.81554	0.963317	1	1	ACHE,ACTA1,ACTC1,AEBP1,ALX4,ANKRD1,ANKRD2,ANKRD33,ARID5B,ASB2,ASS1,ATF3,BASP1,BCL9L,BEND2,BIN3,BMP10,BMP2,BTG2,BVES,C11orf88,C16orf89,CACNA1H,CAPN3,CASQ1,CAV1,CAV2,CAV3,CD164,CDK5,CDON,CENPF,CFLAR,CHD2,CHODL,CHRNA1,CHRND,CNTF,CNTFR,COL11A1,COL19A1,COL3A1,COL6A3,COPS2,CRHR2,CSF1R,CSRP3,CTF1,CTSB,CXCL10,DCN,DISP1,DLL1,DLL4,DMD,DMRTA2,DNER,DSP,EEF2,EGLN1,EGR1,EGR2,EGR3,EID2,EID2B,EMD,EOMES,EP300,ETV1,EVC,FAM65B,FGFR2,FGFRL1,FHL1,FHL3,FKBP1A,FKTN,FLNB,FOS,FOXC1,FOXC2,FOXH1,FOXK1,FOXL2,FOXN2,FOXO4,FOXP2,FRG1,FXR1,FZD1,FZD2,GPCPD1,GPX1,GSC,GTF3C5,HAND1,HBEGF,HEG1,HEY2,HEYL,HIVEP3,HLF,HLX,HMG20B,HOMER1,HOXD10,HOXD9,ID3,IGF1,IGFBP5,IGSF8,ISL1,ITGA11,ITGA7,ITGB1BP2,JPH1,KCNAB1,KEL,KIAA1161,KLF5,KLHL31,LAMA2,LAMA5,LARGE,LBX1,LEMD2,LIF,LMNA,MAFF,MAPK12,MAPK14,MED1,MEF2A,MEF2B,MEF2C,MEF2D,MEGF10,MEOX2,MKL2,MKX,MRAS,MSC,MSTN,MSX1,MURC,MYBPC3,MYF5,MYF6,MYH14,MYH15,MYH3,MYH6,MYH7,MYL2,MYL3,MYL6,MYL6B,MYLK,MYLK2,MYLPF,MYOD1,MYOG,NCOR1,NEB,NF1,NGFR,NKX2-5,NOTCH1,NPHS1,NR2F2,NRG1,NUPR1,P2RX2,PAX3,PAX5,PAX7,PHOX2B,PITX1,PITX2,PKP2,PLAGL1,POU4F1,POU6F1,PPP3CA,PROX1,PTCD2,RB1,RBPJ,RXRA,RYR1,RYR2,S1PR1,SAP30,SEPN1,SERP1,SGCA,SGCB,SGCD,SGCE,SGCG,SGCZ,SHOX2,SIN3B,SIRT1,SIRT6,SIX1,SIX4,SKI,SKIL,SMAD7,SMO,SMTN,SMYD1,SOX11,SOX6,SOX8,SPEG,SRI,SRPK3,STAC3,STRA6,SUV420H1,SVIL,TAGLN,TAZ,TBX1,TBX20,TCAP,TCF15,TCF21,TCF23,TEAD4,TGFBR3,TMEM8C,TNNC1,TNNI1,TNNI3,TNNT2,TPM1,TRIM72,TTN,TWIST1,UBE4B,UNC45A,UNC45B,USP2,UTRN,VAMP5,VANGL2,VAX1,VGLL2,WNT10B,WNT2,WNT3A,WNT5A,WT1,XBP1,XIRP2,XK,ZBTB42,ZFHX3,ZFPM1,ZFPM2,ZNF689
GO:CALCIUM_ION_IMPORT_INTO_CYTOSOL	http://www.broadinstitute.org/gsea/msigdb/cards/GO_CALCIUM_ION_IMPORT_INTO_CYTOSOL;GO:CALCIUM_ION_TRANSMEMBRANE_IMPORT_INTO_CYTOSOL;http://www.broadinstitute.org/gsea/msigdb/cards/GO_CALCIUM_ION_TRANSMEMBRANE_IMPORT_INTO_CYTOSOL	42	0.81561	0.963317	1	1	ATP2B4,BBC3,CCL19,CCL21,CCL3,CCR5,CCR7,CHERP,DDIT3,DRD2,ERO1L,F2R,FGF2,FKBP1B,HTR2A,HTR2B,HTR2C,IBTK,ITPR1,ITPR2,ITPR3,JPH2,JPH3,LCK,MCOLN1,NOL3,P2RX7,PKD2,PLCG2,PRKCE,PTPRC,RASA3,RYR1,RYR2,RYR3,TPCN1,TPCN2,TRDN,TRPA1,TRPM2,TRPV1,XCL1
GO:NAD_METABOLIC_PROCESS	http://www.broadinstitute.org/gsea/msigdb/cards/GO_NAD_METABOLIC_PROCESS	48	0.81581	0.96337	1	1	AFMID,ALDOA,ALDOB,ALDOC,ASPDH,DLST,ENO1,ENO3,GAPDH,GAPDHS,GCK,GPD1,GPD1L,GPI,HAAO,HK1,HK2,HK3,IDH3B,IDH3G,KMO,KYNU,LDHA,LDHB,MDH1,NADK,NADSYN1,NAMPT,NAPRT1,NMNAT1,NMNAT2,NMNAT3,NUDT12,OGDH,PFKFB1,PFKFB2,PFKFB3,PFKFB4,PFKL,PFKM,PFKP,PGAM1,PGAM2,PGK1,PKLR,PNP,QPRT,VCP
GO:DNA_DAMAGE_RESPONSE_DETECTION_OF_DNA_DAMAGE	http://www.broadinstitute.org/gsea/msigdb/cards/GO_DNA_DAMAGE_RESPONSE_DETECTION_OF_DNA_DAMAGE	35	0.81613	0.96337	1	1	CUL4A,CUL4B,DDB1,DNAJA1,DTL,HMGA2,MRPS11,MRPS26,MRPS35,MRPS9,PARP1,PCNA,PNKP,POLD1,POLD2,POLD3,POLD4,RAD18,RBX1,RFC1,RFC3,RFC4,RFC5,RPA1,RPA2,RPA3,RPS27A,RPS3,SOX4,UBA52,UBB,UBC,UBE2B,USP1,ZBTB32
GO:METALLOCARBOXYPEPTIDASE_ACTIVITY	http://www.broadinstitute.org/gsea/msigdb/cards/GO_METALLOCARBOXYPEPTIDASE_ACTIVITY	25	0.81616	0.96337	1	1	ACE2,AEBP1,AGBL1,AGBL2,AGBL3,AGBL4,AGBL5,AGTPBP1,CPA2,CPA3,CPA4,CPA5,CPA6,CPB1,CPB2,CPD,CPE,CPM,CPN1,CPO,CPXM1,CPXM2,CPZ,FOLH1,PEPD
GO:SULFUR_COMPOUND_BIOSYNTHETIC_PROCESS	http://www.broadinstitute.org/gsea/msigdb/cards/GO_SULFUR_COMPOUND_BIOSYNTHETIC_PROCESS	192	0.81627	0.96337	1	1	ACACA,ACACB,ACAN,ACOT1,ACOT11,ACOT12,ACOT13,ACOT2,ACOT4,ACOT6,ACOT7,ACOT8,ACOT9,ACPL2,ACSBG1,ACSBG2,ACSF2,ACSF3,ACSL1,ACSL3,ACSL4,ACSL5,ACSL6,ACSS1,ACSS2,ADI1,AGK,AHCY,AKR1A1,AMD1,ANGPT1,APIP,B3GALT6,B3GAT1,B3GAT2,B3GAT3,B3GNT1,B3GNT2,B3GNT3,B3GNT4,B3GNT7,B4GALT1,B4GALT2,B4GALT3,B4GALT4,B4GALT5,B4GALT6,BCAN,BGN,BHMT,BHMT2,CDO1,CHAC1,CHAC2,CHPF,CHPF2,CHST1,CHST11,CHST12,CHST13,CHST14,CHST15,CHST2,CHST3,CHST5,CHST6,CHST7,CHST9,CHSY1,CHSY3,CNDP2,CSAD,CSGALNACT1,CSGALNACT2,CSPG4,CSPG5,CTH,CYTL1,DCN,DLD,DSE,DSEL,EIF2B1,EIF2B2,EIF2B4,ELOVL1,ELOVL2,ELOVL3,ELOVL5,ELOVL6,ELOVL7,ENOPH1,ESD,EXT1,EXT2,EXTL1,EXTL2,EXTL3,FASN,FMOD,GCDH,GCLC,GCLM,GGCT,GGT1,GGT5,GGT6,GGT7,GLCE,GSS,GSTA1,GSTA2,GSTA3,GSTA4,GSTK1,GSTM1,GSTM2,GSTM3,GSTM4,GSTM5,GSTO1,GSTO2,GSTP1,GSTT1,GSTT2B,GSTZ1,HAGH,HPGDS,HS3ST3B1,HS3ST5,HS6ST1,HS6ST2,HS6ST3,HSD17B12,KERA,LIAS,LIPT2,LUM,MAT1A,MAT2A,MAT2B,MGST1,MGST2,MGST3,MLYCD,MPST,MRI1,MTAP,MTHFD1,MTHFD2L,MTR,MTRR,NCAN,NDST1,NDST2,NDST3,NDST4,OGN,OMD,OPLAH,PAPSS1,PAPSS2,PDHA1,PDHA2,PDHB,PDHX,PPT1,PPT2,PRELP,PTPLB,SCD,SCD5,SLC26A1,SLC26A2,SLC35B2,SLC35B3,SLC35D1,SLC35D2,ST3GAL1,ST3GAL2,ST3GAL3,ST3GAL4,ST3GAL6,TECR,THEM4,THEM5,TPK1,UST,VANGL2,VCAN,XYLT1,XYLT2
GO:SECRETORY_GRANULE_LUMEN	http://www.broadinstitute.org/gsea/msigdb/cards/GO_SECRETORY_GRANULE_LUMEN	84	0.81674	0.96337	1	1	A1BG,ACTN1,ACTN2,ACTN4,AHSG,ALB,ALDOA,APOA1,APOH,APP,CDC37L1,CFD,CLEC3B,CLU,CTSW,DBH,DEFA1,DEFA1B,DEFA3,DEFA5,ECM1,EGF,F13A1,F5,F8,FAM3C,FGA,FGB,FGG,FIGF,FN1,GAS6,GCG,GHRL,GIP,HGF,HRG,IGF1,IGF2,INS,ISLR,ITIH3,ITIH4,KNG1,LEFTY2,LGALS3BP,MMRN1,ORM1,ORM2,PCSK1,PCSK2,PDGFA,PDGFB,PF4,PLG,POMC,PPBP,PROS1,QSOX1,RARRES2,SCG3,SEPP1,SERPINA1,SERPINA3,SERPINA4,SERPINE1,SERPINF2,SERPING1,SPACA7,SPARC,SPP2,SRGN,TF,TGFB1,TGFB2,TGFB3,THBS1,TIMP1,TIMP3,TMSB4X,VEGFA,VEGFB,VEGFC,VWF
GO:PROTEIN_MATURATION	http://www.broadinstitute.org/gsea/msigdb/cards/GO_PROTEIN_MATURATION	253	0.81689	0.96337	1	1	ACE,ACE2,ACER2,ADAMTS13,ADAMTS2,ADAMTS3,AEBP1,AFG3L2,AGA,AGT,AIFM1,AIP,ANP32B,APAF1,APH1B,APOH,ASPH,ASPRV1,ATG4A,ATG4B,ATG4C,ATG4D,ATP6AP2,AZU1,BACE2,BAD,BAK1,BAX,BBC3,BCL2L10,BCL2L11,BCL2L13,BGLAP,BID,BOK,C2CD3,CALR,CAPN1,CAPN2,CARD8,CASP1,CASP2,CASP3,CASP7,CASP8,CASP9,CCK,CDKN1B,CDKN2A,CGA,CGB,CHCHD4,CIDEB,CLN3,CLN5,CMA1,COL4A3,CORIN,CPA3,CPD,CPE,CPM,CPN1,CPXM1,CPXM2,CPZ,CRADD,CTSG,CTSH,CTSS,CTSZ,CUZD1,CYCS,CYFIP2,DAP,DHCR24,DIABLO,DISP1,DLC1,DNAJA3,DYNC2H1,ECE1,ECE2,EGLN3,EIF2AK3,ENPEP,ERO1L,ERO1LB,F10,F11,F12,F2,F2R,F3,F7,F9,FADD,FAM162A,FAS,FASLG,FGA,FGB,FGG,FKBP1A,FKBP1B,FKRP,FSHB,FURIN,FXN,GAS6,GGT1,GLI3,GNB2L1,GZMB,GZMH,HIST1H2BA,HM13,HSPD1,HSPE1,HTRA2,IDE,IFI16,IFI27,IFT172,IFT57,IHH,IMMP1L,IMMP2L,ISCA1,ISCA2,ISCU,JAK2,KLK13,KLK6,KLKB1,LCK,LGMN,LHB,LMF1,LONP2,MAPK9,METAP2,MIPEP,MME,MMP14,MTCH1,MUL1,NCSTN,NGF,NGFR,NGFRAP1,NKX3-1,NLRC4,NLRP1,NLRP12,NLRP3,NOD1,NRD1,OMA1,P2RX1,P2RX7,PARL,PARP1,PAWR,PCSK1,PCSK1N,PCSK2,PCSK4,PCSK5,PCSK6,PCSK7,PCSK9,PDCD2,PDCD6,PERP,PIDD,PIK3C3,PITRM1,PLAT,PMAIP1,PML,PMPCA,PMPCB,POMC,PPARG,PRDX4,PROC,PROS1,PROZ,PRSS12,PRSS3,PRSS37,PSEN1,PSEN2,PSENEN,PTCH1,PYCARD,PYDC1,RCE1,REN,RET,RHBDF1,RHBDF2,RHBDL1,RHBDL2,RHBDL3,RIPK1,ROBO1,RPS27L,S100A8,S100A9,SCG5,SEC11A,SEC11C,SENP1,SERPINH1,SHH,SLC11A2,SMAD3,SNCA,SORL1,SPCS1,SPCS2,SPCS3,SPPL2A,SPPL3,SRGN,STOML2,STUB1,TBC1D10A,TESC,TMEM208,TMPRSS2,TNF,TNFRSF10A,TNFRSF10B,TNFSF10,TNFSF15,TRADD,TRAF2,TSHB,TSPAN14,TSPAN15,TSPAN33,TSPAN5,TYSND1,UQCRC1,UQCRC2,VCP,WFS1,XDH,XPNPEP3,ZMPSTE24
GO:NUCLEOSIDE_TRIPHOSPHATE_CATABOLIC_PROCESS	http://www.broadinstitute.org/gsea/msigdb/cards/GO_NUCLEOSIDE_TRIPHOSPHATE_CATABOLIC_PROCESS	12	0.81698	0.96337	1	1	ADA,DCTPP1,DUT,ENPP1,ENPP3,ENTPD3,ITPA,NUDT1,NUDT15,NUDT16,SAMHD1,SMPDL3A
REACTOME:GLUCURONIDATION	http://www.broadinstitute.org/gsea/msigdb/cards/REACTOME_GLUCURONIDATION	18	0.81712	0.96337	1	1	SLC35D1,UGDH,UGP2,UGT1A1,UGT1A3,UGT1A4,UGT1A5,UGT1A6,UGT1A7,UGT1A8,UGT1A9,UGT2A1,UGT2B10,UGT2B11,UGT2B28,UGT2B4,UGT2B7
KEGG:PEROXISOME	http://www.broadinstitute.org/gsea/msigdb/cards/KEGG_PEROXISOME	76	0.81731	0.96337	1	1	ABCD1,ABCD2,ABCD3,ABCD4,ACAA1,ACOT8,ACOX1,ACOX2,ACOX3,ACSL1,ACSL3,ACSL4,ACSL5,ACSL6,AGPS,AGXT,AMACR,BAAT,CAT,CRAT,CROT,DAO,DDO,DECR2,DHRS4,ECH1,ECI2,EHHADH,EPHX2,FAR1,FAR2,GNPAT,GSTK1,HACL1,HAO1,HAO2,HMGCL,HSD17B4,IDH1,IDH2,MLYCD,MPV17,MPV17L,MVK,NOS2,NUDT12,NUDT19,PAOX,PECR,PEX1,PEX10,PEX11A,PEX11G,PEX12,PEX13,PEX14,PEX16,PEX19,PEX2,PEX26,PEX3,PEX6,PEX7,PHYH,PIPOX,PMVK,PRDX1,PRDX5,PXMP2,PXMP4,SCP2,SLC25A17,SLC27A2,SOD1,SOD2,XDH
REACTOME:INTERFERON_SIGNALING	http://www.broadinstitute.org/gsea/msigdb/cards/REACTOME_INTERFERON_SIGNALING	143	0.81734	0.96337	1	1	AAAS,ADAR,ARIH1,B2M,CAMK2A,CAMK2B,CAMK2D,CD44,CIITA,DDX58,EGR1,EIF2AK2,EIF4A1,EIF4A2,EIF4A3,EIF4E,EIF4E2,EIF4E3,EIF4G1,EIF4G2,EIF4G3,FLNB,GBP1,GBP2,GBP4,GBP5,GBP6,GBP7,HERC5,HLA-A,HLA-B,HLA-C,HLA-DPA1,HLA-DPB1,HLA-DQA1,HLA-DQA2,HLA-DRB1,HLA-F,HLA-G,ICAM1,IFI27,IFI35,IFI6,IFIT1,IFIT2,IFIT3,IFITM1,IFITM2,IFITM3,IFNA1,IFNA10,IFNA14,IFNA16,IFNA17,IFNA2,IFNA21,IFNA4,IFNA5,IFNA6,IFNA7,IFNA8,IFNAR1,IFNAR2,IFNB1,IFNG,IFNGR1,IFNGR2,IP6K2,IRF1,IRF2,IRF3,IRF4,IRF5,IRF6,IRF7,IRF8,IRF9,ISG15,ISG20,JAK1,JAK2,KPNA1,KPNA3,KPNA4,KPNA5,KPNB1,MAPK3,MX1,MX2,NUP107,NUP133,NUP153,NUP155,NUP188,NUP205,NUP210,NUP214,NUP35,NUP37,NUP43,NUP50,NUP54,NUP62,NUP85,NUP88,NUPL1,NUPL2,OAS1,OAS2,OAS3,OASL,PIAS1,PIN1,PLCG1,PML,PPM1B,PRKCD,PSMB8,PTAFR,PTPN1,PTPN2,RAE1,RANBP2,RNASEL,RPS27A,SEH1L,SOCS1,SOCS3,SP100,STAT1,STAT2,SUMO1,TPR,TRIM25,TYK2,UBA52,UBA7,UBE2E1,UBE2L6,UBE2N,USP18,VCAM1,XAF1
GO:BLOC_1_COMPLEX	http://www.broadinstitute.org/gsea/msigdb/cards/GO_BLOC_1_COMPLEX	11	0.81734	0.96337	1	1	BCAS4,BLOC1S1,BLOC1S2,BLOC1S3,DTNBP1,KIAA1033,PI4K2A,SNAP25,SNAP47,SNAPIN,STX12
GO:RESPONSE_TO_GAMMA_RADIATION	http://www.broadinstitute.org/gsea/msigdb/cards/GO_RESPONSE_TO_GAMMA_RADIATION	48	0.81764	0.96337	1	1	ATM,ATR,BAK1,BAX,BCL2,BCL2L1,BRCA2,C12orf5,CAV1,CCL2,CCL7,CHEK2,CXCL10,CYBA,DCUN1D3,EGR1,ELK1,ERCC6,FANCD2,GATA3,GPX1,GTF2H5,H2AFX,IL1B,KDM1A,LIG4,MEN1,MYC,NOX4,PML,POLB,POLG,PRKAA1,PRKDC,RAD51,SOCS3,TLK2,TMEM109,TP53,TP63,TP73,TRIM13,TSPYL5,WRN,XRCC2,XRCC5,XRCC6,YAP1
GO:NUCLEOTIDE_SUGAR_BIOSYNTHETIC_PROCESS	http://www.broadinstitute.org/gsea/msigdb/cards/GO_NUCLEOTIDE_SUGAR_BIOSYNTHETIC_PROCESS	19	0.81769	0.96337	1	1	AMDHD2,GFPT1,GFPT2,GMDS,GMPPB,GNPNAT1,MPI,NAGK,PGM3,PMM1,PMM2,RENBP,SLC35D1,TSTA3,UAP1,UAP1L1,UGDH,UGP2,UXS1
GO:EMBRYONIC_DIGIT_MORPHOGENESIS	http://www.broadinstitute.org/gsea/msigdb/cards/GO_EMBRYONIC_DIGIT_MORPHOGENESIS	60	0.81785	0.96337	1	1	ALX4,B9D1,BAX,BCL2L11,BMP4,BMPR1A,C2CD3,C5orf42,CHST11,CREBBP,CTNNB1,ECE1,FBXW4,FLVCR1,FZD6,GJA1,GLI2,GLI3,GNA12,GNAQ,GRHL2,HAND2,HDAC1,HDAC2,HOXA11,HOXC11,HOXD12,HOXD13,IFT122,IFT52,IHH,IMPAD1,INTU,KIAA1715,LMBR1,LRP4,LRP5,MKS1,MSX1,MSX2,MYCN,NOG,NOTCH1,OSR1,OSR2,ROR2,SALL1,SFRP2,SHH,SMAD4,TBX2,TBX3,TMEM107,TRAF3IP1,TULP3,TWIST1,WDPCP,WNT5A,WNT7A,ZBTB16
REACTOME:RNA_POL_II_TRANSCRIPTION	http://www.broadinstitute.org/gsea/msigdb/cards/REACTOME_RNA_POL_II_TRANSCRIPTION	90	0.818	0.96337	1	1	CCNH,CCNT1,CCNT2,CDC40,CDK7,CDK9,CLP1,CPSF1,CPSF2,CPSF3,CPSF7,CSTF1,CSTF2,CSTF3,CTDP1,DHX38,ELL,ERCC2,ERCC3,GTF2A1,GTF2B,GTF2E1,GTF2E2,GTF2F1,GTF2F2,GTF2H1,GTF2H3,GTF2H4,LSM10,LSM11,MAGOH,MNAT1,NCBP1,NCBP2,NFX1,PABPN1,PAPOLA,PCF11,POLR2A,POLR2B,POLR2D,POLR2E,POLR2F,POLR2G,POLR2H,POLR2I,POLR2J,POLR2K,POLR2L,RNGTT,RNMT,RNPS1,SLBP,SNRPB,SNRPD3,SNRPE,SNRPF,SNRPG,SRRM1,SRSF1,SRSF11,SRSF2,SRSF3,SRSF4,SRSF5,SRSF6,SRSF7,SRSF9,SSRP1,SUPT16H,SUPT4H1,SUPT5H,TAF1,TAF10,TAF11,TAF12,TAF13,TAF4,TAF4B,TAF5,TAF6,TAF9,TBP,TCEA1,TCEB1,TCEB2,TCEB3,U2AF2,UPF3B,ZNF473
GO:HEMOGLOBIN_COMPLEX	http://www.broadinstitute.org/gsea/msigdb/cards/GO_HEMOGLOBIN_COMPLEX	12	0.81816	0.96337	1	1	AHSP,CYB5R3,HBA1,HBA2,HBB,HBD,HBE1,HBG1,HBG2,HBM,HBQ1,HBZ
GO:PROTEIN_IMPORT_INTO_PEROXISOME_MATRIX	http://www.broadinstitute.org/gsea/msigdb/cards/GO_PROTEIN_IMPORT_INTO_PEROXISOME_MATRIX	12	0.81822	0.96337	1	1	LONP2,PEX1,PEX10,PEX12,PEX13,PEX14,PEX16,PEX2,PEX26,PEX5L,PEX6,PEX7
GO:KIDNEY_MORPHOGENESIS	http://www.broadinstitute.org/gsea/msigdb/cards/GO_KIDNEY_MORPHOGENESIS	80	0.81823	0.96337	1	1	ADAMTS16,AGTR2,AHI1,BCL2,BMP2,BMP4,CALB1,CITED1,CTNNB1,CTNNBIP1,DCHS1,DLG1,EYA1,FAT4,FGF1,FGF10,FGF2,FGF8,FMN1,FOXD1,FOXJ1,FRAS1,GATA3,GCNT1,GCNT4,GDNF,GLI3,GPC3,GREM1,GZF1,HES1,HES5,HNF1A,HNF1B,HOXA11,HOXD11,ILK,IRX1,IRX2,KIF26B,KLHL3,LAMA5,LGR4,LHX1,LRRK2,MYC,NOG,NPHP3,NPNT,OSR1,PAX2,PAX8,PBX1,PDGFRB,PGF,PKD1,PKD2,PRKX,PTCH1,SALL1,SHH,SIX1,SIX2,SMAD4,SMO,SOX4,SOX8,SOX9,TACSTD2,TCF21,VANGL2,WNK4,WNT1,WNT11,WNT4,WNT6,WNT7B,WNT9B,WT1,WWTR1
REACTOME:METABOLISM_OF_STEROID_HORMONES_AND_VITAMINS_A_AND_D	http://www.broadinstitute.org/gsea/msigdb/cards/REACTOME_METABOLISM_OF_STEROID_HORMONES_AND_VITAMINS_A_AND_D	33	0.81829	0.96337	1	1	AKR1B1,BCMO1,CGA,CLPS,CUBN,CYP11A1,CYP11B1,CYP11B2,CYP17A1,CYP19A1,CYP21A2,CYP24A1,CYP27B1,GC,HSD11B1,HSD17B1,HSD17B3,HSD3B1,HSD3B2,LGMN,LHB,LRAT,LRP2,PNLIP,POMC,RBP2,RDH11,SRD5A1,SRD5A3,STAR,STARD4,STARD5,STARD6
GO:CARDIAC_VENTRICLE_MORPHOGENESIS	http://www.broadinstitute.org/gsea/msigdb/cards/GO_CARDIAC_VENTRICLE_MORPHOGENESIS	61	0.8183	0.96337	1	1	BMP10,COL11A1,CPE,DLL4,DSP,FGFR2,FKBP1A,FOXC1,FOXC2,FOXF1,FOXH1,GATA3,GATA4,GRHL2,GSK3A,HAND1,HAND2,HEG1,HEY1,HEY2,HEYL,HIF1A,ISL1,JAG1,MED1,MEF2C,MESP1,MYBPC3,MYH6,MYH7,MYL2,MYL3,NKX2-5,NOTCH1,NPY2R,NPY5R,NRG1,PKP2,POU4F1,PPP1R13L,PROX1,PTCD2,RBPJ,RXRA,RYR2,SEMA3C,SFRP2,SMAD7,SMARCD3,SOX11,SOX4,TBX20,TBX5,TGFBR3,TNNC1,TNNI1,TNNI3,TNNT2,TPM1,UBE4B,ZFPM2
REACTOME:METABOLISM_OF_PORPHYRINS	http://www.broadinstitute.org/gsea/msigdb/cards/REACTOME_METABOLISM_OF_PORPHYRINS	14	0.81862	0.96337	1	1	ALAD,ALAS1,ALAS2,BLVRA,BLVRB,CPOX,FECH,HMBS,HMOX1,HMOX2,PPOX,UGT1A1,UROD,UROS
GO:NEUROPEPTIDE_SIGNALING_PATHWAY	http://www.broadinstitute.org/gsea/msigdb/cards/GO_NEUROPEPTIDE_SIGNALING_PATHWAY	92	0.81864	0.96337	1	1	ADCYAP1,AGRP,CARTPT,CPE,CRCP,CYSLTR1,CYSLTR2,ECEL1,GAL,GALP,GALR1,GALR2,GALR3,GLRA1,GLRA2,GLRA3,GLRA4,GLRB,GPR1,GPR139,GPR143,GPR149,GPR83,GPR84,GRP,HCRT,HCRTR1,HCRTR2,KISS1R,LTB4R,LTB4R2,MC2R,MCHR1,MCHR2,NMB,NMS,NMU,NMUR1,NMUR2,NPB,NPBWR1,NPBWR2,NPFF,NPFFR1,NPFFR2,NPPA,NPS,NPSR1,NPVF,NPW,NPY,NPY1R,NPY2R,NPY5R,NTSR1,NTSR2,NXPH2,NXPH3,NXPH4,OPRD1,OPRK1,OPRL1,OPRM1,PCSK1N,PDYN,PENK,PMCH,PNOC,POMC,PPY,PRLHR,PROK2,PROKR1,PROKR2,PTH2,PYY,QRFP,QRFPR,RAPGEF2,RXFP3,RXFP4,SCG5,SORCS1,SORCS2,SORCS3,SORT1,SSTR1,SSTR2,TAC1,TAC3,UCN,UTS2R
GO:REGULATION_OF_CHEMOTAXIS	http://www.broadinstitute.org/gsea/msigdb/cards/GO_REGULATION_OF_CHEMOTAXIS	175	0.81868	0.96337	1	1	ADAM17,AIF1,AKT2,ANGPT2,ANO6,ARTN,AZU1,BMPR2,C1QBP,C5,C5AR1,CALR,CAMK1D,CCL19,CCL2,CCL21,CCL3,CCL4,CCL5,CCL7,CCR1,CCR2,CCR6,CCR7,CD74,CDH13,CMKLR1,CORO1B,CREB3,CSF1,CXCL1,CXCL10,CXCL11,CXCL12,CXCL13,CXCL14,CXCL2,CXCL3,CXCL5,CXCL6,CXCL9,CXCR3,CXCR4,CYP19A1,DAPK2,DSCAM,EDN2,EDN3,EDNRA,EFNB2,ELANE,F2RL1,F3,F7,FEZF2,FGF1,FGF10,FGF16,FGF18,FGF2,FGF4,FGFR1,FIGF,FN1,GAS6,GPR124,GPSM3,GREM1,HMGB1,HRG,HSPB1,IL12A,IL16,IL1B,IL23A,IL4,IL6,IL6R,IL8,ITGA2,JAM3,KDR,KLRC4-KLRK1,KLRK1,LBP,LGALS9,LPAR1,LYN,MEGF8,MET,MMP28,MPP1,NBL1,NCKAP1L,NOTCH1,NOV,NRP1,NTF3,NTRK3,PADI2,PDGFB,PDGFD,PDGFRA,PDGFRB,PF4,PF4V1,PLA2G7,PLXNA1,PLXNA2,PLXNA3,PLXNA4,PLXNC1,PLXND1,PPBP,PPM1F,PRKD1,PRKD2,PTK2B,PTPN2,PTPRO,RAC1,RAC2,RARRES2,ROBO1,ROBO2,S100A14,S100A7,S1PR1,SCG2,SEMA3A,SEMA3C,SEMA3D,SEMA3E,SEMA3F,SEMA3G,SEMA4A,SEMA4B,SEMA4C,SEMA4D,SEMA4F,SEMA4G,SEMA5A,SEMA5B,SEMA6A,SEMA6B,SEMA6C,SEMA6D,SEMA7A,SERPINE1,SLIT2,SMAD3,ST6GAL1,STAP1,STX3,STX4,SWAP70,TBR1,TGFB1,THBS1,THBS4,TIAM1,TIRAP,TMEM102,TNFSF14,TNFSF18,TRPV4,USP14,VEGFA,VEGFB,VEGFC,WNT3,WNT3A,WNT5A,XCL1,ZNF580
GO:INTERMEDIATE_FILAMENT	http://www.broadinstitute.org/gsea/msigdb/cards/GO_INTERMEDIATE_FILAMENT	171	0.81888	0.963419	1	1	BFSP1,BFSP2,CASP14,CLIP1,CSNK1A1,DES,DLGAP2,DSP,DST,FBF1,FLG,GFAP,GJA1,IFFO1,IFFO2,IFLTD1,INA,JUP,KRT1,KRT10,KRT12,KRT13,KRT14,KRT15,KRT16,KRT17,KRT18,KRT19,KRT2,KRT20,KRT222,KRT23,KRT24,KRT25,KRT26,KRT27,KRT28,KRT3,KRT31,KRT32,KRT33A,KRT33B,KRT34,KRT35,KRT36,KRT37,KRT38,KRT39,KRT4,KRT40,KRT5,KRT6A,KRT6B,KRT6C,KRT7,KRT71,KRT72,KRT73,KRT74,KRT75,KRT76,KRT77,KRT78,KRT79,KRT8,KRT80,KRT81,KRT82,KRT83,KRT84,KRT85,KRT86,KRT9,KRTAP1-1,KRTAP11-1,KRTAP1-3,KRTAP13-1,KRTAP13-2,KRTAP13-3,KRTAP13-4,KRTAP1-4,KRTAP1-5,KRTAP15-1,KRTAP16-1,KRTAP17-1,KRTAP19-1,KRTAP19-2,KRTAP19-3,KRTAP19-4,KRTAP19-5,KRTAP19-6,KRTAP19-7,KRTAP19-8,KRTAP20-1,KRTAP20-2,KRTAP20-3,KRTAP20-4,KRTAP2-1,KRTAP21-1,KRTAP21-2,KRTAP21-3,KRTAP22-1,KRTAP22-2,KRTAP23-1,KRTAP2-4,KRTAP24-1,KRTAP25-1,KRTAP26-1,KRTAP27-1,KRTAP29-1,KRTAP3-1,KRTAP3-2,KRTAP3-3,KRTAP4-1,KRTAP4-11,KRTAP4-12,KRTAP4-2,KRTAP4-3,KRTAP4-4,KRTAP4-5,KRTAP4-6,KRTAP4-8,KRTAP4-9,KRTAP5-1,KRTAP5-10,KRTAP5-11,KRTAP5-2,KRTAP5-3,KRTAP5-4,KRTAP5-5,KRTAP5-6,KRTAP5-7,KRTAP5-8,KRTAP5-9,KRTAP6-1,KRTAP6-2,KRTAP6-3,KRTAP8-1,KRTAP9-1,KRTAP9-2,KRTAP9-3,KRTAP9-4,KRTAP9-6,KRTAP9-7,KRTAP9-8,KRTAP9-9,LDLRAP1,LMNA,LMNB1,LMNB2,MICAL1,MYO5A,NARF,NCKIPSD,NEFH,NEFM,NES,NME1,NRP1,PCP4,PKP1,PKP2,PNN,PRPH,SLC1A4,SYNC,TCHP,TLK2,UPP2,VIM,VMAC
GO:REGULATION_OF_RESPONSE_TO_BIOTIC_STIMULUS	http://www.broadinstitute.org/gsea/msigdb/cards/GO_REGULATION_OF_RESPONSE_TO_BIOTIC_STIMULUS	226	0.81908	0.963419	1	1	ACIN1,ACTRT1,AIM2,ALKBH5,ALPK1,ANKRD17,ANXA5,AP1B1,AP1G1,AP1M1,AP1M2,AP1S1,AP1S2,AP1S3,AP2A1,AP2A2,AP2B1,AP2M1,AP2S1,APOBEC3F,APOBEC3G,ARF1,ASB2,ATP1B1,ATP6V1H,B2M,BIRC2,BIRC3,BMP6,C12orf5,C1orf210,C1QBP,C8orf59,CA7,CCDC36,CD180,CD226,CD247,CD28,CD4,CD55,CD8B,CD93,CHAF1B,CHST3,CLDN7,COX8A,CPA3,CREB3,CRNKL1,CRTAM,CSPG5,CYBA,DAK,DDX58,DDX60,DEFB114,DHX58,DKKL1,DNAAF2,DOCK2,DPF3,EIF2AK2,EIF2AK4,EIF2S1,ELMO1,ELMOD2,F2RL1,FABP1,FAM131B,FAM13B,FANCL,FGF14,FGF7,FGFBP1,FOXP1,FXR2,FYN,GABRA5,GMIP,HAVCR2,HCAR1,HCK,HERC5,HIST1H3A,HIST1H3B,HIST1H3C,HIST1H3D,HIST1H3E,HIST1H3F,HIST1H3G,HIST1H3H,HIST1H3I,HIST1H3J,HLA-A,HMGB1,HPR,HRG,HSPD1,HTRA1,IFIT1,IL12A,IL12B,IL12RB1,IL15,IL23A,IL23R,IL27,IL2RA,IL4,IRG1,IST1,ITCH,ITPKC,KCNQ1,KLK5,KLK7,KLRC4-KLRK1,KLRK1,LCK,LENG9,LILRB1,LMCD1,LRSAM1,LSM4,LTF,LY86,LY96,MAP1A,MAPK3,MAVS,MB21D1,MBD5,MDH1,MICB,MIF,MRPS10,MRPS2,MSTN,MTSS1,MUL1,MYLK,MYOM1,NCR3,NFKBIL1,NLRX1,NOD1,NTHL1,PACS1,PAK2,PCBP2,PDK4,PEX13,PEX3,PGC,PHYHIP,PM20D1,PML,PNPO,PPM1B,PPP2R3C,PPY,PRDM1,PRKCA,PUM1,PUM2,PVR,PVRL2,PYDC1,RAC1,RBM18,REEP2,REP15,RFWD3,RIPK2,RNF216,SASH1,SCN1A,SEC14L1,SERPINB10,SIGIRR,SIN3A,SIRT2,SLC1A3,SLC25A19,SLC35B3,SLC35C1,SLC37A4,SMURF1,SNRPB,SNRPB2,SNRPD1,SNTG1,SPINK5,SPN,STAT2,STOM,SUPT3H,TARBP2,TBK1,TEAD4,TMEM173,TMEM203,TMEM39A,TMEM39B,TNFAIP3,TNIK,TRAF3,TRAF3IP1,TRAF3IP2,TRAF6,TREM1,TRIB1,TRIM15,TRIM38,TRIM5,TRIM6,TSPAN32,TSPAN6,UBA52,YIPF1,ZC3H12A,ZC3HAV1,ZCCHC17,ZNF189,ZNF681
GO:REGENERATION	http://www.broadinstitute.org/gsea/msigdb/cards/GO_REGENERATION	155	0.8192	0.963419	1	1	ADAM15,ADM,ADRB2,AFP,ANGPT2,ANXA1,ANXA3,APOA1,APOA2,APOA4,APOA5,APOD,APOE,APOH,ATIC,BAAT,BAK1,BCL2,BIN3,C5AR1,CAD,CALU,CAST,CAV1,CCKAR,CCL2,CCNA2,CCNB1,CCND1,CCNE1,CDK1,CDK2,CDK4,CDKN1A,CEBPB,CFLAR,CHL1,CHST3,CPB2,CTNNA1,CXCL12,DDR1,DHFR,EIF4A1,ENO3,ERBB4,EYS,EZH2,F7,FAS,FGA,FGF10,FLT3,FOLR1,FPGS,FZD7,GAP43,GAS6,GFAP,GJA1,GLI1,GPX1,GSN,GSTP1,HFE,HGF,HMBS,IFRD1,IGF1,IGF2R,IGFBP1,ISL1,JAK2,JAM3,JUN,KLK6,KLKB1,LAMB2,LARGE,LCP1,LEF1,LIF,LIFR,LPIN1,MAPK14,MATN2,MED1,MKI67,MSTN,MTPN,MTR,MUSTN1,MYF6,MYOD1,MYOG,NACA,NCL,NEFH,NINJ1,NINJ2,NNMT,NOTCH1,NOTCH2,NOV,NR0B2,NR4A3,NRF1,PAX7,PDX1,PFKFB1,PGF,PLAU,POSTN,POU2F1,PPARG,PPAT,PRKCQ,PRMT5,PRPS1,PTPN12,PTPN3,PTPRF,PTPRU,RAP1A,RAPGEF3,RGN,RTN4RL1,RTN4RL2,RXRA,SEPN1,SHC1,SOCS1,SOCS3,SOX15,SOX2,SRSF5,SULF2,TEC,TEK,TGFB1,TGFBR2,TGFBR3,TIMP3,TM4SF4,TNC,TSPO,TXK,TYMS,UCP2,UGT1A1,ULK1,UPF2,WNT1,WNT10B,WNT7A
GO:CYCLIC_NUCLEOTIDE_BIOSYNTHETIC_PROCESS	http://www.broadinstitute.org/gsea/msigdb/cards/GO_CYCLIC_NUCLEOTIDE_BIOSYNTHETIC_PROCESS	34	0.81931	0.963419	1	1	ADCY1,ADCY10,ADCY2,ADCY3,ADCY4,ADCY5,ADCY6,ADCY7,ADCY8,ADCY9,ADM,ADORA2A,AMPD2,AQP1,CALCRL,GUCA2B,GUCY1A2,GUCY1A3,GUCY1B3,GUCY2C,GUCY2D,GUCY2F,HTR2B,HTR2C,MB21D1,NPPA,NPPB,NPPC,NPR1,NPR2,NPR3,RAMP2,TAAR1,UCN2
GO:LYMPHOCYTE_CHEMOTAXIS	http://www.broadinstitute.org/gsea/msigdb/cards/GO_LYMPHOCYTE_CHEMOTAXIS	30	0.81938	0.963419	1	1	ADAM8,CCL1,CCL11,CCL13,CCL14,CCL15,CCL16,CCL18,CCL19,CCL2,CCL20,CCL21,CCL23,CCL25,CCL3,CCL5,CCL8,CCR2,CKLF,CXCL10,CXCL11,CXCL13,CXCL16,CXCR3,GAS6,PIK3CD,PIK3CG,SAA1,XCL1,XCL2
GO:NEGATIVE_REGULATION_OF_CYTOKINE_PRODUCTION_INVOLVED_IN_IMMUNE_RESPONSE	http://www.broadinstitute.org/gsea/msigdb/cards/GO_NEGATIVE_REGULATION_OF_CYTOKINE_PRODUCTION_INVOLVED_IN_IMMUNE_RESPONSE	22	0.81955	0.963465	1	1	ANGPT1,APOA1,APOA2,BCL6,BST2,C10orf54,CUEDC2,FOXP3,HFE,HMOX1,IFNA2,IFNB1,IL10,IRAK3,JAK3,LILRB1,SLAMF1,TGFB1,TGFB2,TGFB3,TNF,XCL1
GO:MUSCLE_FIBER_DEVELOPMENT	http://www.broadinstitute.org/gsea/msigdb/cards/GO_MUSCLE_FIBER_DEVELOPMENT	43	0.8199	0.963721	1	1	ACTA1,AFG3L2,BEND2,BIN3,C11orf88,C16orf89,CACNA2D2,CACNB4,CAV2,CHRNB1,CXADR,DMD,DNER,FAM65B,FLNC,GPX1,HOMER1,KEL,KIAA1161,LEF1,MYH11,MYH6,MYL2,MYOD1,MYOG,NEXN,P2RX2,PPP3CA,PTCD2,RYR1,SEPN1,SGCB,SKI,SMO,STAC3,TCAP,TTN,UCHL1,VEGFA,WFIKKN1,WFIKKN2,WNT10B,XK
GO:MITOTIC_RECOMBINATION	http://www.broadinstitute.org/gsea/msigdb/cards/GO_MITOTIC_RECOMBINATION	40	0.82011	0.963808	1	1	BRCA2,DMC1,DNA2,ERCC1,FEN1,GEN1,LIG1,NSMCE2,PCNA,POLA1,POLA2,POLD1,POLD2,POLD3,POLD4,POLE,POLE2,PRIM1,PRIM2,RAD50,RAD51,RAD51B,RAD51C,RAD51D,RAD54B,RFC1,RFC3,RFC4,RFC5,RPA1,RPA2,RPA3,SMC5,SMC6,TEP1,TOP2A,TOP2B,WRN,XRCC2,XRCC3
GO:OXIDOREDUCTASE_ACTIVITY_ACTING_ON_A_SULFUR_GROUP_OF_DONORS	http://www.broadinstitute.org/gsea/msigdb/cards/GO_OXIDOREDUCTASE_ACTIVITY_ACTING_ON_A_SULFUR_GROUP_OF_DONORS	48	0.82024	0.963808	1	1	CCS,CHCHD4,DLD,DNAJC10,ENOX2,ERO1L,ERO1LB,GFER,GLRX,GLRX2,GLRX3,GLRX5,GRXCR1,GSR,GSTK1,GSTO1,GSTO2,IFI30,MSRA,MSRB2,MSRB3,NXN,PCYOX1,PCYOX1L,PDIA2,PDIA3,PRDX3,PTGES2,QSOX1,QSOX2,SH3BGRL3,SQRDL,SRXN1,STAB1,STAB2,SUOX,TMX1,TMX3,TXN,TXN2,TXNDC12,TXNDC17,TXNDC2,TXNDC8,TXNL1,TXNRD1,TXNRD2,TXNRD3
GO:TETRAPYRROLE_BIOSYNTHETIC_PROCESS	http://www.broadinstitute.org/gsea/msigdb/cards/GO_TETRAPYRROLE_BIOSYNTHETIC_PROCESS	27	0.82046	0.963808	1	1	ABCB6,ALAD,ALAS1,ALAS2,ATPIF1,COX10,COX15,CPOX,FECH,FXN,HMBS,IBA57,MMAA,MMAB,MMACHC,NFE2L1,PPOX,RSAD1,SLC11A2,SLC25A38,SLC25A39,SPTA1,SUCLA2,TMEM14C,TSPO,UROD,UROS
GO:PYRIMIDINE_RIBONUCLEOSIDE_METABOLIC_PROCESS	http://www.broadinstitute.org/gsea/msigdb/cards/GO_PYRIMIDINE_RIBONUCLEOSIDE_METABOLIC_PROCESS	28	0.8205	0.963808	1	1	AK3,APOBEC2,APOBEC3A,APOBEC3C,APOBEC3F,APOBEC3G,APOBEC3H,CAD,CDA,CMPK1,CTPS2,DHODH,ENTPD4,NME1,NME2,NME3,NME4,NME5,NME6,NME7,NME9,UCK1,UCK2,UCKL1,UMPS,UPP1,UPP2,UPRT
GO:INACTIVATION_OF_MAPK_ACTIVITY	http://www.broadinstitute.org/gsea/msigdb/cards/GO_INACTIVATION_OF_MAPK_ACTIVITY	25	0.82098	0.964	1	1	CAV1,DUSP1,DUSP10,DUSP14,DUSP16,DUSP18,DUSP2,DUSP21,DUSP3,DUSP4,DUSP5,DUSP6,DUSP7,DUSP8,DUSP9,GPS1,GPS2,LAX1,MBIP,PPP2CA,PPP2R1A,RGS3,RGS4,SPRED1,SPRED2
GO:STRIATED_MUSCLE_ADAPTATION	http://www.broadinstitute.org/gsea/msigdb/cards/GO_STRIATED_MUSCLE_ADAPTATION	22	0.82103	0.964	1	1	ACTA1,CAMTA2,CFLAR,GATA6,GSN,HDAC4,HEY2,IL15,INPP5F,KDM4A,KLF15,MEF2C,MSTN,MYOC,MYOD1,MYOG,NPPA,PPARGC1A,PPP3CA,RPS6KB1,TCAP,TRIM63
GO:REGULATION_OF_POTASSIUM_ION_TRANSPORT	http://www.broadinstitute.org/gsea/msigdb/cards/GO_REGULATION_OF_POTASSIUM_ION_TRANSPORT	82	0.82118	0.964	1	1	ABCC8,ACTN2,ADCYAP1,ADORA1,ADRA2A,ADRB2,AGER,AKAP5,AKAP6,AKAP7,AKAP9,AMIGO1,ANK2,ANK3,ANO6,ATF4,ATP1B1,ATP1B2,ATP1B3,CAB39,CACNA1D,CASQ2,CAV1,CAV3,CCKAR,DLG1,DNM2,DPP10,DPP6,DRD1,DRD2,EDN3,FHL1,GAL,GALR2,GCK,HBP1,HCRT,HTR2A,KCNA5,KCNAB1,KCNAB2,KCNC1,KCNC2,KCNE1,KCNE1L,KCNE2,KCNE3,KCNG1,KCNH2,KCNIP1,KCNIP2,KCNIP3,KCNIP4,KCNJ2,KCNN2,KCNQ1,KCNRG,KCNS1,KCNS2,KEL,KIF5B,MTNR1B,NEDD4L,NOS1,NOS1AP,NOS3,NPPA,OPRK1,OXSR1,PLCB4,PRNP,PTGER3,PTK2B,RAPGEF3,RNF207,STK39,SUMO1,VAMP2,VIP,WWP2,YWHAE
BIOCARTA:TCRA_PATHWAY	http://www.broadinstitute.org/gsea/msigdb/cards/BIOCARTA_TCRA_PATHWAY	11	0.82119	0.964	1	1	CD247,CD3D,CD3E,CD3G,CD4,FYN,HLA-DRA,HLA-DRB1,LCK,PTPRC,ZAP70
GO:CELL_SURFACE_RECEPTOR_SIGNALING_PATHWAY_INVOLVED_IN_HEART_DEVELOPMENT	http://www.broadinstitute.org/gsea/msigdb/cards/GO_CELL_SURFACE_RECEPTOR_SIGNALING_PATHWAY_INVOLVED_IN_HEART_DEVELOPMENT	16	0.82146	0.964162	1	1	CTNNB1,DLL4,GALNT11,HEY1,HEY2,JAG1,MSX1,MSX2,NOTCH1,NOTCH2,RBPJ,SNAI1,VANGL2,WNT3A,WNT5A,WNT8A
GO:RESPONSE_TO_GLUCAGON	http://www.broadinstitute.org/gsea/msigdb/cards/GO_RESPONSE_TO_GLUCAGON	47	0.82171	0.964301	1	1	ADCY1,ADCY2,ADCY3,ADCY4,ADCY5,ADCY6,ADCY7,ADCY8,ADCY9,ARG1,ASS1,CCNA2,CDO1,CPS1,CREB1,CRY1,CYC1,GCG,GCGR,GLP1R,GLP2R,GNAS,GNB1,GNB2,GNB4,GNG10,GNG11,GNG12,GNG13,GNG2,GNG3,GNG4,GNG5,GNG7,GNG8,HMGCS2,PFKFB1,PRKACA,PRKACB,PRKACG,PRKAR1A,PRKAR1B,PRKAR2A,PRKAR2B,QDPR,RPS6KB1,SREBF1
GO:REGULATION_OF_B_CELL_PROLIFERATION	http://www.broadinstitute.org/gsea/msigdb/cards/GO_REGULATION_OF_B_CELL_PROLIFERATION	55	0.82187	0.964334	1	1	ADA,AHR,ATM,BCL2,BCL6,BST1,CARD11,CASP3,CD300A,CD38,CD40,CD74,CD81,CDKN1A,CDKN2A,CHRNB2,CLCF1,CTLA4,GPR183,IKZF3,IL10,IL13,IL2,IL21,IL4,IL5,IL7,INPP5D,IRS2,LYN,MEF2C,MIF,MNDA,MZB1,NCKAP1L,NFATC2,PAWR,PELI1,PKN1,PRDM1,PTPRC,RC3H1,SASH3,SLC39A10,TCF3,TICAM1,TIRAP,TLR4,TNFRSF13B,TNFRSF13C,TNFRSF21,TNFRSF4,TNFSF13B,VAV3,WNT3A
GO:MODIFICATION_BY_SYMBIONT_OF_HOST_MORPHOLOGY_OR_PHYSIOLOGY	http://www.broadinstitute.org/gsea/msigdb/cards/GO_MODIFICATION_BY_SYMBIONT_OF_HOST_MORPHOLOGY_OR_PHYSIOLOGY	43	0.8222	0.964493	1	1	ALB,APCS,ATG7,BAD,BCL2L1,BCL2L11,C9,CASP8,CCNK,CCR2,CD209,CD4,CLEC4M,CPSF4,DAG1,EIF2AK2,EIF2AK4,HIPK2,HYAL2,INSR,ITGAV,KPNA1,KPNA3,KPNA4,KPNA5,KPNA7,KPNB1,NTRK3,PABPN1,PARK2,PTX3,RRAGA,RXRA,SERPINB9,SMAD3,SUGT1,TGFB1,TNIP1,TYMS,VAPA,VAPB,ZC3H12A,ZC3HAV1
GO:RNA_POLYMERASE_CORE_ENZYME_BINDING	http://www.broadinstitute.org/gsea/msigdb/cards/GO_RNA_POLYMERASE_CORE_ENZYME_BINDING	19	0.82235	0.964493	1	1	C14orf166,CDC73,CTR9,ELP2,ELP3,ELP4,ERBB2,IKBKAP,MAF1,PAF1,PCF11,RECQL5,RPRD1B,SCAF8,SMYD2,SMYD3,SPTY2D1,WAC,ZNF326
GO:ENDOPLASMIC_RETICULUM_TUBULAR_NETWORK	http://www.broadinstitute.org/gsea/msigdb/cards/GO_ENDOPLASMIC_RETICULUM_TUBULAR_NETWORK	12	0.8224	0.964493	1	1	ARV1,ASPH,KIAA1715,KPNB1,OSBPL8,PARP16,RAB10,RAB18,RAB3GAP1,STIM1,TMEM110,ZFYVE27
GO:CYTOKINE_METABOLIC_PROCESS	http://www.broadinstitute.org/gsea/msigdb/cards/GO_CYTOKINE_METABOLIC_PROCESS	17	0.8232	0.965276	1	1	BCL10,CD28,CEBPE,CMA1,IFNAR1,IL12B,IL17F,IL18,IL19,IL4,IRF3,IRF7,NOD1,PAWR,PCSK5,TNFSF15,TREM1
GO:DETECTION_OF_LIGHT_STIMULUS_INVOLVED_IN_SENSORY_PERCEPTION	http://www.broadinstitute.org/gsea/msigdb/cards/GO_DETECTION_OF_LIGHT_STIMULUS_INVOLVED_IN_SENSORY_PERCEPTION;GO:DETECTION_OF_LIGHT_STIMULUS_INVOLVED_IN_VISUAL_PERCEPTION;http://www.broadinstitute.org/gsea/msigdb/cards/GO_DETECTION_OF_LIGHT_STIMULUS_INVOLVED_IN_VISUAL_PERCEPTION	18	0.82339	0.965345	1	1	ATP8A2,BEST1,CACNA1F,CACNA2D4,CACNB4,CCDC66,CNGB1,EYS,GJA10,GNAT1,GNAT2,GRM6,GUCY2F,RGS9BP,RPE65,SDR16C5,SEMA5B,TULP1
GO:CARDIAC_MYOFIBRIL_ASSEMBLY	http://www.broadinstitute.org/gsea/msigdb/cards/GO_CARDIAC_MYOFIBRIL_ASSEMBLY	16	0.82398	0.965726	1	1	ACTC1,CSRP3,FHOD3,MEF2A,MYH10,MYL2,MYLK3,NEBL,NKX2-5,OBSL1,PDGFRA,PDGFRB,PROX1,SRF,TCAP,TTN
GO:MATURATION_OF_LSU_RRNA	http://www.broadinstitute.org/gsea/msigdb/cards/GO_MATURATION_OF_LSU_RRNA	12	0.82425	0.965726	1	1	EIF6,FTSJ3,MAK16,NOL9,NSA2,PES1,RPF1,RPF2,RPL35,RPL7,RPL7L1,WDR12
GO:ANTIOXIDANT_ACTIVITY	http://www.broadinstitute.org/gsea/msigdb/cards/GO_ANTIOXIDANT_ACTIVITY	67	0.82449	0.965726	1	1	ALB,ALOX5AP,APOA4,APOE,APOM,CAT,CCS,CLIC2,CYGB,DUOX1,DUOX2,EPX,FABP1,GPX1,GPX2,GPX3,GPX4,GPX5,GPX6,GPX7,GPX8,GSR,GSTK1,GSTO1,GSTO2,GSTT1,GSTZ1,HBA1,HBA2,HBB,HP,IPCEF1,IYD,KDM3B,LPO,LTC4S,MGST1,MGST2,MGST3,MPO,NQO1,NXN,PARK7,PRDX1,PRDX2,PRDX3,PRDX4,PRDX5,PRDX6,PTGS1,PTGS2,PXDN,PXDNL,S100A9,SEPW1,SOD1,SOD2,SOD3,SRXN1,TP53INP1,TPO,TXNDC17,TXNDC2,TXNRD1,TXNRD2,TXNRD3,UBIAD1
GO:NEGATIVE_REGULATION_OF_HISTONE_ACETYLATION	http://www.broadinstitute.org/gsea/msigdb/cards/GO_NEGATIVE_REGULATION_OF_HISTONE_ACETYLATION	15	0.82449	0.965726	1	1	ATG5,BRCA1,CTBP1,FOXP3,MECP2,NOC2L,PIH1D1,SET,SIN3A,SIRT1,SNCA,SPI1,TAF7,TWIST1,ZNF451
KEGG:VALINE_LEUCINE_AND_ISOLEUCINE_DEGRADATION	http://www.broadinstitute.org/gsea/msigdb/cards/KEGG_VALINE_LEUCINE_AND_ISOLEUCINE_DEGRADATION	44	0.82453	0.965726	1	1	ABAT,ACAA1,ACAA2,ACAD8,ACADM,ACADS,ACADSB,ACAT1,ACAT2,ALDH1B1,ALDH2,ALDH3A2,ALDH6A1,ALDH7A1,ALDH9A1,AOX1,AUH,BCAT1,BCAT2,BCKDHA,BCKDHB,DBT,DLD,ECHS1,EHHADH,HADH,HADHA,HADHB,HIBADH,HIBCH,HMGCL,HMGCS1,HMGCS2,HSD17B10,IL4I1,IVD,MCCC1,MCCC2,MCEE,MUT,OXCT1,OXCT2,PCCA,PCCB
GO:MODULATION_OF_GROWTH_OF_SYMBIONT_INVOLVED_IN_INTERACTION_WITH_HOST	http://www.broadinstitute.org/gsea/msigdb/cards/GO_MODULATION_OF_GROWTH_OF_SYMBIONT_INVOLVED_IN_INTERACTION_WITH_HOST	16	0.8247	0.965726	1	1	CAMP,CD36,CTSG,ELANE,IFNG,IL10,IL12B,IRF8,LBP,LTA,MBL2,MPO,OSBP,SQSTM1,TIRAP,TNF
GO:POSITIVE_REGULATION_OF_SMAD_PROTEIN_IMPORT_INTO_NUCLEUS	http://www.broadinstitute.org/gsea/msigdb/cards/GO_POSITIVE_REGULATION_OF_SMAD_PROTEIN_IMPORT_INTO_NUCLEUS	12	0.82471	0.965726	1	1	BMP4,BMP6,BMPR1A,DAB2,NODAL,PARP1,POU5F1,RBPMS,SMAD4,TGFB1,TGFB3,TGFBR1
GO:CHROMATIN_ASSEMBLY_OR_DISASSEMBLY	http://www.broadinstitute.org/gsea/msigdb/cards/GO_CHROMATIN_ASSEMBLY_OR_DISASSEMBLY	153	0.82527	0.965726	1	1	ANP32B,APITD1,ARID1A,ARID2,ASF1A,ASF1B,ATRX,BAHD1,BRD2,CABIN1,CASC5,CDAN1,CDKN2A,CENPA,CENPH,CENPI,CENPK,CENPL,CENPM,CENPN,CENPO,CENPP,CENPQ,CENPT,CENPV,CENPW,CHAF1A,CHAF1B,CHD3,CTCF,DAXX,H1F0,H1FOO,H1FX,H2AFB1,H2AFB2,H2AFX,H2AFY,H2AFY2,H2BFM,H2BFWT,H3F3A,H3F3B,HAT1,HDAC8,HELLS,HIRA,HIRIP3,HIST1H1A,HIST1H1B,HIST1H1C,HIST1H1D,HIST1H1E,HIST1H1T,HIST1H2BA,HIST1H2BB,HIST1H2BC,HIST1H2BD,HIST1H2BE,HIST1H2BF,HIST1H2BG,HIST1H2BH,HIST1H2BI,HIST1H2BJ,HIST1H2BK,HIST1H2BL,HIST1H2BM,HIST1H2BN,HIST1H2BO,HIST1H3A,HIST1H3B,HIST1H3C,HIST1H3D,HIST1H3E,HIST1H3F,HIST1H3G,HIST1H3H,HIST1H3I,HIST1H3J,HIST1H4A,HIST1H4B,HIST1H4C,HIST1H4D,HIST1H4E,HIST1H4F,HIST1H4H,HIST1H4I,HIST1H4J,HIST1H4K,HIST1H4L,HIST3H2A,HIST3H2BB,HIST3H3,HIST4H4,HJURP,HMGA1,HMGA2,HMGB1,HMGB2,HP1BP3,IPO4,ITGB3BP,KAT6A,KAT6B,MCM2,MIS18A,MIS18BP1,MTA2,NAA60,NAP1L1,NAP1L2,NAP1L3,NAP1L4,NAP1L5,NAP1L6,NASP,NFE2,NOC2L,NPM1,OIP5,PADI4,PAF1,RBBP4,RBBP7,RSF1,RUVBL1,SART3,SET,SHPRH,SMARCA4,SMARCA5,SMARCB1,SMARCC1,SMARCC2,SMARCD1,SMARCD2,SMARCD3,SMARCE1,SMYD3,SOX9,SPTY2D1,STRA13,SUPT16H,SUV39H2,TNP1,TNRC18,TP53,TSPYL1,TSPYL2,TSPYL4,TSPYL5,TSPYL6,UBN1
GO:ENDOTHELIAL_CELL_MIGRATION	http://www.broadinstitute.org/gsea/msigdb/cards/GO_ENDOTHELIAL_CELL_MIGRATION	55	0.82528	0.965726	1	1	AMOT,APOA1,CDH13,CORO1B,CXCL13,CYP1B1,DPP4,EFNB2,EGR3,EMP2,EPHB4,FAP,FGF2,GIPC1,GPLD1,GPR124,GPX1,GREM1,HMGB1,ID1,ITGB1,ITGB2,KDR,LOXL2,MYH9,NOS3,NOV,NR4A1,NRP1,PAXIP1,PIK3CA,PLEKHG5,PLXND1,PRKX,PRSS3,PTEN,PTK2,PTK2B,PTP4A3,RAB13,RHOA,ROBO1,S100A2,S100P,SCARB1,SCG2,SLIT2,SOX18,SRF,STARD13,STAT1,TDGF1,TGFBR1,TNFSF12,VEGFA
GO:ANKYRIN_BINDING	http://www.broadinstitute.org/gsea/msigdb/cards/GO_ANKYRIN_BINDING	19	0.82537	0.965726	1	1	ATP1A1,CACNA1D,CDH1,FLNC,KCNJ11,KCNQ2,KCTD6,NRCAM,OBSCN,RHAG,RHBG,RHCG,SCN5A,SLC4A1,SLC8A1,SPTB,SPTBN1,SPTBN4,TNKS1BP1
BIOCARTA:NKCELLS_PATHWAY	http://www.broadinstitute.org/gsea/msigdb/cards/BIOCARTA_NKCELLS_PATHWAY	19	0.82538	0.965726	1	1	B2M,HLA-A,IL18,ITGB1,KLRC1,KLRC2,KLRC3,KLRC4,KLRD1,LAT,MAP2K1,MAPK3,PAK1,PIK3CA,PIK3R1,PTK2B,RAC1,SYK,VAV1
GO:REGULATION_OF_FATTY_ACID_TRANSPORT	http://www.broadinstitute.org/gsea/msigdb/cards/GO_REGULATION_OF_FATTY_ACID_TRANSPORT	27	0.82563	0.965726	1	1	ACSL4,AGTR2,AKT1,AKT2,CYP4A11,CYP4F2,EDN1,FAM132B,IL1B,IRS2,MAP2K6,MAPK9,MIF,NCOR1,NTSR1,OXT,P2RX4,P2RX7,P2RY2,PLA2G10,PLA2G6,PLA2R1,REPIN1,SYK,THBS1,TNFRSF11A,TNFSF11
GO:REGULATION_OF_ALPHA_BETA_T_CELL_PROLIFERATION	http://www.broadinstitute.org/gsea/msigdb/cards/GO_REGULATION_OF_ALPHA_BETA_T_CELL_PROLIFERATION	23	0.82599	0.965726	1	1	C10orf54,CCR2,CD244,CD28,CD3E,CD55,CD80,EBI3,HLA-A,HLA-E,IL12B,IL18,IL23A,IRF1,ITCH,LGALS9,RASAL3,RIPK2,SYK,TNFRSF14,TNFSF4,XCL1,ZAP70
REACTOME:INHIBITION_OF_THE_PROTEOLYTIC_ACTIVITY_OF_APC_C_REQUIRED_FOR_THE_ONSET_OF_ANAPHASE_BY_MITOTIC_SPINDLE_CHECKPOINT_COMPONENTS	http://www.broadinstitute.org/gsea/msigdb/cards/REACTOME_INHIBITION_OF_THE_PROTEOLYTIC_ACTIVITY_OF_APC_C_REQUIRED_FOR_THE_ONSET_OF_ANAPHASE_BY_MITOTIC_SPINDLE_CHECKPOINT_COMPONENTS	18	0.82607	0.965726	1	1	ANAPC1,ANAPC10,ANAPC11,ANAPC2,ANAPC4,ANAPC5,ANAPC7,BUB1B,BUB3,CDC16,CDC20,CDC23,CDC26,CDC27,MAD2L1,UBE2C,UBE2D1,UBE2E1
REACTOME:EXTENSION_OF_TELOMERES	http://www.broadinstitute.org/gsea/msigdb/cards/REACTOME_EXTENSION_OF_TELOMERES	26	0.8261	0.965726	1	1	DKC1,DNA2,FEN1,LIG1,NHP2,PCNA,POLA1,POLA2,POLD1,POLD2,POLD3,POLD4,POLE,POLE2,PRIM1,PRIM2,RFC3,RFC4,RFC5,RPA1,RPA2,RPA3,RUVBL1,RUVBL2,TERT,WRAP53
GO:DNA_REPLICATION_CHECKPOINT	http://www.broadinstitute.org/gsea/msigdb/cards/GO_DNA_REPLICATION_CHECKPOINT	14	0.82613	0.965726	1	1	CDC45,CDC6,CDT1,CLSPN,DNA2,HUS1,HUS1B,NAE1,RAD17,RAD9A,RAD9B,STRA8,TIPIN,ZNF830
GO:ANION_ANION_ANTIPORTER_ACTIVITY	http://www.broadinstitute.org/gsea/msigdb/cards/GO_ANION_ANION_ANTIPORTER_ACTIVITY	22	0.82655	0.965726	1	1	SLC22A6,SLC22A7,SLC22A8,SLC22A9,SLC25A11,SLC26A1,SLC26A10,SLC26A11,SLC26A2,SLC26A3,SLC26A4,SLC26A5,SLC26A6,SLC26A7,SLC26A8,SLC26A9,SLC37A1,SLC37A2,SLC37A3,SLC37A4,SLC4A1,SLC7A11
GO:RESPONSE_TO_LIPOPROTEIN_PARTICLE	http://www.broadinstitute.org/gsea/msigdb/cards/GO_RESPONSE_TO_LIPOPROTEIN_PARTICLE	20	0.82675	0.965726	1	1	ABCA1,ABCG1,ADAM17,CCL2,CCL5,CD36,CD81,CD9,CDH13,F3,FCER1G,FGF21,HMGCS1,ITGB1,ITGB2,NPC1,PPARG,SIGLEC15,SREBF2,SYK
GO:SMN_SM_PROTEIN_COMPLEX	http://www.broadinstitute.org/gsea/msigdb/cards/GO_SMN_SM_PROTEIN_COMPLEX	15	0.82707	0.965726	1	1	DDX20,GEMIN2,GEMIN4,GEMIN5,GEMIN6,GEMIN7,GEMIN8,SNRPB,SNRPD1,SNRPD2,SNRPD3,SNRPE,SNRPF,SNRPG,STRAP
GO:PROTEOGLYCAN_BIOSYNTHETIC_PROCESS	http://www.broadinstitute.org/gsea/msigdb/cards/GO_PROTEOGLYCAN_BIOSYNTHETIC_PROCESS	57	0.82711	0.965726	1	1	ACPL2,B3GALT6,B3GAT1,B3GAT2,B3GAT3,BCAN,BGN,BMPR1B,BMPR2,CANT1,CHPF,CHPF2,CHST11,CHST12,CHST13,CHST14,CHST15,CHST3,CHST7,CHST8,CHST9,CHSY1,CHSY3,CSGALNACT1,CSGALNACT2,CSPG4,CSPG5,CYTL1,DCN,DSE,DSEL,EXT1,EXT2,EXTL1,EXTL2,EXTL3,FOXL1,GAL3ST3,GAL3ST4,GLCE,HS3ST3B1,HS3ST5,HS6ST1,HS6ST2,HS6ST3,IGF1,NCAN,NDST1,NDST2,NDST3,NDST4,SLC35D1,UST,VANGL2,VCAN,XYLT1,XYLT2
GO:PROTEIN_POLYMERIZATION	http://www.broadinstitute.org/gsea/msigdb/cards/GO_PROTEIN_POLYMERIZATION	63	0.82712	0.965726	1	1	AIF1,AKAP9,ANG,ARHGAP6,ARL6,ARPC4,BLOC1S2,C2orf62,CASQ1,CASQ2,CAV1,CENPJ,CHMP2A,CHMP3,CHMP4A,CLASP1,CLASP2,COBL,COBLL1,CORO7,CSNK1D,CTTN,DIAPH1,DNM1L,FBXO5,FGA,FGB,FGF13,FGG,GOLGA2,GSN,HCLS1,JAK2,MAP7D3,MICALL2,MID1IP1,MSRB2,NDE1,NDEL1,PARK2,PREX1,RAC1,RANBP9,SLAIN2,TPPP,TPPP3,TRIM6,TRPV4,TTC17,TUBG1,TUBG2,TUBGCP2,TUBGCP3,TUBGCP4,TUBGCP6,UBE2C,UBE2K,UBE2S,VIL1,WAS,WASF1,WASF3,ZNF207
GO:VITAMIN_D_METABOLIC_PROCESS	http://www.broadinstitute.org/gsea/msigdb/cards/GO_VITAMIN_D_METABOLIC_PROCESS	10	0.82721	0.965726	1	1	CUBN,CYP11A1,CYP1A1,CYP24A1,CYP27B1,CYP3A4,FGF23,GC,LGMN,LRP2
KEGG:PENTOSE_PHOSPHATE_PATHWAY	http://www.broadinstitute.org/gsea/msigdb/cards/KEGG_PENTOSE_PHOSPHATE_PATHWAY	25	0.82723	0.965726	1	1	ALDOA,ALDOB,ALDOC,DERA,FBP1,FBP2,G6PD,GPI,H6PD,PFKL,PFKM,PFKP,PGD,PGLS,PGM1,PGM2,PRPS1,PRPS1L1,PRPS2,RBKS,RPE,RPIA,TALDO1,TKTL1,TKTL2
GO:REGULATION_OF_RESPONSE_TO_FOOD	http://www.broadinstitute.org/gsea/msigdb/cards/GO_REGULATION_OF_RESPONSE_TO_FOOD	17	0.8273	0.965726	1	1	BBS4,C12orf39,CARTPT,CCK,GCG,GHRL,GHSR,LEP,MKKS,MTOR,NENF,NPFF,NPY,OPRM1,PPARA,PRKCG,UCN
GO:THYMIC_T_CELL_SELECTION	http://www.broadinstitute.org/gsea/msigdb/cards/GO_THYMIC_T_CELL_SELECTION	19	0.82731	0.965726	1	1	AIRE,ATG5,CARD11,CCR7,CD28,CD3D,CD3E,CD74,DOCK2,FAS,GATA3,GLI3,ITPKB,JAG2,SHH,SPN,SRF,STK11,ZAP70
GO:2_IRON_2_SULFUR_CLUSTER_BINDING	http://www.broadinstitute.org/gsea/msigdb/cards/GO_2_IRON_2_SULFUR_CLUSTER_BINDING	20	0.82744	0.965726	1	1	AIFM3,AOX1,CISD1,CISD2,CISD3,FDX1,FDX1L,FECH,FXN,GLRX2,GLRX5,ISCA1,ISCA2,ISCU,NDUFS1,NDUFV2,RFESD,SDHB,UQCRFS1,XDH
GO:PHOSPHOTYROSINE_BINDING	http://www.broadinstitute.org/gsea/msigdb/cards/GO_PHOSPHOTYROSINE_BINDING	14	0.82763	0.965726	1	1	ACP2,CBL,CBLB,CBLC,FGR,LDLRAP1,MAPK1,MAPK3,PTPN3,PTPN5,SAMSN1,SHC1,STAP1,ZAP70
GO:REGULATION_OF_CARDIAC_MUSCLE_CELL_MEMBRANE_REPOLARIZATION	http://www.broadinstitute.org/gsea/msigdb/cards/GO_REGULATION_OF_CARDIAC_MUSCLE_CELL_MEMBRANE_REPOLARIZATION	20	0.82765	0.965726	1	1	AKAP9,ANK2,CACNA1D,CACNA2D1,CAV3,GJA1,KCNA5,KCNE1,KCNE1L,KCNE2,KCNH2,KCNQ1,NOS1AP,NPPA,RNF207,SCN1B,SCN4B,SCN5A,SNTA1,WDR1
GO:REGULATION_OF_CELL_PROLIFERATION_INVOLVED_IN_HEART_MORPHOGENESIS	http://www.broadinstitute.org/gsea/msigdb/cards/GO_REGULATION_OF_CELL_PROLIFERATION_INVOLVED_IN_HEART_MORPHOGENESIS	15	0.82776	0.965726	1	1	BMP10,BMP4,CTNNB1,EYA1,GNG5,HAND2,HES1,ISL1,NACA,NOTCH1,RBPJ,SIX1,SMAD4,SOX9,TBX5
GO:I_KAPPAB_KINASE_NF_KAPPAB_SIGNALING	http://www.broadinstitute.org/gsea/msigdb/cards/GO_I_KAPPAB_KINASE_NF_KAPPAB_SIGNALING	66	0.82787	0.965726	1	1	AVPR2,AZI2,BCL10,BCL3,BIRC2,BIRC3,BTK,CARD9,CD14,CD27,CHUK,DAB2IP,ERC1,IKBKB,IKBKG,IRAK1BP1,IRAK2,LY96,MAP3K7,NFKB1,NFKB2,NFKBIL1,NKIRAS1,NLRP12,PRDX4,PTPLAD1,RBCK1,REL,RELB,RIPK1,RIPK2,RIPK3,RNF31,ROCK1,ROCK2,RPS27A,SHARPIN,SNIP1,TAB1,TAB2,TAB3,TANK,TBK1,TIAF1,TICAM1,TICAM2,TIFA,TLR2,TLR3,TLR4,TLR7,TLR8,TLR9,TNF,TNFRSF1A,TNFSF14,TNIP2,TRADD,TRAF2,TRAF6,TRIP6,UBA52,UBB,UBC,ZNF268,ZNF675
GO:POSITIVE_REGULATION_BY_HOST_OF_VIRAL_PROCESS	http://www.broadinstitute.org/gsea/msigdb/cards/GO_POSITIVE_REGULATION_BY_HOST_OF_VIRAL_PROCESS	11	0.82794	0.965726	1	1	APOE,CAV2,CFL1,PC,PPIB,STOM,TBC1D20,VAPA,VAPB,YTHDC2,ZNF502
GO:DNA_TEMPLATED_TRANSCRIPTIONAL_PREINITIATION_COMPLEX_ASSEMBLY	http://www.broadinstitute.org/gsea/msigdb/cards/GO_DNA_TEMPLATED_TRANSCRIPTIONAL_PREINITIATION_COMPLEX_ASSEMBLY	10	0.82803	0.965726	1	1	DACH1,DACH2,MED6,POLR1E,TAF1,TAF11,TAF1B,TAF2,TAF7,TAF7L
GO:POSITIVE_REGULATION_OF_CYTOKINE_BIOSYNTHETIC_PROCESS	http://www.broadinstitute.org/gsea/msigdb/cards/GO_POSITIVE_REGULATION_OF_CYTOKINE_BIOSYNTHETIC_PROCESS	57	0.82828	0.965726	1	1	APOA2,AZU1,BCL10,BCL3,CARD11,CCL20,CCR2,CD276,CD28,CD3E,CD4,CD80,CD86,CEBPG,EBI3,ELANE,EREG,FCER1A,GLMN,HMOX1,HSPB1,IFNG,IL12B,IL1A,IL1B,IL21,IL27,IL4,IL9,IRF1,IRF4,LBP,LTB,PRG3,PRKCQ,PTAFR,RELA,SPN,STAT5B,SYK,TBK1,THBS1,TICAM1,TIRAP,TLR1,TLR3,TLR4,TLR6,TLR7,TLR8,TLR9,TNF,TNFRSF13C,TNFRSF8,TRAF6,WNT5A,ZFPM1
GO:MESONEPHRIC_TUBULE_MORPHOGENESIS	http://www.broadinstitute.org/gsea/msigdb/cards/GO_MESONEPHRIC_TUBULE_MORPHOGENESIS	53	0.82829	0.965726	1	1	ADAMTS16,BCL2,BMP2,BMP4,CITED1,CTNNB1,CTNNBIP1,DCHS1,DLG1,EYA1,FAT4,FGF1,FGF2,FGF8,FMN1,FOXD1,GATA3,GDNF,GLI3,GPC3,GREM1,GZF1,HES1,HNF1B,HOXA11,HOXD11,ILK,KIF26B,LAMA5,LHX1,MYC,NOG,NPNT,OSR1,PAX2,PAX8,PBX1,PGF,PKD2,PTCH1,SALL1,SHH,SIX1,SMAD4,SOX9,TACSTD2,TCF21,WNT1,WNT11,WNT4,WNT6,WNT9B,WT1
GO:RNA_DEPENDENT_DNA_BIOSYNTHETIC_PROCESS	http://www.broadinstitute.org/gsea/msigdb/cards/GO_RNA_DEPENDENT_DNA_BIOSYNTHETIC_PROCESS	21	0.82833	0.965726	1	1	ACD,ATM,DKC1,GAR1,HMBOX1,MRE11A,NHP2,NOP10,PINX1,POT1,PPIA,PTGES3,RAD50,RFC1,TEP1,TERF1,TERF2,TERF2IP,TERT,TNKS1BP1,WRAP53
PID:TAP63_PATHWAY	http://www.broadinstitute.org/gsea/msigdb/cards/PID_TAP63_PATHWAY	53	0.82875	0.965843	1	1	ABL1,ADA,AEN,BAX,BBC3,CABLES1,CDKN1A,CDKN2A,CHUK,CLCA2,DHRS3,DICER1,DST,EGR2,EP300,EVPL,FAS,FDXR,FLOT2,GADD45A,GDF15,GPX2,HBP1,IGFBP3,IKBKB,ITCH,ITGA3,ITGB4,JAG1,MDM2,MFGE8,NOC2L,NQO1,OGG1,PERP,PLK1,PMAIP1,PML,PRKCD,S100A2,SERPINB5,SHH,SMARCD3,SP1,SPATA18,SSRP1,TFAP2C,TP53I3,TP63,TRAF4,VDR,WWP1,YWHAQ
GO:REGULATION_OF_HORMONE_BIOSYNTHETIC_PROCESS	http://www.broadinstitute.org/gsea/msigdb/cards/GO_REGULATION_OF_HORMONE_BIOSYNTHETIC_PROCESS	16	0.82878	0.965843	1	1	ARNT,ATP1A1,BMP2,BMP5,BMP6,CACNA1A,CYP17A1,DKK3,FFAR3,HIF1A,KDM1A,PPARGC1A,REST,STC2,TRERF1,WNT4
GO:PROTEIN_REFOLDING	http://www.broadinstitute.org/gsea/msigdb/cards/GO_PROTEIN_REFOLDING	18	0.82902	0.965843	1	1	B2M,BAG1,DNAJA2,DNAJA4,DNAJB1,DNAJB2,FKBP1A,FKBP1B,HSP90AA1,HSPA1A,HSPA1B,HSPA1L,HSPA2,HSPA6,HSPA8,HSPD1,PTGES3,ST13
GO:COHESIN_COMPLEX	http://www.broadinstitute.org/gsea/msigdb/cards/GO_COHESIN_COMPLEX	11	0.82903	0.965843	1	1	CDCA5,RAD21,RAD21L1,REC8,SGOL1,SGOL2,SMC1A,SMC1B,SMC3,STAG3,WAPAL
PID:DNA_PK_PATHWAY	http://www.broadinstitute.org/gsea/msigdb/cards/PID_DNA_PK_PATHWAY	16	0.82909	0.965843	1	1	APLF,APTX,CSNK2A1,CSNK2A2,CSNK2B,DCLRE1C,DNTT,LIG4,NHEJ1,PNKP,POLL,POLM,PRKDC,XRCC4,XRCC5,XRCC6
GO:CARTILAGE_CONDENSATION	http://www.broadinstitute.org/gsea/msigdb/cards/GO_CARTILAGE_CONDENSATION;GO:CELL_AGGREGATION;http://www.broadinstitute.org/gsea/msigdb/cards/GO_CELL_AGGREGATION	21	0.82968	0.966377	1	1	ALX1,BARX2,BMP1,BMPR1B,COL11A1,COL2A1,CTGF,FGF4,FGF6,MAPK14,MGP,MYCN,MYF5,OTOR,PKD1,ROR2,SOX9,TGFB2,THRA,UNCX,WNT7A
GO:SINGLE_STRANDED_DNA_DEPENDENT_ATPASE_ACTIVITY	http://www.broadinstitute.org/gsea/msigdb/cards/GO_SINGLE_STRANDED_DNA_DEPENDENT_ATPASE_ACTIVITY	12	0.82983	0.966398	1	1	CHTF18,CHTF8,DNA2,DSCC1,HELB,PIF1,POLQ,RAD18,RAD51,RFC3,RFC4,RFC5
GO:SPINAL_CORD_MOTOR_NEURON_DIFFERENTIATION	http://www.broadinstitute.org/gsea/msigdb/cards/GO_SPINAL_CORD_MOTOR_NEURON_DIFFERENTIATION	34	0.82998	0.966419	1	1	ABT1,CACNA1A,CLN8,DYNC2H1,GBX1,GDPD5,GIGYF2,GLI2,GLI3,HOXC10,HOXD10,IFT172,ISL1,ISL2,LBX1,LHX3,LHX4,LMO4,MDGA2,MNX1,NKX2-2,NKX6-1,NKX6-2,OLIG2,OLIG3,PAX6,PHOX2A,PTCH1,SHH,SOX4,SUFU,TBX20,TCTN1,ZC4H2
GO:RESPONSE_TO_DRUG	http://www.broadinstitute.org/gsea/msigdb/cards/GO_RESPONSE_TO_DRUG	414	0.83028	0.966496	1	1	AACS,ABAT,ABCA1,ABCA2,ABCA3,ABCA8,ABCB1,ABCB4,ABCB5,ABCC1,ABCC2,ABCC6,ABCC8,ABCD3,ABCG2,ABCG5,ABCG8,ACER2,ACSL1,ACTC1,ADA,ADAM17,ADCY1,ADCYAP1R1,ADD3,ADIPOQ,ADRA1A,ADSSL1,AGER,AGPAT2,AIM2,AK4,ALAD,ALDH3A1,ALDOB,AMH,ANKRD1,ANXA1,APC,APEX1,APOA1,APOA2,APOC3,APOD,AQP1,ARG1,ARRB1,ASS1,ATG5,ATP1A1,ATP1A3,ATP8B1,ATR,B2M,BAD,BAK1,BAX,BCAR3,BCHE,BCL2,BDH1,BDKRB2,BECN1,BGLAP,BLMH,BLOC1S3,BRAF,CA9,CAD,CALR,CARD9,CASP3,CAT,CAV1,CBX7,CCL2,CCL5,CCNB1,CCND1,CCNE1,CCNO,CD38,CD86,CDH1,CDH3,CDK1,CDK2,CDK4,CDK9,CDKN1A,CDKN1B,CENPF,CERS1,CHAT,CHEK2,CHRNA3,CHUK,COL18A1,COL1A1,COMT,COQ7,CPB2,CPS1,CPT1A,CREB1,CRH,CRHBP,CROT,CTNNB1,CYBA,CYP17A1,CYP1A1,CYP1A2,CYP2A6,CYP2B6,CYP2C19,CYP2C8,CYP2C9,CYP2E1,CYP3A4,CYP4B1,DAB1,DAD1,DDC,DDIT3,DHODH,DNMT1,DNMT3A,DNMT3B,DPEP1,DPYSL2,DRD1,DRD2,DRD3,DUSP6,DVL3,EBP,ECE1,EDN1,EEF2,EFTUD2,EIF2B5,EMX1,EMX2,ENO3,EP300,ESR2,FABP3,FAS,FBP1,FECH,FGF21,FGF8,FOS,FOSB,FOSL1,FYN,FZD1,GAD1,GAD2,GAL,GAS6,GATA3,GATA4,GATA6,GCLM,GGH,GIP,GK,GNA12,GNAS,GNPAT,GPLD1,GRIN2A,GRK5,GSK3B,HADH,HADHA,HDAC2,HDAC4,HDAC5,HIF1A,HMBS,HMGB2,HMGCS1,HMGCS2,HNF1B,HNF4A,HNRNPD,HSD11B2,HTR1B,HTR2A,HTR2B,HTR2C,ICAM1,IFNG,IGF2,IGFBP2,IKBKB,IL10,IL1B,IL4,IL6,INHBA,ITGA2,ITGA3,ITGB1,JUN,JUNB,JUND,KCNC1,KCNE2,KCNH2,KCNJ11,KCNK3,KCNQ1,LCK,LCT,LDHA,LGALS1,LOX,LPL,LRP8,LTA,LTC4S,LYN,MAOB,MAP2K6,MAPK9,MAS1,MBD1,MCM7,MDK,MDM2,MEF2C,MFSD10,MGMT,MGST1,MMP13,MTHFR,MYC,MYO6,NAT8,NCKAP1L,NDUFA10,NEUROD1,NFATC2,NFE2L2,NKX3-1,NKX6-1,NME1,NNMT,NOS1,NOS2,NPC1,NPC1L1,NPFF,NPPC,NR1I2,NTRK1,NTS,OGG1,OTC,OXCT1,OXTR,P2RX7,PAM,PAPD7,PARK7,PARP4,PAX4,PDE2A,PDE3A,PDE4A,PDE4B,PDGFA,PDGFB,PDX1,PEMT,PFAS,PGF,PLIN2,PMS2,PNP,PPARG,PPARGC1A,PPAT,PPM1E,PPM1F,PPOX,PPP1R12A,PPP1R14A,PPP1R15A,PPP3CA,PPP3CB,PRKAA2,PRKAR2B,PRNP,PSMB9,PTCH1,PTEN,PTGER3,PTGER4,PTGS2,PTH,PTK2B,PTN,PTPN5,PTPRM,QDPR,RAB6C,RAD51,RAD54B,RAD54L,RAP1A,RAP2A,RAPGEF3,RBM22,RELA,REN,REST,RET,RNF149,RPH3AL,RPN2,RPP21,RPS6KB1,SCGB1A1,SCN11A,SEMA3C,SFRP1,SFRP2,SLC12A5,SLC15A2,SLC17A3,SLC18A1,SLC18A2,SLC19A1,SLC1A2,SLC1A3,SLC22A1,SLC22A12,SLC22A18,SLC22A2,SLC22A3,SLC22A5,SLC26A5,SLC31A1,SLC34A1,SLC47A1,SLC47A2,SLC6A11,SLC6A3,SLC6A4,SLC8A1,SLC9A1,SMPD1,SNCA,SNX27,SOCS1,SOCS3,SOD1,SORD,SRC,SRD5A1,SREBF1,SRP14,SRP19,SRP54,SRP68,SRP72,SRR,SS18,SST,STAR,STAT3,TBXA2R,TERF1,TFAP2B,TFRC,TGFB1,TGFB2,TGFBR2,TGIF1,TH,THBS1,THRA,TIMP2,TIMP4,TLR3,TMEM30A,TNFRSF11B,TOP1,TP53,TP73,TRPA1,TSPO,TXN2,TYMS,UBE2B,UGT1A1,UMPS,UQCRFS1,USP47,UTS2,UTS2R,VAV3,VEGFB,VEGFC,VLDLR,WFDC1,XPC,XPO1,XRCC1
PID:TELOMERASE_PATHWAY	http://www.broadinstitute.org/gsea/msigdb/cards/PID_TELOMERASE_PATHWAY	68	0.83031	0.966496	1	1	ABL1,ACD,AKT1,ATM,BLM,CCND1,CDKN1B,DKC1,E2F1,EGF,EGFR,ESR1,FOS,HDAC1,HDAC2,HNRNPC,HSP90AA1,HUS1,IFNAR2,IFNG,IL2,IRF1,JUN,MAPK1,MAPK3,MAX,MRE11A,MTOR,MXD1,MYC,NBN,NCL,NFKB1,NR2F2,PARP2,PIF1,PINX1,POT1,PTGES3,RAD1,RAD50,RAD9A,RBBP4,RBBP7,RPS6KB1,SAP18,SAP30,SIN3A,SIN3B,SMAD3,SMG5,SMG6,SP1,SP3,TERF1,TERF2,TERF2IP,TERT,TGFB1,TINF2,TNKS,UBE3A,WRN,WT1,XRCC5,XRCC6,YWHAE,ZNFX1
GO:REGULATION_OF_LYMPHOCYTE_DIFFERENTIATION	http://www.broadinstitute.org/gsea/msigdb/cards/GO_REGULATION_OF_LYMPHOCYTE_DIFFERENTIATION	129	0.8305	0.966521	1	1	ADA,ADAM8,ANXA1,AP3B1,AP3D1,ATP11C,AXL,BAD,BCL6,BMP4,BTK,C1orf177,CAMK4,CARD11,CCL19,CD2,CD27,CD28,CD46,CD74,CD80,CD83,CD86,CDKN2A,CLPTM1,CTLA4,CYLD,CYP26B1,DTX1,EGR3,ERBB2,FAS,FBXO7,FLT3LG,FOXJ1,FOXN1,FOXP3,GAS6,GATA3,GLI2,GLI3,HLA-DOA,HLA-G,HLX,HMGB1,ID2,IFNA2,IFNB1,IFNG,IHH,IKZF3,IL12A,IL12B,IL12RB1,IL15,IL1B,IL1RL2,IL2,IL23A,IL23R,IL27,IL2RA,IL36B,IL4,IL4R,IL6,IL7,IL7R,INHA,INHBA,INPP5D,IRF1,IRF4,ITPKB,JAK3,KIAA0922,LGALS9,LILRB2,MMP14,MYB,NCKAP1L,NDFIP1,NFAM1,NFKBID,NKAP,NLRP3,NRARP,PCID2,PGLYRP1,PGLYRP2,PGLYRP3,PIK3R6,PNP,PPP2R3C,PRDM1,PRELID1,PRKCZ,PTPN2,RAG1,RARA,RASGRP1,RC3H1,RIPK2,RLTPR,RNF41,SART1,SASH3,SFRP1,SHH,SLC46A2,SOCS5,SOD1,SOS1,SOX13,SPINK5,STAT5B,SYK,TGFB1,TGFBR2,TNFSF18,TNFSF4,TNFSF9,VNN1,XBP1,ZAP70,ZBTB1,ZBTB16,ZC3H8,ZEB1
BIOCARTA:CARDIACEGF_PATHWAY	http://www.broadinstitute.org/gsea/msigdb/cards/BIOCARTA_CARDIACEGF_PATHWAY	18	0.83066	0.966521	1	1	ADAM12,AGT,AGTR1,EDN1,EDNRA,EDNRB,EGF,EGFR,FOS,HRAS,JUN,MYC,NFKB1,PLCG1,PRKCA,PRKCB,RELA,RHOA
GO:N_ACETYLGLUCOSAMINE_METABOLIC_PROCESS	http://www.broadinstitute.org/gsea/msigdb/cards/GO_N_ACETYLGLUCOSAMINE_METABOLIC_PROCESS	16	0.83082	0.966521	1	1	AMDHD2,CHST2,CHST4,CHST5,CHST6,CHST7,EXTL2,GNE,GNPDA1,GNPDA2,GNPNAT1,LARGE,MGEA5,NAGK,NANP,RENBP
KEGG:LYSOSOME	http://www.broadinstitute.org/gsea/msigdb/cards/KEGG_LYSOSOME	116	0.83086	0.966521	1	1	ABCA2,ABCB9,ACP2,ACP5,AGA,AP1B1,AP1G1,AP1M1,AP1M2,AP1S1,AP1S2,AP1S3,AP3B1,AP3B2,AP3D1,AP3M1,AP3M2,AP3S1,AP3S2,AP4B1,AP4E1,AP4M1,AP4S1,ARSA,ARSB,ARSG,ASAH1,ATP6AP1,ATP6V0A1,ATP6V0A2,ATP6V0A4,ATP6V0B,ATP6V0C,ATP6V0D1,ATP6V0D2,ATP6V1H,CD164,CD63,CD68,CLN3,CLN5,CLTA,CLTB,CLTC,CTNS,CTSA,CTSB,CTSC,CTSD,CTSF,CTSG,CTSH,CTSK,CTSO,CTSS,CTSW,CTSZ,DNASE2,DNASE2B,ENTPD4,FUCA1,GAA,GALC,GALNS,GBA,GGA1,GGA2,GGA3,GLA,GLB1,GM2A,GNPTAB,GNPTG,GNS,GUSB,HEXA,HEXB,HGSNAT,HYAL1,IDS,IDUA,IGF2R,LAMP1,LAMP2,LAMP3,LAPTM4A,LAPTM4B,LAPTM5,LGMN,LIPA,MAN2B1,MANBA,MCOLN1,MFSD8,NAGA,NAGLU,NAGPA,NAPSA,NEU1,NPC1,NPC2,PLA2G15,PPT1,PPT2,PSAP,PSAPL1,SCARB2,SGSH,SLC11A1,SLC11A2,SLC17A5,SMPD1,SORT1,SUMF1,TCIRG1,TPP1
GO:AXO_DENDRITIC_TRANSPORT	http://www.broadinstitute.org/gsea/msigdb/cards/GO_AXO_DENDRITIC_TRANSPORT	32	0.83151	0.966968	1	1	AP3B1,AP3B2,AP3D1,AP3M1,AP3M2,AP3S1,AP3S2,APBA1,APP,BLOC1S1,BLOC1S2,BLOC1S3,DTNBP1,HAP1,HIF1A,KIF1A,KIF1B,KIF3B,KIF4A,KLC3,MAPT,NDEL1,OPA1,PAFAH1B1,RAB21,SNAPIN,SOD1,SPAST,SPG11,SPG7,UCHL1,WDR81
GO:NEGATIVE_REGULATION_OF_INTRACELLULAR_ESTROGEN_RECEPTOR_SIGNALING_PATHWAY	http://www.broadinstitute.org/gsea/msigdb/cards/GO_NEGATIVE_REGULATION_OF_INTRACELLULAR_ESTROGEN_RECEPTOR_SIGNALING_PATHWAY	11	0.83153	0.966968	1	1	BRCA1,CNOT1,CNOT2,CRIPAK,CYP7B1,FOXH1,ISL1,KANK2,RQCD1,STRN3,ZNF366
GO:NEGATIVE_REGULATION_OF_STRIATED_MUSCLE_CELL_APOPTOTIC_PROCESS	http://www.broadinstitute.org/gsea/msigdb/cards/GO_NEGATIVE_REGULATION_OF_STRIATED_MUSCLE_CELL_APOPTOTIC_PROCESS	17	0.83164	0.966968	1	1	BAG3,BMP7,HAND2,HEY2,HMGCR,ILK,JAK2,MYOCD,NACA,NKX2-5,NOL3,NRG1,PDPK1,RAPGEF3,SFRP2,SIRT4,SIRT5
GO:MUSCLE_ADAPTATION	http://www.broadinstitute.org/gsea/msigdb/cards/GO_MUSCLE_ADAPTATION	28	0.83181	0.967012	1	1	ACTA1,CAMTA2,CFLAR,CYBA,GATA6,GSN,HDAC4,HEY2,HMOX1,IL15,IL1B,INPP5F,KDM4A,KLF15,MEF2C,MSTN,MYOC,MYOD1,MYOG,NOS3,NPPA,PPARGC1A,PPP3CA,PSMB9,RPS6KB1,TBCE,TCAP,TRIM63
GO:INNERVATION	http://www.broadinstitute.org/gsea/msigdb/cards/GO_INNERVATION	23	0.8322	0.967105	1	1	COL25A1,FBXO45,GABRA5,GABRB2,GABRB3,ISL1,LRIG1,LRIG2,NPTX1,NRP1,NTF4,NTRK1,POU4F1,PRKCG,RET,RNF165,SEMA3A,SERPINE2,SLITRK6,SULF1,SULF2,UNC13A,UNC13B
GO:REGULATION_OF_ION_HOMEOSTASIS	http://www.broadinstitute.org/gsea/msigdb/cards/GO_REGULATION_OF_ION_HOMEOSTASIS	197	0.83242	0.967105	1	1	ABL1,ADCYAP1R1,ADORA1,AGT,AGTR1,AGTR2,AKAP5,AKAP6,ALOX12,ANK2,ANK3,ANPEP,AP3D1,ASPH,ATG5,ATP1A2,AVP,AVPR1A,AVPR2,B2M,BAK1,BAX,BBC3,BCL2,BDKRB1,BMP4,C12orf39,CA2,CA7,CACNA1C,CACNA1G,CALM1,CALM2,CALM3,CAMK2D,CAPN3,CASQ1,CASQ2,CAV1,CAV3,CCK,CCL19,CCL21,CCL3,CCR5,CCR7,CD4,CHERP,CLIC2,COMT,CORIN,CORO1A,CXCL10,CXCL11,CXCL9,CXCR3,CYBA,DCN,DDIT3,DHRS7C,DIAPH1,DMD,DRD1,DRD2,DRD3,EDN1,EDNRA,EDNRB,EPO,ERO1L,F2,F2R,F2RL3,FCRL5,FGF12,FGF2,FHL1,FKBP1A,FKBP1B,GCLC,GCLM,GJA1,GNB2L1,GPD1L,GSTM2,GSTO1,HAP1,HCN4,HRC,HSH2D,HTR2A,HTR2B,HTR2C,HTT,IBTK,IFI6,IL13,ITPR1,ITPR2,ITPR3,JPH1,JPH2,JPH3,JPH4,JSRP1,KDR,KIAA1199,KNG1,LACRT,LCK,LRRK2,LYN,MCOLN1,MLLT11,MYO5A,MYOC,NEDD4L,NGFR,NOL3,NOS1,NPFF,NPPB,NPR1,NPSR1,NTSR1,OXT,P2RX2,P2RX3,P2RX4,P2RX5,P2RX7,PDE4D,PDPK1,PKD2,PLA2G1B,PLCG1,PLCG2,PLN,PML,PPP2R3C,PRKACA,PRKCE,PRKD1,PTGER4,PTK2B,PTPN3,PTPRC,RANGRF,RASA3,RYR1,RYR2,RYR3,SCN10A,SCN1B,SCN2B,SCN3B,SCN5A,SEPN1,SLC25A23,SLC30A1,SLC30A10,SLC30A2,SLC30A3,SLC30A4,SLC30A5,SLC30A6,SLC30A7,SLC30A8,SLC8A1,SMAD7,SNCA,SRC,SRI,STK39,TAC1,TACR1,TEX101,TGFB1,THY1,TPCN1,TPCN2,TRDN,TRPA1,TRPC1,TRPC3,TRPM4,TRPV1,TSPO,UBASH3B,UMOD,UTS2,UTS2R,WNK1,WNK2,WNK3,WNK4,XCL1
GO:NEGATIVE_REGULATION_OF_ERBB_SIGNALING_PATHWAY	http://www.broadinstitute.org/gsea/msigdb/cards/GO_NEGATIVE_REGULATION_OF_ERBB_SIGNALING_PATHWAY	42	0.83246	0.967105	1	1	AP2A1,AP2A2,AP2B1,AP2M1,AP2S1,ARHGEF7,CBL,CBLC,CDC42,CLTA,DAB2IP,EGF,EGFR,EPN1,EPS15,EPS15L1,ERRFI1,GPRC5A,GRB2,HGS,ITGA1,LGMN,NUP62,PSEN1,PTPN2,PTPRJ,RAB7A,RNF126,RPS27A,SH3GL2,SH3KBP1,SNX6,SOCS4,SOCS5,SPRY1,SPRY2,STAM2,UBA52,UBB,UBC,ZFYVE28,ZGPAT
GO:INOSITOL_METABOLIC_PROCESS	http://www.broadinstitute.org/gsea/msigdb/cards/GO_INOSITOL_METABOLIC_PROCESS	10	0.83252	0.967105	1	1	IMPA1,IMPA2,IMPAD1,IPPK,ISYNA1,ITPKA,MECP2,MIOX,PPIP5K1,SLC5A3
GO:NEGATIVE_REGULATION_OF_ORGANELLE_ASSEMBLY	http://www.broadinstitute.org/gsea/msigdb/cards/GO_NEGATIVE_REGULATION_OF_ORGANELLE_ASSEMBLY	22	0.83255	0.967105	1	1	BRCA1,CAV3,CDK5RAP2,CHMP2A,CHMP4A,CHMP4B,EVI5L,FEZ1,FEZ2,LRRK2,MAP4,MDM1,MTM1,PATL2,PHF23,PINK1,RBM14,SCFD1,TBC1D30,TBC1D7,TCHP,TRIM37
GO:MUSCLE_HYPERTROPHY	http://www.broadinstitute.org/gsea/msigdb/cards/GO_MUSCLE_HYPERTROPHY	28	0.83289	0.967346	1	1	AGT,AGTR2,CAMK2D,CAMTA2,CSRP3,CYBA,GATA4,GATA6,HDAC2,HDAC4,HEY2,HTR2B,IGF1,INPP5F,KDM4A,KLF15,LEP,MEF2C,MYOC,MYOCD,NPPA,PDLIM5,PPP3CA,RYR2,SORBS2,TCAP,TIAM1,TTN
GO:CORECEPTOR_ACTIVITY	http://www.broadinstitute.org/gsea/msigdb/cards/GO_CORECEPTOR_ACTIVITY	36	0.83322	0.967383	1	1	ACVR2A,CCR5,CCR8,CD28,CD4,CD80,CD86,CD8A,CD8B,CXCR4,CXCR6,GPC4,GPC6,IGSF1,ITGA4,ITGAV,ITGB1,ITGB3,LRP5,LRP6,LY96,NRP1,PTK7,PVRL1,PVRL2,RAMP1,RAMP2,RAMP3,RGMA,RGMB,ROR1,ROR2,RYK,TGFBR3,TMIGD2,ZP2
GO:CELL_REDOX_HOMEOSTASIS	http://www.broadinstitute.org/gsea/msigdb/cards/GO_CELL_REDOX_HOMEOSTASIS	64	0.83338	0.967383	1	1	AIFM1,AIFM3,APEX1,CAMP,CYBA,CYBB,DDIT3,DLD,DNAJC10,DNAJC16,EGLN2,ERO1L,ERO1LB,ERP44,GCLC,GLRX,GLRX2,GLRX3,GLRX5,GPX1,GRXCR1,GSR,IL6,KRIT1,LTF,NCF2,NCF4,NFE2L2,NME9,NNT,NOS1,NOS2,NOS3,P4HB,PDIA2,PDIA3,PDIA4,PDIA5,PDIA6,PDILT,PRDX4,PTGES2,QSOX1,QSOX2,SH3BGRL3,SLC11A1,TMX1,TMX2,TMX3,TMX4,TXN,TXN2,TXNDC11,TXNDC12,TXNDC15,TXNDC16,TXNDC2,TXNDC5,TXNDC8,TXNDC9,TXNL1,TXNRD1,TXNRD2,TXNRD3
GO:PURINERGIC_NUCLEOTIDE_RECEPTOR_SIGNALING_PATHWAY	http://www.broadinstitute.org/gsea/msigdb/cards/GO_PURINERGIC_NUCLEOTIDE_RECEPTOR_SIGNALING_PATHWAY	21	0.83345	0.967383	1	1	ANO6,GPR171,GPR34,GPR87,P2RX1,P2RX2,P2RX3,P2RX4,P2RX5,P2RX6,P2RX7,P2RY1,P2RY10,P2RY11,P2RY12,P2RY13,P2RY14,P2RY2,P2RY4,P2RY6,PTAFR
GO:NEURON_CELL_CELL_ADHESION	http://www.broadinstitute.org/gsea/msigdb/cards/GO_NEURON_CELL_CELL_ADHESION	15	0.83345	0.967383	1	1	ASTN1,CDK5R1,CEL,CNTN4,NCAM2,NINJ2,NLGN1,NLGN2,NLGN3,NLGN4X,NRXN1,NRXN2,NRXN3,RET,TNR
REACTOME:S_PHASE	http://www.broadinstitute.org/gsea/msigdb/cards/REACTOME_S_PHASE	105	0.83374	0.967562	1	1	CCNA1,CCNA2,CCND1,CCNE1,CCNE2,CCNH,CDC25A,CDC25B,CDC45,CDC6,CDK2,CDK4,CDK7,CDKN1A,CDKN1B,CDT1,CKS1B,CUL1,DNA2,FEN1,GINS1,GINS2,GINS4,LIG1,MAX,MCM2,MCM3,MCM4,MCM5,MCM6,MCM7,MCM8,MNAT1,MYC,ORC1,ORC2,ORC3,ORC4,ORC5,ORC6,PCNA,POLA1,POLA2,POLD1,POLD2,POLD3,POLD4,POLE,POLE2,PRIM1,PRIM2,PSMA1,PSMA2,PSMA3,PSMA4,PSMA5,PSMA6,PSMA7,PSMA8,PSMB1,PSMB10,PSMB2,PSMB3,PSMB4,PSMB5,PSMB6,PSMB7,PSMB8,PSMB9,PSMC1,PSMC2,PSMC3,PSMC4,PSMC5,PSMC6,PSMD1,PSMD10,PSMD11,PSMD12,PSMD13,PSMD14,PSMD2,PSMD3,PSMD4,PSMD5,PSMD6,PSMD7,PSMD8,PSMD9,PSME1,PSME2,PSME4,PSMF1,RB1,RFC3,RFC4,RFC5,RPA1,RPA2,RPA3,RPS27A,SKP1,SKP2,UBA52,WEE1
GO:CELLULAR_RESPONSE_TO_CYTOKINE_STIMULUS	http://www.broadinstitute.org/gsea/msigdb/cards/GO_CELLULAR_RESPONSE_TO_CYTOKINE_STIMULUS	571	0.83392	0.967562	1	1	ACSL1,ADAM17,ADAMTS12,ADAMTS7,ADAR,ADIPOQ,ADIPOR1,ADIPOR2,AIF1,AIM2,AKAP6,AKT1,ALAD,ALOX15,ANKRD1,APOB,AQP4,ARG1,ARHGEF2,ASPN,ASS1,AXL,B2M,BAD,BAG4,BBS4,BGN,BIRC2,BIRC3,BRCA1,BST2,BYSL,CAMK2A,CAMK2B,CAMK2D,CAMK2G,CARD14,CCL1,CCL11,CCL13,CCL14,CCL15,CCL16,CCL18,CCL19,CCL2,CCL20,CCL21,CCL23,CCL25,CCL3,CCL4,CCL5,CCL7,CCL8,CCR1,CCR10,CCR2,CCR3,CCR4,CCR5,CCR6,CCR7,CCR8,CCR9,CCRL2,CD27,CD40,CD40LG,CD44,CD58,CD70,CD74,CD86,CDC34,CDC5L,CDK9,CEBPA,CEBPB,CHAD,CHI3L1,CHUK,CIB1,CIITA,CISH,CLCF1,CLDN18,CMKLR1,CNTF,CNTFR,COL1A1,COMMD7,CORO1A,CRHBP,CSF1,CSF1R,CSF2RB,CSF3,CSF3R,CSNK2B,CTR9,CX3CR1,CXCL1,CXCL10,CXCL11,CXCL12,CXCL13,CXCL2,CXCL3,CXCL5,CXCL6,CXCL9,CXCR1,CXCR2,CXCR3,CXCR4,CXCR5,CXCR6,CYBA,DAB2IP,DAPK1,DAPK3,DARC,DAXX,DCN,DDX41,DPYSL3,DUOX1,DUOX2,EBI3,EDA,EDA2R,EDAR,EDARADD,EDN1,EDN2,EGR1,ENTPD2,EPOR,EPRS,ERBB2IP,EREG,ETV3,F3,FAS,FASN,FER,FGA,FGB,FGF23,FLRT1,FLRT2,FLRT3,FLT3,FN1,FOXF1,FOXO3,GAB1,GAPDH,GAS6,GATA3,GBA,GBP1,GBP2,GBP5,GBP6,GHR,GP1BA,GPD1,GPR17,GPR75,GREM2,GSK3A,GSK3B,HAS2,HAX1,HCK,HCLS1,HDAC4,HIF1A,HLA-A,HLA-B,HLA-C,HLA-DPA1,HLA-DPB1,HLA-DQA1,HLA-DQA2,HLA-DQB1,HLA-DQB2,HLA-DRA,HLA-DRB1,HLA-E,HLA-F,HLA-G,HMBS,HSP90AB1,HSPA5,HSPA9,HTRA2,HYAL1,HYAL2,HYAL3,ICAM1,IFI27,IFI30,IFI35,IFI6,IFIT1,IFIT2,IFIT3,IFITM1,IFITM2,IFITM3,IFNA1,IFNA10,IFNA13,IFNA14,IFNA16,IFNA17,IFNA2,IFNA21,IFNA4,IFNA5,IFNA6,IFNA7,IFNA8,IFNAR1,IFNAR2,IFNB1,IFNE,IFNG,IFNGR1,IFNGR2,IFNK,IFNW1,IKBKB,IL10RA,IL10RB,IL11RA,IL12B,IL12RB1,IL12RB2,IL13,IL13RA1,IL13RA2,IL15RA,IL17A,IL17RA,IL17RB,IL17RC,IL17RD,IL17RE,IL17REL,IL18BP,IL18R1,IL18RAP,IL1A,IL1B,IL1F10,IL1R1,IL1R2,IL1RAP,IL1RAPL2,IL1RL1,IL1RL2,IL20RA,IL20RB,IL21R,IL22RA1,IL22RA2,IL23R,IL24,IL27RA,IL2RA,IL2RB,IL2RG,IL3,IL31RA,IL36A,IL36B,IL36G,IL37,IL4R,IL5,IL5RA,IL6,IL6R,IL6ST,IL7R,IL8,IMPDH2,INPP5K,IP6K2,IRAK1,IRAK2,IRAK3,IRAK4,IRF1,IRF2,IRF3,IRF4,IRF5,IRF6,IRF7,IRF8,IRF9,IRG1,ISG15,ISG20,ITGA4,JAGN1,JAK1,JAK2,JAK3,KAT2A,KCNJ11,KEAP1,KIT,KLF2,KRAS,KRT18,KRT8,LEF1,LEP,LEPR,LGALS9,LIFR,LRP8,LRRC15,LRRC19,LRRC4,LRRC4B,LRRC4C,LRRC66,LRRTM1,LRRTM3,LRRTM4,LRTM1,LTA,LTB,LTBR,MAPK1,MAPK3,MAPK9,MCM2,MID1,MKKS,MME,MPL,MST1R,MX1,MX2,MYLK3,NDUFA13,NFE2L2,NFIL3,NFKB1,NFKBIA,NGFR,NKX3-1,NKX6-1,NLRP12,NOS2,NPNT,NPR2,NTRK2,NUMBL,NYX,OAS1,OAS2,OAS3,OASL,OSM,OSMR,OTUB1,P2RY2,PAWR,PDE1B,PDE2A,PF4,PF4V1,PHB,PID1,PLCB1,PLP2,PLVAP,PML,PNPT1,PODN,PODNL1,POSTN,PPARGC1A,PPBP,PPP4C,PRKCD,PRLR,PRPF8,PSMA1,PSMA2,PSMA3,PSMA4,PSMA5,PSMA6,PSMA7,PSMA8,PSMB1,PSMB10,PSMB11,PSMB2,PSMB3,PSMB4,PSMB5,PSMB6,PSMB7,PSMB8,PSMB9,PSMC1,PSMC2,PSMC3,PSMC4,PSMC5,PSMC6,PSMD1,PSMD10,PSMD11,PSMD12,PSMD13,PSMD14,PSMD2,PSMD3,PSMD4,PSMD5,PSMD6,PSMD7,PSMD8,PSMD9,PSME1,PSME2,PSME3,PSME4,PSMF1,PTAFR,PTGER3,PTGER4,PTGIS,PTK2B,PTPRN,PYCARD,PYDC1,RBMX,RC3H1,RELA,RELT,RIPK1,RNASEL,RORA,RPL13A,RPL3,RPS27A,RPS6KA4,RPS6KA5,RQCD1,RSAD2,RTN4R,RTN4RL1,RTN4RL2,SAMHD1,SBNO2,SELPLG,SFRP1,SHPK,SIRT1,SLC26A6,SLC27A1,SMAD4,SMPD4,SOCS1,SOCS2,SOCS3,SOCS4,SOCS5,SOCS6,SOCS7,SOX9,SP100,ST3GAL6,STAR,STAT1,STAT2,STAT3,STAT5A,STAT5B,STAT6,SYNCRIP,TCF7,TDGF1,THPO,TJP2,TLR3,TMEM173,TNF,TNFRSF10A,TNFRSF10B,TNFRSF10C,TNFRSF10D,TNFRSF11A,TNFRSF11B,TNFRSF12A,TNFRSF13B,TNFRSF13C,TNFRSF14,TNFRSF17,TNFRSF18,TNFRSF19,TNFRSF1A,TNFRSF1B,TNFRSF21,TNFRSF25,TNFRSF4,TNFRSF6B,TNFRSF8,TNFRSF9,TNFSF11,TNFSF12,TNFSF13,TNFSF13B,TNFSF14,TNFSF15,TNFSF18,TNFSF4,TNIP2,TPR,TRADD,TRAF2,TRAF3,TRAF6,TRIM21,TRIM22,TRIM25,TRIM26,TRIM31,TRIM34,TRIM38,TRIM5,TRIM6,TRIM62,TRIM68,TRIM8,TUBA1B,TXNDC17,TYK2,UBA52,UBB,UBC,UBE2G2,UBE2K,UPF1,VCAM1,VLDLR,WNT5A,XAF1,XBP1,XCL1,XCL2,XCR1,YY2,ZC3H12A,ZC3H15,ZFAND6,ZNF268,ZNF675
GO:UTP_METABOLIC_PROCESS	http://www.broadinstitute.org/gsea/msigdb/cards/GO_UTP_METABOLIC_PROCESS	10	0.834	0.967562	1	1	AK3,CAD,NME1,NME2,NME3,NME4,NME5,NME6,NME7,NME9
DENOVO-DB_EARLY_ONSET_ALZHEIMER	http://denovo-db.gs.washington.edu/denovo-db/QueryVariantServlet?searchBy=Phenotype&target=early_onset_alzheimer	14	0.83458	0.968081	1	1	ABCA12,ACO2,ADH7,CASC5,CPM,DPF3,MYCT1,OXTR,PHKA2,RGS13,RNF213,SLC25A27,VPS35,ZDHHC13
GO:SYSTEM_PROCESS	http://www.broadinstitute.org/gsea/msigdb/cards/GO_SYSTEM_PROCESS	1650	0.83487	0.968083	1	1	AAAS,AARS,ABAT,ABCA4,ABCA7,ABCC6,ABCG5,ABCG8,ABL1,ABLIM1,ABR,ACE,ACE2,ACO1,ACSM3,ACTA1,ACTA2,ACTC1,ACTG2,ACTN2,ACVRL1,ADAM2,ADAMTS16,ADCY1,ADCY2,ADCY3,ADCY4,ADCY5,ADCY6,ADCY7,ADCY8,ADCY9,ADCYAP1,ADH5,ADIPOQ,ADM,ADM2,ADNP,ADORA1,ADORA2A,ADORA2B,ADRA1A,ADRA1B,ADRA1D,ADRA2A,ADRA2B,ADRA2C,ADRB1,ADRB2,ADRB3,ADRBK1,AFF2,AGT,AGTPBP1,AGTR1,AGTR2,AGTRAP,AIPL1,AKAP13,AKR1C1,AKT1,ALDH1A3,ALDH7A1,ALDOA,ALOX12,ALOX5,ALOXE3,AMN,AMOT,ANGPT1,ANK2,ANK3,ANKRD2,ANO1,AOC2,APLN,APOE,APP,AQP1,AQP2,AQP3,AQP4,AQP5,AQP6,AQP7,ARC,ARF4,ARG2,ARHGAP35,ARHGEF11,ARL6,ARR3,ARRB2,ASPH,ATAD1,ATF6,ATG5,ATP1A1,ATP1A2,ATP1A3,ATP1B1,ATP2A1,ATP2A2,ATP2B2,ATP6AP2,ATP6V0A4,ATP8A1,ATP8A2,ATP8B1,ATXN7,AVP,AVPR1A,AVPR2,AZGP1,AZU1,B3GNT2,BARHL1,BBS1,BBS10,BBS4,BBS5,BBS7,BBS9,BCHE,BCL2,BCR,BDKRB1,BDKRB2,BEST1,BEST2,BFSP2,BHLHB9,BMP4,BMPR2,BRAF,BRS3,BTBD9,BTC,BTG2,C12orf39,C2orf71,C5AR1,CA6,CABP4,CACNA1A,CACNA1B,CACNA1C,CACNA1D,CACNA1F,CACNA1H,CACNA1I,CACNA1S,CACNA2D1,CACNA2D4,CACNB2,CACNB4,CACNG1,CACNG2,CACNG3,CACNG4,CACNG5,CACNG7,CACNG8,CALB1,CALD1,CALHM1,CALM1,CALM2,CALM3,CAMK2D,CAMK4,CAMTA1,CAMTA2,CARTPT,CASP3,CASQ2,CATSPER4,CAV1,CAV3,CBR3,CCDC50,CCDC66,CCDC78,CCKAR,CCKBR,CD34,CD36,CD38,CDC42,CDH23,CDH3,CDK5,CDKN1B,CDKN2D,CEACAM16,CEBPB,CEL,CFLAR,CHAT,CHD7,CHGA,CHL1,CHM,CHMP2B,CHRM1,CHRM3,CHRM5,CHRNA1,CHRNA10,CHRNA3,CHRNA4,CHRNA7,CHRNA9,CHRNB1,CHRNB2,CHRNB4,CHRND,CHRNE,CHRNG,CHUK,CKMT2,CLCN1,CLCN5,CLCNKA,CLCNKB,CLDN16,CLDN19,CLDN5,CLIC5,CLN3,CLN6,CLN8,CLRN1,CMA1,CNGA1,CNGA2,CNGA3,CNGA4,CNGB1,CNGB3,CNNM4,CNR1,CNR2,CNTN2,CNTN5,CNTNAP1,CNTNAP2,COCH,COL11A1,COL11A2,COL18A1,COL1A1,COL1A2,COL2A1,COL4A3,COL4A3BP,COMT,COPA,CORIN,CPA3,CPEB3,CPS1,CREB1,CRH,CRHBP,CRHR1,CRHR2,CRP,CRTC1,CRX,CRYBA1,CRYBA4,CRYBB1,CRYBB2,CRYBB3,CRYGA,CRYGB,CRYGC,CRYGD,CRYM,CRYZ,CSRP3,CST1,CST2,CST4,CTNNA2,CTNNBIP1,CTNS,CTSG,CTSZ,CUX2,CX3CR1,CXCL10,CXCL12,CXCR4,CYB5R3,CYBA,CYP11B1,CYP11B2,CYP1B1,CYP4A11,CYP4F12,CYP4F2,CYP4V2,CYSLTR1,DBH,DCDC2,DDAH1,DEAF1,DES,DFNA5,DFNB31,DFNB59,DGCR2,DGKI,DHRS3,DIAPH1,DKK1,DLG1,DLG2,DLG4,DLL1,DLL4,DMD,DMPK,DMRT3,DNAJC19,DNM1,DNM1L,DOCK4,DOCK5,DOPEY2,DRAM2,DRD1,DRD2,DRD3,DRD4,DRD5,DRGX,DTNA,DVL1,DYSF,E2F4,ECE1,ECEL1,EDN1,EDN2,EDN3,EDNRA,EDNRB,EEF2,EFEMP1,EGFR,EGR2,EIF2AK4,EIF4A3,EIF4EBP2,EMD,EML2,EMP2,EN1,ENG,ENPEP,EP300,EPAS1,EPB41,EPHB1,EPHB2,EPHX2,EPM2A,EPO,ERAP1,ERAP2,ESPN,ESR2,EYA1,EYA3,EYA4,EYS,EZR,F11R,F2R,F2RL1,F5,FABP1,FABP7,FAM107B,FAM134B,FAM161A,FAM65B,FAS,FBXO11,FEN1,FFAR3,FGA,FGB,FGF12,FGF13,FGFBP3,FGFR1,FGG,FKBP1B,FLI1,FOS,FOSL1,FOXB1,FOXC1,FOXC2,FOXD1,FOXP2,FOXS1,FSCN2,FXN,FXYD1,FYN,FZD2,FZD4,GAA,GABRA5,GABRB2,GABRB3,GABRR2,GALR2,GALR3,GAMT,GAS6,GATA3,GATA4,GATA6,GBX1,GCGR,GCH1,GCLC,GCLM,GDNF,GHRL,GIGYF2,GIP,GJA1,GJA10,GJA3,GJB2,GJB3,GJB4,GJB6,GJC1,GJC3,GJD2,GLP1R,GLRA1,GLRB,GLS,GM2A,GMFB,GNAL,GNAS,GNAT1,GNAT2,GNAT3,GNB1,GNG13,GPD1L,GPI,GPR143,GPR155,GPR179,GPR21,GPR52,GPR88,GPR98,GPX1,GRHPR,GRIA1,GRID2,GRIK2,GRIN1,GRIN2A,GRIN2B,GRIN2C,GRIN2D,GRIN3A,GRK1,GRK7,GRM1,GRM5,GRM6,GRM7,GRM8,GRXCR1,GRXCR2,GSK3A,GSN,GSTM2,GSX2,GTF2A1L,GUCA1A,GUCA1B,GUCA1C,GUCA2B,GUCY1A3,GUCY1B3,GUCY2D,GUCY2F,HAS2,HBB,HCN4,HDAC2,HDAC4,HEG1,HERC1,HEXB,HEY2,HIF1A,HLA-DRA,HMCN1,HMGCR,HMOX1,HMX3,HNF1A,HOMER1,HOMER2,HOXA1,HOXA5,HOXB2,HOXB8,HOXC10,HOXD1,HOXD10,HPN,HPS1,HRC,HRH1,HRH2,HRH3,HSBP1,HSD11B2,HSF4,HSP90AA1,HTR1A,HTR1B,HTR1D,HTR2A,HTR2B,HTR7,HTT,HYAL2,IAPP,ICAM1,ID2,IFNG,IGDCC3,IGF1,IGF2,IGJ,IKBKB,IL12B,IL15,IL1B,IMMP2L,IMPG1,IMPG2,INHBA,INPP5F,INPP5K,INS,ITGA1,ITGA2,ITGA3,ITGA5,ITGA8,ITGB1,ITGB1BP1,ITGB5,ITPR3,JAG2,JAKMIP1,JAM3,JPH3,JPH4,JSRP1,JUN,KAT2B,KCNA1,KCNA2,KCNA5,KCNAB1,KCNAB2,KCND2,KCNE1,KCNE1L,KCNE2,KCNH1,KCNH2,KCNIP2,KCNJ1,KCNJ10,KCNJ11,KCNJ2,KCNJ8,KCNK10,KCNK2,KCNK4,KCNK5,KCNK6,KCNMA1,KCNMB2,KCNMB3,KCNMB4,KCNN4,KCNQ1,KCNQ4,KDM4A,KDM6A,KEL,KERA,KIAA1199,KIRREL,KIT,KLF15,KLHL3,KLK8,KNG1,KPTN,KRAS,KRT12,LAMB2,LAMC3,LCE1D,LCN1,LDLR,LEF1,LEP,LGMN,LHCGR,LHFPL5,LHX8,LINS,LMOD1,LMOD2,LMOD3,LNPEP,LOXHD1,LPA,LPO,LRAT,LRIG1,LRIG2,LRIT3,LRP5,LRRN4,LRTOMT,LTB4R,LUM,LXN,MAGT1,MAP2K3,MAP2K6,MAPK1,MAPK3,MAPK8IP2,MARVELD2,MB,MC1R,MC3R,MCAM,MDK,MECP2,MEF2C,MEIS2,MEOX2,MFRP,MIP,MKKS,MME,MMP24,MOGAT2,MRGPRX2,MSTN,MTHFR,MTNR1B,MTOR,MUC13,MUC2,MUC4,MUC6,MUSK,MYBPC1,MYBPC2,MYBPC3,MYH1,MYH10,MYH11,MYH13,MYH14,MYH2,MYH3,MYH4,MYH6,MYH7,MYH8,MYL1,MYL10,MYL12A,MYL12B,MYL2,MYL3,MYL4,MYL5,MYL6,MYL6B,MYL7,MYL9,MYLK,MYLK2,MYLK3,MYLPF,MYO15A,MYO1A,MYO3A,MYO3B,MYO5A,MYO5B,MYO6,MYO7A,MYO9A,MYOC,MYOCD,MYOD1,MYOF,MYOG,MYOM1,MYOM2,MYOT,NAV2,NBN,NCALD,NDN,NDP,NDRG4,NDUFB9,NDUFS6,NEB,NEDD4L,NETO1,NEUROD2,NF1,NFASC,NFAT5,NFE2,NGFR,NIPBL,NIPSNAP1,NISCH,NKX1-1,NKX2-1,NKX2-5,NKX6-2,NLGN1,NLGN2,NLGN3,NLGN4X,NMU,NMUR1,NOB1,NOD2,NOS1,NOS2,NOS3,NOX1,NPAS1,NPC1L1,NPFF,NPHP1,NPHS1,NPHS2,NPPA,NPPB,NPPC,NPR1,NPR2,NPR3,NPS,NPTN,NPTX2,NPY,NPY1R,NQO2,NR2E1,NR2F6,NR4A3,NRCAM,NRG1,NRGN,NRL,NRXN1,NRXN2,NRXN3,NTAN1,NTF4,NTRK1,NTRK2,NTS,NTSR1,NTSR2,NUP155,NXNL2,NYX,OAT,OBP2A,OBP2B,OCLM,OLFM2,OLR1,OPA1,OPA3,OPN1LW,OPN1SW,OPN4,OPN5,OPRD1,OPRK1,OPRL1,OPRM1,OR10A2,OR10A3,OR10A4,OR10A5,OR10A6,OR10A7,OR10AD1,OR10AG1,OR10C1,OR10D3,OR10G2,OR10G3,OR10G4,OR10G6,OR10G7,OR10G8,OR10G9,OR10H1,OR10H2,OR10H3,OR10H4,OR10H5,OR10J1,OR10J3,OR10J5,OR10K1,OR10K2,OR10P1,OR10Q1,OR10R2,OR10S1,OR10T2,OR10V1,OR10W1,OR10X1,OR10Z1,OR11A1,OR11G2,OR11H4,OR11H6,OR11L1,OR12D2,OR12D3,OR13A1,OR13C2,OR13C3,OR13C4,OR13C5,OR13C8,OR13C9,OR13D1,OR13F1,OR13G1,OR13H1,OR13J1,OR14A16,OR14A2,OR14C36,OR14I1,OR14J1,OR1A1,OR1A2,OR1B1,OR1C1,OR1D2,OR1D5,OR1E1,OR1E2,OR1F1,OR1G1,OR1I1,OR1J1,OR1J2,OR1J4,OR1K1,OR1L1,OR1L3,OR1L4,OR1L6,OR1L8,OR1M1,OR1N1,OR1N2,OR1Q1,OR1S1,OR1S2,OR2A12,OR2A14,OR2A2,OR2A25,OR2A4,OR2A5,OR2AE1,OR2AG1,OR2AG2,OR2AJ1,OR2AK2,OR2AP1,OR2AT4,OR2B11,OR2B2,OR2B3,OR2B6,OR2C1,OR2C3,OR2D2,OR2D3,OR2F1,OR2F2,OR2G2,OR2G3,OR2G6,OR2H1,OR2H2,OR2J1,OR2J2,OR2J3,OR2K2,OR2L13,OR2L2,OR2L3,OR2L5,OR2L8,OR2M2,OR2M3,OR2M4,OR2M5,OR2M7,OR2S2,OR2T1,OR2T11,OR2T12,OR2T2,OR2T27,OR2T3,OR2T33,OR2T35,OR2T4,OR2T5,OR2T6,OR2T7,OR2T8,OR2V1,OR2V2,OR2W1,OR2W3,OR2Y1,OR3A1,OR3A2,OR3A3,OR4A15,OR4A16,OR4A47,OR4B1,OR4C11,OR4C15,OR4C16,OR4C3,OR4C5,OR4C6,OR4D1,OR4D10,OR4D11,OR4D2,OR4D5,OR4D6,OR4D9,OR4E2,OR4F15,OR4F6,OR4K1,OR4K13,OR4K14,OR4K15,OR4K17,OR4K2,OR4K5,OR4L1,OR4N5,OR4S1,OR4X1,OR4X2,OR51A2,OR51A4,OR51A7,OR51B2,OR51B4,OR51B5,OR51B6,OR51D1,OR51E1,OR51E2,OR51F1,OR51F2,OR51G1,OR51G2,OR51H1P,OR51I1,OR51I2,OR51J1,OR51L1,OR51M1,OR51Q1,OR51S1,OR51T1,OR51V1,OR52A1,OR52A5,OR52B2,OR52B4,OR52B6,OR52D1,OR52E2,OR52E4,OR52E6,OR52E8,OR52H1,OR52I1,OR52I2,OR52J3,OR52K1,OR52K2,OR52L1,OR52M1,OR52N1,OR52N2,OR52N4,OR52N5,OR52R1,OR52W1,OR56A1,OR56A3,OR56A4,OR56B1,OR56B4,OR5A1,OR5A2,OR5AC2,OR5AK2,OR5AN1,OR5AP2,OR5AR1,OR5AS1,OR5AU1,OR5B12,OR5B17,OR5B2,OR5B21,OR5B3,OR5C1,OR5D13,OR5D14,OR5D16,OR5D18,OR5F1,OR5H1,OR5H14,OR5H15,OR5H2,OR5H6,OR5I1,OR5J2,OR5K1,OR5K2,OR5K3,OR5K4,OR5L1,OR5L2,OR5M1,OR5M10,OR5M11,OR5M3,OR5M8,OR5M9,OR5P2,OR5P3,OR5R1,OR5T1,OR5T2,OR5T3,OR5V1,OR5W2,OR6A2,OR6B1,OR6B2,OR6B3,OR6C1,OR6C2,OR6C3,OR6C4,OR6C6,OR6C65,OR6C68,OR6C70,OR6C74,OR6C75,OR6C76,OR6F1,OR6J1,OR6K2,OR6K3,OR6K6,OR6M1,OR6N1,OR6N2,OR6P1,OR6Q1,OR6S1,OR6T1,OR6V1,OR6X1,OR6Y1,OR7A10,OR7A17,OR7A5,OR7C1,OR7C2,OR7D2,OR7D4,OR7E24,OR7G1,OR7G2,OR7G3,OR8A1,OR8B12,OR8B2,OR8B3,OR8B4,OR8B8,OR8D1,OR8D2,OR8D4,OR8G5,OR8H1,OR8H2,OR8H3,OR8I2,OR8J1,OR8J3,OR8K1,OR8K3,OR8K5,OR8S1,OR8U1,OR9A2,OR9G1,OR9G4,OR9I1,OR9K2,OR9Q1,OR9Q2,OTOA,OTOF,OTOG,OTOGL,OTOR,OTOS,OXT,OXTR,P2RX1,P2RX2,P2RX3,P2RX4,P2RX6,P2RX7,P2RY1,P2RY2,PABPN1,PAFAH1B1,PAIP2,PAK7,PARK2,PAWR,PAX2,PAX3,PAX6,PBLD,PBX3,PCDH15,PCSK5,PDC,PDCL,PDE1B,PDE2A,PDE3A,PDE4A,PDE4D,PDE5A,PDE6A,PDE6B,PDE6C,PDE6D,PDE6G,PDE6H,PDGFB,PDLIM5,PDYN,PDZD7,PENK,PER2,PGAM2,PGAP1,PHOX2B,PIEZO2,PIGR,PIK3C2A,PIK3CA,PIP,PITPNA,PJA2,PKD2L1,PKN1,PKP2,PLA2G6,PLCB1,PLCB2,PLCB3,PLK2,PLN,PLOD3,PLS1,PNKD,PNLIP,PNOC,POMC,POSTN,POU3F4,POU4F1,POU4F2,POU4F3,POU6F2,PPARA,PPARD,PPARG,PPARGC1A,PPEF1,PPEF2,PPP1R13L,PPP1R1B,PPP3CA,PPP3CB,PPT1,PRCD,PRCP,PRKACA,PRKACB,PRKACG,PRKAR1A,PRKAR1B,PRKAR2A,PRKAR2B,PRKCG,PRKCQ,PRKCZ,PRKG1,PRKRIP1,PRNP,PROK2,PRPH2,PRR4,PRRT2,PSEN1,PSMB9,PTAFR,PTCHD1,PTEN,PTGER3,PTGER4,PTGS1,PTGS2,PTN,PTP4A3,PTPRJ,PTPRM,PTPRO,PTPRZ1,PXN,QRFP,RAB11A,RAB11FIP2,RAB3A,RABGGTA,RABGGTB,RAC3,RAMP2,RAMP3,RASGRF1,RASL10B,RAX,RAX2,RBFOX2,RBP4,RCAN1,RCSD1,RCVRN,RD3,RDH10,RDH12,RDH5,RDH8,REEP2,RELN,REN,RENBP,RGR,RGS14,RGS16,RGS2,RGS9,RGS9BP,RHO,RIC8A,RIMS1,RIN1,RLBP1,RNPEP,ROCK1,ROCK2,ROM1,RORB,RP1,RP1L1,RP2,RP9,RPE65,RPGR,RPGRIP1,RPL38,RPS6KA2,RPS6KB1,RRH,RRM2B,RS1,RTP1,RTP2,RTP3,RTP4,RYR1,RYR2,S100B,S1PR1,SAG,SCARB1,SCN10A,SCN11A,SCN1A,SCN1B,SCN2A,SCN2B,SCN3A,SCN3B,SCN4A,SCN4B,SCN5A,SCN7A,SCN8A,SCN9A,SCNN1A,SCNN1B,SCNN1D,SCNN1G,SCO2,SCPEP1,SCT,SCTR,SDR16C5,SEMA5B,SEPN1,SERPINA3,SERPINB6,SERPINE2,SERPINF1,SERPINF2,SERPING1,SFRP5,SGCA,SGCD,SGCE,SGCG,SGCZ,SGK1,SHANK1,SHANK3,SHC1,SHC3,SHROOM4,SIX1,SIX3,SIX6,SLC11A2,SLC12A5,SLC17A7,SLC17A8,SLC1A3,SLC1A4,SLC22A18,SLC22A6,SLC24A1,SLC24A2,SLC24A4,SLC26A3,SLC26A4,SLC26A5,SLC26A6,SLC26A7,SLC2A5,SLC45A2,SLC4A5,SLC5A1,SLC6A1,SLC6A3,SLC6A4,SLC6A8,SLC8A1,SLC8A2,SLC8A3,SLC9A1,SLC9A3R1,SLC9A4,SLIT2,SLITRK6,SLMAP,SLURP1,SMAD5,SMPX,SMTN,SMTNL1,SNAI2,SNAP25,SNTA1,SNTB1,SOAT2,SOBP,SOD1,SOD2,SORBS1,SORBS2,SORBS3,SORCS3,SOX14,SOX9,SPATA7,SPG20,SPRY2,SPTBN4,SRC,SRF,SRRM4,SRSF1,SSPN,SSTR2,ST3GAL4,STAC3,STAT1,STATH,STK39,STK40,STRA6,STRAP,STRC,STS,SULF1,SULF2,SYNGAP1,SYNJ1,SYT10,TAAR5,TAC1,TAC4,TACR1,TACR2,TACR3,TACSTD2,TANC1,TAS1R1,TAS1R2,TAS1R3,TAS2R1,TAS2R10,TAS2R13,TAS2R14,TAS2R16,TAS2R19,TAS2R20,TAS2R3,TAS2R30,TAS2R31,TAS2R39,TAS2R4,TAS2R40,TAS2R41,TAS2R42,TAS2R43,TAS2R46,TAS2R5,TAS2R50,TAS2R60,TAS2R7,TAS2R8,TAS2R9,TAZ,TBC1D8,TBCE,TBL1X,TBR1,TBX1,TBX20,TBX3,TBXA2R,TCAP,TCF15,TECTA,TEK,TFAP2A,TFAP2B,TFF1,TGFB1,TGFBI,TH,THRA,THRB,TIAM1,TIMM10,TIMM13,TIMM8B,TIMM9,TIMP3,TJP1,TJP2,TLN1,TLR4,TLR9,TLX3,TMC1,TMC2,TMF1,TMIE,TMOD1,TMOD2,TMOD3,TMOD4,TMPRSS11E,TMPRSS3,TNNC1,TNNC2,TNNI1,TNNI2,TNNI3,TNNT1,TNNT2,TNNT3,TNR,TPCN2,TPM1,TPM2,TPM3,TPM4,TPP1,TPRN,TRDN,TRHDE,TRIM63,TRIM72,TRPA1,TRPM1,TRPM3,TRPM4,TRPM5,TRPM8,TRPV1,TRPV2,TRPV4,TSHZ3,TSPEAR,TTC8,TTN,TUB,TULP1,TULP2,TUSC3,TYR,UBA6,UBR3,UCHL1,UCN,UGT1A7,UGT2A1,UMOD,UNC119,UNC13B,USH1C,USH1G,USH2A,UTRN,UTS2,UTS2R,VCL,VDAC1,VDR,VEGFA,VEGFB,VEGFC,VIL1,VIM,VIP,VIPR1,VLDLR,VSIG1,VSX1,VSX2,WDR1,WDR19,WDR36,WFS1,WNK1,WNK4,WNT10B,XCL2,XPNPEP3,YES1,ZFAND5,ZIC2,ZNF354A,ZNF385A,ZNF513,ZNF830
GO:MEGAKARYOCYTE_DIFFERENTIATION	http://www.broadinstitute.org/gsea/msigdb/cards/GO_MEGAKARYOCYTE_DIFFERENTIATION	19	0.83504	0.968083	1	1	ABI1,C6orf25,CDKN2B,EP300,FLI1,GATA1,IL11,KIT,MED1,MEIS1,PIP4K2A,PTPN11,SP3,SRF,TAL1,VPS33B,WASF2,ZFPM1,ZNF385A
GO:NEGATIVE_REGULATION_OF_LEUKOCYTE_CHEMOTAXIS	http://www.broadinstitute.org/gsea/msigdb/cards/GO_NEGATIVE_REGULATION_OF_LEUKOCYTE_CHEMOTAXIS	12	0.83535	0.968083	1	1	C5,CCL2,CYP19A1,GREM1,KLRC4-KLRK1,KLRK1,MMP28,NBL1,NOV,PADI2,SLIT2,STAP1
GO:VENTRICULAR_CARDIAC_MUSCLE_TISSUE_DEVELOPMENT	http://www.broadinstitute.org/gsea/msigdb/cards/GO_VENTRICULAR_CARDIAC_MUSCLE_TISSUE_DEVELOPMENT	44	0.83541	0.968083	1	1	BMP10,COL11A1,DLL4,DSG2,DSP,FGFR2,FKBP1A,FOXC1,FOXC2,FOXH1,HAND1,HEG1,HEY2,ID2,ISL1,MARCKS,MED1,MYBPC3,MYH6,MYH7,MYL2,MYL3,NKX2-5,NOTCH1,NRG1,PKP2,POU4F1,PPP1R13L,PROX1,PTCD2,RBPJ,RXRA,RYR2,SMAD7,TBX3,TBX5,TGFBR3,TNNC1,TNNI1,TNNI3,TNNT2,TPM1,UBE4B,ZFPM2
GO:POSITIVE_REGULATION_OF_LEUKOCYTE_DEGRANULATION	http://www.broadinstitute.org/gsea/msigdb/cards/GO_POSITIVE_REGULATION_OF_LEUKOCYTE_DEGRANULATION	17	0.83546	0.968083	1	1	ADORA2B,AP1G1,F2RL1,FCER1A,FCER1G,FGR,GAB2,IL13,IL4,IL4R,LAMP1,PTAFR,SNX4,STX4,SYK,VAMP8,ZAP70
GO:NEGATIVE_REGULATION_OF_PROTEIN_ACETYLATION	http://www.broadinstitute.org/gsea/msigdb/cards/GO_NEGATIVE_REGULATION_OF_PROTEIN_ACETYLATION	19	0.8356	0.968083	1	1	ATG5,BRCA1,CTBP1,FOXP3,HDAC2,KLF15,MECP2,NOC2L,PARK7,PIH1D1,SET,SIN3A,SIRT1,SIRT3,SNCA,SPI1,TAF7,TWIST1,ZNF451
GO:FIBRINOLYSIS	http://www.broadinstitute.org/gsea/msigdb/cards/GO_FIBRINOLYSIS	21	0.8358	0.968083	1	1	ANXA2,CPB2,F12,F2,FGA,FGB,FGG,GP1BA,HRG,KLKB1,KRT1,PLAT,PLAU,PLAUR,PLG,PROS1,SERPINB2,SERPINE1,SERPINF2,SERPING1,TMPRSS6
GO:KETONE_BIOSYNTHETIC_PROCESS	http://www.broadinstitute.org/gsea/msigdb/cards/GO_KETONE_BIOSYNTHETIC_PROCESS	23	0.83594	0.968083	1	1	ADCK3,ADM,CACNA1H,COQ2,COQ3,COQ4,COQ5,COQ6,COQ7,CYP11B1,CYP11B2,FSHB,GPI,HSD17B1,HSD17B3,LHB,NDUFA9,PDSS1,PDSS2,SCP2,STAR,STARD3,UBIAD1
GO:REGULATION_OF_ENDOTHELIAL_CELL_CHEMOTAXIS	http://www.broadinstitute.org/gsea/msigdb/cards/GO_REGULATION_OF_ENDOTHELIAL_CELL_CHEMOTAXIS	17	0.83594	0.968083	1	1	CXCL13,FGF1,FGF16,FGF18,FGF2,FGF4,FGFR1,HRG,HSPB1,KDR,MET,NOTCH1,PRKD1,PRKD2,SEMA5A,THBS1,VEGFA
GO:OXIDATIVE_DEMETHYLATION	http://www.broadinstitute.org/gsea/msigdb/cards/GO_OXIDATIVE_DEMETHYLATION	12	0.83613	0.968083	1	1	ALKBH1,ALKBH2,ALKBH3,ALKBH5,CYP1A2,CYP2C8,CYP2C9,CYP2D6,CYP3A4,CYP3A5,FTO,TDG
REACTOME:DEFENSINS	http://www.broadinstitute.org/gsea/msigdb/cards/REACTOME_DEFENSINS	35	0.8362	0.968083	1	1	ART1,CCR2,CCR6,CD4,DEFA1,DEFA1B,DEFA3,DEFA4,DEFA5,DEFA6,DEFB1,DEFB108B,DEFB110,DEFB112,DEFB113,DEFB114,DEFB115,DEFB116,DEFB118,DEFB119,DEFB121,DEFB123,DEFB124,DEFB125,DEFB126,DEFB127,DEFB128,DEFB129,DEFB131,DEFB132,DEFB134,DEFB135,DEFB136,TLR1,TLR2
GO:REGULATION_OF_CIRCADIAN_SLEEP_WAKE_CYCLE	http://www.broadinstitute.org/gsea/msigdb/cards/GO_REGULATION_OF_CIRCADIAN_SLEEP_WAKE_CYCLE	25	0.83622	0.968083	1	1	ADA,ADORA1,ALB,CHRNB2,CRH,DRD1,DRD2,DRD3,GHRH,GHRHR,GHRL,HCRTR1,HCRTR2,IL6,KCNA2,MTNR1B,NLGN1,NPS,NPY2R,PER3,PTGDS,PTGER3,PTGER4,UTS2,UTS2R
BIOCARTA:KERATINOCYTE_PATHWAY	http://www.broadinstitute.org/gsea/msigdb/cards/BIOCARTA_KERATINOCYTE_PATHWAY	45	0.8363	0.968083	1	1	BCL2,CEBPA,CHUK,DAXX,EGF,EGFR,ETS1,ETS2,FAS,FASLG,FOS,HOXA7,HRAS,IKBKB,JUN,MAP2K1,MAP2K3,MAP2K4,MAP2K6,MAP2K7,MAP3K1,MAP3K5,MAPK1,MAPK13,MAPK14,MAPK3,MAPK8,NFKB1,NFKBIA,PPP2CA,PRKCA,PRKCB,PRKCD,PRKCE,PRKCG,PRKCH,PRKCQ,RAF1,RELA,RIPK1,SP1,TNF,TNFRSF1A,TNFRSF1B,TRAF2
GO:CARBOXYPEPTIDASE_ACTIVITY	http://www.broadinstitute.org/gsea/msigdb/cards/GO_CARBOXYPEPTIDASE_ACTIVITY	37	0.83655	0.968126	1	1	ACE,ACE2,AEBP1,AGBL1,AGBL2,AGBL3,AGBL4,AGBL5,AGTPBP1,BLMH,CNDP1,CNDP2,CPA2,CPA3,CPA4,CPA5,CPA6,CPB1,CPB2,CPD,CPE,CPM,CPN1,CPO,CPVL,CPXM1,CPXM2,CPZ,CTSA,DPP7,FOLH1,NAALAD2,NAALADL1,PEPD,PRCP,PRSS16,SCPEP1
GO:MYELOID_DENDRITIC_CELL_DIFFERENTIATION	http://www.broadinstitute.org/gsea/msigdb/cards/GO_MYELOID_DENDRITIC_CELL_DIFFERENTIATION	19	0.83685	0.968126	1	1	BATF,BATF2,BATF3,CAMK4,CD86,CSF2,DHRS2,IL4,IRF4,LTBR,PSEN1,RBPJ,RELB,SPI1,TGFB1,TGFBR2,TNFSF9,TRAF6,UBD
GO:HYALURONAN_CATABOLIC_PROCESS	http://www.broadinstitute.org/gsea/msigdb/cards/GO_HYALURONAN_CATABOLIC_PROCESS	14	0.83701	0.968126	1	1	CD44,FGF2,GUSB,HEXA,HEXB,HMMR,HYAL1,HYAL2,HYAL3,KIAA1199,LYVE1,SLC9A1,STAB2,TGFB1
REACTOME:TRANSLOCATION_OF_ZAP_70_TO_IMMUNOLOGICAL_SYNAPSE	http://www.broadinstitute.org/gsea/msigdb/cards/REACTOME_TRANSLOCATION_OF_ZAP_70_TO_IMMUNOLOGICAL_SYNAPSE	12	0.83703	0.968126	1	1	CD247,CD3D,CD3E,CD3G,CD4,HLA-DPA1,HLA-DPB1,HLA-DQA1,HLA-DQA2,HLA-DRB1,LCK,ZAP70
GO:SULFUR_COMPOUND_CATABOLIC_PROCESS	http://www.broadinstitute.org/gsea/msigdb/cards/GO_SULFUR_COMPOUND_CATABOLIC_PROCESS	38	0.83706	0.968126	1	1	ACAN,ACOT7,ADO,AGXT,AHCY,ARSB,BCAN,BGN,CDO1,CSPG4,CSPG5,CTH,DCN,FMOD,GALNS,GGT1,GLB1,GNS,GPC1,HEXA,HEXB,HPSE,HYAL1,HYAL4,IDS,IDUA,KERA,LUM,MLYCD,MTRR,NCAN,NUDT7,OGN,OMD,PCYOX1,PCYOX1L,PRELP,VCAN
GO:REGULATION_OF_INTERLEUKIN_6_BIOSYNTHETIC_PROCESS	http://www.broadinstitute.org/gsea/msigdb/cards/GO_REGULATION_OF_INTERLEUKIN_6_BIOSYNTHETIC_PROCESS	16	0.83713	0.968126	1	1	CARD9,CEBPB,EREG,FOXJ1,GHRL,GHSR,IFNG,IL17F,IL1B,INPP5D,NLRP12,PTAFR,TIRAP,TLR1,TLR6,TRAF6
GO:CARDIAC_CELL_DEVELOPMENT	http://www.broadinstitute.org/gsea/msigdb/cards/GO_CARDIAC_CELL_DEVELOPMENT	49	0.83759	0.96824	1	1	ACTC1,ACTN2,AGT,AGTR2,ATG5,BMP10,BVES,CAMK2D,CAV3,CCNB1,CDK1,CSRP3,CXADR,FHL2,FHOD3,GATA4,HEY2,JAG1,LMNA,LRRC10,MAML1,MEF2A,MTOR,MYH10,MYH11,MYH6,MYL2,MYLK3,MYOCD,NEBL,NEXN,NKX2-5,NKX2-6,NOTCH1,NPPA,OBSL1,PDGFRA,PDGFRB,PDLIM5,PITX2,PROX1,SGCB,SLC8A1,SORBS2,SRF,TBX3,TCAP,TTN,VEGFA
GO:REGULATION_OF_ER_TO_GOLGI_VESICLE_MEDIATED_TRANSPORT	http://www.broadinstitute.org/gsea/msigdb/cards/GO_REGULATION_OF_ER_TO_GOLGI_VESICLE_MEDIATED_TRANSPORT	11	0.83772	0.96824	1	1	ARF1,GAS1,INSIG1,RINT1,RNF139,SCFD1,SEC24B,SORL1,STX18,TBC1D20,YIPF5
GO:GLYCOPROTEIN_CATABOLIC_PROCESS	http://www.broadinstitute.org/gsea/msigdb/cards/GO_GLYCOPROTEIN_CATABOLIC_PROCESS	15	0.83775	0.96824	1	1	ADAMTS12,ADAMTS9,CELA1,EDEM1,EDEM2,EDEM3,FBXO2,FBXO6,GPC1,HPSE,MAN1B1,MGEA5,NEU4,NGLY1,STT3B
GO:DNA_REPLICATION_INDEPENDENT_NUCLEOSOME_ASSEMBLY	http://www.broadinstitute.org/gsea/msigdb/cards/GO_DNA_REPLICATION_INDEPENDENT_NUCLEOSOME_ASSEMBLY;GO:DNA_REPLICATION_INDEPENDENT_NUCLEOSOME_ORGANIZATION;http://www.broadinstitute.org/gsea/msigdb/cards/GO_DNA_REPLICATION_INDEPENDENT_NUCLEOSOME_ORGANIZATION	49	0.83777	0.96824	1	1	APITD1,ASF1A,ASF1B,ATRX,CABIN1,CASC5,CENPA,CENPH,CENPI,CENPK,CENPL,CENPM,CENPN,CENPO,CENPP,CENPQ,CENPT,CENPW,H3F3A,H3F3B,HAT1,HIRA,HIST1H4A,HIST1H4B,HIST1H4C,HIST1H4D,HIST1H4E,HIST1H4F,HIST1H4H,HIST1H4I,HIST1H4J,HIST1H4K,HIST1H4L,HIST4H4,HJURP,IPO4,ITGB3BP,MIS18A,MIS18BP1,NASP,NPM1,OIP5,RBBP4,RBBP7,RSF1,RUVBL1,SMARCA5,STRA13,UBN1
GO:POSITIVE_REGULATION_OF_EPIDERMAL_CELL_DIFFERENTIATION	http://www.broadinstitute.org/gsea/msigdb/cards/GO_POSITIVE_REGULATION_OF_EPIDERMAL_CELL_DIFFERENTIATION	20	0.83789	0.96824	1	1	ALOX15B,ATOH1,BMP4,C1orf172,CYP27B1,H2AFY,H2AFY2,IL20,MED1,NCOA3,NME2,NOTCH1,OVOL2,PRKCH,PTCH1,PTCH2,SFN,SFRP4,TRIM16,VDR
REACTOME:APOPTOTIC_EXECUTION_PHASE	http://www.broadinstitute.org/gsea/msigdb/cards/REACTOME_APOPTOTIC_EXECUTION_PHASE	49	0.83822	0.968256	1	1	ACIN1,ADD1,APC,BCAP31,BIRC2,BMX,CASP3,CASP6,CASP7,CASP8,CDH1,CTNNB1,DBNL,DFFA,DFFB,DNM1L,DSG1,DSG2,DSG3,DSP,FNTA,GAS2,GSN,H1F0,HIST1H1A,HIST1H1B,HIST1H1C,HIST1H1D,HIST1H1E,HMGB1,HMGB2,KPNA1,KPNB1,LMNA,LMNB1,MAPT,OCLN,PAK2,PKP1,PRKCD,PRKCQ,PTK2,ROCK1,SATB1,SPTAN1,STK24,TJP1,TJP2,VIM
GO:REGULATION_OF_MITOCHONDRIAL_DEPOLARIZATION	http://www.broadinstitute.org/gsea/msigdb/cards/GO_REGULATION_OF_MITOCHONDRIAL_DEPOLARIZATION	18	0.83829	0.968256	1	1	ALOX12,BCL2,CCK,DCN,GCLC,GCLM,GNB2L1,HSH2D,IFI6,KDR,LRRK2,MLLT11,MYOC,NGFR,P2RX7,PPP2R3C,SRC,TSPO
GO:REGULATION_OF_ICOSANOID_SECRETION	http://www.broadinstitute.org/gsea/msigdb/cards/GO_REGULATION_OF_ICOSANOID_SECRETION	20	0.8383	0.968256	1	1	ACSL4,AGTR2,CYP4A11,CYP4F2,EDN1,IL1B,MAP2K6,MAPK9,MIF,NTSR1,OXT,P2RX4,P2RX7,P2RY2,PLA2G10,PLA2G6,PLA2R1,SYK,TNFRSF11A,TNFSF11
GO:REGULATION_OF_CATECHOLAMINE_METABOLIC_PROCESS	http://www.broadinstitute.org/gsea/msigdb/cards/GO_REGULATION_OF_CATECHOLAMINE_METABOLIC_PROCESS;GO:REGULATION_OF_DOPAMINE_METABOLIC_PROCESS;http://www.broadinstitute.org/gsea/msigdb/cards/GO_REGULATION_OF_DOPAMINE_METABOLIC_PROCESS	17	0.83866	0.968375	1	1	ABAT,CHRNB2,COMT,DRD1,DRD4,GPR37,HPRT1,HTR1A,MAOB,NR4A2,PARK2,PARK7,PDE1B,PNKD,SLC6A3,SNCA,TACR3
GO:COCHLEA_MORPHOGENESIS	http://www.broadinstitute.org/gsea/msigdb/cards/GO_COCHLEA_MORPHOGENESIS	21	0.83873	0.968375	1	1	CTHRC1,DVL1,DVL2,DVL3,EYA1,FRZB,FZD2,GLI2,GRHL3,HOXA1,HPN,PAX2,POU3F4,PTK7,RAC1,SIX1,SOX9,TBX1,VANGL2,WNT5A,ZEB1
REACTOME:GLYCOSAMINOGLYCAN_METABOLISM	http://www.broadinstitute.org/gsea/msigdb/cards/REACTOME_GLYCOSAMINOGLYCAN_METABOLISM	108	0.8388	0.968375	1	1	ABCC5,ACAN,AGRN,ARSB,B3GALT6,B3GAT1,B3GAT2,B3GAT3,B3GNT1,B3GNT2,B3GNT3,B3GNT4,B3GNT7,B4GALT1,B4GALT2,B4GALT3,B4GALT4,B4GALT5,B4GALT6,B4GALT7,BCAN,BGN,CD44,CHPF,CHPF2,CHST1,CHST11,CHST12,CHST13,CHST14,CHST15,CHST2,CHST3,CHST5,CHST6,CHST7,CHST9,CHSY1,CHSY3,CSGALNACT1,CSGALNACT2,CSPG4,DCN,DSE,EXT1,EXT2,FMOD,GLB1,GLCE,GNS,GPC1,GPC2,GPC3,GPC4,GPC5,GPC6,GUSB,GXYLT1,GXYLT2,HAS1,HAS2,HAS3,HEXA,HEXB,HMMR,HPSE,HPSE2,HS2ST1,HS3ST1,HS3ST2,HS3ST3A1,HS3ST3B1,HS3ST4,HS3ST5,HS3ST6,HS6ST1,HS6ST2,HS6ST3,HSPG2,HYAL1,HYAL2,IDS,IDUA,KERA,LUM,LYVE1,NAGLU,NCAN,NDST1,NDST2,NDST3,NDST4,OGN,OMD,PRELP,SDC1,SDC2,SDC3,SDC4,SGSH,SLC9A1,ST3GAL1,ST3GAL2,ST3GAL3,ST3GAL6,STAB2,UST,VCAN
GO:MORPHOGENESIS_OF_AN_EPITHELIAL_SHEET	http://www.broadinstitute.org/gsea/msigdb/cards/GO_MORPHOGENESIS_OF_AN_EPITHELIAL_SHEET	40	0.83927	0.968552	1	1	ACVRL1,ADAM17,ARHGAP12,CEACAM1,COL5A1,CYR61,DAG1,DDR1,DLL4,DVL1,DVL2,FLNA,FLRT3,HBEGF,HOXB2,HOXB4,ITGA5,JAG1,LCP1,LIN7C,LRP6,MEGF8,MPP5,MSX2,NOTCH1,PDCD10,PHACTR4,RHOA,RHOC,RLTPR,SCNN1B,SOS1,SOX11,SRF,TBX20,TMEFF2,TOR1A,VANGL2,WNT5A,WNT7A
GO:INORGANIC_ANION_TRANSPORT	http://www.broadinstitute.org/gsea/msigdb/cards/GO_INORGANIC_ANION_TRANSPORT	125	0.8393	0.968552	1	1	ADAMTS8,ANKH,ANO1,ANO10,ANO2,ANO3,ANO4,ANO5,ANO6,ANO7,ANO8,ANO9,APOL1,AQP6,ASNA1,BEST1,BEST2,BEST3,BEST4,BSND,CFTR,CLCA1,CLCA2,CLCA4,CLCC1,CLCN1,CLCN2,CLCN3,CLCN4,CLCN5,CLCN6,CLCN7,CLCNKA,CLCNKB,CLIC1,CLIC2,CLIC3,CLIC4,CLIC5,CLIC6,CLNS1A,ENPP1,ENPP3,FXYD1,FXYD3,GABRA1,GABRA2,GABRA3,GABRA4,GABRA5,GABRA6,GABRB1,GABRB2,GABRB3,GABRD,GABRE,GABRG1,GABRG2,GABRG3,GABRP,GABRQ,GABRR1,GABRR2,GLRA1,GLRA2,GLRA3,GLRA4,GLRB,IP6K2,MFSD5,NMUR1,NMUR2,P2RY4,P2RY6,PCYOX1,RACGAP1,SLC11A1,SLC12A1,SLC12A2,SLC12A4,SLC12A5,SLC12A6,SLC12A7,SLC12A9,SLC13A1,SLC13A4,SLC17A1,SLC17A2,SLC17A3,SLC17A4,SLC17A7,SLC1A4,SLC20A1,SLC20A2,SLC25A3,SLC26A1,SLC26A10,SLC26A11,SLC26A2,SLC26A3,SLC26A4,SLC26A5,SLC26A6,SLC26A7,SLC26A8,SLC26A9,SLC34A1,SLC34A2,SLC34A3,SLC37A1,SLC37A2,SLC37A3,SLC37A4,SLC4A1,SLC4A10,SLC4A11,SLC4A2,SLC4A3,SLC5A5,TG,TSPO,TTYH1,TTYH2,TTYH3,WNK4
GO:NEPHRIC_DUCT_DEVELOPMENT	http://www.broadinstitute.org/gsea/msigdb/cards/GO_NEPHRIC_DUCT_DEVELOPMENT	15	0.83935	0.968552	1	1	AHI1,BMP4,EFNB2,EPHA4,EPHA7,GATA3,GPC3,HNF1B,LHX1,OSR1,PAX2,PKD1,PKD2,WNT11,WNT9B
GO:OLIGOSACCHARIDE_METABOLIC_PROCESS	http://www.broadinstitute.org/gsea/msigdb/cards/GO_OLIGOSACCHARIDE_METABOLIC_PROCESS	64	0.83953	0.968607	1	1	B3GALNT1,B3GALT1,B3GALT2,B4GALT1,C20orf173,CTBS,EDEM1,EDEM2,EDEM3,FUT3,FUT8,GAA,GAL3ST3,GAL3ST4,GANC,GLA,GM2A,GNPTAB,GNPTG,HEXB,IDUA,KIAA2018,LALBA,MAN1A1,MAN1A2,MAN1B1,MAN1C1,MAN2A1,MAN2A2,MAN2B1,MAN2B2,MAN2C1,MANBA,MGAM,MGAT2,MGAT4A,MGAT4B,MGAT4C,MOGS,MPDU1,NEU1,NEU2,NEU3,NEU4,PRKCSH,SLC2A1,ST3GAL1,ST3GAL2,ST3GAL3,ST3GAL4,ST3GAL5,ST3GAL6,ST6GAL1,ST6GAL2,ST6GALNAC1,ST6GALNAC2,ST6GALNAC3,ST6GALNAC4,ST6GALNAC5,ST6GALNAC6,ST8SIA2,ST8SIA3,ST8SIA4,ST8SIA6
GO:SMALL_SUBUNIT_PROCESSOME	http://www.broadinstitute.org/gsea/msigdb/cards/GO_SMALL_SUBUNIT_PROCESSOME	32	0.83967	0.968616	1	1	DCAF13,DIEXF,FBL,FBLL1,FCF1,HEATR1,IMP3,IMP4,KRR1,MPHOSPH10,NGDN,NOC4L,NOL6,NOP14,NOP56,NOP58,PDCD11,PWP2,RPS7,RRP9,TBL3,UTP11L,UTP14A,UTP14C,UTP18,UTP20,UTP23,UTP3,UTP6,WDR3,WDR36,WDR46
GO:REGULATION_OF_ERBB_SIGNALING_PATHWAY	http://www.broadinstitute.org/gsea/msigdb/cards/GO_REGULATION_OF_ERBB_SIGNALING_PATHWAY	76	0.84011	0.968876	1	1	ADAM17,ADORA1,ADRA2A,ADRA2B,ADRA2C,AFAP1L2,AGR2,AGT,AKT1,AP2A1,AP2A2,AP2B1,AP2M1,AP2S1,APP,ARAP1,ARHGEF7,CBL,CBLC,CDC42,CDH13,CLTA,DAB2IP,DOK1,EGF,EGFR,EPGN,EPN1,EPS15,EPS15L1,EREG,ERRFI1,ESR1,ESR2,FASLG,FBXW7,FER,GPRC5A,GRB2,HAP1,HGS,ITGA1,LGMN,MMP9,NCK2,NUP62,PDE6G,PDE6H,PLAUR,PSEN1,PTK6,PTPN2,PTPRJ,RAB7A,RBPJ,RHBDF1,RHBDF2,RNF126,RPS27A,SH3GL2,SH3KBP1,SH3TC2,SHC1,SHKBP1,SNX6,SOCS4,SOCS5,SOS1,SPRY1,SPRY2,STAM2,UBA52,UBB,UBC,ZFYVE28,ZGPAT
GO:NUCLEOTIDE_RECEPTOR_ACTIVITY	http://www.broadinstitute.org/gsea/msigdb/cards/GO_NUCLEOTIDE_RECEPTOR_ACTIVITY	20	0.84052	0.968876	1	1	GPR171,GPR34,GPR87,P2RX1,P2RX2,P2RX3,P2RX4,P2RX5,P2RX6,P2RX7,P2RY1,P2RY10,P2RY11,P2RY12,P2RY13,P2RY14,P2RY2,P2RY4,P2RY6,PTAFR
GO:RESPONSE_TO_TRANSITION_METAL_NANOPARTICLE	http://www.broadinstitute.org/gsea/msigdb/cards/GO_RESPONSE_TO_TRANSITION_METAL_NANOPARTICLE	132	0.84066	0.968876	1	1	AANAT,ABAT,ABCC8,ABCG2,ACO1,ACP5,ADAM9,ALAD,ALB,ALDOB,ANK2,APBB1,AQP1,AQP2,ARG1,ARSB,ASS1,ATF4,ATP13A2,ATP5D,ATP7A,ATP7B,B2M,BAD,BAX,BCL2,BGLAP,BMP6,BSG,C1QA,CA2,CCNB1,CCND1,CCNE1,CDK1,CP,CPOX,CPS1,CREB1,CYBRD1,CYP17A1,CYP1A1,D2HGDH,DRD2,EIF2AK3,EIF2S1,FECH,FN1,FXN,GGH,GLRA1,GLRA2,GRIN1,GSK3B,GSTP1,HAAO,HAMP,HCN3,HFE,HMBS,HMOX1,HSPA5,HVCN1,ICAM1,IL1A,IL4,INSR,KCNK3,KDM3B,KHK,KRT14,LCAT,LCT,LOXL2,LRRK2,LTA4H,MBP,MDM2,MPO,NFKB1,NUCB1,OTC,P2RX7,PAM,PARK2,PARK7,PAWR,PDX1,PGAM2,PLA2G4A,PLN,PPP1R15A,PRNP,PTEN,PTGS2,RAD51,RELA,S100A13,S100A8,S100B,SLC11A2,SLC18A2,SLC30A1,SLC30A10,SLC30A2,SLC30A3,SLC30A4,SLC30A5,SLC30A6,SLC30A7,SLC30A8,SLC31A1,SLC34A1,SLC40A1,SLC6A3,SLFN14,SNCA,SOD1,SOD3,SORD,TAT,TF,TFAP2A,TFF1,TFR2,TFRC,TH,TK1,TSPO,UROD,VCAM1,ZACN
GO:EPIDERMIS_DEVELOPMENT	http://www.broadinstitute.org/gsea/msigdb/cards/GO_EPIDERMIS_DEVELOPMENT	250	0.8409	0.968876	1	1	AARS,ABCA12,ACER1,ACVR1B,ADAM9,AGPAT2,ALDH3A2,ALX4,ANXA1,APCDD1,ATOH1,ATP2A2,ATP2B2,ATP2C1,ATP7A,BCL11B,BCL2,BNC1,C1orf172,C1orf68,CALML5,CASP14,CASP3,CD109,CDC42,CDH3,CDSN,CELSR1,CERS3,CLIC4,CLIC5,CNFN,COL17A1,COL7A1,CRABP2,CRCT1,CST6,CSTA,CTGF,CTNNB1,CYP26B1,DCT,DKK1,DLL1,DNASE1L2,DSG4,DSP,EDA,EDA2R,EDAR,EGFR,ELF3,EMP1,EPHA2,ERCC2,ERCC3,EREG,EVPL,EVPLL,EXPH5,FA2H,FABP5,FGF10,FGF7,FGFR1,FGFR2,FLG,FLNB,FLOT2,FOSL2,FOXE1,FOXN1,FOXQ1,FUZ,FZD3,FZD6,GAB1,GJB5,GLI1,GLI2,GNAS,GRHL1,GRHL2,GRHL3,GRXCR1,HDAC1,HDAC2,HES1,HES5,HOXB13,HOXC13,HRNR,IFT172,IFT74,IGFBP5,INHBA,INSR,INTU,IRF6,IVL,JAG1,JAG2,KAZN,KLF4,KLK14,KLK5,KLK7,KRT10,KRT14,KRT15,KRT16,KRT17,KRT2,KRT25,KRT27,KRT31,KRT32,KRT34,KRT5,KRT71,KRT76,KRT83,KRT84,KRT85,KRT9,KRTAP5-9,LAMA3,LAMA5,LAMB3,LAMC2,LATS1,LATS2,LCE1A,LCE1B,LCE1C,LCE1D,LCE1E,LCE1F,LCE2A,LCE2B,LCE2C,LCE2D,LCE3A,LCE3B,LCE3C,LCE3D,LCE3E,LCE4A,LCE5A,LCE6A,LDB1,LDB2,LELP1,LGR4,LGR5,LHFPL5,LHX2,LOR,LRP4,LRTOMT,MAP2K1,MCOLN3,MED1,MYO7A,NOTCH1,NSDHL,NTF4,OVOL1,OVOL2,PAFAH1B1,PALLD,PAX6,PDGFA,PDZD7,PIP5K1A,PITX2,PLOD1,PLOD3,PLS3,POU2F3,POU3F1,POU3F2,POU4F3,PPARA,PPHLN1,PPL,PRR9,PTCH1,PTCH2,PTHLH,RAC1,RBP2,RBPJ,RELA,S100A7,SATB1,SAV1,SCEL,SCRIB,SEC24B,SFN,SHARPIN,SHH,SLC4A7,SLC9A3R1,SLITRK6,SMO,SNAI1,SOD1,SOS1,SOSTDC1,SOX18,SOX21,SOX9,SPINK5,SPRR1A,SPRR1B,SPRR2A,SPRR2B,SPRR2D,SPRR2E,SPRR2F,SPRR2G,SPRR3,SPRR4,ST14,STK4,STRC,STS,TCHH,TGFB2,TGM1,TGM3,TGM5,TMC1,TMEM79,TNFRSF19,TP63,TSG101,UGCG,USH2A,VANGL2,WAS,WDPCP,WNT10A,WNT16,WNT5A,YAP1,ZDHHC21,ZNF750
GO:CELLULAR_RESPONSE_TO_NITRIC_OXIDE	http://www.broadinstitute.org/gsea/msigdb/cards/GO_CELLULAR_RESPONSE_TO_NITRIC_OXIDE	14	0.84095	0.968876	1	1	AIFM1,AQP1,CCNA2,CDK2,DNM2,DPEP1,FOXO1,GUCY1B3,HNRNPD,KCNC2,MMP3,MTR,TPO,TRAF2
GO:ESCRT_III_COMPLEX	http://www.broadinstitute.org/gsea/msigdb/cards/GO_ESCRT_III_COMPLEX	11	0.84101	0.968876	1	1	CHMP1A,CHMP1B,CHMP2A,CHMP2B,CHMP3,CHMP4A,CHMP4B,CHMP4C,CHMP6,CHMP7,VPS4A
GO:SARCOLEMMA	http://www.broadinstitute.org/gsea/msigdb/cards/GO_SARCOLEMMA	122	0.84106	0.968876	1	1	ABCC8,ABCC9,ADCY6,ADRA1A,ADRB2,AHNAK,AHNAK2,AKAP6,ALOX12,ALOX5,ANK1,ANK2,ANK3,ANXA1,ANXA2,ANXA5,ANXA6,AQP1,ATP1A1,ATP1A2,ATP1A3,ATP1B1,ATP2B4,BGN,BIN1,BSG,BVES,CACNA1C,CACNA1D,CACNA1S,CACNA2D1,CACNB1,CACNB2,CACNB3,CAMK2D,CAPN3,CASQ1,CAV3,CCDC78,CD59,CHRM4,CIB1,CIB2,CLCN1,COL6A1,COL6A2,COL6A3,CTSB,DAG1,DES,DLG1,DMD,DTNA,DTNBP1,DYSF,EDNRA,ESR1,EZR,FAS,FGF6,FKRP,FLNC,FLOT1,FXYD1,GHRHR,ITGB1,KCNB1,KCND3,KCNJ11,KCNJ2,KCNJ3,KCNJ5,KCNJ8,KCNN2,KRT19,KRT8,LAMA2,LAMP1,MYOT,NOS1,NOS1AP,OPRM1,PDE9A,PEMT,PGM5,PLCB3,POPDC2,PPP3CA,PPP3CB,PPP3R1,PRKCQ,RTN2,RYR1,SCN1A,SCN1B,SCN2A,SCN5A,SGCA,SGCB,SGCD,SGCE,SGCG,SGCZ,SLC27A6,SLC2A4,SLC2A5,SLC30A1,SLC38A2,SLC8A1,SLC8A3,SLC9A1,SLMAP,SNTA1,SNTB1,SNTG2,SRI,SSPN,SYNC,TGFB3,TRIM72,UTRN,VCAM1
GO:REGULATION_OF_MONOCYTE_CHEMOTAXIS	http://www.broadinstitute.org/gsea/msigdb/cards/GO_REGULATION_OF_MONOCYTE_CHEMOTAXIS	20	0.84106	0.968876	1	1	AIF1,ANO6,CCL2,CCL5,CCR1,CCR2,CREB3,CXCL10,CXCL12,GREM1,HMGB1,LYN,NBL1,NOV,PLA2G7,S100A14,S100A7,SERPINE1,SLIT2,TNFSF18
GO:SOMATIC_DIVERSIFICATION_OF_IMMUNE_RECEPTORS	http://www.broadinstitute.org/gsea/msigdb/cards/GO_SOMATIC_DIVERSIFICATION_OF_IMMUNE_RECEPTORS	37	0.84111	0.968876	1	1	ADAR,ATM,BATF,BCL11B,CD40LG,CTNNBL1,DCLRE1C,ERCC1,EXO1,EXOSC3,EXOSC6,HMGB1,HMGB2,HSPD1,LEF1,LIG1,LIG3,LIG4,MLH1,MSH2,MSH3,MSH6,NBN,PMS2,POLB,POLL,POLM,POLQ,PRKDC,RAG1,RAG2,RNF168,RNF8,SWAP70,TCF3,TCF7,UNG
GO:NEGATIVE_REGULATION_OF_CYTOKINE_BIOSYNTHETIC_PROCESS	http://www.broadinstitute.org/gsea/msigdb/cards/GO_NEGATIVE_REGULATION_OF_CYTOKINE_BIOSYNTHETIC_PROCESS	28	0.84122	0.968876	1	1	ASB1,BCL3,CD276,ELANE,ERRFI1,FOXJ1,FOXP3,GHRL,GHSR,IL10,IL6,INHA,INHBA,INHBB,INPP5D,KLF4,LAG3,LILRB1,MAP2K5,NFKB1,NLRP12,NMI,RNF128,SFTPD,SIGIRR,TIA1,TRIB2,ZFPM1
GO:COLLAGEN_TRIMER	http://www.broadinstitute.org/gsea/msigdb/cards/GO_COLLAGEN_TRIMER	87	0.84145	0.968876	1	1	ADIPOQ,C1QA,C1QB,C1QC,C1QL1,C1QL2,C1QL3,C1QL4,C1QTNF1,C1QTNF2,C1QTNF3,C1QTNF5,C1QTNF6,C1QTNF7,C1QTNF8,C1QTNF9,C1QTNF9B,CCBE1,COL10A1,COL11A1,COL11A2,COL12A1,COL13A1,COL14A1,COL15A1,COL16A1,COL17A1,COL18A1,COL19A1,COL1A1,COL1A2,COL20A1,COL21A1,COL22A1,COL23A1,COL24A1,COL25A1,COL27A1,COL28A1,COL2A1,COL3A1,COL4A1,COL4A2,COL4A3,COL4A4,COL4A5,COL4A6,COL5A1,COL5A2,COL5A3,COL6A1,COL6A2,COL6A3,COL6A5,COL6A6,COL7A1,COL8A1,COL8A2,COL9A1,COL9A2,COL9A3,COLEC10,COLEC11,COLEC12,COLQ,CTHRC1,DCN,EDA,EMID1,EMILIN1,EMILIN2,FCN1,FCN2,FCN3,GLDN,LOX,LUM,MARCO,MBL2,MSR1,OTOL1,SCARA3,SFTPA1,SFTPA2,SFTPD,TNXB,WDR33
GO:MICROFILAMENT_MOTOR_ACTIVITY	http://www.broadinstitute.org/gsea/msigdb/cards/GO_MICROFILAMENT_MOTOR_ACTIVITY	20	0.84167	0.968876	1	1	MYH10,MYH13,MYH14,MYH2,MYH3,MYH4,MYH6,MYH7,MYH8,MYH9,MYO10,MYO19,MYO1B,MYO1D,MYO3A,MYO5A,MYO5B,MYO6,MYO7A,MYO9B
GO:ORGANELLAR_RIBOSOME	http://www.broadinstitute.org/gsea/msigdb/cards/GO_ORGANELLAR_RIBOSOME	70	0.8418	0.968876	1	1	C12orf65,C1orf177,DAP3,GADD45GIP1,ICT1,MPV17L2,MRP63,MRPL10,MRPL11,MRPL12,MRPL13,MRPL15,MRPL16,MRPL17,MRPL18,MRPL19,MRPL2,MRPL20,MRPL21,MRPL22,MRPL23,MRPL27,MRPL28,MRPL3,MRPL32,MRPL33,MRPL34,MRPL35,MRPL36,MRPL37,MRPL39,MRPL40,MRPL41,MRPL42,MRPL43,MRPL46,MRPL47,MRPL48,MRPL49,MRPL51,MRPL52,MRPL55,MRPL9,MRPS11,MRPS12,MRPS14,MRPS15,MRPS16,MRPS17,MRPS18A,MRPS18B,MRPS18C,MRPS2,MRPS22,MRPS24,MRPS26,MRPS28,MRPS31,MRPS33,MRPS35,MRPS36,MRPS5,MRPS6,MRPS7,MRPS9,MTERFD2,MTG1,NDUFA7,NSUN3,NSUN4
GO:CELLULAR_RESPONSE_TO_REACTIVE_NITROGEN_SPECIES	http://www.broadinstitute.org/gsea/msigdb/cards/GO_CELLULAR_RESPONSE_TO_REACTIVE_NITROGEN_SPECIES	18	0.84185	0.968876	1	1	AIFM1,AQP1,CCNA2,CDK2,DNM2,DPEP1,FOXO1,GUCY1B3,HIF1A,HNRNPD,KCNC2,MAP3K5,MMP3,MTR,PPARGC1A,STAT6,TPO,TRAF2
ST:FAS_SIGNALING_PATHWAY	http://www.broadinstitute.org/gsea/msigdb/cards/ST_FAS_SIGNALING_PATHWAY	63	0.84188	0.968876	1	1	AGFG1,ALG2,BAK1,BAX,BFAR,BTK,CAD,CASP10,CASP3,CASP8,CD7,CDK2AP1,CSNK1A1,DAXX,DEDD,DEDD2,DFFA,DIABLO,EGFR,EPHB2,EZR,FADD,FAF1,FAIM2,FAS,HSPB1,IL1A,IL8,MAP2K4,MAP2K7,MAP3K1,MAP3K5,MAPK1,MAPK10,MAPK8,MAPK8IP1,MAPK8IP2,MAPK8IP3,MAPK9,MET,NFAT5,NFKB1,NFKB2,NFKBIA,NFKBIB,NFKBIE,NFKBIL1,NR0B2,PARP1,PFN1,PFN2,PTPN13,RALBP1,RIPK1,ROCK1,SMPD1,TNFRSF6B,TONSL,TP53,TPX2,TRAF2,TUFM,XIAP
GO:VACUOLAR_MEMBRANE	http://www.broadinstitute.org/gsea/msigdb/cards/GO_VACUOLAR_MEMBRANE	547	0.84265	0.969306	1	1	ABCA2,ABCA5,ABCA7,ABCB6,ABCB9,ABCC10,ABCD4,ACAP1,ACAP2,ACP2,ACPP,AHNAK,AMN,ANKFY1,ANPEP,ANTXR1,ANTXR2,ANXA1,ANXA2,ANXA6,AP1B1,AP1G1,AP1G2,AP1M1,AP1M2,AP1S1,AP1S2,AP1S3,AP2A1,AP2A2,AP2B1,AP2M1,AP2S1,AP3B1,AP3D1,AP3M1,APOB,APPL1,APPL2,ARF6,ARHGAP32,ARL8A,ARL8B,ARRB1,ATG14,ATG16L1,ATG16L2,ATG9A,ATG9B,ATP11A,ATP11B,ATP11C,ATP13A2,ATP6AP1,ATP6V0A1,ATP6V0A2,ATP6V0A4,ATP6V0B,ATP6V0C,ATP6V0D1,ATP6V0D2,ATP6V0E1,ATP6V0E2,ATP6V1A,ATP6V1B2,ATP6V1C1,ATP6V1C2,ATP6V1D,ATP6V1E1,ATP6V1F,ATP6V1G1,ATP6V1G2,ATP6V1G3,ATP6V1H,ATP9A,AZU1,B2M,BACE1,BECN1,BLOC1S1,C18orf8,C1orf85,CALCOCO2,CAV1,CCZ1,CD14,CD164,CD1A,CD1B,CD1C,CD1D,CD300LG,CD320,CD63,CD68,CD74,CD8B,CFTR,CHMP1A,CHMP1B,CHMP2A,CHMP2B,CHMP3,CHMP4A,CHMP4B,CHMP4C,CHMP5,CHMP6,CHMP7,CLCN3,CLCN4,CLCN5,CLCN6,CLCN7,CLEC16A,CLIP3,CLN3,CLN5,CLTA,CLTC,CLVS1,CLVS2,COL6A1,COMMD1,CP,CTNS,CTSA,CUBN,DAB2,DAGLB,DEPDC5,DIO3,DIRC2,DKK1,DNAJC13,DNAJC5,DPP4,DRAM1,DRAM2,DTNBP1,ECE1,EEA1,EEF1A1,EEF1A2,EGF,EGFR,EHD1,EHD2,EHD3,EHD4,ENPEP,ENPP1,ENTPD4,EPHA4,EPHA8,EPHB1,EPS15,ERBB2,FAM21C,FGD2,FIG4,FLOT1,FZD5,GAA,GABARAP,GABARAPL1,GABARAPL2,GABARAPL3,GALNTL5,GBA,GDAP2,GGA1,GGA2,GGA3,GLTPD1,GNA11,GNAI1,GNAI3,GNAQ,GNB1,GNB2,GNB4,GNPNAT1,GOLIM4,GOPC,GOSR2,GPLD1,GPR137B,GPR143,GRB14,HGS,HGSNAT,HLA-A,HLA-B,HLA-C,HLA-DMA,HLA-DMB,HLA-DOA,HLA-DOB,HLA-DPA1,HLA-DPB1,HLA-DQA1,HLA-DQA2,HLA-DQB1,HLA-DQB2,HLA-DRA,HLA-DRB1,HLA-E,HLA-F,HLA-G,HM13,HPS6,HPSE,HSD17B6,HSPA8,IFITM3,IGF2R,INPP5B,INPP5F,INSR,IRAK1,IRAK2,IRAK4,IRF7,IRGM,ITM2B,ITM2C,KCNH1,KIAA0319,KIAA1324,KIF13A,KIF16B,KREMEN2,LAMP1,LAMP2,LAMP3,LAMTOR1,LAMTOR2,LAMTOR3,LAPTM5,LDLR,LEPROT,LITAF,LLGL1,LMBRD1,LNPEP,LRP1,LRP2,LRP6,LY96,MAP1LC3A,MAP1LC3B,MAP1LC3B2,MAP1LC3C,MAP3K7,MARCH1,MARCH2,MARCH3,MARCH8,MARCH9,MCOLN1,MFSD8,MICALL1,MIOS,MITD1,MMD,MMGT1,MTMR2,MTMR4,MTOR,MYD88,MYLPF,MYO1B,MYO6,MYO7A,NAPA,NAPB,NAPG,NCF4,NCSTN,NDFIP1,NDFIP2,NDRG1,NEU1,NPC1,NSF,NTRK1,NTRK2,OCA2,OCRL,OSBPL11,OSBPL1A,OSBPL9,OSTM1,P2RX4,PACSIN2,PARM1,PCYOX1,PCYOX1L,PI4K2A,PIKFYVE,PLA2G4B,PLA2G4E,PLA2G4F,PLD1,PLEKHB2,PLEKHF1,PLEKHF2,PLEKHM1,PLEKHM2,PLIN3,PMEL,PMEPA1,PML,PNPLA7,PQLC2,PRAF2,PSAP,PSEN1,RAB10,RAB11A,RAB11B,RAB11FIP2,RAB11FIP3,RAB11FIP4,RAB11FIP5,RAB12,RAB13,RAB14,RAB15,RAB17,RAB21,RAB22A,RAB23,RAB27A,RAB27B,RAB2A,RAB35,RAB5A,RAB5B,RAB5C,RAB7A,RAB8A,RABEPK,RAC1,RAP2A,RAP2B,RAP2C,RCC2,RDH14,REP15,RET,RFFL,RHEB,RHOB,RHOD,RHOV,RILP,RNF13,RNF152,RPN2,RPS27A,RPTOR,RRAGA,RRAGB,RRAGC,RRAGD,RUFY1,SBF2,SCAMP1,SCAMP2,SCAMP5,SCARB1,SCARB2,SCYL2,SH3GL1,SH3GL3,SH3GLB1,SHC1,SIDT2,SLA2,SLC11A1,SLC11A2,SLC12A4,SLC15A3,SLC15A4,SLC17A5,SLC22A17,SLC26A11,SLC26A7,SLC29A3,SLC2A8,SLC30A2,SLC30A3,SLC30A4,SLC36A1,SLC38A9,SLC39A4,SLC3A1,SLC44A2,SLC48A1,SLC6A4,SLC7A14,SLC9A6,SLC9A7,SLC9A9,SNAP29,SNF8,SNX1,SNX10,SNX13,SNX14,SNX16,SNX17,SNX18,SNX19,SNX2,SNX20,SNX21,SNX25,SNX27,SNX3,SNX4,SNX5,SNX6,SNX8,SORT1,SPG11,SPG21,SPHK2,SPNS1,SPNS2,SPNS3,SPPL2A,SPPL3,STAM2,STARD3,STARD3NL,STEAP1,STEAP2,STEAP3,STK11IP,STX12,STX17,STX7,STX8,SUN2,SYNDIG1,SYT5,SYT7,TAB1,TAB2,TAB3,TBC1D5,TBK1,TCIRG1,TECPR1,TF,TFRC,TICAM1,TICAM2,TLR3,TLR4,TLR7,TLR8,TLR9,TM6SF1,TM9SF1,TM9SF2,TMBIM1,TMEM106B,TMEM138,TMEM150C,TMEM163,TMEM165,TMEM175,TMEM184A,TMEM192,TMEM55A,TMEM55B,TMEM59,TMEM63A,TMEM74,TMEM79,TMEM8A,TMEM9,TMEM9B,TOM1L1,TPCN1,TPCN2,TRAF6,TRIM23,TSG101,TSPAN1,TYRP1,UBA1,UBA52,UBAP1,UBB,UBC,UBE2D3,ULK1,USP8,VAC14,VAMP1,VAMP8,VASN,VMP1,VPS11,VPS16,VPS18,VPS25,VPS26A,VPS28,VPS29,VPS33A,VPS33B,VPS35,VPS36,VPS37A,VPS37B,VPS37C,VPS39,VPS41,VPS4A,VPS4B,VPS52,VPS53,VTA1,VTI1A,VTI1B,WDFY3,WDR11,WDR41,WDR44,WDR83,WIPI1,WLS,WNT3A,ZDHHC2,ZFYVE16,ZFYVE20,ZFYVE26,ZFYVE27,ZFYVE28,ZFYVE9,ZNRF2
GO:POSITIVE_REGULATION_OF_ENDOCYTOSIS	http://www.broadinstitute.org/gsea/msigdb/cards/GO_POSITIVE_REGULATION_OF_ENDOCYTOSIS	112	0.84265	0.969306	1	1	ABCA7,ABR,ACTN4,AGER,AHI1,AHSG,ANGPT1,ANKFY1,ANO6,APOA5,ARF1,ARRB1,ARRB2,ATAD1,AXL,AZU1,B2M,BCR,BICD1,C2,C3,C4A,C4B,CALR,CALY,CAMK1D,CAV1,CAV3,CBL,CBLL1,CCL19,CCL2,CCL21,CD14,CD36,CD47,CD63,CLIP3,CYBA,DAB2,DLL1,DNM2,DOCK2,DRD2,EEF2K,F2RL1,FCER1G,FLOT1,GAS6,GATA2,GH1,GPC3,GREM1,HAMP,HFE,HNRNPK,IL1B,ITGA2,ITGAV,ITGB1,LBP,LDLRAP1,LMAN2,MAGI2,MBL2,MERTK,MFGE8,MIB1,NCKAP1L,NEDD4L,NLGN1,NTF3,PCSK9,PICK1,PLCG2,PPARG,PPT1,PROS1,PTPN5,PTX3,PYCARD,PYDC1,RAB21,RAB27A,RAP1A,SCYL2,SELE,SERPINE1,SFRP4,SFTPD,SGIP1,SLC11A1,SNCA,SPACA3,STAP1,SYK,SYNJ1,SYNJ2BP,TBC1D5,TF,TFR2,TNF,TOR1A,TSG101,TSPAN1,TUB,TULP1,VEGFA,VPS28,WASL,WNT3A,WNT5A
GO:NEGATIVE_REGULATION_OF_EXTRINSIC_APOPTOTIC_SIGNALING_PATHWAY	http://www.broadinstitute.org/gsea/msigdb/cards/GO_NEGATIVE_REGULATION_OF_EXTRINSIC_APOPTOTIC_SIGNALING_PATHWAY	96	0.84265	0.969306	1	1	ACVR1,AKT1,AR,ARHGEF2,BCL2,BCL2L1,BIRC6,BMP5,BRCA1,CASP8,CFLAR,COL2A1,CSF2,CTNNA1,CTTN,CX3CR1,DAPK1,EYA1,FADD,FAS,FASLG,FGA,FGB,FGF10,FGG,FYN,GATA1,GCLC,GCLM,GDNF,GFRAL,GPX1,GSTP1,HGF,HMGB2,HMOX1,HSPA1A,HSPA1B,HTT,ICAM1,IFI6,IGF1,IL19,IL1A,IL1B,IL4,IL7,ITGA6,ITGAV,LGALS3,LMNA,MAP2K5,MAPK7,MCL1,NOL3,NOS3,NRG1,NRP1,PAK7,PARK7,PEA15,PELI3,PF4,PHIP,PSME3,RAF1,RB1CC1,RELA,RFFL,RIPK1,RPS6KB1,SCG2,SCRT2,SERPINE1,SFRP2,SH3RF1,SIAH2,SNAI2,SRC,STRADB,TCF7L2,TERT,TGFBR1,THBS1,TMBIM1,TNF,TNFAIP3,TNFRSF10A,TNFRSF10B,TNFSF10,TRADD,TRAF2,UNC5B,YAP1,ZC3HC1,ZMYND11
GO:POLE_PLASM	http://www.broadinstitute.org/gsea/msigdb/cards/GO_POLE_PLASM	15	0.84304	0.96943	1	1	ASZ1,CARHSP1,DDX4,EXD1,HENMT1,MAEL,MOV10L1,PIWIL1,PIWIL2,PIWIL4,SNRPG,TDRD1,TDRD5,TDRD9,TDRKH
GO:MAINTENANCE_OF_CELL_NUMBER	http://www.broadinstitute.org/gsea/msigdb/cards/GO_MAINTENANCE_OF_CELL_NUMBER	129	0.84328	0.96943	1	1	ASCL2,ASPM,BCL9L,BMPR1A,BRAF,CDC73,CDH2,CDX2,CTNNB1,CTR9,CUL4A,DDX6,DIS3L2,DLL1,DPPA2,DPPA4,EIF4E,EIF4ENIF1,ELF5,EOMES,EPAS1,EPHA1,EZH2,FGF10,FGF2,FGF4,FGFR1,FOXD3,FOXO1,FOXO3,FUT10,FZD7,GATA2,HES1,HES5,HOOK3,IGF1,IGF2BP1,JAG1,KIT,KLF10,KLF4,LDB1,LDB2,LEO1,LIF,LIG4,LIN28A,LRP5,LSM1,MED10,MED12,MED14,MED17,MED21,MED24,MED27,MED28,MED30,MED7,METTL14,METTL3,MMP24,MTF2,NANOS2,NIPBL,NKAP,NODAL,NOG,NOTCH1,NOTCH2,NR2E1,PADI4,PAF1,PBX1,PCM1,PIWIL2,POLR2A,POLR2B,POLR2D,POLR2E,POLR2F,POLR2G,POLR2H,POLR2I,POLR2J,POLR2K,POLR2L,POU5F1,PRDM14,PRDM16,PROX1,PRRX1,RAF1,RBPJ,RIF1,RTF1,SALL1,SALL4,SETD6,SFRP1,SIX2,SKI,SMAD2,SMAD4,SMC1A,SMC3,SOX2,SOX4,SOX9,SPI1,SRRT,SS18,STAT3,TBX3,TDGF1,TET1,TRIM8,VANGL2,VPS72,WNT7A,WNT9B,YAP1,ZCCHC11,ZFP36L2,ZHX2,ZIC3,ZNF358,ZSCAN10
GO:REGULATION_OF_GROWTH	http://www.broadinstitute.org/gsea/msigdb/cards/GO_REGULATION_OF_GROWTH	597	0.84332	0.96943	1	1	ABL1,ACACB,ACSL4,ACTL6A,ACVR1B,ACVRL1,ADAM15,ADAM17,ADIPOR1,ADIPOR2,ADNP,ADNP2,ADRB1,ADRB2,ADRB3,AFG3L2,AGPAT6,AGR2,AGRN,AGT,AGTR1,AGTR2,AKAP6,AKT1,ALOX12,ALOX15B,ANAPC2,APBB1,APBB2,APOE,APP,ARHGAP4,ARHGEF11,ARMC10,ARX,ATP8A2,ATRN,AVP,AVPR1A,BAP1,BARHL2,BASP1,BBC3,BBS4,BCAR1,BCL11A,BCL2,BCL2L11,BCL6,BDKRB1,BDNF,BLZF1,BMP10,BMP4,BMPR2,BNIPL,BRD8,BRMS1L,BST2,BTG1,C3,C8orf44-SGK3,CACNA2D2,CAMK2D,CAMP,CAPN3,CAPRIN2,CARM1,CAV3,CCDC85B,CCNB1,CCR2,CD320,CD36,CD38,CD81,CDA,CDC42,CDH4,CDHR2,CDK1,CDK11A,CDK11B,CDK5,CDK5R1,CDKL5,CDKN1A,CDKN1B,CDKN2A,CDKN2AIP,CDKN2C,CDKN2D,CELF1,CGREF1,CHD7,CHPT1,CIB1,CISH,CLASP2,CLSTN1,COLQ,CPNE5,CPNE6,CPNE9,CRABP2,CREB1,CREB3,CREG1,CRIM1,CRLF3,CSF1,CSNK2A1,CSPG5,CTDP1,CTGF,CTSG,CTTN,CXCL12,CXCL16,CYBA,CYP27B1,CYR61,DAB2IP,DACT3,DCBLD2,DCC,DCUN1D3,DDR1,DDX39B,DDX3X,DERL2,DIO3,DISC1,DLL1,DMAP1,DNAJC2,DNM2,DPYSL2,DRD2,DRD3,DSCAM,DUSP6,E4F1,EAF2,EBAG9,EFNA5,EGFR,EGLN2,EI24,ELANE,ENO1,ENOX2,ENPP1,EP300,EPB41L3,EPC1,EPHA7,ERBB2,ERBB4,ESM1,ESR2,EXOSC2,EXOSC9,EXTL3,EZR,F2,FAM107A,FBLN5,FBP1,FGF13,FGF2,FGF20,FGF8,FGF9,FGFR1,FGFR1OP,FGFR2,FGFR3,FHL1,FLCN,FLVCR1,FN1,FOXC1,FOXC2,FOXK1,FOXM1,FOXS1,FRZB,FSTL4,FTO,FXN,FXYD2,GAL,GAMT,GAP43,GAS2L1,GAS6,GATA6,GDF5,GDF9,GH1,GHR,GHRH,GHRHR,GHRL,GHSR,GJA1,GJD4,GNAS,GNB2L1,GNG4,GOLGA4,GPAM,GPC3,GPR21,GREM1,GSK3A,GSK3B,H2AFY,H2AFY2,H3F3A,H3F3B,H3F3C,HBEGF,HEPACAM,HEY2,HIF1A,HIST1H1B,HLX,HMGA2,HNF1B,HNF4A,HNRNPK,HOPX,HOXB13,HPN,HRG,HTRA1,HTRA2,HTRA3,HTRA4,HYAL1,HYAL2,IDH3G,IFNG,IFRD1,IGF1,IGFBP1,IGFBP2,IGFBP3,IGFBP4,IGFBP5,IGFBP6,IGFBP7,IGFBPL1,IGSF11,IL10,IL12B,IL17RB,IL2,IL7,IL9,ILK,ING1,ING2,ING3,ING4,ING5,INHBA,INO80,INS,INSR,IP6K2,IRF8,ISLR2,IST1,ITCH,ITSN2,KAT5,KAZALD1,KCNK2,KCTD11,KIAA1109,KIAA1598,KIF14,KIF26A,KRT17,L1CAM,LATS1,LATS2,LBP,LEF1,LEP,LGI1,LGMN,LMX1A,LPAR3,LRP12,LTA,LTBP4,MACF1,MAD2L2,MAEL,MAP1B,MAP2K5,MAPK11,MAPK14,MAPT,MBD5,MBL2,MCTS1,MEF2C,MEGF8,MFI2,MKKS,MMP14,MORF4L1,MORF4L2,MPO,MSTN,MSX1,MTM1,MTOR,MTPN,MUC12,MUL1,MUSK,MYH6,MYL2,MYOCD,MYOD1,N6AMT1,NACA,NAIF1,NCBP1,NDEL1,NDN,NDNL2,NDRG3,NDUFA13,NDUFS3,NEDD4L,NEDD9,NELL2,NET1,NF2,NIPBL,NKD1,NKX2-5,NKX6-1,NME6,NOG,NOL8,NOTCH1,NOV,NPPA,NPPB,NPPC,NPR1,NPY1R,NRCAM,NRG1,NRG3,NRK,NRP1,NTN1,NTRK3,OGFR,OLFM1,OSBP,OSGIN1,OSM,PAFAH1B1,PAK2,PAPPA2,PARK2,PHB,PIK3CA,PIN1,PLAC8,PLCB1,PLCE1,PLS1,PLXNA1,PLXNA2,PLXNA3,PLXNA4,PLXNC1,PLXND1,PML,PNPT1,POU1F1,POU3F2,PPARD,PPARG,PPIB,PPM1F,PPP1R1C,PPP1R9B,PPP2CA,PPP2R1A,PPP2R3A,PPT1,PRAME,PRDM4,PRKCQ,PRKDC,PRL,PRLH,PROX1,PSMD10,PSRC1,PTCH1,PTEN,PTGER4,PTK2,PTK2B,PTK6,PTPN11,PTPRJ,RAB11A,RAB21,RAB33B,RAG2,RAI1,RASAL1,RASGRP2,RBBP7,RBP4,RBPJ,RERG,RIMS1,RIMS2,RND2,RNF6,RPS6KA1,RPS6KA3,RPS6KB1,RRAD,RTN4,RTN4R,RUFY3,RUVBL1,RUVBL2,S100A8,S100A9,SASH3,SAV1,SCGB3A1,SDCBP,SEMA3A,SEMA3C,SEMA3D,SEMA3E,SEMA3F,SEMA3G,SEMA4A,SEMA4B,SEMA4C,SEMA4D,SEMA4F,SEMA4G,SEMA5A,SEMA5B,SEMA6A,SEMA6B,SEMA6C,SEMA6D,SEMA7A,SERP1,SERPINE2,SERTAD2,SERTAD3,SFN,SFRP1,SFRP2,SGK1,SGK2,SGK3,SGPL1,SH3BP4,SHC1,SIPA1,SIRT1,SIX1,SIX4,SLC25A33,SLC44A4,SLC6A3,SLC6A4,SLC9A1,SLIT2,SLIT3,SMAD3,SMAD4,SMARCA2,SMARCA4,SMO,SMURF1,SOCS1,SOCS2,SOCS3,SOCS4,SOCS5,SOCS6,SOCS7,SOD1,SOX15,SOX17,SPG20,SPHK1,SPOCK1,SPP1,SPTBN4,SQSTM1,SRF,ST7L,STAT3,STAT5A,STAT5B,STC2,STK11,STK3,STK4,STRA8,SUPV3L1,SYT1,SYT17,SYT2,SYT3,SYT4,TAF9,TAF9B,TAOK2,TBX2,TBX20,TBX5,TCHP,TFCP2L1,TFRC,TGFB1,TGFB2,TGFBR1,TGFBR2,TIRAP,TLL2,TMC8,TMEM8B,TMEM97,TNF,TNFRSF12A,TNK1,TNKS2,TNR,TP53,TP53TG5,TP73,TRIM32,TRIM40,TRO,TRPV2,TSG101,TSPYL2,TSPYL5,TTL,TWF2,UBE2E3,UCN,ULK2,UNC13A,USP47,UTS2R,VEGFA,VIL1,WDR36,WFDC1,WFS1,WISP1,WISP2,WNT10B,WNT11,WNT2,WNT3,WNT3A,WNT5A,WRN,WT1,WWC1,WWC2,WWC3,YAP1,YEATS4,ZC3H12D,ZMAT3,ZNF259,ZNF639,ZP3
REACTOME:IL_3_5_AND_GM_CSF_SIGNALING	http://www.broadinstitute.org/gsea/msigdb/cards/REACTOME_IL_3_5_AND_GM_CSF_SIGNALING	40	0.84342	0.96943	1	1	BLNK,CBL,CRK,CRKL,CSF2,CSF2RB,FYN,GAB2,GRB2,HCK,HRAS,IL2,IL2RA,IL2RB,IL2RG,IL3,IL5,IL5RA,INPPL1,JAK1,JAK2,JAK3,LYN,PIK3CA,PIK3CB,PIK3CD,PIK3R1,PIK3R2,PIK3R3,PRKACB,RAPGEF1,SHC1,SOS1,STAT5A,STAT5B,SYK,TEC,VAV1,YES1,YWHAZ
GO:NEGATIVE_REGULATION_OF_MEIOTIC_CELL_CYCLE	http://www.broadinstitute.org/gsea/msigdb/cards/GO_NEGATIVE_REGULATION_OF_MEIOTIC_CELL_CYCLE	19	0.84342	0.96943	1	1	DMRT1,DUSP1,FBXO43,FBXO5,HORMAD1,LIF,MOS,MSH2,NANOS2,NPPC,NPR2,OSM,OVOL1,PRKACA,PRKACB,PRKAR1A,RAD1,RPS6KA2,STRA8
GO:NEGATIVE_REGULATION_OF_MRNA_METABOLIC_PROCESS	http://www.broadinstitute.org/gsea/msigdb/cards/GO_NEGATIVE_REGULATION_OF_MRNA_METABOLIC_PROCESS	34	0.84357	0.96945	1	1	ACIN1,BARD1,C1QBP,CCNT1,CDK9,CELF4,CTR9,DHX34,DYRK1A,HNRNPA2B1,HNRNPK,NBAS,PABPC1,PTBP1,RBM42,RBMX,RNF20,RNF40,RNPS1,SAP18,SECISBP2,SFSWAP,SRSF10,SRSF12,SRSF4,SRSF6,SRSF7,SRSF9,SUPT5H,SYNCRIP,TMBIM6,TOB1,U2AF2,ZC3H14
GO:MITOCHONDRIAL_ELECTRON_TRANSPORT_UBIQUINOL_TO_CYTOCHROME_C	http://www.broadinstitute.org/gsea/msigdb/cards/GO_MITOCHONDRIAL_ELECTRON_TRANSPORT_UBIQUINOL_TO_CYTOCHROME_C	13	0.84412	0.96993	1	1	C11orf83,CYC1,CYCS,MECP2,PMPCB,UQCR10,UQCR11,UQCRB,UQCRC1,UQCRC2,UQCRFS1,UQCRH,UQCRQ
GO:STRIATED_MUSCLE_CELL_DIFFERENTIATION	http://www.broadinstitute.org/gsea/msigdb/cards/GO_STRIATED_MUSCLE_CELL_DIFFERENTIATION	164	0.84441	0.969959	1	1	ACTA1,ACTC1,ACTG1,ACTN2,ACVR1,ADAM12,AFG3L2,AGT,AGTR2,AKAP13,AKT1,ANKRD1,ARID1A,ATG5,AVPR1A,BAI3,BARX2,BEND2,BIN3,BMP10,BMP2,BVES,C11orf88,C16orf89,CACNA1H,CACNA2D2,CACNB4,CALR,CAMK2D,CAPN2,CAPN3,CASQ1,CASQ2,CAST,CAV2,CAV3,CBY1,CCNB1,CDH2,CDK1,CDON,CFL2,CFLAR,CHRNB1,CHUK,CSRP3,CXADR,DMD,DNER,DYRK1B,FAM65B,FHL2,FHOD3,FLNC,GATA4,GATA6,GPX1,GSK3B,HEY2,HOMER1,IGF1,IGFBP5,ITGB1,KAT2A,KCNH1,KDM6B,KEL,KIAA1161,KRAS,KRT19,KRT8,LDB3,LEF1,LMNA,LMOD1,LMOD2,LMOD3,LRRC10,MAML1,MAPK14,MEF2A,MEF2C,MESP1,MTOR,MTPN,MYEF2,MYH10,MYH11,MYH3,MYH6,MYH9,MYL2,MYLK3,MYOCD,MYOD1,MYOG,MYOZ1,MYPN,NEBL,NEXN,NFATC2,NKX2-5,NKX2-6,NOS1,NOX4,NPHS1,NPPA,NRG1,OBSCN,OBSL1,P2RX2,PDGFRA,PDGFRB,PDLIM5,PITX2,PPP3CA,PRKAR1A,PROX1,PROX2,PTCD2,RARA,RARB,RB1,RXRA,RYR1,SDC1,SEPN1,SGCB,SHH,SIX4,SKI,SLC8A1,SLC9A1,SMO,SMYD3,SORBS2,SORT1,SOX6,SPAG9,SRF,STAC3,TANC1,TBX3,TBX5,TCAP,TMEM8C,TMOD1,TMOD2,TMOD3,TMOD4,TPM1,TSC1,TTN,UCHL1,VEGFA,WDR1,WFIKKN1,WFIKKN2,WNT1,WNT10B,WNT3A,WNT8A,WT1,XK
BIOCARTA:STRESS_PATHWAY	http://www.broadinstitute.org/gsea/msigdb/cards/BIOCARTA_STRESS_PATHWAY	24	0.8445	0.969959	1	1	ATF1,CASP2,CHUK,CRADD,IKBKB,IKBKG,JUN,LTA,MAP2K3,MAP2K4,MAP2K6,MAP3K1,MAP4K2,MAPK14,MAPK8,NFKB1,NFKBIA,RELA,RIPK1,TANK,TNF,TNFRSF1A,TRADD,TRAF2
GO:RESPONSE_TO_X_RAY	http://www.broadinstitute.org/gsea/msigdb/cards/GO_RESPONSE_TO_X_RAY	30	0.8449	0.969959	1	1	ANXA1,BLM,BRCA2,BRCC3,CASP3,CCND1,CDKN1A,DNM2,ERCC1,ERCC6,ERCC8,HIF1A,IKBIP,LIG4,MSH2,NIPBL,PMAIP1,RAD51,SFRP1,SFRP2,THBD,TP53,TP53BP1,TP63,TP73,XRCC2,XRCC4,XRCC5,XRCC6,XRRA1
GO:GAP_JUNCTION	http://www.broadinstitute.org/gsea/msigdb/cards/GO_GAP_JUNCTION	28	0.84492	0.969959	1	1	CALB2,DBN1,DSC1,GJA1,GJA10,GJA3,GJA4,GJA9,GJB1,GJB2,GJB3,GJB4,GJB5,GJB6,GJB7,GJC1,GJC2,GJC3,GJD2,GJD3,GJD4,MIP,NOV,PANX1,PANX2,PANX3,SPECC1L,TJP1
GO:PROTEINACEOUS_EXTRACELLULAR_MATRIX	http://www.broadinstitute.org/gsea/msigdb/cards/GO_PROTEINACEOUS_EXTRACELLULAR_MATRIX	340	0.84494	0.969959	1	1	ABI3BP,ACAN,ACHE,ADAMTS1,ADAMTS12,ADAMTS13,ADAMTS14,ADAMTS15,ADAMTS16,ADAMTS17,ADAMTS18,ADAMTS19,ADAMTS2,ADAMTS20,ADAMTS3,ADAMTS4,ADAMTS5,ADAMTS6,ADAMTS7,ADAMTS8,ADAMTS9,ADAMTSL1,ADAMTSL2,ADAMTSL3,ADAMTSL4,ADAMTSL5,AGRN,ALB,ALPL,AMBN,AMELX,AMTN,ANG,ANGPTL4,ANXA2,APLP1,ASPN,BCAN,BGN,BMP1,BMP4,C6orf15,CALR,CASK,CCBE1,CCDC80,CD151,CD248,CHAD,CHADL,CHI3L1,CHL1,CILP,CILP2,COCH,COL10A1,COL11A1,COL11A2,COL12A1,COL14A1,COL15A1,COL16A1,COL17A1,COL18A1,COL19A1,COL1A1,COL1A2,COL21A1,COL22A1,COL24A1,COL27A1,COL28A1,COL2A1,COL3A1,COL4A1,COL4A2,COL4A3,COL4A4,COL4A5,COL4A6,COL5A1,COL5A2,COL5A3,COL6A1,COL6A2,COL6A3,COL6A5,COL6A6,COL7A1,COL8A1,COL8A2,COL9A1,COL9A2,COL9A3,COLQ,COMP,CPA6,CPZ,CRISP3,CRISPLD2,CRTAC1,CRTAP,CTGF,CTHRC1,CYR61,DAG1,DCN,DLG1,DMP1,DPT,DSPP,DST,ECM1,ECM2,EFEMP1,EFEMP2,EGFL6,EGFLAM,EMID1,EMILIN1,EMILIN2,EMILIN3,ENAM,ENTPD2,EPYC,ERBB2IP,FBLN1,FBLN2,FBLN5,FBLN7,FBN1,FBN2,FBN3,FGF1,FGF9,FLRT1,FLRT2,FLRT3,FMOD,FN1,FRAS1,FREM1,FREM2,FREM3,GFOD2,GLDN,GLG1,GPC1,GPC2,GPC3,GPC4,GPC5,GPC6,GPLD1,GSTO1,HAPLN1,HAPLN2,HAPLN3,HAPLN4,HMCN1,HMCN2,HPSE2,HSD17B12,HSPG2,IGF1,IL1RL1,IMPG1,IMPG2,ITGA6,ITGB1,KAL1,KAZALD1,KERA,LAD1,LAMA1,LAMA2,LAMA3,LAMA4,LAMA5,LAMB1,LAMB2,LAMB3,LAMB4,LAMC1,LAMC2,LAMC3,LECT1,LEPRE1,LEPREL1,LGALS1,LGALS3BP,LOX,LOXL1,LOXL2,LTBP1,LTBP2,LTBP4,LUM,MAMDC2,MATN1,MATN2,MATN3,MEGF9,MEPE,MFAP1,MFAP2,MFAP4,MGP,MMP1,MMP10,MMP11,MMP13,MMP16,MMP17,MMP19,MMP20,MMP23B,MMP24,MMP25,MMP26,MMP28,MMP3,MMP7,MMP8,MMP9,MMRN2,MUC4,MUC5AC,MYOC,NAV2,NCAN,NDNF,NID1,NID2,NOV,NPNT,NTN1,NTN3,NTN4,NYX,ODAM,OGN,OLFML2A,OMD,OPTC,OTOA,PAPLN,PHOSPHO1,PI3,PODN,PODNL1,POSTN,PRELP,PRSS36,PTN,PTPRZ1,PXDN,RELL2,RELN,RPTN,SERAC1,SERPINA1,SERPINF1,SFRP1,SFTPA1,SFTPA2,SFTPD,SHH,SLC1A3,SLIT1,SLIT2,SLIT3,SMC3,SMOC1,SMOC2,SNCA,SOST,SPARC,SPARCL1,SPN,SPOCK1,SPOCK2,SPOCK3,SPON2,TECTA,TECTB,TFF3,TFIP11,TFPI2,TGFB1,TGFBI,TGFBR3,THBS2,THBS4,THSD4,TIMP1,TIMP2,TIMP3,TIMP4,TINAG,TNC,TNFRSF11B,TNN,TNR,TNXB,UCMA,USH2A,VCAN,VEGFA,VIT,VWA1,VWA2,VWC2,VWF,WISP1,WISP2,WNT1,WNT10A,WNT10B,WNT11,WNT16,WNT2,WNT2B,WNT3,WNT3A,WNT4,WNT5A,WNT5B,WNT6,WNT7A,WNT7B,WNT8A,WNT8B,WNT9A,WNT9B,ZG16,ZP1,ZP2,ZP3,ZP4
GO:NEGATIVE_REGULATION_OF_PROTEIN_CATABOLIC_PROCESS	http://www.broadinstitute.org/gsea/msigdb/cards/GO_NEGATIVE_REGULATION_OF_PROTEIN_CATABOLIC_PROCESS	106	0.84494	0.969959	1	1	ADC,AGAP2,ANXA2,APC,ATM,AZIN1,BAG5,BAG6,BANP,BUB1,BUB1B,BUB3,CDK5RAP3,CDKN2A,CENPF,CSNK2A1,CSNK2A2,CST3,DAB2IP,DEDD,DERL2,DERL3,EGFR,ERLEC1,FHIT,FLNA,FMN2,FURIN,FYN,GABARAPL2,GIPC1,GRIN2A,GRIN2C,HFE,HSP90AB1,IL10,INS,IRAK3,KIAA1432,KLHL22,LAMP3,MAD1L1,MAD2L1,MAD2L2,MDM4,MTM1,N4BP1,NELL1,NOS2,NRG1,OPHN1,OS9,PARK7,PBK,PDCL3,PHB,PIN1,PLK1,PML,PRKCG,PSEN1,PSMF1,PSMG2,PTPN3,RELA,RGP1,RILP,SDCBP,SENP1,SERPINB12,SERPINE2,SF3B3,SHH,SIRT2,SMAD3,SMAD4,SMARCC1,SNX12,SNX3,SUFU,SVIP,TAF9,TERF1,TEX14,TIMP1,TIMP2,TIMP3,TIMP4,TLK2,TPR,TRIM39,TRIM40,TTK,UBAC2,UBE2G2,UBE2J1,UBXN1,USP14,USP19,USP25,USP44,WAC,WNT1,YOD1,ZNF207,ZW10
GO:NEGATIVE_REGULATION_OF_APOPTOTIC_SIGNALING_PATHWAY	http://www.broadinstitute.org/gsea/msigdb/cards/GO_NEGATIVE_REGULATION_OF_APOPTOTIC_SIGNALING_PATHWAY	189	0.84515	0.970048	1	1	ACAA2,ACVR1,AKT1,AR,ARHGEF2,ARRB2,AVP,BAG5,BAX,BCL2,BCL2L1,BCL2L10,BCL2L12,BCL2L2,BDKRB2,BIRC6,BMP5,BRCA1,CASP8,CD44,CD74,CDKN2D,CFLAR,CLU,COL2A1,CREB3,CREB3L1,CSF2,CTH,CTNNA1,CTNNB1,CTTN,CX3CR1,CXCL12,DAPK1,DDX3X,ELL3,EPO,EYA1,FADD,FAIM2,FAS,FASLG,FGA,FGB,FGF10,FGG,FIGNL1,FXN,FYN,GATA1,GCG,GCLC,GCLM,GDNF,GFRAL,GPX1,GSTP1,HGF,HIF1A,HMGB2,HMOX1,HSPA1A,HSPA1B,HSPB1,HSPH1,HTRA2,HTT,HYOU1,ICAM1,IFI6,IGBP1,IGF1,IL19,IL1A,IL1B,IL4,IL7,ING2,INS,ITGA6,ITGAV,IVNS1ABP,KDM1A,LGALS3,LMNA,LRRK2,MAGEA3,MAP2K5,MAPK7,MAPK8IP1,MCL1,MEIS3,MIF,MKL1,MMP9,MNT,MPV17L,MUC1,NANOS3,NDUFA13,NDUFS3,NFE2L2,NLE1,NME5,NOC2L,NOG,NOL3,NONO,NOS3,NR4A2,NRG1,NRP1,OPA1,PAK7,PARK2,PARK7,PARL,PCGF2,PDX1,PEA15,PELI3,PF4,PGAP2,PHIP,PIH1D1,PINK1,PLAUR,PPIF,PRELID1,PSEN1,PSMD10,PSME3,PTPN1,PTTG1IP,RAF1,RB1CC1,RELA,RFFL,RIPK1,RPS6KB1,RRM2B,RRN3,SCG2,SCRT2,SERPINE1,SFRP2,SH3RF1,SIAH2,SIRT1,SLC25A5,SNAI1,SNAI2,SOD2,SRC,STRADB,SYVN1,TAF9,TAF9B,TCF7L2,TERT,TGFBR1,THBS1,TMBIM1,TMBIM6,TMEM161A,TNF,TNFAIP3,TNFRSF10A,TNFRSF10B,TNFSF10,TPT1,TRADD,TRAF2,TRAP1,TRIAP1,TRIM32,TXNDC12,UNC5B,USP47,VDAC2,VNN1,WFS1,WNT4,XBP1,YAP1,ZC3HC1,ZMYND11,ZNF385A
GO:CHLORIDE_TRANSPORT	http://www.broadinstitute.org/gsea/msigdb/cards/GO_CHLORIDE_TRANSPORT	96	0.8453	0.970069	1	1	ANO1,ANO10,ANO2,ANO3,ANO4,ANO5,ANO6,ANO7,ANO8,ANO9,APOL1,BEST1,BEST2,BEST3,BEST4,BSND,CFTR,CLCA1,CLCA2,CLCA4,CLCC1,CLCN1,CLCN2,CLCN3,CLCN4,CLCN5,CLCN6,CLCN7,CLCNKA,CLCNKB,CLIC1,CLIC2,CLIC3,CLIC4,CLIC5,CLIC6,CLNS1A,FXYD1,FXYD3,GABRA1,GABRA2,GABRA3,GABRA4,GABRA5,GABRA6,GABRB1,GABRB2,GABRB3,GABRD,GABRE,GABRG1,GABRG2,GABRG3,GABRP,GABRQ,GABRR1,GABRR2,GLRA1,GLRA2,GLRA3,GLRA4,GLRB,NMUR1,NMUR2,P2RY4,P2RY6,PCYOX1,SLC12A1,SLC12A2,SLC12A4,SLC12A5,SLC12A6,SLC12A7,SLC12A9,SLC17A7,SLC1A4,SLC26A1,SLC26A10,SLC26A11,SLC26A2,SLC26A3,SLC26A4,SLC26A5,SLC26A6,SLC26A7,SLC26A8,SLC26A9,SLC4A1,SLC4A10,SLC4A2,SLC4A3,TSPO,TTYH1,TTYH2,TTYH3,WNK4
GO:PROTEIN_DNA_COMPLEX_SUBUNIT_ORGANIZATION	http://www.broadinstitute.org/gsea/msigdb/cards/GO_PROTEIN_DNA_COMPLEX_SUBUNIT_ORGANIZATION	204	0.84548	0.970123	1	1	ANP32B,APITD1,ARID1A,ARID2,ASF1A,ASF1B,ATRX,BRD2,BRDT,CABIN1,CASC5,CCNH,CDC45,CDK7,CENPA,CENPE,CENPF,CENPH,CENPI,CENPK,CENPL,CENPM,CENPN,CENPO,CENPP,CENPQ,CENPT,CENPV,CENPW,CETN2,CHAF1A,CHAF1B,CHD5,CTCF,CUL4A,CUL4B,DACH1,DACH2,DAXX,DDB1,DDB2,DMC1,EP300,ERCC2,ERCC3,ERCC5,GTF2H1,GTF2H3,GTF2H4,GTF2H5,H1F0,H1FOO,H1FX,H2AFB1,H2AFB2,H2AFX,H2AFY,H2AFY2,H2BFM,H2BFWT,H3F3A,H3F3B,HAT1,HELLS,HEY2,HIRA,HIST1H1A,HIST1H1B,HIST1H1C,HIST1H1D,HIST1H1E,HIST1H1T,HIST1H2BA,HIST1H2BB,HIST1H2BC,HIST1H2BD,HIST1H2BE,HIST1H2BF,HIST1H2BG,HIST1H2BH,HIST1H2BI,HIST1H2BJ,HIST1H2BK,HIST1H2BL,HIST1H2BM,HIST1H2BN,HIST1H2BO,HIST1H3A,HIST1H3B,HIST1H3C,HIST1H3D,HIST1H3E,HIST1H3F,HIST1H3G,HIST1H3H,HIST1H3I,HIST1H3J,HIST1H4A,HIST1H4B,HIST1H4C,HIST1H4D,HIST1H4E,HIST1H4F,HIST1H4H,HIST1H4I,HIST1H4J,HIST1H4K,HIST1H4L,HIST3H2A,HIST3H2BB,HIST3H3,HIST4H4,HJURP,HMGA1,HMGB2,HNF1B,HP1BP3,IPO4,ITGB3BP,KAT6A,KAT6B,MCM2,MED6,MIS12,MIS18A,MIS18BP1,MNAT1,NAA60,NAP1L1,NAP1L2,NAP1L3,NAP1L4,NAP1L5,NAP1L6,NASP,NFE2,NPM1,OIP5,PADI4,PAF1,PARP1,POGZ,POLR1E,PSME4,RAD23B,RAD51,RAD51B,RAD51C,RAD51D,RAD52,RBBP4,RBBP7,RBX1,RNF8,RPA1,RPA2,RPA3,RPS27A,RSF1,RUVBL1,SART3,SET,SETD2,SHPRH,SMARCA4,SMARCA5,SMARCB1,SMARCC1,SMARCC2,SMARCD1,SMARCD2,SMARCD3,SMARCE1,SMYD3,SOX12,SOX9,SPTY2D1,STRA13,SUPT16H,SWI5,SYCP3,TAF1,TAF11,TAF1B,TAF2,TAF7,TAF7L,TCF4,TNP1,TSPYL1,TSPYL2,TSPYL4,TSPYL5,TSPYL6,UBA52,UBB,UBC,UBN1,VPS72,XPA,XPC,XRCC2,XRCC3,ZNHIT1
GO:CLATHRIN_COATED_ENDOCYTIC_VESICLE	http://www.broadinstitute.org/gsea/msigdb/cards/GO_CLATHRIN_COATED_ENDOCYTIC_VESICLE	58	0.84617	0.970763	1	1	AP1B1,AP1G1,AP1M1,AP1M2,AP1S1,AP1S2,AP1S3,AP2A1,AP2A2,AP2B1,AP2M1,AP2S1,APOB,CD74,CD9,CLTC,CLVS1,CLVS2,CPNE6,CTLA4,DNM2,DVL2,EGFR,EPN2,EPS15,FZD2,FZD4,FZD5,HBEGF,HLA-DPA1,HLA-DPB1,HLA-DQA1,HLA-DQA2,HLA-DQB1,HLA-DQB2,HLA-DRA,HLA-DRB1,INPP5F,LDLR,LDLRAP1,LMBRD1,MYO6,NGFR,PICALM,RAB35,ROR2,SFTA3,SFTPA1,SFTPA2,SFTPB,SFTPC,SFTPD,SGIP1,SH3GL2,SLC5A7,TBC1D5,TYRP1,WNT5A
GO:REGULATION_OF_CD4_POSITIVE_ALPHA_BETA_T_CELL_ACTIVATION	http://www.broadinstitute.org/gsea/msigdb/cards/GO_REGULATION_OF_CD4_POSITIVE_ALPHA_BETA_T_CELL_ACTIVATION	38	0.84645	0.970932	1	1	AGER,ANXA1,BCL6,C10orf54,CCL19,CD55,CD80,CD83,CD86,FOXP3,GATA3,HLX,HMGB1,IFNG,IL12B,IL12RB1,IL23A,IL23R,IL27,IL4,IL4R,IL6,IRF4,JAK3,LGALS9,MYB,NCKAP1L,NLRP3,PRKCQ,PRKCZ,RARA,RC3H1,RIPK2,SASH3,SOCS5,TNFSF18,TNFSF4,XCL1
GO:NEGATIVE_CHEMOTAXIS	http://www.broadinstitute.org/gsea/msigdb/cards/GO_NEGATIVE_CHEMOTAXIS	38	0.84662	0.970949	1	1	APOA1,EFNA5,EPHA7,FLRT2,FLRT3,ITGAV,ITGB3,NRG1,NRG3,PDGFA,PLXNA3,PLXNA4,RHOA,ROBO1,RYK,SEMA3A,SEMA3C,SEMA3D,SEMA3E,SEMA3F,SEMA3G,SEMA4A,SEMA4B,SEMA4C,SEMA4D,SEMA4F,SEMA4G,SEMA5A,SEMA5B,SEMA6A,SEMA6B,SEMA6C,SEMA6D,SEMA7A,SLIT1,SLIT2,SLIT3,WNT5A
GO:BLASTOCYST_DEVELOPMENT	http://www.broadinstitute.org/gsea/msigdb/cards/GO_BLASTOCYST_DEVELOPMENT	60	0.84673	0.970949	1	1	ADA,BRCA2,BYSL,CAPN2,CCNB1IP1,CDX2,CNOT2,CNOT3,CTR9,CUL3,DAD1,ELF3,EOMES,ETV2,GINS1,GINS4,HAND1,HNF1B,HOPX,HORMAD1,JUNB,LATS1,LATS2,MED21,MFN2,NASP,NBN,NCAPG2,NDEL1,NEK2,NLE1,NODAL,PALB2,POU5F1,PRDM14,PRPF19,PSMC3,PSMC4,RAD51B,RBBP8,RPL7L1,RRP7A,RTF1,SALL4,SBDS,SKIL,SMARCB1,SOX17,SP3,SPIC,SRF,TAF8,TET1,TGFBR1,TJP1,WDR74,XAB2,ZNF259,ZNF830,ZP3
GO:EXTRINSIC_APOPTOTIC_SIGNALING_PATHWAY_IN_ABSENCE_OF_LIGAND	http://www.broadinstitute.org/gsea/msigdb/cards/GO_EXTRINSIC_APOPTOTIC_SIGNALING_PATHWAY_IN_ABSENCE_OF_LIGAND;GO:SIGNAL_TRANSDUCTION_IN_ABSENCE_OF_LIGAND;http://www.broadinstitute.org/gsea/msigdb/cards/GO_SIGNAL_TRANSDUCTION_IN_ABSENCE_OF_LIGAND	33	0.84697	0.971072	1	1	APPL1,BAD,BAG3,BAK1,BAX,BCL2,BCL2A1,BCL2L1,BCL2L10,BCL2L11,BCL2L2,BOK,CASP2,CASP3,CASP9,DCC,ERBB3,EYA2,FADD,FAS,FOXO3,GSK3A,GSK3B,IL1A,IL1B,IL2,IL4,ITGAV,KITLG,MCL1,MKNK2,MOAP1,ST20
GO:REGULATION_OF_ENDOTHELIAL_CELL_APOPTOTIC_PROCESS	http://www.broadinstitute.org/gsea/msigdb/cards/GO_REGULATION_OF_ENDOTHELIAL_CELL_APOPTOTIC_PROCESS	39	0.84737	0.97125	1	1	ABL1,AGER,ANGPT1,ANGPTL4,ANO6,BMP4,BRAF,CD248,CD40,CD40LG,COL18A1,ECSCR,FASLG,FGA,FGB,FGF21,FGG,GAS6,GATA3,ICAM1,IL10,IL11,IL13,IL4,KDR,KRIT1,MAPK7,NDNF,NFE2L2,PRKCI,RAMP2,SCG2,SEMA5A,SERPINE1,TEK,THBS1,TNFAIP3,TNIP2,XBP1
GO:DNA_INTEGRATION	http://www.broadinstitute.org/gsea/msigdb/cards/GO_DNA_INTEGRATION	9	0.84739	0.97125	1	1	BANF1,GIN1,KRBA2,NYNRIN,RLF,SCAND3,SETMAR,SMARCB1,THAP9
GO:NEGATIVE_REGULATION_OF_PHOSPHORYLATION	http://www.broadinstitute.org/gsea/msigdb/cards/GO_NEGATIVE_REGULATION_OF_PHOSPHORYLATION	409	0.84771	0.971464	1	1	ABL1,ADAR,ADARB1,ADIPOQ,AGER,AHSG,AIDA,AKT1,AKT1S1,AMBP,ANAPC10,ANGPT1,ANKLE2,APC,APOC3,APOE,ARRB1,ASH1L,ASPN,ATF3,ATG14,ATXN7,BAK1,BAX,BDKRB1,BDKRB2,BGN,BMP4,BMP7,C12orf5,C1QL4,C2orf40,C3orf33,CALM1,CALM2,CALM3,CAMK2N1,CAMK2N2,CASP3,CAV1,CAV3,CBFA2T3,CBLC,CCNB1,CD109,CD300A,CDK5RAP1,CDK5RAP3,CDKN1A,CDKN1B,CDKN1C,CDKN2A,CDKN2B,CDKN2C,CDKN2D,CEBPA,CEP85,CHAD,CHORDC1,CIB1,CISH,CNKSR3,CORO1C,COX11,CRIPAK,CRYBA1,CSK,CTDSP1,CTDSP2,CTDSPL,CUL3,DAB2IP,DACT1,DAG1,DBNDD2,DCN,DDIT4,DEPTOR,DKK1,DLG1,DMD,DNAJA1,DNAJA3,DNAJC10,DNAJC15,DNAJC3,DRD1,DUSP1,DUSP10,DUSP14,DUSP16,DUSP18,DUSP19,DUSP2,DUSP21,DUSP26,DUSP3,DUSP4,DUSP5,DUSP6,DUSP7,DUSP8,DUSP9,DVL1,DYNLL1,ENG,ENPP1,EPHA1,ERRFI1,EZR,F2RL1,FABP4,FAM129A,FBLN1,FBP1,FBXO31,FBXO7,FGFR1OP,FKTN,FLCN,FLRT1,FLRT2,FLRT3,FOXA2,FOXM1,FOXO1,GADD45A,GADD45B,GBA,GBP1,GCKR,GFRA2,GMFB,GMFG,GNAQ,GNB2L1,GP1BA,GPD1L,GPRC5A,GPS1,GPS2,GRB10,GREM1,GSK3B,GSTP1,H2AFY,HDAC3,HDAC4,HEXIM1,HEXIM2,HGF,HHEX,HIPK3,HMGCR,HNF4A,HSPB1,HSPH1,HYAL2,IBTK,IGBP1,IGF1R,IGFBP3,IL1B,IL2,IL6,ILK,IMPACT,INCA1,INHA,INHBA,INPP5F,INPP5J,INPP5K,INSM1,INSR,IRAK3,IRS2,ITCH,ITGB1BP1,JUN,KAT2B,KIAA0226,KIRREL,KIRREL2,KLF4,LATS1,LATS2,LAX1,LEMD2,LIF,LMO3,LRP5,LRP6,LRRC15,LRRC19,LRRC4,LRRC4B,LRRC4C,LRRC66,LRRK1,LRRK2,LRRTM1,LRRTM3,LRRTM4,LRTM1,LYN,MAPK7,MAPK8IP1,MARVELD3,MAS1,MBIP,MECOM,MEN1,MICAL1,MIDN,MLLT1,MSTN,MTOR,MVP,MYADM,MYC,MYOCD,MYOG,NCK1,NCK2,NCOR1,NDRG2,NF1,NF2,NLRP12,NLRP6,NOG,NPM1,NPRL2,NR2F2,NTF3,NTRK3,NUP62,NYX,OGT,P2RX7,PAFAH1B1,PAK2,PAQR3,PARD3,PARD6A,PARK2,PARK7,PAX6,PBK,PBLD,PCP4,PDCD4,PDE4D,PDPK1,PER1,PHB,PIBF1,PID1,PIK3IP1,PIN1,PINK1,PKIA,PKIB,PKIG,PKN1,PLK1,PMEPA1,PODN,PODNL1,PPAP2B,PPARA,PPARGC1A,PPEF2,PPIF,PPM1E,PPM1F,PPP1R15A,PPP1R15B,PPP1R1A,PPP1R1B,PPP1R1C,PPP2CA,PPP2R1A,PPP2R5A,PPP5C,PRDX3,PRKAG2,PRKAR1A,PRKAR1B,PRKAR2A,PRKAR2B,PRKCD,PRKCZ,PRKDC,PRKRIP1,PRNP,PRPSAP1,PRR5L,PSEN1,PSMD10,PTEN,PTK6,PTPN1,PTPN2,PTPN22,PTPN5,PTPRC,PTPRJ,PTPRR,PYCARD,PYDC1,RABGEF1,RANBP2,RANBP9,RAPGEF1,RASSF2,RB1,RGN,RGS14,RGS2,RGS3,RGS4,RHOH,RNF149,RPS6KA6,RTN4R,RTN4RL1,RTN4RL2,SAMSN1,SEMA4D,SERPINB3,SFN,SFRP1,SFRP2,SH3BP5,SH3BP5L,SIRT1,SIRT2,SIRT6,SLC9A3R1,SLIT2,SMAD3,SMAD6,SMAD7,SMPD1,SMYD3,SNCA,SNX25,SNX6,SOCS1,SOCS2,SOCS3,SOCS4,SOCS5,SOCS6,SOCS7,SORL1,SPINK1,SPRED1,SPRED2,SPRY1,SPRY2,SPRY4,SRCIN1,STAP1,STAT3,STK38,STK39,STRAP,SYNJ2BP,TAF7,TAOK3,TARBP2,TARDBP,TBC1D10C,TESC,TFAP4,TGFB1,THY1,TIMP3,TLR4,TNFAIP3,TNIP1,TP73,TRAF3IP1,TRIB1,TRIB2,TRIB3,TRIM27,TSC2,TWIST1,UBASH3B,UBE2B,UBE2C,UCHL1,VRK3,WEE2,WNK1,WNK2,WWTR1,XDH,YWHAG,ZBED3,ZC3H12A,ZFYVE28,ZGPAT,ZMYND11,ZNF675
GO:CELLULAR_RESPONSE_TO_GAMMA_RADIATION	http://www.broadinstitute.org/gsea/msigdb/cards/GO_CELLULAR_RESPONSE_TO_GAMMA_RADIATION	18	0.84803	0.971528	1	1	ATM,ATR,BCL2L1,CYBA,EGR1,ELK1,GTF2H5,H2AFX,KDM1A,NOX4,RAD51,TLK2,TMEM109,TSPYL5,WRN,XRCC5,XRCC6,YAP1
GO:POSITIVE_REGULATION_OF_VASODILATION	http://www.broadinstitute.org/gsea/msigdb/cards/GO_POSITIVE_REGULATION_OF_VASODILATION	29	0.84811	0.971528	1	1	ADCYAP1,ADM,ADRA2A,ADRB2,AGT,AGTR2,ALOX12,APLN,CPS1,EPHX2,ESR2,F2RL1,GJA1,HMOX1,INS,KAT2B,MTNR1B,NOS1,NOS2,NOS3,NPPC,PLA2G6,PPARD,PTAFR,PTPRM,SCPEP1,UCN,UTS2,VIP
GO:RESPONSE_TO_OXIDATIVE_STRESS	http://www.broadinstitute.org/gsea/msigdb/cards/GO_RESPONSE_TO_OXIDATIVE_STRESS	340	0.84853	0.971528	1	1	ABCC2,ABL1,ADA,ADAM9,ADIPOQ,ADNP2,ADPRHL2,AGER,AIF1,AIFM1,AKR1B1,AKT1,ALAD,ALDH3A2,ALDH3B1,ALS2,ANGPTL7,ANKRD2,ANXA1,APEX1,APOA4,APOD,APOE,APP,APTX,AQP1,AREG,ARG1,ARL6IP5,ARNT,ARNTL,ATF4,ATOX1,ATP13A2,ATP2A2,ATP7A,ATRN,BAD,BAK1,BCL2,BMP4,BNIP3,CA3,CASP3,CAT,CBX8,CCL19,CCL5,CCNA2,CCR7,CCS,CD36,CD38,CDK1,CDK2,CHD6,CHRNA4,CHUK,CLN8,COL1A1,CPEB2,CRYGD,CYBA,CYBB,CYCS,CYGB,CYP1B1,CYP2E1,DDIT3,DHCR24,DHRS2,DIABLO,DNM2,DPEP1,DUOX1,DUOX2,DUSP1,ECT2,EDN1,EEF2,EGLN1,ENDOG,EP300,EPAS1,EPX,ERCC1,ERCC2,ERCC3,ERCC6,ERCC8,ERO1L,ETFDH,ETS1,ETV5,EZH2,F3,FABP1,FAS,FER,FGF8,FKBP1B,FN1,FOS,FOSL1,FOXO1,FOXO3,FXN,G6PD,GAB1,GCLC,GCLM,GJA3,GJB2,GLRX2,GPX1,GPX2,GPX3,GPX4,GPX5,GPX6,GPX7,GPX8,GSK3B,GSR,GSS,GSTP1,GUCY1B3,HAO1,HBA1,HBA2,HBB,HDAC2,HDAC6,HIF1A,HMOX1,HNRNPD,HP,HSPA1A,HSPA1B,HTRA2,HYAL1,HYAL2,IDH1,IL18BP,IL18RAP,IL1B,IL1R1,IL6,IMPACT,IPCEF1,JAK2,JUN,KAT2B,KCNA5,KCNC2,KDM6B,KLF2,KLF4,KLF6,KPNA4,KRT1,LDHA,LIAS,LONP1,LPO,LRRK2,MAP3K5,MAPK7,MAPT,MB,MBL2,MDM2,MELK,MGMT,MGST1,MICB,MMP14,MMP3,MPO,MPV17,MSRA,MSRB2,MSRB3,MTF1,MTR,MUTYH,NAPRT1,NDUFA12,NDUFA6,NDUFB4,NDUFS2,NDUFS8,NEFH,NEIL1,NET1,NFE2L1,NFE2L2,NFKB1,NGFR,NOS1,NOS3,NOX4,NOX5,NQO1,NR4A2,NR4A3,NUDT1,NUDT2,OGG1,OLR1,OXR1,OXSR1,P4HB,PARK2,PARK7,PARP1,PAX2,PCGF2,PDCD10,PDGFD,PDGFRA,PDGFRB,PDK1,PDK2,PDLIM1,PENK,PINK1,PKD2,PLA2G4A,PLA2R1,PLEKHA1,PLK3,PML,PNKP,PNPT1,PON2,PPARGC1A,PPARGC1B,PPIF,PPP1R15B,PPP2CB,PPP5C,PRDX1,PRDX2,PRDX3,PRDX5,PRDX6,PRKAA1,PRKCD,PRKD1,PRKRA,PRNP,PRODH,PSEN1,PSIP1,PSMB5,PTGS1,PTGS2,PTK2B,PTPRK,PTPRN,PXDN,PXDNL,PXN,PYCR1,PYCR2,RAD52,RBM11,RELA,RGS14,RHOB,ROMO1,RPS3,RRM2B,S100A7,SCARA3,SCGB1A1,SDC1,SEPN1,SEPP1,SETX,SGK2,SHC1,SIN3A,SIRT1,SIRT2,SLC11A2,SLC23A2,SLC25A24,SLC7A11,SLC8A1,SNCA,SOD1,SOD2,SOD3,SPHK1,SRC,SRXN1,STAR,STAT6,STAU1,STC2,STK24,STK25,STX2,STX4,TACR1,TAT,TMEM161A,TNFAIP3,TOR1A,TP53,TP53INP1,TPM1,TPO,TRAF2,TRPA1,TRPC6,TRPM2,TXN,TXN2,TXNDC2,TXNDC8,TXNL1,TXNRD1,TXNRD2,UCN,UCP2,UCP3,VKORC1L1,VNN1,VRK2,WNT16,WRN,XBP1,XPA,ZC3H12A,ZNF277,ZNF580,ZNF622
GO:COENZYME_BIOSYNTHETIC_PROCESS	http://www.broadinstitute.org/gsea/msigdb/cards/GO_COENZYME_BIOSYNTHETIC_PROCESS	115	0.8486	0.971528	1	1	ACACA,ACACB,ACOT1,ACOT11,ACOT12,ACOT13,ACOT2,ACOT4,ACOT6,ACOT7,ACOT8,ACOT9,ACSBG1,ACSBG2,ACSF2,ACSF3,ACSL1,ACSL3,ACSL4,ACSL5,ACSL6,ACSS1,ACSS2,ADCK3,AFMID,AGK,ASPDH,ATIC,ATPIF1,COASY,COQ2,COQ3,COQ4,COQ5,COQ6,COQ7,DCAKD,DHFR,DHFRL1,DLD,ELOVL1,ELOVL2,ELOVL3,ELOVL5,ELOVL6,ELOVL7,FASN,FLAD1,FPGS,GART,GCDH,GCH1,GPHN,HAAO,HSD17B12,KMO,KYNU,LIAS,LIPT2,MAT1A,MAT2A,MAT2B,ME1,MLYCD,MOCOS,MOCS1,MOCS2,MOCS3,MTHFD1,MTHFD1L,MTHFD2,MTHFD2L,MTHFS,NADK,NADSYN1,NAMPT,NAPRT1,NDUFA9,NFS1,NMNAT1,NMNAT2,NMNAT3,PANK1,PANK2,PANK3,PANK4,PCBD1,PCBD2,PDHA1,PDHA2,PDHB,PDHX,PDSS1,PDSS2,PDXK,PNP,PNPO,PPCDC,PPCS,PPT1,PPT2,PTPLB,PTS,QDPR,QPRT,RFK,SCD,SCD5,SLC25A16,SPR,TECR,THEM4,THEM5,TPK1,UBIAD1
GO:SMOOTH_MUSCLE_CONTRACTION	http://www.broadinstitute.org/gsea/msigdb/cards/GO_SMOOTH_MUSCLE_CONTRACTION	44	0.84867	0.971528	1	1	ACTA2,ADRA1A,AGT,BDKRB2,CHRM3,CHRNB2,CHRNB4,DLG1,DRD1,DRD2,EDN1,EDN2,EDN3,EDNRA,EDNRB,FKBP1B,GDNF,HTR1D,HTR2A,HTR2B,HTR7,KCNMA1,KNG1,MKKS,MYH11,MYLK,NMUR1,NPY1R,P2RX2,P2RX3,PDE4D,PIK3C2A,PLA2G6,PTGER3,ROCK1,ROCK2,SLC8A1,SMTN,SSTR2,SULF1,SULF2,TACR1,TACR2,TPCN2
KEGG:PORPHYRIN_AND_CHLOROPHYLL_METABOLISM	http://www.broadinstitute.org/gsea/msigdb/cards/KEGG_PORPHYRIN_AND_CHLOROPHYLL_METABOLISM	41	0.84869	0.971528	1	1	ALAD,ALAS1,ALAS2,BLVRA,BLVRB,COX10,COX15,CP,CPOX,EARS2,EPRS,FECH,FTH1,FTMT,GUSB,HCCS,HMBS,HMOX1,HMOX2,MMAB,PPOX,UGT1A1,UGT1A10,UGT1A3,UGT1A4,UGT1A5,UGT1A6,UGT1A7,UGT1A8,UGT1A9,UGT2A1,UGT2A3,UGT2B10,UGT2B11,UGT2B15,UGT2B28,UGT2B4,UGT2B7,UROD,UROS
GO:MONOOXYGENASE_ACTIVITY	http://www.broadinstitute.org/gsea/msigdb/cards/GO_MONOOXYGENASE_ACTIVITY	87	0.84884	0.971528	1	1	AGMO,AKR1C1,CH25H,COQ6,COQ7,CYP11A1,CYP11B1,CYP11B2,CYP17A1,CYP19A1,CYP1A1,CYP1A2,CYP1B1,CYP20A1,CYP21A2,CYP24A1,CYP26A1,CYP26B1,CYP26C1,CYP27A1,CYP27B1,CYP27C1,CYP2A13,CYP2A6,CYP2A7,CYP2B6,CYP2C18,CYP2C19,CYP2C8,CYP2C9,CYP2D6,CYP2E1,CYP2F1,CYP2J2,CYP2S1,CYP2U1,CYP2W1,CYP39A1,CYP3A4,CYP3A43,CYP3A5,CYP3A7,CYP46A1,CYP4A11,CYP4A22,CYP4B1,CYP4F11,CYP4F12,CYP4F2,CYP4F22,CYP4F3,CYP4V2,CYP4X1,CYP4Z1,CYP51A1,CYP7A1,CYP7B1,CYP8B1,DBH,DOHH,FMO1,FMO2,FMO3,FMO4,FOXRED2,KMO,MICAL1,MICAL2,MICAL3,MOXD1,MSMO1,NLRP11,NOS1,NOS2,NOS3,PAH,PAM,PCBD1,PCBD2,PTGIS,SQLE,TBXAS1,TH,TPH1,TPH2,TYR,TYRP1
GO:NEGATIVE_REGULATION_OF_ALCOHOL_BIOSYNTHETIC_PROCESS	http://www.broadinstitute.org/gsea/msigdb/cards/GO_NEGATIVE_REGULATION_OF_ALCOHOL_BIOSYNTHETIC_PROCESS	17	0.84894	0.971528	1	1	APOE,BMP2,BMP5,CYP27B1,DKK3,ERLIN1,ERLIN2,GFI1,LPCAT1,NFKB1,PLEK,REST,SCAP,SNAI1,SNAI2,SOD1,WNT4
GO:ANAPHASE_PROMOTING_COMPLEX	http://www.broadinstitute.org/gsea/msigdb/cards/GO_ANAPHASE_PROMOTING_COMPLEX	20	0.84906	0.971528	1	1	ANAPC1,ANAPC10,ANAPC11,ANAPC13,ANAPC16,ANAPC2,ANAPC4,ANAPC5,ANAPC7,BUB1B,CDC16,CDC20,CDC23,CDC26,CDC27,CUL7,FZR1,MAD2L2,UBE2C,UBE2S
GO:PRIMARY_AMINO_COMPOUND_METABOLIC_PROCESS	http://www.broadinstitute.org/gsea/msigdb/cards/GO_PRIMARY_AMINO_COMPOUND_METABOLIC_PROCESS	15	0.84915	0.971528	1	1	ADC,AGMAT,ATP2B2,ATP7A,BTBD9,CHKA,DDC,GRIN2A,HTR1A,MAOA,PDE1B,RNF180,SRD5A1,TPH1,TPH2
GO:NEURONAL_ACTION_POTENTIAL	http://www.broadinstitute.org/gsea/msigdb/cards/GO_NEURONAL_ACTION_POTENTIAL	27	0.84934	0.971528	1	1	ANK3,CACNA1I,CATSPER4,CHRNA1,DRD1,GPR88,GRIK2,KCNA1,KCNA2,KCND2,KCNMB2,KCNMB3,KCNMB4,MYH14,P2RX1,P2RX3,P2RX4,SCN10A,SCN11A,SCN1A,SCN2A,SCN3A,SCN4A,SCN5A,SCN7A,SCN8A,SCN9A
GO:STRUCTURAL_CONSTITUENT_OF_CYTOSKELETON	http://www.broadinstitute.org/gsea/msigdb/cards/GO_STRUCTURAL_CONSTITUENT_OF_CYTOSKELETON	93	0.84941	0.971528	1	1	ACTA1,ACTB,ACTG1,ACTL6B,ACTL7A,ACTL7B,ACTR2,ACTR3,ADD3,AGRN,ANK1,ANK2,ANK3,ARPC1B,ARPC2,ARPC3,ARPC4,ARPC5,BFSP1,BFSP2,BICD1,CCDC6,CD2AP,CTNNA2,CYLC1,CYLC2,DES,DMD,DSP,EPB41,EPB41L3,EPB41L4B,EPB42,ERBB2IP,GFAP,INA,KRT14,KRT15,KRT16,KRT17,KRT19,KRT2,KRT20,KRT31,KRT5,KRT6B,KRT84,KRT9,LOR,MAPT,MSN,NDC80,NEFH,NEFM,PLS1,PPL,SORBS2,SORBS3,SPTA1,SPTAN1,SPTB,SPTBN1,SPTBN2,SPTBN4,TLN1,TLN2,TPM1,TUBA1A,TUBA1B,TUBA1C,TUBA3C,TUBA3D,TUBA3E,TUBA4A,TUBA8,TUBAL3,TUBB,TUBB1,TUBB2A,TUBB2B,TUBB3,TUBB4A,TUBB4B,TUBB6,TUBD1,TUBG1,TUBGCP2,TUBGCP3,TUBGCP4,TUBGCP6,VILL,VIM,YEATS4
GO:POSITIVE_REGULATION_OF_MACROPHAGE_DERIVED_FOAM_CELL_DIFFERENTIATION	http://www.broadinstitute.org/gsea/msigdb/cards/GO_POSITIVE_REGULATION_OF_MACROPHAGE_DERIVED_FOAM_CELL_DIFFERENTIATION	15	0.84949	0.971528	1	1	AGT,AGTR1,ALOX15B,APOB,CD36,CSF1,CSF2,LPL,MAPK9,MSR1,NFKB1,PF4,PLA2G10,PLA2G2A,PRKCH
REACTOME:PRESYNAPTIC_NICOTINIC_ACETYLCHOLINE_RECEPTORS	http://www.broadinstitute.org/gsea/msigdb/cards/REACTOME_PRESYNAPTIC_NICOTINIC_ACETYLCHOLINE_RECEPTORS	12	0.85005	0.97171	1	1	CHRNA1,CHRNA2,CHRNA3,CHRNA4,CHRNA5,CHRNA6,CHRNB2,CHRNB3,CHRNB4,CHRND,CHRNE,CHRNG
KEGG:HEMATOPOIETIC_CELL_LINEAGE	http://www.broadinstitute.org/gsea/msigdb/cards/KEGG_HEMATOPOIETIC_CELL_LINEAGE	80	0.85013	0.97171	1	1	ANPEP,CD14,CD19,CD1A,CD1B,CD1C,CD1D,CD1E,CD2,CD22,CD33,CD34,CD36,CD37,CD38,CD3D,CD3E,CD3G,CD4,CD44,CD5,CD55,CD59,CD7,CD8A,CD8B,CD9,CR1,CR2,CSF1,CSF1R,CSF2,CSF3,CSF3R,DNTT,EPO,EPOR,FCER2,FLT3,FLT3LG,GP1BA,GP1BB,GP5,GP9,GYPA,HLA-DRA,HLA-DRB1,IL11,IL11RA,IL1A,IL1B,IL1R1,IL1R2,IL2RA,IL3,IL4,IL4R,IL5,IL5RA,IL6,IL6R,IL7,IL7R,ITGA1,ITGA2,ITGA2B,ITGA3,ITGA4,ITGA5,ITGA6,ITGAM,ITGB3,KIT,KITLG,MME,MS4A1,TFRC,THPO,TNF,TPO
GO:RESPONSE_TO_EPIDERMAL_GROWTH_FACTOR	http://www.broadinstitute.org/gsea/msigdb/cards/GO_RESPONSE_TO_EPIDERMAL_GROWTH_FACTOR	29	0.85017	0.97171	1	1	AKT1,ASCL1,BAG4,BECN1,CAD,COL1A1,DAB2IP,EEF1A1,EGFR,ERRFI1,GSTP1,ID1,IL1R1,INPP5K,IQGAP1,MAPK1,MAPK3,MCM7,MED1,PAX2,PDPK1,PLCG1,SNAI2,SOX9,STAT5B,TDGF1,TPR,VIL1,ZNF259
GO:HYDROLASE_ACTIVITY_ACTING_ON_CARBON_NITROGEN_BUT_NOT_PEPTIDE_BONDS	http://www.broadinstitute.org/gsea/msigdb/cards/GO_HYDROLASE_ACTIVITY_ACTING_ON_CARBON_NITROGEN_BUT_NOT_PEPTIDE_BONDS	139	0.85018	0.97171	1	1	ACER1,ACER2,ACER3,ACR,ACY1,ACY3,ADA,ADAD1,ADAD2,ADAL,ADAR,ADARB1,ADARB2,ADAT1,ADAT2,AFMID,AGA,AGMAT,ALLC,AMDHD1,AMDHD2,AMPD1,AMPD2,AMPD3,APOBEC2,APOBEC3A,APOBEC3B,APOBEC3C,APOBEC3D,APOBEC3F,APOBEC3G,APOBEC3H,APOBEC4,ARG1,ARG2,ARID4A,ARID4B,ASAH1,ASAH2,ASPA,ASPG,ASRGL1,ATIC,ATXN3,BRMS1,BRMS1L,BTD,CAD,CAT,CD101,CDA,CECR1,CHD3,CHD4,CPS1,CRMP1,DARS,DCTD,DDAH1,DDAH2,DPYS,DPYSL2,DPYSL3,DPYSL4,DPYSL5,FAAH,FAAH2,GCH1,GDA,GLS,GLS2,HDAC1,HDAC10,HDAC11,HDAC2,HDAC3,HDAC4,HDAC5,HDAC6,HDAC7,HDAC8,HDAC9,HMG20B,KDM1A,KLK3,MBD3,MTA2,MTA3,MTHFD1,MTHFD1L,MTHFD2,MTHFD2L,NAAA,NAALAD2,NACC2,NADSYN1,NDST1,NDST2,NGLY1,NIT1,NIT2,NTAN1,OPLAH,PADI1,PADI2,PADI3,PADI4,PDF,PGLYRP1,PGLYRP2,PGLYRP3,PGLYRP4,PHF21A,PIGL,RBBP4,RBBP7,RCOR1,REST,SALL1,SAP18,SAP30,SAP30L,SIN3A,SIN3B,SIRT1,SIRT2,SIRT3,SIRT4,SIRT5,SIRT6,SIRT7,SUDS3,UPB1,VNN1,VNN2,VNN3,WDYHV1,YDJC,ZBP1
GO:AUTOPHAGOSOME_ORGANIZATION	http://www.broadinstitute.org/gsea/msigdb/cards/GO_AUTOPHAGOSOME_ORGANIZATION	41	0.8506	0.971785	1	1	ATG12,ATG13,ATG14,ATG16L1,ATG16L2,ATG2A,ATG2B,ATG3,ATG4A,ATG4B,ATG4C,ATG4D,ATG5,ATG9A,ATG9B,ATP13A2,BECN1,C12orf44,GABARAPL1,GABARAPL2,GABARAPL3,KIAA1324,MAP1LC3A,MAP1LC3B,MAP1LC3B2,MAP1LC3C,MFN2,PACS2,PIK3C3,PSEN1,RAB1A,RAB23,RB1CC1,STX12,STX17,TP53INP1,TP53INP2,TRAPPC8,WDR45,WIPI1,WIPI2
GO:POSITIVE_REGULATION_OF_PHAGOCYTOSIS	http://www.broadinstitute.org/gsea/msigdb/cards/GO_POSITIVE_REGULATION_OF_PHAGOCYTOSIS	46	0.85067	0.971785	1	1	ABCA7,ABR,AGER,AHSG,ANO6,AZU1,BCR,C2,C3,C4A,C4B,CALR,CAMK1D,CCL2,CD36,CD47,CYBA,DNM2,DOCK2,F2RL1,FCER1G,GAS6,GATA2,IL1B,ITGA2,ITGAV,LBP,LMAN2,MBL2,MERTK,MFGE8,NCKAP1L,PPARG,PROS1,PTX3,PYCARD,PYDC1,RAB27A,RAP1A,SFTPD,SLC11A1,SPACA3,STAP1,TNF,TUB,TULP1
GO:CELL_MIGRATION_INVOLVED_IN_SPROUTING_ANGIOGENESIS	http://www.broadinstitute.org/gsea/msigdb/cards/GO_CELL_MIGRATION_INVOLVED_IN_SPROUTING_ANGIOGENESIS	15	0.85069	0.971785	1	1	EFNB2,EGR3,EPHB4,FGF2,GPLD1,GREM1,ITGB1,KDR,NR4A1,NRP1,ROBO1,SLIT2,SRF,TDGF1,VEGFA
GO:REGULATION_OF_NITRIC_OXIDE_SYNTHASE_BIOSYNTHETIC_PROCESS	http://www.broadinstitute.org/gsea/msigdb/cards/GO_REGULATION_OF_NITRIC_OXIDE_SYNTHASE_BIOSYNTHETIC_PROCESS	18	0.85092	0.971785	1	1	CCL2,CCL20,CPEB1,EDN1,FCER2,FNTB,GSTP1,JAK2,KDR,MAP2K6,MAPK9,NAMPT,NOD2,PGGT1B,PTGER4,TLR2,TLR4,TLR9
REACTOME:PEPTIDE_CHAIN_ELONGATION	http://www.broadinstitute.org/gsea/msigdb/cards/REACTOME_PEPTIDE_CHAIN_ELONGATION	83	0.85112	0.971785	1	1	EEF1A1,EEF2,FAM153A,FAU,RPL10,RPL10A,RPL11,RPL12,RPL13,RPL13A,RPL14,RPL15,RPL17,RPL18,RPL18A,RPL19,RPL21,RPL22,RPL23,RPL23A,RPL24,RPL26,RPL26L1,RPL27,RPL27A,RPL28,RPL29,RPL3,RPL30,RPL31,RPL32,RPL34,RPL35,RPL35A,RPL36,RPL36A,RPL37,RPL37A,RPL38,RPL39,RPL3L,RPL4,RPL41,RPL5,RPL6,RPL7,RPL7A,RPL8,RPL9,RPLP0,RPLP1,RPLP2,RPS10,RPS11,RPS12,RPS13,RPS14,RPS15,RPS15A,RPS16,RPS17,RPS18,RPS2,RPS20,RPS21,RPS23,RPS24,RPS25,RPS26,RPS27,RPS27A,RPS28,RPS29,RPS3,RPS3A,RPS4X,RPS5,RPS6,RPS7,RPS8,RPS9,RPSA,UBA52
REACTOME:CYCLIN_A_B1_ASSOCIATED_EVENTS_DURING_G2_M_TRANSITION	http://www.broadinstitute.org/gsea/msigdb/cards/REACTOME_CYCLIN_A_B1_ASSOCIATED_EVENTS_DURING_G2_M_TRANSITION	14	0.85142	0.971785	1	1	CCNA1,CCNA2,CCNB1,CCNH,CDC25A,CDC25B,CDC25C,CDK1,CDK7,MNAT1,PKMYT1,PLK1,WEE1,XPO1
GO:MICROTUBULE_POLYMERIZATION	http://www.broadinstitute.org/gsea/msigdb/cards/GO_MICROTUBULE_POLYMERIZATION	25	0.85152	0.971785	1	1	AKAP9,BLOC1S2,CAV1,CENPJ,CLASP1,CLASP2,CSNK1D,FBXO5,FGF13,GOLGA2,MAP7D3,NDE1,NDEL1,RANBP9,SLAIN2,TPPP,TPPP3,TRPV4,TUBG1,TUBG2,TUBGCP2,TUBGCP3,TUBGCP4,TUBGCP6,ZNF207
GO:GLYCOSPHINGOLIPID_BIOSYNTHETIC_PROCESS	http://www.broadinstitute.org/gsea/msigdb/cards/GO_GLYCOSPHINGOLIPID_BIOSYNTHETIC_PROCESS	25	0.85155	0.971785	1	1	A4GALT,B4GALNT1,C20orf173,GAL3ST1,LARGE,ST3GAL1,ST3GAL2,ST3GAL3,ST3GAL4,ST3GAL5,ST3GAL6,ST6GALNAC1,ST6GALNAC2,ST6GALNAC3,ST6GALNAC4,ST6GALNAC5,ST6GALNAC6,ST8SIA1,ST8SIA2,ST8SIA3,ST8SIA4,ST8SIA5,ST8SIA6,UGCG,UGT8
GO:NEGATIVE_REGULATION_OF_STRIATED_MUSCLE_CELL_DIFFERENTIATION	http://www.broadinstitute.org/gsea/msigdb/cards/GO_NEGATIVE_REGULATION_OF_STRIATED_MUSCLE_CELL_DIFFERENTIATION	25	0.85157	0.971785	1	1	ANKRD2,BHLHA15,BHLHE41,BMP2,CAV3,CFLAR,CTDP1,CXCL10,DAXX,DKK1,EZH2,GSK3A,HDAC1,HDAC3,HDAC4,HDAC5,MSX1,MYOCD,NKX2-5,NOTCH1,NOV,PPAPDC3,PRICKLE1,TRIM72,XBP1
GO:OXIDOREDUCTASE_ACTIVITY_ACTING_ON_NAD_P_H	http://www.broadinstitute.org/gsea/msigdb/cards/GO_OXIDOREDUCTASE_ACTIVITY_ACTING_ON_NAD_P_H	85	0.85179	0.971785	1	1	ADH4,AIFM1,AKR1C1,CBR1,CBR4,COX15,CRYZ,CRYZL1,CYB5R1,CYB5R2,CYB5R3,CYB5R4,CYB5RL,CYBA,CYBB,DCXR,DECR1,DHDH,DHRS4,DLD,DUOX1,DUOX2,ECSIT,GMPR,GMPR2,GSR,KMO,MIOX,MTRR,NCF2,NDOR1,NDUFA1,NDUFA10,NDUFA12,NDUFA13,NDUFA2,NDUFA4,NDUFA5,NDUFA6,NDUFA7,NDUFA8,NDUFA9,NDUFAB1,NDUFAF2,NDUFB1,NDUFB10,NDUFB2,NDUFB3,NDUFB4,NDUFB5,NDUFB6,NDUFB7,NDUFB8,NDUFB9,NDUFC1,NDUFC2,NDUFC2-KCTD14,NDUFS1,NDUFS2,NDUFS3,NDUFS4,NDUFS5,NDUFS6,NDUFS7,NDUFS8,NDUFV1,NDUFV2,NDUFV3,NNT,NOX1,NOX3,NOX4,NOX5,NQO1,NQO2,NXN,PAX2,PRDX3,TP53I3,TXNDC17,TXNDC2,TXNRD1,TXNRD2,TXNRD3,WDR93
GO:PROTEIN_SERINE_THREONINE_PHOSPHATASE_INHIBITOR_ACTIVITY	http://www.broadinstitute.org/gsea/msigdb/cards/GO_PROTEIN_SERINE_THREONINE_PHOSPHATASE_INHIBITOR_ACTIVITY	11	0.85225	0.971785	1	1	PPP1R11,PPP1R14A,PPP1R14B,PPP1R14C,PPP1R14D,PPP1R17,PPP1R1A,PPP1R1B,PPP1R1C,PPP1R2,PPP1R8
GO:PROTEIN_LOCALIZATION_TO_CHROMOSOME_TELOMERIC_REGION	http://www.broadinstitute.org/gsea/msigdb/cards/GO_PROTEIN_LOCALIZATION_TO_CHROMOSOME_TELOMERIC_REGION	13	0.85229	0.971785	1	1	ACD,ATR,ATRX,BRCA2,PINX1,POT1,TERF2,TERF2IP,TERT,TINF2,TNKS,TNKS2,WRAP53
REACTOME:CD28_DEPENDENT_PI3K_AKT_SIGNALING	http://www.broadinstitute.org/gsea/msigdb/cards/REACTOME_CD28_DEPENDENT_PI3K_AKT_SIGNALING	20	0.85241	0.971785	1	1	AKT1,AKT2,AKT3,CD28,CD80,CD86,FYN,LCK,MAP3K8,MAPKAP1,MLST8,MTOR,PDPK1,PIK3CA,PIK3R1,PIK3R2,PIK3R3,RICTOR,THEM4,TRIB3
REACTOME:INFLUENZA_VIRAL_RNA_TRANSCRIPTION_AND_REPLICATION	http://www.broadinstitute.org/gsea/msigdb/cards/REACTOME_INFLUENZA_VIRAL_RNA_TRANSCRIPTION_AND_REPLICATION	98	0.85255	0.971785	1	1	DNAJC3,FAM153A,FAU,GRSF1,GTF2F1,GTF2F2,HSP90AA1,IPO5,POLR2A,POLR2B,POLR2D,POLR2E,POLR2F,POLR2G,POLR2H,POLR2I,POLR2J,POLR2K,POLR2L,RPL10,RPL10A,RPL11,RPL12,RPL13,RPL13A,RPL14,RPL15,RPL17,RPL18,RPL18A,RPL19,RPL21,RPL22,RPL23,RPL23A,RPL24,RPL26,RPL26L1,RPL27,RPL27A,RPL28,RPL29,RPL3,RPL30,RPL31,RPL32,RPL34,RPL35,RPL35A,RPL36,RPL36A,RPL37,RPL37A,RPL38,RPL39,RPL3L,RPL4,RPL41,RPL5,RPL6,RPL7,RPL7A,RPL8,RPL9,RPLP0,RPLP1,RPLP2,RPS10,RPS11,RPS12,RPS13,RPS14,RPS15,RPS15A,RPS16,RPS17,RPS18,RPS2,RPS20,RPS21,RPS23,RPS24,RPS25,RPS26,RPS27,RPS27A,RPS28,RPS29,RPS3,RPS3A,RPS4X,RPS5,RPS6,RPS7,RPS8,RPS9,RPSA,UBA52
GO:CYSTEINE_TYPE_ENDOPEPTIDASE_ACTIVITY	http://www.broadinstitute.org/gsea/msigdb/cards/GO_CYSTEINE_TYPE_ENDOPEPTIDASE_ACTIVITY	78	0.85261	0.971785	1	1	ATG4A,ATG4B,ATG4C,ATG4D,BLMH,CAPN1,CAPN10,CAPN11,CAPN12,CAPN13,CAPN14,CAPN2,CAPN3,CAPN6,CAPN7,CAPN8,CAPN9,CAPNS1,CASP1,CASP10,CASP12,CASP14,CASP2,CASP3,CASP4,CASP5,CASP6,CASP7,CASP8,CASP9,CFLAR,CLC,CTSB,CTSC,CTSD,CTSF,CTSH,CTSK,CTSO,CTSS,CTSW,CTSZ,ESPL1,GCA,LGMN,MALT1,PDCD6,PDIA3,PEF1,PYCARD,RCE1,SENP1,SENP2,SENP5,SFRP1,SRI,TINAG,TINAGL1,UCHL1,USP1,USP10,USP11,USP12,USP13,USP14,USP15,USP16,USP2,USP20,USP30,USP33,USP34,USP37,USP49,USP6,USP7,USP8,USP9X
GO:NUCLEAR_MEMBRANE_PART	http://www.broadinstitute.org/gsea/msigdb/cards/GO_NUCLEAR_MEMBRANE_PART	14	0.85262	0.971785	1	1	C11orf85,LBR,LEMD2,LEMD3,P2RX1,P2RX2,P2RX3,P2RX4,P2RX5,P2RX6,P2RX7,SUN1,SUN2,TMEM43
GO:INOSITOL_PHOSPHATE_METABOLIC_PROCESS	http://www.broadinstitute.org/gsea/msigdb/cards/GO_INOSITOL_PHOSPHATE_METABOLIC_PROCESS	55	0.85269	0.971785	1	1	CALM1,CALM2,CALM3,FGF2,GALR2,HTR2B,IMPA1,IMPA2,INPP1,INPP4A,INPP4B,INPP5A,INPP5B,INPP5D,INPP5E,INPP5J,INPP5K,INPPL1,IP6K1,IP6K2,IP6K3,IPMK,IPPK,ISYNA1,ITPK1,ITPKA,ITPKB,ITPKC,MINPP1,MTMR2,MTMR7,NTSR1,NUDT10,NUDT11,NUDT3,NUDT4,OCRL,PLCB1,PLCB2,PLCB3,PLCB4,PLCD1,PLCD3,PLCE1,PLCG1,PLCG2,PLCH1,PLCH2,PLCZ1,PLD4,PPIP5K1,PTAFR,PTEN,SCP2,SYNJ1
PID:THROMBIN_PAR1_PATHWAY	http://www.broadinstitute.org/gsea/msigdb/cards/PID_THROMBIN_PAR1_PATHWAY	41	0.85296	0.971785	1	1	ADRBK2,AKAP13,ARHGDIA,ARRB1,DNM1,DNM2,F2,F2R,F2RL2,GNA11,GNA12,GNA13,GNA14,GNA15,GNAI1,GNAI2,GNAI3,GNAQ,GNAZ,GNB1,GNG2,MYL2,NOS3,PIK3CA,PIK3R1,PKN1,PLCB1,PLCB2,PLCB3,PRKCA,PRKCB,PRKCD,PRKCG,RHOA,ROCK1,ROCK2,SNX1,SNX2,TRPC6,VASP,ZYX
REACTOME:YAP1_AND_WWTR1_TAZ_STIMULATED_GENE_EXPRESSION	http://www.broadinstitute.org/gsea/msigdb/cards/REACTOME_YAP1_AND_WWTR1_TAZ_STIMULATED_GENE_EXPRESSION	23	0.85314	0.971785	1	1	CREBBP,CTGF,KAT2B,MED1,NCOA1,NCOA2,NCOA3,NCOA6,NPPA,PPARA,RUNX2,RXRA,SMARCD3,TBL1X,TBL1XR1,TBX5,TEAD1,TEAD2,TEAD3,TEAD4,TGS1,WWTR1,YAP1
GO:CELLULAR_HOMEOSTASIS	http://www.broadinstitute.org/gsea/msigdb/cards/GO_CELLULAR_HOMEOSTASIS	644	0.85316	0.971785	1	1	AACS,ABCA12,ABCB6,ABCB7,ABCC2,ABCG2,ABL1,ABL2,ACO1,ADCY5,ADCYAP1,ADD1,ADM,ADRA1A,ADRA1B,ADRA1D,AGER,AGT,AGTR1,AGTR2,AIFM1,AIFM3,ALAS2,ALDOA,ANK2,ANO6,ANXA6,ANXA7,APEX1,APOC3,APOE,APP,AQP1,AQP10,AQP2,AQP3,AQP4,AQP5,AQP6,AQP7,AQP8,ARF1,ATG5,ATOX1,ATP12A,ATP13A1,ATP13A2,ATP13A3,ATP13A4,ATP13A5,ATP1A1,ATP1A2,ATP1A3,ATP1A4,ATP1B1,ATP1B2,ATP1B3,ATP2A1,ATP2A2,ATP2A3,ATP2B1,ATP2B2,ATP2B3,ATP2B4,ATP2C1,ATP2C2,ATP4A,ATP5B,ATP6V0A1,ATP6V0A2,ATP6V0A4,ATP6V0B,ATP6V0C,ATP6V0D1,ATP6V0D2,ATP6V0E1,ATP6V0E2,ATP6V1A,ATP6V1B2,ATP6V1C1,ATP6V1C2,ATP6V1D,ATP6V1E1,ATP6V1E2,ATP6V1F,ATP6V1G1,ATP6V1G2,ATP6V1G3,ATP6V1H,ATP7A,ATP7B,AVP,AVPR1A,BAK1,BAX,BBC3,BCAP31,BCL2,BDKRB1,BDKRB2,BMP6,C10orf2,C1QTNF1,C1QTNF3,C5AR1,C8orf44-SGK3,CA2,CA7,CACNA1A,CACNA1C,CACNA2D1,CACNB3,CACNB4,CALB1,CALB2,CALCB,CALCR,CALR,CAMK2D,CAMP,CAPN3,CARTPT,CASQ2,CASR,CAV1,CAV3,CCDC109B,CCDC22,CCKAR,CCKBR,CCL1,CCL11,CCL13,CCL14,CCL15,CCL19,CCL2,CCL21,CCL23,CCL28,CCL3,CCL5,CCL7,CCL8,CCR1,CCR10,CCR2,CCR3,CCR4,CCR5,CCR6,CCR7,CCR8,CCR9,CD36,CD38,CD40,CD52,CD55,CDH23,CFL2,CFTR,CHERP,CHMP2B,CHRNA1,CHRNA10,CHRNA7,CHRNA9,CIB2,CKB,CLCN3,CLCN6,CLDN16,CLIC4,CLN3,CLN5,CLN6,CLNS1A,CMA1,CP,CPB2,CSRP3,CXCL12,CXCL13,CXCR3,CXCR4,CYBA,CYBB,CYBRD1,CYP7A1,CYSLTR1,DDIT3,DEDD2,DGAT2,DISC1,DLD,DLG4,DMD,DMPK,DNA2,DNAJC10,DNAJC16,DRD1,DRD2,DRD3,DRD4,DRD5,E2F4,EDN1,EDN2,EDN3,EDNRA,EDNRB,EGLN2,ELANE,ENDOG,ENPP1,EP300,EPHX2,EPOR,ERN1,ERO1L,ERO1LB,ERP44,ESR1,F2,F2R,F2RL1,FAM132B,FAS,FASLG,FGF2,FGF21,FGF23,FGGY,FIS1,FITM2,FKBP1B,FLVCR1,FN1,FOXA3,FOXO1,FTH1,FTHL17,FTL,FTMT,FXN,GAA,GALR1,GALR2,GAS6,GATA2,GATA4,GCK,GCLC,GCM2,GHRHR,GHRL,GIPR,GJA1,GJB6,GLP1R,GLRX,GLRX2,GLRX3,GLRX5,GNA13,GNA15,GNAT2,GNB1,GNB2L1,GNG3,GPCPD1,GPR12,GPR6,GPX1,GRIK2,GRIK5,GRIN1,GRM1,GRXCR1,GSR,GYLTL1B,HAAO,HAMP,HCRT,HEPH,HEXB,HFE,HIF1A,HK1,HK2,HK3,HKDC1,HMGB1,HMOX1,HMOX2,HNRNPK,HPX,HRC,HRH4,HSP90B1,HTR2A,HTR2B,HTR2C,IBTK,ICAM1,IDE,IL1B,IL1R1,IL2,IL6,IMMT,IREB2,IRS2,ISCU,ITGB1,ITPR1,ITPR2,ITPR3,JAK2,JAK3,JPH1,JPH2,JPH3,JPH4,KCNA5,KCNB1,KCNJ11,KCNJ2,KCNK3,KCNMA1,KCNN4,KCTD17,KEL,KISS1,KNG1,KRIT1,LAMP2,LARGE,LCK,LCN2,LGALS1,LPAR1,LPAR2,LPAR3,LRP6,LRRC8A,LRRK2,LTF,MAFG,MCHR1,MCL1,MCOLN1,MCU,MEN1,MICU1,MIP,MSTN,MTL5,MTM1,MTNR1B,MUC17,MYC,NCF2,NCF4,NDFIP1,NEDD4L,NELL2,NEUROD1,NFE2L2,NMB,NME1,NME9,NMUR2,NNT,NOL3,NOS1,NOS2,NOS3,NOX1,NOX4,NPFF,NPTN,NPY1R,NPY2R,NR1H4,NUBP1,OGT,OPRL1,OPRM1,ORMDL3,OXT,OXTR,P2RX7,P2RY1,P2RY2,P2RY4,P4HB,PARK2,PAX2,PCNA,PDE6A,PDE6B,PDGFRA,PDIA2,PDIA3,PDIA4,PDIA5,PDIA6,PDILT,PDK3,PFKM,PIK3CA,PIK3CB,PIK3CG,PIK3R1,PIK3R2,PKD1,PKD2,PKHD1,PLA2G6,PLAU,PLCE1,PLCG2,PLN,PML,POLG,PPARGC1A,PPP3CA,PPT1,PRDX4,PRKACA,PRKCB,PRKCE,PRND,PRNP,PROK2,PSEN1,PTGER3,PTGER4,PTGES2,PTH,PTH1R,PTK2B,PTPRC,PTPRN,PTPRN2,PVALB,PYGM,QSOX1,QSOX2,RAB11B,RAB11FIP2,RAB11FIP5,RAB20,RAB38,RAB7A,RAF1,RANBP2,RAP1A,RAP1GDS1,RASA3,RGN,RHAG,RHCG,RHOT1,RHOT2,RIC3,RTEL1,RXFP3,RYR1,RYR2,RYR3,S100A8,S100A9,S1PR1,S1PR3,S1PR4,SAA1,SCARA5,SCGN,SCO1,SCO2,SERPINF1,SESN2,SGCZ,SGK1,SGK2,SGK3,SH3BGRL3,SHANK3,SIN3A,SIRT1,SLC11A1,SLC11A2,SLC12A4,SLC12A5,SLC12A7,SLC17A7,SLC22A12,SLC22A17,SLC24A1,SLC24A2,SLC24A3,SLC24A4,SLC24A5,SLC26A1,SLC26A10,SLC26A11,SLC26A2,SLC26A3,SLC26A4,SLC26A5,SLC26A6,SLC26A7,SLC26A8,SLC26A9,SLC29A1,SLC30A1,SLC30A5,SLC30A7,SLC30A8,SLC31A1,SLC31A2,SLC34A1,SLC34A2,SLC34A3,SLC35G1,SLC39A10,SLC39A12,SLC39A13,SLC39A14,SLC39A4,SLC39A5,SLC39A6,SLC39A7,SLC39A8,SLC40A1,SLC4A1,SLC4A10,SLC4A11,SLC4A2,SLC4A3,SLC4A4,SLC4A5,SLC4A7,SLC4A8,SLC4A9,SLC6A12,SLC8A1,SLC8A2,SLC8A3,SLC9A1,SLC9A3R1,SLC9A8,SMAD4,SOD1,SOX4,SPPL3,SRF,SRI,STAR,STC1,STC2,STIM2,STOML2,SWAP70,SYPL2,TAC1,TAC4,TACR1,TBXA2R,TCIRG1,TENC1,TF,TFAP2B,TFR2,TFRC,TGFB1,TGM2,TH,TMBIM6,TMEM165,TMEM175,TMEM203,TMEM64,TMPRSS3,TMPRSS6,TMX1,TMX2,TMX3,TMX4,TNNI3,TPCN1,TPCN2,TPT1,TRDN,TRIM32,TRPA1,TRPC1,TRPC4,TRPC5,TRPC6,TRPC7,TRPM1,TRPM2,TRPM4,TRPM7,TRPM8,TRPV1,TRPV4,TTC7A,TTPA,TXN,TXN2,TXNDC11,TXNDC12,TXNDC15,TXNDC16,TXNDC2,TXNDC5,TXNDC8,TXNDC9,TXNL1,TXNRD1,TXNRD2,TXNRD3,TYRO3,UBC,UCP2,UPF1,UTS2,UTS2R,VAPB,VDR,WDTC1,WFS1,XBP1,XCL1,XCR1,XK,XPR1,ZNF236
GO:HEME_METABOLIC_PROCESS	http://www.broadinstitute.org/gsea/msigdb/cards/GO_HEME_METABOLIC_PROCESS	29	0.85334	0.971785	1	1	ALAD,ALAS1,ALAS2,AMBP,ATPIF1,BDH2,BLVRA,BLVRB,COX10,COX15,CPOX,FECH,FXN,HMBS,HMOX1,HMOX2,HPX,IBA57,NFE2L1,PPOX,SLC11A2,SLC25A38,SLC25A39,TMEM14C,TSPO,UGT1A1,UGT1A4,UROD,UROS
REACTOME:EICOSANOID_LIGAND_BINDING_RECEPTORS	http://www.broadinstitute.org/gsea/msigdb/cards/REACTOME_EICOSANOID_LIGAND_BINDING_RECEPTORS	14	0.85345	0.971785	1	1	CYSLTR1,CYSLTR2,GPR17,LTB4R,LTB4R2,OXER1,PTGDR,PTGER1,PTGER2,PTGER3,PTGER4,PTGFR,PTGIR,TBXA2R
GO:REGULATION_OF_COAGULATION	http://www.broadinstitute.org/gsea/msigdb/cards/GO_REGULATION_OF_COAGULATION	85	0.85362	0.971785	1	1	ABAT,ADAMTS18,ADRB2,ALOX12,ANO6,ANXA2,ANXA5,APOE,APOH,C1QTNF1,CAV1,CD34,CD36,CLEC4M,CPB2,EDN1,ENPP4,F11,F12,F2,F2R,F2RL1,F3,F7,FAM46A,FAP,FCER1G,FGA,FGB,FGG,FOXA2,GP1BA,HPSE,HRG,HS3ST5,KLKB1,KNG1,KRT1,LBH,LYN,NFE2L2,NOS3,PDGFA,PDGFB,PDGFRA,PLAT,PLAU,PLAUR,PLEK,PLG,PRKCA,PRKCD,PRKCQ,PRKG1,PROC,PROCR,PROS1,PSEN1,PTGER3,S100A9,SCARA5,SELP,SERPINB2,SERPINC1,SERPINE1,SERPINE2,SERPINF2,SERPING1,STAB2,STX2,STXBP5,SYK,TC2N,TEC,THBD,THBS1,TLR4,TMPRSS6,TSPAN8,TXK,UBASH3B,USF1,VAV2,VPS33B,ZAP70
GO:LIPID_DIGESTION	http://www.broadinstitute.org/gsea/msigdb/cards/GO_LIPID_DIGESTION	20	0.85377	0.971785	1	1	ABCG5,ABCG8,AKR1C1,APOA4,ARX,CD36,CEL,CLPS,LDLR,LIPG,LIPH,LIPI,LIPK,LIPM,LIPN,LMF1,NPC1L1,PLA2G1B,PNLIP,SOAT2
GO:GTPASE_INHIBITOR_ACTIVITY	http://www.broadinstitute.org/gsea/msigdb/cards/GO_GTPASE_INHIBITOR_ACTIVITY	14	0.85377	0.971785	1	1	ARL2,CDC42SE1,CPEB2,DGKI,GPS1,GPS2,IPO5,IQGAP1,IQGAP2,PDE6D,RHOH,RTKN,SLIT2,TNK2
GO:OSSIFICATION	http://www.broadinstitute.org/gsea/msigdb/cards/GO_OSSIFICATION	242	0.85379	0.971785	1	1	ACHE,ACP5,ADAR,AHSG,AKT1,ALOX15,ALPL,AMELX,ANO6,ASF1A,ASGR2,ASPN,ATP5B,ATP6V0A4,AXIN2,BCAP29,BCL2,BGLAP,BMP1,BMP2,BMP3,BMP4,BMP5,BMP6,BMP7,BMP8A,BMP8B,CASR,CAT,CBFB,CCDC47,CCL3,CDH11,CER1,CHRD,CHRDL1,CHRDL2,CLEC3B,CLTC,COL10A1,COL11A1,COL13A1,COL1A1,COL2A1,COL5A2,COL6A1,CREB3L1,CSF1,CSGALNACT1,CTGF,CTHRC1,CTSK,CYP24A1,CYP27B1,CYR61,DCHS1,DDR2,DDX21,DHX36,DHX9,DLX5,DMP1,DNAJC13,DSPP,DUOX2,ECM1,EGFR,EIF2AK3,EPHA2,ERCC2,ERH,ESR1,EXT1,EXT2,FASN,FAT4,FBL,FBXL15,FGF18,FGF9,FGFR2,FGFR3,FHL2,FIGNL1,FOXC1,FOXC2,FSTL3,FZD1,GABBR1,GJA1,GLI1,GLI2,GNAS,GNB2L1,GPC3,GPLD1,GPM6B,GPNMB,GTPBP4,HDAC4,HIRA,HNRNPC,HNRNPU,HOXA2,HSD17B4,HSPE1,IARS,IBSP,IFITM1,IFITM5,IFT80,IGF1,IGF2,IGFBP3,IGFBP5,IGSF10,IMPAD1,INPPL1,ITGA11,JUNB,JUND,KAZALD1,KLF10,LEF1,LEP,LGR4,LIMD1,LRP5,LRRC17,LTF,MEF2C,MEF2D,MEN1,MGP,MINPP1,MMP13,MMP14,MMP16,MMP9,MN1,MRC2,MSX2,MYBBP1A,MYF5,MYOC,MYOG,NAB1,NAB2,NF1,NOG,NPPC,NPR2,NR1I3,OSTF1,OSTN,PAM16,PCP4,PDLIM7,PENK,PEX7,PHB,PHEX,PHOSPHO1,PKDCC,PLXNB1,PPARGC1B,PSMC2,PTGS2,PTH1R,PTHLH,PTN,RASSF2,RBMX,RDH14,RHOA,RIPPLY2,RPL38,RPS11,RPS15,RRBP1,RSL1D1,RSPO2,RUNX1,RUNX2,RUNX3,RYR1,SATB2,SBDS,SBNO2,SEMA4D,SEMA7A,SFRP1,SHH,SHOX2,SLC26A2,SLC34A1,SMAD1,SMAD3,SMAD5,SMO,SNAI1,SNAI2,SND1,SNRNP200,SORT1,SOST,SOX2,SOX8,SOX9,SP3,SP7,SPARC,SPP1,STATH,STC1,SUN1,SYNCRIP,TEK,TGFB1,TGFB3,THBS3,THRA,TMEM119,TMEM64,TMSB4X,TNC,TNFRSF11A,TNFSF11,TP53INP2,TPM4,TRAF6,TUFT1,TWIST1,TWSG1,UFL1,VCAN,WNT11,WNT3,WNT3A,WWOX,WWTR1,ZBTB40
REACTOME:NITRIC_OXIDE_STIMULATES_GUANYLATE_CYCLASE	http://www.broadinstitute.org/gsea/msigdb/cards/REACTOME_NITRIC_OXIDE_STIMULATES_GUANYLATE_CYCLASE	25	0.85387	0.971785	1	1	GUCY1A2,GUCY1A3,GUCY1B3,KCNMB1,KCNMB2,KCNMB3,KCNMB4,MRVI1,NOS1,NOS2,NOS3,PDE10A,PDE11A,PDE1A,PDE1B,PDE2A,PDE3A,PDE3B,PDE5A,PDE6A,PDE6B,PDE6G,PDE9A,PRKG1,PRKG2
GO:TRANSMISSION_OF_NERVE_IMPULSE	http://www.broadinstitute.org/gsea/msigdb/cards/GO_TRANSMISSION_OF_NERVE_IMPULSE	53	0.85407	0.971785	1	1	ANK3,CACNA1A,CACNA1I,CACNB4,CACNG2,CACNG3,CACNG4,CACNG5,CACNG7,CACNG8,CATSPER4,CHRM5,CHRNA1,CLCN1,CLDN19,CNTNAP1,CNTNAP2,DMRT3,DRD1,DRD5,FKBP1B,GPR88,GRIK2,GRM7,JAM3,KCNA1,KCNA2,KCND2,KCNMB2,KCNMB3,KCNMB4,MYH14,NFASC,NRCAM,OTOA,P2RX1,P2RX3,P2RX4,PAFAH1B1,S1PR1,SCN10A,SCN11A,SCN1A,SCN1B,SCN2A,SCN3A,SCN4A,SCN5A,SCN7A,SCN8A,SCN9A,SOD1,SPTBN4
GO:TRANSFERASE_ACTIVITY_TRANSFERRING_PENTOSYL_GROUPS	http://www.broadinstitute.org/gsea/msigdb/cards/GO_TRANSFERASE_ACTIVITY_TRANSFERRING_PENTOSYL_GROUPS	54	0.85427	0.971785	1	1	APRT,ART1,ART3,ART4,ART5,GXYLT1,GXYLT2,GYLTL1B,HPRT1,LARGE,MTAP,NAMPT,NAPRT1,PARP1,PARP11,PARP12,PARP14,PARP15,PARP16,PARP2,PARP3,PARP4,PARP6,PARP8,PARP9,PDC,PDCL,PDCL2,PDCL3,PNP,POGLUT1,PPAT,PRTFDC1,QPRT,QTRT1,QTRTD1,SIRT1,SIRT2,SIRT3,SIRT4,SIRT5,SIRT6,TIPARP,TNKS,TNKS2,TXNDC9,TYMP,UMPS,UPP1,UPP2,XXYLT1,XYLT1,XYLT2,ZC3HAV1
GO:MONOCARBOXYLIC_ACID_BINDING	http://www.broadinstitute.org/gsea/msigdb/cards/GO_MONOCARBOXYLIC_ACID_BINDING	62	0.85428	0.971785	1	1	ACOX2,ADH5,AKR1C1,ALB,ALOX5AP,APOC1,CRABP1,CRABP2,CYP26A1,CYP26B1,CYP26C1,FABP1,FABP2,FABP3,FABP4,FABP5,FABP6,GAP43,HLCS,HNF4A,HRSP12,ID3,IGF2R,INSR,LCN12,LPAR1,LPAR4,LRAT,MCCC1,NDUFAB1,NR1H4,NR2F2,OXER1,PC,PCCA,PLA2G1B,PMP2,PPARD,PPARG,PTGDS,PYGL,RARA,S100A8,S100A9,SCP2,SERPINA5,SNCA,STARD5,STX3,UGT1A1,UGT1A10,UGT1A3,UGT1A4,UGT1A6,UGT1A7,UGT1A8,UGT1A9,UGT2B15,UGT2B4,UGT2B7,VDR,VIL1
GO:MORPHOGENESIS_OF_AN_EPITHELIAL_FOLD	http://www.broadinstitute.org/gsea/msigdb/cards/GO_MORPHOGENESIS_OF_AN_EPITHELIAL_FOLD	15	0.85461	0.971785	1	1	EGFR,FGF10,FGFR2,GDF7,GLI2,HHEX,HIF1A,HOXD13,LUZP1,NODAL,NOG,OVOL2,RDH10,SOSTDC1,TP63
GO:PROTEIN_C_TERMINUS_BINDING	http://www.broadinstitute.org/gsea/msigdb/cards/GO_PROTEIN_C_TERMINUS_BINDING	178	0.85467	0.971785	1	1	ABL1,AP2A1,ATF4,ATP1B1,ATP2A2,ATP2B2,ATXN1,ATXN2,BAIAP2,BAIAP3,BCAM,BCL10,BLOC1S2,CACNA1B,CALCOCO1,CAV3,CD2AP,CDC20,CDK7,CENPF,CEP120,CEP135,CEP250,CIB1,CIITA,CITED1,CNGA3,COIL,CORO1A,CSK,CTBP1,CTGF,CTNNB1,DAB2,DAPK3,DBNL,DGKZ,DLG1,DLG3,DLG4,DNM1,DST,DYNLL1,ECM1,EFHC1,EML2,EP300,ERBB2,ERCC1,ERCC2,ERCC3,ERCC4,ERCC6,FBLN1,FBLN5,FIGN,FOXN3,GRIP1,HESX1,HIC2,HOMER3,HPCAL4,HRAS,HSPB7,HSPG2,ID1,IFT52,ITGB3BP,JAK2,KCNJ11,KCNK3,KPNA3,KSR1,LCK,LIG4,LRRC7,MAGI1,MAP2K1,MAP2K7,MAPK14,MAPRE1,MDC1,MED12,MID1IP1,MIF4GD,MKI67,MLLT4,MPDZ,MRE11A,MSH2,MYO1C,NCF2,NCL,NEIL1,NIPBL,NPAT,OPRL1,OPRM1,OPTN,PABPC1,PCGF1,PDZD11,PDZD3,PEX1,PEX10,PEX12,PEX16,PEX26,PEX6,PFKM,PHB,PIAS4,PICK1,PLEKHB1,PPP1CC,PPP1R9A,PPP2CA,PQBP1,PRDX3,PRKAA1,PROP1,PRRC2C,PXK,RAB3A,RAD51,RBFOX1,SAE1,SASH1,SCLT1,SDC1,SDCBP,SDCBP2,SHANK1,SHANK3,SIAH1,SIPA1,SIRT1,SLC4A1,SLC9A3R2,SNF8,SNTG1,SNX17,SP1,SPTBN5,SRC,SREBF2,STIP1,SYNJ2BP,SYT1,TAF13,TAX1BP3,TBL1X,TCF4,TERF2,TFCP2,TJP2,TNNI3K,TOP2A,TOP2B,TOPBP1,TRIM3,USP7,VAMP2,VGLL1,VGLL2,VIM,VPS36,VPS4A,VPS4B,VTA1,XRCC4,XRCC5,XRCC6,YAP1,YEATS4,YWHAB,YWHAQ,ZBTB16
GO:REGULATION_OF_NEUROTRANSMITTER_RECEPTOR_ACTIVITY	http://www.broadinstitute.org/gsea/msigdb/cards/GO_REGULATION_OF_NEUROTRANSMITTER_RECEPTOR_ACTIVITY	30	0.85471	0.971785	1	1	ARC,CACNG2,CACNG3,CACNG4,CACNG5,CACNG7,CACNG8,CNIH2,CNIH3,CRH,CRHBP,DAPK1,DLG4,FNTA,KLHL24,MAPK8IP2,MEF2C,MINK1,NETO2,NLGN1,NLGN2,NLGN3,NRXN1,OPRM1,PPARGC1A,PTK2B,RASGRF1,RELN,SHANK1,SHANK3
GO:SUBSTRATE_ADHESION_DEPENDENT_CELL_SPREADING	http://www.broadinstitute.org/gsea/msigdb/cards/GO_SUBSTRATE_ADHESION_DEPENDENT_CELL_SPREADING	37	0.85496	0.971785	1	1	ABL1,AKIP1,ANTXR1,AXL,BVES,EFNA1,EPHA1,EPHB3,FER,FERMT2,FERMT3,FGFRL1,FN1,FZD4,FZD7,ILK,ITGA4,ITGA8,ITGAV,ITGB3,ITGB7,KIF14,LAMA5,LAMB1,LAMC1,MERTK,MICALL2,PARVA,PEAK1,RAB1A,RAC1,RADIL,SRC,SRCIN1,TEK,TYRO3,VAMP3
GO:NEGATIVE_REGULATION_OF_NEURON_APOPTOTIC_PROCESS	http://www.broadinstitute.org/gsea/msigdb/cards/GO_NEGATIVE_REGULATION_OF_NEURON_APOPTOTIC_PROCESS	131	0.855	0.971785	1	1	AARS,ADAM8,ADNP,AGAP2,ALKBH1,AMBRA1,ANGPT1,APOE,AXL,BARHL1,BAX,BCL2,BCL2L1,BDNF,BHLHB9,BRAF,BTG2,C5AR1,CACNA1A,CCL2,CEBPB,CHL1,CITED1,CLCF1,CLN3,CNTF,CNTFR,CORO1A,CPEB4,CRLF1,DLX1,DNAJC5,EN1,EN2,EPOR,ERBB3,F2R,FAIM2,FAM134B,FGF8,FOXB1,FYN,GABRA5,GABRB2,GABRB3,GCLC,GCLM,GDF5,GDNF,GFRAL,GPI,GRIK2,GRIN1,HIF1A,HIPK2,HMOX1,HRAS,HSP90AB1,HYOU1,ILK,ISL1,ITSN1,JAK2,JUN,KIF14,KRAS,LGMN,LIG4,LRP1,MAP2K4,MAP3K12,MDK,MECP2,MEF2C,MSH2,MTNR1B,NAIP,NDNF,NES,NGF,NGFR,NONO,NR4A2,NR4A3,NRBP2,NRP1,NTF3,NTF4,NTRK1,NTRK2,OXR1,PARK2,PARK7,PCP4,PIK3CA,PIN1,PINK1,POU4F1,PPARGC1A,PPT1,PRDX2,PRKCG,PRKCI,PSEN1,PTK2B,RASA1,ROCK1,SET,SIX1,SIX4,SNCA,SNCB,SOD1,SOD2,STAMBP,STAR,STXBP1,SYNGAP1,TFAP2B,TFAP2D,TGFB3,TOX3,TP73,TYRO3,UBE2V2,UNC5B,VEGFB,VSTM2L,WFS1,XRCC2,ZNF259
GO:POSITIVE_REGULATION_OF_CD4_POSITIVE_ALPHA_BETA_T_CELL_ACTIVATION	http://www.broadinstitute.org/gsea/msigdb/cards/GO_POSITIVE_REGULATION_OF_CD4_POSITIVE_ALPHA_BETA_T_CELL_ACTIVATION	27	0.85523	0.971785	1	1	ANXA1,CCL19,CD55,CD80,CD83,CD86,FOXP3,HLX,IFNG,IL12B,IL12RB1,IL23A,IL23R,IL4R,IL6,LGALS9,MYB,NCKAP1L,NLRP3,PRKCQ,PRKCZ,RARA,RIPK2,SASH3,SOCS5,TNFSF4,XCL1
GO:CELLULAR_RESPONSE_TO_ACID_CHEMICAL	http://www.broadinstitute.org/gsea/msigdb/cards/GO_CELLULAR_RESPONSE_TO_ACID_CHEMICAL	162	0.8553	0.971785	1	1	ABCA1,ABCB4,ABL2,ACACA,ADAMTS1,ADCY6,ADNP2,AGER,AKR1C1,AKT1,APOB,AQP1,AQP2,ASS1,AVPR1A,BCL2L1,CAPN2,CCL2,CCL5,CCNB1,CEBPB,COL16A1,COL1A1,COL1A2,COL3A1,COL4A1,COL5A2,COL6A1,CPEB1,CPEB3,CPEB4,CPS1,CPT1A,CREB1,CYBA,CYP26B1,DGAT2,DNMT1,DNMT3A,E2F1,EDN1,EGFR,EGR1,EP300,EPHA3,FAS,FFAR2,FFAR3,FN1,FOLR1,FOLR2,FZD10,FZD4,FZD7,GLRA1,GLRA2,GNAS,GNB1,GNG2,HDAC2,HIF1A,HMGCS2,HNRNPD,HNRNPK,HOXA2,HTRA2,ID3,IL1B,IPO5,KCNK4,KLF4,KRT13,LAMTOR1,LAMTOR2,LAMTOR3,LEP,LTK,LYN,MYOG,NDUFA13,NME1,NR1H4,NTRK2,NTRK3,OGT,OR51E2,OSR1,P2RY4,P2RY6,PAX2,PDGFB,PDGFC,PDGFD,PDK3,PDK4,PID1,PKD2,PPARG,PPARGC1A,PRKAA1,PRKAA2,PRKCE,PTAFR,PTGDR,PTGER2,PTGER4,PTGFR,PTK2B,PTK6,PTK7,RAPGEF3,RARA,RARG,RET,RORB,RPTOR,RRAGA,RRAGB,RRAGC,RRAGD,SERPINF1,SETX,SFRP1,SH3BP4,SHMT1,SIPA1,SLC38A9,SLC6A4,SMARCD1,SNW1,SOCS1,SOX9,SRC,SREBF1,STRA8,T,TBX1,TESC,TNC,TNF,TNFSF4,TWF2,UBR1,UBR2,WNT10B,WNT11,WNT2,WNT3,WNT3A,WNT5A,WNT5B,WNT6,WNT7B,WNT8B,WNT9A,WNT9B,XBP1,YAP1,YES1,ZC3H12A,ZEB1,ZNF35
GO:MYOTUBE_DIFFERENTIATION	http://www.broadinstitute.org/gsea/msigdb/cards/GO_MYOTUBE_DIFFERENTIATION	50	0.85536	0.971785	1	1	ACTA1,ADAM12,AVPR1A,BAI3,BARX2,BEND2,BIN3,C11orf88,C16orf89,CACNA1H,CAPN2,CAST,CAV2,CAV3,CDON,DNER,DYRK1B,FAM65B,GPX1,GSK3B,HOMER1,IGF1,KCNH1,KEL,KIAA1161,MEF2C,MYEF2,MYH9,MYOD1,MYOG,NFATC2,NOS1,NPHS1,P2RX2,PITX2,PPP3CA,RYR1,SEPN1,SHH,SIX4,SKI,SMO,SMYD3,SORT1,STAC3,TANC1,TMEM8C,WNT1,WNT10B,XK
GO:POSITIVE_REGULATION_OF_LIPID_STORAGE	http://www.broadinstitute.org/gsea/msigdb/cards/GO_POSITIVE_REGULATION_OF_LIPID_STORAGE	19	0.85542	0.971785	1	1	ACACB,APOB,APOC4,C3,CD36,CIDEA,EHD1,FITM1,FITM2,LPL,MSR1,NFKB1,NR1H2,OSBPL11,PLA2G10,PLIN5,SCARB1,SREBF2,ZC3H12A
GO:POLYSOME	http://www.broadinstitute.org/gsea/msigdb/cards/GO_POLYSOME	38	0.85582	0.972015	1	1	ABCF1,ATXN2,CALR,DAZL,DIS3L2,DRG1,EEF2,EIF2AK4,EIF2S1,EIF4B,EPM2A,FMR1,FUS,FXR1,FXR2,GCN1L1,IMPACT,LARP4B,LSMD1,MCRS1,MSI1,MSI2,NAA30,NAA35,NR0B1,NUFIP2,PIWIL1,PIWIL2,PSMA1,PSMA6,RPL10L,RPL7,RPL7A,RPS3,RPS4X,RPS6,UNK,VBP1
GO:UDP_GLYCOSYLTRANSFERASE_ACTIVITY	http://www.broadinstitute.org/gsea/msigdb/cards/GO_UDP_GLYCOSYLTRANSFERASE_ACTIVITY	129	0.85614	0.972015	1	1	A4GALT,A4GNT,ALG13,ALG14,ALG5,B3GALNT1,B3GALNT2,B3GALT1,B3GALT2,B3GALT4,B3GALT5,B3GALT6,B3GAT1,B3GAT2,B3GAT3,B3GNT1,B3GNT2,B3GNT3,B3GNT4,B3GNT5,B3GNT7,B3GNT8,B4GALNT1,B4GALNT2,B4GALNT3,B4GALNT4,B4GALT1,B4GALT2,B4GALT3,B4GALT4,B4GALT5,B4GALT6,B4GALT7,CCDC126,CHPF,CHPF2,CHSY1,CHSY3,CSGALNACT1,CSGALNACT2,EXT1,EXT2,EXTL1,EXTL2,EXTL3,GALNT1,GALNT10,GALNT11,GALNT12,GALNT13,GALNT14,GALNT2,GALNT3,GALNT4,GALNT5,GALNT6,GALNT7,GALNT8,GALNT9,GALNTL6,GBGT1,GCNT1,GCNT2,GCNT4,GCNT6,GCNT7,GXYLT1,GXYLT2,GYG1,GYG2,GYLTL1B,GYS1,GYS2,HAS1,HAS2,HAS3,HEXA,HEXB,HYAL1,LALBA,LARGE,LFNG,MFNG,MGAT1,MGAT2,MGAT3,MGAT4A,MGAT4B,MGAT4C,MGAT5,MGAT5B,OGT,PIGA,PIGC,PIGH,PIGP,PIGQ,PLOD3,POGLUT1,POMGNT1,RFNG,UGCG,UGGT1,UGGT2,UGT1A1,UGT1A10,UGT1A3,UGT1A4,UGT1A5,UGT1A6,UGT1A7,UGT1A8,UGT1A9,UGT2A1,UGT2A3,UGT2B10,UGT2B11,UGT2B15,UGT2B28,UGT2B4,UGT2B7,UGT3A1,UGT3A2,UGT8,WBSCR17,WDFY3,XYLT1,XYLT2
GO:RIBOSOME_BINDING	http://www.broadinstitute.org/gsea/msigdb/cards/GO_RIBOSOME_BINDING	46	0.85614	0.972015	1	1	ABCF1,BAG6,C12orf65,C1QBP,CPEB1,CPEB2,CPEB3,CPEB4,EEF2,EFTUD1,EIF2A,EIF2S1,EIF3K,EIF5A,EIF5A2,EIF5AL1,EIF6,ERI1,ETF1,FMR1,GCN1L1,HSPA5,ICT1,IGHMBP2,IMPACT,LETM1,LETM2,LETMD1,MTOR,MTRF1,MTRF1L,NAA10,NAA15,NAA16,OLA1,OXA1L,RICTOR,RPN2,RPSA,SBDS,SEC61A1,SEC61A2,SLFN14,WIBG,YTHDF1,ZC3H12A
REACTOME:NOREPINEPHRINE_NEUROTRANSMITTER_RELEASE_CYCLE	http://www.broadinstitute.org/gsea/msigdb/cards/REACTOME_NOREPINEPHRINE_NEUROTRANSMITTER_RELEASE_CYCLE	9	0.85659	0.972015	1	1	MAOA,RAB3A,RIMS1,SLC18A2,SLC22A2,SNAP25,STXBP1,SYT1,VAMP2
GO:RESPONSE_TO_MUSCLE_STRETCH	http://www.broadinstitute.org/gsea/msigdb/cards/GO_RESPONSE_TO_MUSCLE_STRETCH	19	0.85661	0.972015	1	1	ANKRD1,CAV3,CSRP3,DMD,ECE1,EDN1,FOS,JUN,MAPK14,NFKB1,NFKBIA,NPPA,RAF1,RELA,RYR2,SLC8A1,SLC9A1,TCAP,TTN
GO:PROTEIN_LIPID_COMPLEX	http://www.broadinstitute.org/gsea/msigdb/cards/GO_PROTEIN_LIPID_COMPLEX	37	0.85687	0.972015	1	1	ABCA1,APOA1,APOA2,APOA4,APOA5,APOB,APOBR,APOC1,APOC2,APOC3,APOC4,APOE,APOF,APOH,APOL1,APOM,APOO,BIN1,CLU,GPIHBP1,HDLBP,HPR,LCAT,LDLR,LPA,LPL,LSR,MSR1,PCYOX1,PEX3,PLA2G7,PON1,SAA1,SAA2,SAA4,SORL1,VLDLR
GO:U12_TYPE_SPLICEOSOMAL_COMPLEX	http://www.broadinstitute.org/gsea/msigdb/cards/GO_U12_TYPE_SPLICEOSOMAL_COMPLEX	24	0.85689	0.972015	1	1	DHX15,LSM7,PDCD7,PHF5A,RBM41,RNPC3,SF3B1,SF3B2,SF3B3,SF3B5,SNRNP25,SNRNP35,SNRNP48,SNRPB,SNRPD1,SNRPD2,SNRPD3,SNRPE,SNRPF,SNRPG,YBX1,ZCRB1,ZMAT5,ZRSR2
GO:POSITIVE_REGULATION_OF_GROWTH	http://www.broadinstitute.org/gsea/msigdb/cards/GO_POSITIVE_REGULATION_OF_GROWTH	226	0.85691	0.972015	1	1	ACACB,ACSL4,ADAM17,ADNP,ADNP2,ADRB2,AGR2,AGRN,AKAP6,AKT1,ALOX12,ANAPC2,ARX,ATP8A2,AVP,AVPR1A,BASP1,BBS4,BCL11A,BCL2,BDNF,BMP10,BMPR2,C3,CACNA2D2,CAPN3,CCNB1,CD38,CDC42,CDH4,CDK1,CDKL5,CDKN2AIP,CELF1,CHD7,CIB1,CPNE5,CPNE6,CPNE9,CRABP2,CREB1,CSF1,CSNK2A1,CXCL12,CXCL16,CYBA,DDX39B,DDX3X,DERL2,DIO3,DISC1,DLL1,DRD2,DSCAM,EFNA5,EGFR,EP300,ERBB2,ERBB4,EXOSC2,EXOSC9,EXTL3,EZR,F2,FGF2,FGF8,FGF9,FGFR1,FGFR1OP,FGFR2,FN1,FOXS1,FXN,GATA6,GH1,GHR,GHRH,GHRHR,GHRL,GHSR,GOLGA4,GPAM,GPR21,GSK3B,H3F3A,H3F3B,H3F3C,HBEGF,HEY2,HIST1H1B,HLX,HNRNPK,HOPX,HPN,HYAL1,IGF1,IGFBP1,IL2,IL7,IL9,ILK,INO80,INS,INSR,ISLR2,IST1,ITSN2,KIAA1598,KRT17,L1CAM,LEF1,LEP,LGI1,LPAR3,MACF1,MAP1B,MAP2K5,MAPK14,MAPT,MEF2C,MEGF8,MKKS,MMP14,MTM1,MTOR,MTPN,MUL1,MYOD1,N6AMT1,NACA,NCBP1,NDEL1,NEDD4L,NIPBL,NOL8,NOTCH1,NRG1,NRP1,NTN1,NTRK3,OSBP,PAFAH1B1,PARK2,PIN1,PLCB1,PLS1,POU1F1,POU3F2,PPARD,PPIB,PPM1F,PPP1R1C,PRKDC,PROX1,PSMD10,PTGER4,PTK2B,RAB11A,RAG2,RASAL1,RBPJ,RIMS1,RIMS2,RND2,RPS6KA1,RPS6KA3,RPS6KB1,RUFY3,S100A8,S100A9,SASH3,SDCBP,SEMA4D,SEMA5A,SEMA7A,SERP1,SFN,SFRP1,SFRP2,SGK1,SLC25A33,SLC44A4,SLC6A3,SLC9A1,SMO,SMURF1,SOX15,SPHK1,SPTBN4,SRF,STAT5B,SUPV3L1,SYT1,SYT17,SYT2,SYT3,SYT4,TAF9,TAF9B,TBX2,TBX20,TBX5,TFCP2L1,TGFB2,TGFBR1,TGFBR2,TNFRSF12A,TRIM32,TRPV2,TWF2,UCN,UNC13A,USP47,UTS2R,VEGFA,VIL1,WFS1,WNT10B,WNT2,WNT3,WNT3A,WT1,YAP1,ZNF259,ZNF639,ZP3
GO:METHYLATION_DEPENDENT_CHROMATIN_SILENCING	http://www.broadinstitute.org/gsea/msigdb/cards/GO_METHYLATION_DEPENDENT_CHROMATIN_SILENCING	11	0.85691	0.972015	1	1	DNMT3A,HELLS,MBD1,MBD2,MBD3,MBD3L1,MBD3L2,MBD3L3,MBD3L4,MBD3L5,SIRT1
PID:ANGIOPOIETIN_RECEPTOR_PATHWAY	http://www.broadinstitute.org/gsea/msigdb/cards/PID_ANGIOPOIETIN_RECEPTOR_PATHWAY	49	0.85695	0.972015	1	1	AGTR1,AKT1,ANGPT1,ANGPT2,ANGPT4,BMX,CDKN1A,CRK,DOK2,ELF1,ELF2,ELK1,ETS1,F2,FES,FGF2,FN1,FOXO1,FYN,GRB14,GRB2,GRB7,ITGA5,ITGB1,MAPK1,MAPK14,MAPK3,MAPK8,NCK1,NFKB1,NOS3,PAK1,PIK3CA,PIK3R1,PLD2,PLG,PTK2,PTPN11,PXN,RAC1,RASA1,RELA,RPS6KB1,SHC1,STAT5A,STAT5B,TEK,TNF,TNIP2
GO:LYSOSOMAL_TRANSPORT	http://www.broadinstitute.org/gsea/msigdb/cards/GO_LYSOSOMAL_TRANSPORT	63	0.85727	0.972228	1	1	ADRB2,AKTIP,ANKFY1,AP1G1,AP3B1,AP3M1,ARSB,ATG14,CDX2,CHMP5,DENND3,EHD3,FAM160A2,GCC2,GNPTAB,GNPTG,GPRASP1,HGS,HGSNAT,HMGXB4,HOOK1,HOOK2,HOOK3,HSPA8,KIF13A,LAMP1,LYST,MGRN1,MTM1,NAGPA,NPC1,PCDHGA3,PCSK9,RAB12,RAB7A,RHOB,RILP,SCARB2,SCYL2,SNAPIN,SNX16,SNX27,SORL1,SORT1,SPTBN5,STX8,TGFBRAP1,TRAK1,TSG101,USE1,VPS11,VPS16,VPS18,VPS33A,VPS33B,VPS39,VPS41,VPS4B,VPS52,VPS53,VPS54,ZFYVE16,ZFYVE20
GO:CELLULAR_RESPONSE_TO_INTERFERON_BETA	http://www.broadinstitute.org/gsea/msigdb/cards/GO_CELLULAR_RESPONSE_TO_INTERFERON_BETA	15	0.8576	0.972357	1	1	AIM2,CDC34,DDX41,HTRA2,IFNB1,IRF1,IRG1,NDUFA13,PNPT1,STAT1,TLR3,TMEM173,TRIM6,UBE2G2,UBE2K
GO:RNA_SECONDARY_STRUCTURE_UNWINDING	http://www.broadinstitute.org/gsea/msigdb/cards/GO_RNA_SECONDARY_STRUCTURE_UNWINDING	38	0.85765	0.972357	1	1	DDX1,DDX10,DDX17,DDX18,DDX19A,DDX19B,DDX20,DDX21,DDX23,DDX24,DDX25,DDX27,DDX28,DDX31,DDX39A,DDX39B,DDX3X,DDX4,DDX41,DDX42,DDX43,DDX46,DDX47,DDX49,DDX50,DDX51,DDX52,DDX53,DDX54,DDX55,DDX56,DDX59,DDX6,DHX36,EIF4A1,EIF4A2,EIF4A3,TDRD12
GO:PYRIMIDINE_CONTAINING_COMPOUND_CATABOLIC_PROCESS	http://www.broadinstitute.org/gsea/msigdb/cards/GO_PYRIMIDINE_CONTAINING_COMPOUND_CATABOLIC_PROCESS	29	0.85802	0.972626	1	1	ALDH6A1,APOBEC2,APOBEC3A,APOBEC3C,APOBEC3F,APOBEC3G,APOBEC3H,CDA,DPYD,DPYS,DUT,ENTPD4,MBD4,NEIL1,NEIL2,NT5C,NT5C1A,NT5E,NT5M,NTHL1,OGG1,SMUG1,TDG,TET2,TYMP,UNG,UPB1,UPP1,UPP2
GO:OXIDOREDUCTION_COENZYME_METABOLIC_PROCESS	http://www.broadinstitute.org/gsea/msigdb/cards/GO_OXIDOREDUCTION_COENZYME_METABOLIC_PROCESS	95	0.85847	0.972669	1	1	ADCK3,ADPGK,AFMID,ALDOA,ALDOB,ALDOC,ASPDH,BPGM,COQ2,COQ3,COQ4,COQ5,COQ6,COQ7,CYB5R4,DCXR,DERA,DHTKD1,DLD,DLST,ENO1,ENO3,ENO4,FMO1,FMO2,G6PD,GALK1,GAPDH,GAPDHS,GCK,GPD1,GPD1L,GPI,H6PD,HAAO,HK1,HK2,HK3,HKDC1,HMGCR,IDH1,IDH3B,IDH3G,KCNAB2,KMO,KYNU,LDHA,LDHB,MDH1,ME1,NADK,NADSYN1,NAMPT,NAPRT1,NDUFA9,NMNAT1,NMNAT2,NMNAT3,NNT,NOX1,NUDT12,OGDH,OGDHL,PDHA1,PDHB,PDHX,PDSS1,PDSS2,PFKFB1,PFKFB2,PFKFB3,PFKFB4,PFKL,PFKM,PFKP,PGAM1,PGAM2,PGAM4,PGD,PGK1,PGK2,PGLS,PGM1,PGM2,PKLR,PNP,PRDX5,QPRT,RPE,RPIA,SHPK,TALDO1,TP53I3,UBIAD1,VCP
GO:STRUCTURAL_CONSTITUENT_OF_RIBOSOME	http://www.broadinstitute.org/gsea/msigdb/cards/GO_STRUCTURAL_CONSTITUENT_OF_RIBOSOME	197	0.85865	0.972669	1	1	DAP3,FAU,IMP3,MRP63,MRPL1,MRPL10,MRPL11,MRPL12,MRPL13,MRPL14,MRPL15,MRPL16,MRPL17,MRPL18,MRPL19,MRPL2,MRPL20,MRPL21,MRPL22,MRPL23,MRPL24,MRPL27,MRPL28,MRPL3,MRPL32,MRPL33,MRPL34,MRPL35,MRPL36,MRPL37,MRPL4,MRPL41,MRPL42,MRPL43,MRPL46,MRPL47,MRPL49,MRPL51,MRPL52,MRPL55,MRPL9,MRPS11,MRPS12,MRPS14,MRPS15,MRPS16,MRPS17,MRPS18A,MRPS18B,MRPS18C,MRPS2,MRPS22,MRPS23,MRPS24,MRPS25,MRPS30,MRPS31,MRPS33,MRPS34,MRPS35,MRPS36,MRPS5,MRPS6,MRPS7,MRPS9,MRTO4,NDUFA7,RPL10,RPL10A,RPL10L,RPL11,RPL12,RPL13,RPL13A,RPL14,RPL15,RPL17,RPL18,RPL18A,RPL19,RPL21,RPL22,RPL22L1,RPL23,RPL23A,RPL24,RPL26,RPL26L1,RPL27,RPL27A,RPL28,RPL29,RPL3,RPL30,RPL31,RPL32,RPL34,RPL35,RPL35A,RPL36,RPL36A,RPL36AL,RPL37,RPL37A,RPL38,RPL39,RPL39L,RPL3L,RPL4,RPL41,RPL5,RPL6,RPL7,RPL7A,RPL7L1,RPL8,RPL9,RPLP0,RPLP1,RPLP2,RPS10,RPS11,RPS12,RPS13,RPS14,RPS15,RPS15A,RPS16,RPS17,RPS18,RPS2,RPS20,RPS21,RPS23,RPS24,RPS26,RPS27,RPS27A,RPS27L,RPS28,RPS29,RPS3,RPS3A,RPS4X,RPS5,RPS6,RPS7,RPS8,RPS9,RPSA,RSL24D1,SLC25A10,SLC25A11,SLC25A12,SLC25A13,SLC25A14,SLC25A15,SLC25A16,SLC25A17,SLC25A18,SLC25A19,SLC25A2,SLC25A20,SLC25A21,SLC25A22,SLC25A23,SLC25A24,SLC25A25,SLC25A26,SLC25A27,SLC25A28,SLC25A29,SLC25A3,SLC25A30,SLC25A31,SLC25A32,SLC25A33,SLC25A34,SLC25A35,SLC25A36,SLC25A37,SLC25A38,SLC25A39,SLC25A4,SLC25A40,SLC25A41,SLC25A42,SLC25A43,SLC25A44,SLC25A45,SLC25A47,SLC25A48,SLC25A5,UBA52,UCP1,UCP2,UCP3
GO:REGULATION_OF_SPINDLE_ORGANIZATION	http://www.broadinstitute.org/gsea/msigdb/cards/GO_REGULATION_OF_SPINDLE_ORGANIZATION	19	0.85892	0.972669	1	1	BORA,CHMP1A,CHMP1B,CHMP2A,CHMP2B,CHMP3,CHMP4B,CHMP4C,CHMP5,PARP3,PDCD6IP,PKD1,PLK1,PSRC1,RNF4,SENP6,TPR,TPX2,VPS4B
GO:REGULATION_OF_PROTEASOMAL_UBIQUITIN_DEPENDENT_PROTEIN_CATABOLIC_PROCESS	http://www.broadinstitute.org/gsea/msigdb/cards/GO_REGULATION_OF_PROTEASOMAL_UBIQUITIN_DEPENDENT_PROTEIN_CATABOLIC_PROCESS	142	0.85903	0.972669	1	1	AKT1,ANAPC10,ANAPC11,ANKIB1,APC,ARAF,ARIH1,ARIH2,ATM,AURKA,BAG5,BAG6,BBS7,BCAP31,BUB1,BUB1B,BUB3,CAV1,CBFA2T3,CCNB1,CEBPA,CENPF,CHFR,CLU,COMMD1,CSNK1A1,CSNK1D,CSNK1E,CSNK2A1,CSNK2A2,CUL3,DAB2,DAB2IP,DLGAP5,DNAJB2,DUSP1,DVL1,DYNC1LI1,ESPL1,FBXO22,FBXO5,FHIT,GBA,GCLC,GEN1,GIPC1,GLMN,GNA12,GNB2L1,GOLGA2,GORASP1,GSK3B,HFE,HSP90AB1,HSPBP1,IL33,KEAP1,KLHL22,LCMT1,LRRK2,MAD1L1,MAD2L1,MAD2L2,MDM2,MTM1,N4BP1,NELL1,NFE2L2,NKD2,NSMCE2,NUB1,PARK2,PARK7,PBK,PCID2,PIAS1,PLK1,PLK2,PLK3,PRICKLE1,PSEN1,PSMD10,PSMG2,PTEN,RAB1A,RAD23A,RAD23B,RB1,RCHY1,RFWD2,RNF114,RNF125,RNF138,RNF14,RNF144A,RNF144B,RNF166,RNF180,RNF19A,RNF19B,RNF217,SDCBP,SENP1,SGTA,SHH,SIRT2,SMAD7,SMARCC1,SMC5,SOCS4,SOCS5,STUB1,SUMO1,SUMO2,SVIP,TAF1,TAF9,TERF1,TEX14,TLK2,TPR,TRIB1,TRIB2,TRIB3,TTK,UBE2K,UBE2V2,UBQLN1,UBQLN2,UBQLN4,UBXN1,UFL1,USP14,USP44,VCP,WAC,WNT10B,XBP1,XRCC3,ZFAND2A,ZNF207,ZW10
GO:NEGATIVE_REGULATION_OF_MUSCLE_CELL_APOPTOTIC_PROCESS	http://www.broadinstitute.org/gsea/msigdb/cards/GO_NEGATIVE_REGULATION_OF_MUSCLE_CELL_APOPTOTIC_PROCESS	30	0.85911	0.972669	1	1	ADCYAP1,ALOX12,APOH,ARRB2,BAG3,BMP7,CAV1,EDN1,GSK3B,HAND2,HEY2,HMGCR,HMOX1,IGF1,ILK,JAK2,LIFR,LRP6,MYOCD,NACA,NKX2-5,NOL3,NRG1,PDPK1,PTK2B,RAPGEF3,SFRP2,SIRT4,SIRT5,ZC3H12A
GO:REGULATION_OF_INSULIN_LIKE_GROWTH_FACTOR_RECEPTOR_SIGNALING_PATHWAY	http://www.broadinstitute.org/gsea/msigdb/cards/GO_REGULATION_OF_INSULIN_LIKE_GROWTH_FACTOR_RECEPTOR_SIGNALING_PATHWAY	22	0.85927	0.972669	1	1	ATXN7,BMP2,BMP5,CDH3,CILP,GH1,GHRH,GHRHR,GHSR,IGF1,IGFBP1,IGFBP2,IGFBP3,IGFBP4,IGFBP5,IGFBP6,KIAA1161,NKX3-1,PHIP,POU1F1,TRIM72,WNT1
GO:OPTIC_NERVE_DEVELOPMENT	http://www.broadinstitute.org/gsea/msigdb/cards/GO_OPTIC_NERVE_DEVELOPMENT	11	0.8595	0.972669	1	1	ATOH7,CHRNB2,EPHB1,EPHB2,GLI3,KCNA2,LPAR1,NAV2,NKX2-2,PAX2,TMEM126A
GO:TUMOR_NECROSIS_FACTOR_RECEPTOR_SUPERFAMILY_BINDING	http://www.broadinstitute.org/gsea/msigdb/cards/GO_TUMOR_NECROSIS_FACTOR_RECEPTOR_SUPERFAMILY_BINDING	46	0.85959	0.972669	1	1	BID,BRE,CASP3,CASP8,CD40LG,CD70,CFLAR,DAB2IP,EDA,ERAP1,FADD,FASLG,FEM1B,LTA,LTB,MADD,MYD88,NGF,NGFRAP1,NOL3,PIDD,PRDM4,RIPK1,SIVA1,STAT1,TMBIM1,TNF,TNFSF10,TNFSF11,TNFSF12,TNFSF13,TNFSF13B,TNFSF14,TNFSF15,TNFSF18,TNFSF4,TNFSF8,TNFSF9,TRADD,TRAF1,TRAF2,TRAF3,TRAF4,TRAF6,TRAP1,TRIM37
GO:SUPEROXIDE_METABOLIC_PROCESS	http://www.broadinstitute.org/gsea/msigdb/cards/GO_SUPEROXIDE_METABOLIC_PROCESS	30	0.85962	0.972669	1	1	ALOX12,APOA4,ATP7A,CCS,CYB5R4,CYBA,CYBB,DUOX1,EDN1,IMMP2L,MPO,NCF2,NOS2,NOS3,NOX1,NOX3,NOX4,NOX5,NOXA1,NOXO1,NQO1,PRDX1,PRDX2,PREX1,PRG3,SH3PXD2A,SH3PXD2B,SOD1,SOD2,SOD3
GO:REGULATION_OF_WOUND_HEALING	http://www.broadinstitute.org/gsea/msigdb/cards/GO_REGULATION_OF_WOUND_HEALING	123	0.85982	0.972669	1	1	ABAT,ADAMTS18,ADRA2A,ADRB2,ALOX12,ANO6,ANXA1,ANXA2,ANXA5,APCS,APOE,APOH,ARFGEF1,C1QTNF1,CAPN3,CASK,CAV1,CD109,CD34,CD36,CLASP1,CLASP2,CLEC4M,CPB2,EDN1,ENPP4,F11,F12,F2,F2R,F2RL1,F3,F7,FAM46A,FAP,FCER1G,FGA,FGB,FGF2,FGG,FOXA2,FOXC2,GJA1,GJD4,GP1BA,GSN,HBEGF,HMGB1,HMGCR,HOPX,HPSE,HRAS,HRG,INSL3,KANK1,KLKB1,KNG1,KRT1,LBH,LYN,MYLK,MYOD1,NFE2L2,NOS3,PDGFA,PDGFB,PDGFRA,PHLDB2,PLAT,PLAU,PLAUR,PLEK,PLG,PPAP2B,PPARD,PRKCA,PRKCD,PRKCE,PRKCQ,PRKG1,PROC,PROS1,PTGER3,PTGER4,REG3A,REG3G,RREB1,S100A9,SCARA5,SELP,SERPINB2,SERPINC1,SERPINE1,SERPINE2,SERPINF2,SERPING1,SMAD3,SOX15,SRSF6,STAB2,STX2,STXBP5,SYK,TC2N,TEC,TGFBR2,THBD,THBS1,TLR4,TMPRSS6,TNFAIP3,TNFRSF12A,TSPAN8,TXK,UBASH3B,USF1,VAV2,VEGFB,VIL1,VPS33B,WFDC1,WNT4,ZAP70
GO:DNA_LIGATION_INVOLVED_IN_DNA_REPAIR	http://www.broadinstitute.org/gsea/msigdb/cards/GO_DNA_LIGATION_INVOLVED_IN_DNA_REPAIR	12	0.85991	0.972669	1	1	C9orf142,HMGB1,HMGB2,LIG1,LIG3,LIG4,PARP1,PARP2,PARP3,POLB,XRCC1,XRCC4
GO:NEGATIVE_REGULATION_OF_DNA_TEMPLATED_TRANSCRIPTION_ELONGATION	http://www.broadinstitute.org/gsea/msigdb/cards/GO_NEGATIVE_REGULATION_OF_DNA_TEMPLATED_TRANSCRIPTION_ELONGATION	10	0.85996	0.972669	1	1	AXIN1,EAPP,EZH2,POU4F1,RECQL5,RNF168,RNF8,SHH,SUPT4H1,SUPT5H
BIOCARTA:IL2RB_PATHWAY	http://www.broadinstitute.org/gsea/msigdb/cards/BIOCARTA_IL2RB_PATHWAY	37	0.86002	0.972669	1	1	AKT1,BAD,BCL2,BCL2L1,CBL,CFLAR,CRKL,E2F1,FAS,FASLG,FOS,GRB2,HRAS,IKZF3,IL2RA,IL2RB,IL2RG,IRS1,JAK1,JAK3,MAPK1,MAPK3,MYC,NMI,PIK3CA,PIK3CG,PIK3R1,PPIA,RAF1,RPS6KB1,SHC1,SOCS1,SOCS3,SOS1,STAT5A,STAT5B,SYK
GO:PERICENTRIC_HETEROCHROMATIN	http://www.broadinstitute.org/gsea/msigdb/cards/GO_PERICENTRIC_HETEROCHROMATIN	13	0.86003	0.972669	1	1	ATRX,CBX1,CBX3,CBX5,DNMT1,ESCO2,H2AFY,HELLS,INCENP,KDM4A,LRWD1,NCAPD3,SUV420H2
GO:FAT_SOLUBLE_VITAMIN_METABOLIC_PROCESS	http://www.broadinstitute.org/gsea/msigdb/cards/GO_FAT_SOLUBLE_VITAMIN_METABOLIC_PROCESS	30	0.86005	0.972669	1	1	BCMO1,CBR1,CRABP1,CUBN,CYP11A1,CYP1A1,CYP24A1,CYP26A1,CYP26B1,CYP26C1,CYP27B1,CYP3A4,CYP4F11,CYP4F12,CYP4F2,FGF23,GC,LGMN,LRAT,LRP2,PLTP,PPARD,RBP1,RBP2,RLBP1,RPE65,TTPA,UBIAD1,VKORC1,VKORC1L1
GO:IRON_SULFUR_CLUSTER_ASSEMBLY	http://www.broadinstitute.org/gsea/msigdb/cards/GO_IRON_SULFUR_CLUSTER_ASSEMBLY;GO:METALLO_SULFUR_CLUSTER_ASSEMBLY;http://www.broadinstitute.org/gsea/msigdb/cards/GO_METALLO_SULFUR_CLUSTER_ASSEMBLY	17	0.86046	0.972747	1	1	CIAO1,FAM96A,FAM96B,FXN,HSCB,IBA57,ISCA1,ISCA2,ISCU,MMS19,NARFL,NDOR1,NFS1,NFU1,NUBP1,NUBP2,SDHAF1
GO:CELLULAR_RESPONSE_TO_HEAT	http://www.broadinstitute.org/gsea/msigdb/cards/GO_CELLULAR_RESPONSE_TO_HEAT	34	0.86057	0.972747	1	1	ANO1,ARPP21,ATXN3,C11orf73,C8orf4,CDKN1A,CETN1,CLPB,CXCL10,EIF2S1,FGF1,HDAC2,HMOX1,HSPA1A,HSPA1B,HSPA6,HTRA2,IL1A,IRAK1,LYN,MKI67,MYOF,NF1,PDCD6,POLR2D,RBBP7,SCARA5,SLU7,ST8SIA1,STAC,TFEC,THBS1,TPR,TRPV4
GO:GLYCOPROTEIN_COMPLEX	http://www.broadinstitute.org/gsea/msigdb/cards/GO_GLYCOPROTEIN_COMPLEX	21	0.86064	0.972747	1	1	CAV3,DAG1,DMD,FKRP,KRT19,KRT8,MAGEE1,PGM5,SGCA,SGCB,SGCD,SGCE,SGCG,SGCZ,SNTA1,SNTB1,SNTB2,SNTG1,SNTG2,SSPN,UTRN
GO:REGULATION_OF_CYTOKINE_BIOSYNTHETIC_PROCESS	http://www.broadinstitute.org/gsea/msigdb/cards/GO_REGULATION_OF_CYTOKINE_BIOSYNTHETIC_PROCESS	93	0.86065	0.972747	1	1	APOA2,ASB1,AZU1,BCL10,BCL3,CARD11,CARD9,CCL20,CCR2,CD276,CD28,CD3E,CD4,CD80,CD86,CEBPB,CEBPG,EBI3,ELANE,EREG,ERRFI1,FCER1A,FOXJ1,FOXP3,GATA3,GHRL,GHSR,GLMN,HMOX1,HSPB1,IFNG,IGF2BP1,IGF2BP2,IGF2BP3,IL10,IL12B,IL17F,IL1A,IL1B,IL21,IL27,IL4,IL6,IL9,INHA,INHBA,INHBB,INPP5D,IRF1,IRF4,KLF4,LAG3,LBP,LILRB1,LTB,MAP2K3,MAP2K5,MAST2,NFKB1,NLRP12,NMI,PRG2,PRG3,PRKCQ,PTAFR,RELA,RNF128,SFTPD,SIGIRR,SPN,STAT5B,SYK,TBK1,THBS1,TIA1,TICAM1,TIRAP,TLR1,TLR3,TLR4,TLR6,TLR7,TLR8,TLR9,TNF,TNFRSF13C,TNFRSF8,TRAF6,TRIB2,UBE2J1,WNT5A,ZFPM1,ZNF287
BIOCARTA:ATM_PATHWAY	http://www.broadinstitute.org/gsea/msigdb/cards/BIOCARTA_ATM_PATHWAY	20	0.86085	0.972808	1	1	ABL1,ATM,BRCA1,CDKN1A,CHEK1,CHEK2,GADD45A,JUN,MAPK8,MDM2,MRE11A,NBN,NFKB1,NFKBIA,RAD50,RAD51,RBBP8,RELA,TP53,TP73
GO:INTEGRIN_MEDIATED_SIGNALING_PATHWAY	http://www.broadinstitute.org/gsea/msigdb/cards/GO_INTEGRIN_MEDIATED_SIGNALING_PATHWAY	80	0.86097	0.972808	1	1	ADAM11,ADAM15,ADAM9,ADAMTS1,ADAMTS13,ANGPTL3,APOA1,BCAR1,C6orf25,CCM2,CD47,CDH17,CEACAM1,COL16A1,COL3A1,CTGF,CUL3,DAB2,DOCK1,DST,ERBB2IP,FBLN1,FCER1G,FERMT2,FERMT3,FGR,FUT8,HCK,ILK,ITGA1,ITGA11,ITGA2,ITGA2B,ITGA3,ITGA4,ITGA5,ITGA6,ITGA7,ITGA8,ITGA9,ITGAD,ITGAE,ITGAL,ITGAM,ITGAV,ITGAX,ITGB1,ITGB1BP1,ITGB2,ITGB3,ITGB4,ITGB5,ITGB6,ITGB7,ITGB8,LAMA5,LAT,MADCAM1,MYH9,NEDD9,NME2,PLEK,PLP1,PRAM1,PRKD1,PTK2,PTK2B,PTPN11,RCC2,SEMA7A,SRC,SYK,TEC,TSPAN32,TXK,TYROBP,VAV1,VAV3,ZNF304,ZYX
GO:APOPTOTIC_PROCESS_INVOLVED_IN_MORPHOGENESIS	http://www.broadinstitute.org/gsea/msigdb/cards/GO_APOPTOTIC_PROCESS_INVOLVED_IN_MORPHOGENESIS	15	0.86127	0.972859	1	1	BAK1,BAX,BCL2L11,CYR61,FGF4,FZD5,HAND2,JAG2,LEF1,LRP5,NKX2-5,NOTCH1,PPP2R1B,SCRIB,SPI1
GO:REGULATION_OF_TRANSCRIPTION_ELONGATION_FROM_RNA_POLYMERASE_II_PROMOTER	http://www.broadinstitute.org/gsea/msigdb/cards/GO_REGULATION_OF_TRANSCRIPTION_ELONGATION_FROM_RNA_POLYMERASE_II_PROMOTER	21	0.86128	0.972859	1	1	AXIN1,BRD4,CDC73,CTR9,EAPP,ELL,EZH2,GTF2F1,GTF2F2,LEO1,PAF1,RECQL5,RNF168,RNF8,RTF1,SHH,SUPT4H1,SUPT6H,TCEB1,WDR61,ZMYND11
GO:DNA_TEMPLATED_TRANSCRIPTION_ELONGATION	http://www.broadinstitute.org/gsea/msigdb/cards/GO_DNA_TEMPLATED_TRANSCRIPTION_ELONGATION	89	0.86167	0.973109	1	1	ADRM1,CCNH,CCNK,CCNT1,CCNT2,CD3EAP,CDC73,CDK7,CDK9,CTDP1,ELL,ELL2,ELL3,ELP2,ELP3,ELP4,ENY2,ERCC2,ERCC3,ERCC6,GTF2A1,GTF2B,GTF2E1,GTF2E2,GTF2F1,GTF2F2,GTF2H1,GTF2H3,GTF2H4,GTF2H5,IKBKAP,LEO1,MNAT1,NCBP1,NCBP2,PAF1,POLR1A,POLR1B,POLR1C,POLR1D,POLR1E,POLR2A,POLR2B,POLR2D,POLR2E,POLR2F,POLR2G,POLR2H,POLR2I,POLR2J,POLR2K,POLR2L,RTF1,SETD2,SSRP1,SUPT16H,SUPT4H1,SUPT5H,TAF1,TAF10,TAF11,TAF12,TAF13,TAF1A,TAF1B,TAF1C,TAF1D,TAF1L,TAF2,TAF3,TAF4,TAF4B,TAF5,TAF6,TAF9,TAF9B,TBP,TCEA1,TCEA2,TCEB1,TCEB2,TCEB3,TCEB3B,TCEB3C,TCEB3CL,THOC7,TWISTNB,UBTF,ZNRD1
GO:MYELOID_DENDRITIC_CELL_ACTIVATION	http://www.broadinstitute.org/gsea/msigdb/cards/GO_MYELOID_DENDRITIC_CELL_ACTIVATION	25	0.86185	0.973109	1	1	BATF,BATF2,BATF3,CAMK4,CD244,CD86,CSF2,DHRS2,DOCK2,HMGB1,IL4,IRF4,LTBR,PSEN1,PYCARD,PYDC1,RBPJ,RELB,SLAMF1,SPI1,TGFB1,TGFBR2,TNFSF9,TRAF6,UBD
GO:HUMORAL_IMMUNE_RESPONSE	http://www.broadinstitute.org/gsea/msigdb/cards/GO_HUMORAL_IMMUNE_RESPONSE	147	0.8619	0.973109	1	1	ADM,AIRE,ANG,APP,AZU1,B2M,BCL2,BCL3,BLNK,BPIFA1,BST1,BST2,C1QA,C1QB,C1QBP,C1QC,C2,C3,C4A,C4B,C4BPA,C4BPB,C5,C6,C7,C8A,C8B,C8G,C9,CAMP,CCL2,CCR6,CD28,CD46,CD55,CD83,CFB,CFD,CFH,CFHR5,CFI,CFP,CLU,COLEC10,COLEC11,CR1,CR2,CST9,DEFA1,DEFA1B,DEFA3,DEFA4,DEFA5,DEFA6,DEFB1,DMBT1,EBI3,EXO1,FAU,FCN1,FCN2,FCN3,FGA,FGB,FOXJ1,GATA3,GPI,GPR183,HIST1H2BC,HIST1H2BE,HIST1H2BF,HIST1H2BG,HIST1H2BI,HIST1H2BJ,HIST1H2BK,HLA-A,HLA-DQB1,HLA-DRB1,HLA-E,IFNA1,IFNA10,IFNA13,IFNA14,IFNA16,IFNA17,IFNA2,IFNA21,IFNA4,IFNA5,IFNA6,IFNA7,IFNA8,IFNB1,IFNE,IFNG,IFNK,IFNW1,IGJ,IGLL1,IGLL5,IL36RN,IL6,IL7,KLK3,KRT1,LTA,LTF,LY86,MASP1,MASP2,MBL2,MEF2C,MNX1,MS4A1,NOTCH1,NPY,PAX5,PDCD1,PLA2G1B,PLA2G6,POU2AF1,POU2F2,PSMB10,RBPJ,RNASE3,RNASE7,RPL39,SEMG1,SEMG2,SERPING1,SH2D1A,SLPI,SPON2,ST6GAL1,SUSD4,TAC1,TFE3,TFEB,TNF,TNFRSF21,TRAF3IP2,TREM1,TREM2,VIP,VSIG4,YTHDF2,ZP3
KEGG:SNARE_INTERACTIONS_IN_VESICULAR_TRANSPORT	http://www.broadinstitute.org/gsea/msigdb/cards/KEGG_SNARE_INTERACTIONS_IN_VESICULAR_TRANSPORT	35	0.86237	0.973126	1	1	BET1,BET1L,BNIP1,GOSR1,GOSR2,SNAP23,SNAP25,SNAP29,SNAP47,STX10,STX11,STX12,STX16,STX17,STX18,STX19,STX1B,STX2,STX3,STX4,STX5,STX6,STX7,STX8,TSNARE1,USE1,VAMP1,VAMP2,VAMP3,VAMP4,VAMP5,VAMP8,VTI1A,VTI1B,YKT6
GO:METALLOEXOPEPTIDASE_ACTIVITY	http://www.broadinstitute.org/gsea/msigdb/cards/GO_METALLOEXOPEPTIDASE_ACTIVITY	48	0.86245	0.973126	1	1	ACE,ACE2,AEBP1,AGBL1,AGBL2,AGBL3,AGBL4,AGBL5,AGTPBP1,ANPEP,C9orf3,CPA2,CPA3,CPA4,CPA5,CPA6,CPB1,CPB2,CPD,CPE,CPM,CPN1,CPO,CPXM1,CPXM2,CPZ,DPEP1,DPEP2,DPEP3,ENPEP,ERAP1,ERAP2,FOLH1,LAP3,LNPEP,LTA4H,METAP1,METAP1D,METAP2,NPEPL1,NPEPPS,NUDT16,PEPD,RNPEP,RNPEPL1,TRHDE,XPNPEP1,ZMPSTE24
GO:REGULATION_OF_MRNA_POLYADENYLATION	http://www.broadinstitute.org/gsea/msigdb/cards/GO_REGULATION_OF_MRNA_POLYADENYLATION	10	0.86253	0.973126	1	1	CCNT1,CDK9,CPEB3,CTR9,NCBP1,NCBP2,RNF20,RNF40,SUPT5H,ZC3H14
GO:CYTOCHROME_COMPLEX_ASSEMBLY	http://www.broadinstitute.org/gsea/msigdb/cards/GO_CYTOCHROME_COMPLEX_ASSEMBLY	16	0.86261	0.973126	1	1	BCS1L,C11orf83,CHCHD5,COX10,COX11,COX15,COX18,COX19,CYBA,SCO1,SCO2,SLC25A33,SURF1,TTC19,UQCR10,UQCRB
GO:PROTEIN_COMPLEX_INVOLVED_IN_CELL_ADHESION	http://www.broadinstitute.org/gsea/msigdb/cards/GO_PROTEIN_COMPLEX_INVOLVED_IN_CELL_ADHESION	29	0.86294	0.973126	1	1	ITGA1,ITGA11,ITGA2,ITGA2B,ITGA3,ITGA4,ITGA5,ITGA6,ITGA7,ITGA8,ITGA9,ITGAD,ITGAE,ITGAL,ITGAM,ITGAV,ITGAX,ITGB1,ITGB2,ITGB3,ITGB4,ITGB5,ITGB6,ITGB7,ITGB8,LYN,MYH9,NPNT,TSPAN32
GO:NADP_METABOLIC_PROCESS	http://www.broadinstitute.org/gsea/msigdb/cards/GO_NADP_METABOLIC_PROCESS	25	0.8631	0.973126	1	1	ASPDH,CYB5R4,DCXR,DERA,FMO1,FMO2,G6PD,GCK,H6PD,IDH1,KCNAB2,ME1,NADK,NNT,NOX1,NUDT12,PGD,PGLS,PGM2,PRDX5,RPE,RPIA,SHPK,TALDO1,TP53I3
PID:ATR_PATHWAY	http://www.broadinstitute.org/gsea/msigdb/cards/PID_ATR_PATHWAY	37	0.86319	0.973126	1	1	ATR,ATRIP,BRCA2,CCNA2,CDC25A,CDC25C,CDC6,CDK2,CEP164,CHEK1,CLSPN,FANCD2,FBXW11,HUS1,MCM2,MCM7,MDM2,NBN,PLK1,PPP2CA,PPP2R1A,PPP2R2B,RAD1,RAD17,RAD51,RAD9A,RFC3,RFC4,RFC5,RPA1,RPA2,SMARCAL1,TIMELESS,TIPIN,TOPBP1,YWHAB,YWHAZ
GO:SMN_COMPLEX	http://www.broadinstitute.org/gsea/msigdb/cards/GO_SMN_COMPLEX	11	0.86323	0.973126	1	1	DDX20,FMR1,GEMIN2,GEMIN4,GEMIN5,GEMIN6,GEMIN7,GEMIN8,IGHMBP2,STRAP,ZNF259
GO:PORPHYRIN_CONTAINING_COMPOUND_METABOLIC_PROCESS	http://www.broadinstitute.org/gsea/msigdb/cards/GO_PORPHYRIN_CONTAINING_COMPOUND_METABOLIC_PROCESS	36	0.86354	0.973126	1	1	ABCB6,ALAD,ALAS1,ALAS2,AMBP,ATPIF1,BDH2,BLVRA,BLVRB,COX10,COX15,CPOX,CYP1A1,CYP1A2,EIF2AK1,FECH,FXN,HMBS,HMOX1,HMOX2,HPX,IBA57,NFE2L1,PPOX,RSAD1,SLC11A2,SLC25A38,SLC25A39,SPTA1,SUCLA2,TMEM14C,TSPO,UGT1A1,UGT1A4,UROD,UROS
GO:GASTRULATION	http://www.broadinstitute.org/gsea/msigdb/cards/GO_GASTRULATION	144	0.8638	0.973126	1	1	ACVR1,ACVR2A,ACVR2B,AMOT,APLNR,ARFRP1,ATOH8,AXIN1,BMP4,BMP7,BMPR1A,BMPR2,CDC73,CER1,CHRD,COL11A1,COL12A1,COL4A2,COL6A1,COL7A1,COL8A1,CRB2,CTNNB1,CTR9,CUL3,DKK1,DLD,DUSP1,DUSP2,DUSP4,DUSP5,DVL1,DVL2,ELF5,EOMES,EPB41L5,EPHA2,ETS2,ETV2,EXOC4,EXT1,EXT2,EYA1,EYA2,FGF8,FGFR2,FN1,FOXA2,FOXC1,FOXC2,FOXF1,FRS2,GATA6,GNB2L1,GPI,GSC,HAND1,HHEX,HIRA,HMGA2,HNF1B,HOXA11,HSBP1,INHBA,ITGA2,ITGA3,ITGA4,ITGA5,ITGA7,ITGA8,ITGAV,ITGB1,ITGB2,ITGB3,ITGB4,ITGB5,KDM6A,KDM6B,KIF16B,KLF4,LAMA3,LAMB1,LAMB3,LDB1,LEF1,LEO1,LHX1,LRP5,LRP6,MEGF8,MESP1,MIXL1,MKKS,MMP14,MMP15,MMP8,MMP9,NF2,NODAL,NOG,NPHP3,NR4A3,OTX2,PAF1,PAX2,POFUT2,POU5F1,PPAP2B,PRKACA,PRKAR1A,RIC8A,RNF2,RPS6,RTF1,SFRP1,SIX2,SMAD1,SMAD2,SMAD3,SMAD4,SNAI1,SOX17,SOX2,SOX7,SRF,SYF2,T,TAL1,TBX20,TBX6,TGFBR2,TLX2,TRIM15,TWSG1,TXNRD1,UGDH,VANGL2,WLS,WNT11,WNT3,WNT3A,WNT5A,WNT8B,ZBTB17
GO:CLATHRIN_COATED_ENDOCYTIC_VESICLE_MEMBRANE	http://www.broadinstitute.org/gsea/msigdb/cards/GO_CLATHRIN_COATED_ENDOCYTIC_VESICLE_MEMBRANE	42	0.86382	0.973126	1	1	AP1B1,AP1G1,AP1M1,AP1M2,AP1S1,AP1S2,AP1S3,AP2A1,AP2A2,AP2B1,AP2M1,AP2S1,APOB,CD74,CD9,CLTC,CLVS1,CLVS2,EGFR,EPN2,EPS15,FZD2,FZD4,FZD5,HBEGF,HLA-DPA1,HLA-DPB1,HLA-DQA1,HLA-DQA2,HLA-DQB1,HLA-DQB2,HLA-DRA,HLA-DRB1,LDLR,LDLRAP1,PICALM,ROR2,SGIP1,SH3GL2,TBC1D5,TYRP1,WNT5A
REACTOME:CHOLESTEROL_BIOSYNTHESIS	http://www.broadinstitute.org/gsea/msigdb/cards/REACTOME_CHOLESTEROL_BIOSYNTHESIS	21	0.86383	0.973126	1	1	CYP51A1,DHCR24,DHCR7,EBP,FDFT1,FDPS,GGPS1,HMGCR,HMGCS1,HSD17B7,IDI1,IDI2,LBR,LSS,MSMO1,MVD,MVK,NSDHL,PMVK,SQLE,TM7SF2
GO:POSITIVE_REGULATION_OF_ACTIN_FILAMENT_POLYMERIZATION	http://www.broadinstitute.org/gsea/msigdb/cards/GO_POSITIVE_REGULATION_OF_ACTIN_FILAMENT_POLYMERIZATION	63	0.86511	0.973126	1	1	ACTR2,ACTR3,ACTR3B,ACTR3C,ALOX15,ARF6,ARPC1A,ARPC1B,ARPC2,ARPC3,ARPC4,ARPC5,ARPC5L,BAG4,BAIAP2,BAIAP2L1,BAIAP2L2,C15orf62,CCL11,CCL21,CCR7,CDC42EP1,CDC42EP2,CDC42EP3,CDC42EP4,CDC42EP5,CSF3,CTTN,DLG1,EVL,FAM21C,FER,FMN1,GRB2,GSN,HCK,ICAM1,IQGAP2,JMY,KIRREL,LRRC16A,MAGEL2,MLST8,MTOR,NCK1,NCK2,NCKAP1L,NPHS1,PFN1,PFN2,PRKCE,PTK2B,PYCARD,PYDC1,RAC1,RICTOR,RLTPR,SCIN,SPIRE1,SPIRE2,TRIM27,VASP,VIL1
GO:POSITIVE_REGULATION_OF_ANTIGEN_RECEPTOR_MEDIATED_SIGNALING_PATHWAY	http://www.broadinstitute.org/gsea/msigdb/cards/GO_POSITIVE_REGULATION_OF_ANTIGEN_RECEPTOR_MEDIATED_SIGNALING_PATHWAY	14	0.86514	0.973126	1	1	ADA,CCR7,CMTM3,KCNN4,LCK,LYN,NFAM1,PRKCB,PRKCH,PRKD2,PTPRC,SLC39A10,STAP1,TRAT1
GO:NEGATIVE_REGULATION_OF_RNA_SPLICING	http://www.broadinstitute.org/gsea/msigdb/cards/GO_NEGATIVE_REGULATION_OF_RNA_SPLICING	24	0.86522	0.973126	1	1	ACIN1,AKT2,C1QBP,CELF4,DYRK1A,HNRNPA2B1,HNRNPK,PTBP1,PTBP2,RBM42,RBMX,RNPS1,RPS13,RPS26,SAP18,SFSWAP,SRSF10,SRSF12,SRSF4,SRSF6,SRSF7,SRSF9,TMBIM6,U2AF2
GO:CARDIAC_CELL_FATE_COMMITMENT	http://www.broadinstitute.org/gsea/msigdb/cards/GO_CARDIAC_CELL_FATE_COMMITMENT	10	0.86524	0.973126	1	1	ACVR1,ISL1,MESP1,NKX2-5,POU5F1,SOX17,TBX3,WNT3A,WNT8A,WT1
GO:PHOSPHOLIPID_METABOLIC_PROCESS	http://www.broadinstitute.org/gsea/msigdb/cards/GO_PHOSPHOLIPID_METABOLIC_PROCESS	346	0.86529	0.973126	1	1	ABHD12,ABHD3,ABHD4,ABHD5,ABHD6,ACHE,AGPAT1,AGPAT2,AGPAT3,AGPAT4,AGPAT5,AGPAT6,AGPAT9,ALDH5A1,ALG5,ALOX15,ANGPTL3,APOA1,APOA2,APOA4,APOA5,ARF1,ARF3,ATM,BPNT1,BTC,CD19,CD28,CD80,CD86,CDIPT,CDS1,CDS2,CECR5,CEPT1,CHAT,CHKA,CHKB,CHPT1,CLN3,CLN8,CPNE1,CPNE3,CPNE6,CPNE7,CRLS1,CSF1R,CWH43,DBI,DDHD1,DDHD2,DGKE,DHDDS,DOLK,DOLPP1,DPM1,DPM2,DPM3,DRD2,EFR3A,EFR3B,EGF,EGFR,ENPP2,ENPP6,EPT1,ERBB2,ERBB3,ERBB4,EREG,ETNK1,ETNK2,FABP5,FADS1,FAM126A,FAR1,FDFT1,FDPS,FGF1,FGF10,FGF16,FGF17,FGF18,FGF19,FGF2,FGF20,FGF22,FGF23,FGF4,FGF5,FGF6,FGF7,FGF8,FGF9,FGFR1,FGFR2,FGFR3,FGFR4,FIG4,FITM1,FITM2,FRS2,FYN,GAB1,GALR2,GATA6,GDE1,GGPS1,GNPAT,GPAA1,GPAM,GPAT2,GPCPD1,GPD1,GPD1L,GPLD1,GPX4,GRB2,HADHA,HADHB,HBEGF,HEXB,HRASLS5,IDI1,IDI2,IMPA1,IMPA2,IMPAD1,INPP1,INPP4A,INPP4B,INPP5A,INPP5B,INPP5D,INPP5E,INPP5F,INPP5J,INPP5K,INPPL1,IP6K1,IP6K2,IP6K3,IRS1,IRS2,ISYNA1,KIT,KITLG,KL,KLB,LCAT,LCK,LCLAT1,LGALS13,LIPG,LPCAT1,LPCAT4,LPGAT1,LPIN1,LPIN2,LPIN3,LPL,MBOAT1,MBOAT2,MBOAT7,MECP2,MPPE1,MTM1,MTMR1,MTMR14,MTMR2,MTMR3,MTMR4,MTMR6,MTMR7,MTMR8,MVD,MVK,NAPEPLD,NKX2-1,NRG1,NRG2,NRG4,NUS1,OCRL,PAFAH1B1,PCSK9,PCYT1A,PCYT1B,PCYT2,PDGFA,PDGFB,PDGFRA,PDGFRB,PEMT,PGAP1,PGAP2,PGAP3,PGP,PGS1,PHOSPHO1,PI4K2A,PI4K2B,PI4KA,PI4KB,PIGA,PIGB,PIGC,PIGF,PIGG,PIGH,PIGK,PIGL,PIGM,PIGN,PIGO,PIGP,PIGQ,PIGS,PIGT,PIGU,PIGV,PIGW,PIGX,PIGY,PIGZ,PIK3C2A,PIK3C2B,PIK3C2G,PIK3C3,PIK3CA,PIK3CB,PIK3CD,PIK3CG,PIK3R1,PIK3R2,PIK3R3,PIK3R4,PIK3R5,PIK3R6,PIKFYVE,PIP4K2A,PIP4K2B,PIP4K2C,PIP5K1A,PIP5K1B,PIP5K1C,PIP5KL1,PISD,PITPNM3,PLA1A,PLA2G10,PLA2G12A,PLA2G15,PLA2G16,PLA2G1B,PLA2G2A,PLA2G2D,PLA2G2E,PLA2G2F,PLA2G3,PLA2G4A,PLA2G4B,PLA2G4C,PLA2G4D,PLA2G4E,PLA2G4F,PLA2G5,PLA2G6,PLAA,PLAUR,PLB1,PLBD1,PLCB1,PLCB2,PLCD1,PLCD4,PLCE1,PLCG1,PLCG2,PLCH2,PLD1,PLD2,PLD6,PLEK,PLSCR1,PMVK,PNPLA6,PNPLA8,PON1,PPAP2A,PPAP2B,PPAP2C,PPAPDC1A,PPAPDC1B,PPARD,PTDSS1,PTDSS2,PTEN,PTPMT1,PTPN11,PTPRQ,RARRES3,SACM1L,SAMD8,SERAC1,SERINC1,SERINC2,SERINC3,SERINC4,SERINC5,SGMS1,SGMS2,SGPP1,SH3YL1,SLC27A1,SLC44A1,SLC44A2,SLC44A3,SLC44A4,SLC44A5,SMG1,SMPD1,SMPD2,SMPD3,SMPD4,SMPDL3A,SMPDL3B,SNCA,SPHK2,SPTLC1,SPTLC2,SRD5A3,SYNJ1,SYNJ2,TAMM41,TAZ,THEM5,TLR9,TMEM150A,TMEM55A,TMEM55B,TPTE2,TRAT1,TTC7B,VAC14,VAV1
GO:POSITIVE_REGULATION_OF_ACTIN_FILAMENT_BUNDLE_ASSEMBLY	http://www.broadinstitute.org/gsea/msigdb/cards/GO_POSITIVE_REGULATION_OF_ACTIN_FILAMENT_BUNDLE_ASSEMBLY	46	0.86532	0.973126	1	1	AMOT,APOA1,ARHGEF10,ARHGEF15,ARHGEF5,BAG4,BRAF,CTGF,EPHA1,EVL,FHOD1,GPR65,ID1,ITGB1BP1,KISS1R,LPAR1,LRRC16A,MTOR,MYOC,NF2,NOX4,PAK1,PFN1,PFN2,PFN3,PLEK,PPM1E,PPM1F,PRKCQ,RAC1,RAPGEF3,RHOA,S100A10,SDC4,SERPINF2,SFRP1,SMAD3,SORBS3,SWAP70,SYNPO,TAC1,TACR1,TPM1,VIL1,WNT11,WNT4
GO:PEPTIDE_RECEPTOR_ACTIVITY	http://www.broadinstitute.org/gsea/msigdb/cards/GO_PEPTIDE_RECEPTOR_ACTIVITY	125	0.8654	0.973126	1	1	AGTR1,AGTR2,AGTRAP,AVPR1A,AVPR2,BDKRB1,BDKRB2,BRS3,C5AR1,CALCR,CALCRL,CCKAR,CCKBR,CCR1,CCR10,CCR2,CCR3,CCR4,CCR5,CCR6,CCR7,CCR8,CCR9,CCRL2,CMKLR1,CRCP,CRHR2,CX3CR1,CXCR1,CXCR2,CXCR3,CXCR4,CXCR5,CXCR6,CYSLTR1,CYSLTR2,EDNRA,EDNRB,F2R,F2RL1,F2RL2,F2RL3,FPR1,FPR2,FPR3,FSHR,GAL,GALR1,GALR2,GALR3,GCGR,GLP1R,GLP2R,GP1BA,GPR139,GPR143,GPR152,GPR17,GPR182,GPR37,GPR37L1,GPR75,GPR83,GPR84,GRPR,HCRTR1,HCRTR2,INPP5K,KISS1R,LHCGR,LTB4R,LTB4R2,MAS1,MC1R,MC2R,MC3R,MC4R,MC5R,MCHR1,MCHR2,NLRP6,NMBR,NMUR1,NMUR2,NPBWR1,NPBWR2,NPFFR1,NPFFR2,NPR1,NPR2,NPR3,NPSR1,NPY1R,NPY2R,NPY5R,NTSR1,NTSR2,OGFR,OPRD1,OPRK1,OPRL1,OPRM1,OXTR,PRLHR,PROKR1,PROKR2,QRFPR,RAMP1,RXFP3,RXFP4,SIGMAR1,SORCS1,SORCS2,SORCS3,SSTR1,SSTR2,SSTR3,SSTR4,SSTR5,TACR1,TACR2,TACR3,TSHR,UTS2R,XCR1
GO:DEOXYRIBOSE_PHOSPHATE_CATABOLIC_PROCESS	http://www.broadinstitute.org/gsea/msigdb/cards/GO_DEOXYRIBOSE_PHOSPHATE_CATABOLIC_PROCESS	21	0.86554	0.973126	1	1	ADA,DERA,DUT,MBD4,MPG,MUTYH,NEIL1,NEIL2,NT5C,NT5M,NTHL1,NUDT1,NUDT15,NUDT16,NUDT18,OGG1,PGM2,SAMHD1,SMUG1,TDG,UNG
PID:GMCSF_PATHWAY	http://www.broadinstitute.org/gsea/msigdb/cards/PID_GMCSF_PATHWAY	36	0.86558	0.973126	1	1	CCL2,CISH,CSF2,CSF2RB,FOS,GAB2,GRB2,HRAS,IKBKB,INPP5D,IRF8,JAK2,KRAS,LYN,MAP2K1,MAP2K2,MAPK1,MAPK3,NRAS,OSM,PIK3CA,PIK3R1,PIM1,PRKACA,PRKACB,PRKACG,PTPN11,RAF1,SHC1,SOS1,STAT1,STAT3,STAT5A,STAT5B,SYK,YWHAZ
GO:REGULATION_OF_INTERFERON_BETA_PRODUCTION	http://www.broadinstitute.org/gsea/msigdb/cards/GO_REGULATION_OF_INTERFERON_BETA_PRODUCTION	42	0.8658	0.973126	1	1	DDX3X,DDX58,FLOT1,HMGB1,HMGB2,IFIH1,IFNAR1,IRF1,IRF3,IRF5,IRF7,LILRB1,MAVS,NLRX1,NMI,POLR3A,POLR3B,POLR3D,POLR3F,POLR3G,PPM1B,PYCARD,REL,RELB,RIPK2,RNF135,RNF216,TBK1,TICAM1,TIRAP,TLR2,TLR3,TLR4,TLR7,TLR8,TLR9,TRAF3,TRAF3IP1,TRAIP,TRIM38,ZBTB20,ZC3HAV1
GO:GLYCOSYL_COMPOUND_CATABOLIC_PROCESS	http://www.broadinstitute.org/gsea/msigdb/cards/GO_GLYCOSYL_COMPOUND_CATABOLIC_PROCESS	38	0.86585	0.973126	1	1	ABHD10,ADA,ADAL,AHCY,AMPD3,APOBEC2,APOBEC3A,APOBEC3C,APOBEC3F,APOBEC3G,APOBEC3H,CDA,CECR1,DERA,DPYD,DPYS,ENPP4,ENTPD4,FUCA1,FUCA2,GBA2,HPRT1,MLYCD,MTAP,NAGA,NT5C,NT5C1A,NT5E,NT5M,NUDT18,NUDT7,NUDT9,PNP,PRTFDC1,TYMP,UPB1,UPP1,UPP2
GO:POSITIVE_REGULATION_OF_MYOBLAST_DIFFERENTIATION	http://www.broadinstitute.org/gsea/msigdb/cards/GO_POSITIVE_REGULATION_OF_MYOBLAST_DIFFERENTIATION	22	0.86591	0.973126	1	1	BOC,BTG1,CDON,CSRP3,CXCL9,FLT3LG,HIF1AN,IGFBP3,ILK,MAP3K5,MAPK14,MEF2C,MYF5,MYF6,MYOD1,MYOG,NEU2,NR2C2,PLCB1,SMYD1,TNFSF14,ZFHX3
GO:LYMPHOCYTE_HOMEOSTASIS	http://www.broadinstitute.org/gsea/msigdb/cards/GO_LYMPHOCYTE_HOMEOSTASIS	49	0.86594	0.973126	1	1	ABL1,AKT1,BAK1,BAX,BCL2,BCL2L11,CACNA1F,CASP3,CORO1A,DNAJA3,FADD,FAS,FOXN1,FOXP3,GAPT,GPR174,HIF1A,IL2RA,JAK3,LAT,LYN,MEF2C,NCKAP1L,P2RX7,PKN1,PMAIP1,PPP2R3C,PPP3CB,RAG1,RC3H1,RC3H2,RIPK3,RPS6,SIVA1,SKIL,SLC39A3,SLC40A1,SLC46A2,SOS1,SPNS2,SPTA1,STAT5B,TGFB1,TNFAIP3,TNFRSF13B,TNFRSF13C,TNFRSF17,TNFSF14,ZC3H8
GO:REGULATION_OF_ALPHA_BETA_T_CELL_ACTIVATION	http://www.broadinstitute.org/gsea/msigdb/cards/GO_REGULATION_OF_ALPHA_BETA_T_CELL_ACTIVATION	68	0.86596	0.973126	1	1	ADA,AGER,ANXA1,AP3B1,AP3D1,BCL6,C10orf54,CCL19,CCR2,CD244,CD28,CD300A,CD3E,CD55,CD80,CD83,CD86,EBI3,FOXP3,GATA3,GLI3,HFE,HLA-A,HLA-E,HLX,HMGB1,HSPH1,IFNG,IHH,IL12A,IL12B,IL12RB1,IL18,IL23A,IL23R,IL27,IL4,IL4R,IL6,IRF1,IRF4,ITCH,ITPKB,JAK3,LGALS9,LILRB1,MYB,NCKAP1L,NKAP,NLRP3,PNP,PRKCQ,PRKCZ,RARA,RASAL3,RC3H1,RIPK2,SASH3,SHH,SOCS5,SYK,TGFBR2,TNFRSF14,TNFSF18,TNFSF4,XCL1,ZAP70,ZBTB16
GO:ORGANOPHOSPHATE_CATABOLIC_PROCESS	http://www.broadinstitute.org/gsea/msigdb/cards/GO_ORGANOPHOSPHATE_CATABOLIC_PROCESS	108	0.86601	0.973126	1	1	ABHD12,ABHD6,ADA,AMPD3,ANGPTL3,APOA2,ASPDH,CAT,DCTPP1,DERA,DUT,ENPP1,ENPP2,ENPP3,ENPP6,ENTPD2,ENTPD3,ENTPD4,GDA,GDE1,GPCPD1,GPD1,GPD1L,GPX1,HINT1,HPRT1,IMPA1,IMPA2,INPP1,INPP5E,INPP5F,INPP5K,ITPA,LIPG,MBD4,MLYCD,MPG,MTMR2,MTMR7,MUTYH,NAPEPLD,NEIL1,NEIL2,NT5C,NT5C1A,NT5C1B,NT5C2,NT5E,NT5M,NTHL1,NTSR1,NUDT1,NUDT12,NUDT15,NUDT16,NUDT18,NUDT3,NUDT5,NUDT7,NUDT9,OGG1,PDE10A,PDE11A,PDE1B,PDE2A,PDE3A,PDE3B,PDE4A,PDE4B,PDE4C,PDE4D,PDE5A,PDE7A,PDE7B,PDE8A,PDE8B,PDE9A,PDXP,PGM2,PLA2G15,PLA2G4A,PLA2G4B,PLA2G4C,PLA2G4D,PLA2G4E,PLA2G4F,PLCG1,PLCG2,PNP,PNPLA6,PNPLA8,PON1,PRTFDC1,PTEN,SAMHD1,SMPD1,SMPD3,SMPD4,SMPDL3A,SMPDL3B,SMUG1,SYNJ1,TDG,UNG,UPP1,UPP2,VCP,XDH
GO:REGULATION_OF_SYSTEMIC_ARTERIAL_BLOOD_PRESSURE_BY_RENIN_ANGIOTENSIN	http://www.broadinstitute.org/gsea/msigdb/cards/GO_REGULATION_OF_SYSTEMIC_ARTERIAL_BLOOD_PRESSURE_BY_RENIN_ANGIOTENSIN	22	0.86618	0.973126	1	1	ACE,ACE2,AGT,AGTR1,AGTR2,ATP6AP2,CMA1,CPA3,CTSG,CTSZ,CYBA,DRD3,ECE1,ENPEP,MME,NKX2-1,NOX1,PCSK5,REN,RPS6KA2,SERPINF2,TACR1
REACTOME:LAGGING_STRAND_SYNTHESIS	http://www.broadinstitute.org/gsea/msigdb/cards/REACTOME_LAGGING_STRAND_SYNTHESIS	18	0.86628	0.973126	1	1	DNA2,FEN1,LIG1,PCNA,POLA1,POLA2,POLD1,POLD2,POLD3,POLD4,PRIM1,PRIM2,RFC3,RFC4,RFC5,RPA1,RPA2,RPA3
REACTOME:IRON_UPTAKE_AND_TRANSPORT	http://www.broadinstitute.org/gsea/msigdb/cards/REACTOME_IRON_UPTAKE_AND_TRANSPORT	34	0.86661	0.973126	1	1	ABCG2,ATP6V0A2,ATP6V0A4,ATP6V0B,ATP6V0C,ATP6V0D1,ATP6V0D2,ATP6V0E1,ATP6V1A,ATP6V1B2,ATP6V1C1,ATP6V1C2,ATP6V1D,ATP6V1E1,ATP6V1E2,ATP6V1F,ATP6V1G1,ATP6V1G2,ATP6V1G3,ATP6V1H,CP,CYBRD1,FLVCR1,FTH1,FTL,HEPH,HMOX1,HMOX2,MCOLN1,SLC40A1,STEAP3,TCIRG1,TF,TFRC
KEGG:ALDOSTERONE_REGULATED_SODIUM_REABSORPTION	http://www.broadinstitute.org/gsea/msigdb/cards/KEGG_ALDOSTERONE_REGULATED_SODIUM_REABSORPTION	42	0.86672	0.973126	1	1	ATP1A1,ATP1A2,ATP1A3,ATP1A4,ATP1B1,ATP1B2,ATP1B3,ATP1B4,FXYD2,FXYD4,HSD11B1,HSD11B2,IGF1,INS,INSR,IRS1,IRS2,IRS4,KCNJ1,KRAS,MAPK1,MAPK3,NEDD4L,NR3C2,PDPK1,PIK3CA,PIK3CB,PIK3CD,PIK3CG,PIK3R1,PIK3R2,PIK3R3,PIK3R5,PRKCA,PRKCB,PRKCG,SCNN1A,SCNN1B,SCNN1G,SFN,SGK1,SLC9A3R2
GO:MYOSIN_COMPLEX	http://www.broadinstitute.org/gsea/msigdb/cards/GO_MYOSIN_COMPLEX	63	0.86681	0.973126	1	1	ACTG2,BMF,CGN,DYNLL2,MYBPC1,MYBPC2,MYBPC3,MYBPH,MYH1,MYH10,MYH11,MYH13,MYH14,MYH15,MYH2,MYH3,MYH4,MYH6,MYH7,MYH7B,MYH8,MYH9,MYL1,MYL12A,MYL12B,MYL2,MYL3,MYL4,MYL5,MYL6,MYL6B,MYL7,MYL9,MYLPF,MYO10,MYO15A,MYO16,MYO18A,MYO18B,MYO19,MYO1A,MYO1B,MYO1C,MYO1D,MYO1F,MYO1G,MYO1H,MYO3A,MYO3B,MYO5A,MYO5B,MYO5C,MYO6,MYO7A,MYO7B,MYO9A,MYO9B,MYOM1,MYOM2,SHROOM1,SHROOM4,TRIM32,TTN
GO:REGULATION_OF_MAMMARY_GLAND_EPITHELIAL_CELL_PROLIFERATION	http://www.broadinstitute.org/gsea/msigdb/cards/GO_REGULATION_OF_MAMMARY_GLAND_EPITHELIAL_CELL_PROLIFERATION	15	0.86681	0.973126	1	1	BAX,BRCA2,CCND1,DEAF1,ETV4,GATA3,GPX1,HOXA5,IQGAP3,KDM5B,MED1,PYGO2,ROBO1,RREB1,ZNF703
GO:POSITIVE_REGULATION_OF_GLYCOGEN_METABOLIC_PROCESS	http://www.broadinstitute.org/gsea/msigdb/cards/GO_POSITIVE_REGULATION_OF_GLYCOGEN_METABOLIC_PROCESS	17	0.86683	0.973126	1	1	AKT1,AKT2,C1QTNF2,DYRK2,EPM2AIP1,GCK,HMGB1,IGF1,IGF2,INS,INSR,IRS1,IRS2,PHKG2,PPP1R3G,PTH,SORBS1
GO:DETERMINATION_OF_ADULT_LIFESPAN	http://www.broadinstitute.org/gsea/msigdb/cards/GO_DETERMINATION_OF_ADULT_LIFESPAN	14	0.8669	0.973126	1	1	ATM,BBC3,GHRHR,IDE,INPP5D,LRRK2,MSH2,MSH6,POU1F1,PRDM2,RAD54B,RAD54L,TFCP2L1,TP53
GO:RENAL_SYSTEM_PROCESS_INVOLVED_IN_REGULATION_OF_BLOOD_VOLUME	http://www.broadinstitute.org/gsea/msigdb/cards/GO_RENAL_SYSTEM_PROCESS_INVOLVED_IN_REGULATION_OF_BLOOD_VOLUME	16	0.86707	0.973126	1	1	ADORA1,CYBA,CYP11B2,CYP4A11,CYP4F12,CYP4F2,EMP2,F2R,F2RL1,GAS6,GJA1,HSD11B2,PDGFB,PTPRO,UTS2,UTS2R
KEGG:ASCORBATE_AND_ALDARATE_METABOLISM	http://www.broadinstitute.org/gsea/msigdb/cards/KEGG_ASCORBATE_AND_ALDARATE_METABOLISM	25	0.86713	0.973126	1	1	ALDH1B1,ALDH2,ALDH3A2,ALDH7A1,ALDH9A1,MIOX,UGDH,UGT1A1,UGT1A10,UGT1A3,UGT1A4,UGT1A5,UGT1A6,UGT1A7,UGT1A8,UGT1A9,UGT2A1,UGT2A3,UGT2B10,UGT2B11,UGT2B15,UGT2B28,UGT2B4,UGT2B7
GO:FEMALE_GAMETE_GENERATION	http://www.broadinstitute.org/gsea/msigdb/cards/GO_FEMALE_GAMETE_GENERATION	92	0.8672	0.973126	1	1	ADAMTS1,AFP,AMH,ANG,ASPM,ATM,AURKC,BCL2,BCL2L10,BMP15,BMPR1B,BRCA2,CCDC155,CCNB1,CDC25B,CGB,CTNNB1,CYP17A1,DAZL,DDX20,DIAPH2,DMC1,DMRT1,DYNLL1,ERCC1,EREG,FBXO5,FMN2,FOSL1,FOXL2,FOXO3,FSHB,FSHR,GDF9,GPR149,HEXB,HORMAD1,HPGD,IL1B,IL1R1,IL4R,IMMP2L,INHBB,INSL3,KIAA0196,KIAA0430,LEP,LGR5,MCM8,MCM9,MLH1,MMP19,MSH4,NANOS3,NOBOX,NOS3,NPM2,NRIP1,PABPC1L,PAQR5,PAQR7,PAQR8,PARN,PDE3A,PIWIL2,PLA2G4A,PLD6,POMZP3,PTGS2,PTK2B,REC8,RPS6,RPS6KA2,RXFP2,SIRT1,SOHLH1,SOHLH2,SOS1,SPO11,SRC,STRA8,TAF4B,TDRD5,TOB2,TRIP13,USP9X,WNT4,YBX2,ZGLP1,ZMIZ1,ZNF830,ZP3
GO:EPITHELIAL_CELL_MATURATION	http://www.broadinstitute.org/gsea/msigdb/cards/GO_EPITHELIAL_CELL_MATURATION	15	0.8674	0.973126	1	1	AGPAT6,CDKN1A,FEM1B,FOXA1,GJA1,HIF1A,HOXA5,HOXB13,NKX6-1,RFX3,SIX3,TFCP2L1,TMEM79,TYMS,XBP1
REACTOME:ACTIVATION_OF_IRF3_IRF7_MEDIATED_BY_TBK1_IKK_EPSILON	http://www.broadinstitute.org/gsea/msigdb/cards/REACTOME_ACTIVATION_OF_IRF3_IRF7_MEDIATED_BY_TBK1_IKK_EPSILON	12	0.86748	0.973126	1	1	CD14,IRF3,IRF7,LY96,RPS27A,TBK1,TICAM1,TICAM2,TLR3,TLR4,TRAF3,UBA52
KEGG:HUNTINGTONS_DISEASE	http://www.broadinstitute.org/gsea/msigdb/cards/KEGG_HUNTINGTONS_DISEASE	165	0.86756	0.973126	1	1	AP2A1,AP2A2,AP2B1,AP2M1,AP2S1,APAF1,ATP5A1,ATP5B,ATP5C1,ATP5D,ATP5E,ATP5F1,ATP5G1,ATP5G2,ATP5G3,ATP5H,ATP5J,ATP5O,BAX,BBC3,BDNF,CASP3,CASP8,CASP9,CLTA,CLTB,CLTC,COX4I1,COX4I2,COX5A,COX5B,COX6A1,COX6A2,COX6B1,COX6B2,COX6C,COX7A1,COX7A2,COX7A2L,COX7B,COX7B2,COX7C,COX8A,COX8C,CREB1,CREB3,CREB3L1,CREB3L2,CREB3L3,CREB3L4,CREB5,CREBBP,CYC1,CYCS,DCTN1,DCTN2,DCTN4,DLG4,DNAH1,DNAH2,DNAH3,DNAI1,DNAI2,DNAL1,DNAL4,DNALI1,EP300,GNAQ,GPX1,GRIN1,GRIN2B,GRM5,HAP1,HDAC1,HDAC2,HTT,IFT57,ITPR1,NDUFA1,NDUFA10,NDUFA2,NDUFA4,NDUFA4L2,NDUFA5,NDUFA6,NDUFA7,NDUFA8,NDUFA9,NDUFAB1,NDUFB1,NDUFB10,NDUFB2,NDUFB3,NDUFB4,NDUFB5,NDUFB6,NDUFB7,NDUFB8,NDUFB9,NDUFC1,NDUFC2,NDUFS1,NDUFS2,NDUFS3,NDUFS4,NDUFS5,NDUFS6,NDUFS7,NDUFS8,NDUFV1,NDUFV2,NDUFV3,NRF1,PLCB1,PLCB2,PLCB3,PLCB4,POLR2A,POLR2B,POLR2D,POLR2E,POLR2F,POLR2G,POLR2H,POLR2I,POLR2J,POLR2J2,POLR2K,POLR2L,PPARG,PPARGC1A,PPID,RCOR1,REST,SDHA,SDHB,SDHC,SDHD,SIN3A,SLC25A31,SLC25A4,SLC25A5,SOD1,SOD2,SP1,TAF4,TAF4B,TBP,TBPL1,TBPL2,TFAM,TGM2,TP53,UCP1,UQCR10,UQCR11,UQCRB,UQCRC1,UQCRC2,UQCRFS1,UQCRH,UQCRQ,VDAC1,VDAC2,VDAC3
GO:POSITIVE_REGULATION_OF_PROTEIN_MATURATION	http://www.broadinstitute.org/gsea/msigdb/cards/GO_POSITIVE_REGULATION_OF_PROTEIN_MATURATION	18	0.86781	0.973126	1	1	ADAM8,ASTL,C19orf80,C3,C6,CCBE1,CLEC3B,CNTN2,F12,GSN,HPN,KLKB1,MFI2,MYH9,NKD2,PHB,RHBDD1,TFR2
GO:POSITIVE_REGULATION_OF_MULTICELLULAR_ORGANISM_GROWTH	http://www.broadinstitute.org/gsea/msigdb/cards/GO_POSITIVE_REGULATION_OF_MULTICELLULAR_ORGANISM_GROWTH	30	0.86788	0.973126	1	1	ATP8A2,BBS4,BCL2,CELF1,CHD7,CREB1,CSF1,DIO3,DRD2,EZR,FOXS1,GH1,GHR,GHRH,GHRHR,GHRL,GHSR,GPAM,GPR21,MKKS,NIPBL,PLS1,POU1F1,POU3F2,PPIB,SLC6A3,SMO,SPTBN4,STAT5B,VIL1
GO:PHOSPHATIDYLCHOLINE_BINDING	http://www.broadinstitute.org/gsea/msigdb/cards/GO_PHOSPHATIDYLCHOLINE_BINDING	19	0.86798	0.973126	1	1	ALDOB,ANXA13,APOA1,APOA2,APOA4,APOA5,APOC1,CHMP2A,CHMP3,ESYT2,GPR119,GPR12,IGJ,NF1,PCTP,RASGRP1,RPE65,SERPINA5,SESTD1
GO:POSITIVE_REGULATION_OF_CELL_FATE_COMMITMENT	http://www.broadinstitute.org/gsea/msigdb/cards/GO_POSITIVE_REGULATION_OF_CELL_FATE_COMMITMENT	11	0.86803	0.973126	1	1	DKK1,FGF2,IL12B,IL12RB1,IL23A,IL23R,MESP1,NKX6-2,RBPJ,SPDEF,WNT3A
GO:DETECTION_OF_STIMULUS	http://www.broadinstitute.org/gsea/msigdb/cards/GO_DETECTION_OF_STIMULUS	586	0.86811	0.973126	1	1	ABCA4,ABCG1,ADORA1,AIPL1,ANO1,ANO3,ARRB1,ARRB2,ASPH,ATP2B2,ATP8A2,AZGP1,BEST1,C4B,CA6,CABP4,CACNA1F,CACNA2D4,CACNB4,CADM1,CALM1,CALM2,CALM3,CASQ2,CASR,CAV3,CCDC66,CD1D,CDS1,CHRNA10,CHRNA9,CNGA1,CNGB1,COL11A1,CRTAM,CSRP3,CST1,CST2,CST4,CUL4A,CUL4B,CYB5R4,DDB1,DENND5A,DENND5B,DNAJA1,DRGX,DTL,ELOVL4,ENG,EPHB1,EYS,FOXF1,FYN,GCK,GJA10,GNA11,GNAQ,GNAT1,GNAT2,GNB1,GNGT1,GNGT2,GRK1,GRM6,GUCA1A,GUCA1B,GUCY2F,HLA-A,HLA-B,HLA-DRB1,HMGA2,HPN,HTR2A,IGF1,ITGA2,JUP,KCNA1,KCNIP2,KCNK4,KCNMB1,KCNMB2,KCNMB3,KCNMB4,KIT,LBP,LHFPL5,LOXHD1,LPO,LXN,LY96,MKKS,MMP24,MRPS11,MRPS26,MRPS35,MRPS9,NKX6-1,NLRC4,NLRP3,NOD1,NOD2,NOX3,NPFFR2,NR2F6,NTRK1,NTSR1,OPN1LW,OPN1SW,OPN3,OPN4,OPN5,OR10A2,OR10A3,OR10A4,OR10A5,OR10A6,OR10A7,OR10AD1,OR10AG1,OR10C1,OR10D3,OR10G2,OR10G3,OR10G4,OR10G6,OR10G7,OR10G8,OR10G9,OR10H1,OR10H2,OR10H3,OR10H4,OR10H5,OR10J1,OR10J3,OR10J5,OR10K1,OR10K2,OR10P1,OR10Q1,OR10R2,OR10S1,OR10T2,OR10V1,OR10W1,OR10X1,OR10Z1,OR11A1,OR11G2,OR11H4,OR11H6,OR11L1,OR12D2,OR12D3,OR13A1,OR13C2,OR13C3,OR13C4,OR13C5,OR13C8,OR13C9,OR13D1,OR13F1,OR13G1,OR13H1,OR13J1,OR14A16,OR14A2,OR14C36,OR14I1,OR14J1,OR1A1,OR1A2,OR1B1,OR1C1,OR1D2,OR1D5,OR1E1,OR1E2,OR1F1,OR1G1,OR1I1,OR1J1,OR1J2,OR1J4,OR1K1,OR1L1,OR1L3,OR1L4,OR1L6,OR1L8,OR1M1,OR1N1,OR1N2,OR1Q1,OR1S1,OR1S2,OR2A12,OR2A14,OR2A2,OR2A25,OR2A4,OR2A5,OR2AE1,OR2AG1,OR2AG2,OR2AJ1,OR2AK2,OR2AP1,OR2AT4,OR2B11,OR2B2,OR2B3,OR2B6,OR2C1,OR2C3,OR2D2,OR2D3,OR2F1,OR2F2,OR2G2,OR2G3,OR2G6,OR2H1,OR2H2,OR2J1,OR2J2,OR2J3,OR2K2,OR2L13,OR2L2,OR2L3,OR2L5,OR2L8,OR2M2,OR2M3,OR2M4,OR2M5,OR2M7,OR2S2,OR2T1,OR2T11,OR2T12,OR2T2,OR2T27,OR2T3,OR2T33,OR2T35,OR2T4,OR2T5,OR2T6,OR2T7,OR2T8,OR2V1,OR2V2,OR2W1,OR2W3,OR2Y1,OR3A1,OR3A2,OR3A3,OR4A15,OR4A16,OR4A47,OR4B1,OR4C11,OR4C15,OR4C16,OR4C3,OR4C5,OR4C6,OR4D1,OR4D10,OR4D11,OR4D2,OR4D5,OR4D6,OR4D9,OR4E2,OR4F15,OR4F6,OR4K1,OR4K13,OR4K14,OR4K15,OR4K17,OR4K2,OR4K5,OR4L1,OR4N5,OR4S1,OR4X1,OR4X2,OR51A2,OR51A4,OR51A7,OR51B2,OR51B4,OR51B5,OR51B6,OR51D1,OR51E1,OR51E2,OR51F1,OR51F2,OR51G1,OR51G2,OR51H1P,OR51I1,OR51I2,OR51J1,OR51L1,OR51M1,OR51Q1,OR51S1,OR51T1,OR51V1,OR52A1,OR52A5,OR52B2,OR52B4,OR52B6,OR52D1,OR52E2,OR52E4,OR52E6,OR52E8,OR52H1,OR52I1,OR52I2,OR52J3,OR52K1,OR52K2,OR52L1,OR52M1,OR52N1,OR52N2,OR52N4,OR52N5,OR52R1,OR52W1,OR56A1,OR56A3,OR56A4,OR56B1,OR56B4,OR5A1,OR5A2,OR5AC2,OR5AK2,OR5AN1,OR5AP2,OR5AR1,OR5AS1,OR5AU1,OR5B12,OR5B17,OR5B2,OR5B21,OR5B3,OR5C1,OR5D13,OR5D14,OR5D16,OR5D18,OR5F1,OR5H1,OR5H14,OR5H15,OR5H2,OR5H6,OR5I1,OR5J2,OR5K1,OR5K2,OR5K3,OR5K4,OR5L1,OR5L2,OR5M1,OR5M10,OR5M11,OR5M3,OR5M8,OR5M9,OR5P2,OR5P3,OR5R1,OR5T1,OR5T2,OR5T3,OR5V1,OR5W2,OR6A2,OR6B1,OR6B2,OR6B3,OR6C1,OR6C2,OR6C3,OR6C4,OR6C6,OR6C65,OR6C68,OR6C70,OR6C74,OR6C75,OR6C76,OR6F1,OR6J1,OR6K2,OR6K3,OR6K6,OR6M1,OR6N1,OR6N2,OR6P1,OR6Q1,OR6S1,OR6T1,OR6V1,OR6X1,OR6Y1,OR7A10,OR7A17,OR7A5,OR7C1,OR7C2,OR7D2,OR7D4,OR7E24,OR7G1,OR7G2,OR7G3,OR8A1,OR8B12,OR8B2,OR8B3,OR8B4,OR8B8,OR8D1,OR8D2,OR8D4,OR8G5,OR8H1,OR8H2,OR8H3,OR8I2,OR8J1,OR8J3,OR8K1,OR8K3,OR8K5,OR8S1,OR8U1,OR9A2,OR9G1,OR9G4,OR9I1,OR9K2,OR9Q1,OR9Q2,P2RX2,PARP1,PAWR,PCNA,PDC,PDE6A,PDE6B,PDE6C,PDE6G,PDX1,PDZD7,PGLYRP1,PGLYRP2,PGLYRP3,PGLYRP4,PIEZO2,PIGR,PIP,PITPNM1,PKD1,PKD1L1,PKD2,PKD2L1,PKD2L2,PKDREJ,PLEKHB1,PNKP,POLD1,POLD2,POLD3,POLD4,PPEF1,PPEF2,RAD18,RBX1,RCVRN,RDH11,RFC1,RFC3,RFC4,RFC5,RGR,RGS9BP,RHO,RP1,RPA1,RPA2,RPA3,RPE65,RPS27A,RPS3,RRH,RS1,RTP1,RTP2,RTP3,RTP4,RYR2,SAG,SCARB1,SDR16C5,SEMA5B,SERPINE2,SLC11A2,SMO,SOX4,SSC5D,STIM1,STRC,SYT1,TAC1,TACR1,TAS1R1,TAS1R2,TAS1R3,TAS2R1,TAS2R10,TAS2R13,TAS2R14,TAS2R16,TAS2R19,TAS2R20,TAS2R3,TAS2R30,TAS2R31,TAS2R39,TAS2R4,TAS2R40,TAS2R41,TAS2R42,TAS2R43,TAS2R46,TAS2R5,TAS2R50,TAS2R60,TAS2R7,TAS2R8,TAS2R9,TCAP,TGFB3,TIMELESS,TLR1,TLR2,TLR4,TLR6,TMC1,TMC2,TREM2,TRPA1,TRPC3,TRPM3,TRPM8,TTN,TULP1,UBA52,UBB,UBC,UBE2B,UGT2A1,UNC119,USP1,ZBTB32
GO:PROTEASOME_REGULATORY_PARTICLE_BASE_SUBCOMPLEX	http://www.broadinstitute.org/gsea/msigdb/cards/GO_PROTEASOME_REGULATORY_PARTICLE_BASE_SUBCOMPLEX	12	0.86816	0.973126	1	1	PSMC1,PSMC2,PSMC3,PSMC4,PSMC5,PSMC6,PSMD1,PSMD10,PSMD2,PSMD4,PSMD5,PSMD9
GO:MEMBRANE_BIOGENESIS	http://www.broadinstitute.org/gsea/msigdb/cards/GO_MEMBRANE_BIOGENESIS	30	0.86867	0.973548	1	1	ANK3,ANXA2,CAV1,CAV2,CAV3,CDH2,CLIP3,EMP2,FLOT1,FLOT2,IL1RAPL1,LRP4,MAGI2,NLGN1,NLGN2,NLGN3,NLGN4X,NRXN1,NRXN2,PACSIN2,PEX11A,PEX16,PEX19,PEX3,PTEN,PTPRD,RFTN1,S100A10,SPTBN1,STX2
REACTOME:ABC_FAMILY_PROTEINS_MEDIATED_TRANSPORT	http://www.broadinstitute.org/gsea/msigdb/cards/REACTOME_ABC_FAMILY_PROTEINS_MEDIATED_TRANSPORT	33	0.8692	0.973993	1	1	ABCA10,ABCA12,ABCA2,ABCA3,ABCA4,ABCA6,ABCA7,ABCA8,ABCA9,ABCB1,ABCB10,ABCB5,ABCB6,ABCC1,ABCC11,ABCC2,ABCC3,ABCC4,ABCC5,ABCC6,ABCC8,ABCC9,ABCD1,ABCD2,ABCD3,ABCG1,ABCG4,ABCG5,ABCG8,APOA1,CFTR,PEX19,PEX3
REACTOME:TRANSPORT_TO_THE_GOLGI_AND_SUBSEQUENT_MODIFICATION	http://www.broadinstitute.org/gsea/msigdb/cards/REACTOME_TRANSPORT_TO_THE_GOLGI_AND_SUBSEQUENT_MODIFICATION	33	0.86956	0.974133	1	1	B4GALT1,B4GALT2,B4GALT3,B4GALT4,B4GALT5,B4GALT6,FUT8,LMAN1,MAN1A1,MAN1A2,MAN1C1,MAN2A1,MANEA,MCFD2,MGAT1,MGAT2,MGAT3,MGAT4A,MGAT4B,MGAT4C,MGAT5,PREB,SAR1B,SEC13,SEC23A,SEC24B,SEC24C,SEC24D,SEC31A,ST6GAL1,ST8SIA2,ST8SIA3,ST8SIA6
GO:CELLULAR_RESPONSE_TO_GLUCOSE_STARVATION	http://www.broadinstitute.org/gsea/msigdb/cards/GO_CELLULAR_RESPONSE_TO_GLUCOSE_STARVATION	30	0.86968	0.974133	1	1	ASNS,ATF4,ATG14,BCL2,BECN1,BHLHA15,CPEB4,EIF2AK3,GCK,HSPA5,IFI16,IMPACT,MTMR3,MYBBP1A,NFE2L2,NUAK2,PICK1,PIK3C3,PIK3R4,PMAIP1,PRKAA1,PRKAA2,RRP8,SH3GLB1,SLC2A1,TP53,UPP1,VLDLR,XBP1,ZC3H12A
GO:REGULATION_OF_CELL_FATE_SPECIFICATION	http://www.broadinstitute.org/gsea/msigdb/cards/GO_REGULATION_OF_CELL_FATE_SPECIFICATION	13	0.86985	0.974133	1	1	BMPR1A,DKK1,DUSP6,FGF2,FGFR1,FZD7,HNF1B,LMO4,MESP1,POU5F1,SFRP2,SOX17,WNT3A
GO:TROPHECTODERMAL_CELL_DIFFERENTIATION	http://www.broadinstitute.org/gsea/msigdb/cards/GO_TROPHECTODERMAL_CELL_DIFFERENTIATION	14	0.86991	0.974133	1	1	ADA,BYSL,CDX2,CNOT2,CNOT3,CTR9,CUL3,EOMES,HAND1,HOPX,JUNB,NODAL,SP3,SRF
GO:T_CELL_LINEAGE_COMMITMENT	http://www.broadinstitute.org/gsea/msigdb/cards/GO_T_CELL_LINEAGE_COMMITMENT	15	0.86999	0.974133	1	1	BATF,BCL2,FOXN1,FOXP3,IL4,IL6,IL7,IRF4,LY9,PRKDC,RAG2,SHH,SLAMF6,STAT6,ZFPM1
GO:DECIDUALIZATION	http://www.broadinstitute.org/gsea/msigdb/cards/GO_DECIDUALIZATION	20	0.87039	0.974418	1	1	BSG,CTSB,CYP27B1,DEDD,EPOR,ESR1,GHRL,GHSR,GJB2,JUNB,LIF,MEN1,PLA2G4A,PPARD,PTGIS,PTGS2,SPP1,STC1,STC2,VDR
GO:REGULATION_OF_PLATELET_ACTIVATION	http://www.broadinstitute.org/gsea/msigdb/cards/GO_REGULATION_OF_PLATELET_ACTIVATION	30	0.87051	0.974418	1	1	ABAT,ADAMTS18,ADRB2,ALOX12,APOE,C1QTNF1,F2,FCER1G,HRG,LYN,NOS3,PDGFA,PDGFB,PDGFRA,PLEK,PRKCA,PRKCD,PRKCQ,PRKG1,PTGER3,SELP,SERPINE2,SYK,TEC,THBD,TLR4,TXK,UBASH3B,VPS33B,ZAP70
GO:CELLULAR_RESPONSE_TO_PROSTAGLANDIN_STIMULUS	http://www.broadinstitute.org/gsea/msigdb/cards/GO_CELLULAR_RESPONSE_TO_PROSTAGLANDIN_STIMULUS	22	0.87088	0.974419	1	1	ACACA,ADAMTS1,ADCY6,AKT1,APOB,FN1,GNAS,GNB1,GNG2,P2RY4,P2RY6,PPARG,PRKAA1,PRKAA2,PRKCE,PTGDR,PTGER2,PTGER4,PTGFR,SFRP1,TNC,TNFSF4
GO:PROTEIN_COMPLEX_SCAFFOLD	http://www.broadinstitute.org/gsea/msigdb/cards/GO_PROTEIN_COMPLEX_SCAFFOLD	64	0.87135	0.974419	1	1	AKAP1,AKAP11,AKAP13,AKAP6,AKAP9,ARRB2,AXIN1,C9orf142,CAPN3,CARD10,CAV1,CAV2,CAV3,CD3E,CD3G,CHCHD3,CNOT1,DEDD2,DISC1,DLG1,DLG5,DUSP19,EIF3B,G3BP2,GNB2L1,GRIP1,ISCU,ITSN1,KIAA0368,KLHL17,KSR1,LAMTOR1,LAMTOR2,LAMTOR3,LDLRAP1,LRRK2,MAGI1,MAGI2,MAGI3,MAP2K2,MAPK8IP1,MAPK8IP2,MAPK8IP3,MMS19,MPP7,NCK1,NCK2,NUP62,PKP2,RGS14,ROPN1B,SASH1,SEPT2,SHANK1,SHANK3,SLC9A1,SLC9A3R1,SLC9A3R2,SMARCD1,SPAG9,TELO2,WWC1,WWC2,WWC3
GO:TOOTH_MINERALIZATION	http://www.broadinstitute.org/gsea/msigdb/cards/GO_TOOTH_MINERALIZATION	13	0.87141	0.974419	1	1	ALPL,AMELX,CNNM4,COL1A1,FAM20A,FAM20C,FOXO1,MSX2,PPARA,PVRL1,STIM1,TBX1,WDR72
GO:AMINO_SUGAR_CATABOLIC_PROCESS	http://www.broadinstitute.org/gsea/msigdb/cards/GO_AMINO_SUGAR_CATABOLIC_PROCESS	13	0.87144	0.974419	1	1	AMDHD2,CHI3L1,CHI3L2,CHIA,CHID1,CHIT1,CTBS,GNPDA1,MGAT1,NAGK,NPL,OVGP1,RENBP
GO:CEREBELLAR_GRANULAR_LAYER_DEVELOPMENT	http://www.broadinstitute.org/gsea/msigdb/cards/GO_CEREBELLAR_GRANULAR_LAYER_DEVELOPMENT	13	0.87164	0.974419	1	1	ATP2B2,CBLN1,CEND1,FAIM2,GRID2,KIF14,KNDC1,MDK,MTPN,NRXN1,PROX1,SERPINE2,WNT7A
GO:CELLULAR_CARBOHYDRATE_BIOSYNTHETIC_PROCESS	http://www.broadinstitute.org/gsea/msigdb/cards/GO_CELLULAR_CARBOHYDRATE_BIOSYNTHETIC_PROCESS	51	0.87166	0.974419	1	1	AGL,AKR1B1,AKT1,AKT2,ALG1,B3GNT1,B3GNT2,B3GNT3,B3GNT4,B3GNT8,B4GALT1,CSGALNACT1,CSGALNACT2,EPM2A,EXT1,EXT2,GBE1,GCK,GOT1,GYG1,GYG2,GYS1,GYS2,HAS1,HAS2,HAS3,IMPA1,IMPA2,IMPAD1,ISYNA1,LALBA,LEP,NANS,NHLRC1,NR1D1,PCK1,PER2,PGM1,PGM2,PGM5,PGP,PHKG1,PHKG2,PPP1R3C,PRKAG3,RPS27A,SLC2A1,UBA52,UBB,UBC,UGP2
GO:NEGATIVE_REGULATION_OF_RELEASE_OF_CYTOCHROME_C_FROM_MITOCHONDRIA	http://www.broadinstitute.org/gsea/msigdb/cards/GO_NEGATIVE_REGULATION_OF_RELEASE_OF_CYTOCHROME_C_FROM_MITOCHONDRIA	17	0.87193	0.974419	1	1	AKT1,ARRB2,AVP,BCL2L1,FXN,GPX1,HGF,IGF1,LMNA,NOL3,OPA1,PARK2,PARL,PPIF,PRELID1,PSMD10,TRIAP1
GO:HYDROLASE_ACTIVITY_ACTING_ON_ETHER_BONDS	http://www.broadinstitute.org/gsea/msigdb/cards/GO_HYDROLASE_ACTIVITY_ACTING_ON_ETHER_BONDS	11	0.872	0.974419	1	1	AHCY,AHCYL1,AHCYL2,AKR7A2,ALOX12,ALOX15,EPHX1,EPHX2,LTA4H,RNPEP,TMEM86B
GO:VASODILATION	http://www.broadinstitute.org/gsea/msigdb/cards/GO_VASODILATION	24	0.87205	0.974419	1	1	ADORA1,ADORA2B,ADRB1,ADRB2,ADRB3,AGT,AGTR2,APOE,ATG5,BDKRB2,DRD1,EDNRB,GCH1,GPX1,GUCY1A3,ITGA1,KCNJ8,KNG1,MKKS,PLOD3,PRKG1,RGS2,SOD1,SOD2
GO:RNA_POLYMERASE_II_REPRESSING_TRANSCRIPTION_FACTOR_BINDING	http://www.broadinstitute.org/gsea/msigdb/cards/GO_RNA_POLYMERASE_II_REPRESSING_TRANSCRIPTION_FACTOR_BINDING	24	0.87209	0.974419	1	1	BBS1,BBS10,BBS4,BBS5,BBS7,CHD4,DMAP1,GATA6,GSC,HDAC1,HDAC2,MIXL1,MKKS,MTA2,PPARA,RBBP8,RBPJ,SIN3A,SP1,STAT3,TBP,TCERG1,TCF7L2,TTC8
GO:REGULATION_OF_DNA_DEPENDENT_DNA_REPLICATION	http://www.broadinstitute.org/gsea/msigdb/cards/GO_REGULATION_OF_DNA_DEPENDENT_DNA_REPLICATION	39	0.87211	0.974419	1	1	ATRX,BLM,BMP4,BMP5,BMP6,BRCA2,CDC7,CDK2,CDT1,CHEK2,CHTF18,CHTF8,DACH1,DBF4B,DSCC1,E2F7,E2F8,FBXO18,FBXW7,INO80,LIG3,MRE11A,NBN,PID1,RFC3,RFC4,RFC5,SENP2,SMC1A,SMC3,STAG2,STOML2,TERF1,TERF2,TIPIN,WIZ,WRNIP1,ZNF830,ZRANB3
GO:AXOLEMMA	http://www.broadinstitute.org/gsea/msigdb/cards/GO_AXOLEMMA	14	0.87216	0.974419	1	1	ADORA1,ANK1,CNTNAP2,EPB41L3,GABBR1,KCNC2,KCNH1,KCNJ11,MAPK8IP3,MYO1D,NRG1,ROBO2,SLC1A2,SPTBN1
GO:RNA_DESTABILIZATION	http://www.broadinstitute.org/gsea/msigdb/cards/GO_RNA_DESTABILIZATION	15	0.87225	0.974419	1	1	CNOT6L,CPEB3,HNRNPD,HNRNPR,METTL14,METTL3,MEX3D,PUM1,QKI,RC3H1,TNFRSF1B,TRIM71,UPF1,ZC3H12A,ZC3H12D
GO:N_ACYLTRANSFERASE_ACTIVITY	http://www.broadinstitute.org/gsea/msigdb/cards/GO_N_ACYLTRANSFERASE_ACTIVITY	95	0.8724	0.974419	1	1	AANAT,ALAS1,ALAS2,ARRB1,ATAT1,ATF2,BAAT,BAZ1A,BRCA2,CDYL,CERS1,CERS2,CERS3,CERS4,CERS5,CERS6,CLOCK,CREBBP,CSRP2BP,EDF1,ELP3,ELP4,EP300,EPC1,ESCO1,ESCO2,FAM57B,GLYAT,GLYATL1,GLYATL2,GLYATL3,GNPNAT1,GTF3C4,HAT1,HCFC1,HGSNAT,HRASLS5,ING3,KAT2A,KAT2B,KAT5,KAT6A,KAT6B,KAT7,KAT8,MCRS1,MED24,NAA10,NAA11,NAA15,NAA16,NAA20,NAA25,NAA30,NAA40,NAA50,NAA60,NAGS,NAT1,NAT10,NAT14,NAT2,NAT6,NAT8,NAT8L,NAT9,NCOA1,NCOA2,NCOA3,NMT1,NMT2,OGT,PHF20,SAP130,SAT1,SAT2,SATL1,SMARCE1,SRCAP,SUPT3H,SUPT7L,TADA1,TADA2A,TADA2B,TADA3,TAF1,TAF10,TAF12,TAF1L,TAF5,TAF5L,TAF6L,TAF9,USP22,WDR5
GO:RECOMBINATIONAL_REPAIR	http://www.broadinstitute.org/gsea/msigdb/cards/GO_RECOMBINATIONAL_REPAIR	71	0.87257	0.974419	1	1	ATM,BLM,BRCA1,BRCA2,CCDC155,CDC45,CDC7,DMC1,ERCC4,EXD2,FAN1,FBXO18,FEN1,GEN1,GINS2,GINS4,H2AFX,HELQ,HUS1,HUS1B,INO80,LIG3,MCM8,MCM9,MMS22L,MORF4L1,MRE11A,NBN,NSMCE1,NSMCE2,PALB2,PARP1,POLN,POLQ,PSMD14,RAD21L1,RAD50,RAD51,RAD51AP1,RAD51B,RAD51C,RAD51D,RAD52,RAD54B,RAD54L,RBBP8,REC8,RECQL,RECQL5,RNF138,RPA1,RPA2,RPA3,SFPQ,SFR1,SHFM1,SLX1A,SLX1B,SLX4,SMC5,SMC6,SWI5,TONSL,UBE2N,WDR48,XRCC1,XRCC2,XRCC3,YY1,ZFYVE26,ZSWIM7
GO:REGULATION_OF_PHAGOCYTOSIS	http://www.broadinstitute.org/gsea/msigdb/cards/GO_REGULATION_OF_PHAGOCYTOSIS	68	0.87264	0.974419	1	1	ABCA7,ABR,ADIPOQ,AGER,AHSG,ALOX15,ANO6,AZU1,BCR,BLK,C2,C3,C4A,C4B,C4BPA,C4BPB,CALR,CAMK1D,CCL2,CD300A,CD36,CD47,CSK,CYBA,DNM2,DOCK2,F2RL1,FCER1G,FGR,GAS6,GATA2,GNB2L1,HCK,HMGB1,IL1B,ITGA2,ITGAV,LBP,LMAN2,MBL2,MERTK,MFGE8,NCKAP1L,OLFM4,PLD1,PLD2,PPARG,PRKCG,PROS1,PRTN3,PTEN,PTX3,PYCARD,PYDC1,RAB27A,RAP1A,SCARB1,SFTPD,SLC11A1,SNX3,SPACA3,STAP1,SYK,SYT7,TGFB1,TNF,TUB,TULP1
BIOCARTA:ASBCELL_PATHWAY	http://www.broadinstitute.org/gsea/msigdb/cards/BIOCARTA_ASBCELL_PATHWAY	12	0.87299	0.974536	1	1	CD28,CD4,CD40,CD40LG,CD80,FAS,FASLG,HLA-DRA,HLA-DRB1,IL10,IL2,IL4
GO:APOPTOTIC_DNA_FRAGMENTATION	http://www.broadinstitute.org/gsea/msigdb/cards/GO_APOPTOTIC_DNA_FRAGMENTATION	15	0.87308	0.974536	1	1	CASP3,CECR2,DFFA,DFFB,DICER1,DNASE1L3,DNASE2,DNASE2B,ENDOG,FOXL2,H1F0,HMGB1,HMGB2,KPNA1,KPNB1
GO:NEURAL_RETINA_DEVELOPMENT	http://www.broadinstitute.org/gsea/msigdb/cards/GO_NEURAL_RETINA_DEVELOPMENT	49	0.87323	0.974536	1	1	ACTL6A,AHI1,ARL6,ATOH7,ATP2B1,ATP2B4,ATP8A2,CABP4,CALB1,CASP2,DSCAM,FJX1,FOXN4,GNAT2,GPM6A,HCN1,HIPK1,HIPK2,LHX1,MEGF11,NEUROD1,NEUROD4,PDE6C,PROM1,PSEN1,PTF1A,PTN,PTPRM,RAB11FIP4,RDH13,ROM1,RORB,RP1,RPE65,RS1,SDK1,SDK2,SLC17A7,SLC17A8,SMARCA4,SMARCD3,SOX8,SOX9,TFAP2A,TFAP2B,THY1,TOPORS,TSPAN12,VSX1
GO:ACETYLCHOLINE_GATED_CHANNEL_COMPLEX	http://www.broadinstitute.org/gsea/msigdb/cards/GO_ACETYLCHOLINE_GATED_CHANNEL_COMPLEX	23	0.87329	0.974536	1	1	CHRNA1,CHRNA10,CHRNA2,CHRNA3,CHRNA4,CHRNA5,CHRNA6,CHRNA7,CHRNA9,CHRNB1,CHRNB2,CHRNB3,CHRNB4,CHRND,CHRNE,CHRNG,HTR3A,HTR3B,HTR3C,HTR3D,HTR3E,STXBP5,ZACN
REACTOME:REPAIR_SYNTHESIS_FOR_GAP_FILLING_BY_DNA_POL_IN_TC_NER	http://www.broadinstitute.org/gsea/msigdb/cards/REACTOME_REPAIR_SYNTHESIS_FOR_GAP_FILLING_BY_DNA_POL_IN_TC_NER	13	0.87341	0.974536	1	1	PCNA,POLD1,POLD2,POLD3,POLD4,POLE,POLE2,RFC3,RFC4,RFC5,RPA1,RPA2,RPA3
GO:REGULATION_OF_ACTIN_FILAMENT_BUNDLE_ASSEMBLY	http://www.broadinstitute.org/gsea/msigdb/cards/GO_REGULATION_OF_ACTIN_FILAMENT_BUNDLE_ASSEMBLY	74	0.87387	0.974656	1	1	ALMS1,AMOT,APOA1,ARAP1,ARHGAP6,ARHGEF10,ARHGEF15,ARHGEF5,ASAP3,BAG4,BBS4,BRAF,CLASP1,CLASP2,CTGF,DLC1,EPHA1,EVL,FHOD1,FRMD7,GPR65,ID1,INPP5K,ITGB1BP1,KISS1R,LPAR1,LRRC16A,MKKS,MTOR,MYOC,NF2,NOX4,PAK1,PARK2,PFN1,PFN2,PFN3,PHLDB2,PIK3R1,PLEK,PPFIA1,PPM1E,PPM1F,PPP1R9A,PRKCQ,PTGER4,RAC1,RAPGEF3,RDX,RHOA,ROCK1,ROCK2,S100A10,S1PR1,SDC4,SERPINF2,SFRP1,SHANK1,SHANK3,SLC9A1,SMAD3,SORBS3,SWAP70,SYNPO,TAC1,TACR1,TACSTD2,TMEFF2,TPM1,TSC1,VIL1,WASF2,WNT11,WNT4
GO:RESPONSE_TO_MUSCLE_ACTIVITY	http://www.broadinstitute.org/gsea/msigdb/cards/GO_RESPONSE_TO_MUSCLE_ACTIVITY	20	0.87398	0.974656	1	1	ADSSL1,AGT,AKAP5,AKT2,C1orf170,CAPN3,FNDC5,HIF1A,ITGA2,METRNL,MSTN,MYOG,POSTN,PPARGC1A,PRKAA2,RYR2,SEPN1,SRD5A1,SRL,TENC1
PID:CERAMIDE_PATHWAY	http://www.broadinstitute.org/gsea/msigdb/cards/PID_CERAMIDE_PATHWAY	48	0.87398	0.974656	1	1	AIFM1,AKT1,ASAH1,BAD,BAG4,BAX,BCL2,BID,BIRC3,CASP8,CRADD,CTSD,CYCS,EGF,EIF2A,EIF2AK2,FADD,IGF1,KSR1,MADD,MAP2K1,MAP2K2,MAP2K4,MAP3K1,MAP4K4,MAPK1,MAPK3,MAPK8,MYC,NFKB1,NFKBIA,NSMAF,PAWR,PDGFA,PRKCD,PRKCZ,PRKRA,RAF1,RB1,RELA,RIPK1,SMPD1,SMPD3,SPHK2,TNF,TNFRSF1A,TRADD,TRAF2
GO:RESPONSE_TO_ARSENIC_CONTAINING_SUBSTANCE	http://www.broadinstitute.org/gsea/msigdb/cards/GO_RESPONSE_TO_ARSENIC_CONTAINING_SUBSTANCE	28	0.87405	0.974656	1	1	ABCC2,ALAD,ATF3,ATF4,CDKN1A,CPEB2,CPOX,CYP1A1,DDX3X,FECH,GCLC,GSTO1,GSTO2,HMBS,HMOX1,MKNK2,NEFH,PPIF,PTEN,RBM4,RNF4,SERPINF1,SRRT,TNFRSF11B,UROD,UROS,ZC3H12A,ZFAND2A
GO:INOSITOL_TRISPHOSPHATE_KINASE_ACTIVITY	http://www.broadinstitute.org/gsea/msigdb/cards/GO_INOSITOL_TRISPHOSPHATE_KINASE_ACTIVITY	11	0.8742	0.974675	1	1	CALM1,CALM2,CALM3,IP6K1,IP6K2,IP6K3,IPMK,ITPK1,ITPKA,ITPKB,ITPKC
GO:REGULATED_EXOCYTOSIS	http://www.broadinstitute.org/gsea/msigdb/cards/GO_REGULATED_EXOCYTOSIS	211	0.8744	0.97475	1	1	A1BG,ABCA12,ABCC4,ACTN1,ACTN2,ACTN4,AHSG,ALB,ALDOA,ANXA3,APLP2,APOA1,APOH,APP,BRPF3,C2CD4A,C2CD4B,C2CD4C,C2CD4D,CACNA1A,CADPS,CADPS2,CALM1,CALM2,CALM3,CCL3,CD36,CD63,CD9,CDC37L1,CDK5,CFD,CHGA,CLEC3B,CLU,CORO1A,CPLX1,CPLX2,CPLX3,CRHBP,CTSW,CYB5R1,DNAJC5,DOC2A,DOC2B,ECM1,EGF,F13A1,F5,F8,FAM3C,FCER1G,FGA,FGB,FGG,FIGF,FLNA,FN1,GAS6,GATA2,HABP4,HCK,HGF,HRG,IGF1,IGF2,ISLR,ITGA2B,ITGB3,ITIH3,ITIH4,KIT,KLRF2,KNG1,LAMP2,LAT,LEFTY2,LGALS3BP,LPHN1,LYN,MMRN1,MRGPRX2,NLGN1,NR4A3,ORM1,ORM2,OTOF,P2RX1,P2RX7,PCDH7,PCLO,PDGFA,PDGFB,PF4,PHACTR2,PI4K2A,PIK3CD,PIK3CG,PIP5K1C,PLA2G3,PLEK,PLG,PPBP,PPP3CB,PROS1,PSAP,PSEN1,QSOX1,RAB11B,RAB11FIP1,RAB11FIP2,RAB11FIP5,RAB26,RAB27A,RAB31,RAB3A,RAPGEF4,RARRES2,RASGRP1,RIMS1,RIMS2,RIMS3,RPH3A,RPH3AL,S100A13,SCG3,SCIN,SCRIB,SDF4,SELP,SEPP1,SEPT5,SERPINA1,SERPINA3,SERPINA4,SERPINE1,SERPINF2,SERPING1,SNAP23,SNAP25,SNAP29,SNAP47,SNAPIN,SNPH,SOD1,SPARC,SPP2,SRGN,STEAP2,STX11,STX19,STX1B,STX2,STX3,STX4,STXBP1,STXBP2,STXBP3,SYK,SYNJ1,SYT1,SYT10,SYT11,SYT12,SYT13,SYT14,SYT16,SYT17,SYT2,SYT3,SYT4,SYT5,SYT6,SYT7,SYT8,SYT9,SYTL1,SYTL2,SYTL3,SYTL4,SYTL5,TC2N,TF,TGFB1,TGFB2,TGFB3,THBS1,TIMP1,TIMP3,TLN1,TMED10,TMEM79,TMSB4X,TMX3,TRIM9,TTN,TUBA4A,UNC13A,UNC13B,UNC13D,VAMP2,VAMP3,VAMP8,VCL,VEGFA,VEGFB,VEGFC,VPS41,VWF,WDR1,ZP4
REACTOME:NEF_MEDIATES_DOWN_MODULATION_OF_CELL_SURFACE_RECEPTORS_BY_RECRUITING_THEM_TO_CLATHRIN_ADAPTERS	http://www.broadinstitute.org/gsea/msigdb/cards/REACTOME_NEF_MEDIATES_DOWN_MODULATION_OF_CELL_SURFACE_RECEPTORS_BY_RECRUITING_THEM_TO_CLATHRIN_ADAPTERS	20	0.87478	0.974803	1	1	AP1B1,AP1G1,AP1M1,AP1M2,AP1S1,AP1S2,AP2A1,AP2A2,AP2B1,AP2M1,AP2S1,ARF1,ATP6V1H,B2M,CD28,CD4,CD8B,HLA-A,LCK,PACS1
GO:NEGATIVE_REGULATION_OF_TISSUE_REMODELING	http://www.broadinstitute.org/gsea/msigdb/cards/GO_NEGATIVE_REGULATION_OF_TISSUE_REMODELING	16	0.87489	0.974803	1	1	ABR,AGT,BCR,CARTPT,CD38,CLDN18,CSK,CST3,GREM1,IAPP,INPP5D,P2RX7,SFRP1,TNFAIP3,TNFRSF11B,UBASH3B
GO:REGULATION_OF_ALPHA_BETA_T_CELL_DIFFERENTIATION	http://www.broadinstitute.org/gsea/msigdb/cards/GO_REGULATION_OF_ALPHA_BETA_T_CELL_DIFFERENTIATION	46	0.87493	0.974803	1	1	ADA,ANXA1,AP3B1,AP3D1,BCL6,CCL19,CD80,CD83,CD86,FOXP3,GATA3,GLI3,HLX,HMGB1,IFNG,IHH,IL12B,IL12RB1,IL23A,IL23R,IL27,IL4,IL4R,IL6,IRF4,ITPKB,JAK3,LGALS9,MYB,NCKAP1L,NKAP,NLRP3,PNP,PRKCZ,RARA,RC3H1,RIPK2,SASH3,SHH,SOCS5,SYK,TGFBR2,TNFSF18,TNFSF4,ZAP70,ZBTB16
GO:CARBOHYDRATE_BIOSYNTHETIC_PROCESS	http://www.broadinstitute.org/gsea/msigdb/cards/GO_CARBOHYDRATE_BIOSYNTHETIC_PROCESS	116	0.87498	0.974803	1	1	AGL,AKR1A1,AKR1B1,AKT1,AKT2,ALDOA,ALDOB,ALDOC,ALG1,ATF3,ATF4,B3GALNT1,B3GALT1,B3GALT2,B3GNT1,B3GNT2,B3GNT3,B3GNT4,B3GNT8,B4GALT1,BPGM,CHST10,CHST11,CHST12,CHST13,CHST14,CHST15,CHST8,CHST9,CRTC2,CRY1,CSGALNACT1,CSGALNACT2,ENO1,ENO3,EPM2A,EXT1,EXT2,FBP1,FBP2,FUT3,FUT8,G6PC,G6PC2,G6PC3,G6PD,GAPDH,GAPDHS,GBE1,GCK,GLT8D1,GLT8D2,GOT1,GOT2,GPD1,GPD2,GPI,GSTO1,GYG1,GYG2,GYS1,GYS2,HAS1,HAS2,HAS3,IMPA1,IMPA2,IMPAD1,ISYNA1,LALBA,LEP,MDH1,MGAT2,MPDU1,NANS,NDST1,NHLRC1,NR1D1,PC,PCK1,PCK2,PER2,PFKFB1,PGAM1,PGAM2,PGAM4,PGD,PGK1,PGM1,PGM2,PGM5,PGP,PHKG1,PHKG2,PPARGC1A,PPP1R3C,PRKAG3,RBP4,RGN,RPS27A,SDS,SLC25A10,SLC25A11,SLC25A12,SLC25A13,SLC2A1,SORD,ST6GALNAC1,ST6GALNAC5,ST6GALNAC6,ST8SIA6,TALDO1,UBA52,UBB,UBC,UGP2
GO:FIBROBLAST_GROWTH_FACTOR_RECEPTOR_SIGNALING_PATHWAY	http://www.broadinstitute.org/gsea/msigdb/cards/GO_FIBROBLAST_GROWTH_FACTOR_RECEPTOR_SIGNALING_PATHWAY	82	0.87555	0.974871	1	1	CBL,CEP57,CTGF,ESRP1,ESRP2,FGF1,FGF10,FGF12,FGF14,FGF16,FGF17,FGF18,FGF19,FGF2,FGF20,FGF21,FGF22,FGF23,FGF4,FGF5,FGF6,FGF7,FGF8,FGF9,FGFBP1,FGFR1,FGFR2,FGFR3,FGFR4,FGFRL1,FIBP,FLRT1,FLRT2,FLRT3,FRS2,FRS3,GALNT3,GRB2,GTF2F1,GTF2F2,HNRNPA1,HNRNPF,HNRNPH1,HNRNPM,IQGAP1,KAL1,KIF16B,KL,KLB,MAPK1,MAPK3,NCBP1,NCBP2,NDST1,NOG,POLR2A,POLR2B,POLR2D,POLR2E,POLR2F,POLR2G,POLR2H,POLR2I,POLR2J,POLR2K,POLR2L,PTBP1,PTPN11,RAB14,RBFOX2,RPS27A,SETX,SHCBP1,SHOC2,SPRED1,SPRED2,TIA1,TIAL1,TRIM71,UBA52,UBB,UBC
GO:POSITIVE_REGULATION_OF_HAIR_CYCLE	http://www.broadinstitute.org/gsea/msigdb/cards/GO_POSITIVE_REGULATION_OF_HAIR_CYCLE	11	0.87558	0.974871	1	1	FOXN1,FST,GAL,HPSE,KRT17,MSX2,TERT,TGFB2,TNF,TRADD,WNT10B
GO:RIBOSOMAL_SUBUNIT	http://www.broadinstitute.org/gsea/msigdb/cards/GO_RIBOSOMAL_SUBUNIT	154	0.87573	0.974871	1	1	C12orf65,DAP3,DDX3X,FAU,FXR2,GNB2L1,HBA1,HBA2,ICT1,IMP3,MCTS1,MPV17L2,MRPL1,MRPL10,MRPL11,MRPL12,MRPL13,MRPL15,MRPL16,MRPL17,MRPL19,MRPL2,MRPL21,MRPL22,MRPL23,MRPL27,MRPL28,MRPL3,MRPL32,MRPL33,MRPL36,MRPL41,MRPL42,MRPL43,MRPL46,MRPL47,MRPL49,MRPL51,MRPL52,MRPL55,MRPS11,MRPS12,MRPS14,MRPS15,MRPS16,MRPS17,MRPS18A,MRPS18B,MRPS18C,MRPS2,MRPS22,MRPS24,MRPS26,MRPS28,MRPS31,MRPS33,MRPS35,MRPS36,MRPS5,MRPS6,MRPS7,MRPS9,MRTO4,MTERFD2,NSUN3,NSUN4,RBM3,RPL10,RPL10A,RPL10L,RPL11,RPL12,RPL13,RPL13A,RPL14,RPL15,RPL17,RPL18,RPL18A,RPL19,RPL21,RPL22,RPL22L1,RPL23,RPL23A,RPL24,RPL26,RPL26L1,RPL27,RPL27A,RPL28,RPL29,RPL3,RPL30,RPL31,RPL32,RPL34,RPL35,RPL35A,RPL36,RPL36A,RPL36AL,RPL37,RPL37A,RPL38,RPL39,RPL39L,RPL3L,RPL4,RPL41,RPL5,RPL6,RPL7,RPL7A,RPL7L1,RPL8,RPL9,RPLP0,RPLP1,RPLP2,RPS10,RPS11,RPS12,RPS13,RPS14,RPS15,RPS15A,RPS16,RPS17,RPS18,RPS2,RPS20,RPS21,RPS23,RPS24,RPS25,RPS26,RPS27,RPS27A,RPS27L,RPS28,RPS29,RPS3,RPS3A,RPS4X,RPS5,RPS6,RPS7,RPS8,RPS9,RPSA,RSL24D1,UBA52,ZNF622
GO:REGULATION_OF_SUPEROXIDE_METABOLIC_PROCESS	http://www.broadinstitute.org/gsea/msigdb/cards/GO_REGULATION_OF_SUPEROXIDE_METABOLIC_PROCESS	22	0.87578	0.974871	1	1	AATF,ACP5,AGT,BMP7,CD36,CRP,CYBA,DHFR,F2RL1,FBLN5,GCH1,GSTP1,NFE2L2,PARK7,PON3,PRKCD,RGN,SOD1,SYK,SZT2,TGFB1,TNF
GO:NEUROMUSCULAR_PROCESS_CONTROLLING_POSTURE	http://www.broadinstitute.org/gsea/msigdb/cards/GO_NEUROMUSCULAR_PROCESS_CONTROLLING_POSTURE	15	0.87613	0.974871	1	1	ATP8A2,CLN8,CNTNAP1,FXN,GAA,GBX1,GCH1,GLRA1,MECP2,PNKD,POU4F1,PRRT2,SCN1A,SLURP1,TCF15
REACTOME:SPHINGOLIPID_DE_NOVO_BIOSYNTHESIS	http://www.broadinstitute.org/gsea/msigdb/cards/REACTOME_SPHINGOLIPID_DE_NOVO_BIOSYNTHESIS	30	0.87646	0.974871	1	1	ACER1,ACER2,ACER3,CERS2,CERS3,CERS4,CERS5,CERS6,COL4A3BP,CSNK1G2,DEGS1,DEGS2,KDSR,OSBP,PPAP2A,PPAP2B,PPAP2C,PPM1L,PRKD1,SGMS1,SGMS2,SGPL1,SGPP1,SGPP2,SPHK1,SPHK2,SPTLC1,SPTLC2,VAPA,VAPB
GO:HEART_GROWTH	http://www.broadinstitute.org/gsea/msigdb/cards/GO_HEART_GROWTH	24	0.87649	0.974871	1	1	AGT,AGTR2,BMP10,C3orf58,CAMK2D,FOXC1,FOXC2,GATA4,HEG1,MESP1,MYOCD,NDRG4,NKX2-5,NOTCH1,NPPA,PDLIM5,PRKAR1A,RXRA,S1PR1,SIRT6,SMAD1,SORBS2,TGFB2,TGFBR3
GO:ACYLGLYCEROL_HOMEOSTASIS	http://www.broadinstitute.org/gsea/msigdb/cards/GO_ACYLGLYCEROL_HOMEOSTASIS;GO:TRIGLYCERIDE_HOMEOSTASIS;http://www.broadinstitute.org/gsea/msigdb/cards/GO_TRIGLYCERIDE_HOMEOSTASIS	27	0.87671	0.974871	1	1	ACSM2A,ANGPTL3,ANGPTL4,APOA1,APOA4,APOA5,APOC2,APOC3,APOC4,C19orf80,C1QTNF3,DGAT2,FITM2,GCKR,GIP,GPIHBP1,HNF4A,LPL,MED13,MIA2,NR1H3,NR1H4,RORA,SCARB1,SESN2,SIRT1,XBP1
GO:VESICLE_COATING	http://www.broadinstitute.org/gsea/msigdb/cards/GO_VESICLE_COATING	69	0.87671	0.974871	1	1	ANKRD28,AP2B1,AP2S1,AREG,BET1,CALY,CD59,CNIH2,CNIH3,COL7A1,CSNK1D,CTSC,CTSZ,CUL3,EPS15,F5,F8,FCHO1,FCHO2,FOLR1,GBF1,GOLGA2,GORASP1,GOSR2,GRIA1,KLHL12,LMAN1,MCFD2,NAPA,NSF,PICALM,PIK3C2A,PPP6C,PPP6R1,PPP6R3,PREB,RAB1A,RAB1B,SAR1B,SCFD1,SEC13,SEC16A,SEC16B,SEC23A,SEC23IP,SEC24A,SEC24B,SEC24C,SEC24D,SEC31A,SERPINA1,SNAP91,STX5,TBC1D20,TFG,TMED10,TMED2,TMED9,TRAPPC1,TRAPPC10,TRAPPC2,TRAPPC2L,TRAPPC3,TRAPPC4,TRAPPC5,TRAPPC6A,TRAPPC6B,TRAPPC9,USO1
GO:WW_DOMAIN_BINDING	http://www.broadinstitute.org/gsea/msigdb/cards/GO_WW_DOMAIN_BINDING	31	0.87676	0.974871	1	1	ATCAY,CDC25C,DAZAP2,DNM2,ENAH,FAM189B,KIF20B,LITAF,NDFIP2,NFE2,PMEPA1,RAPGEF2,SCNN1A,SCNN1B,SCNN1G,SHISA5,TCEAL1,TCEAL2,TCEAL3,TCEAL4,TCEAL5,TCEAL6,TCEAL7,TCEAL8,TNK2,TP63,TRAF4,WBP1,WBP11,WBP2NL,WBP5
GO:ODONTOGENESIS	http://www.broadinstitute.org/gsea/msigdb/cards/GO_ODONTOGENESIS	104	0.87678	0.974871	1	1	ACVR2B,ADAMTS1,ADM,ALPL,AMBN,AMELX,AMTN,ANKRD11,AQP1,AQP3,AQP5,AQP6,ATF2,AXIN2,BAX,BCL11B,BCL2L11,BCOR,BGLAP,BMP2,BMP4,BMP7,BMPR1A,BSG,CA2,CNNM4,COL1A1,COL1A2,CSF1,CSF3R,CTNNA1,CTNNB1,DLX1,DLX2,DLX3,EDA,EDAR,ENAM,FAM20A,FAM20C,FGF10,FGF4,FGF8,FGFR2,FOXC1,FOXO1,GLI2,GLI3,HAND1,HAND2,HDAC1,HDAC2,HTRA1,ID3,INHBA,ITGA6,ITGB4,JAG2,KLK4,LAMA5,LAMB1,LEF1,LHX8,LRP4,LRP6,MMP20,MSX1,MSX2,MYO5A,NF2,NFIC,NKX2-3,ODAM,OSR1,OSR2,PAM,PAX9,PERP,PITX2,PPARA,PVRL1,ROGDI,RUNX2,SCN10A,SCN5A,SDC1,SHH,SLC24A4,SLC34A1,SMO,SOSTDC1,STIM1,TBX1,TGFB2,TGFB3,TNC,TP63,TRAF6,TUFT1,TWIST1,WDR72,WNT10A,WNT6,ZNF22
GO:REGULATION_OF_PROTEIN_MATURATION	http://www.broadinstitute.org/gsea/msigdb/cards/GO_REGULATION_OF_PROTEIN_MATURATION	75	0.87688	0.974871	1	1	ADAM8,ASTL,BCL2L12,BIRC2,BIRC3,BIRC5,BIRC7,BIRC8,C19orf80,C1QBP,C2,C3,C4A,C4B,C4BPA,C4BPB,C5,C5AR1,C6,C7,C8A,C8B,C8G,C9,CCBE1,CD46,CD55,CD59,CFB,CFH,CFI,CFP,CHAC1,CLEC3B,CNTN2,CPB2,CR1,F12,GAS1,GLG1,GSN,HPN,IFT52,INPP5B,KLKB1,LDLRAD3,LRRK2,MAGEA3,MASP1,MDM2,MFI2,MYH9,NKD2,NLRC4,NOL3,PHB,PPP1R15A,PRKACA,PRKACB,PROS1,RFX4,RHBDD1,RNF139,RPS6KA2,SERPINE1,SERPINE2,SERPINF2,SERPING1,SIRT4,SNX12,SUSD4,TFR2,THBS1,TMEM59,XIAP
GO:LIPOPROTEIN_PARTICLE_RECEPTOR_ACTIVITY	http://www.broadinstitute.org/gsea/msigdb/cards/GO_LIPOPROTEIN_PARTICLE_RECEPTOR_ACTIVITY	16	0.87704	0.974871	1	1	APOBR,CD36,CXCL16,ILDR1,LDLR,LRP1,LRP10,LRP12,LRP2,LRP6,LRP8,OLR1,SCARB1,STAB1,STAB2,VLDLR
REACTOME:AMINE_DERIVED_HORMONES	http://www.broadinstitute.org/gsea/msigdb/cards/REACTOME_AMINE_DERIVED_HORMONES	15	0.8772	0.974871	1	1	AANAT,CGA,DBH,DDC,DIO1,DIO2,DIO3,IYD,PNMT,SLC5A5,TH,TPH1,TPH2,TPO,TSHB
GO:BLOOD_VESSEL_REMODELING	http://www.broadinstitute.org/gsea/msigdb/cards/GO_BLOOD_VESSEL_REMODELING	32	0.87736	0.974871	1	1	ACE,ACVR2B,ACVRL1,AGT,AGTR2,ATG5,ATP7A,AXL,BAK1,BAX,BGN,BMPR2,CCR2,CSRP3,DBH,DLL4,EPAS1,FGF10,FGF8,FOXC1,FOXC2,HOXA3,JAG1,LIF,MDM2,MEF2C,NOL3,NOS3,RBPJ,RSPO3,SEMA3C,TGFB2
GO:PURINERGIC_RECEPTOR_ACTIVITY	http://www.broadinstitute.org/gsea/msigdb/cards/GO_PURINERGIC_RECEPTOR_ACTIVITY	24	0.87738	0.974871	1	1	ADORA1,ADORA2A,ADORA2B,ADORA3,GPR171,GPR34,GPR87,P2RX1,P2RX2,P2RX3,P2RX4,P2RX5,P2RX6,P2RX7,P2RY1,P2RY10,P2RY11,P2RY12,P2RY13,P2RY14,P2RY2,P2RY4,P2RY6,PTAFR
REACTOME:GAP_JUNCTION_TRAFFICKING	http://www.broadinstitute.org/gsea/msigdb/cards/REACTOME_GAP_JUNCTION_TRAFFICKING	24	0.87754	0.974871	1	1	AP2M1,CLTA,CLTB,CLTC,DAB2,DNM1,DNM2,GJA1,GJA10,GJA3,GJA4,GJA9,GJB1,GJB2,GJB3,GJB4,GJB5,GJB6,GJB7,GJC1,GJC2,GJD2,GJD4,MYO6
GO:POSITIVE_REGULATION_OF_ADHERENS_JUNCTION_ORGANIZATION	http://www.broadinstitute.org/gsea/msigdb/cards/GO_POSITIVE_REGULATION_OF_ADHERENS_JUNCTION_ORGANIZATION	21	0.87785	0.974871	1	1	COL16A1,EPB41L5,FMN1,HRG,ITGB1BP1,KDR,LIMS1,MYOC,PPM1F,PTPN23,PTPRJ,RAC1,ROCK1,S100A10,SDC4,SFRP1,SMAD3,TEK,TSC1,VEGFA,WNT4
GO:LAMELLIPODIUM_MEMBRANE	http://www.broadinstitute.org/gsea/msigdb/cards/GO_LAMELLIPODIUM_MEMBRANE	19	0.87789	0.974871	1	1	ANTXR1,APC2,CFL1,CSPG4,DPP4,EPHA2,FAP,FERMT2,ITGAV,ITGB3,KCNA2,NCKAP1,PDPN,PDXP,PIEZO1,PLEK2,SLC39A6,SYNE2,VASP
GO:CARDIAC_VENTRICLE_DEVELOPMENT	http://www.broadinstitute.org/gsea/msigdb/cards/GO_CARDIAC_VENTRICLE_DEVELOPMENT	104	0.87791	0.974871	1	1	AP2B1,BMP10,C5orf42,CITED2,COL11A1,CPE,CYR61,DAND5,DCTN5,DLL4,DNM2,DSP,EGLN1,FGFR2,FGFRL1,FKBP1A,FOXC1,FOXC2,FOXF1,FOXH1,FRS2,FZD1,FZD2,GATA3,GATA4,GRHL2,GSK3A,HAND1,HAND2,HEG1,HES1,HEY1,HEY2,HEYL,HIF1A,ID2,ISL1,JAG1,KCNK2,LMO4,LRP2,LTBP1,LUZP1,MDM2,MED1,MEF2C,MESP1,MYBPC3,MYH6,MYH7,MYL2,MYL3,MYOCD,NACA,NKX2-5,NOTCH1,NPRL3,NPY2R,NPY5R,NRG1,PITX2,PKP2,POU4F1,PPP1R13L,PRDM1,PROX1,PTCD2,PTK7,RBM15,RBPJ,RXRA,RYR2,SALL1,SALL4,SAV1,SCN5A,SEMA3C,SFRP2,SMAD6,SMAD7,SMARCD3,SOX11,SOX4,STRA6,SUFU,TBX20,TBX3,TBX5,TGFBR3,TMEM65,TNNC1,TNNI1,TNNI3,TNNT2,TPM1,TRIP11,UBE4B,VANGL2,WHSC1,WNT11,WNT5A,XIRP2,ZFPM1,ZFPM2
GO:CELLULAR_RESPONSE_TO_CADMIUM_ION	http://www.broadinstitute.org/gsea/msigdb/cards/GO_CELLULAR_RESPONSE_TO_CADMIUM_ION	7	0.87794	0.974871	1	1	CYP1A2,GSN,HMOX1,OGG1,PPP5C,SOD1,STAR
REACTOME:RNA_POL_I_RNA_POL_III_AND_MITOCHONDRIAL_TRANSCRIPTION	http://www.broadinstitute.org/gsea/msigdb/cards/REACTOME_RNA_POL_I_RNA_POL_III_AND_MITOCHONDRIAL_TRANSCRIPTION	104	0.87824	0.974871	1	1	BRF1,BRF2,CBX3,CCNH,CDK7,EHMT2,ERCC2,ERCC3,ERCC6,GTF2H1,GTF2H3,GTF2H4,GTF3C2,GTF3C3,GTF3C4,GTF3C5,H2AFX,H2AFZ,H3F3A,H3F3B,HIST1H2AB,HIST1H2AC,HIST1H2AD,HIST1H2AE,HIST1H2AJ,HIST1H2BA,HIST1H2BB,HIST1H2BC,HIST1H2BD,HIST1H2BE,HIST1H2BF,HIST1H2BG,HIST1H2BH,HIST1H2BI,HIST1H2BJ,HIST1H2BK,HIST1H2BL,HIST1H2BM,HIST1H2BN,HIST1H2BO,HIST1H3A,HIST1H3B,HIST1H3C,HIST1H3D,HIST1H3E,HIST1H3F,HIST1H3G,HIST1H3H,HIST1H3I,HIST1H3J,HIST1H4A,HIST1H4B,HIST1H4C,HIST1H4D,HIST1H4E,HIST1H4F,HIST1H4H,HIST1H4I,HIST1H4J,HIST1H4K,HIST1H4L,HIST3H2BB,HIST4H4,KAT2B,LZTS1,MAPK3,MBD2,MNAT1,MTERF,NFIB,POLR1A,POLR1B,POLR1C,POLR1D,POLR2E,POLR2F,POLR2H,POLR2K,POLR2L,POLR3A,POLR3B,POLR3D,POLR3E,POLR3F,POLR3H,POLR3K,POLRMT,POU2F1,PTRF,RRN3,SNAPC1,SNAPC2,SNAPC3,SNAPC4,SNAPC5,SSB,TAF1A,TAF1B,TAF1C,TBP,TFAM,TFB2M,UBTF,ZNF143
GO:EAR_DEVELOPMENT	http://www.broadinstitute.org/gsea/msigdb/cards/GO_EAR_DEVELOPMENT	192	0.8785	0.974871	1	1	ABR,AHI1,ALDH1A3,ANP32B,ATG5,ATOH1,ATP2B2,ATP8A2,ATP8B1,BCL2,BCL2L11,BCR,BMP2,BMP4,BMPER,C1QB,CCM2,CCNA2,CDH23,CDKN1B,CEBPA,CELSR1,CEP290,CHD7,CHRNA10,CHRNA9,CLIC5,COL11A1,COL2A1,CTHRC1,CXCL14,CYTL1,DCHS1,DDR1,DFNA5,DFNB31,DLL1,DLX5,DLX6,DUOX2,DVL1,DVL2,DVL3,ECE1,EDN1,EPHB2,EYA1,FAT4,FGF10,FGF20,FGF8,FGF9,FGFR1,FGFR2,FOXI1,FREM2,FRZB,FZD2,FZD3,FZD6,GABRA5,GABRB2,GABRB3,GATA2,GATA3,GBX2,GJB6,GLI2,GLI3,GRHL3,GRXCR1,GSC,HES1,HES5,HESX1,HEY2,HMX2,HMX3,HOXA1,HOXA2,HPCA,HPN,INSIG1,INSIG2,ITGA8,JAG1,JAG2,KCNK2,KCNK3,KCNQ1,KCNQ4,LGR5,LHFPL5,LHX3,LIN7A,LRIG1,LRIG3,LRP10,LRTOMT,MAF,MAFB,MAPK1,MAPK3,MCOLN3,MKS1,MPV17,MSX1,MYO15A,MYO7A,NAGLU,NEUROD1,NEUROG1,NIPBL,NKX3-2,NOG,NOTCH1,NOX3,NR4A3,NRP1,NTN1,NTRK3,OSR1,OSR2,OTOF,OTX1,PAFAH1B1,PAX2,PAX8,PCDH15,PDGFA,PDGFRB,PDZD7,PHOX2B,PLS3,POU3F4,POU4F3,PRKRA,PROX1,PRRX1,PTK7,PTPN11,PTPRQ,RAC1,RBPJ,RDH10,ROR2,RPGRIP1L,RPL38,SALL1,SCRIB,SDC4,SEC24B,SHH,SHROOM2,SIX1,SIX2,SIX4,SLC17A8,SLC26A5,SLC4A7,SLC9A3R1,SLC9A3R2,SLITRK6,SOBP,SOD1,SOX2,SOX9,SPARC,SPRY2,STOX1,STRA6,STRC,TBX1,TCAP,TCF15,TFAP2A,TGFB1,TGFB3,TMC1,TMIE,TSHZ1,TWIST1,USH1G,USH2A,VANGL2,WDPCP,WDR19,WNT1,WNT3A,WNT5A,ZEB1,ZIC1
GO:REGULATION_OF_FATTY_ACID_BIOSYNTHETIC_PROCESS	http://www.broadinstitute.org/gsea/msigdb/cards/GO_REGULATION_OF_FATTY_ACID_BIOSYNTHETIC_PROCESS	33	0.87859	0.974871	1	1	ACADL,ACADVL,ANXA1,APOA1,APOA4,APOA5,APOC1,APOC2,APOC3,AVP,AVPR1A,BRCA1,ERLIN1,ERLIN2,HNF4A,INSIG1,INSIG2,MAPK9,MID1IP1,NR1H2,NR1H3,PDK4,PIBF1,PLA2G4A,PRKAA2,PRKAG2,PTGS2,RGN,SCAP,SIRT1,SLC45A3,TRIB3,WDTC1
GO:POSITIVE_REGULATION_OF_INTERLEUKIN_2_BIOSYNTHETIC_PROCESS	http://www.broadinstitute.org/gsea/msigdb/cards/GO_POSITIVE_REGULATION_OF_INTERLEUKIN_2_BIOSYNTHETIC_PROCESS	12	0.87865	0.974871	1	1	CARD11,CD28,CD3E,CD4,CD80,CD86,GLMN,IL1A,IL1B,IRF4,PRKCQ,STAT5B
GO:BUNDLE_OF_HIS_CELL_TO_PURKINJE_MYOCYTE_COMMUNICATION	http://www.broadinstitute.org/gsea/msigdb/cards/GO_BUNDLE_OF_HIS_CELL_TO_PURKINJE_MYOCYTE_COMMUNICATION	10	0.87905	0.974871	1	1	CTNNA3,DSC2,DSG2,DSP,JUP,KCNA5,PKP2,SCN10A,SCN5A,TNNI3K
REACTOME:GOLGI_ASSOCIATED_VESICLE_BIOGENESIS	http://www.broadinstitute.org/gsea/msigdb/cards/REACTOME_GOLGI_ASSOCIATED_VESICLE_BIOGENESIS	48	0.87916	0.974871	1	1	AP1B1,AP1G1,AP1M1,AP1M2,AP1S1,AP1S2,AP3B1,AP3S1,AP4B1,AP4E1,ARF1,ARRB1,BLOC1S1,BLOC1S3,CLTA,CLTC,CPD,DNAJC6,DNM2,DTNBP1,FTH1,FTL,GAK,HIP1R,HSPA8,IGF2R,NAPA,OCRL,PICALM,PIK3C2A,PUM1,RAB5C,SH3D19,SH3GL2,SNAPIN,SNX2,SNX5,SNX9,SORT1,TBC1D8B,TFRC,TGOLN2,TPD52,TPD52L1,TXNDC5,VAMP2,VAMP8,YIPF6
GO:DEMETHYLATION	http://www.broadinstitute.org/gsea/msigdb/cards/GO_DEMETHYLATION	44	0.87919	0.974871	1	1	ALKBH1,ALKBH2,ALKBH3,ALKBH4,ALKBH5,APEX1,APOBEC2,APOBEC3A,APOBEC3C,APOBEC3F,ARID5B,CYP1A1,CYP1A2,CYP2C8,CYP2C9,CYP2D6,CYP3A4,CYP3A5,CYP51A1,FTO,HSF4,JMJD1C,JMJD6,KDM1A,KDM1B,KDM2A,KDM3A,KDM3B,KDM4A,KDM4B,KDM4C,KDM5A,KDM5B,KDM5C,KDM6A,KDM6B,PHF2,PHF8,PPME1,TDG,TET1,TET2,TET3,UBE2B
GO:GLUCOSYLTRANSFERASE_ACTIVITY	http://www.broadinstitute.org/gsea/msigdb/cards/GO_GLUCOSYLTRANSFERASE_ACTIVITY	16	0.87921	0.974871	1	1	ALG10,ALG10B,ALG5,ALG6,ALG8,GYG1,GYG2,GYS1,GYS2,KDELC1,KDELC2,PLOD3,POGLUT1,UGCG,UGGT1,UGGT2
GO:MACROAUTOPHAGY	http://www.broadinstitute.org/gsea/msigdb/cards/GO_MACROAUTOPHAGY	262	0.87925	0.974871	1	1	ACBD5,ACIN1,ACTRT1,ADAMTS7,AKR1E2,ALKBH5,ALPK1,AMBRA1,ANXA5,ASB2,ATG10,ATG12,ATG13,ATG14,ATG16L1,ATG16L2,ATG2A,ATG2B,ATG3,ATG4A,ATG4B,ATG4C,ATG4D,ATG5,ATG7,ATG9A,ATG9B,ATP13A2,ATP1B1,ATPIF1,BECN1,BLOC1S1,BOC,C12orf44,C1orf210,C5,C6orf106,C8orf59,CA7,CALCB,CALCOCO2,CAPS,CCDC36,CD93,CDC37,CHAF1B,CHMP3,CHST3,CLDN7,CLN3,CLVS1,COX8A,CPA3,CRNKL1,CSPG5,DKKL1,DNAAF2,DPF3,DYNLL1,DYNLL2,DZANK1,EIF2S1,EPG5,FABP1,FAM131B,FAM134B,FAM13B,FANCC,FANCF,FANCL,FGF14,FGF7,FGFBP1,FXR2,GABARAP,GABARAPL1,GABARAPL2,GABARAPL3,GABRA5,GDF5,GMIP,HAPLN1,HCAR1,HDAC6,HIST1H3A,HIST1H3B,HIST1H3C,HIST1H3D,HIST1H3E,HIST1H3F,HIST1H3G,HIST1H3H,HIST1H3I,HIST1H3J,HK2,HPR,HSF2BP,IPPK,IST1,ITPKC,KCNK3,KCNQ1,KIAA0226,KIAA1324,KRCC1,KRT15,KRT73,LAMTOR1,LAMTOR2,LAMTOR3,LARP1B,LENG9,LGALS8,LIX1,LMCD1,LSM4,MAP1A,MAP1LC3A,MAP1LC3B,MAP1LC3B2,MAP1LC3C,MAP2K1,MAP3K12,MBD5,MDH1,MEX3C,MFN1,MFN2,MLST8,MRPS10,MRPS2,MSTN,MTERFD1,MTMR14,MTMR3,MTOR,MTSS1,MYH11,MYLK,MYOM1,NBR1,NDUFB9,NEFM,NME2,NR2C2,NTHL1,OBSCN,OPTN,P2RX5,PACS2,PARK2,PDK1,PDK4,PEX13,PEX3,PFKP,PGK2,PHYHIP,PI4K2A,PIK3C3,PIK3CA,PIK3R4,PINK1,PLOD2,PNPO,PPY,PRKAA1,PRKAA2,PRKAB1,PRKAG1,PRKAG2,PRKAG3,PRKD2,PRKG1,PSEN1,RAB1A,RAB23,RAB7A,RB1CC1,RBM18,REEP2,REP15,RFWD3,RHEB,RIMS3,RPS27A,RPTOR,RRAGA,RRAGB,RRAGC,RRAGD,SCN1A,SERPINB10,SFRP4,SLC1A3,SLC1A4,SLC22A3,SLC25A19,SLC35B3,SLC35C1,SLC37A4,SLC6A1,SLCO1A2,SMURF1,SNAP29,SNAPIN,SNRPB,SNRPB2,SNRPD1,SNRPF,SNTG1,SNX14,SQSTM1,STAT2,STK32A,STOM,STX12,STX17,SUPT3H,TBC1D5,TCIRG1,TEAD4,TECPR1,TMEM203,TMEM39A,TMEM39B,TNIK,TOMM20,TOMM22,TOMM40,TOMM5,TOMM6,TOMM7,TOMM70A,TP53INP1,TP53INP2,TRAPPC8,TREM1,TSG101,TXLNA,UBA52,UBB,UBC,UBQLN1,ULK1,UVRAG,VAMP8,VDAC1,VPS16,VPS33A,VPS33B,VTI1B,WDFY3,WDR45,WIPI1,WIPI2,YIPF1,ZCCHC17,ZFYVE1,ZNF189,ZNF593,ZNF681
GO:RESPIRATORY_SYSTEM_PROCESS	http://www.broadinstitute.org/gsea/msigdb/cards/GO_RESPIRATORY_SYSTEM_PROCESS	14	0.87938	0.974871	1	1	ADH5,ADRB2,ECEL1,GAA,HOXA5,JAG2,KDM6A,NDN,RAB3A,SEPN1,STK40,TCF15,TNNC1,ZFAND5
GO:STEROID_METABOLIC_PROCESS	http://www.broadinstitute.org/gsea/msigdb/cards/GO_STEROID_METABOLIC_PROCESS	224	0.87958	0.974871	1	1	ABCA1,ABCB11,ABCG1,ACAA1,ACAA2,ACBD3,ACOT8,ACOX2,ADM,AFP,AKR1B1,AKR1B10,AKR1B15,AKR1C1,AKR1D1,AMACR,ANGPTL3,APOA1,APOA2,APOA4,APOA5,APOB,APOBR,APOC1,APOE,APOF,APOL1,APOL2,APP,ARV1,ATP8B1,BAAT,C14orf1,CACNA1H,CAT,CEBPA,CEL,CELA3A,CELA3B,CFTR,CH25H,CLN6,CLN8,CNBP,COMT,CRH,CUBN,CYB5R1,CYB5R2,CYB5R3,CYP11A1,CYP11B1,CYP11B2,CYP17A1,CYP19A1,CYP1A1,CYP1A2,CYP1B1,CYP21A2,CYP24A1,CYP27A1,CYP27B1,CYP2A6,CYP2B6,CYP2C19,CYP2C9,CYP2D6,CYP2E1,CYP39A1,CYP3A4,CYP3A5,CYP46A1,CYP4V2,CYP51A1,CYP7A1,CYP7B1,CYP8B1,DHCR24,DHCR7,DHRS2,DHRS4,DHRS9,EBP,EBPL,ERLIN1,ERLIN2,ESR1,FABP6,FDFT1,FDPS,FDX1,FDX1L,FDXR,FGF23,FSHB,G6PC,G6PD,GBA2,GC,GGPS1,HDLBP,HINT2,HMGCR,HMGCS1,HMGCS2,HSD11B1,HSD11B2,HSD17B1,HSD17B11,HSD17B12,HSD17B14,HSD17B2,HSD17B3,HSD17B4,HSD17B6,HSD17B7,HSD17B8,HSD3B1,HSD3B2,HSD3B7,IDI1,IDI2,IL1B,IL4,INSIG1,INSIG2,LBR,LCAT,LDLR,LDLRAP1,LEP,LEPR,LGMN,LHB,LIPA,LIPE,LRP2,LRP5,LSS,MBTPS1,MBTPS2,MECP2,MED1,MSMO1,MVD,MVK,NPC1,NPC1L1,NPC2,NR0B1,NR0B2,NR1H4,NR1I2,NR5A2,NSDHL,OSBPL1A,OSBPL5,PBX1,PCSK9,PLEKHA1,PMVK,PON1,PPARD,PPARGC1A,PRKAA1,PRKAA2,PRKAG2,PRLR,PTCHD2,RDH8,RXRA,SCAP,SCARB1,SCARF1,SCP2,SDR42E1,SERPINA6,SGPL1,SHH,SLC27A2,SLC27A5,SLCO1A2,SLCO1B1,SLCO1B3,SLCO1C1,SNX17,SOAT1,SOAT2,SORL1,SQLE,SRD5A1,SRD5A3,SREBF1,SREBF2,STAR,STARD3,STARD5,STAT5B,STS,SULT1A1,SULT1A2,SULT1A3,SULT1A4,SULT1B1,SULT1E1,SULT2A1,SULT2B1,SULT4A1,TFCP2L1,TIPARP,TM7SF2,TNFSF4,TRERF1,TSPO,UGT1A1,UGT1A8,UGT2B11,UGT2B15,UGT2B4,UGT2B7,VLDLR,WNT4,WWOX,YWHAH
GO:VITAMIN_BIOSYNTHETIC_PROCESS	http://www.broadinstitute.org/gsea/msigdb/cards/GO_VITAMIN_BIOSYNTHETIC_PROCESS	14	0.87961	0.974871	1	1	AKR1A1,BCMO1,CYP27B1,CYP3A4,GSTO1,MMAA,MMAB,MMACHC,PLTP,PNPO,PSAT1,RFK,RGN,UBIAD1
GO:POSITIVE_REGULATION_OF_NUCLEAR_DIVISION	http://www.broadinstitute.org/gsea/msigdb/cards/GO_POSITIVE_REGULATION_OF_NUCLEAR_DIVISION	59	0.87967	0.974871	1	1	ANAPC10,ANAPC11,ANKRD32,AURKA,BECN1,BIRC5,BTC,CD28,CDCA5,CUL3,DAZL,DLGAP5,DMRT1,DRD3,EDN1,EDN3,EGF,EPGN,EREG,ESPL1,FAM178A,FBXO5,FGF8,GOLGA2,GORASP1,H2AFY,IGF1,IGF2,IL1A,IL1B,INS,INSR,LRP5,MSX1,MSX2,NEUROG1,NPM2,NSMCE2,NUSAP1,PDGFB,PDGFRB,PHIP,PIWIL2,PLCB1,PLK1,PRDM9,PTEN,RAB1A,RANBP1,RB1,SH2B1,SIRT2,SMC5,TERF1,TGFB1,UBE2B,UBE2C,WNT4,WNT5A
GO:NITRIC_OXIDE_MEDIATED_SIGNAL_TRANSDUCTION	http://www.broadinstitute.org/gsea/msigdb/cards/GO_NITRIC_OXIDE_MEDIATED_SIGNAL_TRANSDUCTION	19	0.8797	0.974871	1	1	AGT,AGTR2,APOE,CD36,DDAH1,DDAH2,FPR1,GUCY1A3,GUCY1B3,KCNC2,MAFA,NDNF,NEUROD1,NOS1,NOS2,NOS3,NPY2R,PDX1,RASD1
PID:FAS_PATHWAY	http://www.broadinstitute.org/gsea/msigdb/cards/PID_FAS_PATHWAY	38	0.88016	0.975163	1	1	AKT1,BID,BIRC2,BIRC3,BTK,CASP10,CASP3,CASP8,CFLAR,CHUK,CLTC,EZR,FADD,FAIM2,FAS,FASLG,IKBKB,IKBKG,MAP2K6,MAP2K7,MAP3K1,MAPK10,MAPK11,MAPK14,MAPK8,MAPK9,PDPK1,PIK3CA,PIK3CB,PIK3CD,PIK3R1,PIK3R2,PIK3R3,RFC1,RIPK1,SMPD1,SRC,SYK
GO:RESPONSE_TO_PLATELET_DERIVED_GROWTH_FACTOR	http://www.broadinstitute.org/gsea/msigdb/cards/GO_RESPONSE_TO_PLATELET_DERIVED_GROWTH_FACTOR	18	0.88023	0.975163	1	1	CCL2,CCNA2,CORO1B,CREB1,DNMT1,ERRFI1,FER,FN1,FYN,HAS1,HAS2,HYAL1,IQGAP1,PDGFD,PDGFRB,PTN,SRC,YES1
GO:CELL_CELL_SIGNALING_INVOLVED_IN_CARDIAC_CONDUCTION	http://www.broadinstitute.org/gsea/msigdb/cards/GO_CELL_CELL_SIGNALING_INVOLVED_IN_CARDIAC_CONDUCTION	21	0.88051	0.975278	1	1	ANK2,CACNA1C,CACNA1D,CACNA1G,CACNB2,CASQ2,GJA1,GJC1,HCN4,KCNA5,KCNE1L,KCNQ1,NUP155,PKP2,RNF207,RYR2,SCN10A,SCN1B,SCN3B,SCN4B,SCN5A
REACTOME:KERATAN_SULFATE_KERATIN_METABOLISM	http://www.broadinstitute.org/gsea/msigdb/cards/REACTOME_KERATAN_SULFATE_KERATIN_METABOLISM	30	0.8806	0.975278	1	1	ACAN,B3GNT1,B3GNT2,B3GNT3,B3GNT4,B3GNT7,B4GALT1,B4GALT2,B4GALT3,B4GALT4,B4GALT5,B4GALT6,CHST1,CHST2,CHST5,CHST6,FMOD,GLB1,GNS,HEXA,HEXB,KERA,LUM,OGN,OMD,PRELP,ST3GAL1,ST3GAL2,ST3GAL3,ST3GAL6
GO:RNA_PROCESSING	http://www.broadinstitute.org/gsea/msigdb/cards/GO_RNA_PROCESSING	774	0.88104	0.975504	1	1	A1CF,AARS,AARS2,ABT1,ACIN1,ADAD1,ADAD2,ADAR,ADARB1,ADARB2,ADAT1,ADAT2,ADAT3,AFF2,AGGF1,AHCYL1,AKAP8L,ALKBH5,ALKBH8,APOBEC2,APOBEC4,APP,AQR,ARL6IP4,ATXN1,BCAS2,BICD1,BMS1,BRDT,BUD13,BUD31,BYSL,C14orf166,C17orf85,C1D,C1QBP,C2orf49,C7orf60,C9orf156,CASC3,CCAR1,CCNH,CCNL1,CCRN4L,CD2BP2,CDC40,CDC5L,CDC73,CDK12,CDK13,CDK5RAP1,CDK7,CDKAL1,CDKN2A,CELF1,CELF2,CELF3,CELF4,CELF5,CELF6,CHD7,CHERP,CHTOP,CIR1,CIRH1A,CLASRP,CLNS1A,CLP1,CNOT6L,CPEB1,CPSF1,CPSF2,CPSF3,CPSF3L,CPSF4,CPSF6,CPSF7,CRNKL1,CSDC2,CSNK1D,CSNK1E,CSTF1,CSTF2,CSTF2T,CSTF3,CTNNBL1,CTU1,CTU2,CWC22,CWC27,DBR1,DCAF13,DCPS,DDX1,DDX17,DDX20,DDX21,DDX23,DDX27,DDX39A,DDX39B,DDX41,DDX46,DDX47,DDX49,DDX51,DDX52,DDX54,DDX56,DEDD2,DGCR14,DGCR8,DHX15,DHX16,DHX29,DHX30,DHX32,DHX33,DHX34,DHX35,DHX36,DHX37,DHX38,DHX40,DHX57,DHX8,DHX9,DICER1,DIEXF,DIMT1,DIS3,DIS3L,DIS3L2,DKC1,DNAJC8,DQX1,DROSHA,DUS1L,DUS3L,DUS4L,DUSP11,EBNA1BP2,EFTUD2,EIF4A3,EIF6,ELAC1,ELAC2,ELAVL1,ELAVL2,ELAVL4,ELP3,ERCC2,ERCC3,ERI1,ERI2,ERI3,ERN1,ERN2,ESRP1,ESRP2,EXOSC1,EXOSC10,EXOSC2,EXOSC3,EXOSC5,EXOSC6,EXOSC7,EXOSC8,EXOSC9,FAM103A1,FAM98B,FARS2,FASTKD5,FAU,FBL,FBLL1,FCF1,FIP1L1,FRG1,FTSJ1,FTSJ2,FTSJ3,FUS,GAR1,GEMIN2,GEMIN4,GEMIN5,GEMIN6,GEMIN7,GEMIN8,GPATCH1,GPKOW,GRSF1,GTF2F1,GTF2F2,GTF2H1,GTF2H3,GTF2H4,GTF2H5,GTPBP3,H2AFB1,H2AFB2,HEATR1,HELB,HNRNPA0,HNRNPA1,HNRNPA1L2,HNRNPA2B1,HNRNPA3,HNRNPC,HNRNPD,HNRNPF,HNRNPH1,HNRNPH2,HNRNPH3,HNRNPK,HNRNPL,HNRNPM,HNRNPR,HNRNPU,HNRNPUL1,HSD17B10,HSPA8,HTATSF1,IMP3,IMP4,INTS1,INTS10,INTS12,INTS2,INTS3,INTS4,INTS5,INTS6,INTS7,INTS8,INTS9,ISG20,ISG20L2,ISY1,IVNS1ABP,IWS1,JMJD6,KARS,KHDRBS1,KHSRP,KIAA0391,KIAA1429,KIAA1456,KIAA1875,KIN,KRR1,LAGE3,LARP6,LARP7,LAS1L,LCMT2,LEO1,LGALS3,LIN28A,LIN28B,LSM1,LSM10,LSM11,LSM2,LSM3,LSM4,LSM5,LSM6,LSM7,LTV1,LUC7L,LUC7L2,LUC7L3,MAGOH,MAGOHB,MAK16,MBNL1,MBNL2,MBNL3,METTL1,METTL14,METTL15,METTL16,METTL2A,METTL2B,METTL3,MNAT1,MOCS3,MPHOSPH10,MPHOSPH6,MRM1,MRPL44,MRPS11,MRPS9,MRTO4,MTERFD2,MTFMT,MTO1,MTPAP,NAA38,NAF1,NAT10,NCBP1,NCBP2,NCBP2L,NGDN,NHP2,NHP2L1,NOB1,NOC4L,NOL11,NOL3,NOL6,NOL8,NOL9,NOLC1,NONO,NOP10,NOP14,NOP2,NOP56,NOP58,NOVA1,NOVA2,NPM3,NSA2,NSRP1,NSUN2,NSUN3,NSUN4,NUFIP1,OSGEP,OSGEPL1,PA2G4,PABPC1,PABPC1L,PABPC4,PABPN1,PAF1,PAN2,PAN3,PAPD4,PAPD5,PAPOLA,PAPOLB,PAPOLG,PCBP1,PCBP2,PCF11,PDCD11,PDCD7,PDE12,PELP1,PES1,PHF5A,PHRF1,PIN4,PIWIL2,PLRG1,PNN,PNO1,PNPT1,POLDIP3,POLR2A,POLR2B,POLR2D,POLR2E,POLR2F,POLR2G,POLR2H,POLR2I,POLR2J,POLR2K,POLR2L,POP1,POP4,POP5,POP7,PPARGC1A,PPIE,PPIG,PPIH,PPIL1,PPIL3,PPP1R8,PPP1R9B,PPP2CA,PPP2R1A,PPP4R2,PPWD1,PQBP1,PRKACA,PRKRA,PRMT5,PRMT7,PRPF18,PRPF19,PRPF38A,PRPF38B,PRPF39,PRPF4,PRPF40A,PRPF40B,PRPF4B,PRPF6,PRPF8,PSIP1,PSPC1,PTBP1,PTBP2,PTCD1,PTCD2,PUF60,PUS1,PUS10,PUS3,PUS7,PUS7L,PUSL1,PWP2,QKI,QTRT1,QTRTD1,RALY,RAVER1,RAVER2,RBFA,RBFOX1,RBFOX2,RBFOX3,RBM10,RBM11,RBM15,RBM15B,RBM17,RBM20,RBM22,RBM23,RBM25,RBM26,RBM27,RBM28,RBM3,RBM38,RBM39,RBM4,RBM41,RBM4B,RBM5,RBM6,RBMS1,RBMS2,RBMX,RBMX2,RBMXL1,RBPMS,RCL1,RIOK1,RIOK2,RIOK3,RNASEL,RNF113A,RNF113B,RNGTT,RNMT,RNMTL1,RNPC3,RNPS1,RP9,RPF1,RPF2,RPL10,RPL10A,RPL11,RPL12,RPL13,RPL13A,RPL14,RPL15,RPL17,RPL18,RPL18A,RPL19,RPL21,RPL22,RPL23,RPL23A,RPL24,RPL26,RPL26L1,RPL27,RPL27A,RPL28,RPL29,RPL3,RPL30,RPL31,RPL32,RPL34,RPL35,RPL35A,RPL36,RPL36A,RPL37,RPL37A,RPL38,RPL39,RPL3L,RPL4,RPL41,RPL5,RPL6,RPL7,RPL7A,RPL7L1,RPL8,RPL9,RPLP0,RPLP1,RPLP2,RPP14,RPP21,RPP25,RPP30,RPP38,RPP40,RPS10,RPS11,RPS12,RPS13,RPS14,RPS15,RPS15A,RPS16,RPS17,RPS18,RPS2,RPS20,RPS21,RPS23,RPS24,RPS25,RPS26,RPS27,RPS27A,RPS27L,RPS28,RPS29,RPS3,RPS3A,RPS4X,RPS5,RPS6,RPS7,RPS8,RPS9,RPSA,RPUSD1,RPUSD2,RPUSD3,RPUSD4,RRAGC,RRNAD1,RRP1,RRP1B,RRP36,RRP7A,RRP8,RRP9,RRS1,RSRC1,SAP18,SARNP,SARS,SART1,SART3,SBDS,SCAF1,SCAF11,SCAF8,SCNM1,SENP3,SETX,SF1,SF3A1,SF3A2,SF3A3,SF3B1,SF3B2,SF3B3,SF3B5,SFPQ,SFSWAP,SIRT1,SKIV2L2,SLBP,SLU7,SMAD1,SMAD2,SMAD3,SMNDC1,SNIP1,SNRNP200,SNRNP25,SNRNP27,SNRNP35,SNRNP40,SNRNP48,SNRNP70,SNRPA,SNRPA1,SNRPB,SNRPB2,SNRPC,SNRPD1,SNRPD2,SNRPD3,SNRPE,SNRPF,SNRPG,SNRPN,SNUPN,SNW1,SON,SPEN,SREK1,SREK1IP1,SRFBP1,SRPK1,SRPK2,SRRM1,SRRM2,SRRM4,SRRT,SRSF1,SRSF10,SRSF11,SRSF12,SRSF2,SRSF3,SRSF4,SRSF5,SRSF6,SRSF7,SRSF9,SSB,SSU72,STRAP,SUGP1,SUGP2,SUPT5H,SUPT6H,SUPV3L1,SUV39H1,SYF2,SYMPK,SYNCRIP,TARBP1,TARBP2,TARDBP,TBL3,TDRD9,TERT,TEX10,TFB1M,TFB2M,TFIP11,TGS1,THG1L,THOC1,THOC2,THOC3,THOC5,THOC6,THOC7,THRAP3,THUMPD1,TMTC1,TP53RK,TPRKB,TRA2A,TRA2B,TRDMT1,TRIT1,TRMT1,TRMT11,TRMT112,TRMT12,TRMT1L,TRMT2A,TRMT2B,TRMT5,TRMT6,TRMT61A,TRMT61B,TRMU,TRNT1,TRPT1,TRUB1,TRUB2,TSEN15,TSEN2,TSEN34,TSEN54,TSR1,TSR2,TTF2,TUT1,TXNL4A,TXNL4B,TYW1,TYW3,TYW5,U2AF1L4,U2AF2,U2SURP,UBA5,UBA52,UBL5,UPF3B,URM1,USP39,USP4,USP49,UTP11L,UTP14A,UTP14C,UTP15,UTP18,UTP20,UTP23,UTP3,UTP6,WBP11,WBP4,WDR12,WDR18,WDR3,WDR33,WDR36,WDR4,WDR43,WDR46,WDR55,WDR75,WDR77,WDR83,WT1,WTAP,XAB2,XRN2,YBEY,YBX1,YRDC,YTHDC1,YTHDC2,ZBTB8OS,ZC3H11A,ZC3H3,ZCCHC11,ZCCHC6,ZCCHC8,ZCRB1,ZFC3H1,ZMAT2,ZMAT5,ZNF259,ZNF326,ZNF473,ZNF638,ZRANB2,ZRSR1,ZRSR2
GO:REGULATION_OF_MEMBRANE_LIPID_DISTRIBUTION	http://www.broadinstitute.org/gsea/msigdb/cards/GO_REGULATION_OF_MEMBRANE_LIPID_DISTRIBUTION	36	0.88107	0.975504	1	1	ABCA1,ABCA4,ABCA7,ABCB4,ANO3,ANO4,ANO6,ANO7,ANO9,ARV1,ATP10A,ATP10B,ATP10D,ATP11A,ATP11B,ATP11C,ATP8A1,ATP8A2,ATP8B1,ATP8B2,ATP8B3,ATP8B4,ATP9A,ATP9B,KCNN4,P2RX7,PLSCR1,PLSCR2,PLSCR4,PLSCR5,PRELID1,PRKCD,RFT1,TMEM30A,TRIAP1,XKR8
GO:AMELOGENESIS	http://www.broadinstitute.org/gsea/msigdb/cards/GO_AMELOGENESIS	20	0.88156	0.975899	1	1	AMELX,ATF2,CNNM4,CSF3R,ENAM,FAM20A,FAM20C,FOXO1,ITGA6,ITGB4,KLK4,MMP20,MSX2,PERP,PPARA,PVRL1,SLC24A4,STIM1,TBX1,WDR72
GO:CELLULAR_RESPONSE_TO_EXTERNAL_STIMULUS	http://www.broadinstitute.org/gsea/msigdb/cards/GO_CELLULAR_RESPONSE_TO_EXTERNAL_STIMULUS	252	0.88187	0.975947	1	1	ADAMTS1,ADNP,ADORA2B,AGT,AIF1,AIFM1,AKT1,ALB,ALDOB,ANKRD1,AQP1,AQP2,ASNS,ATF3,ATF4,ATG14,ATG5,ATG7,ATP1A1,ATP1A2,ATP2B1,AVPR1A,AXL,BAD,BAG3,BAK1,BCL10,BCL2,BECN1,BGLAP,BHLHA15,BMP4,BMP6,BMPR2,BNIP3,BRIP1,CADPS2,CARTPT,CASP1,CASP2,CASP5,CASP8,CAV1,CCL5,CCNE1,CD40,CDKN1A,CDKN2B,CHEK1,CHMP1A,CNN2,COL1A1,COMT,CPEB4,CRADD,CTNNB1,CTSB,CYBA,CYP24A1,DAP,DAPL1,DEPDC5,DNAJC15,DSC2,EDNRA,EHMT2,EIF2AK2,EIF2AK3,EIF2AK4,EIF2S1,F2,FADD,FADS1,FAS,FBXO22,FGF23,FNIP1,FOLR1,FOLR2,FOS,FOSL1,FOXA2,FOXA3,FOXO1,FZD1,GABARAPL1,GABARAPL2,GABARAPL3,GADD45A,GAS2L1,GAS6,GBA,GCK,GCN1L1,GJA1,GLRX2,GLUL,GSDMD,GSK3B,GSTP1,HABP4,HDAC4,HDAC7,HFE,HIF1A,HMOX1,HSPA5,HSPA8,ICAM1,IFI16,IGF2,IL13,IL13RA2,IL15,IL1B,IMPACT,INHBB,IRF1,ITGA2,ITGA6,ITGB1,JUN,KCNB1,KCNJ2,KCNJ4,KCNK4,KIAA1324,KIF26A,KLF10,LEP,LRRK2,LTBR,LTC4S,LYN,MAG,MAP1LC3A,MAP1LC3B,MAP1LC3B2,MAP1LC3C,MAP2K4,MAP3K1,MAP3K2,MAPK3,MAPK8,MAX,MDM2,MIOS,MMP7,MTMR3,MTOR,MTPN,MYBBP1A,MYD88,MYH13,MYOCD,MYOD1,NCOA1,NFE2L2,NFKB1,NOS1,NPPA,NPRL2,NPRL3,NR1H4,NR4A2,NUAK2,NUDT1,P2RX7,PAWR,PCK1,PCSK9,PDE2A,PDK2,PDK4,PENK,PICK1,PIK3C3,PIK3R4,PIM1,PMAIP1,POSTN,PPARG,PPM1D,PPP1R15A,PPP1R9B,PRDM4,PRKAA1,PRKAA2,PTGER4,PTGS2,PTN,RAC1,RALB,RNF152,RPTOR,RRAGA,RRAGB,RRAGC,RRAGD,RRP8,SEH1L,SFRP1,SFRP2,SH3GLB1,SIPA1,SIRT1,SIRT2,SKP2,SLC1A2,SLC2A1,SLC38A2,SLC39A4,SLC39A5,SLC9A1,SOX9,SPHK1,SRD5A1,SREBF1,SREBF2,SRF,TLR3,TLR4,TLR5,TLR7,TLR8,TNC,TNFRSF10A,TNFRSF10B,TNFRSF1A,TNFRSF8,TNFSF14,TP53,TSC1,TXN2,UCN2,UCP2,ULK1,UPP1,USF1,USF2,USP33,VDR,VLDLR,WDR24,WDR59,WNT2B,WNT4,WNT9B,WRN,XBP1,ZC3H12A,ZFYVE1
GO:UDP_N_ACETYLGLUCOSAMINE_METABOLIC_PROCESS	http://www.broadinstitute.org/gsea/msigdb/cards/GO_UDP_N_ACETYLGLUCOSAMINE_METABOLIC_PROCESS	14	0.88187	0.975947	1	1	AMDHD2,B4GALNT2,DPAGT1,GFPT1,GFPT2,GNE,GNPNAT1,MGAT1,NAGK,PGM3,RENBP,SLC35A3,UAP1,UAP1L1
GO:DEFENSE_RESPONSE_TO_FUNGUS	http://www.broadinstitute.org/gsea/msigdb/cards/GO_DEFENSE_RESPONSE_TO_FUNGUS	37	0.88219	0.976153	1	1	ADM,ANG,APP,C10orf99,CAMP,CHGA,COTL1,CTSG,DCD,DEFA1,DEFA1B,DEFA3,DEFA4,DEFA5,DEFA6,ELANE,GNLY,HAMP,HRG,HTN1,HTN3,IL17A,IL17RA,IL17RC,IL36RN,JAGN1,LTF,MPO,NLRP10,NPY,S100A12,S100A8,S100A9,SPON2,TAC1,TGFB1,VIP
GO:NEGATIVE_REGULATION_OF_GENE_SILENCING	http://www.broadinstitute.org/gsea/msigdb/cards/GO_NEGATIVE_REGULATION_OF_GENE_SILENCING	17	0.88258	0.976301	1	1	ADAR,ASF1A,ATAD2,ATAD2B,BCDIN3D,DND1,ESR1,HMGA1,NCOR1,NCOR2,PHF2,PHF8,POU5F1,TERT,TET1,TGFB1,ZC3H12A
GO:MEMBRANE_ASSEMBLY	http://www.broadinstitute.org/gsea/msigdb/cards/GO_MEMBRANE_ASSEMBLY	25	0.88259	0.976301	1	1	ANK3,ANXA2,CAV1,CAV2,CAV3,CDH2,EMP2,FLOT1,FLOT2,IL1RAPL1,LRP4,MAGI2,NLGN1,NLGN2,NLGN3,NLGN4X,NRXN1,NRXN2,PACSIN2,PTEN,PTPRD,RFTN1,S100A10,SPTBN1,STX2
GO:INNER_EAR_RECEPTOR_STEREOCILIUM_ORGANIZATION	http://www.broadinstitute.org/gsea/msigdb/cards/GO_INNER_EAR_RECEPTOR_STEREOCILIUM_ORGANIZATION	21	0.88281	0.976338	1	1	ATP2B2,CDH23,CLIC5,CTHRC1,DFNB31,FAT4,GRXCR1,HES1,HES5,LHFPL5,MKS1,MYO7A,PDZD7,SCRIB,SDC4,SEC24B,SLC9A3R1,SOD1,STRC,USH1G,VANGL2
GO:ANATOMICAL_STRUCTURE_ARRANGEMENT	http://www.broadinstitute.org/gsea/msigdb/cards/GO_ANATOMICAL_STRUCTURE_ARRANGEMENT	17	0.88289	0.976338	1	1	BMPR1A,DAB1,DLL1,EGR2,HOXB1,HOXB2,HSPA5,KCNA2,KIF14,NRP1,PAX2,PLXNA3,PLXNA4,RAC1,SEMA3A,SEMA3F,TFAP2A
GO:LIPASE_ACTIVITY	http://www.broadinstitute.org/gsea/msigdb/cards/GO_LIPASE_ACTIVITY	113	0.88304	0.976356	1	1	AADAC,ABHD12,ABHD2,ABHD3,ABHD5,ABHD6,ADORA1,AOAH,ASPG,BDKRB2,C2orf43,CASR,CCKBR,CCL5,CCR1,CCR5,CEL,CHRM1,CHRM3,CHRM5,CLC,DAGLA,DAGLB,EDNRA,ENPP2,F2RL2,FAAH,FAM83B,GPLD1,HMOX1,LCAT,LGALS13,LIPA,LIPE,LIPF,LIPG,LIPH,LIPI,LIPK,LIPM,LIPN,LPL,LYPLA1,LYPLAL1,MGLL,NAPEPLD,NCEH1,NOTUM,OC90,PAFAH1B1,PAFAH1B2,PAFAH1B3,PDIA3,PLA1A,PLA2G10,PLA2G12A,PLA2G12B,PLA2G15,PLA2G16,PLA2G1B,PLA2G2A,PLA2G2D,PLA2G2E,PLA2G2F,PLA2G3,PLA2G4A,PLA2G4B,PLA2G4C,PLA2G4D,PLA2G4E,PLA2G4F,PLA2G5,PLA2G6,PLA2G7,PLB1,PLBD1,PLCB1,PLCB2,PLCB3,PLCB4,PLCD1,PLCD3,PLCD4,PLCE1,PLCG1,PLCG2,PLCH1,PLCH2,PLCL1,PLCL2,PLCZ1,PLD1,PLD2,PLD3,PLD4,PLD6,PNLIP,PNLIPRP1,PNLIPRP3,PNPLA2,PNPLA3,PNPLA4,PNPLA5,PNPLA6,PNPLA7,PNPLA8,RARRES3,SMPD1,SMPD2,SMPD3,SMPD4,SMPDL3A,SMPDL3B
GO:REGULATION_OF_EXTRACELLULAR_MATRIX_ORGANIZATION	http://www.broadinstitute.org/gsea/msigdb/cards/GO_REGULATION_OF_EXTRACELLULAR_MATRIX_ORGANIZATION	27	0.88333	0.97639	1	1	ABL1,AGT,CHADL,CLASP1,CLASP2,CPB2,CST3,DAG1,DDR1,DDR2,DPP4,ETS1,FAP,FGFR4,FSCN1,GPX1,HSPA8,MFI2,NOTCH1,PARK7,PHLDB2,RLTPR,SMAD3,SOX9,TCF15,TGFB1,TGFB2
GO:LAMIN_BINDING	http://www.broadinstitute.org/gsea/msigdb/cards/GO_LAMIN_BINDING	17	0.88336	0.97639	1	1	AKAP8L,BNIP3L,HNRNPK,IFI27,LBR,NARF,PKP1,PLCB1,PPP1CC,PPP4C,PRNP,SUN1,SUN2,SYNE1,TMEM201,TMPO,TOR1AIP1
NABA:MATRISOME_ASSOCIATED	http://www.broadinstitute.org/gsea/msigdb/cards/NABA_MATRISOME_ASSOCIATED	707	0.88358	0.97639	1	1	ADAM11,ADAM12,ADAM15,ADAM17,ADAM18,ADAM19,ADAM2,ADAM20,ADAM21,ADAM22,ADAM23,ADAM28,ADAM29,ADAM30,ADAM32,ADAM33,ADAM7,ADAM8,ADAM9,ADAMDEC1,ADAMTS1,ADAMTS12,ADAMTS13,ADAMTS14,ADAMTS15,ADAMTS16,ADAMTS17,ADAMTS18,ADAMTS19,ADAMTS2,ADAMTS20,ADAMTS3,ADAMTS4,ADAMTS5,ADAMTS6,ADAMTS7,ADAMTS8,ADAMTS9,ADAMTSL1,ADAMTSL2,ADAMTSL3,ADAMTSL4,ADAMTSL5,AGT,AMBP,AMH,ANGPT1,ANGPT2,ANGPT4,ANGPTL1,ANGPTL2,ANGPTL3,ANGPTL4,ANGPTL5,ANGPTL6,ANGPTL7,ANXA1,ANXA10,ANXA11,ANXA13,ANXA2,ANXA3,ANXA4,ANXA5,ANXA6,ANXA7,ANXA9,AREG,ARTN,ASTL,BDNF,BMP1,BMP10,BMP15,BMP2,BMP3,BMP4,BMP5,BMP6,BMP7,BMP8A,BMP8B,BRINP2,BRINP3,BTC,C1QA,C1QB,C1QC,C1QL1,C1QL2,C1QL3,C1QL4,C1QTNF1,C1QTNF2,C1QTNF3,C1QTNF4,C1QTNF5,C1QTNF6,C1QTNF7,C1QTNF8,C1QTNF9,C1QTNF9B,CBLN1,CBLN2,CBLN3,CBLN4,CCBE1,CCL1,CCL11,CCL13,CCL14,CCL15,CCL16,CCL18,CCL19,CCL2,CCL20,CCL21,CCL23,CCL25,CCL27,CCL28,CCL3,CCL4,CCL5,CCL7,CCL8,CD109,CD209,CELA1,CELA2A,CELA2B,CELA3A,CELA3B,CHRD,CHRDL1,CHRDL2,CLC,CLCF1,CLEC10A,CLEC11A,CLEC12A,CLEC12B,CLEC14A,CLEC17A,CLEC18A,CLEC18B,CLEC18C,CLEC19A,CLEC1A,CLEC1B,CLEC2A,CLEC2B,CLEC2L,CLEC3A,CLEC3B,CLEC4G,CLEC4M,CLEC7A,CLEC9A,CNTF,COLEC10,COLEC11,COLEC12,CPAMD8,CPN2,CRHBP,CRLF1,CRLF3,CRNN,CSF1,CSF2,CSF3,CSH1,CSH2,CSHL1,CSPG4,CSPG5,CST1,CST11,CST2,CST3,CST4,CST5,CST6,CST7,CST8,CST9,CST9L,CSTA,CSTB,CSTL1,CTF1,CTSA,CTSB,CTSC,CTSD,CTSF,CTSG,CTSH,CTSK,CTSL,CTSO,CTSS,CTSV,CTSW,CTSZ,CXCL1,CXCL10,CXCL11,CXCL12,CXCL13,CXCL14,CXCL2,CXCL3,CXCL5,CXCL6,CXCL9,DHH,EBI3,EDA,EGF,EGFL6,EGFL7,EGFL8,EGLN1,EGLN2,EGLN3,ELANE,ELFN1,ELFN2,EMCN,EPGN,EPO,EREG,F10,F12,F13A1,F13B,F2,F7,F9,FAM20A,FAM20B,FAM20C,FASLG,FCN1,FCN2,FCN3,FGF1,FGF10,FGF11,FGF12,FGF13,FGF14,FGF16,FGF17,FGF18,FGF19,FGF2,FGF20,FGF21,FGF22,FGF23,FGF4,FGF5,FGF6,FGF7,FGF8,FGF9,FGFBP1,FGFBP2,FGFBP3,FIGF,FLG,FLG2,FLT3LG,FREM1,FREM2,FREM3,FRZB,FST,FSTL1,FSTL3,GDF1,GDF11,GDF15,GDF5,GDF6,GDF7,GDF9,GDNF,GH1,GH2,GPC1,GPC2,GPC3,GPC4,GPC5,GPC6,GREM1,HABP2,HBEGF,HCFC1,HCFC2,HGF,HGFAC,HHIP,HMSD,HPSE,HPSE2,HPX,HRG,HRNR,HTRA1,HTRA3,HTRA4,HYAL1,HYAL2,HYAL3,HYAL4,IFNA1,IFNA10,IFNA13,IFNA14,IFNA16,IFNA17,IFNA2,IFNA21,IFNA4,IFNA5,IFNA6,IFNA7,IFNA8,IFNB1,IFNE,IFNG,IFNK,IFNW1,IGF1,IGF2,IHH,IL10,IL11,IL12A,IL12B,IL13,IL15,IL16,IL17A,IL17B,IL17C,IL17D,IL17F,IL18,IL19,IL1A,IL1B,IL1F10,IL1RN,IL2,IL20,IL22,IL23A,IL24,IL25,IL26,IL3,IL34,IL36A,IL36B,IL36G,IL36RN,IL37,IL4,IL5,IL6,IL7,IL9,INHA,INHBA,INHBB,INHBC,INHBE,INS,INS-IGF2,INSL3,INSL5,INSL6,ISM1,ISM2,ITIH1,ITIH2,ITIH3,ITIH4,ITIH5,ITIH6,ITLN1,ITLN2,KAZALD1,KITLG,KNG1,KY,LEFTY1,LEFTY2,LEP,LGALS1,LGALS12,LGALS13,LGALS14,LGALS16,LGALS2,LGALS3,LGALS4,LGALS7,LGALS8,LGALS9,LGALS9B,LGALSL,LIF,LMAN1,LMAN1L,LOX,LOXL1,LOXL2,LOXL3,LOXL4,LPA,LTA,LTB,MASP1,MASP2,MBL2,MDK,MEGF10,MEGF11,MEGF6,MEGF8,MEGF9,MEP1A,MEP1B,MMP1,MMP10,MMP11,MMP13,MMP14,MMP15,MMP16,MMP17,MMP19,MMP20,MMP21,MMP23B,MMP24,MMP25,MMP26,MMP27,MMP28,MMP3,MMP7,MMP8,MMP9,MST1,MSTN,MUC1,MUC12,MUC13,MUC15,MUC16,MUC17,MUC19,MUC2,MUC20,MUC21,MUC22,MUC3A,MUC4,MUC5AC,MUC5B,MUC6,MUC7,MUC8,MUCL1,NGF,NGLY1,NODAL,NRG1,NRG2,NRG3,NRG4,NRTN,NTF3,NTF4,OGFOD2,OSM,OVGP1,P4HA1,P4HA2,P4HA3,P4HTM,PAMR1,PAPPA,PAPPA2,PARM1,PCSK5,PCSK6,PDGFA,PDGFB,PDGFC,PDGFD,PF4,PF4V1,PGF,PI3,PIK3IP1,PLAT,PLAU,PLG,PLOD1,PLOD2,PLOD3,PLXDC1,PLXDC2,PLXNA1,PLXNA2,PLXNA3,PLXNA4,PLXNB1,PLXNB2,PLXNB3,PLXNC1,PLXND1,PPBP,PRL,PROL1,PRSS1,PRSS12,PRSS3,PSPN,PTN,REG1A,REG1B,REG3A,REG3G,REG4,RPTN,S100A1,S100A10,S100A11,S100A12,S100A13,S100A14,S100A16,S100A2,S100A3,S100A4,S100A5,S100A6,S100A7,S100A7A,S100A7L2,S100A8,S100A9,S100B,S100G,S100P,S100Z,SCUBE1,SCUBE2,SCUBE3,SDC1,SDC2,SDC3,SDC4,SEMA3A,SEMA3C,SEMA3D,SEMA3E,SEMA3F,SEMA3G,SEMA4A,SEMA4B,SEMA4C,SEMA4D,SEMA4F,SEMA4G,SEMA5A,SEMA5B,SEMA6A,SEMA6B,SEMA6C,SEMA6D,SEMA7A,SERPINA1,SERPINA10,SERPINA11,SERPINA12,SERPINA3,SERPINA4,SERPINA5,SERPINA6,SERPINA7,SERPINA9,SERPINB1,SERPINB10,SERPINB12,SERPINB13,SERPINB2,SERPINB3,SERPINB4,SERPINB5,SERPINB6,SERPINB7,SERPINB8,SERPINB9,SERPINC1,SERPIND1,SERPINE1,SERPINE2,SERPINE3,SERPINF1,SERPINF2,SERPING1,SERPINH1,SERPINI1,SERPINI2,SFRP1,SFRP2,SFRP4,SFRP5,SFTA2,SFTA3,SFTPA1,SFTPA2,SFTPB,SFTPC,SFTPD,SHH,SLPI,SPAM1,ST14,SULF1,SULF2,TCHH,TCHHL1,TDGF1,TGFB1,TGFB2,TGFB3,TGM1,TGM2,TGM3,TGM4,TGM5,TGM6,TGM7,THPO,TIMP1,TIMP2,TIMP3,TIMP4,TLL1,TLL2,TMPRSS15,TNF,TNFSF10,TNFSF11,TNFSF12,TNFSF13,TNFSF13B,TNFSF14,TNFSF15,TNFSF18,TNFSF4,TNFSF8,TNFSF9,TPO,VEGFA,VEGFB,VEGFC,VWC2,VWC2L,WFIKKN1,WFIKKN2,WIF1,WNT1,WNT10A,WNT10B,WNT11,WNT16,WNT2,WNT2B,WNT3,WNT3A,WNT4,WNT5A,WNT5B,WNT6,WNT7A,WNT7B,WNT8A,WNT8B,WNT9A,WNT9B,XCL1,XCL2,ZFP91
GO:CHAPERONE_MEDIATED_PROTEIN_FOLDING	http://www.broadinstitute.org/gsea/msigdb/cards/GO_CHAPERONE_MEDIATED_PROTEIN_FOLDING	44	0.88362	0.97639	1	1	BAG1,CALR,CANX,CCT2,CD74,CHORDC1,CLU,CRTAP,CSNK2A1,DNAJB1,DNAJB8,DNAJC24,ERO1L,FKBP11,FKBP14,FKBP1A,FKBP1B,FKBP2,FKBP3,FKBP4,FKBP5,FKBP7,FKBP8,FKBP9,FKBPL,HSPA8,HSPE1,HSPH1,LEPRE1,PDIA4,PEX19,PPIB,PPID,PTGES3,ST13,TOR1A,TOR1B,TOR2A,TRAP1,TTC9,TTC9B,TTC9C,UNC45A,UNC45B
GO:INNER_EAR_RECEPTOR_CELL_DEVELOPMENT	http://www.broadinstitute.org/gsea/msigdb/cards/GO_INNER_EAR_RECEPTOR_CELL_DEVELOPMENT	35	0.88396	0.97639	1	1	ATP2B2,ATP8B1,CDH23,CLIC5,CTHRC1,DFNB31,FAT4,FGFR1,FZD2,GABRA5,GABRB2,GABRB3,GRXCR1,HES1,HES5,LHFPL5,LRTOMT,MKS1,MYO7A,NAGLU,PAFAH1B1,PDZD7,RAC1,SCRIB,SDC4,SEC24B,SLC4A7,SLC9A3R1,SLITRK6,SOD1,STRC,TMC1,USH1G,VANGL2,WDPCP
PID:IL23_PATHWAY	http://www.broadinstitute.org/gsea/msigdb/cards/PID_IL23_PATHWAY	37	0.88417	0.97639	1	1	ALOX12B,CCL2,CD3E,CD4,CXCL1,CXCL9,IFNG,IL12B,IL12RB1,IL17A,IL17F,IL18,IL18R1,IL18RAP,IL19,IL1B,IL2,IL23A,IL23R,IL24,IL6,ITGA3,JAK2,MPO,NFKB1,NFKBIA,NOS2,PIK3CA,PIK3R1,RELA,SOCS3,STAT1,STAT3,STAT4,STAT5A,TNF,TYK2
GO:MEMBRANE_ORGANIZATION	http://www.broadinstitute.org/gsea/msigdb/cards/GO_MEMBRANE_ORGANIZATION	836	0.88418	0.97639	1	1	A4GALT,AAAS,ABCA1,ABCA12,ABCA4,ABCA7,ABCB4,ACAA2,ACTN2,ADAM2,ADC,ADIPOQ,ADORA1,AFG3L2,AGRN,AHNAK2,AIF1,AKAP8L,AKT1,AKT2,ALKBH7,AMN,ANK1,ANK2,ANK3,ANKFY1,ANKLE2,ANKRD28,ANO3,ANO4,ANO6,ANO7,ANO9,ANXA2,ANXA7,AP2B1,AP2S1,AP3D1,APOE,APOO,AREG,ARF1,ARFRP1,ARL6,ARL6IP1,ARV1,ASNA1,ATF2,ATG3,ATG4A,ATG4B,ATG4C,ATG4D,ATG7,ATG9A,ATG9B,ATP10A,ATP10B,ATP10D,ATP11A,ATP11B,ATP11C,ATP1B1,ATP1B3,ATP2A2,ATP8A1,ATP8A2,ATP8B1,ATP8B2,ATP8B3,ATP8B4,ATP9A,ATP9B,ATPIF1,BAD,BAG4,BAG6,BAIAP2,BAIAP2L1,BAIAP2L2,BAK1,BANF1,BAX,BBC3,BBIP1,BBS1,BCL2,BCL2A1,BCL2L1,BCL2L11,BECN1,BET1,BET1L,BID,BIN2,BLOC1S2,BLZF1,BMF,BNIP1,BNIP3,BNIP3L,BRAF,BSG,C11orf83,C19orf70,C22orf29,C2CD4A,C2CD4B,C2CD4C,C2CD4D,CACNA1A,CACNB2,CACNB3,CALCR,CALY,CAMK2A,CAPN3,CASP8,CATSPER1,CAV1,CAV2,CAV3,CCDC88A,CCNB1,CCR5,CD2,CD4,CD59,CD9,CDH1,CDH2,CDK1,CDK5,CHCHD3,CHCHD6,CHM,CHMP1A,CHMP1B,CHMP2A,CHMP2B,CHMP3,CHMP4A,CHMP4B,CHMP4C,CHMP5,CHMP6,CHMP7,CHRNB1,CLASP2,CLIP1,CLN3,CLN8,CLU,CNIH2,CNIH3,CNTN2,CNTNAP2,COL5A1,COL7A1,COLQ,COX18,CPE,CRB1,CRB3,CRISP1,CSNK1D,CTDNEP1,CTSC,CTSZ,CUL3,CXCR4,DENND4C,DHCR24,DLG1,DLG2,DLG3,DLG4,DMPK,DNAJA3,DNM1L,DOC2A,DOC2B,DOCK1,DOCK2,DPP10,DPP6,DVL1,DYNLL1,DYNLL2,DYSF,E2F1,EEA1,EFR3A,EFR3B,EGFR,EHD2,EHD3,ELMO1,EMD,EMP2,EPB41L3,EPS15,ETV5,EYA2,EZR,F11R,F5,F8,FA2H,FAM126A,FAM73A,FAM73B,FAT4,FAU,FCER1G,FCHO1,FCHO2,FERMT2,FGF13,FIS1,FLNA,FLOT1,FLOT2,FNBP1L,FNTA,FOLR1,FOLR4,FYB,GAS6,GBF1,GCA,GCC2,GDAP1,GDNF,GET4,GLDN,GLRB,GNAI3,GNPAT,GOLGA2,GOLGA4,GOLGA7,GOLPH3,GORASP1,GOSR1,GOSR2,GPHN,GPR158,GRIA1,GRIK2,GRIK5,GRIN3B,GSK3A,GSK3B,GSN,GULP1,GZMB,HACE1,HEBP2,HGS,HK2,HPS6,HSP90AA1,HSPA1A,HSPA4,HYAL2,ICMT,IFT122,IGLL1,IGLL5,IKBKB,IL1RAPL1,IMMT,INPP5K,ITGA4,ITGAL,ITGB1,ITGB1BP1,ITGB2,ITGB7,IZUMO1,JUP,KCNB1,KCNB2,KCNIP2,KCNIP3,KCNIP4,KCNN4,KIF13A,KLHL12,KRT18,LAMA5,LEMD2,LETM1,LIN7A,LIN7B,LIN7C,LMAN1,LMNA,LNPEP,LPIN1,LRMP,LRP4,LRP6,LRRC4,LRSAM1,MACF1,MADCAM1,MAGI2,MAL,MAP7,MAPK8,MBP,MCFD2,MFF,MFGE8,MFN1,MFN2,MICALL1,MITD1,MOAP1,MPP5,MPV17L,MTCH1,MTCH2,MTSS1,MTSS1L,MUL1,MUSK,MYADM,MYH10,MYH9,MYO18A,MYO1C,MYO5A,MYOC,MYOF,NAIF1,NAPA,NAPB,NAPG,NDEL1,NDRG1,NDUFA13,NEK6,NEK9,NFASC,NKD2,NLGN1,NLGN2,NLGN3,NLGN4X,NMT1,NOL3,NPC1,NRCAM,NRXN1,NRXN2,NSF,NSFL1C,NUP107,NUP133,NUP153,NUP155,NUP160,NUP188,NUP205,NUP210,NUP214,NUP35,NUP37,NUP43,NUP50,NUP54,NUP62,NUP85,NUP88,NUP98,NUPL1,NUPL2,OMA1,OPA1,OPTN,OSBPL8,OTOF,OXA1L,P2RX7,P2RY1,PACS1,PACS2,PACSIN1,PACSIN2,PACSIN3,PAFAH1B1,PALM,PARD3,PARP11,PDCD6IP,PDZD11,PEX16,PEX19,PEX26,PEX3,PICALM,PICK1,PIGR,PIGW,PIK3C2A,PIP5K1A,PKP2,PKP3,PLD6,PLEKHF1,PLK1,PLSCR1,PLSCR2,PLSCR4,PLSCR5,PMAIP1,PMP2,PPIA,PPIF,PPIL2,PPP1R13B,PPP2CA,PPP2R1A,PPP2R2A,PPP3CC,PPP3R1,PPP6C,PPP6R1,PPP6R3,PPT1,PREB,PRELID1,PRKCA,PRKCB,PRKCD,PRKCI,PRKCZ,PRKG2,PTCH1,PTEN,PTPRD,PVRL2,RAB10,RAB11A,RAB11B,RAB13,RAB14,RAB1A,RAB1B,RAB20,RAB26,RAB31,RAB34,RAB38,RAB3GAP1,RAB3GAP2,RAB3IP,RAB7A,RAB7L1,RAB8A,RAB8B,RABEP1,RABGEF1,RABIF,RAC1,RAE1,RALA,RAMP1,RAMP2,RAMP3,RANBP2,RAP2A,RAPGEF2,RAPGEF6,RAPSN,RDX,REEP1,REEP2,REEP3,REEP4,RELN,RER1,RFT1,RFTN1,RFTN2,RHOT1,RHOT2,RILP,RILPL1,RILPL2,RIMS1,ROCK1,ROCK2,ROPN1B,RPH3A,RPH3AL,RPL10,RPL10A,RPL11,RPL12,RPL13,RPL13A,RPL14,RPL15,RPL17,RPL18,RPL18A,RPL19,RPL21,RPL22,RPL23,RPL23A,RPL24,RPL26,RPL26L1,RPL27,RPL27A,RPL28,RPL29,RPL3,RPL30,RPL31,RPL32,RPL34,RPL35,RPL35A,RPL36,RPL36A,RPL37,RPL37A,RPL38,RPL39,RPL3L,RPL4,RPL41,RPL5,RPL6,RPL7,RPL7A,RPL8,RPL9,RPLP0,RPLP1,RPLP2,RPS10,RPS11,RPS12,RPS13,RPS14,RPS15,RPS15A,RPS16,RPS17,RPS18,RPS2,RPS20,RPS21,RPS23,RPS24,RPS25,RPS26,RPS27,RPS27A,RPS28,RPS29,RPS3,RPS3A,RPS4X,RPS5,RPS6,RPS7,RPS8,RPS9,RPSA,RTP1,RTP2,RTP3,RTP4,S100A10,SAMM50,SAR1B,SCFD1,SCLT1,SCN3B,SCP2,SDCBP,SEC13,SEC16A,SEC16B,SEC22A,SEC22C,SEC23A,SEC23IP,SEC24A,SEC24B,SEC24C,SEC24D,SEC31A,SEC61A1,SEC62,SEC63,SEH1L,SERP1,SERPINA1,SERPINA5,SFN,SGCA,SGCB,SGCD,SGCE,SGCG,SGCZ,SGIP1,SH3GLB1,SH3PXD2B,SH3TC2,SHANK3,SIVA1,SKAP1,SLC12A1,SLC25A46,SLC25A5,SLC9A1,SLC9A3R1,SMURF1,SNAP23,SNAP25,SNAP29,SNAP47,SNAP91,SNAPIN,SNCA,SNX3,SNX33,SNX9,SOD1,SPAG4,SPAM1,SPAST,SPESP1,SPTA1,SPTBN1,SPTBN4,SRP14,SRP19,SRP54,SRP68,SRP72,SRP9,SRPR,SRPRB,SSNA1,SSR1,SSR2,SSR3,ST20,STAT3,STOML2,STX10,STX11,STX12,STX16,STX17,STX18,STX19,STX1B,STX2,STX3,STX4,STX5,STX6,STX7,STX8,STXBP1,SUMO1,SUN1,SUN2,SUN3,SUN5,SYNE2,SYNGAP1,SYP,SYS1,SYT1,SYT10,SYT11,SYT12,SYT13,SYT14,SYT16,SYT17,SYT2,SYT3,SYT4,SYT5,SYT6,SYT7,SYT8,SYT9,SYTL1,SYTL2,SYTL3,SYTL4,SYTL5,TAOK2,TARDBP,TAZ,TBC1D1,TBC1D20,TBC1D4,TC2N,TESC,TFDP1,TFG,TGFBRAP1,THBS1,THEM4,TIAM1,TIE1,TIMM10,TIMM22,TIMM50,TIMM9,TMED10,TMED2,TMED9,TMEM102,TMEM150A,TMEM170A,TMEM175,TMEM30A,TMEM43,TMEM88,TMEM8C,TNF,TNFRSF1A,TNIK,TOMM20,TOMM20L,TOMM22,TOMM7,TOR1A,TOR1AIP1,TOR1AIP2,TOR1B,TP53,TP53BP2,TP63,TP73,TPR,TRAM1,TRAM1L1,TRAM2,TRAPPC1,TRAPPC10,TRAPPC2,TRAPPC2L,TRAPPC3,TRAPPC4,TRAPPC5,TRAPPC6A,TRAPPC6B,TRAPPC9,TRDN,TREM2,TRIAP1,TRIM72,TSG101,TSNARE1,TSPAN14,TSPAN15,TSPAN17,TSPAN33,TSPAN5,TTC7A,TTC7B,TUB,TULP1,TULP2,TULP3,UBA52,UBL4A,UBXN2A,UBXN2B,UPK2,USO1,USP30,UVRAG,VAMP1,VAMP2,VAMP3,VAMP4,VAMP5,VAMP8,VAPA,VAPB,VAV3,VCPIP1,VPS11,VPS28,VPS33B,VPS37A,VPS37B,VPS37C,VPS39,VPS41,VPS4A,VPS4B,VPS8,VRK1,VTA1,VTI1A,VTI1B,WASL,WDR19,WHAMM,WNT4,WRB,XKR8,YKT6,YWHAB,YWHAE,YWHAG,YWHAH,YWHAQ,YWHAZ,ZDHHC22,ZDHHC23,ZFAND2B,ZFYVE20,ZFYVE27,ZMPSTE24,ZNF205
GO:GLUCOCORTICOID_BIOSYNTHETIC_PROCESS	http://www.broadinstitute.org/gsea/msigdb/cards/GO_GLUCOCORTICOID_BIOSYNTHETIC_PROCESS	11	0.8842	0.97639	1	1	CACNA1H,CRH,CYP11A1,CYP11B1,CYP11B2,CYP17A1,CYP21A2,HSD11B1,HSD11B2,HSD3B1,HSD3B2
GO:EXTRACELLULAR_MATRIX_ASSEMBLY	http://www.broadinstitute.org/gsea/msigdb/cards/GO_EXTRACELLULAR_MATRIX_ASSEMBLY	16	0.88427	0.97639	1	1	ATP7A,FBLN5,GAS6,GPM6B,HAPLN2,HAS1,HAS2,HAS3,LOX,MFAP4,MYH11,PLOD3,RAMP2,TGFB1,THSD4,TNXB
GO:ISOTYPE_SWITCHING	http://www.broadinstitute.org/gsea/msigdb/cards/GO_ISOTYPE_SWITCHING;GO:SOMATIC_DIVERSIFICATION_OF_IMMUNOGLOBULINS_INVOLVED_IN_IMMUNE_RESPONSE;http://www.broadinstitute.org/gsea/msigdb/cards/GO_SOMATIC_DIVERSIFICATION_OF_IMMUNOGLOBULINS_INVOLVED_IN_IMMUNE_RESPONSE;GO:SOMATIC_RECOMBINATION_OF_IMMUNOGLOBULIN_GENES_INVOLVED_IN_IMMUNE_RESPONSE;http://www.broadinstitute.org/gsea/msigdb/cards/GO_SOMATIC_RECOMBINATION_OF_IMMUNOGLOBULIN_GENES_INVOLVED_IN_IMMUNE_RESPONSE	15	0.88445	0.976394	1	1	BATF,CD40LG,ERCC1,EXO1,EXOSC3,EXOSC6,HSPD1,LIG4,MLH1,MSH2,MSH6,NBN,RNF168,RNF8,SWAP70
GO:INTRINSIC_COMPONENT_OF_PEROXISOMAL_MEMBRANE	http://www.broadinstitute.org/gsea/msigdb/cards/GO_INTRINSIC_COMPONENT_OF_PEROXISOMAL_MEMBRANE	13	0.88454	0.976394	1	1	ABCD1,FIS1,PEX10,PEX11A,PEX11G,PEX12,PEX13,PEX16,PEX2,PEX26,PEX3,SLC25A17,SLC27A2
GO:INTESTINAL_EPITHELIAL_CELL_DIFFERENTIATION	http://www.broadinstitute.org/gsea/msigdb/cards/GO_INTESTINAL_EPITHELIAL_CELL_DIFFERENTIATION	17	0.88495	0.976699	1	1	C12orf5,C1GALT1,CDKN1A,CDX2,GATA4,GATA5,GATA6,HIF1A,HOXA5,KLF5,NKX3-2,PRDM1,PTK6,SAV1,SPDEF,TYMS,YIPF6
GO:SNORNA_BINDING	http://www.broadinstitute.org/gsea/msigdb/cards/GO_SNORNA_BINDING	26	0.88531	0.976796	1	1	DDX21,DIEXF,DKC1,GAR1,HEATR1,IMP3,IMP4,ISG20,NHP2,NHP2L1,NOP10,NOP14,NOP56,NOP58,NUDT1,NUDT16,NUDT16L1,NUDT4,NUDT5,NUDT7,NUFIP1,PWP2,RRP9,TBL3,UTP6,WDR3
GO:REGULATION_OF_ENERGY_HOMEOSTASIS	http://www.broadinstitute.org/gsea/msigdb/cards/GO_REGULATION_OF_ENERGY_HOMEOSTASIS	16	0.88537	0.976796	1	1	BMP8A,CD36,DLL1,FLCN,FOXO1,GHRL,LEPR,METRNL,NR1D2,NR4A3,OPRK1,PASK,PPARGC1A,PRKAA1,PRKAA2,TRPV4
GO:RESPONSE_TO_LEAD_ION	http://www.broadinstitute.org/gsea/msigdb/cards/GO_RESPONSE_TO_LEAD_ION	20	0.88606	0.976796	1	1	ALAD,ANXA5,APP,CAT,CDK4,CPOX,DNMT1,DNMT3A,FECH,HMBS,LCT,MECP2,NOS1,PPP5C,PTH,QDPR,SLC34A1,SLC6A1,SPARC,STAR
PID:EPO_PATHWAY	http://www.broadinstitute.org/gsea/msigdb/cards/PID_EPO_PATHWAY	33	0.8861	0.976796	1	1	BCL2,BCL2L1,BTK,CBL,CRKL,EPO,EPOR,GAB1,GRB2,HRAS,INPP5D,IRS2,JAK2,LYN,MAPK14,MAPK8,NFKB1,PIK3R1,PLCG1,PLCG2,PTPN11,RAP1A,RAPGEF1,SH2B3,SHC1,SOCS3,SOS1,STAT1,STAT5A,STAT5B,TEC,TRPC6,VAV2
GO:NEGATIVE_REGULATION_OF_PATHWAY_RESTRICTED_SMAD_PROTEIN_PHOSPHORYLATION	http://www.broadinstitute.org/gsea/msigdb/cards/GO_NEGATIVE_REGULATION_OF_PATHWAY_RESTRICTED_SMAD_PROTEIN_PHOSPHORYLATION	10	0.8861	0.976796	1	1	DKK1,ENG,GREM1,NOG,PBLD,PMEPA1,SMAD6,SMAD7,SNX25,STRAP
GO:LIPID_LOCALIZATION	http://www.broadinstitute.org/gsea/msigdb/cards/GO_LIPID_LOCALIZATION	252	0.88616	0.976796	1	1	ABCA1,ABCA10,ABCA12,ABCA13,ABCA2,ABCA3,ABCA4,ABCA5,ABCA6,ABCA7,ABCA8,ABCA9,ABCB11,ABCB4,ABCC2,ABCC3,ABCC4,ABCD1,ABCD2,ABCD3,ABCG1,ABCG4,ABCG5,ABCG8,ABHD4,ACACA,ACACB,ACE,ACSL1,ACSL3,ACSL4,ACVR1C,AGTR2,AKR1C1,ALB,ANGPTL3,ANO3,ANO4,ANO6,ANO7,ANO9,ANXA1,APOA1,APOA2,APOA4,APOA5,APOB,APOBR,APOC1,APOC2,APOC3,APOC4,APOD,APOE,APOF,APOH,APOL1,APOL2,APOL3,APOL4,APOL5,APOL6,APOLD1,APOM,APOO,ARV1,ATP10A,ATP10B,ATP10D,ATP11A,ATP11B,ATP11C,ATP8A1,ATP8A2,ATP8B1,ATP8B2,ATP8B3,ATP8B4,ATP9A,ATP9B,B4GALNT1,BDKRB2,BSCL2,C12orf39,C2orf43,CAV1,CD36,CEACAM1,CEL,CFHR4,CFTR,CHKA,CIDEA,CLN8,CLU,COL4A3BP,CPT1A,CPT1B,CPT2,CROT,CRY1,DGAT2,DRD2,DRD3,DRD4,ENPP1,ESYT1,ESYT2,ESYT3,FABP1,FABP3,FABP6,FFAR2,FITM1,FITM2,FZD4,GHRL,GLTP,GLTPD1,GLTPD2,GM2A,GOT2,GPIHBP1,GULP1,HDLBP,HEXB,IL1B,INHBA,KCNN4,KISS1R,LBP,LCAT,LCN1,LCN12,LDLR,LDLRAP1,LEP,LIPG,LPA,LRP10,LRP6,MFSD2A,MIP,MSR1,MTTP,NCOA1,NCOA2,NMB,NME4,NMUR2,NOS2,NPC1,NPC1L1,NPC2,NR1H4,NRIP1,OSBP,OSBP2,OSBPL10,OSBPL11,OSBPL1A,OSBPL2,OSBPL3,OSBPL5,OSBPL6,OSBPL7,OSBPL8,OSBPL9,P2RX7,PCTP,PITPNA,PITPNB,PITPNC1,PITPNM1,PITPNM3,PLA2G10,PLA2G1B,PLA2G4A,PLA2G4F,PLA2G5,PLEKHA8,PLIN2,PLIN5,PLTP,PNLIP,PNPLA2,PNPLA8,PPARA,PPARD,PPARG,PRELID1,PRELID2,PRKAA2,PRKAG2,PSAP,RBP4,RFT1,RXRA,SCARB1,SCP2,SERPINA5,SFTPA1,SIGMAR1,SLC10A1,SLC10A2,SLC10A3,SLC10A4,SLC10A5,SLC10A6,SLC22A9,SLC25A17,SLC25A20,SLC27A1,SLC27A2,SLC27A4,SLC27A5,SLC27A6,SLC9A3R1,SLCO1A2,SLCO1B1,SLCO1B3,SLCO1C1,SLCO2A1,SLCO2B1,SLCO3A1,SLMO1,SLMO2,SOAT1,SOAT2,SORL1,SPNS1,SPNS2,SPNS3,STAR,STARD10,STARD3,STARD4,STARD5,STARD6,STAT5B,STOML2,STX12,SYT7,TMEM30A,TMEM30B,TNF,TNFAIP8L3,TRIAP1,TSPO,VLDLR,VPS4A,VPS4B
GO:NEGATIVE_REGULATION_OF_REACTIVE_OXYGEN_SPECIES_BIOSYNTHETIC_PROCESS	http://www.broadinstitute.org/gsea/msigdb/cards/GO_NEGATIVE_REGULATION_OF_REACTIVE_OXYGEN_SPECIES_BIOSYNTHETIC_PROCESS	16	0.8863	0.976796	1	1	ACP5,ATP2B4,CAV1,CD34,GLA,IL10,IL4,MPV17L,OPRM1,PTGIS,RGN,SLC18A2,STAT3,TRAP1,TSPO,ZC3H12A
REACTOME:LATE_PHASE_OF_HIV_LIFE_CYCLE	http://www.broadinstitute.org/gsea/msigdb/cards/REACTOME_LATE_PHASE_OF_HIV_LIFE_CYCLE	90	0.88654	0.976796	1	1	AAAS,CCNH,CCNT1,CCNT2,CDK7,CDK9,CTDP1,ELL,ERCC2,ERCC3,GTF2A1,GTF2B,GTF2E1,GTF2E2,GTF2F1,GTF2F2,GTF2H1,GTF2H3,GTF2H4,MNAT1,NCBP1,NCBP2,NMT1,NMT2,NUP107,NUP133,NUP153,NUP155,NUP188,NUP205,NUP210,NUP214,NUP35,NUP37,NUP43,NUP50,NUP54,NUP62,NUP85,NUP88,NUPL1,NUPL2,POLR2A,POLR2B,POLR2D,POLR2E,POLR2F,POLR2G,POLR2H,POLR2I,POLR2J,POLR2K,POLR2L,RAE1,RAN,RANBP1,RANBP2,RANGAP1,RCC1,RNGTT,RNMT,RPS27A,SEH1L,SSRP1,SUPT16H,SUPT4H1,SUPT5H,TAF1,TAF10,TAF11,TAF12,TAF13,TAF4,TAF4B,TAF5,TAF6,TAF9,TBP,TCEA1,TCEB1,TCEB2,TCEB3,TPR,TSG101,UBA52,VPS28,VPS37A,VPS37B,VPS37C,XPO1
REACTOME:RNA_POL_I_TRANSCRIPTION	http://www.broadinstitute.org/gsea/msigdb/cards/REACTOME_RNA_POL_I_TRANSCRIPTION	73	0.88655	0.976796	1	1	CBX3,CCNH,CDK7,EHMT2,ERCC2,ERCC3,ERCC6,GTF2H1,GTF2H3,GTF2H4,H2AFX,H2AFZ,H3F3A,H3F3B,HIST1H2AB,HIST1H2AC,HIST1H2AD,HIST1H2AE,HIST1H2AJ,HIST1H2BA,HIST1H2BB,HIST1H2BC,HIST1H2BD,HIST1H2BE,HIST1H2BF,HIST1H2BG,HIST1H2BH,HIST1H2BI,HIST1H2BJ,HIST1H2BK,HIST1H2BL,HIST1H2BM,HIST1H2BN,HIST1H2BO,HIST1H3A,HIST1H3B,HIST1H3C,HIST1H3D,HIST1H3E,HIST1H3F,HIST1H3G,HIST1H3H,HIST1H3I,HIST1H3J,HIST1H4A,HIST1H4B,HIST1H4C,HIST1H4D,HIST1H4E,HIST1H4F,HIST1H4H,HIST1H4I,HIST1H4J,HIST1H4K,HIST1H4L,HIST3H2BB,HIST4H4,KAT2B,MAPK3,MBD2,MNAT1,POLR1A,POLR1B,POLR1C,POLR1D,POLR2H,POLR2K,PTRF,RRN3,TAF1A,TAF1B,TAF1C,UBTF
GO:CHEMICAL_HOMEOSTASIS	http://www.broadinstitute.org/gsea/msigdb/cards/GO_CHEMICAL_HOMEOSTASIS	837	0.88661	0.976796	1	1	AACS,ABCA1,ABCA12,ABCA2,ABCB4,ABCB6,ABCB7,ABCC2,ABCG1,ABCG2,ABCG5,ABCG8,ABL1,ABL2,ACACA,ACAD10,ACAD11,ACAD8,ACAD9,ACADL,ACADM,ACADS,ACADSB,ACADVL,ACO1,ACOX1,ACOX2,ACOX3,ACOXL,ACSM1,ACSM2A,ACSM3,ADCY1,ADCY2,ADCY3,ADCY4,ADCY5,ADCY6,ADCY7,ADCY8,ADCY9,ADCYAP1,ADIPOQ,ADIPOR1,ADIPOR2,ADM,ADNP,ADRA1A,ADRA1B,ADRA1D,ADRA2A,AGER,AGT,AGTR1,AGTR2,AKR1C1,AKT1,ALAS2,ALOX12,ALOX12B,ALOXE3,AMELX,ANGPTL3,ANGPTL4,ANK2,ANK3,ANXA6,ANXA7,APOA1,APOA2,APOA4,APOA5,APOB,APOC2,APOC3,APOC4,APOE,APOM,APP,AQP1,AQP10,AQP2,AQP3,AQP4,AQP5,AQP6,AQP7,AQP8,ARF1,ASGR2,ASPSCR1,ATOX1,ATP12A,ATP13A1,ATP13A2,ATP13A3,ATP13A4,ATP13A5,ATP1A1,ATP1A2,ATP1A3,ATP1A4,ATP1B1,ATP1B2,ATP1B3,ATP2A1,ATP2A2,ATP2A3,ATP2B1,ATP2B2,ATP2B3,ATP2B4,ATP2C1,ATP2C2,ATP4A,ATP5B,ATP6AP1,ATP6V0A1,ATP6V0A2,ATP6V0A4,ATP6V0B,ATP6V0C,ATP6V0D1,ATP6V0D2,ATP6V0E1,ATP6V0E2,ATP6V1A,ATP6V1B2,ATP6V1C1,ATP6V1C2,ATP6V1D,ATP6V1E1,ATP6V1E2,ATP6V1F,ATP6V1G1,ATP6V1G2,ATP6V1G3,ATP6V1H,ATP7A,ATP7B,AVP,AVPR1A,AVPR2,B2M,BAD,BAK1,BAX,BBC3,BCAP31,BCL2,BDH2,BDKRB1,BDKRB2,BHLHA15,BMP6,BPIFA1,BTBD9,C10orf2,C19orf80,C1orf172,C1QTNF1,C1QTNF3,C5AR1,C8orf44-SGK3,CA12,CA2,CA7,CACNA1A,CACNA1C,CACNA2D1,CACNB3,CACNB4,CALB1,CALB2,CALCB,CALCR,CALR,CAMK2D,CARTPT,CASQ2,CASR,CAV1,CAV3,CCDC109B,CCDC22,CCDC47,CCKAR,CCKBR,CCL1,CCL11,CCL13,CCL14,CCL15,CCL19,CCL2,CCL21,CCL23,CCL28,CCL3,CCL5,CCL7,CCL8,CCR1,CCR10,CCR2,CCR3,CCR4,CCR5,CCR6,CCR7,CCR8,CCR9,CD36,CD38,CD40,CD52,CD55,CDH23,CEBPA,CFTR,CHERP,CHRNA10,CHRNA7,CHRNA9,CIB2,CKB,CLCN3,CLDN1,CLDN16,CLIC4,CLN3,CLN5,CLN6,CMA1,CNNM2,CNNM4,CNR1,COL4A3BP,COMMD1,CP,CPB2,CPS1,CRH,CRTC2,CRY1,CRY2,CSRP3,CTSH,CUTC,CXCL12,CXCL13,CXCR3,CXCR4,CYB5R4,CYBA,CYBRD1,CYP11B1,CYP11B2,CYP26B1,CYP27B1,CYP4A11,CYP4F12,CYP4F2,CYP7A1,CYSLTR1,DBH,DDB1,DDIT3,DERL1,DGAT2,DHPS,DISC1,DLG4,DMPK,DRD1,DRD2,DRD3,DRD4,DRD5,DYNLT1,EDN1,EDN2,EDN3,EDNRA,EDNRB,EGLN1,EHD1,EIF2AK1,EIF5A2,ELANE,ENDOG,ENPP1,EP300,EPAS1,EPB42,EPHX2,EPOR,ERN1,ERO1L,ERO1LB,ESR1,ETFA,F2,F2R,F2RL1,FABP3,FABP4,FAM132B,FAM20A,FAS,FASLG,FBXL5,FBXW7,FFAR1,FFAR2,FGF2,FGF21,FGF23,FGF7,FGFR4,FIS1,FITM2,FKBP1B,FLG,FLG2,FLVCR1,FN1,FOXA1,FOXA3,FOXO1,FOXO3,FTH1,FTHL17,FTL,FTMT,FXN,G6PC,G6PC2,GALR1,GALR2,GAS6,GATA2,GATA4,GBA,GCDH,GCGR,GCK,GCKR,GCM2,GHRHR,GHRL,GIP,GIPR,GJA1,GJB6,GK,GLP1R,GNA13,GNA15,GNAS,GNAT2,GNB1,GNB2L1,GNG3,GOT1,GPAM,GPCPD1,GPI,GPIHBP1,GPR116,GPR12,GPR21,GPR6,GPRC5B,GRHL3,GRIK2,GRIK5,GRIN1,GRM1,GSTP1,HAMP,HAS2,HCRT,HEPH,HEXB,HFE,HIF1A,HK1,HK2,HK3,HKDC1,HMGB1,HMOX1,HMOX2,HNF1A,HNF4A,HNRNPK,HOMER1,HPX,HRC,HRH4,HRNR,HSP90B1,HTR2A,HTR2B,HTR2C,HYAL2,IBTK,ICAM1,IFIT1,IGFBP5,IL1B,IL1R1,IL2,IL6,IMMT,INPP5K,INS,INSR,IREB2,IRS1,IRS2,ISCU,ITGB1,ITPR1,ITPR2,ITPR3,IVD,JAK2,JAK3,JPH1,JPH2,JPH3,JPH4,KCNA1,KCNA5,KCNB1,KCNH2,KCNJ10,KCNJ11,KCNJ2,KCNK3,KCNMA1,KCTD17,KEL,KISS1,KL,KLHL3,KNG1,KRT1,KRT16,LAMTOR1,LCAT,LCK,LCN2,LDLR,LDLRAP1,LEP,LEPR,LGALS1,LIPG,LPAR1,LPAR2,LPAR3,LPCAT1,LPL,LRP5,LRP6,LRRK2,LTF,MAFG,MALL,MBD5,MC3R,MCHR1,MCOLN1,MCU,MED13,MEN1,MFI2,MIA2,MICU1,MIP,MTL5,MTNR1B,MYC,MYLIP,MYO5B,NAPSA,NARFL,NCOA5,NDFIP1,NEDD4L,NEO1,NEUROD1,NGFR,NMB,NME1,NMUR2,NOL3,NOS1,NOX1,NOX4,NPC1,NPC2,NPFF,NPTN,NPY1R,NPY2R,NR1D2,NR1H2,NR1H3,NR1H4,NR5A2,NUBP1,NUCKS1,NUS1,OAS1,OGT,OIT3,OPRL1,OPRM1,ORMDL3,OTC,OXT,OXTR,P2RX7,P2RY1,P2RY2,P2RY4,PARK2,PAX2,PAX6,PCK1,PCSK9,PDE6A,PDE6B,PDGFRA,PDK2,PDK3,PDK4,PDX1,PFKM,PICALM,PIK3CA,PIK3CB,PIK3CG,PIK3R1,PIK3R2,PKD1,PKD2,PKHD1,PKP2,PLA2G10,PLA2G4A,PLA2G6,PLAU,PLCE1,PLCG2,PLN,PML,POLD1,POLG,POMC,PPARG,PPARGC1A,PPP1R3G,PPP3CA,PPT1,PQLC2,PRCP,PRKAA1,PRKAA2,PRKACA,PRKACB,PRKACG,PRKAR1A,PRKAR1B,PRKAR2A,PRKAR2B,PRKCB,PRKCE,PRND,PRNP,PROK2,PSEN1,PTCH1,PTCHD2,PTGER3,PTGER4,PTH,PTH1R,PTK2B,PTPLAD1,PTPN11,PTPN2,PTPRC,PTPRN,PTPRN2,PVALB,PYGL,PYGM,RAB11A,RAB11B,RAB11FIP2,RAB11FIP5,RAB20,RAB38,RAB7A,RAF1,RANBP2,RAP1A,RAP1GDS1,RASA3,RBP4,RFX6,RGN,RHAG,RHCG,RIC3,RMI1,RORA,RPH3AL,RPS6,RXFP3,RYR1,RYR2,RYR3,S100A14,S100A8,S100A9,S1PR1,S1PR3,S1PR4,SAA1,SCARA5,SCARB1,SCGN,SCN7A,SCNN1A,SCNN1B,SCNN1G,SCO1,SCO2,SEPN1,SERPINF1,SESN2,SFN,SFRP4,SFTPD,SFXN1,SFXN2,SFXN3,SFXN4,SFXN5,SGK1,SGK2,SGK3,SIDT2,SIN3A,SIRT1,SIRT6,SLC11A1,SLC11A2,SLC12A5,SLC16A1,SLC17A7,SLC18A2,SLC22A17,SLC24A1,SLC24A2,SLC24A3,SLC24A4,SLC24A5,SLC25A23,SLC25A28,SLC25A37,SLC26A1,SLC26A10,SLC26A11,SLC26A2,SLC26A3,SLC26A4,SLC26A5,SLC26A6,SLC26A7,SLC26A8,SLC26A9,SLC29A1,SLC2A4,SLC30A1,SLC30A4,SLC30A5,SLC30A7,SLC30A8,SLC31A1,SLC31A2,SLC34A1,SLC34A2,SLC34A3,SLC35G1,SLC37A4,SLC39A10,SLC39A12,SLC39A13,SLC39A14,SLC39A4,SLC39A5,SLC39A6,SLC39A7,SLC39A8,SLC40A1,SLC4A1,SLC4A10,SLC4A11,SLC4A2,SLC4A3,SLC4A4,SLC4A5,SLC4A7,SLC4A8,SLC4A9,SLC6A12,SLC7A8,SLC8A1,SLC8A2,SLC8A3,SLC9A1,SLC9A2,SLC9A3,SLC9A3R1,SLC9A4,SLC9A5,SLC9A6,SLC9A7,SLC9A8,SLC9A9,SMAD4,SNCA,SOAT1,SOAT2,SOD1,SOD2,SOX4,SPPL3,SRF,SRI,SSTR5,STAR,STAT1,STAT3,STAU1,STC1,STC2,STEAP1,STEAP2,STEAP3,STEAP4,STIM2,STK11,STOML2,STXBP5L,SWAP70,SYPL2,TAC1,TAC4,TACR1,TAP1,TAP2,TBC1D20,TBXA2R,TCF7L2,TCIRG1,TF,TFAP2B,TFR2,TFRC,TGFB1,TGM2,TH,TMBIM6,TMC8,TMEM165,TMEM175,TMEM203,TMEM64,TMEM79,TMEM97,TMPRSS3,TMPRSS6,TMTC2,TNFSF11,TNNI3,TP63,TPCN1,TPCN2,TPT1,TRDN,TRIM24,TRPA1,TRPC1,TRPC4,TRPC5,TRPC6,TRPC7,TRPM1,TRPM2,TRPM4,TRPM7,TRPM8,TRPV1,TRPV4,TTC7A,TTPA,UCP2,UMOD,UPK3A,USF1,USF2,UTS2,UTS2R,VAPB,VDR,VEGFA,VGF,VPS13C,WDTC1,WFS1,WNK4,WNT7B,XBP1,XCL1,XCR1,XIAP,XK,XPR1,ZNF236
GO:RESPONSE_TO_CYTOKINE	http://www.broadinstitute.org/gsea/msigdb/cards/GO_RESPONSE_TO_CYTOKINE	674	0.88663	0.976796	1	1	AANAT,ACP5,ACSL1,ACSL4,ADAM17,ADAM9,ADAMTS12,ADAMTS13,ADAMTS7,ADAR,ADIPOQ,ADIPOR1,ADIPOR2,AES,AFF3,AIF1,AIM2,AKAP6,AKT1,ALAD,ALDOB,ALOX15,ANKRD1,ANXA1,APOB,AQP4,ARG1,ARHGEF2,ASPN,ASS1,AVPR2,AXL,B2M,BAD,BAG4,BBS4,BCL2,BCL2L1,BGN,BIRC2,BIRC3,BRCA1,BST2,BYSL,C19orf66,CALCOCO2,CAMK2A,CAMK2B,CAMK2D,CAMK2G,CARD14,CASP3,CASP8,CCL1,CCL11,CCL13,CCL14,CCL15,CCL16,CCL18,CCL19,CCL2,CCL20,CCL21,CCL23,CCL25,CCL3,CCL4,CCL5,CCL7,CCL8,CCNE1,CCR1,CCR10,CCR2,CCR3,CCR4,CCR5,CCR6,CCR7,CCR8,CCR9,CCRL2,CD14,CD27,CD274,CD38,CD40,CD40LG,CD44,CD58,CD70,CD74,CD86,CDC34,CDC5L,CDK9,CEBPA,CEBPB,CHAD,CHI3L1,CHUK,CIB1,CIITA,CISH,CITED1,CLCF1,CLDN18,CMKLR1,CNTF,CNTFR,COL1A1,COL3A1,COMMD7,CORO1A,CREBBP,CRHBP,CSF1,CSF1R,CSF2RB,CSF3,CSF3R,CSNK2B,CTNNB1,CTR9,CTSB,CX3CR1,CXCL1,CXCL10,CXCL11,CXCL12,CXCL13,CXCL16,CXCL2,CXCL3,CXCL5,CXCL6,CXCL9,CXCR1,CXCR2,CXCR3,CXCR4,CXCR5,CXCR6,CYBA,CYP17A1,CYP27B1,DAB2IP,DAPK1,DAPK3,DARC,DAXX,DCN,DDOST,DDX41,DNAJA3,DPYSL3,DUOX1,DUOX2,EBI3,EDA,EDA2R,EDAR,EDARADD,EDN1,EDN2,EGR1,EIF2AK2,ENDOG,ENTPD2,EP300,EPO,EPOR,EPRS,ERBB2IP,EREG,ETS1,ETV3,F3,FAS,FASN,FER,FGA,FGB,FGF23,FIGF,FLRT1,FLRT2,FLRT3,FLT3,FN1,FNTB,FOS,FOSL1,FOXA2,FOXF1,FOXO3,GAB1,GAPDH,GAS6,GATA3,GBA,GBP1,GBP2,GBP5,GBP6,GCH1,GHR,GP1BA,GPD1,GPR17,GPR75,GREM2,GSK3A,GSK3B,GSS,HAS2,HAX1,HCK,HCLS1,HDAC4,HIF1A,HLA-A,HLA-B,HLA-C,HLA-DPA1,HLA-DPB1,HLA-DQA1,HLA-DQA2,HLA-DQB1,HLA-DQB2,HLA-DRA,HLA-DRB1,HLA-E,HLA-F,HLA-G,HMBS,HNMT,HSP90AB1,HSPA5,HSPA9,HTRA2,HYAL1,HYAL2,HYAL3,ICAM1,IFI27,IFI30,IFI35,IFI6,IFIT1,IFIT2,IFIT3,IFITM1,IFITM2,IFITM3,IFNA1,IFNA10,IFNA13,IFNA14,IFNA16,IFNA17,IFNA2,IFNA21,IFNA4,IFNA5,IFNA6,IFNA7,IFNA8,IFNAR1,IFNAR2,IFNB1,IFNE,IFNG,IFNGR1,IFNGR2,IFNK,IFNW1,IGBP1,IKBKB,IL10RA,IL10RB,IL11RA,IL12B,IL12RB1,IL12RB2,IL13,IL13RA1,IL13RA2,IL15RA,IL17A,IL17RA,IL17RB,IL17RC,IL17RD,IL17RE,IL17REL,IL18BP,IL18R1,IL18RAP,IL1A,IL1B,IL1F10,IL1R1,IL1R2,IL1RAP,IL1RAPL2,IL1RL1,IL1RL2,IL20RA,IL20RB,IL21R,IL22RA1,IL22RA2,IL23R,IL24,IL27RA,IL2RA,IL2RB,IL2RG,IL3,IL31RA,IL36A,IL36B,IL36G,IL37,IL4,IL4R,IL5,IL5RA,IL6,IL6R,IL6ST,IL7R,IL8,IMPDH2,INPP5K,INSR,IP6K2,IRAK1,IRAK2,IRAK3,IRAK4,IRF1,IRF2,IRF3,IRF4,IRF5,IRF6,IRF7,IRF8,IRF9,IRG1,ISG15,ISG20,ITGA4,ITIH4,JAGN1,JAK1,JAK2,JAK3,JUN,JUNB,JUND,KAT2A,KCNJ11,KEAP1,KIT,KLF2,KLHL20,KRAS,KRT18,KRT8,KYNU,LAMP3,LEF1,LEP,LEPR,LGALS9,LIFR,LRP8,LRRC15,LRRC19,LRRC4,LRRC4B,LRRC4C,LRRC66,LRRTM1,LRRTM3,LRRTM4,LRTM1,LTA,LTB,LTBR,MAP2K7,MAP4K3,MAPK1,MAPK3,MAPK9,MAPKAPK3,MBP,MCL1,MCM2,MEFV,MID1,MKKS,MME,MPL,MST1R,MTHFR,MX1,MX2,MYD88,MYLK3,NDUFA13,NFE2L2,NFIL3,NFKB1,NFKB2,NFKBIA,NGFR,NKX3-1,NKX6-1,NLRP12,NOS2,NPNT,NPR2,NTRK2,NUB1,NUMBL,NYX,OAS1,OAS2,OAS3,OASL,OSM,OSMR,OTUB1,OXTR,P2RY2,PAWR,PDE1B,PDE2A,PDX1,PF4,PF4V1,PGGT1B,PHB,PID1,PLA2G5,PLCB1,PLP2,PLSCR1,PLVAP,PML,PNPT1,PODN,PODNL1,POSTN,PPARGC1A,PPBP,PPP3CB,PPP4C,PRKCA,PRKCD,PRKCI,PRLR,PRPF8,PSMA1,PSMA2,PSMA3,PSMA4,PSMA5,PSMA6,PSMA7,PSMA8,PSMB1,PSMB10,PSMB11,PSMB2,PSMB3,PSMB4,PSMB5,PSMB6,PSMB7,PSMB8,PSMB9,PSMC1,PSMC2,PSMC3,PSMC4,PSMC5,PSMC6,PSMD1,PSMD10,PSMD11,PSMD12,PSMD13,PSMD14,PSMD2,PSMD3,PSMD4,PSMD5,PSMD6,PSMD7,PSMD8,PSMD9,PSME1,PSME2,PSME3,PSME4,PSMF1,PTAFR,PTGER3,PTGER4,PTGES,PTGIS,PTGS2,PTK2B,PTPRN,PYCARD,PYDC1,RARA,RBMX,RC3H1,REL,RELA,RELB,RELT,RIPK1,RIPK2,RNASEL,RORA,RPL13A,RPL3,RPS27A,RPS6KA4,RPS6KA5,RPS6KB1,RQCD1,RSAD2,RTN4R,RTN4RL1,RTN4RL2,SAMHD1,SBNO2,SCGB1A1,SEC61A1,SELE,SELPLG,SFRP1,SHMT2,SHPK,SIRT1,SKIL,SLC11A1,SLC26A6,SLC27A1,SLC30A8,SMAD4,SMPD4,SNCA,SOCS1,SOCS2,SOCS3,SOCS4,SOCS5,SOCS6,SOCS7,SOX9,SP100,SPARC,SPHK1,SRC,SRF,ST3GAL6,STAR,STAT1,STAT2,STAT3,STAT5A,STAT5B,STAT6,SYNCRIP,TAF9,TCF7,TDGF1,THPO,TICAM2,TIMP1,TIMP2,TIMP4,TJP2,TLR3,TMEM102,TMEM173,TNF,TNFRSF10A,TNFRSF10B,TNFRSF10C,TNFRSF10D,TNFRSF11A,TNFRSF11B,TNFRSF12A,TNFRSF13B,TNFRSF13C,TNFRSF14,TNFRSF17,TNFRSF18,TNFRSF19,TNFRSF1A,TNFRSF1B,TNFRSF21,TNFRSF25,TNFRSF4,TNFRSF6B,TNFRSF8,TNFRSF9,TNFSF11,TNFSF12,TNFSF13,TNFSF13B,TNFSF14,TNFSF15,TNFSF18,TNFSF4,TNIP2,TPR,TRADD,TRAF2,TRAF3,TRAF6,TRAFD1,TRIM21,TRIM22,TRIM25,TRIM26,TRIM31,TRIM32,TRIM34,TRIM38,TRIM5,TRIM56,TRIM6,TRIM62,TRIM63,TRIM68,TRIM8,TUBA1B,TXNDC17,TYK2,TYMS,UBA52,UBB,UBC,UBD,UBE2G2,UBE2K,UPF1,VCAM1,VLDLR,WNT5A,XAF1,XBP1,XCL1,XCL2,XCR1,YTHDC2,YY2,ZC3H12A,ZC3H15,ZFAND6,ZNF268,ZNF675
GO:LYTIC_VACUOLE_MEMBRANE	http://www.broadinstitute.org/gsea/msigdb/cards/GO_LYTIC_VACUOLE_MEMBRANE	256	0.8867	0.976796	1	1	ABCA2,ABCA5,ABCB9,ABCC10,ABCD4,ACP2,ACPP,AHNAK,ANKFY1,ANPEP,ANXA2,ANXA6,AP1B1,AP1G1,AP1M1,AP1M2,AP1S1,AP1S2,AP1S3,AP2A1,AP2A2,AP2B1,AP2M1,AP2S1,AP3B1,AP3D1,AP3M1,ARL8A,ARL8B,ARRB1,ATP11A,ATP11C,ATP13A2,ATP6V0A2,ATP6V0A4,ATP6V0C,ATP6V0D1,ATP6V1A,ATP6V1B2,ATP6V1C1,ATP6V1C2,ATP6V1D,ATP6V1E1,ATP6V1G1,ATP6V1H,AZU1,BLOC1S1,C18orf8,C1orf85,CCZ1,CD164,CD1B,CD1D,CD63,CD68,CD74,CFTR,CLCN5,CLCN6,CLCN7,CLEC16A,CLN3,CLN5,CLTA,CLTC,COL6A1,CP,CTNS,CTSA,CUBN,DAB2,DAGLB,DEPDC5,DIRC2,DNAJC13,DNAJC5,DPP4,DRAM1,DRAM2,ECE1,EEF1A1,EEF1A2,EGF,ENPEP,ENPP1,FLOT1,GAA,GBA,GDAP2,GNA11,GNAI1,GNAI3,GNAQ,GNB1,GNB2,GNB4,GOPC,GPLD1,GPR137B,GPR143,HGSNAT,HLA-DMA,HLA-DMB,HLA-DOA,HLA-DOB,HLA-DPA1,HLA-DPB1,HLA-DQA1,HLA-DQA2,HLA-DQB1,HLA-DQB2,HLA-DRA,HLA-DRB1,HM13,HPSE,HSPA8,IFITM3,IGF2R,ITM2C,KIAA1324,LAMP1,LAMP2,LAMP3,LAMTOR1,LAMTOR2,LAMTOR3,LAPTM5,LITAF,LMBRD1,LNPEP,LRP1,LRP2,MARCH1,MARCH2,MARCH8,MARCH9,MCOLN1,MFSD8,MIOS,MMD,MTOR,MYLPF,MYO6,MYO7A,NAPG,NCSTN,NEU1,NPC1,NSF,OCA2,OSBPL1A,OSTM1,P2RX4,PI4K2A,PLA2G4E,PLA2G4F,PLD1,PLEKHF1,PLEKHM1,PNPLA7,PQLC2,PSAP,PSEN1,RAB12,RAB14,RAB2A,RAB5C,RAB7A,RDH14,RHEB,RILP,RNF13,RNF152,RPTOR,RRAGA,RRAGB,SCARB1,SCARB2,SIDT2,SLC11A2,SLC12A4,SLC15A3,SLC15A4,SLC17A5,SLC26A11,SLC29A3,SLC2A8,SLC30A2,SLC30A3,SLC30A4,SLC36A1,SLC38A9,SLC44A2,SLC48A1,SLC7A14,SNX14,SORT1,SPG11,SPHK2,SPNS1,SPNS2,SPNS3,SPPL2A,SPPL3,STARD3,STARD3NL,STK11IP,STX17,STX7,STX8,SYT7,TCIRG1,TECPR1,TLR3,TLR7,TLR8,TLR9,TM6SF1,TM9SF1,TMBIM1,TMEM106B,TMEM150C,TMEM165,TMEM175,TMEM192,TMEM55A,TMEM55B,TMEM59,TMEM63A,TMEM74,TMEM79,TMEM8A,TMEM9,TMEM9B,TPCN1,TPCN2,TRIM23,TSPAN1,UBA1,UBA52,VAMP1,VAMP8,VASN,VPS11,VPS16,VPS18,VPS33A,VPS33B,VPS35,VPS39,VPS41,VTI1B,WDR11,WDR41,ZFYVE26,ZNRF2
GO:SULFUR_AMINO_ACID_METABOLIC_PROCESS	http://www.broadinstitute.org/gsea/msigdb/cards/GO_SULFUR_AMINO_ACID_METABOLIC_PROCESS	39	0.88697	0.976796	1	1	ADI1,ADO,AGXT,AHCY,AHCYL1,AHCYL2,APIP,BHMT,BHMT2,CACNA1A,CDO1,CNDP2,CPS1,CTH,DPEP1,EIF2B1,EIF2B2,EIF2B4,ENOPH1,GCLC,GCLM,GGT1,GNMT,MAT1A,MPST,MRI1,MSRA,MTAP,MTHFD1,MTHFD2L,MTHFR,MTR,MTRR,MUT,NFS1,NOX4,PCYOX1,PCYOX1L,SMS
REACTOME:GLUCONEOGENESIS	http://www.broadinstitute.org/gsea/msigdb/cards/REACTOME_GLUCONEOGENESIS	27	0.88718	0.976796	1	1	ALDOA,ALDOB,ALDOC,ENO1,ENO3,FBP1,FBP2,GAPDH,GAPDHS,GOT1,GOT2,GPI,MDH1,PC,PCK1,PCK2,PFKFB1,PGAM1,PGAM2,PGK1,PRKACA,PRKACB,PRKACG,SLC25A10,SLC25A11,SLC25A12,SLC25A13
GO:REGULATION_OF_T_CELL_DIFFERENTIATION	http://www.broadinstitute.org/gsea/msigdb/cards/GO_REGULATION_OF_T_CELL_DIFFERENTIATION	105	0.88761	0.976796	1	1	ADA,ADAM8,ANXA1,AP3B1,AP3D1,BAD,BCL6,BMP4,C1orf177,CAMK4,CARD11,CCL19,CD2,CD28,CD46,CD74,CD80,CD83,CD86,CDKN2A,CLPTM1,CTLA4,CYLD,CYP26B1,DTX1,EGR3,ERBB2,FOXJ1,FOXN1,FOXP3,GATA3,GLI2,GLI3,HLA-DOA,HLA-G,HLX,HMGB1,IFNA2,IFNB1,IFNG,IHH,IL12A,IL12B,IL12RB1,IL15,IL1B,IL1RL2,IL2,IL23A,IL23R,IL27,IL2RA,IL36B,IL4,IL4R,IL6,IL7,IL7R,IRF1,IRF4,ITPKB,JAK3,KIAA0922,LGALS9,LILRB2,MYB,NCKAP1L,NFKBID,NKAP,NLRP3,NRARP,PIK3R6,PNP,PRELID1,PRKCZ,PTPN2,RAG1,RARA,RASGRP1,RC3H1,RIPK2,RLTPR,SART1,SASH3,SHH,SLC46A2,SOCS5,SOD1,SOS1,SOX13,SPINK5,STAT5B,SYK,TGFB1,TGFBR2,TNFSF18,TNFSF4,TNFSF9,VNN1,XBP1,ZAP70,ZBTB1,ZBTB16,ZC3H8,ZEB1
KEGG:NON_HOMOLOGOUS_END_JOINING	http://www.broadinstitute.org/gsea/msigdb/cards/KEGG_NON_HOMOLOGOUS_END_JOINING	13	0.88784	0.976796	1	1	DCLRE1C,DNTT,FEN1,LIG4,MRE11A,NHEJ1,POLL,POLM,PRKDC,RAD50,XRCC4,XRCC5,XRCC6
GO:PLASMA_MEMBRANE_FUSION	http://www.broadinstitute.org/gsea/msigdb/cards/GO_PLASMA_MEMBRANE_FUSION	24	0.88793	0.976796	1	1	ADAM2,CATSPER1,CD9,CRISP1,FOLR4,IZUMO1,NSF,ROPN1B,SERPINA5,SNAP23,SNAP25,SNAP29,SNAP47,SNAPIN,SPAM1,SPESP1,STX11,STX19,STX1B,STX2,STX3,STX4,TIE1,TMEM8C
GO:PEPTIDASE_REGULATOR_ACTIVITY	http://www.broadinstitute.org/gsea/msigdb/cards/GO_PEPTIDASE_REGULATOR_ACTIVITY	200	0.88806	0.976796	1	1	ADRM1,AGT,AHSG,AMBP,APAF1,APLP2,APP,ARRB1,AVP,BAD,BCL2L13,BIRC2,BIRC3,BIRC5,BIRC6,BIRC7,BIRC8,BST2,C3,C4A,C4B,C5,CARD16,CARD17,CARD18,CARD8,CASP1,CASP3,CAST,CAV1,CD109,CD27,CDKN1B,CLPX,COL28A1,COL4A3,COL6A3,COL7A1,CPAMD8,CRB2,CRIM1,CST1,CST11,CST2,CST3,CST4,CST5,CST6,CST7,CST8,CST9,CST9L,CSTA,CSTB,CSTL1,CTSC,CTSH,DPEP1,EBAG9,FBLN1,FETUB,FN1,FURIN,GAS6,GNB2L1,GPC3,HMSD,HRG,ITIH1,ITIH2,ITIH3,ITIH4,ITIH5,ITIH6,KAL1,KNG1,LCN1,LEF1,LPA,LXN,MAL,MAPK9,MMP14,NAIP,NGF,NGFRAP1,NKX3-1,NLRC4,NLRP1,NLRP12,NOD1,NOL3,PAPLN,PCOLCE,PCOLCE2,PCSK1N,PEBP1,PI15,PI16,PI3,PINK1,PRDX3,PRDX5,PROL1,PROS1,PSMD14,PSME1,PSME2,PSME3,PSME4,PSMF1,PTTG1,PTTG2,PYCARD,R3HDML,RECK,RENBP,RPS27L,RPS6KA1,RPS6KA3,SERPINA1,SERPINA10,SERPINA11,SERPINA12,SERPINA3,SERPINA4,SERPINA5,SERPINA6,SERPINA7,SERPINA9,SERPINB1,SERPINB10,SERPINB12,SERPINB13,SERPINB2,SERPINB3,SERPINB4,SERPINB5,SERPINB6,SERPINB7,SERPINB8,SERPINB9,SERPINC1,SERPIND1,SERPINE1,SERPINE2,SERPINE3,SERPINF1,SERPINF2,SERPING1,SERPINH1,SERPINI1,SERPINI2,SFRP2,SLPI,SNCA,SPINK1,SPINK13,SPINK14,SPINK2,SPINK4,SPINK5,SPINK6,SPINK7,SPINK8,SPINK9,SPINT1,SPINT2,SPINT3,SPINT4,SPOCK1,SPOCK3,SPP2,TFAP2B,TFPI,TFPI2,TIMP1,TIMP2,TIMP3,TIMP4,TNFAIP8,TNFSF14,UCHL5,UMODL1,USP14,VCP,VIL1,WFDC1,WFDC10A,WFDC10B,WFDC12,WFDC13,WFDC2,WFDC3,WFDC5,WFDC6,WFDC8,WFIKKN1,WFIKKN2,XIAP
GO:POSITIVE_REGULATION_OF_CHEMOTAXIS	http://www.broadinstitute.org/gsea/msigdb/cards/GO_POSITIVE_REGULATION_OF_CHEMOTAXIS	117	0.88821	0.976796	1	1	ADAM17,AIF1,AKT2,ANO6,ARTN,AZU1,BMPR2,C1QBP,C5AR1,CALR,CAMK1D,CCL19,CCL2,CCL21,CCL3,CCL4,CCL5,CCL7,CCR1,CCR2,CCR6,CCR7,CD74,CDH13,CMKLR1,CREB3,CSF1,CXCL1,CXCL10,CXCL11,CXCL12,CXCL13,CXCL14,CXCL2,CXCL3,CXCL5,CXCL6,CXCL9,CXCR3,DAPK2,DSCAM,EDN2,EDN3,EDNRA,F2RL1,F3,F7,FGF10,FGF16,FGF18,FGF2,FGFR1,FIGF,FN1,GAS6,GPSM3,HMGB1,HSPB1,IL12A,IL16,IL1B,IL23A,IL4,IL6,IL6R,IL8,ITGA2,KDR,LBP,LGALS9,LPAR1,MEGF8,MET,NCKAP1L,NRP1,NTF3,NTRK3,PDGFB,PDGFD,PDGFRB,PF4,PF4V1,PLA2G7,PPBP,PPM1F,PRKD1,PRKD2,PTK2B,RAC1,RAC2,RARRES2,S100A14,S100A7,S1PR1,SCG2,SEMA5A,SERPINE1,SLIT2,SMAD3,STX3,STX4,SWAP70,TGFB1,THBS1,THBS4,TIAM1,TIRAP,TMEM102,TNFSF14,TNFSF18,TRPV4,VEGFA,VEGFB,VEGFC,WNT5A,XCL1,ZNF580
REACTOME:GAP_JUNCTION_ASSEMBLY	http://www.broadinstitute.org/gsea/msigdb/cards/REACTOME_GAP_JUNCTION_ASSEMBLY	16	0.88821	0.976796	1	1	GJA1,GJA10,GJA3,GJA4,GJA9,GJB1,GJB2,GJB3,GJB4,GJB5,GJB6,GJB7,GJC1,GJC2,GJD2,GJD4
GO:REGULATION_OF_T_HELPER_CELL_DIFFERENTIATION	http://www.broadinstitute.org/gsea/msigdb/cards/GO_REGULATION_OF_T_HELPER_CELL_DIFFERENTIATION	26	0.88822	0.976796	1	1	ANXA1,BCL6,CCL19,CD80,CD86,FOXP3,HLX,IL12B,IL12RB1,IL23A,IL23R,IL27,IL4,IL4R,IL6,IRF4,JAK3,MYB,NLRP3,PRKCZ,RARA,RC3H1,RIPK2,SOCS5,TNFSF18,TNFSF4
GO:ESCRT_COMPLEX	http://www.broadinstitute.org/gsea/msigdb/cards/GO_ESCRT_COMPLEX	22	0.88842	0.976796	1	1	CHMP1A,CHMP1B,CHMP2A,CHMP2B,CHMP3,CHMP4A,CHMP4B,CHMP4C,CHMP6,CHMP7,HGS,SNF8,STAM2,TSG101,UBAP1,VPS25,VPS28,VPS36,VPS37A,VPS37B,VPS37C,VPS4A
GO:SODIUM_CHANNEL_REGULATOR_ACTIVITY	http://www.broadinstitute.org/gsea/msigdb/cards/GO_SODIUM_CHANNEL_REGULATOR_ACTIVITY	31	0.88876	0.976796	1	1	AGT,ATP2B4,C8orf44-SGK3,CAMK2D,CAV3,FGF12,FGF13,FXYD1,FXYD2,FXYD3,FXYD4,FXYD5,GPD1L,GPLD1,NEDD4L,NOS1,PCSK9,PKP2,PTPN3,RANGRF,SCLT1,SCN1B,SCN2B,SCN3B,SCN4B,SGK1,SGK2,SGK3,SNTA1,TMPRSS3,YWHAH
GO:FORMATION_OF_PRIMARY_GERM_LAYER	http://www.broadinstitute.org/gsea/msigdb/cards/GO_FORMATION_OF_PRIMARY_GERM_LAYER	106	0.88881	0.976796	1	1	ACVR1,ATOH8,AXIN1,BMP4,BMP7,BMPR1A,BMPR2,CDC73,CHRD,COL11A1,COL12A1,COL4A2,COL6A1,COL7A1,COL8A1,CRB2,CTNNB1,CTR9,DKK1,DUSP1,DUSP2,DUSP4,DUSP5,ELF5,EOMES,EPB41L5,EPHA2,ETS2,ETV2,EXOC4,EXT2,EYA1,EYA2,FGFR2,FN1,FOXC1,FOXC2,FOXF1,GATA6,GPI,HAND1,HMGA2,HNF1B,HOXA11,HSBP1,INHBA,ITGA2,ITGA3,ITGA4,ITGA5,ITGA7,ITGA8,ITGAV,ITGB1,ITGB2,ITGB3,ITGB4,ITGB5,KDM6A,KDM6B,KIF16B,KLF4,LAMA3,LAMB1,LAMB3,LEF1,LEO1,LHX1,MIXL1,MMP14,MMP15,MMP8,MMP9,NF2,NODAL,NOG,NR4A3,PAF1,PAX2,POFUT2,POU5F1,PRKACA,PRKAR1A,RTF1,SIX2,SMAD1,SMAD2,SMAD3,SNAI1,SOX17,SOX2,SOX7,SRF,T,TAL1,TBX20,TBX6,TLX2,TRIM15,TWSG1,TXNRD1,WLS,WNT11,WNT3,WNT3A,WNT5A
GO:APOPTOTIC_NUCLEAR_CHANGES	http://www.broadinstitute.org/gsea/msigdb/cards/GO_APOPTOTIC_NUCLEAR_CHANGES	24	0.88885	0.976796	1	1	ACIN1,ACVR1C,BLCAP,CASP3,CDK5RAP3,CECR2,DEDD2,DFFA,DFFB,DICER1,DNASE1L3,DNASE2,DNASE2B,ENDOG,ERN2,FOXL2,H1F0,HMGB1,HMGB2,KPNA1,KPNB1,SHARPIN,TARDBP,TOP2A
GO:PROTEIN_LOCALIZATION_TO_CENTROSOME	http://www.broadinstitute.org/gsea/msigdb/cards/GO_PROTEIN_LOCALIZATION_TO_CENTROSOME	17	0.88893	0.976796	1	1	AURKA,AZI1,BBS4,C2CD3,CCDC14,CCDC41,CSNK1D,DCTN2,DISC1,HOOK3,KIAA0753,NEDD1,PCM1,PIBF1,SNX10,SPAG5,STIL
GO:PROTEIN_N_LINKED_GLYCOSYLATION	http://www.broadinstitute.org/gsea/msigdb/cards/GO_PROTEIN_N_LINKED_GLYCOSYLATION	75	0.88895	0.976796	1	1	ALG12,ALG5,ALG6,ALG8,B4GALT1,B4GALT7,C20orf173,CCDC126,DAD1,DDOST,DERL3,DOLPP1,DPAGT1,DPM1,DPM2,DPM3,EDEM1,EDEM2,EDEM3,ENTPD5,FUT8,GAL3ST1,GNPTAB,GNPTG,GORASP1,KCNE1,KIAA2018,LMAN1,MAGT1,MAN1A1,MAN1A2,MAN1B1,MAN1C1,MAN2A1,MAN2A2,MCFD2,MGAT2,MGAT3,MGAT4A,MGAT4B,MGAT4C,MGAT5,MGAT5B,MOGS,NUDT14,OSTC,PGM3,PRKCSH,RPN1,RPN2,ST3GAL1,ST3GAL2,ST3GAL3,ST3GAL4,ST3GAL5,ST3GAL6,ST6GAL1,ST6GAL2,ST6GALNAC1,ST6GALNAC2,ST6GALNAC3,ST6GALNAC4,ST6GALNAC5,ST6GALNAC6,ST8SIA2,ST8SIA3,ST8SIA4,STT3A,STT3B,SYVN1,TMEM165,TUSC3,UBE2G2,UBE2J1,VCP
GO:PRERIBOSOME	http://www.broadinstitute.org/gsea/msigdb/cards/GO_PRERIBOSOME	57	0.8895	0.976796	1	1	DCAF13,DIEXF,EBNA1BP2,EIF6,FBL,FBLL1,FCF1,FTSJ3,HEATR1,IMP3,IMP4,KRR1,MAK16,MPHOSPH10,MRTO4,NGDN,NOB1,NOC2L,NOC4L,NOL6,NOP14,NOP56,NOP58,NSA2,PDCD11,PES1,PIN4,PPAN,PWP2,RPF1,RPLP0,RPLP1,RPLP2,RPS7,RPSA,RRP1,RRP1B,RRP36,RRP7A,RRP9,RRS1,SRFBP1,TBL3,UTP11L,UTP14A,UTP14C,UTP18,UTP20,UTP23,UTP3,UTP6,WDR12,WDR3,WDR36,WDR46,WDR74,ZNF622
GO:DIPEPTIDYL_PEPTIDASE_ACTIVITY	http://www.broadinstitute.org/gsea/msigdb/cards/GO_DIPEPTIDYL_PEPTIDASE_ACTIVITY	13	0.88971	0.976796	1	1	DPEP1,DPEP2,DPEP3,DPP10,DPP3,DPP4,DPP6,DPP7,DPP8,FAP,NAALAD2,PRCP,PRSS16
GO:REGULATION_OF_CYCLIN_DEPENDENT_PROTEIN_KINASE_ACTIVITY	http://www.broadinstitute.org/gsea/msigdb/cards/GO_REGULATION_OF_CYCLIN_DEPENDENT_PROTEIN_KINASE_ACTIVITY	93	0.88975	0.976796	1	1	ADAM17,AKT1,ANAPC10,APC,BCCIP,BLM,C2orf40,CAMK2N1,CAMK2N2,CASP3,CCNA2,CCNB3,CCNC,CCND1,CCND2,CCND3,CCNE2,CCNG1,CCNH,CCNK,CCNL1,CCNL2,CCNT1,CCNT2,CCNY,CCNYL1,CDC25A,CDC25C,CDC37,CDC6,CDK5R1,CDK5R2,CDK5RAP1,CDK5RAP3,CDK7,CDKN1A,CDKN1B,CDKN2A,CDKN2B,CDKN2C,CDKN2D,CDKN3,CEBPA,CKS1B,CKS2,CNPPD1,CUL3,DAB2IP,DIRAS3,DNAJC3,EGFR,FAM58A,FBXO31,FBXO7,FGF10,GADD45A,GTF2H1,GTPBP4,HERC5,HEXIM1,HEXIM2,HHEX,HSPA2,INCA1,KAT2B,LATS1,LATS2,MAPRE3,MEN1,MNAT1,MYOCD,NELL1,NR2F2,PDGFB,PIM1,PKD1,PKD2,PKMYT1,PLK1,PRKRIP1,PROX1,PSMD10,PSRC1,PTEN,SERTAD1,SFN,SPDYA,SRC,STOX1,TFAP4,TNFAIP3,UBE2C,WEE2
GO:RESPIRATORY_CHAIN_COMPLEX_IV_ASSEMBLY	http://www.broadinstitute.org/gsea/msigdb/cards/GO_RESPIRATORY_CHAIN_COMPLEX_IV_ASSEMBLY	10	0.88981	0.976796	1	1	BCS1L,CHCHD5,COX10,COX11,COX15,COX18,COX19,SCO1,SCO2,SURF1
GO:VESICLE_TARGETING	http://www.broadinstitute.org/gsea/msigdb/cards/GO_VESICLE_TARGETING	74	0.88983	0.976796	1	1	ANKRD28,AP1AR,AP1M2,AREG,BET1,CD59,CLASP1,CLASP2,CNIH2,CNIH3,COL7A1,CSNK1D,CTSC,CTSZ,CUL3,F5,F8,FOLR1,GBF1,GOLGA2,GORASP1,GOSR2,GRIA1,KLHL12,LMAN1,LRMP,MAP4K2,MCFD2,NAPA,NLGN1,NSF,PPP6C,PPP6R1,PPP6R3,PREB,PSEN1,RAB1A,RAB1B,SAR1B,SCFD1,SCRIB,SEC13,SEC16A,SEC16B,SEC23A,SEC23IP,SEC24A,SEC24B,SEC24C,SEC24D,SEC31A,SEPT5,SERPINA1,SNAP23,SNAP29,STX5,TBC1D20,TFG,TMED10,TMED2,TMED9,TRAPPC1,TRAPPC10,TRAPPC2,TRAPPC2L,TRAPPC3,TRAPPC4,TRAPPC5,TRAPPC6A,TRAPPC6B,TRAPPC9,USO1,WIPI1,YKT6
GO:ION_ANTIPORTER_ACTIVITY	http://www.broadinstitute.org/gsea/msigdb/cards/GO_ION_ANTIPORTER_ACTIVITY	46	0.88991	0.976796	1	1	SLC11A1,SLC22A4,SLC22A5,SLC22A6,SLC22A7,SLC22A8,SLC22A9,SLC24A1,SLC24A2,SLC24A3,SLC24A4,SLC24A5,SLC25A11,SLC26A1,SLC26A10,SLC26A11,SLC26A2,SLC26A3,SLC26A4,SLC26A5,SLC26A6,SLC26A7,SLC26A8,SLC26A9,SLC37A1,SLC37A2,SLC37A3,SLC37A4,SLC3A2,SLC47A1,SLC4A1,SLC7A11,SLC8A1,SLC8A2,SLC8A3,SLC9A1,SLC9A2,SLC9A3,SLC9A4,SLC9A5,SLC9A6,SLC9A7,SLC9A8,SLC9A9,SLC9B1,SLC9B2
GO:METALLOENDOPEPTIDASE_INHIBITOR_ACTIVITY	http://www.broadinstitute.org/gsea/msigdb/cards/GO_METALLOENDOPEPTIDASE_INHIBITOR_ACTIVITY	14	0.88993	0.976796	1	1	BST2,COL4A3,FETUB,LXN,NGF,RECK,SPOCK1,SPOCK3,TIMP1,TIMP2,TIMP3,TIMP4,WFIKKN1,WFIKKN2
GO:OLFACTORY_BULB_INTERNEURON_DEVELOPMENT	http://www.broadinstitute.org/gsea/msigdb/cards/GO_OLFACTORY_BULB_INTERNEURON_DEVELOPMENT	11	0.89018	0.976796	1	1	ARX,ATF5,FGFR1,RAC1,ROBO1,ROBO2,SALL3,SLIT1,SLIT2,SLIT3,WNT5A
GO:ANTIPORTER_ACTIVITY	http://www.broadinstitute.org/gsea/msigdb/cards/GO_ANTIPORTER_ACTIVITY	68	0.89036	0.976796	1	1	CLCN3,CLCN4,CLCN5,CLCN6,CLCN7,SLC11A1,SLC22A18,SLC22A4,SLC22A5,SLC22A6,SLC22A7,SLC22A8,SLC22A9,SLC24A1,SLC24A2,SLC24A3,SLC24A4,SLC24A5,SLC25A11,SLC25A16,SLC26A1,SLC26A10,SLC26A11,SLC26A2,SLC26A3,SLC26A4,SLC26A5,SLC26A6,SLC26A7,SLC26A8,SLC26A9,SLC32A1,SLC37A1,SLC37A2,SLC37A3,SLC37A4,SLC3A2,SLC47A1,SLC47A2,SLC4A1,SLC7A1,SLC7A10,SLC7A11,SLC7A13,SLC7A14,SLC7A2,SLC7A3,SLC7A4,SLC7A5,SLC7A6,SLC7A7,SLC7A8,SLC7A9,SLC8A1,SLC8A2,SLC8A3,SLC9A1,SLC9A2,SLC9A3,SLC9A4,SLC9A5,SLC9A6,SLC9A7,SLC9A8,SLC9A9,SLC9B1,SLC9B2,TMCO3
GO:POSITIVE_REGULATION_OF_ERBB_SIGNALING_PATHWAY	http://www.broadinstitute.org/gsea/msigdb/cards/GO_POSITIVE_REGULATION_OF_ERBB_SIGNALING_PATHWAY	33	0.89039	0.976796	1	1	ADAM17,ADORA1,ADRA2A,ADRA2B,ADRA2C,AFAP1L2,AGR2,AGT,AKT1,ARAP1,CBL,DOK1,EGF,EPGN,EREG,ESR1,ESR2,FASLG,FBXW7,HAP1,MMP9,NUP62,PDE6G,PDE6H,PLAUR,PTK6,RBPJ,RPS27A,SHKBP1,SOS1,UBA52,UBB,UBC
ST:INTERLEUKIN_4_PATHWAY	http://www.broadinstitute.org/gsea/msigdb/cards/ST_INTERLEUKIN_4_PATHWAY	26	0.89048	0.976796	1	1	AKT1,AKT2,AKT3,CISH,GRB2,IARS,IL13RA1,IL2RG,IL4,IL4R,INPP5D,JAK1,JAK2,JAK3,NR0B2,PI3,PIK3CA,PPP1R13B,RPS6KB1,SERPINA4,SHC1,SOS1,SOS2,SRC,STAT6,TYK2
GO:PALMITOYL_COA_HYDROLASE_ACTIVITY	http://www.broadinstitute.org/gsea/msigdb/cards/GO_PALMITOYL_COA_HYDROLASE_ACTIVITY	11	0.89053	0.976796	1	1	ACOT1,ACOT2,ACOT4,ACOT7,ACOT8,BAAT,GNPAT,HNF4A,PPT1,THEM4,THEM5
GO:RESPONSE_TO_METAL_ION	http://www.broadinstitute.org/gsea/msigdb/cards/GO_RESPONSE_TO_METAL_ION	308	0.89059	0.976796	1	1	AANAT,ABAT,ABCC8,ABCG2,ACER1,ACO1,ACP5,ACTA1,ADAM9,ADCY1,AHCYL1,ALAD,ALB,ALDOB,ALG2,ALOX15,ALOX5AP,ANK3,ANXA11,ANXA5,ANXA7,APBB1,APP,AQP1,AQP2,AQP3,ARG1,ASCL1,ASPH,ASS1,ATF1,ATF4,ATP12A,ATP13A2,ATP5D,ATP7A,ATP7B,B2M,BAD,BAX,BCL2,BDH1,BECN1,BGLAP,BMP6,BNIP3,BRAF,BSG,C12orf5,C1QA,C3,CA2,CACNA1G,CACNA1H,CALM1,CALM2,CALM3,CALR,CAMK2D,CAPN3,CASP3,CASP8,CASP9,CASQ2,CASR,CAT,CAV1,CCNB1,CCND1,CD14,CD86,CDH1,CDK1,CDK2,CDK4,CDKN1B,CEBPA,CHP2,CLIC4,CLU,CNGA3,CP,CPNE1,CPNE3,CPNE6,CPNE7,CPOX,CPS1,CREB1,CRHBP,CTNNB1,CUTA,CYB5A,CYBRD1,CYP11B1,CYP11B2,CYP1A1,CYP1A2,D2HGDH,DAXX,DNMT1,DNMT3A,DPEP1,DRD2,DTYMK,DUSP1,ECE1,ECT2,EDN1,EEF2K,EIF2AK3,EIF2S1,ENDOG,ENTPD6,EP300,FABP4,FAS,FBP1,FECH,FGA,FGB,FGF23,FGG,FN1,FOS,FOSB,FSTL3,FUS,FXN,GDI1,GGH,GIPR,GLRA1,GLRA2,GNRH1,GPAM,GPLD1,GRIN1,GSK3B,GSN,GSS,GSTP1,GUCA1A,HAAO,HAMP,HFE,HIF1A,HMBS,HMGCS2,HMOX1,HNRNPD,HOMER1,HSD17B1,HSPA5,HVCN1,ICAM1,ID2,IGFBP2,IL1A,IL4,IL6,INSR,IQGAP1,ITPKB,ITPR3,JUN,JUNB,JUND,KCNA1,KCNC1,KCNC2,KCNH1,KCNIP2,KCNJ1,KCNK3,KCNMA1,KCNMB1,KCNMB2,KCNMB3,KCNMB4,KEAP1,KHK,KRT14,LCAT,LCE1D,LCT,LEF1,LIG4,LONP1,LOXL2,LRRK2,LTA4H,MAOB,MAPK9,MBP,MDM2,MECP2,MEF2A,MEF2C,MNAT1,MTF1,MTL5,MYOG,NDRG1,NEDD4L,NEUROD2,NFATC4,NFKB1,NOS1,NPC1,NT5E,NTS,OGG1,OTC,P2RX7,PAM,PARK2,PARK7,PAWR,PCNA,PDCD6,PDX1,PEF1,PENK,PGAM2,PKLR,PLA2G4A,PLN,PPARGC1A,PPIF,PPP3CA,PPP5C,PRNP,PTEN,PTGES,PTGS2,PTH,PTK2B,QDPR,RASGRP2,RYR2,RYR3,S100A13,S100A16,S100A8,SCN5A,SDC1,SEC31A,SERPINF1,SHH,SLC11A2,SLC18A1,SLC18A2,SLC25A12,SLC25A13,SLC25A23,SLC25A24,SLC26A5,SLC30A1,SLC30A10,SLC30A2,SLC30A3,SLC30A4,SLC30A5,SLC30A6,SLC30A7,SLC30A8,SLC34A1,SLC34A3,SLC40A1,SLC6A1,SLC6A3,SLFN14,SNCA,SOD1,SOD3,SORD,SPAG16,SPARC,SPHK1,STAR,STIM1,SYT1,SYT3,TAT,TF,TFAP2A,TFAP2B,TFF1,TFR2,TFRC,TH,THBS1,TK1,TNFRSF11B,TNNC1,TNNT2,TPH2,TRPC1,TRPC3,TSHB,TSPO,TTN,UROD,VCAM1,WNT5A,XRCC4,ZACN
GO:PHENOL_CONTAINING_COMPOUND_METABOLIC_PROCESS	http://www.broadinstitute.org/gsea/msigdb/cards/GO_PHENOL_CONTAINING_COMPOUND_METABOLIC_PROCESS	80	0.89081	0.976796	1	1	AGTR2,AKR1B1,AOC2,ASIP,ATP2B2,ATP7A,BCL2,BTBD9,CITED1,COMT,CRHR2,CRYM,CTNS,CYP17A1,DAO,DBH,DCT,DDC,DDT,DIO1,DIO2,DIO3,DRD1,DRD2,DRD3,DRD4,DUOX1,DUOX2,EPAS1,FOXE1,GATA3,GCH1,GCNT4,GPR37,GRIN2A,HAND2,HDC,HPRT1,HTR1A,INSM1,IYD,LRTOMT,MAOA,MAOB,MC1R,MED1,MTPN,MYO5A,NPR1,NR4A2,OCA2,PAH,PARK2,PDE1B,PMEL,PNMT,RNF180,SLC45A2,SLC5A5,SLC6A3,SLCO4A1,SNCA,SNCAIP,SNCB,SRD5A1,STAR,SULT1A1,SULT1A2,SULT1A3,SULT1A4,SULT1B1,TG,TGFB2,TH,TPH1,TPH2,TPO,TRPC1,TYR,TYRP1
GO:AUDITORY_RECEPTOR_CELL_MORPHOGENESIS	http://www.broadinstitute.org/gsea/msigdb/cards/GO_AUDITORY_RECEPTOR_CELL_MORPHOGENESIS	13	0.89088	0.976796	1	1	ATP2B2,CLIC5,LHFPL5,MYO7A,PDZD7,RAC1,SCRIB,SEC24B,SLC9A3R1,SLITRK6,SOD1,STRC,WDPCP
REACTOME:POL_SWITCHING	http://www.broadinstitute.org/gsea/msigdb/cards/REACTOME_POL_SWITCHING	12	0.89089	0.976796	1	1	PCNA,POLA1,POLA2,POLD1,POLD2,POLD3,POLD4,PRIM1,PRIM2,RFC3,RFC4,RFC5
GO:EPIBOLY	http://www.broadinstitute.org/gsea/msigdb/cards/GO_EPIBOLY	20	0.89101	0.976796	1	1	ACVRL1,ADAM17,CEACAM1,COL5A1,CYR61,DDR1,FLNA,HBEGF,ITGA5,LCP1,MEGF8,MSX2,PDCD10,RHOA,RHOC,RLTPR,SCNN1B,TMEFF2,TOR1A,WNT7A
GO:TRANSFORMING_GROWTH_FACTOR_BETA_BINDING	http://www.broadinstitute.org/gsea/msigdb/cards/GO_TRANSFORMING_GROWTH_FACTOR_BETA_BINDING	16	0.89104	0.976796	1	1	ACVR1,ACVRL1,CD109,CD36,ENG,HYAL2,ITGAV,LTBP1,LTBP3,LTBP4,TGFB3,TGFBR1,TGFBR2,TGFBR3,THBS1,VASN
GO:SPECIFICATION_OF_ORGAN_IDENTITY	http://www.broadinstitute.org/gsea/msigdb/cards/GO_SPECIFICATION_OF_ORGAN_IDENTITY	14	0.89131	0.976869	1	1	AXIN2,BMP4,FGF10,FGFR2,FOXH1,GLI3,ISL1,MEF2C,MESP1,PAX2,PAX8,RBPJ,SMARCD3,TBR1
GO:INTESTINAL_EPITHELIAL_CELL_DEVELOPMENT	http://www.broadinstitute.org/gsea/msigdb/cards/GO_INTESTINAL_EPITHELIAL_CELL_DEVELOPMENT	11	0.89151	0.976869	1	1	C12orf5,C1GALT1,CDKN1A,HIF1A,HOXA5,KLF5,NKX3-2,PRDM1,SPDEF,TYMS,YIPF6
GO:NEUROMUSCULAR_JUNCTION	http://www.broadinstitute.org/gsea/msigdb/cards/GO_NEUROMUSCULAR_JUNCTION	53	0.8917	0.976869	1	1	ACHE,AKAP1,ANK3,APP,CAMK2D,CAV3,CDH15,CDK5,CDK5R1,CHRNA1,CIB2,COL4A5,COLQ,CXADR,DES,DLG1,DNAJA3,EFNA2,EPHA4,EPHA7,F2R,HDAC4,ITGB1,KCNC4,LRP4,MUSK,MYH10,MYH9,NRG1,P2RX7,PDZRN3,POSTN,PPP1R9A,PRKACA,PRKAR1A,PRKCQ,PSEN1,PTN,RAPSN,SERPINE2,SLC8A3,SNTA1,SPOCK1,SYNC,SYNGR1,SYNGR2,SYNGR3,SYNGR4,TBC1D24,THBS4,UNC13A,UNC13B,UTRN
REACTOME:APC_CDC20_MEDIATED_DEGRADATION_OF_NEK2A	http://www.broadinstitute.org/gsea/msigdb/cards/REACTOME_APC_CDC20_MEDIATED_DEGRADATION_OF_NEK2A	21	0.89176	0.976869	1	1	ANAPC1,ANAPC10,ANAPC11,ANAPC2,ANAPC4,ANAPC5,ANAPC7,BUB1B,BUB3,CDC16,CDC20,CDC23,CDC26,CDC27,MAD2L1,NEK2,RPS27A,UBA52,UBE2C,UBE2D1,UBE2E1
GO:POSITIVE_REGULATION_OF_CELL_MATRIX_ADHESION	http://www.broadinstitute.org/gsea/msigdb/cards/GO_POSITIVE_REGULATION_OF_CELL_MATRIX_ADHESION	40	0.89184	0.976869	1	1	CCL21,CCL25,CCL28,CCR7,CD36,CDH13,CDK6,CIB1,COL16A1,CSF1,DISC1,EMP2,EPB41L5,EPHA1,FMN1,GSK3B,HRG,ILK,ITGB1BP1,KDR,LIMS1,MYOC,NINJ1,PLEKHA2,PPM1F,PRKCZ,PTK2B,PTPRJ,RAC1,ROCK1,S100A10,SDC4,SFRP1,SMAD3,TEK,TSC1,UTRN,VEGFA,VEGFC,WNT4
GO:REGULATION_OF_ACROSOME_REACTION	http://www.broadinstitute.org/gsea/msigdb/cards/GO_REGULATION_OF_ACROSOME_REACTION	17	0.89218	0.976869	1	1	B4GALT1,CACNA1H,CRISP1,FAM170B,GLRA1,IQCF1,PLB1,PLCB1,POMZP3,SERPINA10,SPINK1,SPINK13,SPINK2,SPINK8,ZP2,ZP3,ZP4
NEURONAL_RECYCLING_ENDOSOMES_TRANS-GOLGI_NETWORK	https://www.ncbi.nlm.nih.gov/pubmed/22083728	63	0.89227	0.976869	1	1	ABCG2,ACAA1,ACOX2,ALB,ALDH8A1,ANPEP,AP1B1,AP1G1,AP1M1,AP1S1,AP3B1,APOA1,APOC3,ARF1,ARF4,ATP6V0D1,ATP6V1A,BCAP31,C14orf166,C3,CFB,CLINT1,CLU,COPA,COPB2,COPE,DNAJA2,DNM1,DNM2,DNM3,DPP4,EGFR,EHD1,EHD3,FARSA,FH,HLA-A,IFITM3,KRAS,LAMP2,LDLR,LRBA,NAPA,NCSTN,PIGR,RAB14,RAB18,RAB2A,RAB4A,RAB4B,RAB6A,RAB7A,RAB8A,RAP1A,SCAMP3,SCFD1,SEC23B,SEC24A,SNX9,STX12,TFR2,VDAC3,VPS35
KEGG:GLYCEROLIPID_METABOLISM	http://www.broadinstitute.org/gsea/msigdb/cards/KEGG_GLYCEROLIPID_METABOLISM	46	0.89229	0.976869	1	1	AGK,AGPAT1,AGPAT2,AGPAT3,AGPAT4,AGPAT6,AGPAT9,AKR1A1,AKR1B1,ALDH1B1,ALDH2,ALDH3A2,ALDH7A1,ALDH9A1,AWAT2,CEL,DAK,DGAT2,DGKA,DGKB,DGKD,DGKE,DGKG,DGKH,DGKI,DGKQ,DGKZ,GK,GK2,GLA,GLYCTK,GPAM,GPAT2,LCLAT1,LIPF,LIPG,LPL,MBOAT1,MBOAT2,MGLL,PNLIP,PNLIPRP1,PNPLA3,PPAP2A,PPAP2B,PPAP2C
BIOCARTA:SET_PATHWAY	http://www.broadinstitute.org/gsea/msigdb/cards/BIOCARTA_SET_PATHWAY	11	0.89241	0.976869	1	1	ANP32A,APEX1,CREBBP,DFFA,DFFB,GZMA,GZMB,HMGB2,NME1,PRF1,SET
GO:NEGATIVE_REGULATION_OF_MRNA_SPLICING_VIA_SPLICEOSOME	http://www.broadinstitute.org/gsea/msigdb/cards/GO_NEGATIVE_REGULATION_OF_MRNA_SPLICING_VIA_SPLICEOSOME	19	0.89244	0.976869	1	1	ACIN1,C1QBP,CELF4,DYRK1A,HNRNPA2B1,HNRNPK,PTBP1,RBM42,RBMX,RNPS1,SAP18,SFSWAP,SRSF10,SRSF12,SRSF4,SRSF6,SRSF7,SRSF9,U2AF2
GO:CELLULAR_RESPONSE_TO_EPIDERMAL_GROWTH_FACTOR_STIMULUS	http://www.broadinstitute.org/gsea/msigdb/cards/GO_CELLULAR_RESPONSE_TO_EPIDERMAL_GROWTH_FACTOR_STIMULUS	24	0.89276	0.977048	1	1	AKT1,BAG4,BECN1,CAD,COL1A1,DAB2IP,EEF1A1,EGFR,ERRFI1,GSTP1,ID1,INPP5K,IQGAP1,MCM7,MED1,PAX2,PDPK1,PLCG1,SNAI2,SOX9,STAT5B,TDGF1,VIL1,ZNF259
REACTOME:TRANS_GOLGI_NETWORK_VESICLE_BUDDING	http://www.broadinstitute.org/gsea/msigdb/cards/REACTOME_TRANS_GOLGI_NETWORK_VESICLE_BUDDING	54	0.89287	0.977048	1	1	AP1B1,AP1G1,AP1M1,AP1M2,AP1S1,AP1S2,AP3B1,AP3S1,AP4B1,AP4E1,ARF1,ARRB1,BLOC1S1,BLOC1S3,CLTA,CLTC,CPD,CTSZ,DNAJC6,DNASE2,DNM2,DTNBP1,FTH1,FTL,GAK,GBF1,GNS,HIP1R,HSPA8,IGF2R,NAPA,OCRL,PICALM,PIK3C2A,PUM1,RAB5C,SH3D19,SH3GL2,SNAP23,SNAPIN,SNX2,SNX5,SNX9,SORT1,STX4,TBC1D8B,TFRC,TGOLN2,TPD52,TPD52L1,TXNDC5,VAMP2,VAMP8,YIPF6
GO:CELLULAR_MACROMOLECULAR_COMPLEX_ASSEMBLY	http://www.broadinstitute.org/gsea/msigdb/cards/GO_CELLULAR_MACROMOLECULAR_COMPLEX_ASSEMBLY	651	0.89315	0.977208	1	1	AARS2,ABT1,ACAD9,ADAR,ADRB2,ADRM1,AHCTF1,AIF1,AIFM1,AKAP9,ALDOB,ANG,ANGPT1,ANGPT4,ANKS4B,ANLN,ANP32B,AP2B1,AP2S1,APCS,APITD1,ARHGAP6,ARL2,ARL6,ARMC4,ARPC4,ASF1A,ASF1B,ATF1,ATP6V0A1,ATP6V0A2,ATP6V0A4,ATPAF1,ATPAF2,ATRX,ATXN2,ATXN2L,AXIN1,BBS10,BBS12,BCS1L,BICD1,BIN1,BLOC1S2,BMS1,BRD2,BRIX1,C11orf83,C1QBP,C2orf62,C9orf24,CABIN1,CADPS,CADPS2,CALR,CALY,CAND1,CAND2,CASC5,CASQ1,CASQ2,CAV1,CCDC103,CCDC114,CCDC151,CCDC39,CCDC40,CCL5,CCNH,CCRN4L,CCT2,CCT6B,CD2BP2,CD3E,CDC123,CDC40,CDC45,CDK7,CELF1,CELF4,CENPA,CENPE,CENPF,CENPH,CENPI,CENPJ,CENPK,CENPL,CENPM,CENPN,CENPO,CENPP,CENPQ,CENPT,CENPV,CENPW,CETN2,CHAF1A,CHAF1B,CHCHD5,CHMP2A,CHMP3,CHMP4A,CHRNA3,CIRBP,CLASP1,CLASP2,CLNS1A,CLP1,CLU,CNOT7,COBL,COBLL1,COG4,CORO7,COX10,COX11,COX15,COX18,COX19,CRNKL1,CSNK1D,CSNK2B,CTTN,CUL4A,CUL4B,CYBA,DACH1,DACH2,DAXX,DDB1,DDB2,DDX1,DDX20,DDX23,DDX28,DDX39B,DDX3X,DDX6,DENR,DHX30,DIAPH1,DICER1,DMC1,DMD,DNAAF1,DNAAF2,DNAH1,DNAH5,DNAH7,DNAI1,DNAI2,DNAJC28,DNM1L,DYNC1H1,DYX1C1,ECSIT,EDC3,EFNA5,EFTUD1,EGF,EID2,EIF2A,EIF2S3,EIF3A,EIF3B,EIF3D,EIF3E,EIF3F,EIF3G,EIF3H,EIF3I,EIF3J,EIF3K,EIF3L,EIF3M,EIF4B,EIF6,EP300,EPS15,ERAL1,ERCC2,ERCC3,ERCC5,EXOC2,EXOC8,FAM103A1,FASTKD2,FBXO5,FCHO1,FCHO2,FGA,FGB,FGF13,FGG,FKBP1A,FKBP4,FMOD,FOXRED1,GEMIN2,GEMIN4,GEMIN5,GEMIN6,GEMIN7,GEMIN8,GOLGA2,GPS1,GRB7,GREM1,GSN,GTF2H1,GTF2H3,GTF2H4,GTF2H5,H1F0,H1FOO,H1FX,H2AFB1,H2AFB2,H2AFX,H2AFY,H2AFY2,H2BFM,H2BFWT,H3F3A,H3F3B,HAT1,HCLS1,HEATR2,HELLS,HEY2,HIRA,HIST1H1A,HIST1H1B,HIST1H1C,HIST1H1D,HIST1H1E,HIST1H1T,HIST1H2BA,HIST1H2BB,HIST1H2BC,HIST1H2BD,HIST1H2BE,HIST1H2BF,HIST1H2BG,HIST1H2BH,HIST1H2BI,HIST1H2BJ,HIST1H2BK,HIST1H2BL,HIST1H2BM,HIST1H2BN,HIST1H2BO,HIST1H3A,HIST1H3B,HIST1H3C,HIST1H3D,HIST1H3E,HIST1H3F,HIST1H3G,HIST1H3H,HIST1H3I,HIST1H3J,HIST1H4A,HIST1H4B,HIST1H4C,HIST1H4D,HIST1H4E,HIST1H4F,HIST1H4H,HIST1H4I,HIST1H4J,HIST1H4K,HIST1H4L,HIST3H2BB,HIST3H3,HIST4H4,HJURP,HLA-DMA,HLA-DMB,HLA-DRA,HLA-DRB1,HMGB2,HNF1B,HP1BP3,HSP90AA1,HSPA4,HSPD1,IMMP1L,IMMP2L,IPO4,IPO5,ISY1,ITGB3BP,JAK2,KAT6A,KAT6B,KIAA0368,KIAA1875,KIF13A,KPNB1,LIMD1,LONP1,LRRC6,LSM14A,LSM3,LSM4,LUC7L,LUC7L2,LUC7L3,MAF1,MAP7D3,MAPK8IP2,MBD2,MCM2,MCTS1,MDN1,MED6,MICALL2,MID1IP1,MIS12,MIS18A,MIS18BP1,MKKS,MNAT1,MPV17L2,MRPL11,MRPL20,MRPS11,MRPS7,MRTO4,MSRB2,MTERFD2,MYH11,NAA60,NAP1L1,NAP1L2,NAP1L3,NAP1L4,NAP1L5,NAP1L6,NASP,NCK1,NCK2,NDE1,NDEL1,NDUFA1,NDUFA10,NDUFA11,NDUFA12,NDUFA13,NDUFA2,NDUFA5,NDUFA6,NDUFA7,NDUFA8,NDUFA9,NDUFAB1,NDUFAF1,NDUFAF2,NDUFAF3,NDUFAF4,NDUFB1,NDUFB10,NDUFB11,NDUFB2,NDUFB3,NDUFB4,NDUFB5,NDUFB6,NDUFB7,NDUFB8,NDUFB9,NDUFC1,NDUFC2,NDUFS1,NDUFS2,NDUFS3,NDUFS4,NDUFS5,NDUFS6,NDUFS7,NDUFS8,NDUFV1,NDUFV2,NDUFV3,NIP7,NLRP3,NLRP5,NOL3,NPM1,NRG1,NRG3,NSUN4,NUBPL,NUFIP1,NUP107,NUP153,NUP205,NUP98,OIP5,OOEP,OXA1L,PADI4,PARK2,PARP1,PATL1,PATL2,PCDHGA3,PDGFC,PFDN6,PICALM,PIH1D1,PIK3C2A,PILRB,POGZ,POLR1E,POLR2D,POMP,PPAN,PREX1,PRLR,PRMT5,PRMT7,PRPF18,PRPF19,PRPF39,PRPF6,PRPF8,PSIP1,PSMD10,PSMD11,PSMD13,PSMD4,PSMD5,PSMD8,PSMD9,PSMG1,PSMG2,PSMG4,PTBP2,PTK2,PTK2B,PUM2,PWP2,PXN,RAB1A,RAC1,RAD23B,RAD51,RAD51B,RAD51C,RAD51D,RAD52,RANBP6,RANBP9,RBBP4,RBBP7,RBM22,RBM5,RBMXL1,RBX1,RC3H1,RIC3,RPA1,RPA2,RPA3,RPF1,RPF2,RPL10,RPL10L,RPL11,RPL12,RPL23A,RPL24,RPL3,RPL38,RPL3L,RPL5,RPL6,RPS10,RPS14,RPS15,RPS17,RPS27,RPS27A,RPS27L,RPS5,RPSA,RRP7A,RSF1,RSL24D1,RTN4,RUVBL1,SAMM50,SART1,SART3,SBDS,SCAF11,SCO1,SCO2,SDHAF1,SET,SETX,SF1,SF3A1,SF3A2,SF3A3,SF3B1,SFSWAP,SHFM1,SHPRH,SHQ1,SLAIN2,SLC25A33,SLU7,SMAD1,SMAD2,SMAD3,SMAD4,SMARCA5,SMYD3,SNAP23,SNAP25,SNAP29,SNAP47,SNAP91,SNRNP200,SNRPB,SNRPC,SNRPD1,SNRPD2,SNRPD3,SNRPE,SNRPF,SNRPG,SNUPN,SNX9,SOX12,SOX9,SPAG1,SPTY2D1,SRC,SRP54,SRPK2,SRSF1,SRSF10,SRSF12,SRSF5,SRSF6,SRSF9,STRA13,STRAP,STX4,SURF1,SWI5,SYNJ1,TAF1,TAF11,TAF1B,TAF2,TAF7,TAF7L,TAF9,TARBP2,TAZ,TBC1D20,TBCA,TBCC,TBCD,TCAP,TCF4,TCIRG1,TCP1,TEKT2,TFAM,TGFB1,TGFBR3,TGS1,THEG,TIMMDC1,TMED10,TMED2,TMEM126B,TMEM170A,TMEM33,TMEM70,TNPO1,TNPO2,TOMM20,TOMM20L,TPPP,TPPP3,TPR,TRAF2,TRIM6,TRPV4,TSPYL1,TSPYL2,TSPYL4,TSPYL5,TSPYL6,TSR1,TTC17,TTC19,TTN,TUBG1,TUBG2,TUBGCP2,TUBGCP3,TUBGCP4,TUBGCP6,TXNL4A,TXNL4B,UBA52,UBB,UBC,UBE2C,UBE2K,UBE2S,UBN1,UNC13B,UQCR10,UQCRB,USH1C,USP39,USP4,UVRAG,VAMP1,VAMP3,VAMP4,VBP1,VCX,VIL1,VMA21,WAS,WASF1,WASF3,WDR77,WNT3A,XAB2,XPA,XPC,XRCC2,XRCC3,YTHDC1,ZFYVE9,ZMYND10,ZNF207,ZNHIT6,ZRSR2
GO:BLOOD_MICROPARTICLE	http://www.broadinstitute.org/gsea/msigdb/cards/GO_BLOOD_MICROPARTICLE	109	0.8933	0.977226	1	1	A1BG,ACSM1,ACTA1,ACTB,ACTC1,ACTG1,ACTG2,AFM,AGT,AHSG,ALB,AMBP,ANGPTL4,ANXA5,APCS,APOA1,APOA2,APOA4,APOA5,APOE,APOL1,BCHE,C1QB,C1QC,C3,C4A,C4B,C4BPA,C8A,C8G,C9,CD5L,CFB,CFH,CFHR3,CIB2,CLIC1,CLU,CP,CPN2,CPSF3L,DNPEP,EIF2A,ENG,F13A1,F2,FCN2,FCN3,FGA,FGB,FGG,FN1,GC,GRIPAP1,GSN,HBA1,HBA2,HBB,HBD,HBE1,HBG2,HP,HPR,HPX,HRG,HSPA1A,HSPA1B,HSPA1L,HSPA2,HSPA6,HSPA8,IGJ,IGLL1,IGLL5,ITGA2B,ITIH1,ITIH2,ITIH4,KNG1,KRT1,LGALS3BP,MSN,OAZ3,ORM1,ORM2,PFN1,PLG,PON1,POTEE,POTEF,PROS1,PRSS1,PSMC5,SDCBP,SERPINA3,SERPINC1,SERPINF2,SERPING1,SLC2A1,SLC4A1,STOM,TF,TFRC,TGFB1,TMPRSS13,YWHAZ,ZBTB38,ZNF177,ZNF559-ZNF177
GO:POSITIVE_REGULATION_OF_MEMBRANE_DEPOLARIZATION	http://www.broadinstitute.org/gsea/msigdb/cards/GO_POSITIVE_REGULATION_OF_MEMBRANE_DEPOLARIZATION	11	0.89426	0.977662	1	1	ALOX12,ANK3,CCK,DCN,GNB2L1,KDR,MLLT11,MYOC,P2RX7,TRPM4,TSPO
GO:SUPEROXIDE_GENERATING_NADPH_OXIDASE_ACTIVITY	http://www.broadinstitute.org/gsea/msigdb/cards/GO_SUPEROXIDE_GENERATING_NADPH_OXIDASE_ACTIVITY	8	0.89426	0.977662	1	1	CYBA,CYBB,NCF2,NOX1,NOX3,NOX4,NOX5,PAX2
GO:NEGATIVE_REGULATION_OF_EPIDERMIS_DEVELOPMENT	http://www.broadinstitute.org/gsea/msigdb/cards/GO_NEGATIVE_REGULATION_OF_EPIDERMIS_DEVELOPMENT	15	0.89432	0.977662	1	1	CDH3,DKK4,DLL1,EZH2,GRHL2,HES1,HOXA7,MSX2,NOTCH1,OVOL2,REG3A,REG3G,SMO,SRSF6,TP63
GO:GALACTOSYLTRANSFERASE_ACTIVITY	http://www.broadinstitute.org/gsea/msigdb/cards/GO_GALACTOSYLTRANSFERASE_ACTIVITY	28	0.89443	0.977662	1	1	A4GALT,B3GALNT1,B3GALNT2,B3GALT1,B3GALT2,B3GALT4,B3GALT5,B3GALT6,B3GNT2,B3GNT3,B3GNT4,B3GNT5,B3GNT7,B3GNT8,B3GNT9,B4GALT1,B4GALT2,B4GALT3,B4GALT4,B4GALT5,B4GALT6,B4GALT7,C1GALT1,C1GALT1C1,LALBA,PLOD3,UGT8,WDFY3
GO:SERINE_TYPE_EXOPEPTIDASE_ACTIVITY	http://www.broadinstitute.org/gsea/msigdb/cards/GO_SERINE_TYPE_EXOPEPTIDASE_ACTIVITY	18	0.89453	0.977662	1	1	AEBP1,CPD,CPE,CPM,CPN1,CPVL,CPXM1,CPXM2,CPZ,CTSA,DPP7,F11,HPN,PRCP,PREP,PREPL,PRSS16,SCPEP1
GO:SINGLE_ORGANISM_MEMBRANE_BUDDING	http://www.broadinstitute.org/gsea/msigdb/cards/GO_SINGLE_ORGANISM_MEMBRANE_BUDDING	69	0.89461	0.977662	1	1	ANKRD28,AREG,ATP8A1,ATP8A2,BET1,CD59,CNIH2,CNIH3,COL7A1,CSNK1D,CTSC,CTSZ,CUL3,F5,F8,FOLR1,GBF1,GOLGA2,GOLPH3,GORASP1,GOSR2,GRIA1,KLHL12,LMAN1,MCFD2,MYO18A,NAPA,NSF,PPP6C,PPP6R1,PPP6R3,PREB,PRKCI,RAB1A,RAB1B,RILP,SAR1B,SCFD1,SEC13,SEC16A,SEC16B,SEC23A,SEC23IP,SEC24A,SEC24B,SEC24C,SEC24D,SEC31A,SERPINA1,SNX3,STX5,TBC1D20,TFG,TMED10,TMED2,TMED9,TRAPPC1,TRAPPC10,TRAPPC2,TRAPPC2L,TRAPPC3,TRAPPC4,TRAPPC5,TRAPPC6A,TRAPPC6B,TRAPPC9,USO1,VAPA,VAPB
GO:SYNAPTIC_VESICLE_FUSION_TO_PRESYNAPTIC_ACTIVE_ZONE_MEMBRANE	http://www.broadinstitute.org/gsea/msigdb/cards/GO_SYNAPTIC_VESICLE_FUSION_TO_PRESYNAPTIC_ACTIVE_ZONE_MEMBRANE;GO:VESICLE_FUSION_TO_PLASMA_MEMBRANE;http://www.broadinstitute.org/gsea/msigdb/cards/GO_VESICLE_FUSION_TO_PLASMA_MEMBRANE	11	0.89486	0.977662	1	1	SNAP23,SNAP25,SNAP29,SNAP47,SNAPIN,STX11,STX19,STX1B,STX2,STX3,STX4
GO:CYCLASE_ACTIVITY	http://www.broadinstitute.org/gsea/msigdb/cards/GO_CYCLASE_ACTIVITY	21	0.89506	0.977662	1	1	ADCY1,ADCY10,ADCY2,ADCY3,ADCY4,ADCY5,ADCY6,ADCY7,ADCY8,ADCY9,DAK,GUCY1A2,GUCY1A3,GUCY1B3,GUCY2C,GUCY2D,GUCY2F,NPR1,NPR2,NPR3,RCL1
GO:POSITIVE_REGULATION_OF_PEPTIDASE_ACTIVITY	http://www.broadinstitute.org/gsea/msigdb/cards/GO_POSITIVE_REGULATION_OF_PEPTIDASE_ACTIVITY	151	0.89509	0.977662	1	1	ACER2,ACVR1C,ADRM1,AIFM1,AIM2,AKIRIN2,ALOX12,ANP32B,APAF1,APOPT1,APP,ARL6IP5,ARRB1,ASPH,BAD,BAK1,BAX,BBC3,BCAP31,BCL10,BCL2L10,BCL2L11,BCL2L13,BID,BOK,CARD8,CASP1,CASP2,CASP3,CASP7,CASP8,CASP9,CAV1,CCK,CDKN1B,CDKN2A,CIDEB,CLPX,COL4A3,CR1,CRADD,CTGF,CTSH,CYCS,CYFIP2,CYR61,DAP,DAPK1,DDX3X,DIABLO,DLC1,DNAJA3,EGLN3,EIF2AK3,F2R,F3,FADD,FAM162A,FAS,FASLG,FBLN1,FIS1,FN1,FOXL2,GNB2L1,GSN,HMGB1,HSPD1,HSPE1,HTRA2,IFI16,IFI27,IFT57,JAK2,LCK,LGALS9,MAP3K5,MAPK12,MAPK9,MEFV,MMP14,MTCH1,MUL1,MYC,NDUFA13,NEK5,NGF,NGFR,NGFRAP1,NKX3-1,NLRC4,NLRP1,NLRP12,NLRP2,NLRP3,NOD1,NODAL,P2RX1,PAWR,PCOLCE,PCOLCE2,PDCD2,PDCD5,PDCD6,PERP,PICALM,PIDD,PINK1,PMAIP1,PML,PPARG,PPM1F,PRELID1,PSMD14,PSME1,PSME2,PSME3,PSME4,PYCARD,PYDC1,REST,RET,RIPK1,ROBO1,RPS27L,RPS3,S100A8,S100A9,SEMG1,SEMG2,SENP1,SERPINB3,SFRP2,SIRT1,SLC11A2,SMAD3,SNCA,SOX7,STAT3,TBC1D10A,TFAP4,TNF,TNFRSF10A,TNFRSF10B,TNFSF10,TNFSF15,TRADD,TRAF2,VCP,WNT3A,XDH
REACTOME:CASPASE_MEDIATED_CLEAVAGE_OF_CYTOSKELETAL_PROTEINS	http://www.broadinstitute.org/gsea/msigdb/cards/REACTOME_CASPASE_MEDIATED_CLEAVAGE_OF_CYTOSKELETAL_PROTEINS	11	0.89523	0.977662	1	1	ADD1,CASP3,CASP6,CASP7,CASP8,DBNL,GAS2,GSN,MAPT,SPTAN1,VIM
GO:PROTEIN_TYROSINE_SERINE_THREONINE_PHOSPHATASE_ACTIVITY	http://www.broadinstitute.org/gsea/msigdb/cards/GO_PROTEIN_TYROSINE_SERINE_THREONINE_PHOSPHATASE_ACTIVITY	41	0.89526	0.977662	1	1	CDC14A,CDC14B,CDKN3,DUPD1,DUSP1,DUSP10,DUSP11,DUSP12,DUSP13,DUSP14,DUSP15,DUSP16,DUSP18,DUSP19,DUSP2,DUSP21,DUSP23,DUSP26,DUSP27,DUSP28,DUSP3,DUSP4,DUSP5,DUSP6,DUSP7,DUSP8,DUSP9,EPM2A,MTMR2,PTEN,PTP4A1,PTP4A3,PTPDC1,PTPMT1,RNGTT,SBF1,SSH1,SSH2,SSH3,STYX,TPTE2
GO:AMINOGLYCAN_METABOLIC_PROCESS	http://www.broadinstitute.org/gsea/msigdb/cards/GO_AMINOGLYCAN_METABOLIC_PROCESS	165	0.8953	0.977662	1	1	ABCC5,ACAN,ACPL2,AGRN,AKT1,ANGPT1,ARSB,B3GALT6,B3GAT1,B3GAT2,B3GAT3,B3GNT1,B3GNT2,B3GNT3,B3GNT4,B3GNT7,B3GNT8,B4GALT1,B4GALT2,B4GALT3,B4GALT4,B4GALT5,B4GALT6,B4GALT7,BCAN,BGN,CD44,CHI3L1,CHI3L2,CHIA,CHID1,CHIT1,CHPF,CHPF2,CHST1,CHST11,CHST12,CHST13,CHST14,CHST15,CHST2,CHST3,CHST5,CHST6,CHST7,CHST9,CHSY1,CHSY3,CLN6,CSGALNACT1,CSGALNACT2,CSPG4,CSPG5,CTBS,CYTL1,DCN,DSE,DSEL,EGFLAM,EXT1,EXT2,EXTL1,EXTL2,EXTL3,FGF2,FMOD,FOXC1,FUCA1,GAL3ST3,GALNS,GALNT5,GCNT2,GLB1,GLCE,GNS,GPC1,GPC2,GPC3,GPC4,GPC5,GPC6,GUSB,GXYLT1,HAS1,HAS2,HAS3,HEXA,HEXB,HGF,HGSNAT,HMMR,HPSE,HPSE2,HS2ST1,HS3ST1,HS3ST2,HS3ST3A1,HS3ST3B1,HS3ST5,HS3ST6,HS6ST1,HS6ST2,HSPG2,HYAL1,HYAL2,HYAL3,HYAL4,IDS,IDUA,IL15,IL1B,IMPAD1,ITIH1,ITIH2,ITIH3,ITIH4,ITIH5,ITIH6,KERA,KIAA1199,LUM,LYG1,LYG2,LYVE1,MKI67,NAGLU,NCAN,NDNF,NDST1,NDST2,NDST3,NDST4,OGN,OMD,OVGP1,PDGFRB,PGLYRP1,PGLYRP2,PGLYRP3,PGLYRP4,PIM1,PRELP,SDC1,SDC2,SDC3,SDC4,SGSH,SLC35D1,SLC35D2,SLC9A1,SPACA3,SPOCK2,SPOCK3,ST3GAL1,ST3GAL2,ST3GAL3,ST3GAL4,ST3GAL6,STAB2,TGFB1,UGDH,UST,VCAN,XYLT1,XYLT2
GO:NEGATIVE_REGULATION_OF_RESPONSE_TO_BIOTIC_STIMULUS	http://www.broadinstitute.org/gsea/msigdb/cards/GO_NEGATIVE_REGULATION_OF_RESPONSE_TO_BIOTIC_STIMULUS	29	0.89555	0.977685	1	1	C1QBP,DAK,DEFB114,DHX58,EIF2AK2,HAVCR2,HTRA1,IFIT1,IL2RA,IRG1,ITCH,LTF,MICB,MUL1,NFKBIL1,NLRX1,PCBP2,PPM1B,PRDM1,SEC14L1,SIGIRR,SIRT2,SPINK5,TARBP2,TNFAIP3,TRAF3IP1,TRIB1,TRIM38,TSPAN6
GO:MRNA_PROCESSING	http://www.broadinstitute.org/gsea/msigdb/cards/GO_MRNA_PROCESSING	396	0.89593	0.977685	1	1	A1CF,ACIN1,ADAR,ADARB1,ADARB2,AFF2,AHCYL1,AKAP8L,ALKBH5,APOBEC2,APOBEC4,APP,AQR,ARL6IP4,BCAS2,BRDT,BUD13,BUD31,C17orf85,C1QBP,CASC3,CCAR1,CCNH,CCRN4L,CD2BP2,CDC40,CDC5L,CDC73,CDK12,CDK13,CDK7,CELF1,CELF2,CELF3,CELF4,CELF5,CELF6,CHTOP,CIR1,CLASRP,CLNS1A,CLP1,CNOT6L,CPEB1,CPSF1,CPSF2,CPSF3,CPSF4,CPSF6,CPSF7,CRNKL1,CSDC2,CSTF1,CSTF2,CSTF2T,CSTF3,CTNNBL1,CWC22,CWC27,DBR1,DCPS,DDX1,DDX20,DDX23,DDX39A,DDX39B,DDX41,DDX46,DDX47,DGCR14,DHX15,DHX16,DHX32,DHX35,DHX38,DHX8,DHX9,DNAJC8,DQX1,EFTUD2,EIF4A3,ELAVL1,ELAVL2,ELAVL4,ERCC2,ERCC3,ERN1,ERN2,ESRP1,ESRP2,FAM103A1,FASTKD5,FIP1L1,FRG1,FUS,GEMIN2,GEMIN4,GEMIN5,GEMIN6,GEMIN7,GEMIN8,GPATCH1,GPKOW,GRSF1,GTF2F1,GTF2F2,GTF2H1,GTF2H3,GTF2H4,GTF2H5,H2AFB1,H2AFB2,HELB,HNRNPA0,HNRNPA1,HNRNPA1L2,HNRNPA2B1,HNRNPA3,HNRNPC,HNRNPD,HNRNPF,HNRNPH1,HNRNPH2,HNRNPH3,HNRNPK,HNRNPL,HNRNPM,HNRNPR,HNRNPU,HNRNPUL1,HSPA8,HTATSF1,ISY1,IWS1,JMJD6,KHDRBS1,KHSRP,KIAA1429,KIAA1875,KIN,LEO1,LGALS3,LSM1,LSM10,LSM11,LSM2,LSM3,LSM4,LSM5,LSM6,LSM7,LUC7L,LUC7L2,LUC7L3,MAGOH,MAGOHB,MBNL1,MBNL2,MBNL3,METTL14,METTL3,MNAT1,MTPAP,NAA38,NCBP1,NCBP2,NCBP2L,NHP2L1,NOL3,NONO,NOVA1,NOVA2,NSRP1,PABPC1,PABPC1L,PABPN1,PAF1,PAN2,PAN3,PAPD4,PAPD5,PAPOLA,PAPOLB,PAPOLG,PCBP1,PCBP2,PCF11,PDCD11,PDCD7,PDE12,PHF5A,PHRF1,PLRG1,PNN,PNPT1,POLDIP3,POLR2A,POLR2B,POLR2D,POLR2E,POLR2F,POLR2G,POLR2H,POLR2I,POLR2J,POLR2K,POLR2L,PPARGC1A,PPIE,PPIH,PPIL1,PPIL3,PPP1R8,PPP4R2,PPWD1,PQBP1,PRKACA,PRMT5,PRMT7,PRPF18,PRPF19,PRPF38A,PRPF38B,PRPF39,PRPF4,PRPF40A,PRPF40B,PRPF4B,PRPF6,PRPF8,PSIP1,PSPC1,PTBP1,PTBP2,PTCD2,PUF60,QKI,RALY,RAVER1,RAVER2,RBFOX1,RBFOX2,RBFOX3,RBM10,RBM11,RBM15,RBM15B,RBM17,RBM20,RBM22,RBM23,RBM25,RBM26,RBM27,RBM28,RBM38,RBM39,RBM4,RBM41,RBM4B,RBM5,RBMX,RBMX2,RBMXL1,RBPMS,RNASEL,RNF113A,RNF113B,RNGTT,RNMT,RNPC3,RNPS1,RSRC1,SAP18,SARNP,SART1,SART3,SCAF1,SCAF11,SCAF8,SCNM1,SETX,SF1,SF3A1,SF3A2,SF3A3,SF3B1,SF3B2,SF3B3,SF3B5,SFPQ,SFSWAP,SKIV2L2,SLBP,SLU7,SMNDC1,SNRNP200,SNRNP25,SNRNP27,SNRNP35,SNRNP40,SNRNP48,SNRNP70,SNRPA,SNRPA1,SNRPB,SNRPB2,SNRPC,SNRPD1,SNRPD2,SNRPD3,SNRPE,SNRPF,SNRPG,SNRPN,SNUPN,SNW1,SON,SPEN,SREK1,SREK1IP1,SRPK1,SRPK2,SRRM1,SRRM2,SRRM4,SRRT,SRSF1,SRSF10,SRSF11,SRSF12,SRSF2,SRSF3,SRSF4,SRSF5,SRSF6,SRSF7,SRSF9,SSU72,STRAP,SUGP1,SUGP2,SUPT5H,SUPT6H,SYF2,SYMPK,SYNCRIP,TARDBP,TFIP11,TGS1,THOC1,THOC2,THOC3,THOC5,THOC6,THOC7,THRAP3,TRA2A,TRA2B,TSEN15,TSEN2,TSEN34,TSEN54,TTF2,TUT1,TXNL4A,TXNL4B,U2AF1L4,U2AF2,UBL5,UPF3B,USP39,USP4,USP49,WBP11,WBP4,WDR33,WDR77,WDR83,WTAP,XAB2,XRN2,YBX1,YTHDC1,ZC3H11A,ZC3H3,ZCCHC8,ZCRB1,ZMAT2,ZMAT5,ZNF259,ZNF326,ZNF473,ZRANB2,ZRSR1,ZRSR2
GO:NODE_OF_RANVIER	http://www.broadinstitute.org/gsea/msigdb/cards/GO_NODE_OF_RANVIER	15	0.89595	0.977685	1	1	ANK3,BIN1,CNTN2,DAG1,DLG1,KCNQ2,KCNQ3,MYOC,NFASC,SCN1A,SCN1B,SCN2A,SCN8A,SPOCK1,SPTBN4
REACTOME:HYALURONAN_METABOLISM	http://www.broadinstitute.org/gsea/msigdb/cards/REACTOME_HYALURONAN_METABOLISM	14	0.89613	0.977685	1	1	ABCC5,CD44,GUSB,HAS1,HAS2,HAS3,HEXA,HEXB,HMMR,HYAL1,HYAL2,LYVE1,SLC9A1,STAB2
GO:REGULATION_OF_MYOTUBE_DIFFERENTIATION	http://www.broadinstitute.org/gsea/msigdb/cards/GO_REGULATION_OF_MYOTUBE_DIFFERENTIATION	53	0.89622	0.977685	1	1	ANKRD2,BCL2,BHLHA15,BHLHE41,CAV3,CD53,CFLAR,CXCL10,CXCL9,CYP26B1,DAXX,DMPK,EHD1,EHD2,FBXO22,FLOT1,FLT3LG,GDF15,HDAC1,HDAC3,HDAC4,HDAC5,HDAC9,IL4,IL4R,MAML1,MAMSTR,MAPK14,MMP14,MTOR,MYF5,MYF6,MYOCD,MYOD1,MYOG,NACA,NEU2,NFATC2,NKX2-5,NLN,NOTCH1,NOV,PPAPDC3,RBM24,RBM38,SCGB3A1,SHOX2,SMYD1,TBX1,THRA,TNFSF14,TRIM72,XBP1
GO:REGULATION_OF_TRANSLATIONAL_INITIATION_IN_RESPONSE_TO_STRESS	http://www.broadinstitute.org/gsea/msigdb/cards/GO_REGULATION_OF_TRANSLATIONAL_INITIATION_IN_RESPONSE_TO_STRESS	13	0.89629	0.977685	1	1	ATF4,DNAJC3,EIF2AK1,EIF2AK2,EIF2AK3,EIF2AK4,EIF2B3,EIF2B4,EIF2B5,EIF2S1,IMPACT,PPP1CA,PPP1R15A
GO:NEGATIVE_REGULATION_OF_STEROID_METABOLIC_PROCESS	http://www.broadinstitute.org/gsea/msigdb/cards/GO_NEGATIVE_REGULATION_OF_STEROID_METABOLIC_PROCESS	23	0.89659	0.977685	1	1	APOE,ATP1A1,BMP2,BMP5,CYP27B1,DKK3,ERLIN1,ERLIN2,FGF19,GFI1,INSIG1,INSIG2,NFKB1,NR1H4,PROX1,REST,SCAP,SNAI1,SNAI2,SOD1,UGT1A1,UGT1A8,WNT4
GO:OXIDOREDUCTASE_ACTIVITY_ACTING_ON_PAIRED_DONORS_WITH_INCORPORATION_OR_REDUCTION_OF_MOLECULAR_OXYGEN_REDUCED_FLAVIN_OR_FLAVOPROTEIN_AS_ONE_DONOR_AND_INCORPORATION_OF_ONE_ATOM_OF_OXYGEN	http://www.broadinstitute.org/gsea/msigdb/cards/GO_OXIDOREDUCTASE_ACTIVITY_ACTING_ON_PAIRED_DONORS_WITH_INCORPORATION_OR_REDUCTION_OF_MOLECULAR_OXYGEN_REDUCED_FLAVIN_OR_FLAVOPROTEIN_AS_ONE_DONOR_AND_INCORPORATION_OF_ONE_ATOM_OF_OXYGEN	24	0.89667	0.977685	1	1	CYP19A1,CYP1A1,CYP1A2,CYP1B1,CYP2A13,CYP2A6,CYP2A7,CYP2B6,CYP2C18,CYP2C8,CYP2D6,CYP2E1,CYP2F1,CYP2J2,CYP2S1,CYP2U1,CYP3A4,CYP3A43,CYP3A5,CYP3A7,CYP4B1,CYP4F12,CYP4X1,CYP4Z1
GO:WNT_ACTIVATED_RECEPTOR_ACTIVITY	http://www.broadinstitute.org/gsea/msigdb/cards/GO_WNT_ACTIVATED_RECEPTOR_ACTIVITY	21	0.89668	0.977685	1	1	EGF,FRZB,FZD1,FZD10,FZD2,FZD3,FZD4,FZD5,FZD6,FZD7,FZD8,LRP5,LRP5L,LRP6,RYK,SFRP1,SFRP2,SFRP4,SFRP5,SMO,TSPAN12
GO:CELLULAR_MODIFIED_AMINO_ACID_CATABOLIC_PROCESS	http://www.broadinstitute.org/gsea/msigdb/cards/GO_CELLULAR_MODIFIED_AMINO_ACID_CATABOLIC_PROCESS	16	0.89679	0.977685	1	1	ABHD12,AHCY,ALDH1L1,ALDH1L2,ALDH4A1,CCBL1,DIO3,GGT1,GOT2,HOGA1,KYNU,MTHFS,MTRR,PCYOX1,PCYOX1L,PRODH
GO:DISTAL_TUBULE_DEVELOPMENT	http://www.broadinstitute.org/gsea/msigdb/cards/GO_DISTAL_TUBULE_DEVELOPMENT	12	0.89679	0.977685	1	1	CALB1,JAG1,KLHL3,NOTCH1,PAX2,PAX8,PKD1,PKD2,POU3F3,TFAP2B,UMOD,WNK4
BIOCARTA:LONGEVITY_PATHWAY	http://www.broadinstitute.org/gsea/msigdb/cards/BIOCARTA_LONGEVITY_PATHWAY	15	0.89727	0.978008	1	1	AKT1,CAT,FOXO3,GH1,GHR,HRAS,IGF1,IGF1R,PIK3CA,PIK3CG,PIK3R1,SHC1,SOD1,SOD2,SOD3
GO:_DE_NOVO_POSTTRANSLATIONAL_PROTEIN_FOLDING	http://www.broadinstitute.org/gsea/msigdb/cards/GO__DE_NOVO_POSTTRANSLATIONAL_PROTEIN_FOLDING	13	0.89741	0.978008	1	1	CCT2,CD74,CHCHD4,DNAJB1,ENTPD5,ERO1L,HSPA8,HSPE1,HSPH1,TOR1A,TOR1B,TOR2A,UGGT1
GO:BETA_2_MICROGLOBULIN_BINDING	http://www.broadinstitute.org/gsea/msigdb/cards/GO_BETA_2_MICROGLOBULIN_BINDING	10	0.89776	0.978008	1	1	CD1A,CD1B,CD1C,CD1D,CD1E,FCGRT,HFE,HLA-A,HLA-E,MICA
GO:POSITIVE_REGULATION_OF_ALPHA_BETA_T_CELL_DIFFERENTIATION	http://www.broadinstitute.org/gsea/msigdb/cards/GO_POSITIVE_REGULATION_OF_ALPHA_BETA_T_CELL_DIFFERENTIATION	37	0.89788	0.978008	1	1	ADA,ANXA1,AP3B1,AP3D1,CCL19,CD80,CD83,CD86,FOXP3,GLI3,HLX,IFNG,IHH,IL12B,IL12RB1,IL23A,IL23R,IL4R,IL6,ITPKB,LGALS9,MYB,NCKAP1L,NKAP,NLRP3,PNP,PRKCZ,RARA,RIPK2,SASH3,SHH,SOCS5,SYK,TGFBR2,TNFSF4,ZAP70,ZBTB16
GO:SINGLE_ORGANISM_BIOSYNTHETIC_PROCESS	http://www.broadinstitute.org/gsea/msigdb/cards/GO_SINGLE_ORGANISM_BIOSYNTHETIC_PROCESS	1285	0.89805	0.978008	1	1	A4GALT,AACS,AARS2,AASDHPPT,ABAT,ABCB11,ABCC5,ABCD3,ABHD3,ABHD5,ACAA2,ACACA,ACACB,ACADM,ACAN,ACAT1,ACBD3,ACD,ACER1,ACER2,ACER3,ACHE,ACMSD,ACOT7,ACOT8,ACOX2,ACPL2,ACSF3,ACSL1,ACSL3,ACSL4,ACSM1,ACSM3,ACSS1,ACSS2,ADA,ADAL,ADAMTS3,ADC,ADCK3,ADCY1,ADCY10,ADCY2,ADCY3,ADCY4,ADCY5,ADCY6,ADCY7,ADCY8,ADCY9,ADI1,ADK,ADM,ADORA2A,ADSL,ADSS,ADSSL1,AFMID,AGK,AGL,AGMAT,AGMO,AGPAT1,AGPAT2,AGPAT3,AGPAT4,AGPAT5,AGPAT6,AGPAT9,AGPS,AGRN,AGXT,AGXT2,AHCY,AK1,AK2,AK3,AK4,AK5,AK7,AK8,AKR1A1,AKR1B1,AKR1B15,AKR1D1,AKT1,AKT2,ALAD,ALAS1,ALAS2,ALDH18A1,ALDH1A3,ALDH3A2,ALDH3B1,ALDH3B2,ALDH4A1,ALDH7A1,ALDH8A1,ALDH9A1,ALDOA,ALDOB,ALDOC,ALG1,ALG10,ALG10B,ALG12,ALG13,ALG14,ALG2,ALG3,ALG5,ALG6,ALG8,ALOX12,ALOX12B,ALOX15,ALOX15B,ALOX5,ALOX5AP,ALOXE3,AMACR,AMD1,AMPD1,AMPD2,AMPD3,ANG,ANGPT1,AP3D1,APIP,APOA1,APOA2,APOA4,APOA5,APRT,AQP1,ARF1,ARF3,ARG1,ARG2,ARV1,ASIP,ASL,ASNS,ASNSD1,ASPA,ASPDH,ASPG,ASS1,ATF3,ATF4,ATIC,ATM,ATP5A1,ATP5B,ATP5C1,ATP5D,ATP5E,ATP5EP2,ATP5F1,ATP5G1,ATP5G2,ATP5G3,ATP5H,ATP5I,ATP5J,ATP5J2,ATP5L,ATP5L2,ATP5O,ATP5S,ATP6V0A1,ATP6V0A2,ATP6V0A4,ATPIF1,AURKAIP1,AZIN1,B3GALNT1,B3GALT1,B3GALT2,B3GALT6,B3GAT1,B3GAT2,B3GAT3,B3GNT1,B3GNT2,B3GNT3,B3GNT4,B3GNT5,B3GNT7,B3GNT8,B4GALNT1,B4GALT1,B4GALT2,B4GALT3,B4GALT4,B4GALT5,B4GALT6,B4GALT7,BAAT,BBOX1,BCAN,BCAT1,BCAT2,BCMO1,BDH1,BDH2,BGN,BHMT,BHMT2,BPGM,BRCA1,C10orf2,C11orf83,C12orf65,C14orf1,C1orf86,C20orf173,C9orf3,CACNA1H,CAD,CALCRL,CARNS1,CBR1,CBR4,CCBL1,CD74,CDA,CDC45,CDIPT,CDO1,CDS1,CDS2,CEBPA,CECR1,CECR5,CEPT1,CERS1,CERS2,CERS3,CERS4,CERS5,CERS6,CFTR,CH25H,CHAT,CHCHD1,CHCHD10,CHDH,CHKA,CHKB,CHPF,CHPF2,CHPT1,CHST1,CHST10,CHST11,CHST12,CHST13,CHST14,CHST15,CHST2,CHST3,CHST5,CHST6,CHST7,CHST8,CHST9,CHSY1,CHSY3,CITED1,CLN8,CMPK1,CMPK2,CNBP,COASY,COL1A1,COL4A3BP,COL5A1,COQ2,COQ3,COQ4,COQ5,COQ6,COQ7,COX10,COX15,CPNE1,CPNE3,CPNE6,CPNE7,CPOX,CPS1,CRH,CRLS1,CRTC2,CRY1,CRYL1,CSGALNACT1,CSGALNACT2,CSNK1G2,CSPG4,CSPG5,CTH,CTNS,CTPS2,CWH43,CYB5R1,CYB5R2,CYB5R3,CYP11A1,CYP11B1,CYP11B2,CYP17A1,CYP19A1,CYP1A1,CYP1A2,CYP21A2,CYP27A1,CYP27B1,CYP39A1,CYP3A4,CYP46A1,CYP51A1,CYP7A1,CYP7B1,CYP8B1,CYTL1,DAP3,DARS2,DCAKD,DCK,DCN,DCT,DCTD,DCXR,DDHD1,DDHD2,DDT,DECR2,DEGS1,DEGS2,DGAT2,DGKE,DGUOK,DHCR24,DHCR7,DHDDS,DHFR,DHFRL1,DHODH,DHPS,DHRS9,DKC1,DLD,DNA2,DNAJC24,DOHH,DOLK,DOLPP1,DPAGT1,DPH1,DPH2,DPH3,DPH5,DPM1,DPM2,DPM3,DPYD,DSE,DSEL,DTL,DTYMK,DUT,EARS2,EBP,EDN1,EDN2,EEF2,EIF2B1,EIF2B2,EIF2B4,EIF5A,EIF5A2,ELOVL1,ELOVL2,ELOVL3,ELOVL4,ELOVL5,ELOVL6,ELOVL7,ENO1,ENO3,ENOPH1,ENTPD8,EPM2A,EPT1,ERH,ESD,ETNK1,ETNK2,EXT1,EXT2,EXTL1,EXTL2,EXTL3,FA2H,FABP5,FADS1,FADS2,FADS3,FADS6,FAM57B,FAR1,FASN,FBP1,FBP2,FCER1A,FDFT1,FDPS,FDX1,FDX1L,FDXR,FECH,FGF1,FGF10,FGF16,FGF17,FGF18,FGF19,FGF2,FGF20,FGF22,FGF23,FGF4,FGF5,FGF6,FGF7,FGF8,FGF9,FGFR1,FGFR2,FGFR3,FGFR4,FIG4,FITM1,FITM2,FLAD1,FMOD,FOLH1,FPGS,FRS2,FSHB,FUT3,FUT8,FXN,G6PC,G6PC2,G6PC3,G6PD,GAB1,GAD1,GADD45GIP1,GADL1,GAL3ST1,GAL3ST2,GAL3ST3,GAL3ST4,GALNT5,GAMT,GAPDH,GAPDHS,GAR1,GARS,GART,GATC,GATM,GBA,GBAS,GBE1,GBGT1,GCH1,GCK,GCNT2,GFM1,GFM2,GGPS1,GGT1,GGT5,GGT6,GGT7,GGTLC1,GGTLC2,GINS1,GINS2,GK,GLCE,GLS,GLS2,GLT8D1,GLT8D2,GLUD1,GLUD2,GLUL,GMPS,GNPAT,GOT1,GOT1L1,GOT2,GPAA1,GPAM,GPAT2,GPC1,GPC2,GPC3,GPC4,GPC5,GPC6,GPD1,GPD1L,GPD2,GPHN,GPI,GPR143,GPT,GPT2,GRB2,GSTA1,GSTA2,GSTA3,GSTA4,GSTK1,GSTM1,GSTM2,GSTM3,GSTM4,GSTM5,GSTO1,GSTO2,GSTP1,GSTT1,GSTT2B,GSTZ1,GUCA2B,GUCY1A2,GUCY1A3,GUCY1B3,GUCY2C,GUCY2D,GUCY2F,GUK1,GYG1,GYG2,GYS1,GYS2,HAAO,HARS,HARS2,HAS1,HAS2,HAS3,HDHD1,HEXA,HEXB,HINT2,HMBS,HMGCL,HMGCLL1,HMGCR,HMGCS1,HMGCS2,HOGA1,HPGDS,HPRT1,HS2ST1,HS3ST1,HS3ST2,HS3ST3A1,HS3ST3B1,HS3ST5,HS3ST6,HS6ST1,HS6ST2,HS6ST3,HSD11B1,HSD11B2,HSD17B1,HSD17B11,HSD17B12,HSD17B14,HSD17B2,HSD17B3,HSD17B4,HSD17B6,HSD17B7,HSD17B8,HSD3B1,HSD3B2,HSD3B7,HSPG2,HTR2B,HTR2C,HYAL1,IBA57,ICT1,IDI1,IDI2,IDO1,IL1B,IMPA1,IMPA2,IMPAD1,IMPDH1,IMPDH2,INPP4A,INPP4B,INPP5D,INPP5E,INPP5F,INPP5J,INPP5K,INPPL1,INSIG1,INSIG2,IP6K3,IPMK,IRS1,IRS2,ISG15,ISPD,ISYNA1,KARS,KDM3A,KDSR,KERA,KIAA0101,KIAA1199,KL,KLB,KMO,KYNU,LALBA,LARGE,LBR,LCAT,LCLAT1,LCMT2,LDHC,LEP,LGSN,LHB,LHPP,LIAS,LIG1,LIPT2,LPCAT1,LPCAT4,LPGAT1,LPIN1,LPIN2,LPIN3,LPL,LSS,LTA4H,LTC4S,LUM,MAD2L2,MAT1A,MAT2A,MAT2B,MB21D1,MBOAT1,MBOAT2,MBOAT7,MC1R,MCAT,MDH1,ME1,MECR,MED1,MGAT2,MGLL,MGST1,MGST2,MGST3,MIF,MLYCD,MMAA,MMAB,MMACHC,MOCOS,MOCS1,MOCS2,MOCS3,MOGAT1,MOGAT2,MOGAT3,MPDU1,MPO,MPPE1,MRE11A,MRI1,MRP63,MRPL1,MRPL10,MRPL11,MRPL12,MRPL13,MRPL14,MRPL15,MRPL16,MRPL17,MRPL18,MRPL19,MRPL2,MRPL20,MRPL21,MRPL22,MRPL23,MRPL24,MRPL27,MRPL28,MRPL3,MRPL30,MRPL32,MRPL33,MRPL34,MRPL35,MRPL36,MRPL37,MRPL38,MRPL39,MRPL4,MRPL40,MRPL41,MRPL42,MRPL43,MRPL44,MRPL45,MRPL46,MRPL47,MRPL48,MRPL49,MRPL50,MRPL51,MRPL52,MRPL53,MRPL54,MRPL55,MRPL9,MRPS10,MRPS11,MRPS12,MRPS14,MRPS15,MRPS16,MRPS17,MRPS18A,MRPS18B,MRPS18C,MRPS2,MRPS22,MRPS23,MRPS24,MRPS25,MRPS26,MRPS27,MRPS28,MRPS30,MRPS31,MRPS33,MRPS34,MRPS35,MRPS36,MRPS5,MRPS6,MRPS7,MRPS9,MRRF,MSMO1,MTAP,MTERF,MTERFD2,MTERFD3,MTHFD1,MTHFD1L,MTHFD2,MTHFD2L,MTHFS,MTIF2,MTIF3,MTM1,MTMR1,MTMR14,MTMR2,MTMR3,MTMR4,MTMR6,MTMR7,MTOR,MTR,MTRF1,MTRF1L,MTRR,MVD,MVK,MYO5A,NAALAD2,NADK,NADSYN1,NAGS,NAMPT,NANP,NANS,NAPRT1,NCAN,NDST1,NDST2,NDST3,NDST4,NDUFA7,NDUFA9,NDUFAB1,NFE2L1,NFS1,NHLRC1,NHP2,NME1,NME2,NME3,NME4,NME5,NME6,NME7,NME9,NMNAT1,NMNAT2,NMNAT3,NMRAL1,NOA1,NOP10,NOXRED1,NPC1L1,NPLOC4,NPPA,NPPB,NPPC,NPR1,NPR2,NPR3,NR0B1,NR1D1,NSDHL,NT5E,NUS1,OAS1,OAS2,OAT,OCA2,OCRL,ODC1,OGN,OLAH,OMD,OTC,OXSM,P2RX1,P2RX7,PADI1,PADI2,PADI3,PADI4,PAH,PAICS,PANK1,PANK2,PANK3,PANK4,PAPSS1,PAPSS2,PARK7,PBX1,PC,PCK1,PCK2,PCNA,PCYT1A,PCYT1B,PCYT2,PDC,PDCL,PDCL2,PDCL3,PDDC1,PDGFRB,PDHA1,PDHA2,PDHB,PDHX,PDSS1,PDSS2,PDXK,PECR,PEMT,PER2,PET112,PEX7,PFAS,PFKFB1,PGAM1,PGAM2,PGAM4,PGAP1,PGAP2,PGAP3,PGD,PGK1,PGM1,PGM2,PGM5,PGP,PGS1,PHGDH,PHKG1,PHKG2,PHOSPHO1,PI4K2A,PI4K2B,PI4KA,PI4KB,PIGA,PIGB,PIGC,PIGF,PIGG,PIGH,PIGK,PIGL,PIGM,PIGN,PIGO,PIGP,PIGQ,PIGS,PIGT,PIGU,PIGV,PIGW,PIGX,PIGY,PIGZ,PIK3C2A,PIK3C2B,PIK3C2G,PIK3C3,PIK3CA,PIK3CB,PIK3CD,PIK3CG,PIK3R1,PIK3R2,PIK3R3,PIK3R4,PIK3R5,PIK3R6,PIKFYVE,PINX1,PIP4K2A,PIP4K2B,PIP4K2C,PIP5K1A,PIP5K1B,PIP5K1C,PISD,PKLR,PLA2G10,PLA2G12A,PLA2G16,PLA2G1B,PLA2G2A,PLA2G2D,PLA2G2E,PLA2G2F,PLA2G4A,PLA2G4B,PLA2G4D,PLA2G4F,PLA2G5,PLA2G6,PLAUR,PLCE1,PLCG2,PLD1,PLD2,PLD6,PLOD1,PLP1,PLSCR1,PLTP,PMEL,PMVK,PNP,PNPLA3,PNPLA8,PNPO,POLD1,POLD2,POLD3,POLD4,POLE2,POLH,POLI,POLK,POLN,POLRMT,POT1,PPAP2A,PPAP2B,PPAP2C,PPARD,PPARGC1A,PPARGC1B,PPAT,PPCDC,PPCS,PPM1L,PPOX,PPP1R3C,PQLC3,PRELP,PRG3,PRKAA1,PRKAA2,PRKAB1,PRKAG1,PRKAG2,PRKAG3,PRKD1,PRLR,PRPF19,PRPS1,PRPS1L1,PRPS2,PRPSAP1,PRPSAP2,PRTFDC1,PSAT1,PSPH,PTAFR,PTCD3,PTDSS1,PTDSS2,PTEN,PTGDS,PTGES,PTGES2,PTGES3,PTGIS,PTGS1,PTGS2,PTPLAD1,PTPLAD2,PTPLB,PTPMT1,PTPN11,PTRH1,PYCR1,PYCR2,PYCRL,QKI,QPRT,QRSL1,QTRT1,QTRTD1,RAD50,RAMP2,RARS2,RBP1,RBP4,RCHY1,RDH10,RDH8,REV1,REV3L,RFC1,RFC3,RFC4,RFC5,RFK,RGN,RNPEP,RNPEPL1,RPA1,RPA2,RPA3,RPA4,RPS27A,RRM1,RRM2,RRM2B,RTEL1,SACM1L,SAMD8,SCARB1,SCD,SCD5,SCP2,SDC1,SDC2,SDC3,SDC4,SDR42E1,SDS,SEPHS2,SERAC1,SERINC1,SERINC4,SERINC5,SERPINH1,SGMS1,SGMS2,SGPL1,SGPP1,SGPP2,SH3YL1,SHMT1,SHMT2,SLBP,SLC11A2,SLC1A3,SLC25A10,SLC25A11,SLC25A12,SLC25A13,SLC25A15,SLC25A2,SLC25A33,SLC25A38,SLC25A39,SLC26A1,SLC26A2,SLC27A1,SLC27A2,SLC27A5,SLC2A1,SLC35B2,SLC35B3,SLC35D1,SLC35D2,SLC44A1,SLC44A2,SLC44A3,SLC44A4,SLC44A5,SLC45A2,SLC5A7,SMPD1,SMPD2,SMPD4,SORD,SPATA22,SPHK1,SPHK2,SPTLC1,SPTLC2,SPTLC3,SPTSSA,SPTSSB,SQLE,SRD5A1,SRD5A3,SREBF1,SRR,ST3GAL1,ST3GAL2,ST3GAL3,ST3GAL4,ST3GAL5,ST3GAL6,ST6GALNAC1,ST6GALNAC2,ST6GALNAC3,ST6GALNAC4,ST6GALNAC5,ST6GALNAC6,ST8SIA1,ST8SIA2,ST8SIA3,ST8SIA4,ST8SIA5,ST8SIA6,STAR,STARD3,STARD5,STOML2,SUCLA2,SUCLG1,SURF1,SYCP1,SYK,SYNJ1,SYNJ2,TAAR1,TALDO1,TAMM41,TARS2,TAZ,TBPL1,TBXAS1,TCIRG1,TECR,TERF1,TERF2,TERF2IP,TERT,TEX12,TFAM,TFB2M,TFCP2L1,TGFB1,TH,THNSL1,THNSL2,TK1,TK2,TLR9,TM7SF2,TMEM14C,TMLHE,TNKS1BP1,TPTE2,TRAM2,TRERF1,TRIM25,TRPC1,TSFM,TSPO,TUFM,TXNDC9,TYMP,TYMS,TYR,TYRP1,TYW5,UBA52,UBA7,UBB,UBC,UBE2L6,UBIAD1,UCK1,UCK2,UCKL1,UCN2,UFD1L,UGCG,UGDH,UGP2,UGT8,UMPS,UPB1,UPF1,UPP1,UPP2,UPRT,UROD,UROS,USP10,USP43,UST,VAC14,VANGL2,VAPA,VAPB,VCAN,VCP,WNT4,WRAP53,XBP1,XYLB,XYLT1,XYLT2,YARS2,ZBTB1,ZNF259,ZNF830
GO:RECEPTOR_AGONIST_ACTIVITY	http://www.broadinstitute.org/gsea/msigdb/cards/GO_RECEPTOR_AGONIST_ACTIVITY	16	0.89813	0.978008	1	1	AGT,CXCL13,GAS6,GREM1,NODAL,SFRP2,VEGFA,WNT1,WNT10B,WNT2,WNT3,WNT3A,WNT4,WNT5A,WNT7A,WNT8A
GO:NEGATIVE_REGULATION_OF_ENDOTHELIAL_CELL_APOPTOTIC_PROCESS	http://www.broadinstitute.org/gsea/msigdb/cards/GO_NEGATIVE_REGULATION_OF_ENDOTHELIAL_CELL_APOPTOTIC_PROCESS	27	0.89847	0.978008	1	1	ABL1,ANGPT1,ANGPTL4,BRAF,FGA,FGB,FGF21,FGG,GAS6,GATA3,ICAM1,IL10,IL11,IL13,IL4,KDR,KRIT1,MAPK7,NDNF,NFE2L2,RAMP2,SCG2,SEMA5A,SERPINE1,TEK,TNFAIP3,TNIP2
GO:AXON_INITIAL_SEGMENT	http://www.broadinstitute.org/gsea/msigdb/cards/GO_AXON_INITIAL_SEGMENT	12	0.89858	0.978008	1	1	ANK3,BIN1,CAMK2D,CCK,KCNQ2,KCNQ3,LRRC7,NFASC,NRCAM,SCN1A,SCN8A,SPTBN4
GO:POSITIVE_REGULATION_OF_ENDOPLASMIC_RETICULUM_UNFOLDED_PROTEIN_RESPONSE	http://www.broadinstitute.org/gsea/msigdb/cards/GO_POSITIVE_REGULATION_OF_ENDOPLASMIC_RETICULUM_UNFOLDED_PROTEIN_RESPONSE	13	0.89887	0.978008	1	1	AGR2,BAK1,BAX,BBC3,BCL2L11,DAB2IP,ERN1,HSPA1A,PIK3R1,PTPN1,PTPN2,TMEM33,XBP1
GO:REGULATION_OF_IRE1_MEDIATED_UNFOLDED_PROTEIN_RESPONSE	http://www.broadinstitute.org/gsea/msigdb/cards/GO_REGULATION_OF_IRE1_MEDIATED_UNFOLDED_PROTEIN_RESPONSE	13	0.89896	0.978008	1	1	AGR2,BAK1,BAX,BBC3,BCL2L11,BFAR,COPS5,DAB2IP,HSPA1A,HSPA5,PTPN1,TMBIM6,TMEM33
PID:IL12_2PATHWAY	http://www.broadinstitute.org/gsea/msigdb/cards/PID_IL12_2PATHWAY	63	0.89898	0.978008	1	1	ATF2,B2M,CCL3,CCL4,CCR5,CD247,CD3D,CD3E,CD3G,CD4,CD8A,CD8B,EOMES,FASLG,FOS,GADD45B,GADD45G,GZMA,GZMB,HLA-A,HLA-DRA,HLA-DRB1,HLX,IFNG,IL12A,IL12B,IL12RB1,IL12RB2,IL18,IL18R1,IL18RAP,IL1B,IL1R1,IL2,IL2RA,IL2RB,IL2RG,IL4,JAK2,LCK,MAP2K3,MAP2K6,MAPK14,MTOR,NFKB1,NFKB2,NOS2,PPP3CA,PPP3CB,PPP3R1,RAB7A,RELA,RELB,RIPK2,SOCS1,SPHK2,STAT1,STAT3,STAT4,STAT5A,STAT6,TBX21,TYK2
GO:PEROXISOME_ORGANIZATION	http://www.broadinstitute.org/gsea/msigdb/cards/GO_PEROXISOME_ORGANIZATION	31	0.89901	0.978008	1	1	ABCD1,ABCD3,ACBD5,ACOT8,ACOX1,DNM1L,FIS1,LONP2,MFF,PEX1,PEX10,PEX11A,PEX11G,PEX12,PEX13,PEX14,PEX16,PEX19,PEX2,PEX26,PEX3,PEX5L,PEX6,PEX7,PIK3R4,RAB8B,SCP2,SEC16B,TMEM135,TRAPPC8,ZFAND6
GO:AUDITORY_RECEPTOR_CELL_DEVELOPMENT	http://www.broadinstitute.org/gsea/msigdb/cards/GO_AUDITORY_RECEPTOR_CELL_DEVELOPMENT	18	0.89914	0.978008	1	1	ATP2B2,CLIC5,FGFR1,LHFPL5,LRTOMT,MYO7A,PAFAH1B1,PDZD7,RAC1,SCRIB,SEC24B,SLC4A7,SLC9A3R1,SLITRK6,SOD1,STRC,TMC1,WDPCP
GO:VOLTAGE_GATED_SODIUM_CHANNEL_COMPLEX	http://www.broadinstitute.org/gsea/msigdb/cards/GO_VOLTAGE_GATED_SODIUM_CHANNEL_COMPLEX	14	0.89916	0.978008	1	1	SCN10A,SCN11A,SCN1A,SCN1B,SCN2A,SCN2B,SCN3A,SCN3B,SCN4A,SCN4B,SCN5A,SCN7A,SCN8A,SCN9A
KEGG:NICOTINATE_AND_NICOTINAMIDE_METABOLISM	http://www.broadinstitute.org/gsea/msigdb/cards/KEGG_NICOTINATE_AND_NICOTINAMIDE_METABOLISM	22	0.89917	0.978008	1	1	AOX1,BST1,CD38,ENPP1,ENPP3,NADK,NADSYN1,NAMPT,NMNAT1,NMNAT2,NMNAT3,NNMT,NNT,NT5C,NT5C1A,NT5C1B,NT5C2,NT5E,NT5M,NUDT12,PNP,QPRT
GO:LYASE_ACTIVITY	http://www.broadinstitute.org/gsea/msigdb/cards/GO_LYASE_ACTIVITY	168	0.89938	0.978008	1	1	ACCS,ACMSD,ACO1,ACO2,ADC,ADCY1,ADCY10,ADCY2,ADCY3,ADCY4,ADCY5,ADCY6,ADCY7,ADCY8,ADCY9,ADSL,ALAD,ALDOA,ALDOB,ALDOC,ALKBH1,ALOX5AP,ALOXE3,AMD1,APEX1,APEX2,APIP,APLF,ASL,AUH,BCKDHA,BCKDHB,BST1,CA1,CA11,CA12,CA13,CA2,CA3,CA4,CA5A,CA5B,CA6,CA7,CA8,CA9,CARKD,CCBL1,CCBL2,CD38,CENPV,CRY1,CRY2,CSAD,CTH,CYP17A1,DAK,DDC,DDT,DDTL,DERA,ECHDC1,ECHDC2,ECHS1,EHHADH,ENO1,ENO3,ENO4,ENOSF1,FAHD1,FASN,FECH,FH,FTCD,GAD1,GAD2,GADL1,GGCX,GLDC,GLO1,GLUL,GMDS,GOT1,GUCY1A2,GUCY1A3,GUCY1B3,GUCY2C,GUCY2D,GUCY2F,HACL1,HADHA,HADHB,HAL,HCCS,HDC,HIBCH,HMBS,HMGA1,HMGA2,HMGB1,HMGCL,HMGCLL1,HOGA1,HSD17B4,IRG1,LTC4S,ME1,ME2,ME3,MGST2,MLYCD,MOCOS,MOCS1,MVD,NEIL1,NEIL2,NEIL3,NPL,NPR1,NPR2,NPR3,NTHL1,ODC1,OGG1,PAICS,PAM,PARK7,PCBD1,PCBD2,PCK1,PCK2,PDDC1,PDXDC1,PISD,POLB,POLL,POLQ,PPCDC,PTGES2,PTPLAD1,PTPLAD2,PTPLB,PTS,PUS1,RPP14,RPS3,SCLY,SDS,SDSL,SGPL1,SHMT1,SHMT2,SMUG1,SRR,TGDS,THNSL1,THNSL2,TSEN2,TSEN34,TYW1,UBA5,UMPS,UROC1,UROD,UROS,UXS1,XRCC5,XRCC6
GO:GLYCEROPHOSPHOLIPID_CATABOLIC_PROCESS	http://www.broadinstitute.org/gsea/msigdb/cards/GO_GLYCEROPHOSPHOLIPID_CATABOLIC_PROCESS	12	0.89943	0.978008	1	1	ABHD12,ENPP2,ENPP6,GDE1,GPCPD1,INPP5F,PLA2G15,PLA2G4B,PLA2G4C,PNPLA6,PNPLA8,SMPD4
GO:BLASTOCYST_FORMATION	http://www.broadinstitute.org/gsea/msigdb/cards/GO_BLASTOCYST_FORMATION	29	0.89949	0.978008	1	1	ADA,BYSL,CCNB1IP1,CDX2,CNOT2,CNOT3,CTR9,CUL3,EOMES,HAND1,HNF1B,HOPX,JUNB,LATS1,LATS2,MFN2,NLE1,NODAL,PRDM14,RPL7L1,RRP7A,SKIL,SOX17,SP3,SRF,TET1,TJP1,WDR74,ZP3
BIOCARTA:CK1_PATHWAY	http://www.broadinstitute.org/gsea/msigdb/cards/BIOCARTA_CK1_PATHWAY	17	0.90009	0.978334	1	1	CDK5,CDK5R1,CSNK1D,DRD1,DRD2,GRM1,PLCB1,PPP1CA,PPP1R1B,PPP2CA,PPP3CA,PRKACB,PRKACG,PRKAR1A,PRKAR1B,PRKAR2A,PRKAR2B
GO:LOW_DENSITY_LIPOPROTEIN_RECEPTOR_ACTIVITY	http://www.broadinstitute.org/gsea/msigdb/cards/GO_LOW_DENSITY_LIPOPROTEIN_RECEPTOR_ACTIVITY	13	0.90015	0.978334	1	1	CD36,CXCL16,LDLR,LRP1,LRP10,LRP12,LRP2,LRP6,LRP8,OLR1,STAB1,STAB2,VLDLR
GO:REGULATION_OF_PROTEASOMAL_PROTEIN_CATABOLIC_PROCESS	http://www.broadinstitute.org/gsea/msigdb/cards/GO_REGULATION_OF_PROTEASOMAL_PROTEIN_CATABOLIC_PROCESS	175	0.90019	0.978334	1	1	AKT1,ANAPC10,ANAPC11,ANKIB1,APC,ARAF,ARIH1,ARIH2,ATM,AURKA,BAG5,BAG6,BBS7,BCAP31,BTRC,BUB1,BUB1B,BUB3,CAV1,CBFA2T3,CCNB1,CEBPA,CENPF,CHFR,CLU,COMMD1,CSNK1A1,CSNK1D,CSNK1E,CSNK2A1,CSNK2A2,CUL3,DAB2,DAB2IP,DDRGK1,DLGAP5,DNAJB2,DUSP1,DVL1,DYNC1LI1,DYX1C1,ECSCR,ESPL1,FBXO22,FBXO5,FBXW7,FHIT,FMR1,GABARAPL2,GBA,GCLC,GEN1,GIPC1,GLMN,GNA12,GNB2L1,GOLGA2,GORASP1,GPX1,GSK3B,HFE,HSP90AB1,HSPBP1,IL33,KCNE2,KEAP1,KLHL22,LAMP3,LCMT1,LRRK2,MAD1L1,MAD2L1,MAD2L2,MDM2,MTM1,N4BP1,NELL1,NFE2L2,NKD2,NSMCE2,NUB1,OPHN1,OSBPL7,PARK2,PARK7,PBK,PCID2,PIAS1,PINK1,PKD1,PLK1,PLK2,PLK3,PRICKLE1,PRKACA,PRKCG,PSEN1,PSMC1,PSMC2,PSMC3,PSMC4,PSMC5,PSMC6,PSMD10,PSMD14,PSME1,PSME2,PSME3,PSMF1,PSMG2,PTEN,RAB1A,RAD23A,RAD23B,RB1,RCHY1,RFWD2,RHBDF1,RNF114,RNF125,RNF138,RNF14,RNF144A,RNF144B,RNF166,RNF180,RNF19A,RNF19B,RNF217,RNF40,SDCBP,SENP1,SGTA,SHH,SIRT2,SMAD7,SMARCC1,SMC5,SOCS4,SOCS5,STUB1,SUMO1,SUMO2,SVIP,TAF1,TAF9,TERF1,TEX14,TLK2,TMF1,TPR,TRIB1,TRIB2,TRIB3,TTK,UBB,UBE2K,UBE2V2,UBQLN1,UBQLN2,UBQLN4,UBXN1,UCHL5,UFL1,USP14,USP19,USP44,VCP,WAC,WNT10B,XBP1,XRCC3,ZFAND2A,ZNF207,ZW10
GO:SMALL_RIBOSOMAL_SUBUNIT	http://www.broadinstitute.org/gsea/msigdb/cards/GO_SMALL_RIBOSOMAL_SUBUNIT	62	0.90092	0.978982	1	1	DAP3,DDX3X,FAU,GNB2L1,HBA1,HBA2,IMP3,MCTS1,MRPL42,MRPS11,MRPS12,MRPS14,MRPS15,MRPS16,MRPS17,MRPS18A,MRPS18B,MRPS18C,MRPS2,MRPS22,MRPS24,MRPS26,MRPS28,MRPS31,MRPS33,MRPS35,MRPS36,MRPS5,MRPS6,MRPS7,MRPS9,RPS10,RPS11,RPS12,RPS13,RPS14,RPS15,RPS15A,RPS16,RPS17,RPS18,RPS2,RPS20,RPS21,RPS23,RPS24,RPS25,RPS26,RPS27,RPS27A,RPS27L,RPS28,RPS29,RPS3,RPS3A,RPS4X,RPS5,RPS6,RPS7,RPS8,RPS9,RPSA
GO:POSITIVE_REGULATION_OF_TRANSCRIPTION_REGULATORY_REGION_DNA_BINDING	http://www.broadinstitute.org/gsea/msigdb/cards/GO_POSITIVE_REGULATION_OF_TRANSCRIPTION_REGULATORY_REGION_DNA_BINDING	14	0.90119	0.97913	1	1	GATA3,HAND2,HMGA2,IGF1,KAT2A,KLF4,NEUROD1,PARK7,PARP1,TGFB1,TRAF6,TRIM6,TWIST1,WNT3A
GO:POSITIVE_REGULATION_OF_SMALL_GTPASE_MEDIATED_SIGNAL_TRANSDUCTION	http://www.broadinstitute.org/gsea/msigdb/cards/GO_POSITIVE_REGULATION_OF_SMALL_GTPASE_MEDIATED_SIGNAL_TRANSDUCTION	38	0.9017	0.979539	1	1	ABRA,AKAP13,ALS2,APOA1,ARRB1,CAMK2D,CDON,COL3A1,CSF1,DGKI,EPO,F2R,F2RL1,FGF10,FRMD7,GPR55,HRAS,IGF1,ITPKB,KITLG,KRAS,LPAR1,MCF2L,MMD2,NGFR,NOTCH2,NRG1,NTRK1,RAC1,RASGEF1A,RASGRF1,RASGRP1,RASGRP4,RELN,ROBO1,SHOC2,SOS1,SOS2
GO:KERATAN_SULFATE_METABOLIC_PROCESS	http://www.broadinstitute.org/gsea/msigdb/cards/GO_KERATAN_SULFATE_METABOLIC_PROCESS	33	0.90261	0.980242	1	1	ACAN,B3GNT1,B3GNT2,B3GNT3,B3GNT4,B3GNT7,B4GALT1,B4GALT2,B4GALT3,B4GALT4,B4GALT5,B4GALT6,CHST1,CHST2,CHST5,CHST6,FMOD,GALNS,GLB1,GNS,HEXA,HEXB,KERA,LUM,OGN,OMD,PRELP,SLC35D2,ST3GAL1,ST3GAL2,ST3GAL3,ST3GAL4,ST3GAL6
GO:PROTEIN_K11_LINKED_UBIQUITINATION	http://www.broadinstitute.org/gsea/msigdb/cards/GO_PROTEIN_K11_LINKED_UBIQUITINATION	27	0.90279	0.980242	1	1	ANAPC1,ANAPC10,ANAPC11,ANAPC13,ANAPC2,ANAPC4,ANAPC5,ANAPC7,CDC16,CDC23,CDC26,CDC27,FZR1,PARK2,RNF4,UBE2A,UBE2B,UBE2C,UBE2D3,UBE2D4,UBE2E2,UBE2E3,UBE2H,UBE2L3,UBE2S,UBE2T,UBE2W
GO:REGULATION_OF_CORTICOSTEROID_HORMONE_SECRETION	http://www.broadinstitute.org/gsea/msigdb/cards/GO_REGULATION_OF_CORTICOSTEROID_HORMONE_SECRETION	15	0.90294	0.980242	1	1	AGT,AGTR1,AGTR2,BMP6,C1QTNF1,CRH,CRHR1,CRY1,GAL,GALR1,GHRL,POMC,PTPN11,REN,TAC1
GO:REGULATION_OF_SYNCYTIUM_FORMATION_BY_PLASMA_MEMBRANE_FUSION	http://www.broadinstitute.org/gsea/msigdb/cards/GO_REGULATION_OF_SYNCYTIUM_FORMATION_BY_PLASMA_MEMBRANE_FUSION	23	0.90299	0.980242	1	1	ADAM9,CAMK1,CD53,CFLAR,CXCL10,CXCL9,EHD1,EHD2,FLOT1,FLT3LG,GCM1,GDF15,IL4,IL4R,MAPK14,MYF5,MYF6,MYOD1,MYOG,NFATC2,RAPGEF3,SCGB3A1,TNFSF14
BIOCARTA:DEATH_PATHWAY	http://www.broadinstitute.org/gsea/msigdb/cards/BIOCARTA_DEATH_PATHWAY	32	0.90304	0.980242	1	1	APAF1,BCL2,BID,BIRC2,BIRC3,CASP10,CASP3,CASP6,CASP7,CASP8,CASP9,CFLAR,CHUK,CYCS,DFFA,DFFB,FADD,GAS2,LMNA,NFKB1,NFKBIA,RELA,RIPK1,SPTAN1,TNFRSF10A,TNFRSF10B,TNFRSF25,TNFSF10,TNFSF12,TRADD,TRAF2,XIAP
GO:CD4_POSITIVE_OR_CD8_POSITIVE_ALPHA_BETA_T_CELL_LINEAGE_COMMITMENT	http://www.broadinstitute.org/gsea/msigdb/cards/GO_CD4_POSITIVE_OR_CD8_POSITIVE_ALPHA_BETA_T_CELL_LINEAGE_COMMITMENT	11	0.90315	0.980242	1	1	BATF,BCL2,FOXP3,IL4,IL6,IRF4,LY9,SHH,SLAMF6,STAT6,ZFPM1
GO:MANNOSYLTRANSFERASE_ACTIVITY	http://www.broadinstitute.org/gsea/msigdb/cards/GO_MANNOSYLTRANSFERASE_ACTIVITY	22	0.9033	0.980259	1	1	ALG1,ALG11,ALG12,ALG1L,ALG2,ALG3,ALG5,ALG8,DPM1,DPM2,DPM3,DPY19L1,DPY19L2,DPY19L3,DPY19L4,PIGB,PIGV,PIGZ,POMT1,POMT2,SDF2,SDF2L1
GO:WATER_HOMEOSTASIS	http://www.broadinstitute.org/gsea/msigdb/cards/GO_WATER_HOMEOSTASIS	67	0.904	0.980761	1	1	ABCA12,ADCY1,ADCY2,ADCY3,ADCY4,ADCY5,ADCY6,ADCY7,ADCY8,ADCY9,ALOX12,ALOX12B,ALOXE3,ANXA7,AQP1,AQP10,AQP2,AQP3,AQP4,AQP5,AQP6,AQP7,AQP8,AVP,AVPR2,BPIFA1,C1orf172,CLDN1,CYP11B2,CYP26B1,CYP4A11,CYP4F12,CYP4F2,FLG,FLG2,GBA,GHRHR,GNAS,GRHL3,HAS2,HRNR,HYAL2,KRT1,KRT16,MIP,MYO5B,NEDD4L,PRKACA,PRKACB,PRKACG,PRKAR1A,PRKAR1B,PRKAR2A,PRKAR2B,RAB11A,RAB11FIP2,SCNN1A,SCNN1B,SCNN1G,SFN,SLC6A12,SRF,TFAP2B,TMEM79,TP63,TRPV4,WFS1
GO:MYOFIBRIL_ASSEMBLY	http://www.broadinstitute.org/gsea/msigdb/cards/GO_MYOFIBRIL_ASSEMBLY	47	0.9042	0.980761	1	1	ACTA1,ACTC1,ACTG1,ACTN2,ANKRD1,BMP10,CAPN3,CASQ1,CASQ2,CFL2,CFLAR,CSRP3,FHOD3,ITGB1,KRT19,KRT8,LDB3,LMOD1,LMOD2,LMOD3,MEF2A,MYH10,MYH11,MYH3,MYH6,MYL2,MYLK3,MYOZ1,MYPN,NEBL,NKX2-5,OBSCN,OBSL1,PDGFRA,PDGFRB,PRKAR1A,PROX1,SIX4,SRF,TCAP,TMOD1,TMOD2,TMOD3,TMOD4,TPM1,TTN,WDR1
PID:IL3_PATHWAY	http://www.broadinstitute.org/gsea/msigdb/cards/PID_IL3_PATHWAY	26	0.90427	0.980761	1	1	BCL2L1,CEBPB,CISH,CNKSR1,CSF2RB,GAB2,GRB2,HDAC1,ID1,IL3,INPP5D,JAK2,OSM,PIK3CA,PIK3R1,PIM1,PRKACA,PRKACB,PRKACG,PTPN11,SHC1,SRP9,STAT5A,STAT5B,YWHAG,YWHAZ
GO:NEGATIVE_REGULATION_OF_NITRIC_OXIDE_BIOSYNTHETIC_PROCESS	http://www.broadinstitute.org/gsea/msigdb/cards/GO_NEGATIVE_REGULATION_OF_NITRIC_OXIDE_BIOSYNTHETIC_PROCESS;GO:NEGATIVE_REGULATION_OF_NITRIC_OXIDE_METABOLIC_PROCESS;http://www.broadinstitute.org/gsea/msigdb/cards/GO_NEGATIVE_REGULATION_OF_NITRIC_OXIDE_METABOLIC_PROCESS	12	0.90436	0.980761	1	1	ACP5,ATP2B4,CAV1,CD34,GLA,IL10,IL4,OPRM1,PTGIS,RGN,TSPO,ZC3H12A
GO:MATURE_B_CELL_DIFFERENTIATION_INVOLVED_IN_IMMUNE_RESPONSE	http://www.broadinstitute.org/gsea/msigdb/cards/GO_MATURE_B_CELL_DIFFERENTIATION_INVOLVED_IN_IMMUNE_RESPONSE	13	0.90464	0.980761	1	1	ADA,BCL3,CDH17,DLL1,GPR183,ITFG2,LFNG,LGALS1,MFNG,NKX2-3,NOTCH2,PLCG2,PTK2B
GO:REGULATION_OF_LAMELLIPODIUM_ORGANIZATION	http://www.broadinstitute.org/gsea/msigdb/cards/GO_REGULATION_OF_LAMELLIPODIUM_ORGANIZATION	36	0.90464	0.980761	1	1	ARHGEF7,ARPC2,BIN3,BRK1,C15orf38,CAPZB,CLRN1,CORO1B,CORO1C,DNM2,ENPP2,EPHA2,FER,FRMD7,FSCN1,HDAC4,HRG,HSP90AA1,KANK1,LRRC16A,MTOR,NCKAP1,PLXNB3,RAC1,RAC2,RLTPR,RREB1,SLIT2,SRC,SSH1,SSH2,SSH3,TWF2,VIL1,WASF2,WNT1
GO:CONVERGENT_EXTENSION	http://www.broadinstitute.org/gsea/msigdb/cards/GO_CONVERGENT_EXTENSION	14	0.9047	0.980761	1	1	DVL1,DVL2,FRZB,LRP6,MESP1,MKKS,NPHP3,PTK7,SFRP1,SFRP2,TRIM28,VANGL2,WNT11,WNT5A
GO:ATPASE_COMPLEX	http://www.broadinstitute.org/gsea/msigdb/cards/GO_ATPASE_COMPLEX	24	0.90502	0.980963	1	1	ABCA2,ABCA7,ABCB6,ABCB8,ABCD4,ABCF2,ABCG5,ABCG8,ATP12A,ATP1A1,ATP1A2,ATP1A3,ATP1A4,ATP1B1,ATP1B2,ATP1B3,ATP1B4,ATP2A2,ATP4B,FXYD1,FXYD2,GM2A,PLN,SLC9A1
GO:METANEPHRIC_EPITHELIUM_DEVELOPMENT	http://www.broadinstitute.org/gsea/msigdb/cards/GO_METANEPHRIC_EPITHELIUM_DEVELOPMENT	20	0.90525	0.981	1	1	ACAT1,CALB1,HES1,HES5,LAMB2,LGR4,NPHS2,OSR1,PAX2,PAX8,PKD1,PKD2,POU3F3,SOX8,SOX9,UMOD,WNT4,WNT7B,WNT9B,WT1
GO:MAP_KINASE_PHOSPHATASE_ACTIVITY	http://www.broadinstitute.org/gsea/msigdb/cards/GO_MAP_KINASE_PHOSPHATASE_ACTIVITY	14	0.90547	0.981	1	1	DUSP1,DUSP10,DUSP14,DUSP16,DUSP18,DUSP2,DUSP21,DUSP3,DUSP4,DUSP5,DUSP6,DUSP7,DUSP8,DUSP9
GO:RESPONSE_TO_PROSTAGLANDIN	http://www.broadinstitute.org/gsea/msigdb/cards/GO_RESPONSE_TO_PROSTAGLANDIN	32	0.90557	0.981	1	1	AANAT,ACACA,ADAMTS1,ADCY6,AKT1,APOB,CCL19,CCL21,CCR7,EDN1,FN1,GNAS,GNB1,GNG2,GNRH1,HMGCS2,OXT,P2RY4,P2RY6,PPARG,PRKAA1,PRKAA2,PRKCE,PTGDR,PTGER2,PTGER4,PTGFR,SFRP1,TGFBR3,TNC,TNFSF4,YY2
GO:RECIPROCAL_DNA_RECOMBINATION	http://www.broadinstitute.org/gsea/msigdb/cards/GO_RECIPROCAL_DNA_RECOMBINATION;GO:RECIPROCAL_MEIOTIC_RECOMBINATION;http://www.broadinstitute.org/gsea/msigdb/cards/GO_RECIPROCAL_MEIOTIC_RECOMBINATION	39	0.90559	0.981	1	1	APITD1,ATM,C11orf80,CCNB1IP1,CNTD1,DMC1,ERCC4,FANCM,HFM1,KLHDC3,MLH1,MLH3,MRE11A,MSH2,MSH3,MSH4,MSH5,MSH6,RAD21,RAD50,RAD51,RAD51B,RAD51C,RAD51D,RAD54B,REC8,RNF212,SPO11,STRA13,STRA8,SYCE3,SYCP1,TEX11,TOP2A,TOP2B,TRIP13,UBE2B,XRCC2,XRCC3
GO:FOREBRAIN_NEURON_DEVELOPMENT	http://www.broadinstitute.org/gsea/msigdb/cards/GO_FOREBRAIN_NEURON_DEVELOPMENT	34	0.9059	0.981056	1	1	ARX,ATF5,ATP7A,CNTN2,DCLK2,DCX,DISC1,DRD1,DRD2,FEZF2,FGF8,FGFR1,FGFR2,GBX2,GNAQ,LHX6,LHX8,NRP1,OGDH,PLXNA3,RAC1,RAC3,RAPGEF2,ROBO1,ROBO2,SALL3,SEMA3A,SLC4A10,SLIT1,SLIT2,SLIT3,SOX1,UQCRQ,WNT5A
GO:POSITIVE_REGULATION_OF_MYOTUBE_DIFFERENTIATION	http://www.broadinstitute.org/gsea/msigdb/cards/GO_POSITIVE_REGULATION_OF_MYOTUBE_DIFFERENTIATION	29	0.90591	0.981056	1	1	BCL2,CAV3,CD53,CXCL9,CYP26B1,EHD1,EHD2,FLOT1,FLT3LG,GDF15,IL4,IL4R,MAML1,MAMSTR,MAPK14,MMP14,MTOR,MYF5,MYF6,MYOD1,MYOG,NEU2,NFATC2,SCGB3A1,SHOX2,SMYD1,TBX1,THRA,TNFSF14
GO:REGULATION_OF_CHEMOKINE_BIOSYNTHETIC_PROCESS	http://www.broadinstitute.org/gsea/msigdb/cards/GO_REGULATION_OF_CHEMOKINE_BIOSYNTHETIC_PROCESS	12	0.90625	0.98128	1	1	AZU1,ELANE,HMOX1,IFNG,IL1B,IL4,IL6,SIGIRR,TICAM1,TLR3,TNF,WNT5A
GO:MYD88_INDEPENDENT_TOLL_LIKE_RECEPTOR_SIGNALING_PATHWAY	http://www.broadinstitute.org/gsea/msigdb/cards/GO_MYD88_INDEPENDENT_TOLL_LIKE_RECEPTOR_SIGNALING_PATHWAY	29	0.90675	0.981542	1	1	BIRC2,BIRC3,CASP8,CD14,CHUK,FADD,IKBKB,IKBKG,IRF3,IRF7,LY96,PRKCE,RIPK1,RPS27A,TANK,TBK1,TICAM1,TICAM2,TLR3,TLR4,TNIP3,TRAF3,TRAF6,UBA52,UBB,UBC,UBE2D1,UBE2D2,UBE2D3
GO:PHOSPHOLIPID_TRANSLOCATING_ATPASE_ACTIVITY	http://www.broadinstitute.org/gsea/msigdb/cards/GO_PHOSPHOLIPID_TRANSLOCATING_ATPASE_ACTIVITY	16	0.90676	0.981542	1	1	ABCA4,ABCB4,ATP10A,ATP10B,ATP10D,ATP11A,ATP11B,ATP11C,ATP8A1,ATP8A2,ATP8B1,ATP8B2,ATP8B3,ATP8B4,ATP9A,ATP9B
GO:LIPOSACCHARIDE_METABOLIC_PROCESS	http://www.broadinstitute.org/gsea/msigdb/cards/GO_LIPOSACCHARIDE_METABOLIC_PROCESS	111	0.90708	0.981615	1	1	A4GALT,ALDH5A1,ALG1,ALG5,ARSA,ARSB,ARSD,ARSE,ARSF,ARSG,ARSH,ARSI,ARSJ,ARSK,ASAH1,B3GNT5,B4GALNT1,BAX,C20orf173,CERK,CLN3,CLN6,CREM,CTSA,CWH43,DPM1,DPM2,DPM3,GAL3ST1,GAL3ST2,GAL3ST3,GAL3ST4,GALC,GBA,GBA2,GBGT1,GLA,GLB1,GLTP,GLTPD1,GM2A,GPAA1,GPLD1,HEXA,HEXB,ITGB8,KDELC1,KDELC2,KIT,LARGE,MPPE1,NAGA,NANS,NEU1,NEU2,NEU3,NEU4,PGAP1,PGAP2,PGAP3,PIGA,PIGB,PIGC,PIGF,PIGG,PIGH,PIGK,PIGL,PIGM,PIGN,PIGO,PIGP,PIGQ,PIGS,PIGT,PIGU,PIGV,PIGW,PIGX,PIGY,PIGZ,PLAUR,POGLUT1,PSAP,PSAPL1,SMPD1,SMPD2,SMPD3,SMPD4,ST3GAL1,ST3GAL2,ST3GAL3,ST3GAL4,ST3GAL5,ST3GAL6,ST6GALNAC1,ST6GALNAC2,ST6GALNAC3,ST6GALNAC4,ST6GALNAC5,ST6GALNAC6,ST8SIA1,ST8SIA2,ST8SIA3,ST8SIA4,ST8SIA5,ST8SIA6,STS,SUMF1,UGCG,UGT8
GO:B_CELL_HOMEOSTASIS	http://www.broadinstitute.org/gsea/msigdb/cards/GO_B_CELL_HOMEOSTASIS	21	0.90711	0.981615	1	1	ABL1,BAK1,BAX,BCL2,BCL2L11,CASP3,FOXP3,GAPT,HIF1A,LYN,MEF2C,NCKAP1L,PKN1,PPP2R3C,RC3H1,RC3H2,SOS1,SPNS2,TNFAIP3,TNFRSF13B,TNFRSF13C
GO:NUCLEOTIDE_EXCISION_REPAIR_PREINCISION_COMPLEX_ASSEMBLY	http://www.broadinstitute.org/gsea/msigdb/cards/GO_NUCLEOTIDE_EXCISION_REPAIR_PREINCISION_COMPLEX_ASSEMBLY	27	0.90723	0.981615	1	1	CCNH,CDK7,CETN2,CUL4A,CUL4B,DDB1,DDB2,ERCC2,ERCC3,ERCC5,GTF2H1,GTF2H3,GTF2H4,GTF2H5,MNAT1,PARP1,RAD23B,RBX1,RPA1,RPA2,RPA3,RPS27A,UBA52,UBB,UBC,XPA,XPC
GO:OOGENESIS	http://www.broadinstitute.org/gsea/msigdb/cards/GO_OOGENESIS	62	0.90751	0.981727	1	1	AMH,ANG,ASPM,ATM,AURKC,BCL2,BMPR1B,BRCA2,CCDC155,CCNB1,CDC25B,CTNNB1,DAZL,DDX20,DIAPH2,DMC1,DMRT1,ERCC1,EREG,FBXO5,FMN2,FOXL2,FOXO3,GDF9,GPR149,HEXB,HORMAD1,INHBB,INSL3,KIAA0196,KIAA0430,LGR5,MLH1,NANOS3,NOBOX,NPM2,PABPC1L,PAQR5,PAQR7,PAQR8,PDE3A,PIWIL2,PLD6,POMZP3,PTK2B,REC8,RPS6,RPS6KA2,RXFP2,SOHLH1,SOHLH2,SPO11,SRC,STRA8,TAF4B,TDRD5,TRIP13,WNT4,YBX2,ZGLP1,ZNF830,ZP3
GO:INTERSPECIES_INTERACTION_BETWEEN_ORGANISMS	http://www.broadinstitute.org/gsea/msigdb/cards/GO_INTERSPECIES_INTERACTION_BETWEEN_ORGANISMS;GO:SYMBIOSIS_ENCOMPASSING_MUTUALISM_THROUGH_PARASITISM;http://www.broadinstitute.org/gsea/msigdb/cards/GO_SYMBIOSIS_ENCOMPASSING_MUTUALISM_THROUGH_PARASITISM	631	0.90783	0.981727	1	1	AAAS,ABCE1,ABI1,ABI2,ACE2,ACOT8,ACY3,ADRBK1,ALB,AMBP,ANKRD17,ANPEP,AP1G2,AP1M1,APCS,APOA2,APOBEC3C,APOBEC3G,APOE,AQP1,ATF7,ATF7IP,ATG16L1,ATG16L2,ATG5,ATG7,ATP6V0C,ATP6V1H,AXL,AZU1,BAD,BANF1,BAX,BCL2L1,BCL2L11,BECN1,BICD1,BIN1,BNIP3,BNIP3L,BRD4,BTRC,BUB1,C14orf166,C1QBP,C9,C9orf69,CALCOCO2,CAMLG,CAMP,CARM1,CASP8,CAV1,CAV2,CBX5,CCDC86,CCL1,CCL2,CCL3,CCL4,CCL5,CCNA2,CCNK,CCNT1,CCNT2,CCR2,CCR3,CCR5,CD1D,CD200R1,CD209,CD247,CD4,CD46,CD55,CD80,CD81,CD86,CD93,CDC25C,CDHR3,CDK13,CEBPA,CENPA,CFL1,CFLAR,CHD1,CHMP1A,CHMP1B,CHMP2A,CHMP2B,CHMP3,CHMP4A,CHMP4B,CHMP4C,CHMP5,CHMP6,CHMP7,CLDN1,CLDN6,CLDN9,CLEC4G,CLEC4M,COPB1,COPS6,CPSF4,CR1,CR2,CREB1,CREB3,CREBBP,CRTC1,CRTC2,CRTC3,CTBP1,CTBP2,CTSB,CTSG,CUL1,CUL2,CUL4A,CUL5,CUL7,CX3CR1,CXADR,CXCR4,CXCR6,DAG1,DAXX,DDB1,DDX11,DDX39B,DDX3X,DDX58,DDX6,DEK,DERL1,DHX58,DLG1,DMBT1,DPP4,DYNC1I2,DYNC1LI1,DYNLL1,DYNLT1,E4F1,EFNB2,EFNB3,EIF2AK2,EIF2AK4,EIF3A,EIF3B,EIF3D,EIF3F,EIF3G,EIF3L,EIF4A1,EIF4A2,EIF4E,EIF4G1,EIF4G3,ELANE,EP300,EPHA2,EPS15,ERCC2,ERCC3,F11R,FADD,FAM111A,FAU,FBLN1,FBXL2,FBXW7,FCGR2B,FDPS,FKBP8,FURIN,FYN,GADD45GIP1,GAS6,GBF1,GFI1,GNB2L1,GPX1,GRB2,GTF2B,GTF2E1,GUCY1A3,GYPA,H2AFX,HAVCR1,HCFC1,HCFC2,HCK,HDAC1,HIPK2,HLA-A,HLA-B,HLA-C,HLA-DRA,HLA-DRB1,HMGA1,HMGA2,HNRNPA1,HNRNPK,HPN,HPX,HSP90AB1,HSPA1A,HSPA1B,HSPA8,HSPD1,HTATIP2,HTATSF1,HTR2A,HYAL2,ICAM1,IDE,IFIH1,IFIT1,IKBKG,IL16,IL2RB,IL2RG,IL6ST,INPP5K,INSR,IPO5,IPO7,IRF3,IRF7,ISG15,IST1,ITCH,ITGA2,ITGA5,ITGAV,ITGB1,ITGB3,ITGB5,ITGB6,ITGB7,IVNS1ABP,JUN,KARS,KAT2A,KAT2B,KAT5,KCTD5,KDM4A,KDR,KIN,KLC1,KPNA1,KPNA3,KPNA4,KPNA5,KPNA7,KPNB1,KRT18,KRT19,KRT7,KRT8,LAMP1,LAMP3,LCK,LDLR,LEF1,LIG4,LMBRD1,LRRC15,LRSAM1,LTBR,LTF,LYN,MAGI3,MAP3K5,MAPK1,MAPK3,MAVS,MBL2,MDFIC,MDM2,MFGE8,MICA,MICB,MITD1,MMP1,MOG,MON1B,MORC3,MPDZ,MRE11A,MSH6,NACA,NCKAP1,NEDD4L,NFIA,NFKBIA,NFX1,NLRX1,NMT2,NPC1,NPM1,NTRK3,NUP107,NUP133,NUP153,NUP155,NUP160,NUP188,NUP205,NUP210,NUP214,NUP35,NUP37,NUP43,NUP50,NUP54,NUP62,NUP85,NUP88,NUP98,NUPL1,NUPL2,NXF1,PAAF1,PABPN1,PACS1,PACS2,PAK2,PARD6A,PARK2,PC,PCBP1,PCBP2,PCSK5,PDCD6IP,PDCL3,PDGFRA,PDZD8,PGLYRP1,PGLYRP2,PGLYRP3,PIK3R1,PILRA,PLCG1,PML,POLA1,POLR2E,POU2F3,PPIA,PPIB,PPID,PRMT6,PSIP1,PSMA3,PSMA4,PSMA7,PSMB1,PSMB10,PSMB2,PSMB3,PSMB4,PSMB5,PSMB6,PSMB7,PSMB8,PSMB9,PSMC2,PSMC3,PTBP1,PTX3,PVR,PVRL1,PVRL2,PVRL4,RAB11FIP4,RAB1A,RAB1B,RAB43,RAB6A,RAB7A,RAB9A,RAD23A,RAD50,RAE1,RALA,RAN,RANBP1,RANBP2,RB1,RBCK1,RBL1,RBM15,RBM15B,RBX1,RCC1,RCOR1,RELA,REST,RHOA,RNF216,RNGTT,RPL10,RPL10A,RPL11,RPL12,RPL13,RPL13A,RPL14,RPL15,RPL17,RPL18,RPL18A,RPL19,RPL21,RPL22,RPL23,RPL23A,RPL24,RPL26,RPL26L1,RPL27,RPL27A,RPL28,RPL29,RPL3,RPL30,RPL31,RPL32,RPL34,RPL35,RPL35A,RPL36,RPL36A,RPL37,RPL37A,RPL38,RPL39,RPL3L,RPL4,RPL41,RPL5,RPL6,RPL7,RPL7A,RPL8,RPL9,RPLP0,RPLP1,RPLP2,RPS10,RPS11,RPS12,RPS13,RPS14,RPS15,RPS15A,RPS16,RPS17,RPS18,RPS2,RPS20,RPS21,RPS23,RPS24,RPS25,RPS26,RPS27,RPS27A,RPS28,RPS29,RPS3,RPS3A,RPS4X,RPS5,RPS6,RPS7,RPS8,RPS9,RPSA,RRAGA,RSAD2,RTN3,RXRA,SATB1,SCARB1,SCARB2,SCRIB,SEH1L,SELPLG,SEPT6,SERINC5,SERPINB3,SERPINB9,SET,SF3B2,SGTA,SHC1,SIRT1,SIVA1,SLAMF1,SLC10A1,SLC1A5,SLC20A2,SLC22A5,SLC25A4,SLC25A5,SMAD3,SMARCA4,SMARCB1,SNAPIN,SND1,SNW1,SP1,SP100,SP110,SPEN,SRC,SRCAP,SRPK1,SSB,STAT1,STAT2,STAT3,STOM,SUGT1,SUMO1,SUPT5H,SUPT6H,SUV39H1,SYK,SYNCRIP,TAF1,TAF11,TAF4,TAF5,TAP1,TAP2,TARDBP,TBC1D20,TBK1,TBP,TCEB1,TCP1,TFAP4,TFRC,TGFB1,THOC1,THOC2,THOC3,THOC5,THOC6,THOC7,TLN1,TNFRSF14,TNFRSF1A,TNFRSF4,TNIP1,TNPO1,TOP1,TP53,TP73,TPR,TRAM1,TREM1,TRIM22,TRIM23,TRIM25,TRIM5,TSC2,TSG101,TSPAN7,TUSC2,TYMS,TYRO3,UBA52,UBB,UBC,UBE2I,UBE3A,UBN1,UBP1,UBR4,UCKL1,ULBP3,UNG,USF1,USF2,USP6NL,USP7,UVRAG,VAC14,VAMP8,VAPA,VAPB,VCAM1,VCP,VDAC1,VIM,VPS18,VPS28,VPS37A,VPS37B,VPS37C,VPS4A,VPS4B,VRK2,VTA1,WAPAL,WASF2,WDR48,WWP1,WWP2,XPO1,XPR1,XRCC4,XRCC5,XRCC6,YTHDC2,YWHAB,YWHAE,ZC3H12A,ZC3H7B,ZC3HAV1,ZMYND11,ZNF502,ZNF639,ZYX
GO:POSITIVE_REGULATION_OF_PROTEOLYSIS	http://www.broadinstitute.org/gsea/msigdb/cards/GO_POSITIVE_REGULATION_OF_PROTEOLYSIS	356	0.90783	0.981727	1	1	ACER2,ACVR1C,ADAM8,ADAM9,ADRA2A,ADRM1,AIFM1,AIM2,AKIRIN2,AKT1,ALOX12,ANAPC1,ANAPC10,ANAPC11,ANAPC16,ANAPC2,ANAPC4,ANAPC5,ANAPC7,ANKIB1,ANP32B,APAF1,APOE,APOPT1,APP,ARIH1,ARIH2,ARL6IP5,ARRB1,ASPH,ASTL,ATPIF1,AURKA,AURKAIP1,AXIN1,BAD,BAK1,BAX,BBC3,BBS7,BCAP31,BCL10,BCL2L10,BCL2L11,BCL2L13,BID,BOK,BTRC,BUB1B,BUB3,C19orf80,C3,C6,CAPN3,CARD8,CASP1,CASP2,CASP3,CASP7,CASP8,CASP9,CAV1,CAV3,CBFA2T3,CCBE1,CCDC22,CCK,CCNB1,CDC16,CDC20,CDC23,CDC26,CDC27,CDK1,CDK5RAP3,CDKN1B,CDKN2A,CEBPA,CHFR,CIDEB,CLEC3B,CLN6,CLPX,CLU,CNTN2,COL4A3,CR1,CRADD,CSNK1A1,CSNK1D,CSNK1E,CTGF,CTSC,CTSH,CUL1,CUL3,CYCS,CYFIP2,CYR61,DAB2,DAB2IP,DAP,DAPK1,DDRGK1,DDX3X,DIABLO,DISC1,DLC1,DLGAP5,DNAJA3,DNAJB2,DVL1,ECSCR,EGF,EGLN3,EIF2AK3,EP300,ESPL1,F12,F2R,F3,FADD,FAM162A,FAS,FASLG,FBLN1,FBXO22,FBXO5,FBXW11,FBXW7,FGFR4,FIS1,FMR1,FN1,FOXL2,FURIN,FZR1,GBA,GCLC,GNB2L1,GOLGA2,GORASP1,GPLD1,GSK3B,GSN,HDAC2,HMGB1,HPN,HSPBP1,HSPD1,HSPE1,HTRA2,IFI16,IFI27,IFNG,IFT57,IL1B,IL33,IST1,JAK2,KCNE2,KEAP1,KLKB1,LCK,LGALS9,LRRK2,MAD2L1,MAP3K5,MAPK12,MAPK9,MDM2,MEFV,MFI2,MMP14,MTCH1,MUL1,MYC,MYH9,NDUFA13,NEK5,NFE2L2,NGF,NGFR,NGFRAP1,NKD2,NKX3-1,NLRC4,NLRP1,NLRP12,NLRP2,NLRP3,NOD1,NODAL,NRD1,NSMCE2,NUB1,OGT,OSBPL7,P2RX1,PACSIN3,PARK2,PAWR,PCOLCE,PCOLCE2,PDCD2,PDCD5,PDCD6,PERP,PHB,PIAS1,PICALM,PIDD,PINK1,PLK1,PLK2,PLK3,PMAIP1,PML,PPARG,PPM1F,PRELID1,PRICKLE1,PSEN1,PSMA1,PSMA2,PSMA3,PSMA4,PSMA5,PSMA6,PSMA7,PSMA8,PSMB1,PSMB10,PSMB11,PSMB2,PSMB3,PSMB4,PSMB5,PSMB6,PSMB7,PSMB8,PSMB9,PSMC1,PSMC2,PSMC3,PSMC4,PSMC5,PSMC6,PSMD1,PSMD10,PSMD11,PSMD12,PSMD13,PSMD14,PSMD2,PSMD3,PSMD4,PSMD5,PSMD6,PSMD7,PSMD8,PSMD9,PSME1,PSME2,PSME3,PSME4,PSMF1,PTEN,PTK2,PTK2B,PYCARD,PYDC1,RAB1A,RB1,RCHY1,REST,RET,RFWD2,RGN,RHBDD1,RIPK1,RNF114,RNF125,RNF138,RNF139,RNF14,RNF144A,RNF144B,RNF166,RNF180,RNF19A,RNF19B,RNF217,RNF40,ROBO1,RPS27A,RPS27L,RPS3,S100A8,S100A9,SART3,SEMG1,SEMG2,SENP1,SERPINB3,SFRP2,SGTA,SH3D19,SIRT1,SIRT2,SKP1,SLC11A2,SMAD3,SMAD7,SMC5,SMURF1,SNCA,SNX33,SNX9,SOCS4,SOCS5,SOX7,STAT3,STUB1,SUMO1,SUMO2,TAF1,TBC1D10A,TFAP4,TNF,TNFRSF10A,TNFRSF10B,TNFRSF1B,TNFSF10,TNFSF15,TRADD,TRAF2,TRIB1,TRIB2,TRIB3,TRIM32,TRIM67,UBA52,UBB,UBC,UBE2C,UBE2D1,UBE2E1,UBE2V2,UBQLN1,UBQLN2,VCP,WNT3A,XBP1,XDH,ZFAND2A
GO:PHOTORECEPTOR_OUTER_SEGMENT_MEMBRANE	http://www.broadinstitute.org/gsea/msigdb/cards/GO_PHOTORECEPTOR_OUTER_SEGMENT_MEMBRANE	14	0.90787	0.981727	1	1	CDHR1,CNGA1,CNGA3,DHRS3,GNAT1,GNAT2,GNB1,NAPEPLD,OPN1LW,OPN1SW,PHLPP2,PROM1,RHO,ROM1
GO:POLYSACCHARIDE_BIOSYNTHETIC_PROCESS	http://www.broadinstitute.org/gsea/msigdb/cards/GO_POLYSACCHARIDE_BIOSYNTHETIC_PROCESS	42	0.9083	0.981859	1	1	AGL,AKT1,AKT2,ALG1,B3GNT1,B3GNT2,B3GNT3,B3GNT4,B3GNT8,CSGALNACT1,CSGALNACT2,EPM2A,EXT1,EXT2,GBE1,GCK,GLT8D1,GLT8D2,GYG1,GYG2,GYS1,GYS2,HAS1,HAS2,HAS3,NANS,NDST1,NHLRC1,NR1D1,PER2,PGM1,PGM2,PGM5,PHKG1,PHKG2,PPP1R3C,PRKAG3,RPS27A,UBA52,UBB,UBC,UGP2
GO:MITOCHONDRIAL_DNA_METABOLIC_PROCESS	http://www.broadinstitute.org/gsea/msigdb/cards/GO_MITOCHONDRIAL_DNA_METABOLIC_PROCESS	10	0.90844	0.981859	1	1	C10orf2,DNA2,DNAJA3,LIG3,LONP1,PARP1,POLG,RRM2B,SESN2,SLC25A33
GO:REGULATION_OF_MEGAKARYOCYTE_DIFFERENTIATION	http://www.broadinstitute.org/gsea/msigdb/cards/GO_REGULATION_OF_MEGAKARYOCYTE_DIFFERENTIATION	25	0.90845	0.981859	1	1	CIB1,GABPA,GATA2,HIST1H4A,HIST1H4B,HIST1H4C,HIST1H4D,HIST1H4E,HIST1H4F,HIST1H4H,HIST1H4I,HIST1H4J,HIST1H4K,HIST1H4L,HIST4H4,HMGB2,KDM1A,L3MBTL1,MEF2C,PF4,PRMT1,SCIN,TESC,THPO,ZNF16
GO:REGULATION_OF_HORMONE_METABOLIC_PROCESS	http://www.broadinstitute.org/gsea/msigdb/cards/GO_REGULATION_OF_HORMONE_METABOLIC_PROCESS	24	0.90862	0.981859	1	1	ARNT,ATP1A1,BMP2,BMP5,BMP6,CACNA1A,CYP17A1,DKK3,DUOXA1,DUOXA2,FFAR3,GAL,GATA3,HIF1A,HPN,KDM1A,PAX8,PPARGC1A,REST,STC2,STUB1,TCF7L2,TRERF1,WNT4
GO:LATE_ENDOSOME_MEMBRANE	http://www.broadinstitute.org/gsea/msigdb/cards/GO_LATE_ENDOSOME_MEMBRANE	91	0.90868	0.981859	1	1	ABCA5,ANXA2,ANXA6,ARL8A,ARL8B,ATG9A,CD300LG,CD63,CHMP1B,CHMP2A,CHMP2B,CHMP3,CHMP4A,CHMP4B,CHMP4C,CHMP6,CLCN3,CLCN4,FIG4,GALNTL5,GOSR2,HGS,HLA-DMA,HLA-DMB,HLA-DRA,HLA-DRB1,IFITM3,KIAA1324,LAMP2,LAMTOR1,LAMTOR2,LAMTOR3,MARCH1,MCOLN1,MICALL1,MITD1,MMD,NDFIP2,NPC1,NTRK1,OSBPL11,OSBPL9,PIKFYVE,PLD1,PMEL,RAB27A,RAB27B,RAB7A,RHOB,RILP,RNF13,SLC11A1,SLC11A2,SLC29A3,SLC30A3,SLC30A4,SLC38A9,SLC9A9,SNF8,SNX14,SNX16,SPPL2A,STARD3,STARD3NL,STX8,TICAM2,TMEM106B,TMEM165,TMEM55A,TMEM55B,TMEM59,TMEM9,TSG101,VAC14,VAMP8,VPS11,VPS16,VPS18,VPS28,VPS33A,VPS33B,VPS36,VPS37A,VPS37B,VPS37C,VPS39,VPS41,VPS4A,VPS4B,VTI1A,VTI1B
GO:REGULATION_OF_DENDRITE_MORPHOGENESIS	http://www.broadinstitute.org/gsea/msigdb/cards/GO_REGULATION_OF_DENDRITE_MORPHOGENESIS	70	0.90886	0.981859	1	1	AKAP5,ANAPC2,ANKRD27,BAI3,BAIAP2,BHLHB9,CAMK2B,CAPRIN1,CAPRIN2,CDK5,CDK5R1,CDKL5,CFL1,CHRNA3,CHRNB2,CUL7,CUX1,CUX2,DNM3,EEF2K,EFNA1,EPHA4,FBXO31,FBXW8,GORASP1,GRIN1,GSK3B,ID1,IL1RAPL1,ILK,ITPKA,KNDC1,LRP8,LRRK2,LZTS1,MARCKS,NEUROG3,NFATC4,NGEF,NLGN1,NLGN3,NR2E1,NUMBL,OBSL1,PAFAH1B1,PAK3,PDLIM5,PPP1R9A,PPP3CA,PQBP1,PTEN,PTPRD,PTPRZ1,RAB21,RAP2A,RAPGEF2,RELN,SDC2,SEMA4D,SGK1,SHANK3,SIPA1L1,SRCIN1,SS18L1,STK11,TIAM1,TLX2,TNIK,TRPC6,YWHAH
KEGG:VASCULAR_SMOOTH_MUSCLE_CONTRACTION	http://www.broadinstitute.org/gsea/msigdb/cards/KEGG_VASCULAR_SMOOTH_MUSCLE_CONTRACTION	113	0.90893	0.981859	1	1	ACTA2,ACTG2,ADCY1,ADCY2,ADCY3,ADCY4,ADCY5,ADCY6,ADCY7,ADCY8,ADCY9,ADORA2A,ADORA2B,ADRA1A,ADRA1B,ADRA1D,AGTR1,ARAF,ARHGEF11,ARHGEF12,AVPR1A,BRAF,CACNA1C,CACNA1D,CACNA1F,CACNA1S,CALCRL,CALD1,CALM1,CALM2,CALM3,CALML3,CALML5,CALML6,CYP4A11,CYP4A22,EDNRA,GNA11,GNA12,GNA13,GNAQ,GNAS,GUCY1A2,GUCY1A3,GUCY1B3,ITPR1,ITPR2,ITPR3,JMJD7-PLA2G4B,KCNMA1,KCNMB1,KCNMB2,KCNMB3,KCNMB4,MAP2K1,MAP2K2,MAPK1,MAPK3,MRVI1,MYH11,MYL6,MYL6B,MYL9,MYLK,MYLK2,MYLK3,NPR1,NPR2,PLA2G10,PLA2G12A,PLA2G12B,PLA2G1B,PLA2G2A,PLA2G2C,PLA2G2D,PLA2G2E,PLA2G2F,PLA2G3,PLA2G4A,PLA2G4B,PLA2G4E,PLA2G5,PLA2G6,PLCB1,PLCB2,PLCB3,PLCB4,PPP1CA,PPP1CB,PPP1CC,PPP1R12A,PPP1R12B,PPP1R14A,PRKACA,PRKACB,PRKACG,PRKCA,PRKCB,PRKCD,PRKCE,PRKCG,PRKCH,PRKCQ,PRKG1,PRKX,PTGIR,RAF1,RAMP1,RAMP2,RAMP3,RHOA,ROCK1,ROCK2
PID:HIV_NEF_PATHWAY	http://www.broadinstitute.org/gsea/msigdb/cards/PID_HIV_NEF_PATHWAY	34	0.90927	0.982081	1	1	APAF1,BAG4,BCL2,BID,BIRC3,CASP2,CASP3,CASP6,CASP7,CASP8,CASP9,CD247,CFLAR,CHUK,CRADD,CYCS,DAXX,DFFA,DFFB,FADD,FAS,FASLG,MAP2K7,MAP3K5,MAPK8,NFKB1,NFKBIA,RELA,RIPK1,TNF,TNFRSF1A,TRADD,TRAF1,TRAF2
GO:TROPHOBLAST_GIANT_CELL_DIFFERENTIATION	http://www.broadinstitute.org/gsea/msigdb/cards/GO_TROPHOBLAST_GIANT_CELL_DIFFERENTIATION	12	0.90946	0.982142	1	1	E2F7,E2F8,GJB5,HAND1,LIF,MDFI,NR2F2,PLK4,PRDM1,SENP2,SNAI1,SOCS3
GO:REGULATION_OF_GLYCOGEN_METABOLIC_PROCESS	http://www.broadinstitute.org/gsea/msigdb/cards/GO_REGULATION_OF_GLYCOGEN_METABOLIC_PROCESS	34	0.90973	0.982288	1	1	AKT1,AKT2,C1QTNF2,DYRK2,ENPP1,EPM2AIP1,GCGR,GCK,GFPT1,GRB10,GSK3A,GSK3B,HMGB1,IGF1,IGF2,INPP5K,INS,INSR,IRS1,IRS2,MTOR,PASK,PHKG2,PHLDA2,POMC,PPP1CA,PPP1CB,PPP1R3B,PPP1R3D,PPP1R3E,PPP1R3F,PPP1R3G,PTH,SORBS1
KEGG:DNA_REPLICATION	http://www.broadinstitute.org/gsea/msigdb/cards/KEGG_DNA_REPLICATION	35	0.90999	0.982424	1	1	DNA2,FEN1,LIG1,MCM2,MCM3,MCM4,MCM5,MCM6,MCM7,PCNA,POLA1,POLA2,POLD1,POLD2,POLD3,POLD4,POLE,POLE2,POLE3,POLE4,PRIM1,PRIM2,RFC1,RFC3,RFC4,RFC5,RNASEH1,RNASEH2A,RNASEH2B,RNASEH2C,RPA1,RPA2,RPA3,RPA4,SSBP1
GO:CALMODULIN_BINDING	http://www.broadinstitute.org/gsea/msigdb/cards/GO_CALMODULIN_BINDING	172	0.9103	0.982614	1	1	ADCY1,ADCY3,ADD1,ADD3,AEBP1,AKAP5,ARPP21,ASPM,ATP2B1,ATP2B2,ATP2B3,ATP2B4,ATPIF1,CACNA1C,CALD1,CAMK1,CAMK1D,CAMK1G,CAMK2A,CAMK2B,CAMK2D,CAMK2G,CAMK4,CAMKK1,CAMKK2,CAMKV,CAMSAP1,CAMSAP2,CAMSAP3,CASK,CDK5RAP2,CEP97,CNGA2,CNN1,CNN2,CNN3,CTH,DAPK1,DAPK2,DCX,EDF1,EEA1,EEF2K,ENKUR,EPB41,EWSR1,FBXL2,GAP43,GEM,GRIN1,INVS,IQCB1,IQCF1,IQGAP1,IQGAP2,IQGAP3,ITPKA,ITPKB,ITPKC,KCNH1,KCNH5,KCNN1,KCNN2,KCNN3,KCNN4,KCNQ1,KCNQ3,MAP2,MAP6,MAP6D1,MAPKAPK3,MAPKAPK5,MARCKS,MARCKSL1,MIP,MKNK1,MKNK2,MYH1,MYH10,MYH11,MYH13,MYH14,MYH15,MYH2,MYH3,MYH4,MYH6,MYH7,MYH8,MYH9,MYLK,MYLK2,MYO10,MYO15A,MYO1A,MYO1B,MYO1C,MYO1D,MYO1F,MYO1G,MYO3A,MYO5A,MYO5B,MYO5C,MYO6,MYO7A,MYO9B,NDUFAF4,NOS1,NOS2,NOS3,NRGN,OBSCN,PCNT,PCP4,PDE1A,PDE1B,PDE1C,PHKA1,PHKA2,PHKB,PHKG1,PHKG2,PLA2G6,PLCB1,PLCB3,PNCK,PPP3CA,PPP3CB,PPP3CC,PPP3R1,RASGRF2,REM1,RGS1,RGS16,RGS2,RGS4,RIT1,RIT2,RRAD,RYR1,RYR2,RYR3,SCN3A,SCN5A,SLC8A1,SLC8A2,SLC8A3,SLC9A1,SMTNL1,SNTA1,SNTB1,SNTB2,SPATA17,SPHK1,SPTAN1,SPTBN1,STRN,STRN3,STRN4,SYT1,SYT7,TJP1,TRPM4,TRPV1,TRPV4,TRPV5,TRPV6,TTN,UBR4,USP6,VAMP2
GO:EXTRINSIC_APOPTOTIC_SIGNALING_PATHWAY	http://www.broadinstitute.org/gsea/msigdb/cards/GO_EXTRINSIC_APOPTOTIC_SIGNALING_PATHWAY	98	0.91059	0.982782	1	1	ACVR1B,APPL1,BAD,BAG3,BAK1,BAX,BCL2,BCL2A1,BCL2L1,BCL2L10,BCL2L11,BCL2L2,BID,BLOC1S2,BOK,CASP10,CASP2,CASP3,CASP8,CASP9,CD27,CD70,CIB1,CRADD,DAB2IP,DAPK1,DAXX,DCC,DDX3X,DDX47,DEDD,DEDD2,DIABLO,ERBB3,EYA2,FADD,FAS,FASLG,FGFR3,FOXO3,G0S2,GABARAP,GSK3A,GSK3B,HIPK1,IFNG,IL12A,IL1A,IL1B,IL2,IL33,IL4,IL6R,INHBA,ITGAV,JAK2,KIAA0141,KITLG,KRT18,KRT8,MCL1,MKNK2,MLLT11,MOAP1,NDUFA13,NF1,NGF,NGFRAP1,P2RX7,PARP2,PDPK1,PIK3R1,PML,RAF1,RIPK1,RNF41,SGPP1,SIVA1,SMAD3,SORT1,ST20,TGFB1,TGFB2,TLR3,TNF,TNFRSF10A,TNFRSF10B,TNFRSF10C,TNFRSF10D,TNFRSF12A,TNFRSF18,TNFRSF1A,TNFRSF1B,TNFRSF9,TNFSF12,TRADD,TRAF2,WWOX
GO:POSITIVE_T_CELL_SELECTION	http://www.broadinstitute.org/gsea/msigdb/cards/GO_POSITIVE_T_CELL_SELECTION	21	0.91179	0.983587	1	1	BATF,BCL11B,BCL2,BRAF,CD3D,CD74,DOCK2,FOXP3,IL4,IL6,IRF4,ITPKB,LY9,SHH,SLAMF6,SRF,STAT6,STK11,THEMIS,ZAP70,ZFPM1
GO:CELLULAR_RESPONSE_TO_EXTRACELLULAR_STIMULUS	http://www.broadinstitute.org/gsea/msigdb/cards/GO_CELLULAR_RESPONSE_TO_EXTRACELLULAR_STIMULUS	179	0.91185	0.983587	1	1	ADAMTS1,ADNP,ADORA2B,AIF1,AIFM1,ALB,ALDOB,AQP2,ASNS,ATF3,ATF4,ATG14,ATG5,ATG7,ATP2B1,AVPR1A,AXL,BCL2,BECN1,BGLAP,BHLHA15,BMPR2,BRIP1,CADPS2,CARTPT,CAV1,CCL5,CCNE1,CDKN1A,CDKN2B,CHMP1A,COL1A1,COMT,CPEB4,CYP24A1,DAP,DAPL1,DEPDC5,DNAJC15,DSC2,EHMT2,EIF2AK2,EIF2AK3,EIF2AK4,EIF2S1,FADS1,FBXO22,FGF23,FNIP1,FOLR1,FOLR2,FOS,FOSL1,FOXA2,FOXA3,FOXO1,FZD1,GABARAPL1,GABARAPL2,GABARAPL3,GAS2L1,GAS6,GBA,GCK,GCN1L1,GLRX2,GLUL,GSDMD,GSTP1,HFE,HMOX1,HSPA5,HSPA8,ICAM1,IFI16,IL15,IMPACT,INHBB,ITGA6,ITGB1,JUN,KCNB1,KIAA1324,KIF26A,KLF10,LEP,LRRK2,LTC4S,LYN,MAP1LC3A,MAP1LC3B,MAP1LC3B2,MAP1LC3C,MAX,MDM2,MIOS,MTMR3,MTOR,MYBBP1A,MYH13,MYOCD,MYOD1,NCOA1,NFE2L2,NPRL2,NPRL3,NR1H4,NR4A2,NUAK2,NUDT1,P2RX7,PAWR,PCK1,PCSK9,PDK2,PDK4,PENK,PICK1,PIK3C3,PIK3R4,PIM1,PMAIP1,POSTN,PPARG,PPM1D,PPP1R15A,PPP1R9B,PRDM4,PRKAA1,PRKAA2,PTN,RALB,RNF152,RPTOR,RRAGA,RRAGB,RRAGC,RRAGD,RRP8,SEH1L,SFRP1,SFRP2,SH3GLB1,SIPA1,SIRT1,SIRT2,SKP2,SLC1A2,SLC2A1,SLC38A2,SLC39A4,SLC39A5,SPHK1,SRD5A1,SREBF1,SREBF2,SRF,TNC,TP53,TSC1,TXN2,UCN2,UCP2,ULK1,UPP1,USF1,USF2,USP33,VDR,VLDLR,WDR24,WDR59,WNT2B,WNT4,WNT9B,WRN,XBP1,ZC3H12A,ZFYVE1
GO:CHEMOSENSORY_BEHAVIOR	http://www.broadinstitute.org/gsea/msigdb/cards/GO_CHEMOSENSORY_BEHAVIOR	15	0.91194	0.983587	1	1	ADCY3,CASR,CHD7,DRD4,GJB4,GRIN1,NTRK1,OBP2B,P2RX3,PRKCG,SHANK1,TAS2R1,TAS2R5,TRPV1,UBR3
GO:MEIOSIS_I	http://www.broadinstitute.org/gsea/msigdb/cards/GO_MEIOSIS_I	80	0.91208	0.983587	1	1	APITD1,ATM,AURKA,BAG6,BCL2L11,BRCA2,BRDT,C11orf80,C11orf85,C15orf43,CCDC155,CCDC79,CCNA1,CCNB1IP1,CDC25B,CKS2,CNTD1,DMC1,ERCC4,ESPL1,FANCD2,FANCM,FBXO5,FMN2,HFM1,HORMAD1,HSPA2,ING2,KLHDC3,MAEL,MEI1,MLH1,MLH3,MOV10L1,MRE11A,MSH2,MSH3,MSH4,MSH5,MSH6,PLK1,PRDM9,PSMD13,PTTG1,PTTG2,RAD21,RAD21L1,RAD50,RAD51,RAD51B,RAD51C,RAD51D,RAD54B,REC8,RNF212,SLC2A8,SPATA22,SPO11,STAG3,STRA13,STRA8,SUN1,SYCE1,SYCE1L,SYCE2,SYCE3,SYCP1,SYCP2,SYCP3,TERF1,TEX11,TEX12,TEX15,TOP2A,TOP2B,TRIP13,UBE2B,UBR2,XRCC2,XRCC3
GO:MUSCLE_CELL_CELLULAR_HOMEOSTASIS	http://www.broadinstitute.org/gsea/msigdb/cards/GO_MUSCLE_CELL_CELLULAR_HOMEOSTASIS	19	0.91219	0.983587	1	1	ALDOA,CAPN3,CAV3,CFL2,CHRNA1,DMD,GAA,GYLTL1B,HIF1A,IL6,LAMP2,LARGE,MSTN,MTM1,PFKM,SGCZ,SOD1,SRF,TRIM32
GO:MRNA_MODIFICATION	http://www.broadinstitute.org/gsea/msigdb/cards/GO_MRNA_MODIFICATION	9	0.91222	0.983587	1	1	A1CF,APOBEC2,DKC1,DNAJB11,KIAA1429,METTL14,METTL3,TRUB1,WTAP
GO:REGULATION_OF_BLOOD_VOLUME_BY_RENIN_ANGIOTENSIN	http://www.broadinstitute.org/gsea/msigdb/cards/GO_REGULATION_OF_BLOOD_VOLUME_BY_RENIN_ANGIOTENSIN	11	0.91238	0.983587	1	1	ACE,ACE2,AGT,AGTR1,AGTR2,CYBA,DRD3,NKX2-1,REN,RPS6KA2,TACR1
GO:ARACHIDONIC_ACID_METABOLIC_PROCESS	http://www.broadinstitute.org/gsea/msigdb/cards/GO_ARACHIDONIC_ACID_METABOLIC_PROCESS	49	0.91241	0.983587	1	1	ALOX12,ALOX12B,ALOX15,ALOX15B,ALOX5,ALOXE3,AWAT1,CBR1,CYP1A1,CYP1A2,CYP1B1,CYP2A13,CYP2A6,CYP2A7,CYP2B6,CYP2C18,CYP2C19,CYP2C8,CYP2C9,CYP2D6,CYP2E1,CYP2F1,CYP2J2,CYP2U1,CYP4A11,CYP4F12,CYP4F2,DAGLA,DAGLB,EPHX2,FAAH,FAAH2,HPGDS,MAPK3,MGLL,PLA2G10,PLA2G4A,PLA2G4B,PLA2G4C,PNPLA8,PTGDS,PTGES,PTGES3,PTGIS,PTGS1,PTGS2,SPHK1,SSTR4,TBXAS1
GO:PROTEOGLYCAN_METABOLIC_PROCESS	http://www.broadinstitute.org/gsea/msigdb/cards/GO_PROTEOGLYCAN_METABOLIC_PROCESS	82	0.91267	0.983682	1	1	ACPL2,ADAMTS12,ARSB,B3GALT6,B3GAT1,B3GAT2,B3GAT3,B4GALT7,BCAN,BGN,BMP2,BMPR1B,BMPR2,CANT1,CHPF,CHPF2,CHST11,CHST12,CHST13,CHST14,CHST15,CHST3,CHST7,CHST8,CHST9,CHSY1,CHSY3,COL11A1,COL2A1,CSGALNACT1,CSGALNACT2,CSPG4,CSPG5,CYTL1,DCN,DSE,DSEL,EGFLAM,EXT1,EXT2,EXTL1,EXTL2,EXTL3,FOXL1,GAL3ST3,GAL3ST4,GLCE,GPC1,HEXA,HEXB,HPSE,HS3ST3B1,HS3ST4,HS3ST5,HS6ST1,HS6ST2,HS6ST3,HYAL1,HYAL4,IDS,IDUA,IGF1,IMPAD1,LECT1,NCAN,NDNF,NDST1,NDST2,NDST3,NDST4,PPARD,SGSH,SLC35D1,SPOCK2,SPOCK3,SULF1,SULF2,UST,VANGL2,VCAN,XYLT1,XYLT2
GO:INTERMEDIATE_FILAMENT_CYTOSKELETON	http://www.broadinstitute.org/gsea/msigdb/cards/GO_INTERMEDIATE_FILAMENT_CYTOSKELETON	211	0.91294	0.983682	1	1	BCAS3,BFSP1,BFSP2,C17orf70,CASP14,CCT8,CHD3,CLIP1,CLK3,CSNK1A1,CTNS,DDX60,DES,DLGAP2,DSP,DST,EIF1AD,ERAL1,EVPL,FBF1,FLG,GFAP,GJA1,HOXA13,IFFO1,IFFO2,IFLTD1,INA,IP6K2,JUP,KRT1,KRT10,KRT12,KRT13,KRT14,KRT15,KRT16,KRT17,KRT18,KRT19,KRT2,KRT20,KRT222,KRT23,KRT24,KRT25,KRT26,KRT27,KRT28,KRT3,KRT31,KRT32,KRT33A,KRT33B,KRT34,KRT35,KRT36,KRT37,KRT38,KRT39,KRT4,KRT40,KRT5,KRT6A,KRT6B,KRT6C,KRT7,KRT71,KRT72,KRT73,KRT74,KRT75,KRT76,KRT77,KRT78,KRT79,KRT8,KRT80,KRT81,KRT82,KRT83,KRT84,KRT85,KRT86,KRT9,KRTAP1-1,KRTAP11-1,KRTAP1-3,KRTAP13-1,KRTAP13-2,KRTAP13-3,KRTAP13-4,KRTAP1-4,KRTAP1-5,KRTAP15-1,KRTAP16-1,KRTAP17-1,KRTAP19-1,KRTAP19-2,KRTAP19-3,KRTAP19-4,KRTAP19-5,KRTAP19-6,KRTAP19-7,KRTAP19-8,KRTAP20-1,KRTAP20-2,KRTAP20-3,KRTAP20-4,KRTAP2-1,KRTAP21-1,KRTAP21-2,KRTAP21-3,KRTAP22-1,KRTAP22-2,KRTAP23-1,KRTAP2-4,KRTAP24-1,KRTAP25-1,KRTAP26-1,KRTAP27-1,KRTAP29-1,KRTAP3-1,KRTAP3-2,KRTAP3-3,KRTAP4-1,KRTAP4-11,KRTAP4-12,KRTAP4-2,KRTAP4-3,KRTAP4-4,KRTAP4-5,KRTAP4-6,KRTAP4-8,KRTAP4-9,KRTAP5-1,KRTAP5-10,KRTAP5-11,KRTAP5-2,KRTAP5-3,KRTAP5-4,KRTAP5-5,KRTAP5-6,KRTAP5-7,KRTAP5-8,KRTAP5-9,KRTAP6-1,KRTAP6-2,KRTAP6-3,KRTAP8-1,KRTAP9-1,KRTAP9-2,KRTAP9-3,KRTAP9-4,KRTAP9-6,KRTAP9-7,KRTAP9-8,KRTAP9-9,LDLRAP1,LMNA,LMNB1,LMNB2,MDN1,MICAL1,MRPS23,MTRR,MYO5A,NARF,NCKIPSD,NDEL1,NDOR1,NEFH,NEFM,NES,NFATC4,NFKBIL1,NME1,NRP1,NSFL1C,NUP35,OBFC1,PCP4,PHLDB2,PJA2,PKN2,PKP1,PKP2,PNN,PRPH,PSMD10,RLTPR,SAP30BP,SEC62,SLC1A4,SMARCA2,SMG7,STAG2,STUB1,STXBP4,SYNC,SYNE2,TACC1,TCHP,TLK2,TRIM29,UPP2,VIM,VMAC,XRN1,ZCCHC17,ZNF175
GO:OLIGOSACCHARIDE_BIOSYNTHETIC_PROCESS	http://www.broadinstitute.org/gsea/msigdb/cards/GO_OLIGOSACCHARIDE_BIOSYNTHETIC_PROCESS	13	0.91297	0.983682	1	1	B3GALNT1,B3GALT1,B3GALT2,B4GALT1,FUT3,FUT8,LALBA,MGAT2,MPDU1,SLC2A1,ST6GALNAC1,ST6GALNAC5,ST6GALNAC6
GO:RNA_POLYMERASE_II_CORE_BINDING	http://www.broadinstitute.org/gsea/msigdb/cards/GO_RNA_POLYMERASE_II_CORE_BINDING	15	0.91311	0.983682	1	1	C14orf166,CDC73,CTR9,ELP2,ELP3,ELP4,IKBKAP,PAF1,PCF11,RECQL5,RPRD1B,SMYD2,SMYD3,WAC,ZNF326
REACTOME:ANTIGEN_ACTIVATES_B_CELL_RECEPTOR_LEADING_TO_GENERATION_OF_SECOND_MESSENGERS	http://www.broadinstitute.org/gsea/msigdb/cards/REACTOME_ANTIGEN_ACTIVATES_B_CELL_RECEPTOR_LEADING_TO_GENERATION_OF_SECOND_MESSENGERS	27	0.91317	0.983682	1	1	BLK,BLNK,BTK,CALM1,CALM2,CALM3,CBL,CBLB,CD19,CD79B,FYN,GRB2,ITPR2,ITPR3,LYN,NCK1,PIK3AP1,PIK3CD,PIK3R1,PLCG1,PLCG2,SH3KBP1,SHC1,SOS1,STIM1,SYK,VAV1
GO:SECONDARY_METABOLIC_PROCESS	http://www.broadinstitute.org/gsea/msigdb/cards/GO_SECONDARY_METABOLIC_PROCESS	45	0.9139	0.983808	1	1	AKR1B1,AKR1B10,AKR1C1,AKR7A2,ARL1,AS3MT,ASIP,BCL2,BDH2,CBR4,CITED1,COQ6,CTNS,CYP11A1,CYP11B1,CYP11B2,CYP1A1,CYP1A2,CYP1B1,CYP2A13,CYP2A6,CYP2D6,CYP2W1,DCT,DDC,DDT,EPHX2,FMO1,FMO2,IL1B,KMO,MC1R,MYO5A,OCA2,PAM,PMEL,PON3,SLC45A2,STAR,TH,TRPC1,TYR,TYRP1,UGT1A7,UGT1A8
GO:ANION_CHANNEL_ACTIVITY	http://www.broadinstitute.org/gsea/msigdb/cards/GO_ANION_CHANNEL_ACTIVITY	88	0.9141	0.983808	1	1	ANO1,ANO10,ANO2,ANO3,ANO4,ANO5,ANO6,ANO7,ANO8,ANO9,APOL1,AQP6,BEST1,BEST2,BEST3,BEST4,BSND,CCT8L2,CFTR,CLCA1,CLCA2,CLCA4,CLCC1,CLCN1,CLCN2,CLCN3,CLCN4,CLCN5,CLCN6,CLCN7,CLCNKA,CLCNKB,CLIC1,CLIC2,CLIC3,CLIC4,CLIC5,CLIC6,FXYD1,FXYD3,GABRA1,GABRA2,GABRA3,GABRA4,GABRA5,GABRA6,GABRB1,GABRB2,GABRB3,GABRD,GABRE,GABRG1,GABRG2,GABRG3,GABRP,GABRQ,GABRR1,GABRR2,GLRA1,GLRA2,GLRA3,GLRA4,GLRB,LRRC8A,LRRC8C,LRRC8D,LRRC8E,NMUR2,SLC17A3,SLC17A7,SLC1A4,SLC26A1,SLC26A10,SLC26A11,SLC26A2,SLC26A3,SLC26A4,SLC26A5,SLC26A6,SLC26A7,SLC26A8,SLC26A9,TTYH1,TTYH2,TTYH3,VDAC1,VDAC2,VDAC3
GO:CELLULAR_DEFENSE_RESPONSE	http://www.broadinstitute.org/gsea/msigdb/cards/GO_CELLULAR_DEFENSE_RESPONSE	54	0.91414	0.983808	1	1	ADORA2A,ADORA2B,BCL10,BECN1,C5AR1,CCR2,CCR3,CCR5,CCR6,CCR9,CD19,CD300C,CD5L,CX3CR1,CXCL9,CXCR2,DCDC2,FAIM3,FOSL1,GAGE1,GAGE2D,GNLY,HLA-G,IL1RL2,IL4,ITGB1,ITK,KIR2DL4,KIR3DL2,KLRC2,KLRC3,KLRC4,LBP,LGALS3BP,LILRB2,LSP1,LY96,MNDA,NCF2,NCR1,NCR2,PAGE1,PRF1,PTK2B,RAB23,RELA,SH2D1A,SPN,TCIRG1,TRAT1,TYROBP,UMOD,VEZF1,ZNF148
REACTOME:RNA_POL_I_TRANSCRIPTION_TERMINATION	http://www.broadinstitute.org/gsea/msigdb/cards/REACTOME_RNA_POL_I_TRANSCRIPTION_TERMINATION	19	0.91441	0.983808	1	1	CCNH,CDK7,ERCC2,ERCC3,GTF2H1,GTF2H3,GTF2H4,MNAT1,POLR1A,POLR1B,POLR1C,POLR1D,POLR2H,POLR2K,PTRF,TAF1A,TAF1B,TAF1C,UBTF
GO:WIDE_PORE_CHANNEL_ACTIVITY	http://www.broadinstitute.org/gsea/msigdb/cards/GO_WIDE_PORE_CHANNEL_ACTIVITY	20	0.91442	0.983808	1	1	GJA1,GJA10,GJA3,GJB1,GJB2,GJB3,GJC1,GJC2,GJD2,GJD3,MIP,PANX1,PANX2,PANX3,PRF1,TOMM40,TOMM40L,VDAC1,VDAC2,VDAC3
REACTOME:RESPONSE_TO_ELEVATED_PLATELET_CYTOSOLIC_CA2_	http://www.broadinstitute.org/gsea/msigdb/cards/REACTOME_RESPONSE_TO_ELEVATED_PLATELET_CYTOSOLIC_CA2_	78	0.91449	0.983808	1	1	ABCC4,ACTN1,ACTN2,ACTN4,ALB,ALDOA,APOA1,APP,BRPF3,CALM1,CALM2,CALM3,CALU,CAP1,CD36,CD63,CD9,CFD,CFL1,CLU,EGF,F13A1,F5,F8,FGA,FGB,FGG,FIGF,FN1,HABP4,HGF,HRG,HSPA5,ITGA2B,ITGB3,KNG1,LAMP2,LEFTY2,MMRN1,PDGFA,PDGFB,PF4,PFN1,PLEK,PLG,PPBP,PPIA,PRKCA,PRKCB,PRKCG,PROS1,PSAP,SCG3,SELP,SERPINA1,SERPINE1,SERPINF2,SERPING1,SOD1,SPARC,SRGN,STX4,STXBP3,TF,TGFB1,TGFB2,TGFB3,THBS1,TIMP1,TLN1,TMSB4X,TUBA4A,VCL,VEGFA,VEGFB,VEGFC,VWF,WDR1
BIOCARTA:AKAPCENTROSOME_PATHWAY	http://www.broadinstitute.org/gsea/msigdb/cards/BIOCARTA_AKAPCENTROSOME_PATHWAY	15	0.91478	0.983808	1	1	AKAP9,CDK1,MAP2,NUP85,PCNT,PKN1,PPP1CA,PPP2CA,PRKACB,PRKACG,PRKAG1,PRKAR2A,PRKAR2B,PRKCE,RHOA
GO:SUPEROXIDE_ANION_GENERATION	http://www.broadinstitute.org/gsea/msigdb/cards/GO_SUPEROXIDE_ANION_GENERATION	12	0.91505	0.983808	1	1	ALOX12,CYBA,CYBB,DUOX1,EDN1,NCF2,NOX1,NOX3,NOX4,NOX5,PRG3,SOD1
GO:POSITIVE_REGULATION_OF_CYTOSOLIC_CALCIUM_ION_CONCENTRATION_INVOLVED_IN_PHOSPHOLIPASE_C_ACTIVATING_G_PROTEIN_COUPLED_SIGNALING_PATHWAY	http://www.broadinstitute.org/gsea/msigdb/cards/GO_POSITIVE_REGULATION_OF_CYTOSOLIC_CALCIUM_ION_CONCENTRATION_INVOLVED_IN_PHOSPHOLIPASE_C_ACTIVATING_G_PROTEIN_COUPLED_SIGNALING_PATHWAY	13	0.91511	0.983808	1	1	AGTR1,DRD1,DRD2,EDN1,EDNRA,F2R,GRM1,HTR2C,KISS1,LPAR1,LPAR3,RXFP3,S1PR1
GO:PHOSPHOLIPASE_C_ACTIVITY	http://www.broadinstitute.org/gsea/msigdb/cards/GO_PHOSPHOLIPASE_C_ACTIVITY	30	0.91516	0.983808	1	1	ADORA1,BDKRB2,CASR,CCKBR,CCL5,CCR1,CCR5,CHRM1,CHRM3,CHRM5,EDNRA,F2RL2,NOTUM,PDIA3,PLCB1,PLCB2,PLCB3,PLCB4,PLCD1,PLCD3,PLCD4,PLCE1,PLCG1,PLCG2,PLCH1,PLCH2,PLCL1,PLCL2,PLCZ1,PLD4
GO:PLATELET_DEGRANULATION	http://www.broadinstitute.org/gsea/msigdb/cards/GO_PLATELET_DEGRANULATION	103	0.91525	0.983808	1	1	A1BG,ABCC4,ACTN1,ACTN2,ACTN4,AHSG,ALB,ALDOA,APLP2,APOA1,APOH,APP,BRPF3,CALM1,CALM2,CALM3,CD36,CD63,CD9,CDC37L1,CFD,CLEC3B,CLU,CTSW,CYB5R1,ECM1,EGF,F13A1,F5,F8,FAM3C,FCER1G,FGA,FGB,FGG,FIGF,FLNA,FN1,GAS6,HABP4,HGF,HRG,IGF1,IGF2,ISLR,ITGA2B,ITGB3,ITIH3,ITIH4,KNG1,LAMP2,LEFTY2,LGALS3BP,LYN,MMRN1,ORM1,ORM2,P2RX1,PCDH7,PDGFA,PDGFB,PF4,PHACTR2,PLEK,PLG,PPBP,PROS1,PSAP,QSOX1,RARRES2,SCG3,SELP,SEPP1,SERPINA1,SERPINA3,SERPINA4,SERPINE1,SERPINF2,SERPING1,SOD1,SPARC,SPP2,SRGN,STXBP1,SYK,TF,TGFB1,TGFB2,TGFB3,THBS1,TIMP1,TIMP3,TLN1,TMSB4X,TMX3,TTN,TUBA4A,VCL,VEGFA,VEGFB,VEGFC,VWF,WDR1
BIOCARTA:CASPASE_PATHWAY	http://www.broadinstitute.org/gsea/msigdb/cards/BIOCARTA_CASPASE_PATHWAY	23	0.91527	0.983808	1	1	APAF1,ARHGDIB,BIRC2,BIRC3,CASP1,CASP10,CASP2,CASP3,CASP4,CASP6,CASP7,CASP8,CASP9,CYCS,DFFA,DFFB,GZMB,LMNA,LMNB1,LMNB2,PARP1,PRF1,XIAP
GO:GLOBAL_GENOME_NUCLEOTIDE_EXCISION_REPAIR	http://www.broadinstitute.org/gsea/msigdb/cards/GO_GLOBAL_GENOME_NUCLEOTIDE_EXCISION_REPAIR	29	0.91527	0.983808	1	1	CETN2,CUL4A,CUL4B,DDB1,DDB2,ERCC1,ERCC2,ERCC3,ERCC4,GTF2H1,GTF2H3,GTF2H4,GTF2H5,PARP1,RAD23B,RBX1,RPS27A,SUMO1,SUMO2,SUMO3,UBA52,UBB,UBC,UBE2I,UBE2N,UBE2V2,USP45,XPA,XPC
GO:ENDOCARDIAL_CUSHION_DEVELOPMENT	http://www.broadinstitute.org/gsea/msigdb/cards/GO_ENDOCARDIAL_CUSHION_DEVELOPMENT	31	0.91533	0.983808	1	1	ACVR1,BMP2,BMP4,BMPR1A,CRELD1,DCHS1,ENG,ERBB3,ERG,FGF8,FOXF1,GATA4,HEY1,HEYL,ISL1,JAG1,MDM2,MSX1,MSX2,NOTCH1,RBPJ,SMAD4,SNAI1,SNAI2,SOX9,TBX2,TBX20,TBX5,TGFB2,TMEM100,TWIST1
GO:REGULATION_OF_MEMBRANE_DEPOLARIZATION	http://www.broadinstitute.org/gsea/msigdb/cards/GO_REGULATION_OF_MEMBRANE_DEPOLARIZATION	40	0.91535	0.983808	1	1	ALOX12,ANK3,B2M,BCL2,CACNA1G,CAMK2D,CAV3,CCK,DCN,FGF12,FHL1,GCLC,GCLM,GJA1,GNB2L1,GPD1L,HCN4,HSH2D,IFI6,KDR,LRRK2,MLLT11,MYOC,NEDD4L,NGFR,NPFF,NTSR1,P2RX7,PPP2R3C,PTPN3,RANGRF,SCN10A,SCN1B,SCN2B,SCN3B,SCN5A,SMAD7,SRC,TRPM4,TSPO
GO:SINGLE_STRANDED_RNA_BINDING	http://www.broadinstitute.org/gsea/msigdb/cards/GO_SINGLE_STRANDED_RNA_BINDING	62	0.91557	0.983808	1	1	A1CF,ADARB2,ANXA1,ATXN1,CBX4,CBX6,CBX7,CBX8,CNBP,DDX1,DDX3X,DDX58,DDX60,DHX58,DIS3L2,DLX2,EIF4A3,EIF4B,ENDOV,FMR1,FXR1,HMGB1,HNRNPA1,HNRNPC,HNRNPF,HNRNPH1,HNRNPU,IFIH1,IFIT5,JMJD6,KHDRBS1,KHDRBS2,L1TD1,LONP1,LSM14A,LUZP4,MCRS1,MSI1,MSI2,NXF1,PABPC1,PABPC3,PABPC4,PATL1,PIWIL1,PNPT1,POLR2D,POLR2G,PTBP1,RBM11,RBMXL1,RBPMS,SNRPC,STRBP,SYNCRIP,THRA,TIA1,TLR7,TLR8,U2AF2,ZC3H14,ZFP36
GO:INSULIN_LIKE_GROWTH_FACTOR_RECEPTOR_SIGNALING_PATHWAY	http://www.broadinstitute.org/gsea/msigdb/cards/GO_INSULIN_LIKE_GROWTH_FACTOR_RECEPTOR_SIGNALING_PATHWAY	14	0.91557	0.983808	1	1	AKT1,CRIM1,EIF2AK3,GHR,GIGYF1,GIGYF2,GRB10,IGF1,IGF1R,IGF2R,IRS1,PIK3R1,PLCB1,TSC2
PID:PDGFRA_PATHWAY	http://www.broadinstitute.org/gsea/msigdb/cards/PID_PDGFRA_PATHWAY	22	0.91581	0.983921	1	1	CAV1,CAV3,CRK,CRKL,CSNK2A1,ELK1,FOS,GRB2,IFNG,ITGAV,JAK1,JUN,PDGFRA,PIK3CA,PIK3R1,PLCG1,RAPGEF1,SHB,SHC1,SHF,SOS1,SRF
GO:REGULATION_OF_CAMP_MEDIATED_SIGNALING	http://www.broadinstitute.org/gsea/msigdb/cards/GO_REGULATION_OF_CAMP_MEDIATED_SIGNALING	23	0.91609	0.984069	1	1	ADRB1,CDC34,CRTC3,CXCL10,CXCL11,CXCL9,CXCR3,GIP,GNAI1,GNAS,LHCGR,MGRN1,OPRM1,PDE10A,PDE3B,PDE4A,PEX5L,PF4,PTGIR,RAPGEF2,RASD2,RGS2,UBE2B
GO:POSITIVE_REGULATION_OF_TRANSCRIPTION_FROM_RNA_POLYMERASE_II_PROMOTER_IN_RESPONSE_TO_STRESS	http://www.broadinstitute.org/gsea/msigdb/cards/GO_POSITIVE_REGULATION_OF_TRANSCRIPTION_FROM_RNA_POLYMERASE_II_PROMOTER_IN_RESPONSE_TO_STRESS	22	0.91629	0.984069	1	1	ATF3,ATF4,ATF6,ATF6B,CEBPB,CHD6,CREB3L1,CREB3L3,DDIT3,GCN1L1,HIF1A,HSPA5,KLF2,MAPK7,MBTPS2,MUC1,NFE2L2,NOTCH1,RBPJ,TP53,VEGFA,XBP1
GO:RIBONUCLEOSIDE_CATABOLIC_PROCESS	http://www.broadinstitute.org/gsea/msigdb/cards/GO_RIBONUCLEOSIDE_CATABOLIC_PROCESS	23	0.91635	0.984069	1	1	ADA,ADAL,AHCY,AMPD3,APOBEC2,APOBEC3A,APOBEC3C,APOBEC3F,APOBEC3G,APOBEC3H,CDA,CECR1,ENPP4,ENTPD4,HPRT1,MLYCD,NT5E,NUDT18,NUDT7,NUDT9,PNP,PRTFDC1,UPP1
GO:REGULATION_OF_HEPATOCYTE_PROLIFERATION	http://www.broadinstitute.org/gsea/msigdb/cards/GO_REGULATION_OF_HEPATOCYTE_PROLIFERATION	13	0.9165	0.984085	1	1	CPB2,FBXW7,GLI1,HPN,IFNG,LIMS2,MED1,PLAU,PTN,SULF2,TNFAIP3,WNT3A,XBP1
GO:ACTIVATION_OF_JUN_KINASE_ACTIVITY	http://www.broadinstitute.org/gsea/msigdb/cards/GO_ACTIVATION_OF_JUN_KINASE_ACTIVITY	33	0.91714	0.984628	1	1	AXIN1,BIRC7,CCL19,CD40LG,DAB2IP,DAXX,DBNL,ERCC6,ERN1,FCER1A,GAB1,MAP2K7,MAP3K10,MAP3K11,MAP3K2,MAP3K5,MAP3K6,MAP3K9,MAP4K1,MAP4K2,MAP4K5,MAPK8IP3,MDFI,MDFIC,MUL1,PKN1,PTPLAD1,PTPN1,RIPK1,SPAG9,SYK,TNFSF11,WNT5A
GO:SMALL_NUCLEOLAR_RIBONUCLEOPROTEIN_COMPLEX	http://www.broadinstitute.org/gsea/msigdb/cards/GO_SMALL_NUCLEOLAR_RIBONUCLEOPROTEIN_COMPLEX	19	0.91755	0.984781	1	1	DKC1,FBL,FBLL1,GAR1,LSM6,LSM7,MPHOSPH10,NAF1,NHP2,NHP2L1,NOP10,NOP56,NOP58,POP1,POP4,RRP9,SNRNP40,SNRPF,SNRPG
GO:EXTRINSIC_APOPTOTIC_SIGNALING_PATHWAY_VIA_DEATH_DOMAIN_RECEPTORS	http://www.broadinstitute.org/gsea/msigdb/cards/GO_EXTRINSIC_APOPTOTIC_SIGNALING_PATHWAY_VIA_DEATH_DOMAIN_RECEPTORS	38	0.91757	0.984781	1	1	BAD,BAG3,BAX,BCL2,BID,BLOC1S2,CASP10,CASP8,CD27,CRADD,DAB2IP,DAPK1,DAXX,DDX3X,DDX47,DEDD,DEDD2,DIABLO,FADD,FAS,FASLG,GABARAP,KIAA0141,MOAP1,NF1,NGF,NGFRAP1,PIK3R1,SORT1,TNF,TNFRSF10A,TNFRSF10B,TNFRSF10C,TNFRSF10D,TNFRSF18,TNFRSF1A,TNFRSF9,TRADD
GO:COFACTOR_METABOLIC_PROCESS	http://www.broadinstitute.org/gsea/msigdb/cards/GO_COFACTOR_METABOLIC_PROCESS	309	0.91781	0.984781	1	1	AADAT,AASDHPPT,AASS,ABCB6,ACACA,ACACB,ACOT1,ACOT11,ACOT12,ACOT13,ACOT2,ACOT4,ACOT6,ACOT7,ACOT8,ACOT9,ACSBG1,ACSBG2,ACSF2,ACSF3,ACSL1,ACSL3,ACSL4,ACSL5,ACSL6,ACSM2A,ACSS1,ACSS2,ADCK3,ADH4,ADPGK,AFMID,AGK,AGPAT6,AHCY,AHCYL1,AHCYL2,AKR1B1,AKR1B10,AKR1C1,AKR7A2,ALAD,ALAS1,ALAS2,ALDH1L1,ALDH1L2,ALDOA,ALDOB,ALDOC,AMBP,AMD1,APIP,ASPDH,ATIC,ATPIF1,BAAT,BDH2,BHMT,BHMT2,BLVRA,BLVRB,BPGM,BTD,CBR1,CBR3,CBR4,CIAO1,COASY,COQ2,COQ3,COQ4,COQ5,COQ6,COQ7,COX10,COX15,CPOX,CROT,CRYZL1,CYB5R4,CYP1A1,CYP1A2,CYP4F11,CYP4F2,DCAKD,DCXR,DERA,DGAT2,DHFR,DHFRL1,DHTKD1,DLD,DLST,DNMT1,EIF2AK1,ELOVL1,ELOVL2,ELOVL3,ELOVL5,ELOVL6,ELOVL7,ENO1,ENO3,ENO4,FAM96A,FAM96B,FAR1,FAR2,FASN,FECH,FLAD1,FMO1,FMO2,FOLH1,FOLR1,FPGS,FTCD,FXN,G6PD,GALK1,GAMT,GAPDH,GAPDHS,GART,GCDH,GCH1,GCK,GGH,GLYAT,GNMT,GPAM,GPD1,GPD1L,GPHN,GPI,H6PD,HAAO,HK1,HK2,HK3,HKDC1,HLCS,HMBS,HMGCL,HMGCR,HMOX1,HMOX2,HNF4A,HPX,HSCB,HSD17B12,HSD17B4,IBA57,IDH1,IDH3B,IDH3G,ISCA1,ISCA2,ISCU,KCNAB2,KMO,KYNU,LDHA,LDHB,LIAS,LIPT2,MAT1A,MAT2A,MAT2B,MCCC1,MCCC2,MCEE,MDH1,ME1,MLYCD,MMS19,MOCOS,MOCS1,MOCS2,MOCS3,MRI1,MTHFD1,MTHFD1L,MTHFD2,MTHFD2L,MTHFR,MTHFS,MTRR,MVD,MVK,NADK,NADSYN1,NAMPT,NAPRT1,NARFL,NDOR1,NDUFA9,NFE2L1,NFS1,NFU1,NMNAT1,NMNAT2,NMNAT3,NNT,NOX1,NUBP1,NUBP2,NUDT12,NUDT7,OCLN,OGDH,OGDHL,OXSM,PAH,PANK1,PANK2,PANK3,PANK4,PC,PCBD1,PCBD2,PCCA,PCCB,PDHA1,PDHA2,PDHB,PDHX,PDSS1,PDSS2,PDXK,PDXP,PDZD11,PEMT,PFKFB1,PFKFB2,PFKFB3,PFKFB4,PFKL,PFKM,PFKP,PGAM1,PGAM2,PGAM4,PGD,PGK1,PGK2,PGLS,PGM1,PGM2,PIPOX,PKLR,PMVK,PNP,PNPO,PPCDC,PPCS,PPOX,PPT1,PPT2,PRDX5,PTPLB,PTS,QDPR,QPRT,RFK,RPE,RPIA,RSAD1,SARDH,SCD,SCD5,SDHAF1,SHMT1,SHMT2,SHPK,SLC11A2,SLC19A1,SLC25A16,SLC25A32,SLC25A38,SLC25A39,SLC5A6,SPR,SPTA1,SUCLA2,SUCLG1,SUCLG2,TALDO1,TDO2,TECR,THEM4,THEM5,THTPA,TMEM14C,TP53I3,TPK1,TSPO,TYMS,UBIAD1,UGT1A1,UGT1A4,UROD,UROS,VCP,VKORC1,VKORC1L1,VNN1,VNN2,VNN3
REACTOME:BIOSYNTHESIS_OF_THE_N_GLYCAN_PRECURSOR_DOLICHOL_LIPID_LINKED_OLIGOSACCHARIDE_LLO_AND_TRANSFER_TO_A_NASCENT_PROTEIN	http://www.broadinstitute.org/gsea/msigdb/cards/REACTOME_BIOSYNTHESIS_OF_THE_N_GLYCAN_PRECURSOR_DOLICHOL_LIPID_LINKED_OLIGOSACCHARIDE_LLO_AND_TRANSFER_TO_A_NASCENT_PROTEIN	27	0.91782	0.984781	1	1	ALG1,ALG10,ALG10B,ALG11,ALG12,ALG13,ALG14,ALG2,ALG3,ALG5,ALG6,ALG8,DOLK,DOLPP1,DPAGT1,DPM1,DPM2,DPM3,GFPT2,GMPPA,GMPPB,GNPNAT1,MPI,PGM3,PMM1,PMM2,RFT1
GO:DNA_DEMETHYLATION	http://www.broadinstitute.org/gsea/msigdb/cards/GO_DNA_DEMETHYLATION	13	0.9182	0.985044	1	1	ALKBH1,ALKBH2,ALKBH3,APEX1,APOBEC2,APOBEC3A,APOBEC3C,APOBEC3F,FTO,TDG,TET1,TET2,TET3
GO:HEART_VALVE_FORMATION	http://www.broadinstitute.org/gsea/msigdb/cards/GO_HEART_VALVE_FORMATION	11	0.91845	0.985099	1	1	DCHS1,EFNA1,ERG,HEY1,HEY2,NOTCH1,OLFM1,SMAD4,SOX9,TBX20,ZFPM1
GO:NUCLEAR_ENVELOPE_REASSEMBLY	http://www.broadinstitute.org/gsea/msigdb/cards/GO_NUCLEAR_ENVELOPE_REASSEMBLY	17	0.91852	0.985099	1	1	ANKLE2,BANF1,CHMP2A,CHMP4B,CHMP7,EMD,LMNA,NSFL1C,PPP2CA,PPP2R1A,PPP2R2A,REEP3,REEP4,SPAST,UBXN2A,UBXN2B,VRK1
GO:PHOSPHATIDYLGLYCEROL_METABOLIC_PROCESS	http://www.broadinstitute.org/gsea/msigdb/cards/GO_PHOSPHATIDYLGLYCEROL_METABOLIC_PROCESS	31	0.91882	0.985149	1	1	CDS1,CDS2,CRLS1,HADHA,HADHB,LCLAT1,LPCAT1,LPCAT4,LPGAT1,MECP2,PGS1,PLA2G10,PLA2G12A,PLA2G1B,PLA2G2A,PLA2G2D,PLA2G2E,PLA2G2F,PLA2G3,PLA2G4A,PLA2G4B,PLA2G4D,PLA2G4F,PLA2G5,PLA2G6,PLD6,PTPMT1,SLC27A1,TAMM41,TAZ,THEM5
GO:REGULATION_OF_COLLATERAL_SPROUTING	http://www.broadinstitute.org/gsea/msigdb/cards/GO_REGULATION_OF_COLLATERAL_SPROUTING	18	0.91938	0.985149	1	1	BCL11A,BDNF,CRABP2,DCC,EFNA5,EPHA7,FGF13,FSTL4,IFRD1,IST1,LPAR3,RND2,SEMA4D,SPG20,SPP1,ULK2,WNT3,WNT3A
GO:REGULATION_OF_EPIDERMIS_DEVELOPMENT	http://www.broadinstitute.org/gsea/msigdb/cards/GO_REGULATION_OF_EPIDERMIS_DEVELOPMENT	61	0.91948	0.985149	1	1	ALOX15B,AQP3,ATOH1,BMP4,C1orf172,CD109,CDH3,CYP27B1,DKK4,DLL1,ERRFI1,EZH2,FOXN1,FST,GAL,GRHL2,H2AFY,H2AFY2,HES1,HES5,HEY2,HOXA7,HPSE,IL20,KEAP1,KRT17,KRT36,KRT84,MAFF,MAFG,MED1,MSX2,MYCN,MYSM1,NAB1,NAB2,NCOA3,NME2,NOTCH1,OVOL2,PPARD,PRKCH,PTCH1,PTCH2,REG3A,REG3G,ROCK1,ROCK2,SFN,SFRP4,SMAD4,SMO,SRSF6,TGFB2,TMEM79,TNF,TP63,TRADD,TRIM16,VDR,WNT10B
REACTOME:ABORTIVE_ELONGATION_OF_HIV1_TRANSCRIPT_IN_THE_ABSENCE_OF_TAT	http://www.broadinstitute.org/gsea/msigdb/cards/REACTOME_ABORTIVE_ELONGATION_OF_HIV1_TRANSCRIPT_IN_THE_ABSENCE_OF_TAT	18	0.91953	0.985149	1	1	CTDP1,GTF2F1,GTF2F2,NCBP1,NCBP2,POLR2A,POLR2B,POLR2D,POLR2E,POLR2F,POLR2G,POLR2H,POLR2I,POLR2J,POLR2K,POLR2L,SUPT4H1,SUPT5H
GO:CELLULAR_RESPONSE_TO_VASCULAR_ENDOTHELIAL_GROWTH_FACTOR_STIMULUS	http://www.broadinstitute.org/gsea/msigdb/cards/GO_CELLULAR_RESPONSE_TO_VASCULAR_ENDOTHELIAL_GROWTH_FACTOR_STIMULUS	28	0.91962	0.985149	1	1	AKT1,DAB2IP,DLL4,EGR3,ERN1,FLT1,FLT3,FLT4,FN1,FOXC1,GAS1,HSPB1,ITGB1BP1,KDR,MAPK14,MYO1C,NOTCH1,NR4A1,NRP1,NRP2,PDGFRA,PDGFRB,PRKD1,PRKD2,RAMP2,VCAM1,VEGFA,XBP1
REACTOME:O_LINKED_GLYCOSYLATION_OF_MUCINS	http://www.broadinstitute.org/gsea/msigdb/cards/REACTOME_O_LINKED_GLYCOSYLATION_OF_MUCINS	51	0.91967	0.985149	1	1	B3GNT2,B3GNT3,B3GNT4,B3GNT5,B3GNT7,B3GNT8,B3GNT9,B3GNTL1,B4GALT5,C1GALT1,C1GALT1C1,GALNT1,GALNT10,GALNT11,GALNT12,GALNT13,GALNT14,GALNT2,GALNT3,GALNT5,GALNT6,GALNT7,GALNT8,GALNT9,GALNTL5,GALNTL6,GCNT1,GCNT4,GCNT6,MUC12,MUC13,MUC15,MUC16,MUC17,MUC19,MUC2,MUC21,MUC4,MUC5AC,MUC5B,MUC6,MUC7,MUCL1,ST3GAL1,ST3GAL2,ST3GAL3,ST6GAL1,ST6GALNAC2,ST6GALNAC3,ST6GALNAC4,WBSCR17
GO:AMINE_BIOSYNTHETIC_PROCESS	http://www.broadinstitute.org/gsea/msigdb/cards/GO_AMINE_BIOSYNTHETIC_PROCESS	20	0.91971	0.985149	1	1	AANAT,ADC,AGMAT,AMD1,AZIN1,DDC,HDC,OAZ1,OAZ2,OAZ3,ODC1,PAOX,PRG3,SAT1,SMOX,SMS,SRM,SULT1A2,TPH1,TPH2
GO:CALMODULIN_DEPENDENT_PROTEIN_KINASE_ACTIVITY	http://www.broadinstitute.org/gsea/msigdb/cards/GO_CALMODULIN_DEPENDENT_PROTEIN_KINASE_ACTIVITY	27	0.92002	0.985149	1	1	CAMK1,CAMK1D,CAMK1G,CAMK2A,CAMK2B,CAMK2D,CAMK2G,CAMK4,CAMKK1,CAMKK2,DAPK1,DCX,EEF2K,ITPKA,MAPKAPK3,MAPKAPK5,MKNK1,MKNK2,MYLK2,MYLK3,PHKA1,PHKA2,PHKB,PHKG1,PHKG2,PNCK,PTK2B
GO:POSITIVE_REGULATION_OF_VIRAL_RELEASE_FROM_HOST_CELL	http://www.broadinstitute.org/gsea/msigdb/cards/GO_POSITIVE_REGULATION_OF_VIRAL_RELEASE_FROM_HOST_CELL	15	0.92003	0.985149	1	1	CAV2,CHMP2A,CHMP2B,CHMP3,CHMP4B,CHMP4C,DDB1,PC,TSG101,VAPA,VAPB,VPS37B,VPS4A,VPS4B,ZNF502
REACTOME:VIRAL_MESSENGER_RNA_SYNTHESIS	http://www.broadinstitute.org/gsea/msigdb/cards/REACTOME_VIRAL_MESSENGER_RNA_SYNTHESIS	13	0.92008	0.985149	1	1	GTF2F1,GTF2F2,POLR2A,POLR2B,POLR2D,POLR2E,POLR2F,POLR2G,POLR2H,POLR2I,POLR2J,POLR2K,POLR2L
GO:RESPONSE_TO_INORGANIC_SUBSTANCE	http://www.broadinstitute.org/gsea/msigdb/cards/GO_RESPONSE_TO_INORGANIC_SUBSTANCE	448	0.92031	0.985149	1	1	AANAT,ABAT,ABCC8,ABCG2,ABL1,ACER1,ACO1,ACP5,ACTA1,ADA,ADAM9,ADCY1,ADCY10,ADNP,ADPRHL2,AGER,AHCYL1,AIFM1,AKR1B1,ALAD,ALB,ALDOB,ALG2,ALOX15,ALOX5AP,ANK3,ANXA1,ANXA11,ANXA5,ANXA7,APBB1,APEX1,APOA4,APOB,APP,APTX,AQP1,AQP2,AQP3,AREG,ARG1,ASCL1,ASPH,ASS1,ATF1,ATF2,ATF4,ATIC,ATP12A,ATP13A2,ATP2B4,ATP5D,ATP7A,ATP7B,ATRX,AVPR1A,B2M,BAD,BAK1,BAX,BCL2,BDH1,BECN1,BGLAP,BLM,BMP4,BMP6,BNIP3,BRAF,BSG,C12orf5,C1QA,C3,CA2,CACNA1G,CACNA1H,CALM1,CALM2,CALM3,CALR,CAMK2D,CAPN3,CASP3,CASP8,CASP9,CASQ2,CASR,CAT,CAV1,CBX8,CCL19,CCNA2,CCNB1,CCND1,CCR7,CCS,CD14,CD86,CD9,CDH1,CDK1,CDK2,CDK4,CDKN1B,CEBPA,CHP2,CHRNA3,CLIC4,CLU,CNGA3,COL18A1,COL1A1,CP,CPNE1,CPNE3,CPNE6,CPNE7,CPOX,CPS1,CREB1,CRHBP,CTNNB1,CUTA,CYB5A,CYBRD1,CYP11B1,CYP11B2,CYP1A1,CYP1A2,CYP1B1,CYP2E1,D2HGDH,DAXX,DDIT3,DNM2,DNMT1,DNMT3A,DPEP1,DRD2,DTYMK,DUSP1,ECE1,ECT2,EDN1,EEF1A2,EEF2,EEF2K,EGLN1,EIF2AK3,EIF2S1,EIF4A3,ENDOG,ENTPD6,EP300,ERCC6,ESR2,ETS1,EZH2,F3,FABP1,FABP4,FAS,FBP1,FECH,FGA,FGB,FGF23,FGG,FKBP1B,FN1,FNTB,FOS,FOSB,FOSL1,FOXO1,FSTL3,FUS,FXN,GART,GDI1,GGH,GIP,GIPR,GJA3,GLRA1,GLRA2,GLRX2,GNRH1,GPAM,GPLD1,GPX1,GRIN1,GSK3B,GSN,GSS,GSTP1,GUCA1A,GUCY1B3,HAAO,HAMP,HBA1,HBA2,HBB,HDAC2,HDAC6,HFE,HIF1A,HMBS,HMGCS1,HMGCS2,HMOX1,HNRNPD,HOMER1,HP,HSD17B1,HSPA5,HVCN1,ICAM1,ID2,IGFBP2,IL18BP,IL18RAP,IL1A,IL1B,IL1R1,IL4,IL6,IMPACT,INSR,IQGAP1,ITPKB,ITPR3,JUN,JUNB,JUND,KCNA1,KCNA5,KCNC1,KCNC2,KCNH1,KCNIP2,KCNJ1,KCNK3,KCNMA1,KCNMB1,KCNMB2,KCNMB3,KCNMB4,KDM6B,KEAP1,KHK,KLF2,KLF4,KLF6,KPNA4,KRT14,KRT8,LCAT,LCE1D,LCT,LDHA,LEF1,LIG4,LONP1,LOXL2,LRP11,LRRK2,LTA4H,LTC4S,MAOB,MAP3K5,MAPK7,MAPK9,MB,MBP,MDM2,MECP2,MEF2A,MEF2C,MMP3,MNAT1,MPO,MTF1,MTL5,MTR,MYOG,NDRG1,NEDD4L,NEFH,NET1,NEUROD2,NFATC4,NFE2L2,NFKB1,NOS1,NOS3,NPC1,NQO1,NR4A3,NT5E,NTRK1,NTS,OGG1,OLR1,OTC,P2RX7,PAM,PARK2,PARK7,PAWR,PAX2,PCGF2,PCNA,PDCD10,PDCD6,PDGFA,PDGFD,PDGFRB,PDX1,PEF1,PENK,PGAM2,PKD2,PKLR,PLA2G4A,PLEKHA1,PLN,PON1,PPARGC1A,PPIF,PPP1R15A,PPP1R15B,PPP2CB,PPP3CA,PPP5C,PRDX1,PRDX2,PRDX3,PRKAA1,PRKCD,PRNP,PTCH1,PTEN,PTGES,PTGS2,PTH,PTK2B,QDPR,RAD51,RASGRP2,RELA,RHOB,RPS3,RXRA,RYR2,RYR3,S100A13,S100A16,S100A8,SCGB1A1,SCN5A,SDC1,SEC31A,SERPINF1,SETX,SHC1,SHH,SIPA1,SIRT1,SLC11A2,SLC14A2,SLC18A1,SLC18A2,SLC25A12,SLC25A13,SLC25A23,SLC25A24,SLC26A5,SLC30A1,SLC30A10,SLC30A2,SLC30A3,SLC30A4,SLC30A5,SLC30A6,SLC30A7,SLC30A8,SLC34A1,SLC34A3,SLC40A1,SLC6A1,SLC6A3,SLC8A1,SLFN14,SNCA,SOD1,SOD2,SOD3,SORD,SPAG16,SPARC,SPHK1,SRC,STAR,STAT6,STIM1,STK24,STK25,SYT1,SYT3,TACR1,TAT,TF,TFAP2A,TFAP2B,TFF1,TFR2,TFRC,TH,THBS1,TK1,TNFAIP3,TNFRSF11B,TNFSF4,TNNC1,TNNT2,TPH2,TPO,TRAF2,TRPA1,TRPC1,TRPC3,TRPC6,TSHB,TSPO,TTN,TXNRD2,UCP2,UCP3,UROD,VCAM1,WNT10B,WNT5A,XRCC4,ZACN,ZC3H12A,ZNF277,ZNF580
GO:REGULATION_OF_MYOBLAST_DIFFERENTIATION	http://www.broadinstitute.org/gsea/msigdb/cards/GO_REGULATION_OF_MYOBLAST_DIFFERENTIATION	44	0.92038	0.985149	1	1	ANKRD2,BMP4,BOC,BTG1,CAPN3,CDON,CMTM5,CSRP3,CXCL10,CXCL14,CXCL9,DDIT3,DLL1,FLOT2,FLT3LG,HIF1AN,ID3,IGFBP3,IL18,ILK,MAP3K5,MAPK14,MBNL3,MEF2C,MSTN,MYF5,MYF6,MYOCD,MYOD1,MYOG,NEU2,NOTCH1,NR2C2,PLCB1,PPARD,PRICKLE1,SMYD1,SOX8,SOX9,TBX3,TGFB1,TNF,TNFSF14,ZFHX3
GO:MUSCLE_CELL_DEVELOPMENT	http://www.broadinstitute.org/gsea/msigdb/cards/GO_MUSCLE_CELL_DEVELOPMENT	124	0.9204	0.985149	1	1	ACTA1,ACTC1,ACTG1,ACTN2,ADM,AFG3L2,AGT,AGTR2,ANK2,ANKRD1,ATG5,ATP2A2,AXIN1,BEND2,BIN3,BMP10,BVES,C11orf88,C16orf89,CACNA2D2,CACNB4,CAMK2D,CAPN3,CASQ1,CASQ2,CAV2,CAV3,CCNB1,CDK1,CFL2,CFLAR,CHRNB1,CSRP3,CXADR,DMD,DNER,FAM65B,FHL2,FHOD3,FLNC,GATA4,GPX1,HES1,HEY2,HOMER1,IGF1,ITGB1,KDM1A,KEL,KIAA1161,KRT19,KRT8,LDB3,LEF1,LMNA,LMOD1,LMOD2,LMOD3,LRRC10,MAML1,MEF2A,MEGF10,MTOR,MYH10,MYH11,MYH3,MYH6,MYL2,MYLK3,MYOCD,MYOD1,MYOG,MYOZ1,MYPN,NEBL,NEXN,NFATC2,NFATC4,NKX2-5,NKX2-6,NOTCH1,NPPA,OBSCN,OBSL1,P2RX2,PDGFRA,PDGFRB,PDLIM5,PITX2,PPP3CA,PRKAR1A,PROX1,PTCD2,RAMP2,RYR1,SDC1,SEPN1,SGCB,SGCD,SGCG,SGCZ,SIX4,SKI,SLC8A1,SMO,SMYD3,SORBS2,SRF,STAC3,TBX3,TCAP,TMOD1,TMOD2,TMOD3,TMOD4,TPM1,TTN,UCHL1,VEGFA,WDR1,WFIKKN1,WFIKKN2,WNT10B,XK
REACTOME:MRNA_PROCESSING	http://www.broadinstitute.org/gsea/msigdb/cards/REACTOME_MRNA_PROCESSING	144	0.92045	0.985149	1	1	A1CF,AAAS,ADAR,ADARB1,CCAR1,CCNH,CD2BP2,CDC40,CDK7,CLP1,CPSF1,CPSF2,CPSF3,CPSF7,CSTF1,CSTF2,CSTF3,DDX23,DHX38,DHX9,DNAJC8,EFTUD2,EIF4E,ERCC2,ERCC3,FUS,GTF2F1,GTF2F2,GTF2H1,GTF2H3,GTF2H4,HNRNPA0,HNRNPA1,HNRNPA2B1,HNRNPA3,HNRNPC,HNRNPD,HNRNPF,HNRNPH1,HNRNPH2,HNRNPK,HNRNPL,HNRNPM,HNRNPR,HNRNPU,HNRNPUL1,LSM10,LSM11,LSM2,MAGOH,METTL3,MNAT1,NCBP1,NCBP2,NFX1,NHP2L1,NUP107,NUP133,NUP153,NUP155,NUP188,NUP205,NUP210,NUP214,NUP35,NUP37,NUP43,NUP50,NUP54,NUP62,NUP85,NUP88,NUPL1,NUPL2,NXF1,PABPN1,PAPOLA,PCBP1,PCBP2,PCF11,PHF5A,POLR2A,POLR2B,POLR2D,POLR2E,POLR2F,POLR2G,POLR2H,POLR2I,POLR2J,POLR2K,POLR2L,PRPF4,PRPF6,PRPF8,PTBP1,RAE1,RANBP2,RBM5,RBMX,RNGTT,RNMT,RNPS1,SEH1L,SF3A1,SF3A2,SF3A3,SF3B1,SF3B2,SF3B3,SF3B5,SLBP,SMC1A,SNRNP200,SNRNP40,SNRNP70,SNRPA,SNRPA1,SNRPB,SNRPB2,SNRPD1,SNRPD2,SNRPD3,SNRPE,SNRPF,SNRPG,SRRM1,SRSF1,SRSF11,SRSF2,SRSF3,SRSF4,SRSF5,SRSF6,SRSF7,SRSF9,SUGP1,SUPT5H,TPR,TXNL4A,U2AF2,UPF3B,YBX1,ZNF473
GO:NUCLEOTIDE_SUGAR_METABOLIC_PROCESS	http://www.broadinstitute.org/gsea/msigdb/cards/GO_NUCLEOTIDE_SUGAR_METABOLIC_PROCESS	33	0.92062	0.985183	1	1	AMDHD2,B4GALNT2,CSGALNACT1,DPAGT1,DPM1,EXTL2,FUT8,GALT,GFPT1,GFPT2,GMDS,GMPPB,GNE,GNPNAT1,GUK1,MGAT1,MPI,NAGK,PGM3,PMM1,PMM2,RENBP,SLC35A3,SLC35D1,TGDS,TSTA3,UAP1,UAP1L1,UGDH,UGGT1,UGGT2,UGP2,UXS1
GO:PIRNA_METABOLIC_PROCESS	http://www.broadinstitute.org/gsea/msigdb/cards/GO_PIRNA_METABOLIC_PROCESS	14	0.9209	0.985183	1	1	ASZ1,DDX4,EXD1,HENMT1,MAEL,MOV10L1,PIWIL1,PIWIL2,PIWIL4,PLD6,TDRD1,TDRD12,TDRD9,TDRKH
GO:DEFENSE_RESPONSE_TO_VIRUS	http://www.broadinstitute.org/gsea/msigdb/cards/GO_DEFENSE_RESPONSE_TO_VIRUS	155	0.92092	0.985183	1	1	ABCC9,ABCF3,ADAR,ADARB1,AGBL4,AGBL5,AIMP1,APOBEC3A,APOBEC3B,APOBEC3C,APOBEC3D,APOBEC3F,APOBEC3G,APOBEC3H,ATG7,AZU1,BCL2,BECN1,BNIP3,BNIP3L,BST2,C17orf85,C19orf66,CARD9,CD40,CD86,CD8A,CRCP,CXADR,CXCL10,CXCL9,DDIT4,DDX41,DDX58,DDX60,DEFA1,DEFA1B,DEFA3,DHX58,DMBT1,DNAJC3,EIF2AK2,EIF2AK4,ELMOD2,EXOSC5,F2RL1,FADD,FAM111A,FCN3,GBP1,GBP3,GPAM,HERC5,HYAL2,IFI16,IFI44L,IFIH1,IFIT1,IFIT1B,IFIT2,IFIT3,IFIT5,IFITM1,IFITM2,IFITM3,IFNA1,IFNA10,IFNA13,IFNA14,IFNA16,IFNA17,IFNA2,IFNA21,IFNA4,IFNA5,IFNA6,IFNA7,IFNA8,IFNAR1,IFNB1,IFNE,IFNG,IFNK,IFNW1,IL10RB,IL12B,IL23A,IL33,IL6,ILF3,IRF1,IRF3,IRF5,IRF7,IRF9,ISG15,ISG20,ITCH,KCNJ8,LILRB1,LSM14A,LYST,MAVS,MB21D1,MICA,MX1,MX2,NLRP3,OAS1,OAS2,OAS3,OASL,OPRK1,PCBP2,PLSCR1,PMAIP1,PML,POLR3A,POLR3B,POLR3D,POLR3E,POLR3F,POLR3G,POLR3H,POLR3K,PRF1,PTPRC,PYCARD,RELA,RNASEL,RSAD2,SAMHD1,SERINC3,SERINC5,SLFN11,SPON2,STAT1,STAT2,TBK1,TICAM1,TLR3,TLR7,TLR8,TMEM173,TRIM11,TRIM22,TRIM25,TRIM34,TRIM5,TRIM56,UNC13D,UNC93B1,ZC3H12A,ZC3HAV1,ZNF175
REACTOME:HIV_INFECTION	http://www.broadinstitute.org/gsea/msigdb/cards/REACTOME_HIV_INFECTION	181	0.92102	0.985183	1	1	AAAS,AP1B1,AP1G1,AP1M1,AP1M2,AP1S1,AP1S2,AP2A1,AP2A2,AP2B1,AP2M1,AP2S1,APOBEC3G,ARF1,ATP6V1H,B2M,BANF1,BTRC,CCNH,CCNT1,CCNT2,CCR5,CD247,CD28,CD4,CD8B,CDK7,CDK9,CTDP1,CUL5,CXCR4,DOCK2,ELL,ELMO1,ERCC2,ERCC3,FEN1,FYN,GTF2A1,GTF2B,GTF2E1,GTF2E2,GTF2F1,GTF2F2,GTF2H1,GTF2H3,GTF2H4,HCK,HLA-A,HMGA1,KPNA1,KPNB1,LCK,LIG1,LIG4,MNAT1,NCBP1,NCBP2,NMT1,NMT2,NPM1,NUP107,NUP133,NUP153,NUP155,NUP188,NUP205,NUP210,NUP214,NUP35,NUP37,NUP43,NUP50,NUP54,NUP62,NUP85,NUP88,NUPL1,NUPL2,PACS1,PAK2,POLR2A,POLR2B,POLR2D,POLR2E,POLR2F,POLR2G,POLR2H,POLR2I,POLR2J,POLR2K,POLR2L,PPIA,PSIP1,PSMA1,PSMA2,PSMA3,PSMA4,PSMA5,PSMA6,PSMA7,PSMA8,PSMB1,PSMB10,PSMB2,PSMB3,PSMB4,PSMB5,PSMB6,PSMB7,PSMB8,PSMB9,PSMC1,PSMC2,PSMC3,PSMC4,PSMC5,PSMC6,PSMD1,PSMD10,PSMD11,PSMD12,PSMD13,PSMD14,PSMD2,PSMD3,PSMD4,PSMD5,PSMD6,PSMD7,PSMD8,PSMD9,PSME1,PSME2,PSME4,PSMF1,RAC1,RAE1,RAN,RANBP1,RANBP2,RANGAP1,RBX1,RCC1,RNGTT,RNMT,RPS27A,SEH1L,SKP1,SLC25A4,SLC25A5,SSRP1,SUPT16H,SUPT4H1,SUPT5H,TAF1,TAF10,TAF11,TAF12,TAF13,TAF4,TAF4B,TAF5,TAF6,TAF9,TBP,TCEA1,TCEB1,TCEB2,TCEB3,TPR,TSG101,UBA52,VPS28,VPS37A,VPS37B,VPS37C,XPO1,XRCC4,XRCC5,XRCC6
GO:RIBONUCLEOPROTEIN_COMPLEX	http://www.broadinstitute.org/gsea/msigdb/cards/GO_RIBONUCLEOPROTEIN_COMPLEX	672	0.92168	0.9856	1	1	ABCF1,ACTB,ACTN4,ADAR,APEX1,API5,APOBEC3D,APOBEC3F,APOBEC3G,APOBEC3H,APOD,AQR,ARFGEF1,ARNTL,ASZ1,ATXN2,ATXN2L,BCAS2,BRCA1,BTBD1,BTBD2,BTBD6,BUD31,C12orf65,C1orf177,CALR,CANX,CAPRIN1,CARHSP1,CASC3,CCDC97,CCRN4L,CD2BP2,CDC40,CDC42,CDC5L,CELF1,CIRBP,CLOCK,CNOT1,CNOT2,CNOT3,CNOT7,CPEB1,CPEB2,CPEB3,CPEB4,CPSF3,CPSF6,CRNKL1,CSNK1A1L,CSNK1E,CTNNBL1,CWC22,CWC27,DAP3,DAZL,DCAF13,DCP1B,DCP2,DDX1,DDX23,DDX25,DDX28,DDX39A,DDX39B,DDX3X,DDX4,DDX41,DDX6,DGCR14,DHX15,DHX16,DHX29,DHX30,DHX32,DHX35,DHX38,DHX8,DHX9,DICER1,DIEXF,DIS3L2,DKC1,DNAJC21,DQX1,DRG1,DYNC1I1,DYRK1A,DYRK2,EBNA1BP2,EDC3,EDC4,EEF2,EEFSEC,EFTUD2,EIF2AK2,EIF2AK4,EIF2S1,EIF3A,EIF3B,EIF3D,EIF3E,EIF3F,EIF3G,EIF3H,EIF3I,EIF3J,EIF3K,EIF3L,EIF3M,EIF4A3,EIF4B,EIF4E,EIF4ENIF1,EIF6,EPM2A,EPRS,ERG,ERI1,EXD1,FASTKD2,FASTKD5,FAU,FBL,FBLL1,FCF1,FMR1,FRG1,FRG1B,FTSJ3,FUS,FXR1,FXR2,G3BP1,GADD45GIP1,GAPDH,GAR1,GCN1L1,GEMIN2,GEMIN4,GNB2L1,GNL3L,GPATCH1,GRB7,GRSF1,GSK3B,GTF3C1,HBA1,HBA2,HEATR1,HELB,HENMT1,HMBOX1,HNRNPA0,HNRNPA1,HNRNPA1L2,HNRNPA2B1,HNRNPA3,HNRNPAB,HNRNPC,HNRNPCL1,HNRNPD,HNRNPF,HNRNPH1,HNRNPH2,HNRNPH3,HNRNPK,HNRNPL,HNRNPM,HNRNPR,HNRNPU,HNRNPUL1,HSPA14,HSPA8,HTATSF1,HTT,ICT1,IGF2BP1,IGHMBP2,ILF2,ILF3,IMP3,IMP4,IMPACT,INA,IQGAP1,ISY1,IVNS1ABP,JAKMIP1,JMJD6,KHSRP,KIAA1875,KRR1,L1TD1,LARP4B,LARP6,LARP7,LGALS3,LIMD1,LIN28A,LRPPRC,LRRK2,LSM1,LSM10,LSM11,LSM14A,LSM14B,LSM2,LSM3,LSM4,LSM5,LSM6,LSM7,LSMD1,LUC7L,LUC7L2,LUC7L3,MAEL,MAGOH,MAGOHB,MAK16,MAPT,MARCKS,MBNL1,MCRS1,MCTS1,METTL17,MEX3A,MEX3B,MKRN3,MOV10,MOV10L1,MPHOSPH10,MPV17L2,MRP63,MRPL1,MRPL10,MRPL11,MRPL12,MRPL13,MRPL14,MRPL15,MRPL16,MRPL17,MRPL18,MRPL19,MRPL2,MRPL20,MRPL21,MRPL22,MRPL23,MRPL24,MRPL27,MRPL28,MRPL3,MRPL30,MRPL32,MRPL33,MRPL34,MRPL35,MRPL36,MRPL37,MRPL38,MRPL39,MRPL4,MRPL40,MRPL41,MRPL42,MRPL43,MRPL44,MRPL45,MRPL46,MRPL47,MRPL48,MRPL49,MRPL50,MRPL51,MRPL52,MRPL53,MRPL54,MRPL55,MRPL9,MRPS10,MRPS11,MRPS12,MRPS14,MRPS15,MRPS16,MRPS17,MRPS18A,MRPS18B,MRPS18C,MRPS2,MRPS22,MRPS23,MRPS24,MRPS25,MRPS26,MRPS27,MRPS28,MRPS30,MRPS31,MRPS33,MRPS34,MRPS35,MRPS36,MRPS5,MRPS6,MRPS7,MRPS9,MRTO4,MSI1,MSI2,MTERFD2,MTG1,MVP,MYH1,NAA10,NAA11,NAA30,NAA35,NAA38,NAF1,NANOS2,NANOS3,NAT10,NCBP1,NCK1,NCL,NDUFA7,NFATC2,NGDN,NHP2,NHP2L1,NOB1,NOC2L,NOC4L,NOL6,NOP10,NOP14,NOP56,NOP58,NPM1,NR0B1,NSA2,NSRP1,NSUN2,NSUN3,NSUN4,NUFIP1,NUFIP2,NUP62,NVL,PA2G4,PABPC1,PABPC4,PABPN1,PAN2,PAN3,PARP4,PATL1,PATL2,PCBP1,PCBP2,PCBP3,PCBP4,PDCD11,PDCD7,PES1,PHF5A,PIH1D1,PIN4,PIWIL1,PIWIL2,PIWIL4,PLRG1,PNN,PNRC2,POLR2D,POLR2G,POP1,POP4,POP5,POP7,PPAN,PPARGC1A,PPIE,PPIH,PPIL1,PPIL3,PPP1R8,PPWD1,PQBP1,PRMT3,PRPF18,PRPF19,PRPF38A,PRPF38B,PRPF39,PRPF4,PRPF40A,PRPF40B,PRPF4B,PRPF6,PRPF8,PSMA1,PSMA2,PSMA4,PSMA6,PSMC2,PSMC3,PTBP2,PTGES3,PUF60,PUM1,PUM2,PWP2,RAC1,RALY,RBM14,RBM17,RBM22,RBM25,RBM28,RBM3,RBM4,RBM41,RBM5,RBMX,RBMX2,RBMXL1,RBMXL2,RC3H1,RC3H2,REPIN1,RHEB,RNF113A,RNF113B,RNPC3,ROCK2,RPF1,RPL10,RPL10A,RPL10L,RPL11,RPL12,RPL13,RPL13A,RPL14,RPL15,RPL17,RPL18,RPL18A,RPL19,RPL21,RPL22,RPL22L1,RPL23,RPL23A,RPL24,RPL26,RPL26L1,RPL27,RPL27A,RPL28,RPL29,RPL3,RPL30,RPL31,RPL32,RPL34,RPL35,RPL35A,RPL36,RPL36A,RPL36AL,RPL37,RPL37A,RPL38,RPL39,RPL39L,RPL3L,RPL4,RPL41,RPL5,RPL6,RPL7,RPL7A,RPL7L1,RPL8,RPL9,RPLP0,RPLP1,RPLP2,RPP21,RPP30,RPP38,RPP40,RPS10,RPS11,RPS12,RPS13,RPS14,RPS15,RPS15A,RPS16,RPS17,RPS18,RPS2,RPS20,RPS21,RPS23,RPS24,RPS25,RPS26,RPS27,RPS27A,RPS27L,RPS28,RPS29,RPS3,RPS3A,RPS4X,RPS5,RPS6,RPS6KL1,RPS7,RPS8,RPS9,RPSA,RQCD1,RRBP1,RRP1,RRP1B,RRP36,RRP7A,RRP9,RRS1,RSL24D1,RUVBL2,SART1,SART3,SCAF8,SECISBP2,SERP1,SF1,SF3A1,SF3A2,SF3A3,SF3B1,SF3B2,SF3B3,SF3B5,SKIV2L2,SLBP,SLIRP,SLU7,SMG6,SMNDC1,SNCA,SND1,SNRNP200,SNRNP25,SNRNP27,SNRNP35,SNRNP40,SNRNP48,SNRNP70,SNRPA,SNRPA1,SNRPB,SNRPB2,SNRPC,SNRPD1,SNRPD2,SNRPD3,SNRPE,SNRPF,SNRPG,SNRPN,SNW1,SQSTM1,SRA1,SREK1,SRFBP1,SRP14,SRP19,SRP54,SRP68,SRP72,SRP9,SRRM1,SRRM2,SRSF1,SRSF2,SSB,STAU1,SUGP1,SYF2,SYNCRIP,TAF9,TARBP2,TBL3,TDRD1,TDRD5,TDRD6,TDRD7,TDRD9,TDRKH,TEP1,TERT,TFIP11,TGS1,TIA1,TIAL1,TNRC6A,TNRC6B,TOP1,TRIM21,TRIM5,TRIM71,TROVE2,TTF2,TUBA1A,TUBB,TXNL4A,TXNL4B,U2AF1L4,U2AF2,UBA52,UHMK1,UNK,UPF1,USP39,UTP11L,UTP14A,UTP14C,UTP18,UTP20,UTP23,UTP3,UTP6,VBP1,WAC,WBP11,WBP4,WDR12,WDR3,WDR36,WDR46,WDR74,WDR83,WRAP53,WTIP,XAB2,XPO1,YBX1,YTHDF2,ZC3H12A,ZC3H12D,ZCCHC17,ZCCHC8,ZCRB1,ZFP36,ZMAT2,ZMAT5,ZNF326,ZNF622,ZNHIT6,ZRSR1,ZRSR2
GO:POLY_A_MRNA_EXPORT_FROM_NUCLEUS	http://www.broadinstitute.org/gsea/msigdb/cards/GO_POLY_A_MRNA_EXPORT_FROM_NUCLEUS	13	0.92187	0.9856	1	1	ENY2,GLE1,HHEX,NXF1,NXF2,NXF2B,NXF3,NXF5,PABPN1,POLDIP3,THOC2,ZC3H11A,ZC3H3
GO:O_ACYLTRANSFERASE_ACTIVITY	http://www.broadinstitute.org/gsea/msigdb/cards/GO_O_ACYLTRANSFERASE_ACTIVITY	45	0.92191	0.9856	1	1	ABHD5,AGPAT1,AGPAT2,AGPAT3,AGPAT4,AGPAT5,AGPAT6,AGPAT9,AWAT1,AWAT2,CHAT,CPT1A,CPT1B,CPT1C,CPT2,CRAT,CRLS1,CROT,DGAT2,DGAT2L6,GNPAT,GPAM,GPAT2,HHAT,IFNB1,LCAT,LCLAT1,LPCAT1,LPCAT4,LPGAT1,LRAT,MBOAT1,MBOAT2,MBOAT4,MBOAT7,MOGAT1,MOGAT2,MOGAT3,PIGW,PLA2G15,PNPLA2,PNPLA3,SOAT1,SOAT2,TAZ
NABA:MATRISOME	http://www.broadinstitute.org/gsea/msigdb/cards/NABA_MATRISOME	973	0.92203	0.9856	1	1	ABI3BP,ACAN,ADAM11,ADAM12,ADAM15,ADAM17,ADAM18,ADAM19,ADAM2,ADAM20,ADAM21,ADAM22,ADAM23,ADAM28,ADAM29,ADAM30,ADAM32,ADAM33,ADAM7,ADAM8,ADAM9,ADAMDEC1,ADAMTS1,ADAMTS12,ADAMTS13,ADAMTS14,ADAMTS15,ADAMTS16,ADAMTS17,ADAMTS18,ADAMTS19,ADAMTS2,ADAMTS20,ADAMTS3,ADAMTS4,ADAMTS5,ADAMTS6,ADAMTS7,ADAMTS8,ADAMTS9,ADAMTSL1,ADAMTSL2,ADAMTSL3,ADAMTSL4,ADAMTSL5,ADIPOQ,AEBP1,AGRN,AGT,AMBN,AMBP,AMELX,AMH,ANGPT1,ANGPT2,ANGPT4,ANGPTL1,ANGPTL2,ANGPTL3,ANGPTL4,ANGPTL5,ANGPTL6,ANGPTL7,ANXA1,ANXA10,ANXA11,ANXA13,ANXA2,ANXA3,ANXA4,ANXA5,ANXA6,ANXA7,ANXA9,AREG,ARTN,ASPN,ASTL,BCAN,BDNF,BGLAP,BGN,BMP1,BMP10,BMP15,BMP2,BMP3,BMP4,BMP5,BMP6,BMP7,BMP8A,BMP8B,BMPER,BRINP2,BRINP3,BSPH1,BTC,C1QA,C1QB,C1QC,C1QL1,C1QL2,C1QL3,C1QL4,C1QTNF1,C1QTNF2,C1QTNF3,C1QTNF4,C1QTNF5,C1QTNF6,C1QTNF7,C1QTNF8,C1QTNF9,C1QTNF9B,CBLN1,CBLN2,CBLN3,CBLN4,CCBE1,CCL1,CCL11,CCL13,CCL14,CCL15,CCL16,CCL18,CCL19,CCL2,CCL20,CCL21,CCL23,CCL25,CCL27,CCL28,CCL3,CCL4,CCL5,CCL7,CCL8,CD109,CD209,CDCP2,CELA1,CELA2A,CELA2B,CELA3A,CELA3B,CHAD,CHADL,CHRD,CHRDL1,CHRDL2,CILP,CILP2,CLC,CLCF1,CLEC10A,CLEC11A,CLEC12A,CLEC12B,CLEC14A,CLEC17A,CLEC18A,CLEC18B,CLEC18C,CLEC19A,CLEC1A,CLEC1B,CLEC2A,CLEC2B,CLEC2L,CLEC3A,CLEC3B,CLEC4G,CLEC4M,CLEC7A,CLEC9A,CNTF,COCH,COL10A1,COL11A1,COL11A2,COL12A1,COL13A1,COL14A1,COL15A1,COL16A1,COL17A1,COL18A1,COL19A1,COL1A1,COL1A2,COL20A1,COL21A1,COL22A1,COL23A1,COL24A1,COL25A1,COL27A1,COL28A1,COL2A1,COL3A1,COL4A1,COL4A2,COL4A3,COL4A4,COL4A5,COL4A6,COL5A1,COL5A2,COL5A3,COL6A1,COL6A2,COL6A3,COL6A5,COL6A6,COL7A1,COL8A1,COL8A2,COL9A1,COL9A2,COL9A3,COLEC10,COLEC11,COLEC12,COLQ,COMP,CPAMD8,CPN2,CRELD1,CRELD2,CRHBP,CRIM1,CRISPLD1,CRISPLD2,CRLF1,CRLF3,CRNN,CSF1,CSF2,CSF3,CSH1,CSH2,CSHL1,CSPG4,CSPG5,CST1,CST11,CST2,CST3,CST4,CST5,CST6,CST7,CST8,CST9,CST9L,CSTA,CSTB,CSTL1,CTF1,CTGF,CTHRC1,CTSA,CTSB,CTSC,CTSD,CTSF,CTSG,CTSH,CTSK,CTSL,CTSO,CTSS,CTSV,CTSW,CTSZ,CXCL1,CXCL10,CXCL11,CXCL12,CXCL13,CXCL14,CXCL2,CXCL3,CXCL5,CXCL6,CXCL9,CYR61,DCN,DDX26B,DHH,DMBT1,DMP1,DPT,DSPP,EBI3,ECM1,ECM2,EDA,EDIL3,EFEMP1,EFEMP2,EGF,EGFL6,EGFL7,EGFL8,EGFLAM,EGLN1,EGLN2,EGLN3,ELANE,ELFN1,ELFN2,ELSPBP1,EMCN,EMID1,EMILIN1,EMILIN2,EMILIN3,EPGN,EPO,EPYC,EREG,ESM1,EYS,F10,F12,F13A1,F13B,F2,F7,F9,FAM20A,FAM20B,FAM20C,FASLG,FBLN1,FBLN2,FBLN5,FBLN7,FBN1,FBN2,FBN3,FCN1,FCN2,FCN3,FGA,FGB,FGF1,FGF10,FGF11,FGF12,FGF13,FGF14,FGF16,FGF17,FGF18,FGF19,FGF2,FGF20,FGF21,FGF22,FGF23,FGF4,FGF5,FGF6,FGF7,FGF8,FGF9,FGFBP1,FGFBP2,FGFBP3,FGG,FGL1,FGL2,FIGF,FLG,FLG2,FLT3LG,FMOD,FN1,FNDC1,FNDC7,FNDC8,FRAS1,FREM1,FREM2,FREM3,FRZB,FST,FSTL1,FSTL3,GAS6,GDF1,GDF11,GDF15,GDF5,GDF6,GDF7,GDF9,GDNF,GH1,GH2,GLDN,GPC1,GPC2,GPC3,GPC4,GPC5,GPC6,GREM1,HABP2,HAPLN1,HAPLN2,HAPLN3,HAPLN4,HBEGF,HCFC1,HCFC2,HGF,HGFAC,HHIP,HMCN1,HMCN2,HMSD,HPSE,HPSE2,HPX,HRG,HRNR,HSPG2,HTRA1,HTRA3,HTRA4,HYAL1,HYAL2,HYAL3,HYAL4,IBSP,IFNA1,IFNA10,IFNA13,IFNA14,IFNA16,IFNA17,IFNA2,IFNA21,IFNA4,IFNA5,IFNA6,IFNA7,IFNA8,IFNB1,IFNE,IFNG,IFNK,IFNW1,IGF1,IGF2,IGFALS,IGFBP1,IGFBP2,IGFBP3,IGFBP4,IGFBP5,IGFBP6,IGFBP7,IGFBPL1,IGSF10,IHH,IL10,IL11,IL12A,IL12B,IL13,IL15,IL16,IL17A,IL17B,IL17C,IL17D,IL17F,IL18,IL19,IL1A,IL1B,IL1F10,IL1RN,IL2,IL20,IL22,IL23A,IL24,IL25,IL26,IL3,IL34,IL36A,IL36B,IL36G,IL36RN,IL37,IL4,IL5,IL6,IL7,IL9,IMPG1,IMPG2,INHA,INHBA,INHBB,INHBC,INHBE,INS,INS-IGF2,INSL3,INSL5,INSL6,ISM1,ISM2,ITIH1,ITIH2,ITIH3,ITIH4,ITIH5,ITIH6,ITLN1,ITLN2,KAL1,KAZALD1,KERA,KITLG,KNG1,KY,LAMA1,LAMA2,LAMA3,LAMA4,LAMA5,LAMB1,LAMB2,LAMB3,LAMB4,LAMC1,LAMC2,LAMC3,LEFTY1,LEFTY2,LEP,LGALS1,LGALS12,LGALS13,LGALS14,LGALS16,LGALS2,LGALS3,LGALS4,LGALS7,LGALS8,LGALS9,LGALS9B,LGALSL,LGI1,LGI2,LGI3,LGI4,LIF,LMAN1,LMAN1L,LOX,LOXL1,LOXL2,LOXL3,LOXL4,LPA,LRG1,LTA,LTB,LTBP1,LTBP2,LTBP3,LTBP4,LUM,MASP1,MASP2,MATN1,MATN2,MATN3,MATN4,MBL2,MDK,MEGF10,MEGF11,MEGF6,MEGF8,MEGF9,MEP1A,MEP1B,MEPE,MFAP1,MFAP2,MFAP3,MFAP4,MFGE8,MGP,MMP1,MMP10,MMP11,MMP13,MMP14,MMP15,MMP16,MMP17,MMP19,MMP20,MMP21,MMP23B,MMP24,MMP25,MMP26,MMP27,MMP28,MMP3,MMP7,MMP8,MMP9,MMRN1,MMRN2,MST1,MSTN,MUC1,MUC12,MUC13,MUC15,MUC16,MUC17,MUC19,MUC2,MUC20,MUC21,MUC22,MUC3A,MUC4,MUC5AC,MUC5B,MUC6,MUC7,MUC8,MUCL1,MXRA5,NCAN,NDNF,NELL1,NELL2,NGF,NGLY1,NID1,NID2,NODAL,NOV,NPNT,NRG1,NRG2,NRG3,NRG4,NRTN,NTF3,NTF4,NTN1,NTN3,NTN4,NTN5,NTNG1,NTNG2,NYX,OGFOD2,OGN,OIT3,OMD,OPTC,OSM,OTOG,OTOL1,OVGP1,P4HA1,P4HA2,P4HA3,P4HTM,PAMR1,PAPLN,PAPPA,PAPPA2,PARM1,PCOLCE,PCOLCE2,PCSK5,PCSK6,PDGFA,PDGFB,PDGFC,PDGFD,PF4,PF4V1,PGF,PI3,PIK3IP1,PLAT,PLAU,PLG,PLOD1,PLOD2,PLOD3,PLXDC1,PLXDC2,PLXNA1,PLXNA2,PLXNA3,PLXNA4,PLXNB1,PLXNB2,PLXNB3,PLXNC1,PLXND1,PODN,PODNL1,POMZP3,POSTN,PPBP,PRELP,PRG2,PRG3,PRG4,PRL,PROL1,PRSS1,PRSS12,PRSS3,PSPN,PTN,PXDN,PXDNL,REG1A,REG1B,REG3A,REG3G,REG4,RELN,RPTN,RSPO1,RSPO2,RSPO3,RSPO4,S100A1,S100A10,S100A11,S100A12,S100A13,S100A14,S100A16,S100A2,S100A3,S100A4,S100A5,S100A6,S100A7,S100A7A,S100A7L2,S100A8,S100A9,S100B,S100G,S100P,S100Z,SBSPON,SCUBE1,SCUBE2,SCUBE3,SDC1,SDC2,SDC3,SDC4,SEMA3A,SEMA3C,SEMA3D,SEMA3E,SEMA3F,SEMA3G,SEMA4A,SEMA4B,SEMA4C,SEMA4D,SEMA4F,SEMA4G,SEMA5A,SEMA5B,SEMA6A,SEMA6B,SEMA6C,SEMA6D,SEMA7A,SERPINA1,SERPINA10,SERPINA11,SERPINA12,SERPINA3,SERPINA4,SERPINA5,SERPINA6,SERPINA7,SERPINA9,SERPINB1,SERPINB10,SERPINB12,SERPINB13,SERPINB2,SERPINB3,SERPINB4,SERPINB5,SERPINB6,SERPINB7,SERPINB8,SERPINB9,SERPINC1,SERPIND1,SERPINE1,SERPINE2,SERPINE3,SERPINF1,SERPINF2,SERPING1,SERPINH1,SERPINI1,SERPINI2,SFRP1,SFRP2,SFRP4,SFRP5,SFTA2,SFTA3,SFTPA1,SFTPA2,SFTPB,SFTPC,SFTPD,SHH,SLIT1,SLIT2,SLIT3,SLPI,SMOC1,SMOC2,SNED1,SPAM1,SPARC,SPARCL1,SPOCK1,SPOCK2,SPOCK3,SPON2,SPP1,SRGN,SRPX,SRPX2,ST14,SULF1,SULF2,SVEP1,TCHH,TCHHL1,TDGF1,TECTA,TECTB,TGFB1,TGFB2,TGFB3,TGFBI,TGM1,TGM2,TGM3,TGM4,TGM5,TGM6,TGM7,THBS1,THBS2,THBS3,THBS4,THPO,THSD4,TIMP1,TIMP2,TIMP3,TIMP4,TINAG,TINAGL1,TLL1,TLL2,TMPRSS15,TNC,TNF,TNFAIP6,TNFSF10,TNFSF11,TNFSF12,TNFSF13,TNFSF13B,TNFSF14,TNFSF15,TNFSF18,TNFSF4,TNFSF8,TNFSF9,TNN,TNR,TNXB,TPO,TSKU,TSPEAR,USH2A,VCAN,VEGFA,VEGFB,VEGFC,VIT,VWA1,VWA2,VWA3A,VWA3B,VWA5A,VWA5B1,VWA5B2,VWA7,VWA9,VWC2,VWC2L,VWCE,VWDE,VWF,WFIKKN1,WFIKKN2,WIF1,WISP1,WISP2,WNT1,WNT10A,WNT10B,WNT11,WNT16,WNT2,WNT2B,WNT3,WNT3A,WNT4,WNT5A,WNT5B,WNT6,WNT7A,WNT7B,WNT8A,WNT8B,WNT9A,WNT9B,XCL1,XCL2,ZFP91,ZP1,ZP2,ZP3,ZP4,ZPLD1
REACTOME:CELL_CYCLE_CHECKPOINTS	http://www.broadinstitute.org/gsea/msigdb/cards/REACTOME_CELL_CYCLE_CHECKPOINTS	109	0.92212	0.9856	1	1	ANAPC1,ANAPC10,ANAPC11,ANAPC2,ANAPC4,ANAPC5,ANAPC7,ATM,ATR,ATRIP,BUB1B,BUB3,CCNB1,CCNE1,CCNE2,CDC16,CDC20,CDC23,CDC25A,CDC25C,CDC26,CDC27,CDC45,CDC6,CDC7,CDK1,CDK2,CDKN1A,CDKN1B,CHEK1,CHEK2,DBF4,HUS1,MAD1L1,MAD2L1,MCM10,MCM2,MCM3,MCM4,MCM5,MCM6,MCM7,MCM8,MDM2,ORC1,ORC2,ORC3,ORC4,ORC5,ORC6,PSMA1,PSMA2,PSMA3,PSMA4,PSMA5,PSMA6,PSMA7,PSMA8,PSMB1,PSMB10,PSMB2,PSMB3,PSMB4,PSMB5,PSMB6,PSMB7,PSMB8,PSMB9,PSMC1,PSMC2,PSMC3,PSMC4,PSMC5,PSMC6,PSMD1,PSMD10,PSMD11,PSMD12,PSMD13,PSMD14,PSMD2,PSMD3,PSMD4,PSMD5,PSMD6,PSMD7,PSMD8,PSMD9,PSME1,PSME2,PSME4,PSMF1,RAD1,RAD17,RAD9A,RFC3,RFC4,RFC5,RFWD2,RPA1,RPA2,RPA3,RPS27A,TP53,UBA52,UBE2C,UBE2D1,UBE2E1,WEE1
BIOCARTA:P53HYPOXIA_PATHWAY	http://www.broadinstitute.org/gsea/msigdb/cards/BIOCARTA_P53HYPOXIA_PATHWAY	22	0.92262	0.9856	1	1	ABCB1,AKT1,ATM,BAX,CDKN1A,CSNK1A1,CSNK1D,EP300,FHL2,GADD45A,HIC1,HIF1A,HSP90AA1,HSPA1A,IGFBP3,MAPK8,MDM2,NFKBIB,NQO1,RPA1,TAF1,TP53
GO:POSITIVE_REGULATION_OF_CELLULAR_AMINE_METABOLIC_PROCESS	http://www.broadinstitute.org/gsea/msigdb/cards/GO_POSITIVE_REGULATION_OF_CELLULAR_AMINE_METABOLIC_PROCESS	13	0.92264	0.9856	1	1	ABAT,ACSL3,COMT,GATA3,GPR37,HPN,HPRT1,MAOB,NR1H4,PAOX,PARK7,PAX8,PRKCD
GO:MEIOTIC_CHROMOSOME_SEGREGATION	http://www.broadinstitute.org/gsea/msigdb/cards/GO_MEIOTIC_CHROMOSOME_SEGREGATION	59	0.92267	0.9856	1	1	ACTR2,ACTR3,APITD1,ATM,BAG6,BRCA2,C11orf85,C15orf43,CCDC155,CCDC79,CCNB1IP1,DMC1,ERCC4,ESPL1,FANCD2,FANCM,FMN2,HFM1,HORMAD1,HORMAD2,MAEL,MEI1,MLH1,MLH3,MRE11A,MSH4,MSH5,PLK1,PPP2R1A,PTTG1,PTTG2,RAD21L1,RAD51C,REC8,RNF212,SGOL1,SGOL2,SMC2,SMC4,SPATA22,SPO11,STAG3,STRA13,STRA8,SUN1,SYCE1,SYCE1L,SYCE2,SYCE3,SYCP1,SYCP2,TERF1,TEX11,TEX12,TEX15,TOP2A,TOP2B,TRIP13,UBE2B
GO:PHOSPHATASE_INHIBITOR_ACTIVITY	http://www.broadinstitute.org/gsea/msigdb/cards/GO_PHOSPHATASE_INHIBITOR_ACTIVITY	32	0.92276	0.9856	1	1	ARPP19,CABIN1,ELFN1,ELFN2,ENSA,LMTK2,PHACTR1,PHACTR2,PHACTR3,PPME1,PPP1R10,PPP1R11,PPP1R14A,PPP1R14B,PPP1R14C,PPP1R14D,PPP1R17,PPP1R1A,PPP1R1B,PPP1R1C,PPP1R2,PPP1R26,PPP1R27,PPP1R35,PPP1R36,PPP1R37,PPP1R8,PPP1R9B,PTN,SAG,SET,TESC
GO:VENTRICULAR_SEPTUM_MORPHOGENESIS	http://www.broadinstitute.org/gsea/msigdb/cards/GO_VENTRICULAR_SEPTUM_MORPHOGENESIS	27	0.92285	0.9856	1	1	CITED2,EGLN1,FGFR2,FGFRL1,FZD1,FZD2,HES1,HEY1,HEY2,HEYL,ID2,NKX2-5,NOTCH1,PITX2,PROX1,RBM15,SAV1,SMAD7,SOX11,SOX4,TBX3,VANGL2,WHSC1,WNT11,WNT5A,ZFPM1,ZFPM2
GO:MULTIVESICULAR_BODY_SORTING_PATHWAY	http://www.broadinstitute.org/gsea/msigdb/cards/GO_MULTIVESICULAR_BODY_SORTING_PATHWAY	12	0.92289	0.9856	1	1	CHMP2B,CHMP3,CHMP5,EXPH5,KIAA0226,MITD1,RAB27A,RAB27B,SNF8,SYTL4,UVRAG,VTA1
GO:POSITIVE_REGULATION_OF_PROTEASOMAL_PROTEIN_CATABOLIC_PROCESS	http://www.broadinstitute.org/gsea/msigdb/cards/GO_POSITIVE_REGULATION_OF_PROTEASOMAL_PROTEIN_CATABOLIC_PROCESS	96	0.92304	0.985617	1	1	AKT1,ANAPC10,ANAPC11,ANKIB1,ARIH1,ARIH2,AURKA,BBS7,BCAP31,CAV1,CBFA2T3,CEBPA,CHFR,CLU,CSNK1A1,CSNK1D,CSNK1E,CUL3,DAB2,DAB2IP,DDRGK1,DLGAP5,DNAJB2,DVL1,ECSCR,ESPL1,FBXO22,FBXO5,FBXW7,FMR1,GCLC,GNB2L1,GOLGA2,GORASP1,GSK3B,HSPBP1,IL33,KCNE2,KEAP1,LRRK2,MDM2,NFE2L2,NKD2,NSMCE2,NUB1,OSBPL7,PARK2,PIAS1,PLK1,PLK2,PLK3,PRICKLE1,PSEN1,PSMC1,PSMC2,PSMC3,PSMC4,PSMC5,PSMC6,PSMD10,PTEN,RAB1A,RB1,RCHY1,RFWD2,RNF114,RNF125,RNF138,RNF14,RNF144A,RNF144B,RNF166,RNF180,RNF19A,RNF19B,RNF217,RNF40,SGTA,SIRT2,SMAD7,SMC5,SOCS4,SOCS5,STUB1,SUMO1,SUMO2,TAF1,TRIB1,TRIB2,TRIB3,UBE2V2,UBQLN1,UBQLN2,VCP,XBP1,ZFAND2A
GO:MAP_KINASE_KINASE_ACTIVITY	http://www.broadinstitute.org/gsea/msigdb/cards/GO_MAP_KINASE_KINASE_ACTIVITY	12	0.92363	0.985707	1	1	LRRK2,MAP2K1,MAP2K2,MAP2K3,MAP2K6,MAP2K7,MAP3K9,MAPK10,MAPK14,MAPKAPK3,MAPKAPK5,PAK3
GO:ACTIVATION_OF_CYSTEINE_TYPE_ENDOPEPTIDASE_ACTIVITY	http://www.broadinstitute.org/gsea/msigdb/cards/GO_ACTIVATION_OF_CYSTEINE_TYPE_ENDOPEPTIDASE_ACTIVITY	93	0.92374	0.985707	1	1	ACER2,AIFM1,ANP32B,APAF1,ASPH,BAD,BAK1,BAX,BBC3,BCL2L10,BCL2L11,BCL2L13,BID,BOK,CARD8,CASP1,CASP2,CASP3,CASP7,CASP8,CASP9,CCK,CDKN1B,CDKN2A,CIDEB,COL4A3,CRADD,CTSH,CYCS,CYFIP2,DAP,DIABLO,DLC1,DNAJA3,EGLN3,EIF2AK3,F2R,F3,FADD,FAM162A,FAS,FASLG,GNB2L1,HSPD1,HSPE1,IFI16,IFI27,IFT57,JAK2,LCK,MAPK9,MTCH1,MUL1,NGF,NGFR,NGFRAP1,NKX3-1,NLRC4,NLRP1,NLRP12,NLRP3,NOD1,P2RX1,PAWR,PDCD2,PDCD6,PERP,PIDD,PMAIP1,PML,PPARG,PYCARD,PYDC1,RET,RIPK1,ROBO1,RPS27L,S100A8,S100A9,SENP1,SLC11A2,SMAD3,SNCA,TBC1D10A,TNF,TNFRSF10A,TNFRSF10B,TNFSF10,TNFSF15,TRADD,TRAF2,VCP,XDH
GO:REGULATION_OF_VASCULAR_ENDOTHELIAL_GROWTH_FACTOR_RECEPTOR_SIGNALING_PATHWAY	http://www.broadinstitute.org/gsea/msigdb/cards/GO_REGULATION_OF_VASCULAR_ENDOTHELIAL_GROWTH_FACTOR_RECEPTOR_SIGNALING_PATHWAY	24	0.92374	0.985707	1	1	ARNT,DAB2IP,FGF10,FGF18,FGF9,FIGF,FLT1,FZD4,GRB10,HHEX,HIF1A,IL1B,ITGA5,ITGB3,MMRN2,MYOF,PDCD6,PRKCB,PRKD2,PTPN1,TMEM204,VEGFA,VEGFB,VEGFC
GO:RESPONSE_TO_PROSTAGLANDIN_E	http://www.broadinstitute.org/gsea/msigdb/cards/GO_RESPONSE_TO_PROSTAGLANDIN_E	25	0.92376	0.985707	1	1	AANAT,ACACA,ADAMTS1,ADCY6,AKT1,CCL19,CCL21,CCR7,FN1,GNAS,GNB1,GNG2,GNRH1,OXT,P2RY4,P2RY6,PPARG,PRKAA1,PRKAA2,PRKCE,PTGER2,PTGER4,SFRP1,TGFBR3,TNFSF4
GO:CELLULAR_RESPONSE_TO_INORGANIC_SUBSTANCE	http://www.broadinstitute.org/gsea/msigdb/cards/GO_CELLULAR_RESPONSE_TO_INORGANIC_SUBSTANCE	138	0.92386	0.985707	1	1	ACER1,ADCY1,ADCY10,AIFM1,ALAD,ALOX15,ALOX5AP,ANK3,ANXA5,AQP1,AQP2,ASPH,ATF4,ATP13A2,ATRX,B2M,BAD,BECN1,BLM,BMP6,BNIP3,BRAF,C12orf5,CACNA1H,CALR,CAMK2D,CAPN3,CCNA2,CCNB1,CD86,CDH1,CDK2,CDKN1B,CEBPA,CHP2,CLIC4,CPNE1,CPNE3,CPNE6,CPNE7,CREB1,CRHBP,CTNNB1,CYP11B1,CYP11B2,CYP1A2,DNM2,DNMT1,DPEP1,ECT2,EDN1,EEF2K,EIF2AK3,EIF2S1,EIF4A3,ENDOG,FABP4,FAS,FBP1,FN1,FOS,FOSB,FOXO1,FSTL3,FUS,GLRA1,GLRA2,GPLD1,GRIN1,GSK3B,GSN,GUCA1A,GUCY1B3,HFE,HIF1A,HMBS,HMOX1,HNRNPD,HSD17B1,HSPA5,HVCN1,ID2,IL4,IQGAP1,ITPKB,JUN,JUNB,JUND,KCNA1,KCNC2,KCNH1,KCNJ1,KCNK3,LCE1D,LIG4,LRRK2,MEF2A,MEF2C,MMP3,MTR,MYOG,NEUROD2,NFATC4,NTS,OGG1,PARK2,PPARGC1A,PPIF,PPP5C,PRNP,RAD51,RASGRP2,RYR3,SCN5A,SERPINF1,SHH,SLC18A1,SLC25A23,SLC25A24,SLC34A1,SLC40A1,SLFN14,SNCA,SOD1,SPAG16,STAR,SYT1,TF,TFAP2A,TFR2,TH,TNFSF4,TPH2,TPO,TRAF2,TSPO,WNT5A,XRCC4
KEGG:TASTE_TRANSDUCTION	http://www.broadinstitute.org/gsea/msigdb/cards/KEGG_TASTE_TRANSDUCTION	48	0.92417	0.985707	1	1	ADCY4,ADCY6,ADCY8,CACNA1A,CACNA1B,GNAS,GNAT3,GNB1,GNG13,GNG3,GRM4,ITPR3,KCNB1,PDE1A,PLCB2,PRKACA,PRKACB,PRKACG,PRKX,SCNN1A,SCNN1B,SCNN1G,TAS1R1,TAS1R2,TAS1R3,TAS2R1,TAS2R10,TAS2R13,TAS2R14,TAS2R16,TAS2R19,TAS2R20,TAS2R3,TAS2R31,TAS2R39,TAS2R4,TAS2R40,TAS2R41,TAS2R42,TAS2R43,TAS2R46,TAS2R5,TAS2R50,TAS2R60,TAS2R7,TAS2R8,TAS2R9,TRPM5
GO:REGULATION_OF_SYSTEMIC_ARTERIAL_BLOOD_PRESSURE_BY_HORMONE	http://www.broadinstitute.org/gsea/msigdb/cards/GO_REGULATION_OF_SYSTEMIC_ARTERIAL_BLOOD_PRESSURE_BY_HORMONE	34	0.92418	0.985707	1	1	ACE,ACE2,AGT,AGTR1,AGTR2,ATP6AP2,AVPR1A,AVPR2,CMA1,CORIN,CPA3,CTSG,CTSZ,CYBA,CYP11B2,DRD3,DRD5,ECE1,EDN1,EDN2,EDN3,ENPEP,HSD11B2,MME,NKX2-1,NOS3,NOX1,OXTR,PCSK5,RASL10B,REN,RPS6KA2,SERPINF2,TACR1
GO:B_CELL_ACTIVATION_INVOLVED_IN_IMMUNE_RESPONSE	http://www.broadinstitute.org/gsea/msigdb/cards/GO_B_CELL_ACTIVATION_INVOLVED_IN_IMMUNE_RESPONSE	34	0.92438	0.985707	1	1	ABL1,ADA,BATF,BCL3,CD180,CD40LG,CDH17,DLL1,ERCC1,EXO1,EXOSC3,EXOSC6,GAPT,GPR183,HSPD1,IFNB1,ITFG2,LFNG,LGALS1,LIG4,MFNG,MLH1,MSH2,MSH6,NBN,NKX2-3,NOTCH2,PLCG2,PLCL2,PTK2B,RNF168,RNF8,SWAP70,TLR4
REACTOME:CTLA4_INHIBITORY_SIGNALING	http://www.broadinstitute.org/gsea/msigdb/cards/REACTOME_CTLA4_INHIBITORY_SIGNALING	21	0.92439	0.985707	1	1	AKT1,AKT2,AKT3,CD80,CD86,CTLA4,FYN,LCK,LYN,PDPK1,PPP2CA,PPP2CB,PPP2R1A,PPP2R1B,PPP2R5A,PPP2R5B,PPP2R5C,PPP2R5D,PPP2R5E,SRC,YES1
GO:ANDROGEN_BIOSYNTHETIC_PROCESS	http://www.broadinstitute.org/gsea/msigdb/cards/GO_ANDROGEN_BIOSYNTHETIC_PROCESS	12	0.92447	0.985707	1	1	CYP17A1,HSD17B1,HSD17B3,HSD17B6,HSD3B1,HSD3B2,MED1,SCARB1,SRD5A1,SRD5A3,STAR,WNT4
GO:POSITIVE_REGULATION_OF_KERATINOCYTE_DIFFERENTIATION	http://www.broadinstitute.org/gsea/msigdb/cards/GO_POSITIVE_REGULATION_OF_KERATINOCYTE_DIFFERENTIATION	13	0.92514	0.986203	1	1	ALOX15B,CYP27B1,H2AFY,H2AFY2,IL20,MED1,NCOA3,NME2,NOTCH1,OVOL2,PRKCH,TRIM16,VDR
GO:CELLULAR_RESPONSE_TO_STARVATION	http://www.broadinstitute.org/gsea/msigdb/cards/GO_CELLULAR_RESPONSE_TO_STARVATION	110	0.9253	0.986203	1	1	ALB,ASNS,ATF3,ATF4,ATG14,ATG5,ATG7,BCL2,BECN1,BHLHA15,BMPR2,CADPS2,CARTPT,CAV1,CDKN1A,COMT,CPEB4,DAP,DAPL1,DEPDC5,DNAJC15,DSC2,EHMT2,EIF2AK2,EIF2AK3,EIF2AK4,EIF2S1,FADS1,FBXO22,FNIP1,FOXA3,FOXO1,GABARAPL1,GABARAPL2,GABARAPL3,GAS2L1,GAS6,GBA,GCK,GCN1L1,GLUL,HFE,HSPA5,HSPA8,IFI16,IMPACT,INHBB,JUN,KIAA1324,KLF10,LRRK2,MAP1LC3A,MAP1LC3B,MAP1LC3B2,MAP1LC3C,MAX,MIOS,MTMR3,MYBBP1A,MYH13,MYOD1,NFE2L2,NPRL2,NPRL3,NUAK2,PCK1,PCSK9,PDK4,PICK1,PIK3C3,PIK3R4,PMAIP1,PPM1D,PPP1R15A,PRKAA1,PRKAA2,RALB,RNF152,RRAGA,RRAGB,RRAGC,RRAGD,RRP8,SEH1L,SFRP1,SH3GLB1,SIRT1,SIRT2,SLC2A1,SLC38A2,SLC39A4,SLC39A5,SPHK1,SRD5A1,SREBF1,SREBF2,TP53,UCP2,UPP1,USP33,VLDLR,WDR24,WDR59,WNT2B,WNT4,WNT9B,WRN,XBP1,ZC3H12A,ZFYVE1
GO:DIGESTIVE_TRACT_MORPHOGENESIS	http://www.broadinstitute.org/gsea/msigdb/cards/GO_DIGESTIVE_TRACT_MORPHOGENESIS	48	0.92534	0.986203	1	1	ACVR2B,AGR2,AHI1,BBS7,BCL2,BMP4,CTNNB1,DACT1,EGFR,EPB41L5,EPHB3,FGF10,FGFR2,FOXF1,GATA4,GLI1,GLI2,GLI3,HIF1A,HLX,HNF1B,HOXD13,ID2,NIPBL,NKX2-3,NODAL,NOTCH1,OVOL2,PDGFRA,PITX2,SFRP1,SFRP2,SHH,SHOX2,SIX2,SMAD2,SMAD3,SOX10,SOX11,SOX17,STRA6,STX2,TCF21,TCF7,TP63,VANGL2,WNT11,WNT5A
PID:P38_GAMMA_DELTA_PATHWAY	http://www.broadinstitute.org/gsea/msigdb/cards/PID_P38_GAMMA_DELTA_PATHWAY	10	0.92558	0.986316	1	1	CCND1,EEF2K,MAP2K3,MAP2K6,MAPK12,MAPK13,MAPT,PKN1,SNTA1,STMN1
GO:CELLULAR_PIGMENTATION	http://www.broadinstitute.org/gsea/msigdb/cards/GO_CELLULAR_PIGMENTATION	43	0.92577	0.986333	1	1	ANKRD27,AP1G1,AP1M1,AP3B1,AP3D1,ARL6,ASIP,BBS4,BBS5,BBS7,BCL2,BLOC1S1,BLOC1S2,BLOC1S3,CD63,DCTN1,DCTN2,DTNBP1,GPR143,KIF13A,LYST,MKKS,MREG,MYO5A,MYO7A,PMEL,POMC,RAB11A,RAB11B,RAB17,RAB1A,RAB27A,RAB27B,RAB32,RAB38,RAB7L1,SHROOM2,SHROOM3,SNAPIN,TRAPPC6A,TYRP1,VPS33A,VPS33B
GO:NICOTINAMIDE_NUCLEOTIDE_BIOSYNTHETIC_PROCESS	http://www.broadinstitute.org/gsea/msigdb/cards/GO_NICOTINAMIDE_NUCLEOTIDE_BIOSYNTHETIC_PROCESS;GO:PYRIDINE_NUCLEOTIDE_BIOSYNTHETIC_PROCESS;http://www.broadinstitute.org/gsea/msigdb/cards/GO_PYRIDINE_NUCLEOTIDE_BIOSYNTHETIC_PROCESS	15	0.92593	0.986333	1	1	AFMID,ASPDH,HAAO,KMO,KYNU,ME1,NADK,NADSYN1,NAMPT,NAPRT1,NMNAT1,NMNAT2,NMNAT3,PNP,QPRT
GO:AUTOPHAGY	http://www.broadinstitute.org/gsea/msigdb/cards/GO_AUTOPHAGY	368	0.926	0.986333	1	1	ABL1,ACBD5,ACIN1,ACTRT1,ADAMTS7,AKR1E2,ALKBH5,ALPK1,AMBRA1,ANXA5,ANXA7,ARSB,ASB2,ATG10,ATG12,ATG13,ATG14,ATG16L1,ATG16L2,ATG2A,ATG2B,ATG3,ATG4A,ATG4B,ATG4C,ATG4D,ATG5,ATG7,ATG9A,ATG9B,ATP13A2,ATP1B1,ATPIF1,BECN1,BLOC1S1,BNIP1,BNIP3,BOC,C12orf44,C12orf5,C1orf210,C5,C6orf106,C8orf59,C9orf72,CA7,CALCB,CALCOCO2,CAPS,CCDC36,CD93,CDC37,CDKN2A,CHAF1B,CHMP2A,CHMP2B,CHMP3,CHMP4A,CHMP4B,CHMP4C,CHMP6,CHST3,CISD2,CLDN7,CLEC16A,CLN3,CLVS1,COX8A,CPA3,CRNKL1,CSPG5,CTSA,CTSB,CTSD,DAP,DKKL1,DNAAF2,DPF3,DRAM1,DRAM2,DYNLL1,DYNLL2,DZANK1,EI24,EIF2S1,EPG5,EPM2A,FABP1,FAM131B,FAM134B,FAM13B,FANCC,FANCF,FANCL,FBXO7,FGF14,FGF7,FGFBP1,FIS1,FNBP1L,FOXO1,FUNDC1,FUNDC2,FXR2,GABARAP,GABARAPL1,GABARAPL2,GABARAPL3,GABRA5,GDF5,GMIP,HAP1,HAPLN1,HCAR1,HDAC6,HGS,HIST1H3A,HIST1H3B,HIST1H3C,HIST1H3D,HIST1H3E,HIST1H3F,HIST1H3G,HIST1H3H,HIST1H3I,HIST1H3J,HK2,HMGB1,HPR,HSF2BP,HSP90AA1,HSPA8,IFI16,IPPK,IRGM,IST1,ITGB4,ITPKC,KCNK3,KCNQ1,KIAA0226,KIAA1324,KRCC1,KRT15,KRT73,LAMP1,LAMP2,LAMTOR1,LAMTOR2,LAMTOR3,LARP1B,LENG9,LGALS8,LIX1,LMCD1,LRRK2,LRSAM1,LSM4,MAP1A,MAP1LC3A,MAP1LC3B,MAP1LC3B2,MAP1LC3C,MAP1S,MAP2K1,MAP3K12,MARK2,MBD5,MDH1,MEX3C,MFN1,MFN2,MLST8,MRPS10,MRPS2,MSTN,MTERFD1,MTMR14,MTMR3,MTOR,MTSS1,MYH11,MYLK,MYOM1,NBR1,NDUFB9,NEFM,NHLRC1,NME2,NPC1,NR2C2,NRBF2,NTHL1,OBSCN,OPTN,P2RX5,PACS2,PARK2,PARK7,PDK1,PDK4,PEX13,PEX3,PFKP,PGK2,PHF23,PHYHIP,PI4K2A,PIK3C3,PIK3CA,PIK3CB,PIK3R4,PINK1,PLEKHM1,PLOD2,PNPO,PPARGC1A,PPY,PRKAA1,PRKAA2,PRKAB1,PRKAG1,PRKAG2,PRKAG3,PRKD2,PRKG1,PSEN1,PTPN22,RAB12,RAB1A,RAB1B,RAB23,RAB24,RAB33B,RAB7A,RB1CC1,RBM18,REEP2,REP15,RFWD3,RGS19,RHEB,RIMS3,RNF185,RNF41,RPS27A,RPTOR,RRAGA,RRAGB,RRAGC,RRAGD,S100A8,S100A9,SCN1A,SERPINB10,SESN2,SFRP4,SH3GLB1,SIRT2,SLC1A3,SLC1A4,SLC22A3,SLC25A19,SLC35B3,SLC35C1,SLC37A4,SLC6A1,SLCO1A2,SMURF1,SNAP29,SNAPIN,SNF8,SNRPB,SNRPB2,SNRPD1,SNRPF,SNTG1,SNX14,SPATA18,SQSTM1,SRPX,STAM2,STAT2,STK11,STK32A,STOM,STX12,STX17,SUPT3H,TBC1D17,TBC1D25,TBC1D5,TCIRG1,TEAD4,TECPR1,TECPR2,TFEB,TM9SF1,TMBIM6,TMEM203,TMEM208,TMEM39A,TMEM39B,TMEM59,TMEM74,TNIK,TOLLIP,TOMM20,TOMM22,TOMM40,TOMM5,TOMM6,TOMM7,TOMM70A,TP53INP1,TP53INP2,TRAPPC8,TREM1,TRIM17,TRIM5,TSG101,TXLNA,UBA52,UBB,UBC,UBQLN1,UBQLN2,UBQLN4,ULK1,ULK2,ULK3,USP10,USP13,USP30,UVRAG,VAMP8,VDAC1,VMP1,VPS11,VPS16,VPS18,VPS25,VPS28,VPS33A,VPS33B,VPS36,VPS37A,VPS37B,VPS37C,VPS39,VPS41,VPS4A,VPS4B,VTA1,VTI1A,VTI1B,WDFY3,WDR45,WIPI1,WIPI2,XBP1,YIPF1,ZCCHC17,ZFYVE1,ZKSCAN3,ZNF189,ZNF593,ZNF681
GO:ERYTHROCYTE_MATURATION	http://www.broadinstitute.org/gsea/msigdb/cards/GO_ERYTHROCYTE_MATURATION	10	0.9267	0.98669	1	1	EPB42,EPO,ERCC2,FLVCR1,G6PD,HBZ,KLF2,L3MBTL3,MAEA,TAL1
GO:ERROR_PRONE_TRANSLESION_SYNTHESIS	http://www.broadinstitute.org/gsea/msigdb/cards/GO_ERROR_PRONE_TRANSLESION_SYNTHESIS	18	0.92671	0.98669	1	1	MAD2L2,PCNA,POLE2,POLI,POLK,REV1,REV3L,RFC1,RFC3,RFC4,RFC5,RPA1,RPA2,RPA3,RPS27A,UBA52,UBB,UBC
GO:SEROTONIN_METABOLIC_PROCESS	http://www.broadinstitute.org/gsea/msigdb/cards/GO_SEROTONIN_METABOLIC_PROCESS	12	0.92674	0.98669	1	1	ATP2B2,ATP7A,BTBD9,DDC,GRIN2A,HTR1A,MAOA,PDE1B,RNF180,SRD5A1,TPH1,TPH2
GO:REGULATION_OF_CYTOKINE_SECRETION_INVOLVED_IN_IMMUNE_RESPONSE	http://www.broadinstitute.org/gsea/msigdb/cards/GO_REGULATION_OF_CYTOKINE_SECRETION_INVOLVED_IN_IMMUNE_RESPONSE	11	0.92698	0.986803	1	1	ANGPT1,APOA1,APOA2,ATG5,F2RL1,IL10,LILRB1,TNF,TNFRSF14,TRIM6,WNT5A
GO:CHROMOSOME_ORGANIZATION_INVOLVED_IN_MEIOTIC_CELL_CYCLE	http://www.broadinstitute.org/gsea/msigdb/cards/GO_CHROMOSOME_ORGANIZATION_INVOLVED_IN_MEIOTIC_CELL_CYCLE	47	0.92784	0.987034	1	1	ATM,BAG6,C11orf85,C15orf43,CCDC155,CCDC79,CCNB1IP1,DMC1,FANCD2,HORMAD1,HORMAD2,MAEL,MEI1,MLH1,MLH3,MRE11A,MSH4,MSH5,NCAPD2,NCAPD3,PPP2R1A,RAD21L1,RAD50,RAD51,RAD51C,REC8,RNF212,SGOL2,SMC2,SMC4,SPATA22,SPO11,STAG3,STRA8,SUN1,SYCE1,SYCE1L,SYCE2,SYCE3,SYCP1,SYCP2,TERF1,TEX11,TEX12,TEX15,TRIP13,UBE2B
GO:POSITIVE_REGULATION_OF_DNA_RECOMBINATION	http://www.broadinstitute.org/gsea/msigdb/cards/GO_POSITIVE_REGULATION_OF_DNA_RECOMBINATION	18	0.92784	0.987034	1	1	CD28,CD40,CLCF1,EXOSC3,IFNG,IL2,IL4,MSH6,PAXIP1,PRDM9,STAT6,TBX21,TGFB1,TNFSF13,TNFSF4,UBE2B,UNG,WHSC1
GO:THYROID_HORMONE_GENERATION	http://www.broadinstitute.org/gsea/msigdb/cards/GO_THYROID_HORMONE_GENERATION	11	0.92789	0.987034	1	1	DIO1,DIO2,DIO3,DUOX1,DUOX2,FOXE1,IYD,MED1,SLC5A5,TG,TPO
GO:GOLGI_CISTERNA	http://www.broadinstitute.org/gsea/msigdb/cards/GO_GOLGI_CISTERNA	86	0.92794	0.987034	1	1	ACPP,AP4M1,ARAP1,ASAP2,ATL1,B3GALT6,B4GALNT3,B4GALNT4,B4GALT1,B4GALT2,B4GALT3,B4GALT4,B4GALT5,B4GALT6,B4GALT7,BCAP31,BET1,CANT1,CHPF,CHPF2,CHSY1,CHSY3,COG3,CSGALNACT1,CSGALNACT2,FURIN,FUT1,FUT10,FUT11,FUT2,FUT3,FUT4,FUT5,FUT6,FUT7,FUT8,FUT9,GAL3ST2,GAL3ST3,GAL3ST4,GALNT1,GALNT2,GALNT3,GCNT1,GOLGA1,GOLGA2,GOLGA3,GOLGA5,GOLGA8A,GOLGA8B,GOLIM4,GOLPH3,GOLPH3L,GOSR1,HACE1,HLA-A,INPP5E,LLGL1,MOB4,NAGPA,NECAB3,NUCB1,PITPNM1,PSENEN,RAB21,RAB30,RAB34,SAR1B,SCFD1,SGMS1,SMPD3,SORL1,SORT1,ST3GAL1,ST3GAL2,ST3GAL3,ST3GAL4,ST6GAL1,ST6GAL2,STX16,TMED2,TMED3,TMEM115,TMEM59,UXS1,YIPF5
GO:CELL_DIFFERENTIATION_INVOLVED_IN_EMBRYONIC_PLACENTA_DEVELOPMENT	http://www.broadinstitute.org/gsea/msigdb/cards/GO_CELL_DIFFERENTIATION_INVOLVED_IN_EMBRYONIC_PLACENTA_DEVELOPMENT	25	0.92817	0.987034	1	1	AKT1,ASCL2,CASP8,DNAJB6,E2F7,E2F8,EOMES,FZD5,GCM1,GJB5,GRHL2,HAND1,KRT19,KRT8,LIF,MDFI,NR2F2,PLK4,PRDM1,SENP2,SNAI1,SOCS3,ST14,STK3,STK4
GO:CGMP_METABOLIC_PROCESS	http://www.broadinstitute.org/gsea/msigdb/cards/GO_CGMP_METABOLIC_PROCESS	23	0.92833	0.987034	1	1	AQP1,ATP2B2,GUCA2B,GUCY1A2,GUCY1A3,GUCY1B3,GUCY2C,GUCY2D,GUCY2F,HTR2B,HTR2C,NPPA,NPPB,NPPC,NPR1,NPR2,PDE10A,PDE11A,PDE1B,PDE2A,PDE5A,PDE9A,RORA
GO:CELL_SEPARATION_AFTER_CYTOKINESIS	http://www.broadinstitute.org/gsea/msigdb/cards/GO_CELL_SEPARATION_AFTER_CYTOKINESIS	17	0.92834	0.987034	1	1	CEP55,CHMP1A,CHMP1B,CHMP2A,CHMP2B,CHMP3,CHMP4A,CHMP4B,CHMP4C,CHMP5,CHMP6,CHMP7,KIF20A,MITD1,PDCD6IP,VPS4A,VPS4B
BIOCARTA:MITOCHONDRIA_PATHWAY	http://www.broadinstitute.org/gsea/msigdb/cards/BIOCARTA_MITOCHONDRIA_PATHWAY	21	0.92836	0.987034	1	1	AIFM1,APAF1,BAK1,BAX,BCL2,BCL2L1,BID,BIK,BIRC2,BIRC3,CASP3,CASP6,CASP7,CASP8,CASP9,CYCS,DFFA,DFFB,DIABLO,ENDOG,XIAP
GO:EXECUTION_PHASE_OF_APOPTOSIS	http://www.broadinstitute.org/gsea/msigdb/cards/GO_EXECUTION_PHASE_OF_APOPTOSIS	53	0.92863	0.987034	1	1	ACIN1,ACVR1C,AIFM3,AKT1,APC,BBC3,BCAP31,BIRC2,BLCAP,BMX,BNIP1,CAPN10,CASP2,CASP3,CASP6,CASP7,CASP8,CDK5RAP3,CECR2,CFLAR,CIDEB,CIDEC,CLSPN,DEDD2,DFFA,DFFB,DICER1,DNASE1L3,DNASE2,DNASE2B,DNM1L,ENDOG,ERN2,FNTA,FOXL2,H1F0,HMGB1,HMGB2,HTRA2,KPNA1,KPNB1,MADD,PRKCD,PRKCQ,PTK2,ROCK1,SATB1,SHARPIN,STK24,TAOK1,TARDBP,TOP2A,XKR8
GO:MONOSACCHARIDE_CATABOLIC_PROCESS	http://www.broadinstitute.org/gsea/msigdb/cards/GO_MONOSACCHARIDE_CATABOLIC_PROCESS	55	0.92867	0.987034	1	1	AKR1A1,ALDH1A1,ALDOA,ALDOB,ALDOC,BAD,CRYL1,DAK,DCXR,DHDH,ENO1,ENO3,FUT1,FUT10,FUT2,FUT4,FUT5,FUT6,FUT7,FUT8,FUT9,GALE,GALK1,GALT,GAPDH,GAPDHS,GCK,GLB1,GLYCTK,GPI,HK1,HK2,HK3,KHK,LRP5,NUDT5,PFKFB1,PFKFB2,PFKFB3,PFKFB4,PFKL,PFKM,PFKP,PGAM1,PGAM2,PGK1,PGM1,PGM2,PGM5,PKLR,RBKS,RPE,SORD,TKTL1,XYLB
GO:LIPID_METABOLIC_PROCESS	http://www.broadinstitute.org/gsea/msigdb/cards/GO_LIPID_METABOLIC_PROCESS	1100	0.92868	0.987034	1	1	A4GALT,AACS,AASDH,ABCA1,ABCA2,ABCA4,ABCB11,ABCB4,ABCC1,ABCD1,ABCD2,ABCD3,ABCG1,ABHD12,ABHD2,ABHD3,ABHD4,ABHD5,ABHD6,ACAA1,ACAA2,ACACA,ACACB,ACAD10,ACAD11,ACAD8,ACAD9,ACADL,ACADM,ACADS,ACADSB,ACADVL,ACAT2,ACBD3,ACER1,ACER2,ACER3,ACHE,ACOT1,ACOT11,ACOT12,ACOT2,ACOT4,ACOT7,ACOT8,ACOX1,ACOX2,ACOX3,ACOXL,ACSBG1,ACSBG2,ACSF2,ACSF3,ACSL1,ACSL3,ACSL4,ACSL5,ACSL6,ACSM1,ACSM2A,ACSM2B,ACSM3,ACSM5,ACSS1,ACSS2,ADH4,ADH5,ADH7,ADIPOQ,ADIPOR1,ADIPOR2,ADM,ADORA1,AFP,AGK,AGMO,AGPAT1,AGPAT2,AGPAT3,AGPAT4,AGPAT5,AGPAT6,AGPAT9,AGPS,AGRN,AKR1B1,AKR1B10,AKR1B15,AKR1C1,AKR1D1,ALDH1A1,ALDH1A3,ALDH3A2,ALDH3B1,ALDH3B2,ALDH5A1,ALDH8A1,ALG1,ALG10,ALG10B,ALG12,ALG13,ALG14,ALG2,ALG3,ALG5,ALG6,ALG8,ALKBH7,ALOX12,ALOX12B,ALOX15,ALOX15B,ALOX5,ALOX5AP,ALOXE3,AMACR,ANG,ANGPTL3,AOAH,APOA1,APOA2,APOA4,APOA5,APOB,APOBR,APOC1,APOC2,APOC3,APOC4,APOD,APOE,APOF,APOH,APOL1,APOL2,APOL4,APOL5,APOM,APP,ARF1,ARF3,ARSA,ARSB,ARSD,ARSE,ARSF,ARSG,ARSH,ARSI,ARSJ,ARSK,ARV1,ASAH1,ASAH2,ASPG,ATM,ATP5A1,ATP5B,ATP8B1,AWAT1,AWAT2,B3GNT5,B4GALNT1,B4GALNT2,B4GALT4,BAAT,BAX,BCMO1,BCO2,BDH2,BPNT1,BRCA1,BSCL2,BTC,BTN2A1,C10orf129,C14orf1,C19orf80,C20orf173,C2orf43,C3,C9orf3,CACNA1H,CARM1,CAT,CAV1,CAV3,CBR1,CBR4,CD19,CD28,CD36,CD74,CD80,CD86,CDIPT,CDS1,CDS2,CEBPA,CECR5,CEL,CELA3A,CELA3B,CEPT1,CERK,CERS1,CERS2,CERS3,CERS4,CERS5,CERS6,CFTR,CH25H,CHAT,CHD9,CHKA,CHKB,CHPT1,CIDEA,CLN3,CLN6,CLN8,CLPS,CLU,CNBP,COL4A3BP,COMT,COQ2,CPNE1,CPNE3,CPNE6,CPNE7,CPS1,CPT1A,CPT1B,CPT1C,CPT2,CRABP1,CRABP2,CRAT,CREBBP,CREM,CRH,CRLS1,CROT,CRYL1,CSF1R,CSNK1G2,CTSA,CUBN,CWH43,CYB5R1,CYB5R2,CYB5R3,CYGB,CYP11A1,CYP11B1,CYP11B2,CYP17A1,CYP19A1,CYP1A1,CYP1A2,CYP1B1,CYP21A2,CYP24A1,CYP26A1,CYP26B1,CYP26C1,CYP27A1,CYP27B1,CYP2A13,CYP2A6,CYP2A7,CYP2B6,CYP2C18,CYP2C19,CYP2C8,CYP2C9,CYP2D6,CYP2E1,CYP2F1,CYP2J2,CYP2U1,CYP39A1,CYP3A4,CYP3A5,CYP46A1,CYP4A11,CYP4F12,CYP4F2,CYP4F3,CYP4V2,CYP51A1,CYP7A1,CYP7B1,CYP8B1,DAGLA,DAGLB,DBI,DDHD1,DDHD2,DECR1,DECR2,DEGS1,DEGS2,DGAT2,DGAT2L6,DGKD,DGKE,DGKZ,DHCR24,DHCR7,DHDDS,DHRS2,DHRS3,DHRS4,DHRS9,DLD,DOLK,DOLPP1,DPAGT1,DPEP1,DPM1,DPM2,DPM3,DRD2,EBP,EBPL,ECH1,ECHDC2,ECHS1,ECI1,ECI2,EDN1,EDN2,EFR3A,EFR3B,EGF,EGFR,EHHADH,ELOVL1,ELOVL2,ELOVL3,ELOVL4,ELOVL5,ELOVL6,ELOVL7,ENPP2,ENPP6,EPHX2,EPT1,ERBB2,ERBB3,ERBB4,EREG,ERLIN1,ERLIN2,ESR1,ETFA,ETFB,ETFDH,ETNK1,ETNK2,FA2H,FAAH,FAAH2,FABP1,FABP12,FABP2,FABP3,FABP4,FABP5,FABP6,FABP7,FABP9,FADS1,FADS2,FADS3,FADS6,FAM126A,FAM135A,FAM135B,FAM57B,FAR1,FAR2,FASN,FCER1A,FDFT1,FDPS,FDX1,FDX1L,FDXR,FGF1,FGF10,FGF16,FGF17,FGF18,FGF19,FGF2,FGF20,FGF22,FGF23,FGF4,FGF5,FGF6,FGF7,FGF8,FGF9,FGFR1,FGFR2,FGFR3,FGFR4,FIG4,FITM1,FITM2,FRS2,FSHB,FYN,G6PC,G6PD,GAB1,GAL3ST1,GAL3ST2,GAL3ST3,GAL3ST4,GALC,GALR2,GATA6,GBA,GBA2,GBGT1,GC,GCDH,GDE1,GDPD1,GDPD2,GDPD3,GDPD4,GDPD5,GGPS1,GGT1,GGT5,GGT6,GGT7,GGTLC1,GGTLC2,GHR,GK,GK2,GLA,GLB1,GLTP,GLTPD1,GM2A,GNPAT,GPAA1,GPAM,GPAT2,GPC1,GPC2,GPC3,GPC4,GPC5,GPC6,GPCPD1,GPD1,GPD1L,GPD2,GPLD1,GPX1,GPX4,GPX5,GRB2,HACL1,HADH,HADHA,HADHB,HAO1,HAO2,HBEGF,HDAC3,HDLBP,HEXA,HEXB,HINT2,HMGCR,HMGCS1,HMGCS2,HNF4A,HPGD,HPGDS,HRASLS,HRASLS2,HRASLS5,HSD11B1,HSD11B2,HSD17B1,HSD17B10,HSD17B11,HSD17B12,HSD17B14,HSD17B2,HSD17B3,HSD17B4,HSD17B6,HSD17B7,HSD17B8,HSD3B1,HSD3B2,HSD3B7,HSPG2,HTRA2,IAH1,IDI1,IDI2,IL1B,IL1RN,IL4,IMPA1,IMPA2,IMPAD1,INPP1,INPP4A,INPP4B,INPP5A,INPP5B,INPP5D,INPP5E,INPP5F,INPP5J,INPP5K,INPPL1,INSIG1,INSIG2,IP6K1,IP6K2,IP6K3,IRS1,IRS2,ISPD,ISYNA1,ITGB8,IVD,JAZF1,KDELC1,KDELC2,KDSR,KIT,KITLG,KL,KLB,LARGE,LBR,LCAT,LCK,LCLAT1,LCN12,LCN15,LDLR,LDLRAP1,LEP,LEPR,LGALS13,LGMN,LHB,LIAS,LIPA,LIPE,LIPF,LIPG,LIPH,LIPI,LIPJ,LIPK,LIPM,LIPN,LIPT1,LIPT2,LPA,LPCAT1,LPCAT4,LPGAT1,LPIN1,LPIN2,LPIN3,LPL,LRAT,LRP1,LRP10,LRP2,LRP5,LRP8,LSS,LTA4H,LTC4S,LYPLA1,LYPLA2,MAPK14,MAPK3,MBOAT1,MBOAT2,MBOAT7,MBTPS1,MBTPS2,MCAT,MCEE,MECP2,MECR,MED1,MGLL,MGST2,MGST3,MID1IP1,MIF,MLYCD,MMAA,MOGAT1,MOGAT2,MOGAT3,MORC2,MPDU1,MPPE1,MSMO1,MTM1,MTMR1,MTMR14,MTMR2,MTMR3,MTMR4,MTMR6,MTMR7,MTMR8,MTTP,MUT,MVD,MVK,MYO5A,NAA40,NAAA,NAGA,NANS,NAPEPLD,NCEH1,NCOA1,NCOA2,NCOA6,NCOR1,NCOR2,NDUFAB1,NDUFS6,NEU1,NEU2,NEU3,NEU4,NKX1-1,NKX2-1,NKX2-3,NPC1,NPC1L1,NPC2,NR0B1,NR0B2,NR1H2,NR1H4,NR1I2,NR2F2,NR5A2,NRG1,NRG2,NRG4,NSDHL,NSMAF,NUDT19,NUDT7,NUS1,OC90,OCRL,OLAH,OMA1,OPN1LW,OPN1SW,ORMDL1,ORMDL2,ORMDL3,OSBPL10,OSBPL1A,OSBPL5,OXSM,P2RX1,P2RX7,PAFAH1B1,PAFAH1B2,PAFAH1B3,PAFAH2,PAM,PBX1,PC,PCCA,PCCB,PCK1,PCSK9,PCYT1A,PCYT1B,PCYT2,PDE3A,PDGFA,PDGFB,PDGFRA,PDGFRB,PDPN,PDSS1,PDSS2,PECR,PEMT,PER2,PEX13,PEX2,PEX7,PGAP1,PGAP2,PGAP3,PGP,PGS1,PHOSPHO1,PHYH,PI4K2A,PI4K2B,PI4KA,PI4KB,PIGA,PIGB,PIGC,PIGF,PIGG,PIGH,PIGK,PIGL,PIGM,PIGN,PIGO,PIGP,PIGQ,PIGS,PIGT,PIGU,PIGV,PIGW,PIGX,PIGY,PIGZ,PIK3C2A,PIK3C2B,PIK3C2G,PIK3C3,PIK3CA,PIK3CB,PIK3CD,PIK3CG,PIK3R1,PIK3R2,PIK3R3,PIK3R4,PIK3R5,PIK3R6,PIKFYVE,PIP4K2A,PIP4K2B,PIP4K2C,PIP5K1A,PIP5K1B,PIP5K1C,PIP5KL1,PISD,PITPNA,PITPNB,PITPNM1,PITPNM3,PLA1A,PLA2G10,PLA2G12A,PLA2G12B,PLA2G15,PLA2G16,PLA2G1B,PLA2G2A,PLA2G2C,PLA2G2D,PLA2G2E,PLA2G2F,PLA2G3,PLA2G4A,PLA2G4B,PLA2G4C,PLA2G4D,PLA2G4E,PLA2G4F,PLA2G5,PLA2G6,PLA2G7,PLAA,PLAGL2,PLAUR,PLB1,PLBD1,PLBD2,PLCB1,PLCB2,PLCB3,PLCB4,PLCD1,PLCD3,PLCD4,PLCE1,PLCG1,PLCG2,PLCH1,PLCH2,PLCL1,PLCL2,PLCXD2,PLCXD3,PLCZ1,PLD1,PLD2,PLD3,PLD4,PLD6,PLEK,PLEKHA1,PLIN1,PLP1,PLSCR1,PLTP,PMVK,PNLIP,PNLIPRP1,PNLIPRP3,PNPLA1,PNPLA2,PNPLA3,PNPLA4,PNPLA5,PNPLA6,PNPLA7,PNPLA8,POGLUT1,PON1,PPAP2A,PPAP2B,PPAP2C,PPAPDC1A,PPAPDC1B,PPARA,PPARD,PPARG,PPARGC1A,PPM1L,PPP2CA,PPP2R1A,PPT1,PQLC3,PRDX6,PRG3,PRKAA1,PRKAA2,PRKAB1,PRKAG1,PRKAG2,PRKAG3,PRKAR2B,PRKD1,PRLH,PRLR,PRPF19,PSAP,PSAPL1,PTCHD2,PTDSS1,PTDSS2,PTEN,PTGDS,PTGES,PTGES2,PTGES3,PTGIS,PTGR1,PTGR2,PTGS1,PTGS2,PTPLAD1,PTPLAD2,PTPLB,PTPMT1,PTPN11,PTPRQ,QKI,RAB7A,RARRES2,RARRES3,RBP1,RBP2,RBP4,RDH10,RDH11,RDH12,RDH13,RDH14,RDH16,RDH5,RDH8,RETSAT,RHO,RLBP1,RNPEP,RNPEPL1,RPE65,RPP14,RXRA,SACM1L,SAMD8,SCAP,SCARB1,SCARF1,SCD,SCD5,SCP2,SCPEP1,SDC1,SDC2,SDC3,SDC4,SDR16C5,SDR42E1,SERAC1,SERINC1,SERINC2,SERINC3,SERINC4,SERINC5,SERPINA6,SESN2,SFTPB,SGMS1,SGMS2,SGPL1,SGPP1,SGPP2,SH3YL1,SHH,SIN3A,SIN3B,SIRT1,SIRT2,SLC12A1,SLC16A1,SLC16A11,SLC22A4,SLC25A17,SLC27A1,SLC27A2,SLC27A3,SLC27A4,SLC27A5,SLC27A6,SLC35C1,SLC44A1,SLC44A2,SLC44A3,SLC44A4,SLC44A5,SLCO1A2,SLCO1B1,SLCO1B3,SLCO1C1,SMARCD3,SMG1,SMPD1,SMPD2,SMPD3,SMPD4,SMPDL3A,SMPDL3B,SNCA,SNX17,SOAT1,SOAT2,SORL1,SPHK1,SPHK2,SPNS2,SPTLC1,SPTLC2,SPTLC3,SPTSSA,SPTSSB,SQLE,SRD5A1,SRD5A3,SREBF1,SREBF2,SSTR4,ST3GAL1,ST3GAL2,ST3GAL3,ST3GAL4,ST3GAL5,ST3GAL6,ST6GALNAC1,ST6GALNAC2,ST6GALNAC3,ST6GALNAC4,ST6GALNAC5,ST6GALNAC6,ST8SIA1,ST8SIA2,ST8SIA3,ST8SIA4,ST8SIA5,ST8SIA6,STAR,STARD3,STARD5,STAT5A,STAT5B,STRA6,STS,SULT1A1,SULT1A2,SULT1A3,SULT1A4,SULT1B1,SULT1E1,SULT2A1,SULT2B1,SULT4A1,SUMF1,SYK,SYNJ1,SYNJ2,TAMM41,TAZ,TBL1X,TBL1XR1,TBXAS1,TECR,TECRL,TEX2,TFCP2L1,TGS1,TH,THEM4,THEM5,THNSL2,THRSP,TIPARP,TLR9,TM6SF2,TM7SF2,TMEM150A,TMEM55A,TMEM55B,TMEM86B,TNFRSF1A,TNFSF4,TNXB,TPP1,TPRA1,TPTE2,TRAT1,TRERF1,TSPO,TTC7B,TTPA,TTR,TYRP1,UCP3,UGCG,UGT1A1,UGT1A3,UGT1A7,UGT1A8,UGT1A9,UGT2B10,UGT2B11,UGT2B15,UGT2B4,UGT2B7,UGT8,VAC14,VAPA,VAPB,VAV1,VLDLR,WNT10B,WNT4,WWOX,XBP1,YWHAH,ZNF202
REACTOME:CELL_EXTRACELLULAR_MATRIX_INTERACTIONS	http://www.broadinstitute.org/gsea/msigdb/cards/REACTOME_CELL_EXTRACELLULAR_MATRIX_INTERACTIONS	13	0.92896	0.987188	1	1	ACTN1,ARHGEF6,FBLIM1,FERMT2,FLNC,ILK,ITGB1,LIMS1,PARVA,PARVB,RSU1,TESK1,VASP
GO:REGULATION_OF_SYSTEMIC_ARTERIAL_BLOOD_PRESSURE_MEDIATED_BY_A_CHEMICAL_SIGNAL	http://www.broadinstitute.org/gsea/msigdb/cards/GO_REGULATION_OF_SYSTEMIC_ARTERIAL_BLOOD_PRESSURE_MEDIATED_BY_A_CHEMICAL_SIGNAL	44	0.9292	0.9873	1	1	ACE,ACE2,ADRA1A,ADRA1B,ADRA1D,ADRB1,ADRB2,ADRB3,AGT,AGTR1,AGTR2,ATP6AP2,AVPR1A,AVPR2,CMA1,CORIN,CPA3,CTSG,CTSZ,CYBA,CYP11B2,DRD3,DRD5,ECE1,EDN1,EDN2,EDN3,ENPEP,HSD11B2,MME,NKX2-1,NOS3,NOX1,OXTR,PCSK5,PDE4D,RASL10B,REN,RPS6KA2,SERPINF2,SLC2A5,SOD2,TACR1,TPM1
GO:RESPONSE_TO_FLUID_SHEAR_STRESS	http://www.broadinstitute.org/gsea/msigdb/cards/GO_RESPONSE_TO_FLUID_SHEAR_STRESS	34	0.92967	0.987656	1	1	ABCA1,AKT1,ASS1,CA2,CITED2,ETS1,F3,GJA1,HAS2,HDAC3,KLF2,KLF4,MAP2K5,MAPK7,MEF2C,MMP13,MTSS1,NFE2L2,NOS3,P2RX4,P2RX7,PDGFRB,PKD1,PKD2,PLAU,PTGS2,PTK2B,SMAD6,SMAD7,SRC,SREBF2,TGFB1,TGFB3,XBP1
GO:MEIOTIC_CELL_CYCLE_PROCESS	http://www.broadinstitute.org/gsea/msigdb/cards/GO_MEIOTIC_CELL_CYCLE_PROCESS	139	0.92998	0.987842	1	1	ACTR2,ACTR3,ADCY3,APITD1,ASPM,ASZ1,ATM,AURKA,BAG6,BCL2L11,BOLL,BRCA2,BRDT,C11orf80,C11orf85,C15orf43,CCDC155,CCDC79,CCNA1,CCNB1IP1,CDC25B,CDK2,CKS2,CNTD1,CYP26B1,DAZL,DDX4,DMC1,DPEP3,DUSP13,ERCC4,EREG,ESPL1,FANCA,FANCD2,FANCM,FBXO5,FMN2,GOLGA2,HFM1,HORMAD1,HORMAD2,HSPA2,HUS1,HUS1B,ING2,KIAA0196,KIAA0430,KIF18A,KLHDC3,LFNG,MAEL,MASTL,MEI1,MKI67,MLH1,MLH3,MOS,MOV10L1,MRE11A,MSH2,MSH3,MSH4,MSH5,MSH6,MYH9,NCAPD2,NCAPD3,NSUN2,PIM2,PLD6,PLK1,PPP2R1A,PRDM9,PRKAR1A,PSMD13,PTTG1,PTTG2,RAD1,RAD21,RAD21L1,RAD50,RAD51,RAD51B,RAD51C,RAD51D,RAD54B,RAD54L,REC8,RNF212,SGOL1,SGOL2,SLC2A8,SMC1A,SMC1B,SMC2,SMC3,SMC4,SPATA22,SPDYA,SPIRE1,SPIRE2,SPO11,STAG3,STRA13,STRA8,SUN1,SYCE1,SYCE1L,SYCE2,SYCE3,SYCP1,SYCP2,SYCP3,TAF1L,TDRD12,TDRD9,TDRKH,TERF1,TEX11,TEX12,TEX14,TEX15,TOP2A,TOP2B,TOP3A,TRIP13,TUBG1,TUBGCP2,TUBGCP3,TUBGCP4,TUBGCP6,UBE2B,UBR2,WEE2,XRCC2,XRCC3,ZFP42,ZW10
GO:MANNOSYLATION	http://www.broadinstitute.org/gsea/msigdb/cards/GO_MANNOSYLATION	30	0.93025	0.987986	1	1	ALG1,ALG11,ALG12,ALG1L,ALG2,ALG3,ALG5,ALG8,B3GNT1,DPM1,DPM2,DPM3,DPY19L1,DPY19L2,DPY19L3,DPY19L4,FKRP,FKTN,GYLTL1B,ISPD,LARGE,NUS1,PIGB,PIGV,PIGZ,POMT1,POMT2,SDF2,SDF2L1,TMEM5
GO:SENSORY_PERCEPTION	http://www.broadinstitute.org/gsea/msigdb/cards/GO_SENSORY_PERCEPTION	838	0.93041	0.988013	1	1	ABCA4,ABCC6,ABLIM1,ADCY3,ADCYAP1,ADORA1,ADORA2A,ADRA2A,AIPL1,ALDH7A1,ALOX5,ALOXE3,ANO1,AOC2,ARL6,ARR3,ARRB2,ATF6,ATP2B2,ATP6V0A4,ATP8A2,ATP8B1,ATXN7,AZGP1,B3GNT2,BARHL1,BBS1,BBS10,BBS4,BBS5,BBS7,BBS9,BDKRB1,BEST1,BEST2,BFSP2,BTBD9,C2orf71,C5AR1,CA6,CABP4,CACNA1D,CACNA1F,CACNA2D4,CACNB2,CACNB4,CALHM1,CASP3,CCDC50,CCDC66,CCKBR,CD36,CDH23,CDH3,CDK5,CDKN1B,CDKN2D,CEACAM16,CHD7,CHM,CHRNA10,CHRNA4,CHRNA9,CHRNB2,CLDN19,CLIC5,CLN6,CLN8,CLRN1,CNGA1,CNGA2,CNGA3,CNGA4,CNGB1,CNGB3,CNNM4,CNR1,CNR2,CNTN5,COCH,COL11A1,COL11A2,COL18A1,COL1A1,COL2A1,COL4A3,CRHR2,CRX,CRYBA1,CRYBA4,CRYBB1,CRYBB2,CRYBB3,CRYGA,CRYGB,CRYGC,CRYGD,CRYM,CRYZ,CST1,CST2,CST4,CYP1B1,CYP4V2,DCDC2,DFNA5,DFNB31,DFNB59,DHRS3,DIAPH1,DLG2,DLL4,DNAJC19,DNM1,DRAM2,DRD2,DRGX,EDN1,EDNRA,EDNRB,EFEMP1,EML2,EPAS1,EPHB1,ESPN,EYA1,EYA3,EYA4,EYS,FAM107B,FAM134B,FAM161A,FAM65B,FBXO11,FGFR1,FSCN2,FXN,FYN,FZD2,FZD4,GABRA5,GABRB2,GABRB3,GABRR2,GBX1,GIP,GJA10,GJA3,GJB2,GJB3,GJB4,GJB6,GJC1,GJC3,GJD2,GLRA1,GLRB,GNAL,GNAS,GNAT1,GNAT2,GNAT3,GNB1,GNG13,GPR143,GPR179,GPR98,GPX1,GRIN1,GRIN2A,GRK1,GRK7,GRM1,GRM6,GRM7,GRM8,GRXCR1,GRXCR2,GUCA1A,GUCA1B,GUCA1C,GUCY2D,GUCY2F,HEXB,HMCN1,HOMER2,HOXA1,HOXB8,HOXD1,HPN,HPS1,HSF4,HTR2A,IAPP,ICAM1,IFNG,IGF1,IL12B,IMPG1,IMPG2,ITGA2,ITPR3,KCNA1,KCNA2,KCND2,KCNE1,KCNJ10,KCNK4,KCNQ1,KCNQ4,KERA,KIAA1199,KIT,KPTN,KRT12,LAMB2,LAMC3,LCN1,LEF1,LHFPL5,LOXHD1,LPO,LRAT,LRIG1,LRIG2,LRIT3,LRTOMT,LUM,LXN,MAPK1,MAPK3,MARVELD2,MC1R,MECP2,MFRP,MIP,MKKS,MME,MMP24,MRGPRX2,MYH14,MYO15A,MYO1A,MYO3A,MYO3B,MYO5A,MYO6,MYO7A,MYO9A,NAV2,NDN,NDP,NDUFB9,NGFR,NIPBL,NIPSNAP1,NLGN2,NMU,NOB1,NPY1R,NR2E1,NR2F6,NRL,NTRK1,NTSR1,NTSR2,NXNL2,NYX,OAT,OBP2A,OBP2B,OCLM,OLFM2,OPA1,OPA3,OPN1LW,OPN1SW,OPN4,OPN5,OPRD1,OPRK1,OPRL1,OPRM1,OR10A2,OR10A3,OR10A4,OR10A5,OR10A6,OR10A7,OR10AD1,OR10AG1,OR10C1,OR10D3,OR10G2,OR10G3,OR10G4,OR10G6,OR10G7,OR10G8,OR10G9,OR10H1,OR10H2,OR10H3,OR10H4,OR10H5,OR10J1,OR10J3,OR10J5,OR10K1,OR10K2,OR10P1,OR10Q1,OR10R2,OR10S1,OR10T2,OR10V1,OR10W1,OR10X1,OR10Z1,OR11A1,OR11G2,OR11H4,OR11H6,OR11L1,OR12D2,OR12D3,OR13A1,OR13C2,OR13C3,OR13C4,OR13C5,OR13C8,OR13C9,OR13D1,OR13F1,OR13G1,OR13H1,OR13J1,OR14A16,OR14A2,OR14C36,OR14I1,OR14J1,OR1A1,OR1A2,OR1B1,OR1C1,OR1D2,OR1D5,OR1E1,OR1E2,OR1F1,OR1G1,OR1I1,OR1J1,OR1J2,OR1J4,OR1K1,OR1L1,OR1L3,OR1L4,OR1L6,OR1L8,OR1M1,OR1N1,OR1N2,OR1Q1,OR1S1,OR1S2,OR2A12,OR2A14,OR2A2,OR2A25,OR2A4,OR2A5,OR2AE1,OR2AG1,OR2AG2,OR2AJ1,OR2AK2,OR2AP1,OR2AT4,OR2B11,OR2B2,OR2B3,OR2B6,OR2C1,OR2C3,OR2D2,OR2D3,OR2F1,OR2F2,OR2G2,OR2G3,OR2G6,OR2H1,OR2H2,OR2J1,OR2J2,OR2J3,OR2K2,OR2L13,OR2L2,OR2L3,OR2L5,OR2L8,OR2M2,OR2M3,OR2M4,OR2M5,OR2M7,OR2S2,OR2T1,OR2T11,OR2T12,OR2T2,OR2T27,OR2T3,OR2T33,OR2T35,OR2T4,OR2T5,OR2T6,OR2T7,OR2T8,OR2V1,OR2V2,OR2W1,OR2W3,OR2Y1,OR3A1,OR3A2,OR3A3,OR4A15,OR4A16,OR4A47,OR4B1,OR4C11,OR4C15,OR4C16,OR4C3,OR4C5,OR4C6,OR4D1,OR4D10,OR4D11,OR4D2,OR4D5,OR4D6,OR4D9,OR4E2,OR4F15,OR4F6,OR4K1,OR4K13,OR4K14,OR4K15,OR4K17,OR4K2,OR4K5,OR4L1,OR4N5,OR4S1,OR4X1,OR4X2,OR51A2,OR51A4,OR51A7,OR51B2,OR51B4,OR51B5,OR51B6,OR51D1,OR51E1,OR51E2,OR51F1,OR51F2,OR51G1,OR51G2,OR51H1P,OR51I1,OR51I2,OR51J1,OR51L1,OR51M1,OR51Q1,OR51S1,OR51T1,OR51V1,OR52A1,OR52A5,OR52B2,OR52B4,OR52B6,OR52D1,OR52E2,OR52E4,OR52E6,OR52E8,OR52H1,OR52I1,OR52I2,OR52J3,OR52K1,OR52K2,OR52L1,OR52M1,OR52N1,OR52N2,OR52N4,OR52N5,OR52R1,OR52W1,OR56A1,OR56A3,OR56A4,OR56B1,OR56B4,OR5A1,OR5A2,OR5AC2,OR5AK2,OR5AN1,OR5AP2,OR5AR1,OR5AS1,OR5AU1,OR5B12,OR5B17,OR5B2,OR5B21,OR5B3,OR5C1,OR5D13,OR5D14,OR5D16,OR5D18,OR5F1,OR5H1,OR5H14,OR5H15,OR5H2,OR5H6,OR5I1,OR5J2,OR5K1,OR5K2,OR5K3,OR5K4,OR5L1,OR5L2,OR5M1,OR5M10,OR5M11,OR5M3,OR5M8,OR5M9,OR5P2,OR5P3,OR5R1,OR5T1,OR5T2,OR5T3,OR5V1,OR5W2,OR6A2,OR6B1,OR6B2,OR6B3,OR6C1,OR6C2,OR6C3,OR6C4,OR6C6,OR6C65,OR6C68,OR6C70,OR6C74,OR6C75,OR6C76,OR6F1,OR6J1,OR6K2,OR6K3,OR6K6,OR6M1,OR6N1,OR6N2,OR6P1,OR6Q1,OR6S1,OR6T1,OR6V1,OR6X1,OR6Y1,OR7A10,OR7A17,OR7A5,OR7C1,OR7C2,OR7D2,OR7D4,OR7E24,OR7G1,OR7G2,OR7G3,OR8A1,OR8B12,OR8B2,OR8B3,OR8B4,OR8B8,OR8D1,OR8D2,OR8D4,OR8G5,OR8H1,OR8H2,OR8H3,OR8I2,OR8J1,OR8J3,OR8K1,OR8K3,OR8K5,OR8S1,OR8U1,OR9A2,OR9G1,OR9G4,OR9I1,OR9K2,OR9Q1,OR9Q2,OTOA,OTOF,OTOG,OTOGL,OTOR,OTOS,P2RX2,P2RX3,P2RX4,P2RX7,P2RY1,P2RY2,PAWR,PAX2,PAX3,PAX6,PCDH15,PDC,PDCL,PDE4A,PDE6A,PDE6B,PDE6C,PDE6D,PDE6G,PDE6H,PDYN,PDZD7,PENK,PGAP1,PIEZO2,PIGR,PIP,PITPNA,PKD2L1,PLCB2,PNOC,POU3F4,POU4F1,POU4F2,POU4F3,POU6F2,PPEF1,PPEF2,PPT1,PRCD,PROK2,PRPH2,PRR4,PTGS1,PTGS2,RAB3A,RABGGTA,RABGGTB,RAX,RAX2,RBP4,RCVRN,RD3,RDH10,RDH12,RDH5,RDH8,REEP2,RGR,RGS16,RGS9,RGS9BP,RHO,RIMS1,RLBP1,ROM1,RORB,RP1,RP1L1,RP2,RPE65,RPGR,RPGRIP1,RPL38,RRH,RS1,RTP1,RTP2,RTP3,RTP4,SAG,SCN10A,SCN3A,SCN3B,SCN9A,SCNN1A,SCNN1B,SCNN1D,SCNN1G,SDR16C5,SEMA5B,SERPINB6,SERPINE2,SFRP5,SHANK1,SIX1,SIX3,SIX6,SLC17A8,SLC1A3,SLC24A1,SLC24A2,SLC24A4,SLC26A4,SLC26A5,SLC45A2,SLC6A3,SLC9A3R1,SLITRK6,SNAI2,SOBP,SOD1,SOX14,SPATA7,SPRY2,SPTBN4,SRRM4,STRC,SYT10,TAAR5,TAC1,TACR1,TACSTD2,TAS1R1,TAS1R2,TAS1R3,TAS2R1,TAS2R10,TAS2R13,TAS2R14,TAS2R16,TAS2R19,TAS2R20,TAS2R3,TAS2R30,TAS2R31,TAS2R39,TAS2R4,TAS2R40,TAS2R41,TAS2R42,TAS2R43,TAS2R46,TAS2R5,TAS2R50,TAS2R60,TAS2R7,TAS2R8,TAS2R9,TBL1X,TBX1,TECTA,TFAP2A,TGFBI,TH,THRB,TIMM10,TIMM13,TIMM8B,TIMM9,TIMP3,TJP1,TMC1,TMC2,TMIE,TMPRSS3,TPRN,TRPA1,TRPM1,TRPM3,TRPM5,TRPM8,TRPV1,TRPV2,TSPEAR,TTC8,TUB,TULP1,TULP2,TYR,UBR3,UCHL1,UCN,UGT2A1,UNC119,USH1C,USH1G,USH2A,VSX1,VSX2,WDR1,WDR36,WFS1,WNT10B,ZIC2,ZNF354A,ZNF513
GO:APOLIPOPROTEIN_BINDING	http://www.broadinstitute.org/gsea/msigdb/cards/GO_APOLIPOPROTEIN_BINDING	14	0.93057	0.988039	1	1	ABCA1,CANX,LCAT,LPA,LPL,LRP1,LRP4,LRP6,LRP8,MAPT,PCSK9,PLG,SCARB1,VLDLR
GO:RESPONSE_TO_ETHER	http://www.broadinstitute.org/gsea/msigdb/cards/GO_RESPONSE_TO_ETHER	11	0.93105	0.988406	1	1	ABCB4,CRH,EEF2,HNRNPD,HNRNPK,MBD1,MDM2,OXT,PPARGC1A,TH,ZC3H12A
GO:REGULATION_OF_PROTEIN_HOMOOLIGOMERIZATION	http://www.broadinstitute.org/gsea/msigdb/cards/GO_REGULATION_OF_PROTEIN_HOMOOLIGOMERIZATION	14	0.93124	0.988464	1	1	BBC3,BCL11A,BCL2L11,BID,BIK,BMF,CLDN7,CLU,CRBN,FAS,GNB2L1,HRK,PEX14,SRC
GO:REGULATION_OF_ANION_TRANSMEMBRANE_TRANSPORT	http://www.broadinstitute.org/gsea/msigdb/cards/GO_REGULATION_OF_ANION_TRANSMEMBRANE_TRANSPORT	29	0.93138	0.988469	1	1	AKT1,AKT2,ANO1,ANO6,ANO9,BSND,CFTR,CLCN1,CLCN2,CLCN3,CLCN4,CLCN5,CLCN6,CLCN7,CLCNKA,CLCNKB,FAM115A,FAM115C,GRK6,IRS2,MTOR,PTAFR,RIPK1,SLC17A3,SLC34A1,THBS1,VDAC1,VDAC2,VDAC3
GO:NEGATIVE_REGULATION_OF_CATALYTIC_ACTIVITY	http://www.broadinstitute.org/gsea/msigdb/cards/GO_NEGATIVE_REGULATION_OF_CATALYTIC_ACTIVITY	787	0.93177	0.98874	1	1	ABCA7,ABCE1,ABL1,ACACB,ADAR,ADARB1,ADCYAP1,ADIPOQ,ADRA2A,AGT,AHSG,AIDA,AIP,AKAP5,AKT1,AKT1S1,AKT2,AMBP,AMOT,ANAPC1,ANAPC10,ANAPC11,ANAPC16,ANAPC2,ANAPC4,ANAPC5,ANAPC7,ANGPTL3,ANGPTL4,ANXA1,ANXA2,ANXA3,ANXA4,ANXA5,APBA3,APC,APCS,APLP2,APOA1,APOA2,APOC1,APOC2,APOC3,APOE,APP,AQP1,ARFGEF1,ARL2,ARL6IP1,ARPP19,ARRB1,ARRB2,ASPN,ATP2B4,ATPIF1,AVP,BAG4,BAG5,BBS4,BCAS3,BCL2L12,BGN,BICD1,BIRC2,BIRC3,BIRC5,BIRC6,BIRC7,BIRC8,BMP4,BMP7,BST2,BUB1B,BUB3,C2orf40,C3,C4A,C4B,C5,CABIN1,CABP1,CALU,CAMK2N1,CAMK2N2,CAMSAP3,CAND1,CARD16,CARD17,CARD18,CASC5,CASP3,CASP8,CAST,CAV1,CAV3,CBLC,CCDC8,CCNB1,CCR2,CD109,CD27,CD2BP2,CD300A,CD44,CD46,CDC16,CDC20,CDC23,CDC26,CDC27,CDC42SE1,CDK1,CDK2,CDK5RAP1,CDK5RAP3,CDKN1A,CDKN1B,CDKN1C,CDKN2A,CDKN2B,CDKN2C,CDKN2D,CEBPA,CEP192,CEP85,CERS1,CHAD,CHCHD10,CHORDC1,CIB1,CISH,CLN3,CNN3,CNR1,CNR2,CNST,COL28A1,COL4A3,COL6A3,COL7A1,CORO1C,COX11,CPAMD8,CPEB2,CR1,CRB2,CRIM1,CRIPAK,CRY2,CSK,CSN2,CSNK2A1,CSRNP2,CSRNP3,CST1,CST11,CST2,CST3,CST4,CST5,CST6,CST7,CST8,CST9,CST9L,CSTA,CSTB,CSTL1,CTC1,CUL3,CYP27B1,DAB2IP,DAOA,DBNDD2,DCN,DDX3X,DEPTOR,DGKI,DHCR24,DLG2,DLG3,DNAJA1,DNAJA3,DNAJB6,DNAJC3,DPEP1,DRD1,DRD2,DRD3,DRD4,DRD5,DUSP1,DUSP10,DUSP14,DUSP16,DUSP18,DUSP19,DUSP2,DUSP21,DUSP26,DUSP3,DUSP4,DUSP5,DUSP6,DUSP7,DUSP8,DUSP9,DVL1,ECM1,EDNRB,EGLN1,EIF4A2,ELFN1,ELFN2,ELL,ENG,ENSA,EP300,EPHA1,ERRFI1,F11R,FABP1,FABP4,FAF2,FARP1,FBXO31,FBXO43,FBXO5,FBXO7,FETUB,FGFR1OP,FICD,FKBP15,FKBP1A,FKBP1B,FLRT1,FLRT2,FLRT3,FNIP1,FOXA2,FRY,FURIN,FZD10,FZR1,GABBR1,GABBR2,GADD45A,GADD45B,GALR1,GALR2,GALR3,GAS6,GBA,GBAS,GCHFR,GCKR,GFI1,GLA,GMFB,GMFG,GMIP,GNAI2,GNAI3,GNAQ,GNAT1,GNB2L1,GP1BA,GPATCH2,GPC3,GPI,GPR87,GPRC5A,GPS1,GPS2,GPX1,GRM2,GRM3,GRM7,GRXCR1,GSK3A,GSK3B,GSTP1,GZMA,H2AFY,HDAC6,HEXIM1,HEXIM2,HGF,HHEX,HIPK3,HMGCR,HMSD,HNRNPR,HP,HPCA,HRAS,HRG,HSPB1,HSPBP1,HTT,HYAL2,IBTK,IFI16,IFI6,IFIT1,IGBP1,IGF1R,IKBKB,IL13,IL1B,IL6,IL7,ILK,INCA1,INPP5K,INS,IPO5,IQGAP1,IQGAP2,IRAK3,IRS2,ITGB1BP1,ITIH1,ITIH2,ITIH3,ITIH4,ITIH5,ITIH6,KAL1,KAT2B,KDM5A,KIAA0226,KIAA0430,KIAA1244,KLF4,KLRC4-KLRK1,KLRK1,KNG1,LAMP3,LATS1,LATS2,LAX1,LCN1,LEF1,LEPR,LMTK2,LMTK3,LPA,LRP5,LRP6,LRRC15,LRRC19,LRRC4,LRRC4B,LRRC4C,LRRC66,LRRK2,LRRTM1,LRRTM3,LRRTM4,LRTM1,LTB4R2,LTF,LXN,LYN,MAD2L1,MAD2L2,MAGEA3,MAP2K5,MAPK7,MAPK8IP1,MASTL,MBIP,MCRS1,MDM2,MEN1,MICAL1,MIDN,MKKS,MKL1,MLLT1,MMP9,MPHOSPH10,MSTN,MTRR,MVP,MYO1D,MYOCD,NAIP,NCK1,NCKAP1L,NEIL1,NES,NF1,NF2,NFKB1,NGF,NGFR,NGFRAP1,NLE1,NLRC4,NOL3,NOS1,NOS3,NOSIP,NOTCH1,NPM1,NPRL2,NQO1,NR2F2,NUP62,NYX,OAZ1,OAZ2,OAZ3,OBFC1,OPRM1,OXA1L,P2RY13,PAK2,PALM,PAM16,PAPLN,PAQR3,PARK2,PARK7,PAX2,PCDH11X,PCID2,PCIF1,PCP4,PCSK1N,PDC,PDCD4,PDE6D,PDE6G,PDE6H,PDPK1,PDZD3,PEBP1,PHACTR1,PHACTR2,PHACTR3,PHPT1,PI15,PI16,PI3,PICALM,PIF1,PIH1D1,PIK3IP1,PINX1,PKIA,PKIB,PKIG,PKMYT1,PKN1,PLA2R1,PLAUR,PLIN5,PLK1,PLN,PLXNB3,PML,PODN,PODNL1,POT1,PPARG,PPIF,PPM1E,PPM1F,PPME1,PPP1R10,PPP1R11,PPP1R12A,PPP1R14A,PPP1R14B,PPP1R14C,PPP1R14D,PPP1R15A,PPP1R17,PPP1R1A,PPP1R1B,PPP1R1C,PPP1R2,PPP1R26,PPP1R27,PPP1R35,PPP1R36,PPP1R37,PPP1R8,PPP1R9B,PPP2CA,PPP2R1A,PPP2R4,PPP2R5A,PPP4R4,PRDX3,PRDX5,PRKAG2,PRKAR1A,PRKAR1B,PRKAR2A,PRKAR2B,PRKCA,PRKCD,PRKCZ,PRKRIP1,PROL1,PROS1,PRPSAP1,PRPSAP2,PSEN1,PSMA1,PSMA2,PSMA3,PSMA4,PSMA5,PSMA6,PSMA7,PSMB1,PSMB10,PSMB2,PSMB3,PSMB4,PSMB5,PSMB6,PSMB7,PSMB8,PSMB9,PSMC1,PSMC2,PSMC3,PSMC4,PSMC5,PSMC6,PSMD1,PSMD10,PSMD11,PSMD12,PSMD13,PSMD14,PSMD2,PSMD3,PSMD4,PSMD5,PSMD6,PSMD7,PSMD8,PSMD9,PSME1,PSME2,PSME3,PSMF1,PTEN,PTK6,PTN,PTPN1,PTPN2,PTPN22,PTPN5,PTPRC,PTPRJ,PTPRN2,PTTG1,PTTG2,PTX3,PXK,PYCARD,PYDC1,R3HDML,RAF1,RAG1,RANBP2,RB1,RBM26,RCC2,RDX,RECK,RENBP,RFFL,RGN,RGS14,RGS2,RGS3,RGS4,RHOH,RIMBP2,RNH1,ROCK1,ROCK2,RPS27A,RPS6KA1,RPS6KA3,RRP1B,RTKN,RTN4R,RTN4RL1,RTN4RL2,SAG,SCG5,SCGB1A1,SEMA4D,SERPINA1,SERPINA10,SERPINA11,SERPINA12,SERPINA3,SERPINA4,SERPINA5,SERPINA6,SERPINA7,SERPINA9,SERPINB1,SERPINB10,SERPINB12,SERPINB13,SERPINB2,SERPINB3,SERPINB4,SERPINB5,SERPINB6,SERPINB7,SERPINB8,SERPINB9,SERPINC1,SERPIND1,SERPINE1,SERPINE2,SERPINE3,SERPINF1,SERPINF2,SERPING1,SERPINH1,SERPINI1,SERPINI2,SET,SFI1,SFN,SFRP1,SFRP2,SH2D4A,SH3BP4,SH3BP5,SH3BP5L,SH3RF1,SIAH2,SIRT1,SLC7A14,SLIT2,SLN,SLPI,SMAD7,SMPD1,SMYD3,SNCA,SNCB,SNX6,SOCS1,SOCS2,SOCS3,SOCS4,SOCS5,SOCS6,SOCS7,SORL1,SORT1,SPINK1,SPINK13,SPINK14,SPINK2,SPINK4,SPINK5,SPINK6,SPINK7,SPINK8,SPINK9,SPINT1,SPINT2,SPINT3,SPINT4,SPOCD1,SPOCK1,SPOCK3,SPP2,SPRED1,SPRED2,SPRY1,SPRY2,SRC,SRCIN1,STK38,SYTL2,TAF7,TAOK3,TARBP2,TEN1,TERF1,TERF2,TESC,TFAP2B,TFAP4,TFIP11,TFPI,TFPI2,TGFB2,THBS1,THY1,TIMP1,TIMP2,TIMP3,TIMP4,TINF2,TIPRL,TLR9,TMBIM6,TMED2,TMEM132D,TMEM225,TMLHE,TNF,TNFAIP3,TNFAIP8,TNFSF14,TNK2,TNNI3,TNNT2,TP53,TP73,TRIAP1,TRIB1,TRIB2,TRIB3,TRIM27,TSC2,TSKS,UBA52,UBASH3B,UBB,UBC,UBE2C,UBE2D1,UBE2E1,UBN1,UBXN1,UCHL1,UCHL5,UGT1A1,UGT1A10,UGT1A3,UGT1A4,UGT1A6,UGT1A7,UGT1A8,UGT1A9,UMODL1,USP14,USP44,USP47,VEGFA,VIL1,WDR81,WDTC1,WEE2,WFDC1,WFDC10A,WFDC10B,WFDC12,WFDC13,WFDC2,WFDC3,WFDC5,WFDC6,WFDC8,WFIKKN1,WFIKKN2,WNK1,WNT9A,WWTR1,XIAP,YWHAE,YWHAG,ZCCHC9,ZFYVE1,ZFYVE28,ZGPAT,ZNF675
REACTOME:HORMONE_SENSITIVE_LIPASE_HSL_MEDIATED_TRIACYLGLYCEROL_HYDROLYSIS	http://www.broadinstitute.org/gsea/msigdb/cards/REACTOME_HORMONE_SENSITIVE_LIPASE_HSL_MEDIATED_TRIACYLGLYCEROL_HYDROLYSIS	12	0.93207	0.988915	1	1	ABHD5,CAV1,FABP4,LIPE,MGLL,PLIN1,PPP1CA,PPP1CB,PPP1CC,PRKACA,PRKACB,PRKACG
GO:SODIUM_POTASSIUM_EXCHANGING_ATPASE_COMPLEX	http://www.broadinstitute.org/gsea/msigdb/cards/GO_SODIUM_POTASSIUM_EXCHANGING_ATPASE_COMPLEX	11	0.93225	0.988963	1	1	ATP1A1,ATP1A2,ATP1A3,ATP1A4,ATP1B1,ATP1B2,ATP1B3,ATP1B4,ATP4B,FXYD1,FXYD2
GO:G_PROTEIN_ALPHA_SUBUNIT_BINDING	http://www.broadinstitute.org/gsea/msigdb/cards/GO_G_PROTEIN_ALPHA_SUBUNIT_BINDING	22	0.93266	0.989254	1	1	ADRB2,DRD1,F2R,F2RL1,GPSM2,HTR2A,HTR2B,IGF2R,LPAR1,LPAR3,NUCB1,OPRM1,PPP5C,RGS1,RGS10,RGS12,RGS14,RGS19,RGS2,RGS4,RIC8A,RIC8B
GO:GOLGI_MEMBRANE	http://www.broadinstitute.org/gsea/msigdb/cards/GO_GOLGI_MEMBRANE	655	0.93293	0.989398	1	1	A4GALT,A4GNT,ABCA5,ABCA7,ABCB6,ABCG1,ACBD3,ACER2,ACER3,ACPL2,AFTPH,AGPAT3,AGTRAP,ANKRD28,AP1B1,AP1G1,AP1G2,AP1M1,AP1M2,AP1S1,AP1S2,AP1S3,AP2A1,AP3D1,AP4B1,AP4E1,AP4M1,AP4S1,APOO,APP,ARAP1,AREG,ARF1,ARF3,ARFGAP1,ARFGAP2,ARFGAP3,ARFGEF1,ARFGEF2,ARFIP1,ARFIP2,ARFRP1,ARHGAP21,ARHGAP32,ARL1,ARL3,ARRB1,ASAP2,ATF6,ATL1,ATP2C1,ATP2C2,ATP7B,ATP8A1,ATP8A2,B2M,B3GALNT1,B3GALNT2,B3GALT1,B3GALT2,B3GALT4,B3GALT5,B3GALT6,B3GAT1,B3GAT2,B3GAT3,B3GNT1,B3GNT2,B3GNT3,B3GNT4,B3GNT5,B3GNT7,B3GNT8,B3GNT9,B4GALNT1,B4GALNT2,B4GALNT3,B4GALNT4,B4GALT1,B4GALT2,B4GALT3,B4GALT4,B4GALT5,B4GALT6,B4GALT7,BCAP31,BET1,BET1L,BLZF1,BOK,BSG,C1GALT1,C1GALT1C1,C3orf58,C6orf89,CABP1,CABP7,CALN1,CAMK1G,CANT1,CAV1,CAV2,CAV3,CBFA2T3,CD1E,CD55,CD59,CD74,CDC42,CDIPT,CERS1,CFTR,CHPF,CHPF2,CHPT1,CHST1,CHST10,CHST11,CHST12,CHST13,CHST14,CHST15,CHST2,CHST3,CHST4,CHST5,CHST6,CHST7,CHST8,CHST9,CHSY1,CHSY3,CLCN3,CLCN5,CLIP3,CLN3,CLSTN1,CLSTN2,CLTA,CLTB,CLTC,CLVS1,CLVS2,CNGA2,CNGA4,CNGB1,CNIH2,CNIH3,COG1,COG2,COG3,COG4,COG5,COG6,COG7,COG8,COL7A1,COPA,COPB1,COPB2,COPE,COPZ1,COPZ2,CORO7,CREB3,CREB3L4,CSGALNACT1,CSGALNACT2,CSNK1D,CSPG5,CTSC,CTSZ,CUL3,CUX1,CYP2E1,CYTH1,CYTH2,CYTH3,CYTH4,DBNL,DHCR24,DNM2,DOPEY2,DSE,DSEL,EBAG9,ECE2,EGFR,EMP2,ENTPD4,ENTPD6,ERC1,ERGIC1,EXT1,EXT2,F5,F8,FAM198B,FAM20B,FAM57B,FIG4,FKRP,FKTN,FNDC3A,FOLR1,FTCD,FURIN,FUT1,FUT10,FUT11,FUT2,FUT3,FUT4,FUT5,FUT6,FUT7,FUT8,FUT9,FZD5,GABARAP,GABARAPL2,GAD2,GAL3ST1,GAL3ST2,GAL3ST3,GAL3ST4,GALNT1,GALNT10,GALNT11,GALNT12,GALNT13,GALNT14,GALNT2,GALNT3,GALNT4,GALNT5,GALNT6,GALNT7,GALNT8,GALNT9,GALNTL6,GBA2,GBF1,GBGT1,GBP1,GBP2,GBP3,GBP4,GBP5,GCC1,GCNT1,GCNT2,GCNT4,GCNT6,GCNT7,GIMAP1,GJA1,GLCE,GLG1,GLIPR2,GNAS,GNPNAT1,GNPTAB,GNPTG,GOLGA1,GOLGA2,GOLGA3,GOLGA4,GOLGA5,GOLGA7,GOLGA7B,GOLGA8A,GOLGA8B,GOLGB1,GOLIM4,GOLPH3,GOLPH3L,GOLT1A,GOLT1B,GOPC,GORASP1,GORASP2,GOSR1,GOSR2,GPSM1,GRIA1,GRM6,GXYLT1,GYLTL1B,HACE1,HEPACAM2,HLA-A,HLA-B,HLA-C,HLA-DPA1,HLA-DPB1,HLA-DQA1,HLA-DQA2,HLA-DQB1,HLA-DQB2,HLA-DRA,HLA-DRB1,HLA-E,HLA-F,HLA-G,HM13,HRAS,HS2ST1,HS3ST2,HS3ST3A1,HS3ST3B1,HS3ST4,HS3ST5,HS3ST6,HS6ST1,HS6ST2,HYAL2,ICA1,IFNGR2,IGF2R,IL15RA,IL17RD,INPP5E,INS,IRGM,ITM2B,KDELR1,KDELR2,KDELR3,KIAA0319L,KIAA1432,KIAA2018,KIF13A,KLHL12,LALBA,LARGE,LDLRAP1,LEPROT,LFNG,LGR5,LGR6,LLGL1,LMAN1,LMAN2,LMAN2L,LMTK3,LPCAT1,LST1,MALL,MAN1A1,MAN1A2,MAN1C1,MAN2A1,MAN2A2,MANEA,MANEAL,MAP4K2,MAPK8IP3,MARCH1,MARCH4,MARCH9,MBTPS1,MBTPS2,MCFD2,MFNG,MGAT1,MGAT2,MGAT3,MGAT4A,MGAT4B,MGAT4C,MGAT5,MGAT5B,MMD2,MMGT1,MMP24,MOB4,MPHOSPH9,MTOR,MYO18A,MYO1B,NAA60,NAGPA,NAPA,NCALD,NDFIP1,NDFIP2,NDST1,NDST2,NDST3,NDST4,NMNAT2,NOS3,NOSIP,NOTCH1,NOTCH2,NOTCH3,NOTCH4,NRAS,NRGN,NSF,NUCB1,NUMA1,OPTN,OSBP,PAQR3,PARM1,PCSK7,PDCD10,PDGFA,PDGFB,PDGFC,PDGFD,PGAP2,PGAP3,PI4KA,PI4KB,PIKFYVE,PITPNB,PITPNM1,PJA2,PKD1,PKMYT1,PLCE1,PLD1,PMEPA1,PNPLA8,POMGNT1,PPP6C,PPP6R1,PPP6R3,PREB,PRKCI,PROS1,PSEN1,PSEN2,PSENEN,PTGES2,QPCTL,QSOX1,QSOX2,RAB10,RAB11FIP5,RAB12,RAB14,RAB1A,RAB1B,RAB21,RAB26,RAB2A,RAB2B,RAB30,RAB31,RAB33B,RAB35,RAB36,RAB41,RAB43,RAB6A,RAB6B,RAB8A,RAB9A,RABEPK,RAC1,RAP1GAP,RASGRP1,RASSF9,RER1,RFFL,RFNG,RFWD2,RGP1,RHBDF1,RHEB,RHO,RHOBTB3,RHOQ,RHOU,RIC3,RND3,RNF121,RNF13,RNF175,RNF24,ROCK1,RTN3,SACM1L,SAR1B,SCAMP2,SCAMP3,SCAMP5,SCAP,SCARA3,SCFD1,SCOC,SCYL1,SEC13,SEC16A,SEC16B,SEC23A,SEC23B,SEC23IP,SEC24A,SEC24B,SEC24C,SEC24D,SEC31A,SERINC3,SERPINA1,SGMS1,SGMS2,SH3GL2,SH3GLB1,SLC16A13,SLC24A5,SLC2A1,SLC30A6,SLC33A1,SLC35A1,SLC35A2,SLC35A3,SLC35A4,SLC35A5,SLC35B1,SLC35B2,SLC35B3,SLC35B4,SLC35C1,SLC35D2,SLC39A13,SLC50A1,SLC9A7,SLC9A8,SMPD3,SMPD4,SNAP29,SNAPIN,SORT1,SPPL2A,SPPL3,SPTBN2,SREBF1,SREBF2,SRGN,ST3GAL1,ST3GAL2,ST3GAL3,ST3GAL4,ST3GAL5,ST3GAL6,ST6GAL1,ST6GAL2,ST6GALNAC1,ST6GALNAC2,ST6GALNAC3,ST6GALNAC4,ST6GALNAC5,ST6GALNAC6,ST8SIA1,ST8SIA2,ST8SIA3,ST8SIA4,ST8SIA5,ST8SIA6,STEAP2,STEAP4,STK25,STX10,STX12,STX16,STX18,STX5,STX6,SURF4,SVIP,SYBU,SYNRG,SYS1,TAPBP,TAPBPL,TBC1D20,TFG,TGOLN2,TLR3,TLR7,TLR8,TLR9,TMBIM4,TMCO1,TMED10,TMED2,TMED3,TMED7,TMED9,TMEM115,TMEM132A,TMEM165,TMEM167A,TMEM167B,TMEM5,TMEM59,TMEM59L,TMEM79,TMF1,TNFRSF1A,TNKS,TNKS2,TPST1,TPST2,TPTE2,TRAPPC1,TRAPPC10,TRAPPC2,TRAPPC2L,TRAPPC3,TRAPPC4,TRAPPC5,TRAPPC6A,TRAPPC6B,TRAPPC9,TRIM23,TRIP11,UBIAD1,UGCG,UNC50,UNC93B1,USO1,USP6NL,UST,UXS1,VAC14,VAMP3,VAMP4,VAPA,VAPB,VPS52,VPS53,VPS54,VTI1A,WASL,WBSCR17,WHAMM,WIPI1,WLS,XYLT1,XYLT2,YIF1A,YIPF5,YKT6,ZDHHC13,ZDHHC17,ZDHHC21,ZDHHC3,ZDHHC7,ZDHHC9
GO:NEGATIVE_REGULATION_OF_HYDROLASE_ACTIVITY	http://www.broadinstitute.org/gsea/msigdb/cards/GO_NEGATIVE_REGULATION_OF_HYDROLASE_ACTIVITY	371	0.93313	0.989466	1	1	ABCA7,ABL1,ADCYAP1,AGT,AHSG,AIP,AKT1,AKT2,AMBP,AMOT,ANGPTL3,ANGPTL4,ANXA1,APCS,APLP2,APOA1,APOA2,APOC1,APOC3,APP,AQP1,ARFGEF1,ARL2,ARL6IP1,ARRB1,ARRB2,ATPIF1,AVP,BAG4,BBS4,BCAS3,BCL2L12,BICD1,BIRC2,BIRC3,BIRC5,BIRC6,BIRC7,BIRC8,BST2,C3,C4A,C4B,C5,CAMSAP3,CARD16,CARD17,CARD18,CASC5,CASP8,CAST,CCDC8,CD109,CD27,CD2BP2,CD44,CDC42SE1,CDKN2D,CEP192,CNN3,CNST,COL28A1,COL4A3,COL6A3,COL7A1,CPAMD8,CPEB2,CR1,CRB2,CRIM1,CRY2,CSNK2A1,CSRNP2,CSRNP3,CST1,CST11,CST2,CST3,CST4,CST5,CST6,CST7,CST8,CST9,CST9L,CSTA,CSTB,CSTL1,DAB2IP,DDX3X,DGKI,DHCR24,DLG2,DLG3,DNAJA3,DNAJB6,DPEP1,ECM1,EGLN1,ELFN1,ELFN2,ELL,EP300,F11R,FABP1,FARP1,FETUB,FICD,FKBP15,FKBP1A,FKBP1B,FNIP1,FURIN,FZD10,GAS6,GCHFR,GMIP,GNAT1,GPATCH2,GPC3,GPI,GPS1,GPS2,GPX1,GRXCR1,GZMA,HGF,HMSD,HRAS,HRG,HTT,IFI16,IFI6,IFIT1,IGBP1,IKBKB,IL6,IPO5,IQGAP1,IQGAP2,ITIH1,ITIH2,ITIH3,ITIH4,ITIH5,ITIH6,KAL1,KDM5A,KIAA0430,KIAA1244,KLF4,KLRC4-KLRK1,KLRK1,KNG1,LAMP3,LCN1,LEF1,LEPR,LMTK3,LPA,LRRK2,LTF,LXN,MAGEA3,MAP2K5,MAPK7,MASTL,MDM2,MICAL1,MKKS,MKL1,MMP9,MPHOSPH10,MYO1D,NAIP,NCKAP1L,NEIL1,NGF,NGFR,NGFRAP1,NLE1,NLRC4,NOL3,NOS1,NOS3,OXA1L,PAK2,PAM16,PAPLN,PARK7,PAX2,PCDH11X,PCID2,PCIF1,PCSK1N,PDE6D,PEBP1,PI15,PI16,PI3,PICALM,PIH1D1,PKMYT1,PLA2R1,PLAUR,PLIN5,PLN,PLXNB3,PPIF,PPP1R11,PPP1R15A,PPP1R26,PPP1R27,PPP1R35,PPP1R36,PPP1R37,PPP2R4,PPP4R4,PRDX3,PRDX5,PRKCZ,PROL1,PROS1,PSMF1,PTPRN2,PTTG1,PTTG2,PTX3,PXK,R3HDML,RAF1,RAG1,RBM26,RCC2,RDX,RECK,RENBP,RFFL,RGN,RGS2,RHOH,RIMBP2,ROCK1,ROCK2,RPS6KA1,RPS6KA3,RRP1B,RTKN,SEMA4D,SERPINA1,SERPINA10,SERPINA11,SERPINA12,SERPINA3,SERPINA4,SERPINA5,SERPINA6,SERPINA7,SERPINA9,SERPINB1,SERPINB10,SERPINB12,SERPINB13,SERPINB2,SERPINB3,SERPINB4,SERPINB5,SERPINB6,SERPINB7,SERPINB8,SERPINB9,SERPINC1,SERPIND1,SERPINE1,SERPINE2,SERPINE3,SERPINF1,SERPINF2,SERPING1,SERPINH1,SERPINI1,SERPINI2,SFI1,SFN,SFRP2,SH2D4A,SH3BP4,SH3RF1,SIAH2,SIRT1,SLC7A14,SLIT2,SLPI,SNCA,SORL1,SORT1,SPINK1,SPINK13,SPINK14,SPINK2,SPINK4,SPINK5,SPINK6,SPINK7,SPINK8,SPINK9,SPINT1,SPINT2,SPINT3,SPINT4,SPOCD1,SPOCK1,SPOCK3,SPP2,SPRED1,SPRY1,SPRY2,SRC,SYTL2,TERF2,TFAP2B,TFPI,TFPI2,TGFB2,THBS1,TIMP1,TIMP2,TIMP3,TIMP4,TIPRL,TLR9,TMBIM6,TMED2,TMEM132D,TMEM225,TNF,TNFAIP8,TNFSF14,TNK2,TNNI3,TNNT2,TP53,TRIAP1,TSKS,UBN1,UBXN1,UCHL5,UMODL1,USP14,USP47,VEGFA,VIL1,WDR81,WFDC1,WFDC10A,WFDC10B,WFDC12,WFDC13,WFDC2,WFDC3,WFDC5,WFDC6,WFDC8,WFIKKN1,WFIKKN2,WNK1,WNT9A,XIAP,YWHAE,ZCCHC9,ZFYVE1
KEGG:DRUG_METABOLISM_CYTOCHROME_P450	http://www.broadinstitute.org/gsea/msigdb/cards/KEGG_DRUG_METABOLISM_CYTOCHROME_P450	70	0.93346	0.989523	1	1	ADH1A,ADH1B,ADH4,ADH5,ADH6,ADH7,ALDH1A3,ALDH3A1,ALDH3B1,ALDH3B2,AOX1,CYP1A2,CYP2A13,CYP2A6,CYP2A7,CYP2B6,CYP2C18,CYP2C19,CYP2C8,CYP2C9,CYP2D6,CYP2E1,CYP3A4,CYP3A43,CYP3A5,CYP3A7,FMO1,FMO2,FMO3,FMO4,GSTA1,GSTA2,GSTA3,GSTA4,GSTA5,GSTK1,GSTM1,GSTM2,GSTM3,GSTM4,GSTM5,GSTO1,GSTO2,GSTP1,GSTT1,GSTT2,GSTZ1,MAOA,MAOB,MGST1,MGST2,MGST3,UGT1A1,UGT1A10,UGT1A3,UGT1A4,UGT1A5,UGT1A6,UGT1A7,UGT1A8,UGT1A9,UGT2A1,UGT2A3,UGT2B10,UGT2B11,UGT2B15,UGT2B28,UGT2B4,UGT2B7
GO:NEUREXIN_FAMILY_PROTEIN_BINDING	http://www.broadinstitute.org/gsea/msigdb/cards/GO_NEUREXIN_FAMILY_PROTEIN_BINDING	13	0.93367	0.989523	1	1	CASK,CEL,CPE,LRRTM2,NLGN1,NLGN2,NLGN3,NLGN4X,SDCBP,SYTL1,SYTL2,SYTL3,SYTL4
GO:LIPOPROTEIN_METABOLIC_PROCESS	http://www.broadinstitute.org/gsea/msigdb/cards/GO_LIPOPROTEIN_METABOLIC_PROCESS	121	0.93397	0.989523	1	1	ABCA1,ABCG1,ALB,ALG5,ALOX12B,AMN,APOA1,APOA2,APOA4,APOA5,APOB,APOC1,APOC2,APOC3,APOE,APOL1,APOL2,APOL3,APOL4,APOL5,APOL6,APOLD1,APOM,ATG10,ATG12,ATG4A,ATG4B,ATG4C,ATG4D,ATG5,ATG7,ATM,BMP1,CLIP3,CUBN,CWH43,DBI,DPM1,DPM2,DPM3,GOLGA7,GPAA1,HHAT,HSPG2,LCAT,LDLR,LPA,LPL,LRP1,LYPLA1,LYPLA2,LYPLAL1,MAP6D1,MBOAT4,MPPE1,MTTP,NMT1,NMT2,NOTUM,NPC1L1,OAS2,OLR1,P4HB,PCSK9,PGAP1,PGAP2,PGAP3,PIGA,PIGB,PIGC,PIGF,PIGG,PIGH,PIGK,PIGL,PIGM,PIGN,PIGO,PIGP,PIGQ,PIGS,PIGT,PIGU,PIGV,PIGW,PIGX,PIGY,PIGZ,PLA2G7,PLAUR,PORCN,PPARA,PPM1A,PPM1B,PPT1,PRKACA,PRKACB,PRKACG,SCARB1,SDC1,WDR45,WIPI1,WIPI2,ZDHHC1,ZDHHC12,ZDHHC14,ZDHHC15,ZDHHC16,ZDHHC17,ZDHHC18,ZDHHC2,ZDHHC20,ZDHHC21,ZDHHC22,ZDHHC23,ZDHHC3,ZDHHC5,ZDHHC6,ZDHHC7,ZDHHC8,ZDHHC9
GO:POSITIVE_REGULATION_OF_BMP_SIGNALING_PATHWAY	http://www.broadinstitute.org/gsea/msigdb/cards/GO_POSITIVE_REGULATION_OF_BMP_SIGNALING_PATHWAY	30	0.93401	0.989523	1	1	ACVRL1,BMP4,BMPR2,C10orf54,CRB2,CYR61,ENG,FBXL15,FKBP8,FOXD1,GATA4,GATA6,GDF5,GPC3,HES1,HES5,ILK,MSX1,MSX2,NEO1,NOTCH1,RBPJ,RNF165,SMAD2,SMAD4,SOX11,SULF1,TWSG1,UBE2O,ZNF423
REACTOME:DNA_REPAIR	http://www.broadinstitute.org/gsea/msigdb/cards/REACTOME_DNA_REPAIR	101	0.93405	0.989523	1	1	ALKBH2,ALKBH3,APEX1,ATM,ATR,BRCA1,BRCA2,BRIP1,C17orf70,C19orf40,CCNH,CCNO,CDK7,DDB1,DDB2,ERCC1,ERCC2,ERCC3,ERCC4,ERCC5,ERCC6,ERCC8,FANCA,FANCB,FANCC,FANCD2,FANCE,FANCF,FANCG,FANCL,FANCM,FEN1,GTF2H1,GTF2H3,GTF2H4,H2AFX,LIG1,LIG3,LIG4,MAD2L2,MBD4,MDC1,MGMT,MNAT1,MPG,MRE11A,MUTYH,NBN,NTHL1,OGG1,PALB2,PCNA,POLB,POLD1,POLD2,POLD3,POLD4,POLE,POLE2,POLH,POLR2A,POLR2B,POLR2D,POLR2E,POLR2F,POLR2G,POLR2H,POLR2I,POLR2J,POLR2K,POLR2L,PRKDC,RAD23B,RAD50,RAD51,RAD52,REV1,REV3L,RFC3,RFC4,RFC5,RPA1,RPA2,RPA3,RPS27A,SMUG1,TCEA1,TDG,TDP1,TP53BP1,UBA52,UBE2T,USP1,XAB2,XPA,XPC,XRCC1,XRCC4,XRCC5,XRCC6,ZBTB32
GO:IRON_ION_BINDING	http://www.broadinstitute.org/gsea/msigdb/cards/GO_IRON_ION_BINDING	148	0.93429	0.989523	1	1	ACO2,ACP5,AGMO,ALKBH1,ALKBH2,ALKBH3,ALKBH8,ALOX12,ALOX12B,ALOX15,ALOX15B,ALOX5,ALOXE3,AOX1,BBOX1,CALR,CDO1,CH25H,CYGB,CYP11A1,CYP11B1,CYP11B2,CYP17A1,CYP19A1,CYP1A1,CYP1A2,CYP1B1,CYP20A1,CYP21A2,CYP24A1,CYP26A1,CYP26B1,CYP26C1,CYP27A1,CYP27B1,CYP27C1,CYP2A13,CYP2A6,CYP2A7,CYP2B6,CYP2C18,CYP2C19,CYP2C8,CYP2C9,CYP2D6,CYP2E1,CYP2F1,CYP2J2,CYP2S1,CYP2U1,CYP2W1,CYP39A1,CYP3A4,CYP3A43,CYP3A5,CYP3A7,CYP46A1,CYP4A11,CYP4A22,CYP4B1,CYP4F11,CYP4F12,CYP4F2,CYP4F22,CYP4F3,CYP4V2,CYP4X1,CYP4Z1,CYP51A1,CYP7A1,CYP7B1,CYP8B1,DNAJC24,EGLN1,EGLN2,EGLN3,ETHE1,FA2H,FBXL5,FDX1,FECH,FTH1,FTHL17,FTL,FTMT,FTO,FXN,HAAO,HBA1,HBA2,HBB,HBD,HBE1,HBG1,HBG2,HBM,HBQ1,HBZ,HEPH,HIF1AN,ISCA1,ISCA2,ISCU,JMJD6,KDM3A,LCN2,LEPRE1,LEPREL1,LTF,MFI2,MIOX,MSMO1,MTRR,NDOR1,NFU1,NOS1,NOS2,NOS3,NT5E,OGFOD2,P4HA1,P4HA2,P4HA3,P4HTM,PAH,PDF,PHF2,PHF8,PLOD1,PLOD2,PLOD3,PPEF1,PPEF2,PTGIS,SCD,SNCA,TBXAS1,TET1,TET2,TF,TH,TMLHE,TPH1,TPH2,TYW1,TYW5,UROD,XDH
GO:NEGATIVE_REGULATION_OF_PROTEOLYSIS	http://www.broadinstitute.org/gsea/msigdb/cards/GO_NEGATIVE_REGULATION_OF_PROTEOLYSIS	305	0.93436	0.989523	1	1	AGT,AHSG,AKT1,AKT2,AMBP,APC,APLP2,APP,AQP1,ARL6IP1,ARRB1,ARRB2,ATM,AVP,BAG5,BAG6,BCL2L12,BIRC2,BIRC3,BIRC5,BIRC6,BIRC7,BIRC8,BST2,BUB1,BUB1B,BUB3,C3,C4A,C4B,C4BPA,C4BPB,C5,CARD16,CARD17,CARD18,CASP8,CAST,CD109,CD27,CD44,CD46,CD55,CD59,CDK5,CDKN2A,CDKN2D,CENPF,CHAC1,CLN3,CLN8,COL28A1,COL4A3,COL6A3,COL7A1,CPAMD8,CPB2,CR1,CRB2,CRIM1,CSNK2A1,CSNK2A2,CST1,CST11,CST2,CST3,CST4,CST5,CST6,CST7,CST8,CST9,CST9L,CSTA,CSTB,CSTL1,DAB2IP,DDX3X,DHCR24,DNAJA3,DNAJB2,DNAJB6,DNAJC1,DPEP1,ECM1,EP300,F2,FABP1,FETUB,FHIT,FNIP1,FURIN,GABARAPL2,GAS1,GAS6,GIPC1,GLG1,GPC3,GPI,GPX1,HDAC6,HFE,HGF,HMSD,HRG,HSP90AB1,HTT,IDE,IFI16,IFI6,IGBP1,IL10,IL6,INS,ITIH1,ITIH2,ITIH3,ITIH4,ITIH5,ITIH6,KAL1,KLF4,KLHL22,KNG1,LAMP3,LCN1,LEF1,LPA,LRRK2,LXN,MAD1L1,MAD2L1,MAD2L2,MAGEA3,MAP2K5,MASP1,MDM2,MICAL1,MKL1,MMP9,MTM1,N4BP1,NAIP,NELL1,NGF,NGFR,NGFRAP1,NLE1,NLRC4,NOL3,NR1H2,OPHN1,PAK2,PAPLN,PARK7,PAX2,PBK,PCID2,PCSK1N,PDCL3,PEBP1,PI15,PI16,PI3,PICALM,PIH1D1,PLAT,PLAUR,PLK1,PML,PPP1R15A,PRDX3,PRDX5,PRKCG,PROL1,PROS1,PSEN1,PSMF1,PSMG2,PTPN3,PTTG1,PTTG2,R3HDML,RAF1,RAG1,RECK,RENBP,RFFL,RPS6KA1,RPS6KA3,SDCBP,SENP1,SERPINA1,SERPINA10,SERPINA11,SERPINA12,SERPINA3,SERPINA4,SERPINA5,SERPINA6,SERPINA7,SERPINA9,SERPINB1,SERPINB10,SERPINB12,SERPINB13,SERPINB2,SERPINB3,SERPINB4,SERPINB5,SERPINB6,SERPINB7,SERPINB8,SERPINB9,SERPINC1,SERPIND1,SERPINE1,SERPINE2,SERPINE3,SERPINF1,SERPINF2,SERPING1,SERPINH1,SERPINI1,SERPINI2,SFN,SFRP2,SH3RF1,SHH,SIAH2,SIRT4,SLPI,SMARCC1,SNCA,SNX12,SORL1,SPINK1,SPINK13,SPINK14,SPINK2,SPINK4,SPINK5,SPINK6,SPINK7,SPINK8,SPINK9,SPINT1,SPINT2,SPINT3,SPINT4,SPOCK1,SPOCK3,SPP2,SRC,SUFU,SUSD4,SVIP,TAF9,TERF1,TEX14,TFAP2B,TFPI,TFPI2,THBS1,TIMP1,TIMP2,TIMP3,TIMP4,TLK2,TMEM59,TNFAIP8,TNFSF14,TPR,TRIAP1,TRIM21,TRIM39,TTK,UBXN1,UCHL5,UMODL1,USP14,USP19,USP44,USP47,VEGFA,VIL1,WAC,WFDC1,WFDC10A,WFDC10B,WFDC12,WFDC13,WFDC2,WFDC3,WFDC5,WFDC6,WFDC8,WFIKKN1,WFIKKN2,WNT1,WNT9A,XIAP,YWHAE,ZNF207,ZW10
GO:DNA_CATABOLIC_PROCESS	http://www.broadinstitute.org/gsea/msigdb/cards/GO_DNA_CATABOLIC_PROCESS	27	0.93445	0.989523	1	1	AIFM1,CASP3,CECR2,DFFA,DFFB,DICER1,DNASE1,DNASE1L1,DNASE1L2,DNASE1L3,DNASE2,DNASE2B,ENDOG,FBXO18,FOXL2,H1F0,HMGB1,HMGB2,ISG20,KPNA1,KPNB1,MUS81,SETMAR,SPO11,TATDN1,TATDN2,XRN2
GO:DNA_CATABOLIC_PROCESS_ENDONUCLEOLYTIC	http://www.broadinstitute.org/gsea/msigdb/cards/GO_DNA_CATABOLIC_PROCESS_ENDONUCLEOLYTIC	19	0.93453	0.989523	1	1	CASP3,CECR2,DFFA,DFFB,DICER1,DNASE1L3,DNASE2,DNASE2B,ENDOG,FBXO18,FOXL2,H1F0,HMGB1,HMGB2,KPNA1,KPNB1,MUS81,SETMAR,SPO11
REACTOME:SYNTHESIS_OF_GLYCOSYLPHOSPHATIDYLINOSITOL_GPI	http://www.broadinstitute.org/gsea/msigdb/cards/REACTOME_SYNTHESIS_OF_GLYCOSYLPHOSPHATIDYLINOSITOL_GPI	17	0.93456	0.989523	1	1	DPM2,PIGA,PIGB,PIGC,PIGF,PIGG,PIGH,PIGL,PIGM,PIGN,PIGO,PIGP,PIGQ,PIGV,PIGW,PIGX,SEMA6D
REACTOME:POST_TRANSLATIONAL_PROTEIN_MODIFICATION	http://www.broadinstitute.org/gsea/msigdb/cards/REACTOME_POST_TRANSLATIONAL_PROTEIN_MODIFICATION	177	0.93489	0.989523	1	1	ALG1,ALG10,ALG10B,ALG11,ALG12,ALG13,ALG14,ALG2,ALG3,ALG5,ALG6,ALG8,ARSA,ARSB,ARSE,ARSF,ARSG,ARSH,ARSI,ARSJ,ARSK,B3GNT2,B3GNT3,B3GNT4,B3GNT5,B3GNT7,B3GNT8,B3GNT9,B3GNTL1,B4GALT1,B4GALT2,B4GALT3,B4GALT4,B4GALT5,B4GALT6,C1GALT1,C1GALT1C1,CALR,CANX,DAD1,DDOST,DHPS,DOHH,DOLK,DOLPP1,DPAGT1,DPM1,DPM2,DPM3,EDEM1,EDEM2,EDEM3,EIF5A,EIF5A2,F10,F2,F7,F9,FURIN,FUT8,GALNT1,GALNT10,GALNT11,GALNT12,GALNT13,GALNT14,GALNT2,GALNT3,GALNT5,GALNT6,GALNT7,GALNT8,GALNT9,GALNTL5,GALNTL6,GANAB,GCNT1,GCNT4,GCNT6,GFPT2,GGCX,GMPPA,GMPPB,GNPNAT1,GPAA1,LMAN1,MAN1A1,MAN1A2,MAN1B1,MAN1C1,MAN2A1,MANEA,MCFD2,MGAT1,MGAT2,MGAT3,MGAT4A,MGAT4B,MGAT4C,MGAT5,MLEC,MOGS,MPI,MUC12,MUC13,MUC15,MUC16,MUC17,MUC19,MUC2,MUC21,MUC4,MUC5AC,MUC5B,MUC6,MUC7,MUCL1,PDIA3,PGAP1,PGM3,PIGA,PIGB,PIGC,PIGF,PIGG,PIGH,PIGK,PIGL,PIGM,PIGN,PIGO,PIGP,PIGQ,PIGS,PIGT,PIGU,PIGV,PIGW,PIGX,PLAUR,PMM1,PMM2,PREB,PRKCSH,PROC,PROS1,PROZ,RFT1,RPN1,RPN2,SAR1B,SEC13,SEC23A,SEC24B,SEC24C,SEC24D,SEC31A,SEMA6D,ST3GAL1,ST3GAL2,ST3GAL3,ST6GAL1,ST6GALNAC2,ST6GALNAC3,ST6GALNAC4,ST8SIA2,ST8SIA3,ST8SIA6,STS,STT3A,SUMF1,SUMF2,TUSC3,UGGT1,UGGT2,VKORC1,WBSCR17
GO:REGULATION_OF_ORGAN_MORPHOGENESIS	http://www.broadinstitute.org/gsea/msigdb/cards/GO_REGULATION_OF_ORGAN_MORPHOGENESIS	240	0.93503	0.989523	1	1	ABL1,AGT,AGTR2,AHI1,AMELX,AMTN,ANKRD6,AP2A1,AP2A2,AP2B1,AP2M1,AP2S1,ARHGEF19,ARRB2,ASPN,B4GALT1,BASP1,BAX,BCL2,BCOR,BMP10,BMP2,BMP4,BMP7,BMPR1A,BTBD7,CARM1,CAV3,CD34,CDC42,CELSR1,CELSR2,CELSR3,CHAD,CITED1,CITED2,CLTC,CNTF,CPB2,CSF1,CTHRC1,CTNNB1,DAAM1,DAB2,DACT1,DKK1,DMRT3,DVL1,DVL2,DVL3,EDN1,EDNRA,ESR1,ETV4,ETV5,EYA1,FBXW7,FGF1,FGF10,FGF7,FGF8,FGFR1,FGFR2,FOXC1,FOXC2,FOXP2,FRS2,FZD1,FZD2,FZD3,FZD4,FZD5,FZD6,FZD7,GATA3,GDNF,GLI1,GNG5,GPC3,GPC4,GPC6,GREM1,GRHL3,HAND2,HES1,HGF,HNF1B,HOXA11,HOXB7,HOXC11,HOXD13,HPN,IFNG,ISL1,LGR4,LHX1,LIF,LIMS2,MAGED1,MAGI2,MED1,MED12,MESP1,MKS1,MLLT3,MMP20,MSX1,MYC,NACA,NFIB,NKD1,NOG,NOTCH1,NPHP3,NTN4,NUMB,PARD6A,PAX2,PAX8,PAX9,PDGFA,PFN1,PLAU,PML,POU5F1,PRICKLE1,PRICKLE2,PSMA1,PSMA2,PSMA3,PSMA4,PSMA5,PSMA6,PSMA7,PSMA8,PSMB1,PSMB10,PSMB11,PSMB2,PSMB3,PSMB4,PSMB5,PSMB6,PSMB7,PSMB8,PSMB9,PSMC1,PSMC2,PSMC3,PSMC4,PSMC5,PSMC6,PSMD1,PSMD10,PSMD11,PSMD12,PSMD13,PSMD14,PSMD2,PSMD3,PSMD4,PSMD5,PSMD6,PSMD7,PSMD8,PSMD9,PSME1,PSME2,PSME3,PSME4,PSMF1,PTK7,PTN,RAC1,RBPJ,RHOA,RNF207,ROR1,ROR2,RPS27A,RSPO2,RSPO3,RUNX2,RXRA,RYK,SEC24B,SFRP1,SFRP2,SHH,SIX1,SIX2,SIX4,SMAD4,SMO,SMURF1,SMURF2,SNAI2,SOX17,SOX8,SOX9,SP6,SPRY1,SRSF6,STAT1,STOX1,SULF1,SULF2,TACSTD2,TBX1,TBX2,TBX5,TFAP2A,TGFB1,TGFB2,TGFB3,TIAM1,TNF,TNFAIP3,TNFRSF11B,TWIST1,UBA52,UBB,UBC,VANGL1,VANGL2,VDR,VEGFA,WNT1,WNT10A,WNT11,WNT2,WNT2B,WNT3A,WNT4,WNT5A,WNT6,WNT9B,WT1,XBP1,ZNRF3
GO:REGULATION_OF_ESTABLISHMENT_OF_PLANAR_POLARITY_INVOLVED_IN_NEURAL_TUBE_CLOSURE	http://www.broadinstitute.org/gsea/msigdb/cards/GO_REGULATION_OF_ESTABLISHMENT_OF_PLANAR_POLARITY_INVOLVED_IN_NEURAL_TUBE_CLOSURE	14	0.93523	0.989523	1	1	CELSR1,DVL1,DVL2,DVL3,FZD1,FZD2,GRHL3,NPHP3,PTK7,SEC24B,SFRP1,SFRP2,VANGL2,WNT5A
GO:MULTIVESICULAR_BODY_ORGANIZATION	http://www.broadinstitute.org/gsea/msigdb/cards/GO_MULTIVESICULAR_BODY_ORGANIZATION	28	0.93524	0.989523	1	1	CHMP1A,CHMP1B,CHMP2A,CHMP2B,CHMP3,CHMP4A,CHMP4B,CHMP4C,CHMP5,CHMP6,CHMP7,HGS,IST1,PDCD6IP,RAB11A,RAB27A,SNF8,STAM2,TSG101,VPS25,VPS28,VPS36,VPS37A,VPS37B,VPS37C,VPS4A,VPS4B,VTA1
GO:NEGATIVE_REGULATION_OF_PROTEIN_TYROSINE_KINASE_ACTIVITY	http://www.broadinstitute.org/gsea/msigdb/cards/GO_NEGATIVE_REGULATION_OF_PROTEIN_TYROSINE_KINASE_ACTIVITY	20	0.93533	0.989523	1	1	CAV1,CBLC,ERRFI1,FGFR1OP,GNB2L1,GPRC5A,HYAL2,IBTK,MVP,PSEN1,PTK6,PTPN2,SH3BP5,SH3BP5L,SNX6,SOCS4,SOCS5,SRCIN1,ZFYVE28,ZGPAT
GO:UV_PROTECTION	http://www.broadinstitute.org/gsea/msigdb/cards/GO_UV_PROTECTION	12	0.93553	0.989523	1	1	CAT,ERCC1,ERCC2,ERCC3,ERCC4,ERCC5,FEN1,GPX1,MC1R,MFAP4,SCARA3,SDF4
GO:SYNAPTONEMAL_COMPLEX_ORGANIZATION	http://www.broadinstitute.org/gsea/msigdb/cards/GO_SYNAPTONEMAL_COMPLEX_ORGANIZATION	20	0.93565	0.989523	1	1	BAG6,HORMAD1,HSPA2,MLH3,PLK1,RAD21L1,REC8,SPO11,STAG3,SYCE1,SYCE1L,SYCE2,SYCE3,SYCP1,SYCP2,TEX11,TEX12,TEX15,TRIP13,UBE2B
GO:NOTOCHORD_DEVELOPMENT	http://www.broadinstitute.org/gsea/msigdb/cards/GO_NOTOCHORD_DEVELOPMENT	17	0.93572	0.989523	1	1	COBL,COL2A1,CRB2,EFNA1,EPHA2,GLI1,GLI2,ID3,KDM6A,NOG,NOTO,SOX9,STIL,T,WNT11,WNT5A,YAP1
GO:CATALYTIC_STEP_2_SPLICEOSOME	http://www.broadinstitute.org/gsea/msigdb/cards/GO_CATALYTIC_STEP_2_SPLICEOSOME	82	0.93575	0.989523	1	1	AQR,BCAS2,CDC40,CDC5L,CRNKL1,CWC22,CWC27,DDX23,DDX41,DGCR14,DHX35,DHX38,DHX8,EFTUD2,EIF4A3,FRG1,FRG1B,GPATCH1,HNRNPA1,HNRNPA2B1,HNRNPA3,HNRNPC,HNRNPF,HNRNPH1,HNRNPK,HNRNPM,HNRNPR,HNRNPU,ISY1,KIAA1875,LSM2,LSM3,LSM7,MAGOH,MAGOHB,PABPC1,PHF5A,PLRG1,PNN,PPIE,PPIL1,PPIL3,PPWD1,PRPF19,PRPF4B,PRPF6,PRPF8,RALY,RBM22,RBMX,RBMX2,SART1,SF3A1,SF3A2,SF3A3,SF3B1,SF3B2,SF3B3,SKIV2L2,SLU7,SNRNP200,SNRNP40,SNRPA1,SNRPB,SNRPB2,SNRPD1,SNRPD2,SNRPD3,SNRPE,SNRPF,SNRPG,SNRPN,SNW1,SRRM1,SRRM2,SRSF1,SYF2,SYNCRIP,TFIP11,WDR83,XAB2,ZCCHC8
GO:SMOOTH_ENDOPLASMIC_RETICULUM	http://www.broadinstitute.org/gsea/msigdb/cards/GO_SMOOTH_ENDOPLASMIC_RETICULUM	33	0.93609	0.989739	1	1	ALDOB,APP,CALR,CANX,CASQ1,DNAJC3,ERP29,FTCD,GABARAP,GBA2,HSD3B1,HSD3B2,HSPA5,HYOU1,JPH4,KCNJ2,KCNN2,MAPK8IP3,MYO1D,PLCB4,PPIB,PRDX4,PSEN1,RYR1,RYR2,SEC23A,SLMAP,SRI,STX17,SVIP,SYVN1,TH,TTYH1
GO:RIBONUCLEASE_P_ACTIVITY	http://www.broadinstitute.org/gsea/msigdb/cards/GO_RIBONUCLEASE_P_ACTIVITY	11	0.93624	0.989755	1	1	KIAA0391,POP1,POP4,POP5,POP7,RPP14,RPP21,RPP25,RPP30,RPP38,RPP40
GO:RESPONSE_TO_ANTIBIOTIC	http://www.broadinstitute.org/gsea/msigdb/cards/GO_RESPONSE_TO_ANTIBIOTIC	44	0.93662	0.989852	1	1	ADRB3,ALPL,AOC3,CASP3,CASP8,CASP9,CCL2,CDKN1B,CIITA,CYB5R4,CYP17A1,CYP1A1,ENDOG,EP300,ETS1,HMBS,HSP90AA1,HSPA5,HYAL1,HYAL2,HYAL3,ID1,IL1B,IL6,JAK1,JAK2,MDM2,MEF2C,PLA2G4A,PLA2G4F,PPP1R15A,PPP2CB,RAB10,RSRC1,SCN3A,SKIL,SLC1A3,SLC9A1,SOD1,STAR,TP53,UQCRFS1,UROS,ZC3H8
GO:REGULATION_OF_ACTIVATED_T_CELL_PROLIFERATION	http://www.broadinstitute.org/gsea/msigdb/cards/GO_REGULATION_OF_ACTIVATED_T_CELL_PROLIFERATION	39	0.93665	0.989852	1	1	AGER,BTN2A2,CASP3,CD274,CD86,CLC,EPO,FADD,FOXP3,GPAM,HHLA2,HMGB1,ICOSLG,IDO1,IGF1,IGF2,IGFBP2,IL12B,IL12RB1,IL18,IL2,IL23A,IL23R,IL2RA,IL4,JAK3,LGALS9,PDCD1LG2,PRKAR1A,PRNP,PYCARD,PYDC1,RC3H1,RIPK3,SLAMF1,STAT5B,TMIGD2,TNFSF4,TNFSF9
GO:ENDOPLASMIC_RETICULUM_CALCIUM_ION_HOMEOSTASIS	http://www.broadinstitute.org/gsea/msigdb/cards/GO_ENDOPLASMIC_RETICULUM_CALCIUM_ION_HOMEOSTASIS	18	0.93765	0.989852	1	1	APP,ATP2A1,ATP2A2,BAK1,BAX,BBC3,BCAP31,BCL2,CAMK2D,FIS1,ITPR1,KCTD17,PML,PSEN1,RAP1GDS1,TGM2,TMBIM6,WFS1
GO:MONOVALENT_CATION_PROTON_ANTIPORTER_ACTIVITY	http://www.broadinstitute.org/gsea/msigdb/cards/GO_MONOVALENT_CATION_PROTON_ANTIPORTER_ACTIVITY	12	0.93774	0.989852	1	1	SLC47A1,SLC9A1,SLC9A2,SLC9A3,SLC9A4,SLC9A5,SLC9A6,SLC9A7,SLC9A8,SLC9A9,SLC9B1,SLC9B2
KEGG:METABOLISM_OF_XENOBIOTICS_BY_CYTOCHROME_P450	http://www.broadinstitute.org/gsea/msigdb/cards/KEGG_METABOLISM_OF_XENOBIOTICS_BY_CYTOCHROME_P450	66	0.93786	0.989852	1	1	ADH1A,ADH1B,ADH4,ADH5,ADH6,ADH7,AKR1C1,ALDH1A3,ALDH3A1,ALDH3B1,ALDH3B2,CYP1A1,CYP1A2,CYP1B1,CYP2B6,CYP2C18,CYP2C19,CYP2C8,CYP2C9,CYP2E1,CYP2F1,CYP2S1,CYP3A4,CYP3A43,CYP3A5,CYP3A7,DHDH,EPHX1,GSTA1,GSTA2,GSTA3,GSTA4,GSTA5,GSTK1,GSTM1,GSTM2,GSTM3,GSTM4,GSTM5,GSTO1,GSTO2,GSTP1,GSTT1,GSTT2,GSTZ1,MGST1,MGST2,MGST3,UGT1A1,UGT1A10,UGT1A3,UGT1A4,UGT1A5,UGT1A6,UGT1A7,UGT1A8,UGT1A9,UGT2A1,UGT2A3,UGT2B10,UGT2B11,UGT2B15,UGT2B28,UGT2B4,UGT2B7
GO:PROTEASOME_ASSEMBLY	http://www.broadinstitute.org/gsea/msigdb/cards/GO_PROTEASOME_ASSEMBLY	14	0.93792	0.989852	1	1	ADRM1,KIAA0368,POMP,PSMD10,PSMD11,PSMD13,PSMD4,PSMD5,PSMD8,PSMD9,PSMG1,PSMG2,PSMG4,SHFM1
GO:INTRINSIC_APOPTOTIC_SIGNALING_PATHWAY	http://www.broadinstitute.org/gsea/msigdb/cards/GO_INTRINSIC_APOPTOTIC_SIGNALING_PATHWAY	145	0.93814	0.989852	1	1	ABL1,AEN,AIFM1,APAF1,APOPT1,ARL6IP5,ATF4,ATM,ATP2A1,BAD,BAG6,BAK1,BAX,BBC3,BCL2,BCL2A1,BCL2L1,BCL2L10,BCL2L11,BCL2L2,BCL3,BNIP3,BOK,BRCA1,BRCA2,BRSK2,CASP12,CASP2,CASP4,CASP9,CDKN1A,CEBPB,CHAC1,CHEK2,CIDEB,CLU,CUL1,CUL2,CUL3,CUL4A,CUL5,CYCS,CYP1B1,DAB2IP,DDIT3,DDIT4,DDX3X,DIABLO,DNAJC10,DYRK2,E2F1,E2F2,EDA2R,EP300,EPHA2,ERCC6,ERN1,ERO1L,FHIT,FNIP2,GPX1,GSK3B,HIC1,HINT1,HIPK1,HIPK2,HMOX1,HRAS,HTRA2,IFI16,ITPR1,JAK2,LGALS12,MAEL,MAP3K5,MAPT,MCL1,MELK,MLH1,MLLT11,MOAP1,MSH2,MSH6,MYBBP1A,NBN,NFATC4,NOL3,NUPR1,PDCD10,PDK1,PDK2,PERP,PGAP2,PHLDA3,PIK3R1,PMAIP1,PML,POLB,PPM1F,PPP1R13B,PPP1R15A,PPP2R5C,PRKCD,PRKDC,PRODH,PYCARD,RPS27L,RRP8,SART1,SCN2A,SFN,SGPP1,SHISA5,SIRT1,SIVA1,SNW1,ST20,STK11,STK24,STK25,TMBIM6,TMEM109,TNF,TNFRSF10B,TNFRSF1A,TNFRSF1B,TOPORS,TP53,TP53BP2,TP63,TP73,TRAF2,TRIB3,UBE2K,USP28,WWOX,XBP1,XPA,ZMAT1,ZMAT3,ZMAT4,ZNF346,ZNF385B,ZNF385D,ZNF622
GO:POSITIVE_REGULATION_OF_ERAD_PATHWAY	http://www.broadinstitute.org/gsea/msigdb/cards/GO_POSITIVE_REGULATION_OF_ERAD_PATHWAY	12	0.93816	0.989852	1	1	ATXN3,BAG6,BCAP31,CAV1,EDEM1,EDEM2,NFE2L2,SGTA,UBQLN1,UBQLN2,USP13,XBP1
GO:POSITIVE_REGULATION_OF_STEROID_METABOLIC_PROCESS	http://www.broadinstitute.org/gsea/msigdb/cards/GO_POSITIVE_REGULATION_OF_STEROID_METABOLIC_PROCESS	22	0.9382	0.989852	1	1	ABCG1,AGT,AGTR1,APOA1,APOA2,APOA4,APOA5,APOC1,APOE,BMP6,CYP17A1,FGF1,IFNG,IL1B,LDLRAP1,NR1D1,PPARGC1A,PRKAA1,SCP2,SREBF1,TNF,WNT4
GO:NEGATIVE_REGULATION_OF_CHOLESTEROL_TRANSPORT	http://www.broadinstitute.org/gsea/msigdb/cards/GO_NEGATIVE_REGULATION_OF_CHOLESTEROL_TRANSPORT;GO:NEGATIVE_REGULATION_OF_STEROL_TRANSPORT;http://www.broadinstitute.org/gsea/msigdb/cards/GO_NEGATIVE_REGULATION_OF_STEROL_TRANSPORT	12	0.93859	0.989852	1	1	ABCG5,ABCG8,APOA2,APOC1,APOC2,APOC3,APOE,EGF,NFKB1,PLA2G10,SHH,SREBF2
REACTOME:MRNA_SPLICING_MINOR_PATHWAY	http://www.broadinstitute.org/gsea/msigdb/cards/REACTOME_MRNA_SPLICING_MINOR_PATHWAY	39	0.93859	0.989852	1	1	DDX23,EFTUD2,GTF2F1,GTF2F2,LSM2,NCBP1,NCBP2,NHP2L1,POLR2A,POLR2B,POLR2D,POLR2E,POLR2F,POLR2G,POLR2H,POLR2I,POLR2J,POLR2K,POLR2L,PRPF6,PRPF8,SF3B1,SF3B2,SF3B3,SF3B5,SNRNP200,SNRNP40,SNRPB,SNRPD1,SNRPD2,SNRPD3,SNRPE,SNRPF,SNRPG,SRSF1,SRSF2,SRSF6,SRSF7,TXNL4A
KEGG:NUCLEOTIDE_EXCISION_REPAIR	http://www.broadinstitute.org/gsea/msigdb/cards/KEGG_NUCLEOTIDE_EXCISION_REPAIR	42	0.93875	0.989852	1	1	CCNH,CDK7,CETN2,CUL4A,CUL4B,DDB1,DDB2,ERCC1,ERCC2,ERCC3,ERCC4,ERCC5,ERCC6,ERCC8,GTF2H1,GTF2H3,GTF2H4,GTF2H5,LIG1,MNAT1,PCNA,POLD1,POLD2,POLD3,POLD4,POLE,POLE2,POLE3,POLE4,RAD23A,RAD23B,RBX1,RFC1,RFC3,RFC4,RFC5,RPA1,RPA2,RPA3,RPA4,XPA,XPC
REACTOME:G2_M_CHECKPOINTS	http://www.broadinstitute.org/gsea/msigdb/cards/REACTOME_G2_M_CHECKPOINTS	39	0.93887	0.989852	1	1	ATM,ATR,ATRIP,CCNB1,CDC25A,CDC25C,CDC45,CDC6,CDC7,CDK1,CDK2,CHEK1,CHEK2,DBF4,HUS1,MCM10,MCM2,MCM3,MCM4,MCM5,MCM6,MCM7,MCM8,ORC1,ORC2,ORC3,ORC4,ORC5,ORC6,RAD1,RAD17,RAD9A,RFC3,RFC4,RFC5,RPA1,RPA2,RPA3,WEE1
GO:RESPONSE_TO_IONIZING_RADIATION	http://www.broadinstitute.org/gsea/msigdb/cards/GO_RESPONSE_TO_IONIZING_RADIATION	134	0.93911	0.989852	1	1	ABCG5,AEN,ALAD,ANXA1,ATM,ATR,BABAM1,BAK1,BAX,BCL2,BCL2L1,BLM,BRAT1,BRCA1,BRCA2,BRCC3,BRE,BRSK1,C12orf5,CASP3,CAV1,CCL2,CCL7,CCND1,CCR2,CDKN1A,CHEK2,CLK2,CLOCK,CXCL10,CYBA,CYP17A1,DCLRE1C,DCUN1D3,DMC1,DNM2,DNMT1,DNMT3A,DNMT3B,ECT2,EEF1D,EGR1,ELK1,ERCC1,ERCC6,ERCC8,EYA1,EYA3,FAM175A,FANCD2,FIGNL1,GADD45A,GATA3,GPX1,GRB2,GTF2H5,H2AFX,HIF1A,HUS1,ICAM1,IFI16,IKBIP,IL1B,INO80,INTS3,INTS7,ITGB1,KAT5,KDM1A,KRT14,LIG4,LZIC,MAPK14,MECP2,MEN1,MGMT,MSH2,MYC,NET1,NHEJ1,NIPBL,NOX4,PAXIP1,PMAIP1,PML,POLB,POLG,PRKAA1,PRKDC,RAD1,RAD51,RAD51AP1,RAD51B,RAD51C,RAD51D,RAD54B,RAD54L,RAD9A,RAD9B,RFWD2,RFWD3,RHOB,RNF168,RNF8,RRM1,SFRP1,SFRP2,SIRT1,SNAI2,SOCS3,STAR,STK11,SWI5,THBD,TLK2,TMEM109,TOPBP1,TP53,TP53BP1,TP63,TP73,TRIM13,TSPYL5,UIMC1,USP28,VCAM1,WRN,XRCC2,XRCC3,XRCC4,XRCC5,XRCC6,XRRA1,YAP1
GO:TRANSCRIPTION_ELONGATION_FROM_RNA_POLYMERASE_II_PROMOTER	http://www.broadinstitute.org/gsea/msigdb/cards/GO_TRANSCRIPTION_ELONGATION_FROM_RNA_POLYMERASE_II_PROMOTER	74	0.93912	0.989852	1	1	ADRM1,CCNH,CCNK,CCNT1,CCNT2,CDC73,CDK7,CDK9,CTDP1,ELL,ELL2,ELL3,ELP2,ELP3,ELP4,ENY2,ERCC2,ERCC3,GTF2A1,GTF2B,GTF2E1,GTF2E2,GTF2F1,GTF2F2,GTF2H1,GTF2H3,GTF2H4,GTF2H5,IKBKAP,LEO1,MNAT1,NCBP1,NCBP2,PAF1,POLR2A,POLR2B,POLR2D,POLR2E,POLR2F,POLR2G,POLR2H,POLR2I,POLR2J,POLR2K,POLR2L,RTF1,SETD2,SSRP1,SUPT16H,SUPT4H1,SUPT5H,TAF1,TAF10,TAF11,TAF12,TAF13,TAF1L,TAF2,TAF3,TAF4,TAF4B,TAF5,TAF6,TAF9,TAF9B,TBP,TCEA1,TCEB1,TCEB2,TCEB3,TCEB3B,TCEB3C,TCEB3CL,THOC7
GO:OXIDOREDUCTASE_ACTIVITY_ACTING_ON_NAD_P_H_OXYGEN_AS_ACCEPTOR	http://www.broadinstitute.org/gsea/msigdb/cards/GO_OXIDOREDUCTASE_ACTIVITY_ACTING_ON_NAD_P_H_OXYGEN_AS_ACCEPTOR	13	0.93928	0.989852	1	1	AIFM1,CYB5R4,CYBA,CYBB,DUOX1,DUOX2,KMO,NCF2,NOX1,NOX3,NOX4,NOX5,PAX2
GO:COFACTOR_BIOSYNTHETIC_PROCESS	http://www.broadinstitute.org/gsea/msigdb/cards/GO_COFACTOR_BIOSYNTHETIC_PROCESS	153	0.93941	0.989852	1	1	ABCB6,ACACA,ACACB,ACOT1,ACOT11,ACOT12,ACOT13,ACOT2,ACOT4,ACOT6,ACOT7,ACOT8,ACOT9,ACSBG1,ACSBG2,ACSF2,ACSF3,ACSL1,ACSL3,ACSL4,ACSL5,ACSL6,ACSS1,ACSS2,ADCK3,AFMID,AGK,ALAD,ALAS1,ALAS2,ASPDH,ATIC,ATPIF1,BDH2,CIAO1,COASY,COQ2,COQ3,COQ4,COQ5,COQ6,COQ7,COX10,COX15,CPOX,DCAKD,DHFR,DHFRL1,DLD,ELOVL1,ELOVL2,ELOVL3,ELOVL5,ELOVL6,ELOVL7,FAM96A,FAM96B,FASN,FECH,FLAD1,FPGS,FXN,GART,GCDH,GCH1,GPHN,HAAO,HMBS,HSCB,HSD17B12,IBA57,ISCA1,ISCA2,ISCU,KMO,KYNU,LIAS,LIPT2,MAT1A,MAT2A,MAT2B,ME1,MLYCD,MMS19,MOCOS,MOCS1,MOCS2,MOCS3,MTHFD1,MTHFD1L,MTHFD2,MTHFD2L,MTHFS,NADK,NADSYN1,NAMPT,NAPRT1,NARFL,NDOR1,NDUFA9,NFE2L1,NFS1,NFU1,NMNAT1,NMNAT2,NMNAT3,NUBP1,NUBP2,PANK1,PANK2,PANK3,PANK4,PCBD1,PCBD2,PDHA1,PDHA2,PDHB,PDHX,PDSS1,PDSS2,PDXK,PNP,PNPO,PPCDC,PPCS,PPOX,PPT1,PPT2,PTPLB,PTS,QDPR,QPRT,RFK,RSAD1,SCD,SCD5,SDHAF1,SLC11A2,SLC25A16,SLC25A38,SLC25A39,SPR,SPTA1,SUCLA2,TECR,THEM4,THEM5,TMEM14C,TPK1,TSPO,UBIAD1,UROD,UROS
GO:SOMATIC_DIVERSIFICATION_OF_IMMUNE_RECEPTORS_VIA_SOMATIC_MUTATION	http://www.broadinstitute.org/gsea/msigdb/cards/GO_SOMATIC_DIVERSIFICATION_OF_IMMUNE_RECEPTORS_VIA_SOMATIC_MUTATION	11	0.93962	0.989852	1	1	ADAR,EXO1,MLH1,MSH2,MSH6,PMS2,POLB,POLL,POLM,POLQ,UNG
REACTOME:INTERFERON_ALPHA_BETA_SIGNALING	http://www.broadinstitute.org/gsea/msigdb/cards/REACTOME_INTERFERON_ALPHA_BETA_SIGNALING	61	0.93978	0.989852	1	1	ADAR,EGR1,GBP2,HLA-A,HLA-B,HLA-C,HLA-F,HLA-G,IFI27,IFI35,IFI6,IFIT1,IFIT2,IFIT3,IFITM1,IFITM2,IFITM3,IFNA1,IFNA10,IFNA14,IFNA16,IFNA17,IFNA2,IFNA21,IFNA4,IFNA5,IFNA6,IFNA7,IFNA8,IFNAR1,IFNAR2,IFNB1,IP6K2,IRF1,IRF2,IRF3,IRF4,IRF5,IRF6,IRF7,IRF8,IRF9,ISG15,ISG20,JAK1,MX1,MX2,OAS1,OAS2,OAS3,OASL,PSMB8,PTPN1,RNASEL,SOCS1,SOCS3,STAT1,STAT2,TYK2,USP18,XAF1
BIOCARTA:STEM_PATHWAY	http://www.broadinstitute.org/gsea/msigdb/cards/BIOCARTA_STEM_PATHWAY	15	0.93996	0.989852	1	1	CD4,CD8A,CSF1,CSF2,CSF3,EPO,IL11,IL2,IL3,IL4,IL5,IL6,IL7,IL8,IL9
PID:INTEGRIN_A9B1_PATHWAY	http://www.broadinstitute.org/gsea/msigdb/cards/PID_INTEGRIN_A9B1_PATHWAY	24	0.93999	0.989852	1	1	ADAM12,ADAM15,ADAM2,ADAM8,BCAR1,CSF2,F13A1,FIGF,FN1,ITGA9,ITGB1,KCNJ15,NOS2,PAOX,PXN,RAC1,SAT1,SPP1,SRC,TGM2,TNC,VCAM1,VEGFA,VEGFC
GO:TRNA_SPECIFIC_RIBONUCLEASE_ACTIVITY	http://www.broadinstitute.org/gsea/msigdb/cards/GO_TRNA_SPECIFIC_RIBONUCLEASE_ACTIVITY	16	0.94004	0.989852	1	1	ELAC2,KIAA0391,POP1,POP4,POP5,POP7,RPP14,RPP21,RPP25,RPP30,RPP38,RPP40,TSEN15,TSEN2,TSEN34,TSEN54
GO:CERAMIDE_METABOLIC_PROCESS	http://www.broadinstitute.org/gsea/msigdb/cards/GO_CERAMIDE_METABOLIC_PROCESS	72	0.94006	0.989852	1	1	ACER1,ACER2,ACER3,AGK,ALDH5A1,ALOX12B,ALOXE3,ASAH1,ASAH2,B4GALNT1,C20orf173,CERK,CERS1,CERS2,CERS3,CERS4,CERS5,CERS6,CLN3,CLN6,CLN8,COL4A3BP,DEGS1,DEGS2,FAM57B,GAL3ST1,GALC,GBA,GBA2,GLA,GM2A,HEXB,HTRA2,ITGB8,NEU1,NEU2,NEU3,NEU4,NSMAF,ORMDL1,ORMDL2,ORMDL3,P2RX1,P2RX7,PLA2G15,PPP2CA,PPP2R1A,SAMD8,SGPL1,SMPD1,SMPD2,SMPD4,SPTLC1,SPTLC2,ST3GAL1,ST3GAL2,ST3GAL3,ST3GAL4,ST3GAL5,ST3GAL6,ST6GALNAC1,ST6GALNAC2,ST6GALNAC3,ST6GALNAC4,ST6GALNAC5,ST6GALNAC6,ST8SIA2,ST8SIA3,ST8SIA4,ST8SIA6,UGCG,UGT8
GO:INTERACTION_WITH_HOST	http://www.broadinstitute.org/gsea/msigdb/cards/GO_INTERACTION_WITH_HOST	126	0.94017	0.989852	1	1	ACE2,ADRBK1,ALB,ANPEP,APCS,ATG7,AXL,BAD,BCL2L1,BCL2L11,C9,CASP8,CAV1,CAV2,CCNK,CCR2,CCR5,CD209,CD4,CD46,CD55,CD80,CD81,CD86,CDHR3,CLDN1,CLEC4G,CLEC4M,CPSF4,CR1,CR2,CTSB,CXADR,CXCR4,DAG1,DERL1,DPP4,DYNLT1,EFNB2,EFNB3,EIF2AK2,EIF2AK4,EPS15,F11R,GAS6,GUCY1A3,GYPA,HAVCR1,HIPK2,HLA-DRB1,HSPA1A,HSPA1B,HTR2A,HYAL2,ICAM1,IDE,IFIT1,INSR,ITCH,ITGA2,ITGA5,ITGAV,ITGB1,ITGB3,ITGB5,ITGB6,ITGB7,KPNA1,KPNA3,KPNA4,KPNA5,KPNA7,KPNB1,LAMP1,LAMP3,LDLR,MOG,NPC1,NTRK3,NUP153,PABPN1,PARK2,PPIA,PTX3,PVR,PVRL1,PVRL2,PVRL4,RPSA,RRAGA,RXRA,SCARB1,SCARB2,SELPLG,SERPINB3,SERPINB9,SIVA1,SLAMF1,SLC10A1,SLC1A5,SLC20A2,SLC22A5,SMAD3,SUGT1,TAP1,TAP2,TCP1,TFRC,TGFB1,TNFRSF14,TNFRSF4,TNIP1,TUSC2,TYMS,TYRO3,UVRAG,VAMP8,VAPA,VAPB,VPS18,WWP1,WWP2,XPR1,ZC3H12A,ZC3HAV1,ZNF639
GO:ORGANELLAR_SMALL_RIBOSOMAL_SUBUNIT	http://www.broadinstitute.org/gsea/msigdb/cards/GO_ORGANELLAR_SMALL_RIBOSOMAL_SUBUNIT	24	0.94023	0.989852	1	1	DAP3,MRPL42,MRPS11,MRPS12,MRPS14,MRPS15,MRPS16,MRPS17,MRPS18A,MRPS18B,MRPS18C,MRPS2,MRPS22,MRPS24,MRPS26,MRPS28,MRPS31,MRPS33,MRPS35,MRPS36,MRPS5,MRPS6,MRPS7,MRPS9
GO:RESPONSE_TO_INTERFERON_BETA	http://www.broadinstitute.org/gsea/msigdb/cards/GO_RESPONSE_TO_INTERFERON_BETA	21	0.94042	0.989852	1	1	AIM2,BST2,CDC34,DDX41,HTRA2,IFITM1,IFITM2,IFITM3,IFNB1,IRF1,IRG1,NDUFA13,PLSCR1,PNPT1,STAT1,TLR3,TMEM173,TRIM6,UBE2G2,UBE2K,XAF1
GO:MUCOPOLYSACCHARIDE_METABOLIC_PROCESS	http://www.broadinstitute.org/gsea/msigdb/cards/GO_MUCOPOLYSACCHARIDE_METABOLIC_PROCESS	107	0.94043	0.989852	1	1	ABCC5,ACAN,AKT1,ANGPT1,ARSB,B3GALT6,B3GAT1,B3GAT2,B3GAT3,B3GNT1,B3GNT2,B3GNT3,B3GNT4,B3GNT7,B4GALT1,B4GALT2,B4GALT3,B4GALT4,B4GALT5,B4GALT6,BCAN,BGN,CD44,CHPF,CHPF2,CHST1,CHST11,CHST12,CHST13,CHST14,CHST15,CHST2,CHST3,CHST5,CHST6,CHST7,CHST9,CHSY1,CHSY3,CSGALNACT1,CSGALNACT2,CSPG4,CSPG5,DCN,DSE,DSEL,EGFLAM,FGF2,FMOD,GALNS,GLB1,GLCE,GNS,GUSB,HAS1,HAS2,HAS3,HEXA,HEXB,HGF,HMMR,HYAL1,HYAL2,HYAL3,HYAL4,IDS,IDUA,IL15,IL1B,IMPAD1,ITIH1,ITIH2,ITIH3,ITIH4,ITIH5,ITIH6,KERA,KIAA1199,LUM,LYVE1,MKI67,NCAN,NDNF,NDST1,NDST2,NDST3,NDST4,OGN,OMD,PIM1,PRELP,SLC35D1,SLC35D2,SLC9A1,SPOCK2,SPOCK3,ST3GAL1,ST3GAL2,ST3GAL3,ST3GAL4,ST3GAL6,STAB2,TGFB1,UST,VCAN,XYLT1,XYLT2
KEGG:MISMATCH_REPAIR	http://www.broadinstitute.org/gsea/msigdb/cards/KEGG_MISMATCH_REPAIR	22	0.94093	0.989852	1	1	EXO1,LIG1,MLH1,MLH3,MSH2,MSH3,MSH6,PCNA,PMS2,POLD1,POLD2,POLD3,POLD4,RFC1,RFC3,RFC4,RFC5,RPA1,RPA2,RPA3,RPA4,SSBP1
GO:NEGATIVE_REGULATION_OF_PEPTIDASE_ACTIVITY	http://www.broadinstitute.org/gsea/msigdb/cards/GO_NEGATIVE_REGULATION_OF_PEPTIDASE_ACTIVITY	225	0.94095	0.989852	1	1	AGT,AHSG,AKT1,AKT2,AMBP,APLP2,APP,AQP1,ARL6IP1,ARRB1,ARRB2,AVP,BCL2L12,BIRC2,BIRC3,BIRC5,BIRC6,BIRC7,BIRC8,BST2,C3,C4A,C4B,C5,CARD16,CARD17,CARD18,CASP8,CAST,CD109,CD27,CD44,CDKN2D,COL28A1,COL4A3,COL6A3,COL7A1,CPAMD8,CR1,CRB2,CRIM1,CSNK2A1,CST1,CST11,CST2,CST3,CST4,CST5,CST6,CST7,CST8,CST9,CST9L,CSTA,CSTB,CSTL1,DDX3X,DHCR24,DNAJA3,DNAJB6,DPEP1,ECM1,EP300,FABP1,FETUB,FNIP1,FURIN,GAS6,GPC3,GPI,GPX1,HGF,HMSD,HRG,HTT,IFI16,IFI6,IGBP1,IL6,ITIH1,ITIH2,ITIH3,ITIH4,ITIH5,ITIH6,KAL1,KLF4,KNG1,LAMP3,LCN1,LEF1,LPA,LXN,MAGEA3,MAP2K5,MDM2,MICAL1,MKL1,MMP9,NAIP,NGF,NGFR,NGFRAP1,NLE1,NLRC4,NOL3,PAK2,PAPLN,PARK7,PAX2,PCID2,PCSK1N,PEBP1,PI15,PI16,PI3,PICALM,PIH1D1,PLAUR,PRDX3,PRDX5,PROL1,PROS1,PSMF1,PTTG1,PTTG2,R3HDML,RAF1,RAG1,RECK,RENBP,RFFL,RPS6KA1,RPS6KA3,SERPINA1,SERPINA10,SERPINA11,SERPINA12,SERPINA3,SERPINA4,SERPINA5,SERPINA6,SERPINA7,SERPINA9,SERPINB1,SERPINB10,SERPINB12,SERPINB13,SERPINB2,SERPINB3,SERPINB4,SERPINB5,SERPINB6,SERPINB7,SERPINB8,SERPINB9,SERPINC1,SERPIND1,SERPINE1,SERPINE2,SERPINE3,SERPINF1,SERPINF2,SERPING1,SERPINH1,SERPINI1,SERPINI2,SFN,SFRP2,SH3RF1,SIAH2,SLPI,SNCA,SORL1,SPINK1,SPINK13,SPINK14,SPINK2,SPINK4,SPINK5,SPINK6,SPINK7,SPINK8,SPINK9,SPINT1,SPINT2,SPINT3,SPINT4,SPOCK1,SPOCK3,SPP2,SRC,TFAP2B,TFPI,TFPI2,THBS1,TIMP1,TIMP2,TIMP3,TIMP4,TNFAIP8,TNFSF14,TRIAP1,UBXN1,UCHL5,UMODL1,USP14,USP47,VEGFA,VIL1,WFDC1,WFDC10A,WFDC10B,WFDC12,WFDC13,WFDC2,WFDC3,WFDC5,WFDC6,WFDC8,WFIKKN1,WFIKKN2,WNT9A,XIAP,YWHAE
KEGG:GLYCOSYLPHOSPHATIDYLINOSITOL_GPI_ANCHOR_BIOSYNTHESIS	http://www.broadinstitute.org/gsea/msigdb/cards/KEGG_GLYCOSYLPHOSPHATIDYLINOSITOL_GPI_ANCHOR_BIOSYNTHESIS	25	0.94099	0.989852	1	1	DPM2,GPAA1,GPLD1,PGAP1,PIGA,PIGB,PIGC,PIGF,PIGG,PIGH,PIGK,PIGL,PIGM,PIGN,PIGO,PIGP,PIGQ,PIGS,PIGT,PIGU,PIGV,PIGW,PIGX,PIGY,PIGZ
GO:ENDONUCLEASE_ACTIVITY_ACTIVE_WITH_EITHER_RIBO_OR_DEOXYRIBONUCLEIC_ACIDS_AND_PRODUCING_5_PHOSPHOMONOESTERS	http://www.broadinstitute.org/gsea/msigdb/cards/GO_ENDONUCLEASE_ACTIVITY_ACTIVE_WITH_EITHER_RIBO_OR_DEOXYRIBONUCLEIC_ACIDS_AND_PRODUCING_5_PHOSPHOMONOESTERS	34	0.94111	0.989852	1	1	APEX1,DBR1,DGCR8,DICER1,DNA2,DNASE1,DROSHA,EDC3,ELAC1,ENDOV,EXO1,FAN1,FEN1,KIAA0391,MRPL44,POP1,POP4,POP5,POP7,RNASEH1,RNASEH2A,RNASEH2B,RNASEH2C,RPP14,RPP21,RPP25,RPP30,RPP38,RPP40,SLX1A,SLX1B,SLX4,TATDN1,TATDN2
GO:NUCLEOTIDE_EXCISION_REPAIR_DNA_DUPLEX_UNWINDING	http://www.broadinstitute.org/gsea/msigdb/cards/GO_NUCLEOTIDE_EXCISION_REPAIR_DNA_DUPLEX_UNWINDING	20	0.94133	0.989852	1	1	CETN2,CUL4A,CUL4B,DDB1,DDB2,ERCC2,ERCC3,GTF2H1,GTF2H3,GTF2H4,GTF2H5,PARP1,RAD23B,RBX1,RPS27A,UBA52,UBB,UBC,XPA,XPC
GO:RENAL_SYSTEM_PROCESS_INVOLVED_IN_REGULATION_OF_SYSTEMIC_ARTERIAL_BLOOD_PRESSURE	http://www.broadinstitute.org/gsea/msigdb/cards/GO_RENAL_SYSTEM_PROCESS_INVOLVED_IN_REGULATION_OF_SYSTEMIC_ARTERIAL_BLOOD_PRESSURE	22	0.94158	0.989852	1	1	ADORA1,AGT,AGTR1,AGTR2,CYBA,CYP11B2,CYP4A11,CYP4F12,CYP4F2,EMP2,F2R,F2RL1,GAS6,GJA1,HSD11B2,PCSK5,PDGFB,PTPRO,REN,SERPINF2,UTS2,UTS2R
GO:REGULATION_OF_SODIUM_ION_TRANSMEMBRANE_TRANSPORT	http://www.broadinstitute.org/gsea/msigdb/cards/GO_REGULATION_OF_SODIUM_ION_TRANSMEMBRANE_TRANSPORT	46	0.94169	0.989852	1	1	ACTN4,AGT,ANK3,ARF1,ATP1A2,ATP1B1,ATP1B2,ATP1B3,ATP2B4,BPIFA1,CAMK2D,CAV3,COMMD1,DLG1,DMD,DNM2,DRD3,DRD4,FGF12,FXYD1,FXYD2,FXYD3,FXYD4,FXYD5,GLRX,GPD1L,NEDD4L,NOS1,PCSK9,PRKCE,PTPN3,RANGRF,SCN1B,SCN2B,SCN3B,SCN4B,SCN5A,SLC9A1,SLC9A3R1,SNTA1,STOM,TESC,UTRN,WNK2,WNK3,YWHAH
GO:PEROXISOMAL_TRANSPORT	http://www.broadinstitute.org/gsea/msigdb/cards/GO_PEROXISOMAL_TRANSPORT	17	0.94175	0.989852	1	1	ABCD1,LONP2,PEX1,PEX10,PEX12,PEX13,PEX14,PEX16,PEX19,PEX2,PEX26,PEX3,PEX5L,PEX6,PEX7,RAB8B,ZFAND6
GO:EXOPEPTIDASE_ACTIVITY	http://www.broadinstitute.org/gsea/msigdb/cards/GO_EXOPEPTIDASE_ACTIVITY	97	0.9418	0.989852	1	1	ACE,ACE2,AEBP1,AGBL1,AGBL2,AGBL3,AGBL4,AGBL5,AGTPBP1,ANPEP,APEH,ASRGL1,ATXN3,ATXN3L,BACE1,BLMH,C9orf3,CNDP1,CNDP2,CPA2,CPA3,CPA4,CPA5,CPA6,CPB1,CPB2,CPD,CPE,CPM,CPN1,CPO,CPVL,CPXM1,CPXM2,CPZ,CTSA,CTSH,DNPEP,DPEP1,DPEP2,DPEP3,DPP10,DPP3,DPP4,DPP6,DPP7,DPP8,DPP9,ENPEP,ERAP1,ERAP2,F11,FAP,FOLH1,GGH,GGT1,GGT5,GGT6,GGT7,HPN,JOSD1,JOSD2,LAP3,LNPEP,LTA4H,METAP1,METAP1D,METAP2,MME,NAALAD2,NAALADL1,NPEPL1,NPEPPS,NUDT16,PEPD,PGPEP1,PHEX,PRCP,PREP,PREPL,PRSS16,RNPEP,RNPEPL1,SCPEP1,SCRN1,SCRN2,SCRN3,TMEM27,TPP1,TPP2,TRHDE,UCHL1,USP13,XPNPEP1,XPNPEP2,XPNPEP3,ZMPSTE24
GO:GOLGI_CISTERNA_MEMBRANE	http://www.broadinstitute.org/gsea/msigdb/cards/GO_GOLGI_CISTERNA_MEMBRANE	68	0.94192	0.989852	1	1	ARAP1,ASAP2,B3GALT6,B4GALNT3,B4GALNT4,B4GALT1,B4GALT2,B4GALT3,B4GALT4,B4GALT5,B4GALT6,B4GALT7,BCAP31,CANT1,CHPF,CHPF2,CHSY1,CHSY3,COG3,CSGALNACT1,CSGALNACT2,FUT1,FUT10,FUT11,FUT2,FUT3,FUT4,FUT5,FUT6,FUT7,FUT8,FUT9,GAL3ST2,GAL3ST3,GAL3ST4,GALNT1,GALNT2,GALNT3,GOLGA1,GOLGA2,GOLGA3,GOLGA8A,GOLGA8B,GOLIM4,GOLPH3,GOLPH3L,HACE1,INPP5E,MOB4,NAGPA,NUCB1,PITPNM1,PSENEN,RAB21,SAR1B,SCFD1,SORT1,ST3GAL1,ST3GAL2,ST3GAL3,ST3GAL4,ST6GAL1,ST6GAL2,TMED2,TMED3,TMEM115,UXS1,YIPF5
REACTOME:FORMATION_OF_INCISION_COMPLEX_IN_GG_NER	http://www.broadinstitute.org/gsea/msigdb/cards/REACTOME_FORMATION_OF_INCISION_COMPLEX_IN_GG_NER	19	0.94205	0.989852	1	1	CCNH,CDK7,DDB1,DDB2,ERCC1,ERCC2,ERCC3,ERCC4,ERCC5,GTF2H1,GTF2H3,GTF2H4,MNAT1,RAD23B,RPA1,RPA2,RPA3,XPA,XPC
GO:LAMELLAR_BODY	http://www.broadinstitute.org/gsea/msigdb/cards/GO_LAMELLAR_BODY	19	0.94209	0.989852	1	1	ABCA12,ABCA3,CKAP4,CTSH,KLK5,KLK7,LAMP1,LAMP3,NAPSA,RAB14,RAB7A,SFTA3,SFTPA1,SFTPA2,SFTPB,SFTPC,SFTPD,SMPD1,SPINK5
GO:NEGATIVE_REGULATION_OF_SERINE_TYPE_ENDOPEPTIDASE_ACTIVITY	http://www.broadinstitute.org/gsea/msigdb/cards/GO_NEGATIVE_REGULATION_OF_SERINE_TYPE_ENDOPEPTIDASE_ACTIVITY;GO:NEGATIVE_REGULATION_OF_SERINE_TYPE_PEPTIDASE_ACTIVITY;http://www.broadinstitute.org/gsea/msigdb/cards/GO_NEGATIVE_REGULATION_OF_SERINE_TYPE_PEPTIDASE_ACTIVITY	10	0.9422	0.989852	1	1	CR1,SPINK1,SPINK13,SPINK14,SPINK2,SPINK5,SPINK6,SPINK7,SPINK8,SPINK9
NABA:ECM_REGULATORS	http://www.broadinstitute.org/gsea/msigdb/cards/NABA_ECM_REGULATORS	222	0.94231	0.989852	1	1	ADAM11,ADAM12,ADAM15,ADAM17,ADAM18,ADAM19,ADAM2,ADAM20,ADAM21,ADAM22,ADAM23,ADAM28,ADAM29,ADAM30,ADAM32,ADAM33,ADAM7,ADAM8,ADAM9,ADAMDEC1,ADAMTS1,ADAMTS12,ADAMTS13,ADAMTS14,ADAMTS15,ADAMTS16,ADAMTS17,ADAMTS18,ADAMTS19,ADAMTS2,ADAMTS20,ADAMTS3,ADAMTS4,ADAMTS5,ADAMTS6,ADAMTS7,ADAMTS8,ADAMTS9,ADAMTSL1,ADAMTSL2,ADAMTSL3,ADAMTSL4,ADAMTSL5,AGT,AMBP,ASTL,BMP1,CD109,CELA1,CELA2A,CELA2B,CELA3A,CELA3B,CPAMD8,CPN2,CST1,CST11,CST2,CST3,CST4,CST5,CST6,CST7,CST8,CST9,CST9L,CSTA,CSTB,CSTL1,CTSA,CTSB,CTSC,CTSD,CTSF,CTSG,CTSH,CTSK,CTSL,CTSO,CTSS,CTSV,CTSW,CTSZ,EGLN1,EGLN2,EGLN3,ELANE,F10,F12,F13A1,F13B,F2,F7,F9,FAM20A,FAM20B,FAM20C,HABP2,HMSD,HPSE,HPSE2,HRG,HTRA1,HTRA3,HTRA4,HYAL1,HYAL2,HYAL3,HYAL4,ITIH1,ITIH2,ITIH3,ITIH4,ITIH5,ITIH6,KAZALD1,KNG1,KY,LOX,LOXL1,LOXL2,LOXL3,LOXL4,LPA,MASP1,MASP2,MEP1A,MEP1B,MMP1,MMP10,MMP11,MMP13,MMP14,MMP15,MMP16,MMP17,MMP19,MMP20,MMP21,MMP23B,MMP24,MMP25,MMP26,MMP27,MMP28,MMP3,MMP7,MMP8,MMP9,NGLY1,OGFOD2,P4HA1,P4HA2,P4HA3,P4HTM,PAMR1,PAPPA,PAPPA2,PCSK5,PCSK6,PI3,PLAT,PLAU,PLG,PLOD1,PLOD2,PLOD3,PRSS1,PRSS12,PRSS3,SERPINA1,SERPINA10,SERPINA11,SERPINA12,SERPINA3,SERPINA4,SERPINA5,SERPINA6,SERPINA7,SERPINA9,SERPINB1,SERPINB10,SERPINB12,SERPINB13,SERPINB2,SERPINB3,SERPINB4,SERPINB5,SERPINB6,SERPINB7,SERPINB8,SERPINB9,SERPINC1,SERPIND1,SERPINE1,SERPINE2,SERPINE3,SERPINF1,SERPINF2,SERPING1,SERPINH1,SERPINI1,SERPINI2,SLPI,SPAM1,ST14,SULF1,SULF2,TGM1,TGM2,TGM3,TGM4,TGM5,TGM6,TGM7,TIMP1,TIMP2,TIMP3,TIMP4,TLL1,TLL2,TMPRSS15
REACTOME:ASPARAGINE_N_LINKED_GLYCOSYLATION	http://www.broadinstitute.org/gsea/msigdb/cards/REACTOME_ASPARAGINE_N_LINKED_GLYCOSYLATION	79	0.94231	0.989852	1	1	ALG1,ALG10,ALG10B,ALG11,ALG12,ALG13,ALG14,ALG2,ALG3,ALG5,ALG6,ALG8,B4GALT1,B4GALT2,B4GALT3,B4GALT4,B4GALT5,B4GALT6,CALR,CANX,DAD1,DDOST,DOLK,DOLPP1,DPAGT1,DPM1,DPM2,DPM3,EDEM1,EDEM2,EDEM3,FUT8,GANAB,GFPT2,GMPPA,GMPPB,GNPNAT1,LMAN1,MAN1A1,MAN1A2,MAN1B1,MAN1C1,MAN2A1,MANEA,MCFD2,MGAT1,MGAT2,MGAT3,MGAT4A,MGAT4B,MGAT4C,MGAT5,MLEC,MOGS,MPI,PDIA3,PGM3,PMM1,PMM2,PREB,PRKCSH,RFT1,RPN1,RPN2,SAR1B,SEC13,SEC23A,SEC24B,SEC24C,SEC24D,SEC31A,ST6GAL1,ST8SIA2,ST8SIA3,ST8SIA6,STT3A,TUSC3,UGGT1,UGGT2
GO:GPI_ANCHOR_METABOLIC_PROCESS	http://www.broadinstitute.org/gsea/msigdb/cards/GO_GPI_ANCHOR_METABOLIC_PROCESS	33	0.94233	0.989852	1	1	ALG5,CWH43,DPM1,DPM2,DPM3,GPAA1,GPLD1,MPPE1,PGAP1,PGAP2,PGAP3,PIGA,PIGB,PIGC,PIGF,PIGG,PIGH,PIGK,PIGL,PIGM,PIGN,PIGO,PIGP,PIGQ,PIGS,PIGT,PIGU,PIGV,PIGW,PIGX,PIGY,PIGZ,PLAUR
KEGG:DORSO_VENTRAL_AXIS_FORMATION	http://www.broadinstitute.org/gsea/msigdb/cards/KEGG_DORSO_VENTRAL_AXIS_FORMATION	24	0.94266	0.989852	1	1	CPEB1,EGFR,ETS1,ETS2,ETV6,ETV7,FMN2,GRB2,KRAS,MAP2K1,MAPK1,MAPK3,NOTCH1,NOTCH2,NOTCH3,NOTCH4,PIWIL1,PIWIL2,PIWIL3,PIWIL4,SOS1,SOS2,SPIRE1,SPIRE2
GO:NEGATIVE_REGULATION_OF_CIRCADIAN_RHYTHM	http://www.broadinstitute.org/gsea/msigdb/cards/GO_NEGATIVE_REGULATION_OF_CIRCADIAN_RHYTHM	16	0.94276	0.989852	1	1	ADA,ADORA1,CRH,CRY1,CRY2,DRD1,DRD2,GHRL,PASD1,PER2,PTGER3,PTGER4,SFPQ,SIN3A,SUV39H1,SUV39H2
GO:POSITIVE_REGULATION_OF_CAMP_MEDIATED_SIGNALING	http://www.broadinstitute.org/gsea/msigdb/cards/GO_POSITIVE_REGULATION_OF_CAMP_MEDIATED_SIGNALING	12	0.94279	0.989852	1	1	ADRB1,CXCL10,CXCL11,CXCL9,CXCR3,GIP,GNAS,LHCGR,OPRM1,PF4,PTGIR,RAPGEF2
GO:SODIUM_CHANNEL_COMPLEX	http://www.broadinstitute.org/gsea/msigdb/cards/GO_SODIUM_CHANNEL_COMPLEX	17	0.94291	0.989852	1	1	SCN10A,SCN11A,SCN1A,SCN1B,SCN2A,SCN2B,SCN3A,SCN3B,SCN4A,SCN4B,SCN5A,SCN7A,SCN8A,SCN9A,SCNN1A,SCNN1B,SCNN1G
GO:GLUTATHIONE_METABOLIC_PROCESS	http://www.broadinstitute.org/gsea/msigdb/cards/GO_GLUTATHIONE_METABOLIC_PROCESS	57	0.94294	0.989852	1	1	ALDH5A1,CHAC1,CHAC2,CLIC1,CLIC2,CLIC3,CLIC4,CLIC5,CLIC6,CNDP2,CTNS,DPEP1,EEF1E1,EEF1G,ETHE1,G6PD,GCLC,GCLM,GDAP1,GDAP1L1,GGCT,GGT1,GGT5,GGT6,GGT7,GGTLC1,GGTLC2,GLO1,GLRX2,GPX1,GSR,GSS,GSTA1,GSTA2,GSTA3,GSTA4,GSTA5,GSTK1,GSTM1,GSTM2,GSTM3,GSTM4,GSTM5,GSTO1,GSTO2,GSTP1,GSTT1,GSTT2,GSTT2B,GSTZ1,HAGH,IDH1,MGST1,MGST2,NAT8,OPLAH,SOD1
GO:POSITIVE_REGULATION_OF_LYMPHOCYTE_DIFFERENTIATION	http://www.broadinstitute.org/gsea/msigdb/cards/GO_POSITIVE_REGULATION_OF_LYMPHOCYTE_DIFFERENTIATION	79	0.94313	0.989852	1	1	ADA,ADAM8,ANXA1,AP3B1,AP3D1,ATP11C,AXL,BAD,BTK,C1orf177,CCL19,CD27,CD46,CD74,CD80,CD83,CD86,EGR3,FLT3LG,FOXP3,GAS6,GATA3,GLI2,GLI3,HLA-G,HLX,IFNG,IHH,IL12A,IL12B,IL12RB1,IL15,IL1B,IL1RL2,IL2,IL23A,IL23R,IL2RA,IL36B,IL4,IL4R,IL6,IL7,IL7R,INPP5D,ITPKB,LGALS9,LILRB2,MMP14,MYB,NCKAP1L,NKAP,NLRP3,PCID2,PIK3R6,PNP,PPP2R3C,PRDM1,PRKCZ,RAG1,RARA,RASGRP1,RIPK2,RLTPR,SART1,SASH3,SHH,SOCS5,STAT5B,SYK,TGFB1,TGFBR2,TNFSF4,TNFSF9,VNN1,XBP1,ZAP70,ZBTB1,ZBTB16
GO:REGULATION_OF_PROTEOLYSIS	http://www.broadinstitute.org/gsea/msigdb/cards/GO_REGULATION_OF_PROTEOLYSIS	677	0.94322	0.989852	1	1	ACER2,ACVR1C,ADAM8,ADAM9,ADRA2A,ADRM1,AGT,AHSG,AIFM1,AIM2,AKIRIN2,AKT1,AKT2,ALOX12,AMBP,ANAPC1,ANAPC10,ANAPC11,ANAPC16,ANAPC2,ANAPC4,ANAPC5,ANAPC7,ANKIB1,ANP32B,APAF1,APC,APLP2,APOE,APOPT1,APP,AQP1,ARAF,ARIH1,ARIH2,ARL6IP1,ARL6IP5,ARRB1,ARRB2,ASPH,ASTL,ATM,ATPIF1,AURKA,AURKAIP1,AVP,AXIN1,BAD,BAG5,BAG6,BAK1,BAX,BBC3,BBS7,BCAP31,BCL10,BCL2L10,BCL2L11,BCL2L12,BCL2L13,BID,BIRC2,BIRC3,BIRC5,BIRC6,BIRC7,BIRC8,BOK,BST2,BTRC,BUB1,BUB1B,BUB3,C19orf80,C1QBP,C2,C2CD3,C3,C4A,C4B,C4BPA,C4BPB,C5,C5AR1,C6,C7,C8A,C8B,C8G,C9,CAPN3,CARD16,CARD17,CARD18,CARD8,CASP1,CASP2,CASP3,CASP7,CASP8,CASP9,CAST,CAV1,CAV3,CBFA2T3,CCBE1,CCDC22,CCK,CCNB1,CD109,CD27,CD44,CD46,CD55,CD59,CDC16,CDC20,CDC23,CDC26,CDC27,CDK1,CDK5,CDK5RAP3,CDKN1B,CDKN2A,CDKN2D,CEBPA,CENPF,CFB,CFH,CFI,CFP,CHAC1,CHFR,CIDEB,CLEC3B,CLN3,CLN6,CLN8,CLPX,CLU,CNTN2,COL28A1,COL4A3,COL6A3,COL7A1,COMMD1,CPAMD8,CPB2,CR1,CRADD,CRB2,CRIM1,CSNK1A1,CSNK1D,CSNK1E,CSNK2A1,CSNK2A2,CST1,CST11,CST2,CST3,CST4,CST5,CST6,CST7,CST8,CST9,CST9L,CSTA,CSTB,CSTL1,CTGF,CTSC,CTSH,CUL1,CUL3,CYCS,CYFIP2,CYR61,DAB2,DAB2IP,DAP,DAPK1,DDRGK1,DDX3X,DHCR24,DIABLO,DISC1,DLC1,DLGAP5,DNAJA3,DNAJB2,DNAJB6,DNAJC1,DPEP1,DUSP1,DVL1,DYNC1LI1,DYX1C1,ECM1,ECSCR,EGF,EGLN3,EIF2AK3,EP300,EPHA7,ESPL1,F12,F2,F2R,F3,FABP1,FADD,FAM162A,FAS,FASLG,FBLN1,FBXO22,FBXO5,FBXW11,FBXW7,FETUB,FGFR4,FHIT,FIS1,FMR1,FN1,FNIP1,FOXL2,FURIN,FZR1,GABARAPL2,GAS1,GAS6,GBA,GCLC,GEN1,GIPC1,GLG1,GLMN,GNA12,GNB2L1,GOLGA2,GORASP1,GPC3,GPI,GPLD1,GPX1,GSK3B,GSN,HDAC2,HDAC6,HFE,HGF,HMGB1,HMSD,HPN,HRG,HSP90AB1,HSPBP1,HSPD1,HSPE1,HTRA2,HTT,IDE,IFI16,IFI27,IFI6,IFNG,IFT52,IFT57,IGBP1,IL10,IL1B,IL33,IL6,INPP5B,INS,IST1,ITCH,ITIH1,ITIH2,ITIH3,ITIH4,ITIH5,ITIH6,JAK2,KAL1,KCNE2,KEAP1,KIAA0141,KLF4,KLHL22,KLKB1,KNG1,LAMP3,LCK,LCMT1,LCN1,LDLRAD3,LEF1,LGALS9,LPA,LRRK2,LTBP4,LXN,MAD1L1,MAD2L1,MAD2L2,MAGEA3,MAP2K5,MAP3K5,MAPK12,MAPK9,MASP1,MDM2,MEFV,MFI2,MGMT,MICAL1,MKL1,MMP14,MMP9,MTCH1,MTM1,MUL1,MYC,MYH9,N4BP1,NAIP,NDUFA13,NEK5,NELL1,NFE2L2,NGF,NGFR,NGFRAP1,NKD2,NKX3-1,NLE1,NLRC4,NLRP1,NLRP12,NLRP2,NLRP3,NOD1,NODAL,NOL3,NR1H2,NRD1,NSMCE2,NUB1,OGT,OPHN1,OSBPL7,P2RX1,PACSIN3,PAK2,PAPLN,PARK2,PARK7,PARL,PAWR,PAX2,PBK,PCID2,PCOLCE,PCOLCE2,PCSK1N,PDCD2,PDCD5,PDCD6,PDCL3,PEBP1,PERP,PHB,PI15,PI16,PI3,PIAS1,PICALM,PIDD,PIH1D1,PINK1,PKD1,PLAT,PLAUR,PLK1,PLK2,PLK3,PMAIP1,PML,PPARG,PPM1F,PPP1R15A,PRDX3,PRDX5,PRELID1,PRICKLE1,PRKACA,PRKACB,PRKCG,PROL1,PROS1,PSEN1,PSMA1,PSMA2,PSMA3,PSMA4,PSMA5,PSMA6,PSMA7,PSMA8,PSMB1,PSMB10,PSMB11,PSMB2,PSMB3,PSMB4,PSMB5,PSMB6,PSMB7,PSMB8,PSMB9,PSMC1,PSMC2,PSMC3,PSMC4,PSMC5,PSMC6,PSMD1,PSMD10,PSMD11,PSMD12,PSMD13,PSMD14,PSMD2,PSMD3,PSMD4,PSMD5,PSMD6,PSMD7,PSMD8,PSMD9,PSME1,PSME2,PSME3,PSME4,PSMF1,PSMG2,PTEN,PTK2,PTK2B,PTPN3,PTTG1,PTTG2,PYCARD,PYDC1,R3HDML,RAB1A,RAD23A,RAD23B,RAF1,RAG1,RB1,RCHY1,RECK,RENBP,REST,RET,RFFL,RFWD2,RFX4,RGN,RHBDD1,RHBDF1,RIPK1,RNF114,RNF125,RNF138,RNF139,RNF14,RNF144A,RNF144B,RNF166,RNF180,RNF19A,RNF19B,RNF217,RNF40,ROBO1,RPS27A,RPS27L,RPS3,RPS6KA1,RPS6KA2,RPS6KA3,S100A8,S100A9,SART3,SDCBP,SEMG1,SEMG2,SENP1,SERPINA1,SERPINA10,SERPINA11,SERPINA12,SERPINA3,SERPINA4,SERPINA5,SERPINA6,SERPINA7,SERPINA9,SERPINB1,SERPINB10,SERPINB12,SERPINB13,SERPINB2,SERPINB3,SERPINB4,SERPINB5,SERPINB6,SERPINB7,SERPINB8,SERPINB9,SERPINC1,SERPIND1,SERPINE1,SERPINE2,SERPINE3,SERPINF1,SERPINF2,SERPING1,SERPINH1,SERPINI1,SERPINI2,SFN,SFRP2,SGTA,SH3D19,SH3RF1,SHH,SIAH2,SIRT1,SIRT2,SIRT4,SKP1,SLC11A2,SLPI,SMAD3,SMAD7,SMARCC1,SMC5,SMURF1,SNCA,SNX12,SNX33,SNX9,SOCS4,SOCS5,SORL1,SOX2,SOX7,SPINK1,SPINK13,SPINK14,SPINK2,SPINK4,SPINK5,SPINK6,SPINK7,SPINK8,SPINK9,SPINT1,SPINT2,SPINT3,SPINT4,SPOCK1,SPOCK3,SPP2,SRC,STAT3,STUB1,SUFU,SUMO1,SUMO2,SUSD4,SVIP,TAF1,TAF9,TBC1D10A,TERF1,TEX14,TFAP2B,TFAP4,TFPI,TFPI2,THBS1,TIMP1,TIMP2,TIMP3,TIMP4,TLK2,TMEM59,TMF1,TNF,TNFAIP8,TNFRSF10A,TNFRSF10B,TNFRSF1B,TNFSF10,TNFSF14,TNFSF15,TP63,TPR,TRADD,TRAF2,TRAF3,TRIAP1,TRIB1,TRIB2,TRIB3,TRIM21,TRIM32,TRIM39,TRIM67,TTK,UBA52,UBB,UBC,UBE2C,UBE2D1,UBE2E1,UBE2K,UBE2V2,UBE3A,UBQLN1,UBQLN2,UBQLN4,UBXN1,UCHL5,UFL1,UMODL1,USP14,USP19,USP44,USP47,VCP,VEGFA,VIL1,WAC,WFDC1,WFDC10A,WFDC10B,WFDC12,WFDC13,WFDC2,WFDC3,WFDC5,WFDC6,WFDC8,WFIKKN1,WFIKKN2,WNT1,WNT10B,WNT3A,WNT9A,XBP1,XDH,XIAP,XRCC3,YWHAE,ZFAND2A,ZNF207,ZW10
BIOCARTA:DNAFRAGMENT_PATHWAY	http://www.broadinstitute.org/gsea/msigdb/cards/BIOCARTA_DNAFRAGMENT_PATHWAY	10	0.94327	0.989852	1	1	CASP3,CASP7,DFFA,DFFB,ENDOG,GZMB,HMGB1,HMGB2,TOP2A,TOP2B
GO:PRP19_COMPLEX	http://www.broadinstitute.org/gsea/msigdb/cards/GO_PRP19_COMPLEX	13	0.94336	0.989852	1	1	BCAS2,CDC5L,CRNKL1,CTNNBL1,HSPA8,ISY1,PLRG1,POLR2A,PRPF19,RBM22,SYF2,U2AF2,XAB2
GO:DEATH_RECEPTOR_BINDING	http://www.broadinstitute.org/gsea/msigdb/cards/GO_DEATH_RECEPTOR_BINDING	17	0.94368	0.989867	1	1	BID,CASP3,CASP8,CFLAR,DAB2IP,FADD,FASLG,FEM1B,MADD,MYD88,NGF,NGFRAP1,NOL3,PIDD,PRDM4,RIPK1,TMBIM1
PID:IL5_PATHWAY	http://www.broadinstitute.org/gsea/msigdb/cards/PID_IL5_PATHWAY	14	0.94375	0.989867	1	1	CISH,CSF2RB,GRB2,IL5,IL5RA,JAK2,LYN,PIK3CA,PIK3R1,PIM1,PTPN11,SDCBP,STAT5A,STAT5B
GO:NEGATIVE_REGULATION_OF_CELL_GROWTH	http://www.broadinstitute.org/gsea/msigdb/cards/GO_NEGATIVE_REGULATION_OF_CELL_GROWTH	162	0.94378	0.989867	1	1	ACVR1B,ACVRL1,ADAM15,ADIPOR1,ADIPOR2,AGT,AGTR2,APBB1,APBB2,ARHGAP4,BCL11A,BCL2,BCL6,BDKRB1,BMP10,BMPR2,BST2,BTG1,CAPRIN2,CAV3,CCDC85B,CCR2,CDA,CDHR2,CDK5,CDK5R1,CDKN1A,CDKN1B,CDKN2A,CDKN2AIP,CDKN2C,CDKN2D,CGREF1,CRLF3,CTDP1,CYP27B1,DACT3,DCBLD2,DCC,DCUN1D3,DDX3X,DNAJC2,EAF2,EI24,ENO1,ENPP1,EPHA7,ESR2,FBP1,FGF13,FHL1,FLCN,FOXK1,FRZB,FSTL4,GAL,GAS2L1,GDF9,GJA1,GNB2L1,GNG4,GREM1,GSK3A,HNF4A,HRG,HYAL1,HYAL2,IFRD1,ING1,INHBA,IP6K2,MSX1,MUL1,MYL2,NAIF1,NDRG3,NDUFA13,NDUFS3,NF2,NME6,NOV,NPPA,NPPB,NPR1,NRP1,NTN1,OSGIN1,PHB,PLXNA3,PML,PPARD,PPARG,PPP1R9B,PPP2CA,PPP2R1A,PPT1,PRDM4,PSRC1,PTPRJ,RBBP7,RERG,RNF6,RRAD,RTN4,RTN4R,SCGB3A1,SEMA3A,SEMA3C,SEMA3D,SEMA3E,SEMA3F,SEMA3G,SEMA4A,SEMA4B,SEMA4C,SEMA4D,SEMA4F,SEMA4G,SEMA5A,SEMA5B,SEMA6A,SEMA6B,SEMA6C,SEMA6D,SEMA7A,SERPINE2,SERTAD2,SERTAD3,SFRP1,SFRP2,SH3BP4,SIPA1,SIRT1,SLIT2,SLIT3,SMAD3,SMAD4,SMARCA2,SMARCA4,SOX17,SPG20,SPP1,ST7L,STK11,TCHP,TGFB1,TGFB2,TNK1,TNR,TP53,TP53TG5,TRIM40,TRO,TSPYL2,ULK2,WFDC1,WNT11,WNT3,WNT3A,WNT5A,WT1,ZC3H12D
GO:RESPONSE_TO_FOLIC_ACID	http://www.broadinstitute.org/gsea/msigdb/cards/GO_RESPONSE_TO_FOLIC_ACID	15	0.94445	0.990271	1	1	ABCG2,ASCL1,BCHE,EEF2,FOLR1,FOLR2,GSN,MGMT,MOG,MTHFR,NRF1,OGG1,TIMP3,TYMS,ZNF354A
GO:SULFATION	http://www.broadinstitute.org/gsea/msigdb/cards/GO_SULFATION	16	0.94449	0.990271	1	1	CHST4,CHST5,CHSY1,HS3ST5,NDST1,SULT1A1,SULT1A2,SULT1A3,SULT1B1,SULT1C2,SULT1C4,SULT1E1,SULT2A1,TPST1,TPST2,UST
GO:LIPID_TRANSPORTER_ACTIVITY	http://www.broadinstitute.org/gsea/msigdb/cards/GO_LIPID_TRANSPORTER_ACTIVITY	103	0.94457	0.990271	1	1	ABCA1,ABCA12,ABCA3,ABCA4,ABCA7,ABCB11,ABCB4,ABCC3,ABCD1,ABCD2,ABCD3,ABCG1,ABCG4,ABCG5,ABCG8,ANO3,ANO4,ANO6,ANO7,ANO9,APOA1,APOA2,APOA4,APOA5,APOB,APOC4,APOD,APOE,APOF,APOL3,APOM,ARV1,ATP10A,ATP10B,ATP10D,ATP11A,ATP11B,ATP11C,ATP8A1,ATP8A2,ATP8B1,ATP8B2,ATP8B3,ATP8B4,ATP9A,ATP9B,CEACAM1,CFHR4,COL4A3BP,FABP1,FABP3,GLTP,GLTPD1,GLTPD2,GM2A,MFSD2A,MTTP,NPC1,OSBP,OSBPL5,OSBPL8,PCTP,PITPNA,PITPNC1,PITPNM1,PITPNM3,PLEKHA8,PLSCR1,PLSCR2,PLSCR4,PLSCR5,PRELID1,PRELID2,RBP4,RFT1,SCP2,SFTPA1,SLC10A1,SLC10A2,SLC10A3,SLC10A4,SLC10A5,SLC10A6,SLC22A9,SLC27A1,SLC27A2,SLC27A4,SLC27A5,SLC27A6,SLCO1A2,SLCO1B1,SLCO1B3,SLCO1C1,SLCO2A1,SLCO2B1,SLMO1,SLMO2,SPNS1,SPNS2,SPNS3,STAR,TNFAIP8L3,TRIAP1
GO:CATECHOLAMINE_METABOLIC_PROCESS	http://www.broadinstitute.org/gsea/msigdb/cards/GO_CATECHOLAMINE_METABOLIC_PROCESS;GO:CATECHOL_CONTAINING_COMPOUND_METABOLIC_PROCESS;http://www.broadinstitute.org/gsea/msigdb/cards/GO_CATECHOL_CONTAINING_COMPOUND_METABOLIC_PROCESS	42	0.94503	0.990611	1	1	AGTR2,AKR1B1,AOC2,ATP7A,COMT,CRHR2,DAO,DBH,DDC,DRD1,DRD2,DRD3,DRD4,EPAS1,GATA3,GCH1,GPR37,GRIN2A,HAND2,HDC,HPRT1,INSM1,LRTOMT,MAOA,MAOB,MTPN,NPR1,NR4A2,PAH,PARK2,PNMT,RNF180,SLC6A3,SNCA,SNCAIP,SNCB,SULT1A1,SULT1A2,SULT1A3,SULT1A4,TGFB2,TH
GO:NEGATIVE_REGULATION_OF_NF_KAPPAB_IMPORT_INTO_NUCLEUS	http://www.broadinstitute.org/gsea/msigdb/cards/GO_NEGATIVE_REGULATION_OF_NF_KAPPAB_IMPORT_INTO_NUCLEUS	18	0.94559	0.990867	1	1	BMP7,C1QTNF3,CCDC22,CYLD,FAF1,FBXW11,G3BP2,IL10,LITAF,NFKBIA,NFKBIB,NLRP3,NOV,PPM1A,PPM1B,PSMD10,PYDC2,ZC3H12A
REACTOME:ENDOSOMAL_SORTING_COMPLEX_REQUIRED_FOR_TRANSPORT_ESCRT	http://www.broadinstitute.org/gsea/msigdb/cards/REACTOME_ENDOSOMAL_SORTING_COMPLEX_REQUIRED_FOR_TRANSPORT_ESCRT	24	0.94565	0.990867	1	1	CHMP2A,CHMP2B,CHMP3,CHMP4A,CHMP4B,CHMP4C,CHMP5,CHMP6,CHMP7,HGS,RPS27A,SNF8,STAM2,TSG101,UBA52,VPS25,VPS28,VPS36,VPS37A,VPS37B,VPS37C,VPS4A,VPS4B,VTA1
GO:REGULATION_OF_FIBROBLAST_GROWTH_FACTOR_RECEPTOR_SIGNALING_PATHWAY	http://www.broadinstitute.org/gsea/msigdb/cards/GO_REGULATION_OF_FIBROBLAST_GROWTH_FACTOR_RECEPTOR_SIGNALING_PATHWAY	25	0.94568	0.990867	1	1	CTNNB1,DSTYK,DUSP6,FAM20C,FGFBP1,FGFBP3,FGFR2,FUZ,GATA3,GPC1,HHIP,LRIT3,NOG,NPTN,OTX2,PRDM14,PRKD2,RUNX2,SPRY1,SPRY2,SULF1,SULF2,THBS1,WNT4,WNT5A
GO:HORMONE_BIOSYNTHETIC_PROCESS	http://www.broadinstitute.org/gsea/msigdb/cards/GO_HORMONE_BIOSYNTHETIC_PROCESS	46	0.94652	0.991188	1	1	AANAT,ADM,AKR1B1,AKR1B15,CACNA1H,CHST8,CHST9,CYP11A1,CYP11B1,CYP11B2,CYP17A1,CYP19A1,CYP21A2,DIO1,DIO2,DIO3,DUOX1,DUOX2,FDX1,FDX1L,FDXR,FSHB,HFE,HSD17B1,HSD17B11,HSD17B12,HSD17B14,HSD17B3,HSD17B6,HSD17B7,HSD17B8,HSD3B1,HSD3B2,LHB,MED1,RDH8,SCARB1,SCP2,SRD5A1,SRD5A3,STAR,STARD3,STARD5,TG,TPO,WNT4
GO:VIRION_ASSEMBLY	http://www.broadinstitute.org/gsea/msigdb/cards/GO_VIRION_ASSEMBLY	35	0.94671	0.991188	1	1	APOE,CHMP1A,CHMP1B,CHMP2A,CHMP2B,CHMP3,CHMP4A,CHMP4B,CHMP4C,CHMP5,CHMP6,CHMP7,DDX6,LRSAM1,MITD1,PC,PDCD6IP,PPIA,RAB1A,RAB1B,RAB43,RPS27A,TBC1D20,TSG101,UBA52,UBB,UBC,USP6NL,VPS28,VPS37A,VPS37B,VPS37C,VPS4A,VPS4B,VTA1
GO:NEGATIVE_REGULATION_OF_MULTI_ORGANISM_PROCESS	http://www.broadinstitute.org/gsea/msigdb/cards/GO_NEGATIVE_REGULATION_OF_MULTI_ORGANISM_PROCESS	147	0.94691	0.991188	1	1	ACVR1C,ADA,ADAR,APCS,APOBEC3A,APOBEC3C,APOBEC3D,APOBEC3F,APOBEC3G,APOBEC3H,ARHGDIB,ASTL,BPIFA1,BST2,BTBD17,C19orf66,C1QBP,CAMP,CCL3,CCL4,CCL5,CCNK,CD36,CHMP3,CTSG,DAK,DEFB114,DHX58,EIF2AK2,EIF2AK4,ELANE,FAM111A,FBLN1,FCN1,FCN3,GPR149,GSN,HAVCR2,HDAC1,HMGA2,HPGDS,HTRA1,IFI16,IFIT1,IFITM1,IFITM2,IFITM3,IFNA2,IFNB1,IFNG,IGF1,IL10,IL12B,IL2RA,ILF3,INPP5K,IRF8,IRG1,ISG15,ISG20,ITCH,ITGAV,JUN,LBP,LTA,LTF,MAVS,MBL2,MICB,MID2,MPO,MRE11A,MUL1,MX1,NFKBIL1,NLRX1,NODAL,NPPC,NPR2,OAS1,OAS3,OASL,OVGP1,PARK2,PCBP2,PLSCR1,PML,POU2F3,PPM1B,PRDM1,PRDX4,PROX1,PTGDS,PTX3,REST,RNASEL,RSAD2,SEC14L1,SIGIRR,SIRT2,SLPI,SNX3,SP100,SPINK13,SPINK5,SQSTM1,SRPK1,SRPK2,STAT1,TARBP2,TARDBP,TFAP4,TIMP1,TIRAP,TNF,TNFAIP3,TNIP1,TRAF3IP1,TRIB1,TRIM10,TRIM11,TRIM13,TRIM14,TRIM15,TRIM21,TRIM25,TRIM26,TRIM27,TRIM28,TRIM31,TRIM32,TRIM35,TRIM38,TRIM5,TRIM6,TRIM62,TRIM8,TSPAN6,VAPA,VAPB,WEE2,ZC3H12A,ZC3HAV1,ZNF639,ZP2,ZP3,ZP4
GO:ATRIAL_SEPTUM_MORPHOGENESIS	http://www.broadinstitute.org/gsea/msigdb/cards/GO_ATRIAL_SEPTUM_MORPHOGENESIS	13	0.94747	0.991188	1	1	ACVR1,CYR61,GATA4,HEY2,ISL1,NKX2-5,NOTCH2,SMO,SOX4,TBX20,TBX5,WHSC1,ZFPM1
GO:RESPONSE_TO_MERCURY_ION	http://www.broadinstitute.org/gsea/msigdb/cards/GO_RESPONSE_TO_MERCURY_ION	14	0.94755	0.991188	1	1	ALAD,ALB,AQP1,AQP2,BSG,FN1,GSTP1,IL4,MBP,PARK7,PGAM2,SLC34A1,TAT,UROD
GO:CARDIAC_CHAMBER_DEVELOPMENT	http://www.broadinstitute.org/gsea/msigdb/cards/GO_CARDIAC_CHAMBER_DEVELOPMENT	141	0.94766	0.991188	1	1	ACVR1,ADAMTS1,ADAMTS6,ANK2,AP2B1,ARID1A,BMP10,BMP4,C5orf42,CAV3,CITED2,COL11A1,CPE,CRELD1,CYR61,DAND5,DCTN5,DHRS3,DLL4,DNM2,DSP,DVL3,EGLN1,FGF8,FGFR2,FGFRL1,FHL2,FKBP1A,FOXC1,FOXC2,FOXF1,FOXH1,FRS2,FZD1,FZD2,GATA3,GATA4,GATA6,GRHL2,GSK3A,HAND1,HAND2,HEG1,HES1,HEY1,HEY2,HEYL,HIF1A,ID2,ISL1,JAG1,KCNK2,LMO4,LRP2,LTBP1,LUZP1,MAML1,MDM2,MED1,MEF2C,MESP1,MSX2,MYBPC3,MYH10,MYH6,MYH7,MYL2,MYL3,MYOCD,NACA,NDST1,NKX2-5,NOTCH1,NOTCH2,NPHP3,NPRL3,NPY2R,NPY5R,NRG1,OVOL2,PARVA,PCSK5,PITX2,PKP2,PLXND1,POU4F1,PPP1R13L,PRDM1,PROX1,PTCD2,PTK7,RARA,RARB,RBM15,RBP4,RBPJ,RXRA,RYR2,SALL1,SALL4,SAV1,SCN5A,SEMA3C,SFRP2,SHOX2,SMAD4,SMAD6,SMAD7,SMARCD3,SMO,SNX17,SOS1,SOX11,SOX4,SRF,STRA6,SUFU,TAB1,TBX1,TBX2,TBX20,TBX3,TBX5,TEK,TGFBR3,TMEM65,TNNC1,TNNI1,TNNI3,TNNT2,TPM1,TRIP11,UBE4B,VANGL2,WHSC1,WNT11,WNT2,WNT5A,XIRP2,ZFPM1,ZFPM2
GO:LATERAL_MESODERM_DEVELOPMENT	http://www.broadinstitute.org/gsea/msigdb/cards/GO_LATERAL_MESODERM_DEVELOPMENT	11	0.9477	0.991188	1	1	BMPR1A,CITED2,DAND5,FOXF1,FOXH1,MESP1,NODAL,SHH,SMO,TBX20,YAP1
GO:LEUKOCYTE_MIGRATION_INVOLVED_IN_INFLAMMATORY_RESPONSE	http://www.broadinstitute.org/gsea/msigdb/cards/GO_LEUKOCYTE_MIGRATION_INVOLVED_IN_INFLAMMATORY_RESPONSE	10	0.94776	0.991188	1	1	ADAM8,CCL2,FFAR2,ITGB2,JAM3,LBP,PPBP,S100A8,S100A9,SELE
GO:POSITIVE_REGULATION_OF_INSULIN_LIKE_GROWTH_FACTOR_RECEPTOR_SIGNALING_PATHWAY	http://www.broadinstitute.org/gsea/msigdb/cards/GO_POSITIVE_REGULATION_OF_INSULIN_LIKE_GROWTH_FACTOR_RECEPTOR_SIGNALING_PATHWAY	12	0.94778	0.991188	1	1	CDH3,GH1,GHRH,GHRHR,GHSR,IGF1,IGFBP3,IGFBP4,IGFBP5,KIAA1161,PHIP,WNT1
GO:DNA_DIRECTED_RNA_POLYMERASE_II_CORE_COMPLEX	http://www.broadinstitute.org/gsea/msigdb/cards/GO_DNA_DIRECTED_RNA_POLYMERASE_II_CORE_COMPLEX	15	0.94814	0.991188	1	1	CHD6,POLR2A,POLR2B,POLR2D,POLR2E,POLR2F,POLR2G,POLR2H,POLR2I,POLR2J,POLR2J2,POLR2K,POLR2L,PPARGC1A,ZNF768
REACTOME:INTERACTION_BETWEEN_L1_AND_ANKYRINS	http://www.broadinstitute.org/gsea/msigdb/cards/REACTOME_INTERACTION_BETWEEN_L1_AND_ANKYRINS	21	0.94816	0.991188	1	1	ANK1,ANK3,KCNQ2,KCNQ3,L1CAM,NRCAM,SCN1B,SCN2A,SCN2B,SCN3B,SCN4A,SCN5A,SCN7A,SCN8A,SPTA1,SPTAN1,SPTB,SPTBN1,SPTBN2,SPTBN4,SPTBN5
GO:KETONE_BODY_METABOLIC_PROCESS	http://www.broadinstitute.org/gsea/msigdb/cards/GO_KETONE_BODY_METABOLIC_PROCESS	11	0.94831	0.991188	1	1	AACS,ACAT1,BDH1,BDH2,HMGCL,HMGCLL1,HMGCS2,OXCT1,OXCT2,SLC27A5,TYRP1
GO:REGULATION_OF_CIRCADIAN_SLEEP_WAKE_CYCLE_NON_REM_SLEEP	http://www.broadinstitute.org/gsea/msigdb/cards/GO_REGULATION_OF_CIRCADIAN_SLEEP_WAKE_CYCLE_NON_REM_SLEEP	12	0.94839	0.991188	1	1	ADA,ADORA1,ALB,CHRNB2,GHRHR,GHRL,IL6,KCNA2,MTNR1B,NPY2R,PTGER3,PTGER4
GO:HEMATOPOIETIC_PROGENITOR_CELL_DIFFERENTIATION	http://www.broadinstitute.org/gsea/msigdb/cards/GO_HEMATOPOIETIC_PROGENITOR_CELL_DIFFERENTIATION	97	0.94841	0.991188	1	1	ABI1,ACE,ADAR,AGPAT5,ANLN,ARHGEF7,ARL11,ARMC6,BATF,BCL2,BMP4,BRAF,BVES,C12orf29,C17orf66,C6orf25,CDK6,CDKN2B,CHD2,COL24A1,DACT2,DHTKD1,EEF2,EML1,EP300,ERCC2,ESCO2,FAM115C,FLI1,FLT3,FST,FSTL3,GATA1,GATA3,HERC6,HOXB3,HOXB4,HYAL2,IL11,INHBA,JAM3,KCNAB2,KIT,KRT75,LIG4,MED1,MEIS1,MEOX1,MIXL1,MLF1,MMP21,NARFL,PAPD4,PIP4K2A,PLEK,PRKDC,PRRC2C,PSEN1,PTPN11,PTPRC,PTPRZ1,PYGO1,RBM47,REST,RRS1,SERPINB12,SFRP1,SHH,SIN3A,SIPA1L3,SLC7A6OS,SLC8A3,SMPD3,SOX4,SP3,SP7,SPI1,SRF,SSBP3,STON2,TAL1,TET2,TGFB1,TMEM190,TMEM91,TNFRSF13B,TOP2A,VPS33B,WASF2,WDR7,WDR78,XRCC5,ZBTB24,ZFAT,ZFPM1,ZNF385A,ZNF784
GO:RESPONSE_TO_INACTIVITY	http://www.broadinstitute.org/gsea/msigdb/cards/GO_RESPONSE_TO_INACTIVITY	10	0.94845	0.991188	1	1	CASQ1,CAT,DRD2,F2,FBXO32,HDAC4,IL10,MTMR4,MYOG,SCN5A
GO:MULTICELLULAR_ORGANISMAL_WATER_HOMEOSTASIS	http://www.broadinstitute.org/gsea/msigdb/cards/GO_MULTICELLULAR_ORGANISMAL_WATER_HOMEOSTASIS	57	0.9485	0.991188	1	1	ABCA12,ADCY1,ADCY2,ADCY3,ADCY4,ADCY5,ADCY6,ADCY7,ADCY8,ADCY9,ALOX12,ALOX12B,ALOXE3,AQP1,AQP2,AQP3,AQP4,AVP,AVPR2,BPIFA1,C1orf172,CLDN1,CYP11B2,CYP26B1,CYP4A11,CYP4F12,CYP4F2,FLG,FLG2,GBA,GNAS,GRHL3,HAS2,HRNR,HYAL2,KRT1,KRT16,MYO5B,PRKACA,PRKACB,PRKACG,PRKAR1A,PRKAR1B,PRKAR2A,PRKAR2B,RAB11A,RAB11FIP2,SCNN1A,SCNN1B,SCNN1G,SFN,SRF,TFAP2B,TMEM79,TP63,TRPV4,WFS1
GO:REGULATION_OF_SPINDLE_ASSEMBLY	http://www.broadinstitute.org/gsea/msigdb/cards/GO_REGULATION_OF_SPINDLE_ASSEMBLY	14	0.94859	0.991188	1	1	CHMP1A,CHMP1B,CHMP2A,CHMP2B,CHMP3,CHMP4B,CHMP4C,CHMP5,PDCD6IP,PLK1,RNF4,SENP6,TPR,VPS4B
GO:CELLULAR_RESPONSE_TO_GONADOTROPIN_STIMULUS	http://www.broadinstitute.org/gsea/msigdb/cards/GO_CELLULAR_RESPONSE_TO_GONADOTROPIN_STIMULUS	13	0.94862	0.991188	1	1	CCNA2,CYP17A1,GATA6,HMGCS1,INHBA,LHCGR,NOTCH1,PAWR,PAX8,PPARGC1A,SLC5A5,STAR,WT1
GO:RAGE_RECEPTOR_BINDING	http://www.broadinstitute.org/gsea/msigdb/cards/GO_RAGE_RECEPTOR_BINDING	11	0.94866	0.991188	1	1	FPR1,HMGB1,HMGB2,S100A12,S100A13,S100A4,S100A7,S100A8,S100A9,S100B,S100P
GO:RESPONSE_TO_INTERFERON_ALPHA	http://www.broadinstitute.org/gsea/msigdb/cards/GO_RESPONSE_TO_INTERFERON_ALPHA	20	0.94877	0.991188	1	1	ADAR,AXL,BST2,EIF2AK2,ENTPD2,GAS6,GATA3,IFIT2,IFIT3,IFITM1,IFITM2,IFITM3,IFNAR1,IFNAR2,KLHL20,LAMP3,MX2,OAS1,STAR,TPR
GO:COA_HYDROLASE_ACTIVITY	http://www.broadinstitute.org/gsea/msigdb/cards/GO_COA_HYDROLASE_ACTIVITY	20	0.94908	0.991188	1	1	ACOT1,ACOT11,ACOT12,ACOT13,ACOT2,ACOT4,ACOT6,ACOT7,ACOT8,ACOT9,ACSBG2,BAAT,GNPAT,HIBCH,HNF4A,NUDT19,NUDT7,PPT1,THEM4,THEM5
GO:HEXOSE_CATABOLIC_PROCESS	http://www.broadinstitute.org/gsea/msigdb/cards/GO_HEXOSE_CATABOLIC_PROCESS	46	0.94909	0.991188	1	1	ALDH1A1,ALDOA,ALDOB,ALDOC,BAD,DAK,ENO1,ENO3,FUT1,FUT10,FUT2,FUT4,FUT5,FUT6,FUT7,FUT8,FUT9,GALE,GALK1,GALT,GAPDH,GAPDHS,GCK,GLB1,GLYCTK,GPI,HK1,HK2,HK3,KHK,LRP5,PFKFB1,PFKFB2,PFKFB3,PFKFB4,PFKL,PFKM,PFKP,PGAM1,PGAM2,PGK1,PGM1,PGM2,PGM5,PKLR,TKTL1
GO:NEGATIVE_REGULATION_OF_CHEMOKINE_PRODUCTION	http://www.broadinstitute.org/gsea/msigdb/cards/GO_NEGATIVE_REGULATION_OF_CHEMOKINE_PRODUCTION	16	0.94921	0.991188	1	1	APOD,C1QTNF3,ELANE,ERBB2IP,F2RL1,GSTP1,IL10,IL6,KLF4,LGALS9,MAP2K5,MEFV,MUL1,SIGIRR,SOCS5,TICAM2
GO:CGMP_BIOSYNTHETIC_PROCESS	http://www.broadinstitute.org/gsea/msigdb/cards/GO_CGMP_BIOSYNTHETIC_PROCESS	15	0.94936	0.991188	1	1	AQP1,GUCA2B,GUCY1A2,GUCY1A3,GUCY1B3,GUCY2C,GUCY2D,GUCY2F,HTR2B,HTR2C,NPPA,NPPB,NPPC,NPR1,NPR2
GO:REGULATION_OF_EPIDERMAL_CELL_DIFFERENTIATION	http://www.broadinstitute.org/gsea/msigdb/cards/GO_REGULATION_OF_EPIDERMAL_CELL_DIFFERENTIATION	43	0.94953	0.991188	1	1	ALOX15B,AQP3,ATOH1,BMP4,C1orf172,CD109,CYP27B1,DLL1,ERRFI1,EZH2,GRHL2,H2AFY,H2AFY2,HES1,HES5,HEY2,HOXA7,IL20,KEAP1,KRT36,KRT84,MAFF,MAFG,MED1,MSX2,MYCN,NCOA3,NME2,NOTCH1,OVOL2,PRKCH,PTCH1,PTCH2,REG3A,REG3G,ROCK1,ROCK2,SFN,SFRP4,SRSF6,TP63,TRIM16,VDR
KEGG:AUTOIMMUNE_THYROID_DISEASE	http://www.broadinstitute.org/gsea/msigdb/cards/KEGG_AUTOIMMUNE_THYROID_DISEASE	49	0.94963	0.991188	1	1	CD28,CD40,CD40LG,CD80,CD86,CGA,CTLA4,FAS,FASLG,GZMB,HLA-A,HLA-B,HLA-C,HLA-DMA,HLA-DMB,HLA-DOA,HLA-DOB,HLA-DPA1,HLA-DPB1,HLA-DQA1,HLA-DQA2,HLA-DQB1,HLA-DRA,HLA-DRB1,HLA-E,HLA-F,HLA-G,IFNA1,IFNA10,IFNA13,IFNA14,IFNA16,IFNA17,IFNA2,IFNA21,IFNA4,IFNA5,IFNA6,IFNA7,IFNA8,IL10,IL2,IL4,IL5,PRF1,TG,TPO,TSHB,TSHR
GO:MYELIN_MAINTENANCE	http://www.broadinstitute.org/gsea/msigdb/cards/GO_MYELIN_MAINTENANCE	11	0.94964	0.991188	1	1	AKT1,AKT2,CLU,CXCR4,EPB41L3,FA2H,MPP5,NDRG1,PTEN,SH3TC2,SOD1
GO:ENDOPLASMIC_RETICULUM_ORGANIZATION	http://www.broadinstitute.org/gsea/msigdb/cards/GO_ENDOPLASMIC_RETICULUM_ORGANIZATION	38	0.95006	0.991485	1	1	ARL6IP1,ASNA1,ATL1,ATL2,ATL3,BAG6,BNIP1,CASQ1,CAV2,CCDC47,COL4A3BP,DOPEY2,EIF2AK3,GET4,JAGN1,KIAA1598,KIAA1715,LMAN1,RAB10,RAB18,REEP1,REEP2,RTN3,RTN4,SEC16A,SEC16B,SEC61A1,STX18,TMEM170A,TMEM33,TOR1AIP2,TOR1B,TRDN,UBL4A,VAPA,VAPB,VMP1,WRB
KEGG:N_GLYCAN_BIOSYNTHESIS	http://www.broadinstitute.org/gsea/msigdb/cards/KEGG_N_GLYCAN_BIOSYNTHESIS	45	0.95032	0.991615	1	1	ALG1,ALG10,ALG10B,ALG11,ALG12,ALG13,ALG14,ALG2,ALG3,ALG5,ALG6,ALG8,B4GALT1,B4GALT2,B4GALT3,DAD1,DDOST,DOLPP1,DPAGT1,DPM1,DPM2,DPM3,FUT8,GANAB,MAN1A1,MAN1A2,MAN1B1,MAN1C1,MAN2A1,MAN2A2,MGAT1,MGAT2,MGAT3,MGAT4A,MGAT4B,MGAT5,MGAT5B,MOGS,RFT1,RPN1,RPN2,ST6GAL1,STT3A,STT3B,TUSC3
GO:EXTRACELLULAR_MATRIX_STRUCTURAL_CONSTITUENT	http://www.broadinstitute.org/gsea/msigdb/cards/GO_EXTRACELLULAR_MATRIX_STRUCTURAL_CONSTITUENT	73	0.95055	0.991656	1	1	ACAN,AMBN,AMELX,BCAN,BGN,CD4,CHI3L1,COL11A1,COL11A2,COL12A1,COL14A1,COL15A1,COL19A1,COL1A1,COL1A2,COL24A1,COL27A1,COL2A1,COL3A1,COL4A1,COL4A2,COL4A3,COL4A4,COL4A5,COL4A6,COL5A1,COL5A2,COL5A3,COL8A2,COL9A1,COL9A2,COL9A3,COMP,DSPP,EFEMP2,EMILIN2,FBLN1,FBLN2,FBN1,FBN2,FBN3,HAPLN1,HAPLN2,HAPLN3,HAPLN4,IMPG1,IMPG2,KAL1,LAMA1,LAMA4,LAMB1,LAMC1,LUM,MATN1,MATN3,MEPE,MGP,MUC17,MUC3A,MUC4,MUC5AC,MUC6,NCAN,OPTC,PRELP,PXDN,STATH,TECTA,TECTB,TFPI2,TINAGL1,TUFT1,VCAN
GO:RIBOSOME	http://www.broadinstitute.org/gsea/msigdb/cards/GO_RIBOSOME	213	0.95063	0.991656	1	1	ABCF1,APEX1,APOD,C12orf65,C1orf177,CANX,DAP3,DDX3X,DNAJC21,EEF2,EIF2AK2,EIF2AK4,EIF2S1,FAU,FMR1,FXR2,GADD45GIP1,GCN1L1,GNB2L1,HBA1,HBA2,HSPA14,ICT1,IMP3,LARP4B,MCTS1,METTL17,MPV17L2,MRP63,MRPL1,MRPL10,MRPL11,MRPL12,MRPL13,MRPL14,MRPL15,MRPL16,MRPL17,MRPL18,MRPL19,MRPL2,MRPL20,MRPL21,MRPL22,MRPL23,MRPL24,MRPL27,MRPL28,MRPL3,MRPL30,MRPL32,MRPL33,MRPL34,MRPL35,MRPL36,MRPL37,MRPL38,MRPL39,MRPL4,MRPL40,MRPL41,MRPL42,MRPL43,MRPL44,MRPL45,MRPL46,MRPL47,MRPL48,MRPL49,MRPL50,MRPL51,MRPL52,MRPL53,MRPL54,MRPL55,MRPL9,MRPS10,MRPS11,MRPS12,MRPS14,MRPS15,MRPS16,MRPS17,MRPS18A,MRPS18B,MRPS18C,MRPS2,MRPS22,MRPS23,MRPS24,MRPS25,MRPS26,MRPS27,MRPS28,MRPS30,MRPS31,MRPS33,MRPS34,MRPS35,MRPS36,MRPS5,MRPS6,MRPS7,MRPS9,MRTO4,MTERFD2,MTG1,NAA10,NAA11,NCK1,NDUFA7,NR0B1,NSUN3,NSUN4,NUFIP1,NUFIP2,PPARGC1A,PRMT3,RBM3,REPIN1,RPL10,RPL10A,RPL10L,RPL11,RPL12,RPL13,RPL13A,RPL14,RPL15,RPL17,RPL18,RPL18A,RPL19,RPL21,RPL22,RPL22L1,RPL23,RPL23A,RPL24,RPL26,RPL26L1,RPL27,RPL27A,RPL28,RPL29,RPL3,RPL30,RPL31,RPL32,RPL34,RPL35,RPL35A,RPL36,RPL36A,RPL36AL,RPL37,RPL37A,RPL38,RPL39,RPL39L,RPL3L,RPL4,RPL41,RPL5,RPL6,RPL7,RPL7A,RPL7L1,RPL8,RPL9,RPLP0,RPLP1,RPLP2,RPS10,RPS11,RPS12,RPS13,RPS14,RPS15,RPS15A,RPS16,RPS17,RPS18,RPS2,RPS20,RPS21,RPS23,RPS24,RPS25,RPS26,RPS27,RPS27A,RPS27L,RPS28,RPS29,RPS3,RPS3A,RPS4X,RPS5,RPS6,RPS6KL1,RPS7,RPS8,RPS9,RPSA,RRBP1,RSL24D1,SERP1,SF1,SNCA,SRP68,UBA52,ZNF622
GO:POSITIVE_REGULATION_OF_T_HELPER_CELL_DIFFERENTIATION	http://www.broadinstitute.org/gsea/msigdb/cards/GO_POSITIVE_REGULATION_OF_T_HELPER_CELL_DIFFERENTIATION	18	0.95085	0.991707	1	1	ANXA1,CCL19,CD80,CD86,HLX,IL12B,IL12RB1,IL23A,IL23R,IL4R,IL6,MYB,NLRP3,PRKCZ,RARA,RIPK2,SOCS5,TNFSF4
GO:INTERSTITIAL_MATRIX	http://www.broadinstitute.org/gsea/msigdb/cards/GO_INTERSTITIAL_MATRIX	14	0.95095	0.991707	1	1	ABI3BP,ADAMTSL4,C6orf15,CCDC80,ECM2,EGFLAM,IGF1,KAZALD1,NAV2,SMOC2,TNC,VIT,VWA1,VWC2
GO:SPHINGOLIPID_BIOSYNTHETIC_PROCESS	http://www.broadinstitute.org/gsea/msigdb/cards/GO_SPHINGOLIPID_BIOSYNTHETIC_PROCESS	76	0.95128	0.991769	1	1	A4GALT,ACER1,ACER2,ACER3,AGK,ALDH3A2,ALDH3B1,ALDH3B2,ALOX12B,ALOXE3,B4GALNT1,C20orf173,CERS1,CERS2,CERS3,CERS4,CERS5,CERS6,CLN8,COL4A3BP,CSNK1G2,DEGS1,DEGS2,ELOVL1,FA2H,FAM57B,GAL3ST1,GBA,KDSR,LARGE,P2RX1,P2RX7,PPAP2A,PPAP2B,PPAP2C,PPM1L,PRKD1,PTPLB,SAMD8,SGMS1,SGMS2,SGPL1,SGPP1,SGPP2,SMPD1,SMPD2,SMPD4,SPHK1,SPHK2,SPTLC1,SPTLC2,SPTLC3,SPTSSA,SPTSSB,ST3GAL1,ST3GAL2,ST3GAL3,ST3GAL4,ST3GAL5,ST3GAL6,ST6GALNAC1,ST6GALNAC2,ST6GALNAC3,ST6GALNAC4,ST6GALNAC5,ST6GALNAC6,ST8SIA1,ST8SIA2,ST8SIA3,ST8SIA4,ST8SIA5,ST8SIA6,UGCG,UGT8,VAPA,VAPB
GO:GLUTATHIONE_TRANSFERASE_ACTIVITY	http://www.broadinstitute.org/gsea/msigdb/cards/GO_GLUTATHIONE_TRANSFERASE_ACTIVITY	34	0.95128	0.991769	1	1	ALOX5AP,CLIC1,CLIC2,CLIC3,CLIC4,CLIC5,CLIC6,EEF1E1,EEF1G,GDAP1,GDAP1L1,GSTA1,GSTA2,GSTA3,GSTA4,GSTA5,GSTK1,GSTM1,GSTM2,GSTM3,GSTM4,GSTM5,GSTO1,GSTO2,GSTP1,GSTT1,GSTT2,GSTT2B,GSTZ1,HPGDS,LTC4S,MGST1,MGST2,MGST3
REACTOME:TERMINATION_OF_O_GLYCAN_BIOSYNTHESIS	http://www.broadinstitute.org/gsea/msigdb/cards/REACTOME_TERMINATION_OF_O_GLYCAN_BIOSYNTHESIS	21	0.95164	0.992003	1	1	MUC12,MUC13,MUC15,MUC16,MUC17,MUC19,MUC2,MUC21,MUC4,MUC5AC,MUC5B,MUC6,MUC7,MUCL1,ST3GAL1,ST3GAL2,ST3GAL3,ST6GAL1,ST6GALNAC2,ST6GALNAC3,ST6GALNAC4
GO:STEROL_BIOSYNTHETIC_PROCESS	http://www.broadinstitute.org/gsea/msigdb/cards/GO_STEROL_BIOSYNTHETIC_PROCESS	41	0.95213	0.992242	1	1	ACAA2,APOA1,APOA4,APOA5,ARV1,C14orf1,CFTR,CH25H,CNBP,CYB5R1,CYB5R2,CYB5R3,CYP51A1,DHCR24,DHCR7,EBP,FDFT1,FDPS,G6PD,GGPS1,HMGCR,HMGCS1,HMGCS2,HSD17B7,IDI1,IDI2,INSIG1,INSIG2,LBR,LSS,MSMO1,MVD,MVK,NPC1L1,NSDHL,PMVK,PRKAA1,PRKAA2,PRKAG2,SQLE,TM7SF2
GO:CARDIAC_SEPTUM_DEVELOPMENT	http://www.broadinstitute.org/gsea/msigdb/cards/GO_CARDIAC_SEPTUM_DEVELOPMENT	83	0.95214	0.992242	1	1	ACVR1,ADAMTS6,ANK2,AP2B1,BMP4,C5orf42,CITED2,CRELD1,CYR61,DAND5,DCTN5,DHRS3,DNM2,DVL3,EGLN1,FGF8,FGFR2,FGFRL1,FRS2,FZD1,FZD2,GATA3,GATA4,GATA6,HAND1,HEG1,HES1,HEY1,HEY2,HEYL,ID2,ISL1,JAG1,LMO4,LRP2,LTBP1,LUZP1,MAML1,MDM2,MSX2,MYH10,NDST1,NKX2-5,NOTCH1,NOTCH2,NPHP3,NPRL3,PARVA,PCSK5,PITX2,PLXND1,PRDM1,PROX1,PTK7,RARA,RARB,RBM15,SALL1,SALL4,SAV1,SMAD4,SMAD6,SMAD7,SMO,SNX17,SOX11,SOX4,STRA6,SUFU,TAB1,TBX1,TBX2,TBX20,TBX3,TBX5,TRIP11,VANGL2,WHSC1,WNT11,WNT5A,XIRP2,ZFPM1,ZFPM2
PID:WNT_SIGNALING_PATHWAY	http://www.broadinstitute.org/gsea/msigdb/cards/PID_WNT_SIGNALING_PATHWAY	27	0.95254	0.992517	1	1	ATP6AP2,CTHRC1,DKK1,FZD1,FZD10,FZD2,FZD4,FZD5,FZD6,FZD7,FZD8,IGFBP4,KREMEN1,KREMEN2,LRP5,LRP6,ROR2,RSPO1,RYK,WIF1,WNT1,WNT2,WNT3,WNT3A,WNT5A,WNT7A,WNT7B
GO:ENDOCRINE_PROCESS	http://www.broadinstitute.org/gsea/msigdb/cards/GO_ENDOCRINE_PROCESS	43	0.95298	0.992834	1	1	ACE,ACE2,AGT,AGTR1,AGTR2,ATP6AP2,AVPR1A,AVPR2,CMA1,CORIN,CPA3,CRHR1,CTSG,CTSZ,CYBA,CYP11B2,DRD3,DRD5,ECE1,EDN1,EDN2,EDN3,ENPEP,FOXD1,FZD4,GATA3,GHRL,HSD11B2,INHBA,KRAS,MME,NKX2-1,NOS3,NOX1,OXTR,PCSK5,RASL10B,REN,RPS6KA2,SERPINF2,TACR1,TBX3,TMF1
GO:RESPONSE_TO_CALCIUM_ION	http://www.broadinstitute.org/gsea/msigdb/cards/GO_RESPONSE_TO_CALCIUM_ION	106	0.9533	0.993026	1	1	AANAT,ACER1,ADAM9,ADCY1,AHCYL1,ALG2,ALOX15,ALOX5AP,ANXA11,ANXA5,ANXA7,AQP3,ASPH,BAD,BRAF,CALM1,CALM2,CALM3,CAMK2D,CAPN3,CASQ2,CASR,CAV1,CCND1,CHP2,CLIC4,CPNE1,CPNE3,CPNE6,CPNE7,CRHBP,D2HGDH,DPEP1,DUSP1,ECT2,EDN1,EEF2K,ENDOG,ENTPD6,EP300,FGA,FGB,FGG,FOS,FOSB,FUS,GDI1,GIPR,GPLD1,GRIN1,GUCA1A,HNRNPD,HOMER1,IL6,IQGAP1,ITPKB,ITPR3,JUN,JUNB,JUND,KCNH1,KCNIP2,KCNMA1,KCNMB1,KCNMB2,KCNMB3,KCNMB4,LCE1D,MEF2A,MEF2C,MNAT1,NEUROD2,P2RX7,PDCD6,PEF1,PENK,PLA2G4A,PPIF,PPP3CA,PTGES,PTK2B,RASGRP2,RYR2,RYR3,S100A16,SCN5A,SDC1,SEC31A,SLC25A12,SLC25A13,SLC25A23,SLC25A24,SLC6A1,SPAG16,SPARC,STIM1,SYT1,SYT3,THBS1,TNNT2,TPH2,TRPC1,TRPC3,TSHB,TTN,WNT5A
GO:SERINE_TYPE_ENDOPEPTIDASE_INHIBITOR_ACTIVITY	http://www.broadinstitute.org/gsea/msigdb/cards/GO_SERINE_TYPE_ENDOPEPTIDASE_INHIBITOR_ACTIVITY	87	0.95406	0.993072	1	1	AGT,AMBP,APLP2,APP,CD109,COL28A1,COL6A3,COL7A1,CPAMD8,CRIM1,FURIN,HMSD,HRG,ITIH1,ITIH2,ITIH3,ITIH4,ITIH5,ITIH6,KAL1,PAPLN,PCSK1N,PEBP1,PI3,RECK,SERPINA1,SERPINA10,SERPINA11,SERPINA12,SERPINA3,SERPINA4,SERPINA5,SERPINA6,SERPINA7,SERPINA9,SERPINB1,SERPINB10,SERPINB12,SERPINB13,SERPINB2,SERPINB3,SERPINB4,SERPINB5,SERPINB6,SERPINB7,SERPINB8,SERPINB9,SERPINC1,SERPIND1,SERPINE1,SERPINE2,SERPINE3,SERPINF1,SERPINF2,SERPING1,SERPINH1,SERPINI1,SERPINI2,SLPI,SPINK1,SPINK13,SPINK14,SPINK2,SPINK4,SPINK5,SPINK6,SPINK7,SPINK8,SPINK9,SPINT1,SPINT2,SPINT3,SPINT4,SPOCK1,TFPI,TFPI2,WFDC1,WFDC10A,WFDC12,WFDC13,WFDC2,WFDC3,WFDC5,WFDC6,WFDC8,WFIKKN1,WFIKKN2
GO:SARCOMERE_ORGANIZATION	http://www.broadinstitute.org/gsea/msigdb/cards/GO_SARCOMERE_ORGANIZATION	26	0.95439	0.993072	1	1	ACTG1,ACTN2,ANKRD1,BMP10,CAPN3,CASQ1,CASQ2,CFL2,FHOD3,ITGB1,KRT19,KRT8,LDB3,MYH3,MYH6,MYLK3,MYPN,NKX2-5,OBSCN,PRKAR1A,SIX4,SRF,TCAP,TPM1,TTN,WDR1
GO:ENDODERMAL_CELL_DIFFERENTIATION	http://www.broadinstitute.org/gsea/msigdb/cards/GO_ENDODERMAL_CELL_DIFFERENTIATION	37	0.95443	0.993072	1	1	CDC73,COL11A1,COL12A1,COL4A2,COL6A1,COL7A1,COL8A1,CTNNB1,CTR9,EOMES,FN1,GATA6,HMGA2,HNF1B,HSBP1,INHBA,ITGA4,ITGA5,ITGA7,ITGAV,ITGB2,ITGB5,LAMA3,LAMB1,LAMB3,LEO1,MIXL1,MMP14,MMP15,MMP8,MMP9,NODAL,PAF1,POU5F1,RTF1,SOX17,SOX2
GO:STRUCTURAL_MOLECULE_ACTIVITY	http://www.broadinstitute.org/gsea/msigdb/cards/GO_STRUCTURAL_MOLECULE_ACTIVITY	678	0.95446	0.993072	1	1	ACAN,ACTA1,ACTB,ACTG1,ACTL6B,ACTL7A,ACTL7B,ACTN2,ACTR2,ACTR3,ADD1,ADD3,AGRN,AHNAK,AKAP1,AKAP11,AKAP13,AKAP6,AKAP9,AMBN,AMELX,ANK1,ANK2,ANK3,ANKRD2,ANXA1,ARPC1B,ARPC2,ARPC3,ARPC4,ARPC5,ARRB2,ASPH,AXIN1,BCAN,BFSP1,BFSP2,BGLAP,BGN,BICD1,BVES,C1orf68,C9orf142,CAPN3,CARD10,CAV1,CAV2,CAV3,CCDC6,CD2AP,CD3E,CD3G,CD4,CDC42SE1,CDC42SE2,CHCHD3,CHI3L1,CLDN1,CLDN10,CLDN11,CLDN12,CLDN14,CLDN15,CLDN16,CLDN17,CLDN18,CLDN19,CLDN2,CLDN20,CLDN22,CLDN23,CLDN24,CLDN25,CLDN5,CLDN6,CLDN7,CLDN8,CLDN9,CLTA,CLTB,CLTC,CNOT1,COL11A1,COL11A2,COL12A1,COL14A1,COL15A1,COL18A1,COL19A1,COL1A1,COL1A2,COL24A1,COL27A1,COL2A1,COL3A1,COL4A1,COL4A2,COL4A3,COL4A4,COL4A5,COL4A6,COL5A1,COL5A2,COL5A3,COL8A2,COL9A1,COL9A2,COL9A3,COMP,COPA,COPB1,COPB2,COPE,CPOX,CRCT1,CROCC,CRYBA1,CRYBA2,CRYBA4,CRYBB1,CRYBB2,CRYBB3,CRYGA,CRYGB,CRYGC,CRYGD,CRYGS,CSRP3,CSTA,CTNNA1,CTNNA2,CYLC1,CYLC2,DAG1,DAP3,DCTN3,DEDD2,DES,DISC1,DLG1,DLG5,DMD,DSP,DSPP,DUSP19,EFEMP2,EIF3A,EIF3B,EMILIN2,EPB41,EPB41L1,EPB41L2,EPB41L3,EPB41L4B,EPB42,ERBB2IP,EVPL,EVPLL,FAU,FBLN1,FBLN2,FBN1,FBN2,FBN3,FGA,FGB,FGG,FLG,FLG2,G3BP2,GFAP,GNB2L1,GNL1,GRIP1,HAPLN1,HAPLN2,HAPLN3,HAPLN4,HSPB6,IFFO2,IFLTD1,IMP3,IMPG1,IMPG2,INA,ISCA1,ISCA2,ISCU,ITSN1,IVL,JAG1,JPH1,JUP,KAL1,KIAA0368,KLHL17,KLHL3,KRT1,KRT10,KRT12,KRT13,KRT14,KRT15,KRT16,KRT17,KRT18,KRT19,KRT2,KRT20,KRT222,KRT23,KRT24,KRT25,KRT26,KRT27,KRT28,KRT3,KRT31,KRT32,KRT33A,KRT33B,KRT34,KRT35,KRT36,KRT37,KRT38,KRT39,KRT4,KRT40,KRT5,KRT6A,KRT6B,KRT6C,KRT7,KRT71,KRT72,KRT73,KRT74,KRT75,KRT76,KRT77,KRT78,KRT79,KRT8,KRT80,KRT81,KRT82,KRT83,KRT84,KRT85,KRT86,KRT9,KRTAP11-1,KRTAP1-3,KRTAP24-1,KRTAP3-1,KRTAP3-2,KRTAP3-3,KRTAP5-8,KSR1,LAD1,LAMA1,LAMA2,LAMA3,LAMA4,LAMA5,LAMB1,LAMB2,LAMB3,LAMC1,LAMC3,LAMTOR1,LAMTOR2,LAMTOR3,LCE1A,LCE1B,LCE1C,LCE1D,LCE1E,LCE1F,LCE2A,LCE2B,LCE2C,LCE2D,LCE3A,LCE3B,LCE3C,LCE3D,LCE3E,LCE4A,LCE5A,LDLRAP1,LELP1,LIM2,LLGL1,LMNA,LMNB1,LMNB2,LOR,LRRK2,LUM,MAGI1,MAGI2,MAGI3,MAL,MAP1A,MAP1B,MAP2,MAP2K2,MAP4,MAP7,MAP7D1,MAP7D2,MAP7D3,MAPK8IP1,MAPK8IP2,MAPK8IP3,MAPT,MATN1,MATN3,MATR3,MBP,MEPE,MGP,MIP,MMS19,MOBP,MPP7,MPZ,MPZL1,MRP63,MRPL1,MRPL10,MRPL11,MRPL12,MRPL13,MRPL14,MRPL15,MRPL16,MRPL17,MRPL18,MRPL19,MRPL2,MRPL20,MRPL21,MRPL22,MRPL23,MRPL24,MRPL27,MRPL28,MRPL3,MRPL32,MRPL33,MRPL34,MRPL35,MRPL36,MRPL37,MRPL4,MRPL41,MRPL42,MRPL43,MRPL46,MRPL47,MRPL49,MRPL51,MRPL52,MRPL55,MRPL9,MRPS11,MRPS12,MRPS14,MRPS15,MRPS16,MRPS17,MRPS18A,MRPS18B,MRPS18C,MRPS2,MRPS22,MRPS23,MRPS24,MRPS25,MRPS30,MRPS31,MRPS33,MRPS34,MRPS35,MRPS36,MRPS5,MRPS6,MRPS7,MRPS9,MRTO4,MSN,MUC17,MUC3A,MUC4,MUC5AC,MUC6,MYBPC1,MYBPC2,MYBPC3,MYBPH,MYH11,MYH8,MYL1,MYL2,MYL3,MYL5,MYL6,MYL6B,MYL9,MYLPF,MYOM1,MYOM2,MYOT,NCAN,NCK1,NCK2,NDC80,NDUFA7,NEB,NEBL,NEFH,NEFM,NES,NEXN,NPHP1,NPHP4,NUMA1,NUP107,NUP133,NUP153,NUP155,NUP188,NUP205,NUP54,NUP62,NUP62CL,NUP85,NUP98,OBSCN,ODF2,OPTC,OTOG,PDLIM3,PGM5,PKP1,PKP2,PLP1,PLS1,PNN,PPL,PRELP,PRPH,PRR9,PSMD13,PXDN,RGS14,ROCK2,ROPN1B,RPL10,RPL10A,RPL10L,RPL11,RPL12,RPL13,RPL13A,RPL14,RPL15,RPL17,RPL18,RPL18A,RPL19,RPL21,RPL22,RPL22L1,RPL23,RPL23A,RPL24,RPL26,RPL26L1,RPL27,RPL27A,RPL28,RPL29,RPL3,RPL30,RPL31,RPL32,RPL34,RPL35,RPL35A,RPL36,RPL36A,RPL36AL,RPL37,RPL37A,RPL38,RPL39,RPL39L,RPL3L,RPL4,RPL41,RPL5,RPL6,RPL7,RPL7A,RPL7L1,RPL8,RPL9,RPLP0,RPLP1,RPLP2,RPS10,RPS11,RPS12,RPS13,RPS14,RPS15,RPS15A,RPS16,RPS17,RPS18,RPS2,RPS20,RPS21,RPS23,RPS24,RPS26,RPS27,RPS27A,RPS27L,RPS28,RPS29,RPS3,RPS3A,RPS4X,RPS5,RPS6,RPS7,RPS8,RPS9,RPSA,RSL24D1,SASH1,SEPT2,SEPT4,SEPT5,SEPT7,SHANK1,SHANK3,SLC25A10,SLC25A11,SLC25A12,SLC25A13,SLC25A14,SLC25A15,SLC25A16,SLC25A17,SLC25A18,SLC25A19,SLC25A2,SLC25A20,SLC25A21,SLC25A22,SLC25A23,SLC25A24,SLC25A25,SLC25A26,SLC25A27,SLC25A28,SLC25A29,SLC25A3,SLC25A30,SLC25A31,SLC25A32,SLC25A33,SLC25A34,SLC25A35,SLC25A36,SLC25A37,SLC25A38,SLC25A39,SLC25A4,SLC25A40,SLC25A41,SLC25A42,SLC25A43,SLC25A44,SLC25A45,SLC25A47,SLC25A48,SLC25A5,SLC9A1,SLC9A3R1,SLC9A3R2,SMARCD1,SMTN,SNTA1,SNTB1,SNTB2,SNTG1,SNTG2,SORBS2,SORBS3,SPAG4,SPAG9,SPRR1A,SPRR1B,SPRR2A,SPRR2B,SPRR2D,SPRR2E,SPRR2F,SPRR2G,SPRR3,SPRR4,SPTA1,SPTAN1,SPTB,SPTBN1,SPTBN2,SPTBN4,STATH,SYNC,TCAP,TECTA,TECTB,TELO2,TFPI2,TINAGL1,TLN1,TLN2,TMEM33,TPM1,TPM2,TPM4,TTN,TUBA1A,TUBA1B,TUBA1C,TUBA3C,TUBA3D,TUBA3E,TUBA4A,TUBA8,TUBAL3,TUBB,TUBB1,TUBB2A,TUBB2B,TUBB3,TUBB4A,TUBB4B,TUBB6,TUBD1,TUBG1,TUBG2,TUBGCP2,TUBGCP3,TUBGCP4,TUBGCP6,TUFT1,UBA52,UCP1,UCP2,UCP3,UPK1B,VCAN,VCL,VILL,VIM,VPS25,WWC1,WWC2,WWC3,YEATS4
GO:ENDORIBONUCLEASE_ACTIVITY_PRODUCING_5_PHOSPHOMONOESTERS	http://www.broadinstitute.org/gsea/msigdb/cards/GO_ENDORIBONUCLEASE_ACTIVITY_PRODUCING_5_PHOSPHOMONOESTERS	26	0.95468	0.993072	1	1	APEX1,DBR1,DGCR8,DICER1,DROSHA,EDC3,ELAC1,ENDOV,EXO1,FEN1,KIAA0391,MRPL44,POP1,POP4,POP5,POP7,RNASEH1,RNASEH2A,RNASEH2B,RNASEH2C,RPP14,RPP21,RPP25,RPP30,RPP38,RPP40
GO:NEGATIVE_REGULATION_OF_ENDOPLASMIC_RETICULUM_UNFOLDED_PROTEIN_RESPONSE	http://www.broadinstitute.org/gsea/msigdb/cards/GO_NEGATIVE_REGULATION_OF_ENDOPLASMIC_RETICULUM_UNFOLDED_PROTEIN_RESPONSE	10	0.95497	0.993072	1	1	BFAR,GNB2L1,NCK1,NCK2,PPP1R15A,PPP1R15B,PTPN1,TMBIM6,WFS1,XBP1
KEGG:GLYCOSAMINOGLYCAN_BIOSYNTHESIS_HEPARAN_SULFATE	http://www.broadinstitute.org/gsea/msigdb/cards/KEGG_GLYCOSAMINOGLYCAN_BIOSYNTHESIS_HEPARAN_SULFATE	26	0.95509	0.993072	1	1	B3GALT6,B3GAT1,B3GAT2,B3GAT3,B4GALT7,EXT1,EXT2,EXTL1,EXTL2,EXTL3,GLCE,HS2ST1,HS3ST1,HS3ST2,HS3ST3A1,HS3ST3B1,HS3ST5,HS6ST1,HS6ST2,HS6ST3,NDST1,NDST2,NDST3,NDST4,XYLT1,XYLT2
GO:URATE_METABOLIC_PROCESS	http://www.broadinstitute.org/gsea/msigdb/cards/GO_URATE_METABOLIC_PROCESS	12	0.95517	0.993072	1	1	ABCG2,G6PC,GCKR,LRRC16A,PNP,PRPS1,SLC16A9,SLC17A1,SLC17A3,SLC22A11,SLC22A12,SLC2A9
GO:ARYL_SULFOTRANSFERASE_ACTIVITY	http://www.broadinstitute.org/gsea/msigdb/cards/GO_ARYL_SULFOTRANSFERASE_ACTIVITY	11	0.95552	0.993072	1	1	SULT1A1,SULT1A2,SULT1A3,SULT1A4,SULT1B1,SULT1C2,SULT1C3,SULT1C4,SULT1E1,SULT2A1,SULT4A1
GO:REGULATION_OF_PEPTIDASE_ACTIVITY	http://www.broadinstitute.org/gsea/msigdb/cards/GO_REGULATION_OF_PEPTIDASE_ACTIVITY	369	0.95558	0.993072	1	1	ACER2,ACVR1C,ADRM1,AGT,AHSG,AIFM1,AIM2,AKIRIN2,AKT1,AKT2,ALOX12,AMBP,ANP32B,APAF1,APLP2,APOPT1,APP,AQP1,ARL6IP1,ARL6IP5,ARRB1,ARRB2,ASPH,AVP,BAD,BAK1,BAX,BBC3,BCAP31,BCL10,BCL2L10,BCL2L11,BCL2L12,BCL2L13,BID,BIRC2,BIRC3,BIRC5,BIRC6,BIRC7,BIRC8,BOK,BST2,C3,C4A,C4B,C5,CARD16,CARD17,CARD18,CARD8,CASP1,CASP2,CASP3,CASP7,CASP8,CASP9,CAST,CAV1,CCK,CD109,CD27,CD44,CDKN1B,CDKN2A,CDKN2D,CIDEB,CLPX,COL28A1,COL4A3,COL6A3,COL7A1,CPAMD8,CR1,CRADD,CRB2,CRIM1,CSNK2A1,CST1,CST11,CST2,CST3,CST4,CST5,CST6,CST7,CST8,CST9,CST9L,CSTA,CSTB,CSTL1,CTGF,CTSH,CYCS,CYFIP2,CYR61,DAP,DAPK1,DDX3X,DHCR24,DIABLO,DLC1,DNAJA3,DNAJB6,DPEP1,ECM1,EGLN3,EIF2AK3,EP300,EPHA7,F2R,F3,FABP1,FADD,FAM162A,FAS,FASLG,FBLN1,FETUB,FIS1,FN1,FNIP1,FOXL2,FURIN,GAS6,GNB2L1,GPC3,GPI,GPX1,GSN,HGF,HMGB1,HMSD,HRG,HSPD1,HSPE1,HTRA2,HTT,IFI16,IFI27,IFI6,IFT57,IGBP1,IL6,ITIH1,ITIH2,ITIH3,ITIH4,ITIH5,ITIH6,JAK2,KAL1,KIAA0141,KLF4,KNG1,LAMP3,LCK,LCN1,LEF1,LGALS9,LPA,LXN,MAGEA3,MAP2K5,MAP3K5,MAPK12,MAPK9,MDM2,MEFV,MGMT,MICAL1,MKL1,MMP14,MMP9,MTCH1,MUL1,MYC,NAIP,NDUFA13,NEK5,NGF,NGFR,NGFRAP1,NKX3-1,NLE1,NLRC4,NLRP1,NLRP12,NLRP2,NLRP3,NOD1,NODAL,NOL3,NRD1,P2RX1,PAK2,PAPLN,PARK7,PAWR,PAX2,PCID2,PCOLCE,PCOLCE2,PCSK1N,PDCD2,PDCD5,PDCD6,PEBP1,PERP,PI15,PI16,PI3,PICALM,PIDD,PIH1D1,PINK1,PLAUR,PMAIP1,PML,PPARG,PPM1F,PRDX3,PRDX5,PRELID1,PROL1,PROS1,PSMA3,PSMB8,PSMB9,PSMD14,PSME1,PSME2,PSME3,PSME4,PSMF1,PTTG1,PTTG2,PYCARD,PYDC1,R3HDML,RAF1,RAG1,RECK,RENBP,REST,RET,RFFL,RIPK1,ROBO1,RPS27L,RPS3,RPS6KA1,RPS6KA3,S100A8,S100A9,SEMG1,SEMG2,SENP1,SERPINA1,SERPINA10,SERPINA11,SERPINA12,SERPINA3,SERPINA4,SERPINA5,SERPINA6,SERPINA7,SERPINA9,SERPINB1,SERPINB10,SERPINB12,SERPINB13,SERPINB2,SERPINB3,SERPINB4,SERPINB5,SERPINB6,SERPINB7,SERPINB8,SERPINB9,SERPINC1,SERPIND1,SERPINE1,SERPINE2,SERPINE3,SERPINF1,SERPINF2,SERPING1,SERPINH1,SERPINI1,SERPINI2,SFN,SFRP2,SH3RF1,SIAH2,SIRT1,SLC11A2,SLPI,SMAD3,SNCA,SORL1,SOX2,SOX7,SPINK1,SPINK13,SPINK14,SPINK2,SPINK4,SPINK5,SPINK6,SPINK7,SPINK8,SPINK9,SPINT1,SPINT2,SPINT3,SPINT4,SPOCK1,SPOCK3,SPP2,SRC,STAT3,TBC1D10A,TFAP2B,TFAP4,TFPI,TFPI2,THBS1,TIMP1,TIMP2,TIMP3,TIMP4,TNF,TNFAIP8,TNFRSF10A,TNFRSF10B,TNFSF10,TNFSF14,TNFSF15,TP63,TRADD,TRAF2,TRIAP1,UBXN1,UCHL5,UMODL1,USP14,USP47,VCP,VEGFA,VIL1,WFDC1,WFDC10A,WFDC10B,WFDC12,WFDC13,WFDC2,WFDC3,WFDC5,WFDC6,WFDC8,WFIKKN1,WFIKKN2,WNT3A,WNT9A,XDH,XIAP,YWHAE
GO:MAMMARY_GLAND_EPITHELIUM_DEVELOPMENT	http://www.broadinstitute.org/gsea/msigdb/cards/GO_MAMMARY_GLAND_EPITHELIUM_DEVELOPMENT	51	0.95579	0.993072	1	1	AKT1,AKT2,AREG,BTRC,CCL11,CCND1,CEBPB,CSF1,CSF1R,DDR1,ELF5,EPHA2,ERBB4,ESR1,ETV4,FGF10,FGFR2,FOXB1,FOXF1,GLI2,HIF1A,HOXA5,ID2,IRF6,JAK2,KDM5B,LRP5,MAPK1,MED1,MGMT,MSX1,MSX2,NTN1,PML,PRLR,PTCH1,SCRIB,SMO,SOSTDC1,SRC,STAT6,TBX3,TGFB1,TNFSF11,VDR,WNT2,WNT3,WNT4,WNT5A,WNT7B,ZNF703
BIOCARTA:D4GDI_PATHWAY	http://www.broadinstitute.org/gsea/msigdb/cards/BIOCARTA_D4GDI_PATHWAY	13	0.95584	0.993072	1	1	APAF1,ARHGAP5,ARHGDIB,CASP1,CASP10,CASP3,CASP8,CASP9,CYCS,GZMB,JUN,PARP1,PRF1
GO:NEGATIVE_REGULATION_OF_HEMATOPOIETIC_PROGENITOR_CELL_DIFFERENTIATION	http://www.broadinstitute.org/gsea/msigdb/cards/GO_NEGATIVE_REGULATION_OF_HEMATOPOIETIC_PROGENITOR_CELL_DIFFERENTIATION	22	0.95584	0.993072	1	1	CIB1,GABPA,HES1,HES5,HIST1H4A,HIST1H4B,HIST1H4C,HIST1H4D,HIST1H4E,HIST1H4F,HIST1H4H,HIST1H4I,HIST1H4J,HIST1H4K,HIST1H4L,HIST4H4,MIXL1,N4BP2L2,NFE2L2,NOTCH1,PF4,PRMT1
GO:RESPONSE_TO_ISOQUINOLINE_ALKALOID	http://www.broadinstitute.org/gsea/msigdb/cards/GO_RESPONSE_TO_ISOQUINOLINE_ALKALOID;GO:RESPONSE_TO_MORPHINE;http://www.broadinstitute.org/gsea/msigdb/cards/GO_RESPONSE_TO_MORPHINE	29	0.95588	0.993072	1	1	ADA,AIF1,CCL5,CNR1,DRD1,DRD2,DRD3,EDNRA,FGA,FOSB,GRIN1,IL1B,MDM2,MTOR,NPFF,OPRK1,OPRM1,PEA15,PENK,PPP1R9B,PPP2R2A,PPP5C,PRKCE,PRKCG,RELA,SRR,TAC1,TACR1,TACR3
REACTOME:APOPTOSIS_INDUCED_DNA_FRAGMENTATION	http://www.broadinstitute.org/gsea/msigdb/cards/REACTOME_APOPTOSIS_INDUCED_DNA_FRAGMENTATION	13	0.95594	0.993072	1	1	CASP3,DFFA,DFFB,H1F0,HIST1H1A,HIST1H1B,HIST1H1C,HIST1H1D,HIST1H1E,HMGB1,HMGB2,KPNA1,KPNB1
GO:RNA_POLYMERASE_II_CARBOXY_TERMINAL_DOMAIN_KINASE_ACTIVITY	http://www.broadinstitute.org/gsea/msigdb/cards/GO_RNA_POLYMERASE_II_CARBOXY_TERMINAL_DOMAIN_KINASE_ACTIVITY	15	0.95635	0.993072	1	1	CCNH,CCNK,CDK1,CDK12,CDK13,CDK7,CDK8,CDK9,ERCC2,ERCC3,GTF2H1,GTF2H3,GTF2H4,MAPK1,MNAT1
REACTOME:HIGHLY_CALCIUM_PERMEABLE_POSTSYNAPTIC_NICOTINIC_ACETYLCHOLINE_RECEPTORS	http://www.broadinstitute.org/gsea/msigdb/cards/REACTOME_HIGHLY_CALCIUM_PERMEABLE_POSTSYNAPTIC_NICOTINIC_ACETYLCHOLINE_RECEPTORS	11	0.95649	0.993072	1	1	CHRNA1,CHRNA2,CHRNA3,CHRNA4,CHRNA5,CHRNA6,CHRNA7,CHRNA9,CHRNB2,CHRNB3,CHRNB4
GO:LIPID_TRANSLOCATION	http://www.broadinstitute.org/gsea/msigdb/cards/GO_LIPID_TRANSLOCATION	21	0.95656	0.993072	1	1	ABCA1,ABCA4,ABCB4,ATP10A,ATP10B,ATP10D,ATP11A,ATP11B,ATP11C,ATP8A1,ATP8A2,ATP8B1,ATP8B2,ATP8B3,ATP8B4,ATP9A,ATP9B,KCNN4,P2RX7,RFT1,TMEM30A
GO:AUDITORY_RECEPTOR_CELL_DIFFERENTIATION	http://www.broadinstitute.org/gsea/msigdb/cards/GO_AUDITORY_RECEPTOR_CELL_DIFFERENTIATION	28	0.95659	0.993072	1	1	ATOH1,ATP2B2,CLIC5,FGFR1,HES1,HES5,JAG1,JAG2,LHFPL5,LRTOMT,MCOLN3,MYO7A,NOTCH1,PAFAH1B1,PDZD7,PLS3,POU4F3,RAC1,RBPJ,SCRIB,SEC24B,SLC4A7,SLC9A3R1,SLITRK6,SOD1,STRC,TMC1,WDPCP
GO:POSITIVE_REGULATION_OF_B_CELL_DIFFERENTIATION	http://www.broadinstitute.org/gsea/msigdb/cards/GO_POSITIVE_REGULATION_OF_B_CELL_DIFFERENTIATION	14	0.95666	0.993072	1	1	ATP11C,BAD,BTK,CD27,INPP5D,MMP14,NCKAP1L,PCID2,PPP2R3C,PRDM1,STAT5B,SYK,XBP1,ZAP70
GO:VOLTAGE_GATED_ANION_CHANNEL_ACTIVITY	http://www.broadinstitute.org/gsea/msigdb/cards/GO_VOLTAGE_GATED_ANION_CHANNEL_ACTIVITY	16	0.95698	0.993072	1	1	ANO1,ANO6,BSND,CLCN1,CLCN2,CLCN3,CLCN4,CLCN5,CLCN6,CLCN7,CLCNKA,CLCNKB,SLC17A3,VDAC1,VDAC2,VDAC3
GO:T_CELL_SELECTION	http://www.broadinstitute.org/gsea/msigdb/cards/GO_T_CELL_SELECTION	36	0.95699	0.993072	1	1	AIRE,ATG5,BATF,BCL11B,BCL2,BRAF,CARD11,CCR7,CD1D,CD28,CD3D,CD3E,CD4,CD74,DOCK2,FAS,FOXP3,GATA3,GLI3,IL15,IL4,IL6,IRF4,ITPKB,JAG2,LY9,SHH,SLAMF6,SPN,SRF,STAT6,STK11,SYK,THEMIS,ZAP70,ZFPM1
GO:RESPONSE_TO_GONADOTROPIN	http://www.broadinstitute.org/gsea/msigdb/cards/GO_RESPONSE_TO_GONADOTROPIN	24	0.95699	0.993072	1	1	ASNS,CCNA2,CYP17A1,ESR2,FOXM1,GATA6,GJB2,HMGCS1,ICAM1,INHBA,ITGA3,ITGB1,LHCGR,MAS1,NOTCH1,PAWR,PAX8,PPARGC1A,SLC5A5,SRD5A1,STAR,TGFBR3,TOX2,WT1
GO:CARDIAC_CHAMBER_FORMATION	http://www.broadinstitute.org/gsea/msigdb/cards/GO_CARDIAC_CHAMBER_FORMATION	11	0.95705	0.993072	1	1	HAND1,HAND2,MEF2C,MESP1,NKX2-5,NOTCH1,SMARCD3,SOX11,SOX4,TBX20,TBX5
GO:ENTRY_INTO_CELL_OF_OTHER_ORGANISM_INVOLVED_IN_SYMBIOTIC_INTERACTION	http://www.broadinstitute.org/gsea/msigdb/cards/GO_ENTRY_INTO_CELL_OF_OTHER_ORGANISM_INVOLVED_IN_SYMBIOTIC_INTERACTION;GO:ENTRY_INTO_HOST;http://www.broadinstitute.org/gsea/msigdb/cards/GO_ENTRY_INTO_HOST;GO:ENTRY_INTO_HOST_CELL;http://www.broadinstitute.org/gsea/msigdb/cards/GO_ENTRY_INTO_HOST_CELL;GO:ENTRY_INTO_OTHER_ORGANISM_INVOLVED_IN_SYMBIOTIC_INTERACTION;http://www.broadinstitute.org/gsea/msigdb/cards/GO_ENTRY_INTO_OTHER_ORGANISM_INVOLVED_IN_SYMBIOTIC_INTERACTION;GO:MOVEMENT_IN_ENVIRONMENT_OF_OTHER_ORGANISM_INVOLVED_IN_SYMBIOTIC_INTERACTION;http://www.broadinstitute.org/gsea/msigdb/cards/GO_MOVEMENT_IN_ENVIRONMENT_OF_OTHER_ORGANISM_INVOLVED_IN_SYMBIOTIC_INTERACTION;GO:MOVEMENT_IN_HOST_ENVIRONMENT;http://www.broadinstitute.org/gsea/msigdb/cards/GO_MOVEMENT_IN_HOST_ENVIRONMENT;GO:VIRAL_ENTRY_INTO_HOST_CELL;http://www.broadinstitute.org/gsea/msigdb/cards/GO_VIRAL_ENTRY_INTO_HOST_CELL	82	0.95706	0.993072	1	1	ACE2,ADRBK1,ANPEP,AXL,CAV1,CAV2,CCR5,CD209,CD4,CD46,CD55,CD80,CD81,CD86,CDHR3,CLDN1,CLEC4G,CLEC4M,CR1,CR2,CTSB,CXADR,CXCR4,DAG1,DPP4,DYNLT1,EFNB2,EFNB3,EPS15,F11R,GAS6,GYPA,HAVCR1,HLA-DRB1,HSPA1A,HSPA1B,HTR2A,HYAL2,ICAM1,IDE,ITCH,ITGA2,ITGA5,ITGAV,ITGB1,ITGB3,ITGB5,ITGB6,ITGB7,KPNA3,LAMP1,LAMP3,LDLR,MOG,NPC1,NUP153,PPIA,PVR,PVRL1,PVRL2,PVRL4,RPSA,SCARB1,SCARB2,SELPLG,SERPINB3,SIVA1,SLAMF1,SLC10A1,SLC1A5,SLC20A2,TFRC,TNFRSF14,TNFRSF4,TYRO3,UVRAG,VAMP8,VPS18,WWP1,WWP2,XPR1,ZNF639
GO:REGULATION_OF_CELL_GROWTH	http://www.broadinstitute.org/gsea/msigdb/cards/GO_REGULATION_OF_CELL_GROWTH	372	0.95712	0.993072	1	1	ABL1,ACSL4,ACVR1B,ACVRL1,ADAM15,ADAM17,ADIPOR1,ADIPOR2,ADNP,ADNP2,AGT,AGTR1,AGTR2,AKAP6,AKT1,ALOX12,ANAPC2,APBB1,APBB2,APOE,ARHGAP4,ARHGEF11,AVP,AVPR1A,BAP1,BARHL2,BCAR1,BCL11A,BCL2,BCL6,BDKRB1,BDNF,BLZF1,BMP10,BMPR2,BST2,BTG1,C8orf44-SGK3,CAMK2D,CAPRIN2,CAV3,CCDC85B,CCR2,CD320,CD38,CDA,CDC42,CDH4,CDHR2,CDK11A,CDK11B,CDK5,CDK5R1,CDKL5,CDKN1A,CDKN1B,CDKN2A,CDKN2AIP,CDKN2C,CDKN2D,CGREF1,CHPT1,CIB1,CISH,CLASP2,CLSTN1,CPNE5,CPNE6,CPNE9,CRABP2,CREB3,CRIM1,CRLF3,CSNK2A1,CTDP1,CTGF,CTTN,CXCL12,CXCL16,CYBA,CYP27B1,CYR61,DACT3,DCBLD2,DCC,DCUN1D3,DDR1,DDX39B,DDX3X,DERL2,DISC1,DNAJC2,DNM2,DPYSL2,DSCAM,EAF2,EBAG9,EFNA5,EGFR,EGLN2,EI24,ENO1,ENPP1,EP300,EPB41L3,EPHA7,ERBB2,ESM1,ESR2,EXOSC2,EXOSC9,EXTL3,F2,FAM107A,FBLN5,FBP1,FGF13,FGFR1OP,FHL1,FLCN,FN1,FOXK1,FOXM1,FRZB,FSTL4,FXN,FXYD2,GAL,GAS2L1,GDF9,GJA1,GNB2L1,GNG4,GOLGA4,GREM1,GSK3A,GSK3B,H2AFY,H2AFY2,H3F3A,H3F3B,H3F3C,HBEGF,HIST1H1B,HNF4A,HNRNPK,HPN,HRG,HTRA1,HTRA3,HTRA4,HYAL1,HYAL2,IFRD1,IGF1,IGFBP1,IGFBP2,IGFBP3,IGFBP4,IGFBP5,IGFBP6,IGFBP7,IGFBPL1,IL17RB,IL2,IL9,ILK,ING1,INHBA,INO80,INS,IP6K2,ISLR2,IST1,ITCH,ITSN2,KAZALD1,KIAA1109,KIAA1598,KIF14,KIF26A,KRT17,L1CAM,LEF1,LGI1,LMX1A,LPAR3,LTBP4,MACF1,MAD2L2,MAP1B,MAP2K5,MAPT,MEGF8,MFI2,MMP14,MSX1,MTOR,MTPN,MUC12,MUL1,MYL2,MYOCD,N6AMT1,NAIF1,NCBP1,NDEL1,NDRG3,NDUFA13,NDUFS3,NEDD4L,NET1,NF2,NKX6-1,NME6,NOL8,NOV,NPPA,NPPB,NPR1,NRCAM,NRG1,NRG3,NRP1,NTN1,NTRK3,OGFR,OLFM1,OSGIN1,PAFAH1B1,PAPPA2,PARK2,PHB,PIN1,PLCE1,PLXNA1,PLXNA2,PLXNA3,PLXNA4,PLXNC1,PLXND1,PML,PPARD,PPARG,PPP1R1C,PPP1R9B,PPP2CA,PPP2R1A,PPT1,PRDM4,PRKCQ,PSMD10,PSRC1,PTK2B,PTPRJ,RAB11A,RAB21,RAB33B,RASAL1,RASGRP2,RBBP7,RERG,RIMS1,RIMS2,RND2,RNF6,RPS6KA1,RPS6KA3,RRAD,RTN4,RTN4R,RUFY3,S100A8,S100A9,SCGB3A1,SDCBP,SEMA3A,SEMA3C,SEMA3D,SEMA3E,SEMA3F,SEMA3G,SEMA4A,SEMA4B,SEMA4C,SEMA4D,SEMA4F,SEMA4G,SEMA5A,SEMA5B,SEMA6A,SEMA6B,SEMA6C,SEMA6D,SEMA7A,SERPINE2,SERTAD2,SERTAD3,SFN,SFRP1,SFRP2,SGK1,SGK2,SGK3,SH3BP4,SIPA1,SIRT1,SLC25A33,SLC44A4,SLC9A1,SLIT2,SLIT3,SMAD3,SMAD4,SMARCA2,SMARCA4,SMURF1,SOCS2,SOX17,SPG20,SPHK1,SPOCK1,SPP1,SRF,ST7L,STK11,SUPV3L1,SYT1,SYT17,SYT2,SYT3,SYT4,TAF9,TAF9B,TAOK2,TCHP,TFRC,TGFB1,TGFB2,TGFBR1,TMC8,TMEM97,TNFRSF12A,TNK1,TNR,TP53,TP53TG5,TRIM32,TRIM40,TRO,TRPV2,TSG101,TSPYL2,TTL,TWF2,UCN,ULK2,UNC13A,USP47,UTS2R,VEGFA,WDR36,WFDC1,WISP1,WISP2,WNT11,WNT3,WNT3A,WNT5A,WT1,ZC3H12D,ZNF639
GO:PLATELET_DENSE_GRANULE	http://www.broadinstitute.org/gsea/msigdb/cards/GO_PLATELET_DENSE_GRANULE	20	0.95714	0.993072	1	1	ABCC4,APOH,CD63,CDC37L1,CLEC3B,CTSW,ECM1,FAM3C,HPS4,ITIH3,ITIH4,ITPR1,LAMP2,LGALS3BP,RARRES2,SELP,SEPP1,SERPINA4,SPP2,TIMP3
GO:IRON_ION_IMPORT	http://www.broadinstitute.org/gsea/msigdb/cards/GO_IRON_ION_IMPORT	12	0.95714	0.993072	1	1	HFE,MFI2,PICALM,SLC11A2,STEAP1,STEAP1B,STEAP2,STEAP3,STEAP4,TF,TFR2,TFRC
GO:ZYMOGEN_ACTIVATION	http://www.broadinstitute.org/gsea/msigdb/cards/GO_ZYMOGEN_ACTIVATION	109	0.95762	0.993429	1	1	ACER2,AIFM1,ANP32B,APAF1,APOH,ASPH,BAD,BAK1,BAX,BBC3,BCL2L10,BCL2L11,BCL2L13,BID,BOK,CARD8,CASP1,CASP2,CASP3,CASP7,CASP8,CASP9,CCK,CDKN1B,CDKN2A,CIDEB,COL4A3,CRADD,CTSH,CUZD1,CYCS,CYFIP2,DAP,DHCR24,DIABLO,DLC1,DNAJA3,EGLN3,EIF2AK3,F11,F12,F2R,F3,F9,FADD,FAM162A,FAS,FASLG,FGA,FGB,FGG,GGT1,GNB2L1,HIST1H2BA,HSPD1,HSPE1,IFI16,IFI27,IFT57,JAK2,KLKB1,LCK,MAPK9,MMP14,MTCH1,MUL1,NGF,NGFR,NGFRAP1,NKX3-1,NLRC4,NLRP1,NLRP12,NLRP3,NOD1,P2RX1,PAWR,PDCD2,PDCD6,PERP,PIDD,PLAT,PMAIP1,PML,PPARG,PRSS12,PRSS3,PYCARD,PYDC1,RET,RIPK1,ROBO1,RPS27L,S100A8,S100A9,SENP1,SLC11A2,SMAD3,SNCA,TBC1D10A,TNF,TNFRSF10A,TNFRSF10B,TNFSF10,TNFSF15,TRADD,TRAF2,VCP,XDH
GO:POSITIVE_REGULATION_OF_CELL_JUNCTION_ASSEMBLY	http://www.broadinstitute.org/gsea/msigdb/cards/GO_POSITIVE_REGULATION_OF_CELL_JUNCTION_ASSEMBLY	24	0.95796	0.993524	1	1	ACE2,AGT,CAV1,COL16A1,EPB41L5,FLOT1,FMN1,HRG,ITGB1BP1,KDR,LIMS1,MYOC,PPM1F,PTPRJ,RAC1,ROCK1,S100A10,SDC4,SFRP1,SMAD3,TEK,TSC1,VEGFA,WNT4
GO:ACTIN_DEPENDENT_ATPASE_ACTIVITY	http://www.broadinstitute.org/gsea/msigdb/cards/GO_ACTIN_DEPENDENT_ATPASE_ACTIVITY	13	0.95818	0.993524	1	1	MYH10,MYH14,MYH6,MYH7,MYH9,MYL6,MYO10,MYO1B,MYO1C,MYO1D,MYO3A,MYO7A,MYO9B
CAV2_UNKNOWN_FUNCTION	https://www.ncbi.nlm.nih.gov/pubmed/20668236	28	0.95824	0.993524	1	1	ABR,ACTR1A,ANKRD30A,BCAS3,CAMKV,CAPRIN1,CYFIP2,DNAJA2,DPYSL2,GRID2,JAKMIP2,KIAA1239,LGI3,LRRC7,MOG,NLRX1,PHACTR1,RCN2,RUFY3,SEPT4,SEPT7,SEPT8,SYNPR,TMEM33,TRIM3,TRIO,WDR37,WDR7
GO:POLY_PYRIMIDINE_TRACT_BINDING	http://www.broadinstitute.org/gsea/msigdb/cards/GO_POLY_PYRIMIDINE_TRACT_BINDING	17	0.95835	0.993524	1	1	ATXN1,DIS3L2,FMR1,HNRNPC,HNRNPH1,KHDRBS1,KHDRBS2,MCRS1,MSI1,MSI2,PABPC1,PABPC4,PATL1,PNPT1,PTBP1,RBM11,U2AF2
GO:REGULATION_OF_B_CELL_DIFFERENTIATION	http://www.broadinstitute.org/gsea/msigdb/cards/GO_REGULATION_OF_B_CELL_DIFFERENTIATION	21	0.95839	0.993524	1	1	ATP11C,BAD,BTK,CARD11,CD27,ID2,IKZF3,INHA,INHBA,INPP5D,MMP14,NCKAP1L,NFAM1,PCID2,PPP2R3C,PRDM1,SFRP1,STAT5B,SYK,XBP1,ZAP70
GO:CARDIAC_RIGHT_VENTRICLE_MORPHOGENESIS	http://www.broadinstitute.org/gsea/msigdb/cards/GO_CARDIAC_RIGHT_VENTRICLE_MORPHOGENESIS	16	0.95864	0.993554	1	1	FOXH1,GATA3,GATA4,HAND1,HAND2,HEY2,ISL1,JAG1,NKX2-5,NOTCH1,PPP1R13L,SEMA3C,SMARCD3,SOX4,TBX20,ZFPM2
GO:NEGATIVE_REGULATION_OF_MONOOXYGENASE_ACTIVITY	http://www.broadinstitute.org/gsea/msigdb/cards/GO_NEGATIVE_REGULATION_OF_MONOOXYGENASE_ACTIVITY	13	0.95869	0.993554	1	1	ATP2B4,CAV1,CAV3,CNR1,CNR2,CYP27B1,ENG,GFI1,GLA,GSK3B,NFKB1,NOSIP,SNCA
GO:ACYLGLYCEROL_O_ACYLTRANSFERASE_ACTIVITY	http://www.broadinstitute.org/gsea/msigdb/cards/GO_ACYLGLYCEROL_O_ACYLTRANSFERASE_ACTIVITY	25	0.95902	0.993755	1	1	ABHD5,AGPAT1,AGPAT2,AGPAT3,AGPAT4,AGPAT5,AGPAT6,AGPAT9,AWAT2,CRLS1,DGAT2,DGAT2L6,LCLAT1,LPCAT1,LPCAT4,LPGAT1,MBOAT1,MBOAT2,MBOAT7,MOGAT1,MOGAT2,MOGAT3,PNPLA2,PNPLA3,TAZ
GO:NEGATIVE_REGULATION_OF_EPITHELIAL_CELL_APOPTOTIC_PROCESS	http://www.broadinstitute.org/gsea/msigdb/cards/GO_NEGATIVE_REGULATION_OF_EPITHELIAL_CELL_APOPTOTIC_PROCESS	35	0.95974	0.994361	1	1	ABL1,ANGPT1,ANGPTL4,BRAF,CAST,FGA,FGB,FGF21,FGG,GAS6,GATA3,ICAM1,IGF1,IL10,IL11,IL13,IL4,KDR,KRIT1,MAPK7,MTOR,NDNF,NEUROD1,NFE2L2,PDX1,RAMP2,SCG2,SEMA5A,SERPINB13,SERPINE1,TCF7L2,TEK,TNFAIP3,TNIP2,WFS1
KEGG:GAP_JUNCTION	http://www.broadinstitute.org/gsea/msigdb/cards/KEGG_GAP_JUNCTION	88	0.96014	0.994412	1	1	ADCY1,ADCY2,ADCY3,ADCY4,ADCY5,ADCY6,ADCY7,ADCY8,ADCY9,ADRB1,CDK1,CSNK1D,DRD1,DRD2,EGF,EGFR,GJA1,GJD2,GNA11,GNAI1,GNAI2,GNAI3,GNAQ,GNAS,GRB2,GRM1,GRM5,GUCY1A2,GUCY1A3,GUCY1B3,HRAS,HTR2A,HTR2B,HTR2C,ITPR1,ITPR2,ITPR3,KRAS,LPAR1,MAP2K1,MAP2K2,MAP2K5,MAP3K2,MAPK1,MAPK3,MAPK7,NRAS,PDGFA,PDGFB,PDGFC,PDGFD,PDGFRA,PDGFRB,PLCB1,PLCB2,PLCB3,PLCB4,PRKACA,PRKACB,PRKACG,PRKCA,PRKCB,PRKCG,PRKG1,PRKG2,PRKX,RAF1,SOS1,SOS2,SRC,TJP1,TUBA1A,TUBA1B,TUBA1C,TUBA3C,TUBA3D,TUBA3E,TUBA4A,TUBA8,TUBAL3,TUBB,TUBB1,TUBB2A,TUBB2B,TUBB3,TUBB4A,TUBB4B,TUBB6
GO:MEMBRANE_LIPID_METABOLIC_PROCESS	http://www.broadinstitute.org/gsea/msigdb/cards/GO_MEMBRANE_LIPID_METABOLIC_PROCESS	180	0.96019	0.994412	1	1	A4GALT,ACER1,ACER2,ACER3,AGK,AGMO,ALDH3A2,ALDH3B1,ALDH3B2,ALDH5A1,ALG5,ALOX12B,ALOXE3,ARSA,ARSB,ARSD,ARSE,ARSF,ARSG,ARSH,ARSI,ARSJ,ARSK,ARV1,ASAH1,ASAH2,B3GNT5,B4GALNT1,B4GALT4,BAX,C20orf173,CERK,CERS1,CERS2,CERS3,CERS4,CERS5,CERS6,CLN3,CLN6,CLN8,COL4A3BP,CREM,CSNK1G2,CTSA,CWH43,CYP1B1,DEGS1,DEGS2,DPM1,DPM2,DPM3,ELOVL1,FA2H,FAM57B,GAL3ST1,GAL3ST2,GAL3ST3,GAL3ST4,GALC,GBA,GBA2,GBGT1,GLA,GLB1,GLTP,GLTPD1,GM2A,GPAA1,GPLD1,HEXA,HEXB,HTRA2,ITGB8,KDELC1,KDELC2,KDSR,KIT,LARGE,MPPE1,NAGA,NEU1,NEU2,NEU3,NEU4,NSMAF,ORMDL1,ORMDL2,ORMDL3,P2RX1,P2RX7,PGAP1,PGAP2,PGAP3,PIGA,PIGB,PIGC,PIGF,PIGG,PIGH,PIGK,PIGL,PIGM,PIGN,PIGO,PIGP,PIGQ,PIGS,PIGT,PIGU,PIGV,PIGW,PIGX,PIGY,PIGZ,PLA2G15,PLAUR,POGLUT1,PPAP2A,PPAP2B,PPAP2C,PPM1L,PPP2CA,PPP2R1A,PPT1,PRKD1,PSAP,PSAPL1,PTPLB,SAMD8,SERINC1,SERINC2,SERINC3,SERINC5,SFTPB,SGMS1,SGMS2,SGPL1,SGPP1,SGPP2,SMPD1,SMPD2,SMPD3,SMPD4,SMPDL3A,SMPDL3B,SPHK1,SPHK2,SPNS2,SPTLC1,SPTLC2,SPTLC3,SPTSSA,SPTSSB,ST3GAL1,ST3GAL2,ST3GAL3,ST3GAL4,ST3GAL5,ST3GAL6,ST6GALNAC1,ST6GALNAC2,ST6GALNAC3,ST6GALNAC4,ST6GALNAC5,ST6GALNAC6,ST8SIA1,ST8SIA2,ST8SIA3,ST8SIA4,ST8SIA5,ST8SIA6,STS,SUMF1,TEX2,TH,UGCG,UGT8,VAPA,VAPB
GO:ERROR_FREE_TRANSLESION_SYNTHESIS	http://www.broadinstitute.org/gsea/msigdb/cards/GO_ERROR_FREE_TRANSLESION_SYNTHESIS	17	0.96026	0.994412	1	1	NPLOC4,PCNA,POLH,RCHY1,RFC1,RFC3,RFC4,RFC5,RPA1,RPA2,RPA3,RPS27A,UBA52,UBB,UBC,UFD1L,VCP
GO:CDP_DIACYLGLYCEROL_METABOLIC_PROCESS	http://www.broadinstitute.org/gsea/msigdb/cards/GO_CDP_DIACYLGLYCEROL_METABOLIC_PROCESS	14	0.96037	0.994412	1	1	AGPAT1,AGPAT2,AGPAT3,AGPAT4,AGPAT5,AGPAT6,AGPAT9,CDIPT,CDS1,CDS2,GPAM,GPAT2,LCLAT1,TAMM41
X-CHROMOSOME_INACTIVATION_ESCAPE	https://www.ncbi.nlm.nih.gov/pubmed/24176135	186	0.96052	0.994412	1	1	ACE2,AFF2,AKAP14,ALG13,AP1S2,APLN,ARSD,ARSE,ARSF,ARSH,ASB11,ATP2B3,ATXN3L,BEND2,BGN,BHLHB9,BMX,CA5B,CCNB3,CD40LG,CDK16,CDKL5,CNGA2,CNKSR2,COL4A6,CPXCR1,CXorf21,CXorf22,CXorf30,CXorf38,CXorf64,CXorf65,DACH2,DDX3X,DGAT2L6,EDA,EFHC2,EFNB1,EIF1AX,EIF2S3,F9,FAM9C,FGF13,FHL1,FMR1NB,FRMD7,FRMPD4,FUNDC1,GABRA3,GABRE,GEMIN8,GLRA4,GPC4,GPM6B,GPR112,GPR173,GPR174,GPR64,GRIA3,GRPR,GUCY2F,GYG2,HCFC1,HDHD1,HMGN5,HS6ST2,HTR2C,IL13RA1,IL1RAPL1,IL1RAPL2,IQSEC2,IRAK1,JADE3,KAL1,KDM5C,KDM6A,KIAA1210,KLHL13,LANCL3,LHFPL1,LONRF3,LRCH2,MAGEA11,MAGEA4,MAGEB18,MAGEB3,MAGEC3,MAMLD1,MAOA,MAP3K15,MAP7D2,MED14,MID1,MID2,MORC4,MSL3,MXRA5,NAA10,NDP,NHS,NHSL2,NLGN4X,NOX1,NR0B1,NUP62CL,NXF5,OFD1,OTC,P2RY10,PAK3,PASD1,PCDH11X,PCDH19,PDZD4,PFKFB1,PHEX,PHKA1,PIH1D3,PLAC1,PLP1,PLS3,PLXNB3,PNCK,PNMA3,PNMA5,PNPLA4,POF1B,PORCN,PPEF1,PQBP1,PRKX,PRRG1,PTCHD1,RAB9A,RBM3,RENBP,REPS2,RGAG1,RGN,RIBC1,RPS4X,RS1,SAT1,SCML2,SH2D1A,SHROOM2,SLC16A2,SLC25A5,SMARCA1,SMC1A,SRPX,SRPX2,STS,SYAP1,SYN1,SYTL4,SYTL5,TAF7L,TCEANC,TENM1,TKTL1,TMEM255A,TMEM27,TRAPPC2,TRPC5,TSC22D3,TSPAN6,TSPAN7,TXLNG,UBA1,USP9X,VGLL1,VSIG4,WNK3,XG,XK,XKRX,XPNPEP2,ZCCHC16,ZFX,ZMAT1,ZNF157,ZNF185,ZNF280C,ZNF711,ZRSR2
GO:MULTI_ORGANISM_MEMBRANE_BUDDING	http://www.broadinstitute.org/gsea/msigdb/cards/GO_MULTI_ORGANISM_MEMBRANE_BUDDING;GO:MULTI_ORGANISM_ORGANELLE_ORGANIZATION;http://www.broadinstitute.org/gsea/msigdb/cards/GO_MULTI_ORGANISM_ORGANELLE_ORGANIZATION;GO:VIRAL_BUDDING;http://www.broadinstitute.org/gsea/msigdb/cards/GO_VIRAL_BUDDING	22	0.96066	0.994412	1	1	CHMP1A,CHMP1B,CHMP2A,CHMP2B,CHMP3,CHMP4A,CHMP4B,CHMP4C,CHMP5,CHMP6,CHMP7,LRSAM1,MITD1,PDCD6IP,TSG101,VPS28,VPS37A,VPS37B,VPS37C,VPS4A,VPS4B,VTA1
GO:ENDOCARDIAL_CUSHION_FORMATION	http://www.broadinstitute.org/gsea/msigdb/cards/GO_ENDOCARDIAL_CUSHION_FORMATION	15	0.96074	0.994412	1	1	BMPR1A,DCHS1,ENG,FGF8,HEY1,HEYL,MSX1,MSX2,NOTCH1,RBPJ,SMAD4,SNAI1,SNAI2,TBX20,TMEM100
GO:LAGGING_STRAND_ELONGATION	http://www.broadinstitute.org/gsea/msigdb/cards/GO_LAGGING_STRAND_ELONGATION	11	0.96095	0.994489	1	1	DNA2,FEN1,LIG1,LIG3,LIG4,PARP1,PARP2,PARP3,POLA1,RNASEH1,RNASEH2A
GO:CELLULAR_RESPONSE_TO_AMINO_ACID_STIMULUS	http://www.broadinstitute.org/gsea/msigdb/cards/GO_CELLULAR_RESPONSE_TO_AMINO_ACID_STIMULUS	48	0.9611	0.994504	1	1	ASS1,BCL2L1,CAPN2,CCL5,CEBPB,COL16A1,COL1A1,COL1A2,COL3A1,COL4A1,COL5A2,COL6A1,CPEB1,CPEB3,CPEB4,CYBA,DNMT1,DNMT3A,EGFR,FAS,FOLR1,FOLR2,GLRA1,GLRA2,HMGCS2,HNRNPD,HNRNPK,IPO5,LAMTOR1,LAMTOR2,LAMTOR3,NTRK2,PDGFC,PDGFD,RAPGEF3,RPTOR,RRAGA,RRAGB,RRAGC,RRAGD,SH3BP4,SLC38A9,SOCS1,TNF,UBR1,UBR2,XBP1,ZEB1
GO:NEGATIVE_REGULATION_OF_BMP_SIGNALING_PATHWAY	http://www.broadinstitute.org/gsea/msigdb/cards/GO_NEGATIVE_REGULATION_OF_BMP_SIGNALING_PATHWAY	40	0.96138	0.994531	1	1	ABL1,BMPER,CAV1,CER1,CHRD,CHRDL1,CTDSPL2,DAND5,DKK1,FBN1,FSTL3,FZD1,GREM1,GREM2,HIPK2,HTRA1,HTRA3,LEMD3,NBL1,NOG,NOTCH1,PPM1A,SFRP1,SFRP2,SKI,SKOR1,SMAD6,SMAD7,SMURF1,SOST,SOSTDC1,SPG20,TMPRSS6,TOB1,TRIM33,TWSG1,VWC2,VWC2L,WNT1,WNT5A
GO:MODULATION_BY_SYMBIONT_OF_HOST_CELLULAR_PROCESS	http://www.broadinstitute.org/gsea/msigdb/cards/GO_MODULATION_BY_SYMBIONT_OF_HOST_CELLULAR_PROCESS	26	0.96152	0.994531	1	1	ATG7,BAD,BCL2L1,BCL2L11,CASP8,CCNK,CCR2,CD4,CPSF4,EIF2AK4,ITGAV,KPNA1,KPNA3,KPNA4,KPNA5,KPNA7,KPNB1,NTRK3,PABPN1,PARK2,SERPINB9,TGFB1,TNIP1,VAPA,VAPB,ZC3H12A
GO:CYTOPLASMIC_SEQUESTERING_OF_TRANSCRIPTION_FACTOR	http://www.broadinstitute.org/gsea/msigdb/cards/GO_CYTOPLASMIC_SEQUESTERING_OF_TRANSCRIPTION_FACTOR	19	0.96164	0.994531	1	1	CCDC22,CREB3,FAF1,G3BP2,IL10,KEAP1,MDFI,MXI1,NFKBIA,NFKBIB,NFKBIE,NFKBIL1,PKD1,PKD2,PSMD10,SRI,SUFU,THRA,TONSL
BIOCARTA:TEL_PATHWAY	http://www.broadinstitute.org/gsea/msigdb/cards/BIOCARTA_TEL_PATHWAY	18	0.96167	0.994531	1	1	AKT1,BCL2,EGFR,HSP90AA1,IGF1R,KRAS,MYC,POLR2A,PPP2CA,PRKCA,RB1,TEP1,TERF1,TERT,TNKS,TP53,XRCC5,XRCC6
REACTOME:RNA_POL_I_TRANSCRIPTION_INITIATION	http://www.broadinstitute.org/gsea/msigdb/cards/REACTOME_RNA_POL_I_TRANSCRIPTION_INITIATION	22	0.96212	0.994788	1	1	CCNH,CDK7,EHMT2,ERCC2,ERCC3,ERCC6,GTF2H1,GTF2H3,GTF2H4,KAT2B,MNAT1,POLR1A,POLR1B,POLR1C,POLR1D,POLR2H,POLR2K,RRN3,TAF1A,TAF1B,TAF1C,UBTF
GO:MORPHOGENESIS_OF_A_POLARIZED_EPITHELIUM	http://www.broadinstitute.org/gsea/msigdb/cards/GO_MORPHOGENESIS_OF_A_POLARIZED_EPITHELIUM	27	0.96219	0.994788	1	1	AHI1,C5orf42,CELSR1,CTHRC1,DLG3,DLG5,EZR,FOXF1,FOXF2,FUZ,FZD3,FZD6,GRHL3,LAMA5,MSN,PAFAH1B1,PTK7,RAB10,RAP2A,RPGRIP1L,SLC9A3R1,TCF15,TP63,TRAF3IP1,VANGL2,WNT5A,WNT9B
GO:T_CELL_MIGRATION	http://www.broadinstitute.org/gsea/msigdb/cards/GO_T_CELL_MIGRATION	14	0.96255	0.994836	1	1	CCL2,CCL3,CCR2,CXCL10,CXCL11,CXCL16,CXCR3,GPR15,ITGB7,MYO1G,PIK3CD,PIK3CG,S1PR1,ZAP70
GO:RESPONSE_TO_HYDROGEN_PEROXIDE	http://www.broadinstitute.org/gsea/msigdb/cards/GO_RESPONSE_TO_HYDROGEN_PEROXIDE	104	0.96266	0.994836	1	1	ABL1,ADA,ADAM9,AGER,AIFM1,AKR1B1,ANXA1,APEX1,APTX,AQP1,AREG,ARG1,BAD,BAK1,BCL2,BNIP3,CASP3,CAT,CBX8,CDK1,COL1A1,CYP1B1,DDIT3,DUSP1,ECT2,EEF2,EP300,ETS1,EZH2,F3,FABP1,FAS,FKBP1B,FOSL1,FOXO1,FXN,GJA3,GLRX2,GPX1,GSK3B,HBA1,HBA2,HBB,HDAC2,HDAC6,HIF1A,HMOX1,HP,IL18BP,IL18RAP,IL6,IMPACT,JUN,KCNA5,KDM6B,KLF2,KLF4,KLF6,KPNA4,LDHA,MAP3K5,MAPK7,MB,MDM2,NET1,NFE2L2,NR4A3,OLR1,PARK7,PAX2,PCGF2,PDCD10,PDGFD,PDGFRB,PLA2G4A,PLEKHA1,PPIF,PPP1R15B,PPP2CB,PPP5C,PRDX3,PRKAA1,PRKCD,PTK2B,RELA,RHOB,RPS3,SDC1,SETX,SHC1,SIRT1,SLC8A1,SOD1,SPHK1,SRC,STAR,STAT6,STK24,STK25,TNFAIP3,TRPA1,TRPC6,ZNF277,ZNF580
BIOCARTA:IL7_PATHWAY	http://www.broadinstitute.org/gsea/msigdb/cards/BIOCARTA_IL7_PATHWAY	17	0.96274	0.994836	1	1	BCL2,CREBBP,EP300,FYN,IL2RG,IL7,IL7R,JAK1,JAK3,LCK,NMI,PIK3CA,PIK3CG,PIK3R1,PTK2B,STAT5A,STAT5B
GO:ORGANOPHOSPHATE_ESTER_TRANSPORT	http://www.broadinstitute.org/gsea/msigdb/cards/GO_ORGANOPHOSPHATE_ESTER_TRANSPORT	86	0.96278	0.994836	1	1	ABCA1,ABCA12,ABCA13,ABCA2,ABCA4,ABCA7,ABCB4,ABCC11,ABCG1,ABCG8,APOA1,APOA2,APOA4,APOA5,APOC1,APOC2,APOC3,APOE,ATP10A,ATP10B,ATP10D,ATP11A,ATP11B,ATP11C,ATP8A1,ATP8A2,ATP8B1,ATP8B2,ATP8B3,ATP8B4,ATP9A,ATP9B,CALHM1,G6PC,G6PC3,GJA1,GJB1,GLTPD1,KCNN4,LDLR,MFSD2A,MTTP,NPC2,OSBPL5,OSBPL8,P2RX7,PCTP,PITPNA,PITPNB,PITPNC1,PITPNM1,PITPNM3,PLA2G10,PRELID1,PRELID2,SCARB1,SCP2,SLC17A3,SLC25A17,SLC25A19,SLC25A23,SLC25A24,SLC25A33,SLC25A36,SLC25A42,SLC35A1,SLC35A2,SLC35A3,SLC35B1,SLC35B2,SLC35B3,SLC35B4,SLC35C1,SLC35C2,SLC35D1,SLC35D2,SLC35E3,SLC37A1,SLC37A2,SLC37A3,SLC37A4,SLMO1,SLMO2,TMEM30A,TNFAIP8L3,TRIAP1
GO:PRENYLTRANSFERASE_ACTIVITY	http://www.broadinstitute.org/gsea/msigdb/cards/GO_PRENYLTRANSFERASE_ACTIVITY	15	0.96303	0.994866	1	1	CHM,COQ2,COX10,DHDDS,FDFT1,FDPS,FNTA,FNTB,GGPS1,NUS1,PGGT1B,PTAR1,RABGGTA,RABGGTB,UBIAD1
GO:TRANSCYTOSIS	http://www.broadinstitute.org/gsea/msigdb/cards/GO_TRANSCYTOSIS	11	0.96308	0.994866	1	1	CD300LG,FCGRT,GPIHBP1,MFSD2A,PIGR,PTAFR,RAB17,SRC,TG,USO1,VPS35
GO:VIRUS_RECEPTOR_ACTIVITY	http://www.broadinstitute.org/gsea/msigdb/cards/GO_VIRUS_RECEPTOR_ACTIVITY	65	0.96334	0.994897	1	1	ACE2,ANPEP,AXL,CCR5,CD209,CD4,CD46,CD55,CD80,CD86,CDHR3,CLDN1,CLEC4G,CLEC4M,CR1,CR2,CXADR,CXCR4,DAG1,DPP4,EFNB2,EFNB3,F11R,GYPA,HAVCR1,HLA-DRB1,HSPA1A,HSPA1B,HTR2A,HYAL1,HYAL2,HYAL3,ICAM1,IDE,ITGA2,ITGA5,ITGAV,ITGB1,ITGB3,ITGB5,ITGB6,ITGB7,LAMP1,LDLR,MOG,NPC1,PVR,PVRL1,PVRL2,PVRL4,RPSA,SCARB1,SCARB2,SELPLG,SERPINB3,SIVA1,SLAMF1,SLC10A1,SLC1A5,SLC20A2,TFRC,TNFRSF14,TNFRSF4,TYRO3,XPR1
GO:CELL_MIGRATION_INVOLVED_IN_HEART_DEVELOPMENT	http://www.broadinstitute.org/gsea/msigdb/cards/GO_CELL_MIGRATION_INVOLVED_IN_HEART_DEVELOPMENT	14	0.96342	0.994897	1	1	BVES,DCHS1,ENG,FLRT3,FOLR1,HAND2,MESP1,NDRG4,NOTCH1,PDGFRB,PITX2,SNAI2,TBX5,TWIST1
GO:MULTI_ORGANISM_MEMBRANE_ORGANIZATION	http://www.broadinstitute.org/gsea/msigdb/cards/GO_MULTI_ORGANISM_MEMBRANE_ORGANIZATION	29	0.96371	0.994897	1	1	CCR5,CD4,CHMP1A,CHMP1B,CHMP2A,CHMP2B,CHMP3,CHMP4A,CHMP4B,CHMP4C,CHMP5,CHMP6,CHMP7,CXCR4,GAS6,HYAL2,LRSAM1,MITD1,PDCD6IP,PPIA,PVRL2,TSG101,VPS28,VPS37A,VPS37B,VPS37C,VPS4A,VPS4B,VTA1
GO:RESPONSE_TO_IRON_ION	http://www.broadinstitute.org/gsea/msigdb/cards/GO_RESPONSE_TO_IRON_ION	35	0.96402	0.994897	1	1	ABAT,ABCG2,ACO1,ALAD,APBB1,ATP7A,B2M,BCL2,BMP6,C1QA,CCNB1,CCND1,CPOX,CYBRD1,CYP1A1,DRD2,FXN,GSK3B,HAMP,HFE,HMOX1,LCT,MDM2,PAWR,PDX1,SLC11A2,SLC40A1,SLC6A3,SNCA,TF,TFAP2A,TFF1,TFR2,TFRC,UROD
GO:NUCLEOTIDE_EXCISION_REPAIR_DNA_INCISION	http://www.broadinstitute.org/gsea/msigdb/cards/GO_NUCLEOTIDE_EXCISION_REPAIR_DNA_INCISION	36	0.96435	0.994897	1	1	CUL4A,CUL4B,DDB1,DDB2,ERCC1,ERCC2,ERCC3,ERCC4,ERCC5,FAN1,GTF2H1,GTF2H3,GTF2H4,GTF2H5,NTHL1,OGG1,PARP1,PCNA,POLD1,POLD2,POLD3,POLD4,POLK,RBX1,RFC1,RFC3,RFC4,RFC5,RPA1,RPA2,RPA3,RPS27A,UBA52,UBB,UBC,XPA
GO:AMINOPEPTIDASE_ACTIVITY	http://www.broadinstitute.org/gsea/msigdb/cards/GO_AMINOPEPTIDASE_ACTIVITY	40	0.96438	0.994897	1	1	ANPEP,BLMH,C9orf3,CTSH,DNPEP,DPEP1,DPEP2,DPEP3,DPP10,DPP3,DPP4,DPP6,DPP7,DPP8,DPP9,ENPEP,ERAP1,ERAP2,F11,FAP,LAP3,LNPEP,LTA4H,METAP1,METAP1D,METAP2,NAALAD2,NPEPL1,NPEPPS,PEPD,PHEX,PRCP,PRSS16,RNPEP,RNPEPL1,TPP2,TRHDE,XPNPEP1,XPNPEP2,XPNPEP3
GO:REGULATION_OF_SERINE_TYPE_ENDOPEPTIDASE_ACTIVITY	http://www.broadinstitute.org/gsea/msigdb/cards/GO_REGULATION_OF_SERINE_TYPE_ENDOPEPTIDASE_ACTIVITY;GO:REGULATION_OF_SERINE_TYPE_PEPTIDASE_ACTIVITY;http://www.broadinstitute.org/gsea/msigdb/cards/GO_REGULATION_OF_SERINE_TYPE_PEPTIDASE_ACTIVITY	12	0.96444	0.994897	1	1	CR1,SEMG1,SEMG2,SPINK1,SPINK13,SPINK14,SPINK2,SPINK5,SPINK6,SPINK7,SPINK8,SPINK9
GO:NEGATIVE_REGULATION_OF_FIBROBLAST_GROWTH_FACTOR_RECEPTOR_SIGNALING_PATHWAY	http://www.broadinstitute.org/gsea/msigdb/cards/GO_NEGATIVE_REGULATION_OF_FIBROBLAST_GROWTH_FACTOR_RECEPTOR_SIGNALING_PATHWAY	11	0.96448	0.994897	1	1	FUZ,GATA3,GPC1,PRDM14,SPRY1,SPRY2,SULF1,SULF2,THBS1,WNT4,WNT5A
GO:NEGATIVE_REGULATION_OF_PEPTIDYL_TYROSINE_PHOSPHORYLATION	http://www.broadinstitute.org/gsea/msigdb/cards/GO_NEGATIVE_REGULATION_OF_PEPTIDYL_TYROSINE_PHOSPHORYLATION	37	0.96458	0.994897	1	1	CAV1,CBLC,CD300A,ERRFI1,FGFR1OP,GNB2L1,GPRC5A,HNF4A,HYAL2,IBTK,INPP5F,LRRK1,MVP,NF2,NTF3,PIBF1,PPP2CA,PPP2R1A,PRKCD,PRKCZ,PSEN1,PTK6,PTPN2,SAMSN1,SEMA4D,SFRP1,SFRP2,SH3BP5,SH3BP5L,SNX6,SOCS1,SOCS4,SOCS5,SPINK1,SRCIN1,ZFYVE28,ZGPAT
GO:REGULATION_OF_MULTI_ORGANISM_PROCESS	http://www.broadinstitute.org/gsea/msigdb/cards/GO_REGULATION_OF_MULTI_ORGANISM_PROCESS	447	0.9646	0.994897	1	1	ACIN1,ACTRT1,ACVR1B,ACVR1C,ADA,ADAR,ADARB1,AIM2,ALKBH5,ALPK1,ANKRD17,ANXA5,AP1B1,AP1G1,AP1M1,AP1M2,AP1S1,AP1S2,AP1S3,AP2A1,AP2A2,AP2B1,AP2M1,AP2S1,APCS,APOBEC3A,APOBEC3C,APOBEC3D,APOBEC3F,APOBEC3G,APOBEC3H,APOE,ARF1,ARHGDIB,ASB2,ASTL,ATP1B1,ATP6V1H,AURKA,B2M,B4GALT1,BAD,BCL2,BCL2L11,BIRC2,BIRC3,BMP6,BPIFA1,BST2,BTBD17,C19orf66,C1orf210,C1QBP,C8orf59,C9orf69,CA7,CACNA1H,CAMP,CAV1,CAV2,CCDC36,CCL3,CCL4,CCL5,CCNK,CCNT1,CCR2,CD180,CD247,CD28,CD36,CD4,CD55,CD8B,CD93,CDK9,CFL1,CHAF1B,CHD1,CHMP2A,CHMP2B,CHMP3,CHMP4B,CHMP4C,CHST3,CIB1,CLDN7,CNR1,COX8A,CPA3,CREB3,CRISP1,CRNKL1,CSPG5,CTDP1,CTSG,CYBA,DAK,DDB1,DDX3X,DDX58,DDX60,DEFB114,DERL1,DHX58,DKKL1,DNAAF2,DOCK2,DPF3,DRD4,DYNLT1,EDNRB,EIF2AK2,EIF2AK4,EIF2S1,ELANE,ELMO1,ELMOD2,EP300,EXOC2,EXOC7,F2RL1,FABP1,FAM111A,FAM131B,FAM13B,FAM170B,FANCL,FBLN1,FCER2,FCN1,FCN3,FGF14,FGF7,FGFBP1,FOXP1,FUCA2,FXR2,FYN,GABRA5,GLRA1,GMIP,GPR149,GSN,GTF2F1,GTF2F2,HAVCR2,HCAR1,HCK,HDAC1,HERC5,HIST1H3A,HIST1H3B,HIST1H3C,HIST1H3D,HIST1H3E,HIST1H3F,HIST1H3G,HIST1H3H,HIST1H3I,HIST1H3J,HLA-A,HMGA2,HPGDS,HPN,HPR,HS3ST5,HTRA1,IFI16,IFIT1,IFITM1,IFITM2,IFITM3,IFNA2,IFNB1,IFNG,IGF1,IL10,IL12B,IL12RB1,IL15,IL23A,IL23R,IL27,IL2RA,IL4,IL8,ILF3,INHBA,INHBB,INPP5K,IQCF1,IRF8,IRG1,ISG15,ISG20,IST1,ITCH,ITGAV,ITPKC,JUN,KCNQ1,KLK5,KLK7,LAMP3,LARP1,LBP,LCK,LEF1,LENG9,LGALS1,LGALS9,LILRB1,LMCD1,LRSAM1,LSM4,LTA,LTF,LY86,LY96,MAP1A,MAPK3,MAVS,MB21D1,MBD5,MBL2,MDFIC,MDH1,MICB,MID2,MIF,MPO,MRE11A,MRPS10,MRPS2,MSTN,MTSS1,MUL1,MX1,MYLK,MYOM1,NFKBIL1,NLRX1,NOD1,NODAL,NOS2,NOTCH1,NOX5,NPPC,NPR2,NR5A2,NTHL1,OAS1,OAS3,OASL,OSBP,OVGP1,OXT,OXTR,P2RX7,P2RY1,P2RY2,P4HB,PABPC1,PACS1,PAK2,PARK2,PC,PCBP2,PDE3A,PDE5A,PDK4,PEX13,PEX3,PFN1,PGC,PHYHIP,PKN2,PLAU,PLB1,PLCB1,PLSCR1,PM20D1,PML,PNPO,POLR2A,POLR2B,POLR2D,POLR2E,POLR2F,POLR2G,POLR2H,POLR2I,POLR2J,POLR2K,POLR2L,POMZP3,POU2F3,PPIA,PPIB,PPID,PPIE,PPIH,PPM1B,PPP2R1A,PPP2R3C,PPY,PRDM1,PRDX4,PRKCA,PROX1,PTAFR,PTGDS,PTPLAD1,PTX3,PUM1,PUM2,PVRL2,PYDC1,RAB7A,RAC1,RAD23A,RBM18,REEP2,REP15,REST,RFWD3,RHBDD1,RIPK2,RNASE10,RNASEL,RNF216,RSAD2,RSF1,SASH1,SCN1A,SEC14L1,SERPINA10,SERPINB10,SIGIRR,SIN3A,SIRT2,SLC1A3,SLC25A19,SLC35B3,SLC35C1,SLC37A4,SLPI,SMARCA4,SMARCB1,SMURF1,SMURF2,SNF8,SNRPB,SNRPB2,SNRPD1,SNTG1,SNW1,SNX3,SP1,SP100,SPINK1,SPINK13,SPINK2,SPINK5,SPINK8,SPN,SQSTM1,SRPK1,SRPK2,STAT1,STAT2,STAU1,STOM,SUPT3H,SUPT4H1,SUPT5H,TAF11,TAP1,TAP2,TARBP2,TARDBP,TBC1D20,TBK1,TEAD4,TEKT3,TFAP4,TIMP1,TIRAP,TMEM173,TMEM203,TMEM39A,TMEM39B,TMPRSS2,TNF,TNFAIP3,TNIK,TNIP1,TOP2A,TRAF3,TRAF3IP1,TRAF3IP2,TRAF6,TREM1,TRIB1,TRIM10,TRIM11,TRIM13,TRIM14,TRIM15,TRIM21,TRIM25,TRIM26,TRIM27,TRIM28,TRIM31,TRIM32,TRIM35,TRIM38,TRIM5,TRIM6,TRIM62,TRIM8,TSG101,TSPAN32,TSPAN6,UBA52,VAPA,VAPB,VIP,VPS25,VPS37B,VPS4A,VPS4B,WEE2,YIPF1,YTHDC2,ZC3H12A,ZC3HAV1,ZCCHC17,ZNF189,ZNF502,ZNF639,ZNF681,ZP2,ZP3,ZP4
GO:HEART_VALVE_DEVELOPMENT	http://www.broadinstitute.org/gsea/msigdb/cards/GO_HEART_VALVE_DEVELOPMENT	31	0.96468	0.994897	1	1	ACVR1,BMP2,CYR61,DCHS1,EFNA1,ERG,FGFRL1,GATA3,HEY1,HEY2,HEYL,JAG1,MDM2,MEF2C,MTOR,NOTCH1,NOTCH2,OLFM1,PITX2,PRDM1,SHOX2,SMAD4,SMAD6,SOX4,SOX9,STRA6,TBX20,TBX5,TGFB2,TWIST1,ZFPM1
GO:REGULATION_OF_HEMATOPOIETIC_PROGENITOR_CELL_DIFFERENTIATION	http://www.broadinstitute.org/gsea/msigdb/cards/GO_REGULATION_OF_HEMATOPOIETIC_PROGENITOR_CELL_DIFFERENTIATION	38	0.96474	0.994897	1	1	CIB1,EIF2AK2,FLCN,FNIP1,FOXC1,GABPA,GATA2,HES1,HES5,HIST1H4A,HIST1H4B,HIST1H4C,HIST1H4D,HIST1H4E,HIST1H4F,HIST1H4H,HIST1H4I,HIST1H4J,HIST1H4K,HIST1H4L,HIST4H4,HMGB2,KDM1A,L3MBTL1,MEF2C,MIXL1,N4BP2L2,NFE2L2,NOTCH1,PDCD2,PF4,PRMT1,SCIN,SOS1,TESC,THPO,ZBTB1,ZNF16
GO:NEGATIVE_REGULATION_OF_DNA_DAMAGE_RESPONSE_SIGNAL_TRANSDUCTION_BY_P53_CLASS_MEDIATOR	http://www.broadinstitute.org/gsea/msigdb/cards/GO_NEGATIVE_REGULATION_OF_DNA_DAMAGE_RESPONSE_SIGNAL_TRANSDUCTION_BY_P53_CLASS_MEDIATOR	13	0.96512	0.9951	1	1	CD44,CD74,DYRK1A,KDM1A,MDM2,MIF,PSMD10,PTTG1IP,SENP2,SIRT1,SNAI1,SNAI2,TWIST1
GO:EPITHELIAL_TO_MESENCHYMAL_TRANSITION_INVOLVED_IN_ENDOCARDIAL_CUSHION_FORMATION	http://www.broadinstitute.org/gsea/msigdb/cards/GO_EPITHELIAL_TO_MESENCHYMAL_TRANSITION_INVOLVED_IN_ENDOCARDIAL_CUSHION_FORMATION	11	0.96537	0.9951	1	1	FGF8,HEY1,HEYL,MSX1,MSX2,NOTCH1,RBPJ,SMAD4,SNAI1,SNAI2,TMEM100
BIOCARTA:GLYCOLYSIS_PATHWAY	http://www.broadinstitute.org/gsea/msigdb/cards/BIOCARTA_GLYCOLYSIS_PATHWAY	9	0.9659	0.9951	1	1	ALDOB,ENO1,GAPDH,GPI,HK1,PFKL,PGAM1,PGK1,PKLR
GO:REGULATION_OF_MYOBLAST_FUSION	http://www.broadinstitute.org/gsea/msigdb/cards/GO_REGULATION_OF_MYOBLAST_FUSION	19	0.9659	0.9951	1	1	CD53,CFLAR,CXCL10,CXCL9,EHD1,EHD2,FLOT1,FLT3LG,GDF15,IL4,IL4R,MAPK14,MYF5,MYF6,MYOD1,MYOG,NFATC2,SCGB3A1,TNFSF14
GO:ARACHIDONIC_ACID_MONOOXYGENASE_ACTIVITY	http://www.broadinstitute.org/gsea/msigdb/cards/GO_ARACHIDONIC_ACID_MONOOXYGENASE_ACTIVITY	15	0.96594	0.9951	1	1	CYP2A13,CYP2A6,CYP2A7,CYP2B6,CYP2C18,CYP2C19,CYP2C8,CYP2C9,CYP2D6,CYP2E1,CYP2F1,CYP2J2,CYP4A11,CYP4F12,CYP4F2
GO:HEPARAN_SULFATE_SULFOTRANSFERASE_ACTIVITY	http://www.broadinstitute.org/gsea/msigdb/cards/GO_HEPARAN_SULFATE_SULFOTRANSFERASE_ACTIVITY	15	0.96596	0.9951	1	1	HS2ST1,HS3ST1,HS3ST2,HS3ST3A1,HS3ST3B1,HS3ST4,HS3ST5,HS3ST6,HS6ST1,HS6ST2,HS6ST3,NDST1,NDST2,NDST3,NDST4
GO:PROTEIN_K63_LINKED_UBIQUITINATION	http://www.broadinstitute.org/gsea/msigdb/cards/GO_PROTEIN_K63_LINKED_UBIQUITINATION	34	0.96603	0.9951	1	1	ARIH2,BFAR,CDKN2A,ITCH,MAGEL2,PARK2,PRPF19,RNF126,RNF152,RNF168,RNF4,RNF5,RNF8,STUB1,TRAF2,TRAF6,TRIM27,TRIM5,TRIM56,UBE2B,UBE2D4,UBE2E2,UBE2E3,UBE2F,UBE2G1,UBE2N,UBE2NL,UBE2O,UBE2S,UBE2T,UBE2V1,UBE2V2,WWP2,ZFP91
GO:POSITIVE_REGULATION_OF_OSTEOBLAST_PROLIFERATION	http://www.broadinstitute.org/gsea/msigdb/cards/GO_POSITIVE_REGULATION_OF_OSTEOBLAST_PROLIFERATION	11	0.96604	0.9951	1	1	ABL1,BMP2,CTHRC1,CYR61,GATA1,HPSE,ITGAV,LRP5,LTF,SOX8,TMEM119
GO:TELOMERASE_HOLOENZYME_COMPLEX	http://www.broadinstitute.org/gsea/msigdb/cards/GO_TELOMERASE_HOLOENZYME_COMPLEX	19	0.96616	0.9951	1	1	DKC1,GAR1,GNL3L,HMBOX1,HNRNPC,HNRNPU,LSM11,NAT10,NHP2,NOP10,NVL,PTGES3,SMG6,SNRPB,SNRPD3,SNRPE,TEP1,TERT,WRAP53
GO:NEGATIVE_REGULATION_OF_CELLULAR_RESPONSE_TO_GROWTH_FACTOR_STIMULUS	http://www.broadinstitute.org/gsea/msigdb/cards/GO_NEGATIVE_REGULATION_OF_CELLULAR_RESPONSE_TO_GROWTH_FACTOR_STIMULUS	117	0.9665	0.99531	1	1	ABL1,ADAM17,ADAMTS12,ADAMTSL2,AGT,AGTR2,ASPN,BAMBI,BCL9L,BMPER,CASK,CAV1,CAV2,CD109,CER1,CHRD,CHRDL1,CHST11,CIDEA,CTDSPL2,CXCL13,DAB2IP,DAND5,DCN,DKK1,DNM2,EID2,ENG,FAM89B,FBN1,FBN2,FSTL3,FUZ,FZD1,GATA3,GLG1,GPC1,GPR124,GREM1,GREM2,HHEX,HIPK2,HRG,HSPA5,HTRA1,HTRA3,HTRA4,LEMD3,LTBP1,MECOM,MMRN2,MTMR4,NBL1,NKX2-1,NOG,NOTCH1,ONECUT1,ONECUT2,PBLD,PDCD6,PDPK1,PEG10,PIN1,PMEPA1,PPM1A,PRDM14,PRDM16,PTPN1,RASL11B,RPS27A,SFRP1,SFRP2,SIRT1,SKI,SKIL,SKOR1,SKOR2,SLIT2,SMAD2,SMAD3,SMAD6,SMAD7,SMURF1,SMURF2,SNX25,SNX6,SOST,SOSTDC1,SPG20,SPRY1,SPRY2,STRAP,STUB1,SULF1,SULF2,TGFB1,TGFB1I1,TGFB3,TGFBR1,TGFBR2,TGFBR3,THBS1,TMPRSS6,TOB1,TRIM33,TWSG1,UBA52,UBB,UBC,VASN,VWC2,VWC2L,WNT1,WNT4,WNT5A,XDH,ZNF451
GO:DEFINITIVE_HEMOPOIESIS	http://www.broadinstitute.org/gsea/msigdb/cards/GO_DEFINITIVE_HEMOPOIESIS	15	0.96669	0.995366	1	1	ADAR,CBFB,GATA2,HIPK1,HOXA9,HOXB3,HOXB4,LYL1,MEIS1,SP3,TAL1,TEK,TGFBR3,ZFP36L2,ZFPM1
GO:PEPTIDASE_INHIBITOR_ACTIVITY	http://www.broadinstitute.org/gsea/msigdb/cards/GO_PEPTIDASE_INHIBITOR_ACTIVITY	164	0.96688	0.995422	1	1	AGT,AHSG,AMBP,APLP2,APP,ARRB1,AVP,BIRC2,BIRC3,BIRC5,BIRC6,BIRC7,BIRC8,BST2,C3,C4A,C4B,C5,CARD16,CARD17,CARD18,CAST,CD109,CD27,COL28A1,COL4A3,COL6A3,COL7A1,CPAMD8,CRB2,CRIM1,CST1,CST11,CST2,CST3,CST4,CST5,CST6,CST7,CST8,CST9,CST9L,CSTA,CSTB,CSTL1,DPEP1,FETUB,FURIN,GAS6,GPC3,HMSD,HRG,ITIH1,ITIH2,ITIH3,ITIH4,ITIH5,ITIH6,KAL1,KNG1,LCN1,LEF1,LPA,LXN,NAIP,NGF,NLRC4,NOL3,PAPLN,PCSK1N,PEBP1,PI15,PI16,PI3,PRDX3,PRDX5,PROL1,PROS1,PSMF1,PTTG1,PTTG2,R3HDML,RECK,RENBP,RPS6KA1,RPS6KA3,SERPINA1,SERPINA10,SERPINA11,SERPINA12,SERPINA3,SERPINA4,SERPINA5,SERPINA6,SERPINA7,SERPINA9,SERPINB1,SERPINB10,SERPINB12,SERPINB13,SERPINB2,SERPINB3,SERPINB4,SERPINB5,SERPINB6,SERPINB7,SERPINB8,SERPINB9,SERPINC1,SERPIND1,SERPINE1,SERPINE2,SERPINE3,SERPINF1,SERPINF2,SERPING1,SERPINH1,SERPINI1,SERPINI2,SLPI,SNCA,SPINK1,SPINK13,SPINK14,SPINK2,SPINK4,SPINK5,SPINK6,SPINK7,SPINK8,SPINK9,SPINT1,SPINT2,SPINT3,SPINT4,SPOCK1,SPOCK3,SPP2,TFAP2B,TFPI,TFPI2,TIMP1,TIMP2,TIMP3,TIMP4,TNFAIP8,TNFSF14,UCHL5,UMODL1,USP14,VIL1,WFDC1,WFDC10A,WFDC10B,WFDC12,WFDC13,WFDC2,WFDC3,WFDC5,WFDC6,WFDC8,WFIKKN1,WFIKKN2,XIAP
GO:IMMUNOGLOBULIN_COMPLEX	http://www.broadinstitute.org/gsea/msigdb/cards/GO_IMMUNOGLOBULIN_COMPLEX	5	0.96765	0.995986	1	1	CD79B,IGJ,IGLL1,IGLL5,SYK
GO:TISSUE_REGENERATION	http://www.broadinstitute.org/gsea/msigdb/cards/GO_TISSUE_REGENERATION	49	0.9677	0.995986	1	1	ADAM15,ANXA1,APOA5,APOD,BIN3,CCNB1,CFLAR,ENO3,ERBB4,EYS,EZH2,FGF10,FZD7,GAP43,GJA1,GPX1,GSN,IFRD1,IGF1,IGFBP1,KLK6,LARGE,MAPK14,MSTN,MTPN,MUSTN1,MYF6,MYOD1,MYOG,NACA,NINJ1,NINJ2,NOTCH1,NOTCH2,NOV,PAX7,PLAU,POSTN,PRKCQ,PTPN12,SEPN1,SOX15,SOX2,TEC,TIMP3,TM4SF4,TXK,WNT10B,WNT7A
GO:REGULATION_OF_POLYSACCHARIDE_METABOLIC_PROCESS	http://www.broadinstitute.org/gsea/msigdb/cards/GO_REGULATION_OF_POLYSACCHARIDE_METABOLIC_PROCESS	42	0.96786	0.99601	1	1	AKT1,AKT2,AP2A1,C1QTNF2,CLTC,DYRK2,EGF,ENPP1,EPM2AIP1,GCGR,GCK,GFPT1,GRB10,GSK3A,GSK3B,HAS2,HMGB1,IGF1,IGF2,INPP5K,INS,INSR,IRS1,IRS2,MTOR,NFKB1,PASK,PDGFB,PHKG2,PHLDA2,POMC,PPP1CA,PPP1CB,PPP1R3B,PPP1R3D,PPP1R3E,PPP1R3F,PPP1R3G,PTGER4,PTH,SORBS1,TGFB1
GO:RESPONSE_TO_STARVATION	http://www.broadinstitute.org/gsea/msigdb/cards/GO_RESPONSE_TO_STARVATION	147	0.96834	0.996223	1	1	AACS,ACADS,ACAT1,ADCYAP1,ADM,ADSSL1,ALB,ALDOB,ASNS,ATF3,ATF4,ATG14,ATG5,ATG7,BCAS3,BCL2,BDH1,BECN1,BHLHA15,BMPR2,CADPS2,CARTPT,CAV1,CCKAR,CDKN1A,COMT,CPEB4,CPS1,DAP,DAPL1,DDIT3,DEPDC5,DHODH,DNAJC15,DSC2,EHMT2,EIF2AK2,EIF2AK3,EIF2AK4,EIF2S1,FADS1,FBXO22,FNIP1,FOXA3,FOXO1,FSTL1,GABARAPL1,GABARAPL2,GABARAPL3,GALP,GAS2L1,GAS6,GBA,GCG,GCGR,GCK,GCN1L1,GIP,GLUL,GNPAT,HDDC3,HFE,HMGCL,HMGCS2,HSPA5,HSPA8,IFI16,IMPACT,INHBB,JUN,KIAA1324,KLF10,LCT,LRP11,LRRK2,MAP1LC3A,MAP1LC3B,MAP1LC3B2,MAP1LC3C,MAX,MIOS,MTMR3,MYBBP1A,MYH13,MYOD1,NFE2L2,NPRL2,NPRL3,NUAK2,OXCT1,PCK1,PCSK9,PDK4,PFKFB1,PICK1,PIK3C3,PIK3R4,PMAIP1,PPARG,PPARGC1A,PPM1D,PPP1R15A,PRKAA1,PRKAA2,RALB,RNF152,RRAGA,RRAGB,RRAGC,RRAGD,RRP8,SEH1L,SFRP1,SH3GLB1,SIRT1,SIRT2,SLC18A2,SLC2A1,SLC38A2,SLC39A4,SLC39A5,SPHK1,SRD5A1,SREBF1,SREBF2,SSTR1,SSTR2,SSTR3,TBC1D5,TP53,UCP2,UGT1A1,ULK1,ULK2,UPP1,USP33,VLDLR,WDR24,WDR59,WNT2B,WNT4,WNT9B,WRN,XBP1,ZC3H12A,ZFP36,ZFYVE1
GO:NUCLEOSIDE_DIPHOSPHATASE_ACTIVITY	http://www.broadinstitute.org/gsea/msigdb/cards/GO_NUCLEOSIDE_DIPHOSPHATASE_ACTIVITY	13	0.96874	0.996223	1	1	CANT1,ENTPD2,ENTPD3,ENTPD4,ENTPD5,ENTPD6,ENTPD8,NUDT15,NUDT16,NUDT18,NUDT5,NUDT9,SLC25A42
KEGG:AMINO_SUGAR_AND_NUCLEOTIDE_SUGAR_METABOLISM	http://www.broadinstitute.org/gsea/msigdb/cards/KEGG_AMINO_SUGAR_AND_NUCLEOTIDE_SUGAR_METABOLISM	44	0.96916	0.996223	1	1	AMDHD2,CHIA,CHIT1,CMAS,CYB5R1,CYB5R3,FPGT,FUK,GALE,GALK1,GALK2,GALT,GCK,GFPT1,GFPT2,GMDS,GMPPA,GMPPB,GNE,GNPDA1,GNPDA2,GNPNAT1,GPI,HEXA,HEXB,HK1,HK2,HK3,MPI,NAGK,NANP,NANS,NPL,PGM1,PGM2,PGM3,PMM1,PMM2,RENBP,TSTA3,UAP1,UGDH,UGP2,UXS1
GO:APOPTOTIC_SIGNALING_PATHWAY	http://www.broadinstitute.org/gsea/msigdb/cards/GO_APOPTOTIC_SIGNALING_PATHWAY	279	0.96918	0.996223	1	1	ABL1,ACVR1B,ADORA1,AEN,AIFM1,ANXA6,APAF1,APOPT1,APPL1,ARL6IP5,ATF4,ATM,ATP2A1,BAD,BAG3,BAG6,BAK1,BAX,BBC3,BCL2,BCL2A1,BCL2L1,BCL2L10,BCL2L11,BCL2L2,BCL3,BID,BLOC1S2,BMF,BNIP3,BNIP3L,BOK,BRCA1,BRCA2,BRSK2,BTK,C22orf29,CASP10,CASP12,CASP2,CASP3,CASP4,CASP8,CASP9,CAV1,CCK,CD14,CD27,CD28,CD38,CD3E,CD40,CD5,CD70,CDKN1A,CEBPB,CHAC1,CHEK2,CIB1,CIDEB,CLU,CRADD,CRH,CUL1,CUL2,CUL3,CUL4A,CUL5,CYCS,CYP1B1,DAB2IP,DAP,DAP3,DAPK1,DAPK3,DAPL1,DAXX,DCC,DDIT3,DDIT4,DDX3X,DDX47,DEDD,DEDD2,DIABLO,DIDO1,DNAJC10,DNM1L,DPF2,DYRK2,E2F1,E2F2,EDA2R,EP300,EPHA2,ERBB3,ERCC6,ERN1,ERO1L,EYA2,FADD,FAS,FASLG,FASTK,FGFR3,FHIT,FIS1,FNIP2,FOXO3,G0S2,GABARAP,GGCT,GPX1,GSK3A,GSK3B,HIC1,HINT1,HIPK1,HIPK2,HMOX1,HRAS,HTRA2,IFI16,IFI27,IFI6,IFNG,IL12A,IL1A,IL1B,IL2,IL33,IL4,IL6R,INHBA,ITGAV,ITPR1,JAK2,JUN,KIAA0141,KITLG,KRT18,KRT8,LAMP1,LGALS12,LY96,MAEL,MAP3K5,MAPK9,MAPT,MCL1,MELK,MFF,MKNK2,MLH1,MLLT11,MOAP1,MSH2,MSH6,MYBBP1A,NBN,NDUFA13,NF1,NFATC4,NGF,NGFR,NGFRAP1,NOL3,NUPR1,P2RX4,P2RX7,PARP2,PAWR,PDCD10,PDCD6,PDK1,PDK2,PDPK1,PERP,PGAP2,PHLDA3,PIK3R1,PMAIP1,PML,POLB,PPARD,PPM1F,PPP1R13B,PPP1R15A,PPP2R5C,PRKCA,PRKCD,PRKDC,PRODH,PTGIS,PTH,PYCARD,RAF1,RELT,RHOT1,RHOT2,RIPK1,RIPK3,RNF41,RPS27L,RRP8,SART1,SCN2A,SENP1,SFN,SGPL1,SGPP1,SHH,SHISA5,SIRT1,SIVA1,SMAD3,SNW1,SOD2,SORT1,SPN,SRGN,SST,SSTR3,ST20,STK11,STK24,STK25,TGFB1,TGFB2,TICAM1,TICAM2,TIMM50,TLR3,TLR4,TM2D1,TMBIM6,TMEM109,TNF,TNFRSF10A,TNFRSF10B,TNFRSF10C,TNFRSF10D,TNFRSF11A,TNFRSF11B,TNFRSF12A,TNFRSF14,TNFRSF18,TNFRSF1A,TNFRSF1B,TNFRSF21,TNFRSF25,TNFRSF4,TNFRSF6B,TNFRSF8,TNFRSF9,TNFSF10,TNFSF12,TOPORS,TP53,TP53BP2,TP63,TP73,TRADD,TRAF2,TRIB3,UACA,UBE2K,UBE4B,USP28,WWOX,XBP1,XPA,ZMAT1,ZMAT3,ZMAT4,ZNF346,ZNF385B,ZNF385D,ZNF622
GO:IRON_ION_TRANSPORT	http://www.broadinstitute.org/gsea/msigdb/cards/GO_IRON_ION_TRANSPORT	55	0.96926	0.996223	1	1	ATP6AP1,ATP6V0A1,ATP6V0A2,ATP6V0A4,ATP6V0B,ATP6V0C,ATP6V0D1,ATP6V0D2,ATP6V0E1,ATP6V0E2,ATP6V1A,ATP6V1B2,ATP6V1C1,ATP6V1C2,ATP6V1D,ATP6V1E1,ATP6V1E2,ATP6V1F,ATP6V1G1,ATP6V1G2,ATP6V1G3,ATP6V1H,CLTC,DNM2,FTH1,FTHL17,FTL,FTMT,HEPH,HFE,IREB2,LMTK2,MCOLN1,MFI2,PICALM,PVRL1,RAB11B,REP15,SCARA5,SFXN1,SLC11A1,SLC11A2,SLC25A37,SLC39A14,SLC40A1,STEAP1,STEAP1B,STEAP2,STEAP3,STEAP4,TCIRG1,TF,TFR2,TFRC,TTYH1
GO:NAD_BIOSYNTHETIC_PROCESS	http://www.broadinstitute.org/gsea/msigdb/cards/GO_NAD_BIOSYNTHETIC_PROCESS	13	0.96949	0.996223	1	1	AFMID,ASPDH,HAAO,KMO,KYNU,NADSYN1,NAMPT,NAPRT1,NMNAT1,NMNAT2,NMNAT3,PNP,QPRT
GO:NEGATIVE_REGULATION_OF_REPRODUCTIVE_PROCESS	http://www.broadinstitute.org/gsea/msigdb/cards/GO_NEGATIVE_REGULATION_OF_REPRODUCTIVE_PROCESS	53	0.96957	0.996223	1	1	ACVR1C,ADA,AMH,ARHGDIB,ASTL,BMP4,BMP7,CDKN1B,CSN2,DMRT1,DUSP1,EAF2,FBXO43,FBXO5,GPR149,HORMAD1,HPGDS,IGF1,LIF,MOS,MSH2,NANOS2,NKX3-1,NODAL,NPPC,NPR2,NR5A1,OSM,OVGP1,OVOL1,PRDX4,PRKACA,PRKACB,PRKAR1A,PTGDS,RAD1,RPS6KA2,SERPINF1,SNAI1,SPINK13,STK11,STRA8,SULF1,TIMP1,WDR77,WEE2,WNT4,WNT5A,WT1,ZFPM2,ZP2,ZP3,ZP4
GO:PIGMENT_GRANULE_ORGANIZATION	http://www.broadinstitute.org/gsea/msigdb/cards/GO_PIGMENT_GRANULE_ORGANIZATION	21	0.96957	0.996223	1	1	AP1G1,AP1M1,AP3B1,AP3D1,ASIP,BCL2,BLOC1S1,BLOC1S2,BLOC1S3,DTNBP1,GPR143,KIF13A,LYST,PMEL,RAB32,RAB38,RAB7L1,SHROOM2,SNAPIN,TRAPPC6A,TYRP1
GO:PHOSPHORIC_DIESTER_HYDROLASE_ACTIVITY	http://www.broadinstitute.org/gsea/msigdb/cards/GO_PHOSPHORIC_DIESTER_HYDROLASE_ACTIVITY	86	0.96965	0.996223	1	1	ADORA1,APEX1,BDKRB2,CASR,CCKBR,CCL5,CCR1,CCR5,CHRM1,CHRM3,CHRM5,EDNRA,ENPP1,ENPP2,ENPP3,ENPP6,F2RL2,FAM83B,FAN1,GDE1,GDPD1,GDPD2,GDPD3,GDPD4,GDPD5,GPCPD1,GPLD1,HMOX1,MPPE1,NAPEPLD,NOTUM,PDE10A,PDE11A,PDE1A,PDE1B,PDE1C,PDE2A,PDE3A,PDE3B,PDE4A,PDE4B,PDE4C,PDE4D,PDE5A,PDE6A,PDE6B,PDE6C,PDE6D,PDE6G,PDE6H,PDE7A,PDE7B,PDE8A,PDE8B,PDE9A,PDIA3,PLCB1,PLCB2,PLCB3,PLCB4,PLCD1,PLCD3,PLCD4,PLCE1,PLCG1,PLCG2,PLCH1,PLCH2,PLCL1,PLCL2,PLCXD2,PLCXD3,PLCZ1,PLD1,PLD2,PLD3,PLD4,PLD6,SMPD1,SMPD2,SMPD3,SMPD4,SMPDL3A,SMPDL3B,TDP1,TDP2
GO:RNA_POLYMERASE_BINDING	http://www.broadinstitute.org/gsea/msigdb/cards/GO_RNA_POLYMERASE_BINDING	31	0.96968	0.996223	1	1	ANP32B,BIN1,C14orf166,CCNT1,CCNT2,CDC73,CTR9,ELP2,ELP3,ELP4,ERBB2,GSG1,IKBKAP,MAF1,PAF1,PCF11,PHRF1,PKN2,PPIB,RECQL5,RPRD1B,RRN3,SCAF8,SMYD2,SMYD3,SPTY2D1,STOM,TAF10,WAC,YTHDC2,ZNF326
GO:RESPONSE_TO_UV_B	http://www.broadinstitute.org/gsea/msigdb/cards/GO_RESPONSE_TO_UV_B	15	0.96981	0.996223	1	1	BCL2,CDKN1A,ERCC6,HYAL1,HYAL2,HYAL3,IL12A,IL12B,IVL,MFAP4,MME,MSH2,RELA,STK11,XPC
GO:RESPONSE_TO_VITAMIN	http://www.broadinstitute.org/gsea/msigdb/cards/GO_RESPONSE_TO_VITAMIN	97	0.96999	0.996223	1	1	ABCG2,ACP5,ADA,ADAMTS1,AGER,ALAD,ALPL,APOC3,AQP3,ARG1,ASCL1,ATP2B1,BCHE,BECN1,BGLAP,BMP7,BRIP1,CAT,CCL2,CCL5,CCND1,CCNE1,CD4,CDKN2D,COL1A1,CXCL10,CYP1A1,CYP24A1,CYP27B1,DNMT1,DNMT3A,DNMT3B,EEF2,EIF2AK2,EPO,F7,FGF23,FKBP1B,FOLR1,FOLR2,FZD1,GAS6,GATA4,GSN,GSTP1,HLCS,HMBS,HMGCS1,IL15,IL1B,INSR,ITGA2,ITGB1,KYNU,LEP,LTC4S,MDM2,MGMT,MOG,MTHFR,NOS1,NRF1,OGG1,OTC,PAWR,PDX1,PEMT,PENK,PIM1,PITX2,PLA2G4A,POSTN,PPARD,PPARG,PTGS2,PTH,PTN,RARA,RELA,RXRA,SETDB1,SFRP1,SLC34A1,SPARC,SPP1,STC1,STC2,TGFB1,TIMP3,TNC,TPCN2,TSHB,TSPO,TYMS,TYR,VDR,ZNF354A
GO:REGULATION_OF_SYSTEMIC_ARTERIAL_BLOOD_PRESSURE	http://www.broadinstitute.org/gsea/msigdb/cards/GO_REGULATION_OF_SYSTEMIC_ARTERIAL_BLOOD_PRESSURE	80	0.97001	0.996223	1	1	ACE,ACE2,ADAMTS16,ADORA1,ADRA1A,ADRA1B,ADRA1D,ADRB1,ADRB2,ADRB3,AGT,AGTR1,AGTR2,ATP6AP2,AVP,AVPR1A,AVPR2,BBS4,BMPR2,C12orf39,CMA1,CORIN,CPA3,CTSG,CTSZ,CYBA,CYP11B2,CYP4A11,CYP4F12,CYP4F2,DDAH1,DRD2,DRD3,DRD5,ECE1,EDN1,EDN2,EDN3,EMP2,ENG,ENPEP,F2R,F2RL1,GAS6,GJA1,GSK3A,HSD11B2,KCNK6,MECP2,MME,NAV2,NCALD,NKX2-1,NOS3,NOX1,NPPA,NTSR1,OR51E2,OXTR,P2RX2,PCSK5,PDE4D,PDGFB,PLCB3,POSTN,PRCP,PTPRO,RASL10B,REN,RPS6KA2,SERPINF2,SLC2A5,SLC4A5,SOD2,TACR1,TNNI3,TPM1,UTS2,UTS2R,WNK1
BIOCARTA:IL5_PATHWAY	http://www.broadinstitute.org/gsea/msigdb/cards/BIOCARTA_IL5_PATHWAY	10	0.97014	0.996223	1	1	CCL11,CCR3,CD4,HLA-DRA,HLA-DRB1,IL1B,IL4,IL5,IL5RA,IL6
GO:REGULATION_OF_ENDOPLASMIC_RETICULUM_UNFOLDED_PROTEIN_RESPONSE	http://www.broadinstitute.org/gsea/msigdb/cards/GO_REGULATION_OF_ENDOPLASMIC_RETICULUM_UNFOLDED_PROTEIN_RESPONSE	27	0.97029	0.996223	1	1	AGR2,BAK1,BAX,BBC3,BCL2L11,BFAR,COPS5,DAB2IP,ERN1,GNB2L1,HSPA1A,HSPA5,NCK1,NCK2,PIK3R1,POMT1,POMT2,PPP1R15A,PPP1R15B,PTPN1,PTPN2,SDF2,SDF2L1,TMBIM6,TMEM33,WFS1,XBP1
GO:KERATIN_FILAMENT	http://www.broadinstitute.org/gsea/msigdb/cards/GO_KERATIN_FILAMENT	74	0.97056	0.996223	1	1	CASP14,CSNK1A1,FBF1,KRT1,KRT13,KRT14,KRT18,KRT2,KRT3,KRT4,KRT5,KRT6A,KRT6B,KRT6C,KRT7,KRT71,KRT72,KRT73,KRT74,KRT75,KRT76,KRT77,KRT78,KRT79,KRT8,KRT80,KRT81,KRT82,KRT83,KRT84,KRT85,KRT86,KRTAP1-1,KRTAP11-1,KRTAP1-3,KRTAP1-4,KRTAP1-5,KRTAP16-1,KRTAP2-1,KRTAP2-4,KRTAP24-1,KRTAP29-1,KRTAP3-1,KRTAP3-2,KRTAP3-3,KRTAP4-1,KRTAP4-11,KRTAP4-12,KRTAP4-2,KRTAP4-3,KRTAP4-4,KRTAP4-5,KRTAP4-6,KRTAP4-8,KRTAP4-9,KRTAP5-1,KRTAP5-10,KRTAP5-11,KRTAP5-2,KRTAP5-3,KRTAP5-4,KRTAP5-5,KRTAP5-7,KRTAP5-8,KRTAP5-9,KRTAP9-1,KRTAP9-2,KRTAP9-3,KRTAP9-4,KRTAP9-6,KRTAP9-7,KRTAP9-8,KRTAP9-9,TCHP
GO:VESICLE_ORGANIZATION	http://www.broadinstitute.org/gsea/msigdb/cards/GO_VESICLE_ORGANIZATION	263	0.97066	0.996223	1	1	ABCA1,AGFG1,ALS2,ANKFY1,ANKRD28,ANXA2,AP1G1,AP1M1,AP2B1,AP2S1,AP3B1,AP3D1,AREG,ARF1,ASIP,ATP8A1,ATP8A2,BCL2,BET1,BLOC1S1,BLOC1S2,BLOC1S3,C2CD4A,C2CD4B,C2CD4C,C2CD4D,CADPS,CALY,CASC5,CAV1,CAV2,CD2AP,CD34,CD59,CHMP1A,CHMP1B,CHMP2A,CHMP2B,CHMP3,CHMP4A,CHMP4B,CHMP4C,CHMP5,CHMP6,CHMP7,CNIH2,CNIH3,COL7A1,CORO1A,CREB1,CSNK1D,CTSC,CTSZ,CUL3,DLG4,DOC2A,DOC2B,DTNBP1,DYSF,EEA1,EPS15,F2R,F2RL3,F5,F8,FABP9,FBXO5,FCHO1,FCHO2,FNBP1L,FOLR1,GBF1,GNAI3,GOLGA2,GOLPH3,GORASP1,GOSR1,GOSR2,GPR143,GRIA1,KIF13A,KLHL12,LMAN1,LRMP,LRSAM1,LYST,MCFD2,MITD1,MYO18A,MYO7A,NAPA,NKD2,NSF,P2RX7,PAFAH1B1,PDCD6IP,PICALM,PIK3C2A,PLA2G3,PLEKHF1,PMEL,PPP6C,PPP6R1,PPP6R3,PREB,PRKCI,PTPRN,PVRL2,RAB14,RAB1A,RAB1B,RAB20,RAB32,RAB34,RAB38,RAB3A,RAB7A,RAB7L1,RAB8A,RFX2,RILP,RPH3A,RPH3AL,S100A10,SAR1B,SCFD1,SEC13,SEC16A,SEC16B,SEC22A,SEC22C,SEC23A,SEC23IP,SEC24A,SEC24B,SEC24C,SEC24D,SEC31A,SERPINA1,SERPINE2,SHROOM2,SLC17A7,SNAP23,SNAP25,SNAP29,SNAP47,SNAP91,SNAPIN,SNX1,SNX10,SNX11,SNX12,SNX18,SNX19,SNX2,SNX3,SNX30,SNX32,SNX33,SNX4,SNX5,SNX6,SNX7,SNX8,SNX9,SORT1,SPACA1,SRGN,SRPX,STX10,STX11,STX12,STX16,STX17,STX19,STX1B,STX2,STX3,STX4,STX5,STX6,STX7,STX8,STXBP1,SYP,SYT1,SYT10,SYT11,SYT12,SYT13,SYT14,SYT16,SYT17,SYT2,SYT3,SYT4,SYT5,SYT6,SYT7,SYT8,SYT9,SYTL1,SYTL2,SYTL3,SYTL4,SYTL5,TBC1D20,TBPL1,TC2N,TFG,TGFBRAP1,TMED10,TMED2,TMED9,TMEM175,TMF1,TRAPPC1,TRAPPC10,TRAPPC2,TRAPPC2L,TRAPPC3,TRAPPC4,TRAPPC5,TRAPPC6A,TRAPPC6B,TRAPPC9,TSG101,TSNARE1,TXNDC8,TYRP1,UNC13A,USO1,UVRAG,VAMP1,VAMP2,VAMP3,VAMP4,VAMP5,VAMP8,VAPA,VAPB,VAV3,VPS11,VPS28,VPS33B,VPS37A,VPS37B,VPS37C,VPS39,VPS41,VPS4A,VPS4B,VPS8,VTA1,VTI1A,VTI1B,WASL,YKT6,ZDHHC15,ZFYVE16,ZFYVE20,ZNF385A,ZPBP2
GO:SKELETAL_MUSCLE_TISSUE_REGENERATION	http://www.broadinstitute.org/gsea/msigdb/cards/GO_SKELETAL_MUSCLE_TISSUE_REGENERATION	25	0.97084	0.996223	1	1	ANXA1,BIN3,CFLAR,ENO3,EYS,EZH2,FZD7,GJA1,GPX1,IFRD1,IGF1,LARGE,MAPK14,MSTN,MTPN,MYF6,MYOD1,MYOG,NACA,PAX7,PLAU,SEPN1,SOX15,WNT10B,WNT7A
GO:AMEBOIDAL_TYPE_CELL_MIGRATION	http://www.broadinstitute.org/gsea/msigdb/cards/GO_AMEBOIDAL_TYPE_CELL_MIGRATION	149	0.97099	0.996223	1	1	ACVR1,AMOT,AMOTL1,ANLN,APOA1,ARID5B,ARSB,CAP1,CDH13,CENPV,CER1,CORO1B,CORO1C,CXCL13,CYP1B1,DPP4,EDN3,EDNRB,EFNB1,EFNB2,EGR3,EMP2,EPB41L5,EPHB4,ERBB4,FAP,FAT2,FERMT1,FGF10,FGF19,FGF2,FGF8,FOLR1,GBX2,GDNF,GIPC1,GPLD1,GPR124,GPX1,GREM1,HAND2,HIF1A,HMGB1,HTR2B,ID1,ILK,ISL1,ITGA4,ITGB1,ITGB2,ITGB7,KDR,KIT,KITLG,KRT16,KRT2,LAMA5,LEF1,LOXL2,LRP5,LTB4R2,MEGF8,MESP1,MIXL1,MYH9,NANOS1,NODAL,NOS3,NOV,NR4A1,NRP1,NRTN,OVOL2,PAFAH1B1,PAXIP1,PHACTR4,PHOX2B,PIK3CA,PIP5K1A,PITX2,PKN1,PKN2,PKN3,PLEKHG5,PLXND1,PML,PPARD,PRKX,PRSS3,PTEN,PTK2,PTK2B,PTP4A3,PTPN11,RAB13,RET,RHOA,RIC8A,ROBO1,S100A2,S100P,SCARB1,SCG2,SEMA3A,SEMA3C,SEMA3D,SEMA3E,SEMA3F,SEMA3G,SEMA4A,SEMA4B,SEMA4C,SEMA4D,SEMA4F,SEMA4G,SEMA5A,SEMA5B,SEMA6A,SEMA6B,SEMA6C,SEMA6D,SEMA7A,SGPL1,SHH,SLIT2,SMO,SOX10,SOX17,SOX18,SOX8,SRF,STARD13,STAT1,SYNE2,T,TBX1,TDGF1,TGFBR1,TMEM201,TNFSF12,TNS1,TWIST1,VEGFA,WASF2,WDPCP,WNT11,WNT5A,ZEB2,ZFAND5
GO:REGULATION_OF_KERATINOCYTE_PROLIFERATION	http://www.broadinstitute.org/gsea/msigdb/cards/GO_REGULATION_OF_KERATINOCYTE_PROLIFERATION	27	0.9713	0.996223	1	1	BCL11B,C1orf172,CASK,CD109,CDH3,EFNB2,EPB41L4B,FGF10,FGF7,HAS2,INTU,KLF9,MED1,OVOL2,PRKD1,PTPRK,REG3A,REG3G,SFN,SLURP1,SNAI2,SRSF6,STXBP4,TGM1,TP63,VDR,YAP1
GO:AMINO_SUGAR_BIOSYNTHETIC_PROCESS	http://www.broadinstitute.org/gsea/msigdb/cards/GO_AMINO_SUGAR_BIOSYNTHETIC_PROCESS	11	0.97134	0.996223	1	1	AMDHD2,GFPT1,GFPT2,GNE,GNPNAT1,NAGK,NANP,PGM3,RENBP,UAP1,UAP1L1
KEGG:GLYCOSPHINGOLIPID_BIOSYNTHESIS_GLOBO_SERIES	http://www.broadinstitute.org/gsea/msigdb/cards/KEGG_GLYCOSPHINGOLIPID_BIOSYNTHESIS_GLOBO_SERIES	14	0.97144	0.996223	1	1	A4GALT,B3GALNT1,B3GALT5,FUT1,FUT2,FUT9,GBGT1,GLA,HEXA,HEXB,NAGA,ST3GAL1,ST3GAL2,ST8SIA1
GO:RESPONSE_TO_HEAT	http://www.broadinstitute.org/gsea/msigdb/cards/GO_RESPONSE_TO_HEAT	85	0.97173	0.996223	1	1	ABCC2,AKT1,ANO1,ARPP21,ATXN3,C11orf73,C8orf4,CASQ1,CCKAR,CCL2,CD14,CDKN1A,CETN1,CLPB,CPB2,CRNN,CXCL10,CXCL12,DNAJA1,DNAJA2,DNAJA3,DNAJA4,DNAJB4,DNMT1,EIF2B1,EIF2B2,EIF2B3,EIF2B4,EIF2B5,EIF2S1,FGF1,GCLC,HDAC2,HMOX1,HSP90AA1,HSPA1A,HSPA1B,HSPA2,HSPA6,HSPB7,HTRA2,IGF1,IL1A,IL1B,IL1R1,IL6,IRAK1,LRP11,LYN,MAP2K7,MICA,MICB,MKI67,MSTN,MYOF,NF1,NOS1,NOS3,OSM,P2RX3,PDCD6,PIRT,PKLR,PLA2G4A,POLR2D,PRKCQ,PSIP1,RBBP7,RPS6KB1,SCARA5,SLU7,SOCS3,SOD1,SST,ST8SIA1,STAC,TACR1,TFEC,TGFB1I1,THBS1,TP53INP1,TPR,TRPV2,TRPV3,TRPV4
GO:RENAL_SYSTEM_PROCESS	http://www.broadinstitute.org/gsea/msigdb/cards/GO_RENAL_SYSTEM_PROCESS	96	0.97177	0.996223	1	1	ADCY1,ADCY2,ADCY3,ADCY4,ADCY5,ADCY6,ADCY7,ADCY8,ADCY9,ADORA1,ADRA1A,ADRB2,AGT,AGTR1,AGTR2,AQP1,AQP2,AQP3,AQP4,AVP,AVPR2,BCL2,BMP4,BTC,CD34,CHRNA3,CHRNB2,CHRNB4,CYBA,CYP11B2,CYP4A11,CYP4F12,CYP4F2,DRD2,EDN1,EDNRA,EDNRB,EMP2,F2R,F2RL1,FAS,GAS6,GJA1,GNAS,GSN,HAS2,HBB,HNF1A,HSD11B2,HYAL2,IGJ,INPP5K,ITGA3,KCNMA1,KCNQ1,KLHL3,KNG1,LGMN,MCAM,MYO5B,NPPB,NPR1,NPR3,OPRL1,OXT,PCSK5,PDGFB,PKN1,PRKACA,PRKACB,PRKACG,PRKAR1A,PRKAR1B,PRKAR2A,PRKAR2B,PRKRIP1,PTGER4,PTPRO,RAB11A,RAB11FIP2,REN,RRM2B,SERPINF2,SGK1,SLC22A6,SLC4A5,SLC9A3R1,SULF1,SULF2,TACR1,TFAP2B,UTS2,UTS2R,WFS1,WNK4,XPNPEP3
GO:EPOXYGENASE_P450_PATHWAY	http://www.broadinstitute.org/gsea/msigdb/cards/GO_EPOXYGENASE_P450_PATHWAY	18	0.97196	0.996223	1	1	CYP1A1,CYP1A2,CYP1B1,CYP2A13,CYP2A6,CYP2A7,CYP2B6,CYP2C18,CYP2C19,CYP2C8,CYP2C9,CYP2E1,CYP2F1,CYP2J2,CYP4A11,CYP4F12,CYP4F2,EPHX2
GO:SULFUR_COMPOUND_METABOLIC_PROCESS	http://www.broadinstitute.org/gsea/msigdb/cards/GO_SULFUR_COMPOUND_METABOLIC_PROCESS	344	0.97226	0.996223	1	1	AADAT,AASS,ABHD14B,ACACA,ACACB,ACAN,ACOT1,ACOT11,ACOT12,ACOT13,ACOT2,ACOT4,ACOT6,ACOT7,ACOT8,ACOT9,ACPL2,ACPP,ACSBG1,ACSBG2,ACSF2,ACSF3,ACSL1,ACSL3,ACSL4,ACSL5,ACSL6,ACSM2A,ACSS1,ACSS2,ADI1,ADO,AGK,AGPAT6,AGXT,AHCY,AHCYL1,AHCYL2,AKR1A1,ALDH5A1,AMD1,ANGPT1,APIP,ARSB,ARSG,B3GALT6,B3GAT1,B3GAT2,B3GAT3,B3GNT1,B3GNT2,B3GNT3,B3GNT4,B3GNT7,B4GALT1,B4GALT2,B4GALT3,B4GALT4,B4GALT5,B4GALT6,BAAT,BCAN,BGN,BHMT,BHMT2,BPNT1,BTD,CACNA1A,CDO1,CHAC1,CHAC2,CHPF,CHPF2,CHST1,CHST11,CHST12,CHST13,CHST14,CHST15,CHST2,CHST3,CHST4,CHST5,CHST6,CHST7,CHST8,CHST9,CHSY1,CHSY3,CLIC1,CLIC2,CLIC3,CLIC4,CLIC5,CLIC6,CNDP2,CPS1,CSAD,CSGALNACT1,CSGALNACT2,CSPG4,CSPG5,CTH,CTNS,CYTL1,DCN,DGAT2,DLD,DLST,DNMT1,DNMT3A,DNMT3B,DPEP1,DSE,DSEL,EEF1E1,EEF1G,EGFLAM,EIF2B1,EIF2B2,EIF2B4,ELOVL1,ELOVL2,ELOVL3,ELOVL5,ELOVL6,ELOVL7,ENOPH1,ENPP1,ESD,ETHE1,EXT1,EXT2,EXTL1,EXTL2,EXTL3,FAR1,FAR2,FASN,FMOD,G6PD,GAL3ST3,GAL3ST4,GALNS,GAMT,GCDH,GCLC,GCLM,GDAP1,GDAP1L1,GGCT,GGT1,GGT5,GGT6,GGT7,GGTLC1,GGTLC2,GHR,GLB1,GLCE,GLO1,GLRX2,GLYAT,GNMT,GNS,GPAM,GPC1,GPX1,GSR,GSS,GSTA1,GSTA2,GSTA3,GSTA4,GSTA5,GSTK1,GSTM1,GSTM2,GSTM3,GSTM4,GSTM5,GSTO1,GSTO2,GSTP1,GSTT1,GSTT2,GSTT2B,GSTZ1,HAGH,HEXA,HEXB,HLCS,HMGCL,HNF4A,HPGDS,HPSE,HS3ST3B1,HS3ST4,HS3ST5,HS6ST1,HS6ST2,HS6ST3,HSD17B12,HSD17B4,HYAL1,HYAL4,ICMT,IDH1,IDS,IDUA,IMPAD1,ISCA1,ISCA2,KEAP1,KERA,KYNU,LIAS,LIPT2,LPO,LUM,MAT1A,MAT2A,MAT2B,MCCC1,MCCC2,MCEE,MGST1,MGST2,MGST3,MICAL1,MICAL2,MLYCD,MPST,MRI1,MSRA,MTAP,MTHFD1,MTHFD2L,MTHFR,MTR,MTRR,MUT,MVD,MVK,NAT8,NCAN,NDNF,NDST1,NDST2,NDST3,NDST4,NFS1,NOX4,NUDT7,OCLN,OGDH,OGN,OMD,OPLAH,OXSM,PAPSS1,PAPSS2,PAX8,PC,PCCA,PCCB,PCYOX1,PCYOX1L,PDHA1,PDHA2,PDHB,PDHX,PDZD11,PEMT,PHGDH,PIPOX,PMVK,PPT1,PPT2,PRELP,PTPLB,SCD,SCD5,SLC19A2,SLC19A3,SLC25A10,SLC26A1,SLC26A2,SLC35B2,SLC35B3,SLC35D1,SLC35D2,SLC5A6,SMS,SOD1,SPOCK2,SPOCK3,SQRDL,ST3GAL1,ST3GAL2,ST3GAL3,ST3GAL4,ST3GAL6,STAT5A,STAT5B,SUCLA2,SUCLG1,SUCLG2,SULF1,SULF2,SULT1A1,SULT1A2,SULT1A3,SULT1B1,SULT1C2,SULT1C3,SULT1C4,SULT1E1,SULT2A1,SULT2B1,SULT4A1,SUOX,TDO2,TECR,THEM4,THEM5,THTPA,TKTL1,TPK1,TPST1,TPST2,TXN,TXN2,TXNDC2,TXNDC8,TXNL1,UST,VANGL2,VCAN,VNN1,VNN2,VNN3,XYLT1,XYLT2
GO:RESPONSE_TO_EXTRACELLULAR_STIMULUS	http://www.broadinstitute.org/gsea/msigdb/cards/GO_RESPONSE_TO_EXTRACELLULAR_STIMULUS	422	0.97234	0.996223	1	1	AACS,ABCA1,ABCG2,ABCG5,ABCG8,ACACB,ACADS,ACAT1,ACP5,ACSL1,ACSL3,ACSL4,ACTA1,ACVR1C,ADA,ADAMTS1,ADCYAP1,ADIPOQ,ADIPOR2,ADM,ADNP,ADORA2B,ADRB1,ADRB2,ADRB3,ADSSL1,AGER,AGL,AHCY,AIF1,AIFM1,AKT1,AKT2,ALAD,ALB,ALDH3A1,ALDOB,ALOX5,ALPL,APAF1,APOA1,APOC3,APOE,AQP2,AQP3,ARG1,ARSB,ASCL1,ASNS,ASS1,ATF3,ATF4,ATG14,ATG5,ATG7,ATP2B1,AVPR1A,AXL,BBS4,BCAS3,BCHE,BCL10,BCL2,BDH1,BECN1,BGLAP,BHLHA15,BMP7,BMP8A,BMPR2,BRCA1,BRCA2,BRIP1,C12orf39,C2,CADPS2,CARTPT,CAT,CAV1,CCK,CCKAR,CCL2,CCL5,CCND1,CCNE1,CCRN4L,CD3E,CD4,CDKN1A,CDKN2B,CDKN2D,CHAT,CHMP1A,CHSY1,CLIC5,CLPS,CNR1,COL1A1,COMT,COX4I1,CP,CPEB4,CPS1,CXCL10,CYBA,CYP17A1,CYP1A1,CYP24A1,CYP27B1,DAD1,DAP,DAPL1,DDIT3,DEPDC5,DHODH,DNAJC15,DNMT1,DNMT3A,DNMT3B,DRD1,DSC2,EEF2,EHMT2,EIF2AK2,EIF2AK3,EIF2AK4,EIF2S1,ENSA,EPO,ERCC1,ESR2,F7,FADS1,FBXO22,FGF21,FGF23,FKBP1B,FNIP1,FOLR1,FOLR2,FOS,FOSL1,FOXA2,FOXA3,FOXO1,FSTL1,FZD1,G6PC,G6PD,GABARAPL1,GABARAPL2,GABARAPL3,GALP,GAS2L1,GAS6,GAST,GATA4,GBA,GC,GCG,GCGR,GCK,GCN1L1,GHRH,GHRL,GHSR,GIP,GIPR,GLRX2,GLUL,GNAI2,GNPAT,GPAM,GSDMD,GSN,GSS,GSTP1,HAT1,HDDC3,HFE,HLCS,HMBS,HMGCL,HMGCR,HMGCS1,HMGCS2,HMOX1,HSD11B2,HSPA5,HSPA8,HTR2C,HTR4,ICAM1,IFI16,IGF1,IGF2,IGFBP2,IL15,IL1B,IL4,IL6,IMPACT,INHBB,INSR,ITGA2,ITGA6,ITGB1,JUN,KAT2A,KCNB1,KIAA1324,KIF26A,KLF10,KYNU,LCT,LDHA,LEP,LIPG,LRP11,LRRK2,LTA,LTC4S,LYN,MAP1LC3A,MAP1LC3B,MAP1LC3B2,MAP1LC3C,MAPT,MAX,MBD1,MBD3,MC4R,MDM2,MGMT,MIOS,MKKS,MMP7,MOG,MPO,MTHFR,MTMR3,MTOR,MYBBP1A,MYH13,MYOCD,MYOD1,NCOA1,NENF,NFE2L2,NMUR2,NOS1,NPFF,NPRL2,NPRL3,NPY,NQO1,NR1H4,NR4A2,NRF1,NTRK1,NUAK2,NUDT1,OGG1,OGT,OMA1,OPRM1,OTC,OXCT1,OXT,P2RX7,PAWR,PAX2,PCK1,PCSK1N,PCSK9,PDK2,PDK4,PDX1,PEMT,PENK,PFKFB1,PICK1,PIK3C3,PIK3R4,PIM1,PITX2,PKLR,PLA2G4A,PMAIP1,POMC,PON1,POSTN,PPARA,PPARD,PPARG,PPARGC1A,PPM1D,PPP1R15A,PPP1R9B,PPY,PRDM4,PRKAA1,PRKAA2,PRLH,PROX1,PSPH,PTEN,PTGS2,PTH,PTN,PYY,RALB,RARA,RASGRP4,RELA,RMI1,RNF152,RPS6KB1,RPTOR,RRAGA,RRAGB,RRAGC,RRAGD,RRP8,RXRA,SEH1L,SERPINC1,SETDB1,SFRP1,SFRP2,SH3GLB1,SIPA1,SIRT1,SIRT2,SIRT5,SIRT6,SKP2,SLC16A1,SLC18A2,SLC1A2,SLC22A3,SLC25A25,SLC27A4,SLC2A1,SLC34A1,SLC34A3,SLC38A2,SLC39A4,SLC39A5,SLC6A19,SLC6A4,SLC8A1,SLIT2,SOCS3,SOD1,SORD,SPARC,SPHK1,SPP1,SRC,SRD5A1,SREBF1,SREBF2,SRF,SST,SSTR1,SSTR2,SSTR3,STAR,STC1,STC2,SUOX,TBC1D5,TBL1XR1,TBXA2R,TFRC,TGFB1,TGFBR2,TH,THRA,TIMP3,TK1,TNC,TNFRSF11B,TP53,TPCN2,TPH2,TRPV4,TSC1,TSHB,TSPO,TTPA,TXN2,TYMS,TYR,UCN,UCN2,UCP2,UCP3,UGT1A1,ULK1,ULK2,UPP1,USF1,USF2,USP33,VCAM1,VDR,VGF,VLDLR,WDR24,WDR59,WNT11,WNT2B,WNT4,WNT9B,WRN,XBP1,ZC3H12A,ZFP36,ZFYVE1,ZNF354A
GO:REGULATION_OF_BMP_SIGNALING_PATHWAY	http://www.broadinstitute.org/gsea/msigdb/cards/GO_REGULATION_OF_BMP_SIGNALING_PATHWAY	73	0.97249	0.996223	1	1	ABL1,ACVR2A,ACVRL1,BMP4,BMPER,BMPR2,C10orf54,CAV1,CER1,CHRD,CHRDL1,CRB2,CTDSPL2,CYR61,DAND5,DKK1,ENG,FBN1,FBXL15,FKBP8,FOXD1,FSTL3,FZD1,GATA4,GATA6,GDF5,GPC3,GREM1,GREM2,HES1,HES5,HIPK2,HTRA1,HTRA3,ILK,ITGA3,LEMD3,MSX1,MSX2,NBL1,NEO1,NOG,NOTCH1,PCSK6,PPM1A,RBPJ,RNF165,SFRP1,SFRP2,SKI,SKOR1,SMAD2,SMAD4,SMAD6,SMAD7,SMURF1,SOST,SOSTDC1,SOX11,SPG20,SULF1,TFAP2B,TMPRSS6,TOB1,TRIM33,TWSG1,UBE2O,VWC2,VWC2L,WNT1,WNT5A,XIAP,ZNF423
GO:CARBOXY_TERMINAL_DOMAIN_PROTEIN_KINASE_COMPLEX	http://www.broadinstitute.org/gsea/msigdb/cards/GO_CARBOXY_TERMINAL_DOMAIN_PROTEIN_KINASE_COMPLEX	21	0.97251	0.996223	1	1	CCNH,CCNT1,CCNT2,CDK7,CDK9,ERCC2,ERCC3,ERCC5,GTF2F2,GTF2H1,GTF2H3,GTF2H4,HOXC10,HSPD1,KDM5A,MMS19,MNAT1,PUF60,RB1,SNW1,TAF7
GO:GLUTATHIONE_DERIVATIVE_BIOSYNTHETIC_PROCESS	http://www.broadinstitute.org/gsea/msigdb/cards/GO_GLUTATHIONE_DERIVATIVE_BIOSYNTHETIC_PROCESS;GO:GLUTATHIONE_DERIVATIVE_METABOLIC_PROCESS;http://www.broadinstitute.org/gsea/msigdb/cards/GO_GLUTATHIONE_DERIVATIVE_METABOLIC_PROCESS	22	0.97279	0.996223	1	1	AKR1A1,ESD,GSTA1,GSTA2,GSTA3,GSTA4,GSTK1,GSTM1,GSTM2,GSTM3,GSTM4,GSTM5,GSTO1,GSTO2,GSTP1,GSTT1,GSTT2B,GSTZ1,HPGDS,MGST1,MGST2,MGST3
GO:B_CELL_RECEPTOR_SIGNALING_PATHWAY	http://www.broadinstitute.org/gsea/msigdb/cards/GO_B_CELL_RECEPTOR_SIGNALING_PATHWAY	32	0.97281	0.996223	1	1	ABL1,BAX,BCAR1,BCL2,BLK,BTK,CD19,CD38,CD79B,CTLA4,IGLL1,IGLL5,KLHL6,LCK,LIME1,LYN,MAPK1,MEF2C,MNDA,NCKAP1L,NFAM1,NFATC2,PIK3CD,PLCG2,PLEKHA1,PRKCB,PTPRC,RFTN1,SYK,TEC,VAV3,ZAP70
GO:CARDIAC_ATRIUM_DEVELOPMENT	http://www.broadinstitute.org/gsea/msigdb/cards/GO_CARDIAC_ATRIUM_DEVELOPMENT	29	0.9729	0.996223	1	1	ACVR1,ANK2,BMP10,CYR61,DAND5,DLL4,GATA4,HEG1,HEY2,ISL1,MDM2,MESP1,MYH6,NKX2-5,NOTCH1,NOTCH2,NPHP3,PITX2,PROX1,SHOX2,SMO,SOS1,SOX4,TBX20,TBX5,WHSC1,WNT2,WNT5A,ZFPM1
GO:ION_HOMEOSTASIS	http://www.broadinstitute.org/gsea/msigdb/cards/GO_ION_HOMEOSTASIS	547	0.97301	0.996223	1	1	ABCA1,ABCB6,ABCB7,ABCC2,ABCG1,ABCG2,ABL1,ABL2,ACO1,ADCY5,ADCYAP1,ADM,ADRA1A,ADRA1B,ADRA1D,AGER,AGT,AGTR1,AGTR2,ALAS2,AMELX,ANGPTL3,ANK2,ANK3,ANXA6,ANXA7,APOA1,APOE,APP,ARF1,ATOX1,ATP12A,ATP13A1,ATP13A2,ATP13A3,ATP13A4,ATP13A5,ATP1A1,ATP1A2,ATP1A3,ATP1A4,ATP1B1,ATP1B2,ATP1B3,ATP2A1,ATP2A2,ATP2A3,ATP2B1,ATP2B2,ATP2B3,ATP2B4,ATP2C1,ATP2C2,ATP4A,ATP5B,ATP6AP1,ATP6V0A1,ATP6V0A2,ATP6V0A4,ATP6V0B,ATP6V0C,ATP6V0D1,ATP6V0D2,ATP6V0E1,ATP6V0E2,ATP6V1A,ATP6V1B2,ATP6V1C1,ATP6V1C2,ATP6V1D,ATP6V1E1,ATP6V1E2,ATP6V1F,ATP6V1G1,ATP6V1G2,ATP6V1G3,ATP6V1H,ATP7A,ATP7B,AVP,AVPR1A,B2M,BAK1,BAX,BBC3,BCAP31,BCL2,BDH2,BDKRB1,BDKRB2,BMP6,BTBD9,C1QTNF1,C5AR1,C8orf44-SGK3,CA12,CA2,CA7,CACNA1A,CACNA1C,CACNA2D1,CACNB3,CACNB4,CALB1,CALB2,CALCB,CALCR,CALR,CAMK2D,CASQ2,CASR,CAV1,CAV3,CCDC109B,CCDC22,CCDC47,CCKAR,CCKBR,CCL1,CCL11,CCL13,CCL14,CCL15,CCL19,CCL2,CCL21,CCL23,CCL28,CCL3,CCL5,CCL7,CCL8,CCR1,CCR10,CCR2,CCR3,CCR4,CCR5,CCR6,CCR7,CCR8,CCR9,CD36,CD38,CD40,CD52,CD55,CDH23,CFTR,CHERP,CHRNA10,CHRNA7,CHRNA9,CIB2,CKB,CLCN3,CLDN16,CLIC4,CLN3,CLN5,CLN6,CNNM2,CNNM4,COMMD1,CP,CPS1,CRH,CSRP3,CUTC,CXCL12,CXCL13,CXCR3,CXCR4,CYBRD1,CYP11B2,CYP27B1,CYP4A11,CYP4F12,CYP4F2,CYSLTR1,DDIT3,DGAT2,DISC1,DLG4,DMPK,DRD1,DRD2,DRD3,DRD4,DRD5,EDN1,EDN2,EDN3,EDNRA,EDNRB,EIF2AK1,ELANE,ENPP1,EPAS1,EPB42,EPHX2,EPOR,ERO1L,ESR1,F2,F2R,F2RL1,FABP3,FAM132B,FAM20A,FASLG,FBXL5,FGF2,FGF23,FGFR4,FIS1,FKBP1B,FLVCR1,FTH1,FTHL17,FTL,FTMT,FXN,GALR1,GALR2,GATA2,GCK,GCM2,GHRL,GIPR,GJA1,GLP1R,GNA13,GNA15,GNAT2,GNB1,GNG3,GOT1,GPAM,GPCPD1,GPR12,GPR6,GRIK2,GRIN1,GRM1,HAMP,HCRT,HEPH,HEXB,HFE,HIF1A,HMGB1,HMOX1,HMOX2,HNF4A,HPX,HRC,HRH4,HSP90B1,HTR2A,HTR2B,HTR2C,HYAL2,IBTK,IL1B,IL2,IMMT,INS,IREB2,ISCU,ITGB1,ITPR1,ITPR2,ITPR3,JAK2,JAK3,JPH1,JPH2,JPH3,JPH4,KCNA1,KCNA5,KCNH2,KCNJ10,KCNJ2,KCNK3,KCNMA1,KCTD17,KEL,KISS1,KL,KLHL3,KNG1,LCK,LCN2,LIPG,LPAR1,LPAR2,LPAR3,LRP6,LRRK2,LTF,MAFG,MC3R,MCHR1,MCOLN1,MCU,MFI2,MICU1,MTL5,MTNR1B,MYC,NDFIP1,NEDD4L,NEO1,NMB,NMUR2,NOL3,NOS1,NOX1,NPFF,NPTN,NPY1R,NPY2R,NUBP1,OPRL1,OPRM1,OTC,OXT,OXTR,P2RX7,P2RY1,P2RY2,P2RY4,PARK2,PDE6A,PDE6B,PDGFRA,PDK2,PDK4,PICALM,PIK3CB,PIK3CG,PKD1,PKD2,PKHD1,PLA2G6,PLCE1,PLCG2,PLN,PML,POLD1,PPT1,PQLC2,PRKAA1,PRKAA2,PRKACA,PRKCB,PRKCE,PRND,PRNP,PROK2,PSEN1,PTGER3,PTH,PTH1R,PTK2B,PTPRC,PVALB,PYGM,RAB20,RAB38,RAB7A,RAP1GDS1,RASA3,RGN,RHAG,RHCG,RIC3,RXFP3,RYR1,RYR2,RYR3,S100A14,S100A8,S100A9,S1PR1,S1PR3,S1PR4,SAA1,SCARA5,SCGN,SCN7A,SCNN1A,SCNN1B,SCNN1G,SCO1,SCO2,SEPN1,SFRP4,SFXN1,SFXN2,SFXN3,SFXN4,SFXN5,SGK1,SGK2,SGK3,SIRT1,SLC11A1,SLC11A2,SLC12A5,SLC17A7,SLC22A17,SLC24A1,SLC24A2,SLC24A3,SLC24A4,SLC24A5,SLC25A28,SLC25A37,SLC26A1,SLC26A10,SLC26A11,SLC26A2,SLC26A3,SLC26A4,SLC26A5,SLC26A6,SLC26A7,SLC26A8,SLC26A9,SLC30A1,SLC30A4,SLC30A5,SLC30A7,SLC30A8,SLC31A1,SLC31A2,SLC34A1,SLC34A2,SLC34A3,SLC35G1,SLC39A10,SLC39A12,SLC39A13,SLC39A14,SLC39A4,SLC39A5,SLC39A6,SLC39A7,SLC39A8,SLC40A1,SLC4A1,SLC4A10,SLC4A11,SLC4A2,SLC4A3,SLC4A4,SLC4A5,SLC4A7,SLC4A8,SLC4A9,SLC7A8,SLC8A1,SLC8A2,SLC8A3,SLC9A1,SLC9A2,SLC9A3,SLC9A3R1,SLC9A4,SLC9A5,SLC9A6,SLC9A7,SLC9A8,SLC9A9,SMAD4,SNCA,SOD1,SPPL3,SRI,STC1,STC2,STEAP1,STEAP2,STEAP3,STEAP4,STIM2,STOML2,SWAP70,SYPL2,TAC1,TAC4,TACR1,TBXA2R,TCIRG1,TF,TFAP2B,TFR2,TFRC,TGFB1,TGM2,TMBIM6,TMC8,TMEM165,TMEM175,TMEM203,TMEM64,TMPRSS3,TMPRSS6,TMTC2,TNFSF11,TNNI3,TPCN1,TPCN2,TPT1,TRDN,TRIM24,TRPA1,TRPC1,TRPC4,TRPC5,TRPC6,TRPC7,TRPM1,TRPM2,TRPM4,TRPM7,TRPM8,TRPV1,TRPV4,TTC7A,TTPA,UPK3A,UTS2,UTS2R,VAPB,VDR,WFS1,WNK4,XBP1,XCL1,XCR1,XIAP,XK,XPR1
BIOCARTA:EPONFKB_PATHWAY	http://www.broadinstitute.org/gsea/msigdb/cards/BIOCARTA_EPONFKB_PATHWAY	11	0.97337	0.996223	1	1	ARNT,CDKN1A,EPO,EPOR,GRIN1,HIF1A,JAK2,NFKB1,NFKBIA,RELA,SOD2
REACTOME:ACTIVATION_OF_ATR_IN_RESPONSE_TO_REPLICATION_STRESS	http://www.broadinstitute.org/gsea/msigdb/cards/REACTOME_ACTIVATION_OF_ATR_IN_RESPONSE_TO_REPLICATION_STRESS	34	0.9734	0.996223	1	1	ATR,ATRIP,CDC25A,CDC25C,CDC45,CDC6,CDC7,CDK2,CHEK1,DBF4,HUS1,MCM10,MCM2,MCM3,MCM4,MCM5,MCM6,MCM7,MCM8,ORC1,ORC2,ORC3,ORC4,ORC5,ORC6,RAD1,RAD17,RAD9A,RFC3,RFC4,RFC5,RPA1,RPA2,RPA3
GO:REGULATION_OF_LIPOPOLYSACCHARIDE_MEDIATED_SIGNALING_PATHWAY	http://www.broadinstitute.org/gsea/msigdb/cards/GO_REGULATION_OF_LIPOPOLYSACCHARIDE_MEDIATED_SIGNALING_PATHWAY	18	0.97354	0.996223	1	1	BMP6,CD180,CD55,DEFB114,IRG1,LTF,LY86,LY96,MIF,NFKBIL1,PRDM1,PRKCA,SASH1,SIGIRR,TNFAIP3,TRAF6,TRIB1,TRIM5
GO:ENZYME_INHIBITOR_ACTIVITY	http://www.broadinstitute.org/gsea/msigdb/cards/GO_ENZYME_INHIBITOR_ACTIVITY	352	0.97357	0.996223	1	1	ABCE1,AGT,AHSG,AMBP,ANGPTL3,ANGPTL4,ANXA1,ANXA2,ANXA3,ANXA4,ANXA5,APBA3,APLP2,APOA1,APOA2,APOC1,APOC2,APOC3,APP,ARL2,ARPP19,ARRB1,ASPN,ATP2B4,ATPIF1,AVP,BGN,BIRC2,BIRC3,BIRC5,BIRC6,BIRC7,BIRC8,BST2,C3,C4A,C4B,C5,CABIN1,CABP1,CALU,CAMK2N1,CAMK2N2,CARD16,CARD17,CARD18,CASP3,CAST,CD109,CD27,CD46,CDC42SE1,CDKN1A,CDKN1B,CDKN1C,CDKN2A,CDKN2B,CDKN2C,CDKN2D,CHAD,CIB1,CISH,COL28A1,COL4A3,COL6A3,COL7A1,CPAMD8,CPEB2,CRB2,CRIM1,CSN2,CST1,CST11,CST2,CST3,CST4,CST5,CST6,CST7,CST8,CST9,CST9L,CSTA,CSTB,CSTL1,CTC1,DCN,DGKI,DNAJC3,DPEP1,DUSP19,ELFN1,ELFN2,ENSA,FAF2,FETUB,FGFR1OP,FLRT1,FLRT2,FLRT3,FRY,FURIN,GAS6,GCHFR,GLMN,GMFB,GMFG,GNB2L1,GP1BA,GPC3,GPS1,GPS2,H2AFY,HEXIM1,HEXIM2,HMSD,HRG,HSPB1,HSPBP1,HYAL2,IBTK,INCA1,IPO5,IQGAP1,IQGAP2,ITIH1,ITIH2,ITIH3,ITIH4,ITIH5,ITIH6,KAL1,KAT2B,KNG1,LCN1,LEF1,LMTK2,LPA,LRP6,LRRC15,LRRC19,LRRC4,LRRC4B,LRRC4C,LRRC66,LRRK2,LRRTM1,LRRTM3,LRRTM4,LRTM1,LXN,MAPK8IP1,MBIP,MCRS1,NAIP,NCK1,NGF,NLRC4,NOL3,NOTCH1,NPM1,NYX,OAZ1,OAZ2,OAZ3,OBFC1,PAPLN,PCSK1N,PDC,PDE6D,PDE6G,PDE6H,PDZD3,PEBP1,PHACTR1,PHACTR2,PHACTR3,PI15,PI16,PI3,PIF1,PINX1,PKIA,PKIB,PKIG,PLN,PODN,PODNL1,POT1,PPME1,PPP1R10,PPP1R11,PPP1R12A,PPP1R14A,PPP1R14B,PPP1R14C,PPP1R14D,PPP1R17,PPP1R1A,PPP1R1B,PPP1R1C,PPP1R2,PPP1R26,PPP1R27,PPP1R35,PPP1R36,PPP1R37,PPP1R8,PPP1R9B,PRDX3,PRDX5,PRKAG2,PRKAR1A,PRKAR1B,PRKAR2A,PRKAR2B,PRKRIP1,PROL1,PROS1,PRPSAP1,PRPSAP2,PSMF1,PTN,PTTG1,PTTG2,R3HDML,RECK,RENBP,RHOH,RNH1,RPS6KA1,RPS6KA3,RTKN,RTN4R,RTN4RL1,RTN4RL2,SAG,SCG5,SCGB1A1,SERPINA1,SERPINA10,SERPINA11,SERPINA12,SERPINA3,SERPINA4,SERPINA5,SERPINA6,SERPINA7,SERPINA9,SERPINB1,SERPINB10,SERPINB12,SERPINB13,SERPINB2,SERPINB3,SERPINB4,SERPINB5,SERPINB6,SERPINB7,SERPINB8,SERPINB9,SERPINC1,SERPIND1,SERPINE1,SERPINE2,SERPINE3,SERPINF1,SERPINF2,SERPING1,SERPINH1,SERPINI1,SERPINI2,SET,SFN,SH3BP5,SH3BP5L,SKI,SLIT2,SLN,SLPI,SNCA,SNCB,SOCS1,SOCS2,SOCS3,SOCS4,SOCS5,SOCS6,SOCS7,SPINK1,SPINK13,SPINK14,SPINK2,SPINK4,SPINK5,SPINK6,SPINK7,SPINK8,SPINK9,SPINT1,SPINT2,SPINT3,SPINT4,SPOCK1,SPOCK3,SPP2,SPRED1,SPRED2,SPRY2,TAOK3,TEN1,TESC,TFAP2B,TFPI,TFPI2,TIMP1,TIMP2,TIMP3,TIMP4,TINF2,TMBIM6,TNFAIP8,TNFSF14,TNK2,TRIB1,TRIB2,TRIB3,UCHL5,UCN,UGT1A1,UGT1A7,UGT1A8,UGT1A9,UMODL1,USP14,VIL1,WDTC1,WFDC1,WFDC10A,WFDC10B,WFDC12,WFDC13,WFDC2,WFDC3,WFDC5,WFDC6,WFDC8,WFIKKN1,WFIKKN2,WNK1,XIAP,YWHAG
GO:INSULIN_LIKE_GROWTH_FACTOR_BINDING	http://www.broadinstitute.org/gsea/msigdb/cards/GO_INSULIN_LIKE_GROWTH_FACTOR_BINDING	24	0.97376	0.996223	1	1	CRIM1,CTGF,CYR61,ESM1,HTRA1,HTRA3,HTRA4,IGF1R,IGF2R,IGFALS,IGFBP1,IGFBP2,IGFBP3,IGFBP4,IGFBP5,IGFBP6,IGFBP7,IGFBPL1,INSR,ITGAV,KAZALD1,NOV,WISP1,WISP2
GO:RESPONSE_TO_REACTIVE_OXYGEN_SPECIES	http://www.broadinstitute.org/gsea/msigdb/cards/GO_RESPONSE_TO_REACTIVE_OXYGEN_SPECIES	183	0.97386	0.996223	1	1	ABL1,ADA,ADAM9,ADPRHL2,AGER,AIFM1,AKR1B1,ALDH3A2,ANXA1,APEX1,APOA4,APOD,APOE,APTX,AQP1,AREG,ARG1,ATP7A,BAD,BAK1,BCL2,BMP4,BNIP3,CASP3,CAT,CBX8,CCL19,CCNA2,CCR7,CCS,CDK1,CDK2,COL1A1,CRYGD,CYBA,CYBB,CYCS,CYP1B1,CYP2E1,DDIT3,DNM2,DPEP1,DUSP1,ECT2,EDN1,EEF2,EGLN1,EP300,ERCC6,ERO1L,ETS1,EZH2,F3,FABP1,FAS,FER,FKBP1B,FN1,FOS,FOSL1,FOXO1,FXN,GJA3,GLRX2,GPX1,GPX2,GPX3,GPX5,GPX7,GPX8,GSK3B,GSR,GSTP1,GUCY1B3,HBA1,HBA2,HBB,HDAC2,HDAC6,HIF1A,HMOX1,HNRNPD,HP,HYAL1,HYAL2,IL18BP,IL18RAP,IL1B,IL1R1,IL6,IMPACT,JUN,KCNA5,KCNC2,KDM6B,KLF2,KLF4,KLF6,KPNA4,LDHA,MAP3K5,MAPK7,MB,MDM2,MMP3,MPO,MPV17,MTR,NET1,NFE2L2,NOS1,NOS3,NOX4,NOX5,NQO1,NR4A3,NUDT2,OLR1,P4HB,PARK7,PAX2,PCGF2,PDCD10,PDGFD,PDGFRA,PDGFRB,PDK2,PKD2,PLA2G4A,PLEKHA1,PLK3,PPARGC1A,PPARGC1B,PPIF,PPP1R15B,PPP2CB,PPP5C,PRDX1,PRDX2,PRDX3,PRDX5,PRDX6,PRKAA1,PRKCD,PTK2B,PTPRK,PTPRN,PXN,RELA,RHOB,ROMO1,RPS3,S100A7,SCGB1A1,SDC1,SETX,SHC1,SIRT1,SLC8A1,SOD1,SOD2,SOD3,SPHK1,SRC,STAR,STAT6,STK24,STK25,TACR1,TNFAIP3,TPM1,TPO,TRAF2,TRPA1,TRPC6,TXN,TXN2,TXNRD1,TXNRD2,UCP2,UCP3,ZNF277,ZNF580
GO:REGULATION_OF_CELLULAR_RESPONSE_TO_GROWTH_FACTOR_STIMULUS	http://www.broadinstitute.org/gsea/msigdb/cards/GO_REGULATION_OF_CELLULAR_RESPONSE_TO_GROWTH_FACTOR_STIMULUS	218	0.97394	0.996223	1	1	ABL1,ACVR2A,ACVRL1,ADAM17,ADAMTS12,ADAMTS3,ADAMTSL2,AGT,AGTR2,ARNT,ASPN,BAMBI,BCL9L,BMP4,BMPER,BMPR2,C10orf54,CASK,CAV1,CAV2,CAV3,CCBE1,CD109,CD63,CDKN1C,CDKN2B,CER1,CHRD,CHRDL1,CHST11,CIDEA,CITED1,CITED2,CRB2,CTDSPL2,CTNNB1,CXCL13,CYR61,DAB2,DAB2IP,DAND5,DCN,DKK1,DKK3,DLL1,DMD,DNM2,DOK5,DSTYK,DUSP6,EID2,ENG,FAM20C,FAM89B,FBN1,FBN2,FBN3,FBXL15,FGF1,FGF10,FGF16,FGF18,FGF2,FGF4,FGF9,FGFBP1,FGFBP3,FGFR1,FGFR2,FIGF,FKBP8,FLCN,FLT1,FOLR1,FOXD1,FSTL3,FURIN,FUZ,FZD1,FZD4,GATA3,GATA4,GATA6,GDF5,GIPC1,GLG1,GPC1,GPC3,GPR124,GRB10,GREM1,GREM2,HES1,HES5,HHEX,HHIP,HIF1A,HIPK2,HRG,HSPA5,HTRA1,HTRA3,HTRA4,IL17F,IL1B,ILK,ING2,ITGA3,ITGA5,ITGA8,ITGB3,LEMD3,LRG1,LRIT3,LTBP1,LTBP4,MECOM,MEN1,MMRN2,MSX1,MSX2,MTMR4,MYO1C,MYOCD,MYOF,NBL1,NEO1,NKX2-1,NOG,NOTCH1,NPNT,NPTN,ONECUT1,ONECUT2,OTX2,PBLD,PCSK6,PDCD6,PDPK1,PEG10,PIN1,PMEPA1,PPM1A,PPP2R5B,PRDM14,PRDM16,PRKCB,PRKD2,PTP4A3,PTPN1,RASL11B,RBPJ,RNF165,RPS27A,RUNX2,SDCBP,SFRP1,SFRP2,SIRT1,SKI,SKIL,SKOR1,SKOR2,SLC9A6,SLIT2,SMAD2,SMAD3,SMAD4,SMAD6,SMAD7,SMURF1,SMURF2,SNW1,SNX25,SNX6,SOST,SOSTDC1,SOX11,SPG20,SPRY1,SPRY2,STK11,STRAP,STUB1,SULF1,SULF2,TFAP2B,TGFB1,TGFB1I1,TGFB3,TGFBR1,TGFBR2,TGFBR3,THBS1,TMEM204,TMPRSS6,TOB1,TRIM33,TWSG1,UBA52,UBB,UBC,UBE2O,VASN,VEGFA,VEGFB,VEGFC,VWC2,VWC2L,WNT1,WNT4,WNT5A,XDH,XIAP,ZEB1,ZNF423,ZNF451,ZNF703
GO:NUCLEOTIDE_EXCISION_REPAIR_DNA_GAP_FILLING	http://www.broadinstitute.org/gsea/msigdb/cards/GO_NUCLEOTIDE_EXCISION_REPAIR_DNA_GAP_FILLING	23	0.97418	0.996223	1	1	LIG1,LIG3,LIG4,PCNA,POLB,POLD1,POLD2,POLD3,POLD4,POLE,POLK,RFC1,RFC3,RFC4,RFC5,RPA1,RPA2,RPA3,RPS27A,UBA52,UBB,UBC,XRCC1
GO:HYALURONAN_METABOLIC_PROCESS	http://www.broadinstitute.org/gsea/msigdb/cards/GO_HYALURONAN_METABOLIC_PROCESS	30	0.9743	0.996223	1	1	ABCC5,AKT1,CD44,FGF2,GUSB,HAS1,HAS2,HAS3,HEXA,HEXB,HGF,HMMR,HYAL1,HYAL2,HYAL3,IL15,IL1B,ITIH1,ITIH2,ITIH3,ITIH4,ITIH5,ITIH6,KIAA1199,LYVE1,MKI67,PIM1,SLC9A1,STAB2,TGFB1
GO:PROTEIN_PALMITOYLATION	http://www.broadinstitute.org/gsea/msigdb/cards/GO_PROTEIN_PALMITOYLATION	23	0.97437	0.996223	1	1	CLIP3,DBI,GOLGA7,HHAT,MAP6D1,ZDHHC1,ZDHHC12,ZDHHC14,ZDHHC15,ZDHHC16,ZDHHC17,ZDHHC18,ZDHHC2,ZDHHC20,ZDHHC21,ZDHHC22,ZDHHC23,ZDHHC3,ZDHHC5,ZDHHC6,ZDHHC7,ZDHHC8,ZDHHC9
GO:TRANSFERASE_ACTIVITY_TRANSFERRING_SULFUR_CONTAINING_GROUPS	http://www.broadinstitute.org/gsea/msigdb/cards/GO_TRANSFERASE_ACTIVITY_TRANSFERRING_SULFUR_CONTAINING_GROUPS	66	0.97467	0.996223	1	1	ACAA1,CDK5RAP1,CDKAL1,CHST1,CHST10,CHST11,CHST12,CHST13,CHST14,CHST15,CHST2,CHST3,CHST4,CHST5,CHST6,CHST7,CHST8,CHST9,DSEL,GAL3ST1,GAL3ST2,GAL3ST3,GAL3ST4,HS2ST1,HS3ST1,HS3ST2,HS3ST3A1,HS3ST3B1,HS3ST4,HS3ST5,HS3ST6,HS6ST1,HS6ST2,HS6ST3,ISCU,LIAS,MOCS2,MOCS3,MPST,NDST1,NDST2,NDST3,NDST4,NFS1,OXCT1,OXCT2,SULT1A1,SULT1A2,SULT1A3,SULT1A4,SULT1B1,SULT1C2,SULT1C3,SULT1C4,SULT1E1,SULT2A1,SULT2B1,SULT4A1,SULT6B1,TPST1,TPST2,TRMU,TST,URM1,UST,WSCD1
GO:TOXIN_METABOLIC_PROCESS	http://www.broadinstitute.org/gsea/msigdb/cards/GO_TOXIN_METABOLIC_PROCESS	12	0.97478	0.996223	1	1	ARL1,AS3MT,CYP1A1,CYP1A2,CYP1B1,CYP2W1,DDC,FMO1,FMO2,PAM,STAR,TH
GO:CELLULAR_RESPONSE_TO_BMP_STIMULUS	http://www.broadinstitute.org/gsea/msigdb/cards/GO_CELLULAR_RESPONSE_TO_BMP_STIMULUS;GO:RESPONSE_TO_BMP;http://www.broadinstitute.org/gsea/msigdb/cards/GO_RESPONSE_TO_BMP	89	0.97497	0.996223	1	1	ACVR1,ACVR2A,ACVR2B,ACVRL1,ADAMTS12,ADAMTS7,BMP1,BMP10,BMP15,BMP2,BMP3,BMP4,BMP5,BMP6,BMP7,BMP8A,BMP8B,BMPR1A,BMPR1B,BMPR2,C10orf54,CER1,CHRD,CHRDL1,COL2A1,DLX5,DSG4,EGR1,ENG,ETV2,FAM83G,FGF8,FN1,FSTL1,GATA3,GATA5,GATA6,GDF1,GDF6,GDF7,GDF9,GREM2,HEYL,HFE,ID1,KCND3,LEF1,LRP4,MAPK3,MEGF8,MSX1,MSX2,MYH6,NKX2-5,NODAL,NOG,PHOX2B,POU5F1,RGMA,RGMB,ROR2,RUNX2,RYR2,SFRP1,SKI,SLC33A1,SLC39A5,SMAD1,SMAD4,SMAD5,SMAD6,SMAD7,SMAD9,SMURF1,SMURF2,SPINT1,T,TGFBR3,TMEM100,TNMD,TWSG1,UBE2D1,UBE2D3,USP15,USP9X,ZCCHC12,ZCCHC18,ZFYVE16,ZNF8
GO:MAMMARY_GLAND_DUCT_MORPHOGENESIS	http://www.broadinstitute.org/gsea/msigdb/cards/GO_MAMMARY_GLAND_DUCT_MORPHOGENESIS	27	0.97502	0.996223	1	1	AREG,BTRC,CCL11,CSF1,CSF1R,DDR1,EPHA2,ESR1,ETV4,FGF10,FGFR2,GLI2,KDM5B,LRP5,MED1,MSX2,NTN1,PML,PTCH1,SCRIB,SOSTDC1,SRC,TBX3,TGFB1,VDR,WNT4,WNT5A
GO:MEMBRANE_BUDDING	http://www.broadinstitute.org/gsea/msigdb/cards/GO_MEMBRANE_BUDDING	106	0.97507	0.996223	1	1	ANKRD28,ANXA2,AP2B1,AP2S1,AREG,ARF1,ATP8A1,ATP8A2,BET1,CALY,CD59,CHMP1A,CHMP1B,CHMP2A,CHMP2B,CHMP3,CHMP4A,CHMP4B,CHMP4C,CHMP5,CHMP6,CHMP7,CNIH2,CNIH3,COL7A1,CSNK1D,CTSC,CTSZ,CUL3,EPS15,F5,F8,FCHO1,FCHO2,FNBP1L,FOLR1,GBF1,GOLGA2,GOLPH3,GORASP1,GOSR2,GRIA1,KLHL12,LMAN1,LRSAM1,MCFD2,MITD1,MYO18A,NAPA,NSF,P2RX7,PDCD6IP,PICALM,PIK3C2A,PPP6C,PPP6R1,PPP6R3,PREB,PRKCI,RAB1A,RAB1B,RILP,S100A10,SAR1B,SCFD1,SEC13,SEC16A,SEC16B,SEC23A,SEC23IP,SEC24A,SEC24B,SEC24C,SEC24D,SEC31A,SERPINA1,SNAP91,SNX3,STX5,TBC1D20,TFG,TMED10,TMED2,TMED9,TRAPPC1,TRAPPC10,TRAPPC2,TRAPPC2L,TRAPPC3,TRAPPC4,TRAPPC5,TRAPPC6A,TRAPPC6B,TRAPPC9,TSG101,USO1,VAPA,VAPB,VPS28,VPS37A,VPS37B,VPS37C,VPS4A,VPS4B,VTA1,WASL
GO:ATPASE_ACTIVITY_COUPLED	http://www.broadinstitute.org/gsea/msigdb/cards/GO_ATPASE_ACTIVITY_COUPLED	302	0.97511	0.996223	1	1	ABCA1,ABCA10,ABCA12,ABCA13,ABCA2,ABCA3,ABCA4,ABCA5,ABCA6,ABCA7,ABCA8,ABCA9,ABCB1,ABCB10,ABCB11,ABCB4,ABCB5,ABCB6,ABCB7,ABCB8,ABCB9,ABCC1,ABCC10,ABCC11,ABCC12,ABCC2,ABCC3,ABCC4,ABCC5,ABCC6,ABCC8,ABCC9,ABCD1,ABCD2,ABCD3,ABCD4,ABCG1,ABCG2,ABCG4,ABCG5,ABCG8,AFG3L2,ANXA1,ANXA5,ASCC3,ASNA1,ATAD1,ATP10A,ATP10B,ATP10D,ATP11A,ATP11B,ATP11C,ATP12A,ATP13A1,ATP13A2,ATP13A3,ATP13A4,ATP13A5,ATP1A1,ATP1A2,ATP1A3,ATP1A4,ATP1B1,ATP1B2,ATP1B3,ATP2A1,ATP2A2,ATP2A3,ATP2B1,ATP2B2,ATP2B3,ATP2B4,ATP2C1,ATP2C2,ATP4A,ATP4B,ATP5A1,ATP5B,ATP5C1,ATP5D,ATP5E,ATP5EP2,ATP5F1,ATP5O,ATP6AP1,ATP6AP1L,ATP6V0A1,ATP6V0A2,ATP6V0A4,ATP6V0B,ATP6V0C,ATP6V0D1,ATP6V0E1,ATP6V0E2,ATP6V1A,ATP6V1B2,ATP6V1C1,ATP6V1C2,ATP6V1D,ATP6V1E1,ATP6V1E2,ATP6V1F,ATP6V1G1,ATP6V1G3,ATP6V1H,ATP7A,ATP7B,ATP8A1,ATP8A2,ATP8B1,ATP8B2,ATP8B3,ATP8B4,ATP9A,ATP9B,ATRX,BLM,BPTF,BRIP1,CCNH,CCT8,CDK7,CFTR,CHD1,CHD2,CHD3,CHD4,CHD5,CHD6,CHD8,CHTF18,CHTF8,CLPX,CRBN,DDX1,DDX10,DDX11,DDX17,DDX18,DDX19A,DDX19B,DDX20,DDX21,DDX23,DDX24,DDX25,DDX27,DDX28,DDX31,DDX39A,DDX39B,DDX3X,DDX4,DDX41,DDX42,DDX43,DDX46,DDX47,DDX49,DDX50,DDX51,DDX52,DDX53,DDX54,DDX55,DDX56,DDX59,DDX6,DHX15,DHX16,DHX29,DHX30,DHX32,DHX33,DHX34,DHX35,DHX36,DHX37,DHX38,DHX40,DHX57,DHX8,DHX9,DMC1,DNA2,DQX1,DSCC1,EIF4A1,EIF4A2,EIF4A3,ERCC2,ERCC3,ERCC6,ERCC8,FBXO18,FIGN,FIGNL1,FXYD2,G3BP1,GTF2H1,GTF2H3,GTF2H4,HELB,HSPA1A,HSPA1B,HSPA6,HSPA8,IGHMBP2,KATNA1,KATNAL1,KATNAL2,KIF18A,LONP1,LONP2,LONRF1,LONRF2,LONRF3,MCM4,MCM6,MCM7,MNAT1,MOV10L1,MRE11A,MYH10,MYH14,MYH3,MYH6,MYH7,MYH9,MYL6,MYO10,MYO1B,MYO1C,MYO1D,MYO3A,MYO7A,MYO9B,NBN,NSF,PCYOX1,PEX1,PEX6,PIF1,POLQ,PSMC1,PSMC2,PSMC3,PSMC4,PSMC5,PSMC6,RAD17,RAD18,RAD50,RAD51,RAD51B,RAD51C,RAD51D,RAD54B,RALBP1,RBBP4,RECQL,RECQL4,RECQL5,RFC1,RFC3,RFC4,RFC5,RTEL1,RUVBL2,SKIV2L,SMARCA1,SMARCA2,SMARCA4,SMARCAL1,SNRNP200,SPAST,SPG7,SPO11,SUPV3L1,TAP1,TAP2,TAPBP,TCIRG1,TDRD12,TDRD9,TNNT3,TOP1,TOP1MT,TOP2A,TOP2B,TTF2,UPF1,VPS4A,VPS4B,WRN,XRCC2,XRCC3,XRCC5,XRCC6,YME1L1,YTHDC2
GO:CARDIAC_CHAMBER_MORPHOGENESIS	http://www.broadinstitute.org/gsea/msigdb/cards/GO_CARDIAC_CHAMBER_MORPHOGENESIS	102	0.97511	0.996223	1	1	ACVR1,ADAMTS1,BMP10,CAV3,CITED2,COL11A1,CPE,CYR61,DHRS3,DLL4,DSP,DVL3,EGLN1,FGF8,FGFR2,FGFRL1,FHL2,FKBP1A,FOXC1,FOXC2,FOXF1,FOXH1,FZD1,FZD2,GATA3,GATA4,GATA6,GRHL2,GSK3A,HAND1,HAND2,HEG1,HES1,HEY1,HEY2,HEYL,HIF1A,ID2,ISL1,JAG1,MDM2,MED1,MEF2C,MESP1,MSX2,MYBPC3,MYH6,MYH7,MYL2,MYL3,NKX2-5,NOTCH1,NOTCH2,NPY2R,NPY5R,NRG1,OVOL2,PARVA,PITX2,PKP2,POU4F1,PPP1R13L,PROX1,PTCD2,RARA,RARB,RBM15,RBP4,RBPJ,RXRA,RYR2,SAV1,SEMA3C,SFRP2,SHOX2,SMAD7,SMARCD3,SMO,SOS1,SOX11,SOX4,SRF,TBX1,TBX2,TBX20,TBX3,TBX5,TEK,TGFBR3,TNNC1,TNNI1,TNNI3,TNNT2,TPM1,UBE4B,VANGL2,WHSC1,WNT11,WNT2,WNT5A,ZFPM1,ZFPM2
GO:POSITIVE_REGULATION_OF_ACTIVATED_T_CELL_PROLIFERATION	http://www.broadinstitute.org/gsea/msigdb/cards/GO_POSITIVE_REGULATION_OF_ACTIVATED_T_CELL_PROLIFERATION	27	0.97522	0.996223	1	1	AGER,CD86,EPO,FADD,GPAM,HHLA2,HMGB1,ICOSLG,IGF1,IGF2,IGFBP2,IL12B,IL12RB1,IL18,IL2,IL23A,IL23R,IL2RA,IL4,JAK3,PYCARD,PYDC1,SLAMF1,STAT5B,TMIGD2,TNFSF4,TNFSF9
GO:BRANCHING_INVOLVED_IN_MAMMARY_GLAND_DUCT_MORPHOGENESIS	http://www.broadinstitute.org/gsea/msigdb/cards/GO_BRANCHING_INVOLVED_IN_MAMMARY_GLAND_DUCT_MORPHOGENESIS	19	0.97529	0.996223	1	1	AREG,BTRC,CCL11,CSF1,DDR1,EPHA2,ESR1,ETV4,KDM5B,LRP5,MED1,MSX2,PML,SRC,TBX3,TGFB1,VDR,WNT4,WNT5A
GO:GLUCOCORTICOID_METABOLIC_PROCESS	http://www.broadinstitute.org/gsea/msigdb/cards/GO_GLUCOCORTICOID_METABOLIC_PROCESS	16	0.97572	0.996223	1	1	APOA1,CACNA1H,CRH,CYP11A1,CYP11B1,CYP11B2,CYP17A1,CYP21A2,HSD11B1,HSD11B2,HSD3B1,HSD3B2,MECP2,SERPINA6,STAR,YWHAH
GO:HAIR_CELL_DIFFERENTIATION	http://www.broadinstitute.org/gsea/msigdb/cards/GO_HAIR_CELL_DIFFERENTIATION	35	0.97572	0.996223	1	1	ATOH1,ATP2B2,CLIC5,CTNNB1,ERCC2,ERCC3,FGFR1,GRXCR1,HES1,HES5,JAG1,JAG2,LHFPL5,LRTOMT,MCOLN3,MYO7A,NOTCH1,PAFAH1B1,PDZD7,PITX2,PLS3,POU4F3,RAC1,RBPJ,SCRIB,SEC24B,SLC4A7,SLC9A3R1,SLITRK6,SOD1,SPINK5,STRC,TMC1,USH2A,WDPCP
KEGG:P53_SIGNALING_PATHWAY	http://www.broadinstitute.org/gsea/msigdb/cards/KEGG_P53_SIGNALING_PATHWAY	67	0.97574	0.996223	1	1	APAF1,ATM,ATR,BAI1,BAX,BBC3,BID,CASP3,CASP8,CASP9,CCNB1,CCNB3,CCND1,CCND2,CCND3,CCNE1,CCNE2,CCNG1,CCNG2,CD82,CDK1,CDK2,CDK4,CDK6,CDKN1A,CDKN2A,CHEK1,CHEK2,CYCS,DDB2,EI24,FAS,GADD45A,GADD45B,GADD45G,GTSE1,IGF1,IGFBP3,MDM2,MDM4,PERP,PIDD,PMAIP1,PPM1D,PTEN,RCHY1,RFWD2,RPRM,RRM2,RRM2B,SERPINB5,SERPINE1,SESN1,SESN2,SESN3,SFN,SHISA5,SIAH1,STEAP3,THBS1,TNFRSF10B,TP53,TP53AIP1,TP53I3,TP73,TSC2,ZMAT3
GO:DNA_STRAND_ELONGATION_INVOLVED_IN_DNA_REPLICATION	http://www.broadinstitute.org/gsea/msigdb/cards/GO_DNA_STRAND_ELONGATION_INVOLVED_IN_DNA_REPLICATION	25	0.97578	0.996223	1	1	DNA2,FEN1,GINS1,GINS2,GINS3,GINS4,LIG1,LIG3,LIG4,PARP1,PARP2,PARP3,PCNA,POLA1,POLA2,POLD1,POLD2,POLD3,POLD4,PRIM1,PRIM2,RFC3,RFC4,RNASEH1,RNASEH2A
REACTOME:LIPID_DIGESTION_MOBILIZATION_AND_TRANSPORT	http://www.broadinstitute.org/gsea/msigdb/cards/REACTOME_LIPID_DIGESTION_MOBILIZATION_AND_TRANSPORT	41	0.97582	0.996223	1	1	ABCA1,ABCG1,ABCG5,ABCG8,ABHD5,ALB,AMN,APOA1,APOA2,APOA5,APOB,APOC2,APOC3,APOE,BMP1,CAV1,CLPS,CUBN,FABP4,HSPG2,LCAT,LDLR,LDLRAP1,LIPE,LPA,LPL,MGLL,MTTP,P4HB,PLIN1,PLTP,PNLIP,PPP1CA,PPP1CB,PPP1CC,PRKACA,PRKACB,PRKACG,SAR1B,SCARB1,SDC1
GO:RESPONSE_TO_ACID_CHEMICAL	http://www.broadinstitute.org/gsea/msigdb/cards/GO_RESPONSE_TO_ACID_CHEMICAL	304	0.97606	0.996252	1	1	AACS,AANAT,AARS,ABCA1,ABCB4,ABCC2,ABCG2,ABL2,ACACA,ACER2,ACP5,ACSL1,ADAMTS1,ADCY6,ADIPOQ,ADNP2,AGER,AIFM1,AKR1B1,AKR1C1,AKT1,ALAD,ALDOB,APOB,APOC3,AQP1,AQP2,AQP3,ARG1,ASCL1,ASNS,ASS1,ASXL1,ATF2,ATP2B4,AVPR1A,BAD,BCHE,BCL2L1,BMP4,BMP6,CAPN2,CASP3,CAT,CCL19,CCL2,CCL21,CCL5,CCNB1,CCR7,CD36,CD38,CD9,CDKN1B,CDKN2D,CDO1,CEBPB,CHUK,CLK2,COL16A1,COL18A1,COL1A1,COL1A2,COL3A1,COL4A1,COL5A2,COL6A1,CPEB1,CPEB3,CPEB4,CPS1,CPT1A,CREB1,CTGF,CTSH,CYBA,CYP17A1,CYP26B1,CYP2E1,DGAT2,DHFR,DKK1,DNAAF2,DNMT1,DNMT3A,DRD1,DUSP1,E2F1,EDN1,EEF2,EGFR,EGR1,EP300,EPHA3,ESR2,FABP3,FAS,FFAR1,FFAR2,FFAR3,FGFR4,FN1,FOLR1,FOLR2,FOXO1,FZD10,FZD4,FZD7,GDAP1,GDAP2,GIP,GIPR,GLRA1,GLRA2,GLRA3,GLRA4,GLRB,GNAS,GNB1,GNG2,GNPAT,GNRH1,GPRC6A,GSK3B,GSN,GSS,GSTP1,HDAC2,HIF1A,HLCS,HMBS,HMGCL,HMGCS2,HNRNPD,HNRNPK,HOXA2,HPCA,HSD17B2,HTRA2,ICAM1,ID3,IGF2R,IGFBP2,IKBKB,IL17A,IL1B,IL6,INSIG2,IPO5,ITGA2,KCNK4,KLF4,KRT13,KRT8,LAMTOR1,LAMTOR2,LAMTOR3,LEP,LRP11,LTK,LYN,MBP,MGMT,MICB,MOG,MTHFR,MTOR,MYOG,NAIP,NCOA1,NDUFA13,NME1,NR1H4,NRF1,NTRK1,NTRK2,NTRK3,OGG1,OGT,OR51E2,OSR1,OTC,OVCA2,OXT,P2RY4,P2RY6,PAX2,PDGFA,PDGFB,PDGFC,PDGFD,PDGFRB,PDK3,PDK4,PDX1,PEMT,PID1,PIK3C3,PKD2,PON1,PPARG,PPARGC1A,PRKAA1,PRKAA2,PRKCE,PTAFR,PTCH1,PTGDR,PTGER2,PTGER4,PTGES,PTGFR,PTGS1,PTGS2,PTK2B,PTK6,PTK7,PTN,PTPN5,RAPGEF3,RARA,RARG,RBP4,RELA,RET,RNF2,RORB,RPL36AL,RPS6KB1,RPTOR,RRAGA,RRAGB,RRAGC,RRAGD,RXRA,SCAMP3,SCGB1A1,SERPINF1,SETX,SFRP1,SH3BP4,SHMT1,SIPA1,SLC10A3,SLC14A2,SLC1A2,SLC22A6,SLC26A5,SLC38A9,SLC6A4,SMARCD1,SNW1,SOCS1,SOX9,SP100,SPARC,SRC,SREBF1,SST,STRA8,T,TACR1,TBX1,TESC,TFAP2A,TFRC,TGFBR3,TH,TIE1,TIMP3,TMBIM6,TMEM161A,TNC,TNF,TNFSF4,TRIM16,TRIML2,TWF2,TYMS,UBR1,UBR2,UCP2,UFL1,WNT10B,WNT11,WNT2,WNT3,WNT3A,WNT5A,WNT5B,WNT6,WNT7B,WNT8A,WNT8B,WNT9A,WNT9B,XBP1,YAP1,YES1,YY2,ZC3H12A,ZEB1,ZNF35,ZNF354A
PID:HDAC_CLASSIII_PATHWAY	http://www.broadinstitute.org/gsea/msigdb/cards/PID_HDAC_CLASSIII_PATHWAY	25	0.97612	0.996252	1	1	ACSS1,ACSS2,BAX,CDKN1A,CREBBP,EP300,FHL2,FOXO1,FOXO3,FOXO4,HDAC4,HIST1H1E,HOXA10,KAT2B,MEF2D,MYOD1,PPARGC1A,SIRT1,SIRT2,SIRT3,SIRT7,TP53,TUBA1B,TUBB2A,XRCC6
REACTOME:SULFUR_AMINO_ACID_METABOLISM	http://www.broadinstitute.org/gsea/msigdb/cards/REACTOME_SULFUR_AMINO_ACID_METABOLISM	23	0.97629	0.996286	1	1	ADI1,AHCY,APIP,BHMT,CDO1,CNDP2,CSAD,CTH,ENOPH1,ETHE1,GCLC,GCLM,GOT1,MAT1A,MAT2A,MAT2B,MRI1,MTAP,MTR,SLC25A10,SQRDL,SUOX,TST
GO:ENDOCARDIAL_CUSHION_MORPHOGENESIS	http://www.broadinstitute.org/gsea/msigdb/cards/GO_ENDOCARDIAL_CUSHION_MORPHOGENESIS	22	0.97685	0.996481	1	1	BMP2,BMPR1A,DCHS1,ENG,FGF8,HEY1,HEYL,ISL1,MDM2,MSX1,MSX2,NOTCH1,RBPJ,SMAD4,SNAI1,SNAI2,SOX9,TBX2,TBX20,TGFB2,TMEM100,TWIST1
GO:TELOMERASE_RNA_BINDING	http://www.broadinstitute.org/gsea/msigdb/cards/GO_TELOMERASE_RNA_BINDING	14	0.9771	0.996481	1	1	DKC1,GAR1,HNRNPC,HNRNPU,NAF1,NHP2,NOP10,PINX1,SMG6,SNRPB,SNRPD3,TEP1,TERT,WRAP53
GO:LIPOPROTEIN_BIOSYNTHETIC_PROCESS	http://www.broadinstitute.org/gsea/msigdb/cards/GO_LIPOPROTEIN_BIOSYNTHETIC_PROCESS	83	0.97736	0.996481	1	1	ABCA1,ALG5,ALOX12B,APOA1,APOA2,APOA4,APOB,APOE,ATG10,ATG12,ATG4A,ATG4B,ATG4C,ATG4D,ATG5,ATG7,CLIP3,CWH43,DBI,DPM1,DPM2,DPM3,GOLGA7,GPAA1,HHAT,LCAT,MAP6D1,MBOAT4,MPPE1,MTTP,NMT1,NMT2,OAS2,P4HB,PGAP1,PGAP2,PGAP3,PIGA,PIGB,PIGC,PIGF,PIGG,PIGH,PIGK,PIGL,PIGM,PIGN,PIGO,PIGP,PIGQ,PIGS,PIGT,PIGU,PIGV,PIGW,PIGX,PIGY,PIGZ,PLAUR,PORCN,PPM1A,PPM1B,WDR45,WIPI1,WIPI2,ZDHHC1,ZDHHC12,ZDHHC14,ZDHHC15,ZDHHC16,ZDHHC17,ZDHHC18,ZDHHC2,ZDHHC20,ZDHHC21,ZDHHC22,ZDHHC23,ZDHHC3,ZDHHC5,ZDHHC6,ZDHHC7,ZDHHC8,ZDHHC9
GO:PHOSPHOLIPID_TRANSPORTER_ACTIVITY	http://www.broadinstitute.org/gsea/msigdb/cards/GO_PHOSPHOLIPID_TRANSPORTER_ACTIVITY	46	0.97764	0.996481	1	1	ABCA1,ABCA4,ABCA7,ABCB4,ABCG1,ANO3,ANO4,ANO6,ANO7,ANO9,APOA1,ATP10A,ATP10B,ATP10D,ATP11A,ATP11B,ATP11C,ATP8A1,ATP8A2,ATP8B1,ATP8B2,ATP8B3,ATP8B4,ATP9A,ATP9B,GLTPD1,MFSD2A,MTTP,OSBPL5,OSBPL8,PCTP,PITPNA,PITPNC1,PITPNM1,PITPNM3,PLSCR1,PLSCR2,PLSCR4,PLSCR5,PRELID1,PRELID2,SCP2,SLMO1,SLMO2,TNFAIP8L3,TRIAP1
GO:PRECATALYTIC_SPLICEOSOME	http://www.broadinstitute.org/gsea/msigdb/cards/GO_PRECATALYTIC_SPLICEOSOME	20	0.97764	0.996481	1	1	BCAS2,CRNKL1,LSM2,LSM3,PHF5A,PLRG1,PRPF38A,PRPF38B,RBMX2,SF3B2,SF3B5,SNRNP27,SNRNP35,SNRNP40,SNRNP70,SNRPD1,SNRPD2,SNRPD3,SNRPE,SNRPG
GO:CELLULAR_COMPONENT_DISASSEMBLY_INVOLVED_IN_EXECUTION_PHASE_OF_APOPTOSIS	http://www.broadinstitute.org/gsea/msigdb/cards/GO_CELLULAR_COMPONENT_DISASSEMBLY_INVOLVED_IN_EXECUTION_PHASE_OF_APOPTOSIS	41	0.9777	0.996481	1	1	ACIN1,ACVR1C,APC,BCAP31,BIRC2,BLCAP,BMX,CAPN10,CASP3,CASP6,CASP7,CASP8,CDK5RAP3,CECR2,CLSPN,DEDD2,DFFA,DFFB,DICER1,DNASE1L3,DNASE2,DNASE2B,DNM1L,ENDOG,ERN2,FNTA,FOXL2,H1F0,HMGB1,HMGB2,KPNA1,KPNB1,PRKCD,PRKCQ,PTK2,ROCK1,SATB1,SHARPIN,STK24,TARDBP,TOP2A
GO:REGULATION_OF_SUPEROXIDE_ANION_GENERATION	http://www.broadinstitute.org/gsea/msigdb/cards/GO_REGULATION_OF_SUPEROXIDE_ANION_GENERATION	12	0.97786	0.996481	1	1	AATF,ACP5,AGT,CRP,CYBA,F2RL1,GSTP1,PON3,PRKCD,SOD1,SYK,TGFB1
GO:ATRIAL_SEPTUM_DEVELOPMENT	http://www.broadinstitute.org/gsea/msigdb/cards/GO_ATRIAL_SEPTUM_DEVELOPMENT	17	0.97809	0.996481	1	1	ACVR1,ANK2,CYR61,DAND5,GATA4,HEY2,ISL1,MDM2,NKX2-5,NOTCH2,NPHP3,SMO,SOX4,TBX20,TBX5,WHSC1,ZFPM1
GO:TRANSFERASE_ACTIVITY_TRANSFERRING_HEXOSYL_GROUPS	http://www.broadinstitute.org/gsea/msigdb/cards/GO_TRANSFERASE_ACTIVITY_TRANSFERRING_HEXOSYL_GROUPS	186	0.97817	0.996481	1	1	A4GALT,A4GNT,AGL,ALG1,ALG10,ALG10B,ALG11,ALG12,ALG13,ALG14,ALG1L,ALG2,ALG3,ALG5,ALG6,ALG8,B3GALNT1,B3GALNT2,B3GALT1,B3GALT2,B3GALT4,B3GALT5,B3GALT6,B3GAT1,B3GAT2,B3GAT3,B3GNT1,B3GNT2,B3GNT3,B3GNT4,B3GNT5,B3GNT7,B3GNT8,B3GNT9,B4GALNT1,B4GALNT2,B4GALNT3,B4GALNT4,B4GALT1,B4GALT2,B4GALT3,B4GALT4,B4GALT5,B4GALT6,B4GALT7,C1GALT1,C1GALT1C1,CCDC126,CHPF,CHPF2,CHSY1,CHSY3,CSGALNACT1,CSGALNACT2,DAD1,DDOST,DPM1,DPM2,DPM3,DPY19L1,DPY19L2,DPY19L3,DPY19L4,EXT1,EXT2,EXTL1,EXTL2,EXTL3,FUT1,FUT10,FUT11,FUT2,FUT3,FUT4,FUT5,FUT6,FUT7,FUT8,FUT9,GALNT1,GALNT10,GALNT11,GALNT12,GALNT13,GALNT14,GALNT2,GALNT3,GALNT4,GALNT5,GALNT6,GALNT7,GALNT8,GALNT9,GALNTL6,GBE1,GBGT1,GCNT1,GCNT2,GCNT4,GCNT6,GCNT7,GLT6D1,GYG1,GYG2,GYLTL1B,GYS1,GYS2,HAS1,HAS2,HAS3,HEXA,HEXB,HYAL1,KDELC1,KDELC2,LALBA,LARGE,LFNG,MFNG,MGAT1,MGAT2,MGAT3,MGAT4A,MGAT4B,MGAT4C,MGAT5,MGAT5B,MTAP,OGT,OSTC,PIGA,PIGB,PIGC,PIGH,PIGM,PIGP,PIGQ,PIGV,PIGZ,PLOD3,POFUT1,POFUT2,POGLUT1,POMGNT1,POMT1,POMT2,PYGB,PYGL,PYGM,RFNG,RPN1,RPN2,SDF2,SDF2L1,STT3A,STT3B,TUSC3,TYMP,UGCG,UGGT1,UGGT2,UGT1A1,UGT1A10,UGT1A3,UGT1A4,UGT1A5,UGT1A6,UGT1A7,UGT1A8,UGT1A9,UGT2A1,UGT2A3,UGT2B10,UGT2B11,UGT2B15,UGT2B28,UGT2B4,UGT2B7,UGT3A1,UGT3A2,UGT8,WBSCR17,WDFY3,XYLT1,XYLT2
GO:PROTEIN_SERINE_THREONINE_TYROSINE_KINASE_ACTIVITY	http://www.broadinstitute.org/gsea/msigdb/cards/GO_PROTEIN_SERINE_THREONINE_TYROSINE_KINASE_ACTIVITY	38	0.9782	0.996481	1	1	ACVR2B,AKT1,AURKA,AURKB,AURKC,CLK1,CLK2,CLK3,CLK4,DSTYK,DYRK1A,DYRK1B,DYRK2,DYRK4,LRRK2,MAP2K1,MAP2K2,MAP2K3,MAP2K6,MAP2K7,MAP3K9,MAPK10,MAPK14,MAPKAPK3,MAPKAPK5,PAK3,PRKAA2,PRKACA,PRKCG,RELN,RPS6KA1,RPS6KA2,RPS6KB1,SGK1,TESK1,TESK2,TNK2,TTK
GO:EXCRETION	http://www.broadinstitute.org/gsea/msigdb/cards/GO_EXCRETION	42	0.97823	0.996481	1	1	ABCG5,ABCG8,ADORA2B,ADRA1A,AMN,AQP2,AQP3,AQP5,AQP6,AQP7,ATP6V0A4,AVPR2,CHRNA3,CHRNB2,CHRNB4,CLCN5,CLCNKA,CLCNKB,CLDN16,GRHPR,GUCA2B,HMOX1,KCNJ1,KCNK5,KCNMA1,KIRREL,MDK,NEDD4L,NFAT5,NPHP1,NPHS1,NPHS2,SCNN1B,SCNN1G,SCTR,SLC22A18,SLC26A3,TACR1,TACR2,UGT1A7,UMOD,UNC13B
GO:VIRAL_LIFE_CYCLE	http://www.broadinstitute.org/gsea/msigdb/cards/GO_VIRAL_LIFE_CYCLE	273	0.97834	0.996481	1	1	AAAS,ACE2,ADRBK1,ANPEP,APOE,ATG16L1,ATG16L2,ATG5,AXL,CAV1,CAV2,CCL2,CCNT2,CCR5,CD209,CD4,CD46,CD55,CD80,CD81,CD86,CDHR3,CHMP1A,CHMP1B,CHMP2A,CHMP2B,CHMP3,CHMP4A,CHMP4B,CHMP4C,CHMP5,CHMP6,CHMP7,CLDN1,CLEC4G,CLEC4M,CR1,CR2,CTBP1,CTBP2,CTSB,CXADR,CXCR4,CXCR6,DAG1,DDX39B,DDX6,DEK,DERL1,DPP4,DYNLT1,EFNB2,EFNB3,EIF2AK4,EIF3A,EIF3B,EIF3D,EIF3F,EIF3G,EIF3L,EPS15,F11R,FAU,FURIN,GAS6,GYPA,HAVCR1,HLA-DRB1,HSP90AB1,HSPA1A,HSPA1B,HTATSF1,HTR2A,HYAL2,ICAM1,IDE,IFIT1,IST1,ITCH,ITGA2,ITGA5,ITGAV,ITGB1,ITGB3,ITGB5,ITGB6,ITGB7,KPNA1,KPNA3,KPNA4,KPNA5,KPNA7,KPNB1,LAMP1,LAMP3,LDLR,LRRC15,LRSAM1,MITD1,MOG,MON1B,NEDD4L,NFIA,NMT2,NPC1,NUP107,NUP133,NUP153,NUP155,NUP160,NUP188,NUP205,NUP210,NUP214,NUP35,NUP37,NUP43,NUP50,NUP54,NUP62,NUP85,NUP88,NUP98,NUPL1,NUPL2,PC,PCBP1,PCBP2,PCSK5,PDCD6IP,PPIA,PPID,PTBP1,PVR,PVRL1,PVRL2,PVRL4,RAB1A,RAB1B,RAB43,RAB7A,RAE1,RAN,RANBP2,RPL10,RPL10A,RPL11,RPL12,RPL13,RPL13A,RPL14,RPL15,RPL17,RPL18,RPL18A,RPL19,RPL21,RPL22,RPL23,RPL23A,RPL24,RPL26,RPL26L1,RPL27,RPL27A,RPL28,RPL29,RPL3,RPL30,RPL31,RPL32,RPL34,RPL35,RPL35A,RPL36,RPL36A,RPL37,RPL37A,RPL38,RPL39,RPL3L,RPL4,RPL41,RPL5,RPL6,RPL7,RPL7A,RPL8,RPL9,RPLP0,RPLP1,RPLP2,RPS10,RPS11,RPS12,RPS13,RPS14,RPS15,RPS15A,RPS16,RPS17,RPS18,RPS2,RPS20,RPS21,RPS23,RPS24,RPS25,RPS26,RPS27,RPS27A,RPS28,RPS29,RPS3,RPS3A,RPS4X,RPS5,RPS6,RPS7,RPS8,RPS9,RPSA,SCARB1,SCARB2,SEH1L,SELPLG,SERPINB3,SIVA1,SLAMF1,SLC10A1,SLC1A5,SLC20A2,SMARCB1,SSB,SUPT5H,TAP1,TAP2,TBC1D20,TFRC,THOC1,THOC2,THOC3,THOC5,THOC6,THOC7,TNFRSF14,TNFRSF4,TPR,TSG101,TYRO3,UBA52,UBB,UBC,UBP1,USF1,USF2,USP6NL,UVRAG,VAMP8,VCP,VPS18,VPS28,VPS37A,VPS37B,VPS37C,VPS4A,VPS4B,VTA1,WWP1,WWP2,XPO1,XPR1,ZNF639
KEGG:GLUTATHIONE_METABOLISM	http://www.broadinstitute.org/gsea/msigdb/cards/KEGG_GLUTATHIONE_METABOLISM	50	0.97837	0.996481	1	1	ANPEP,G6PD,GCLC,GCLM,GGCT,GGT1,GGT5,GGT6,GGT7,GPX1,GPX2,GPX3,GPX4,GPX5,GPX6,GPX7,GSR,GSS,GSTA1,GSTA2,GSTA3,GSTA4,GSTA5,GSTK1,GSTM1,GSTM2,GSTM3,GSTM4,GSTM5,GSTO1,GSTO2,GSTP1,GSTT1,GSTT2,GSTZ1,IDH1,IDH2,LAP3,MGST1,MGST2,MGST3,ODC1,OPLAH,PGD,RRM1,RRM2,RRM2B,SMS,SRM,TXNDC12
REACTOME:HIV_LIFE_CYCLE	http://www.broadinstitute.org/gsea/msigdb/cards/REACTOME_HIV_LIFE_CYCLE	103	0.97899	0.996481	1	1	AAAS,BANF1,CCNH,CCNT1,CCNT2,CCR5,CD4,CDK7,CDK9,CTDP1,CXCR4,ELL,ERCC2,ERCC3,FEN1,GTF2A1,GTF2B,GTF2E1,GTF2E2,GTF2F1,GTF2F2,GTF2H1,GTF2H3,GTF2H4,HMGA1,LIG1,LIG4,MNAT1,NCBP1,NCBP2,NMT1,NMT2,NUP107,NUP133,NUP153,NUP155,NUP188,NUP205,NUP210,NUP214,NUP35,NUP37,NUP43,NUP50,NUP54,NUP62,NUP85,NUP88,NUPL1,NUPL2,POLR2A,POLR2B,POLR2D,POLR2E,POLR2F,POLR2G,POLR2H,POLR2I,POLR2J,POLR2K,POLR2L,PPIA,PSIP1,RAE1,RAN,RANBP1,RANBP2,RANGAP1,RCC1,RNGTT,RNMT,RPS27A,SEH1L,SSRP1,SUPT16H,SUPT4H1,SUPT5H,TAF1,TAF10,TAF11,TAF12,TAF13,TAF4,TAF4B,TAF5,TAF6,TAF9,TBP,TCEA1,TCEB1,TCEB2,TCEB3,TPR,TSG101,UBA52,VPS28,VPS37A,VPS37B,VPS37C,XPO1,XRCC4,XRCC5,XRCC6
GO:HEPARAN_SULFATE_PROTEOGLYCAN_BIOSYNTHETIC_PROCESS	http://www.broadinstitute.org/gsea/msigdb/cards/GO_HEPARAN_SULFATE_PROTEOGLYCAN_BIOSYNTHETIC_PROCESS	22	0.97905	0.996481	1	1	B3GALT6,B3GAT3,CSGALNACT1,DSE,EXT1,EXT2,EXTL1,EXTL2,EXTL3,GLCE,HS3ST3B1,HS3ST5,HS6ST1,HS6ST2,HS6ST3,NDST1,NDST2,NDST3,NDST4,VANGL2,XYLT1,XYLT2
KEGG:BASAL_TRANSCRIPTION_FACTORS	http://www.broadinstitute.org/gsea/msigdb/cards/KEGG_BASAL_TRANSCRIPTION_FACTORS	31	0.97914	0.996481	1	1	GTF2A1,GTF2A1L,GTF2B,GTF2E1,GTF2E2,GTF2F1,GTF2F2,GTF2H1,GTF2H3,GTF2H4,STON1,TAF1,TAF10,TAF11,TAF12,TAF13,TAF1L,TAF2,TAF4,TAF4B,TAF5,TAF5L,TAF6,TAF6L,TAF7,TAF7L,TAF9,TAF9B,TBP,TBPL1,TBPL2
GO:ATP_DEPENDENT_DNA_HELICASE_ACTIVITY	http://www.broadinstitute.org/gsea/msigdb/cards/GO_ATP_DEPENDENT_DNA_HELICASE_ACTIVITY	32	0.97927	0.996481	1	1	ASCC3,BLM,BRIP1,CHD1,CHD2,CHD3,CHD4,DDX11,DDX3X,DHX9,ERCC2,ERCC3,FBXO18,G3BP1,GTF2H4,HELB,IGHMBP2,MCM4,MCM6,MCM7,MRE11A,NBN,PIF1,RAD50,RECQL,RECQL4,RECQL5,RTEL1,RUVBL2,WRN,XRCC5,XRCC6
GO:REGULATION_OF_CELL_CYCLE_CHECKPOINT	http://www.broadinstitute.org/gsea/msigdb/cards/GO_REGULATION_OF_CELL_CYCLE_CHECKPOINT	27	0.97928	0.996481	1	1	AKT1,BRD4,CCNB1,CDK5RAP2,CHEK2,CRY1,CUL4A,DDX39B,DUSP1,DYNC1LI1,FEM1B,GEN1,GSG2,LCMT1,MAD2L1,NDRG1,PCID2,PROX1,RFWD3,RINT1,RNASEH2B,RPA2,THOC1,THOC5,TPR,USP44,XRCC3
PID:IL2_PI3K_PATHWAY	http://www.broadinstitute.org/gsea/msigdb/cards/PID_IL2_PI3K_PATHWAY	34	0.97947	0.996481	1	1	AKT1,BCL2,BCL2L1,E2F1,EIF3A,FOXO3,GAB2,GRB2,HSP90AA1,IL2,IL2RA,IL2RB,IL2RG,JAK1,JAK3,LCK,MTOR,MYB,MYC,NFKB1,PIK3CA,PIK3R1,PRKCZ,PTPN11,RAC1,RELA,RPS6,RPS6KB1,SGMS1,SHC1,SMPD1,SOS1,TERT,UGCG
GO:REGULATION_OF_MESENCHYMAL_CELL_APOPTOTIC_PROCESS	http://www.broadinstitute.org/gsea/msigdb/cards/GO_REGULATION_OF_MESENCHYMAL_CELL_APOPTOTIC_PROCESS	12	0.97948	0.996481	1	1	BMP7,GDF5,HIF1A,HNF1B,MSX1,MSX2,PAX2,PAX8,POU3F4,SHH,SOX9,TBX1
GO:SENSORY_PERCEPTION_OF_CHEMICAL_STIMULUS	http://www.broadinstitute.org/gsea/msigdb/cards/GO_SENSORY_PERCEPTION_OF_CHEMICAL_STIMULUS	439	0.9795	0.996481	1	1	ADCY3,AZGP1,B3GNT2,BBS4,BEST2,C5AR1,CA6,CALHM1,CD36,CNGA2,CNGA4,CNGB1,CST1,CST2,CST4,DRD2,FZD2,GJB4,GNAL,GNAS,GNAT1,GNAT2,GNAT3,GNB1,GNG13,GRM7,GRM8,ITPR3,LCN1,LEF1,LPO,MKKS,NAV2,NXNL2,OBP2A,OBP2B,OR10A2,OR10A3,OR10A4,OR10A5,OR10A6,OR10A7,OR10AD1,OR10AG1,OR10C1,OR10D3,OR10G2,OR10G3,OR10G4,OR10G6,OR10G7,OR10G8,OR10G9,OR10H1,OR10H2,OR10H3,OR10H4,OR10H5,OR10J1,OR10J3,OR10J5,OR10K1,OR10K2,OR10P1,OR10Q1,OR10R2,OR10S1,OR10T2,OR10V1,OR10W1,OR10X1,OR10Z1,OR11A1,OR11G2,OR11H4,OR11H6,OR11L1,OR12D2,OR12D3,OR13A1,OR13C2,OR13C3,OR13C4,OR13C5,OR13C8,OR13C9,OR13D1,OR13F1,OR13G1,OR13H1,OR13J1,OR14A16,OR14A2,OR14C36,OR14I1,OR14J1,OR1A1,OR1A2,OR1B1,OR1C1,OR1D2,OR1D5,OR1E1,OR1E2,OR1F1,OR1G1,OR1I1,OR1J1,OR1J2,OR1J4,OR1K1,OR1L1,OR1L3,OR1L4,OR1L6,OR1L8,OR1M1,OR1N1,OR1N2,OR1Q1,OR1S1,OR1S2,OR2A12,OR2A14,OR2A2,OR2A25,OR2A4,OR2A5,OR2AE1,OR2AG1,OR2AG2,OR2AJ1,OR2AK2,OR2AP1,OR2AT4,OR2B11,OR2B2,OR2B3,OR2B6,OR2C1,OR2C3,OR2D2,OR2D3,OR2F1,OR2F2,OR2G2,OR2G3,OR2G6,OR2H1,OR2H2,OR2J1,OR2J2,OR2J3,OR2K2,OR2L13,OR2L2,OR2L3,OR2L5,OR2L8,OR2M2,OR2M3,OR2M4,OR2M5,OR2M7,OR2S2,OR2T1,OR2T11,OR2T12,OR2T2,OR2T27,OR2T3,OR2T33,OR2T35,OR2T4,OR2T5,OR2T6,OR2T7,OR2T8,OR2V1,OR2V2,OR2W1,OR2W3,OR2Y1,OR3A1,OR3A2,OR3A3,OR4A15,OR4A16,OR4A47,OR4B1,OR4C11,OR4C15,OR4C16,OR4C3,OR4C5,OR4C6,OR4D1,OR4D10,OR4D11,OR4D2,OR4D5,OR4D6,OR4D9,OR4E2,OR4F15,OR4F6,OR4K1,OR4K13,OR4K14,OR4K15,OR4K17,OR4K2,OR4K5,OR4L1,OR4N5,OR4S1,OR4X1,OR4X2,OR51A2,OR51A4,OR51A7,OR51B2,OR51B4,OR51B5,OR51B6,OR51D1,OR51E1,OR51E2,OR51F1,OR51F2,OR51G1,OR51G2,OR51H1P,OR51I1,OR51I2,OR51J1,OR51L1,OR51M1,OR51Q1,OR51S1,OR51T1,OR51V1,OR52A1,OR52A5,OR52B2,OR52B4,OR52B6,OR52D1,OR52E2,OR52E4,OR52E6,OR52E8,OR52H1,OR52I1,OR52I2,OR52J3,OR52K1,OR52K2,OR52L1,OR52M1,OR52N1,OR52N2,OR52N4,OR52N5,OR52R1,OR52W1,OR56A1,OR56A3,OR56A4,OR56B1,OR56B4,OR5A1,OR5A2,OR5AC2,OR5AK2,OR5AN1,OR5AP2,OR5AR1,OR5AS1,OR5AU1,OR5B12,OR5B17,OR5B2,OR5B21,OR5B3,OR5C1,OR5D13,OR5D14,OR5D16,OR5D18,OR5F1,OR5H1,OR5H14,OR5H15,OR5H2,OR5H6,OR5I1,OR5J2,OR5K1,OR5K2,OR5K3,OR5K4,OR5L1,OR5L2,OR5M1,OR5M10,OR5M11,OR5M3,OR5M8,OR5M9,OR5P2,OR5P3,OR5R1,OR5T1,OR5T2,OR5T3,OR5V1,OR5W2,OR6A2,OR6B1,OR6B2,OR6B3,OR6C1,OR6C2,OR6C3,OR6C4,OR6C6,OR6C65,OR6C68,OR6C70,OR6C74,OR6C75,OR6C76,OR6F1,OR6J1,OR6K2,OR6K3,OR6K6,OR6M1,OR6N1,OR6N2,OR6P1,OR6Q1,OR6S1,OR6T1,OR6V1,OR6X1,OR6Y1,OR7A10,OR7A17,OR7A5,OR7C1,OR7C2,OR7D2,OR7D4,OR7E24,OR7G1,OR7G2,OR7G3,OR8A1,OR8B12,OR8B2,OR8B3,OR8B4,OR8B8,OR8D1,OR8D2,OR8D4,OR8G5,OR8H1,OR8H2,OR8H3,OR8I2,OR8J1,OR8J3,OR8K1,OR8K3,OR8K5,OR8S1,OR8U1,OR9A2,OR9G1,OR9G4,OR9I1,OR9K2,OR9Q1,OR9Q2,P2RX2,P2RX3,PDE4A,PIGR,PIP,PKD2L1,PLCB2,REEP2,RTP1,RTP2,RTP3,RTP4,SCNN1A,SCNN1B,SCNN1D,SCNN1G,SLC24A4,SLC6A3,SYT10,TAAR5,TAS1R1,TAS1R2,TAS1R3,TAS2R1,TAS2R10,TAS2R13,TAS2R14,TAS2R16,TAS2R19,TAS2R20,TAS2R3,TAS2R30,TAS2R31,TAS2R39,TAS2R4,TAS2R40,TAS2R41,TAS2R42,TAS2R43,TAS2R46,TAS2R5,TAS2R50,TAS2R60,TAS2R7,TAS2R8,TAS2R9,TRPA1,TRPM5,UBR3,UGT2A1,WNT10B
GO:SYNCYTIUM_FORMATION	http://www.broadinstitute.org/gsea/msigdb/cards/GO_SYNCYTIUM_FORMATION	24	0.97951	0.996481	1	1	ADAM12,BAI3,CACNA1H,CAPN2,CAST,CAV3,CD109,CDON,DYRK1B,ERCC1,ERVFRD-1,ERVW-1,GSK3B,KCNH1,MYH9,MYOD1,NOS1,NPHS1,PITX2,SBNO2,SH3PXD2A,TANC1,TMEM8C,WNT1
GO:RNA_POLYMERASE_COMPLEX	http://www.broadinstitute.org/gsea/msigdb/cards/GO_RNA_POLYMERASE_COMPLEX	114	0.97961	0.996481	1	1	CCNH,CD3EAP,CDC73,CDK7,CHD6,CPSF3L,CRCP,CTDP1,CTR9,EDF1,ERCC1,ERCC2,ERCC3,ERCC4,ERCC5,GTF2A1,GTF2A1L,GTF2E2,GTF2F1,GTF2F2,GTF2H1,GTF2H3,GTF2H4,HELB,INTS1,INTS10,INTS12,INTS2,INTS3,INTS4,INTS5,INTS6,INTS7,INTS8,INTS9,KAT2A,LEO1,MCM3,MED10,MED14,MED18,MED31,MED4,MED6,MMS19,MNAT1,MYO6,PAF1,PAPD4,PEX2,POLA1,POLA2,POLR1A,POLR1B,POLR1C,POLR1D,POLR1E,POLR2A,POLR2B,POLR2D,POLR2E,POLR2F,POLR2G,POLR2H,POLR2I,POLR2J,POLR2J2,POLR2K,POLR2L,POLR3A,POLR3B,POLR3D,POLR3E,POLR3F,POLR3G,POLR3H,POLR3K,PPARGC1A,RECQL5,RPAP2,RPRD1A,RPRD1B,RPRD2,RTF1,SHFM1,SUPT3H,TADA3,TAF1,TAF10,TAF11,TAF12,TAF13,TAF1L,TAF2,TAF3,TAF4,TAF4B,TAF5,TAF5L,TAF6,TAF7,TAF7L,TAF8,TAF9,TAF9B,TBP,TBPL1,TERT,TP53,TRRAP,TWISTNB,WDR61,ZNF768,ZNRD1
GO:POSITIVE_REGULATION_OF_SODIUM_ION_TRANSPORT	http://www.broadinstitute.org/gsea/msigdb/cards/GO_POSITIVE_REGULATION_OF_SODIUM_ION_TRANSPORT	33	0.9801	0.99664	1	1	ACTN4,ADRB2,AHCYL1,AKT1,ANK3,ARF1,ATP1B1,ATP1B2,ATP1B3,C8orf44-SGK3,CNKSR3,CNTN1,DMD,DNM2,DRD4,FGF12,FXYD1,GLRX,GPD1L,NKX2-5,NOS1,PKP2,SCN1B,SCN3B,SCN4B,SCN5A,SGK1,SGK2,SGK3,SLC9A1,TESC,WNK2,WNK3
KEGG:SPLICEOSOME	http://www.broadinstitute.org/gsea/msigdb/cards/KEGG_SPLICEOSOME	116	0.98025	0.99664	1	1	ACIN1,AQR,BCAS2,BUD31,CCDC12,CDC40,CDC5L,CHERP,CRNKL1,CTNNBL1,DDX23,DDX39B,DDX42,DDX46,DHX15,DHX16,DHX38,DHX8,EFTUD2,EIF4A3,HNRNPA1,HNRNPA1L2,HNRNPA3,HNRNPC,HNRNPK,HNRNPM,HNRNPU,HSPA1A,HSPA1B,HSPA1L,HSPA2,HSPA6,HSPA8,ISY1,LSM2,LSM3,LSM4,LSM5,LSM6,LSM7,MAGOH,MAGOHB,NAA38,NCBP1,NCBP2,NHP2L1,PCBP1,PHF5A,PLRG1,PPIE,PPIH,PPIL1,PQBP1,PRPF18,PRPF19,PRPF38A,PRPF38B,PRPF4,PRPF40A,PRPF40B,PRPF6,PRPF8,PUF60,RBM17,RBM22,RBM25,RBMX,SART1,SF3A1,SF3A2,SF3A3,SF3B1,SF3B2,SF3B3,SF3B5,SLU7,SMNDC1,SNRNP200,SNRNP27,SNRNP40,SNRNP70,SNRPA,SNRPA1,SNRPB,SNRPB2,SNRPC,SNRPD1,SNRPD2,SNRPD3,SNRPE,SNRPF,SNRPG,SNW1,SRSF1,SRSF10,SRSF2,SRSF3,SRSF4,SRSF5,SRSF6,SRSF7,SRSF9,SYF2,TCERG1,THOC1,THOC2,THOC3,TRA2A,TRA2B,TXNL4A,U2AF2,U2SURP,USP39,WBP11,XAB2,ZMAT2
GO:PYRIMIDINE_NUCLEOSIDE_CATABOLIC_PROCESS	http://www.broadinstitute.org/gsea/msigdb/cards/GO_PYRIMIDINE_NUCLEOSIDE_CATABOLIC_PROCESS	18	0.9804	0.99664	1	1	APOBEC2,APOBEC3A,APOBEC3C,APOBEC3F,APOBEC3G,APOBEC3H,CDA,DPYD,DPYS,ENTPD4,NT5C,NT5C1A,NT5E,NT5M,TYMP,UPB1,UPP1,UPP2
GO:CERAMIDE_BIOSYNTHETIC_PROCESS	http://www.broadinstitute.org/gsea/msigdb/cards/GO_CERAMIDE_BIOSYNTHETIC_PROCESS	43	0.9805	0.99664	1	1	AGK,ALOX12B,ALOXE3,B4GALNT1,C20orf173,CERS1,CERS2,CERS3,CERS4,CERS5,CERS6,CLN8,DEGS1,DEGS2,FAM57B,GAL3ST1,GBA,P2RX1,P2RX7,SAMD8,SMPD1,SMPD2,SMPD4,SPTLC1,SPTLC2,ST3GAL1,ST3GAL2,ST3GAL3,ST3GAL4,ST3GAL5,ST3GAL6,ST6GALNAC1,ST6GALNAC2,ST6GALNAC3,ST6GALNAC4,ST6GALNAC5,ST6GALNAC6,ST8SIA2,ST8SIA3,ST8SIA4,ST8SIA6,UGCG,UGT8
GO:CARBOHYDRATE_METABOLIC_PROCESS	http://www.broadinstitute.org/gsea/msigdb/cards/GO_CARBOHYDRATE_METABOLIC_PROCESS	622	0.98068	0.99664	1	1	A4GALT,A4GNT,ABHD10,ADAMTS13,ADAMTS5,ADAMTS7,ADAMTSL1,ADAMTSL4,ADIPOQ,ADPGK,ADRB3,AGL,AIMP1,AKR1A1,AKR1B1,AKR7A2,AKT1,AKT2,ALDH1A1,ALDH1B1,ALDH2,ALDH5A1,ALDOA,ALDOB,ALDOC,ALG1,ALG10,ALG10B,ALG11,ALG12,ALG1L,ALG2,ALG3,ALG5,ALG6,ALG8,AMDHD2,AMY1C,AMY2A,AMY2B,ANGPTL3,APOD,ARF4,ART1,ART3,ART4,ART5,ATF3,ATF4,ATHL1,B3GALNT1,B3GALNT2,B3GALT1,B3GALT2,B3GALT4,B3GALT5,B3GALT6,B3GALTL,B3GAT1,B3GAT2,B3GAT3,B3GNT1,B3GNT2,B3GNT3,B3GNT4,B3GNT5,B3GNT7,B3GNT8,B3GNT9,B4GALNT1,B4GALNT2,B4GALT1,B4GALT2,B4GALT3,B4GALT4,B4GALT5,B4GALT6,B4GALT7,BAD,BPGM,BRAT1,BRS3,C1GALT1,C1GALT1C1,C20orf173,CACNA1A,CALM1,CALM2,CALM3,CCDC126,CFP,CHI3L1,CHI3L2,CHIA,CHID1,CHIT1,CHST1,CHST10,CHST11,CHST12,CHST13,CHST14,CHST15,CHST2,CHST3,CHST4,CHST5,CHST6,CHST7,CHST8,CHST9,CLN5,CNOT7,COG3,COG6,COG7,COQ2,COQ3,CPS1,CPT1A,CREM,CRTC2,CRY1,CRYL1,CS,CSGALNACT1,CSGALNACT2,CTBS,CYB5A,CYB5R3,DAD1,DAG1,DAK,DCXR,DDOST,DERA,DERL3,DGAT2,DHDDS,DHDH,DHTKD1,DOLPP1,DPAGT1,DPM1,DPM2,DPM3,DPY19L1,DPY19L2,DPY19L3,DPY19L4,EDEM1,EDEM2,EDEM3,ENO1,ENO3,ENO4,ENOSF1,ENTPD5,EPM2A,EXT1,EXT2,EXTL1,FABP5,FBP1,FBP2,FGGY,FKRP,FKTN,FPGT,FUCA1,FUCA2,FUT1,FUT10,FUT11,FUT2,FUT3,FUT4,FUT5,FUT6,FUT7,FUT8,FUT9,G6PC,G6PC2,G6PC3,G6PD,GAA,GAL3ST1,GAL3ST3,GAL3ST4,GALC,GALE,GALK1,GALK2,GALM,GALNT1,GALNT10,GALNT11,GALNT12,GALNT13,GALNT14,GALNT2,GALNT3,GALNT4,GALNT5,GALNT6,GALNT7,GALNT8,GALNT9,GALNTL5,GALNTL6,GALT,GANAB,GANC,GAPDH,GAPDHS,GBA,GBE1,GBGT1,GCK,GCKR,GCLC,GCNT1,GCNT2,GCNT4,GCNT6,GCNT7,GFPT1,GFPT2,GHRL,GK,GK2,GK5,GLA,GLB1,GLB1L,GLB1L2,GLB1L3,GLO1,GLT6D1,GLT8D1,GLT8D2,GLYCTK,GM2A,GNE,GNMT,GNPDA1,GNPDA2,GNPTAB,GNPTG,GOLGA2,GORASP1,GOT1,GOT2,GPD1,GPD1L,GPD2,GPI,GSK3A,GSK3B,GSTO1,GSTO2,GUSB,GXYLT1,GXYLT2,GYG1,GYG2,GYLTL1B,GYS1,GYS2,H6PD,HAGH,HAS1,HAS2,HAS3,HEXA,HEXB,HEXDC,HHIP,HHIPL1,HHIPL2,HK1,HK2,HK3,HKDC1,HPSE,HPSE2,HYAL1,HYAL2,HYAL3,HYAL4,IDH1,IDH2,IDH3A,IDH3G,IDUA,IGF2,IGFBP5,IL6ST,IMPA1,IMPA2,IMPAD1,INPP1,INPP5E,INPP5K,INPPL1,INS,INSR,IPPK,IRS2,ISPD,ISYNA1,ITPKA,KCNE1,KCNJ11,KHK,KIAA1161,KIAA2018,KL,KLB,LALBA,LARGE,LCT,LCTL,LDHA,LDHAL6A,LDHB,LDHC,LEP,LMAN1,LMF1,LRP2,LRP5,MAGT1,MAN1A1,MAN1A2,MAN1B1,MAN1C1,MAN2A1,MAN2A2,MAN2B1,MAN2B2,MAN2C1,MANBA,MAPK14,MCFD2,MDH1,MDH1B,ME1,MECP2,MGAM,MGAT1,MGAT2,MGAT3,MGAT4A,MGAT4B,MGAT4C,MGAT5,MGAT5B,MIOX,MLEC,MOGAT1,MOGAT2,MOGAT3,MOGS,MPDU1,MPI,MTMR2,MTMR7,MUC1,MUC12,MUC13,MUC15,MUC16,MUC17,MUC19,MUC2,MUC20,MUC21,MUC3A,MUC4,MUC5AC,MUC5B,MUC6,MUC7,MUCL1,NAGA,NAGK,NAGPA,NANP,NANS,NDST1,NEU1,NEU2,NEU3,NEU4,NHLRC1,NISCH,NPC1,NPL,NPY1R,NR1D1,NUDT14,NUDT5,NUS1,OAS1,OAS2,OGDH,OGDHL,OGT,OMA1,ONECUT1,OSTC,OTOG,OTOGL,OVGP1,PARG,PARP1,PARP16,PARP2,PARP3,PARP4,PC,PCDH12,PCK1,PCK2,PDHA1,PDHA2,PDHB,PDK1,PDK2,PDK3,PDK4,PDX1,PER2,PFKFB1,PFKFB2,PFKFB3,PFKFB4,PFKL,PFKM,PFKP,PGAM1,PGAM2,PGAM4,PGD,PGK1,PGK2,PGLS,PGM1,PGM2,PGM2L1,PGM3,PGM5,PGP,PHKA1,PHKA2,PHKB,PHKG1,PHKG2,PIGB,PIGQ,PIGV,PIGZ,PIK3CA,PKLR,PMM1,PMM2,POFUT1,POFUT2,POGLUT1,POMGNT1,POMT1,POMT2,PPARD,PPARGC1A,PPIP5K1,PPP1CA,PPP1CB,PPP1CC,PPP1R1A,PPP1R2,PPP1R3A,PPP1R3B,PPP1R3C,PPP1R3D,PPP1R3E,PRKAA1,PRKAG2,PRKAG3,PRKCSH,PSEN1,PTEN,PYGB,PYGL,PYGM,RBKS,RBP4,RGN,RPE,RPN1,RPN2,RPS27A,SDF2,SDF2L1,SDS,SERP1,SERP2,SERPINA12,SHPK,SI,SIAE,SIRT1,SIRT2,SIRT3,SIRT4,SIRT5,SIRT6,SLC23A1,SLC23A2,SLC25A10,SLC25A11,SLC25A12,SLC25A13,SLC2A1,SLC2A2,SLC2A4,SLC2A5,SLC2A8,SLC35A1,SLC35A2,SLC35C1,SLC35C2,SLC37A4,SLC3A1,SLC3A2,SLC5A2,SLC5A3,SORD,SPAM1,SRD5A3,ST3GAL1,ST3GAL2,ST3GAL3,ST3GAL4,ST3GAL5,ST3GAL6,ST6GAL1,ST6GAL2,ST6GALNAC1,ST6GALNAC2,ST6GALNAC3,ST6GALNAC4,ST6GALNAC5,ST6GALNAC6,ST8SIA1,ST8SIA2,ST8SIA3,ST8SIA4,ST8SIA5,ST8SIA6,STK40,STT3A,STT3B,SYNJ1,SYVN1,TALDO1,TET1,TET2,TET3,TFAP2B,TFF1,THBS1,TIPARP,TKTL1,TMEM115,TMEM165,TMEM5,TNF,TNKS,TNKS2,TRAK1,TRAK2,TUSC3,UBA52,UBB,UBC,UBE2G2,UBE2J1,UEVLD,UGDH,UGGT1,UGGT2,UGP2,UGT1A1,UGT1A10,UGT1A3,UGT1A4,UGT1A5,UGT1A6,UGT1A7,UGT1A8,UGT1A9,UGT2A1,UGT2A3,UGT2B10,UGT2B11,UGT2B15,UGT2B28,UGT2B4,UGT2B7,UGT3A1,UGT3A2,UGT8,USF1,VCP,VEGFB,WBSCR17,WDTC1,XYLB,YDJC
GO:TRANSFERASE_ACTIVITY_TRANSFERRING_ACYL_GROUPS	http://www.broadinstitute.org/gsea/msigdb/cards/GO_TRANSFERASE_ACTIVITY_TRANSFERRING_ACYL_GROUPS	227	0.98085	0.99664	1	1	AANAT,ABHD5,ACAA1,ACAA2,ACAT1,ACAT2,AGPAT1,AGPAT2,AGPAT3,AGPAT4,AGPAT5,AGPAT6,AGPAT9,ALAS1,ALAS2,ARRB1,ATAT1,ATE1,ATF2,AWAT1,AWAT2,BAAT,BAZ1A,BRCA2,CDYL,CERS1,CERS2,CERS3,CERS4,CERS5,CERS6,CHAC1,CHAC2,CHAT,CIITA,CLOCK,CLYBL,CPT1A,CPT1B,CPT1C,CPT2,CRAT,CREBBP,CRLS1,CROT,CS,CSRP2BP,DBT,DGAT2,DGAT2L6,DLST,EDF1,ELOVL1,ELOVL2,ELOVL3,ELOVL5,ELOVL6,ELOVL7,ELP3,ELP4,EP300,EPB42,EPC1,ESCO1,ESCO2,F13A1,FAM57B,FASN,GCAT,GGCT,GGT1,GGT5,GGT6,GGT7,GGTLC1,GGTLC2,GLYAT,GLYATL1,GLYATL2,GLYATL3,GNPAT,GNPNAT1,GPAM,GPAT2,GTF3C4,HADHA,HADHB,HAT1,HCFC1,HGSNAT,HHAT,HMGCS1,HMGCS2,HRASLS2,HRASLS5,IFNB1,ING3,KAT2A,KAT2B,KAT5,KAT6A,KAT6B,KAT7,KAT8,LCAT,LCLAT1,LIPT1,LIPT2,LPCAT1,LPCAT4,LPGAT1,LRAT,MBOAT1,MBOAT2,MBOAT4,MBOAT7,MCAT,MCM3AP,MCRS1,MED24,MOGAT1,MOGAT2,MOGAT3,NAA10,NAA11,NAA15,NAA16,NAA20,NAA25,NAA30,NAA40,NAA50,NAA60,NAGS,NAT1,NAT10,NAT14,NAT2,NAT6,NAT8,NAT8L,NAT9,NCOA1,NCOA2,NCOA3,NMT1,NMT2,OGT,OLAH,OSGEP,OSGEPL1,OXSM,PAFAH1B2,PAFAH1B3,PDHX,PHF20,PIGW,PLA2G15,PNPLA2,PNPLA3,PORCN,QPCT,QPCTL,SAP130,SAT1,SAT2,SATL1,SCP2,SMARCE1,SOAT1,SOAT2,SPTLC1,SPTLC2,SPTLC3,SPTSSA,SPTSSB,SRCAP,SUPT3H,SUPT7L,TADA1,TADA2A,TADA2B,TADA3,TAF1,TAF10,TAF12,TAF1L,TAF5,TAF5L,TAF6L,TAF9,TAZ,TGM1,TGM2,TGM3,TGM4,TGM5,TGM6,TGM7,TMEM68,USP22,WDR5,YKT6,ZDHHC1,ZDHHC11,ZDHHC11B,ZDHHC12,ZDHHC13,ZDHHC14,ZDHHC15,ZDHHC16,ZDHHC17,ZDHHC18,ZDHHC19,ZDHHC2,ZDHHC20,ZDHHC21,ZDHHC22,ZDHHC23,ZDHHC24,ZDHHC3,ZDHHC4,ZDHHC5,ZDHHC6,ZDHHC7,ZDHHC8,ZDHHC9
GO:WOUND_HEALING_SPREADING_OF_EPIDERMAL_CELLS	http://www.broadinstitute.org/gsea/msigdb/cards/GO_WOUND_HEALING_SPREADING_OF_EPIDERMAL_CELLS	8	0.98126	0.99664	1	1	ACVRL1,ADAM17,COL5A1,HBEGF,ITGA5,MSX2,SCNN1B,WNT7A
KEGG:TERPENOID_BACKBONE_BIOSYNTHESIS	http://www.broadinstitute.org/gsea/msigdb/cards/KEGG_TERPENOID_BACKBONE_BIOSYNTHESIS	15	0.98129	0.99664	1	1	ACAT1,ACAT2,DHDDS,FDPS,GGPS1,HMGCR,HMGCS1,HMGCS2,IDI1,IDI2,MVD,MVK,PDSS1,PDSS2,PMVK
GO:PLATELET_MORPHOGENESIS	http://www.broadinstitute.org/gsea/msigdb/cards/GO_PLATELET_MORPHOGENESIS	18	0.98144	0.99664	1	1	ACTN1,C1GALT1C1,C6orf25,CASP3,CASP9,CIB1,CLEC1B,EP300,GATA1,MEF2C,MYH9,NBEAL2,PTPN11,SRF,TAL1,VPS33A,ZFPM1,ZNF385A
GO:GLYCOLIPID_BIOSYNTHETIC_PROCESS	http://www.broadinstitute.org/gsea/msigdb/cards/GO_GLYCOLIPID_BIOSYNTHETIC_PROCESS	62	0.98152	0.99664	1	1	A4GALT,ALG5,B3GNT5,B4GALNT1,C20orf173,CWH43,DPM1,DPM2,DPM3,GAL3ST1,GAL3ST2,GAL3ST3,GAL3ST4,GBGT1,GPAA1,LARGE,MPPE1,PGAP1,PGAP2,PGAP3,PIGA,PIGB,PIGC,PIGF,PIGG,PIGH,PIGK,PIGL,PIGM,PIGN,PIGO,PIGP,PIGQ,PIGS,PIGT,PIGU,PIGV,PIGW,PIGX,PIGY,PIGZ,PLAUR,ST3GAL1,ST3GAL2,ST3GAL3,ST3GAL4,ST3GAL5,ST3GAL6,ST6GALNAC1,ST6GALNAC2,ST6GALNAC3,ST6GALNAC4,ST6GALNAC5,ST6GALNAC6,ST8SIA1,ST8SIA2,ST8SIA3,ST8SIA4,ST8SIA5,ST8SIA6,UGCG,UGT8
GO:PHOSPHOLIPID_TRANSPORT	http://www.broadinstitute.org/gsea/msigdb/cards/GO_PHOSPHOLIPID_TRANSPORT	56	0.98153	0.99664	1	1	ABCA1,ABCA12,ABCA13,ABCA2,ABCA4,ABCA7,ABCB4,ABCG1,ABCG8,APOA1,APOA2,APOA4,APOA5,APOC1,APOC2,APOC3,APOE,ATP10A,ATP10B,ATP10D,ATP11A,ATP11B,ATP11C,ATP8A1,ATP8A2,ATP8B1,ATP8B2,ATP8B3,ATP8B4,ATP9A,ATP9B,GLTPD1,KCNN4,LDLR,MFSD2A,MTTP,NPC2,OSBPL5,OSBPL8,P2RX7,PCTP,PITPNA,PITPNB,PITPNC1,PITPNM1,PITPNM3,PLA2G10,PRELID1,PRELID2,SCARB1,SCP2,SLMO1,SLMO2,TMEM30A,TNFAIP8L3,TRIAP1
GO:CARBOHYDRATE_DERIVATIVE_METABOLIC_PROCESS	http://www.broadinstitute.org/gsea/msigdb/cards/GO_CARBOHYDRATE_DERIVATIVE_METABOLIC_PROCESS	997	0.98161	0.99664	1	1	A4GALT,A4GNT,ABCC5,ABHD10,ABHD12,ABHD14B,ACACA,ACACB,ACAN,ACOT7,ACPL2,ACPP,ADA,ADAL,ADAMTS12,ADAMTS13,ADAMTS5,ADAMTS7,ADAMTS9,ADAMTSL1,ADAMTSL4,ADCY1,ADCY10,ADCY2,ADCY3,ADCY4,ADCY5,ADCY6,ADCY7,ADCY8,ADCY9,ADCYAP1,ADK,ADM,ADORA2A,ADPGK,ADSL,ADSS,ADSSL1,AGER,AGRN,AHCY,AHCYL1,AHCYL2,AK1,AK2,AK3,AK4,AK5,AKR1A1,AKR1B1,AKR1B10,AKR1C1,AKR7A2,AKT1,ALDH1A1,ALDH5A1,ALDOA,ALDOB,ALDOC,ALG1,ALG10,ALG10B,ALG12,ALG13,ALG14,ALG1L,ALG2,ALG3,ALG5,ALG6,ALG8,AMD1,AMDHD2,AMPD1,AMPD2,AMPD3,ANGPT1,APIP,APOBEC2,APOBEC3A,APOBEC3C,APOBEC3F,APOBEC3G,APOBEC3H,APRT,AQP1,ARF4,ARSA,ARSB,ARSD,ARSE,ARSF,ARSG,ARSH,ARSI,ARSJ,ARSK,ART1,ART3,ART4,ART5,ASAH1,ASGR2,ATIC,ATP1A2,ATP1B1,ATP2B2,ATP5A1,ATP5B,ATP5C1,ATP5D,ATP5E,ATP5EP2,ATP5F1,ATP5G1,ATP5G2,ATP5G3,ATP5H,ATP5I,ATP5J,ATP5J2,ATP5L,ATP5L2,ATP5O,ATP5S,ATP6V0A1,ATP6V0A2,ATP6V0A4,ATP6V1A,ATP6V1B2,ATP7A,B3GALNT1,B3GALNT2,B3GALT1,B3GALT2,B3GALT4,B3GALT5,B3GALT6,B3GALTL,B3GAT1,B3GAT2,B3GAT3,B3GNT1,B3GNT2,B3GNT3,B3GNT4,B3GNT5,B3GNT7,B3GNT8,B3GNT9,B4GALNT1,B4GALNT2,B4GALT1,B4GALT2,B4GALT3,B4GALT4,B4GALT5,B4GALT6,B4GALT7,BAD,BAX,BCAN,BGN,BHMT,BHMT2,BMP2,BMPR1B,BMPR2,BPGM,BPNT1,C11orf83,C12orf5,C1GALT1,C1GALT1C1,C20orf173,CACNB4,CAD,CALCRL,CANT1,CARD11,CASK,CBR4,CCDC126,CD44,CDA,CECR1,CELA1,CERK,CFP,CHCHD10,CHI3L1,CHI3L2,CHIA,CHID1,CHIT1,CHPF,CHPF2,CHST1,CHST11,CHST12,CHST13,CHST14,CHST15,CHST2,CHST3,CHST4,CHST5,CHST6,CHST7,CHST8,CHST9,CHSY1,CHSY3,CLN3,CLN6,CMAS,CMPK1,CMPK2,COASY,COG3,COG7,COL11A1,COL2A1,COX10,COX15,COX4I1,COX4I2,COX5A,COX5B,COX6A1,COX6B1,COX6C,COX7A2L,COX7B,COX7C,COX8A,COX8C,CREM,CROT,CRYL1,CSGALNACT1,CSGALNACT2,CSPG4,CSPG5,CTBS,CTNS,CTPS2,CTSA,CWH43,CYC1,CYCS,CYTL1,DAD1,DAG1,DAK,DCAKD,DCK,DCN,DCTD,DCXR,DDOST,DERA,DERL3,DGUOK,DHDDS,DHFRL1,DHODH,DHTKD1,DLD,DLG1,DLG2,DLG3,DLG4,DNMT1,DNMT3A,DNMT3B,DOLK,DOLPP1,DPAGT1,DPM1,DPM2,DPM3,DPY19L1,DPY19L2,DPY19L3,DPY19L4,DPYD,DPYS,DSE,DSEL,DTYMK,DUT,EDEM1,EDEM2,EDEM3,EGFLAM,ENO1,ENO3,ENO4,ENPP1,ENPP4,ENTPD4,ENTPD5,ERH,ERP44,EXT1,EXT2,EXTL1,EXTL2,EXTL3,FBP1,FBXO2,FBXO6,FGF2,FIGNL1,FKRP,FKTN,FMOD,FN3K,FOXC1,FOXL1,FUCA1,FUCA2,FUT1,FUT10,FUT11,FUT2,FUT3,FUT4,FUT5,FUT6,FUT7,FUT8,FUT9,FXN,G6PC,G6PC2,G6PC3,G6PD,GAL3ST1,GAL3ST2,GAL3ST3,GAL3ST4,GALC,GALK1,GALNS,GALNT1,GALNT10,GALNT11,GALNT12,GALNT13,GALNT14,GALNT2,GALNT3,GALNT4,GALNT5,GALNT6,GALNT7,GALNT8,GALNT9,GALNTL5,GALNTL6,GALT,GAMT,GAPDH,GAPDHS,GART,GBA,GBA2,GBAS,GBGT1,GCK,GCNT1,GCNT2,GCNT4,GCNT6,GCNT7,GFPT1,GFPT2,GK,GK2,GLA,GLB1,GLCE,GLTP,GLTPD1,GLYCTK,GM2A,GMDS,GMPPB,GMPR2,GMPS,GNAI3,GNE,GNMT,GNPDA1,GNPDA2,GNPNAT1,GNPTAB,GNPTG,GNS,GOLGA2,GOLPH3,GORASP1,GPAA1,GPAT2,GPC1,GPC2,GPC3,GPC4,GPC5,GPC6,GPD1,GPD1L,GPD2,GPHN,GPI,GPLD1,GUCA2B,GUCY1A2,GUCY1A3,GUCY1B3,GUCY2C,GUCY2D,GUCY2F,GUK1,GUSB,GXYLT1,GXYLT2,GYLTL1B,H6PD,HAS1,HAS2,HAS3,HDDC3,HDHD1,HEXA,HEXB,HGF,HGSNAT,HIF1A,HINT1,HK1,HK2,HK3,HKDC1,HMGCR,HMMR,HPRT1,HPSE,HPSE2,HS2ST1,HS3ST1,HS3ST2,HS3ST3A1,HS3ST3B1,HS3ST4,HS3ST5,HS3ST6,HS6ST1,HS6ST2,HS6ST3,HSPA1A,HSPA1B,HSPA8,HSPG2,HTR2B,HTR2C,HYAL1,HYAL2,HYAL3,HYAL4,ICMT,IDS,IDUA,IGF1,IL15,IL1B,IMPAD1,IMPDH1,IMPDH2,ISPD,ITGB8,ITIH1,ITIH2,ITIH3,ITIH4,ITIH5,ITIH6,ITPA,KCNE1,KDELC1,KDELC2,KERA,KHK,KIAA1199,KIAA2018,KIT,KL,KLB,LARGE,LCMT2,LCT,LCTL,LDHA,LDHC,LECT1,LMAN1,LMF1,LPCAT4,LRP2,LRRK2,LUM,LYG1,LYG2,LYVE1,MACROD1,MACROD2,MAGI3,MAGT1,MAN1A1,MAN1A2,MAN1B1,MAN1C1,MAN2A1,MAN2A2,MAT1A,MAT2A,MAT2B,MBD4,MBOAT1,MCCC2,MCEE,MCFD2,MECP2,MGAT1,MGAT2,MGAT3,MGAT4A,MGAT4B,MGAT4C,MGAT5,MGAT5B,MGEA5,MKI67,MLYCD,MOCOS,MOCS1,MOCS2,MOCS3,MOGS,MPDU1,MPG,MPI,MPP1,MPP2,MPP3,MPPE1,MRI1,MSH2,MTAP,MTHFR,MTRR,MUC1,MUC12,MUC13,MUC15,MUC16,MUC17,MUC19,MUC2,MUC20,MUC21,MUC3A,MUC4,MUC5AC,MUC5B,MUC6,MUC7,MUCL1,MUTYH,MVD,MYH3,MYH4,MYH6,MYH7,MYH8,NADK,NAGA,NAGK,NAGLU,NAGPA,NANP,NANS,NCAN,NDNF,NDST1,NDST2,NDST3,NDST4,NDUFA1,NDUFA10,NDUFA11,NDUFA12,NDUFA13,NDUFA2,NDUFA4,NDUFA5,NDUFA6,NDUFA7,NDUFA8,NDUFA9,NDUFAB1,NDUFAF1,NDUFB1,NDUFB10,NDUFB11,NDUFB2,NDUFB3,NDUFB4,NDUFB5,NDUFB6,NDUFB7,NDUFB8,NDUFB9,NDUFC1,NDUFC2,NDUFC2-KCTD14,NDUFS1,NDUFS2,NDUFS3,NDUFS4,NDUFS5,NDUFS6,NDUFS7,NDUFS8,NDUFV1,NDUFV2,NDUFV3,NEIL1,NEIL2,NEU1,NEU2,NEU3,NEU4,NFS1,NGLY1,NME1,NME2,NME3,NME4,NME5,NME6,NME7,NME9,NPC1,NPL,NPPA,NPPB,NPPC,NPR1,NPR2,NPR3,NT5C,NT5C1A,NT5C2,NT5E,NT5M,NTHL1,NUDT1,NUDT14,NUDT15,NUDT16,NUDT18,NUDT7,NUDT9,NUS1,OAS2,OCLN,OGDH,OGDHL,OGG1,OGN,OGT,OLA1,OMD,OSTC,OVGP1,PAICS,PANK1,PANK2,PANK3,PANK4,PAPSS1,PAPSS2,PARP1,PARP16,PARP2,PARP3,PARP4,PCSK6,PDC,PDCL,PDCL2,PDCL3,PDE10A,PDE11A,PDE1B,PDE2A,PDE3A,PDE3B,PDE4A,PDE4B,PDE4C,PDE4D,PDE5A,PDE6A,PDE6B,PDE7A,PDE7B,PDE8A,PDE8B,PDE9A,PDGFRB,PEMT,PFAS,PFKFB1,PFKFB2,PFKFB3,PFKFB4,PFKL,PFKM,PFKP,PGAM1,PGAM2,PGAM4,PGAP1,PGAP2,PGAP3,PGD,PGK1,PGK2,PGLS,PGLYRP1,PGLYRP2,PGLYRP3,PGLYRP4,PGM1,PGM2,PGM3,PHLDA1,PIGA,PIGB,PIGC,PIGF,PIGG,PIGH,PIGK,PIGL,PIGM,PIGN,PIGO,PIGP,PIGQ,PIGS,PIGT,PIGU,PIGV,PIGW,PIGX,PIGY,PIGZ,PIM1,PKLR,PLA1A,PLA2G10,PLA2G12A,PLA2G16,PLA2G1B,PLA2G2A,PLA2G2D,PLA2G2E,PLA2G2F,PLA2G4A,PLA2G4B,PLA2G4D,PLA2G4E,PLA2G4F,PLA2G5,PLAUR,PLSCR1,PMM1,PMM2,PMPCB,PNP,POFUT1,POFUT2,POGLUT1,POMGNT1,POMT1,POMT2,PORCN,PPARD,PPAT,PPCDC,PPCS,PQLC3,PRELP,PRKAG2,PRKCSH,PRPS1,PRPS1L1,PRPS2,PRTFDC1,PSAP,PSAPL1,PSEN1,PTDSS1,PTDSS2,PTGDR,PTH,PTHLH,PYGL,QTRT1,QTRTD1,RAMP2,RENBP,RFK,RHOQ,RNASEH2B,RORA,RPE,RPIA,RPN1,RPN2,RRM1,RRM2,RRM2B,SAMHD1,SDC1,SDC2,SDC3,SDC4,SDF2,SDF2L1,SDHAF2,SDHC,SERINC1,SERINC2,SERINC3,SERINC5,SERP1,SERP2,SGSH,SHMT1,SHPK,SIRT1,SIRT2,SIRT3,SIRT4,SIRT5,SIRT6,SLC25A13,SLC25A25,SLC26A1,SLC26A2,SLC27A1,SLC2A4,SLC34A1,SLC35A3,SLC35B2,SLC35B3,SLC35C2,SLC35D1,SLC35D2,SLC9A1,SMPD1,SMPD2,SMPD3,SMPD4,SMUG1,SNCA,SORD,SPACA3,SPOCK2,SPOCK3,SRD5A3,ST3GAL1,ST3GAL2,ST3GAL3,ST3GAL4,ST3GAL5,ST3GAL6,ST6GAL1,ST6GAL2,ST6GALNAC1,ST6GALNAC2,ST6GALNAC3,ST6GALNAC4,ST6GALNAC5,ST6GALNAC6,ST8SIA1,ST8SIA2,ST8SIA3,ST8SIA4,ST8SIA5,ST8SIA6,STAB2,STOML2,STS,STT3A,STT3B,SULF1,SULF2,SULT1A1,SULT1A2,SULT1A3,SULT1B1,SULT1C2,SULT1C4,SULT1E1,SULT2A1,SULT2B1,SULT4A1,SUMF1,SURF1,SYVN1,TAAR1,TALDO1,TAZ,TBPL1,TCIRG1,TDG,TET1,TET2,TET3,TGDS,TGFB1,TH,THBS1,TIPARP,TJP2,TK1,TK2,TMEM115,TMEM165,TMEM5,TNIP1,TNKS,TNKS2,TRAK1,TRAK2,TSTA3,TUSC3,TXNDC9,TYMP,TYMS,TYW5,UAP1,UAP1L1,UBE2G2,UBE2J1,UCK1,UCK2,UCKL1,UCN2,UGCG,UGDH,UGGT1,UGGT2,UGP2,UGT8,UMPS,UNG,UPB1,UPP1,UPP2,UPRT,UQCR10,UQCR11,UQCRB,UQCRC1,UQCRC2,UQCRFS1,UQCRH,UQCRQ,UST,UXS1,VANGL2,VCAN,VCP,VEGFB,WBSCR17,XYLB,XYLT1,XYLT2
GO:REGULATION_OF_WATER_LOSS_VIA_SKIN	http://www.broadinstitute.org/gsea/msigdb/cards/GO_REGULATION_OF_WATER_LOSS_VIA_SKIN	18	0.98192	0.99664	1	1	ABCA12,ALOX12,ALOX12B,ALOXE3,C1orf172,CLDN1,CYP26B1,FLG,FLG2,GBA,GRHL3,HRNR,KRT1,KRT16,SFN,SRF,TMEM79,TP63
GO:BLOOD_VESSEL_ENDOTHELIAL_CELL_MIGRATION	http://www.broadinstitute.org/gsea/msigdb/cards/GO_BLOOD_VESSEL_ENDOTHELIAL_CELL_MIGRATION	24	0.982	0.99664	1	1	AMOT,APOA1,EFNB2,EGR3,EMP2,EPHB4,FGF2,GPLD1,GPX1,GREM1,ID1,ITGB1,KDR,MYH9,NR4A1,NRP1,PTK2B,ROBO1,SCARB1,SLIT2,SOX18,SRF,TDGF1,VEGFA
GO:CARDIAC_SEPTUM_MORPHOGENESIS	http://www.broadinstitute.org/gsea/msigdb/cards/GO_CARDIAC_SEPTUM_MORPHOGENESIS	48	0.98203	0.99664	1	1	ACVR1,CITED2,CYR61,DHRS3,DVL3,EGLN1,FGF8,FGFR2,FGFRL1,FZD1,FZD2,GATA4,GATA6,HAND1,HES1,HEY1,HEY2,HEYL,ID2,ISL1,JAG1,MDM2,MSX2,NKX2-5,NOTCH1,NOTCH2,PARVA,PITX2,PROX1,RARA,RARB,RBM15,SAV1,SMAD7,SMO,SOX11,SOX4,TBX1,TBX2,TBX20,TBX3,TBX5,VANGL2,WHSC1,WNT11,WNT5A,ZFPM1,ZFPM2
GO:FILAMENTOUS_ACTIN	http://www.broadinstitute.org/gsea/msigdb/cards/GO_FILAMENTOUS_ACTIN	20	0.98206	0.99664	1	1	ACTG1,CD2AP,DPYSL3,ESPN,FERMT1,FERMT2,FLNA,IQGAP2,LRRC16A,MYO1A,MYO1C,MYO3A,MYO6,PAK1,PKD2,PRKCZ,RAC3,SHROOM4,TPM1,TPM4
GO:EARLY_ENDOSOME_TO_GOLGI_TRANSPORT	http://www.broadinstitute.org/gsea/msigdb/cards/GO_EARLY_ENDOSOME_TO_GOLGI_TRANSPORT	12	0.98208	0.99664	1	1	EHD3,LMAN1,RAB6A,SNX1,SNX2,SNX8,STX10,STX5,SURF4,TMED9,TRAPPC10,ZFYVE20
GO:RESPONSE_TO_NUTRIENT	http://www.broadinstitute.org/gsea/msigdb/cards/GO_RESPONSE_TO_NUTRIENT	187	0.98244	0.99679	1	1	AACS,ABCA1,ABCG2,ABCG5,ABCG8,ACP5,ACSL1,ACSL3,ACSL4,ADA,ADAMTS1,ADIPOQ,ADIPOR2,AGER,AGL,AHCY,ALAD,ALB,ALDH3A1,ALOX5,ALPL,APAF1,APOA1,APOC3,AQP3,ARG1,ARSB,ASCL1,ASS1,ATP2B1,BCHE,BDH1,BECN1,BGLAP,BMP7,BRCA1,BRCA2,BRIP1,C2,CAT,CAV1,CCKAR,CCL2,CCL5,CCND1,CCNE1,CD3E,CD4,CDKN2B,CDKN2D,CHAT,CHMP1A,CNR1,COL1A1,COX4I1,CP,CXCL10,CYP1A1,CYP24A1,CYP27B1,DAD1,DDIT3,DNMT1,DNMT3A,DNMT3B,EEF2,EIF2AK2,ENSA,EPO,ERCC1,F7,FGF23,FKBP1B,FOLR1,FOLR2,FOXA2,FZD1,GAS6,GATA4,GCGR,GIPR,GNAI2,GNPAT,GSN,GSTP1,HAT1,HLCS,HMBS,HMGCL,HMGCR,HMGCS1,HMGCS2,HMOX1,IGF1,IGFBP2,IL15,IL1B,IL4,INSR,ITGA2,ITGB1,KYNU,LCT,LDHA,LEP,LIPG,LTA,LTC4S,MAPT,MDM2,MGMT,MOG,MTHFR,MTOR,NCOA1,NOS1,NQO1,NR1H4,NRF1,OGG1,OGT,OTC,OXCT1,PAWR,PDK2,PDX1,PEMT,PENK,PIM1,PITX2,PKLR,PLA2G4A,POSTN,PPARD,PPARG,PRDM4,PTEN,PTGS2,PTH,PTN,RARA,RELA,RPS6KB1,RXRA,SERPINC1,SETDB1,SFRP1,SFRP2,SLC16A1,SLC27A4,SLC34A1,SLC6A19,SLC6A4,SLC8A1,SPARC,SPP1,SRF,SST,SSTR1,SSTR2,STAR,STC1,STC2,SUOX,TBXA2R,TFRC,TGFB1,TGFBR2,TIMP3,TNC,TNFRSF11B,TPCN2,TSHB,TSPO,TTPA,TXN2,TYMS,TYR,UCP3,UGT1A1,USF1,USF2,VCAM1,VDR,VLDLR,XBP1,ZNF354A
REACTOME:FORMATION_OF_RNA_POL_II_ELONGATION_COMPLEX_	http://www.broadinstitute.org/gsea/msigdb/cards/REACTOME_FORMATION_OF_RNA_POL_II_ELONGATION_COMPLEX_	36	0.9825	0.99679	1	1	CCNH,CCNT1,CCNT2,CDK7,CDK9,CTDP1,ELL,ERCC2,ERCC3,GTF2F1,GTF2F2,GTF2H1,GTF2H3,GTF2H4,MNAT1,NCBP1,NCBP2,POLR2A,POLR2B,POLR2D,POLR2E,POLR2F,POLR2G,POLR2H,POLR2I,POLR2J,POLR2K,POLR2L,SSRP1,SUPT16H,SUPT4H1,SUPT5H,TCEA1,TCEB1,TCEB2,TCEB3
GO:PURINE_NTP_DEPENDENT_HELICASE_ACTIVITY	http://www.broadinstitute.org/gsea/msigdb/cards/GO_PURINE_NTP_DEPENDENT_HELICASE_ACTIVITY	93	0.98351	0.997149	1	1	ASCC3,BLM,BRIP1,CHD1,CHD2,CHD3,CHD4,CHD5,CHD6,DDX1,DDX10,DDX11,DDX17,DDX18,DDX19A,DDX19B,DDX20,DDX21,DDX23,DDX24,DDX25,DDX27,DDX28,DDX31,DDX39A,DDX39B,DDX3X,DDX4,DDX41,DDX42,DDX43,DDX46,DDX47,DDX49,DDX50,DDX51,DDX52,DDX53,DDX54,DDX55,DDX56,DDX59,DDX6,DHX15,DHX16,DHX29,DHX30,DHX32,DHX33,DHX34,DHX35,DHX36,DHX37,DHX38,DHX40,DHX57,DHX8,DHX9,DQX1,EIF4A1,EIF4A2,EIF4A3,ERCC2,ERCC3,FBXO18,G3BP1,GTF2H4,HELB,IGHMBP2,MCM4,MCM6,MCM7,MOV10L1,MRE11A,NBN,PIF1,RAD50,RECQL,RECQL4,RECQL5,RTEL1,RUVBL2,SKIV2L,SNRNP200,SUPV3L1,TDRD12,TDRD9,TTF2,UPF1,WRN,XRCC5,XRCC6,YTHDC2
GO:CALCIUM_DEPENDENT_PROTEIN_KINASE_ACTIVITY	http://www.broadinstitute.org/gsea/msigdb/cards/GO_CALCIUM_DEPENDENT_PROTEIN_KINASE_ACTIVITY	11	0.98357	0.997149	1	1	CAMK4,CCL3,DCX,MAPKAPK3,MAPKAPK5,MKNK1,MKNK2,PINK1,PRKCA,PRKCB,PRKCG
GO:TRANSFERASE_ACTIVITY_TRANSFERRING_ALKYL_OR_ARYL_OTHER_THAN_METHYL_GROUPS	http://www.broadinstitute.org/gsea/msigdb/cards/GO_TRANSFERASE_ACTIVITY_TRANSFERRING_ALKYL_OR_ARYL_OTHER_THAN_METHYL_GROUPS	62	0.98374	0.997149	1	1	AGPS,ALOX5AP,CHM,CLIC1,CLIC2,CLIC3,CLIC4,CLIC5,CLIC6,COQ2,COX10,DHDDS,DHPS,DPH2,EEF1E1,EEF1G,FDFT1,FDPS,FNTA,FNTB,GDAP1,GDAP1L1,GGPS1,GSTA1,GSTA2,GSTA3,GSTA4,GSTA5,GSTK1,GSTM1,GSTM2,GSTM3,GSTM4,GSTM5,GSTO1,GSTO2,GSTP1,GSTT1,GSTT2,GSTT2B,GSTZ1,HMBS,HPGDS,LTC4S,MAT1A,MAT2A,MGST1,MGST2,MGST3,MMAB,NANS,NUS1,PDSS1,PDSS2,PGGT1B,PTAR1,RABGGTA,RABGGTB,SMS,SRM,TRIT1,UBIAD1
GO:ENDODERM_DEVELOPMENT	http://www.broadinstitute.org/gsea/msigdb/cards/GO_ENDODERM_DEVELOPMENT	66	0.98397	0.997149	1	1	ARC,BMPR1A,BPTF,CDC73,COL11A1,COL12A1,COL4A2,COL6A1,COL7A1,COL8A1,CTNNB1,CTR9,DKK1,DUSP1,DUSP2,DUSP4,DUSP5,EOMES,EPB41L5,EXT1,FGF8,FN1,GATA4,GATA6,HHEX,HMGA2,HNF1B,HOXC11,HSBP1,INHBA,ITGA4,ITGA5,ITGA7,ITGAV,ITGB2,ITGB5,KIF16B,LAMA3,LAMB1,LAMB3,LAMC1,LEO1,LHX1,MED12,MIXL1,MMP14,MMP15,MMP8,MMP9,NKX2-1,NODAL,NOG,NOTCH1,ONECUT1,PAF1,PAX9,POU5F1,RTF1,SMAD2,SMAD3,SMAD4,SOX17,SOX2,SOX7,TBX20,TGFB1
GO:CARDIOLIPIN_METABOLIC_PROCESS	http://www.broadinstitute.org/gsea/msigdb/cards/GO_CARDIOLIPIN_METABOLIC_PROCESS	14	0.98412	0.997149	1	1	CRLS1,HADHA,HADHB,LCLAT1,MECP2,PGS1,PLA2G4A,PLA2G6,PLD6,PTPMT1,SLC27A1,TAMM41,TAZ,THEM5
GO:CARBOHYDRATE_DERIVATIVE_BIOSYNTHETIC_PROCESS	http://www.broadinstitute.org/gsea/msigdb/cards/GO_CARBOHYDRATE_DERIVATIVE_BIOSYNTHETIC_PROCESS	569	0.98429	0.997149	1	1	A4GALT,A4GNT,ABCC5,ACACA,ACACB,ACAN,ACOT7,ACPL2,ADA,ADAL,ADAMTS13,ADAMTS5,ADAMTS7,ADAMTSL1,ADAMTSL4,ADCY1,ADCY10,ADCY2,ADCY3,ADCY4,ADCY5,ADCY6,ADCY7,ADCY8,ADCY9,ADK,ADM,ADORA2A,ADSL,ADSS,ADSSL1,AGRN,AK1,AK2,AK3,AK4,AK5,AKR1A1,ALDOA,ALG1,ALG10,ALG10B,ALG12,ALG13,ALG14,ALG1L,ALG2,ALG3,ALG5,ALG6,ALG8,AMD1,AMDHD2,AMPD1,AMPD2,AMPD3,ANGPT1,APRT,AQP1,ARF4,ART1,ART3,ART4,ART5,ATIC,ATP5A1,ATP5B,ATP5C1,ATP5D,ATP5E,ATP5EP2,ATP5F1,ATP5G1,ATP5G2,ATP5G3,ATP5H,ATP5I,ATP5J,ATP5J2,ATP5L,ATP5L2,ATP5O,ATP5S,ATP6V0A1,ATP6V0A2,ATP6V0A4,ATP7A,B3GALNT1,B3GALNT2,B3GALT1,B3GALT2,B3GALT4,B3GALT5,B3GALT6,B3GALTL,B3GAT1,B3GAT2,B3GAT3,B3GNT1,B3GNT2,B3GNT3,B3GNT4,B3GNT5,B3GNT7,B3GNT8,B3GNT9,B4GALNT1,B4GALNT2,B4GALT1,B4GALT2,B4GALT3,B4GALT4,B4GALT5,B4GALT6,B4GALT7,BCAN,BGN,BMPR1B,BMPR2,C11orf83,C1GALT1,C1GALT1C1,C20orf173,CAD,CALCRL,CANT1,CCDC126,CDA,CECR1,CFP,CHCHD10,CHPF,CHPF2,CHST1,CHST11,CHST12,CHST13,CHST14,CHST15,CHST2,CHST3,CHST4,CHST5,CHST6,CHST7,CHST8,CHST9,CHSY1,CHSY3,CMPK1,CMPK2,COASY,COG3,COG7,CRYL1,CSGALNACT1,CSGALNACT2,CSPG4,CSPG5,CTPS2,CWH43,CYTL1,DAD1,DAG1,DCAKD,DCK,DCN,DCTD,DCXR,DDOST,DERL3,DHDDS,DHFRL1,DHODH,DOLK,DOLPP1,DPAGT1,DPM1,DPM2,DPM3,DPY19L1,DPY19L2,DPY19L3,DPY19L4,DSE,DSEL,DTYMK,DUT,EDEM1,EDEM2,EDEM3,ENTPD5,EXT1,EXT2,EXTL1,EXTL2,EXTL3,FKRP,FKTN,FMOD,FOXL1,FUT1,FUT10,FUT11,FUT2,FUT3,FUT4,FUT5,FUT6,FUT7,FUT8,FUT9,G6PD,GAL3ST1,GAL3ST2,GAL3ST3,GAL3ST4,GALNT1,GALNT10,GALNT11,GALNT12,GALNT13,GALNT14,GALNT2,GALNT3,GALNT4,GALNT5,GALNT6,GALNT7,GALNT8,GALNT9,GALNTL5,GALNTL6,GART,GBAS,GBGT1,GCNT1,GCNT2,GCNT4,GCNT6,GCNT7,GFPT1,GFPT2,GK,GK2,GLCE,GMDS,GMPPB,GMPS,GNE,GNPNAT1,GNPTAB,GNPTG,GOLGA2,GOLPH3,GORASP1,GPAA1,GPC1,GPC2,GPC3,GPC4,GPC5,GPC6,GUCA2B,GUCY1A2,GUCY1A3,GUCY1B3,GUCY2C,GUCY2D,GUCY2F,GUK1,GXYLT1,GXYLT2,GYLTL1B,HAS1,HAS2,HAS3,HDHD1,HEXA,HPRT1,HS2ST1,HS3ST1,HS3ST2,HS3ST3A1,HS3ST3B1,HS3ST5,HS3ST6,HS6ST1,HS6ST2,HS6ST3,HSPG2,HTR2B,HTR2C,HYAL1,IGF1,IL1B,IMPDH1,IMPDH2,ISPD,KCNE1,KERA,KIAA1199,KIAA2018,LARGE,LCMT2,LDHC,LMAN1,LMF1,LRP2,LUM,MAGT1,MAN1A1,MAN1A2,MAN1B1,MAN1C1,MAN2A1,MAN2A2,MAT1A,MAT2A,MAT2B,MCFD2,MGAT1,MGAT2,MGAT3,MGAT4A,MGAT4B,MGAT4C,MGAT5,MGAT5B,MOGS,MPDU1,MPI,MPPE1,MTAP,MUC1,MUC12,MUC13,MUC15,MUC16,MUC17,MUC19,MUC2,MUC20,MUC21,MUC3A,MUC4,MUC5AC,MUC5B,MUC6,MUC7,MUCL1,MVD,NAGK,NAGPA,NANP,NANS,NCAN,NDST1,NDST2,NDST3,NDST4,NME1,NME2,NME3,NME4,NME5,NME6,NME7,NME9,NPC1,NPPA,NPPB,NPPC,NPR1,NPR2,NPR3,NT5E,NUDT14,NUS1,OAS2,OGN,OGT,OMD,OSTC,PAICS,PANK1,PANK2,PANK3,PANK4,PAPSS1,PAPSS2,PARP1,PARP16,PARP2,PARP3,PARP4,PDC,PDCL,PDCL2,PDCL3,PDGFRB,PFAS,PGAP1,PGAP2,PGAP3,PGM3,PHLDA1,PIGA,PIGB,PIGC,PIGF,PIGG,PIGH,PIGK,PIGL,PIGM,PIGN,PIGO,PIGP,PIGQ,PIGS,PIGT,PIGU,PIGV,PIGW,PIGX,PIGY,PIGZ,PKLR,PLAUR,PLSCR1,PMM1,PMM2,POFUT1,POFUT2,POGLUT1,POMGNT1,POMT1,POMT2,PPAT,PPCDC,PPCS,PQLC3,PRELP,PRKAG2,PRKCSH,PRPS1,PRPS1L1,PRPS2,PRTFDC1,PSEN1,PTDSS1,PTDSS2,PYGL,QTRT1,QTRTD1,RAMP2,RENBP,RFK,RPN1,RPN2,RRM1,RRM2,RRM2B,SDC1,SDC2,SDC3,SDC4,SDF2,SDF2L1,SERP1,SERP2,SHMT1,SIRT1,SIRT2,SIRT3,SIRT4,SIRT5,SIRT6,SLC25A13,SLC26A1,SLC26A2,SLC27A1,SLC2A4,SLC35B2,SLC35B3,SLC35C2,SLC35D1,SLC35D2,SORD,SRD5A3,ST3GAL1,ST3GAL2,ST3GAL3,ST3GAL4,ST3GAL5,ST3GAL6,ST6GAL1,ST6GAL2,ST6GALNAC1,ST6GALNAC2,ST6GALNAC3,ST6GALNAC4,ST6GALNAC5,ST6GALNAC6,ST8SIA1,ST8SIA2,ST8SIA3,ST8SIA4,ST8SIA5,ST8SIA6,STOML2,STT3A,STT3B,SURF1,SYVN1,TAAR1,TBPL1,TCIRG1,TET1,TET2,TET3,TGFB1,THBS1,TIPARP,TK1,TK2,TMEM115,TMEM165,TMEM5,TNIP1,TNKS,TNKS2,TRAK1,TRAK2,TSTA3,TUSC3,TXNDC9,TYMP,TYMS,TYW5,UAP1,UAP1L1,UBE2G2,UBE2J1,UCK1,UCK2,UCKL1,UCN2,UGCG,UGDH,UGGT1,UGGT2,UGP2,UGT8,UMPS,UPP1,UPP2,UPRT,UST,UXS1,VANGL2,VCAN,VCP,VEGFB,WBSCR17,XYLB,XYLT1,XYLT2
GO:PREASSEMBLY_OF_GPI_ANCHOR_IN_ER_MEMBRANE	http://www.broadinstitute.org/gsea/msigdb/cards/GO_PREASSEMBLY_OF_GPI_ANCHOR_IN_ER_MEMBRANE	15	0.98433	0.997149	1	1	DPM2,PIGA,PIGB,PIGC,PIGF,PIGG,PIGH,PIGL,PIGM,PIGN,PIGP,PIGQ,PIGV,PIGW,PIGX
GO:REGULATION_OF_REPRODUCTIVE_PROCESS	http://www.broadinstitute.org/gsea/msigdb/cards/GO_REGULATION_OF_REPRODUCTIVE_PROCESS	126	0.98441	0.997149	1	1	ACVR1B,ACVR1C,ADA,AMH,ARHGDIB,ASPM,ASTL,AURKA,B4GALT1,BMP4,BMP7,C1QBP,CACNA1H,CALR,CDC20,CDKN1B,CIB1,CITED2,CNR1,CRISP1,CSN2,CTNNB1,DAZL,DMRT1,DRD4,DUSP1,EAF2,EDNRB,ESR1,FAM170B,FBXO43,FBXO5,FGFR2,FZR1,GDF9,GLRA1,GNRH1,GPR149,GPR3,HORMAD1,HOXD13,HPGDS,IGF1,INHBA,INHBB,INSR,IQCF1,LIF,MOS,MSH2,MSX1,MSX2,NANOS2,NKX3-1,NODAL,NOTCH1,NOX5,NPM2,NPPC,NPR2,NR5A1,NRK,NUPR1,OSM,OVGP1,OVOL1,OXT,OXTR,P2RY1,P2RY2,PDE3A,PDE5A,PIWIL2,PLAU,PLB1,PLCB1,POMZP3,PPP2R1A,PRDM9,PRDX4,PRKACA,PRKACB,PRKAR1A,PTAFR,PTGDS,PTGER4,RAD1,RETN,RHBDD1,RNASE10,RPS6KA2,RXRA,SEMA3A,SERPINA10,SERPINF1,SFRP1,SHH,SIRT2,SMURF2,SNAI1,SOX9,SPATA22,SPINK1,SPINK13,SPINK2,SPINK8,STK11,STK3,STK4,STRA8,SULF1,TEKT3,TIMP1,UBE2B,UMODL1,VIP,WDR77,WEE2,WNT4,WNT5A,WT1,XBP1,ZFPM2,ZP2,ZP3,ZP4
GO:REGULATION_OF_PROTON_TRANSPORT	http://www.broadinstitute.org/gsea/msigdb/cards/GO_REGULATION_OF_PROTON_TRANSPORT	13	0.98442	0.997149	1	1	ACTN4,DRD3,DRD4,IL13,IL4,NOX5,PARK7,PPIF,RAPGEF3,SLC30A5,SLC9A3R1,TESC,TWIST1
GO:FOUR_WAY_JUNCTION_DNA_BINDING	http://www.broadinstitute.org/gsea/msigdb/cards/GO_FOUR_WAY_JUNCTION_DNA_BINDING	15	0.98453	0.997149	1	1	DMC1,HMGB1,HMGB2,HMGB3,MECP2,MEN1,MSH2,MSH6,RAD51,RAD51B,RAD51C,RAD51D,XRCC2,XRCC3,YY1
GO:ERK1_AND_ERK2_CASCADE	http://www.broadinstitute.org/gsea/msigdb/cards/GO_ERK1_AND_ERK2_CASCADE	21	0.98473	0.997149	1	1	AGT,APOA1,AVP,CCL11,CTSH,EGF,FGF10,HTR2B,IGF1,IQGAP3,ITGAV,LGALS9,MAP2K1,MAP2K2,MAPK1,MAPK3,MED1,OXTR,PTGER4,SOX9,TNFSF11
GO:TRANSCRIPTION_FROM_RNA_POLYMERASE_I_PROMOTER	http://www.broadinstitute.org/gsea/msigdb/cards/GO_TRANSCRIPTION_FROM_RNA_POLYMERASE_I_PROMOTER	34	0.98473	0.997149	1	1	CCNH,CD3EAP,CDK7,CEBPA,ERCC2,ERCC3,ERCC6,GTF2H1,GTF2H3,GTF2H4,GTF2H5,MAPK3,MNAT1,POLR1A,POLR1B,POLR1C,POLR1D,POLR1E,POLR2E,POLR2F,POLR2H,POLR2K,POLR2L,PTRF,RRN3,TAF1A,TAF1B,TAF1C,TAF1D,TBP,TTF1,TWISTNB,UBTF,ZNRD1
GO:VIRAL_LATENCY	http://www.broadinstitute.org/gsea/msigdb/cards/GO_VIRAL_LATENCY	11	0.98475	0.997149	1	1	BANF1,CREB3,HCFC1,HMGA1,IRF7,LIG4,PPIA,PSIP1,XRCC4,XRCC5,XRCC6
GO:RESPONSE_TO_LAMINAR_FLUID_SHEAR_STRESS	http://www.broadinstitute.org/gsea/msigdb/cards/GO_RESPONSE_TO_LAMINAR_FLUID_SHEAR_STRESS	14	0.98476	0.997149	1	1	ABCA1,ASS1,ETS1,KLF2,KLF4,MAP2K5,MAPK7,NFE2L2,SMAD6,SMAD7,SREBF2,TGFB1,TGFB3,XBP1
GO:REGULATION_OF_MEIOTIC_NUCLEAR_DIVISION	http://www.broadinstitute.org/gsea/msigdb/cards/GO_REGULATION_OF_MEIOTIC_NUCLEAR_DIVISION	29	0.98516	0.997417	1	1	CALR,CDC20,DAZL,DMRT1,FBXO43,FBXO5,FZR1,GPR3,HORMAD1,LIF,MOS,MSH2,MSX1,MSX2,NANOS2,NPM2,OSM,PDE3A,PIWIL2,PLCB1,PRDM9,PRKAR1A,RAD1,RPS6KA2,SIRT2,UBE2B,WEE2,WNT4,WNT5A
KEGG:BUTANOATE_METABOLISM	http://www.broadinstitute.org/gsea/msigdb/cards/KEGG_BUTANOATE_METABOLISM	33	0.9854	0.997456	1	1	AACS,ABAT,ACADS,ACAT1,ACAT2,ACSM1,ACSM2A,ACSM3,ACSM5,AKR1B10,ALDH1B1,ALDH2,ALDH3A2,ALDH5A1,ALDH7A1,ALDH9A1,BDH1,BDH2,ECHS1,EHHADH,GAD1,GAD2,HADH,HADHA,HMGCL,HMGCS1,HMGCS2,L2HGDH,OXCT1,OXCT2,PDHA1,PDHA2,PDHB
GO:SULFOTRANSFERASE_ACTIVITY	http://www.broadinstitute.org/gsea/msigdb/cards/GO_SULFOTRANSFERASE_ACTIVITY	52	0.98554	0.997456	1	1	CHST1,CHST10,CHST11,CHST12,CHST13,CHST14,CHST15,CHST2,CHST3,CHST4,CHST5,CHST6,CHST7,CHST8,CHST9,DSEL,GAL3ST1,GAL3ST2,GAL3ST3,GAL3ST4,HS2ST1,HS3ST1,HS3ST2,HS3ST3A1,HS3ST3B1,HS3ST4,HS3ST5,HS3ST6,HS6ST1,HS6ST2,HS6ST3,NDST1,NDST2,NDST3,NDST4,SULT1A1,SULT1A2,SULT1A3,SULT1A4,SULT1B1,SULT1C2,SULT1C3,SULT1C4,SULT1E1,SULT2A1,SULT2B1,SULT4A1,SULT6B1,TPST1,TPST2,UST,WSCD1
GO:FERROUS_IRON_BINDING	http://www.broadinstitute.org/gsea/msigdb/cards/GO_FERROUS_IRON_BINDING	22	0.98563	0.997456	1	1	ACP5,ALKBH1,ALKBH2,ALKBH3,CDO1,DNAJC24,EGLN2,FECH,FTO,FXN,HAAO,HEPH,ISCA1,ISCA2,ISCU,NT5E,PLOD1,SNCA,TET2,TF,TH,UROD
REACTOME:FORMATION_OF_TRANSCRIPTION_COUPLED_NER_TC_NER_REPAIR_COMPLEX	http://www.broadinstitute.org/gsea/msigdb/cards/REACTOME_FORMATION_OF_TRANSCRIPTION_COUPLED_NER_TC_NER_REPAIR_COMPLEX	26	0.98575	0.997456	1	1	CCNH,CDK7,ERCC1,ERCC2,ERCC3,ERCC4,ERCC5,ERCC6,ERCC8,GTF2H1,GTF2H3,GTF2H4,MNAT1,POLR2A,POLR2B,POLR2D,POLR2E,POLR2F,POLR2G,POLR2H,POLR2I,POLR2J,POLR2K,POLR2L,TCEA1,XAB2
GO:INTRINSIC_APOPTOTIC_SIGNALING_PATHWAY_IN_RESPONSE_TO_ENDOPLASMIC_RETICULUM_STRESS	http://www.broadinstitute.org/gsea/msigdb/cards/GO_INTRINSIC_APOPTOTIC_SIGNALING_PATHWAY_IN_RESPONSE_TO_ENDOPLASMIC_RETICULUM_STRESS	31	0.98588	0.997456	1	1	AIFM1,APAF1,ATF4,ATP2A1,BAG6,BAK1,BAX,BBC3,BCL2,BRSK2,CASP12,CASP4,CEBPB,CHAC1,DAB2IP,DDIT3,DNAJC10,ERN1,ERO1L,GSK3B,ITPR1,MAP3K5,PMAIP1,PML,PPP1R15A,TMBIM6,TNFRSF10B,TRAF2,TRIB3,UBE2K,XBP1
GO:G_PROTEIN_COUPLED_RECEPTOR_ACTIVITY	http://www.broadinstitute.org/gsea/msigdb/cards/GO_G_PROTEIN_COUPLED_RECEPTOR_ACTIVITY	775	0.98603	0.99747	1	1	ADCYAP1R1,ADIPOR1,ADIPOR2,ADORA1,ADORA2A,ADORA2B,ADORA3,ADRA1A,ADRA1B,ADRA1D,ADRA2A,ADRA2B,ADRA2C,ADRB1,ADRB2,ADRB3,AGTR1,AGTR2,AGTRAP,AMHR2,APLNR,AVPR1A,AVPR2,BAI1,BAI2,BAI3,BDKRB1,BDKRB2,BRS3,C5AR1,CALCR,CALCRL,CASR,CCKAR,CCKBR,CCR1,CCR10,CCR2,CCR3,CCR4,CCR5,CCR6,CCR7,CCR8,CCR9,CCRL2,CD97,CELSR1,CELSR2,CELSR3,CHRM1,CHRM2,CHRM3,CHRM4,CHRM5,CMKLR1,CNR1,CNR2,CRCP,CRHR1,CRHR2,CX3CR1,CXCR1,CXCR2,CXCR3,CXCR4,CXCR5,CXCR6,CYSLTR1,CYSLTR2,DARC,DRD1,DRD2,DRD3,DRD4,DRD5,EDNRA,EDNRB,ELOVL4,ELTD1,EMR1,EMR2,EMR3,F2R,F2RL1,F2RL2,F2RL3,FFAR1,FFAR2,FFAR3,FPR1,FPR2,FPR3,FRZB,FSHR,FZD1,FZD10,FZD2,FZD3,FZD4,FZD5,FZD6,FZD7,FZD8,GABBR1,GABBR2,GAL,GALR1,GALR2,GALR3,GCGR,GHRHR,GHSR,GIPR,GLP1R,GLP2R,GNAT2,GNRHR,GP1BA,GPBAR1,GPR1,GPR101,GPR110,GPR111,GPR112,GPR113,GPR115,GPR116,GPR119,GPR12,GPR123,GPR124,GPR125,GPR126,GPR128,GPR132,GPR133,GPR135,GPR139,GPR141,GPR142,GPR143,GPR144,GPR146,GPR148,GPR149,GPR15,GPR150,GPR151,GPR152,GPR153,GPR156,GPR157,GPR158,GPR160,GPR161,GPR162,GPR17,GPR171,GPR173,GPR174,GPR176,GPR179,GPR18,GPR182,GPR183,GPR19,GPR20,GPR21,GPR22,GPR25,GPR26,GPR27,GPR3,GPR31,GPR32,GPR34,GPR35,GPR37,GPR37L1,GPR39,GPR4,GPR42,GPR45,GPR50,GPR52,GPR55,GPR6,GPR61,GPR62,GPR63,GPR64,GPR65,GPR68,GPR75,GPR78,GPR82,GPR83,GPR84,GPR85,GPR87,GPR88,GPR98,GPRC5A,GPRC5B,GPRC5C,GPRC5D,GPRC6A,GRIK3,GRM1,GRM2,GRM3,GRM4,GRM5,GRM6,GRM7,GRM8,GRPR,HCAR1,HCAR2,HCAR3,HCRTR1,HCRTR2,HPGD,HRH1,HRH2,HRH3,HRH4,HTR1A,HTR1B,HTR1D,HTR1E,HTR1F,HTR2A,HTR2B,HTR2C,HTR3A,HTR3B,HTR3C,HTR3D,HTR3E,HTR4,HTR5A,HTR6,HTR7,IGF2R,INPP5K,KISS1R,LANCL1,LGR4,LGR5,LGR6,LHCGR,LPAR1,LPAR2,LPAR3,LPAR4,LPAR5,LPAR6,LPHN1,LPHN2,LPHN3,LTB4R,LTB4R2,MAS1,MAS1L,MC1R,MC2R,MC3R,MC4R,MC5R,MCHR1,MCHR2,MLNR,MRGPRD,MRGPRE,MRGPRF,MRGPRG,MRGPRX1,MRGPRX2,MRGPRX3,MRGPRX4,MTNR1A,MTNR1B,NLRP6,NMBR,NMUR1,NMUR2,NPBWR1,NPBWR2,NPFFR1,NPFFR2,NPR1,NPR3,NPSR1,NPY,NPY1R,NPY2R,NPY5R,NTSR1,NTSR2,OGFR,OPN1LW,OPN1SW,OPN3,OPN4,OPN5,OPRD1,OPRK1,OPRL1,OPRM1,OR10A2,OR10A3,OR10A4,OR10A5,OR10A6,OR10A7,OR10AD1,OR10AG1,OR10C1,OR10D3,OR10G2,OR10G3,OR10G4,OR10G6,OR10G7,OR10G8,OR10G9,OR10H1,OR10H2,OR10H3,OR10H4,OR10H5,OR10J1,OR10J3,OR10J5,OR10K1,OR10K2,OR10P1,OR10Q1,OR10R2,OR10S1,OR10T2,OR10V1,OR10W1,OR10X1,OR10Z1,OR11A1,OR11G2,OR11H4,OR11H6,OR11L1,OR12D2,OR12D3,OR13A1,OR13C2,OR13C3,OR13C4,OR13C5,OR13C8,OR13C9,OR13D1,OR13F1,OR13G1,OR13H1,OR13J1,OR14A16,OR14A2,OR14C36,OR14I1,OR14J1,OR1A1,OR1A2,OR1B1,OR1C1,OR1D2,OR1D5,OR1E1,OR1E2,OR1F1,OR1G1,OR1I1,OR1J1,OR1J2,OR1J4,OR1K1,OR1L1,OR1L3,OR1L4,OR1L6,OR1L8,OR1M1,OR1N1,OR1N2,OR1Q1,OR1S1,OR1S2,OR2A12,OR2A14,OR2A2,OR2A25,OR2A4,OR2A5,OR2AE1,OR2AG1,OR2AG2,OR2AJ1,OR2AK2,OR2AP1,OR2AT4,OR2B11,OR2B2,OR2B3,OR2B6,OR2C1,OR2C3,OR2D2,OR2D3,OR2F1,OR2F2,OR2G2,OR2G3,OR2G6,OR2H1,OR2H2,OR2J1,OR2J2,OR2J3,OR2K2,OR2L13,OR2L2,OR2L3,OR2L5,OR2L8,OR2M2,OR2M3,OR2M4,OR2M5,OR2M7,OR2S2,OR2T1,OR2T11,OR2T12,OR2T2,OR2T27,OR2T3,OR2T33,OR2T35,OR2T4,OR2T5,OR2T6,OR2T7,OR2T8,OR2V1,OR2V2,OR2W1,OR2W3,OR2Y1,OR3A1,OR3A2,OR3A3,OR4A15,OR4A16,OR4A47,OR4B1,OR4C11,OR4C15,OR4C16,OR4C3,OR4C5,OR4C6,OR4D1,OR4D10,OR4D11,OR4D2,OR4D5,OR4D6,OR4D9,OR4E2,OR4F15,OR4F6,OR4K1,OR4K13,OR4K14,OR4K15,OR4K17,OR4K2,OR4K5,OR4L1,OR4N5,OR4S1,OR4X1,OR4X2,OR51A2,OR51A4,OR51A7,OR51B2,OR51B4,OR51B5,OR51B6,OR51D1,OR51E1,OR51E2,OR51F1,OR51F2,OR51G1,OR51G2,OR51H1P,OR51I1,OR51I2,OR51J1,OR51L1,OR51M1,OR51Q1,OR51S1,OR51T1,OR51V1,OR52A1,OR52A5,OR52B2,OR52B4,OR52B6,OR52D1,OR52E2,OR52E4,OR52E6,OR52E8,OR52H1,OR52I1,OR52I2,OR52J3,OR52K1,OR52K2,OR52L1,OR52M1,OR52N1,OR52N2,OR52N4,OR52N5,OR52R1,OR52W1,OR56A1,OR56A3,OR56A4,OR56B1,OR56B4,OR5A1,OR5A2,OR5AC2,OR5AK2,OR5AN1,OR5AP2,OR5AR1,OR5AS1,OR5AU1,OR5B12,OR5B17,OR5B2,OR5B21,OR5B3,OR5C1,OR5D13,OR5D14,OR5D16,OR5D18,OR5F1,OR5H1,OR5H14,OR5H15,OR5H2,OR5H6,OR5I1,OR5J2,OR5K1,OR5K2,OR5K3,OR5K4,OR5L1,OR5L2,OR5M1,OR5M10,OR5M11,OR5M3,OR5M8,OR5M9,OR5P2,OR5P3,OR5R1,OR5T1,OR5T2,OR5T3,OR5V1,OR5W2,OR6A2,OR6B1,OR6B2,OR6B3,OR6C1,OR6C2,OR6C3,OR6C4,OR6C6,OR6C65,OR6C68,OR6C70,OR6C74,OR6C75,OR6C76,OR6F1,OR6J1,OR6K2,OR6K3,OR6K6,OR6M1,OR6N1,OR6N2,OR6P1,OR6Q1,OR6S1,OR6T1,OR6V1,OR6X1,OR6Y1,OR7A10,OR7A17,OR7A5,OR7C1,OR7C2,OR7D2,OR7D4,OR7E24,OR7G1,OR7G2,OR7G3,OR8A1,OR8B12,OR8B2,OR8B3,OR8B4,OR8B8,OR8D1,OR8D2,OR8D4,OR8G5,OR8H1,OR8H2,OR8H3,OR8I2,OR8J1,OR8J3,OR8K1,OR8K3,OR8K5,OR8S1,OR8U1,OR9A2,OR9G1,OR9G4,OR9I1,OR9K2,OR9Q1,OR9Q2,OXER1,OXGR1,OXTR,P2RY1,P2RY10,P2RY11,P2RY12,P2RY13,P2RY14,P2RY2,P2RY4,P2RY6,PAX8,PDGFRB,PDGFRL,PKD2L1,PPARG,PRLHR,PROKR1,PROKR2,PTAFR,PTGDR,PTGER1,PTGER2,PTGER3,PTGER4,PTGFR,PTGIR,PTH1R,PTH2R,QRFPR,RAMP1,RGR,RHO,RORB,RRH,RXFP1,RXFP2,RXFP3,RXFP4,S1PR1,S1PR2,S1PR3,S1PR4,S1PR5,SCTR,SFRP1,SFRP2,SFRP4,SFRP5,SIGMAR1,SMO,SORCS1,SORCS2,SORCS3,SPHK1,SPHK2,SSTR1,SSTR2,SSTR3,SSTR4,SSTR5,SUCNR1,TAAR1,TAAR2,TAAR5,TAAR6,TAAR8,TACR1,TACR2,TACR3,TAPT1,TAS1R1,TAS1R2,TAS1R3,TAS2R1,TAS2R10,TAS2R13,TAS2R14,TAS2R16,TAS2R19,TAS2R20,TAS2R3,TAS2R30,TAS2R31,TAS2R39,TAS2R4,TAS2R40,TAS2R41,TAS2R42,TAS2R43,TAS2R46,TAS2R5,TAS2R50,TAS2R60,TAS2R7,TAS2R8,TAS2R9,TBXA2R,TM2D1,TPRA1,TRHR,TSHR,UTS2R,VIPR1,VIPR2,VN1R1,VN1R2,VN1R4,XCR1,XPR1,ZACN,ZNF219
REACTOME:RNA_POL_II_PRE_TRANSCRIPTION_EVENTS	http://www.broadinstitute.org/gsea/msigdb/cards/REACTOME_RNA_POL_II_PRE_TRANSCRIPTION_EVENTS	51	0.98655	0.997706	1	1	CCNH,CCNT1,CCNT2,CDK7,CDK9,CTDP1,ELL,ERCC2,ERCC3,GTF2A1,GTF2B,GTF2E1,GTF2E2,GTF2F1,GTF2F2,GTF2H1,GTF2H3,GTF2H4,MNAT1,NCBP1,NCBP2,POLR2A,POLR2B,POLR2D,POLR2E,POLR2F,POLR2G,POLR2H,POLR2I,POLR2J,POLR2K,POLR2L,SSRP1,SUPT16H,SUPT4H1,SUPT5H,TAF1,TAF10,TAF11,TAF12,TAF13,TAF4,TAF4B,TAF5,TAF6,TAF9,TBP,TCEA1,TCEB1,TCEB2,TCEB3
GO:PALMITOYLTRANSFERASE_ACTIVITY	http://www.broadinstitute.org/gsea/msigdb/cards/GO_PALMITOYLTRANSFERASE_ACTIVITY	36	0.98695	0.997706	1	1	CPT1A,CPT1B,CPT1C,CPT2,HHAT,LRAT,SPTLC1,SPTLC2,SPTLC3,SPTSSA,SPTSSB,YKT6,ZDHHC1,ZDHHC11,ZDHHC11B,ZDHHC12,ZDHHC13,ZDHHC14,ZDHHC15,ZDHHC16,ZDHHC17,ZDHHC18,ZDHHC19,ZDHHC2,ZDHHC20,ZDHHC21,ZDHHC22,ZDHHC23,ZDHHC24,ZDHHC3,ZDHHC4,ZDHHC5,ZDHHC6,ZDHHC7,ZDHHC8,ZDHHC9
GO:SYNAPSIS	http://www.broadinstitute.org/gsea/msigdb/cards/GO_SYNAPSIS	34	0.987	0.997706	1	1	BAG6,C11orf85,C15orf43,CCDC155,CCDC79,CCNB1IP1,DMC1,FANCD2,HORMAD1,MAEL,MLH1,MLH3,MRE11A,MSH4,MSH5,RAD21L1,REC8,RNF212,SPATA22,SPO11,STAG3,STRA8,SUN1,SYCE1,SYCE1L,SYCE2,SYCE3,SYCP1,SYCP2,TEX11,TEX12,TEX15,TRIP13,UBE2B
GO:REGULATION_OF_KERATINOCYTE_DIFFERENTIATION	http://www.broadinstitute.org/gsea/msigdb/cards/GO_REGULATION_OF_KERATINOCYTE_DIFFERENTIATION	27	0.98711	0.997706	1	1	ALOX15B,AQP3,CD109,CYP27B1,ERRFI1,GRHL2,H2AFY,H2AFY2,HOXA7,IL20,KRT36,KRT84,MED1,MSX2,NCOA3,NME2,NOTCH1,OVOL2,PRKCH,REG3A,REG3G,ROCK1,ROCK2,SRSF6,TP63,TRIM16,VDR
GO:MYOBLAST_FUSION	http://www.broadinstitute.org/gsea/msigdb/cards/GO_MYOBLAST_FUSION	18	0.98723	0.997706	1	1	ADAM12,BAI3,CACNA1H,CAPN2,CAST,CAV3,CDON,DYRK1B,GSK3B,KCNH1,MYH9,MYOD1,NOS1,NPHS1,PITX2,TANC1,TMEM8C,WNT1
REACTOME:GLOBAL_GENOMIC_NER_GG_NER	http://www.broadinstitute.org/gsea/msigdb/cards/REACTOME_GLOBAL_GENOMIC_NER_GG_NER	30	0.98727	0.997706	1	1	CCNH,CDK7,DDB1,DDB2,ERCC1,ERCC2,ERCC3,ERCC4,ERCC5,GTF2H1,GTF2H3,GTF2H4,LIG1,MNAT1,PCNA,POLD1,POLD2,POLD3,POLD4,POLE,POLE2,RAD23B,RFC3,RFC4,RFC5,RPA1,RPA2,RPA3,XPA,XPC
GO:HEPARAN_SULFATE_PROTEOGLYCAN_METABOLIC_PROCESS	http://www.broadinstitute.org/gsea/msigdb/cards/GO_HEPARAN_SULFATE_PROTEOGLYCAN_METABOLIC_PROCESS	27	0.98784	0.997706	1	1	B3GALT6,B3GAT3,CSGALNACT1,DSE,EXT1,EXT2,EXTL1,EXTL2,EXTL3,GLCE,GPC1,HPSE,HS3ST3B1,HS3ST4,HS3ST5,HS6ST1,HS6ST2,HS6ST3,NDST1,NDST2,NDST3,NDST4,SULF1,SULF2,VANGL2,XYLT1,XYLT2
SA:CASPASE_CASCADE	http://www.broadinstitute.org/gsea/msigdb/cards/SA_CASPASE_CASCADE	19	0.98788	0.997706	1	1	APAF1,BIRC2,BIRC3,CASP10,CASP3,CASP7,CASP8,CASP9,DFFA,DFFB,FAS,FASLG,GZMB,PARP1,PRF1,SCAP,SREBF1,SREBF2,XIAP
GO:OXIDOREDUCTASE_ACTIVITY_OXIDIZING_METAL_IONS	http://www.broadinstitute.org/gsea/msigdb/cards/GO_OXIDOREDUCTASE_ACTIVITY_OXIDIZING_METAL_IONS	17	0.98818	0.997706	1	1	CP,CYB561,CYBRD1,ETFDH,FRRS1,FTH1,FTMT,FXN,HEPH,HEPHL1,MMACHC,MTRR,STEAP1,STEAP1B,STEAP2,STEAP3,STEAP4
GO:LYSOPHOSPHOLIPID_ACYLTRANSFERASE_ACTIVITY	http://www.broadinstitute.org/gsea/msigdb/cards/GO_LYSOPHOSPHOLIPID_ACYLTRANSFERASE_ACTIVITY	17	0.98826	0.997706	1	1	ABHD5,AGPAT1,AGPAT2,AGPAT3,AGPAT4,AGPAT5,AGPAT6,AGPAT9,CRLS1,LCLAT1,LPCAT1,LPCAT4,LPGAT1,MBOAT1,MBOAT2,MBOAT7,TAZ
GO:RETINA_VASCULATURE_DEVELOPMENT_IN_CAMERA_TYPE_EYE	http://www.broadinstitute.org/gsea/msigdb/cards/GO_RETINA_VASCULATURE_DEVELOPMENT_IN_CAMERA_TYPE_EYE	16	0.98835	0.997706	1	1	ACVR2B,ACVRL1,ARHGEF15,BMPR2,CLIC4,COL4A1,CYP1B1,FZD4,HIF1A,LRP5,NDP,NRP1,PDGFRA,PDGFRB,RHOJ,ROM1
GO:TELOMERE_LOCALIZATION	http://www.broadinstitute.org/gsea/msigdb/cards/GO_TELOMERE_LOCALIZATION	11	0.98838	0.997706	1	1	ATM,C11orf85,C15orf43,CCDC79,MEI1,MLH1,NUP98,RAD21L1,SPO11,TERF1,UBE2B
GO:DOLICHOL_LINKED_OLIGOSACCHARIDE_BIOSYNTHETIC_PROCESS	http://www.broadinstitute.org/gsea/msigdb/cards/GO_DOLICHOL_LINKED_OLIGOSACCHARIDE_BIOSYNTHETIC_PROCESS;GO:OLIGOSACCHARIDE_LIPID_INTERMEDIATE_BIOSYNTHETIC_PROCESS;http://www.broadinstitute.org/gsea/msigdb/cards/GO_OLIGOSACCHARIDE_LIPID_INTERMEDIATE_BIOSYNTHETIC_PROCESS	19	0.98874	0.997706	1	1	ALG1,ALG10,ALG10B,ALG12,ALG13,ALG14,ALG2,ALG3,ALG6,ALG8,DHDDS,DOLK,DOLPP1,DPAGT1,MPDU1,MVD,NUS1,PQLC3,SRD5A3
GO:ESTABLISHMENT_OF_TISSUE_POLARITY	http://www.broadinstitute.org/gsea/msigdb/cards/GO_ESTABLISHMENT_OF_TISSUE_POLARITY	17	0.98876	0.997706	1	1	C5orf42,CELSR1,CTHRC1,DLG3,FOXF2,FUZ,FZD3,FZD6,GRHL3,HNF4A,PAFAH1B1,PTK7,RPGRIP1L,TP63,VANGL2,WNT5A,WNT9B
GO:FUCOSE_METABOLIC_PROCESS	http://www.broadinstitute.org/gsea/msigdb/cards/GO_FUCOSE_METABOLIC_PROCESS	15	0.98886	0.997706	1	1	B3GALTL,FPGT,FUCA1,FUCA2,FUT1,FUT10,FUT2,FUT4,FUT5,FUT6,FUT7,FUT8,FUT9,POFUT1,POFUT2
GO:ATRIOVENTRICULAR_VALVE_DEVELOPMENT	http://www.broadinstitute.org/gsea/msigdb/cards/GO_ATRIOVENTRICULAR_VALVE_DEVELOPMENT	18	0.98902	0.997706	1	1	ACVR1,BMP2,CYR61,DCHS1,EFNA1,HEY1,HEY2,HEYL,MDM2,NOTCH1,OLFM1,PITX2,SMAD4,SOX4,TBX20,TBX5,TWIST1,ZFPM1
KEGG:GLYCOSPHINGOLIPID_BIOSYNTHESIS_LACTO_AND_NEOLACTO_SERIES	http://www.broadinstitute.org/gsea/msigdb/cards/KEGG_GLYCOSPHINGOLIPID_BIOSYNTHESIS_LACTO_AND_NEOLACTO_SERIES	25	0.98932	0.997706	1	1	B3GALT1,B3GALT2,B3GALT5,B3GNT1,B3GNT2,B3GNT3,B3GNT4,B3GNT5,B4GALT1,B4GALT2,B4GALT3,B4GALT4,FUT1,FUT2,FUT3,FUT4,FUT5,FUT6,FUT7,FUT9,GCNT2,ST3GAL3,ST3GAL4,ST3GAL6,ST8SIA1
GO:RESPONSE_TO_TYPE_I_INTERFERON	http://www.broadinstitute.org/gsea/msigdb/cards/GO_RESPONSE_TO_TYPE_I_INTERFERON	66	0.98948	0.997706	1	1	ADAR,BST2,C19orf66,EGR1,GBP2,HLA-A,HLA-B,HLA-C,HLA-E,HLA-F,HLA-G,IFI27,IFI35,IFI6,IFIT1,IFIT2,IFIT3,IFITM1,IFITM2,IFITM3,IFNA1,IFNA10,IFNA13,IFNA14,IFNA16,IFNA17,IFNA2,IFNA21,IFNA4,IFNA5,IFNA6,IFNA7,IFNA8,IFNAR1,IFNAR2,IFNB1,IP6K2,IRF1,IRF2,IRF3,IRF4,IRF5,IRF6,IRF7,IRF8,IRF9,ISG15,ISG20,JAK1,MX1,MX2,OAS1,OAS2,OAS3,OASL,PSMB8,RNASEL,RSAD2,SAMHD1,SHMT2,SP100,STAT1,STAT2,TRIM56,TYK2,XAF1
GO:DNA_DEPENDENT_ATPASE_ACTIVITY	http://www.broadinstitute.org/gsea/msigdb/cards/GO_DNA_DEPENDENT_ATPASE_ACTIVITY	75	0.98954	0.997706	1	1	ANXA1,ASCC3,ATRX,BLM,BPTF,BRIP1,CCNH,CDK7,CHD1,CHD2,CHD3,CHD4,CHD6,CHD8,CHTF18,CHTF8,DDX11,DDX3X,DHX36,DHX9,DMC1,DNA2,DSCC1,ERCC2,ERCC3,ERCC6,ERCC8,FBXO18,G3BP1,GTF2H1,GTF2H3,GTF2H4,HELB,IGHMBP2,MCM4,MCM6,MCM7,MNAT1,MRE11A,NBN,PIF1,POLQ,RAD17,RAD18,RAD50,RAD51,RAD51B,RAD51C,RAD51D,RAD54B,RBBP4,RECQL,RECQL4,RECQL5,RFC1,RFC3,RFC4,RFC5,RTEL1,RUVBL2,SMARCA1,SMARCA2,SMARCA4,SMARCAL1,SPO11,TOP1,TOP1MT,TOP2A,TOP2B,TTF2,WRN,XRCC2,XRCC3,XRCC5,XRCC6
GO:RESPONSE_TO_STIMULUS_INVOLVED_IN_REGULATION_OF_MUSCLE_ADAPTATION	http://www.broadinstitute.org/gsea/msigdb/cards/GO_RESPONSE_TO_STIMULUS_INVOLVED_IN_REGULATION_OF_MUSCLE_ADAPTATION	13	0.98961	0.997706	1	1	AGT,CASQ1,FBXO32,HDAC4,MTMR4,MYOG,NOL3,PPARGC1A,RPS6KB1,SCN5A,SEPN1,SRL,TRIM63
GO:POSITIVE_REGULATION_OF_SODIUM_ION_TRANSMEMBRANE_TRANSPORT	http://www.broadinstitute.org/gsea/msigdb/cards/GO_POSITIVE_REGULATION_OF_SODIUM_ION_TRANSMEMBRANE_TRANSPORT	16	0.98978	0.997706	1	1	ACTN4,ANK3,ARF1,ATP1B1,ATP1B2,ATP1B3,DMD,DNM2,DRD4,FXYD1,GLRX,NOS1,SLC9A1,TESC,WNK2,WNK3
GO:NUCLEOTIDE_EXCISION_REPAIR	http://www.broadinstitute.org/gsea/msigdb/cards/GO_NUCLEOTIDE_EXCISION_REPAIR	106	0.98987	0.997706	1	1	AQR,ATXN3,BRCA2,CCNH,CDK7,CETN2,COPS2,COPS3,COPS4,COPS5,COPS6,COPS7A,COPS7B,COPS8,CUL4A,CUL4B,DDB1,DDB2,EP300,ERCC1,ERCC2,ERCC3,ERCC4,ERCC5,ERCC6,ERCC8,FAN1,GPS1,GTF2H1,GTF2H2C,GTF2H3,GTF2H4,GTF2H5,HMGN1,HUS1,HUS1B,ISY1,LIG1,LIG3,LIG4,MMS19,MNAT1,NEIL1,NEIL2,NEIL3,NTHL1,OGG1,PARP1,PCNA,PNKP,POLB,POLD1,POLD2,POLD3,POLD4,POLE,POLK,POLL,POLR2A,POLR2B,POLR2D,POLR2E,POLR2F,POLR2G,POLR2H,POLR2I,POLR2J,POLR2K,POLR2L,PPIE,PRPF19,RAD23A,RAD23B,RAD51D,RBBP8,RBX1,RFC1,RFC3,RFC4,RFC5,RPA1,RPA2,RPA3,RPA4,RPS27A,SIRT1,SLC30A9,SLX4,SUMO1,SUMO2,SUMO3,TCEA1,TP53,UBA52,UBB,UBC,UBE2I,UBE2N,UBE2V2,USP45,USP7,XAB2,XPA,XPC,XRCC1,ZNF830
GO:RESPIRATORY_GASEOUS_EXCHANGE	http://www.broadinstitute.org/gsea/msigdb/cards/GO_RESPIRATORY_GASEOUS_EXCHANGE	47	0.98999	0.997706	1	1	ADH5,ADRB2,BPGM,CFTR,CHRNA4,CHST11,COX11,COX15,COX5B,CSF2RB,CYSLTR1,DACH1,ECEL1,EDN1,EDNRA,FUT8,GAA,GRIN1,HNMT,HOXA5,JAG2,KDM6A,MAFB,MAN1A2,MAN2A1,MAPK8IP3,MECP2,NDN,NDST1,NDUFA12,PBX3,RAB3A,SEPN1,SFTPA1,SFTPA2,SFTPB,SFTPC,SFTPD,STK40,TAS2R4,TCF15,TLX3,TMPRSS11D,TNNC1,TRAF4,UCP3,ZFAND5
GO:HOMOLOGOUS_CHROMOSOME_SEGREGATION	http://www.broadinstitute.org/gsea/msigdb/cards/GO_HOMOLOGOUS_CHROMOSOME_SEGREGATION	43	0.99005	0.997706	1	1	ATM,BAG6,BRCA2,C11orf85,C15orf43,CCDC155,CCDC79,CCNB1IP1,DMC1,ESPL1,FANCD2,FMN2,HORMAD1,MAEL,MEI1,MLH1,MLH3,MRE11A,MSH4,MSH5,PLK1,PTTG1,PTTG2,RAD21L1,REC8,RNF212,SPATA22,SPO11,STAG3,STRA8,SUN1,SYCE1,SYCE1L,SYCE2,SYCE3,SYCP1,SYCP2,TERF1,TEX11,TEX12,TEX15,TRIP13,UBE2B
GO:REGULATION_OF_SODIUM_ION_TRANSPORT	http://www.broadinstitute.org/gsea/msigdb/cards/GO_REGULATION_OF_SODIUM_ION_TRANSPORT	74	0.99034	0.997706	1	1	ACTN4,ADRB2,AGT,AHCYL1,AKT1,ANK3,ARF1,ATP1A1,ATP1A2,ATP1B1,ATP1B2,ATP1B3,ATP2B4,BPIFA1,C8orf44-SGK3,CAMK2D,CAV3,CNKSR3,CNTN1,COMMD1,DLG1,DMD,DMPK,DNM2,DRD2,DRD3,DRD4,FGF12,FXYD1,FXYD2,FXYD3,FXYD4,FXYD5,GLRX,GPD1L,NEDD4L,NKAIN1,NKAIN2,NKAIN3,NKAIN4,NKX2-5,NOS1,NOS3,P2RX4,P2RX7,PCSK9,PER1,PKP2,PRKCE,PTPN3,RANGRF,SCN1B,SCN2B,SCN3B,SCN4B,SCN5A,SCNN1B,SERPINE2,SGK1,SGK2,SGK3,SLC8A1,SLC9A1,SLC9A3,SLC9A3R1,SNTA1,SPTBN4,STOM,TESC,TGFB1,UTRN,WNK2,WNK3,YWHAH
GO:EAR_MORPHOGENESIS	http://www.broadinstitute.org/gsea/msigdb/cards/GO_EAR_MORPHOGENESIS	111	0.99036	0.997706	1	1	ABR,ALDH1A3,ATOH1,ATP2B2,ATP8A2,BCR,CELSR1,CEP290,CHD7,CHRNA10,CHRNA9,CLIC5,COL11A1,COL2A1,CTHRC1,DLX5,DLX6,DVL1,DVL2,DVL3,EDN1,EPHB2,EYA1,FGF10,FGF8,FGF9,FGFR1,FGFR2,FOXI1,FRZB,FZD2,FZD3,FZD6,GATA2,GATA3,GBX2,GJB6,GLI2,GRHL3,GSC,HESX1,HMX2,HMX3,HOXA1,HOXA2,HPN,INSIG1,INSIG2,ITGA8,KCNQ4,LHFPL5,LRIG1,LRIG3,MAFB,MAPK1,MAPK3,MSX1,MYO15A,MYO7A,NAGLU,NEUROG1,NIPBL,NKX3-2,NOG,NR4A3,NRP1,NTN1,OSR1,OSR2,OTX1,PAX2,PAX8,PDZD7,POU3F4,POU4F3,PRKRA,PROX1,PRRX1,PTK7,PTPRQ,RAC1,ROR2,RPL38,SALL1,SCRIB,SEC24B,SIX1,SIX2,SIX4,SLC9A3R1,SLITRK6,SOBP,SOD1,SOX9,SPRY2,STRC,TBX1,TCAP,TFAP2A,TMIE,TSHZ1,TWIST1,USH1G,VANGL2,WDPCP,WDR19,WNT1,WNT3A,WNT5A,ZEB1,ZIC1
GO:TRANSCRIPTION_COUPLED_NUCLEOTIDE_EXCISION_REPAIR	http://www.broadinstitute.org/gsea/msigdb/cards/GO_TRANSCRIPTION_COUPLED_NUCLEOTIDE_EXCISION_REPAIR	69	0.99041	0.997706	1	1	AQR,CCNH,CDK7,COPS2,COPS3,COPS4,COPS5,COPS6,COPS7A,COPS7B,COPS8,CUL4A,CUL4B,DDB1,EP300,ERCC1,ERCC2,ERCC3,ERCC4,ERCC5,ERCC6,ERCC8,GPS1,GTF2H1,GTF2H3,GTF2H4,GTF2H5,HMGN1,ISY1,LIG1,LIG3,MNAT1,PCNA,POLD1,POLD2,POLD3,POLD4,POLK,POLR2A,POLR2B,POLR2D,POLR2E,POLR2F,POLR2G,POLR2H,POLR2I,POLR2J,POLR2K,POLR2L,PPIE,PRPF19,RBX1,RFC1,RFC3,RFC4,RFC5,RPA1,RPA2,RPA3,RPS27A,TCEA1,UBA52,UBB,UBC,USP7,XAB2,XPA,XRCC1,ZNF830
REACTOME:OLFACTORY_SIGNALING_PATHWAY	http://www.broadinstitute.org/gsea/msigdb/cards/REACTOME_OLFACTORY_SIGNALING_PATHWAY	295	0.99049	0.997706	1	1	GNAL,GNB1,GNGT1,OR10A2,OR10A3,OR10A4,OR10A5,OR10A6,OR10A7,OR10AD1,OR10AG1,OR10C1,OR10G2,OR10G3,OR10G4,OR10G7,OR10G8,OR10G9,OR10H1,OR10H2,OR10H3,OR10H4,OR10H5,OR10J1,OR10J3,OR10J5,OR10K1,OR10K2,OR10P1,OR10Q1,OR10R2,OR10S1,OR10T2,OR10V1,OR10W1,OR10X1,OR10Z1,OR11A1,OR11G2,OR14A16,OR14C36,OR14J1,OR14K1,OR1A1,OR1A2,OR1B1,OR1C1,OR1D2,OR1D5,OR1E1,OR1E2,OR1F1,OR1G1,OR1I1,OR1J1,OR1J2,OR1J4,OR1K1,OR1L1,OR1L3,OR1L4,OR1L6,OR1L8,OR1M1,OR1N1,OR1N2,OR1Q1,OR1S1,OR1S2,OR2A12,OR2A14,OR2A2,OR2A25,OR2A4,OR2A5,OR2AE1,OR2AG1,OR2AK2,OR2B11,OR2B2,OR2B3,OR2B6,OR2C1,OR2C3,OR2D2,OR2D3,OR2F1,OR2F2,OR2G2,OR2G3,OR2G6,OR2H1,OR2J3,OR2K2,OR2L13,OR2L2,OR2L3,OR2L8,OR2M2,OR2M3,OR2M4,OR2M5,OR2M7,OR2S2,OR2T1,OR2T11,OR2T12,OR2T2,OR2T27,OR2T3,OR2T33,OR2T35,OR2T4,OR2T5,OR2V2,OR2W1,OR2W3,OR2Y1,OR3A1,OR3A2,OR3A3,OR4A15,OR4A16,OR4A47,OR4B1,OR4C11,OR4C15,OR4C16,OR4C3,OR4C6,OR4D1,OR4D11,OR4D2,OR4D5,OR4D6,OR4D9,OR4E2,OR4F15,OR4F6,OR4K1,OR4K13,OR4K14,OR4K15,OR4K17,OR4K2,OR4K5,OR4L1,OR4N5,OR4S1,OR4X1,OR4X2,OR51A2,OR51A4,OR51A7,OR51B2,OR51B4,OR51B5,OR51B6,OR51D1,OR51E1,OR51E2,OR51F2,OR51G1,OR51G2,OR51I1,OR51I2,OR51L1,OR51M1,OR51Q1,OR51S1,OR51T1,OR51V1,OR52A1,OR52A5,OR52B4,OR52B6,OR52D1,OR52E2,OR52E4,OR52E6,OR52E8,OR52H1,OR52I1,OR52I2,OR52J3,OR52K1,OR52K2,OR52L1,OR52M1,OR52N1,OR52N2,OR52N4,OR52N5,OR52R1,OR52W1,OR56A1,OR56A3,OR56A4,OR56B1,OR56B4,OR5A1,OR5A2,OR5AC2,OR5AK2,OR5AN1,OR5AP2,OR5AR1,OR5AS1,OR5AU1,OR5B12,OR5B17,OR5B2,OR5B3,OR5C1,OR5D13,OR5D14,OR5D16,OR5D18,OR5F1,OR5H2,OR5H6,OR5I1,OR5J2,OR5K1,OR5K2,OR5L1,OR5L2,OR5M3,OR5M8,OR5M9,OR5P2,OR5P3,OR5R1,OR5T1,OR5T2,OR5T3,OR5V1,OR5W2,OR6A2,OR6B1,OR6B2,OR6B3,OR6C1,OR6C2,OR6C3,OR6C4,OR6F1,OR6K2,OR6K3,OR6K6,OR6M1,OR6N1,OR6N2,OR6Q1,OR6S1,OR6T1,OR6V1,OR6X1,OR6Y1,OR7A10,OR7A17,OR7A5,OR7C1,OR7C2,OR7D2,OR7D4,OR7G1,OR7G2,OR7G3,OR8A1,OR8B12,OR8B3,OR8B4,OR8B8,OR8D1,OR8D2,OR8D4,OR8H1,OR8H2,OR8H3,OR8I2,OR8J1,OR8J3,OR8K1,OR8K3,OR8K5,OR8S1,OR8U1,OR9A2,OR9G1,OR9G4,OR9I1,OR9K2,OR9Q1,OR9Q2
GO:7_METHYLGUANOSINE_RNA_CAPPING	http://www.broadinstitute.org/gsea/msigdb/cards/GO_7_METHYLGUANOSINE_RNA_CAPPING;GO:RNA_CAPPING;http://www.broadinstitute.org/gsea/msigdb/cards/GO_RNA_CAPPING	33	0.99089	0.997706	1	1	C17orf85,CCNH,CDK7,ERCC2,ERCC3,FAM103A1,GTF2F1,GTF2F2,GTF2H1,GTF2H3,GTF2H4,GTF2H5,METTL1,MNAT1,NCBP1,NCBP2,POLR2A,POLR2B,POLR2D,POLR2E,POLR2F,POLR2G,POLR2H,POLR2I,POLR2J,POLR2K,POLR2L,RNGTT,RNMT,SUPT5H,TGS1,TRMT112,WDR4
GO:S_ACYLTRANSFERASE_ACTIVITY	http://www.broadinstitute.org/gsea/msigdb/cards/GO_S_ACYLTRANSFERASE_ACTIVITY	28	0.99136	0.997706	1	1	DLST,FASN,MCAT,YKT6,ZDHHC1,ZDHHC11,ZDHHC11B,ZDHHC12,ZDHHC13,ZDHHC14,ZDHHC15,ZDHHC16,ZDHHC17,ZDHHC18,ZDHHC19,ZDHHC2,ZDHHC20,ZDHHC21,ZDHHC22,ZDHHC23,ZDHHC24,ZDHHC3,ZDHHC4,ZDHHC5,ZDHHC6,ZDHHC7,ZDHHC8,ZDHHC9
REACTOME:BIOLOGICAL_OXIDATIONS	http://www.broadinstitute.org/gsea/msigdb/cards/REACTOME_BIOLOGICAL_OXIDATIONS	134	0.99141	0.997706	1	1	ACSM1,ACSM2B,ACSS1,ACSS2,ADH1A,ADH1B,ADH4,ADH6,ADH7,AHCY,ALDH1A1,ALDH2,BPNT1,CNDP2,COMT,CYP11A1,CYP11B1,CYP11B2,CYP17A1,CYP19A1,CYP1A1,CYP1A2,CYP1B1,CYP21A2,CYP24A1,CYP26A1,CYP26B1,CYP26C1,CYP27A1,CYP27B1,CYP2A13,CYP2A6,CYP2B6,CYP2C18,CYP2C19,CYP2C8,CYP2C9,CYP2D6,CYP2E1,CYP2F1,CYP2J2,CYP2S1,CYP2U1,CYP2W1,CYP39A1,CYP3A4,CYP3A43,CYP3A5,CYP3A7,CYP46A1,CYP4A11,CYP4B1,CYP4F11,CYP4F12,CYP4F2,CYP4F3,CYP51A1,CYP7A1,CYP7B1,CYP8B1,FMO1,FMO2,FMO3,GCLC,GCLM,GGCT,GGT1,GGT5,GGT7,GLYAT,GSS,GSTA1,GSTA2,GSTA3,GSTA4,GSTA5,GSTM1,GSTM4,GSTM5,GSTO1,GSTO2,GSTP1,MAOA,MAOB,MAT1A,MAT2A,MAT2B,MGST1,MGST2,MGST3,MTR,NAT1,NAT2,NNMT,OPLAH,PAOX,PAPSS1,PAPSS2,POMC,PTGIS,PTGS1,PTGS2,SLC35D1,SMOX,SULT1A1,SULT1A2,SULT1A3,SULT1A4,SULT1B1,SULT1C2,SULT1C4,SULT1E1,SULT2A1,SULT2B1,SULT4A1,TBXAS1,TPMT,UGDH,UGP2,UGT1A1,UGT1A3,UGT1A4,UGT1A5,UGT1A6,UGT1A7,UGT1A8,UGT1A9,UGT2A1,UGT2B10,UGT2B11,UGT2B28,UGT2B4,UGT2B7
GO:TRANSFERASE_ACTIVITY_TRANSFERRING_GLYCOSYL_GROUPS	http://www.broadinstitute.org/gsea/msigdb/cards/GO_TRANSFERASE_ACTIVITY_TRANSFERRING_GLYCOSYL_GROUPS	262	0.99144	0.997706	1	1	A4GALT,A4GNT,AGL,ALG1,ALG10,ALG10B,ALG11,ALG12,ALG13,ALG14,ALG1L,ALG2,ALG3,ALG5,ALG6,ALG8,APRT,ART1,ART3,ART4,ART5,B3GALNT1,B3GALNT2,B3GALT1,B3GALT2,B3GALT4,B3GALT5,B3GALT6,B3GALTL,B3GAT1,B3GAT2,B3GAT3,B3GNT1,B3GNT2,B3GNT3,B3GNT4,B3GNT5,B3GNT7,B3GNT8,B3GNT9,B3GNTL1,B4GALNT1,B4GALNT2,B4GALNT3,B4GALNT4,B4GALT1,B4GALT2,B4GALT3,B4GALT4,B4GALT5,B4GALT6,B4GALT7,C1GALT1,C1GALT1C1,C20orf173,CCDC126,CHPF,CHPF2,CHSY1,CHSY3,CSGALNACT1,CSGALNACT2,DAD1,DDOST,DPAGT1,DPM1,DPM2,DPM3,DPY19L1,DPY19L2,DPY19L3,DPY19L4,EXT1,EXT2,EXTL1,EXTL2,EXTL3,FUT1,FUT10,FUT11,FUT2,FUT3,FUT4,FUT5,FUT6,FUT7,FUT8,FUT9,GALNT1,GALNT10,GALNT11,GALNT12,GALNT13,GALNT14,GALNT2,GALNT3,GALNT4,GALNT5,GALNT6,GALNT7,GALNT8,GALNT9,GALNTL5,GALNTL6,GBE1,GBGT1,GCNT1,GCNT2,GCNT4,GCNT6,GCNT7,GLT1D1,GLT6D1,GLT8D1,GLT8D2,GTDC1,GXYLT1,GXYLT2,GYG1,GYG2,GYLTL1B,GYS1,GYS2,HAS1,HAS2,HAS3,HEXA,HEXB,HPRT1,HYAL1,KDELC1,KDELC2,LALBA,LARGE,LFNG,MFNG,MGAT1,MGAT2,MGAT3,MGAT4A,MGAT4B,MGAT4C,MGAT5,MGAT5B,MTAP,NAMPT,NAPRT1,OGT,OSTC,PARP1,PARP11,PARP12,PARP14,PARP15,PARP16,PARP2,PARP3,PARP4,PARP6,PARP8,PARP9,PDC,PDCL,PDCL2,PDCL3,PIGA,PIGB,PIGC,PIGH,PIGM,PIGP,PIGQ,PIGV,PIGZ,PLOD3,PNP,POFUT1,POFUT2,POGLUT1,POMGNT1,POMT1,POMT2,PPAT,PRTFDC1,PYGB,PYGL,PYGM,QPRT,QTRT1,QTRTD1,RFNG,RPN1,RPN2,SDF2,SDF2L1,SIRT1,SIRT2,SIRT3,SIRT4,SIRT5,SIRT6,ST3GAL1,ST3GAL2,ST3GAL3,ST3GAL4,ST3GAL5,ST3GAL6,ST6GAL1,ST6GAL2,ST6GALNAC1,ST6GALNAC2,ST6GALNAC3,ST6GALNAC4,ST6GALNAC5,ST6GALNAC6,ST8SIA1,ST8SIA2,ST8SIA3,ST8SIA4,ST8SIA5,ST8SIA6,STT3A,STT3B,TIPARP,TNKS,TNKS2,TUSC3,TXNDC9,TYMP,UGCG,UGGT1,UGGT2,UGT1A1,UGT1A10,UGT1A3,UGT1A4,UGT1A5,UGT1A6,UGT1A7,UGT1A8,UGT1A9,UGT2A1,UGT2A3,UGT2B10,UGT2B11,UGT2B15,UGT2B28,UGT2B4,UGT2B7,UGT3A1,UGT3A2,UGT8,UMPS,UPP1,UPP2,WBSCR17,WDFY3,XXYLT1,XYLT1,XYLT2,ZC3HAV1
REACTOME:PECAM1_INTERACTIONS	http://www.broadinstitute.org/gsea/msigdb/cards/REACTOME_PECAM1_INTERACTIONS	8	0.99147	0.997706	1	1	FYN,ITGAV,ITGB3,LCK,LYN,PLCG1,SRC,YES1
GO:MUSCLE_CELL_FATE_COMMITMENT	http://www.broadinstitute.org/gsea/msigdb/cards/GO_MUSCLE_CELL_FATE_COMMITMENT	15	0.99149	0.997706	1	1	ACVR1,FGF10,MEF2C,MYF5,MYF6,MYL2,MYOD1,MYOG,NKX2-5,TBX1,TBX2,TBX3,WNT3A,WNT8A,WT1
GO:ANDROGEN_METABOLIC_PROCESS	http://www.broadinstitute.org/gsea/msigdb/cards/GO_ANDROGEN_METABOLIC_PROCESS	27	0.99154	0.997706	1	1	ADM,AKR1D1,CYP17A1,CYP19A1,CYP3A4,DHRS9,ESR1,HSD17B1,HSD17B11,HSD17B3,HSD17B4,HSD17B6,HSD17B8,HSD3B1,HSD3B2,MED1,PLEKHA1,PPARGC1A,SCARB1,SGPL1,SHH,SRD5A1,SRD5A3,STAR,TIPARP,UGT2B7,WNT4
REACTOME:MRNA_CAPPING	http://www.broadinstitute.org/gsea/msigdb/cards/REACTOME_MRNA_CAPPING	26	0.99161	0.997706	1	1	CCNH,CDK7,ERCC2,ERCC3,GTF2F1,GTF2F2,GTF2H1,GTF2H3,GTF2H4,MNAT1,NCBP1,NCBP2,POLR2A,POLR2B,POLR2D,POLR2E,POLR2F,POLR2G,POLR2H,POLR2I,POLR2J,POLR2K,POLR2L,RNGTT,RNMT,SUPT5H
GO:HOLO_TFIIH_COMPLEX	http://www.broadinstitute.org/gsea/msigdb/cards/GO_HOLO_TFIIH_COMPLEX	11	0.99171	0.997706	1	1	CCNH,CDK7,ERCC2,ERCC3,ERCC5,GTF2F2,GTF2H1,GTF2H3,GTF2H4,MMS19,MNAT1
GO:STRUCTURAL_CONSTITUENT_OF_EYE_LENS	http://www.broadinstitute.org/gsea/msigdb/cards/GO_STRUCTURAL_CONSTITUENT_OF_EYE_LENS	18	0.99196	0.997706	1	1	BFSP1,BFSP2,CPOX,CRYBA1,CRYBA2,CRYBA4,CRYBB1,CRYBB2,CRYBB3,CRYGA,CRYGB,CRYGC,CRYGD,CRYGS,HSPB6,LIM2,MIP,VIM
GO:ENDODERM_FORMATION	http://www.broadinstitute.org/gsea/msigdb/cards/GO_ENDODERM_FORMATION	47	0.99203	0.997706	1	1	CDC73,COL11A1,COL12A1,COL4A2,COL6A1,COL7A1,COL8A1,CTNNB1,CTR9,DKK1,DUSP1,DUSP2,DUSP4,DUSP5,EOMES,FN1,GATA6,HMGA2,HNF1B,HSBP1,INHBA,ITGA4,ITGA5,ITGA7,ITGAV,ITGB2,ITGB5,LAMA3,LAMB1,LAMB3,LEO1,LHX1,MIXL1,MMP14,MMP15,MMP8,MMP9,NODAL,NOG,PAF1,POU5F1,RTF1,SMAD2,SOX17,SOX2,SOX7,TBX20
GO:NEGATIVE_REGULATION_OF_B_CELL_PROLIFERATION	http://www.broadinstitute.org/gsea/msigdb/cards/GO_NEGATIVE_REGULATION_OF_B_CELL_PROLIFERATION	15	0.99209	0.997706	1	1	ATM,CASP3,CD300A,CDKN2A,CTLA4,IL10,INPP5D,LYN,MNDA,PAWR,PKN1,PRDM1,RC3H1,TNFRSF13B,TNFRSF21
GO:MEMBRANE_LIPID_BIOSYNTHETIC_PROCESS	http://www.broadinstitute.org/gsea/msigdb/cards/GO_MEMBRANE_LIPID_BIOSYNTHETIC_PROCESS	113	0.9921	0.997706	1	1	A4GALT,ACER1,ACER2,ACER3,AGK,ALDH3A2,ALDH3B1,ALDH3B2,ALG5,ALOX12B,ALOXE3,B3GNT5,B4GALNT1,C20orf173,CERS1,CERS2,CERS3,CERS4,CERS5,CERS6,CLN8,COL4A3BP,CSNK1G2,CWH43,DEGS1,DEGS2,DPM1,DPM2,DPM3,ELOVL1,FA2H,FAM57B,GAL3ST1,GAL3ST2,GAL3ST3,GAL3ST4,GBA,GBGT1,GPAA1,KDSR,LARGE,MPPE1,P2RX1,P2RX7,PGAP1,PGAP2,PGAP3,PIGA,PIGB,PIGC,PIGF,PIGG,PIGH,PIGK,PIGL,PIGM,PIGN,PIGO,PIGP,PIGQ,PIGS,PIGT,PIGU,PIGV,PIGW,PIGX,PIGY,PIGZ,PLAUR,PPAP2A,PPAP2B,PPAP2C,PPM1L,PRKD1,PTPLB,SAMD8,SGMS1,SGMS2,SGPL1,SGPP1,SGPP2,SMPD1,SMPD2,SMPD4,SPHK1,SPHK2,SPTLC1,SPTLC2,SPTLC3,SPTSSA,SPTSSB,ST3GAL1,ST3GAL2,ST3GAL3,ST3GAL4,ST3GAL5,ST3GAL6,ST6GALNAC1,ST6GALNAC2,ST6GALNAC3,ST6GALNAC4,ST6GALNAC5,ST6GALNAC6,ST8SIA1,ST8SIA2,ST8SIA3,ST8SIA4,ST8SIA5,ST8SIA6,UGCG,UGT8,VAPA,VAPB
GO:CHROMOSOME_LOCALIZATION_TO_NUCLEAR_ENVELOPE_INVOLVED_IN_HOMOLOGOUS_CHROMOSOME_SEGREGATION	http://www.broadinstitute.org/gsea/msigdb/cards/GO_CHROMOSOME_LOCALIZATION_TO_NUCLEAR_ENVELOPE_INVOLVED_IN_HOMOLOGOUS_CHROMOSOME_SEGREGATION	11	0.99233	0.997706	1	1	ATM,C11orf85,C15orf43,CCDC155,CCDC79,MEI1,MLH1,RAD21L1,SPO11,TERF1,UBE2B
GO:RESPONSE_TO_FOLLICLE_STIMULATING_HORMONE	http://www.broadinstitute.org/gsea/msigdb/cards/GO_RESPONSE_TO_FOLLICLE_STIMULATING_HORMONE	9	0.99255	0.997706	1	1	ASNS,HMGCS1,INHBA,NOTCH1,PAWR,PPARGC1A,SRD5A1,STAR,TGFBR3
GO:ODORANT_BINDING	http://www.broadinstitute.org/gsea/msigdb/cards/GO_ODORANT_BINDING	83	0.99258	0.997706	1	1	LCN9,OBP2A,OBP2B,OR10Q1,OR10V1,OR10W1,OR11L1,OR13A1,OR14A16,OR14A2,OR14C36,OR14I1,OR14J1,OR5A1,OR5A2,OR5AC2,OR5AK2,OR5AN1,OR5AP2,OR5AR1,OR5AS1,OR5AU1,OR5B12,OR5B17,OR5B2,OR5B21,OR5B3,OR5C1,OR5D13,OR5D14,OR5D16,OR5D18,OR5F1,OR5H1,OR5H14,OR5H15,OR5H2,OR5H6,OR5I1,OR5J2,OR5K1,OR5K2,OR5K3,OR5K4,OR5L1,OR5L2,OR5M1,OR5M10,OR5M11,OR5M3,OR5M8,OR5M9,OR5P2,OR5P3,OR5R1,OR5W2,OR6B2,OR6B3,OR8A1,OR8B12,OR8B2,OR8B3,OR8B4,OR8B8,OR8D1,OR8D2,OR8D4,OR8G5,OR8H1,OR8H2,OR8H3,OR8I2,OR8J1,OR8J3,OR8K1,OR8K3,OR8K5,OR8U1,OR9G4,OR9I1,OR9K2,OR9Q1,OR9Q2
REACTOME:EARLY_PHASE_OF_HIV_LIFE_CYCLE	http://www.broadinstitute.org/gsea/msigdb/cards/REACTOME_EARLY_PHASE_OF_HIV_LIFE_CYCLE	13	0.99275	0.997706	1	1	BANF1,CCR5,CD4,CXCR4,FEN1,HMGA1,LIG1,LIG4,PPIA,PSIP1,XRCC4,XRCC5,XRCC6
GO:MEIOTIC_CELL_CYCLE	http://www.broadinstitute.org/gsea/msigdb/cards/GO_MEIOTIC_CELL_CYCLE	172	0.99322	0.997706	1	1	ACTR2,ACTR3,ADCY3,APITD1,ASPM,ASZ1,ATM,AURKA,AURKC,BAG6,BCL2L11,BOLL,BRCA2,BRDT,BUB3,C11orf80,C11orf85,C15orf43,C15orf60,CCDC155,CCDC79,CCNA1,CCNB1IP1,CCNB3,CDC25B,CDK2,CKS2,CNTD1,CYP26B1,DAZL,DDX4,DMC1,DPEP3,DUSP13,ERCC4,EREG,ESPL1,EXD1,EXO1,FANCA,FANCD2,FANCM,FBXO43,FBXO5,FMN2,GOLGA2,H1FOO,H2AFX,HFM1,HORMAD1,HORMAD2,HSPA2,HUS1,HUS1B,ING2,KIAA0196,KIAA0430,KIF18A,KLHDC3,LFNG,MAEL,MASTL,MEI1,MKI67,MLH1,MLH3,MND1,MOS,MOV10L1,MRE11A,MSH2,MSH3,MSH4,MSH5,MSH6,MYH9,NBN,NCAPD2,NCAPD3,NEK2,NR2C2,NSUN2,NUMA1,OSGIN2,PIM2,PIWIL1,PIWIL2,PIWIL3,PIWIL4,PLD6,PLK1,PPP2CA,PPP2R1A,PRDM9,PRKAR1A,PSMC3IP,PSMD13,PTTG1,PTTG2,RAD1,RAD21,RAD21L1,RAD50,RAD51,RAD51B,RAD51C,RAD51D,RAD54B,RAD54L,RBBP8,RBM7,REC8,RNF212,RSPH1,SGOL1,SGOL2,SIRT2,SLC26A8,SLC2A8,SMC1A,SMC1B,SMC2,SMC3,SMC4,SPATA22,SPDYA,SPIN1,SPIRE1,SPIRE2,SPO11,STAG2,STAG3,STRA13,STRA8,SUN1,SYCE1,SYCE1L,SYCE2,SYCE3,SYCP1,SYCP2,SYCP3,TAF1L,TDRD1,TDRD12,TDRD9,TDRKH,TERF1,TEX11,TEX12,TEX14,TEX15,TEX19,TOP2A,TOP2B,TOP3A,TRIP13,TUBG1,TUBGCP2,TUBGCP3,TUBGCP4,TUBGCP6,UBE2B,UBR2,UTP14C,WBP2NL,WEE2,XRCC2,XRCC3,ZFP42,ZNF318,ZW10
GO:NEGATIVE_REGULATION_OF_LIPID_TRANSPORT	http://www.broadinstitute.org/gsea/msigdb/cards/GO_NEGATIVE_REGULATION_OF_LIPID_TRANSPORT	26	0.99326	0.997706	1	1	ABCG5,ABCG8,ACSL4,AGTR2,AKT1,AKT2,APOA2,APOC1,APOC2,APOC3,APOE,CRY1,CYP4F2,EGF,IRS2,ITGAV,ITGB3,NFKB1,NR1H2,NR1H3,PLA2G10,PLA2R1,PTPN11,SHH,SREBF2,THBS1
GO:REGULATION_OF_DNA_DAMAGE_CHECKPOINT	http://www.broadinstitute.org/gsea/msigdb/cards/GO_REGULATION_OF_DNA_DAMAGE_CHECKPOINT	12	0.99326	0.997706	1	1	BRD4,CHEK2,CRY1,CUL4A,DDX39B,FEM1B,RFWD3,RINT1,RNASEH2B,RPA2,THOC1,THOC5
REACTOME:NUCLEOTIDE_EXCISION_REPAIR	http://www.broadinstitute.org/gsea/msigdb/cards/REACTOME_NUCLEOTIDE_EXCISION_REPAIR	45	0.9933	0.997706	1	1	CCNH,CDK7,DDB1,DDB2,ERCC1,ERCC2,ERCC3,ERCC4,ERCC5,ERCC6,ERCC8,GTF2H1,GTF2H3,GTF2H4,LIG1,MNAT1,PCNA,POLD1,POLD2,POLD3,POLD4,POLE,POLE2,POLR2A,POLR2B,POLR2D,POLR2E,POLR2F,POLR2G,POLR2H,POLR2I,POLR2J,POLR2K,POLR2L,RAD23B,RFC3,RFC4,RFC5,RPA1,RPA2,RPA3,TCEA1,XAB2,XPA,XPC
GO:FRIZZLED_BINDING	http://www.broadinstitute.org/gsea/msigdb/cards/GO_FRIZZLED_BINDING	36	0.99331	0.997706	1	1	BAMBI,CTHRC1,DVL1,DVL2,DVL3,FZD1,FZD7,LRP6,MYOC,NDP,RNF43,ROR2,RSPO3,RYK,SDCBP,SFRP1,WNT1,WNT10A,WNT10B,WNT11,WNT16,WNT2,WNT2B,WNT3,WNT3A,WNT4,WNT5A,WNT5B,WNT6,WNT7A,WNT7B,WNT8A,WNT8B,WNT9A,WNT9B,ZNRF3
GO:DNA_STRAND_ELONGATION	http://www.broadinstitute.org/gsea/msigdb/cards/GO_DNA_STRAND_ELONGATION	30	0.99358	0.997706	1	1	DCLRE1B,DNA2,FEN1,GINS1,GINS2,GINS3,GINS4,LIG1,LIG3,LIG4,MRE11A,NBN,PARP1,PARP2,PARP3,PCNA,POLA1,POLA2,POLD1,POLD2,POLD3,POLD4,PRIM1,PRIM2,RAD50,RFC3,RFC4,RNASEH1,RNASEH2A,TERT
REACTOME:TRANSCRIPTION_COUPLED_NER_TC_NER	http://www.broadinstitute.org/gsea/msigdb/cards/REACTOME_TRANSCRIPTION_COUPLED_NER_TC_NER	40	0.99393	0.997706	1	1	CCNH,CDK7,ERCC1,ERCC2,ERCC3,ERCC4,ERCC5,ERCC6,ERCC8,GTF2H1,GTF2H3,GTF2H4,LIG1,MNAT1,PCNA,POLD1,POLD2,POLD3,POLD4,POLE,POLE2,POLR2A,POLR2B,POLR2D,POLR2E,POLR2F,POLR2G,POLR2H,POLR2I,POLR2J,POLR2K,POLR2L,RFC3,RFC4,RFC5,RPA1,RPA2,RPA3,TCEA1,XAB2
GO:TRANSFERASE_ACTIVITY_TRANSFERRING_ACYL_GROUPS_OTHER_THAN_AMINO_ACYL_GROUPS	http://www.broadinstitute.org/gsea/msigdb/cards/GO_TRANSFERASE_ACTIVITY_TRANSFERRING_ACYL_GROUPS_OTHER_THAN_AMINO_ACYL_GROUPS	196	0.99405	0.997706	1	1	AANAT,ABHD5,ACAA1,ACAA2,ACAT1,ACAT2,AGPAT1,AGPAT2,AGPAT3,AGPAT4,AGPAT5,AGPAT6,AGPAT9,ALAS1,ALAS2,ARRB1,ATAT1,ATF2,AWAT1,AWAT2,BAAT,BAZ1A,BRCA2,CDYL,CERS1,CERS2,CERS3,CERS4,CERS5,CERS6,CHAT,CLOCK,CPT1A,CPT1B,CPT1C,CPT2,CRAT,CREBBP,CRLS1,CROT,CSRP2BP,DBT,DGAT2,DGAT2L6,DLST,EDF1,ELOVL1,ELOVL2,ELOVL3,ELOVL5,ELOVL6,ELOVL7,ELP3,ELP4,EP300,EPC1,ESCO1,ESCO2,FAM57B,FASN,GCAT,GLYAT,GLYATL1,GLYATL2,GLYATL3,GNPAT,GNPNAT1,GPAM,GPAT2,GTF3C4,HADHA,HADHB,HAT1,HCFC1,HGSNAT,HHAT,HRASLS5,IFNB1,ING3,KAT2A,KAT2B,KAT5,KAT6A,KAT6B,KAT7,KAT8,LCAT,LCLAT1,LIPT2,LPCAT1,LPCAT4,LPGAT1,LRAT,MBOAT1,MBOAT2,MBOAT4,MBOAT7,MCAT,MCRS1,MED24,MOGAT1,MOGAT2,MOGAT3,NAA10,NAA11,NAA15,NAA16,NAA20,NAA25,NAA30,NAA40,NAA50,NAA60,NAGS,NAT1,NAT10,NAT14,NAT2,NAT6,NAT8,NAT8L,NAT9,NCOA1,NCOA2,NCOA3,NMT1,NMT2,OGT,OLAH,OSGEP,OSGEPL1,OXSM,PAFAH1B2,PAFAH1B3,PHF20,PIGW,PLA2G15,PNPLA2,PNPLA3,PORCN,SAP130,SAT1,SAT2,SATL1,SCP2,SMARCE1,SOAT1,SOAT2,SPTLC1,SPTLC2,SPTLC3,SPTSSA,SPTSSB,SRCAP,SUPT3H,SUPT7L,TADA1,TADA2A,TADA2B,TADA3,TAF1,TAF10,TAF12,TAF1L,TAF5,TAF5L,TAF6L,TAF9,TAZ,USP22,WDR5,YKT6,ZDHHC1,ZDHHC11,ZDHHC11B,ZDHHC12,ZDHHC13,ZDHHC14,ZDHHC15,ZDHHC16,ZDHHC17,ZDHHC18,ZDHHC19,ZDHHC2,ZDHHC20,ZDHHC21,ZDHHC22,ZDHHC23,ZDHHC24,ZDHHC3,ZDHHC4,ZDHHC5,ZDHHC6,ZDHHC7,ZDHHC8,ZDHHC9
GO:CELLULAR_TRANSITION_METAL_ION_HOMEOSTASIS	http://www.broadinstitute.org/gsea/msigdb/cards/GO_CELLULAR_TRANSITION_METAL_ION_HOMEOSTASIS	71	0.99411	0.997706	1	1	ABCB6,ABCB7,ABCG2,ACO1,ALAS2,APP,ARF1,ATOX1,ATP2C1,ATP7A,ATP7B,BMP6,CCDC22,CP,CYBRD1,FAM132B,FLVCR1,FTH1,FTHL17,FTL,FTMT,FXN,HAMP,HEPH,HFE,HIF1A,HMOX1,HMOX2,HPX,IREB2,ISCU,LCK,LCN2,LTF,MYC,NDFIP1,NUBP1,PRND,PRNP,S100A8,S100A9,SCARA5,SCO1,SCO2,SLC11A1,SLC11A2,SLC22A17,SLC30A1,SLC30A5,SLC30A7,SLC30A8,SLC31A1,SLC31A2,SLC39A10,SLC39A12,SLC39A13,SLC39A14,SLC39A4,SLC39A5,SLC39A6,SLC39A7,SLC39A8,SLC40A1,SMAD4,SOD1,SRI,TF,TFR2,TFRC,TMPRSS6,TTC7A
GO:CHAPERONE_MEDIATED_PROTEIN_COMPLEX_ASSEMBLY	http://www.broadinstitute.org/gsea/msigdb/cards/GO_CHAPERONE_MEDIATED_PROTEIN_COMPLEX_ASSEMBLY	13	0.99414	0.997706	1	1	APCS,BBS10,BBS12,CCT2,CCT6B,CLU,HSP90AA1,HSPA4,HSPD1,LONP1,MKKS,PFDN6,THEG
GO:FUCOSYLATION	http://www.broadinstitute.org/gsea/msigdb/cards/GO_FUCOSYLATION	22	0.99427	0.997706	1	1	ADAMTS13,ADAMTS5,ADAMTS7,ADAMTSL1,ADAMTSL4,B3GALTL,CFP,FUT1,FUT10,FUT11,FUT2,FUT3,FUT4,FUT5,FUT6,FUT7,FUT8,FUT9,POFUT1,POFUT2,SLC35C2,THBS1
GO:POSITIVE_REGULATION_OF_HORMONE_METABOLIC_PROCESS	http://www.broadinstitute.org/gsea/msigdb/cards/GO_POSITIVE_REGULATION_OF_HORMONE_METABOLIC_PROCESS	10	0.99427	0.997706	1	1	ARNT,BMP6,CYP17A1,GATA3,HIF1A,HPN,KDM1A,PAX8,PPARGC1A,WNT4
GO:FUCOSYLTRANSFERASE_ACTIVITY	http://www.broadinstitute.org/gsea/msigdb/cards/GO_FUCOSYLTRANSFERASE_ACTIVITY	13	0.99431	0.997706	1	1	FUT1,FUT10,FUT11,FUT2,FUT3,FUT4,FUT5,FUT6,FUT7,FUT8,FUT9,POFUT1,POFUT2
GO:ATRIOVENTRICULAR_VALVE_MORPHOGENESIS	http://www.broadinstitute.org/gsea/msigdb/cards/GO_ATRIOVENTRICULAR_VALVE_MORPHOGENESIS	16	0.99472	0.997706	1	1	ACVR1,BMP2,CYR61,DCHS1,EFNA1,HEY1,HEY2,HEYL,MDM2,NOTCH1,OLFM1,SMAD4,SOX4,TBX5,TWIST1,ZFPM1
GO:INNER_EAR_MORPHOGENESIS	http://www.broadinstitute.org/gsea/msigdb/cards/GO_INNER_EAR_MORPHOGENESIS	91	0.99473	0.997706	1	1	ABR,ALDH1A3,ATOH1,ATP2B2,ATP8A2,BCR,CELSR1,CEP290,CHD7,CHRNA10,CHRNA9,CLIC5,COL11A1,COL2A1,CTHRC1,DLX5,DLX6,DVL1,DVL2,DVL3,EPHB2,EYA1,FGF10,FGF8,FGF9,FGFR1,FGFR2,FOXI1,FRZB,FZD2,FZD3,FZD6,GATA2,GATA3,GBX2,GLI2,GRHL3,HESX1,HMX2,HMX3,HOXA1,HPN,INSIG1,INSIG2,ITGA8,KCNQ4,LHFPL5,LRIG1,LRIG3,MAFB,MYO15A,MYO7A,NEUROG1,NR4A3,NRP1,NTN1,OTX1,PAX2,PAX8,PDZD7,POU3F4,POU4F3,PROX1,PRRX1,PTK7,PTPRQ,RAC1,ROR2,SCRIB,SEC24B,SIX1,SIX4,SLC9A3R1,SLITRK6,SOBP,SOD1,SOX9,SPRY2,STRC,TBX1,TCAP,TFAP2A,TMIE,USH1G,VANGL2,WDPCP,WNT1,WNT3A,WNT5A,ZEB1,ZIC1
GO:PHOSPHOLIPID_CATABOLIC_PROCESS	http://www.broadinstitute.org/gsea/msigdb/cards/GO_PHOSPHOLIPID_CATABOLIC_PROCESS	27	0.99493	0.997706	1	1	ABHD12,ABHD6,ANGPTL3,APOA2,ENPP2,ENPP6,GDE1,GPCPD1,INPP5F,LIPG,NAPEPLD,PLA2G15,PLA2G4A,PLA2G4B,PLA2G4C,PLA2G4D,PLA2G4E,PLA2G4F,PLCG1,PLCG2,PNPLA6,PNPLA8,SMPD1,SMPD3,SMPD4,SMPDL3A,SMPDL3B
GO:GLYCOSYLATION	http://www.broadinstitute.org/gsea/msigdb/cards/GO_GLYCOSYLATION	249	0.99501	0.997706	1	1	A4GALT,A4GNT,ADAMTS13,ADAMTS5,ADAMTS7,ADAMTSL1,ADAMTSL4,ALG1,ALG10,ALG10B,ALG11,ALG12,ALG1L,ALG2,ALG3,ALG5,ALG6,ALG8,ARF4,ART1,ART3,ART4,ART5,B3GALNT1,B3GALNT2,B3GALT1,B3GALT2,B3GALT4,B3GALT5,B3GALT6,B3GALTL,B3GAT1,B3GAT2,B3GAT3,B3GNT1,B3GNT2,B3GNT3,B3GNT4,B3GNT5,B3GNT7,B3GNT8,B3GNT9,B4GALNT1,B4GALNT2,B4GALT1,B4GALT2,B4GALT3,B4GALT4,B4GALT5,B4GALT6,B4GALT7,C1GALT1,C1GALT1C1,C20orf173,CCDC126,CFP,CHST4,CLN5,COG3,COG6,COG7,DAD1,DAG1,DDOST,DERL3,DHDDS,DOLPP1,DPAGT1,DPM1,DPM2,DPM3,DPY19L1,DPY19L2,DPY19L3,DPY19L4,EDEM1,EDEM2,EDEM3,ENTPD5,EXT1,EXT2,EXTL1,FKRP,FKTN,FUT1,FUT10,FUT11,FUT2,FUT3,FUT4,FUT5,FUT6,FUT7,FUT8,FUT9,GAL3ST1,GALNT1,GALNT10,GALNT11,GALNT12,GALNT13,GALNT14,GALNT2,GALNT3,GALNT4,GALNT5,GALNT6,GALNT7,GALNT8,GALNT9,GALNTL5,GALNTL6,GBGT1,GCNT1,GCNT2,GCNT4,GCNT6,GCNT7,GNPTAB,GNPTG,GOLGA2,GORASP1,GXYLT1,GXYLT2,GYLTL1B,ISPD,KCNE1,KIAA2018,LARGE,LMAN1,LMF1,LRP2,MAGT1,MAN1A1,MAN1A2,MAN1B1,MAN1C1,MAN2A1,MAN2A2,MCFD2,MGAT1,MGAT2,MGAT3,MGAT4A,MGAT4B,MGAT4C,MGAT5,MGAT5B,MOGS,MUC1,MUC12,MUC13,MUC15,MUC16,MUC17,MUC19,MUC2,MUC20,MUC21,MUC3A,MUC4,MUC5AC,MUC5B,MUC6,MUC7,MUCL1,NAGPA,NPC1,NUDT14,NUS1,OAS2,OGT,OSTC,PARP1,PARP16,PARP2,PARP3,PARP4,PGM3,PIGB,PIGV,PIGZ,PMM2,POFUT1,POFUT2,POGLUT1,POMGNT1,POMT1,POMT2,PRKCSH,PSEN1,RPN1,RPN2,SDF2,SDF2L1,SERP1,SERP2,SIRT1,SIRT2,SIRT3,SIRT4,SIRT5,SIRT6,SLC35C1,SLC35C2,SRD5A3,ST3GAL1,ST3GAL2,ST3GAL3,ST3GAL4,ST3GAL5,ST3GAL6,ST6GAL1,ST6GAL2,ST6GALNAC1,ST6GALNAC2,ST6GALNAC3,ST6GALNAC4,ST6GALNAC5,ST6GALNAC6,ST8SIA1,ST8SIA2,ST8SIA3,ST8SIA4,ST8SIA5,ST8SIA6,STT3A,STT3B,SYVN1,TET1,TET2,TET3,THBS1,TIPARP,TMEM115,TMEM165,TMEM5,TNKS,TNKS2,TRAK1,TRAK2,TUSC3,UBE2G2,UBE2J1,UGGT1,UGGT2,VCP,VEGFB,WBSCR17
GO:DNA_DIRECTED_RNA_POLYMERASE_II_HOLOENZYME	http://www.broadinstitute.org/gsea/msigdb/cards/GO_DNA_DIRECTED_RNA_POLYMERASE_II_HOLOENZYME	91	0.99506	0.997706	1	1	CCNH,CDC73,CDK7,CHD6,CPSF3L,CTDP1,CTR9,EDF1,ERCC1,ERCC2,ERCC3,ERCC4,ERCC5,GTF2A1,GTF2A1L,GTF2E2,GTF2F1,GTF2F2,GTF2H1,GTF2H3,GTF2H4,INTS1,INTS10,INTS12,INTS2,INTS3,INTS4,INTS5,INTS6,INTS7,INTS8,INTS9,KAT2A,LEO1,MED10,MED14,MED18,MED31,MED4,MED6,MMS19,MNAT1,MYO6,PAF1,PEX2,POLR2A,POLR2B,POLR2D,POLR2E,POLR2F,POLR2G,POLR2H,POLR2I,POLR2J,POLR2J2,POLR2K,POLR2L,PPARGC1A,RECQL5,RPAP2,RPRD1A,RPRD1B,RPRD2,RTF1,SHFM1,SUPT3H,TADA3,TAF1,TAF10,TAF11,TAF12,TAF13,TAF1L,TAF2,TAF3,TAF4,TAF4B,TAF5,TAF5L,TAF6,TAF7,TAF7L,TAF8,TAF9,TAF9B,TBP,TBPL1,TP53,TRRAP,WDR61,ZNF768
GO:PROTEIN_KINASE_C_ACTIVITY	http://www.broadinstitute.org/gsea/msigdb/cards/GO_PROTEIN_KINASE_C_ACTIVITY	16	0.99511	0.997706	1	1	CCL3,PKN1,PKN2,PKN3,PRKCA,PRKCB,PRKCD,PRKCE,PRKCG,PRKCH,PRKCI,PRKCQ,PRKCZ,PRKD1,PRKD2,PRKD3
GO:REGULATION_OF_CYTOPLASMIC_TRANSLATION	http://www.broadinstitute.org/gsea/msigdb/cards/GO_REGULATION_OF_CYTOPLASMIC_TRANSLATION	12	0.99529	0.997706	1	1	CPEB1,CPEB2,CPEB3,CPEB4,EEF2,FMR1,HAP1,METTL3,NCK1,UNK,YTHDF2,ZNF385A
GO:PYRIMIDINE_RIBONUCLEOSIDE_CATABOLIC_PROCESS	http://www.broadinstitute.org/gsea/msigdb/cards/GO_PYRIMIDINE_RIBONUCLEOSIDE_CATABOLIC_PROCESS	9	0.99538	0.997706	1	1	APOBEC2,APOBEC3A,APOBEC3C,APOBEC3F,APOBEC3G,APOBEC3H,CDA,ENTPD4,UPP1
GO:GLYCOPROTEIN_METABOLIC_PROCESS	http://www.broadinstitute.org/gsea/msigdb/cards/GO_GLYCOPROTEIN_METABOLIC_PROCESS	335	0.99539	0.997706	1	1	A4GALT,A4GNT,ACPL2,ADAMTS12,ADAMTS13,ADAMTS5,ADAMTS7,ADAMTS9,ADAMTSL1,ADAMTSL4,AGER,ALG1,ALG10,ALG10B,ALG12,ALG1L,ALG2,ALG3,ALG5,ALG6,ALG8,ARF4,ARSB,ART1,ART3,ART4,ART5,ASGR2,ATP7A,B3GALNT1,B3GALNT2,B3GALT1,B3GALT2,B3GALT4,B3GALT5,B3GALT6,B3GALTL,B3GAT1,B3GAT2,B3GAT3,B3GNT1,B3GNT2,B3GNT3,B3GNT4,B3GNT5,B3GNT7,B3GNT8,B3GNT9,B4GALNT1,B4GALNT2,B4GALT1,B4GALT2,B4GALT3,B4GALT4,B4GALT5,B4GALT6,B4GALT7,BCAN,BGN,BMP2,BMPR1B,BMPR2,C1GALT1,C1GALT1C1,C20orf173,CANT1,CCDC126,CELA1,CFP,CHPF,CHPF2,CHST11,CHST12,CHST13,CHST14,CHST15,CHST3,CHST4,CHST7,CHST8,CHST9,CHSY1,CHSY3,COG3,COG7,COL11A1,COL2A1,CSGALNACT1,CSGALNACT2,CSPG4,CSPG5,CYTL1,DAD1,DAG1,DCN,DDOST,DERL3,DHDDS,DOLPP1,DPAGT1,DPM1,DPM2,DPM3,DPY19L1,DPY19L2,DPY19L3,DPY19L4,DSE,DSEL,EDEM1,EDEM2,EDEM3,EGFLAM,ENTPD5,ERP44,EXT1,EXT2,EXTL1,EXTL2,EXTL3,FBXO2,FBXO6,FKRP,FKTN,FOXL1,FUT1,FUT10,FUT11,FUT2,FUT3,FUT4,FUT5,FUT6,FUT7,FUT8,FUT9,GAL3ST1,GAL3ST3,GAL3ST4,GALNT1,GALNT10,GALNT11,GALNT12,GALNT13,GALNT14,GALNT2,GALNT3,GALNT4,GALNT5,GALNT6,GALNT7,GALNT8,GALNT9,GALNTL5,GALNTL6,GBGT1,GCNT1,GCNT2,GCNT4,GCNT6,GCNT7,GLCE,GNPTAB,GNPTG,GOLGA2,GOLPH3,GORASP1,GPC1,GXYLT1,GXYLT2,GYLTL1B,HEXA,HEXB,HIF1A,HPSE,HS3ST3B1,HS3ST4,HS3ST5,HS6ST1,HS6ST2,HS6ST3,HYAL1,HYAL4,IDS,IDUA,IGF1,IL1B,IMPAD1,ISPD,KCNE1,KIAA2018,LARGE,LECT1,LMAN1,LMF1,LRP2,MAGT1,MAN1A1,MAN1A2,MAN1B1,MAN1C1,MAN2A1,MAN2A2,MCFD2,MGAT1,MGAT2,MGAT3,MGAT4A,MGAT4B,MGAT4C,MGAT5,MGAT5B,MGEA5,MOGS,MUC1,MUC12,MUC13,MUC15,MUC16,MUC17,MUC19,MUC2,MUC20,MUC21,MUC3A,MUC4,MUC5AC,MUC5B,MUC6,MUC7,MUCL1,NAGPA,NCAN,NDNF,NDST1,NDST2,NDST3,NDST4,NEU4,NGLY1,NPC1,NUDT14,NUS1,OAS2,OGT,OSTC,PARP1,PARP16,PARP2,PARP3,PARP4,PCSK6,PGM3,PHLDA1,PMM2,POFUT1,POFUT2,POGLUT1,POMGNT1,POMT1,POMT2,PORCN,PPARD,PRKCSH,PSEN1,RPN1,RPN2,SDF2,SDF2L1,SERP1,SERP2,SGSH,SIRT1,SIRT2,SIRT3,SIRT4,SIRT5,SIRT6,SLC34A1,SLC35C2,SLC35D1,SPOCK2,SPOCK3,SRD5A3,ST3GAL1,ST3GAL2,ST3GAL3,ST3GAL4,ST3GAL5,ST3GAL6,ST6GAL1,ST6GAL2,ST6GALNAC1,ST6GALNAC2,ST6GALNAC3,ST6GALNAC4,ST6GALNAC5,ST6GALNAC6,ST8SIA1,ST8SIA2,ST8SIA3,ST8SIA4,ST8SIA5,ST8SIA6,STT3A,STT3B,SULF1,SULF2,SYVN1,TET1,TET2,TET3,THBS1,TIPARP,TMEM115,TMEM165,TMEM5,TNIP1,TNKS,TNKS2,TRAK1,TRAK2,TUSC3,UBE2G2,UBE2J1,UGGT1,UGGT2,UST,VANGL2,VCAN,VCP,VEGFB,WBSCR17,XYLT1,XYLT2
GO:OLFACTORY_RECEPTOR_ACTIVITY	http://www.broadinstitute.org/gsea/msigdb/cards/GO_OLFACTORY_RECEPTOR_ACTIVITY	351	0.996	0.998016	1	1	OR10A2,OR10A3,OR10A4,OR10A5,OR10A6,OR10A7,OR10AD1,OR10AG1,OR10C1,OR10D3,OR10G2,OR10G3,OR10G4,OR10G6,OR10G7,OR10G8,OR10G9,OR10H1,OR10H2,OR10H3,OR10H4,OR10H5,OR10J1,OR10J3,OR10J5,OR10K1,OR10K2,OR10P1,OR10Q1,OR10R2,OR10S1,OR10T2,OR10V1,OR10W1,OR10X1,OR10Z1,OR11A1,OR11G2,OR11H4,OR11H6,OR11L1,OR12D2,OR12D3,OR13A1,OR13C2,OR13C3,OR13C4,OR13C5,OR13C8,OR13C9,OR13D1,OR13F1,OR13G1,OR13H1,OR13J1,OR14A16,OR14A2,OR14C36,OR14I1,OR14J1,OR1A1,OR1A2,OR1B1,OR1C1,OR1D2,OR1D5,OR1E1,OR1E2,OR1F1,OR1G1,OR1I1,OR1J1,OR1J2,OR1J4,OR1K1,OR1L1,OR1L3,OR1L4,OR1L6,OR1L8,OR1M1,OR1N1,OR1N2,OR1Q1,OR1S1,OR1S2,OR2A12,OR2A14,OR2A2,OR2A25,OR2A4,OR2A5,OR2AE1,OR2AG1,OR2AG2,OR2AJ1,OR2AK2,OR2AP1,OR2AT4,OR2B11,OR2B2,OR2B3,OR2B6,OR2C1,OR2C3,OR2D2,OR2D3,OR2F1,OR2F2,OR2G2,OR2G3,OR2G6,OR2H1,OR2H2,OR2J1,OR2J2,OR2J3,OR2K2,OR2L13,OR2L2,OR2L3,OR2L5,OR2L8,OR2M2,OR2M3,OR2M4,OR2M5,OR2M7,OR2S2,OR2T1,OR2T11,OR2T12,OR2T2,OR2T27,OR2T3,OR2T33,OR2T35,OR2T4,OR2T5,OR2T6,OR2T7,OR2T8,OR2V1,OR2V2,OR2W1,OR2W3,OR2Y1,OR3A1,OR3A2,OR3A3,OR4A15,OR4A16,OR4A47,OR4B1,OR4C11,OR4C15,OR4C16,OR4C3,OR4C5,OR4C6,OR4D1,OR4D10,OR4D11,OR4D2,OR4D5,OR4D6,OR4D9,OR4E2,OR4F15,OR4F6,OR4K1,OR4K13,OR4K14,OR4K15,OR4K17,OR4K2,OR4K5,OR4L1,OR4N5,OR4S1,OR4X1,OR4X2,OR51A2,OR51A4,OR51A7,OR51B2,OR51B4,OR51B5,OR51B6,OR51D1,OR51E1,OR51E2,OR51F1,OR51F2,OR51G1,OR51G2,OR51H1P,OR51I1,OR51I2,OR51J1,OR51L1,OR51M1,OR51Q1,OR51S1,OR51T1,OR51V1,OR52A1,OR52A5,OR52B2,OR52B4,OR52B6,OR52D1,OR52E2,OR52E4,OR52E6,OR52E8,OR52H1,OR52I1,OR52I2,OR52J3,OR52K1,OR52K2,OR52L1,OR52M1,OR52N1,OR52N2,OR52N4,OR52N5,OR52R1,OR52W1,OR56A1,OR56A3,OR56A4,OR56B1,OR56B4,OR5A1,OR5A2,OR5AC2,OR5AK2,OR5AN1,OR5AP2,OR5AR1,OR5AS1,OR5AU1,OR5B12,OR5B17,OR5B2,OR5B21,OR5B3,OR5C1,OR5D13,OR5D14,OR5D16,OR5D18,OR5F1,OR5H1,OR5H14,OR5H15,OR5H2,OR5H6,OR5I1,OR5J2,OR5K1,OR5K2,OR5K3,OR5K4,OR5L1,OR5L2,OR5M1,OR5M10,OR5M11,OR5M3,OR5M8,OR5M9,OR5P2,OR5P3,OR5R1,OR5T1,OR5T2,OR5T3,OR5V1,OR5W2,OR6A2,OR6B1,OR6B2,OR6B3,OR6C1,OR6C2,OR6C3,OR6C4,OR6C6,OR6C65,OR6C68,OR6C70,OR6C74,OR6C75,OR6C76,OR6F1,OR6J1,OR6K2,OR6K3,OR6K6,OR6M1,OR6N1,OR6N2,OR6P1,OR6Q1,OR6S1,OR6T1,OR6V1,OR6X1,OR6Y1,OR7A10,OR7A17,OR7A5,OR7C1,OR7C2,OR7D2,OR7D4,OR7E24,OR7G1,OR7G2,OR7G3,OR8A1,OR8B12,OR8B2,OR8B3,OR8B4,OR8B8,OR8D1,OR8D2,OR8D4,OR8G5,OR8H1,OR8H2,OR8H3,OR8I2,OR8J1,OR8J3,OR8K1,OR8K3,OR8K5,OR8S1,OR8U1,OR9A2,OR9G1,OR9G4,OR9I1,OR9K2,OR9Q1,OR9Q2
GO:NEUROLOGICAL_SYSTEM_PROCESS_INVOLVED_IN_REGULATION_OF_SYSTEMIC_ARTERIAL_BLOOD_PRESSURE	http://www.broadinstitute.org/gsea/msigdb/cards/GO_NEUROLOGICAL_SYSTEM_PROCESS_INVOLVED_IN_REGULATION_OF_SYSTEMIC_ARTERIAL_BLOOD_PRESSURE	12	0.99615	0.998016	1	1	ACE2,ADRA1A,AGT,AGTR2,DRD2,MECP2,NAV2,P2RX2,RPS6KA2,SOD2,TACR1,TNNI3
GO:REGULATION_OF_MEIOTIC_CELL_CYCLE	http://www.broadinstitute.org/gsea/msigdb/cards/GO_REGULATION_OF_MEIOTIC_CELL_CYCLE	40	0.99635	0.998016	1	1	ASPM,CALR,CDC20,DAZL,DMRT1,DUSP1,FBXO43,FBXO5,FZR1,GPR3,HORMAD1,INSR,LIF,MOS,MSH2,MSX1,MSX2,NANOS2,NPM2,NPPC,NPR2,OSM,OVOL1,PDE3A,PIWIL2,PLCB1,PPP2R1A,PRDM9,PRKACA,PRKACB,PRKAR1A,RAD1,RPS6KA2,SIRT2,SPATA22,STRA8,UBE2B,WEE2,WNT4,WNT5A
REACTOME:GLUTATHIONE_CONJUGATION	http://www.broadinstitute.org/gsea/msigdb/cards/REACTOME_GLUTATHIONE_CONJUGATION	23	0.99656	0.998016	1	1	CNDP2,GCLC,GCLM,GGCT,GGT1,GGT5,GGT7,GSS,GSTA1,GSTA2,GSTA3,GSTA4,GSTA5,GSTM1,GSTM4,GSTM5,GSTO1,GSTO2,GSTP1,MGST1,MGST2,MGST3,OPLAH
GO:APICAL_DENDRITE	http://www.broadinstitute.org/gsea/msigdb/cards/GO_APICAL_DENDRITE	13	0.9966	0.998016	1	1	CLU,CPEB3,FAS,FLNA,MYO1D,OSBP2,PPARGC1A,PTK2B,RGS12,SEZ6,SLC17A8,SLC4A10,YKT6
REACTOME:FORMATION_OF_THE_HIV1_EARLY_ELONGATION_COMPLEX	http://www.broadinstitute.org/gsea/msigdb/cards/REACTOME_FORMATION_OF_THE_HIV1_EARLY_ELONGATION_COMPLEX	26	0.99664	0.998016	1	1	CCNH,CDK7,CTDP1,ERCC2,ERCC3,GTF2F1,GTF2F2,GTF2H1,GTF2H3,GTF2H4,MNAT1,NCBP1,NCBP2,POLR2A,POLR2B,POLR2D,POLR2E,POLR2F,POLR2G,POLR2H,POLR2I,POLR2J,POLR2K,POLR2L,SUPT4H1,SUPT5H
REACTOME:RNA_POL_II_TRANSCRIPTION_PRE_INITIATION_AND_PROMOTER_OPENING	http://www.broadinstitute.org/gsea/msigdb/cards/REACTOME_RNA_POL_II_TRANSCRIPTION_PRE_INITIATION_AND_PROMOTER_OPENING	36	0.99673	0.998016	1	1	CCNH,CDK7,ERCC2,ERCC3,GTF2A1,GTF2B,GTF2E1,GTF2E2,GTF2F1,GTF2F2,GTF2H1,GTF2H3,GTF2H4,MNAT1,POLR2A,POLR2B,POLR2D,POLR2E,POLR2F,POLR2G,POLR2H,POLR2I,POLR2J,POLR2K,POLR2L,TAF1,TAF10,TAF11,TAF12,TAF13,TAF4,TAF4B,TAF5,TAF6,TAF9,TBP
GO:TRANSITION_METAL_ION_HOMEOSTASIS	http://www.broadinstitute.org/gsea/msigdb/cards/GO_TRANSITION_METAL_ION_HOMEOSTASIS	100	0.99679	0.998016	1	1	ABCB6,ABCB7,ABCG2,ACO1,ALAS2,APP,ARF1,ATOX1,ATP2C1,ATP7A,ATP7B,B2M,BDH2,BMP6,BTBD9,CCDC22,COMMD1,CP,CUTC,CYBRD1,EIF2AK1,EPAS1,EPB42,FAM132B,FBXL5,FLVCR1,FTH1,FTHL17,FTL,FTMT,FXN,HAMP,HEPH,HFE,HIF1A,HMOX1,HMOX2,HPX,HYAL2,IREB2,ISCU,LCK,LCN2,LTF,MFI2,MYC,NDFIP1,NEO1,NUBP1,PARK2,PICALM,PRND,PRNP,RHAG,S100A8,S100A9,SCARA5,SCO1,SCO2,SFXN1,SFXN2,SFXN3,SFXN4,SFXN5,SLC11A1,SLC11A2,SLC22A17,SLC25A28,SLC25A37,SLC30A1,SLC30A4,SLC30A5,SLC30A7,SLC30A8,SLC31A1,SLC31A2,SLC39A10,SLC39A12,SLC39A13,SLC39A14,SLC39A4,SLC39A5,SLC39A6,SLC39A7,SLC39A8,SLC40A1,SMAD4,SOD1,SRI,STEAP1,STEAP2,STEAP3,STEAP4,TF,TFR2,TFRC,TMC8,TMPRSS6,TTC7A,XIAP
GO:RESPONSE_TO_AMINO_ACID	http://www.broadinstitute.org/gsea/msigdb/cards/GO_RESPONSE_TO_AMINO_ACID	106	0.99773	0.998705	1	1	AARS,ABCG2,AIFM1,ALAD,ALDOB,ARG1,ASCL1,ASNS,ASS1,BAD,BCHE,BCL2L1,CAPN2,CASP3,CCL2,CCL5,CDKN1B,CDO1,CEBPB,CHUK,COL16A1,COL1A1,COL1A2,COL3A1,COL4A1,COL5A2,COL6A1,CPEB1,CPEB3,CPEB4,CPS1,CREB1,CTGF,CYBA,DNMT1,DNMT3A,DRD1,EDN1,EEF2,EGFR,FAS,FOLR1,FOLR2,GIP,GLRA1,GLRA2,GLRA3,GLRA4,GLRB,GPRC6A,GSK3B,GSN,GSS,GSTP1,HMBS,HMGCS2,HNRNPD,HNRNPK,HPCA,ICAM1,IL17A,IL6,IPO5,LAMTOR1,LAMTOR2,LAMTOR3,LYN,MGMT,MOG,MTHFR,MTOR,NAIP,NRF1,NTRK2,OGG1,PDGFC,PDGFD,PDX1,PEMT,PIK3C3,PPARGC1A,PTGER4,PTN,RAPGEF3,RELA,RPS6KB1,RPTOR,RRAGA,RRAGB,RRAGC,RRAGD,SH3BP4,SLC1A2,SLC38A9,SOCS1,SST,TIMP3,TMBIM6,TNF,TYMS,UBR1,UBR2,UFL1,XBP1,ZEB1,ZNF354A
REACTOME:MEMBRANE_TRAFFICKING	http://www.broadinstitute.org/gsea/msigdb/cards/REACTOME_MEMBRANE_TRAFFICKING	115	0.99775	0.998705	1	1	AP1B1,AP1G1,AP1M1,AP1M2,AP1S1,AP1S2,AP2M1,AP3B1,AP3S1,AP4B1,AP4E1,ARF1,ARFGAP1,ARRB1,BLOC1S1,BLOC1S3,CHMP2A,CHMP2B,CHMP3,CHMP4A,CHMP4B,CHMP4C,CHMP5,CHMP6,CHMP7,CLTA,CLTB,CLTC,COPA,COPB1,COPB2,COPE,COPZ1,CPD,CTSZ,DAB2,DNAJC6,DNASE2,DNM1,DNM2,DTNBP1,FTH1,FTL,GAK,GBF1,GJA1,GJA10,GJA3,GJA4,GJA9,GJB1,GJB2,GJB3,GJB4,GJB5,GJB6,GJB7,GJC1,GJC2,GJD2,GJD4,GNS,HGS,HIP1R,HSPA8,IGF2R,MYO6,NAPA,OCRL,PICALM,PIK3C2A,PREB,PUM1,RAB5C,RPS27A,SAR1B,SEC13,SEC23A,SEC24B,SEC24C,SEC24D,SEC31A,SH3D19,SH3GL2,SNAP23,SNAPIN,SNF8,SNX2,SNX5,SNX9,SORT1,SRC,STAM2,STX4,TBC1D8B,TFRC,TGOLN2,TJP1,TPD52,TPD52L1,TSG101,TXNDC5,UBA52,VAMP2,VAMP8,VPS25,VPS28,VPS36,VPS37A,VPS37B,VPS37C,VPS4A,VPS4B,VTA1,YIPF6
GO:CELLULAR_IRON_ION_HOMEOSTASIS	http://www.broadinstitute.org/gsea/msigdb/cards/GO_CELLULAR_IRON_ION_HOMEOSTASIS	42	0.99819	0.998892	1	1	ABCB6,ABCB7,ABCG2,ACO1,ALAS2,BMP6,CP,CYBRD1,FAM132B,FLVCR1,FTH1,FTHL17,FTL,FTMT,FXN,HAMP,HEPH,HFE,HIF1A,HMOX1,HMOX2,HPX,IREB2,ISCU,LCN2,LTF,MYC,NDFIP1,NUBP1,SCARA5,SLC11A1,SLC11A2,SLC22A17,SLC40A1,SMAD4,SOD1,SRI,TF,TFR2,TFRC,TMPRSS6,TTC7A
GO:POSITIVE_REGULATION_OF_MEIOTIC_CELL_CYCLE	http://www.broadinstitute.org/gsea/msigdb/cards/GO_POSITIVE_REGULATION_OF_MEIOTIC_CELL_CYCLE	14	0.99821	0.998892	1	1	DAZL,DMRT1,INSR,MSX1,MSX2,NPM2,OVOL1,PIWIL2,PLCB1,PRDM9,SIRT2,UBE2B,WNT4,WNT5A
GO:REGULATION_OF_MESODERM_DEVELOPMENT	http://www.broadinstitute.org/gsea/msigdb/cards/GO_REGULATION_OF_MESODERM_DEVELOPMENT	15	0.99842	0.998966	1	1	BMPR1A,CER1,DKK1,ETV2,FGFR1,MESP1,MIXL1,NODAL,RPS6KA6,SFRP2,SHH,SMAD2,SOX17,TP63,WNT3A
REACTOME:PHASE_II_CONJUGATION	http://www.broadinstitute.org/gsea/msigdb/cards/REACTOME_PHASE_II_CONJUGATION	69	0.9991	0.999509	1	1	ACSM1,ACSM2B,AHCY,BPNT1,CNDP2,COMT,CYP1A2,GCLC,GCLM,GGCT,GGT1,GGT5,GGT7,GLYAT,GSS,GSTA1,GSTA2,GSTA3,GSTA4,GSTA5,GSTM1,GSTM4,GSTM5,GSTO1,GSTO2,GSTP1,MAT1A,MAT2A,MAT2B,MGST1,MGST2,MGST3,MTR,NAT1,NAT2,NNMT,OPLAH,PAPSS1,PAPSS2,SLC35D1,SULT1A1,SULT1A2,SULT1A3,SULT1A4,SULT1B1,SULT1C2,SULT1C4,SULT1E1,SULT2A1,SULT2B1,SULT4A1,TPMT,UGDH,UGP2,UGT1A1,UGT1A3,UGT1A4,UGT1A5,UGT1A6,UGT1A7,UGT1A8,UGT1A9,UGT2A1,UGT2B10,UGT2B11,UGT2B28,UGT2B4,UGT2B7
GO:IRON_ION_HOMEOSTASIS	http://www.broadinstitute.org/gsea/msigdb/cards/GO_IRON_ION_HOMEOSTASIS	65	0.99948	0.999636	1	1	ABCB6,ABCB7,ABCG2,ACO1,ALAS2,B2M,BDH2,BMP6,BTBD9,CP,CYBRD1,EIF2AK1,EPAS1,EPB42,FAM132B,FBXL5,FLVCR1,FTH1,FTHL17,FTL,FTMT,FXN,HAMP,HEPH,HFE,HIF1A,HMOX1,HMOX2,HPX,HYAL2,IREB2,ISCU,LCN2,LTF,MFI2,MYC,NDFIP1,NEO1,NUBP1,PICALM,RHAG,SCARA5,SFXN1,SFXN2,SFXN3,SFXN4,SFXN5,SLC11A1,SLC11A2,SLC22A17,SLC25A28,SLC25A37,SLC40A1,SMAD4,SOD1,SRI,STEAP1,STEAP2,STEAP3,STEAP4,TF,TFR2,TFRC,TMPRSS6,TTC7A
GO:RESPONSE_TO_ISCHEMIA	http://www.broadinstitute.org/gsea/msigdb/cards/GO_RESPONSE_TO_ISCHEMIA	29	0.9995	0.999636	1	1	AIFM1,BCL2,C12orf5,CAMK2A,CAV1,CIB1,CPEB4,EEF2,EEF2K,EIF4EBP1,FAIM2,FAM175B,FN1,HK2,HYOU1,KCNJ11,MAP2K6,MAP3K5,MLYCD,NDNF,NOL3,PANX1,PANX2,PER2,PPARGC1A,PPIF,RNLS,SLC26A5,UCHL1
GO:CELL_MIGRATION_INVOLVED_IN_GASTRULATION	http://www.broadinstitute.org/gsea/msigdb/cards/GO_CELL_MIGRATION_INVOLVED_IN_GASTRULATION	13	0.99994	0.99994	1	1	AMOT,CER1,EPB41L5,FGF8,LRP5,MEGF8,MIXL1,NODAL,RIC8A,SOX17,T,WNT11,WNT5A
POTENTIALLY_SYNAPTIC_ALL	https://www.ncbi.nlm.nih.gov/pubmed/27694994	5583	NA	NA	NA	NA	AACS,AAK1,AARS,AASDHPPT,AATK,ABAT,ABCA1,ABCA2,ABCA3,ABCA5,ABCA8,ABCB1,ABCB7,ABCB8,ABCC5,ABCC8,ABCD1,ABCD2,ABCD3,ABCF3,ABCG1,ABHD10,ABHD13,ABHD14B,ABHD17A,ABHD17B,ABHD17C,ABHD2,ABHD3,ABHD8,ABI1,ABI2,ABL1,ABL2,ABLIM1,ABLIM2,ABLIM3,ABR,ABT1,ACAA1,ACACA,ACAD8,ACADSB,ACAP2,ACAP3,ACAT1,ACAT2,ACBD5,ACER3,ACHE,ACN9,ACO2,ACOT7,ACOT8,ACP1,ACSBG1,ACSL3,ACSL4,ACSL6,ACTA1,ACTA2,ACTB,ACTG1,ACTG2,ACTL6B,ACTN1,ACTN2,ACTN4,ACTR10,ACTR1A,ACTR1B,ACTR2,ACTR3,ACTR3B,ACTR5,ACTR6,ACTR8,ACVR1,ACVR1B,ACVR1C,ACVR2A,ACVR2B,ACYP1,ACYP2,ADAM11,ADAM19,ADAM22,ADAM23,ADAM9,ADAMTS16,ADAMTS18,ADAMTS2,ADAMTS3,ADAMTS4,ADAMTSL1,ADAMTSL4,ADAP1,ADAR,ADARB1,ADARB2,ADCK1,ADCY1,ADCY2,ADCY5,ADCY7,ADCY8,ADCY9,ADCYAP1,ADCYAP1R1,ADD1,ADD3,ADGB,ADHFE1,ADNP,ADNP2,ADO,ADORA1,ADRA1A,ADRA1B,ADRA1D,ADRB1,ADRBK1,ADRBK2,AFAP1,AFAP1L2,AFF2,AFF3,AFF4,AFG3L2,AGAP1,AGAP2,AGAP3,AGBL1,AGBL3,AGBL4,AGER,AGFG1,AGFG2,AGK,AGL,AGO1,AGO2,AGPAT3,AGPAT5,AGPAT6,AGPS,AGRN,AGTPBP1,AGTR1,AHCTF1,AHCY,AHCYL1,AHCYL2,AHDC1,AHI1,AHNAK,AHR,AHSA1,AIFM1,AIFM3,AIG1,AIP,AK1,AK3,AK4,AK5,AKAP10,AKAP11,AKAP12,AKAP13,AKAP2,AKAP5,AKAP6,AKAP9,AKR1A1,AKR1C1,AKR7A2,AKT1,AKT2,AKT3,AKTIP,ALCAM,ALDH16A1,ALDH1A1,ALDH1L1,ALDH2,ALDH3A2,ALDH4A1,ALDH5A1,ALDH6A1,ALDH7A1,ALDOA,ALDOC,ALG10,ALG10B,ALG11,ALG2,ALK,ALKBH8,ALMS1,ALPL,ALS2,AMBRA1,AMD1,AMER2,AMHR2,AMIGO1,AMIGO2,AMOTL1,AMPD2,AMPH,ANAPC1,ANAPC10,ANAPC2,ANAPC4,ANAPC5,ANAPC7,ANGPT1,ANK1,ANK2,ANK3,ANKFY1,ANKH,ANKHD1,ANKHD1-EIF4EBP3,ANKIB1,ANKLE2,ANKRA2,ANKRD11,ANKRD12,ANKRD13C,ANKRD16,ANKRD17,ANKRD24,ANKRD26,ANKRD28,ANKRD34B,ANKRD34C,ANKRD45,ANKRD46,ANKRD52,ANKRD6,ANKS1B,ANO3,ANO8,ANXA1,ANXA11,ANXA2,ANXA3,ANXA5,ANXA6,ANXA7,AOAH,AP1AR,AP1B1,AP1G1,AP1M1,AP1S1,AP1S2,AP2A1,AP2A2,AP2B1,AP2M1,AP2S1,AP3B1,AP3B2,AP3D1,AP3M2,AP3S1,AP3S2,AP4S1,AP5M1,APAF1,APBA1,APBA2,APBB1,APBB2,APC,APC2,APEX2,APH1B,APLP1,APLP2,APMAP,APOD,APOE,APOL2,APOO,APOOL,APP,APPBP2,APPL1,APPL2,APTX,AQP1,AQP4,AR,ARAF,ARAP2,ARC,AREL1,ARF1,ARF3,ARF4,ARF5,ARFGAP1,ARFGAP2,ARFGAP3,ARFGEF1,ARFGEF2,ARGLU1,ARHGAP1,ARHGAP12,ARHGAP15,ARHGAP17,ARHGAP18,ARHGAP19,ARHGAP19-SLIT1,ARHGAP20,ARHGAP21,ARHGAP23,ARHGAP24,ARHGAP26,ARHGAP32,ARHGAP33,ARHGAP35,ARHGAP39,ARHGAP44,ARHGAP5,ARHGAP6,ARHGDIA,ARHGEF10L,ARHGEF11,ARHGEF12,ARHGEF17,ARHGEF18,ARHGEF2,ARHGEF26,ARHGEF28,ARHGEF4,ARHGEF7,ARHGEF9,ARID1A,ARID1B,ARID2,ARID3B,ARID4B,ARIH1,ARL10,ARL13B,ARL15,ARL3,ARL4A,ARL4C,ARL5B,ARL5C,ARL6IP1,ARL6IP5,ARL6IP6,ARL8A,ARL8B,ARMC1,ARMC10,ARMC8,ARMCX1,ARMCX2,ARMCX4,ARMCX5,ARNT,ARNT2,ARNTL,ARNTL2,ARPC1A,ARPC2,ARPC3,ARPC4,ARPC5L,ARPP19,ARPP21,ARRB1,ARVCF,ARX,ASAH2,ASAH2B,ASAP1,ASAP2,ASB7,ASCC3,ASF1A,ASH1L,ASH2L,ASIC2,ASNSD1,ASPH,ASPM,ASTN1,ASTN2,ASXL1,ASXL2,ASXL3,ATAD1,ATAD3A,ATCAY,ATE1,ATF2,ATF6,ATF7IP,ATG13,ATG14,ATG16L1,ATG2A,ATG2B,ATG9A,ATIC,ATL1,ATL2,ATL3,ATM,ATMIN,ATP11B,ATP11C,ATP12A,ATP13A1,ATP13A2,ATP13A3,ATP13A4,ATP1A1,ATP1A2,ATP1A3,ATP1A4,ATP1B1,ATP1B2,ATP1B3,ATP2A1,ATP2A2,ATP2B1,ATP2B2,ATP2B3,ATP2B4,ATP2C1,ATP4A,ATP5A1,ATP5B,ATP5C1,ATP5D,ATP5F1,ATP5H,ATP5I,ATP5J,ATP5J2,ATP5L,ATP5O,ATP6AP1,ATP6AP1L,ATP6AP2,ATP6V0A1,ATP6V0C,ATP6V0D1,ATP6V0D2,ATP6V0E1,ATP6V1A,ATP6V1B2,ATP6V1C1,ATP6V1C2,ATP6V1D,ATP6V1E1,ATP6V1E2,ATP6V1F,ATP6V1G1,ATP6V1G2,ATP6V1G2-DDX39B,ATP6V1G3,ATP6V1H,ATP7A,ATP8A1,ATP8A2,ATP9A,ATP9B,ATPIF1,ATR,ATRIP,ATRN,ATRX,ATXN1,ATXN10,ATXN1L,ATXN2,ATXN2L,ATXN7L3,ATXN7L3B,AUH,AUTS2,AVEN,AVL9,AVPI1,AZI2,AZIN1,B2M,B3GALNT1,B3GALT1,B3GALT2,B3GALT6,B3GALTL,B3GAT1,B3GAT2,B3GAT3,B3GNT1,B3GNT2,B4GALT5,B4GALT6,BAALC,BACE1,BACH2,BAD,BAG2,BAG3,BAG4,BAG5,BAG6,BAI1,BAI2,BAI3,BAIAP2,BAIAP3,BANF1,BANK1,BAP1,BASP1,BAZ2A,BAZ2B,BBS1,BBS5,BBS9,BBX,BCAN,BCAP29,BCAR1,BCAS1,BCKDHB,BCKDK,BCL11A,BCL11B,BCL2,BCL2L13,BCL2L2,BCL9L,BCLAF1,BCMO1,BCOR,BCR,BDH1,BDNF,BDP1,BEGAIN,BEND6,BEX1,BEX2,BFAR,BHLHE22,BICD1,BICD2,BIN1,BIRC6,BIRC8,BLCAP,BLNK,BLOC1S6,BLVRA,BLVRB,BMP1,BMP2K,BMP3,BMP6,BMPR1A,BMPR2,BNIP3,BPTF,BRAF,BRD1,BRD2,BRD3,BRD4,BRD9,BRI3BP,BRINP1,BRPF3,BRSK1,BRSK2,BRWD1,BSG,BSN,BST1,BTAF1,BTBD1,BTBD11,BTBD17,BTBD2,BTBD3,BTBD6,BTBD7,BTBD9,BTG1,BTG3,BTRC,BZRAP1,BZW1,BZW2,C10orf118,C10orf67,C10orf88,C11orf54,C11orf68,C11orf87,C12orf23,C12orf45,C12orf49,C12orf68,C12orf75,C14orf142,C14orf37,C15orf27,C15orf57,C15orf59,C16orf45,C16orf52,C16orf72,C17orf80,C17orf85,C18orf25,C19orf26,C19orf47,C1D,C1GALT1,C1GALT1C1,C1orf146,C1orf168,C1orf173,C1orf216,C1orf233,C1orf27,C1orf52,C1orf63,C1orf95,C1QBP,C1QC,C1QL3,C1QTNF4,C20orf112,C20orf194,C20orf96,C2CD2,C2CD2L,C2CD5,C2orf43,C2orf49,C3,C3orf14,C3orf38,C3orf58,C3orf67,C3orf80,C5orf15,C5orf22,C5orf24,C5orf34,C5orf42,C5orf51,C5orf63,C6orf211,C7orf50,C7orf55,C7orf55-LUC7L2,C8orf34,C8orf37,C8orf46,C9orf172,C9orf24,C9orf3,C9orf72,C9orf85,CA1,CA10,CA2,CA4,CA8,CAB39,CABIN1,CABLES1,CABP1,CACNA1A,CACNA1B,CACNA1C,CACNA1D,CACNA1E,CACNA1G,CACNA1H,CACNA1I,CACNA2D1,CACNA2D2,CACNA2D3,CACNB1,CACNB2,CACNB3,CACNB4,CACNG2,CACNG3,CACYBP,CAD,CADM1,CADM2,CADM3,CADM4,CADPS,CADPS2,CALB2,CALCOCO1,CALCRL,CALD1,CALM1,CALM2,CALM3,CALML5,CALN1,CALR,CALY,CAMK1D,CAMK2A,CAMK2B,CAMK2D,CAMK2G,CAMK2N1,CAMK2N2,CAMK4,CAMKK1,CAMKK2,CAMKMT,CAMKV,CAMSAP1,CAMSAP2,CAMSAP3,CAMTA1,CAMTA2,CAND1,CAND2,CANX,CAP1,CAP2,CAPG,CAPN1,CAPN9,CAPNS1,CAPRIN1,CAPZA1,CAPZA2,CAPZA3,CAPZB,CASC4,CASD1,CASK,CASKIN1,CASP2,CAST,CAT,CAV1,CAV2,CBFB,CBL,CBLB,CBLN1,CBLN2,CBLN3,CBLN4,CBR1,CBR3,CBX1,CBX4,CBX6,CC2D1A,CCAR1,CCAR2,CCBE1,CCDC104,CCDC112,CCDC124,CCDC127,CCDC132,CCDC22,CCDC41,CCDC47,CCDC50,CCDC85A,CCDC88A,CCDC88C,CCDC91,CCDC93,CCDC97,CCK,CCL25,CCND2,CCNG2,CCNI,CCNJL,CCNL2,CCNT1,CCNT2,CCNY,CCPG1,CCRN4L,CCSER1,CCSER2,CCT2,CCT3,CCT4,CCT5,CCT6A,CCT6B,CCT7,CCT8,CD200,CD247,CD2AP,CD38,CD44,CD47,CD59,CD81,CD83,CD9,CD99L2,CDC16,CDC25B,CDC27,CDC37L1,CDC40,CDC42,CDC42BPA,CDC42BPB,CDC42EP4,CDC42SE2,CDC73,CDH10,CDH11,CDH12,CDH13,CDH18,CDH2,CDH20,CDH23,CDH24,CDH4,CDH6,CDH7,CDH8,CDH9,CDIPT,CDK13,CDK14,CDK16,CDK17,CDK19,CDK5,CDK5R1,CDK5R2,CDK5RAP3,CDK7,CDK8,CDKAL1,CDKL1,CDKL2,CDKL5,CDKN1B,CDON,CDS1,CDS2,CDYL2,CEBPG,CECR2,CELF1,CELF2,CELF4,CELF5,CELF6,CELSR2,CELSR3,CEND1,CENPC,CENPF,CENPI,CEP120,CEP170,CEP170B,CEP350,CEP57,CEP70,CEP76,CEP78,CEP85L,CEP89,CEPT1,CERCAM,CERK,CERS5,CERS6,CETN2,CETN3,CFL1,CFL2,CGGBP1,CHAMP1,CHAT,CHCHD3,CHCHD6,CHD1,CHD2,CHD3,CHD4,CHD5,CHD6,CHD7,CHD8,CHD9,CHGB,CHIC1,CHKA,CHL1,CHM,CHMP1A,CHMP4B,CHN1,CHN2,CHP1,CHPF,CHPT1,CHRM1,CHRM2,CHRM3,CHRM4,CHRNA4,CHRNA7,CHST1,CHST11,CHST15,CHST2,CHSY1,CHSY3,CHURC1,CIC,CIR1,CISD1,CISD2,CIT,CITED1,CITED2,CKAP4,CKAP5,CKB,CKMT1B,CLASP1,CLASP2,CLCN3,CLCN4,CLCN5,CLCN6,CLDN11,CLDN12,CLEC16A,CLIC4,CLINT1,CLIP1,CLIP3,CLIP4,CLMN,CLMP,CLN5,CLOCK,CLPTM1,CLSTN1,CLSTN2,CLTA,CLTB,CLTC,CLU,CLUH,CLVS1,CLVS2,CMAS,CMC1,CMIP,CMPK1,CMSS1,CMTM3,CMTM7,CNDP2,CNIH1,CNIH4,CNKSR2,CNKSR3,CNNM1,CNNM4,CNOT1,CNOT10,CNOT11,CNOT2,CNOT4,CNOT6,CNOT6L,CNOT7,CNR1,CNRIP1,CNST,CNTFR,CNTN1,CNTN2,CNTN3,CNTN4,CNTN5,CNTN6,CNTNAP1,CNTNAP2,CNTNAP3,CNTNAP4,CNTNAP5,CNTRL,COA5,COASY,COBL,COCH,COG3,COG7,COL12A1,COL14A1,COL16A1,COL1A1,COL25A1,COL28A1,COL4A3BP,COL5A2,COL5A3,COL6A6,COMTD1,COPA,COPB1,COPB2,COPG1,COPRS,COPS3,COQ10B,CORO1A,CORO1B,CORO1C,CORO2A,CORO2B,CORO6,COX16,COX4I1,COX5A,COX5B,COX6A1,COX6B1,COX6C,COX7A2L,COX8A,CPA2,CPD,CPE,CPEB2,CPEB3,CPEB4,CPLX1,CPLX2,CPNE1,CPNE4,CPNE5,CPNE6,CPNE8,CPOX,CPSF2,CPSF6,CPT1A,CPT1C,CPT2,CRAT,CREB1,CREB3L2,CREB5,CREBBP,CREBL2,CREBRF,CREBZF,CRHBP,CRIM1,CRIPT,CRK,CRKL,CRMP1,CRTAC1,CRTC1,CRY2,CRYM,CRYZ,CRYZL1,CS,CSE1L,CSGALNACT1,CSGALNACT2,CSK,CSMD1,CSMD3,CSNK1A1,CSNK1A1L,CSNK1D,CSNK1E,CSNK1G1,CSNK1G2,CSNK1G3,CSNK2A1,CSNK2A2,CSNK2B,CSPG5,CSRNP3,CSRP1,CST1,CST2,CST3,CST4,CST5,CSTF2,CSTF2T,CSTF3,CTAGE1,CTAGE4,CTAGE5,CTAGE9,CTBP1,CTC1,CTCF,CTDP1,CTDSPL2,CTGF,CTNNA1,CTNNA2,CTNNA3,CTNNB1,CTNND1,CTNND2,CTNS,CTPS2,CTSB,CTSS,CTTN,CTTNBP2,CTTNBP2NL,CTXN1,CTXN2,CUL3,CUL4A,CUL4B,CUL5,CUL7,CUL9,CUX1,CUX2,CWC22,CWF19L2,CXorf56,CXXC4,CXXC5,CYB561,CYB561A3,CYB5A,CYB5B,CYB5R1,CYBRD1,CYC1,CYCS,CYFIP2,CYGB,CYLD,CYP1B1,CYP26B1,CYP2U1,CYP3A4,CYP3A5,CYP3A7,CYP4X1,CYP7B1,CYR61,CYTH1,CYTH2,CYTH3,DAAM1,DAAM2,DAB1,DAB2IP,DACT1,DACT2,DAD1,DAGLA,DAPK1,DARC,DARS,DAW1,DBN1,DBNL,DBT,DCAF10,DCAF12L1,DCAF12L2,DCAF13,DCAF17,DCAF5,DCAF6,DCAF7,DCAKD,DCBLD1,DCBLD2,DCC,DCK,DCLK1,DCLK2,DCP1B,DCP2,DCTD,DCTN1,DCTN2,DCTN3,DCTN4,DCUN1D1,DCUN1D3,DCUN1D4,DCX,DDAH1,DDHD2,DDIT4,DDN,DDOST,DDR1,DDR2,DDRGK1,DDX1,DDX10,DDX17,DDX19A,DDX19B,DDX24,DDX25,DDX39B,DDX3X,DDX6,DEAF1,DECR1,DECR2,DEGS1,DEK,DENND1A,DENND1B,DENND4B,DENND4C,DENND5A,DENND5B,DENND6A,DEPDC5,DEPTOR,DES,DESI2,DGAT2,DGCR2,DGCR8,DGKB,DGKE,DGKH,DGKI,DGKQ,DGKZ,DHCR24,DHRS4,DHRS7B,DHX15,DHX30,DHX34,DHX36,DHX37,DHX57,DHX9,DIAPH1,DIAPH2,DIAPH3,DIDO1,DIP2A,DIP2B,DIP2C,DIRAS1,DIRAS2,DISP2,DLC1,DLD,DLEU7,DLG1,DLG2,DLG3,DLG4,DLG5,DLGAP1,DLGAP2,DLGAP3,DLGAP4,DLST,DMD,DMTN,DMWD,DMXL1,DMXL2,DNAJA1,DNAJA2,DNAJA3,DNAJB1,DNAJB14,DNAJB2,DNAJB4,DNAJB6,DNAJB9,DNAJC10,DNAJC11,DNAJC12,DNAJC13,DNAJC16,DNAJC19,DNAJC27,DNAJC5,DNAJC5B,DNAJC6,DNAL1,DNAL4,DNER,DNM1,DNM1L,DNM2,DNM3,DNMT1,DNMT3A,DNTTIP1,DOC2A,DOC2B,DOCK1,DOCK10,DOCK2,DOCK3,DOCK4,DOCK5,DOCK7,DOCK9,DOK6,DONSON,DOPEY1,DOPEY2,DOT1L,DPF1,DPF3,DPH1,DPH6,DPM1,DPP10,DPP3,DPP4,DPP6,DPP8,DPP9,DPY19L1,DPY19L3,DPY19L4,DPYD,DPYSL2,DPYSL3,DPYSL4,DPYSL5,DR1,DRD2,DRG1,DROSHA,DSCAM,DSCAML1,DSEL,DSG1,DSN1,DSP,DST,DSTN,DSTYK,DTD1,DTNA,DTNB,DTX1,DTX4,DUSP1,DUSP10,DUSP11,DUSP16,DUSP19,DUSP3,DUSP4,DUSP5,DUSP6,DUSP8,DUT,DVL3,DYM,DYNC1H1,DYNC1I1,DYNC1I2,DYNC1LI1,DYNC1LI2,DYNLL1,DYNLL2,DYNLRB1,DYNLRB2,DYRK1A,DYRK2,DZANK1,DZIP1,E2F3,E2F6,E4F1,EARS2,EBAG9,EBF3,ECE1,ECI2,ECSIT,EDARADD,EDC3,EDC4,EDEM1,EDEM3,EDIL3,EDNRB,EEA1,EED,EEF1A1,EEF1A2,EEF1B2,EEF1D,EEF1E1-BLOC1S5,EEF1G,EEF2,EEF2K,EEFSEC,EFCAB14,EFCAB6,EFEMP1,EFHD2,EFNA2,EFNA5,EFNB1,EFNB2,EFR3A,EFR3B,EFTUD1,EFTUD2,EGFR,EGLN3,EGR1,EGR2,EGR3,EGR4,EHBP1,EHD1,EHD3,EHD4,EHMT1,EHMT2,EIF1AX,EIF2AK1,EIF2AK2,EIF2AK3,EIF2AK4,EIF2B5,EIF2S1,EIF3J,EIF4A2,EIF4B,EIF4E,EIF4G1,EIF4G2,EIF4G3,EIF5,EIF5A,EIF5A2,ELAVL1,ELAVL2,ELAVL3,ELAVL4,ELF2,ELFN1,ELFN2,ELK3,ELK4,ELMO2,ELMOD1,ELMOD2,ELMSAN1,ELOVL2,ELOVL4,ELOVL5,ELOVL6,ELP2,ELP3,EMB,EMC1,EMC10,EMC2,EMC4,EMC6,EMC7,EML1,EML2,EML4,EML5,EML6,EMX2,ENAH,ENC1,ENDOD1,ENDOG,ENO1,ENO3,ENOX1,ENPP2,ENPP4,ENPP5,ENPP6,ENSA,ENTPD6,EP300,EP400,EPB41,EPB41L1,EPB41L2,EPB41L3,EPB41L4B,EPB41L5,EPB42,EPC1,EPC2,EPDR1,EPG5,EPHA3,EPHA4,EPHA6,EPHA7,EPHB2,EPHB6,EPM2A,EPM2AIP1,EPN1,EPN2,EPRS,EPS15,EPS15L1,EPS8,EPT1,EPX,ERBB2IP,ERBB4,ERC1,ERC2,ERCC4,ERCC6,ERGIC1,ERI3,ERLIN1,ERLIN2,ERMP1,ERO1L,ESCO1,ESRRA,ESRRG,ESYT2,ETF1,ETFB,ETFDH,ETNK1,ETS2,ETV1,ETV3,ETV5,EVI5,EVI5L,EVL,EWSR1,EXO5,EXOC1,EXOC2,EXOC3,EXOC4,EXOC5,EXOC6,EXOC6B,EXOC7,EXOC8,EXT1,EXT2,EXTL3,EYA3,EZR,F2RL1,F2RL3,FAAH,FABP3,FABP5,FABP7,FADS1,FADS2,FAF1,FAIM2,FAM102B,FAM105A,FAM107A,FAM110B,FAM114A2,FAM117B,FAM120A,FAM120B,FAM120C,FAM124A,FAM124B,FAM126A,FAM126B,FAM127B,FAM127C,FAM131A,FAM131B,FAM133B,FAM134A,FAM134B,FAM135A,FAM135B,FAM13A,FAM13C,FAM149B1,FAM155A,FAM155B,FAM160A2,FAM160B1,FAM163B,FAM168A,FAM168B,FAM171A1,FAM171A2,FAM171B,FAM174A,FAM178A,FAM179B,FAM185A,FAM189A1,FAM189B,FAM193A,FAM198B,FAM199X,FAM19A1,FAM19A2,FAM19A5,FAM204A,FAM208A,FAM214A,FAM216A,FAM217B,FAM227A,FAM35A,FAM3C,FAM49A,FAM49B,FAM65A,FAM65B,FAM69A,FAM73A,FAM76A,FAM76B,FAM78B,FAM8A1,FAM91A1,FAM92A1,FAM98B,FANK1,FARP1,FARS2,FARSA,FARSB,FASN,FAT1,FAT2,FAT3,FAT4,FAXC,FBLN2,FBXL16,FBXL17,FBXL18,FBXL19,FBXL20,FBXL3,FBXL4,FBXO10,FBXO11,FBXO17,FBXO2,FBXO22,FBXO25,FBXO27,FBXO28,FBXO3,FBXO31,FBXO32,FBXO33,FBXO34,FBXO38,FBXO41,FBXO42,FBXO8,FBXO9,FBXW11,FBXW2,FBXW7,FBXW8,FCHO1,FCHSD2,FDPS,FEM1B,FEM1C,FER,FES,FGB,FGD4,FGF12,FGF13,FGF14,FGF2,FGFR1OP,FGFR2,FGG,FH,FHIT,FHL1,FHOD3,FIBP,FIS1,FJX1,FKBP15,FKBP1A,FKBP1B,FKBP1C,FKBP4,FKBP8,FKRP,FKTN,FLII,FLNA,FLNB,FLNC,FLOT1,FLOT2,FLRT2,FLVCR1,FLYWCH1,FMN1,FMN2,FMNL1,FMNL2,FMNL3,FMR1,FN3K,FNBP1,FNBP1L,FNDC3A,FNDC3B,FNIP1,FNIP2,FNTA,FOCAD,FOS,FOSB,FOSL2,FOXG1,FOXJ3,FOXK2,FOXN3,FOXO1,FOXO3,FOXO6,FOXP1,FOXP2,FPGT,FRAS1,FRMD4A,FRMD5,FRMPD3,FRMPD4,FRRS1L,FRS2,FRY,FRYL,FRZB,FSCN1,FSD1,FSD1L,FSTL4,FSTL5,FTH1,FTO,FUBP1,FUBP3,FUK,FUNDC1,FUNDC2,FUS,FUT11,FUT9,FXR1,FXR2,FXYD2,FXYD6,FXYD7,FYN,FZD1,FZD3,FZD7,FZR1,G2E3,G3BP2,G6PD,GAA,GAB1,GABARAPL1,GABARAPL2,GABBR1,GABBR2,GABRA1,GABRA2,GABRA3,GABRA4,GABRA5,GABRA6,GABRB1,GABRB2,GABRB3,GABRG1,GABRG2,GABRG3,GAD1,GAD2,GAK,GALNT13,GALNT14,GALNT7,GALNTL6,GAN,GAP43,GAPDH,GAPVD1,GAREM,GARNL3,GAS2,GAS7,GATAD2B,GBA2,GBAS,GBE1,GBF1,GCC2,GCLC,GCN1L1,GCNT2,GDA,GDAP1,GDAP1L1,GDAP2,GDE1,GDF11,GDF7,GDI1,GDI2,GFAP,GFOD1,GFPT2,GGA2,GGA3,GHITM,GIGYF2,GIPC1,GIT1,GIT2,GJA1,GJB6,GJD2,GK,GLB1,GLCCI1,GLCE,GLDC,GLG1,GLIPR2,GLMN,GLOD4,GLRA2,GLRA3,GLRB,GLS,GLS2,GLT1D1,GLTSCR1,GLUD1,GLUL,GLYR1,GMCL1,GMFB,GMPS,GNA11,GNA12,GNA13,GNA14,GNAI1,GNAI2,GNAI3,GNAL,GNAQ,GNAS,GNAZ,GNB1,GNB1L,GNB2,GNB2L1,GNB4,GNB5,GNE,GNG12,GNG2,GNG3,GNG4,GNG7,GNL1,GNL3L,GNPAT,GNPTAB,GOLGA2,GOLGA4,GOLGA7B,GOLGB1,GOLPH3,GOPC,GOSR1,GOT1,GOT2,GP1BB,GPALPP1,GPAM,GPATCH2L,GPATCH4,GPATCH8,GPC1,GPC3,GPC4,GPC5,GPC6,GPCPD1,GPD1L,GPD2,GPHN,GPI,GPM6A,GPM6B,GPR101,GPR12,GPR126,GPR135,GPR137C,GPR158,GPR162,GPR173,GPR176,GPR18,GPR20,GPR22,GPR26,GPR27,GPR37L1,GPR39,GPR63,GPR75-ASB3,GPR85,GPR88,GPRASP1,GPRASP2,GPRC5B,GPRIN1,GPRIN3,GPSM1,GPX1,GPX4,GRAMD1B,GRAMD4,GRB10,GRB2,GREB1,GREB1L,GREM2,GRHPR,GRIA1,GRIA2,GRIA3,GRIA4,GRID1,GRID2,GRIK1,GRIK2,GRIK3,GRIK4,GRIK5,GRIN1,GRIN2A,GRIN2B,GRIN2C,GRIN2D,GRIN3A,GRIP1,GRIPAP1,GRM1,GRM2,GRM3,GRM4,GRM5,GRM7,GRM8,GRN,GRXCR1,GSE1,GSG1L,GSK3B,GSKIP,GSN,GSPT1,GSPT2,GSTK1,GSTM2,GSTM3,GSTO1,GSTP1,GTDC1,GTF2A1,GTF3C1,GTF3C2,GTF3C3,GTPBP1,GTPBP3,GUCY1A2,GUCY1A3,GUCY1B3,GUK1,GXYLT1,H1F0,H3F3A,HACE1,HADH,HADHA,HADHB,HAP1,HAPLN1,HAPLN2,HARS2,HBA1,HBA2,HBB,HBD,HBEGF,HCFC1,HCFC2,HCK,HCN1,HCN2,HCN4,HCRTR2,HDAC2,HDAC4,HDAC5,HDAC7,HDAC9,HDLBP,HDX,HEATR5A,HEATR5B,HECA,HECTD1,HECTD2,HECTD4,HECW1,HECW2,HEG1,HELZ,HEPACAM2,HERC1,HERC2,HERC3,HERC4,HERC6,HERPUD2,HES5,HEXB,HEXDC,HEY1,HGS,HGSNAT,HHIP,HIAT1,HIATL1,HIATL2,HIBADH,HIBCH,HIC2,HIGD1A,HINT3,HIP1R,HIPK1,HIPK2,HIPK3,HIST1H1E,HIST1H2AE,HIST1H4A,HIVEP1,HIVEP2,HIVEP3,HK1,HK3,HLCS,HLF,HMCES,HMG20A,HMGCR,HMGXB3,HMOX2,HNF4G,HNMT,HNRNPA0,HNRNPA1,HNRNPA3,HNRNPC,HNRNPCL1,HNRNPD,HNRNPH1,HNRNPK,HNRNPLL,HNRNPM,HNRNPU,HNRNPUL1,HNRNPUL2,HNRNPUL2-BSCL2,HOMER1,HOMER2,HOMER3,HOOK1,HOOK3,HORMAD1,HOXA9,HP1BP3,HPCA,HPCAL1,HPCAL4,HPRT1,HR,HRAS,HRH3,HRK,HS2ST1,HS3ST1,HS3ST4,HS6ST1,HS6ST2,HS6ST3,HSBP1,HSD17B10,HSD17B12,HSD17B2,HSD17B4,HSDL1,HSDL2,HSF2,HSF5,HSP90AA1,HSP90AB1,HSP90B1,HSPA13,HSPA1A,HSPA1B,HSPA1L,HSPA2,HSPA4,HSPA4L,HSPA5,HSPA6,HSPA8,HSPA9,HSPB1,HSPB8,HSPD1,HSPH1,HTR1B,HTR2A,HTR2C,HTR4,HTT,HUWE1,IARS,IARS2,IBTK,ICA1,ICA1L,ICAM5,ICT1,ID2,ID4,IDH2,IDH3A,IDH3B,IDH3G,IDS,IER3IP1,IFITM10,IFT172,IGDCC4,IGF1,IGF1R,IGF2R,IGFBP4,IGFN1,IGHMBP2,IGSF21,IGSF3,IGSF8,IGSF9B,IKZF5,IL13RA1,IL1RAPL1,IL1RAPL2,IL23R,IL31RA,IL5RA,IL6ST,ILDR2,ILF3,IMMT,IMPA1,IMPACT,IMPAD1,INA,INADL,INF2,INHBB,INIP,INPP4A,INPP4B,INPP5A,INPP5F,INSIG2,INSR,INTS1,INTS6,INTS7,IP6K1,IP6K2,IPCEF1,IPMK,IPO13,IPO4,IPO5,IPO7,IPO9,IPPK,IQCA1,IQCE,IQCG,IQGAP1,IQGAP2,IQSEC1,IQSEC2,IQSEC3,IRF2,IRF2BP1,IRF2BP2,IRF2BPL,IRGQ,IRS1,IRS2,ISCA1,ISOC1,ISPD,IST1,ITFG1,ITGA4,ITGA7,ITGA8,ITGAV,ITGAX,ITGB1,ITGB8,ITM2A,ITM2B,ITM2C,ITPK1,ITPR1,ITPR2,ITSN1,ITSN2,IWS1,JADE1,JADE2,JAK1,JAKMIP1,JAKMIP2,JARID2,JAZF1,JDP2,JMJD1C,JMJD4,JMY,JPH1,JPH3,JPH4,JUN,JUNB,JUP,KALRN,KANK2,KANSL1,KANSL2,KARS,KAT2A,KAT6A,KAT6B,KAT7,KBTBD11,KBTBD2,KBTBD7,KCNA1,KCNA2,KCNA3,KCNA4,KCNAB1,KCNAB2,KCNB1,KCNB2,KCNC1,KCNC2,KCNC3,KCND2,KCND3,KCNH1,KCNH3,KCNH5,KCNH7,KCNIP1,KCNIP2,KCNIP3,KCNIP4,KCNJ10,KCNJ16,KCNJ2,KCNJ3,KCNJ4,KCNJ6,KCNK1,KCNK10,KCNK2,KCNK9,KCNMA1,KCNMB2,KCNMB4,KCNN2,KCNN3,KCNQ2,KCNQ3,KCNQ5,KCNS2,KCNT1,KCNT2,KCNV1,KCTD1,KCTD12,KCTD16,KCTD18,KCTD3,KCTD8,KDELR2,KDM2A,KDM3B,KDM4A,KDM4B,KDM4C,KDM5A,KDM5B,KDM5C,KDM6A,KDM6B,KDM7A,KDSR,KEAP1,KEL,KHDRBS2,KHDRBS3,KIAA0100,KIAA0195,KIAA0196,KIAA0226,KIAA0232,KIAA0319,KIAA0355,KIAA0368,KIAA0408,KIAA0430,KIAA0513,KIAA0586,KIAA0825,KIAA0907,KIAA0947,KIAA1024,KIAA1024L,KIAA1033,KIAA1045,KIAA1109,KIAA1199,KIAA1211,KIAA1211L,KIAA1217,KIAA1239,KIAA1244,KIAA1279,KIAA1328,KIAA1430,KIAA1462,KIAA1467,KIAA1468,KIAA1549,KIAA1598,KIAA1644,KIAA1671,KIAA1715,KIAA1841,KIAA2018,KIAA2022,KIDINS220,KIF13A,KIF13B,KIF16B,KIF1A,KIF1B,KIF1C,KIF20B,KIF21A,KIF21B,KIF2A,KIF2B,KIF2C,KIF3A,KIF3B,KIF3C,KIF5A,KIF5B,KIF5C,KIFAP3,KIFC2,KIRREL3,KIT,KITLG,KLC1,KLC2,KLF10,KLF13,KLF3,KLF7,KLHDC1,KLHDC10,KLHDC2,KLHDC4,KLHL13,KLHL15,KLHL2,KLHL20,KLHL22,KLHL23,KLHL24,KLHL26,KLHL28,KLHL29,KLHL32,KLHL36,KLHL42,KLHL7,KLHL9,KMT2C,KMT2D,KMT2E,KNDC1,KPNA1,KPNA3,KPNA4,KPNB1,KRAS,KRBA1,KRIT1,KRT222,KRT24,KRT5,KRT6A,KSR1,KSR2,KTN1,L1CAM,L2HGDH,L3MBTL3,LACC1,LACTB2,LAMC1,LAMC3,LAMP1,LAMP2,LAMP5,LANCL1,LANCL2,LANCL3,LAP3,LAPTM4A,LAPTM4B,LARGE,LARP4,LARP4B,LARS,LARS2,LASP1,LATS1,LATS2,LBR,LCA5,LCAT,LCK,LCORL,LCP1,LDB2,LDHA,LDHB,LDLRAD4,LDOC1L,LEMD3,LENG8,LEO1,LEPROTL1,LETM1,LETMD1,LGALS8,LGI1,LGI2,LGMN,LGR4,LGSN,LHFPL1,LHFPL2,LHFPL3,LHFPL4,LHX9,LIFR,LIMA1,LIMCH1,LIME1,LIMS1,LIN28B,LIN7A,LIN7B,LIN7C,LINC00998,LINGO1,LINGO2,LIPE,LLGL1,LMAN2L,LMBR1,LMBR1L,LMBRD1,LMBRD2,LMLN,LMNA,LMNB1,LMNB2,LMO3,LMO4,LMO7,LMTK2,LMTK3,LMX1B,LNPEP,LNX1,LONP1,LONRF2,LPAR1,LPGAT1,LPHN1,LPHN2,LPHN3,LPIN2,LPL,LPP,LRBA,LRCH1,LRCH2,LRCH3,LRFN1,LRFN2,LRFN3,LRFN4,LRFN5,LRIG2,LRP1,LRP11,LRP12,LRP1B,LRP3,LRP8,LRPPRC,LRRC1,LRRC28,LRRC3,LRRC3B,LRRC4,LRRC40,LRRC41,LRRC45,LRRC47,LRRC48,LRRC49,LRRC4B,LRRC4C,LRRC57,LRRC58,LRRC59,LRRC7,LRRC8A,LRRC8B,LRRC8C,LRRC8D,LRRCC1,LRRFIP1,LRRFIP2,LRRN2,LRRTM1,LRRTM3,LRRTM4,LRSAM1,LSAMP,LSM11,LSM14B,LSM6,LTBP1,LTN1,LUC7L2,LUM,LURAP1L,LUZP1,LUZP2,LY6H,LYN,LYNX1,LYPD6,LYRM5,LYSMD2,LYSMD4,LYST,LZTR1,LZTS1,LZTS2
POTENTIALLY_SYNAPTIC_ALL	https://www.ncbi.nlm.nih.gov/pubmed/27694994	5583	NA	NA	NA	NA	MAB21L1,MACF1,MACROD1,MACROD2,MADD,MAEA,MAF,MAFB,MAG,MAGED1,MAGEE1,MAGEF1,MAGEH1,MAGI1,MAGI2,MAGI3,MAGT1,MAL,MAL2,MAML3,MAMLD1,MAN1A1,MAN1A2,MAN2A1,MAN2A2,MANEA,MAOA,MAOB,MAP1A,MAP1B,MAP1LC3A,MAP1LC3B,MAP1S,MAP2,MAP2K1,MAP2K2,MAP2K3,MAP2K4,MAP2K5,MAP2K7,MAP3K1,MAP3K10,MAP3K12,MAP3K2,MAP3K4,MAP3K7,MAP3K9,MAP4,MAP4K3,MAP4K4,MAP4K5,MAP6,MAP6D1,MAP7,MAP7D1,MAP7D2,MAPK1,MAPK10,MAPK14,MAPK1IP1L,MAPK3,MAPK6,MAPK8,MAPK8IP1,MAPK8IP3,MAPK9,MAPKBP1,MAPRE1,MAPRE2,MAPRE3,MAPT,MARC2,MARCH1,MARCH10,MARCH11,MARCH4,MARCH6,MARCKSL1,MARK1,MARK2,MARK3,MARS,MAST1,MAST2,MAST3,MAST4,MAT2A,MAT2B,MATR3,MAX,MAZ,MB21D2,MBD2,MBD5,MBLAC2,MBNL1,MBNL2,MBOAT1,MBOAT2,MBOAT7,MBP,MBTPS2,MCC,MCCC1,MCCC2,MCF2L,MCL1,MCTP1,MCTS1,MCU,MDGA2,MDH1,MDM4,ME1,ME3,MECOM,MECP2,MECR,MED1,MED12,MED12L,MED13,MED13L,MED14,MED16,MED17,MED21,MED23,MEF2A,MEF2C,MEF2D,MEGF10,MEGF11,MEGF9,MEIS1,MEMO1,MESDC1,MET,METAP2,METTL10,METTL15,METTL16,METTL21A,METTL25,MEX3B,MEX3D,MFAP1,MFAP3,MFF,MFHAS1,MFN2,MFSD2A,MFSD6,MGA,MGAT3,MGAT4A,MGAT4C,MGAT5,MGAT5B,MGEA5,MGLL,MGRN1,MGST3,MIB1,MIB2,MICAL2,MICAL3,MICALL1,MICU2,MICU3,MID2,MIER1,MIER2,MIER3,MIF,MINA,MINK1,MINPP1,MIPOL1,MKL1,MKL2,MKLN1,MKX,MLC1,MLEC,MLF1,MLF2,MLLT1,MLLT10,MLLT3,MLLT4,MMD,MMD2,MMP16,MMP24,MNAT1,MNT,MOB3B,MOBP,MOCS3,MOG,MOK,MON2,MORC3,MORF4L2,MORN1,MPC1,MPC2,MPDZ,MPHOSPH9,MPLKIP,MPO,MPP1,MPP2,MPP3,MPP5,MPP6,MPP7,MPRIP,MPV17L,MPZL1,MRAS,MRC2,MREG,MROH1,MROH7,MROH7-TTC4,MRPL35,MRPS18A,MRPS27,MRPS36,MRPS9,MSANTD2,MSANTD3-TMEFF1,MSANTD4,MSI1,MSI2,MSL1,MSN,MSRA,MTA3,MTAP,MTCH1,MTCH2,MTDH,MTF2,MTG1,MTHFD1,MTHFD1L,MTMR1,MTMR12,MTMR14,MTMR3,MTMR4,MTMR6,MTMR7,MTOR,MTPN,MTSS1,MTSS1L,MTUS1,MTUS2,MTX1,MTX2,MVP,MXI1,MYADM,MYBL1,MYCBP,MYCBP2,MYCL,MYEF2,MYH10,MYH11,MYH14,MYH6,MYH9,MYL12B,MYL4,MYL6,MYL6B,MYO10,MYO16,MYO18A,MYO1B,MYO1C,MYO1D,MYO1F,MYO3A,MYO5A,MYO5C,MYO6,MYO9A,MYO9B,MYRIP,MYT1L,MZT1,N4BP1,NAA16,NAA30,NAA38,NAA50,NAALAD2,NAB2,NABP1,NACAD,NACC2,NALCN,NAP1L1,NAP1L2,NAP1L3,NAP1L4,NAP1L5,NAPA,NAPB,NAPEPLD,NAPG,NAPSA,NARS,NAT8L,NAV1,NAV2,NAV3,NBEA,NBR1,NCALD,NCAM2,NCAN,NCAPD3,NCDN,NCEH1,NCK1,NCKAP1,NCKAP1L,NCKIPSD,NCOA1,NCOA2,NCOA3,NCOA6,NCOA7,NCOR1,NCOR2,NDC1,NDEL1,NDFIP1,NDFIP2,NDN,NDNF,NDRG1,NDRG2,NDRG3,NDRG4,NDST1,NDST3,NDST4,NDUFA10,NDUFA12,NDUFA13,NDUFA2,NDUFA4,NDUFA5,NDUFA6,NDUFA7,NDUFA8,NDUFA9,NDUFAF6,NDUFB10,NDUFB4,NDUFB6,NDUFB7,NDUFB8,NDUFB9,NDUFC2,NDUFS1,NDUFS2,NDUFS3,NDUFS4,NDUFS6,NDUFS7,NDUFV1,NDUFV2,NDUFV3,NEBL,NECAB1,NECAB3,NEDD4L,NEFH,NEFM,NEGR1,NEK1,NEK7,NEK9,NELFA,NELL2,NEO1,NETO1,NETO2,NEURL1,NEURL1B,NEURL4,NEUROD1,NEUROD6,NEXN,NF1,NFASC,NFAT5,NFE2L1,NFIA,NFIB,NFIC,NFIX,NFKBIA,NFKBIE,NFRKB,NFX1,NFXL1,NFYB,NFYC,NGEF,NGLY1,NHSL1,NHSL2,NIF3L1,NIN,NINJ2,NIPAL2,NIPBL,NIPSNAP1,NIPSNAP3A,NIPSNAP3B,NISCH,NKAIN2,NKAIN3,NKAP,NKIRAS1,NKRF,NKTR,NLGN1,NLGN2,NLGN3,NLK,NLN,NMBR,NMD3,NME1,NME2,NME3,NME7,NMNAT2,NMT1,NNT,NOG,NOL4,NOMO1,NOMO2,NOMO3,NOS1,NOS1AP,NOTCH2,NOV,NOVA1,NOVA2,NPAS2,NPAS3,NPC2,NPDC1,NPEPPS,NPHP3,NPHP4,NPLOC4,NPM1,NPNT,NPPC,NPSR1,NPTN,NPTX1,NPTX2,NPTXR,NPY,NPY1R,NPY2R,NR1D2,NR2C2,NR2F1,NR2F2,NR3C1,NR3C2,NR4A1,NR4A2,NR4A3,NRAS,NRCAM,NRD1,NREP,NRF1,NRG1,NRG2,NRG3,NRGN,NRIP1,NRN1,NRP1,NRSN1,NRXN1,NRXN2,NRXN3,NSD1,NSF,NSFL1C,NSMCE2,NSMCE4A,NSMF,NSUN3,NT5C1B,NT5DC1,NT5DC3,NT5E,NT5M,NTM,NTN1,NTN3,NTN4,NTNG1,NTRK2,NTRK3,NTS,NUAK1,NUCKS1,NUDCD2,NUDCD3,NUDT10,NUDT11,NUDT3,NUFIP2,NUMA1,NUMBL,NUP107,NUP153,NUP155,NUP210L,NUP35,NUP98,NUPL1,NUS1,NVL,NWD1,NXN,NXPH1,NXPH3,NXT2,NYAP1,NYAP2,OCIAD1,ODF2,OGDH,OGDHL,OGFRL1,OGT,OLA1,OLFM1,OLFM2,OLFM3,OLFML2B,OLIG1,OMA1,OMG,OPA1,OPCML,OPHN1,OPRL1,ORAI2,OSBP,OSBP2,OSBPL10,OSBPL1A,OSBPL3,OSBPL8,OSBPL9,OSCP1,OSTM1,OTUB1,OTUD1,OTUD3,OTUD4,OTUD7A,OXCT1,OXR1,P2RY1,P4HA1,PABPC1,PABPC4,PACRG,PACS1,PACS2,PACSIN1,PACSIN2,PADI2,PAFAH1B1,PAFAH1B2,PAG1,PAICS,PAIP1,PAIP2,PAK1,PAK1IP1,PAK2,PAK3,PAK6,PAK7,PALLD,PALM,PALM2,PALM2-AKAP2,PAM,PAN2,PANK1,PANK3,PANX1,PAPD5,PAPD7,PAPLN,PAPOLA,PAPOLG,PAQR3,PAQR8,PAQR9,PARD3,PARD3B,PARK2,PARK7,PARM1,PARN,PARP1,PARP16,PARP6,PATL1,PAXBP1,PBDC1,PBRM1,PBX1,PBX3,PBXIP1,PC,PCBD2,PCBP1,PCBP2,PCBP3,PCCA,PCCB,PCDH1,PCDH10,PCDH11X,PCDH15,PCDH17,PCDH18,PCDH19,PCDH20,PCDH7,PCDH8,PCDH9,PCDHGA10,PCDHGA2,PCDHGA3,PCDHGA4,PCDHGA5,PCDHGA6,PCDHGA7,PCDHGA8,PCDHGB1,PCDHGB4,PCDHGB6,PCDHGB7,PCDHGC3,PCDHGC5,PCED1B,PCGF5,PCGF6,PCLO,PCM1,PCMT1,PCMTD2,PCNT,PCNX,PCNXL2,PCNXL3,PCNXL4,PCP4,PCP4L1,PCSK1,PCSK1N,PCSK2,PDCD2L,PDCD6,PDCD6IP,PDCD7,PDE10A,PDE11A,PDE1A,PDE1B,PDE1C,PDE2A,PDE3A,PDE4B,PDE4D,PDE5A,PDE7A,PDE7B,PDE8A,PDE8B,PDE9A,PDGFRA,PDHA1,PDHB,PDHX,PDIA3,PDIA4,PDIA6,PDK1,PDK3,PDLIM7,PDP1,PDP2,PDPK1,PDPN,PDS5A,PDS5B,PDSS2,PDXK,PDXP,PDYN,PDZD2,PDZD7,PDZD8,PDZRN3,PEA15,PEAK1,PEBP1,PEG10,PEG3,PENK,PEPD,PER1,PER2,PER3,PES1,PET100,PEX14,PEX5L,PEX6,PFAS,PFKL,PFKM,PFKP,PFN1,PFN2,PGAM1,PGAM2,PGAM5,PGBD5,PGD,PGGT1B,PGK1,PGK2,PGM1,PGM2L1,PGP,PGR,PGRMC1,PGS1,PHACTR1,PHACTR2,PHACTR3,PHB,PHC3,PHF1,PHF12,PHF14,PHF2,PHF20,PHF20L1,PHF21A,PHF6,PHF8,PHGDH,PHIP,PHLDA1,PHLDB2,PHLPP1,PHLPP2,PHRF1,PHTF1,PHTF2,PHYHIP,PHYHIPL,PI4KA,PI4KB,PIANP,PIAS1,PIAS2,PICALM,PICK1,PIEZO1,PIEZO2,PIGG,PIGK,PIGQ,PIGT,PIGU,PIK3C2A,PIK3CA,PIK3IP1,PIK3R1,PIK3R2,PIK3R3,PIKFYVE,PIN1,PINK1,PIP4K2A,PIP4K2B,PIP4K2C,PIP5K1B,PIP5K1C,PITHD1,PITPNA,PITPNC1,PITPNM1,PITPNM2,PITPNM3,PJA1,PJA2,PKD1,PKD2,PKIA,PKIG,PKLR,PKM,PKN1,PKP4,PLA2G4A,PLA2G7,PLAA,PLAGL1,PLCB1,PLCB4,PLCD1,PLCD3,PLCE1,PLCG1,PLCH1,PLCH2,PLCL1,PLCL2,PLCXD2,PLCXD3,PLD1,PLD3,PLD5,PLEK,PLEKHA1,PLEKHA5,PLEKHA6,PLEKHA8,PLEKHB2,PLEKHG1,PLEKHH3,PLEKHM2,PLET1,PLK2,PLK4,PLOD2,PLP1,PLS3,PLXDC2,PLXNA1,PLXNA2,PLXNA3,PLXNA4,PLXNB1,PLXNC1,PLXND1,PMCH,PMEPA1,PMVK,PNCK,PNKD,PNMA2,PNMA3,PNMAL1,PNMAL2,PNN,PNOC,PNP,PNPLA6,PNPLA8,POC5,POGZ,POLE4,POLG,POLR2A,POLR2B,POLR3B,POLR3F,POLR3K,PON2,POP4,POPDC3,PORCN,POT1,POU2F1,POU3F3,POU3F4,PPAP2B,PPARGC1A,PPARGC1B,PPAT,PPFIA1,PPFIA2,PPFIA3,PPFIA4,PPIA,PPIB,PPID,PPIG,PPIL1,PPIP5K1,PPM1A,PPM1D,PPM1E,PPM1F,PPM1H,PPM1K,PPM1L,PPP1CA,PPP1CB,PPP1CC,PPP1R12A,PPP1R12B,PPP1R12C,PPP1R13B,PPP1R14C,PPP1R15B,PPP1R21,PPP1R26,PPP1R37,PPP1R7,PPP1R9A,PPP1R9B,PPP2CA,PPP2CB,PPP2R1A,PPP2R2A,PPP2R2C,PPP2R4,PPP2R5B,PPP2R5C,PPP2R5D,PPP2R5E,PPP3CA,PPP3CB,PPP3CC,PPP3R1,PPP4R1,PPP5C,PPP6R1,PPP6R2,PPT1,PPTC7,PRAF2,PRCC,PRDM1,PRDM10,PRDM11,PRDM13,PRDM2,PRDM8,PRDX1,PRDX2,PRDX5,PRDX6,PREPL,PREX1,PREX2,PRICKLE1,PRICKLE2,PRIM2,PRKAA1,PRKAA2,PRKACA,PRKACB,PRKACG,PRKAG2,PRKAG3,PRKAR1A,PRKAR1B,PRKAR2A,PRKAR2B,PRKCA,PRKCB,PRKCD,PRKCE,PRKCG,PRKCI,PRKCZ,PRKDC,PRKG1,PRKG2,PRKRA,PRKRIR,PRKX,PRLR,PRMT5,PRMT7,PRMT8,PRND,PRNP,PRODH,PROSC,PROSER1,PROX1,PRPF18,PRPF4B,PRPF6,PRPF8,PRPH,PRPS1,PRPS2,PRR12,PRR14L,PRR16,PRR18,PRR3,PRR7,PRRC1,PRRC2A,PRRC2B,PRRC2C,PRRG1,PRRG3,PRRT1,PRRT2,PRSS23,PRUNE2,PSAP,PSD,PSD2,PSD3,PSEN2,PSIP1,PSMA2,PSMA3,PSMA4,PSMA6,PSMB2,PSMB6,PSMC1,PSMC3,PSMD1,PSMD10,PSMD11,PSMD12,PSMD14,PSMD2,PSMD3,PSME3,PSPC1,PTAR1,PTBP1,PTBP2,PTBP3,PTCH1,PTCHD1,PTEN,PTGFRN,PTGS2,PTHLH,PTK2,PTK2B,PTK7,PTMS,PTP4A2,PTP4A3,PTPLAD1,PTPLB,PTPN1,PTPN11,PTPN23,PTPN4,PTPN5,PTPN9,PTPRA,PTPRD,PTPRE,PTPRF,PTPRG,PTPRJ,PTPRK,PTPRM,PTPRN,PTPRN2,PTPRO,PTPRR,PTPRS,PTPRT,PTPRU,PTPRZ1,PTTG1IP,PUM1,PUM2,PURA,PURB,PURG,PUS10,PVRL1,PVRL3,PWWP2A,PYCR1,PYCRL,PYGB,PYGM,PYGO1,QARS,QDPR,QKI,QPCT,QPCTL,QRICH1,QSER1,QTRT1,R3HDM1,R3HDM2,R3HDM4,RAB10,RAB11A,RAB11B,RAB11FIP2,RAB11FIP4,RAB11FIP5,RAB12,RAB13,RAB14,RAB15,RAB18,RAB1A,RAB1B,RAB21,RAB22A,RAB23,RAB27B,RAB2A,RAB2B,RAB30,RAB31,RAB35,RAB37,RAB3A,RAB3C,RAB3D,RAB3GAP1,RAB3GAP2,RAB40A,RAB40AL,RAB40B,RAB4B,RAB5A,RAB5B,RAB5C,RAB6A,RAB6B,RAB6C,RAB7A,RAB8A,RAB8B,RAB9B,RABEP1,RABEP2,RABGAP1,RABGAP1L,RABGEF1,RABGGTB,RABL6,RAC1,RAC2,RACGAP1,RAD21,RAD23B,RAF1,RAI1,RALA,RALGAPA1,RALGAPA2,RALGAPB,RALGDS,RALGPS2,RALYL,RAN,RANBP2,RANBP6,RANBP9,RANGAP1,RAP1A,RAP1GAP,RAP1GAP2,RAP1GDS1,RAP2A,RAP2C,RAPGEF1,RAPGEF2,RAPGEF4,RAPGEF5,RAPGEF6,RAPGEFL1,RAPH1,RARA,RARS,RASA2,RASA3,RASAL1,RASAL2,RASGEF1A,RASGRF1,RASGRF2,RASGRP1,RASL11B,RASSF3,RASSF4,RAVER1,RAVER2,RB1,RB1CC1,RBBP6,RBFOX1,RBFOX2,RBFOX3,RBM14,RBM15,RBM18,RBM25,RBM26,RBM27,RBM33,RBM39,RBM41,RBM42,RBM5,RBM6,RBMS1,RBMS3,RBPJ,RBX1,RC3H1,RC3H2,RCAN2,RCAN3,RCN1,RCN2,RCOR1,RCOR2,RCOR3,RDH10,RDH13,RDX,RECK,RECQL5,REEP1,REEP2,REEP3,REEP5,RELN,REPS1,REPS2,RERE,RET,REV1,REV3L,RFTN1,RFWD2,RFX1,RFX3,RGAG4,RGMB,RGS12,RGS16,RGS17,RGS2,RGS20,RGS4,RGS6,RGS7,RGS7BP,RGS8,RGS9,RHBDL3,RHOA,RHOB,RHOBTB2,RHOG,RHOQ,RHOT1,RHOT2,RIC3,RIC8A,RIC8B,RICTOR,RIF1,RIMBP2,RIMBP3C,RIMS1,RIMS2,RIMS3,RIN1,RIOK1,RIT2,RLBP1,RLF,RMDN3,RMND5A,RND1,RND3,RNF10,RNF103,RNF11,RNF114,RNF121,RNF126,RNF128,RNF130,RNF139,RNF14,RNF144A,RNF144B,RNF145,RNF152,RNF157,RNF165,RNF168,RNF17,RNF180,RNF181,RNF182,RNF187,RNF2,RNF216,RNF217,RNF219,RNF220,RNF24,RNF38,RNF40,RNF44,RNFT2,ROBO1,ROBO2,ROCK1,ROCK2,ROGDI,RORA,RORB,RP2,RPGRIP1,RPH3A,RPL10,RPL10A,RPL11,RPL12,RPL13,RPL13A,RPL14,RPL17,RPL18,RPL18A,RPL19,RPL22,RPL23,RPL23A,RPL24,RPL27,RPL3,RPL30,RPL31,RPL35,RPL36,RPL38,RPL4,RPL5,RPL6,RPL7,RPL7A,RPL8,RPL9,RPLP0,RPLP1,RPN1,RPN2,RPRD2,RPRM,RPS10,RPS11,RPS12,RPS13,RPS14,RPS15,RPS15A,RPS16,RPS17,RPS18,RPS2,RPS21,RPS25,RPS27,RPS27A,RPS27L,RPS3,RPS3A,RPS4X,RPS5,RPS6,RPS6KA3,RPS6KA5,RPS6KB1,RPS7,RPS8,RPS9,RPSA,RPTOR,RRAGA,RRAGB,RRAGD,RRBP1,RREB1,RRM1,RRM2B,RRN3,RSAD1,RSBN1,RSBN1L,RSC1A1,RSF1,RSPO2,RSRC1,RTCA,RTDR1,RTN1,RTN2,RTN3,RTN4,RTN4R,RTN4RL2,RUFY3,RUNDC3A,RUNDC3B,RUNX1T1,RUNX2,RUNX3,RUSC1,RUSC2,RUVBL1,RUVBL2,RWDD2A,RYR2,RYR3,S100A1,S100A13,S100A4,S100A9,S100B,S1PR3,SACM1L,SACS,SAE1,SAFB,SAFB2,SALL2,SAMD12,SAMD14,SAMD4A,SAMD4B,SAMD5,SAMD8,SAMHD1,SAMM50,SAP130,SAP30,SAR1A,SAR1B,SARS,SASH1,SATB1,SATB2,SBDS,SBF1,SBF2,SBNO1,SCAF1,SCAF8,SCAI,SCAMP1,SCAMP3,SCAMP5,SCAP,SCAPER,SCARB2,SCCPDH,SCD,SCD5,SCFD1,SCG2,SCG3,SCG5,SCIN,SCN1A,SCN1B,SCN2A,SCN2B,SCN3A,SCN4B,SCN8A,SCOC,SCRIB,SCRN1,SCRN3,SCYL1,SDC2,SDC3,SDCBP,SDCCAG8,SDE2,SDF4,SDHA,SDK1,SDK2,SDR42E1,SEC13,SEC14L1,SEC14L2,SEC16A,SEC22C,SEC23A,SEC23IP,SEC24A,SEC24B,SEC24C,SEC24D,SEC31A,SEC61A1,SEC61A2,SEC62,SEC63,SECISBP2L,SEH1L,SEL1L3,SEMA3A,SEMA3C,SEMA3D,SEMA3E,SEMA4A,SEMA4C,SEMA4F,SEMA5A,SEMA6B,SEMA6D,SEMA7A,SENP2,SENP5,SENP7,SENP8,SEPHS1,SEPP1,SEPT10,SEPT11,SEPT2,SEPT3,SEPT4,SEPT5,SEPT6,SEPT7,SEPT8,SEPT9,SEPW1,SERBP1,SERGEF,SERINC1,SERINC3,SERPINA3,SERPINE2,SERPINI1,SERTAD2,SERTAD4,SESN3,SESTD1,SETBP1,SETD1A,SETD2,SETD4,SETD5,SETD7,SETX,SEZ6,SEZ6L,SEZ6L2,SF1,SF3B1,SF3B2,SFMBT1,SFMBT2,SFN,SFPQ,SFRP1,SFRP2,SFSWAP,SFT2D2,SFXN1,SFXN3,SFXN5,SGCD,SGCE,SGCZ,SGIP1,SGK1,SGMS1,SGPL1,SGPP1,SGSM1,SGSM2,SGTA,SGTB,SH2B1,SH3BGR,SH3BGRL,SH3BGRL2,SH3BP4,SH3BP5,SH3GL1,SH3GL2,SH3GL3,SH3GLB1,SH3GLB2,SH3KBP1,SH3PXD2A,SH3RF1,SH3RF3,SHANK1,SHANK3,SHARPIN,SHC1,SHC3,SHISA6,SHISA9,SHMT2,SHOC2,SHPRH,SHROOM2,SIK3,SIL1,SIN3B,SIPA1L1,SIPA1L2,SIPA1L3,SIRPA,SIRPB1,SIRPG,SIRT2,SIRT3,SIRT7,SKA2,SKI,SKIL,SKIV2L,SKP1,SLAIN1,SLC12A2,SLC12A5,SLC12A6,SLC15A4,SLC16A7,SLC17A6,SLC17A7,SLC17A8,SLC18A2,SLC18A3,SLC19A2,SLC1A1,SLC1A2,SLC1A3,SLC20A2,SLC22A17,SLC22A23,SLC22A25,SLC22A4,SLC22A9,SLC23A2,SLC24A2,SLC24A3,SLC24A4,SLC25A11,SLC25A12,SLC25A13,SLC25A16,SLC25A18,SLC25A22,SLC25A23,SLC25A27,SLC25A3,SLC25A30,SLC25A31,SLC25A4,SLC25A43,SLC25A46,SLC25A5,SLC27A1,SLC27A4,SLC29A2,SLC29A4,SLC2A1,SLC2A13,SLC30A1,SLC30A3,SLC30A4,SLC30A6,SLC30A9,SLC32A1,SLC33A1,SLC35A1,SLC35A5,SLC35E1,SLC35E2B,SLC35F1,SLC35F3,SLC35F4,SLC35F5,SLC35G2,SLC36A4,SLC38A1,SLC38A2,SLC38A6,SLC39A10,SLC39A11,SLC39A12,SLC39A6,SLC39A9,SLC3A2,SLC41A2,SLC41A3,SLC43A2,SLC44A1,SLC44A5,SLC45A1,SLC45A4,SLC4A1,SLC4A10,SLC4A1AP,SLC4A3,SLC4A4,SLC4A7,SLC4A8,SLC5A3,SLC6A1,SLC6A11,SLC6A15,SLC6A17,SLC6A4,SLC6A7,SLC7A1,SLC7A11,SLC7A14,SLC7A3,SLC7A8,SLC8A1,SLC8A2,SLC9A3R1,SLC9A3R2,SLC9A6,SLC9A7,SLC9A8,SLC9A9,SLCO3A1,SLFN5,SLIT1,SLIT2,SLIT3,SLITRK1,SLITRK2,SLITRK3,SLITRK4,SLITRK5,SLK,SLMAP,SLMO2,SMAD2,SMAD5,SMAP1,SMARCA1,SMARCA2,SMARCA4,SMARCA5,SMARCAD1,SMARCAL1,SMARCB1,SMARCC1,SMARCC2,SMC1A,SMC3,SMC5,SMC6,SMCHD1,SMEK1,SMG1,SMG6,SMG7,SMG8,SMIM13,SMOC1,SMPD3,SMPD4,SMS,SMURF1,SMURF2,SMYD3,SNAP25,SNAP29,SNAP47,SNAP91,SNAPC1,SNAPC4,SNCA,SNCAIP,SNCB,SND1,SNN,SNPH,SNRK,SNRNP200,SNRNP27,SNRNP40,SNRNP70,SNRPA1,SNRPN,SNTA1,SNTB1,SNTB2,SNTG1,SNTG2,SNURF,SNX1,SNX10,SNX12,SNX13,SNX14,SNX16,SNX2,SNX25,SNX27,SNX29,SNX3,SNX4,SNX5,SNX6,SNX9,SOAT1,SOBP,SOCS4,SOCS5,SOCS6,SOD1,SOD2,SOGA1,SOGA2,SOGA3,SON,SORBS1,SORBS2,SORCS1,SORCS2,SORCS3,SORL1,SORT1,SOS1,SOS2,SOWAHA,SOX11,SOX2,SOX4,SOX6,SOX7,SOX9,SP4,SP9,SPAG1,SPAG9,SPARC,SPARCL1,SPATA2,SPATA2L,SPATA5,SPATS2L,SPCS2,SPCS3,SPECC1,SPEF1,SPEG,SPEN,SPG11,SPHK2,SPHKAP,SPIN1,SPINK5,SPINT2,SPIRE1,SPOCK1,SPOCK2,SPOCK3,SPOPL,SPRED1,SPRED2,SPRN,SPRY4,SPRYD7,SPTAN1,SPTB,SPTBN1,SPTBN2,SPTBN4,SPTLC1,SQSTM1,SRC,SRCAP,SREBF2,SREK1,SREK1IP1,SRGAP1,SRGAP3,SRI,SRPK2,SRPR,SRPRB,SRR,SRRM1,SRRM2,SRRM3,SRRM4,SRSF1,SRSF10,SRSF11,SRSF12,SRSF3,SRSF4,SRSF6,SRSF9,SSBP1,SSBP2,SSBP3,SSH1,SSH2,SSR1,SSR3,SSTR1,SSTR2,SSTR4,SSU72,SSX2IP,ST13,ST14,ST18,ST3GAL1,ST3GAL5,ST3GAL6,ST5,ST6GAL2,ST6GALNAC3,ST6GALNAC5,ST7,ST7L,ST8SIA1,ST8SIA2,ST8SIA3,ST8SIA4,STAC,STAG1,STAG2,STAM2,STARD3NL,STARD7,STAT1,STAT3,STAT5B,STAU2,STC1,STEAP2,STIM1,STIP1,STK24,STK25,STK32C,STK38L,STK39,STMN2,STMN3,STOM,STOML1,STOML2,STON2,STOX2,STPG2,STRADA,STRAP,STRBP,STRIP1,STRIP2,STRN,STRN3,STRN4,STT3A,STUB1,STX12,STX16,STX17,STX1B,STX4,STX6,STX7,STXBP1,STXBP2,STXBP3,STXBP4,STXBP5,STXBP5L,STXBP6,SUB1,SUCLA2,SUCLG1,SUDS3,SUFU,SUGT1,SULF1,SULF2,SULT4A1,SUOX,SUPT20H,SUPT6H,SURF4,SUSD1,SUSD4,SUV420H1,SV2B,SV2C,SVOP,SWT1,SYAP1,SYBU,SYCP1,SYCP3,SYMPK,SYN1,SYN3,SYNCRIP,SYNE1,SYNGAP1,SYNGR1,SYNGR2,SYNGR3,SYNGR4,SYNJ1,SYNJ2,SYNJ2BP,SYNPO,SYNPR,SYP,SYT1,SYT10,SYT11,SYT12,SYT13,SYT14,SYT16,SYT17,SYT2,SYT3,SYT4,SYT5,SYT7,SYT9,TAB2,TAB3,TAC1,TAC3,TACC1,TACC2,TACR1,TADA1,TAF1,TAF12,TAF1L,TAF2,TAF3,TAGLN2,TAGLN3,TALDO1,TANC1,TANC2,TANGO2,TANGO6,TANK,TAOK1,TAOK2,TAOK3,TARDBP,TARSL2,TASP1,TAX1BP1,TBC1D12,TBC1D15,TBC1D17,TBC1D23,TBC1D24,TBC1D30,TBC1D31,TBC1D4,TBC1D5,TBC1D9,TBC1D9B,TBCB,TBCD,TBK1,TBL1XR1,TBR1,TCAIM,TCEA3,TCEAL1,TCEAL3,TCEAL5,TCEAL6,TCEAL8,TCEB1,TCF20,TCF25,TCF4,TCF7L2,TCP1,TCP11L1,TCP11L2,TDRD3,TEAD1,TECPR1,TECPR2,TECR,TEF,TENM1,TENM2,TENM3,TENM4,TERF2,TESK1,TET1,TET2,TET3,TEX2,TFAM,TFRC,TGDS,TGFB2,TGFBR1,TGOLN2,TGS1,THAP1,THAP2,THNSL1,THOC1,THOC2,THOC7,THRA,THRAP3,THRB,THSD7A,THUMPD2,THY1,TIA1,TIAL1,TIAM1,TIAM2,TIMM44,TIMM50,TIMP2,TIMP3,TJAP1,TJP1,TJP2,TLE1,TLE3,TLE4,TLK1,TLN1,TLN2,TM2D1,TM7SF2,TM9SF2,TM9SF3,TMBIM6,TMCC2,TMCC3,TMCO1,TMCO3,TMED10,TMED3,TMED5,TMED8,TMED9,TMEFF1,TMEFF2,TMEM104,TMEM106B,TMEM108,TMEM117,TMEM126A,TMEM128,TMEM132A,TMEM132B,TMEM132C,TMEM132D,TMEM135,TMEM150C,TMEM151A,TMEM151B,TMEM158,TMEM161B,TMEM163,TMEM164,TMEM167A,TMEM168,TMEM170B,TMEM179,TMEM18,TMEM182,TMEM183A,TMEM186,TMEM192,TMEM196,TMEM2,TMEM201,TMEM206,TMEM214,TMEM229A,TMEM231,TMEM232,TMEM237,TMEM240,TMEM245,TMEM255A,TMEM30A,TMEM33,TMEM35,TMEM41A,TMEM41B,TMEM47,TMEM55A,TMEM56-RWDD3,TMEM57,TMEM63B,TMEM64,TMEM65,TMEM66,TMEM68,TMEM8B,TMF1,TMOD1,TMOD2,TMSB4X,TMTC2,TMTC3,TMTC4,TMX3,TMX4,TNC,TNFAIP8L3,TNFRSF11A,TNFRSF19,TNFRSF21,TNIK,TNK2,TNKS,TNKS1BP1,TNKS2,TNPO1,TNPO2,TNPO3,TNR,TNRC18,TNRC6A,TNRC6B,TNS1,TNS3,TOB1,TOLLIP,TOM1L2,TOMM20,TOMM34,TOMM40L,TOMM70A,TOP2B,TOPORS,TOR1AIP2,TOX,TOX3,TP53BP1,TP53BP2,TP53INP2,TPBG,TPD52,TPD52L1,TPD52L2,TPM1,TPM2,TPM3,TPM4,TPP1,TPP2,TPPP,TPRG1L,TPRN,TPST2,TPT1,TRA2A,TRA2B,TRAF2,TRAF3,TRAK1,TRAK2,TRAM1,TRAM1L1,TRANK1,TRAP1,TRAPPC10,TRAPPC12,TRAPPC13,TRAPPC3,TRAPPC9,TRDN,TRHDE,TRHR,TRIB1,TRIB2,TRIM2,TRIM23,TRIM24,TRIM27,TRIM3,TRIM32,TRIM33,TRIM35,TRIM37,TRIM44,TRIM46,TRIM66,TRIM67,TRIM71,TRIM8,TRIM9,TRIO,TRIP11,TRIP12,TRIQK,TRIT1,TRO,TROVE2,TRPC1,TRPC4,TRPC4AP,TRPC5,TRPM3,TRPM7,TRRAP,TSC1,TSC2,TSC22D1,TSC22D2,TSC22D3,TSC22D4,TSG101,TSHZ1,TSHZ2,TSHZ3,TSN,TSNAX-DISC1,TSPAN12,TSPAN13,TSPAN15,TSPAN2,TSPAN3,TSPAN33,TSPAN5,TSPAN6,TSPAN7,TSPAN9,TSPYL1,TSPYL4,TSPYL5,TSSC1,TSTA3,TTBK2,TTC14,TTC19,TTC28,TTC3,TTC30A,TTC30B,TTC33,TTC37,TTC39B,TTC39C,TTC7B,TTC9,TTL,TTLL1,TTLL10,TTLL11,TTLL7,TTPAL,TTR,TTYH1,TTYH2,TTYH3,TUB,TUBA1A,TUBA1B,TUBA1C,TUBA4A,TUBA8,TUBB,TUBB1,TUBB2A,TUBB2B,TUBB3,TUBB4A,TUBB4B,TUBB6,TUFM,TULP4,TUSC3,TVP23B,TWF1,TWSG1,TXLNG,TXNDC11,TXNDC12,TXNDC16,TXNL1,TXNRD3,TYRO3,TYW3,U2AF2,U2SURP,UACA,UBA1,UBA3,UBA52,UBA6,UBAC1,UBAC2,UBAP1,UBAP2,UBAP2L,UBB,UBC,UBE2B,UBE2D2,UBE2E1,UBE2E3,UBE2G1,UBE2H,UBE2J1,UBE2K,UBE2M,UBE2N,UBE2O,UBE2Q1,UBE2QL1,UBE2V1,UBE2V2,UBE2W,UBE3A,UBE3B,UBE3C,UBE3D,UBE4A,UBE4B,UBFD1,UBL3,UBL4A,UBN2,UBP1,UBQLN1,UBQLN2,UBQLN4,UBR1,UBR2,UBR3,UBR4,UBR5,UBTD1,UBTD2,UBXN11,UBXN2A,UBXN2B,UBXN6,UBXN7,UCHL1,UCHL5,UCK2,UEVLD,UFL1,UGCG,UGGT2,UGP2,UGT8,UHMK1,UHRF1BP1,UHRF1BP1L,ULK1,ULK2,UNC119B,UNC13A,UNC13B,UNC13C,UNC5A,UNC5C,UNC5D,UNC79,UNC80,UPF1,UPF3B,UPP2,UQCC1,UQCRB,UQCRC1,UQCRC2,UQCRFS1,UQCRH,UQCRQ,URGCP,URI1,USMG5,USO1,USP1,USP10,USP11,USP14,USP15,USP18,USP19,USP20,USP22,USP24,USP28,USP29,USP31,USP32,USP33,USP34,USP38,USP4,USP41,USP45,USP47,USP48,USP49,USP53,USP54,USP6,USP7,USP8,USP9X,UST,UTP14A,UTP14C,UTRN,UVRAG,VAC14,VAMP1,VAMP2,VAMP3,VANGL2,VAPA,VAPB,VARS,VASH2,VAT1,VAT1L,VAV2,VCAM1,VCAN,VCL,VCP,VCPIP1,VDAC1,VDAC2,VDAC3,VEGFA,VEZF1,VEZT,VGF,VIM,VIP,VMA21,VMP1,VOPP1,VPS11,VPS13A,VPS13B,VPS13C,VPS13D,VPS16,VPS18,VPS26A,VPS26B,VPS28,VPS29,VPS33A,VPS35,VPS39,VPS41,VPS4A,VPS52,VPS53,VPS8,VSNL1,VSTM2A,VTA1,VTI1A,VTI1B,VWA5A,VWA8,WAC,WARS2,WASF1,WASF2,WASF3,WASL,WBP1L,WBP4,WBSCR17,WDFY1,WDFY3,WDR1,WDR13,WDR20,WDR26,WDR36,WDR37,WDR44,WDR45B,WDR47,WDR48,WDR5,WDR6,WDR7,WDR70,WDR76,WDR81,WDR82,WDR89,WDR91,WDR92,WDTC1,WEE1,WFS1,WHSC1,WHSC1L1,WIF1,WIPF2,WIPF3,WIZ,WLS,WNK1,WNK2,WNK3,WNT10A,WNT7B,WRB,WRNIP1,WSB1,WSB2,WSCD2,WWC1,WWC2,WWOX,WWP1,XIRP2,XK,XKR4,XKR6,XPO1,XPO4,XPO5,XPO6,XPO7,XPOT,XPR1,XRCC1,XRCC5,XRN1,XYLT1,YAF2,YARS,YES1,YIPF4,YIPF6,YLPM1,YOD1,YPEL3,YTHDC1,YTHDF1,YTHDF3,YWHAB,YWHAE,YWHAG,YWHAH,YWHAQ,YWHAZ,YY1,ZBTB10,ZBTB16,ZBTB18,ZBTB20,ZBTB21,ZBTB33,ZBTB34,ZBTB37,ZBTB38,ZBTB4,ZBTB41,ZBTB44,ZBTB6,ZBTB7A,ZBTB7C,ZC2HC1A,ZC3H12C,ZC3H14,ZC3H4,ZC3H7A,ZC3H7B,ZCCHC12,ZCCHC14,ZCCHC16,ZCCHC18,ZCCHC2,ZCCHC24,ZCCHC7,ZCWPW1,ZDBF2,ZDHHC17,ZDHHC20,ZDHHC21,ZDHHC4,ZDHHC5,ZDHHC8,ZDHHC9,ZEB1,ZEB2,ZER1,ZFAND3,ZFAND5,ZFAND6,ZFAT,ZFHX2,ZFHX3,ZFHX4,ZFP2,ZFP36L2,ZFPM2,ZFR,ZFX,ZFYVE1,ZFYVE16,ZFYVE26,ZFYVE28,ZHX1,ZHX3,ZIC1,ZIC2,ZIC5,ZIK1,ZKSCAN1,ZKSCAN3,ZMAT1,ZMAT2,ZMAT3,ZMAT4,ZMIZ1,ZMIZ2,ZMYM2,ZMYM3,ZMYM5,ZMYND11,ZMYND8,ZNF100,ZNF117,ZNF138,ZNF142,ZNF148,ZNF175,ZNF18,ZNF185,ZNF195,ZNF207,ZNF217,ZNF23,ZNF235,ZNF236,ZNF239,ZNF248,ZNF25,ZNF253,ZNF254,ZNF257,ZNF267,ZNF273,ZNF275,ZNF281,ZNF282,ZNF326,ZNF354C,ZNF362,ZNF365,ZNF366,ZNF385B,ZNF407,ZNF420,ZNF423,ZNF429,ZNF43,ZNF430,ZNF431,ZNF445,ZNF451,ZNF462,ZNF479,ZNF483,ZNF492,ZNF493,ZNF506,ZNF519,ZNF521,ZNF532,ZNF536,ZNF561,ZNF562,ZNF583,ZNF592,ZNF608,ZNF609,ZNF623,ZNF626,ZNF638,ZNF644,ZNF652,ZNF655,ZNF66,ZNF670,ZNF672,ZNF675,ZNF676,ZNF678,ZNF679,ZNF680,ZNF681,ZNF682,ZNF695,ZNF697,ZNF704,ZNF706,ZNF708,ZNF714,ZNF720,ZNF724P,ZNF726,ZNF728,ZNF730,ZNF736,ZNF746,ZNF770,ZNF780A,ZNF780B,ZNF788,ZNF790,ZNF791,ZNF800,ZNF804A,ZNF804B,ZNF812,ZNF827,ZNF831,ZNF85,ZNF865,ZNF90,ZNF92,ZNF93,ZNF98,ZNFX1,ZNRF1,ZNRF2,ZNRF3,ZRANB2,ZRSR1,ZRSR2,ZSWIM5,ZSWIM8,ZUFSP,ZWINT,ZXDA,ZXDB,ZYG11B,ZZEF1
D) Anorexia Nervosa (Restricting)
Name	Link	# Genes	Comp p	q (BH)	q (BY)	p (BF)	Genes
REACTOME:PURINE_RIBONUCLEOSIDE_MONOPHOSPHATE_BIOSYNTHESIS	http://www.broadinstitute.org/gsea/msigdb/cards/REACTOME_PURINE_RIBONUCLEOSIDE_MONOPHOSPHATE_BIOSYNTHESIS	11	1.5819e-05	0.0586696	0.555973	0.115874	ADSL,ADSS,ADSSL1,ATIC,GART,GMPS,IMPDH1,IMPDH2,PAICS,PFAS,PPAT
GO:NUCLEOBASE_METABOLIC_PROCESS	http://www.broadinstitute.org/gsea/msigdb/cards/GO_NUCLEOBASE_METABOLIC_PROCESS	38	1.6689e-05	0.0586696	0.555973	0.122247	ACPP,ADA,ADAL,ALDH6A1,AOX1,APRT,CAD,CDA,CECR1,CMPK1,CPS1,DHODH,DPYD,DPYS,GART,GDA,GMPR,GMPR2,GMPS,HPRT1,IL1B,MAPK1,MTOR,PAICS,PPAT,PRPS1,PRTFDC1,RRM1,SHMT1,TET2,TYMP,TYMS,UCK1,UCK2,UCKL1,UMPS,UPRT,XDH
GO:PURINE_NUCLEOBASE_BIOSYNTHETIC_PROCESS	http://www.broadinstitute.org/gsea/msigdb/cards/GO_PURINE_NUCLEOBASE_BIOSYNTHETIC_PROCESS	12	2.6124e-05	0.0586696	0.555973	0.191358	ADA,ADAL,APRT,CECR1,GART,GMPS,HPRT1,PAICS,PPAT,PRPS1,PRTFDC1,SHMT1
REACTOME:PURINE_METABOLISM	http://www.broadinstitute.org/gsea/msigdb/cards/REACTOME_PURINE_METABOLISM	33	3.2038e-05	0.0586696	0.555973	0.234678	ADA,ADAL,ADK,ADSL,ADSS,ADSSL1,AMPD1,AMPD2,AMPD3,APRT,ATIC,CAT,DCK,DGUOK,GART,GDA,GMPR,GMPR2,GMPS,GPX1,HPRT1,IMPDH1,IMPDH2,NT5C,NT5C1A,NT5C1B,NT5C2,NT5E,PAICS,PFAS,PNP,PPAT,XDH
GO:IMP_BIOSYNTHETIC_PROCESS	http://www.broadinstitute.org/gsea/msigdb/cards/GO_IMP_BIOSYNTHETIC_PROCESS	11	0.00012603	0.153197	1	0.92317	ADSL,AMPD1,AMPD2,AMPD3,ATIC,GART,HPRT1,PAICS,PFAS,PPAT,PRTFDC1
GO:NEGATIVE_REGULATION_OF_B_CELL_APOPTOTIC_PROCESS	http://www.broadinstitute.org/gsea/msigdb/cards/GO_NEGATIVE_REGULATION_OF_B_CELL_APOPTOTIC_PROCESS	12	0.00014384	0.153197	1	1	ADA,AURKB,BCL10,BCL6,CD74,FOXP1,HSH2D,IL2,IRS2,MIF,NOC2L,SLC39A10
GO:REGULATION_OF_B_CELL_APOPTOTIC_PROCESS	http://www.broadinstitute.org/gsea/msigdb/cards/GO_REGULATION_OF_B_CELL_APOPTOTIC_PROCESS	18	0.0001464	0.153197	1	1	ADA,AURKB,BAX,BCL10,BCL6,BTK,CD74,FNIP1,FOXP1,HSH2D,IL10,IL2,IRS2,LYN,MIF,NOC2L,PTEN,SLC39A10
REACTOME:ETHANOL_OXIDATION	http://www.broadinstitute.org/gsea/msigdb/cards/REACTOME_ETHANOL_OXIDATION	9	0.00020899	0.16115	1	1	ACSS1,ACSS2,ADH1A,ADH1B,ADH4,ADH6,ADH7,ALDH1A1,ALDH2
GO:NUCLEOBASE_BIOSYNTHETIC_PROCESS	http://www.broadinstitute.org/gsea/msigdb/cards/GO_NUCLEOBASE_BIOSYNTHETIC_PROCESS	18	0.00021943	0.16115	1	1	ADA,ADAL,APRT,CAD,CECR1,CMPK1,CPS1,DHODH,GART,GMPS,HPRT1,MTOR,PAICS,PPAT,PRPS1,PRTFDC1,SHMT1,UMPS
GO:PURINE_NUCLEOBASE_METABOLIC_PROCESS	http://www.broadinstitute.org/gsea/msigdb/cards/GO_PURINE_NUCLEOBASE_METABOLIC_PROCESS	20	0.00022464	0.16115	1	1	ACPP,ADA,ADAL,AOX1,APRT,CECR1,DPYD,GART,GDA,GMPR,GMPR2,GMPS,HPRT1,IL1B,PAICS,PPAT,PRPS1,PRTFDC1,SHMT1,XDH
GO:IMP_METABOLIC_PROCESS	http://www.broadinstitute.org/gsea/msigdb/cards/GO_IMP_METABOLIC_PROCESS	14	0.000242	0.16115	1	1	ADSL,ADSS,ADSSL1,AMPD1,AMPD2,AMPD3,ATIC,GART,HPRT1,NT5C2,PAICS,PFAS,PPAT,PRTFDC1
GO:N_ACETYLTRANSFERASE_ACTIVITY	http://www.broadinstitute.org/gsea/msigdb/cards/GO_N_ACETYLTRANSFERASE_ACTIVITY	78	0.00027818	0.167033	1	1	AANAT,ARRB1,ATAT1,ATF2,BAZ1A,BRCA2,CDYL,CLOCK,CREBBP,CSRP2BP,EDF1,ELP3,ELP4,EP300,EPC1,ESCO1,ESCO2,GNPNAT1,GTF3C4,HAT1,HCFC1,HGSNAT,ING3,KAT2A,KAT2B,KAT5,KAT6A,KAT6B,KAT7,KAT8,MCRS1,MED24,NAA10,NAA11,NAA15,NAA16,NAA20,NAA25,NAA30,NAA40,NAA50,NAA60,NAGS,NAT1,NAT10,NAT14,NAT2,NAT6,NAT8,NAT8L,NAT9,NCOA1,NCOA2,NCOA3,OGT,PHF20,SAP130,SAT1,SAT2,SATL1,SMARCE1,SRCAP,SUPT3H,SUPT7L,TADA1,TADA2A,TADA2B,TADA3,TAF1,TAF10,TAF12,TAF1L,TAF5,TAF5L,TAF6L,TAF9,USP22,WDR5
GO:REGULATION_OF_TRANSCRIPTION_FACTOR_IMPORT_INTO_NUCLEUS	http://www.broadinstitute.org/gsea/msigdb/cards/GO_REGULATION_OF_TRANSCRIPTION_FACTOR_IMPORT_INTO_NUCLEUS	95	0.00029644	0.167033	1	1	AGTR2,AKAP1,AKAP5,AKAP6,BCL3,BMP7,C1QTNF3,C8orf4,CCDC22,CCL19,CD27,CD36,CDH1,CHERP,CREB3,CSF3,CYLD,DDX58,DMAP1,DYRK2,EDA,EDAR,FAF1,FBXW11,FLNA,G3BP2,GREM1,GSK3B,HCLS1,HDAC3,IL10,IL12B,IL18,IL18R1,IL1B,IL23A,KEAP1,LACRT,LGALS9,LITAF,MAPK7,MAVS,MBTPS1,MDFI,MTOR,MXI1,NF1,NFKBIA,NFKBIB,NFKBIE,NFKBIL1,NLRP12,NLRP3,NOL3,NOV,PIK3R1,PIK3R2,PKD1,PKD2,PPM1A,PPM1B,PPP3CA,PPP3CB,PPP3R1,PRDX1,PRKCQ,PSMD10,PTGS2,PYDC2,RAB23,RBCK1,RHOA,SLC9A1,SMAD3,SPHK1,SPPL3,SRI,SUFU,TBC1D10C,THRA,TLR2,TLR3,TLR4,TLR7,TLR9,TMEM110,TMEM173,TNF,TNFSF14,TONSL,TRIM28,TRIP6,XBP1,ZC3H12A,ZNF268
GO:REGULATION_OF_LEUKOCYTE_APOPTOTIC_PROCESS	http://www.broadinstitute.org/gsea/msigdb/cards/GO_REGULATION_OF_LEUKOCYTE_APOPTOTIC_PROCESS	78	0.00035867	0.187661	1	1	ADA,ADAM17,ADAM8,ANXA1,AURKB,AXL,BAX,BBC3,BCL10,BCL6,BIRC7,BMP4,BTK,CCL19,CCL21,CCL5,CCR7,CD27,CD274,CD3G,CD74,CDKN2A,CXCL12,DOCK8,FADD,FAS,FCER1G,FNIP1,FOXP1,GAS6,GIMAP8,GPAM,HCAR2,HCLS1,HIF1A,HSH2D,IDO1,IL10,IL2,IRF7,IRS2,ITPKB,JAK3,KITLG,LGALS13,LGALS14,LGALS16,LGALS3,LGALS9,LILRB1,LYN,MEF2C,MERTK,MIF,NFKBID,NOC2L,NOD2,NR4A3,P2RX7,PDCD1,PIP,PRELID1,PRKCQ,PTEN,RAG1,RAPGEF2,RIPK3,RORC,SIRT1,SLC39A10,SLC46A2,ST6GAL1,TCP1,TGFB2,TP53,TSC22D3,WNT5A,ZC3H8
GO:POSITIVE_CHEMOTAXIS	http://www.broadinstitute.org/gsea/msigdb/cards/GO_POSITIVE_CHEMOTAXIS	36	0.00050359	0.24592	1	1	ALKBH1,ANGPT1,BMP4,CCL15,CCL16,CCL3,CCL5,CORO1A,CXCL12,FGF10,FGF2,FGF7,FGF8,FIGF,HGF,HMGB1,HMGB2,LGALS3,MET,MIF,NRP1,NTF3,PDGFB,PLXNB3,PTPRJ,SAA1,SAA2,SAA4,SCG2,SCRIB,SEMA5A,TSC2,VEGFA,VEGFB,VEGFC,WNT5A
GO:GTP_DEPENDENT_PROTEIN_BINDING	http://www.broadinstitute.org/gsea/msigdb/cards/GO_GTP_DEPENDENT_PROTEIN_BINDING	17	0.00059622	0.272957	1	1	AP1G1,AP3B1,ARFIP2,CDC42,EEA1,GCH1,GCHFR,HPS6,MRAS,PARD6A,RAB32,RAB38,RAB5B,RAC1,RAPGEF5,RAPGEF6,RASGRP4
GO:PRENYLTRANSFERASE_ACTIVITY	http://www.broadinstitute.org/gsea/msigdb/cards/GO_PRENYLTRANSFERASE_ACTIVITY	15	0.00067033	0.282814	1	1	CHM,COQ2,COX10,DHDDS,FDFT1,FDPS,FNTA,FNTB,GGPS1,NUS1,PGGT1B,PTAR1,RABGGTA,RABGGTB,UBIAD1
GO:RAB_GTPASE_BINDING	http://www.broadinstitute.org/gsea/msigdb/cards/GO_RAB_GTPASE_BINDING	117	0.00069497	0.282814	1	1	ACAP2,ADPRH,ADPRHL1,ALS2,ANKFY1,ANKRD27,ANXA2,AP1G1,AP3M1,ATP6AP1,BICD1,BICD2,C9orf72,CCDC64,CCDC64B,CHM,CHML,DENND5A,DMXL2,EHD1,ERC1,EVI5,EVI5L,EXPH5,GAS8,GDI1,GOLGA5,GRTP1,HACE1,HPS6,KIAA1432,KIF16B,LLGL1,LLGL2,MICAL1,MICAL3,MICALL1,MICALL2,MLPH,MYO5A,MYO5B,MYRIP,NDRG1,NGFR,NPC1L1,NSF,ODF2,OPTN,PDE6D,RAB11FIP1,RAB11FIP2,RAB11FIP3,RAB11FIP4,RAB11FIP5,RAB3GAP1,RAB3GAP2,RAB8A,RABGAP1,RABGAP1L,RABGEF1,RABGGTA,RABGGTB,RAC1,RGP1,RHOBTB3,RILP,RIMS1,RIMS2,RIN3,RPH3A,RPH3AL,RUNDC1,RUSC2,SGSM1,SGSM2,SGSM3,SLC6A4,STXBP5,STXBP5L,SYTL1,SYTL2,SYTL3,SYTL4,SYTL5,TBC1D1,TBC1D10A,TBC1D10B,TBC1D10C,TBC1D12,TBC1D13,TBC1D14,TBC1D15,TBC1D16,TBC1D2,TBC1D20,TBC1D21,TBC1D22A,TBC1D22B,TBC1D25,TBC1D26,TBC1D2B,TBC1D30,TBC1D3H,TBC1D4,TBC1D5,TBC1D7,TBC1D8,TBC1D8B,TBC1D9,TBC1D9B,TBCK,TMEM127,ULK1,UNC13D,USP6NL,WDR44,ZFYVE20
GO:FLAVONOID_METABOLIC_PROCESS	http://www.broadinstitute.org/gsea/msigdb/cards/GO_FLAVONOID_METABOLIC_PROCESS	27	0.00084487	0.302263	1	1	CYP1A1,KEAP1,PPARGC1A,SULT1A1,SULT1A3,SULT1B1,UGT1A1,UGT1A10,UGT1A3,UGT1A4,UGT1A5,UGT1A6,UGT1A7,UGT1A8,UGT1A9,UGT2A1,UGT2A3,UGT2B10,UGT2B11,UGT2B15,UGT2B28,UGT2B4,UGT2B7,UGT3A1,UGT3A2,UGT8
GO:REGULATION_OF_T_CELL_RECEPTOR_SIGNALING_PATHWAY	http://www.broadinstitute.org/gsea/msigdb/cards/GO_REGULATION_OF_T_CELL_RECEPTOR_SIGNALING_PATHWAY	25	0.00087155	0.302263	1	1	ADA,BCL10,CACNA1F,CCR7,CD300A,CEACAM1,DUSP3,ELF1,EZR,GBP1,KCNN4,LCK,LGALS3,MALT1,PAWR,PHPT1,PRKD2,PRNP,PTPN2,PTPN22,PTPRJ,RC3H1,THY1,TRAT1,UBASH3A
GO:NEGATIVE_REGULATION_OF_ENDOCYTOSIS	http://www.broadinstitute.org/gsea/msigdb/cards/GO_NEGATIVE_REGULATION_OF_ENDOCYTOSIS	39	0.00087456	0.302263	1	1	ADIPOQ,ANXA2,APOC1,APOC2,APOC3,ARF6,ATXN2,CAV1,CD300A,CSK,DLG4,GNB2L1,HMGB1,KIAA0226,LGALS3,LILRB1,LRRTM1,LRRTM2,LRSAM1,MTMR2,NR1H2,NR1H3,PACSIN1,PACSIN2,PACSIN3,PICALM,PRKD1,PROM2,PRTN3,PTEN,RABGEF1,RAC1,SCAMP5,SDCBP,SNX3,SNX33,TGFB1,UBQLN2,UNC119
GO:DNA_INTEGRATION	http://www.broadinstitute.org/gsea/msigdb/cards/GO_DNA_INTEGRATION	9	0.00090782	0.302263	1	1	BANF1,GIN1,KRBA2,NYNRIN,RLF,SCAND3,SETMAR,SMARCB1,THAP9
GO:RESPONSE_TO_IONIZING_RADIATION	http://www.broadinstitute.org/gsea/msigdb/cards/GO_RESPONSE_TO_IONIZING_RADIATION	134	0.00099378	0.316497	1	1	ABCG5,AEN,ALAD,ANXA1,ATM,ATR,BABAM1,BAK1,BAX,BCL2,BCL2L1,BLM,BRAT1,BRCA1,BRCA2,BRCC3,BRE,BRSK1,C12orf5,CASP3,CAV1,CCL2,CCL7,CCND1,CCR2,CDKN1A,CHEK2,CLK2,CLOCK,CXCL10,CYBA,CYP17A1,DCLRE1C,DCUN1D3,DMC1,DNM2,DNMT1,DNMT3A,DNMT3B,ECT2,EEF1D,EGR1,ELK1,ERCC1,ERCC6,ERCC8,EYA1,EYA3,FAM175A,FANCD2,FIGNL1,GADD45A,GATA3,GPX1,GRB2,GTF2H5,H2AFX,HIF1A,HUS1,ICAM1,IFI16,IKBIP,IL1B,INO80,INTS3,INTS7,ITGB1,KAT5,KDM1A,KRT14,LIG4,LZIC,MAPK14,MECP2,MEN1,MGMT,MSH2,MYC,NET1,NHEJ1,NIPBL,NOX4,PAXIP1,PMAIP1,PML,POLB,POLG,PRKAA1,PRKDC,RAD1,RAD51,RAD51AP1,RAD51B,RAD51C,RAD51D,RAD54B,RAD54L,RAD9A,RAD9B,RFWD2,RFWD3,RHOB,RNF168,RNF8,RRM1,SFRP1,SFRP2,SIRT1,SNAI2,SOCS3,STAR,STK11,SWI5,THBD,TLK2,TMEM109,TOPBP1,TP53,TP53BP1,TP63,TP73,TRIM13,TSPYL5,UIMC1,USP28,VCAM1,WRN,XRCC2,XRCC3,XRCC4,XRCC5,XRCC6,XRRA1,YAP1
GO:AXON_EXTENSION	http://www.broadinstitute.org/gsea/msigdb/cards/GO_AXON_EXTENSION	35	0.0010944	0.32734	1	1	ALCAM,CDK5,DCLK1,DCX,DVL1,EPYC,FMOD,ITGB1,LAMB2,LHX2,MAP1B,MAPT,NDN,NLGN3,NRP1,NRP2,OGN,PLXNB1,POU4F2,POU4F3,PPP3CB,RAPH1,SEMA3A,SEMA3F,SEMA5B,SEMA7A,SLC9A6,SLIT1,SLIT2,SLIT3,SPG11,ULK1,ULK2,USP9X,VCL
MIR-137	https://www.ncbi.nlm.nih.gov/pubmed/24463508	412	0.0011172	0.32734	1	1	ABCG4,ABHD13,ABHD2,ABHD6,ADCY1,ADCY2,ADO,ADRB1,AGPAT3,AHCYL2,AIFM2,AKAP2,AKT2,ALPK3,ANGPTL2,ANKRD12,ANKRD28,ANKRD44,ANKRD52,ANO8,AP1S3,AQP2,ARHGAP42,ARHGAP44,ARHGAP5,ARHGEF18,ARMC1,ASPH,ATG14,ATP11A,ATPAF1,ATXN1L,B3GALT2,B4GALT5,BCL2L11,BCORL1,BSN,C11orf87,C18orf25,C21orf91,C2CD4C,CA7,CACNA1C,CACNA1H,CACNA1I,CADPS2,CALM3,CALN1,CAMK2A,CAMKK2,CCDC167,CCDC85C,CCNG2,CD2AP,CDC42BPA,CDC42EP2,CDCA7L,CHD9,CHGA,CHM,CLASP2,CLEC16A,CNOT6L,COL19A1,COL5A1,COPS2,CREB5,CRKL,CSDC2,CSMD1,CTDSP2,CTTNBP2,CTTNBP2NL,CUL3,CUX1,CXADR,CXCL12,CYYR1,DCAF8,DCDC2,DCLK2,DENND1B,DENND4B,DIRAS1,DIRAS2,DNAJB12,DOK6,DSP,DSTYK,DTX2,DUSP4,DUSP5,EFNA2,EFR3A,ELAVL3,ELFN2,EML3,EN2,EPHA7,EPHA8,EPS8,ESRRA,ESRRG,FAM117B,FAM126B,FAM134C,FAM135B,FAM20C,FAM76B,FAM78A,FAM84A,FAT3,FBXO32,FGD4,FGF11,FHL3,FKBP4,FNDC5,FNIP1,FOXN3,FRS2,FURIN,GABBR2,GABRA1,GALNT1,GAN,GIGYF1,GLCE,GLIS2,GNA13,GNAT1,GOLGA3,GORASP2,GPATCH8,GPCPD1,GPR180,GPR26,GRAMD3,GRAMD4,GRIA1,GRIA4,GSK3B,GUCY1A2,GXYLT1,H3F3B,HCN2,HDX,HEG1,HERC3,HIC1,HIPK2,HK3,HLF,HLTF,HNRNPA3,HNRNPU,HOXC8,HTR2C,IDE,IDH1,IKZF4,IMPA2,INPP5A,IRS2,ISM2,KCNA1,KCNH1,KCNJ3,KCNMB2,KCTD12,KDM4A,KDM5B,KIAA0907,KIAA1671,KIT,KLF11,KLF12,LBH,LGI3,LHFPL2,LIMCH1,LMTK2,LRCH1,LRRC10B,LRRC20,LRRC4,LUZP2,MAF,MAML1,MAP2K4,MAP3K13,MAP4K2,MAPK10,MBD2,MBOAT2,MBTPS2,METTL9,MGLL,MIA3,MIER3,MITF,MKRN2,MPP1,MSI1,MSRB3,MTDH,MTF1,MXD1,MYO1D,NAB2,NACC2,NAT8L,NCOA1,NCOA3,NECAB3,NETO1,NEUROD2,NEUROD4,NF1,NFASC,NFATC1,NFIB,NFYB,NIPBL,NKPD1,NOTCH1,NPC1,NRG2,NSF,NUDCD3,NXT2,OSBP2,PAIP1,PALM2-AKAP2,PAPD7,PARP8,PCMTD1,PDCD6IP,PDE10A,PDE4A,PDS5A,PDZD2,PEX3,PFKFB4,PHLDB2,PIK3R3,PIP4K2C,PITPNA,PITPNM2,PLA2G15,PLEKHB2,PLEKHG3,PLEKHO2,PMEPA1,PPARGC1A,PPARGC1B,PPM1E,PPP1CB,PPP1R16B,PPP1R9A,PPP6R2,PRADC1,PRDM16,PRKAA1,PRKAB1,PRKAR2B,PRR16,PTGFRN,PTP4A3,PTPN14,PTPN5,PXN,QKI,RAPGEF5,RAPH1,RASSF8,RAVER2,RBM41,RCOR2,REXO1,RFTN1,RGS6,RIC8B,RICTOR,RIMS4,RMND5A,RNF141,RNF150,RNF180,RNF39,RNF4,RORA,RPL15,RPL28,RRAGD,RREB1,RYR3,SAR1B,SBK1,SBNO1,SCRT2,SEPT3,SERP1,SESTD1,SETD1B,SFMBT2,SGCG,SGPL1,SGTB,SHC3,SHISA9,SHROOM2,SIPA1L2,SKI,SLC12A2,SLC12A5,SLC22A23,SLC24A2,SLC30A4,SLC35A1,SLC35A4,SLC35E2,SLC35E2B,SLC43A2,SLC45A3,SLC4A7,SLC5A7,SLC6A1,SLC6A8,SLC6A9,SLC8A1,SMURF1,SNN,SNRK,SP1,SPHK2,SPOCK2,SPTY2D1,SRC,SRSF6,SSBP3,SSX2IP,ST13,ST3GAL3,ST6GAL2,STK35,STK38,STK40,STRN,STXBP5L,STYX,SYNDIG1,SYNJ1,TAF7L,TBC1D1,TBC1D12,TBX15,TBX3,TCF4,TEAD1,TECPR2,TFAP2A,THRB,TJP1,TMED5,TMEM132B,TMEM170B,TMEM184A,TMEM229B,TMEM33,TMEM56,TMX1,TNRC6B,TOR1B,TPCN1,TRAM2,TRPC3,TSNAX,TSPAN33,TTC28,TTC9,TULP4,UBE2G1,UBE2W,UBE2Z,UBN2,UBTD2,ULK2,USP28,USP30,VASH2,VKORC1,VWA5B2,WWC1,WWP2,XPO4,XRN1,YTHDC1,ZBTB7A,ZBTB7B,ZC3H3,ZDHHC21,ZDHHC3,ZFP36L2,ZFYVE16,ZMYM2,ZNF148,ZNF385A,ZNF449,ZNF654,ZNF710,ZNF76
SCZ_DENOVO_NONSYN	https://www.ncbi.nlm.nih.gov/pubmed/24463508	587	0.0012357	0.334654	1	1	ABCG4,ABHD12,ACCSL,ACO1,ACOT6,ACSL4,ACSL5,ACTA2,ACTL7B,ACTN1,ADAMTS1,ADAMTS3,ADAMTS6,ADCY7,AHNAK2,AKAP9,AKT1,AKTIP,ALAS1,ALCAM,ALDH16A1,ALDH1L2,ALDH5A1,ALMS1,ALOX15,ALS2CL,AMZ1,ANAPC5,ANK1,ANKRD22,ANKRD50,ANO9,AOX1,AP2A2,AP3D1,APOL5,ARAP1,ARHGEF10,ARHGEF11,ARHGEF15,ARHGEF38,ARID1B,ARID2,ARRDC1,ARSE,ASAP1,ASH1L,ASTL,ASXL1,ATG12,AXL,BAIAP2,BCAT1,BCORL1,BIRC6,BRPF1,BRSK1,BTNL2,BZRAP1,C14orf28,C16orf62,C17orf49,C17orf97,C1orf185,C20orf197,C6orf222,C7orf60,C9orf114,CA10,CABIN1,CACNA1S,CAMK4,CANX,CAPN9,CARD6,CASP4,CBR4,CBX8,CCDC108,CCDC136,CCDC137,CCDC30,CCDC39,CCDC47,CCDC84,CCT8L2,CD14,CDCA7,CDCA7L,CDH5,CDIP1,CEACAM18,CELF2,CELSR3,CEP164,CEP290,CERK,CES4A,CHD4,CHMP2A,CHSY1,CIC,CIT,CLCN1,CLEC16A,CLEC3A,CLIC5,CLNS1A,CLPX,CLSPN,CMPK2,CNNM3,CNTN3,COG7,COL15A1,COL27A1,COL3A1,COL6A2,COX4I1,CR1L,CRYBG3,CSMD2,CSPG4,CTNNA2,CUL3,CUZD1,CYTH1,DAB2IP,DAGLB,DCHS2,DCST1,DDHD2,DDX10,DGCR2,DHX8,DICER1,DLG1,DLG2,DLL4,DMD,DNAH1,DNAH9,DNAJC6,DNASE1L2,DPEP2,DPM1,DPYD,DSCAM,DUOXA1,DUOXA2,DUSP15,DVL1,EDEM2,EEF2K,EFTUD2,EGFL7,EIF4ENIF1,EIF5,EMC1,EML6,EMR1,EMR3,EP300,EPB41,EPB41L1,EPC1,EPHA2,EPYC,ERBB2,ERF,ESAM,ESCO2,ESPN,ESR2,EVC2,EVI5L,EXD3,EXTL1,FABP4,FADS2,FAM13C,FAM160B1,FAM160B2,FAM3D,FAM83C,FARSA,FASTKD5,FAT4,FBXL18,FBXL19,FBXO31,FBXO39,FBXO7,FCGBP,FKBPL,FN1,FN3KRP,FOXRED1,FSD1L,GDPD5,GFOD1,GIF,GIT1,GLI2,GLI3,GNB2,GNB5,GPR115,GPR153,GPRIN3,GRID2,GRIN2A,GTF3C2,GTPBP3,GXYLT2,H2AFV,HAUS6,HAUS8,HECTD1,HIST1H1E,HIST1H2AG,HIST1H2BE,HIST1H4I,HIVEP3,HLA-C,HMGCR,HPS3,HSP90AA1,HSPA8,HTATSF1,HTR2A,HTR7,HUWE1,IER2,IFNAR2,IFT140,IFT81,IGFL2,IGSF22,IKBIP,IL36B,ILVBL,INO80,INPP5A,INSRR,INTS10,INTS6,IQSEC3,IRS1,ITGA6,ITM2B,ITM2C,ITPR1,ITSN1,JARID2,KCNH6,KCNQ5,KCTD6,KDM5C,KIAA1109,KIAA1244,KIAA1429,KIAA2018,KIF13B,KIF14,KIF18A,KIF1A,KIF6,KLF12,KLHDC1,KLHL20,KPNA1,KRT15,KRT20,KRT25,KRT82,KXD1,LAMA1,LAMA2,LAMA4,LARP7,LCT,LENG1,LHX6,LIMD1,LIPK,LLGL2,LPAR3,LPHN2,LRP1,LRP4,LSM3,LUZP1,MACF1,MAGEC1,MAGT1,MAMDC4,MAML2,MAPK8,MARK4,MBTPS1,MDM1,MED29,METTL14,MGME1,MIF,MKI67,MOV10,MPG,MRC2,MTOR,MUC17,MUC5B,MUC6,MYADML2,MYBPHL,MYH10,MYH11,MYH7B,MYH9,MYO18A,MYO18B,MYOF,MYOZ2,NALCN,NAP1L2,NBEA,NCKIPSD,NEB,NFASC,NIPAL3,NIPBL,NLRP1,NME8,NOS2,NOS3,NPRL2,NR0B2,NRIP1,NRXN1,NSD1,NUMA1,NUP210,NUP37,NUP54,NUPL2,NVL,NXF3,NYNRIN,OBSCN,P2RY2,PAG1,PAPPA2,PAQR8,PAQR9,PARM1,PAX5,PBX1,PCDH10,PCNT,PCNXL3,PDCD11,PDE3B,PDZD2,PEX1,PHC2,PHF19,PHF23,PHF7,PI15,PIK3C2B,PIK3CB,PIK3R3,PITPNM1,PLA2G12B,PLCL2,PLEKHA6,PLEKHH1,PLXNA1,PMFBP1,PML,POGZ,POLL,POMT1,PPP1R14D,PRDX6,PRKCB,PRRC2A,PRRC2C,PRSS38,PRUNE2,PSAP,PSAPL1,PSG2,PSMD2,PSPC1,PTAFR,PTK2B,PTPN3,PTPRF,PTPRG,PTPRJ,PTPRM,PUF60,PYCARD,RAD54L2,RANBP6,RARG,RASGRP1,RB1CC1,RECK,RELN,RFX3,RGL2,RGS12,RHBDF1,RIF1,RIMS1,RPL5,RPUSD3,RRP1B,RUNDC3B,RYR3,SAFB2,SAP30BP,SBNO1,SCN2A,SCRN1,SDF4,SEC31A,SGSM2,SH3TC2,SHANK1,SHKBP1,SHOX2,SHROOM1,SLC13A1,SLC17A1,SLC19A2,SLC25A12,SLC26A8,SLC4A8,SLC5A7,SLC6A17,SLC7A6,SLC9A3R1,SLCO1B7,SLMO2,SMAD7,SMAP2,SMTNL1,SND1,SOAT1,SON,SORBS2,SPAG9,SPATA22,SPATA5,SPDYC,SPEG,SPIB,SPTBN5,SQLE,SRCIN1,SSBP3,SSH2,STAC2,STAG1,STAP2,STARD13,STK10,STK38L,STT3B,SULF2,SULT1B1,SYNE1,SYNGAP1,SYVN1,SZT2,TAF13,TAF1C,TAF7L,TAF9,TANC1,TANC2,TAS2R3,TBC1D10B,TBC1D14,TBXA2R,TCP11L2,TEKT5,TEP1,TEX15,TFAP2D,TFG,TGM2,TGM6,THBS1,THRAP3,TINF2,TLK1,TLR3,TLR5,TLR7,TM9SF3,TMEM201,TMEM219,TMEM87B,TNFAIP1,TNKS,TNRC18,TNRC6C,TONSL,TOP3B,TP53I13,TPR,TRAK1,TREM2,TRH,TRHR,TRPM1,TRRAP,TSHZ2,TSKS,TSNAX,TSPEAR,TSPYL2,TTC28,TTC4,TTK,TTN,TTPA,TUB,UACA,UBQLN1,UBR5,UFL1,UGT1A3,UNC13A,UNC13C,URB1,URB2,UTRN,VN1R4,VPS13A,VPS13C,VPS39,WARS,WDR11,WDR64,WIZ,WRN,XIRP2,XKR6,XKR9,XPO7,XPOT,XPR1,YAE1D1,YARS,YTHDC1,YWHAZ,ZBTB40,ZBTB45,ZC3H10,ZC3H6,ZDHHC5,ZEB1,ZFR,ZMYND11,ZNF133,ZNF229,ZNF326,ZNF407,ZNF426,ZNF445,ZNF480,ZNF518B,ZNF530,ZNF532,ZNF536,ZNF551,ZNF565,ZNF607,ZNF721,ZNF77,ZP4
GO:PROTEIN_OLIGOMERIZATION	http://www.broadinstitute.org/gsea/msigdb/cards/GO_PROTEIN_OLIGOMERIZATION	413	0.0014749	0.334654	1	1	AASS,ACACA,ACACB,ACADL,ACADS,ACAT1,ACHE,ACMSD,ACOT13,ACTN2,ACVRL1,ADIPOQ,ADSL,AHNAK,AKR1C1,ALAD,ALDH18A1,ALDH5A1,ALDOA,ALOX5AP,ANGPTL4,ANXA2,ANXA5,ANXA6,APAF1,APOA1BP,AQP11,AR,ARG1,ASL,ATG16L1,ATL1,ATL2,ATL3,ATPIF1,ATXN10,BAX,BCL10,BID,BIRC2,BIRC3,BLM,BRAF,BRK1,C10orf2,C1QL2,C1QTNF1,C1QTNF2,C1QTNF3,C1QTNF6,C2orf44,CAB39,CALHM1,CAMK2D,CAMK2G,CASP8,CAT,CAV1,CAV2,CBR4,CCDC88C,CCL5,CDA,CDH2,CEP57,CHMP2A,CHMP3,CHMP4A,CHMP4B,CHRNA2,CHRNA3,CHRNB2,CHRNB3,CHRNB4,CLDN1,CLPP,CNGA4,COL1A1,COL1A2,COL6A1,COL6A2,COLEC12,CPSF6,CPSF7,CPT1A,CRTC1,CRTC2,CRTC3,CRYAA,CRYZ,CTH,CTNNA1,CTNNB1,CUTC,DCTPP1,DCXR,DECR1,DERL1,DGKD,DGKH,DHPS,DHRS4,DNM1,DNM1L,DPAGT1,DPYS,DPYSL3,DVL2,ECT2,EHD1,EHD3,EHD4,EIF2AK3,ENTPD2,EVL,FADD,FAS,FBP1,FGFRL1,FH,FIS1,FLOT1,GBP5,GCH1,GCHFR,GFPT1,GJA1,GJB1,GLRA1,GLRA3,GLRB,GLS,GLUL,GNMT,GOLGA2,GOPC,GPX3,GRHPR,GRIN1,HACL1,HBA1,HBA2,HBB,HBE1,HGSNAT,HIST1H3A,HIST1H3B,HIST1H3C,HIST1H3D,HIST1H3E,HIST1H3F,HIST1H3G,HIST1H3H,HIST1H3I,HIST1H3J,HIST1H4A,HIST1H4B,HIST1H4C,HIST1H4D,HIST1H4E,HIST1H4F,HIST1H4H,HIST1H4I,HIST1H4J,HIST1H4K,HIST1H4L,HIST3H3,HIST4H4,HLA-DRB1,HM13,HMGCL,HMGCR,HMOX1,HPRT1,HR,HRAS,HSCB,HSD17B10,HSF4,IDE,IGF1R,IGHMBP2,ILK,IMPDH2,INSR,IRAK1,ITPR3,JUP,KCNA1,KCNA10,KCNA2,KCNA3,KCNA4,KCNA5,KCNA6,KCNA7,KCNB1,KCNB2,KCNC1,KCNC2,KCNC3,KCNC4,KCND1,KCND2,KCND3,KCNF1,KCNG1,KCNG2,KCNG3,KCNG4,KCNJ2,KCNRG,KCNS1,KCNS2,KCNS3,KCNV1,KCNV2,KCTD1,KCTD10,KCTD11,KCTD12,KCTD13,KCTD14,KCTD15,KCTD16,KCTD17,KCTD18,KCTD19,KCTD2,KCTD21,KCTD3,KCTD4,KCTD5,KCTD6,KCTD7,KCTD8,KCTD9,KEAP1,LGI1,LNX1,LNX2,LONP1,LRP4,MAGI2,MALT1,ME1,MED24,MFF,MGST1,MICU1,MIF,MIP,MLC1,MLKL,MTMR2,MUC20,NACC1,NACC2,NBR1,NELL2,NLGN1,NLRC4,NLRP3,NOD1,NOD2,NOL3,NPM1,NPM2,NUFIP1,NUP54,NUP62,NUPL1,OAS1,OAT,OGT,OLFM4,OTC,OXA1L,P2RX1,P2RX2,P2RX3,P2RX4,P2RX6,P2RX7,PAM,PANX1,PANX2,PANX3,PCBD1,PCBD2,PDSS1,PDSS2,PEX14,PFKL,PFKM,PKD2L1,PLN,PNPT1,POLQ,PPAT,PPP5C,PRF1,PRKAA1,PRKAB1,PRKCZ,PRND,PRNP,QPRT,RAD51,RASGRP1,RBMX,RIPK1,RIPK3,RNF213,RRM1,RRM2,RXRA,RXRG,RYR3,S100A10,SAMHD1,SBF2,SCARA5,SCUBE1,SCUBE3,SEMG1,SEMG2,SEPT11,SEPT7,SEPT9,SH3GLB1,SHARPIN,SHKBP1,SHMT1,SHMT2,SKI,SKIL,SLC1A1,SLC22A1,SLC22A6,SLC26A5,SLC34A1,SLC6A1,SLC6A4,SLC9A1,SMARCAD1,SNX2,SOD2,SPAG9,SPAST,SPTBN5,SQSTM1,SRR,ST13,STOM,STOML2,STX2,STXBP3,SYT1,TAF10,TEK,TERF1,TGM3,THBS4,THG1L,TK1,TMED10,TMEM120B,TNFAIP1,TNFAIP3,TNFRSF9,TNFSF11,TNNT2,TOR1A,TOR1B,TOR2A,TP53,TP63,TP73,TRADD,TRAF2,TRIM21,TRIM22,TRIM27,TRIM28,TRIM34,TRIM4,TRIM5,TRIM6,TRIM72,TRMT61B,TRPA1,TRPM1,TRPM3,TRPM6,TRPM7,TRPM8,TRPV5,TSC1,TYSND1,UPK1A,USP16,UXS1,VASP,VCP,VWA2,VWF,WIZ,XRCC6,YWHAB,ZBTB1,ZC3H12A,ZNHIT6
GO:ETHANOL_METABOLIC_PROCESS	http://www.broadinstitute.org/gsea/msigdb/cards/GO_ETHANOL_METABOLIC_PROCESS	13	0.0014796	0.334654	1	1	ACSS1,ACSS2,ADH1A,ADH1B,ADH4,ADH5,ADH6,ADH7,ALDH1A1,ALDH1B1,ALDH2,ALDH3B1,ALDH3B2
GO:REGULATION_OF_LYMPHOCYTE_APOPTOTIC_PROCESS	http://www.broadinstitute.org/gsea/msigdb/cards/GO_REGULATION_OF_LYMPHOCYTE_APOPTOTIC_PROCESS	54	0.001515	0.334654	1	1	ADA,ADAM8,AURKB,BAX,BBC3,BCL10,BCL6,BIRC7,BMP4,BTK,CCL5,CD27,CD274,CD3G,CD74,DOCK8,FADD,FAS,FNIP1,FOXP1,GIMAP8,GPAM,HIF1A,HSH2D,IDO1,IL10,IL2,IRS2,JAK3,LGALS13,LGALS14,LGALS16,LGALS3,LGALS9,LYN,MIF,NFKBID,NOC2L,P2RX7,PDCD1,PIP,PRELID1,PRKCQ,PTEN,RAG1,RIPK3,RORC,SLC39A10,SLC46A2,TGFB2,TP53,TSC22D3,WNT5A,ZC3H8
GO:NEGATIVE_REGULATION_OF_TRANSCRIPTION_FACTOR_IMPORT_INTO_NUCLEUS	http://www.broadinstitute.org/gsea/msigdb/cards/GO_NEGATIVE_REGULATION_OF_TRANSCRIPTION_FACTOR_IMPORT_INTO_NUCLEUS	39	0.0015297	0.334654	1	1	AKAP1,BMP7,C1QTNF3,CCDC22,CD36,CREB3,CYLD,DYRK2,FAF1,FBXW11,G3BP2,GSK3B,IL10,KEAP1,LITAF,MAPK7,MDFI,MTOR,MXI1,NF1,NFKBIA,NFKBIB,NFKBIE,NFKBIL1,NLRP3,NOV,PKD1,PKD2,PPM1A,PPM1B,PSMD10,PYDC2,RAB23,SRI,SUFU,TBC1D10C,THRA,TONSL,ZC3H12A
GO:MONOCYTE_CHEMOTAXIS	http://www.broadinstitute.org/gsea/msigdb/cards/GO_MONOCYTE_CHEMOTAXIS	31	0.0015346	0.334654	1	1	ANXA1,CCL1,CCL11,CCL13,CCL14,CCL15,CCL16,CCL18,CCL19,CCL2,CCL20,CCL21,CCL23,CCL25,CCL3,CCL4,CCL5,CCL7,CCL8,FLT1,FOLR2,IL6,IL6R,LGALS3,PDGFB,PTPRO,S100A12,TNFRSF11A,TNFSF11,XCL1,XCL2
GO:DENDRITIC_CELL_MIGRATION	http://www.broadinstitute.org/gsea/msigdb/cards/GO_DENDRITIC_CELL_MIGRATION	21	0.0015448	0.334654	1	1	ANO6,ARHGEF5,CCL19,CCL21,CCL5,CCR1,CCR2,CCR5,CCR6,CCR7,CDC42,CXCR1,CXCR2,CXCR4,DOCK8,EPS8,HMGB1,NLRP10,NLRP12,PIK3CG,TRPM4
BIOCARTA:NDKDYNAMIN_PATHWAY	http://www.broadinstitute.org/gsea/msigdb/cards/BIOCARTA_NDKDYNAMIN_PATHWAY	18	0.0016097	0.334654	1	1	AMPH,AP2A1,AP2M1,BIN1,CALM1,CALM2,CALM3,DNM1,EPN1,EPS15,NME1,NME2,PICALM,PPP3CA,PPP3CB,PPP3CC,SYNJ1,SYNJ2
GO:NEGATIVE_REGULATION_OF_RECEPTOR_MEDIATED_ENDOCYTOSIS	http://www.broadinstitute.org/gsea/msigdb/cards/GO_NEGATIVE_REGULATION_OF_RECEPTOR_MEDIATED_ENDOCYTOSIS	17	0.0016197	0.334654	1	1	ANXA2,APOC1,APOC2,APOC3,ARF6,ATXN2,DLG4,LRRTM1,LRRTM2,MTMR2,PICALM,PROM2,RABGEF1,RAC1,SDCBP,UBQLN2,UNC119
PID:PRL_SIGNALING_EVENTS_PATHWAY	http://www.broadinstitute.org/gsea/msigdb/cards/PID_PRL_SIGNALING_EVENTS_PATHWAY	23	0.0016204	0.334654	1	1	AGT,ATF5,BCAR1,CCNA2,CCNE1,CDK2,CDKN1A,EGR1,ITGA1,ITGB1,MAPK1,MAPK3,PTP4A1,PTP4A2,PTP4A3,RABGGTA,RABGGTB,RAC1,RHOA,RHOC,ROCK1,SRC,TUBA1B
GO:DEVELOPMENTAL_GROWTH_INVOLVED_IN_MORPHOGENESIS	http://www.broadinstitute.org/gsea/msigdb/cards/GO_DEVELOPMENTAL_GROWTH_INVOLVED_IN_MORPHOGENESIS	102	0.0016856	0.334654	1	1	ABL1,ALCAM,APP,AREG,AURKA,BDNF,BIN3,BMP4,CCL11,CDK5,COBL,CPNE1,CSF1,DCLK1,DCX,DVL1,EFNA5,EIF2AK4,EMX1,EPB41L5,EPYC,ESR1,FGF1,FGF10,FGFR2,FLRT1,FLRT3,FMN1,FMOD,HNF1B,HOXD13,IMPACT,IQGAP1,ITGB1,KDM5B,KIF26B,LAMB2,LHX1,LHX2,LRP6,MAGI2,MAP1B,MAPT,MED1,MED12,MESP1,NDEL1,NDN,NLGN3,NOTCH1,NRN1L,NRP1,NRP2,OGN,PLXNA1,PLXNA3,PLXNB1,POSTN,POU4F2,POU4F3,PPP3CB,PRKCZ,PTK7,RAPH1,RARG,RDH10,S1PR1,SALL1,SEMA3A,SEMA3F,SEMA5B,SEMA7A,SFRP1,SFRP2,SHH,SIRT6,SLC9A6,SLIT1,SLIT2,SLIT3,SOX9,SPG11,SPRY1,SPRY2,STK11,TBX2,TGFB1,TGFBR2,TIAM1,TNC,TRIM28,ULK1,ULK2,USP9X,VANGL2,VCL,WNT11,WNT3A,WNT5A,WNT7B,YAP1,ZEB2
GO:NEGATIVE_REGULATION_OF_INTERLEUKIN_2_PRODUCTION	http://www.broadinstitute.org/gsea/msigdb/cards/GO_NEGATIVE_REGULATION_OF_INTERLEUKIN_2_PRODUCTION	16	0.0016904	0.334654	1	1	CD276,CD34,EZR,FOXP3,GATA3,GBP1,HAVCR2,HDAC7,IL20RB,KAT5,LAG3,PRNP,SFTPD,TNFAIP3,TRIM27,XCL1
SCZ_COMPOSITE	https://www.ncbi.nlm.nih.gov/pubmed/24463508	1744	0.0017877	0.337052	1	1	AAK1,AARS,AATK,ABCA2,ABCA3,ABCD3,ABCG1,ABCG4,ABHD12,ABI1,ABI2,ABLIM1,ABR,ACBD5,ACCSL,ACO1,ACO2,ACOT6,ACP1,ACSL3,ACSL4,ACSL5,ACSL6,ACTA2,ACTB,ACTL7B,ACTN1,ACTN2,ACTN4,ACTR1A,ACTR1B,ACTR2,ACTR3,ADAMTS1,ADAMTS3,ADAMTS6,ADAP1,ADARB1,ADCY1,ADCY5,ADCY7,ADD1,ADD3,ADNP,ADRBK1,AFF3,AFF4,AGAP1,AGAP2,AGAP3,AGPAT3,AGRN,AGTPBP1,AHCYL1,AHDC1,AHNAK,AHNAK2,AK1,AK5,AKAP6,AKAP9,AKR1A1,AKR7A2,AKT1,AKT3,AKTIP,ALAS1,ALCAM,ALDH16A1,ALDH1L2,ALDH2,ALDH5A1,ALDH6A1,ALDH7A1,ALDOA,ALDOC,ALMS1,ALOX15,ALS2,ALS2CL,AMPH,AMZ1,ANAPC1,ANAPC5,ANK1,ANK2,ANK3,ANKFY1,ANKRD11,ANKRD17,ANKRD22,ANKRD50,ANKRD52,ANKS1B,ANO9,ANXA2,ANXA5,ANXA6,AOX1,AP1B1,AP1S1,AP2A1,AP2A2,AP2B1,AP2M1,AP2S1,AP3D1,APBA1,APBB1,APC,APC2,APLP1,APOD,APOE,APOL2,APOL5,APP,AQP4,ARAP1,ARAP2,ARF3,ARF5,ARFGEF1,ARHGAP20,ARHGAP21,ARHGAP23,ARHGAP32,ARHGAP33,ARHGAP35,ARHGDIA,ARHGEF10,ARHGEF11,ARHGEF12,ARHGEF15,ARHGEF17,ARHGEF2,ARHGEF38,ARHGEF4,ARHGEF7,ARID1A,ARID1B,ARID2,ARNT2,ARPC2,ARPC3,ARPP21,ARRB1,ARRDC1,ARSE,ARVCF,ASAP1,ASH1L,ASTL,ASXL1,ATF7IP,ATG12,ATG2A,ATG2B,ATG9A,ATIC,ATMIN,ATP13A2,ATP1A1,ATP1A2,ATP1A3,ATP1B1,ATP1B2,ATP2A2,ATP2B1,ATP2B2,ATP2B3,ATP2B4,ATP5A1,ATP5B,ATP5D,ATP5I,ATP5O,ATP6V0A1,ATP6V0D1,ATP6V1A,ATP6V1B2,ATP6V1C1,ATP6V1D,ATP6V1E1,ATP6V1G2,ATP6V1H,ATP8A1,ATP9A,ATXN1,AUTS2,AXL,B3GAT1,BAG3,BAI1,BAI2,BAIAP2,BAP1,BASP1,BAZ2A,BCAN,BCAT1,BCL9L,BCORL1,BCR,BIN1,BIRC6,BLVRB,BMPR2,BPTF,BRD4,BRPF1,BRSK1,BRSK2,BSN,BTNL2,BZRAP1,C10orf35,C14orf28,C16orf62,C17orf49,C17orf97,C1orf185,C1QC,C20orf197,C2CD2L,C6orf222,C7orf60,C9orf114,C9orf172,CA10,CA2,CA4,CABIN1,CACNA1A,CACNA1B,CACNA1C,CACNA1D,CACNA1E,CACNA1F,CACNA1G,CACNA1H,CACNA1I,CACNA1S,CACNA2D1,CACNA2D2,CACNA2D3,CACNA2D4,CACNB1,CACNB2,CACNB3,CACNB4,CACNG1,CACNG2,CACNG3,CACNG4,CACNG5,CACNG6,CACNG7,CACNG8,CACYBP,CADPS,CALM1,CALM3,CAMK2A,CAMK2B,CAMK2D,CAMK2G,CAMK2N1,CAMK4,CAMKK1,CAMKK2,CAMKV,CAMSAP1,CAMTA1,CAMTA2,CAND1,CANX,CAP2,CAPG,CAPN9,CAPZA1,CAPZA2,CAPZB,CARD6,CASKIN1,CASP4,CBR1,CBR3,CBR4,CBX6,CBX8,CC2D1A,CCDC108,CCDC136,CCDC137,CCDC30,CCDC39,CCDC47,CCDC84,CCT2,CCT3,CCT4,CCT5,CCT6A,CCT7,CCT8,CCT8L2,CD14,CDC42BPA,CDC42BPB,CDCA7,CDCA7L,CDH13,CDH2,CDH5,CDIP1,CDK16,CDK17,CDK5,CDK5R1,CDK5R2,CDKL5,CEACAM18,CELF2,CELF5,CELSR2,CELSR3,CEND1,CEP164,CEP170,CEP290,CERK,CES4A,CFL1,CHCHD3,CHCHD6,CHD3,CHD4,CHD5,CHD6,CHD8,CHMP2A,CHMP4B,CHN1,CHN2,CHST2,CHSY1,CIC,CISD1,CIT,CKAP4,CKAP5,CKB,CKMT1B,CLASP1,CLASP2,CLCN1,CLCN3,CLEC16A,CLEC3A,CLIC5,CLIP3,CLNS1A,CLPX,CLSPN,CLSTN1,CLTC,CLU,CMPK2,CNNM3,CNTN1,CNTN2,CNTN3,CNTNAP1,COBL,COG7,COL15A1,COL27A1,COL3A1,COL6A2,COPG1,CORO1A,CORO1C,CORO2B,COX4I1,COX5B,COX6B1,COX6C,COX7A2L,CPE,CPLX1,CPLX2,CPNE5,CPT1C,CR1L,CREBBP,CRMP1,CRTAC1,CRTC1,CRYBG3,CRYM,CS,CSE1L,CSMD2,CSPG4,CST3,CTBP1,CTNNA1,CTNNA2,CTNNB1,CTNND1,CTNND2,CUL3,CUL9,CUX1,CUX2,CUZD1,CYFIP2,CYTH1,DAB2IP,DAGLA,DAGLB,DAPK1,DARC,DARS,DBNL,DCAF6,DCHS2,DCLK1,DCST1,DCTN1,DCTN2,DDAH1,DDHD2,DDN,DDX1,DDX10,DDX24,DDX3X,DENND5A,DGCR2,DGKZ,DHX30,DHX8,DICER1,DIDO1,DIP2A,DIP2B,DIP2C,DIRAS2,DISP2,DLC1,DLD,DLG1,DLG2,DLG3,DLG4,DLG5,DLGAP1,DLGAP2,DLGAP3,DLGAP4,DLL4,DLST,DMD,DMWD,DMXL2,DNAH1,DNAH9,DNAJA1,DNAJB4,DNAJB6,DNAJC13,DNAJC6,DNASE1L2,DNM1,DNM2,DNM3,DOCK10,DOCK3,DOCK4,DOCK9,DOPEY1,DOPEY2,DOT1L,DPEP2,DPM1,DPP8,DPYD,DPYSL2,DPYSL3,DSCAM,DSCAML1,DST,DSTN,DTNA,DTX1,DUOXA1,DUOXA2,DUSP15,DUSP8,DVL1,DYNC1H1,DYNC1I1,DYNC1LI2,DYNLL1,DYNLL2,DYNLRB1,DYNLRB2,EDEM2,EEF1A1,EEF1A2,EEF1D,EEF1G,EEF2,EEF2K,EFHD2,EFTUD2,EGFL7,EGR1,EHD1,EHD3,EHMT1,EHMT2,EIF4A2,EIF4ENIF1,EIF4G1,EIF4G2,EIF4G3,EIF5,ELFN2,ELMO2,EMC1,EML2,EML6,EMR1,EMR3,ENC1,ENO1,ENO3,ENPP6,EP300,EP400,EPB41,EPB41L1,EPB41L3,EPC1,EPHA2,EPHA4,EPN1,EPRS,EPS15L1,EPYC,ERBB2,ERC1,ERC2,ERF,ESAM,ESCO2,ESPN,ESR2,EVC2,EVI5L,EVL,EXD3,EXOC1,EXOC2,EXOC3,EXOC4,EXOC8,EXTL1,EXTL3,EZR,FABP4,FADS2,FAM115A,FAM120A,FAM13C,FAM160A2,FAM160B1,FAM160B2,FAM171B,FAM179B,FAM3D,FAM49A,FAM65A,FAM83C,FARP1,FARSA,FARSB,FASN,FASTKD5,FAT1,FAT2,FAT3,FAT4,FBXL16,FBXL18,FBXL19,FBXO31,FBXO39,FBXO41,FBXO7,FCGBP,FCHO1,FKBP8,FKBPL,FLNA,FLOT1,FLOT2,FMN2,FMNL2,FMNL3,FN1,FN3KRP,FOXK2,FOXO3,FOXRED1,FRMPD4,FRY,FSCN1,FSD1,FSD1L,FTH1,FYN,GABBR1,GABBR2,GABRA1,GAP43,GAPDH,GARNL3,GAS7,GBAS,GBF1,GCN1L1,GDI1,GDI2,GDPD5,GFAP,GFOD1,GIF,GIT1,GJA1,GLI2,GLI3,GLUD1,GLUL,GNA13,GNAI2,GNAL,GNAS,GNAZ,GNB1,GNB2,GNB4,GNB5,GNL1,GNPAT,GOT1,GPAM,GPHN,GPI,GPM6A,GPR115,GPR153,GPR158,GPR162,GPRC5B,GPRIN1,GPRIN3,GRAMD1B,GRIA3,GRID2,GRIK3,GRIK5,GRIN1,GRIN2A,GRIN2B,GRIN2D,GRM4,GRM5,GSK3B,GSN,GSTM3,GTF3C1,GTF3C2,GTPBP3,GXYLT2,H2AFV,HADHA,HADHB,HAPLN2,HAUS6,HAUS8,HCFC1,HCK,HCN2,HDAC4,HDAC5,HDLBP,HEATR5B,HECTD1,HERC1,HERC2,HIPK1,HIPK2,HIPK3,HIST1H1E,HIST1H2AG,HIST1H2BE,HIST1H4I,HIVEP1,HIVEP2,HIVEP3,HK1,HLA-C,HMGCR,HMGXB3,HNRNPUL1,HOMER1,HPS3,HSD17B4,HSP90AA1,HSP90AB1,HSPA2,HSPA4,HSPA4L,HSPA5,HSPA6,HSPA8,HSPA9,HSPB1,HSPD1,HSPH1,HTATSF1,HTR2A,HTR7,HTT,HUWE1,IDH2,IDS,IER2,IFNAR2,IFT140,IFT81,IGFL2,IGSF22,IGSF8,IGSF9B,IKBIP,IL36B,ILVBL,IMMT,INA,INO80,INPP4A,INPP5A,INSRR,INTS1,INTS10,INTS6,IPO13,IPO4,IPO5,IQSEC1,IQSEC2,IQSEC3,IRGQ,IRS1,IRS2,ITGA6,ITM2B,ITM2C,ITPR1,ITSN1,JAK1,JARID2,JPH3,JPH4,KALRN,KBTBD11,KCNA2,KCNB1,KCNC3,KCND2,KCNH1,KCNH3,KCNH6,KCNH7,KCNMA1,KCNQ2,KCNQ3,KCNQ5,KCNT1,KCTD12,KCTD6,KCTD8,KDM4B,KDM5C,KDM6B,KIAA1045,KIAA1109,KIAA1217,KIAA1244,KIAA1429,KIAA2018,KIF13B,KIF14,KIF18A,KIF1A,KIF1B,KIF21A,KIF21B,KIF2A,KIF3C,KIF5A,KIF5B,KIF5C,KIF6,KIFC2,KLC1,KLC2,KLF12,KLHDC1,KLHL20,KLHL22,KNDC1,KPNA1,KPNB1,KRAS,KRT15,KRT20,KRT25,KRT82,KXD1,L1CAM,LAMA1,LAMA2,LAMA4,LANCL2,LARGE,LARP7,LARS2,LCT,LDHA,LDHB,LENG1,LHFPL4,LHX6,LIMD1,LIN7B,LIN7C,LINGO1,LIPK,LLGL1,LLGL2,LMO7,LMTK2,LMTK3,LPAR3,LPHN1,LPHN2,LPHN3,LPIN2,LRP1,LRP3,LRP4,LRP8,LRPPRC,LRRC41,LRRC47,LRRC4B,LRRC7,LRRC8B,LRRN2,LSAMP,LSM3,LUZP1,LYN,LYNX1,MACF1,MADD,MAGEC1,MAGED1,MAGI2,MAGT1,MAMDC4,MAML2,MAN2A2,MAOA,MAOB,MAP1A,MAP1B,MAP1LC3A,MAP2,MAP2K1,MAP3K12,MAP4,MAP4K4,MAP6,MAP6D1,MAP7D1,MAPK1,MAPK3,MAPK4,MAPK8,MAPK8IP1,MAPK8IP3,MAPKBP1,MAPRE2,MAPRE3,MAPT,MARK2,MARK4,MAST1,MAST2,MAST4,MAZ,MBD5,MBP,MBTPS1,MDH1,MDM1,MED13,MED13L,MED14,MED16,MED29,MEF2D,METTL14,MFHAS1,MGAT5B,MGME1,MIB1,MICAL2,MIF,MINK1,MKI67,MKL2,MLLT4,MMP24,MOG,MON2,MOV10,MPG,MPP2,MPRIP,MRC2,MSN,MTCH2,MTMR4,MTOR,MTSS1L,MUC17,MUC5B,MUC6,MYADML2,MYBPHL,MYCBP2,MYH10,MYH11,MYH14,MYH7B,MYH9,MYL6,MYL6B,MYO10,MYO16,MYO18A,MYO18B,MYO1D,MYO5A,MYO6,MYOF,MYOZ2,MYT1L,NACAD,NALCN,NAP1L2,NAPA,NAPB,NAPG,NAT8L,NAV1,NAV2,NAV3,NBEA,NCAM2,NCAN,NCDN,NCKAP1,NCKIPSD,NCOA1,NCOA2,NCOA6,NCOR1,NCOR2,NDRG2,NDRG4,NDST1,NDUFA13,NDUFA2,NDUFA4,NDUFA7,NDUFB10,NDUFB6,NDUFB7,NDUFS1,NDUFS2,NDUFS3,NEB,NEFH,NEFM,NEGR1,NEURL4,NF1,NFASC,NFIC,NFIX,NGEF,NHSL1,NIPAL3,NIPBL,NISCH,NLGN2,NLGN3,NLRP1,NME1,NME8,NNT,NOMO1,NOS2,NOS3,NPAS2,NPEPPS,NPRL2,NPTN,NPTXR,NR0B2,NR2F1,NRCAM,NRGN,NRIP1,NRXN1,NRXN2,NRXN3,NSD1,NSF,NSFL1C,NTRK2,NTRK3,NUMA1,NUP210,NUP37,NUP54,NUP98,NUPL2,NVL,NWD1,NXF3,NYNRIN,OBSCN,OGDH,OGT,OLFM1,OMG,OPA1,OPCML,OXCT1,OXR1,P2RY2,PABPC1,PACS1,PACS2,PACSIN1,PAG1,PAICS,PAK1,PAK6,PALM,PALM2,PAPPA2,PAQR8,PAQR9,PARM1,PAX5,PBX1,PBXIP1,PCBP2,PCDH1,PCDH10,PCDH7,PCDH9,PCDHGA12,PCDHGC3,PCLO,PCMT1,PCNT,PCNX,PCNXL2,PCNXL3,PDCD11,PDCD6IP,PDE2A,PDE3B,PDE4B,PDE8B,PDHA1,PDHB,PDS5B,PDZD2,PDZD8,PEA15,PEBP1,PEG3,PER1,PEX1,PFKL,PFKM,PFKP,PFN2,PGAM1,PGD,PGK1,PGM2L1,PHACTR1,PHB,PHC2,PHF12,PHF19,PHF20,PHF23,PHF7,PHGDH,PHYHIP,PI15,PI4KA,PIGQ,PIK3C2B,PIK3CB,PIK3R3,PIKFYVE,PIN1,PINK1,PIP4K2A,PIP4K2B,PIP5K1C,PITPNM1,PITPNM2,PJA2,PKD1,PKP4,PLA2G12B,PLCB1,PLCH2,PLCL2,PLD3,PLEKHA6,PLEKHH1,PLP1,PLXNA1,PLXNA2,PLXNA4,PLXNB1,PLXND1,PMFBP1,PML,POGZ,POLL,POLR2A,POMT1,PPARGC1A,PPFIA1,PPFIA2,PPFIA3,PPFIA4,PPIA,PPM1E,PPP1CA,PPP1CB,PPP1R12A,PPP1R14D,PPP1R7,PPP1R9B,PPP2R1A,PPP2R2C,PPP2R5B,PPP3CA,PPP3CB,PRDX1,PRDX2,PRDX6,PREX1,PREX2,PRICKLE2,PRKACB,PRKAR1A,PRKAR2A,PRKAR2B,PRKCB,PRKCE,PRKCG,PRPF8,PRPH,PRR12,PRRC2A,PRRC2C,PRSS38,PRUNE2,PSAP,PSAPL1,PSD,PSD3,PSG2,PSMD2,PSPC1,PTAFR,PTCH1,PTEN,PTK2,PTK2B,PTPN11,PTPN23,PTPN3,PTPN5,PTPRD,PTPRF,PTPRG,PTPRJ,PTPRM,PTPRN2,PTPRS,PTPRT,PTPRZ1,PUF60,PUM1,PUM2,PURA,PYCARD,PYCRL,PYGB,R3HDM1,R3HDM2,RAB13,RAB15,RAB1A,RAB1B,RAB35,RAB3A,RAB3GAP2,RAB5B,RAB5C,RAB6A,RAB6B,RAB7A,RAC1,RAD54L2,RALA,RALGAPA1,RALGAPB,RALGDS,RANBP6,RAP1A,RAP1GAP,RAP1GAP2,RAP1GDS1,RAPGEF1,RAPGEF2,RAPGEF4,RAPGEFL1,RARG,RASGRF1,RASGRP1,RB1CC1,RBX1,RC3H1,RC3H2,RECK,RELN,RERE,REV3L,RFX3,RGL2,RGS12,RGS7,RGS7BP,RHBDF1,RHOB,RHOBTB2,RHOG,RIF1,RIMBP2,RIMS1,ROCK2,RPH3A,RPL12,RPL14,RPL38,RPL5,RPL7,RPL8,RPLP0,RPN1,RPRD2,RPS13,RPS14,RPS18,RPS25,RPS27,RPS3,RPTOR,RPUSD3,RRP1B,RTN1,RTN3,RTN4,RTN4R,RUFY3,RUNDC3B,RUSC1,RUSC2,RYR2,RYR3,SAFB2,SALL2,SAMD4B,SAP130,SAP30BP,SASH1,SBF1,SBNO1,SCAF1,SCAP,SCCPDH,SCD,SCFD1,SCN2A,SCN8A,SCRN1,SDF4,SEC14L1,SEC16A,SEC23A,SEC31A,SECISBP2L,SEPT10,SEPT11,SEPT2,SEPT3,SEPT4,SEPT5,SEPT6,SEPT7,SEPT8,SEPT9,SETD5,SETX,SEZ6L2,SFN,SFXN1,SFXN5,SGIP1,SGSM2,SH3BP4,SH3GL1,SH3GL2,SH3GLB2,SH3TC2,SHANK1,SHANK3,SHKBP1,SHOX2,SHROOM1,SIPA1L1,SIPA1L2,SIPA1L3,SIRPA,SKI,SLC12A5,SLC12A6,SLC13A1,SLC17A1,SLC17A7,SLC19A2,SLC1A2,SLC22A17,SLC24A2,SLC25A11,SLC25A12,SLC25A13,SLC25A18,SLC25A22,SLC25A23,SLC25A3,SLC25A4,SLC25A5,SLC26A8,SLC27A4,SLC4A3,SLC4A4,SLC4A8,SLC5A7,SLC6A1,SLC6A17,SLC7A6,SLC8A1,SLC8A2,SLC9A3R1,SLCO1B7,SLITRK5,SLMO2,SMAD7,SMAP2,SMARCA2,SMARCA4,SMARCC2,SMG1,SMPD3,SMTNL1,SNAP25,SNAP91,SND1,SNPH,SNTA1,SNTB2,SNX27,SNX4,SOAT1,SOBP,SON,SORBS2,SORL1,SORT1,SPAG9,SPARCL1,SPATA22,SPATA5,SPDYC,SPECC1,SPEG,SPEN,SPHKAP,SPIB,SPIRE1,SPRED1,SPRN,SPTAN1,SPTB,SPTBN1,SPTBN2,SPTBN4,SPTBN5,SQLE,SRC,SRCIN1,SREBF2,SRGAP3,SRI,SRRM2,SSBP3,SSH2,STAC2,STAG1,STAP2,STARD13,STIP1,STK10,STK25,STK38L,STOM,STOX2,STRN4,STT3B,STX1B,STXBP1,STXBP3,STXBP5,SUCLA2,SULF2,SULT1B1,SV2B,SYMPK,SYN1,SYNE1,SYNGAP1,SYNGR1,SYNGR3,SYNJ1,SYNPO,SYP,SYT1,SYT5,SYT7,SYVN1,SZT2,TAF13,TAF1C,TAF7L,TAF9,TAGLN3,TANC1,TANC2,TAOK1,TAOK2,TAS2R3,TBC1D10B,TBC1D14,TBC1D24,TBC1D9,TBC1D9B,TBCB,TBXA2R,TCF20,TCF25,TCF4,TCP1,TCP11L2,TEF,TEKT5,TEP1,TEX15,TFAM,TFAP2D,TFG,TGM2,TGM6,THBS1,THRA,THRAP3,TIAM1,TINF2,TJP1,TJP2,TLE3,TLK1,TLN2,TLR3,TLR5,TLR7,TM9SF3,TMEM132A,TMEM151A,TMEM151B,TMEM201,TMEM219,TMEM63B,TMEM87B,TMEM8B,TMOD1,TMOD2,TNC,TNFAIP1,TNIK,TNK2,TNKS,TNPO2,TNR,TNRC18,TNRC6B,TNRC6C,TNS3,TOLLIP,TOM1L2,TOMM20,TOMM70A,TONSL,TOP3B,TP53I13,TPM1,TPM3,TPM4,TPPP,TPR,TRAK1,TRAK2,TRAP1,TRAPPC10,TRAPPC3,TREM2,TRH,TRHR,TRIM2,TRIM3,TRIM32,TRIM37,TRIM9,TRIO,TRIP12,TRO,TRPC4AP,TRPM1,TRPM3,TRRAP,TSC2,TSC22D1,TSHZ1,TSHZ2,TSKS,TSNAX,TSPAN7,TSPEAR,TSPYL2,TSPYL4,TTBK1,TTBK2,TTC28,TTC3,TTC4,TTC7B,TTK,TTLL7,TTN,TTPA,TTYH1,TTYH3,TUB,TUBA1A,TUBA1B,TUBA4A,TUBB2A,TUBB2B,TUBB3,TUFM,TULP4,TXNL1,UACA,UBA1,UBAP2L,UBC,UBE2N,UBE2O,UBE2V2,UBE3B,UBE3C,UBQLN1,UBQLN2,UBR3,UBR5,UCHL1,UFL1,UGT1A3,UHRF1BP1L,ULK1,ULK2,UNC13A,UNC13C,UNC5A,UQCRC1,UQCRC2,URB1,URB2,USP22,USP32,USP34,USP9X,UTRN,VAMP2,VAPA,VAPB,VCAN,VCL,VCP,VDAC1,VDAC2,VDAC3,VIM,VN1R4,VPS13A,VPS13C,VPS13D,VPS35,VPS39,VPS41,VPS52,VSNL1,WARS,WASF1,WASF3,WASL,WDFY3,WDR11,WDR13,WDR6,WDR64,WDR7,WIZ,WNK1,WNK2,WRN,WWC1,XIRP2,XKR6,XKR9,XPO6,XPO7,XPOT,XPR1,YAE1D1,YARS,YES1,YTHDC1,YWHAB,YWHAE,YWHAG,YWHAH,YWHAQ,YWHAZ,ZBTB40,ZBTB45,ZC3H10,ZC3H4,ZC3H6,ZC3H7B,ZCCHC14,ZDHHC5,ZEB1,ZEB2,ZER1,ZFHX2,ZFR,ZFYVE1,ZHX3,ZMIZ1,ZMIZ2,ZMYND11,ZNF133,ZNF229,ZNF326,ZNF407,ZNF426,ZNF445,ZNF480,ZNF518B,ZNF530,ZNF532,ZNF536,ZNF551,ZNF565,ZNF607,ZNF721,ZNF77,ZNFX1,ZP4,ZYG11B
GO:ADHERENS_JUNCTION_ORGANIZATION	http://www.broadinstitute.org/gsea/msigdb/cards/GO_ADHERENS_JUNCTION_ORGANIZATION	69	0.0019047	0.337052	1	1	ACTN1,ACTN2,ANG,ARHGAP6,ARHGEF7,BCL2,CADM1,CADM2,CADM3,CDC42,CDH1,CDH10,CDH11,CDH12,CDH13,CDH15,CDH17,CDH18,CDH2,CDH24,CDH3,CDH4,CDH5,CDH6,CDH7,CDH8,CDH9,CSK,CTNNA1,CTNNB1,CTNND1,CTTN,DLC1,DLG5,DSP,FERMT2,HIPK1,ITGA2,JUP,LAMA5,MLLT4,NUMB,NUMBL,PDPK1,PIP5K1A,PIP5K1C,PKP2,PTK2B,PTPRK,PVR,PVRL1,PVRL2,PVRL3,PVRL4,RAB8B,RAMP2,RCC2,RHOD,SMAD7,SORBS1,SRC,TAOK2,TBCD,TESK2,THY1,TRIP6,VCL,WHAMM,ZNF703
KEGG:ASCORBATE_AND_ALDARATE_METABOLISM	http://www.broadinstitute.org/gsea/msigdb/cards/KEGG_ASCORBATE_AND_ALDARATE_METABOLISM	25	0.0019343	0.337052	1	1	ALDH1B1,ALDH2,ALDH3A2,ALDH7A1,ALDH9A1,MIOX,UGDH,UGT1A1,UGT1A10,UGT1A3,UGT1A4,UGT1A5,UGT1A6,UGT1A7,UGT1A8,UGT1A9,UGT2A1,UGT2A3,UGT2B10,UGT2B11,UGT2B15,UGT2B28,UGT2B4,UGT2B7
KEGG:DRUG_METABOLISM_OTHER_ENZYMES	http://www.broadinstitute.org/gsea/msigdb/cards/KEGG_DRUG_METABOLISM_OTHER_ENZYMES	49	0.0019682	0.337052	1	1	CDA,CES2,CYP2A13,CYP2A6,CYP2A7,CYP3A4,CYP3A43,CYP3A5,CYP3A7,DPYD,DPYS,GMPS,GUSB,HPRT1,IMPDH1,IMPDH2,ITPA,NAT1,NAT2,TK1,TK2,TPMT,TYMP,UCK1,UCK2,UCKL1,UGT1A1,UGT1A10,UGT1A3,UGT1A4,UGT1A5,UGT1A6,UGT1A7,UGT1A8,UGT1A9,UGT2A1,UGT2A3,UGT2B10,UGT2B11,UGT2B15,UGT2B28,UGT2B4,UGT2B7,UMPS,UPB1,UPP1,UPP2,XDH
GO:NEURON_PROJECTION_EXTENSION	http://www.broadinstitute.org/gsea/msigdb/cards/GO_NEURON_PROJECTION_EXTENSION	51	0.0019745	0.337052	1	1	ALCAM,AURKA,CDK5,CPNE1,DCLK1,DCX,DVL1,EIF2AK4,EMX1,EPYC,FLRT1,FLRT3,FMOD,IMPACT,IQGAP1,ITGB1,LAMB2,LHX2,MAP1B,MAPT,NDEL1,NDN,NLGN3,NRN1L,NRP1,NRP2,OGN,PLXNA1,PLXNA3,PLXNB1,POSTN,POU4F2,POU4F3,PPP3CB,PRKCZ,RAPH1,SEMA3A,SEMA3F,SEMA5B,SEMA7A,SLC9A6,SLIT1,SLIT2,SLIT3,SPG11,STK11,TIAM1,ULK1,ULK2,USP9X,VCL
GO:ACETYLTRANSFERASE_ACTIVITY	http://www.broadinstitute.org/gsea/msigdb/cards/GO_ACETYLTRANSFERASE_ACTIVITY	92	0.0019786	0.337052	1	1	AANAT,ACAT1,ACAT2,ARRB1,ATAT1,ATF2,BAZ1A,BRCA2,CDYL,CHAT,CLOCK,CRAT,CREBBP,CSRP2BP,EDF1,ELP3,ELP4,EP300,EPC1,ESCO1,ESCO2,FASN,GCAT,GNPAT,GNPNAT1,GTF3C4,HADHA,HAT1,HCFC1,HGSNAT,IFNB1,ING3,KAT2A,KAT2B,KAT5,KAT6A,KAT6B,KAT7,KAT8,LPCAT1,LPCAT4,MCRS1,MED24,MOGAT2,NAA10,NAA11,NAA15,NAA16,NAA20,NAA25,NAA30,NAA40,NAA50,NAA60,NAGS,NAT1,NAT10,NAT14,NAT2,NAT6,NAT8,NAT8L,NAT9,NCOA1,NCOA2,NCOA3,OGT,PAFAH1B2,PAFAH1B3,PHF20,SAP130,SAT1,SAT2,SATL1,SMARCE1,SRCAP,SUPT3H,SUPT7L,TADA1,TADA2A,TADA2B,TADA3,TAF1,TAF10,TAF12,TAF1L,TAF5,TAF5L,TAF6L,TAF9,USP22,WDR5
GO:REGULATION_OF_LEUKOCYTE_PROLIFERATION	http://www.broadinstitute.org/gsea/msigdb/cards/GO_REGULATION_OF_LEUKOCYTE_PROLIFERATION	200	0.002238	0.367393	1	1	ADA,ADK,AGER,AHR,AIF1,ANXA1,ATM,BCL2,BCL6,BMP4,BST1,BTN2A2,C10orf54,CARD11,CASP3,CCDC88B,CCL19,CCL5,CCL8,CCR2,CD1D,CD209,CD244,CD274,CD276,CD28,CD300A,CD38,CD3E,CD4,CD40,CD40LG,CD46,CD55,CD59,CD6,CD74,CD80,CD81,CD86,CDKN1A,CDKN2A,CEBPB,CHRNB2,CLC,CLCF1,CLEC4G,CORO1A,CSF1,CTLA4,CTNNB1,DHPS,DLG1,DNAJA3,EBI3,EFNB1,EPO,ERBB2,FADD,FGF10,FLT3LG,FOXJ1,FOXP3,GAL,GLMN,GNRH1,GPAM,GPR183,GREM1,GSTP1,HAVCR2,HES1,HHLA2,HLA-A,HLA-DMB,HLA-DPA1,HLA-DPB1,HLA-DRB1,HLA-E,HLA-G,HMGB1,ICOSLG,IDO1,IFNG,IGF1,IGF2,IGFBP2,IHH,IKZF3,IL10,IL12A,IL12B,IL12RB1,IL13,IL15,IL18,IL1B,IL2,IL20RB,IL21,IL23A,IL23R,IL27,IL2RA,IL3,IL4,IL5,IL6,IL6ST,IL7,INPP5D,IRF1,IRS2,ITCH,JAK3,KIAA0922,KITLG,LEP,LGALS3,LGALS9,LILRB1,LILRB2,LMO1,LST1,LYN,MAD1L1,MARCH7,MEF2C,MIF,MNDA,MZB1,NCK1,NCK2,NCKAP1L,NDFIP1,NFATC2,PAWR,PDCD1LG2,PDE5A,PELI1,PKN1,PLA2G2D,PLA2G2F,PNP,PRDM1,PRKAR1A,PRKCQ,PRNP,PTH,PTPN22,PTPRC,PYCARD,PYDC1,RAC2,RASAL3,RC3H1,RIPK2,RIPK3,RLTPR,SASH3,SCGB1A1,SFTPD,SHH,SLAMF1,SLC39A10,SOS1,SOX11,SPN,SPTA1,ST6GAL1,STAT5B,SYK,TAC1,TACR1,TCF3,TGFB1,TICAM1,TIRAP,TLR4,TMIGD2,TNFAIP3,TNFRSF13B,TNFRSF13C,TNFRSF14,TNFRSF21,TNFRSF4,TNFSF13B,TNFSF18,TNFSF4,TNFSF9,TRAF6,VAV3,VCAM1,VTCN1,WNT3A,XCL1,ZAP70,ZNF335,ZP3,ZP4
GO:NEGATIVE_REGULATION_OF_TRANSPORT	http://www.broadinstitute.org/gsea/msigdb/cards/GO_NEGATIVE_REGULATION_OF_TRANSPORT	439	0.0022899	0.367393	1	1	ABAT,ABCC8,ABCG5,ABCG8,ABR,ACAA2,ACSL4,ACTN2,ACVR1C,ADA,ADCYAP1,ADIPOQ,ADORA1,ADRA2A,ADRA2B,ADRA2C,AGT,AGTR2,AKAP1,AKAP5,AKT1,AKT2,ANGPT1,ANK3,ANKRD27,ANO9,ANPEP,ANXA1,ANXA13,ANXA2,ANXA4,ANXA5,APC2,APOA1,APOA2,APOC1,APOC2,APOC3,APOD,APOE,ARF6,ARL6IP5,ATF4,ATP1A2,ATXN2,AVPR2,AXIN2,BAG4,BANK1,BARD1,BCL2,BCR,BEST3,BMP7,BMP8A,BRAF,BST2,BTN2A2,C12orf39,C19orf26,C1QTNF3,CAB39,CABP1,CALM1,CALM2,CALM3,CAMK2D,CARTPT,CASQ2,CAV1,CAV3,CCDC22,CCR2,CD300A,CD34,CD36,CD74,CD84,CDK5,CEACAM1,CHGA,CIDEA,CLIC2,CNIH2,CNR1,COMMD1,COMT,CORO1A,CRBN,CREB3,CRH,CRHBP,CRHR1,CRHR2,CRY1,CRYAA,CSK,CSN2,CTTNBP2NL,CYLD,CYP4F2,DAB2IP,DACT3,DERL2,DERL3,DLG4,DPH3,DRD2,DRD3,DRD4,DYRK2,EDN1,EGF,EMD,ENPP1,ENY2,EPO,ERBB3,ERLEC1,ERP29,ESR1,EZR,F2R,F2RL1,FAF1,FAM115C,FAM3D,FAM89B,FBLN1,FBXW11,FCRL5,FGF12,FGF23,FKBP1A,FKBP1B,FMR1,FN1,FOXF1,FOXP3,FZD1,G3BP2,GABBR1,GAS6,GBP1,GCK,GDI1,GHRL,GHSR,GNB2L1,GNB5,GOPC,GPM6B,GRB10,GRK6,GRM7,GSK3A,GSK3B,GSTM2,GSTO1,HADH,HAMP,HCRT,HMGB1,HMGCR,HMOX1,HNF4A,HRH3,HSPA1A,HTR1B,HTR2A,ICAM1,IFNA2,IL10,IL11,IL13RA2,IL1B,IL1RAPL1,IL33,IL36RN,IL6,INHA,INHBA,INHBB,INPP5K,INS,INSIG1,INSR,IRS1,IRS2,ISX,ITGAV,ITGB1BP1,ITGB3,KCNA5,KCNAB1,KCNB1,KCNE1,KCNE1L,KCNE2,KCNE3,KCNH2,KCNJ11,KCNQ1,KCNRG,KEAP1,KEL,KIAA0226,LEP,LGALS3,LGALS9,LGR4,LIF,LILRB1,LILRB2,LITAF,LMBRD1,LRRK2,LRRTM1,LRRTM2,LRSAM1,LYPLA1,MAOB,MAP1B,MAPK7,MAPT,MDFI,MDFIC,MIDN,MMP9,MPV17L,MTMR2,MTNR1A,MTNR1B,MTOR,MXI1,MZB1,NDFIP1,NDFIP2,NDUFAF2,NEDD4L,NF1,NFKB1,NFKBIA,NFKBIB,NFKBIE,NFKBIL1,NLRP12,NLRP3,NMB,NOS1,NOS3,NOTCH1,NOV,NPFF,NPVF,NPY1R,NPY2R,NPY5R,NR1H2,NR1H3,NR1H4,NRG1,NTSR1,NUP153,OAZ1,OAZ2,OAZ3,OGT,OPRK1,OPRL1,OPRM1,OS9,OSM,OSTN,OXSR1,OXT,OXTR,P2RY1,P2RY12,PACSIN1,PACSIN2,PACSIN3,PARK2,PARK7,PAWR,PBLD,PCSK9,PDE2A,PDE4C,PDE8B,PEA15,PFKL,PICALM,PID1,PIM3,PKD1,PKD2,PKDCC,PKIA,PKIG,PLA2G10,PLA2R1,PLCB4,PLN,PML,PNKD,PPIF,PPM1A,PPM1B,PPP1R9A,PPP3CA,PRKAA1,PRKCB,PRKCE,PRKD1,PROM2,PRTN3,PSMD10,PSMD9,PTEN,PTGER3,PTGER4,PTGS1,PTGS2,PTK2B,PTPN11,PTPN22,PXK,PYDC1,PYDC2,RAB11FIP1,RAB11FIP3,RAB11FIP5,RAB23,RAB33B,RABGEF1,RAC1,RANGAP1,RAP1A,REST,RHBDF1,RHBDF2,RSAD2,RSC1A1,SCAMP5,SCT,SDCBP,SEMG1,SERGEF,SERPINE2,SFRP1,SFRP4,SFRP5,SHH,SIAH3,SIRT4,SIRT6,SLAMF1,SLC18A1,SLC18A2,SLC25A5,SLC26A5,SLC30A1,SLC9A3R1,SLN,SNAI2,SNCA,SNX12,SNX3,SNX33,SOX4,SP100,SPINK1,SPINK13,SRCIN1,SREBF1,SREBF2,SRGN,SRI,SSC5D,STC1,STK39,STXBP3,STXBP5L,STXBP6,SUFU,SUMO1,SVIP,SYT11,SYT4,SYTL4,TACR2,TBC1D10C,TBC1D4,TGFB1,THBS1,THRA,TLR9,TMBIM6,TNF,TNFRSF21,TNFRSF9,TNFSF4,TONSL,TPR,TRAT1,TRDN,TRH,TRIM15,TRIM27,TRIM9,TWIST1,TXN,UBAC2,UBE2G2,UBE2J1,UBQLN1,UBQLN2,UCN,UCN2,UCP2,UNC119,UTS2,UTS2R,VAMP3,VAMP8,VIP,VPS35,VPS4B,VSNL1,WNK1,WNK3,WNK4,WWP2,WWTR1,YOD1,YRDC,YWHAQ,ZC3H12A
GO:NOSE_DEVELOPMENT	http://www.broadinstitute.org/gsea/msigdb/cards/GO_NOSE_DEVELOPMENT	15	0.0023144	0.367393	1	1	ALDH1A3,ASCL1,AXIN1,CHD7,DLX5,GLI3,GNG8,HESX1,PROX1,RDH10,RPGRIP1L,SIX1,SIX4,SKI,STRA6
GO:CYTOSKELETON_ORGANIZATION	http://www.broadinstitute.org/gsea/msigdb/cards/GO_CYTOSKELETON_ORGANIZATION	786	0.0023823	0.367393	1	1	ABI1,ABI2,ABL1,ABLIM1,ABLIM2,ABLIM3,ABR,ACTA1,ACTC1,ACTG1,ACTN1,ACTN2,ACTN4,ACTR2,ACTR3,ACTR3B,ACTR3C,ADD1,ADRA2A,AGFG1,AIF1,AKAP9,ALDOA,ALKBH4,AMOT,ANG,ANK1,ANK3,ANKRD1,ANLN,ANTXR1,ANXA1,APOE,AQP1,ARAP1,ARAP3,ARC,ARF1,ARF6,ARFIP2,ARHGAP10,ARHGAP26,ARHGAP4,ARHGAP6,ARHGEF10,ARHGEF11,ARHGEF17,ARHGEF18,ARHGEF2,ARHGEF5,ARL2,ARMC4,ARPC1A,ARPC1B,ARPC2,ARPC3,ARPC4,ARPC5,ARPC5L,ARRB1,ASPM,ATAD1,ATP2C1,ATP8A2,ATXN3,ATXN7,AURKA,AURKB,AURKC,AVIL,AXIN1,BAIAP2,BAIAP2L1,BAIAP2L2,BBS4,BCAR1,BCAS3,BCL2,BCL6,BCR,BFSP2,BICD1,BICD2,BIN3,BIRC2,BIRC3,BIRC5,BIRC7,BIRC8,BLK,BLOC1S2,BMP10,BRCA1,BRCA2,BRK1,BRSK1,BRSK2,BRWD1,BRWD3,C11orf63,C21orf2,C2CD3,C2orf62,CALR,CAMSAP1,CAMSAP2,CAMSAP3,CAP1,CAP2,CAPN10,CAPN3,CAPN6,CAPZB,CASQ1,CASQ2,CAV1,CAV3,CC2D2A,CCDC103,CCDC114,CCDC13,CCDC151,CCDC39,CCDC40,CCDC67,CCDC8,CCKAR,CCL11,CCL13,CCL2,CCL3,CCL7,CCNB1,CCP110,CDC14A,CDC42,CDC42BPA,CDC42BPB,CDC42BPG,CDC42EP2,CDK1,CDK2,CDK5,CDK5RAP2,CECR2,CENPA,CENPJ,CEP120,CEP135,CEP152,CEP192,CEP250,CEP350,CEP57,CEP57L1,CEP63,CEP68,CEP72,CETN2,CETN3,CFL1,CFL2,CFLAR,CHD3,CHD4,CHEK2,CIB1,CKAP5,CLASP1,CLASP2,CLIP1,CLN8,CLRN1,CNN1,CNN2,CNN3,CNTLN,CNTN2,CNTNAP1,CNTROB,COBL,COBLL1,CORO1A,CORO1B,CORO1C,CORO2A,CORO2B,CORO6,CORO7,CRHR2,CRIPT,CRMP1,CROCC,CSNK1A1,CSNK1D,CSRP3,CTNNA1,CTNNB1,CTTN,CUL3,CUL7,CUL9,CXADR,CXCL1,CYTH2,DAAM1,DAAM2,DAG1,DBN1,DCTN2,DES,DIAPH1,DIAPH2,DIAPH3,DISC1,DLC1,DLG1,DNAAF1,DNAAF2,DNAH1,DNAH5,DNAH7,DNAI1,DNAI2,DNAJB6,DOCK1,DOCK2,DOCK7,DPYSL2,DPYSL3,DSP,DST,DSTN,DTNBP1,DVL1,DYNC1H1,DYNC1LI2,DYNLL1,DYNLT1,DYX1C1,EHD2,ELMO1,ELMO2,EML1,EMP2,EPB41,EPB41L1,EPB41L2,EPB41L3,EPB41L4B,EPB41L5,EPS8,ERBB2IP,ERMN,ESPL1,ESPN,EVL,EYA1,EZR,F11R,FAM101A,FAM175B,FARP2,FAT1,FBXO5,FBXW5,FER,FES,FGD1,FGD2,FGD3,FGD4,FGD5,FGD6,FGF10,FGF13,FGF7,FGFR1OP,FHL3,FHOD3,FIGN,FIGNL1,FITM2,FLII,FLNA,FLNB,FMN1,FMN2,FMNL1,FMNL2,FMNL3,FOPNL,FOXJ1,FRY,FRYL,FSCN1,FSCN2,FSCN3,FTCD,GABARAP,GADD45A,GAN,GAPDH,GAS2L1,GAS2L2,GAS2L3,GCC2,GFAP,GHRL,GHSR,GOLGA2,GPR65,GPSM2,GSN,HAUS1,HAUS2,HAUS3,HAUS4,HAUS5,HAUS6,HAUS7,HAUS8,HCLS1,HDAC3,HEATR2,HEPACAM2,HOOK3,HSP90B1,HTT,HYDIN,IFT172,IKBKB,INA,INF2,INO80,INPP5K,INPPL1,INSRR,IQGAP2,IQSEC1,IQSEC2,IQSEC3,ITGB1,ITGB5,ITPKA,JAK2,JMY,JUP,KATNA1,KATNAL1,KATNAL2,KCTD13,KIAA0101,KIAA0196,KIAA0753,KIAA1377,KIAA1598,KIF11,KIF14,KIF18A,KIF18B,KIF19,KIF20A,KIF23,KIF24,KIF2A,KIF2B,KIF2C,KIF3B,KIF4A,KIF4B,KIFC1,KISS1,KIT,KLHL1,KLHL20,KPNB1,KPTN,KRAS,KRT13,KRT14,KRT16,KRT17,KRT18,KRT19,KRT20,KRT25,KRT3,KRT4,KRT6A,KRT6C,KRT71,KRT74,KRT76,KRT8,KRT9,LAMA5,LARP4,LCP1,LDB3,LIMA1,LIMCH1,LIMD1,LLGL1,LLGL2,LMNA,LMOD1,LMOD2,LMOD3,LRGUK,LRRC16A,LRRC6,LZTS2,MAD2L2,MAEA,MAGEL2,MAP1A,MAP1B,MAP1S,MAP2,MAP4,MAP6,MAP6D1,MAP7,MAP7D1,MAP7D2,MAP7D3,MAP9,MAPT,MARCKS,MARK1,MARK4,MAST1,MAST2,MAST3,MAST4,MEF2A,MICAL1,MICAL2,MICAL3,MICALL2,MID1,MINK1,MKLN1,MLH1,MOB2,MOS,MRAS,MSRB2,MTM1,MTSS1,MYBL2,MYH10,MYH11,MYH14,MYH3,MYH6,MYH9,MYL2,MYLK3,MYO18A,MYO1B,MYOZ1,MYPN,NAV1,NCK1,NCK2,NCKAP1L,NCKAP5L,NCKIPSD,NCOR1,NDC80,NDE1,NDEL1,NEBL,NEDD9,NEFH,NEFM,NEK2,NEK6,NEK7,NF1,NF2,NIN,NISCH,NKX2-5,NLGN1,NLRC4,NPHP1,NPHP4,NPHS2,NPM1,NUAK2,NUMA1,NUSAP1,OBSCN,OBSL1,OFD1,OPHN1,PACSIN1,PACSIN2,PAFAH1B1,PAK1,PAK4,PAK6,PAK7,PALLD,PALM,PARVA,PARVB,PARVG,PAWR,PAX6,PCLO,PCM1,PCNT,PDCD10,PDGFA,PDGFRA,PDGFRB,PDLIM3,PDLIM7,PDPK1,PDXP,PDZD8,PEX14,PFN1,PFN2,PFN3,PHACTR1,PHACTR4,PHIP,PHLDB2,PIBF1,PIP5K1A,PIP5K1C,PKD2,PKP1,PKP2,PLA2G1B,PLA2G3,PLCE1,PLD2,PLEK,PLEK2,PLK1,PLK2,PLK3,PLK4,PLS1,PPARGC1B,PPP1R12A,PPP1R9A,PPP1R9B,PPP2R1A,PPP2R3C,PPP2R4,PRC1,PREX1,PRKAR1A,PRKCDBP,PRKCI,PRKCZ,PRKG1,PROX1,PRPF40A,PRPH,PSRC1,PSTPIP2,PTK2,PTK2B,PTK7,PTPN1,PVRL2,PYY,QRICH1,RAB11A,RAB13,RAC1,RAC2,RAC3,RACGAP1,RAF1,RALA,RAN,RANBP1,RANBP9,RAP2A,RCC1,RGS14,RHOA,RHOD,RHOF,RHOG,RHOJ,RHOQ,RHOU,RICTOR,RLTPR,RND1,RND3,RNF19A,ROCK1,ROCK2,RP1,RP1L1,RP2,RPS3,RSPH1,RSPH4A,RSPH9,RUFY3,S100A9,S1PR1,S1PR2,SASS6,SBDS,SCIN,SDAD1,SDCBP,SDCCAG8,SEMA6A,SGK1,SGOL1,SH3D19,SH3KBP1,SHANK1,SHC1,SHH,SHROOM1,SHROOM2,SHROOM4,SIPA1,SIPA1L1,SIPA1L3,SIX4,SLAIN2,SLC16A1,SLC9A3R1,SLK,SMC1A,SMC3,SOD1,SON,SORBS1,SORBS2,SORBS3,SOX9,SPAG1,SPAG16,SPAG17,SPAG4,SPAG5,SPAST,SPC25,SPEF2,SPICE1,SPIRE1,SPIRE2,SPRY1,SPRY2,SPTA1,SPTAN1,SPTBN4,SPTBN5,SRC,SRF,SS18,SSH1,SSH2,SSX2IP,STARD9,STIL,STMN1,STMN3,STMN4,SUN1,SUN2,SUN3,SUN5,SVIL,SWAP70,SYNE1,SYNE2,TACC1,TACC2,TACC3,TAOK2,TBCCD1,TBCE,TCAP,TCHH,TEKT2,TESK2,THY1,TLN1,TLN2,TMOD1,TMOD2,TMOD3,TMOD4,TMSB10,TMSB15A,TMSB15B,TMSB4X,TNF,TNFAIP1,TNIK,TNKS,TNNT2,TNXB,TOR1A,TPM1,TPPP,TPPP3,TPX2,TRDN,TRIM27,TRIM32,TRIOBP,TRIP10,TRPM7,TRPV4,TSPAN32,TTC17,TTK,TTL,TTLL1,TTLL3,TTLL5,TTLL6,TTN,TUBA1B,TUBB,TUBB1,TUBG1,TUBG2,TUBGCP2,TUBGCP3,TUBGCP4,TUBGCP6,UBE2B,UGT8,ULK4,USP33,UVRAG,UXT,VAMP4,VASP,VIL1,VILL,VIM,VPS4A,VPS4B,VPS54,WAS,WASF1,WASF2,WASF3,WASL,WDPCP,WDR1,WDR43,WDR62,WDR81,WEE1,WHAMM,WIPF1,WIPF2,WIPF3,WTIP,XIAP,XIRP1,XIRP2,XRCC2,ZMYM2,ZMYM3,ZMYM4,ZMYM6,ZMYND10,ZNF135,ZNF207,ZNF259,ZRANB1,ZW10,ZYX
GO:PROTEIN_SERINE_THREONINE_KINASE_ACTIVATOR_ACTIVITY	http://www.broadinstitute.org/gsea/msigdb/cards/GO_PROTEIN_SERINE_THREONINE_KINASE_ACTIVATOR_ACTIVITY	19	0.0024612	0.367393	1	1	ALS2,CAB39,CALM1,CALM2,CALM3,CDK5R1,CDK5R2,FAM20A,IGF2,IQGAP1,LTF,MAP2K1,MAP2K2,PARP16,SPRY2,STK3,STK4,STRADA,TGFB1
GO:NEGATIVE_REGULATION_OF_LEUKOCYTE_APOPTOTIC_PROCESS	http://www.broadinstitute.org/gsea/msigdb/cards/GO_NEGATIVE_REGULATION_OF_LEUKOCYTE_APOPTOTIC_PROCESS	42	0.0024929	0.367393	1	1	ADA,AURKB,AXL,BCL10,BCL6,BMP4,CCL19,CCL21,CCL5,CCR7,CD27,CD74,CXCL12,DOCK8,FADD,FCER1G,FOXP1,GAS6,GPAM,HCLS1,HIF1A,HSH2D,IDO1,IL2,IRF7,IRS2,ITPKB,JAK3,KITLG,LILRB1,MERTK,MIF,NOC2L,NOD2,PIP,PRKCQ,RAG1,RORC,SLC39A10,SLC46A2,ST6GAL1,TSC22D3
GO:NEGATIVE_REGULATION_OF_T_CELL_RECEPTOR_SIGNALING_PATHWAY	http://www.broadinstitute.org/gsea/msigdb/cards/GO_NEGATIVE_REGULATION_OF_T_CELL_RECEPTOR_SIGNALING_PATHWAY	14	0.0025078	0.367393	1	1	CEACAM1,DUSP3,ELF1,EZR,GBP1,LGALS3,PAWR,PHPT1,PRNP,PTPN2,PTPN22,PTPRJ,THY1,UBASH3A
GO:NUCLEOSIDE_KINASE_ACTIVITY	http://www.broadinstitute.org/gsea/msigdb/cards/GO_NUCLEOSIDE_KINASE_ACTIVITY	13	0.0026421	0.379478	1	1	ADK,AK5,AK7,AK8,CMPK1,DCK,DGUOK,TK1,TK2,UCK1,UCK2,UCKL1,UPRT
GO:N_ACYLTRANSFERASE_ACTIVITY	http://www.broadinstitute.org/gsea/msigdb/cards/GO_N_ACYLTRANSFERASE_ACTIVITY	95	0.0027339	0.381872	1	1	AANAT,ALAS1,ALAS2,ARRB1,ATAT1,ATF2,BAAT,BAZ1A,BRCA2,CDYL,CERS1,CERS2,CERS3,CERS4,CERS5,CERS6,CLOCK,CREBBP,CSRP2BP,EDF1,ELP3,ELP4,EP300,EPC1,ESCO1,ESCO2,FAM57B,GLYAT,GLYATL1,GLYATL2,GLYATL3,GNPNAT1,GTF3C4,HAT1,HCFC1,HGSNAT,HRASLS5,ING3,KAT2A,KAT2B,KAT5,KAT6A,KAT6B,KAT7,KAT8,MCRS1,MED24,NAA10,NAA11,NAA15,NAA16,NAA20,NAA25,NAA30,NAA40,NAA50,NAA60,NAGS,NAT1,NAT10,NAT14,NAT2,NAT6,NAT8,NAT8L,NAT9,NCOA1,NCOA2,NCOA3,NMT1,NMT2,OGT,PHF20,SAP130,SAT1,SAT2,SATL1,SMARCE1,SRCAP,SUPT3H,SUPT7L,TADA1,TADA2A,TADA2B,TADA3,TAF1,TAF10,TAF12,TAF1L,TAF5,TAF5L,TAF6L,TAF9,USP22,WDR5
BIOCARTA:CALCINEURIN_PATHWAY	http://www.broadinstitute.org/gsea/msigdb/cards/BIOCARTA_CALCINEURIN_PATHWAY	18	0.0028112	0.381872	1	1	CALM1,CALM2,CALM3,CDKN1A,GNAQ,MARCKS,NFATC1,NFATC2,NFATC3,NFATC4,PLCG1,PPP3CA,PPP3CB,PPP3CC,PRKCA,PRKCB,SP1,SP3
GO:VENTRAL_SPINAL_CORD_INTERNEURON_DIFFERENTIATION	http://www.broadinstitute.org/gsea/msigdb/cards/GO_VENTRAL_SPINAL_CORD_INTERNEURON_DIFFERENTIATION	17	0.0028324	0.381872	1	1	ASCL1,DBX1,DLL4,DMRT3,EVX1,FOXN4,GATA2,GLI2,GLI3,LHX3,LMO4,NKX2-2,NKX6-1,NKX6-2,PAX6,SOX1,SUFU
GO:LEUKOCYTE_MIGRATION	http://www.broadinstitute.org/gsea/msigdb/cards/GO_LEUKOCYTE_MIGRATION	245	0.0029376	0.381872	1	1	ADAM8,AIMP1,AMICA1,ANGPT1,ANGPT2,ANGPT4,ANO6,ANXA1,APOB,ARHGEF5,ARTN,ATP1B1,ATP1B2,ATP1B3,AZU1,B4GALT1,BSG,C5AR1,CAV1,CCL1,CCL11,CCL13,CCL14,CCL15,CCL16,CCL18,CCL19,CCL2,CCL20,CCL21,CCL23,CCL25,CCL3,CCL4,CCL5,CCL7,CCL8,CCR1,CCR2,CCR5,CCR6,CCR7,CD2,CD244,CD34,CD44,CD47,CD48,CD58,CD74,CD84,CDC42,CEACAM1,CEACAM8,CHGA,CKLF,COL1A1,COL1A2,CORO1A,CSF3R,CX3CR1,CXADR,CXCL10,CXCL11,CXCL13,CXCL16,CXCL3,CXCR1,CXCR2,CXCR3,CXCR4,DAPK2,DBH,DOCK8,DOK2,EDN1,EDN2,EDN3,EDNRB,ELANE,EMR2,EPS8,EPX,ESAM,F11R,F2,F2RL1,FCER1G,FER,FFAR2,FLT1,FN1,FOLR2,FOXJ1,FUT7,FYN,GAS6,GATA3,GBF1,GCNT1,GLG1,GOLPH3,GP6,GPR15,GRB14,GRB2,GRB7,HCK,HIST1H2BA,HMGB1,HRAS,HRH1,ICAM1,IFNG,IL10,IL16,IL17RA,IL17RC,IL1B,IL6,IL6R,IL8,INPP5D,IRAK4,ITGA1,ITGA3,ITGA4,ITGA5,ITGA6,ITGA9,ITGAL,ITGAM,ITGAV,ITGAX,ITGB1,ITGB2,ITGB3,ITGB7,JAGN1,JAM2,JAM3,KIT,KRAS,L1CAM,LBP,LCK,LEP,LGALS3,LYN,LYST,MADCAM1,MAG,MERTK,MIF,MITF,MMP1,MMP9,MSN,MYH9,MYO1G,NCKAP1L,NKX2-3,NLRP10,NLRP12,NRAS,NUP85,OLR1,PDE4B,PDE4D,PDGFB,PF4,PF4V1,PIK3CA,PIK3CB,PIK3CD,PIK3CG,PIK3R1,PIK3R2,PIP5K1C,PLA2G1B,PLCG1,PODXL,PODXL2,PPBP,PPIA,PPIL2,PREX1,PROC,PROCR,PROS1,PTPN11,PTPRO,RAC1,RET,ROCK1,S100A12,S100A8,S100A9,S1PR1,SAA1,SBDS,SCG2,SELE,SELL,SELP,SELPLG,SFTPD,SHC1,SIRPA,SIRPG,SLC16A1,SLC16A3,SLC16A8,SLC3A2,SLC7A10,SLC7A11,SLC7A5,SLC7A6,SLC7A7,SLC7A8,SLC7A9,SOS1,SPN,SPNS2,SRC,STAT5B,SYK,TBX21,TEK,TGFB2,THBD,TNF,TNFRSF11A,TNFSF11,TREM1,TRPM4,UMOD,VAV1,VAV3,VCAM1,VEGFA,XCL1,XCL2,YES1,ZAP70
GO:REGULATION_OF_ICOSANOID_SECRETION	http://www.broadinstitute.org/gsea/msigdb/cards/GO_REGULATION_OF_ICOSANOID_SECRETION	20	0.0029403	0.381872	1	1	ACSL4,AGTR2,CYP4A11,CYP4F2,EDN1,IL1B,MAP2K6,MAPK9,MIF,NTSR1,OXT,P2RX4,P2RX7,P2RY2,PLA2G10,PLA2G6,PLA2R1,SYK,TNFRSF11A,TNFSF11
GO:REGULATION_OF_SERINE_TYPE_ENDOPEPTIDASE_ACTIVITY	http://www.broadinstitute.org/gsea/msigdb/cards/GO_REGULATION_OF_SERINE_TYPE_ENDOPEPTIDASE_ACTIVITY;GO:REGULATION_OF_SERINE_TYPE_PEPTIDASE_ACTIVITY;http://www.broadinstitute.org/gsea/msigdb/cards/GO_REGULATION_OF_SERINE_TYPE_PEPTIDASE_ACTIVITY	12	0.0030214	0.381872	1	1	CR1,SEMG1,SEMG2,SPINK1,SPINK13,SPINK14,SPINK2,SPINK5,SPINK6,SPINK7,SPINK8,SPINK9
GO:GLYCOLIPID_BINDING	http://www.broadinstitute.org/gsea/msigdb/cards/GO_GLYCOLIPID_BINDING	18	0.0030237	0.381872	1	1	CD1C,CLIP3,DPEP1,GLTP,GLTPD1,GLTPD2,GPAA1,HSPA2,IL2,LYN,MPPE1,PIGK,PIGU,PLEKHA8,SELL,SELP,THY1,VNN1
GO:NEGATIVE_REGULATION_OF_ANTIGEN_RECEPTOR_MEDIATED_SIGNALING_PATHWAY	http://www.broadinstitute.org/gsea/msigdb/cards/GO_NEGATIVE_REGULATION_OF_ANTIGEN_RECEPTOR_MEDIATED_SIGNALING_PATHWAY	18	0.0032798	0.403266	1	1	CD300A,CEACAM1,DUSP3,ELF1,EZR,FCRL5,GBP1,LGALS3,LPXN,PAWR,PHPT1,PLCL2,PRNP,PTPN2,PTPN22,PTPRJ,THY1,UBASH3A
CHD8_HNSC+HUMAN_BRAIN	https://www.ncbi.nlm.nih.gov/pubmed/25752243	2730	0.0033032	0.403266	1	1	AAMDC,AASDH,AASDHPPT,ABCA3,ABCB10,ABCE1,ABHD12,ABHD13,ABHD17C,ABHD5,ABL1,ACADSB,ACBD5,ACBD6,ACD,ACO2,ACOT7,ACPL2,ACSF3,ACSL3,ACTB,ACTG1,ACTR1B,ACTR2,ACTR3,ACVR2A,ACYP2,ADAR,ADAT2,ADAT3,ADCK4,ADCY5,ADD1,ADNP,ADO,ADPGK,AEBP2,AES,AFF4,AGFG1,AGK,AGO2,AGO3,AGPAT3,AGPAT6,AGRN,AGTPBP1,AHCYL2,AIMP1,AK3,AK8,AKAP7,AKAP8,AKIP1,AKIRIN1,AKIRIN2,AKR1B1,AKT2,ALDH2,ALDOA,ALKBH5,ALMS1,ALOXE3,ALS2,AMBRA1,AMD1,AMOTL2,ANAPC10,ANAPC13,ANAPC5,ANAPC7,ANGEL2,ANKH,ANKLE2,ANKRD10,ANKRD11,ANKRD12,ANKRD16,ANKRD39,ANKRD40,ANKRD44,ANKRD50,ANKRD52,ANO8,ANP32A,ANP32B,AP1G1,AP1S1,AP2A2,AP4E1,AP4M1,AP4S1,AP5B1,AP5M1,AP5S1,APBA1,API5,APIP,APITD1,APITD1-CORT,APLP1,APLP2,APOLD1,APOPT1,APP,APPL1,ARF1,ARF6,ARFGAP2,ARFGEF1,ARFRP1,ARHGAP11B,ARHGAP17,ARHGAP21,ARHGAP33,ARHGDIA,ARHGEF11,ARHGEF12,ARHGEF40,ARHGEF7,ARID1A,ARID1B,ARID2,ARID3A,ARID4A,ARID4B,ARID5B,ARIH1,ARL1,ARL10,ARL16,ARL3,ARL5A,ARL5B,ARL6IP4,ARL8A,ARMC5,ARMC6,ARNT2,ARPC4,ARPC4-TTLL3,ARPC5,ARPP19,ARRDC3,ASAP1,ASAP2,ASB6,ASB7,ASF1A,ASH1L,ASPSCR1,ATAD2B,ATAD3A,ATAD5,ATE1,ATF1,ATF2,ATF5,ATF6,ATF6B,ATG3,ATG4B,ATG4C,ATL1,ATL2,ATP11B,ATP1A1,ATP1B1,ATP1B3,ATP2A2,ATP5G2,ATP5J,ATP5S,ATP6V0C,ATP6V0E2,ATP6V1G2,ATP6V1G2-DDX39B,ATP9A,ATP9B,ATPAF1,ATR,ATRAID,ATRN,ATXN10,ATXN2,ATXN2L,ATXN3,ATXN7,ATXN7L2,ATXN7L3,ATXN7L3B,AUTS2,AVEN,AVL9,AXIN2,B3GALNT2,B3GALTL,B4GALNT1,B4GALT5,B4GALT6,B4GALT7,B9D1,BACH1,BACH2,BAD,BAG5,BAI3,BANF1,BANP,BAP1,BASP1,BAZ1A,BBIP1,BBS5,BBX,BCAR1,BCAR3,BCL2L1,BCL7A,BCOR,BEND5,BICD2,BID,BIRC6,BIVM,BLMH,BLOC1S6,BLVRA,BMI1,BMPR1A,BMPR2,BNIP1,BNIP3L,BOD1,BOLA3,BPTF,BRAF,BRD2,BRD7,BRD9,BRF1,BRPF3,BRWD1,BSCL2,BTBD1,BTF3,BUD13,BZW1,C10orf111,C10orf25,C11orf58,C11orf68,C11orf84,C12orf23,C12orf60,C12orf61,C14orf178,C15orf40,C15orf59,C16orf58,C16orf70,C16orf72,C16orf80,C16orf87,C17orf75,C18orf32,C19orf12,C19orf43,C19orf60,C1D,C1GALT1,C1orf122,C1orf123,C1orf174,C1orf198,C1orf21,C1orf220,C1orf35,C1orf43,C1orf53,C1orf86,C2,C20orf112,C20orf196,C20orf27,C21orf49,C21orf91,C22orf24,C22orf29,C2orf47,C4orf21,C4orf48,C5orf28,C5orf42,C5orf54,C6orf136,C6orf211,C7orf25,C7orf26,C7orf55,C7orf55-LUC7L2,C7orf63,C8G,C9orf169,C9orf40,C9orf43,C9orf69,C9orf9,C9orf91,C9orf96,CAB39,CACNA2D1,CACNG4,CACTIN,CACYBP,CALM1,CALM2,CALM3,CAMK1D,CAMK2D,CAMK2N1,CAMSAP1,CAND1,CANX,CAPN10,CAPN2,CAPN7,CAPNS1,CAPRIN1,CAPZA1,CAPZA2,CAPZB,CARM1,CASC10,CASC3,CASC4,CASD1,CASKIN2,CASP3,CBFB,CBLL1,CBX3,CBX4,CBX5,CBX6,CCBL1,CCDC115,CCDC117,CCDC127,CCDC136,CCDC142,CCDC148,CCDC149,CCDC151,CCDC40,CCDC50,CCDC57,CCDC6,CCDC71L,CCDC77,CCDC85C,CCDC88A,CCDC92,CCDC97,CCNDBP1,CCNE2,CCNG2,CCNJ,CCNL1,CCNT1,CCNT2,CCSAP,CCSER2,CCT2,CCT4,CCT6B,CCT7,CD164,CD276,CDC123,CDC27,CDC34,CDC37L1,CDC40,CDC42,CDC42BPA,CDC42BPB,CDC42EP3,CDC42SE1,CDC7,CDH2,CDK13,CDK17,CDK19,CDK2AP1,CDK5R1,CDK6,CDK8,CDK9,CDKN2AIP,CDKN2D,CDR2,CDS2,CEBPG,CECR5,CECR6,CELF2,CELF3,CELSR3,CENPC,CENPN,CENPO,CENPT,CENPV,CEP104,CEP170,CEP170B,CEP19,CEP290,CEP350,CEP63,CEP76,CEP97,CERK,CERS2,CERS4,CERS6,CFDP1,CFL2,CFLAR,CGGBP1,CHAMP1,CHCHD7,CHD1,CHD7,CHD9,CHERP,CHMP1B,CHMP6,CHN1,CHPT1,CHRAC1,CHST11,CHSY1,CHTOP,CIC,CIPC,CIRBP,CISD2,CITED2,CIZ1,CKAP4,CKAP5,CKLF,CKLF-CMTM1,CLASP1,CLIC4,CLIP1,CLIP4,CLK1,CLK3,CLK4,CLN6,CLOCK,CLPP,CLPTM1,CLPX,CLSTN1,CLTC,CLUAP1,CLUH,CMC2,CMIP,CMPK1,CMTR1,CNBP,CNEP1R1,CNIH1,CNN3,CNNM3,CNNM4,CNOT11,CNOT3,CNOT4,CNOT6,CNOT6L,CNOT7,CNOT8,CNPPD1,CNPY4,CNRIP1,CNTLN,COA5,COASY,COG7,COIL,COL4A3BP,COMMD10,COPB1,COPS4,COPS7B,COPS8,COQ4,CORO2B,COX11,COX15,COX20,COX4I1,COX5A,COX6C,CPEB2,CPEB3,CPEB4,CPNE1,CPS1,CPSF2,CPSF6,CRB1,CRBN,CREBL2,CREBRF,CREBZF,CRELD1,CRIM1,CRKL,CRLS1,CRTAP,CRTC3,CRYZL1,CSTB,CTBP1,CTBP2,CTCF,CTDSP2,CTDSPL2,CTNNB1,CTSD,CTTN,CTTNBP2,CTU2,CUL1,CUL2,CUL4A,CUL5,CUTC,CUX1,CWC27,CWF19L1,CXXC5,CYB5D1,CYB5D2,CYB5R3,CYP46A1,CYP4V2,CYP51A1,DACH1,DALRD3,DAP,DAP3,DAPK1,DBF4,DBF4B,DBN1,DBP,DCAF10,DCAF12,DCAF13,DCAF17,DCAF5,DCLK2,DCLRE1A,DCTN5,DCUN1D1,DCUN1D2,DCUN1D4,DDHD1,DDHD2,DDI2,DDR1,DDX17,DDX28,DDX31,DDX39B,DDX3X,DDX41,DDX51,DDX54,DDX59,DDX6,DECR1,DEDD,DEGS1,DEK,DENND1B,DENND4A,DENND4C,DENND5B,DENND6B,DESI1,DFFB,DFNB59,DGCR6L,DGCR8,DHPS,DHRS13,DHX29,DHX30,DHX40,DICER1,DIDO1,DIP2A,DIP2B,DIP2C,DIRC2,DIS3L,DIS3L2,DLEU1,DLG1,DLG5,DLX1,DMTF1,DMXL2,DNAJA2,DNAJB14,DNAJC10,DNAJC11,DNAJC27,DNAJC3,DNMT1,DNMT3A,DOCK7,DOK6,DOLPP1,DOT1L,DPAGT1,DPH1,DPP3,DPY19L3,DPYSL2,DPYSL5,DRAP1,DRAXIN,DRG1,DSE,DSTYK,DTD1,DTX4,DTYMK,DUS2,DUSP12,DUSP4,DUSP7,DVL3,DYNC1H1,DYNC1I2,DYNC1LI2,DYNLL1,DYRK1A,DZIP1,E4F1,EARS2,EBPL,ECHDC1,EDEM1,EEA1,EEF1A1,EEF1B2,EFCAB11,EFCAB2,EFCAB5,EFCAB7,EFNA5,EFNB2,EFS,EGR3,EHMT2,EI24,EIF1,EIF1AD,EIF2AK2,EIF2B4,EIF2B5,EIF3B,EIF3E,EIF3J,EIF4E,EIF4ENIF1,EIF4G2,EIF4G3,EIF5,ELAC1,ELAVL2,ELAVL3,ELMO2,ELMOD3,ELMSAN1,ELOVL6,ELP2,EMC1,EMC7,EMC8,EME2,ENAH,ENOPH1,EP300,EP400,EPB41L1,EPB41L5,EPC1,EPC2,EPM2A,EPS15,EPS15L1,ERAP1,ERBB2IP,ERC1,ERCC2,ERF,ERLIN2,ERMARD,ESD,ESF1,ESYT2,ETFB,ETS2,ETV3,ETV6,EWSR1,EXD2,EXD3,EXOC5,EXOC6,EXOC6B,EXOSC6,FADS2,FAF1,FAHD1,FAM102A,FAM110B,FAM117B,FAM120A,FAM120AOS,FAM131B,FAM133B,FAM134A,FAM13B,FAM155A,FAM160B1,FAM160B2,FAM161A,FAM171A1,FAM171A2,FAM173A,FAM204A,FAM208A,FAM20B,FAM211B,FAM219B,FAM47E,FAM53B,FAM57A,FAM65A,FAM89B,FAM92A1,FAM98B,FANK1,FAR1,FARP1,FARSB,FASN,FASTKD3,FASTKD5,FAT1,FAXC,FBLN1,FBXL14,FBXL15,FBXL17,FBXL19,FBXL5,FBXO11,FBXO18,FBXO24,FBXO31,FBXO36,FBXO42,FBXO7,FBXO9,FBXW11,FBXW5,FCHSD2,FDFT1,FEM1B,FERMT2,FGD6,FHOD3,FIP1L1,FITM2,FIZ1,FJX1,FKBP14,FKBP4,FKBP5,FKBP7,FKBPL,FKRP,FLAD1,FLRT2,FLVCR1,FNBP1,FNBP1L,FNBP4,FNDC3A,FOSL2,FOXJ3,FOXM1,FOXN2,FOXO1,FOXO3,FOXP1,FRA10AC1,FRG1,FSD1L,FUBP1,FUBP3,FUS,FUT11,FUT8,FYN,FZD1,FZD2,G6PC3,GABARAP,GABBR1,GABPA,GABPB1,GALE,GALNT2,GALNT7,GAN,GANC,GAPDH,GAR1,GART,GAS1,GATAD1,GATAD2B,GBAS,GCAT,GCLM,GDI1,GDI2,GEMIN5,GET4,GFM2,GGA1,GGA2,GGCX,GGNBP2,GGPS1,GHDC,GHITM,GID8,GIGYF2,GINS1,GLCCI1,GLOD4,GLTSCR1,GLUL,GMEB1,GMFB,GMPS,GNA13,GNAS,GNAZ,GNB1,GNB1L,GNB2,GNG4,GNL3,GNL3L,GNPTG,GOLM1,GOLPH3,GORASP2,GPATCH1,GPATCH8,GPBP1,GPBP1L1,GPC1,GPC6,GPR125,GPR137,GPR161,GPRC5B,GPSM1,GPSM3,GPT2,GRK4,GRK6,GSE1,GSK3A,GSK3B,GSPT1,GSR,GSS,GSTA4,GSTP1,GTF2A1,GTF3C2,GTF3C4,GTPBP3,GUCD1,GUK1,GULP1,GUSB,H1F0,H1FX,H2AFV,H2AFY2,H2AFZ,H3F3A,HAGH,HCFC1,HDAC2,HDAC5,HDAC7,HDGF,HDHD2,HEATR2,HECTD1,HECTD2,HECW2,HELZ,HERC3,HERC4,HES4,HEXIM1,HEXIM2,HEY1,HGS,HGSNAT,HIAT1,HINT1,HINT3,HIPK1,HIPK2,HIPK3,HIRA,HIST1H2AC,HIST1H2AE,HIST1H2AK,HIST1H2AM,HIST1H2BC,HIST1H2BG,HIST1H2BN,HIST1H2BO,HIST1H3E,HIST1H3J,HIST1H4E,HIST1H4H,HIVEP1,HLCS,HMBOX1,HMG20A,HMGB1,HMGN1,HMGN3,HMGXB4,HNRNPA0,HNRNPA1,HNRNPA2B1,HNRNPA3,HNRNPAB,HNRNPD,HNRNPDL,HNRNPF,HNRNPH1,HNRNPH3,HNRNPK,HNRNPLL,HNRNPM,HNRNPR,HNRNPU,HNRNPUL1,HNRNPUL2,HNRNPUL2-BSCL2,HOMER3,HOMEZ,HOOK3,HP1BP3,HPD,HSD17B12,HSDL2,HSF2BP,HSP90AA1,HSPA4,HSPA8,HSPBAP1,HSPD1,HSPE1,HSPE1-MOB4,HUNK,IBA57,IBTK,ICA1L,ICT1,ID4,IDE,IDH2,IDNK,IER2,IER3IP1,IFFO2,IFIT5,IFNGR2,IGDCC3,IGF1R,IGF2BP1,IGF2BP3,IGSF3,IKBKB,IKZF5,IL4I1,ILKAP,IMP4,INA,ING1,INHA,INO80,INO80D,INSIG1,INSR,INTS2,INTS4,INTS6,INTS9,IPO13,IPO7,IPP,IQCG,IRAK1BP1,IREB2,IRF2,IRF2BP1,IRF2BP2,IRF2BPL,IRGQ,IRS1,IRS2,IST1,ITCH,ITFG1,ITFG2,ITGAV,ITGB1,ITGB3BP,ITGB8,ITPK1,ITPKC,ITSN1,IVNS1ABP,IZUMO4,JADE1,JAK1,JAK2,JMY,JUND,KANSL1,KARS,KAT2B,KAT6A,KAT6B,KATNBL1,KBTBD2,KBTBD3,KCMF1,KCNC1,KCNJ2,KCNN1,KCTD1,KCTD11,KCTD15,KCTD20,KCTD3,KCTD6,KDELC1,KDELR1,KDELR2,KDM1A,KDM2A,KDM3A,KDM3B,KDM5A,KDM5B,KDM5C,KDM6A,KDSR,KIAA0020,KIAA0195,KIAA0232,KIAA0355,KIAA0368,KIAA0586,KIAA0753,KIAA1429,KIAA1432,KIAA1549,KIAA1551,KIAA1586,KIAA2026,KIF13A,KIF1B,KIF21A,KIF27,KIF2A,KIF3C,KIF5B,KLC1,KLC2,KLF10,KLF12,KLF13,KLF3,KLF7,KLHDC2,KLHL22,KLHL23,KLHL24,KLHL35,KLHL36,KLHL42,KLHL9,KLLN,KMT2D,KMT2E,KNTC1,KPNA1,KPNA3,KPNA4,KPNA6,KPNB1,KPTN,KRBA1,L2HGDH,LANCL1,LANCL2,LARGE,LARP1B,LARP6,LARP7,LATS1,LBR,LCORL,LDB1,LDLRAD4,LEMD2,LENG8,LETM2,LIG3,LIG4,LIMD1,LIMD2,LIMK2,LIMS1,LINS,LIPT2,LMNB1,LMO4,LMTK2,LNPEP,LONP2,LONRF1,LPGAT1,LPIN1,LPIN2,LPXN,LRCH1,LRCH4,LRFN3,LRFN4,LRP11,LRP12,LRP3,LRP5,LRP6,LRP8,LRR1,LRRC14,LRRC16A,LRRC27,LRRC41,LRRC47,LRRC4B,LRRC58,LRRC6,LRRC8A,LRRC8D,LSM14A,LSM14B,LSM4,LSM5,LSMD1,LUC7L,LUC7L2,LUC7L3,LYSMD1,LZIC,LZTR1,MAD2L2,MADD,MAEA,MAF1,MAFG,MAGI1,MAGOH,MALT1,MAML1,MAML3,MAN1A2,MAN2A2,MAN2C1,MANEA,MANEAL,MAP1B,MAP2,MAP2K4,MAP2K5,MAP3K1,MAP3K12,MAP3K3,MAP3K4,MAP4K4,MAP4K5,MAP6,MAP7D1,MAPK1,MAPK11,MAPK12,MAPK1IP1L,MAPK7,MAPK8IP2,MAPK9,MAPKAPK5,MAPKBP1,MARCKS,MARK2,MARK3,MASTL,MAT2A,MATR3,MAZ,MBD3,MBLAC1,MBLAC2,MBOAT2,MBTD1,MBTPS1,MCCC1,MCL1,MCM7,MDK,ME2,MEAF6,MED12L,MED13,MED13L,MED15,MED16,MED18,MED26,MEF2A,MEF2BNB,MEF2BNB-MEF2B,MEF2C,MEF2D,MEIS1,MEIS2,MEIS3,MEMO1,MEPCE,MESDC1,METRN,METTL20,METTL8,METTL9,MEX3B,MEX3C,MEX3D,MFHAS1,MFSD11,MGAT1,MGAT4B,MGAT5B,MGEA5,MGME1,MGRN1,MIA3,MIB1,MIDN,MIER1,MIER3,MIPOL1,MIS18BP1,MKLN1,MKRN1,MKRN3,MLF2,MLLT10,MLLT11,MMAB,MMP15,MMP16,MN1,MNAT1,MNT,MOB2,MOB3A,MOB4,MORC2,MORC3,MORF4L1,MORN1,MORN4,MPC1,MPG,MPHOSPH8,MPLKIP,MPND,MPPE1,MRAS,MRFAP1,MRFAP1L1,MROH8,MRPL1,MRPL13,MRPL15,MRPL22,MRPL35,MRPL36,MRPL40,MRPL44,MRPL46,MRPL48,MRPL50,MRPS11,MRPS18B,MRPS26,MRPS34,MRPS35,MRTO4,MSANTD3,MSH6,MSI1,MSI2,MSL1,MSL2,MSRA,MTA3,MTBP,MTCH2,MTDH,MTF2,MTFP1,MTHFD1L,MTHFD2,MTIF3,MTMR1,MTMR10,MTMR9,MTRR,MTSS1L,MTX1,MTX2,MVB12B,MVD,MVK,MXI1,MYC,MYCBP2,MYEF2,MYH10,MYH7B,MYL12B,MYLIP,MYO18A,MYO1B,MYO5A,MYO9A,MZF1,MZT2A,MZT2B,N4BP1,N4BP2,NAA15,NAA16,NAA25,NAA30,NAA60,NAB1,NACA,NADK2,NAE1,NAMPT,NANOS1,NAP1L1,NAPEPLD,NAPG,NARG2,NAT8L,NBAS,NBN,NBR1,NCAM2,NCAPD3,NCBP1,NCK2,NCKAP1,NCL,NCOA2,NCOA5,NCOA6,NCOA7,NCOR1,NCOR2,NDFIP1,NDN,NDST2,NDUFA4L2,NDUFA9,NDUFAF3,NDUFAF5,NDUFB1,NDUFC1,NDUFS1,NDUFS4,NDUFS6,NDUFS7,NDUFV2,NDUFV3,NEDD4L,NEGR1,NEK4,NEK7,NELFA,NELFB,NELFCD,NEMF,NEO1,NES,NETO2,NEURL4,NFAT5,NFATC3,NFKB1,NFKBIA,NFKBIL1,NFYA,NGLY1,NHEJ1,NHLRC2,NHLRC3,NIPBL,NKIRAS1,NKTR,NLGN1,NME3,NME5,NME6,NMNAT1,NOC4L,NOL12,NOP14,NOXA1,NPDC1,NPLOC4,NR1D2,NR2C2,NR2F1,NRARP,NRBP1,NRD1,NREP,NRF1,NRIP1,NSA2,NSL1,NSMAF,NSMCE4A,NSRP1,NSUN2,NT5C2,NT5C3A,NUAK1,NUBP2,NUCKS1,NUDT3,NUDT5,NUFIP2,NUP153,NUP205,NUP214,NUP50,NUP62,NUP85,NUTF2,NVL,OARD1,OAT,OAZ2,OBSL1,ODC1,OGFOD2,OGFRL1,OPA1,ORC6,OSBPL5,OSGEPL1,OSGIN2,OTUD1,PA2G4,PACS2,PAFAH1B1,PAFAH1B3,PAIP1,PAK2,PALB2,PALLD,PALM,PAN3,PANK1,PANK3,PANX1,PAPD5,PAPD7,PAPOLA,PAQR3,PARD3,PARD6A,PARK7,PARP16,PARP2,PARP6,PATZ1,PAXBP1,PAXIP1,PBLD,PBRM1,PBX1,PCBD2,PCBP1,PCBP2,PCBP4,PCDH1,PCED1A,PCGF2,PCID2,PCIF1,PCM1,PCMTD1,PCNA,PCNX,PCNXL4,PCSK5,PDCD4,PDCD7,PDCL,PDE10A,PDE3B,PDE7A,PDE8A,PDF,PDGFB,PDHX,PDIA6,PDIK1L,PDS5A,PDS5B,PDZD8,PEAK1,PEBP1,PEG10,PELI2,PELP1,PEMT,PET117,PEX13,PEX19,PEX3,PFDN4,PFKFB3,PFKM,PFN2,PGAP1,PGBD4,PGD,PGLS,PHACTR4,PHC2,PHC3,PHF10,PHF12,PHF13,PHF2,PHF20L1,PHF21A,PHF21B,PHF5A,PHF7,PHF8,PHIP,PHKB,PHLDA3,PHLPP1,PHPT1,PHTF1,PI4KA,PIAS4,PIGL,PIGP,PIGX,PIGY,PIK3R1,PIK3R3,PIM1,PIM3,PIP4K2B,PIP5K1A,PITHD1,PITPNB,PKD2,PKIG,PKM,PKN2,PKP4,PLAG1,PLAGL2,PLCG1,PLEKHA1,PLEKHA3,PLEKHA8,PLEKHJ1,PLK2,PLXNB1,PLXNB2,PNISR,PNMA1,PNN,PNO1,POFUT1,POGK,POGZ,POLDIP3,POLE,POLE3,POLG,POLK,POLR2A,POLR2L,POLR3B,POLR3G,POU2F1,POU3F3,POU6F1,PPAN,PPAN-P2RY11,PPCS,PPDPF,PPIG,PPIL6,PPM1A,PPM1B,PPM1D,PPM1E,PPM1L,PPOX,PPP1CB,PPP1CC,PPP1R10,PPP1R15B,PPP1R21,PPP1R9A,PPP1R9B,PPP2CA,PPP2CB,PPP2R1A,PPP2R3A,PPP2R5A,PPP2R5B,PPP2R5C,PPP2R5E,PPP3CB,PPP3CC,PPP3R1,PPP4R1,PPP5D1,PPP6R1,PPP6R3,PQLC1,PRADC1,PRC1,PRCC,PRDM10,PRDM15,PRDM2,PRIMPOL,PRKAA1,PRKACB,PRKAG2,PRKAR1A,PRKAR1B,PRKAR2B,PRKCSH,PRKRA,PRMT2,PRMT7,PRNP,PROSC,PROSER1,PRPSAP2,PRR12,PRR19,PRRC2A,PRRT2,PRTFDC1,PRTG,PSD,PSD3,PSIP1,PSKH1,PSMA1,PSMA4,PSMA7,PSMB3,PSMB6,PSMC2,PSMC6,PSMD11,PSMD14,PSMD3,PSMD9,PSMG2,PSMG4,PTBP1,PTBP2,PTBP3,PTCH1,PTCH2,PTCHD2,PTEN,PTGES2,PTGES3,PTK2,PTMA,PTMS,PTP4A1,PTPLAD1,PTPLB,PTPN2,PTPN21,PTPN4,PTPN9,PTPRF,PTPRJ,PTPRM,PTPRS,PTRHD1,PUM1,PUS1,PUS10,PVRL1,PVRL3,PWP1,PWWP2B,PXDN,PXK,PXMP2,PXT1,PYCR2,PYGB,PYGO1,PYGO2,PYURF,QKI,QSER1,QSOX1,R3HDM1,RAB11FIP3,RAB11FIP5,RAB14,RAB18,RAB1B,RAB2A,RAB33B,RAB34,RAB5A,RAB5C,RABEP1,RABL6,RAC3,RAD21,RAD23B,RAD52,RAD9B,RAF1,RAI1,RALA,RALBP1,RALGPS2,RAN,RANBP1,RANBP3,RANBP9,RAP1GDS1,RAP2B,RAPGEF2,RAPH1,RASA2,RAVER2,RBBP4,RBBP5,RBBP6,RBL1,RBL2,RBM12,RBM15B,RBM17,RBM25,RBM26,RBM33,RBM39,RBM4,RBM5,RBPJ,RBX1,RC3H2,RCBTB2,RCC1,RCC2,RCN2,RCOR1,RCOR2,RCOR3,RDH14,RDX,RECQL4,REEP3,REPIN1,REPS1,RER1,RETSAT,REV3L,REXO1,RFK,RFT1,RFX3,RFXANK,RGL1,RGMA,RGS20,RHBDD3,RHNO1,RHOB,RHOBTB1,RHOG,RHOT1,RIC8B,RIF1,RILPL1,RIMS2,RITA1,RMI1,RMND1,RNASEH2B,RNF103,RNF11,RNF114,RNF126,RNF130,RNF138,RNF145,RNF146,RNF165,RNF166,RNF170,RNF19A,RNF208,RNF216,RNF24,RNF38,RNF4,RNF44,RNF6,RNH1,RNMTL1,RNPEP,RNPS1,ROBO2,ROCK2,RPL13,RPL15,RPL21,RPL22,RPL23A,RPL24,RPL27A,RPL3,RPL35A,RPL38,RPL6,RPN2,RPP38,RPRD1B,RPRD2,RPS12,RPS26,RPS6KB1,RPTOR,RRAGA,RRP1B,RSBN1,RSBN1L,RSF1,RSL1D1,RSRC2,RTCA,RTN3,RTN4,RTN4R,RUFY2,RUFY3,RWDD1,RWDD3,S100A13,S100PBP,SAAL1,SACM1L,SAE1,SAFB,SAFB2,SAMD1,SAMD14,SAP30L,SASS6,SATB1,SATB2,SBF1,SCAF11,SCAF4,SCAF8,SCAMP1,SCAMP4,SCAND1,SCARB2,SCCPDH,SCMH1,SCNM1,SCRIB,SCRN1,SDC1,SDCCAG8,SDHA,SEC22C,SEC23A,SEC24B,SEC62,SEC63,SECISBP2L,SEMA4C,SENP1,SENP3,SENP6,SENP8,SEPHS1,SERGEF,SERINC2,SERTAD2,SESTD1,SET,SETBP1,SETD1A,SETD1B,SETD2,SETD5,SF1,SF3A2,SF3B2,SFPQ,SFR1,SFSWAP,SFT2D3,SFXN2,SFXN5,SGCB,SGCE,SGMS1,SH3GLB1,SH3RF1,SHARPIN,SHF,SHOC2,SIAE,SIAH1,SIDT2,SIN3A,SIRT1,SIRT5,SKIDA1,SKIL,SKIV2L2,SKP1,SLAIN1,SLAIN2,SLBP,SLC11A2,SLC12A2,SLC16A14,SLC19A2,SLC1A4,SLC20A2,SLC22A23,SLC23A2,SLC25A13,SLC25A24,SLC25A28,SLC25A32,SLC25A36,SLC25A4,SLC25A40,SLC25A51,SLC2A1,SLC35A5,SLC35B1,SLC35D1,SLC35E1,SLC35F5,SLC36A4,SLC38A1,SLC38A6,SLC39A6,SLC41A3,SLC43A2,SLC44A1,SLC5A6,SLC6A9,SLC7A6OS,SLMO1,SLMO2,SMAD1,SMAD2,SMAD4,SMAD5,SMAD6,SMAD7,SMARCA4,SMARCC1,SMARCC2,SMARCD3,SMARCE1,SMCHD1,SMDT1,SMEK1,SMEK2,SMG6,SMG7,SMIM19,SMOX,SMPD2,SMPD4,SMURF2,SNAP25,SNAP29,SNAPC2,SNAPC4,SNRNP70,SNRPA1,SNRPC,SNRPD1,SNRPD3,SNTB2,SNUPN,SNW1,SNX17,SNX18,SNX24,SNX27,SNX3,SNX5,SNX6,SNX9,SOBP,SOCS1,SOCS2,SOCS5,SOCS6,SOCS7,SOD1,SOD2,SOGA1,SOGA3,SON,SORBS3,SOS2,SOWAHC,SOX12,SP1,SP3,SP4,SPA17,SPAG7,SPAST,SPATS2L,SPCS2,SPECC1L,SPEN,SPG7,SPIN1,SPIRE1,SPNS1,SPOP,SPOPL,SPPL3,SPRED1,SPRY2,SPSB3,SPTAN1,SPTBN1,SPTSSA,SQSTM1,SRCAP,SRD5A1,SREBF2,SREK1IP1,SRF,SRGAP1,SRI,SRP14,SRPK2,SRR,SRRM1,SRRM2,SRRT,SRSF10,SRSF12,SRSF2,SRSF3,SRSF4,SRSF5,SRSF9,SS18,SS18L1,SSBP2,SSBP3,SSBP4,SSFA2,SSH2,SSSCA1,SSU72,ST20,ST20-MTHFS,ST5,ST6GALNAC5,ST6GALNAC6,ST7L,ST8SIA2,STAG1,STAG2,STAM2,STAT5B,STAU1,STIM2,STK24,STK25,STK35,STK39,STMN1,STMN3,STRN3,STRN4,STT3B,STX10,STX16,STX16-NPEPL1,STX18,STXBP4,SUB1,SUCLG1,SUGCT,SUGP2,SUMO2,SURF4,SUSD1,SUV39H2,SUV420H1,SYNCRIP,SYPL1,SYT14,SZRD1,TAB2,TACC1,TACC2,TADA3,TAF13,TAF4,TAF6,TAOK1,TAPT1,TARBP2,TARSL2,TATDN3,TBC1D10B,TBC1D12,TBC1D16,TBC1D5,TBC1D9,TBCA,TBCC,TBCD,TBCK,TBL1XR1,TBL3,TBXAS1,TCAIM,TCEB2,TCERG1,TCF25,TCF4,TCHP,TCTE3,TCTEX1D2,TDG,TDP1,TDRD3,TDRP,TECPR1,TEF,TERF2,TERF2IP,TESK1,TET2,TEX10,TFAP4,TGFBR1,TGFBRAP1,TGIF1,THAP11,THAP2,THAP3,THAP4,THAP7,THBS3,THEM6,THOC7,TIAL1,TIAM1,TIMM50,TIMM9,TK2,TLE3,TLK1,TLK2,TM2D3,TM9SF1,TM9SF3,TMA16,TMCC1,TMCO3,TMED1,TMED2,TMEFF2,TMEM115,TMEM128,TMEM131,TMEM151B,TMEM165,TMEM168,TMEM17,TMEM170B,TMEM184B,TMEM187,TMEM194B,TMEM201,TMEM222,TMEM229A,TMEM237,TMEM245,TMEM246,TMEM248,TMEM253,TMEM254,TMEM259,TMEM260,TMEM39B,TMEM50A,TMEM57,TMEM69,TMEM87A,TMEM9B,TMLHE,TMPO,TMTC3,TMTC4,TMX4,TNKS,TNPO1,TNPO2,TNPO3,TNRC18,TNRC6A,TNRC6B,TOB1,TOB2,TOMM20,TOMM34,TOP2B,TOPORS,TOX,TP53,TP53BP2,TP53I11,TP53INP1,TPBGL,TPM4,TRA2B,TRAF2,TRAM1,TRAPPC10,TRAPPC12,TRAPPC3,TRDMT1,TRERF1,TRIB1,TRIM13,TRIM2,TRIM24,TRIM33,TRIM52,TRIM8,TRIM9,TRIO,TRIP11,TRIP12,TRIP13,TRMT13,TRMT2A,TRMT5,TRMU,TROVE2,TRPC4AP,TRRAP,TRUB2,TSC1,TSC22D1,TSC22D2,TSEN54,TSFM,TSN,TSNARE1,TSPAN14,TSPAN3,TSPAN4,TSPYL1,TSR3,TSSC1,TSTD2,TTBK2,TTC19,TTC21B,TTC3,TTC31,TTC32,TTC39C,TTC9,TTC9C,TTI1,TTL,TTLL12,TTLL4,TTYH1,TTYH3,TUBB2B,TUBB4B,TUBD1,TUBGCP3,TXNDC15,TXNDC17,TXNL1,TYRO3,TYSND1,TYW5,U2SURP,UBALD2,UBAP2L,UBC,UBE2B,UBE2D2,UBE2D3,UBE2G1,UBE2I,UBE2J1,UBE2K,UBE2L3,UBE2M,UBE2N,UBE2Q1,UBE2Q2,UBE2R2,UBE2V1,UBE3A,UBE3C,UBFD1,UBN2,UBOX5,UBQLN1,UBQLN2,UBR3,UBR4,UBTD2,UBTF,UBXN1,UBXN4,UBXN7,UCHL5,UCK1,UCK2,UCKL1,UFL1,UGP2,UHRF1BP1,UHRF1BP1L,UHRF2,UIMC1,ULK2,UNC119B,UNC50,UNK,UPF1,UPF2,UQCRC2,UQCRH,UQCRQ,URGCP,URGCP-MRPS24,URI1,USB1,USF1,USF2,USO1,USP1,USP10,USP12,USP13,USP14,USP15,USP22,USP24,USP25,USP3,USP30,USP32,USP34,USP36,USP42,USP46,USP47,USP48,USP49,USP6NL,USP7,USP8,USP9X,USPL1,UTP18,UTS2B,UVSSA,UXS1,VAMP3,VAPA,VARS,VASH1,VCP,VDAC1,VDAC3,VEGFA,VEZF1,VEZT,VPS16,VPS26B,VPS29,VPS35,VPS37A,VPS4A,VPS4B,VPS54,VPS9D1,VTI1B,VWA9,WAC,WAPAL,WASF1,WASF3,WASL,WBP11,WBP4,WDFY3,WDR33,WDR34,WDR36,WDR4,WDR43,WDR45B,WDR47,WDR5,WDR7,WDR74,WDR82,WDR92,WDTC1,WEE1,WHSC1,WHSC1L1,WIZ,WNK1,WRAP53,WRNIP1,WTAP,WTIP,XBP1,XPA,XPO1,XPO4,XPO6,XPO7,XPOT,XRCC6,XRRA1,XXYLT1,YAF2,YARS,YARS2,YBX1,YDJC,YIF1B,YME1L1,YPEL1,YPEL5,YRDC,YTHDC1,YTHDF1,YTHDF2,YWHAE,YWHAG,YWHAH,YWHAQ,YWHAZ,YY1,YY1AP1,ZBED3,ZBED5,ZBED6,ZBTB1,ZBTB10,ZBTB11,ZBTB12,ZBTB14,ZBTB18,ZBTB2,ZBTB20,ZBTB25,ZBTB4,ZBTB41,ZBTB45,ZBTB7A,ZBTB8OS,ZC3H11A,ZC3H12C,ZC3H15,ZC3H18,ZC3H3,ZC3H4,ZC3H6,ZC3H7A,ZC3H7B,ZCCHC11,ZCCHC14,ZCCHC2,ZCCHC3,ZCWPW1,ZDHHC1,ZDHHC14,ZDHHC17,ZDHHC20,ZDHHC21,ZDHHC7,ZDHHC8,ZEB1,ZEB2,ZFAND2A,ZFAND3,ZFAND5,ZFAND6,ZFAT,ZFC3H1,ZFHX3,ZFP14,ZFP30,ZFP36L1,ZFP36L2,ZFP64,ZFP82,ZFP91,ZFP91-CNTF,ZFR,ZFX,ZFYVE9,ZGPAT,ZHX2,ZKSCAN2,ZMIZ1,ZMPSTE24,ZMYM2,ZMYM4,ZMYM5,ZMYND11,ZMYND12,ZMYND8,ZNF10,ZNF131,ZNF143,ZNF146,ZNF180,ZNF189,ZNF2,ZNF219,ZNF22,ZNF236,ZNF239,ZNF24,ZNF250,ZNF253,ZNF276,ZNF282,ZNF302,ZNF318,ZNF319,ZNF32,ZNF331,ZNF333,ZNF335,ZNF337,ZNF33A,ZNF341,ZNF350,ZNF362,ZNF367,ZNF382,ZNF384,ZNF398,ZNF420,ZNF425,ZNF428,ZNF432,ZNF460,ZNF462,ZNF48,ZNF496,ZNF497,ZNF503,ZNF507,ZNF512B,ZNF518B,ZNF524,ZNF529,ZNF532,ZNF561,ZNF565,ZNF576,ZNF579,ZNF580,ZNF581,ZNF592,ZNF606,ZNF608,ZNF613,ZNF614,ZNF618,ZNF624,ZNF628,ZNF629,ZNF638,ZNF646,ZNF649,ZNF652,ZNF655,ZNF664,ZNF668,ZNF672,ZNF680,ZNF687,ZNF688,ZNF689,ZNF7,ZNF703,ZNF706,ZNF710,ZNF746,ZNF747,ZNF76,ZNF770,ZNF772,ZNF777,ZNF783,ZNF786,ZNF79,ZNF793,ZNF821,ZNF827,ZNF830,ZNF839,ZNF862,ZNFX1,ZNRF1,ZRANB3,ZSWIM4,ZSWIM6,ZSWIM7,ZSWIM8,ZXDC,ZYX,ZZEF1
REACTOME:CELL_SURFACE_INTERACTIONS_AT_THE_VASCULAR_WALL	http://www.broadinstitute.org/gsea/msigdb/cards/REACTOME_CELL_SURFACE_INTERACTIONS_AT_THE_VASCULAR_WALL	82	0.0036063	0.426315	1	1	AMICA1,ANGPT1,ANGPT2,ANGPT4,APOB,ATP1B1,ATP1B2,ATP1B3,BSG,CAV1,CD2,CD47,CD48,CD58,COL1A1,COL1A2,CXADR,DOK2,ESAM,F11R,F2,FCER1G,FN1,FYN,GRB14,GRB2,GRB7,HRAS,ITGA3,ITGA5,ITGAL,ITGAM,ITGAV,ITGAX,ITGB1,ITGB2,ITGB3,JAM2,JAM3,KRAS,L1CAM,LCK,LYN,MAG,MERTK,MMP1,NRAS,OLR1,PF4,PF4V1,PIK3CA,PIK3CB,PIK3R1,PIK3R2,PLCG1,PPIA,PPIL2,PROC,PROS1,SELL,SELP,SHC1,SIRPA,SIRPG,SLC16A1,SLC16A3,SLC16A8,SLC3A2,SLC7A10,SLC7A11,SLC7A5,SLC7A6,SLC7A7,SLC7A8,SLC7A9,SOS1,SPN,SRC,TEK,THBD,TREM1,YES1
GO:DENDRITIC_CELL_CHEMOTAXIS	http://www.broadinstitute.org/gsea/msigdb/cards/GO_DENDRITIC_CELL_CHEMOTAXIS	16	0.0036446	0.426315	1	1	ANO6,ARHGEF5,CCL19,CCL21,CCL5,CCR1,CCR2,CCR5,CCR6,CCR7,CXCR1,CXCR2,CXCR4,HMGB1,PIK3CG,TRPM4
GO:NEGATIVE_REGULATION_OF_LYMPHOCYTE_APOPTOTIC_PROCESS	http://www.broadinstitute.org/gsea/msigdb/cards/GO_NEGATIVE_REGULATION_OF_LYMPHOCYTE_APOPTOTIC_PROCESS	27	0.003721	0.426315	1	1	ADA,AURKB,BCL10,BCL6,BMP4,CCL5,CD27,CD74,DOCK8,FADD,FOXP1,GPAM,HIF1A,HSH2D,IDO1,IL2,IRS2,JAK3,MIF,NOC2L,PIP,PRKCQ,RAG1,RORC,SLC39A10,SLC46A2,TSC22D3
GO:POSITIVE_REGULATION_OF_MUSCLE_CELL_APOPTOTIC_PROCESS	http://www.broadinstitute.org/gsea/msigdb/cards/GO_POSITIVE_REGULATION_OF_MUSCLE_CELL_APOPTOTIC_PROCESS	13	0.0037845	0.426315	1	1	APOPT1,ARRB1,BNIP3,C12orf5,CAMK2A,CAMK2D,CDKN2A,HMGCR,IFNG,IL12A,IL12B,LTK,PDCD4
GO:HIPPOCAMPUS_DEVELOPMENT	http://www.broadinstitute.org/gsea/msigdb/cards/GO_HIPPOCAMPUS_DEVELOPMENT	70	0.0038082	0.426315	1	1	AKAP5,ANXA3,ATAT1,ATP2B4,BBS4,BCAN,BTG2,CASP3,CDK5,CDK5R1,CDK5R2,CDK6,CYP17A1,DCLK2,DCX,DLX1,DLX2,DRD1,EMX2,EPHA5,EZH1,EZH2,FEZF2,FGF13,GLI3,GSK3B,HNRNPK,HTR5A,ID4,KCNA1,KDM6B,KIF14,KIRREL3,LEF1,LHX5,LMX1A,LRP8,MAS1,MDK,MKKS,NCOA1,NEFH,NEUROD1,NEUROD6,NF2,NKX2-1,NME1,NR2E1,NR4A3,OGDH,PAFAH1B1,PHLPP2,PLXNA3,PROX1,PTEN,PTPRS,PTPRZ1,RAN,RARA,RELN,SLC32A1,SMO,SRD5A1,SRF,TSC1,UBA6,UQCRQ,WNT3A,YWHAE,ZEB2
GO:GLAND_DEVELOPMENT	http://www.broadinstitute.org/gsea/msigdb/cards/GO_GLAND_DEVELOPMENT	387	0.0039024	0.426315	1	1	AACS,ABL1,ACAT1,ADA,ADCYAP1,ADRB2,AFP,AGPAT6,AK2,AK4,AKT1,AKT2,ALDH9A1,ALDOB,ALOX15B,ANXA1,APLN,APOA1,APRT,AR,AREG,ARF6,ARG1,ARHGAP5,ARID5B,ASCL1,ASNS,ASS1,ATP2B2,ATP7A,ATP7B,B4GALT1,BAAT,BCL11B,BCL2,BCL2L11,BDH1,BMP2,BMP4,BMP7,BMPR1A,BRAF,BRCA2,BSX,BTRC,C8orf22,CACNB4,CAD,CAPN1,CAST,CAV1,CBX7,CCDC39,CCDC40,CCKBR,CCL11,CCND1,CCNE1,CDC42,CDH1,CDKN1C,CDO1,CEBPA,CEBPB,CEBPG,CELA1,CITED2,CLCN2,COBL,CP,CPB2,CPS1,CREB1,CRH,CRKL,CSF1,CSF1R,CSN2,CSN3,CTC1,CTNNB1,CUL3,CYP17A1,CYP19A1,CYP1A1,CYP7B1,DAG1,DBP,DDR1,DDX39B,DHODH,DKK3,DNAAF1,DRD2,DUOX2,E2F7,E2F8,EDA,EDAR,EGF,EGFR,ELF3,ELF5,EP300,EPHA2,EPHB3,ERBB4,ESR1,ESR2,ETS1,ETV4,EZR,FA2H,FADD,FAS,FASN,FEM1B,FGA,FGF10,FGF7,FGF8,FGFR1,FGFR2,FKBP4,FOXA1,FOXB1,FOXC1,FOXE1,FOXF1,FOXN1,FPGS,FRS2,FSTL3,GATA2,GATA3,GATA6,GC,GCM2,GDF7,GHRH,GHRHR,GLI1,GLI2,GLI3,GNPNAT1,GSX1,HAND2,HES1,HFE,HGF,HHEX,HIF1A,HK2,HLX,HMGCL,HMGCS1,HMGCS2,HNF1B,HNRNPD,HNRNPK,HOXA3,HOXA5,HOXA9,HOXB13,HOXB3,HOXB9,HOXD13,HOXD3,HOXD9,HRH2,ID2,ID4,IGF2R,IGFBP5,IGSF3,IL6,INSM1,INSR,IRF6,IRS2,ISL1,ITGA2,JAK2,JARID2,JUN,KDM1A,KDM5B,KLKB1,KRT76,LAMA5,LBP,LEF1,LHX3,LMO4,LRP5,LSR,MAD1L1,MAFB,MAN2A1,MAP2K1,MAP2K2,MAPK1,MAPK3,MDK,MED1,MGMT,MKI67,MPST,MSN,MSX1,MSX2,NCL,NCOA1,NCOR1,NF1,NFIB,NKX2-1,NKX2-3,NKX2-5,NKX2-8,NKX3-1,NME1,NODAL,NOG,NOTCH1,NOTCH4,NPHP3,NR0B1,NR5A1,NRG1,NRG3,NRP1,NTN1,NTS,ONECUT1,ONECUT2,OTC,OTP,OXTR,PAM,PAX1,PAX6,PAX8,PBX1,PCSK9,PDX1,PHF2,PIK3CA,PITX1,PITX2,PKD1,PKD2,PLAG1,PLXNA1,PLXND1,PML,POLB,POU1F1,POU2F1,POU3F2,PPAT,PPDPF,PRKDC,PRL,PRLR,PRMT5,PROP1,PROX1,PSAP,PSAPL1,PSEN1,PSMB9,PTCD2,PTCH1,PTEN,PTF1A,PTN,PTPN3,PYGO2,QDPR,RAF1,RAG1,RAP1A,RAPGEF3,RARA,RARG,RB1CC1,RBPJ,RELA,RGN,RHBDD3,RIPK3,RLTPR,RPGRIP1L,RPS6KA1,RXRA,SALL1,SCRIB,SEC63,SEMA3A,SEMA3C,SERPINB5,SERPINE2,SFRP1,SHH,SIX1,SIX3,SIX4,SLC29A1,SLC46A2,SLC6A3,SLC9A3R1,SMAD3,SMAD4,SMARCC1,SMO,SOD1,SOSTDC1,SOX10,SOX2,SOX3,SOX9,SP3,SRC,SRD5A1,SRF,SRSF5,STAT5A,STAT5B,STAT6,STRA6,SULF2,TBX1,TBX19,TBX2,TBX3,TCF21,TDGF1,TET2,TFCP2L1,TG,TGFB1,TGFB2,TGFB3,TGFBR1,TGFBR2,TGFBR3,TGM2,THRA,TK1,TNC,TNF,TNFRSF11A,TNFSF11,TP63,TPH1,TSPO,TWSG1,TYR,UBE3A,UCP2,UGT1A1,UMPS,UPF2,UPRT,UROD,USF2,VDR,VEGFA,WDR77,WLS,WNT1,WNT10A,WNT11,WNT2,WNT3,WNT3A,WNT4,WNT5A,WNT7B,WT1,XBP1,XDH,ZBTB1,ZDHHC21,ZIC3,ZNF703
KEGG:FATTY_ACID_METABOLISM	http://www.broadinstitute.org/gsea/msigdb/cards/KEGG_FATTY_ACID_METABOLISM	41	0.003948	0.426315	1	1	ACAA1,ACAA2,ACADL,ACADM,ACADS,ACADSB,ACADVL,ACAT1,ACAT2,ACOX1,ACOX3,ACSL1,ACSL3,ACSL4,ACSL5,ACSL6,ADH1A,ADH1B,ADH4,ADH5,ADH6,ADH7,ALDH1B1,ALDH2,ALDH3A2,ALDH7A1,ALDH9A1,CPT1A,CPT1B,CPT1C,CPT2,CYP4A11,CYP4A22,ECHS1,ECI1,ECI2,EHHADH,GCDH,HADH,HADHA,HADHB
REACTOME:ENERGY_DEPENDENT_REGULATION_OF_MTOR_BY_LKB1_AMPK	http://www.broadinstitute.org/gsea/msigdb/cards/REACTOME_ENERGY_DEPENDENT_REGULATION_OF_MTOR_BY_LKB1_AMPK	16	0.0039797	0.426315	1	1	CAB39,CAB39L,PPM1A,PRKAA1,PRKAA2,PRKAB1,PRKAG1,PRKAG2,PRKAG3,RHEB,RPTOR,STK11,STRADA,STRADB,TSC1,TSC2
GO:PYRIMIDINE_NUCLEOBASE_METABOLIC_PROCESS	http://www.broadinstitute.org/gsea/msigdb/cards/GO_PYRIMIDINE_NUCLEOBASE_METABOLIC_PROCESS	19	0.0040158	0.426315	1	1	ALDH6A1,CAD,CDA,CMPK1,CPS1,DHODH,DPYD,DPYS,MAPK1,MTOR,RRM1,TET2,TYMP,TYMS,UCK1,UCK2,UCKL1,UMPS,UPRT
GO:NEGATIVE_REGULATION_OF_LYMPHOCYTE_DIFFERENTIATION	http://www.broadinstitute.org/gsea/msigdb/cards/GO_NEGATIVE_REGULATION_OF_LYMPHOCYTE_DIFFERENTIATION	39	0.0041427	0.433504	1	1	ANXA1,BCL6,BMP4,CD74,CDKN2A,CTLA4,CYLD,DTX1,ERBB2,FBXO7,FOXJ1,FOXP3,GLI3,HLX,HMGB1,ID2,IFNA2,IFNB1,IHH,IL4,IL4R,INHA,INHBA,IRF1,JAK3,KIAA0922,NFKBID,NRARP,PGLYRP1,PGLYRP2,PGLYRP3,PTPN2,RC3H1,SFRP1,SHH,SOCS5,TNFSF18,TNFSF4,ZC3H8
GO:REGULATION_OF_CARBOHYDRATE_CATABOLIC_PROCESS	http://www.broadinstitute.org/gsea/msigdb/cards/GO_REGULATION_OF_CARBOHYDRATE_CATABOLIC_PROCESS;GO:REGULATION_OF_CELLULAR_CARBOHYDRATE_CATABOLIC_PROCESS;http://www.broadinstitute.org/gsea/msigdb/cards/GO_REGULATION_OF_CELLULAR_CARBOHYDRATE_CATABOLIC_PROCESS	40	0.0043391	0.447661	1	1	ARNT,BPGM,C12orf5,CBFA2T3,DDIT4,ECD,ENTPD5,FBP1,GAPDHS,GCK,GPD1,GSK3A,HDAC4,HIF1A,HMGB1,HTR2A,IGF1,INS,INSR,MYOG,NCOR1,OGT,P2RX7,PGAM1,PGAM2,PGAM4,PHKG2,PPARA,PPARGC1A,PPP1CA,PPP1CB,PPP1R3B,PPP1R3D,PPP1R3E,PRKAA1,PRKAA2,PRKAG1,PRKAG2,SIRT6,STAT3
GO:SUBPALLIUM_DEVELOPMENT	http://www.broadinstitute.org/gsea/msigdb/cards/GO_SUBPALLIUM_DEVELOPMENT	21	0.004514	0.45695	1	1	ALDH1A3,ASCL1,BBS4,BCL11B,CNTNAP2,DLX1,DLX2,DRD1,DRD2,FGF8,FOXP2,GLI3,GSX2,HPRT1,INHBA,MKKS,OGDH,RARB,SECISBP2,SHANK3,SLITRK5
KEGG:PURINE_METABOLISM	http://www.broadinstitute.org/gsea/msigdb/cards/KEGG_PURINE_METABOLISM	151	0.0045539	0.45695	1	1	ADA,ADCY1,ADCY10,ADCY2,ADCY3,ADCY4,ADCY5,ADCY6,ADCY7,ADCY8,ADCY9,ADK,ADSL,ADSS,ADSSL1,AK1,AK2,AK4,AK5,AK7,ALLC,AMPD1,AMPD2,AMPD3,APRT,ATIC,CANT1,DCK,DGUOK,ENPP1,ENPP3,ENTPD1,ENTPD2,ENTPD3,ENTPD4,ENTPD5,ENTPD6,ENTPD8,FHIT,GART,GDA,GMPR,GMPR2,GMPS,GUCY1A2,GUCY1A3,GUCY1B3,GUCY2C,GUCY2D,GUCY2F,GUK1,HPRT1,IMPDH1,IMPDH2,ITPA,NME1,NME1-NME2,NME2,NME3,NME4,NME5,NME6,NME7,NPR1,NPR2,NT5C,NT5C1A,NT5C1B,NT5C2,NT5E,NT5M,NUDT2,NUDT5,NUDT9,PAICS,PAPSS1,PAPSS2,PDE10A,PDE11A,PDE1A,PDE1B,PDE1C,PDE2A,PDE3A,PDE3B,PDE4A,PDE4B,PDE4C,PDE4D,PDE5A,PDE6A,PDE6B,PDE6C,PDE6D,PDE6G,PDE6H,PDE7A,PDE7B,PDE8A,PDE8B,PDE9A,PFAS,PKLR,PNP,PNPT1,POLA1,POLA2,POLD1,POLD2,POLD3,POLD4,POLE,POLE2,POLE3,POLE4,POLR1A,POLR1B,POLR1C,POLR1D,POLR1E,POLR2A,POLR2B,POLR2D,POLR2E,POLR2F,POLR2G,POLR2H,POLR2I,POLR2J,POLR2J2,POLR2K,POLR2L,POLR3A,POLR3B,POLR3D,POLR3F,POLR3G,POLR3H,POLR3K,PPAT,PRIM1,PRIM2,PRPS1,PRPS1L1,PRPS2,PRUNE,RRM1,RRM2,RRM2B,XDH,ZNRD1
GO:PYRIMIDINE_CONTAINING_COMPOUND_METABOLIC_PROCESS	http://www.broadinstitute.org/gsea/msigdb/cards/GO_PYRIMIDINE_CONTAINING_COMPOUND_METABOLIC_PROCESS	71	0.0046687	0.462138	1	1	ACPP,AK3,AK5,ALDH6A1,APOBEC2,APOBEC3A,APOBEC3C,APOBEC3F,APOBEC3G,APOBEC3H,CAD,CDA,CMPK1,CMPK2,CPS1,CTPS2,DCK,DCTD,DHFRL1,DHODH,DPYD,DPYS,DTYMK,DUT,ENTPD4,ERH,HDHD1,MAPK1,MBD4,MTOR,NEIL1,NEIL2,NME1,NME2,NME3,NME4,NME5,NME6,NME7,NME9,NT5C,NT5C1A,NT5E,NT5M,NTHL1,OGG1,PRPS1,RRM1,SHMT1,SLC19A2,SLC19A3,SMUG1,TBPL1,TDG,TET2,THTPA,TK1,TK2,TKTL1,TPK1,TYMP,TYMS,UCK1,UCK2,UCKL1,UMPS,UNG,UPB1,UPP1,UPP2,UPRT
GO:REGULATION_OF_ANTIGEN_RECEPTOR_MEDIATED_SIGNALING_PATHWAY	http://www.broadinstitute.org/gsea/msigdb/cards/GO_REGULATION_OF_ANTIGEN_RECEPTOR_MEDIATED_SIGNALING_PATHWAY	36	0.0047936	0.46373	1	1	ADA,BCL10,CACNA1F,CCR7,CD300A,CEACAM1,CMTM3,DUSP3,ELF1,EZR,FCRL5,GBP1,KCNN4,LCK,LGALS3,LPXN,LYN,MALT1,NFAM1,PAWR,PHPT1,PLCL2,PRKCB,PRKCH,PRKD2,PRNP,PTPN2,PTPN22,PTPRC,PTPRJ,RC3H1,SLC39A10,STAP1,THY1,TRAT1,UBASH3A
GO:GLUTAMATE_RECEPTOR_BINDING	http://www.broadinstitute.org/gsea/msigdb/cards/GO_GLUTAMATE_RECEPTOR_BINDING	36	0.0048114	0.46373	1	1	ADRB2,CACNG2,CALM1,CALM2,CALM3,CAMK2A,CANX,CTNNB1,DLG1,DLG2,DLG3,DLG4,DNM3,DRD2,ESR1,FLOT1,FLOT2,FUS,GNAS,GRIN1,GSK3B,HOMER1,HOMER2,HOMER3,IL1R1,NETO1,NETO2,OPHN1,PLCG1,PTPN5,RAB4A,RAPSN,RASGRF1,SHANK1,SHANK3,SYNDIG1
REACTOME:CLASS_B_2_SECRETIN_FAMILY_RECEPTORS	http://www.broadinstitute.org/gsea/msigdb/cards/REACTOME_CLASS_B_2_SECRETIN_FAMILY_RECEPTORS	84	0.0049641	0.472234	1	1	ADCYAP1,ADCYAP1R1,ADM,ADM2,CALCB,CALCRL,CD55,CD97,CRH,CRHR2,DHH,EMR1,EMR2,EMR3,FZD1,FZD10,FZD2,FZD3,FZD4,FZD5,FZD6,FZD7,FZD8,GCG,GCGR,GHRH,GHRHR,GIP,GIPR,GLP1R,GLP2R,GNAS,GNB1,GNB2,GNB4,GNB5,GNG10,GNG11,GNG12,GNG13,GNG2,GNG3,GNG4,GNG5,GNG7,GNG8,GNGT1,GNGT2,IAPP,IHH,PTCH1,PTCH2,PTH,PTH1R,PTH2,PTH2R,PTHLH,RAMP1,RAMP2,RAMP3,SCT,SCTR,SHH,SMO,VIP,VIPR1,VIPR2,WNT1,WNT10A,WNT10B,WNT11,WNT16,WNT2,WNT2B,WNT3,WNT3A,WNT4,WNT5A,WNT6,WNT7A,WNT7B,WNT8B,WNT9A,WNT9B
GO:CYTOKINE_BINDING	http://www.broadinstitute.org/gsea/msigdb/cards/GO_CYTOKINE_BINDING	86	0.0050503	0.474275	1	1	ACVR1,ACVRL1,AGER,BMPR2,CCR1,CCR2,CCR5,CCR7,CD109,CD36,CD74,CER1,CHRD,CNTFR,CRLF1,CSF1R,CX3CR1,CXCR1,CXCR2,CXCR3,CXCR4,CXCR6,DARC,ELANE,ENG,FZD4,GBP1,GDF5,GREM1,GREM2,HAX1,HMGB1,HYAL2,IFNAR1,IFNAR2,IFNGR1,IL10RA,IL12A,IL12B,IL12RB1,IL17F,IL18BP,IL1RAPL1,IL1RL1,IL1RN,IL20RA,IL20RB,IL22RA1,IL22RA2,IL23R,IL2RA,IL2RB,IL2RG,IL31RA,IL36RN,IL6R,IL6ST,ITGA4,ITGAV,ITGB1,ITGB3,KIT,KLHL20,LIFR,LTBP1,LTBP3,LTBP4,NBL1,NOG,NRP1,NRP2,PARK7,PLP2,PXDN,TCAP,TGFB3,TGFBR1,TGFBR2,TGFBR3,THBS1,TNFRSF11A,TNFRSF1A,TNFRSF9,TRIM16,VASN,ZFP36
GO:PRIMARY_ALCOHOL_METABOLIC_PROCESS	http://www.broadinstitute.org/gsea/msigdb/cards/GO_PRIMARY_ALCOHOL_METABOLIC_PROCESS	43	0.0053852	0.49427	1	1	ACSS1,ACSS2,ADH1A,ADH1B,ADH4,ADH5,ADH6,ADH7,AKR1B10,ALDH1A1,ALDH1A3,ALDH1B1,ALDH2,ALDH3A2,ALDH3B1,ALDH3B2,AWAT2,BCMO1,CHKA,CYP1B1,DGAT2,DHRS3,DHRS4,DHRS9,HAO1,IGF1,LRAT,PARK7,PECR,PLB1,PNPLA4,RBP4,RDH10,RDH11,RDH12,RDH13,RDH14,RDH5,RDH8,RETSAT,RPE65,SDR16C5,TTR
GO:SMALL_MOLECULE_BIOSYNTHETIC_PROCESS	http://www.broadinstitute.org/gsea/msigdb/cards/GO_SMALL_MOLECULE_BIOSYNTHETIC_PROCESS	415	0.0054437	0.49427	1	1	AACS,AASDHPPT,ABAT,ABCB11,ABCD3,ABHD3,ACAA2,ACACA,ACACB,ACADM,ACAT1,ACER1,ACER2,ACER3,ACHE,ACMSD,ACOT7,ACOT8,ACOX2,ACSF3,ACSL3,ACSM1,ACSM3,ACSS1,ACSS2,ADCK3,ADI1,ADM,AGMO,AGPAT6,AGXT,AGXT2,AHCY,AKR1A1,AKR1B1,AKR1D1,ALDH18A1,ALDH1A3,ALDH4A1,ALDH8A1,ALDH9A1,ALDOA,ALDOB,ALDOC,ALOX12,ALOX12B,ALOX15,ALOX15B,ALOX5,ALOX5AP,ALOXE3,AMACR,APIP,APOA1,APOA2,APOA4,APOA5,ARV1,ASL,ASNS,ASNSD1,ASPA,ASPG,ASS1,ATF3,ATF4,ATIC,ATPIF1,BAAT,BBOX1,BCAN,BCAT1,BCAT2,BCMO1,BDH1,BDH2,BGN,BHMT,BHMT2,BPGM,BRCA1,C14orf1,C9orf3,CACNA1H,CAD,CARNS1,CBR1,CBR4,CCBL1,CD74,CDO1,CDS1,CEPT1,CFTR,CH25H,CHAT,CHKA,CHKB,CHPT1,CHST12,CHST14,CHST15,CNBP,COQ2,COQ3,COQ4,COQ5,COQ6,COQ7,CPS1,CRTC2,CRY1,CSPG4,CSPG5,CTH,CYB5R1,CYB5R2,CYB5R3,CYP11B1,CYP11B2,CYP1A1,CYP27A1,CYP27B1,CYP39A1,CYP3A4,CYP46A1,CYP51A1,CYP7A1,CYP7B1,CYP8B1,DCN,DECR2,DEGS1,DHCR24,DHCR7,DHFR,DHFRL1,DHPS,DHRS9,DPAGT1,DPYD,DSE,DSEL,EBP,EDN1,EDN2,EIF2B1,EIF2B2,EIF2B4,ELOVL1,ELOVL2,ELOVL3,ELOVL4,ELOVL5,ELOVL6,ELOVL7,ENO1,ENO3,ENOPH1,FA2H,FABP5,FADS1,FADS2,FADS3,FADS6,FASN,FBP1,FBP2,FCER1A,FDFT1,FDPS,FGF2,FGF7,FOLH1,FPGS,FSHB,G6PC,G6PC2,G6PC3,G6PD,GAD1,GADL1,GAMT,GAPDH,GAPDHS,GART,GATM,GBA,GCH1,GGPS1,GGT1,GGT5,GGT6,GGT7,GGTLC1,GGTLC2,GLS,GLS2,GLUD1,GLUD2,GLUL,GOT1,GOT1L1,GOT2,GPD1,GPD2,GPI,GPT,GPT2,GSTO1,HAAO,HMGCL,HMGCLL1,HMGCR,HMGCS1,HMGCS2,HOGA1,HPGDS,HSD17B1,HSD17B12,HSD17B3,HSD17B4,HSD17B7,HSD17B8,HSD3B7,IDI1,IDI2,IDO1,IMPA1,IMPA2,IMPAD1,INSIG1,INSIG2,IP6K3,IPMK,ISYNA1,KDM3A,KMO,KYNU,LBR,LCAT,LDHC,LEP,LGSN,LHB,LIAS,LIPT2,LPIN1,LPIN2,LPIN3,LPL,LSS,LTA4H,LTC4S,MCAT,MDH1,MECR,MGLL,MGST2,MIF,MLYCD,MMAA,MMAB,MMACHC,MPO,MRI1,MSMO1,MTAP,MTHFD1,MTHFD1L,MTHFD2,MTHFD2L,MTHFS,MTR,MTRR,MVD,MVK,MYO5A,NAALAD2,NAGS,NANP,NCAN,NDUFA9,NDUFAB1,NOXRED1,NPC1L1,NSDHL,NUS1,OAT,OLAH,OTC,OXSM,PADI1,PADI2,PADI3,PADI4,PAH,PARK7,PC,PCK1,PCK2,PCYT1A,PCYT1B,PDDC1,PDSS1,PDSS2,PECR,PEMT,PER2,PFKFB1,PGAM1,PGAM2,PGAM4,PGD,PGK1,PGM1,PGP,PHGDH,PHOSPHO1,PKLR,PLA2G1B,PLA2G4A,PLA2G4F,PLA2G5,PLCG2,PLOD1,PLP1,PLTP,PMVK,PNP,PNPLA8,PNPO,PPARGC1A,PRG3,PRKAA1,PRKAA2,PRKAB1,PRKAG1,PRKAG2,PRKAG3,PRPS1,PSAT1,PSPH,PTAFR,PTGDS,PTGES,PTGES2,PTGES3,PTGIS,PTGS1,PTGS2,PTPLAD1,PTPLAD2,PTPLB,PYCR1,PYCR2,PYCRL,QKI,RBP1,RBP4,RDH10,RFK,RGN,RNPEP,RNPEPL1,SAMD8,SCD,SCD5,SCP2,SDS,SEPHS2,SGMS1,SGMS2,SHMT1,SHMT2,SLC1A3,SLC25A10,SLC25A11,SLC25A12,SLC25A13,SLC27A1,SLC27A2,SLC27A5,SLC35D1,SLC44A1,SLC44A2,SLC44A3,SLC44A4,SLC44A5,SORD,SPHK1,SPHK2,SPTLC1,SPTLC2,SQLE,SRR,STAR,STARD3,SUCLA2,SYK,TALDO1,TBXAS1,TECR,THNSL1,THNSL2,TM7SF2,TMLHE,UBIAD1,UGDH,UGP2,UPB1,UROS,UST,VCAN,XBP1
GO:REGULATION_OF_FATTY_ACID_TRANSPORT	http://www.broadinstitute.org/gsea/msigdb/cards/GO_REGULATION_OF_FATTY_ACID_TRANSPORT	27	0.0054702	0.49427	1	1	ACSL4,AGTR2,AKT1,AKT2,CYP4A11,CYP4F2,EDN1,FAM132B,IL1B,IRS2,MAP2K6,MAPK9,MIF,NCOR1,NTSR1,OXT,P2RX4,P2RX7,P2RY2,PLA2G10,PLA2G6,PLA2R1,REPIN1,SYK,THBS1,TNFRSF11A,TNFSF11
GO:COATED_MEMBRANE	http://www.broadinstitute.org/gsea/msigdb/cards/GO_COATED_MEMBRANE	78	0.0055375	0.49427	1	1	AFTPH,AP1B1,AP1G1,AP1G2,AP1M1,AP1M2,AP1S1,AP1S2,AP1S3,AP2A1,AP2A2,AP2B1,AP2M1,AP2S1,AP3B1,AP3B2,AP3D1,AP3M1,AP3M2,AP3S1,AP3S2,AP4B1,AP4E1,AP4M1,ARL6,BAIAP2L2,C3orf58,CHMP1B,CHMP2A,CHMP4A,CHMP4B,CLTA,CLTB,CLTC,COPA,COPB1,COPB2,COPE,COPZ1,COPZ2,DNM1,EGFR,EPN2,EPS15,EPS15L1,GGA1,GGA2,GGA3,IGF2R,KCNQ5,LDLRAP1,NCALD,NECAP2,PANK1,PICALM,SCLT1,SCN10A,SCYL1,SEC23A,SEC23B,SEC24A,SEC24B,SEC24C,SEC24D,SEC31A,SEC31B,SGIP1,SYNJ1,SYNRG,TBC1D5,TMED3,TMED7,VMA21,VPS18,VPS33A,VPS33B,VPS39,VPS41
GO:NUCLEOTIDE_SALVAGE	http://www.broadinstitute.org/gsea/msigdb/cards/GO_NUCLEOTIDE_SALVAGE	14	0.0056006	0.49427	1	1	ADA,ADK,AMPD1,AMPD2,AMPD3,APRT,HPRT1,NAPRT1,PRTFDC1,UCK1,UCK2,UCKL1,UPP1,UPP2
GO:VOCALIZATION_BEHAVIOR	http://www.broadinstitute.org/gsea/msigdb/cards/GO_VOCALIZATION_BEHAVIOR	12	0.0056853	0.495772	1	1	AUTS2,CNTNAP2,DLG4,MYH14,NLGN3,NLGN4X,NRXN1,NRXN2,NRXN3,SHANK1,SHANK3,SRPX2
CHD8_HUMAN_BRAIN	https://www.ncbi.nlm.nih.gov/pubmed/25752243	2501	0.0060473	0.51924	1	1	AAMDC,AASDH,AASDHPPT,ABCA12,ABCA3,ABCE1,ABHD12,ABHD13,ABHD17C,ABHD5,ABL1,ABTB1,ACADSB,ACBD5,ACBD6,ACOT7,ACPL2,ACSF3,ACSL3,ACTG1,ACTR1B,ACTR2,ACTR3,ACVR2A,ADAM22,ADAMTS5,ADAR,ADAT2,ADAT3,ADCK2,ADCK3,ADCK4,ADCY5,ADD1,ADNP,ADO,ADPGK,ADRBK2,AEBP2,AFF4,AGK,AGO3,AGPAT3,AGPAT6,AGRN,AGTPBP1,AHCYL2,AIMP1,AK3,AKAP7,AKAP8,AKIP1,AKIRIN2,AKR1B1,AKT2,ALDH2,ALDH9A1,ALDOA,ALKBH5,ALS2,AMBRA1,ANAPC10,ANAPC13,ANAPC5,ANAPC7,ANGEL2,ANKH,ANKLE2,ANKRD10,ANKRD12,ANKRD16,ANKRD39,ANKRD40,ANKRD44,ANKRD52,ANP32B,AP1G1,AP2A2,AP3B2,AP4E1,AP4M1,AP4S1,AP5M1,AP5S1,APBA1,APBB2,API5,APIP,APITD1,APITD1-CORT,APLP2,APOLD1,APOPT1,APP,APPL1,ARF1,ARF6,ARFGAP2,ARFGEF1,ARFRP1,ARHGAP11B,ARHGAP17,ARHGAP21,ARHGDIA,ARHGEF11,ARHGEF12,ARHGEF40,ARHGEF7,ARID1A,ARID1B,ARID2,ARID3A,ARID4B,ARID5B,ARIH1,ARL1,ARL10,ARL14EP,ARL16,ARL3,ARL5A,ARL5B,ARL8A,ARMC1,ARMC6,ARNT2,ARPC4,ARPP19,ASAP1,ASAP2,ASB6,ASB7,ASF1A,ASH1L,ASPSCR1,ATAD2B,ATAD3A,ATAD5,ATE1,ATF1,ATF2,ATF5,ATF6,ATG3,ATG4B,ATG4C,ATL1,ATL2,ATP11B,ATP1A1,ATP1B1,ATP1B3,ATP2A2,ATP5G2,ATP5J,ATP5S,ATP6V0C,ATP6V1C1,ATP6V1G2,ATP6V1G2-DDX39B,ATP9A,ATP9B,ATPAF1,ATR,ATRAID,ATRN,ATXN1,ATXN10,ATXN2,ATXN2L,ATXN3,ATXN7,ATXN7L2,ATXN7L3B,AUTS2,AVEN,AVL9,AXIN2,B4GALNT1,B4GALT5,B4GALT6,B4GALT7,B9D1,BACH1,BAD,BAG5,BAI3,BANF1,BANP,BAP1,BASP1,BBIP1,BBS5,BBX,BCAR1,BCAR3,BCL2L1,BCL7A,BCOR,BEND5,BICD1,BICD2,BID,BIRC6,BLMH,BLVRA,BMI1,BMPR1A,BMPR2,BNIP1,BOD1,BOLA3,BPTF,BRAF,BRD2,BRD7,BRD9,BRF1,BRPF3,BRWD1,BSCL2,BTBD1,BTD,BTF3,BTG3,BUD13,BZW1,C10orf111,C10orf25,C10orf32,C11orf58,C11orf68,C12orf23,C14orf178,C14orf2,C14orf37,C15orf40,C15orf59,C16orf45,C16orf58,C16orf70,C16orf72,C16orf80,C16orf87,C17orf75,C19orf12,C19orf43,C19orf60,C1D,C1GALT1,C1orf123,C1orf131,C1orf174,C1orf21,C1orf220,C1orf35,C1orf43,C1orf86,C2,C20orf112,C20orf24,C20orf27,C21orf49,C21orf91,C22orf24,C22orf29,C2orf47,C4orf21,C4orf48,C5orf28,C5orf42,C5orf54,C6orf136,C6orf211,C7orf26,C7orf55,C7orf55-LUC7L2,C7orf60,C7orf63,C8G,C9orf40,C9orf41,C9orf43,C9orf69,C9orf85,C9orf9,C9orf91,C9orf96,CA11,CAB39,CACNA2D1,CACTIN,CACYBP,CALM1,CALM2,CALM3,CAMK1D,CAMK2D,CAMK2N1,CAMSAP1,CAND1,CANX,CAPN10,CAPN2,CAPN7,CAPNS1,CAPRIN2,CAPZA1,CAPZA2,CAPZB,CARM1,CASC10,CASC4,CASD1,CASKIN2,CASP3,CBFB,CBLL1,CBX3,CBX5,CBX6,CCBL1,CCDC103,CCDC115,CCDC117,CCDC127,CCDC132,CCDC136,CCDC148,CCDC149,CCDC151,CCDC28B,CCDC40,CCDC50,CCDC57,CCDC6,CCDC77,CCDC85C,CCDC88A,CCDC97,CCNE2,CCNG2,CCNJ,CCNT2,CCSAP,CCSER2,CCT2,CCT6B,CCT7,CD164,CD276,CDC123,CDC27,CDC34,CDC37L1,CDC40,CDC42BPA,CDC42BPB,CDC42EP3,CDC42SE1,CDH11,CDH2,CDIPT,CDK13,CDK19,CDK2AP1,CDK8,CDK9,CDKN2AIP,CDKN2D,CDR2,CDS2,CEBPG,CECR5,CECR6,CELF2,CELF3,CELF5,CENPC,CENPO,CENPV,CEP104,CEP170,CEP19,CEP290,CEP350,CEP63,CEP76,CEP97,CERK,CERS2,CERS4,CFDP1,CFL2,CFLAR,CGGBP1,CHAMP1,CHCHD6,CHD9,CHERP,CHMP1B,CHMP6,CHPT1,CHRAC1,CHSY1,CHTOP,CIC,CIPC,CIRBP,CISD2,CITED2,CIZ1,CKAP4,CKAP5,CLASP1,CLIC4,CLIP1,CLK1,CLK4,CLN6,CLOCK,CLPP,CLPTM1,CLPX,CLTC,CLUAP1,CLUH,CLVS2,CMC2,CMIP,CMPK1,CMTR1,CNEP1R1,CNIH1,CNNM3,CNOT11,CNOT3,CNOT4,CNOT6,CNOT6L,CNOT7,CNOT8,CNPPD1,CNPY4,CNRIP1,CNTLN,COA5,COASY,COG7,COIL,COL4A3BP,COMMD10,COPB1,COPS4,COPS7B,COQ4,CORO2B,COX11,COX20,COX4I1,COX5A,CPE,CPEB2,CPEB3,CPEB4,CPNE1,CPS1,CPSF2,CPSF6,CRB1,CRBN,CREBL2,CREBZF,CRELD1,CRIM1,CRKL,CRLS1,CRTAP,CRTC3,CRYL1,CRYZL1,CSTB,CTBP1,CTBP2,CTCF,CTDSP2,CTDSPL2,CTNNB1,CTSD,CTTN,CTTNBP2,CTU2,CUL1,CUL2,CUL4A,CUTC,CUX1,CWC27,CWF19L1,CXXC5,CYB5B,CYB5D1,CYB5D2,CYB5R3,CYP46A1,CYP4V2,DALRD3,DAP,DAP3,DAPK1,DBF4,DBF4B,DBN1,DBP,DCAF10,DCAF12,DCAF17,DCLK2,DCLRE1A,DCTN5,DCUN1D1,DCUN1D2,DDHD2,DDI2,DDR1,DDX17,DDX31,DDX3X,DDX41,DDX51,DDX54,DDX59,DDX6,DECR1,DEDD,DEGS1,DEK,DENND4A,DENND4C,DENND5B,DENND6B,DESI1,DFNB59,DGCR6L,DGCR8,DGKI,DHPS,DHRS13,DHRS7,DHX29,DHX40,DICER1,DIDO1,DIP2A,DIP2C,DIRC2,DIS3L,DIS3L2,DLG5,DLGAP1,DLX1,DMC1,DMXL2,DNAJA2,DNAJB14,DNAJC10,DNAJC11,DNAJC16,DNAJC27,DNAJC3,DNMT3A,DOCK7,DOCK9,DOK6,DOLPP1,DOPEY1,DOT1L,DPAGT1,DPH5,DPP3,DPY19L2,DPY19L3,DPYSL2,DPYSL5,DRAP1,DRAXIN,DRG1,DSE,DSTYK,DTD1,DTX4,DTYMK,DUS2,DUSP12,DUSP4,DVL3,DYNC1I2,DYNC1LI2,DYNLL1,DYRK1A,DZIP1,E4F1,EARS2,EBPL,ECHDC1,EDEM1,EEA1,EEF1A1,EEF1B2,EFCAB14,EFCAB2,EFCAB7,EFNB2,EFNB3,EFS,EFTUD2,EHMT2,EI24,EIF1,EIF1AD,EIF2AK2,EIF2B4,EIF2B5,EIF3B,EIF3E,EIF3J,EIF4E,EIF4E3,EIF4ENIF1,EIF4G2,EIF5,ELAC1,ELAVL2,ELMO2,ELMOD3,ELMSAN1,ELP2,EMC1,EMC7,EMC8,EME2,ENAH,ENDOD1,ENO4,ENOPH1,EP300,EP400,EPB41L1,EPB41L5,EPC1,EPC2,EPG5,EPHA5,EPM2A,EPS15L1,ERBB2IP,ERC1,ERCC2,ERF,ERLIN2,ERMARD,ESD,ESF1,ESYT2,ETFB,ETHE1,ETS2,ETV3,ETV6,EXD2,EXD3,EXOC5,EXOC6,EXOC6B,EXT2,FAAH,FADS2,FAF1,FAHD1,FAM102A,FAM105B,FAM110B,FAM115A,FAM117B,FAM120A,FAM131B,FAM133B,FAM134A,FAM13B,FAM160B1,FAM160B2,FAM161A,FAM171A1,FAM171A2,FAM173A,FAM204A,FAM20B,FAM20C,FAM211B,FAM228B,FAM47E,FAM57A,FAM65A,FAM69A,FAM89B,FAM8A1,FAM92A1,FAM98B,FANK1,FAR1,FARSB,FASN,FASTKD3,FASTKD5,FAT1,FAXC,FBLN1,FBXL14,FBXL19,FBXL5,FBXO11,FBXO18,FBXO24,FBXO31,FBXO36,FBXO42,FBXO7,FBXO9,FBXW11,FBXW4,FCHSD2,FDFT1,FEM1B,FGD6,FGFR2,FHOD3,FIP1L1,FITM2,FIZ1,FJX1,FKBP4,FKBPL,FKRP,FLAD1,FLVCR1,FNBP1,FNBP1L,FNBP4,FNTB,FOSL2,FOXJ3,FOXM1,FOXO3,FOXP1,FRA10AC1,FRG1,FSD1L,FUBP1,FUBP3,FUS,FUT4,FUT8,FZD1,FZD2,G6PC3,GABARAP,GABBR1,GABPA,GABPB1,GALE,GALNT2,GALNT7,GAN,GANC,GAPDH,GAR1,GART,GAS1,GAS6,GATAD1,GATAD2B,GBAS,GCLM,GDI1,GET4,GFM2,GGA1,GGA2,GGCX,GGNBP2,GGPS1,GHDC,GHITM,GID8,GIGYF2,GINS1,GLOD4,GLUL,GMEB1,GMFB,GMPS,GNA13,GNAS,GNB1,GNB1L,GNB2,GNG4,GNL3,GNL3L,GNPAT,GNPTG,GOLGA4,GOLM1,GOLPH3,GPATCH1,GPBP1,GPBP1L1,GPC1,GPD2,GPR137,GPR161,GPR173,GPR27,GPSM1,GPSM3,GPT2,GRK4,GRK6,GSE1,GSK3A,GSK3B,GSPT1,GSR,GSS,GSTP1,GTF3C2,GTF3C4,GTPBP3,GUCD1,GUCY1B3,GULP1,GUSB,H1F0,H2AFV,H3F3A,HACL1,HADHA,HADHB,HAGH,HCFC1,HDAC2,HDAC5,HDAC7,HDGF,HDHD2,HEATR1,HEATR2,HECTD1,HECTD2,HECW2,HELZ,HERC3,HES4,HEXIM1,HEXIM2,HEY1,HGS,HGSNAT,HIAT1,HINT1,HINT3,HIPK1,HIPK3,HIRA,HIST1H2AC,HIST1H2AE,HIST1H2BG,HIST1H2BN,HIST1H3E,HIST1H4C,HIST1H4E,HIVEP1,HMBOX1,HMG20A,HMGN1,HMGXB4,HNRNPA0,HNRNPA1,HNRNPA2B1,HNRNPA3,HNRNPAB,HNRNPF,HNRNPH1,HNRNPH3,HNRNPM,HNRNPR,HNRNPU,HNRNPUL1,HOMER3,HOMEZ,HOOK3,HP1BP3,HPD,HSD17B12,HSDL2,HSF2BP,HSP90AA1,HSPA4,HSPA8,HSPD1,HSPE1,HSPE1-MOB4,HUNK,IBA57,IBTK,ICA1L,ICT1,ID4,IDE,IDH2,IDNK,IER3IP1,IFFO2,IFNAR1,IGDCC3,IGF1R,IGF2BP3,IGSF3,IKBKB,IKZF5,IL17D,IL4I1,ILKAP,IMP4,INADL,ING1,INHA,INO80,INO80D,INSIG1,INSR,INTS2,INTS4,INTS9,IPO13,IPO7,IPP,IQCG,IRAK1BP1,IREB2,IRF2BP1,IRGQ,IRS1,IRS2,IST1,ITCH,ITFG1,ITGAV,ITGB1,ITGB3BP,ITGB8,ITPKC,ITSN1,ITSN2,IVNS1ABP,IZUMO4,JAK1,JAK2,JMY,JUND,KANSL1,KARS,KAT6A,KAT6B,KATNBL1,KBTBD2,KBTBD3,KCMF1,KCNA3,KCNC1,KCND3,KCNG1,KCNH1,KCNH2,KCNH7,KCNJ2,KCTD1,KCTD11,KCTD15,KCTD20,KCTD3,KCTD6,KDELC1,KDELR1,KDELR2,KDM1A,KDM1B,KDM2A,KDM3A,KDM3B,KDM5A,KDM5B,KDM5C,KDM6A,KDSR,KIAA0020,KIAA0195,KIAA0232,KIAA0586,KIAA0753,KIAA1328,KIAA1377,KIAA1429,KIAA1432,KIAA1549,KIAA1551,KIAA1586,KIAA1614,KIAA1841,KIAA2026,KIF11,KIF1B,KIF21A,KIF2A,KIF3C,KIF5B,KLC1,KLC2,KLF10,KLF12,KLF13,KLF3,KLF7,KLHDC1,KLHDC2,KLHL22,KLHL25,KLHL35,KLHL36,KLHL42,KLHL9,KLLN,KMT2D,KMT2E,KNTC1,KPNA1,KPNA3,KPNA4,KPNA6,KPNB1,KPTN,KRBA1,L2HGDH,LAMTOR5,LANCL1,LANCL2,LARGE,LARP1B,LARP6,LARP7,LBR,LDB1,LDLRAD4,LEMD2,LENG8,LEO1,LETM2,LGALS8,LIG3,LIG4,LIMD1,LIMD2,LIMK2,LIMS1,LINS,LIPT2,LMO4,LNPEP,LONP2,LPGAT1,LPIN1,LPIN2,LPXN,LRCH1,LRCH4,LRFN3,LRFN4,LRFN5,LRP11,LRP12,LRP3,LRP6,LRP8,LRR1,LRRC1,LRRC14,LRRC16A,LRRC20,LRRC27,LRRC34,LRRC41,LRRC47,LRRC4B,LRRC6,LRRC8A,LRRC8D,LRRFIP1,LSM14A,LSM14B,LSM4,LSM5,LSMD1,LUC7L,LUC7L2,LUC7L3,LYSMD1,LYSMD2,LZIC,LZTR1,MAD2L2,MADD,MAEA,MAF1,MAFB,MAFG,MAGI1,MAGOH,MALT1,MAML1,MAN1A2,MAN2A2,MAN2C1,MANEA,MANEAL,MAP1A,MAP2,MAP2K4,MAP2K5,MAP3K1,MAP3K3,MAP3K4,MAP4K4,MAP4K5,MAP6,MAP7D1,MAPK1,MAPK12,MAPK7,MAPK8IP2,MAPK9,MAPKAPK5,MAPKBP1,MARCKS,MARK2,MASTL,MAT2A,MATR3,MAZ,MBD3,MBLAC2,MBOAT2,MBTD1,MBTPS1,MCCC1,MCL1,MCM7,MDK,ME2,MEAF6,MED12L,MED13,MED13L,MED15,MED16,MED18,MED26,MEF2A,MEF2BNB,MEF2BNB-MEF2B,MEF2C,MEF2D,MEIS1,MEIS2,MEMO1,MEPCE,METTL20,METTL9,MEX3B,MEX3C,MFSD11,MFSD6,MGAT1,MGAT4B,MGEA5,MGME1,MGRN1,MIA3,MIB1,MIER1,MIER3,MIPOL1,MIS18BP1,MKLN1,MLF2,MLLT10,MLLT11,MMAB,MMP16,MN1,MNT,MOB2,MOB3A,MOB4,MON2,MORC2,MORC3,MORN1,MORN4,MPC1,MPG,MPHOSPH8,MPLKIP,MPND,MPPE1,MRAS,MRFAP1L1,MRPL1,MRPL13,MRPL15,MRPL22,MRPL35,MRPL40,MRPL44,MRPL46,MRPL48,MRPL50,MRPS11,MRPS16,MRPS26,MRPS34,MRPS35,MRTO4,MSANTD3,MSH6,MSI1,MSI2,MSL1,MSL2,MTA3,MTBP,MTDH,MTF2,MTHFD1L,MTIF3,MTMR1,MTMR10,MTMR9,MTRR,MTSS1L,MTX1,MTX2,MVB12B,MVD,MVK,MXI1,MYC,MYCBP2,MYEF2,MYH7B,MYL12B,MYO18A,MYO1B,MYO5A,MYO9A,MZT2A,MZT2B,N4BP1,N4BP2,NAA15,NAA16,NAA25,NAA30,NAA60,NAB1,NACA,NACAD,NADK2,NAE1,NAMPT,NANOS1,NAP1L1,NAPEPLD,NAPG,NARG2,NAT10,NAT8L,NAT9,NBAS,NBL1,NBN,NBR1,NCAM2,NCAPD3,NCBP1,NCK2,NCKAP1,NCOA5,NCOA6,NCOA7,NCOR1,NDFIP1,NDN,NDST2,NDUFA1,NDUFA9,NDUFAF5,NDUFB1,NDUFB8,NDUFC1,NDUFS1,NDUFS4,NDUFS6,NDUFS7,NDUFV2,NDUFV3,NEDD4L,NEGR1,NEK4,NEK7,NELFA,NELFB,NELFCD,NELL2,NEMF,NEO1,NES,NETO2,NEURL4,NFAT5,NFATC3,NFKB1,NFKBIA,NFKBIL1,NFYA,NGLY1,NHLRC2,NHLRC3,NIPBL,NKAIN3,NKIRAS1,NME5,NME6,NMNAT1,NOC4L,NOL12,NOP14,NOXA1,NPDC1,NPLOC4,NR1D2,NR2C2,NR2F1,NRBP1,NRD1,NREP,NRF1,NRIP1,NSL1,NSMAF,NSMCE4A,NSRP1,NSUN2,NT5C2,NT5C3A,NT5M,NUAK1,NUBP2,NUDT19,NUDT3,NUDT5,NUP153,NUP214,NUP50,NUP62,NUP85,NUTF2,NVL,OARD1,OAZ2,OBSL1,ODC1,OGFOD2,OGFRL1,OPA1,ORC6,OSBP2,OSBPL5,OSGEPL1,OSGIN2,OTUD1,PA2G4,PACS2,PAFAH1B1,PAFAH1B3,PAIP1,PAK2,PALB2,PALLD,PAN3,PANK1,PANK3,PANX1,PAPD5,PAPD7,PAPOLA,PARD6A,PARK7,PARP16,PARP2,PATZ1,PAXBP1,PAXIP1,PBK,PBLD,PBRM1,PBX1,PCBD2,PCBP1,PCBP2,PCBP4,PCDH1,PCED1A,PCGF2,PCID2,PCIF1,PCM1,PCMTD1,PCNA,PCNX,PCNXL4,PCSK5,PDCD4,PDCD7,PDCL,PDE10A,PDE7A,PDE8A,PDF,PDGFA,PDHX,PDIA6,PDIK1L,PDZD8,PDZRN3,PEAK1,PEBP1,PEG10,PELI2,PELP1,PET117,PEX13,PEX19,PEX3,PFDN4,PFKM,PFKP,PFN2,PFN4,PGAP1,PGBD4,PGD,PGLS,PHC2,PHF10,PHF13,PHF2,PHF20L1,PHF21A,PHF21B,PHF5A,PHF7,PHF8,PHIP,PHKB,PHLDA3,PHLPP1,PHTF1,PI4KA,PIAS4,PIGP,PIGX,PIGY,PIK3R1,PIM1,PIM3,PIP4K2B,PIP5K1A,PITHD1,PKD2,PKIG,PKM,PKN2,PKP4,PLAG1,PLAGL2,PLCG1,PLEKHA3,PLEKHJ1,PLK2,PLXNB1,PLXNB2,PM20D2,PNISR,PNMA1,PNN,PNO1,POFUT1,POGK,POGZ,POLDIP3,POLE,POLE3,POLG,POLK,POLR2A,POLR2L,POLR3B,POLR3G,POU2F1,POU6F1,PPA1,PPAN,PPAN-P2RY11,PPAP2A,PPCS,PPDPF,PPIG,PPM1A,PPM1D,PPM1L,PPOX,PPP1CB,PPP1CC,PPP1R15B,PPP1R21,PPP1R9A,PPP2CB,PPP2R1A,PPP2R3A,PPP2R5B,PPP2R5C,PPP2R5E,PPP3CB,PPP3CC,PPP3R1,PPP4R1,PPP5D1,PPP6R1,PPP6R3,PRADC1,PRC1,PRCC,PRDM10,PRDM15,PRDM2,PRDM8,PRIMPOL,PRKAA1,PRKAA2,PRKACB,PRKAG2,PRKAR1A,PRKAR1B,PRKCSH,PRKRA,PRMT2,PRMT7,PROSC,PROSER1,PRR12,PRRC2A,PRRT2,PRTFDC1,PRTG,PSD,PSD3,PSIP1,PSKH1,PSMA1,PSMA4,PSMA7,PSMB6,PSMC2,PSMC6,PSMD14,PSMD3,PSMD9,PSMG2,PSMG4,PTBP1,PTBP3,PTCH1,PTCH2,PTCHD2,PTEN,PTGES3,PTK2,PTMA,PTMS,PTPLAD1,PTPLB,PTPN2,PTPN4,PTPN9,PTPRD,PTPRM,PTRHD1,PUM1,PUS1,PUS10,PVRL1,PVRL3,PWP1,PWWP2B,PXK,PXMP2,PXT1,PYCR2,PYGB,PYGO2,PYURF,QKI,QSER1,QSOX1,R3HDM1,RAB11FIP3,RAB11FIP4,RAB14,RAB18,RAB1B,RAB2A,RAB34,RAB5C,RAB8B,RABEP1,RABL6,RAC3,RAD21,RAD23B,RAD52,RAD9B,RAF1,RAI1,RALBP1,RALGDS,RAN,RANBP1,RANBP9,RAP1GDS1,RAP2B,RAPGEF2,RAPH1,RASA2,RAVER2,RBBP4,RBBP5,RBBP6,RBL1,RBL2,RBM12,RBM15B,RBM17,RBM25,RBM26,RBM33,RBM4,RBM5,RBPJ,RBX1,RC3H2,RCBTB2,RCC1,RCC2,RCN2,RCOR1,RCOR2,RCOR3,RDH14,RDX,RECQL4,REEP3,REPIN1,REPS1,RER1,RETSAT,REV3L,REXO1,RFK,RFT1,RFX3,RFXANK,RGMA,RGS20,RHBDD3,RHNO1,RHOBTB1,RHOG,RHOT1,RIC8B,RIF1,RILPL1,RITA1,RMI1,RMND1,RNASEH2B,RNF103,RNF11,RNF113A,RNF114,RNF126,RNF138,RNF145,RNF165,RNF166,RNF170,RNF180,RNF19A,RNF219,RNF24,RNF38,RNF4,RNF44,RNF6,RNH1,RNMTL1,RNPEP,RNPS1,ROBO2,ROCK2,RPL15,RPL21,RPL22,RPL24,RPL3,RPL35A,RPL38,RPN2,RPP38,RPRD1B,RPRD2,RPS12,RPS26,RPS6KA6,RPS6KB1,RPTOR,RRAGA,RRAGD,RRP1B,RSBN1,RSBN1L,RSL1D1,RSRC2,RTCA,RTN3,RTN4,RTN4R,RUFY2,RUFY3,RUNDC3A,RWDD1,RWDD3,S100A13,SAAL1,SACM1L,SAE1,SAFB,SAFB2,SAMD1,SAMD14,SASS6,SATB1,SAYSD1,SBF1,SCAF11,SCAF4,SCAF8,SCAMP1,SCAMP4,SCARB2,SCHIP1,SCMH1,SCNM1,SCRIB,SDC1,SDCCAG8,SDHA,SEC22C,SEC23A,SEC24B,SEC62,SECISBP2L,SEMA4C,SENP1,SENP3,SENP6,SENP8,SEPHS1,SERGEF,SERINC2,SESTD1,SET,SETBP1,SETD1B,SETD2,SETD5,SF1,SF3A2,SF3B2,SFPQ,SFR1,SFSWAP,SFXN2,SFXN5,SGCB,SGCE,SGMS1,SH3GL3,SH3GLB1,SH3RF1,SHARPIN,SHOC2,SIAE,SIAH1,SIDT2,SIN3A,SIRT1,SIRT5,SKIDA1,SKIL,SKIV2L2,SKP1,SLAIN1,SLAIN2,SLBP,SLC11A2,SLC12A2,SLC12A8,SLC19A2,SLC1A2,SLC1A4,SLC20A2,SLC22A23,SLC22A5,SLC25A13,SLC25A24,SLC25A28,SLC25A32,SLC25A36,SLC25A4,SLC25A40,SLC25A51,SLC35A5,SLC35B1,SLC35B4,SLC35D1,SLC35E1,SLC35F5,SLC36A4,SLC38A6,SLC39A6,SLC41A3,SLC43A2,SLC44A1,SLC4A4,SLC5A6,SLC7A6OS,SLC9B2,SLMO2,SMAD1,SMAD2,SMAD4,SMAD5,SMAD6,SMAD7,SMARCA4,SMARCC1,SMARCC2,SMARCD3,SMARCE1,SMCHD1,SMEK1,SMEK2,SMG6,SMG7,SMIM19,SMPD2,SMPD4,SMS,SMURF2,SNAP25,SNAP29,SNAPC2,SNRNP70,SNRPA1,SNRPC,SNRPD1,SNRPD3,SNUPN,SNX16,SNX17,SNX18,SNX24,SNX27,SNX3,SNX5,SNX6,SNX9,SOBP,SOCS1,SOCS2,SOCS5,SOCS6,SOCS7,SOD1,SOD2,SOGA1,SON,SORBS3,SORT1,SOS2,SOWAHC,SOX12,SP1,SP3,SP4,SPA17,SPAG9,SPAST,SPCS2,SPECC1L,SPEN,SPG7,SPIN1,SPIRE1,SPNS1,SPOPL,SPPL3,SPRED1,SPRY2,SPTAN1,SPTBN1,SPTSSA,SPTSSB,SQSTM1,SRCAP,SRD5A1,SREBF2,SREK1IP1,SRF,SRGAP1,SRI,SRP14,SRPK2,SRR,SRRM1,SRRM2,SRRT,SRSF12,SRSF2,SRSF3,SRSF9,SS18,SS18L1,SSBP2,SSBP3,SSBP4,SSFA2,SSH2,SSU72,ST20,ST20-MTHFS,ST5,ST6GALNAC5,ST6GALNAC6,ST7L,ST8SIA2,STAG1,STAG2,STAM2,STAT5B,STAU1,STEAP2,STK24,STK25,STK35,STK39,STMN1,STMN3,STRN3,STT3B,STX16,STX16-NPEPL1,STX18,STX1B,STXBP4,STXBP5,SUCLG1,SUGCT,SUGP2,SURF4,SUSD1,SUV39H2,SUV420H1,SYNCRIP,SYPL1,SYT14,SZRD1,TAB2,TACC1,TADA1,TADA3,TAF13,TAF4,TAF6,TAOK1,TAPT1,TARBP2,TARSL2,TATDN3,TBC1D10B,TBC1D16,TBC1D9,TBCA,TBCC,TBCD,TBCK,TBL1XR1,TBL3,TCAIM,TCEB2,TCERG1,TCF4,TCHP,TCTE3,TDG,TDRD3,TDRP,TECPR1,TEF,TERF2,TERF2IP,TESK1,TET2,TEX10,TFAP4,TFDP2,TGFBR1,TGFBRAP1,TGIF1,THAP11,THAP2,THAP4,THAP7,THBS3,THEM6,THOC7,TIAL1,TIAM1,TIMM50,TIMM9,TK2,TLK1,TLK2,TM2D3,TM9SF1,TM9SF3,TMCC1,TMCO3,TMED1,TMED2,TMEFF2,TMEM104,TMEM106B,TMEM115,TMEM128,TMEM131,TMEM151B,TMEM165,TMEM168,TMEM170B,TMEM178B,TMEM184B,TMEM187,TMEM194B,TMEM2,TMEM201,TMEM222,TMEM231,TMEM237,TMEM240,TMEM245,TMEM248,TMEM253,TMEM254,TMEM259,TMEM260,TMEM39B,TMEM50A,TMEM57,TMEM62,TMEM69,TMEM9B,TMLHE,TMPO,TMTC3,TMTC4,TMX4,TNPO1,TNPO2,TNRC18,TNRC6A,TNRC6B,TOB1,TOB2,TOMM20,TOP2B,TOX,TP53BP2,TP53I11,TP53INP1,TPGS2,TPM4,TPMT,TRAF2,TRAF3IP1,TRAPPC10,TRAPPC3,TRDMT1,TRERF1,TRIB1,TRIM13,TRIM24,TRIM33,TRIM45,TRIM52,TRIM8,TRIP11,TRIP12,TRIP13,TRMT13,TRMT2A,TRMT5,TRMU,TROVE2,TRPC4AP,TRRAP,TRUB2,TSC1,TSC22D1,TSC22D2,TSEN2,TSEN54,TSFM,TSN,TSNARE1,TSPAN14,TSPAN4,TSR3,TSSC1,TTC21B,TTC3,TTC31,TTC32,TTC9,TTI1,TTL,TTLL12,TTLL4,TTYH1,TUBB2B,TUBB4B,TUBD1,TUBGCP3,TVP23A,TXNDC17,TXNL1,TYRO3,TYSND1,TYW5,U2SURP,UBALD2,UBAP2L,UBC,UBE2B,UBE2D2,UBE2D3,UBE2G1,UBE2I,UBE2J1,UBE2K,UBE2L3,UBE2M,UBE2Q1,UBE2Q2,UBE2R2,UBE2V1,UBE3A,UBE3C,UBFD1,UBN2,UBOX5,UBQLN1,UBQLN2,UBR4,UBTD2,UBTF,UBXN1,UBXN7,UCHL5,UCK2,UCKL1,UFL1,UFM1,UGCG,UGP2,UHRF1BP1,UHRF1BP1L,UHRF2,UIMC1,ULK2,UNC119B,UNC50,UNK,UPF1,UPF2,UQCRC2,UQCRH,UQCRQ,URGCP,URGCP-MRPS24,USB1,USF1,USF2,USO1,USP1,USP10,USP12,USP13,USP14,USP15,USP22,USP24,USP25,USP3,USP30,USP32,USP34,USP36,USP42,USP46,USP48,USP49,USP6NL,USP7,USP8,USP9X,USPL1,UTP18,UVSSA,UXS1,VAMP3,VARS,VASH1,VASH2,VDAC1,VDAC3,VEZF1,VPS16,VPS26B,VPS29,VPS35,VPS37A,VPS4A,VPS4B,VPS54,VPS9D1,VTI1B,VWA9,WAC,WAPAL,WASF3,WASL,WBP11,WBP4,WDFY3,WDR33,WDR34,WDR36,WDR4,WDR43,WDR45B,WDR5,WDR7,WDR74,WDR82,WDR92,WEE1,WHSC1,WHSC1L1,WIZ,WNK1,WNK2,WRAP53,WRNIP1,WTAP,WTIP,XBP1,XPA,XPO1,XPO4,XPO6,XPO7,XPOT,XRCC6,XRRA1,XXYLT1,YAF2,YARS2,YIF1B,YIPF6,YPEL1,YPEL5,YRDC,YTHDC1,YTHDF1,YTHDF2,YWHAE,YWHAG,YWHAH,YWHAQ,YWHAZ,YY1,ZBED3,ZBED5,ZBTB1,ZBTB11,ZBTB12,ZBTB14,ZBTB25,ZBTB4,ZBTB41,ZBTB44,ZBTB45,ZBTB7A,ZBTB8OS,ZC3H11A,ZC3H12C,ZC3H15,ZC3H18,ZC3H3,ZC3H6,ZC3H7A,ZCCHC11,ZCCHC14,ZCCHC3,ZCWPW1,ZDHHC1,ZDHHC14,ZDHHC17,ZDHHC20,ZDHHC21,ZDHHC7,ZDHHC8,ZEB1,ZFAND2A,ZFAND3,ZFAND5,ZFAND6,ZFAT,ZFC3H1,ZFHX3,ZFHX4,ZFP14,ZFP2,ZFP30,ZFP64,ZFP82,ZFP91,ZFP91-CNTF,ZFR,ZFX,ZFYVE9,ZGPAT,ZKSCAN2,ZMIZ1,ZMPSTE24,ZMYM2,ZMYM4,ZMYM5,ZMYND11,ZMYND12,ZMYND8,ZNF10,ZNF131,ZNF135,ZNF14,ZNF143,ZNF180,ZNF189,ZNF2,ZNF22,ZNF236,ZNF239,ZNF250,ZNF253,ZNF276,ZNF282,ZNF302,ZNF304,ZNF318,ZNF319,ZNF32,ZNF331,ZNF333,ZNF335,ZNF337,ZNF33A,ZNF341,ZNF350,ZNF362,ZNF367,ZNF382,ZNF384,ZNF398,ZNF420,ZNF425,ZNF428,ZNF432,ZNF442,ZNF460,ZNF48,ZNF491,ZNF496,ZNF497,ZNF503,ZNF507,ZNF512B,ZNF518B,ZNF524,ZNF529,ZNF561,ZNF565,ZNF575,ZNF576,ZNF579,ZNF580,ZNF581,ZNF592,ZNF599,ZNF613,ZNF614,ZNF624,ZNF628,ZNF629,ZNF646,ZNF649,ZNF655,ZNF664,ZNF668,ZNF672,ZNF680,ZNF687,ZNF7,ZNF703,ZNF706,ZNF746,ZNF747,ZNF76,ZNF770,ZNF772,ZNF777,ZNF783,ZNF786,ZNF79,ZNF793,ZNF821,ZNF827,ZNF830,ZNF839,ZNF862,ZNFX1,ZNRF1,ZRANB3,ZSWIM4,ZSWIM5,ZSWIM6,ZSWIM7,ZSWIM8,ZXDC,ZYX,ZZEF1
REACTOME:METABOLISM_OF_NUCLEOTIDES	http://www.broadinstitute.org/gsea/msigdb/cards/REACTOME_METABOLISM_OF_NUCLEOTIDES	70	0.0060962	0.51924	1	1	ADA,ADAL,ADK,ADSL,ADSS,ADSSL1,AGXT2,AK1,AK2,AK5,AMPD1,AMPD2,AMPD3,APRT,ATIC,CAD,CAT,CDA,CMPK1,CTPS2,DCK,DCTD,DGUOK,DHODH,DPYD,DPYS,DTYMK,DUT,GART,GDA,GLRX,GMPR,GMPR2,GMPS,GPX1,GSR,GUK1,HPRT1,IMPDH1,IMPDH2,NME1,NME1-NME2,NME2,NME4,NT5C,NT5C1A,NT5C1B,NT5C2,NT5E,NT5M,PAICS,PFAS,PNP,PPAT,RRM1,RRM2,RRM2B,TK1,TK2,TXN,TXNRD1,TYMP,TYMS,UCK1,UCK2,UMPS,UPB1,UPP1,UPP2,XDH
KEGG:ADIPOCYTOKINE_SIGNALING_PATHWAY	http://www.broadinstitute.org/gsea/msigdb/cards/KEGG_ADIPOCYTOKINE_SIGNALING_PATHWAY	66	0.0062282	0.519359	1	1	ACACB,ACSL1,ACSL3,ACSL4,ACSL5,ACSL6,ADIPOQ,ADIPOR1,ADIPOR2,AGRP,AKT1,AKT2,AKT3,CAMKK1,CAMKK2,CD36,CHUK,CPT1A,CPT1B,CPT1C,G6PC,G6PC2,IKBKB,IKBKG,IRS1,IRS2,IRS4,JAK2,LEP,LEPR,MAPK10,MAPK8,MAPK9,MTOR,NFKB1,NFKBIA,NFKBIB,NFKBIE,NPY,PCK1,PCK2,POMC,PPARA,PPARGC1A,PRKAA1,PRKAA2,PRKAB1,PRKAG1,PRKAG2,PRKAG3,PRKCQ,PTPN11,RELA,RXRA,RXRB,RXRG,SLC2A1,SLC2A4,SOCS3,STAT3,STK11,TNF,TNFRSF1A,TNFRSF1B,TRADD,TRAF2
GO:MITOTIC_CELL_CYCLE_ARREST	http://www.broadinstitute.org/gsea/msigdb/cards/GO_MITOTIC_CELL_CYCLE_ARREST	12	0.006307	0.519359	1	1	CDC14A,CDKN1A,CDKN1B,DUSP1,E4F1,FAP,GADD45A,GADD45GIP1,MAGI2,MCPH1,NKX3-1,PNPT1
GO:AP_TYPE_MEMBRANE_COAT_ADAPTOR_COMPLEX	http://www.broadinstitute.org/gsea/msigdb/cards/GO_AP_TYPE_MEMBRANE_COAT_ADAPTOR_COMPLEX	36	0.0063103	0.519359	1	1	AFTPH,AP1B1,AP1G1,AP1G2,AP1M1,AP1M2,AP1S1,AP1S2,AP2A1,AP2A2,AP2B1,AP2M1,AP2S1,AP3B1,AP3B2,AP3M1,AP3M2,AP3S1,AP3S2,AP4B1,AP4M1,EGFR,EPS15,GGA1,GGA2,GGA3,LDLRAP1,PICALM,SGIP1,SYNRG,TBC1D5,VPS18,VPS33A,VPS33B,VPS39,VPS41
GO:REGULATION_OF_COENZYME_METABOLIC_PROCESS	http://www.broadinstitute.org/gsea/msigdb/cards/GO_REGULATION_OF_COENZYME_METABOLIC_PROCESS;GO:REGULATION_OF_COFACTOR_METABOLIC_PROCESS;http://www.broadinstitute.org/gsea/msigdb/cards/GO_REGULATION_OF_COFACTOR_METABOLIC_PROCESS	47	0.0065498	0.528164	1	1	ACMSD,ARNT,BPGM,C12orf5,CBFA2T3,DDIT4,DLD,ECD,ENTPD5,FBP1,GAPDHS,GCK,GPD1,HDAC4,HIF1A,HTR2A,IGF1,INS,INSR,ME1,ME2,MYOG,NCOR1,OGT,P2RX7,PDHA1,PDHB,PDHX,PDK1,PDK2,PDK3,PDK4,PDP1,PDP2,PDPR,PGAM1,PGAM2,PGAM4,PPARA,PPARGC1A,PRKAA1,PRKAA2,PRKAG1,PRKAG2,SIRT6,SNCA,STAT3
GO:MAMMARY_GLAND_DEVELOPMENT	http://www.broadinstitute.org/gsea/msigdb/cards/GO_MAMMARY_GLAND_DEVELOPMENT	114	0.0066284	0.528164	1	1	AGPAT6,AKT1,AKT2,APLN,APRT,AREG,ARG1,ARHGAP5,ATP2B2,ATP7A,ATP7B,B4GALT1,BCL2L11,BMP4,BRCA2,BSX,BTRC,CAD,CAPN1,CAV1,CCL11,CCND1,CDO1,CEBPB,CREB1,CSF1,CSF1R,CSN2,CSN3,DDR1,DHODH,EGF,ELF3,ELF5,EPHA2,ERBB4,ESR1,ETV4,FASN,FGF10,FGFR2,FOXB1,FOXF1,GC,GHRHR,GLI2,GLI3,HIF1A,HK2,HOXA5,HOXA9,HOXB9,HOXD9,ID2,IGFBP5,IRF6,IRS2,ITGA2,JAK2,KDM5B,LEF1,LRP5,MAPK1,MED1,MGMT,MSX1,MSX2,NCOA1,NCOR1,NME1,NOTCH4,NRG1,NRG3,NTN1,OXTR,PAM,PML,PPAT,PRL,PRLR,PTCH1,PYGO2,SCRIB,SLC29A1,SLC6A3,SMO,SOSTDC1,SOX9,SRC,STAT5A,STAT5B,STAT6,TBX2,TBX3,TDGF1,TGFB1,TGFB3,TGFBR2,TNFRSF11A,TNFSF11,TPH1,UMPS,UPRT,USF2,VDR,VEGFA,WNT2,WNT3,WNT3A,WNT4,WNT5A,WNT7B,XDH,ZNF703
GO:CLATHRIN_COAT	http://www.broadinstitute.org/gsea/msigdb/cards/GO_CLATHRIN_COAT	44	0.0067359	0.528164	1	1	AFTPH,AP1B1,AP1G1,AP1G2,AP1M1,AP1M2,AP1S1,AP2A1,AP2A2,AP2B1,AP2M1,AP2S1,AP3B1,AP3M1,AP3M2,AP4B1,AP4M1,BAIAP2L2,CLTA,CLTB,CLTC,EGFR,EPN2,EPS15,EPS15L1,GGA1,GGA2,GGA3,IGF2R,KCNQ5,LDLRAP1,NCALD,NECAP2,PANK1,PICALM,SCLT1,SCN10A,SGIP1,SYNJ1,SYNRG,TBC1D5,VPS33A,VPS33B,VPS41
REACTOME:ACTIVATED_AMPK_STIMULATES_FATTY_ACID_OXIDATION_IN_MUSCLE	http://www.broadinstitute.org/gsea/msigdb/cards/REACTOME_ACTIVATED_AMPK_STIMULATES_FATTY_ACID_OXIDATION_IN_MUSCLE	17	0.0067552	0.528164	1	1	ACACB,ACSL1,CAB39,CAB39L,CPT1A,CPT1B,CPT2,PRKAA1,PRKAA2,PRKAB1,PRKAG1,PRKAG2,PRKAG3,SLC25A20,STK11,STRADA,STRADB
GO:NEGATIVE_REGULATION_OF_ALPHA_BETA_T_CELL_ACTIVATION	http://www.broadinstitute.org/gsea/msigdb/cards/GO_NEGATIVE_REGULATION_OF_ALPHA_BETA_T_CELL_ACTIVATION	23	0.0067778	0.528164	1	1	ANXA1,BCL6,C10orf54,CD300A,FOXP3,GLI3,HFE,HLX,HMGB1,IHH,IL4,IL4R,ITCH,JAK3,LGALS9,LILRB1,RC3H1,SHH,SOCS5,TNFRSF14,TNFSF18,TNFSF4,XCL1
GO:NEGATIVE_REGULATION_OF_CELLULAR_RESPONSE_TO_OXIDATIVE_STRESS	http://www.broadinstitute.org/gsea/msigdb/cards/GO_NEGATIVE_REGULATION_OF_CELLULAR_RESPONSE_TO_OXIDATIVE_STRESS;GO:NEGATIVE_REGULATION_OF_RESPONSE_TO_OXIDATIVE_STRESS;http://www.broadinstitute.org/gsea/msigdb/cards/GO_NEGATIVE_REGULATION_OF_RESPONSE_TO_OXIDATIVE_STRESS	33	0.0068859	0.530939	1	1	AKT1,ATF4,BAG5,EPOR,GNB2L1,GPR37,GPR37L1,GPX1,HGF,HIF1A,HP,HSPB1,HSPH1,HTRA2,INS,LRRK2,MAPK7,MET,NFE2L2,NME5,NOL3,NONO,NR4A3,PARK2,PARK7,PINK1,PSAP,PYCR1,SIRT1,SOD2,TRAP1,TXN,VNN1
GO:RECEPTOR_INHIBITOR_ACTIVITY	http://www.broadinstitute.org/gsea/msigdb/cards/GO_RECEPTOR_INHIBITOR_ACTIVITY	12	0.0069764	0.532314	1	1	ADH7,AGTR2,CCL5,DKK1,ESR2,IL18BP,IL1RN,IL36RN,LRPAP1,LYNX1,PCSK9,PXDN
GO:GLUTAMINE_FAMILY_AMINO_ACID_CATABOLIC_PROCESS	http://www.broadinstitute.org/gsea/msigdb/cards/GO_GLUTAMINE_FAMILY_AMINO_ACID_CATABOLIC_PROCESS	24	0.0072619	0.548386	1	1	ALDH4A1,ARG1,ASL,ASRGL1,DAO,DDAH1,DDAH2,FAH,GAD1,GAD2,GLS,GLS2,GLUD1,GLUD2,GLUL,GOT1,GOT2,NOS1,NOS2,NOS3,OAT,PPAT,PRODH,PRODH2
GO:DEVELOPMENTAL_CELL_GROWTH	http://www.broadinstitute.org/gsea/msigdb/cards/GO_DEVELOPMENTAL_CELL_GROWTH	74	0.0074633	0.557844	1	1	ABL1,AGT,AGTR2,ALCAM,APP,ARIH2,AURKA,BDNF,CAMK2D,CDK5,COBL,CPNE1,DCLK1,DCX,DVL1,EFNA5,EIF2AK4,EMX1,EPYC,FLRT1,FLRT3,FMOD,FOXL2,GATA4,GDF9,IMPACT,IQGAP1,ITGB1,LAMB2,LHX2,MAP1B,MAPT,MEX3C,MYOCD,NDEL1,NDN,NLGN3,NPPA,NRN1L,NRP1,NRP2,OGN,PDLIM5,PLXNA1,PLXNA3,PLXNB1,POSTN,POU4F2,POU4F3,PPP3CB,PRKCZ,PRMT2,RAPH1,RARG,SEMA3A,SEMA3F,SEMA5B,SEMA7A,SIRT6,SLC9A6,SLIT1,SLIT2,SLIT3,SORBS2,SOX9,SPG11,STK11,TGFBR2,TIAM1,ULK1,ULK2,USP9X,VCL,ZEB2
GO:PYRIMIDINE_CONTAINING_COMPOUND_SALVAGE	http://www.broadinstitute.org/gsea/msigdb/cards/GO_PYRIMIDINE_CONTAINING_COMPOUND_SALVAGE;GO:PYRIMIDINE_NUCLEOSIDE_SALVAGE;http://www.broadinstitute.org/gsea/msigdb/cards/GO_PYRIMIDINE_NUCLEOSIDE_SALVAGE	12	0.0076151	0.56344	1	1	CDA,DCK,HDHD1,TK1,TK2,TYMP,UCK1,UCK2,UCKL1,UPP1,UPP2,UPRT
GO:NUCLEOSIDE_SALVAGE	http://www.broadinstitute.org/gsea/msigdb/cards/GO_NUCLEOSIDE_SALVAGE	17	0.0077163	0.565219	1	1	ADK,APRT,CDA,DCK,HDHD1,HPRT1,MTAP,PRTFDC1,TK1,TK2,TYMP,UCK1,UCK2,UCKL1,UPP1,UPP2,UPRT
GO:POLY_PYRIMIDINE_TRACT_BINDING	http://www.broadinstitute.org/gsea/msigdb/cards/GO_POLY_PYRIMIDINE_TRACT_BINDING	17	0.0079174	0.574207	1	1	ATXN1,DIS3L2,FMR1,HNRNPC,HNRNPH1,KHDRBS1,KHDRBS2,MCRS1,MSI1,MSI2,PABPC1,PABPC4,PATL1,PNPT1,PTBP1,RBM11,U2AF2
GO:REGULATION_OF_GENERATION_OF_PRECURSOR_METABOLITES_AND_ENERGY	http://www.broadinstitute.org/gsea/msigdb/cards/GO_REGULATION_OF_GENERATION_OF_PRECURSOR_METABOLITES_AND_ENERGY	85	0.0081172	0.577743	1	1	AKT1,AKT2,APOC3,ARNT,ATP7A,BNIP3,C12orf5,C1orf177,C1QTNF2,CBFA2T3,CISD1,DDIT4,DNAJC15,DYRK2,ECD,ENPP1,ENTPD5,EPM2AIP1,FBP1,GADD45GIP1,GAPDHS,GCGR,GCK,GFPT1,GPD1,GRB10,GSK3A,GSK3B,HDAC4,HIF1A,HMGB1,HTR2A,IGF1,IGF2,INPP5K,INS,INSR,IRS1,IRS2,MTOR,MYOG,NCOR1,NKX1-1,NOA1,NOS2,OGT,OPRK1,P2RX7,PARK7,PASK,PGAM1,PHKG2,PHLDA2,PIK3CA,PINK1,PNPT1,POMC,PPARA,PPARGC1A,PPIF,PPP1CA,PPP1CB,PPP1R3B,PPP1R3D,PPP1R3E,PPP1R3F,PPP1R3G,PRDM16,PRELID1,PRKAA1,PRKAA2,PRKACA,PRKAG1,PRKAG2,PRKCDBP,PTH,SIRT6,SLC25A23,SLC25A33,SNCA,SORBS1,STAT3,TRAP1,TRPV4,VCP
GO:CLATHRIN_ADAPTOR_COMPLEX	http://www.broadinstitute.org/gsea/msigdb/cards/GO_CLATHRIN_ADAPTOR_COMPLEX	27	0.0081239	0.577743	1	1	AFTPH,AP1B1,AP1G1,AP1G2,AP1M1,AP1M2,AP1S1,AP2A1,AP2A2,AP2B1,AP2M1,AP2S1,AP3B1,AP3M1,AP3M2,AP4B1,AP4M1,EGFR,EPS15,GGA1,GGA2,GGA3,LDLRAP1,PICALM,SGIP1,SYNRG,TBC1D5
GO:REGULATION_OF_NFAT_PROTEIN_IMPORT_INTO_NUCLEUS	http://www.broadinstitute.org/gsea/msigdb/cards/GO_REGULATION_OF_NFAT_PROTEIN_IMPORT_INTO_NUCLEUS	17	0.0082495	0.581034	1	1	AKAP1,AKAP5,AKAP6,CHERP,DYRK2,GSK3B,LACRT,MAPK7,MTOR,PPP3CA,PPP3CB,PPP3R1,SLC9A1,SPPL3,TBC1D10C,TMEM110,TNF
GO:CELL_CYCLE_ARREST	http://www.broadinstitute.org/gsea/msigdb/cards/GO_CELL_CYCLE_ARREST	143	0.0083668	0.583684	1	1	ABL1,AK1,APBB1,APBB2,APC,ATM,BARD1,BTG4,C11orf82,CAB39,CAB39L,CALR,CDC123,CDC14A,CDK6,CDK7,CDKN1A,CDKN1B,CDKN1C,CDKN2A,CDKN2B,CDKN2C,CDKN2D,CDKN3,CGREF1,CGRRF1,CUL1,CUL2,CUL3,CUL4A,CUL5,DDIT3,DHCR24,DST,DUSP1,E4F1,EIF2AK4,EIF4G2,ERN1,FAP,FOXO4,GADD45A,GADD45GIP1,GAS1,GAS2,GAS2L1,GAS2L2,GAS2L3,GAS6,GAS7,HBP1,HEPACAM,HRAS,IFNG,IFNW1,IL12A,IL12B,IL8,ILK,ING4,INHA,INHBA,IRF1,IRF6,JMY,KAT2B,KHDRBS1,KIF20B,KLLN,LAMTOR1,LAMTOR2,LAMTOR3,MACF1,MAGI2,MAP2K1,MAP2K6,MAPK12,MCPH1,MFN2,MLF1,MLST8,MSH2,MTBP,MTOR,MYC,NBN,NKX3-1,NOTCH2,PA2G4,PKD1,PKD2,PLAGL1,PML,PNPT1,PPM1A,PPM1G,PPP1R15A,PPP1R9B,PRKAA1,PRKAA2,PRKAB1,PRKAG1,PRKAG2,PRKAG3,PRNP,RASSF1,RB1,RBM38,RHEB,RPRM,RPTOR,RRAGA,RRAGB,RRAGC,RRAGD,SART1,SESN1,SGSM3,SKIL,SMAD3,SOX2,STK11,STRADA,STRADB,TBRG1,TBRG4,TCF7L2,TGFB1,TGFB2,TGFBR1,THBS1,TP53,TP53INP1,TP73,TSC1,TSC2,TSG101,UHMK1,VASH1,WDR6,WNT10B,ZBTB49,ZFHX3
GO:PEPTIDE_N_ACETYLTRANSFERASE_ACTIVITY	http://www.broadinstitute.org/gsea/msigdb/cards/GO_PEPTIDE_N_ACETYLTRANSFERASE_ACTIVITY	59	0.0084775	0.585294	1	1	ARRB1,ATAT1,ATF2,BAZ1A,BRCA2,CDYL,CLOCK,CREBBP,CSRP2BP,EDF1,ELP3,ELP4,EP300,EPC1,GTF3C4,HAT1,HCFC1,ING3,KAT2A,KAT2B,KAT5,KAT6A,KAT6B,KAT7,KAT8,MCRS1,MED24,NAA10,NAA11,NAA15,NAA16,NAA20,NAA25,NAA30,NAA50,NAA60,NCOA1,NCOA2,NCOA3,OGT,PHF20,SAP130,SRCAP,SUPT3H,SUPT7L,TADA1,TADA2A,TADA2B,TADA3,TAF1,TAF10,TAF12,TAF1L,TAF5,TAF5L,TAF6L,TAF9,USP22,WDR5
GO:REGULATION_OF_NUCLEOCYTOPLASMIC_TRANSPORT	http://www.broadinstitute.org/gsea/msigdb/cards/GO_REGULATION_OF_NUCLEOCYTOPLASMIC_TRANSPORT	217	0.0086318	0.585294	1	1	AAAS,AGTR2,AKAP1,AKAP5,AKAP6,AKAP8L,ANGPT1,ANP32B,APC2,APOD,AXIN1,AXIN2,BAMBI,BARD1,BCL3,BMP4,BMP6,BMP7,BMPR1A,BRCA1,C1QTNF3,C8orf4,CABP1,CAMK1,CCDC22,CCL19,CD27,CD36,CDH1,CDK1,CDK5,CDKN1A,CDKN2A,CHERP,CHP2,CREB3,CSF3,CTDSPL2,CYLD,DAB2,DAB2IP,DACT1,DACT3,DDX58,DMAP1,DNAJC27,DYRK2,ECT2,EDA,EDAR,EGF,EGFR,EMD,EP300,ERBB4,FAF1,FAM89B,FBXW11,FLNA,FZD1,FZD7,G3BP2,GAS6,GLI3,GNAQ,GREM1,GSK3B,GTSE1,HCLS1,HDAC3,HNF4A,HSP90AA1,HSP90AB1,HYAL2,IFI27,IGF1,IL10,IL12B,IL18,IL18R1,IL1B,IL23A,IL6,IPO5,IWS1,JAK2,JUP,KANK1,KEAP1,KHDRBS1,KPNA1,LACRT,LEP,LGALS9,LITAF,MAPK14,MAPK7,MAVS,MBTPS1,MDFI,MDFIC,MDM2,MED1,MTOR,MX2,MXI1,NCBP2,NF1,NFKBIA,NFKBIB,NFKBIE,NFKBIL1,NLRP12,NLRP3,NODAL,NOL3,NOV,NUDT4,NUP153,NUP54,NUP62,NUPL1,NUTF2,OGG1,PARK7,PARP1,PBLD,PDE2A,PIK3R1,PIK3R2,PKD1,PKD2,PKIA,PKIG,POU5F1,PPM1A,PPM1B,PPP1CC,PPP1R12A,PPP3CA,PPP3CB,PPP3R1,PRDX1,PRKACA,PRKCD,PRKCQ,PSMD10,PTGS2,PTPN11,PTPN14,PTPN5,PYDC2,RAB23,RANBP3,RANBP3L,RANGAP1,RAPGEF3,RBCK1,RBM4,RBPMS,RGS19,RGS20,RHOA,SEMA5A,SETD2,SFN,SFRP2,SFRP5,SHH,SIRT1,SLC9A1,SLC9A3R1,SMAD3,SMAD4,SMO,SNAI2,SOX4,SP100,SPHK1,SPPL3,SRI,SUFU,SULF2,SUPT6H,TBC1D10C,TCF7L2,TGFB1,TGFB3,TGFBR1,THRA,TLR2,TLR3,TLR4,TLR7,TLR9,TMEM110,TMEM173,TNF,TNFSF14,TONSL,TP53,TPR,TRIM28,TRIP6,TXN,UBR5,UHMK1,WNT3A,WWTR1,XBP1,XPO1,XPO4,ZC3H12A,ZC3H3,ZIC1,ZNF259,ZNF268
GO:POSITIVE_REGULATION_OF_NUCLEOTIDE_METABOLIC_PROCESS	http://www.broadinstitute.org/gsea/msigdb/cards/GO_POSITIVE_REGULATION_OF_NUCLEOTIDE_METABOLIC_PROCESS;GO:POSITIVE_REGULATION_OF_PURINE_NUCLEOTIDE_METABOLIC_PROCESS;http://www.broadinstitute.org/gsea/msigdb/cards/GO_POSITIVE_REGULATION_OF_PURINE_NUCLEOTIDE_METABOLIC_PROCESS	129	0.0086987	0.585294	1	1	ABCA1,ACR,ADCY1,ADCY2,ADCY3,ADCY4,ADCY5,ADCY6,ADCY7,ADCY8,ADCY9,ADCYAP1,ADCYAP1R1,ADM,ADNP,ADORA2A,ADORA2B,ADRB1,ADRB2,ADRB3,AKAP12,AKAP5,APOE,ARNT,AVP,AVPR2,C1orf177,CALCR,CALCRL,CALM1,CALM2,CALM3,CAP1,CAP2,CHGA,CRH,CRHR1,CRHR2,CXCL10,CXCL11,CXCL9,CXCR3,DRD1,DRD5,ECE1,EDNRA,ENTPD5,FSHR,FZD2,GADD45GIP1,GAPDHS,GCG,GCK,GHRH,GHRHR,GIPR,GLP1R,GNAL,GNAS,GNB2L1,GPD1,GPR133,GPR161,GPR65,GSK3A,GUCA1A,GUCA1B,GUCA1C,GUCA2A,GUCA2B,GUCY1A2,GUCY1A3,HIF1A,HPCA,HTR2A,IGF1,INS,INSL3,INSR,LHCGR,MC1R,MC2R,MC3R,MC4R,MC5R,MRAP,MRAP2,MTNR1A,MYOG,NF1,NOS1,NOS2,NOS3,NPPC,NPR1,OSTN,P2RX7,P2RY11,PARK7,PF4,PID1,PINK1,PPARGC1A,PRKAA1,PRKAA2,PRKCA,PTGER3,PTGER4,PTGIR,PTH,PTHLH,RAF1,RAMP1,RAMP2,RAPGEF3,RCVRN,RLN2,RUNDC3A,RXFP2,SCT,STAT3,TIMP2,TSHR,UCN,VCP,VIP,VIPR2,WFS1,WNT5A
SCZ_DENOVO_LOF	https://www.ncbi.nlm.nih.gov/pubmed/24463508	79	0.0087479	0.585294	1	1	ALMS1,ALS2CL,ATG12,BCAT1,BRPF1,BTNL2,CCDC39,CELF2,CLCN1,CNTN3,CUZD1,DAGLB,DDHD2,DLG2,DNAH9,DPYD,DUOXA2,EPHA2,EPYC,ESAM,GTPBP3,HIST1H1E,HIVEP3,HSP90AA1,HSPA8,ITSN1,KDM5C,KIAA1429,KLHDC1,KPNA1,LAMA2,LPHN2,LRP1,MARK4,MGME1,MIF,MKI67,MOV10,MYH7B,NAP1L2,NCKIPSD,NEB,NIPAL3,NIPBL,NUP54,PAQR9,PHF7,PIK3C2B,POGZ,PRDX6,PRRC2A,PSPC1,RARG,RB1CC1,SCN2A,SHANK1,SSBP3,STAP2,SYNGAP1,SZT2,TAF13,TLK1,TMEM201,TNRC18,TP53I13,TRH,TTC28,UFL1,URB2,VPS13C,XPOT,XPR1,YTHDC1,ZDHHC5,ZEB1,ZMYND11,ZNF407,ZNF480,ZNF607
GO:REGULATION_OF_VESICLE_MEDIATED_TRANSPORT	http://www.broadinstitute.org/gsea/msigdb/cards/GO_REGULATION_OF_VESICLE_MEDIATED_TRANSPORT	449	0.0087894	0.585294	1	1	AAK1,ABCA7,ABL1,ABL2,ABR,ACSL3,ACTN2,ACTN4,ADIPOQ,ADORA2B,ADPRH,ADPRHL1,ADRA2A,AGER,AHI1,AHSG,AKT2,ALOX15,ANGPT1,ANKFY1,ANKRD27,ANO6,ANXA1,ANXA13,ANXA2,AP1G1,AP2S1,APOA5,APOC1,APOC2,APOC3,ARF1,ARF6,ARFGAP1,ARRB1,ARRB2,ATAD1,ATP13A2,ATP2A2,ATP6AP1,ATXN2,AXL,AZU1,B2M,B4GALT1,BCR,BET1L,BICD1,BIN1,BLK,BRAF,BTBD9,BVES,C12orf4,C19orf26,C2,C2CD4A,C2CD4B,C2CD4C,C2CD4D,C3,C4A,C4B,C4BPA,C4BPB,CACNA1A,CACNA1G,CACNA1H,CACNA1I,CADPS2,CALR,CALY,CAMK1D,CAV1,CAV3,CBL,CBLL1,CCL19,CCL2,CCL21,CCR2,CD14,CD2AP,CD300A,CD36,CD47,CD63,CD84,CDH13,CDK5,CDK5R2,CEACAM1,CFTR,CHMP2A,CHMP3,CHMP6,CLASP1,CLASP2,CLIP3,CNIH2,CNST,CORO1A,CPLX1,CPLX2,CRISP1,CSK,CYBA,DAB2,DKK1,DLG4,DLL1,DNAJC13,DNAJC6,DNM1,DNM2,DOC2A,DOC2B,DOCK2,DRD2,EEF2K,EHD1,EHD2,EHD4,EPN2,EVI5,EVI5L,EXPH5,EZR,F2RL1,FAM170B,FCER1A,FCER1G,FER,FES,FGA,FGB,FGF14,FGG,FGR,FLOT1,FMR1,FOXF1,GAB2,GAS1,GAS6,GATA2,GH1,GLRA1,GNB2L1,GOPC,GOSR1,GPC3,GREM1,GRIK5,GRTP1,HAMP,HAP1,HCK,HFE,HGS,HMGB1,HMOX1,HNRNPK,IFNG,IL13,IL13RA2,IL1B,IL1RAPL1,IL4,IL4R,INPP5F,INSIG1,IQCF1,ITGA2,ITGAV,ITGB1,KCNB1,KIAA0226,LAMP1,LBP,LDLRAP1,LGALS3,LGALS9,LGI3,LILRB1,LLGL1,LLGL2,LMAN2,LRRK2,LRRTM1,LRRTM2,LRSAM1,LYN,LYPLA1,MAGI2,MAP2K1,MAP2K2,MAPK1,MAPK3,MBL2,MERTK,MFGE8,MIB1,MSN,MTMR2,NAPA,NCKAP1L,NDRG4,NEDD4L,NLGN1,NOTCH1,NR1H2,NR1H3,NRP1,NSF,NTF3,OLFM4,OPHN1,PACSIN1,PACSIN2,PACSIN3,PARK2,PCLO,PCSK9,PDCD6IP,PDPK1,PFN2,PICALM,PICK1,PIK3CB,PINK1,PKDCC,PLA2G4A,PLA2G6,PLB1,PLCB1,PLCG2,PLD1,PLD2,POMZP3,PPARG,PPT1,PRAM1,PRKAA1,PRKCG,PRKD1,PROM2,PROS1,PRTN3,PTAFR,PTEN,PTPN1,PTPN23,PTPN5,PTX3,PYCARD,PYDC1,RAB11A,RAB11B,RAB15,RAB17,RAB21,RAB25,RAB26,RAB27A,RAB27B,RAB2B,RAB33B,RAB3A,RAB3B,RAB3C,RAB3D,RAB3GAP1,RAB4A,RAB4B,RAB5A,RAB5B,RAB5C,RAB7A,RAB9A,RABGAP1,RABGAP1L,RABGEF1,RAC1,RAC2,RALA,RALB,RAP1A,RAPGEF4,RDX,REST,RIMS2,RIMS3,RIMS4,RINT1,RNF139,RPH3A,RPH3AL,RSG1,RSPO1,RUFY1,RUNDC1,SCAMP5,SCARB1,SCFD1,SCYL2,SDC1,SDC4,SDCBP,SEC24B,SELE,SEPT5,SERPINA10,SERPINE1,SFRP4,SFTPD,SGIP1,SGSM1,SGSM2,SGSM3,SH3GL2,SLAMF1,SLC11A1,SLC30A8,SMAP1,SMPD3,SNAP91,SNCA,SNF8,SNX12,SNX17,SNX3,SNX33,SNX4,SNX6,SORL1,SPACA3,SPINK1,SPINK13,SPINK2,SPINK8,SRC,STAP1,STON1,STON2,STX18,STX1B,STX4,STXBP1,STXBP2,STXBP3,STXBP5,STXBP5L,STXBP6,SYK,SYN1,SYNJ1,SYNJ2BP,SYT1,SYT10,SYT11,SYT12,SYT13,SYT14,SYT16,SYT17,SYT2,SYT3,SYT4,SYT5,SYT6,SYT7,SYT8,SYT9,SYTL1,SYTL2,SYTL3,SYTL4,SYTL5,TBC1D1,TBC1D10A,TBC1D10B,TBC1D10C,TBC1D12,TBC1D13,TBC1D14,TBC1D15,TBC1D16,TBC1D2,TBC1D20,TBC1D21,TBC1D22A,TBC1D22B,TBC1D25,TBC1D26,TBC1D2B,TBC1D30,TBC1D3H,TBC1D4,TBC1D5,TBC1D8,TBC1D8B,TBC1D9,TBC1D9B,TBCK,TC2N,TF,TFR2,TGFB1,TMEM27,TNF,TNK2,TOR1A,TRIM9,TRPV6,TSC2,TSG101,TSPAN1,TUB,TULP1,UBQLN2,UNC119,UNC13B,UNC13D,USP6,USP6NL,UVRAG,VAMP2,VAMP3,VAMP8,VEGFA,VPS11,VPS16,VPS18,VPS28,VPS37B,VPS41,VPS4A,VPS4B,VSNL1,WASL,WNT3A,WNT5A,YIPF5,ZAP70,ZFYVE16,ZP2,ZP3,ZP4
GO:REGULATION_OF_PROTEIN_IMPORT	http://www.broadinstitute.org/gsea/msigdb/cards/GO_REGULATION_OF_PROTEIN_IMPORT	181	0.0089763	0.592355	1	1	AGTR2,AKAP1,AKAP5,AKAP6,ANGPT1,APC2,APOD,ARHGEF5,AXIN1,AXIN2,BAMBI,BCL3,BMP4,BMP6,BMP7,BMPR1A,BRCA1,C1QTNF3,C8orf4,CABP1,CCDC22,CCL19,CD27,CD36,CDH1,CDK1,CDKN1A,CHERP,CHP2,CREB3,CSF3,CYLD,DAB2,DAB2IP,DACT1,DACT3,DDX58,DMAP1,DYRK2,ECT2,EDA,EDAR,EGF,EGFR,EMD,EP300,ERBB4,FAF1,FAM89B,FBXW11,FLNA,FZD1,FZD7,G3BP2,GAS6,GLI3,GNAQ,GREM1,GSK3B,HCLS1,HDAC3,HNF4A,HNRNPM,HSP90AA1,HSP90AB1,HSPA8,HYAL2,IGF1,IL10,IL12B,IL18,IL18R1,IL1B,IL23A,IL6,IPO5,JAK2,JUP,KANK1,KEAP1,KPNA1,LACRT,LEP,LGALS9,LITAF,MAPK14,MAPK7,MAVS,MBTPS1,MDFI,MDFIC,MED1,MTOR,MXI1,NF1,NFKBIA,NFKBIB,NFKBIE,NFKBIL1,NLRP12,NLRP3,NODAL,NOL3,NOV,NUP54,NUP62,NUPL1,NUTF2,OGG1,PARP1,PBLD,PDCD5,PDE2A,PIK3R1,PIK3R2,PKD1,PKD2,PKIA,PKIG,POU5F1,PPM1A,PPM1B,PPP3CA,PPP3CB,PPP3R1,PRDX1,PRKCD,PRKCQ,PSMD10,PTGS2,PTPN5,PYDC2,RAB23,RBCK1,RBPMS,RGS19,RGS20,RHOA,SEMA5A,SFRP2,SFRP5,SHH,SIRT1,SLC9A1,SLC9A3R1,SMAD3,SMAD4,SMO,SNAI2,SPHK1,SPPL3,SRI,SUFU,SULF2,TBC1D10C,TGFB1,TGFB3,TGFBR1,THRA,TLR2,TLR3,TLR4,TLR7,TLR9,TMEM110,TMEM173,TNF,TNFSF14,TONSL,TPR,TRIM28,TRIP6,TXN,UBR5,WNT3A,WWTR1,XBP1,ZC3H12A,ZIC1,ZNF259,ZNF268
GO:MYOFIBRIL_ASSEMBLY	http://www.broadinstitute.org/gsea/msigdb/cards/GO_MYOFIBRIL_ASSEMBLY	47	0.009197	0.6015	1	1	ACTA1,ACTC1,ACTG1,ACTN2,ANKRD1,BMP10,CAPN3,CASQ1,CASQ2,CFL2,CFLAR,CSRP3,FHOD3,ITGB1,KRT19,KRT8,LDB3,LMOD1,LMOD2,LMOD3,MEF2A,MYH10,MYH11,MYH3,MYH6,MYL2,MYLK3,MYOZ1,MYPN,NEBL,NKX2-5,OBSCN,OBSL1,PDGFRA,PDGFRB,PRKAR1A,PROX1,SIX4,SRF,TCAP,TMOD1,TMOD2,TMOD3,TMOD4,TPM1,TTN,WDR1
GO:NEGATIVE_REGULATION_OF_T_CELL_DIFFERENTIATION	http://www.broadinstitute.org/gsea/msigdb/cards/GO_NEGATIVE_REGULATION_OF_T_CELL_DIFFERENTIATION	31	0.009513	0.610849	1	1	ANXA1,BCL6,BMP4,CD74,CDKN2A,CTLA4,CYLD,DTX1,ERBB2,FOXJ1,FOXP3,GLI3,HLX,HMGB1,IFNA2,IFNB1,IHH,IL4,IL4R,IRF1,JAK3,KIAA0922,NFKBID,NRARP,PTPN2,RC3H1,SHH,SOCS5,TNFSF18,TNFSF4,ZC3H8
REACTOME:REGULATION_OF_AMPK_ACTIVITY_VIA_LKB1	http://www.broadinstitute.org/gsea/msigdb/cards/REACTOME_REGULATION_OF_AMPK_ACTIVITY_VIA_LKB1	13	0.0096002	0.610849	1	1	CAB39,CAB39L,PPM1A,PRKAA1,PRKAA2,PRKAB1,PRKAG1,PRKAG2,PRKAG3,RPTOR,STK11,STRADA,STRADB
GO:PYRIMIDINE_RIBONUCLEOSIDE_TRIPHOSPHATE_METABOLIC_PROCESS	http://www.broadinstitute.org/gsea/msigdb/cards/GO_PYRIMIDINE_RIBONUCLEOSIDE_TRIPHOSPHATE_METABOLIC_PROCESS	14	0.0096025	0.610849	1	1	AK3,CAD,CTPS2,NME1,NME2,NME3,NME4,NME5,NME6,NME7,NME9,UCK1,UCK2,UCKL1
BIOCARTA:GABA_PATHWAY	http://www.broadinstitute.org/gsea/msigdb/cards/BIOCARTA_GABA_PATHWAY	10	0.009688	0.610849	1	1	DNM1,GABARAP,GABRA1,GABRA2,GABRA3,GABRA4,GABRA5,GABRA6,GPHN,SRC
GO:FILOPODIUM_MEMBRANE	http://www.broadinstitute.org/gsea/msigdb/cards/GO_FILOPODIUM_MEMBRANE	17	0.0097569	0.610849	1	1	AKAP5,ANTXR1,ARF6,DMD,GAP43,ITGA3,ITGAV,ITGB3,MYO10,NF2,PALM,PDPN,SYNE2,TBC1D10C,TTYH1,UTRN,VASP
GO:PYRIMIDINE_NUCLEOSIDE_TRIPHOSPHATE_BIOSYNTHETIC_PROCESS	http://www.broadinstitute.org/gsea/msigdb/cards/GO_PYRIMIDINE_NUCLEOSIDE_TRIPHOSPHATE_BIOSYNTHETIC_PROCESS	17	0.010064	0.61672	1	1	CAD,CMPK2,CTPS2,DTYMK,NME1,NME2,NME3,NME4,NME5,NME6,NME7,NME9,TBPL1,TYMS,UCK1,UCK2,UCKL1
GO:CELL_FATE_SPECIFICATION	http://www.broadinstitute.org/gsea/msigdb/cards/GO_CELL_FATE_SPECIFICATION	69	0.010099	0.61672	1	1	APC,APC2,ASCL1,ATOH1,C8orf22,CDON,CTNNB1,DBX1,DLL1,DMRT3,DMRTA2,EOMES,ETV2,EVX1,EYA1,EYA2,FEV,FKBP8,FOXA1,FOXA2,GLI2,GLI3,GSC,GSX2,HNF1B,HOXA11,HOXC10,HOXD10,ISL1,ISL2,ITGB1,LBX1,LHX3,MNX1,MYL2,NKX2-2,NKX6-1,NKX6-2,NODAL,NOTCH1,NRP1,NTRK3,OLIG2,OLIG3,PAX2,PAX6,POU1F1,POU4F1,POU5F1,PPDPF,PRDM14,PSEN1,PTCH1,PTCH2,RBPJ,SHH,SIX1,SIX2,SMO,SOX1,SOX17,SOX18,SOX2,SOX6,SOX9,SUFU,TBX1,TBX6,TLX3
GO:REGULATION_OF_LEUKOCYTE_DIFFERENTIATION	http://www.broadinstitute.org/gsea/msigdb/cards/GO_REGULATION_OF_LEUKOCYTE_DIFFERENTIATION	223	0.010156	0.61672	1	1	ACIN1,ADA,ADAM8,ADIPOQ,AGER,ANXA1,AP3B1,AP3D1,APCS,ATP11C,ATP6AP1,AXL,BAD,BCL6,BGLAP,BMP4,BTK,C1orf177,C1QC,CA2,CAMK4,CARD11,CARTPT,CASP8,CCL19,CCL3,CCL5,CCR1,CD101,CD2,CD27,CD28,CD46,CD74,CD80,CD83,CD86,CDKN2A,CEBPB,CLDN18,CLPTM1,CREB1,CSF1,CSF1R,CTLA4,CTNNB1,CTNNBIP1,CUL4A,CYLD,CYP26B1,DTX1,EGR3,ERBB2,ESRRA,FADD,FAS,FBXO7,FLT3LG,FOS,FOXJ1,FOXN1,FOXP1,FOXP3,FSHB,FSHR,FSTL3,GAS6,GATA2,GATA3,GLI2,GLI3,GNAS,GPR55,GPR68,HAX1,HCLS1,HLA-B,HLA-DOA,HLA-G,HLX,HMGB1,HOXA7,ID2,IFNA2,IFNB1,IFNG,IHH,IKZF3,IL12A,IL12B,IL12RB1,IL15,IL17A,IL1B,IL1RL2,IL2,IL20,IL23A,IL23R,IL27,IL2RA,IL3,IL34,IL36B,IL4,IL4R,IL5,IL6,IL7,IL7R,INHA,INHBA,INPP5D,IRF1,IRF4,IRF7,ITPKB,JAK3,JUN,KIAA0922,KITLG,KLF10,LEF1,LGALS1,LGALS3,LGALS9,LIF,LILRB1,LILRB2,LILRB3,LILRB4,LRRC17,LTF,LYN,MAFB,MITF,MMP14,MTOR,MYB,MYC,NCKAP1L,NDFIP1,NF1,NFAM1,NFKBID,NKAP,NLRP3,NME1,NRARP,OGT,PCID2,PF4,PGLYRP1,PGLYRP2,PGLYRP3,PIK3R1,PIK3R6,PNP,PPARGC1B,PPP2R3C,PRDM1,PRDM16,PRELID1,PRKCA,PRKCZ,PTPN2,RAG1,RARA,RASGRP1,RASSF2,RB1,RC3H1,RIPK1,RIPK2,RLTPR,RNF41,RUNX1,SART1,SASH3,SFRP1,SHH,SIGLEC15,SLC46A2,SLC9B2,SOCS5,SOD1,SOS1,SOX13,SPINK5,STAT5B,SYK,TAL1,TESC,TFE3,TGFB1,TGFBR2,TJP2,TLR3,TLR4,TMEM176A,TMEM176B,TMEM64,TNF,TNFSF11,TNFSF18,TNFSF4,TNFSF9,TOB2,TRAF6,TRIB1,TYROBP,UBASH3B,VNN1,XBP1,ZAP70,ZBTB1,ZBTB16,ZBTB46,ZBTB7A,ZC3H8,ZEB1,ZFPM1,ZNF675
GO:PYRIMIDINE_NUCLEOSIDE_METABOLIC_PROCESS	http://www.broadinstitute.org/gsea/msigdb/cards/GO_PYRIMIDINE_NUCLEOSIDE_METABOLIC_PROCESS	45	0.01035	0.61672	1	1	AK3,APOBEC2,APOBEC3A,APOBEC3C,APOBEC3F,APOBEC3G,APOBEC3H,CAD,CDA,CMPK1,CTPS2,DCK,DCTD,DHFRL1,DHODH,DPYD,DPYS,DUT,ENTPD4,ERH,HDHD1,NME1,NME2,NME3,NME4,NME5,NME6,NME7,NME9,NT5C,NT5C1A,NT5E,NT5M,TK1,TK2,TYMP,TYMS,UCK1,UCK2,UCKL1,UMPS,UPB1,UPP1,UPP2,UPRT
GO:NEURON_FATE_SPECIFICATION	http://www.broadinstitute.org/gsea/msigdb/cards/GO_NEURON_FATE_SPECIFICATION	31	0.01043	0.61672	1	1	ASCL1,ATOH1,DBX1,DLL1,DMRT3,DMRTA2,EVX1,EYA1,FEV,FOXA1,GLI2,GLI3,GSX2,HOXC10,HOXD10,ISL1,ISL2,LBX1,LHX3,MNX1,NKX2-2,NKX6-1,NKX6-2,NTRK3,OLIG3,PAX6,POU4F1,SIX1,SOX1,SUFU,TLX3
GO:AMINE_BINDING	http://www.broadinstitute.org/gsea/msigdb/cards/GO_AMINE_BINDING	11	0.010694	0.61672	1	1	ALDH9A1,HMBS,HTR1B,HTR1D,HTR1E,HTR1F,HTR2A,HTR2B,HTR2C,HTR3A,MAOA
GO:PEPTIDE_ANTIGEN_BINDING	http://www.broadinstitute.org/gsea/msigdb/cards/GO_PEPTIDE_ANTIGEN_BINDING	25	0.010768	0.61672	1	1	AZGP1,CD209,CLEC4M,DHCR24,FCGRT,HFE,HLA-A,HLA-B,HLA-C,HLA-DPA1,HLA-DPB1,HLA-DQA1,HLA-DQB1,HLA-DRA,HLA-DRB1,HLA-E,HLA-F,HLA-G,MAML1,MR1,SLC7A5,SLC7A8,SLC7A9,TAP1,TAPBP
DENOVO-DB_EPILEPSY	http://denovo-db.gs.washington.edu/denovo-db/QueryVariantServlet?searchBy=Phenotype&target=epilepsy	355	0.01089	0.61672	1	1	AAK1,ABCA2,ABCB9,ABL2,ACOT4,ACTB,ADD3,AGPAT3,AHCY,AKAP6,ALG13,ALMS1,ALS2CL,ANK3,ANKRD11,ANKRD12,ANO3,AP3S2,ARHGEF15,ARHGEF9,ARRDC1,ARSA,ASH1L,ASTN2,ASXL1,ATAD2B,ATIC,ATP1A3,ATP2B4,B3GNT4,BEST2,BRAF,C15orf38-AP3S2,C16orf62,C17orf53,C18orf25,C1orf116,C1orf123,C1QTNF6,C3orf22,C9orf129,CACNA1A,CACNA1C,CAMK2G,CAMK4,CANT1,CASK,CCDC125,CCND1,CCND2,CDC25B,CDC42,CDKL5,CDS2,CELA3B,CELSR1,CENPW,CEP55,CHD2,CHD4,CHD7,CHIA,CLCN4,CLTC,CNTN5,COL4A1,COL4A4,COL6A5,COL7A1,COQ3,CR2,CREBBP,CRTAC1,CSMD2,CSNK1E,CTNNB1,CTTNBP2NL,CUBN,CUL2,CUL4B,CUX1,CUX2,CYP2U1,DAO,DCX,DDX50,DDX58,DENND6B,DHDDS,DHTKD1,DIAPH3,DIP2C,DNAH7,DNAJC6,DNM1,DPP7,DSG2,DTYMK,DYNC1H1,EEF1A2,EMILIN3,EPHB1,EXOSC2,FAM102A,FAM133B,FAM19A2,FAM21C,FAM227A,FAM50A,FAM86C1,FASN,FCGR2B,FETUB,FLG,FLNA,FLNC,FLT4,FOXG1,FPGT-TNNI3K,FRAT2,GABRA1,GABRB1,GABRB3,GAS2,GCM2,GET4,GLB1L3,GLIS3,GLRA2,GPR108,GPR128,GPR98,GRAMD2,GRIN1,GRIN2B,HADHB,HBS1L,HCK,HCN4,HDAC1,HDAC3,HDAC4,HFE,HIPK3,HIST1H2BD,HNRNPH1,HNRNPR,HNRNPU,HRG,HSF2,IAPP,IFT172,IPO9,IQSEC1,IQSEC2,ITGB4,ITPR1,KAT6B,KATNAL2,KCNB1,KCNC3,KCNH5,KCNQ2,KCNQ3,KCNT1,KIAA1324L,KIAA1456,KIAA2018,KRT34,KRTAP1-3,KRTCAP3,LCE1A,LDLRAD1,LEMD2,LPHN2,LRFN2,LRRC8D,MAN2A2,MAP2K1,MAPK8IP1,MAPT,MAST1,MCM9,MECP2,MEF2C,MEOX2,MIOX,MKLN1,MMP27,MN1,MRPS23,MRS2,MSANTD1,MTOR,MTRF1,MUC7,MYH14,MYH6,MYO3A,MYO5A,MYO7B,MYOM3,N6AMT1,NBEA,NCOR2,NEDD4L,NFASC,NFE2L1,NLGN2,NLRP5,NLRP8,NOTUM,NR1H2,NRARP,NTSR2,OR10H2,OR10S1,OSBPL5,PACS1,PACS2,PAK6,PALLD,PAQR8,PASK,PCDH12,PDCL2,PDIK1L,PIK3AP1,PLA1A,PLCG2,PLXNA1,PLXNB2,PNMAL1,PPP1R3B,PRDM12,PRDM4,PRKX,PRNP,PRR19,PTEN,PTK2B,PTPRR,PURA,PWWP2A,QRSL1,RAB5C,RALGAPB,RALGPS1,RANBP17,RANGAP1,RAPGEF6,RARS,RASIP1,RD3,RFX3,RGS14,RHOG,RIOK3,RNF213,RP1L1,RRP1B,RTKN2,RTP1,RUVBL2,RXFP1,RYR2,SAFB2,SCAF4,SCN1A,SCN2A,SCN3A,SCN8A,SDCBP2,SKA3,SLAMF1,SLC16A3,SLC1A2,SLC26A11,SLC26A8,SLC35A2,SLC5A10,SLC5A12,SLCO1A2,SLCO1B7,SMAD2,SMC1A,SMG9,SMURF1,SNAP25,SNAPC3,SNX30,SON,SPG7,SS18L1,STK36,STPG2,STX1B,STXBP1,SULT1C4,SVOPL,SYNGAP1,SYTL5,TAAR2,TAF1,TCEB3B,TCF4,TEX15,THAP1,THAP4,THOC2,TIFA,TMEM86B,TMPRSS5,TNKS2,TNNI3K,TPTE2,TRIM29,TRIM32,TRIM8,TRIO,TRMT61A,TRRAP,TSNAXIP1,TTN,TTYH1,TUBA1A,TUBB4A,UBE3A,UNC5CL,USP31,USP42,VPS37A,WAC,WDFY2,WDR19,WDR45,WDR82,WHSC1L1,WNK1,WNK2,XPO1,YWHAG,ZBTB40,ZC3HAV1,ZFHX3,ZMYND8,ZNF12,ZNF182,ZNF44,ZNF467,ZNF83,ZNF839,ZSCAN2,ZSCAN21,ZSWIM8
GO:POSITIVE_REGULATION_OF_ORGANIC_ACID_TRANSPORT	http://www.broadinstitute.org/gsea/msigdb/cards/GO_POSITIVE_REGULATION_OF_ORGANIC_ACID_TRANSPORT	29	0.010919	0.61672	1	1	ABAT,ARL6IP1,AVP,AVPR1A,CCK,CYP4A11,CYP4F2,DPYSL2,EDN1,FAM132B,GABBR1,IL1B,MAP2K6,MAPK9,MIF,NTSR1,OXT,P2RX4,P2RX7,P2RY2,PLA2G10,PLA2G6,PLA2R1,RAB3GAP1,SLC6A1,TMEM27,TNFRSF11A,TNFSF11,TRH
GO:OXIDOREDUCTASE_ACTIVITY_ACTING_ON_THE_CH_OH_GROUP_OF_DONORS_NAD_OR_NADP_AS_ACCEPTOR	http://www.broadinstitute.org/gsea/msigdb/cards/GO_OXIDOREDUCTASE_ACTIVITY_ACTING_ON_THE_CH_OH_GROUP_OF_DONORS_NAD_OR_NADP_AS_ACCEPTOR	104	0.01097	0.61672	1	1	ABCC4,ADH1A,ADH1B,ADH4,ADH5,ADH6,ADH7,AKR1A1,AKR1B1,AKR1B10,AKR1B15,AKR1C1,AKR1D1,AKR1E2,AKR7A2,AKR7A3,ALDH3A1,BDH1,BDH2,BMP2,CBR1,CBR3,CRYL1,CTBP1,CTBP2,CYB5A,DCXR,DHDH,DHRS2,DHRS3,DHRS4,DHRS7C,DHRS9,EHHADH,FASN,G6PD,GLYR1,GPD1,GPD1L,GRHPR,H6PD,HADH,HADHA,HADHB,HIBADH,HMGCR,HPGD,HSD11B1,HSD11B2,HSD17B1,HSD17B10,HSD17B11,HSD17B12,HSD17B14,HSD17B2,HSD17B3,HSD17B4,HSD17B6,HSD17B7,HSD17B8,HSD3B1,HSD3B2,HSD3B7,IDH1,IDH2,IDH3A,IDH3B,IDH3G,IMPDH1,IMPDH2,KCNAB1,KCNAB2,KDSR,LDHA,LDHAL6A,LDHB,LDHC,MDH1,MDH1B,ME1,ME2,ME3,MIOX,NSDHL,PGD,PHGDH,PTGR1,PTGR2,RDH10,RDH11,RDH12,RDH13,RDH14,RDH16,RDH5,RDH8,SDR16C5,SDR42E1,SDR9C7,SORD,SPR,TSTA3,UEVLD,UGDH
REACTOME:TRIGLYCERIDE_BIOSYNTHESIS	http://www.broadinstitute.org/gsea/msigdb/cards/REACTOME_TRIGLYCERIDE_BIOSYNTHESIS	35	0.010984	0.61672	1	1	ACACA,ACSL1,ACSL3,ACSL4,ACSL5,ACSL6,AGPAT1,AGPAT2,AGPAT3,AGPAT4,AGPAT5,AGPAT6,AGPAT9,DGAT2,ELOVL1,ELOVL2,ELOVL3,ELOVL4,ELOVL5,ELOVL6,ELOVL7,FASN,GK,GPAM,GPAT2,GPD1,GPD1L,HSD17B12,LCLAT1,LPCAT1,LPCAT4,LPIN1,LPIN2,LPIN3,TECR
GO:NEGATIVE_REGULATION_OF_IMMUNE_SYSTEM_PROCESS	http://www.broadinstitute.org/gsea/msigdb/cards/GO_NEGATIVE_REGULATION_OF_IMMUNE_SYSTEM_PROCESS	350	0.011282	0.61672	1	1	ABR,ADA,ADAR,ADCYAP1,ADIPOQ,ADORA1,ALOX15,AMBP,ANGPT1,ANXA1,APCS,APOA1,APOA2,APOD,ARRB2,ATM,AXL,BANK1,BCL10,BCL6,BCR,BMP4,BMP5,BPI,BPIFB1,BST2,BTN2A2,C10orf54,C1QBP,C1QC,C4BPA,C4BPB,C5,CARTPT,CASP3,CCL2,CCL21,CCL25,CCL28,CCL3,CCR2,CD14,CD274,CD276,CD300A,CD46,CD55,CD59,CD74,CD84,CD86,CDC73,CDK6,CDKN2A,CEACAM1,CEBPB,CIB1,CLDN18,CLEC4G,CNR1,CNR2,COL3A1,CR1,CTLA4,CTNNB1,CTR9,CUEDC2,CUL4A,CXCL12,CYLD,CYP19A1,DAB2IP,DAK,DHX58,DLG1,DLL1,DNAJA3,DRD2,DTX1,DUSP10,DUSP3,EIF2AK2,ELF1,ERBB2,ERBB2IP,EZR,F2RL1,FADD,FAS,FBXO7,FCER1G,FCRL5,FCRLB,FER,FOXF1,FOXJ1,FOXP3,FSTL3,GABPA,GAL,GAS2L1,GATA2,GBP1,GLI3,GLMN,GNRH1,GPAM,GPR116,GPR171,GPR55,GPR68,GPX1,GREM1,HAVCR2,HES1,HES5,HFE,HIST1H4A,HIST1H4B,HIST1H4C,HIST1H4D,HIST1H4E,HIST1H4F,HIST1H4H,HIST1H4I,HIST1H4J,HIST1H4K,HIST1H4L,HIST4H4,HLA-A,HLA-B,HLA-DOA,HLA-DOB,HLA-DRB1,HLA-E,HLA-G,HLX,HMGB1,HMOX1,HOXA5,HOXA7,HOXA9,HOXB8,HTRA1,ID2,IDO1,IFI16,IFIT1,IFNA2,IFNB1,IGF2,IHH,IL10,IL12B,IL13RA2,IL1RL1,IL2,IL20RB,IL27RA,IL2RA,IL31RA,IL33,IL4,IL4R,IL7R,INHA,INHBA,INPP5D,INS,IRAK3,IRF1,IRF4,IRG1,ITCH,ITPKB,JAK3,KIAA0922,KITLG,KLF13,KLRC4-KLRK1,KLRK1,LAG3,LAX1,LDB1,LEO1,LGALS3,LGALS9,LGR4,LILRB1,LILRB2,LILRB3,LILRB4,LPXN,LRRC17,LST1,LTF,LY96,LYN,MAD1L1,MAFB,MARCH7,MASP1,MEIS1,MEIS2,MERTK,MICA,MICB,MIF,MIXL1,MMP28,MNDA,MUL1,MYC,N4BP2L2,NBL1,NDFIP1,NF1,NFE2L2,NFKBIA,NFKBID,NFKBIL1,NLRP6,NLRX1,NME1,NMI,NOTCH1,NOV,NR1D1,NR1H2,NR1H3,NRARP,PADI2,PAF1,PAG1,PAWR,PCBP2,PDCD1,PDCD1LG2,PDE5A,PDPK1,PELI1,PF4,PGLYRP1,PGLYRP2,PGLYRP3,PHPT1,PIBF1,PIK3AP1,PIK3R1,PKN1,PLA2G2D,PLA2G2F,PLCB1,PLCL2,PPARG,PPM1B,PPP3CB,PRDM1,PRDM16,PRKAR1A,PRKDC,PRMT1,PRNP,PSMB4,PTGER4,PTK2B,PTPN2,PTPN22,PTPRC,PTPRJ,RABGEF1,RARA,RBM15,RC3H1,RHBDD3,RUNX1,SAMSN1,SCGB1A1,SEC14L1,SERPINB4,SERPINB9,SERPING1,SFRP1,SFTPD,SHH,SLA2,SLAMF1,SLIT2,SMPDL3B,SOCS5,SOCS6,SOX11,SOX9,SPINK5,SPN,STAP1,STAT5B,STAT6,SUSD4,TAP1,TAPBPL,TARBP2,TBC1D10C,TGFB1,TGFB2,TGFB3,THBS1,THOC1,THY1,TICAM1,TICAM2,TIGIT,TJP2,TLR3,TLR4,TLR9,TMBIM6,TMEM176A,TMEM176B,TNF,TNFAIP3,TNFAIP8L2,TNFRSF13B,TNFRSF14,TNFRSF21,TNFSF18,TNFSF4,TOB2,TRAF3IP1,TRAFD1,TRIB1,TRIM27,TRIM38,TSC22D3,TSPAN32,TSPAN6,TYRO3,UBASH3A,UBASH3B,UBQLN1,VTCN1,WASL,WDR61,XCL1,ZBTB16,ZBTB46,ZC3H12A,ZC3H8,ZFPM1,ZNF675
GO:PIGMENT_CELL_DIFFERENTIATION	http://www.broadinstitute.org/gsea/msigdb/cards/GO_PIGMENT_CELL_DIFFERENTIATION	27	0.011329	0.61672	1	1	ANKRD27,AP1G1,AP1M1,AP3D1,BCL2,BLOC1S3,C10orf11,CD63,CITED1,EDN3,EDNRB,GLI3,HPS4,HPS6,KIT,LRRC72,MEF2C,MITF,MREG,MYO5A,OCA2,RAB27A,RAB32,RAB38,SOX10,TYRP1,USP13
GO:POSITIVE_REGULATION_OF_INSULIN_RECEPTOR_SIGNALING_PATHWAY	http://www.broadinstitute.org/gsea/msigdb/cards/GO_POSITIVE_REGULATION_OF_INSULIN_RECEPTOR_SIGNALING_PATHWAY	12	0.011511	0.61672	1	1	ADIPOR1,FAM132A,IGF2,INS,IRS1,LEP,NUCKS1,OSBPL8,PRKCZ,SERPINA12,SIRT1,SRC
BIOCARTA:RHO_PATHWAY	http://www.broadinstitute.org/gsea/msigdb/cards/BIOCARTA_RHO_PATHWAY	30	0.011805	0.61672	1	1	ACTR2,ACTR3,ARHGAP1,ARHGAP4,ARHGAP5,ARHGAP6,ARHGEF11,ARHGEF5,ARPC1A,ARPC1B,ARPC2,ARPC3,ARPC4,ARPC5,BAIAP2,CFL1,DIAPH1,GSN,MYL2,MYLK,OPHN1,PFN1,PIP5K1A,PIP5K1B,PPP1R12B,RHOA,ROCK1,SRC,TLN1,VCL
GO:CELLULAR_RESPONSE_TO_DRUG	http://www.broadinstitute.org/gsea/msigdb/cards/GO_CELLULAR_RESPONSE_TO_DRUG	63	0.011849	0.61672	1	1	ACER2,ADIPOQ,ADSSL1,AGER,AIM2,ANKRD1,BRAF,CAD,CCL2,CERS1,CHEK2,CRHBP,DDC,DPEP1,EDN1,EFTUD2,EIF2B5,EP300,ESR2,FBP1,FGF21,GAS6,GPLD1,HIF1A,HTR1B,IL1B,KCNC1,KCNE2,KCNH2,KCNQ1,MEF2C,MYC,NFE2L2,NKX3-1,NME1,NOS2,PDE2A,PDE4A,PDE4B,PPAT,PPM1E,PPM1F,PPP1R12A,PPP1R14A,PPP1R15A,PPP3CA,PPP3CB,PRKAA2,PRNP,QDPR,RAP1A,RAP2A,RAPGEF3,RBM22,REN,REST,RNF149,SLC18A2,TFRC,TH,TLR3,TP53,UMPS
GO:CITRULLINE_METABOLIC_PROCESS	http://www.broadinstitute.org/gsea/msigdb/cards/GO_CITRULLINE_METABOLIC_PROCESS	10	0.012062	0.61672	1	1	ALDH18A1,ASS1,CPS1,DDAH1,DDAH2,OTC,PADI1,PADI2,PADI3,PADI4
PID:ECADHERIN_NASCENT_AJ_PATHWAY	http://www.broadinstitute.org/gsea/msigdb/cards/PID_ECADHERIN_NASCENT_AJ_PATHWAY	39	0.012111	0.61672	1	1	ABI1,AKT1,AP1M1,ARF6,CCND1,CDC42,CDH1,CRK,CSNK2A1,CSNK2A2,CSNK2B,CTNNA1,CTNNB1,CTNND1,CTTN,CYFIP2,DLG1,ENAH,IQGAP1,ITGAE,ITGB7,JUP,KLHL20,MLLT4,NCKAP1,NME1,PIK3CA,PIK3R1,PIP5K1C,RAC1,RAP1A,RAP1B,RAPGEF1,RHOA,SRC,TIAM1,TJP1,VAV2,WASF2
GO:ALCOHOL_CATABOLIC_PROCESS	http://www.broadinstitute.org/gsea/msigdb/cards/GO_ALCOHOL_CATABOLIC_PROCESS	53	0.012448	0.61672	1	1	ADH4,ADH7,AKR1B10,AKR1D1,ALDH1B1,ALDH2,ALDH3B1,ALDH3B2,ALDH7A1,APOE,BHMT,CEL,CHDH,CYP24A1,CYP27B1,CYP39A1,CYP46A1,CYP7A1,DMGDH,ENPP2,FGF23,GK,GK2,GK5,GPD2,HAO1,IMPA1,IMPA2,INPP1,INPP5E,INPP5K,MIOX,MTMR2,MTMR7,NTSR1,NUDT3,PLA2G15,PNPLA8,PTEN,SARDH,SCARB1,SCARF1,SLC44A1,SMPD1,SMPD3,SMPD4,SMPDL3A,SMPDL3B,SNX17,SORD,SRD5A3,SYNJ1,TRERF1
GO:NEGATIVE_REGULATION_OF_NOTCH_SIGNALING_PATHWAY	http://www.broadinstitute.org/gsea/msigdb/cards/GO_NEGATIVE_REGULATION_OF_NOTCH_SIGNALING_PATHWAY	26	0.012475	0.61672	1	1	BCL6,BEND6,BMP7,C8orf4,CHAC1,DLK1,DLK2,DLL4,DLX1,DLX2,EGFL7,FBXW7,GATA2,GDPD5,HEY1,HEY2,HIF1AN,LFNG,MAGEA1,MMP14,NFKBIA,NRARP,NUMB,OVOL2,RFNG,SLC35C1
GO:VENTRAL_SPINAL_CORD_DEVELOPMENT	http://www.broadinstitute.org/gsea/msigdb/cards/GO_VENTRAL_SPINAL_CORD_DEVELOPMENT	46	0.012477	0.61672	1	1	ABT1,ASCL1,CACNA1A,CLN8,DAB1,DBX1,DLL4,DMRT3,DYNC2H1,EVX1,FOXN4,GATA2,GBX1,GDPD5,GIGYF2,GLI2,GLI3,HOXC10,HOXD10,IFT172,ISL1,ISL2,LBX1,LHX1,LHX3,LHX4,LMO4,MDGA2,MNX1,NKX2-2,NKX6-1,NKX6-2,OLIG2,OLIG3,PAX6,PHOX2A,PTCH1,RELN,SHH,SOX1,SOX4,SUFU,TBX20,TCTN1,VLDLR,ZC4H2
GO:GRANULOCYTE_DIFFERENTIATION	http://www.broadinstitute.org/gsea/msigdb/cards/GO_GRANULOCYTE_DIFFERENTIATION	15	0.012596	0.61672	1	1	CBFA2T3,CEBPA,CSF3,GATA1,GATA2,IL25,JAGN1,KDM1A,L3MBTL3,LEF1,NKAP,SP3,SPI1,TAL1,ZFPM1
GO:PYRIMIDINE_CONTAINING_COMPOUND_BIOSYNTHETIC_PROCESS	http://www.broadinstitute.org/gsea/msigdb/cards/GO_PYRIMIDINE_CONTAINING_COMPOUND_BIOSYNTHETIC_PROCESS	39	0.012692	0.61672	1	1	AK5,CAD,CDA,CMPK1,CMPK2,CPS1,CTPS2,DCK,DCTD,DHFRL1,DHODH,DTYMK,DUT,ERH,HDHD1,MTOR,NME1,NME2,NME3,NME4,NME5,NME6,NME7,NME9,PRPS1,SHMT1,TBPL1,TK1,TK2,TPK1,TYMP,TYMS,UCK1,UCK2,UCKL1,UMPS,UPP1,UPP2,UPRT
GO:CELL_DIFFERENTIATION_IN_SPINAL_CORD	http://www.broadinstitute.org/gsea/msigdb/cards/GO_CELL_DIFFERENTIATION_IN_SPINAL_CORD	53	0.012697	0.61672	1	1	ABT1,ASCL1,CACNA1A,CLN8,DBX1,DLL4,DMRT3,DYNC2H1,EVX1,FOXN4,GATA2,GBX1,GDF7,GDPD5,GIGYF2,GLI2,GLI3,GSX1,GSX2,HOXC10,HOXD10,IFT172,ISL1,ISL2,LBX1,LHX1,LHX3,LHX4,LHX5,LMO4,MDGA1,MDGA2,MNX1,NKX2-2,NKX6-1,NKX6-2,NOTCH1,OLIG2,OLIG3,PAX6,PAX7,PHOX2A,PTCH1,SHH,SOX1,SOX4,SUFU,TAL1,TBX20,TCTN1,WNT1,WNT3A,ZC4H2
GO:N_TERMINAL_PROTEIN_AMINO_ACID_ACETYLATION	http://www.broadinstitute.org/gsea/msigdb/cards/GO_N_TERMINAL_PROTEIN_AMINO_ACID_ACETYLATION	14	0.012732	0.61672	1	1	AANAT,CREBBP,EP300,KAT2B,NAA10,NAA11,NAA15,NAA16,NAA20,NAA25,NAA30,NAA50,NAA60,NAT9
GO:NEGATIVE_REGULATION_OF_CARBOHYDRATE_METABOLIC_PROCESS	http://www.broadinstitute.org/gsea/msigdb/cards/GO_NEGATIVE_REGULATION_OF_CARBOHYDRATE_METABOLIC_PROCESS	49	0.01277	0.61672	1	1	ACER2,ADIPOQ,AP2A1,C12orf5,C1QTNF3,CBFA2T3,CLK2,CLTC,COX11,DDIT4,ENPP1,FAM132A,FBP1,FOXA2,GCK,GCKR,GFPT1,GRB10,GSK3A,GSK3B,HDAC4,IL6,INPP5K,INS,LEPR,MIDN,MST1,MYOG,PARK2,PASK,PGP,PLEK,PPARA,PPARGC1A,RANBP2,SERPINA12,SIRT6,STAT3,TGFB1,TINF2,TMEM59,UGT1A1,UGT1A10,UGT1A3,UGT1A4,UGT1A6,UGT1A7,UGT1A8,UGT1A9
GO:POSITIVE_REGULATION_OF_DENDRITE_DEVELOPMENT	http://www.broadinstitute.org/gsea/msigdb/cards/GO_POSITIVE_REGULATION_OF_DENDRITE_DEVELOPMENT	62	0.012823	0.61672	1	1	AKAP5,ANAPC2,ANKRD27,APOE,ARF1,BAIAP2,BHLHB9,BMP5,BMP7,CAMK1,CAMK2B,CAPRIN1,CAPRIN2,CDKL5,COBL,CPEB3,CRTC1,CUL7,CUX1,CUX2,DAB2IP,EEF2K,EPHA4,EZH2,FBXO31,FBXW8,FMR1,FOXO6,GRN,HNRNPK,IL1RAPL1,IL2,ILK,ITPKA,LPAR1,LRP8,MARCKS,MTOR,NLGN1,NLGN3,NRG1,NUMBL,OBSL1,OPA1,PACSIN1,PAFAH1B1,PAK3,PALM,PPP1R9A,PSEN1,PTPRD,PTPRZ1,RAB21,RELN,SEZ6,SGK1,SHANK1,SHANK3,SS18L1,TIAM1,VLDLR,ZMYND8
GO:REGULATION_OF_NUCLEOTIDE_METABOLIC_PROCESS	http://www.broadinstitute.org/gsea/msigdb/cards/GO_REGULATION_OF_NUCLEOTIDE_METABOLIC_PROCESS	206	0.012864	0.61672	1	1	ABCA1,ACMSD,ACR,ADCY1,ADCY2,ADCY3,ADCY4,ADCY5,ADCY6,ADCY7,ADCY8,ADCY9,ADCYAP1,ADCYAP1R1,ADM,ADNP,ADORA2A,ADORA2B,ADRA2A,ADRB1,ADRB2,ADRB3,AIPL1,AKAP12,AKAP5,AKAP6,APLP1,APOC3,APOE,ARNT,ATP7A,ATPIF1,AVP,AVPR2,BPGM,C12orf5,C1orf177,CALCR,CALCRL,CALM1,CALM2,CALM3,CAP1,CAP2,CBFA2T3,CCR2,CDA,CHGA,CRH,CRHR1,CRHR2,CXCL10,CXCL11,CXCL9,CXCR3,DDIT4,DNAJC15,DNM1L,DRD1,DRD2,DRD3,DRD4,DRD5,ECD,ECE1,EDN1,EDNRA,EDNRB,EGLN1,ENTPD5,FBP1,FLCN,FSHR,FZD2,GABBR1,GABBR2,GADD45GIP1,GALR1,GALR2,GALR3,GAPDHS,GCG,GCK,GHRH,GHRHR,GIPR,GLP1R,GNAI2,GNAI3,GNAL,GNAS,GNB2L1,GPD1,GPR133,GPR161,GPR65,GPR87,GRM2,GRM3,GRM7,GRM8,GSK3A,GUCA1A,GUCA1B,GUCA1C,GUCA2A,GUCA2B,GUCY1A2,GUCY1A3,HDAC4,HIF1A,HPCA,HTR1B,HTR1E,HTR2A,IGF1,INS,INSL3,INSR,LHCGR,LPAR1,LTB4R2,MAPK7,MC1R,MC2R,MC3R,MC4R,MC5R,ME1,ME2,MRAP,MRAP2,MTNR1A,MTNR1B,MYOG,NCOR1,NF1,NOS1,NOS2,NOS3,NPFFR2,NPPC,NPR1,NPY2R,OGT,OPRL1,OPRM1,OSTN,OXER1,P2RX7,P2RY11,P2RY13,PALM,PARK7,PDE2A,PDE4D,PDE5A,PDZD3,PF4,PGAM1,PGAM2,PGAM4,PID1,PINK1,PKD2,PPARA,PPARGC1A,PPIF,PRKAA1,PRKAA2,PRKAG1,PRKAG2,PRKCA,PTGER3,PTGER4,PTGIR,PTH,PTHLH,PTK2B,RAF1,RAMP1,RAMP2,RAPGEF3,RCVRN,RLN2,RUNDC3A,RXFP2,SCT,SIRT6,SLC25A23,SLC25A33,SNCA,SSTR4,STAT3,TBL1XR1,THBS1,TIMP2,TSHR,TSPO,UCN,VCP,VEGFA,VIP,VIPR2,WFS1,WNT5A
REACTOME:NEF_MEDIATED_DOWNREGULATION_OF_MHC_CLASS_I_COMPLEX_CELL_SURFACE_EXPRESSION	http://www.broadinstitute.org/gsea/msigdb/cards/REACTOME_NEF_MEDIATED_DOWNREGULATION_OF_MHC_CLASS_I_COMPLEX_CELL_SURFACE_EXPRESSION	9	0.012996	0.61672	1	1	AP1B1,AP1G1,AP1M1,AP1M2,AP1S1,AP1S2,B2M,HLA-A,PACS1
REACTOME:FATTY_ACID_TRIACYLGLYCEROL_AND_KETONE_BODY_METABOLISM	http://www.broadinstitute.org/gsea/msigdb/cards/REACTOME_FATTY_ACID_TRIACYLGLYCEROL_AND_KETONE_BODY_METABOLISM	163	0.013088	0.61672	1	1	ABCA1,ABCB4,ACACA,ACACB,ACADL,ACADM,ACADS,ACADVL,ACAT1,ACOX1,ACSL1,ACSL3,ACSL4,ACSL5,ACSL6,AGPAT1,AGPAT2,AGPAT3,AGPAT4,AGPAT5,AGPAT6,AGPAT9,AGT,ALAS1,ANGPTL4,ANKRD1,APOA1,APOA2,APOA5,ARNTL,BDH1,CCNC,CD36,CDK19,CDK8,CLOCK,CPT1A,CPT1B,CPT2,CREBBP,CTGF,CYP1A1,CYP4A11,CYP7A1,DECR1,DGAT2,ECHS1,ECI1,ELOVL1,ELOVL2,ELOVL3,ELOVL4,ELOVL5,ELOVL6,ELOVL7,EP300,ESRRA,FABP1,FADS1,FASN,FDFT1,FHL2,G0S2,GK,GLIPR1,GPAM,GPAT2,GPD1,GPD1L,GPD2,GRHL1,HADH,HADHA,HADHB,HDAC3,HMGCL,HMGCR,HMGCS1,HMGCS2,HSD17B12,LCLAT1,LPCAT1,LPCAT4,LPIN1,LPIN2,LPIN3,MCEE,ME1,MED1,MED10,MED11,MED12,MED13L,MED14,MED15,MED16,MED17,MED18,MED19,MED20,MED21,MED22,MED23,MED24,MED25,MED26,MED27,MED29,MED30,MED31,MED4,MED6,MED7,MED8,MED9,MUT,NCOA1,NCOA2,NCOA3,NCOA6,NCOR1,NCOR2,NFYA,NFYB,NPAS2,NR1D1,NRF1,OXCT1,PCCA,PCCB,PEX11A,PLIN2,PPARA,PPARG,PPARGC1A,PPARGC1B,PRKAA2,PRKAG2,RORA,RXRA,SIN3A,SIN3B,SLC25A20,SLC27A1,SMARCD3,SREBF1,SREBF2,SULT2A1,TBL1X,TBL1XR1,TEAD1,TEAD2,TEAD3,TEAD4,TECR,TGS1,TIAM2,TNFRSF21,TRIB3,TXNRD1,UGT1A9,WWTR1,YAP1
BIOCARTA:ACTINY_PATHWAY	http://www.broadinstitute.org/gsea/msigdb/cards/BIOCARTA_ACTINY_PATHWAY	20	0.013107	0.61672	1	1	ABI2,ACTA1,ACTR2,ACTR3,ARPC1A,ARPC1B,ARPC2,ARPC3,ARPC4,ARPC5,NCK1,NCKAP1,NTRK1,PIR,PSMA7,RAC1,WASF1,WASF2,WASF3,WASL
PID:WNT_CANONICAL_PATHWAY	http://www.broadinstitute.org/gsea/msigdb/cards/PID_WNT_CANONICAL_PATHWAY	20	0.013118	0.61672	1	1	APC,AXIN1,CAV1,CSNK1G1,CTNNB1,CUL3,DVL1,DVL2,DVL3,FZD5,GSK3A,GSK3B,KLHL12,LRP6,NKD2,PI4K2A,PIP5K1B,PPP2R5A,RANBP3,WNT3A
REACTOME:REGULATION_OF_RHEB_GTPASE_ACTIVITY_BY_AMPK	http://www.broadinstitute.org/gsea/msigdb/cards/REACTOME_REGULATION_OF_RHEB_GTPASE_ACTIVITY_BY_AMPK	9	0.013124	0.61672	1	1	PRKAA1,PRKAA2,PRKAB1,PRKAG1,PRKAG2,PRKAG3,RHEB,TSC1,TSC2
GO:IMMUNOGLOBULIN_BINDING	http://www.broadinstitute.org/gsea/msigdb/cards/GO_IMMUNOGLOBULIN_BINDING	18	0.01315	0.61672	1	1	AMBP,CD300LG,CD4,FCAR,FCER1A,FCER1G,FCER2,FCGR2A,FCGR2B,FCGR3A,FCGRT,HRG,IGJ,LGALS3,MS4A2,PIP,UMOD,VWF
REACTOME:PURINE_SALVAGE	http://www.broadinstitute.org/gsea/msigdb/cards/REACTOME_PURINE_SALVAGE	13	0.013153	0.61672	1	1	ADA,ADAL,ADK,AMPD1,AMPD2,AMPD3,APRT,DCK,DGUOK,GMPR,GMPR2,HPRT1,PNP
GO:CELL_SUBSTRATE_JUNCTION	http://www.broadinstitute.org/gsea/msigdb/cards/GO_CELL_SUBSTRATE_JUNCTION	384	0.013183	0.61672	1	1	AATF,ACTB,ACTC1,ACTG1,ACTN1,ACTN2,ACTN4,ACTR2,ACTR3,ADAM17,ADAM9,ADD1,AFAP1,AHNAK,AIF1L,AKAP12,ALCAM,ANXA1,ANXA5,ANXA6,APBB1IP,ARF1,ARF6,ARHGAP22,ARHGAP24,ARHGAP26,ARHGAP31,ARHGEF2,ARHGEF7,ARPC1B,ARPC2,ARPC3,ARPC5,ARPC5L,ASAP3,ATAT1,ATP6V0A2,ATP6V0C,B2M,BCAR1,BSG,C2CD4B,CALR,CAP1,CAPN1,CAPN2,CASK,CASS4,CAT,CAV1,CAV2,CCND3,CD151,CD44,CD46,CD59,CD81,CD9,CD97,CD99L2,CDC42,CDC42EP1,CDH1,CDH13,CDH2,CFL1,CIB2,CLASP1,CLASP2,CLTC,CNN1,CNN2,CNN3,COL17A1,CORO1B,CORO1C,CPNE3,CSPG4,CSRP1,CSRP2,CTNNA1,CTNNB1,CTTN,DAB2,DAG1,DCAF6,DDR2,DLC1,DMD,DNM2,DOCK7,DPP4,DST,EFNB2,EGFR,EHD3,ENAH,ENG,EPB41L2,EPB41L5,EPHA2,ERBB2IP,EVL,EZR,FAP,FAT1,FBLIM1,FBLN7,FERMT1,FERMT2,FES,FGFR3,FHL1,FHL2,FHL3,FLII,FLNA,FLNB,FLNC,FLOT1,FLOT2,FLRT1,FLRT2,FLRT3,FLT1,FZD1,FZD2,G3BP1,GAK,GDI2,GIT1,GIT2,GJA1,GNA12,GNA13,GNB2,GRB7,GRK5,GSN,HCK,HMGA1,HNRNPK,HSP90B1,HSPA1A,HSPA1B,HSPA5,HSPA8,HSPA9,HSPB1,HSPG2,HYOU1,ICAM1,IGF2R,ILK,IQGAP1,IRF2,ITGA1,ITGA11,ITGA2,ITGA2B,ITGA3,ITGA4,ITGA5,ITGA6,ITGA8,ITGAV,ITGB1,ITGB1BP1,ITGB3,ITGB4,ITGB5,JAK1,JUP,KEAP1,KIF22,KIF23,KRAS,L1CAM,LAMTOR3,LAP3,LASP1,LAYN,LCP1,LIG4,LIMA1,LIMD1,LIMS1,LIMS2,LMLN,LMO7,LPP,LPXN,LRP1,MAP2K1,MAP2K2,MAPK1,MAPK3,MARCKS,MCAM,MDC1,MME,MMP14,MPRIP,MPZL1,MRC2,MSN,MYH9,NCKAP1,NCSTN,NEDD9,NEXN,NFASC,NHS,NME2,NOX4,NPM1,NRAP,NRP1,NUMB,NUP214,OPRM1,P4HB,PABPC1,PACSIN2,PAK1,PAK4,PALLD,PARVA,PARVB,PARVG,PCBP2,PDCD6IP,PDGFRB,PDIA3,PDLIM1,PDLIM2,PDLIM7,PDPK1,PEAK1,PFN1,PGM5,PHLDB2,PI4KA,PIP5K1A,PIP5K1C,PLAU,PLAUR,PNMA1,PPFIA1,PPFIBP1,PPIA,PPIB,PPP1CB,PPP1CC,PPP1R12A,PRKAR2A,PROCR,PRUNE,PTK2,PTK2B,PTK7,PTPLAD1,PTPN12,PTPRC,PVR,PVRL2,PXN,RAB10,RAB21,RAC1,RAC2,RALA,RDX,REXO2,RFWD2,RHOA,RHOB,RHOG,RHOU,RND3,RPL10A,RPL12,RPL13A,RPL18,RPL19,RPL22,RPL23,RPL27,RPL3,RPL30,RPL31,RPL37A,RPL38,RPL4,RPL5,RPL6,RPL7,RPL7A,RPL8,RPL9,RPLP0,RPLP1,RPLP2,RPS10,RPS11,RPS13,RPS14,RPS15,RPS16,RPS17,RPS18,RPS2,RPS29,RPS3,RPS3A,RPS4X,RPS5,RPS7,RPS8,RPS9,RRAS,RSU1,S100A7,SCARB2,SCARF2,SDC1,SDC4,SDCBP,SENP1,SH3KBP1,SLC4A2,SLC9A1,SLC9A3R2,SMPX,SNAP23,SNTB1,SNTB2,SORBS1,SORBS2,SORBS3,SPRY4,SRCIN1,SRP68,STARD8,STX16,SVIL,SYNE2,SYNPO2,TADA1,TEK,TENC1,TES,TGFB1I1,TGM2,THY1,TLE2,TLN1,TLN2,TNC,TNS1,TNS3,TNS4,TPM4,TRIOBP,TRIP6,TRPV4,TSPAN4,TSPAN9,TWF1,USP33,VASP,VCL,VIM,WASF1,YES1,YWHAB,YWHAE,YWHAG,YWHAQ,YWHAZ,ZFYVE21,ZNF185,ZNF384,ZYX
GO:SUBSTRATE_ADHESION_DEPENDENT_CELL_SPREADING	http://www.broadinstitute.org/gsea/msigdb/cards/GO_SUBSTRATE_ADHESION_DEPENDENT_CELL_SPREADING	37	0.013281	0.61672	1	1	ABL1,AKIP1,ANTXR1,AXL,BVES,EFNA1,EPHA1,EPHB3,FER,FERMT2,FERMT3,FGFRL1,FN1,FZD4,FZD7,ILK,ITGA4,ITGA8,ITGAV,ITGB3,ITGB7,KIF14,LAMA5,LAMB1,LAMC1,MERTK,MICALL2,PARVA,PEAK1,RAB1A,RAC1,RADIL,SRC,SRCIN1,TEK,TYRO3,VAMP3
GO:OXIDOREDUCTASE_ACTIVITY_ACTING_ON_CH_OH_GROUP_OF_DONORS	http://www.broadinstitute.org/gsea/msigdb/cards/GO_OXIDOREDUCTASE_ACTIVITY_ACTING_ON_CH_OH_GROUP_OF_DONORS	125	0.013292	0.61672	1	1	ABCC4,ADH1A,ADH1B,ADH4,ADH5,ADH6,ADH7,ADHFE1,AGPS,AKR1A1,AKR1B1,AKR1B10,AKR1B15,AKR1C1,AKR1D1,AKR1E2,AKR7A2,AKR7A3,ALDH3A1,ALDH3A2,AOX1,BDH1,BDH2,BMP2,CBR1,CBR3,CHDH,CRYL1,CTBP1,CTBP2,CYB5A,CYP4F2,CYP4F3,D2HGDH,DCXR,DHCR24,DHDH,DHRS2,DHRS3,DHRS4,DHRS7C,DHRS9,EHHADH,FASN,G6PD,GLYR1,GPD1,GPD1L,GPD2,GRHPR,H6PD,HADH,HADHA,HADHB,HAO1,HAO2,HHIP,HHIPL1,HHIPL2,HIBADH,HMGCR,HPGD,HSD11B1,HSD11B2,HSD17B1,HSD17B10,HSD17B11,HSD17B12,HSD17B14,HSD17B2,HSD17B3,HSD17B4,HSD17B6,HSD17B7,HSD17B8,HSD3B1,HSD3B2,HSD3B7,IDH1,IDH2,IDH3A,IDH3B,IDH3G,IMPDH1,IMPDH2,KCNAB1,KCNAB2,KDSR,L2HGDH,LDHA,LDHAL6A,LDHB,LDHC,LDHD,LIPF,MDH1,MDH1B,ME1,ME2,ME3,MIOX,NSDHL,PGD,PHGDH,PTGR1,PTGR2,RDH10,RDH11,RDH12,RDH13,RDH14,RDH16,RDH5,RDH8,SDR16C5,SDR42E1,SDR9C7,SORD,SPR,TSTA3,UEVLD,UGDH,VKORC1,VKORC1L1,XDH
GO:CHEMOATTRACTANT_ACTIVITY	http://www.broadinstitute.org/gsea/msigdb/cards/GO_CHEMOATTRACTANT_ACTIVITY	27	0.013387	0.61672	1	1	ALKBH1,BMP4,CCL15,CCL16,CCL3,CCL5,CXCL12,FGF10,FGF2,FGF7,FGF8,FIGF,HGF,HMGB1,HMGB2,LGALS3,MIF,NTF3,PDGFB,SAA1,SAA2,SAA4,SCG2,VEGFA,VEGFB,VEGFC,WNT5A
GO:REGULATION_OF_DENDRITIC_SPINE_DEVELOPMENT	http://www.broadinstitute.org/gsea/msigdb/cards/GO_REGULATION_OF_DENDRITIC_SPINE_DEVELOPMENT	54	0.013429	0.61672	1	1	APOE,ARF1,ARF6,ASAP1,BAIAP2,BHLHB9,CAMK1,CAMK2B,CAPRIN1,CAPRIN2,CDK5,CDK5R1,CFL1,CPEB3,CUX2,DISC1,DNM3,EEF2K,EFNA1,EPHA4,FMR1,FOXO6,FSTL4,GRN,HDAC2,HNRNPK,IL2,ITPKA,LPAR1,LRP8,LRRK2,MARCKS,MEF2C,MTOR,NGEF,NLGN1,NLGN3,NRG1,PAFAH1B1,PAK3,PALM,PDLIM5,PLK2,PPP1R9A,PSEN1,PTEN,RELN,SDK1,SHANK1,SHANK3,SIPA1L1,SRCIN1,TIAM1,ZMYND8
KEGG:PEROXISOME	http://www.broadinstitute.org/gsea/msigdb/cards/KEGG_PEROXISOME	76	0.013531	0.61672	1	1	ABCD1,ABCD2,ABCD3,ABCD4,ACAA1,ACOT8,ACOX1,ACOX2,ACOX3,ACSL1,ACSL3,ACSL4,ACSL5,ACSL6,AGPS,AGXT,AMACR,BAAT,CAT,CRAT,CROT,DAO,DDO,DECR2,DHRS4,ECH1,ECI2,EHHADH,EPHX2,FAR1,FAR2,GNPAT,GSTK1,HACL1,HAO1,HAO2,HMGCL,HSD17B4,IDH1,IDH2,MLYCD,MPV17,MPV17L,MVK,NOS2,NUDT12,NUDT19,PAOX,PECR,PEX1,PEX10,PEX11A,PEX11G,PEX12,PEX13,PEX14,PEX16,PEX19,PEX2,PEX26,PEX3,PEX6,PEX7,PHYH,PIPOX,PMVK,PRDX1,PRDX5,PXMP2,PXMP4,SCP2,SLC25A17,SLC27A2,SOD1,SOD2,XDH
GO:NEGATIVE_REGULATION_OF_DENDRITE_DEVELOPMENT	http://www.broadinstitute.org/gsea/msigdb/cards/GO_NEGATIVE_REGULATION_OF_DENDRITE_DEVELOPMENT	27	0.013562	0.61672	1	1	APOE,ARF6,ASAP1,BCL11A,CARM1,DCC,DNM3,EFNA1,FSTL4,GORASP1,GSK3B,HDAC2,ID1,KIAA0319,NFATC4,NGEF,NLGN1,NLGN3,PLK2,PPP3CA,PTEN,PTPRZ1,RAPGEF2,SEZ6,TLX2,TRPC6,YWHAH
GO:NEGATIVE_REGULATION_OF_TOR_SIGNALING	http://www.broadinstitute.org/gsea/msigdb/cards/GO_NEGATIVE_REGULATION_OF_TOR_SIGNALING	30	0.0139	0.61672	1	1	AKT1S1,ARNTL,ATM,CRYBA1,DDIT4,DEPDC5,DEPTOR,EPM2A,FLCN,FNIP1,GSK3A,HIF1A,MAPKAPK5,MTM1,NPRL2,NPRL3,PDCD6,PRKAA1,PRKAA2,RNF152,SH3BP4,SIRT1,STK11,TBC1D7,TMEM127,TNFAIP8L1,TSC1,TSC2,UBR1,UBR2
GO:ACTIN_BASED_CELL_PROJECTION	http://www.broadinstitute.org/gsea/msigdb/cards/GO_ACTIN_BASED_CELL_PROJECTION	170	0.013919	0.61672	1	1	ABI1,ABI2,ACPP,ACTA1,ACTA2,ACTC1,ACTG2,ACTN2,ADCY6,AKAP5,AKR1B1,ANGPT1,ANKS4B,ANTXR1,AOC3,AP2A1,APBB1,APP,AQP5,ARF6,ARL4C,ATP6V1A,ATP6V1B2,ATP6V1E1,ATP8B1,B4GALT1,BAIAP2,CA2,CA9,CD302,CDC42,CDH23,CDHR2,CDHR5,CDK5,CEACAM16,CIB1,CIB2,CLCA1,CLIC4,CLIC5,CLRN1,CRB1,CTNNB1,CXADR,DAG1,DCXR,DEF6,DFNB31,DMD,DNALI1,DOCK4,DPEP1,DYNC1H1,ELMOD3,ENAH,EPHA4,EPHB1,EPS8,ERMN,ESPN,EXOC4,EZR,FAM65B,FARP1,FAT1,FGD4,FGF13,FMN2,FMR1,FOXA1,FSCN1,FSCN2,FZD3,GAP43,GIF,GPM6A,GPR124,GPR98,GRXCR1,GRXCR2,HOMER2,HYAL2,IGF2BP1,INPPL1,IQGAP2,ITGA3,ITGAV,ITGB1,ITGB3,KIAA1598,KIF13B,KPTN,LCP1,LHFPL5,LOXHD1,LRRC7,LRRK2,LY6G6D,MPP1,MSN,MTM1,MUC17,MUC20,MYO10,MYO15A,MYO1A,MYO1B,MYO1C,MYO1G,MYO3A,MYO5A,MYO6,MYO7A,MYO7B,NF2,NFASC,NGDN,NLGN1,OSBPL3,OXTR,PALM,PCDH15,PDGFA,PDPN,PLEKHG6,PLS3,PODXL,PPP1R9A,PPP1R9B,PROM1,PROM2,PTPRZ1,RAPGEF3,RAPH1,RDX,RUFY3,S100P,SCARB1,SLC10A2,SLC27A4,SLC4A7,SLC9A3R1,SPATA13,SRCIN1,STARD10,STRC,SYNE2,TBC1D10A,TBC1D10C,TEK,TGFB1,TIAM2,TMC1,TMC2,TPRN,TRPV4,TSPEAR,TTYH1,TWF1,TWF2,UBE2K,UBE2Q1,USH1C,USH2A,UTRN,VASP,VCAM1,VIL1,WWOX
REACTOME:TRANSMISSION_ACROSS_CHEMICAL_SYNAPSES	http://www.broadinstitute.org/gsea/msigdb/cards/REACTOME_TRANSMISSION_ACROSS_CHEMICAL_SYNAPSES	177	0.01396	0.61672	1	1	ABAT,ACHE,ACTN2,ADCY1,ADCY2,ADCY3,ADCY4,ADCY5,ADCY6,ADCY7,ADCY8,ADCY9,AKAP5,AKAP9,ALDH2,ALDH5A1,AP2A1,AP2A2,AP2B1,AP2M1,AP2S1,ARHGEF9,BRAF,CACNA1A,CACNA1B,CACNA2D3,CACNB1,CACNB2,CACNB3,CACNB4,CACNG2,CACNG3,CACNG4,CACNG8,CALM1,CALM2,CALM3,CAMK2A,CAMK2B,CAMK2D,CAMK4,CAMKK1,CHAT,CHRNA1,CHRNA2,CHRNA3,CHRNA4,CHRNA5,CHRNA6,CHRNA7,CHRNA9,CHRNB2,CHRNB3,CHRNB4,CHRND,CHRNE,CHRNG,COMT,CREB1,DLG1,DLG3,DNAJC5,EPB41L1,GABBR1,GABBR2,GABRA1,GABRA2,GABRA3,GABRA4,GABRA5,GABRA6,GABRB1,GABRB2,GABRB3,GABRG2,GABRG3,GABRR1,GABRR2,GAD1,GAD2,GLS,GLS2,GLUL,GNAI1,GNAI2,GNAI3,GNAL,GNB1,GNB2,GNB4,GNB5,GNG10,GNG11,GNG12,GNG13,GNG2,GNG3,GNG4,GNG5,GNG7,GNG8,GNGT1,GNGT2,GRIA1,GRIA2,GRIA3,GRIA4,GRIK1,GRIK2,GRIK3,GRIK4,GRIK5,GRIN1,GRIN2A,GRIN2B,GRIN2C,GRIN2D,HRAS,HSPA8,KCNJ10,KCNJ15,KCNJ16,KCNJ2,KCNJ3,KCNJ4,KCNJ5,KCNJ6,KCNJ9,MAOA,MAPK1,MDM2,MYO6,NCALD,NSF,PDPK1,PICK1,PLCB1,PLCB2,PLCB3,PRKACB,PRKCA,PRKCB,PRKCG,RAB3A,RAF1,RASGRF1,RASGRF2,RIMS1,RPS6KA1,RPS6KA2,RPS6KA3,RPS6KA6,RRAS,SLC17A7,SLC18A2,SLC18A3,SLC1A1,SLC1A2,SLC1A3,SLC1A6,SLC1A7,SLC22A2,SLC32A1,SLC38A1,SLC38A2,SLC5A7,SLC6A1,SLC6A11,SLC6A12,SLC6A3,SNAP25,STXBP1,SYN1,SYN3,SYT1,UNC13B,VAMP2
GO:COATED_PIT	http://www.broadinstitute.org/gsea/msigdb/cards/GO_COATED_PIT	64	0.014067	0.61672	1	1	AAK1,AP1S1,AP1S2,AP1S3,AP2A1,AP2A2,AP2B1,AP2M1,AP2S1,AP4B1,AP4E1,AP4S1,APP,ARRB1,ARRB2,ATAT1,CDHR5,CLTA,CLTB,CLTC,CTTN,CUBN,DAB2,DNM1L,DNM2,EGFR,EPN1,EPN3,EPS15,EPS15L1,FCHO1,FCHO2,FNBP1,HIP1R,HSPD1,INPP5F,ITSN1,KIAA1199,LDLR,LDLRAP1,LRP1,LRP10,LRP12,LRP2,LRP3,MYO6,NECAP2,OCRL,PICALM,RAB35,RAMP2,REPS1,SELE,SGIP1,SH3BP4,SLC2A4,SNAP91,SORT1,SYNJ1,TBC1D5,TF,TFRC,TNK2,VLDLR
GO:REGULATION_OF_POSTSYNAPTIC_MEMBRANE_POTENTIAL	http://www.broadinstitute.org/gsea/msigdb/cards/GO_REGULATION_OF_POSTSYNAPTIC_MEMBRANE_POTENTIAL	54	0.014075	0.61672	1	1	ADCYAP1,ADORA1,ADRB2,CATSPER4,CDK5,CHRNA3,CHRNA4,DGKI,DRD4,FGF14,GABRB3,GHRL,GLRA1,GRID2,GRIK2,GRIK5,GRIN1,GRIN2A,GRIN2C,HCN1,HCN2,HCN3,HCN4,HCRT,LRRK2,MAPK8IP2,MECP2,MEF2C,NLGN3,NPAS4,NPFF,OPRM1,PKD2,PPP1R9A,PPP3CA,RAB3GAP1,SCN10A,SCN11A,SCN1A,SCN1B,SCN2A,SCN2B,SCN3A,SCN3B,SCN4A,SCN4B,SCN5A,SCN7A,SCN8A,SCN9A,SEZ6,SLC17A7,SLC29A1,SNCA
GO:REGULATION_OF_TRANSPORT	http://www.broadinstitute.org/gsea/msigdb/cards/GO_REGULATION_OF_TRANSPORT	1731	0.014141	0.61672	1	1	AAAS,AACS,AAK1,ABAT,ABCA1,ABCA12,ABCA2,ABCA7,ABCB4,ABCC8,ABCG1,ABCG5,ABCG8,ABL1,ABL2,ABLIM3,ABR,ACAA2,ACHE,ACSL3,ACSL4,ACTL6A,ACTN2,ACTN4,ACVR1C,ADA,ADAM8,ADAM9,ADC,ADCY5,ADCYAP1,ADCYAP1R1,ADIPOQ,ADIPOR2,ADORA1,ADORA2B,ADPRH,ADPRHL1,ADRA2A,ADRA2B,ADRA2C,ADRB2,ADRBK1,AGER,AGT,AGTR1,AGTR2,AHCYL1,AHI1,AHNAK,AHSG,AIM2,AKAP1,AKAP5,AKAP6,AKAP7,AKAP8L,AKAP9,AKT1,AKT2,ALOX12B,ALOX15,ALOX15B,AMIGO1,ANG,ANGPT1,ANK2,ANK3,ANKFY1,ANKRD1,ANKRD27,ANO1,ANO6,ANO9,ANP32B,ANPEP,ANXA1,ANXA13,ANXA2,ANXA4,ANXA5,AP1G1,AP2S1,APBB1,APC2,APLN,APOA1,APOA2,APOA4,APOA5,APOC1,APOC2,APOC3,APOD,APOE,APPL1,AQP1,ARC,ARF1,ARF6,ARFGAP1,ARFIP1,ARG1,ARHGEF5,ARHGEF7,ARIH2,ARL2,ARL6IP1,ARL6IP5,ARNTL,ARPP19,ARRB1,ARRB2,ASPH,ASPSCR1,ATAD1,ATF4,ATG13,ATG5,ATP13A2,ATP1A1,ATP1A2,ATP1B1,ATP1B2,ATP1B3,ATP2A2,ATP2B2,ATP2B4,ATP6AP1,ATP8A1,ATP8A2,ATPIF1,ATXN2,AVP,AVPR1A,AVPR2,AXIN1,AXIN2,AXL,AZI1,AZIN1,AZU1,B2M,B3GAT3,B4GALT1,BAD,BAG4,BAK1,BAMBI,BANK1,BAP1,BARD1,BAX,BBC3,BCAP31,BCAS3,BCL2,BCL2L11,BCL3,BCR,BDKRB1,BEST1,BEST3,BET1L,BICD1,BID,BIN1,BLK,BMF,BMP4,BMP6,BMP7,BMP8A,BMPR1A,BNIP3L,BPIFA1,BRAF,BRCA1,BRSK2,BSND,BST2,BTBD9,BTN2A2,BVES,C10orf129,C12orf39,C12orf4,C19orf26,C1QTNF1,C1QTNF2,C1QTNF3,C2,C2CD2L,C2CD4A,C2CD4B,C2CD4C,C2CD4D,C3,C4A,C4B,C4BPA,C4BPB,C5,C8orf4,C8orf44-SGK3,CA2,CA7,CAB39,CABP1,CACNA1A,CACNA1B,CACNA1C,CACNA1D,CACNA1E,CACNA1F,CACNA1G,CACNA1H,CACNA1I,CACNA1S,CACNA2D1,CACNA2D2,CACNA2D3,CACNA2D4,CACNB1,CACNB2,CACNB3,CACNB4,CACNG1,CACNG2,CACNG3,CACNG4,CACNG5,CACNG6,CACNG7,CACNG8,CADM1,CADPS2,CALHM1,CALM1,CALM2,CALM3,CALR,CALY,CAMK1,CAMK1D,CAMK2A,CAMK2B,CAMK2D,CAMK2G,CAMP,CAPN10,CAPN3,CARD8,CARTPT,CASK,CASP1,CASP5,CASP8,CASQ1,CASQ2,CATSPER1,CATSPER2,CATSPER3,CATSPER4,CAV1,CAV3,CBL,CBLL1,CCDC22,CCK,CCKAR,CCL19,CCL2,CCL21,CCL3,CCL4,CCL5,CCR1,CCR2,CCR7,CD14,CD2,CD244,CD27,CD274,CD276,CD2AP,CD300A,CD34,CD36,CD38,CD4,CD40,CD40LG,CD47,CD58,CD63,CD74,CD84,CDC42,CDH1,CDH13,CDH2,CDH3,CDK1,CDK16,CDK5,CDK5R1,CDK5R2,CDKL2,CDKN1A,CDKN2A,CEACAM1,CEP290,CFTR,CHD7,CHERP,CHGA,CHIA,CHMP2A,CHMP3,CHMP6,CHP2,CHRM1,CHRNA3,CHRNA4,CHRNA6,CHRNB2,CHRNB4,CIB1,CIDEA,CLASP1,CLASP2,CLCN1,CLCN2,CLCN3,CLCN4,CLCN5,CLCN6,CLCN7,CLCNKA,CLCNKB,CLDN16,CLEC9A,CLIC1,CLIC2,CLIC3,CLIC4,CLIC5,CLIC6,CLIP3,CLOCK,CNIH2,CNIH3,CNKSR3,CNR1,CNST,CNTN1,COMMD1,COMT,CORIN,CORO1A,CPB2,CPLX1,CPLX2,CPLX3,CPLX4,CPT1A,CRBN,CREB1,CREB3,CREBL2,CRH,CRHBP,CRHR1,CRHR2,CRISP1,CRP,CRTAM,CRY1,CRY2,CRYAA,CSF1R,CSF3,CSK,CSN2,CSNK2A2,CTDSPL2,CTNNB1,CTSK,CTSS,CTTNBP2NL,CXCL10,CXCL11,CXCL12,CXCL9,CXCR3,CXCR4,CYB5R1,CYBA,CYBB,CYLD,CYP4A11,CYP4F2,DAB2,DAB2IP,DACT1,DACT3,DAPK1,DDX58,DERL2,DERL3,DHRS7C,DIAPH1,DKK1,DLG1,DLG4,DLL1,DMAP1,DMD,DMPK,DNAJA1,DNAJC1,DNAJC13,DNAJC27,DNAJC6,DNM1,DNM1L,DNM2,DOC2A,DOC2B,DOCK2,DPCR1,DPH3,DPP10,DPP6,DPYSL2,DRD1,DRD2,DRD3,DRD4,DTNBP1,DTWD2,DYNLL1,DYNLL2,DYRK2,E2F1,ECT2,EDA,EDAR,EDEM1,EDEM2,EDN1,EDN3,EDNRA,EDNRB,EEF2K,EFCAB4A,EFCAB4B,EFNA5,EGF,EGFR,EHD1,EHD2,EHD4,ELMOD1,EMD,ENPP1,ENSA,ENY2,EP300,EPHA5,EPN2,EPO,EPT1,ERBB2,ERBB3,ERBB4,ERLEC1,ERP29,ESR1,EVI5,EVI5L,EXOC1,EXPH5,EZR,F2,F2R,F2RL1,F2RL3,FAF1,FAM115A,FAM115C,FAM132A,FAM132B,FAM170B,FAM20B,FAM3D,FAM89B,FBLN1,FBXW11,FBXW7,FCER1A,FCER1G,FCN1,FCRL5,FER,FES,FFAR1,FFAR2,FFAR3,FGA,FGB,FGF10,FGF12,FGF14,FGF19,FGF21,FGF23,FGG,FGR,FHL1,FIS1,FKBP1A,FKBP1B,FLNA,FLOT1,FMR1,FN1,FOXA2,FOXF1,FOXL2,FOXP1,FOXP3,FXYD1,FXYD2,FXYD3,FXYD4,FXYD5,FXYD7,FZD1,FZD5,FZD7,G3BP2,G6PC2,GAB2,GABBR1,GAL,GALR1,GALR2,GAPVD1,GAS1,GAS6,GATA2,GATA3,GBP1,GCC2,GCG,GCK,GCKR,GDF9,GDI1,GDNF,GFAP,GH1,GHRH,GHRHR,GHRL,GHSR,GIP,GIPR,GJA1,GLI3,GLMN,GLP1R,GLRA1,GLRX,GLS2,GLUD1,GLUL,GNAI2,GNAQ,GNAS,GNB2L1,GNB5,GOLPH3,GOLPH3L,GOPC,GOSR1,GPAM,GPC3,GPD1L,GPHA2,GPLD1,GPM6B,GPR143,GPR26,GPR27,GPR68,GRB10,GREM1,GRIK5,GRIN1,GRIN3B,GRK6,GRM6,GRM7,GRTP1,GSDMD,GSK3A,GSK3B,GSTM2,GSTO1,GTSE1,GZMB,HADH,HAMP,HAP1,HAVCR2,HAX1,HBP1,HCAR2,HCK,HCLS1,HCN1,HCN2,HCN3,HCN4,HCRT,HDAC3,HES1,HFE,HGS,HHAT,HIF1A,HK2,HLA-DRB1,HLA-E,HMGB1,HMGCR,HMGN3,HMOX1,HNF4A,HNMT,HNRNPK,HNRNPM,HOMER1,HPCA,HPS4,HRC,HRH3,HSP90AA1,HSP90AB1,HSPA1A,HSPA1L,HSPA2,HSPA8,HTR1A,HTR1B,HTR2A,HTR2B,HTR2C,HTRA2,HTT,HUWE1,HVCN1,HYAL2,ICA1,ICAM1,IFI27,IFNA2,IFNAR1,IFNG,IGF1,IL10,IL11,IL12B,IL13,IL13RA2,IL17A,IL17F,IL17RA,IL17RB,IL17RC,IL18,IL18R1,IL1A,IL1B,IL1RAPL1,IL1RL1,IL2,IL23A,IL26,IL33,IL36RN,IL4,IL4R,IL5,IL6,ILDR1,INHA,INHBA,INHBB,INPP5F,INPP5K,INS,INSIG1,INSR,IPO5,IQCF1,IRF3,IRS1,IRS2,ISL1,ISX,ITGA2,ITGAV,ITGAX,ITGB1,ITGB1BP1,ITGB3,ITLN1,ITPR1,ITPR2,ITPR3,IWS1,JAK2,JAK3,JPH1,JPH2,JPH3,JPH4,JSRP1,JUP,KANK1,KAT2A,KCNA1,KCNA10,KCNA2,KCNA3,KCNA4,KCNA5,KCNA6,KCNA7,KCNAB1,KCNAB2,KCNAB3,KCNB1,KCNB2,KCNC1,KCNC2,KCNC3,KCNC4,KCND1,KCND2,KCND3,KCNE1,KCNE1L,KCNE2,KCNE3,KCNE4,KCNF1,KCNG1,KCNG2,KCNG3,KCNG4,KCNH1,KCNH2,KCNH3,KCNH4,KCNH5,KCNH6,KCNH7,KCNH8,KCNIP1,KCNIP2,KCNIP3,KCNIP4,KCNJ1,KCNJ10,KCNJ11,KCNJ13,KCNJ14,KCNJ15,KCNJ16,KCNJ2,KCNJ3,KCNJ4,KCNJ5,KCNJ6,KCNJ8,KCNJ9,KCNK10,KCNK12,KCNK13,KCNK15,KCNK16,KCNK17,KCNK4,KCNK5,KCNK6,KCNK7,KCNMA1,KCNMB4,KCNN2,KCNN3,KCNN4,KCNQ1,KCNQ2,KCNQ3,KCNQ4,KCNQ5,KCNRG,KCNS1,KCNS2,KCNS3,KCNU1,KCNV1,KCNV2,KDM5B,KEAP1,KEL,KHDRBS1,KIAA0226,KIAA0947,KIAA1199,KIF20B,KIF5B,KISS1,KISS1R,KLHL24,KNG1,KPNA1,KRT20,LACRT,LAMP1,LAMTOR1,LBP,LCP1,LDLRAP1,LEP,LEPRE1,LEPROT,LGALS3,LGALS9,LGI3,LGR4,LIF,LILRB1,LILRB2,LIPG,LITAF,LLGL1,LLGL2,LMAN2,LMBRD1,LPAR3,LPL,LRAT,LRP1,LRP5,LRRC46,LRRC8A,LRRC8C,LRRC8D,LRRC8E,LRRK2,LRRTM1,LRRTM2,LRSAM1,LYN,LYPLA1,MAGI2,MAOB,MAP1B,MAP2K1,MAP2K2,MAP2K6,MAPK1,MAPK11,MAPK14,MAPK3,MAPK7,MAPK8,MAPK8IP2,MAPK9,MAPT,MARCKS,MAVS,MBL2,MBTPS1,MCU,MDFI,MDFIC,MDM2,MED1,MEF2C,MERTK,MFF,MFGE8,MIB1,MICALL2,MIDN,MIF,MINK1,MIS18A,MLC1,MMP13,MMP9,MPV17L,MRGPRE,MSN,MTMR2,MTNR1A,MTNR1B,MTOR,MUL1,MX2,MXI1,MYBPC1,MYBPC3,MYLK,MYLK2,MYO18A,MYO1C,MYO5A,MYO6,MYRIP,MZB1,NALCN,NAPA,NBPF3,NCBP2,NCKAP1L,NCL,NCOA6,NCOR1,NDEL1,NDFIP1,NDFIP2,NDRG4,NDUFAF2,NEDD4L,NEFH,NETO2,NEUROD1,NF1,NFE2L2,NFKB1,NFKBIA,NFKBIB,NFKBIE,NFKBIL1,NGFR,NKAIN1,NKAIN2,NKAIN3,NKAIN4,NKAP,NKX2-5,NKX3-1,NKX6-1,NLGN1,NLGN2,NLGN3,NLRP1,NLRP10,NLRP12,NLRP2,NLRP3,NLRP6,NMB,NMT1,NMU,NMUR1,NNAT,NOD2,NODAL,NOL3,NOS1,NOS1AP,NOS2,NOS3,NOTCH1,NOV,NOX1,NOX5,NPEPPS,NPFF,NPHS1,NPPA,NPPB,NPR1,NPSR1,NPVF,NPY1R,NPY2R,NPY5R,NR0B2,NR1D1,NR1H2,NR1H3,NR1H4,NR4A3,NRG1,NRP1,NRXN1,NSF,NTF3,NTRK2,NTSR1,NUCB1,NUDT4,NUP107,NUP133,NUP153,NUP155,NUP160,NUP188,NUP205,NUP210,NUP214,NUP35,NUP37,NUP43,NUP50,NUP54,NUP62,NUP85,NUP88,NUP98,NUPL1,NUPL2,NUS1,NUTF2,OAZ1,OAZ2,OAZ3,OGG1,OGT,OLFM4,OPHN1,OPRD1,OPRK1,OPRL1,OPRM1,OR13C4,OR51E2,OS9,OSBPL8,OSCP1,OSM,OSTN,OXCT1,OXSR1,OXT,OXTR,P2RX1,P2RX2,P2RX3,P2RX4,P2RX5,P2RX7,P2RY1,P2RY12,P2RY2,PACSIN1,PACSIN2,PACSIN3,PAEP,PAM,PANX1,PARK2,PARK7,PARL,PARP1,PASK,PAWR,PAX8,PBLD,PCDH17,PCLO,PCM1,PCNT,PCP4,PCSK9,PDCD5,PDCD6IP,PDE2A,PDE4B,PDE4C,PDE4D,PDE8B,PDGFB,PDGFRB,PDPK1,PDX1,PEA15,PEMT,PER1,PER2,PFKFB2,PFKL,PFKM,PFN2,PHPT1,PICALM,PICK1,PID1,PIK3C3,PIK3CB,PIK3CG,PIK3R1,PIK3R2,PIK3R3,PIM3,PINK1,PIRT,PKD1,PKD2,PKDCC,PKIA,PKIG,PKP2,PLA2G10,PLA2G1B,PLA2G4A,PLA2G6,PLA2R1,PLAGL2,PLB1,PLCB1,PLCB4,PLCG1,PLCG2,PLD1,PLD2,PLK3,PLN,PLTP,PMAIP1,PML,PNKD,POFUT2,POLR3A,POMC,POMZP3,PON1,POSTN,POU5F1,PPARA,PPARD,PPARG,PPARGC1A,PPIA,PPID,PPIF,PPM1A,PPM1B,PPP1CC,PPP1R12A,PPP1R13B,PPP1R9A,PPP3CA,PPP3CB,PPP3CC,PPP3R1,PPT1,PRAM1,PRDX1,PRELID1,PRKAA1,PRKACA,PRKAG2,PRKCA,PRKCB,PRKCD,PRKCE,PRKCG,PRKCI,PRKCQ,PRKCZ,PRKD1,PRNP,PROM2,PROS1,PRTN3,PSMB7,PSMD10,PSMD8,PSMD9,PTAFR,PTCH1,PTCHD2,PTEN,PTGER3,PTGER4,PTGS1,PTGS2,PTH,PTK2B,PTPN1,PTPN11,PTPN14,PTPN22,PTPN23,PTPN3,PTPN5,PTX3,PXK,PYCARD,PYDC1,PYDC2,RAB11A,RAB11B,RAB11FIP1,RAB11FIP3,RAB11FIP5,RAB15,RAB17,RAB21,RAB23,RAB25,RAB26,RAB27A,RAB27B,RAB2B,RAB33B,RAB3A,RAB3B,RAB3C,RAB3D,RAB3GAP1,RAB4A,RAB4B,RAB5A,RAB5B,RAB5C,RAB7A,RAB7L1,RAB8A,RAB8B,RAB9A,RABGAP1,RABGAP1L,RABGEF1,RAC1,RAC2,RAE1,RALA,RALB,RANBP2,RANBP3,RANBP3L,RANGAP1,RANGRF,RAP1A,RAPGEF3,RAPGEF4,RARRES2,RASGRF1,RASGRP1,RASL10B,RBCK1,RBM22,RBM4,RBP4,RBPMS,RCVRN,RDX,REEP1,REEP2,REEP6,RELN,REN,REPIN1,REST,RETN,RFX3,RFX6,RGN,RGS19,RGS20,RHBDD1,RHBDD3,RHBDF1,RHBDF2,RHOA,RHOQ,RHOU,RIMS1,RIMS2,RIMS3,RIMS4,RINT1,RIPK1,RLTPR,RNASE2,RNASEL,RNF139,RNF207,RNF31,ROS1,RPH3A,RPH3AL,RPL28,RPS6KB1,RSAD2,RSC1A1,RSG1,RSPO1,RTN2,RUFY1,RUFY3,RUNDC1,RUVBL1,RYR2,S100A1,S100A8,S100A9,SAA1,SAE1,SCAMP5,SCARB1,SCFD1,SCG5,SCIN,SCN10A,SCN11A,SCN1A,SCN1B,SCN2A,SCN2B,SCN3A,SCN3B,SCN4A,SCN4B,SCN5A,SCN7A,SCN8A,SCN9A,SCNN1B,SCP2,SCT,SCYL2,SDC1,SDC4,SDCBP,SEC16B,SEC24A,SEC24B,SEH1L,SELE,SEMA5A,SEMG1,SEPN1,SEPT2,SEPT5,SERGEF,SERP1,SERPINA10,SERPINE1,SERPINE2,SETD2,SFN,SFRP1,SFRP2,SFRP4,SFRP5,SFTPD,SGIP1,SGK1,SGK2,SGK3,SGSM1,SGSM2,SGSM3,SH3GL2,SH3GLB1,SH3TC2,SHANK1,SHANK3,SHH,SIAH3,SIDT2,SIRT1,SIRT4,SIRT6,SIVA1,SLAMF1,SLC11A1,SLC16A1,SLC17A3,SLC17A9,SLC18A1,SLC18A2,SLC1A2,SLC25A4,SLC25A5,SLC26A5,SLC26A6,SLC2A1,SLC2A2,SLC30A1,SLC30A3,SLC30A5,SLC30A8,SLC31A2,SLC34A1,SLC6A1,SLC8A1,SLC9A1,SLC9A3,SLC9A3R1,SLMO1,SLN,SMAD3,SMAD4,SMAP1,SMO,SMPD3,SNAI2,SNAP25,SNAP91,SNAPIN,SNCA,SNCAIP,SNCG,SNF8,SNIP1,SNTA1,SNX12,SNX17,SNX3,SNX33,SNX4,SNX6,SOCS1,SORBS1,SORL1,SOX11,SOX4,SP100,SPACA3,SPHK1,SPINK1,SPINK13,SPINK2,SPINK8,SPPL3,SPTBN1,SPTBN4,SRC,SRCIN1,SREBF1,SREBF2,SRGN,SRI,SSC5D,SSTR5,STAP1,STARD7,STC1,STC2,STIM1,STIM2,STK39,STOM,STON1,STON2,STX18,STX1B,STX4,STXBP1,STXBP2,STXBP3,STXBP4,STXBP5,STXBP5L,STXBP6,SUFU,SULF2,SUMO1,SUPT6H,SVIP,SYBU,SYK,SYN1,SYNGR3,SYNJ1,SYNJ2BP,SYT1,SYT10,SYT11,SYT12,SYT13,SYT14,SYT16,SYT17,SYT2,SYT3,SYT4,SYT5,SYT6,SYT7,SYT8,SYT9,SYTL1,SYTL2,SYTL3,SYTL4,SYTL5,TAC1,TAC4,TACR1,TACR2,TARDBP,TBC1D1,TBC1D10A,TBC1D10B,TBC1D10C,TBC1D12,TBC1D13,TBC1D14,TBC1D15,TBC1D16,TBC1D2,TBC1D20,TBC1D21,TBC1D22A,TBC1D22B,TBC1D25,TBC1D26,TBC1D2B,TBC1D30,TBC1D3H,TBC1D4,TBC1D5,TBC1D8,TBC1D8B,TBC1D9,TBC1D9B,TBCK,TC2N,TCF7L2,TDRD12,TESC,TEX101,TF,TFAP2B,TFDP1,TFR2,TGFB1,TGFB2,TGFB3,TGFBR1,THBS1,THRA,THY1,TIAM1,TLR1,TLR10,TLR2,TLR3,TLR4,TLR5,TLR6,TLR7,TLR8,TLR9,TMBIM6,TMEM102,TMEM109,TMEM110,TMEM173,TMEM27,TMEM30A,TMEM30B,TMEM37,TMEM66,TMF1,TNF,TNFRSF11A,TNFRSF14,TNFRSF21,TNFRSF4,TNFRSF9,TNFSF11,TNFSF14,TNFSF4,TNK2,TNNC1,TNNT2,TOMM7,TONSL,TOR1A,TP53,TP53BP2,TP63,TP73,TPCN1,TPCN2,TPR,TRAF2,TRAF6,TRAT1,TRDN,TRH,TRIAP1,TRIB3,TRIM15,TRIM16,TRIM27,TRIM28,TRIM6,TRIM9,TRIP6,TRPC1,TRPC3,TRPC4,TRPC6,TRPM2,TRPM4,TRPM5,TRPV2,TRPV3,TRPV4,TRPV6,TSC2,TSG101,TSPAN1,TSPAN13,TSPO,TTYH1,TUB,TULP1,TWIST1,TXN,U2AF2,UBAC2,UBASH3B,UBE2D3,UBE2G2,UBE2J1,UBE2J2,UBE2L3,UBL4B,UBL5,UBQLN1,UBQLN2,UBR5,UCN,UCN2,UCP2,UGCG,UHMK1,UNC119,UNC13A,UNC13B,UNC13D,USP36,USP6,USP6NL,UTRN,UTS2,UTS2R,UVRAG,VAMP2,VAMP3,VAMP8,VDAC1,VDAC2,VDAC3,VEGFA,VEGFC,VIP,VPS11,VPS16,VPS18,VPS28,VPS35,VPS37B,VPS41,VPS4A,VPS4B,VSNL1,VTCN1,WASL,WBP11,WDR1,WDR46,WDR75,WFS1,WLS,WNK1,WNK2,WNK3,WNK4,WNT3A,WNT5A,WWC1,WWP2,WWTR1,XBP1,XCL1,XPO1,XPO4,YIPF5,YOD1,YRDC,YWHAB,YWHAE,YWHAG,YWHAH,YWHAQ,YWHAZ,ZAP70,ZBED3,ZBTB17,ZC3H12A,ZC3H3,ZDHHC8,ZFYVE16,ZIC1,ZNF205,ZNF259,ZNF268,ZNF384,ZP2,ZP3,ZP4
GO:SH3_SH2_ADAPTOR_ACTIVITY	http://www.broadinstitute.org/gsea/msigdb/cards/GO_SH3_SH2_ADAPTOR_ACTIVITY	50	0.014561	0.61672	1	1	ARHGAP1,ARHGAP4,ARHGAP6,BLNK,CD28,CHN1,CHN2,CLNK,CNTNAP1,CRK,CRKL,EPS8,FCRL2,GAB1,GRAP,GRAP2,GRB10,GRB14,GRB2,GRB7,HSH2D,IRS4,ITSN2,KHDRBS1,LASP1,LAT,NCK1,NCK2,PAG1,PTPN11,RUSC1,SH2D1A,SH2D2A,SH2D3A,SH2D3C,SH3BGR,SH3BGRL,SH3BP2,SHB,SKAP1,SKAP2,SLA,SLA2,SOCS2,SORBS1,SRC,STAP1,TOB1,TP53BP2,VAV3
GO:POSITIVE_REGULATION_OF_LEUKOCYTE_PROLIFERATION	http://www.broadinstitute.org/gsea/msigdb/cards/GO_POSITIVE_REGULATION_OF_LEUKOCYTE_PROLIFERATION	134	0.014568	0.61672	1	1	ADA,ADK,AGER,AIF1,ANXA1,BCL2,BCL6,BST1,CARD11,CCDC88B,CCL19,CCL5,CCR2,CD1D,CD244,CD274,CD276,CD28,CD38,CD3E,CD4,CD40,CD40LG,CD46,CD55,CD59,CD6,CD74,CD80,CD81,CD86,CDKN1A,CHRNB2,CLCF1,CORO1A,CSF1,DHPS,DNAJA3,EBI3,EFNB1,EPO,FADD,FGF10,FLT3LG,FOXP3,GPAM,GPR183,HAVCR2,HES1,HHLA2,HLA-A,HLA-DMB,HLA-DPA1,HLA-DPB1,HLA-E,HMGB1,ICOSLG,IFNG,IGF1,IGF2,IGFBP2,IL12A,IL12B,IL12RB1,IL13,IL15,IL18,IL1B,IL2,IL21,IL23A,IL23R,IL2RA,IL3,IL4,IL5,IL6,IL6ST,IL7,IRS2,JAK3,KITLG,LEP,LGALS9,LILRB2,LYN,MEF2C,MIF,NCK1,NCK2,NCKAP1L,NFATC2,PDCD1LG2,PELI1,PNP,PRKCQ,PTH,PTPRC,PYCARD,PYDC1,RASAL3,RIPK2,RLTPR,SASH3,SHH,SLAMF1,SLC39A10,SPN,SPTA1,ST6GAL1,STAT5B,SYK,TAC1,TACR1,TCF3,TICAM1,TIRAP,TLR4,TMIGD2,TNFRSF13C,TNFRSF4,TNFSF13B,TNFSF4,TNFSF9,TRAF6,VAV3,VCAM1,VTCN1,WNT3A,XCL1,ZAP70,ZNF335,ZP3,ZP4
GO:POSITIVE_REGULATION_OF_NFAT_PROTEIN_IMPORT_INTO_NUCLEUS	http://www.broadinstitute.org/gsea/msigdb/cards/GO_POSITIVE_REGULATION_OF_NFAT_PROTEIN_IMPORT_INTO_NUCLEUS	11	0.014632	0.61672	1	1	AKAP5,AKAP6,CHERP,LACRT,PPP3CA,PPP3CB,PPP3R1,SLC9A1,SPPL3,TMEM110,TNF
GO:NEGATIVE_REGULATION_OF_OXIDATIVE_STRESS_INDUCED_INTRINSIC_APOPTOTIC_SIGNALING_PATHWAY	http://www.broadinstitute.org/gsea/msigdb/cards/GO_NEGATIVE_REGULATION_OF_OXIDATIVE_STRESS_INDUCED_INTRINSIC_APOPTOTIC_SIGNALING_PATHWAY	20	0.0147	0.61672	1	1	AKT1,BAG5,GPX1,HIF1A,HSPB1,HSPH1,HTRA2,INS,MAPK7,NFE2L2,NME5,NOL3,NONO,PARK2,PARK7,PINK1,SIRT1,SOD2,TRAP1,VNN1
GO:POSITIVE_REGULATION_OF_DENDRITIC_SPINE_DEVELOPMENT	http://www.broadinstitute.org/gsea/msigdb/cards/GO_POSITIVE_REGULATION_OF_DENDRITIC_SPINE_DEVELOPMENT	34	0.014701	0.61672	1	1	APOE,ARF1,BAIAP2,BHLHB9,CAMK1,CAMK2B,CAPRIN1,CAPRIN2,CPEB3,CUX2,EEF2K,FMR1,FOXO6,GRN,HNRNPK,IL2,ITPKA,LPAR1,LRP8,MARCKS,MTOR,NLGN1,NLGN3,NRG1,PAFAH1B1,PAK3,PALM,PPP1R9A,PSEN1,RELN,SHANK1,SHANK3,TIAM1,ZMYND8
GO:REGULATION_OF_PROSTAGLANDIN_SECRETION	http://www.broadinstitute.org/gsea/msigdb/cards/GO_REGULATION_OF_PROSTAGLANDIN_SECRETION	13	0.014757	0.61672	1	1	ACSL4,EDN1,IL1B,MAP2K6,MAPK9,MIF,OXT,P2RX4,P2RX7,P2RY2,PLA2G10,TNFRSF11A,TNFSF11
KEGG:ALANINE_ASPARTATE_AND_GLUTAMATE_METABOLISM	http://www.broadinstitute.org/gsea/msigdb/cards/KEGG_ALANINE_ASPARTATE_AND_GLUTAMATE_METABOLISM	32	0.014846	0.61672	1	1	ABAT,ACY3,ADSL,ADSS,ADSSL1,AGXT,AGXT2,ALDH4A1,ALDH5A1,ASL,ASNS,ASPA,ASS1,CAD,CPS1,DDO,GAD1,GAD2,GFPT1,GFPT2,GLS,GLS2,GLUD1,GLUD2,GLUL,GOT1,GOT2,GPT,GPT2,IL4I1,NIT2,PPAT
GO:SEMAPHORIN_RECEPTOR_ACTIVITY	http://www.broadinstitute.org/gsea/msigdb/cards/GO_SEMAPHORIN_RECEPTOR_ACTIVITY;GO:SEMAPHORIN_RECEPTOR_COMPLEX;http://www.broadinstitute.org/gsea/msigdb/cards/GO_SEMAPHORIN_RECEPTOR_COMPLEX	11	0.015119	0.61672	1	1	NRP1,NRP2,PLXNA1,PLXNA2,PLXNA3,PLXNA4,PLXNB1,PLXNB2,PLXNB3,PLXNC1,PLXND1
GO:REGULATION_OF_VASCULOGENESIS	http://www.broadinstitute.org/gsea/msigdb/cards/GO_REGULATION_OF_VASCULOGENESIS	13	0.015174	0.61672	1	1	ADM,ASB4,CD34,EMP2,HEY1,HEY2,HIF1AN,KDR,RAMP2,RAP1A,RAPGEF2,TMEM100,XDH
GO:REGULATION_OF_CELLULAR_RESPONSE_TO_HEAT	http://www.broadinstitute.org/gsea/msigdb/cards/GO_REGULATION_OF_CELLULAR_RESPONSE_TO_HEAT	67	0.015224	0.61672	1	1	AAAS,AKT1S1,ATM,ATR,BAG1,BAG2,BAG3,BAG4,BAG5,C11orf73,CAMK2A,CAMK2B,CAMK2D,CAMK2G,CD34,CHORDC1,CREBBP,DNAJB1,DNAJB6,DNAJC2,EP300,FKBP4,GSK3B,HSBP1,HSP90AA1,HSP90AB1,HSPA1A,HSPA1B,HSPA1L,HSPA8,HSPB8,HSPH1,MAPK1,MAPK3,MLST8,MTOR,NUP107,NUP133,NUP153,NUP155,NUP160,NUP188,NUP205,NUP210,NUP214,NUP35,NUP37,NUP43,NUP50,NUP54,NUP62,NUP85,NUP88,NUP98,NUPL1,NUPL2,PTGES3,RAE1,RANBP2,RPA1,RPA2,RPA3,RPTOR,SEH1L,SIRT1,TPR,YWHAE
GO:DERMATAN_SULFATE_METABOLIC_PROCESS	http://www.broadinstitute.org/gsea/msigdb/cards/GO_DERMATAN_SULFATE_METABOLIC_PROCESS	13	0.015276	0.61672	1	1	BCAN,BGN,CHST12,CHST14,CSPG4,CSPG5,DCN,DSE,DSEL,IDUA,NCAN,UST,VCAN
GO:POSITIVE_REGULATION_OF_MYELOID_LEUKOCYTE_CYTOKINE_PRODUCTION_INVOLVED_IN_IMMUNE_RESPONSE	http://www.broadinstitute.org/gsea/msigdb/cards/GO_POSITIVE_REGULATION_OF_MYELOID_LEUKOCYTE_CYTOKINE_PRODUCTION_INVOLVED_IN_IMMUNE_RESPONSE	11	0.015325	0.61672	1	1	BCL10,CD36,CD74,FCER1G,GPRC5B,MIF,NR4A3,SEMA7A,SPON2,TLR4,WNT5A
GO:ESTABLISHMENT_OR_MAINTENANCE_OF_CELL_POLARITY	http://www.broadinstitute.org/gsea/msigdb/cards/GO_ESTABLISHMENT_OR_MAINTENANCE_OF_CELL_POLARITY	138	0.015456	0.61672	1	1	ACTR2,ACTR3,AMOT,AMOTL1,ANK1,APC,AQP1,ARF4,ARF6,ARHGEF11,ARHGEF2,BRSK1,BRSK2,CAP1,CAP2,CCL19,CCL21,CCL4,CCR7,CD3G,CDC42,CDC42BPB,CDK5RAP2,CDX2,CENPA,CKAP5,CLASP1,CLASP2,CLIC4,CRB1,CRB2,CTNNA1,CYP26B1,CYTH3,DLG1,DLG2,DLG3,DLG4,DLG5,DOCK2,DOCK7,DST,DYNLT1,EPHB1,ERBB2IP,EYA1,EZR,FAT1,FBF1,FERMT1,FGF10,FGF13,FOXF1,FOXJ1,FRMD4A,FRMD4B,FSCN1,GBF1,GOLPH3,GPSM2,GSK3B,HES1,HES5,HTT,ILK,JAM3,KIAA1598,KIF26B,KIF2C,LHX2,LIN7A,LIN7B,LIN7C,LLGL1,LLGL2,LMNA,MAP1B,MAP4,MAP7,MARK2,MOS,MPP5,MPP7,MSN,MYH9,MYO18A,NCKAP1L,NDC80,NDE1,NDEL1,NEK3,NUMA1,OOEP,PAFAH1B1,PARD3,PARD6B,PARVA,PARVB,PAX6,PDZD11,PKD1,PRKCI,PRKCZ,PTK2,PTK7,RAB10,RAB11FIP2,RAP2A,RICTOR,RLTPR,RPGRIP1L,SCRIB,SDCCAG8,SFRP5,SHH,SIPA1L3,SLC9A1,SLC9A3R1,SNX27,SPAG5,SPN,SPRY1,SPRY2,STK11,STK25,SYNE2,TCF15,UST,VANGL2,WDR43,WDR81,WEE1,WNT11,WNT5A,WNT7A,WNT7B,WWC1,ZW10
GO:REGULATION_OF_ENDOCYTOSIS	http://www.broadinstitute.org/gsea/msigdb/cards/GO_REGULATION_OF_ENDOCYTOSIS	197	0.015459	0.61672	1	1	AAK1,ABCA7,ABL1,ABL2,ABR,ACTN4,ADIPOQ,AGER,AHI1,AHSG,ALOX15,ANGPT1,ANKFY1,ANO6,ANXA2,AP2S1,APOA5,APOC1,APOC2,APOC3,ARF1,ARF6,ARFGAP1,ARRB1,ARRB2,ATAD1,ATXN2,AXL,AZU1,B2M,BCR,BICD1,BIN1,BLK,BTBD9,C2,C3,C4A,C4B,C4BPA,C4BPB,CALR,CALY,CAMK1D,CAV1,CAV3,CBL,CBLL1,CCL19,CCL2,CCL21,CD14,CD2AP,CD300A,CD36,CD47,CD63,CDH13,CLIP3,CSK,CYBA,DAB2,DKK1,DLG4,DLL1,DNAJC6,DNM2,DOCK2,DRD2,EEF2K,EHD4,EPN2,F2RL1,FCER1G,FGR,FLOT1,GAS6,GATA2,GH1,GNB2L1,GPC3,GREM1,HAMP,HCK,HFE,HMGB1,HNRNPK,IL1B,ITGA2,ITGAV,ITGB1,KIAA0226,LBP,LDLRAP1,LGALS3,LILRB1,LMAN2,LRRTM1,LRRTM2,LRSAM1,MAGI2,MBL2,MERTK,MFGE8,MIB1,MTMR2,NCKAP1L,NEDD4L,NLGN1,NR1H2,NR1H3,NTF3,OLFM4,OPHN1,PACSIN1,PACSIN2,PACSIN3,PCSK9,PICALM,PICK1,PIK3CB,PLCG2,PLD1,PLD2,PPARG,PPT1,PRKCG,PRKD1,PROM2,PROS1,PRTN3,PTEN,PTPN1,PTPN5,PTX3,PYCARD,PYDC1,RAB17,RAB21,RAB27A,RAB4A,RAB4B,RAB5A,RAB5B,RAB5C,RABGEF1,RAC1,RAP1A,RSPO1,RUFY1,SCAMP5,SCARB1,SCYL2,SDCBP,SELE,SERPINE1,SFRP4,SFTPD,SGIP1,SH3GL2,SLC11A1,SMAP1,SNAP91,SNCA,SNX12,SNX17,SNX3,SNX33,SPACA3,SRC,STAP1,STON1,STON2,SYK,SYNJ1,SYNJ2BP,SYT7,TBC1D5,TF,TFR2,TGFB1,TNF,TNK2,TOR1A,TSC2,TSG101,TSPAN1,TUB,TULP1,UBQLN2,UNC119,VEGFA,VPS28,WASL,WNT3A,WNT5A,ZFYVE16
GO:AGING	http://www.broadinstitute.org/gsea/msigdb/cards/GO_AGING	256	0.015477	0.61672	1	1	ABAT,ADA,ADM,ADRA1A,ADRB2,ADRB3,AGT,AKT1,ALDH3A1,ALOX12,AMH,APAF1,APEX1,APOD,APOH,ARG1,ARNTL,ASS1,ATM,ATP2B1,ATP5G3,ATP8A2,ATR,AURKB,BAK1,BAX,BBC3,BCL2,BGLAP,BRCA2,C2orf40,CALR,CANX,CARM1,CASP2,CASP9,CAST,CAT,CAV1,CCL2,CCL5,CCR2,CD86,CDK1,CDKN1A,CDKN1C,CDKN2A,CHEK1,CHEK2,CISD2,CLN8,CLU,CNR1,COL3A1,CP,CREB1,CTC1,CTGF,CTNNA1,CTSC,CYP1A1,DCN,DDC,DDIT3,DLD,DNAJA3,DNMT1,DNMT3A,EDN1,EDNRA,EDNRB,EEF2,EIF2B5,EIF2S1,ENDOG,ENG,ENO3,EPO,ERCC1,ERCC2,ERO1L,F3,FAS,FOS,FOXG1,FURIN,GHRHR,GJB6,GLRX2,GNRH1,GSK3B,GSN,GSS,H2AFX,HELT,HMGA1,HMGA2,HMGCR,HNRNPK,HRAS,HSD17B10,HTR2A,HYAL2,ICAM1,ID2,IDE,IGF1,IGFBP2,IL10,IL15,IL1B,IL6,ILK,INPP5D,IRAK1,ITGB2,JUN,JUND,KAT6A,KCNE2,KL,KRT14,KRT16,KRT25,KRT33B,KRT83,KRTAP4-3,KRTAP4-5,KRTAP4-8,KRTAP4-9,LIMS1,LITAF,LONP1,LOXL2,LRP1,LRRK2,MADCAM1,MAGEA2B,MAP2K1,MAPK14,MAPKAPK5,MBD1,MBD3,MBP,MIF,MME,MMP7,MNT,MOG,MORC3,MPO,MSH2,MSH6,MTNR1A,MTOR,NDUFS6,NFKB2,NOS1,NOX4,NPM1,NQO1,NR5A1,NSMCE2,NTRK1,NTRK2,NUP62,OGG1,OPA1,P2RY1,P2RY2,PAX2,PAX5,PDCD4,PDE4D,PDX1,PENK,PLA2G4A,PLA2R1,PML,POLB,POLG,POU1F1,PPARGC1A,PPP1R15A,PPP1R9A,PRDM2,PRELP,PRKCD,PRKCQ,PRMT6,PTEN,PTGS1,PTH1R,RAD54B,RAD54L,RELA,RETN,RGN,RNF165,ROMO1,RPN2,RPS6KB1,RXRA,SCAP,SEC63,SERP1,SERPINE1,SERPINF1,SERPING1,SHC1,SIN3A,SIRT1,SLC18A2,SLC1A2,SLC32A1,SLC6A3,SMC5,SMC6,SNCA,SOCS3,SOD1,SOD2,SPEF2,SREBF1,SRF,SRR,STAT3,TACR3,TBX2,TBX3,TERF2,TERT,TFCP2L1,TFRC,TGFB1,TGFB3,TGFBR2,TH,TIMP1,TIMP2,TIMP3,TNFRSF1B,TP53,TP63,TPRA1,TRPC6,TSPO,TYMS,UCP2,UCP3,ULK3,VCAM1,WNT16,WRN,ZMIZ1,ZNF354A
GO:POSITIVE_REGULATION_OF_LIPID_KINASE_ACTIVITY	http://www.broadinstitute.org/gsea/msigdb/cards/GO_POSITIVE_REGULATION_OF_LIPID_KINASE_ACTIVITY	32	0.015494	0.61672	1	1	AMBRA1,ATG14,CCL19,CCL21,CCR7,CD81,CDC42,EEF1A2,EPHA8,ERBB4,FGF2,FGFR3,FGR,FLT1,FLT3,IRS1,KIT,LYN,NOD2,PDGFB,PDGFRA,PDGFRB,PIK3R4,PTK2,PTK2B,RAC1,SRC,TEK,TGFB1,TNFAIP8L3,VAV2,VAV3
GO:KINASE_ACTIVATOR_ACTIVITY	http://www.broadinstitute.org/gsea/msigdb/cards/GO_KINASE_ACTIVATOR_ACTIVITY	59	0.01554	0.61672	1	1	ABI1,AFAP1L2,ALS2,ANGPT4,BCL10,CAB39,CALM1,CALM2,CALM3,CCL5,CDK5R1,CDK5R2,CDKN1A,DAXX,DBF4B,DUSP19,EFNA5,EGF,EPO,ERBB3,ERCC6,FAM20A,FAM58A,FGF13,GAS6,GHRL,GPRC5B,GREM1,HMGB1,IGF2,IL2,IQGAP1,ITSN1,LTF,MADD,MALT1,MAP2K1,MAP2K2,MAPK8IP2,MARK2,MOB1B,NCKAP1L,NKX3-1,NRG1,NRG3,PAK2,PARP16,PIK3CA,PRKAG2,RPLP1,SPRY2,STK11,STK3,STK4,STRADA,TAB1,TGFB1,TOM1L1,WNT11
GO:REGULATION_OF_B_CELL_ACTIVATION	http://www.broadinstitute.org/gsea/msigdb/cards/GO_REGULATION_OF_B_CELL_ACTIVATION	101	0.015609	0.61672	1	1	ADA,AHR,APLF,ATM,ATP11C,BAD,BANK1,BCL2,BCL6,BST1,BTK,CARD11,CASP3,CD27,CD28,CD300A,CD38,CD40,CD74,CD81,CDKN1A,CDKN2A,CHRNB2,CLCF1,CTLA4,EXOSC3,FAS,FOXJ1,FOXP3,GPR183,ID2,IFNG,IGLL1,IGLL5,IKZF3,IL10,IL13,IL2,IL21,IL27RA,IL4,IL5,IL6,IL7,INHA,INHBA,INPP5D,IRS2,LYN,MEF2C,MIF,MMP14,MNDA,MSH6,MZB1,NCKAP1L,NDFIP1,NFAM1,NFATC2,NOD2,PAWR,PAXIP1,PCID2,PELI1,PKN1,PPP2R3C,PRDM1,PTPRC,RC3H1,SAMSN1,SASH3,SFRP1,SLA2,SLC39A10,STAT5B,STAT6,SUPT6H,SYK,TBC1D10C,TBX21,TCF3,TGFB1,THOC1,TICAM1,TIRAP,TLR4,TNFAIP3,TNFRSF13B,TNFRSF13C,TNFRSF21,TNFRSF4,TNFSF13,TNFSF13B,TNFSF4,TNIP2,UNG,VAV3,WHSC1,WNT3A,XBP1,ZAP70
GO:TAXIS	http://www.broadinstitute.org/gsea/msigdb/cards/GO_TAXIS	440	0.01561	0.61672	1	1	ADAM8,AGTR1,AIMP1,ALCAM,ALKBH1,AMICA1,AMOT,ANGPT1,ANK3,ANO6,ANXA1,APBB2,APOA1,APP,ARHGEF16,ARHGEF5,ARRB2,ARTN,ARX,ATOH1,AZU1,B3GNT1,B3GNT2,BCAR1,BCL11B,BDNF,BIN2,BMP4,BMP7,BMPR1B,BOC,C5,C5AR1,CCL1,CCL11,CCL13,CCL14,CCL15,CCL16,CCL18,CCL19,CCL2,CCL20,CCL21,CCL23,CCL25,CCL27,CCL28,CCL3,CCL4,CCL5,CCL7,CCL8,CCR1,CCR10,CCR2,CCR3,CCR4,CCR5,CCR6,CCR7,CCR8,CCR9,CCRL2,CDH4,CDK5,CDK5R1,CELSR3,CHGA,CHL1,CHN1,CKLF,CMKLR1,CMTM1,CMTM2,CMTM3,CMTM4,CMTM5,CMTM6,CMTM7,CMTM8,CNTN2,CNTN4,CORO1A,CORO1B,CREB1,CREB3,CRMP1,CSF1R,CSF3R,CX3CR1,CXADR,CXCL1,CXCL10,CXCL11,CXCL12,CXCL13,CXCL14,CXCL16,CXCL17,CXCL2,CXCL3,CXCL5,CXCL6,CXCL9,CXCR1,CXCR2,CXCR3,CXCR4,CXCR5,CXCR6,CYR61,CYSLTR1,DAG1,DCC,DEFA1,DEFA1B,DEFB1,DLX5,DOCK2,DOCK4,DPYSL2,DPYSL4,DPYSL5,DRGX,DVL1,ECSCR,EDN1,EDN2,EDN3,EDNRB,EFNA1,EFNA2,EFNA3,EFNA4,EFNA5,EFNB1,EFNB2,EFNB3,EGR2,EGR3,ELMO2,EMR2,ENAH,ENG,ENPP2,EPHA2,EPHA4,EPHA5,EPHA7,EPHA8,EPHB1,EPHB2,EPHB3,EPYC,ERBB2,ETV1,ETV4,EVL,EXT1,EZR,FCER1G,FER,FES,FEZ1,FEZ2,FEZF1,FEZF2,FFAR2,FGF10,FGF2,FGF7,FGF8,FIGF,FLRT2,FLRT3,FLT1,FMOD,FOLR2,FOSL1,FOXD1,FPR1,FPR2,FPR3,FYN,FZD3,GAP43,GAS6,GATA3,GBF1,GBX1,GBX2,GDF7,GFRA3,GLI2,GLI3,GPC1,GRB2,HBEGF,HGF,HMGB1,HMGB2,HOXA2,HOXB9,HRAS,HRG,HRH1,ID2,IFNG,IL10,IL16,IL17RA,IL17RC,IL1B,IL4,IL6,IL6R,IL8,ISL1,ISL2,ISPD,ITGA1,ITGA9,ITGAV,ITGB2,ITGB3,KAL1,KIF26A,KIF26B,KIF5A,KIF5B,KIF5C,KIT,KLF7,KRAS,L1CAM,LAMA2,LAMB2,LBP,LECT2,LEF1,LGALS3,LGALS9,LGI1,LHX1,LHX2,LHX3,LHX4,LHX9,LMX1A,LPAR1,LSP1,LTB4R2,LYST,MAP2K1,MAPK1,MAPK14,MAPK3,MAPK8IP3,MATN2,MET,MIF,MYH10,NCKAP1L,NEO1,NFASC,NFIB,NGFR,NKX2-1,NOG,NOV,NR4A1,NR4A3,NRAS,NRCAM,NRG1,NRG3,NRP1,NRP2,NRXN1,NRXN3,NTF3,NTN1,NTN3,NTN4,NTRK1,NUP85,OGN,OPHN1,OR10A4,OR1D2,OR8A1,OTX2,PARVA,PAX6,PDE4B,PDE4D,PDGFA,PDGFB,PDGFRA,PDGFRB,PF4,PF4V1,PIK3C2G,PIK3CB,PIK3CD,PIK3CG,PIP5K1A,PIP5K1C,PLA2G10,PLA2G1B,PLA2G6,PLAU,PLAUR,PLD1,PLEKHG5,PLP2,PLXNA1,PLXNA2,PLXNA3,PLXNA4,PLXNB1,PLXNB2,PLXNB3,PLXNC1,PLXND1,POU4F2,POU4F3,PPBP,PREX1,PRKCD,PRKCQ,PROK2,PTAFR,PTK2,PTPRA,PTPRJ,PTPRM,PTPRO,PVRL1,RAB13,RAC1,RAC2,RALA,RALBP1,RANBP9,RARRES2,RELN,RHOA,RHOG,RNASE2,RNF165,ROBO1,ROBO2,ROBO3,RPS6KA5,RYK,S100A12,S100A8,S100A9,S1PR1,SAA1,SAA2,SAA4,SBDS,SCG2,SCN1B,SCRIB,SEMA3A,SEMA3C,SEMA3D,SEMA3E,SEMA3F,SEMA3G,SEMA4A,SEMA4B,SEMA4C,SEMA4D,SEMA4F,SEMA4G,SEMA5A,SEMA5B,SEMA6A,SEMA6B,SEMA6C,SEMA6D,SEMA7A,SERPIND1,SFTPD,SHH,SIAH1,SIAH2,SLIT1,SLIT2,SLIT3,SMAD4,SOS1,SPN,SPON2,SPTA1,SPTAN1,SPTB,SPTBN1,SPTBN2,SPTBN4,SPTBN5,SYK,TGFB2,TNFRSF11A,TNFSF11,TNR,TREM1,TRPM4,TSC2,TUBB3,TYMP,UNC5A,UNC5B,UNC5C,UNC5D,USP33,VANGL2,VASP,VAV1,VAV3,VAX1,VCAM1,VEGFA,VEGFB,VEGFC,WNT3,WNT3A,WNT5A,XCL1,XCL2,XCR1,ZNF280A,ZNF280B,ZNF280C,ZNF580
GO:REGULATION_OF_BONE_DEVELOPMENT	http://www.broadinstitute.org/gsea/msigdb/cards/GO_REGULATION_OF_BONE_DEVELOPMENT	16	0.015953	0.61672	1	1	ATP6AP1,CARM1,CLDN18,FAM101A,GLI3,GPR68,GREM1,LILRB1,LTF,RGN,SIGLEC15,SLC9B2,TJP2,TMEM119,TNFSF11,TYROBP
GO:TROPOMYOSIN_BINDING	http://www.broadinstitute.org/gsea/msigdb/cards/GO_TROPOMYOSIN_BINDING	14	0.016014	0.61672	1	1	CALD1,LMOD1,LMOD2,LMOD3,NEBL,PYCARD,S100A6,TMOD1,TMOD2,TMOD3,TMOD4,TNNT1,TNNT2,TNNT3
GO:REGULATION_OF_RECEPTOR_MEDIATED_ENDOCYTOSIS	http://www.broadinstitute.org/gsea/msigdb/cards/GO_REGULATION_OF_RECEPTOR_MEDIATED_ENDOCYTOSIS	76	0.016019	0.61672	1	1	AAK1,AHI1,ANGPT1,ANXA2,APOA5,APOC1,APOC2,APOC3,ARF1,ARF6,ARRB1,ARRB2,ATAD1,ATXN2,B2M,BICD1,BTBD9,CAV3,CBL,CCL19,CCL21,CD2AP,CD63,DAB2,DKK1,DLG4,DNAJC6,DRD2,FLOT1,GH1,GREM1,HAMP,HFE,HNRNPK,LDLRAP1,LRRTM1,LRRTM2,MAGI2,MTMR2,NEDD4L,NLGN1,NTF3,PCSK9,PICALM,PICK1,PIK3CB,PLCG2,PPT1,PROM2,PTPN5,RAB21,RABGEF1,RAC1,RSPO1,SCYL2,SDCBP,SELE,SERPINE1,SFRP4,SGIP1,SH3GL2,SMAP1,SNAP91,SRC,SYK,SYNJ1,SYNJ2BP,TBC1D5,TF,TNK2,TOR1A,UBQLN2,UNC119,VEGFA,WASL,WNT3A
GO:REGULATION_OF_ENDOTHELIAL_CELL_DEVELOPMENT	http://www.broadinstitute.org/gsea/msigdb/cards/GO_REGULATION_OF_ENDOTHELIAL_CELL_DEVELOPMENT;GO:REGULATION_OF_ESTABLISHMENT_OF_ENDOTHELIAL_BARRIER;http://www.broadinstitute.org/gsea/msigdb/cards/GO_REGULATION_OF_ESTABLISHMENT_OF_ENDOTHELIAL_BARRIER	12	0.016137	0.61672	1	1	CDH5,CLDN5,IKBKB,IL1B,PPP1R12A,PROC,ROCK1,ROCK2,S1PR2,S1PR3,TNF,TNFRSF1A
GO:CELL_CELL_ADHERENS_JUNCTION	http://www.broadinstitute.org/gsea/msigdb/cards/GO_CELL_CELL_ADHERENS_JUNCTION	53	0.01615	0.61672	1	1	ACTN1,APC,CADM1,CADM2,CADM3,CADM4,CAMSAP3,CD200,CD226,CDH1,CDH2,CDH3,CRTAM,CTNNA1,CTNNA2,CTNNA3,CTNNB1,CTNND1,DAG1,DES,DLG5,DSC2,DSP,FAT2,FLOT1,FLOT2,GJA1,JUP,KEAP1,LYN,MYH9,NCR3,NDRG1,NRAP,OXTR,PGM5,PLEKHA7,PTPRM,PVR,PVRL1,PVRL2,PVRL3,PVRL4,SCRIB,SHROOM2,SMAD7,SMAGP,SORBS1,SSX2IP,TIGIT,TJP1,VCL,ZYX
GO:NEGATIVE_REGULATION_OF_LEUKOCYTE_DIFFERENTIATION	http://www.broadinstitute.org/gsea/msigdb/cards/GO_NEGATIVE_REGULATION_OF_LEUKOCYTE_DIFFERENTIATION	79	0.016265	0.61672	1	1	ADIPOQ,ANXA1,APCS,BCL6,BMP4,C1QC,CARTPT,CCL3,CD74,CDKN2A,CLDN18,CTLA4,CTNNB1,CUL4A,CYLD,DTX1,ERBB2,FBXO7,FOXJ1,FOXP3,FSTL3,GATA2,GLI3,GPR55,GPR68,HLA-G,HLX,HMGB1,HOXA7,ID2,IFNA2,IFNB1,IHH,IL4,IL4R,INHA,INHBA,INPP5D,IRF1,JAK3,KIAA0922,LILRB1,LILRB3,LILRB4,LRRC17,LTF,LYN,MAFB,MYC,NF1,NFKBID,NME1,NRARP,PGLYRP1,PGLYRP2,PGLYRP3,PIK3R1,PRDM16,PTPN2,RARA,RC3H1,RUNX1,SFRP1,SHH,SOCS5,TJP2,TLR3,TLR4,TMEM176A,TMEM176B,TNFSF18,TNFSF4,TOB2,TRIB1,UBASH3B,ZBTB46,ZC3H8,ZFPM1,ZNF675
GO:INTERSPECIES_INTERACTION_BETWEEN_ORGANISMS	http://www.broadinstitute.org/gsea/msigdb/cards/GO_INTERSPECIES_INTERACTION_BETWEEN_ORGANISMS;GO:SYMBIOSIS_ENCOMPASSING_MUTUALISM_THROUGH_PARASITISM;http://www.broadinstitute.org/gsea/msigdb/cards/GO_SYMBIOSIS_ENCOMPASSING_MUTUALISM_THROUGH_PARASITISM	631	0.016284	0.61672	1	1	AAAS,ABCE1,ABI1,ABI2,ACE2,ACOT8,ACY3,ADRBK1,ALB,AMBP,ANKRD17,ANPEP,AP1G2,AP1M1,APCS,APOA2,APOBEC3C,APOBEC3G,APOE,AQP1,ATF7,ATF7IP,ATG16L1,ATG16L2,ATG5,ATG7,ATP6V0C,ATP6V1H,AXL,AZU1,BAD,BANF1,BAX,BCL2L1,BCL2L11,BECN1,BICD1,BIN1,BNIP3,BNIP3L,BRD4,BTRC,BUB1,C14orf166,C1QBP,C9,C9orf69,CALCOCO2,CAMLG,CAMP,CARM1,CASP8,CAV1,CAV2,CBX5,CCDC86,CCL1,CCL2,CCL3,CCL4,CCL5,CCNA2,CCNK,CCNT1,CCNT2,CCR2,CCR3,CCR5,CD1D,CD200R1,CD209,CD247,CD4,CD46,CD55,CD80,CD81,CD86,CD93,CDC25C,CDHR3,CDK13,CEBPA,CENPA,CFL1,CFLAR,CHD1,CHMP1A,CHMP1B,CHMP2A,CHMP2B,CHMP3,CHMP4A,CHMP4B,CHMP4C,CHMP5,CHMP6,CHMP7,CLDN1,CLDN6,CLDN9,CLEC4G,CLEC4M,COPB1,COPS6,CPSF4,CR1,CR2,CREB1,CREB3,CREBBP,CRTC1,CRTC2,CRTC3,CTBP1,CTBP2,CTSB,CTSG,CUL1,CUL2,CUL4A,CUL5,CUL7,CX3CR1,CXADR,CXCR4,CXCR6,DAG1,DAXX,DDB1,DDX11,DDX39B,DDX3X,DDX58,DDX6,DEK,DERL1,DHX58,DLG1,DMBT1,DPP4,DYNC1I2,DYNC1LI1,DYNLL1,DYNLT1,E4F1,EFNB2,EFNB3,EIF2AK2,EIF2AK4,EIF3A,EIF3B,EIF3D,EIF3F,EIF3G,EIF3L,EIF4A1,EIF4A2,EIF4E,EIF4G1,EIF4G3,ELANE,EP300,EPHA2,EPS15,ERCC2,ERCC3,F11R,FADD,FAM111A,FAU,FBLN1,FBXL2,FBXW7,FCGR2B,FDPS,FKBP8,FURIN,FYN,GADD45GIP1,GAS6,GBF1,GFI1,GNB2L1,GPX1,GRB2,GTF2B,GTF2E1,GUCY1A3,GYPA,H2AFX,HAVCR1,HCFC1,HCFC2,HCK,HDAC1,HIPK2,HLA-A,HLA-B,HLA-C,HLA-DRA,HLA-DRB1,HMGA1,HMGA2,HNRNPA1,HNRNPK,HPN,HPX,HSP90AB1,HSPA1A,HSPA1B,HSPA8,HSPD1,HTATIP2,HTATSF1,HTR2A,HYAL2,ICAM1,IDE,IFIH1,IFIT1,IKBKG,IL16,IL2RB,IL2RG,IL6ST,INPP5K,INSR,IPO5,IPO7,IRF3,IRF7,ISG15,IST1,ITCH,ITGA2,ITGA5,ITGAV,ITGB1,ITGB3,ITGB5,ITGB6,ITGB7,IVNS1ABP,JUN,KARS,KAT2A,KAT2B,KAT5,KCTD5,KDM4A,KDR,KIN,KLC1,KPNA1,KPNA3,KPNA4,KPNA5,KPNA7,KPNB1,KRT18,KRT19,KRT7,KRT8,LAMP1,LAMP3,LCK,LDLR,LEF1,LIG4,LMBRD1,LRRC15,LRSAM1,LTBR,LTF,LYN,MAGI3,MAP3K5,MAPK1,MAPK3,MAVS,MBL2,MDFIC,MDM2,MFGE8,MICA,MICB,MITD1,MMP1,MOG,MON1B,MORC3,MPDZ,MRE11A,MSH6,NACA,NCKAP1,NEDD4L,NFIA,NFKBIA,NFX1,NLRX1,NMT2,NPC1,NPM1,NTRK3,NUP107,NUP133,NUP153,NUP155,NUP160,NUP188,NUP205,NUP210,NUP214,NUP35,NUP37,NUP43,NUP50,NUP54,NUP62,NUP85,NUP88,NUP98,NUPL1,NUPL2,NXF1,PAAF1,PABPN1,PACS1,PACS2,PAK2,PARD6A,PARK2,PC,PCBP1,PCBP2,PCSK5,PDCD6IP,PDCL3,PDGFRA,PDZD8,PGLYRP1,PGLYRP2,PGLYRP3,PIK3R1,PILRA,PLCG1,PML,POLA1,POLR2E,POU2F3,PPIA,PPIB,PPID,PRMT6,PSIP1,PSMA3,PSMA4,PSMA7,PSMB1,PSMB10,PSMB2,PSMB3,PSMB4,PSMB5,PSMB6,PSMB7,PSMB8,PSMB9,PSMC2,PSMC3,PTBP1,PTX3,PVR,PVRL1,PVRL2,PVRL4,RAB11FIP4,RAB1A,RAB1B,RAB43,RAB6A,RAB7A,RAB9A,RAD23A,RAD50,RAE1,RALA,RAN,RANBP1,RANBP2,RB1,RBCK1,RBL1,RBM15,RBM15B,RBX1,RCC1,RCOR1,RELA,REST,RHOA,RNF216,RNGTT,RPL10,RPL10A,RPL11,RPL12,RPL13,RPL13A,RPL14,RPL15,RPL17,RPL18,RPL18A,RPL19,RPL21,RPL22,RPL23,RPL23A,RPL24,RPL26,RPL26L1,RPL27,RPL27A,RPL28,RPL29,RPL3,RPL30,RPL31,RPL32,RPL34,RPL35,RPL35A,RPL36,RPL36A,RPL37,RPL37A,RPL38,RPL39,RPL3L,RPL4,RPL41,RPL5,RPL6,RPL7,RPL7A,RPL8,RPL9,RPLP0,RPLP1,RPLP2,RPS10,RPS11,RPS12,RPS13,RPS14,RPS15,RPS15A,RPS16,RPS17,RPS18,RPS2,RPS20,RPS21,RPS23,RPS24,RPS25,RPS26,RPS27,RPS27A,RPS28,RPS29,RPS3,RPS3A,RPS4X,RPS5,RPS6,RPS7,RPS8,RPS9,RPSA,RRAGA,RSAD2,RTN3,RXRA,SATB1,SCARB1,SCARB2,SCRIB,SEH1L,SELPLG,SEPT6,SERINC5,SERPINB3,SERPINB9,SET,SF3B2,SGTA,SHC1,SIRT1,SIVA1,SLAMF1,SLC10A1,SLC1A5,SLC20A2,SLC22A5,SLC25A4,SLC25A5,SMAD3,SMARCA4,SMARCB1,SNAPIN,SND1,SNW1,SP1,SP100,SP110,SPEN,SRC,SRCAP,SRPK1,SSB,STAT1,STAT2,STAT3,STOM,SUGT1,SUMO1,SUPT5H,SUPT6H,SUV39H1,SYK,SYNCRIP,TAF1,TAF11,TAF4,TAF5,TAP1,TAP2,TARDBP,TBC1D20,TBK1,TBP,TCEB1,TCP1,TFAP4,TFRC,TGFB1,THOC1,THOC2,THOC3,THOC5,THOC6,THOC7,TLN1,TNFRSF14,TNFRSF1A,TNFRSF4,TNIP1,TNPO1,TOP1,TP53,TP73,TPR,TRAM1,TREM1,TRIM22,TRIM23,TRIM25,TRIM5,TSC2,TSG101,TSPAN7,TUSC2,TYMS,TYRO3,UBA52,UBB,UBC,UBE2I,UBE3A,UBN1,UBP1,UBR4,UCKL1,ULBP3,UNG,USF1,USF2,USP6NL,USP7,UVRAG,VAC14,VAMP8,VAPA,VAPB,VCAM1,VCP,VDAC1,VIM,VPS18,VPS28,VPS37A,VPS37B,VPS37C,VPS4A,VPS4B,VRK2,VTA1,WAPAL,WASF2,WDR48,WWP1,WWP2,XPO1,XPR1,XRCC4,XRCC5,XRCC6,YTHDC2,YWHAB,YWHAE,ZC3H12A,ZC3H7B,ZC3HAV1,ZMYND11,ZNF502,ZNF639,ZYX
GO:IONOTROPIC_GLUTAMATE_RECEPTOR_BINDING	http://www.broadinstitute.org/gsea/msigdb/cards/GO_IONOTROPIC_GLUTAMATE_RECEPTOR_BINDING	22	0.016303	0.61672	1	1	ADRB2,CACNG2,CANX,CTNNB1,DLG1,DLG2,DLG3,DLG4,DRD2,FLOT1,FLOT2,FUS,GNAS,GSK3B,IL1R1,NETO1,NETO2,OPHN1,RAB4A,RAPSN,SHANK1,SHANK3
GO:POSITIVE_REGULATION_OF_LEUKOCYTE_DIFFERENTIATION	http://www.broadinstitute.org/gsea/msigdb/cards/GO_POSITIVE_REGULATION_OF_LEUKOCYTE_DIFFERENTIATION	126	0.016354	0.61672	1	1	ACIN1,ADA,ADAM8,AGER,ANXA1,AP3B1,AP3D1,ATP11C,ATP6AP1,AXL,BAD,BTK,C1orf177,CA2,CASP8,CCL19,CCL5,CCR1,CD101,CD27,CD46,CD74,CD80,CD83,CD86,CREB1,CSF1,CSF1R,CTNNBIP1,EGR3,FADD,FLT3LG,FOS,FOXP3,GAS6,GATA3,GLI2,GLI3,GNAS,GPR68,HAX1,HCLS1,HLA-G,HLX,HMGB1,ID2,IFNG,IHH,IL12A,IL12B,IL12RB1,IL15,IL17A,IL1B,IL1RL2,IL2,IL20,IL23A,IL23R,IL2RA,IL3,IL34,IL36B,IL4,IL4R,IL5,IL6,IL7,IL7R,INPP5D,ITPKB,JUN,KITLG,KLF10,LEF1,LGALS1,LGALS3,LGALS9,LIF,LILRB2,MMP14,MYB,NCKAP1L,NKAP,NLRP3,OGT,PCID2,PF4,PIK3R6,PNP,PPARGC1B,PPP2R3C,PRDM1,PRKCA,PRKCZ,RAG1,RARA,RASGRP1,RB1,RIPK1,RIPK2,RLTPR,RUNX1,SART1,SASH3,SHH,SLC9B2,SOCS5,STAT5B,SYK,TESC,TGFB1,TGFBR2,TMEM64,TNF,TNFSF11,TNFSF4,TNFSF9,TRAF6,TRIB1,VNN1,XBP1,ZAP70,ZBTB1,ZBTB16,ZBTB46
PID:E2F_PATHWAY	http://www.broadinstitute.org/gsea/msigdb/cards/PID_E2F_PATHWAY	71	0.016375	0.61672	1	1	APAF1,ATM,BRCA1,CASP7,CBX5,CCNA2,CCND3,CCNE1,CCNE2,CDC25A,CDC6,CDK1,CDK2,CDKN1A,CDKN1B,CDKN2A,CDKN2C,CEBPA,CES2,CES3,CES4A,CREBBP,DHFR,E2F1,E2F2,E2F3,E2F4,E2F5,E2F6,E2F7,EP300,HBP1,HDAC1,HIC1,KAT2A,KAT2B,MCL1,MCM3,MYBL2,MYC,ORC1,PLAU,POLA1,PRMT5,RANBP1,RB1,RBBP4,RBBP8,RBL1,RBL2,RRM1,RRM2,RYBP,SERPINE1,SIRT1,SMARCA2,SP1,SULT2A1,TFDP1,TFDP2,TFE3,TK1,TOPBP1,TP73,TRIM28,TRRAP,TYMS,UXT,WASF1,XRCC1,YY1
GO:BONE_MINERALIZATION	http://www.broadinstitute.org/gsea/msigdb/cards/GO_BONE_MINERALIZATION	38	0.016485	0.61672	1	1	ALOX15,ANO6,ASGR2,ASPN,AXIN2,BGLAP,BMP2,CER1,CLEC3B,CYP27B1,DUOX2,EIF2AK3,ERCC2,FBXL15,FGFR2,FGFR3,GPC3,GPNMB,IBSP,IFITM5,IGF1,KLF10,LEP,LGR4,MINPP1,MMP13,PHEX,PHOSPHO1,PKDCC,PTGS2,PTH1R,PTN,RSPO2,SBDS,SBNO2,TUFT1,WNT11,ZBTB40
GO:SYNAPTIC_MEMBRANE	http://www.broadinstitute.org/gsea/msigdb/cards/GO_SYNAPTIC_MEMBRANE	247	0.016502	0.61672	1	1	ABI1,ADORA1,AKAP1,AKAP5,ANK1,ANK2,ANK3,ANKS1B,APBB1,ARC,ARF1,ARHGAP32,ARRB1,ARRB2,ATAD1,ATP2B1,BCR,CABP1,CACNG5,CACNG8,CADPS2,CAMK2A,CAMK2N1,CASK,CBLN1,CDK5,CHRM1,CHRM2,CHRM3,CHRM4,CHRM5,CHRNA1,CHRNA10,CHRNA2,CHRNA3,CHRNA4,CHRNA5,CHRNA6,CHRNA7,CHRNA9,CHRNB1,CHRNB2,CHRNB3,CHRNB4,CHRND,CHRNE,CHRNG,CLSTN1,CLSTN2,CNIH2,CNIH3,CNKSR2,CNTNAP4,COMT,CPE,CPEB1,DAG1,DDN,DENND1A,DGKI,DISC1,DLG1,DLG2,DLG3,DLG4,DLGAP1,DLGAP2,DLGAP3,DMD,DNAJA3,DNM2,DRP2,DTNBP1,EPHA4,EPHA7,ERC1,ERC2,F2R,FAIM2,FBXO45,FLRT3,FOSL1,GABBR1,GABBR2,GABRA1,GABRA2,GABRA3,GABRA4,GABRA5,GABRA6,GABRB1,GABRB2,GABRB3,GABRD,GABRE,GABRG1,GABRG2,GABRG3,GABRP,GABRQ,GABRR1,GABRR2,GAD2,GLRA1,GLRA2,GLRA3,GLRA4,GLRB,GOPC,GPHN,GRASP,GRIA1,GRIA2,GRIA3,GRIA4,GRID1,GRID2,GRID2IP,GRIK1,GRIK2,GRIK3,GRIK4,GRIK5,GRIN1,GRIN2A,GRIN2B,GRIN2C,GRIN2D,GRIN3A,GRIN3B,GRIP1,GRM2,GRM3,GRM4,GRM6,GRM7,GRM8,HOMER1,HOMER2,HOMER3,HTR3A,HTR3B,IL1RAPL1,IQSEC3,ITGA3,ITGA8,ITGB1,KCNA1,KCNA2,KCNB1,KCNC2,KCND2,KCNH1,KCNJ4,KCTD12,KCTD16,KCTD8,LIN7A,LIN7B,LIN7C,LPHN1,LRFN1,LRFN2,LRFN3,LRP4,LRRC4,LRRC4B,LRRC4C,LRRC7,LRRTM1,LRRTM2,LRRTM3,LRRTM4,LZTS1,MAGEE1,MINK1,MPDZ,MTMR2,MUSK,NDUFS7,NETO1,NIPSNAP1,NLGN1,NLGN2,NLGN4X,NPTN,NRXN1,NT5E,NTRK2,OLFM2,OPRD1,P2RX1,P2RY1,PALM,PCDH8,PDE2A,PDLIM5,PI4K2A,PICALM,PICK1,PJA2,PRKCG,PRR7,PSD3,PTEN,PTPRZ1,PVRL1,PVRL3,RAPSN,RGS14,RIMS1,RIMS2,RIMS4,RUSC1,SCRIB,SEMA4C,SEMA4F,SH2D5,SHANK1,SHANK3,SHC4,SHISA9,SIGMAR1,SIPA1L1,SNAP25,SNCAIP,SNPH,SRCIN1,SRPX2,SSPN,STRN,SYNDIG1,SYNE1,SYNJ1,SYNPO,SYP,SYT1,SYT7,TANC1,TMUB1,TRPV1,UNC13A,UNC13C,USP48,UTRN,ZC4H2,ZNRF2
GO:CYTOPLASMIC_SEQUESTERING_OF_TRANSCRIPTION_FACTOR	http://www.broadinstitute.org/gsea/msigdb/cards/GO_CYTOPLASMIC_SEQUESTERING_OF_TRANSCRIPTION_FACTOR	19	0.016657	0.619353	1	1	CCDC22,CREB3,FAF1,G3BP2,IL10,KEAP1,MDFI,MXI1,NFKBIA,NFKBIB,NFKBIE,NFKBIL1,PKD1,PKD2,PSMD10,SRI,SUFU,THRA,TONSL
KEGG:BLADDER_CANCER	http://www.broadinstitute.org/gsea/msigdb/cards/KEGG_BLADDER_CANCER	41	0.016826	0.622477	1	1	ARAF,BRAF,CCND1,CDH1,CDK4,CDKN1A,CDKN2A,DAPK1,DAPK2,DAPK3,E2F1,E2F2,E2F3,EGF,EGFR,ERBB2,FGFR3,FIGF,HRAS,IL8,KRAS,MAP2K1,MAP2K2,MAPK1,MAPK3,MDM2,MMP1,MMP9,MYC,NRAS,PGF,RAF1,RASSF1,RB1,RPS6KA5,THBS1,TP53,TYMP,VEGFA,VEGFB,VEGFC
REACTOME:SEROTONIN_RECEPTORS	http://www.broadinstitute.org/gsea/msigdb/cards/REACTOME_SEROTONIN_RECEPTORS	12	0.016963	0.623197	1	1	HTR1A,HTR1B,HTR1D,HTR1E,HTR1F,HTR2A,HTR2B,HTR2C,HTR4,HTR5A,HTR6,HTR7
GO:CARBOXYLIC_ACID_BIOSYNTHETIC_PROCESS	http://www.broadinstitute.org/gsea/msigdb/cards/GO_CARBOXYLIC_ACID_BIOSYNTHETIC_PROCESS;GO:ORGANIC_ACID_BIOSYNTHETIC_PROCESS;http://www.broadinstitute.org/gsea/msigdb/cards/GO_ORGANIC_ACID_BIOSYNTHETIC_PROCESS	250	0.017056	0.623197	1	1	AASDHPPT,ABAT,ABCB11,ABCD3,ACACA,ACACB,ACADM,ACMSD,ACOT7,ACOT8,ACOX2,ACSF3,ACSL3,ACSM1,ACSM3,ACSS1,ACSS2,ADI1,AGMO,AGXT,AGXT2,AHCY,AKR1A1,AKR1D1,ALDH18A1,ALDH1A3,ALDH4A1,ALDH8A1,ALDH9A1,ALOX12,ALOX12B,ALOX15,ALOX15B,ALOX5,ALOX5AP,ALOXE3,AMACR,APIP,ASL,ASNS,ASNSD1,ASPA,ASPG,ASS1,ATIC,ATPIF1,BAAT,BBOX1,BCAN,BCAT1,BCAT2,BGN,BHMT,BHMT2,BRCA1,C9orf3,CAD,CARNS1,CBR1,CBR4,CCBL1,CD74,CDO1,CH25H,CHST12,CHST14,CPS1,CSPG4,CSPG5,CTH,CYP1A1,CYP27A1,CYP39A1,CYP46A1,CYP7A1,CYP7B1,CYP8B1,DCN,DECR2,DEGS1,DHFR,DHFRL1,DHPS,DHRS9,DPYD,DSE,DSEL,EDN1,EDN2,EIF2B1,EIF2B2,EIF2B4,ELOVL1,ELOVL2,ELOVL3,ELOVL4,ELOVL5,ELOVL6,ELOVL7,ENOPH1,FA2H,FADS1,FADS2,FADS3,FADS6,FASN,FCER1A,FOLH1,FPGS,GAD1,GADL1,GAMT,GART,GATM,GCH1,GGT1,GGT5,GGT6,GGT7,GGTLC1,GGTLC2,GLS,GLS2,GLUD1,GLUD2,GLUL,GOT1,GOT1L1,GOT2,GPT,GPT2,GSTO1,HAAO,HOGA1,HPGDS,HSD17B12,HSD17B4,HSD17B8,HSD3B7,IDO1,KMO,KYNU,LDHC,LGSN,LIAS,LIPT2,LPL,LTA4H,LTC4S,MCAT,MECR,MGLL,MGST2,MIF,MLYCD,MRI1,MSMO1,MTAP,MTHFD1,MTHFD1L,MTHFD2,MTHFD2L,MTHFS,MTR,MTRR,MYO5A,NAALAD2,NAGS,NANP,NCAN,NDUFAB1,NOXRED1,OAT,OLAH,OTC,OXSM,PADI1,PADI2,PADI3,PADI4,PAH,PARK7,PDDC1,PECR,PER2,PHGDH,PKLR,PLA2G1B,PLA2G4A,PLA2G4F,PLA2G5,PLOD1,PLP1,PNPLA8,PRG3,PRKAA1,PRKAA2,PRKAB1,PRKAG1,PRKAG2,PRKAG3,PSAT1,PSPH,PTGDS,PTGES,PTGES2,PTGES3,PTGIS,PTGS1,PTGS2,PTPLAD1,PTPLAD2,PTPLB,PYCR1,PYCR2,PYCRL,QKI,RBP1,RDH10,RGN,RNPEP,RNPEPL1,SCD,SCD5,SCP2,SDS,SEPHS2,SHMT1,SHMT2,SLC1A3,SLC27A2,SLC27A5,SLC35D1,SPHK1,SRR,STAR,SUCLA2,SYK,TBXAS1,TECR,THNSL1,THNSL2,TMLHE,UGDH,UGP2,UPB1,UROS,UST,VCAN,XBP1
GO:ISOPRENOID_METABOLIC_PROCESS	http://www.broadinstitute.org/gsea/msigdb/cards/GO_ISOPRENOID_METABOLIC_PROCESS	119	0.017103	0.623197	1	1	ABCA4,ADH4,ADH5,ADH7,AGRN,AKR1B10,AKR1C1,ALDH1A1,ALDH1A3,ALDH3A2,ALDH8A1,ALG5,APOA1,APOA2,APOA4,APOB,APOC2,APOC3,APOE,APOM,AWAT2,BCMO1,BCO2,CLPS,COQ2,CRABP1,CRABP2,CRH,CYP1A1,CYP1A2,CYP1B1,CYP26A1,CYP26B1,CYP26C1,CYP2C19,CYP2C9,CYP2D6,CYP2E1,CYP3A4,CYP4V2,DGAT2,DHRS3,DHRS4,DHRS9,DPAGT1,DPM1,DPM2,FDFT1,FDPS,GGPS1,GPC1,GPC2,GPC3,GPC4,GPC5,GPC6,HMGCR,HMGCS1,HMGCS2,HSPG2,HTRA2,IDI1,IDI2,IL1B,ISPD,LPL,LRAT,LRP1,LRP2,LRP8,MVD,MVK,NAPEPLD,NUS1,OPN1LW,OPN1SW,PDE3A,PDSS1,PDSS2,PECR,PHYH,PLB1,PMVK,PNLIP,PNPLA4,PPARD,RARRES2,RBP1,RBP2,RBP4,RDH10,RDH11,RDH12,RDH13,RDH14,RDH5,RDH8,RETSAT,RHO,RLBP1,RPE65,SCPEP1,SDC1,SDC2,SDC3,SDC4,SDR16C5,SLC12A1,SRD5A1,SRD5A3,STAR,STRA6,TH,TTR,UGT1A1,UGT1A3,UGT1A7,UGT1A8,UGT1A9
GO:REGULATION_OF_B_CELL_PROLIFERATION	http://www.broadinstitute.org/gsea/msigdb/cards/GO_REGULATION_OF_B_CELL_PROLIFERATION	55	0.017311	0.623197	1	1	ADA,AHR,ATM,BCL2,BCL6,BST1,CARD11,CASP3,CD300A,CD38,CD40,CD74,CD81,CDKN1A,CDKN2A,CHRNB2,CLCF1,CTLA4,GPR183,IKZF3,IL10,IL13,IL2,IL21,IL4,IL5,IL7,INPP5D,IRS2,LYN,MEF2C,MIF,MNDA,MZB1,NCKAP1L,NFATC2,PAWR,PELI1,PKN1,PRDM1,PTPRC,RC3H1,SASH3,SLC39A10,TCF3,TICAM1,TIRAP,TLR4,TNFRSF13B,TNFRSF13C,TNFRSF21,TNFRSF4,TNFSF13B,VAV3,WNT3A
GO:SPINAL_CORD_MOTOR_NEURON_CELL_FATE_SPECIFICATION	http://www.broadinstitute.org/gsea/msigdb/cards/GO_SPINAL_CORD_MOTOR_NEURON_CELL_FATE_SPECIFICATION	13	0.017337	0.623197	1	1	GLI2,GLI3,HOXC10,HOXD10,ISL1,ISL2,LHX3,MNX1,NKX6-1,NKX6-2,OLIG3,PAX6,SUFU
GO:MUSCLE_CELL_DEVELOPMENT	http://www.broadinstitute.org/gsea/msigdb/cards/GO_MUSCLE_CELL_DEVELOPMENT	124	0.017356	0.623197	1	1	ACTA1,ACTC1,ACTG1,ACTN2,ADM,AFG3L2,AGT,AGTR2,ANK2,ANKRD1,ATG5,ATP2A2,AXIN1,BEND2,BIN3,BMP10,BVES,C11orf88,C16orf89,CACNA2D2,CACNB4,CAMK2D,CAPN3,CASQ1,CASQ2,CAV2,CAV3,CCNB1,CDK1,CFL2,CFLAR,CHRNB1,CSRP3,CXADR,DMD,DNER,FAM65B,FHL2,FHOD3,FLNC,GATA4,GPX1,HES1,HEY2,HOMER1,IGF1,ITGB1,KDM1A,KEL,KIAA1161,KRT19,KRT8,LDB3,LEF1,LMNA,LMOD1,LMOD2,LMOD3,LRRC10,MAML1,MEF2A,MEGF10,MTOR,MYH10,MYH11,MYH3,MYH6,MYL2,MYLK3,MYOCD,MYOD1,MYOG,MYOZ1,MYPN,NEBL,NEXN,NFATC2,NFATC4,NKX2-5,NKX2-6,NOTCH1,NPPA,OBSCN,OBSL1,P2RX2,PDGFRA,PDGFRB,PDLIM5,PITX2,PPP3CA,PRKAR1A,PROX1,PTCD2,RAMP2,RYR1,SDC1,SEPN1,SGCB,SGCD,SGCG,SGCZ,SIX4,SKI,SLC8A1,SMO,SMYD3,SORBS2,SRF,STAC3,TBX3,TCAP,TMOD1,TMOD2,TMOD3,TMOD4,TPM1,TTN,UCHL1,VEGFA,WDR1,WFIKKN1,WFIKKN2,WNT10B,XK
GO:NEGATIVE_REGULATION_OF_SERINE_TYPE_ENDOPEPTIDASE_ACTIVITY	http://www.broadinstitute.org/gsea/msigdb/cards/GO_NEGATIVE_REGULATION_OF_SERINE_TYPE_ENDOPEPTIDASE_ACTIVITY;GO:NEGATIVE_REGULATION_OF_SERINE_TYPE_PEPTIDASE_ACTIVITY;http://www.broadinstitute.org/gsea/msigdb/cards/GO_NEGATIVE_REGULATION_OF_SERINE_TYPE_PEPTIDASE_ACTIVITY	10	0.017441	0.623197	1	1	CR1,SPINK1,SPINK13,SPINK14,SPINK2,SPINK5,SPINK6,SPINK7,SPINK8,SPINK9
REACTOME:REGULATION_OF_COMPLEMENT_CASCADE	http://www.broadinstitute.org/gsea/msigdb/cards/REACTOME_REGULATION_OF_COMPLEMENT_CASCADE	13	0.017673	0.628421	1	1	C2,C3,C4A,C4BPA,C4BPB,CD46,CD55,CFB,CFH,CFHR3,CFI,CR1,PROS1
GO:POSITIVE_REGULATION_OF_CYTOKINE_SECRETION	http://www.broadinstitute.org/gsea/msigdb/cards/GO_POSITIVE_REGULATION_OF_CYTOKINE_SECRETION	92	0.017855	0.629633	1	1	ABL1,AGTR2,AIM2,ALOX15B,C1QTNF3,C5,CADM1,CAMP,CARD8,CASP1,CASP5,CCL19,CCL3,CCR2,CD14,CD2,CD244,CD274,CD276,CD34,CD58,CHIA,CLEC9A,CRTAM,CSF1R,DRD2,F2R,F2RL1,FCN1,FFAR2,FGR,GATA3,GLMN,GSDMD,HAVCR2,HMGB1,HTR2B,HYAL2,IFNAR1,IFNG,IL10,IL17A,IL17F,IL17RA,IL17RB,IL17RC,IL1A,IL1B,IL1RL1,IL26,IL33,IL4R,INS,IRF3,LGALS9,LPL,MAPK11,MAPK14,MIF,NCL,NLRP1,NLRP10,NLRP12,NLRP2,NLRP3,NOD2,P2RX7,PAEP,PANX1,POSTN,PRKCZ,PTGER4,PTPN22,PYCARD,PYDC1,RASGRP1,RLTPR,SAA1,SCAMP5,SLAMF1,SPTBN1,SRC,SYK,TNF,TNFRSF14,TRIM16,TRIM6,TRPV4,TWIST1,VTCN1,WNT5A,XBP1
GO:CELLULAR_SENESCENCE	http://www.broadinstitute.org/gsea/msigdb/cards/GO_CELLULAR_SENESCENCE	32	0.017879	0.629633	1	1	ARNTL,C2orf40,CALR,CAV1,CDKN1A,CDKN2A,H2AFX,HMGA1,HMGA2,HRAS,ID2,KAT6A,MAGEA2B,MAP2K1,MAPK14,MAPKAPK5,NSMCE2,OPA1,PLA2R1,PML,PRKCD,PRMT6,SIRT1,SMC5,SMC6,SRF,TBX2,TBX3,TERF2,TP53,ULK3,WNT16
GO:INTERMEDIATE_FILAMENT_ORGANIZATION	http://www.broadinstitute.org/gsea/msigdb/cards/GO_INTERMEDIATE_FILAMENT_ORGANIZATION	19	0.018136	0.633787	1	1	AGFG1,DES,DNAJB6,DSP,GFAP,KRT14,KRT17,KRT20,KRT25,KRT71,KRT9,MTM1,NEFH,NEFM,PKP1,PKP2,SHH,TCHH,VIM
GO:POSITIVE_REGULATION_OF_RELEASE_OF_CYTOCHROME_C_FROM_MITOCHONDRIA	http://www.broadinstitute.org/gsea/msigdb/cards/GO_POSITIVE_REGULATION_OF_RELEASE_OF_CYTOCHROME_C_FROM_MITOCHONDRIA	27	0.01817	0.633787	1	1	APOPT1,BAD,BAK1,BAX,BBC3,BCL2L11,BID,BIK,BMF,BNIP3,CIDEB,DNM1L,FAM162A,HRK,MFF,MLLT11,MMP9,MOAP1,PDCD5,PINK1,PLA2G6,PLAUR,PMAIP1,PPIF,PYCARD,TNFSF10,TP53
GO:PROTEIN_COMPLEX_SUBUNIT_ORGANIZATION	http://www.broadinstitute.org/gsea/msigdb/cards/GO_PROTEIN_COMPLEX_SUBUNIT_ORGANIZATION	1427	0.018443	0.638415	1	1	AARS2,AASS,ABI1,ABI2,ABL1,ACACA,ACACB,ACAD9,ACADL,ACADS,ACAT1,ACHE,ACMSD,ACOT13,ACTA1,ACTC1,ACTN1,ACTN2,ACTN4,ACTR2,ACTR3,ACTR3B,ACTR3C,ACVRL1,ADAMTS14,ADAMTS2,ADAMTS3,ADD1,ADIPOQ,ADRB2,ADRM1,ADSL,AFG3L2,AGFG1,AHCTF1,AHNAK,AIF1,AIFM1,AKAP5,AKAP9,AKR1C1,ALAD,ALDH18A1,ALDH5A1,ALDOA,ALDOB,ALOX5AP,ANG,ANGPT1,ANGPT4,ANGPTL4,ANKRD28,ANKS4B,ANLN,ANO6,ANP32B,ANXA2,ANXA5,ANXA6,AP2B1,AP2S1,APAF1,APBA1,APC,APCS,APEH,APITD1,APOA1BP,AQP11,AR,ARAP1,AREG,ARF1,ARG1,ARHGAP6,ARHGEF10,ARHGEF2,ARID1A,ARID2,ARL2,ARL6,ARMC4,ARPC1A,ARPC1B,ARPC2,ARPC3,ARPC4,ARPC5,ARPC5L,ARRB1,ASF1A,ASF1B,ASH2L,ASL,ASPM,ATAD1,ATF1,ATG16L1,ATL1,ATL2,ATL3,ATP6V0A1,ATP6V0A2,ATP6V0A4,ATP7A,ATPAF1,ATPAF2,ATPIF1,ATRX,ATXN10,AURKA,AURKAIP1,AURKB,AURKC,AXIN1,AXIN2,BAD,BAIAP2,BAIAP2L1,BAIAP2L2,BAX,BBS10,BBS12,BCAR1,BCL10,BCL2,BCL9L,BCS1L,BET1,BID,BIN2,BIN3,BIRC2,BIRC3,BIRC5,BIRC7,BIRC8,BLM,BLOC1S2,BRAF,BRD2,BRDT,BRK1,C10orf2,C11orf83,C12orf65,C1QL2,C1QTNF1,C1QTNF2,C1QTNF3,C1QTNF6,C2orf44,C2orf62,C9orf24,CAB39,CABIN1,CADPS,CADPS2,CALHM1,CALR,CALY,CAMK2D,CAMK2G,CAND1,CAND2,CAPG,CAPN3,CAPZA1,CAPZA2,CARD10,CASC5,CASP8,CASQ1,CASQ2,CAT,CAV1,CAV2,CAV3,CBR4,CCDC103,CCDC114,CCDC13,CCDC151,CCDC39,CCDC40,CCDC88C,CCL11,CCL5,CCNB1,CCT2,CCT3,CCT6B,CCT8,CD2AP,CD3E,CD3G,CD40,CD59,CD74,CDA,CDC14A,CDC42,CDC42EP2,CDC73,CDH2,CDK1,CENPA,CENPE,CENPF,CENPH,CENPI,CENPJ,CENPK,CENPL,CENPM,CENPN,CENPO,CENPP,CENPQ,CENPT,CENPW,CEP120,CEP192,CEP57,CEP63,CEP72,CFL1,CFL2,CHAF1A,CHAF1B,CHCHD1,CHCHD5,CHD3,CHD4,CHD5,CHEK2,CHMP1A,CHMP1B,CHMP2A,CHMP2B,CHMP3,CHMP4A,CHMP4B,CHMP5,CHMP6,CHMP7,CHRNA2,CHRNA3,CHRNB2,CHRNB3,CHRNB4,CIB1,CKAP5,CLASP1,CLASP2,CLDN1,CLDN14,CLGN,CLPP,CLRN1,CLU,CNGA4,CNIH2,CNIH3,COBL,COBLL1,COG4,COL11A1,COL11A2,COL12A1,COL14A1,COL16A1,COL1A1,COL1A2,COL2A1,COL3A1,COL5A1,COL5A2,COL5A3,COL6A1,COL6A2,COL7A1,COLEC12,CORO1A,CORO1B,CORO7,COX10,COX11,COX15,COX18,COX19,CPSF6,CPSF7,CPT1A,CREBBP,CRHR2,CRIPT,CRTC1,CRTC2,CRTC3,CRYAA,CRYZ,CSNK1A1,CSNK1D,CSNK2B,CTCF,CTH,CTNNA1,CTNNB1,CTSC,CTSZ,CTTN,CUL3,CUTC,CYBA,CYLD,CYP1B1,DAP3,DARS,DAXX,DBN1,DBNL,DCTN2,DCTPP1,DCXR,DDIT4,DDR2,DECR1,DERL1,DES,DGKD,DGKH,DHPS,DHRS4,DIAPH1,DIAPH2,DLG1,DLG4,DLG5,DMD,DNAAF1,DNAAF2,DNAH1,DNAH5,DNAH7,DNAI1,DNAI2,DNAJB6,DNAJC28,DNAJC6,DNM1,DNM1L,DPAGT1,DPT,DPYS,DPYSL3,DSP,DSTN,DVL1,DVL2,DVL3,DYNC1H1,DYX1C1,ECSIT,ECT2,EFNA5,EGF,EHD1,EHD3,EHD4,EID2,EIF2AK3,EIF4B,EML1,EMP2,ENTPD2,EP300,EPRS,EPS15,EPS8,ERMN,ESPL1,ESPN,ETF1,EVL,EXOC2,EXOC8,EZR,F5,F8,FADD,FAM101A,FAM175B,FANCA,FANCC,FARP2,FAS,FAT1,FBP1,FBXO5,FCHO1,FCHO2,FERMT2,FERMT3,FGA,FGB,FGF13,FGFRL1,FGG,FH,FHOD3,FIGN,FIGNL1,FIS1,FKBP1A,FKBP4,FLNA,FLOT1,FMN1,FMN2,FMOD,FN1,FOLR1,FOXC1,FOXC2,FOXRED1,FRAT1,FRAT2,FRY,FRYL,FSCN1,FSCN2,FSCN3,FZD1,FZD2,FZD5,GADD45GIP1,GBP5,GCH1,GCHFR,GEMIN5,GFAP,GFM2,GFPT1,GHRL,GHSR,GJA1,GJB1,GLRA1,GLRA3,GLRB,GLS,GLUL,GMNN,GNMT,GOLGA2,GOPC,GORASP1,GOSR2,GPAA1,GPS1,GPSM2,GPX3,GREM1,GRHPR,GRIA1,GRIN1,GSK3B,GSN,GSPT1,GSPT2,H1F0,H1FOO,H1FX,H2AFB1,H2AFB2,H2AFX,H2AFY,H2AFY2,H2BFM,H2BFWT,H3F3A,H3F3B,HACL1,HAT1,HAUS1,HAUS2,HAUS3,HAUS4,HAUS5,HAUS6,HAUS7,HAUS8,HBA1,HBA2,HBB,HBE1,HCLS1,HDAC1,HDAC3,HDAC6,HEATR2,HES1,HES5,HFE,HGSNAT,HIRA,HIST1H1A,HIST1H1B,HIST1H1C,HIST1H1D,HIST1H1E,HIST1H1T,HIST1H2BA,HIST1H2BB,HIST1H2BC,HIST1H2BD,HIST1H2BE,HIST1H2BF,HIST1H2BG,HIST1H2BH,HIST1H2BI,HIST1H2BJ,HIST1H2BK,HIST1H2BL,HIST1H2BM,HIST1H2BN,HIST1H2BO,HIST1H3A,HIST1H3B,HIST1H3C,HIST1H3D,HIST1H3E,HIST1H3F,HIST1H3G,HIST1H3H,HIST1H3I,HIST1H3J,HIST1H4A,HIST1H4B,HIST1H4C,HIST1H4D,HIST1H4E,HIST1H4F,HIST1H4H,HIST1H4I,HIST1H4J,HIST1H4K,HIST1H4L,HIST3H2A,HIST3H2BB,HIST3H3,HIST4H4,HJURP,HLA-DMA,HLA-DMB,HLA-DRA,HLA-DRB1,HM13,HMGA1,HMGB2,HMGCL,HMGCR,HMOX1,HOOK3,HP1BP3,HPRT1,HR,HRAS,HSCB,HSD17B10,HSF4,HSP90AA1,HSP90B1,HSPA4,HSPA8,HSPD1,ICT1,IDE,IFT172,IGF1R,IGHMBP2,IKBKAP,IL1RAP,IL2RB,ILK,IMMP1L,IMMP2L,IMPDH2,INO80,INPPL1,INSR,IPO4,IPO5,IQGAP2,IRAK1,IST1,ITGB1,ITGB1BP1,ITGB3BP,ITGB5,ITPR3,JAK2,JMY,JUP,KAT5,KAT6A,KAT6B,KATNA1,KATNAL1,KATNAL2,KCNA1,KCNA10,KCNA2,KCNA3,KCNA4,KCNA5,KCNA6,KCNA7,KCNB1,KCNB2,KCNC1,KCNC2,KCNC3,KCNC4,KCND1,KCND2,KCND3,KCNF1,KCNG1,KCNG2,KCNG3,KCNG4,KCNJ2,KCNQ5,KCNRG,KCNS1,KCNS2,KCNS3,KCNV1,KCNV2,KCTD1,KCTD10,KCTD11,KCTD12,KCTD13,KCTD14,KCTD15,KCTD16,KCTD17,KCTD18,KCTD19,KCTD2,KCTD21,KCTD3,KCTD4,KCTD5,KCTD6,KCTD7,KCTD8,KCTD9,KEAP1,KIAA0196,KIAA0368,KIAA1377,KIAA1598,KIF11,KIF13A,KIF14,KIF18A,KIF18B,KIF19,KIF23,KIF24,KIF2A,KIF2B,KIF2C,KIF3B,KIF4A,KIF4B,KIFAP3,KIFC1,KLHL12,KNTC1,KPNA3,KPNB1,KPTN,KRT14,KRT17,KRT20,KRT25,KRT71,KRT9,LAMC1,LCP1,LEF1,LEO1,LGI1,LIMA1,LIN7A,LLGL1,LMAN1,LMOD1,LMOD2,LMOD3,LNX1,LNX2,LONP1,LOX,LOXL2,LPXN,LRP4,LRP5,LRP6,LRRC16A,LRRC6,LRRK2,LUM,LZTS2,MAD2L2,MAF1,MAGEL2,MAGI1,MAGI2,MALT1,MAP4,MAP7D3,MAP9,MAPK3,MAPK8IP2,MARCKS,MATN1,MAX,MBD2,MCFD2,MCM2,MCU,MDM2,MDM4,MDN1,ME1,MED24,MEN1,MFF,MGST1,MICAL1,MICAL2,MICAL3,MICALL2,MICU1,MID1IP1,MIF,MIP,MIS12,MIS18A,MIS18BP1,MITF,MKKS,MLC1,MLH1,MLKL,MMP11,MNAT1,MOS,MPP6,MRPL1,MRPL10,MRPL11,MRPL12,MRPL13,MRPL14,MRPL15,MRPL16,MRPL17,MRPL18,MRPL19,MRPL2,MRPL20,MRPL21,MRPL22,MRPL23,MRPL24,MRPL27,MRPL28,MRPL3,MRPL30,MRPL32,MRPL33,MRPL34,MRPL35,MRPL36,MRPL37,MRPL38,MRPL39,MRPL4,MRPL40,MRPL41,MRPL42,MRPL43,MRPL44,MRPL45,MRPL46,MRPL47,MRPL48,MRPL49,MRPL50,MRPL51,MRPL52,MRPL53,MRPL54,MRPL55,MRPL9,MRPS10,MRPS11,MRPS12,MRPS14,MRPS15,MRPS16,MRPS17,MRPS18A,MRPS18B,MRPS18C,MRPS22,MRPS23,MRPS24,MRPS25,MRPS26,MRPS27,MRPS28,MRPS30,MRPS31,MRPS33,MRPS34,MRPS35,MRPS36,MRPS5,MRPS6,MRPS7,MRPS9,MRRF,MSRB2,MTM1,MTMR2,MTRF1,MTRF1L,MUC20,MYBL2,MYC,MYH11,MYH9,MYO1B,MZB1,N6AMT1,NAA60,NACC1,NACC2,NAP1L1,NAP1L2,NAP1L3,NAP1L4,NAP1L5,NAP1L6,NAPA,NAPB,NAPG,NASP,NBR1,NCK1,NCK2,NCKAP1L,NCKAP5L,NCOR1,NDC80,NDE1,NDEL1,NDUFA1,NDUFA10,NDUFA11,NDUFA12,NDUFA13,NDUFA2,NDUFA5,NDUFA6,NDUFA7,NDUFA8,NDUFA9,NDUFAB1,NDUFAF1,NDUFAF2,NDUFAF3,NDUFAF4,NDUFB1,NDUFB10,NDUFB11,NDUFB2,NDUFB3,NDUFB4,NDUFB5,NDUFB6,NDUFB7,NDUFB8,NDUFB9,NDUFC1,NDUFC2,NDUFS1,NDUFS2,NDUFS3,NDUFS4,NDUFS5,NDUFS6,NDUFS7,NDUFS8,NDUFV1,NDUFV2,NDUFV3,NEBL,NEDD9,NEFH,NEFM,NEK2,NEK6,NEK7,NELL2,NF1,NFE2,NFS1,NLGN1,NLRC4,NLRP3,NLRP5,NOD1,NOD2,NOL3,NPM1,NPM2,NRG1,NRG3,NRXN1,NSF,NUBPL,NUFIP1,NUP107,NUP133,NUP153,NUP205,NUP35,NUP54,NUP62,NUP98,NUPL1,NUPR1,OAS1,OAT,OCLN,OFD1,OGT,OIP5,OLFM4,OOEP,OTC,OTX2,OXA1L,P2RX1,P2RX2,P2RX3,P2RX4,P2RX6,P2RX7,P4HA1,PACSIN1,PADI4,PAF1,PAFAH1B1,PAM,PANX1,PANX2,PANX3,PARD3,PARD6B,PARK2,PAWR,PCBD1,PCBD2,PCM1,PCNT,PDCD10,PDCL,PDGFC,PDLIM3,PDSS1,PDSS2,PDXP,PEX14,PFDN6,PFKL,PFKM,PHACTR1,PIBF1,PICALM,PIK3C2A,PILRB,PKD2L1,PKP1,PKP2,PLA2G1B,PLK2,PLK3,PLN,PLOD3,PML,PNPT1,POGZ,POLQ,POMP,PPARGC1A,PPARGC1B,PPAT,PPID,PPIH,PPP1CA,PPP1R9A,PPP1R9B,PPP2R1A,PPP2R1B,PPP2R4,PPP5C,PPP6C,PPP6R1,PPP6R3,PRC1,PREB,PREX1,PRF1,PRKAA1,PRKAB1,PRKCI,PRKCZ,PRLR,PRND,PRNP,PROX1,PSMD10,PSMD11,PSMD13,PSMD4,PSMD5,PSMD8,PSMD9,PSME4,PSMG1,PSMG2,PSMG4,PTCD3,PTK2,PTK2B,PXN,PYGO1,PYGO2,QPRT,RAB11A,RAB1A,RAB1B,RAC1,RAC2,RACGAP1,RAD51,RAF1,RAN,RANBP1,RANBP6,RANBP9,RASGRP1,RBBP4,RBBP5,RBBP7,RBMX,RCC1,REPS2,RGS14,RHOA,RHOD,RHOF,RIC3,RIMS1,RIPK1,RIPK3,RLTPR,RND1,RNF213,RNF8,RPS3,RRM1,RRM2,RSF1,RTN4,RUFY3,RUVBL1,RXRA,RXRG,RYR3,S100A10,SAMHD1,SAMM50,SAR1B,SART3,SBDS,SBF2,SCARA5,SCFD1,SCIN,SCO1,SCO2,SCUBE1,SCUBE3,SDHAF1,SEC13,SEC16A,SEC16B,SEC23A,SEC23IP,SEC24A,SEC24B,SEC24C,SEC24D,SEC31A,SEH1L,SEMG1,SEMG2,SEPT11,SEPT7,SEPT9,SERPINA1,SERPINF2,SERPINH1,SET,SETD2,SF3B3,SFRP2,SGK1,SH3BGR,SH3GLB1,SH3PXD2B,SHANK1,SHARPIN,SHFM1,SHH,SHKBP1,SHMT1,SHMT2,SHPRH,SHROOM1,SHROOM2,SHROOM4,SIRT2,SKAP2,SKI,SKIL,SLAIN2,SLC1A1,SLC22A1,SLC22A6,SLC25A33,SLC26A5,SLC2A1,SLC34A1,SLC6A1,SLC6A4,SLC7A6,SLC7A7,SLC7A9,SLC9A1,SLC9A3R1,SLC9A3R2,SLK,SMAD1,SMAD2,SMAD3,SMAD4,SMARCA4,SMARCA5,SMARCAD1,SMARCB1,SMARCC1,SMARCC2,SMARCD1,SMARCD2,SMARCD3,SMARCE1,SMC1A,SMC2,SMC3,SMC4,SMYD3,SNAP23,SNAP25,SNAP29,SNAP47,SNAP91,SNX2,SOD2,SORBS1,SORBS2,SORBS3,SOX9,SPAG1,SPAG5,SPAG9,SPAST,SPC25,SPICE1,SPIRE1,SPIRE2,SPTA1,SPTBN5,SPTY2D1,SQSTM1,SRC,SRF,SRP54,SRR,SSBP3,ST13,STARD9,STIL,STK11,STMN1,STMN3,STMN4,STOM,STOML2,STRA13,STX2,STX4,STX5,STXBP3,SUN2,SUPT16H,SURF1,SWAP70,SYCP3,SYNJ1,SYT1,TAF10,TAPBP,TAZ,TBC1D20,TBCA,TBCC,TBCD,TCAP,TCEB2,TCF7,TCF7L1,TCF7L2,TCHH,TCIRG1,TCP1,TEK,TEKT2,TERF1,TERT,TFAM,TFAP4,TFG,TGFB1,TGFB2,TGFBR1,TGFBR3,TGM3,THBS4,THEG,THG1L,TIMMDC1,TK1,TLE1,TLE2,TLE3,TLE4,TMED10,TMED2,TMEM120B,TMEM126B,TMEM170A,TMEM33,TMEM70,TMOD1,TMOD2,TMOD3,TMOD4,TMSB10,TMSB15A,TMSB15B,TMSB4X,TNF,TNFAIP1,TNFAIP3,TNFRSF1A,TNFRSF9,TNFSF11,TNKS,TNNT2,TNP1,TNPO1,TNPO2,TNXB,TOMM20,TOMM20L,TOR1A,TOR1B,TOR2A,TP53,TP63,TP73,TPPP,TPPP3,TPR,TPX2,TRADD,TRAF1,TRAF2,TRAF6,TRAPPC1,TRAPPC10,TRAPPC2,TRAPPC2L,TRAPPC3,TRAPPC4,TRAPPC5,TRAPPC6A,TRAPPC6B,TRAPPC9,TRDN,TRIM21,TRIM22,TRIM27,TRIM28,TRIM34,TRIM4,TRIM5,TRIM6,TRIM72,TRMT112,TRMT61B,TRPA1,TRPM1,TRPM3,TRPM6,TRPM7,TRPM8,TRPV4,TRPV5,TRRAP,TSC1,TSPAN4,TSPYL1,TSPYL2,TSPYL4,TSPYL5,TSPYL6,TTC17,TTC19,TTK,TTN,TUBB,TUBB1,TUBG1,TUBG2,TUBGCP2,TUBGCP3,TUBGCP4,TUBGCP6,TYSND1,UBE2C,UBE2K,UBE2S,UBN1,UNC13B,UPK1A,UQCR10,UQCRB,USH1C,USO1,USP16,UVRAG,UXS1,VAMP1,VAMP2,VAMP3,VAMP4,VASP,VBP1,VCP,VIL1,VIM,VMA21,VPS4A,VPS4B,VPS72,VTA1,VWA2,VWF,WAS,WASF1,WASF3,WASL,WDR62,WHAMM,WIBG,WIPF1,WIZ,WNT1,WNT3A,WNT8A,WNT8B,XIAP,XRCC6,YWHAB,ZBTB1,ZC3H12A,ZFYVE9,ZMYND10,ZNF148,ZNF207,ZNHIT1,ZNHIT6,ZW10,ZYX
GO:REGULATION_OF_CLATHRIN_MEDIATED_ENDOCYTOSIS	http://www.broadinstitute.org/gsea/msigdb/cards/GO_REGULATION_OF_CLATHRIN_MEDIATED_ENDOCYTOSIS	16	0.018477	0.638415	1	1	AAK1,BTBD9,DAB2,DNAJC6,NLGN1,PIK3CB,PROM2,SCYL2,SMAP1,SNAP91,SYNJ1,TNK2,TOR1A,UBQLN2,UNC119,WASL
GO:ARTERY_DEVELOPMENT	http://www.broadinstitute.org/gsea/msigdb/cards/GO_ARTERY_DEVELOPMENT	74	0.018655	0.641109	1	1	ACVR2B,ACVRL1,ADAMTS6,ANGPTL3,AP2B1,APOB,APOE,BMP4,BMPR2,CHD7,COL3A1,DCTN5,DLL4,DNM2,ENG,EYA1,FGF8,FOLR1,FOXC1,FOXC2,FOXF1,FOXH1,GLI3,HAND2,HES1,HEY1,HEY2,HOXA1,HPGD,JAG1,LOX,LOXL1,LRP1,LRP2,LTBP1,LUZP1,MYH10,MYLK,MYOCD,NDST1,NF1,NKX3-1,NOTCH1,NOTCH3,NPRL3,NRP1,PDGFRB,PKD2,PLXND1,PRDM1,PRICKLE1,PROX1,PRRX1,PTGER4,RAPGEF3,RBPJ,SEC24B,SHH,SIX1,SMAD6,SMAD7,SNX17,SOX4,SRF,STRA6,SUFU,TAB1,TBX1,TBX2,TFAP2B,TGFBR1,VEGFA,WNT11,ZMIZ1
GO:LIMBIC_SYSTEM_DEVELOPMENT	http://www.broadinstitute.org/gsea/msigdb/cards/GO_LIMBIC_SYSTEM_DEVELOPMENT	97	0.01873	0.641109	1	1	AKAP5,ALDH1A3,ANXA3,ATAT1,ATP2B4,BAX,BBS4,BCAN,BTG2,CASP3,CDK5,CDK5R1,CDK5R2,CDK6,CNTNAP2,CRH,CRHR2,CYP17A1,DCLK2,DCX,DLX1,DLX2,DRD1,DRD2,EMX2,EPHA5,ESR2,ETS1,EZH1,EZH2,FEZF2,FGF13,FGFR1,FGFR2,FOXB1,GLI3,GSK3B,GSX1,HAP1,HNRNPK,HTR5A,ID4,KCNA1,KDM6B,KIF14,KIRREL3,LEF1,LHX5,LMX1A,LRP8,MAS1,MDK,MKKS,NCOA1,NEFH,NEUROD1,NEUROD6,NF1,NF2,NKX2-1,NKX2-6,NME1,NR0B1,NR2E1,NR4A3,NRP1,OGDH,OTP,PAFAH1B1,PHLPP2,PITX2,PLXNA3,POU3F2,PROP1,PROX1,PTEN,PTPRS,PTPRZ1,RAB3GAP1,RAN,RARA,RAX,RELN,SEMA3A,SLC32A1,SMO,SOX3,SRD5A1,SRF,TBR1,TBX3,TSC1,UBA6,UQCRQ,WNT3A,YWHAE,ZEB2
GO:ORGANIC_HYDROXY_COMPOUND_CATABOLIC_PROCESS	http://www.broadinstitute.org/gsea/msigdb/cards/GO_ORGANIC_HYDROXY_COMPOUND_CATABOLIC_PROCESS	67	0.018826	0.641397	1	1	ACADL,ADH4,ADH7,AKR1B10,AKR1D1,ALDH1B1,ALDH2,ALDH3B1,ALDH3B2,ALDH7A1,APOE,BHMT,CEL,CHDH,COMT,CYP24A1,CYP27B1,CYP39A1,CYP46A1,CYP4A11,CYP4F12,CYP4F2,CYP4F3,CYP7A1,DBH,DIO3,DMGDH,ENPP2,FGF23,GK,GK2,GK5,GPD2,HAO1,IMPA1,IMPA2,INPP1,INPP5E,INPP5K,LRTOMT,MAOA,MAOB,MIOX,MTMR2,MTMR7,NTSR1,NUDT3,PDXP,PLA2G15,PNPLA8,PTEN,SARDH,SCARB1,SCARF1,SLC44A1,SLC6A3,SMPD1,SMPD3,SMPD4,SMPDL3A,SMPDL3B,SNX17,SORD,SRD5A3,SULT2A1,SYNJ1,TRERF1
GO:VITAMIN_BINDING	http://www.broadinstitute.org/gsea/msigdb/cards/GO_VITAMIN_BINDING	72	0.018924	0.641751	1	1	ADH4,ADH7,AFM,ALKBH3,C8G,CALB1,CD320,CRABP1,CRABP2,CUBN,DBH,DHFR,DHTKD1,EGLN1,EGLN2,EGLN3,FASN,FOLR1,FOLR2,FOLR3,FOLR4,FTCD,GC,GIF,GNMT,HACL1,HLCS,ILVBL,KL,LEPRE1,LEPREL1,LMBRD1,LRAT,MCCC1,MMACHC,MTHFS,MTR,MUT,OGDH,OGDHL,OGFOD2,OPN4,OPN5,P4HA1,P4HA2,P4HA3,P4HTM,PAM,PC,PCCA,PHYH,PLOD1,PLOD2,PLOD3,PYGL,RBP1,RBP2,RBP4,RBP7,RHO,RLBP1,S100G,SARDH,SEC14L2,SLC19A1,TCN1,TCN2,TMLHE,TPK1,TTPA,TYMS,VDR
GO:NEGATIVE_REGULATION_OF_CELL_ACTIVATION	http://www.broadinstitute.org/gsea/msigdb/cards/GO_NEGATIVE_REGULATION_OF_CELL_ACTIVATION	150	0.01902	0.642035	1	1	ABAT,ABR,ADAMTS18,ADRB2,ALOX12,ANXA1,APOE,ATM,AXL,BANK1,BCL6,BCR,BMP4,BPI,BTN2A2,C10orf54,C1QTNF1,CASP3,CCR2,CD274,CD276,CD300A,CD74,CD84,CDKN2A,CEACAM1,CEBPB,CLEC4G,CNR1,CNR2,CTLA4,CYGB,CYLD,DLG1,DTX1,DUSP3,ERBB2,F2,FAS,FBXO7,FER,FOXF1,FOXJ1,FOXP3,GAL,GLI3,GLMN,GNRH1,GPR116,HAVCR2,HFE,HLA-DRB1,HLA-G,HLX,HMGB1,HMOX1,ID2,IDO1,IFNA2,IFNB1,IHH,IL10,IL13RA2,IL2,IL20RB,IL2RA,IL31RA,IL4,IL4R,INHA,INHBA,INPP5D,IRF1,ITCH,JAK3,KIAA0922,LAG3,LAX1,LGALS3,LGALS9,LILRB1,LILRB2,LST1,LYN,MAD1L1,MARCH7,MERTK,MICA,MNDA,NDFIP1,NFKBID,NOS3,NR1H3,NRARP,PAG1,PAWR,PDCD1LG2,PDE5A,PDGFA,PDGFB,PDGFRA,PELI1,PGLYRP1,PGLYRP2,PGLYRP3,PIBF1,PKN1,PLA2G2D,PLA2G2F,PRDM1,PRKAR1A,PRKCD,PRKG1,PRNP,PTGER3,PTPN2,PTPN22,RABGEF1,RC3H1,RHBDD3,SAMSN1,SCGB1A1,SERPINE2,SFRP1,SFTPD,SHH,SLA2,SOCS5,SOCS6,SOX11,SPN,TBC1D10C,TGFB1,THBD,THOC1,TIGIT,TNFAIP3,TNFAIP8L2,TNFRSF13B,TNFRSF14,TNFRSF21,TNFSF18,TNFSF4,TSPAN32,TYRO3,UBASH3B,VTCN1,XCL1,ZC3H12A,ZC3H8
GO:REGULATION_OF_DENDRITE_DEVELOPMENT	http://www.broadinstitute.org/gsea/msigdb/cards/GO_REGULATION_OF_DENDRITE_DEVELOPMENT	114	0.019283	0.647926	1	1	AKAP5,ANAPC2,ANKRD27,APOE,ARF1,ARF6,ASAP1,BAI3,BAIAP2,BCL11A,BHLHB9,BMP5,BMP7,CAMK1,CAMK1D,CAMK2B,CAPRIN1,CAPRIN2,CARM1,CDC20,CDK5,CDK5R1,CDKL5,CFL1,CHRNA3,CHRNB2,COBL,CPEB3,CRTC1,CUL7,CUX1,CUX2,DAB2IP,DBN1,DCC,DISC1,DNM3,EEF2K,EFNA1,EPHA4,EZH2,FBXO31,FBXW8,FMR1,FOXO6,FSTL4,GORASP1,GRIN1,GRN,GSK3B,HDAC2,HNRNPK,ID1,IL1RAPL1,IL2,ILK,ITPKA,KIAA0319,KNDC1,LPAR1,LRP8,LRRK2,LZTS1,MARCKS,MEF2C,MTOR,NEUROG3,NFATC4,NGEF,NLGN1,NLGN3,NR2E1,NRG1,NTRK2,NUMBL,OBSL1,OPA1,PACSIN1,PAFAH1B1,PAK3,PALM,PDLIM5,PLK2,PPP1R9A,PPP3CA,PQBP1,PREX1,PSEN1,PTEN,PTPRD,PTPRZ1,RAB17,RAB21,RAP2A,RAPGEF2,RELN,SDC2,SDK1,SEMA4D,SEZ6,SGK1,SHANK1,SHANK3,SIPA1L1,SRCIN1,SS18L1,STK11,TIAM1,TLX2,TNIK,TRPC6,VLDLR,YWHAH,ZMYND8
GO:ADHERENS_JUNCTION_ASSEMBLY	http://www.broadinstitute.org/gsea/msigdb/cards/GO_ADHERENS_JUNCTION_ASSEMBLY	32	0.019971	0.656238	1	1	ACTN1,ACTN2,ARHGAP6,ARHGEF7,BCL2,CTNNB1,CTTN,DLC1,DLG5,FERMT2,HIPK1,ITGA2,JUP,LAMA5,PDPK1,PIP5K1A,PIP5K1C,PTK2B,PTPRK,RAMP2,RCC2,RHOD,SMAD7,SORBS1,TAOK2,TBCD,TESK2,THY1,TRIP6,VCL,WHAMM,ZNF703
KEGG:LIMONENE_AND_PINENE_DEGRADATION	http://www.broadinstitute.org/gsea/msigdb/cards/KEGG_LIMONENE_AND_PINENE_DEGRADATION	10	0.019972	0.656238	1	1	ALDH1B1,ALDH2,ALDH3A2,ALDH7A1,ALDH9A1,ECHS1,EHHADH,HADHA,NAT6,YOD1
GO:CELLULAR_METABOLIC_COMPOUND_SALVAGE	http://www.broadinstitute.org/gsea/msigdb/cards/GO_CELLULAR_METABOLIC_COMPOUND_SALVAGE	38	0.020136	0.656238	1	1	ADA,ADAL,ADI1,ADK,AMPD1,AMPD2,AMPD3,APIP,APRT,BHMT,BHMT2,CDA,CECR1,DCK,DGUOK,EIF2B1,EIF2B2,EIF2B4,ENOPH1,GMPR,GMPR2,HDHD1,HPRT1,MRI1,MTAP,NAPRT1,PDXK,PNP,PRTFDC1,TK1,TK2,TYMP,UCK1,UCK2,UCKL1,UPP1,UPP2,UPRT
GO:PEPTIDE_TRANSPORT	http://www.broadinstitute.org/gsea/msigdb/cards/GO_PEPTIDE_TRANSPORT	72	0.020138	0.656238	1	1	ABCA1,ABCB9,ACVR2B,ANXA1,CAMK2G,CARTPT,CCKAR,CD209,CDH17,CDK16,CLEC4M,CPLX1,CPLX3,CRHR1,CYB5R4,DISP1,EDN1,EDN3,EIF2AK3,EXOC3L1,FAM3B,FFAR1,FKBP1B,GAL,GHRH,GHRHR,GHRL,GHSR,GPR119,HNF1A,HNF1B,IL1RN,IL6,ILDR2,LEP,LTBP4,MAFA,MC4R,MYO5A,NEUROD1,NPFF,PCLO,PDX1,PTPRN,PTPRN2,RAB11B,RAB11FIP2,RAB11FIP5,RAB1A,RAF1,RAPGEF4,RIMS2,SLC15A1,SLC15A2,SLC15A3,SLC15A4,SLC15A5,SLC18A2,SLC30A8,SLC9A3R1,SMAD2,SMPD3,SNX19,STXBP3,TACR2,TAP1,TAP2,TAPBP,TRPV4,UBE2Q1,VGF,VIP
GO:MONOCARBOXYLIC_ACID_BIOSYNTHETIC_PROCESS	http://www.broadinstitute.org/gsea/msigdb/cards/GO_MONOCARBOXYLIC_ACID_BIOSYNTHETIC_PROCESS	156	0.020172	0.656238	1	1	ABAT,ABCB11,ABCD3,ACACA,ACACB,ACADM,ACMSD,ACOT7,ACOT8,ACOX2,ACSF3,ACSL3,ACSM1,ACSM3,ACSS1,ACSS2,AGMO,AGXT,AKR1D1,ALDH1A3,ALDH8A1,ALDH9A1,ALOX12,ALOX12B,ALOX15,ALOX15B,ALOX5,ALOX5AP,ALOXE3,AMACR,BAAT,BBOX1,BCAN,BGN,BRCA1,C9orf3,CBR1,CBR4,CD74,CH25H,CHST12,CHST14,CSPG4,CSPG5,CYP1A1,CYP27A1,CYP39A1,CYP46A1,CYP7A1,CYP7B1,CYP8B1,DCN,DECR2,DEGS1,DHRS9,DSE,DSEL,EDN1,EDN2,ELOVL1,ELOVL2,ELOVL3,ELOVL4,ELOVL5,ELOVL6,ELOVL7,FA2H,FADS1,FADS2,FADS3,FADS6,FASN,FCER1A,GAD1,GGT1,GGT5,GGT6,GGT7,GGTLC1,GGTLC2,HOGA1,HPGDS,HSD17B12,HSD17B4,HSD17B8,HSD3B7,IDO1,LDHC,LIAS,LIPT2,LPL,LTA4H,LTC4S,MCAT,MECR,MGLL,MGST2,MIF,MLYCD,MSMO1,MYO5A,NCAN,NDUFAB1,OLAH,OXSM,PARK7,PDDC1,PECR,PER2,PKLR,PLA2G1B,PLA2G4F,PLA2G5,PLP1,PNPLA8,PRG3,PRKAA1,PRKAA2,PRKAB1,PRKAG1,PRKAG2,PRKAG3,PTGDS,PTGES,PTGES2,PTGES3,PTGIS,PTGS1,PTGS2,PTPLAD1,PTPLAD2,PTPLB,QKI,RBP1,RDH10,RNPEP,RNPEPL1,SCD,SCD5,SCP2,SDS,SHMT1,SLC1A3,SLC27A2,SLC27A5,SPHK1,SRR,STAR,SYK,TBXAS1,TECR,THNSL2,TMLHE,UST,VCAN,XBP1
GO:CYCLIN_BINDING	http://www.broadinstitute.org/gsea/msigdb/cards/GO_CYCLIN_BINDING	19	0.020273	0.656238	1	1	CDK1,CDK12,CDK13,CDK14,CDK2,CDK4,CDK5RAP3,CDK6,CDKN1A,CUL3,FBXO31,FBXW7,HDAC3,INCA1,INSM1,MDFIC,POLN,PTCH1,USP2
GO:PHOSPHOTRANSFERASE_ACTIVITY_NITROGENOUS_GROUP_AS_ACCEPTOR	http://www.broadinstitute.org/gsea/msigdb/cards/GO_PHOSPHOTRANSFERASE_ACTIVITY_NITROGENOUS_GROUP_AS_ACCEPTOR	13	0.020275	0.656238	1	1	CKB,CKM,CKMT1A,CKMT1B,CKMT2,KCNH1,KCNH2,KCNH3,KCNH4,KCNH5,KCNH8,MAP4K4,NME2
GO:CELL_SUBSTRATE_JUNCTION_ASSEMBLY	http://www.broadinstitute.org/gsea/msigdb/cards/GO_CELL_SUBSTRATE_JUNCTION_ASSEMBLY	38	0.0203	0.656238	1	1	ACTN1,ACTN2,ARHGAP6,ARHGEF7,BCL2,CD151,COL17A1,CTTN,DLC1,DST,FERMT2,FN1,ITGA2,ITGA5,ITGA6,ITGB3,ITGB4,KRT14,KRT5,LAMA3,LAMA5,LAMB3,LAMC1,LAMC2,PDPK1,PIP5K1A,PTK2B,PTPRK,RCC2,RHOD,SORBS1,TAOK2,TESK2,THY1,TLN1,TNS1,TRIP6,WHAMM
GO:POSITIVE_REGULATION_OF_ATP_METABOLIC_PROCESS	http://www.broadinstitute.org/gsea/msigdb/cards/GO_POSITIVE_REGULATION_OF_ATP_METABOLIC_PROCESS;GO:POSITIVE_REGULATION_OF_NUCLEOSIDE_METABOLIC_PROCESS;http://www.broadinstitute.org/gsea/msigdb/cards/GO_POSITIVE_REGULATION_OF_NUCLEOSIDE_METABOLIC_PROCESS	22	0.020352	0.656238	1	1	ARNT,C1orf177,ENTPD5,GADD45GIP1,GAPDHS,GCK,GPD1,HIF1A,HTR2A,IGF1,INS,INSR,MYOG,P2RX7,PARK7,PID1,PINK1,PPARGC1A,PRKAA1,PRKAA2,STAT3,VCP
GO:IONOTROPIC_GLUTAMATE_RECEPTOR_COMPLEX	http://www.broadinstitute.org/gsea/msigdb/cards/GO_IONOTROPIC_GLUTAMATE_RECEPTOR_COMPLEX	46	0.020597	0.656238	1	1	ABHD12,ABHD6,CACNG2,CACNG3,CACNG4,CACNG5,CACNG7,CACNG8,CNIH2,CNIH3,CPT1C,DLG1,DLG2,DLG3,DLG4,EPS8,GRIA1,GRIA2,GRIA3,GRIA4,GRID2,GRIK2,GRIK4,GRIK5,GRIN1,GRIN2A,GRIN2B,GRIN2C,GRIN2D,GRIN3A,GRIN3B,NETO1,NETO2,NLGN1,OLFM2,OLFM3,PORCN,PTK2B,SACM1L,SHANK1,SHISA6,SHISA7,SHISA8,SHISA9,VWC2,VWC2L
GO:POSITIVE_REGULATION_OF_PROTEIN_SECRETION	http://www.broadinstitute.org/gsea/msigdb/cards/GO_POSITIVE_REGULATION_OF_PROTEIN_SECRETION	202	0.02063	0.656238	1	1	AACS,ABAT,ABL1,ACHE,ADAM8,ADAM9,AGTR2,AIM2,ALOX15B,ANG,ANKRD1,ANO1,APBB1,ARF1,ARRB1,ATP13A2,BAD,BLK,BMP6,C1QTNF3,C2CD2L,C5,CADM1,CAMP,CAPN10,CARD8,CASP1,CASP5,CCL19,CCL3,CCR2,CD14,CD2,CD244,CD274,CD276,CD34,CD38,CD58,CFTR,CHIA,CLEC9A,CRH,CRTAM,CSF1R,DNM1L,DOC2B,DRD2,EP300,EXOC1,EXPH5,EZR,F2R,F2RL1,FAM132A,FCN1,FFAR1,FFAR2,FGA,FGB,FGG,FGR,GATA3,GCG,GCK,GHRL,GIP,GIPR,GJA1,GLMN,GLUD1,GLUL,GOLPH3,GOLPH3L,GPLD1,GPR27,GPR68,GSDMD,HAVCR2,HCAR2,HIF1A,HLA-DRB1,HLA-E,HMGB1,HTR2B,HYAL2,IFNAR1,IFNG,IGF1,IL10,IL13,IL17A,IL17F,IL17RA,IL17RB,IL17RC,IL1A,IL1B,IL1RL1,IL2,IL26,IL33,IL4R,IL5,IL6,INS,IRF3,IRS2,ISL1,JAK2,KCNN4,LGALS9,LPL,MAPK11,MAPK14,MCU,MIF,MMP13,MYO18A,MYRIP,NCL,NCOA6,NKX6-1,NLGN2,NLRP1,NLRP10,NLRP12,NLRP2,NLRP3,NNAT,NOD2,NR0B2,NR1H2,OR51E2,OXCT1,P2RX7,PAEP,PANX1,PDX1,PFKFB2,PFKM,PHPT1,PLA2G1B,PLA2G6,POSTN,PPARD,PPIA,PPID,PPP3CB,PRKCE,PRKCQ,PRKCZ,PSMD9,PTGER4,PTPN22,PYCARD,PYDC1,RASGRP1,RBP4,RFX6,RLTPR,RPH3AL,SAA1,SCAMP5,SEC24A,SERP1,SLAMF1,SLC30A8,SOX4,SPTBN1,SRC,SRI,STX4,STXBP5L,SYK,SYTL4,TARDBP,TCF7L2,TGFB1,TGFB2,TGFB3,TMEM27,TNF,TNFRSF14,TNFRSF4,TNFSF4,TRH,TRIM16,TRIM6,TRPM2,TRPM4,TRPV4,TWIST1,VAMP3,VEGFC,VPS35,VSNL1,VTCN1,WLS,WNT5A,XBP1,ZNF384
GO:REGULATION_OF_CELLULAR_RESPONSE_TO_INSULIN_STIMULUS	http://www.broadinstitute.org/gsea/msigdb/cards/GO_REGULATION_OF_CELLULAR_RESPONSE_TO_INSULIN_STIMULUS	58	0.020631	0.656238	1	1	ADIPOR1,AHSG,AKT2,BAIAP2L1,CISH,ENPP1,ESRRA,FAM132A,FFAR3,GPLD1,GPR21,GRB10,GSK3A,IGF2,IL1B,INPP5K,INS,IRS1,KANK1,LEP,LMBRD1,MARCKS,MSTN,MZB1,NCOA5,NGFR,NUCKS1,OGT,OSBPL8,PID1,PIK3R1,PIK3R2,PIK3R3,PRKAA1,PRKCB,PRKCD,PRKCQ,PRKCZ,PTPN1,PTPN11,PTPN2,PTPRE,RARRES2,RELA,REPIN1,RNASEL,RPS6KB1,SERPINA12,SIK2,SIRT1,SOCS1,SOCS2,SOCS3,SRC,TRIM72,TSC1,TSC2,VWA2
GO:NF_KAPPAB_BINDING	http://www.broadinstitute.org/gsea/msigdb/cards/GO_NF_KAPPAB_BINDING	30	0.020695	0.656238	1	1	ANXA4,APEX1,BCL10,BRMS1,CDK5RAP3,CDKN2A,COMMD6,COMMD7,CPNE1,DNAJA3,EP300,FAF1,FOXP3,GSK3B,HDAC1,HDAC2,HDAC3,HIF1AN,MTDH,NFKBIA,NFKBID,NPM1,PPARD,PSMA6,RELA,RNF25,RPS3,SETD6,TAF4B,TP53BP2
GO:POSITIVE_REGULATION_OF_PHOSPHOLIPID_METABOLIC_PROCESS	http://www.broadinstitute.org/gsea/msigdb/cards/GO_POSITIVE_REGULATION_OF_PHOSPHOLIPID_METABOLIC_PROCESS	42	0.020865	0.658776	1	1	ACSL3,AMBRA1,APOC2,ATG14,CCL19,CCL21,CCR7,CD81,CDC42,EPHA8,ERBB4,FABP3,FGF2,FGFR3,FGR,FLT1,FLT3,GPR116,HTR2A,HTR2B,HTR2C,IRS1,KIT,LYN,NOD2,PDGFB,PDGFRA,PDGFRB,PIK3R4,PRKCD,PTK2,PTK2B,RAC1,SRC,STOML2,TEK,TGFB1,TNFAIP8L3,VAV2,VAV3,XBP1,ZP3
GO:MELANOCYTE_DIFFERENTIATION	http://www.broadinstitute.org/gsea/msigdb/cards/GO_MELANOCYTE_DIFFERENTIATION	19	0.021254	0.665824	1	1	BCL2,C10orf11,CITED1,EDN3,EDNRB,GLI3,HPS4,HPS6,KIT,LRRC72,MEF2C,MITF,MREG,MYO5A,OCA2,RAB27A,SOX10,TYRP1,USP13
GO:DORSAL_SPINAL_CORD_DEVELOPMENT	http://www.broadinstitute.org/gsea/msigdb/cards/GO_DORSAL_SPINAL_CORD_DEVELOPMENT	20	0.02127	0.665824	1	1	ASCL1,DRGX,GDF7,GSX1,GSX2,HOXB8,LBX1,LHX1,LHX3,LHX5,LMO4,MDGA1,PAX7,PBX3,PROX1,RFX4,TAL1,UNCX,WNT1,WNT3A
GO:REGULATION_OF_NUCLEOTIDE_CATABOLIC_PROCESS	http://www.broadinstitute.org/gsea/msigdb/cards/GO_REGULATION_OF_NUCLEOTIDE_CATABOLIC_PROCESS	34	0.021483	0.66963	1	1	ARNT,C12orf5,CBFA2T3,DDIT4,ECD,EGLN1,ENTPD5,FBP1,GAPDHS,GCK,GNB2L1,GPD1,GSK3A,HDAC4,HIF1A,HTR2A,IGF1,INS,INSR,MAPK7,MYOG,NCOR1,OGT,P2RX7,PGAM1,PPARA,PPARGC1A,PRKAA1,PRKAA2,PRKAG1,PRKAG2,RAPGEF3,SIRT6,STAT3
BIOCARTA:CYTOKINE_PATHWAY	http://www.broadinstitute.org/gsea/msigdb/cards/BIOCARTA_CYTOKINE_PATHWAY	21	0.021653	0.671253	1	1	IFNA1,IFNB1,IFNG,IL10,IL12A,IL12B,IL13,IL15,IL16,IL17A,IL18,IL1A,IL2,IL3,IL4,IL5,IL6,IL8,IL9,LTA,TNF
GO:PHOSPHATIDYLINOSITOL_3_5_BISPHOSPHATE_3_PHOSPHATASE_ACTIVITY	http://www.broadinstitute.org/gsea/msigdb/cards/GO_PHOSPHATIDYLINOSITOL_3_5_BISPHOSPHATE_3_PHOSPHATASE_ACTIVITY	10	0.021779	0.671253	1	1	MTM1,MTMR1,MTMR14,MTMR2,MTMR3,MTMR4,MTMR6,MTMR7,SYNJ1,SYNJ2
GO:CARBOXY_LYASE_ACTIVITY	http://www.broadinstitute.org/gsea/msigdb/cards/GO_CARBOXY_LYASE_ACTIVITY	34	0.02181	0.671253	1	1	ACMSD,ADC,AMD1,BCKDHA,BCKDHB,CSAD,DDC,DDT,ECHDC1,FAHD1,GAD1,GAD2,GADL1,GGCX,GLUL,GOT1,HDC,IRG1,ME1,ME2,ME3,MLYCD,MVD,ODC1,PAICS,PCK1,PCK2,PDXDC1,PISD,PPCDC,SGPL1,UMPS,UROD,UXS1
GO:ISOPRENOID_BINDING	http://www.broadinstitute.org/gsea/msigdb/cards/GO_ISOPRENOID_BINDING	36	0.022015	0.674728	1	1	ADH4,ADH7,C8G,CRABP1,CRABP2,CYP26A1,CYP26B1,CYP26C1,FNTB,IGF2R,LCN12,LRAT,NR2F2,OPN4,OPN5,PGGT1B,PTGDS,RARA,RBP1,RBP2,RBP4,RBP7,RHO,RLBP1,SERPINA5,UGT1A1,UGT1A10,UGT1A3,UGT1A4,UGT1A6,UGT1A7,UGT1A8,UGT1A9,UGT2B15,UGT2B4,UGT2B7
GO:REGULATION_OF_ACTIN_FILAMENT_BUNDLE_ASSEMBLY	http://www.broadinstitute.org/gsea/msigdb/cards/GO_REGULATION_OF_ACTIN_FILAMENT_BUNDLE_ASSEMBLY	74	0.022257	0.678384	1	1	ALMS1,AMOT,APOA1,ARAP1,ARHGAP6,ARHGEF10,ARHGEF15,ARHGEF5,ASAP3,BAG4,BBS4,BRAF,CLASP1,CLASP2,CTGF,DLC1,EPHA1,EVL,FHOD1,FRMD7,GPR65,ID1,INPP5K,ITGB1BP1,KISS1R,LPAR1,LRRC16A,MKKS,MTOR,MYOC,NF2,NOX4,PAK1,PARK2,PFN1,PFN2,PFN3,PHLDB2,PIK3R1,PLEK,PPFIA1,PPM1E,PPM1F,PPP1R9A,PRKCQ,PTGER4,RAC1,RAPGEF3,RDX,RHOA,ROCK1,ROCK2,S100A10,S1PR1,SDC4,SERPINF2,SFRP1,SHANK1,SHANK3,SLC9A1,SMAD3,SORBS3,SWAP70,SYNPO,TAC1,TACR1,TACSTD2,TMEFF2,TPM1,TSC1,VIL1,WASF2,WNT11,WNT4
GO:PROTEIN_HETEROOLIGOMERIZATION	http://www.broadinstitute.org/gsea/msigdb/cards/GO_PROTEIN_HETEROOLIGOMERIZATION	109	0.022341	0.678384	1	1	ACVRL1,ADIPOQ,ANXA2,BCL10,BIRC2,BIRC3,BRAF,C1QTNF1,C1QTNF2,C1QTNF6,CAB39,CASP8,CDH2,CHMP2A,CHMP3,CHRNA2,CHRNA3,CHRNB2,CHRNB3,CHRNB4,CLDN1,CNGA4,COL1A1,COL1A2,COL6A1,COL6A2,CTNNA1,CTNNB1,FADD,FGFRL1,GCH1,GCHFR,GLRA1,GLRB,HBA1,HBA2,HBB,HBE1,HIST1H3A,HIST1H3B,HIST1H3C,HIST1H3D,HIST1H3E,HIST1H3F,HIST1H3G,HIST1H3H,HIST1H3I,HIST1H3J,HIST1H4A,HIST1H4B,HIST1H4C,HIST1H4D,HIST1H4E,HIST1H4F,HIST1H4H,HIST1H4I,HIST1H4J,HIST1H4K,HIST1H4L,HIST3H3,HIST4H4,HR,HRAS,IDE,ILK,INSR,ITPR3,JUP,KCNC2,LRP4,MAGI2,MED24,NLGN1,NUP54,NUP62,NUPL1,OGT,P2RX1,P2RX6,PCBD1,PCBD2,PDSS1,PDSS2,PPP5C,PRKAA1,PRKAB1,PRKCZ,RIPK1,RIPK3,RRM1,RRM2,S100A10,SCUBE3,SEMG1,SEMG2,SEPT11,SEPT7,SEPT9,SKIL,SQSTM1,STXBP3,TMEM120B,TNNT2,TRADD,TRAF2,TSC1,WIZ,XRCC6,YWHAB
GO:RESPONSE_TO_INTERLEUKIN_4	http://www.broadinstitute.org/gsea/msigdb/cards/GO_RESPONSE_TO_INTERLEUKIN_4	29	0.022426	0.678384	1	1	ADAMTS13,ALAD,ARG1,CCL11,CITED1,CORO1A,CTSB,FASN,GATA3,HSP90AB1,HSPA5,IL24,IL2RG,IL4R,IMPDH2,JAK3,KEAP1,LEF1,MCM2,NFIL3,PML,RPL3,SHPK,STAT5B,STAT6,TCF7,TUBA1B,XBP1,XCL1
PID:SHP2_PATHWAY	http://www.broadinstitute.org/gsea/msigdb/cards/PID_SHP2_PATHWAY	58	0.022981	0.678384	1	1	ANGPT1,ARHGAP35,BDNF,EGF,EGFR,FRS2,FRS3,GAB1,GAB2,GNAI1,GNAI3,GRB2,HRAS,IFNG,IFNGR1,IGF1,IGF1R,IL2,IL2RA,IL2RB,IL2RG,IL6,IL6R,IL6ST,IRS1,JAK1,JAK2,JAK3,KDR,KRAS,LCK,LMO4,MAP2K1,MAP2K2,MLLT4,NGF,NOS3,NRAS,NTF3,NTF4,NTRK1,NTRK2,NTRK3,PAG1,PDGFB,PDGFRB,PIK3CA,PIK3R1,PRKACA,PTPN11,RAF1,RHOA,SDC2,SHC1,SOS1,STAT1,TEK,VEGFA
BIOCARTA:SALMONELLA_PATHWAY	http://www.broadinstitute.org/gsea/msigdb/cards/BIOCARTA_SALMONELLA_PATHWAY	13	0.023064	0.678384	1	1	ACTA1,ACTR2,ACTR3,ARPC1A,ARPC1B,ARPC2,ARPC3,ARPC4,ARPC5,CDC42,RAC1,WASF1,WASL
GO:POSITIVE_REGULATION_OF_T_HELPER_1_TYPE_IMMUNE_RESPONSE	http://www.broadinstitute.org/gsea/msigdb/cards/GO_POSITIVE_REGULATION_OF_T_HELPER_1_TYPE_IMMUNE_RESPONSE	15	0.023077	0.678384	1	1	ANXA1,CCL19,CCR2,CD80,HLX,IL12B,IL12RB1,IL23A,IL23R,IL27RA,NLRP10,RIPK2,SLC11A1,SOCS5,XCL1
GO:REGENERATION	http://www.broadinstitute.org/gsea/msigdb/cards/GO_REGENERATION	155	0.023129	0.678384	1	1	ADAM15,ADM,ADRB2,AFP,ANGPT2,ANXA1,ANXA3,APOA1,APOA2,APOA4,APOA5,APOD,APOE,APOH,ATIC,BAAT,BAK1,BCL2,BIN3,C5AR1,CAD,CALU,CAST,CAV1,CCKAR,CCL2,CCNA2,CCNB1,CCND1,CCNE1,CDK1,CDK2,CDK4,CDKN1A,CEBPB,CFLAR,CHL1,CHST3,CPB2,CTNNA1,CXCL12,DDR1,DHFR,EIF4A1,ENO3,ERBB4,EYS,EZH2,F7,FAS,FGA,FGF10,FLT3,FOLR1,FPGS,FZD7,GAP43,GAS6,GFAP,GJA1,GLI1,GPX1,GSN,GSTP1,HFE,HGF,HMBS,IFRD1,IGF1,IGF2R,IGFBP1,ISL1,JAK2,JAM3,JUN,KLK6,KLKB1,LAMB2,LARGE,LCP1,LEF1,LIF,LIFR,LPIN1,MAPK14,MATN2,MED1,MKI67,MSTN,MTPN,MTR,MUSTN1,MYF6,MYOD1,MYOG,NACA,NCL,NEFH,NINJ1,NINJ2,NNMT,NOTCH1,NOTCH2,NOV,NR0B2,NR4A3,NRF1,PAX7,PDX1,PFKFB1,PGF,PLAU,POSTN,POU2F1,PPARG,PPAT,PRKCQ,PRMT5,PRPS1,PTPN12,PTPN3,PTPRF,PTPRU,RAP1A,RAPGEF3,RGN,RTN4RL1,RTN4RL2,RXRA,SEPN1,SHC1,SOCS1,SOCS3,SOX15,SOX2,SRSF5,SULF2,TEC,TEK,TGFB1,TGFBR2,TGFBR3,TIMP3,TM4SF4,TNC,TSPO,TXK,TYMS,UCP2,UGT1A1,ULK1,UPF2,WNT1,WNT10B,WNT7A
GO:HISTONE_PHOSPHORYLATION	http://www.broadinstitute.org/gsea/msigdb/cards/GO_HISTONE_PHOSPHORYLATION	23	0.023375	0.678384	1	1	ATM,AURKA,AURKB,AURKC,CCNB1,CDK1,CDK2,CHEK1,GSG2,HIPK4,HMGA2,JAK2,MAP3K12,NEK11,PKN1,PRKAA1,PRKAA2,PRKCA,PRKCB,PRKCD,RPS6KA4,RPS6KA5,VRK1
GO:RRNA_MODIFICATION	http://www.broadinstitute.org/gsea/msigdb/cards/GO_RRNA_MODIFICATION	23	0.023388	0.678384	1	1	C7orf60,DIMT1,DKC1,FBL,FBLL1,FTSJ2,FTSJ3,GAR1,METTL15,METTL16,MRM1,NAT10,NHP2,NOP10,NOP56,NOP58,NSUN3,NSUN4,RRNAD1,TFB1M,TFB2M,THUMPD1,TRMT112
GO:PONS_DEVELOPMENT	http://www.broadinstitute.org/gsea/msigdb/cards/GO_PONS_DEVELOPMENT	11	0.023486	0.678384	1	1	ASCL1,BCL2,CACNA1A,CDK5R1,CDK5R2,GRIN1,HOXB1,PHOX2A,SCRIB,SEC24B,UQCRQ
GO:DICARBOXYLIC_ACID_TRANSMEMBRANE_TRANSPORTER_ACTIVITY	http://www.broadinstitute.org/gsea/msigdb/cards/GO_DICARBOXYLIC_ACID_TRANSMEMBRANE_TRANSPORTER_ACTIVITY	32	0.023745	0.678384	1	1	ABCC2,SLC13A3,SLC13A5,SLC17A6,SLC17A7,SLC17A8,SLC1A1,SLC1A2,SLC1A3,SLC1A4,SLC1A5,SLC1A6,SLC1A7,SLC25A10,SLC25A11,SLC25A12,SLC25A13,SLC25A21,SLC25A22,SLC26A1,SLC26A10,SLC26A11,SLC26A2,SLC26A3,SLC26A4,SLC26A5,SLC26A6,SLC26A7,SLC26A8,SLC26A9,SLC38A7,SLC7A11
REACTOME:IONOTROPIC_ACTIVITY_OF_KAINATE_RECEPTORS	http://www.broadinstitute.org/gsea/msigdb/cards/REACTOME_IONOTROPIC_ACTIVITY_OF_KAINATE_RECEPTORS	11	0.023861	0.678384	1	1	CALM1,CALM2,CALM3,DLG1,DLG3,GRIK1,GRIK2,GRIK3,GRIK4,GRIK5,NCALD
GO:POSITIVE_REGULATION_OF_ATPASE_ACTIVITY	http://www.broadinstitute.org/gsea/msigdb/cards/GO_POSITIVE_REGULATION_OF_ATPASE_ACTIVITY	39	0.024082	0.678384	1	1	ABCA7,ADRB2,AHSA1,AHSA2,ALDOB,ATP1B1,ATP1B2,ATP1B3,CHTOP,DNAJB1,DNAJB11,DNAJB6,DNAJC1,DNAJC10,DNAJC2,DNAJC24,DNAJC9,DNM2,FGF10,GABARAPL2,HNRNPU,HSPA2,MYBPC3,MYL3,MYL4,PFN1,PFN2,PLSCR1,RAB3A,RAB4A,RAPGEF3,RGN,RYR2,SETMAR,SUMO1,TNNT2,TOR1AIP1,TOR1AIP2,TPM1
KEGG:GLYCOLYSIS_GLUCONEOGENESIS	http://www.broadinstitute.org/gsea/msigdb/cards/KEGG_GLYCOLYSIS_GLUCONEOGENESIS	56	0.024117	0.678384	1	1	ACSS1,ACSS2,ADH1A,ADH1B,ADH4,ADH5,ADH6,ADH7,AKR1A1,ALDH1A3,ALDH1B1,ALDH2,ALDH3A1,ALDH3A2,ALDH3B1,ALDH3B2,ALDH7A1,ALDH9A1,ALDOA,ALDOB,ALDOC,BPGM,DLD,ENO1,ENO3,FBP1,FBP2,G6PC,G6PC2,GALM,GAPDH,GCK,GPI,HK1,HK2,HK3,LDHA,LDHAL6A,LDHB,LDHC,PCK1,PCK2,PDHA1,PDHA2,PDHB,PFKL,PFKM,PFKP,PGAM1,PGAM2,PGAM4,PGK1,PGK2,PGM1,PGM2,PKLR
GO:PEPTIDYL_SERINE_MODIFICATION	http://www.broadinstitute.org/gsea/msigdb/cards/GO_PEPTIDYL_SERINE_MODIFICATION	146	0.024193	0.678384	1	1	ADRBK1,AKT1,AKT2,AKT3,ATM,ATR,AURKA,AURKB,AURKC,BCL2,BGN,BRSK2,C8orf44-SGK3,CAB39,CAMK2A,CAMK2D,CAMK4,CCNB1,CDC7,CDK1,CDK2,CDK5,CDK5R1,CHEK2,CLK1,CLSPN,CSNK1A1,CSNK1A1L,CSNK1D,CSNK1E,CSNK1G1,CSNK1G2,CSNK1G3,DCN,DCX,DMPK,DYRK1A,EGFLAM,EIF2AK3,EPO,ERN1,GALNT1,GALNT2,GALNT3,GAS6,GSK3B,HIPK2,HIPK3,HIPK4,HMGA2,IKBKB,IL24,ILK,LATS2,LMTK2,LRRK2,MAP2K2,MAP3K10,MAP3K12,MAP4K1,MAPK1,MAPK12,MAPK13,MAPK14,MAPK3,MAPK7,MAPK8,MAPKAPK3,MAPKAPK5,MAST1,MAST2,MAST3,MAST4,MASTL,MBOAT4,MKNK1,MKNK2,MORC3,MTOR,NAA10,NAA11,NDNF,NEK6,NLK,PAK2,PDGFB,PDK3,PDPK1,PINK1,PKD1,PKN1,PKN2,PKN3,PLK1,PLK2,PRKAA1,PRKAA2,PRKACA,PRKCA,PRKCB,PRKCD,PRKCE,PRKCG,PRKCH,PRKCI,PRKCQ,PRKCZ,PRKD1,PRKD2,PRKDC,PRKG2,PRKX,RICTOR,RIPK1,RPS6KA2,RPS6KA4,RPS6KA5,SGK1,SGK2,SGK3,SMG1,SPOCK2,SPOCK3,SRC,STK32A,STK32B,STK32C,STK38,STK38L,STK39,STK4,SYK,TAF1,TBK1,TDGF1,TGFBR1,TGFBR2,TLK2,TNKS,TTBK1,TTBK2,UHMK1,ULK1,VRK1,VRK2,VRK3
GO:TRANSCRIPTION_COACTIVATOR_ACTIVITY	http://www.broadinstitute.org/gsea/msigdb/cards/GO_TRANSCRIPTION_COACTIVATOR_ACTIVITY	287	0.02424	0.678384	1	1	ABT1,ACTL6A,ACTL6B,ACTN1,ACTN2,ACTN4,AIP,ANKRD1,APEX1,ARID1A,ARID1B,ARID5B,ARNT,ASXL1,ATF2,ATF6,ATXN7L3,BCL10,BCL9L,BIRC2,BRCA1,BRD7,BRDT,BUD31,C1orf85,CALCOCO1,CARM1,CBFB,CCAR1,CCDC62,CCNE1,CD3D,CDK7,CEBPA,CIITA,CITED1,CITED2,CITED4,COPS5,CREBBP,CTBP2,CTNNB1,DCAF6,DDX17,DTX1,DYRK1B,E4F1,ECD,EDF1,ELF3,ENY2,EP300,ESR2,ESRRB,FGF2,FHL2,FHL5,FUS,GABPA,GATA3,GATA4,GMEB1,GMEB2,GRIP1,GTF2A1,GTF2A1L,GTF2F1,HAND1,HAND2,HCFC1,HCFC2,HIF3A,HINFP,HIPK2,HMGA1,HSF2,HTATIP2,HYAL2,IL31RA,ING4,ISL1,JMY,JUN,JUNB,JUND,JUP,KAT2A,KAT2B,KAT5,KAT6A,KDM1A,KDM5A,KLF7,LPIN1,LPIN2,LPIN3,MAGED1,MAK,MAML1,MAML2,MAML3,MAX,MED1,MED12,MED12L,MED13,MED14,MED16,MED17,MED20,MED21,MED23,MED24,MED26,MED27,MED30,MED31,MED4,MED6,MED7,MEF2A,MKL1,MKL2,MMS19,MNT,MTDH,MTF1,MYCBP,MYOCD,MYOD1,MYSM1,NACA,NCOA1,NCOA2,NCOA3,NCOA6,NCOA7,NEUROD1,NEUROG3,NFATC4,NFE2,NFE2L3,NFKB2,NFKBIB,NFYC,NKX2-2,NPAT,NPM1,NR1H3,NR1H4,NR1I2,NR1I3,NR2C2,NR2F1,NR5A1,NRIP1,PARK7,PCBD1,PDLIM1,PER2,PHF2,PIAS1,PIAS2,PITX2,PKN1,PMF1,PML,POU1F1,POU2AF1,POU3F1,POU3F2,PPARD,PPARG,PPARGC1A,PPARGC1B,PPRC1,PQBP1,PRDM16,PRKCB,PRMT2,PRPF6,PRRX1,PSIP1,PSMC3,PSMC3IP,PSMD9,RAN,RAP2C,RARA,RB1,RBM14,RBPMS,RERE,RFXAP,RIPK3,RNF14,RNF20,RNF4,RXRA,RXRB,SAP130,SCAND1,SERTAD2,SETD3,SFR1,SIX3,SLC30A9,SMARCA2,SMARCA4,SMARCB1,SMARCC1,SMARCC2,SMARCD1,SMARCD2,SMARCD3,SMARCE1,SNW1,SOX10,SOX11,SOX12,SOX17,SOX4,SP100,SP4,SRA1,SRCAP,SS18,SUB1,SUPT3H,SUPT7L,TADA1,TADA2A,TADA2B,TADA3,TAF1,TAF10,TAF11,TAF12,TAF4,TAF5L,TAF6L,TAF7,TAF7L,TAF9,TBPL1,TBX20,TCERG1,TCF20,TCF3,TDRD3,TFAP2A,TFAP2B,TFAP4,TFDP1,TFEC,TGFB1I1,THRAP3,TRERF1,TRIM24,TRIM28,TRIM32,TRIP11,TRIP4,TSG101,UBE2L3,UBE3A,USP16,USP21,USP22,UTF1,VGLL1,VGLL2,WBP2,WDR77,WNT3A,WWC1,WWOX,WWTR1,YAF2,YAP1,YY1,ZCCHC12,ZCCHC18,ZEB1,ZFPM2,ZFX,ZMIZ2
GO:BINDING_BRIDGING	http://www.broadinstitute.org/gsea/msigdb/cards/GO_BINDING_BRIDGING	167	0.024279	0.678384	1	1	ABI2,ADAP2,AFAP1L2,AKAP13,ANK1,ANK2,ANK3,ANXA1,AP2A1,AP2A2,AP2B1,AP2M1,AP2S1,ARHGAP1,ARHGAP4,ARHGAP6,ARPC4,ARRB1,BAIAP2,BAIAP2L1,BAIAP2L2,BCL3,BFAR,BICD1,BIN3,BLNK,CAV1,CAV2,CBX5,CD28,CHN1,CHN2,CLNK,CNKSR1,CNTLN,CNTNAP1,COL11A1,COL11A2,COL14A1,COL19A1,COL1A2,COL8A2,CRADD,CRK,CRKL,CSTA,CUX1,DAB2,DAB2IP,DDX20,DOK2,DSP,DUSP19,DVL2,DVL3,EPS8,EVPL,FBXW7,FCRL2,FGA,FGB,FGG,FKBP4,FLRT1,FLRT2,FLRT3,FRMD4A,FRS2,FSCN1,FSCN2,FSCN3,GAB1,GAB2,GAS2L1,GAS2L2,GAS6,GATAD2A,GNB2L1,GOLGA5,GRAP,GRAP2,GRB10,GRB14,GRB2,GRB7,HOMER1,HSH2D,IRS1,IRS4,ITSN2,IVL,KHDRBS1,KSR1,LASP1,LAT,LDLRAP1,LOR,MAPK8IP1,MAPK8IP2,MAPK8IP3,MEN1,MMS19,MPP7,NCK1,NCK2,NEFH,NMD3,NUFIP1,OBSL1,OPTN,PAG1,PDCD6,PICALM,PIK3R1,PPP2R3A,PPP4R2,PSMC6,PTPN11,RAD50,RBM14,RUSC1,SDCBP,SH2B1,SH2B3,SH2D1A,SH2D1B,SH2D2A,SH2D3A,SH2D3C,SH3BGR,SH3BGRL,SH3BP2,SHB,SHC1,SKAP1,SKAP2,SLA,SLA2,SLC9A1,SOCS2,SORBS1,SORBS2,SPAG9,SPRR1A,SPRR1B,SRC,ST13,STAP1,STUB1,TCAP,TCHH,TIRAP,TJP2,TNNT2,TOB1,TP53BP2,TRADD,TRAT1,TRDN,TRIM17,TRIM22,TRIM5,TRIM6,VAV3,VPS11,VPS18,WWC1
GO:EXTRACELLULAR_NEGATIVE_REGULATION_OF_SIGNAL_TRANSDUCTION	http://www.broadinstitute.org/gsea/msigdb/cards/GO_EXTRACELLULAR_NEGATIVE_REGULATION_OF_SIGNAL_TRANSDUCTION;GO:EXTRACELLULAR_REGULATION_OF_SIGNAL_TRANSDUCTION;http://www.broadinstitute.org/gsea/msigdb/cards/GO_EXTRACELLULAR_REGULATION_OF_SIGNAL_TRANSDUCTION	14	0.024335	0.678384	1	1	ADH7,AGTR2,CD46,CER1,DAND5,DKK1,ESR2,FBN1,FBN2,GREM2,IL18BP,LRPAP1,LTBP1,NBL1
GO:REGULATION_OF_MITOCHONDRIAL_MEMBRANE_PERMEABILITY_INVOLVED_IN_APOPTOTIC_PROCESS	http://www.broadinstitute.org/gsea/msigdb/cards/GO_REGULATION_OF_MITOCHONDRIAL_MEMBRANE_PERMEABILITY_INVOLVED_IN_APOPTOTIC_PROCESS	22	0.024491	0.678384	1	1	ACAA2,ATF2,BAD,BAX,BBC3,BCL2L11,BID,BLOC1S2,BMF,BNIP3,BNIP3L,C22orf29,CAMK2A,EYA2,MOAP1,MTCH2,NAIF1,NOL3,PMAIP1,RHOT1,RHOT2,THEM4
BIOCARTA:LEPTIN_PATHWAY	http://www.broadinstitute.org/gsea/msigdb/cards/BIOCARTA_LEPTIN_PATHWAY	10	0.024527	0.678384	1	1	ACACA,CPT1A,LEP,LEPR,PRKAA1,PRKAA2,PRKAB1,PRKAG1,PRKAG2,PRKAG3
GO:EPITHELIAL_CELL_CELL_ADHESION	http://www.broadinstitute.org/gsea/msigdb/cards/GO_EPITHELIAL_CELL_CELL_ADHESION	13	0.024711	0.678384	1	1	BVES,CAMSAP3,CDC42,CTNNA1,CYP1B1,ITGB5,JUP,KIT,NOV,PLEKHA7,SRF,THBS4,VCL
GO:CELLULAR_RESPONSE_TO_INTERLEUKIN_4	http://www.broadinstitute.org/gsea/msigdb/cards/GO_CELLULAR_RESPONSE_TO_INTERLEUKIN_4	24	0.024712	0.678384	1	1	ALAD,ARG1,CORO1A,FASN,GATA3,HSP90AB1,HSPA5,IL24,IL2RG,IL4R,IMPDH2,JAK3,KEAP1,LEF1,MCM2,NFIL3,PML,RPL3,SHPK,STAT6,TCF7,TUBA1B,XBP1,XCL1
CHD8_HNSC+HUMAN+MOUSE	https://www.ncbi.nlm.nih.gov/pubmed/25752243	1950	0.024742	0.678384	1	1	AAMDC,AASDHPPT,ABCA3,ABCE1,ABHD12,ABHD17C,ACADSB,ACBD5,ACBD6,ACO2,ACPL2,ACSL3,ACTG1,ACTR1B,ACTR3,ACVR2A,ACYP2,ADAR,ADAT2,ADCK4,ADCY5,ADD1,ADNP,ADO,AEBP2,AES,AFF4,AGFG1,AGK,AGO2,AGPAT3,AGPAT6,AHCYL2,AIMP1,AK3,AKAP8,AKIRIN1,AKIRIN2,AKT2,ALOXE3,ALS2,AMBRA1,AMD1,AMOTL2,ANAPC10,ANAPC13,ANAPC5,ANAPC7,ANGEL2,ANKH,ANKLE2,ANKRD11,ANKRD16,ANKRD40,ANKRD50,ANKRD52,ANO8,ANP32A,ANP32B,AP1G1,AP2A2,AP4E1,AP4M1,AP4S1,AP5B1,AP5M1,AP5S1,APBA1,API5,APITD1,APITD1-CORT,APLP1,APOLD1,APOPT1,APP,APPL1,ARF1,ARF6,ARFGAP2,ARFGEF1,ARFRP1,ARHGAP21,ARHGAP33,ARHGDIA,ARHGEF11,ARHGEF12,ARHGEF7,ARID1A,ARID1B,ARID2,ARID3A,ARID4A,ARID4B,ARID5B,ARIH1,ARL3,ARL5A,ARL5B,ARL8A,ARMC5,ARMC6,ARPC4,ARPC4-TTLL3,ARPC5,ARRDC3,ASAP2,ASB6,ASB7,ASF1A,ASH1L,ASPSCR1,ATAD2B,ATAD3A,ATAD5,ATE1,ATF1,ATF2,ATF6,ATG3,ATG4B,ATG4C,ATL1,ATL2,ATP11B,ATP1A1,ATP1B1,ATP2A2,ATP5G2,ATP5J,ATP6V0C,ATP6V1G2,ATP6V1G2-DDX39B,ATP9A,ATR,ATRAID,ATRN,ATXN10,ATXN2,ATXN2L,ATXN3,ATXN7,ATXN7L2,ATXN7L3B,AUTS2,AVEN,AVL9,AXIN2,B3GALTL,B4GALNT1,B4GALT5,B4GALT6,B4GALT7,BACH1,BAD,BAG5,BANF1,BANP,BASP1,BBX,BCAR1,BCAR3,BCL2L1,BCL7A,BEND5,BICD2,BIRC6,BIVM,BLMH,BLOC1S6,BMI1,BMPR1A,BMPR2,BNIP1,BNIP3L,BOD1,BOLA3,BPTF,BRAF,BRD2,BRD9,BRWD1,BSCL2,BTF3,BUD13,BZW1,C10orf25,C11orf58,C11orf68,C11orf84,C12orf23,C12orf60,C12orf61,C16orf72,C16orf80,C16orf87,C17orf75,C19orf43,C19orf60,C1D,C1orf122,C1orf174,C1orf198,C1orf21,C1orf35,C1orf43,C2,C20orf112,C20orf196,C21orf49,C22orf24,C22orf29,C2orf47,C4orf48,C5orf28,C6orf136,C6orf211,C7orf25,C7orf26,C7orf55,C7orf55-LUC7L2,C8G,C9orf169,C9orf40,C9orf43,C9orf69,C9orf96,CAB39,CACTIN,CACYBP,CALM1,CALM2,CALM3,CAMK2N1,CAMSAP1,CAND1,CAPRIN1,CAPZA1,CAPZA2,CAPZB,CARM1,CASC10,CASC3,CASC4,CASD1,CASKIN2,CASP3,CBFB,CBLL1,CBX3,CBX4,CBX5,CBX6,CCBL1,CCDC115,CCDC136,CCDC142,CCDC50,CCDC57,CCDC6,CCDC71L,CCDC77,CCDC85C,CCDC88A,CCDC92,CCDC97,CCNE2,CCNG2,CCNL1,CCNT1,CCNT2,CCSAP,CCT2,CCT4,CCT7,CD276,CDC123,CDC27,CDC40,CDC42,CDC42BPB,CDC42EP3,CDC42SE1,CDH2,CDK13,CDK17,CDK19,CDK2AP1,CDK5R1,CDK9,CDKN2AIP,CDS2,CEBPG,CECR6,CELF2,CELSR3,CEP104,CEP170,CEP350,CEP63,CEP76,CEP97,CERS2,CFL2,CHAMP1,CHCHD7,CHD1,CHD7,CHD9,CHERP,CHMP1B,CHMP6,CHN1,CHRAC1,CHSY1,CHTOP,CIC,CIPC,CIRBP,CITED2,CIZ1,CKAP5,CKLF,CKLF-CMTM1,CLASP1,CLIP1,CLIP4,CLK1,CLK3,CLK4,CLOCK,CLPTM1,CLPX,CLSTN1,CLTC,CLUAP1,CLUH,CMIP,CMPK1,CMTR1,CNBP,CNEP1R1,CNIH1,CNN3,CNOT11,CNOT3,CNOT4,CNOT6,CNOT6L,CNOT7,CNPPD1,COA5,COIL,COL4A3BP,COPB1,COPS7B,COPS8,COQ4,CORO2B,COX11,COX15,COX20,COX4I1,COX5A,COX6C,CPEB3,CPEB4,CPNE1,CPS1,CPSF2,CPSF6,CRBN,CREBL2,CREBRF,CREBZF,CRELD1,CRKL,CRLS1,CRYZL1,CTBP1,CTBP2,CTCF,CTDSP2,CTDSPL2,CTNNB1,CTTNBP2,CUL1,CUL2,CUL4A,CUL5,CUTC,CUX1,CWC27,CWF19L1,CYB5D1,CYB5D2,CYP51A1,DACH1,DALRD3,DAPK1,DBF4,DBN1,DBP,DCAF10,DCAF12,DCAF17,DCAF5,DCLK2,DCLRE1A,DCUN1D1,DCUN1D4,DDHD1,DDHD2,DDI2,DDR1,DDX17,DDX28,DDX31,DDX39B,DDX3X,DDX41,DDX54,DDX59,DDX6,DEDD,DEK,DENND1B,DENND4C,DENND5B,DENND6B,DFFB,DHX29,DHX30,DHX40,DICER1,DIDO1,DIP2B,DIP2C,DIRC2,DIS3L,DIS3L2,DLG1,DLG5,DMTF1,DMXL2,DNAJA2,DNAJB14,DNAJC11,DNAJC27,DNMT1,DNMT3A,DOCK7,DOT1L,DPAGT1,DPP3,DPY19L3,DPYSL2,DPYSL5,DRAP1,DRAXIN,DSE,DSTYK,DTD1,DTYMK,DUS2,DUSP4,DUSP7,DVL3,DYNC1H1,DYNC1I2,DYNC1LI2,DYRK1A,DZIP1,E4F1,EARS2,ECHDC1,EDEM1,EEF1A1,EEF1B2,EFCAB11,EFCAB2,EFCAB5,EFCAB7,EFNB2,EFS,EGR3,EHMT2,EIF1,EIF1AD,EIF2B4,EIF2B5,EIF3E,EIF4E,EIF4ENIF1,EIF4G2,EIF4G3,EIF5,ELAVL2,ELAVL3,ELMO2,ELMOD3,ELMSAN1,ELOVL6,ELP2,EMC1,EMC7,EMC8,ENAH,ENOPH1,EP300,EP400,EPB41L5,EPC1,EPC2,EPM2A,ERBB2IP,ERC1,ERF,ERLIN2,ESF1,ESYT2,ETS2,ETV3,ETV6,EWSR1,EXD2,EXOC5,EXOC6,EXOSC6,FADS2,FAF1,FAM102A,FAM110B,FAM117B,FAM120A,FAM120AOS,FAM133B,FAM134A,FAM13B,FAM155A,FAM160B1,FAM160B2,FAM171A1,FAM171A2,FAM173A,FAM204A,FAM208A,FAM20B,FAM211B,FAM219B,FAM47E,FAM53B,FAM57A,FAM65A,FAM89B,FAM98B,FAR1,FARP1,FASN,FASTKD5,FAXC,FBLN1,FBXL14,FBXL15,FBXL17,FBXL19,FBXL5,FBXO11,FBXO18,FBXO24,FBXO36,FBXO42,FBXO7,FBXO9,FBXW11,FBXW5,FCHSD2,FDFT1,FEM1B,FERMT2,FGD6,FHOD3,FIP1L1,FITM2,FIZ1,FJX1,FKBP4,FKBP7,FKRP,FLAD1,FLRT2,FLVCR1,FNBP1L,FNBP4,FNDC3A,FOXJ3,FOXN2,FOXO3,FOXP1,FRA10AC1,FRG1,FSD1L,FUBP1,FUBP3,FUS,FUT11,FYN,FZD2,GABARAP,GABBR1,GABPA,GABPB1,GALE,GALNT7,GANC,GAPDH,GAR1,GART,GAS1,GATAD2B,GBAS,GCLM,GDI1,GDI2,GEMIN5,GET4,GFM2,GGNBP2,GGPS1,GID8,GIGYF2,GINS1,GLOD4,GLTSCR1,GLUL,GMEB1,GMFB,GMPS,GNA13,GNAS,GNB1,GNB1L,GNB2,GNL3,GNL3L,GOLPH3,GORASP2,GPATCH1,GPATCH8,GPBP1,GPBP1L1,GPC1,GPR137,GPR161,GPSM3,GRK4,GSE1,GSK3B,GSR,GSTA4,GTF2A1,GTF3C2,GTF3C4,GTPBP3,GUCD1,H1FX,H2AFY2,H2AFZ,H3F3A,HCFC1,HDAC2,HDAC5,HDAC7,HDGF,HEATR2,HECTD1,HECTD2,HELZ,HERC3,HERC4,HEXIM1,HEXIM2,HIAT1,HIPK1,HIPK2,HIPK3,HIRA,HIST1H2AC,HIST1H2BC,HIST1H3E,HIST1H4H,HIVEP1,HMBOX1,HMG20A,HMGB1,HMGN1,HMGXB4,HNRNPA0,HNRNPA1,HNRNPA2B1,HNRNPA3,HNRNPD,HNRNPDL,HNRNPH1,HNRNPH3,HNRNPK,HNRNPLL,HNRNPM,HNRNPR,HNRNPU,HNRNPUL1,HNRNPUL2,HNRNPUL2-BSCL2,HOMER3,HOMEZ,HP1BP3,HPD,HSP90AA1,HSPA4,HSPA8,HSPBAP1,HUNK,IBA57,IBTK,ICT1,ID4,IER2,IER3IP1,IFFO2,IGDCC3,IGF1R,IGF2BP1,IGF2BP3,IKBKB,IKZF5,IMP4,INA,ING1,INO80,INO80D,INSR,INTS2,INTS6,INTS9,IPO7,IQCG,IRAK1BP1,IREB2,IRF2,IRF2BP1,IRF2BP2,IRF2BPL,IRGQ,IRS1,IRS2,IST1,ITCH,ITFG2,ITGB1,ITGB3BP,ITPK1,ITPKC,ITSN1,IVNS1ABP,JADE1,JAK2,JMY,JUND,KANSL1,KAT2B,KAT6A,KAT6B,KBTBD2,KBTBD3,KCMF1,KCTD1,KCTD15,KCTD20,KCTD3,KDELC1,KDELR2,KDM1A,KDM2A,KDM3A,KDM3B,KDM5A,KDM5B,KDM5C,KDM6A,KDSR,KIAA0195,KIAA0232,KIAA0355,KIAA0368,KIAA0586,KIAA0753,KIAA1549,KIAA1551,KIAA2026,KIF13A,KIF1B,KIF3C,KIF5B,KLC1,KLC2,KLF12,KLF13,KLF7,KLHDC2,KLHL23,KLHL24,KLHL35,KLHL42,KLHL9,KLLN,KMT2D,KMT2E,KNTC1,KPNA1,KPNA6,KPNB1,KPTN,LANCL1,LANCL2,LARGE,LATS1,LCORL,LDB1,LDLRAD4,LEMD2,LENG8,LETM2,LIG3,LIMD2,LIMS1,LINS,LMNB1,LMO4,LMTK2,LNPEP,LPGAT1,LPIN1,LPIN2,LPXN,LRCH4,LRFN3,LRFN4,LRP12,LRP3,LRP6,LRP8,LRRC16A,LRRC27,LRRC41,LRRC47,LRRC4B,LRRC58,LRRC8A,LRRC8D,LSM14A,LSM14B,LSM4,LSM5,LSMD1,LUC7L,LUC7L2,LUC7L3,LZTR1,MAD2L2,MAEA,MAF1,MAGI1,MAML1,MAML3,MAN1A2,MAN2C1,MANEA,MANEAL,MAP1B,MAP2,MAP2K4,MAP2K5,MAP3K1,MAP3K12,MAP3K4,MAP4K4,MAP4K5,MAP7D1,MAPK1,MAPK11,MAPK1IP1L,MAPK8IP2,MAPKAPK5,MAPKBP1,MARCKS,MARK2,MARK3,MASTL,MAT2A,MATR3,MAZ,MBD3,MBLAC2,MBOAT2,MBTD1,MCCC1,MCL1,MCM7,MDK,ME2,MEAF6,MED12L,MED13,MED13L,MED15,MED16,MED18,MEF2A,MEF2BNB,MEF2BNB-MEF2B,MEF2D,MEIS2,MEIS3,MEMO1,MEPCE,MESDC1,METTL8,METTL9,MEX3B,MEX3C,MEX3D,MFSD11,MGAT1,MGAT4B,MGAT5B,MGEA5,MGME1,MGRN1,MIB1,MIDN,MIER3,MIS18BP1,MKLN1,MKRN1,MKRN3,MLF2,MLLT10,MLLT11,MMAB,MMP15,MN1,MNAT1,MNT,MOB4,MORC2,MORC3,MORF4L1,MORN1,MPC1,MPLKIP,MPND,MPPE1,MRAS,MROH8,MRPL1,MRPL13,MRPL22,MRPL35,MRPL40,MRPL44,MRPL48,MRPS18B,MRPS35,MRTO4,MSANTD3,MSI1,MSI2,MSL1,MSRA,MTBP,MTCH2,MTDH,MTF2,MTFP1,MTHFD2,MTMR10,MTMR9,MTX1,MTX2,MVB12B,MVD,MVK,MXI1,MYC,MYCBP2,MYEF2,MYH10,MYL12B,MYO18A,MYO1B,MYO5A,MYO9A,MZT2B,N4BP2,NAA15,NAA25,NAA30,NACA,NADK2,NAE1,NAMPT,NAPEPLD,NAPG,NARG2,NAT8L,NBAS,NBN,NBR1,NCAM2,NCK2,NCKAP1,NCL,NCOA2,NCOA5,NCOA6,NCOA7,NCOR1,NCOR2,NDFIP1,NDST2,NDUFA4L2,NDUFA9,NDUFAF3,NDUFAF5,NDUFB1,NDUFC1,NDUFS1,NDUFS4,NDUFS7,NEDD4L,NEGR1,NEK4,NELFA,NELFB,NEO1,NETO2,NEURL4,NFAT5,NFKBIA,NFKBIL1,NFYA,NHEJ1,NHLRC2,NHLRC3,NIPBL,NME5,NME6,NOL12,NOP14,NPDC1,NPLOC4,NR1D2,NR2C2,NR2F1,NRBP1,NREP,NRF1,NRIP1,NSA2,NSL1,NSMAF,NSMCE4A,NSRP1,NT5C2,NT5C3A,NUAK1,NUCKS1,NUDT3,NUDT5,NUFIP2,NUP153,NUP205,NUP50,OARD1,ODC1,OGFOD2,OPA1,ORC6,OSBPL5,PAFAH1B1,PAFAH1B3,PAIP1,PALM,PAN3,PANK3,PANX1,PAPD7,PAPOLA,PAQR3,PARD3,PARK7,PATZ1,PAXBP1,PAXIP1,PBLD,PBRM1,PBX1,PCBP1,PCBP2,PCBP4,PCED1A,PCGF2,PCID2,PCIF1,PCM1,PCNA,PCNX,PDCD4,PDCD7,PDE3B,PDE7A,PDIK1L,PDS5A,PDS5B,PDZD8,PEAK1,PEG10,PELI2,PELP1,PET117,PEX13,PEX19,PEX3,PFDN4,PFKFB3,PFKM,PFN2,PGBD4,PHACTR4,PHC2,PHC3,PHF12,PHF13,PHF2,PHF20L1,PHF21A,PHF21B,PHF5A,PHF8,PHIP,PHLPP1,PHPT1,PHTF1,PIAS4,PIGL,PIGP,PIK3R3,PIM1,PIM3,PIP4K2B,PIP5K1A,PKD2,PKIG,PKM,PKN2,PLAG1,PLAGL2,PLCG1,PLEKHA3,PLEKHJ1,PLXNB1,PNISR,PNN,POFUT1,POGZ,POLE3,POLK,POLR2A,POLR2L,POLR3G,POU2F1,POU3F3,PPAN,PPAN-P2RY11,PPCS,PPDPF,PPM1A,PPM1B,PPP1CB,PPP1CC,PPP1R10,PPP1R15B,PPP1R21,PPP1R9A,PPP1R9B,PPP2CA,PPP2CB,PPP2R1A,PPP2R3A,PPP2R5C,PPP2R5E,PPP3CB,PPP3R1,PPP4R1,PPP5D1,PPP6R1,PPP6R3,PQLC1,PRADC1,PRCC,PRDM10,PRDM15,PRDM2,PRIMPOL,PRKAA1,PRKACB,PRKAR1A,PRKAR1B,PRMT2,PRMT7,PROSC,PROSER1,PRPSAP2,PRR12,PRR19,PRRC2A,PSD,PSD3,PSIP1,PSKH1,PSMA1,PSMA4,PSMA7,PSMB3,PSMC2,PSMC6,PSMD11,PSMD14,PSMD3,PSMD9,PSMG2,PSMG4,PTBP1,PTBP2,PTBP3,PTCH1,PTCHD2,PTEN,PTGES2,PTGES3,PTK2,PTMA,PTMS,PTP4A1,PTPLAD1,PTPLB,PTPN2,PTPN4,PTPN9,PTPRJ,PTPRS,PUM1,PUS10,PVRL1,PWWP2B,PXDN,PXK,PXT1,PYGO1,PYGO2,QSER1,R3HDM1,RAB14,RAB18,RAB1B,RAB2A,RAB33B,RAB34,RAB5A,RAB5C,RABL6,RAC3,RAD21,RAD52,RAF1,RAI1,RALA,RALBP1,RAN,RANBP1,RANBP9,RAP2B,RAPGEF2,RAPH1,RASA2,RBBP4,RBBP5,RBBP6,RBL1,RBL2,RBM12,RBM15B,RBM17,RBM25,RBM26,RBM33,RBM39,RBM4,RBM5,RBPJ,RC3H2,RCBTB2,RCC1,RCC2,RCN2,RCOR1,RCOR2,RCOR3,RDH14,RDX,REEP3,REPIN1,REPS1,RER1,RETSAT,REV3L,REXO1,RFX3,RFXANK,RGL1,RGMA,RHBDD3,RHOB,RHOBTB1,RHOT1,RIF1,RIMS2,RITA1,RMI1,RMND1,RNF103,RNF11,RNF126,RNF130,RNF138,RNF145,RNF146,RNF165,RNF19A,RNF208,RNF44,RNF6,RNH1,RNMTL1,RPL13,RPL21,RPL22,RPL23A,RPL24,RPL27A,RPL3,RPL35A,RPL38,RPN2,RPRD1B,RPRD2,RPS12,RPS26,RPTOR,RRAGA,RSBN1,RSF1,RSRC2,RTCA,RTN3,RTN4,RTN4R,RUFY2,RUFY3,RWDD1,S100A13,S100PBP,SAAL1,SACM1L,SAFB,SAFB2,SAMD1,SAMD14,SASS6,SATB2,SBF1,SCAF11,SCAF4,SCAF8,SCAMP1,SCAND1,SCARB2,SCCPDH,SCMH1,SCRIB,SCRN1,SDCCAG8,SEC23A,SEC24B,SEC62,SEC63,SECISBP2L,SEMA4C,SENP1,SENP3,SENP6,SENP8,SEPHS1,SERINC2,SET,SETBP1,SETD1A,SETD1B,SETD2,SETD5,SF1,SF3A2,SF3B2,SFPQ,SFR1,SFSWAP,SFT2D3,SFXN2,SFXN5,SGCE,SGMS1,SH3GLB1,SHARPIN,SHF,SIDT2,SIN3A,SIRT5,SKIDA1,SKIL,SKIV2L2,SKP1,SLAIN1,SLAIN2,SLBP,SLC12A2,SLC16A14,SLC20A2,SLC22A23,SLC23A2,SLC25A4,SLC25A40,SLC25A51,SLC2A1,SLC35A5,SLC35B1,SLC35D1,SLC35F5,SLC38A1,SLC38A6,SLC39A6,SLC43A2,SLC44A1,SLC5A6,SLC6A9,SLC7A6OS,SLMO1,SMAD1,SMAD2,SMAD5,SMAD7,SMARCA4,SMARCC2,SMARCD3,SMARCE1,SMCHD1,SMDT1,SMEK1,SMEK2,SMG6,SMG7,SMIM19,SMPD4,SMURF2,SNAP25,SNAPC2,SNRNP70,SNRPC,SNRPD1,SNRPD3,SNX17,SNX18,SNX27,SNX3,SNX5,SOBP,SOCS1,SOCS5,SOCS6,SOCS7,SOD1,SOD2,SOGA1,SOGA3,SON,SOWAHC,SOX12,SP1,SP3,SP4,SPAG7,SPATS2L,SPCS2,SPECC1L,SPEN,SPG7,SPIN1,SPIRE1,SPNS1,SPOP,SPRED1,SPRY2,SPTAN1,SPTBN1,SQSTM1,SRCAP,SREBF2,SREK1IP1,SRF,SRGAP1,SRPK2,SRR,SRRM1,SRRM2,SRRT,SRSF2,SRSF3,SRSF4,SS18,SS18L1,SSBP3,SSH2,SSSCA1,SSU72,ST7L,STAG1,STAG2,STAM2,STAT5B,STK35,STK39,STMN1,STRN3,STRN4,STT3B,STX10,STX16,STX16-NPEPL1,STX18,STXBP4,SUB1,SUGCT,SUGP2,SUMO2,SURF4,SUV420H1,SYNCRIP,SYPL1,SYT14,SZRD1,TAB2,TACC1,TADA3,TAF4,TAOK1,TAPT1,TARBP2,TATDN3,TBC1D12,TBC1D5,TBC1D9,TBCC,TBCD,TBCK,TBL1XR1,TBL3,TBXAS1,TCEB2,TCERG1,TCF25,TCF4,TCHP,TCTEX1D2,TDP1,TDRD3,TEF,TERF2,TESK1,TET2,TEX10,TFAP4,TGFBR1,THAP11,THAP2,THAP3,THAP4,THBS3,THOC7,TIAL1,TIAM1,TIMM50,TIMM9,TK2,TLE3,TLK1,TLK2,TM2D3,TM9SF3,TMA16,TMED1,TMED2,TMEFF2,TMEM131,TMEM151B,TMEM168,TMEM17,TMEM170B,TMEM184B,TMEM187,TMEM194B,TMEM222,TMEM237,TMEM245,TMEM253,TMEM259,TMEM260,TMEM39B,TMEM50A,TMEM57,TMEM69,TMEM87A,TMEM9B,TMPO,TMTC4,TNKS,TNPO1,TNPO2,TNPO3,TNRC18,TNRC6A,TNRC6B,TOB1,TOB2,TOP2B,TOPORS,TOX,TP53,TP53BP2,TP53I11,TPBGL,TPM4,TRA2B,TRAM1,TRAPPC10,TRAPPC3,TRDMT1,TRERF1,TRIB1,TRIM13,TRIM2,TRIM33,TRIM8,TRIO,TRIP12,TRIP13,TRMT13,TRMT2A,TRMT5,TROVE2,TRPC4AP,TRRAP,TRUB2,TSC1,TSC22D1,TSC22D2,TSEN54,TSFM,TSN,TSPAN3,TSPAN4,TSPYL1,TTC3,TTC31,TTC32,TTC39C,TTC9,TTC9C,TTI1,TTLL12,TTLL4,TTYH3,TUBB2B,TXNDC15,TXNDC17,TXNL1,TYSND1,TYW5,U2SURP,UBALD2,UBAP2L,UBC,UBE2B,UBE2D2,UBE2D3,UBE2G1,UBE2I,UBE2J1,UBE2K,UBE2L3,UBE2M,UBE2N,UBE2Q1,UBE2Q2,UBE2R2,UBE2V1,UBE3A,UBE3C,UBFD1,UBN2,UBOX5,UBQLN1,UBQLN2,UBR4,UBTD2,UBTF,UBXN1,UBXN4,UBXN7,UCHL5,UCK2,UFL1,UHRF1BP1L,UIMC1,ULK2,UNC119B,UNC50,UNK,UQCRC2,UQCRH,URI1,USB1,USF1,USF2,USO1,USP1,USP10,USP12,USP13,USP14,USP15,USP22,USP24,USP25,USP3,USP30,USP34,USP36,USP46,USP47,USP48,USP49,USP6NL,USP7,USP8,USP9X,USPL1,UTP18,UTS2B,UVSSA,VAPA,VASH1,VCP,VDAC1,VDAC3,VEGFA,VEZF1,VEZT,VPS16,VPS35,VPS37A,VPS4A,VPS54,VPS9D1,VTI1B,VWA9,WAC,WASF1,WASL,WBP11,WBP4,WDFY3,WDR33,WDR34,WDR36,WDR4,WDR43,WDR45B,WDR5,WDR82,WDTC1,WEE1,WHSC1,WHSC1L1,WIZ,WNK1,WRAP53,WRNIP1,WTAP,WTIP,XPO1,XPO4,XPO6,XPO7,XRRA1,XXYLT1,YARS,YARS2,YBX1,YDJC,YME1L1,YPEL1,YPEL5,YRDC,YTHDC1,YTHDF2,YWHAE,YWHAG,YWHAH,YWHAQ,YWHAZ,YY1,ZBED3,ZBED5,ZBED6,ZBTB1,ZBTB11,ZBTB12,ZBTB14,ZBTB2,ZBTB20,ZBTB25,ZBTB4,ZBTB45,ZBTB7A,ZBTB8OS,ZC3H11A,ZC3H12C,ZC3H15,ZC3H3,ZC3H4,ZC3H6,ZC3H7A,ZC3H7B,ZCCHC11,ZCCHC14,ZCCHC2,ZCCHC3,ZCWPW1,ZDHHC14,ZDHHC17,ZDHHC21,ZDHHC7,ZDHHC8,ZEB1,ZEB2,ZFAND5,ZFAT,ZFC3H1,ZFP14,ZFP36L1,ZFP64,ZFP91,ZFP91-CNTF,ZFR,ZFX,ZFYVE9,ZGPAT,ZHX2,ZKSCAN2,ZMIZ1,ZMPSTE24,ZMYM2,ZMYM4,ZMYND11,ZMYND12,ZMYND8,ZNF143,ZNF146,ZNF180,ZNF219,ZNF22,ZNF24,ZNF276,ZNF282,ZNF319,ZNF32,ZNF335,ZNF341,ZNF362,ZNF384,ZNF398,ZNF428,ZNF462,ZNF48,ZNF507,ZNF512B,ZNF518B,ZNF524,ZNF532,ZNF565,ZNF576,ZNF579,ZNF580,ZNF581,ZNF592,ZNF606,ZNF608,ZNF618,ZNF624,ZNF628,ZNF629,ZNF638,ZNF646,ZNF652,ZNF664,ZNF668,ZNF687,ZNF689,ZNF710,ZNF746,ZNF770,ZNF777,ZNF786,ZNF79,ZNF821,ZNF827,ZNFX1,ZNRF1,ZRANB3,ZSWIM6,ZSWIM8,ZZEF1
GO:POSITIVE_REGULATION_OF_INTERLEUKIN_1_BETA_PRODUCTION	http://www.broadinstitute.org/gsea/msigdb/cards/GO_POSITIVE_REGULATION_OF_INTERLEUKIN_1_BETA_PRODUCTION	30	0.024766	0.678384	1	1	AIM2,AZU1,CARD8,CASP1,CASP5,CCL19,CCL3,CCR2,GSDMD,HMGB1,HSPB1,IFI16,IFNAR1,IFNG,ISL1,JAK2,LGALS9,NLRP1,NLRP12,NLRP2,NLRP3,NOD1,NOD2,P2RX7,PANX1,PYCARD,PYDC1,SMAD3,TRIM16,WNT5A
GO:CELL_TRAILING_EDGE	http://www.broadinstitute.org/gsea/msigdb/cards/GO_CELL_TRAILING_EDGE	11	0.024772	0.678384	1	1	EZR,FLOT1,FLOT2,ICAM2,MSN,MYH9,PIP5K1B,PIP5K1C,PSTPIP1,SELPLG,SPN
GO:CHEMOSENSORY_BEHAVIOR	http://www.broadinstitute.org/gsea/msigdb/cards/GO_CHEMOSENSORY_BEHAVIOR	15	0.024831	0.678384	1	1	ADCY3,CASR,CHD7,DRD4,GJB4,GRIN1,NTRK1,OBP2B,P2RX3,PRKCG,SHANK1,TAS2R1,TAS2R5,TRPV1,UBR3
GO:ODONTOGENESIS	http://www.broadinstitute.org/gsea/msigdb/cards/GO_ODONTOGENESIS	104	0.024839	0.678384	1	1	ACVR2B,ADAMTS1,ADM,ALPL,AMBN,AMELX,AMTN,ANKRD11,AQP1,AQP3,AQP5,AQP6,ATF2,AXIN2,BAX,BCL11B,BCL2L11,BCOR,BGLAP,BMP2,BMP4,BMP7,BMPR1A,BSG,CA2,CNNM4,COL1A1,COL1A2,CSF1,CSF3R,CTNNA1,CTNNB1,DLX1,DLX2,DLX3,EDA,EDAR,ENAM,FAM20A,FAM20C,FGF10,FGF4,FGF8,FGFR2,FOXC1,FOXO1,GLI2,GLI3,HAND1,HAND2,HDAC1,HDAC2,HTRA1,ID3,INHBA,ITGA6,ITGB4,JAG2,KLK4,LAMA5,LAMB1,LEF1,LHX8,LRP4,LRP6,MMP20,MSX1,MSX2,MYO5A,NF2,NFIC,NKX2-3,ODAM,OSR1,OSR2,PAM,PAX9,PERP,PITX2,PPARA,PVRL1,ROGDI,RUNX2,SCN10A,SCN5A,SDC1,SHH,SLC24A4,SLC34A1,SMO,SOSTDC1,STIM1,TBX1,TGFB2,TGFB3,TNC,TP63,TRAF6,TUFT1,TWIST1,WDR72,WNT10A,WNT6,ZNF22
GO:CELLULAR_RESPONSE_TO_ESTRADIOL_STIMULUS	http://www.broadinstitute.org/gsea/msigdb/cards/GO_CELLULAR_RESPONSE_TO_ESTRADIOL_STIMULUS	29	0.024899	0.678384	1	1	AIFM1,CCDC62,CCNA2,CRHBP,EGFR,ESR1,ESR2,H2AFZ,HNRNPD,IGF1,IL10,ITGA2,KAT5,MSX2,MYOD1,MYOG,NCOA3,NEFH,NRIP1,PAWR,PPARGC1A,RAMP3,RUVBL2,SFRP1,SRD5A1,SSTR1,SSTR2,SSTR3,ZNF703
GO:HOPS_COMPLEX	http://www.broadinstitute.org/gsea/msigdb/cards/GO_HOPS_COMPLEX	13	0.025134	0.678384	1	1	AKTIP,HOOK1,HOOK2,HOOK3,STX17,UVRAG,VPS11,VPS16,VPS18,VPS33A,VPS33B,VPS39,VPS41
GO:CUL3_RING_UBIQUITIN_LIGASE_COMPLEX	http://www.broadinstitute.org/gsea/msigdb/cards/GO_CUL3_RING_UBIQUITIN_LIGASE_COMPLEX	58	0.025139	0.678384	1	1	BACH1,BACH2,BTBD18,CCIN,CUL3,ENC1,GAN,GLMN,IPP,KBTBD11,KBTBD12,KBTBD13,KBTBD2,KBTBD3,KBTBD6,KBTBD7,KBTBD8,KCTD10,KCTD13,KCTD17,KEAP1,KLHDC7A,KLHDC7B,KLHDC8A,KLHL1,KLHL12,KLHL13,KLHL14,KLHL15,KLHL18,KLHL2,KLHL20,KLHL21,KLHL22,KLHL23,KLHL24,KLHL25,KLHL26,KLHL28,KLHL29,KLHL3,KLHL30,KLHL31,KLHL32,KLHL33,KLHL34,KLHL36,KLHL38,KLHL4,KLHL5,KLHL7,KLHL8,KLHL9,RBX1,RNF7,SPOP,SPOPL,TNFAIP1
GO:CELL_JUNCTION_ASSEMBLY	http://www.broadinstitute.org/gsea/msigdb/cards/GO_CELL_JUNCTION_ASSEMBLY	123	0.025147	0.678384	1	1	ACTB,ACTG1,ACTN1,ACTN2,ACTN4,AMOT,ANK2,APC,ARHGAP6,ARHGEF7,ARL2,BCL2,CD151,CD9,CDH5,CLDN1,CLDN19,CLDN5,CNTNAP1,COL17A1,CRB3,CTNNA1,CTNNB1,CTTN,DLC1,DLG1,DLG5,DSG1,DST,ECT2,EPB41L3,F11R,FBF1,FBLIM1,FERMT2,FLCN,FLNA,FLNC,FN1,FRMPD2,FSCN1,GJA1,GJA4,GJB1,GJB2,GJC1,GJD3,GNPAT,GRHL2,HDAC7,HEG1,HIPK1,ILK,INADL,ITGA2,ITGA5,ITGA6,ITGB1,ITGB3,ITGB4,JUP,KRT14,KRT5,LAMA3,LAMA5,LAMB3,LAMC1,LAMC2,LIM2,LIMS1,LIMS2,LSR,MARVELD2,MARVELD3,MICALL2,MPP5,MPP7,MTDH,NFASC,OCLN,PARD3,PARD6A,PARD6B,PARD6G,PDPK1,PIP5K1A,PIP5K1C,PKN2,PKP2,PKP3,PKP4,PRKCA,PRKCI,PTK2B,PTPRK,PTPRO,RAB13,RAMP2,RCC2,RHOA,RHOC,RHOD,SMAD7,SORBS1,SRF,STRN,TAOK2,TBCD,TESK2,THY1,TJP1,TLN1,TLN2,TNS1,TRIP6,TRPV4,UGT8,VASP,VCL,VMP1,WHAMM,WNT11,ZNF703
GO:PROTEIN_LOCALIZATION_TO_SYNAPSE	http://www.broadinstitute.org/gsea/msigdb/cards/GO_PROTEIN_LOCALIZATION_TO_SYNAPSE	15	0.025271	0.678384	1	1	CDK5,CEP112,DLG1,DLG2,DLG3,DLG4,LRRTM1,NETO1,NLGN1,NLGN2,NPHS1,NRXN1,NRXN2,RELN,SHANK1
GO:ORGAN_REGENERATION	http://www.broadinstitute.org/gsea/msigdb/cards/GO_ORGAN_REGENERATION	82	0.025378	0.678384	1	1	ADM,ADRB2,AFP,ANGPT2,ANXA3,APOA1,APOA2,APOH,ATIC,BAAT,BAK1,C5AR1,CAD,CAST,CAV1,CCKAR,CCL2,CCNA2,CCND1,CCNE1,CDK1,CDK2,CDK4,CDKN1A,CEBPB,CPB2,CXCL12,DDR1,EIF4A1,F7,FAS,FGA,FLT3,FPGS,GAS6,GLI1,GSTP1,HFE,HGF,HMBS,IGF2R,KLKB1,LCP1,LEF1,LIF,LIFR,LPIN1,MED1,MKI67,NCL,NNMT,NOTCH1,NR0B2,NR4A3,NRF1,PDX1,PFKFB1,PGF,POU2F1,PPARG,PPAT,PRMT5,PRPS1,PTPN3,PTPRU,RAP1A,RAPGEF3,RGN,SHC1,SOCS1,SOCS3,SRSF5,SULF2,TEK,TGFB1,TGFBR2,TGFBR3,TYMS,UCP2,UGT1A1,UPF2,WNT1
GO:ESTABLISHMENT_OF_ENDOTHELIAL_INTESTINAL_BARRIER	http://www.broadinstitute.org/gsea/msigdb/cards/GO_ESTABLISHMENT_OF_ENDOTHELIAL_INTESTINAL_BARRIER	11	0.025476	0.678384	1	1	F11R,MLLT4,PTPRS,RAB1A,RAB1B,RAP2B,RAP2C,RAPGEF2,RAPGEF6,TJP1,TJP2
GO:GLAND_MORPHOGENESIS	http://www.broadinstitute.org/gsea/msigdb/cards/GO_GLAND_MORPHOGENESIS	95	0.025566	0.678384	1	1	AREG,ARG1,BCL2,BMP4,BMP7,BSX,BTRC,CAPN1,CAV1,CCL11,CDC42,CEBPB,CSF1,CSF1R,CUL3,CYP7B1,DAG1,DDR1,DUOX2,EDA,EDAR,EGFR,ELF3,EPHA2,ESR1,ETV4,EZR,FEM1B,FGF10,FGF7,FGF8,FGFR1,FGFR2,FOXA1,FRS2,GDF7,GLI2,GLI3,HOXB13,HOXD13,ID4,IGFBP5,IL6,KDM5B,LAMA5,LRP5,MED1,MKI67,MSN,MSX2,NFIB,NKX2-3,NKX3-1,NOG,NOTCH1,NRG3,NRP1,NTN1,PAX6,PLAG1,PLXNA1,PLXND1,PML,POLB,PROP1,PROX1,PTCH1,RARG,RPS6KA1,SCRIB,SEMA3A,SEMA3C,SERPINB5,SFRP1,SHH,SLC9A3R1,SOSTDC1,SOX9,SRC,STAT6,TBX2,TBX3,TET2,TGFB1,TGFB2,TGFB3,TGFBR2,TGM2,TNC,TNF,TP63,TWSG1,VDR,WNT4,WNT5A
GO:SMALL_MOLECULE_CATABOLIC_PROCESS	http://www.broadinstitute.org/gsea/msigdb/cards/GO_SMALL_MOLECULE_CATABOLIC_PROCESS	312	0.025738	0.678384	1	1	AADAT,AASS,ABAT,ABCD1,ABCD2,ABCD3,ABHD10,ABHD12,ACAA1,ACAD10,ACAD11,ACAD8,ACAD9,ACADL,ACADM,ACADS,ACADSB,ACADVL,ACAT1,ACMSD,ACOT4,ACOT8,ACOX1,ACOX2,ACOX3,ACOXL,ACSF3,ADH4,ADH5,ADH7,ADIPOQ,ADO,AFMID,AGXT,AGXT2,AHCY,AKR1A1,AKR1B10,AKR1D1,ALDH1A1,ALDH1B1,ALDH1L1,ALDH1L2,ALDH2,ALDH3A2,ALDH3B1,ALDH3B2,ALDH4A1,ALDH5A1,ALDH6A1,ALDH7A1,ALDOA,ALDOB,ALDOC,AMACR,AMDHD1,AMDHD2,AMT,APOE,ARG1,ASL,ASPA,ASRGL1,AUH,BAD,BCAT1,BCAT2,BCKDHA,BCKDHB,BCKDK,BDH1,BDH2,BHMT,CARNS1,CBR3,CCBL1,CDO1,CEL,CHDH,CPT1A,CPT1B,CPT1C,CPT2,CRABP1,CRAT,CROT,CRYL1,CRYM,CTH,CYP1A1,CYP24A1,CYP26A1,CYP26B1,CYP26C1,CYP27B1,CYP39A1,CYP46A1,CYP4A11,CYP4F11,CYP4F12,CYP4F2,CYP4F3,CYP7A1,DAK,DAO,DBT,DCXR,DDAH1,DDAH2,DDO,DECR1,DHDH,DLD,DLST,DMGDH,DTD1,ECH1,ECHS1,ECI1,ECI2,EHHADH,ENO1,ENO3,ENOSF1,ENPP2,ESD,ETFA,ETFB,ETFDH,FAAH,FAH,FGF23,FTCD,FUT1,FUT10,FUT2,FUT4,FUT5,FUT6,FUT7,FUT8,FUT9,GAD1,GAD2,GALE,GALK1,GALT,GAPDH,GAPDHS,GCAT,GCDH,GCK,GCSH,GK,GK2,GK5,GLB1,GLDC,GLS,GLS2,GLUD1,GLUD2,GLUL,GLYCTK,GOT1,GOT2,GPD2,GPI,GPT,GPT2,GSTZ1,HAAO,HACL1,HADH,HADHA,HADHB,HAGH,HAL,HAO1,HDC,HGD,HIBADH,HIBCH,HK1,HK2,HK3,HMGCL,HNMT,HOGA1,HPD,HSD17B10,HSD17B4,IDO1,IDO2,IDUA,IL4I1,IMPA1,IMPA2,INPP1,INPP5E,INPP5K,IVD,KHK,KMO,KYNU,LEP,LIPE,LPIN1,LPIN2,LPIN3,LRP5,MCCC1,MCCC2,MCEE,MIOX,MMAA,MTHFS,MTMR2,MTMR7,MTRR,MUT,NAGK,NOS1,NOS2,NOS3,NPL,NTSR1,NUDT1,NUDT15,NUDT16,NUDT18,NUDT19,NUDT3,NUDT5,NUDT9,OAT,OGDH,OTC,OXCT1,OXCT2,PAH,PARK7,PCBD1,PCCA,PCCB,PCYOX1,PCYOX1L,PDDC1,PEX13,PEX2,PEX7,PFKFB1,PFKFB2,PFKFB3,PFKFB4,PFKL,PFKM,PFKP,PGAM1,PGAM2,PGK1,PGM1,PGM2,PGM5,PHYH,PIPOX,PKLR,PLA2G15,PNKD,PNPLA8,PON1,PON3,PPARD,PPAT,PPM1K,PRODH,PRODH2,PTEN,QDPR,QPRT,RBKS,RENBP,RPE,SARDH,SCARB1,SCARF1,SCP2,SDS,SESN2,SHMT1,SLC25A17,SLC25A21,SLC27A2,SLC27A4,SLC44A1,SMPD1,SMPD3,SMPD4,SMPDL3A,SMPDL3B,SNX17,SORD,SRD5A3,SULT2A1,SYNJ1,TAT,TDO2,THNSL2,TKTL1,TRERF1,UROC1,XYLB
GO:PYRIMIDINE_NUCLEOSIDE_BIOSYNTHETIC_PROCESS	http://www.broadinstitute.org/gsea/msigdb/cards/GO_PYRIMIDINE_NUCLEOSIDE_BIOSYNTHETIC_PROCESS	29	0.025817	0.678384	1	1	CAD,CDA,CMPK1,CTPS2,DCK,DCTD,DHFRL1,DHODH,DUT,HDHD1,NME1,NME2,NME3,NME4,NME5,NME6,NME7,NME9,TK1,TK2,TYMP,TYMS,UCK1,UCK2,UCKL1,UMPS,UPP1,UPP2,UPRT
REACTOME:BASIGIN_INTERACTIONS	http://www.broadinstitute.org/gsea/msigdb/cards/REACTOME_BASIGIN_INTERACTIONS	24	0.025916	0.678384	1	1	ATP1B1,ATP1B2,ATP1B3,BSG,CAV1,ITGA3,ITGB1,L1CAM,MAG,MMP1,PPIA,PPIL2,SLC16A1,SLC16A3,SLC16A8,SLC3A2,SLC7A10,SLC7A11,SLC7A5,SLC7A6,SLC7A7,SLC7A8,SLC7A9,SPN
GO:AXON_REGENERATION	http://www.broadinstitute.org/gsea/msigdb/cards/GO_AXON_REGENERATION	21	0.025955	0.678384	1	1	APOA1,APOD,BCL2,CALU,CHL1,CHST3,CTNNA1,DHFR,FOLR1,ISL1,JAK2,JAM3,JUN,LAMB2,MTR,NEFH,RTN4RL1,RTN4RL2,RXRA,TNC,TSPO
GO:POSITIVE_REGULATION_OF_VACUOLE_ORGANIZATION	http://www.broadinstitute.org/gsea/msigdb/cards/GO_POSITIVE_REGULATION_OF_VACUOLE_ORGANIZATION	12	0.025958	0.678384	1	1	ADRB2,CALCOCO2,KIAA1324,LRSAM1,PIP4K2A,PIP4K2B,PIP4K2C,RAB3GAP1,RAB3GAP2,RALB,SH3GLB1,SYNJ1
GO:EXCITATORY_POSTSYNAPTIC_POTENTIAL	http://www.broadinstitute.org/gsea/msigdb/cards/GO_EXCITATORY_POSTSYNAPTIC_POTENTIAL	27	0.026014	0.678384	1	1	ADORA1,ADRB2,CDK5,CHRNA3,DGKI,GHRL,GRID2,GRIK2,GRIK5,GRIN1,GRIN2A,GRIN2C,HCRT,LRRK2,MAPK8IP2,MECP2,MEF2C,NLGN3,NPFF,OPRM1,PPP1R9A,PPP3CA,RAB3GAP1,SEZ6,SLC17A7,SLC29A1,SNCA
GO:RETINOL_METABOLIC_PROCESS	http://www.broadinstitute.org/gsea/msigdb/cards/GO_RETINOL_METABOLIC_PROCESS	26	0.026024	0.678384	1	1	ADH4,ADH7,ALDH1A1,ALDH1A3,AWAT2,BCMO1,CYP1B1,DGAT2,DHRS3,DHRS4,DHRS9,LRAT,PLB1,PNPLA4,RBP4,RDH10,RDH11,RDH12,RDH13,RDH14,RDH5,RDH8,RETSAT,RPE65,SDR16C5,TTR
KEGG:VALINE_LEUCINE_AND_ISOLEUCINE_DEGRADATION	http://www.broadinstitute.org/gsea/msigdb/cards/KEGG_VALINE_LEUCINE_AND_ISOLEUCINE_DEGRADATION	44	0.026225	0.681199	1	1	ABAT,ACAA1,ACAA2,ACAD8,ACADM,ACADS,ACADSB,ACAT1,ACAT2,ALDH1B1,ALDH2,ALDH3A2,ALDH6A1,ALDH7A1,ALDH9A1,AOX1,AUH,BCAT1,BCAT2,BCKDHA,BCKDHB,DBT,DLD,ECHS1,EHHADH,HADH,HADHA,HADHB,HIBADH,HIBCH,HMGCL,HMGCS1,HMGCS2,HSD17B10,IL4I1,IVD,MCCC1,MCCC2,MCEE,MUT,OXCT1,OXCT2,PCCA,PCCB
GO:REGULATION_OF_INTERLEUKIN_1_PRODUCTION	http://www.broadinstitute.org/gsea/msigdb/cards/GO_REGULATION_OF_INTERLEUKIN_1_PRODUCTION	56	0.026688	0.690776	1	1	ACP5,AIM2,ANXA1,APOA1,ARRB2,AZU1,CARD8,CASP1,CASP5,CCL19,CCL20,CCL3,CCR2,CCR7,ERRFI1,F2R,FOXP1,GAS6,GHRL,GHSR,GSDMD,GSTP1,HAVCR2,HDAC2,HMGB1,HSPB1,IFI16,IFNAR1,IFNG,IL10,ISL1,JAK2,LGALS9,MEFV,NLRP1,NLRP12,NLRP2,NLRP3,NOD1,NOD2,P2RX7,PANX1,PML,PTGER4,PYCARD,PYDC1,PYDC2,S1PR3,SAA1,SMAD3,SPHK1,TLR4,TNFAIP3,TRIM16,WNT5A,ZC3H12A
PID:AJDISS_2PATHWAY	http://www.broadinstitute.org/gsea/msigdb/cards/PID_AJDISS_2PATHWAY	46	0.026843	0.692341	1	1	ABL1,ARF6,BDNF,CABLES1,CASP3,CBLL1,CDC42,CDH1,CDH2,CREBBP,CTNNA1,CTNNB1,CTNND1,DNM2,DSP,EGF,EGFR,FYN,GDNF,GFRA1,GNA12,GNA13,HGS,HRAS,IGF1R,IGF2,IQGAP1,JUP,MEP1B,MET,MMP3,MMP7,NME1,NTRK2,PTPN1,RAB5A,RAB7A,RAC1,RET,RIN2,ROBO1,SLIT1,SNX1,SRC,TIAM1,ZBTB33
GO:POSITIVE_REGULATION_OF_CAMP_METABOLIC_PROCESS	http://www.broadinstitute.org/gsea/msigdb/cards/GO_POSITIVE_REGULATION_OF_CAMP_METABOLIC_PROCESS	87	0.027451	0.701784	1	1	ABCA1,ACR,ADCY1,ADCY2,ADCY3,ADCY4,ADCY5,ADCY6,ADCY7,ADCY8,ADCY9,ADCYAP1,ADCYAP1R1,ADM,ADORA2A,ADORA2B,ADRB1,ADRB2,ADRB3,AKAP12,AKAP5,AVP,AVPR2,CALCR,CALCRL,CALM1,CALM2,CALM3,CAP1,CAP2,CHGA,CRH,CRHR1,CRHR2,CXCL10,CXCL11,CXCL9,CXCR3,DRD1,DRD5,ECE1,EDNRA,FSHR,GCG,GHRH,GHRHR,GIPR,GLP1R,GNAL,GNAS,GNB2L1,GPR133,GPR161,GPR65,GSK3A,HPCA,INSL3,LHCGR,MC1R,MC2R,MC3R,MC4R,MC5R,MRAP,MRAP2,NF1,P2RY11,PF4,PRKCA,PTGER3,PTGER4,PTGIR,PTH,PTHLH,RAF1,RAMP1,RAMP2,RAPGEF3,RLN2,RXFP2,SCT,TIMP2,TSHR,UCN,VIP,VIPR2,WFS1
GO:REGULATION_OF_NEUROLOGICAL_SYSTEM_PROCESS	http://www.broadinstitute.org/gsea/msigdb/cards/GO_REGULATION_OF_NEUROLOGICAL_SYSTEM_PROCESS	64	0.027648	0.701784	1	1	ACPP,ADORA1,ADRA2C,ADRB2,AGT,AVP,AVPR1A,C12orf39,CARTPT,CCK,CCL3,CHRNB4,COMT,DICER1,EDN1,EDNRB,EIF2AK3,F2R,FAM19A4,FGFR1,FIG4,GLRA1,GRIN2A,GRIN2D,GRM1,HCRT,HGF,HTR2C,IFNG,IL10,IL6,ITGA2,KLK8,MAG,MGLL,MTMR2,MTNR1B,MTOR,NGFR,NOS1,NOV,NPFF,NPY2R,NRG1,NTSR1,OPRD1,OPRK1,OPRL1,OPRM1,OXT,P2RX3,PARD3,PAWR,PROL1,PTAFR,PTEN,RNF10,SCN11A,SLC9A1,TMEM100,TNFRSF21,TNR,VIP,WASF3
GO:INTERMEDIATE_FILAMENT	http://www.broadinstitute.org/gsea/msigdb/cards/GO_INTERMEDIATE_FILAMENT	171	0.027696	0.701784	1	1	BFSP1,BFSP2,CASP14,CLIP1,CSNK1A1,DES,DLGAP2,DSP,DST,FBF1,FLG,GFAP,GJA1,IFFO1,IFFO2,IFLTD1,INA,JUP,KRT1,KRT10,KRT12,KRT13,KRT14,KRT15,KRT16,KRT17,KRT18,KRT19,KRT2,KRT20,KRT222,KRT23,KRT24,KRT25,KRT26,KRT27,KRT28,KRT3,KRT31,KRT32,KRT33A,KRT33B,KRT34,KRT35,KRT36,KRT37,KRT38,KRT39,KRT4,KRT40,KRT5,KRT6A,KRT6B,KRT6C,KRT7,KRT71,KRT72,KRT73,KRT74,KRT75,KRT76,KRT77,KRT78,KRT79,KRT8,KRT80,KRT81,KRT82,KRT83,KRT84,KRT85,KRT86,KRT9,KRTAP1-1,KRTAP11-1,KRTAP1-3,KRTAP13-1,KRTAP13-2,KRTAP13-3,KRTAP13-4,KRTAP1-4,KRTAP1-5,KRTAP15-1,KRTAP16-1,KRTAP17-1,KRTAP19-1,KRTAP19-2,KRTAP19-3,KRTAP19-4,KRTAP19-5,KRTAP19-6,KRTAP19-7,KRTAP19-8,KRTAP20-1,KRTAP20-2,KRTAP20-3,KRTAP20-4,KRTAP2-1,KRTAP21-1,KRTAP21-2,KRTAP21-3,KRTAP22-1,KRTAP22-2,KRTAP23-1,KRTAP2-4,KRTAP24-1,KRTAP25-1,KRTAP26-1,KRTAP27-1,KRTAP29-1,KRTAP3-1,KRTAP3-2,KRTAP3-3,KRTAP4-1,KRTAP4-11,KRTAP4-12,KRTAP4-2,KRTAP4-3,KRTAP4-4,KRTAP4-5,KRTAP4-6,KRTAP4-8,KRTAP4-9,KRTAP5-1,KRTAP5-10,KRTAP5-11,KRTAP5-2,KRTAP5-3,KRTAP5-4,KRTAP5-5,KRTAP5-6,KRTAP5-7,KRTAP5-8,KRTAP5-9,KRTAP6-1,KRTAP6-2,KRTAP6-3,KRTAP8-1,KRTAP9-1,KRTAP9-2,KRTAP9-3,KRTAP9-4,KRTAP9-6,KRTAP9-7,KRTAP9-8,KRTAP9-9,LDLRAP1,LMNA,LMNB1,LMNB2,MICAL1,MYO5A,NARF,NCKIPSD,NEFH,NEFM,NES,NME1,NRP1,PCP4,PKP1,PKP2,PNN,PRPH,SLC1A4,SYNC,TCHP,TLK2,UPP2,VIM,VMAC
GO:REGULATION_OF_DNA_BINDING	http://www.broadinstitute.org/gsea/msigdb/cards/GO_REGULATION_OF_DNA_BINDING	93	0.027739	0.701784	1	1	ACD,ANKRD33,BCL3,CALM1,CALM2,CALM3,CEBPG,CPNE1,CSNK2B,CTNNB1,CTNNBIP1,DDIT3,DOT1L,E2F1,EDF1,EGF,EP300,ERCC2,GATA1,GATA3,GZMA,HABP4,HAND1,HAND2,HDAC2,HES1,HEY1,HEY2,HIPK2,HJURP,HMGA2,HMGB1,HMGB2,HMOX1,ID1,ID2,IFI16,IGF1,IRF4,ISL1,ITGA2,JAK2,JUN,KAT2A,KDM1A,KLF4,LEF1,LHX2,LIF,MAD2L2,MDFI,MMP9,MSX1,MSX2,MYOCD,NEK2,NEUROD1,NFIB,NFKBIA,NME1,NSD1,PARK2,PARK7,PARP1,PDX1,PER2,PINX1,PITX2,PLAUR,PPARA,RSF1,SIN3A,SIRT2,SKI,SMO,SOX11,SP100,SRI,SUMO1,TFAP4,TGFB1,TNKS,TRAF6,TRIM6,TWIST1,TXN,WFIKKN1,WFIKKN2,WNT3A,ZBTB7C,ZFP90,ZNF462,ZNF675
GO:GANGLION_DEVELOPMENT	http://www.broadinstitute.org/gsea/msigdb/cards/GO_GANGLION_DEVELOPMENT	13	0.02775	0.701784	1	1	ASCL1,CTNNB1,FZD3,INSM1,NRP1,NRP2,PHOX2B,RAPGEF3,SEMA3A,SEMA3F,SIX1,SIX4,TULP3
GO:OXALATE_TRANSMEMBRANE_TRANSPORTER_ACTIVITY	http://www.broadinstitute.org/gsea/msigdb/cards/GO_OXALATE_TRANSMEMBRANE_TRANSPORTER_ACTIVITY	11	0.027967	0.701784	1	1	SLC26A1,SLC26A10,SLC26A11,SLC26A2,SLC26A3,SLC26A4,SLC26A5,SLC26A6,SLC26A7,SLC26A8,SLC26A9
GO:POSITIVE_REGULATION_OF_LEUKOCYTE_MIGRATION	http://www.broadinstitute.org/gsea/msigdb/cards/GO_POSITIVE_REGULATION_OF_LEUKOCYTE_MIGRATION	105	0.028061	0.701784	1	1	ADAM17,ADAM8,AIF1,ANO6,BDKRB1,C1QBP,C5AR1,CALR,CAMK1D,CCL19,CCL2,CCL20,CCL21,CCL3,CCL4,CCL5,CCL7,CCL8,CCR1,CCR2,CCR6,CCR7,CD74,CMKLR1,CREB3,CSF1,CXCL1,CXCL10,CXCL11,CXCL12,CXCL13,CXCL14,CXCL2,CXCL3,CXCL5,CXCL6,CXCL9,DAPK2,EDN2,EDN3,EDNRA,F2RL1,F7,FADD,FIGF,GAS6,GPSM3,HMGB1,ICAM1,IL12A,IL1B,IL23A,IL4,IL6,IL6R,IL8,ITGA2,ITGA2B,ITGA4,KITLG,LBP,LGALS3,LGALS9,MADCAM1,MIA3,NCKAP1L,PAWR,PDGFD,PF4,PF4V1,PLA2G7,PLVAP,PPBP,PTAFR,PTGER3,PTGER4,PTK2B,PYCARD,PYDC1,RAC1,RAC2,RARRES2,S100A14,S100A7,SELP,SERPINE1,SWAP70,TACR1,THBS1,THBS4,TIRAP,TMEM102,TNF,TNFRSF14,TNFRSF18,TNFSF14,TNFSF18,TRPV4,VEGFA,VEGFB,VEGFC,WNT5A,XCL1,ZNF580,ZP3
PID:FRA_PATHWAY	http://www.broadinstitute.org/gsea/msigdb/cards/PID_FRA_PATHWAY	36	0.028179	0.701784	1	1	ATF4,BGLAP,CCL2,CCNA2,CCND1,CDKN2A,COL1A2,DCN,DMTF1,EP300,FOSL1,FOSL2,GJA1,HMOX1,IL6,IL8,ITGB4,IVL,JUN,JUNB,JUND,LAMA3,LIF,MGP,MMP1,MMP9,NFATC1,NFATC2,NFATC3,NOS3,PLAU,PLAUR,SP1,THBD,TXLNG,USF2
KEGG:PYRIMIDINE_METABOLISM	http://www.broadinstitute.org/gsea/msigdb/cards/KEGG_PYRIMIDINE_METABOLISM	92	0.028294	0.701784	1	1	AK3,CAD,CANT1,CDA,CMPK1,CMPK2,CTPS2,DCK,DCTD,DHODH,DPYD,DPYS,DTYMK,DUT,ENTPD1,ENTPD3,ENTPD4,ENTPD5,ENTPD6,ENTPD8,ITPA,NME1,NME1-NME2,NME2,NME3,NME4,NME5,NME6,NME7,NT5C,NT5C1A,NT5C1B,NT5C2,NT5E,NT5M,NUDT2,PNP,PNPT1,POLA1,POLA2,POLD1,POLD2,POLD3,POLD4,POLE,POLE2,POLE3,POLE4,POLR1A,POLR1B,POLR1C,POLR1D,POLR1E,POLR2A,POLR2B,POLR2D,POLR2E,POLR2F,POLR2G,POLR2H,POLR2I,POLR2J,POLR2J2,POLR2K,POLR2L,POLR3A,POLR3B,POLR3D,POLR3F,POLR3G,POLR3H,POLR3K,PRIM1,PRIM2,RRM1,RRM2,RRM2B,TK1,TK2,TXNRD1,TXNRD2,TYMP,TYMS,UCK1,UCK2,UCKL1,UMPS,UPB1,UPP1,UPP2,UPRT,ZNRD1
GO:CELL_JUNCTION_ORGANIZATION	http://www.broadinstitute.org/gsea/msigdb/cards/GO_CELL_JUNCTION_ORGANIZATION	178	0.028316	0.701784	1	1	ACTB,ACTG1,ACTN1,ACTN2,ACTN4,AMOT,ANG,ANK2,APC,ARHGAP6,ARHGEF7,ARL2,BCL2,CADM1,CADM2,CADM3,CAMSAP3,CCM2,CD151,CD9,CDC42,CDH1,CDH10,CDH11,CDH12,CDH13,CDH15,CDH17,CDH18,CDH2,CDH24,CDH3,CDH4,CDH5,CDH6,CDH7,CDH8,CDH9,CLDN1,CLDN19,CLDN5,CLDN6,CLDN9,CNTNAP1,COL17A1,CRB3,CSF1R,CSK,CTNNA1,CTNNB1,CTNND1,CTTN,CXADR,DLC1,DLG1,DLG5,DSG1,DSG2,DSP,DST,ECT2,EPB41L3,F11R,FBF1,FBLIM1,FERMT2,FLCN,FLNA,FLNC,FN1,FRMPD2,FSCN1,GJA1,GJA4,GJB1,GJB2,GJC1,GJD3,GNPAT,GRHL2,HDAC7,HEG1,HIPK1,HNF4A,ILK,INADL,ITGA2,ITGA5,ITGA6,ITGB1,ITGB3,ITGB4,JUP,KRT14,KRT5,LAMA3,LAMA5,LAMB3,LAMC1,LAMC2,LIM2,LIMS1,LIMS2,LSR,MARVELD2,MARVELD3,MICALL2,MLLT4,MPP5,MPP7,MTDH,MYADM,NF2,NFASC,NLGN2,NLGN4X,NUMB,NUMBL,OCLN,PARD3,PARD6A,PARD6B,PARD6G,PDPK1,PERP,PIP5K1A,PIP5K1C,PKN2,PKP2,PKP3,PKP4,PLEKHA7,PRKCA,PRKCI,PTK2B,PTPRK,PTPRO,PVR,PVRL1,PVRL2,PVRL3,PVRL4,RAB13,RAB8B,RAC1,RAMP2,RCC2,RHOA,RHOC,RHOD,SMAD3,SMAD7,SNAI2,SORBS1,SRC,SRF,STRN,TAOK2,TBCD,TESK2,TGFB1,TGFB2,TGFB3,THY1,TJP1,TLN1,TLN2,TNS1,TRIP6,TRPV4,UGT8,VASP,VCL,VMP1,WHAMM,WNT11,XIRP2,ZNF703
DENOVO-DB_DEVELOPMENTAL_DISORDER	http://denovo-db.gs.washington.edu/denovo-db/QueryVariantServlet?searchBy=Phenotype&target=developmentalDisorder	1228	0.028383	0.701784	1	1	AAGAB,AARS2,ABCA1,ABCA13,ABCA4,ABCC3,ABCC9,ABCG2,ACACA,ACACB,ACPT,ACTC1,ACTL6B,ACTN1,ACTN4,ACTRT2,ADAM30,ADAMTS9,ADAMTSL1,ADC,ADCY2,ADCY5,ADD1,ADH4,ADNP,AFAP1,AFF3,AGAP1,AGER,AGO1,AHDC1,AIFM3,AIP,AKNA,ALDH1A3,ALDH1B1,ALDH1L1,ALDH9A1,AMPD2,ANK2,ANK3,ANKRD11,ANKRD17,ANKRD50,AOC2,AP4M1,API5,APLP1,APOL4,ARAP1,ARFGEF1,ARHGAP19,ARHGAP19-SLIT1,ARHGAP20,ARHGAP25,ARHGAP26,ARHGAP31,ARHGAP35,ARHGAP40,ARHGEF26,ARHGEF9,ARID1A,ARID1B,ARMC3,ARRB2,ARRDC4,ASAP2,ASB16,ASH1L,ASPH,ASRGL1,ASTE1,ASXL1,ASXL3,ATAD2B,ATF7IP2,ATM,ATP10B,ATP11C,ATP1A1,ATP1A2,ATP2A2,ATP2B1,ATP5J2-PTCD1,ATP6V0A1,ATP6V1B2,ATP6V1G2-DDX39B,ATP8A1,ATXN2L,AUTS2,B4GALNT3,B4GALNT4,BAI2,BARD1,BAZ1A,BAZ2B,BBX,BCAM,BCAS1,BCAT1,BCCIP,BCL11A,BCL9L,BCOR,BCORL1,BFSP1,BHLHE40,BIRC6,BNC2,BRAF,BRINP3,BRPF1,BRWD1,BTBD9,BTN1A1,BTNL8,C17orf47,C18orf63,C19orf40,C19orf57,C1orf123,C1orf141,C1orf173,C20orf195,C20orf26,C2orf42,C4BPA,C4orf50,C5orf42,C6orf10,CA5B,CACNA1A,CACNA1E,CACNA1H,CACNG3,CALML4,CAMK2A,CAMK2B,CAMSAP3,CAMTA1,CAPN8,CAPZA1,CARD14,CASC1,CASK,CASKIN2,CASP7,CASP9,CBFA2T3,CBL,CBLL1,CBX5,CCBE1,CCDC132,CCDC18,CCDC36,CCDC40,CCDC88A,CCDC89,CCND3,CCNL2,CCT2,CD101,CD244,CD274,CD300LF,CD3EAP,CD40,CD58,CDADC1,CDAN1,CDC42BPA,CDC42BPB,CDH23,CDK13,CDK5RAP1,CDKL4,CDYL2,CEACAM21,CENPF,CEP192,CEP63,CEP85,CGREF1,CHAF1A,CHAMP1,CHD1,CHD2,CHD3,CHD4,CHD7,CHEK1,CHRM4,CHRNA10,CHRNA4,CIT,CKAP2L,CLCA1,CLCN4,CLCN6,CLPX,CLRN2,CLTC,CMIP,CNKSR2,CNN2,CNNM4,CNOT1,CNOT2,CNOT3,CNOT8,CNTN5,CNTNAP4,COL11A1,COL11A2,COL2A1,COL3A1,COL4A1,COL4A3BP,COL5A3,COL8A1,COL9A1,COLQ,COX11,CPNE1,CPNE4,CPSF4,CRB1,CREB1,CREBBP,CRY2,CSNK1E,CSNK2A1,CSPP1,CSTF1,CTBP1,CTBP2,CTC1,CTCF,CTNNB1,CTNND1,CTRB1,CTSB,CTSZ,CUL3,CUL9,CUX2,CXorf36,CYB5A,CYFIP2,CYP26A1,CYP26B1,CYP27C1,D2HGDH,DAAM1,DALRD3,DCAF7,DCHS2,DDAH1,DDX23,DDX39B,DDX3X,DDX60,DDX60L,DEAF1,DENND5A,DHDH,DHX30,DHX32,DHX36,DHX40,DIS3L,DIS3L2,DKKL1,DLG4,DLG5,DLGAP1,DMD,DMRT3,DMXL1,DNAH10,DNAH11,DNAH12,DNAH17,DNAH6,DNAH7,DNAH8,DNAI2,DNAJC1,DNM1,DNMT1,DNMT3A,DNPEP,DOCK3,DOCK6,DOPEY1,DOT1L,DPP9,DPYSL5,DRC1,DRD2,DSCAM,DSCR4,DSP,DST,DTWD2,DTX4,DUSP14,DYNC1H1,DYNC1LI2,DYRK1A,DYRK1B,EBF3,ECEL1,ECH1,ECHDC2,ECT2L,EED,EEF1A2,EFCAB4A,EFTUD2,EHBP1,EHMT1,EIF3L,EIF4G2,EIF5A2,EIF6,ENAH,ENOX1,EP300,EPB42,EPS8L3,EPX,ERCC1,ERCC6L,ERN2,ESPL1,ETF1,EVC2,EVI5,EXOC2,EXOC7,EZH2,F2,F7,FADS3,FAM178A,FAM20B,FAM47E,FAM47E-STBD1,FAM65C,FAM76B,FAM98A,FANCD2,FANCD2OS,FARS2,FASTKD2,FBL,FBN2,FBXL19,FBXO11,FBXO15,FBXO16,FBXO21,FBXO22,FGF12,FGF18,FGF5,FGFR2,FGFR3,FHDC1,FIGNL1,FKBP15,FLNA,FMN2,FNDC7,FOXK2,FOXN4,FOXP1,FREM2,FRMD8,FRMPD1,FRY,FRYL,FSHR,FYCO1,G3BP2,GABBR2,GABRA3,GABRB2,GABRB3,GAK,GALC,GALNT8,GAPVD1,GAREML,GAS2L1,GAS2L2,GATAD2B,GCKR,GCM1,GFI1B,GFOD1,GFOD2,GGA2,GGNBP2,GHR,GINS2,GIPC2,GJA10,GLB1,GLE1,GLRA2,GLUD1,GNAI1,GNAZ,GNPTAB,GOLGA5,GOLGB1,GPAM,GPC1,GPR108,GPR125,GPR15,GPR98,GRAMD1A,GRHL3,GRID1,GRIN2B,GRIP1,GRM1,GSE1,GSPT2,GTF2H4,GZMH,H2AFY,H3F3A,H6PD,HAPLN4,HCN1,HDAC4,HDAC8,HEATR1,HEATR2,HECTD1,HECTD4,HECW2,HEG1,HELLS,HEPH,HEXDC,HIP1R,HIST1H2AL,HIST1H2BD,HIST1H3A,HIST1H4C,HIVEP3,HMCN2,HMG20B,HNRNPK,HNRNPU,HOMER1,HOOK3,HOXC10,HPD,HRH4,HSF2BP,HSPA9,HSPB3,HUWE1,IFITM5,IFT172,IGBP1,IGDCC4,IGF2R,IL12RB2,IL17RC,IL27RA,ILK,ILVBL,IMPDH2,INPP5J,INSRR,INTS10,IPO9,IPP,IQCE,IQSEC1,IQSEC2,IRGC,ITGA6,ITGA9,ITGB6,ITPR1,IZUMO3,JOSD1,JPH3,KANSL1,KAT6A,KAT6B,KBTBD12,KCNB1,KCNC4,KCNE2,KCNG3,KCNH1,KCNH4,KCNJ4,KCNK3,KCNQ2,KCNQ3,KDELR1,KDELR3,KDM3B,KDM4B,KDM5B,KDM6A,KHK,KIAA0226,KIAA0368,KIAA0922,KIAA1109,KIAA1211,KIAA1244,KIAA1432,KIAA1549,KIAA1549L,KIAA2022,KIAA2026,KIDINS220,KIF11,KIF13A,KIF18B,KIF5B,KIF5C,KITLG,KLB,KLF12,KLHL15,KLHL18,KLHL32,KLHL36,KLK3,KLRD1,KMT2C,KMT2D,KRT15,KRT77,KRT8,KRTAP19-2,LAMA1,LAMA4,LAMC1,LAMTOR4,LARP4B,LARP6,LARP7,LARS,LCMT2,LDHA,LEF1,LEMD2,LENG9,LEPREL1,LIAS,LIMCH1,LINGO1,LMO2,LOXL4,LPAR1,LPIN1,LPP,LRBA,LRCH3,LRIG3,LRP1B,LRP2,LRP4,LRRC16A,LRRC31,LRRC4,LRRFIP2,LRRIQ1,LRRK1,LTA,LUC7L3,LY75,LY75-CD302,LY9,LYPD2,LZTFL1,LZTR1,MADD,MAEA,MAN2B1,MAP2K1,MAP3K7,MAP3K9,MAPKBP1,MARK1,MAST2,MATN1,MATN3,MB21D2,MBD5,MCF2L,MCL1,MECP2,MED12,MED13,MED13L,MED15,MED28,MEF2C,MEF2D,MEGF8,MEIS2,MET,MGAM,MGAT5,MIA2,MLLT4,MMP19,MMP9,MN1,MORC2,MPDZ,MPP6,MRPL40,MRPL44,MRPS27,MS4A1,MSL2,MSL3,MTMR3,MTMR4,MTOR,MUC12,MUC16,MUC5AC,MYCBP2,MYCN,MYH13,MYH3,MYO1A,MYO1F,MYO1G,MYO5B,MYOF,MYOM3,MYRFL,MYSM1,MYT1L,N4BP1,NAA10,NAA15,NAMPT,NBEAL2,NBN,NCAPD3,NCAPG,NCKAP1L,NCKAP5L,NCL,NCOR1,NDUFA9,NDUFB4,NDUFV1,NEB,NEBL,NEK11,NELFB,NF1,NFAT5,NFE2L2,NFIX,NHSL1,NID2,NIN,NIPBL,NIPSNAP1,NISCH,NKTR,NKX2-1,NKX2-2,NLRP10,NLRP5,NOBOX,NOC3L,NONO,NOP2,NOS1,NOTCH2,NOTCH3,NPAP1,NPAS1,NPAS3,NPLOC4,NR2F1,NR6A1,NRIP1,NRP1,NRXN2,NRXN3,NSD1,NTRK1,NUP107,NYNRIN,OARD1,OAZ2,OBSCN,ODC1,OGT,OPALIN,OPCML,OR10G4,OR10H1,OR10K1,OR10Q1,OR2C1,OR2L13,OR2L3,OR2T1,OR4X2,OR5F1,OR5M1,OR6Y1,OR7G2,ORC1,ORC3,OSBPL2,OTX2,OVCH1,OVCH1-AS1,P4HA3,PACS1,PACS2,PAFAH1B1,PAK3,PALB2,PALLD,PAOX,PARN,PARP15,PARP9,PAWR,PAX2,PAX3,PAX6,PBX1,PCDH10,PCDHA1,PCDHA2,PCDHGA1,PCDHGA10,PCDHGA11,PCDHGA12,PCDHGA2,PCDHGA3,PCDHGA4,PCDHGA5,PCDHGA6,PCDHGA7,PCDHGA8,PCDHGA9,PCDHGB1,PCDHGB2,PCDHGB3,PCDHGB4,PCDHGB6,PCDHGB7,PCF11,PCGF2,PDE11A,PDHA1,PDIA3,PDIA5,PDS5B,PEBP4,PECR,PEG3,PEX19,PEX6,PEX7,PFKP,PGM1,PGM3,PGR,PHACTR1,PHF12,PHF20L1,PHIP,PHTF2,PI4K2A,PI4K2B,PI4KA,PIK3C2B,PIN4,PITPNM2,PITX2,PKD1,PKD1L1,PKD2L1,PKHD1,PKHD1L1,PKN2,PLA2G15,PLA2R1,PLCB4,PLCH2,PLD3,PLEKHA6,PLEKHA7,PLEKHB2,PLEKHN1,PLXNA1,PLXND1,PML,PODXL2,POGZ,POMP,POU3F3,PPM1D,PPOX,PPP1CB,PPP1R9A,PPP2R1A,PPP2R3A,PPP2R5D,PPP3CB,PRDM10,PRKCA,PRKD1,PRKDC,PRMT2,PRODH2,PROM2,PRPF8,PRPH2,PRRC2B,PRUNE2,PSAT1,PSD2,PSMD3,PSMG4,PTCH1,PTCHD1,PTCHD4,PTGIR,PTPN11,PTPN7,PTPRA,PTPRS,PTPRT,PUF60,PUM2,PURA,PYCR2,QRICH1,RAB11A,RAB2A,RAB31,RAB37,RABGAP1L,RABGGTB,RAC1,RAD51,RAD54L2,RAI1,RALGAPA2,RASEF,RASGRP1,RASSF4,RBBP4,RBBP6,RBM12,RBM33,RBM47,RBMS1,RBX1,RDH8,REEP5,REL,RFNG,RGSL1,RHBDF1,RHOBTB2,RIC8B,RLBP1,RNF145,RNF26,RNH1,ROBO1,ROBO2,ROBO3,RP1,RPGRIP1,RPH3A,RPL34,RPRD2,RPS27A,RPS6KA3,RPTN,RPTOR,RRP8,RSF1,RSL1D1,RSPH6A,RTDR1,RTF1,RTN4RL1,RTN4RL2,RTTN,RUVBL2,RYBP,RYR2,S1PR4,SAMD9,SAP130,SATB2,SBF2,SCAF4,SCAND3,SCAP,SCARB2,SCFD2,SCN1A,SCN2A,SCN3A,SCN8A,SDK1,SDK2,SEC16A,SEC23IP,SEMA3C,SEMA7A,SENP5,SERAC1,SERPINB12,SERPIND1,SET,SETBP1,SETD1B,SETD2,SETD4,SETD5,SETDB1,SF1,SF3A2,SF3A3,SF3B1,SGCE,SGK2,SGPP1,SGSM3,SGTB,SH2D3C,SH3D19,SHC4,SHKBP1,SIK3,SIN3A,SIN3B,SIRPB1,SIX1,SKIL,SLAMF9,SLC13A1,SLC24A3,SLC26A9,SLC2A1,SLC30A10,SLC30A3,SLC35F5,SLC39A12,SLC39A2,SLC39A9,SLC3A2,SLC45A3,SLC5A10,SLC5A11,SLC5A6,SLC6A1,SLC6A13,SLC6A20,SLC6A5,SLC9A3,SLCO1B7,SMAD4,SMAD6,SMARCA2,SMARCA4,SMARCB1,SMARCD1,SMC1A,SMC3,SMEK1,SMTN,SMTNL2,SMU1,SNAP25,SND1,SNPH,SNRNP200,SNRPA,SNX11,SNX22,SOGA1,SOGA3,SON,SORL1,SOX5,SPARC,SPAST,SPATA2,SPDEF,SPEN,SPHK2,SPIN1,SPIN3,SPSB1,SPTAN1,SPTB,SRCAP,SREBF1,SRRM1,SRRM4,SSH2,SSPN,STAG1,STAG2,STAT4,STIL,STIM2,STPG1,STXBP1,SUPT6H,SUSD4,SUV420H1,SVEP1,SYNE2,SYNGAP1,SYNJ1,SYT1,SZT2,TAB1,TAB2,TAF1,TANC1,TANC2,TBC1D1,TBC1D17,TBC1D20,TBC1D22B,TBC1D4,TBL1XR1,TBL3,TBRG1,TCF20,TCF3,TCF4,TCF7L2,TCTN3,TDRD1,TEAD4,TECTA,TEKT3,TEKT5,TERT,TFE3,TFRC,TGM6,TIMM44,TJP3,TLE2,TLK2,TLR1,TM7SF3,TMCO5A,TMEM105,TMEM154,TMEM205,TMEM214,TMEM232,TMEM26,TMEM42,TMEM45A,TMEM61,TMEM63B,TMEM63C,TMEM87B,TMEM8A,TMPRSS15,TMTC1,TMX2-CTNND1,TNFRSF14,TNKS,TNKS1BP1,TNKS2,TNN,TNPO3,TNRC6A,TNXB,TOP2B,TOPAZ1,TPRG1,TRAK1,TRIM5,TRIM6,TRIM6-TRIM34,TRIM9,TRIO,TRIOBP,TRIP10,TRIP12,TRPC5,TRPM5,TRPM7,TRRAP,TSEN2,TSKS,TSNARE1,TSPAN12,TSPYL1,TTBK1,TTC27,TTC37,TTC39B,TTC9C,TTN,TUBB4A,TUBGCP6,TUT1,TXNDC12,U2AF2,UBA1,UBE2E1,UBE4B,UBL3,UBR3,UBR5,UCHL5,UGT3A1,UMODL1,UNC80,UPF1,UPF2,UQCRC1,USP14,USP9X,VAC14,VANGL1,VAPA,VEZF1,VILL,VIP,VKORC1,VPS13B,VPS13D,VRK2,VWA2,VWA9,VWDE,VWF,WAC,WDFY4,WDR19,WDR26,WDR31,WDR45,WDR60,WDR62,WDR65,WEE1,WHSC1,WIZ,WNK1,WNK2,WNT8A,WRN,WWC1,XIRP1,XIRP2,XYLT1,YIF1A,YTHDC1,YWHAG,YY1,ZBTB1,ZBTB18,ZBTB20,ZBTB37,ZBTB41,ZBTB7A,ZDBF2,ZFHX3,ZFP69,ZFYVE28,ZIM2,ZMYM4,ZMYND11,ZNF133,ZNF142,ZNF146,ZNF175,ZNF197,ZNF207,ZNF215,ZNF217,ZNF225,ZNF341,ZNF362,ZNF365,ZNF467,ZNF516,ZNF550,ZNF644,ZNF7,ZNF740,ZNF778,ZNF783,ZNF844,ZNFX1,ZRANB1,ZRANB3,ZSCAN25,ZWINT,ZZZ3
GO:ANCHORING_JUNCTION	http://www.broadinstitute.org/gsea/msigdb/cards/GO_ANCHORING_JUNCTION	471	0.028478	0.701784	1	1	AATF,ACTB,ACTC1,ACTG1,ACTN1,ACTN2,ACTN4,ACTR2,ACTR3,ADAM15,ADAM17,ADAM9,ADD1,AFAP1,AHI1,AHNAK,AIF1L,AJAP1,AKAP12,ALCAM,ANXA1,ANXA5,ANXA6,APBB1IP,APC,ARF1,ARF6,ARHGAP22,ARHGAP24,ARHGAP26,ARHGAP31,ARHGEF2,ARHGEF7,ARPC1B,ARPC2,ARPC3,ARPC5,ARPC5L,ASAP3,ATAT1,ATP6V0A2,ATP6V0C,B2M,B4GALT1,BCAR1,BSG,C2CD4B,CADM1,CADM2,CADM3,CADM4,CALR,CAMSAP3,CAP1,CAPN1,CAPN2,CASK,CASS4,CAT,CAV1,CAV2,CCND3,CD151,CD200,CD226,CD44,CD46,CD59,CD81,CD9,CD96,CD97,CD99L2,CDC42,CDC42EP1,CDH1,CDH13,CDH2,CDH3,CDH5,CDSN,CEACAM1,CFL1,CIB2,CLASP1,CLASP2,CLTC,CNN1,CNN2,CNN3,CORO1B,CORO1C,CPNE3,CRTAM,CSPG4,CSRP1,CSRP2,CTNNA1,CTNNA2,CTNNA3,CTNNB1,CTNND1,CTNND2,CTTN,CXADR,DAB2,DAG1,DCAF6,DDR2,DES,DLC1,DLG1,DLG5,DLL1,DNM2,DOCK7,DPP4,DSC1,DSC2,DSC3,DSG1,DSG2,DSG3,DSG4,DSP,DST,EFNB2,EGFR,EHD3,ENAH,ENG,EPB41L2,EPB41L5,EPHA2,ESAM,EVL,EVPL,EZR,FAM129B,FAP,FAT1,FAT2,FBLIM1,FBLN7,FERMT1,FERMT2,FES,FGFR3,FHL1,FHL2,FHL3,FLII,FLNA,FLNB,FLNC,FLOT1,FLOT2,FLRT1,FLRT2,FLRT3,FLT1,FMN1,FZD1,FZD2,G3BP1,GAK,GDI2,GIT1,GIT2,GJA1,GNA12,GNA13,GNB2,GRB7,GRK5,GSN,HCK,HMGA1,HNRNPK,HSP90B1,HSPA1A,HSPA1B,HSPA5,HSPA8,HSPA9,HSPB1,HSPG2,HYOU1,ICAM1,IGF2R,ILK,IQGAP1,IRF2,ITGA1,ITGA11,ITGA2,ITGA2B,ITGA3,ITGA4,ITGA5,ITGA6,ITGA8,ITGAV,ITGB1,ITGB1BP1,ITGB3,ITGB5,JAG1,JAK1,JAM3,JUP,KAZN,KEAP1,KIAA1462,KIF22,KIF23,KRAS,KRT80,L1CAM,LAMTOR3,LAP3,LASP1,LAYN,LCP1,LIG4,LIMA1,LIMD1,LIMS1,LIMS2,LIN7C,LMLN,LMO7,LPP,LPXN,LRP1,LYN,MAGI1,MAP2K1,MAP2K2,MAPK1,MAPK3,MARCKS,MCAM,MDC1,MLLT4,MME,MMP14,MPP7,MPRIP,MPZL1,MRC2,MSN,MYH9,NCKAP1,NCR3,NCSTN,NDRG1,NEDD9,NEXN,NF2,NFASC,NHS,NME2,NOTCH1,NOX4,NPHP1,NPM1,NRAP,NRP1,NUMB,NUP214,OPRM1,OXTR,P4HB,PABPC1,PACSIN2,PAK1,PAK4,PALLD,PARVA,PARVB,PARVG,PCBP2,PDCD6IP,PDGFRB,PDIA3,PDLIM1,PDLIM2,PDLIM7,PDPK1,PEAK1,PERP,PFN1,PGM5,PHLDB2,PI4KA,PIP5K1A,PIP5K1C,PKP1,PKP2,PKP3,PKP4,PLAU,PLAUR,PLEKHA7,PNMA1,PNN,POF1B,PPAP2B,PPFIA1,PPFIBP1,PPIA,PPIB,PPL,PPP1CB,PPP1CC,PPP1R12A,PPP1R9B,PRKAR2A,PROCR,PRUNE,PTK2,PTK2B,PTK7,PTPLAD1,PTPN12,PTPRC,PTPRK,PTPRM,PVR,PVRL1,PVRL2,PVRL3,PVRL4,PXN,RAB10,RAB21,RAC1,RAC2,RALA,RDX,REXO2,RFWD2,RHOA,RHOB,RHOG,RHOU,RND1,RND3,RPL10A,RPL12,RPL13A,RPL18,RPL19,RPL22,RPL23,RPL27,RPL3,RPL30,RPL31,RPL37A,RPL38,RPL4,RPL5,RPL6,RPL7,RPL7A,RPL8,RPL9,RPLP0,RPLP1,RPLP2,RPS10,RPS11,RPS13,RPS14,RPS15,RPS16,RPS17,RPS18,RPS2,RPS29,RPS3,RPS3A,RPS4X,RPS5,RPS7,RPS8,RPS9,RRAS,RSU1,S100A7,SCARB2,SCARF2,SCRIB,SDC1,SDC4,SDCBP,SENP1,SH3KBP1,SHROOM2,SHROOM3,SLC4A2,SLC9A1,SLC9A3R2,SMAD7,SMAGP,SMPX,SNAP23,SNTB1,SNTB2,SORBS1,SORBS2,SORBS3,SPRY4,SPTBN4,SRCIN1,SRP68,SSX2IP,STARD8,STX16,SVIL,SYNE2,SYNPO2,TADA1,TBCD,TCHP,TEK,TENC1,TES,TGFB1I1,TGM2,THY1,TIGIT,TJP1,TJP2,TLE2,TLN1,TLN2,TMEM204,TNC,TNK2,TNS1,TNS3,TNS4,TPM4,TRIOBP,TRIP6,TRPV4,TSPAN4,TSPAN9,TWF1,UBA1,USP33,VASP,VCL,VEZT,VIM,WASF1,WNK3,WTIP,YES1,YWHAB,YWHAE,YWHAG,YWHAQ,YWHAZ,ZFYVE21,ZNF185,ZNF384,ZYX
GO:ACTOMYOSIN_STRUCTURE_ORGANIZATION	http://www.broadinstitute.org/gsea/msigdb/cards/GO_ACTOMYOSIN_STRUCTURE_ORGANIZATION	75	0.028535	0.701784	1	1	ACTA1,ACTC1,ACTG1,ACTN2,ALKBH4,ANKRD1,ARRB1,BMP10,CAPN3,CASQ1,CASQ2,CDC42BPA,CDC42BPB,CFL2,CFLAR,CNN1,CNN2,CNN3,CSRP3,CUL3,EPB41L4B,EPB41L5,F11R,FHOD3,ITGB1,ITGB5,KCTD13,KIF23,KRT19,KRT8,LDB3,LIMCH1,LMOD1,LMOD2,LMOD3,MEF2A,MYH10,MYH11,MYH14,MYH3,MYH6,MYH9,MYL2,MYLK3,MYO18A,MYOZ1,MYPN,NEBL,NKX2-5,OBSCN,OBSL1,PDCD10,PDGFRA,PDGFRB,PHACTR1,PRKAR1A,PROX1,PTK2B,RACGAP1,RHOA,SIX4,SORBS1,SRC,SRF,TCAP,TMOD1,TMOD2,TMOD3,TMOD4,TNFAIP1,TPM1,TRPM7,TTN,WDR1,ZYX
GO:MAINTENANCE_OF_LOCATION	http://www.broadinstitute.org/gsea/msigdb/cards/GO_MAINTENANCE_OF_LOCATION	132	0.028578	0.701784	1	1	ABHD4,ACVR1C,AKT1,ALB,ANGPTL3,ANK3,ANKRD13C,APOA1,APOE,ARHGAP21,ARL2,ASPM,ATP2A1,ATP7B,B4GALNT1,BBS4,BCL3,BSCL2,C2orf43,CALR,CASQ2,CAV1,CCDC22,CD36,CD4,CER1,CIDEA,CREB3,CRY1,DAG1,DBN1,DGAT2,DZIP1,ENPP1,EPB41L3,EZR,FAF1,FBN1,FBN2,FFAR2,FITM1,FITM2,FLNA,FLNB,FTH1,G3BP2,GAA,GET4,GM2A,GOLPH3,GOPC,GPAA1,GPSM2,GRIK5,GSN,HEXB,HK1,HK2,HSP90B1,HSPA5,IL10,IL1B,JUP,KDELR1,KDELR2,KDELR3,KEAP1,LATS1,LTBP1,MDFI,MORC3,MXI1,NBL1,NFKBIA,NFKBIB,NFKBIE,NFKBIL1,NR5A1,NRIP1,OS9,PDIA2,PDIA3,PFN4,PINK1,PKD1,PKD2,PLIN2,PLIN5,PML,PNPLA2,PSMD10,S100A7,S100A8,S100A9,SCIN,SHANK1,SLC17A7,SLC18A2,SLC30A7,SLC30A8,SOAT1,SORL1,SPAG4,SPTBN4,SRGN,SRI,STAT5B,SUFU,SUN1,SUN2,SUN3,SUN5,SUPT7L,SYNE1,SYNE2,TAF3,TAF8,TBCCD1,THRA,TLN1,TLN2,TNF,TONSL,TOPORS,TSPO,TWF1,TWF2,UVRAG,VPS13A,VPS13C,VPS13D,YWHAB
REACTOME:ARMS_MEDIATED_ACTIVATION	http://www.broadinstitute.org/gsea/msigdb/cards/REACTOME_ARMS_MEDIATED_ACTIVATION	17	0.028739	0.701784	1	1	BRAF,CDK1,CRK,HRAS,KIDINS220,KRAS,MAP2K1,MAP2K2,MAPK1,MAPK3,NGF,NRAS,NTRK1,RAF1,RAP1A,RAPGEF1,YWHAB
GO:REGULATION_OF_RELEASE_OF_CYTOCHROME_C_FROM_MITOCHONDRIA	http://www.broadinstitute.org/gsea/msigdb/cards/GO_REGULATION_OF_RELEASE_OF_CYTOCHROME_C_FROM_MITOCHONDRIA	43	0.028742	0.701784	1	1	AKT1,APOPT1,ARRB2,AVP,BAD,BAK1,BAX,BBC3,BCL2L1,BCL2L11,BID,BIK,BMF,BNIP3,CIDEB,DNM1L,FAM162A,FXN,GPX1,HGF,HRK,IGF1,LMNA,MFF,MLLT11,MMP9,MOAP1,NOL3,OPA1,PARK2,PARL,PDCD5,PINK1,PLA2G6,PLAUR,PMAIP1,PPIF,PRELID1,PSMD10,PYCARD,TNFSF10,TP53,TRIAP1
GO:PROTEIN_COMPLEX_ASSEMBLY	http://www.broadinstitute.org/gsea/msigdb/cards/GO_PROTEIN_COMPLEX_ASSEMBLY;GO:PROTEIN_COMPLEX_BIOGENESIS;http://www.broadinstitute.org/gsea/msigdb/cards/GO_PROTEIN_COMPLEX_BIOGENESIS	1049	0.029016	0.70612	1	1	AARS2,AASS,ACACA,ACACB,ACAD9,ACADL,ACADS,ACAT1,ACHE,ACMSD,ACOT13,ACTN2,ACVRL1,ADIPOQ,ADRB2,ADRM1,ADSL,AFG3L2,AHCTF1,AHNAK,AIF1,AIFM1,AKAP9,AKR1C1,ALAD,ALDH18A1,ALDH5A1,ALDOA,ALDOB,ALOX5AP,ANG,ANGPT1,ANGPT4,ANGPTL4,ANKRD28,ANKS4B,ANLN,ANO6,ANP32B,ANXA2,ANXA5,ANXA6,AP2B1,AP2S1,APAF1,APBA1,APC,APCS,APITD1,APOA1BP,AQP11,AR,AREG,ARG1,ARHGAP6,ARHGEF10,ARL2,ARL6,ARMC4,ARPC4,ASF1A,ASF1B,ASH2L,ASL,ASPM,ATF1,ATG16L1,ATL1,ATL2,ATL3,ATP6V0A1,ATP6V0A2,ATP6V0A4,ATPAF1,ATPAF2,ATPIF1,ATRX,ATXN10,AURKA,AURKB,AURKC,AXIN1,AXIN2,BAD,BAX,BBS10,BBS12,BCL10,BCL9L,BCS1L,BET1,BID,BIN2,BIRC2,BIRC3,BIRC5,BIRC7,BIRC8,BLM,BLOC1S2,BRAF,BRD2,BRK1,C10orf2,C11orf83,C1QL2,C1QTNF1,C1QTNF2,C1QTNF3,C1QTNF6,C2orf44,C2orf62,C9orf24,CAB39,CABIN1,CADPS,CADPS2,CALHM1,CALR,CALY,CAMK2D,CAMK2G,CAND1,CAND2,CAPG,CAPN3,CAPZA1,CAPZA2,CARD10,CASC5,CASP8,CASQ1,CASQ2,CAT,CAV1,CAV2,CBR4,CCDC103,CCDC114,CCDC151,CCDC39,CCDC40,CCDC88C,CCL5,CCNB1,CCT2,CCT3,CCT6B,CCT8,CD2AP,CD3E,CD3G,CD40,CD59,CD74,CDA,CDC14A,CDC73,CDH2,CDK1,CENPA,CENPE,CENPF,CENPH,CENPI,CENPJ,CENPK,CENPL,CENPM,CENPN,CENPO,CENPP,CENPQ,CENPT,CENPW,CEP192,CEP57,CEP63,CHAF1A,CHAF1B,CHCHD5,CHD4,CHEK2,CHMP2A,CHMP3,CHMP4A,CHMP4B,CHMP6,CHRNA2,CHRNA3,CHRNB2,CHRNB3,CHRNB4,CLASP1,CLASP2,CLDN1,CLDN14,CLGN,CLPP,CLU,CNGA4,CNIH2,CNIH3,COBL,COBLL1,COG4,COL16A1,COL1A1,COL1A2,COL6A1,COL6A2,COL7A1,COLEC12,CORO7,COX10,COX11,COX15,COX18,COX19,CPSF6,CPSF7,CPT1A,CREBBP,CRTC1,CRTC2,CRTC3,CRYAA,CRYZ,CSNK1A1,CSNK1D,CSNK2B,CTH,CTNNA1,CTNNB1,CTSC,CTSZ,CTTN,CUL3,CUTC,CYBA,CYLD,DARS,DAXX,DBNL,DCTPP1,DCXR,DECR1,DERL1,DGKD,DGKH,DHPS,DHRS4,DIAPH1,DLG4,DLG5,DMD,DNAAF1,DNAAF2,DNAH1,DNAH5,DNAH7,DNAI1,DNAI2,DNAJC28,DNM1,DNM1L,DPAGT1,DPYS,DPYSL3,DVL2,DYX1C1,ECSIT,ECT2,EFNA5,EGF,EHD1,EHD3,EHD4,EID2,EIF2AK3,EIF4B,ENTPD2,EP300,EPRS,EPS15,EVL,EXOC2,EXOC8,F5,F8,FADD,FAM175B,FANCA,FANCC,FARP2,FAS,FBP1,FBXO5,FCHO1,FCHO2,FERMT2,FERMT3,FGA,FGB,FGF13,FGFRL1,FGG,FH,FIS1,FKBP1A,FKBP4,FLNA,FLOT1,FMOD,FN1,FOLR1,FOXRED1,GBP5,GCH1,GCHFR,GEMIN5,GFPT1,GJA1,GJB1,GLRA1,GLRA3,GLRB,GLS,GLUL,GMNN,GNMT,GOLGA2,GOPC,GORASP1,GOSR2,GPAA1,GPS1,GPX3,GREM1,GRHPR,GRIA1,GRIN1,GSK3B,GSN,H1F0,H1FOO,H1FX,H2AFB1,H2AFB2,H2AFX,H2AFY,H2AFY2,H2BFM,H2BFWT,H3F3A,H3F3B,HACL1,HAT1,HAUS1,HAUS2,HAUS3,HAUS4,HAUS5,HAUS6,HAUS7,HAUS8,HBA1,HBA2,HBB,HBE1,HCLS1,HDAC1,HDAC3,HEATR2,HES1,HES5,HFE,HGSNAT,HIRA,HIST1H1A,HIST1H1B,HIST1H1C,HIST1H1D,HIST1H1E,HIST1H1T,HIST1H2BA,HIST1H2BB,HIST1H2BC,HIST1H2BD,HIST1H2BE,HIST1H2BF,HIST1H2BG,HIST1H2BH,HIST1H2BI,HIST1H2BJ,HIST1H2BK,HIST1H2BL,HIST1H2BM,HIST1H2BN,HIST1H2BO,HIST1H3A,HIST1H3B,HIST1H3C,HIST1H3D,HIST1H3E,HIST1H3F,HIST1H3G,HIST1H3H,HIST1H3I,HIST1H3J,HIST1H4A,HIST1H4B,HIST1H4C,HIST1H4D,HIST1H4E,HIST1H4F,HIST1H4H,HIST1H4I,HIST1H4J,HIST1H4K,HIST1H4L,HIST3H2BB,HIST3H3,HIST4H4,HJURP,HLA-DMA,HLA-DMB,HLA-DRA,HLA-DRB1,HM13,HMGA1,HMGB2,HMGCL,HMGCR,HMOX1,HP1BP3,HPRT1,HR,HRAS,HSCB,HSD17B10,HSF4,HSP90AA1,HSPA4,HSPD1,IDE,IGF1R,IGHMBP2,IKBKAP,IL1RAP,IL2RB,ILK,IMMP1L,IMMP2L,IMPDH2,INO80,INSR,IPO4,IPO5,IRAK1,ITGB1BP1,ITGB3BP,ITPR3,JAK2,JUP,KAT5,KAT6A,KAT6B,KCNA1,KCNA10,KCNA2,KCNA3,KCNA4,KCNA5,KCNA6,KCNA7,KCNB1,KCNB2,KCNC1,KCNC2,KCNC3,KCNC4,KCND1,KCND2,KCND3,KCNF1,KCNG1,KCNG2,KCNG3,KCNG4,KCNJ2,KCNQ5,KCNRG,KCNS1,KCNS2,KCNS3,KCNV1,KCNV2,KCTD1,KCTD10,KCTD11,KCTD12,KCTD13,KCTD14,KCTD15,KCTD16,KCTD17,KCTD18,KCTD19,KCTD2,KCTD21,KCTD3,KCTD4,KCTD5,KCTD6,KCTD7,KCTD8,KCTD9,KEAP1,KIAA0196,KIAA0368,KIF11,KIF13A,KIF23,KIF2A,KIF3B,KIF4A,KIF4B,KIFAP3,KIFC1,KLHL12,KNTC1,KPNA3,KPNB1,LAMC1,LEF1,LEO1,LGI1,LIN7A,LLGL1,LMAN1,LNX1,LNX2,LONP1,LPXN,LRP4,LRRC6,LRRK2,LZTS2,MAF1,MAGI1,MAGI2,MALT1,MAP7D3,MAP9,MAPK3,MAPK8IP2,MATN1,MAX,MBD2,MCFD2,MCM2,MCU,MDM2,MDM4,MDN1,ME1,MED24,MEN1,MFF,MGST1,MICALL2,MICU1,MID1IP1,MIF,MIP,MIS12,MIS18A,MIS18BP1,MITF,MKKS,MLC1,MLH1,MLKL,MNAT1,MPP6,MSRB2,MTMR2,MUC20,MYBL2,MYC,MYH11,MZB1,NAA60,NACC1,NACC2,NAP1L1,NAP1L2,NAP1L3,NAP1L4,NAP1L5,NAP1L6,NAPA,NAPG,NASP,NBR1,NCK1,NCK2,NCKAP1L,NCOR1,NDE1,NDEL1,NDUFA1,NDUFA10,NDUFA11,NDUFA12,NDUFA13,NDUFA2,NDUFA5,NDUFA6,NDUFA7,NDUFA8,NDUFA9,NDUFAB1,NDUFAF1,NDUFAF2,NDUFAF3,NDUFAF4,NDUFB1,NDUFB10,NDUFB11,NDUFB2,NDUFB3,NDUFB4,NDUFB5,NDUFB6,NDUFB7,NDUFB8,NDUFB9,NDUFC1,NDUFC2,NDUFS1,NDUFS2,NDUFS3,NDUFS4,NDUFS5,NDUFS6,NDUFS7,NDUFS8,NDUFV1,NDUFV2,NDUFV3,NEK2,NEK6,NEK7,NELL2,NFS1,NLGN1,NLRC4,NLRP3,NLRP5,NOD1,NOD2,NOL3,NPM1,NPM2,NRG1,NRG3,NRXN1,NSF,NUBPL,NUFIP1,NUP107,NUP153,NUP205,NUP54,NUP62,NUP98,NUPL1,NUPR1,OAS1,OAT,OCLN,OFD1,OGT,OIP5,OLFM4,OOEP,OTC,OTX2,OXA1L,P2RX1,P2RX2,P2RX3,P2RX4,P2RX6,P2RX7,PADI4,PAM,PANX1,PANX2,PANX3,PARD3,PARD6B,PARK2,PCBD1,PCBD2,PDCL,PDGFC,PDSS1,PDSS2,PEX14,PFDN6,PFKL,PFKM,PIBF1,PICALM,PIK3C2A,PILRB,PKD2L1,PLN,PML,PNPT1,POGZ,POLQ,POMP,PPARGC1A,PPAT,PPID,PPIH,PPP2R1A,PPP2R1B,PPP5C,PPP6C,PPP6R1,PPP6R3,PREB,PREX1,PRF1,PRKAA1,PRKAB1,PRKCZ,PRLR,PRND,PRNP,PSMD10,PSMD11,PSMD13,PSMD4,PSMD5,PSMD8,PSMD9,PSMG1,PSMG2,PSMG4,PTK2,PTK2B,PXN,PYGO1,PYGO2,QPRT,RAB11A,RAB1A,RAB1B,RAC1,RACGAP1,RAD51,RAF1,RANBP6,RANBP9,RASGRP1,RBBP4,RBBP5,RBBP7,RBMX,RCC1,REPS2,RHOA,RIC3,RIMS1,RIPK1,RIPK3,RNF213,RPS3,RRM1,RRM2,RSF1,RTN4,RUVBL1,RXRA,RXRG,RYR3,S100A10,SAMHD1,SAMM50,SAR1B,SART3,SBF2,SCARA5,SCFD1,SCO1,SCO2,SCUBE1,SCUBE3,SDHAF1,SEC13,SEC16A,SEC16B,SEC23A,SEC23IP,SEC24A,SEC24B,SEC24C,SEC24D,SEC31A,SEMG1,SEMG2,SEPT11,SEPT7,SEPT9,SERPINA1,SET,SF3B3,SH3BGR,SH3GLB1,SH3PXD2B,SHANK1,SHARPIN,SHFM1,SHKBP1,SHMT1,SHMT2,SHPRH,SIRT2,SKAP2,SKI,SKIL,SLAIN2,SLC1A1,SLC22A1,SLC22A6,SLC25A33,SLC26A5,SLC2A1,SLC34A1,SLC6A1,SLC6A4,SLC7A6,SLC7A7,SLC7A9,SLC9A1,SLC9A3R1,SLC9A3R2,SMAD1,SMAD2,SMAD3,SMAD4,SMARCA4,SMARCA5,SMARCAD1,SMYD3,SNAP23,SNAP25,SNAP29,SNAP47,SNAP91,SNX2,SOD2,SOX9,SPAG1,SPAG9,SPAST,SPICE1,SPTBN5,SPTY2D1,SQSTM1,SRC,SRP54,SRR,SSBP3,ST13,STARD9,STK11,STOM,STOML2,STRA13,STX2,STX4,STX5,STXBP3,SURF1,SYNJ1,SYT1,TAF10,TAPBP,TAZ,TBC1D20,TBCA,TBCC,TBCD,TCAP,TCEB2,TCF7,TCF7L1,TCF7L2,TCIRG1,TCP1,TEK,TEKT2,TERF1,TERT,TFAM,TFAP4,TFG,TGFB1,TGFBR3,TGM3,THBS4,THEG,THG1L,TIMMDC1,TK1,TLE1,TLE2,TLE3,TLE4,TMED10,TMED2,TMEM120B,TMEM126B,TMEM170A,TMEM33,TMEM70,TNF,TNFAIP1,TNFAIP3,TNFRSF1A,TNFRSF9,TNFSF11,TNKS,TNNT2,TNPO1,TNPO2,TOMM20,TOMM20L,TOR1A,TOR1B,TOR2A,TP53,TP63,TP73,TPPP,TPPP3,TPR,TPX2,TRADD,TRAF1,TRAF2,TRAF6,TRAPPC1,TRAPPC10,TRAPPC2,TRAPPC2L,TRAPPC3,TRAPPC4,TRAPPC5,TRAPPC6A,TRAPPC6B,TRAPPC9,TRIM21,TRIM22,TRIM27,TRIM28,TRIM34,TRIM4,TRIM5,TRIM6,TRIM72,TRMT61B,TRPA1,TRPM1,TRPM3,TRPM6,TRPM7,TRPM8,TRPV4,TRPV5,TRRAP,TSC1,TSPAN4,TSPYL1,TSPYL2,TSPYL4,TSPYL5,TSPYL6,TTC17,TTC19,TTN,TUBB,TUBB1,TUBG1,TUBG2,TUBGCP2,TUBGCP3,TUBGCP4,TUBGCP6,TYSND1,UBE2C,UBE2K,UBE2S,UBN1,UNC13B,UPK1A,UQCR10,UQCRB,USH1C,USO1,USP16,UVRAG,UXS1,VAMP1,VAMP2,VAMP3,VAMP4,VASP,VBP1,VCP,VIL1,VMA21,VWA2,VWF,WAS,WASF1,WASF3,WASL,WIPF1,WIZ,WNT3A,XIAP,XRCC6,YWHAB,ZBTB1,ZC3H12A,ZFYVE9,ZMYND10,ZNF148,ZNF207,ZNHIT6,ZW10
GO:REGULATION_OF_CYTOKINE_SECRETION_INVOLVED_IN_IMMUNE_RESPONSE	http://www.broadinstitute.org/gsea/msigdb/cards/GO_REGULATION_OF_CYTOKINE_SECRETION_INVOLVED_IN_IMMUNE_RESPONSE	11	0.029364	0.708308	1	1	ANGPT1,APOA1,APOA2,ATG5,F2RL1,IL10,LILRB1,TNF,TNFRSF14,TRIM6,WNT5A
GO:BHLH_TRANSCRIPTION_FACTOR_BINDING	http://www.broadinstitute.org/gsea/msigdb/cards/GO_BHLH_TRANSCRIPTION_FACTOR_BINDING	26	0.029369	0.708308	1	1	ARNTL,ASCL1,BHLHE40,BHLHE41,CREBBP,EP300,FOXH1,HAND1,IKZF4,ISL1,KDM1A,LMO2,MAP3K10,PSMD9,RUNX2,SIRT1,SMAD3,SOX9,SP1,TCF21,TCF3,TCF4,TSC22D3,TWIST1,USF1,USF2
GO:REGULATION_OF_MONONUCLEAR_CELL_MIGRATION	http://www.broadinstitute.org/gsea/msigdb/cards/GO_REGULATION_OF_MONONUCLEAR_CELL_MIGRATION	14	0.029396	0.708308	1	1	BMP5,C5AR1,CCL2,CCL5,CMKLR1,CSF1,IL4,LGALS3,RARRES2,SLIT2,THBS1,TNF,TNFSF18,TRPV4
GO:NEGATIVE_REGULATION_OF_CELL_MATRIX_ADHESION	http://www.broadinstitute.org/gsea/msigdb/cards/GO_NEGATIVE_REGULATION_OF_CELL_MATRIX_ADHESION	28	0.029629	0.711582	1	1	ACER2,ACVRL1,ADAM15,APOD,ARHGAP6,BCAS3,BCL6,CASK,CDKN2A,CLASP2,CORO1C,DLC1,HOXA7,ITGB1BP1,MMP14,MYOC,NF1,NF2,PHLDB2,PIK3R1,POSTN,PTEN,RASA1,RCC2,SEMA3E,SERPINE1,SRC,THBS1
GO:EXOSOME_RNASE_COMPLEX_	http://www.broadinstitute.org/gsea/msigdb/cards/GO_EXOSOME_RNASE_COMPLEX_	19	0.029743	0.711985	1	1	C1D,CARHSP1,DIS3,DIS3L,DIS3L2,EXOSC1,EXOSC10,EXOSC2,EXOSC3,EXOSC5,EXOSC6,EXOSC7,EXOSC8,EXOSC9,GTPBP1,MPHOSPH6,PNPT1,SKIV2L2,SUPV3L1
GO:PHOSPHATIDYLETHANOLAMINE_BIOSYNTHETIC_PROCESS	http://www.broadinstitute.org/gsea/msigdb/cards/GO_PHOSPHATIDYLETHANOLAMINE_BIOSYNTHETIC_PROCESS	13	0.029987	0.715488	1	1	ALOX15,CEPT1,CHKA,CHKB,EPT1,ETNK1,ETNK2,LPIN1,LPIN2,LPIN3,PCYT2,PHOSPHO1,SLC27A1
GO:NEGATIVE_REGULATION_OF_B_CELL_ACTIVATION	http://www.broadinstitute.org/gsea/msigdb/cards/GO_NEGATIVE_REGULATION_OF_B_CELL_ACTIVATION	30	0.030253	0.717613	1	1	ATM,BANK1,BCL6,CASP3,CD300A,CDKN2A,CTLA4,FAS,FOXJ1,FOXP3,ID2,IL10,INHA,INHBA,INPP5D,LYN,MNDA,NDFIP1,PAWR,PKN1,PRDM1,RC3H1,SAMSN1,SFRP1,SLA2,TBC1D10C,THOC1,TNFAIP3,TNFRSF13B,TNFRSF21
GO:POSITIVE_REGULATION_OF_EXTRACELLULAR_MATRIX_ORGANIZATION	http://www.broadinstitute.org/gsea/msigdb/cards/GO_POSITIVE_REGULATION_OF_EXTRACELLULAR_MATRIX_ORGANIZATION	15	0.030272	0.717613	1	1	AGT,CLASP1,CLASP2,CPB2,DAG1,DDR2,FSCN1,GPX1,MFI2,PHLDB2,RLTPR,SMAD3,SOX9,TGFB1,TGFB2
GO:MAINTENANCE_OF_LOCATION_IN_CELL	http://www.broadinstitute.org/gsea/msigdb/cards/GO_MAINTENANCE_OF_LOCATION_IN_CELL	91	0.030581	0.720667	1	1	AKT1,ALB,ANK3,ANKRD13C,APOE,ARHGAP21,ARL2,ASPM,ATP2A1,BBS4,BCL3,CAV1,CCDC22,CD4,CREB3,DAG1,DBN1,DZIP1,EPB41L3,EZR,FAF1,FLNA,FLNB,FTH1,G3BP2,GAA,GET4,GOLPH3,GOPC,GPAA1,GPSM2,GRIK5,GSN,HK1,HK2,HSPA5,IL10,JUP,KDELR1,KDELR2,KDELR3,KEAP1,LATS1,MDFI,MORC3,MXI1,NFKBIA,NFKBIB,NFKBIE,NFKBIL1,NR5A1,OS9,PDIA2,PDIA3,PFN4,PINK1,PKD1,PKD2,PML,PSMD10,SCIN,SHANK1,SORL1,SPAG4,SPTBN4,SRGN,SRI,SUFU,SUN1,SUN2,SUN3,SUN5,SUPT7L,SYNE1,SYNE2,TAF3,TAF8,TBCCD1,THRA,TLN1,TLN2,TONSL,TOPORS,TSPO,TWF1,TWF2,UVRAG,VPS13A,VPS13C,VPS13D,YWHAB
GO:POSITIVE_REGULATION_OF_EPITHELIAL_CELL_PROLIFERATION	http://www.broadinstitute.org/gsea/msigdb/cards/GO_POSITIVE_REGULATION_OF_EPITHELIAL_CELL_PROLIFERATION	148	0.03067	0.720667	1	1	ACVRL1,AGGF1,AKT1,AMICA1,ANG,ARG1,ARNT,B4GALT1,BAD,BMP2,BMP4,BMP5,BMP6,BMPR1A,BMPR2,C19orf10,C5AR1,CAV1,CAV2,CCL11,CCL2,CCL5,CCND1,CCR3,CDC42,CDH13,CDH3,CTNNB1,CXCL12,CYBA,CYP7B1,DLX5,DLX6,ECM1,EGFL7,EGFR,EGR3,EPGN,ERBB2,ESR1,EYA1,F3,FGF1,FGF10,FGF2,FGF7,FGF9,FGFR2,FLT4,FOXE3,FOXP2,FZD7,GLUL,HAS2,HIF1A,HMGB2,HPN,HRAS,HTR2B,HTRA1,HYAL1,ID1,IGF1,IHH,IL6,IQGAP3,ITGB3,JUN,KDM5B,KDR,LACRT,LAMB1,LAMC1,LRG1,MAP2K5,MED1,MTOR,MYC,NF1,NME1,NME2,NOD2,NODAL,NOG,NOTCH1,NR4A1,NR4A3,NRARP,NRP1,NRP2,ODAM,OSR1,OSR2,PAX2,PDCD6,PDCL3,PDGFB,PGF,PLXNB3,PPP1R16B,PRKCA,PRKD1,PRKD2,PROX1,PTN,REG3A,REG3G,RICTOR,RPTOR,RREB1,SCG2,SCN5A,SEMA5A,SFRP1,SHH,SIRT1,SMO,SOX11,SOX9,SRSF6,STAT5A,STOX1,STXBP4,TACR1,TBX1,TEK,TGFB1,TGFBR1,TGM1,THBS4,TNFAIP3,TNFSF12,TP63,TWIST1,VASH2,VEGFA,VEGFB,VEGFC,VIP,WDR48,WNT2,WNT3A,WNT5A,WNT7A,XBP1,ZNF304,ZNF580,ZNF703
GO:ANATOMICAL_STRUCTURE_FORMATION_INVOLVED_IN_MORPHOGENESIS	http://www.broadinstitute.org/gsea/msigdb/cards/GO_ANATOMICAL_STRUCTURE_FORMATION_INVOLVED_IN_MORPHOGENESIS	922	0.030784	0.720667	1	1	AAMP,ABCC4,ABI1,ABLIM1,ABLIM3,ACTA1,ACTC1,ACTG1,ACTN1,ACTN2,ACTR2,ACVR1,ACVR2B,ACVRL1,ADA,ADAM12,ADAM15,ADAM17,ADAM8,ADAMTS1,ADIPOR2,ADM,ADM2,AGFG1,AGGF1,AGTPBP1,AHI1,AIMP1,AKAP4,ALDH1A3,ALX1,AMELX,ANG,ANGPT1,ANGPT2,ANGPT4,ANGPTL3,ANGPTL4,ANGPTL6,ANK2,ANKRD1,ANPEP,ANXA2,APAF1,APOD,APOLD1,ARHGAP22,ARHGAP24,ARHGAP35,ARID1A,ARL13B,ARL6,ARMC4,ATF2,ATM,ATOH8,ATP2B2,ATP5B,ATP6V0D1,ATP6V1D,ATP7A,ATP8A2,ATP8B1,ATPIF1,ATXN10,AXIN1,AXIN2,B4GALT1,B9D1,B9D2,BAI3,BAK1,BAX,BBIP1,BBS1,BBS10,BBS4,BBS5,BBS7,BBS9,BCAS3,BCL10,BCL2L11,BCL3,BCL6,BMP10,BMP4,BMP7,BMPER,BMPR1A,BMPR2,BYSL,C11orf63,C12orf55,C16orf45,C19orf10,C1GALT1,C2CD3,C5orf42,C6orf25,CACNA1A,CACNA1H,CALB1,CALCRL,CAPN2,CAPN3,CASC5,CASP3,CASP9,CASQ1,CASQ2,CAST,CAV1,CAV3,CBLN1,CC2D2A,CCBE1,CCDC103,CCDC113,CCDC114,CCDC13,CCDC151,CCDC28B,CCDC39,CCDC40,CCDC41,CCL2,CCNB1IP1,CCNO,CD109,CD34,CD9,CDC14A,CDC42,CDC73,CDH13,CDK5,CDK5R1,CDK5R2,CDON,CDX2,CEACAM1,CELSR1,CELSR3,CEND1,CEP164,CEP250,CEP290,CEP89,CFL2,CFLAR,CHRD,CIB1,CITED2,CLEC1B,CLIC4,CLUAP1,CNNM4,CNOT2,CNOT3,CNTNAP1,COBL,COL11A1,COL12A1,COL15A1,COL18A1,COL1A1,COL2A1,COL4A1,COL4A2,COL6A1,COL7A1,COL8A1,COL8A2,CRB2,CSF3R,CSNK1D,CSPG4,CSRP3,CTGF,CTHRC1,CTNNB1,CTR9,CUL3,CXCL13,CXCL17,CXCR3,CYP1B1,CYR61,DAB2IP,DCHS1,DCX,DEAF1,DICER1,DISC1,DKK1,DLC1,DLL1,DLL3,DLL4,DLX5,DLX6,DMD,DNAAF1,DNAAF2,DNAH1,DNAH5,DNAH7,DNAI1,DNAI2,DSCAM,DUSP1,DUSP2,DUSP4,DUSP5,DVL1,DVL2,DVL3,DYNC2H1,DYNC2LI1,DYRK1B,DYX1C1,DZIP1,DZIP1L,E2F4,E2F7,E2F8,ECM1,ECSCR,EDA,EDAR,EDN1,EDNRA,EFNA1,EFNB2,EGF,EGFL7,EGLN1,EGR2,EGR3,EHD1,EHD3,EIF2AK3,ELF5,ELK3,ENAM,ENG,ENPEP,EOMES,EP300,EPAS1,EPB41L3,EPB41L5,EPGN,EPHA1,EPHA2,EPHB1,EPHB2,EPHB3,EPHB4,ERAP1,ERCC1,ERCC2,EREG,ERG,ERVFRD-1,ERVW-1,ESM1,ETS1,ETS2,ETV2,EXOC4,EXT2,EYA1,EYA2,FABP9,FAIM2,FAM105B,FAM161A,FAM20A,FAM20C,FAP,FBF1,FBN2,FGF1,FGF10,FGF18,FGF2,FGF6,FGF8,FGF9,FGFR1,FGFR2,FHL2,FHOD3,FIG4,FIGF,FJX1,FKBP1A,FLNA,FLT1,FLT4,FMN1,FMNL3,FN1,FNBP1L,FOLR1,FOPNL,FOXA1,FOXA2,FOXB1,FOXC1,FOXC2,FOXD1,FOXF1,FOXH1,FOXJ1,FOXN4,FOXO1,FRS2,FUZ,FZD1,FZD2,FZD3,FZD5,FZD6,FZD8,GATA1,GATA3,GATA4,GATA5,GATA6,GBX2,GDF7,GDNF,GLI2,GLI3,GLMN,GNA13,GNAS,GNPAT,GPC1,GPI,GPLD1,GPR124,GPR4,GPX1,GRB2,GREM1,GRHL2,GRHL3,GRID2,GSC,GSK3B,HAND1,HAND2,HDAC1,HDAC2,HEATR2,HERC1,HES5,HES7,HESX1,HEY1,HEY2,HEYL,HHEX,HIF1A,HIF3A,HIPK1,HIPK2,HMGA2,HMOX1,HNF1B,HOPX,HOXA1,HOXA11,HOXA3,HOXA7,HOXB1,HOXB13,HOXB3,HPSE,HRG,HS6ST1,HSBP1,HSPB11,HSPG2,HTATIP2,HTRA1,HYDIN,ICK,ID1,IFT122,IFT140,IFT172,IFT52,IFT57,IFT74,IFT80,IFT81,IL18,IL8,ILK,INHBA,INTU,IPMK,IQCB1,IRX1,IRX2,ISL1,ITGA2,ITGA3,ITGA4,ITGA5,ITGA6,ITGA7,ITGA8,ITGAV,ITGB1,ITGB1BP1,ITGB2,ITGB3,ITGB4,ITGB5,JAG1,JAM3,JMJD6,JUN,JUNB,KAT2A,KCNH1,KDM6A,KDM6B,KDR,KIAA0586,KIAA1009,KIAA1377,KIF16B,KIF20B,KIF24,KIF26B,KIF27,KIF3A,KLF4,KLF5,KLHL6,KLK4,KNDC1,KRIT1,KRT19,KRT8,LAMA3,LAMA5,LAMB1,LAMB3,LATS1,LATS2,LDB1,LDB3,LEF1,LEMD2,LEO1,LEP,LEPR,LFNG,LHX1,LHX2,LHX5,LIAS,LMO4,LMOD1,LMOD2,LMOD3,LOXL2,LRGUK,LRP5,LRP6,LRRC6,LUZP1,MAP2K1,MAP2K2,MAPK1,MAPK14,MAPK3,MBOAT7,MCAM,MED1,MED12,MEF2A,MEF2C,MEGF11,MEIS1,MEOX1,MEOX2,MESP1,MFGE8,MFN2,MIB1,MIXL1,MKKS,MKS1,MMP14,MMP15,MMP19,MMP20,MMP8,MMP9,MMRN2,MPP5,MSGN1,MSX1,MSX2,MTHFD1,MTHFD1L,MTMR2,MTPN,MYF5,MYF6,MYH10,MYH11,MYH3,MYH6,MYH9,MYL2,MYLK3,MYOD1,MYOZ1,MYPN,NAA15,NBEAL2,NCL,NDNF,NEBL,NEK1,NF2,NFASC,NFATC4,NFIB,NFKB2,NKX2-1,NKX2-5,NKX3-1,NKX3-2,NLE1,NME5,NODAL,NOG,NOS1,NOS3,NOTCH1,NOTCH3,NOTCH4,NOV,NOX1,NOX5,NPHS1,NR2E1,NR4A1,NR4A3,NRARP,NRCAM,NRG3,NRP1,NRP2,NRXN1,NRXN3,NTF4,NUS1,OBSCN,OBSL1,OCRL,OLFM1,ONECUT1,ONECUT2,OSR1,OTX2,OVOL2,PAF1,PAFAH1B1,PALB2,PARVA,PAX1,PAX2,PAX3,PAX6,PAX8,PCDH8,PCM1,PCNT,PDCD10,PDCD6,PDCL3,PDE3B,PDGFA,PDGFRA,PDGFRB,PDPN,PERP,PFN1,PGF,PHACTR4,PHOX2A,PIBF1,PIK3CA,PIK3CB,PIK3CG,PIK3R6,PIKFYVE,PITX2,PKHD1,PKNOX1,PLA2G3,PLAU,PLCD1,PLCD3,PLXDC1,PLXNA2,PLXNB2,PLXND1,PNPLA6,POC1B,PODXL,POFUT1,POFUT2,POU5F1,PPARA,PPARGC1B,PPP2R3A,PPP3CB,PRCP,PRDM14,PRICKLE1,PRKACA,PRKACB,PRKAR1A,PRKCA,PRKD1,PRKD2,PRKDC,PRKX,PROK1,PROK2,PROM1,PROX1,PSEN1,PTCH1,PTEN,PTF1A,PTGS2,PTK2,PTK2B,PTK7,PTPN11,PTPN14,PTPRB,PTPRM,PVRL1,PVRL2,RAB17,RAB1A,RAB23,RAB3IP,RAB8A,RAB8B,RALA,RAMP1,RAMP2,RAPGEF3,RARA,RARG,RASIP1,RBM15,RBP4,RBPJ,RDH10,RDH13,RELN,RET,RFX2,RFX3,RFX4,RGS19,RGS20,RHOB,RIPPLY1,RIPPLY2,RNF213,ROBO1,ROBO4,ROR2,RORA,RP1,RP1L1,RPGR,RPGRIP1L,RPL7L1,RPS7,RRP7A,RS1,RSG1,RSPH1,RSPH4A,RSPH9,RSPO3,RTF1,S100A7,S1PR1,SALL1,SALL4,SAT1,SBNO2,SCG2,SCLT1,SCRIB,SDC4,SDCCAG8,SDK1,SDK2,SEC24B,SEMA3C,SEMA3E,SEMA4A,SEMA4C,SEMA5A,SEPT2,SERPINE1,SETD2,SFRP1,SFRP2,SH2D2A,SH3PXD2A,SHB,SHC1,SHH,SHROOM3,SIRT1,SIX1,SIX2,SIX4,SKI,SKIL,SLC12A6,SLC24A4,SLC34A1,SLC40A1,SLIT2,SMAD1,SMAD2,SMAD3,SMAD4,SMARCD3,SMO,SNAI1,SNAI2,SNAP29,SNX10,SOCS7,SOX11,SOX17,SOX18,SOX2,SOX4,SOX7,SOX8,SOX9,SP3,SPACA1,SPAG1,SPAG16,SPAG17,SPATA6,SPEF2,SPEM1,SPI1,SPINT1,SRF,SRPK2,SRPX2,SSBP3,SSX2IP,ST14,STAB2,STIL,STIM1,STK3,STK36,STK4,STRA6,SUFU,SYK,T,TAL1,TANC1,TBC1D20,TBPL1,TBR1,TBX1,TBX2,TBX20,TBX3,TBX4,TBX5,TBX6,TCAP,TCF15,TCF21,TCTN1,TCTN2,TDGF1,TEK,TEKT2,TET1,TFAP2A,TFAP2B,TGFB2,TGFBI,TGFBR1,TGFBR2,TGFBR3,TGM2,THBS1,THBS3,THSD7A,THY1,TIE1,TJP1,TLX2,TMED2,TMEM100,TMEM107,TMEM138,TMEM17,TMEM216,TMEM231,TMEM237,TMEM67,TMEM8C,TMF1,TMOD1,TMOD2,TMOD3,TMOD4,TMPRSS6,TNFAIP2,TNFRSF12A,TNFSF12,TNMD,TOPORS,TP63,TPM1,TRAF3IP1,TRAF6,TRIM15,TRIM59,TRIM71,TRPS1,TSC1,TSC2,TSPAN12,TTBK2,TTC26,TTC30A,TTC30B,TTC8,TTLL1,TTLL3,TTLL5,TTN,TULP3,TWIST1,TWSG1,TXNDC8,TXNRD1,TYMP,UBE2B,UBP1,UGT8,UNC13D,UNC5B,VANGL2,VASH1,VASP,VAV2,VAV3,VEGFA,VEGFB,VEGFC,VEZF1,VPS33A,WARS,WASF2,WDPCP,WDR1,WDR19,WDR35,WDR72,WDR74,WLS,WNT1,WNT10B,WNT11,WNT16,WNT3,WNT3A,WNT4,WNT5A,WNT6,WNT7A,WNT8A,WNT9B,WT1,XBP1,XRCC2,ZC3H12A,ZEB2,ZFPM1,ZMYND10,ZNF304,ZNF385A,ZP3,ZPBP2
GO:REGULATION_OF_ATPASE_ACTIVITY	http://www.broadinstitute.org/gsea/msigdb/cards/GO_REGULATION_OF_ATPASE_ACTIVITY	59	0.031012	0.720667	1	1	ABCA7,ADRB2,AHSA1,AHSA2,ALDOB,ATP1B1,ATP1B2,ATP1B3,ATPIF1,BRSK2,CHTOP,CNN3,DNAJB1,DNAJB11,DNAJB6,DNAJC1,DNAJC10,DNAJC2,DNAJC24,DNAJC9,DNM2,FGF10,GABARAPL2,HNRNPU,HSPA2,LTF,METTL21A,MYBPC3,MYH6,MYL3,MYL4,OXA1L,PAM16,PFN1,PFN2,PLN,PLSCR1,PPIF,PXK,RAB3A,RAB4A,RAPGEF3,RGN,RYR2,SETMAR,SLN,SNRNP70,SUMO1,TLR9,TMEM64,TNNC1,TNNI3,TNNT2,TNNT3,TOR1AIP1,TOR1AIP2,TPM1,TPM2,VMA21
KEGG:LEUKOCYTE_TRANSENDOTHELIAL_MIGRATION	http://www.broadinstitute.org/gsea/msigdb/cards/KEGG_LEUKOCYTE_TRANSENDOTHELIAL_MIGRATION	108	0.031067	0.720667	1	1	ACTB,ACTG1,ACTN1,ACTN2,ACTN4,ARHGAP35,ARHGAP5,BCAR1,CDC42,CDH5,CLDN1,CLDN10,CLDN11,CLDN14,CLDN15,CLDN16,CLDN17,CLDN18,CLDN19,CLDN2,CLDN20,CLDN22,CLDN23,CLDN5,CLDN6,CLDN7,CLDN8,CLDN9,CTNNA1,CTNNA2,CTNNA3,CTNNB1,CTNND1,CXCL12,CXCR4,CYBA,CYBB,ESAM,EZR,F11R,GNAI1,GNAI2,GNAI3,ICAM1,ITGA4,ITGAL,ITGAM,ITGB1,ITGB2,ITK,JAM2,JAM3,MAPK11,MAPK12,MAPK13,MAPK14,MLLT4,MMP9,MSN,MYL10,MYL12A,MYL12B,MYL2,MYL5,MYL7,MYL9,MYLPF,NCF2,NCF4,NOX1,NOX3,OCLN,PIK3CA,PIK3CB,PIK3CD,PIK3CG,PIK3R1,PIK3R2,PIK3R3,PIK3R5,PLCG1,PLCG2,PRKCA,PRKCB,PRKCG,PTK2,PTK2B,PTPN11,PXN,RAC1,RAC2,RAP1A,RAP1B,RAPGEF3,RAPGEF4,RHOA,RHOH,ROCK1,ROCK2,SIPA1,THY1,TXK,VASP,VAV1,VAV2,VAV3,VCAM1,VCL
GO:EMBRYONIC_PLACENTA_MORPHOGENESIS	http://www.broadinstitute.org/gsea/msigdb/cards/GO_EMBRYONIC_PLACENTA_MORPHOGENESIS	22	0.03119	0.720667	1	1	ADM,CDKN1C,CYR61,DNAJB6,ESX1,FGFR2,FZD5,GCM1,GJB5,GRB2,GRHL2,IL10,LEF1,NCOA1,RSPO3,SETD2,SOCS3,SPINT1,ST14,TRIM28,WNT7B,ZFP36L1
GO:ACTIN_CYTOSKELETON	http://www.broadinstitute.org/gsea/msigdb/cards/GO_ACTIN_CYTOSKELETON	425	0.031197	0.720667	1	1	ABL1,ABL2,ABLIM1,ABLIM2,ABLIM3,ABRA,ACACA,ACTA1,ACTA2,ACTC1,ACTG1,ACTG2,ACTL7B,ACTN1,ACTN2,ACTN4,ACTR10,ACTR1A,ACTR1B,ACTR2,ACTR3,ACTR3B,ACTR3C,ADAM17,ADAM8,ADD1,AFAP1L1,AHNAK,AIF1,AIF1L,AKAP13,ALDOA,AMOT,AMPH,ANKRD23,ANLN,APBB3,APC2,APOB,ARC,ARHGAP32,ARHGAP35,ARHGAP6,ARHGEF5,ARPC1A,ARPC1B,ARPC2,ARPC3,ARPC4,ARPC5,ARPC5L,AVIL,BAIAP2,BAIAP2L1,BAIAP2L2,BCAR1,BFSP1,BIN1,BIN2,BIN3,BMF,C10orf90,C2orf62,C9orf72,CALD1,CAP1,CAPG,CAPN2,CAPZA1,CAPZA2,CAPZA3,CAPZB,CASK,CCDC53,CD2AP,CDC42BPA,CDC42BPB,CDC42EP1,CDC42EP3,CDC42EP4,CDH1,CDH2,CENPQ,CFL1,CFL2,CGN,CLDN5,CLIC4,CLIC5,CNN2,CNN3,COBL,CORO1A,CORO1B,CORO1C,CORO2A,CORO2B,CORO6,CRK,CROCC,CTDP1,CTNNA1,CTNNA2,CTTN,CTTNBP2NL,DAAM1,DAPK1,DAPK3,DBN1,DBNL,DCTN1,DCTN2,DCTN3,DCTN4,DCTN6,DDX58,DENND2A,DLC1,DMD,DNAJA3,DPYSL3,DST,DSTN,DYNLL2,EEF1A1,ELL,EPB41,EPB41L2,ERAL1,ESPN,EZR,FAM101A,FAM129B,FBLIM1,FER,FERMT1,FERMT2,FERMT3,FGD4,FGR,FHL2,FHL3,FHOD1,FKBP15,FLNA,FLNB,FLOT1,FLOT2,FMN1,FMN2,FSCN1,FSCN2,FSCN3,FYB,FYN,GABARAP,GAS2,GAS2L1,GAS2L2,GAS2L3,GCK,GNG12,GSN,GYS2,H1F0,HAP1,HAX1,HCK,HDAC4,HFE,HNRNPK,HSPB7,IFIT5,ILK,INTS6,IPP,IQGAP1,IQGAP2,IVNS1ABP,JUP,KALRN,KAT2B,KEAP1,KIF9,KLHL2,KLHL20,KLHL33,KNCN,KNTC1,KPTN,KRT19,LANCL2,LASP1,LCP1,LIMA1,LLGL1,LLGL2,LMOD1,LMOD2,LMOD3,LPXN,LRRC16A,LRRC7,LSP1,MAD1L1,MAEA,MAP7D3,MARCKS,MARK2,MCRS1,MED28,MICALL2,MPRIP,MSRA,MST1R,MTPN,MTSS1,MYADM,MYBPC1,MYBPC2,MYBPC3,MYBPH,MYH1,MYH10,MYH11,MYH13,MYH14,MYH15,MYH2,MYH3,MYH4,MYH6,MYH7,MYH7B,MYH8,MYH9,MYL1,MYL12A,MYL12B,MYL2,MYL3,MYL4,MYL5,MYL6,MYL6B,MYL7,MYL9,MYLK,MYLK3,MYLPF,MYO10,MYO15A,MYO16,MYO18A,MYO18B,MYO19,MYO1A,MYO1B,MYO1C,MYO1D,MYO1F,MYO1G,MYO1H,MYO3A,MYO3B,MYO5A,MYO5B,MYO5C,MYO6,MYO7A,MYO7B,MYO9A,MYO9B,MYOM1,MYOM2,MYOT,MYOZ1,MYOZ2,MYRIP,NCAPG,NCOA5,NEB,NEBL,NF2,NFATC2,NFE2,NMT1,NOTCH3,NOX4,NPFFR2,ONECUT2,OPHN1,ORC4,ORC6,PAK1,PALLD,PARD6A,PAWR,PDLIM2,PDLIM3,PDLIM5,PDLIM7,PDXP,PEAK1,PFN4,PGM1,PGM5,PHC3,PKD2,PKNOX2,PLEKHH2,PLS1,POU6F1,PPP1R12A,PPP1R12B,PPP1R9A,PPP1R9B,PRKCZ,PSMB3,PTK2,PTPN12,PXN,RAB22A,RAB5A,RAC1,RAC2,RAC3,RAI14,RAPGEF3,RARA,RCSD1,RDX,RHOQ,RHOU,RLTPR,SCNN1A,SCNN1D,SEPT11,SEPT12,SEPT2,SEPT7,SEPT9,SH3GL1,SH3PXD2A,SH3PXD2B,SHROOM1,SHROOM2,SHROOM4,SIPA1L3,SLC16A3,SLC2A1,SLC9A3R1,SMTN,SNCA,SORBS1,SORBS2,SPTA1,SPTAN1,SPTB,SPTBN1,SPTBN2,SPTBN4,SPTBN5,SRC,SRCIN1,STAG2,STK17B,STK38L,STOML2,SVIL,SYNPO,SYNPO2,TAF5,TARS,TCERG1,TEK,TLN2,TMEM63B,TMOD1,TMOD2,TMOD3,TMOD4,TNNC1,TNNC2,TNNI1,TNNI2,TNNI3,TNNT1,TNNT2,TNNT3,TOPBP1,TPM1,TPM2,TPM3,TPM4,TRIM32,TRIOBP,TRPV4,TSC1,TTC17,TTN,TWF1,USH1G,UTRN,VANGL2,VASP,VCAM1,VCL,VIL1,VILL,VPS18,WAS,WASF1,WASF2,WASL,WDR1,WIPF1,WIPF2,WIPF3,YES1,ZNF174,ZNF185,ZNF268,ZNF74,ZYX
GO:HETEROPHILIC_CELL_CELL_ADHESION_VIA_PLASMA_MEMBRANE_CELL_ADHESION_MOLECULES	http://www.broadinstitute.org/gsea/msigdb/cards/GO_HETEROPHILIC_CELL_CELL_ADHESION_VIA_PLASMA_MEMBRANE_CELL_ADHESION_MOLECULES	44	0.031351	0.720667	1	1	ALCAM,AMICA1,AMIGO1,AMIGO2,AMIGO3,CADM1,CADM2,CADM3,CADM4,CBLN1,CD164,CD200,CD209,CD226,CD6,CDH2,CDH4,CRTAM,CXADR,DCHS1,FAT4,GRID2,ICAM1,IL1RAPL1,ITGA5,ITGAL,LGALS7B,LPHN1,NCR3,NLGN1,NRXN1,PTPRD,PVR,PVRL1,PVRL2,PVRL3,PVRL4,REG3A,SELE,SELP,SMAGP,TIGIT,UMOD,VCAM1
GO:OXALATE_TRANSPORT	http://www.broadinstitute.org/gsea/msigdb/cards/GO_OXALATE_TRANSPORT	12	0.03143	0.720667	1	1	AGXT,SLC26A1,SLC26A10,SLC26A11,SLC26A2,SLC26A3,SLC26A4,SLC26A5,SLC26A6,SLC26A7,SLC26A8,SLC26A9
GO:REGULATION_OF_EPITHELIAL_CELL_DIFFERENTIATION	http://www.broadinstitute.org/gsea/msigdb/cards/GO_REGULATION_OF_EPITHELIAL_CELL_DIFFERENTIATION	118	0.03153	0.720667	1	1	ACVRL1,ADAMTS20,ADAMTS9,ADIPOQ,AHI1,ALOX12,ALOX15B,APOLD1,AQP3,ARNTL,ASCL1,ATOH1,ATOH8,BAD,BCL2,BMP4,BMP6,BTG1,C1orf172,CAV1,CCND1,CD109,CDH5,CITED1,CLDN5,CLOCK,CTNNB1,CYP27B1,DLL1,ERRFI1,ETV2,EZH2,FAT4,FOXE3,FOXJ1,FRZB,GATA3,GDNF,GNA11,GNAQ,GRHL2,GSK3A,GSK3B,H2AFY,H2AFY2,HES1,HES5,HEY2,HOXA7,ID1,IFNG,IKBKB,IL13,IL1B,IL20,KEAP1,KIAA1109,KITLG,KRT36,KRT84,LHX1,LIF,MAFF,MAFG,MED1,MESP1,MSX2,MYCN,NCOA3,NKX6-1,NKX6-3,NME2,NODAL,NOTCH1,NOTCH4,NUMB,OSR1,OVOL2,PAX2,PAX6,PAX8,PPP1R12A,PRKCH,PRKX,PRLR,PROC,PROM1,PTCH1,PTCH2,REG3A,REG3G,RFX3,RHEB,ROCK1,ROCK2,S1PR2,S1PR3,SFN,SFRP4,SMO,SOX9,SRSF6,STAT1,STAT5B,TBX3,TMEM100,TNF,TNFRSF1A,TP63,TRIM16,VDR,WNT10B,WNT9B,WWTR1,XDH,YAP1,ZEB1,ZEB2
GO:NEUREXIN_FAMILY_PROTEIN_BINDING	http://www.broadinstitute.org/gsea/msigdb/cards/GO_NEUREXIN_FAMILY_PROTEIN_BINDING	13	0.031578	0.720667	1	1	CASK,CEL,CPE,LRRTM2,NLGN1,NLGN2,NLGN3,NLGN4X,SDCBP,SYTL1,SYTL2,SYTL3,SYTL4
GO:ENDONUCLEASE_ACTIVITY_ACTIVE_WITH_EITHER_RIBO_OR_DEOXYRIBONUCLEIC_ACIDS_AND_PRODUCING_3_PHOSPHOMONOESTERS	http://www.broadinstitute.org/gsea/msigdb/cards/GO_ENDONUCLEASE_ACTIVITY_ACTIVE_WITH_EITHER_RIBO_OR_DEOXYRIBONUCLEIC_ACIDS_AND_PRODUCING_3_PHOSPHOMONOESTERS	19	0.031745	0.720667	1	1	DNASE2,DNASE2B,GEN1,HRSP12,MUS81,RAD51C,RNASE1,RNASE2,RNASE4,RNASE8,RNASET2,SLX1A,SLX1B,SLX4,TSEN15,TSEN2,TSEN34,TSEN54,XRCC3
PID:ARF6_PATHWAY	http://www.broadinstitute.org/gsea/msigdb/cards/PID_ARF6_PATHWAY	35	0.031765	0.720667	1	1	ACAP1,ACAP2,ADAP1,ADRB2,AGTR1,ARAP2,ARF6,ARRB1,ARRB2,CYTH2,CYTH3,EFNA1,EGF,EGFR,EPHA2,FBXO8,GIT1,GNA11,GNA14,GNA15,GNAQ,GULP1,HGF,IPCEF1,IQSEC1,ITGA2B,ITGB3,KIF13B,LHCGR,MET,NCK1,PXN,SRC,TSHR,USP6
CELF4	https://www.ncbi.nlm.nih.gov/pubmed/23209433	2617	0.031835	0.720667	1	1	AACS,AAK1,AASDHPPT,ABCA1,ABCA5,ABCA8,ABCB7,ABCC8,ABHD10,ABHD13,ABHD17B,ABHD17C,ABHD3,ABI2,ABL2,ABT1,ACAT2,ACHE,ACN9,ACSL3,ACSL4,ACTR10,ACTR2,ACVR1,ACVR1B,ACVR1C,ACVR2A,ACVR2B,ACYP1,ADAM19,ADAM23,ADAM9,ADAMTS2,ADAMTS3,ADAMTS4,ADAMTSL1,ADARB2,ADCY1,ADCY2,ADCY5,ADCY7,ADCY8,ADCY9,ADCYAP1,ADD3,ADNP,ADNP2,ADO,ADORA1,ADRA1A,ADRA1B,ADRA1D,ADRB1,ADRBK2,AFAP1,AFF2,AFF3,AFF4,AGAP2,AGBL3,AGBL4,AGFG1,AGFG2,AGO1,AGO2,AGPAT5,AGPS,AHDC1,AHI1,AHR,AK4,AKAP10,AKAP11,AKAP13,AKAP2,AKAP5,AKAP6,AKAP9,AKT3,ALDH1A1,ALDH5A1,ALG10,ALG10B,ALG11,ALG2,ALK,ALKBH8,ALMS1,AMBRA1,AMD1,AMER2,AMIGO2,AMOTL1,AMPH,ANGPT1,ANK2,ANK3,ANKH,ANKIB1,ANKLE2,ANKRA2,ANKRD12,ANKRD13C,ANKRD26,ANKRD34B,ANKRD34C,ANKRD45,ANKRD6,ANKS1B,ANO3,ANXA5,ANXA7,AP1S2,AP3B1,AP3S1,AP5M1,APAF1,APBA1,APC,APH1B,APLP2,APMAP,APOO,APP,APPBP2,APPL1,AR,ARAF,ARHGAP12,ARHGAP17,ARHGAP20,ARHGAP26,ARHGAP32,ARHGAP5,ARHGAP6,ARHGEF11,ARHGEF12,ARHGEF18,ARHGEF26,ARHGEF28,ARID4B,ARL10,ARL13B,ARL4C,ARL5C,ARL6IP1,ARL6IP5,ARL6IP6,ARL8B,ARMC1,ARMC8,ARMCX2,ARMCX4,ARMCX5,ARNT2,ARNTL,ARX,ASAH2,ASAH2B,ASAP2,ASCC3,ASF1A,ASH1L,ASIC2,ASPH,ASTN1,ASXL2,ASXL3,ATAD1,ATE1,ATF2,ATL1,ATL2,ATL3,ATMIN,ATP11C,ATP13A3,ATP1B1,ATP1B3,ATP2A2,ATP2B1,ATP2B2,ATP2B4,ATP2C1,ATP6AP1,ATP6AP2,ATP6V1A,ATP6V1C1,ATP6V1D,ATP6V1H,ATP7A,ATP8A1,ATR,ATRN,ATXN1,ATXN10,ATXN1L,ATXN7L3,AVL9,AZIN1,B3GALNT1,B3GALT1,B3GALT2,B3GALT6,B3GALTL,B3GAT2,B3GNT1,B3GNT2,B4GALT5,B4GALT6,BACH2,BAG4,BAI3,BAIAP3,BASP1,BBS1,BBS9,BBX,BCAP29,BCL11A,BCL11B,BCL2L2,BCL9L,BCLAF1,BCOR,BDNF,BEGAIN,BEX1,BEX2,BHLHE22,BICD1,BICD2,BIRC8,BLOC1S6,BMP2K,BMP3,BMP6,BMPR1A,BMPR2,BNIP3,BRD3,BRD4,BRI3BP,BRWD1,BSN,BTAF1,BTBD11,BTBD3,BTBD7,BTBD9,BTG1,BTG3,BTRC,BZW1,C10orf118,C10orf88,C11orf54,C11orf87,C12orf23,C12orf45,C12orf49,C12orf68,C12orf75,C14orf142,C14orf37,C15orf57,C16orf52,C16orf72,C18orf25,C1D,C1GALT1,C1GALT1C1,C1orf173,C1orf216,C1orf52,C1QL3,C20orf112,C20orf96,C2CD5,C2orf49,C3orf38,C3orf58,C3orf67,C3orf80,C5orf22,C5orf24,C5orf34,C5orf42,C5orf51,C5orf63,C6orf211,C7orf50,C7orf55,C8orf34,C8orf37,C8orf46,C9orf72,C9orf85,CA10,CACNA1B,CACNA1C,CACNA1D,CACNA1E,CACNA1I,CACNA2D1,CACNG3,CADM1,CADM2,CADPS,CALB2,CALD1,CALM1,CALY,CAMK1D,CAMK2A,CAMK2D,CAMK2G,CAMK2N1,CAMKK2,CAMKV,CAMSAP2,CAMTA1,CAND1,CANX,CAPZA2,CASC4,CASD1,CASK,CASP2,CAST,CAV2,CBFB,CBLN2,CBLN4,CBX1,CBX4,CCAR1,CCAR2,CCDC112,CCDC127,CCDC41,CCDC50,CCDC85A,CCDC88A,CCDC88C,CCDC91,CCNG2,CCNJL,CCNT1,CCSER1,CD200,CD2AP,CD38,CD47,CD83,CD99L2,CDC25B,CDC27,CDC40,CDC42SE2,CDC73,CDH10,CDH11,CDH12,CDH2,CDH24,CDH4,CDH6,CDH7,CDH9,CDK13,CDK17,CDK19,CDK5R1,CDK8,CDKL5,CDKN1B,CDS2,CDYL2,CEBPG,CELF2,CELF6,CELSR3,CENPC,CEP57,CEP70,CEP76,CEP78,CEP85L,CEP89,CEPT1,CERS5,CERS6,CETN2,CETN3,CGGBP1,CHAMP1,CHCHD6,CHD1,CHD6,CHD7,CHD9,CHIC1,CHL1,CHM,CHN2,CHRM2,CHRM3,CHRM4,CHRNA4,CHRNA7,CHST1,CHST11,CHST15,CHSY1,CHSY3,CISD2,CIT,CKAP4,CLASP1,CLCN3,CLCN4,CLCN5,CLCN6,CLDN12,CLIP1,CLIP4,CLMP,CLN5,CLOCK,CLPTM1,CLSTN2,CLVS1,CLVS2,CMAS,CMIP,CMPK1,CMSS1,CMTM7,CNKSR2,CNNM4,CNOT11,CNOT6,CNOT6L,CNR1,CNRIP1,CNST,CNTN1,CNTN3,CNTN4,CNTN5,CNTN6,CNTNAP1,CNTNAP2,CNTNAP3,CNTNAP4,CNTNAP5,CNTRL,COA5,COCH,COL12A1,COL16A1,COL25A1,COL4A3BP,COPB1,COPRS,COQ10B,COX5B,CPD,CPE,CPEB2,CPEB3,CPEB4,CPLX1,CPLX2,CPNE4,CPNE5,CPNE8,CPOX,CPSF2,CREB1,CREB3L2,CREBBP,CREBL2,CREBRF,CRHBP,CRIM1,CRK,CSGALNACT1,CSGALNACT2,CSK,CSMD1,CSMD3,CSPG5,CSRNP3,CSTF2T,CTBP1,CTC1,CTDP1,CTDSPL2,CTGF,CTNNA2,CTNND2,CTNS,CTSB,CTSS,CTTNBP2,CTTNBP2NL,CTXN2,CUL4B,CWF19L2,CXXC4,CYB561,CYB561A3,CYGB,CYLD,CYP26B1,CYP2U1,CYP4X1,CYR61,DAB1,DACT1,DAGLA,DCAF10,DCAF12L1,DCAF12L2,DCAF7,DCBLD1,DCBLD2,DCC,DCK,DCP2,DCUN1D1,DCUN1D3,DCUN1D4,DCX,DDHD2,DDX10,DDX19B,DDX25,DDX3X,DEGS1,DENND4C,DENND5B,DEPTOR,DESI2,DGAT2,DGCR8,DGKB,DGKE,DGKH,DGKI,DHCR24,DHX15,DHX34,DHX36,DHX37,DHX57,DHX9,DIAPH1,DIAPH2,DIDO1,DIP2C,DISP2,DLEU7,DLG2,DLGAP2,DMD,DMXL1,DNAJA2,DNAJB14,DNAJB4,DNAJB6,DNAJB9,DNAJC10,DNAJC12,DNAJC16,DNAJC27,DNAJC6,DNER,DNM1L,DNM2,DNM3,DNMT1,DNMT3A,DOC2A,DOC2B,DOCK3,DOCK4,DOCK7,DOCK9,DOK6,DONSON,DOPEY2,DPF1,DPH6,DPP10,DPY19L1,DPY19L4,DPYSL2,DPYSL4,DPYSL5,DR1,DRD2,DSCAM,DSCAML1,DSEL,DST,DSTYK,DTD1,DTX4,DUSP1,DUSP19,DUSP4,DUSP5,DUSP6,DUT,DYNC1I1,DYNC1I2,DYNLL2,DYRK2,DZANK1,DZIP1,E2F3,E4F1,EBAG9,EBF3,ECE1,EDC3,EDEM1,EDEM3,EDIL3,EDNRB,EEA1,EED,EEF1E1-BLOC1S5,EEFSEC,EFCAB14,EFCAB6,EFEMP1,EFHD2,EFNA2,EFNA5,EFNB1,EFNB2,EFR3A,EFTUD1,EGFR,EGLN3,EGR1,EGR2,EGR3,EGR4,EHBP1,EHD3,EIF1AX,EIF2AK3,EIF3J,EIF4E,EIF5A2,ELAVL1,ELAVL2,ELAVL4,ELF2,ELFN1,ELFN2,ELMOD1,ELMOD2,ELMSAN1,ELOVL2,ELOVL4,ELOVL5,ELOVL6,ELP2,EMB,EMC6,EMC7,EML5,EMX2,ENAH,ENC1,ENDOD1,ENOX1,ENPP2,ENPP4,ENPP5,ENTPD6,EP300,EPB41L4B,EPC1,EPC2,EPDR1,EPG5,EPHA3,EPHA4,EPHA6,EPHA7,EPM2A,EPM2AIP1,EPS15,EPT1,ERBB2IP,ERBB4,ERC1,ERC2,ERLIN1,ERLIN2,ERO1L,ESRRG,ESYT2,ETS2,ETV3,EXOC2,EXT1,EYA3,FADS2,FAM102B,FAM105A,FAM110B,FAM114A2,FAM117B,FAM120A,FAM120B,FAM120C,FAM126A,FAM126B,FAM127B,FAM127C,FAM131B,FAM133B,FAM134B,FAM135A,FAM135B,FAM13A,FAM13C,FAM155A,FAM155B,FAM160B1,FAM171A1,FAM171B,FAM174A,FAM178A,FAM179B,FAM185A,FAM189B,FAM193A,FAM198B,FAM199X,FAM19A1,FAM19A2,FAM204A,FAM214A,FAM216A,FAM217B,FAM227A,FAM3C,FAM49B,FAM65B,FAM73A,FAM76A,FAM76B,FAM8A1,FAM98B,FANK1,FARP1,FAT1,FAT4,FAXC,FBXL16,FBXL18,FBXL20,FBXO10,FBXO11,FBXO25,FBXO32,FBXO33,FBXO34,FBXO38,FBXO41,FBXO8,FBXW11,FBXW8,FEM1B,FEM1C,FER,FGD4,FGF13,FGF14,FGFR1OP,FHIT,FHOD3,FJX1,FKRP,FKTN,FLRT2,FMN2,FNBP1L,FNDC3A,FNDC3B,FNIP1,FNIP2,FOCAD,FOS,FOSB,FOSL2,FOXG1,FOXN3,FOXO1,FOXO3,FOXO6,FOXP2,FPGT,FRAS1,FRMD4A,FRMPD3,FRMPD4,FRRS1L,FRS2,FRY,FRZB,FSD1L,FSTL4,FSTL5,FTO,FUBP3,FUNDC1,FUNDC2,FUT9,FXR1,FXYD6,FZD1,FZD3,FZD7,G2E3,GAB1,GABRA1,GABRA2,GABRA5,GABRB1,GABRG1,GABRG2,GABRG3,GAD1,GAD2,GALNT14,GALNT7,GAN,GAREM,GAS2,GATAD2B,GBE1,GCLC,GCNT2,GDA,GDAP2,GDF11,GGA2,GJD2,GLB1,GLCCI1,GLCE,GLMN,GLRA2,GLRA3,GLRB,GLS,GLTSCR1,GMCL1,GMFB,GMPS,GNA13,GNAI1,GNAI3,GNAQ,GNAS,GNAZ,GNG2,GNG4,GNL3L,GNPTAB,GOPC,GP1BB,GPALPP1,GPAM,GPATCH2L,GPATCH8,GPC3,GPC4,GPCPD1,GPD2,GPM6A,GPM6B,GPR101,GPR12,GPR135,GPR137C,GPR158,GPR173,GPR176,GPR22,GPR26,GPR27,GPR75-ASB3,GPR85,GPRASP1,GPRASP2,GPRIN3,GRAMD4,GRB10,GREB1L,GREM2,GRIA2,GRIA3,GRIA4,GRID1,GRID2,GRIK2,GRIN2A,GRIN2B,GRIN2D,GRIN3A,GRIP1,GRM1,GRM3,GRM4,GRM5,GRM7,GRM8,GRN,GSG1L,GSK3B,GSKIP,GSPT2,GTF3C3,GUCY1A2,GUCY1A3,GUCY1B3,GXYLT1,H3F3A,HACE1,HAP1,HAPLN1,HBEGF,HCN1,HCN4,HCRTR2,HDAC4,HDAC9,HEATR5A,HECA,HECTD1,HECTD2,HECW1,HECW2,HEG1,HELZ,HERC1,HERC2,HERC3,HERC4,HERPUD2,HES5,HEY1,HGSNAT,HIAT1,HIATL1,HIATL2,HINT3,HIPK1,HIPK3,HIVEP1,HIVEP2,HIVEP3,HK3,HLF,HMG20A,HMGCR,HNMT,HNRNPA0,HNRNPLL,HNRNPUL2,HNRNPUL2-BSCL2,HOMER2,HP1BP3,HPCAL1,HPRT1,HRH3,HRK,HS2ST1,HS3ST1,HS3ST4,HS6ST2,HS6ST3,HSF2,HSPA13,HTR1B,HTR2A,HTR2C,IBTK,ICA1L,ICT1,ID2,ID4,IDH3A,IDS,IER3IP1,IFT172,IGF1,IGF1R,IGF2R,IGFBP4,IGHMBP2,IGSF21,IGSF3,IGSF9B,IKZF5,IL1RAPL1,IL1RAPL2,ILDR2,ILF3,IMPACT,IMPAD1,INA,INSR,INTS6,INTS7,IPCEF1,IPPK,IQCE,IQGAP1,IQGAP2,IRF2,IRF2BP2,IRF2BPL,IRGQ,IRS1,IRS2,ISCA1,ISOC1,ISPD,IST1,ITFG1,ITGA4,ITGA7,ITGAV,ITGB8,ITM2B,ITM2C,ITPR1,ITSN2,IWS1,JADE1,JADE2,JAK1,JARID2,JAZF1,JDP2,JMJD4,JMY,JPH1,JUNB,KAT6A,KAT6B,KBTBD2,KBTBD7,KCNA2,KCNA3,KCNA4,KCNAB1,KCNB1,KCNC2,KCND2,KCND3,KCNH1,KCNH5,KCNH7,KCNIP4,KCNJ2,KCNJ3,KCNJ4,KCNJ6,KCNK9,KCNMA1,KCNMB2,KCNN3,KCNQ3,KCNQ5,KCNS2,KCNT2,KCNV1,KCTD16,KCTD8,KDELR2,KDM3B,KDM4C,KDM5A,KDM6A,KDM6B,KDM7A,KDSR,KHDRBS2,KIAA0319,KIAA0355,KIAA0408,KIAA0825,KIAA0947,KIAA1024,KIAA1024L,KIAA1109,KIAA1199,KIAA1211,KIAA1217,KIAA1239,KIAA1244,KIAA1328,KIAA1430,KIAA1467,KIAA1644,KIAA1671,KIAA1715,KIAA2018,KIAA2022,KIDINS220,KIF13A,KIF13B,KIF1B,KIF21A,KIF2A,KIF3B,KIF5B,KIFAP3,KIRREL3,KIT,KITLG,KLC1,KLF10,KLF13,KLF3,KLF7,KLHDC1,KLHDC10,KLHDC2,KLHL13,KLHL15,KLHL2,KLHL20,KLHL23,KLHL24,KLHL28,KLHL29,KLHL32,KLHL36,KLHL42,KLHL7,KLHL9,KMT2C,KMT2D,KMT2E,KPNA1,KPNA3,KPNA4,KRT222,KSR1,KSR2,L1CAM,L2HGDH,L3MBTL3,LACC1,LACTB2,LAMP1,LAMP2,LANCL2,LANCL3,LAPTM4A,LARP4,LARP4B,LATS1,LATS2,LBR,LCA5,LCORL,LDB2,LDOC1L,LEMD3,LEO1,LEPROTL1,LETMD1,LGI2,LGR4,LHFPL2,LHFPL4,LHX9,LIFR,LIMCH1,LIMS1,LIN7C,LINC00998,LINGO2,LMBR1,LMBR1L,LMBRD1,LMBRD2,LMLN,LMNB1,LMNB2,LMO3,LMO4,LMO7,LMTK2,LNPEP,LONRF2,LPGAT1,LPL,LRBA,LRCH1,LRCH2,LRFN1,LRP11,LRP12,LRP1B,LRP8,LRRC1,LRRC3,LRRC3B,LRRC48,LRRC58,LRRC7,LRRC8B,LRRC8C,LRRC8D,LRRCC1,LRRTM3,LRRTM4,LSAMP,LSM11,LTN1,LUM,LURAP1L,LUZP2,LYRM5,LYSMD2,LYSMD4,LYST,LZTS1,LZTS2,MAB21L1,MACROD2,MAFB,MAGEE1,MAGEH1,MAGI1,MAGI2,MAGI3,MAGT1,MAL2,MAML3,MAN1A1,MAN1A2,MAN2A1,MANEA,MAOA,MAOB,MAP1B,MAP2,MAP2K1,MAP3K2,MAP3K4,MAP3K7,MAP3K9,MAP4K3,MAP4K5,MAP6,MAP7D2,MAPK1,MAPK6,MAPK8,MAPK9,MARCH1,MARCH4,MARCH6,MARK1,MARK3,MAST3,MAT2B,MATR3,MB21D2,MBLAC2,MBNL1,MBTPS2,MCC,MCTP1,MDGA2,MDH1,MECP2,MED12L,MED13L,MED21,MED23,MEF2A,MEF2C,MEF2D,MEGF10,MEGF11,MEGF9,MEMO1,MESDC1,MET,METAP2,METTL15,METTL21A,METTL25,MEX3B,MEX3D,MFAP1,MFAP3,MFHAS1,MFSD2A,MFSD6,MGAT3,MGAT4A,MGAT4C,MGAT5,MGEA5,MIB1,MICALL1,MICU2,MICU3,MID2,MIER2,MIER3,MINPP1,MIPOL1,MKL2,MKX,MLC1,MMD,MMD2,MMP16,MNT,MOCS3,MON2,MORC3,MORF4L2,MORN1,MPDZ,MPHOSPH9,MPLKIP,MPP5,MPP7,MREG,MROH7,MROH7-TTC4,MRPL35,MSANTD2,MSANTD3-TMEFF1,MSANTD4,MSI1,MSI2,MTA3,MTDH,MTMR12,MTPN,MTSS1,MXI1,MYADM,MYBL1,MYCBP,MYCL,MYO5A,MYT1L,MZT1,N4BP1,NAA16,NAA38,NAB2,NABP1,NALCN,NAP1L2,NAP1L3,NAPB,NAPEPLD,NAPG,NAV3,NBEA,NCALD,NCAM2,NCAPD3,NCDN,NCEH1,NCK1,NCKAP1,NCOA1,NCOA2,NCOA6,NDC1,NDFIP1,NDFIP2,NDN,NDNF,NDST3,NDST4,NDUFS1,NECAB1,NEDD4L,NEGR1,NEK7,NEK9,NELFA,NELL2,NEO1,NETO1,NETO2,NEURL1B,NEUROD1,NEUROD6,NEXN,NF1,NFIA,NFIB,NFIX,NFKBIA,NFRKB,NFYB,NGLY1,NIF3L1,NIN,NIPAL2,NIPBL,NIPSNAP3A,NIPSNAP3B,NKAIN3,NKAP,NKRF,NLGN1,NLK,NLN,NMBR,NMD3,NOG,NOL4,NOS1,NOS1AP,NOTCH2,NOV,NOVA1,NOVA2,NPAS2,NPC2,NPHP4,NPNT,NPPC,NPTN,NPTX1,NPTX2,NPTXR,NPY,NPY1R,NPY2R,NR1D2,NR2C2,NR2F2,NR3C1,NR3C2,NR4A1,NR4A2,NR4A3,NREP,NRF1,NRG1,NRG3,NRIP1,NRP1,NRXN3,NSF,NSMCE2,NSUN3,NT5DC3,NTM,NTN1,NTN3,NTN4,NTRK3,NTS,NUCKS1,NUDT10,NUDT11,NUFIP2,NUP107,NUP153,NUP155,NUP35,NUPL1,NUS1,NVL,NXN,NXPH1,NXPH3,NXT2,NYAP2,OGFRL1,OGT,OLFM3,OLFML2B,OMA1,OMG,OPA1,OPCML,OPRL1,ORAI2,OSBP,OSBPL10,OSBPL8,OSTM1,OTUB1,OTUD1,OTUD3,OTUD4,OXR1,P2RY1,PAFAH1B2,PAG1,PAK3,PAK7,PALLD,PALM2-AKAP2,PAM,PAN2,PANK1,PANX1,PAPD5,PAPOLG,PAQR3,PAQR9,PARD3,PARM1,PATL1,PBDC1,PCBD2,PCBP2,PCDH1,PCDH10,PCDH11X,PCDH15,PCDH17,PCDH18,PCDH19,PCDH20,PCDH7,PCDH8,PCDH9,PCGF5,PCM1,PCNT,PCNX,PCNXL4,PCSK1,PCSK2,PDCD2L,PDCD7,PDE10A,PDE1A,PDE3A,PDE4B,PDE7B,PDE8B,PDGFRA,PDIA4,PDK3,PDP1,PDP2,PDPK1,PDS5B,PDXK,PDYN,PDZD2,PDZD7,PDZD8,PDZRN3,PEG3,PENK,PER1,PER2,PET100,PFN2,PGGT1B,PGM2L1,PGR,PGRMC1,PHACTR2,PHF1,PHF12,PHF2,PHF20L1,PHF6,PHIP,PHLDA1,PHLDB2,PHLPP1,PHLPP2,PHTF2,PIANP,PIAS2,PIGG,PIGT,PIK3C2A,PIK3CA,PIK3R3,PIKFYVE,PIP4K2C,PIP5K1B,PITPNM3,PJA1,PJA2,PKD2,PKIA,PLA2G7,PLAGL1,PLCB1,PLCB4,PLCH1,PLCL1,PLCL2,PLCXD2,PLCXD3,PLD1,PLD5,PLEKHA5,PLEKHA8,PLEKHH3,PLK4,PLOD2,PLS3,PLXDC2,PLXNA4,PMEPA1,PNCK,PNMA2,PNMA3,PNMAL1,PNMAL2,PNOC,PNP,PNPLA6,PNPLA8,POC5,POGZ,POLR2B,POLR3F,POLR3K,POPDC3,PORCN,POT1,POU2F1,POU3F3,POU3F4,PPAP2B,PPARGC1A,PPARGC1B,PPAT,PPFIA2,PPIG,PPM1A,PPM1D,PPM1E,PPM1F,PPM1H,PPM1K,PPP1CB,PPP1R12A,PPP1R12B,PPP1R14C,PPP1R15B,PPP1R26,PPP1R9A,PPP1R9B,PPP2CB,PPP2R1A,PPP3CA,PPP3CB,PPP3R1,PPT1,PPTC7,PRDM10,PRDM11,PRDM8,PREPL,PRICKLE1,PRICKLE2,PRIM2,PRKAA1,PRKAA2,PRKACB,PRKAR2B,PRKCA,PRKCD,PRKCE,PRKCI,PRKG1,PRKRIR,PRKX,PRLR,PRMT8,PRNP,PROX1,PRPF4B,PRPF8,PRPS2,PRR14L,PRR16,PRR3,PRRC1,PRRC2C,PRRG1,PRRG3,PRRT2,PRSS23,PSD3,PSEN2,PSPC1,PTAR1,PTBP2,PTBP3,PTCHD1,PTGFRN,PTGS2,PTHLH,PTK2,PTK7,PTP4A3,PTPLAD1,PTPN4,PTPN9,PTPRD,PTPRE,PTPRF,PTPRG,PTPRJ,PTPRK,PTPRN,PTPRN2,PTPRO,PTPRR,PTPRT,PTPRZ1,PUM1,PUM2,PURA,PURG,PVRL3,PWWP2A,PYGO1,QPCT,QPCTL,QSER1,QTRT1,R3HDM4,RAB10,RAB11FIP2,RAB18,RAB21,RAB22A,RAB27B,RAB2A,RAB30,RAB3C,RAB3GAP2,RAB40A,RAB40AL,RAB40B,RAB6A,RAB6B,RAB6C,RAB8B,RAB9B,RABGAP1,RABGAP1L,RABGEF1,RABGGTB,RAC1,RAD21,RALGAPA1,RALGAPB,RALGPS2,RANBP2,RANBP6,RANBP9,RAP1GAP2,RAP2C,RAPGEF2,RAPGEF5,RAPGEF6,RAPH1,RARA,RASA2,RASGRF1,RASGRF2,RASGRP1,RASL11B,RASSF3,RASSF4,RBBP6,RBM15,RBM18,RBM27,RBM41,RC3H1,RC3H2,RCAN3,RCN1,RCN2,RCOR1,RCOR3,RDH10,REEP1,REEP5,RELN,REPS2,RET,REV1,REV3L,RFTN1,RFWD2,RFX1,RFX3,RGAG4,RGMB,RGS12,RGS16,RGS17,RGS2,RGS20,RGS4,RGS7BP,RHBDL3,RHOQ,RHOT1,RIC3,RIC8B,RICTOR,RIF1,RIMBP2,RIMBP3C,RIMS1,RIMS3,RIT2,RLBP1,RMDN3,RMND5A,RND1,RND3,RNF103,RNF11,RNF128,RNF139,RNF14,RNF144A,RNF145,RNF152,RNF157,RNF165,RNF180,RNF182,RNF2,RNF217,RNF219,RNF24,RNF38,RNF40,RNF44,ROBO1,ROBO2,ROCK2,RORA,RORB,RPN1,RPRM,RPS6KA5,RRAGA,RRAGB,RRAGD,RSAD1,RSBN1,RSBN1L,RSC1A1,RSF1,RSPO2,RSRC1,RTN1,RTN2,RTN3,RUNDC3B,RUNX1T1,RUVBL1,RWDD2A,RYR2,RYR3,S1PR3,SACM1L,SACS,SAMD12,SAMD4A,SAMD5,SAMD8,SAP30,SAR1B,SATB1,SATB2,SBNO1,SCAI,SCAMP1,SCAMP5,SCAPER,SCARB2,SCG2,SCG3,SCG5,SCN1A,SCN2A,SCN2B,SCN3A,SCN8A,SCOC,SCRN3,SDC2,SDE2,SEC23A,SEC23IP,SEC24A,SEC24D,SEC62,SEL1L3,SEMA3A,SEMA3C,SEMA3D,SEMA3E,SEMA4C,SEMA4F,SEMA5A,SEMA6D,SENP7,SENP8,SEPHS1,SEPT11,SEPT7,SERBP1,SERINC1,SERINC3,SERPINE2,SERPINI1,SERTAD2,SERTAD4,SESN3,SESTD1,SETBP1,SETD7,SEZ6L,SFRP1,SFRP2,SFSWAP,SFT2D2,SGCD,SGCZ,SGPL1,SGPP1,SGTB,SH3BGR,SH3KBP1,SH3PXD2A,SH3RF1,SH3RF3,SHANK1,SHC3,SHISA9,SHOC2,SHPRH,SHROOM2,SIK3,SIL1,SIRT7,SKA2,SKIL,SKP1,SLC12A5,SLC15A4,SLC16A7,SLC17A6,SLC17A7,SLC17A8,SLC18A2,SLC19A2,SLC1A2,SLC20A2,SLC24A2,SLC24A3,SLC24A4,SLC25A16,SLC25A22,SLC25A46,SLC29A2,SLC2A13,SLC30A1,SLC30A4,SLC30A6,SLC32A1,SLC33A1,SLC35A1,SLC35A5,SLC35E2B,SLC35F1,SLC35F3,SLC35F4,SLC35F5,SLC35G2,SLC36A4,SLC38A1,SLC39A10,SLC39A11,SLC39A12,SLC39A6,SLC39A9,SLC41A2,SLC41A3,SLC44A5,SLC4A10,SLC4A1AP,SLC4A7,SLC4A8,SLC5A3,SLC6A1,SLC6A15,SLC6A17,SLC7A1,SLC7A11,SLC7A14,SLC7A3,SLC7A8,SLC8A1,SLC9A3R1,SLC9A6,SLC9A7,SLC9A9,SLCO3A1,SLIT1,SLIT3,SLITRK1,SLITRK2,SLITRK3,SLITRK4,SLK,SLMAP,SLMO2,SMAD2,SMAD5,SMARCA1,SMARCA5,SMARCAD1,SMC3,SMC5,SMC6,SMEK1,SMG8,SMOC1,SMS,SMYD3,SNAP25,SNAP91,SNAPC1,SNCA,SNN,SNRNP27,SNRNP40,SNTG1,SNURF,SNX12,SNX14,SNX16,SNX2,SNX25,SNX4,SOAT1,SOCS4,SOCS5,SOCS6,SOD2,SOGA1,SOGA2,SOGA3,SORCS1,SORCS3,SORT1,SOS1,SOS2,SOWAHA,SOX11,SOX2,SOX4,SOX6,SOX9,SP4,SP9,SPAG1,SPAG9,SPARCL1,SPATS2L,SPCS2,SPCS3,SPECC1,SPEF1,SPHKAP,SPIN1,SPINT2,SPOCK1,SPOCK2,SPOCK3,SPRY4,SPRYD7,SPTLC1,SQSTM1,SRCAP,SREK1IP1,SRGAP1,SRPK2,SRRM4,SRSF12,SSH1,SSR1,SSR3,SSTR1,SSTR2,SSTR4,SSX2IP,ST18,ST3GAL1,ST3GAL6,ST5,ST6GAL2,ST6GALNAC3,ST7,ST7L,ST8SIA1,ST8SIA2,ST8SIA3,ST8SIA4,STAG2,STAM2,STARD3NL,STAT3,STAT5B,STEAP2,STIM1,STK24,STK38L,STMN2,STON2,STRADA,STRIP1,STRIP2,STRN3,STT3A,STX12,STXBP1,STXBP5L,SUFU,SUGT1,SULF1,SULF2,SUOX,SUPT20H,SURF4,SUSD1,SV2C,SYAP1,SYBU,SYN3,SYNCRIP,SYNGAP1,SYNGR3,SYNJ1,SYNPR,SYP,SYT1,SYT10,SYT11,SYT14,SYT16,SYT17,SYT4,SYT7,SYT9,TAB3,TAC1,TAC3,TACC1,TACR1,TADA1,TAF1,TAF1L,TAF3,TANC1,TANC2,TAOK1,TBC1D12,TBC1D15,TBC1D23,TBC1D30,TBC1D31,TBK1,TBL1XR1,TBR1,TCAIM,TCEAL1,TCEAL3,TCEAL5,TCEAL6,TCEAL8,TCEB1,TCF20,TCF7L2,TCP11L2,TENM1,TENM2,TENM3,TERF2,TET2,TFRC,TGDS,TGFB2,TGFBR1,TGOLN2,TGS1,THAP1,THAP2,THNSL1,THRA,THRB,THSD7A,THY1,TIAM2,TIMP2,TIMP3,TLE1,TLE4,TLN2,TM2D1,TM9SF2,TM9SF3,TMCO1,TMCO3,TMED10,TMED5,TMED8,TMED9,TMEFF1,TMEFF2,TMEM106B,TMEM108,TMEM117,TMEM128,TMEM132C,TMEM132D,TMEM151A,TMEM158,TMEM161B,TMEM167A,TMEM168,TMEM170B,TMEM186,TMEM192,TMEM196,TMEM2,TMEM201,TMEM206,TMEM214,TMEM231,TMEM237,TMEM245,TMEM255A,TMEM30A,TMEM33,TMEM35,TMEM41A,TMEM41B,TMEM55A,TMEM56-RWDD3,TMEM57,TMEM64,TMEM66,TMEM68,TMF1,TMOD2,TMTC2,TMTC3,TMTC4,TMX3,TMX4,TNFAIP8L3,TNFRSF19,TNFRSF21,TNKS,TNKS2,TNPO1,TNR,TNRC18,TNRC6A,TNRC6B,TOB1,TOP2B,TOPORS,TOX,TOX3,TP53BP2,TPBG,TPP2,TPPP,TRAM1,TRAM1L1,TRANK1,TRAPPC13,TRAPPC9,TRHDE,TRHR,TRIB1,TRIB2,TRIM23,TRIM27,TRIM32,TRIM33,TRIM37,TRIM66,TRIO,TRIP11,TRIQK,TRIT1,TRO,TROVE2,TRPC1,TRPC4,TRPC5,TRPM3,TRRAP,TSC22D2,TSHZ1,TSHZ3,TSN,TSPAN12,TSPAN13,TSPAN15,TSPAN2,TSPAN3,TSPAN33,TSPAN5,TSPAN6,TSPYL1,TSPYL4,TSPYL5,TSTA3,TTBK2,TTC28,TTC3,TTC30A,TTC30B,TTC33,TTC39B,TTC9,TTYH3,TUBB,TUBB2A,TVP23B,TWSG1,TXLNG,TXNDC12,TXNL1,TYW3,U2SURP,UBA3,UBA6,UBE2E1,UBE2E3,UBE2K,UBE2Q1,UBE3A,UBE4A,UBFD1,UBN2,UBQLN2,UBR2,UBR3,UBXN11,UBXN2A,UBXN2B,UBXN7,UCHL5,UGCG,UHMK1,UHRF1BP1,ULK2,UNC13A,UNC13B,UNC13C,UNC5C,UNC5D,UNC79,UNC80,UPF3B,UPP2,URI1,USP1,USP11,USP14,USP15,USP22,USP29,USP31,USP32,USP33,USP45,USP6,UTP14A,UTP14C,UTRN,UVRAG,VAMP1,VANGL2,VAPA,VAT1L,VCPIP1,VEZF1,VGF,VIP,VMA21,VPS13A,VPS13B,VPS13C,VPS26A,VPS35,VSNL1,VSTM2A,VWA5A,WARS2,WASF1,WASL,WBP4,WBSCR17,WDFY1,WDFY3,WDR36,WDR37,WDR44,WDR5,WDR7,WDR81,WDR82,WDR91,WEE1,WFS1,WIPF2,WLS,WNK3,WNT7B,WRB,WRNIP1,WSCD2,WWC2,XK,XKR4,XKR6,XPO5,XPOT,XRN1,XYLT1,YAF2,YIPF4,YOD1,YTHDF1,YTHDF3,YWHAB,YWHAG,YY1,ZBTB10,ZBTB16,ZBTB18,ZBTB21,ZBTB33,ZBTB38,ZBTB41,ZBTB44,ZBTB6,ZC2HC1A,ZC3H12C,ZC3H4,ZCCHC12,ZCCHC18,ZCWPW1,ZDBF2,ZDHHC17,ZDHHC20,ZDHHC21,ZDHHC5,ZEB1,ZFAND5,ZFAND6,ZFAT,ZFHX3,ZFHX4,ZFP36L2,ZFPM2,ZFR,ZFX,ZFYVE16,ZHX1,ZIC1,ZIC2,ZIC5,ZIK1,ZKSCAN1,ZMAT1,ZMAT3,ZMAT4,ZMIZ2,ZMYM2,ZMYM5,ZNF100,ZNF117,ZNF138,ZNF142,ZNF148,ZNF175,ZNF18,ZNF195,ZNF235,ZNF236,ZNF239,ZNF248,ZNF25,ZNF253,ZNF254,ZNF257,ZNF267,ZNF273,ZNF275,ZNF281,ZNF282,ZNF326,ZNF354C,ZNF362,ZNF365,ZNF407,ZNF423,ZNF429,ZNF43,ZNF430,ZNF431,ZNF451,ZNF462,ZNF479,ZNF483,ZNF492,ZNF493,ZNF506,ZNF519,ZNF521,ZNF532,ZNF561,ZNF562,ZNF583,ZNF608,ZNF609,ZNF623,ZNF626,ZNF638,ZNF644,ZNF652,ZNF655,ZNF66,ZNF670,ZNF672,ZNF675,ZNF676,ZNF678,ZNF679,ZNF680,ZNF681,ZNF682,ZNF695,ZNF697,ZNF704,ZNF706,ZNF708,ZNF714,ZNF720,ZNF724P,ZNF726,ZNF728,ZNF730,ZNF736,ZNF746,ZNF770,ZNF788,ZNF800,ZNF804A,ZNF812,ZNF831,ZNF85,ZNF90,ZNF92,ZNF93,ZNF98,ZNRF2,ZNRF3,ZRANB2,ZRSR1,ZRSR2,ZSWIM5,ZUFSP,ZWINT,ZYG11B,ZZEF1
GO:POSITIVE_REGULATION_OF_EMBRYONIC_DEVELOPMENT	http://www.broadinstitute.org/gsea/msigdb/cards/GO_POSITIVE_REGULATION_OF_EMBRYONIC_DEVELOPMENT	30	0.031893	0.720667	1	1	AMOT,CLASP1,CLASP2,CTNNB1,DAG1,DMRT2,FOXA2,GATA3,GDNF,GNB2L1,HES1,IGF1,LHX1,NR2C2,OSR1,OSR2,OTX2,PAFAH1B1,PHLDB2,PLCB1,RBM19,SHH,SIX1,SIX4,STOX1,WNT1,WNT2,WNT2B,WNT3A,WNT4
GO:SCAFFOLD_PROTEIN_BINDING	http://www.broadinstitute.org/gsea/msigdb/cards/GO_SCAFFOLD_PROTEIN_BINDING	44	0.031975	0.720667	1	1	ATP2B4,CACNA1G,CACNA1H,CASP8,CAV2,CHUK,CIT,CRIPT,DLG4,DLL1,DSP,GJA1,GRID2,IKBKB,KCNA5,KCNH2,KCNQ1,KRT15,KRT18,KRT5,KRT8,LRP4,MAP2K2,MAP3K7,MAPK3,MDM2,NCK2,NLGN1,NLGN3,NLGN4X,NOS1,NOS3,P2RY1,PANX1,PARK7,PDE4D,PHF6,SCN5A,SHANK1,SHANK3,SRC,TREM1,TREM2,VIM
GO:PEPTIDE_SECRETION	http://www.broadinstitute.org/gsea/msigdb/cards/GO_PEPTIDE_SECRETION	58	0.032258	0.72312	1	1	ABCA1,ACVR2B,ANXA1,CAMK2G,CARTPT,CCKAR,CDK16,CPLX1,CPLX3,CRHR1,CYB5R4,EDN1,EDN3,EIF2AK3,EXOC3L1,FAM3B,FFAR1,FKBP1B,GAL,GHRH,GHRHR,GHRL,GHSR,GPR119,HNF1A,HNF1B,IL1RN,IL6,ILDR2,LEP,LTBP4,MAFA,MC4R,MYO5A,NEUROD1,NPFF,PCLO,PDX1,PTPRN,PTPRN2,RAB11B,RAB11FIP2,RAB11FIP5,RAB1A,RAF1,RAPGEF4,RIMS2,SLC18A2,SLC30A8,SMAD2,SMPD3,SNX19,STXBP3,TACR2,TRPV4,UBE2Q1,VGF,VIP
GO:UTP_METABOLIC_PROCESS	http://www.broadinstitute.org/gsea/msigdb/cards/GO_UTP_METABOLIC_PROCESS	10	0.032292	0.72312	1	1	AK3,CAD,NME1,NME2,NME3,NME4,NME5,NME6,NME7,NME9
BIOCARTA:LYM_PATHWAY	http://www.broadinstitute.org/gsea/msigdb/cards/BIOCARTA_LYM_PATHWAY	10	0.03238	0.72312	1	1	CD34,ICAM1,IL1A,IL8,ITGA4,ITGAL,ITGB1,ITGB2,SELL,VCAM1
GO:POSITIVE_REGULATION_OF_ALPHA_BETA_T_CELL_DIFFERENTIATION	http://www.broadinstitute.org/gsea/msigdb/cards/GO_POSITIVE_REGULATION_OF_ALPHA_BETA_T_CELL_DIFFERENTIATION	37	0.032785	0.726577	1	1	ADA,ANXA1,AP3B1,AP3D1,CCL19,CD80,CD83,CD86,FOXP3,GLI3,HLX,IFNG,IHH,IL12B,IL12RB1,IL23A,IL23R,IL4R,IL6,ITPKB,LGALS9,MYB,NCKAP1L,NKAP,NLRP3,PNP,PRKCZ,RARA,RIPK2,SASH3,SHH,SOCS5,SYK,TGFBR2,TNFSF4,ZAP70,ZBTB16
GO:TERPENOID_METABOLIC_PROCESS	http://www.broadinstitute.org/gsea/msigdb/cards/GO_TERPENOID_METABOLIC_PROCESS	99	0.032977	0.726577	1	1	ABCA4,ADH4,ADH5,ADH7,AGRN,AKR1B10,AKR1C1,ALDH1A1,ALDH1A3,ALDH3A2,ALDH8A1,APOA1,APOA2,APOA4,APOB,APOC2,APOC3,APOE,APOM,AWAT2,BCMO1,BCO2,CLPS,CRABP1,CRABP2,CRH,CYP1A1,CYP1A2,CYP1B1,CYP26A1,CYP26B1,CYP26C1,CYP2C19,CYP2C9,CYP2D6,CYP2E1,CYP3A4,CYP4V2,DGAT2,DHRS3,DHRS4,DHRS9,FDFT1,FDPS,GGPS1,GPC1,GPC2,GPC3,GPC4,GPC5,GPC6,HSPG2,HTRA2,IL1B,LPL,LRAT,LRP1,LRP2,LRP8,NAPEPLD,OPN1LW,OPN1SW,PDE3A,PECR,PLB1,PNLIP,PNPLA4,PPARD,RARRES2,RBP1,RBP2,RBP4,RDH10,RDH11,RDH12,RDH13,RDH14,RDH5,RDH8,RETSAT,RHO,RLBP1,RPE65,SCPEP1,SDC1,SDC2,SDC3,SDC4,SDR16C5,SLC12A1,SRD5A1,STAR,STRA6,TTR,UGT1A1,UGT1A3,UGT1A7,UGT1A8,UGT1A9
GO:CELLULAR_AMINO_ACID_CATABOLIC_PROCESS	http://www.broadinstitute.org/gsea/msigdb/cards/GO_CELLULAR_AMINO_ACID_CATABOLIC_PROCESS	107	0.033096	0.726577	1	1	AADAT,AASS,ABAT,ABHD12,ACAD8,ACADSB,ACAT1,ACMSD,ADO,AFMID,AGXT,AGXT2,AHCY,ALDH1L1,ALDH1L2,ALDH4A1,ALDH5A1,ALDH6A1,ALDH7A1,AMDHD1,AMT,ARG1,ASL,ASPA,ASRGL1,AUH,BCAT1,BCAT2,BCKDHA,BCKDHB,BCKDK,CARNS1,CCBL1,CDO1,CRYM,CTH,DAO,DBT,DDAH1,DDAH2,DDO,DLD,DLST,DTD1,ENOSF1,FAH,FTCD,GAD1,GAD2,GCAT,GCDH,GCSH,GLDC,GLS,GLS2,GLUD1,GLUD2,GLUL,GOT1,GOT2,GPT,GPT2,GSTZ1,HAAO,HAL,HDC,HGD,HIBADH,HIBCH,HMGCL,HNMT,HOGA1,HPD,HSD17B10,IDO1,IDO2,IL4I1,IVD,KMO,KYNU,MCCC1,MCCC2,MTHFS,MTRR,NOS1,NOS2,NOS3,OAT,OGDH,OTC,PAH,PCBD1,PCYOX1,PCYOX1L,PIPOX,PPAT,PPM1K,PRODH,PRODH2,QDPR,SDS,SHMT1,SLC25A21,TAT,TDO2,THNSL2,UROC1
GO:NEUROPEPTIDE_HORMONE_ACTIVITY	http://www.broadinstitute.org/gsea/msigdb/cards/GO_NEUROPEPTIDE_HORMONE_ACTIVITY	28	0.033112	0.726577	1	1	ADCYAP1,AGRP,AVP,C12orf39,CALCB,CCK,CORT,CRH,GAL,GRP,HCRT,NPFF,NPPA,NPY,NTS,OXT,PDYN,PENK,PNOC,POMC,PPY,PRLH,PYY,QRFP,TRH,UCN,VGF,VIP
KEGG:HYPERTROPHIC_CARDIOMYOPATHY_HCM	http://www.broadinstitute.org/gsea/msigdb/cards/KEGG_HYPERTROPHIC_CARDIOMYOPATHY_HCM	81	0.033139	0.726577	1	1	ACE,ACTB,ACTC1,ACTG1,ATP2A2,CACNA1C,CACNA1D,CACNA1F,CACNA1S,CACNA2D1,CACNA2D2,CACNA2D3,CACNA2D4,CACNB1,CACNB2,CACNB3,CACNB4,CACNG1,CACNG2,CACNG3,CACNG4,CACNG5,CACNG6,CACNG7,CACNG8,DAG1,DES,DMD,EMD,IGF1,IL6,ITGA1,ITGA11,ITGA2,ITGA2B,ITGA3,ITGA4,ITGA5,ITGA6,ITGA7,ITGA8,ITGA9,ITGAV,ITGB1,ITGB3,ITGB4,ITGB5,ITGB6,ITGB7,ITGB8,LAMA2,LMNA,MYBPC3,MYH6,MYH7,MYL2,MYL3,PRKAA1,PRKAA2,PRKAB1,PRKAG1,PRKAG2,PRKAG3,RYR2,SGCA,SGCB,SGCD,SGCG,SLC8A1,TGFB1,TGFB2,TGFB3,TNF,TNNC1,TNNI3,TNNT2,TPM1,TPM2,TPM3,TPM4,TTN
