## Supplementary Tables for "Genome-wide association studies of binge-eating behaviour and anorexia nervosa yield insights into the unique and shared biology of eating disorder phenotypes" (part 34 of 51)

### Sheet: 19 MAGMA Gene-set (continued)
Supplementary Table 19: Gene-set enrichment of signal from BE-BROAD, BE-NARROW, AN, AN-R, and AN-BP Column descriptors: Name = Geneset name Link = Web link to further information on geneset # Genes = Number of genes included in calculation of set-wise p-value Comp p = P value from competitive gene set test q (BH) = Benjamini-Hochberg false discovery rate q-value q (BY) = Benjamini-Yekutieli false discovery rate q-value p (BF) = Bonferroni-corrected p-value Genes = List of genes (with gene-wise association statistics) in the geneset * = Gene lists for POTENTIALLY_SYNAPTIC_ALL are provided in additional rows at the bottom of the table
GO:VESICLE_MEDIATED_TRANSPORT	http://www.broadinstitute.org/gsea/msigdb/cards/GO_VESICLE_MEDIATED_TRANSPORT	1140	0.033367	0.726577	1	1	A1BG,AAK1,ABCA1,ABCA12,ABCA7,ABCC4,ABI1,ABL1,ACHE,ACTB,ACTG1,ACTN1,ACTN2,ACTN4,ACTR1A,ACTR2,ACTR3,ADAMTS9,ADM,ADORA1,ADORA2A,ADRB2,ADRB3,ADRBK1,ADRBK2,AHI1,AHSG,AIF1,AKTIP,ALB,ALDOA,ALOX15,AMBP,AMN,AMPH,ANK1,ANK2,ANK3,ANKFY1,ANKRD27,ANKRD28,ANKRD50,ANXA1,ANXA11,ANXA2,ANXA3,AP1AR,AP1B1,AP1G1,AP1G2,AP1M1,AP1M2,AP1S1,AP1S2,AP1S3,AP2A1,AP2A2,AP2B1,AP2M1,AP2S1,AP3B1,AP3B2,AP3D1,AP3M1,AP3M2,AP3S1,AP3S2,AP4B1,AP4E1,AP4M1,APLP1,APLP2,APOA1,APOB,APOBR,APOE,APOH,APOL1,APP,ARAP3,ARC,AREG,ARF1,ARF3,ARF4,ARF5,ARF6,ARFGAP1,ARFGAP2,ARFGAP3,ARFGEF1,ARFGEF2,ARFRP1,ARHGAP27,ARHGAP44,ARL1,ARL17B,ARL3,ARL4C,ARPC1A,ARPC1B,ARPC2,ARPC3,ARPC4,ARPC5,ARR3,ARRB1,ARRB2,ASGR1,ASGR2,ATL2,ATL3,ATP6V1H,ATP8A1,ATP8A2,ATP9A,ATP9B,AXL,BAIAP2,BBS1,BCAP29,BCAP31,BCAS3,BCL2L1,BECN1,BET1,BET1L,BGLAP,BIN1,BIN2,BLOC1S1,BLOC1S2,BLOC1S3,BLZF1,BNIP1,BRK1,BRPF3,BRSK2,BVES,C16orf62,C2CD4A,C2CD4B,C2CD4C,C2CD4D,C3orf49,C4B,C9orf72,CACNA1A,CADPS,CADPS2,CALCR,CALCRL,CALM1,CALM2,CALM3,CALR,CALY,CANX,CAP1,CAV1,CAV2,CAV3,CCDC132,CCDC22,CCDC41,CCDC93,CCL3,CCL5,CCL8,CCR1,CD14,CD209,CD247,CD300LG,CD302,CD36,CD3G,CD47,CD5,CD55,CD59,CD5L,CD6,CD63,CD81,CD9,CD93,CDC37L1,CDC42,CDC42SE1,CDC42SE2,CDC7,CDK16,CDK5,CEBPE,CECR2,CENPE,CFD,CFI,CFTR,CHGA,CHIC2,CHMP1A,CHMP1B,CHMP2A,CHMP2B,CHMP3,CHMP4A,CHMP4B,CHMP4C,CHMP5,CHMP6,CHMP7,CLASP1,CLASP2,CLEC10A,CLEC3B,CLEC4M,CLEC7A,CLEC9A,CLINT1,CLN3,CLTA,CLTB,CLTC,CLU,CNIH2,CNIH3,CNIH4,CNTN2,COG1,COG2,COG3,COG4,COG5,COG6,COG7,COG8,COL7A1,COLEC11,COLEC12,COMMD1,COPA,COPB1,COPB2,COPE,COPS5,COPZ1,COPZ2,CORO1A,CORO1C,CORO7,CPLX1,CPLX2,CPLX3,CPLX4,CPNE1,CPNE3,CPNE6,CREB3L2,CRHBP,CRK,CRP,CSNK1A1,CSNK1A1L,CSNK1D,CSNK1E,CSNK1G1,CSNK1G2,CSNK1G3,CTAGE5,CTNNB1,CTSC,CTSW,CTSZ,CTTN,CUBN,CUL3,CUX1,CXCL16,CXCR1,CXCR2,CYB5R1,CYFIP2,CYTH1,CYTH2,CYTH3,DAB2,DBNL,DCTN1,DCTN2,DCTN3,DCTN4,DCTN5,DCTN6,DENND1A,DENND1B,DENND2A,DENND5A,DGKD,DLL1,DMBT1,DNAJC28,DNAJC5,DNAJC6,DNER,DNM1,DNM1L,DNM2,DNM3,DOC2A,DOC2B,DOCK1,DOCK2,DOPEY2,DPYSL2,DRD2,DRD3,DTNBP1,DYNC1H1,DYNC1I1,DYNC1I2,DYNC1LI2,DYNC2H1,DYNC2LI1,DYNLL1,DYNLL2,DYSF,ECM1,EEA1,EGF,EHD1,EHD2,EHD3,EHD4,EIF2AK1,ELANE,ELMO1,ELMO2,ELMO3,EMP2,ENDOU,ENPP1,ENPP2,ENPP3,EPG5,EPN1,EPN2,EPS15,EPS15L1,ERC1,ERGIC1,ERGIC2,ERGIC3,ESYT2,EVI5,EXOC1,EXOC2,EXOC3,EXOC3L1,EXOC3L2,EXOC3L4,EXOC4,EXOC5,EXOC6,EXOC6B,EXOC7,EXOC8,EXPH5,EZR,F10,F13A1,F2,F5,F7,F8,F9,FAM109A,FAM109B,FAM160A2,FAM21C,FAM3C,FCER1G,FCGR2A,FCGR3A,FCGRT,FCHO1,FCHO2,FCN1,FCN2,FCN3,FGA,FGB,FGG,FGR,FIGF,FKBP15,FLNA,FMN2,FN1,FNBP1,FNBP1L,FOLR1,FOLR2,FYN,GABARAPL2,GAPVD1,GAS6,GATA2,GBF1,GCC1,GCC2,GCGR,GDI2,GGA1,GGA2,GGA3,GHR,GNAI3,GOLGA1,GOLGA2,GOLGA3,GOLGA4,GOLGA5,GOLGA7,GOLGB1,GOLPH3,GOLPH3L,GOLT1A,GOLT1B,GOPC,GORASP1,GOSR1,GOSR2,GPIHBP1,GPR107,GRB2,GRIA1,GRK4,GRN,GSN,GULP1,HABP4,HAP1,HBA1,HBA2,HBB,HCK,HGF,HHIPL1,HIP1R,HMGB1,HOOK1,HOOK2,HOOK3,HP,HPR,HPX,HRAS,HRG,HSP90AA1,HSP90AB1,HSP90B1,HSPA8,HSPH1,HTR1B,HTR2B,HTT,HYOU1,ICAM5,IGF1,IGF2,IGF2R,IGJ,IGLL1,IGLL5,IL8,ILDR1,INPP5F,INPPL1,INS,IRF8,ISLR,ITGA2B,ITGA4,ITGAV,ITGB1,ITGB2,ITGB3,ITIH3,ITIH4,ITSN1,ITSN2,JAGN1,JMJD6,KALRN,KCNB1,KDELR1,KDELR2,KDELR3,KIAA0226,KIAA1432,KIF11,KIF13A,KIF15,KIF16B,KIF17,KIF18A,KIF1C,KIF20A,KIF22,KIF23,KIF26A,KIF2A,KIF2B,KIF2C,KIF3A,KIF3B,KIF3C,KIF4A,KIF4B,KIF5A,KIFAP3,KIT,KLC1,KLC2,KLHL12,KLHL20,KLRF2,KNG1,KRT18,LAMP1,LAMP2,LAT,LBP,LDLR,LDLRAD3,LDLRAP1,LEFTY2,LGALS3BP,LGI3,LILRB1,LIN7A,LIN7B,LIN7C,LLGL1,LLGL2,LMAN1,LMAN2,LMAN2L,LMBR1L,LMBRD1,LMF1,LMTK2,LOXL2,LOXL3,LOXL4,LPHN1,LRMP,LRP1,LRP10,LRP12,LRP1B,LRP2,LRP3,LRP4,LRP5,LRP6,LRP8,LRPAP1,LRRC16A,LRRK2,LRSAM1,LY75,LYN,MACF1,MAGEL2,MAP4K2,MAPK1,MAPK3,MAPK8IP1,MAPK8IP3,MAPKAPK3,MARCH2,MARCH3,MARCO,MASP1,MBL2,MCFD2,MEGF10,MERTK,MFGE8,MFSD2A,MIA3,MIB1,MICAL3,MICALL1,MICALL2,MITD1,MLC1,MMRN1,MON1A,MON1B,MON2,MPPE1,MRC2,MRGPRX2,MSR1,MYH10,MYH2,MYH9,MYO10,MYO18A,MYO1B,MYO1C,MYO1D,MYO1G,MYO5A,MYO5B,MYO6,MYO7A,NAPA,NAPB,NAPG,NBAS,NCALD,NCK1,NCK2,NCKAP1,NCKAP1L,NCKIPSD,NCL,NDRG4,NECAP2,NEURL1B,NKD2,NLGN1,NLGN3,NME1,NOSTRIN,NPC1,NR1H3,NR4A3,NRBP1,NRBP2,NSF,OLR1,OPHN1,OPTN,ORM1,ORM2,OSBPL1A,OSBPL5,OTOF,P2RX1,P2RX7,PACS1,PACSIN1,PACSIN2,PACSIN3,PAK1,PCDH7,PCLO,PDCD6IP,PDGFA,PDGFB,PDIA6,PDLIM7,PDZD11,PEAR1,PF4,PGBD1,PHACTR2,PI4K2A,PI4KB,PICALM,PICK1,PIGR,PIK3C2A,PIK3C3,PIK3CA,PIK3CB,PIK3CD,PIK3CG,PIK3R1,PIK3R2,PIKFYVE,PIP5K1A,PIP5K1C,PLA2G3,PLA2G6,PLA2R1,PLCB3,PLCG1,PLCG2,PLD2,PLEK,PLG,PLIN3,PPAPDC1A,PPBP,PPP3CB,PPP6C,PPP6R1,PPP6R3,PPT1,PREB,PRG4,PRKCD,PRKCE,PRKCI,PRKD1,PROC,PROS1,PROZ,PRSS12,PSAP,PSEN1,PSTPIP1,PTAFR,PTGER3,PTK2,PTX3,PYCARD,PYDC1,QSOX1,RAB10,RAB11A,RAB11B,RAB11FIP1,RAB11FIP2,RAB11FIP3,RAB11FIP5,RAB13,RAB14,RAB17,RAB1A,RAB1B,RAB20,RAB22A,RAB26,RAB27A,RAB27B,RAB2A,RAB2B,RAB31,RAB33B,RAB34,RAB35,RAB39B,RAB3A,RAB3D,RAB3IP,RAB41,RAB43,RAB5A,RAB5B,RAB5C,RAB6A,RAB6B,RAB6C,RAB7A,RAB7L1,RAB8A,RAB8B,RAB9A,RAB9B,RABEP1,RABEP2,RABEPK,RABGEF1,RAC1,RACGAP1,RALA,RALBP1,RAMP1,RAMP2,RAMP3,RANGRF,RAPGEF4,RARA,RARRES2,RASGRP1,RER1,RGP1,RGPD1,RGPD2,RGPD3,RGPD4,RGPD5,RGPD6,RGPD8,RHOBTB3,RILP,RIMS1,RIMS2,RIMS3,RIMS4,RIN1,RIN2,RIN3,RINL,RINT1,RNF126,RP2,RPH3A,RPH3AL,RSG1,RTN3,RUFY1,S100A10,S100A13,SAA1,SAR1A,SAR1B,SCAMP1,SCAMP2,SCAMP3,SCAMP5,SCARA3,SCARA5,SCARB1,SCARF1,SCFD1,SCFD2,SCG3,SCGB3A2,SCIN,SCRIB,SCRN1,SCRN2,SCRN3,SCYL1,SCYL2,SDCCAG3,SDF4,SEC13,SEC16A,SEC16B,SEC22A,SEC22C,SEC23A,SEC23B,SEC23IP,SEC24A,SEC24B,SEC24C,SEC24D,SEC31A,SEC31B,SELP,SEPP1,SEPT5,SERPINA1,SERPINA3,SERPINA4,SERPINE1,SERPINF2,SERPING1,SFT2D1,SFT2D2,SFT2D3,SFTPD,SGIP1,SGSM2,SGSM3,SH3BP4,SH3GL1,SH3GL2,SH3GL3,SH3KBP1,SHH,SIGLEC1,SLAMF1,SLC11A1,SLC17A9,SLC18A2,SLC9A3,SNAP23,SNAP25,SNAP29,SNAP47,SNAP91,SNAPIN,SNCA,SNF8,SNPH,SNX1,SNX10,SNX11,SNX16,SNX17,SNX18,SNX19,SNX2,SNX27,SNX3,SNX30,SNX31,SNX32,SNX33,SNX4,SNX5,SNX6,SNX7,SNX8,SNX9,SOD1,SORL1,SORT1,SPAG9,SPARC,SPAST,SPIRE1,SPIRE2,SPON2,SPP2,SPTA1,SPTAN1,SPTB,SPTBN1,SPTBN2,SPTBN4,SPTBN5,SRC,SRCIN1,SRCRB4D,SRGN,SRPX,SSC5D,STAB1,STAB2,STEAP2,STON1,STON2,STX10,STX11,STX12,STX16,STX17,STX18,STX19,STX1B,STX2,STX3,STX4,STX5,STX6,STX7,STX8,STXBP1,STXBP2,STXBP3,STXBP5,STXBP5L,STXBP6,SURF4,SUSD2,SYCN,SYK,SYNJ1,SYNRG,SYP,SYS1,SYT1,SYT10,SYT11,SYT12,SYT13,SYT14,SYT16,SYT17,SYT2,SYT3,SYT4,SYT5,SYT6,SYT7,SYT8,SYT9,SYTL1,SYTL2,SYTL3,SYTL4,SYTL5,TAPBP,TBC1D10A,TBC1D10B,TBC1D10C,TBC1D14,TBC1D17,TBC1D20,TBC1D4,TBC1D5,TC2N,TF,TFG,TFR2,TFRC,TG,TGFB1,TGFB2,TGFB3,TGFBR2,TGFBRAP1,TGM2,TGOLN2,THBS1,TIMP1,TIMP3,TINAG,TINAGL1,TLN1,TMED10,TMED2,TMED3,TMED7,TMED9,TMEM115,TMEM175,TMEM79,TMPRSS13,TMPRSS15,TMPRSS2,TMPRSS3,TMPRSS4,TMPRSS5,TMSB4X,TMX3,TNFAIP2,TNK2,TOM1,TOR1A,TRAPPC1,TRAPPC10,TRAPPC2,TRAPPC2L,TRAPPC2P1,TRAPPC3,TRAPPC4,TRAPPC5,TRAPPC6A,TRAPPC6B,TRAPPC8,TRAPPC9,TREM2,TRIM27,TRIM72,TRIM9,TRIP10,TRIP11,TSC2,TSG101,TSNARE1,TTN,TUB,TUBA4A,TULP1,TUSC2,TXLNA,TXNDC5,TYRO3,UBE2O,UBE3A,UNC119,UNC13A,UNC13B,UNC13C,UNC13D,USE1,USO1,USP20,USP33,USP6NL,UVRAG,VAMP1,VAMP2,VAMP3,VAMP4,VAMP5,VAMP8,VAPA,VAPB,VAV1,VAV2,VAV3,VCL,VCP,VEGFA,VEGFB,VEGFC,VLDLR,VMP1,VPS11,VPS13A,VPS13C,VPS18,VPS26A,VPS26B,VPS28,VPS29,VPS33A,VPS33B,VPS35,VPS37A,VPS37B,VPS37C,VPS39,VPS41,VPS4A,VPS4B,VPS52,VPS53,VPS54,VPS8,VTA1,VTI1A,VTI1B,VWF,WAS,WASF2,WASL,WDR1,WHAMM,WIPF1,WIPF2,WIPF3,WIPI1,WNT3A,WNT7A,XKR8,YES1,YIF1A,YIPF5,YKT6,ZFPL1,ZFYVE20,ZFYVE9,ZP4,ZW10
GO:PYRIMIDINE_RIBONUCLEOTIDE_METABOLIC_PROCESS	http://www.broadinstitute.org/gsea/msigdb/cards/GO_PYRIMIDINE_RIBONUCLEOTIDE_METABOLIC_PROCESS	22	0.033402	0.726577	1	1	AK3,AK5,CAD,CMPK1,CTPS2,DHODH,ENTPD4,NME1,NME2,NME3,NME4,NME5,NME6,NME7,NME9,UCK1,UCK2,UCKL1,UMPS,UPP1,UPP2,UPRT
GO:PHOTORECEPTOR_CELL_DEVELOPMENT	http://www.broadinstitute.org/gsea/msigdb/cards/GO_PHOTORECEPTOR_CELL_DEVELOPMENT	37	0.033428	0.726577	1	1	AHI1,ARL3,BBS4,CABP4,CCDC66,CEP290,CNGB1,CRB1,FSCN2,GNAT1,GNAT2,GNGT1,HCN1,IFT140,MFRP,MYO7A,NAGLU,NPHP4,NRL,NTRK2,OLFM3,PAX6,PDE6C,PRDM1,PRKCI,RDH13,RORB,RP1,RP1L1,RPE65,RPGRIP1,TH,THY1,TOPORS,TRPM1,TULP1,VEGFA
GO:REGULATION_OF_CELLULAR_RESPIRATION	http://www.broadinstitute.org/gsea/msigdb/cards/GO_REGULATION_OF_CELLULAR_RESPIRATION	21	0.033588	0.726577	1	1	BNIP3,CBFA2T3,CISD1,DNAJC15,HIF1A,NOA1,NOS2,OPRK1,PARK7,PIK3CA,PINK1,PNPT1,PPARGC1A,PRDM16,PRELID1,PRKACA,SLC25A23,SNCA,TRAP1,TRPV4,VCP
GO:NEGATIVE_REGULATION_OF_NUCLEOCYTOPLASMIC_TRANSPORT	http://www.broadinstitute.org/gsea/msigdb/cards/GO_NEGATIVE_REGULATION_OF_NUCLEOCYTOPLASMIC_TRANSPORT	69	0.03366	0.726577	1	1	AKAP1,ANGPT1,APC2,APOD,AXIN2,BARD1,BMP7,C1QTNF3,CABP1,CCDC22,CD36,CDK5,CREB3,CYLD,DAB2IP,DACT3,DYRK2,EMD,FAF1,FAM89B,FBXW11,FZD1,G3BP2,GAS6,GSK3B,HNF4A,IL10,KEAP1,LITAF,MAPK7,MDFI,MDFIC,MTOR,MXI1,NF1,NFKBIA,NFKBIB,NFKBIE,NFKBIL1,NLRP3,NOV,NUP153,PARK7,PBLD,PDE2A,PKD1,PKD2,PKIA,PKIG,PPM1A,PPM1B,PSMD10,PYDC2,RAB23,RANGAP1,SFRP5,SLC9A3R1,SNAI2,SOX4,SP100,SRI,SUFU,TBC1D10C,THRA,TONSL,TPR,TXN,WWTR1,ZC3H12A
GO:NEGATIVE_REGULATION_OF_ACTIN_FILAMENT_BUNDLE_ASSEMBLY	http://www.broadinstitute.org/gsea/msigdb/cards/GO_NEGATIVE_REGULATION_OF_ACTIN_FILAMENT_BUNDLE_ASSEMBLY	19	0.033672	0.726577	1	1	ARAP1,ARHGAP6,CLASP1,CLASP2,DLC1,FRMD7,INPP5K,MYOC,PARK2,PFN1,PHLDB2,PPFIA1,PPP1R9A,S1PR1,SHANK1,SHANK3,TACSTD2,TMEFF2,WASF2
GO:REGULATION_OF_PROTEIN_LOCALIZATION_TO_NUCLEUS	http://www.broadinstitute.org/gsea/msigdb/cards/GO_REGULATION_OF_PROTEIN_LOCALIZATION_TO_NUCLEUS	214	0.033825	0.726577	1	1	AGTR2,AKAP1,AKAP5,AKAP6,AKT1,ANGPT1,APC2,APOD,AXIN1,AXIN2,BAMBI,BCL3,BMP4,BMP6,BMP7,BMPR1A,BRCA1,C1QTNF3,C8orf4,CABP1,CCDC22,CCL19,CCT2,CCT3,CCT4,CCT5,CCT6A,CCT7,CCT8,CD27,CD2AP,CD36,CDH1,CDK1,CDK5RAP3,CDKN1A,CDKN2A,CHERP,CHP2,CLDN18,CREB3,CSF3,CYLD,DAB2,DAB2IP,DACT1,DACT3,DDX58,DMAP1,DYRK2,ECT2,EDA,EDAR,EGF,EGFR,EIF2AK3,EMD,EP300,ERBB4,FAF1,FAM89B,FBXW11,FLCN,FLNA,FYN,FZD1,FZD7,G3BP2,GAS6,GLI3,GNAQ,GREM1,GSK3B,GTSE1,HCLS1,HDAC3,HNF4A,HNRNPM,HSP90AA1,HSP90AB1,HYAL2,IGF1,IL10,IL12B,IL18,IL18R1,IL1B,IL23A,IL6,INS,IPO5,JAK2,JUP,KANK1,KAT7,KEAP1,KPNA1,LACRT,LEP,LGALS9,LIF,LITAF,LMNA,LZTS2,MAPK14,MAPK7,MAVS,MBTPS1,MCRS1,MDFI,MDFIC,MED1,MTOR,MXI1,NF1,NF2,NFKBIA,NFKBIB,NFKBIE,NFKBIL1,NLRP12,NLRP3,NODAL,NOL3,NOV,NUP54,NUP62,NUPL1,NUTF2,OGG1,OGT,PARK7,PARP1,PBLD,PDE2A,PIK3R1,PIK3R2,PIN1,PINX1,PKD1,PKD2,PKIA,PKIG,PLK1,POU5F1,PPM1A,PPM1B,PPP3CA,PPP3CB,PPP3R1,PRDX1,PRKCD,PRKCQ,PSMD10,PTGS2,PTPN5,PYDC2,RAB23,RBCK1,RBPMS,RGS19,RGS20,RHOA,SEMA5A,SFRP2,SFRP5,SHH,SIN3A,SIRT1,SLC9A1,SLC9A3R1,SMAD3,SMAD4,SMO,SNAI2,SPHK1,SPPL3,SRI,STK11,SUFU,SULF2,TBC1D10C,TCP1,TERT,TGFB1,TGFB2,TGFB3,TGFBR1,THRA,TLR2,TLR3,TLR4,TLR7,TLR9,TMEM110,TMEM173,TNF,TNFSF14,TONSL,TPR,TRIM28,TRIM29,TRIM40,TRIM8,TRIP6,TXN,UBR5,WNT3A,WWTR1,XBP1,ZC3H12A,ZIC1,ZNF259,ZNF268
MIR-317_BETEL	https://www.ncbi.nlm.nih.gov/pubmed/20799968	2950	0.033845	0.726577	1	1	AACS,AADACL3,AASDH,AASDHPPT,AASS,ABCA6,ABCA8,ABCB5,ABCC12,ABCC6,ABCC9,ABCD2,ABCD4,ABHD1,ABHD17A,ABHD3,ABHD5,ABHD6,ABI1,ABI2,ABI3BP,ACAD11,ACADL,ACADM,ACADSB,ACAN,ACAP2,ACKR4,ACPL2,ACSBG2,ACSL3,ACSL6,ACSM2A,ACTBL2,ACTN2,ACVR1,ACVR1C,ACYP2,ADAM18,ADAM20,ADAM22,ADAM23,ADAM30,ADAM9,ADAMTS20,ADAMTS5,ADAMTSL1,ADAT2,ADCY9,ADH1B,ADK,ADM,ADO,ADORA3,ADPGK,AFF3,AFM,AGAP3,AGGF1,AGK,AGO1,AGO4,AGPAT3,AGPAT5,AGPAT9,AGPS,AGR3,AHCYL1,AHCYL2,AHDC1,AHI1,AHR,AIDA,AIFM2,AIMP1,AJUBA,AKAP10,AKAP13,AKAP2,AKAP6,AKIRIN2,AKR1D1,AKT2,AKTIP,ALDH8A1,ALG1,ALG12,ALG6,ALMS1,ALPI,ALPK1,ALPP,ALPPL2,AMD1,AMDHD1,AMMECR1,AMOT,AMTN,ANAPC1,ANAPC16,ANGPT1,ANGPTL3,ANK3,ANKAR,ANKDD1A,ANKRA2,ANKRD11,ANKRD12,ANKRD13A,ANKRD22,ANKRD28,ANKRD32,ANKRD34B,ANKRD34C,ANKRD49,ANKS1B,ANKS3,ANO3,ANO4,ANO8,ANXA10,ANXA4,ANXA7,AOX1,AP1G1,AP1S3,AP2A1,AP3B1,AP3S1,AP4E1,APCDD1L,APH1B,API5,APLN,APOBEC2,APOBEC4,APOL5,APPL2,AQP4,AQP8,ARF1,ARF5,ARF6,ARFIP2,ARG1,ARG2,ARGFX,ARHGAP10,ARHGAP11A,ARHGAP17,ARHGAP18,ARHGAP20,ARHGAP24,ARHGAP29,ARHGAP31,ARHGAP32,ARHGAP42,ARHGAP44,ARHGAP5,ARHGAP6,ARHGDIB,ARHGEF10,ARHGEF12,ARHGEF15,ARHGEF18,ARHGEF3,ARHGEF7,ARID1B,ARID2,ARID4B,ARL11,ARL13A,ARL13B,ARL6,ARL6IP5,ARMC8,ARMCX3,ARPC2,ARRDC3,ARSB,ARSD,AS3MT,ASAH1,ASCC3,ASCL4,ASH1L,ASNS,ASPH,ATAD2B,ATF6,ATF7IP,ATF7IP2,ATG12,ATG2B,ATG3,ATG4A,ATG5,ATG7,ATL1,ATM,ATP10A,ATP10B,ATP11B,ATP13A3,ATP1B1,ATP1B2,ATP2A2,ATP2B2,ATP2C1,ATP5C1,ATP5F1,ATP6V0A1,ATP6V0A4,ATP6V1C1,ATP7A,ATP8A1,ATP8B1,ATP8B4,ATPAF1,ATPIF1,ATXN2,ATXN3L,ATXN7L1,AXDND1,AXIN1,AZIN1,B3GALNT2,B3GALT2,B4GALNT2,B4GALT4,B4GALT5,B4GALT6,BACH1,BAG2,BAG4,BAG5,BAI3,BAIAP2L1,BAMBI,BANK1,BASP1,BAZ1A,BAZ2A,BBX,BCAN,BCL11A,BCL2,BCL2A1,BCL2L13,BCLAF1,BCOR,BDH2,BDP1,BEND6,BEND7,BEST3,BET1,BEX5,BHLHE22,BHLHE41,BID,BLCAP,BLOC1S5,BLZF1,BNIP2,BOLL,BRAF,BRAP,BRD1,BRINP3,BROX,BTAF1,BTBD1,BTF3L4,BTLA,BTN3A1,BTN3A3,C10orf32,C11orf30,C11orf57,C11orf87,C11orf88,C12orf29,C12orf4,C12orf74,C14orf28,C15orf48,C16orf46,C16orf78,C16orf87,C16orf90,C17orf103,C17orf104,C18orf25,C18orf56,C1orf110,C1orf141,C1orf52,C1orf64,C1orf86,C1orf87,C1QTNF3,C1QTNF7,C20orf197,C20orf26,C21orf62,C21orf91,C2CD2,C2CD4C,C2orf68,C3orf49,C3orf55,C3orf58,C4orf32,C5orf24,C5orf51,C5orf55,C6orf222,C6orf47,C7orf31,C7orf60,C7orf71,C8orf33,C8orf37,C8orf4,C9orf170,C9orf24,C9orf66,C9orf72,C9orf85,CA1,CA10,CA7,CABLES2,CACFD1,CACNA1D,CACNA1G,CACNB2,CADPS,CALCOCO1,CALCRL,CALD1,CAMTA1,CAND1,CAPN10,CAPN2,CAPRIN2,CAPS2,CASC1,CASP3,CASP7,CASP8,CASQ2,CASZ1,CATSPERG,CAV2,CBLL1,CBLN2,CBLN4,CC2D1B,CC2D2A,CCAR1,CCDC102B,CCDC126,CCDC152,CCDC153,CCDC170,CCDC171,CCDC174,CCDC30,CCDC34,CCDC64,CCDC67,CCDC73,CCDC81,CCDC85A,CCDC85C,CCDC89,CCDC91,CCNDBP1,CCNG2,CCNH,CCNI,CCNJ,CCNL2,CCNY,CCNYL1,CCPG1,CCSAP,CCSER1,CCSER2,CCZ1,CCZ1B,CD109,CD164,CD1B,CD2,CD274,CD276,CD28,CD2AP,CD302,CD44,CD55,CD80,CD83,CD84,CD8B,CD96,CDADC1,CDC123,CDC23,CDC37L1,CDC42,CDC42EP4,CDC6,CDC73,CDCA2,CDCP1,CDH11,CDH12,CDH20,CDH7,CDHR3,CDK13,CDK15,CDK16,CDK2AP1,CDKAL1,CDKN2B,CDKN3,CEACAM19,CELF2,CENPE,CENPW,CEP128,CEP192,CEP44,CEP57,CEP63,CEP70,CEP72,CEP85L,CEP89,CEP97,CEPT1,CERS2,CGN,CH25H,CHAMP1,CHD1,CHD6,CHD7,CHD9,CHIA,CHIC1,CHM,CHN2,CHORDC1,CHP2,CHPT1,CHRDL1,CHRM2,CHRNB1,CHST1,CHST10,CHSY3,CIC,CIDEC,CISD1,CLCA2,CLDN11,CLDN12,CLDN18,CLDN22,CLDND1,CLEC12B,CLEC3A,CLEC4M,CLEC7A,CLGN,CLIC5,CLIC6,CLINT1,CLIP4,CLK4,CLN3,CLSPN,CLTA,CLUAP1,CLUL1,CMBL,CMTM2,CMTM3,CNEP1R1,CNGA1,CNGB3,CNIH1,CNIH4,CNOT4,CNOT6L,CNTLN,CNTN3,CNTNAP2,COA5,COA7,COBL,COBLL1,COCH,COG3,COG6,COL10A1,COL11A1,COL14A1,COL19A1,COL4A1,COL4A3,COL4A3BP,COL4A5,COL5A1,COL5A2,COL6A6,COL8A1,COLEC12,COLGALT1,COMMD2,COMMD8,COPA,COPB1,COPS2,COPS8,COQ10B,COQ7,CORIN,COX15,COX16,COX7B,CPA4,CPD,CPE,CPEB2,CPLX1,CPLX4,CPM,CPNE8,CPOX,CPPED1,CPSF6,CPSF7,CRB1,CREB1,CREM,CRH,CRHBP,CRIM1,CRISP3,CRISPLD1,CRKL,CRP,CRYGS,CRYZ,CSE1L,CSF2RB,CSMD2,CSMD3,CSNK1G3,CSRP3,CST11,CSTF2T,CTBP1,CTDSP2,CTDSPL,CTH,CTNNA3,CTNND1,CTPS1,CTPS2,CTRC,CTSC,CTSF,CTSW,CTTNBP2,CTTNBP2NL,CTXN2,CUL3,CUL4A,CUL5,CUTC,CX3CR1,CXCL11,CXCL12,CXCL14,CXCL9,CXorf38,CYB5B,CYB5D1,CYB5R4,CYHR1,CYP19A1,CYP24A1,CYP27C1,CYP2S1,CYP4F3,CYTIP,CYYR1,DACH2,DAG1,DAPK1,DAXX,DAZAP2,DAZL,DBH,DBN1,DCAF12,DCAF12L1,DCAF4L1,DCAF5,DCAF8,DCAF8L1,DCDC2,DCHS2,DCLK1,DCUN1D4,DDHD1,DDHD2,DDI1,DDIT4,DDX20,DDX3X,DDX46,DDX47,DDX52,DDX60,DEDD,DEGS1,DENND1A,DENND3,DEPDC4,DEXI,DFFB,DGAT2L6,DGKA,DGKE,DGKG,DGKH,DGKI,DHFR,DHX33,DHX36,DHX40,DICER1,DIP2A,DIP2C,DIRAS2,DIRC1,DIS3L2,DKK1,DKK2,DKK3,DLC1,DMRT2,DMRT3,DMRTA1,DMTF1,DNAJB1,DNAJB14,DNAJB9,DNAJC12,DNAJC15,DNAJC18,DNAJC5B,DNAJC5G,DNMBP,DOCK10,DOCK5,DOCK8,DOCK9,DOK5,DOLPP1,DPF3,DPH6,DPH7,DPP8,DPY19L3,DPYD,DPYSL3,DR1,DSC2,DSC3,DSE,DSG3,DST,DTL,DTNA,DTX2,DUS4L,DUSP11,DUSP19,DUSP4,DUSP5,DUSP6,DUSP8,DUT,DVL2,DYDC1,DYNC1I1,DYNC2LI1,DYNLL2,DYNLT3,DYRK1A,DZIP1,E2F3,E2F6,E2F7,EAF2,EAPP,EBAG9,ECHDC1,ECT2,EDA,EDIL3,EDN1,EDNRA,EDNRB,EEA1,EFCAB14,EFCAB4B,EFCAB6,EFEMP2,EFHB,EFHC2,EFNA3,EGFLAM,EGLN1,EGR2,EGR3,EHBP1L1,EHD1,EHF,EID3,EIF1,EIF2AK4,EIF2S3,EIF3J,EIF4B,EIF4G2,ELAVL4,ELF2,ELFN2,ELMSAN1,ELOVL1,ELOVL2,ELOVL4,ELOVL7,ELP3,EMC4,EML1,EML6,EMX2,ENAM,ENC1,ENKUR,ENOX1,ENOX2,ENPEP,ENPP3,ENPP4,ENTPD5,EOGT,EOMES,EP300,EPB41L3,EPB41L4A,EPC2,EPDR1,EPHA4,EPHA5,EPHA7,EPHA8,EPRS,EPS8L1,ERAL1,ERAP2,ERBB2IP,ERBB3,ERC2,ERCC6,ERG,ERGIC1,ERGIC2,ERICH1,ERLIN2,ERO1LB,ERP29,ESCO1,ESD,ESRRA,ESRRG,ETAA1,ETFB,ETNK1,ETV5,ETV6,ETV7,EXO1,EXOC6,EXOSC8,EXOSC9,EYS,EZH1,EZH2,F9,FAAH2,FAF1,FAM104B,FAM105A,FAM110B,FAM117B,FAM120A,FAM126A,FAM126B,FAM134A,FAM134B,FAM134C,FAM135A,FAM135B,FAM13A,FAM13B,FAM149A,FAM151B,FAM160A2,FAM160B2,FAM162A,FAM167A,FAM168A,FAM172A,FAM174A,FAM177B,FAM178A,FAM179A,FAM179B,FAM188A,FAM193A,FAM196A,FAM198B,FAM20A,FAM20B,FAM210A,FAM210B,FAM21C,FAM221B,FAM227B,FAM24A,FAM24B,FAM26E,FAM3C,FAM45A,FAM49B,FAM65A,FAM73A,FAM76B,FAM78A,FAM92A1,FAM96A,FAM98A,FAN1,FANCA,FANCF,FARP1,FAS,FASTKD2,FAT3,FBN2,FBXL2,FBXL4,FBXL7,FBXO11,FBXO28,FBXO30,FBXO33,FBXO47,FBXO48,FBXO8,FBXO9,FBXW2,FBXW7,FCHO2,FCHSD1,FCHSD2,FCRL2,FCRL4,FDCSP,FER,FERMT1,FGA,FGB,FGD4,FGD5,FGF1,FGF11,FGF5,FGF9,FGFBP2,FGFR1OP2,FGL2,FHL2,FHL5,FIBIN,FIP1L1,FKBP1A,FKBP4,FKBP5,FKTN,FLG2,FLRT2,FLRT3,FLVCR2,FMN2,FMNL2,FMO1,FMR1,FNBP1L,FNDC5,FNTA,FOSB,FOXC1,FOXD1,FOXF1,FOXI2,FOXL1,FOXP1,FOXP2,FPR3,FRAS1,FREM2,FRMD3,FRMD6,FRS2,FRY,FRZB,FSHR,FSIP1,FTHL17,FTSJ1,FUBP1,FUBP3,FUNDC1,FURIN,FXR1,FXYD6,FYN,FZD3,G3BP1,G6PC,GABPA,GABPB1,GABRA1,GABRA6,GABRB2,GABRB3,GABRG2,GAL,GAL3ST3,GALNT1,GALNT5,GART,GAS1,GATM,GBP1,GBP3,GCA,GCG,GCLM,GCM1,GDA,GDAP1,GDF6,GDPD1,GEMIN2,GEMIN4,GET4,GFPT1,GFPT2,GFRA2,GGCT,GIGYF1,GIGYF2,GIMAP2,GIMAP5,GINS1,GJA1,GJC1,GK,GKAP1,GLCCI1,GLCE,GLG1,GLIPR1,GLIPR2,GLIS2,GLIS3,GLO1,GLRX3,GLS,GLTSCR1L,GLUD1,GLYAT,GM2A,GMFB,GNAS,GNAT1,GNPNAT1,GNPTAB,GOLGA3,GOLGA4,GOLGA7,GOLGA8A,GOLGA8B,GOLPH3,GOLT1B,GON4L,GORAB,GORASP2,GOSR2,GPAM,GPATCH8,GPBP1,GPC3,GPCPD1,GPD2,GPHN,GPR1,GPR107,GPR111,GPR125,GPR126,GPR137B,GPR137C,GPR158,GPR162,GPR22,GPR34,GPR37,GPR82,GPR83,GPR85,GPR88,GPR98,GPRC5A,GPSM2,GPX7,GRB2,GREB1,GREM1,GREM2,GRHL1,GRHL3,GRIA3,GRIA4,GRIN2A,GRIP1,GRK5,GRK6,GRM1,GRM3,GRM5,GRM7,GRM8,GRTP1,GRXCR1,GSK3B,GSTA5,GSTO1,GTDC1,GTF2B,GTF2E2,GTF3C4,GUCA1B,GUCY1A2,GUCY1A3,GULP1,GXYLT1,GZF1,H2BFWT,H3F3B,HAL,HAO1,HAPLN2,HAT1,HAUS5,HAUS6,HBG1,HBG2,HBS1L,HCFC2,HCRT,HDAC2,HDAC4,HECA,HECTD2,HECW1,HECW2,HEG1,HELB,HELLS,HEPACAM2,HEPN1,HERC3,HERPUD2,HEXB,HEY2,HFM1,HHIP,HIC1,HIC2,HIGD1A,HIVEP2,HK3,HLA-DMA,HLA-DOA,HLA-DQA1,HLA-DQA2,HLF,HLTF,HMGA2,HMGCLL1,HMGCS2,HMGN3,HMGN5,HMGXB4,HNRNPA1,HNRNPA3,HNRNPC,HNRNPDL,HNRNPF,HNRNPH1,HNRNPU,HOMER1,HOXA9,HOXC4,HOXC8,HOXD10,HPGD,HPRT1,HPS1,HRH4,HRNR,HS3ST1,HS3ST3B1,HSD17B11,HSD17B12,HSD3B2,HSF2BP,HTN1,HTN3,HTR1F,HTR2C,HTR5A,HYPK,ICK,ICMT,IDE,IDH1,IDO1,IFIT3,IFIT5,IFNG,IFNK,IFT43,IFT88,IGF1,IGF2,IGF2BP2,IGFBP5,IGJ,IKZF1,IKZF4,IL13RA2,IL15,IL17RB,IL17RD,IL22RA2,IL23R,IL33,IL36RN,IL5RA,IL6,IL6R,IL7,IL7R,ILVBL,IMPA2,IMPACT,IMPAD1,ING2,ING3,INHBB,INPP4B,INPP5A,INSL5,INTS2,IP6K2,IPO11,IPO8,IQCA1,IQCB1,IQCF3,IQCH,IQGAP1,IQSEC1,IRF2,IRF2BP2,IRS2,ISLR2,ISM2,ITFG2,ITGA1,ITGA9,ITGAV,ITGB3BP,ITGB8,ITIH6,ITM2B,ITPR1,ITPR3,ITSN1,JADE1,JADE2,JAG1,JAKMIP2,JDP2,JMY,JPH1,KAL1,KANK4,KAT2B,KAT6B,KATNAL2,KCNA1,KCNA2,KCNA3,KCNAB2,KCNB2,KCNC3,KCND1,KCND2,KCNE2,KCNE4,KCNH8,KCNJ2,KCNJ6,KCNK1,KCNK2,KCNMB2,KCNS1,KCNT2,KCNV1,KCTD12,KCTD16,KCTD3,KCTD7,KDELR3,KDM1A,KDM2A,KDM4A,KDM4C,KDM5B,KDM6A,KDM6B,KDM8,KIAA0141,KIAA0247,KIAA0754,KIAA0825,KIAA0907,KIAA1009,KIAA1024,KIAA1109,KIAA1143,KIAA1211,KIAA1217,KIAA1432,KIAA1462,KIAA1551,KIAA1671,KIAA1731,KIF14,KIN,KIRREL3,KIT,KL,KLF11,KLF15,KLF3,KLF4,KLF5,KLF6,KLF8,KLHDC3,KLHL23,KLHL28,KLHL4,KLHL8,KLRK1,KMO,KMT2E,KPNA1,KRAS,KRCC1,KRT20,KRT222,KRT23,KRT28,KRT37,KRT73,KRT74,KRTAP2-2,KRTAP2-4,KRTAP5-11,L3MBTL1,L3MBTL4,LACC1,LAIR2,LAMP2,LAMP5,LAPTM4B,LAPTM5,LBX1,LCE1E,LCOR,LCP2,LEMD2,LEMD3,LEPREL1,LEPROT,LEPROTL1,LETMD1,LGI2,LGI3,LGR4,LHFP,LHFPL3,LIMCH1,LIX1,LMAN1,LMBR1L,LMNB1,LMO2,LMO4,LMOD3,LONP2,LONRF3,LOXHD1,LPAR5,LRAT,LRBA,LRP12,LRP1B,LRP2BP,LRP4,LRP6,LRP8,LRRC10B,LRRC16A,LRRC2,LRRC4,LRRC8C,LRRC9,LRRIQ1,LRRIQ3,LRRK2,LRRN1,LRRN3,LRRTM4,LSM12,LSM14A,LUC7L2,LUC7L3,LURAP1L,LUZP2,LYPD6,LYPLA1,LYPLAL1,LYRM5,LYSMD3,LYST,LZTFL1,MAD2L1,MAEL,MAF,MAGEA3,MAGEB1,MAGEE2,MAGI3,MALT1,MAML1,MAN2A1,MANBAL,MANEA,MAP10,MAP1B,MAP2,MAP2K5,MAP2K6,MAP3K1,MAP3K2,MAP3K5,MAP3K7,MAP3K8,MAP4K5,MAP7,MAP9,MAPK1,MAPK1IP1L,MAPKAP1,MAPKAPK5,MARCH1,MARCH3,MARCH5,MARCH7,MARCKS,MARK1,MARK3,MATR3,MAX,MBD1,MBD5,MBD6,MBL2,MBNL2,MBOAT2,MBTD1,MBTPS2,MC2R,MCEE,MCM4,MCM6,MCM9,MCMBP,MCMDC2,MCOLN1,MCOLN2,MCOLN3,MCTP1,MCU,MDGA2,MDM4,MED1,MED11,MED12L,MED13L,MED14,MED27,MED30,MEF2A,MEF2C,MEGF10,MEGF11,MEGF9,MEI1,MEIS1,MEOX2,MEPE,MESDC1,METAP1,METAP2,METTL9,MFAP3,MFAP3L,MFGE8,MFN1,MFSD11,MFSD6,MFSD8,MGAT5B,MGRN1,MGST1,MIA3,MIB1,MICALCL,MICU1,MID2,MIER3,MIPOL1,MITD1,MITF,MKLN1,MKRN3,MLC1,MLIP,MMAA,MMP7,MMRN1,MOB3C,MOB4,MOBP,MOGAT2,MORC4,MPC1,MPDZ,MPI,MPP1,MPP4,MPP5,MPPED2,MRE11A,MRGBP,MRI1,MRO,MRPL1,MRPL18,MRPL2,MRPL37,MRPL4,MRPL43,MS4A1,MS4A2,MS4A4A,MS4A8,MSANTD2,MSH2,MSH3,MSI1,MSRB3,MSX1,MTA3,MTBP,MTF1,MTF2,MTFR1,MTHFD2,MTHFD2L,MTL5,MTM1,MTMR1,MTMR12,MTMR4,MTMR6,MTMR7,MTO1,MTPAP,MTSS1,MTUS1,MUC17,MUC20,MUM1L1,MVB12B,MXD1,MXD3,MXI1,MXRA5,MXRA7,MYB,MYCBP2,MYH10,MYH11,MYH3,MYL1,MYLK3,MYO1C,MYO1D,MYO3B,MYO5C,MYOM3,MYSM1,N4BP2L1,NAA15,NAA16,NAA20,NAA25,NAALAD2,NAB1,NAB2,NABP1,NAIF1,NAP1L2,NAPEPLD,NARG2,NARS,NBEA,NCAM2,NCAN,NCEH1,NCK1,NCK2,NCKAP5,NCLN,NCOA1,NCOA2,NCOA3,NDUFAF7,NDUFS1,NEB,NECAB3,NEDD1,NEFH,NEGR1,NEIL3,NEK1,NEK2,NEK4,NETO1,NEUROD1,NEUROD2,NEUROD4,NEXN,NF1,NFASC,NFATC1,NFATC3,NFIB,NFIX,NFKBIB,NFYB,NFYC,NGFRAP1,NGLY1,NHEJ1,NHLH2,NHLRC2,NID1,NIFK,NIN,NINL,NIPBL,NKAIN1,NKAIN2,NLGN1,NLGN4X,NLK,NLRP9,NMD3,NME5,NMNAT2,NMNAT3,NMT2,NMU,NMUR2,NOTCH1,NOVA1,NOX4,NPAS3,NPC1,NPEPPS,NPHP4,NPIPB3,NR0B1,NR1D2,NR1H4,NR2C1,NR3C2,NRD1,NREP,NRG1,NRG3,NRIP1,NRP1,NRSN1,NRXN1,NRXN3,NSF,NSUN4,NSUN6,NT5DC1,NT5DC2,NTNG1,NTRK1,NTRK3,NUB1,NUBPL,NUCKS1,NUDT10,NUDT15,NUDT7,NUP153,NUP160,NUP35,NUPL2,NUPR1,NUS1,NXNL2,NXPH2,NXT2,OAS1,OAS2,OCRL,OLFM3,OOSP2,OPCML,OPRM1,OR11A1,OR12D3,OR1J2,OR2L13,ORC2,ORC3,ORC4,ORC5,ORMDL1,OSBP2,OSBPL11,OSBPL1A,OSBPL3,OSBPL8,OSER1,OSGEP,OSGEPL1,OSMR,OSTF1,OSTM1,OTC,OTOGL,OTP,OTUD1,OTUD4,OXA1L,OXR1,OXSR1,P2RY14,PABPC1L2A,PABPC1L2B,PABPC4L,PACRGL,PAFAH1B2,PAH,PAIP1,PAK2,PALB2,PALM2-AKAP2,PANK3,PANX1,PAPD4,PAPD7,PAPOLB,PAPSS2,PAQR3,PAQR9,PARG,PARP4,PARP8,PAWR,PAX1,PAX3,PAX4,PAX9,PAXBP1,PBX1,PBX3,PCDH10,PCDH15,PCDH18,PCDH8,PCDH9,PCDHGA11,PCGF5,PCK1,PCLO,PCM1,PCMTD2,PCOLCE2,PCSK5,PCTP,PCYT1B,PDCD6,PDCL,PDE10A,PDE1B,PDE3B,PDE4A,PDE4D,PDE7A,PDGFRA,PDHB,PDIK1L,PDK1,PDK4,PDLIM3,PDS5A,PDSS1,PDZD11,PDZRN3,PEAR1,PECR,PEPD,PEX3,PEX5L,PEX7,PFAS,PFDN4,PFDN6,PFN2,PGAP1,PGBD2,PGK1,PGM2,PGP,PHACTR4,PHC3,PHF11,PHF20,PHF20L1,PHF3,PHGDH,PHIP,PHLDB2,PHLPP2,PHTF2,PHYHIPL,PIAS2,PIBF1,PID1,PIEZO2,PIGG,PIGK,PIGY,PIK3C3,PIK3CG,PILRA,PINX1,PIP5K1B,PIP5KL1,PITPNA,PITX2,PKIB,PKIG,PKN2,PLA2G2A,PLA2G7,PLA2R1,PLAC8,PLAG1,PLAGL1,PLBD1,PLCB1,PLCXD2,PLD1,PLD5,PLEKHA1,PLEKHA5,PLEKHA8,PLEKHF2,PLEKHG7,PLEKHH2,PLEKHO2,PLEKHS1,PLK2,PLP1,PLS1,PLS3,PLSCR4,PLXNA2,PML,PNKD,PNLIPRP3,PNMA2,PNPT1,POC5,POLK,POLR1A,POLR1D,POLR2D,POLR2E,POLR2K,POLR3A,POLR3G,POMGNT1,PON3,POPDC3,POSTN,POU2AF1,POU3F2,POU6F2,PPA2,PPAPDC1B,PPAPDC2,PPARG,PPARGC1A,PPCS,PPFIBP1,PPFIBP2,PPHLN1,PPIC,PPID,PPIE,PPM1D,PPM1E,PPP1CB,PPP1CC,PPP1R15B,PPP1R3A,PPP2R1B,PPP2R2B,PPP2R3A,PPP2R5C,PPP2R5E,PPP5C,PPP6C,PPP6R2,PPP6R3,PRADC1,PRDM1,PRDM13,PRDM2,PRDM6,PRDX6,PREPL,PRICKLE1,PRKAA1,PRKAB1,PRKACB,PRKAG1,PRKAG2,PRKAR2B,PRKCB,PRKD3,PRKG2,PRMT6,PRMT7,PROL1,PROSC,PROSER2,PRPF38B,PRPF40A,PRPF40B,PRR11,PRR16,PRR20A,PRR23A,PRRG1,PRRT1,PRRT4,PRRX2,PRSS16,PRSS23,PRTG,PRUNE2,PSEN1,PSG3,PSIP1,PSMA8,PSMC3IP,PSMD10,PSMD11,PSMD3,PSMG2,PTBP1,PTCHD3,PTCHD4,PTER,PTGDR,PTGFRN,PTGS2,PTK2,PTK7,PTN,PTPN1,PTPN12,PTPN13,PTPN2,PTPN3,PTPN5,PTPRB,PTPRC,PTPRG,PTPRO,PTS,PURA,PUS7,PUS7L,PVALB,PWWP2A,PXDNL,PXN,PYGL,PYROXD1,QKI,QRSL1,QSER1,QTRTD1,R3HCC1L,RAB10,RAB11B,RAB1A,RAB27B,RAB2B,RAB30,RAB34,RAB35,RAB39A,RAB3C,RAB3GAP1,RAB3GAP2,RAB3IP,RAB5A,RAB6A,RAB6C,RAB8A,RABEP1,RABGAP1,RABL2A,RABL2B,RABL3,RAC1,RAD51B,RAD51D,RAD52,RALBP1,RALGPS2,RANBP17,RANBP2,RANBP6,RANBP9,RANGRF,RAP1A,RAP1B,RAP2C,RAPGEF5,RAPSN,RASAL2,RASGRF1,RASGRP3,RASIP1,RASSF8,RAVER2,RBBP6,RBFA,RBFOX1,RBM12,RBM17,RBM24,RBM26,RBM27,RBM3,RBM41,RBM43,RBM45,RBM46,RBM47,RBM48,RBM7,RBMS1,RBMS3,RBMX,RBPJ,RCAN1,RCAN2,RCC1,RCN1,RCN3,RCOR2,RCOR3,RDX,RECK,RECQL,REG3A,RELL1,RELL2,REV3L,RFTN1,RFXAP,RGMB,RGS13,RGS17,RGS3,RGS4,RGS5,RGS6,RGS7,RGS7BP,RGSL1,RHBDF1,RHEB,RHNO1,RHOBTB1,RHOT1,RIC3,RIC8B,RICTOR,RIF1,RIMS1,RIMS2,RIMS3,RIMS4,RLBP1,RLN2,RMDN2,RMI2,RNASE6,RNASEL,RNASET2,RND2,RNF128,RNF130,RNF138,RNF144B,RNF145,RNF149,RNF150,RNF152,RNF157,RNF165,RNF17,RNF170,RNF19A,RNF207,RNF212,RNF213,RNF32,RNF38,RNF39,RNF4,RNF43,RNF6,RNF8,RNFT2,RNLS,RNPEP,ROBO1,ROBO2,RORA,RPAP2,RPE65,RPGR,RPGRIP1L,RPL11,RPL15,RPL26L1,RPL28,RPL36A,RPL9,RPRD1B,RPS13,RPS24,RPS6KA5,RPS6KA6,RPTN,RPUSD3,RPUSD4,RRAGA,RRAGD,RRM2B,RRN3,RRP1B,RSBN1,RSRC2,RTFDC1,RTKN2,RTN4,RTP4,RTTN,RUFY3,RUNDC1,RUNX3,RWDD3,RWDD4,RYK,RYR2,S100A11,S100A7A,SAMD8,SAMD9,SAP18,SAR1B,SASH3,SATB1,SATB2,SBSPON,SCAF11,SCAMP1,SCAND3,SCARA3,SCARF1,SCD5,SCEL,SCFD1,SCG3,SCGB3A2,SCIN,SCN1A,SCN1B,SCN2A,SCN9A,SCRT2,SDHB,SDHD,SDPR,SDR39U1,SEC14L1,SEC23A,SEC24A,SEC24C,SEC62,SEL1L,SEL1L3,SEMA4D,SENP6,SENP8,SEPHS1,SEPT14,SEPT3,SEPT6,SERINC3,SERP1,SERPINA3,SERPINB1,SERPINI1,SESN1,SETBP1,SETD3,SETD6,SETX,SEZ6L2,SF3B1,SFI1,SFT2D3,SGCE,SGCG,SGIP1,SGK1,SGK2,SGPL1,SGPP1,SGTB,SH2D4B,SH3BGRL,SH3BP5,SH3GLB2,SH3KBP1,SH3TC1,SH3YL1,SHISA6,SHISA9,SHROOM2,SIAH3,SIGLEC5,SIK2,SIPA1L2,SIRPB2,SIRT6,SKA2,SKI,SKIV2L2,SLAIN1,SLC11A2,SLC12A2,SLC12A5,SLC12A6,SLC16A14,SLC16A9,SLC17A6,SLC17A8,SLC19A2,SLC1A5,SLC22A16,SLC22A23,SLC24A3,SLC24A4,SLC25A16,SLC25A37,SLC25A46,SLC25A5,SLC26A7,SLC2A11,SLC30A2,SLC30A4,SLC35A1,SLC35A4,SLC35E2,SLC36A4,SLC38A1,SLC38A6,SLC39A10,SLC39A13,SLC39A5,SLC39A6,SLC41A1,SLC41A2,SLC43A2,SLC45A4,SLC46A3,SLC47A1,SLC48A1,SLC4A10,SLC4A7,SLC5A1,SLC5A7,SLC6A1,SLC6A15,SLC6A3,SLC6A8,SLC6A9,SLC7A6OS,SLC7A9,SLC8A1,SLC9A3R2,SLC9A4,SLC9C1,SLCO1C1,SLCO4C1,SLCO5A1,SLFN5,SLITRK6,SLK,SLMAP,SMAD4,SMARCA1,SMARCA5,SMARCE1,SMC1A,SMC2,SMC4,SMC6,SMCHD1,SMCO1,SMCP,SMDT1,SMEK1,SMIM14,SMIM19,SMIM20,SMU1,SMURF2,SNAI2,SNAP91,SNRK,SNRNP48,SNRPE,SNRPN,SNTB1,SNTG1,SNURF,SNX10,SNX13,SNX2,SNX25,SNX31,SNX33,SNX5,SNX6,SOAT2,SOCS6,SOD2,SON,SORBS2,SORCS3,SOS2,SOX1,SOX11,SOX21,SOX5,SOX6,SP100,SP7,SPAG16,SPAST,SPATA16,SPATA17,SPATA5L1,SPATS2,SPEF2,SPHAR,SPHK2,SPIC,SPICE1,SPIN1,SPN,SPOCK3,SPRED1,SPRED2,SPRTN,SPTB,SPTLC1,SPTLC2,SPTLC3,SPTY2D1,SRBD1,SRC,SRD5A1,SREK1IP1,SRFBP1,SRGAP3,SRP14,SRP72,SRPK1,SRPK2,SRSF5,SRSF6,SS18,SS18L2,SSBP3,SSFA2,SSH2,SSR3,SSX2IP,ST13,ST18,ST3GAL3,ST7,ST7-OT4,STAC,STAM2,STAR,STARD4,STATH,STAU2,STC1,STC2,STEAP2,STEAP4,STK3,STK35,STK38,STK38L,STK39,STK4,STK40,STRA6,STRBP,STRC,STRIP2,STRN,STRN3,STXBP3,STXBP5L,SUDS3,SULF1,SULT2A1,SUMO1,SUPT20H,SUPT7L,SUSD3,SUV420H1,SUZ12,SVEP1,SVIL,SWT1,SYCE1,SYF2,SYN3,SYNCRIP,SYNDIG1,SYNE1,SYNE3,SYNJ1,SYNJ2BP,SYNPO2,SYNPR,SYT1,SYT7,SYTL4,SZRD1,T,TAB2,TAB3,TADA2B,TAF1,TAF12,TAF15,TAF5L,TAF7L,TANC2,TAOK3,TAP2,TARBP1,TARDBP,TAS2R20,TAX1BP1,TBC1D1,TBC1D12,TBC1D19,TBC1D22A,TBC1D23,TBC1D4,TBC1D5,TBC1D8B,TBCE,TBL1XR1,TBX15,TBX18,TBX22,TBXAS1,TCAIM,TCEA3,TCEAL1,TCEAL6,TCEANC,TCEB1,TCERG1L,TCF3,TCF4,TCF7L2,TCFL5,TCHHL1,TCHP,TCP1,TCP10,TCP10L2,TCP11L1,TCTN3,TDRD3,TDRD7,TECRL,TEK,TENM2,TESK2,TET2,TEX15,TFAP2A,TFAP2B,TFAP2C,TFPI,TGS1,THADA,THAP1,THAP6,THAP9,THBS1,THBS4,THEMIS,THG1L,THOC2,THPO,THUMPD2,TIA1,TIAL1,TIAM1,TIGD1,TIGD6,TIGD7,TIMM10B,TINAG,TIPRL,TJP1,TJP2,TKTL2,TLE1,TLE4,TLK2,TLR4,TM2D3,TMA16,TMC1,TMCC1,TMCO4,TMCO5A,TMED5,TMED6,TMEFF2,TMEM106B,TMEM126B,TMEM128,TMEM132B,TMEM135,TMEM14E,TMEM167B,TMEM170A,TMEM189,TMEM192,TMEM196,TMEM215,TMEM218,TMEM220,TMEM222,TMEM229A,TMEM229B,TMEM257,TMEM260,TMEM27,TMEM30B,TMEM33,TMEM50B,TMEM55A,TMEM56,TMEM65,TMEM68,TMEM71,TMEM80,TMEM87A,TMEM87B,TMEM9B,TMF1,TMLHE,TMOD1,TMPO,TMPPE,TMPRSS11BNL,TMPRSS11E,TMPRSS12,TMPRSS13,TMPRSS15,TMPRSS4,TMSB15B,TMTC1,TMTC3,TMTC4,TMX1,TMX4,TNC,TNFAIP1,TNFAIP6,TNFAIP8,TNFRSF9,TNFSF10,TNPO1,TNS1,TNXB,TOB1,TOMM20L,TOMM40L,TOMM5,TOP1,TOPAZ1,TOR1AIP2,TOR1B,TOX3,TPCN2,TPD52L1,TPK1,TPP1,TPRG1,TRABD2A,TRADD,TRAF1,TRAK1,TRAPPC2,TREML2,TRIB2,TRIM23,TRIM25,TRIM3,TRIM33,TRIM34,TRIM44,TRIM45,TRIM48,TRIM6,TRIM6-TRIM34,TRIM9,TRIP11,TRMT11,TRMT12,TRMT13,TRMT6,TRMT61A,TRNT1,TROVE2,TRPA1,TRPC3,TRPS1,TRUB1,TSC22D2,TSEN2,TSG101,TSHR,TSHZ1,TSN,TSNAX,TSPAN12,TSPAN7,TSPYL2,TTC14,TTC18,TTC21A,TTC26,TTC30A,TTC37,TTC39B,TTC39C,TTC5,TTC6,TTLL2,TTLL7,TTLL9,TTN,TUBB1,TUBGCP3,TULP3,TULP4,TUSC1,TUSC3,TUT1,TVP23B,TVP23C,TWIST1,TWSG1,TXNDC17,TYW5,U2SURP,UACA,UBA3,UBA6,UBE2B,UBE2D1,UBE2D2,UBE2G1,UBE2G2,UBE2H,UBE2J1,UBE2K,UBE3C,UBE3D,UBE4B,UBFD1,UBLCP1,UBN1,UBQLNL,UBR4,UBR7,UBXN10,UBXN2B,UBXN4,UFD1L,UGP2,UGT2A3,UGT2B10,UHMK1,UHRF1BP1,ULK2,UMODL1,UNC79,UNC93B1,UPF2,UPK1A,URB2,UROC1,USF2,USH2A,USP1,USP15,USP25,USP28,USP30,USP33,USP36,USP38,USP46,USP48,USPL1,UTP3,UTRN,UVRAG,VARS,VASH2,VAX1,VCL,VEGFC,VEZT,VIM,VKORC1,VLDLR,VMA21,VNN3,VPS13A,VPS35,VPS36,VPS37A,VPS39,VSIG10,VSNL1,VSTM2A,VWA3B,VWA8,WARS2,WASF2,WASL,WBP1L,WDFY1,WDPCP,WDR11,WDR17,WDR20,WDR25,WDR27,WDR33,WDR36,WDR44,WDR45,WDR48,WDR49,WDR62,WDR7,WDR72,WDR76,WDR81,WDR92,WDR96,WDYHV1,WEE1,WFDC12,WIF1,WIPF1,WIPI2,WNK4,WNT16,WNT4,WNT7A,WSB1,WWC2,XPNPEP3,XPO4,XPO6,XRCC4,XRN1,XYLB,YBX1,YBX3,YEATS4,YIPF4,YJEFN3,YLPM1,YOD1,YRDC,YTHDC1,YTHDC2,YTHDF3,YWHAB,YWHAG,YY1,ZBBX,ZBTB11,ZBTB18,ZBTB21,ZBTB34,ZBTB4,ZBTB41,ZBTB47,ZBTB7A,ZBTB7B,ZBTB8B,ZC3H11A,ZC3H12C,ZC3H13,ZC3H3,ZC3H6,ZCCHC12,ZCCHC2,ZCCHC5,ZCCHC9,ZCRB1,ZDHHC23,ZDHHC5,ZEB2,ZFAND5,ZFC3H1,ZFP36,ZFP36L2,ZFPM2,ZFYVE16,ZIM3,ZKSCAN2,ZMAT4,ZMIZ1,ZMYM5,ZMYM6,ZMYND11,ZNF100,ZNF106,ZNF107,ZNF117,ZNF124,ZNF135,ZNF136,ZNF140,ZNF143,ZNF148,ZNF160,ZNF175,ZNF177,ZNF189,ZNF207,ZNF217,ZNF233,ZNF234,ZNF24,ZNF254,ZNF260,ZNF268,ZNF273,ZNF28,ZNF280B,ZNF280C,ZNF281,ZNF300,ZNF320,ZNF326,ZNF330,ZNF333,ZNF33A,ZNF33B,ZNF343,ZNF365,ZNF366,ZNF37A,ZNF385A,ZNF385B,ZNF385D,ZNF410,ZNF417,ZNF418,ZNF449,ZNF474,ZNF491,ZNF497,ZNF506,ZNF507,ZNF512,ZNF514,ZNF516,ZNF521,ZNF525,ZNF547,ZNF566,ZNF572,ZNF596,ZNF605,ZNF609,ZNF614,ZNF621,ZNF638,ZNF644,ZNF654,ZNF674,ZNF7,ZNF709,ZNF720,ZNF721,ZNF75A,ZNF76,ZNF766,ZNF770,ZNF789,ZNF792,ZNF793,ZNF804A,ZNF829,ZNF844,ZNF85,ZNF862,ZNHIT6,ZNRF3,ZPBP2,ZRANB2,ZSCAN12,ZSCAN20,ZSCAN31,ZSWIM4,ZSWIM6,ZSWIM7,ZWINT,ZZEF1
GO:PHARYNGEAL_SYSTEM_DEVELOPMENT	http://www.broadinstitute.org/gsea/msigdb/cards/GO_PHARYNGEAL_SYSTEM_DEVELOPMENT	17	0.034222	0.726577	1	1	ACVR1,ECE1,EYA1,FGF8,FOLR1,GATA3,HES1,ISL1,NKX2-5,NKX2-6,NKX3-1,PLXNA2,PTCH1,SIX1,SIX4,TBX1,TGFBR1
GO:TRYPTOPHAN_METABOLIC_PROCESS	http://www.broadinstitute.org/gsea/msigdb/cards/GO_TRYPTOPHAN_METABOLIC_PROCESS	12	0.034259	0.726577	1	1	AADAT,ACMSD,AFMID,ATP7A,CCBL1,GCDH,HAAO,IDO1,IDO2,KMO,KYNU,TDO2
GO:POSTSYNAPTIC_MEMBRANE	http://www.broadinstitute.org/gsea/msigdb/cards/GO_POSTSYNAPTIC_MEMBRANE	193	0.034316	0.726577	1	1	ABI1,ADORA1,AKAP1,ANK1,ANK2,ANK3,ANKS1B,APBB1,ARC,ARF1,ARHGAP32,ARRB1,ARRB2,ATAD1,BCR,CABP1,CACNG5,CACNG8,CADPS2,CAMK2N1,CBLN1,CDK5,CHRM1,CHRM2,CHRM3,CHRM4,CHRM5,CHRNA1,CHRNA10,CHRNA2,CHRNA3,CHRNA4,CHRNA5,CHRNA6,CHRNA7,CHRNA9,CHRNB1,CHRNB2,CHRNB3,CHRNB4,CHRND,CHRNE,CHRNG,CLSTN1,CLSTN2,CNIH2,CNIH3,CNKSR2,COMT,CPEB1,DAG1,DISC1,DLG1,DLG2,DLG3,DLG4,DLGAP1,DLGAP2,DLGAP3,DMD,DNAJA3,DNM2,DRP2,DTNBP1,EPHA4,EPHA7,F2R,FAIM2,FBXO45,GABBR1,GABBR2,GABRA1,GABRA2,GABRA3,GABRA4,GABRA5,GABRA6,GABRB1,GABRB2,GABRB3,GABRD,GABRE,GABRG1,GABRG2,GABRG3,GABRP,GABRQ,GABRR1,GABRR2,GLRA1,GLRA2,GLRA3,GLRA4,GLRB,GOPC,GPHN,GRASP,GRIA1,GRIA2,GRIA3,GRIA4,GRID1,GRID2,GRID2IP,GRIK1,GRIK2,GRIK3,GRIK4,GRIK5,GRIN1,GRIN2A,GRIN2B,GRIN2C,GRIN2D,GRIN3A,GRIN3B,GRIP1,GRM3,GRM7,HOMER1,HOMER2,HOMER3,HTR3A,HTR3B,IL1RAPL1,IQSEC3,KCNB1,KCNC2,KCND2,KCNJ4,KCTD12,KCTD16,KCTD8,LIN7A,LIN7B,LIN7C,LRFN1,LRFN2,LRFN3,LRRC4,LRRC4C,LRRC7,LRRTM1,LRRTM2,LRRTM3,LRRTM4,LZTS1,MAGEE1,MINK1,MPDZ,MUSK,NETO1,NLGN1,NLGN2,NLGN4X,NTRK2,OPRD1,P2RX1,P2RY1,PCDH8,PDLIM5,PICALM,PICK1,PJA2,PRR7,PSD3,PTEN,PTPRZ1,PVRL3,RAPSN,RGS14,RUSC1,SCRIB,SEMA4C,SEMA4F,SH2D5,SHANK1,SHANK3,SHC4,SIGMAR1,SIPA1L1,SRCIN1,SSPN,STRN,SYNDIG1,SYNE1,SYNPO,TANC1,TMUB1,TRPV1,USP48,UTRN,ZC4H2
GO:ALDITOL_METABOLIC_PROCESS	http://www.broadinstitute.org/gsea/msigdb/cards/GO_ALDITOL_METABOLIC_PROCESS	19	0.034338	0.726577	1	1	AKR1B1,ANGPTL3,COQ2,COQ3,DAK,DGAT2,GALK1,GK,GK2,GK5,GOT1,GPD2,LEP,MOGAT1,MOGAT2,MOGAT3,PCK1,PGP,SORD
GO:REGULATION_OF_DNA_BIOSYNTHETIC_PROCESS	http://www.broadinstitute.org/gsea/msigdb/cards/GO_REGULATION_OF_DNA_BIOSYNTHETIC_PROCESS	88	0.034429	0.726577	1	1	ACD,ACVRL1,ADIPOQ,ANKRD1,ARRB2,ATM,ATR,AURKB,BMPR2,CCT2,CCT3,CCT4,CCT5,CCT6A,CCT7,CCT8,CDKN1A,CERS1,CHTF18,CHTF8,CTC1,CTNNB1,DACH1,DDX39B,DKC1,DNAJC2,DSCC1,DUSP1,FGFR4,GJA1,GNL3L,GREM1,GRHL2,GSK3B,HGF,HMBOX1,HNRNPA1,HNRNPC,HNRNPU,KCNK2,KLF4,MAP2K7,MAP3K4,MAPK1,MAPK3,MAPKAPK5,MCRS1,MEN1,MYC,NAT10,NEK2,NEK7,NOX4,NVL,OBFC1,PAK3,PARM1,PDGFA,PDGFB,PDGFRB,PIF1,PINX1,PKIB,PML,PNKP,POT1,PPARG,PRKCQ,PRKD2,PTK2B,RFC3,RFC4,RFC5,RGN,SH2B1,SMG5,SMG6,SRC,TCP1,TEN1,TERF1,TERF2,TINF2,TNKS,TNKS2,TOM1L1,TP53,WRAP53
GO:CELL_JUNCTION	http://www.broadinstitute.org/gsea/msigdb/cards/GO_CELL_JUNCTION	1099	0.034438	0.726577	1	1	AATF,ABCA7,ABCB11,ABCB4,ABCC2,ABI1,ACHE,ACTB,ACTC1,ACTG1,ACTN1,ACTN2,ACTN4,ACTR2,ACTR3,ADA,ADAM15,ADAM17,ADAM9,ADCYAP1R1,ADD1,ADD3,AFAP1,AFAP1L1,AGRN,AHI1,AHNAK,AIF1L,AJAP1,AKAP12,AKAP6,AKR1B1,AKT1,ALCAM,AMICA1,AMOT,AMOTL1,AMOTL2,AMPH,AMTN,ANK2,ANK3,ANKRD23,ANKS1B,ANO7,ANXA1,ANXA5,ANXA6,APBB1IP,APC,APP,AQP3,AQP7,ARC,ARF1,ARF6,ARFGEF2,ARHGAP17,ARHGAP21,ARHGAP22,ARHGAP24,ARHGAP26,ARHGAP28,ARHGAP31,ARHGAP32,ARHGAP44,ARHGEF18,ARHGEF2,ARHGEF5,ARHGEF7,ARPC1B,ARPC2,ARPC3,ARPC5,ARPC5L,ASAP3,ASH1L,ATAD1,ATAT1,ATCAY,ATP1A1,ATP1A2,ATP1B1,ATP2A2,ATP2B2,ATP6V0A2,ATP6V0C,ATP7B,B2M,B4GALT1,BAI1,BAIAP2L2,BASP1,BCAR1,BCAS2,BCL2L1,BCR,BIN2,BRSK1,BSG,BSN,BVES,C10orf54,C11orf73,C19orf26,C1orf172,C1orf86,C2CD4B,C4orf19,C8orf37,CABP1,CACNG5,CACNG8,CADM1,CADM2,CADM3,CADM4,CADPS,CADPS2,CALB2,CALR,CAMK2A,CAMK2D,CAMK2N1,CAMSAP3,CAP1,CAPN1,CAPN2,CASK,CASS4,CAT,CAV1,CAV2,CAV3,CBLN1,CBLN3,CBLN4,CCDC85C,CCND1,CCND3,CD151,CD2,CD200,CD226,CD2AP,CD3E,CD44,CD46,CD53,CD59,CD81,CD9,CD96,CD97,CD99L2,CDC42,CDC42BPA,CDC42BPB,CDC42EP1,CDH1,CDH13,CDH2,CDH24,CDH3,CDH5,CDHR2,CDK16,CDK4,CDK5,CDK5RAP2,CDSN,CEACAM1,CEP68,CFL1,CGN,CHRM1,CHRM2,CHRM3,CHRM4,CHRM5,CHRNA1,CHRNA10,CHRNA2,CHRNA3,CHRNA4,CHRNA5,CHRNA6,CHRNA7,CHRNA9,CHRNB1,CHRNB2,CHRNB3,CHRNB4,CHRND,CHRNE,CHRNG,CIB2,CLASP1,CLASP2,CLCA2,CLDN1,CLDN10,CLDN11,CLDN12,CLDN14,CLDN15,CLDN16,CLDN17,CLDN18,CLDN19,CLDN2,CLDN20,CLDN22,CLDN23,CLDN24,CLDN25,CLDN5,CLDN6,CLDN7,CLDN8,CLDN9,CLIC4,CLMP,CLSTN1,CLTC,CNIH2,CNIH3,CNKSR1,CNN1,CNN2,CNN3,CNTNAP4,COL13A1,COL17A1,COLQ,COPS4,COPS5,CORO1A,CORO1B,CORO1C,CPEB1,CPLX3,CPLX4,CPNE3,CPT1C,CRB3,CRIPT,CRTAM,CSK,CSPG4,CSRP1,CSRP2,CTBP2,CTNNA1,CTNNA2,CTNNA3,CTNNB1,CTNND1,CTNND2,CTTN,CXADR,CXCR4,CYFIP2,DAB2,DACT1,DAG1,DBN1,DBNL,DCAF13,DCAF6,DCP2,DDB2,DDR2,DDX58,DENND1A,DES,DISC1,DLC1,DLG1,DLG2,DLG3,DLG4,DLG5,DLGAP1,DLGAP2,DLGAP3,DLL1,DMD,DMXL2,DNAJA3,DNM1L,DNM2,DNMBP,DOC2A,DOCK7,DOK7,DPP4,DRP2,DSC1,DSC2,DSC3,DSCAM,DSCAML1,DSG1,DSG2,DSG3,DSG4,DSP,DST,DSTYK,DTNA,DTNBP1,DUOX2,ECT2,EFNB2,EGFLAM,EGFR,EHD3,EMB,ENAH,ENG,EPB41,EPB41L2,EPB41L3,EPB41L4B,EPB41L5,EPCAM,EPHA2,EPHA4,EPS8,ERBB2IP,ERC2,ESAM,EVL,EVPL,EZR,F11R,FABP7,FAIM2,FAM129B,FAP,FARP1,FAT1,FAT2,FBF1,FBLIM1,FBLN7,FBP2,FBXO45,FER,FERMT1,FERMT2,FERMT3,FES,FGF13,FGFR3,FGFR4,FGFRL1,FHL1,FHL2,FHL3,FLCN,FLII,FLNA,FLNB,FLNC,FLOT1,FLOT2,FLRT1,FLRT2,FLRT3,FLT1,FMN1,FOXA2,FRMD4A,FRMD6,FRMPD2,FRS2,FSCN1,FZD1,FZD2,FZD4,FZD5,G3BP1,GABBR1,GABBR2,GABRA1,GABRA2,GABRA3,GABRA4,GABRA5,GABRA6,GABRB1,GABRB2,GABRB3,GABRD,GABRE,GABRG1,GABRG2,GABRG3,GABRP,GABRQ,GABRR1,GABRR2,GAD2,GAK,GAP43,GDI2,GIT1,GIT2,GJA1,GJA10,GJA3,GJA4,GJA9,GJB1,GJB2,GJB3,GJB4,GJB5,GJB6,GJB7,GJC1,GJC2,GJC3,GJD2,GJD3,GJD4,GLRA1,GLRA2,GLRA3,GLRA4,GLRB,GNA12,GNA13,GNB2,GOPC,GPA33,GPHN,GPR142,GRASP,GRB2,GRB7,GRHL2,GRIA1,GRIA2,GRIA3,GRIA4,GRID1,GRID2,GRID2IP,GRIK1,GRIK2,GRIK3,GRIK4,GRIK5,GRIN1,GRIN2A,GRIN2B,GRIN2C,GRIN2D,GRIN3A,GRIN3B,GRIP1,GRK5,GRM2,GSG1L,GSN,GTF2F1,HAP1,HAVCR2,HCAR2,HCAR3,HCK,HCRT,HEG1,HEPACAM,HMCN1,HMGA1,HNRNPK,HOMER1,HOMER2,HOMER3,HOXC5,HPN,HSP90B1,HSPA1A,HSPA1B,HSPA5,HSPA8,HSPA9,HSPB1,HSPG2,HTR2B,HTR3A,HYOU1,ICA1,ICAM1,IFI30,IGF2R,IGSF5,IGSF9,ILDR1,ILK,IMPDH1,INADL,IQGAP1,IQGAP3,IRF2,ITGA1,ITGA11,ITGA2,ITGA2B,ITGA3,ITGA4,ITGA5,ITGA6,ITGA8,ITGAV,ITGB1,ITGB1BP1,ITGB3,ITGB4,ITGB5,ITK,ITSN1,JAG1,JAK1,JAM2,JAM3,JUP,KAZN,KCNA1,KCNA2,KCNA5,KCNAB2,KCNB1,KCNC2,KCND2,KCNJ11,KCNJ2,KCNJ4,KCNK1,KCTD12,KCTD16,KCTD8,KDR,KEAP1,KIAA1462,KIF22,KIF23,KIRREL,KIRREL2,KIT,KRAS,KRIT1,KRT8,KRT80,L1CAM,LAMTOR3,LAP3,LASP1,LAT,LAYN,LCP1,LCP2,LDLRAD3,LGI1,LGI3,LIG4,LIM2,LIMA1,LIMD1,LIMS1,LIMS2,LIN7A,LIN7B,LIN7C,LMLN,LMO7,LPHN1,LPHN3,LPP,LPXN,LRFN1,LRFN2,LRFN3,LRP1,LRRC4,LRRC4B,LRRC4C,LRRC7,LRRK2,LRRTM1,LRRTM2,LRRTM3,LRRTM4,LSR,LYN,LZTS1,MAGI1,MAGI2,MAGI3,MAP1B,MAP1S,MAP2K1,MAP2K2,MAPK1,MAPK3,MARCKS,MARVELD2,MARVELD3,MCAM,MCRS1,MDC1,MFF,MICALL2,MINK1,MIOS,MIP,MLC1,MLLT4,MME,MMP13,MMP14,MPDZ,MPP5,MPP7,MPRIP,MPST,MPZL1,MRC2,MRPL46,MRPS18B,MSN,MTDH,MUSK,MYADM,MYH1,MYH9,NAMPT,NCK1,NCKAP1,NCR3,NCSTN,NDRG1,NEDD9,NETO1,NEU1,NEXN,NF2,NFASC,NFIA,NHS,NLGN1,NLGN2,NLGN3,NLGN4X,NME2,NMT1,NOTCH1,NOV,NOX1,NOX4,NPHP1,NPHP4,NPHS1,NPHS2,NPM1,NRAP,NRIP1,NRN1,NRP1,NRXN1,NUMB,NUP214,OBSL1,OCLN,OLFM1,OLFM2,OLFM3,OPALIN,OPHN1,OPRM1,OSBP,OTOF,OXTR,P2RX4,P2RX6,P2RX7,P4HB,PABPC1,PACSIN1,PACSIN2,PAF1,PAK1,PAK4,PALLD,PANX1,PANX2,PANX3,PARD3,PARD3B,PARD6A,PARD6B,PARD6G,PARVA,PARVB,PARVG,PCBP2,PCDH1,PCDH12,PCDH8,PCDH9,PCDHGA12,PCLO,PDCD6IP,PDGFRB,PDIA3,PDLIM1,PDLIM2,PDLIM5,PDLIM7,PDPK1,PDZD11,PDZD2,PDZD3,PEAK1,PERP,PFN1,PGM5,PHACTR1,PHLDB2,PI4K2A,PI4KA,PICK1,PIK3R1,PIKFYVE,PIP5K1A,PIP5K1C,PJA2,PKD2,PKN2,PKP1,PKP2,PKP3,PKP4,PLAU,PLAUR,PLCG1,PLEKHA7,PLEKHG5,PLXDC1,PLXNA3,PMP22,PNMA1,PNN,PODXL,POF1B,PPAP2B,PPFIA1,PPFIBP1,PPIA,PPIB,PPL,PPP1CB,PPP1CC,PPP1R12A,PPP1R13L,PPP1R9A,PPP1R9B,PRIMA1,PRKAR2A,PRKCD,PRKCG,PRKCH,PRKCI,PRKCZ,PRKD1,PROCR,PRR7,PRRT1,PRRT2,PRUNE,PRX,PSD3,PSEN1,PTK2,PTK2B,PTK7,PTPLAD1,PTPN12,PTPRC,PTPRJ,PTPRK,PTPRM,PTPRN,PTPRN2,PTPRR,PTPRU,PUF60,PVR,PVRL1,PVRL2,PVRL3,PVRL4,PXN,RAB10,RAB11B,RAB13,RAB21,RAC1,RAC2,RALA,RANGRF,RAP1A,RAP1B,RAP2B,RAP2C,RAPGEF2,RAPSN,RASGRP2,RDX,REXO2,RFWD2,RGS12,RGS14,RGS17,RHO,RHOA,RHOB,RHOG,RHOU,RIMBP2,RIMS1,RIMS2,RIMS3,RIMS4,RLTPR,RND1,RND3,RPGRIP1L,RPH3A,RPL10A,RPL12,RPL13A,RPL18,RPL19,RPL22,RPL23,RPL27,RPL3,RPL30,RPL31,RPL37A,RPL38,RPL4,RPL5,RPL6,RPL7,RPL7A,RPL8,RPL9,RPLP0,RPLP1,RPLP2,RPS10,RPS11,RPS13,RPS14,RPS15,RPS16,RPS17,RPS18,RPS2,RPS29,RPS3,RPS3A,RPS4X,RPS5,RPS6KB1,RPS7,RPS8,RPS9,RRAS,RSC1A1,RSU1,RUFY3,RUSC1,S100A14,S100A7,SAMD4A,SCAMP1,SCAMP5,SCARB2,SCARF2,SCN1A,SCN1B,SCN2A,SCN4B,SCN5A,SCRIB,SDC1,SDC4,SDCBP,SDCCAG8,SDK1,SDK2,SEMA4C,SENP1,SEPT11,SEPT3,SGCA,SH2D5,SH3GL1,SH3KBP1,SH3PXD2A,SH3PXD2B,SHANK1,SHANK3,SHARPIN,SHC4,SHISA9,SHROOM2,SHROOM3,SIGMAR1,SIPA1L1,SIPA1L3,SIRT2,SKAP1,SLC17A5,SLC17A6,SLC17A7,SLC17A8,SLC2A1,SLC2A11,SLC2A2,SLC30A3,SLC4A2,SLC5A1,SLC6A17,SLC8A1,SLC8A3,SLC9A1,SLC9A3R2,SLX4,SMAD7,SMAGP,SMC5,SMPX,SNAP23,SNAP25,SNAPIN,SNCA,SNPH,SNTA1,SNTB1,SNTB2,SORBS1,SORBS2,SORBS3,SPECC1L,SPRY4,SPTBN2,SPTBN4,SRCIN1,SRP68,SRPX2,SSPN,SSX2IP,STARD10,STARD8,STEAP1,STON2,STRN,STX16,STX3,STXBP5,SV2B,SV2C,SVIL,SVOP,SYMPK,SYN1,SYN3,SYNDIG1,SYNE2,SYNGR1,SYNGR3,SYNPO,SYNPO2,SYNPR,SYP,SYT1,SYT11,SYT12,SYT2,SYT4,SYT5,SYT6,SYT7,SYT9,TADA1,TANC1,TBC1D2,TBCD,TCHP,TEK,TENC1,TES,TFB2M,TGFB1I1,TGFBR1,TGM2,THEMIS,THY1,TIAM1,TIGIT,TJAP1,TJP1,TJP2,TJP3,TLE2,TLK2,TLN1,TLN2,TMEM163,TMEM204,TMEM47,TMEM65,TMUB1,TNC,TNK2,TNS1,TNS3,TNS4,TOR1A,TP73,TPM4,TPRG1L,TRAF4,TRIM9,TRIOBP,TRIP6,TRPC4,TRPC6,TRPV1,TRPV4,TSPAN4,TSPAN9,TULP1,TWF1,UBA1,UBN1,UNC13A,UNC13B,UNC13C,UNC5C,USP33,UTP15,UTRN,VAMP1,VAMP2,VAMP3,VAMP5,VANGL2,VAPA,VASP,VAV1,VCL,VEZT,VIM,VWC2,VWC2L,WAS,WASF1,WASF2,WDR1,WNK3,WNK4,WTIP,XIRP1,XIRP2,XRCC4,YES1,YWHAB,YWHAE,YWHAG,YWHAH,YWHAQ,YWHAZ,ZAP70,ZC4H2,ZFYVE21,ZNF185,ZNF384,ZNRF1,ZNRF2,ZYX
GO:WW_DOMAIN_BINDING	http://www.broadinstitute.org/gsea/msigdb/cards/GO_WW_DOMAIN_BINDING	31	0.034618	0.726577	1	1	ATCAY,CDC25C,DAZAP2,DNM2,ENAH,FAM189B,KIF20B,LITAF,NDFIP2,NFE2,PMEPA1,RAPGEF2,SCNN1A,SCNN1B,SCNN1G,SHISA5,TCEAL1,TCEAL2,TCEAL3,TCEAL4,TCEAL5,TCEAL6,TCEAL7,TCEAL8,TNK2,TP63,TRAF4,WBP1,WBP11,WBP2NL,WBP5
GO:POSITIVE_REGULATION_OF_LYASE_ACTIVITY	http://www.broadinstitute.org/gsea/msigdb/cards/GO_POSITIVE_REGULATION_OF_LYASE_ACTIVITY	59	0.034716	0.726577	1	1	ACR,ADCY1,ADCY2,ADCY3,ADCY4,ADCY5,ADCY6,ADCY7,ADCY8,ADCY9,ADCYAP1,ADORA2A,ADORA2B,ADRB1,ADRB2,ADRB3,AKAP5,AVPR2,CALCR,CALM1,CALM2,CALM3,CAP1,CAP2,CRHR1,DRD1,DRD5,EDNRA,FSHR,FTMT,FXN,GHRHR,GIPR,GLP1R,GNAL,GNAS,GPR133,GUCA1A,GUCA1B,GUCA1C,GUCA2A,GUCA2B,HPCA,LHCGR,NF1,NOS1,NOS2,NOS3,P2RY11,PARK7,PRKCA,RAF1,RCVRN,RUNDC3A,TIMP2,TSHR,VIP,VIPR2,WFS1
GO:MYELOID_LEUKOCYTE_MIGRATION	http://www.broadinstitute.org/gsea/msigdb/cards/GO_MYELOID_LEUKOCYTE_MIGRATION	89	0.034717	0.726577	1	1	AMICA1,ANXA1,ARHGEF5,AZU1,C5AR1,CCL1,CCL11,CCL13,CCL14,CCL15,CCL16,CCL18,CCL19,CCL2,CCL20,CCL21,CCL23,CCL25,CCL3,CCL4,CCL5,CCL7,CCL8,CCR7,CHGA,CKLF,CSF3R,CX3CR1,CXADR,CXCL3,CXCR2,DAPK2,EDN1,EDN2,EDN3,EDNRB,EMR2,EPX,FCER1G,FLT1,FOLR2,GBF1,HRH1,IFNG,IL17RA,IL17RC,IL1B,IL6,IL6R,IL8,IRAK4,ITGA1,ITGA9,ITGB2,JAGN1,KIT,LGALS3,MITF,NCKAP1L,NUP85,PDE4B,PDE4D,PDGFB,PIK3CD,PIK3CG,PIP5K1C,PLA2G1B,PPBP,PREX1,PTPRO,RAC1,S100A12,S100A8,S100A9,SAA1,SCG2,SFTPD,STAT5B,SYK,TGFB2,TNFRSF11A,TNFSF11,TREM1,UMOD,VAV1,VAV3,VEGFA,XCL1,XCL2
GO:PYRIMIDINE_RIBONUCLEOSIDE_METABOLIC_PROCESS	http://www.broadinstitute.org/gsea/msigdb/cards/GO_PYRIMIDINE_RIBONUCLEOSIDE_METABOLIC_PROCESS	28	0.034837	0.727011	1	1	AK3,APOBEC2,APOBEC3A,APOBEC3C,APOBEC3F,APOBEC3G,APOBEC3H,CAD,CDA,CMPK1,CTPS2,DHODH,ENTPD4,NME1,NME2,NME3,NME4,NME5,NME6,NME7,NME9,UCK1,UCK2,UCKL1,UMPS,UPP1,UPP2,UPRT
GO:POSITIVE_REGULATION_OF_TRANSPORTER_ACTIVITY	http://www.broadinstitute.org/gsea/msigdb/cards/GO_POSITIVE_REGULATION_OF_TRANSPORTER_ACTIVITY	74	0.034972	0.727755	1	1	ACTN2,ACTN4,AGER,AKAP6,AKAP7,AKAP9,ANK2,ANK3,ARC,ASPH,ATP1B1,ATP1B2,ATP1B3,BMP4,C8orf44-SGK3,CACNA2D1,CACNB2,CALM1,CALM2,CALM3,CFTR,CTSS,DMD,DNM2,DRD4,EFCAB4B,FAM115A,FGF14,GAL,GALR2,GLRX,GSTM2,GSTO1,HAP1,HSPA2,HTT,JPH2,KCNE2,KCNE3,KCNJ11,NLGN3,NOS1AP,NPPA,NTSR1,PARK7,PIRT,PKD2,PLCG2,PON1,PRKCD,PTAFR,RAPGEF3,RELN,RGN,RNF207,RYR2,S100A1,SGK1,SGK2,SGK3,SHANK3,SLC9A1,STIM1,STIM2,SUMO1,SYNGR3,TESC,TMEM110,TRDN,TRPC6,WNK1,WNK2,WNK3,WNK4
GO:PHOSPHATIDYLETHANOLAMINE_METABOLIC_PROCESS	http://www.broadinstitute.org/gsea/msigdb/cards/GO_PHOSPHATIDYLETHANOLAMINE_METABOLIC_PROCESS	16	0.035382	0.733112	1	1	ALOX15,CEPT1,CHKA,CHKB,EPT1,ETNK1,ETNK2,HRASLS5,LPIN1,LPIN2,LPIN3,PCYT2,PHOSPHO1,PLA2G15,PNPLA8,SLC27A1
GO:REGULATION_OF_ATP_METABOLIC_PROCESS	http://www.broadinstitute.org/gsea/msigdb/cards/GO_REGULATION_OF_ATP_METABOLIC_PROCESS;GO:REGULATION_OF_NUCLEOSIDE_METABOLIC_PROCESS;http://www.broadinstitute.org/gsea/msigdb/cards/GO_REGULATION_OF_NUCLEOSIDE_METABOLIC_PROCESS	46	0.035433	0.733112	1	1	APOC3,ARNT,ATP7A,ATPIF1,C12orf5,C1orf177,CBFA2T3,DDIT4,DNAJC15,DNM1L,ECD,ENTPD5,FBP1,FLCN,GADD45GIP1,GAPDHS,GCK,GPD1,HDAC4,HIF1A,HTR2A,IGF1,INS,INSR,MYOG,NCOR1,OGT,P2RX7,PARK7,PGAM1,PID1,PINK1,PPARA,PPARGC1A,PPIF,PRKAA1,PRKAA2,PRKAG1,PRKAG2,SIRT6,SLC25A23,SLC25A33,SNCA,STAT3,TSPO,VCP
GO:REGULATION_OF_CYTOKINE_SECRETION	http://www.broadinstitute.org/gsea/msigdb/cards/GO_REGULATION_OF_CYTOKINE_SECRETION	138	0.035731	0.733112	1	1	ABL1,AGTR2,AIM2,ALOX15B,ANGPT1,ANXA1,ANXA4,APOA1,APOA2,ATG5,BANK1,BTN2A2,C1QTNF3,C5,CADM1,CAMP,CARD8,CASP1,CASP5,CCL19,CCL3,CCR2,CCR7,CD14,CD2,CD244,CD274,CD276,CD34,CD58,CHIA,CIDEA,CLEC9A,CRP,CRTAM,CSF1R,DRD2,EZR,F2R,F2RL1,FBLN1,FCN1,FFAR2,FGR,FN1,FOXP1,FOXP3,GAS6,GATA3,GBP1,GLMN,GPAM,GSDMD,HAVCR2,HLA-DRB1,HMGB1,HTR2B,HYAL2,IFNA2,IFNAR1,IFNG,IL10,IL17A,IL17F,IL17RA,IL17RB,IL17RC,IL1A,IL1B,IL1RL1,IL26,IL33,IL36RN,IL4R,IL6,INS,IRF3,LGALS9,LGR4,LILRB1,LPL,LYN,MAPK11,MAPK14,MIF,NCL,NLRP1,NLRP10,NLRP12,NLRP2,NLRP3,NOD2,NR1H4,P2RX7,PAEP,PANX1,PML,POSTN,PRKCZ,PTGER4,PTPN22,PYCARD,PYDC1,PYDC2,RABGEF1,RASGRP1,RLTPR,SAA1,SCAMP5,SLAMF1,SOCS1,SPTBN1,SRC,SRGN,SSC5D,SYK,TLR1,TLR10,TLR2,TLR4,TLR5,TLR6,TLR8,TLR9,TNF,TNFRSF14,TNFRSF21,TNFRSF9,TNFSF4,TRIM16,TRIM27,TRIM6,TRPV4,TWIST1,VTCN1,WNT5A,XBP1,ZC3H12A
GO:RESPONSE_TO_SALT	http://www.broadinstitute.org/gsea/msigdb/cards/GO_RESPONSE_TO_SALT	15	0.035734	0.733112	1	1	EDN1,ESR2,FGF23,HNRNPD,HNRNPK,HPCA,HRSP12,NEFH,PCP4,PPP1R15A,PTGER3,PTGER4,RNLS,SLC26A5,ZC3H12A
GO:REGULATION_OF_THYMOCYTE_AGGREGATION	http://www.broadinstitute.org/gsea/msigdb/cards/GO_REGULATION_OF_THYMOCYTE_AGGREGATION;GO:REGULATION_OF_T_CELL_DIFFERENTIATION_IN_THYMUS;http://www.broadinstitute.org/gsea/msigdb/cards/GO_REGULATION_OF_T_CELL_DIFFERENTIATION_IN_THYMUS	25	0.035832	0.733112	1	1	ADA,ADAM8,BMP4,CAMK4,CDKN2A,CLPTM1,EGR3,ERBB2,FOXJ1,FOXN1,FOXP3,GLI2,IHH,IL1B,IL7R,KIAA0922,NFKBID,PTPN2,RASGRP1,SHH,SOD1,SOS1,VNN1,ZC3H8,ZEB1
GO:REGULATION_OF_NF_KAPPAB_IMPORT_INTO_NUCLEUS	http://www.broadinstitute.org/gsea/msigdb/cards/GO_REGULATION_OF_NF_KAPPAB_IMPORT_INTO_NUCLEUS	48	0.035878	0.733112	1	1	BCL3,BMP7,C1QTNF3,C8orf4,CCDC22,CCL19,CD27,CYLD,EDA,EDAR,FAF1,FBXW11,G3BP2,GREM1,IL10,IL12B,IL18,IL18R1,IL1B,IL23A,LGALS9,LITAF,NFKBIA,NFKBIB,NLRP12,NLRP3,NOL3,NOV,PPM1A,PPM1B,PRDX1,PRKCQ,PSMD10,PTGS2,PYDC2,RBCK1,RHOA,SPHK1,TLR2,TLR3,TLR4,TLR7,TLR9,TNF,TNFSF14,TRIP6,ZC3H12A,ZNF268
GO:PURINE_CONTAINING_COMPOUND_SALVAGE	http://www.broadinstitute.org/gsea/msigdb/cards/GO_PURINE_CONTAINING_COMPOUND_SALVAGE	16	0.03593	0.733112	1	1	ADA,ADAL,ADK,AMPD1,AMPD2,AMPD3,APRT,CECR1,DCK,DGUOK,GMPR,GMPR2,HPRT1,MTAP,PNP,PRTFDC1
GO:ACTIN_FILAMENT_BASED_PROCESS	http://www.broadinstitute.org/gsea/msigdb/cards/GO_ACTIN_FILAMENT_BASED_PROCESS	431	0.036209	0.733848	1	1	ABI1,ABI2,ABL1,ABLIM2,ABLIM3,ABR,ACTA1,ACTC1,ACTG1,ACTN1,ACTN2,ACTN4,ACTR2,ACTR3,ACTR3B,ACTR3C,ADD1,ADRA2A,AIF1,ALDOA,ALKBH4,AMOT,ANG,ANK2,ANKRD1,ANTXR1,ANXA1,AQP1,ARAP1,ARF1,ARF6,ARFIP2,ARHGAP26,ARHGAP6,ARHGEF11,ARHGEF17,ARHGEF18,ARHGEF2,ARHGEF5,ARPC1A,ARPC1B,ARPC2,ARPC3,ARPC4,ARPC5,ARPC5L,ARRB1,ATP2C1,ATXN3,BAIAP2,BAIAP2L1,BAIAP2L2,BCAR1,BCL2,BCL6,BCR,BIN3,BMP10,BRK1,BRSK2,C2orf62,CACNA1C,CACNA2D1,CACNB2,CALR,CAMK2D,CAP1,CAPN10,CAPN3,CAPZB,CASQ1,CASQ2,CAV3,CCKAR,CCL11,CDC42,CDC42BPA,CDC42BPB,CDC42BPG,CDC42EP2,CDK5,CFL1,CFL2,CFLAR,CLRN1,CNN1,CNN2,CNN3,COBL,COBLL1,CORO1A,CORO1B,CORO1C,CORO2A,CORO2B,CORO6,CORO7,CRHR2,CSRP3,CTNNA1,CTTN,CUL3,CXADR,CXCL1,CYTH2,DAAM1,DAAM2,DBN1,DES,DIAPH1,DIAPH2,DIAPH3,DLC1,DLG1,DMD,DNAJB6,DOCK2,DPYSL3,DSTN,DTNBP1,DYNLL1,EHD2,ELMO1,EMP2,EPB41,EPB41L1,EPB41L2,EPB41L3,EPB41L4B,EPB41L5,EPS8,ERMN,ESPN,EVL,EZR,F11R,FAM101A,FARP2,FAT1,FER,FGD1,FGD2,FGD3,FGD4,FGD5,FGD6,FGF10,FGF12,FGF7,FHL3,FHOD3,FLII,FLNA,FLNB,FMN1,FMN2,FMNL1,FMNL2,FMNL3,FNBP1L,FOXJ1,FRMD6,FRY,FRYL,FSCN1,FSCN2,FSCN3,GAS2L3,GHRL,GHSR,GJA1,GJC1,GPD1L,GPR65,GSN,HCLS1,HSP90B1,IKBKB,INF2,INPP5K,INPPL1,INSRR,IQGAP2,IQSEC1,IQSEC2,IQSEC3,ITGB1,ITGB5,ITPKA,JAK2,JMY,KCNA5,KCNE1,KCNE1L,KCNE2,KCNH2,KCNJ2,KCNQ1,KCTD13,KIAA1598,KIF23,KIT,KLHL1,KPTN,KRAS,KRT19,KRT8,LCP1,LDB3,LIMA1,LIMCH1,LLGL1,LLGL2,LMOD1,LMOD2,LMOD3,LRRC16A,MAD2L2,MAGEL2,MARCKS,MEF2A,MICAL1,MICAL2,MICAL3,MICALL2,MINK1,MKLN1,MOB2,MRAS,MSRB2,MTSS1,MYBPC1,MYBPC2,MYBPC3,MYH10,MYH11,MYH14,MYH2,MYH3,MYH4,MYH6,MYH7,MYH8,MYH9,MYL1,MYL2,MYL3,MYL4,MYL6,MYL6B,MYLK3,MYO18A,MYO1B,MYO5A,MYO6,MYO7A,MYO9B,MYOZ1,MYPN,NCK1,NCK2,NCKAP1L,NEB,NEBL,NEDD4L,NEDD9,NF1,NF2,NISCH,NKX2-5,NPHP1,NPHP4,NPHS2,NUAK2,NUP155,OBSCN,OBSL1,OPHN1,PACSIN1,PACSIN2,PAFAH1B1,PAK1,PALLD,PARVA,PARVB,PARVG,PAWR,PDCD10,PDGFA,PDGFRA,PDGFRB,PDLIM3,PDLIM7,PDPK1,PDXP,PFN1,PFN2,PFN3,PHACTR1,PHACTR4,PIP5K1A,PIP5K1C,PKP2,PLA2G1B,PLEK,PLEK2,PLS1,PPARGC1B,PPP1R9A,PPP1R9B,PREX1,PRKAR1A,PRKCDBP,PRKCI,PRKCZ,PRKG1,PROX1,PTK2B,PTK7,PTPN1,RAB13,RAC1,RAC2,RAC3,RACGAP1,RALA,RAN,RAP2A,RHOA,RHOD,RHOF,RHOG,RHOJ,RHOQ,RHOU,RICTOR,RLTPR,RND1,RND3,ROCK1,ROCK2,RUFY3,RYR2,S100A9,S1PR1,S1PR2,SCIN,SCN1B,SCN2B,SCN3B,SCN4B,SCN5A,SDAD1,SDCBP,SELE,SHC1,SHROOM1,SHROOM2,SHROOM4,SIPA1L1,SIX4,SLC9A1,SLC9A3R1,SNTA1,SORBS1,SORBS2,SORBS3,SPIRE1,SPIRE2,SPTA1,SPTAN1,SPTBN5,SRC,SRF,SSH1,SSH2,SUN2,SWAP70,SYNE2,TAOK2,TCAP,TESK2,TLN1,TMOD1,TMOD2,TMOD3,TMOD4,TMSB10,TMSB15A,TMSB15B,TMSB4X,TNF,TNFAIP1,TNIK,TNNC1,TNNC2,TNNI1,TNNI2,TNNI3,TNNT1,TNNT2,TNNT3,TNXB,TPM1,TPM2,TPM3,TPM4,TRIM27,TRIM32,TRIOBP,TRIP10,TRPM7,TRPV4,TTC17,TTN,VASP,VIL1,VIM,WAS,WASF1,WASF2,WASF3,WASL,WDR1,WHAMM,WIPF1,WIPF2,WIPF3,XIRP1,XIRP2,ZYX
GO:VACUOLAR_MEMBRANE	http://www.broadinstitute.org/gsea/msigdb/cards/GO_VACUOLAR_MEMBRANE	547	0.036269	0.733848	1	1	ABCA2,ABCA5,ABCA7,ABCB6,ABCB9,ABCC10,ABCD4,ACAP1,ACAP2,ACP2,ACPP,AHNAK,AMN,ANKFY1,ANPEP,ANTXR1,ANTXR2,ANXA1,ANXA2,ANXA6,AP1B1,AP1G1,AP1G2,AP1M1,AP1M2,AP1S1,AP1S2,AP1S3,AP2A1,AP2A2,AP2B1,AP2M1,AP2S1,AP3B1,AP3D1,AP3M1,APOB,APPL1,APPL2,ARF6,ARHGAP32,ARL8A,ARL8B,ARRB1,ATG14,ATG16L1,ATG16L2,ATG9A,ATG9B,ATP11A,ATP11B,ATP11C,ATP13A2,ATP6AP1,ATP6V0A1,ATP6V0A2,ATP6V0A4,ATP6V0B,ATP6V0C,ATP6V0D1,ATP6V0D2,ATP6V0E1,ATP6V0E2,ATP6V1A,ATP6V1B2,ATP6V1C1,ATP6V1C2,ATP6V1D,ATP6V1E1,ATP6V1F,ATP6V1G1,ATP6V1G2,ATP6V1G3,ATP6V1H,ATP9A,AZU1,B2M,BACE1,BECN1,BLOC1S1,C18orf8,C1orf85,CALCOCO2,CAV1,CCZ1,CD14,CD164,CD1A,CD1B,CD1C,CD1D,CD300LG,CD320,CD63,CD68,CD74,CD8B,CFTR,CHMP1A,CHMP1B,CHMP2A,CHMP2B,CHMP3,CHMP4A,CHMP4B,CHMP4C,CHMP5,CHMP6,CHMP7,CLCN3,CLCN4,CLCN5,CLCN6,CLCN7,CLEC16A,CLIP3,CLN3,CLN5,CLTA,CLTC,CLVS1,CLVS2,COL6A1,COMMD1,CP,CTNS,CTSA,CUBN,DAB2,DAGLB,DEPDC5,DIO3,DIRC2,DKK1,DNAJC13,DNAJC5,DPP4,DRAM1,DRAM2,DTNBP1,ECE1,EEA1,EEF1A1,EEF1A2,EGF,EGFR,EHD1,EHD2,EHD3,EHD4,ENPEP,ENPP1,ENTPD4,EPHA4,EPHA8,EPHB1,EPS15,ERBB2,FAM21C,FGD2,FIG4,FLOT1,FZD5,GAA,GABARAP,GABARAPL1,GABARAPL2,GABARAPL3,GALNTL5,GBA,GDAP2,GGA1,GGA2,GGA3,GLTPD1,GNA11,GNAI1,GNAI3,GNAQ,GNB1,GNB2,GNB4,GNPNAT1,GOLIM4,GOPC,GOSR2,GPLD1,GPR137B,GPR143,GRB14,HGS,HGSNAT,HLA-A,HLA-B,HLA-C,HLA-DMA,HLA-DMB,HLA-DOA,HLA-DOB,HLA-DPA1,HLA-DPB1,HLA-DQA1,HLA-DQA2,HLA-DQB1,HLA-DQB2,HLA-DRA,HLA-DRB1,HLA-E,HLA-F,HLA-G,HM13,HPS6,HPSE,HSD17B6,HSPA8,IFITM3,IGF2R,INPP5B,INPP5F,INSR,IRAK1,IRAK2,IRAK4,IRF7,IRGM,ITM2B,ITM2C,KCNH1,KIAA0319,KIAA1324,KIF13A,KIF16B,KREMEN2,LAMP1,LAMP2,LAMP3,LAMTOR1,LAMTOR2,LAMTOR3,LAPTM5,LDLR,LEPROT,LITAF,LLGL1,LMBRD1,LNPEP,LRP1,LRP2,LRP6,LY96,MAP1LC3A,MAP1LC3B,MAP1LC3B2,MAP1LC3C,MAP3K7,MARCH1,MARCH2,MARCH3,MARCH8,MARCH9,MCOLN1,MFSD8,MICALL1,MIOS,MITD1,MMD,MMGT1,MTMR2,MTMR4,MTOR,MYD88,MYLPF,MYO1B,MYO6,MYO7A,NAPA,NAPB,NAPG,NCF4,NCSTN,NDFIP1,NDFIP2,NDRG1,NEU1,NPC1,NSF,NTRK1,NTRK2,OCA2,OCRL,OSBPL11,OSBPL1A,OSBPL9,OSTM1,P2RX4,PACSIN2,PARM1,PCYOX1,PCYOX1L,PI4K2A,PIKFYVE,PLA2G4B,PLA2G4E,PLA2G4F,PLD1,PLEKHB2,PLEKHF1,PLEKHF2,PLEKHM1,PLEKHM2,PLIN3,PMEL,PMEPA1,PML,PNPLA7,PQLC2,PRAF2,PSAP,PSEN1,RAB10,RAB11A,RAB11B,RAB11FIP2,RAB11FIP3,RAB11FIP4,RAB11FIP5,RAB12,RAB13,RAB14,RAB15,RAB17,RAB21,RAB22A,RAB23,RAB27A,RAB27B,RAB2A,RAB35,RAB5A,RAB5B,RAB5C,RAB7A,RAB8A,RABEPK,RAC1,RAP2A,RAP2B,RAP2C,RCC2,RDH14,REP15,RET,RFFL,RHEB,RHOB,RHOD,RHOV,RILP,RNF13,RNF152,RPN2,RPS27A,RPTOR,RRAGA,RRAGB,RRAGC,RRAGD,RUFY1,SBF2,SCAMP1,SCAMP2,SCAMP5,SCARB1,SCARB2,SCYL2,SH3GL1,SH3GL3,SH3GLB1,SHC1,SIDT2,SLA2,SLC11A1,SLC11A2,SLC12A4,SLC15A3,SLC15A4,SLC17A5,SLC22A17,SLC26A11,SLC26A7,SLC29A3,SLC2A8,SLC30A2,SLC30A3,SLC30A4,SLC36A1,SLC38A9,SLC39A4,SLC3A1,SLC44A2,SLC48A1,SLC6A4,SLC7A14,SLC9A6,SLC9A7,SLC9A9,SNAP29,SNF8,SNX1,SNX10,SNX13,SNX14,SNX16,SNX17,SNX18,SNX19,SNX2,SNX20,SNX21,SNX25,SNX27,SNX3,SNX4,SNX5,SNX6,SNX8,SORT1,SPG11,SPG21,SPHK2,SPNS1,SPNS2,SPNS3,SPPL2A,SPPL3,STAM2,STARD3,STARD3NL,STEAP1,STEAP2,STEAP3,STK11IP,STX12,STX17,STX7,STX8,SUN2,SYNDIG1,SYT5,SYT7,TAB1,TAB2,TAB3,TBC1D5,TBK1,TCIRG1,TECPR1,TF,TFRC,TICAM1,TICAM2,TLR3,TLR4,TLR7,TLR8,TLR9,TM6SF1,TM9SF1,TM9SF2,TMBIM1,TMEM106B,TMEM138,TMEM150C,TMEM163,TMEM165,TMEM175,TMEM184A,TMEM192,TMEM55A,TMEM55B,TMEM59,TMEM63A,TMEM74,TMEM79,TMEM8A,TMEM9,TMEM9B,TOM1L1,TPCN1,TPCN2,TRAF6,TRIM23,TSG101,TSPAN1,TYRP1,UBA1,UBA52,UBAP1,UBB,UBC,UBE2D3,ULK1,USP8,VAC14,VAMP1,VAMP8,VASN,VMP1,VPS11,VPS16,VPS18,VPS25,VPS26A,VPS28,VPS29,VPS33A,VPS33B,VPS35,VPS36,VPS37A,VPS37B,VPS37C,VPS39,VPS41,VPS4A,VPS4B,VPS52,VPS53,VTA1,VTI1A,VTI1B,WDFY3,WDR11,WDR41,WDR44,WDR83,WIPI1,WLS,WNT3A,ZDHHC2,ZFYVE16,ZFYVE20,ZFYVE26,ZFYVE27,ZFYVE28,ZFYVE9,ZNRF2
GO:REGULATION_OF_LEUKOCYTE_MIGRATION	http://www.broadinstitute.org/gsea/msigdb/cards/GO_REGULATION_OF_LEUKOCYTE_MIGRATION	142	0.036538	0.733848	1	1	ABR,ADA,ADAM17,ADAM8,ADORA1,AIF1,ANO6,ANXA1,APOD,BCR,BDKRB1,BMP5,C1QBP,C5,C5AR1,CALR,CAMK1D,CCL19,CCL2,CCL20,CCL21,CCL25,CCL28,CCL3,CCL4,CCL5,CCL7,CCL8,CCR1,CCR2,CCR6,CCR7,CD300A,CD74,CMKLR1,CREB3,CSF1,CXCL1,CXCL10,CXCL11,CXCL12,CXCL13,CXCL14,CXCL2,CXCL3,CXCL5,CXCL6,CXCL9,CXCR3,CYP19A1,DAPK2,ECM1,EDN2,EDN3,EDNRA,F2RL1,F7,FADD,FIGF,GAS6,GPSM3,GREM1,HMGB1,HMOX1,HOXA7,ICAM1,IL12A,IL1B,IL23A,IL33,IL4,IL6,IL6R,IL8,ITGA2,ITGA2B,ITGA4,JAM3,KITLG,KLRC4-KLRK1,KLRK1,LBP,LGALS3,LGALS9,LYN,MADCAM1,MIA3,MMP28,MPP1,MSN,NBL1,NCKAP1L,NOV,OLFM4,P2RY12,PADI2,PAWR,PDGFD,PF4,PF4V1,PLA2G7,PLCB1,PLVAP,PPBP,PTAFR,PTGER3,PTGER4,PTK2B,PYCARD,PYDC1,RABGEF1,RAC1,RAC2,RARRES2,RIPK3,S100A14,S100A7,SELP,SERPINE1,SLIT2,STAP1,STK10,SWAP70,TACR1,THBS1,THBS4,TIRAP,TMEM102,TNF,TNFRSF14,TNFRSF18,TNFSF14,TNFSF18,TRPV4,VEGFA,VEGFB,VEGFC,WASL,WNT5A,XCL1,ZNF580,ZP3
GO:REGULATION_OF_INTERLEUKIN_10_SECRETION	http://www.broadinstitute.org/gsea/msigdb/cards/GO_REGULATION_OF_INTERLEUKIN_10_SECRETION	9	0.036689	0.733848	1	1	CD274,HLA-DRB1,LGALS9,LILRB1,PRKCZ,PTGER4,PYCARD,TNFRSF21,TNFRSF9
REACTOME:TRYPTOPHAN_CATABOLISM	http://www.broadinstitute.org/gsea/msigdb/cards/REACTOME_TRYPTOPHAN_CATABOLISM	11	0.036999	0.733848	1	1	AADAT,ACMSD,AFMID,CCBL1,CCBL2,HAAO,IDO1,IDO2,KMO,KYNU,TDO2
GO:NEGATIVE_REGULATION_OF_GLYCOPROTEIN_METABOLIC_PROCESS	http://www.broadinstitute.org/gsea/msigdb/cards/GO_NEGATIVE_REGULATION_OF_GLYCOPROTEIN_METABOLIC_PROCESS	15	0.037124	0.733848	1	1	AATF,ABCA7,ACER2,ACOT8,APCS,BACE2,CST3,HBEGF,ITM2A,ITM2B,ITM2C,JAK3,PTX3,TINF2,TMEM59
GO:NEGATIVE_REGULATION_OF_COENZYME_METABOLIC_PROCESS	http://www.broadinstitute.org/gsea/msigdb/cards/GO_NEGATIVE_REGULATION_OF_COENZYME_METABOLIC_PROCESS;GO:NEGATIVE_REGULATION_OF_COFACTOR_METABOLIC_PROCESS;http://www.broadinstitute.org/gsea/msigdb/cards/GO_NEGATIVE_REGULATION_OF_COFACTOR_METABOLIC_PROCESS;GO:NEGATIVE_REGULATION_OF_GLYCOLYTIC_PROCESS;http://www.broadinstitute.org/gsea/msigdb/cards/GO_NEGATIVE_REGULATION_OF_GLYCOLYTIC_PROCESS	10	0.037131	0.733848	1	1	C12orf5,CBFA2T3,DDIT4,FBP1,HDAC4,MYOG,PPARA,PPARGC1A,SIRT6,STAT3
GO:REGULATION_OF_ALPHA_BETA_T_CELL_ACTIVATION	http://www.broadinstitute.org/gsea/msigdb/cards/GO_REGULATION_OF_ALPHA_BETA_T_CELL_ACTIVATION	68	0.037131	0.733848	1	1	ADA,AGER,ANXA1,AP3B1,AP3D1,BCL6,C10orf54,CCL19,CCR2,CD244,CD28,CD300A,CD3E,CD55,CD80,CD83,CD86,EBI3,FOXP3,GATA3,GLI3,HFE,HLA-A,HLA-E,HLX,HMGB1,HSPH1,IFNG,IHH,IL12A,IL12B,IL12RB1,IL18,IL23A,IL23R,IL27,IL4,IL4R,IL6,IRF1,IRF4,ITCH,ITPKB,JAK3,LGALS9,LILRB1,MYB,NCKAP1L,NKAP,NLRP3,PNP,PRKCQ,PRKCZ,RARA,RASAL3,RC3H1,RIPK2,SASH3,SHH,SOCS5,SYK,TGFBR2,TNFRSF14,TNFSF18,TNFSF4,XCL1,ZAP70,ZBTB16
GO:POSITIVE_REGULATION_OF_SMOOTH_MUSCLE_CELL_MIGRATION	http://www.broadinstitute.org/gsea/msigdb/cards/GO_POSITIVE_REGULATION_OF_SMOOTH_MUSCLE_CELL_MIGRATION	29	0.037135	0.733848	1	1	AGER,AIF1,BCL2,CAMK2D,CCL5,DOCK4,DOCK5,DOCK7,F3,HAS2,HDAC4,IGF1,ITGA2,LPAR1,NOX4,NRP1,P2RY2,P2RY6,PDGFB,PDGFD,PDGFRB,PLAU,POSTN,PTGER4,RAPGEF3,RETN,RPS6KB1,SEMA6D,SRC
GO:NEGATIVE_REGULATION_OF_CYTOKINE_SECRETION	http://www.broadinstitute.org/gsea/msigdb/cards/GO_NEGATIVE_REGULATION_OF_CYTOKINE_SECRETION	41	0.037243	0.733848	1	1	ANGPT1,ANXA1,ANXA4,APOA1,APOA2,BANK1,BTN2A2,C1QTNF3,CD34,CIDEA,EZR,F2RL1,FBLN1,FN1,FOXP3,GAS6,GBP1,IFNA2,IL10,IL36RN,IL6,LGR4,LILRB1,NLRP12,NLRP3,NR1H4,PML,PTGER4,PTPN22,PYDC1,PYDC2,RABGEF1,SLAMF1,SRGN,SSC5D,TNF,TNFRSF21,TNFRSF9,TNFSF4,TRIM27,ZC3H12A
GO:BODY_FLUID_SECRETION	http://www.broadinstitute.org/gsea/msigdb/cards/GO_BODY_FLUID_SECRETION	70	0.037323	0.733848	1	1	AGPAT6,AGR2,ANXA2,APLN,APRT,AQP1,AQP5,ATP2B2,ATP7A,ATP7B,C11orf63,CAD,CAV1,CCKAR,CCND1,CDO1,CEL,CHRM1,CHRM3,COPA,CREB1,CSN2,CSN3,DDR1,DHODH,EDN1,ERBB4,FGF10,FOXB1,GC,GHRHR,GUCA1B,GUCA2B,HIF1A,HK2,KCNN4,LACRT,MED1,NCOA1,NCOR1,NME1,NPPB,NPR1,NPR3,OXTR,PAM,PPAT,PRL,PRLR,RAB14,SCT,SLC22A2,SLC22A4,SLC29A1,SLC4A5,SLC6A3,STAT5A,STAT5B,STATH,UCN,UMPS,UPRT,USF2,VAMP2,VAMP3,VAMP8,VDR,VEGFA,VIP,XDH
GO:BRANCHING_INVOLVED_IN_MAMMARY_GLAND_DUCT_MORPHOGENESIS	http://www.broadinstitute.org/gsea/msigdb/cards/GO_BRANCHING_INVOLVED_IN_MAMMARY_GLAND_DUCT_MORPHOGENESIS	19	0.037345	0.733848	1	1	AREG,BTRC,CCL11,CSF1,DDR1,EPHA2,ESR1,ETV4,KDM5B,LRP5,MED1,MSX2,PML,SRC,TBX3,TGFB1,VDR,WNT4,WNT5A
GO:NEGATIVE_REGULATION_OF_CELLULAR_PROTEIN_CATABOLIC_PROCESS	http://www.broadinstitute.org/gsea/msigdb/cards/GO_NEGATIVE_REGULATION_OF_CELLULAR_PROTEIN_CATABOLIC_PROCESS	61	0.037467	0.733848	1	1	ANXA2,APC,ATM,BAG5,BAG6,BUB1,BUB1B,BUB3,CDK5RAP3,CDKN2A,CENPF,CSNK2A1,CSNK2A2,DAB2IP,FHIT,FURIN,GABARAPL2,GIPC1,HFE,HSP90AB1,KIAA1432,KLHL22,LAMP3,MAD1L1,MAD2L1,MAD2L2,MTM1,N4BP1,NELL1,OPHN1,PARK7,PBK,PDCL3,PLK1,PML,PRKCG,PSEN1,PSMF1,PSMG2,RGP1,SDCBP,SENP1,SHH,SMARCC1,SUFU,SVIP,TAF9,TERF1,TEX14,TLK2,TPR,TRIM39,TTK,UBXN1,USP14,USP19,USP44,WAC,WNT1,ZNF207,ZW10
GO:PYRIMIDINE_NUCLEOSIDE_TRIPHOSPHATE_METABOLIC_PROCESS	http://www.broadinstitute.org/gsea/msigdb/cards/GO_PYRIMIDINE_NUCLEOSIDE_TRIPHOSPHATE_METABOLIC_PROCESS	19	0.037482	0.733848	1	1	AK3,CAD,CMPK2,CTPS2,DTYMK,DUT,NME1,NME2,NME3,NME4,NME5,NME6,NME7,NME9,TBPL1,TYMS,UCK1,UCK2,UCKL1
GO:NUCLEOBASE_CONTAINING_COMPOUND_KINASE_ACTIVITY	http://www.broadinstitute.org/gsea/msigdb/cards/GO_NUCLEOBASE_CONTAINING_COMPOUND_KINASE_ACTIVITY	45	0.037551	0.733848	1	1	ADK,AK1,AK2,AK3,AK4,AK5,AK7,AK8,CARD11,CASK,CLP1,CMPK1,CMPK2,DCK,DGUOK,DLG1,DLG2,DLG3,DLG4,DTYMK,GUK1,MAGI3,MPP1,MPP2,MPP3,N4BP2,NME1,NME2,NME3,NME4,NME5,NME6,NME7,NME9,NOL9,NT5C2,PNKP,RAD50,TJP2,TK1,TK2,UCK1,UCK2,UCKL1,UPRT
GO:PROTEIN_TETRAMERIZATION	http://www.broadinstitute.org/gsea/msigdb/cards/GO_PROTEIN_TETRAMERIZATION	126	0.037569	0.733848	1	1	AASS,ACACA,ACACB,ACADL,ACADS,ACHE,ACOT13,ACTN2,ADSL,ALDH5A1,ALDOA,ANXA2,APOA1BP,ASL,ATPIF1,CAT,CBR4,CCL5,CDA,CNGA4,CPSF6,CPSF7,CRTC1,CRTC2,CRTC3,CRYZ,CTH,CUTC,DCTPP1,DCXR,DECR1,DHPS,DHRS4,DNM1,DNM1L,DPYS,EVL,FBP1,FH,GBP5,GFPT1,GLS,GNMT,GOLGA2,GPX3,GRIN1,HIST1H3A,HIST1H3B,HIST1H3C,HIST1H3D,HIST1H3E,HIST1H3F,HIST1H3G,HIST1H3H,HIST1H3I,HIST1H3J,HIST1H4A,HIST1H4B,HIST1H4C,HIST1H4D,HIST1H4E,HIST1H4F,HIST1H4H,HIST1H4I,HIST1H4J,HIST1H4K,HIST1H4L,HIST3H3,HIST4H4,HLA-DRB1,HM13,HMGCL,HMGCR,HPRT1,HSD17B10,IDE,IGF1R,IMPDH2,INSR,KCNC1,KCNC3,KCNJ2,LRP4,ME1,MIP,MTMR2,NLGN1,NUP54,NUPL1,OXA1L,PCBD1,PCBD2,PDSS1,PDSS2,PFKL,PPAT,RRM1,RRM2,RXRA,RXRG,RYR3,S100A10,SAMHD1,SBF2,SHMT1,SHMT2,SLC26A5,SOD2,SRR,TGM3,THG1L,TK1,TP53,TP63,TP73,TRPA1,TRPM1,TRPM3,TRPM6,TRPM7,TRPM8,TRPV5,USP16,UXS1,VASP,XRCC6
GO:REGULATION_OF_INTERLEUKIN_1_SECRETION	http://www.broadinstitute.org/gsea/msigdb/cards/GO_REGULATION_OF_INTERLEUKIN_1_SECRETION	32	0.037774	0.734676	1	1	AIM2,APOA1,CARD8,CASP1,CASP5,CCL19,CCL3,CCR2,CCR7,FOXP1,GAS6,GSDMD,HMGB1,IFNAR1,IFNG,LGALS9,NLRP1,NLRP12,NLRP2,NLRP3,NOD2,P2RX7,PANX1,PML,PTGER4,PYCARD,PYDC1,PYDC2,SAA1,TRIM16,WNT5A,ZC3H12A
GO:REGULATION_OF_ENDOTHELIAL_CELL_DIFFERENTIATION	http://www.broadinstitute.org/gsea/msigdb/cards/GO_REGULATION_OF_ENDOTHELIAL_CELL_DIFFERENTIATION	26	0.037812	0.734676	1	1	ACVRL1,ALOX12,APOLD1,ATOH8,BMP4,BMP6,BTG1,CDH5,CLDN5,CTNNB1,ETV2,ID1,IKBKB,IL1B,NOTCH1,NOTCH4,PPP1R12A,PROC,ROCK1,ROCK2,S1PR2,S1PR3,TMEM100,TNF,TNFRSF1A,XDH
GO:RRNA_METHYLATION	http://www.broadinstitute.org/gsea/msigdb/cards/GO_RRNA_METHYLATION	15	0.038158	0.736256	1	1	C7orf60,DIMT1,FBL,FBLL1,FTSJ2,FTSJ3,METTL15,METTL16,MRM1,NSUN3,NSUN4,RRNAD1,TFB1M,TFB2M,TRMT112
KEGG:PROPANOATE_METABOLISM	http://www.broadinstitute.org/gsea/msigdb/cards/KEGG_PROPANOATE_METABOLISM	31	0.038357	0.736256	1	1	ABAT,ACACA,ACACB,ACADM,ACAT1,ACAT2,ACSS1,ACSS2,ACSS3,ALDH1B1,ALDH2,ALDH3A2,ALDH6A1,ALDH7A1,ALDH9A1,ECHS1,EHHADH,HADHA,HIBCH,LDHA,LDHAL6A,LDHB,LDHC,MCEE,MLYCD,MUT,PCCA,PCCB,SUCLA2,SUCLG1,SUCLG2
GO:CELLULAR_RESPONSE_TO_IONIZING_RADIATION	http://www.broadinstitute.org/gsea/msigdb/cards/GO_CELLULAR_RESPONSE_TO_IONIZING_RADIATION	48	0.038398	0.736256	1	1	ATM,ATR,BCL2L1,BLM,CDKN1A,CLOCK,CYBA,DNM2,ECT2,EEF1D,EGR1,ELK1,FIGNL1,GADD45A,GRB2,GTF2H5,H2AFX,HUS1,IFI16,INO80,INTS7,ITGB1,KDM1A,MAPK14,MGMT,NET1,NIPBL,NOX4,RAD1,RAD51,RAD51AP1,RAD9A,RAD9B,RHOB,SFRP1,SFRP2,SIRT1,SNAI2,SWI5,TLK2,TMEM109,TP53,TP53BP1,TSPYL5,WRN,XRCC5,XRCC6,YAP1
BIOCARTA:VDR_PATHWAY	http://www.broadinstitute.org/gsea/msigdb/cards/BIOCARTA_VDR_PATHWAY	12	0.038733	0.736256	1	1	CARM1,CREBBP,EP300,HDAC1,KAT2B,MED1,NCOA1,NCOA2,NCOA3,NCOR1,RXRA,TSC2
GO:REGULATION_OF_RAC_PROTEIN_SIGNAL_TRANSDUCTION	http://www.broadinstitute.org/gsea/msigdb/cards/GO_REGULATION_OF_RAC_PROTEIN_SIGNAL_TRANSDUCTION	12	0.038808	0.736256	1	1	ALS2,ARAP3,ARF6,CAMK2D,CRK,DNM2,KRAS,NF1,OGT,RASGRF1,SSX2IP,STMN3
GO:CHOLESTEROL_CATABOLIC_PROCESS	http://www.broadinstitute.org/gsea/msigdb/cards/GO_CHOLESTEROL_CATABOLIC_PROCESS;GO:STEROL_CATABOLIC_PROCESS;http://www.broadinstitute.org/gsea/msigdb/cards/GO_STEROL_CATABOLIC_PROCESS	10	0.038811	0.736256	1	1	AKR1D1,APOE,CEL,CYP39A1,CYP46A1,CYP7A1,SCARB1,SCARF1,SNX17,TRERF1
GO:DEATH_RECEPTOR_ACTIVITY	http://www.broadinstitute.org/gsea/msigdb/cards/GO_DEATH_RECEPTOR_ACTIVITY	24	0.03882	0.736256	1	1	CD27,CD40,EDA2R,FAS,LTBR,NGFR,RELT,TNFRSF10A,TNFRSF10B,TNFRSF10C,TNFRSF10D,TNFRSF11A,TNFRSF11B,TNFRSF14,TNFRSF18,TNFRSF19,TNFRSF1A,TNFRSF1B,TNFRSF21,TNFRSF25,TNFRSF4,TNFRSF6B,TNFRSF8,TNFRSF9
GO:LIPOPROTEIN_PARTICLE_RECEPTOR_ACTIVITY	http://www.broadinstitute.org/gsea/msigdb/cards/GO_LIPOPROTEIN_PARTICLE_RECEPTOR_ACTIVITY	16	0.038874	0.736256	1	1	APOBR,CD36,CXCL16,ILDR1,LDLR,LRP1,LRP10,LRP12,LRP2,LRP6,LRP8,OLR1,SCARB1,STAB1,STAB2,VLDLR
GO:OXIDOREDUCTASE_ACTIVITY_ACTING_ON_NAD_P_H_OXYGEN_AS_ACCEPTOR	http://www.broadinstitute.org/gsea/msigdb/cards/GO_OXIDOREDUCTASE_ACTIVITY_ACTING_ON_NAD_P_H_OXYGEN_AS_ACCEPTOR	13	0.03905	0.736256	1	1	AIFM1,CYB5R4,CYBA,CYBB,DUOX1,DUOX2,KMO,NCF2,NOX1,NOX3,NOX4,NOX5,PAX2
GO:PROTEIN_MODIFICATION_BY_SMALL_PROTEIN_REMOVAL	http://www.broadinstitute.org/gsea/msigdb/cards/GO_PROTEIN_MODIFICATION_BY_SMALL_PROTEIN_REMOVAL	110	0.03914	0.736256	1	1	ASXL1,ATXN3,ATXN3L,ATXN7,ATXN7L3,BABAM1,BAP1,BRCC3,BRE,COPS2,COPS3,COPS4,COPS5,COPS6,COPS7A,COPS7B,COPS8,CYLD,EIF3F,ENY2,FAM105B,FAM175B,FAM76A,FAM76B,GPS1,JOSD1,JOSD2,KAT2A,MYSM1,OTUB1,OTUB2,OTUD1,OTUD3,OTUD4,OTUD5,OTUD6A,OTUD7A,PSMD14,SENP1,SENP2,SENP3,SENP5,SENP6,SHMT2,STAMBP,SUPT3H,TAF10,TNFAIP3,TOR1A,TRRAP,UCHL1,UCHL3,UCHL5,UIMC1,USP1,USP10,USP11,USP12,USP13,USP14,USP15,USP16,USP18,USP19,USP2,USP20,USP21,USP22,USP24,USP25,USP26,USP27X,USP28,USP29,USP3,USP30,USP31,USP32,USP33,USP34,USP35,USP36,USP37,USP38,USP39,USP4,USP40,USP41,USP42,USP43,USP44,USP45,USP46,USP47,USP48,USP49,USP50,USP51,USP53,USP54,USP6,USP7,USP8,USP9X,USPL1,VCPIP1,WDR48,YOD1,ZC3H12A,ZRANB1
GO:REGULATION_OF_RESPONSE_TO_FOOD	http://www.broadinstitute.org/gsea/msigdb/cards/GO_REGULATION_OF_RESPONSE_TO_FOOD	17	0.039181	0.736256	1	1	BBS4,C12orf39,CARTPT,CCK,GCG,GHRL,GHSR,LEP,MKKS,MTOR,NENF,NPFF,NPY,OPRM1,PPARA,PRKCG,UCN
GO:NUCLEUS_LOCALIZATION	http://www.broadinstitute.org/gsea/msigdb/cards/GO_NUCLEUS_LOCALIZATION	20	0.039187	0.736256	1	1	CAV3,CDC42,CEP120,DCTN4,DOCK7,HHEX,HOOK3,MYH10,NTN1,PAFAH1B1,PCM1,PTK2,SLC9A3R1,SLIT1,SUN2,SYNE1,SYNE2,TMEM201,WDR43,WDR81
GO:TISSUE_HOMEOSTASIS	http://www.broadinstitute.org/gsea/msigdb/cards/GO_TISSUE_HOMEOSTASIS	163	0.0392	0.736256	1	1	ABCA12,ABCA4,ACACA,ACP5,ACTB,ACTG1,ADD1,ADRB2,AIPL1,AKR1B1,ALB,ANKRD11,ARMS2,AZGP1,B2M,BARD1,BAX,BBS1,BBS10,BBS12,BBS4,BCL2,CD34,CD7,CDH23,CDH3,CDHR1,CHMP4B,CIB2,CLN8,CLRN1,CNGB1,COL2A1,CORO1A,CROCC,CSF1,CST4,CTGF,CTNNB1,CTSH,CTSK,CUBN,CXADR,CYTL1,DFNB31,DRAM2,EPAS1,ERCC6,F2R,FGF7,FH,FLT3LG,FOXC1,GATA1,GATA2,GCNT2,GIGYF2,GNAS,GPR116,GPR55,GPR98,HOMER1,HSPB1,IGJ,IL20RB,IL7,ILDR2,IQCB1,ITGB1,KRAS,KRT1,LCN1,LDB1,LDB2,LIPA,LPCAT1,LRRK1,LTF,LYZ,MAK,MKKS,MKS1,MUC13,MUC2,MUC4,MUC5AC,MUC6,NAPSA,NCDN,NOD2,NOX4,NPHP3,NPHP4,NXNL1,NXNL2,P2RX4,P2RX7,PBLD,PCDH15,PIGR,PIP,PLA2G4A,POC1B,POTEE,POTEF,POTEI,POTEJ,PRDM14,PRDX1,PRDX5,PRLH,PROL1,PROM1,PRR4,PTH,PTH1R,PTK2B,PTPN11,RAB3D,RAB7A,RAC1,RAC2,RAC3,RBP4,RDH12,RHO,RP1,RP1L1,RPE65,SASH3,SERPINA3,SFTPD,SLC28A3,SMO,SOD1,SOX9,SPATA7,SRC,SRF,STK11,STRAP,TEX15,TF,TFF1,TLR4,TLR9,TNFSF11,TP53INP2,TPP1,TRAF6,TRIM32,TUB,TULP1,USH1C,USH1G,USH2A,VEGFA,VPS54,VSIG1,WDR36,ZG16B,ZNF675,ZNF830
GO:PLASMA_MEMBRANE_REGION	http://www.broadinstitute.org/gsea/msigdb/cards/GO_PLASMA_MEMBRANE_REGION	887	0.039882	0.744764	1	1	ABCA4,ABCA7,ABCB4,ABCC1,ABCC2,ABCC4,ABCC6,ABCG2,ABCG5,ABCG8,ABI1,ACY3,ADAM17,ADCY6,ADCYAP1R1,ADORA1,ADRA2A,ADRB2,AGER,AHCYL1,AIF1,AIF1L,AJAP1,AKAP1,AKAP5,AKAP6,AKAP7,AKR1A1,AKT2,AMN,AMOTL1,AMOTL2,ANK1,ANK2,ANK3,ANKS1B,ANO1,ANTXR1,ANXA1,ANXA13,ANXA2,ANXA6,AP2A1,APBB1,APC,APC2,AQP1,AQP2,AQP3,AQP4,AQP5,AQP6,ARC,ARF1,ARF4,ARF6,ARHGAP32,ARHGEF18,ARHGEF2,ARHGEF4,ARL13B,ARL6,ARPC1A,ARPC2,ARRB1,ARRB2,ATAD1,ATF4,ATP12A,ATP1A1,ATP1A2,ATP1B1,ATP1B2,ATP1B3,ATP2B1,ATP2B2,ATP2B4,ATP6V0A4,ATP6V0D1,ATP6V0D2,ATP6V1A,ATP6V1E1,ATP7A,ATP7B,ATP8B1,B4GALT1,BBS1,BBS4,BBS5,BBS7,BBS9,BCR,BEST1,BMPR1A,BMPR2,BMX,BSND,BST2,BVES,C1orf192,C5AR1,CA11,CA2,CA4,CA9,CABP1,CACNB3,CACNG5,CACNG8,CADM1,CADPS2,CAMK2A,CAMK2N1,CASK,CAV1,CAV2,CAV3,CBL,CBLN1,CD1D,CD300LG,CD34,CD36,CD46,CD81,CD9,CDH1,CDH13,CDH15,CDH16,CDH17,CDH2,CDHR1,CDHR2,CDHR5,CDK5,CDKL5,CEACAM1,CFL1,CFTR,CHRM1,CHRM2,CHRM3,CHRM4,CHRM5,CHRNA1,CHRNA10,CHRNA2,CHRNA3,CHRNA4,CHRNA5,CHRNA6,CHRNA7,CHRNA9,CHRNB1,CHRNB2,CHRNB3,CHRNB4,CHRND,CHRNE,CHRNG,CIB1,CLASP2,CLCA2,CLCA4,CLCN3,CLDN1,CLDN19,CLDN5,CLDN6,CLDN7,CLDN8,CLN3,CLSTN1,CLSTN2,CLTB,CNGA1,CNGA2,CNGA3,CNGA4,CNGB1,CNIH2,CNIH3,CNKSR2,CNNM2,CNNM4,CNTFR,CNTNAP2,CNTNAP4,COMT,CORO1C,CPE,CPEB1,CRB1,CRB3,CSPG4,CTNNA1,CTNNA2,CTNNB1,CTSB,CUBN,CXADR,CYBA,CYBRD1,CYP4A11,CYP4F12,CYP4F2,CYS1,DAG1,DDN,DDR1,DDX58,DENND1A,DGKI,DHRS3,DIAPH1,DISC1,DLC1,DLG1,DLG2,DLG3,DLG4,DLGAP1,DLGAP2,DLGAP3,DLL1,DMD,DNAJA3,DNM2,DPEP1,DPP4,DRAM2,DRD1,DRD2,DRD5,DRP2,DSG1,DSG2,DSP,DST,DSTYK,DTNBP1,DUOX1,DUOX2,EEF1A1,EFNA5,EGFR,EHD1,EHD2,EHD3,EMP2,EMR2,ENPEP,ENPP1,ENTPD2,EPB41L3,EPB41L5,EPCAM,EPHA2,EPHA4,EPHA7,EPS15,EPS8,EPS8L1,EPS8L2,ERBB2,ERBB2IP,ERBB3,ERBB4,ERC1,ERC2,EVC,EVC2,EXOC1,EZR,F2R,F2RL2,FAIM2,FAM65B,FAP,FAS,FASLG,FBXO45,FERMT1,FERMT2,FGD2,FGD5,FGR,FLOT1,FLOT2,FLRT3,FN1,FOLR1,FOSL1,FRMPD2,FSCN1,FXYD2,FZD3,FZD6,GABARAPL1,GABBR1,GABBR2,GABRA1,GABRA2,GABRA3,GABRA4,GABRA5,GABRA6,GABRB1,GABRB2,GABRB3,GABRD,GABRE,GABRG1,GABRG2,GABRG3,GABRP,GABRQ,GABRR1,GABRR2,GAD2,GAP43,GIF,GJA1,GJB6,GLRA1,GLRA2,GLRA3,GLRA4,GLRB,GNA12,GNA13,GNAT1,GNAT2,GNAT3,GNB1,GNGT1,GOPC,GPHN,GPI,GPIHBP1,GPR143,GPR161,GPR64,GRASP,GRIA1,GRIA2,GRIA3,GRIA4,GRID1,GRID2,GRID2IP,GRIK1,GRIK2,GRIK3,GRIK4,GRIK5,GRIN1,GRIN2A,GRIN2B,GRIN2C,GRIN2D,GRIN3A,GRIN3B,GRIP1,GRK1,GRK4,GRK7,GRM2,GRM3,GRM4,GRM6,GRM7,GRM8,GUCA1A,GUCA1B,GUCA1C,GUCY2D,GUCY2F,HCK,HDAC6,HEPH,HHIP,HMOX1,HOMER1,HOMER2,HOMER3,HPCA,HPGD,HPN,HSP90AA1,HSP90AB1,HTR2A,HTR3A,HTR3B,HYAL2,IFIT5,IGFBP2,IGSF5,IL1RAPL1,IL6R,INADL,INPP5K,INSR,IQSEC3,IRS1,ITGA3,ITGA5,ITGA6,ITGA8,ITGA9,ITGAV,ITGB1,ITGB3,ITLN1,ITPK1,JAG1,JAK2,JUP,KANK1,KCNA1,KCNA2,KCNA5,KCNB1,KCNC1,KCNC2,KCND2,KCNE1,KCNE4,KCNH1,KCNJ10,KCNJ11,KCNJ16,KCNJ4,KCNK1,KCNK2,KCNMA1,KCNN4,KCNQ1,KCNQ4,KCTD12,KCTD16,KCTD8,KIAA1919,KIF17,KIF18A,KIFAP3,KIRREL,KISS1,KL,KNCN,LCP1,LCP2,LCT,LDLR,LDLRAP1,LEPR,LHFPL5,LIN7A,LIN7B,LIN7C,LIPE,LPHN1,LPO,LRFN1,LRFN2,LRFN3,LRP2,LRP4,LRP6,LRP8,LRRC4,LRRC4B,LRRC4C,LRRC7,LRRK2,LRRTM1,LRRTM2,LRRTM3,LRRTM4,LZTS1,MACF1,MAGEE1,MAL,MAL2,MAP4K2,MAP7,MAPK1,MAPK3,MAPK8IP3,MAPRE1,MARVELD2,MEGF10,MEGF11,MET,MFRP,MFSD10,MGAM,MINK1,MIP,MLC1,MPDZ,MPZ,MREG,MSN,MTDH,MTMR2,MUC1,MUC13,MUC17,MUC20,MUSK,MYO10,MYO1A,MYO1C,MYO1D,MYO6,MYO7A,MYOF,MYRIP,NAALADL1,NAIP,NAPEPLD,NCKAP1,NDRG4,NDUFS7,NETO1,NF2,NGFR,NHS,NIPSNAP1,NKD2,NLGN1,NLGN2,NLGN4X,NME1,NOD1,NOD2,NOS1,NOS1AP,NOS3,NOTCH1,NOX1,NOX4,NPC1L1,NPTN,NRG1,NRXN1,NT5E,NTRK2,NUMB,OCLN,OLFM2,OPN1LW,OPN1SW,OPRD1,OPRM1,OSCP1,OSMR,OTOA,OTOF,OTOG,OXTR,P2RX1,P2RX2,P2RY1,P2RY12,P2RY2,P2RY4,P2RY6,PACSIN1,PACSIN2,PAK1,PALM,PCDH8,PDE2A,PDE4A,PDE4D,PDE6A,PDE6B,PDE6G,PDE9A,PDGFB,PDGFRB,PDLIM5,PDPN,PDXP,PDZD11,PEMT,PEX19,PFKM,PHLPP2,PI4K2A,PICALM,PICK1,PIEZO1,PIP,PIP5K1A,PIP5K1C,PJA2,PKD1,PKD1L1,PKD2,PKD2L1,PKHD1,PLA2G4F,PLAUR,PLB1,PLD1,PLEK,PLEK2,PLEKHA1,PLVAP,PODXL,PPP1R9B,PRKAA1,PRKACA,PRKAR1A,PRKAR2A,PRKCDBP,PRKCG,PRKCI,PRKCZ,PRKG2,PROM1,PROM2,PRR7,PSD3,PSEN2,PTCH1,PTEN,PTGER3,PTGIS,PTGS2,PTH1R,PTK2,PTPRJ,PTPRO,PTPRZ1,PTRF,PVRL1,PVRL3,RAB14,RAB17,RAB25,RAB27A,RAB27B,RAB34,RAB35,RAC1,RANGRF,RAPGEF2,RAPGEF3,RAPGEF6,RAPSN,RASGRP2,RDH12,RDX,RGS14,RGS9,RHBG,RHCG,RHO,RIMS1,RIMS2,RIMS4,ROBO2,ROM1,RP2,RPS3,RUSC1,S100G,S100P,SCARB1,SCN5A,SCNN1A,SCNN1B,SCNN1G,SCRIB,SDPR,SELE,SEMA4C,SEMA4F,SEPT2,SEPT7,SGCE,SH2D5,SH3YL1,SHANK1,SHANK3,SHC4,SHISA9,SHROOM2,SHROOM3,SHROOM4,SI,SIGMAR1,SIPA1L1,SIPA1L3,SLC10A1,SLC10A2,SLC11A2,SLC12A1,SLC12A2,SLC12A6,SLC14A1,SLC14A2,SLC16A10,SLC16A8,SLC17A3,SLC17A4,SLC19A1,SLC1A1,SLC1A2,SLC1A3,SLC22A1,SLC22A11,SLC22A12,SLC22A13,SLC22A18,SLC22A2,SLC22A4,SLC22A5,SLC22A6,SLC22A7,SLC22A8,SLC22A9,SLC23A1,SLC23A2,SLC26A3,SLC26A4,SLC26A5,SLC26A6,SLC26A7,SLC26A9,SLC27A1,SLC27A4,SLC27A5,SLC28A1,SLC29A1,SLC29A2,SLC29A4,SLC2A1,SLC2A2,SLC2A5,SLC2A9,SLC30A5,SLC34A1,SLC34A2,SLC34A3,SLC39A4,SLC39A5,SLC39A6,SLC3A1,SLC3A2,SLC40A1,SLC4A1,SLC4A10,SLC4A11,SLC4A2,SLC4A4,SLC4A5,SLC4A7,SLC4A9,SLC5A1,SLC5A12,SLC5A2,SLC5A6,SLC5A7,SLC5A8,SLC6A14,SLC6A18,SLC6A19,SLC6A20,SLC6A3,SLC7A5,SLC7A6,SLC7A7,SLC7A8,SLC7A9,SLC8A2,SLC9A1,SLC9A3,SLC9A3R1,SLC9A3R2,SLC9A4,SLCO1B1,SLCO1B3,SLCO4C1,SMO,SMPD2,SNAP25,SNAP29,SNCAIP,SNPH,SNTG1,SORBS2,SPATA13,SPRED1,SPRY2,SPRY4,SPTBN1,SPTBN2,SPTBN5,SRC,SRCIN1,SRPX2,SSPN,SSTR3,ST14,STC1,STK39,STRN,STX2,STX3,STX4,STXBP2,STXBP3,SYNDIG1,SYNE1,SYNE2,SYNJ1,SYNPO,SYP,SYT1,SYT7,SYTL4,TACR3,TACSTD2,TANC1,TAS2R4,TAS2R43,TAS2R46,TBC1D10C,TCIRG1,TCTN2,TCTN3,TDGF1,TEK,TESC,TF,TFRC,TGFBR2,THEM4,THY1,TIAM1,TIRAP,TJP1,TLN1,TLR9,TMEM114,TMEM17,TMEM231,TMEM235,TMEM27,TMEM30A,TMEM67,TMUB1,TNIK,TPM1,TRPC4,TRPM6,TRPV1,TRPV4,TRPV5,TTC8,TTYH1,TWF1,UMOD,UNC13A,UNC13C,UNC5A,UPK1A,UPK1B,UPK2,UPK3A,USH2A,USP48,UTRN,VAMP3,VANGL2,VASP,WDPCP,WLS,WWC1,ZC4H2,ZNRF2
GO:CARBOXYLIC_ACID_CATABOLIC_PROCESS	http://www.broadinstitute.org/gsea/msigdb/cards/GO_CARBOXYLIC_ACID_CATABOLIC_PROCESS;GO:ORGANIC_ACID_CATABOLIC_PROCESS;http://www.broadinstitute.org/gsea/msigdb/cards/GO_ORGANIC_ACID_CATABOLIC_PROCESS	199	0.039954	0.744764	1	1	AADAT,AASS,ABAT,ABCD1,ABCD2,ABCD3,ABHD10,ABHD12,ACAA1,ACAD10,ACAD11,ACAD8,ACAD9,ACADL,ACADM,ACADS,ACADSB,ACADVL,ACAT1,ACMSD,ACOT4,ACOT8,ACOX1,ACOX2,ACOX3,ACOXL,ACSF3,ADIPOQ,ADO,AFMID,AGXT,AGXT2,AHCY,AKR1A1,AKR1D1,ALDH1L1,ALDH1L2,ALDH3A2,ALDH4A1,ALDH5A1,ALDH6A1,ALDH7A1,AMACR,AMDHD1,AMDHD2,AMT,ARG1,ASL,ASPA,ASRGL1,AUH,BCAT1,BCAT2,BCKDHA,BCKDHB,BCKDK,BDH2,CARNS1,CCBL1,CDO1,CEL,CPT1A,CPT1B,CPT1C,CPT2,CRABP1,CRAT,CROT,CRYL1,CRYM,CTH,CYP26A1,CYP26B1,CYP26C1,CYP39A1,CYP4A11,CYP4F12,CYP4F2,CYP4F3,DAO,DBT,DCXR,DDAH1,DDAH2,DDO,DECR1,DLD,DLST,DTD1,ECH1,ECHS1,ECI1,ECI2,EHHADH,ENOSF1,ETFA,ETFB,ETFDH,FAAH,FAH,FTCD,GAD1,GAD2,GCAT,GCDH,GCSH,GLDC,GLS,GLS2,GLUD1,GLUD2,GLUL,GOT1,GOT2,GPT,GPT2,GSTZ1,HAAO,HACL1,HADH,HADHA,HADHB,HAL,HAO1,HDC,HGD,HIBADH,HIBCH,HMGCL,HNMT,HOGA1,HPD,HSD17B10,HSD17B4,IDO1,IDO2,IDUA,IL4I1,IVD,KMO,KYNU,LEP,LIPE,LPIN1,LPIN2,LPIN3,MCCC1,MCCC2,MCEE,MMAA,MTHFS,MTRR,MUT,NAGK,NOS1,NOS2,NOS3,NPL,NUDT19,OAT,OGDH,OTC,PAH,PCBD1,PCCA,PCCB,PCYOX1,PCYOX1L,PEX13,PEX2,PEX7,PHYH,PIPOX,PLA2G15,PON1,PON3,PPARD,PPAT,PPM1K,PRODH,PRODH2,QDPR,QPRT,RENBP,SCP2,SDS,SESN2,SHMT1,SLC25A17,SLC25A21,SLC27A2,SLC27A4,SORD,SULT2A1,TAT,TDO2,THNSL2,UROC1,XYLB
GO:CELLULAR_RESPONSE_TO_PROSTAGLANDIN_E_STIMULUS	http://www.broadinstitute.org/gsea/msigdb/cards/GO_CELLULAR_RESPONSE_TO_PROSTAGLANDIN_E_STIMULUS	18	0.039958	0.744764	1	1	ACACA,ADAMTS1,ADCY6,AKT1,FN1,GNAS,GNB1,GNG2,P2RY4,P2RY6,PPARG,PRKAA1,PRKAA2,PRKCE,PTGER2,PTGER4,SFRP1,TNFSF4
GO:POSITIVE_REGULATION_OF_ADENYLATE_CYCLASE_ACTIVITY	http://www.broadinstitute.org/gsea/msigdb/cards/GO_POSITIVE_REGULATION_OF_ADENYLATE_CYCLASE_ACTIVITY	46	0.040311	0.749437	1	1	ACR,ADCY1,ADCY2,ADCY3,ADCY4,ADCY5,ADCY6,ADCY7,ADCY8,ADCY9,ADCYAP1,ADORA2A,ADORA2B,ADRB1,ADRB2,ADRB3,AKAP5,AVPR2,CALCR,CALM1,CALM2,CALM3,CAP1,CAP2,CRHR1,DRD1,DRD5,EDNRA,FSHR,GHRHR,GIPR,GLP1R,GNAL,GNAS,GPR133,HPCA,LHCGR,NF1,P2RY11,PRKCA,RAF1,TIMP2,TSHR,VIP,VIPR2,WFS1
GO:MAINTENANCE_OF_PROTEIN_LOCATION_IN_NUCLEUS	http://www.broadinstitute.org/gsea/msigdb/cards/GO_MAINTENANCE_OF_PROTEIN_LOCATION_IN_NUCLEUS	13	0.04056	0.749646	1	1	ARL2,BBS4,BCL3,MORC3,NR5A1,PML,SUN1,SUN2,SUPT7L,SYNE1,TAF3,TAF8,TOPORS
GO:POSITIVE_REGULATION_OF_STEROID_BIOSYNTHETIC_PROCESS	http://www.broadinstitute.org/gsea/msigdb/cards/GO_POSITIVE_REGULATION_OF_STEROID_BIOSYNTHETIC_PROCESS	12	0.040741	0.749646	1	1	ABCG1,BMP6,CYP17A1,FGF1,IFNG,IL1B,NR1D1,PPARGC1A,PRKAA1,SREBF1,TNF,WNT4
GO:INTRINSIC_COMPONENT_OF_GOLGI_MEMBRANE	http://www.broadinstitute.org/gsea/msigdb/cards/GO_INTRINSIC_COMPONENT_OF_GOLGI_MEMBRANE	53	0.040826	0.749646	1	1	A4GALT,ACER2,ACER3,B3GNT1,B4GALNT1,B4GALNT2,BET1L,CHST12,CHST2,CHST4,CHST5,CSGALNACT1,CSGALNACT2,CUX1,ENTPD4,GALNT2,GOLGA7,LARGE,LFNG,MAN1C1,MFNG,PCSK7,QSOX1,QSOX2,RER1,RFNG,SGMS1,SGMS2,SLC35B1,SLC35B2,SLC35B3,SLC35B4,SLC39A13,ST3GAL1,ST3GAL2,ST3GAL3,ST3GAL4,ST3GAL5,ST3GAL6,ST6GAL1,ST6GALNAC2,ST8SIA1,ST8SIA2,ST8SIA3,ST8SIA4,ST8SIA5,ST8SIA6,STEAP2,SYS1,TBC1D20,UBIAD1,UNC50,ZDHHC9
GO:HISTONE_H2A_UBIQUITINATION	http://www.broadinstitute.org/gsea/msigdb/cards/GO_HISTONE_H2A_UBIQUITINATION	15	0.040895	0.749646	1	1	BCOR,CUL4B,DDB1,DDB2,PCGF1,RING1,RNF168,RNF2,RNF8,RYBP,SKP1,TRIM37,UBE2A,UBE2B,UBR2
GO:ASYMMETRIC_CELL_DIVISION	http://www.broadinstitute.org/gsea/msigdb/cards/GO_ASYMMETRIC_CELL_DIVISION	13	0.040966	0.749646	1	1	ACTR2,ACTR3,DOCK7,ETV5,FGF13,GOLGA2,ING2,PARD3,RAB10,RGS14,SOX5,TEAD3,ZBTB16
GO:POSITIVE_REGULATION_OF_CYTOKINE_PRODUCTION_INVOLVED_IN_IMMUNE_RESPONSE	http://www.broadinstitute.org/gsea/msigdb/cards/GO_POSITIVE_REGULATION_OF_CYTOKINE_PRODUCTION_INVOLVED_IN_IMMUNE_RESPONSE	30	0.041107	0.749646	1	1	B2M,BCL10,CD36,CD74,F2RL1,FCER1G,FFAR2,FFAR3,FZD5,GATA3,GPRC5B,HLA-A,MALT1,MAP3K7,MIF,NLRP3,NR4A3,PRKCZ,RSAD2,SASH3,SEMA7A,SPON2,TLR4,TNFRSF14,TNFSF4,TRAF2,TRAF6,TRIM6,WNT5A,XCL1
GO:RECEPTOR_SIGNALING_COMPLEX_SCAFFOLD_ACTIVITY	http://www.broadinstitute.org/gsea/msigdb/cards/GO_RECEPTOR_SIGNALING_COMPLEX_SCAFFOLD_ACTIVITY	21	0.041168	0.749646	1	1	AXIN1,CARD10,CD3E,CD3G,DEDD2,DLG5,G3BP2,GRIP1,LDLRAP1,LRRK2,MAGI2,MAPK8IP3,MMS19,NCK1,NCK2,NUP62,RGS14,ROPN1B,SHANK1,SHANK3,SPAG9
GO:SPINAL_CORD_MOTOR_NEURON_DIFFERENTIATION	http://www.broadinstitute.org/gsea/msigdb/cards/GO_SPINAL_CORD_MOTOR_NEURON_DIFFERENTIATION	34	0.041227	0.749646	1	1	ABT1,CACNA1A,CLN8,DYNC2H1,GBX1,GDPD5,GIGYF2,GLI2,GLI3,HOXC10,HOXD10,IFT172,ISL1,ISL2,LBX1,LHX3,LHX4,LMO4,MDGA2,MNX1,NKX2-2,NKX6-1,NKX6-2,OLIG2,OLIG3,PAX6,PHOX2A,PTCH1,SHH,SOX4,SUFU,TBX20,TCTN1,ZC4H2
GO:PROTEIN_HOMOOLIGOMERIZATION	http://www.broadinstitute.org/gsea/msigdb/cards/GO_PROTEIN_HOMOOLIGOMERIZATION	240	0.041352	0.749646	1	1	ACACA,ACACB,ACADL,ACADS,ACAT1,ACOT13,ACTN2,ADIPOQ,AKR1C1,ALAD,ALDH5A1,ALDOA,ALOX5AP,ANGPTL4,ANXA5,ANXA6,APAF1,APOA1BP,AQP11,ARG1,ATG16L1,ATL1,ATL2,ATL3,ATPIF1,ATXN10,BAX,BCL10,BID,BRK1,C10orf2,C1QTNF1,C1QTNF2,CALHM1,CAT,CAV1,CBR4,CCDC88C,CDA,CEP57,CHMP2A,CHMP4A,CHMP4B,CLDN1,CLPP,COLEC12,CPT1A,CRTC1,CRTC2,CRTC3,CRYAA,CRYZ,CTH,DCTPP1,DCXR,DECR1,DERL1,DGKD,DHPS,DNM1L,DPYS,DPYSL3,ECT2,EHD1,EHD3,EHD4,EIF2AK3,ENTPD2,EVL,FAS,FBP1,FGFRL1,FIS1,FLOT1,GBP5,GCH1,GFPT1,GLRA1,GLRA3,GLS,GLUL,GNMT,GOLGA2,GOPC,GPX3,HM13,HMOX1,HPRT1,HSD17B10,HSF4,IDE,IGHMBP2,IMPDH2,ITPR3,KCNA1,KCNA10,KCNA2,KCNA3,KCNA4,KCNA5,KCNA6,KCNA7,KCNB1,KCNB2,KCNC1,KCNC2,KCNC3,KCNC4,KCND1,KCND2,KCND3,KCNF1,KCNG1,KCNG2,KCNG3,KCNG4,KCNJ2,KCNRG,KCNS1,KCNS2,KCNS3,KCNV1,KCNV2,KCTD1,KCTD10,KCTD11,KCTD12,KCTD13,KCTD14,KCTD15,KCTD16,KCTD17,KCTD18,KCTD19,KCTD2,KCTD21,KCTD3,KCTD4,KCTD5,KCTD6,KCTD7,KCTD8,KCTD9,LGI1,LNX1,LNX2,LONP1,MFF,MGST1,MICU1,MIF,MIP,MLKL,MUC20,NACC1,NACC2,NELL2,NLGN1,NLRC4,NPM2,NUP54,NUPL1,OGT,OLFM4,OTC,P2RX1,P2RX2,P2RX3,P2RX4,P2RX6,PAM,PCBD1,PCBD2,PEX14,PFKL,PKD2L1,PLN,PNPT1,POLQ,PPAT,PRF1,PRND,PRNP,RAD51,RBMX,RIPK1,RIPK3,RNF213,RXRA,RXRG,RYR3,SAMHD1,SCARA5,SCUBE1,SCUBE3,SHARPIN,SHKBP1,SHMT1,SHMT2,SKI,SKIL,SLC1A1,SLC22A1,SLC22A6,SLC34A1,SLC6A1,SLC6A4,SMARCAD1,SOD2,SPAG9,SPAST,SPTBN5,SRR,ST13,STOM,SYT1,TAF10,TERF1,THBS4,THG1L,TK1,TNFAIP1,TNFRSF9,TNFSF11,TOR1A,TOR1B,TOR2A,TP63,TRAF2,TRIM72,TRMT61B,TRPA1,TRPM8,TYSND1,USP16,VASP,VCP,VWA2,VWF,ZBTB1
GO:LYTIC_VACUOLE_MEMBRANE	http://www.broadinstitute.org/gsea/msigdb/cards/GO_LYTIC_VACUOLE_MEMBRANE	256	0.041439	0.749646	1	1	ABCA2,ABCA5,ABCB9,ABCC10,ABCD4,ACP2,ACPP,AHNAK,ANKFY1,ANPEP,ANXA2,ANXA6,AP1B1,AP1G1,AP1M1,AP1M2,AP1S1,AP1S2,AP1S3,AP2A1,AP2A2,AP2B1,AP2M1,AP2S1,AP3B1,AP3D1,AP3M1,ARL8A,ARL8B,ARRB1,ATP11A,ATP11C,ATP13A2,ATP6V0A2,ATP6V0A4,ATP6V0C,ATP6V0D1,ATP6V1A,ATP6V1B2,ATP6V1C1,ATP6V1C2,ATP6V1D,ATP6V1E1,ATP6V1G1,ATP6V1H,AZU1,BLOC1S1,C18orf8,C1orf85,CCZ1,CD164,CD1B,CD1D,CD63,CD68,CD74,CFTR,CLCN5,CLCN6,CLCN7,CLEC16A,CLN3,CLN5,CLTA,CLTC,COL6A1,CP,CTNS,CTSA,CUBN,DAB2,DAGLB,DEPDC5,DIRC2,DNAJC13,DNAJC5,DPP4,DRAM1,DRAM2,ECE1,EEF1A1,EEF1A2,EGF,ENPEP,ENPP1,FLOT1,GAA,GBA,GDAP2,GNA11,GNAI1,GNAI3,GNAQ,GNB1,GNB2,GNB4,GOPC,GPLD1,GPR137B,GPR143,HGSNAT,HLA-DMA,HLA-DMB,HLA-DOA,HLA-DOB,HLA-DPA1,HLA-DPB1,HLA-DQA1,HLA-DQA2,HLA-DQB1,HLA-DQB2,HLA-DRA,HLA-DRB1,HM13,HPSE,HSPA8,IFITM3,IGF2R,ITM2C,KIAA1324,LAMP1,LAMP2,LAMP3,LAMTOR1,LAMTOR2,LAMTOR3,LAPTM5,LITAF,LMBRD1,LNPEP,LRP1,LRP2,MARCH1,MARCH2,MARCH8,MARCH9,MCOLN1,MFSD8,MIOS,MMD,MTOR,MYLPF,MYO6,MYO7A,NAPG,NCSTN,NEU1,NPC1,NSF,OCA2,OSBPL1A,OSTM1,P2RX4,PI4K2A,PLA2G4E,PLA2G4F,PLD1,PLEKHF1,PLEKHM1,PNPLA7,PQLC2,PSAP,PSEN1,RAB12,RAB14,RAB2A,RAB5C,RAB7A,RDH14,RHEB,RILP,RNF13,RNF152,RPTOR,RRAGA,RRAGB,SCARB1,SCARB2,SIDT2,SLC11A2,SLC12A4,SLC15A3,SLC15A4,SLC17A5,SLC26A11,SLC29A3,SLC2A8,SLC30A2,SLC30A3,SLC30A4,SLC36A1,SLC38A9,SLC44A2,SLC48A1,SLC7A14,SNX14,SORT1,SPG11,SPHK2,SPNS1,SPNS2,SPNS3,SPPL2A,SPPL3,STARD3,STARD3NL,STK11IP,STX17,STX7,STX8,SYT7,TCIRG1,TECPR1,TLR3,TLR7,TLR8,TLR9,TM6SF1,TM9SF1,TMBIM1,TMEM106B,TMEM150C,TMEM165,TMEM175,TMEM192,TMEM55A,TMEM55B,TMEM59,TMEM63A,TMEM74,TMEM79,TMEM8A,TMEM9,TMEM9B,TPCN1,TPCN2,TRIM23,TSPAN1,UBA1,UBA52,VAMP1,VAMP8,VASN,VPS11,VPS16,VPS18,VPS33A,VPS33B,VPS35,VPS39,VPS41,VTI1B,WDR11,WDR41,ZFYVE26,ZNRF2
GO:DNA_DIRECTED_DNA_POLYMERASE_ACTIVITY	http://www.broadinstitute.org/gsea/msigdb/cards/GO_DNA_DIRECTED_DNA_POLYMERASE_ACTIVITY	25	0.041448	0.749646	1	1	CHRAC1,DNTT,MYBBP1A,PAPD5,PAPD7,POLA1,POLA2,POLB,POLD1,POLD2,POLD3,POLD4,POLE,POLE2,POLE3,POLE4,POLG,POLH,POLI,POLK,POLL,POLM,POLN,POLQ,REV3L
GO:HISTONE_KINASE_ACTIVITY	http://www.broadinstitute.org/gsea/msigdb/cards/GO_HISTONE_KINASE_ACTIVITY	17	0.041814	0.753446	1	1	AURKA,AURKB,AURKC,CCNB1,CDK1,CDK2,CHEK1,GSG2,JAK2,PKN1,PRKAA1,PRKAA2,PRKCA,PRKCB,RPS6KA4,RPS6KA5,VRK1
GO:REGULATION_OF_ALPHA_AMINO_3_HYDROXY_5_METHYL_4_ISOXAZOLE_PROPIONATE_SELECTIVE_GLUTAMATE_RECEPTOR_ACTIVITY	http://www.broadinstitute.org/gsea/msigdb/cards/GO_REGULATION_OF_ALPHA_AMINO_3_HYDROXY_5_METHYL_4_ISOXAZOLE_PROPIONATE_SELECTIVE_GLUTAMATE_RECEPTOR_ACTIVITY	19	0.042249	0.753446	1	1	ARC,CACNG2,CACNG3,CACNG4,CACNG5,CACNG7,CACNG8,CNIH2,CNIH3,MAPK8IP2,MEF2C,MINK1,NLGN1,NLGN2,NLGN3,NRXN1,RELN,SHANK1,SHANK3
GO:REGULATION_OF_SENSORY_PERCEPTION	http://www.broadinstitute.org/gsea/msigdb/cards/GO_REGULATION_OF_SENSORY_PERCEPTION;GO:REGULATION_OF_SENSORY_PERCEPTION_OF_PAIN;http://www.broadinstitute.org/gsea/msigdb/cards/GO_REGULATION_OF_SENSORY_PERCEPTION_OF_PAIN	36	0.042529	0.753446	1	1	ACPP,ADORA1,ADRA2C,ADRB2,C12orf39,CCK,CCL3,COMT,EDN1,EDNRB,F2R,FAM19A4,FGFR1,GRIN2A,GRIN2D,GRM1,IL10,MGLL,MTOR,NOS1,NOV,NPFF,NPY2R,NTSR1,OPRD1,OPRK1,OPRL1,OPRM1,OXT,P2RX3,PROL1,PTAFR,SCN11A,SLC9A1,TMEM100,VIP
GO:GLUTAMINE_METABOLIC_PROCESS	http://www.broadinstitute.org/gsea/msigdb/cards/GO_GLUTAMINE_METABOLIC_PROCESS	22	0.042571	0.753446	1	1	ADSSL1,ALDH5A1,ASNS,ASNSD1,CAD,CPS1,CTPS2,GFPT1,GFPT2,GGH,GLS,GLS2,GLUD1,GLUL,GMPS,LGSN,MECP2,NIT2,PFAS,PHGDH,PPAT,SIRT4
GO:MICROTUBULE_ANCHORING	http://www.broadinstitute.org/gsea/msigdb/cards/GO_MICROTUBULE_ANCHORING	17	0.042621	0.753446	1	1	BBS4,BICD1,BICD2,CAMSAP3,CEP350,CEP57,CEP57L1,CLASP1,CLASP2,DAG1,FGFR1OP,FOPNL,GCC2,HOOK3,NIN,PCM1,PEX14
GO:NEPHRIC_DUCT_MORPHOGENESIS	http://www.broadinstitute.org/gsea/msigdb/cards/GO_NEPHRIC_DUCT_MORPHOGENESIS	12	0.042709	0.753446	1	1	AHI1,BMP4,EFNB2,EPHA4,EPHA7,GATA3,GPC3,HNF1B,LHX1,OSR1,PAX2,WNT9B
POTENTIALLY_SYNAPTIC_ALL	https://www.ncbi.nlm.nih.gov/pubmed/27694994	5581	0.042775	0.753446	1	1	*
ST:FAS_SIGNALING_PATHWAY	http://www.broadinstitute.org/gsea/msigdb/cards/ST_FAS_SIGNALING_PATHWAY	63	0.042985	0.753446	1	1	AGFG1,ALG2,BAK1,BAX,BFAR,BTK,CAD,CASP10,CASP3,CASP8,CD7,CDK2AP1,CSNK1A1,DAXX,DEDD,DEDD2,DFFA,DIABLO,EGFR,EPHB2,EZR,FADD,FAF1,FAIM2,FAS,HSPB1,IL1A,IL8,MAP2K4,MAP2K7,MAP3K1,MAP3K5,MAPK1,MAPK10,MAPK8,MAPK8IP1,MAPK8IP2,MAPK8IP3,MAPK9,MET,NFAT5,NFKB1,NFKB2,NFKBIA,NFKBIB,NFKBIE,NFKBIL1,NR0B2,PARP1,PFN1,PFN2,PTPN13,RALBP1,RIPK1,ROCK1,SMPD1,TNFRSF6B,TONSL,TP53,TPX2,TRAF2,TUFM,XIAP
GO:DNA_REPLICATION_DEPENDENT_NUCLEOSOME_ASSEMBLY	http://www.broadinstitute.org/gsea/msigdb/cards/GO_DNA_REPLICATION_DEPENDENT_NUCLEOSOME_ASSEMBLY;GO:DNA_REPLICATION_DEPENDENT_NUCLEOSOME_ORGANIZATION;http://www.broadinstitute.org/gsea/msigdb/cards/GO_DNA_REPLICATION_DEPENDENT_NUCLEOSOME_ORGANIZATION	30	0.043001	0.753446	1	1	ASF1A,ASF1B,CHAF1A,CHAF1B,HAT1,HIST1H3A,HIST1H3B,HIST1H3C,HIST1H3D,HIST1H3E,HIST1H3F,HIST1H3G,HIST1H3H,HIST1H3I,HIST1H3J,HIST1H4A,HIST1H4B,HIST1H4C,HIST1H4D,HIST1H4E,HIST1H4F,HIST1H4H,HIST1H4I,HIST1H4J,HIST1H4K,HIST1H4L,HIST4H4,IPO4,NASP,RBBP4
GO:SPINAL_CORD_PATTERNING	http://www.broadinstitute.org/gsea/msigdb/cards/GO_SPINAL_CORD_PATTERNING	24	0.043078	0.753446	1	1	ASCL1,CHRD,DBX1,DLL4,DMRT3,EVX1,FOXN4,GDF11,GLI2,GLI3,IFT122,INTU,LHX3,NKX2-2,NKX6-1,NKX6-2,PAX6,RELN,RFX4,SHH,SMO,SOX1,SUFU,TULP3
GO:REGULATION_OF_CELL_AGING	http://www.broadinstitute.org/gsea/msigdb/cards/GO_REGULATION_OF_CELL_AGING	33	0.043095	0.753446	1	1	ABL1,ARNTL,BCL2L12,BCL6,BMPR1A,CDK6,CDKN2A,EEF1E1,FOXM1,FZR1,HMGA1,HMGA2,ING2,LMNA,MARCH5,MIF,NEK4,NEK6,NUAK1,PNPT1,PRKDC,PTEN,RSL1D1,SIRT1,TERF2,TERT,TP63,TWIST1,VASH1,WNT1,YPEL3,ZKSCAN3,ZNF277
GO:REFLEX	http://www.broadinstitute.org/gsea/msigdb/cards/GO_REFLEX	20	0.043134	0.753446	1	1	ADRA1A,AFG3L2,ALDH1A3,ASCL1,AUTS2,CACNA1A,DRD3,FOXP2,GJA1,GLRA1,GLRB,HPN,NPNT,NR4A3,SATB1,SHANK1,SLITRK6,TMC1,TMC2,USP46
GO:NEURON_PROJECTION_MEMBRANE	http://www.broadinstitute.org/gsea/msigdb/cards/GO_NEURON_PROJECTION_MEMBRANE	34	0.043152	0.753446	1	1	ADORA1,AKAP5,ANK1,ATF4,ATP2B1,CNTNAP2,DDN,EPB41L3,GABARAPL1,GABBR1,GABRG2,GRIA1,HPCA,ITGA8,KCNC1,KCNC2,KCNH1,KCNJ11,MAPK8IP3,MYO1D,NGFR,NRG1,OPRD1,OPRM1,PALM,ROBO2,SGCE,SHISA9,SLC1A2,SPTBN1,TACR3,TRPV1,UNC5A,WLS
GO:LIGASE_ACTIVITY_FORMING_CARBON_SULFUR_BONDS	http://www.broadinstitute.org/gsea/msigdb/cards/GO_LIGASE_ACTIVITY_FORMING_CARBON_SULFUR_BONDS	39	0.043198	0.753446	1	1	AACS,AASDH,ACSBG1,ACSBG2,ACSF2,ACSF3,ACSL1,ACSL3,ACSL4,ACSL5,ACSL6,ACSM1,ACSM2A,ACSM2B,ACSM3,ACSM5,ACSS1,ACSS2,ACSS3,ATG7,C10orf129,MOCS3,NAE1,SAE1,SLC27A1,SLC27A2,SLC27A3,SLC27A4,SLC27A5,SLC27A6,SUCLA2,SUCLG1,SUCLG2,UBA1,UBA2,UBA3,UBA5,UBA6,UBA7
GO:MACROPHAGE_CHEMOTAXIS	http://www.broadinstitute.org/gsea/msigdb/cards/GO_MACROPHAGE_CHEMOTAXIS	12	0.043201	0.753446	1	1	AZU1,CCL2,CCL3,CCL5,CKLF,CX3CR1,EDN2,EDNRB,LGALS3,NUP85,SAA1,SFTPD
GO:ACID_AMINO_ACID_LIGASE_ACTIVITY	http://www.broadinstitute.org/gsea/msigdb/cards/GO_ACID_AMINO_ACID_LIGASE_ACTIVITY	19	0.043617	0.758894	1	1	CARNS1,FPGS,GCLC,GCLM,GSS,PAICS,PPCS,RNF41,TRIM25,TTL,TTLL1,TTLL10,TTLL3,TTLL4,TTLL6,TTLL7,TTLL8,UBA3,UBE2M
GO:POLY_A_RNA_BINDING	http://www.broadinstitute.org/gsea/msigdb/cards/GO_POLY_A_RNA_BINDING	1106	0.043907	0.760055	1	1	AATF,ABCF1,ABT1,ACAA2,ACIN1,ACO1,ACTN4,ADAR,ADARB1,ADARB2,ADD1,ADK,AHNAK,AKAP1,AKAP8,AKAP8L,ALDH18A1,ALDH6A1,ALDOA,ALG13,ALKBH5,ANGEL2,ANKHD1,ANKRD17,ANP32A,ANXA11,ANXA2,ANXA7,APEH,APEX1,API5,APOBEC3B,APOBEC3C,APOBEC3F,AQR,ARF1,ARL6IP4,ASCC3,ASS1,ATP5A1,ATP5C1,ATXN2,ATXN2L,AUH,BAG4,BCCIP,BCLAF1,BICC1,BMS1,BRIX1,BST2,BTF3,BUD13,BYSL,BZW1,C11orf31,C11orf68,C14orf166,C14orf93,C15orf52,C16orf80,C17orf85,C1orf131,C1orf35,C1orf52,C1QBP,C2orf15,C4BPA,C7orf50,C9orf114,CALR,CANX,CAPRIN1,CARHSP1,CASC3,CAST,CCAR1,CCBL2,CCDC108,CCDC124,CCDC137,CCDC47,CCDC59,CCDC86,CCDC9,CCRN4L,CCT3,CCT4,CCT6A,CD3EAP,CDC40,CDC42EP4,CDC5L,CDK11B,CDK13,CDKN2A,CEBPZ,CELF1,CELF2,CELF3,CELF4,CHCHD1,CHD2,CHD3,CHERP,CHTOP,CIRBP,CIRH1A,CISD2,CKAP4,CLK3,CLNS1A,CLTC,CNBP,CNOT1,CNOT4,COL14A1,CORO1A,CPEB1,CPEB2,CPEB3,CPEB4,CPNE3,CPSF1,CPSF4,CPSF6,CPSF7,CRKL,CRNKL1,CRYZ,CS,CSDE1,CSNK1E,CSRP1,CSTB,CSTF1,CSTF2,CSTF2T,CSTF3,CTNNA1,CXorf57,DAP3,DARS,DAZAP1,DAZL,DBR1,DCAF13,DCD,DCN,DCP1B,DDX1,DDX10,DDX17,DDX18,DDX21,DDX23,DDX24,DDX27,DDX28,DDX31,DDX39A,DDX39B,DDX3X,DDX41,DDX42,DDX46,DDX47,DDX49,DDX50,DDX51,DDX52,DDX54,DDX55,DDX56,DDX6,DEK,DHFR,DHFRL1,DHX15,DHX16,DHX29,DHX30,DHX32,DHX33,DHX34,DHX35,DHX36,DHX37,DHX38,DHX40,DHX57,DHX8,DHX9,DIAPH1,DIDO1,DIEXF,DIMT1,DKC1,DMGDH,DNAJC2,DNAJC21,DNM1,DNTTIP2,DQX1,DROSHA,DSP,DUS3L,DUSP11,DUSP14,DUT,DYNC1H1,DYNC1LI1,DZIP3,EBNA1BP2,EDC3,EDF1,EEF1A1,EEF2,EEFSEC,EFTUD2,EIF1,EIF1AX,EIF1B,EIF2AK2,EIF2S1,EIF2S2,EIF3A,EIF3D,EIF3E,EIF3G,EIF3H,EIF3L,EIF4A1,EIF4A2,EIF4A3,EIF4B,EIF4E,EIF4E2,EIF4ENIF1,EIF4G1,EIF4G2,EIF4G3,EIF5,EIF5A,EIF5B,ELAC2,ELAVL1,ELAVL2,ELAVL4,ENO1,ERAL1,ERH,ERI3,ESF1,ESRP1,ESRP2,ETF1,EWSR1,EXOSC10,EXOSC6,EXOSC9,EZR,FAM103A1,FAM120A,FAM120C,FAM133B,FAM208A,FAM32A,FAM46A,FAM50A,FAM98A,FAM98B,FARSA,FASN,FASTKD1,FASTKD2,FASTKD3,FASTKD5,FAU,FBL,FBRSL1,FCF1,FDPS,FIP1L1,FKBP3,FKBP4,FLNA,FLNB,FLYWCH2,FMR1,FNDC3A,FNDC3B,FRG1,FSCN1,FTSJ3,FUBP1,FUBP3,FUS,FXR1,FXR2,FYTTD1,G3BP1,G3BP2,GANAB,GAR1,GCN1L1,GDI2,GEMIN5,GFM1,GIGYF2,GLRX3,GLTSCR2,GNB2L1,GNL2,GNL3,GNL3L,GOLGB1,GOT2,GPATCH4,GPATCH8,GRB2,GRN,GRSF1,GRWD1,GSPT1,GSPT2,GTF2E2,GTF2F1,GTPBP1,GTPBP10,GTPBP4,H1F0,H1FX,HADHB,HARS2,HDAC2,HDGF,HDLBP,HEATR1,HEATR6,HELB,HELZ,HERC5,HIST1H1B,HIST1H1C,HIST1H1D,HIST1H1E,HIST1H4A,HIST1H4B,HIST1H4C,HIST1H4D,HIST1H4E,HIST1H4F,HIST1H4H,HIST1H4I,HIST1H4J,HIST1H4K,HIST1H4L,HIST4H4,HLA-A,HLTF,HMGB1,HMGB2,HMGB3,HMGN2,HMGN5,HNRNPA0,HNRNPA1,HNRNPA2B1,HNRNPA3,HNRNPAB,HNRNPC,HNRNPCL1,HNRNPD,HNRNPF,HNRNPH1,HNRNPH2,HNRNPH3,HNRNPK,HNRNPL,HNRNPM,HNRNPR,HNRNPU,HNRNPUL1,HNRNPUL2,HOXB6,HRSP12,HSD17B10,HSP90AA1,HSP90AB1,HSPA8,HSPA9,HSPB1,HSPD1,HSPE1,HTATSF1,HUWE1,IBA57,IFI16,IFIT2,IFIT5,IGF2BP1,IGF2BP2,IGF2BP3,ILF2,ILF3,IMMT,IMP3,IPO5,IREB2,ISG20L2,ISY1,JUN,KCTD12,KHDRBS1,KHDRBS3,KHSRP,KIAA0020,KIAA1324,KIAA1429,KIF1C,KPNB1,KRI1,KRR1,KRT18,KTN1,LARP1,LARP1B,LARP4,LARP4B,LARP7,LAS1L,LBR,LGALS1,LGALS3,LIN28A,LIN28B,LLPH,LRP1,LRPPRC,LRRC47,LRRC59,LSM1,LSM14A,LSM14B,LSM2,LSM3,LSM4,LSM6,LTA4H,LUC7L,LUC7L2,LUC7L3,LUZP4,LYAR,MACF1,MAGOH,MAGOHB,MAK16,MANF,MAP4,MAPRE1,MARK2,MATR3,MAZ,MBD2,MBNL1,MBNL2,MBNL3,MCAT,MECP2,MEPCE,METAP2,METTL16,MEX3A,MEX3B,MEX3C,MEX3D,MFAP1,MKI67,MKRN1,MKRN2,MOV10,MPHOSPH10,MRM1,MRPL1,MRPL10,MRPL11,MRPL13,MRPL14,MRPL15,MRPL2,MRPL20,MRPL21,MRPL22,MRPL27,MRPL28,MRPL3,MRPL32,MRPL37,MRPL39,MRPL4,MRPL40,MRPL41,MRPL42,MRPL43,MRPL44,MRPL45,MRPL54,MRPL9,MRPS11,MRPS12,MRPS14,MRPS15,MRPS23,MRPS24,MRPS26,MRPS28,MRPS30,MRPS31,MRPS35,MRPS5,MRPS7,MRPS9,MRTO4,MSI1,MSI2,MTDH,MTERF,MTHFSD,MTIF2,MTO1,MTPAP,MYBBP1A,MYEF2,MYH9,MYO18A,MYO5A,NAA15,NAA38,NAF1,NANOS2,NAP1L1,NAP1L4,NAT10,NCBP1,NCBP2,NCL,NCOA5,NDUFV3,NFX1,NGDN,NGRN,NHP2,NHP2L1,NIP7,NKAP,NKRF,NLRP11,NMD3,NME1,NOA1,NOC2L,NOC3L,NOC4L,NOL10,NOL11,NOL12,NOL6,NOL7,NOL8,NOLC1,NOM1,NONO,NOP14,NOP16,NOP2,NOP56,NOP58,NOSIP,NOVA1,NOVA2,NPM1,NPM3,NQO1,NSA2,NSRP1,NSUN2,NTPCR,NUCKS1,NUDT16,NUDT16L1,NUFIP2,NUPL2,NUSAP1,NVL,NXF1,NXF2,NXF2B,NXF3,NXF5,OASL,OTUD4,P4HB,PA2G4,PABPC1,PABPC4,PABPN1,PAIP2,PAN3,PAPD5,PARK7,PARN,PARP1,PARP12,PATL1,PCBP1,PCBP2,PCBP3,PCBP4,PCDH20,PCDHGA9,PCF11,PCSK9,PDAP1,PDCD11,PDIA3,PDIA4,PEBP1,PEF1,PEG10,PELP1,PES1,PFN1,PHF5A,PHF6,PIN4,PIWIL1,PIWIL2,PKN2,PNISR,PNN,PNO1,PNPT1,POLDIP3,POLR2A,POLR2B,POLRMT,POP1,POP7,POU5F1,PPAN,PPHLN1,PPIA,PPIB,PPIE,PPIG,PPIL4,PPP1CC,PPP1R10,PPRC1,PRDX1,PRKDC,PRKRA,PRMT1,PRPF38A,PRPF38B,PRPF40A,PRPF4B,PRPF6,PRPF8,PRR3,PRRC2A,PRRC2B,PRRC2C,PSIP1,PSMC1,PSMD4,PSPC1,PTBP1,PTBP2,PTCD1,PTCD2,PTCD3,PTPN1,PTRF,PTRH1,PUF60,PUM1,PUM2,PURA,PURB,PURG,PUS1,PUS7,PWP2,QKI,R3HDM1,R3HDM2,RALY,RALYL,RAN,RARA,RARS2,RAVER1,RAVER2,RBBP6,RBFOX1,RBFOX2,RBFOX3,RBM10,RBM12,RBM12B,RBM14,RBM15,RBM15B,RBM19,RBM22,RBM24,RBM25,RBM26,RBM27,RBM28,RBM3,RBM33,RBM34,RBM38,RBM39,RBM4,RBM42,RBM45,RBM47,RBM4B,RBM5,RBM6,RBM7,RBMS1,RBMS2,RBMS3,RBMX,RBMX2,RBPMS,RC3H1,RC3H2,RCC2,RDX,REPIN1,REXO4,RIMS1,RNF20,RNF40,RNMTL1,RNPS1,ROCK2,RP9,RPF1,RPF2,RPGR,RPL10,RPL10A,RPL11,RPL12,RPL13,RPL13A,RPL14,RPL15,RPL17,RPL18A,RPL19,RPL21,RPL22,RPL23,RPL23A,RPL24,RPL26,RPL27,RPL27A,RPL28,RPL29,RPL3,RPL30,RPL31,RPL32,RPL35,RPL35A,RPL36,RPL36A,RPL37A,RPL4,RPL5,RPL6,RPL7,RPL7A,RPL7L1,RPL8,RPLP0,RPN1,RPP25,RPP30,RPS10,RPS11,RPS12,RPS13,RPS14,RPS15,RPS15A,RPS16,RPS17,RPS18,RPS19BP1,RPS2,RPS20,RPS21,RPS23,RPS24,RPS25,RPS26,RPS27,RPS27A,RPS27L,RPS28,RPS3,RPS3A,RPS4X,RPS5,RPS6,RPS7,RPS8,RPS9,RPSA,RPUSD2,RPUSD3,RPUSD4,RRBP1,RRP1,RRP12,RRP1B,RRP36,RRP7A,RRP8,RRP9,RRS1,RSL1D1,RSRC2,RTF1,RTN4,S100A16,S100A4,SAFB,SAFB2,SAMD4A,SAMD4B,SAMSN1,SAP18,SARNP,SARS2,SART1,SART3,SBDS,SCAF11,SCAF4,SCG3,SEC23IP,SEC61B,SEC63,SECISBP2,SECISBP2L,SERBP1,SERPINH1,SF1,SF3A1,SF3A2,SF3A3,SF3B1,SF3B2,SFPQ,SKIV2L2,SLBP,SLC16A3,SLC25A11,SLC25A5,SLC3A2,SLIRP,SMC1A,SMG1,SMNDC1,SND1,SNIP1,SNRNP200,SNRNP35,SNRNP40,SNRNP70,SNRPA,SNRPA1,SNRPB,SNRPC,SNRPD1,SNRPD2,SNRPD3,SNRPG,SNTB2,SNW1,SON,SORBS2,SPATS2,SPATS2L,SPEN,SPTBN1,SREK1,SRFBP1,SRP14,SRP19,SRP54,SRP68,SRP72,SRPK1,SRPK2,SRPR,SRRM1,SRRM2,SRRM4,SRRT,SRSF1,SRSF10,SRSF11,SRSF12,SRSF2,SRSF3,SRSF4,SRSF5,SRSF6,SRSF7,SRSF9,SSB,SSBP1,SSRP1,STAU1,STAU2,STIP1,STRAP,STRBP,STXBP1,SUB1,SUCLG1,SUGP1,SUGP2,SUMO1,SUMO2,SUPT16H,SUPT5H,SUPT6H,SUPV3L1,SURF6,SYF2,SYNCRIP,SYNE1,TAF15,TARDBP,TBCA,TBL3,TBRG4,TCERG1,TCF20,TCOF1,TCP1,TDRD3,TDRD7,TDRD9,TES,TFAM,TFB1M,TFB2M,TFRC,THRAP3,THUMPD1,TIA1,TIAL1,TMSB4X,TNPO1,TNRC6A,TNRC6B,TNS1,TOP1,TOP2A,TOP3B,TPD52L2,TPR,TPT1,TRA2A,TRA2B,TRAP1,TRIM25,TRIM28,TRIM56,TRIP6,TRMT1,TRMT1L,TRMT2A,TRMT6,TRNAU1AP,TRUB2,TSFM,TSN,TSNAX,TSR1,TUFM,TUT1,TWF2,TXN,TYMS,U2AF2,U2SURP,UBA1,UBAP2,UBAP2L,UBC,UBE2I,UBE2L3,UBE2N,UBE2O,UBFD1,UBTF,UCHL5,UHMK1,UNK,UPF1,UPF3B,URB1,USO1,USP10,USP36,UTP11L,UTP14A,UTP15,UTP18,UTP20,UTP23,UTP3,VCP,VSIG8,WBP11,WDR3,WDR33,WDR36,WDR43,WDR46,WDR6,WDR75,WIBG,XIRP1,XPO5,XRCC5,XRCC6,XRN1,XRN2,YARS,YARS2,YBX1,YLPM1,YTHDC1,YTHDC2,YTHDF1,YTHDF2,YTHDF3,YWHAE,YWHAG,YWHAZ,ZC3H10,ZC3H11A,ZC3H12A,ZC3H13,ZC3H14,ZC3H15,ZC3H18,ZC3H4,ZC3H7A,ZC3H7B,ZC3H8,ZC3HAV1,ZCCHC11,ZCCHC17,ZCCHC24,ZCCHC3,ZCCHC6,ZCCHC7,ZCCHC8,ZCCHC9,ZCRB1,ZFC3H1,ZFP36,ZFP36L1,ZFP36L2,ZFR,ZMAT3,ZNF207,ZNF326,ZNF346,ZNF385A,ZNF579,ZNF598,ZNF622,ZNF638,ZNF768,ZNFX1,ZRANB2,ZYX
GO:POSITIVE_REGULATION_OF_MYELOID_LEUKOCYTE_DIFFERENTIATION	http://www.broadinstitute.org/gsea/msigdb/cards/GO_POSITIVE_REGULATION_OF_MYELOID_LEUKOCYTE_DIFFERENTIATION	46	0.043969	0.760055	1	1	ACIN1,ATP6AP1,CA2,CASP8,CCL5,CCR1,CD101,CREB1,CSF1,CSF1R,CTNNBIP1,FADD,FOS,GNAS,GPR68,HAX1,HCLS1,ID2,IFNG,IL12B,IL17A,IL20,IL23A,IL23R,IL3,IL34,IL5,JUN,KITLG,KLF10,LEF1,LIF,OGT,PF4,PPARGC1B,PRKCA,RB1,RIPK1,RUNX1,SLC9B2,TESC,TMEM64,TNF,TNFSF11,TRAF6,TRIB1
GO:NEUROPEPTIDE_RECEPTOR_BINDING	http://www.broadinstitute.org/gsea/msigdb/cards/GO_NEUROPEPTIDE_RECEPTOR_BINDING	26	0.043995	0.760055	1	1	ADCYAP1,APLN,ASIP,C12orf39,CCKBR,CRH,EDN1,EDN2,EDN3,GAL,GHRH,GNAS,HCRT,KISS1,MRAP,MRAP2,NMB,NMU,NPPA,POMC,PRLH,QRFP,SHANK1,TAC1,UCN,UCN2
PID:MET_PATHWAY	http://www.broadinstitute.org/gsea/msigdb/cards/PID_MET_PATHWAY	80	0.044273	0.761834	1	1	AKT1,AKT1S1,AKT2,APC,ARF6,ARHGEF4,BAD,BCAR1,CBL,CDC42,CDH1,CRK,CRKL,CTNNA1,CTNNB1,DEPTOR,EGR1,EIF4E,EIF4EBP1,EPS15,ETS1,F2RL2,GAB1,GAB2,GRB2,HGF,HGS,HRAS,INPP5D,INPPL1,JUN,KPNB1,MAP2K1,MAP2K2,MAP2K4,MAP3K1,MAPK1,MAPK3,MAPK8,MET,MLST8,MTOR,MUC20,NCK1,NCK2,NUMB,PAK1,PAK2,PAK4,PARD6A,PDPK1,PIK3CA,PIK3R1,PLCG1,PRKCI,PRKCZ,PTK2,PTPN1,PTPN11,PTPN2,PTPRJ,PXN,RAB5A,RAC1,RAF1,RANBP10,RANBP9,RAP1A,RAP1B,RAPGEF1,RHOA,RIN2,RPTOR,SH3GL2,SH3KBP1,SHC1,SNAI1,SOS1,SRC,WASL
PID:RAS_PATHWAY	http://www.broadinstitute.org/gsea/msigdb/cards/PID_RAS_PATHWAY	29	0.044306	0.761834	1	1	CAMK2B,DAB2IP,GRB2,HRAS,KRAS,LGALS1,LGALS3,NF1,NRAS,PLCE1,PRKCA,PRKCB,PRKCE,PRKCZ,RABGEF1,RASA1,RASA2,RASAL1,RASGRF1,RASGRF2,RASGRP1,RASGRP2,RASGRP3,RASGRP4,RIN1,RRAS,SOS1,SOS2,SYNGAP1
GO:PROTEIN_HETERODIMERIZATION_ACTIVITY	http://www.broadinstitute.org/gsea/msigdb/cards/GO_PROTEIN_HETERODIMERIZATION_ACTIVITY	434	0.044507	0.763032	1	1	ABCG1,ABCG4,ABCG5,ABCG8,ABTB2,ADCY2,ADCY5,ADD1,ADIPOR1,ADIPOR2,ADORA1,ADRA1A,ADRA1B,ADRA2A,ADRA2C,ADRB1,AGTR1,AHR,ALG2,ALX1,ALX4,ANO2,AOC3,APITD1,APOA2,ARNT,ARNT2,ARNTL,ATF1,ATF2,ATF3,ATF4,ATF6,AXL,BAD,BAK1,BARD1,BAX,BCL11A,BCL2,BCL2A1,BCL2L1,BCL2L10,BCL2L2,BDKRB2,BHLHA9,BHLHE40,BHLHE41,BIK,BIRC5,BMP2,BMP6,BNIP3,BNIP3L,BOK,BRAF,BTBD11,CABYR,CAPN2,CAV1,CAV2,CD3D,CD3E,CD3G,CEBPB,CEBPE,CEBPG,CENPA,CENPT,CENPW,CHRAC1,CHRNA3,CHRNA5,CHRNB2,CHRNB4,CHUK,CLCF1,CLCN3,CLNS1A,CREB3L3,CRLF1,CUL3,CXCL13,CXorf27,CYBA,CYBB,DDIT3,DGKD,DMBX1,DMRT1,DMRT3,DMRTA2,DR1,DRAP1,DRD1,DRD2,DVL3,EGFR,ENO1,ENO3,EPAS1,ERBB2,ERBB3,EXT1,EXT2,FAM73A,FAM73B,FLOT1,FLOT2,FMR1,FOS,FOXP2,FXR1,FXR2,FZD4,GABPA,GABPB1,GABPB2,GABRR1,GAD1,GAD2,GCA,GCLC,GCLM,GRIN1,GTF2A1,GUCY1A3,GUCY2F,H2AFB1,H2AFB2,H2AFJ,H2AFV,H2AFX,H2AFY,H2AFY2,H2AFZ,H2BFM,H2BFWT,H3F3A,H3F3B,H3F3C,HAND1,HAND2,HEXA,HEXB,HEY2,HEYL,HGF,HIF1A,HIST1H2AA,HIST1H2AB,HIST1H2AC,HIST1H2AD,HIST1H2AE,HIST1H2AG,HIST1H2AH,HIST1H2AI,HIST1H2AK,HIST1H2AL,HIST1H2AM,HIST1H2BA,HIST1H2BB,HIST1H2BC,HIST1H2BD,HIST1H2BE,HIST1H2BF,HIST1H2BG,HIST1H2BH,HIST1H2BI,HIST1H2BJ,HIST1H2BK,HIST1H2BL,HIST1H2BM,HIST1H2BN,HIST1H2BO,HIST1H3A,HIST1H3B,HIST1H3C,HIST1H3D,HIST1H3E,HIST1H3F,HIST1H3G,HIST1H3H,HIST1H3I,HIST1H3J,HIST1H4A,HIST1H4B,HIST1H4C,HIST1H4D,HIST1H4E,HIST1H4F,HIST1H4G,HIST1H4H,HIST1H4I,HIST1H4J,HIST1H4K,HIST1H4L,HIST3H2A,HIST3H2BB,HIST3H3,HIST4H4,HMG20A,HMG20B,HNF1A,HNF1B,HOMER2,IKBKB,IKBKG,IKZF2,IKZF3,IKZF4,IL12A,IL12B,INHA,INHBA,IRAK1,IRAK2,IRAK3,ITGA2,ITGA3,ITGAL,ITGB1,ITGB2,JAM2,JAM3,JDP2,JUN,KATNA1,KCNB1,KCNB2,KCNH1,KCNH5,KCNK3,KCNK9,KCNN1,KHDRBS2,LIFR,LIMK2,LTC4S,MAFA,MAFG,MAPK4,MAPK6,MAX,MCL1,MEF2A,MEF2C,MEF2D,MEIS1,MICU1,MID1,MID2,MLX,MPP7,MTTP,MYF5,MYF6,MYH7,MYOD1,MYOG,NAE1,NEFH,NEUROD1,NEUROD2,NFKB1,NFYB,NFYC,NKX2-5,NOTCH1,NOTCH4,NPAS4,NPM1,NR2C2,NR4A1,NR4A2,NRN1L,NTSR1,P2RY1,P4HB,PAFAH1B2,PAFAH1B3,PANX1,PBX1,PDGFA,PDGFB,PDSS1,PDSS2,PDX1,PDZD7,PEF1,PGF,PIK3R1,PIK3R2,PKNOX1,PML,POLA1,POLA2,POLE3,POLE4,PPARD,PPP2R1A,PPP2R4,PPP3CA,PRMT5,PRMT8,PRPH,PVALB,PVRL1,RAB3GAP2,RAF1,RALGAPA1,RALGAPA2,RALGAPB,RARA,RBP4,RELA,ROPN1B,RRAGA,RRAGC,RRAGD,RUNX1,RXRA,RXRB,SAE1,SCGB1D1,SCGB2A1,SCUBE1,SDCBP,SDCBP2,SEPHS1,SIM1,SIM2,SLC3A1,SMAD1,SMAD2,SMAD3,SMAD4,SMC1A,SMC2,SMC3,SMC4,SNX1,SNX2,SNX5,SNX6,SOS1,SOS2,SOX14,SOX15,SOX17,SOX18,SOX4,SOX6,SOX8,SOX9,SPTA1,SPTBN5,SRI,ST20,SUPT3H,SUPT4H1,SUPT5H,SYCP2,SYT10,SYT16,SYT5,SYT6,TAF11,TAF12,TAF13,TAF4,TAF4B,TAF6,TAF6L,TAF8,TAF9,TAF9B,TAL1,TAP1,TAS1R1,TAS1R2,TAS1R3,TBX15,TBX18,TCF3,TCF4,TERF1,TFAP2B,TFAP2E,TFAP4,TFDP3,TGFB1,TGFB2,TGFB3,THRA,TIMELESS,TIRAP,TLR1,TLR2,TOP2A,TOP2B,TP53,TPD52,TPD52L1,TPD52L2,TTR,TWIST1,TXLNG,TYR,TYRO3,TYRP1,UBA2,UBA3,UGT1A1,UGT1A10,UGT1A3,UGT1A4,UGT1A6,UGT1A7,UGT1A8,UGT1A9,USF1,USF2,VAPA,VAPB,VEGFA,VEGFB,XBP1,YWHAE,YWHAH,ZBTB1,ZHX1,ZHX2,ZHX3
GO:REGULATION_OF_CELL_ACTIVATION	http://www.broadinstitute.org/gsea/msigdb/cards/GO_REGULATION_OF_CELL_ACTIVATION	446	0.044584	0.763032	1	1	ABAT,ABR,ADA,ADAM8,ADAMTS18,ADK,ADORA2B,ADRB2,AGER,AHR,AIF1,AKT1,ALOX12,ANXA1,AP1G1,AP3B1,AP3D1,APLF,APOE,ATM,ATP11C,AXL,BAD,BANK1,BCL10,BCL2,BCL6,BCR,BLOC1S3,BMP4,BPI,BST1,BTK,BTLA,BTN2A2,C10orf54,C12orf4,C1orf177,C1QTNF1,CAMK4,CAPN3,CARD11,CASP3,CAV1,CCDC88B,CCL19,CCL2,CCL21,CCL5,CCR2,CCR7,CD1D,CD2,CD209,CD226,CD244,CD247,CD27,CD274,CD276,CD28,CD300A,CD38,CD3D,CD3E,CD3G,CD4,CD40,CD40LG,CD46,CD47,CD5,CD55,CD59,CD6,CD74,CD80,CD81,CD83,CD84,CD86,CDC42,CDKN1A,CDKN2A,CEACAM1,CEBPB,CHRNB2,CLC,CLCF1,CLEC4G,CLPTM1,CNR1,CNR2,CORO1A,CSK,CTGF,CTLA4,CTNNB1,CYGB,CYLD,CYP26B1,DHPS,DLG1,DNAJA3,DPP4,DTX1,DUSP3,EBI3,EFNB1,EFNB2,EFNB3,EGR3,EPO,ERBB2,EXOSC3,F2,F2RL1,FADD,FAS,FBXO7,FCER1A,FCER1G,FER,FES,FGF10,FGR,FLOT2,FLT3LG,FOXF1,FOXJ1,FOXN1,FOXP3,FYN,GAB2,GAL,GAS6,GATA3,GJD4,GLI2,GLI3,GLMN,GNRH1,GPAM,GPR116,GPR183,GRAP2,GRB2,GSN,HAVCR2,HES1,HFE,HHLA2,HLA-A,HLA-DMB,HLA-DOA,HLA-DPA1,HLA-DPB1,HLA-DQA1,HLA-DQA2,HLA-DQB1,HLA-DQB2,HLA-DRA,HLA-DRB1,HLA-E,HLA-G,HLX,HMGB1,HMOX1,HRG,HSPD1,HSPH1,ICOS,ICOSLG,ID2,IDO1,IFNA2,IFNB1,IFNG,IGF1,IGF2,IGFBP2,IGLL1,IGLL5,IHH,IKZF3,IL10,IL12A,IL12B,IL12RB1,IL13,IL13RA2,IL15,IL18,IL1B,IL1RL1,IL1RL2,IL2,IL20RB,IL21,IL23A,IL23R,IL27,IL27RA,IL2RA,IL31RA,IL33,IL36B,IL4,IL4R,IL5,IL6,IL6ST,IL7,IL7R,INHA,INHBA,INPP5D,IRF1,IRF4,IRS2,ITCH,ITPKB,JAK2,JAK3,KIAA0922,KLRC4-KLRK1,KLRK1,LAG3,LAMP1,LAT,LAX1,LBP,LCK,LEP,LGALS1,LGALS3,LGALS9,LILRB1,LILRB2,LMO1,LMO4,LST1,LYN,MAD1L1,MALT1,MAP3K7,MAP3K8,MAPKAP1,MARCH7,MEF2C,MERTK,MICA,MIF,MLST8,MMP14,MNDA,MSH6,MTOR,MUC5B,MYB,MZB1,NCK1,NCK2,NCKAP1L,NDFIP1,NFAM1,NFATC2,NFKBID,NKAP,NLRP3,NOD2,NOS3,NR1H3,NR4A3,NRARP,PAG1,PAK1,PAK2,PAK3,PAWR,PAXIP1,PCID2,PDCD1,PDCD1LG2,PDE5A,PDGFA,PDGFB,PDGFRA,PDPK1,PELI1,PGLYRP1,PGLYRP2,PGLYRP3,PIBF1,PIK3CA,PIK3R1,PIK3R6,PKN1,PLA2G10,PLA2G2D,PLA2G2F,PLEK,PLSCR1,PNP,PPP2R3C,PRAM1,PRDM1,PRELID1,PRKAR1A,PRKCA,PRKCD,PRKCQ,PRKCZ,PRKG1,PRNP,PRR5,PTAFR,PTGER3,PTPN11,PTPN2,PTPN22,PTPRC,PTPRE,PVRL2,PYCARD,PYDC1,RABGEF1,RAC1,RAC2,RAG1,RARA,RASAL3,RASGRP1,RC3H1,RHBDD3,RICTOR,RIPK2,RIPK3,RLTPR,RNF41,RORA,RPS6KA1,SAMSN1,SART1,SASH3,SCGB1A1,SELP,SERPINE2,SFRP1,SFTPD,SHH,SHPK,SIRPG,SIT1,SLA2,SLAMF1,SLC39A10,SLC46A2,SLC7A2,SNCA,SNX4,SNX6,SOCS5,SOCS6,SOD1,SOS1,SOX11,SOX13,SOX15,SPACA3,SPINK5,SPN,SPTA1,SRC,STAP1,STAT5B,STAT6,STX4,STXBP2,SUPT6H,SYK,TAC1,TACR1,TBC1D10C,TBX21,TCF3,TEC,TEX101,TGFB1,TGFBR2,THBD,THBS1,THOC1,THY1,TICAM1,TIGIT,TIRAP,TLR4,TMIGD2,TNFAIP3,TNFAIP8L2,TNFRSF13B,TNFRSF13C,TNFRSF14,TNFRSF21,TNFRSF4,TNFSF11,TNFSF13,TNFSF13B,TNFSF14,TNFSF18,TNFSF4,TNFSF9,TNIP2,TRAF2,TRAF6,TSPAN32,TXK,TYRO3,UBASH3B,UNC13D,UNG,VAMP2,VAMP3,VAMP8,VAV1,VAV3,VCAM1,VNN1,VPS33B,VTCN1,WHSC1,WNT3A,WNT5A,XBP1,XCL1,YES1,ZAP70,ZBTB1,ZBTB16,ZC3H12A,ZC3H8,ZEB1,ZNF335,ZP3,ZP4
GO:SUPEROXIDE_GENERATING_NADPH_OXIDASE_ACTIVITY	http://www.broadinstitute.org/gsea/msigdb/cards/GO_SUPEROXIDE_GENERATING_NADPH_OXIDASE_ACTIVITY	8	0.045057	0.76646	1	1	CYBA,CYBB,NCF2,NOX1,NOX3,NOX4,NOX5,PAX2
BIOCARTA:CELL2CELL_PATHWAY	http://www.broadinstitute.org/gsea/msigdb/cards/BIOCARTA_CELL2CELL_PATHWAY	12	0.045096	0.76646	1	1	ACTN1,ACTN2,BCAR1,CSK,CTNNA1,CTNNA2,CTNNA3,CTNNB1,PTK2,PXN,SRC,VCL
GO:NEURONAL_POSTSYNAPTIC_DENSITY	http://www.broadinstitute.org/gsea/msigdb/cards/GO_NEURONAL_POSTSYNAPTIC_DENSITY	49	0.045185	0.76646	1	1	ADD3,ARFGAP1,ARHGEF2,ATP1A1,BAIAP2,BMPR2,BNIP3,BSN,CAMK2A,CAMK2G,CAP2,CLSTN1,CLSTN2,CNKSR2,CTNNA2,DCLK1,DGKI,DLG2,DLG4,DLGAP1,DNAJC6,EPB41L3,GAP43,GNG3,GRIN1,GRIN2A,GSK3B,HOMER1,MAP1B,MAP4,MAPK8IP2,MTMR2,NCK2,NEFH,NLGN1,NTRK2,P2RY1,PALM,PDPK1,PRKCG,RTN4,SHANK1,SHANK3,SIGMAR1,SORCS3,SPTBN1,SYN3,SYNGAP1,VPS35
GO:ENDOCYTIC_VESICLE_MEMBRANE	http://www.broadinstitute.org/gsea/msigdb/cards/GO_ENDOCYTIC_VESICLE_MEMBRANE	141	0.04538	0.76646	1	1	ANXA3,AP1B1,AP1G1,AP1M1,AP1M2,AP1S1,AP1S2,AP1S3,AP2A1,AP2A2,AP2B1,AP2M1,AP2S1,APOB,ATG12,ATG5,ATP6V0A1,ATP6V0A2,ATP6V0A4,ATP6V0B,ATP6V0C,ATP6V0D1,ATP6V0D2,ATP6V0E1,ATP6V0E2,B2M,CACNG2,CACNG3,CACNG4,CACNG8,CAMK2A,CAMK2B,CAMK2D,CAMK2G,CAV1,CD36,CD74,CD9,CLTC,CLVS1,CLVS2,COLEC12,CORO1A,CYBA,CYBB,DLG4,DMBT1,DNM2,EGFR,EPN2,EPS15,FZD2,FZD4,FZD5,GPR161,GRIA1,GRIA2,GRIA3,GRIA4,HBEGF,HLA-A,HLA-B,HLA-C,HLA-DPA1,HLA-DPB1,HLA-DQA1,HLA-DQA2,HLA-DQB1,HLA-DQB2,HLA-DRA,HLA-DRB1,HLA-E,HLA-F,HLA-G,INPP5B,IRGM,LAMP1,LAMP2,LDLR,LDLRAP1,LRP1,MARCO,MDM2,MSR1,NOS3,NOSTRIN,OCRL,PICALM,PICK1,PIK3C3,PIK3R4,PTCH1,RAB10,RAB11B,RAB11FIP1,RAB20,RAB22A,RAB23,RAB31,RAB32,RAB34,RAB38,RAB43,RAB7A,RAB8A,RAB8B,RAB9A,RAB9B,RAC2,RILP,ROR2,RPS27A,SCARB1,SCARF1,SGIP1,SH3GL2,SLC11A1,SMO,STAB1,STAB2,SYT7,TBC1D5,TCIRG1,TLR1,TLR2,TLR6,TYRP1,UBA52,UBB,UBC,WASL,WLS,WNT1,WNT3,WNT3A,WNT4,WNT5A,WNT5B,WNT6,WNT7A,WNT7B
GO:POSITIVE_REGULATION_OF_CELLULAR_RESPONSE_TO_INSULIN_STIMULUS	http://www.broadinstitute.org/gsea/msigdb/cards/GO_POSITIVE_REGULATION_OF_CELLULAR_RESPONSE_TO_INSULIN_STIMULUS	22	0.045468	0.76646	1	1	ADIPOR1,AKT2,ESRRA,FAM132A,FFAR3,IGF2,INS,IRS1,LEP,MARCKS,NUCKS1,OSBPL8,PIK3R1,PIK3R2,PIK3R3,PRKCZ,PTPN11,RARRES2,RNASEL,SERPINA12,SIRT1,SRC
GO:NEUROTROPHIN_TRK_RECEPTOR_SIGNALING_PATHWAY	http://www.broadinstitute.org/gsea/msigdb/cards/GO_NEUROTROPHIN_TRK_RECEPTOR_SIGNALING_PATHWAY	15	0.045519	0.76646	1	1	AKT1S1,BCAR1,CASP3,DDIT4,HAP1,NDN,NGF,NGFR,NTRK1,PTPN11,RAF1,SORT1,SOS1,SRC,ZFYVE27
PID:INSULIN_PATHWAY	http://www.broadinstitute.org/gsea/msigdb/cards/PID_INSULIN_PATHWAY	44	0.045567	0.76646	1	1	AKT1,AKT2,CAV1,CBL,CRK,DOK1,EIF4EBP1,EXOC1,EXOC2,EXOC3,EXOC4,EXOC5,EXOC6,EXOC7,F2RL2,FOXO3,GRB10,GRB14,GRB2,HRAS,INPP5D,INS,INSR,IRS1,NCK1,NCK2,PARD6A,PDPK1,PIK3CA,PIK3R1,PRKCI,PRKCZ,PTPN1,PTPN11,PTPRA,RAPGEF1,RASA1,RHOQ,RPS6KB1,SGK1,SHC1,SORBS1,SOS1,TRIP10
GO:POSITIVE_REGULATION_OF_EXCITATORY_POSTSYNAPTIC_POTENTIAL	http://www.broadinstitute.org/gsea/msigdb/cards/GO_POSITIVE_REGULATION_OF_EXCITATORY_POSTSYNAPTIC_POTENTIAL	20	0.045747	0.76646	1	1	CUX2,DLG4,DRD4,GRIN1,GSK3B,NETO1,NLGN1,NLGN2,NLGN3,NRXN1,PRKCZ,PTEN,PTK2B,RELN,RIMS1,RIMS2,SHANK1,SHANK3,STX1B,WNT7A
GO:REGULATION_OF_PROTEIN_HOMOOLIGOMERIZATION	http://www.broadinstitute.org/gsea/msigdb/cards/GO_REGULATION_OF_PROTEIN_HOMOOLIGOMERIZATION	14	0.045827	0.76646	1	1	BBC3,BCL11A,BCL2L11,BID,BIK,BMF,CLDN7,CLU,CRBN,FAS,GNB2L1,HRK,PEX14,SRC
GO:ANTIGEN_PROCESSING_AND_PRESENTATION_OF_PEPTIDE_ANTIGEN	http://www.broadinstitute.org/gsea/msigdb/cards/GO_ANTIGEN_PROCESSING_AND_PRESENTATION_OF_PEPTIDE_ANTIGEN	166	0.046374	0.76646	1	1	ABCB1,ABCB4,ABCB5,ABCB9,ACE,ACTR1A,ACTR1B,AP1B1,AP1G1,AP1M1,AP1M2,AP1S1,AP1S2,AP1S3,AP2A1,AP2A2,AP2B1,AP2M1,AP2S1,ARF1,AZGP1,B2M,BCAP31,CALR,CANX,CD209,CD36,CD74,CENPE,CLEC4M,CLTA,CLTC,CTSD,CTSF,CTSS,CYBA,CYBB,DCTN1,DCTN2,DCTN3,DCTN4,DCTN5,DCTN6,DNM2,DYNC1H1,DYNC1I1,DYNC1I2,DYNC1LI2,DYNC2H1,DYNC2LI1,DYNLL1,DYNLL2,ERAP1,ERAP2,FCER1G,HFE,HLA-A,HLA-B,HLA-C,HLA-DMA,HLA-DMB,HLA-DOA,HLA-DOB,HLA-DPA1,HLA-DPB1,HLA-DQA1,HLA-DQA2,HLA-DQB1,HLA-DQB2,HLA-DRA,HLA-DRB1,HLA-E,HLA-F,HLA-G,IFI30,ITGAV,ITGB5,KIF11,KIF15,KIF18A,KIF22,KIF23,KIF26A,KIF2A,KIF2B,KIF2C,KIF3A,KIF3B,KIF3C,KIF4A,KIF4B,KIF5A,KIFAP3,KLC1,KLC2,LGMN,LNPEP,MARCH1,MARCH8,MR1,NCF2,NCF4,OSBPL1A,PDIA3,PSMA1,PSMA2,PSMA3,PSMA4,PSMA5,PSMA6,PSMA7,PSMA8,PSMB1,PSMB10,PSMB11,PSMB2,PSMB3,PSMB4,PSMB5,PSMB6,PSMB7,PSMB8,PSMB9,PSMC1,PSMC2,PSMC3,PSMC4,PSMC5,PSMC6,PSMD1,PSMD10,PSMD11,PSMD12,PSMD13,PSMD14,PSMD2,PSMD3,PSMD4,PSMD5,PSMD6,PSMD7,PSMD8,PSMD9,PSME1,PSME2,PSME3,PSME4,PSMF1,RAB7A,RACGAP1,RILP,SAR1B,SEC13,SEC23A,SEC24A,SEC24B,SEC24C,SEC24D,SEC31A,SH3GL2,SLC11A1,SPTBN2,TAP1,TAP2,TAPBP,TRAF6
GO:STEROID_CATABOLIC_PROCESS	http://www.broadinstitute.org/gsea/msigdb/cards/GO_STEROID_CATABOLIC_PROCESS	22	0.046423	0.76646	1	1	AKR1D1,APOE,CEL,CYP1A2,CYP24A1,CYP27B1,CYP39A1,CYP3A4,CYP46A1,CYP7A1,FGF23,HSD17B11,HSD17B14,HSD17B6,SCARB1,SCARF1,SNX17,STS,SULT2A1,TRERF1,UGT2B4,YWHAH
GO:REGULATION_OF_EARLY_ENDOSOME_TO_LATE_ENDOSOME_TRANSPORT	http://www.broadinstitute.org/gsea/msigdb/cards/GO_REGULATION_OF_EARLY_ENDOSOME_TO_LATE_ENDOSOME_TRANSPORT	16	0.04649	0.76646	1	1	DAB2,DNAJC13,EZR,MAP2K1,MAP2K2,MAPK1,MAPK3,MSN,MTMR2,PTPN23,RAB21,RDX,SNX12,SNX3,SRC,VPS11
GO:POSITIVE_REGULATION_OF_NUCLEOTIDE_CATABOLIC_PROCESS	http://www.broadinstitute.org/gsea/msigdb/cards/GO_POSITIVE_REGULATION_OF_NUCLEOTIDE_CATABOLIC_PROCESS	15	0.046582	0.76646	1	1	ARNT,ENTPD5,GAPDHS,GCK,GNB2L1,GPD1,HIF1A,HTR2A,IGF1,INS,INSR,P2RX7,PRKAA1,PRKAA2,RAPGEF3
GO:VOLTAGE_GATED_SODIUM_CHANNEL_COMPLEX	http://www.broadinstitute.org/gsea/msigdb/cards/GO_VOLTAGE_GATED_SODIUM_CHANNEL_COMPLEX	14	0.046609	0.76646	1	1	SCN10A,SCN11A,SCN1A,SCN1B,SCN2A,SCN2B,SCN3A,SCN3B,SCN4A,SCN4B,SCN5A,SCN7A,SCN8A,SCN9A
GO:REGULATION_OF_RECEPTOR_BINDING	http://www.broadinstitute.org/gsea/msigdb/cards/GO_REGULATION_OF_RECEPTOR_BINDING	17	0.046686	0.76646	1	1	ADAM15,ADIPOQ,ANXA2,B2M,CRTAC1,GREM2,HFE,IL10,LEF1,MMP9,NKX3-1,NOG,NRP1,PLCL1,PLCL2,PTPRF,RUVBL2
GO:ALPHA_AMINO_ACID_CATABOLIC_PROCESS	http://www.broadinstitute.org/gsea/msigdb/cards/GO_ALPHA_AMINO_ACID_CATABOLIC_PROCESS	90	0.046736	0.76646	1	1	AADAT,AASS,ABHD12,ACAD8,ACMSD,AFMID,AGXT,AGXT2,AHCY,ALDH1L1,ALDH1L2,ALDH4A1,ALDH6A1,ALDH7A1,AMDHD1,AMT,ARG1,ASL,ASPA,ASRGL1,AUH,CARNS1,CCBL1,CDO1,CRYM,DAO,DDAH1,DDAH2,DDO,DLD,DLST,DTD1,FAH,FTCD,GAD1,GAD2,GCAT,GCDH,GCSH,GLDC,GLS,GLS2,GLUD1,GLUD2,GLUL,GOT1,GOT2,GPT,GPT2,GSTZ1,HAAO,HAL,HDC,HGD,HIBADH,HIBCH,HMGCL,HNMT,HOGA1,HPD,IDO1,IDO2,IL4I1,IVD,KMO,KYNU,MCCC1,MCCC2,MTHFS,MTRR,NOS1,NOS2,NOS3,OAT,OGDH,OTC,PAH,PCBD1,PIPOX,PPAT,PRODH,PRODH2,QDPR,SDS,SHMT1,SLC25A21,TAT,TDO2,THNSL2,UROC1
GO:CELL_GROWTH	http://www.broadinstitute.org/gsea/msigdb/cards/GO_CELL_GROWTH	131	0.046764	0.76646	1	1	ABL1,ACTA1,ADRA1A,AGT,AGTR2,ALCAM,APP,AR,ARIH2,ATAD3A,ATP6V0E1,ATP6V0E2,AURKA,BCL2,BDNF,BIN3,BRAT1,CACNA1A,CAMK2D,CAV3,CDK5,COBL,CPNE1,DCLK1,DCX,DGKD,DVL1,EDN1,EFNA5,EIF2AK4,EMP1,EMP3,EMX1,ENOX2,ENTPD5,EPB41L5,EPYC,ERBB2IP,FLRT1,FLRT3,FMOD,FOXL2,GATA4,GDF9,IL6,IL7R,IMPACT,IQGAP1,ITGAV,ITGB1,ITGB3,LAMB2,LAMTOR1,LAMTOR2,LEFTY1,LEFTY2,LHX2,LUZP4,MAP1B,MAPT,MEX3C,MTOR,MTPN,MYOCD,NDEL1,NDN,NDNF,NDRG4,NLGN3,NOP58,NOTCH2,NPPA,NRN1L,NRP1,NRP2,NUBP1,NUPR1,OGN,PAK4,PAK7,PDGFB,PDLIM5,PLXNA1,PLXNA3,PLXNB1,POSTN,POU4F2,POU4F3,PPP3CB,PRKCZ,PRMT2,PRMT6,RAPH1,RARG,RASGRP4,ROS1,RPTOR,RRAGC,SEC61A1,SEMA3A,SEMA3F,SEMA5B,SEMA7A,SGMS1,SIRT6,SLC3A2,SLC9A1,SLC9A6,SLIT1,SLIT2,SLIT3,SOCS5,SORBS2,SOX9,SPG11,STK11,TGFB1,TGFB2,TGFB3,TGFBR2,TGFBR3,TIAM1,TNN,TYMS,ULK1,ULK2,USP9X,VCL,XBP1,XRN2,ZEB2
PID:RAC1_PATHWAY	http://www.broadinstitute.org/gsea/msigdb/cards/PID_RAC1_PATHWAY	52	0.046776	0.76646	1	1	ABI1,ABI2,ACTR2,ACTR3,ARHGAP5,ARHGDIA,ARPC1B,ARPC2,ARPC3,ARPC4,ARPC5,ATF2,BAIAP2,BCAR1,BRK1,CDH1,CFL1,CRK,CTNNA1,CTNNB1,CYBA,CYBB,CYFIP2,IQGAP1,IQGAP3,JUN,MAP2K3,MAP2K4,MAP2K6,MAP2K7,MAP3K1,MAP3K11,MAPK14,MAPK8,MAPK9,NCF2,NCKAP1,NOX1,NOXA1,NOXO1,PAK1,PAK2,PIP5K1A,PIP5K1B,PIP5K1C,PLCB2,RAC1,RACGAP1,STAT3,STAT5A,WASF1,WASF2
GO:PSEUDOPODIUM	http://www.broadinstitute.org/gsea/msigdb/cards/GO_PSEUDOPODIUM	13	0.046837	0.76646	1	1	ACTN1,ACTN2,ACTN4,ARRB1,CAPN2,F2RL1,LDB3,MAPK1,MAPK3,MSN,MYOZ1,RAB25,RAF1
GO:VITAMIN_TRANSPORTER_ACTIVITY	http://www.broadinstitute.org/gsea/msigdb/cards/GO_VITAMIN_TRANSPORTER_ACTIVITY	19	0.046877	0.76646	1	1	ABCC1,C2orf83,CD320,FOLR1,FOLR2,GC,LMBRD1,PDPN,RBP4,SLC19A1,SLC19A2,SLC19A3,SLC23A1,SLC23A2,SLC25A32,SLC2A1,SLC2A2,SLC5A6,STRA6
GO:LEUKOCYTE_CHEMOTAXIS	http://www.broadinstitute.org/gsea/msigdb/cards/GO_LEUKOCYTE_CHEMOTAXIS	107	0.047327	0.770229	1	1	ADAM8,AMICA1,ANO6,ANXA1,ARHGEF5,AZU1,C5AR1,CCL1,CCL11,CCL13,CCL14,CCL15,CCL16,CCL18,CCL19,CCL2,CCL20,CCL21,CCL23,CCL25,CCL3,CCL4,CCL5,CCL7,CCL8,CCR1,CCR2,CCR5,CCR6,CCR7,CHGA,CKLF,CORO1A,CSF3R,CX3CR1,CXADR,CXCL10,CXCL11,CXCL13,CXCL16,CXCL3,CXCR1,CXCR2,CXCR3,CXCR4,EDN1,EDN2,EDN3,EDNRB,EMR2,FCER1G,FFAR2,FLT1,FOLR2,GAS6,GBF1,HMGB1,HRH1,IFNG,IL10,IL16,IL17RA,IL17RC,IL1B,IL6,IL6R,IL8,ITGA1,ITGA9,ITGB2,KIT,LBP,LGALS3,LYST,NCKAP1L,NUP85,PDE4B,PDE4D,PDGFB,PF4,PF4V1,PIK3CD,PIK3CG,PIP5K1C,PLA2G1B,PPBP,PREX1,PTPRO,RAC1,S100A12,S100A8,S100A9,SAA1,SBDS,SCG2,SFTPD,SYK,TGFB2,TNFRSF11A,TNFSF11,TREM1,TRPM4,VAV1,VAV3,VEGFA,XCL1,XCL2
GO:MITOCHONDRIAL_ELECTRON_TRANSPORT_UBIQUINOL_TO_CYTOCHROME_C	http://www.broadinstitute.org/gsea/msigdb/cards/GO_MITOCHONDRIAL_ELECTRON_TRANSPORT_UBIQUINOL_TO_CYTOCHROME_C	13	0.047377	0.770229	1	1	C11orf83,CYC1,CYCS,MECP2,PMPCB,UQCR10,UQCR11,UQCRB,UQCRC1,UQCRC2,UQCRFS1,UQCRH,UQCRQ
GO:REGULATION_OF_PHOSPHOLIPID_BIOSYNTHETIC_PROCESS	http://www.broadinstitute.org/gsea/msigdb/cards/GO_REGULATION_OF_PHOSPHOLIPID_BIOSYNTHETIC_PROCESS	13	0.047423	0.770229	1	1	ACSL3,FABP3,GPR116,HTR2A,HTR2B,HTR2C,IDH1,LPCAT1,PDGFA,PDGFB,SLC27A1,XBP1,ZP3
GO:REGULATION_OF_HEMOPOIESIS	http://www.broadinstitute.org/gsea/msigdb/cards/GO_REGULATION_OF_HEMOPOIESIS	302	0.04773	0.773501	1	1	ACE,ACIN1,ACVR1B,ACVR2A,ADA,ADAM8,ADIPOQ,AGER,ANKRD54,ANXA1,AP3B1,AP3D1,APCS,ARNT,ATP11C,ATP6AP1,ATXN1L,AXL,BAD,BCL6,BGLAP,BMP4,BTK,C1orf177,C1QC,C8orf4,CA2,CAMK4,CARD11,CARTPT,CASP8,CCL19,CCL3,CCL5,CCR1,CD101,CD2,CD27,CD28,CD46,CD74,CD80,CD83,CD86,CDC73,CDK6,CDKN2A,CEBPB,CIB1,CLDN18,CLPTM1,CREB1,CSF1,CSF1R,CSF3,CSF3R,CTLA4,CTNNB1,CTNNBIP1,CTR9,CUL4A,CYLD,CYP26B1,DLL1,DTX1,EGR3,EIF2AK2,ERBB2,ESRRA,ETS1,FADD,FAS,FBXO7,FES,FLCN,FLT3LG,FNIP1,FOS,FOXC1,FOXJ1,FOXN1,FOXO3,FOXP1,FOXP3,FSHB,FSHR,FSTL3,GABPA,GAS2L1,GAS6,GATA1,GATA2,GATA3,GLI2,GLI3,GNAS,GPR171,GPR55,GPR68,HAX1,HCLS1,HES1,HES5,HIF1A,HIST1H4A,HIST1H4B,HIST1H4C,HIST1H4D,HIST1H4E,HIST1H4F,HIST1H4H,HIST1H4I,HIST1H4J,HIST1H4K,HIST1H4L,HIST4H4,HLA-B,HLA-DOA,HLA-G,HLX,HMGB1,HMGB2,HOXA5,HOXA7,HOXA9,HOXB8,ID2,IFNA2,IFNB1,IFNG,IHH,IKZF3,IL12A,IL12B,IL12RB1,IL15,IL17A,IL1B,IL1RL2,IL2,IL20,IL23A,IL23R,IL27,IL2RA,IL3,IL34,IL36B,IL4,IL4R,IL5,IL6,IL7,IL7R,INHA,INHBA,INPP5D,IRF1,IRF4,IRF7,ISG15,ITPKB,JAG1,JAK3,JUN,KDM1A,KIAA0922,KITLG,KLF10,KLF13,L3MBTL1,LDB1,LEF1,LEO1,LEP,LGALS1,LGALS3,LGALS9,LIF,LILRB1,LILRB2,LILRB3,LILRB4,LRRC17,LTF,LYN,MAFB,MAPK11,MAPK14,MED1,MEF2C,MEIS1,MEIS2,MITF,MIXL1,MMP14,MTOR,MYB,MYC,N4BP2L2,NCKAP1L,NDFIP1,NF1,NFAM1,NFE2L2,NFKBIA,NFKBID,NKAP,NLRP3,NME1,NOTCH1,NRARP,OGT,P4HTM,PAF1,PCID2,PDCD2,PF4,PGLYRP1,PGLYRP2,PGLYRP3,PIK3R1,PIK3R6,PNP,PPARGC1B,PPP2R3C,PRDM1,PRDM16,PRELID1,PRKCA,PRKCZ,PRMT1,PTK2B,PTPN2,PURB,RAG1,RARA,RARG,RASGRP1,RASSF2,RB1,RBFOX2,RBM15,RC3H1,RIPK1,RIPK2,RLTPR,RNF41,RUNX1,SART1,SASH3,SCIN,SENP1,SFRP1,SHH,SIGLEC15,SLC46A2,SLC9B2,SMAP1,SOCS5,SOD1,SOS1,SOX13,SPI1,SPINK5,STAT5B,SYK,TAL1,TESC,TFE3,TGFB1,TGFBR2,THPO,TJP2,TLR3,TLR4,TMEM176A,TMEM176B,TMEM64,TNF,TNFSF11,TNFSF18,TNFSF4,TNFSF9,TOB2,TRAF6,TRIB1,TYROBP,UBASH3B,VNN1,WDR61,XBP1,ZAP70,ZBTB1,ZBTB16,ZBTB46,ZBTB7A,ZC3H8,ZEB1,ZFPM1,ZNF16,ZNF675
GO:PROSTAGLANDIN_METABOLIC_PROCESS	http://www.broadinstitute.org/gsea/msigdb/cards/GO_PROSTAGLANDIN_METABOLIC_PROCESS;GO:PROSTANOID_METABOLIC_PROCESS;http://www.broadinstitute.org/gsea/msigdb/cards/GO_PROSTANOID_METABOLIC_PROCESS	23	0.047946	0.775286	1	1	ACOX1,CBR1,CD74,EDN1,EDN2,HPGD,HPGDS,MIF,PDPN,PLA2G4F,PNPLA8,PTGDS,PTGES,PTGES2,PTGES3,PTGIS,PTGR1,PTGR2,PTGS1,PTGS2,SPHK1,TBXAS1,TNFRSF1A
GO:REGULATION_OF_TRANSCRIPTION_ELONGATION_FROM_RNA_POLYMERASE_II_PROMOTER	http://www.broadinstitute.org/gsea/msigdb/cards/GO_REGULATION_OF_TRANSCRIPTION_ELONGATION_FROM_RNA_POLYMERASE_II_PROMOTER	21	0.048484	0.781365	1	1	AXIN1,BRD4,CDC73,CTR9,EAPP,ELL,EZH2,GTF2F1,GTF2F2,LEO1,PAF1,RECQL5,RNF168,RNF8,RTF1,SHH,SUPT4H1,SUPT6H,TCEB1,WDR61,ZMYND11
REACTOME:GAMMA_CARBOXYLATION_TRANSPORT_AND_AMINO_TERMINAL_CLEAVAGE_OF_PROTEINS	http://www.broadinstitute.org/gsea/msigdb/cards/REACTOME_GAMMA_CARBOXYLATION_TRANSPORT_AND_AMINO_TERMINAL_CLEAVAGE_OF_PROTEINS	10	0.048584	0.781365	1	1	F10,F2,F7,F9,FURIN,GGCX,PROC,PROS1,PROZ,VKORC1
GO:REGULATION_OF_POTASSIUM_ION_TRANSMEMBRANE_TRANSPORTER_ACTIVITY	http://www.broadinstitute.org/gsea/msigdb/cards/GO_REGULATION_OF_POTASSIUM_ION_TRANSMEMBRANE_TRANSPORTER_ACTIVITY	40	0.048642	0.781365	1	1	ACTN2,AGER,AKAP6,AKAP7,AKAP9,ANK2,ANK3,ATP1B1,ATP1B2,ATP1B3,CAB39,CACNA1D,CASQ2,CAV1,CAV3,DNM2,FHL1,GAL,GALR2,KCNAB1,KCNE1,KCNE2,KCNE3,KCNG1,KCNQ1,KCNRG,KCNS1,KCNS2,MTNR1B,NEDD4L,NOS1AP,NPPA,OXSR1,RAPGEF3,RNF207,STK39,SUMO1,VAMP2,WWP2,YWHAE
ST:TUMOR_NECROSIS_FACTOR_PATHWAY	http://www.broadinstitute.org/gsea/msigdb/cards/ST_TUMOR_NECROSIS_FACTOR_PATHWAY	29	0.048795	0.781651	1	1	AGFG1,BAG4,BIRC2,BIRC3,CASP3,CASP8,CFLAR,FADD,IKBKG,JUN,MAP2K4,MAP3K3,MAP3K7,NFKB1,NFKB2,NFKBIA,NFKBIB,NFKBIE,NFKBIL1,NR2C2,RALBP1,RIPK1,TNF,TNFAIP3,TNFRSF1A,TNFRSF1B,TONSL,TRADD,TRAF2
GO:MICROVILLUS_MEMBRANE	http://www.broadinstitute.org/gsea/msigdb/cards/GO_MICROVILLUS_MEMBRANE	18	0.04986	0.781651	1	1	ADCY6,CA9,CDHR2,CDHR5,CTNNB1,DPEP1,EZR,ITGAV,ITGB3,MSN,MUC20,PDPN,PODXL,PROM1,PROM2,S100P,SCARB1,SLC9A3R1
GO:METHYLATION_DEPENDENT_CHROMATIN_SILENCING	http://www.broadinstitute.org/gsea/msigdb/cards/GO_METHYLATION_DEPENDENT_CHROMATIN_SILENCING	11	0.049901	0.781651	1	1	DNMT3A,HELLS,MBD1,MBD2,MBD3,MBD3L1,MBD3L2,MBD3L3,MBD3L4,MBD3L5,SIRT1
GO:LOW_DENSITY_LIPOPROTEIN_RECEPTOR_ACTIVITY	http://www.broadinstitute.org/gsea/msigdb/cards/GO_LOW_DENSITY_LIPOPROTEIN_RECEPTOR_ACTIVITY	13	0.050025	0.781651	1	1	CD36,CXCL16,LDLR,LRP1,LRP10,LRP12,LRP2,LRP6,LRP8,OLR1,STAB1,STAB2,VLDLR
GO:GTPASE_ACTIVATING_PROTEIN_BINDING	http://www.broadinstitute.org/gsea/msigdb/cards/GO_GTPASE_ACTIVATING_PROTEIN_BINDING	13	0.050119	0.781651	1	1	AKT1,CDH1,FMNL1,FMNL3,GAPVD1,GNAI1,GNAI3,PIN1,PLCD1,PLXNB1,RGS14,TSC1,TUBB
GO:NEGATIVE_REGULATION_OF_CELL_CELL_ADHESION	http://www.broadinstitute.org/gsea/msigdb/cards/GO_NEGATIVE_REGULATION_OF_CELL_CELL_ADHESION	130	0.050317	0.781651	1	1	ABAT,ABL1,ADAMTS18,ADIPOQ,ADRB2,ALOX12,ANXA1,APOA1,ASS1,B4GALNT2,BCL6,BMP2,BMP4,BTN2A2,C10orf54,C1QTNF1,CASP3,CCL21,CCL25,CCL28,CD274,CD276,CD300A,CD74,CDH1,CDKN2A,CEACAM1,CEBPB,CLEC4G,CTLA4,CXCL12,CYLD,DLG1,DTX1,DUSP3,EPB41L5,EPCAM,ERBB2,FOXJ1,FOXP3,FXYD5,GLI3,GLMN,GNRH1,GTPBP4,HAVCR2,HFE,HLA-DRB1,HLA-G,HLX,HMGB1,IDO1,IFNA2,IFNB1,IHH,IL10,IL1RN,IL20RB,IL2RA,IL4,IL4R,IRF1,ITCH,JAK2,JAK3,KIAA0922,KLF4,LAG3,LAX1,LEF1,LGALS3,LGALS9,LILRB1,LILRB2,MAD1L1,MAD2L2,MAP2K5,MAPK7,MARCH7,MUC21,MYADM,NDFIP1,NF2,NFKBID,NRARP,PAG1,PAWR,PDCD1LG2,PDE5A,PELI1,PLA2G2D,PLA2G2F,PLG,PODXL,PPARA,PRKAR1A,PRKCD,PRKG1,PRNP,PTGER3,PTK2,PTPN2,PTPN22,RC3H1,RDX,SCGB1A1,SERPINE2,SFTPD,SHH,SNAI2,SOCS5,SOCS6,SPINT2,SPN,SWAP70,TGFB1,TIGIT,TNFAIP8L2,TNFRSF14,TNFRSF21,TNFSF18,TNFSF4,TNR,TRPV4,UBASH3B,VTCN1,WNT1,XCL1,ZC3H8,ZNF703
GO:REGULATION_OF_APPETITE	http://www.broadinstitute.org/gsea/msigdb/cards/GO_REGULATION_OF_APPETITE	22	0.050516	0.781651	1	1	BBS4,C12orf39,CARTPT,CCK,GALP,GCG,GHRL,GHSR,HTR2C,HTR4,LEP,MKKS,NENF,NPFF,NPY,OPRM1,POMC,PPARA,PPY,PYY,SLC22A3,UCN
GO:OXIDOREDUCTASE_ACTIVITY_ACTING_ON_NAD_P_H	http://www.broadinstitute.org/gsea/msigdb/cards/GO_OXIDOREDUCTASE_ACTIVITY_ACTING_ON_NAD_P_H	85	0.050593	0.781651	1	1	ADH4,AIFM1,AKR1C1,CBR1,CBR4,COX15,CRYZ,CRYZL1,CYB5R1,CYB5R2,CYB5R3,CYB5R4,CYB5RL,CYBA,CYBB,DCXR,DECR1,DHDH,DHRS4,DLD,DUOX1,DUOX2,ECSIT,GMPR,GMPR2,GSR,KMO,MIOX,MTRR,NCF2,NDOR1,NDUFA1,NDUFA10,NDUFA12,NDUFA13,NDUFA2,NDUFA4,NDUFA5,NDUFA6,NDUFA7,NDUFA8,NDUFA9,NDUFAB1,NDUFAF2,NDUFB1,NDUFB10,NDUFB2,NDUFB3,NDUFB4,NDUFB5,NDUFB6,NDUFB7,NDUFB8,NDUFB9,NDUFC1,NDUFC2,NDUFC2-KCTD14,NDUFS1,NDUFS2,NDUFS3,NDUFS4,NDUFS5,NDUFS6,NDUFS7,NDUFS8,NDUFV1,NDUFV2,NDUFV3,NNT,NOX1,NOX3,NOX4,NOX5,NQO1,NQO2,NXN,PAX2,PRDX3,TP53I3,TXNDC17,TXNDC2,TXNRD1,TXNRD2,TXNRD3,WDR93
GO:REGULATION_OF_CELL_PROLIFERATION_INVOLVED_IN_HEART_MORPHOGENESIS	http://www.broadinstitute.org/gsea/msigdb/cards/GO_REGULATION_OF_CELL_PROLIFERATION_INVOLVED_IN_HEART_MORPHOGENESIS	15	0.050822	0.781651	1	1	BMP10,BMP4,CTNNB1,EYA1,GNG5,HAND2,HES1,ISL1,NACA,NOTCH1,RBPJ,SIX1,SMAD4,SOX9,TBX5
REACTOME:APOPTOTIC_CLEAVAGE_OF_CELL_ADHESION_PROTEINS	http://www.broadinstitute.org/gsea/msigdb/cards/REACTOME_APOPTOTIC_CLEAVAGE_OF_CELL_ADHESION_PROTEINS	11	0.050848	0.781651	1	1	CASP3,CDH1,CTNNB1,DSG1,DSG2,DSG3,DSP,OCLN,PKP1,TJP1,TJP2
GO:ALDEHYDE_DEHYDROGENASE_NAD_ACTIVITY	http://www.broadinstitute.org/gsea/msigdb/cards/GO_ALDEHYDE_DEHYDROGENASE_NAD_ACTIVITY	18	0.050856	0.781651	1	1	ADH5,ALDH16A1,ALDH1A1,ALDH1A3,ALDH1B1,ALDH1L1,ALDH1L2,ALDH2,ALDH3A1,ALDH3A2,ALDH3B1,ALDH3B2,ALDH4A1,ALDH5A1,ALDH6A1,ALDH7A1,ALDH8A1,ALDH9A1
GO:GOLGI_LUMEN	http://www.broadinstitute.org/gsea/msigdb/cards/GO_GOLGI_LUMEN	90	0.051217	0.781651	1	1	ACAN,AGRN,AGRP,BCAN,BGLAP,BGN,BLZF1,CGA,CSPG4,CSPG5,DCN,DEFA1,DEFA1B,DEFA3,DEFA4,DEFA5,DEFA6,DEFB1,F10,F2,F7,F9,FGF23,FMOD,FURIN,GAS6,GOLIM4,GPC1,GPC2,GPC3,GPC4,GPC5,GPC6,HS3ST1,HSPG2,INS,KERA,LALBA,LHB,LUM,MMP11,MMP14,MMP16,MUC1,MUC12,MUC13,MUC15,MUC16,MUC17,MUC19,MUC2,MUC20,MUC21,MUC3A,MUC4,MUC5AC,MUC5B,MUC6,MUC7,MUCL1,NCAN,NGF,OGN,OMD,PCSK5,PCSK6,PPIL2,PRELP,PROC,PROS1,PROZ,RAB33B,SDC1,SDC2,SDC3,SDC4,SDF4,SOD3,TGFB1,VCAN,WNT1,WNT3,WNT3A,WNT4,WNT5A,WNT5B,WNT6,WNT7A,WNT7B,ZG16
GO:TRANSFERASE_ACTIVITY_TRANSFERRING_ACYL_GROUPS_OTHER_THAN_AMINO_ACYL_GROUPS	http://www.broadinstitute.org/gsea/msigdb/cards/GO_TRANSFERASE_ACTIVITY_TRANSFERRING_ACYL_GROUPS_OTHER_THAN_AMINO_ACYL_GROUPS	196	0.051249	0.781651	1	1	AANAT,ABHD5,ACAA1,ACAA2,ACAT1,ACAT2,AGPAT1,AGPAT2,AGPAT3,AGPAT4,AGPAT5,AGPAT6,AGPAT9,ALAS1,ALAS2,ARRB1,ATAT1,ATF2,AWAT1,AWAT2,BAAT,BAZ1A,BRCA2,CDYL,CERS1,CERS2,CERS3,CERS4,CERS5,CERS6,CHAT,CLOCK,CPT1A,CPT1B,CPT1C,CPT2,CRAT,CREBBP,CRLS1,CROT,CSRP2BP,DBT,DGAT2,DGAT2L6,DLST,EDF1,ELOVL1,ELOVL2,ELOVL3,ELOVL5,ELOVL6,ELOVL7,ELP3,ELP4,EP300,EPC1,ESCO1,ESCO2,FAM57B,FASN,GCAT,GLYAT,GLYATL1,GLYATL2,GLYATL3,GNPAT,GNPNAT1,GPAM,GPAT2,GTF3C4,HADHA,HADHB,HAT1,HCFC1,HGSNAT,HHAT,HRASLS5,IFNB1,ING3,KAT2A,KAT2B,KAT5,KAT6A,KAT6B,KAT7,KAT8,LCAT,LCLAT1,LIPT2,LPCAT1,LPCAT4,LPGAT1,LRAT,MBOAT1,MBOAT2,MBOAT4,MBOAT7,MCAT,MCRS1,MED24,MOGAT1,MOGAT2,MOGAT3,NAA10,NAA11,NAA15,NAA16,NAA20,NAA25,NAA30,NAA40,NAA50,NAA60,NAGS,NAT1,NAT10,NAT14,NAT2,NAT6,NAT8,NAT8L,NAT9,NCOA1,NCOA2,NCOA3,NMT1,NMT2,OGT,OLAH,OSGEP,OSGEPL1,OXSM,PAFAH1B2,PAFAH1B3,PHF20,PIGW,PLA2G15,PNPLA2,PNPLA3,PORCN,SAP130,SAT1,SAT2,SATL1,SCP2,SMARCE1,SOAT1,SOAT2,SPTLC1,SPTLC2,SPTLC3,SPTSSA,SPTSSB,SRCAP,SUPT3H,SUPT7L,TADA1,TADA2A,TADA2B,TADA3,TAF1,TAF10,TAF12,TAF1L,TAF5,TAF5L,TAF6L,TAF9,TAZ,USP22,WDR5,YKT6,ZDHHC1,ZDHHC11,ZDHHC11B,ZDHHC12,ZDHHC13,ZDHHC14,ZDHHC15,ZDHHC16,ZDHHC17,ZDHHC18,ZDHHC19,ZDHHC2,ZDHHC20,ZDHHC21,ZDHHC22,ZDHHC23,ZDHHC24,ZDHHC3,ZDHHC4,ZDHHC5,ZDHHC6,ZDHHC7,ZDHHC8,ZDHHC9
GO:POSITIVE_REGULATION_OF_CYCLIC_NUCLEOTIDE_METABOLIC_PROCESS	http://www.broadinstitute.org/gsea/msigdb/cards/GO_POSITIVE_REGULATION_OF_CYCLIC_NUCLEOTIDE_METABOLIC_PROCESS	107	0.051303	0.781651	1	1	ABCA1,ACR,ADCY1,ADCY2,ADCY3,ADCY4,ADCY5,ADCY6,ADCY7,ADCY8,ADCY9,ADCYAP1,ADCYAP1R1,ADM,ADNP,ADORA2A,ADORA2B,ADRB1,ADRB2,ADRB3,AKAP12,AKAP5,APOE,AVP,AVPR2,CALCR,CALCRL,CALM1,CALM2,CALM3,CAP1,CAP2,CHGA,CRH,CRHR1,CRHR2,CXCL10,CXCL11,CXCL9,CXCR3,DRD1,DRD5,ECE1,EDNRA,FSHR,FZD2,GCG,GHRH,GHRHR,GIPR,GLP1R,GNAL,GNAS,GNB2L1,GPR133,GPR161,GPR65,GSK3A,GUCA1A,GUCA1B,GUCA1C,GUCA2A,GUCA2B,GUCY1A2,GUCY1A3,HPCA,INSL3,LHCGR,MC1R,MC2R,MC3R,MC4R,MC5R,MRAP,MRAP2,MTNR1A,NF1,NOS1,NOS2,NOS3,NPPC,NPR1,OSTN,P2RY11,PF4,PRKCA,PTGER3,PTGER4,PTGIR,PTH,PTHLH,RAF1,RAMP1,RAMP2,RAPGEF3,RCVRN,RLN2,RUNDC3A,RXFP2,SCT,TIMP2,TSHR,UCN,VIP,VIPR2,WFS1,WNT5A
GO:SOMATODENDRITIC_COMPARTMENT	http://www.broadinstitute.org/gsea/msigdb/cards/GO_SOMATODENDRITIC_COMPARTMENT	616	0.051503	0.781651	1	1	ACAD9,ACSL4,ACTN2,ACVRL1,ADA,ADAM21,ADC,ADCY10,ADCY2,ADCY4,ADCY9,ADNP,ADORA1,ADRB2,AGER,AGFG1,AGRP,AIF1,AKAP5,ALCAM,ALOX5,ALS2,AMIGO1,ANG,ANK3,ANKS1B,ANXA3,ANXA5,APBB1,APC,APOB,APOD,APOE,APP,AQP11,ARC,ARF4,ARFGEF2,ARG1,ARHGAP32,ARHGAP44,ARHGEF15,ARHGEF2,ARHGEF7,ARRB1,ARRB2,ASAP1,ASCL1,ASS1,ATCAY,ATP13A2,ATP1A2,ATP1A3,ATP2B1,ATP2B2,ATP7A,ATXN10,ATXN1L,AURKA,AVP,BAIAP2,BCAN,BECN1,BGLAP,BMPR1A,BMPR1B,BMPR2,BNIP3,BPTF,BRD1,BRS3,BSN,CACNA1A,CACNA1B,CAD,CALB1,CAMK2B,CAMK2D,CAMK2N1,CANX,CAPN2,CAPRIN1,CCK,CCL2,CCR2,CDC42,CDK5,CDK5R1,CDKL5,CHL1,CHRM1,CHRM2,CHRM3,CHRM4,CHRNA10,CHRNA3,CHRNA4,CHRNA5,CIB1,CLU,CNGA3,CNGA4,CNIH2,CNIH3,CNKSR2,CNN3,CNR2,CNTN2,CNTNAP2,CNTNAP4,COBL,COMT,CPE,CPEB1,CPEB3,CPEB4,CPLX1,CPLX2,CPNE5,CPNE6,CPT1C,CREB3,CRH,CRHBP,CRHR2,CRIPT,CRTC1,CTNNB1,CTNND1,CTNND2,CTTN,CTTNBP2,CX3CR1,CYBA,CYGB,CYP17A1,DAB1,DAB2IP,DBN1,DBNL,DCX,DDC,DDN,DENND1A,DFNB59,DGKI,DHODH,DICER1,DLG3,DLG4,DLGAP3,DNER,DNM3,DNMT1,DPP6,DPYSL2,DPYSL5,DRD1,DRD2,DRD4,DRP2,DTNBP1,DVL1,EEF1A2,EFHC1,EFNA2,EIF4A3,ELFN1,ELK1,ELOVL5,ENC1,ENDOG,EPHA4,EPHA5,EPHA7,EPHB1,EPHB2,EPHB3,ERMN,ERO1L,ESR1,ESR2,FABP7,FAM206A,FARP1,FAS,FBXO2,FBXO31,FEZ1,FGF13,FKBP4,FLNA,FLRT1,FMR1,FRMD7,FRMPD4,FUS,FXR1,FZD3,GABARAPL1,GABBR1,GABRA5,GABRB1,GAL,GCHFR,GDPD5,GIP,GIPC1,GLRA1,GLRA3,GLRA4,GLRB,GLRX2,GLRX3,GLRX5,GLUL,GNAI2,GNAQ,GNAS,GNAT1,GNAZ,GNB1,GNB2L1,GNG13,GNG3,GNRH1,GOPC,GOT2,GPHN,GPM6A,GRIA1,GRIA3,GRIA4,GRID2,GRID2IP,GRIK2,GRIK3,GRIK5,GRIN1,GRIN3A,GRIN3B,GRIP1,GRK4,GRM1,GRM2,GRM3,GRM6,GRM7,GSK3B,HCFC1,HCN1,HCN3,HDAC6,HNRNPK,HNRNPR,HOMER2,HPCA,HPN,HSP90AA1,HTR2A,HTR2B,HTR3A,HTR5A,HTT,IAPP,ICA1,IFT52,IFT57,IGF1,IGF2BP1,IGSF9,IGSF9B,IL1RAPL1,IL6ST,ILK,INHA,INPP5J,ITGA1,ITGA8,ITGB1,ITPKA,ITPR3,JPH4,KATNA1,KCNA1,KCNA2,KCNAB1,KCNB1,KCNB2,KCNC1,KCNC2,KCND1,KCND2,KCND3,KCNE3,KCNH1,KCNIP1,KCNIP3,KCNJ11,KCNJ14,KCNJ2,KCNJ4,KCNK1,KCNK2,KCNN1,KCNN2,KCNN3,KCNN4,KHSRP,KIAA1598,KIF5A,KIRREL,KIRREL3,KISS1,KLHL1,KLHL14,KLHL20,KLHL24,KNCN,KNDC1,KPNA1,LAMA2,LAMP1,LMTK3,LPAR1,LRFN3,LRP1,LRP4,LRP6,LRP8,LRRC4,LRRC7,LRRK2,LSM1,LYNX1,LZTS1,MAF1,MAGEE1,MAGI2,MAGOHB,MAP1B,MAP1S,MAPK1,MAPK8IP1,MAPK8IP2,MAPK8IP3,MAPT,MARCKS,MAX,MBP,MCRS1,MINK1,MLPH,MME,MOB4,MPDZ,MTMR2,MTNR1A,MTOR,MUL1,MYH10,MYL7,MYO10,MYO1A,MYO1D,MYO5A,NAIP,NCDN,NCOA2,NDEL1,NDN,NDUFS7,NEFH,NELL2,NEUROG1,NF1,NGB,NGDN,NGFR,NLGN1,NLGN3,NLGN4X,NOS1,NOV,NPFF,NPTN,NQO1,NR1D1,NRG1,NRGN,NRP1,NRSN1,NRSN2,NRXN1,NSF,NTRK1,NTRK2,NTS,NTSR1,NUMA1,OGT,OLFM1,OPA1,OPHN1,OPRK1,OPRM1,OSBP2,P2RX3,P2RX4,P2RX6,P2RX7,P2RY1,PAFAH1B1,PAK1,PALM,PALMD,PAM,PARD3,PARD6A,PAWR,PCDH8,PCSK2,PDE10A,PDE11A,PDE1B,PDE4B,PDE9A,PDYN,PENK,PHAX,PI4K2A,PICALM,PLCB4,PLK2,PLK3,PLXDC1,PMM1,PMM2,PNOC,PPARGC1A,PPP1CA,PPP1CC,PPP1R1B,PPP1R9A,PPP1R9B,PPP5C,PPT1,PREX1,PRKAR2B,PRKCG,PRKCZ,PRSS12,PSD2,PSEN1,PSEN2,PTBP2,PTCH1,PTEN,PTGER3,PTGER4,PTK2B,PTPN5,PTPRF,PTPRK,PTPRN,PTPRO,PTPRZ1,PURA,PVALB,RAB17,RAB27A,RAB5A,RAB8A,RAC3,RANGAP1,RAP1GAP,RAPGEF2,RAPGEF3,RARA,RBFOX3,RBM3,RELN,RET,RGS12,RGS14,RGS8,RIC3,RIN1,RPL28,RPS6,RPTOR,RRM1,RTN4R,RUFY3,S100A5,S100B,SACS,SAMD4A,SCN1A,SCN3A,SDC2,SEMA3A,SEPT11,SERPINE2,SERPINF1,SEZ6,SEZ6L,SGCE,SHANK1,SHANK3,SHARPIN,SIAH2,SIPA1L1,SIRT2,SKOR1,SLC12A5,SLC17A8,SLC18A2,SLC1A3,SLC1A4,SLC31A1,SLC32A1,SLC38A2,SLC38A7,SLC4A10,SLC4A8,SLC5A7,SLC6A3,SLC7A10,SLC8A1,SLC8A2,SLC8A3,SLC9A6,SMURF1,SNAP47,SNCAIP,SNCB,SNCG,SNPH,SNX14,SOD1,SORT1,SOS1,SPG11,SPTBN2,SPTBN4,SRCIN1,SRD5A1,SRI,SRR,SST,STAR,STAT1,STAU1,STMN2,STRN,STRN3,STRN4,STX3,STX4,SUMO1,SYN1,SYNCRIP,SYNDIG1,SYNGAP1,SYNPO,SYT5,TAC1,TACR1,TACR3,TANC1,TAOK2,TBX21,TGFB1,TGFB2,TGFB3,TH,THY1,TIAM1,TIMP2,TMEM100,TMEM185A,TMPRSS3,TMPRSS5,TNFRSF1B,TOP1,TP63,TPX2,TRAPPC4,TRIM9,TRPM2,TRPM4,TRPM5,TTLL7,TUBB3,TUBB4A,TXN2,UBB,UBXN1,UCHL1,UCN,UHMK1,UNC5A,VIP,VPS16,VTI1A,VTI1B,WFS1,WLS,YKT6,ZDHHC5,ZFYVE27,ZMYND8,ZNF259,ZNF385A,ZWINT
GO:REGULATION_OF_INSULIN_RECEPTOR_SIGNALING_PATHWAY	http://www.broadinstitute.org/gsea/msigdb/cards/GO_REGULATION_OF_INSULIN_RECEPTOR_SIGNALING_PATHWAY	43	0.051562	0.781651	1	1	ADIPOR1,AHSG,BAIAP2L1,CISH,ENPP1,FAM132A,GPR21,GRB10,GSK3A,IGF2,IL1B,INPP5K,INS,IRS1,KANK1,LEP,LMBRD1,MSTN,NCOA5,NUCKS1,OGT,OSBPL8,PID1,PRKCB,PRKCD,PRKCQ,PRKCZ,PTPN1,PTPN2,PTPRE,RELA,RPS6KB1,SERPINA12,SIK2,SIRT1,SOCS1,SOCS2,SOCS3,SRC,TRIM72,TSC1,TSC2,VWA2
PID:EPHB_FWD_PATHWAY	http://www.broadinstitute.org/gsea/msigdb/cards/PID_EPHB_FWD_PATHWAY	40	0.051639	0.781651	1	1	CDC42,CRK,DNM1,EFNA5,EFNB1,EFNB2,EFNB3,EPHB1,EPHB2,EPHB3,EPHB4,GRB2,GRB7,GRIA1,HRAS,ITSN1,KALRN,KRAS,MAP2K1,MAP4K4,MAPK1,MAPK3,NCK1,NRAS,PAK1,PIK3CA,PIK3R1,PTK2,PXN,RAC1,RAP1A,RAP1B,RASA1,ROCK1,RRAS,SHC1,SRC,SYNJ1,TF,WASL
GO:ACTIN_BINDING	http://www.broadinstitute.org/gsea/msigdb/cards/GO_ACTIN_BINDING	371	0.051679	0.781651	1	1	ABL1,ABL2,ABLIM1,ABLIM2,ABLIM3,ABRA,ACE,ACTN1,ACTN2,ACTN4,ACTR2,ACTR3,ACTR3B,ACTR3C,ADD1,ADD3,ADSSL1,AFAP1,AIF1,AIF1L,AKAP5,ALDOA,ALKBH4,ANG,ANLN,ANTXR1,ARPC1A,ARPC1B,ARPC2,ARPC3,ARPC4,ARPC5,ARPC5L,AVIL,BAIAP2L1,BIN1,CACNB2,CALD1,CAMK2B,CAP1,CAP2,CAPG,CAPZA1,CAPZA2,CAPZA3,CAPZB,CCDC88A,CCR5,CFL1,CFL2,CGN,CLASP2,CLMN,CNN1,CNN2,CNN3,COBL,COBLL1,CORO1A,CORO1B,CORO1C,CORO2A,CORO2B,CORO6,CORO7,COTL1,CROCC,CTNNA1,CTNNA2,CTNNA3,CTNNAL1,CXCR4,DAAM1,DAAM2,DAG1,DBN1,DBNL,DIAPH1,DIAPH2,DIAPH3,DMD,DNASE1,DST,DSTN,EEF2,EGFR,EMD,ENAH,ENC1,EPB41,EPB41L1,EPB41L2,EPB41L3,EPS8,EPS8L1,EPS8L2,ERMN,ESPN,EVL,EZR,FBXO25,FGD4,FHL3,FHOD1,FHOD3,FKBP15,FLII,FLNA,FLNB,FLNC,FMN1,FMN2,FMNL1,FMNL2,FMNL3,FRG1,FRG1B,FSCN1,FSCN2,FSCN3,FXYD5,GAS2L2,GAS2L3,GBP1,GC,GIPC1,GMFB,GMFG,GSN,HCLS1,HDAC6,HIP1R,HOOK1,HPCA,IMPACT,INF2,INO80,INPPL1,IPP,IQGAP2,ITGB1,JMY,KCNMA1,KIAA1598,KIF18A,KLHL1,KLHL2,KLHL20,KLHL3,KLHL33,KLHL4,KLHL5,KPTN,LASP1,LCP1,LIMA1,LIMCH1,LMOD1,LMOD2,LMOD3,LRPPRC,LRRC10,LRRK2,LSP1,MACF1,MAEA,MAP1A,MAP1S,MARCKS,MARCKSL1,MED28,MEFV,MIB2,MICAL1,MICAL2,MICAL3,MICALL2,MKL1,MPRIP,MSN,MSRB2,MTSS1,MTSS1L,MYBPC1,MYBPC2,MYBPC3,MYH1,MYH10,MYH11,MYH13,MYH14,MYH15,MYH2,MYH3,MYH4,MYH6,MYH7,MYH7B,MYH8,MYH9,MYL2,MYL3,MYL4,MYLK,MYO10,MYO15A,MYO16,MYO18A,MYO18B,MYO19,MYO1A,MYO1B,MYO1C,MYO1D,MYO1F,MYO1G,MYO1H,MYO3A,MYO3B,MYO5A,MYO5B,MYO5C,MYO6,MYO7A,MYO7B,MYO9A,MYO9B,MYOT,MYOZ2,MYPN,MYRIP,NCALD,NEB,NEBL,NEXN,NF2,NOD2,NOS3,NRAP,OPHN1,PACRG,PALLD,PANX1,PARK2,PARVA,PARVB,PARVG,PAWR,PDLIM5,PFN1,PFN2,PFN3,PFN4,PHACTR1,PHACTR2,PHACTR3,PHACTR4,PICK1,PIP,PKNOX2,PLEKHH2,PLS1,PLS3,POF1B,PPP1R18,PPP1R42,PPP1R9A,PPP1R9B,PRKCE,PSTPIP2,PTK2,PXK,RCSD1,RDX,RP2,RUSC1,S100A4,SCIN,SCNN1A,SHANK3,SHROOM1,SHROOM2,SHROOM3,SHROOM4,SLC4A1,SLC6A4,SMTN,SNTA1,SNTB1,SNTB2,SNTG1,SNTG2,SORBS1,SPIRE1,SPIRE2,SPTA1,SPTAN1,SPTB,SPTBN1,SPTBN2,SPTBN4,SPTBN5,SSFA2,SSH1,SSH2,SSH3,STK38L,SVIL,SYN1,SYNE1,SYNE2,SYNPO,SYNPO2,SYNPO2L,TAGLN,TBC1D21,TBCCD1,TLN1,TLN2,TMEM201,TMOD1,TMOD2,TMOD3,TMOD4,TMSB10,TMSB15A,TMSB15B,TMSB4X,TNNC1,TNNC2,TNNI1,TNNI2,TNNI3,TNNT2,TNNT3,TNS1,TNS4,TPM1,TPM2,TPM3,TPM4,TRIOBP,TRPC6,TRPM7,TRPV4,TTN,TULP1,TWF1,TWF2,USH1C,UTRN,UXT,VASP,VCL,VIL1,VILL,VPS16,VPS18,WAS,WASF1,WASF2,WASF3,WASL,WDR1,WHAMM,WIPF1,WIPF2,WIPF3,XIRP1,XIRP2,YWHAH
GO:POSITIVE_REGULATION_OF_THYMOCYTE_AGGREGATION	http://www.broadinstitute.org/gsea/msigdb/cards/GO_POSITIVE_REGULATION_OF_THYMOCYTE_AGGREGATION;GO:POSITIVE_REGULATION_OF_T_CELL_DIFFERENTIATION_IN_THYMUS;http://www.broadinstitute.org/gsea/msigdb/cards/GO_POSITIVE_REGULATION_OF_T_CELL_DIFFERENTIATION_IN_THYMUS	11	0.051736	0.781651	1	1	ADA,ADAM8,EGR3,FOXP3,GLI2,IHH,IL1B,IL7R,RASGRP1,SHH,VNN1
GO:SPINAL_CORD_DEVELOPMENT	http://www.broadinstitute.org/gsea/msigdb/cards/GO_SPINAL_CORD_DEVELOPMENT	104	0.05208	0.781651	1	1	ABT1,ACTL6A,ACTL6B,AKAP5,AKT1,ASCL1,BAG3,CACNA1A,CHRD,CLN8,DAB1,DBX1,DCC,DLL1,DLL4,DMRT3,DPYSL2,DRGX,DYNC2H1,EED,ERCC2,EVX1,FOXB1,FOXN4,GATA2,GBX1,GDF11,GDF7,GDPD5,GIGYF2,GLI2,GLI3,GLRA2,GSX1,GSX2,HOXB8,HOXC10,HOXD10,IFT122,IFT172,INTU,ISL1,ISL2,LBX1,LHX1,LHX3,LHX4,LHX5,LMO4,MDGA1,MDGA2,MED12,MNX1,MPST,MTOR,NEFH,NEUROG3,NF1,NKX2-2,NKX6-1,NKX6-2,NOG,NOTCH1,NOVA1,NPFF,OLIG2,OLIG3,PAX6,PAX7,PBX3,PHGDH,PHOX2A,PKD1,PKD2,PLXDC1,PROX1,PTBP2,PTCH1,PTN,PTPRS,RAPGEF3,RELN,RFX4,RNF2,SHH,SLIT2,SMO,SOX1,SOX11,SOX12,SOX4,SRD5A1,SUFU,TAL1,TBX20,TCTN1,TULP3,UNCX,VLDLR,WNT1,WNT3A,ZC4H2,ZIC1,ZNF259
PID:VEGFR1_2_PATHWAY	http://www.broadinstitute.org/gsea/msigdb/cards/PID_VEGFR1_2_PATHWAY	65	0.052194	0.781651	1	1	AKAP1,AKT1,ARF1,BRAF,CAMKK2,CAV1,CBL,CDC42,CDH5,CTNNA1,CTNNB1,DNM2,FBXW11,FES,FLT1,FYN,GAB1,GRB10,GRB2,HGS,HSP90AA1,HSP90AB1,IQGAP1,ITGAV,ITGB3,KDR,MAP2K1,MAP2K2,MAP2K3,MAP2K6,MAPK1,MAPK11,MAPK14,MAPK3,MYOF,NCK1,NCK2,NOS3,PAK2,PDPK1,PIK3CA,PIK3R1,PLCG1,PRKAA1,PRKAA2,PRKAB1,PRKACA,PRKAG1,PRKCA,PRKCB,PRKCD,PTK2,PTK2B,PTPN11,PTPN2,PTPRJ,PXN,RAF1,RHOA,ROCK1,SH2D2A,SHB,SRC,VCL,VEGFA
GO:G2_DNA_DAMAGE_CHECKPOINT	http://www.broadinstitute.org/gsea/msigdb/cards/GO_G2_DNA_DAMAGE_CHECKPOINT	32	0.052199	0.781651	1	1	ATM,BABAM1,BLM,BRCA1,BRCC3,BRE,BRSK1,CCNA2,CDC14B,CDK1,CDK5RAP3,CHEK1,CLSPN,DTL,FAM175A,FANCI,FOXN3,FOXO4,FZR1,HMGA2,MRE11A,NBN,NEK11,NEK6,PLK1,PLK5,RBBP8,SYF2,TAOK1,TAOK2,TAOK3,UIMC1
GO:EPITHELIAL_STRUCTURE_MAINTENANCE	http://www.broadinstitute.org/gsea/msigdb/cards/GO_EPITHELIAL_STRUCTURE_MAINTENANCE	21	0.052204	0.781651	1	1	CROCC,CXADR,LDB1,LDB2,MKS1,MUC13,MUC2,MUC4,MUC6,NOD2,PBLD,RBP4,SERPINA3,SOX9,SRF,STRAP,TFF1,TLR4,TLR9,VSIG1,ZNF830
GO:PROTEIN_LOCALIZATION_TO_CENTROSOME	http://www.broadinstitute.org/gsea/msigdb/cards/GO_PROTEIN_LOCALIZATION_TO_CENTROSOME	17	0.0523	0.781651	1	1	AURKA,AZI1,BBS4,C2CD3,CCDC14,CCDC41,CSNK1D,DCTN2,DISC1,HOOK3,KIAA0753,NEDD1,PCM1,PIBF1,SNX10,SPAG5,STIL
GO:PROTEIN_KINASE_C_SIGNALING	http://www.broadinstitute.org/gsea/msigdb/cards/GO_PROTEIN_KINASE_C_SIGNALING	15	0.052336	0.781651	1	1	ADAM15,AVP,AZU1,DGKQ,FLOT1,HTR2B,MAS1,PDGFB,PLEK,PLVAP,PRKCH,PRKCZ,SLC26A6,ZP3,ZP4
GO:ALCOHOL_METABOLIC_PROCESS	http://www.broadinstitute.org/gsea/msigdb/cards/GO_ALCOHOL_METABOLIC_PROCESS	333	0.052355	0.781651	1	1	ABCA1,ABCG1,ABHD3,ACAA2,ACER1,ACER2,ACER3,ACHE,ACSS1,ACSS2,ADH1A,ADH1B,ADH4,ADH5,ADH6,ADH7,AGPAT6,AKR1B1,AKR1B10,AKR1D1,ALDH1A1,ALDH1A3,ALDH1B1,ALDH2,ALDH3A2,ALDH3B1,ALDH3B2,ALDH7A1,ALG5,ANGPTL3,APOA1,APOA2,APOA4,APOA5,APOB,APOBR,APOC1,APOE,APOF,APOL1,APOL2,APP,ARV1,AWAT2,BCHE,BCMO1,BHMT,C14orf1,CACNA1H,CALM1,CALM2,CALM3,CAT,CDS1,CEBPA,CEL,CELA3A,CELA3B,CEPT1,CFTR,CH25H,CHAT,CHDH,CHKA,CHKB,CHPT1,CLN3,CLN6,CLN8,CNBP,COQ2,COQ3,CUBN,CYB5R1,CYB5R2,CYB5R3,CYP11A1,CYP11B1,CYP11B2,CYP17A1,CYP19A1,CYP1A1,CYP1B1,CYP21A2,CYP24A1,CYP27A1,CYP27B1,CYP39A1,CYP3A4,CYP46A1,CYP4V2,CYP51A1,CYP7A1,CYP7B1,CYP8B1,DAK,DBI,DEGS2,DGAT2,DHCR24,DHCR7,DHRS3,DHRS4,DHRS9,DMGDH,DPAGT1,DPM1,DPM2,EBP,EBPL,ENPP2,ENPP6,ERLIN1,ERLIN2,FABP5,FDFT1,FDPS,FDX1,FDX1L,FDXR,FGF2,FGF23,FGF7,G6PD,GALK1,GALR2,GBA,GC,GGPS1,GK,GK2,GK5,GOT1,GPD2,GPLD1,HAO1,HDLBP,HMGCR,HMGCS1,HMGCS2,HSD17B1,HSD17B3,HSD17B7,HTR2B,IDI1,IDI2,IGF1,IL4,IMPA1,IMPA2,IMPAD1,INPP1,INPP4A,INPP4B,INPP5A,INPP5B,INPP5D,INPP5E,INPP5J,INPP5K,INPPL1,INSIG1,INSIG2,IP6K1,IP6K2,IP6K3,IPMK,IPPK,ISYNA1,ITPK1,ITPKA,ITPKB,ITPKC,LBR,LCAT,LDLR,LDLRAP1,LEP,LEPR,LGMN,LIPA,LIPE,LPCAT1,LPCAT4,LPIN1,LPIN2,LPIN3,LRAT,LRP2,LRP5,LSS,MBOAT1,MBOAT2,MBTPS1,MBTPS2,MECP2,MINPP1,MIOX,MOGAT1,MOGAT2,MOGAT3,MSMO1,MTMR2,MTMR7,MVD,MVK,NPC1,NPC1L1,NPC2,NR0B2,NSDHL,NTSR1,NUDT10,NUDT11,NUDT3,NUDT4,NUS1,OCRL,OSBPL1A,OSBPL5,PAFAH1B1,PARK7,PCK1,PCSK9,PCYT1A,PCYT1B,PECR,PEMT,PGP,PHOSPHO1,PLA2G10,PLA2G12A,PLA2G15,PLA2G16,PLA2G1B,PLA2G2A,PLA2G2D,PLA2G2E,PLA2G2F,PLA2G3,PLA2G4A,PLA2G4B,PLA2G4C,PLA2G4D,PLA2G4E,PLA2G4F,PLA2G5,PLA2G6,PLB1,PLBD1,PLCB1,PLCB2,PLCB3,PLCB4,PLCD1,PLCD3,PLCE1,PLCG1,PLCG2,PLCH1,PLCH2,PLCZ1,PLD4,PMVK,PNPLA4,PNPLA6,PNPLA8,PON1,PPARD,PPIP5K1,PRKAA1,PRKAA2,PRKAG2,PTAFR,PTCHD2,PTEN,RBP4,RDH10,RDH11,RDH12,RDH13,RDH14,RDH5,RDH8,RETSAT,RPE65,RXRA,SAMD8,SARDH,SCAP,SCARB1,SCARF1,SCP2,SDR16C5,SGMS1,SGMS2,SGPP1,SGPP2,SLC27A1,SLC34A1,SLC44A1,SLC44A2,SLC44A3,SLC44A4,SLC44A5,SLC5A3,SMPD1,SMPD2,SMPD3,SMPD4,SMPDL3A,SMPDL3B,SNX17,SOAT1,SOAT2,SORD,SORL1,SPHK1,SPHK2,SPTLC1,SPTLC2,SQLE,SRD5A3,SREBF1,SREBF2,STAR,STARD3,SYNJ1,TM7SF2,TNFSF4,TRERF1,TTR,VLDLR
REACTOME:PROLONGED_ERK_ACTIVATION_EVENTS	http://www.broadinstitute.org/gsea/msigdb/cards/REACTOME_PROLONGED_ERK_ACTIVATION_EVENTS	19	0.052495	0.781651	1	1	BRAF,CDK1,CRK,FRS2,HRAS,KIDINS220,KRAS,MAP2K1,MAP2K2,MAPK1,MAPK3,NGF,NRAS,NTRK1,PLCG1,RAF1,RAP1A,RAPGEF1,YWHAB
REACTOME:SYNTHESIS_OF_PE	http://www.broadinstitute.org/gsea/msigdb/cards/REACTOME_SYNTHESIS_OF_PE	11	0.052615	0.781651	1	1	CEPT1,CHKA,CHKB,EPT1,ETNK1,ETNK2,LPIN1,LPIN2,LPIN3,PCYT2,PHOSPHO1
GO:DOUBLE_STRAND_BREAK_REPAIR	http://www.broadinstitute.org/gsea/msigdb/cards/GO_DOUBLE_STRAND_BREAK_REPAIR	153	0.05274	0.781651	1	1	ACTR5,APBB1,APLF,APTX,ATM,BABAM1,BARD1,BLM,BRCA1,BRCA2,BRCC3,BRE,BRIP1,C9orf142,CCDC155,CDC45,CDC7,CDCA5,CHEK2,CIB1,DCLRE1A,DCLRE1B,DCLRE1C,DDX1,DMC1,DNA2,DTX3L,ERCC1,ERCC4,ESCO2,EXD2,EYA1,EYA3,FAM175A,FAN1,FBXO18,FEN1,GEN1,GGN,GINS2,GINS4,H2AFX,HELQ,HERC2,HIST1H4A,HIST1H4B,HIST1H4C,HIST1H4D,HIST1H4E,HIST1H4F,HIST1H4H,HIST1H4I,HIST1H4J,HIST1H4K,HIST1H4L,HIST3H3,HIST4H4,HUS1,HUS1B,INO80,KAT5,KDM2A,KIAA0430,LIG3,LIG4,MAD2L2,MCM8,MCM9,MDC1,MLH1,MMS22L,MORF4L1,MRE11A,MSH2,NBN,NHEJ1,NSMCE1,NSMCE2,PALB2,PAPD7,PARP1,PARP3,PARP9,PAXIP1,PIAS4,POLA1,POLL,POLM,POLN,POLQ,PRKDC,PRPF19,PSMD14,RAD21,RAD21L1,RAD50,RAD51,RAD51AP1,RAD51B,RAD51C,RAD51D,RAD52,RAD54B,RAD54L,RBBP8,REC8,RECQL,RECQL4,RECQL5,RIF1,RNF138,RNF168,RNF8,RPA1,RPA2,RPA3,SETMAR,SETX,SFPQ,SFR1,SHFM1,SLX1A,SLX1B,SLX4,SMARCA5,SMARCAD1,SMC5,SMC6,SUMO1,SWI5,TDP1,TDP2,TONSL,TP53BP1,TRIP13,UBE2N,UBE2V2,UIMC1,UVRAG,VCP,WDR48,WHSC1,WRN,XRCC1,XRCC2,XRCC3,XRCC4,XRCC5,XRCC6,XRCC6BP1,YY1,ZFYVE26,ZSWIM7
GO:POSITIVE_REGULATION_OF_IMMUNE_SYSTEM_PROCESS	http://www.broadinstitute.org/gsea/msigdb/cards/GO_POSITIVE_REGULATION_OF_IMMUNE_SYSTEM_PROCESS	787	0.052756	0.781651	1	1	ABCB1,ABCB4,ABCB5,ABCB9,ABI1,ABL1,ACIN1,ACTB,ACTG1,ACTR2,ACTR3,ACVR1B,ACVR2A,ADA,ADAM17,ADAM8,ADK,ADORA2B,AGER,AIF1,AIM2,AKT1,ANKRD17,ANKRD54,ANO6,ANXA1,AP1G1,AP3B1,AP3D1,AQP3,ARNT,ARPC1A,ARPC1B,ARPC2,ARPC3,ARPC4,ARPC5,ATP11C,ATP6AP1,ATXN1L,AXL,B2M,BAD,BAIAP2,BAX,BCAR1,BCL10,BCL2,BCL6,BDKRB1,BIRC2,BIRC3,BLK,BLOC1S3,BRK1,BST1,BTK,BTLA,BTN3A1,BTRC,C12orf4,C1orf177,C1QA,C1QB,C1QBP,C1QC,C2,C3,C4A,C4B,C4BPA,C4BPB,C5,C5AR1,C6,C7,C8A,C8B,C8G,C9,CA2,CACNB3,CACNB4,CADM1,CALR,CAMK1D,CARD11,CARD9,CASP8,CAV1,CCDC88B,CCL19,CCL2,CCL20,CCL21,CCL3,CCL4,CCL5,CCL7,CCL8,CCR1,CCR2,CCR6,CCR7,CD101,CD14,CD180,CD19,CD1D,CD2,CD209,CD226,CD244,CD247,CD27,CD274,CD276,CD28,CD300A,CD36,CD38,CD3D,CD3E,CD3G,CD4,CD40,CD40LG,CD46,CD47,CD5,CD55,CD59,CD6,CD74,CD79B,CD80,CD81,CD83,CD84,CD86,CDC42,CDKN1A,CFB,CFD,CFH,CFHR5,CFI,CFP,CHRNB2,CHUK,CLCF1,CLEC7A,CLU,CMKLR1,CMTM3,CNPY3,CNR1,COCH,COLEC10,COLEC11,COLEC12,CORO1A,CR1,CR2,CREB1,CREB3,CREBBP,CRK,CRTAM,CSF1,CSF1R,CSF3,CSK,CTLA4,CTNNBIP1,CTSB,CTSG,CTSK,CTSS,CUL1,CXCL1,CXCL10,CXCL11,CXCL12,CXCL13,CXCL14,CXCL2,CXCL3,CXCL5,CXCL6,CXCL9,CYBA,CYFIP2,CYLD,DAPK2,DDX58,DDX60,DENND1B,DHPS,DHX58,DMBT1,DNAJA3,DOCK1,DPP4,EBI3,EDN2,EDN3,EDNRA,EFNB1,EFNB2,EFNB3,EGR3,EIF2AK4,ELANE,ELMO1,ELMO2,EP300,EPO,EREG,ETS1,EXOSC3,F2RL1,F7,FADD,FAM105B,FBXW11,FCER1A,FCER1G,FCER2,FCGR2A,FCGR3A,FCN1,FCN2,FCN3,FER,FES,FFAR2,FFAR3,FGF10,FGR,FIGF,FLOT1,FLOT2,FLT3LG,FOS,FOXC1,FOXF1,FOXJ1,FOXO3,FOXP3,FYB,FYN,FZD5,GAB2,GAS6,GATA1,GATA2,GATA3,GBP5,GLI2,GLI3,GNAS,GPAM,GPLD1,GPR183,GPR68,GPRC5B,GPSM3,GRAP2,GRB2,HAVCR2,HAX1,HCAR2,HCK,HCLS1,HES1,HHLA2,HIF1A,HLA-A,HLA-B,HLA-DMB,HLA-DPA1,HLA-DPB1,HLA-DQA1,HLA-DQA2,HLA-DQB1,HLA-DQB2,HLA-DRA,HLA-DRB1,HLA-E,HLA-G,HLX,HMGB1,HMGB2,HMOX1,HOXA5,HPX,HRAS,HRG,HSP90AA1,HSP90AB1,HSP90B1,HSPA1A,HSPA1B,HSPD1,HSPH1,ICAM1,ICAM2,ICAM3,ICOS,ICOSLG,ID2,IDO1,IFI16,IFIH1,IFNB1,IFNG,IFNK,IGF1,IGF2,IGFBP2,IGLL1,IGLL5,IHH,IKBKB,IKBKG,IL12A,IL12B,IL12RB1,IL13,IL13RA2,IL15,IL17A,IL18,IL1B,IL1RL1,IL1RL2,IL2,IL20,IL21,IL23A,IL23R,IL27RA,IL2RA,IL3,IL33,IL34,IL36B,IL4,IL4R,IL5,IL6,IL6R,IL6ST,IL7,IL7R,IL8,INHBA,INPP5D,IRAK1,IRAK2,IRAK3,IRAK4,IRF3,IRF7,IRG1,IRS2,ISG15,ITCH,ITGA2,ITGA2B,ITGA4,ITGAM,ITGB2,ITK,ITPKB,JAG1,JAK3,JUN,KCNN4,KDM1A,KITLG,KLF10,KLHL6,KLK5,KLK7,KLRC4-KLRK1,KLRK1,KRAS,KRT1,LAG3,LAMP1,LAT,LAX1,LBP,LCK,LCP2,LEF1,LEP,LGALS1,LGALS3,LGALS9,LGMN,LIF,LILRB1,LILRB2,LIME1,LSM14A,LTA,LTF,LY96,LYN,MADCAM1,MALT1,MAP2K6,MAP3K1,MAP3K7,MAP3K8,MAPK1,MAPK11,MAPK14,MAPK3,MAPKAP1,MAPKAPK3,MARCO,MASP1,MASP2,MAVS,MB21D1,MBL2,MED1,MEF2C,MIA3,MICB,MIF,MLST8,MMP14,MNDA,MSH6,MTOR,MYB,MYD88,MYH2,MYO10,MYO1C,MYO1G,MZB1,N4BP2L2,NCK1,NCK2,NCKAP1,NCKAP1L,NCKIPSD,NCR3,NFAM1,NFATC2,NFKB1,NFKBIA,NKAP,NLRC4,NLRP10,NLRP3,NOD1,NOD2,NOS2,NR1H3,NR1H4,NR4A3,NRAS,OGT,P2RX7,PAG1,PAK1,PAK2,PAK3,PAWR,PAXIP1,PCID2,PDCD1,PDCD1LG2,PDCD2,PDE4B,PDE4D,PDGFD,PDPK1,PELI1,PF4,PF4V1,PGC,PGLYRP1,PGLYRP2,PGLYRP3,PGLYRP4,PHB,PIK3AP1,PIK3C3,PIK3CA,PIK3CB,PIK3CD,PIK3R1,PIK3R2,PIK3R4,PIK3R6,PLA2G1B,PLA2G6,PLA2G7,PLCG1,PLCG2,PLD2,PLEKHA1,PLSCR1,PLVAP,PNP,POLR3B,POLR3D,POLR3F,POLR3G,PPAPDC1A,PPARGC1B,PPBP,PPP2R3C,PRDM1,PRKACA,PRKACB,PRKACG,PRKCA,PRKCB,PRKCD,PRKCE,PRKCH,PRKCQ,PRKCZ,PRKD2,PRKDC,PRMT1,PRR5,PSEN1,PSMA1,PSMA2,PSMA3,PSMA4,PSMA5,PSMA6,PSMA7,PSMA8,PSMB1,PSMB10,PSMB11,PSMB2,PSMB3,PSMB4,PSMB5,PSMB6,PSMB7,PSMB8,PSMB9,PSMC1,PSMC2,PSMC3,PSMC4,PSMC5,PSMC6,PSMD1,PSMD10,PSMD11,PSMD12,PSMD13,PSMD14,PSMD2,PSMD3,PSMD4,PSMD5,PSMD6,PSMD7,PSMD8,PSMD9,PSME1,PSME2,PSME3,PSME4,PSMF1,PTAFR,PTEN,PTGER3,PTGER4,PTK2,PTK2B,PTPN11,PTPN22,PTPRC,PTPRJ,PUM1,PUM2,PVR,PVRL2,PYCARD,PYDC1,RABGEF1,RAC1,RAC2,RAF1,RAG1,RARA,RARRES2,RASAL3,RASGRP1,RB1,RBCK1,RBP4,REG3G,RELA,RELB,RFTN1,RFTN2,RICTOR,RIPK1,RIPK2,RLTPR,RNF31,RPS27A,RPS6KA3,RPS6KA5,RSAD2,RUNX1,S100A14,S100A7,SART1,SASH3,SCARA3,SCIN,SELP,SEMA7A,SERPINE1,SERPING1,SH2D1A,SH2D1B,SHH,SIN3A,SIRPG,SIRT1,SKAP1,SKAP2,SKP1,SLA2,SLAMF1,SLAMF6,SLC11A1,SLC39A10,SLC9B2,SMAP1,SNX4,SNX6,SOCS5,SPACA3,SPG21,SPN,SPON2,SPPL3,SPTA1,SRC,STAP1,STAT5B,STAT6,STK11,STOML2,STX4,STX7,STXBP2,SUSD4,SWAP70,SYK,TAB1,TAB2,TAB3,TAC1,TACR1,TAL1,TANK,TAP1,TAP2,TBK1,TBX21,TCF3,TEC,TESC,TEX101,TGFB1,TGFB2,TGFBR2,THBS1,THBS4,THEMIS,THPO,THY1,TICAM1,TICAM2,TIRAP,TLR1,TLR10,TLR2,TLR3,TLR4,TLR5,TLR6,TLR7,TLR8,TLR9,TMEM102,TMEM173,TMEM64,TMIGD2,TNF,TNFAIP3,TNFRSF13C,TNFRSF14,TNFRSF18,TNFRSF21,TNFRSF4,TNFSF11,TNFSF13,TNFSF13B,TNFSF14,TNFSF18,TNFSF4,TNFSF9,TNIP1,TNIP2,TNIP3,TRAF2,TRAF3,TRAF6,TRAT1,TREM2,TRIB1,TRIM15,TRIM5,TRIM6,TRPV4,TXK,UBA52,UBB,UBC,UBE2D1,UBE2D2,UBE2D3,UBE2K,UBE2N,UBE2V1,UNC13D,UNC93B1,UNG,VAMP2,VAMP3,VAMP8,VAV1,VAV2,VAV3,VCAM1,VEGFA,VEGFB,VEGFC,VNN1,VSIG4,VTCN1,WAS,WASF2,WASL,WDFY1,WHSC1,WIPF1,WIPF2,WIPF3,WNT3A,WNT5A,XBP1,XCL1,YES1,ZAP70,ZBTB1,ZBTB16,ZBTB46,ZC3HAV1,ZNF16,ZNF335,ZNF580,ZP3,ZP4
GO:POSITIVE_REGULATION_OF_INTERLEUKIN_1_PRODUCTION	http://www.broadinstitute.org/gsea/msigdb/cards/GO_POSITIVE_REGULATION_OF_INTERLEUKIN_1_PRODUCTION	35	0.052924	0.781651	1	1	AIM2,AZU1,CARD8,CASP1,CASP5,CCL19,CCL20,CCL3,CCR2,GSDMD,HAVCR2,HDAC2,HMGB1,HSPB1,IFI16,IFNAR1,IFNG,ISL1,JAK2,LGALS9,NLRP1,NLRP12,NLRP2,NLRP3,NOD1,NOD2,P2RX7,PANX1,PYCARD,PYDC1,SAA1,SMAD3,TLR4,TRIM16,WNT5A
GO:CELL_CHEMOTAXIS	http://www.broadinstitute.org/gsea/msigdb/cards/GO_CELL_CHEMOTAXIS	152	0.052944	0.781651	1	1	ADAM8,AGTR1,AMICA1,ANO6,ANXA1,ARHGEF16,ARHGEF5,ARRB2,AZU1,BCAR1,BIN2,C5,C5AR1,CCL1,CCL11,CCL13,CCL14,CCL15,CCL16,CCL18,CCL19,CCL2,CCL20,CCL21,CCL23,CCL25,CCL27,CCL28,CCL3,CCL4,CCL5,CCL7,CCL8,CCR1,CCR2,CCR5,CCR6,CCR7,CHGA,CKLF,CORO1A,CORO1B,CSF3R,CX3CR1,CXADR,CXCL1,CXCL10,CXCL11,CXCL12,CXCL13,CXCL14,CXCL16,CXCL2,CXCL3,CXCL5,CXCL6,CXCL9,CXCR1,CXCR2,CXCR3,CXCR4,DOCK4,EDN1,EDN2,EDN3,EDNRB,EGR3,ELMO2,EMR2,ENG,EPHA2,EPHB1,FCER1G,FFAR2,FLT1,FOLR2,GAS6,GBF1,HBEGF,HGF,HMGB1,HMGB2,HOXB9,HRH1,IFNG,IL10,IL16,IL17RA,IL17RC,IL1B,IL6,IL6R,IL8,ITGA1,ITGA9,ITGB2,KIT,LBP,LEF1,LGALS3,LPAR1,LYST,NCKAP1L,NOV,NR4A1,NRP1,NUP85,PARVA,PDE4B,PDE4D,PDGFB,PDGFRA,PDGFRB,PF4,PF4V1,PIK3CD,PIK3CG,PIP5K1A,PIP5K1C,PLA2G1B,PLEKHG5,PLXNB3,PPBP,PREX1,PRKCD,PRKCQ,PTPRO,RAB13,RAC1,RHOG,S100A12,S100A8,S100A9,SAA1,SAA2,SAA4,SBDS,SCG2,SEMA5A,SFTPD,SYK,TGFB2,TNFRSF11A,TNFSF11,TREM1,TRPM4,VAV1,VAV3,VCAM1,VEGFA,XCL1,XCL2
KEGG:PYRUVATE_METABOLISM	http://www.broadinstitute.org/gsea/msigdb/cards/KEGG_PYRUVATE_METABOLISM	36	0.053149	0.781651	1	1	ACACA,ACACB,ACAT1,ACAT2,ACOT12,ACSS1,ACSS2,ACYP1,ACYP2,AKR1B1,ALDH1B1,ALDH2,ALDH3A2,ALDH7A1,ALDH9A1,DLD,GLO1,GRHPR,HAGH,HAGHL,LDHA,LDHAL6A,LDHB,LDHC,LDHD,MDH1,ME1,ME2,ME3,PC,PCK1,PCK2,PDHA1,PDHA2,PDHB,PKLR
GO:EXOCRINE_SYSTEM_DEVELOPMENT	http://www.broadinstitute.org/gsea/msigdb/cards/GO_EXOCRINE_SYSTEM_DEVELOPMENT	45	0.053211	0.781651	1	1	BMP7,C8orf22,CDC42,CELA1,CLCN2,DAG1,EDA,EDAR,EGFR,FGF10,FGF7,FGF8,FGFR1,FGFR2,FOXC1,IGSF3,IL6,INSR,LAMA5,NFIB,NKX3-1,NRP1,PAX6,PDX1,PLXNA1,PLXND1,POLB,PPDPF,PTF1A,RAB26,RARG,SEMA3A,SEMA3C,SHH,SOX10,SOX9,TFCP2L1,TGFB1,TGFB2,TGFB3,TGM2,TNF,TWSG1,WLS,XBP1
GO:NUCLEOSIDE_DIPHOSPHATE_KINASE_ACTIVITY	http://www.broadinstitute.org/gsea/msigdb/cards/GO_NUCLEOSIDE_DIPHOSPHATE_KINASE_ACTIVITY	15	0.053214	0.781651	1	1	AK1,AK4,AK5,AK7,AK8,CMPK1,CMPK2,NME1,NME2,NME3,NME4,NME5,NME6,NME7,NME9
GO:GTPASE_ACTIVITY	http://www.broadinstitute.org/gsea/msigdb/cards/GO_GTPASE_ACTIVITY	232	0.053263	0.781651	1	1	ADSSL1,ARF1,ARF3,ARF4,ARF5,ARF6,ARFRP1,ARHGAP5,ARHGDIB,ARL1,ARL2,ARL3,ARL4C,ARL4D,ARL8A,ARL8B,ATL1,ATL2,ATL3,CDC42,DDX3X,DIRAS1,DIRAS3,DNAJC27,DNM1,DNM1L,DNM2,DNM3,EEF1A1,EEF1A2,EEF2,EEFSEC,EFTUD1,EFTUD2,EIF2S3,EIF5,EIF5B,GBP1,GBP2,GBP3,GBP4,GBP5,GBP6,GBP7,GEM,GFM1,GFM2,GIMAP7,GNA11,GNA12,GNA13,GNA14,GNA15,GNAI1,GNAI2,GNAI3,GNAL,GNAQ,GNAS,GNAT1,GNAT2,GNAT3,GNAZ,GNB1,GNB2,GNB5,GNG10,GNG11,GNG3,GNG5,GNG8,GNGT1,GNGT2,GNL1,GNL2,GNL3,GNL3L,GPN1,GSPT1,GSPT2,GTPBP1,GTPBP10,GTPBP2,GTPBP3,GTPBP4,GUF1,HBS1L,HRAS,KRAS,LRRK2,LSG1,MFN1,MFN2,MMAA,MRAS,MSTO1,MTG1,MTIF2,MX1,MX2,NKIRAS1,NOA1,NUDT1,OPA1,RAB10,RAB11A,RAB11B,RAB12,RAB13,RAB14,RAB15,RAB17,RAB18,RAB19,RAB1A,RAB1B,RAB21,RAB22A,RAB23,RAB24,RAB25,RAB26,RAB27A,RAB27B,RAB28,RAB2A,RAB2B,RAB30,RAB31,RAB32,RAB33A,RAB33B,RAB34,RAB35,RAB36,RAB37,RAB38,RAB39B,RAB3A,RAB3B,RAB3C,RAB3D,RAB40A,RAB40AL,RAB40B,RAB40C,RAB41,RAB43,RAB4A,RAB4B,RAB5A,RAB5B,RAB5C,RAB6A,RAB6B,RAB6C,RAB7A,RAB7L1,RAB8A,RAB8B,RAB9A,RAB9B,RABL2A,RABL2B,RAC1,RAC2,RAC3,RALA,RALB,RAN,RAP1A,RAP1B,RAP1GAP,RAP2A,RASD1,RASD2,RASEF,RASL10A,REM2,RERG,RHEB,RHOA,RHOB,RHOD,RHOF,RHOG,RHOJ,RHOQ,RHOT1,RHOT2,RHOU,RIT1,RIT2,RND1,RND2,RND3,RNF112,RRAD,RRAGA,RRAGB,RRAGC,RRAGD,RRAS,SAR1B,SEPT4,SEPT5,SEPT9,SRP54,SRPR,TBCC,TRIM23,TUBA1A,TUBA1B,TUBA1C,TUBA3C,TUBA3D,TUBA3E,TUBA4A,TUBA8,TUBAL3,TUBB,TUBB1,TUBB2A,TUBB2B,TUBB3,TUBB4A,TUBB4B,TUBB6,TUBD1,TUBG1,TUBG2,TUFM
REACTOME:GLUCAGON_TYPE_LIGAND_RECEPTORS	http://www.broadinstitute.org/gsea/msigdb/cards/REACTOME_GLUCAGON_TYPE_LIGAND_RECEPTORS	32	0.053359	0.781651	1	1	ADCYAP1,ADCYAP1R1,GCG,GCGR,GHRH,GHRHR,GIP,GIPR,GLP1R,GLP2R,GNAS,GNB1,GNB2,GNB4,GNB5,GNG10,GNG11,GNG12,GNG13,GNG2,GNG3,GNG4,GNG5,GNG7,GNG8,GNGT1,GNGT2,SCT,SCTR,VIP,VIPR1,VIPR2
GO:ADENYLATE_CYCLASE_MODULATING_G_PROTEIN_COUPLED_RECEPTOR_SIGNALING_PATHWAY	http://www.broadinstitute.org/gsea/msigdb/cards/GO_ADENYLATE_CYCLASE_MODULATING_G_PROTEIN_COUPLED_RECEPTOR_SIGNALING_PATHWAY	139	0.053453	0.781651	1	1	ADCY1,ADCY2,ADCY3,ADCY4,ADCY5,ADCY6,ADCY7,ADCY8,ADCY9,ADCYAP1,ADM2,ADORA1,ADORA2A,ADORA2B,ADRA1A,ADRA1B,ADRA1D,ADRA2A,ADRA2B,ADRA2C,ADRB1,ADRB2,ADRB3,APLP1,AVPR2,CACNA1D,CALCR,CALCRL,CCR3,CHGA,CHRM1,CHRM2,CHRM3,CHRM4,CHRM5,CNR1,CORT,CRHR1,CRHR2,DRD1,DRD2,DRD3,DRD4,DRD5,FFAR3,FLNA,FPR1,FSHR,GABBR1,GALR1,GALR2,GALR3,GCG,GCGR,GHRH,GHRHR,GLP2R,GNA12,GNA13,GNAI1,GNAI2,GNAI3,GNAL,GNAQ,GNAS,GNAT1,GNAT2,GNAT3,GNAZ,GNB1,GNG2,GPR101,GPR133,GPR21,GPR26,GPR3,GPR37,GPR37L1,GPR52,GPR78,GRIK3,GRK5,GRM2,GRM3,GRM4,GRM6,GRM7,GRM8,HRH3,HRH4,HTR1A,HTR1B,HTR1D,HTR1E,HTR1F,INSL3,LHCGR,LPAR1,MC3R,MC4R,MCHR1,NPR3,NPY1R,NPY2R,OPRD1,OPRK1,OPRL1,OPRM1,OR13F1,OR56A1,OR56A4,OR5T1,P2RY1,P2RY12,PDE4D,PRKACB,PSAP,PSAPL1,PTGER2,PTGER4,PTGIR,PTH,PTH1R,PTHLH,RAPGEF2,RGS1,RIC8A,RXFP1,RXFP2,S1PR1,S1PR3,S1PR4,SLC9A3R1,SSTR2,SSTR5,TSHR,UCN2,VIP,WASF2
GO:REGULATION_OF_PHOSPHORUS_METABOLIC_PROCESS	http://www.broadinstitute.org/gsea/msigdb/cards/GO_REGULATION_OF_PHOSPHORUS_METABOLIC_PROCESS	1545	0.053603	0.781651	1	1	ABCA1,ABCA7,ABI1,ABL1,ACE,ACMSD,ACR,ACSL1,ACSL3,ACVR1,ACVR1B,ACVR2A,ACVR2B,ACVRL1,ADAM17,ADAM8,ADAM9,ADAR,ADARB1,ADCY1,ADCY2,ADCY3,ADCY4,ADCY5,ADCY6,ADCY7,ADCY8,ADCY9,ADCYAP1,ADCYAP1R1,ADIPOQ,ADM,ADNP,ADORA1,ADORA2A,ADORA2B,ADRA1A,ADRA1B,ADRA2A,ADRA2B,ADRA2C,ADRB1,ADRB2,ADRB3,AFAP1L2,AGER,AGT,AGTR2,AHSG,AIDA,AIF1,AIPL1,AKAP1,AKAP12,AKAP13,AKAP5,AKAP6,AKAP8,AKAP8L,AKAP9,AKT1,AKT1S1,AKT2,AKTIP,ALK,ALOX12B,ALOX15,ALS2,AMBP,AMBRA1,ANAPC10,ANG,ANGPT1,ANGPT4,ANKLE2,ANKRD54,ANKRD6,ANXA2,APC,APIP,APLN,APLP1,APOA1,APOC1,APOC2,APOC3,APOE,APP,AR,ARAF,AREG,ARF1,ARHGAP8,ARHGEF2,ARHGEF5,ARL6IP5,ARNT,ARPP19,ARR3,ARRB1,ARRB2,ASH1L,ASPN,ATF3,ATG14,ATM,ATP2B4,ATP6AP1,ATP6AP2,ATP7A,ATPIF1,ATXN7,AVP,AVPI1,AVPR2,AXIN1,AXIN2,AZU1,BAD,BAG4,BAK1,BANK1,BARD1,BAX,BCAR3,BCCIP,BCL10,BCL2,BDKRB1,BDKRB2,BGN,BIRC7,BLM,BMP1,BMP10,BMP15,BMP2,BMP3,BMP4,BMP5,BMP6,BMP7,BMP8A,BMP8B,BMPER,BMPR1A,BMPR2,BPGM,BRAF,BRAT1,BRD4,BTBD10,C12orf5,C19orf10,C1orf177,C1QL4,C1QTNF1,C1QTNF2,C2orf40,C3,C3orf33,C5,C5AR1,CAB39,CALCR,CALCRL,CALM1,CALM2,CALM3,CAMK1,CAMK2D,CAMK2N1,CAMK2N2,CAMKK1,CAMKK2,CAMSAP3,CAP1,CAP2,CAPRIN2,CARD10,CARD14,CARD9,CARTPT,CASC5,CASP3,CAV1,CAV2,CAV3,CBFA2T3,CBLC,CCDC8,CCDC88A,CCDC88C,CCK,CCKBR,CCL1,CCL11,CCL13,CCL14,CCL15,CCL16,CCL18,CCL19,CCL2,CCL20,CCL21,CCL23,CCL25,CCL3,CCL4,CCL5,CCL7,CCL8,CCNA2,CCNB1,CCNB3,CCNC,CCND1,CCND2,CCND3,CCNE1,CCNE2,CCNG1,CCNH,CCNK,CCNL1,CCNL2,CCNT1,CCNT2,CCNY,CCNYL1,CCR1,CCR2,CCR7,CD109,CD244,CD27,CD2BP2,CD300A,CD36,CD3E,CD4,CD40,CD40LG,CD44,CD74,CD80,CD81,CDA,CDC25A,CDC25B,CDC25C,CDC37,CDC42,CDC6,CDCA2,CDH2,CDK1,CDK10,CDK12,CDK2AP1,CDK4,CDK5,CDK5R1,CDK5R2,CDK5RAP1,CDK5RAP3,CDK7,CDK9,CDKN1A,CDKN1B,CDKN1C,CDKN2A,CDKN2B,CDKN2C,CDKN2D,CDKN3,CDON,CEBPA,CELSR3,CENPE,CEP192,CEP85,CHAD,CHEK2,CHGA,CHI3L1,CHORDC1,CHP2,CHRM5,CHRNA3,CHRNA7,CIB1,CISH,CKS1B,CKS2,CLCF1,CLIP3,CLSPN,CLU,CNKSR3,CNPPD1,CNST,CNTF,CNTN1,COPS5,COPS8,CORO1C,COX11,CREBL2,CRH,CRHR1,CRHR2,CRIPAK,CRK,CRKL,CRLF1,CRY2,CRYBA1,CSF1,CSF1R,CSF2,CSF3,CSK,CSNK1D,CSNK2B,CSPG4,CSRNP2,CSRNP3,CTDSP1,CTDSP2,CTDSPL,CTF1,CTGF,CTNNB1,CUL3,CXCL10,CXCL11,CXCL9,CXCR3,CXCR4,CYR61,CYSLTR2,DAB1,DAB2,DAB2IP,DACT1,DAG1,DAXX,DBF4B,DBNDD2,DBNL,DCN,DDIT4,DDR2,DDRGK1,DEPTOR,DIRAS1,DIRAS2,DIRAS3,DKK1,DLC1,DLD,DLG1,DLG2,DLG3,DMD,DNAJA1,DNAJA3,DNAJC10,DNAJC15,DNAJC27,DNAJC3,DNM1L,DOCK7,DOK7,DRD1,DRD2,DRD3,DRD4,DRD5,DSCAM,DSTYK,DTNBP1,DUSP1,DUSP10,DUSP12,DUSP14,DUSP15,DUSP16,DUSP18,DUSP19,DUSP2,DUSP21,DUSP26,DUSP3,DUSP4,DUSP5,DUSP6,DUSP7,DUSP8,DUSP9,DVL1,DVL2,DVL3,DYNLL1,ECD,ECE1,ECT2,EDA2R,EDAR,EDN1,EDN3,EDNRA,EDNRB,EEF1A2,EEF2K,EFNA1,EFNA5,EGF,EGFR,EGLN1,EHD4,EIF2AK1,EIF2AK2,EIF2AK3,EIF2AK4,ELANE,ELFN1,ELFN2,ELL,ELP3,ELP4,EMP2,ENG,ENPP1,ENPP2,ENSA,ENTPD5,EP300,EPGN,EPHA1,EPHA2,EPHA4,EPHA7,EPHA8,EPHB1,EPO,EPOR,ERBB2,ERBB3,ERBB4,ERCC6,EREG,ERN1,ERP29,ERRFI1,ESR1,ESR2,EZH2,EZR,F2,F2R,F2RL1,FABP3,FABP4,FAF1,FAM129A,FAM20A,FAM20C,FAM58A,FAM83D,FARP1,FAS,FBLN1,FBP1,FBXO18,FBXO31,FBXO7,FBXW7,FCER1A,FER,FGA,FGB,FGD2,FGF1,FGF10,FGF13,FGF16,FGF18,FGF19,FGF2,FGF20,FGF21,FGF23,FGF4,FGF7,FGF8,FGF9,FGFR1,FGFR1OP,FGFR2,FGFR3,FGFR4,FGG,FGR,FIZ1,FKBP15,FKBP1A,FKBP1B,FKTN,FLCN,FLOT1,FLRT1,FLRT2,FLRT3,FLT1,FLT3,FLT3LG,FLT4,FN1,FNIP1,FNIP2,FOXA2,FOXM1,FOXO1,FPR1,FRS2,FSHR,FYN,FZD1,FZD10,FZD2,FZD4,FZD5,FZD7,FZD8,GAB1,GABBR1,GABBR2,GADD45A,GADD45B,GADD45G,GADD45GIP1,GALR1,GALR2,GALR3,GAPDHS,GAS6,GATA1,GBA,GBP1,GCG,GCK,GCKR,GCN1L1,GCNT2,GDF1,GDF11,GDF15,GDF5,GDF6,GDF7,GDF9,GFRA2,GH1,GHR,GHRH,GHRHR,GHRL,GIPR,GLIPR2,GLMN,GLP1R,GMFB,GMFG,GNAI2,GNAI3,GNAL,GNAQ,GNAS,GNB2L1,GNG3,GP1BA,GPATCH2,GPD1,GPD1L,GPLD1,GPR116,GPR133,GPR161,GPR183,GPR37,GPR37L1,GPR55,GPR65,GPR87,GPRC5A,GPRC5B,GPS1,GPS2,GRB10,GRB2,GREM1,GRIK2,GRM1,GRM2,GRM3,GRM4,GRM7,GRM8,GRXCR1,GSK3A,GSK3B,GSTP1,GTF2H1,GTPBP4,GUCA1A,GUCA1B,GUCA1C,GUCA2A,GUCA2B,GUCY1A2,GUCY1A3,H2AFY,HAVCR2,HAX1,HCLS1,HDAC2,HDAC3,HDAC4,HERC5,HES1,HES5,HEXIM1,HEXIM2,HFE,HGF,HGS,HHEX,HIF1A,HIPK2,HIPK3,HMGB1,HMGCR,HNF4A,HPCA,HPX,HRAS,HRC,HRG,HRH1,HRH4,HSP90AB1,HSP90B1,HSPA2,HSPA5,HSPB1,HSPH1,HTR1B,HTR1E,HTR2A,HTR2B,HTR2C,HTT,HUS1,HYAL2,IBTK,ICAM1,ID1,IDH1,IFNA1,IFNA10,IFNA13,IFNA14,IFNA16,IFNA17,IFNA2,IFNA21,IFNA4,IFNA5,IFNA6,IFNA7,IFNA8,IFNAR1,IFNB1,IFNE,IFNG,IFNK,IFNW1,IGBP1,IGF1,IGF1R,IGF2,IGFBP3,IGFBP4,IKBKAP,IKBKB,IKBKG,IL11,IL12A,IL12B,IL13,IL15,IL18,IL1A,IL1B,IL2,IL20,IL21,IL22RA2,IL23A,IL23R,IL24,IL26,IL3,IL31RA,IL34,IL4,IL5,IL6,IL6R,IL6ST,ILK,IMPACT,INCA1,INHA,INHBA,INHBB,INHBC,INHBE,INPP5F,INPP5J,INPP5K,INS,INSL3,INSM1,INSR,IQGAP1,IQGAP3,IRAK1,IRAK2,IRAK3,IRS1,IRS2,ISL1,ITCH,ITGA1,ITGA2,ITGA5,ITGA6,ITGB1,ITGB1BP1,ITGB2,ITGB3,ITLN1,ITPKB,ITSN1,JAK2,JTB,JUN,KAT2B,KCTD20,KDR,KIAA0226,KIAA0430,KIAA1199,KIAA1244,KIDINS220,KIF14,KIRREL,KIRREL2,KISS1,KISS1R,KIT,KITLG,KL,KLB,KLF4,KNDC1,KRAS,KSR1,LACRT,LAMTOR1,LAMTOR2,LAT,LATS1,LATS2,LAX1,LCP2,LDB1,LDB2,LDLR,LEFTY1,LEFTY2,LEMD2,LEP,LGALS9,LHCGR,LIF,LMO3,LMO4,LMTK3,LPAR1,LPAR3,LPCAT1,LRP4,LRP5,LRP6,LRP8,LRRC15,LRRC19,LRRC4,LRRC4B,LRRC4C,LRRC66,LRRK1,LRRK2,LRRTM1,LRRTM3,LRRTM4,LRTM1,LTB4R2,LTBR,LTF,LYN,MAD2L2,MADD,MAGED1,MAGI2,MAGI3,MALT1,MAP2K1,MAP2K2,MAP2K3,MAP2K5,MAP2K6,MAP2K7,MAP3K1,MAP3K10,MAP3K11,MAP3K12,MAP3K13,MAP3K15,MAP3K2,MAP3K3,MAP3K4,MAP3K5,MAP3K6,MAP3K7,MAP3K8,MAP3K9,MAP4K1,MAP4K2,MAP4K3,MAP4K4,MAP4K5,MAPK1,MAPK10,MAPK11,MAPK14,MAPK3,MAPK7,MAPK8IP1,MAPK8IP2,MAPK8IP3,MAPK9,MAPKAPK3,MAPKAPK5,MAPRE3,MARCKS,MARK2,MARVELD3,MAS1,MASTL,MAVS,MBIP,MC1R,MC2R,MC3R,MC4R,MC5R,MCM7,MDFI,MDFIC,ME1,ME2,MECOM,MEF2C,MEN1,MICAL1,MID1,MIDN,MIF,MINK1,MLLT1,MLST8,MMD,MMD2,MMP9,MNAT1,MOB1B,MOB2,MOS,MPHOSPH10,MRAP,MRAP2,MRE11A,MST1,MST1R,MSTN,MTNR1A,MTNR1B,MTOR,MUC20,MUL1,MUSK,MVP,MYADM,MYC,MYO1D,MYOC,MYOCD,MYOG,NBN,NBR1,NCK1,NCK2,NCKAP1L,NCOR1,NDRG2,NDRG4,NDUFS4,NEK10,NELL1,NENF,NF1,NF2,NGF,NGFR,NKX3-1,NLRP12,NLRP6,NOD1,NOD2,NODAL,NOG,NOS1,NOS2,NOS3,NOX1,NOX4,NPFFR2,NPM1,NPNT,NPPC,NPR1,NPRL2,NPTN,NPY2R,NR2F2,NRBF2,NRG1,NRG3,NRK,NRP1,NSD1,NTF3,NTRK1,NTRK2,NTRK3,NTSR1,NUAK1,NUP62,NYX,ODAM,OGT,OPRD1,OPRK1,OPRL1,OPRM1,OSBPL8,OSM,OSTN,OXER1,P2RX7,P2RY1,P2RY11,P2RY13,PAFAH1B1,PAK1,PAK2,PAK3,PALM,PAQR3,PARD3,PARD6A,PARK2,PARK7,PARP16,PAWR,PAX6,PBK,PBLD,PCDH11X,PCIF1,PCP4,PDCD10,PDCD4,PDCL3,PDE2A,PDE4D,PDE5A,PDE6G,PDE6H,PDGFA,PDGFB,PDGFC,PDGFD,PDGFRA,PDGFRB,PDHA1,PDHB,PDHX,PDK1,PDK2,PDK3,PDK4,PDP1,PDP2,PDPK1,PDPR,PDZD3,PEA15,PELI2,PER1,PF4,PFKFB1,PFKFB2,PFN2,PGAM1,PGAM2,PGAM4,PHB,PHIP,PHLPP1,PIBF1,PID1,PIH1D1,PIK3CA,PIK3CB,PIK3CG,PIK3IP1,PIK3R1,PIK3R2,PIK3R3,PIK3R4,PIK3R5,PIK3R6,PILRB,PIM1,PIN1,PINK1,PKD1,PKD2,PKHD1,PKIA,PKIB,PKIG,PKMYT1,PKN1,PLA2G1B,PLA2G2A,PLA2G5,PLA2G6,PLAUR,PLCB1,PLCE1,PLCG1,PLCL1,PLCL2,PLEK,PLK1,PLXNB2,PMEPA1,PML,PODN,PODNL1,POU1F1,PPAP2B,PPARA,PPARGC1A,PPARGC1B,PPEF2,PPIF,PPM1E,PPM1F,PPME1,PPP1R11,PPP1R12A,PPP1R14A,PPP1R14B,PPP1R14C,PPP1R14D,PPP1R15A,PPP1R15B,PPP1R16B,PPP1R17,PPP1R1A,PPP1R1B,PPP1R1C,PPP1R2,PPP1R26,PPP1R27,PPP1R35,PPP1R36,PPP1R37,PPP1R42,PPP1R7,PPP1R9A,PPP2CA,PPP2R1A,PPP2R1B,PPP2R2A,PPP2R2B,PPP2R2C,PPP2R2D,PPP2R3A,PPP2R3C,PPP2R4,PPP2R5A,PPP2R5B,PPP2R5C,PPP2R5D,PPP2R5E,PPP4R4,PPP5C,PPP6R1,PPP6R3,PRDX1,PRDX3,PRKAA1,PRKAA2,PRKAB1,PRKACA,PRKACB,PRKACG,PRKAG1,PRKAG2,PRKAR1A,PRKAR1B,PRKAR2A,PRKAR2B,PRKCA,PRKCD,PRKCDBP,PRKCE,PRKCZ,PRKD1,PRKD2,PRKDC,PRKRIP1,PRLR,PRMT1,PRMT5,PRNP,PROK1,PROK2,PROM2,PROX1,PRPSAP1,PRR5,PRR5L,PSAP,PSEN1,PSMD10,PSRC1,PTAFR,PTEN,PTGER3,PTGER4,PTGIR,PTH,PTH1R,PTHLH,PTK2,PTK2B,PTK6,PTPLAD1,PTPN1,PTPN11,PTPN2,PTPN22,PTPN5,PTPRC,PTPRJ,PTPRR,PTPRZ1,PYCARD,PYDC1,RABGEF1,RAC1,RAC2,RAD17,RAD50,RAD51,RAF1,RALB,RAMP1,RAMP2,RANBP2,RANBP9,RAP1A,RAP2A,RAP2B,RAP2C,RAPGEF1,RAPGEF2,RAPGEF3,RARRES2,RASGRP1,RASSF2,RB1,RB1CC1,RBL1,RBL2,RBM26,RBPMS,RCVRN,RELN,RELT,REN,RET,RGN,RGS14,RGS2,RGS3,RGS4,RHOA,RHOH,RICTOR,RIMBP2,RIPK1,RIPK2,RIPK3,RLN2,RNF149,RNF41,ROCK1,ROCK2,ROS1,RPLP1,RPS27A,RPS3,RPS6KA4,RPS6KA5,RPS6KA6,RPTOR,RRAS,RRP1B,RSPO1,RTN4R,RTN4RL1,RTN4RL2,RUNDC3A,RXFP2,RYK,S100A12,S100A7,S1PR2,SAA1,SAMSN1,SASH1,SCARB1,SCT,SDC4,SDCBP,SEMA4C,SEMA4D,SEMA7A,SENP2,SERPINB3,SERPINF2,SERTAD1,SESN2,SET,SFI1,SFN,SFRP1,SFRP2,SH2D4A,SH3BP5,SH3BP5L,SH3RF1,SHC1,SHC2,SIRT1,SIRT2,SIRT6,SLAMF1,SLC11A1,SLC25A23,SLC25A33,SLC27A1,SLC39A10,SLC7A14,SLC9A3R1,SLIT2,SMAD3,SMAD4,SMAD6,SMAD7,SMG5,SMG6,SMG7,SMG8,SMPD1,SMYD3,SNCA,SNF8,SNX25,SNX6,SNX9,SOCS1,SOCS2,SOCS3,SOCS4,SOCS5,SOCS6,SOCS7,SOD1,SORBS3,SORL1,SOX2,SOX9,SPAG9,SPDYA,SPDYE1,SPDYE3,SPDYE4,SPHK1,SPINK1,SPN,SPOCD1,SPPL3,SPRED1,SPRED2,SPRY1,SPRY2,SPRY4,SPTBN4,SQSTM1,SRC,SRCIN1,SRPX2,SSTR4,ST5,STAP1,STAP2,STAT3,STK11,STK25,STK3,STK38,STK39,STK4,STK40,STOML2,STOX1,STRADA,STRADB,STRAP,STYX,SWAP70,SYK,SYMPK,SYNGAP1,SYNJ2BP,SYTL2,TAB1,TAB2,TAB3,TADA3,TAF7,TAOK1,TAOK2,TAOK3,TARBP2,TARDBP,TBC1D10C,TBK1,TBL1XR1,TBX1,TDGF1,TEC,TEK,TELO2,TERF2IP,TESC,TEX101,TFAP4,TGFB1,TGFB2,TGFB3,TGFBR1,TGFBR2,THBS1,THBS4,THPO,THY1,TIAM1,TIMP2,TIMP3,TIPRL,TIRAP,TLR3,TLR4,TLR6,TLR7,TLR8,TLR9,TMEM102,TMEM132D,TMEM225,TNF,TNFAIP3,TNFAIP8L3,TNFRSF10A,TNFRSF10B,TNFRSF11A,TNFRSF11B,TNFRSF14,TNFRSF18,TNFRSF19,TNFRSF1A,TNFRSF1B,TNFRSF25,TNFRSF4,TNFRSF6B,TNFSF11,TNFSF15,TNFSF18,TNIK,TNIP1,TNK2,TNXB,TOM1L1,TP53,TP73,TPD52L1,TPX2,TRAF2,TRAF3IP1,TRAF4,TRAF6,TRAF7,TREM2,TRIB1,TRIB2,TRIB3,TRIM27,TRIM5,TRIM6,TRPC6,TRPT1,TRPV4,TSC1,TSC2,TSG101,TSHR,TSKS,TSPO,TSPYL2,TTK,TTN,TWF1,TWIST1,TXN,UBA52,UBASH3B,UBB,UBC,UBE2B,UBE2C,UBE2K,UBN1,UCHL1,UCN,ULK4,UNC119,UNC5CL,UVRAG,VAC14,VANGL2,VAPB,VAV2,VAV3,VCP,VEGFA,VEGFB,VEGFC,VIP,VIPR2,VLDLR,VRK2,VRK3,WDFY2,WDR81,WEE2,WFS1,WNK1,WNK2,WNK3,WNT1,WNT11,WNT16,WNT3A,WNT5A,WNT7A,WNT9B,WWC1,WWTR1,XBP1,XCL1,XCL2,XDH,YES1,YWHAB,YWHAE,YWHAG,ZBED3,ZC3H12A,ZCCHC9,ZEB2,ZFP91,ZFYVE1,ZFYVE28,ZGPAT,ZMYND11,ZNF16,ZNF268,ZNF622,ZNF675,ZP3,ZP4
GO:G_PROTEIN_COUPLED_AMINE_RECEPTOR_ACTIVITY	http://www.broadinstitute.org/gsea/msigdb/cards/GO_G_PROTEIN_COUPLED_AMINE_RECEPTOR_ACTIVITY	48	0.053704	0.781651	1	1	ADRA1A,ADRA1B,ADRA1D,ADRA2A,ADRA2B,ADRA2C,ADRB1,ADRB2,ADRB3,CHRM1,CHRM2,CHRM3,CHRM4,CHRM5,DRD2,GPR101,HRH1,HRH2,HRH3,HRH4,HTR1A,HTR1B,HTR1D,HTR1E,HTR1F,HTR2A,HTR2B,HTR2C,HTR3A,HTR3B,HTR3C,HTR3D,HTR3E,HTR4,HTR5A,HTR6,HTR7,OR13F1,OR56A1,OR56A4,OR5T1,TAAR1,TAAR2,TAAR5,TAAR6,TAAR8,ZACN,ZNF219
GO:LEUCINE_ZIPPER_DOMAIN_BINDING	http://www.broadinstitute.org/gsea/msigdb/cards/GO_LEUCINE_ZIPPER_DOMAIN_BINDING	11	0.053891	0.781651	1	1	AATF,ATF4,CDC5L,CRX,DAPK3,DDIT3,ERC1,MKL1,NRL,PAWR,PMF1
GO:CELLULAR_RESPONSE_TO_CYTOKINE_STIMULUS	http://www.broadinstitute.org/gsea/msigdb/cards/GO_CELLULAR_RESPONSE_TO_CYTOKINE_STIMULUS	571	0.054133	0.781651	1	1	ACSL1,ADAM17,ADAMTS12,ADAMTS7,ADAR,ADIPOQ,ADIPOR1,ADIPOR2,AIF1,AIM2,AKAP6,AKT1,ALAD,ALOX15,ANKRD1,APOB,AQP4,ARG1,ARHGEF2,ASPN,ASS1,AXL,B2M,BAD,BAG4,BBS4,BGN,BIRC2,BIRC3,BRCA1,BST2,BYSL,CAMK2A,CAMK2B,CAMK2D,CAMK2G,CARD14,CCL1,CCL11,CCL13,CCL14,CCL15,CCL16,CCL18,CCL19,CCL2,CCL20,CCL21,CCL23,CCL25,CCL3,CCL4,CCL5,CCL7,CCL8,CCR1,CCR10,CCR2,CCR3,CCR4,CCR5,CCR6,CCR7,CCR8,CCR9,CCRL2,CD27,CD40,CD40LG,CD44,CD58,CD70,CD74,CD86,CDC34,CDC5L,CDK9,CEBPA,CEBPB,CHAD,CHI3L1,CHUK,CIB1,CIITA,CISH,CLCF1,CLDN18,CMKLR1,CNTF,CNTFR,COL1A1,COMMD7,CORO1A,CRHBP,CSF1,CSF1R,CSF2RB,CSF3,CSF3R,CSNK2B,CTR9,CX3CR1,CXCL1,CXCL10,CXCL11,CXCL12,CXCL13,CXCL2,CXCL3,CXCL5,CXCL6,CXCL9,CXCR1,CXCR2,CXCR3,CXCR4,CXCR5,CXCR6,CYBA,DAB2IP,DAPK1,DAPK3,DARC,DAXX,DCN,DDX41,DPYSL3,DUOX1,DUOX2,EBI3,EDA,EDA2R,EDAR,EDARADD,EDN1,EDN2,EGR1,ENTPD2,EPOR,EPRS,ERBB2IP,EREG,ETV3,F3,FAS,FASN,FER,FGA,FGB,FGF23,FLRT1,FLRT2,FLRT3,FLT3,FN1,FOXF1,FOXO3,GAB1,GAPDH,GAS6,GATA3,GBA,GBP1,GBP2,GBP5,GBP6,GHR,GP1BA,GPD1,GPR17,GPR75,GREM2,GSK3A,GSK3B,HAS2,HAX1,HCK,HCLS1,HDAC4,HIF1A,HLA-A,HLA-B,HLA-C,HLA-DPA1,HLA-DPB1,HLA-DQA1,HLA-DQA2,HLA-DQB1,HLA-DQB2,HLA-DRA,HLA-DRB1,HLA-E,HLA-F,HLA-G,HMBS,HSP90AB1,HSPA5,HSPA9,HTRA2,HYAL1,HYAL2,HYAL3,ICAM1,IFI27,IFI30,IFI35,IFI6,IFIT1,IFIT2,IFIT3,IFITM1,IFITM2,IFITM3,IFNA1,IFNA10,IFNA13,IFNA14,IFNA16,IFNA17,IFNA2,IFNA21,IFNA4,IFNA5,IFNA6,IFNA7,IFNA8,IFNAR1,IFNAR2,IFNB1,IFNE,IFNG,IFNGR1,IFNGR2,IFNK,IFNW1,IKBKB,IL10RA,IL10RB,IL11RA,IL12B,IL12RB1,IL12RB2,IL13,IL13RA1,IL13RA2,IL15RA,IL17A,IL17RA,IL17RB,IL17RC,IL17RD,IL17RE,IL17REL,IL18BP,IL18R1,IL18RAP,IL1A,IL1B,IL1F10,IL1R1,IL1R2,IL1RAP,IL1RAPL2,IL1RL1,IL1RL2,IL20RA,IL20RB,IL21R,IL22RA1,IL22RA2,IL23R,IL24,IL27RA,IL2RA,IL2RB,IL2RG,IL3,IL31RA,IL36A,IL36B,IL36G,IL37,IL4R,IL5,IL5RA,IL6,IL6R,IL6ST,IL7R,IL8,IMPDH2,INPP5K,IP6K2,IRAK1,IRAK2,IRAK3,IRAK4,IRF1,IRF2,IRF3,IRF4,IRF5,IRF6,IRF7,IRF8,IRF9,IRG1,ISG15,ISG20,ITGA4,JAGN1,JAK1,JAK2,JAK3,KAT2A,KCNJ11,KEAP1,KIT,KLF2,KRAS,KRT18,KRT8,LEF1,LEP,LEPR,LGALS9,LIFR,LRP8,LRRC15,LRRC19,LRRC4,LRRC4B,LRRC4C,LRRC66,LRRTM1,LRRTM3,LRRTM4,LRTM1,LTA,LTB,LTBR,MAPK1,MAPK3,MAPK9,MCM2,MID1,MKKS,MME,MPL,MST1R,MX1,MX2,MYLK3,NDUFA13,NFE2L2,NFIL3,NFKB1,NFKBIA,NGFR,NKX3-1,NKX6-1,NLRP12,NOS2,NPNT,NPR2,NTRK2,NUMBL,NYX,OAS1,OAS2,OAS3,OASL,OSM,OSMR,OTUB1,P2RY2,PAWR,PDE1B,PDE2A,PF4,PF4V1,PHB,PID1,PLCB1,PLP2,PLVAP,PML,PNPT1,PODN,PODNL1,POSTN,PPARGC1A,PPBP,PPP4C,PRKCD,PRLR,PRPF8,PSMA1,PSMA2,PSMA3,PSMA4,PSMA5,PSMA6,PSMA7,PSMA8,PSMB1,PSMB10,PSMB11,PSMB2,PSMB3,PSMB4,PSMB5,PSMB6,PSMB7,PSMB8,PSMB9,PSMC1,PSMC2,PSMC3,PSMC4,PSMC5,PSMC6,PSMD1,PSMD10,PSMD11,PSMD12,PSMD13,PSMD14,PSMD2,PSMD3,PSMD4,PSMD5,PSMD6,PSMD7,PSMD8,PSMD9,PSME1,PSME2,PSME3,PSME4,PSMF1,PTAFR,PTGER3,PTGER4,PTGIS,PTK2B,PTPRN,PYCARD,PYDC1,RBMX,RC3H1,RELA,RELT,RIPK1,RNASEL,RORA,RPL13A,RPL3,RPS27A,RPS6KA4,RPS6KA5,RQCD1,RSAD2,RTN4R,RTN4RL1,RTN4RL2,SAMHD1,SBNO2,SELPLG,SFRP1,SHPK,SIRT1,SLC26A6,SLC27A1,SMAD4,SMPD4,SOCS1,SOCS2,SOCS3,SOCS4,SOCS5,SOCS6,SOCS7,SOX9,SP100,ST3GAL6,STAR,STAT1,STAT2,STAT3,STAT5A,STAT5B,STAT6,SYNCRIP,TCF7,TDGF1,THPO,TJP2,TLR3,TMEM173,TNF,TNFRSF10A,TNFRSF10B,TNFRSF10C,TNFRSF10D,TNFRSF11A,TNFRSF11B,TNFRSF12A,TNFRSF13B,TNFRSF13C,TNFRSF14,TNFRSF17,TNFRSF18,TNFRSF19,TNFRSF1A,TNFRSF1B,TNFRSF21,TNFRSF25,TNFRSF4,TNFRSF6B,TNFRSF8,TNFRSF9,TNFSF11,TNFSF12,TNFSF13,TNFSF13B,TNFSF14,TNFSF15,TNFSF18,TNFSF4,TNIP2,TPR,TRADD,TRAF2,TRAF3,TRAF6,TRIM21,TRIM22,TRIM25,TRIM26,TRIM31,TRIM34,TRIM38,TRIM5,TRIM6,TRIM62,TRIM68,TRIM8,TUBA1B,TXNDC17,TYK2,UBA52,UBB,UBC,UBE2G2,UBE2K,UPF1,VCAM1,VLDLR,WNT5A,XAF1,XBP1,XCL1,XCL2,XCR1,YY2,ZC3H12A,ZC3H15,ZFAND6,ZNF268,ZNF675
REACTOME:G_ALPHA_S_SIGNALLING_EVENTS	http://www.broadinstitute.org/gsea/msigdb/cards/REACTOME_G_ALPHA_S_SIGNALLING_EVENTS	118	0.054228	0.781651	1	1	ADCY1,ADCY2,ADCY3,ADCY4,ADCY5,ADCY6,ADCY7,ADCY8,ADCY9,ADCYAP1,ADCYAP1R1,ADM,ADM2,ADORA2A,ADORA2B,ADRB1,ADRB2,ADRB3,AVP,AVPR2,CALCB,CALCRL,CGA,CRH,CRHR2,DRD1,DRD5,FSHB,FSHR,GCG,GCGR,GHRH,GHRHR,GIP,GIPR,GLP1R,GLP2R,GNAI1,GNAI2,GNAI3,GNAS,GNAZ,GNB1,GNB2,GNB4,GNB5,GNG10,GNG11,GNG12,GNG13,GNG2,GNG3,GNG4,GNG5,GNG7,GNG8,GNGT1,GNGT2,GPBAR1,HRH2,HTR4,HTR6,HTR7,IAPP,INSL3,LHB,LHCGR,MC1R,MC2R,MC3R,MC4R,MC5R,NPS,NPSR1,P2RY11,PDE10A,PDE11A,PDE1A,PDE1B,PDE2A,PDE3A,PDE3B,PDE4B,PDE4C,PDE4D,PDE7A,PDE7B,PDE8A,PDE8B,POMC,PTGDR,PTGER2,PTGER4,PTGIR,PTH,PTH1R,PTH2,PTH2R,PTHLH,RAMP1,RAMP2,RAMP3,RLN2,RLN3,RXFP1,RXFP2,SCT,SCTR,TAAR1,TAAR2,TAAR5,TAAR6,TAAR8,TSHB,TSHR,VIP,VIPR1,VIPR2
GO:NEGATIVE_REGULATION_OF_RESPONSE_TO_WOUNDING	http://www.broadinstitute.org/gsea/msigdb/cards/GO_NEGATIVE_REGULATION_OF_RESPONSE_TO_WOUNDING	150	0.05438	0.781651	1	1	ABAT,ABR,ACP5,ADA,ADAMTS18,ADCYAP1,ADIPOQ,ADORA1,ADRB2,ALOX12,ANXA2,ANXA5,APCS,APOA1,APOD,APOE,APOH,ASH1L,BCR,C1QTNF1,C1QTNF3,CALCRL,CASK,CD109,CD276,CD34,CERS2,CHID1,CLASP1,CLASP2,CNR2,CPB2,CUEDC2,CX3CR1,CYP19A1,DUSP10,EDN1,ELANE,EPHA4,ETS1,F11,F12,F2,FAM105B,FAM132A,FEM1A,FGA,FGB,FGF2,FGG,FOXF1,FOXP3,GATA3,GBA,GHRL,GHSR,GJA1,GP1BA,GPX1,GSTP1,HGF,HMGCR,HRG,IL10,IL12B,IL2,IL20RB,IL22RA2,IL2RA,IL4,INPP5F,INS,IRG1,ISL1,KLF4,KLK8,KLKB1,KNG1,KRT1,MAPK7,MEFV,METRNL,MMP26,MVK,NDFIP1,NFKB1,NLRP12,NLRP3,NLRP6,NLRX1,NOS3,NOV,NR1H3,NT5E,PBK,PDGFA,PDGFB,PDGFRA,PGLYRP1,PHLDB2,PLAT,PLAU,PLAUR,PLG,PPARA,PPARD,PPARG,PRKCD,PRKG1,PROC,PROS1,PSMB4,PTGER3,PTGER4,PTGIS,PTPN2,PYDC2,RABGEF1,RORA,SAA1,SERPINB2,SERPINC1,SERPINE1,SERPINE2,SERPINF1,SERPINF2,SERPING1,SHARPIN,SLIT2,SMAD3,SMPDL3B,SOCS3,SOCS5,SPN,SPP1,TEK,THBD,TMPRSS6,TNFAIP3,TNFAIP6,TNFAIP8L2,TNFRSF1A,TNFRSF1B,TNR,TSPAN8,TYRO3,UBASH3B,WFDC1,WNT4,ZC3H12A
GO:PERIPHERAL_NERVOUS_SYSTEM_DEVELOPMENT	http://www.broadinstitute.org/gsea/msigdb/cards/GO_PERIPHERAL_NERVOUS_SYSTEM_DEVELOPMENT	67	0.054398	0.781651	1	1	ADAM22,AKT1,AKT2,ALDH3A2,ARHGEF10,ARTN,BAI1,BAI2,CDK5,DAG1,DICER1,EDNRB,EGR2,EGR3,ERBB2,ERBB3,ETV1,FA2H,GDNF,GFRA3,GPC1,GSTM3,HAND2,HAPLN2,HNRNPK,HOXD10,HOXD9,ILK,ISL1,ISL2,LAMA2,LAMB2,LGI4,MED12,MPP5,MYOC,NAB1,NAB2,NDRG1,NEFH,NEUROG3,NF1,NFASC,NRG1,NTRK2,ONECUT2,OSM,PARD3,PLXNA4,PMP22,POU3F1,POU3F2,POU4F1,RUNX1,RUNX3,SCN8A,SERPINI1,SH3TC2,SIRT2,SKI,SLC5A3,SOD1,SOX10,SOX8,TBCE,TFAP2A,UGT8
GO:MEMBRANE_BIOGENESIS	http://www.broadinstitute.org/gsea/msigdb/cards/GO_MEMBRANE_BIOGENESIS	30	0.054449	0.781651	1	1	ANK3,ANXA2,CAV1,CAV2,CAV3,CDH2,CLIP3,EMP2,FLOT1,FLOT2,IL1RAPL1,LRP4,MAGI2,NLGN1,NLGN2,NLGN3,NLGN4X,NRXN1,NRXN2,PACSIN2,PEX11A,PEX16,PEX19,PEX3,PTEN,PTPRD,RFTN1,S100A10,SPTBN1,STX2
GO:POSITIVE_REGULATION_OF_B_CELL_PROLIFERATION	http://www.broadinstitute.org/gsea/msigdb/cards/GO_POSITIVE_REGULATION_OF_B_CELL_PROLIFERATION	37	0.054579	0.781651	1	1	ADA,BCL2,BCL6,BST1,CARD11,CD38,CD40,CD74,CD81,CDKN1A,CHRNB2,CLCF1,GPR183,IL13,IL2,IL21,IL4,IL5,IL7,IRS2,MEF2C,MIF,NCKAP1L,NFATC2,PELI1,PTPRC,SASH3,SLC39A10,TCF3,TICAM1,TIRAP,TLR4,TNFRSF13C,TNFRSF4,TNFSF13B,VAV3,WNT3A
GO:POSITIVE_REGULATION_OF_CELL_PROJECTION_ORGANIZATION	http://www.broadinstitute.org/gsea/msigdb/cards/GO_POSITIVE_REGULATION_OF_CELL_PROJECTION_ORGANIZATION	291	0.054607	0.781651	1	1	ABL2,ADAMTS1,ADCYAP1,ADNP,AGRN,AKAP5,AMIGO1,ANAPC2,ANKRD1,ANKRD27,APBB1,APC,APOE,ARAP1,ARF1,ARHGAP35,ARHGDIA,ARHGEF7,ARPC2,ARSB,ATF1,ATP8A2,AVIL,BAIAP2,BBS4,BCAS3,BCL11A,BDNF,BHLHB9,BMP4,BMP5,BMP7,BMPR2,BRAF,BRK1,C15orf62,CAMK1,CAMK1D,CAMK2B,CAPRIN1,CAPRIN2,CBFA2T2,CCL19,CCL21,CCR7,CDC42,CDC42EP1,CDC42EP2,CDC42EP3,CDC42EP4,CDC42EP5,CDH4,CDKL5,CLRN1,CNR1,CNTF,CNTN1,COBL,CORO1B,CORO1C,CPEB1,CPEB3,CPNE5,CPNE6,CPNE9,CRABP2,CRTC1,CUL7,CUX1,CUX2,CXCL12,DAB2IP,DISC1,DMD,DNM2,DNM3,DPYSL3,DSCAM,DVL1,EEF2K,EFEMP1,EFNA5,ENC1,ENPP2,EP300,EPHA3,EPHA4,EPO,EPOR,EPS8L1,EPS8L2,ESPN,EZH2,F2RL1,FAM134C,FAM154A,FBXO31,FBXO38,FBXW8,FES,FEZ1,FGFR1,FIG4,FKBP1B,FMR1,FN1,FNBP1L,FOXO6,FRMD7,FSCN1,FUZ,FYN,GOLGA4,GPM6A,GPRC5B,GRN,GSK3B,HAP1,HDAC4,HGF,HNRNPK,HRAS,HSP90AA1,HTT,IKBKB,IL1RAPL1,IL2,ILK,INPP5E,ISLR2,IST1,ITGA2,ITGA3,ITGB1,ITPKA,ITSN2,KAT2A,KAT2B,KCTD17,KIAA1598,KIDINS220,KIT,L1CAM,LIF,LPAR1,LPAR3,LRP8,LRRC16A,LRRC7,LTK,LYN,MACF1,MAGI2,MAP1B,MAP2K1,MAP2K2,MAPT,MARCKS,MARK2,MEGF8,METRN,MIEN1,MOB2,MTOR,MUL1,NCKAP1,NCKIPSD,NDEL1,NDNF,NDRG4,NEDD4L,NEGR1,NEU1,NGF,NGFR,NLGN1,NLGN3,NME1,NPTN,NRG1,NRP1,NTN1,NTRK1,NTRK2,NTRK3,NUMBL,OBSL1,OPA1,P2RX7,P2RY2,PACSIN1,PAFAH1B1,PAK3,PALM,PARK2,PCP4,PFN1,PLK5,PLXNB1,PLXNB2,PLXNB3,PPP1R9A,PPP2R5B,PRKCI,PRKCQ,PRKD1,PROM2,PSEN1,PTK2B,PTK6,PTK7,PTN,PTPN5,PTPRD,PTPRZ1,RAB11A,RAB21,RAB8B,RAC1,RAC2,RALA,RAP1A,RAPGEF1,RAPGEF2,RASAL1,RELN,RET,RHOA,RHOQ,RIMS1,RIMS2,RLTPR,RND2,ROBO1,ROBO2,RREB1,RRN3,RUFY3,SCARF1,SCN1B,SEMA4D,SEMA5A,SEMA7A,SEPT7,SEPT9,SERPINE2,SERPINF1,SETX,SEZ6,SF3A2,SGK1,SHANK1,SHANK3,SHOX2,SKIL,SLIT2,SMURF1,SNX3,SPHK1,SRC,SRF,SS18L1,STK11,STK25,STMN2,SYT1,SYT17,SYT2,SYT3,SYT4,TGFB3,TGFBR1,TIAM1,TMEM30A,TNFRSF12A,TRIM67,TRPV2,TWF2,UBE2V2,UNC13A,VEGFA,VIL1,VLDLR,WASF2,WASL,WNT1,WNT3,WNT3A,WNT5A,ZEB2,ZMYND8
GO:REGULATION_OF_T_HELPER_1_TYPE_IMMUNE_RESPONSE	http://www.broadinstitute.org/gsea/msigdb/cards/GO_REGULATION_OF_T_HELPER_1_TYPE_IMMUNE_RESPONSE	22	0.054711	0.781651	1	1	ANXA1,CCL19,CCR2,CD80,HAVCR2,HLX,IL12B,IL12RB1,IL1RL1,IL23A,IL23R,IL27,IL27RA,IL33,IL4R,JAK3,NLRP10,RIPK2,SLC11A1,SOCS5,TNFSF4,XCL1
GO:RETINA_HOMEOSTASIS	http://www.broadinstitute.org/gsea/msigdb/cards/GO_RETINA_HOMEOSTASIS	66	0.05473	0.781651	1	1	ABCA4,ACTB,ACTG1,AIPL1,ALB,ARMS2,AZGP1,B2M,BBS1,BBS10,BBS12,BBS4,CDH23,CDH3,CDHR1,CIB2,CLN8,CLRN1,CNGB1,CROCC,CST4,DFNB31,DRAM2,ERCC6,GPR98,HSPB1,IGJ,IQCB1,KRT1,LCN1,LTF,LYZ,MAK,MKKS,NPHP3,NPHP4,NXNL1,NXNL2,PCDH15,PIGR,PIP,POC1B,POTEE,POTEF,POTEI,POTEJ,PRDX1,PROL1,PROM1,PRR4,RDH12,RHO,RP1,RP1L1,RPE65,SLC28A3,SOD1,SPATA7,TF,TUB,TULP1,USH1C,USH1G,USH2A,WDR36,ZG16B
GO:MECHANOSENSORY_BEHAVIOR	http://www.broadinstitute.org/gsea/msigdb/cards/GO_MECHANOSENSORY_BEHAVIOR	12	0.054752	0.781651	1	1	CNTNAP2,DRD2,ETV1,FOXP2,HTT,NRXN1,NRXN2,SHANK3,SLC1A3,SLITRK6,STRA6,STRBP
REACTOME:NEUROTRANSMITTER_RECEPTOR_BINDING_AND_DOWNSTREAM_TRANSMISSION_IN_THE_POSTSYNAPTIC_CELL	http://www.broadinstitute.org/gsea/msigdb/cards/REACTOME_NEUROTRANSMITTER_RECEPTOR_BINDING_AND_DOWNSTREAM_TRANSMISSION_IN_THE_POSTSYNAPTIC_CELL	130	0.054772	0.781651	1	1	ACTN2,ADCY1,ADCY2,ADCY3,ADCY4,ADCY5,ADCY6,ADCY7,ADCY8,ADCY9,AKAP5,AKAP9,AP2A1,AP2A2,AP2B1,AP2M1,AP2S1,ARHGEF9,BRAF,CACNG2,CACNG3,CACNG4,CACNG8,CALM1,CALM2,CALM3,CAMK2A,CAMK2B,CAMK2D,CAMK4,CAMKK1,CHRNA1,CHRNA2,CHRNA3,CHRNA4,CHRNA5,CHRNA6,CHRNA7,CHRNA9,CHRNB2,CHRNB3,CHRNB4,CHRND,CHRNE,CHRNG,CREB1,DLG1,DLG3,EPB41L1,GABBR1,GABBR2,GABRA1,GABRA2,GABRA3,GABRA4,GABRA5,GABRA6,GABRB1,GABRB2,GABRB3,GABRG2,GABRG3,GABRR1,GABRR2,GNAI1,GNAI2,GNAI3,GNAL,GNB1,GNB2,GNB4,GNB5,GNG10,GNG11,GNG12,GNG13,GNG2,GNG3,GNG4,GNG5,GNG7,GNG8,GNGT1,GNGT2,GRIA1,GRIA2,GRIA3,GRIA4,GRIK1,GRIK2,GRIK3,GRIK4,GRIK5,GRIN1,GRIN2A,GRIN2B,GRIN2C,GRIN2D,HRAS,KCNJ10,KCNJ15,KCNJ16,KCNJ2,KCNJ3,KCNJ4,KCNJ5,KCNJ6,KCNJ9,MAPK1,MDM2,MYO6,NCALD,NSF,PDPK1,PICK1,PLCB1,PLCB2,PLCB3,PRKACB,PRKCA,PRKCB,PRKCG,RAF1,RASGRF1,RASGRF2,RPS6KA1,RPS6KA2,RPS6KA3,RPS6KA6,RRAS
GO:C_C_CHEMOKINE_RECEPTOR_ACTIVITY	http://www.broadinstitute.org/gsea/msigdb/cards/GO_C_C_CHEMOKINE_RECEPTOR_ACTIVITY	11	0.054886	0.781651	1	1	CCR1,CCR10,CCR2,CCR3,CCR4,CCR5,CCR6,CCR7,CCR8,CCR9,GPR75
GO:FATTY_ACID_TRANSPORTER_ACTIVITY	http://www.broadinstitute.org/gsea/msigdb/cards/GO_FATTY_ACID_TRANSPORTER_ACTIVITY	12	0.054895	0.781651	1	1	ABCD1,ABCD2,ABCD3,FABP1,FABP3,SLC22A9,SLC27A1,SLC27A2,SLC27A4,SLC27A5,SLC27A6,SLCO2A1
GO:POSITIVE_REGULATION_OF_TRANSCRIPTION_FACTOR_IMPORT_INTO_NUCLEUS	http://www.broadinstitute.org/gsea/msigdb/cards/GO_POSITIVE_REGULATION_OF_TRANSCRIPTION_FACTOR_IMPORT_INTO_NUCLEUS	51	0.055153	0.781651	1	1	AKAP5,AKAP6,C8orf4,CCL19,CD27,CDH1,CHERP,CSF3,DDX58,DMAP1,EDA,EDAR,FLNA,GREM1,HCLS1,HDAC3,IL12B,IL18,IL18R1,IL1B,IL23A,LACRT,LGALS9,MAVS,NLRP12,PIK3R1,PIK3R2,PPP3CA,PPP3CB,PPP3R1,PRKCQ,PTGS2,RBCK1,RHOA,SLC9A1,SMAD3,SPHK1,SPPL3,TLR2,TLR3,TLR4,TLR7,TLR9,TMEM110,TMEM173,TNF,TNFSF14,TRIM28,TRIP6,XBP1,ZNF268
GO:SCHWANN_CELL_DEVELOPMENT	http://www.broadinstitute.org/gsea/msigdb/cards/GO_SCHWANN_CELL_DEVELOPMENT	25	0.055202	0.781651	1	1	ADAM22,AKT1,AKT2,ARHGEF10,CDK5,DAG1,DICER1,FA2H,ILK,LAMA2,LAMB2,LGI4,MED12,MPP5,MYOC,NDRG1,NF1,PARD3,POU3F1,POU3F2,SH3TC2,SIRT2,SKI,SOD1,TFAP2A
GO:ENDODEOXYRIBONUCLEASE_ACTIVITY	http://www.broadinstitute.org/gsea/msigdb/cards/GO_ENDODEOXYRIBONUCLEASE_ACTIVITY	49	0.055272	0.781651	1	1	ALKBH1,APEX1,APEX2,APLF,DCLRE1C,DICER1,DMC1,DNA2,DNASE1,DNASE1L3,DNASE2,DNASE2B,EME1,ENDOV,ERCC1,ERCC4,ERCC5,EXO1,FAN1,FEN1,GEN1,HMGA1,HMGA2,MBD4,MRE11A,MUS81,NEIL1,NEIL2,NEIL3,NTHL1,OGG1,POLB,RAD50,RAD51,RAD51B,RAD51C,RAD51D,RBBP8,RPS3,SETMAR,SLX1A,SLX1B,SLX4,SMUG1,TATDN1,TATDN2,XRCC2,XRCC3,ZRANB3
GO:CELL_RECOGNITION	http://www.broadinstitute.org/gsea/msigdb/cards/GO_CELL_RECOGNITION	126	0.055355	0.781651	1	1	ACR,ADAM2,ADAM20,ADAM21,ADAM30,AMIGO1,APP,ATP8B3,B4GALT1,CADM1,CADM2,CADM3,CADM4,CATSPER1,CATSPER2,CATSPER3,CATSPER4,CATSPERB,CATSPERG,CCL19,CCL21,CCR7,CCT2,CCT3,CCT4,CCT5,CCT7,CCT8,CD200,CD209,CD226,CD36,CD5,CD6,CDK5R1,CELSR3,CLEC4M,CLEC7A,CLGN,CNR1,CNTN2,CNTN4,CNTNAP2,CNTNAP3,COLEC12,CORO1A,CRISP1,CRTAC1,CRTAM,CSGALNACT1,CXCR4,DLG1,DOCK2,DOCK8,DSCAM,DYNLL2,EFNB3,EPHA3,EPHA4,EPHB1,EPHB2,EPHB3,FCN1,FCN2,FCN3,FETUB,FEZF2,FOLR4,FUT3,GAP43,GLIPR1L1,HSPA1L,HVCN1,IGLL1,IGLL5,IZUMO1,JMJD6,KCNU1,LAMA5,MEGF10,MEGF8,MFGE8,NCK2,NCR3,NDN,NRCAM,NRP1,NTM,OPCML,OVGP1,PCDH12,PCSK4,PEAR1,POMZP3,PRF1,PRSS37,PTPRZ1,PVR,PVRL1,PVRL2,PVRL3,PVRL4,ROBO1,ROBO2,ROBO3,RTN4,SCARB1,SEMA3A,SEMA5A,SMAGP,SPA17,SPACA3,SPAM1,ST6GALNAC6,TCP1,TIGIT,TUB,TULP1,UBAP2L,VCAN,ZP1,ZP2,ZP3,ZP4,ZPBP,ZPBP2
GO:TUMOR_NECROSIS_FACTOR_MEDIATED_SIGNALING_PATHWAY	http://www.broadinstitute.org/gsea/msigdb/cards/GO_TUMOR_NECROSIS_FACTOR_MEDIATED_SIGNALING_PATHWAY	116	0.055465	0.781651	1	1	ADAM17,AIM2,BAG4,BIRC2,BIRC3,CARD14,CD27,CD40,CD40LG,CD70,CLDN18,COMMD7,EDA,EDA2R,EDAR,EDARADD,FAS,FOXO3,IKBKB,JAK2,KRT18,KRT8,LTA,LTB,LTBR,NGFR,PLVAP,PSMA1,PSMA2,PSMA3,PSMA4,PSMA5,PSMA6,PSMA7,PSMA8,PSMB1,PSMB10,PSMB11,PSMB2,PSMB3,PSMB4,PSMB5,PSMB6,PSMB7,PSMB8,PSMB9,PSMC1,PSMC2,PSMC3,PSMC4,PSMC5,PSMC6,PSMD1,PSMD10,PSMD11,PSMD12,PSMD13,PSMD14,PSMD2,PSMD3,PSMD4,PSMD5,PSMD6,PSMD7,PSMD8,PSMD9,PSME1,PSME2,PSME3,PSME4,PSMF1,PTK2B,PYCARD,PYDC1,RELT,RIPK1,RPS27A,STAT1,TJP2,TNF,TNFRSF10A,TNFRSF10B,TNFRSF10C,TNFRSF10D,TNFRSF11A,TNFRSF11B,TNFRSF12A,TNFRSF13B,TNFRSF13C,TNFRSF14,TNFRSF17,TNFRSF18,TNFRSF19,TNFRSF1A,TNFRSF1B,TNFRSF21,TNFRSF25,TNFRSF4,TNFRSF6B,TNFRSF8,TNFRSF9,TNFSF11,TNFSF12,TNFSF13,TNFSF13B,TNFSF14,TNFSF15,TNFSF18,TNFSF4,TRADD,TRAF2,TRAF3,TXNDC17,UBA52,UBB,UBC
GO:POSITIVE_REGULATION_OF_ESTABLISHMENT_OF_PROTEIN_LOCALIZATION	http://www.broadinstitute.org/gsea/msigdb/cards/GO_POSITIVE_REGULATION_OF_ESTABLISHMENT_OF_PROTEIN_LOCALIZATION	491	0.055493	0.781651	1	1	AACS,ABAT,ABL1,ABLIM3,ACHE,ACSL3,ACTL6A,ADAM8,ADAM9,AGR2,AGTR2,AIM2,AKAP5,AKAP6,AKT1,AKT2,ALOX15B,ANG,ANK3,ANKRD1,ANO1,ANP32B,ANXA13,APBB1,ARF1,ARF6,ARHGEF16,ARHGEF5,ARIH2,ARRB1,ASPH,ATG13,ATP13A2,AZI1,B3GAT3,BAD,BAMBI,BAP1,BBC3,BCAP31,BCAS3,BCL2,BCL2L11,BID,BLK,BMF,BMP4,BMP6,BMPR1A,BRCA1,C10orf129,C1QTNF3,C2CD2L,C5,C8orf4,CADM1,CAMK1,CAMP,CAPN10,CARD8,CASP1,CASP5,CASP8,CCL19,CCL2,CCL3,CCR2,CCT2,CCT4,CCT5,CCT6A,CCT7,CCT8,CD14,CD2,CD244,CD27,CD274,CD276,CD34,CD38,CD58,CDC42,CDH1,CDK1,CDK5,CDK5R1,CDKL2,CEP290,CFTR,CHERP,CHIA,CHP2,CHRM1,CIB1,CLEC9A,CLIP3,CNST,CRH,CRTAM,CSF1R,CSF3,CSNK2A2,CTDSPL2,CTSK,CYB5R1,DAB2,DACT1,DDX58,DKC1,DLG1,DMAP1,DNM1L,DOC2B,DPCR1,DPP10,DRD2,DTWD2,DYNLL1,DYNLL2,E2F1,ECT2,EDA,EDAR,EDEM1,EDEM2,EGF,EGFR,ELMOD1,EMD,EP300,EPHA2,EPT1,ERBB2,ERBB4,EXOC1,EXPH5,EZR,F2R,F2RL1,FAM115A,FAM115C,FAM132A,FAM20B,FBXW7,FCN1,FFAR1,FFAR2,FGA,FGB,FGG,FGR,FIS1,FLNA,FZD5,GAS6,GATA3,GCG,GCK,GHRL,GIP,GIPR,GJA1,GLI3,GLMN,GLS2,GLUD1,GLUL,GNB2L1,GOLPH3,GOLPH3L,GPHA2,GPLD1,GPR26,GPR27,GPR68,GREM1,GSDMD,GSK3A,GSK3B,GTSE1,GZMB,HAVCR2,HCAR2,HCLS1,HDAC3,HES1,HHAT,HIF1A,HLA-DRB1,HLA-E,HMGB1,HNMT,HNRNPM,HPCA,HPS4,HSP90AA1,HSP90AB1,HSPA1L,HTR2B,HTRA2,HUWE1,HYAL2,IFNAR1,IFNG,IGF1,IL10,IL12B,IL13,IL17A,IL17F,IL17RA,IL17RB,IL17RC,IL18,IL18R1,IL1A,IL1B,IL1RL1,IL2,IL23A,IL26,IL33,IL4R,IL5,IL6,INS,IPO5,IRF3,IRS2,ISL1,ITGA3,ITGAX,ITGB1,ITGB1BP1,JAK2,JUP,KANK1,KAT2A,KCNB1,KCNN3,KCNN4,KIAA0947,KIAA1199,KIF20B,KIF5B,KPNA1,LACRT,LEP,LEPROT,LGALS9,LPL,LRP1,LRRC46,MAPK11,MAPK14,MAPK8,MAVS,MCU,MDM2,MED1,MFF,MICALL2,MIF,MIS18A,MMP13,MRGPRE,MYBPC1,MYO18A,MYO1C,MYRIP,NBPF3,NCL,NCOA6,NKAP,NKD2,NKX6-1,NLGN2,NLRP1,NLRP10,NLRP12,NLRP2,NLRP3,NMT1,NMUR1,NNAT,NOD2,NODAL,NPEPPS,NR0B2,NR1H2,NRG1,NRXN1,NUTF2,OAZ1,OAZ2,OR13C4,OR51E2,OSCP1,OXCT1,P2RX7,PAEP,PANX1,PARP1,PCM1,PCNT,PDCD5,PDPK1,PDX1,PEMT,PFKFB2,PFKM,PHPT1,PIK3R1,PIK3R2,PINK1,PLA2G1B,PLA2G6,PLAGL2,PLK3,PLS1,PMAIP1,POLR3A,POSTN,POU5F1,PPARD,PPIA,PPID,PPM1A,PPP1R13B,PPP3CA,PPP3CB,PPP3CC,PPP3R1,PRKACA,PRKCD,PRKCE,PRKCI,PRKCQ,PRKCZ,PSMB7,PSMD8,PSMD9,PTGER4,PTGS2,PTPN22,PTPN5,PYCARD,PYDC1,RAB7L1,RAC2,RAMP3,RANBP3,RANBP3L,RANGRF,RAPGEF3,RASGRP1,RBCK1,RBM22,RBP4,RBPMS,RER1,RFX6,RHOA,RHOG,RHOU,RLTPR,RNASE2,RNF31,RPH3AL,RPL28,RUFY3,RUVBL1,SAA1,SAE1,SCAMP5,SEC16B,SEC24A,SEMA5A,SERP1,SFN,SFRP2,SH3GLB1,SHH,SLAMF1,SLC17A9,SLC30A8,SLC9A1,SLMO1,SMAD3,SMAD4,SMO,SNIP1,SORBS1,SORL1,SOX4,SPHK1,SPPL3,SPTBN1,SRC,SREBF2,SRI,STARD7,STOM,STX4,STXBP5L,SULF2,SYK,SYTL4,TARDBP,TCF7L2,TCP1,TDRD12,TFDP1,TGFB1,TGFB2,TGFB3,TGFBR1,TLR2,TLR3,TLR4,TLR7,TLR9,TMEM110,TMEM173,TMEM27,TMEM30A,TMEM30B,TNF,TNFRSF14,TNFRSF4,TNFSF14,TNFSF4,TOMM7,TP53,TP53BP2,TP63,TP73,TPR,TRH,TRIM16,TRIM28,TRIM6,TRIP6,TRPM2,TRPM4,TRPV4,TSG101,TWIST1,U2AF2,UBE2D3,UBE2J2,UBE2L3,UBL4B,UBL5,UBR5,UGCG,USP36,VAMP2,VAMP3,VEGFC,VIL1,VPS11,VPS28,VPS35,VSNL1,VTCN1,WBP11,WDR46,WDR75,WLS,WNK3,WNT3A,WNT5A,WRAP53,XBP1,XPO4,YWHAB,YWHAE,YWHAG,YWHAH,YWHAQ,YWHAZ,ZBED3,ZBTB17,ZC3H12A,ZDHHC8,ZIC1,ZNF259,ZNF268,ZNF384
GO:ENDODEOXYRIBONUCLEASE_ACTIVITY_PRODUCING_5_PHOSPHOMONOESTERS	http://www.broadinstitute.org/gsea/msigdb/cards/GO_ENDODEOXYRIBONUCLEASE_ACTIVITY_PRODUCING_5_PHOSPHOMONOESTERS	11	0.055668	0.781651	1	1	DICER1,DNA2,DNASE1,ENDOV,FAN1,FEN1,SLX1A,SLX1B,SLX4,TATDN1,TATDN2
GO:REGULATION_OF_GLIAL_CELL_DIFFERENTIATION	http://www.broadinstitute.org/gsea/msigdb/cards/GO_REGULATION_OF_GLIAL_CELL_DIFFERENTIATION	57	0.055857	0.781651	1	1	ATF5,BIN1,BMP2,BMP4,CDK1,CLCF1,CNTN2,CTNNB1,CXCR4,DAB1,DICER1,DLX1,DLX2,DRD3,DUSP10,EPHA4,F2,GPR37L1,GSX2,HDAC2,HES1,HES5,ID2,ID4,IL1B,IL6ST,LIF,LIN28A,MAG,MBD1,MECP2,MTOR,MYCN,NF1,NKX2-2,NKX6-1,NKX6-2,NOG,NOTCH1,NR2E1,NTF3,NTRK3,OLIG2,PPARG,PRMT5,PRPF19,RELA,RHEB,RNF112,SERPINE2,SHH,SIRT2,SLC45A3,SPINT1,TNFRSF21,TP73,WDR1
GO:POSITIVE_REGULATION_OF_IMMUNOGLOBULIN_SECRETION	http://www.broadinstitute.org/gsea/msigdb/cards/GO_POSITIVE_REGULATION_OF_IMMUNOGLOBULIN_SECRETION	11	0.055948	0.781651	1	1	HLA-E,IL2,IL33,IL5,IL6,RBP4,STX4,TNFRSF4,TNFSF4,VAMP3,XBP1
REACTOME:L1CAM_INTERACTIONS	http://www.broadinstitute.org/gsea/msigdb/cards/REACTOME_L1CAM_INTERACTIONS	82	0.055958	0.781651	1	1	ALCAM,ANK1,ANK3,AP2A1,AP2A2,AP2B1,AP2M1,AP2S1,CLTA,CLTC,CNTN1,CNTN2,CNTN6,CNTNAP1,CSNK2A1,CSNK2A2,CSNK2B,DCX,DLG1,DLG3,DNM1,DNM2,DPYSL2,EGFR,EZR,FGFR1,ITGA1,ITGA2,ITGA2B,ITGA5,ITGA9,ITGAV,ITGB1,ITGB3,KCNQ2,KCNQ3,KIAA1598,KIF4A,KIF4B,L1CAM,LAMA1,LAMB1,LAMC1,MAP2K1,MAP2K2,MAPK1,MAPK3,MSN,NCAN,NRCAM,NRP1,NRP2,NUMB,PAK1,RAC1,RANBP9,RDX,RPS6KA1,RPS6KA2,RPS6KA3,RPS6KA4,RPS6KA5,RPS6KA6,SCN1B,SCN2A,SCN2B,SCN3B,SCN4A,SCN5A,SCN7A,SCN8A,SDCBP,SH3GL2,SPTA1,SPTAN1,SPTB,SPTBN1,SPTBN2,SPTBN4,SPTBN5,SRC,STIP1
GO:NON_RECOMBINATIONAL_REPAIR	http://www.broadinstitute.org/gsea/msigdb/cards/GO_NON_RECOMBINATIONAL_REPAIR	68	0.056138	0.781651	1	1	ATM,BABAM1,BARD1,BRCA1,BRCC3,BRE,C9orf142,DCLRE1A,DCLRE1B,DCLRE1C,FAM175A,H2AFX,HERC2,HIST1H4A,HIST1H4B,HIST1H4C,HIST1H4D,HIST1H4E,HIST1H4F,HIST1H4H,HIST1H4I,HIST1H4J,HIST1H4K,HIST1H4L,HIST3H3,HIST4H4,KAT5,KDM2A,LIG3,LIG4,MDC1,MLH1,MRE11A,NBN,NHEJ1,NSMCE2,PAXIP1,PIAS4,POLA1,POLL,POLM,POLQ,PRKDC,PRPF19,PSMD14,RAD50,RAD52,RBBP8,RIF1,RNF138,RNF168,RNF8,SETMAR,SLX1A,SLX1B,SLX4,SMC5,SUMO1,TP53BP1,UBE2N,UBE2V2,UIMC1,UVRAG,WHSC1,XRCC4,XRCC5,XRCC6,XRCC6BP1
GO:AMINE_CATABOLIC_PROCESS	http://www.broadinstitute.org/gsea/msigdb/cards/GO_AMINE_CATABOLIC_PROCESS;GO:CELLULAR_BIOGENIC_AMINE_CATABOLIC_PROCESS;http://www.broadinstitute.org/gsea/msigdb/cards/GO_CELLULAR_BIOGENIC_AMINE_CATABOLIC_PROCESS	21	0.056269	0.781651	1	1	AADAT,ACMSD,AFMID,ALDH7A1,BHMT,CCBL1,CHDH,DHPS,DMGDH,HAAO,IDO1,IDO2,KMO,KYNU,PAOX,SARDH,SAT1,SAT2,SLC44A1,SMOX,TDO2
KEGG:ARGININE_AND_PROLINE_METABOLISM	http://www.broadinstitute.org/gsea/msigdb/cards/KEGG_ARGININE_AND_PROLINE_METABOLISM	53	0.056482	0.781651	1	1	ACY1,ADC,AGMAT,ALDH18A1,ALDH1B1,ALDH2,ALDH3A2,ALDH4A1,ALDH7A1,ALDH9A1,AMD1,ARG1,ARG2,ASL,ASS1,CKB,CKM,CKMT1A,CKMT1B,CKMT2,CPS1,DAO,GAMT,GATM,GLS,GLS2,GLUD1,GLUD2,GLUL,GOT1,GOT2,LAP3,MAOA,MAOB,NAGS,NOS1,NOS2,NOS3,OAT,ODC1,OTC,P4HA1,P4HA2,P4HA3,PRODH,PRODH2,PYCR1,PYCR2,PYCRL,SAT1,SAT2,SMS,SRM
GO:GUANOSINE_CONTAINING_COMPOUND_BIOSYNTHETIC_PROCESS	http://www.broadinstitute.org/gsea/msigdb/cards/GO_GUANOSINE_CONTAINING_COMPOUND_BIOSYNTHETIC_PROCESS	14	0.056505	0.781651	1	1	GMPS,GUK1,HPRT1,IMPDH1,IMPDH2,NME1,NME2,NME3,NME4,NME5,NME6,NME7,NME9,PRTFDC1
GO:FILOPODIUM	http://www.broadinstitute.org/gsea/msigdb/cards/GO_FILOPODIUM	91	0.056527	0.781651	1	1	ABI1,ABI2,ACPP,ACTA1,ACTA2,ACTC1,ACTG2,ACTN2,AKAP5,ANTXR1,AP2A1,APBB1,APP,ARF6,ARL4C,B4GALT1,BAIAP2,CD302,CDC42,CDK5,CIB1,CXADR,DAG1,DEF6,DMD,DNALI1,DYNC1H1,ENAH,EPHA4,EPHB1,ERMN,EZR,FAM65B,FARP1,FAT1,FGD4,FGF13,FMR1,FSCN1,FZD3,GAP43,GPM6A,GPR124,IGF2BP1,INPPL1,IQGAP2,ITGA3,ITGAV,ITGB1,ITGB3,KIAA1598,LCP1,LRRC7,LY6G6D,MSN,MTM1,MYO10,MYO1B,MYO1G,MYO3A,MYO5A,NF2,NGDN,NLGN1,OSBPL3,PALM,PDPN,PODXL,PPP1R9A,PPP1R9B,PTPRZ1,RAPGEF3,RAPH1,RDX,RUFY3,SLC9A3R1,SPATA13,SRCIN1,SYNE2,TBC1D10C,TIAM2,TRPV4,TTYH1,TWF1,TWF2,UBE2K,UBE2Q1,UTRN,VASP,VCAM1,VIL1
GO:BONE_CELL_DEVELOPMENT	http://www.broadinstitute.org/gsea/msigdb/cards/GO_BONE_CELL_DEVELOPMENT	21	0.056723	0.781651	1	1	ABI1,ANXA2,C6orf25,EP300,FAM20C,FLI1,FOXP1,KIT,LRRK1,MED1,MEIS1,PAFAH1B1,PIP4K2A,PTPN11,SRC,SRF,TAL1,VPS33B,WASF2,ZFPM1,ZNF385A
GO:REGULATION_OF_SMOOTH_MUSCLE_CONTRACTION	http://www.broadinstitute.org/gsea/msigdb/cards/GO_REGULATION_OF_SMOOTH_MUSCLE_CONTRACTION	58	0.056796	0.781651	1	1	ABAT,ADA,ADORA1,ADORA2B,ADRA1A,ADRA1B,ADRA1D,ADRA2A,ADRA2B,ADRA2C,ADRB2,ATP1A2,CALCRL,CAV1,CHRM1,CHRM2,CHRM3,CHRNA3,CHRNB4,CNN1,CTTN,DAPK3,DOCK4,DOCK5,EDN1,EDN2,F2R,FLT1,GHSR,GUCY1A3,ITGA2,KCNB2,MYOCD,NMU,NMUR2,NPNT,NPY2R,OXT,OXTR,P2RX1,PAWR,PLCE1,PRKG1,PROK2,PTAFR,PTGER3,PTGER4,PTGS1,PTGS2,RGS2,SOD1,SPHK1,SRF,TACR1,TACR2,TACR3,TBXA2R,TNNI3
GO:ANDROGEN_RECEPTOR_BINDING	http://www.broadinstitute.org/gsea/msigdb/cards/GO_ANDROGEN_RECEPTOR_BINDING	37	0.05682	0.781651	1	1	BRCA1,CALR,CCNE1,CDK7,CTNNB1,DAXX,EP300,FHL2,FOXH1,FOXP1,GRIP1,KAT5,KDM1A,KDM3A,KDM4C,NCOA1,NCOA3,NRIP1,NSD1,PARK7,PIAS1,PIAS2,PKN1,PPARGC1A,PRKCB,PRMT2,PRPF6,RAN,RB1,RNF14,RNF4,RNF6,SMARCA4,TCF21,TGFB1I1,TRIM68,WIPI1
GO:HEPATICOBILIARY_SYSTEM_DEVELOPMENT	http://www.broadinstitute.org/gsea/msigdb/cards/GO_HEPATICOBILIARY_SYSTEM_DEVELOPMENT	125	0.056869	0.781651	1	1	AACS,ACAT1,ADA,ADRB2,AFP,AK2,AK4,ALDH9A1,ALDOB,ANXA1,ARF6,ARG1,ARID5B,ASNS,ASS1,BAAT,BDH1,CAD,CAST,CCDC39,CCDC40,CCND1,CCNE1,CEBPA,CEBPB,CEBPG,CITED2,COBL,CP,CPB2,CPS1,CTNNB1,CUL3,CYP1A1,DBP,DDX39B,DNAAF1,E2F7,E2F8,EP300,FAS,FGA,FPGS,GATA6,GLI1,GNPNAT1,HES1,HFE,HGF,HHEX,HLX,HMGCL,HMGCS1,HMGCS2,HNF1B,HNRNPD,HNRNPK,IGF2R,ITGA2,JARID2,JUN,KLKB1,LBP,LSR,MAN2A1,MED1,MKI67,MKS1,MPST,NCL,NF1,NIPBL,NKX2-8,NODAL,NOTCH1,NPHP3,NTS,ONECUT1,ONECUT2,OTC,PCSK9,PDX1,PHF2,PIK3CA,PKD1,PKD2,POU2F1,PRMT5,PROX1,PSMB9,PTCD2,PTN,PTPN3,QDPR,RAP1A,RAPGEF3,RARA,RB1CC1,RELA,RGN,RHBDD3,RPGRIP1L,RPS6KA1,RXRA,SEC63,SMAD3,SOX17,SOX9,SP3,SRD5A1,SRSF5,STAT5B,SULF2,TET2,TGFBR3,THRA,TK1,UCP2,UGT1A1,UPF2,UROD,WNT1,WNT4,XBP1,ZIC3
GO:DNA_POLYMERASE_ACTIVITY	http://www.broadinstitute.org/gsea/msigdb/cards/GO_DNA_POLYMERASE_ACTIVITY	32	0.056934	0.781651	1	1	CHRAC1,DKC1,DNTT,HMBOX1,MYBBP1A,PAPD5,PAPD7,POLA1,POLA2,POLB,POLD1,POLD2,POLD3,POLD4,POLE,POLE2,POLE3,POLE4,POLG,POLH,POLI,POLK,POLL,POLM,POLN,POLQ,PTGES3,REV3L,TEP1,TERF1,TERF2,TERT
GO:HISTONE_H2A_MONOUBIQUITINATION	http://www.broadinstitute.org/gsea/msigdb/cards/GO_HISTONE_H2A_MONOUBIQUITINATION	11	0.056973	0.781651	1	1	BCOR,CUL4B,DDB1,DDB2,PCGF1,RING1,RNF168,RNF2,RYBP,SKP1,TRIM37
GO:SEMAPHORIN_PLEXIN_SIGNALING_PATHWAY_INVOLVED_IN_NEURON_PROJECTION_GUIDANCE	http://www.broadinstitute.org/gsea/msigdb/cards/GO_SEMAPHORIN_PLEXIN_SIGNALING_PATHWAY_INVOLVED_IN_NEURON_PROJECTION_GUIDANCE	13	0.057013	0.781651	1	1	NRP1,NRP2,PLXNA1,PLXNA2,PLXNA3,PLXNA4,PLXNB1,PLXNB2,PLXNB3,PLXNC1,PLXND1,SEMA3A,SEMA3F
GO:LOW_DENSITY_LIPOPROTEIN_PARTICLE_BINDING	http://www.broadinstitute.org/gsea/msigdb/cards/GO_LOW_DENSITY_LIPOPROTEIN_PARTICLE_BINDING	14	0.057023	0.781651	1	1	ANKRA2,CD36,CDH13,COLEC12,CRP,LDLR,MSR1,PCSK9,SCARB1,SCARF1,SORL1,STAB1,STAB2,THBS1
GO:REGULATION_OF_SECRETION	http://www.broadinstitute.org/gsea/msigdb/cards/GO_REGULATION_OF_SECRETION	673	0.057035	0.781651	1	1	AACS,ABAT,ABCC8,ABL1,ABR,ACHE,ACSL3,ACSL4,ACVR1C,ADA,ADAM8,ADAM9,ADCY5,ADCYAP1,ADIPOQ,ADORA1,ADORA2B,ADRA2A,ADRA2B,ADRA2C,ADRBK1,AGT,AGTR1,AGTR2,AIM2,ALOX12B,ALOX15B,ANG,ANGPT1,ANKRD1,ANO1,ANPEP,ANXA1,ANXA4,ANXA5,AP1G1,APBB1,APLN,APOA1,APOA2,AQP1,ARF1,ARFIP1,ARHGEF7,ARL2,ARNTL,ARRB1,ATG5,ATP13A2,ATP2A2,ATP6AP1,AVP,AVPR1A,AVPR2,B4GALT1,BAD,BANK1,BCR,BLK,BMP6,BMP8A,BRAF,BRSK2,BTN2A2,C12orf39,C12orf4,C19orf26,C1QTNF1,C1QTNF3,C2CD2L,C2CD4A,C2CD4B,C2CD4C,C2CD4D,C5,CACNA1A,CACNA1C,CACNA1D,CACNA1E,CACNA1G,CACNA1H,CACNA1I,CACNA2D2,CADM1,CADPS2,CAMK2A,CAMP,CAPN10,CARD8,CARTPT,CASP1,CASP5,CCK,CCKAR,CCL19,CCL3,CCL5,CCR2,CCR7,CD14,CD2,CD244,CD274,CD276,CD300A,CD34,CD38,CD40,CD40LG,CD58,CD74,CD84,CDK16,CDK5,CDK5R2,CEACAM1,CFTR,CHD7,CHGA,CHIA,CHMP2A,CHMP3,CHMP6,CHRNA3,CHRNA4,CHRNA6,CHRNB2,CHRNB4,CIDEA,CLASP1,CLASP2,CLEC9A,CLOCK,CNR1,COMT,CORIN,CPB2,CPLX1,CPLX2,CPLX3,CPLX4,CPT1A,CREB1,CRH,CRHBP,CRHR1,CRHR2,CRISP1,CRP,CRTAM,CRY1,CSF1R,CSN2,CXCL12,CYBA,CYP4A11,CYP4F2,DNAJC1,DNM1L,DOC2A,DOC2B,DPH3,DPYSL2,DRD2,DRD3,DRD4,DTNBP1,EDN1,EDN3,EDNRB,EFNA5,EGF,ENSA,ENY2,EP300,EPHA5,ERBB3,ERP29,EXOC1,EXPH5,EZR,F2R,F2RL1,FAM132A,FAM170B,FAM3D,FBLN1,FCER1A,FCER1G,FCN1,FER,FES,FFAR1,FFAR2,FFAR3,FGA,FGB,FGF10,FGF23,FGG,FGR,FKBP1B,FMR1,FN1,FOXA2,FOXF1,FOXL2,FOXP1,FOXP3,G6PC2,GAB2,GABBR1,GAL,GALR1,GAS6,GATA3,GBP1,GCG,GCK,GDF9,GDNF,GHRH,GHRHR,GHRL,GHSR,GIP,GIPR,GJA1,GLMN,GLP1R,GLRA1,GLUD1,GLUL,GNAS,GOLPH3,GOLPH3L,GPAM,GPLD1,GPR27,GPR68,GRIK5,GRM7,GSDMD,HADH,HAP1,HAVCR2,HCAR2,HCRT,HFE,HGS,HIF1A,HLA-DRB1,HLA-E,HMGB1,HMGCR,HMGN3,HMOX1,HNF4A,HRH3,HTR1A,HTR1B,HTR2A,HTR2B,HTR2C,HYAL2,ICA1,IFNA2,IFNAR1,IFNG,IGF1,IL10,IL11,IL13,IL13RA2,IL17A,IL17F,IL17RA,IL17RB,IL17RC,IL1A,IL1B,IL1RAPL1,IL1RL1,IL2,IL26,IL33,IL36RN,IL4,IL4R,IL5,IL6,ILDR1,INHA,INHBA,INHBB,INS,IQCF1,IRF3,IRS1,IRS2,ISL1,ITPR1,ITPR2,ITPR3,JAK2,KCNA2,KCNA5,KCNB1,KCNC2,KCNC4,KCNG2,KCNJ11,KCNMB4,KCNN4,KCNQ1,KCNS3,KDM5B,KISS1,KISS1R,KNG1,KRT20,LACRT,LAMP1,LEP,LEPRE1,LGALS9,LGI3,LGR4,LIF,LILRB1,LLGL1,LLGL2,LPL,LRP5,LRRK2,LYN,MAOB,MAP2K6,MAPK11,MAPK14,MAPK9,MARCKS,MCU,MEF2C,MIDN,MIF,MMP13,MTNR1A,MTNR1B,MYO18A,MYO6,MYRIP,NAPA,NCL,NCOA6,NDUFAF2,NEUROD1,NF1,NKX3-1,NKX6-1,NLGN1,NLGN2,NLRP1,NLRP10,NLRP12,NLRP2,NLRP3,NLRP6,NMB,NMU,NNAT,NOD2,NOS1,NOS2,NOTCH1,NOV,NPFF,NPHS1,NPPB,NPR1,NPVF,NPY1R,NPY2R,NPY5R,NR0B2,NR1D1,NR1H2,NR1H3,NR1H4,NRG1,NRXN1,NSF,NTRK2,NTSR1,OPRK1,OPRL1,OPRM1,OR51E2,OSM,OXCT1,OXT,OXTR,P2RX4,P2RX7,P2RY1,P2RY12,P2RY2,PAEP,PAM,PANX1,PARK2,PASK,PAX8,PCLO,PCP4,PDCD6IP,PDE4C,PDE8B,PDPK1,PDX1,PER2,PFKFB2,PFKL,PFKM,PFN2,PHPT1,PIK3C3,PIM3,PINK1,PLA2G10,PLA2G1B,PLA2G6,PLA2R1,PLB1,PLCB1,PML,PNKD,POFUT2,POMC,POMZP3,POSTN,PPARD,PPIA,PPID,PPP1R9A,PPP3CA,PPP3CB,PRAM1,PRKCA,PRKCE,PRKCQ,PRKCZ,PSMD9,PTAFR,PTGER3,PTGER4,PTGS1,PTPN11,PTPN22,PYCARD,PYDC1,PYDC2,RAB11FIP1,RAB11FIP3,RAB11FIP5,RAB15,RAB21,RAB26,RAB27A,RAB27B,RAB2B,RAB33B,RAB3A,RAB3B,RAB3C,RAB3D,RAB3GAP1,RAB5A,RAB7A,RAB8B,RAB9A,RABGEF1,RAC2,RALA,RALB,RAP1A,RAPGEF3,RAPGEF4,RASGRP1,RASL10B,RBP4,REN,REST,RETN,RFX3,RFX6,RHBDD1,RHBDD3,RHBDF1,RHBDF2,RIMS1,RIMS2,RIMS3,RIMS4,RLTPR,RPH3A,RPH3AL,RSAD2,RSG1,S100A8,S100A9,SAA1,SCAMP5,SCG5,SCIN,SCT,SDC1,SDC4,SDCBP,SEC24A,SEPT5,SERGEF,SERP1,SERPINA10,SFRP1,SGK1,SIDT2,SIRT4,SLAMF1,SLC16A1,SLC18A1,SLC25A4,SLC25A5,SLC2A1,SLC2A2,SLC30A1,SLC30A8,SLC6A1,SLC9A3R1,SMAD4,SMPD3,SNAP25,SNCA,SNCAIP,SNCG,SNF8,SNX4,SNX6,SOCS1,SOX11,SOX4,SPHK1,SPINK1,SPINK13,SPINK2,SPINK8,SPTBN1,SRC,SRCIN1,SREBF1,SRGN,SRI,SSC5D,SSTR5,STC1,STK39,STX1B,STX4,STXBP1,STXBP2,STXBP3,STXBP4,STXBP5,STXBP5L,STXBP6,SYBU,SYK,SYN1,SYT1,SYT10,SYT11,SYT12,SYT13,SYT14,SYT16,SYT17,SYT2,SYT3,SYT4,SYT5,SYT6,SYT7,SYT8,SYT9,SYTL1,SYTL2,SYTL3,SYTL4,SYTL5,TAC1,TAC4,TACR1,TACR2,TARDBP,TC2N,TCF7L2,TFAP2B,TFR2,TGFB1,TGFB2,TGFB3,TIAM1,TLR1,TLR10,TLR2,TLR4,TLR5,TLR6,TLR8,TLR9,TMBIM6,TMEM27,TMF1,TNF,TNFRSF11A,TNFRSF14,TNFRSF21,TNFRSF4,TNFRSF9,TNFSF11,TNFSF4,TRAF2,TRAF6,TRH,TRIM16,TRIM27,TRIM6,TRIM9,TRPM2,TRPM4,TRPV4,TRPV6,TSG101,TWIST1,UCN,UCN2,UCP2,UNC13A,UNC13B,UNC13D,UTS2,UTS2R,VAMP2,VAMP3,VAMP8,VEGFC,VPS35,VPS4A,VPS4B,VSNL1,VTCN1,WLS,WNK1,WNK3,WNK4,WNT5A,XBP1,ZAP70,ZC3H12A,ZNF384,ZP2,ZP3,ZP4
REACTOME:CELL_JUNCTION_ORGANIZATION	http://www.broadinstitute.org/gsea/msigdb/cards/REACTOME_CELL_JUNCTION_ORGANIZATION	73	0.057195	0.781651	1	1	ACTN1,ARHGEF6,CADM1,CADM2,CD151,CDH1,CDH10,CDH11,CDH12,CDH13,CDH15,CDH18,CDH2,CDH24,CDH3,CDH4,CDH5,CDH6,CDH7,CDH8,CDH9,CLDN1,CLDN10,CLDN11,CLDN12,CLDN14,CLDN15,CLDN16,CLDN17,CLDN18,CLDN19,CLDN2,CLDN20,CLDN22,CLDN5,CLDN6,CLDN7,CLDN8,CLDN9,COL17A1,CRB3,CTNNA1,CTNNB1,CTNND1,F11R,FBLIM1,FERMT2,FLNC,ILK,INADL,ITGB1,ITGB4,JUP,LAMA3,LAMB3,LAMC2,LIMS1,MPP5,PARD3,PARD6A,PARD6B,PARD6G,PARVA,PARVB,PRKCI,PVR,PVRL1,PVRL2,PVRL3,PVRL4,RSU1,TESK1,VASP
GO:SIGNALING_ADAPTOR_ACTIVITY	http://www.broadinstitute.org/gsea/msigdb/cards/GO_SIGNALING_ADAPTOR_ACTIVITY	72	0.057206	0.781651	1	1	AFAP1L2,AKAP13,ARHGAP1,ARHGAP4,ARHGAP6,BLNK,CD28,CHN1,CHN2,CLNK,CNTNAP1,CRK,CRKL,DAB2IP,DOK2,DUSP19,EPS8,FCRL2,FRS2,GAB1,GAB2,GNB2L1,GRAP,GRAP2,GRB10,GRB14,GRB2,GRB7,HOMER1,HSH2D,IRS1,IRS4,ITSN2,KHDRBS1,KSR1,LASP1,LAT,LDLRAP1,MAPK8IP1,MAPK8IP2,MAPK8IP3,MPP7,NCK1,NCK2,PAG1,PIK3R1,PTPN11,RUSC1,SH2B1,SH2B3,SH2D1A,SH2D2A,SH2D3A,SH2D3C,SH3BGR,SH3BGRL,SH3BP2,SHB,SHC1,SKAP1,SKAP2,SLA,SLA2,SOCS2,SORBS1,SPAG9,SRC,STAP1,TOB1,TP53BP2,TRAT1,VAV3
GO:PEPTIDYL_GLUTAMIC_ACID_CARBOXYLATION	http://www.broadinstitute.org/gsea/msigdb/cards/GO_PEPTIDYL_GLUTAMIC_ACID_CARBOXYLATION;GO:PROTEIN_CARBOXYLATION;http://www.broadinstitute.org/gsea/msigdb/cards/GO_PROTEIN_CARBOXYLATION	11	0.057403	0.781651	1	1	BGLAP,F10,F2,F7,F9,GGCX,PROC,PROS1,PROZ,VKORC1,VKORC1L1
GO:POSITIVE_REGULATION_OF_NEURON_APOPTOTIC_PROCESS	http://www.broadinstitute.org/gsea/msigdb/cards/GO_POSITIVE_REGULATION_OF_NEURON_APOPTOTIC_PROCESS	47	0.05741	0.781651	1	1	AGER,AIFM1,ASCL1,ATF2,ATF4,ATM,BAX,BBC3,BCL2L11,CASP2,CASP3,CASP9,CCL3,CDC34,CDC42,CDK5,CDK5R1,CTNNB1,DDIT3,EPHA7,FASLG,FBXW7,FOXO3,GRIK2,GRIK5,GSK3B,HDAC4,ITGA1,JUN,MAP2K7,MAP3K11,MCL1,NF1,NQO1,PAK3,PARK2,PAWR,PCSK9,PIN1,PMAIP1,RAPSN,SRPK2,TFAP2A,TFAP2B,TGFB2,TP53,UBE2M
GO:CELL_PROJECTION_MEMBRANE	http://www.broadinstitute.org/gsea/msigdb/cards/GO_CELL_PROJECTION_MEMBRANE	285	0.057858	0.784874	1	1	ABCA4,ABCA7,ADAM17,ADCY6,ADORA1,AIF1,AIF1L,AKAP5,AKT2,ANK1,ANTXR1,APC,APC2,AQP1,ARF4,ARF6,ARHGEF2,ARHGEF4,ARL13B,ARL6,ARPC1A,ARPC2,ATF4,ATP2B1,ATP6V0A4,ATP7A,ATP8B1,B4GALT1,BBS1,BBS4,BBS5,BBS7,BBS9,BMX,BVES,CA4,CA9,CASK,CD36,CDHR1,CDHR2,CDHR5,CDKL5,CFL1,CIB1,CLASP2,CLTB,CNGA1,CNGA2,CNGA3,CNGA4,CNGB1,CNTNAP2,CSPG4,CTNNB1,CUBN,CYBRD1,CYS1,DDN,DDX58,DHRS3,DIAPH1,DLC1,DLG1,DMD,DNM2,DPEP1,DPP4,DRD1,DRD2,DRD5,EEF1A1,EHD1,EHD3,EMR2,ENTPD2,EPB41L3,EPB41L5,EPHA2,EPS15,EPS8,EPS8L1,EPS8L2,EVC,EVC2,EZR,FAM65B,FAP,FERMT1,FERMT2,FGD2,FGD5,FGR,FOLR1,FSCN1,GABARAPL1,GABBR1,GABRG2,GAP43,GNA12,GNA13,GNAT1,GNAT2,GNB1,GNGT1,GPI,GPR161,GRIA1,GRK1,GRK4,GRK7,GUCA1A,GUCA1B,GUCA1C,GUCY2D,GUCY2F,HHIP,HPCA,HSP90AA1,HSP90AB1,IFIT5,INPP5K,ITGA3,ITGA5,ITGA8,ITGAV,ITGB1,ITGB3,ITLN1,KANK1,KCNA2,KCNC1,KCNC2,KCNH1,KCNJ11,KCNK1,KIF17,KIFAP3,KIRREL,LCP1,LRP2,MACF1,MAPK8IP3,MAPRE1,MFSD10,MSN,MUC20,MYO10,MYO1C,MYO1D,MYO6,NAPEPLD,NCKAP1,NDRG4,NF2,NGFR,NME1,NOX1,NPC1L1,NRG1,OPN1LW,OPN1SW,OPRD1,OPRM1,PACSIN1,PACSIN2,PAK1,PALM,PDE4A,PDE6A,PDE6B,PDE6G,PDE9A,PDPN,PDXP,PEMT,PEX19,PHLPP2,PIEZO1,PIP5K1A,PIP5K1C,PKD1,PKD1L1,PKD2,PKD2L1,PLA2G4F,PLAUR,PLEK,PLEK2,PLEKHA1,PODXL,PPP1R9B,PROM1,PROM2,PTCH1,PTGER3,PTH1R,PTPRJ,PTPRZ1,RAB25,RAB34,RAB35,RAC1,RAPGEF3,RASGRP2,RGS9,RHO,ROBO2,ROM1,RP2,RPS3,S100P,SCARB1,SCNN1A,SEPT2,SGCE,SH3YL1,SHANK3,SHISA9,SLC11A2,SLC17A3,SLC19A1,SLC1A2,SLC22A12,SLC22A5,SLC26A3,SLC26A4,SLC26A6,SLC27A4,SLC2A2,SLC34A1,SLC34A2,SLC34A3,SLC39A6,SLC3A1,SLC5A1,SLC5A2,SLC5A6,SLC6A14,SLC6A18,SLC6A19,SLC7A9,SLC9A3,SLC9A3R1,SMO,SNAP29,SNTG1,SPATA13,SPRY2,SPRY4,SPTBN1,SPTBN5,SRC,SSTR3,SYNE2,TACR3,TAS2R4,TAS2R43,TAS2R46,TBC1D10C,TCTN2,TCTN3,TESC,THEM4,TIAM1,TIRAP,TLN1,TMEM17,TMEM231,TMEM27,TMEM67,TPM1,TRPM6,TRPV1,TRPV4,TTC8,TTYH1,TWF1,UMOD,UNC5A,USH2A,UTRN,VASP,WLS,WWC1
GO:NUCLEOSIDE_MONOPHOSPHATE_BIOSYNTHETIC_PROCESS	http://www.broadinstitute.org/gsea/msigdb/cards/GO_NUCLEOSIDE_MONOPHOSPHATE_BIOSYNTHETIC_PROCESS	80	0.057861	0.784874	1	1	ADA,ADK,ADSL,ADSS,ADSSL1,AK1,AK2,AK3,AK4,AK5,ALDOA,AMPD1,AMPD2,AMPD3,APRT,ATIC,ATP5A1,ATP5B,ATP5C1,ATP5D,ATP5E,ATP5EP2,ATP5F1,ATP5G1,ATP5G2,ATP5G3,ATP5H,ATP5I,ATP5J,ATP5J2,ATP5L,ATP5L2,ATP5O,ATP5S,ATP6V0A1,ATP6V0A2,ATP6V0A4,C11orf83,CAD,CHCHD10,CMPK1,DCK,DGUOK,DHODH,DUT,ENTPD8,GART,GBAS,GMPS,HPRT1,IMPDH1,IMPDH2,LDHC,LHPP,PAICS,PFAS,PKLR,PPAT,PRKAG2,PRPS1,PRPS1L1,PRPS2,PRTFDC1,RFK,SHMT1,SLC25A13,STOML2,SURF1,TCIRG1,TGFB1,TK1,TK2,TYMS,UCK1,UCK2,UCKL1,UMPS,UPP1,UPP2,UPRT
GO:RESPONSE_TO_FATTY_ACID	http://www.broadinstitute.org/gsea/msigdb/cards/GO_RESPONSE_TO_FATTY_ACID	80	0.058017	0.785275	1	1	AACS,AANAT,ACACA,ACSL1,ADAMTS1,ADCY6,ADIPOQ,AGER,AKT1,ALAD,APOB,APOC3,ASS1,BAD,CAT,CCL19,CCL21,CCNB1,CCR7,CD36,CPS1,CPT1A,CREB1,CTGF,DGAT2,E2F1,EDN1,EP300,FABP3,FFAR1,FFAR2,FFAR3,FN1,GIPR,GNAS,GNB1,GNG2,GNPAT,GNRH1,HMGCL,HMGCS2,ID3,IKBKB,IL1B,INSIG2,KCNK4,MBP,NME1,NR1H4,OR51E2,OXT,P2RY4,P2RY6,PDK3,PDK4,PDX1,PID1,PON1,PPARG,PPARGC1A,PRKAA1,PRKAA2,PRKCE,PTAFR,PTGDR,PTGER2,PTGER4,PTGFR,PTGS1,PTGS2,SFRP1,SMARCD1,SRC,SREBF1,TGFBR3,TNC,TNFSF4,UCP2,YY2,ZC3H12A
GO:POSITIVE_REGULATION_OF_ENDOTHELIAL_CELL_DIFFERENTIATION	http://www.broadinstitute.org/gsea/msigdb/cards/GO_POSITIVE_REGULATION_OF_ENDOTHELIAL_CELL_DIFFERENTIATION	14	0.058105	0.785275	1	1	ACVRL1,ALOX12,ATOH8,BMP4,BMP6,BTG1,CDH5,CLDN5,CTNNB1,ETV2,NOTCH1,PROC,S1PR2,TMEM100
GO:POSITIVE_REGULATION_OF_AXONOGENESIS	http://www.broadinstitute.org/gsea/msigdb/cards/GO_POSITIVE_REGULATION_OF_AXONOGENESIS	67	0.058455	0.785327	1	1	ADNP,AMIGO1,ANAPC2,ARHGDIA,BCL11A,BDNF,BMPR2,BRAF,CDH4,CDKL5,CRABP2,CXCL12,DISC1,DSCAM,EFNA5,EP300,FN1,GOLGA4,GSK3B,ILK,ISLR2,IST1,KIAA1598,L1CAM,LPAR3,MACF1,MAP1B,MAP2K1,MAP2K2,MAPT,MEGF8,METRN,NDEL1,NGF,NGFR,NRG1,NRP1,NTN1,NTRK2,NTRK3,PAFAH1B1,PLXNB1,PLXNB2,PLXNB3,RAB11A,RHOA,RND2,ROBO1,ROBO2,RUFY3,SEMA4D,SEMA5A,SEMA7A,SHOX2,SKIL,SLIT2,SRF,STK11,STK25,TIAM1,TNFRSF12A,TRPV2,TWF2,VEGFA,WNT3,WNT3A,ZEB2
GO:BASE_EXCISION_REPAIR	http://www.broadinstitute.org/gsea/msigdb/cards/GO_BASE_EXCISION_REPAIR	39	0.058582	0.785327	1	1	APEX1,APEX2,CCNO,DNA2,ERCC6,HMGA1,HMGA2,HMGB1,HUWE1,LIG1,LIG3,MBD4,MPG,MUTYH,NEIL1,NEIL2,NEIL3,NTHL1,OGG1,PARP2,POLB,POLD1,POLE,POLG,POLQ,PRMT6,RECQL4,RPA1,RPA2,RPA3,SIRT6,SMUG1,TDG,TP53,UNG,USP47,WRN,XPA,XRCC1
GO:RESPONSE_TO_AMMONIUM_ION	http://www.broadinstitute.org/gsea/msigdb/cards/GO_RESPONSE_TO_AMMONIUM_ION	50	0.058667	0.785327	1	1	ABL1,ADRBK1,ADSS,AGRN,AIF1,ASS1,CCL5,CCNA2,CDK5R1,CHRM1,CHRM2,CHRM3,CHRM4,CHRM5,CRH,CRHBP,DIAPH1,DNM2,GABRA1,GABRB1,GABRB2,GABRB3,GABRG2,GNA11,GNA15,GNAI2,GNAQ,GNB1,GSK3B,HCN3,HDAC2,HNRNPD,HRH1,HRH3,HRH4,HTR2B,ID1,KCNC2,LRRK2,OPRM1,PARK2,PLAU,PLCB1,PPP1R9B,PTAFR,RGS10,RGS8,SIN3A,SLC18A2,SLC34A1
GO:DICARBOXYLIC_ACID_BIOSYNTHETIC_PROCESS	http://www.broadinstitute.org/gsea/msigdb/cards/GO_DICARBOXYLIC_ACID_BIOSYNTHETIC_PROCESS	13	0.058839	0.785327	1	1	ALDH4A1,GLS,GLS2,GLUD1,GLUD2,GOT1,GOT1L1,GOT2,HAAO,KMO,KYNU,MTHFD1,SLC1A3
GO:ACTIVATION_OF_ADENYLATE_CYCLASE_ACTIVITY	http://www.broadinstitute.org/gsea/msigdb/cards/GO_ACTIVATION_OF_ADENYLATE_CYCLASE_ACTIVITY	38	0.05921	0.785327	1	1	ACR,ADCY1,ADCY2,ADCY3,ADCY4,ADCY5,ADCY6,ADCY7,ADCY8,ADCY9,ADCYAP1,ADORA2B,ADRB1,ADRB2,ADRB3,AVPR2,CALCR,CALM1,CALM2,CALM3,CAP1,CAP2,CRHR1,DRD1,DRD5,EDNRA,FSHR,GHRHR,GIPR,GLP1R,GNAL,GNAS,LHCGR,P2RY11,PRKCA,RAF1,TSHR,VIPR2
GO:NEURON_PROJECTION_REGENERATION	http://www.broadinstitute.org/gsea/msigdb/cards/GO_NEURON_PROJECTION_REGENERATION	30	0.059425	0.785327	1	1	ADM,APOA1,APOA4,APOA5,APOD,APOE,BCL2,CALU,CHL1,CHST3,CTNNA1,DHFR,FAS,FOLR1,GFAP,ISL1,JAK2,JAM3,JUN,LAMB2,MATN2,MTR,NEFH,PTPRF,RTN4RL1,RTN4RL2,RXRA,TNC,TSPO,ULK1
REACTOME:LYSOSOME_VESICLE_BIOGENESIS	http://www.broadinstitute.org/gsea/msigdb/cards/REACTOME_LYSOSOME_VESICLE_BIOGENESIS	21	0.059426	0.785327	1	1	AP1B1,AP1G1,AP1M1,AP1M2,AP1S1,AP1S2,ARF1,ARRB1,BLOC1S1,CLTA,CLTC,CTSZ,DNAJC6,DNASE2,DNM2,GNS,HSPA8,SH3GL2,TXNDC5,VAMP2,VAMP8
GO:REGULATION_OF_INTERLEUKIN_1_BETA_PRODUCTION	http://www.broadinstitute.org/gsea/msigdb/cards/GO_REGULATION_OF_INTERLEUKIN_1_BETA_PRODUCTION	47	0.059806	0.785327	1	1	ACP5,AIM2,APOA1,ARRB2,AZU1,CARD8,CASP1,CASP5,CCL19,CCL3,CCR2,CCR7,ERRFI1,F2R,FOXP1,GHRL,GHSR,GSDMD,GSTP1,HMGB1,HSPB1,IFI16,IFNAR1,IFNG,ISL1,JAK2,LGALS9,MEFV,NLRP1,NLRP12,NLRP2,NLRP3,NOD1,NOD2,P2RX7,PANX1,PML,PYCARD,PYDC1,PYDC2,S1PR3,SMAD3,SPHK1,TNFAIP3,TRIM16,WNT5A,ZC3H12A
GO:NEURON_PROJECTION_GUIDANCE	http://www.broadinstitute.org/gsea/msigdb/cards/GO_NEURON_PROJECTION_GUIDANCE	199	0.059883	0.785327	1	1	ALCAM,ANK3,APBB2,APP,ARTN,ARX,ATOH1,B3GNT1,B3GNT2,BCL11B,BDNF,BMP7,BMPR1B,BOC,CDH4,CDK5,CDK5R1,CELSR3,CHL1,CHN1,CNTN2,CNTN4,CREB1,CRMP1,CSF1R,CXCL12,DAG1,DCC,DLX5,DPYSL2,DPYSL4,DPYSL5,DRGX,DVL1,EFNA1,EFNA2,EFNA3,EFNA4,EFNA5,EFNB1,EFNB2,EFNB3,EGR2,ENAH,EPHA4,EPHA5,EPHA7,EPHA8,EPHB1,EPHB2,EPHB3,EPYC,ERBB2,ETV1,ETV4,EVL,EXT1,EZR,FEZ1,FEZ2,FEZF1,FEZF2,FGF8,FLRT2,FLRT3,FMOD,FOXD1,FYN,FZD3,GAP43,GATA3,GBX1,GBX2,GDF7,GFRA3,GLI2,GLI3,GPC1,GRB2,HOXA2,HRAS,ISL1,ISL2,ISPD,KAL1,KIF26A,KIF26B,KIF5A,KIF5B,KIF5C,KLF7,KRAS,L1CAM,LAMA2,LAMB2,LGI1,LHX1,LHX2,LHX3,LHX4,LHX9,LMX1A,MAPK1,MAPK3,MAPK8IP3,MATN2,MYH10,NEO1,NFASC,NFIB,NGFR,NKX2-1,NOG,NR4A3,NRAS,NRCAM,NRP1,NRP2,NRXN1,NRXN3,NTN1,NTN3,NTN4,NTRK1,OGN,OPHN1,OR10A4,OR8A1,OTX2,PAX6,PLA2G10,PLXNA1,PLXNA2,PLXNA3,PLXNA4,PLXNB1,PLXNB2,PLXNB3,PLXNC1,PLXND1,POU4F2,POU4F3,PRKCQ,PTK2,PTPRA,PTPRM,PTPRO,PVRL1,RAC1,RANBP9,RELN,RNF165,ROBO1,ROBO2,ROBO3,RPS6KA5,RYK,SCN1B,SEMA3A,SEMA3C,SEMA3F,SEMA4F,SEMA5B,SEMA6A,SEMA6C,SHH,SIAH1,SIAH2,SLIT1,SLIT2,SLIT3,SMAD4,SOS1,SPON2,SPTA1,SPTAN1,SPTB,SPTBN1,SPTBN2,SPTBN4,SPTBN5,TGFB2,TNR,TUBB3,UNC5A,UNC5B,UNC5C,UNC5D,USP33,VANGL2,VASP,VAX1,VEGFA,WNT3,WNT3A,WNT5A,ZNF280A,ZNF280B,ZNF280C
GO:REGULATION_OF_CYTOPLASMIC_TRANSPORT	http://www.broadinstitute.org/gsea/msigdb/cards/GO_REGULATION_OF_CYTOPLASMIC_TRANSPORT	465	0.059904	0.785327	1	1	AAAS,ABL1,ABLIM3,ACSL3,ACTL6A,ADCYAP1R1,AGTR2,AKAP1,AKAP5,AKAP6,AKAP8L,ANGPT1,ANK2,ANP32B,ANXA13,APC2,APOD,ARF1,ARIH2,ASPH,ATG13,ATG5,ATP1A2,ATP2A2,ATPIF1,AXIN1,AXIN2,BAG4,BAK1,BAMBI,BAP1,BARD1,BAX,BCAP31,BCL2,BCL3,BDKRB1,BMP4,BMP6,BMP7,BMPR1A,BNIP3L,BRAF,BRCA1,BRSK2,BTBD9,C10orf129,C1QTNF3,C8orf4,CABP1,CACNA1C,CALM1,CALM2,CALM3,CAMK1,CAMK2D,CAPN3,CASQ1,CASQ2,CAV1,CCDC22,CCL19,CD27,CD36,CD4,CDH1,CDK1,CDK5,CDKL2,CDKN1A,CDKN2A,CHERP,CHP2,CLIC2,CNIH2,CNST,CORO1A,CREB3,CSF3,CSK,CSNK2A2,CTDSPL2,CTSK,CXCL10,CXCL11,CXCL9,CXCR3,CYB5R1,CYBA,CYLD,DAB2,DAB2IP,DACT1,DACT3,DDX58,DERL2,DERL3,DHRS7C,DIAPH1,DMAP1,DMD,DNAJC13,DNAJC27,DNM1,DPCR1,DRD1,DTWD2,DYRK2,ECT2,EDA,EDAR,EDEM1,EDEM2,EDNRA,EGF,EGFR,ELMOD1,EMD,EP300,EPO,EPT1,ERBB4,ERLEC1,EZR,F2,F2R,F2RL3,FAF1,FAM20B,FAM89B,FBXW11,FBXW7,FCRL5,FGF14,FKBP1A,FKBP1B,FLNA,FMR1,FZD1,FZD5,FZD7,G3BP2,GAS1,GAS6,GCC2,GLI3,GLS2,GNAQ,GNB2L1,GOPC,GPHA2,GPR26,GREM1,GRIK5,GSK3A,GSK3B,GSTM2,GSTO1,GTSE1,HAP1,HAX1,HCLS1,HDAC3,HES1,HHAT,HNF4A,HNMT,HPS4,HRC,HSP90AA1,HSP90AB1,HSPA1L,HTRA2,HTT,HUWE1,HYAL2,IFI27,IGF1,IL10,IL12B,IL13,IL18,IL18R1,IL1B,IL23A,IL6,INSIG1,IPO5,ITGAX,IWS1,JAK2,JPH1,JPH2,JPH3,JPH4,JSRP1,JUP,KANK1,KAT2A,KCNN3,KEAP1,KHDRBS1,KIAA1199,KPNA1,LACRT,LEP,LEPROT,LGALS9,LITAF,LRRC46,LRRK2,LYN,LYPLA1,MAP2K1,MAP2K2,MAPK1,MAPK14,MAPK3,MAPK7,MAVS,MBTPS1,MDFI,MDFIC,MDM2,MED1,MICALL2,MIS18A,MRGPRE,MSN,MTMR2,MTOR,MX2,MXI1,MYBPC1,MYO5A,NAPA,NBPF3,NCBP2,NF1,NFKBIA,NFKBIB,NFKBIE,NFKBIL1,NKAP,NLGN1,NLRP12,NLRP3,NMUR1,NODAL,NOL3,NOS1,NOV,NPEPPS,NPSR1,NRG1,NTSR1,NUDT4,NUP153,NUP54,NUP62,NUPL1,NUTF2,OGG1,OR13C4,OS9,OSCP1,P2RX2,P2RX3,P2RX4,P2RX5,P2RX7,PARK2,PARK7,PARL,PARP1,PBLD,PDCD5,PDE2A,PDE4D,PDPK1,PEMT,PFN2,PIK3R1,PIK3R2,PINK1,PKD1,PKD2,PKDCC,PKIA,PKIG,PLA2G1B,PLAGL2,PLCG1,PLN,PML,POLR3A,POU5F1,PPM1A,PPM1B,PPP1CC,PPP1R12A,PPP3CA,PPP3CB,PPP3R1,PRDX1,PRKACA,PRKCD,PRKCE,PRKCQ,PRKD1,PSMB7,PSMD10,PSMD8,PTGS2,PTK2B,PTPN11,PTPN14,PTPN23,PTPN5,PYDC2,RAB21,RAB23,RAB3A,RAB3GAP1,RAB5A,RAC2,RANBP3,RANBP3L,RANGAP1,RAP1A,RAPGEF3,RBCK1,RBM4,RBPMS,RDX,RGS19,RGS20,RHOA,RHOU,RIMS3,RIMS4,RINT1,RNASE2,RNF139,RNF31,RPL28,RUVBL1,RYR2,SAE1,SCFD1,SEC16B,SEC24B,SEMA5A,SEPN1,SEPT5,SETD2,SFN,SFRP2,SFRP5,SH3GLB1,SHH,SIAH3,SIRT1,SIRT4,SLC17A9,SLC8A1,SLC9A1,SLC9A3R1,SLMO1,SMAD3,SMAD4,SMO,SNAI2,SNAPIN,SNCA,SNIP1,SNX12,SNX3,SORL1,SOX4,SP100,SPHK1,SPPL3,SRC,SREBF1,SREBF2,SRI,STARD7,STX18,STX1B,STXBP1,SUFU,SULF2,SUPT6H,SVIP,SYN1,SYNJ1,TBC1D10C,TBC1D20,TCF7L2,TDRD12,TEX101,TGFB1,TGFB3,TGFBR1,THRA,THY1,TLR2,TLR3,TLR4,TLR7,TLR9,TMEM110,TMEM173,TMEM30A,TMEM30B,TNF,TNFSF14,TOMM7,TONSL,TOR1A,TP53,TPR,TRDN,TRIM28,TRIP6,TRPC1,TRPC3,TXN,U2AF2,UBAC2,UBASH3B,UBE2D3,UBE2G2,UBE2J1,UBE2J2,UBE2L3,UBL4B,UBL5,UBR5,UGCG,UHMK1,UNC13B,USP36,VPS11,VPS35,WBP11,WDR46,WDR75,WNT3A,WWTR1,XBP1,XCL1,XPO1,XPO4,YIPF5,YOD1,ZBED3,ZBTB17,ZC3H12A,ZC3H3,ZDHHC8,ZIC1,ZNF259,ZNF268
REACTOME:FATTY_ACYL_COA_BIOSYNTHESIS	http://www.broadinstitute.org/gsea/msigdb/cards/REACTOME_FATTY_ACYL_COA_BIOSYNTHESIS	16	0.059916	0.785327	1	1	ACACA,ACSL1,ACSL3,ACSL4,ACSL5,ACSL6,ELOVL1,ELOVL2,ELOVL3,ELOVL4,ELOVL5,ELOVL6,ELOVL7,FASN,HSD17B12,TECR
GO:NEGATIVE_REGULATION_OF_SECRETION	http://www.broadinstitute.org/gsea/msigdb/cards/GO_NEGATIVE_REGULATION_OF_SECRETION	193	0.059994	0.785327	1	1	ABAT,ABCC8,ABR,ACSL4,ACVR1C,ADA,ADIPOQ,ADORA1,ADRA2A,ADRA2B,ADRA2C,AGTR2,ANGPT1,ANPEP,ANXA1,ANXA4,ANXA5,APOA1,APOA2,AVPR2,BANK1,BCR,BMP8A,BRAF,BTN2A2,C12orf39,C19orf26,C1QTNF3,CARTPT,CCR2,CD300A,CD34,CD74,CD84,CEACAM1,CHGA,CIDEA,CNR1,COMT,CRH,CRHBP,CRHR2,CRY1,CSN2,CYP4F2,DPH3,DRD2,DRD3,DRD4,EDN1,EGF,ENY2,ERBB3,ERP29,EZR,F2R,F2RL1,FAM3D,FBLN1,FGF23,FKBP1B,FMR1,FN1,FOXF1,FOXP3,GABBR1,GAS6,GBP1,GCK,GHRL,GHSR,GRM7,HADH,HMGCR,HMOX1,HRH3,HTR1B,IFNA2,IL10,IL11,IL13RA2,IL1B,IL1RAPL1,IL33,IL36RN,IL6,INHA,INHBA,INHBB,INS,IRS1,KCNB1,KCNJ11,LEP,LGALS9,LGR4,LIF,LILRB1,MAOB,MIDN,MTNR1A,MTNR1B,NDUFAF2,NF1,NLRP12,NLRP3,NMB,NOS1,NOTCH1,NOV,NPFF,NPVF,NPY1R,NPY2R,NPY5R,NR1H3,NR1H4,NRG1,OPRK1,OPRM1,OSM,OXT,OXTR,P2RY1,P2RY12,PARK2,PDE4C,PDE8B,PFKL,PIM3,PLA2R1,PML,PNKD,PPP1R9A,PPP3CA,PSMD9,PTGER3,PTGER4,PTGS1,PTPN11,PTPN22,PYDC1,PYDC2,RAB11FIP1,RAB11FIP3,RAB11FIP5,RAB33B,RABGEF1,RAP1A,REST,RHBDF1,RHBDF2,RSAD2,SCT,SERGEF,SFRP1,SIRT4,SLAMF1,SLC30A1,SNCA,SPINK13,SRCIN1,SREBF1,SRGN,SSC5D,STK39,STXBP3,STXBP5L,STXBP6,SYT11,SYTL4,TACR2,TMBIM6,TNF,TNFRSF21,TNFRSF9,TNFSF4,TRH,TRIM27,TRIM9,UCN,UCN2,UCP2,UTS2,UTS2R,VAMP3,VAMP8,VPS4B,VSNL1,WNK1,WNK3,WNK4,ZC3H12A
GO:LRR_DOMAIN_BINDING	http://www.broadinstitute.org/gsea/msigdb/cards/GO_LRR_DOMAIN_BINDING	17	0.060213	0.785327	1	1	AATF,ATF4,CDC5L,CRX,DAPK3,DDIT3,ERC1,KRAS,LRRFIP2,MKL1,NRL,PAWR,PMF1,POLR2J,ROBO1,STK11,ZXDC
GO:DERMATAN_SULFATE_PROTEOGLYCAN_METABOLIC_PROCESS	http://www.broadinstitute.org/gsea/msigdb/cards/GO_DERMATAN_SULFATE_PROTEOGLYCAN_METABOLIC_PROCESS	16	0.06024	0.785327	1	1	B3GAT3,BCAN,BGN,CHST12,CHST14,CSGALNACT1,CSGALNACT2,CSPG4,CSPG5,DCN,DSE,DSEL,IDUA,NCAN,UST,VCAN
GO:NEGATIVE_REGULATION_OF_GLUCOSE_TRANSPORT	http://www.broadinstitute.org/gsea/msigdb/cards/GO_NEGATIVE_REGULATION_OF_GLUCOSE_TRANSPORT	16	0.060322	0.785327	1	1	ENPP1,ESR1,GRB10,GSK3A,IL1B,INPP5K,LEP,LMBRD1,MZB1,OSTN,PEA15,PID1,PRKAA1,PRKCB,SIRT6,TNF
GO:REGULATION_OF_ADAPTIVE_IMMUNE_RESPONSE	http://www.broadinstitute.org/gsea/msigdb/cards/GO_REGULATION_OF_ADAPTIVE_IMMUNE_RESPONSE	121	0.060343	0.785327	1	1	ADA,AGER,ALOX15,ANXA1,APLF,B2M,BCL6,BTK,C10orf54,C3,C4BPA,C4BPB,CCL19,CCR2,CD226,CD28,CD4,CD40,CD80,CEACAM1,CLC,CLCF1,CLEC4G,CR1,DUSP10,EIF2AK4,EXOSC3,FADD,FCER1A,FCER1G,FCER2,FOXJ1,FOXP3,FZD5,GATA3,HAVCR2,HFE,HLA-A,HLA-B,HLA-E,HLX,HMGB1,HPX,HSPD1,IFNA2,IFNB1,IFNG,IL10,IL12A,IL12B,IL12RB1,IL1B,IL1RL1,IL2,IL20RB,IL23A,IL23R,IL27,IL27RA,IL33,IL4,IL4R,IL6ST,IL7R,IRF1,IRF7,JAK3,LILRB1,LTA,MALT1,MAP3K7,MEF2C,MSH6,NCR3,NDFIP1,NLRP10,NLRP3,P2RX7,PAXIP1,PKN1,PPP3CB,PRKCQ,PRKCZ,PTPRC,PVR,PVRL2,PYCARD,RC3H1,RIPK2,RIPK3,RSAD2,SAMSN1,SASH3,SIRT1,SLAMF1,SLC11A1,SOCS5,SPN,STAT6,STX7,SUPT6H,SUSD4,TBX21,TGFB1,THOC1,TNF,TNFAIP3,TNFRSF13C,TNFSF13,TNFSF18,TNFSF4,TRAF2,TRAF6,TRIM27,TRPM4,UNG,WAS,WHSC1,XCL1,ZBTB1,ZP3
GO:ANATOMICAL_STRUCTURE_HOMEOSTASIS	http://www.broadinstitute.org/gsea/msigdb/cards/GO_ANATOMICAL_STRUCTURE_HOMEOSTASIS	274	0.060428	0.785327	1	1	ABCA12,ABCA4,ACACA,ACD,ACP5,ACTB,ACTG1,ADD1,ADRB2,AIPL1,AKR1B1,ALB,ALDOA,ANKRD11,APEX1,ARMS2,ATM,AZGP1,B2M,BARD1,BAX,BBS1,BBS10,BBS12,BBS4,BCL2,BRCA2,CAPN3,CAV3,CD34,CD7,CDH23,CDH3,CDHR1,CFL2,CHMP2B,CHMP4B,CHRNA1,CIB2,CLN8,CLRN1,CNGB1,COL2A1,CORO1A,CROCC,CSF1,CST4,CTC1,CTGF,CTNNB1,CTSH,CTSK,CUBN,CXADR,CYTL1,DCLRE1A,DCLRE1B,DCLRE1C,DFNB31,DKC1,DMD,DNA2,DRAM2,EPAS1,ERCC1,ERCC4,ERCC6,F2R,FBXO4,FEN1,FGF7,FGGY,FH,FLT3LG,FOXC1,GAA,GAR1,GATA1,GATA2,GCNT2,GIGYF2,GNAS,GPR116,GPR55,GPR98,GYLTL1B,HAAO,HIF1A,HIST1H4A,HIST1H4B,HIST1H4C,HIST1H4D,HIST1H4E,HIST1H4F,HIST1H4H,HIST1H4I,HIST1H4J,HIST1H4K,HIST1H4L,HIST3H3,HIST4H4,HOMER1,HSPA1A,HSPB1,IGJ,IL20RB,IL6,IL7,ILDR2,IQCB1,ITGB1,KRAS,KRT1,LAMP2,LARGE,LCN1,LDB1,LDB2,LIG1,LIPA,LPCAT1,LRRK1,LTF,LYZ,MAK,MKKS,MKS1,MRE11A,MSTN,MTM1,MUC13,MUC2,MUC4,MUC5AC,MUC6,NAPSA,NBN,NCDN,NELL2,NHP2,NOD2,NOP10,NOX4,NPHP3,NPHP4,NSMCE2,NXNL1,NXNL2,OBFC1,P2RX4,P2RX7,PARK2,PARP3,PBLD,PCDH15,PCNA,PFKM,PIF1,PIGR,PINX1,PIP,PLA2G4A,POC1B,POLA1,POLA2,POLD1,POLD2,POLD3,POLD4,POLE,POLE2,POT1,POTEE,POTEF,POTEI,POTEJ,PRDM14,PRDX1,PRDX5,PRIM1,PRIM2,PRKDC,PRLH,PROL1,PROM1,PRR4,PTGES3,PTH,PTH1R,PTK2B,PTPN11,RAB3D,RAB7A,RAC1,RAC2,RAC3,RAD50,RAD51,RAD51C,RAD51D,RBP4,RDH12,RFC1,RFC3,RFC4,RFC5,RHO,RP1,RP1L1,RPA1,RPA2,RPA3,RPE65,RTEL1,SASH3,SERPINA3,SFTPD,SGCZ,SLC17A7,SLC28A3,SLX1A,SLX1B,SLX4,SMC5,SMC6,SMG1,SMG6,SMO,SOD1,SOX9,SP100,SPATA7,SRC,SRF,STK11,STRAP,TEP1,TERF1,TERF2,TERF2IP,TERT,TEX15,TF,TFF1,TFIP11,TINF2,TLR4,TLR9,TNFSF11,TNKS1BP1,TP53INP2,TPP1,TRAF6,TRIM32,TUB,TULP1,TYRO3,UPF1,USH1C,USH1G,USH2A,VEGFA,VPS54,VSIG1,WDR36,WRAP53,WRN,XRCC3,XRCC5,XRCC6,ZG16B,ZNF675,ZNF830,ZSCAN4
GO:NEGATIVE_REGULATION_OF_NUCLEOTIDE_CATABOLIC_PROCESS	http://www.broadinstitute.org/gsea/msigdb/cards/GO_NEGATIVE_REGULATION_OF_NUCLEOTIDE_CATABOLIC_PROCESS	13	0.060452	0.785327	1	1	C12orf5,CBFA2T3,DDIT4,EGLN1,FBP1,GSK3A,HDAC4,MAPK7,MYOG,PPARA,PPARGC1A,SIRT6,STAT3
GO:REGULATION_OF_SHORT_TERM_NEURONAL_SYNAPTIC_PLASTICITY	http://www.broadinstitute.org/gsea/msigdb/cards/GO_REGULATION_OF_SHORT_TERM_NEURONAL_SYNAPTIC_PLASTICITY	13	0.060499	0.785327	1	1	GRIK2,PPFIA3,RAB3A,RAB3GAP1,SHISA6,SHISA7,SHISA8,SHISA9,SLC8A2,SYNGR1,SYP,UNC13A,UNC13B
GO:PROTEIN_SELF_ASSOCIATION	http://www.broadinstitute.org/gsea/msigdb/cards/GO_PROTEIN_SELF_ASSOCIATION	42	0.06064	0.785327	1	1	ABCD3,ACHE,ACVR2A,ADAM8,AGA,AGXT,ATXN1,BCL10,CCDC88C,CCL5,CNTN2,CTSB,CTSC,DVL2,DYRK1A,FOXP1,ID1,LDB1,MALT1,NKX3-1,PCSK9,PTH1R,RSAD2,RYR2,S100A7A,SLC2A1,SLC9A3R1,SPTBN5,SVIP,SYP,TCP10L,TMEM190,TMEM43,TNFAIP3,TP53,TRIM32,TTN,VAMP2,VPS41,ZNF496,ZNF639,ZSWIM2
GO:MONOSACCHARIDE_BINDING	http://www.broadinstitute.org/gsea/msigdb/cards/GO_MONOSACCHARIDE_BINDING	62	0.060682	0.785327	1	1	ACR,ALDOA,ALDOB,ALKBH3,BSG,CD209,CLEC17A,CLEC4M,CLN5,COLEC10,COLEC11,COLEC12,DBH,DPM1,EGLN1,EGLN2,EGLN3,ENG,FBP1,G6PD,GALK1,GCK,GNPNAT1,GPI,GYS1,GYS2,HK1,HK2,HK3,HKDC1,IGF2R,LEPRE1,LEPREL1,LGALS9,LMAN1,LMAN2,LMAN2L,MANBA,MBL2,OGFOD2,OGT,P4HA1,P4HA2,P4HA3,P4HTM,PAM,PFKL,PFKM,PGLS,PHYH,PLOD1,PLOD2,PLOD3,PYGL,RPIA,SELP,SLC2A5,SLC2A8,TALDO1,TMLHE,UGP2,UPK1A
GO:REGULATION_OF_ALPHA_BETA_T_CELL_DIFFERENTIATION	http://www.broadinstitute.org/gsea/msigdb/cards/GO_REGULATION_OF_ALPHA_BETA_T_CELL_DIFFERENTIATION	46	0.060686	0.785327	1	1	ADA,ANXA1,AP3B1,AP3D1,BCL6,CCL19,CD80,CD83,CD86,FOXP3,GATA3,GLI3,HLX,HMGB1,IFNG,IHH,IL12B,IL12RB1,IL23A,IL23R,IL27,IL4,IL4R,IL6,IRF4,ITPKB,JAK3,LGALS9,MYB,NCKAP1L,NKAP,NLRP3,PNP,PRKCZ,RARA,RC3H1,RIPK2,SASH3,SHH,SOCS5,SYK,TGFBR2,TNFSF18,TNFSF4,ZAP70,ZBTB16
GO:REGULATION_OF_CHROMATIN_BINDING	http://www.broadinstitute.org/gsea/msigdb/cards/GO_REGULATION_OF_CHROMATIN_BINDING	16	0.060824	0.785327	1	1	BTAF1,CTBP2,CTNNB1,EBF2,FBXO18,HMBOX1,KAT2B,MED25,MEPCE,NFATC4,PPP3CA,PYGO2,SENP2,TDG,WAPAL,ZNF304
REACTOME:SIGNALLING_TO_P38_VIA_RIT_AND_RIN	http://www.broadinstitute.org/gsea/msigdb/cards/REACTOME_SIGNALLING_TO_P38_VIA_RIT_AND_RIN	15	0.060889	0.785327	1	1	BRAF,CDK1,HRAS,KRAS,MAP2K1,MAP2K2,MAPK1,MAPK3,NGF,NRAS,NTRK1,RAF1,RIT1,RIT2,YWHAB
REACTOME:RESPONSE_TO_ELEVATED_PLATELET_CYTOSOLIC_CA2_	http://www.broadinstitute.org/gsea/msigdb/cards/REACTOME_RESPONSE_TO_ELEVATED_PLATELET_CYTOSOLIC_CA2_	78	0.060915	0.785327	1	1	ABCC4,ACTN1,ACTN2,ACTN4,ALB,ALDOA,APOA1,APP,BRPF3,CALM1,CALM2,CALM3,CALU,CAP1,CD36,CD63,CD9,CFD,CFL1,CLU,EGF,F13A1,F5,F8,FGA,FGB,FGG,FIGF,FN1,HABP4,HGF,HRG,HSPA5,ITGA2B,ITGB3,KNG1,LAMP2,LEFTY2,MMRN1,PDGFA,PDGFB,PF4,PFN1,PLEK,PLG,PPBP,PPIA,PRKCA,PRKCB,PRKCG,PROS1,PSAP,SCG3,SELP,SERPINA1,SERPINE1,SERPINF2,SERPING1,SOD1,SPARC,SRGN,STX4,STXBP3,TF,TGFB1,TGFB2,TGFB3,THBS1,TIMP1,TLN1,TMSB4X,TUBA4A,VCL,VEGFA,VEGFB,VEGFC,VWF,WDR1
GO:REGULATION_OF_SYNAPTIC_VESICLE_TRANSPORT	http://www.broadinstitute.org/gsea/msigdb/cards/GO_REGULATION_OF_SYNAPTIC_VESICLE_TRANSPORT	29	0.060965	0.785327	1	1	ATP2A2,BRAF,BTBD9,CDK5,CNIH2,DNM1,FGF14,FMR1,GRIK5,LRRK2,NAPA,NLGN1,PARK2,PFN2,PINK1,RAB3A,RAB3GAP1,RAB5A,RAP1A,RIMS3,RIMS4,SEPT5,SNCA,STX1B,STXBP1,SYN1,SYNJ1,TOR1A,UNC13B
GO:NEGATIVE_REGULATION_OF_GLUCOSE_IMPORT	http://www.broadinstitute.org/gsea/msigdb/cards/GO_NEGATIVE_REGULATION_OF_GLUCOSE_IMPORT	13	0.061194	0.785327	1	1	ENPP1,ESR1,GRB10,GSK3A,LEP,LMBRD1,MZB1,OSTN,PEA15,PID1,PRKAA1,SIRT6,TNF
GO:MEMBRANE_REGION	http://www.broadinstitute.org/gsea/msigdb/cards/GO_MEMBRANE_REGION	1081	0.061195	0.785327	1	1	AAK1,ABCA1,ABCA4,ABCA7,ABCB4,ABCC1,ABCC2,ABCC4,ABCC6,ABCG2,ABCG5,ABCG8,ABI1,ACE2,ACY3,ADAM17,ADCY1,ADCY2,ADCY3,ADCY6,ADCYAP1R1,ADORA1,ADRA2A,ADRB2,AGER,AHCYL1,AHNAK,AIF1,AIF1L,AJAP1,AKAP1,AKAP5,AKAP6,AKAP7,AKR1A1,AKT2,AMN,AMOTL1,AMOTL2,ANGPT1,ANK1,ANK2,ANK3,ANKS1B,ANO1,ANTXR1,ANXA1,ANXA13,ANXA2,ANXA6,AP1S1,AP1S2,AP1S3,AP2A1,AP2A2,AP2B1,AP2M1,AP2S1,AP4B1,AP4E1,AP4S1,APBB1,APC,APC2,APP,AQP1,AQP2,AQP3,AQP4,AQP5,AQP6,ARC,ARF1,ARF4,ARF6,ARHGAP32,ARHGEF18,ARHGEF2,ARHGEF4,ARID3A,ARID3C,ARL13B,ARL6,ARPC1A,ARPC2,ARRB1,ARRB2,ATAD1,ATAT1,ATF4,ATP12A,ATP1A1,ATP1A2,ATP1B1,ATP1B2,ATP1B3,ATP2B1,ATP2B2,ATP2B4,ATP6V0A4,ATP6V0D1,ATP6V0D2,ATP6V1A,ATP6V1E1,ATP7A,ATP7B,ATP8B1,B4GALT1,BBS1,BBS4,BBS5,BBS7,BBS9,BCL10,BCR,BEST1,BIRC2,BIRC3,BMPR1A,BMPR2,BMX,BSG,BSND,BST2,BTK,BVES,C1orf192,C5AR1,CA11,CA2,CA4,CA9,CABP1,CACNB3,CACNG5,CACNG8,CADM1,CADPS2,CAMK2A,CAMK2N1,CAPN2,CARD11,CASK,CASP3,CASP8,CAV1,CAV2,CAV3,CBL,CBLB,CBLN1,CD14,CD1A,CD1D,CD226,CD300LG,CD34,CD36,CD4,CD46,CD48,CD55,CD81,CD9,CDH1,CDH13,CDH15,CDH16,CDH17,CDH2,CDHR1,CDHR2,CDHR5,CDK5,CDKL5,CEACAM1,CFL1,CFLAR,CFTR,CHRM1,CHRM2,CHRM3,CHRM4,CHRM5,CHRNA1,CHRNA10,CHRNA2,CHRNA3,CHRNA4,CHRNA5,CHRNA6,CHRNA7,CHRNA9,CHRNB1,CHRNB2,CHRNB3,CHRNB4,CHRND,CHRNE,CHRNG,CIB1,CLASP2,CLCA2,CLCA4,CLCN3,CLDN1,CLDN19,CLDN5,CLDN6,CLDN7,CLDN8,CLIP3,CLN3,CLSTN1,CLSTN2,CLTA,CLTB,CLTC,CNGA1,CNGA2,CNGA3,CNGA4,CNGB1,CNIH2,CNIH3,CNKSR2,CNNM2,CNNM4,CNR1,CNTFR,CNTN1,CNTNAP2,CNTNAP4,COMT,CORO1C,CPE,CPEB1,CRB1,CRB2,CRB3,CSK,CSPG4,CTNNA1,CTNNA2,CTNNB1,CTSB,CTSD,CTTN,CUBN,CXADR,CYBA,CYBRD1,CYP4A11,CYP4F12,CYP4F2,CYS1,DAB2,DAG1,DAPK3,DDN,DDR1,DDX58,DENND1A,DGKI,DHRS3,DIAPH1,DISC1,DLC1,DLG1,DLG2,DLG3,DLG4,DLGAP1,DLGAP2,DLGAP3,DLL1,DMD,DNAJA3,DNM1L,DNM2,DPEP1,DPP4,DRAM2,DRD1,DRD2,DRD5,DRP2,DSG1,DSG2,DSP,DST,DSTYK,DTNBP1,DUOX1,DUOX2,EDNRA,EDNRB,EEF1A1,EEF2,EFHD2,EFNA5,EFNB1,EGFR,EHD1,EHD2,EHD3,EIF5A,EMP2,EMR2,ENPEP,ENPP1,ENTPD2,EPB41L3,EPB41L5,EPCAM,EPHA2,EPHA4,EPHA7,EPHB1,EPN1,EPN3,EPS15,EPS15L1,EPS8,EPS8L1,EPS8L2,ERBB2,ERBB2IP,ERBB3,ERBB4,ERC1,ERC2,ERLIN2,EVC,EVC2,EXOC1,EZR,F2R,F2RL2,FADD,FAIM2,FAM170B,FAM65B,FAP,FAS,FASLG,FBXO45,FCHO1,FCHO2,FERMT1,FERMT2,FGD2,FGD5,FGR,FLOT1,FLOT2,FLRT3,FN1,FNBP1,FOLR1,FOSL1,FRMPD2,FSCN1,FURIN,FXYD2,FYN,FZD3,FZD6,GABARAPL1,GABBR1,GABBR2,GABRA1,GABRA2,GABRA3,GABRA4,GABRA5,GABRA6,GABRB1,GABRB2,GABRB3,GABRD,GABRE,GABRG1,GABRG2,GABRG3,GABRP,GABRQ,GABRR1,GABRR2,GAD2,GAP43,GHSR,GIF,GJA1,GJA3,GJB6,GLRA1,GLRA2,GLRA3,GLRA4,GLRB,GNA12,GNA13,GNAI1,GNAI2,GNAI3,GNAT1,GNAT2,GNAT3,GNB1,GNGT1,GOPC,GPC1,GPHN,GPI,GPIHBP1,GPM6B,GPR143,GPR161,GPR64,GPRC5B,GRASP,GRIA1,GRIA2,GRIA3,GRIA4,GRID1,GRID2,GRID2IP,GRIK1,GRIK2,GRIK3,GRIK4,GRIK5,GRIN1,GRIN2A,GRIN2B,GRIN2C,GRIN2D,GRIN3A,GRIN3B,GRIP1,GRK1,GRK4,GRK7,GRM2,GRM3,GRM4,GRM6,GRM7,GRM8,GSK3B,GUCA1A,GUCA1B,GUCA1C,GUCY2D,GUCY2F,HCK,HDAC6,HEPH,HHIP,HIP1R,HK1,HMOX1,HOMER1,HOMER2,HOMER3,HPCA,HPGD,HPN,HPSE,HSP90AA1,HSP90AB1,HSPD1,HTR2A,HTR3A,HTR3B,HYAL2,ICAM1,IFIT5,IGFBP2,IGSF5,IKBKB,IL1RAPL1,IL6R,INADL,INPP5D,INPP5F,INPP5K,INSR,IQSEC3,IRS1,ITGA1,ITGA3,ITGA5,ITGA6,ITGA8,ITGA9,ITGAV,ITGB1,ITGB3,ITLN1,ITPK1,ITSN1,JAG1,JAK2,JUP,KANK1,KCNA1,KCNA2,KCNA3,KCNA5,KCNB1,KCNC1,KCNC2,KCND2,KCNE1,KCNE3,KCNE4,KCNH1,KCNJ10,KCNJ11,KCNJ16,KCNJ4,KCNK1,KCNK2,KCNMA1,KCNN4,KCNQ1,KCNQ4,KCTD12,KCTD16,KCTD8,KDR,KIAA1199,KIAA1919,KIF17,KIF18A,KIFAP3,KIRREL,KISS1,KL,KNCN,KRAS,LAMP2,LAMTOR1,LAMTOR2,LAMTOR3,LAT,LAX1,LCK,LCP1,LCP2,LCT,LDHB,LDLR,LDLRAP1,LEPR,LHFPL5,LIN7A,LIN7B,LIN7C,LIPE,LPHN1,LPO,LRFN1,LRFN2,LRFN3,LRP1,LRP10,LRP12,LRP2,LRP3,LRP4,LRP6,LRP8,LRRC4,LRRC4B,LRRC4C,LRRC7,LRRK2,LRRTM1,LRRTM2,LRRTM3,LRRTM4,LTB4R,LYN,LZTS1,MACF1,MAGEE1,MAL,MAL2,MALL,MAP4K2,MAP7,MAPK1,MAPK3,MAPK8IP3,MAPRE1,MARVELD2,MEGF10,MEGF11,MET,MFRP,MFSD10,MGAM,MINK1,MIP,MLC1,MOG,MPDZ,MPZ,MREG,MSN,MTDH,MTMR2,MUC1,MUC13,MUC17,MUC20,MUSK,MYADM,MYO10,MYO1A,MYO1C,MYO1D,MYO6,MYO7A,MYOF,MYRIP,NAALADL1,NAIP,NAPEPLD,NCKAP1,NDRG4,NDUFS7,NECAP2,NETO1,NF2,NFAM1,NGFR,NHS,NIPSNAP1,NKD2,NLGN1,NLGN2,NLGN4X,NME1,NOD1,NOD2,NOS1,NOS1AP,NOS3,NOTCH1,NOX1,NOX4,NPC1,NPC1L1,NPHS2,NPTN,NRG1,NRXN1,NT5E,NTRK2,NTSR1,NUMB,NUP153,NUP62,OCLN,OCRL,OLFM2,OLR1,OPN1LW,OPN1SW,OPRD1,OPRM1,OSCP1,OSMR,OTOA,OTOF,OTOG,OXTR,P2RX1,P2RX2,P2RX3,P2RY1,P2RY12,P2RY2,P2RY4,P2RY6,PACSIN1,PACSIN2,PAG1,PAK1,PALM,PARK7,PCDH8,PDE2A,PDE4A,PDE4D,PDE6A,PDE6B,PDE6G,PDE9A,PDGFB,PDGFRB,PDLIM5,PDPN,PDXP,PDZD11,PEMT,PEX19,PFKM,PGK1,PHLPP2,PI4K2A,PICALM,PICK1,PIEZO1,PIKFYVE,PIP,PIP5K1A,PIP5K1C,PJA2,PKD1,PKD1L1,PKD2,PKD2L1,PKHD1,PLA2G4F,PLAUR,PLB1,PLD1,PLEK,PLEK2,PLEKHA1,PLSCR1,PLVAP,PODXL,PPP1R9B,PPP2R1B,PPT1,PRKAA1,PRKACA,PRKAR1A,PRKAR2A,PRKAR2B,PRKCDBP,PRKCG,PRKCI,PRKCZ,PRKG2,PRNP,PROM1,PROM2,PRR7,PSD3,PSEN1,PSEN2,PTCH1,PTEN,PTGER3,PTGIS,PTGS2,PTH1R,PTK2,PTK2B,PTPRC,PTPRJ,PTPRO,PTPRZ1,PTRF,PVRL1,PVRL3,RAB14,RAB17,RAB25,RAB27A,RAB27B,RAB34,RAB35,RAB5A,RAC1,RAMP2,RANGRF,RAP1B,RAP2B,RAPGEF2,RAPGEF3,RAPGEF6,RAPSN,RASGRP2,RDH12,RDX,REPS1,RET,RFTN1,RFTN2,RGMB,RGS14,RGS16,RGS19,RGS9,RHBG,RHCG,RHO,RHOQ,RIMS1,RIMS2,RIMS4,RIPK1,ROBO2,ROM1,RP2,RPS3,RTN4RL1,RTN4RL2,RUSC1,S100A10,S100G,S100P,S1PR1,SCARB1,SCN5A,SCNN1A,SCNN1B,SCNN1G,SCRIB,SDC4,SDCBP,SDPR,SELE,SEMA4C,SEMA4F,SEPT2,SEPT7,SERPINH1,SGCA,SGCE,SGIP1,SH2D5,SH3BP4,SH3YL1,SHANK1,SHANK3,SHC4,SHH,SHISA9,SHROOM2,SHROOM3,SHROOM4,SI,SIGMAR1,SIPA1L1,SIPA1L3,SLC10A1,SLC10A2,SLC11A2,SLC12A1,SLC12A2,SLC12A6,SLC14A1,SLC14A2,SLC16A10,SLC16A8,SLC17A3,SLC17A4,SLC19A1,SLC1A1,SLC1A2,SLC1A3,SLC22A1,SLC22A11,SLC22A12,SLC22A13,SLC22A18,SLC22A2,SLC22A4,SLC22A5,SLC22A6,SLC22A7,SLC22A8,SLC22A9,SLC23A1,SLC23A2,SLC26A3,SLC26A4,SLC26A5,SLC26A6,SLC26A7,SLC26A9,SLC27A1,SLC27A4,SLC27A5,SLC28A1,SLC29A1,SLC29A2,SLC29A4,SLC2A1,SLC2A2,SLC2A4,SLC2A5,SLC2A9,SLC30A5,SLC34A1,SLC34A2,SLC34A3,SLC38A9,SLC39A4,SLC39A5,SLC39A6,SLC3A1,SLC3A2,SLC40A1,SLC4A1,SLC4A10,SLC4A11,SLC4A2,SLC4A4,SLC4A5,SLC4A7,SLC4A9,SLC5A1,SLC5A12,SLC5A2,SLC5A6,SLC5A7,SLC5A8,SLC6A14,SLC6A18,SLC6A19,SLC6A20,SLC6A3,SLC6A4,SLC7A5,SLC7A6,SLC7A7,SLC7A8,SLC7A9,SLC8A2,SLC9A1,SLC9A3,SLC9A3R1,SLC9A3R2,SLC9A4,SLCO1B1,SLCO1B3,SLCO4C1,SMO,SMPD2,SMURF2,SNAP25,SNAP29,SNAP91,SNCAIP,SNPH,SNTG1,SORBS1,SORBS2,SORT1,SPATA13,SPRED1,SPRY2,SPRY4,SPTBN1,SPTBN2,SPTBN5,SRC,SRCIN1,SRPX2,SSPN,SSTR3,ST14,STAT6,STC1,STK39,STOM,STOML2,STOML3,STRN,STX12,STX2,STX3,STX4,STXBP2,STXBP3,SULF1,SYNDIG1,SYNE1,SYNE2,SYNJ1,SYNJ2,SYNPO,SYP,SYT1,SYT7,SYTL4,TACR3,TACSTD2,TANC1,TAS2R4,TAS2R43,TAS2R46,TBC1D10C,TBC1D5,TCIRG1,TCTN2,TCTN3,TDGF1,TEK,TESC,TEX101,TF,TFRC,TGFBR1,TGFBR2,THEM4,THY1,TIAM1,TIRAP,TJP1,TLN1,TLR1,TLR2,TLR6,TLR9,TMEM114,TMEM17,TMEM190,TMEM231,TMEM235,TMEM27,TMEM30A,TMEM67,TMUB1,TNF,TNFRSF1A,TNFRSF1B,TNIK,TNK2,TNR,TPM1,TRADD,TRAF2,TRIP11,TRPC4,TRPM6,TRPM8,TRPV1,TRPV4,TRPV5,TTC8,TTYH1,TWF1,UMOD,UNC13A,UNC13C,UNC5A,UNC5B,UPK1A,UPK1B,UPK2,UPK3A,USH2A,USP48,UTRN,VAMP3,VANGL2,VASP,VCL,VDAC1,VDAC2,VLDLR,WDPCP,WLS,WWC1,XPO1,ZAP70,ZC4H2,ZNRF2,ZP3
GO:NEGATIVE_REGULATION_OF_TYPE_2_IMMUNE_RESPONSE	http://www.broadinstitute.org/gsea/msigdb/cards/GO_NEGATIVE_REGULATION_OF_TYPE_2_IMMUNE_RESPONSE	10	0.061218	0.785327	1	1	ANXA1,BCL6,CCR2,HLX,IFNA2,IFNB1,IL27RA,NDFIP1,SOCS5,STAT6
GO:PLATELET_DEGRANULATION	http://www.broadinstitute.org/gsea/msigdb/cards/GO_PLATELET_DEGRANULATION	103	0.061377	0.785654	1	1	A1BG,ABCC4,ACTN1,ACTN2,ACTN4,AHSG,ALB,ALDOA,APLP2,APOA1,APOH,APP,BRPF3,CALM1,CALM2,CALM3,CD36,CD63,CD9,CDC37L1,CFD,CLEC3B,CLU,CTSW,CYB5R1,ECM1,EGF,F13A1,F5,F8,FAM3C,FCER1G,FGA,FGB,FGG,FIGF,FLNA,FN1,GAS6,HABP4,HGF,HRG,IGF1,IGF2,ISLR,ITGA2B,ITGB3,ITIH3,ITIH4,KNG1,LAMP2,LEFTY2,LGALS3BP,LYN,MMRN1,ORM1,ORM2,P2RX1,PCDH7,PDGFA,PDGFB,PF4,PHACTR2,PLEK,PLG,PPBP,PROS1,PSAP,QSOX1,RARRES2,SCG3,SELP,SEPP1,SERPINA1,SERPINA3,SERPINA4,SERPINE1,SERPINF2,SERPING1,SOD1,SPARC,SPP2,SRGN,STXBP1,SYK,TF,TGFB1,TGFB2,TGFB3,THBS1,TIMP1,TIMP3,TLN1,TMSB4X,TMX3,TTN,TUBA4A,VCL,VEGFA,VEGFB,VEGFC,VWF,WDR1
KEGG:BETA_ALANINE_METABOLISM	http://www.broadinstitute.org/gsea/msigdb/cards/KEGG_BETA_ALANINE_METABOLISM	22	0.061458	0.785654	1	1	ABAT,ACADM,ALDH1B1,ALDH2,ALDH3A2,ALDH7A1,ALDH9A1,AOC2,AOC3,CNDP1,DPYD,DPYS,ECHS1,EHHADH,GAD1,GAD2,HADHA,HIBCH,MLYCD,SMS,SRM,UPB1
GO:NUCLEAR_ENVELOPE_REASSEMBLY	http://www.broadinstitute.org/gsea/msigdb/cards/GO_NUCLEAR_ENVELOPE_REASSEMBLY	17	0.061571	0.785727	1	1	ANKLE2,BANF1,CHMP2A,CHMP4B,CHMP7,EMD,LMNA,NSFL1C,PPP2CA,PPP2R1A,PPP2R2A,REEP3,REEP4,SPAST,UBXN2A,UBXN2B,VRK1
GO:APICAL_JUNCTION_ASSEMBLY	http://www.broadinstitute.org/gsea/msigdb/cards/GO_APICAL_JUNCTION_ASSEMBLY	38	0.061758	0.785861	1	1	ACTN4,APC,ARL2,CLDN1,CLDN19,CRB3,CTNNA1,DLG1,DLG5,ECT2,F11R,FBF1,FRMPD2,GRHL2,INADL,ITGB1,MARVELD2,MARVELD3,MICALL2,MPP5,MPP7,MTDH,OCLN,PARD3,PARD6A,PARD6B,PARD6G,PKN2,PRKCI,RAB13,RAMP2,RHOA,RHOC,SRF,STRN,TBCD,VCL,WNT11
GO:GTPASE_BINDING	http://www.broadinstitute.org/gsea/msigdb/cards/GO_GTPASE_BINDING	286	0.061796	0.785861	1	1	ABCA1,ABI2,ACAP2,ADCYAP1R1,ADPRH,ADPRHL1,AIMP1,AKAP13,ALS2,ANKFY1,ANKRD27,ANXA2,AP1G1,AP3M1,ARFIP2,ARHGAP4,ARHGDIB,ARHGEF16,ARHGEF2,ATP6AP1,BICD1,BICD2,BIRC5,BNIP3,BRAF,BRK1,C15orf62,C9orf72,CAV1,CCDC64,CCDC64B,CDC42BPB,CDC42EP1,CDC42EP2,CDC42EP3,CDC42EP4,CDC42EP5,CDKL5,CHM,CHML,CIB1,CORO1C,CSE1L,DAAM1,DAAM2,DAPK3,DENND5A,DGKI,DIAPH1,DIAPH2,DIAPH3,DMXL2,DOCK11,DOCK4,DOCK7,DVL1,DVL2,DVL3,ECT2,EHD1,ENO1,EPRS,EPS8,ERC1,ERRFI1,EVI5,EVI5L,EXOC1,EXOC2,EXOC4,EXOC5,EXOC8,EXPH5,FGD1,FGD2,FGD3,FGD4,FGD5,FGD6,FLNA,FMNL1,FMNL2,FMNL3,GAS8,GDI1,GDI2,GGA2,GGA3,GNB1,GNB2,GOLGA4,GOLGA5,GRASP,GRTP1,HACE1,HPS6,HSP90AA1,IARS,INF2,IPO11,IPO13,IPO4,IPO5,IPO7,IPO8,IPO9,IQGAP1,IQGAP2,IQGAP3,ITPKA,KCTD13,KIAA1432,KIF16B,KIF3B,KPNB1,LCP1,LLGL1,LLGL2,LRRK2,LSM2,MAP3K11,MAPKAP1,MARCH5,MICAL1,MICAL3,MICALL1,MICALL2,MLLT4,MLPH,MYO1C,MYO5A,MYO5B,MYO9B,MYRIP,NCF2,NCKAP1,NDRG1,NET1,NGFR,NOX1,NOXA1,NPC1L1,NSF,NUP153,NUP50,NUTF2,NXT1,OCRL,ODF2,OPTN,PAK3,PARD6A,PDE6D,PEX5L,PFN1,PIH1D2,PKN1,PLCE1,PPP1R9A,PRKCH,PTPRN,RAB11FIP1,RAB11FIP2,RAB11FIP3,RAB11FIP4,RAB11FIP5,RAB34,RAB3A,RAB3D,RAB3GAP1,RAB3GAP2,RAB7A,RAB8A,RABGAP1,RABGAP1L,RABGEF1,RABGGTA,RABGGTB,RAC1,RAF1,RALBP1,RANBP1,RANBP17,RANBP2,RANBP3,RANBP3L,RANBP9,RANGAP1,RANGRF,RAP1A,RAP1GAP,RAPGEF4,RAPGEF6,RASA1,RASGRP3,RCC2,RGL3,RGP1,RGPD8,RHOBTB3,RHOH,RILP,RIMS1,RIMS2,RIN1,RIN3,RNF152,RNF41,ROCK1,ROCK2,RPH3A,RPH3AL,RTKN,RUNDC1,RUSC2,SGSM1,SGSM2,SGSM3,SH3BP4,SH3GL1,SLC6A4,SOD1,SORL1,SPHK2,SPTBN1,SRGAP1,SRGAP3,STOML2,STXBP5,STXBP5L,STXBP6,SYTL1,SYTL2,SYTL3,SYTL4,SYTL5,TBC1D1,TBC1D10A,TBC1D10B,TBC1D10C,TBC1D12,TBC1D13,TBC1D14,TBC1D15,TBC1D16,TBC1D2,TBC1D20,TBC1D21,TBC1D22A,TBC1D22B,TBC1D25,TBC1D26,TBC1D2B,TBC1D30,TBC1D3H,TBC1D4,TBC1D5,TBC1D7,TBC1D8,TBC1D8B,TBC1D9,TBC1D9B,TBCK,TIAM1,TMEM127,TNFAIP1,TNPO1,TNPO2,TRIOBP,TSC2,ULK1,UNC13D,USP33,USP6NL,VPS41,WASF1,WDR44,WHAMM,XPO1,XPO4,XPO5,XPO6,XPO7,XPOT,YBX1,ZFYVE20
GO:LIVER_REGENERATION	http://www.broadinstitute.org/gsea/msigdb/cards/GO_LIVER_REGENERATION	19	0.061997	0.786085	1	1	ADRB2,CCND1,CEBPB,CPB2,FAS,FGA,GLI1,HFE,KLKB1,NCL,POU2F1,PRMT5,PTPN3,RAP1A,RAPGEF3,RGN,SRSF5,SULF2,UCP2
GO:NEGATIVE_REGULATION_OF_KIDNEY_DEVELOPMENT	http://www.broadinstitute.org/gsea/msigdb/cards/GO_NEGATIVE_REGULATION_OF_KIDNEY_DEVELOPMENT	17	0.062185	0.786085	1	1	ADIPOQ,BMP4,BMP7,CITED1,CTNNB1,FLCN,GATA3,GREM1,HNF1B,OSR1,PAX2,PAX8,SHH,SIX1,STAT1,TACSTD2,WT1
GO:REGULATION_OF_ENDOTHELIAL_CELL_PROLIFERATION	http://www.broadinstitute.org/gsea/msigdb/cards/GO_REGULATION_OF_ENDOTHELIAL_CELL_PROLIFERATION	93	0.062271	0.786085	1	1	ACVRL1,AGER,AGGF1,AIMP1,AKT1,ANG,ANGPT1,APOE,APOH,ARG1,ARNT,ATOH8,ATP5A1,ATPIF1,BMP2,BMP4,BMP6,BMPR2,C19orf10,CAV1,CAV2,CCL11,CCL2,CCR3,CDH13,CXCL12,CXCR3,CYBA,DLL4,ECM1,EGFL7,EGR3,ENG,F3,FGF16,FGF18,FGF2,FLT4,GHRL,GJA1,HIF1A,HMGB2,HTR2B,ITGB3,JUN,KDR,KRIT1,LEP,LRG1,MTOR,NF1,NR2F2,NR4A1,NRARP,NRP1,NRP2,PDCD10,PDCD6,PDCL3,PDGFB,PGF,PLXNB3,PPP1R16B,PRKCA,PRKD1,PRKD2,PROX1,PTPRM,RICTOR,RPTOR,SCG2,SEMA5A,SIRT1,SPARC,STAT1,STAT5A,SULF1,SYNJ2BP,TEK,TGFBR1,THBS1,THBS4,TNFSF12,TNMD,VASH1,VASH2,VEGFA,VEGFB,VIP,WNT2,WNT5A,XDH,ZNF580
GO:CRANIOFACIAL_SUTURE_MORPHOGENESIS	http://www.broadinstitute.org/gsea/msigdb/cards/GO_CRANIOFACIAL_SUTURE_MORPHOGENESIS	14	0.062335	0.786085	1	1	BMP4,FGF4,FREM1,GLI3,INSIG1,INSIG2,MEGF8,MMP14,MMP16,MSX2,RAB23,TGFB1,TGFB3,TWIST1
GO:RIBONUCLEOPROTEIN_COMPLEX_DISASSEMBLY	http://www.broadinstitute.org/gsea/msigdb/cards/GO_RIBONUCLEOPROTEIN_COMPLEX_DISASSEMBLY	10	0.062521	0.786085	1	1	DENR,GFM2,HBS1L,KIF5B,KLC1,MCTS1,MRRF,MTIF2,MTIF3,TFIP11
GO:PHOSPHATIDIC_ACID_BINDING	http://www.broadinstitute.org/gsea/msigdb/cards/GO_PHOSPHATIDIC_ACID_BINDING	13	0.062694	0.786085	1	1	ATP13A2,C11orf83,COMMD1,JPH2,MAPKAP1,MARK1,MICALL1,NRGN,PACSIN2,PLCD1,RAPGEF2,RAPGEF6,SESTD1
GO:REGULATION_OF_HEART_MORPHOGENESIS	http://www.broadinstitute.org/gsea/msigdb/cards/GO_REGULATION_OF_HEART_MORPHOGENESIS	29	0.062804	0.786085	1	1	BMP10,BMP2,BMP4,CTNNB1,DKK1,EYA1,FOXC1,FOXC2,GNG5,HAND2,HES1,ISL1,MESP1,NACA,NOTCH1,POU5F1,RBPJ,RNF207,SIX1,SMAD4,SMO,SOX9,TBX2,TBX5,TGFB1,TGFB2,TGFB3,TWIST1,WNT3A
GO:PERINUCLEAR_ENDOPLASMIC_RETICULUM	http://www.broadinstitute.org/gsea/msigdb/cards/GO_PERINUCLEAR_ENDOPLASMIC_RETICULUM	12	0.062892	0.786085	1	1	BCAP31,CAPN2,CYBA,DBI,GDPD5,KCND3,OSBPL3,OSBPL6,OSBPL7,PIK3R1,SYT6,TRIM13
GO:PHOSPHOLIPASE_BINDING	http://www.broadinstitute.org/gsea/msigdb/cards/GO_PHOSPHOLIPASE_BINDING	18	0.063049	0.786085	1	1	APOC2,ARHGAP6,CALM1,CALM2,CALM3,CAMK2B,DGKQ,LMNB1,PAFAH1B1,PARK2,PDPK1,PLA2R1,PRKCZ,PTPN11,SELE,SNCA,SRSF3,WAS
BIOCARTA:FEEDER_PATHWAY	http://www.broadinstitute.org/gsea/msigdb/cards/BIOCARTA_FEEDER_PATHWAY	7	0.063068	0.786085	1	1	HK1,KHK,LCT,MPI,PGM1,PYGL,PYGM
GO:CELLULAR_RESPONSE_TO_KETONE	http://www.broadinstitute.org/gsea/msigdb/cards/GO_CELLULAR_RESPONSE_TO_KETONE	73	0.063214	0.786085	1	1	AACS,ABCG2,ACACA,ADAMTS1,ADCY1,ADCY2,ADCY3,ADCY5,ADCY6,AGTR2,AIFM1,AKR1B1,AKT1,AQP1,ARG1,ASS1,ATP2B1,CASP9,CBX3,CCL2,CCL5,CDC5L,CRH,DCPS,DNMT3B,ELK1,EP300,ERRFI1,FBXO32,FECH,FN1,FOXO1,GAS6,GNAI1,GNAS,GNB1,GNG2,HMBS,HNRNPK,HNRNPU,IFNB1,IL6,IRG1,KLF2,KLF4,KLF6,KLF9,MSN,MSTN,NDOR1,NPAS4,NTS,P2RY4,P2RY6,POSTN,PPARG,PRKAA1,PRKAA2,PRKCE,PTGER2,PTGER3,PTGER4,ROCK2,SERPINF1,SFRP1,SMYD3,SRC,SRD5A1,STAR,TFAP4,TGFB1,TNFSF4,UGT3A2
GO:DENDRITE_MEMBRANE	http://www.broadinstitute.org/gsea/msigdb/cards/GO_DENDRITE_MEMBRANE	18	0.063232	0.786085	1	1	AKAP5,ATF4,ATP2B1,DDN,GABARAPL1,GABRG2,GRIA1,HPCA,ITGA8,NGFR,OPRD1,OPRM1,PALM,SGCE,SHISA9,TACR3,TRPV1,WLS
GO:POSITIVE_REGULATION_OF_SECRETION	http://www.broadinstitute.org/gsea/msigdb/cards/GO_POSITIVE_REGULATION_OF_SECRETION	357	0.063389	0.786085	1	1	AACS,ABAT,ABL1,ACHE,ACSL3,ADAM8,ADAM9,ADCYAP1,ADORA1,ADORA2B,ADRBK1,AGT,AGTR2,AIM2,ALOX12B,ALOX15B,ANG,ANKRD1,ANO1,AP1G1,APBB1,APLN,AQP1,ARF1,ARHGEF7,ARRB1,ATG5,ATP13A2,ATP6AP1,AVP,AVPR1A,BAD,BLK,BMP6,C1QTNF1,C1QTNF3,C2CD2L,C5,CACNA1G,CACNA1H,CACNA1I,CADM1,CADPS2,CAMP,CAPN10,CARD8,CARTPT,CASP1,CASP5,CCK,CCKAR,CCL19,CCL3,CCR2,CD14,CD2,CD244,CD274,CD276,CD34,CD38,CD58,CDK5,CDK5R2,CFTR,CHIA,CHMP2A,CHRNB2,CLASP1,CLASP2,CLEC9A,CPB2,CREB1,CRH,CRHR2,CRTAM,CSF1R,CXCL12,CYBA,CYP4A11,CYP4F2,DNM1L,DOC2B,DPYSL2,DRD2,DRD3,DTNBP1,EDN1,EDN3,EDNRB,EP300,EXOC1,EXPH5,EZR,F2R,F2RL1,FAM132A,FAM170B,FCER1A,FCER1G,FCN1,FFAR1,FFAR2,FGA,FGB,FGG,FGR,FOXL2,GAB2,GABBR1,GAL,GALR1,GATA3,GCG,GCK,GDNF,GHRH,GHRHR,GHRL,GIP,GIPR,GJA1,GLMN,GLRA1,GLUD1,GLUL,GOLPH3,GOLPH3L,GPLD1,GPR27,GPR68,GSDMD,HAVCR2,HCAR2,HFE,HGS,HIF1A,HLA-DRB1,HLA-E,HMGB1,HTR2B,HYAL2,IFNAR1,IFNG,IGF1,IL10,IL13,IL17A,IL17F,IL17RA,IL17RB,IL17RC,IL1A,IL1B,IL1RL1,IL2,IL26,IL33,IL4,IL4R,IL5,IL6,ILDR1,INHA,INHBA,INHBB,INS,IQCF1,IRF3,IRS2,ISL1,JAK2,KCNB1,KCNN4,KISS1,KISS1R,KNG1,LACRT,LAMP1,LEP,LGALS9,LIF,LPL,MAP2K6,MAPK11,MAPK14,MAPK9,MCU,MIF,MMP13,MYO18A,MYRIP,NCL,NCOA6,NKX3-1,NKX6-1,NLGN1,NLGN2,NLRP1,NLRP10,NLRP12,NLRP2,NLRP3,NMB,NMU,NNAT,NOD2,NPPB,NPR1,NPY2R,NR0B2,NR1H2,NTSR1,OPRK1,OPRL1,OR51E2,OXCT1,OXT,OXTR,P2RX4,P2RX7,P2RY1,P2RY2,PAEP,PANX1,PCP4,PDCD6IP,PDX1,PFKFB2,PFKM,PHPT1,PINK1,PLA2G10,PLA2G1B,PLA2G6,PLA2R1,PLB1,PLCB1,POMZP3,POSTN,PPARD,PPIA,PPID,PPP3CB,PRKCE,PRKCQ,PRKCZ,PSMD9,PTAFR,PTGER4,PTPN11,PTPN22,PYCARD,PYDC1,RAB15,RAB27A,RAB27B,RAB2B,RAB3A,RAB3D,RAB3GAP1,RAB5A,RAB7A,RAB8B,RAB9A,RASGRP1,RASL10B,RBP4,RETN,RFX6,RHBDD1,RLTPR,RPH3AL,S100A8,S100A9,SAA1,SCAMP5,SCIN,SCT,SDC1,SDC4,SDCBP,SEC24A,SEPT5,SERP1,SLAMF1,SLC18A1,SLC30A8,SLC6A1,SMAD4,SMPD3,SNCA,SNF8,SNX4,SOX11,SOX4,SPHK1,SPTBN1,SRC,SRI,STX1B,STX4,STXBP1,STXBP5,STXBP5L,SYK,SYT1,SYT10,SYT7,SYT9,SYTL2,SYTL4,TAC1,TAC4,TACR1,TACR2,TARDBP,TCF7L2,TFR2,TGFB1,TGFB2,TGFB3,TMEM27,TMF1,TNF,TNFRSF11A,TNFRSF14,TNFRSF4,TNFSF11,TNFSF4,TRH,TRIM16,TRIM6,TRPM2,TRPM4,TRPV4,TSG101,TWIST1,UCN,UNC13A,UNC13B,UNC13D,VAMP3,VAMP8,VEGFC,VPS35,VPS4A,VPS4B,VSNL1,VTCN1,WLS,WNT5A,XBP1,ZAP70,ZNF384,ZP3,ZP4
PID:IL27_PATHWAY	http://www.broadinstitute.org/gsea/msigdb/cards/PID_IL27_PATHWAY	26	0.063401	0.786085	1	1	EBI3,GATA3,IFNG,IL12A,IL12B,IL12RB1,IL12RB2,IL17A,IL18,IL1B,IL2,IL27,IL27RA,IL6,IL6ST,JAK1,JAK2,STAT1,STAT2,STAT3,STAT4,STAT5A,TBX21,TGFB1,TNF,TYK2
GO:PYRIMIDINE_NUCLEOTIDE_METABOLIC_PROCESS	http://www.broadinstitute.org/gsea/msigdb/cards/GO_PYRIMIDINE_NUCLEOTIDE_METABOLIC_PROCESS	43	0.063533	0.786085	1	1	AK3,AK5,CAD,CMPK1,CMPK2,CTPS2,DCK,DCTD,DHODH,DTYMK,DUT,ENTPD4,ERH,MBD4,NEIL1,NEIL2,NME1,NME2,NME3,NME4,NME5,NME6,NME7,NME9,NT5C,NT5M,NTHL1,OGG1,PRPS1,SHMT1,SMUG1,TBPL1,TDG,TYMP,TYMS,UCK1,UCK2,UCKL1,UMPS,UNG,UPP1,UPP2,UPRT
GO:REGULATION_OF_HEAT_GENERATION	http://www.broadinstitute.org/gsea/msigdb/cards/GO_REGULATION_OF_HEAT_GENERATION	15	0.063594	0.786085	1	1	ABAT,APLN,ARRDC3,CCL5,CCR2,CNR1,EDNRB,IL1B,PLA2G4A,PTGER3,PTGS2,SLC27A1,TNF,TNFRSF11A,TNFSF11
GO:NEURON_FATE_COMMITMENT	http://www.broadinstitute.org/gsea/msigdb/cards/GO_NEURON_FATE_COMMITMENT	67	0.063638	0.786085	1	1	ASCL1,ATOH1,AXIN1,BCL11B,BMP4,C17orf96,CDC42,DBX1,DLL1,DLL4,DLX1,DLX2,DMRT3,DMRTA2,EVX1,EYA1,FEV,FEZF2,FOXA1,FOXN4,GATA2,GBX1,GLI2,GLI3,GSX1,GSX2,HES1,HES5,HOXC10,HOXD10,ID2,ISL1,ISL2,JAG2,LBX1,LHX3,MNX1,NKX2-1,NKX2-2,NKX6-1,NKX6-2,NOTCH1,NOTCH3,NRG1,NTRK3,OLIG1,OLIG2,OLIG3,PAX6,PAX7,POU4F1,PRRX1,PTF1A,RBPJ,SATB2,SHH,SIX1,SMAD4,SMARCC2,SOX1,SUFU,TBR1,TGFB2,TGFBR1,TLX3,WNT1,ZNF521
FMRP	https://www.ncbi.nlm.nih.gov/pubmed/21784246	1213	0.064307	0.79083	1	1	AAK1,AATK,ABAT,ABCA2,ABCA3,ABCD2,ABCG1,ABHD8,ABL1,ABR,ACHE,ACO2,ACSBG1,ACTB,ACVR1B,ADAP1,ADAR,ADARB1,ADCY1,ADCY5,ADCY8,ADCY9,ADD1,ADNP,ADRBK1,AFF3,AFF4,AGAP1,AGAP3,AGO1,AGO2,AGPAT3,AGPAT6,AGRN,AGTPBP1,AHDC1,AKAP6,AKAP9,AKT3,ALDOA,ALDOC,ALS2,AMBRA1,AMPH,ANAPC1,ANAPC2,ANK1,ANK2,ANK3,ANKH,ANKIB1,ANKRD11,ANKRD17,ANKRD52,ANKS1B,AP1B1,AP1G1,AP2A1,AP2A2,AP2B1,AP3D1,APBA1,APBA2,APBB1,APC,APC2,APLP1,APOE,APP,ARAP2,AREL1,ARF3,ARFGEF1,ARFGEF2,ARHGAP20,ARHGAP21,ARHGAP32,ARHGAP33,ARHGAP35,ARHGAP39,ARHGAP44,ARHGEF11,ARHGEF12,ARHGEF17,ARHGEF2,ARHGEF4,ARHGEF7,ARID1A,ARID1B,ARID2,ARMCX2,ARNT2,ARPP21,ARRB1,ARVCF,ASAP1,ASH1L,ASIC2,ASTN1,ASXL1,ATCAY,ATF7IP,ATG2A,ATG2B,ATG9A,ATMIN,ATP13A2,ATP1A1,ATP1A2,ATP1A3,ATP1B1,ATP1B2,ATP2A2,ATP2B2,ATP2B4,ATP5A1,ATP5B,ATP6V0A1,ATP6V0D1,ATP6V1B2,ATP9A,ATRN,ATXN1,ATXN2L,ATXN7L3,AUTS2,B3GAT1,BACE1,BAG6,BAI1,BAI2,BAP1,BAZ2A,BCAN,BCAR1,BCL11B,BCL9L,BCR,BIRC6,BMP2K,BMPR2,BPTF,BRD1,BRD2,BRD4,BRINP1,BRSK1,BRSK2,BSN,BTBD2,BTBD3,BTBD6,BZRAP1,C15orf59,C19orf26,C20orf194,C2CD2L,C9orf172,CABIN1,CABLES1,CACNA1A,CACNA1B,CACNA1C,CACNA1D,CACNA1E,CACNA1G,CACNA1H,CACNA1I,CACNB1,CACNB3,CACNB4,CADM3,CADM4,CADPS,CADPS2,CALM1,CAMK2A,CAMK2B,CAMK2G,CAMK2N1,CAMK4,CAMKK2,CAMKV,CAMSAP1,CAMSAP2,CAMTA1,CAMTA2,CAND1,CASKIN1,CBL,CBX6,CCDC97,CCSER2,CDC42BPA,CDC42BPB,CDK13,CDK14,CDK16,CDK17,CDK5R1,CDK5R2,CDKL5,CDS2,CELF2,CELF4,CELF5,CELSR2,CELSR3,CEP170,CEP170B,CEP350,CERK,CHD3,CHD4,CHD5,CHD6,CHD8,CHN1,CHN2,CHPF,CHRM1,CHST2,CIC,CIT,CKAP5,CKB,CLASP1,CLASP2,CLCN3,CLEC16A,CLIP3,CLSTN1,CLTC,CLUH,CNKSR2,CNNM1,CNOT1,CNR1,CNTNAP1,COBL,COPA,COPG1,CPD,CPE,CPLX1,CPLX2,CPT1C,CREBBP,CRMP1,CRTC1,CRY2,CSMD1,CSNK1G2,CSPG5,CST1,CST2,CST4,CST5,CTBP1,CTNNB1,CUL4A,CUL7,CUL9,CUX1,CUX2,CYFIP2,DAB2IP,DACT2,DAGLA,DAPK1,DCAF5,DCAF6,DCLK1,DCTN1,DDN,DDX24,DENND4B,DENND5A,DEPDC5,DGCR2,DGKH,DGKZ,DHX30,DHX9,DIDO1,DIP2A,DIP2B,DIP2C,DIRAS2,DISP2,DLC1,DLG3,DLG4,DLG5,DLGAP1,DLGAP2,DLGAP3,DLGAP4,DMTN,DMWD,DMXL2,DNAJC13,DNAJC6,DNM1,DNMT3A,DOCK1,DOCK10,DOCK3,DOCK4,DOCK9,DOPEY1,DOPEY2,DOT1L,DPP8,DPP9,DPYSL2,DPYSL3,DROSHA,DSCAM,DSCAML1,DST,DTNA,DTX1,DUSP8,DVL3,DYM,DYNC1H1,DZANK1,EDC4,EEF1A1,EEF1A2,EEF2,EFTUD2,EGR1,EHMT1,EHMT2,EIF2B5,EIF4G1,EIF4G2,EIF4G3,ELAVL3,ELFN2,ELMO2,EMC1,EML2,ENAH,ENC1,EP300,EP400,EPB41L1,EPHA4,EPHB6,EPN1,EPS8,ERC2,EVI5L,EXOC6B,EXTL3,FAM120A,FAM120C,FAM134A,FAM160A2,FAM168A,FAM171A2,FAM171B,FAM179B,FAM65A,FAM91A1,FARP1,FASN,FAT1,FAT2,FAT3,FAT4,FBXL16,FBXL19,FBXO41,FBXW7,FCHO1,FEM1B,FKBP8,FLYWCH1,FMN2,FOXK2,FOXP1,FRMPD4,FRY,FRYL,FSCN1,FTH1,FXR2,FYN,FZR1,GABBR1,GABBR2,GARNL3,GAS7,GBA2,GBF1,GCN1L1,GFOD1,GIT1,GLG1,GLTSCR1,GLUL,GLYR1,GNAL,GNAS,GNAZ,GNB1,GNPAT,GPAM,GPM6A,GPM6B,GPR158,GPR162,GPR26,GPRIN1,GRAMD1B,GRIK3,GRIK5,GRIN1,GRIN2A,GRIN2B,GRIN2C,GRIN2D,GRIN3A,GRM4,GRM5,GSE1,GSK3B,GTF3C1,GTF3C2,GUCY1A3,HCFC1,HCN2,HDAC4,HDAC5,HDLBP,HEATR5B,HECTD1,HERC1,HERC2,HERC3,HIP1R,HIPK1,HIPK2,HIPK3,HIVEP1,HIVEP2,HIVEP3,HK1,HMGXB3,HNRNPU,HNRNPUL1,HR,HS6ST1,HSP90AB1,HUWE1,ICAM5,IDS,IGDCC4,IGF1R,IGSF21,IGSF9B,INF2,INPP4A,INTS1,IP6K1,IPO13,IPO4,IPO5,IPO9,IQSEC2,IQSEC3,IRF2BPL,IRS2,ITPR1,ITSN1,JAK1,JARID2,JPH3,JPH4,KALRN,KANSL1,KAT2A,KAT6A,KAT7,KCNA1,KCNA2,KCNB1,KCNC1,KCNC3,KCND2,KCND3,KCNH1,KCNH3,KCNH7,KCNJ10,KCNMA1,KCNQ2,KCNQ3,KCNT1,KCTD3,KDM2A,KDM3B,KDM4A,KDM4B,KDM5B,KDM5C,KDM6B,KEAP1,KIAA0100,KIAA0195,KIAA0226,KIAA0355,KIAA0430,KIAA0513,KIAA0947,KIAA1045,KIAA1109,KIAA1217,KIAA1244,KIAA1462,KIAA1468,KIAA2018,KIF1A,KIF1B,KIF1C,KIF21A,KIF21B,KIF3B,KIF3C,KIF5A,KIF5C,KIFC2,KLHL2,KLHL22,KLHL9,KMT2C,KMT2D,KMT2E,KNDC1,KPNB1,KSR1,KSR2,LARGE,LARS2,LATS2,LHFPL4,LINGO1,LLGL1,LMTK2,LMTK3,LNPEP,LPHN1,LPHN3,LPIN2,LRFN4,LRP1,LRP3,LRP8,LRRC4,LRRC41,LRRC4B,LRRC4C,LRRC58,LRRC7,LRRC8A,LRRC8B,LRRN2,LYST,LZTR1,MACF1,MADD,MAGED1,MAGEE1,MAGI2,MAN2A2,MAP1A,MAP1B,MAP1S,MAP2,MAP3K10,MAP3K12,MAP3K4,MAP4,MAP4K4,MAP6,MAP7D1,MAPK1,MAPK10,MAPK3,MAPK6,MAPK8IP1,MAPK8IP3,MAPKBP1,MARK1,MARK3,MAST1,MAST2,MAST4,MAZ,MBD5,MBP,MCF2L,MED12,MED13,MED13L,MED14,MED16,MEF2A,MEF2D,MEGF9,MFHAS1,MFSD6,MGA,MGAT5B,MGRN1,MIB1,MIB2,MICAL2,MINK1,MKL2,MLLT4,MMP24,MOBP,MON2,MPRIP,MTMR3,MTMR4,MTOR,MTSS1,MTSS1L,MYCBP2,MYH10,MYO10,MYO16,MYO18A,MYO5A,MYO9A,MYO9B,MYT1L,NACAD,NACC2,NAT8L,NAV1,NAV2,NAV3,NBEA,NCDN,NCKAP1,NCOA1,NCOA2,NCOA3,NCOA6,NCOR1,NCOR2,NDRG2,NDRG3,NDRG4,NDST1,NEDD4L,NEFM,NELL2,NEURL1,NEURL4,NF1,NFAT5,NFIA,NFIB,NFIC,NFIX,NGEF,NHSL1,NHSL2,NIPBL,NISCH,NLGN1,NLGN2,NLGN3,NOMO1,NOMO2,NOMO3,NPAS2,NPAS3,NPLOC4,NPTXR,NR2C2,NR2F1,NR3C1,NR4A1,NRD1,NRGN,NRIP1,NRXN1,NRXN2,NRXN3,NSD1,NSF,NSMF,NT5DC3,NTN3,NTRK2,NTRK3,NUAK1,NUMA1,NUP98,NWD1,NYAP1,OGDH,OGDHL,OGT,OLFM1,OPA1,OPCML,OSBP2,OXR1,PACS1,PACS2,PACSIN1,PAK1,PAK6,PALM,PAM,PAPD7,PAQR8,PCBP1,PCDH1,PCDH10,PCDH17,PCDH19,PCDH7,PCDH9,PCDHGA10,PCDHGA2,PCDHGA3,PCDHGA4,PCDHGA5,PCDHGA6,PCDHGA7,PCDHGA8,PCDHGB1,PCDHGB4,PCDHGB6,PCDHGB7,PCDHGC3,PCDHGC5,PCLO,PCNX,PCNXL2,PCNXL3,PDE10A,PDE1B,PDE2A,PDE4B,PDE4D,PDE8B,PDS5A,PDS5B,PDZD2,PDZD8,PEG3,PER1,PEX6,PFKM,PGBD5,PGM2L1,PHACTR1,PHACTR3,PHC3,PHF12,PHF20,PHYHIP,PI4KA,PIGQ,PIK3CA,PIK3R1,PIK3R2,PIKFYVE,PINK1,PIP5K1C,PITPNM1,PITPNM2,PITPNM3,PJA2,PKD1,PKM,PKP4,PLCB1,PLCE1,PLCH2,PLCL2,PLD3,PLK2,PLP1,PLXNA1,PLXNA2,PLXNA4,PLXNB1,PLXND1,POLG,POLR2A,POU3F3,PPARGC1A,PPFIA3,PPIP5K1,PPM1E,PPP1R12C,PPP1R13B,PPP1R37,PPP1R9B,PPP2CA,PPP2R1A,PPP2R2C,PPP2R5B,PPP3CA,PPP6R1,PPP6R2,PRCC,PRDM10,PREX1,PREX2,PRICKLE2,PRKACB,PRKCB,PRKCE,PRKCG,PRPF8,PRR12,PRRC2A,PSAP,PSD,PSMD3,PTCH1,PTEN,PTK2,PTK2B,PTPN11,PTPN5,PTPRA,PTPRD,PTPRF,PTPRG,PTPRJ,PTPRN,PTPRN2,PTPRS,PTPRT,PTPRU,PTPRZ1,PUM1,PUM2,PURB,PVRL1,QKI,QRICH1,R3HDM1,R3HDM2,RAB3A,RAB6B,RABEP1,RABL6,RAI1,RALGAPA1,RALGAPB,RALGDS,RANBP2,RAP1GAP,RAP1GAP2,RAP1GDS1,RAPGEF1,RAPGEF2,RAPGEF4,RAPGEF5,RAPGEFL1,RASA3,RASAL1,RASGRF1,RASGRF2,RASGRP1,RAVER1,RB1CC1,RBM42,RC3H1,RC3H2,RELN,RERE,REV3L,RGS7BP,RHOB,RHOBTB2,RHOT2,RIMBP2,RNF10,RNF14,RNF44,RPH3A,RPRD2,RPTOR,RTN1,RTN3,RTN4,RTN4R,RUNDC3A,RUSC1,RUSC2,RYR2,SALL2,SAMD4B,SAP130,SASH1,SATB1,SBF1,SCAF1,SCAP,SCD,SCN2A,SCN8A,SCYL1,SDC3,SDHA,SEC14L1,SEC16A,SEC23A,SEC24C,SECISBP2L,SEL1L3,SEMA5A,SEMA6B,SEPP1,SEPT4,SEPT6,SETBP1,SETD1A,SETD5,SETD7,SETX,SEZ6,SEZ6L2,SF1,SF3B1,SF3B2,SGIP1,SGK1,SGSM1,SGSM2,SH2B1,SH3BP4,SHANK1,SHANK3,SIK3,SIN3B,SIPA1L1,SIPA1L2,SIPA1L3,SIRPA,SIRPB1,SIRPG,SIRT2,SKI,SLC12A5,SLC12A6,SLC17A7,SLC1A2,SLC22A17,SLC24A2,SLC25A23,SLC27A4,SLC45A1,SLC45A4,SLC4A10,SLC4A3,SLC4A4,SLC4A8,SLC6A1,SLC6A11,SLC6A17,SLC6A4,SLC8A1,SLC8A2,SLITRK5,SMARCA2,SMARCA4,SMARCAL1,SMARCC2,SMG1,SMG7,SMPD3,SMURF1,SNAP25,SNAP91,SNPH,SNRK,SNRNP200,SOBP,SOGA1,SON,SORBS2,SORL1,SORT1,SOWAHA,SPAG9,SPARCL1,SPATA2,SPEG,SPEN,SPHKAP,SPIRE1,SPOCK2,SPRED1,SPRN,SPTAN1,SPTB,SPTBN1,SPTBN2,SQSTM1,SRC,SREBF2,SRGAP3,SRRM2,STK25,STOX2,STRN4,STXBP1,STXBP5,SULF2,SUPT6H,SUSD4,SV2B,SVOP,SYMPK,SYN1,SYNGAP1,SYNGR1,SYNJ1,SYNPO,SYP,SYT1,SYT11,SYT13,SYT7,TANC2,TAOK1,TAOK2,TBC1D9,TBC1D9B,TBR1,TCF20,TCF25,TCF4,TECPR1,TECPR2,TEF,TENM1,TENM2,TENM3,TENM4,TESK1,TEX2,THRA,TIAM1,TIAM2,TLE1,TLE3,TLN2,TMCC2,TMEM132A,TMEM151A,TMEM151B,TMEM63B,TMEM8B,TMOD2,TNFRSF21,TNIK,TNK2,TNKS,TNPO2,TNPO3,TNRC18,TNRC6B,TNS3,TP53BP1,TP53INP2,TPPP,TPRN,TRAK1,TRAK2,TRAPPC10,TRAPPC9,TRIM2,TRIM3,TRIM32,TRIM35,TRIM37,TRIM9,TRIO,TRIP12,TRPC4AP,TRPM3,TRRAP,TSC2,TSC22D1,TSHZ1,TSHZ3,TSPAN7,TSPYL4,TTBK2,TTC3,TTC7B,TTYH1,TTYH3,TUB,TUBA1B,TUBA4A,TUBB3,TUBB4A,TULP4,TYRO3,UBA1,UBAP2L,UBE2O,UBE3B,UBE3C,UBE4A,UBE4B,UBL3,UBQLN1,UBQLN2,UBQLN4,UBR3,UBR5,UHRF1BP1,UHRF1BP1L,ULK1,ULK2,UNC13A,UNC13C,UNC5A,UNC79,UQCRC1,URGCP,USO1,USP11,USP19,USP20,USP22,USP32,USP34,USP4,USP47,USP6,USP9X,VAMP2,VPS13A,VPS13C,VPS13D,VPS41,VPS53,WAC,WASF1,WASF3,WDFY3,WDR13,WDR6,WDTC1,WHSC1L1,WIZ,WNK1,WNK2,WWC1,XKR4,XPO6,XPO7,YWHAG,ZBTB18,ZBTB20,ZBTB38,ZBTB4,ZBTB7A,ZC3H4,ZC3H7B,ZCCHC14,ZCCHC2,ZDHHC8,ZEB2,ZER1,ZFHX2,ZFHX3,ZFR,ZFYVE1,ZFYVE26,ZHX1,ZHX3,ZMIZ1,ZMIZ2,ZMYM3,ZMYND8,ZNF142,ZNF236,ZNF365,ZNF423,ZNF462,ZNF521,ZNF536,ZNF608,ZNF704,ZNF827,ZNF865,ZNFX1,ZSWIM8,ZYG11B,ZZEF1
GO:POSITIVE_REGULATION_OF_CYCLASE_ACTIVITY	http://www.broadinstitute.org/gsea/msigdb/cards/GO_POSITIVE_REGULATION_OF_CYCLASE_ACTIVITY	59	0.06454	0.79083	1	1	ACR,ADCY1,ADCY2,ADCY3,ADCY4,ADCY5,ADCY6,ADCY7,ADCY8,ADCY9,ADCYAP1,ADORA2A,ADORA2B,ADRB1,ADRB2,ADRB3,AKAP5,AVPR2,CALCR,CALM1,CALM2,CALM3,CAP1,CAP2,CRHR1,DRD1,DRD5,EDNRA,FSHR,GHRHR,GIPR,GLP1R,GNAL,GNAS,GPR133,GUCA1A,GUCA1B,GUCA1C,GUCA2A,GUCA2B,HPCA,LHCGR,MAPK14,MAPK3,MAPK8,NF1,NOS1,NOS2,NOS3,P2RY11,PRKCA,RAF1,RCVRN,RUNDC3A,TIMP2,TSHR,VIP,VIPR2,WFS1
GO:MEMBRANE_ASSEMBLY	http://www.broadinstitute.org/gsea/msigdb/cards/GO_MEMBRANE_ASSEMBLY	25	0.064611	0.79083	1	1	ANK3,ANXA2,CAV1,CAV2,CAV3,CDH2,EMP2,FLOT1,FLOT2,IL1RAPL1,LRP4,MAGI2,NLGN1,NLGN2,NLGN3,NLGN4X,NRXN1,NRXN2,PACSIN2,PTEN,PTPRD,RFTN1,S100A10,SPTBN1,STX2
REACTOME:VOLTAGE_GATED_POTASSIUM_CHANNELS	http://www.broadinstitute.org/gsea/msigdb/cards/REACTOME_VOLTAGE_GATED_POTASSIUM_CHANNELS	43	0.064678	0.79083	1	1	KCNA1,KCNA10,KCNA2,KCNA3,KCNA4,KCNA5,KCNA6,KCNA7,KCNAB1,KCNAB2,KCNAB3,KCNB1,KCNB2,KCNC1,KCNC2,KCNC3,KCNC4,KCND1,KCND2,KCND3,KCNF1,KCNG1,KCNG2,KCNG3,KCNG4,KCNH1,KCNH2,KCNH3,KCNH4,KCNH5,KCNH6,KCNH7,KCNH8,KCNQ1,KCNQ2,KCNQ3,KCNQ4,KCNQ5,KCNS1,KCNS2,KCNS3,KCNV1,KCNV2
GO:PROTEIN_HOMOTRIMERIZATION	http://www.broadinstitute.org/gsea/msigdb/cards/GO_PROTEIN_HOMOTRIMERIZATION	19	0.064768	0.79083	1	1	ALOX5AP,ARG1,ATXN10,BRK1,HSF4,MGST1,MIF,MLKL,NELL2,OGT,OTC,PKD2L1,PNPT1,SCARA5,SKI,SKIL,TNFRSF9,TRAF2,TRPM8
GO:HEPARAN_SULFATE_SULFOTRANSFERASE_ACTIVITY	http://www.broadinstitute.org/gsea/msigdb/cards/GO_HEPARAN_SULFATE_SULFOTRANSFERASE_ACTIVITY	15	0.064958	0.79083	1	1	HS2ST1,HS3ST1,HS3ST2,HS3ST3A1,HS3ST3B1,HS3ST4,HS3ST5,HS3ST6,HS6ST1,HS6ST2,HS6ST3,NDST1,NDST2,NDST3,NDST4
GO:REGULATION_OF_CYTOKINE_PRODUCTION_INVOLVED_IN_IMMUNE_RESPONSE	http://www.broadinstitute.org/gsea/msigdb/cards/GO_REGULATION_OF_CYTOKINE_PRODUCTION_INVOLVED_IN_IMMUNE_RESPONSE	56	0.065048	0.79083	1	1	ANGPT1,APOA1,APOA2,ATG5,B2M,BCL10,BCL6,BST2,BTK,C10orf54,CD36,CD74,CLC,CUEDC2,F2RL1,FCER1G,FFAR2,FFAR3,FOXP3,FZD5,GATA3,GPRC5B,HFE,HLA-A,HMOX1,IFNA2,IFNB1,IL10,IRAK3,JAK3,LILRB1,MALT1,MAP3K7,MIF,NLRP3,NR4A3,PRKCZ,RSAD2,SASH3,SEMA7A,SLAMF1,SPON2,TGFB1,TGFB2,TGFB3,TLR3,TLR4,TNF,TNFRSF14,TNFSF4,TRAF2,TRAF6,TRIM6,TRPM4,WNT5A,XCL1
REACTOME:NETRIN1_SIGNALING	http://www.broadinstitute.org/gsea/msigdb/cards/REACTOME_NETRIN1_SIGNALING	37	0.06532	0.79083	1	1	ABLIM1,ABLIM3,CDC42,DCC,DOCK1,EZR,FYN,MYO10,NCK1,NEO1,NTN1,NTN4,PITPNA,PLCG1,PRKCQ,PTK2,RAC1,RGMA,RGMB,ROBO1,SIAH1,SIAH2,SLIT1,SLIT2,SLIT3,SRC,TRIO,TRPC3,TRPC4,TRPC5,TRPC6,TRPC7,UNC5A,UNC5B,UNC5C,UNC5D,WASL
GO:H4_HISTONE_ACETYLTRANSFERASE_ACTIVITY	http://www.broadinstitute.org/gsea/msigdb/cards/GO_H4_HISTONE_ACETYLTRANSFERASE_ACTIVITY	13	0.065475	0.79083	1	1	BRCA2,ELP3,HAT1,HCFC1,KAT2A,KAT8,MCRS1,NAA50,NAA60,OGT,PHF20,USP22,WDR5
GO:AXON_EXTENSION_INVOLVED_IN_AXON_GUIDANCE	http://www.broadinstitute.org/gsea/msigdb/cards/GO_AXON_EXTENSION_INVOLVED_IN_AXON_GUIDANCE;GO:NEURON_PROJECTION_EXTENSION_INVOLVED_IN_NEURON_PROJECTION_GUIDANCE;http://www.broadinstitute.org/gsea/msigdb/cards/GO_NEURON_PROJECTION_EXTENSION_INVOLVED_IN_NEURON_PROJECTION_GUIDANCE	11	0.065503	0.79083	1	1	ALCAM,EPYC,FMOD,NRP1,NRP2,OGN,SEMA3A,SEMA3F,SLIT1,SLIT2,SLIT3
GO:GAMMA_AMINOBUTYRIC_ACID_SIGNALING_PATHWAY	http://www.broadinstitute.org/gsea/msigdb/cards/GO_GAMMA_AMINOBUTYRIC_ACID_SIGNALING_PATHWAY	22	0.065802	0.79083	1	1	ATF4,CACNA1A,CACNB4,GABBR1,GABBR2,GABRA1,GABRA2,GABRA3,GABRA4,GABRA5,GABRA6,GABRB2,GABRE,GABRG1,GABRG2,GABRG3,GABRR1,GABRR2,GNAI2,HTR4,PLCL1,PLCL2
GO:CYTOPLASMIC_SEQUESTERING_OF_PROTEIN	http://www.broadinstitute.org/gsea/msigdb/cards/GO_CYTOPLASMIC_SEQUESTERING_OF_PROTEIN	40	0.065861	0.79083	1	1	AKT1,ANKRD13C,CCDC22,CREB3,DZIP1,FAF1,FLNA,G3BP2,GET4,GOPC,GPAA1,GRIK5,HK1,HK2,HSPA5,IL10,KDELR1,KDELR2,KDELR3,KEAP1,LATS1,MDFI,MXI1,NFKBIA,NFKBIB,NFKBIE,NFKBIL1,OS9,PDIA2,PDIA3,PINK1,PKD1,PKD2,PSMD10,SRI,SUFU,THRA,TONSL,TSPO,YWHAB
GO:REGULATION_OF_SIGNAL_TRANSDUCTION_BY_P53_CLASS_MEDIATOR	http://www.broadinstitute.org/gsea/msigdb/cards/GO_REGULATION_OF_SIGNAL_TRANSDUCTION_BY_P53_CLASS_MEDIATOR	156	0.065919	0.79083	1	1	AKT1,ANKRD1,ANKRD2,ATM,ATR,ATRIP,AURKA,AURKB,BANP,BARD1,BCL2L12,BDKRB2,BLM,BRCA1,BRD7,BRIP1,BRPF1,CD44,CD74,CDK2,CDK5,CDK5R1,CDK5RAP3,CDKN2A,CHD3,CHD4,CHD5,CHEK1,CHEK2,CSNK2A1,CSNK2A2,CSNK2B,DNA2,DYRK1A,DYRK2,EEF1E1,EHMT1,EHMT2,ELL3,EP300,EXO1,HDAC1,HDAC2,HEXIM1,HIC1,HIPK1,HIPK2,HIPK4,HNRNPK,HUS1,ING2,ING5,JMY,KAT5,KAT6A,KDM1A,L3MBTL1,MAPK11,MAPK14,MAPKAPK5,MBD3,MDM2,MDM4,MEAF6,MIF,MRE11A,MSX1,MTA2,MUC1,NBN,NOC2L,NUAK1,PARK2,PHF20,PIN1,PLA2R1,PLK3,PMAIP1,PML,POU4F1,POU4F2,PPP1R13B,PPP1R13L,PRKAA1,PRKAA2,PRKAB1,PRKAG1,PRKAG2,PRKAG3,PRMT5,PSMD10,PTTG1IP,RAD1,RAD17,RAD50,RAD9A,RAD9B,RBBP4,RBBP7,RBBP8,RFC3,RFC4,RFC5,RFFL,RMI1,RMI2,RPA1,RPA2,RPA3,RPS27A,RRM2B,RRN3,SENP2,SETD8,SIRT1,SMYD2,SNAI1,SNAI2,SPRED1,SPRED2,SSRP1,STK11,SUPT16H,TAF1,TAF10,TAF11,TAF12,TAF13,TAF1L,TAF2,TAF3,TAF4,TAF4B,TAF5,TAF6,TAF9,TAF9B,TBP,TOP3A,TOPBP1,TP53,TP53BP2,TP53INP1,TP53RK,TP63,TP73,TPX2,TRIAP1,TRIM24,TTC5,TWIST1,UBA52,UBB,UBC,WRN,ZNF385A
GO:POSITIVE_REGULATION_OF_NF_KAPPAB_IMPORT_INTO_NUCLEUS	http://www.broadinstitute.org/gsea/msigdb/cards/GO_POSITIVE_REGULATION_OF_NF_KAPPAB_IMPORT_INTO_NUCLEUS	27	0.065962	0.79083	1	1	C8orf4,CCL19,CD27,EDA,EDAR,GREM1,IL12B,IL18,IL18R1,IL1B,IL23A,LGALS9,NLRP12,PRKCQ,PTGS2,RBCK1,RHOA,SPHK1,TLR2,TLR3,TLR4,TLR7,TLR9,TNF,TNFSF14,TRIP6,ZNF268
GO:POSITIVE_REGULATION_OF_PHAGOCYTOSIS	http://www.broadinstitute.org/gsea/msigdb/cards/GO_POSITIVE_REGULATION_OF_PHAGOCYTOSIS	46	0.065982	0.79083	1	1	ABCA7,ABR,AGER,AHSG,ANO6,AZU1,BCR,C2,C3,C4A,C4B,CALR,CAMK1D,CCL2,CD36,CD47,CYBA,DNM2,DOCK2,F2RL1,FCER1G,GAS6,GATA2,IL1B,ITGA2,ITGAV,LBP,LMAN2,MBL2,MERTK,MFGE8,NCKAP1L,PPARG,PROS1,PTX3,PYCARD,PYDC1,RAB27A,RAP1A,SFTPD,SLC11A1,SPACA3,STAP1,TNF,TUB,TULP1
GO:SULFATE_TRANSMEMBRANE_TRANSPORTER_ACTIVITY	http://www.broadinstitute.org/gsea/msigdb/cards/GO_SULFATE_TRANSMEMBRANE_TRANSPORTER_ACTIVITY	13	0.06602	0.79083	1	1	SLC13A1,SLC13A4,SLC26A1,SLC26A10,SLC26A11,SLC26A2,SLC26A3,SLC26A4,SLC26A5,SLC26A6,SLC26A7,SLC26A8,SLC26A9
GO:NEGATIVE_REGULATION_OF_HEMOPOIESIS	http://www.broadinstitute.org/gsea/msigdb/cards/GO_NEGATIVE_REGULATION_OF_HEMOPOIESIS	123	0.06615	0.79083	1	1	ADIPOQ,ANXA1,APCS,BCL6,BMP4,C1QC,CARTPT,CCL3,CD74,CDC73,CDK6,CDKN2A,CIB1,CLDN18,CTLA4,CTNNB1,CTR9,CUL4A,CYLD,DLL1,DTX1,ERBB2,FBXO7,FOXJ1,FOXP3,FSTL3,GABPA,GAS2L1,GATA2,GLI3,GPR171,GPR55,GPR68,HES1,HES5,HIST1H4A,HIST1H4B,HIST1H4C,HIST1H4D,HIST1H4E,HIST1H4F,HIST1H4H,HIST1H4I,HIST1H4J,HIST1H4K,HIST1H4L,HIST4H4,HLA-G,HLX,HMGB1,HOXA5,HOXA7,HOXA9,HOXB8,ID2,IFNA2,IFNB1,IHH,IL4,IL4R,INHA,INHBA,INPP5D,IRF1,ITPKB,JAK3,KIAA0922,KLF13,LDB1,LEO1,LILRB1,LILRB3,LILRB4,LRRC17,LTF,LYN,MAFB,MEIS1,MEIS2,MIXL1,MYC,N4BP2L2,NF1,NFE2L2,NFKBIA,NFKBID,NME1,NOTCH1,NRARP,PAF1,PF4,PGLYRP1,PGLYRP2,PGLYRP3,PIK3R1,PRDM16,PRMT1,PTK2B,PTPN2,RARA,RBM15,RC3H1,RUNX1,SFRP1,SHH,SOCS5,STAT5B,TJP2,TLR3,TLR4,TMEM176A,TMEM176B,TNFSF18,TNFSF4,TOB2,TRIB1,UBASH3B,WDR61,ZBTB16,ZBTB46,ZC3H8,ZFPM1,ZNF675
GO:MESODERMAL_CELL_FATE_COMMITMENT	http://www.broadinstitute.org/gsea/msigdb/cards/GO_MESODERMAL_CELL_FATE_COMMITMENT	13	0.066319	0.79083	1	1	BMP4,ETV2,EYA1,EYA2,FOXC2,HOXA11,KLF4,NODAL,PAX2,SIX2,SMAD1,TRIM15,WNT3A
GO:MONOCARBOXYLIC_ACID_METABOLIC_PROCESS	http://www.broadinstitute.org/gsea/msigdb/cards/GO_MONOCARBOXYLIC_ACID_METABOLIC_PROCESS	475	0.06666	0.79083	1	1	AACS,AASDH,AASDHPPT,ABAT,ABCB11,ABCC1,ABCD1,ABCD2,ABCD3,ABHD10,ABHD5,ACAA1,ACAA2,ACACA,ACACB,ACAD10,ACAD11,ACAD8,ACAD9,ACADL,ACADM,ACADS,ACADSB,ACADVL,ACMSD,ACOT1,ACOT11,ACOT12,ACOT2,ACOT4,ACOT7,ACOT8,ACOX1,ACOX2,ACOX3,ACOXL,ACSBG1,ACSBG2,ACSF2,ACSF3,ACSL1,ACSL3,ACSL4,ACSL5,ACSL6,ACSM1,ACSM2A,ACSM2B,ACSM3,ACSM5,ACSS1,ACSS2,ADH7,ADIPOQ,ADIPOR1,ADIPOR2,ADPGK,AGMO,AGPAT6,AGXT,AGXT2,AKR1A1,AKR1C1,AKR1D1,ALDH1A3,ALDH3A2,ALDH4A1,ALDH5A1,ALDH8A1,ALDH9A1,ALDOA,ALDOB,ALDOC,ALKBH7,ALOX12,ALOX12B,ALOX15,ALOX15B,ALOX5,ALOX5AP,ALOXE3,AMACR,AMDHD1,AMT,ANGPTL3,ARV1,AS3MT,ATP8B1,AWAT1,BAAT,BBOX1,BCAN,BCKDHA,BCKDHB,BCO2,BDH2,BGN,BPGM,BRCA1,BSG,BTD,C10orf129,C3,C9orf3,CBR1,CBR4,CD74,CDO1,CEL,CH25H,CHST12,CHST14,CPT1A,CPT1B,CPT1C,CPT2,CRABP1,CRABP2,CRAT,CREM,CROT,CRTAP,CRYL1,CSPG4,CSPG5,CYGB,CYP1A1,CYP1A2,CYP1B1,CYP26A1,CYP26B1,CYP26C1,CYP27A1,CYP2A13,CYP2A6,CYP2A7,CYP2B6,CYP2C18,CYP2C19,CYP2C8,CYP2C9,CYP2D6,CYP2E1,CYP2F1,CYP2J2,CYP2U1,CYP39A1,CYP46A1,CYP4A11,CYP4F12,CYP4F2,CYP4F3,CYP4V2,CYP7A1,CYP7B1,CYP8B1,DAGLA,DAGLB,DAO,DBT,DCN,DCXR,DDO,DECR1,DECR2,DEGS1,DHRS9,DHTKD1,DLD,DLST,DPEP1,DSE,DSEL,ECH1,ECHDC2,ECHS1,ECI1,ECI2,EDN1,EDN2,EGLN1,EGLN2,EGLN3,EHHADH,ELOVL1,ELOVL2,ELOVL3,ELOVL4,ELOVL5,ELOVL6,ELOVL7,ENO1,ENO3,ENO4,EPHX2,ERO1L,ERO1LB,ETFA,ETFB,ETFDH,FA2H,FAAH,FAAH2,FABP3,FABP6,FADS1,FADS2,FADS3,FADS6,FASN,FCER1A,FTCD,GAD1,GALK1,GAPDH,GAPDHS,GBA2,GCDH,GCK,GCSH,GGT1,GGT5,GGT6,GGT7,GGTLC1,GGTLC2,GHR,GLDC,GLO1,GLYAT,GNMT,GOT2,GPAM,GPI,GPX1,GPX4,GRHPR,HAAO,HACL1,HADH,HADHA,HADHB,HAGH,HAL,HAO1,HAO2,HIF1A,HK1,HK2,HK3,HKDC1,HLCS,HOGA1,HPGD,HPGDS,HSD17B12,HSD17B4,HSD17B8,HSD3B7,IDH1,IDH2,IDO1,IDUA,IGF1,IVD,KMO,KYNU,LDHA,LDHB,LDHC,LEP,LIAS,LIPA,LIPE,LIPT1,LIPT2,LPIN1,LPIN2,LPIN3,LPL,LRAT,LTA4H,LTC4S,LYPLA1,LYPLA2,MAPK14,MAPK3,MCAT,MCCC1,MCCC2,MCEE,ME3,MECR,MGLL,MGST2,MIF,MLYCD,MMAA,MORC2,MSMO1,MTHFD1L,MTHFS,MUT,MYO5A,NCAN,NDUFAB1,NDUFS6,NPC1,NR1H4,NR4A3,NR5A2,NUDT19,OGDH,OGDHL,OLAH,OXSM,P4HA1,P4HB,PAM,PANK2,PARK7,PC,PCCA,PCCB,PCK1,PDDC1,PDHA1,PDHA2,PDHB,PDHX,PDPN,PDZD11,PECR,PER2,PEX13,PEX2,PEX7,PFKFB1,PFKFB2,PFKFB3,PFKFB4,PFKL,PFKM,PFKP,PGAM1,PGAM2,PGAM4,PGD,PGK1,PGK2,PGM1,PHGDH,PHYH,PKLR,PLA2G10,PLA2G15,PLA2G1B,PLA2G3,PLA2G4A,PLA2G4B,PLA2G4C,PLA2G4F,PLA2G5,PLP1,PNKD,PNPLA8,PON3,PPARA,PPARD,PPARG,PPARGC1A,PRDX4,PRG3,PRKAA1,PRKAA2,PRKAB1,PRKAG1,PRKAG2,PRKAG3,PRKAR2B,PRODH,PTGDS,PTGES,PTGES2,PTGES3,PTGIS,PTGR1,PTGR2,PTGS1,PTGS2,PTPLAD1,PTPLAD2,PTPLB,QKI,RBP1,RDH10,RNPEP,RNPEPL1,RPP14,SCD,SCD5,SCP2,SCPEP1,SDS,SESN2,SGPL1,SHMT1,SLC16A1,SLC16A3,SLC16A8,SLC1A3,SLC22A4,SLC22A5,SLC25A17,SLC27A1,SLC27A2,SLC27A3,SLC27A4,SLC27A5,SLC27A6,SLC5A6,SLCO1A2,SLCO1B1,SLCO1B3,SLCO1C1,SNCA,SORD,SPHK1,SRR,SSTR4,STAR,STAT5A,STAT5B,SULT2A1,SYK,TBXAS1,TECR,TH,THEM4,THEM5,THNSL2,TMLHE,TNFRSF1A,TNXB,TYRP1,UCP3,UGT1A1,UGT1A10,UGT1A3,UGT1A4,UGT1A5,UGT1A6,UGT1A7,UGT1A8,UGT1A9,UGT2A1,UGT2A3,UGT2B10,UGT2B11,UGT2B15,UGT2B28,UGT2B4,UGT2B7,UGT3A1,UGT3A2,UGT8,UROC1,UST,VCAN,VNN1,VNN2,VNN3,XBP1,XYLB
GO:NUCLEOSIDE_PHOSPHATE_BIOSYNTHETIC_PROCESS	http://www.broadinstitute.org/gsea/msigdb/cards/GO_NUCLEOSIDE_PHOSPHATE_BIOSYNTHETIC_PROCESS	178	0.066801	0.79083	1	1	ACACA,ACACB,ACOT7,ADA,ADCY1,ADCY10,ADCY2,ADCY3,ADCY4,ADCY5,ADCY6,ADCY7,ADCY8,ADCY9,ADK,ADM,ADORA2A,ADSL,ADSS,ADSSL1,AFMID,AK1,AK2,AK3,AK4,AK5,AK7,AK8,ALDOA,AMPD1,AMPD2,AMPD3,APRT,AQP1,ASPDH,ATIC,ATP5A1,ATP5B,ATP5C1,ATP5D,ATP5E,ATP5EP2,ATP5F1,ATP5G1,ATP5G2,ATP5G3,ATP5H,ATP5I,ATP5J,ATP5J2,ATP5L,ATP5L2,ATP5O,ATP5S,ATP6V0A1,ATP6V0A2,ATP6V0A4,C11orf83,CAD,CALCRL,CHCHD10,CMPK1,CMPK2,COASY,CTPS2,DCAKD,DCK,DCTD,DGUOK,DHFR,DHFRL1,DHODH,DTYMK,DUT,ENTPD8,ERH,FLAD1,GARS,GART,GBAS,GMPS,GUCA2B,GUCY1A2,GUCY1A3,GUCY1B3,GUCY2C,GUCY2D,GUCY2F,GUK1,HAAO,HPRT1,HTR2B,HTR2C,IMPDH1,IMPDH2,KARS,KMO,KYNU,LDHC,LHPP,MB21D1,ME1,MTHFD1,MTHFD2L,NADK,NADSYN1,NAMPT,NAPRT1,NME1,NME2,NME3,NME4,NME5,NME6,NME7,NME9,NMNAT1,NMNAT2,NMNAT3,NPPA,NPPB,NPPC,NPR1,NPR2,NPR3,NT5E,OAS1,OAS2,PAICS,PANK1,PANK2,PANK3,PANK4,PAPSS1,PAPSS2,PFAS,PKLR,PNP,PPAT,PPCDC,PPCS,PRKAG2,PRPS1,PRPS1L1,PRPS2,PRPSAP1,PRPSAP2,PRTFDC1,QPRT,RAMP2,RFK,RRM1,RRM2,RRM2B,SHMT1,SLC25A13,SLC26A1,SLC26A2,SLC35B2,SLC35B3,STOML2,SUCLG1,SURF1,TAAR1,TBPL1,TCIRG1,TGFB1,TK1,TK2,TYMS,UCK1,UCK2,UCKL1,UCN2,UMPS,UPP1,UPP2,UPRT
GO:FORMATION_OF_PRIMARY_GERM_LAYER	http://www.broadinstitute.org/gsea/msigdb/cards/GO_FORMATION_OF_PRIMARY_GERM_LAYER	106	0.066809	0.79083	1	1	ACVR1,ATOH8,AXIN1,BMP4,BMP7,BMPR1A,BMPR2,CDC73,CHRD,COL11A1,COL12A1,COL4A2,COL6A1,COL7A1,COL8A1,CRB2,CTNNB1,CTR9,DKK1,DUSP1,DUSP2,DUSP4,DUSP5,ELF5,EOMES,EPB41L5,EPHA2,ETS2,ETV2,EXOC4,EXT2,EYA1,EYA2,FGFR2,FN1,FOXC1,FOXC2,FOXF1,GATA6,GPI,HAND1,HMGA2,HNF1B,HOXA11,HSBP1,INHBA,ITGA2,ITGA3,ITGA4,ITGA5,ITGA7,ITGA8,ITGAV,ITGB1,ITGB2,ITGB3,ITGB4,ITGB5,KDM6A,KDM6B,KIF16B,KLF4,LAMA3,LAMB1,LAMB3,LEF1,LEO1,LHX1,MIXL1,MMP14,MMP15,MMP8,MMP9,NF2,NODAL,NOG,NR4A3,PAF1,PAX2,POFUT2,POU5F1,PRKACA,PRKAR1A,RTF1,SIX2,SMAD1,SMAD2,SMAD3,SNAI1,SOX17,SOX2,SOX7,SRF,T,TAL1,TBX20,TBX6,TLX2,TRIM15,TWSG1,TXNRD1,WLS,WNT11,WNT3,WNT3A,WNT5A
GO:PHAGOCYTOSIS_RECOGNITION	http://www.broadinstitute.org/gsea/msigdb/cards/GO_PHAGOCYTOSIS_RECOGNITION	15	0.066825	0.79083	1	1	CD36,CLEC7A,COLEC12,FCN1,FCN2,FCN3,IGLL1,IGLL5,JMJD6,MEGF10,MFGE8,PEAR1,SCARB1,TUB,TULP1
GO:EYE_PHOTORECEPTOR_CELL_DEVELOPMENT	http://www.broadinstitute.org/gsea/msigdb/cards/GO_EYE_PHOTORECEPTOR_CELL_DEVELOPMENT	30	0.067058	0.79083	1	1	BBS4,CABP4,CCDC66,CEP290,CRB1,FSCN2,GNAT1,GNAT2,GNGT1,HCN1,MFRP,MYO7A,NAGLU,NRL,NTRK2,OLFM3,PAX6,PDE6C,PRDM1,PRKCI,RDH13,RORB,RP1,RPGRIP1,TH,THY1,TOPORS,TRPM1,TULP1,VEGFA
GO:NEGATIVE_REGULATION_OF_CELLULAR_CATABOLIC_PROCESS	http://www.broadinstitute.org/gsea/msigdb/cards/GO_NEGATIVE_REGULATION_OF_CELLULAR_CATABOLIC_PROCESS	151	0.06706	0.79083	1	1	ACACB,AKT1,ANXA2,APC,APOC1,APOC3,ATG7,ATM,ATP2B4,BAG5,BAG6,BCL2,BCL2L1,BUB1,BUB1B,BUB3,C12orf5,CBFA2T3,CDK5RAP3,CDKN2A,CENPF,CHMP4A,CHMP4B,CLN3,CNR1,CSNK2A1,CSNK2A2,CST3,DAB2IP,DAP,DAPL1,DDIT4,DFFA,DHX34,EGLN1,FBP1,FEZ1,FEZ2,FHIT,FURIN,GABARAPL2,GATA4,GIPC1,GOLGA2,GPLD1,GSK3A,HDAC4,HERC1,HFE,HGF,HP,HSP90AB1,HTR2B,IL10,INS,KDM4A,KIAA0226,KIAA1432,KIF25,KLHL22,LAMP3,LEP,LEPR,LRPPRC,LRRK2,LZTS1,MAD1L1,MAD2L1,MAD2L2,MAPK7,MET,METTL20,MTM1,MTMR2,MTOR,MYOG,N4BP1,NBAS,NELL1,NPC1,NRBP2,OPHN1,PABPC1,PARK7,PBK,PDCL3,PHF23,PIK3CG,PINK1,PLIN5,PLK1,PML,PPARA,PPARGC1A,PRKCG,PSEN1,PSMF1,PSMG2,PTPN22,PTPN3,QSOX1,RASIP1,RGN,RGP1,RNF5,RRAGA,SCFD1,SDCBP,SECISBP2,SENP1,SHH,SIRT2,SIRT6,SLIRP,SMARCC1,SNCA,SNRNP70,STAT3,SUFU,SVIP,TAB2,TAB3,TAF9,TBC1D14,TERF1,TEX14,TIMP1,TIMP2,TIMP3,TIMP4,TLK2,TOB1,TPR,TRIM39,TSC1,TSPO,TTK,UBQLN1,UBQLN4,UBXN1,USP14,USP19,USP44,VPS13C,WAC,WDR6,WNT1,ZKSCAN3,ZKSCAN4,ZNF207,ZW10
BIOCARTA:SPRY_PATHWAY	http://www.broadinstitute.org/gsea/msigdb/cards/BIOCARTA_SPRY_PATHWAY	17	0.067073	0.79083	1	1	CBL,EGF,EGFR,GRB2,HRAS,MAP2K1,MAPK1,MAPK3,PTPRB,RAF1,RASA1,SHC1,SOS1,SPRY1,SPRY2,SPRY4,SRC
GO:POSITIVE_REGULATION_OF_OSSIFICATION	http://www.broadinstitute.org/gsea/msigdb/cards/GO_POSITIVE_REGULATION_OF_OSSIFICATION	80	0.067144	0.79083	1	1	ACVR1,ACVR2A,ACVR2B,ADRB2,ANO6,ATP6AP1,BMP2,BMP4,BMP6,BMP7,BMPR1A,BMPR1B,BMPR2,CD276,CEBPA,CEBPB,CLIC1,CTHRC1,CTNNB1,CTNNBIP1,CYR61,DDR2,DLX5,FAM20C,FBN2,GJA1,GLI3,GNAS,GPM6B,HGF,ID4,IFITM1,IGF1,IL6,IL6R,IL6ST,ILK,JAG1,JUND,KL,LMNA,LTF,MEF2C,MSX2,NELL1,NIPBL,NPNT,NPPC,OSR1,OSR2,OXT,P2RX7,PDLIM7,PKDCC,PLA2G4A,PRKD1,PTGER4,PTH,RUNX2,SFRP2,SLC8A1,SMAD1,SMAD3,SMAD5,SOX11,TAC1,TACR1,TFAP2A,TGFB1,TGFB2,TGFB3,TMEM119,TOB2,TP63,WNT10B,WNT4,WNT5A,WNT7B,ZBTB16,ZHX3
GO:TISSUE_DEVELOPMENT	http://www.broadinstitute.org/gsea/msigdb/cards/GO_TISSUE_DEVELOPMENT	1452	0.067148	0.79083	1	1	AACS,AARS,ABCA12,ABI1,ACADVL,ACAT1,ACER1,ACTA1,ACTA2,ACTC1,ACTG2,ACTL8,ACTN2,ACVR1,ACVR1B,ACVR2A,ACVR2B,ACVRL1,ADA,ADAM15,ADAM17,ADAM9,ADAMTS16,ADAMTSL2,ADM,AGPAT2,AGPAT6,AGR2,AGT,AGTR2,AHI1,AIMP2,AKAP13,AKR1C1,AKT1,AKT2,ALDH1A3,ALDH3A2,ALDOC,ALOX15,ALPL,ALX1,ALX4,AMBN,AMBRA1,AMELX,AMH,AMTN,ANKRD1,ANKRD2,ANKRD33,ANO6,ANXA1,ANXA4,ANXA7,APAF1,APCDD1,APOA5,APOD,ARC,AREG,ARG2,ARHGAP12,ARHGAP35,ARHGEF26,ARID1A,ARID4A,ARID4B,ARID5B,ARL13B,ARL6,ARRDC3,ARTN,ARX,ASB2,ASCL1,ASCL2,ASGR2,ASPN,ATF2,ATF3,ATG5,ATM,ATOH1,ATP2A2,ATP2B2,ATP2C1,ATP6AP2,ATP7A,ATP8A2,ATRX,AXIN1,AXIN2,B4GALT1,B9D1,BAK1,BARX1,BARX2,BASP1,BAX,BBS4,BBS5,BBS7,BCCIP,BCL10,BCL11B,BCL2,BCL9L,BDH1,BDH2,BEND2,BFSP1,BFSP2,BGLAP,BIN3,BIRC6,BMP1,BMP10,BMP15,BMP2,BMP3,BMP4,BMP5,BMP6,BMP7,BMP8A,BMP8B,BMPER,BMPR1A,BMPR1B,BMPR2,BMX,BNC1,BNC2,BPTF,BSG,BTG2,BTK,BTRC,BVES,C10orf11,C11orf88,C12orf5,C16orf89,C1GALT1,C1orf172,C1orf68,C2CD3,C3orf58,C5orf42,CA2,CA9,CABP4,CACNB4,CALB1,CALML5,CALR,CAMK2D,CASP14,CASP3,CASP6,CASQ1,CAT,CAV1,CAV2,CAV3,CBFA2T2,CBR1,CBY1,CC2D2A,CCDC103,CCDC39,CCDC40,CCDC66,CCDC67,CCL11,CCM2,CCNB1,CCND1,CCNO,CD109,CD34,CD44,CD63,CDC42,CDC73,CDH2,CDH3,CDHR2,CDK1,CDK5,CDK6,CDKN1A,CDON,CDSN,CDX2,CEACAM1,CEBPB,CECR2,CELSR1,CEP290,CER1,CERS3,CFLAR,CHD7,CHI3L1,CHRD,CHRDL2,CHRNA1,CHRND,CHST11,CHSY1,CITED1,CITED2,CLEC3B,CLIC4,CLIC5,CNFN,CNN3,CNNM4,COBL,COL10A1,COL11A1,COL11A2,COL12A1,COL17A1,COL18A1,COL19A1,COL1A1,COL27A1,COL2A1,COL3A1,COL4A1,COL4A2,COL5A1,COL6A1,COL7A1,COL8A1,COL9A1,COMP,COPS2,CORO1C,CPS1,CPT1A,CRABP2,CRB2,CRCT1,CREB1,CREB3L2,CRELD1,CRHR2,CRLF1,CRYGB,CRYGD,CRYGS,CSF1,CSF1R,CSGALNACT1,CSNK2B,CSRP3,CST6,CSTA,CTC1,CTDNEP1,CTGF,CTHRC1,CTNNB1,CTNNBIP1,CTR9,CTSB,CTSH,CTSZ,CUL7,CXADR,CXCR4,CYP1A1,CYP1B1,CYP26B1,CYP26C1,CYP27B1,CYP7B1,CYR61,CYTL1,DAB2,DACT1,DACT2,DAG1,DAND5,DCHS1,DCN,DCT,DDR1,DDR2,DEAF1,DEDD,DGAT2,DHCR24,DHRS9,DKK1,DLC1,DLG1,DLG3,DLG5,DLL1,DLL3,DLL4,DLX2,DLX3,DLX5,DLX6,DMBT1,DMP1,DMRT1,DMRTA2,DNAAF1,DNASE1L2,DNER,DPPA2,DPPA4,DSCAM,DSG2,DSG4,DSP,DSPP,DUOX2,DUSP1,DUSP2,DUSP4,DUSP5,DVL1,DVL2,DVL3,DYRK1B,E2F4,E2F7,E2F8,EBF2,ECM1,EDA,EDA2R,EDAR,EDF1,EDN1,EDN3,EDNRA,EDNRB,EEF2,EFNA1,EFNB1,EFNB2,EGF,EGFR,EGLN1,EGR1,EGR2,EHF,EIF2AK3,ELF3,ELF5,EMD,EMP1,EMX1,EN1,ENAM,ENG,ENO3,ENPP1,EOMES,EP300,EPB41L5,EPCAM,EPHA2,EPHA4,EPHA7,EPOR,ERBB3,ERBB4,ERCC2,ERCC3,EREG,ERG,ERRFI1,ESR1,ESR2,ESRRA,ETS2,ETV2,ETV4,EVC,EVPL,EVPLL,EXOC4,EXPH5,EXT1,EXT2,EYA1,EYA2,EYS,EZH2,EZR,F11R,F2RL1,FA2H,FABP5,FAM20A,FAM20C,FAM65B,FAM83D,FAT4,FBXL15,FBXW4,FBXW8,FEM1B,FERD3L,FGF1,FGF10,FGF18,FGF19,FGF2,FGF4,FGF6,FGF7,FGF8,FGF9,FGFR1,FGFR2,FGFR3,FHL2,FHOD3,FJX1,FKBP1A,FKBP8,FLG,FLNA,FLNB,FLOT2,FLRT3,FMN1,FN1,FN3K,FNDC3A,FOLR1,FOS,FOSL2,FOXA1,FOXB1,FOXC1,FOXC2,FOXD1,FOXE1,FOXE3,FOXF1,FOXF2,FOXH1,FOXJ1,FOXL1,FOXL2,FOXN1,FOXN2,FOXN4,FOXO1,FOXP2,FOXQ1,FRAS1,FREM2,FRMD6,FRS2,FRZB,FTO,FUZ,FZD1,FZD2,FZD3,FZD5,FZD6,FZD7,FZR1,GAA,GAB1,GAP43,GATA1,GATA2,GATA3,GATA4,GATA5,GATA6,GBX2,GCM1,GCNT1,GCNT4,GDF11,GDF5,GDF7,GDNF,GHRL,GHSR,GJA1,GJA4,GJB2,GJB5,GJC1,GLI1,GLI2,GLI3,GLMN,GNA13,GNAS,GNAT2,GPC3,GPCPD1,GPI,GPLD1,GPNMB,GPR4,GPSM2,GPX1,GRB2,GREM1,GRHL1,GRHL2,GRHL3,GRSF1,GRXCR1,GSC,GSK3B,GSN,GSTA1,GSTA2,GSTK1,GSTM3,GTF3C5,GZF1,HAND1,HAND2,HAPLN2,HAS2,HBEGF,HCK,HCN1,HDAC1,HDAC2,HEG1,HES1,HES3,HES5,HES7,HESX1,HEY1,HEY2,HEYL,HGF,HHEX,HHIP,HIF1A,HIPK1,HIPK2,HIVEP3,HLF,HLX,HMG20B,HMGA2,HMGCS2,HNF1B,HNRNPAB,HNRNPH3,HOMER1,HOXA11,HOXA3,HOXA5,HOXB13,HOXB2,HOXB3,HOXB4,HOXB5,HOXC11,HOXC13,HOXC4,HOXD10,HOXD11,HOXD13,HOXD3,HOXD9,HPS4,HPS6,HRH2,HRNR,HSBP1,HSD17B4,HTN1,HTN3,HTR2B,HYAL1,HYAL2,HYAL3,HYDIN,IBSP,ICAM1,ID1,ID2,ID3,ID4,IFITM5,IFRD1,IFT122,IFT140,IFT172,IFT52,IFT57,IFT74,IFT80,IGF1,IGFBP1,IGFBP5,IGSF8,IHH,IKZF1,IKZF3,IL10,IL17F,IL31RA,IL6,ILK,IMPAD1,INHBA,INSM1,INSR,INTU,IPMK,IQGAP1,IRF6,IRX1,IRX2,ISL1,ITGA2,ITGA3,ITGA4,ITGA5,ITGA6,ITGA7,ITGA8,ITGAM,ITGAV,ITGB1,ITGB1BP1,ITGB2,ITGB3,ITGB4,ITGB5,ITGB8,ITPK1,IVL,JAG1,JAG2,JAK2,JUN,JUNB,KAT2A,KAZN,KCNAB1,KDM5B,KDM6A,KDM6B,KDR,KEL,KIAA1161,KIF16B,KIF20B,KIF26B,KIT,KITLG,KLF10,KLF15,KLF2,KLF4,KLF5,KLHL3,KLHL31,KLK14,KLK4,KLK5,KLK6,KLK7,KRAS,KRT10,KRT14,KRT15,KRT16,KRT17,KRT2,KRT25,KRT27,KRT3,KRT31,KRT32,KRT34,KRT4,KRT5,KRT6B,KRT71,KRT76,KRT83,KRT84,KRT85,KRT9,KRTAP5-9,LAMA3,LAMA5,LAMB1,LAMB2,LAMB3,LAMC1,LAMC2,LARGE,LATS1,LATS2,LBX1,LCE1A,LCE1B,LCE1C,LCE1D,LCE1E,LCE1F,LCE2A,LCE2B,LCE2C,LCE2D,LCE3A,LCE3B,LCE3C,LCE3D,LCE3E,LCE4A,LCE5A,LCE6A,LCP1,LDB1,LDB2,LECT1,LEF1,LELP1,LEMD2,LEO1,LEP,LFNG,LGALS3,LGR4,LGR5,LHFPL5,LHX1,LHX2,LIAS,LIF,LIMS1,LIN7C,LMNA,LMO4,LOR,LOXL2,LOXL3,LRP4,LRP5,LRP6,LRRC10,LRRC17,LRRC72,LRTOMT,LTA4H,LUM,LUZP1,MAF,MAFF,MAGI2,MAML1,MAN2A1,MAP2K1,MAP2K2,MAPK1,MAPK14,MAPK3,MARCKS,MARVELD2,MATK,MATN1,MBD3,MCOLN3,MDM2,MED1,MED12,MEF2A,MEF2C,MEF2D,MEGF10,MEGF11,MEGF8,MEN1,MEOX1,MEOX2,MEPE,MESDC2,MESP1,MET,MEX3C,MGMT,MGP,MIB1,MICAL2,MINPP1,MITF,MIXL1,MKKS,MKS1,MLLT4,MMP13,MMP14,MMP15,MMP8,MMP9,MPP5,MREG,MSC,MSGN1,MSN,MSTN,MSX1,MSX2,MTHFD1,MTHFD1L,MTOR,MTPN,MTSS1,MUSTN1,MYADM,MYBPC3,MYC,MYCN,MYF5,MYF6,MYH10,MYH11,MYH14,MYH15,MYH6,MYH7,MYL2,MYL3,MYL6,MYL6B,MYLK,MYLK2,MYLK3,MYLPF,MYO5A,MYO7A,MYOCD,MYOD1,MYOG,NACA,NAMPT,NCOR1,NDRG4,NDUFV2,NEBL,NEUROD1,NEUROG3,NEXN,NF1,NF2,NFATC4,NFIB,NGFR,NINJ1,NINJ2,NKX2-1,NKX2-2,NKX2-3,NKX2-5,NKX2-6,NKX3-1,NKX3-2,NKX6-1,NKX6-3,NLE1,NODAL,NOG,NOTCH1,NOTCH2,NOTCH4,NOTO,NOV,NOX4,NPHP3,NPHS1,NPHS2,NPNT,NPPA,NPPC,NPRL3,NR0B1,NR2F2,NR4A3,NR5A1,NR5A2,NRARP,NRG1,NRP1,NRP2,NRTN,NSDHL,NTF4,NTN1,NTRK1,NTRK3,NUMA1,NUMB,NUP133,NUP210L,NUPR1,OBSL1,OCA2,ODAM,OGDH,OLFM1,ONECUT1,ONECUT2,OSR1,OSR2,OTOP1,OTOR,OVOL1,OVOL2,OXCT1,P2RX2,PAF1,PAFAH1B1,PAK1,PALB2,PALLD,PAX1,PAX2,PAX3,PAX5,PAX6,PAX7,PAX8,PAX9,PAXIP1,PBX1,PCDH8,PCNA,PDCD10,PDE2A,PDE4D,PDE6C,PDGFA,PDGFB,PDGFRA,PDGFRB,PDLIM5,PDPK1,PDX1,PDZD7,PFN1,PGF,PGK1,PHACTR4,PHEX,PHGDH,PHOSPHO1,PHOX2B,PIH1D1,PIK3CA,PIP5K1A,PITX1,PITX2,PITX3,PKD1,PKD2,PKDCC,PKP2,PLA2G4A,PLAC1,PLAGL1,PLAU,PLN,PLOD1,PLOD3,PLS3,PLXNA1,PLXNA2,PLXNB2,PLXND1,PML,PODXL,POFUT1,POFUT2,POSTN,POU2F3,POU3F1,POU3F2,POU3F3,POU4F1,POU4F3,POU5F1,PPARA,PPARD,PPARG,PPARGC1A,PPHLN1,PPL,PPP1CA,PPP1R13L,PPP1R16B,PPP2CA,PPP2R3A,PPP3CA,PRDM1,PRICKLE1,PRKACA,PRKACB,PRKAR1A,PRKCQ,PRKD2,PRKDC,PRKX,PRLR,PROM1,PROX1,PROX2,PRR9,PRRX1,PSAP,PSAPL1,PSEN1,PTCD2,PTCH1,PTCH2,PTEN,PTER,PTF1A,PTGIS,PTGS2,PTH1R,PTHLH,PTK6,PTK7,PTN,PTPN12,PTPRC,PTPRM,PTPRO,PTPRS,PVRL1,PVRL3,RAB10,RAB13,RAB1A,RAB1B,RAB25,RAB27A,RAC1,RAD51B,RALA,RAP1A,RAP1B,RAP2A,RAP2B,RAP2C,RAPGEF1,RAPGEF2,RAPGEF3,RAPGEF6,RARA,RARB,RARG,RASIP1,RB1,RBBP6,RBM15,RBP2,RBP4,RBPJ,RDH10,RDH13,RDX,RELA,RET,RFX3,RFX6,RGS19,RGS20,RHCG,RHOA,RHOB,RHOC,RILPL1,RILPL2,RIPK4,RIPPLY1,RIPPLY2,RLTPR,ROBO2,ROCK1,ROM1,ROR2,RORB,RORC,ROS1,RP1,RPE65,RPGRIP1L,RPL38,RPS7,RS1,RSPO2,RSPO3,RTF1,RTN4,RUNX1,RUNX2,RUNX3,RXRA,RYR1,RYR2,S100A4,S100A7,S1PR1,SALL1,SALL2,SALL4,SAP30,SATB1,SATB2,SAV1,SBDS,SBNO2,SCEL,SCNN1B,SCRIB,SCUBE1,SDC1,SDC4,SDK1,SDK2,SEC24B,SECTM1,SEMA3A,SEMA3C,SEMA3D,SEMA3E,SEMA3F,SEMA3G,SEMA4A,SEMA4B,SEMA4C,SEMA4D,SEMA4F,SEMA4G,SEMA5A,SEMA5B,SEMA6A,SEMA6B,SEMA6C,SEMA6D,SEMA7A,SENP2,SEPN1,SERPINB5,SERPINE2,SERPINH1,SETD2,SETDB2,SFN,SFRP1,SFRP2,SGCB,SGCD,SGCG,SGCZ,SH3PXD2B,SHARPIN,SHH,SHOX2,SHROOM3,SIDT2,SIM1,SIN3B,SIPA1L3,SIRT6,SIX1,SIX2,SIX3,SIX4,SKI,SKIL,SLC25A25,SLC39A13,SLC40A1,SLC4A5,SLC4A7,SLC7A11,SLC8A1,SLC9A1,SLC9A3R1,SLC9A4,SLIT2,SLITRK6,SMAD1,SMAD2,SMAD3,SMAD4,SMAD5,SMAD6,SMAD7,SMAD9,SMO,SMURF1,SMYD1,SNAI1,SNAI2,SNX19,SOCS3,SOD1,SORBS2,SOS1,SOSTDC1,SOX10,SOX11,SOX15,SOX17,SOX18,SOX2,SOX21,SOX4,SOX6,SOX7,SOX8,SOX9,SPDEF,SPG20,SPI1,SPINK5,SPINT1,SPP1,SPRR1A,SPRR1B,SPRR2A,SPRR2B,SPRR2D,SPRR2E,SPRR2F,SPRR2G,SPRR3,SPRR4,SPRY1,SPRY2,SRC,SRF,SRGN,SRPK3,SSBP3,ST14,STAC3,STARD13,STAT1,STAT5B,STAT6,STATH,STC1,STC2,STIL,STIM1,STK3,STK4,STRA6,STRC,STS,STX2,SUFU,SULF1,SULF2,SULT1B1,SVIL,T,TACSTD2,TAGLN,TAGLN2,TAL1,TAZ,TBC1D20,TBL1XR1,TBX1,TBX2,TBX20,TBX3,TBX4,TBX5,TBX6,TCAP,TCF15,TCF21,TCF7,TCHH,TCTN1,TDRD7,TEC,TFAP2A,TFAP2B,TFCP2L1,TFIP11,TGFB1,TGFB1I1,TGFB2,TGFBI,TGFBR1,TGFBR2,TGFBR3,TGM1,TGM2,TGM3,TGM5,THBS3,THRA,THRB,THY1,TIE1,TIMELESS,TIMP1,TIMP3,TIPARP,TJP1,TJP2,TLX2,TM4SF4,TMC1,TMED2,TMEFF2,TMEM100,TMEM107,TMEM119,TMEM79,TMOD1,TNC,TNFRSF19,TNFSF11,TNMD,TNNC1,TNNI1,TNNI3,TNNT2,TOLLIP,TOPORS,TOR1A,TP63,TPM1,TPP1,TRAF3IP1,TRAF6,TRIM15,TRIM28,TRIM71,TRPS1,TSC1,TSC2,TSG101,TSPAN12,TST,TTN,TUFT1,TULP3,TWIST1,TWSG1,TXK,TXNRD1,TYMS,TYRP1,UBE4B,UGCG,UMOD,UMODL1,UNCX,UPK1A,UPK1B,UPK2,UPK3A,USH2A,USP13,VAMP5,VANGL2,VASP,VAX1,VCL,VDAC1,VDR,VEGFA,VEGFC,VEZF1,VGLL2,VIL1,VIM,VPS52,VSIG1,VSX1,WAS,WDPCP,WDR19,WDR72,WDR77,WLS,WNK4,WNT1,WNT10A,WNT10B,WNT11,WNT16,WNT2,WNT2B,WNT3,WNT3A,WNT4,WNT5A,WNT5B,WNT6,WNT7A,WNT7B,WNT8A,WNT9B,WT1,WWTR1,XBP1,XIRP2,XK,XRCC2,YAP1,YIPF6,ZBTB16,ZBTB17,ZBTB40,ZBTB7B,ZDHHC21,ZEB1,ZEB2,ZFAND5,ZFAT,ZFP36L1,ZFPM1,ZFPM2,ZIC3,ZNF358,ZNF516,ZNF689,ZNF703,ZNF750
GO:REGULATION_OF_COLLATERAL_SPROUTING	http://www.broadinstitute.org/gsea/msigdb/cards/GO_REGULATION_OF_COLLATERAL_SPROUTING	18	0.067231	0.79083	1	1	BCL11A,BDNF,CRABP2,DCC,EFNA5,EPHA7,FGF13,FSTL4,IFRD1,IST1,LPAR3,RND2,SEMA4D,SPG20,SPP1,ULK2,WNT3,WNT3A
GO:GLYCERALDEHYDE_3_PHOSPHATE_METABOLIC_PROCESS	http://www.broadinstitute.org/gsea/msigdb/cards/GO_GLYCERALDEHYDE_3_PHOSPHATE_METABOLIC_PROCESS	15	0.067258	0.79083	1	1	ALDH1A1,ALDOB,DAK,DERA,G6PD,GLYCTK,H6PD,KHK,PGD,PGLS,PGM2,RPE,RPIA,SHPK,TALDO1
GO:ACTIVATION_OF_MAPKK_ACTIVITY	http://www.broadinstitute.org/gsea/msigdb/cards/GO_ACTIVATION_OF_MAPKK_ACTIVITY	48	0.067324	0.79083	1	1	ADAM9,ADORA1,BMP4,BRAF,CARTPT,CRK,CRKL,EGF,EGFR,EIF2AK2,ERCC6,F2R,FLT1,FRS2,GADD45B,GNAI2,GRM1,JAK2,KIDINS220,KISS1R,LAMTOR2,LRRK2,MAP3K1,MAP3K10,MAP3K11,MAP3K12,MAP3K13,MAP3K15,MAP3K2,MAP3K3,MAP3K4,MAP3K5,MAP3K6,MAP3K7,MAP3K8,MAP3K9,MOS,NGF,NRK,NTRK1,PLCG1,PSEN1,RAF1,RAP1A,RAPGEF1,TAOK2,TGFBR1,TNIK
GO:ADENYLATE_CYCLASE_INHIBITING_G_PROTEIN_COUPLED_RECEPTOR_SIGNALING_PATHWAY	http://www.broadinstitute.org/gsea/msigdb/cards/GO_ADENYLATE_CYCLASE_INHIBITING_G_PROTEIN_COUPLED_RECEPTOR_SIGNALING_PATHWAY	67	0.067369	0.79083	1	1	ADCY1,ADCY2,ADCY3,ADCY4,ADCY5,ADCY6,ADCY7,ADCY8,ADCY9,ADORA1,ADRA2A,APLP1,CHRM1,CHRM2,CHRM3,CHRM4,CHRM5,CORT,DRD2,DRD3,DRD4,FFAR3,FLNA,GABBR1,GNAI1,GNAI2,GNAI3,GNAL,GNAT3,GNAZ,GPR37,GPR37L1,GRIK3,GRM2,GRM3,GRM4,GRM6,GRM7,GRM8,HRH3,HRH4,HTR1A,HTR1B,HTR1D,HTR1E,HTR1F,INSL3,LPAR1,MCHR1,NPR3,NPY1R,NPY2R,OPRD1,OPRK1,OPRL1,OPRM1,P2RY1,P2RY12,PSAP,PSAPL1,RGS1,RIC8A,RXFP2,S1PR1,S1PR3,SSTR2,SSTR5
PID:DELTA_NP63_PATHWAY	http://www.broadinstitute.org/gsea/msigdb/cards/PID_DELTA_NP63_PATHWAY	46	0.067672	0.79227	1	1	ADA,ADRM1,ATM,AXL,BDKRB2,BRCA2,CDKN2A,CEBPD,COL5A1,DLX5,DLX6,FASN,FBXW7,FOSL2,GNB2L1,GPX2,GSK3B,HBP1,HELLS,HES1,IGFBP3,IL1A,ITCH,ITGA3,KRT14,KRT5,MDM2,MRE11A,NOTCH1,NRG1,PERP,POU2F2,PPP2R5A,RAB38,RRAD,RUNX1,SEC14L2,SFN,STXBP4,T,TCF7L1,TOP2A,TP63,VDR,WWP1,YAP1
GO:CELLULAR_RESPONSE_TO_ACID_CHEMICAL	http://www.broadinstitute.org/gsea/msigdb/cards/GO_CELLULAR_RESPONSE_TO_ACID_CHEMICAL	162	0.067708	0.79227	1	1	ABCA1,ABCB4,ABL2,ACACA,ADAMTS1,ADCY6,ADNP2,AGER,AKR1C1,AKT1,APOB,AQP1,AQP2,ASS1,AVPR1A,BCL2L1,CAPN2,CCL2,CCL5,CCNB1,CEBPB,COL16A1,COL1A1,COL1A2,COL3A1,COL4A1,COL5A2,COL6A1,CPEB1,CPEB3,CPEB4,CPS1,CPT1A,CREB1,CYBA,CYP26B1,DGAT2,DNMT1,DNMT3A,E2F1,EDN1,EGFR,EGR1,EP300,EPHA3,FAS,FFAR2,FFAR3,FN1,FOLR1,FOLR2,FZD10,FZD4,FZD7,GLRA1,GLRA2,GNAS,GNB1,GNG2,HDAC2,HIF1A,HMGCS2,HNRNPD,HNRNPK,HOXA2,HTRA2,ID3,IL1B,IPO5,KCNK4,KLF4,KRT13,LAMTOR1,LAMTOR2,LAMTOR3,LEP,LTK,LYN,MYOG,NDUFA13,NME1,NR1H4,NTRK2,NTRK3,OGT,OR51E2,OSR1,P2RY4,P2RY6,PAX2,PDGFB,PDGFC,PDGFD,PDK3,PDK4,PID1,PKD2,PPARG,PPARGC1A,PRKAA1,PRKAA2,PRKCE,PTAFR,PTGDR,PTGER2,PTGER4,PTGFR,PTK2B,PTK6,PTK7,RAPGEF3,RARA,RARG,RET,RORB,RPTOR,RRAGA,RRAGB,RRAGC,RRAGD,SERPINF1,SETX,SFRP1,SH3BP4,SHMT1,SIPA1,SLC38A9,SLC6A4,SMARCD1,SNW1,SOCS1,SOX9,SRC,SREBF1,STRA8,T,TBX1,TESC,TNC,TNF,TNFSF4,TWF2,UBR1,UBR2,WNT10B,WNT11,WNT2,WNT3,WNT3A,WNT5A,WNT5B,WNT6,WNT7B,WNT8B,WNT9A,WNT9B,XBP1,YAP1,YES1,ZC3H12A,ZEB1,ZNF35
GO:OXIDOREDUCTASE_ACTIVITY_ACTING_ON_THE_ALDEHYDE_OR_OXO_GROUP_OF_DONORS	http://www.broadinstitute.org/gsea/msigdb/cards/GO_OXIDOREDUCTASE_ACTIVITY_ACTING_ON_THE_ALDEHYDE_OR_OXO_GROUP_OF_DONORS	41	0.068302	0.797946	1	1	ADH4,ADH5,ADH7,AKR1B1,AKR1B10,ALDH16A1,ALDH18A1,ALDH1A1,ALDH1A3,ALDH1B1,ALDH1L1,ALDH1L2,ALDH2,ALDH3A1,ALDH3A2,ALDH3B1,ALDH3B2,ALDH4A1,ALDH5A1,ALDH6A1,ALDH7A1,ALDH8A1,ALDH9A1,AOX1,BCKDHA,BCKDHB,DHTKD1,DLD,FAR1,FAR2,GAPDH,GAPDHS,HAO1,MRPS36,OGDH,OGDHL,PDHA1,PDHA2,PDHB,PDHX,XDH
GO:HORMONE_TRANSPORT	http://www.broadinstitute.org/gsea/msigdb/cards/GO_HORMONE_TRANSPORT	77	0.06844	0.798285	1	1	ABCC2,ACVR2B,ADM,AGTR2,ANXA1,CAMK2G,CARTPT,CCKAR,CDK16,CPLX1,CPLX3,CRHR1,CRYM,CYB5R4,EDN1,EDN3,EIF2AK3,EXOC3L1,FAM3B,FFAR1,FKBP1B,FOXD1,FZD4,GAL,GATA3,GHRH,GHRHR,GHRL,GHSR,GPR119,HNF1A,HNF1B,IL1RN,IL6,ILDR2,INHBA,LEP,LTBP4,LYN,MAFA,MC4R,MYO5A,NEUROD1,NPFF,PCLO,PDX1,PTPRN,PTPRN2,RAB11B,RAB11FIP2,RAB11FIP5,RAB1A,RAF1,RAPGEF4,RIMS2,SERPINA7,SLC16A10,SLC16A2,SLC18A2,SLC22A1,SLC22A9,SLC30A8,SLCO1B1,SLCO1C1,SLCO4A1,SMAD2,SMPD3,SNAP23,SNX19,STXBP3,TACR2,TBX3,TMF1,TRPV4,UBE2Q1,VGF,VIP
GO:REGULATION_OF_STEROID_HORMONE_SECRETION	http://www.broadinstitute.org/gsea/msigdb/cards/GO_REGULATION_OF_STEROID_HORMONE_SECRETION	20	0.068776	0.798982	1	1	AGT,AGTR1,AGTR2,BMP6,C1QTNF1,CRH,CRHR1,CRY1,GAL,GALR1,GDF9,GHRL,KDM5B,NKX3-1,POMC,PTPN11,REN,RETN,TAC1,TMF1
PID:AP1_PATHWAY	http://www.broadinstitute.org/gsea/msigdb/cards/PID_AP1_PATHWAY	69	0.068793	0.798982	1	1	ACTA1,AGT,ATF2,ATF3,BAG1,BCL2L11,CBFB,CCL2,CCND1,CDK1,CDKN1B,CDKN2A,COL1A2,COPS5,CREB1,CRTC1,CSF2,CTNNB1,CYR61,DMP1,DMTF1,DUSP1,EDN1,EGR1,ELF1,EP300,ESR1,ETS1,FABP4,FOS,FOSB,FOSL1,FOSL2,GATA2,GJA1,HIF1A,HLA-A,IFNG,IL10,IL2,IL4,IL5,IL6,IL8,JUN,JUNB,JUND,MAF,MAFG,MMP1,MMP9,MYB,MYC,NFATC1,NFATC2,NFATC3,NPPA,NR3C1,NTS,PENK,PLAU,PTEN,SP1,TCF7L2,TGFB1,TH,TIMP1,TP53,TRIP6
GO:NEURON_DIFFERENTIATION	http://www.broadinstitute.org/gsea/msigdb/cards/GO_NEURON_DIFFERENTIATION	845	0.068827	0.798982	1	1	ABL1,ABT1,ACSL4,ADCY1,ADCYAP1,ADM,ADNP2,AFG3L2,AGER,AGRN,AGTPBP1,AHI1,AIFM1,ALCAM,ALK,ALKBH1,ALS2,AMIGO1,ANK3,ANKRD27,ANKS1A,APBB1,APBB2,APC,APOA1,APOA4,APOA5,APOD,APOE,APP,AREG,ARF4,ARFGEF1,ARL3,ARTN,ARX,ASCL1,ATAT1,ATCAY,ATF5,ATL1,ATOH1,ATP2B2,ATP7A,ATP8A2,ATP8B1,ATXN10,AURKA,AXIN1,B3GNT1,B3GNT2,BAI1,BAIAP2,BARHL2,BBS4,BCL11B,BCL2,BDNF,BECN1,BLOC1S1,BLOC1S2,BLOC1S3,BMP4,BMP7,BMPR1B,BOC,BRSK1,BRSK2,BTBD3,BTG2,BTG4,BYSL,C17orf96,CABP4,CACNA1A,CALU,CAMSAP1,CAMSAP2,CAMSAP3,CASP3,CBLN1,CCDC64,CCDC66,CCK,CCKAR,CDC42,CDH1,CDH11,CDH23,CDH4,CDK16,CDK5,CDK5R1,CDKN1C,CEBPB,CELSR2,CELSR3,CEND1,CEP290,CHD5,CHL1,CHN1,CHRNB2,CHST3,CLIC5,CLMN,CLN5,CLN8,CLU,CNGB1,CNR1,CNTF,CNTN1,CNTN2,CNTN4,CNTN6,CNTNAP1,CNTNAP2,COBL,COL25A1,COPS2,CPNE1,CRB1,CREB1,CRMP1,CRTAC1,CSF1R,CSNK1E,CTF1,CTHRC1,CTNNA1,CTNNA2,CTNNB1,CTNND2,CTTN,CUL4B,CXCL12,CXCR4,DAB1,DAB2IP,DAG1,DAPK3,DBNL,DBX1,DCC,DCLK1,DCLK2,DCX,DDIT4,DFNA5,DFNB31,DGKG,DHFR,DICER1,DISC1,DLG4,DLL1,DLL4,DLX1,DLX2,DLX5,DMRT3,DMRTA2,DNM2,DNMT1,DNMT3A,DOCK7,DPYSL2,DPYSL3,DPYSL4,DPYSL5,DRD1,DRD2,DRGX,DSCAM,DSCAML1,DTNBP1,DVL1,DYNC2H1,DYNLL2,DYNLT1,ECM2,EDN3,EFHD1,EFNA1,EFNA2,EFNA3,EFNA4,EFNA5,EFNB1,EFNB2,EFNB3,EGR2,EHD1,EIF2AK4,EMX1,EMX2,EN1,EN2,ENAH,EOMES,EPB41L3,EPHA2,EPHA3,EPHA4,EPHA5,EPHA7,EPHA8,EPHB1,EPHB2,EPHB3,EPYC,ERBB2,ERBB4,ERCC2,ERCC3,ETV1,ETV4,EVL,EVX1,EXT1,EYA1,EZR,FAIM2,FARP1,FARP2,FAS,FAT4,FBXO45,FEV,FEZ1,FEZ2,FEZF1,FEZF2,FGF20,FGF8,FGFR1,FGFR2,FIG4,FIGF,FLOT1,FLRT1,FLRT2,FLRT3,FMN1,FMOD,FOLR1,FOXA1,FOXA2,FOXB1,FOXD1,FOXN4,FRY,FRYL,FSCN2,FYN,FZD1,FZD10,FZD2,FZD3,FZD4,FZD5,FZD7,FZD8,GABRA5,GABRB1,GABRB2,GABRB3,GALR2,GAP43,GATA2,GATA3,GBA2,GBX1,GBX2,GDF7,GDNF,GDPD5,GFAP,GFRA3,GHRL,GIGYF2,GJA1,GLDN,GLI2,GLI3,GNAQ,GNAT1,GNAT2,GNGT1,GP5,GPC1,GPC2,GPM6A,GPRIN1,GRB2,GRID2,GRIN3A,GRIP1,GRXCR1,GSK3B,GSX1,GSX2,HAND2,HCN1,HDAC2,HDAC5,HDAC7,HDAC9,HELT,HERC1,HES1,HES5,HIF1A,HIPK1,HIPK2,HMGB1,HOXA2,HOXC10,HOXC8,HOXD1,HOXD10,HOXD9,HPRT1,HRAS,HS6ST1,HTRA2,ID1,ID2,ID3,ID4,IER2,IFT140,IFT172,IGSF9,IKBKB,IL1RAPL1,IL6,ILK,IMPACT,INHBA,INSM1,IQGAP1,ISL1,ISL2,ISPD,ITGA1,ITGB1,ITM2C,JAG1,JAG2,JAK2,JAM3,JUN,KAL1,KCNIP2,KERA,KIAA1598,KIDINS220,KIF20B,KIF26A,KIF26B,KIF5A,KIF5B,KIF5C,KIRREL3,KLF7,KLHL1,KLK8,KNDC1,KRAS,L1CAM,LAMA2,LAMB1,LAMB2,LBX1,LDB1,LEF1,LEP,LGI1,LGI4,LHFPL5,LHX1,LHX2,LHX3,LHX4,LHX5,LHX6,LHX8,LHX9,LIF,LIFR,LINGO1,LINGO2,LINGO3,LINGO4,LLGL1,LMO4,LMX1A,LMX1B,LRFN1,LRFN2,LRFN3,LRFN4,LRFN5,LRP4,LRP6,LRRC38,LRRC55,LRRC70,LRRK2,LRRN1,LRRN2,LRTM2,LRTOMT,LST1,LUM,LYN,MAP1B,MAP1S,MAP2,MAP2K1,MAP4,MAP6,MAPK1,MAPK3,MAPK8IP2,MAPK8IP3,MAPK9,MAPT,MATN2,MBD1,MCF2,MCOLN3,MDGA1,MDGA2,MECP2,MEF2A,MEF2C,MEGF8,MFRP,MICALL1,MICALL2,MINK1,MKS1,MNX1,MTCH1,MTMR2,MTPN,MTR,MYEF2,MYH10,MYO7A,MYOC,NAGLU,NAPA,NBL1,NCDN,NCK2,NDEL1,NDN,NEFH,NEK3,NEO1,NEUROD1,NEUROD2,NEUROD4,NEUROG1,NEUROG2,NFASC,NFIB,NGF,NGFR,NGRN,NIF3L1,NKD1,NKX2-1,NKX2-2,NKX2-8,NKX6-1,NKX6-2,NLGN1,NLGN3,NLGN4X,NNAT,NOG,NOTCH1,NOTCH3,NPHP4,NPTX1,NPY,NR2E1,NR2F6,NR4A2,NR4A3,NRAS,NRBP2,NRCAM,NRG1,NRL,NRN1L,NRP1,NRP2,NRTN,NRXN1,NRXN3,NTF3,NTF4,NTM,NTN1,NTN3,NTN4,NTNG1,NTNG2,NTRK1,NTRK2,NTRK3,NUMB,NUMBL,OGDH,OGN,OLFM3,OLIG1,OLIG2,OLIG3,OMD,OMG,ONECUT2,OPCML,OPHN1,OR10A4,OR8A1,OTP,OTX2,PACSIN1,PAFAH1B1,PAK1,PAK2,PAK3,PAK4,PARD3,PARD6B,PAX2,PAX6,PAX7,PBX3,PCDH12,PCSK9,PDE6C,PDZD7,PHGDH,PHLDA1,PHOX2A,PHOX2B,PICK1,PIGT,PIN1,PITX2,PITX3,PLA2G10,PLP1,PLS3,PLXNA1,PLXNA2,PLXNA3,PLXNA4,PLXNB1,PLXNB2,PLXNB3,PLXNC1,PLXND1,POSTN,POU3F2,POU3F4,POU4F1,POU4F2,POU4F3,PPP1CC,PPP1R9A,PPP1R9B,PPP2R3A,PPP3CB,PPT1,PQBP1,PRDM1,PRELP,PREX2,PRKCI,PRKCQ,PRKCZ,PRKG1,PRMT1,PROM1,PROX1,PROX2,PRRX1,PSD,PSEN1,PTCH1,PTEN,PTF1A,PTK2,PTK2B,PTN,PTPN11,PTPRA,PTPRD,PTPRF,PTPRK,PTPRM,PTPRO,PTPRR,PTPRZ1,PVRL1,RAB10,RAB11A,RAB13,RAB35,RAB3A,RAB8A,RAC1,RAC3,RANBP9,RAPGEF2,RAPH1,RASGRF1,RB1,RBFOX2,RBPJ,RDH13,RELN,RERE,RET,RND1,RNF165,ROBO1,ROBO2,ROBO3,ROM1,RORA,RORB,RP1,RP1L1,RPE65,RPGRIP1,RPS6KA5,RSPO2,RTN1,RTN4,RTN4R,RTN4RL1,RTN4RL2,RUNX1,RUNX2,RUNX3,RXRA,RYK,S100A6,S100B,S1PR1,SALL1,SALL3,SATB2,SCARF1,SCLT1,SCN1B,SCRIB,SDC2,SDC4,SDK2,SEC24B,SECISBP2,SEMA3A,SEMA3C,SEMA3F,SEMA4A,SEMA4F,SEMA5A,SEMA5B,SEMA6A,SEMA6C,SEMA7A,SEPT2,SFRP1,SGK1,SHANK1,SHANK3,SHC1,SHH,SIAH1,SIAH2,SIX1,SLC11A2,SLC12A5,SLC1A3,SLC4A10,SLC4A7,SLC9A3R1,SLC9A6,SLIT1,SLIT2,SLIT3,SLITRK1,SLITRK2,SLITRK3,SLITRK4,SLITRK5,SLITRK6,SMAD4,SMARCA1,SMARCC2,SMO,SNAPIN,SNPH,SOD1,SOS1,SOX1,SOX11,SOX3,SOX4,SOX8,SOX9,SPAST,SPG11,SPINK5,SPOCK1,SPON2,SPTA1,SPTAN1,SPTB,SPTBN1,SPTBN2,SPTBN4,SPTBN5,SRF,SS18L1,STAT3,STK11,STMN1,STMN3,STMN4,STRC,STRN,STX3,STXBP1,SUFU,SYNGAP1,SZT2,TAL1,TBC1D24,TBCE,TBR1,TBX20,TCTN1,TGFB2,TGFBR1,TH,THBS4,THOC2,THY1,TIAM1,TLR9,TLX3,TMC1,TMEM106B,TNC,TNN,TNR,TOP2B,TOPORS,TOR1A,TRAPPC4,TRAPPC9,TRIM32,TRPC6,TRPM1,TSKU,TSPAN2,TSPO,TUBB3,TULP1,TULP3,UBA6,UBB,UBE4B,UCHL1,UCN,UGT8,UHMK1,ULK1,ULK2,UNC5A,UNC5B,UNC5C,UNC5D,UNCX,UNK,UQCRQ,USH1G,USH2A,USP21,USP33,USP9X,VANGL2,VAPA,VASP,VAX1,VCL,VEGFA,VLDLR,VSX1,WDPCP,WDR5,WEE1,WNK1,WNT1,WNT10A,WNT10B,WNT11,WNT16,WNT2,WNT2B,WNT3,WNT3A,WNT4,WNT5A,WNT5B,WNT6,WNT7A,WNT7B,WNT8A,WNT8B,WNT9A,WNT9B,XBP1,ZC4H2,ZEB2,ZFYVE27,ZNF259,ZNF280A,ZNF280B,ZNF280C,ZNF335,ZNF521,ZSWIM6
GO:NEGATIVE_REGULATION_OF_APPETITE	http://www.broadinstitute.org/gsea/msigdb/cards/GO_NEGATIVE_REGULATION_OF_APPETITE;GO:NEGATIVE_REGULATION_OF_RESPONSE_TO_FOOD;http://www.broadinstitute.org/gsea/msigdb/cards/GO_NEGATIVE_REGULATION_OF_RESPONSE_TO_FOOD	11	0.069037	0.799397	1	1	BBS4,C12orf39,CARTPT,CCK,GCG,LEP,MKKS,NENF,NPFF,PPARA,UCN
KEGG:ARRHYTHMOGENIC_RIGHT_VENTRICULAR_CARDIOMYOPATHY_ARVC	http://www.broadinstitute.org/gsea/msigdb/cards/KEGG_ARRHYTHMOGENIC_RIGHT_VENTRICULAR_CARDIOMYOPATHY_ARVC	72	0.069081	0.799397	1	1	ACTB,ACTG1,ACTN1,ACTN2,ACTN4,ATP2A2,CACNA1C,CACNA1D,CACNA1F,CACNA1S,CACNA2D1,CACNA2D2,CACNA2D3,CACNA2D4,CACNB1,CACNB2,CACNB3,CACNB4,CACNG1,CACNG2,CACNG3,CACNG4,CACNG5,CACNG6,CACNG7,CACNG8,CDH2,CTNNA1,CTNNA2,CTNNA3,CTNNB1,DAG1,DES,DMD,DSC2,DSG2,DSP,EMD,GJA1,ITGA1,ITGA11,ITGA2,ITGA2B,ITGA3,ITGA4,ITGA5,ITGA6,ITGA7,ITGA8,ITGA9,ITGAV,ITGB1,ITGB3,ITGB4,ITGB5,ITGB6,ITGB7,ITGB8,JUP,LAMA2,LEF1,LMNA,PKP2,RYR2,SGCA,SGCB,SGCD,SGCG,SLC8A1,TCF7,TCF7L1,TCF7L2
REACTOME:YAP1_AND_WWTR1_TAZ_STIMULATED_GENE_EXPRESSION	http://www.broadinstitute.org/gsea/msigdb/cards/REACTOME_YAP1_AND_WWTR1_TAZ_STIMULATED_GENE_EXPRESSION	23	0.069493	0.800837	1	1	CREBBP,CTGF,KAT2B,MED1,NCOA1,NCOA2,NCOA3,NCOA6,NPPA,PPARA,RUNX2,RXRA,SMARCD3,TBL1X,TBL1XR1,TBX5,TEAD1,TEAD2,TEAD3,TEAD4,TGS1,WWTR1,YAP1
GO:CCR4_NOT_COMPLEX	http://www.broadinstitute.org/gsea/msigdb/cards/GO_CCR4_NOT_COMPLEX	14	0.069577	0.800837	1	1	CNOT1,CNOT10,CNOT2,CNOT3,CNOT4,CNOT6,CNOT6L,CNOT7,CNOT8,CPEB3,PATL1,RQCD1,TNKS1BP1,TOB1
GO:BRANCHING_MORPHOGENESIS_OF_AN_EPITHELIAL_TUBE	http://www.broadinstitute.org/gsea/msigdb/cards/GO_BRANCHING_MORPHOGENESIS_OF_AN_EPITHELIAL_TUBE	129	0.069594	0.800837	1	1	ACVR1,ADAMTS16,AREG,B4GALT1,BAK1,BAX,BCL2,BMP2,BMP4,BMP7,BTRC,CCL11,CELSR1,CITED1,CLIC4,COL4A1,CSF1,CTNNB1,CTNNBIP1,CTSH,CTSZ,DAG1,DCHS1,DDR1,DLG1,DLG5,DLL4,EDN1,EDNRA,EGF,ENG,EPHA2,ESR1,ETV4,EYA1,FAT4,FGF1,FGF10,FGF2,FGF8,FGFR2,FOXA1,FOXC2,FOXD1,FOXF1,GBX2,GDF7,GDNF,GLI2,GLI3,GNA13,GPC3,GREM1,GZF1,HHEX,HHIP,HNF1B,HOXA11,HOXA5,HOXD11,ILK,KDM5B,KRAS,LAMA5,LEF1,LHX1,LRP5,MED1,MET,MKS1,MMP14,MSX2,MYC,MYCN,NFATC4,NKX2-1,NKX3-1,NOTCH1,NOTCH4,NPNT,NRARP,NRP1,PAK1,PAX2,PAX8,PBX1,PGF,PITX2,PKD1,PKD2,PLXND1,PML,PPP1CA,PTCH1,RASIP1,RBM15,RDH10,RSPO2,SALL1,SEMA3E,SFRP2,SHH,SIX1,SLIT2,SMAD4,SOX9,SPI1,SPRY1,SPRY2,SRC,SRF,STK4,TBX20,TBX3,TCF21,TGFB1,TGFBR2,TIMELESS,TNC,VANGL2,VDR,VEGFA,WNT1,WNT4,WNT5A,WNT6,WNT9B,WT1,YAP1
GO:TRANSFERASE_ACTIVITY_TRANSFERRING_ALKYL_OR_ARYL_OTHER_THAN_METHYL_GROUPS	http://www.broadinstitute.org/gsea/msigdb/cards/GO_TRANSFERASE_ACTIVITY_TRANSFERRING_ALKYL_OR_ARYL_OTHER_THAN_METHYL_GROUPS	62	0.069782	0.800837	1	1	AGPS,ALOX5AP,CHM,CLIC1,CLIC2,CLIC3,CLIC4,CLIC5,CLIC6,COQ2,COX10,DHDDS,DHPS,DPH2,EEF1E1,EEF1G,FDFT1,FDPS,FNTA,FNTB,GDAP1,GDAP1L1,GGPS1,GSTA1,GSTA2,GSTA3,GSTA4,GSTA5,GSTK1,GSTM1,GSTM2,GSTM3,GSTM4,GSTM5,GSTO1,GSTO2,GSTP1,GSTT1,GSTT2,GSTT2B,GSTZ1,HMBS,HPGDS,LTC4S,MAT1A,MAT2A,MGST1,MGST2,MGST3,MMAB,NANS,NUS1,PDSS1,PDSS2,PGGT1B,PTAR1,RABGGTA,RABGGTB,SMS,SRM,TRIT1,UBIAD1
GO:POLYOL_METABOLIC_PROCESS	http://www.broadinstitute.org/gsea/msigdb/cards/GO_POLYOL_METABOLIC_PROCESS	92	0.069874	0.800837	1	1	ACER1,ACER2,ACER3,AKR1B1,ANGPTL3,CALM1,CALM2,CALM3,COQ2,COQ3,CYP27B1,CYP3A4,DAK,DEGS2,DGAT2,FGF2,GALK1,GALR2,GBA,GK,GK2,GK5,GOT1,GPD2,HTR2B,IMPA1,IMPA2,IMPAD1,INPP1,INPP4A,INPP4B,INPP5A,INPP5B,INPP5D,INPP5E,INPP5J,INPP5K,INPPL1,IP6K1,IP6K2,IP6K3,IPMK,IPPK,ISYNA1,ITPK1,ITPKA,ITPKB,ITPKC,LEP,MECP2,MINPP1,MIOX,MOGAT1,MOGAT2,MOGAT3,MTMR2,MTMR7,NTSR1,NUDT10,NUDT11,NUDT3,NUDT4,OCRL,PCK1,PGP,PLCB1,PLCB2,PLCB3,PLCB4,PLCD1,PLCD3,PLCE1,PLCG1,PLCG2,PLCH1,PLCH2,PLCZ1,PLD4,PPIP5K1,PTAFR,PTEN,SCP2,SGPP1,SGPP2,SLC34A1,SLC5A3,SORD,SPHK1,SPHK2,SPTLC1,SPTLC2,SYNJ1
GO:NEGATIVE_REGULATION_OF_ALPHA_BETA_T_CELL_DIFFERENTIATION	http://www.broadinstitute.org/gsea/msigdb/cards/GO_NEGATIVE_REGULATION_OF_ALPHA_BETA_T_CELL_DIFFERENTIATION	15	0.069892	0.800837	1	1	ANXA1,BCL6,FOXP3,GLI3,HLX,HMGB1,IHH,IL4,IL4R,JAK3,RC3H1,SHH,SOCS5,TNFSF18,TNFSF4
GO:REGULATION_OF_TUMOR_NECROSIS_FACTOR_SUPERFAMILY_CYTOKINE_PRODUCTION	http://www.broadinstitute.org/gsea/msigdb/cards/GO_REGULATION_OF_TUMOR_NECROSIS_FACTOR_SUPERFAMILY_CYTOKINE_PRODUCTION	95	0.070016	0.800837	1	1	ACP5,ADAM8,ADIPOQ,ANGPT1,ARFGEF2,ARHGEF2,ARRB2,AXL,AZU1,BCL3,BPI,CARD9,CCL19,CCL2,CCL3,CCR2,CD14,CD2,CD274,CD34,CD36,CD86,CHRNA7,CIDEA,CLU,CYBA,ERRFI1,FADD,FCER1G,FOXP1,FOXP3,GAS6,GHRL,GHSR,GPNMB,GSTP1,HAVCR2,HDAC2,HLA-E,HMGB1,HSPB1,IFNG,IL10,IL12B,IL23A,IRAK3,ISL1,JAK2,LBP,LGALS9,LILRB1,LTF,LY96,MAVS,MC1R,NCL,NFATC4,NFKBIL1,NOD1,NOD2,NR1H4,ORM1,PF4,PIK3R1,POMC,PTAFR,PTGER4,PTPN22,PYCARD,RARA,RASGRP1,RIPK1,RIPK2,SASH3,SLAMF1,SPN,SPON2,TBC1D23,THBS1,TICAM1,TIRAP,TLR1,TLR2,TLR3,TLR4,TLR9,TNFAIP3,TNFRSF8,TRIM27,TSPO,TWIST1,UBE2J1,ZBTB20,ZC3H12A,ZFP36
REACTOME:NEURONAL_SYSTEM	http://www.broadinstitute.org/gsea/msigdb/cards/REACTOME_NEURONAL_SYSTEM	269	0.070265	0.800837	1	1	ABAT,ABCC8,ABCC9,ACHE,ACTN2,ADCY1,ADCY2,ADCY3,ADCY4,ADCY5,ADCY6,ADCY7,ADCY8,ADCY9,AKAP5,AKAP9,ALDH2,ALDH5A1,AP2A1,AP2A2,AP2B1,AP2M1,AP2S1,ARHGEF9,BRAF,CACNA1A,CACNA1B,CACNA2D3,CACNB1,CACNB2,CACNB3,CACNB4,CACNG2,CACNG3,CACNG4,CACNG8,CALM1,CALM2,CALM3,CAMK2A,CAMK2B,CAMK2D,CAMK4,CAMKK1,CHAT,CHRNA1,CHRNA2,CHRNA3,CHRNA4,CHRNA5,CHRNA6,CHRNA7,CHRNA9,CHRNB2,CHRNB3,CHRNB4,CHRND,CHRNE,CHRNG,COMT,CREB1,DLG1,DLG3,DNAJC5,EPB41L1,GABBR1,GABBR2,GABRA1,GABRA2,GABRA3,GABRA4,GABRA5,GABRA6,GABRB1,GABRB2,GABRB3,GABRG2,GABRG3,GABRR1,GABRR2,GAD1,GAD2,GJA10,GJC1,GJD2,GLS,GLS2,GLUL,GNAI1,GNAI2,GNAI3,GNAL,GNB1,GNB2,GNB4,GNB5,GNG10,GNG11,GNG12,GNG13,GNG2,GNG3,GNG4,GNG5,GNG7,GNG8,GNGT1,GNGT2,GRIA1,GRIA2,GRIA3,GRIA4,GRIK1,GRIK2,GRIK3,GRIK4,GRIK5,GRIN1,GRIN2A,GRIN2B,GRIN2C,GRIN2D,HCN1,HCN2,HCN3,HCN4,HRAS,HSPA8,KCNA1,KCNA10,KCNA2,KCNA3,KCNA4,KCNA5,KCNA6,KCNA7,KCNAB1,KCNAB2,KCNAB3,KCNB1,KCNB2,KCNC1,KCNC2,KCNC3,KCNC4,KCND1,KCND2,KCND3,KCNF1,KCNG1,KCNG2,KCNG3,KCNG4,KCNH1,KCNH2,KCNH3,KCNH4,KCNH5,KCNH6,KCNH7,KCNH8,KCNJ1,KCNJ10,KCNJ11,KCNJ14,KCNJ15,KCNJ16,KCNJ2,KCNJ3,KCNJ4,KCNJ5,KCNJ6,KCNJ8,KCNJ9,KCNK1,KCNK10,KCNK13,KCNK16,KCNK17,KCNK18,KCNK2,KCNK3,KCNK4,KCNK6,KCNK7,KCNK9,KCNMB1,KCNMB2,KCNMB3,KCNMB4,KCNN1,KCNN2,KCNN3,KCNN4,KCNQ1,KCNQ2,KCNQ3,KCNQ4,KCNQ5,KCNS1,KCNS2,KCNS3,KCNV1,KCNV2,MAOA,MAPK1,MDM2,MYO6,NCALD,NSF,PANX1,PANX2,PDPK1,PICK1,PLCB1,PLCB2,PLCB3,PRKACB,PRKCA,PRKCB,PRKCG,RAB3A,RAF1,RASGRF1,RASGRF2,RIMS1,RPS6KA1,RPS6KA2,RPS6KA3,RPS6KA6,RRAS,SLC17A7,SLC18A2,SLC18A3,SLC1A1,SLC1A2,SLC1A3,SLC1A6,SLC1A7,SLC22A2,SLC32A1,SLC38A1,SLC38A2,SLC5A7,SLC6A1,SLC6A11,SLC6A12,SLC6A3,SNAP25,STX10,STX11,STX12,STX16,STX1B,STX2,STX3,STX4,STX5,STX6,STX7,STX8,STXBP1,SYN1,SYN3,SYT1,SYT2,UNC13B,VAMP1,VAMP2
GO:SPINAL_CORD_ASSOCIATION_NEURON_DIFFERENTIATION	http://www.broadinstitute.org/gsea/msigdb/cards/GO_SPINAL_CORD_ASSOCIATION_NEURON_DIFFERENTIATION	14	0.070345	0.800837	1	1	ASCL1,GDF7,GSX1,GSX2,LBX1,LHX1,LHX3,LHX5,LMO4,MDGA1,PAX7,TAL1,WNT1,WNT3A
GO:GABA_RECEPTOR_ACTIVITY	http://www.broadinstitute.org/gsea/msigdb/cards/GO_GABA_RECEPTOR_ACTIVITY	21	0.070469	0.800837	1	1	GABBR1,GABBR2,GABRA1,GABRA2,GABRA3,GABRA4,GABRA5,GABRA6,GABRB1,GABRB2,GABRB3,GABRD,GABRE,GABRG1,GABRG2,GABRG3,GABRP,GABRQ,GABRR1,GABRR2,GPR156
REACTOME:CELL_CELL_JUNCTION_ORGANIZATION	http://www.broadinstitute.org/gsea/msigdb/cards/REACTOME_CELL_CELL_JUNCTION_ORGANIZATION	54	0.070499	0.800837	1	1	CADM1,CADM2,CDH1,CDH10,CDH11,CDH12,CDH13,CDH15,CDH18,CDH2,CDH24,CDH3,CDH4,CDH5,CDH6,CDH7,CDH8,CDH9,CLDN1,CLDN10,CLDN11,CLDN12,CLDN14,CLDN15,CLDN16,CLDN17,CLDN18,CLDN19,CLDN2,CLDN20,CLDN22,CLDN5,CLDN6,CLDN7,CLDN8,CLDN9,CRB3,CTNNA1,CTNNB1,CTNND1,F11R,INADL,JUP,MPP5,PARD3,PARD6A,PARD6B,PARD6G,PRKCI,PVR,PVRL1,PVRL2,PVRL3,PVRL4
GO:PHOSPHATASE_ACTIVITY	http://www.broadinstitute.org/gsea/msigdb/cards/GO_PHOSPHATASE_ACTIVITY	255	0.07073	0.800837	1	1	ACP1,ACP2,ACP5,ACPL2,ACPP,ACPT,ALPI,ALPL,ALPP,ALPPL2,APTX,ATP1A1,BPGM,BPNT1,C12orf5,CA3,CAMK2G,CDC14A,CDC14B,CDC25A,CDC25B,CDC25C,CDKN3,CILP,CILP2,CPPED1,CTDNEP1,CTDP1,CTDSP1,CTDSP2,CTDSPL,CTDSPL2,CYCS,DLG1,DLGAP5,DNAJC6,DUPD1,DUSP1,DUSP10,DUSP11,DUSP12,DUSP13,DUSP14,DUSP15,DUSP16,DUSP18,DUSP19,DUSP2,DUSP21,DUSP23,DUSP26,DUSP27,DUSP28,DUSP3,DUSP4,DUSP5,DUSP6,DUSP7,DUSP8,DUSP9,ENOPH1,EPHX2,EPM2A,EYA1,EYA2,EYA3,EYA4,FBP1,FBP2,FIG4,G6PC,G6PC2,G6PC3,HDHD1,HDHD2,ILKAP,IMPA1,IMPA2,IMPAD1,INPP1,INPP4A,INPP4B,INPP5A,INPP5B,INPP5D,INPP5E,INPP5F,INPP5J,INPP5K,INPPL1,ITPK1,LCK,LHPP,LPIN1,LPIN2,LPIN3,MAP2K1,MDP1,MINPP1,MTM1,MTMR1,MTMR14,MTMR2,MTMR3,MTMR4,MTMR6,MTMR7,MYH3,MYH6,MYH8,NANP,NT5C,NT5C1A,NT5C1B,NT5C2,NT5DC1,NT5DC2,NT5DC3,NT5DC4,NT5E,NT5M,NTPCR,NUDT16,OCRL,PDP1,PDP2,PDPR,PDXP,PFKFB1,PFKFB2,PFKFB3,PFKFB4,PGAM1,PGAM2,PGAM4,PGAM5,PGP,PHLPP1,PHLPP2,PHOSPHO1,PHOSPHO2,PHPT1,PIKFYVE,PNKP,PON1,PON3,PP2D1,PPA2,PPAP2A,PPAP2B,PPAP2C,PPAPDC1A,PPAPDC1B,PPEF1,PPEF2,PPIP5K1,PPM1A,PPM1B,PPM1D,PPM1E,PPM1F,PPM1G,PPM1H,PPM1J,PPM1K,PPM1L,PPM1M,PPM1N,PPP1CA,PPP1CB,PPP1CC,PPP1R12A,PPP1R15B,PPP1R3B,PPP1R3C,PPP1R3D,PPP1R3E,PPP2CA,PPP2CB,PPP2R1A,PPP2R2A,PPP2R5D,PPP3CA,PPP3CB,PPP3CC,PPP3R1,PPP4C,PPP4R1,PPP5C,PPP6C,PPTC7,PSPH,PTEN,PTP4A1,PTP4A2,PTP4A3,PTPDC1,PTPLB,PTPMT1,PTPN1,PTPN11,PTPN12,PTPN13,PTPN14,PTPN18,PTPN2,PTPN21,PTPN22,PTPN23,PTPN3,PTPN4,PTPN5,PTPN7,PTPN9,PTPRA,PTPRB,PTPRC,PTPRD,PTPRE,PTPRF,PTPRG,PTPRH,PTPRJ,PTPRK,PTPRM,PTPRN,PTPRN2,PTPRO,PTPRQ,PTPRR,PTPRS,PTPRT,PTPRU,PTPRZ1,RNGTT,RPAP2,SACM1L,SBF1,SGPP1,SGPP2,SSH1,SSH2,SSH3,SSU72,STYX,SYNJ1,SYNJ2,TAB1,TENC1,TIMM50,TMEM55A,TMEM55B,TPTE2,UBASH3B,UBLCP1
GO:RESPONSE_TO_PHENYLPROPANOID	http://www.broadinstitute.org/gsea/msigdb/cards/GO_RESPONSE_TO_PHENYLPROPANOID	12	0.070856	0.800837	1	1	AGER,APOA4,BGLAP,CAT,CD36,CIDEA,ESR2,FGA,IL1B,LY6D,PPARGC1A,UGT3A2
GO:REGULATION_OF_FEVER_GENERATION	http://www.broadinstitute.org/gsea/msigdb/cards/GO_REGULATION_OF_FEVER_GENERATION	11	0.070866	0.800837	1	1	CCL5,CCR2,CNR1,EDNRB,IL1B,PLA2G4A,PTGER3,PTGS2,TNF,TNFRSF11A,TNFSF11
GO:REGULATION_OF_GLIOGENESIS	http://www.broadinstitute.org/gsea/msigdb/cards/GO_REGULATION_OF_GLIOGENESIS	88	0.070911	0.800837	1	1	ADCYAP1,ASCL2,ATF5,BIN1,BMP2,BMP4,C16orf45,CCR2,CDH2,CDK1,CERS2,CLCF1,CNTN2,CREB1,CSF1,CTNNB1,CXCR4,DAB1,DICER1,DLX1,DLX2,DRD3,DUSP10,EFEMP1,EMX1,EPHA4,ETV5,EZH2,F2,GFAP,GPR37L1,GSX2,HDAC2,HES1,HES5,ID2,ID4,IL1B,IL6ST,LIF,LIN28A,LTA,LYN,MAG,MBD1,MECP2,MTOR,MYCN,NF1,NF2,NKX2-2,NKX6-1,NKX6-2,NOG,NOTCH1,NR2E1,NTF3,NTRK3,OLIG2,P2RY12,PLAG1,PPARG,PRKCH,PRKCI,PRMT5,PRPF19,PTN,PTPRZ1,RELA,RHEB,RNF10,RNF112,SERPINE2,SHH,SIRT2,SKI,SLC45A3,SOX10,SOX11,SOX8,SPINT1,STAP1,TIAM1,TNFRSF21,TP73,TSPO,UFL1,WDR1
GO:NEGATIVE_REGULATION_OF_TELOMERE_MAINTENANCE_VIA_TELOMERE_LENGTHENING	http://www.broadinstitute.org/gsea/msigdb/cards/GO_NEGATIVE_REGULATION_OF_TELOMERE_MAINTENANCE_VIA_TELOMERE_LENGTHENING	17	0.070988	0.800837	1	1	ACD,GNL3L,HNRNPA1,HNRNPC,HNRNPU,MCRS1,NAT10,PARP1,PIF1,PINX1,PML,SRC,TERF1,TERF2,TINF2,TNKS,TNKS2
GO:OXIDOREDUCTASE_ACTIVITY_ACTING_ON_A_SULFUR_GROUP_OF_DONORS_DISULFIDE_AS_ACCEPTOR	http://www.broadinstitute.org/gsea/msigdb/cards/GO_OXIDOREDUCTASE_ACTIVITY_ACTING_ON_A_SULFUR_GROUP_OF_DONORS_DISULFIDE_AS_ACCEPTOR	12	0.071064	0.800837	1	1	DNAJC10,ERO1L,ERO1LB,MSRA,MSRB2,MSRB3,TXN,TXN2,TXNDC12,TXNDC2,TXNDC8,TXNL1
GO:REGULATION_OF_SYNAPTIC_VESICLE_EXOCYTOSIS	http://www.broadinstitute.org/gsea/msigdb/cards/GO_REGULATION_OF_SYNAPTIC_VESICLE_EXOCYTOSIS	19	0.071174	0.800844	1	1	ATP2A2,BRAF,FMR1,GRIK5,LRRK2,NAPA,NLGN1,PFN2,RAB3A,RAB3GAP1,RAB5A,RAP1A,RIMS3,RIMS4,SEPT5,STX1B,STXBP1,SYN1,UNC13B
GO:NEURON_PART	http://www.broadinstitute.org/gsea/msigdb/cards/GO_NEURON_PART	1203	0.071917	0.804346	1	1	AAK1,ABAT,ABCA4,ABCC8,ABI1,ACAD9,ACADM,ACP2,ACSL4,ACTL6B,ACTN2,ACTN4,ACVRL1,ADA,ADAM21,ADAM22,ADC,ADCY10,ADCY2,ADCY4,ADCY9,ADCYAP1,ADCYAP1R1,ADD3,ADNP,ADORA1,ADRA2C,ADRB2,AGER,AGFG1,AGRP,AHCY,AHCYL2,AIF1,AIPL1,AKAP5,ALCAM,ALOX5,ALS2,AMIGO1,AMPH,ANG,ANK1,ANK2,ANK3,ANKRD27,ANKS1A,ANKS1B,ANXA3,ANXA5,AP1S1,AP2M1,AP3B1,AP3B2,AP3D1,AP3M1,AP3M2,AP3S1,AP3S2,APBA1,APBA2,APBB1,APBB2,APC,APOB,APOD,APOE,APP,AQP11,ARC,ARF1,ARF4,ARFGAP1,ARFGEF2,ARG1,ARHGAP32,ARHGAP4,ARHGAP44,ARHGEF15,ARHGEF2,ARHGEF7,ARID1A,ARID1B,ARMS2,ARPC2,ARR3,ARRB1,ARRB2,ASAP1,ASCL1,ASS1,ATAT1,ATCAY,ATF4,ATL1,ATP13A2,ATP1A1,ATP1A2,ATP1A3,ATP2B1,ATP2B2,ATP2B4,ATP6AP2,ATP6V0D1,ATP7A,ATP8A2,ATP8B1,ATXN10,ATXN1L,AURKA,AVIL,AVP,BACE1,BAG3,BAIAP2,BAIAP3,BASP1,BBS4,BBS7,BCAN,BCL11B,BCL2L1,BDKRB1,BECN1,BGLAP,BIN1,BLOC1S1,BLOC1S2,BLOC1S3,BMPR1A,BMPR1B,BMPR2,BNIP3,BOC,BPTF,BRAF,BRD1,BRS3,BRSK1,BSN,BZRAP1,C19orf26,C2orf71,CA2,CABP4,CACNA1A,CACNA1B,CAD,CADM2,CADPS,CADPS2,CALB1,CALB2,CALM1,CALM2,CALM3,CAMK1G,CAMK2A,CAMK2B,CAMK2D,CAMK2G,CAMK2N1,CANX,CAP2,CAPN2,CAPRIN1,CASK,CASP8,CCDC120,CCK,CCKAR,CCL2,CCR2,CD27,CDC42,CDH13,CDH23,CDH8,CDHR1,CDK16,CDK5,CDK5R1,CDKL5,CEACAM16,CHAT,CHL1,CHRM1,CHRM2,CHRM3,CHRM4,CHRNA10,CHRNA3,CHRNA4,CHRNA5,CHRNB3,CHRNB4,CIB1,CIB2,CLASP2,CLCN3,CLIC5,CLN3,CLN8,CLSTN1,CLSTN2,CLU,CNGA1,CNGA3,CNGA4,CNGB1,CNGB3,CNIH2,CNIH3,CNKSR2,CNN3,CNR1,CNR2,CNTF,CNTN2,CNTN4,CNTNAP1,CNTNAP2,CNTNAP4,COBL,COMT,COPS4,COPS5,CORO1A,CPE,CPEB1,CPEB2,CPEB3,CPEB4,CPLX1,CPLX2,CPLX3,CPNE5,CPNE6,CPT1C,CREB1,CREB3,CRH,CRHBP,CRHR2,CRIPT,CROCC,CRTAC1,CRTC1,CSNK1D,CTNNA2,CTNNB1,CTNND1,CTNND2,CTTN,CTTNBP2,CX3CR1,CXADR,CYBA,CYFIP2,CYGB,CYP17A1,CYTH2,DAB1,DAB2IP,DAG1,DAGLA,DAXX,DBN1,DBNL,DCC,DCDC2,DCLK1,DCTN2,DCX,DDC,DDN,DENND1A,DFNB31,DFNB59,DGKI,DHODH,DHRS3,DICER1,DISC1,DLG1,DLG2,DLG3,DLG4,DLGAP1,DLGAP3,DMD,DMXL2,DNAJC5,DNAJC6,DNER,DNM1,DNM1L,DNM2,DNM3,DNMT1,DOC2A,DOC2B,DOCK4,DOCK7,DPF1,DPF3,DPP6,DPYSL2,DPYSL3,DPYSL5,DRAM2,DRD1,DRD2,DRD4,DRP2,DSCAM,DST,DTNA,DTNBP1,DVL1,EEA1,EEF1A2,EFHC1,EFNA2,EIF4A3,ELFN1,ELK1,ELMOD3,ELOVL5,ENC1,ENDOG,EPB41L3,EPHA4,EPHA5,EPHA7,EPHA8,EPHB1,EPHB2,EPHB3,EPS8,ERC1,ERC2,ERMN,ERO1L,ESPN,ESR1,ESR2,EXOC4,EXOC7,EXOC8,FABP7,FADD,FAM107A,FAM168B,FAM206A,FAM65B,FARP1,FAS,FBXO2,FBXO31,FBXO45,FEZ1,FGF13,FKBP15,FKBP4,FLNA,FLRT1,FLRT2,FLRT3,FMR1,FOS,FOSL1,FRMD7,FRMPD4,FSCN1,FSCN2,FSTL3,FUS,FXR1,FZD1,FZD3,GABARAPL1,GABBR1,GABBR2,GABRA2,GABRA5,GABRB1,GABRG2,GAD1,GAD2,GAL,GAP43,GARS,GC,GCHFR,GDI1,GDPD5,GHRH,GHRL,GHSR,GIP,GIPC1,GLRA1,GLRA3,GLRA4,GLRB,GLRX2,GLRX3,GLRX5,GLUL,GNA11,GNAI2,GNAQ,GNAS,GNAT1,GNAT2,GNAZ,GNB1,GNB2L1,GNB5,GNG13,GNG3,GNGT1,GNRH1,GOPC,GOT1,GOT2,GPHN,GPI,GPM6A,GPR1,GPR149,GPR98,GPRIN1,GPX1,GRIA1,GRIA3,GRIA4,GRID2,GRID2IP,GRIK2,GRIK3,GRIK4,GRIK5,GRIN1,GRIN2A,GRIN2B,GRIN3A,GRIN3B,GRIP1,GRK1,GRK4,GRK7,GRM1,GRM2,GRM3,GRM4,GRM5,GRM6,GRM7,GRM8,GRXCR1,GRXCR2,GSK3B,GSTO1,GUCA1A,GUCA1B,GUCA1C,GUCA2B,GUCY2D,GUCY2F,HAP1,HCFC1,HCN1,HCN3,HCRT,HDAC6,HEPACAM,HIF1A,HMBS,HMGB1,HNMT,HNRNPA3,HNRNPK,HNRNPR,HOMER1,HOMER2,HPCA,HPN,HRH3,HSP90AA1,HSPA8,HTR2A,HTR2B,HTR3A,HTR5A,HTT,IAPP,ICA1,IDO1,IFT140,IFT52,IFT57,IGF1,IGF2BP1,IGHMBP2,IGSF9,IGSF9B,IL1R1,IL1RAPL1,IL6ST,ILK,INHA,INPP5J,INPP5K,IQCB1,IQGAP1,ITGA1,ITGA2,ITGA3,ITGA8,ITGB1,ITPKA,ITPR3,ITSN1,JPH4,KATNA1,KCNA1,KCNA2,KCNA3,KCNA4,KCNA6,KCNAB1,KCNAB2,KCNB1,KCNB2,KCNC1,KCNC2,KCNC4,KCND1,KCND2,KCND3,KCNE3,KCNH1,KCNIP1,KCNIP3,KCNJ10,KCNJ11,KCNJ14,KCNJ2,KCNJ4,KCNK1,KCNK2,KCNK9,KCNN1,KCNN2,KCNN3,KCNN4,KCNQ2,KCNQ3,KCNQ4,KCTD12,KCTD16,KCTD8,KHSRP,KIAA1598,KIF13B,KIF1A,KIF1B,KIF20B,KIF3B,KIF4A,KIF5A,KIF5B,KIF5C,KIRREL,KIRREL3,KISS1,KLC1,KLC3,KLHL1,KLHL14,KLHL20,KLHL24,KNCN,KNDC1,KPNA1,KPTN,L1CAM,LAMA2,LAMP1,LDLRAP1,LGI3,LHFPL5,LIN7A,LIN7B,LIN7C,LLGL1,LMTK3,LOXHD1,LPAR1,LPAR3,LPHN1,LPHN3,LRFN3,LRP1,LRP4,LRP6,LRP8,LRRC4,LRRC4B,LRRC7,LRRK2,LRRTM1,LSM1,LSM4,LYNX1,LZTS1,MAF1,MAG,MAGEE1,MAGI2,MAGOHB,MAK,MAP1B,MAP1S,MAP2,MAP3K12,MAP4,MAPK1,MAPK8IP1,MAPK8IP2,MAPK8IP3,MAPT,MARCKS,MARK4,MAX,MBP,MCRS1,MERTK,MFF,MICALL2,MINK1,MKKS,MLPH,MME,MOB2,MOB4,MPDZ,MPP1,MPST,MTHFR,MTMR2,MTNR1A,MTOR,MTPN,MUL1,MYH10,MYH14,MYL7,MYO10,MYO15A,MYO1A,MYO1C,MYO1D,MYO5A,MYO7A,MYOC,MYRIP,NAAA,NAIP,NAPA,NAPEPLD,NCAM2,NCDN,NCK2,NCOA1,NCOA2,NDEL1,NDN,NDRG2,NDUFS7,NEFH,NEFM,NEK3,NELL2,NEUROG1,NF1,NF2,NFASC,NFIB,NFKB1,NGB,NGDN,NGEF,NGFR,NLGN1,NLGN2,NLGN3,NLGN4X,NMB,NMU,NOS1,NOV,NPBWR1,NPBWR2,NPFF,NPTN,NPY1R,NPY5R,NQO1,NR1D1,NRCAM,NRG1,NRGN,NRN1L,NRP1,NRSN1,NRSN2,NRTN,NRXN1,NRXN2,NRXN3,NSF,NTNG2,NTRK1,NTRK2,NTS,NTSR1,NUFIP1,NUMA1,OCRL,OGT,OLFM1,OPA1,OPHN1,OPN1LW,OPN1SW,OPN5,OPRD1,OPRK1,OPRL1,OPRM1,ORAI2,OSBP2,OTOF,OTX2,OXT,P2RX1,P2RX3,P2RX4,P2RX6,P2RX7,P2RY1,PACRG,PACSIN1,PAFAH1B1,PAK1,PALLD,PALM,PALMD,PAM,PARD3,PARD6A,PARK2,PARK7,PAWR,PCDH15,PCDH8,PCDH9,PCDHGB1,PCLO,PCP4,PCSK2,PDC,PDE10A,PDE11A,PDE1B,PDE2A,PDE4B,PDE6A,PDE6B,PDE6G,PDE9A,PDLIM5,PDPK1,PDYN,PDZD11,PDZD7,PENK,PFN1,PFN2,PHAX,PHLPP2,PI4K2A,PICALM,PICK1,PIN1,PINK1,PIP5K1C,PLCB4,PLD2,PLK2,PLK3,PLS3,PLXDC1,PMM1,PMM2,PNOC,POLG,POU4F1,PPARGC1A,PPEF2,PPFIA1,PPFIA2,PPFIA3,PPFIA4,PPP1CA,PPP1CC,PPP1R1B,PPP1R9A,PPP1R9B,PPP5C,PPT1,PQBP1,PREX1,PRKACA,PRKAR2B,PRKCG,PRKCZ,PROM1,PRPH2,PRSS12,PSD2,PSEN1,PSEN2,PSPH,PTBP2,PTCH1,PTEN,PTGER3,PTGER4,PTGS1,PTGS2,PTK2B,PTPN13,PTPN5,PTPRF,PTPRK,PTPRN,PTPRN2,PTPRO,PTPRZ1,PURA,PVALB,PVRL1,QDPR,RAB11A,RAB11B,RAB13,RAB17,RAB21,RAB27A,RAB39B,RAB3A,RAB3B,RAB3C,RAB5A,RAB7A,RAB8A,RAC3,RANGAP1,RAP1A,RAP1GAP,RAP1GAP2,RAPGEF2,RAPGEF3,RARA,RASGRF1,RASGRP2,RBFOX3,RBM3,RDH11,RDH12,RDX,REEP6,RELN,RET,RGS12,RGS14,RGS17,RGS2,RGS8,RGS9,RGS9BP,RHO,RIC3,RIMS1,RIMS2,RIMS3,RIMS4,RIN1,RNF40,RNF6,ROBO1,ROBO2,ROBO3,ROM1,RP1,RP1L1,RPGR,RPH3A,RPL28,RPS6,RPS6KB1,RPTOR,RRM1,RTN4,RTN4R,RUFY3,RXRA,S100A1,S100A4,S100A5,S100B,SACS,SAG,SAMD4A,SCAMP1,SCAMP5,SCGN,SCN11A,SCN1A,SCN1B,SCN2A,SCN3A,SCN8A,SCRG1,SCRIB,SDC2,SDC3,SEMA3A,SEMA4C,SEMA6A,SEPT11,SEPT5,SEPT6,SERPINE2,SERPINF1,SETX,SEZ6,SEZ6L,SGCE,SGK1,SH3KBP1,SHANK1,SHANK3,SHARPIN,SHISA9,SIAH2,SIGMAR1,SIPA1L1,SIRT2,SKOR1,SLC12A5,SLC17A5,SLC17A6,SLC17A7,SLC17A8,SLC18A1,SLC18A2,SLC18A3,SLC1A2,SLC1A3,SLC1A4,SLC22A2,SLC2A8,SLC30A3,SLC31A1,SLC32A1,SLC38A2,SLC38A7,SLC40A1,SLC4A10,SLC4A7,SLC4A8,SLC5A7,SLC6A1,SLC6A11,SLC6A12,SLC6A13,SLC6A17,SLC6A3,SLC6A4,SLC6A9,SLC7A10,SLC8A1,SLC8A2,SLC8A3,SLC9A3R1,SLC9A6,SMARCA2,SMARCA4,SMARCB1,SMARCC1,SMARCC2,SMARCD1,SMARCD3,SMARCE1,SMURF1,SNAP23,SNAP25,SNAP29,SNAP47,SNAPIN,SNCA,SNCAIP,SNCB,SNCG,SNPH,SNX14,SOD1,SORCS3,SORT1,SOS1,SPAST,SPG11,SPG7,SPHK1,SPOCK1,SPTA1,SPTBN1,SPTBN2,SPTBN4,SPTBN5,SRC,SRCIN1,SRD5A1,SRI,SRR,SS18L1,SST,SSTR1,SSTR2,SSTR3,SSTR4,SSTR5,STAR,STAT1,STAU1,STMN1,STMN2,STMN3,STMN4,STON2,STRC,STRN,STRN3,STRN4,STX11,STX19,STX1B,STX2,STX3,STX4,STX6,STXBP1,STXBP5,SUMO1,SV2B,SV2C,SVOP,SYN1,SYN3,SYNCRIP,SYNDIG1,SYNGAP1,SYNGR1,SYNGR2,SYNGR3,SYNGR4,SYNJ1,SYNJ2,SYNPO,SYNPR,SYP,SYPL1,SYPL2,SYT1,SYT10,SYT11,SYT12,SYT13,SYT17,SYT2,SYT3,SYT4,SYT5,SYT6,SYT7,SYT8,SYT9,SYTL1,SYTL3,SYTL4,SYTL5,TAC1,TACR1,TACR3,TANC1,TAOK2,TBC1D24,TBX21,TGFB1,TGFB2,TGFB3,TH,THY1,TIAM1,TIAM2,TIMP2,TMC1,TMC2,TMEM100,TMEM163,TMEM185A,TMEM57,TMOD2,TMPRSS3,TMPRSS5,TNFRSF1B,TNFRSF21,TOP1,TOR1A,TP63,TPH1,TPH2,TPRG1L,TPRN,TPX2,TRAPPC4,TRIM9,TRPA1,TRPM2,TRPM4,TRPM5,TRPV1,TRPV2,TRPV4,TSC1,TSGA10,TSHZ3,TSPEAR,TTLL7,TUBB3,TUBB4A,TULP1,TWF2,TXN2,UBB,UBXN1,UCHL1,UCN,UFL1,UHMK1,UNC13A,UNC13B,UNC13C,UNC5A,UNC5C,USH1C,USH1G,USH2A,USP9X,UTRN,VAMP1,VAMP2,VAMP3,VDAC1,VDAC2,VIM,VIP,VPS16,VPS35,VTI1A,VTI1B,WDR7,WDR81,WFS1,WLS,WNT3A,WNT7A,WRN,YKT6,YWHAE,ZDHHC5,ZFYVE27,ZMYND8,ZNF259,ZNF385A,ZNRF1,ZNRF2,ZWINT
GO:DEAMINASE_ACTIVITY	http://www.broadinstitute.org/gsea/msigdb/cards/GO_DEAMINASE_ACTIVITY	31	0.072105	0.804346	1	1	ADA,ADAD1,ADAD2,ADAL,ADAR,ADARB1,ADARB2,ADAT1,ADAT2,ADAT3,AMPD1,AMPD2,AMPD3,APOBEC2,APOBEC3A,APOBEC3B,APOBEC3F,APOBEC3G,APOBEC3H,CDA,CECR1,DCTD,FTCD,GDA,GNPDA1,GNPDA2,RPUSD1,RPUSD2,RPUSD3,RPUSD4,ZBP1
GO:ENZYME_ACTIVATOR_ACTIVITY	http://www.broadinstitute.org/gsea/msigdb/cards/GO_ENZYME_ACTIVATOR_ACTIVITY	445	0.072274	0.804346	1	1	ABI1,ABR,ACAP1,ACAP2,ACAP3,ADAP1,ADAP2,ADC,ADPRH,ADPRHL1,ADRM1,AFAP1L2,AGAP1,AGAP2,AGAP3,AGAP5,AGFG1,AGFG2,AGT,AHSA1,AHSA2,ALDH1A1,ALOX5AP,ALS2,ALS2CL,ANGPT4,ANKRD27,APAF1,APOA1,APOA2,APOA4,APOA5,APOC1,APOC2,APOE,APOH,APP,ARAP1,ARAP2,ARAP3,ARF1,ARFGAP1,ARFGAP2,ARFGAP3,ARFGEF1,ARHGAP1,ARHGAP10,ARHGAP11A,ARHGAP11B,ARHGAP12,ARHGAP15,ARHGAP17,ARHGAP18,ARHGAP19,ARHGAP20,ARHGAP21,ARHGAP22,ARHGAP23,ARHGAP24,ARHGAP25,ARHGAP26,ARHGAP27,ARHGAP28,ARHGAP29,ARHGAP30,ARHGAP31,ARHGAP32,ARHGAP33,ARHGAP35,ARHGAP36,ARHGAP39,ARHGAP4,ARHGAP40,ARHGAP42,ARHGAP44,ARHGAP5,ARHGAP6,ARHGAP8,ARHGAP9,ARHGDIA,ARHGDIB,ARHGDIG,ARHGEF11,ARHGEF12,ARHGEF15,ARHGEF19,ARHGEF6,ARL1,ARRB1,ASAP1,ASAP2,ASAP3,ATP1B1,ATP1B2,ATP1B3,ATP7A,AXIN1,AXIN2,AZIN1,B3GAT3,BAD,BAI3,BCAS3,BCL10,BCL2L13,BCR,BMP2,BNIP2,C15orf62,CAB39,CALM1,CALM2,CALM3,CARD8,CASP1,CASP3,CASP9,CAV1,CCL3,CCL5,CCL8,CCS,CDC42EP1,CDC42EP2,CDC42EP3,CDC42EP4,CDC42EP5,CDK5R1,CDK5R2,CDKN1A,CDKN1B,CFLAR,CHM,CHML,CHN1,CHN2,CLPS,CLPX,CTAGE5,CTSA,CTSC,CTSH,CXCL1,DAB2IP,DAOA,DAXX,DBF4,DBF4B,DBNL,DCP1B,DEPDC1,DEPDC1B,DEPDC5,DEPDC7,DLC1,DNAJB1,DNAJB6,DNAJC1,DNAJC10,DNAJC2,DNAJC24,DNMT3L,DOCK1,DOCK2,DOCK4,DUSP19,EBAG9,ECT2,EFNA5,EGF,ELMOD1,ELMOD2,ELMOD3,EPO,ERBB3,ERCC6,ERRFI1,EVI5,EVI5L,FAM13A,FAM13B,FAM20A,FAM58A,FBLN1,FGF13,FN1,FRS2,GAPVD1,GARNL3,GAS6,GDI1,GDI2,GHRL,GIT1,GIT2,GM2A,GMFB,GMFG,GMIP,GNAQ,GNB2L1,GNB5,GPRC5B,GREM1,GRTP1,GTF2F1,GTF3C4,GUCA1A,GUCA1B,GUCA1C,GUCA2A,GUCA2B,HMGB1,HMHA1,HTR2B,IGF2,IGFBP3,IL2,INPP5B,IQGAP1,IQGAP2,IQGAP3,ITSN1,JUN,KALRN,LLGL1,LLGL2,LRRK2,LTC4S,LTF,MADD,MAL,MALT1,MAP2K1,MAP2K2,MAPK8IP2,MAPK9,MARK2,MGST2,MMP14,MMP15,MMP16,MMP17,MMP24,MOB1B,MYBPC3,MYO9A,MYO9B,NCF4,NCKAP1L,NF1,NGFRAP1,NKX3-1,NLRP1,NLRP12,NOD1,NOXA1,NOXO1,NPRL2,NPRL3,NRG1,NRG3,NSMAF,OCRL,OGT,OPHN1,PAK2,PARK7,PARP16,PCOLCE,PCOLCE2,PDCD5,PDGFB,PDPK1,PGAM5,PHACTR4,PIK3CA,PIK3R2,PINK1,PITRM1,PLAA,PLCB1,PLEKHG6,PLXNB1,PPP1R12B,PPP1R15A,PPP2R4,PREX1,PREX2,PRKAG2,PRKCD,PRKCE,PRKRA,PRLR,PSAP,PSAPL1,PSMD14,PSME1,PSME2,PSME3,PSME4,PTPLAD1,PYCARD,RAB3A,RAB3GAP1,RAB3GAP2,RAB4A,RABEP1,RABEP2,RABGAP1,RABGAP1L,RACGAP1,RALBP1,RALGAPA1,RALGAPA2,RALGAPB,RANBP1,RANGAP1,RAP1GAP,RAP1GAP2,RAP1GDS1,RAPGEF2,RASA1,RASA2,RASA3,RASA4B,RASAL1,RASAL2,RASAL3,RASGRP3,RCVRN,RFC1,RGS1,RGS10,RGS11,RGS12,RGS13,RGS14,RGS16,RGS17,RGS18,RGS19,RGS2,RGS20,RGS21,RGS22,RGS3,RGS4,RGS5,RGS6,RGS7,RGS8,RGS9,RGSL1,RIC8A,RIC8B,RICTOR,RIN1,RIN2,RIN3,RINL,RP2,RPLP1,RPS27L,RUNDC1,RUNDC3A,SAE1,SFRP2,SFTPB,SGSM1,SGSM2,SGSM3,SH3BGRL3,SH3BP1,SIPA1,SIPA1L1,SIPA1L2,SIPA1L3,SLX4,SMAP1,SMAP2,SOS1,SPRY2,SRGAP1,SRGAP3,STARD13,STARD8,STK11,STK3,STK4,STRADA,STX4,STXBP5,STXBP5L,SYDE1,SYDE2,SYNGAP1,TAB1,TAGAP,TBC1D1,TBC1D10A,TBC1D10B,TBC1D10C,TBC1D12,TBC1D13,TBC1D14,TBC1D15,TBC1D16,TBC1D17,TBC1D19,TBC1D2,TBC1D20,TBC1D21,TBC1D22A,TBC1D22B,TBC1D24,TBC1D25,TBC1D26,TBC1D2B,TBC1D30,TBC1D3F,TBC1D3H,TBC1D4,TBC1D5,TBC1D7,TBC1D8,TBC1D8B,TBC1D9,TBC1D9B,TBCD,TBCK,TGFB1,THY1,TIAM2,TOM1L1,TOR1AIP1,TOR1AIP2,TRIM23,TRIP10,TSC2,UBA2,USP6NL,VAV3,VCP,WNT11
GO:VERY_LONG_CHAIN_FATTY_ACID_METABOLIC_PROCESS	http://www.broadinstitute.org/gsea/msigdb/cards/GO_VERY_LONG_CHAIN_FATTY_ACID_METABOLIC_PROCESS	28	0.072281	0.804346	1	1	ABCD1,ABCD2,ABCD3,ACAA1,ACADVL,ACOT1,ACOT2,ACOT4,ACOX1,ACSBG1,CYP4F12,CYP4F2,ELOVL1,ELOVL2,ELOVL3,ELOVL4,ELOVL5,ELOVL7,HSD17B4,PEX2,PTPLAD1,PTPLAD2,PTPLB,SLC27A2,SLC27A4,SLC27A5,SLC27A6,TECR
GO:ACROSOME_ASSEMBLY	http://www.broadinstitute.org/gsea/msigdb/cards/GO_ACROSOME_ASSEMBLY	13	0.072308	0.804346	1	1	AGFG1,CASC5,FABP9,PAFAH1B1,PLA2G3,PVRL2,RFX2,SPACA1,TBC1D20,TBPL1,TMF1,TXNDC8,ZPBP2
GO:POSITIVE_REGULATION_OF_TRANSPORT	http://www.broadinstitute.org/gsea/msigdb/cards/GO_POSITIVE_REGULATION_OF_TRANSPORT	902	0.072644	0.804346	1	1	AACS,ABAT,ABCA1,ABCA12,ABCA7,ABCB4,ABCC8,ABCG1,ABL1,ABLIM3,ABR,ACHE,ACSL3,ACTL6A,ACTN2,ACTN4,ADAM8,ADAM9,ADC,ADCYAP1,ADCYAP1R1,ADIPOQ,ADIPOR2,ADORA1,ADORA2B,ADRA2A,ADRB2,ADRBK1,AGER,AGT,AGTR2,AHCYL1,AHI1,AHSG,AIM2,AKAP5,AKAP6,AKAP7,AKAP9,AKT1,AKT2,ALOX12B,ALOX15B,AMIGO1,ANG,ANGPT1,ANK2,ANK3,ANKFY1,ANKRD1,ANO1,ANO6,ANP32B,ANXA1,ANXA13,ANXA2,AP1G1,APBB1,APLN,APOA5,APOE,AQP1,ARC,ARF1,ARHGEF5,ARHGEF7,ARIH2,ARL6IP1,ARPP19,ARRB1,ARRB2,ASPH,ATAD1,ATG13,ATG5,ATP13A2,ATP1B1,ATP1B2,ATP1B3,ATP2B2,ATP6AP1,ATP8A1,ATP8A2,ATPIF1,AVP,AVPR1A,AXL,AZI1,AZIN1,AZU1,B2M,B3GAT3,BAD,BAK1,BAMBI,BAP1,BAX,BBC3,BCAP31,BCAS3,BCL2,BCL2L11,BCR,BDKRB1,BICD1,BID,BLK,BMF,BMP4,BMP6,BMPR1A,BRCA1,C10orf129,C1QTNF1,C1QTNF2,C1QTNF3,C2,C2CD2L,C3,C4A,C4B,C5,C8orf4,C8orf44-SGK3,CA2,CACNA1D,CACNA1G,CACNA1H,CACNA1I,CACNA2D1,CACNB2,CADM1,CADPS2,CALM1,CALM2,CALM3,CALR,CALY,CAMK1,CAMK1D,CAMK2A,CAMP,CAPN10,CAPN3,CARD8,CARTPT,CASK,CASP1,CASP5,CASP8,CAV1,CAV3,CBL,CBLL1,CCK,CCKAR,CCL19,CCL2,CCL21,CCL3,CCL4,CCL5,CCR1,CCR2,CD14,CD2,CD244,CD27,CD274,CD276,CD34,CD36,CD38,CD4,CD47,CD58,CD63,CDC42,CDH1,CDH2,CDH3,CDK1,CDK5,CDK5R1,CDK5R2,CDKL2,CEP290,CFTR,CHERP,CHIA,CHMP2A,CHP2,CHRM1,CHRNB2,CIB1,CLASP1,CLASP2,CLDN16,CLEC9A,CLIP3,CNKSR3,CNST,CNTN1,CPB2,CREB1,CREB3,CREBL2,CRH,CRHR2,CRTAM,CSF1R,CSF3,CSNK2A2,CTDSPL2,CTSK,CTSS,CXCL10,CXCL11,CXCL12,CXCL9,CXCR3,CYB5R1,CYBA,CYP4A11,CYP4F2,DAB2,DACT1,DDX58,DLG1,DLL1,DMAP1,DMD,DNM1,DNM1L,DNM2,DOC2B,DOCK2,DPCR1,DPP6,DPYSL2,DRD1,DRD2,DRD3,DRD4,DTNBP1,DTWD2,DYNLL1,DYNLL2,E2F1,ECT2,EDA,EDAR,EDEM1,EDEM2,EDN1,EDN3,EDNRA,EDNRB,EEF2K,EFCAB4B,EGF,EGFR,EHD1,EHD2,ELMOD1,EMD,EP300,EPT1,ERBB2,ERBB4,EXOC1,EXPH5,EZR,F2,F2R,F2RL1,F2RL3,FAM115A,FAM115C,FAM132A,FAM132B,FAM170B,FAM20B,FBXW7,FCER1A,FCER1G,FCN1,FFAR1,FFAR2,FFAR3,FGA,FGB,FGF12,FGF14,FGF19,FGF21,FGG,FGR,FHL1,FIS1,FLNA,FLOT1,FOXL2,FXYD1,FZD5,GAB2,GABBR1,GAL,GALR1,GALR2,GAS6,GATA2,GATA3,GCG,GCK,GDNF,GH1,GHRH,GHRHR,GHRL,GIP,GIPR,GJA1,GLI3,GLMN,GLRA1,GLRX,GLS2,GLUD1,GLUL,GNB2L1,GOLPH3,GOLPH3L,GPC3,GPD1L,GPHA2,GPLD1,GPR26,GPR27,GPR68,GREM1,GRM6,GSDMD,GSK3A,GSK3B,GSTM2,GSTO1,GTSE1,GZMB,HAMP,HAP1,HAVCR2,HBP1,HCAR2,HCLS1,HCRT,HDAC3,HES1,HFE,HGS,HHAT,HIF1A,HLA-DRB1,HLA-E,HMGB1,HNMT,HNRNPK,HNRNPM,HOMER1,HPCA,HPS4,HSP90AA1,HSP90AB1,HSPA1L,HSPA2,HTR2B,HTRA2,HTT,HUWE1,HYAL2,IFNAR1,IFNG,IGF1,IL10,IL12B,IL13,IL17A,IL17F,IL17RA,IL17RB,IL17RC,IL18,IL18R1,IL1A,IL1B,IL1RL1,IL2,IL23A,IL26,IL33,IL4,IL4R,IL5,IL6,ILDR1,INHA,INHBA,INHBB,INPP5K,INS,INSR,IPO5,IQCF1,IRF3,IRS1,IRS2,ISL1,ITGA2,ITGAV,ITGAX,ITGB1,ITGB1BP1,ITLN1,JAK2,JAK3,JPH2,JUP,KANK1,KAT2A,KCNB1,KCNC1,KCNC2,KCNE1,KCNE1L,KCNE2,KCNE3,KCNH2,KCNJ11,KCNJ2,KCNN3,KCNN4,KCNQ1,KHDRBS1,KIAA0947,KIAA1199,KIF20B,KIF5B,KISS1,KISS1R,KNG1,KPNA1,LACRT,LAMP1,LBP,LDLRAP1,LEP,LEPROT,LGALS3,LGALS9,LIF,LIPG,LMAN2,LPAR3,LPL,LRAT,LRP1,LRRC46,MAGI2,MAP2K6,MAPK11,MAPK14,MAPK8,MAPK9,MARCKS,MAVS,MBL2,MCU,MDM2,MED1,MERTK,MFF,MFGE8,MIB1,MICALL2,MIF,MIS18A,MLC1,MMP13,MRGPRE,MSN,MTMR2,MYBPC1,MYLK,MYO18A,MYO1C,MYRIP,NBPF3,NCBP2,NCKAP1L,NCL,NCOA6,NEDD4L,NFE2L2,NFKBIA,NKAP,NKX2-5,NKX3-1,NKX6-1,NLGN1,NLGN2,NLGN3,NLRP1,NLRP10,NLRP12,NLRP2,NLRP3,NMB,NMT1,NMU,NMUR1,NNAT,NOD2,NODAL,NOS1,NOS1AP,NPEPPS,NPPA,NPPB,NPR1,NPSR1,NPY2R,NR0B2,NR1H2,NR1H3,NR4A3,NRG1,NTF3,NTSR1,NUTF2,OAZ1,OAZ2,OPRK1,OPRL1,OR13C4,OR51E2,OSBPL8,OSCP1,OXCT1,OXT,OXTR,P2RX1,P2RX2,P2RX3,P2RX4,P2RX5,P2RX7,P2RY1,P2RY12,P2RY2,PAEP,PANX1,PARK2,PARK7,PARP1,PCM1,PCNT,PCP4,PCSK9,PDCD5,PDCD6IP,PDGFB,PDGFRB,PDPK1,PDX1,PEMT,PFKFB2,PFKM,PHPT1,PICK1,PIK3R1,PIK3R2,PIK3R3,PINK1,PIRT,PKD2,PKP2,PLA2G10,PLA2G1B,PLA2G4A,PLA2G6,PLA2R1,PLAGL2,PLB1,PLCB1,PLCG1,PLCG2,PLK3,PLTP,PMAIP1,POLR3A,POMZP3,PON1,POSTN,POU5F1,PPARD,PPARG,PPIA,PPID,PPM1A,PPP1R13B,PPP3CA,PPP3CB,PPP3CC,PPP3R1,PPT1,PRELID1,PRKACA,PRKCD,PRKCE,PRKCI,PRKCQ,PRKCZ,PROS1,PSMB7,PSMD8,PSMD9,PTAFR,PTCH1,PTGER4,PTGS2,PTH,PTPN11,PTPN22,PTPN23,PTPN5,PTX3,PYCARD,PYDC1,RAB15,RAB21,RAB27A,RAB27B,RAB2B,RAB3A,RAB3B,RAB3D,RAB3GAP1,RAB5A,RAB7A,RAB7L1,RAB8B,RAB9A,RAC2,RANBP3,RANBP3L,RAP1A,RAPGEF3,RARRES2,RASGRP1,RASL10B,RBCK1,RBM22,RBP4,RBPMS,RDX,RELN,RETN,RFX6,RGN,RHBDD1,RHOA,RHOQ,RHOU,RLTPR,RNASE2,RNASEL,RNF207,RNF31,RPH3AL,RPL28,RUFY3,RUVBL1,RYR2,S100A1,S100A8,S100A9,SAA1,SAE1,SCAMP5,SCIN,SCN1B,SCN3B,SCN4B,SCN5A,SCP2,SCT,SCYL2,SDC1,SDC4,SDCBP,SEC16B,SEC24A,SELE,SEMA5A,SEPT5,SERP1,SERPINE1,SFN,SFRP2,SFRP4,SFTPD,SGIP1,SGK1,SGK2,SGK3,SH3GLB1,SHANK3,SHH,SIRT1,SIVA1,SLAMF1,SLC11A1,SLC17A9,SLC18A1,SLC1A2,SLC26A6,SLC30A3,SLC30A8,SLC34A1,SLC6A1,SLC9A1,SLMO1,SMAD3,SMAD4,SMO,SMPD3,SNAPIN,SNCA,SNF8,SNIP1,SNX4,SORBS1,SORL1,SOX11,SOX4,SPACA3,SPHK1,SPPL3,SPTBN1,SRC,SREBF2,SRI,STAP1,STARD7,STC1,STIM1,STIM2,STK39,STOM,STX18,STX1B,STX4,STXBP1,STXBP5,STXBP5L,SULF2,SUMO1,SYK,SYNGR3,SYNJ1,SYNJ2BP,SYT1,SYT10,SYT3,SYT7,SYT9,SYTL2,SYTL4,TAC1,TAC4,TACR1,TACR2,TARDBP,TBC1D20,TBC1D5,TCF7L2,TDRD12,TESC,TEX101,TF,TFDP1,TFR2,TGFB1,TGFB2,TGFB3,TGFBR1,THY1,TLR2,TLR3,TLR4,TLR7,TLR9,TMEM110,TMEM173,TMEM27,TMEM30A,TMEM30B,TMF1,TNF,TNFRSF11A,TNFRSF14,TNFRSF4,TNFSF11,TNFSF14,TNFSF4,TOMM7,TOR1A,TP53,TP53BP2,TP63,TP73,TPR,TRDN,TRH,TRIAP1,TRIM16,TRIM28,TRIM6,TRIP6,TRPC1,TRPC3,TRPC6,TRPM2,TRPM4,TRPV2,TRPV3,TRPV4,TSG101,TSPAN1,TSPO,TUB,TULP1,TWIST1,U2AF2,UBE2D3,UBE2J2,UBE2L3,UBL4B,UBL5,UBR5,UCN,UGCG,UNC13A,UNC13B,UNC13D,USP36,VAMP2,VAMP3,VAMP8,VEGFA,VEGFC,VPS11,VPS28,VPS35,VPS37B,VPS4A,VPS4B,VSNL1,VTCN1,WASL,WBP11,WDR46,WDR75,WFS1,WLS,WNK1,WNK2,WNK3,WNK4,WNT3A,WNT5A,XBP1,XCL1,XPO4,YWHAB,YWHAE,YWHAG,YWHAH,YWHAQ,YWHAZ,ZAP70,ZBED3,ZBTB17,ZC3H12A,ZDHHC8,ZIC1,ZNF205,ZNF259,ZNF268,ZNF384,ZP3,ZP4
GO:REGULATION_OF_IMMUNE_SYSTEM_PROCESS	http://www.broadinstitute.org/gsea/msigdb/cards/GO_REGULATION_OF_IMMUNE_SYSTEM_PROCESS	1286	0.07266	0.804346	1	1	ABCB1,ABCB4,ABCB5,ABCB9,ABI1,ABL1,ABR,ACE,ACIN1,ACTB,ACTG1,ACTR2,ACTR3,ACTRT1,ACVR1B,ACVR2A,ADA,ADAM17,ADAM8,ADAR,ADCYAP1,ADIPOQ,ADK,ADORA1,ADORA2B,AGER,AHR,AIF1,AIM2,AKT1,ALKBH5,ALOX15,ALPK1,AMBP,AMICA1,ANGPT1,ANKRD17,ANKRD54,ANO6,ANXA1,ANXA5,AP1B1,AP1G1,AP1M1,AP1M2,AP1S1,AP1S2,AP1S3,AP2A1,AP2A2,AP2B1,AP2M1,AP2S1,AP3B1,AP3D1,APCS,APLF,APOA1,APOA2,APOBEC3F,APOBEC3G,APOD,AQP3,ARF1,ARNT,ARPC1A,ARPC1B,ARPC2,ARPC3,ARPC4,ARPC5,ARRB2,ASB2,ATG5,ATM,ATP11C,ATP1B1,ATP6AP1,ATP6V1H,ATXN1L,AXL,B2M,BAD,BAIAP2,BANK1,BAX,BCAR1,BCL10,BCL2,BCL6,BCR,BDKRB1,BGLAP,BIRC2,BIRC3,BLK,BLOC1S3,BMP4,BMP5,BPI,BPIFB1,BRK1,BST1,BST2,BTK,BTLA,BTN2A2,BTN3A1,BTRC,C10orf54,C12orf4,C1orf177,C1orf210,C1QA,C1QB,C1QBP,C1QC,C2,C3,C4A,C4B,C4BPA,C4BPB,C5,C5AR1,C6,C7,C8A,C8B,C8G,C8orf4,C8orf59,C9,CA2,CA7,CACNA1F,CACNB3,CACNB4,CADM1,CALM1,CALM2,CALM3,CALR,CAMK1D,CAMK4,CARD11,CARD9,CARTPT,CASP3,CASP8,CAV1,CCDC36,CCDC88B,CCL19,CCL2,CCL20,CCL21,CCL25,CCL28,CCL3,CCL4,CCL5,CCL7,CCL8,CCR1,CCR2,CCR6,CCR7,CD101,CD14,CD180,CD19,CD1A,CD1B,CD1C,CD1D,CD2,CD200,CD200R1,CD209,CD226,CD244,CD247,CD27,CD274,CD276,CD28,CD300A,CD300C,CD300E,CD300LB,CD300LD,CD300LF,CD300LG,CD33,CD34,CD36,CD38,CD3D,CD3E,CD3G,CD4,CD40,CD40LG,CD46,CD47,CD5,CD55,CD59,CD6,CD74,CD79B,CD80,CD81,CD83,CD84,CD86,CD8A,CD8B,CD93,CD96,CDC37,CDC42,CDC73,CDK6,CDKN1A,CDKN2A,CEACAM1,CEBPB,CFB,CFD,CFH,CFHR5,CFI,CFP,CHAF1B,CHRNB2,CHST3,CHUK,CIB1,CLC,CLCF1,CLDN18,CLDN7,CLEC2B,CLEC4G,CLEC7A,CLPTM1,CLU,CMKLR1,CMTM3,CNPY3,CNR1,CNR2,COCH,COL17A1,COL1A1,COL1A2,COL2A1,COL3A1,COLEC10,COLEC11,COLEC12,CORO1A,COX8A,CPA3,CR1,CR2,CREB1,CREB3,CREBBP,CRK,CRNKL1,CRTAM,CSF1,CSF1R,CSF3,CSF3R,CSK,CSPG5,CTLA4,CTNNB1,CTNNBIP1,CTR9,CTSB,CTSG,CTSH,CTSK,CTSS,CUEDC2,CUL1,CUL4A,CXADR,CXCL1,CXCL10,CXCL11,CXCL12,CXCL13,CXCL14,CXCL2,CXCL3,CXCL5,CXCL6,CXCL9,CXCR3,CYBA,CYFIP2,CYLD,CYP19A1,CYP26B1,DAB2IP,DAK,DAPK2,DDX58,DDX60,DENND1B,DHPS,DHX58,DKKL1,DLG1,DLL1,DMBT1,DNAAF2,DNAJA3,DOCK1,DOCK2,DPF3,DPP4,DRD2,DTX1,DUSP10,DUSP3,EBI3,ECM1,EDN2,EDN3,EDNRA,EFNB1,EFNB2,EFNB3,EGR3,EIF2AK2,EIF2AK4,EIF2S1,ELANE,ELF1,ELMO1,ELMO2,ELMOD2,EP300,EPO,ERAP1,ERBB2,ERBB2IP,EREG,ESRRA,ETS1,EXOSC3,EZR,F2RL1,F7,FABP1,FADD,FAM105B,FAM131B,FAM13B,FANCL,FAS,FBXO7,FBXW11,FCER1A,FCER1G,FCER2,FCGR2A,FCGR2B,FCGR3A,FCGRT,FCN1,FCN2,FCN3,FCRL5,FCRLB,FER,FES,FFAR2,FFAR3,FGF10,FGF14,FGF7,FGFBP1,FGR,FIGF,FKBP1A,FLCN,FLOT1,FLOT2,FLT3LG,FNIP1,FOS,FOXC1,FOXF1,FOXJ1,FOXN1,FOXO3,FOXP1,FOXP3,FSHB,FSHR,FSTL3,FXR2,FYB,FYN,FZD5,GAB2,GABPA,GABRA5,GAL,GAS2L1,GAS6,GATA1,GATA2,GATA3,GBP1,GBP5,GFI1,GGT1,GLI2,GLI3,GLMN,GMIP,GNAS,GNRH1,GPAM,GPLD1,GPR116,GPR171,GPR183,GPR55,GPR68,GPRC5B,GPSM3,GPX1,GRAP2,GRB2,GREM1,GSN,HAVCR2,HAX1,HCAR1,HCAR2,HCK,HCLS1,HCST,HERC5,HES1,HES5,HFE,HHLA2,HIF1A,HIST1H3A,HIST1H3B,HIST1H3C,HIST1H3D,HIST1H3E,HIST1H3F,HIST1H3G,HIST1H3H,HIST1H3I,HIST1H3J,HIST1H4A,HIST1H4B,HIST1H4C,HIST1H4D,HIST1H4E,HIST1H4F,HIST1H4H,HIST1H4I,HIST1H4J,HIST1H4K,HIST1H4L,HIST4H4,HLA-A,HLA-B,HLA-C,HLA-DMB,HLA-DOA,HLA-DOB,HLA-DPA1,HLA-DPB1,HLA-DQA1,HLA-DQA2,HLA-DQB1,HLA-DQB2,HLA-DRA,HLA-DRB1,HLA-E,HLA-F,HLA-G,HLX,HMGB1,HMGB2,HMOX1,HOXA5,HOXA7,HOXA9,HOXB8,HPR,HPX,HRAS,HRG,HSP90AA1,HSP90AB1,HSP90B1,HSPA1A,HSPA1B,HSPD1,HSPH1,HTRA1,ICAM1,ICAM2,ICAM3,ICAM4,ICAM5,ICOS,ICOSLG,ID2,IDO1,IFI16,IFIH1,IFIT1,IFITM1,IFNA1,IFNA10,IFNA13,IFNA14,IFNA16,IFNA17,IFNA2,IFNA21,IFNA4,IFNA5,IFNA6,IFNA7,IFNA8,IFNAR1,IFNAR2,IFNB1,IFNG,IFNGR1,IFNGR2,IFNK,IGF1,IGF2,IGFBP2,IGLL1,IGLL5,IHH,IKBKB,IKBKG,IKZF3,IL10,IL12A,IL12B,IL12RB1,IL13,IL13RA2,IL15,IL17A,IL18,IL1B,IL1RL1,IL1RL2,IL2,IL20,IL20RB,IL21,IL23A,IL23R,IL27,IL27RA,IL2RA,IL3,IL31RA,IL33,IL34,IL36B,IL4,IL4R,IL5,IL6,IL6R,IL6ST,IL7,IL7R,IL8,INHA,INHBA,INPP5D,INS,IRAK1,IRAK2,IRAK3,IRAK4,IRF1,IRF3,IRF4,IRF7,IRG1,IRS2,ISG15,IST1,ITCH,ITGA2,ITGA2B,ITGA4,ITGAL,ITGAM,ITGB1,ITGB2,ITGB7,ITK,ITPKB,ITPKC,JAG1,JAK1,JAK2,JAK3,JAM3,JUN,KCNN4,KCNQ1,KDM1A,KIAA0922,KIR2DL1,KIR2DL3,KIR2DL4,KIR3DL1,KIR3DL2,KIT,KITLG,KLF10,KLF13,KLHL6,KLK5,KLK7,KLRC1,KLRC4-KLRK1,KLRD1,KLRF1,KLRK1,KRAS,KRT1,L3MBTL1,LAG3,LAIR1,LAIR2,LAMP1,LAT,LAX1,LBP,LCK,LCP2,LDB1,LEF1,LENG9,LEO1,LEP,LGALS1,LGALS3,LGALS9,LGMN,LGR4,LIF,LILRA1,LILRB1,LILRB2,LILRB3,LILRB4,LIME1,LMCD1,LMO1,LPXN,LRRC17,LSM14A,LSM4,LST1,LTA,LTF,LY96,LYN,MAD1L1,MADCAM1,MAFB,MALT1,MAP1A,MAP2K4,MAP2K6,MAP2K7,MAP3K1,MAP3K7,MAP3K8,MAPK1,MAPK10,MAPK11,MAPK14,MAPK3,MAPK8,MAPK9,MAPKAP1,MAPKAPK3,MARCH7,MARCO,MASP1,MASP2,MAVS,MB21D1,MBD5,MBL2,MDH1,MED1,MEF2C,MEIS1,MEIS2,MERTK,MIA3,MICA,MICB,MIF,MITF,MIXL1,MLST8,MMP14,MMP28,MNDA,MPP1,MRPS10,MRPS2,MS4A2,MSH6,MSN,MSTN,MTOR,MTSS1,MUC5B,MUL1,MYB,MYC,MYD88,MYH2,MYLK,MYO10,MYO1C,MYO1G,MYOM1,MZB1,N4BP2L2,NBL1,NCK1,NCK2,NCKAP1,NCKAP1L,NCKIPSD,NCR1,NCR2,NCR3,NDFIP1,NF1,NFAM1,NFATC1,NFATC2,NFATC3,NFE2L2,NFKB1,NFKBIA,NFKBID,NFKBIL1,NKAP,NLRC4,NLRP10,NLRP3,NLRP6,NLRX1,NME1,NMI,NOD1,NOD2,NOS2,NOTCH1,NOV,NR1D1,NR1H2,NR1H3,NR1H4,NR4A3,NRARP,NRAS,NTHL1,OGT,OLFM4,ORM1,ORM2,OTUD7A,P2RX7,P2RY12,P4HTM,PACS1,PADI2,PAF1,PAG1,PAK1,PAK2,PAK3,PARP9,PAWR,PAXIP1,PCBP2,PCID2,PDCD1,PDCD1LG2,PDCD2,PDE4B,PDE4D,PDE5A,PDGFD,PDK4,PDPK1,PELI1,PEX13,PEX3,PF4,PF4V1,PGC,PGLYRP1,PGLYRP2,PGLYRP3,PGLYRP4,PHB,PHLPP1,PHPT1,PHYHIP,PIAS1,PIBF1,PIGR,PIK3AP1,PIK3C3,PIK3CA,PIK3CB,PIK3CD,PIK3R1,PIK3R2,PIK3R4,PIK3R6,PIP,PKN1,PLA2G10,PLA2G1B,PLA2G2D,PLA2G2F,PLA2G6,PLA2G7,PLCB1,PLCG1,PLCG2,PLCL2,PLD2,PLEKHA1,PLSCR1,PLVAP,PM20D1,PML,PNP,PNPO,POLR3B,POLR3D,POLR3F,POLR3G,PPAPDC1A,PPARG,PPARGC1B,PPBP,PPM1B,PPP2R3C,PPP3CA,PPP3CB,PPP3R1,PPY,PRAM1,PRDM1,PRDM16,PRELID1,PRKACA,PRKACB,PRKACG,PRKAR1A,PRKCA,PRKCB,PRKCD,PRKCE,PRKCH,PRKCQ,PRKCZ,PRKD2,PRKDC,PRMT1,PRNP,PROS1,PRR5,PSEN1,PSMA1,PSMA2,PSMA3,PSMA4,PSMA5,PSMA6,PSMA7,PSMA8,PSMB1,PSMB10,PSMB11,PSMB2,PSMB3,PSMB4,PSMB5,PSMB6,PSMB7,PSMB8,PSMB9,PSMC1,PSMC2,PSMC3,PSMC4,PSMC5,PSMC6,PSMD1,PSMD10,PSMD11,PSMD12,PSMD13,PSMD14,PSMD2,PSMD3,PSMD4,PSMD5,PSMD6,PSMD7,PSMD8,PSMD9,PSME1,PSME2,PSME3,PSME4,PSMF1,PTAFR,PTEN,PTGER3,PTGER4,PTK2,PTK2B,PTPN1,PTPN11,PTPN2,PTPN22,PTPRC,PTPRE,PTPRJ,PUM1,PUM2,PURB,PVR,PVRL2,PYCARD,PYDC1,RABGEF1,RAC1,RAC2,RAET1E,RAF1,RAG1,RARA,RARG,RARRES2,RASAL3,RASGRP1,RASSF2,RB1,RBCK1,RBFOX2,RBM15,RBM18,RBP4,RC3H1,REEP2,REG3G,RELA,RELB,REP15,RFTN1,RFTN2,RFWD3,RHBDD3,RICTOR,RIPK1,RIPK2,RIPK3,RLTPR,RNF135,RNF216,RNF31,RNF41,RORA,RPS27A,RPS6KA3,RPS6KA5,RSAD2,RUNX1,S100A14,S100A7,SAMHD1,SAMSN1,SART1,SASH3,SCARA3,SCGB1A1,SCIN,SCN1A,SEC14L1,SELL,SELP,SEMA7A,SENP1,SERPINB10,SERPINB4,SERPINB9,SERPINE1,SERPING1,SFRP1,SFTPD,SH2D1A,SH2D1B,SHC1,SHH,SHPK,SIAE,SIGLEC15,SIGLEC7,SIGLEC9,SIN3A,SIRPG,SIRT1,SIT1,SKAP1,SKAP2,SKP1,SLA2,SLAMF1,SLAMF6,SLAMF7,SLC11A1,SLC1A3,SLC25A19,SLC35B3,SLC35C1,SLC37A4,SLC39A10,SLC46A2,SLC7A2,SLC9B2,SLIT2,SMAD3,SMAP1,SMPDL3B,SMURF1,SNCA,SNRPB,SNRPB2,SNRPD1,SNTG1,SNX4,SNX6,SOCS1,SOCS3,SOCS5,SOCS6,SOD1,SOS1,SOX11,SOX13,SOX9,SPACA3,SPG21,SPI1,SPINK5,SPN,SPNS2,SPON2,SPPL2A,SPPL3,SPTA1,SRC,STAP1,STAT1,STAT2,STAT5B,STAT6,STK10,STK11,STOM,STOML2,STX4,STX7,STXBP2,SUMO1,SUPT3H,SUPT6H,SUSD4,SWAP70,SYK,TAB1,TAB2,TAB3,TAC1,TACR1,TAL1,TANK,TAP1,TAP2,TAPBPL,TARBP2,TBC1D10C,TBK1,TBX21,TCF3,TEAD4,TEC,TESC,TEX101,TFE3,TGFB1,TGFB2,TGFB3,TGFBR2,THBS1,THBS4,THEMIS,THOC1,THPO,THY1,TICAM1,TICAM2,TIGIT,TIRAP,TJP2,TLR1,TLR10,TLR2,TLR3,TLR4,TLR5,TLR6,TLR7,TLR8,TLR9,TMBIM6,TMEM102,TMEM173,TMEM176A,TMEM176B,TMEM203,TMEM39A,TMEM39B,TMEM64,TMIGD2,TNF,TNFAIP3,TNFAIP8L2,TNFRSF13B,TNFRSF13C,TNFRSF14,TNFRSF18,TNFRSF21,TNFRSF4,TNFSF11,TNFSF13,TNFSF13B,TNFSF14,TNFSF18,TNFSF4,TNFSF9,TNIK,TNIP1,TNIP2,TNIP3,TOB2,TRAF2,TRAF3,TRAF3IP1,TRAF3IP2,TRAF6,TRAFD1,TRAT1,TREM1,TREM2,TREML1,TREML2,TREML4,TRIB1,TRIM15,TRIM27,TRIM38,TRIM5,TRIM6,TRPM4,TRPV4,TSC22D3,TSPAN32,TSPAN6,TXK,TYK2,TYRO3,TYROBP,UBA52,UBASH3A,UBASH3B,UBB,UBC,UBE2D1,UBE2D2,UBE2D3,UBE2K,UBE2N,UBE2V1,UBQLN1,ULBP1,ULBP3,UNC13D,UNC93B1,UNG,USP18,VAMP2,VAMP3,VAMP8,VAV1,VAV2,VAV3,VCAM1,VEGFA,VEGFB,VEGFC,VNN1,VSIG4,VTCN1,WAS,WASF2,WASL,WDFY1,WDR61,WHSC1,WIPF1,WIPF2,WIPF3,WNT3A,WNT5A,XBP1,XCL1,XIAP,YES1,YIPF1,ZAP70,ZBTB1,ZBTB16,ZBTB46,ZBTB7A,ZC3H12A,ZC3H8,ZC3HAV1,ZCCHC17,ZEB1,ZFPM1,ZNF16,ZNF189,ZNF335,ZNF580,ZNF675,ZNF681,ZP3,ZP4
GO:NUCLEOTIDE_SUGAR_METABOLIC_PROCESS	http://www.broadinstitute.org/gsea/msigdb/cards/GO_NUCLEOTIDE_SUGAR_METABOLIC_PROCESS	33	0.072771	0.804346	1	1	AMDHD2,B4GALNT2,CSGALNACT1,DPAGT1,DPM1,EXTL2,FUT8,GALT,GFPT1,GFPT2,GMDS,GMPPB,GNE,GNPNAT1,GUK1,MGAT1,MPI,NAGK,PGM3,PMM1,PMM2,RENBP,SLC35A3,SLC35D1,TGDS,TSTA3,UAP1,UAP1L1,UGDH,UGGT1,UGGT2,UGP2,UXS1
GO:NEGATIVE_REGULATION_OF_HOMOTYPIC_CELL_CELL_ADHESION	http://www.broadinstitute.org/gsea/msigdb/cards/GO_NEGATIVE_REGULATION_OF_HOMOTYPIC_CELL_CELL_ADHESION	95	0.073018	0.804346	1	1	ABAT,ADAMTS18,ADRB2,ALOX12,ANXA1,BCL6,BMP4,BTN2A2,C10orf54,C1QTNF1,CASP3,CD274,CD276,CD300A,CD74,CDKN2A,CEACAM1,CEBPB,CLEC4G,CTLA4,CYLD,DLG1,DTX1,DUSP3,ERBB2,FOXJ1,FOXP3,GLI3,GLMN,GNRH1,HAVCR2,HFE,HLA-DRB1,HLA-G,HLX,HMGB1,IDO1,IFNA2,IFNB1,IHH,IL10,IL20RB,IL2RA,IL4,IL4R,IRF1,ITCH,JAK3,KIAA0922,LAG3,LAX1,LGALS3,LGALS9,LILRB1,LILRB2,MAD1L1,MARCH7,NDFIP1,NFKBID,NRARP,PAG1,PAWR,PDCD1LG2,PDE5A,PELI1,PLA2G2D,PLA2G2F,PRKAR1A,PRKCD,PRKG1,PRNP,PTGER3,PTPN2,PTPN22,RC3H1,RDX,SCGB1A1,SERPINE2,SFTPD,SHH,SOCS5,SOCS6,SPN,TGFB1,TIGIT,TNFAIP8L2,TNFRSF14,TNFRSF21,TNFSF18,TNFSF4,UBASH3B,VTCN1,XCL1,ZC3H8,ZNF703
GO:TRABECULA_FORMATION	http://www.broadinstitute.org/gsea/msigdb/cards/GO_TRABECULA_FORMATION	22	0.073154	0.804346	1	1	ADAMTS1,BMP10,CAV3,COL1A1,EGLN1,FBN2,FHL2,FKBP1A,HEY1,HEY2,MSX2,NKX2-5,OVOL2,PPARGC1B,RBP4,SFRP1,SLC40A1,SRF,TEK,TGFBR3,THBS3,WNT10B
GO:ATPASE_REGULATOR_ACTIVITY	http://www.broadinstitute.org/gsea/msigdb/cards/GO_ATPASE_REGULATOR_ACTIVITY	29	0.073203	0.804346	1	1	AHSA1,AHSA2,ATP1B1,ATP1B2,ATP1B3,ATPIF1,BAG1,BAG2,BAG3,BAG4,BAG5,BRSK2,DNAJB1,DNAJB6,DNAJC1,DNAJC10,DNAJC2,DNAJC24,GRPEL1,GRPEL2,HSPH1,MYBPC3,PFN1,PFN2,PLN,RAB3A,RAB4A,TOR1AIP1,TOR1AIP2
GO:POSTSYNAPSE	http://www.broadinstitute.org/gsea/msigdb/cards/GO_POSTSYNAPSE	359	0.073355	0.804346	1	1	ABI1,ACTN2,ADD3,ADORA1,ADRB2,AKAP1,AKAP5,AKT1,ALS2,ANK1,ANK2,ANK3,ANKS1B,ANXA9,APBB1,APP,ARC,ARF1,ARF4,ARFGAP1,ARFGEF2,ARHGAP32,ARHGAP44,ARHGEF2,ARRB1,ARRB2,ASAP1,ATAD1,ATP1A1,ATP1A2,ATP1A3,AXIN1,AXIN2,BAI1,BAIAP2,BCAS1,BCR,BMPR2,BNIP3,BSN,CABP1,CACNA1C,CACNG5,CACNG8,CADPS2,CAMK2A,CAMK2B,CAMK2G,CAMK2N1,CANX,CAP2,CBLN1,CDK5,CDK5R1,CHRM1,CHRM2,CHRM3,CHRM4,CHRM5,CHRNA1,CHRNA10,CHRNA2,CHRNA3,CHRNA4,CHRNA5,CHRNA6,CHRNA7,CHRNA9,CHRNB1,CHRNB2,CHRNB3,CHRNB4,CHRND,CHRNE,CHRNG,CLSTN1,CLSTN2,CNIH2,CNIH3,CNKSR2,CNN3,COMT,CPEB1,CPEB4,CRIPT,CTNNA2,CTNND1,CTNND2,CTTN,CTTNBP2,DAB1,DAG1,DBNL,DCLK1,DGKI,DISC1,DLG1,DLG2,DLG3,DLG4,DLGAP1,DLGAP2,DLGAP3,DMD,DNAJA3,DNAJC6,DNM2,DNM3,DRD1,DRD2,DRD4,DRP2,DTNBP1,EEF2K,EPB41L3,EPHA4,EPHA7,EPS8,F2R,FAIM2,FARP1,FBXO2,FBXO45,FMR1,FRMPD4,FUS,FXR1,FYN,GABBR1,GABBR2,GABRA1,GABRA2,GABRA3,GABRA4,GABRA5,GABRA6,GABRB1,GABRB2,GABRB3,GABRD,GABRE,GABRG1,GABRG2,GABRG3,GABRP,GABRQ,GABRR1,GABRR2,GAP43,GHRL,GIPC1,GLRA1,GLRA2,GLRA3,GLRA4,GLRB,GNG3,GOPC,GPHN,GPM6A,GRASP,GRIA1,GRIA2,GRIA3,GRIA4,GRID1,GRID2,GRID2IP,GRIK1,GRIK2,GRIK3,GRIK4,GRIK5,GRIN1,GRIN2A,GRIN2B,GRIN2C,GRIN2D,GRIN3A,GRIN3B,GRIP1,GRM1,GRM3,GRM5,GRM7,GSK3A,GSK3B,HCRT,HNRNPK,HOMER1,HOMER2,HOMER3,HPCA,HTR3A,HTR3B,HTT,IGF2BP1,IL1R1,IL1RAPL1,IQSEC3,ITGA8,ITGB1,ITPKA,ITPR1,KCNAB2,KCNB1,KCNC2,KCND2,KCNJ2,KCNJ4,KCNN2,KCTD12,KCTD16,KCTD8,LAMA2,LIN7A,LIN7B,LIN7C,LPAR1,LRFN1,LRFN2,LRFN3,LRP4,LRP8,LRRC4,LRRC4C,LRRC7,LRRK2,LRRTM1,LRRTM2,LRRTM3,LRRTM4,LYN,LZTS1,MAGEE1,MAGI2,MAP1B,MAP4,MAPK8IP2,MAPT,MARCKS,MECP2,MEF2C,MIB1,MINK1,MOB4,MPDZ,MTMR2,MUSK,MYH10,MYL7,NCK2,NCOA2,NEFH,NETO1,NETO2,NLGN1,NLGN2,NLGN3,NLGN4X,NOS1,NPAS4,NPFF,NPTN,NR1D1,NRGN,NSF,NTRK2,NTSR1,OPHN1,OPRD1,OPRM1,P2RX1,P2RX3,P2RX4,P2RX6,P2RY1,P2RY11,PALM,PALMD,PCDH8,PCLO,PDE4B,PDLIM5,PDPK1,PICALM,PICK1,PJA2,PKP4,PLCB4,PPP1CA,PPP1CC,PPP1R9A,PPP1R9B,PPP3CA,PRKAR2B,PRKCG,PRR7,PSD3,PTCH1,PTEN,PTK2B,PTPRO,PTPRZ1,PVRL3,RAB3GAP1,RAB8A,RAPSN,RGS14,RGS19,RGS20,RTN4,RUSC1,SCRIB,SEMA4C,SEMA4F,SEPT11,SEZ6,SH2D5,SHANK1,SHANK3,SHARPIN,SHC4,SIGMAR1,SIPA1L1,SLC17A7,SLC1A3,SLC29A1,SLC8A1,SLC8A2,SLC8A3,SNCA,SORCS3,SOS1,SPOCK1,SPTBN1,SRC,SRCIN1,SRI,SSPN,STRN,STRN4,STX4,SYN1,SYN3,SYNDIG1,SYNE1,SYNGAP1,SYNPO,TANC1,TIAM1,TMUB1,TRPV1,TSPO,USP48,UTRN,VPS35,ZC4H2,ZMYND8
GO:RETINOL_BINDING	http://www.broadinstitute.org/gsea/msigdb/cards/GO_RETINOL_BINDING	11	0.073385	0.804346	1	1	ADH4,ADH7,C8G,CRABP1,CRABP2,LRAT,RBP1,RBP2,RBP4,RBP7,RLBP1
GO:INTRINSIC_APOPTOTIC_SIGNALING_PATHWAY_IN_RESPONSE_TO_DNA_DAMAGE_BY_P53_CLASS_MEDIATOR	http://www.broadinstitute.org/gsea/msigdb/cards/GO_INTRINSIC_APOPTOTIC_SIGNALING_PATHWAY_IN_RESPONSE_TO_DNA_DAMAGE_BY_P53_CLASS_MEDIATOR	29	0.073442	0.804346	1	1	AEN,BAG6,BCL3,BRCA2,CDKN1A,DDIT4,DYRK2,EP300,HIPK1,HIPK2,IFI16,MSH2,NUPR1,PGAP2,PHLDA3,PMAIP1,PML,PPP2R5C,PYCARD,RPS27L,SHISA5,SIRT1,SNW1,TMEM109,TOPORS,TP53,TP63,TP73,USP28
GO:MYELINATION_IN_PERIPHERAL_NERVOUS_SYSTEM	http://www.broadinstitute.org/gsea/msigdb/cards/GO_MYELINATION_IN_PERIPHERAL_NERVOUS_SYSTEM;GO:PERIPHERAL_NERVOUS_SYSTEM_AXON_ENSHEATHMENT;http://www.broadinstitute.org/gsea/msigdb/cards/GO_PERIPHERAL_NERVOUS_SYSTEM_AXON_ENSHEATHMENT	21	0.073481	0.804346	1	1	ADAM22,AKT1,AKT2,ARHGEF10,DAG1,DICER1,FA2H,ILK,LAMA2,LGI4,MPP5,MYOC,NDRG1,NF1,PARD3,POU3F1,POU3F2,SH3TC2,SIRT2,SKI,SOD1
GO:CELL_CELL_SIGNALING	http://www.broadinstitute.org/gsea/msigdb/cards/GO_CELL_CELL_SIGNALING	721	0.073537	0.804346	1	1	ACHE,ACVR2B,ADCYAP1,ADM,ADORA1,ADORA2A,ADRA1A,ADRA1B,ADRA1D,ADRA2B,ADRA2C,ADRB1,ADRB2,ADRB3,ADRBK1,AGRN,AGT,AGTR2,AIMP1,AKAP5,AKAP9,AKT1,ALS2,AMH,AMPH,ANK2,ANXA1,ANXA9,APBA1,APBA2,APBA3,APOE,AR,AREG,ARRB2,ASH1L,ASIP,ATXN3,AVP,BAIAP3,BARX1,BDNF,BHLHA15,BMP2,BMP3,BMP4,BRSK1,BSN,BST2,BZRAP1,C1QA,C2CD4A,C2CD4B,C2CD4C,C2CD4D,CACNA1A,CACNA1B,CACNA1C,CACNA1D,CACNA1E,CACNA1G,CACNB1,CACNB2,CACNB3,CACNB4,CADPS,CADPS2,CAMK2G,CARTPT,CASK,CASQ2,CBLN1,CCKAR,CCL13,CCL15,CCL16,CCL18,CCL20,CCL21,CCL23,CCL27,CCL3,CCL4,CCL5,CCL7,CCL8,CCR1,CCR5,CD33,CD34,CD70,CD80,CD86,CD97,CDC42,CDH8,CDK16,CDK5,CDK5R1,CGA,CGB,CHAT,CHRM1,CHRM2,CHRM3,CHRM4,CHRM5,CHRNA1,CHRNA10,CHRNA2,CHRNA3,CHRNA4,CHRNA5,CHRNA6,CHRNA7,CHRNA9,CHRNB1,CHRNB2,CHRNB3,CHRNB4,CHRND,CHRNE,CHRNG,CHST4,CNIH2,CNIH3,COLQ,CORT,CPLX1,CPLX2,CPLX3,CPNE6,CRB1,CRH,CRHBP,CRHR1,CTF1,CTGF,CTNNB1,CXCL10,CXCL11,CXCL13,CXCL14,CXCL5,CXCL6,CXCL9,CYB5R4,CYR61,DBH,DGKI,DHH,DLG1,DLG2,DLG3,DLG4,DLGAP1,DLGAP2,DLL1,DNAJC5,DNM1,DOC2A,DOC2B,DRD1,DRD2,DRD3,DRD4,DRD5,DTNA,DVL1,ECE2,EDN1,EDN3,EFNA1,EFNA2,EFNA3,EFNA4,EFNB1,EFNB2,EFNB3,EGR3,EIF2AK3,ENPEP,EREG,ESR2,ETV5,EXOC3L1,FADS1,FAM3B,FASLG,FAT1,FCRL2,FFAR1,FGF10,FGF11,FGF12,FGF13,FGF14,FGF16,FGF17,FGF18,FGF20,FGF21,FGF4,FGF5,FGF6,FGF7,FGF9,FGFBP1,FGFR1,FGFR2,FGFR3,FJX1,FKBP1B,FLOT2,FOXA1,FOXD1,FOXL1,FZD1,FZD2,FZD4,GABARAP,GABBR2,GABRA1,GABRA2,GABRA3,GABRA4,GABRA5,GABRA6,GABRB2,GABRB3,GABRD,GABRG1,GABRG2,GABRR1,GABRR2,GAD1,GAD2,GAL,GAL3ST4,GALR2,GALR3,GATA1,GATA3,GATA4,GDF15,GDF5,GHRH,GHRHR,GHRL,GHSR,GIPC1,GJA1,GJA3,GJA4,GJB1,GJB2,GJC1,GJC2,GJD2,GLI1,GLI2,GLRA1,GLRA2,GLRA3,GLRA4,GLRB,GLS,GNA11,GNA15,GNAI2,GNAQ,GNB1,GNRH1,GPR1,GPR101,GPR119,GPR149,GPR176,GPR21,GPR50,GPR52,GRAP,GRAP2,GRB2,GREM1,GRIA1,GRIA2,GRIA3,GRIA4,GRID2,GRIK1,GRIK2,GRIK4,GRIK5,GRIN1,GRIN2A,GRIN2B,GRIN2C,GRIN2D,GRIN3B,GRM1,GRM2,GRM3,GRM4,GRM5,GRM6,GRM7,GSK3A,GSK3B,GUCA1B,HAP1,HCN2,HCN4,HCRT,HCRTR1,HCRTR2,HES1,HGF,HMGA2,HNF1A,HNF1B,HOMER1,HOXA5,HRH3,HRH4,HSPA8,HTR1B,HTR1D,HTR1E,HTR1F,HTR2A,HTR2C,HTR3A,HTR3B,HTR3C,HTR3D,HTR3E,HTR4,HTR6,HTR7,IAPP,IFNA2,IFNA7,IHH,IK,IL10,IL11,IL13,IL15,IL17A,IL17B,IL17C,IL18,IL1B,IL1RN,IL2,IL22,IL26,IL3,IL36G,IL6,IL7,ILDR2,INHA,INHBA,INS,INSL3,INSL4,ITGB2,KCNA1,KCNA5,KCNC4,KCND2,KCNE1L,KCNIP2,KCNK3,KCNMB1,KCNMB2,KCNMB3,KCNMB4,KCNN1,KCNQ1,KCNQ2,KCNQ3,KCNQ5,KIF1B,KIF5A,KLF10,KRAS,LALBA,LEP,LGR4,LHB,LHX1,LHX5,LILRB2,LIN7A,LIN7B,LIN7C,LNPEP,LPAR3,LPHN1,LRFN1,LRFN2,LRFN3,LRFN4,LRFN5,LRP5,LRP6,LRRK2,LTA,LTB,LTBP4,LYN,MAFA,MAPK1,MAPK8IP2,MBP,MC4R,MECP2,MEF2C,MERTK,MINK1,MLLT4,MLN,MPZ,MPZL1,MTNR1B,MYCBPAP,MYLK2,MYO5A,NAAA,NAMPT,NAPA,NDP,NEUROD1,NF1,NGF,NLGN1,NLGN3,NMB,NMUR2,NODAL,NOV,NOVA1,NPAS4,NPBWR1,NPBWR2,NPFF,NPFFR1,NPFFR2,NPTX1,NPTX2,NPY,NPY2R,NPY5R,NQO1,NR5A1,NRP1,NRXN1,NRXN2,NRXN3,NTF3,NTF4,NTSR1,NUDT3,NUP155,OPRD1,OPRK1,OPRL1,OPRM1,OR13F1,OR56A1,OR56A4,OR5T1,OTOF,P2RX1,P2RX2,P2RX3,P2RX7,P2RY11,PAFAH1B1,PANX1,PANX3,PARK2,PARK7,PCDH1,PCDH8,PCLO,PCSK1,PCSK5,PDE7B,PDGFA,PDGFB,PDX1,PDYN,PDZD11,PENK,PGF,PGR,PHEX,PIP5K1C,PKP2,PKP4,PLCB1,PLCB3,PLP1,PMCH,PMP22,PNOC,POMC,POU5F1,PPFIA1,PPFIA2,PPFIA3,PPFIA4,PPP1R9A,PPP3CA,PPT1,PPY,PRKCG,PSEN1,PTEN,PTGIR,PTH,PTHLH,PTPRD,PTPRF,PTPRN,PTPRN2,PTPRS,PYY,RAB11B,RAB11FIP2,RAB11FIP5,RAB1A,RAB3A,RAB3GAP1,RAC1,RAC3,RAF1,RAPGEF4,RAPSN,RASD2,RGS10,RGS8,RIC3,RIMS1,RIMS2,RIT2,RNF207,RPH3A,RPH3AL,RTN3,RYR2,S100A9,SCN10A,SCN1B,SCN2B,SCN3B,SCN4B,SCN5A,SCRIB,SDCBP,SEMA4F,SEMA5A,SEPT5,SERPINB3,SEZ6,SFRP1,SFRP2,SH2D1A,SH3KBP1,SHC3,SHH,SIGLEC6,SIRPG,SLC12A4,SLC12A5,SLC12A6,SLC12A7,SLC17A7,SLC18A2,SLC18A3,SLC1A1,SLC1A2,SLC1A3,SLC1A4,SLC1A6,SLC22A2,SLC29A1,SLC30A8,SLC32A1,SLC5A7,SLC6A1,SLC6A11,SLC6A12,SLC6A13,SLC6A20,SLC6A3,SLC6A4,SLC6A5,SLC6A9,SLITRK5,SMAD2,SMO,SMPD3,SNAP23,SNAP25,SNAP29,SNAP47,SNAP91,SNAPIN,SNCA,SNCB,SNCG,SNPH,SNX19,SST,SSTR1,SSTR2,SSTR3,SSTR4,SSTR5,STAB1,STAC3,STX11,STX19,STX1B,STX2,STX3,STX4,STXBP1,STXBP3,SYN1,SYN3,SYNJ1,SYPL1,SYT1,SYT10,SYT11,SYT12,SYT13,SYT14,SYT16,SYT17,SYT2,SYT3,SYT4,SYT5,SYT6,SYT7,SYT8,SYT9,SYTL1,SYTL2,SYTL3,SYTL4,SYTL5,TAC1,TAC4,TACR1,TACR2,TBX3,TBX5,TC2N,TEK,TFAP2C,TGFB2,TH,TJP1,TMED1,TMF1,TMOD2,TNC,TNFAIP6,TNFRSF11A,TNFSF10,TNFSF11,TNFSF18,TNFSF8,TNFSF9,TOLLIP,TP63,TRH,TRHDE,TRIM9,TRPV4,TSHB,TSHR,TSPAN32,TSPO,TUSC2,TXN,UBE2Q1,UNC119,UNC13A,UNC13B,UNC13C,USP14,UTS2,VAMP2,VDAC1,VGF,VIP,VIPR1,VIPR2,WISP1,WISP2,WLS,WNT1,WNT2,WNT2B,WNT5A,WNT6,WNT7A,WNT9A,WNT9B,XCL1,ZACN,ZYX
CAV2_KINASES_PHOSPHATASES	https://www.ncbi.nlm.nih.gov/pubmed/20668236	20	0.073618	0.804346	1	1	BRAF,BRSK2,CAMK2B,CAMK2D,CAMK2G,CAMK4,DCLK1,MARK2,PFKM,PFKP,PI4KA,PPP1CB,PPP2R1A,PPP3CA,PRKCA,PRKCB,PRKCG,PTPRD,PTPRS,SYNJ1
GO:MAMMARY_GLAND_MORPHOGENESIS	http://www.broadinstitute.org/gsea/msigdb/cards/GO_MAMMARY_GLAND_MORPHOGENESIS	39	0.073652	0.804346	1	1	AREG,ARG1,BMP4,BSX,BTRC,CAPN1,CAV1,CCL11,CSF1,CSF1R,DDR1,ELF3,EPHA2,ESR1,ETV4,FGF10,FGFR2,GLI2,GLI3,IGFBP5,KDM5B,LRP5,MED1,MSX2,NRG3,NTN1,PML,PTCH1,SCRIB,SOSTDC1,SRC,STAT6,TBX2,TBX3,TGFB1,TGFBR2,VDR,WNT4,WNT5A
GO:POSITIVE_REGULATION_OF_DNA_METABOLIC_PROCESS	http://www.broadinstitute.org/gsea/msigdb/cards/GO_POSITIVE_REGULATION_OF_DNA_METABOLIC_PROCESS	178	0.073794	0.804346	1	1	ACD,AKT1,ANKRD32,ANXA3,APBB1,APEX1,APLF,AREG,ARRB2,ATF1,ATM,ATR,ATRX,AURKB,BABAM1,BAX,BMP4,BMP5,BMP6,BRCA1,BRCC3,BRE,C12orf5,CALR,CBX8,CCT2,CCT3,CCT4,CCT5,CCT6A,CCT7,CCT8,CD28,CD40,CDC42,CDC7,CDK1,CDK2,CEBPG,CHTF18,CHTF8,CLCF1,CSF2,CTC1,CTNNB1,DBF4B,DDX39B,DHX36,DKC1,DNA2,DSCC1,E2F7,E2F8,EGFR,ENDOG,EPO,ERCC1,ERCC8,EREG,EXOSC3,EYA1,EYA3,FAM175A,FAM178A,FGF10,FGFR4,FOXM1,GLI1,GLI2,GNL3,GREM1,GRHL2,GSK3B,H2AFX,HGF,HMBOX1,HMGB1,HNRNPA1,HRAS,IFNG,IGF1,IGF1R,IL2,IL3,IL4,IL6,INO80,INS,INSR,JUN,KCTD13,KITLG,KLF4,MAP2K7,MAP3K4,MAPK1,MAPK3,MAPKAPK5,MAS1,MGMT,MRE11A,MSH6,MYC,NBN,NEK2,NEK7,NOX4,NPAS2,NPM2,NUDT16,NVL,OBFC1,PAK3,PARM1,PARP3,PAXIP1,PCNA,PDGFA,PDGFB,PDGFC,PDGFRA,PDGFRB,PFN1,PKIB,PLA2G1B,PML,PNKP,POT1,PPARGC1A,PRDM9,PRKCD,PRKCG,PRKCQ,PRKD2,PTK2B,RAC1,RAD50,RAD51,RFC3,RFC4,RFC5,RIF1,RNF168,RNF8,RPS3,RTEL1,SETMAR,SHC1,SIRT1,SLX1A,SLX1B,SLX4,SRC,STAT6,STOML2,TBX21,TCP1,TERF2,TGFB1,TGFB3,TINF2,TMEM161A,TNFAIP1,TNFSF13,TNFSF4,TNKS,TNKS2,TOP2A,TRIM28,UBE2B,UBE2N,UBE2V2,UCN,UIMC1,UNG,WHSC1,WIZ,WRAP53
GO:INTRAMOLECULAR_OXIDOREDUCTASE_ACTIVITY_INTERCONVERTING_ALDOSES_AND_KETOSES	http://www.broadinstitute.org/gsea/msigdb/cards/GO_INTRAMOLECULAR_OXIDOREDUCTASE_ACTIVITY_INTERCONVERTING_ALDOSES_AND_KETOSES	10	0.074012	0.804346	1	1	EIF2B1,EIF2B2,EIF2B4,GNPDA1,GNPDA2,GPI,HYI,MPI,MRI1,RPIA
GO:NAD_BINDING	http://www.broadinstitute.org/gsea/msigdb/cards/GO_NAD_BINDING	53	0.074153	0.804346	1	1	ADH4,AHCY,ALDH1A3,ALDH5A1,ALDH9A1,AOX1,BDH2,CRYL1,CRYZ,CTBP1,CTBP2,CYB5R3,DLD,GAPDH,GAPDHS,GLUD1,GLYR1,GPD1,GPD1L,GRHPR,HADH,HADHA,HIBADH,HPGD,HSD11B2,HSD17B10,IDH1,IDH2,IDH3A,IDH3B,IDH3G,LDHA,LDHB,MDH1,ME1,ME2,ME3,NDUFS2,NDUFV1,NNT,PARP1,PHGDH,QDPR,SIRT1,SIRT2,SIRT3,SIRT4,SIRT5,SIRT6,SIRT7,SORD,UGDH,UXS1
GO:POSITIVE_REGULATION_OF_ERK1_AND_ERK2_CASCADE	http://www.broadinstitute.org/gsea/msigdb/cards/GO_POSITIVE_REGULATION_OF_ERK1_AND_ERK2_CASCADE	153	0.074153	0.804346	1	1	ABCA7,ABL1,ADCYAP1,ADRA1A,ALOX15,ANGPT1,ARHGAP8,ARRB1,ARRB2,ATP6AP1,BMP2,BMP4,BMPER,BRAF,C3,C5AR1,CAMK2D,CCL1,CCL11,CCL13,CCL14,CCL15,CCL16,CCL18,CCL19,CCL2,CCL20,CCL21,CCL23,CCL25,CCL3,CCL4,CCL5,CCL7,CCL8,CCR1,CCR7,CD36,CD44,CD74,CHI3L1,CIB1,CSF1R,CTGF,CYSLTR2,DNAJC27,DRD2,DSTYK,EDNRA,EGFR,EPO,EPOR,ERBB4,ESR1,ESR2,F2R,F2RL1,FBXW7,FGA,FGB,FGF1,FGF10,FGF18,FGF19,FGF2,FGF20,FGF21,FGF23,FGF4,FGF8,FGFR2,FGFR3,FGFR4,FGG,FLT4,FSHR,GAS6,GCG,GCNT2,GLIPR2,GPR183,GPR55,HAVCR2,HMGB1,HMGCR,HRAS,HTR2A,HTR2B,HTR2C,ICAM1,IL1B,IL26,IL6,JUN,KDR,LGALS9,MAPK3,MIF,NDRG4,NOD1,NOD2,NODAL,NOX4,NPNT,NPTN,NRP1,NTRK1,OPRM1,P2RY1,PDGFA,PDGFB,PDGFC,PDGFD,PDGFRA,PDGFRB,PHB,PLA2G2A,PLA2G5,PRKCA,PRKCDBP,PRKCZ,PRKD2,PTEN,PTK2B,PTPN11,PTPN22,PYCARD,PYDC1,RAP1A,RAPGEF2,RASGRP1,RIPK2,S100A7,SEMA7A,SERPINF2,SLAMF1,SPRY2,SRC,ST5,TEK,THPO,TIRAP,TLR4,TNF,TNFAIP8L3,TNFRSF11A,TNFSF11,TREM2,TRPV4,VEGFA,VEGFB,XCL1,XCL2
GO:RRNA_BINDING	http://www.broadinstitute.org/gsea/msigdb/cards/GO_RRNA_BINDING	53	0.074236	0.804346	1	1	ANG,CIRBP,DDX21,DDX28,DIEXF,EEF2,ERAL1,ERI1,FASTKD2,FASTKD5,IMP3,IMP4,MRPL11,MRPL16,MRPL18,MRPL20,MRPS11,MRPS17,MRPS6,MRPS7,MRTO4,MTERFD2,NCL,NOL12,NSUN4,PPAN,PTCD3,PTRF,RNASEL,RPF1,RPF2,RPL11,RPL12,RPL23,RPL23A,RPL37,RPL5,RPL8,RPL9,RPLP0,RPLP1,RPLP2,RPS11,RPS13,RPS14,RPS18,RPS3,RPS4X,RPS5,RPS9,SBDS,TST,UTP23
GO:LIPOPROTEIN_LOCALIZATION	http://www.broadinstitute.org/gsea/msigdb/cards/GO_LIPOPROTEIN_LOCALIZATION;GO:LIPOPROTEIN_TRANSPORT;http://www.broadinstitute.org/gsea/msigdb/cards/GO_LIPOPROTEIN_TRANSPORT	12	0.074265	0.804346	1	1	APOB,APOC3,CD36,CUBN,LRP1,LRP2,MSR1,PPARG,PRKCB,UNC119,UNC119B,ZDHHC17
GO:ATPASE_ACTIVATOR_ACTIVITY	http://www.broadinstitute.org/gsea/msigdb/cards/GO_ATPASE_ACTIVATOR_ACTIVITY	16	0.074323	0.804346	1	1	AHSA1,AHSA2,ATP1B1,ATP1B2,ATP1B3,DNAJB1,DNAJB6,DNAJC1,DNAJC10,DNAJC2,DNAJC24,MYBPC3,RAB3A,RAB4A,TOR1AIP1,TOR1AIP2
BIOCARTA:CACAM_PATHWAY	http://www.broadinstitute.org/gsea/msigdb/cards/BIOCARTA_CACAM_PATHWAY	13	0.074355	0.804346	1	1	CALM1,CALM2,CALM3,CAMK1,CAMK1G,CAMK2A,CAMK2B,CAMK2D,CAMK2G,CAMK4,CAMKK1,CAMKK2,CREB1
GO:REGULATION_OF_GLUCOSE_IMPORT	http://www.broadinstitute.org/gsea/msigdb/cards/GO_REGULATION_OF_GLUCOSE_IMPORT	57	0.07445	0.804346	1	1	ADIPOQ,ADIPOR2,AKT1,AKT2,APPL1,ARPP19,ASPSCR1,C1QTNF2,CAPN10,CREBL2,ENPP1,ESR1,FAM132A,FFAR3,FGF19,FGF21,GPC3,GRB10,GSK3A,HK2,IGF1,INS,INSR,IRS1,IRS2,ITLN1,LEP,LMBRD1,MAPK14,MARCKS,MZB1,NFE2L2,NGFR,OSBPL8,OSTN,PEA15,PID1,PIK3R1,PIK3R2,PIK3R3,PRKAA1,PRKAG2,PRKCI,PRKCZ,PTH,PTPN11,RAP1A,RARRES2,REPIN1,RHOQ,RNASEL,RPS6KB1,RTN2,SIRT6,SLC1A2,SORBS1,TNF
GO:VESICLE_COATING	http://www.broadinstitute.org/gsea/msigdb/cards/GO_VESICLE_COATING	69	0.075079	0.806876	1	1	ANKRD28,AP2B1,AP2S1,AREG,BET1,CALY,CD59,CNIH2,CNIH3,COL7A1,CSNK1D,CTSC,CTSZ,CUL3,EPS15,F5,F8,FCHO1,FCHO2,FOLR1,GBF1,GOLGA2,GORASP1,GOSR2,GRIA1,KLHL12,LMAN1,MCFD2,NAPA,NSF,PICALM,PIK3C2A,PPP6C,PPP6R1,PPP6R3,PREB,RAB1A,RAB1B,SAR1B,SCFD1,SEC13,SEC16A,SEC16B,SEC23A,SEC23IP,SEC24A,SEC24B,SEC24C,SEC24D,SEC31A,SERPINA1,SNAP91,STX5,TBC1D20,TFG,TMED10,TMED2,TMED9,TRAPPC1,TRAPPC10,TRAPPC2,TRAPPC2L,TRAPPC3,TRAPPC4,TRAPPC5,TRAPPC6A,TRAPPC6B,TRAPPC9,USO1
GO:LACTATION	http://www.broadinstitute.org/gsea/msigdb/cards/GO_LACTATION	40	0.075104	0.806876	1	1	AGPAT6,APLN,APRT,ATP2B2,ATP7A,ATP7B,CAD,CAV1,CCND1,CDO1,CREB1,CSN2,CSN3,DDR1,DHODH,ERBB4,FOXB1,GC,GHRHR,HIF1A,HK2,MED1,NCOA1,NCOR1,NME1,OXTR,PAM,PPAT,PRL,PRLR,SLC29A1,SLC6A3,STAT5A,STAT5B,UMPS,UPRT,USF2,VDR,VEGFA,XDH
GO:COVALENT_CHROMATIN_MODIFICATION	http://www.broadinstitute.org/gsea/msigdb/cards/GO_COVALENT_CHROMATIN_MODIFICATION	312	0.075196	0.806876	1	1	ACTL6A,APBB1,ARID4A,ARID4B,ARID5B,ASH1L,ASH2L,ASXL1,ATF2,ATM,ATXN3,ATXN7,ATXN7L3,AURKA,AURKB,AURKC,BAP1,BAZ2A,BCOR,BRCA2,BRCC3,BRD1,BRD8,BRMS1,BRMS1L,BRPF1,BRPF3,CARM1,CBX8,CCDC101,CCNB1,CDC73,CDK1,CDK2,CDYL,CHD3,CHD4,CHD5,CHEK1,CLOCK,CPA4,CREBBP,CRTC2,CSRP2BP,CTBP1,CTCFL,CTR9,CUL4B,CXXC1,DDB1,DDB2,DMAP1,DNMT3A,DOT1L,DPY30,DR1,DTX3L,DYDC1,DYDC2,EED,EHMT1,EHMT2,ELK4,ELP3,ELP4,ENY2,EP300,EP400,EPC1,EYA1,EYA2,EYA3,EZH1,EZH2,FBL,FBLL1,GSG2,GTF3C4,HAT1,HCFC1,HDAC1,HDAC10,HDAC11,HDAC2,HDAC3,HDAC4,HDAC5,HDAC6,HDAC7,HDAC8,HDAC9,HELLS,HIPK4,HIST1H1C,HIST1H1D,HIST1H1E,HLCS,HMG20B,HMGA2,HOPX,HSF4,HUWE1,ING3,ING4,ING5,IRF4,JAK2,JMJD1C,JMJD6,KAT2A,KAT2B,KAT5,KAT6A,KAT6B,KAT7,KAT8,KDM1A,KDM1B,KDM2A,KDM3A,KDM3B,KDM4A,KDM4B,KDM4C,KDM5A,KDM5B,KDM5C,KDM6A,KDM6B,LDB1,LEF1,LEO1,LOXL2,MAP3K12,MAP3K7,MBD1,MBD2,MBD3,MBD3L1,MBD3L2,MBD3L3,MBD3L4,MBD3L5,MBIP,MCRS1,MEAF6,MECOM,MECP2,MED24,MEN1,MORF4L1,MORF4L2,MSL1,MSL2,MSL3,MTA2,MTA3,MYOD1,MYSM1,NAA50,NAA60,NACC2,NCOA1,NCOA2,NCOA3,NEK11,NR1H4,NSD1,OGT,PADI2,PADI4,PAF1,PAXIP1,PCGF1,PCGF2,PER1,PER2,PHB,PHF2,PHF20,PHF21A,PHF8,PKN1,POLE3,POLE4,PPM1F,PPP5C,PRDM13,PRDM14,PRDM16,PRDM2,PRDM4,PRDM5,PRDM6,PRDM7,PRDM9,PRKAA1,PRKAA2,PRKCA,PRKCB,PRKCD,PRMT1,PRMT2,PRMT3,PRMT5,PRMT6,PRMT7,PRMT8,RAG1,RBBP4,RBBP5,RBBP7,RBM14,RCOR1,REST,RING1,RNF168,RNF2,RNF20,RNF40,RNF8,RPS6KA4,RPS6KA5,RTF1,RUVBL1,RUVBL2,RYBP,SALL1,SAP130,SAP18,SAP30,SAP30L,SATB1,SETD1A,SETD1B,SETD2,SETD3,SETD6,SETD7,SETD8,SETDB1,SETDB2,SETMAR,SFPQ,SIN3A,SIN3B,SIRT1,SIRT2,SIRT3,SIRT6,SIRT7,SKP1,SMARCAD1,SMYD1,SMYD2,SMYD3,SPI1,SRCAP,SUDS3,SUPT3H,SUPT7L,SUV39H1,SUV39H2,SUV420H1,SUV420H2,SUZ12,TADA1,TADA2A,TADA2B,TADA3,TAF1,TAF10,TAF12,TAF1L,TAF5,TAF5L,TAF6L,TAF9,TBL1X,TBL1XR1,TET2,TET3,TRIM16,TRIM37,TRRAP,UBE2A,UBE2B,UBE2E1,UBE2N,UBE2U,UBR2,UIMC1,USP15,USP16,USP21,USP22,USP27X,USP3,USP34,USP49,USP51,VRK1,WAC,WDR5,WDR61,WDR75,WDR82,WHSC1,WHSC1L1,YEATS2,YEATS4,ZNF335
GO:MATERNAL_PROCESS_INVOLVED_IN_FEMALE_PREGNANCY	http://www.broadinstitute.org/gsea/msigdb/cards/GO_MATERNAL_PROCESS_INVOLVED_IN_FEMALE_PREGNANCY	59	0.075232	0.806876	1	1	ADCY7,AGRP,AKAP5,AKR1B1,AKT1,ANGPT2,APOL2,ARG1,BMPR2,BSG,CCL2,CNR1,CTSB,CYP27B1,DAZAP1,DEDD,DSG1,DSG2,EPOR,ESR1,FAS,GHRL,GHSR,GJB2,HAVCR2,HIF1A,HMX3,IHH,ITGA3,ITGB1,JUNB,KPNA6,LGALS9,LIF,MED1,MEN1,MMP7,MTOR,NODAL,NPFF,NR2F2,PAM,PLA2G4A,PLA2G6,PPARD,PPAT,PRDM1,PRDX3,PTGIS,PTGS2,RXRA,SPP1,STC1,STC2,STOX2,TMED2,UBE2A,VDR,WNT4
GO:POSITIVE_REGULATION_OF_SMOOTH_MUSCLE_CONTRACTION	http://www.broadinstitute.org/gsea/msigdb/cards/GO_POSITIVE_REGULATION_OF_SMOOTH_MUSCLE_CONTRACTION	29	0.075235	0.806876	1	1	ABAT,ADA,ADRA1A,ADRA1B,ADRA1D,CHRM3,CTTN,EDN1,EDN2,F2R,ITGA2,MYOCD,NMU,NPNT,NPY2R,OXT,OXTR,PAWR,PROK2,PTAFR,PTGER3,PTGS1,PTGS2,SPHK1,SRF,TACR1,TACR2,TACR3,TBXA2R
GO:HETEROCHROMATIN_ORGANIZATION	http://www.broadinstitute.org/gsea/msigdb/cards/GO_HETEROCHROMATIN_ORGANIZATION	10	0.075518	0.808727	1	1	BAHD1,CDKN2A,CENPV,HELLS,HMGA1,HMGA2,HP1BP3,MTHFR,SETD7,TNRC18
GO:CENTRIOLE	http://www.broadinstitute.org/gsea/msigdb/cards/GO_CENTRIOLE	97	0.075844	0.811033	1	1	AGBL2,AGBL4,AHI1,ALMS1,AURKA,BBS4,BIRC5,C16orf80,C2CD3,CAPG,CCDC146,CCDC151,CCDC41,CCDC67,CCDC78,CCDC92,CCHCR1,CCNF,CCP110,CENPJ,CEP104,CEP128,CEP135,CEP152,CEP164,CEP170,CEP19,CEP192,CEP250,CEP290,CEP55,CEP63,CEP76,CEP89,CETN1,CETN2,CETN3,CNTLN,CNTROB,CROCC,DZIP1,DZIP1L,FAM154A,FBF1,FTCD,HAP1,HERC2,HSPA1A,HSPA1B,HSPA6,HTT,IFT52,IFT88,KIAA1009,KIAA1731,KIF24,LRRCC1,MDM1,MKS1,MPHOSPH9,NEDD1,NEURL4,NUBP1,NUBP2,ODF2,OFD1,PARP3,PCM1,PCNT,PLA2G3,PLK2,PLK4,POC1A,POC1B,POC5,RAB8A,RAN,ROCK1,RP2,SASS6,SCLT1,SDCCAG8,SFI1,SIRT2,SPICE1,STARD9,STIL,TOP2A,TOPORS,TSKS,TSSK2,TTBK2,TUBD1,TUBG1,TUBGCP3,WDR34,WDR62
GO:NEGATIVE_REGULATION_OF_ENDOTHELIAL_CELL_PROLIFERATION	http://www.broadinstitute.org/gsea/msigdb/cards/GO_NEGATIVE_REGULATION_OF_ENDOTHELIAL_CELL_PROLIFERATION	30	0.076122	0.812819	1	1	ACVRL1,AGER,AIMP1,APOE,APOH,ATOH8,ATP5A1,ATPIF1,CAV1,CAV2,CXCR3,DLL4,ENG,GHRL,GJA1,KRIT1,NF1,NR2F2,PDCD10,PTPRM,SCG2,SPARC,STAT1,SULF1,SYNJ2BP,TGFBR1,THBS1,TNMD,VASH1,XDH
GO:REGULATION_OF_GLUCOSE_IMPORT_IN_RESPONSE_TO_INSULIN_STIMULUS	http://www.broadinstitute.org/gsea/msigdb/cards/GO_REGULATION_OF_GLUCOSE_IMPORT_IN_RESPONSE_TO_INSULIN_STIMULUS	16	0.076362	0.812916	1	1	AKT2,FFAR3,IRS1,MARCKS,MZB1,NGFR,OSBPL8,PID1,PIK3R1,PIK3R2,PIK3R3,PRKAA1,PTPN11,RARRES2,REPIN1,RNASEL
GO:STRIATED_MUSCLE_CELL_DIFFERENTIATION	http://www.broadinstitute.org/gsea/msigdb/cards/GO_STRIATED_MUSCLE_CELL_DIFFERENTIATION	164	0.076408	0.812916	1	1	ACTA1,ACTC1,ACTG1,ACTN2,ACVR1,ADAM12,AFG3L2,AGT,AGTR2,AKAP13,AKT1,ANKRD1,ARID1A,ATG5,AVPR1A,BAI3,BARX2,BEND2,BIN3,BMP10,BMP2,BVES,C11orf88,C16orf89,CACNA1H,CACNA2D2,CACNB4,CALR,CAMK2D,CAPN2,CAPN3,CASQ1,CASQ2,CAST,CAV2,CAV3,CBY1,CCNB1,CDH2,CDK1,CDON,CFL2,CFLAR,CHRNB1,CHUK,CSRP3,CXADR,DMD,DNER,DYRK1B,FAM65B,FHL2,FHOD3,FLNC,GATA4,GATA6,GPX1,GSK3B,HEY2,HOMER1,IGF1,IGFBP5,ITGB1,KAT2A,KCNH1,KDM6B,KEL,KIAA1161,KRAS,KRT19,KRT8,LDB3,LEF1,LMNA,LMOD1,LMOD2,LMOD3,LRRC10,MAML1,MAPK14,MEF2A,MEF2C,MESP1,MTOR,MTPN,MYEF2,MYH10,MYH11,MYH3,MYH6,MYH9,MYL2,MYLK3,MYOCD,MYOD1,MYOG,MYOZ1,MYPN,NEBL,NEXN,NFATC2,NKX2-5,NKX2-6,NOS1,NOX4,NPHS1,NPPA,NRG1,OBSCN,OBSL1,P2RX2,PDGFRA,PDGFRB,PDLIM5,PITX2,PPP3CA,PRKAR1A,PROX1,PROX2,PTCD2,RARA,RARB,RB1,RXRA,RYR1,SDC1,SEPN1,SGCB,SHH,SIX4,SKI,SLC8A1,SLC9A1,SMO,SMYD3,SORBS2,SORT1,SOX6,SPAG9,SRF,STAC3,TANC1,TBX3,TBX5,TCAP,TMEM8C,TMOD1,TMOD2,TMOD3,TMOD4,TPM1,TSC1,TTN,UCHL1,VEGFA,WDR1,WFIKKN1,WFIKKN2,WNT1,WNT10B,WNT3A,WNT8A,WT1,XK
GO:4_IRON_4_SULFUR_CLUSTER_BINDING	http://www.broadinstitute.org/gsea/msigdb/cards/GO_4_IRON_4_SULFUR_CLUSTER_BINDING	39	0.076464	0.812916	1	1	ACO1,ACO2,BRIP1,CDK5RAP1,CDKAL1,DDX11,DNA2,DPYD,ERCC2,ETFDH,IREB2,ISCA1,ISCA2,ISCU,LIAS,MOCS1,MUTYH,NARFL,NDUFS1,NDUFS2,NDUFS7,NDUFS8,NDUFV1,NFU1,NTHL1,NUBP1,NUBP2,NUBPL,POLA1,POLD1,POLE,PPAT,PRIM2,REV3L,RSAD1,RSAD2,RTEL1,SDHB,TYW1
GO:NEGATIVE_REGULATION_OF_SYSTEMIC_ARTERIAL_BLOOD_PRESSURE	http://www.broadinstitute.org/gsea/msigdb/cards/GO_NEGATIVE_REGULATION_OF_SYSTEMIC_ARTERIAL_BLOOD_PRESSURE	12	0.076714	0.81411	1	1	ADRA1A,ADRB1,ADRB2,ADRB3,AGTR2,BBS4,BMPR2,KCNK6,NPPA,NTSR1,PRCP,SOD2
GO:REGULATION_OF_PROTEIN_TARGETING	http://www.broadinstitute.org/gsea/msigdb/cards/GO_REGULATION_OF_PROTEIN_TARGETING	291	0.076888	0.81411	1	1	ABLIM3,ACTL6A,AGTR2,AKAP1,AKAP5,AKAP6,AKT2,ANGPT1,ANK3,APC2,APOD,ARIH2,ATG13,ATPIF1,AXIN1,AXIN2,BAG4,BAMBI,BAP1,BCL3,BMP4,BMP6,BMP7,BMPR1A,BNIP3L,BRCA1,C10orf129,C1QTNF3,C8orf4,CABP1,CCDC22,CCL19,CCL2,CD27,CD36,CDH1,CDK1,CDK5,CDK5R1,CDKL2,CDKN1A,CDKN2A,CHERP,CHP2,CIB1,CREB3,CSF3,CSNK2A2,CTSK,CYB5R1,CYLD,DAB2,DAB2IP,DACT1,DACT3,DDX58,DMAP1,DPCR1,DTWD2,DYRK2,ECT2,EDA,EDAR,EGF,EGFR,ELMOD1,EMD,EP300,EPT1,ERBB2,ERBB4,FAF1,FAM115A,FAM115C,FAM20B,FAM89B,FBXW11,FBXW7,FIS1,FLNA,FZD1,FZD5,FZD7,G3BP2,GAS6,GDI1,GLI3,GLS2,GNAQ,GPHA2,GPR26,GREM1,GSK3A,GSK3B,HAX1,HCLS1,HDAC3,HES1,HHAT,HNF4A,HNMT,HPCA,HPS4,HSP90AA1,HSP90AB1,HSPA1L,HTRA2,HUWE1,HYAL2,IGF1,IL10,IL12B,IL18,IL18R1,IL1B,IL23A,IL6,INPP5K,IPO5,ITGAX,ITGB1BP1,JAK2,JUP,KANK1,KAT2A,KCNB1,KCNE1,KCNN3,KEAP1,KIAA1199,KPNA1,LACRT,LEP,LEPROT,LGALS9,LITAF,LRRC46,LRRK2,MAPK14,MAPK7,MAVS,MBTPS1,MDFI,MDFIC,MED1,MFF,MICALL2,MIS18A,MRGPRE,MTOR,MXI1,MYBPC1,MYO1C,NBPF3,NF1,NFKBIA,NFKBIB,NFKBIE,NFKBIL1,NKAP,NLRP12,NLRP3,NMUR1,NODAL,NOL3,NOV,NPEPPS,NRG1,NUCB1,NUP54,NUP62,NUPL1,NUTF2,OGG1,OGT,OR13C4,OSCP1,PARK2,PARL,PARP1,PBLD,PDCD5,PDE2A,PEMT,PIK3R1,PIK3R2,PINK1,PKD1,PKD2,PKIA,PKIG,PLAGL2,POLR3A,POU5F1,PPM1A,PPM1B,PPP3CA,PPP3CB,PPP3R1,PRDX1,PRKCD,PRKCQ,PSMB7,PSMD10,PSMD8,PTGS2,PTPN5,PYDC2,RAB23,RAC2,RBCK1,RBPMS,RGS19,RGS20,RHOA,RHOU,RNASE2,RNF31,RPL28,RUVBL1,SAE1,SEMA5A,SFRP2,SFRP5,SH3GLB1,SHH,SIAH3,SIRT1,SIRT4,SLC17A9,SLC9A1,SLC9A3R1,SLMO1,SMAD3,SMAD4,SMO,SNAI2,SNIP1,SPHK1,SPPL3,SREBF1,SREBF2,SRI,STARD7,STOM,SUFU,SULF2,TBC1D10C,TDRD12,TGFB1,TGFB3,TGFBR1,THRA,TLR2,TLR3,TLR4,TLR7,TLR9,TMEM110,TMEM173,TNF,TNFSF14,TOMM7,TONSL,TPR,TRIM28,TRIP6,TXN,U2AF2,UBE2D3,UBE2J2,UBE2L3,UBL4B,UBL5,UBR5,UGCG,USP36,VPS11,WBP11,WDR46,WDR75,WNT3A,WWTR1,XBP1,ZBED3,ZBTB17,ZC3H12A,ZDHHC8,ZIC1,ZNF259,ZNF268
GO:REGULATION_OF_SYNAPTIC_TRANSMISSION_GLUTAMATERGIC	http://www.broadinstitute.org/gsea/msigdb/cards/GO_REGULATION_OF_SYNAPTIC_TRANSMISSION_GLUTAMATERGIC	50	0.077194	0.81411	1	1	ADCYAP1,ADORA1,ATAD1,ATP1A2,CNR1,DGKI,DKK1,DRD1,DRD2,GLUL,GRIK1,GRIK2,GRIK3,GRM1,GRM2,GRM3,GRM4,GRM5,GRM6,GRM7,GRM8,HTR1B,HTR2A,LRRK2,MAPK8IP2,MEF2C,NGFR,NLGN1,NLGN2,NLGN3,NPS,NPY2R,NRXN1,NTRK1,NTRK2,OPHN1,OXTR,PLA2G6,PRKACA,PSEN1,PTGS2,PTK2B,RAB3GAP1,RELN,SERPINE2,SHANK3,SYT1,TNR,UCN,UNC13A
GO:MESONEPHRIC_TUBULE_MORPHOGENESIS	http://www.broadinstitute.org/gsea/msigdb/cards/GO_MESONEPHRIC_TUBULE_MORPHOGENESIS	53	0.077333	0.81411	1	1	ADAMTS16,BCL2,BMP2,BMP4,CITED1,CTNNB1,CTNNBIP1,DCHS1,DLG1,EYA1,FAT4,FGF1,FGF2,FGF8,FMN1,FOXD1,GATA3,GDNF,GLI3,GPC3,GREM1,GZF1,HES1,HNF1B,HOXA11,HOXD11,ILK,KIF26B,LAMA5,LHX1,MYC,NOG,NPNT,OSR1,PAX2,PAX8,PBX1,PGF,PKD2,PTCH1,SALL1,SHH,SIX1,SMAD4,SOX9,TACSTD2,TCF21,WNT1,WNT11,WNT4,WNT6,WNT9B,WT1
BIOCARTA:CDC42RAC_PATHWAY	http://www.broadinstitute.org/gsea/msigdb/cards/BIOCARTA_CDC42RAC_PATHWAY	16	0.077395	0.81411	1	1	ACTR2,ACTR3,ARPC1A,ARPC1B,ARPC2,ARPC3,ARPC4,ARPC5,CDC42,PAK1,PDGFRA,PIK3CA,PIK3R1,RAC1,RHOA,WASL
GO:BASAL_PART_OF_CELL	http://www.broadinstitute.org/gsea/msigdb/cards/GO_BASAL_PART_OF_CELL	48	0.077452	0.81411	1	1	ADCY10,AGER,ANK3,AQP1,AQP5,BMPR2,CAV1,CD34,CEACAM1,CLASP1,CLASP2,CLCA2,CLDN11,DOCK7,DST,EDN1,ERBB2IP,FAP,GCK,GKN2,HFE,HOMER3,ITGA1,ITGA2,ITGA6,ITGA9,KCNQ4,LDLRAP1,MET,MUC20,MYO1A,MYO1C,OSCP1,OTOF,P2RY12,PHLDB2,PKD2,PRCP,RAPGEF3,SHROOM4,SLC11A2,SLC16A8,SLC23A1,SLC23A2,SLC27A5,TACSTD2,TEK,TF
GO:POSITIVE_REGULATION_OF_RESPONSE_TO_EXTRACELLULAR_STIMULUS	http://www.broadinstitute.org/gsea/msigdb/cards/GO_POSITIVE_REGULATION_OF_RESPONSE_TO_EXTRACELLULAR_STIMULUS;GO:POSITIVE_REGULATION_OF_RESPONSE_TO_NUTRIENT_LEVELS;http://www.broadinstitute.org/gsea/msigdb/cards/GO_POSITIVE_REGULATION_OF_RESPONSE_TO_NUTRIENT_LEVELS	48	0.0777	0.81411	1	1	ADRB2,AMBRA1,ATG5,ATG7,BECN1,BNIP3,BNIP3L,CALCOCO2,CYP27B1,DCN,EPM2A,GBA,GHRL,GHSR,HIF1A,KDR,KIAA1324,LARP1,LRSAM1,MAPK3,NOD1,NPY,OPRM1,PAFAH1B2,PARK7,PINK1,PIP4K2A,PIP4K2B,PIP4K2C,PRKAA2,RAB12,RAB3GAP1,RAB3GAP2,RALB,RIPK2,SCOC,SH3GLB1,SIRT1,SNW1,SPTLC1,SPTLC2,SQSTM1,SUPT5H,TBK1,TRIM13,ULK1,WAC,WDFY3
GO:POSITIVE_REGULATION_OF_RECEPTOR_RECYCLING	http://www.broadinstitute.org/gsea/msigdb/cards/GO_POSITIVE_REGULATION_OF_RECEPTOR_RECYCLING	10	0.077896	0.81411	1	1	ARAP1,BVES,ECE1,INPP5F,NSF,PSEN1,RAMP3,SCRIB,SNCA,VAMP3
GO:STEROID_HORMONE_RECEPTOR_BINDING	http://www.broadinstitute.org/gsea/msigdb/cards/GO_STEROID_HORMONE_RECEPTOR_BINDING	77	0.078091	0.81411	1	1	ARRB1,BRCA1,CALR,CCDC62,CCNE1,CDK7,CEBPB,CNOT1,CTNNB1,DAXX,DDX17,DDX54,DNMT1,DYX1C1,EP300,ETS2,FHL2,FKBP4,FLT3,FOXH1,FOXL2,FOXP1,FUS,GRIP1,HSD17B10,ISL1,KAT5,KDM1A,KDM3A,KDM4C,LEF1,MED1,MMS19,NCOA1,NCOA2,NCOA3,NCOA6,NCOR1,NKX3-1,NR0B1,NR4A2,NR4A3,NRIP1,NSD1,PADI2,PARK7,PCNA,PIAS1,PIAS2,PKN1,PPARG,PPARGC1A,PPARGC1B,PPID,PRKCB,PRMT2,PRPF6,RAN,RB1,RERG,RNF14,RNF4,RNF6,SMARCA4,SRC,STAT3,STAT5B,STRN,TAF10,TCF21,TGFB1I1,TRIM68,TRIP4,WIPI1,XBP1,YWHAH,ZNF366
GO:OLFACTORY_RECEPTOR_ACTIVITY	http://www.broadinstitute.org/gsea/msigdb/cards/GO_OLFACTORY_RECEPTOR_ACTIVITY	351	0.07811	0.81411	1	1	OR10A2,OR10A3,OR10A4,OR10A5,OR10A6,OR10A7,OR10AD1,OR10AG1,OR10C1,OR10D3,OR10G2,OR10G3,OR10G4,OR10G6,OR10G7,OR10G8,OR10G9,OR10H1,OR10H2,OR10H3,OR10H4,OR10H5,OR10J1,OR10J3,OR10J5,OR10K1,OR10K2,OR10P1,OR10Q1,OR10R2,OR10S1,OR10T2,OR10V1,OR10W1,OR10X1,OR10Z1,OR11A1,OR11G2,OR11H4,OR11H6,OR11L1,OR12D2,OR12D3,OR13A1,OR13C2,OR13C3,OR13C4,OR13C5,OR13C8,OR13C9,OR13D1,OR13F1,OR13G1,OR13H1,OR13J1,OR14A16,OR14A2,OR14C36,OR14I1,OR14J1,OR1A1,OR1A2,OR1B1,OR1C1,OR1D2,OR1D5,OR1E1,OR1E2,OR1F1,OR1G1,OR1I1,OR1J1,OR1J2,OR1J4,OR1K1,OR1L1,OR1L3,OR1L4,OR1L6,OR1L8,OR1M1,OR1N1,OR1N2,OR1Q1,OR1S1,OR1S2,OR2A12,OR2A14,OR2A2,OR2A25,OR2A4,OR2A5,OR2AE1,OR2AG1,OR2AG2,OR2AJ1,OR2AK2,OR2AP1,OR2AT4,OR2B11,OR2B2,OR2B3,OR2B6,OR2C1,OR2C3,OR2D2,OR2D3,OR2F1,OR2F2,OR2G2,OR2G3,OR2G6,OR2H1,OR2H2,OR2J1,OR2J2,OR2J3,OR2K2,OR2L13,OR2L2,OR2L3,OR2L5,OR2L8,OR2M2,OR2M3,OR2M4,OR2M5,OR2M7,OR2S2,OR2T1,OR2T11,OR2T12,OR2T2,OR2T27,OR2T3,OR2T33,OR2T35,OR2T4,OR2T5,OR2T6,OR2T7,OR2T8,OR2V1,OR2V2,OR2W1,OR2W3,OR2Y1,OR3A1,OR3A2,OR3A3,OR4A15,OR4A16,OR4A47,OR4B1,OR4C11,OR4C15,OR4C16,OR4C3,OR4C5,OR4C6,OR4D1,OR4D10,OR4D11,OR4D2,OR4D5,OR4D6,OR4D9,OR4E2,OR4F15,OR4F6,OR4K1,OR4K13,OR4K14,OR4K15,OR4K17,OR4K2,OR4K5,OR4L1,OR4N5,OR4S1,OR4X1,OR4X2,OR51A2,OR51A4,OR51A7,OR51B2,OR51B4,OR51B5,OR51B6,OR51D1,OR51E1,OR51E2,OR51F1,OR51F2,OR51G1,OR51G2,OR51H1P,OR51I1,OR51I2,OR51J1,OR51L1,OR51M1,OR51Q1,OR51S1,OR51T1,OR51V1,OR52A1,OR52A5,OR52B2,OR52B4,OR52B6,OR52D1,OR52E2,OR52E4,OR52E6,OR52E8,OR52H1,OR52I1,OR52I2,OR52J3,OR52K1,OR52K2,OR52L1,OR52M1,OR52N1,OR52N2,OR52N4,OR52N5,OR52R1,OR52W1,OR56A1,OR56A3,OR56A4,OR56B1,OR56B4,OR5A1,OR5A2,OR5AC2,OR5AK2,OR5AN1,OR5AP2,OR5AR1,OR5AS1,OR5AU1,OR5B12,OR5B17,OR5B2,OR5B21,OR5B3,OR5C1,OR5D13,OR5D14,OR5D16,OR5D18,OR5F1,OR5H1,OR5H14,OR5H15,OR5H2,OR5H6,OR5I1,OR5J2,OR5K1,OR5K2,OR5K3,OR5K4,OR5L1,OR5L2,OR5M1,OR5M10,OR5M11,OR5M3,OR5M8,OR5M9,OR5P2,OR5P3,OR5R1,OR5T1,OR5T2,OR5T3,OR5V1,OR5W2,OR6A2,OR6B1,OR6B2,OR6B3,OR6C1,OR6C2,OR6C3,OR6C4,OR6C6,OR6C65,OR6C68,OR6C70,OR6C74,OR6C75,OR6C76,OR6F1,OR6J1,OR6K2,OR6K3,OR6K6,OR6M1,OR6N1,OR6N2,OR6P1,OR6Q1,OR6S1,OR6T1,OR6V1,OR6X1,OR6Y1,OR7A10,OR7A17,OR7A5,OR7C1,OR7C2,OR7D2,OR7D4,OR7E24,OR7G1,OR7G2,OR7G3,OR8A1,OR8B12,OR8B2,OR8B3,OR8B4,OR8B8,OR8D1,OR8D2,OR8D4,OR8G5,OR8H1,OR8H2,OR8H3,OR8I2,OR8J1,OR8J3,OR8K1,OR8K3,OR8K5,OR8S1,OR8U1,OR9A2,OR9G1,OR9G4,OR9I1,OR9K2,OR9Q1,OR9Q2
GO:NEGATIVE_REGULATION_OF_TELOMERASE_ACTIVITY	http://www.broadinstitute.org/gsea/msigdb/cards/GO_NEGATIVE_REGULATION_OF_TELOMERASE_ACTIVITY	15	0.078151	0.81411	1	1	CERS1,CTC1,MCRS1,MEN1,OBFC1,PIF1,PINX1,PML,POT1,PPARG,SRC,TEN1,TERF1,TINF2,TP53
GO:ORGANELLAR_LARGE_RIBOSOMAL_SUBUNIT	http://www.broadinstitute.org/gsea/msigdb/cards/GO_ORGANELLAR_LARGE_RIBOSOMAL_SUBUNIT	32	0.078173	0.81411	1	1	C12orf65,ICT1,MPV17L2,MRPL10,MRPL11,MRPL12,MRPL13,MRPL15,MRPL16,MRPL17,MRPL19,MRPL2,MRPL21,MRPL22,MRPL23,MRPL27,MRPL28,MRPL3,MRPL32,MRPL33,MRPL36,MRPL41,MRPL43,MRPL46,MRPL47,MRPL49,MRPL51,MRPL52,MRPL55,MTERFD2,NSUN3,NSUN4
GO:ANTIGEN_PROCESSING_AND_PRESENTATION_OF_PEPTIDE_ANTIGEN_VIA_MHC_CLASS_II	http://www.broadinstitute.org/gsea/msigdb/cards/GO_ANTIGEN_PROCESSING_AND_PRESENTATION_OF_PEPTIDE_ANTIGEN_VIA_MHC_CLASS_II;GO:ANTIGEN_PROCESSING_AND_PRESENTATION_OF_PEPTIDE_OR_POLYSACCHARIDE_ANTIGEN_VIA_MHC_CLASS_II;http://www.broadinstitute.org/gsea/msigdb/cards/GO_ANTIGEN_PROCESSING_AND_PRESENTATION_OF_PEPTIDE_OR_POLYSACCHARIDE_ANTIGEN_VIA_MHC_CLASS_II	88	0.07821	0.81411	1	1	ACTR1A,ACTR1B,AP1B1,AP1G1,AP1M1,AP1M2,AP1S1,AP1S2,AP1S3,AP2A1,AP2A2,AP2B1,AP2M1,AP2S1,ARF1,CANX,CD74,CENPE,CLTA,CLTC,CTSD,CTSF,CTSS,DCTN1,DCTN2,DCTN3,DCTN4,DCTN5,DCTN6,DNM2,DYNC1H1,DYNC1I1,DYNC1I2,DYNC1LI2,DYNC2H1,DYNC2LI1,DYNLL1,DYNLL2,FCER1G,HLA-DMA,HLA-DMB,HLA-DOA,HLA-DOB,HLA-DPA1,HLA-DPB1,HLA-DQA1,HLA-DQA2,HLA-DQB1,HLA-DQB2,HLA-DRA,HLA-DRB1,IFI30,KIF11,KIF15,KIF18A,KIF22,KIF23,KIF26A,KIF2A,KIF2B,KIF2C,KIF3A,KIF3B,KIF3C,KIF4A,KIF4B,KIF5A,KIFAP3,KLC1,KLC2,LGMN,MARCH1,MARCH8,OSBPL1A,RAB7A,RACGAP1,RILP,SAR1B,SEC13,SEC23A,SEC24A,SEC24B,SEC24C,SEC24D,SEC31A,SH3GL2,SPTBN2,TRAF6
KEGG:OLFACTORY_TRANSDUCTION	http://www.broadinstitute.org/gsea/msigdb/cards/KEGG_OLFACTORY_TRANSDUCTION	358	0.078359	0.81411	1	1	ADCY3,ADRBK2,ARRB2,CALM1,CALM2,CALM3,CALML3,CALML5,CALML6,CAMK2A,CAMK2B,CAMK2D,CAMK2G,CLCA1,CLCA2,CLCA4,CNGA3,CNGA4,CNGB1,GNAL,GUCA1A,GUCA1B,GUCA1C,GUCY2D,OR10A2,OR10A3,OR10A4,OR10A5,OR10A6,OR10A7,OR10AD1,OR10AG1,OR10C1,OR10G2,OR10G3,OR10G4,OR10G7,OR10G8,OR10G9,OR10H1,OR10H2,OR10H3,OR10H4,OR10H5,OR10J1,OR10J3,OR10J5,OR10K1,OR10K2,OR10P1,OR10Q1,OR10R2,OR10S1,OR10T2,OR10V1,OR10X1,OR10Z1,OR11A1,OR11G2,OR11H4,OR11H6,OR11L1,OR12D2,OR12D3,OR13A1,OR13C2,OR13C3,OR13C4,OR13C5,OR13C8,OR13C9,OR13D1,OR13F1,OR13G1,OR13H1,OR13J1,OR14A16,OR14C36,OR14I1,OR14J1,OR1A1,OR1A2,OR1B1,OR1C1,OR1D2,OR1D5,OR1E1,OR1E2,OR1F1,OR1G1,OR1I1,OR1J1,OR1J2,OR1J4,OR1K1,OR1L1,OR1L3,OR1L4,OR1L6,OR1L8,OR1M1,OR1N1,OR1N2,OR1Q1,OR1S1,OR1S2,OR2A12,OR2A14,OR2A2,OR2A25,OR2A4,OR2A5,OR2AE1,OR2AG1,OR2AG2,OR2AK2,OR2AT4,OR2B11,OR2B2,OR2B3,OR2B6,OR2C1,OR2C3,OR2D2,OR2D3,OR2F1,OR2F2,OR2G2,OR2G3,OR2G6,OR2H1,OR2H2,OR2J2,OR2J3,OR2K2,OR2L13,OR2L2,OR2L3,OR2L8,OR2M2,OR2M3,OR2M4,OR2M5,OR2M7,OR2S2,OR2T1,OR2T11,OR2T12,OR2T2,OR2T27,OR2T3,OR2T33,OR2T4,OR2T5,OR2T6,OR2T8,OR2V2,OR2W1,OR2W3,OR2Y1,OR3A1,OR3A2,OR3A3,OR4A15,OR4A16,OR4A47,OR4B1,OR4C11,OR4C15,OR4C16,OR4C3,OR4C6,OR4D1,OR4D10,OR4D11,OR4D2,OR4D5,OR4D6,OR4D9,OR4E2,OR4F15,OR4F6,OR4K1,OR4K13,OR4K14,OR4K15,OR4K17,OR4K2,OR4K5,OR4L1,OR4N5,OR4S1,OR4X1,OR4X2,OR51A2,OR51A4,OR51A7,OR51B2,OR51B4,OR51B5,OR51B6,OR51D1,OR51E1,OR51E2,OR51F1,OR51F2,OR51G1,OR51G2,OR51I1,OR51I2,OR51L1,OR51M1,OR51Q1,OR51S1,OR51T1,OR51V1,OR52A1,OR52A5,OR52B2,OR52B4,OR52B6,OR52D1,OR52E2,OR52E4,OR52E6,OR52E8,OR52H1,OR52I1,OR52I2,OR52J3,OR52K1,OR52K2,OR52L1,OR52M1,OR52N1,OR52N2,OR52N4,OR52N5,OR52R1,OR52W1,OR56A1,OR56A3,OR56A4,OR56B1,OR56B4,OR5A1,OR5A2,OR5AC2,OR5AK2,OR5AN1,OR5AP2,OR5AR1,OR5AS1,OR5AU1,OR5B12,OR5B17,OR5B21,OR5B3,OR5C1,OR5D13,OR5D14,OR5D16,OR5D18,OR5F1,OR5H2,OR5H6,OR5I1,OR5J2,OR5K1,OR5K2,OR5L1,OR5L2,OR5M1,OR5M10,OR5M11,OR5M3,OR5M8,OR5M9,OR5P2,OR5P3,OR5R1,OR5T1,OR5T2,OR5T3,OR5V1,OR6A2,OR6B1,OR6B2,OR6B3,OR6C1,OR6C2,OR6C3,OR6C4,OR6C6,OR6C65,OR6C68,OR6C70,OR6C74,OR6C75,OR6C76,OR6F1,OR6K2,OR6K3,OR6K6,OR6M1,OR6N1,OR6N2,OR6Q1,OR6S1,OR6T1,OR6V1,OR6X1,OR6Y1,OR7A10,OR7A17,OR7A5,OR7C1,OR7C2,OR7D2,OR7D4,OR7E24,OR7G1,OR7G2,OR7G3,OR8A1,OR8B12,OR8B4,OR8B8,OR8D1,OR8D2,OR8D4,OR8G5,OR8H1,OR8H2,OR8H3,OR8I2,OR8J1,OR8J3,OR8K1,OR8K3,OR8K5,OR8S1,OR8U1,OR9A2,OR9G1,OR9G4,OR9I1,OR9K2,OR9Q1,OR9Q2,PDC,PDE1C,PRKACA,PRKACB,PRKACG,PRKG1,PRKG2,PRKX
GO:APICAL_JUNCTION_COMPLEX	http://www.broadinstitute.org/gsea/msigdb/cards/GO_APICAL_JUNCTION_COMPLEX	121	0.078533	0.81411	1	1	ADCYAP1R1,AMICA1,AMOT,AMOTL1,AMOTL2,ANK3,APC,ARHGAP17,ARHGEF2,ASH1L,ATP7B,BVES,CAMSAP3,CCDC85C,CCND1,CDH1,CDH5,CDK4,CGN,CLDN1,CLDN10,CLDN11,CLDN12,CLDN14,CLDN15,CLDN16,CLDN17,CLDN18,CLDN19,CLDN2,CLDN20,CLDN22,CLDN23,CLDN24,CLDN25,CLDN5,CLDN6,CLDN7,CLDN8,CLDN9,CLMP,CRB3,CTNNA1,CTNNB1,CTNND1,CXADR,DDX58,DLG1,DLG3,ECT2,EPB41L4B,EPCAM,ESAM,F11R,FBF1,FRMD4A,FRMD6,FRMPD2,FZD5,IGSF5,INADL,JAM2,JAM3,JUP,LIN7A,LIN7B,LIN7C,MAGI1,MAGI2,MAGI3,MARVELD2,MARVELD3,MICALL2,MPDZ,MPP5,MPP7,MTDH,NHS,NPHP1,NPHP4,OCLN,PARD3,PARD3B,PARD6A,PARD6B,PARD6G,PDZD3,PKN2,PLEKHA7,PLXDC1,PMP22,POF1B,PRKCI,PRKCZ,PVRL2,PVRL3,RAB13,RAP2B,RAP2C,RAPGEF2,RHOA,RPGRIP1L,SHROOM2,SHROOM3,SORBS1,STRN,SYMPK,SYNPO,TBCD,TGFBR1,TJAP1,TJP1,TJP2,TJP3,TRAF4,UBN1,VAPA,VASP,VCL,WNK3,WNK4
GO:REGULATION_OF_MYELOID_LEUKOCYTE_DIFFERENTIATION	http://www.broadinstitute.org/gsea/msigdb/cards/GO_REGULATION_OF_MYELOID_LEUKOCYTE_DIFFERENTIATION	102	0.078661	0.81411	1	1	ACIN1,ADIPOQ,APCS,ATP6AP1,BGLAP,C1QC,CA2,CAMK4,CARTPT,CASP8,CCL3,CCL5,CCR1,CD101,CEBPB,CLDN18,CREB1,CSF1,CSF1R,CTNNB1,CTNNBIP1,CUL4A,ESRRA,FADD,FOS,FOXP1,FSHB,FSHR,FSTL3,GATA2,GNAS,GPR55,GPR68,HAX1,HCLS1,HOXA7,ID2,IFNG,IL12B,IL17A,IL20,IL23A,IL23R,IL3,IL34,IL4,IL5,INHA,INHBA,INPP5D,IRF7,JUN,KITLG,KLF10,LEF1,LIF,LILRB1,LILRB3,LILRB4,LRRC17,LTF,LYN,MAFB,MITF,MTOR,MYC,NDFIP1,NF1,NME1,OGT,PF4,PIK3R1,PPARGC1B,PRDM16,PRKCA,PTPN2,RARA,RASSF2,RB1,RIPK1,RUNX1,SFRP1,SIGLEC15,SLC9B2,TAL1,TESC,TFE3,TJP2,TLR3,TLR4,TMEM64,TNF,TNFSF11,TOB2,TRAF6,TRIB1,TYROBP,UBASH3B,ZBTB46,ZBTB7A,ZFPM1,ZNF675
GO:SPHINGOID_METABOLIC_PROCESS	http://www.broadinstitute.org/gsea/msigdb/cards/GO_SPHINGOID_METABOLIC_PROCESS	13	0.078677	0.81411	1	1	ACER1,ACER2,ACER3,DEGS2,GBA,KDSR,SGPP1,SGPP2,SPHK1,SPHK2,SPTLC1,SPTLC2,SPTLC3
GO:HEMIDESMOSOME_ASSEMBLY	http://www.broadinstitute.org/gsea/msigdb/cards/GO_HEMIDESMOSOME_ASSEMBLY	11	0.078829	0.81411	1	1	CD151,COL17A1,DST,ITGA6,ITGB4,KRT14,KRT5,LAMA3,LAMB3,LAMC1,LAMC2
GO:RESPONSE_TO_FOLIC_ACID	http://www.broadinstitute.org/gsea/msigdb/cards/GO_RESPONSE_TO_FOLIC_ACID	15	0.078956	0.81411	1	1	ABCG2,ASCL1,BCHE,EEF2,FOLR1,FOLR2,GSN,MGMT,MOG,MTHFR,NRF1,OGG1,TIMP3,TYMS,ZNF354A
GO:AXONAL_GROWTH_CONE	http://www.broadinstitute.org/gsea/msigdb/cards/GO_AXONAL_GROWTH_CONE	19	0.079068	0.81411	1	1	APC,BOC,CLASP2,COBL,EPHA4,FKBP4,FLRT3,GPM6A,KIAA1598,L1CAM,MAPK8IP1,NRXN1,OLFM1,PARD3,PARD6A,PTCH1,RTN4R,TIAM1,TRPV2
GO:CYTOCHROME_COMPLEX	http://www.broadinstitute.org/gsea/msigdb/cards/GO_CYTOCHROME_COMPLEX	21	0.079089	0.81411	1	1	BCS1L,C11orf83,COX10,COX15,COX4I1,COX4I2,COX5A,COX6A1,COX6A2,COX7B,COX7B2,COX8A,COX8C,NDUFA4,PMPCB,UGT1A1,UQCR10,UQCRB,UQCRC1,UQCRC2,UQCRFS1
GO:NEGATIVE_REGULATION_OF_GLYCOPROTEIN_BIOSYNTHETIC_PROCESS	http://www.broadinstitute.org/gsea/msigdb/cards/GO_NEGATIVE_REGULATION_OF_GLYCOPROTEIN_BIOSYNTHETIC_PROCESS	12	0.079132	0.81411	1	1	AATF,ABCA7,ACER2,ACOT8,BACE2,HBEGF,ITM2A,ITM2B,ITM2C,JAK3,TINF2,TMEM59
GO:PATTERNING_OF_BLOOD_VESSELS	http://www.broadinstitute.org/gsea/msigdb/cards/GO_PATTERNING_OF_BLOOD_VESSELS	31	0.079206	0.81411	1	1	ACVR1,BAK1,BAX,COL4A1,CTNNB1,DLL4,EDN1,EDNRA,ENG,FGF8,FOXC2,GBX2,GNA13,LEF1,LRP5,NFATC4,NOTCH4,NRARP,NRP1,PITX2,PLXND1,RBM15,SEMA3E,SFRP2,SHH,SPI1,SRF,STK4,TBX20,TGFBR2,VEGFA
GO:CELLULAR_RESPONSE_TO_HEAT	http://www.broadinstitute.org/gsea/msigdb/cards/GO_CELLULAR_RESPONSE_TO_HEAT	34	0.07939	0.81411	1	1	ANO1,ARPP21,ATXN3,C11orf73,C8orf4,CDKN1A,CETN1,CLPB,CXCL10,EIF2S1,FGF1,HDAC2,HMOX1,HSPA1A,HSPA1B,HSPA6,HTRA2,IL1A,IRAK1,LYN,MKI67,MYOF,NF1,PDCD6,POLR2D,RBBP7,SCARA5,SLU7,ST8SIA1,STAC,TFEC,THBS1,TPR,TRPV4
REACTOME:MHC_CLASS_II_ANTIGEN_PRESENTATION	http://www.broadinstitute.org/gsea/msigdb/cards/REACTOME_MHC_CLASS_II_ANTIGEN_PRESENTATION	87	0.079612	0.81411	1	1	ACTR1A,ACTR1B,AP1B1,AP1G1,AP1M1,AP1M2,AP1S1,AP1S2,AP2A1,AP2A2,AP2B1,AP2M1,AP2S1,ARF1,CANX,CD74,CLTA,CLTC,CTSA,CTSB,CTSC,CTSD,CTSF,CTSH,CTSK,CTSO,CTSS,DCTN1,DCTN2,DCTN3,DCTN4,DCTN5,DCTN6,DNM1,DNM2,DYNC1H1,DYNC1I1,DYNC1I2,DYNC1LI2,DYNC2H1,DYNC2LI1,DYNLL1,DYNLL2,HLA-DMA,HLA-DMB,HLA-DOA,HLA-DOB,HLA-DPA1,HLA-DPB1,HLA-DQA1,HLA-DQA2,HLA-DRB1,KIF11,KIF15,KIF18A,KIF20A,KIF22,KIF23,KIF26A,KIF2A,KIF2B,KIF2C,KIF3B,KIF3C,KIF4A,KIF4B,KIF5A,KIF5B,KIFAP3,KLC1,KLC2,KLC3,KLC4,LGMN,OSBPL1A,RAB7A,RACGAP1,RILP,SAR1B,SEC13,SEC23A,SEC24B,SEC24C,SEC24D,SEC31A,SH3GL2,SPTBN2
GO:TRANSFERASE_ACTIVITY_TRANSFERRING_ACYL_GROUPS	http://www.broadinstitute.org/gsea/msigdb/cards/GO_TRANSFERASE_ACTIVITY_TRANSFERRING_ACYL_GROUPS	227	0.079648	0.81411	1	1	AANAT,ABHD5,ACAA1,ACAA2,ACAT1,ACAT2,AGPAT1,AGPAT2,AGPAT3,AGPAT4,AGPAT5,AGPAT6,AGPAT9,ALAS1,ALAS2,ARRB1,ATAT1,ATE1,ATF2,AWAT1,AWAT2,BAAT,BAZ1A,BRCA2,CDYL,CERS1,CERS2,CERS3,CERS4,CERS5,CERS6,CHAC1,CHAC2,CHAT,CIITA,CLOCK,CLYBL,CPT1A,CPT1B,CPT1C,CPT2,CRAT,CREBBP,CRLS1,CROT,CS,CSRP2BP,DBT,DGAT2,DGAT2L6,DLST,EDF1,ELOVL1,ELOVL2,ELOVL3,ELOVL5,ELOVL6,ELOVL7,ELP3,ELP4,EP300,EPB42,EPC1,ESCO1,ESCO2,F13A1,FAM57B,FASN,GCAT,GGCT,GGT1,GGT5,GGT6,GGT7,GGTLC1,GGTLC2,GLYAT,GLYATL1,GLYATL2,GLYATL3,GNPAT,GNPNAT1,GPAM,GPAT2,GTF3C4,HADHA,HADHB,HAT1,HCFC1,HGSNAT,HHAT,HMGCS1,HMGCS2,HRASLS2,HRASLS5,IFNB1,ING3,KAT2A,KAT2B,KAT5,KAT6A,KAT6B,KAT7,KAT8,LCAT,LCLAT1,LIPT1,LIPT2,LPCAT1,LPCAT4,LPGAT1,LRAT,MBOAT1,MBOAT2,MBOAT4,MBOAT7,MCAT,MCM3AP,MCRS1,MED24,MOGAT1,MOGAT2,MOGAT3,NAA10,NAA11,NAA15,NAA16,NAA20,NAA25,NAA30,NAA40,NAA50,NAA60,NAGS,NAT1,NAT10,NAT14,NAT2,NAT6,NAT8,NAT8L,NAT9,NCOA1,NCOA2,NCOA3,NMT1,NMT2,OGT,OLAH,OSGEP,OSGEPL1,OXSM,PAFAH1B2,PAFAH1B3,PDHX,PHF20,PIGW,PLA2G15,PNPLA2,PNPLA3,PORCN,QPCT,QPCTL,SAP130,SAT1,SAT2,SATL1,SCP2,SMARCE1,SOAT1,SOAT2,SPTLC1,SPTLC2,SPTLC3,SPTSSA,SPTSSB,SRCAP,SUPT3H,SUPT7L,TADA1,TADA2A,TADA2B,TADA3,TAF1,TAF10,TAF12,TAF1L,TAF5,TAF5L,TAF6L,TAF9,TAZ,TGM1,TGM2,TGM3,TGM4,TGM5,TGM6,TGM7,TMEM68,USP22,WDR5,YKT6,ZDHHC1,ZDHHC11,ZDHHC11B,ZDHHC12,ZDHHC13,ZDHHC14,ZDHHC15,ZDHHC16,ZDHHC17,ZDHHC18,ZDHHC19,ZDHHC2,ZDHHC20,ZDHHC21,ZDHHC22,ZDHHC23,ZDHHC24,ZDHHC3,ZDHHC4,ZDHHC5,ZDHHC6,ZDHHC7,ZDHHC8,ZDHHC9
GO:DNA_DOUBLE_STRAND_BREAK_PROCESSING	http://www.broadinstitute.org/gsea/msigdb/cards/GO_DNA_DOUBLE_STRAND_BREAK_PROCESSING	20	0.079694	0.81411	1	1	ATM,BARD1,BLM,BRCA1,DNA2,EXD2,KAT5,MRE11A,NBN,RAD50,RAD52,RBBP8,RNF138,SETMAR,SLX1A,SLX1B,SLX4,SMARCAD1,UBE2N,UBE2V2
GO:NEGATIVE_REGULATION_OF_RECEPTOR_BINDING	http://www.broadinstitute.org/gsea/msigdb/cards/GO_NEGATIVE_REGULATION_OF_RECEPTOR_BINDING	12	0.079782	0.81411	1	1	ADAM15,ADIPOQ,ANXA2,B2M,CRTAC1,HFE,IL10,LEF1,NKX3-1,NOG,PTPRF,RUVBL2
GO:TUBE_FORMATION	http://www.broadinstitute.org/gsea/msigdb/cards/GO_TUBE_FORMATION	127	0.079907	0.81411	1	1	ADM,ALX1,APAF1,ARHGAP35,ARID1A,ATOH8,BBS4,BCAS3,BCL10,BCL2L11,BMP4,CC2D2A,CELSR1,COBL,CTHRC1,CTNNB1,DAB2IP,DEAF1,DLC1,DVL1,DVL2,DVL3,EDA,EDAR,FGF10,FOLR1,FUZ,FZD1,FZD2,FZD3,FZD6,GATA3,GDF7,GDNF,GLMN,GREM1,GRHL2,GRHL3,HAND1,HES5,HIF1A,HNF1B,HOXA1,IFT122,IFT172,IFT52,IFT57,IPMK,IRX1,IRX2,ITGB1BP1,KAT2A,KDM6A,KIF20B,LHX2,LIAS,LMO4,LRP6,LUZP1,MED12,MIB1,MKS1,MTHFD1,MTHFD1L,NFIB,NODAL,NOG,NOTCH1,OSR1,OVOL2,PAX2,PAX8,PFN1,PHACTR4,PLXNB2,PODXL,PRICKLE1,PRKACA,PRKACB,PTCH1,PTK7,RALA,RARA,RARG,RET,RPS7,SALL4,SCRIB,SDC4,SDCCAG8,SEC24B,SEMA4C,SETD2,SFRP1,SFRP2,SHH,SHROOM3,SIX1,SKI,SOX11,SOX4,SOX8,SOX9,SPINT1,ST14,STIL,STK3,STK4,SUFU,T,TCTN1,TGM2,TMED2,TRAF6,TRIM71,TSC1,TSC2,TULP3,TWIST1,VANGL2,VASP,VEGFA,WNT4,WNT5A,WNT6,WNT9B,ZEB2
GO:REGULATION_OF_RESPIRATORY_SYSTEM_PROCESS	http://www.broadinstitute.org/gsea/msigdb/cards/GO_REGULATION_OF_RESPIRATORY_SYSTEM_PROCESS	15	0.080067	0.81411	1	1	ADORA1,ATP1A2,FTO,GLRA1,GLS,GSX2,MECP2,MTG1,NLGN1,NLGN2,NLGN3,PBX3,PHOX2B,TLX3,TSHZ3
GO:RESPONSE_TO_ACID_CHEMICAL	http://www.broadinstitute.org/gsea/msigdb/cards/GO_RESPONSE_TO_ACID_CHEMICAL	304	0.080102	0.81411	1	1	AACS,AANAT,AARS,ABCA1,ABCB4,ABCC2,ABCG2,ABL2,ACACA,ACER2,ACP5,ACSL1,ADAMTS1,ADCY6,ADIPOQ,ADNP2,AGER,AIFM1,AKR1B1,AKR1C1,AKT1,ALAD,ALDOB,APOB,APOC3,AQP1,AQP2,AQP3,ARG1,ASCL1,ASNS,ASS1,ASXL1,ATF2,ATP2B4,AVPR1A,BAD,BCHE,BCL2L1,BMP4,BMP6,CAPN2,CASP3,CAT,CCL19,CCL2,CCL21,CCL5,CCNB1,CCR7,CD36,CD38,CD9,CDKN1B,CDKN2D,CDO1,CEBPB,CHUK,CLK2,COL16A1,COL18A1,COL1A1,COL1A2,COL3A1,COL4A1,COL5A2,COL6A1,CPEB1,CPEB3,CPEB4,CPS1,CPT1A,CREB1,CTGF,CTSH,CYBA,CYP17A1,CYP26B1,CYP2E1,DGAT2,DHFR,DKK1,DNAAF2,DNMT1,DNMT3A,DRD1,DUSP1,E2F1,EDN1,EEF2,EGFR,EGR1,EP300,EPHA3,ESR2,FABP3,FAS,FFAR1,FFAR2,FFAR3,FGFR4,FN1,FOLR1,FOLR2,FOXO1,FZD10,FZD4,FZD7,GDAP1,GDAP2,GIP,GIPR,GLRA1,GLRA2,GLRA3,GLRA4,GLRB,GNAS,GNB1,GNG2,GNPAT,GNRH1,GPRC6A,GSK3B,GSN,GSS,GSTP1,HDAC2,HIF1A,HLCS,HMBS,HMGCL,HMGCS2,HNRNPD,HNRNPK,HOXA2,HPCA,HSD17B2,HTRA2,ICAM1,ID3,IGF2R,IGFBP2,IKBKB,IL17A,IL1B,IL6,INSIG2,IPO5,ITGA2,KCNK4,KLF4,KRT13,KRT8,LAMTOR1,LAMTOR2,LAMTOR3,LEP,LRP11,LTK,LYN,MBP,MGMT,MICB,MOG,MTHFR,MTOR,MYOG,NAIP,NCOA1,NDUFA13,NME1,NR1H4,NRF1,NTRK1,NTRK2,NTRK3,OGG1,OGT,OR51E2,OSR1,OTC,OVCA2,OXT,P2RY4,P2RY6,PAX2,PDGFA,PDGFB,PDGFC,PDGFD,PDGFRB,PDK3,PDK4,PDX1,PEMT,PID1,PIK3C3,PKD2,PON1,PPARG,PPARGC1A,PRKAA1,PRKAA2,PRKCE,PTAFR,PTCH1,PTGDR,PTGER2,PTGER4,PTGES,PTGFR,PTGS1,PTGS2,PTK2B,PTK6,PTK7,PTN,PTPN5,RAPGEF3,RARA,RARG,RBP4,RELA,RET,RNF2,RORB,RPL36AL,RPS6KB1,RPTOR,RRAGA,RRAGB,RRAGC,RRAGD,RXRA,SCAMP3,SCGB1A1,SERPINF1,SETX,SFRP1,SH3BP4,SHMT1,SIPA1,SLC10A3,SLC14A2,SLC1A2,SLC22A6,SLC26A5,SLC38A9,SLC6A4,SMARCD1,SNW1,SOCS1,SOX9,SP100,SPARC,SRC,SREBF1,SST,STRA8,T,TACR1,TBX1,TESC,TFAP2A,TFRC,TGFBR3,TH,TIE1,TIMP3,TMBIM6,TMEM161A,TNC,TNF,TNFSF4,TRIM16,TRIML2,TWF2,TYMS,UBR1,UBR2,UCP2,UFL1,WNT10B,WNT11,WNT2,WNT3,WNT3A,WNT5A,WNT5B,WNT6,WNT7B,WNT8A,WNT8B,WNT9A,WNT9B,XBP1,YAP1,YES1,YY2,ZC3H12A,ZEB1,ZNF35,ZNF354A
GO:REGULATION_OF_PROTEIN_KINASE_A_SIGNALING	http://www.broadinstitute.org/gsea/msigdb/cards/GO_REGULATION_OF_PROTEIN_KINASE_A_SIGNALING	17	0.080209	0.81411	1	1	ADIPOQ,AIP,AKAP1,AKAP11,AKAP12,AKAP3,AKAP4,AKAP5,AKAP6,FSHR,LRRK2,MC1R,MIF,PDE10A,PDE4A,PJA2,SPHKAP
GO:PLASMA_MEMBRANE_RAFT	http://www.broadinstitute.org/gsea/msigdb/cards/GO_PLASMA_MEMBRANE_RAFT	86	0.080244	0.81411	1	1	ADCYAP1R1,ADRB2,AKAP6,ATP1A1,ATP1A2,ATP1B1,ATP1B3,ATP2B4,BMPR1A,BMPR2,CAV1,CAV2,CAV3,CBL,CDH1,CDH13,CDH15,CDH2,CLN3,CORO1C,CTNNA1,CTNNB1,CTSB,DLC1,DRD1,EFNA5,EHD2,EMP2,EZR,F2R,FASLG,FLOT1,FLOT2,HCK,HDAC6,HMOX1,HTR2A,INSR,IRS1,JAK2,KCNA5,KCND2,KCNMA1,KIF18A,LCP2,LIPE,LRP4,LRP6,LRP8,LRRK2,MAPK1,MAPK3,MLC1,MYO1A,MYO1D,MYOF,NOS1,NOS1AP,NOS3,P2RY12,PACSIN2,PLVAP,PRKACA,PRKAR1A,PRKAR2A,PRKCDBP,PTCH1,PTGIS,PTGS2,PTRF,RANGRF,SCARB1,SCN5A,SDPR,SELE,SLC22A6,SLC27A1,SLC2A1,SLC5A7,SLC6A3,SMO,SMPD2,SPRED1,SRC,TGFBR2,TRPC4
GO:CELLULAR_RESPONSE_TO_ESTROGEN_STIMULUS	http://www.broadinstitute.org/gsea/msigdb/cards/GO_CELLULAR_RESPONSE_TO_ESTROGEN_STIMULUS	39	0.080437	0.814158	1	1	AIFM1,BCAS3,CCDC62,CCNA2,CRHBP,EGFR,ESR1,ESR2,FAS,H2AFZ,HNRNPD,IGF1,IL10,ITGA2,KAT5,MDM2,MSX2,MYOD1,MYOG,NCOA3,NEFH,NRIP1,PAWR,PELP1,PPARGC1A,RAMP3,RARA,RUVBL2,SERPINB9,SFR1,SFRP1,SRD5A1,SSTR1,SSTR2,SSTR3,TRIM24,UGT3A2,WBP2,ZNF703
GO:PROSTATE_GLAND_GROWTH	http://www.broadinstitute.org/gsea/msigdb/cards/GO_PROSTATE_GLAND_GROWTH	11	0.080471	0.814158	1	1	CYP19A1,ESR1,FGFR2,PLAG1,PRLR,PSAP,PSAPL1,PTEN,SHH,SOX9,UBE3A
GO:CELL_SURFACE_RECEPTOR_SIGNALING_PATHWAY_INVOLVED_IN_CELL_CELL_SIGNALING	http://www.broadinstitute.org/gsea/msigdb/cards/GO_CELL_SURFACE_RECEPTOR_SIGNALING_PATHWAY_INVOLVED_IN_CELL_CELL_SIGNALING	70	0.08062	0.81454	1	1	ADORA1,ADRB2,AKT1,ANXA9,ARRB2,BMP2,BMP4,CDK5,CHRNA1,CHRNA10,CHRNA2,CHRNA3,CHRNA4,CHRNA5,CHRNA6,CHRNA7,CHRNA9,CHRNB1,CHRNB2,CHRNB3,CHRNB4,CHRND,CHRNE,CHRNG,DGKI,DRD2,DRD4,GABRA2,GABRA3,GABRA4,GABRA6,GABRB3,GABRG2,GHRL,GLI1,GLI2,GLRA1,GLRA2,GLRA3,GLRA4,GRID2,GRIK2,GRIK5,GRIN1,GRIN2A,GRIN2C,GRIN3B,GSK3A,GSK3B,HCRT,LRRK2,MAPK8IP2,MECP2,MEF2C,NLGN3,NPAS4,NPFF,OPRM1,P2RY11,POU5F1,PPP1R9A,PPP3CA,RAB3GAP1,SEZ6,SHH,SLC17A7,SLC29A1,SMO,SNCA,TSPO
GO:CLATHRIN_COAT_OF_COATED_PIT	http://www.broadinstitute.org/gsea/msigdb/cards/GO_CLATHRIN_COAT_OF_COATED_PIT	16	0.080894	0.816183	1	1	AP2A1,AP2A2,AP2B1,AP2M1,AP2S1,CLTA,CLTB,CLTC,EGFR,EPS15,EPS15L1,LDLRAP1,PICALM,SGIP1,SYNJ1,TBC1D5
GO:CARGO_RECEPTOR_ACTIVITY	http://www.broadinstitute.org/gsea/msigdb/cards/GO_CARGO_RECEPTOR_ACTIVITY	58	0.081033	0.81646	1	1	APOBR,ASGR1,ASGR2,CD36,CD5,CD5L,CD6,CFI,COLEC12,CXCL16,DAB2,DMBT1,ENDOU,ENPP1,ENPP2,ENPP3,FOLR1,FOLR2,HHIPL1,ILDR1,LDLR,LGALS3BP,LOXL2,LOXL3,LOXL4,LRP1,LRP10,LRP12,LRP2,LRP6,LRP8,LRPAP1,MARCO,MSR1,OLR1,PGBD1,PRG4,PRSS12,SCARA3,SCARA5,SCARB1,SCARF1,SRCRB4D,SSC5D,STAB1,STAB2,SUSD2,TFR2,TFRC,TINAG,TINAGL1,TMPRSS13,TMPRSS15,TMPRSS2,TMPRSS3,TMPRSS4,TMPRSS5,VLDLR
GO:ACTIN_POLYMERIZATION_OR_DEPOLYMERIZATION	http://www.broadinstitute.org/gsea/msigdb/cards/GO_ACTIN_POLYMERIZATION_OR_DEPOLYMERIZATION	36	0.081252	0.816612	1	1	ABI1,ABI2,AIF1,ANG,ARHGAP6,ARPC4,C2orf62,CFL1,CFL2,COBL,COBLL1,CORO7,CTTN,DIAPH1,DSTN,EVL,GHRL,GHSR,GSN,HCLS1,JAK2,MICAL1,MICAL2,MICAL3,MICALL2,MSRB2,PREX1,RAC1,TTC17,VASP,VIL1,WAS,WASF1,WASF3,WASL,WIPF1
GO:NEGATIVE_REGULATION_OF_TELOMERE_MAINTENANCE_VIA_TELOMERASE	http://www.broadinstitute.org/gsea/msigdb/cards/GO_NEGATIVE_REGULATION_OF_TELOMERE_MAINTENANCE_VIA_TELOMERASE	12	0.081278	0.816612	1	1	ACD,GNL3L,HNRNPA1,HNRNPC,HNRNPU,NAT10,PIF1,PINX1,PML,SRC,TERF1,TINF2
GO:REGULATION_OF_T_CELL_APOPTOTIC_PROCESS	http://www.broadinstitute.org/gsea/msigdb/cards/GO_REGULATION_OF_T_CELL_APOPTOTIC_PROCESS	33	0.081486	0.816612	1	1	ADA,ADAM8,BBC3,BMP4,CCL5,CD27,CD274,DOCK8,FADD,GIMAP8,GPAM,HIF1A,IDO1,JAK3,LGALS13,LGALS14,LGALS16,LGALS3,LGALS9,NFKBID,PDCD1,PIP,PRELID1,PRKCQ,RAG1,RIPK3,RORC,SLC46A2,TGFB2,TP53,TSC22D3,WNT5A,ZC3H8
REACTOME:ADHERENS_JUNCTIONS_INTERACTIONS	http://www.broadinstitute.org/gsea/msigdb/cards/REACTOME_ADHERENS_JUNCTIONS_INTERACTIONS	27	0.081494	0.816612	1	1	CADM1,CADM2,CDH1,CDH10,CDH11,CDH12,CDH13,CDH15,CDH18,CDH2,CDH24,CDH3,CDH4,CDH5,CDH6,CDH7,CDH8,CDH9,CTNNA1,CTNNB1,CTNND1,JUP,PVR,PVRL1,PVRL2,PVRL3,PVRL4
GO:REGULATION_OF_OXIDATIVE_STRESS_INDUCED_INTRINSIC_APOPTOTIC_SIGNALING_PATHWAY	http://www.broadinstitute.org/gsea/msigdb/cards/GO_REGULATION_OF_OXIDATIVE_STRESS_INDUCED_INTRINSIC_APOPTOTIC_SIGNALING_PATHWAY	28	0.081859	0.818473	1	1	AKT1,BAG5,FBXW7,GPX1,HIF1A,HSPB1,HSPH1,HTRA2,INS,MAPK7,MCL1,NFE2L2,NME5,NOL3,NONO,NOX1,P4HB,PARK2,PARK7,PDIA2,PINK1,SFPQ,SIRT1,SOD1,SOD2,TRAP1,UBQLN1,VNN1
GO:PEPTIDYL_ASPARAGINE_MODIFICATION	http://www.broadinstitute.org/gsea/msigdb/cards/GO_PEPTIDYL_ASPARAGINE_MODIFICATION	39	0.082007	0.818473	1	1	ALG5,C20orf173,DAD1,DDOST,DERL3,DPM1,DPM2,DPM3,FUT8,HIF1AN,LMAN1,MAGT1,MCFD2,MGAT2,NUDT14,OSTC,RPN1,RPN2,ST3GAL1,ST3GAL2,ST3GAL3,ST3GAL4,ST3GAL5,ST3GAL6,ST6GAL1,ST6GAL2,ST6GALNAC1,ST6GALNAC2,ST6GALNAC3,ST6GALNAC4,ST6GALNAC5,ST6GALNAC6,STT3A,STT3B,SYVN1,TUSC3,UBE2G2,UBE2J1,VCP
GO:POSITIVE_REGULATION_OF_IMMUNE_EFFECTOR_PROCESS	http://www.broadinstitute.org/gsea/msigdb/cards/GO_POSITIVE_REGULATION_OF_IMMUNE_EFFECTOR_PROCESS	151	0.082022	0.818473	1	1	ADORA2B,ANKRD17,ANXA1,AP1G1,B2M,BCL10,C12orf4,C1orf177,C3,C6,CADM1,CCL19,CCL2,CCR2,CD226,CD244,CD28,CD300A,CD36,CD40,CD46,CD74,CD80,CD84,CD86,CLCF1,CRTAM,DDX60,DHX58,EXOSC3,F2RL1,FADD,FCER1A,FCER1G,FCER2,FER,FES,FFAR2,FFAR3,FGR,FOXF1,FOXP3,FZD5,GAB2,GATA3,GPRC5B,HLA-A,HLA-B,HLA-DMB,HLA-E,HLX,HMOX1,HPX,HSPD1,IFNG,IL12A,IL12B,IL12RB1,IL13,IL13RA2,IL1B,IL2,IL21,IL23A,IL23R,IL33,IL4,IL4R,IL5,IL6,KLK5,KLK7,KLRC4-KLRK1,KLRK1,LAG3,LAMP1,LBP,LGALS9,LILRB1,LTA,LYN,MALT1,MAP3K7,MIF,MSH6,MYB,MZB1,NCR3,NLRP3,NOS2,NR4A3,P2RX7,PAXIP1,PDPK1,PGC,PHB,PRKCZ,PTAFR,PUM1,PUM2,PVR,PVRL2,RABGEF1,RAC2,RARA,RASGRP1,RBP4,RIPK2,RSAD2,SASH3,SEMA7A,SH2D1A,SH2D1B,SLAMF6,SNX4,SNX6,SOCS5,SPON2,STAP1,STAT5B,STAT6,STX4,STX7,STXBP2,SYK,TBX21,TGFB1,TLR4,TNF,TNFRSF14,TNFRSF4,TNFSF13,TNFSF4,TRAF2,TRAF6,TRIM15,TRIM6,UNC13D,UNG,VAMP2,VAMP3,VAMP8,VAV1,WHSC1,WNT5A,XBP1,XCL1,ZAP70,ZBTB1,ZC3HAV1,ZP3
GO:PROTEIN_PHOSPHATASE_1_BINDING	http://www.broadinstitute.org/gsea/msigdb/cards/GO_PROTEIN_PHOSPHATASE_1_BINDING	19	0.082308	0.818473	1	1	AKAP11,CDC5L,FER,KCNQ1,LILRB1,LILRB2,LMNA,PAWR,PHACTR1,PHACTR3,PHACTR4,PPP1CA,PPP1CC,PPP1R15A,PPP1R9A,PPP1R9B,SHOC2,STAU1,TCTEX1D4
GO:POSITIVE_REGULATION_OF_POTASSIUM_ION_TRANSMEMBRANE_TRANSPORT	http://www.broadinstitute.org/gsea/msigdb/cards/GO_POSITIVE_REGULATION_OF_POTASSIUM_ION_TRANSMEMBRANE_TRANSPORT	27	0.082335	0.818473	1	1	ACTN2,AGER,AKAP6,AKAP7,AKAP9,AMIGO1,ANK2,ANO6,ATP1B1,ATP1B2,ATP1B3,DNM2,EDN3,GAL,GALR2,KCNC1,KCNC2,KCNE1,KCNE1L,KCNH2,KCNJ2,KCNQ1,NOS1AP,NPPA,OPRK1,RAPGEF3,RNF207
GO:INTERLEUKIN_1_RECEPTOR_BINDING	http://www.broadinstitute.org/gsea/msigdb/cards/GO_INTERLEUKIN_1_RECEPTOR_BINDING	16	0.082517	0.818473	1	1	ERAP1,IL1A,IL1B,IL1F10,IL1RAP,IL1RN,IL36A,IL36B,IL36G,IL36RN,IL37,IRAK4,TLR5,TLR9,TOLLIP,TRIP6
GO:REGULATION_OF_REMOVAL_OF_SUPEROXIDE_RADICALS	http://www.broadinstitute.org/gsea/msigdb/cards/GO_REGULATION_OF_REMOVAL_OF_SUPEROXIDE_RADICALS	10	0.082564	0.818473	1	1	BMP7,CD36,DHFR,FBLN5,GCH1,NFE2L2,PARK7,RGN,SZT2,TNF
REACTOME:HS_GAG_BIOSYNTHESIS	http://www.broadinstitute.org/gsea/msigdb/cards/REACTOME_HS_GAG_BIOSYNTHESIS	30	0.08268	0.818473	1	1	AGRN,EXT1,EXT2,GLCE,GPC1,GPC2,GPC3,GPC4,GPC5,GPC6,HS2ST1,HS3ST1,HS3ST2,HS3ST3A1,HS3ST3B1,HS3ST4,HS3ST5,HS3ST6,HS6ST1,HS6ST2,HS6ST3,HSPG2,NDST1,NDST2,NDST3,NDST4,SDC1,SDC2,SDC3,SDC4
GO:RNA_CATABOLIC_PROCESS	http://www.broadinstitute.org/gsea/msigdb/cards/GO_RNA_CATABOLIC_PROCESS	216	0.082698	0.818473	1	1	ABCE1,ATM,CASC3,CCRN4L,CNOT1,CNOT10,CNOT2,CNOT3,CNOT4,CNOT6,CNOT6L,CNOT7,CNOT8,CSDE1,CTIF,DCP1B,DCP2,DCPS,DDX6,DEDD2,DHX34,DIS3,DIS3L,DIS3L2,DNA2,DROSHA,EDC3,EDC4,EIF3E,EIF4A1,EIF4A2,EIF4A3,EIF4B,EIF4E,EIF4G1,ERI1,ERN1,ERN2,ETF1,EXOSC1,EXOSC10,EXOSC2,EXOSC3,EXOSC5,EXOSC6,EXOSC7,EXOSC8,EXOSC9,FAU,FEN1,GSPT1,GSPT2,HNRNPD,ISG20,KHSRP,LIN28A,LIN28B,LSM1,LSM2,LSM3,LSM4,LSM5,LSM6,LSM7,MAGOH,MAGOHB,MLH1,MRTO4,MTPAP,NANOS2,NBAS,NCBP1,NCBP2,NUDT16,OAS2,PABPC1,PABPC4,PAIP1,PAN2,PAN3,PAPD4,PAPD5,PARN,PATL1,PATL2,PELO,PNPT1,PNRC2,POLR2D,POLR2G,POP1,PPP1R8,PPP2CA,PPP2R1A,PPP2R2A,PRPF18,RC3H1,RNASE2,RNASE3,RNASE6,RNASEH1,RNASEH2A,RNASEH2B,RNASEH2C,RNASET2,RNH1,RNPS1,RPL10,RPL10A,RPL11,RPL12,RPL13,RPL13A,RPL14,RPL15,RPL17,RPL18,RPL18A,RPL19,RPL21,RPL22,RPL23,RPL23A,RPL24,RPL26,RPL26L1,RPL27,RPL27A,RPL28,RPL29,RPL3,RPL30,RPL31,RPL32,RPL34,RPL35,RPL35A,RPL36,RPL36A,RPL37,RPL37A,RPL38,RPL39,RPL3L,RPL4,RPL41,RPL5,RPL6,RPL7,RPL7A,RPL8,RPL9,RPLP0,RPLP1,RPLP2,RPS10,RPS11,RPS12,RPS13,RPS14,RPS15,RPS15A,RPS16,RPS17,RPS18,RPS2,RPS20,RPS21,RPS23,RPS24,RPS25,RPS26,RPS27,RPS27A,RPS28,RPS29,RPS3,RPS3A,RPS4X,RPS5,RPS6,RPS7,RPS8,RPS9,RPSA,RQCD1,SKIV2L,SKIV2L2,SLFN14,SMG1,SMG5,SMG6,SMG7,SMG8,SMG9,SUPV3L1,THRAP3,TNKS1BP1,TUT1,UBA52,UHMK1,UPF1,UPF2,UPF3A,UPF3B,WIBG,XRN1,XRN2,ZC3H12A,ZCCHC11,ZCCHC6,ZFP36,ZFP36L1,ZFP36L2,ZHX2,ZNF259
GO:CELLULAR_GLUCURONIDATION	http://www.broadinstitute.org/gsea/msigdb/cards/GO_CELLULAR_GLUCURONIDATION	22	0.082953	0.818473	1	1	ABHD10,UGT1A1,UGT1A10,UGT1A3,UGT1A4,UGT1A5,UGT1A6,UGT1A7,UGT1A8,UGT1A9,UGT2A1,UGT2A3,UGT2B10,UGT2B11,UGT2B15,UGT2B28,UGT2B4,UGT2B7,UGT3A1,UGT3A2,UGT8
GO:REGULATION_OF_DELAYED_RECTIFIER_POTASSIUM_CHANNEL_ACTIVITY	http://www.broadinstitute.org/gsea/msigdb/cards/GO_REGULATION_OF_DELAYED_RECTIFIER_POTASSIUM_CHANNEL_ACTIVITY	18	0.083133	0.818473	1	1	AKAP6,AKAP7,ANK3,KCNAB1,KCNE1,KCNE2,KCNE3,KCNG1,KCNQ1,KCNRG,KCNS1,KCNS2,MTNR1B,NOS1AP,NPPA,RNF207,SUMO1,VAMP2
GO:SMALL_GTPASE_MEDIATED_SIGNAL_TRANSDUCTION	http://www.broadinstitute.org/gsea/msigdb/cards/GO_SMALL_GTPASE_MEDIATED_SIGNAL_TRANSDUCTION	339	0.083194	0.818473	1	1	ABI2,ABR,ADRA2A,AGAP1,AGAP2,AGAP3,AGTR1,AIF1,ALS2,ARF1,ARF3,ARF4,ARF5,ARF6,ARFIP2,ARFRP1,ARHGAP1,ARHGAP18,ARHGAP29,ARHGAP31,ARHGAP35,ARHGAP4,ARHGAP5,ARHGAP6,ARHGDIG,ARHGEF11,ARHGEF18,ARHGEF3,ARL1,ARL10,ARL11,ARL13A,ARL13B,ARL14,ARL15,ARL16,ARL17B,ARL2,ARL3,ARL4A,ARL4C,ARL4D,ARL5A,ARL5B,ARL5C,ARL6,ARL8A,ARL8B,ARL9,BCAR3,BCL6,BRAP,BRK1,C15orf62,CCNA2,CDC42,CDC42EP1,CDC42EP2,CDC42EP3,CDC42EP4,CDC42EP5,CDH13,CDK2,CDKN1A,CDKN2A,CELSR1,CFL1,CHUK,CNKSR1,COL1A2,CRKL,CTNNAL1,DAB1,DBNL,DHCR24,DIRAS1,DIRAS2,DIRAS3,DNAJA3,DNAJC27,DNMT1,DOCK1,DOCK10,DOCK11,DOCK2,DOCK3,DOCK4,DOCK5,DOCK6,DOCK7,DOCK8,DOCK9,DOK1,DOK2,DOK3,EDNRA,ELMO1,EPS8,EPS8L1,EPS8L2,ERAS,FARP2,FGF2,G3BP1,G3BP2,GDI1,GDI2,GEM,GNA12,GNA13,GNB1,GRAP,GRAP2,GRB2,HACE1,HMOX1,HRAS,IFT27,IGF1,IQGAP1,IQGAP2,IQGAP3,ITSN1,JUN,KIAA1598,KNDC1,KPNB1,KRAS,KRIT1,KSR1,LAT,LRRK1,LRRK2,MAPK11,MAPK14,MAPKAPK3,MAPKAPK5,MFHAS1,MRAS,MYO9B,NCKAP1,NF1,NISCH,NKIRAS1,NRAS,NTN1,PARK7,PHACTR4,PLCE1,PLD1,PLD2,PLK2,PRKD1,PTH,PTPLAD1,RAB10,RAB11A,RAB11B,RAB12,RAB13,RAB14,RAB15,RAB17,RAB18,RAB19,RAB1A,RAB1B,RAB20,RAB21,RAB22A,RAB23,RAB24,RAB25,RAB26,RAB27A,RAB27B,RAB28,RAB2A,RAB2B,RAB30,RAB31,RAB32,RAB33A,RAB33B,RAB34,RAB35,RAB36,RAB37,RAB38,RAB39B,RAB3A,RAB3B,RAB3C,RAB3D,RAB40A,RAB40AL,RAB40B,RAB40C,RAB41,RAB42,RAB43,RAB44,RAB4A,RAB4B,RAB5A,RAB5B,RAB5C,RAB6A,RAB6B,RAB6C,RAB7A,RAB7L1,RAB8A,RAB8B,RAB9A,RAB9B,RABIF,RABL2A,RABL2B,RABL3,RABL5,RAC1,RAC2,RAC3,RALA,RALB,RALBP1,RALGDS,RALGPS1,RALGPS2,RAN,RAP1A,RAP1B,RAP1GDS1,RAP2A,RAP2B,RAP2C,RAPGEF1,RAPGEF2,RAPGEF3,RAPGEF4,RAPGEF5,RAPGEF6,RAPGEFL1,RASD1,RASD2,RASEF,RASGEF1A,RASGEF1B,RASGEF1C,RASGRF1,RASGRF2,RASGRP1,RASGRP2,RASGRP3,RASGRP4,RASL10A,RASL10B,RASL11A,RASL11B,RASL12,RASSF1,RB1,REM1,REM2,RERG,RERGL,RFXANK,RGL1,RGL2,RGL3,RGL4,RGS19,RHEB,RHEBL1,RHOA,RHOB,RHOBTB1,RHOBTB2,RHOBTB3,RHOC,RHOD,RHOF,RHOG,RHOH,RHOJ,RHOQ,RHOT1,RHOT2,RHOU,RHOV,RIN2,RIT1,RIT2,RND1,RND2,RND3,ROCK1,ROCK2,ROPN1B,RRAD,RRAGC,RRAS,RREB1,RSG1,RTKN,RUNDC3A,SAR1A,SAR1B,SDCBP,SETDB1,SGSM3,SH2D3A,SH2D3C,SHC1,SHC2,SHC3,SHOC2,SIAH2,SOS1,SOS2,SRPRB,SYNGAP1,SYNJ2BP,TAX1BP3,TIAM1,TNK2,TP53,TRIM23,TRIM28,USP28,VANGL2,VAV1,VAV2,VAV3,WASF1,WASF2,YWHAQ,ZNF304
DENOVO_SNP_INDEL_EPILEPTIC_ENCEPHALOPATHY	https://www.ncbi.nlm.nih.gov/pubmed/24463507	304	0.083336	0.818473	1	1	ABCB9,ACOT4,ADAM21,ADAMTSL4,AGPAT3,AHCY,AKAP6,ALG13,ALMS1,ALS2CL,ANK3,ANKRD12,ANKRD24,ANKRD50,AP3S2,ARFGEF1,ASTN2,ASXL1,ATP2B4,B3GNT4,BCLAF1,BEST2,BHLHE22,BMP2,BMS1,C15orf38-AP3S2,C16orf62,C17orf53,C18orf25,C1orf56,C1QTNF6,C3orf22,C5orf22,C6orf222,CACNA1A,CACNA1E,CAMK4,CASP9,CCDC125,CDC25B,CDHR2,CDKL5,CDS2,CELA3B,CELSR1,CEP55,CHD2,CHD4,CHIA,CLDN19,CLIC5,CNTN5,COA7,COL4A4,COL6A5,COL7A1,COQ3,CPAMD8,CPNE1,CR2,CRTAC1,CSMD2,CSNK1E,CTTNBP2NL,CUX2,CYP2U1,DAO,DBP,DCX,DDX50,DDX58,DECR2,DENND6B,DHDDS,DHTKD1,DIAPH3,DIP2B,DIP2C,DISP1,DNAH7,DNAJC6,DPP7,DTYMK,EMILIN3,ERG,ETNK2,ETS1,EXOSC2,EXPH5,FAM102A,FAM134A,FAM227A,FAM50A,FAM86C1,FARSA,FASN,FBXL4,FBXO41,FCGR2B,FERMT3,FETUB,FLNA,FLNC,FPGT-TNNI3K,FRAT2,FRMD4A,G3BP1,GABBR2,GABRA1,GABRB1,GABRB3,GAS2,GCM2,GLB1L3,GLUL,GPR108,GPR128,GPR98,GRAMD2,GRIN1,GRIN2B,GTF2B,HBS1L,HCK,HECW2,HIPK3,HIST1H2BD,HNRNPU,HRG,HSF2,HSPG2,IFT172,IQSEC1,IQSEC2,ITGAM,ITGB4,KCNB1,KCNQ2,KCNQ3,KCNT1,KIAA1324L,KIAA2018,KMT2D,KRT34,KRTAP1-3,KRTCAP3,LCE1A,LDLRAD1,LEKR1,LETM1,LIN7A,LUC7L3,MAML3,MAN1A2,MAP3K8,MAPK8IP1,MAST1,MCM3,MCM7,MEOX2,MKLN1,MMP27,MRS2,MSANTD1,MTOR,MTRF1,MYH6,MYO3A,MYO5A,MYO7B,MYOM3,N6AMT1,NBAS,NBEA,NCOR2,NEDD4L,NEDD9,NFASC,NFE2L1,NLGN2,NLRP11,NLRP5,NLRP8,NOLC1,NOTUM,NPAT,NR1H2,OR10S1,OR2F2,OR52E8,OSBPL5,OSBPL7,PACS2,PALLD,PDIK1L,PHF21A,PHIP,PIGS,PIK3AP1,PITX1,PLA1A,PLXNA1,PNMAL1,PPP3CA,PPP6R2,PRDM12,PRG3,PRKX,PRR19,PSD3,PTEN,PTPRO,PTPRR,PTPRT,PURA,PWWP2A,RAB5C,RAD54L2,RAET1L,RALGAPB,RALGPS1,RANGAP1,RARS,RASIP1,RBM12,RBM45,RCL1,RFX3,RGS14,RIOK3,RRP1B,RTKN2,RTN1,RTP1,RUVBL2,RXFP1,RYR2,RYR3,SAFB2,SCAF4,SCN1A,SCN2A,SCN8A,SCYL1,SDCBP2,SERPINC1,SETX,SKA3,SLAMF1,SLC16A3,SLC1A2,SLC25A13,SLC35A2,SLCO1B7,SMG9,SMURF1,SNX30,SORBS3,SP2,SPG7,STK36,STPG2,STX1B,STXBP1,SYNE2,TAAR2,TAF1,TCTE3,TEP1,THAP4,THOC2,TIFA,TNNI3K,TPTE2,TRIM29,TRIM32,TRIM8,TRIO,TRRAP,TSNAXIP1,TTF1,TTN,TUBB2A,UBQLN4,UHRF1BP1L,UNC5CL,UTRN,VPS37A,WDR1,WDR19,WDR45,WHSC1L1,WNK1,XPO1,YWHAG,ZC3H3,ZFHX3,ZNF248,ZNF282,ZNF354C,ZNF572,ZNF839,ZNFX1,ZSCAN2
GO:MRNA_CLEAVAGE	http://www.broadinstitute.org/gsea/msigdb/cards/GO_MRNA_CLEAVAGE	17	0.083553	0.818473	1	1	CLP1,CPSF1,CPSF2,CPSF3,CSTF1,CSTF2,CSTF2T,CSTF3,ERN1,MOV10,NCBP1,NCBP2,PCF11,POP4,RNASE4,TUT1,WDR33
GO:ANATOMICAL_STRUCTURE_REGRESSION	http://www.broadinstitute.org/gsea/msigdb/cards/GO_ANATOMICAL_STRUCTURE_REGRESSION	12	0.08362	0.818473	1	1	AMH,AMHR2,BMP4,BMPR1A,CD248,GLI1,GLI2,LEF1,LRP5,NINJ1,SMAD5,SPI1
GO:DEVELOPMENTAL_PIGMENTATION	http://www.broadinstitute.org/gsea/msigdb/cards/GO_DEVELOPMENTAL_PIGMENTATION	38	0.083673	0.818473	1	1	ANKRD27,AP1G1,AP1M1,AP3D1,ATP6AP2,BCL2,BCL2L11,BLOC1S3,C10orf11,CD63,CITED1,DCT,EDN3,EDNRB,GLI3,GNA11,GNAQ,GPR143,HPS4,HPS6,KIT,LEF1,LRRC72,MEF2C,MITF,MREG,MYO5A,OCA2,PMEL,RAB27A,RAB32,RAB38,SLC45A2,SOX10,TYR,TYRP1,USP13,ZEB2
GO:SCHWANN_CELL_DIFFERENTIATION	http://www.broadinstitute.org/gsea/msigdb/cards/GO_SCHWANN_CELL_DIFFERENTIATION	30	0.083689	0.818473	1	1	ADAM22,AKT1,AKT2,ARHGEF10,CDK5,DAG1,DICER1,EGR2,ERBB3,FA2H,GPC1,ILK,LAMA2,LAMB2,LGI4,MED12,MPP5,MYOC,NAB1,NAB2,NDRG1,NF1,PARD3,POU3F1,POU3F2,SH3TC2,SIRT2,SKI,SOD1,TFAP2A
GO:POSITIVE_REGULATION_OF_ION_TRANSPORT	http://www.broadinstitute.org/gsea/msigdb/cards/GO_POSITIVE_REGULATION_OF_ION_TRANSPORT	230	0.083943	0.818473	1	1	ABAT,ABCA7,ABCB4,ABCC8,ABL1,ACTN2,ACTN4,ADCYAP1R1,ADORA1,ADRA2A,ADRB2,AGER,AHCYL1,AKAP5,AKAP6,AKAP7,AKAP9,AKT1,AMIGO1,ANK2,ANK3,ANO6,APOE,ARC,ARF1,ARL6IP1,ARRB2,ASPH,ATP1B1,ATP1B2,ATP1B3,ATP2B2,ATP8A1,ATP8A2,AVP,AVPR1A,B2M,BAK1,BAX,BDKRB1,BMP4,C8orf44-SGK3,CACNA1D,CACNA2D1,CACNB2,CALM1,CALM2,CALM3,CAMK2A,CAPN3,CASK,CAV1,CCK,CCL2,CCL3,CCL4,CCL5,CCR1,CD4,CFTR,CHRM1,CHRNB2,CLDN16,CNKSR3,CNTN1,CREB3,CRH,CRHR2,CTSS,CXCL10,CXCL11,CXCL12,CXCL9,CXCR3,CYP4A11,CYP4F2,DLG1,DMD,DNM2,DPP6,DPYSL2,DRD1,DRD2,DRD4,EDN1,EDN3,EDNRA,EFCAB4B,F2,F2R,F2RL3,FAM115A,FAM132B,FFAR1,FGF12,FGF14,FHL1,FXYD1,GABBR1,GAL,GALR2,GCG,GDNF,GLRX,GPD1L,GRM6,GSTM2,GSTO1,HAP1,HBP1,HCRT,HFE,HOMER1,HSPA2,HTT,IL13,IL1B,JAK3,JPH2,KCNC1,KCNC2,KCNE1,KCNE1L,KCNE2,KCNE3,KCNH2,KCNJ11,KCNJ2,KCNQ1,KIAA1199,KIF5B,LACRT,LEP,LGALS3,LPAR3,MAP2K6,MAPK9,MIF,MYLK,NKX2-5,NLGN3,NOS1,NOS1AP,NPPA,NPSR1,NPY2R,NTSR1,OPRK1,OXT,P2RX1,P2RX2,P2RX3,P2RX4,P2RX5,P2RX7,P2RY1,P2RY12,P2RY2,PARK7,PCP4,PDGFB,PDGFRB,PDPK1,PINK1,PIRT,PKD2,PKP2,PLA2G10,PLA2G1B,PLA2G6,PLA2R1,PLCG1,PLCG2,PRELID1,PRKCD,PTAFR,RAB3B,RAB3GAP1,RAPGEF3,RELN,RGN,RNF207,RYR2,S100A1,SCN1B,SCN3B,SCN4B,SCN5A,SGK1,SGK2,SGK3,SHANK3,SLC18A1,SLC34A1,SLC6A1,SLC9A1,SNCA,SNX4,SRI,STC1,STIM1,STIM2,STK39,SUMO1,TACR2,TESC,TEX101,THY1,TMEM110,TMEM27,TNFRSF11A,TNFSF11,TRDN,TRH,TRIAP1,TRPC1,TRPC3,TRPC6,TRPV2,TRPV3,TSPO,UCN,VAMP8,WFS1,WNK1,WNK2,WNK3,WNK4,XCL1,ZP3
PID:MTOR_4PATHWAY	http://www.broadinstitute.org/gsea/msigdb/cards/PID_MTOR_4PATHWAY	68	0.083962	0.818473	1	1	AKT1,AKT1S1,ATG13,BNIP3,BRAF,CCNE1,CDK2,CLIP1,CYCS,DDIT4,DEPTOR,EEF2,EEF2K,EIF4A1,EIF4B,EIF4E,EIF4EBP1,FBXW11,HRAS,IKBKB,IRS1,KRAS,MAP2K1,MAP2K2,MAPK1,MAPK3,MAPKAP1,MLST8,MTOR,NRAS,PDCD4,PDPK1,PLD1,PLD2,PML,POLDIP3,PPARGC1A,PRKCA,PRR5,PXN,RAC1,RAF1,RB1CC1,RHEB,RHOA,RICTOR,RPS6KA1,RPS6KB1,RPTOR,RRAGA,RRAGB,RRAGC,RRAGD,RRN3,SFN,SGK1,SREBF1,TSC1,TSC2,ULK1,ULK2,YWHAB,YWHAE,YWHAG,YWHAH,YWHAQ,YWHAZ,YY1
GO:NEUROTROPHIN_SIGNALING_PATHWAY	http://www.broadinstitute.org/gsea/msigdb/cards/GO_NEUROTROPHIN_SIGNALING_PATHWAY	23	0.084035	0.818473	1	1	AKT1S1,BCAR1,CASP3,CORO1A,DDIT4,HAP1,KIDINS220,MAGI2,NDN,NGF,NGFR,NTRK1,NTRK2,NTRK3,PTPN11,RAF1,RAP1A,RAPGEF1,RAPGEF2,SORT1,SOS1,SRC,ZFYVE27
SIG:INSULIN_RECEPTOR_PATHWAY_IN_CARDIAC_MYOCYTES	http://www.broadinstitute.org/gsea/msigdb/cards/SIG_INSULIN_RECEPTOR_PATHWAY_IN_CARDIAC_MYOCYTES	50	0.084149	0.818473	1	1	AKT1,AKT2,AKT3,BRD4,CAP1,CBL,CDC42,CDKN2A,CYTH3,F2RL2,FLOT1,FLOT2,FOXO1,GRB2,GSK3A,GSK3B,IGFBP1,INPPL1,IRS1,IRS2,IRS4,LNPEP,MAPK1,MAPK3,PARD3,PARD6A,PDPK1,PIK3CA,PIK3CD,PIK3R1,PTEN,PTPN1,RAF1,RPS6KA1,RPS6KA2,RPS6KA3,RPS6KB1,SERPINB6,SFN,SHC1,SLC2A4,SORBS1,SOS1,SOS2,YWHAB,YWHAE,YWHAG,YWHAH,YWHAQ,YWHAZ
GO:NEGATIVE_REGULATION_OF_INFLAMMATORY_RESPONSE	http://www.broadinstitute.org/gsea/msigdb/cards/GO_NEGATIVE_REGULATION_OF_INFLAMMATORY_RESPONSE	95	0.084336	0.818473	1	1	ABR,ACP5,ADA,ADCYAP1,ADIPOQ,ADORA1,ADRB2,APCS,APOA1,APOD,APOE,ASH1L,BCR,C1QTNF3,CALCRL,CD276,CHID1,CNR2,CUEDC2,CX3CR1,CYP19A1,DUSP10,ELANE,ETS1,FAM105B,FAM132A,FEM1A,FOXF1,FOXP3,GATA3,GBA,GHRL,GHSR,GPX1,GSTP1,HGF,IL10,IL12B,IL2,IL20RB,IL22RA2,IL2RA,IL4,INS,IRG1,ISL1,KLF4,KRT1,MAPK7,MEFV,METRNL,MMP26,MVK,NDFIP1,NFKB1,NLRP12,NLRP3,NLRP6,NLRX1,NOV,NR1H3,NT5E,PBK,PGLYRP1,PPARA,PPARD,PPARG,PRKCD,PROC,PSMB4,PTGER4,PTGIS,PTPN2,PYDC2,RABGEF1,RORA,SAA1,SERPINC1,SERPINF1,SHARPIN,SLIT2,SMAD3,SMPDL3B,SOCS3,SOCS5,SPN,TEK,TNFAIP3,TNFAIP6,TNFAIP8L2,TNFRSF1A,TNFRSF1B,TYRO3,WFDC1,ZC3H12A
GO:POSITIVE_REGULATION_OF_POTASSIUM_ION_TRANSMEMBRANE_TRANSPORTER_ACTIVITY	http://www.broadinstitute.org/gsea/msigdb/cards/GO_POSITIVE_REGULATION_OF_POTASSIUM_ION_TRANSMEMBRANE_TRANSPORTER_ACTIVITY	16	0.084555	0.818473	1	1	ACTN2,AGER,AKAP6,AKAP7,AKAP9,ANK2,ATP1B1,ATP1B2,ATP1B3,DNM2,GAL,GALR2,NOS1AP,NPPA,RAPGEF3,RNF207
GO:PROTEIN_IMPORT	http://www.broadinstitute.org/gsea/msigdb/cards/GO_PROTEIN_IMPORT	145	0.084931	0.818473	1	1	ABRA,ADAR,AFG3L2,AGT,AKT1,APOE,ARNTL,BCL3,BCL6,C11orf73,CBLB,CEP57,CHCHD4,CLU,CSE1L,CTNNB1,DAG1,DNLZ,DRD1,EGF,F2R,FGF9,FYB,GCKR,GDF5,GPIHBP1,HES1,HSP90AA1,HSPA4,IFNG,IPO11,IPO13,IPO4,IPO5,IPO7,IPO8,IPO9,JAK2,JAK3,JUN,KPNA1,KPNA3,KPNA4,KPNA5,KPNA6,KPNA7,KPNB1,LAMP2,LMNA,LONP2,MAPK1,MAPK3,MCM3AP,NCKIPSD,NDUFA13,NFKBIA,NOP58,NUP107,NUP133,NUP155,NUP188,NUP205,NUP214,NUP35,NUP50,NUP54,NUP62,NUP62CL,NUP85,NUP88,NUP98,NUPL1,NUTF2,OPRD1,OR1D2,PAM16,PDIA3,PEX1,PEX10,PEX12,PEX13,PEX14,PEX16,PEX19,PEX2,PEX26,PEX3,PEX5L,PEX6,PEX7,PIK3R1,PML,POLA2,PPP1R10,PPP3CA,PRICKLE1,PTTG1IP,RAB8B,RAE1,RAN,RANBP1,RANBP17,RANBP2,RANBP6,RBM22,RERE,RPAIN,RPL23,SAMM50,SEC61B,SIX2,SIX3,SLC11A1,SNUPN,SNX33,SPRN,SPTBN1,STAT3,SYK,TGFB1,TGFB2,TGFB3,TIMM10,TIMM17A,TIMM17B,TIMM22,TIMM44,TIMM50,TIMM9,TMCO6,TNF,TNPO1,TNPO2,TNPO3,TOB1,TOMM20,TOMM20L,TOMM22,TOMM40,TOMM40L,TOMM7,TPR,TRPS1,TSC2,ZFYVE9
GO:NEGATIVE_REGULATION_OF_SMOOTH_MUSCLE_CONTRACTION	http://www.broadinstitute.org/gsea/msigdb/cards/GO_NEGATIVE_REGULATION_OF_SMOOTH_MUSCLE_CONTRACTION	14	0.085139	0.818473	1	1	ADORA1,ADORA2B,ADRA2A,ADRA2C,ADRB2,CALCRL,DOCK4,DOCK5,GUCY1A3,PRKG1,PTGER4,PTGS2,RGS2,SOD1
GO:NEGATIVE_REGULATION_OF_INTERFERON_GAMMA_PRODUCTION	http://www.broadinstitute.org/gsea/msigdb/cards/GO_NEGATIVE_REGULATION_OF_INTERFERON_GAMMA_PRODUCTION	32	0.085453	0.818473	1	1	AXL,C1QBP,CD274,CD276,FOXP3,GAS6,GATA3,HAVCR2,HLA-DRB1,HMGB1,IL10,IL1RL1,IL20RB,IL33,IL36RN,INHA,INHBA,LGALS9,LILRB1,NR1H4,PDCD1LG2,PGLYRP1,PGLYRP2,PGLYRP3,PRNP,RARA,SCGB1A1,SLAMF1,TLR4,TNFSF4,XCL1,ZC3H12A
GO:TRANSCRIPTION_FACTOR_COMPLEX	http://www.broadinstitute.org/gsea/msigdb/cards/GO_TRANSCRIPTION_FACTOR_COMPLEX	288	0.085509	0.818473	1	1	ABT1,AHR,ALX1,ALX4,ANKRD1,APEX1,ARNT,ARNT2,ARNTL,ARNTL2,ASCC1,ASCL1,ASCL2,ASCL3,ASCL4,ASCL5,ATF1,ATF4,ATF5,ATF7IP,BARX2,BDP1,BEX1,BRF1,BSX,CARM1,CCNH,CD3EAP,CDK2,CDK4,CDK7,CEBPA,CEBPB,CLOCK,CREB1,CREBBP,CREG1,CREM,CTBP1,CTNNB1,DACH1,DACH2,DDIT3,DEAF1,DMBX1,E2F1,E2F2,E2F3,E2F4,E2F5,E2F6,E2F7,E2F8,EDF1,EP300,EPAS1,ERCC1,ERCC2,ERCC3,ERCC4,ERCC5,ETS1,EYA3,FOS,FOXE3,FOXF1,FOXF2,FOXH1,GATA1,GATA2,GATA3,GATA4,GATA5,GATA6,GCM1,GFI1B,GSC,GTF2A1,GTF2A1L,GTF2E2,GTF2F1,GTF2F2,GTF2H1,GTF2H3,GTF2H4,GTF3C1,GTF3C2,GTF3C3,GTF3C4,GTF3C5,GTF3C6,HAND1,HAND2,HAX1,HCLS1,HDAC9,HELT,HES6,HIF1A,HIPK2,HMGA1,HNF1B,HNF4A,HNRNPAB,HOXA10,HOXA11,HOXA9,HOXB13,HOXD12,HYAL2,ING2,IVNS1ABP,JUN,JUNB,JUND,KAT2A,KAT5,KDM1A,KLF4,LBX1,LDB1,LDB2,LEF1,LHX3,LMO2,LMO4,MAFB,MED10,MED14,MED17,MED18,MED23,MED25,MED27,MED31,MED4,MED6,MED7,MEF2A,MEF2B,MEIS1,MINA,MMS19,MNAT1,MTA2,MYF5,MYF6,MYOD1,MYOG,NAA15,NAA16,NCOA6,NEUROD1,NFATC2,NFATC4,NFYA,NFYB,NFYC,NHLH2,NKX2-1,NKX2-5,NONO,NPAS2,NPAS4,NR1H3,NR4A3,NR5A1,NR5A2,NR6A1,ONECUT3,PARP1,PBX1,PBX2,PBX3,PDLIM1,PITX1,PITX2,PKNOX1,PMF1,POU1F1,POU3F1,POU3F2,POU5F1,PPARG,PRKDC,PRMT2,PROP1,PTF1A,RARG,RB1,RBL1,RBL2,RBM14,RBPJ,RBPJL,RCOR1,RCOR2,RCOR3,REL,RELA,RFX3,RUNX2,RXRA,SATB2,SFPQ,SIN3A,SIX1,SKI,SKOR1,SMAD1,SMAD2,SMAD3,SMAD4,SMAD5,SMAD6,SMAD7,SMAD9,SNAI3,SNAPC1,SNAPC4,SNF8,SNW1,SOX14,SOX15,SOX17,SOX18,SOX2,SOX4,SOX8,SOX9,STAT3,SUB1,SUPT3H,TADA3,TAF1,TAF10,TAF11,TAF12,TAF13,TAF1A,TAF1B,TAF1C,TAF1D,TAF1L,TAF2,TAF3,TAF4,TAF4B,TAF5,TAF5L,TAF6,TAF7,TAF7L,TAF8,TAF9,TAF9B,TAL1,TBP,TBPL1,TBX2,TCF3,TCF4,TCF7,TCF7L1,TCF7L2,TFAP2D,TFDP1,TFDP2,TFDP3,TP53,TP63,TP73,TRERF1,TRIM28,TRPS1,TRRAP,USF1,VDR,WWOX,WWTR1,XRCC6,YAP1,YY2,ZEB1,ZFHX3,ZFPM1,ZGLP1,ZNF541
GO:PROTEIN_SERINE_THREONINE_PHOSPHATASE_ACTIVITY	http://www.broadinstitute.org/gsea/msigdb/cards/GO_PROTEIN_SERINE_THREONINE_PHOSPHATASE_ACTIVITY	62	0.085535	0.818473	1	1	CAMK2G,CDC14A,CDC14B,CDKN3,CTDNEP1,CTDP1,CTDSP1,CTDSP2,CYCS,DUSP23,EPM2A,ILKAP,LCK,MTMR14,MTMR3,MTMR4,MTMR6,MYH3,MYH6,MYH8,PDP1,PDP2,PGAM5,PHLPP2,PP2D1,PPA2,PPEF1,PPEF2,PPM1A,PPM1B,PPM1D,PPM1E,PPM1F,PPM1G,PPM1H,PPM1J,PPM1K,PPM1L,PPM1M,PPM1N,PPP1CA,PPP1CB,PPP1CC,PPP1R15B,PPP1R3C,PPP1R3D,PPP2CB,PPP2R1A,PPP2R2A,PPP2R5D,PPP3CA,PPP3CB,PPP3R1,PPP4C,PPP5C,PPP6C,PTEN,RPAP2,SSU72,TAB1,TIMM50,UBLCP1
GO:POSITIVE_REGULATION_OF_LIPID_TRANSPORT	http://www.broadinstitute.org/gsea/msigdb/cards/GO_POSITIVE_REGULATION_OF_LIPID_TRANSPORT	51	0.085883	0.818473	1	1	ABCA1,ABCA12,ABCA7,ABCB4,ABCG1,ADIPOQ,APOE,ATP8A1,ATP8A2,BMP6,C1QTNF1,CRH,CYP4A11,CYP4F2,EDN1,FAM132B,GAL,GALR1,GHRL,IL1B,LIPG,LRAT,LRP1,MAP2K6,MAPK9,MIF,NFKBIA,NKX3-1,NR1H2,NR1H3,NTSR1,OXT,P2RX4,P2RX7,P2RY2,PLA2G10,PLA2G6,PLA2R1,PLTP,PON1,PRELID1,PRKCD,PTCH1,RETN,SCP2,SIRT1,TAC1,TMF1,TNFRSF11A,TNFSF11,TRIAP1
GO:REGULATION_OF_RESPIRATORY_GASEOUS_EXCHANGE_BY_NEUROLOGICAL_SYSTEM_PROCESS	http://www.broadinstitute.org/gsea/msigdb/cards/GO_REGULATION_OF_RESPIRATORY_GASEOUS_EXCHANGE_BY_NEUROLOGICAL_SYSTEM_PROCESS	13	0.085951	0.818473	1	1	ADORA1,ATP1A2,GLRA1,GLS,GSX2,MECP2,NLGN1,NLGN2,NLGN3,PBX3,PHOX2B,TLX3,TSHZ3
GO:G_PROTEIN_COUPLED_RECEPTOR_BINDING	http://www.broadinstitute.org/gsea/msigdb/cards/GO_G_PROTEIN_COUPLED_RECEPTOR_BINDING	242	0.086122	0.818473	1	1	ACE,ADCYAP1,ADM,ADORA1,ADRA2A,ADRA2C,ADRB1,ADRB2,ADRB3,ADRBK1,AGT,AGTR1,AKAP5,APLN,APLP1,ARAP1,ARHGEF11,ARHGEF12,ARRB1,ARRB2,ARRDC3,ASIP,ATP1A3,ATP2A2,AVP,AVPR1A,BAMBI,BDKRB2,BICD1,C12orf39,C1QBP,C3,C5,CALM1,CALM2,CALM3,CAV2,CCKBR,CCL1,CCL11,CCL13,CCL14,CCL15,CCL16,CCL18,CCL19,CCL2,CCL20,CCL21,CCL23,CCL25,CCL27,CCL28,CCL3,CCL4,CCL5,CCL7,CCL8,CCR2,CCRL2,CECR1,CKLF,CLIC6,CNIH4,CORT,CREB3,CRH,CTHRC1,CXCL1,CXCL10,CXCL11,CXCL12,CXCL13,CXCL14,CXCL16,CXCL2,CXCL3,CXCL5,CXCL6,CXCL9,DLG4,DNAJA1,DNAJC14,DNM1,DNM2,DNM3,DRD1,DRD3,DVL1,DVL2,DVL3,EDN1,EDN2,EDN3,EDNRB,ESR1,FCN1,FEM1A,FLNA,FYN,FZD1,FZD7,GAL,GCG,GHRH,GHRL,GNA11,GNA12,GNA13,GNA14,GNA15,GNAI1,GNAI2,GNAI3,GNAQ,GNAS,GNAT1,GNAT2,GNAT3,GNAZ,GNB1,GNG3,GPRC5B,GRIK3,HCRT,HOMER1,HOMER2,HOMER3,HSPA1A,HSPA1B,HSPA8,IL2,IL8,INSL3,INSL5,ITCH,ITGB4,JAK1,JAK2,KISS1,LRP6,MAGI2,MRAP,MRAP2,MYOC,NDP,NMB,NMS,NMU,NPB,NPFF,NPFFR2,NPPA,NPW,NPY,OXT,P2RY1,PACRG,PALM,PARK2,PDCD6IP,PDE4D,PDYN,PENK,PF4,PF4V1,PHB,PICK1,PNOC,POMC,PPBP,PPP1R1B,PPY,PRLH,PROK1,PROK2,PSAP,PSAPL1,PSMC5,PTH,PTPN11,PYY,QRFP,RALA,RAMP1,RAPGEF2,REEP1,REEP2,RLN3,RNF43,ROR2,RPGRIP1L,RSPO1,RSPO3,RTP1,RTP2,RTP3,RTP4,RYK,S100A14,S1PR1,S1PR2,SAA1,SDCBP,SFRP1,SFTPB,SHANK1,SLC9A3R1,STAT3,STUB1,TAC1,TYK2,UCHL1,UCN,UCN2,USP20,USP33,USP4,WLS,WNT1,WNT10A,WNT10B,WNT11,WNT16,WNT2,WNT2B,WNT3,WNT3A,WNT4,WNT5A,WNT5B,WNT6,WNT7A,WNT7B,WNT8A,WNT8B,WNT9A,WNT9B,XCL1,XCL2,YARS,ZNRF3
REACTOME:GABA_A_RECEPTOR_ACTIVATION	http://www.broadinstitute.org/gsea/msigdb/cards/REACTOME_GABA_A_RECEPTOR_ACTIVATION	12	0.086193	0.818473	1	1	ARHGEF9,GABRA1,GABRA2,GABRA3,GABRA4,GABRA5,GABRA6,GABRB1,GABRB2,GABRB3,GABRG2,GABRG3
GO:REGULATION_OF_EXTRACELLULAR_MATRIX_ASSEMBLY	http://www.broadinstitute.org/gsea/msigdb/cards/GO_REGULATION_OF_EXTRACELLULAR_MATRIX_ASSEMBLY	9	0.086235	0.818473	1	1	AGT,CLASP1,CLASP2,DAG1,NOTCH1,PHLDB2,SMAD3,SOX9,TGFB1
GO:POSITIVE_REGULATION_OF_CELL_MORPHOGENESIS_INVOLVED_IN_DIFFERENTIATION	http://www.broadinstitute.org/gsea/msigdb/cards/GO_POSITIVE_REGULATION_OF_CELL_MORPHOGENESIS_INVOLVED_IN_DIFFERENTIATION	157	0.086315	0.818473	1	1	ADNP,AGER,AKAP5,ALX1,AMIGO1,ANAPC2,ANKRD27,APOA1,ARHGDIA,ARHGEF7,ARPC2,AXIN2,BAIAP2,BAMBI,BCL11A,BCL9L,BDNF,BHLHB9,BMP2,BMPR2,BRAF,C1QBP,CALR,CAMK2B,CAPRIN1,CAPRIN2,CDC42,CDH4,CDKL5,CIB1,COL1A1,CRABP2,CRB2,CTNNB1,CUL7,CUX1,CUX2,CXCL12,DAB2,DISC1,DNM2,DSCAM,EEF2K,EFNA5,EP300,EPB41L5,EPHA4,EZH2,FBXO31,FBXW8,FGA,FGB,FGG,FLNA,FN1,GCNT2,GDNF,GLIPR2,GOLGA4,GSK3B,HAS2,HDAC2,IL1RAPL1,ILK,ISLR2,IST1,ITPKA,KIAA1598,L1CAM,LEF1,LIF,LIMS1,LPAR3,LRP8,LRRC16A,MACF1,MAP1B,MAP2K1,MAP2K2,MAPK9,MAPT,MARCKS,MEGF8,METRN,MYADM,MYOC,NDEL1,NET1,NGF,NGFR,NOTCH1,NRG1,NRP1,NTN1,NTRK2,NTRK3,NUMBL,OBSL1,OLFM1,OLFM4,PAFAH1B1,PAK3,PAX2,PAX8,PLXNB1,PLXNB2,PLXNB3,PREX1,PTPRD,RAB11A,RAB21,RAC1,RAC3,RELN,RHOA,RND2,ROBO1,ROBO2,RREB1,RUFY3,S100A10,SDCBP,SEMA4D,SEMA5A,SEMA7A,SERPINB3,SGK1,SHOX2,SKIL,SLIT2,SMAD2,SMAD3,SMAD4,SNAI1,SRF,SS18L1,STK11,STK25,TCF7L2,TGFB1,TGFB1I1,TGFB2,TGFB3,TGFBR2,TIAM1,TNFRSF12A,TRIOBP,TRPV2,TWF2,TWIST1,UNC13D,VEGFA,WNT3,WNT3A,WWTR1,ZEB2,ZNF703
GO:PYRIMIDINE_NUCLEOTIDE_BIOSYNTHETIC_PROCESS	http://www.broadinstitute.org/gsea/msigdb/cards/GO_PYRIMIDINE_NUCLEOTIDE_BIOSYNTHETIC_PROCESS	28	0.086457	0.818473	1	1	AK5,CAD,CMPK1,CMPK2,CTPS2,DHODH,DTYMK,DUT,ERH,NME1,NME2,NME3,NME4,NME5,NME6,NME7,NME9,PRPS1,SHMT1,TBPL1,TYMS,UCK1,UCK2,UCKL1,UMPS,UPP1,UPP2,UPRT
GO:ADRENAL_GLAND_DEVELOPMENT	http://www.broadinstitute.org/gsea/msigdb/cards/GO_ADRENAL_GLAND_DEVELOPMENT	23	0.086509	0.818473	1	1	APOA1,ARID5B,ASCL1,CDKN1C,CITED2,CRH,CYP17A1,DKK3,FSTL3,INSM1,INSR,MDK,NF1,NR0B1,NR5A1,PBX1,SALL1,STRA6,THRA,TSPO,WNT11,WNT4,WT1
GO:INTERMEDIATE_FILAMENT_BINDING	http://www.broadinstitute.org/gsea/msigdb/cards/GO_INTERMEDIATE_FILAMENT_BINDING	11	0.086521	0.818473	1	1	EVPL,EVPLL,KRT14,KRT74,MTM1,NES,NME1,PKP1,PKP2,SIRT1,VIM
GO:SULFATE_TRANSPORT	http://www.broadinstitute.org/gsea/msigdb/cards/GO_SULFATE_TRANSPORT	14	0.086641	0.818473	1	1	RACGAP1,SLC13A1,SLC13A4,SLC26A1,SLC26A10,SLC26A11,SLC26A2,SLC26A3,SLC26A4,SLC26A5,SLC26A6,SLC26A7,SLC26A8,SLC26A9
GO:SYNAPTIC_TRANSMISSION_GLUTAMATERGIC	http://www.broadinstitute.org/gsea/msigdb/cards/GO_SYNAPTIC_TRANSMISSION_GLUTAMATERGIC	21	0.086923	0.818473	1	1	ADRB2,ALS2,CACNA1A,CACNB4,CDH8,CDK5,CNIH2,CNIH3,GRID2,GRIK2,GRIK5,GRIN1,NAPA,NF1,P2RX1,PARK2,SHC3,SLC17A7,SLC1A4,UNC13A,UNC13B
GO:GLUTAMINE_FAMILY_AMINO_ACID_BIOSYNTHETIC_PROCESS	http://www.broadinstitute.org/gsea/msigdb/cards/GO_GLUTAMINE_FAMILY_AMINO_ACID_BIOSYNTHETIC_PROCESS	20	0.087245	0.818473	1	1	ALDH18A1,ALDH4A1,ASL,ASS1,CAD,CPS1,GLS,GLS2,GLUD1,GLUD2,GLUL,LGSN,NAGS,NOXRED1,OAT,OTC,PYCR1,PYCR2,PYCRL,SLC1A3
GO:LIPOXYGENASE_PATHWAY	http://www.broadinstitute.org/gsea/msigdb/cards/GO_LIPOXYGENASE_PATHWAY	13	0.087312	0.818473	1	1	ALOX12,ALOX12B,ALOX15,ALOX15B,ALOX5,ALOX5AP,ALOXE3,GPX1,GPX4,HPGD,LTC4S,PLA2G3,PTGS2
GO:VENTRICULAR_SYSTEM_DEVELOPMENT	http://www.broadinstitute.org/gsea/msigdb/cards/GO_VENTRICULAR_SYSTEM_DEVELOPMENT	25	0.087355	0.818473	1	1	AK8,ANP32B,AQP1,ARMC4,BBS4,CDK6,CENPF,DNAH5,DPCD,HYDIN,KIF27,MBOAT7,MECP2,MNAT1,MYH10,NME5,NUMB,NUMBL,PAX5,RAPGEF2,RPGRIP1L,SEMA6D,TSKU,TTC21B,UCHL5
GO:RETINAL_BINDING	http://www.broadinstitute.org/gsea/msigdb/cards/GO_RETINAL_BINDING	11	0.08751	0.818473	1	1	ADH4,CRABP1,CRABP2,OPN4,OPN5,RBP1,RBP2,RBP4,RBP7,RHO,RLBP1
GO:NEGATIVE_REGULATION_OF_HOMEOSTATIC_PROCESS	http://www.broadinstitute.org/gsea/msigdb/cards/GO_NEGATIVE_REGULATION_OF_HOMEOSTATIC_PROCESS	123	0.087638	0.818473	1	1	ACD,ADA,ADORA1,ADRA2A,ANPEP,ARRDC3,ATM,AVPR2,BBC3,BCL10,BCL2,C12orf39,CALM1,CALM2,CALM3,CARTPT,CASQ2,CCL19,CCL21,CCL3,CCR5,CCR7,CD38,CD74,CHERP,CLDN18,CLIC2,COMT,CRHR2,CSK,DDIT3,DRD2,ENY2,EPO,ERCC1,ERCC4,ERO1L,F2R,FADD,FCER1G,FCRL5,FGF2,FKBP1A,FKBP1B,FLCN,GAS2L1,GHRL,GNL3L,GPAM,GSTM2,GSTO1,HMGCR,HNRNPA1,HNRNPC,HNRNPU,HOXA5,HTR2A,HTR2B,HTR2C,IAPP,IBTK,INPP5D,ITPKB,ITPR1,ITPR2,ITPR3,JPH2,JPH3,KITLG,KLF13,LCK,LDB1,MAFB,MCOLN1,MCRS1,MIF,NAT10,NBN,NDUFAF2,NOL3,NOS1,NTSR1,P2RX7,PARP1,PIF1,PIM3,PINX1,PKD2,PLCG2,PML,PRKCE,PTPRC,RAD50,RASA3,RTEL1,RYR1,RYR2,RYR3,SMG6,SRC,SRI,STAT5B,TERF1,TERF2,TERF2IP,TGFB1,TINF2,TNFAIP3,TNFRSF11B,TNKS,TNKS2,TPCN1,TPCN2,TRDN,TRPA1,TRPV1,TSC22D3,UBASH3B,UCP2,UTS2,UTS2R,XCL1,XRCC5
GO:MAMMARY_GLAND_DUCT_MORPHOGENESIS	http://www.broadinstitute.org/gsea/msigdb/cards/GO_MAMMARY_GLAND_DUCT_MORPHOGENESIS	27	0.087644	0.818473	1	1	AREG,BTRC,CCL11,CSF1,CSF1R,DDR1,EPHA2,ESR1,ETV4,FGF10,FGFR2,GLI2,KDM5B,LRP5,MED1,MSX2,NTN1,PML,PTCH1,SCRIB,SOSTDC1,SRC,TBX3,TGFB1,VDR,WNT4,WNT5A
GO:MAINTENANCE_OF_GASTROINTESTINAL_EPITHELIUM	http://www.broadinstitute.org/gsea/msigdb/cards/GO_MAINTENANCE_OF_GASTROINTESTINAL_EPITHELIUM	15	0.08783	0.818473	1	1	MUC13,MUC2,MUC4,MUC6,NOD2,PBLD,RBP4,SERPINA3,SOX9,STRAP,TFF1,TLR4,TLR9,VSIG1,ZNF830
GO:NEURAL_TUBE_FORMATION	http://www.broadinstitute.org/gsea/msigdb/cards/GO_NEURAL_TUBE_FORMATION	93	0.087916	0.818473	1	1	ADM,ALX1,APAF1,ARHGAP35,ARID1A,BBS4,BCL10,BMP4,CC2D2A,CELSR1,COBL,CTHRC1,DEAF1,DLC1,DVL1,DVL2,DVL3,FOLR1,FUZ,FZD1,FZD2,FZD3,FZD6,GDF7,GLMN,GRHL2,GRHL3,HIF1A,IFT122,IFT172,IFT52,IFT57,IPMK,KAT2A,KDM6A,KIF20B,LHX2,LIAS,LMO4,LRP6,LUZP1,MED12,MIB1,MKS1,MTHFD1,MTHFD1L,NODAL,NOG,OVOL2,PAX2,PFN1,PHACTR4,PLXNB2,PRICKLE1,PRKACA,PRKACB,PTCH1,PTK7,RALA,RARA,RARG,RPS7,SALL4,SCRIB,SDC4,SEC24B,SEMA4C,SETD2,SFRP1,SFRP2,SHROOM3,SKI,SOX11,SOX4,SPINT1,ST14,STIL,STK3,STK4,SUFU,T,TCTN1,TMED2,TRAF6,TRIM71,TSC1,TSC2,TULP3,TWIST1,VANGL2,VASP,WNT5A,ZEB2
GO:NEURON_PROJECTION_MORPHOGENESIS	http://www.broadinstitute.org/gsea/msigdb/cards/GO_NEURON_PROJECTION_MORPHOGENESIS	388	0.087917	0.818473	1	1	ABL1,ADCY1,AFG3L2,ALCAM,ALS2,AMIGO1,ANK3,ANKRD27,APBB1,APBB2,APP,ARTN,ARX,ATL1,ATOH1,ATP7A,ATP8A2,AURKA,B3GNT1,B3GNT2,BAI1,BAIAP2,BCL11B,BCL2,BDNF,BMP7,BMPR1B,BOC,BRSK1,BRSK2,BTBD3,CACNA1A,CCK,CCKAR,CDH11,CDH4,CDK5,CDK5R1,CELSR2,CELSR3,CHL1,CHN1,CHRNB2,CLU,CNTN2,CNTN4,CNTNAP1,COBL,COL25A1,CPNE1,CREB1,CRMP1,CSF1R,CTNNA2,CTNND2,CTTN,CXCL12,DAB2IP,DAG1,DBNL,DCC,DCLK1,DCX,DICER1,DLG4,DLX5,DNM2,DOCK7,DPYSL2,DPYSL4,DPYSL5,DRD2,DRGX,DSCAM,DSCAML1,DTNBP1,DVL1,DYNLT1,ECM2,EFNA1,EFNA2,EFNA3,EFNA4,EFNA5,EFNB1,EFNB2,EFNB3,EGR2,EIF2AK4,EMX1,ENAH,EPB41L3,EPHA4,EPHA5,EPHA7,EPHA8,EPHB1,EPHB2,EPHB3,EPYC,ERBB2,ETV1,ETV4,EVL,EXT1,EZR,FARP1,FBXO45,FEZ1,FEZ2,FEZF1,FEZF2,FGF8,FGFR2,FLOT1,FLRT1,FLRT2,FLRT3,FMN1,FMOD,FOXB1,FOXD1,FYN,FZD3,GAP43,GATA3,GBX1,GBX2,GDF7,GFRA3,GJA1,GLI2,GLI3,GP5,GPC1,GPM6A,GRB2,GSK3B,HOXA2,HPRT1,HRAS,ILK,IMPACT,IQGAP1,ISL1,ISL2,ISPD,ITGA1,ITGB1,KAL1,KERA,KIAA1598,KIDINS220,KIF20B,KIF26A,KIF26B,KIF5A,KIF5B,KIF5C,KIRREL3,KLF7,KLK8,KRAS,L1CAM,LAMA2,LAMB2,LGI1,LHX1,LHX2,LHX3,LHX4,LHX9,LIFR,LINGO1,LINGO2,LINGO3,LINGO4,LLGL1,LMX1A,LRFN1,LRFN2,LRFN3,LRFN4,LRFN5,LRP4,LRRC38,LRRC55,LRRC70,LRRK2,LRRN1,LRRN2,LRTM2,LUM,MAP1B,MAP1S,MAP2,MAP6,MAPK1,MAPK3,MAPK8IP2,MAPK8IP3,MAPT,MATN2,MEF2A,MINK1,MNX1,MYH10,NBL1,NDEL1,NDN,NEFH,NEK3,NEO1,NFASC,NFIB,NGF,NGFR,NKX2-1,NKX2-8,NLGN3,NOG,NOTCH1,NPTX1,NR2E1,NR4A2,NR4A3,NRAS,NRCAM,NRN1L,NRP1,NRP2,NRXN1,NRXN3,NTF3,NTF4,NTN1,NTN3,NTN4,NTNG1,NTNG2,NTRK1,NUMB,NUMBL,OGN,OMD,OMG,OPHN1,OR10A4,OR8A1,OTX2,PACSIN1,PAFAH1B1,PAK1,PAK3,PARD3,PARD6B,PAX2,PAX6,PHOX2B,PLA2G10,PLXNA1,PLXNA2,PLXNA3,PLXNA4,PLXNB1,PLXNB2,PLXNB3,PLXNC1,PLXND1,POSTN,POU4F1,POU4F2,POU4F3,PPP3CB,PRELP,PREX2,PRKCQ,PRKCZ,PTEN,PTK2,PTPN11,PTPRA,PTPRM,PTPRO,PTPRZ1,PVRL1,RAB10,RAB3A,RAB8A,RAC1,RANBP9,RAPH1,RBFOX2,RELN,RERE,RNF165,ROBO1,ROBO2,ROBO3,RPS6KA5,RTN4R,RYK,S100A6,S100B,SCN1B,SDC2,SEMA3A,SEMA3C,SEMA3F,SEMA4A,SEMA4F,SEMA5B,SEMA6A,SEMA6C,SEMA7A,SGK1,SHANK1,SHANK3,SHH,SIAH1,SIAH2,SLC11A2,SLC9A6,SLIT1,SLIT2,SLIT3,SLITRK1,SLITRK2,SLITRK3,SLITRK4,SLITRK5,SLITRK6,SMAD4,SOS1,SPAST,SPG11,SPON2,SPTA1,SPTAN1,SPTB,SPTBN1,SPTBN2,SPTBN4,SPTBN5,STK11,STMN1,STXBP1,SZT2,TBCE,TCTN1,TGFB2,THBS4,TIAM1,TLR9,TMEM106B,TNN,TNR,TOP2B,TSKU,TUBB3,UBB,UCHL1,UGT8,ULK1,ULK2,UNC5A,UNC5B,UNC5C,UNC5D,USP33,USP9X,VANGL2,VASP,VAX1,VCL,VEGFA,VLDLR,WEE1,WNT3,WNT3A,WNT5A,WNT7A,ZEB2,ZNF280A,ZNF280B,ZNF280C,ZNF335,ZSWIM6
GO:GTP_METABOLIC_PROCESS	http://www.broadinstitute.org/gsea/msigdb/cards/GO_GTP_METABOLIC_PROCESS	21	0.087934	0.818473	1	1	AK3,AK4,AMPD2,AMPD3,GNAI3,GPHN,LRRK2,MOCOS,MOCS1,MOCS2,MOCS3,NFS1,NME1,NME2,NME3,NME4,NME5,NME6,NME7,NME9,RHOQ
GO:MODULATION_OF_EXCITATORY_POSTSYNAPTIC_POTENTIAL	http://www.broadinstitute.org/gsea/msigdb/cards/GO_MODULATION_OF_EXCITATORY_POSTSYNAPTIC_POTENTIAL	29	0.088023	0.818473	1	1	CELF4,CUX2,DLG4,DMPK,DRD4,EIF4A3,GRIN1,GSK3B,LRRK2,MTMR2,NETO1,NLGN1,NLGN2,NLGN3,NLGN4X,NPY2R,NRXN1,PRKCZ,PTEN,PTK2B,RELN,RIMS1,RIMS2,S1PR2,SHANK1,SHANK3,STX1B,WNT7A,ZMYND8
GO:RECEPTOR_INTERNALIZATION	http://www.broadinstitute.org/gsea/msigdb/cards/GO_RECEPTOR_INTERNALIZATION	46	0.088136	0.818473	1	1	ACHE,ADM,ADRBK1,ADRBK2,ARRB1,ARRB2,CALCR,CALCRL,CAV1,CAV3,CD36,CD81,CD9,CLTC,CNTN2,CXCR1,CXCR2,DNM1,DNM2,DRD2,DRD3,EZR,FCER1G,GHR,GRB2,GRIA1,GRK4,HTR1B,HTR2B,IL8,ITGB1,ITGB2,LDLRAP1,LILRB1,LMBRD1,PICALM,PTGER3,RAB31,RAB5A,RAMP1,RAMP2,RAMP3,SCYL2,SNCA,SNX1,SYK
GO:REGULATION_OF_ORGAN_FORMATION	http://www.broadinstitute.org/gsea/msigdb/cards/GO_REGULATION_OF_ORGAN_FORMATION	32	0.088391	0.818473	1	1	BMP2,BMP4,BMP7,CITED2,CTNNB1,DKK1,EYA1,FGF1,FGF10,FGF8,FGFR1,FRS2,GDNF,GNG5,HAND2,HES1,HOXA11,HOXC11,ISL1,MESP1,NOTCH1,POU5F1,SHH,SIX1,SPRY1,SULF1,TBX5,WNT2,WNT2B,WNT3A,WNT5A,WT1
GO:POSITIVE_REGULATION_OF_LEUKOCYTE_APOPTOTIC_PROCESS	http://www.broadinstitute.org/gsea/msigdb/cards/GO_POSITIVE_REGULATION_OF_LEUKOCYTE_APOPTOTIC_PROCESS	28	0.088433	0.818473	1	1	ADAM8,ANXA1,BAX,BBC3,CCL5,CDKN2A,FAS,FNIP1,HCAR2,IDO1,IL10,LGALS13,LGALS14,LGALS16,LGALS9,LYN,MEF2C,NFKBID,NR4A3,P2RX7,PDCD1,PRELID1,RAPGEF2,SIRT1,TGFB2,TP53,WNT5A,ZC3H8
GO:MICROBODY	http://www.broadinstitute.org/gsea/msigdb/cards/GO_MICROBODY	126	0.088469	0.818473	1	1	ABCD1,ABCD2,ABCD3,ABCD4,ACAA1,ACAD11,ACADM,ACBD5,ACOT4,ACOT6,ACOT8,ACOX1,ACOX2,ACOX3,ACOXL,ACSL1,ACSL3,ACSL4,ACSL6,AGPS,AGXT,AKAP11,ALDH3A2,AMACR,ARF1,ATAD1,BAAT,CAT,CAV1,CNOT1,CRAT,CROT,CRYM,DAO,DDO,DECR2,DHRS4,DNM1L,ECH1,ECI2,EHHADH,EPHX2,FABP1,FAR1,FAR2,FIS1,FNDC5,GBF1,GNPAT,GRHPR,GSTK1,HACL1,HAO1,HAO2,HMGCL,HMGCR,HRSP12,HSD17B4,HSDL2,IDE,IDH1,IDH2,IDI1,IDI2,IMPDH2,ISOC1,KIAA0430,LONP2,MAP2K2,MAVS,MFF,MGST1,MLYCD,MPV17,MPV17L,MUL1,MVD,MVK,MYO5A,NOS2,NUDT12,NUDT19,NUDT7,PAOX,PECR,PEX1,PEX10,PEX11A,PEX11G,PEX12,PEX13,PEX14,PEX16,PEX19,PEX2,PEX26,PEX3,PEX5L,PEX6,PEX7,PHYH,PIPOX,PMVK,PNPLA8,POMC,PRDX5,PXMP2,PXMP4,PXT1,RAB8B,SCP2,SERHL2,SLC25A17,SLC27A2,SOD1,SYT7,SZT2,TMEM135,TMEM173,TMEM35,TRIM37,TTC1,TYSND1,VIM,XDH,ZADH2
GO:APOPTOTIC_CELL_CLEARANCE	http://www.broadinstitute.org/gsea/msigdb/cards/GO_APOPTOTIC_CELL_CLEARANCE	27	0.088522	0.818473	1	1	ALOX15,AXL,BECN1,CD36,FCN1,FCN2,FCN3,GAS6,HMGB1,ITGAV,JMJD6,LRP1,MARCO,MEGF10,MERTK,NR1H3,PDIA6,PEAR1,RAB14,RAC1,RARA,SCARB1,TGM2,THBS1,TXNDC5,TYRO3,XKR8
GO:REGULATION_OF_TELOMERASE_ACTIVITY	http://www.broadinstitute.org/gsea/msigdb/cards/GO_REGULATION_OF_TELOMERASE_ACTIVITY	41	0.088626	0.818473	1	1	ACD,ATM,AURKB,CCT2,CCT4,CERS1,CTC1,CTNNB1,DKC1,GREM1,GRHL2,HMBOX1,KLF4,MAP2K7,MAP3K4,MAPK1,MAPK3,MAPKAPK5,MCRS1,MEN1,NEK2,NEK7,NVL,OBFC1,PARM1,PIF1,PINX1,PKIB,PML,PNKP,POT1,PPARG,PRKCQ,SRC,TCP1,TEN1,TERF1,TINF2,TNKS,TP53,WRAP53
GO:REGULATION_OF_ACROSOME_REACTION	http://www.broadinstitute.org/gsea/msigdb/cards/GO_REGULATION_OF_ACROSOME_REACTION	17	0.088776	0.818473	1	1	B4GALT1,CACNA1H,CRISP1,FAM170B,GLRA1,IQCF1,PLB1,PLCB1,POMZP3,SERPINA10,SPINK1,SPINK13,SPINK2,SPINK8,ZP2,ZP3,ZP4
GO:CELL_SUBSTRATE_ADHERENS_JUNCTION_ASSEMBLY	http://www.broadinstitute.org/gsea/msigdb/cards/GO_CELL_SUBSTRATE_ADHERENS_JUNCTION_ASSEMBLY;GO:FOCAL_ADHESION_ASSEMBLY;http://www.broadinstitute.org/gsea/msigdb/cards/GO_FOCAL_ADHESION_ASSEMBLY	22	0.088783	0.818473	1	1	ACTN1,ACTN2,ARHGAP6,ARHGEF7,BCL2,CTTN,DLC1,FERMT2,ITGA2,LAMA5,PDPK1,PIP5K1A,PTK2B,PTPRK,RCC2,RHOD,SORBS1,TAOK2,TESK2,THY1,TRIP6,WHAMM
GO:POSITIVE_REGULATION_OF_SKELETAL_MUSCLE_TISSUE_DEVELOPMENT	http://www.broadinstitute.org/gsea/msigdb/cards/GO_POSITIVE_REGULATION_OF_SKELETAL_MUSCLE_TISSUE_DEVELOPMENT	25	0.088866	0.818473	1	1	ADRB2,ARNTL,BCL2,CDON,CTNNB1,CYP26B1,DLL1,FLOT1,GPC1,HMGCR,MEF2C,MTM1,MYF5,MYF6,MYOD1,MYOG,NACA,PRKAA1,RPS6KB1,SHH,SHOX2,SOX17,TBX1,USP2,WNT3A
GO:PROTEIN_DISULFIDE_OXIDOREDUCTASE_ACTIVITY	http://www.broadinstitute.org/gsea/msigdb/cards/GO_PROTEIN_DISULFIDE_OXIDOREDUCTASE_ACTIVITY	24	0.088869	0.818473	1	1	CCS,CHCHD4,DNAJC10,ENOX2,ERO1L,ERO1LB,GFER,GLRX,GLRX2,GLRX3,GLRX5,GRXCR1,GSTK1,PTGES2,SH3BGRL3,STAB1,STAB2,TXN,TXN2,TXNDC2,TXNDC8,TXNL1,TXNRD1,TXNRD3
GO:REGULATION_OF_ENERGY_HOMEOSTASIS	http://www.broadinstitute.org/gsea/msigdb/cards/GO_REGULATION_OF_ENERGY_HOMEOSTASIS	16	0.088891	0.818473	1	1	BMP8A,CD36,DLL1,FLCN,FOXO1,GHRL,LEPR,METRNL,NR1D2,NR4A3,OPRK1,PASK,PPARGC1A,PRKAA1,PRKAA2,TRPV4
GO:REGULATION_OF_RESPONSE_TO_OXIDATIVE_STRESS	http://www.broadinstitute.org/gsea/msigdb/cards/GO_REGULATION_OF_RESPONSE_TO_OXIDATIVE_STRESS	61	0.088979	0.818473	1	1	AKT1,ATF4,BAG5,BMP7,CD36,DHFR,ENDOG,EPOR,FBLN5,FBXW7,FUT8,GCH1,GNB2L1,GPR37,GPR37L1,GPX1,HDAC6,HEBP2,HGF,HIF1A,HP,HSPB1,HSPH1,HTRA2,INS,LRRK2,MAPK7,MCL1,MET,MMP3,NFE2L2,NME5,NOL3,NONO,NOX1,NR4A3,P4HB,PARK2,PARK7,PDIA2,PINK1,PSAP,PYCR1,RGN,SEPN1,SESN1,SESN2,SESN3,SFPQ,SIRT1,SNCA,SOD1,SOD2,STOX1,SZT2,TNF,TRAP1,TRPM2,TXN,UBQLN1,VNN1
GO:AMIDE_TRANSPORT	http://www.broadinstitute.org/gsea/msigdb/cards/GO_AMIDE_TRANSPORT	93	0.089124	0.818473	1	1	ABCA1,ABCA12,ABCB9,ACVR2B,ANXA1,AQP10,AQP11,AQP3,AQP7,CAMK2G,CARTPT,CCKAR,CD209,CDH17,CDK16,CLEC4M,COL4A3BP,CPLX1,CPLX3,CRHR1,CYB5R4,DISP1,EDN1,EDN3,EIF2AK3,EXOC3L1,FAM3B,FFAR1,FKBP1B,FOLR1,FOLR2,FOLR3,GAL,GHRH,GHRHR,GHRL,GHSR,GLTPD1,GPR119,HNF1A,HNF1B,IL1RN,IL6,ILDR2,LEP,LTBP4,MAFA,MC4R,MYO5A,NEUROD1,NPFF,PCLO,PDPN,PDX1,PLEKHA8,PTPRN,PTPRN2,RAB11B,RAB11FIP2,RAB11FIP5,RAB1A,RAF1,RAPGEF4,RIMS2,SLC14A1,SLC14A2,SLC15A1,SLC15A2,SLC15A3,SLC15A4,SLC15A5,SLC18A2,SLC19A1,SLC19A2,SLC25A32,SLC30A8,SLC38A1,SLC38A7,SLC5A6,SLC9A3R1,SMAD2,SMPD3,SNX19,STXBP3,TACR2,TAP1,TAP2,TAPBP,TRPV4,UBE2Q1,UPK3A,VGF,VIP
POTENTIALLY_SYNAPTIC_INTERSECT	https://www.ncbi.nlm.nih.gov/pubmed/27694994	126	0.089142	0.818473	1	1	AAK1,AKAP9,AMPH,ANK2,ANK3,ANKS1B,APC,APP,ASTN1,ATP1B1,ATP2A2,ATP2B2,ATP2B4,BSN,CADPS,CALM1,CAMK2A,CAMK2G,CAMKK2,CAMKV,CAND1,CDK5R1,CDKL5,CIT,CLASP1,CLCN3,CNKSR2,CNTNAP1,CPLX2,CSPG5,CTBP1,DLGAP2,DNAJC6,DOCK3,DOCK4,DOCK9,DPYSL2,DST,ELFN2,ENAH,EPHA4,ERC2,FARP1,FBXO41,FMN2,GNAS,GPM6A,GPR158,GRIN2A,GRIN2B,GRM5,GSK3B,KCNA2,KCNMA1,KIAA1217,KIF21A,LMTK2,LRRC7,MAGI2,MAP1B,MAP2,MAP6,MAPK1,MARK1,MKL2,MYO5A,NBEA,NCDN,NCKAP1,NF1,NLGN1,NRXN3,NSF,OGT,OPA1,OPCML,OXR1,PDE10A,PDE4B,PGM2L1,PIK3CA,PLCB1,PLXNA4,PPM1E,PPP2R1A,PPP3CA,PRICKLE2,PRKACB,PRKCE,PTK2,PTPRD,PTPRF,PTPRZ1,RAB6B,RASGRF2,REV3L,RIMBP2,RTN1,RTN3,RYR2,SCN2A,SEC23A,SHANK1,SLC12A5,SLC17A7,SLC1A2,SLC6A1,SLC6A17,SNAP25,SNAP91,STXBP1,SYNJ1,SYP,SYT1,SYT7,TAOK1,TLN2,TMOD2,TPPP,TRAPPC9,TRIM32,TRIM37,TRIO,UNC13A,WASF1,YWHAG
GO:NEGATIVE_REGULATION_OF_DNA_BINDING	http://www.broadinstitute.org/gsea/msigdb/cards/GO_NEGATIVE_REGULATION_OF_DNA_BINDING	46	0.089183	0.818473	1	1	ANKRD33,CPNE1,CTNNBIP1,DDIT3,E2F1,GATA1,GZMA,HABP4,HAND1,HAND2,HDAC2,HEY1,HEY2,HMGA2,HMOX1,ID1,ID2,IFI16,JAK2,JUN,KDM1A,LEF1,LHX2,MAD2L2,MDFI,MSX1,MSX2,NEK2,NFIB,NFKBIA,PER2,PPARA,RSF1,SIN3A,SMO,SOX11,SP100,SRI,SUMO1,TFAP4,TNKS,WFIKKN1,WFIKKN2,ZFP90,ZNF462,ZNF675
GO:REGULATION_OF_LYMPHOCYTE_DIFFERENTIATION	http://www.broadinstitute.org/gsea/msigdb/cards/GO_REGULATION_OF_LYMPHOCYTE_DIFFERENTIATION	129	0.089384	0.818473	1	1	ADA,ADAM8,ANXA1,AP3B1,AP3D1,ATP11C,AXL,BAD,BCL6,BMP4,BTK,C1orf177,CAMK4,CARD11,CCL19,CD2,CD27,CD28,CD46,CD74,CD80,CD83,CD86,CDKN2A,CLPTM1,CTLA4,CYLD,CYP26B1,DTX1,EGR3,ERBB2,FAS,FBXO7,FLT3LG,FOXJ1,FOXN1,FOXP3,GAS6,GATA3,GLI2,GLI3,HLA-DOA,HLA-G,HLX,HMGB1,ID2,IFNA2,IFNB1,IFNG,IHH,IKZF3,IL12A,IL12B,IL12RB1,IL15,IL1B,IL1RL2,IL2,IL23A,IL23R,IL27,IL2RA,IL36B,IL4,IL4R,IL6,IL7,IL7R,INHA,INHBA,INPP5D,IRF1,IRF4,ITPKB,JAK3,KIAA0922,LGALS9,LILRB2,MMP14,MYB,NCKAP1L,NDFIP1,NFAM1,NFKBID,NKAP,NLRP3,NRARP,PCID2,PGLYRP1,PGLYRP2,PGLYRP3,PIK3R6,PNP,PPP2R3C,PRDM1,PRELID1,PRKCZ,PTPN2,RAG1,RARA,RASGRP1,RC3H1,RIPK2,RLTPR,RNF41,SART1,SASH3,SFRP1,SHH,SLC46A2,SOCS5,SOD1,SOS1,SOX13,SPINK5,STAT5B,SYK,TGFB1,TGFBR2,TNFSF18,TNFSF4,TNFSF9,VNN1,XBP1,ZAP70,ZBTB1,ZBTB16,ZC3H8,ZEB1
GO:SENSORY_PERCEPTION_OF_MECHANICAL_STIMULUS	http://www.broadinstitute.org/gsea/msigdb/cards/GO_SENSORY_PERCEPTION_OF_MECHANICAL_STIMULUS	150	0.089416	0.818473	1	1	ALDH7A1,ATP2B2,ATP6V0A4,ATP8B1,BARHL1,CACNA1D,CASP3,CCDC50,CDH23,CDKN1B,CDKN2D,CEACAM16,CHD7,CHRNA10,CHRNA9,CHRNB2,CLIC5,CLRN1,CNTN5,COCH,COL11A1,COL11A2,COL1A1,COL2A1,COL4A3,CRYM,DCDC2,DFNA5,DFNB31,DFNB59,DIAPH1,DNM1,DRGX,EML2,ESPN,EYA1,EYA4,FAM107B,FAM65B,FBXO11,FGFR1,FYN,FZD4,GABRA5,GABRB2,GABRB3,GJB2,GJB3,GJB6,GJC3,GPR98,GPX1,GRM7,GRXCR1,GRXCR2,HEXB,HOMER2,HOXA1,HPN,HTR2A,ICAM1,IFNG,IGF1,ITGA2,KCNA1,KCNE1,KCNK4,KCNQ1,KCNQ4,KIAA1199,KIT,KPTN,LHFPL5,LOXHD1,LRIG1,LRIG2,LRTOMT,MARVELD2,MKKS,MYH14,MYO15A,MYO1A,MYO3A,MYO6,MYO7A,NAV2,NDP,NDUFB9,NIPBL,NTRK1,OTOA,OTOF,OTOG,OTOGL,OTOR,OTOS,P2RX2,PAWR,PAX3,PCDH15,PDZD7,PGAP1,PIEZO2,POU3F4,POU4F2,POU4F3,RAB3A,RPL38,SERPINB6,SERPINE2,SIX1,SLC17A8,SLC1A3,SLC26A4,SLC26A5,SLC9A3R1,SLITRK6,SNAI2,SOBP,SOD1,SPRY2,SPTBN4,SRRM4,STRC,TBL1X,TBX1,TECTA,TFAP2A,TH,THRB,TIMM10,TIMM13,TIMM8B,TIMM9,TJP1,TMC1,TMC2,TMIE,TMPRSS3,TPRN,TRPA1,TSPEAR,TUB,UCN,USH1C,USH1G,USH2A,WDR1,WFS1,ZNF354A
GO:SEROTONIN_RECEPTOR_ACTIVITY	http://www.broadinstitute.org/gsea/msigdb/cards/GO_SEROTONIN_RECEPTOR_ACTIVITY;GO:SEROTONIN_RECEPTOR_SIGNALING_PATHWAY;http://www.broadinstitute.org/gsea/msigdb/cards/GO_SEROTONIN_RECEPTOR_SIGNALING_PATHWAY	18	0.089417	0.818473	1	1	HTR1A,HTR1B,HTR1D,HTR1E,HTR1F,HTR2A,HTR2B,HTR2C,HTR3A,HTR3B,HTR3C,HTR3D,HTR3E,HTR4,HTR5A,HTR6,HTR7,ZACN
PID:BMP_PATHWAY	http://www.broadinstitute.org/gsea/msigdb/cards/PID_BMP_PATHWAY	41	0.089489	0.818473	1	1	AHSG,BAMBI,BMP2,BMP4,BMP6,BMP7,BMPR1A,BMPR1B,BMPR2,CER1,CHRD,CHRDL1,CTDSP1,CTDSP2,CTDSPL,FST,GREM1,GSK3B,MAP3K7,MAPK1,NOG,NUP214,PPM1A,PPP1CA,PPP1R15A,RGMA,RGMB,SKI,SMAD1,SMAD4,SMAD5,SMAD6,SMAD7,SMAD9,SMURF1,SMURF2,SOSTDC1,TAB1,TAB2,XIAP,ZFYVE16
GO:NOTOCHORD_DEVELOPMENT	http://www.broadinstitute.org/gsea/msigdb/cards/GO_NOTOCHORD_DEVELOPMENT	17	0.08953	0.818473	1	1	COBL,COL2A1,CRB2,EFNA1,EPHA2,GLI1,GLI2,ID3,KDM6A,NOG,NOTO,SOX9,STIL,T,WNT11,WNT5A,YAP1
GO:POSITIVE_REGULATION_OF_TRANSFORMING_GROWTH_FACTOR_BETA_PRODUCTION	http://www.broadinstitute.org/gsea/msigdb/cards/GO_POSITIVE_REGULATION_OF_TRANSFORMING_GROWTH_FACTOR_BETA_PRODUCTION	15	0.089613	0.818473	1	1	ATF2,ATP6AP2,CD34,CD46,CREB1,FOXP3,LGALS9,LUM,PTGS2,SERPINB7,SERPINF2,SMAD3,THBS1,WNT11,XCL1
GO:NEGATIVE_REGULATION_OF_CELL_JUNCTION_ASSEMBLY	http://www.broadinstitute.org/gsea/msigdb/cards/GO_NEGATIVE_REGULATION_OF_CELL_JUNCTION_ASSEMBLY	19	0.089798	0.818626	1	1	ACE,ACVRL1,APOD,ARHGAP6,BCAS3,CLASP2,CORO1C,DLC1,IKBKB,ITGB1BP1,MMP14,PHLDB2,PTEN,RCC2,ROCK1,ROCK2,SRC,THBS1,TNF
REACTOME:ACTIVATION_OF_KAINATE_RECEPTORS_UPON_GLUTAMATE_BINDING	http://www.broadinstitute.org/gsea/msigdb/cards/REACTOME_ACTIVATION_OF_KAINATE_RECEPTORS_UPON_GLUTAMATE_BINDING	30	0.089896	0.818626	1	1	CALM1,CALM2,CALM3,DLG1,DLG3,GNB1,GNB2,GNB4,GNB5,GNG10,GNG11,GNG12,GNG13,GNG2,GNG3,GNG4,GNG5,GNG7,GNG8,GNGT1,GNGT2,GRIK1,GRIK2,GRIK3,GRIK4,GRIK5,NCALD,PLCB1,PLCB2,PLCB3
GO:REGULATION_OF_ADHERENS_JUNCTION_ORGANIZATION	http://www.broadinstitute.org/gsea/msigdb/cards/GO_REGULATION_OF_ADHERENS_JUNCTION_ORGANIZATION	49	0.089965	0.818626	1	1	ACVRL1,APOD,ARHGAP6,BCAS3,CLASP1,CLASP2,COL16A1,CORO1C,DAPK3,DLC1,EFNA5,EPB41L5,EPHA3,FMN1,GPM6B,GREM1,HRG,ITGB1BP1,KDR,LDB1,LIMS1,MACF1,MMP14,MYOC,PHLDB2,PPM1F,PTEN,PTK2,PTPN23,PTPRJ,RAC1,RCC2,RDX,RHOD,ROCK1,ROCK2,S100A10,SDC4,SFRP1,SLC9A1,SLK,SMAD3,SRC,TEK,THBS1,TSC1,VEGFA,WDPCP,WNT4
GO:POSITIVE_REGULATION_OF_PRODUCTION_OF_MOLECULAR_MEDIATOR_OF_IMMUNE_RESPONSE	http://www.broadinstitute.org/gsea/msigdb/cards/GO_POSITIVE_REGULATION_OF_PRODUCTION_OF_MOLECULAR_MEDIATOR_OF_IMMUNE_RESPONSE	62	0.09011	0.818679	1	1	B2M,BCL10,CD244,CD28,CD36,CD40,CD74,CLCF1,EXOSC3,F2RL1,FCER1G,FFAR2,FFAR3,FZD5,GATA3,GPRC5B,HLA-A,HLA-E,HPX,IFNG,IL13,IL2,IL33,IL4,IL4R,IL5,IL6,KLK5,KLK7,MALT1,MAP3K7,MIF,MSH6,MZB1,NLRP3,NR4A3,PAXIP1,PGC,PRKCZ,RBP4,RSAD2,SASH3,SEMA7A,SPON2,STAT6,STX4,TBX21,TGFB1,TLR4,TNFRSF14,TNFRSF4,TNFSF13,TNFSF4,TRAF2,TRAF6,TRIM6,UNG,VAMP3,WHSC1,WNT5A,XBP1,XCL1
GO:REGULATION_OF_INFLAMMATORY_RESPONSE_TO_ANTIGENIC_STIMULUS	http://www.broadinstitute.org/gsea/msigdb/cards/GO_REGULATION_OF_INFLAMMATORY_RESPONSE_TO_ANTIGENIC_STIMULUS	17	0.090251	0.818679	1	1	ADCYAP1,C3,CCR7,CD28,CNR1,FCER1A,FCER1G,GPX1,IL10,IL12B,IL20RB,LTA,NLRP6,PSMB4,SPN,TNF,ZP3
KEGG:BASAL_CELL_CARCINOMA	http://www.broadinstitute.org/gsea/msigdb/cards/KEGG_BASAL_CELL_CARCINOMA	54	0.090597	0.818679	1	1	APC,APC2,AXIN1,AXIN2,BMP2,BMP4,CTNNB1,DVL1,DVL2,DVL3,FZD1,FZD10,FZD2,FZD3,FZD4,FZD5,FZD6,FZD7,FZD8,GLI1,GLI2,GLI3,GSK3B,HHIP,LEF1,PTCH1,PTCH2,SHH,SMO,STK36,SUFU,TCF7,TCF7L1,TCF7L2,TP53,WNT1,WNT10A,WNT10B,WNT11,WNT16,WNT2,WNT2B,WNT3,WNT3A,WNT4,WNT5A,WNT5B,WNT6,WNT7A,WNT7B,WNT8A,WNT8B,WNT9A,WNT9B
GO:NEGATIVE_REGULATION_OF_TUMOR_NECROSIS_FACTOR_SUPERFAMILY_CYTOKINE_PRODUCTION	http://www.broadinstitute.org/gsea/msigdb/cards/GO_NEGATIVE_REGULATION_OF_TUMOR_NECROSIS_FACTOR_SUPERFAMILY_CYTOKINE_PRODUCTION	39	0.09071	0.818679	1	1	ACP5,ADIPOQ,ARRB2,AXL,BCL3,BPI,CD274,CD34,CHRNA7,CIDEA,ERRFI1,FOXP3,GAS6,GHRL,GHSR,GPNMB,GSTP1,HAVCR2,IL10,IRAK3,LBP,LGALS9,LILRB1,LTF,MC1R,NFKBIL1,NR1H4,ORM1,POMC,PTGER4,PTPN22,RARA,SLAMF1,TLR4,TNFAIP3,TRIM27,TSPO,TWIST1,ZC3H12A
GO:REGULATION_OF_GLUCOSE_TRANSPORT	http://www.broadinstitute.org/gsea/msigdb/cards/GO_REGULATION_OF_GLUCOSE_TRANSPORT	92	0.090715	0.818679	1	1	AAAS,ADIPOQ,ADIPOR2,AKT1,AKT2,APPL1,ARPP19,ASPSCR1,C1QTNF2,C3,CAPN10,CLIP3,CREBL2,ENPP1,ESR1,FAM132A,FFAR3,FGF19,FGF21,GCK,GCKR,GIP,GPC3,GRB10,GSK3A,HK2,IGF1,IL1B,INPP5K,INS,INSR,IRS1,IRS2,ITLN1,LEP,LMBRD1,MAPK14,MARCKS,MZB1,NFE2L2,NGFR,NR4A3,NUP107,NUP133,NUP153,NUP155,NUP160,NUP188,NUP205,NUP210,NUP214,NUP35,NUP37,NUP43,NUP50,NUP54,NUP62,NUP85,NUP88,NUP98,NUPL1,NUPL2,OSBPL8,OSTN,PEA15,PID1,PIK3R1,PIK3R2,PIK3R3,PRKAA1,PRKAG2,PRKCB,PRKCI,PRKCZ,PTH,PTPN11,RAE1,RANBP2,RAP1A,RARRES2,REPIN1,RHOQ,RNASEL,RPS6KB1,RTN2,SEH1L,SIRT6,SLC1A2,SORBS1,TNF,TPR,TRIB3
GO:PHOTORECEPTOR_CELL_DIFFERENTIATION	http://www.broadinstitute.org/gsea/msigdb/cards/GO_PHOTORECEPTOR_CELL_DIFFERENTIATION	48	0.090754	0.818679	1	1	AGTPBP1,AHI1,ARL3,BBS4,CABP4,CCDC66,CEP290,CNGB1,CRB1,DSCAM,FSCN2,GNAT1,GNAT2,GNGT1,HCN1,IFT140,MFRP,MYO7A,NAGLU,NKD1,NPHP4,NRL,NTRK2,OLFM3,PAX6,PDE6C,PPP2R3A,PRDM1,PRKCI,PROM1,PTN,RDH13,ROM1,RORB,RP1,RP1L1,RPE65,RPGRIP1,SDK2,SOX8,SOX9,STAT3,TH,THY1,TOPORS,TRPM1,TULP1,VEGFA
GO:NEGATIVE_REGULATION_OF_ADHERENS_JUNCTION_ORGANIZATION	http://www.broadinstitute.org/gsea/msigdb/cards/GO_NEGATIVE_REGULATION_OF_ADHERENS_JUNCTION_ORGANIZATION	15	0.091205	0.818679	1	1	ACVRL1,APOD,ARHGAP6,BCAS3,CLASP2,CORO1C,DLC1,ITGB1BP1,MMP14,PHLDB2,PTEN,RCC2,RDX,SRC,THBS1
GO:REGULATION_OF_B_CELL_MEDIATED_IMMUNITY	http://www.broadinstitute.org/gsea/msigdb/cards/GO_REGULATION_OF_B_CELL_MEDIATED_IMMUNITY	40	0.091292	0.818679	1	1	APLF,BCL6,BTK,C3,C4BPA,C4BPB,CD226,CD28,CD40,CLCF1,CR1,EXOSC3,FCER1A,FCER1G,FCER2,FOXJ1,FOXP3,HPX,IFNG,IL10,IL2,IL27RA,IL4,LTA,MSH6,NDFIP1,PAXIP1,PVRL2,STAT6,SUPT6H,SUSD4,TBX21,TGFB1,THOC1,TNF,TNFSF13,TNFSF4,UNG,WHSC1,XCL1
GO:POSITIVE_REGULATION_OF_HEMOPOIESIS	http://www.broadinstitute.org/gsea/msigdb/cards/GO_POSITIVE_REGULATION_OF_HEMOPOIESIS	157	0.091422	0.818679	1	1	ACIN1,ACVR1B,ACVR2A,ADA,ADAM8,AGER,ANKRD54,ANXA1,AP3B1,AP3D1,ARNT,ATP11C,ATP6AP1,ATXN1L,AXL,BAD,BTK,C1orf177,CA2,CASP8,CCL19,CCL5,CCR1,CD101,CD27,CD46,CD74,CD80,CD83,CD86,CREB1,CSF1,CSF1R,CSF3,CTNNBIP1,EGR3,ETS1,FADD,FES,FLT3LG,FOS,FOXC1,FOXO3,FOXP3,GAS6,GATA1,GATA2,GATA3,GLI2,GLI3,GNAS,GPR68,HAX1,HCLS1,HIF1A,HLA-G,HLX,HMGB1,HMGB2,HOXA5,ID2,IFNG,IHH,IL12A,IL12B,IL12RB1,IL15,IL17A,IL1B,IL1RL2,IL2,IL20,IL23A,IL23R,IL2RA,IL3,IL34,IL36B,IL4,IL4R,IL5,IL6,IL7,IL7R,INHBA,INPP5D,ISG15,ITPKB,JAG1,JUN,KDM1A,KITLG,KLF10,LEF1,LEP,LGALS1,LGALS3,LGALS9,LIF,LILRB2,MAPK11,MAPK14,MED1,MMP14,MYB,N4BP2L2,NCKAP1L,NKAP,NLRP3,OGT,PCID2,PDCD2,PF4,PIK3R6,PNP,PPARGC1B,PPP2R3C,PRDM1,PRKCA,PRKCZ,PRMT1,RAG1,RARA,RASGRP1,RB1,RIPK1,RIPK2,RLTPR,RUNX1,SART1,SASH3,SCIN,SHH,SLC9B2,SMAP1,SOCS5,STAT5B,SYK,TAL1,TESC,TGFB1,TGFBR2,THPO,TMEM64,TNF,TNFSF11,TNFSF4,TNFSF9,TRAF6,TRIB1,VNN1,XBP1,ZAP70,ZBTB1,ZBTB16,ZBTB46,ZNF16
GO:INTERMEDIATE_FILAMENT_CYTOSKELETON	http://www.broadinstitute.org/gsea/msigdb/cards/GO_INTERMEDIATE_FILAMENT_CYTOSKELETON	211	0.091569	0.818679	1	1	BCAS3,BFSP1,BFSP2,C17orf70,CASP14,CCT8,CHD3,CLIP1,CLK3,CSNK1A1,CTNS,DDX60,DES,DLGAP2,DSP,DST,EIF1AD,ERAL1,EVPL,FBF1,FLG,GFAP,GJA1,HOXA13,IFFO1,IFFO2,IFLTD1,INA,IP6K2,JUP,KRT1,KRT10,KRT12,KRT13,KRT14,KRT15,KRT16,KRT17,KRT18,KRT19,KRT2,KRT20,KRT222,KRT23,KRT24,KRT25,KRT26,KRT27,KRT28,KRT3,KRT31,KRT32,KRT33A,KRT33B,KRT34,KRT35,KRT36,KRT37,KRT38,KRT39,KRT4,KRT40,KRT5,KRT6A,KRT6B,KRT6C,KRT7,KRT71,KRT72,KRT73,KRT74,KRT75,KRT76,KRT77,KRT78,KRT79,KRT8,KRT80,KRT81,KRT82,KRT83,KRT84,KRT85,KRT86,KRT9,KRTAP1-1,KRTAP11-1,KRTAP1-3,KRTAP13-1,KRTAP13-2,KRTAP13-3,KRTAP13-4,KRTAP1-4,KRTAP1-5,KRTAP15-1,KRTAP16-1,KRTAP17-1,KRTAP19-1,KRTAP19-2,KRTAP19-3,KRTAP19-4,KRTAP19-5,KRTAP19-6,KRTAP19-7,KRTAP19-8,KRTAP20-1,KRTAP20-2,KRTAP20-3,KRTAP20-4,KRTAP2-1,KRTAP21-1,KRTAP21-2,KRTAP21-3,KRTAP22-1,KRTAP22-2,KRTAP23-1,KRTAP2-4,KRTAP24-1,KRTAP25-1,KRTAP26-1,KRTAP27-1,KRTAP29-1,KRTAP3-1,KRTAP3-2,KRTAP3-3,KRTAP4-1,KRTAP4-11,KRTAP4-12,KRTAP4-2,KRTAP4-3,KRTAP4-4,KRTAP4-5,KRTAP4-6,KRTAP4-8,KRTAP4-9,KRTAP5-1,KRTAP5-10,KRTAP5-11,KRTAP5-2,KRTAP5-3,KRTAP5-4,KRTAP5-5,KRTAP5-6,KRTAP5-7,KRTAP5-8,KRTAP5-9,KRTAP6-1,KRTAP6-2,KRTAP6-3,KRTAP8-1,KRTAP9-1,KRTAP9-2,KRTAP9-3,KRTAP9-4,KRTAP9-6,KRTAP9-7,KRTAP9-8,KRTAP9-9,LDLRAP1,LMNA,LMNB1,LMNB2,MDN1,MICAL1,MRPS23,MTRR,MYO5A,NARF,NCKIPSD,NDEL1,NDOR1,NEFH,NEFM,NES,NFATC4,NFKBIL1,NME1,NRP1,NSFL1C,NUP35,OBFC1,PCP4,PHLDB2,PJA2,PKN2,PKP1,PKP2,PNN,PRPH,PSMD10,RLTPR,SAP30BP,SEC62,SLC1A4,SMARCA2,SMG7,STAG2,STUB1,STXBP4,SYNC,SYNE2,TACC1,TCHP,TLK2,TRIM29,UPP2,VIM,VMAC,XRN1,ZCCHC17,ZNF175
GO:NEGATIVE_REGULATION_OF_B_CELL_PROLIFERATION	http://www.broadinstitute.org/gsea/msigdb/cards/GO_NEGATIVE_REGULATION_OF_B_CELL_PROLIFERATION	15	0.091578	0.818679	1	1	ATM,CASP3,CD300A,CDKN2A,CTLA4,IL10,INPP5D,LYN,MNDA,PAWR,PKN1,PRDM1,RC3H1,TNFRSF13B,TNFRSF21
GO:REGULATION_OF_PEPTIDE_TRANSPORT	http://www.broadinstitute.org/gsea/msigdb/cards/GO_REGULATION_OF_PEPTIDE_TRANSPORT	246	0.091868	0.818679	1	1	AACS,ABAT,ABCC8,ACVR1C,ADCY5,ADCYAP1,ADORA1,ADRA2A,ADRA2C,ANO1,ANXA5,APLN,ARHGEF7,ARL2,ARNTL,ARRB1,BAD,BCL3,BLK,BMP7,BMP8A,BRSK2,C1QTNF3,C2CD2L,C8orf4,CA2,CACNA1A,CACNA1C,CACNA1D,CACNA1E,CACNA2D2,CAPN10,CARTPT,CCDC22,CCKAR,CCL19,CCL5,CD27,CD38,CD74,CDK16,CFTR,CHD7,CLOCK,CNR1,CPT1A,CRH,CRHBP,CRHR2,CYLD,DOC2B,DRD2,EDA,EDAR,EFNA5,ENSA,ENY2,EPHA5,FAF1,FAM132A,FAM3D,FBXW11,FFAR1,FFAR2,FFAR3,FGA,FGB,FGG,FKBP1B,FOXA2,G3BP2,G6PC2,GABBR1,GCG,GCK,GHRH,GHRHR,GHRL,GHSR,GIP,GIPR,GJA1,GLP1R,GLUD1,GLUL,GNAS,GPLD1,GPR27,GPR68,GREM1,HADH,HFE,HIF1A,HLA-DRB1,HMGCR,HMGN3,HNF4A,HTR2C,ICA1,IFNG,IL10,IL12B,IL18,IL18R1,IL1B,IL23A,ILDR1,INHBB,INS,IRS1,IRS2,ISL1,ITPR1,ITPR2,ITPR3,JAK2,KCNA5,KCNB1,KCNC2,KCNG2,KCNJ11,KCNS3,KISS1,LEP,LGALS9,LIF,LITAF,LRP5,MARCKS,MCU,MIDN,MTNR1A,MTNR1B,MYRIP,NCOA6,NDUFAF2,NEUROD1,NFKBIA,NFKBIB,NKX6-1,NLGN2,NLRP12,NLRP3,NNAT,NOL3,NOS1,NOS2,NOV,NPFF,NPY2R,NR0B2,NR1D1,NR1H4,NRXN1,OXCT1,PARK2,PASK,PAX8,PDE4C,PDE8B,PDX1,PER2,PFKFB2,PFKL,PFKM,PHPT1,PIM3,PLA2G6,PPARD,PPM1A,PPM1B,PPP3CA,PPP3CB,PRDX1,PRKCA,PRKCE,PRKCQ,PSMD10,PSMD9,PTGER3,PTGER4,PTGS2,PTPN11,PYDC2,RAB8B,RAP1A,RAPGEF3,RAPGEF4,RASL10B,RBCK1,RBP4,REST,RFX3,RFX6,RHOA,S100A8,S100A9,SCT,SERP1,SFRP1,SIDT2,SIRT4,SLC16A1,SLC25A4,SLC25A5,SLC26A6,SLC2A1,SLC2A2,SLC30A8,SNAP25,SOX4,SPHK1,SREBF1,SRI,SSTR5,STX4,STXBP4,STXBP5L,SYBU,SYT7,SYT9,SYTL4,TARDBP,TCF7L2,TFAP2B,TFR2,TIAM1,TLR2,TLR3,TLR4,TLR7,TLR9,TMEM27,TNF,TNFSF11,TNFSF14,TRH,TRIP6,TRPM2,TRPM4,UCN,UCP2,UTS2,VSNL1,ZC3H12A,ZNF268
GO:APOPTOTIC_MITOCHONDRIAL_CHANGES	http://www.broadinstitute.org/gsea/msigdb/cards/GO_APOPTOTIC_MITOCHONDRIAL_CHANGES	56	0.091899	0.818679	1	1	ACAA2,AIFM2,AKT1,ATF2,ATG3,ATP2A1,BAD,BAK1,BAX,BBC3,BCL2,BCL2A1,BCL2L1,BCL2L11,BID,BIK,BLOC1S2,BMF,BNIP3,BNIP3L,C22orf29,CAMK2A,CCK,CDKN2A,CLU,DNM1L,ERBB4,EYA2,FIS1,GCLC,GCLM,GGCT,HK2,IFI6,IFIT2,JTB,JUN,MAPK9,MCL1,MFF,MOAP1,MTCH2,NAIF1,NDUFS1,NOL3,PMAIP1,PPIF,PPP2CB,RHOT1,RHOT2,SFN,SLC25A4,SOD2,ST20,THEM4,TIMM50
GO:REGULATION_OF_CHOLESTEROL_METABOLIC_PROCESS	http://www.broadinstitute.org/gsea/msigdb/cards/GO_REGULATION_OF_CHOLESTEROL_METABOLIC_PROCESS	21	0.09193	0.818679	1	1	ABCG1,ACADL,ACADVL,APOB,APOE,ARV1,DGAT2,DHCR7,EPHX2,ERLIN1,ERLIN2,FGF1,LDLRAP1,LMF1,NR1H4,PRKAA1,SCAP,SEC14L2,SERPINA12,SOD1,SREBF1
REACTOME:SYNTHESIS_OF_VERY_LONG_CHAIN_FATTY_ACYL_COAS	http://www.broadinstitute.org/gsea/msigdb/cards/REACTOME_SYNTHESIS_OF_VERY_LONG_CHAIN_FATTY_ACYL_COAS	14	0.092085	0.818679	1	1	ACSL1,ACSL3,ACSL4,ACSL5,ACSL6,ELOVL1,ELOVL2,ELOVL3,ELOVL4,ELOVL5,ELOVL6,ELOVL7,HSD17B12,TECR
GO:PROTEIN_LIPID_COMPLEX_BINDING	http://www.broadinstitute.org/gsea/msigdb/cards/GO_PROTEIN_LIPID_COMPLEX_BINDING	23	0.092108	0.818679	1	1	ANKRA2,APOA1,APOA2,APOE,APOL2,APOL5,CD36,CDH13,COLEC12,CRP,GPIHBP1,LDLR,LRP8,MAPT,MSR1,PCSK9,SCARB1,SCARF1,SORL1,STAB1,STAB2,THBS1,VLDLR
GO:STEREOCILIUM_BUNDLE	http://www.broadinstitute.org/gsea/msigdb/cards/GO_STEREOCILIUM_BUNDLE	42	0.092227	0.818679	1	1	ATP8B1,CDH23,CEACAM16,CIB2,CLIC5,DCDC2,DFNB31,DOCK4,ELMOD3,EPS8,ESPN,FAM65B,FSCN2,GPR98,GRXCR1,GRXCR2,HOMER2,IDO1,KNCN,KPTN,LHFPL5,LOXHD1,MKKS,MPP1,MYO15A,MYO1C,MYO7A,PCDH15,PDZD7,PLS3,RDX,SLC4A7,SLC9A3R1,STRC,TMC1,TMC2,TPRN,TRPA1,TSPEAR,TWF2,USH1C,USH2A
GO:RESPONSE_TO_TRANSFORMING_GROWTH_FACTOR_BETA	http://www.broadinstitute.org/gsea/msigdb/cards/GO_RESPONSE_TO_TRANSFORMING_GROWTH_FACTOR_BETA	140	0.092286	0.818679	1	1	ACVR1,ACVRL1,ADAM9,AMHR2,ANKRD1,APAF1,APOA1,ARG1,ARHGEF18,ARRB2,BAMBI,BMPR1A,CAV1,CBL,CCL2,CCL5,CDH5,CGN,CITED1,CLDN5,CLEC3B,COL1A1,COL1A2,COL3A1,COL4A2,CREB1,CX3CR1,DNMT1,DUSP15,EDN1,EID2,ENG,EPB41L5,F11R,FBN1,FERMT2,FKBP1A,FMOD,FN1,FNTA,FOS,FOXH1,FSHB,FURIN,FUT8,FYN,GCNT2,GDF15,GDF5,GDF9,HDAC2,HIPK2,HPGD,HYAL2,ID1,IL1R1,ITGB1,ITGB5,JUN,KLF10,LEFTY1,LEFTY2,LIMS1,LTBP2,MAP3K7,MAPK7,MEF2C,MEN1,MSTN,MTMR4,NEDD8,NLK,NODAL,NOX4,PARD3,PARD6A,PARP1,PDCD5,PDE2A,PDE3A,PDGFA,PDGFB,PDGFD,PENK,PML,POSTN,PPARGC1A,PPM1A,PRKCZ,PTK2,PTPRK,PXN,RAPGEF3,RHOA,RPS27A,RUNX3,SFRP1,SKI,SKIL,SMAD1,SMAD2,SMAD3,SMAD4,SMAD5,SMAD6,SMAD7,SMAD9,SMURF1,SOX5,SOX6,SOX9,SRC,STAR,STK16,TAB1,TGFB1,TGFB2,TGFB3,TGFBR1,TGFBR2,TGFBR3,TGFBRAP1,UBA52,UBB,UBC,UBE2M,USP15,USP9X,WFIKKN2,WNT10A,WNT2,WNT4,WNT5A,WNT7A,WWOX,XCL1,YES1,ZFHX3,ZFYVE9,ZYX
GO:PROTEIN_SUMOYLATION	http://www.broadinstitute.org/gsea/msigdb/cards/GO_PROTEIN_SUMOYLATION	108	0.092308	0.818679	1	1	AAAS,AURKB,BCL11A,BIRC5,BLM,BMI1,BRCA1,CBX2,CBX4,CBX8,CDCA8,CDKN2A,CETN2,EGR2,EID3,EYA1,HDAC7,HERC2,HNRNPC,HNRNPK,IFIH1,INCENP,KIAA1586,L3MBTL2,MDC1,MDM2,MITF,MUL1,NDNL2,NFATC2IP,NOP58,NSMCE1,NSMCE2,NSMCE4A,NUP107,NUP133,NUP153,NUP155,NUP160,NUP188,NUP205,NUP210,NUP214,NUP35,NUP37,NUP43,NUP50,NUP54,NUP62,NUP85,NUP88,NUP98,NUPL1,NUPL2,PARP1,PCGF2,PCNA,PHC2,PHC3,PIAS1,PIAS2,PIAS4,PML,RAD21,RAD52,RAE1,RANBP2,RANGAP1,RING1,RNF168,RNF2,RNF212,RPA1,SAE1,SCMH1,SEH1L,SENP1,SENP2,SENP5,SENP6,SMC1A,SMC3,SMC5,SMC6,SP100,SP3,STAG1,STAG2,SUMO1,SUMO2,SUMO3,SUMO4,TDG,TOP1,TOP2A,TOP2B,TOPORS,TP53,TP53BP1,TPR,TRIM28,TRPM4,UBA2,UBE2I,WRN,XPC,XRCC4,ZNF451
GO:REGULATION_OF_NEUROTRANSMITTER_RECEPTOR_ACTIVITY	http://www.broadinstitute.org/gsea/msigdb/cards/GO_REGULATION_OF_NEUROTRANSMITTER_RECEPTOR_ACTIVITY	30	0.092376	0.818679	1	1	ARC,CACNG2,CACNG3,CACNG4,CACNG5,CACNG7,CACNG8,CNIH2,CNIH3,CRH,CRHBP,DAPK1,DLG4,FNTA,KLHL24,MAPK8IP2,MEF2C,MINK1,NETO2,NLGN1,NLGN2,NLGN3,NRXN1,OPRM1,PPARGC1A,PTK2B,RASGRF1,RELN,SHANK1,SHANK3
GO:PROTEIN_HORMONE_RECEPTOR_ACTIVITY	http://www.broadinstitute.org/gsea/msigdb/cards/GO_PROTEIN_HORMONE_RECEPTOR_ACTIVITY	11	0.092446	0.818679	1	1	ADIPOR1,ADIPOR2,AMHR2,FSHR,GNRHR,GPR173,LHCGR,MCHR1,PAX8,RXFP2,TSHR
GO:REGULATION_OF_ORGANIC_ACID_TRANSPORT	http://www.broadinstitute.org/gsea/msigdb/cards/GO_REGULATION_OF_ORGANIC_ACID_TRANSPORT	49	0.092531	0.818679	1	1	ABAT,ACSL4,ADORA1,AGTR2,AKT1,AKT2,ARG1,ARL6IP1,ARL6IP5,ATP1A2,AVP,AVPR1A,CCK,CYP4A11,CYP4F2,DPYSL2,EDN1,FAM132B,GABBR1,GRM7,HRH3,IL1B,IRS2,LEP,MAP2K6,MAPK9,MIF,NCOR1,NPY5R,NTSR1,OXT,P2RX4,P2RX7,P2RY2,PER2,PLA2G10,PLA2G6,PLA2R1,RAB3GAP1,REPIN1,SEPT2,SLC6A1,SNCA,SYK,THBS1,TMEM27,TNFRSF11A,TNFSF11,TRH
GO:RETINAL_GANGLION_CELL_AXON_GUIDANCE	http://www.broadinstitute.org/gsea/msigdb/cards/GO_RETINAL_GANGLION_CELL_AXON_GUIDANCE	18	0.092696	0.818679	1	1	ALCAM,BMPR1B,EFNA5,EPHA7,EPHB1,EPHB2,EPHB3,ISL1,ISL2,NRCAM,NRP1,POU4F2,POU4F3,PTPRM,ROBO2,SEMA4F,SLIT1,SLIT2
GO:EMBRYO_DEVELOPMENT_ENDING_IN_BIRTH_OR_EGG_HATCHING	http://www.broadinstitute.org/gsea/msigdb/cards/GO_EMBRYO_DEVELOPMENT_ENDING_IN_BIRTH_OR_EGG_HATCHING	536	0.09281	0.818679	1	1	ABCG2,ABI1,ACSL4,ACVR1,ACVR1B,ACVR2A,ACVRL1,ADA,ADAR,ADD1,ADM,AKT1,ALKBH1,ALS2,ALX1,ALX3,ALX4,AMBRA1,AMOT,ANGPT1,ANKRD11,APAF1,APBA1,APBA2,APBA3,APOB,ARHGAP35,ARID1A,ARL13B,ARNT,ARNT2,ASCL2,ATM,ATP6AP2,ATP7A,AXIN1,AXIN2,B9D1,BBS4,BCL10,BCL2L1,BCL2L11,BIRC6,BMP2,BMP4,BMP7,BMPR1A,BPTF,BRCA1,BRCA2,BRK1,BTF3,BYSL,C2CD3,C5,C6,CAPN2,CASP8,CC2D2A,CCM2,CCNB1,CCNB1IP1,CDKN1C,CDX2,CDX4,CEBPA,CEBPB,CECR2,CELSR1,CHD7,CHD8,CHRD,CHST11,CITED1,CNOT2,CNOT3,COBL,COL11A1,COL1A1,COL2A1,COL4A3BP,COPS3,CRB2,CSF2,CTHRC1,CTNNB1,CTR9,CUL3,CUL4A,CYP1A1,CYR61,DACT1,DAD1,DCHS1,DEAF1,DKK1,DLC1,DLG1,DLL1,DLL3,DLX1,DLX2,DMRT2,DNAJB6,DSCAML1,DVL1,DVL2,DVL3,E2F7,E2F8,ECE1,EDN1,EDNRA,EGFL8,EGFR,EGLN1,EIF2S2,EIF4A3,EIF4E2,ELF3,ELL,EMX1,EN1,ENDOG,ENO1,EOMES,EP300,EPAS1,EPB41L5,EPHA2,EPN1,ERCC2,ESRRB,ESX1,ETNK2,ETV2,EVX1,EXT1,EYA1,FAS,FBXW8,FERD3L,FGF8,FGF9,FGFR1,FGFR2,FKBP8,FLCN,FLVCR1,FOLR1,FOSL1,FOXA1,FOXB1,FOXC1,FOXC2,FOXD3,FOXF1,FUT8,FUZ,FXN,FZD1,FZD2,FZD3,FZD5,FZD6,GAB1,GABPA,GATA1,GATA2,GATA3,GATA6,GBX2,GCM1,GDF7,GINS1,GINS4,GJA1,GJB3,GJB5,GLI2,GLI3,GLMN,GNA12,GNA13,GNAS,GPI,GRB2,GRHL2,GRHL3,GSC,HAND1,HAND2,HEG1,HES1,HES3,HES5,HES7,HEY1,HEY2,HHEX,HIF1A,HINFP,HNF1B,HOPX,HORMAD1,HOXA1,HOXA11,HOXA2,HOXA3,HOXA5,HOXA6,HOXA7,HOXA9,HOXB1,HOXB2,HOXB3,HOXB4,HOXB5,HOXB6,HOXB7,HOXB8,HOXB9,HOXC11,HOXC6,HOXC9,HOXD1,HOXD10,HOXD3,HOXD4,HOXD9,HS6ST1,HSD17B2,HYAL1,IFITM5,IFT122,IFT140,IFT172,IFT52,IFT57,IL10,INPP5B,INPP5K,INTU,IPMK,ISL1,ITGB1,ITPK1,JAG2,JUNB,KAT2A,KDM1A,KDM6A,KEAP1,KIAA1217,KIDINS220,KIF20B,KLF2,KRT19,KRT8,LATS1,LATS2,LEF1,LFNG,LHX1,LHX2,LIAS,LIF,LIG4,LMO4,LMX1B,LRP6,LUZP1,MAFF,MAFG,MAN2A1,MAP2K1,MAPK1,MAPK8IP3,MBD3,MBNL1,MBTD1,MDFI,MED1,MED12,MED21,MEF2C,MEGF8,MEOX1,MEOX2,MFN2,MGAT1,MIB1,MKS1,MMP14,MMP16,MSGN1,MSH2,MSX1,MTHFD1,MTHFD1L,MYCN,MYF5,MYF6,MYH10,MYH6,MYH9,NASP,NBN,NCAPG2,NCOA1,NDEL1,NDST1,NEK2,NF1,NIPBL,NKX2-5,NKX2-6,NKX3-1,NKX3-2,NLE1,NLRP5,NMT1,NODAL,NOG,NOS3,NOTCH1,NR2F2,NRARP,NSDHL,NUP133,OCRL,OOEP,OSR1,OSR2,OVOL2,P2RY2,PALB2,PAX1,PAX2,PAX3,PAX5,PAX6,PAX7,PBX1,PCDH12,PCDH8,PCGF2,PCSK5,PDGFB,PDGFRA,PFN1,PHACTR4,PHGDH,PITX2,PKD1,PKD2,PLAC1,PLCD1,PLCD3,PLCG1,PLK4,PLOD3,PLXNA2,PLXNB2,POFUT1,POU5F1,PPP2R3A,PRDM1,PRDM14,PRICKLE1,PRKACA,PRKACB,PRKDC,PROX1,PRPF19,PRRX1,PSEN1,PSMC3,PSMC4,PTCH1,PTK7,PTPRR,PYGO2,RAD51B,RALA,RARA,RARG,RARRES2,RBBP6,RBBP8,RBP4,RBPJ,RCN1,RDH10,RESP18,RGS19,RGS20,RIC8A,RIPPLY1,RIPPLY2,RNASEH2B,ROR2,RPGRIP1L,RPL7L1,RPS7,RRN3,RRP7A,RSPO3,RTF1,RUNX2,RXRA,SALL2,SALL4,SATB2,SBDS,SCO2,SCRIB,SDC4,SEC24B,SEC24D,SEMA3C,SEMA4C,SENP2,SETD2,SFRP1,SFRP2,SHH,SHOX2,SHROOM3,SIN3A,SIX1,SIX2,SIX4,SKI,SKIL,SLC30A1,SLC34A2,SLC35D1,SLC39A1,SLC39A3,SMAD2,SMAD3,SMAD4,SMARCB1,SMO,SNAI1,SOCS3,SOX10,SOX11,SOX17,SOX18,SOX4,SOX6,SOX8,SP3,SPEF2,SPIC,SPINT1,SRF,SRSF1,SSBP3,ST14,STIL,STK3,STK4,SUFU,SULF1,SULF2,SYF2,T,TAB1,TAF8,TANC2,TAPT1,TBX1,TBX15,TBX3,TBX6,TCAP,TCF15,TCF7,TCTN1,TET1,TFAP2A,TFEB,TGFB3,TGFBR1,TGFBR2,TIE1,TJP1,TK1,TMED2,TMEM100,TMEM107,TPM1,TRAF3IP1,TRAF6,TRIM28,TRIM71,TSC1,TSC2,TTPA,TULP3,TWIST1,UBE2A,UBE2B,UBR3,VANGL2,VASP,VEGFA,WDR19,WDR74,WDTC1,WNT1,WNT11,WNT2,WNT3A,WNT5A,WNT7B,WNT8A,WNT9A,WNT9B,XAB2,XRCC2,ZEB1,ZEB2,ZFAND5,ZFAT,ZFP36L1,ZFPM2,ZMIZ1,ZNF259,ZNF335,ZNF358,ZNF830,ZP3
GO:REGULATION_OF_T_CELL_PROLIFERATION	http://www.broadinstitute.org/gsea/msigdb/cards/GO_REGULATION_OF_T_CELL_PROLIFERATION	142	0.092971	0.818679	1	1	ADK,AGER,AIF1,ANXA1,BMP4,BTN2A2,C10orf54,CARD11,CASP3,CCDC88B,CCL19,CCL5,CCR2,CD1D,CD209,CD244,CD274,CD276,CD28,CD3E,CD4,CD40LG,CD46,CD55,CD59,CD6,CD80,CD86,CDKN2A,CEBPB,CLC,CLEC4G,CORO1A,CTNNB1,DHPS,DLG1,DNAJA3,EBI3,EFNB1,EPO,ERBB2,FADD,FOXJ1,FOXP3,GLMN,GNRH1,GPAM,HAVCR2,HES1,HHLA2,HLA-A,HLA-DMB,HLA-DPA1,HLA-DPB1,HLA-DRB1,HLA-E,HLA-G,HMGB1,ICOSLG,IDO1,IFNG,IGF1,IGF2,IGFBP2,IHH,IL10,IL12A,IL12B,IL12RB1,IL15,IL18,IL1B,IL2,IL20RB,IL21,IL23A,IL23R,IL27,IL2RA,IL4,IL6,IL6ST,IRF1,ITCH,JAK3,KIAA0922,LEP,LGALS3,LGALS9,LILRB1,LILRB2,LMO1,MAD1L1,MARCH7,NCK1,NCK2,NCKAP1L,NDFIP1,PAWR,PDCD1LG2,PDE5A,PELI1,PLA2G2D,PLA2G2F,PNP,PRKAR1A,PRKCQ,PRNP,PTPRC,PYCARD,PYDC1,RAC2,RASAL3,RC3H1,RIPK2,RIPK3,RLTPR,SASH3,SCGB1A1,SFTPD,SHH,SLAMF1,SOS1,SPN,SPTA1,STAT5B,SYK,TGFB1,TMIGD2,TNFRSF13C,TNFRSF14,TNFRSF21,TNFSF18,TNFSF4,TNFSF9,TRAF6,VCAM1,VTCN1,XCL1,ZAP70,ZP3,ZP4
GO:NMDA_SELECTIVE_GLUTAMATE_RECEPTOR_COMPLEX	http://www.broadinstitute.org/gsea/msigdb/cards/GO_NMDA_SELECTIVE_GLUTAMATE_RECEPTOR_COMPLEX	11	0.093274	0.818679	1	1	EPS8,GRIN1,GRIN2A,GRIN2B,GRIN2C,GRIN2D,GRIN3A,GRIN3B,NLGN1,PTK2B,SHANK1
GO:NEGATIVE_REGULATION_OF_CATABOLIC_PROCESS	http://www.broadinstitute.org/gsea/msigdb/cards/GO_NEGATIVE_REGULATION_OF_CATABOLIC_PROCESS	198	0.093282	0.818679	1	1	ACACB,ADC,ADORA1,ADRA2A,AGAP2,AKT1,ANXA2,APC,APOA2,APOC1,APOC3,ATG7,ATM,ATP2B4,AZIN1,BAG5,BAG6,BANP,BCL2,BCL2L1,BSCL2,BUB1,BUB1B,BUB3,C12orf5,CBFA2T3,CDK5RAP3,CDKN2A,CENPF,CHMP4A,CHMP4B,CIDEA,CLN3,CNR1,CRTC3,CSNK2A1,CSNK2A2,CST3,DAB2IP,DAP,DAPL1,DDIT4,DEDD,DERL2,DERL3,DFFA,DHX34,EGFR,EGLN1,ERLEC1,FBP1,FEZ1,FEZ2,FHIT,FLNA,FMN2,FURIN,FYN,GABARAPL2,GATA4,GIPC1,GOLGA2,GPLD1,GRIN2A,GRIN2C,GSK3A,HCAR2,HDAC4,HERC1,HFE,HGF,HP,HSP90AB1,HTR2B,IL10,IL1B,INS,IRAK3,KDM4A,KIAA0226,KIAA1432,KIF25,KLHL22,LAMP3,LEP,LEPR,LRPPRC,LRRK2,LZTS1,MAD1L1,MAD2L1,MAD2L2,MAPK7,MDM4,MET,METTL20,MTM1,MTMR2,MTOR,MYOG,N4BP1,NBAS,NELL1,NOS2,NPC1,NRBP2,NRG1,OPHN1,OS9,PABPC1,PARK7,PBK,PDCL3,PDE3B,PHB,PHF23,PIK3CG,PIN1,PINK1,PLIN5,PLK1,PML,PPARA,PPARGC1A,PRKAA1,PRKCG,PSEN1,PSMF1,PSMG2,PTPN22,PTPN3,QSOX1,RASIP1,RELA,RGN,RGP1,RILP,RNF5,RRAGA,SCFD1,SDCBP,SECISBP2,SENP1,SERPINB12,SERPINE2,SF3B3,SHH,SIRT2,SIRT6,SLIRP,SMAD3,SMAD4,SMARCC1,SNCA,SNRNP70,SNX12,SNX3,STAT3,SUFU,SVIP,TAB2,TAB3,TAF9,TBC1D14,TERF1,TEX14,TIMP1,TIMP2,TIMP3,TIMP4,TLK2,TNF,TOB1,TPR,TRIM39,TRIM40,TSC1,TSPO,TTK,UBAC2,UBE2G2,UBE2J1,UBQLN1,UBQLN4,UBXN1,USP14,USP19,USP25,USP44,VPS13C,WAC,WDR6,WNT1,YOD1,ZKSCAN3,ZKSCAN4,ZNF207,ZW10
GO:POSITIVE_REGULATION_OF_CELL_ACTIVATION	http://www.broadinstitute.org/gsea/msigdb/cards/GO_POSITIVE_REGULATION_OF_CELL_ACTIVATION	279	0.093315	0.818679	1	1	ADA,ADAM8,ADK,ADORA2B,AGER,AIF1,AKT1,ANXA1,AP1G1,AP3B1,AP3D1,ATP11C,AXL,BAD,BCL10,BCL2,BCL6,BLOC1S3,BST1,BTK,BTLA,C1orf177,CAPN3,CARD11,CAV1,CCDC88B,CCL19,CCL2,CCL21,CCL5,CCR2,CCR7,CD1D,CD2,CD226,CD244,CD247,CD27,CD274,CD276,CD28,CD38,CD3D,CD3E,CD3G,CD4,CD40,CD40LG,CD46,CD47,CD5,CD55,CD59,CD6,CD74,CD80,CD81,CD83,CD86,CDC42,CDKN1A,CHRNB2,CLCF1,CORO1A,CSK,CTGF,CTLA4,DHPS,DNAJA3,DPP4,EBI3,EFNB1,EFNB2,EFNB3,EGR3,EPO,EXOSC3,F2RL1,FADD,FCER1A,FCER1G,FGF10,FGR,FLOT2,FLT3LG,FOXP3,FYN,GAB2,GAS6,GATA3,GLI2,GLI3,GPAM,GPR183,GRAP2,GRB2,HAVCR2,HES1,HHLA2,HLA-A,HLA-DMB,HLA-DPA1,HLA-DPB1,HLA-DQA1,HLA-DQA2,HLA-DQB1,HLA-DQB2,HLA-DRA,HLA-DRB1,HLA-E,HLA-G,HLX,HMGB1,HSPD1,HSPH1,ICOS,ICOSLG,IFNG,IGF1,IGF2,IGFBP2,IGLL1,IGLL5,IHH,IL12A,IL12B,IL12RB1,IL13,IL15,IL18,IL1B,IL1RL1,IL1RL2,IL2,IL21,IL23A,IL23R,IL2RA,IL33,IL36B,IL4,IL4R,IL5,IL6,IL6ST,IL7,IL7R,INPP5D,IRS2,ITPKB,JAK2,JAK3,KLRC4-KLRK1,KLRK1,LAMP1,LBP,LCK,LEP,LGALS1,LGALS9,LILRB1,LILRB2,LYN,MALT1,MAP3K7,MAP3K8,MAPKAP1,MEF2C,MIF,MLST8,MMP14,MSH6,MTOR,MYB,NCK1,NCK2,NCKAP1L,NFATC2,NKAP,NLRP3,NOD2,NR4A3,PAK1,PAK2,PAK3,PAXIP1,PCID2,PDCD1,PDCD1LG2,PDPK1,PELI1,PIK3CA,PIK3R1,PIK3R6,PLEK,PNP,PPP2R3C,PRDM1,PRKCQ,PRKCZ,PRR5,PTAFR,PTPN11,PTPRC,PVRL2,PYCARD,PYDC1,RAC1,RAG1,RARA,RASAL3,RASGRP1,RICTOR,RIPK2,RLTPR,RPS6KA1,SART1,SASH3,SELP,SHH,SIRPG,SLAMF1,SLC39A10,SNX4,SOCS5,SOX15,SPACA3,SPN,SPTA1,SRC,STAP1,STAT5B,STAT6,STX4,SYK,TAC1,TACR1,TBX21,TCF3,TEX101,TGFB1,TGFBR2,THBS1,THY1,TICAM1,TIRAP,TLR4,TMIGD2,TNFRSF13C,TNFRSF14,TNFRSF4,TNFSF11,TNFSF13,TNFSF13B,TNFSF14,TNFSF4,TNFSF9,TNIP2,TRAF2,TRAF6,UNG,VAMP8,VAV1,VAV3,VCAM1,VNN1,VTCN1,WHSC1,WNT3A,WNT5A,XBP1,XCL1,YES1,ZAP70,ZBTB1,ZBTB16,ZNF335,ZP3,ZP4
GO:CLATHRIN_COATED_VESICLE	http://www.broadinstitute.org/gsea/msigdb/cards/GO_CLATHRIN_COATED_VESICLE	147	0.093387	0.818679	1	1	AAK1,ABCB4,AFTPH,AP1B1,AP1G1,AP1G2,AP1M1,AP1M2,AP1S1,AP1S2,AP1S3,AP2A1,AP2A2,AP2B1,AP2M1,AP2S1,AP3B1,AP3B2,APOB,ATP7A,BCAP31,CD74,CD9,CLINT1,CLTA,CLTB,CLTC,CLVS1,CLVS2,CPNE6,CTLA4,DAB2,DBNL,DENND1A,DENND1B,DENND1C,DNAJC5,DNM2,DVL1,DVL2,ECE1,EDN1,EGFR,EPN2,EPN3,EPS15,FAM109A,FAM109B,FCHO1,FCHO2,FOLR1,FURIN,FZD2,FZD4,FZD5,GAD1,GAD2,GGA2,GOPC,GPR107,HBEGF,HIP1R,HLA-DPA1,HLA-DPB1,HLA-DQA1,HLA-DQA2,HLA-DQB1,HLA-DQB2,HLA-DRA,HLA-DRB1,HSPA8,HTT,IGF2R,INPP5F,KIAA1199,LDLR,LDLRAP1,LMBRD1,LRP1,MALL,MLC1,MYO6,NCALD,NECAP2,NGFR,NRGN,NUMB,OCRL,PICALM,PIK3C2A,RAB14,RAB27A,RAB27B,RAB35,RAB3A,RAB8A,RASSF9,RGS19,ROR2,SCAMP1,SCYL2,SFTA3,SFTPA1,SFTPA2,SFTPB,SFTPC,SFTPD,SGIP1,SH3BP4,SH3GL2,SLC17A7,SLC18A1,SLC18A2,SLC18A3,SLC2A4,SLC32A1,SLC5A7,SNAP91,SNX18,SNX3,SNX9,SORT1,SPG21,STEAP2,STON2,STX6,SYNRG,SYT1,TBC1D5,TGOLN2,TMED10,TMED9,TNK2,TYRP1,UNC13D,VAMP2,VAMP3,VPS11,VPS16,VPS18,VPS33A,VPS33B,VPS41,VTI1A,VWF,WIPI1,WNT5A
GO:PROTEIN_LOCALIZATION_TO_NUCLEUS	http://www.broadinstitute.org/gsea/msigdb/cards/GO_PROTEIN_LOCALIZATION_TO_NUCLEUS	147	0.093469	0.818679	1	1	ABCA7,ABRA,ADAR,AGT,AKT1,ARL2,ARNTL,BANP,BBS4,BCL3,BCL6,BMP4,BMP7,C11orf73,CALR,CBLB,CEP57,COL1A1,CSE1L,CTDNEP1,CTNNB1,DAG1,DNAJB6,DRD1,DVL1,EGF,F2R,FGF9,FYB,GCKR,GDF5,HES1,HHEX,IFNG,IPO11,IPO13,IPO4,IPO5,IPO7,IPO8,IPO9,JAK2,JAK3,JUN,KPNA1,KPNA3,KPNA4,KPNA5,KPNA6,KPNA7,KPNB1,LMNA,MAPK1,MAPK3,MCM3AP,MDM2,MORC3,MSX1,NCKIPSD,NFKBIA,NOP58,NR5A1,NUP107,NUP133,NUP155,NUP188,NUP205,NUP214,NUP35,NUP50,NUP54,NUP62,NUP62CL,NUP85,NUP88,NUP98,NUPL1,NUTF2,OPRD1,OR1D2,OSBPL8,PAF1,PDIA3,PIK3R1,PIKFYVE,PINX1,PLRG1,PML,POLA2,PPP1R10,PPP3CA,PRICKLE1,PTTG1IP,PYGO1,RAE1,RAN,RANBP1,RANBP17,RANBP2,RANBP6,RBM22,RERE,RPAIN,RPL11,RPL23,SEC61B,SHH,SIX1,SIX2,SIX3,SIX4,SLC11A1,SMO,SNUPN,SOX9,SPRN,SPTBN1,STAT3,SUMO1,SUN1,SUN2,SUPT7L,SYK,SYNE1,SYNE2,TAF3,TAF8,TGFB1,TGFB2,TGFB3,TMCO6,TNF,TNPO1,TNPO2,TNPO3,TOB1,TOPORS,TOR1A,TOR1AIP1,TOR1AIP2,TPR,TRPS1,TSC2,WRAP53,XPO1,ZBTB16,ZFYVE9
GO:N_TERMINAL_PROTEIN_ACETYLTRANSFERASE_COMPLEX	http://www.broadinstitute.org/gsea/msigdb/cards/GO_N_TERMINAL_PROTEIN_ACETYLTRANSFERASE_COMPLEX	10	0.093575	0.818679	1	1	LSMD1,NAA10,NAA11,NAA15,NAA16,NAA20,NAA25,NAA30,NAA35,NAA50
GO:SENSORY_ORGAN_DEVELOPMENT	http://www.broadinstitute.org/gsea/msigdb/cards/GO_SENSORY_ORGAN_DEVELOPMENT	480	0.093917	0.818679	1	1	ABCB5,ABR,ACHE,ACTL6A,ACVR2B,ACVRL1,ADAMTS18,AGTPBP1,AHI1,ALDH1A3,ANP32B,AQP5,ARHGAP35,ARHGEF15,ARID1A,ARL6,ASCL1,ATF6,ATG5,ATOH1,ATOH7,ATP2B1,ATP2B2,ATP2B4,ATP8A2,ATP8B1,AXIN1,B9D1,BAK1,BAX,BBS4,BBS7,BCAR3,BCL11B,BCL2,BCL2L11,BCR,BFSP1,BFSP2,BLOC1S3,BMP2,BMP4,BMP6,BMP7,BMPER,BMPR1B,BMPR2,BNC2,C1QB,CABP4,CACNA1C,CALB1,CASP2,CC2D2A,CCDC66,CCM2,CCNA2,CDH23,CDK2,CDK4,CDKN1B,CDKN1C,CDON,CEBPA,CELSR1,CEP290,CHD7,CHRDL1,CHRNA10,CHRNA9,CLCN2,CLIC4,CLIC5,CLN8,COL11A1,COL2A1,COL4A1,COL5A1,COL5A2,COL8A1,COL8A2,CRB1,CRYBA1,CRYBA2,CRYBA4,CRYBB2,CRYGA,CRYGB,CRYGD,CRYGS,CTHRC1,CTNNB1,CTNS,CXCL14,CYP1A1,CYP1B1,CYP26B1,CYTL1,DCHS1,DDR1,DFNA5,DFNB31,DLG1,DLL1,DLX5,DLX6,DRD4,DSCAM,DUOX2,DVL1,DVL2,DVL3,ECE1,EDN1,EFEMP1,EGFR,EPHA2,EPHB1,EPHB2,EYA1,FASLG,FAT4,FBN1,FBN2,FGF10,FGF20,FGF8,FGF9,FGFR1,FGFR2,FJX1,FKBP8,FOXC1,FOXC2,FOXE3,FOXF2,FOXI1,FOXL2,FOXN4,FOXP2,FREM2,FRS2,FRZB,FSCN2,FZD2,FZD3,FZD4,FZD5,FZD6,FZR1,GABRA5,GABRB2,GABRB3,GATA2,GATA3,GBX2,GDF11,GJA1,GJB6,GLI2,GLI3,GNAT1,GNAT2,GNB1,GNG8,GNGT1,GPD2,GPM6A,GRHL2,GRHL3,GRM6,GRXCR1,GSC,HAND2,HCN1,HDAC1,HDAC2,HES1,HES5,HESX1,HEY2,HIF1A,HIPK1,HIPK2,HMGB1,HMX2,HMX3,HNRNPK,HOXA1,HOXA2,HOXC13,HPCA,HPN,HSF4,IFT122,IFT140,IL4,IMPDH1,IMPDH2,INHBA,INSIG1,INSIG2,ITGA8,JAG1,JAG2,JMJD6,JUN,KCNE2,KCNK2,KCNK3,KCNQ1,KCNQ4,KDM5B,KERA,KLF4,KRT13,LAMB2,LAMC3,LEF1,LGR5,LHFPL5,LHX1,LHX2,LHX3,LIF,LIM2,LIN7A,LPCAT1,LRIG1,LRIG3,LRP10,LRP5,LRP6,LRTOMT,MAB21L1,MAB21L2,MAF,MAFB,MAN2A1,MAPK1,MAPK3,MAX,MCOLN3,MDM1,MED1,MEGF11,MEIS1,MEIS2,MERTK,MFAP2,MFN2,MFRP,MIP,MKS1,MPV17,MSX1,MTERFD2,MTNR1A,MTNR1B,MYF5,MYH10,MYH15,MYO15A,MYO7A,NAGLU,NDP,NES,NEUROD1,NEUROD4,NEUROG1,NF1,NF2,NHS,NINJ1,NIPBL,NKD1,NKX2-6,NKX3-2,NOG,NOTCH1,NOX3,NPHP1,NPHP4,NR2E1,NR4A3,NRL,NRP1,NTF4,NTN1,NTRK2,NTRK3,OLFM3,OSR1,OSR2,OTOF,OTX1,PAFAH1B1,PAX2,PAX4,PAX6,PAX8,PCDH15,PDE6B,PDE6C,PDGFA,PDGFRA,PDGFRB,PDZD7,PFDN5,PHACTR4,PHOX2B,PITX2,PITX3,PKNOX1,PLS3,POU3F4,POU4F2,POU4F3,PPP1R13L,PPP2R3A,PRDM1,PRDM16,PRKCI,PRKRA,PROM1,PROX1,PRPH2,PRRX1,PRSS56,PSEN1,PTF1A,PTK7,PTN,PTPN11,PTPRM,PTPRQ,PVRL1,PVRL3,PYGO2,RAB11FIP4,RAB18,RAB3GAP1,RAC1,RARA,RARB,RARG,RAX,RBP4,RBPJ,RCN1,RD3,RDH10,RDH13,RET,RHO,RHOJ,RING1,ROM1,ROR2,RORB,RP1,RP1L1,RPE65,RPGRIP1,RPGRIP1L,RPL38,RRM1,RS1,RXRA,SALL1,SALL2,SCO2,SCRIB,SDC4,SDK1,SDK2,SEC24B,SERPINF1,SH3PXD2B,SHH,SHROOM2,SIPA1L3,SIX1,SIX2,SIX3,SIX4,SIX5,SIX6,SKI,SKIL,SLC17A7,SLC17A8,SLC25A25,SLC26A5,SLC39A5,SLC4A5,SLC4A7,SLC7A11,SLC9A3R1,SLC9A3R2,SLITRK6,SMAD3,SMARCA4,SMARCD3,SMOC1,SOBP,SOD1,SOS1,SOX1,SOX11,SOX2,SOX3,SOX8,SOX9,SP3,SPARC,SPRY2,SRF,STAT3,STOX1,STRA6,STRC,TBC1D20,TBX1,TBX2,TCAP,TCF15,TDRD7,TFAP2A,TFAP2B,TGFB1,TGFB2,TGFB3,TGFBR1,TGFBR2,TGIF2,TH,THY1,TMC1,TMIE,TMOD1,TOPORS,TRAF3IP1,TRPM1,TSHZ1,TSKU,TSPAN12,TUB,TULP1,TULP3,TWIST1,TWSG1,UNC45B,USH1G,USH2A,VANGL2,VAX1,VEGFA,VIM,VSX1,WDPCP,WDR19,WNT1,WNT10A,WNT10B,WNT16,WNT2,WNT2B,WNT3A,WNT5A,WNT5B,WNT6,WNT7A,WNT7B,WNT9A,WNT9B,WT1,ZEB1,ZIC1,ZNF513
PID:HEDGEHOG_GLI_PATHWAY	http://www.broadinstitute.org/gsea/msigdb/cards/PID_HEDGEHOG_GLI_PATHWAY	46	0.094151	0.818679	1	1	AKT1,ARRB2,CREBBP,CSNK1A1,CSNK1D,CSNK1E,CSNK1G1,CSNK1G2,CSNK1G3,FBXW11,FOXA2,GLI1,GLI2,GLI3,GNAI1,GNAI2,GNAI3,GNAZ,GNB1,GNG2,GSK3B,HDAC1,HDAC2,IFT172,IFT88,KIF3A,LGALS3,MAP2K1,MTSS1,PIAS1,PRKACA,PRKCD,PTCH1,RAB23,RBBP4,RBBP7,SAP18,SAP30,SHH,SIN3A,SIN3B,SMO,SPOP,STK36,SUFU,XPO1
GO:FATTY_ACID_BIOSYNTHETIC_PROCESS	http://www.broadinstitute.org/gsea/msigdb/cards/GO_FATTY_ACID_BIOSYNTHETIC_PROCESS	101	0.094233	0.818679	1	1	ABCD3,ACACA,ACACB,ACOT7,ACSF3,ACSL3,ACSM1,ACSM3,ACSS1,ACSS2,AGMO,ALOX12,ALOX12B,ALOX15,ALOX15B,ALOX5,ALOX5AP,ALOXE3,BRCA1,C9orf3,CBR1,CBR4,CD74,CH25H,DECR2,DEGS1,EDN1,EDN2,ELOVL1,ELOVL2,ELOVL3,ELOVL4,ELOVL5,ELOVL6,ELOVL7,FA2H,FADS1,FADS2,FADS3,FADS6,FASN,FCER1A,GGT1,GGT5,GGT6,GGT7,GGTLC1,GGTLC2,HPGDS,HSD17B12,HSD17B8,LIAS,LIPT2,LPL,LTA4H,LTC4S,MCAT,MECR,MGLL,MGST2,MIF,MLYCD,MSMO1,MYO5A,NDUFAB1,OLAH,OXSM,PECR,PLA2G1B,PLA2G4F,PLA2G5,PLP1,PNPLA8,PRG3,PRKAA1,PRKAA2,PRKAB1,PRKAG1,PRKAG2,PRKAG3,PTGDS,PTGES,PTGES2,PTGES3,PTGIS,PTGS1,PTGS2,PTPLAD1,PTPLAD2,PTPLB,QKI,RNPEP,RNPEPL1,SCD,SCD5,SPHK1,SYK,TBXAS1,TECR,THNSL2,XBP1
GO:LIGAND_DEPENDENT_NUCLEAR_RECEPTOR_TRANSCRIPTION_COACTIVATOR_ACTIVITY	http://www.broadinstitute.org/gsea/msigdb/cards/GO_LIGAND_DEPENDENT_NUCLEAR_RECEPTOR_TRANSCRIPTION_COACTIVATOR_ACTIVITY	52	0.094252	0.818679	1	1	ACTN1,ACTN2,ACTN4,ATXN7L3,BUD31,C1orf85,CALCOCO1,CARM1,CCAR1,CCDC62,DCAF6,ENY2,FGF2,HMGA1,KDM1A,MED1,MED12,MED13,MED14,MED16,MED17,MED24,MED30,MED4,NCOA1,NCOA2,NCOA3,NCOA6,NCOA7,PKN1,PPARG,PPARGC1A,PPARGC1B,PPRC1,PRKCB,PSMC3IP,RBM14,RXRB,SFR1,SLC30A9,SMARCD3,SRA1,SS18,TADA3,THRAP3,TRERF1,TSG101,USP22,WDR77,ZCCHC12,ZCCHC18,ZMIZ2
GO:RESPONSE_TO_OXYGEN_RADICAL	http://www.broadinstitute.org/gsea/msigdb/cards/GO_RESPONSE_TO_OXYGEN_RADICAL	17	0.094349	0.818679	1	1	ADPRHL2,APOA4,ATP7A,CCS,ERCC6,GLRX2,MPO,NOS3,NQO1,PRDX1,PRDX2,SOD1,SOD2,SOD3,TXNRD2,UCP2,UCP3
GO:NEURON_PROJECTION_DEVELOPMENT	http://www.broadinstitute.org/gsea/msigdb/cards/GO_NEURON_PROJECTION_DEVELOPMENT	522	0.094362	0.818679	1	1	ABL1,ACSL4,ADCY1,ADCYAP1,ADM,AFG3L2,AGER,ALCAM,ALKBH1,ALS2,AMIGO1,ANK3,ANKRD27,APBB1,APBB2,APC,APOA1,APOA4,APOA5,APOD,APOE,APP,AREG,ARF4,ARFGEF1,ARTN,ARX,ATCAY,ATL1,ATOH1,ATP7A,ATP8A2,ATXN10,AURKA,B3GNT1,B3GNT2,BAI1,BAIAP2,BBS4,BCL11B,BCL2,BDNF,BLOC1S1,BLOC1S2,BLOC1S3,BMP7,BMPR1B,BOC,BRSK1,BRSK2,BTBD3,BTG2,CACNA1A,CALU,CAMSAP1,CAMSAP2,CAMSAP3,CCDC64,CCK,CCKAR,CDH1,CDH11,CDH4,CDK16,CDK5,CDK5R1,CELSR2,CELSR3,CHL1,CHN1,CHRNB2,CHST3,CLMN,CLU,CNR1,CNTN1,CNTN2,CNTN4,CNTNAP1,CNTNAP2,COBL,COL25A1,CPNE1,CREB1,CRMP1,CRTAC1,CSF1R,CTNNA1,CTNNA2,CTNND2,CTTN,CUL4B,CXCL12,DAB1,DAB2IP,DAG1,DBNL,DCC,DCLK1,DCX,DHFR,DICER1,DLG4,DLX5,DNM2,DOCK7,DPYSL2,DPYSL4,DPYSL5,DRD2,DRGX,DSCAM,DSCAML1,DTNBP1,DVL1,DYNLT1,ECM2,EFHD1,EFNA1,EFNA2,EFNA3,EFNA4,EFNA5,EFNB1,EFNB2,EFNB3,EGR2,EHD1,EIF2AK4,EMX1,ENAH,EPB41L3,EPHA3,EPHA4,EPHA5,EPHA7,EPHA8,EPHB1,EPHB2,EPHB3,EPYC,ERBB2,ETV1,ETV4,EVL,EXT1,EZR,FARP1,FAS,FBXO45,FEZ1,FEZ2,FEZF1,FEZF2,FGF8,FGFR1,FGFR2,FLOT1,FLRT1,FLRT2,FLRT3,FMN1,FMOD,FOLR1,FOXB1,FOXD1,FRY,FRYL,FYN,FZD3,GALR2,GAP43,GATA3,GBX1,GBX2,GDF7,GDNF,GDPD5,GFAP,GFRA3,GHRL,GJA1,GLI2,GLI3,GP5,GPC1,GPM6A,GPRIN1,GRB2,GRIN3A,GRIP1,GSK3B,HDAC2,HERC1,HMGB1,HOXA2,HPRT1,HRAS,IGSF9,IKBKB,IL6,ILK,IMPACT,IQGAP1,ISL1,ISL2,ISPD,ITGA1,ITGB1,JAK2,JAM3,JUN,KAL1,KERA,KIAA1598,KIDINS220,KIF20B,KIF26A,KIF26B,KIF5A,KIF5B,KIF5C,KIRREL3,KLF7,KLHL1,KLK8,KRAS,L1CAM,LAMA2,LAMB1,LAMB2,LGI1,LHX1,LHX2,LHX3,LHX4,LHX9,LIFR,LINGO1,LINGO2,LINGO3,LINGO4,LLGL1,LMX1A,LRFN1,LRFN2,LRFN3,LRFN4,LRFN5,LRP4,LRRC38,LRRC55,LRRC70,LRRK2,LRRN1,LRRN2,LRTM2,LST1,LUM,LYN,MAP1B,MAP1S,MAP2,MAP4,MAP6,MAPK1,MAPK3,MAPK8IP2,MAPK8IP3,MAPK9,MAPT,MATN2,MCF2,MECP2,MEF2A,MEGF8,MICALL1,MICALL2,MINK1,MNX1,MTR,MYH10,MYOC,NBL1,NCDN,NCK2,NDEL1,NDN,NEFH,NEK3,NEO1,NFASC,NFIB,NGF,NGFR,NKX2-1,NKX2-8,NLGN1,NLGN3,NOG,NOTCH1,NPTX1,NPY,NR2E1,NR4A2,NR4A3,NRAS,NRCAM,NRN1L,NRP1,NRP2,NRTN,NRXN1,NRXN3,NTF3,NTF4,NTN1,NTN3,NTN4,NTNG1,NTNG2,NTRK1,NUMB,NUMBL,OGN,OMD,OMG,OPHN1,OR10A4,OR8A1,OTX2,PACSIN1,PAFAH1B1,PAK1,PAK2,PAK3,PAK4,PARD3,PARD6B,PAX2,PAX6,PHGDH,PHOX2B,PLA2G10,PLP1,PLXNA1,PLXNA2,PLXNA3,PLXNA4,PLXNB1,PLXNB2,PLXNB3,PLXNC1,PLXND1,POSTN,POU4F1,POU4F2,POU4F3,PPP1R9A,PPP1R9B,PPP3CB,PQBP1,PRELP,PREX2,PRKCQ,PRKCZ,PRKG1,PRMT1,PTEN,PTK2,PTK2B,PTPN11,PTPRA,PTPRF,PTPRK,PTPRM,PTPRO,PTPRZ1,PVRL1,RAB10,RAB11A,RAB13,RAB35,RAB3A,RAB8A,RAC1,RAC3,RANBP9,RAPGEF2,RAPH1,RASGRF1,RB1,RBFOX2,RELN,RERE,RNF165,ROBO1,ROBO2,ROBO3,RPS6KA5,RTN4,RTN4R,RTN4RL1,RTN4RL2,RXRA,RYK,S100A6,S100B,SCARF1,SCN1B,SDC2,SEMA3A,SEMA3C,SEMA3F,SEMA4A,SEMA4F,SEMA5A,SEMA5B,SEMA6A,SEMA6C,SEMA7A,SEPT2,SGK1,SHANK1,SHANK3,SHC1,SHH,SIAH1,SIAH2,SLC11A2,SLC12A5,SLC9A6,SLIT1,SLIT2,SLIT3,SLITRK1,SLITRK2,SLITRK3,SLITRK4,SLITRK5,SLITRK6,SMAD4,SNAPIN,SOS1,SPAST,SPG11,SPON2,SPTA1,SPTAN1,SPTB,SPTBN1,SPTBN2,SPTBN4,SPTBN5,SRF,SS18L1,STK11,STMN1,STMN3,STMN4,STRN,STX3,STXBP1,SYNGAP1,SZT2,TBC1D24,TBCE,TCTN1,TGFB2,THBS4,TIAM1,TLR9,TMEM106B,TNC,TNN,TNR,TOP2B,TOR1A,TRAPPC4,TRIM32,TSKU,TSPAN2,TSPO,TUBB3,TULP1,UBA6,UBB,UBE4B,UCHL1,UCN,UGT8,UHMK1,ULK1,ULK2,UNC5A,UNC5B,UNC5C,UNC5D,USP21,USP33,USP9X,VANGL2,VAPA,VASP,VAX1,VCL,VEGFA,VLDLR,WDR5,WEE1,WNT3,WNT3A,WNT5A,WNT7A,ZEB2,ZFYVE27,ZNF259,ZNF280A,ZNF280B,ZNF280C,ZNF335,ZSWIM6
GO:PEPTIDYL_ARGININE_MODIFICATION	http://www.broadinstitute.org/gsea/msigdb/cards/GO_PEPTIDYL_ARGININE_MODIFICATION	17	0.094516	0.818679	1	1	CARM1,FBXO11,NR1H4,PADI1,PADI2,PADI3,PADI4,PRDM14,PRDM4,PRMT1,PRMT2,PRMT3,PRMT5,PRMT6,PRMT7,PRMT8,WDR77
GO:DETERMINATION_OF_ADULT_LIFESPAN	http://www.broadinstitute.org/gsea/msigdb/cards/GO_DETERMINATION_OF_ADULT_LIFESPAN	14	0.094539	0.818679	1	1	ATM,BBC3,GHRHR,IDE,INPP5D,LRRK2,MSH2,MSH6,POU1F1,PRDM2,RAD54B,RAD54L,TFCP2L1,TP53
GO:REGULATION_OF_GLYCOPROTEIN_METABOLIC_PROCESS	http://www.broadinstitute.org/gsea/msigdb/cards/GO_REGULATION_OF_GLYCOPROTEIN_METABOLIC_PROCESS	40	0.094638	0.818679	1	1	AATF,ABCA7,ACER2,ACOT8,ACPL2,ADNP,APCS,ARFGEF1,BACE2,BCL2,CCL19,CCL21,CCR7,CST3,CTNNB1,EP300,FKTN,GATA1,GOLGA2,HBEGF,IGF1,IL15,INSR,ITM2A,ITM2B,ITM2C,JAK3,KAT2B,KIAA0020,NECAB3,PAWR,PLCB1,PTX3,RAB1A,RAB1B,RAMP1,SOAT1,TCF7L2,TINF2,TMEM59
GO:LIGASE_ACTIVITY_FORMING_CARBON_NITROGEN_BONDS	http://www.broadinstitute.org/gsea/msigdb/cards/GO_LIGASE_ACTIVITY_FORMING_CARBON_NITROGEN_BONDS	52	0.094653	0.818679	1	1	ACACA,ACACB,ADSS,ADSSL1,ASNS,ASNSD1,ASS1,ATPIF1,CAD,CARNS1,CPS1,CTPS2,FAAH,FAAH2,FPGS,GART,GATC,GCLC,GCLM,GLUL,GMPS,GSS,HLCS,LGSN,LIAS,MCCC1,MTHFD1,MTHFD1L,MTHFD2,MTHFD2L,MTHFS,NADSYN1,PAICS,PC,PCCA,PET112,PFAS,PPCS,QRSL1,RIMKLA,RNF41,TRIM25,TTL,TTLL1,TTLL10,TTLL3,TTLL4,TTLL6,TTLL7,TTLL8,UBA3,UBE2M
GO:NUCLEAR_IMPORT	http://www.broadinstitute.org/gsea/msigdb/cards/GO_NUCLEAR_IMPORT	121	0.094665	0.818679	1	1	ABRA,ADAR,AGT,AKT1,ARNTL,BCL3,BCL6,C11orf73,CBLB,CEP57,CSE1L,CTNNB1,DAG1,DDX20,DRD1,EGF,F2R,FGF9,FYB,GCKR,GDF5,GEMIN2,GEMIN4,GEMIN5,GEMIN6,GEMIN7,HES1,HNRNPA1,HTATIP2,IFNG,IPO11,IPO13,IPO4,IPO5,IPO7,IPO8,IPO9,JAK2,JAK3,JUN,KPNA1,KPNA3,KPNA4,KPNA5,KPNA6,KPNA7,KPNB1,LMNA,MAPK1,MAPK3,MCM3AP,NCKIPSD,NFKBIA,NOP58,NUP107,NUP133,NUP153,NUP155,NUP188,NUP205,NUP214,NUP35,NUP50,NUP54,NUP62,NUP62CL,NUP85,NUP88,NUP98,NUPL1,NUTF2,OPRD1,OR1D2,PDIA3,PIK3R1,PML,POLA2,PPP1R10,PPP3CA,PRICKLE1,PTTG1IP,RAE1,RAN,RANBP1,RANBP17,RANBP2,RANBP6,RBM22,RERE,RPAIN,RPL23,SEC61B,SIX2,SIX3,SLC11A1,SNRPB,SNRPD1,SNRPD2,SNRPD3,SNRPE,SNRPF,SNRPG,SNUPN,SPRN,SPTBN1,STAT3,SYK,TGFB1,TGFB2,TGFB3,TGS1,TMCO6,TNF,TNPO1,TNPO2,TNPO3,TOB1,TPR,TRPS1,TSC2,ZFYVE9
GO:TUBE_MORPHOGENESIS	http://www.broadinstitute.org/gsea/msigdb/cards/GO_TUBE_MORPHOGENESIS	319	0.094843	0.819045	1	1	ACVR1,ACVR2B,ACVRL1,ADAMTS16,ADM,AGR2,AHI1,ALX1,APAF1,AREG,ARHGAP35,ARID1A,ARL13B,ATOH8,B4GALT1,BAK1,BAX,BBS4,BBS5,BBS7,BCAS3,BCL10,BCL2,BCL2L11,BMP2,BMP4,BMP7,BTRC,C2CD3,CC2D2A,CCDC103,CCDC39,CCDC40,CCL11,CCM2,CELSR1,CHD7,CITED1,CLIC4,COBL,COL4A1,CSF1,CSF1R,CSNK2B,CTHRC1,CTNNB1,CTNNBIP1,CTSH,CTSZ,DAB2IP,DACT1,DAG1,DCHS1,DDR1,DEAF1,DLC1,DLG1,DLG5,DLL1,DLL4,DNAAF1,DVL1,DVL2,DVL3,EDA,EDAR,EDN1,EDNRA,EFNB2,EGF,EGFR,ENG,EPB41L5,EPHA2,EPHA4,EPHA7,EPHB3,ESR1,ETV4,EYA1,FAT4,FGF1,FGF10,FGF2,FGF8,FGFR2,FMN1,FOLR1,FOXA1,FOXC2,FOXD1,FOXF1,FOXH1,FOXN4,FUZ,FZD1,FZD2,FZD3,FZD6,GATA3,GATA4,GATA6,GBX2,GDF7,GDNF,GJA1,GLI1,GLI2,GLI3,GLMN,GNA13,GPC3,GREM1,GRHL2,GRHL3,GZF1,HAND1,HAND2,HES1,HES5,HHEX,HHIP,HIF1A,HLX,HNF1B,HOXA1,HOXA11,HOXA5,HOXD11,HOXD13,ID2,IFT122,IFT172,IFT52,IFT57,IHH,ILK,IPMK,IRX1,IRX2,ITGB1BP1,KAT2A,KDM5B,KDM6A,KIF20B,KIF26B,KLHL3,KRAS,LAMA5,LBX1,LEF1,LGR4,LGR5,LHX1,LHX2,LIAS,LMO4,LRP5,LRP6,LUZP1,MED1,MED12,MEF2C,MEGF8,MESP1,MET,MIB1,MICAL2,MKKS,MKS1,MMP14,MSX2,MTHFD1,MTHFD1L,MTSS1,MYC,MYCN,NDRG4,NFATC4,NFIB,NIPBL,NKX2-1,NKX2-3,NKX2-5,NKX3-1,NODAL,NOG,NOTCH1,NOTCH4,NOTO,NPHP3,NPNT,NR4A3,NRARP,NRP1,NTN1,OSR1,OVOL2,PAK1,PAX2,PAX8,PBX1,PDGFRA,PFN1,PGF,PHACTR4,PITX2,PKD1,PKD2,PLXNB2,PLXND1,PML,PODXL,PPP1CA,PRICKLE1,PRKACA,PRKACB,PRKD2,PRKX,PSEN1,PTCH1,PTK7,RALA,RARA,RARG,RASIP1,RBM15,RBPJ,RDH10,RET,RHOA,RHOB,RPS7,RSPO2,RYR2,SALL1,SALL4,SCRIB,SDC4,SDCCAG8,SEC24B,SEMA3E,SEMA4C,SETD2,SETDB2,SFRP1,SFRP2,SHH,SHOX2,SHROOM3,SIX1,SIX2,SKI,SLIT2,SMAD2,SMAD3,SMAD4,SMO,SOSTDC1,SOX10,SOX11,SOX17,SOX18,SOX4,SOX8,SOX9,SPI1,SPINT1,SPRY1,SPRY2,SRC,SRF,ST14,STARD13,STIL,STK3,STK4,STRA6,STX2,SUFU,T,TACSTD2,TBX1,TBX2,TBX20,TBX3,TCF21,TCF7,TCTN1,TGFB1,TGFBR2,TGM2,TIMELESS,TMED2,TNC,TP63,TRAF6,TRIM71,TSC1,TSC2,TULP3,TWIST1,VANGL2,VASP,VDR,VEGFA,WNK4,WNT1,WNT11,WNT3A,WNT4,WNT5A,WNT6,WNT9B,WT1,YAP1,ZEB1,ZEB2,ZIC3
GO:VASCULAR_ENDOTHELIAL_GROWTH_FACTOR_RECEPTOR_SIGNALING_PATHWAY	http://www.broadinstitute.org/gsea/msigdb/cards/GO_VASCULAR_ENDOTHELIAL_GROWTH_FACTOR_RECEPTOR_SIGNALING_PATHWAY	71	0.094931	0.819045	1	1	ABI1,ACTB,ACTG1,AXL,BAIAP2,BCAR1,BMPR2,BRK1,CCL2,CDC42,CRK,CYBA,CYBB,CYFIP2,DAB2IP,DOCK1,ELMO1,ELMO2,FIGF,FLT1,FLT4,FOXC1,FOXC2,FYN,HSP90AA1,HSPB1,ITGAV,ITGB3,KDR,MAPK11,MAPK12,MAPK13,MAPK14,MAPKAPK3,NCF2,NCF4,NCK1,NCK2,NCKAP1,NCKAP1L,NRP1,NRP2,PAK2,PDCD6,PGF,PIK3CA,PIK3CB,PIK3R1,PIK3R2,PRKD1,PRKD2,PTK2,PTK2B,PXN,RAC1,RHOA,ROCK1,ROCK2,SH2D2A,SHB,SHC2,SRC,SULF1,VAV1,VAV2,VAV3,VEGFA,VEGFB,VEGFC,WASF2,XBP1
GO:REGULATION_OF_PRODUCTION_OF_MOLECULAR_MEDIATOR_OF_IMMUNE_RESPONSE	http://www.broadinstitute.org/gsea/msigdb/cards/GO_REGULATION_OF_PRODUCTION_OF_MOLECULAR_MEDIATOR_OF_IMMUNE_RESPONSE	98	0.095074	0.819057	1	1	ANGPT1,APLF,APOA1,APOA2,ATG5,B2M,BCL10,BCL6,BST2,BTK,C10orf54,CD244,CD28,CD36,CD40,CD40LG,CD74,CLC,CLCF1,CUEDC2,EXOSC3,F2RL1,FCER1G,FFAR2,FFAR3,FOXP3,FZD5,GATA3,GPRC5B,HFE,HLA-A,HLA-E,HMOX1,HPX,IFNA2,IFNB1,IFNG,IL10,IL13,IL13RA2,IL2,IL27RA,IL33,IL4,IL4R,IL5,IL6,IRAK3,JAK3,KLK5,KLK7,LILRB1,MALT1,MAP3K7,MIF,MSH6,MZB1,NDFIP1,NLRP3,NR4A3,PAXIP1,PGC,PKN1,PRKCZ,PRKDC,RBP4,RSAD2,SASH3,SEMA7A,SLAMF1,SPINK5,SPON2,STAT6,STX4,SUPT6H,TBX21,TGFB1,TGFB2,TGFB3,THOC1,TLR3,TLR4,TMBIM6,TNF,TNFRSF14,TNFRSF4,TNFSF13,TNFSF4,TRAF2,TRAF6,TRIM6,TRPM4,UNG,VAMP3,WHSC1,WNT5A,XBP1,XCL1
GO:RECOMBINATIONAL_REPAIR	http://www.broadinstitute.org/gsea/msigdb/cards/GO_RECOMBINATIONAL_REPAIR	71	0.095156	0.819057	1	1	ATM,BLM,BRCA1,BRCA2,CCDC155,CDC45,CDC7,DMC1,ERCC4,EXD2,FAN1,FBXO18,FEN1,GEN1,GINS2,GINS4,H2AFX,HELQ,HUS1,HUS1B,INO80,LIG3,MCM8,MCM9,MMS22L,MORF4L1,MRE11A,NBN,NSMCE1,NSMCE2,PALB2,PARP1,POLN,POLQ,PSMD14,RAD21L1,RAD50,RAD51,RAD51AP1,RAD51B,RAD51C,RAD51D,RAD52,RAD54B,RAD54L,RBBP8,REC8,RECQL,RECQL5,RNF138,RPA1,RPA2,RPA3,SFPQ,SFR1,SHFM1,SLX1A,SLX1B,SLX4,SMC5,SMC6,SWI5,TONSL,UBE2N,WDR48,XRCC1,XRCC2,XRCC3,YY1,ZFYVE26,ZSWIM7
GO:JAK_STAT_CASCADE_INVOLVED_IN_GROWTH_HORMONE_SIGNALING_PATHWAY	http://www.broadinstitute.org/gsea/msigdb/cards/GO_JAK_STAT_CASCADE_INVOLVED_IN_GROWTH_HORMONE_SIGNALING_PATHWAY	15	0.095305	0.819377	1	1	CSH1,GH1,GH2,GHR,JAK2,JAK3,LYN,MAPK1,MAPK3,PRL,PRLR,PTPN1,STAT3,STAT5A,STAT5B
GO:PURINE_NUCLEOSIDE_MONOPHOSPHATE_BIOSYNTHETIC_PROCESS	http://www.broadinstitute.org/gsea/msigdb/cards/GO_PURINE_NUCLEOSIDE_MONOPHOSPHATE_BIOSYNTHETIC_PROCESS;GO:PURINE_RIBONUCLEOSIDE_MONOPHOSPHATE_BIOSYNTHETIC_PROCESS;http://www.broadinstitute.org/gsea/msigdb/cards/GO_PURINE_RIBONUCLEOSIDE_MONOPHOSPHATE_BIOSYNTHETIC_PROCESS	59	0.095759	0.822315	1	1	ADA,ADK,ADSL,ADSS,ADSSL1,AK1,AK2,AK3,AK4,AK5,ALDOA,AMPD1,AMPD2,AMPD3,APRT,ATIC,ATP5A1,ATP5B,ATP5C1,ATP5D,ATP5E,ATP5EP2,ATP5F1,ATP5G1,ATP5G2,ATP5G3,ATP5H,ATP5I,ATP5J,ATP5J2,ATP5L,ATP5L2,ATP5O,ATP5S,ATP6V0A1,ATP6V0A2,ATP6V0A4,C11orf83,CHCHD10,GART,GBAS,GMPS,HPRT1,IMPDH1,IMPDH2,LDHC,LHPP,PAICS,PFAS,PKLR,PPAT,PRKAG2,PRPS1,PRTFDC1,SLC25A13,STOML2,SURF1,TCIRG1,TGFB1
GO:XY_BODY	http://www.broadinstitute.org/gsea/msigdb/cards/GO_XY_BODY	14	0.095887	0.82245	1	1	BIRC2,DAXX,DNMT3A,ESCO2,H2AFX,MAEL,PBX4,PLK4,SIN3B,SMARCB1,SMARCC1,SUMO1,UBE2A,UBE2B
GO:HORMONE_METABOLIC_PROCESS	http://www.broadinstitute.org/gsea/msigdb/cards/GO_HORMONE_METABOLIC_PROCESS	156	0.096156	0.82289	1	1	AANAT,ACE,ACE2,ADH4,ADH7,ADM,AFP,AGT,AKR1B1,AKR1B15,AKR1C1,AKR1D1,ALDH1A1,ALDH1A3,ALDH8A1,ALDH9A1,ATP6AP2,AWAT2,BACE2,BCMO1,BCO2,CACNA1A,CACNA1H,CGA,CGB,CHST8,CHST9,CMA1,COMT,CORIN,CPA3,CPE,CRABP1,CRABP2,CRHBP,CRYM,CTSG,CTSZ,CYP11A1,CYP11B1,CYP11B2,CYP17A1,CYP19A1,CYP1A1,CYP1B1,CYP21A2,CYP26A1,CYP26B1,CYP26C1,CYP3A4,DDO,DGAT2,DHRS2,DHRS3,DHRS4,DHRS9,DIO1,DIO2,DIO3,DUOX1,DUOX2,ECE1,ECE2,ENPEP,ERO1LB,ESR1,FDX1,FDX1L,FDXR,FOXA1,FOXE1,FSHB,FURIN,GCNT4,GHRHR,HFE,HSD17B1,HSD17B11,HSD17B12,HSD17B14,HSD17B3,HSD17B4,HSD17B6,HSD17B7,HSD17B8,HSD3B1,HSD3B2,IDE,IL1B,IYD,KLK6,LEP,LHB,LRAT,MED1,MME,NGF,NR5A1,PCSK1,PCSK1N,PCSK2,PCSK5,PCSK6,PCSK7,PLB1,PLEKHA1,PNPLA4,POMC,PPARGC1A,PRLHR,PTPN11,RBP1,RBP4,RDH10,RDH11,RDH12,RDH13,RDH14,RDH5,RDH8,REN,RETSAT,RPE65,SAFB,SCARB1,SCG5,SCP2,SCPEP1,SDR16C5,SGPL1,SHH,SLC5A5,SLCO4A1,SRD5A1,SRD5A3,STAR,STARD3,STARD5,STAT5B,SULT1A1,SULT1B1,SULT1E1,TG,TIPARP,TPO,TSHB,TTR,UGT1A1,UGT1A3,UGT1A7,UGT1A8,UGT1A9,UGT2B11,UGT2B4,UGT2B7,WNT4
GO:CILIARY_TRANSITION_ZONE	http://www.broadinstitute.org/gsea/msigdb/cards/GO_CILIARY_TRANSITION_ZONE	23	0.096163	0.82289	1	1	AHI1,B9D1,B9D2,BBS4,BBS9,C5orf42,CC2D2A,CEP290,MKS1,NPHP4,RPGRIP1L,SEPT2,TCTN1,TCTN2,TMEM107,TMEM17,TMEM216,TMEM231,TMEM237,TMEM67,TRAF3IP1,TTBK2,UNC119B
GO:POSITIVE_REGULATION_OF_DNA_BIOSYNTHETIC_PROCESS	http://www.broadinstitute.org/gsea/msigdb/cards/GO_POSITIVE_REGULATION_OF_DNA_BIOSYNTHETIC_PROCESS	55	0.096409	0.823465	1	1	ACD,ARRB2,ATM,ATR,AURKB,CCT2,CCT3,CCT4,CCT5,CCT6A,CCT7,CCT8,CHTF18,CHTF8,CTNNB1,DDX39B,DKC1,DSCC1,FGFR4,GREM1,GRHL2,GSK3B,HGF,HMBOX1,HNRNPA1,KLF4,MAP2K7,MAP3K4,MAPK1,MAPK3,MAPKAPK5,MYC,NEK2,NEK7,NOX4,NVL,OBFC1,PAK3,PARM1,PDGFB,PDGFRB,PKIB,PNKP,POT1,PRKCQ,PRKD2,PTK2B,RFC3,RFC4,RFC5,SRC,TCP1,TNKS,TNKS2,WRAP53
KEGG:BUTANOATE_METABOLISM	http://www.broadinstitute.org/gsea/msigdb/cards/KEGG_BUTANOATE_METABOLISM	33	0.096455	0.823465	1	1	AACS,ABAT,ACADS,ACAT1,ACAT2,ACSM1,ACSM2A,ACSM3,ACSM5,AKR1B10,ALDH1B1,ALDH2,ALDH3A2,ALDH5A1,ALDH7A1,ALDH9A1,BDH1,BDH2,ECHS1,EHHADH,GAD1,GAD2,HADH,HADHA,HMGCL,HMGCS1,HMGCS2,L2HGDH,OXCT1,OXCT2,PDHA1,PDHA2,PDHB
GO:PHOSPHOTRANSFERASE_ACTIVITY_PHOSPHATE_GROUP_AS_ACCEPTOR	http://www.broadinstitute.org/gsea/msigdb/cards/GO_PHOSPHOTRANSFERASE_ACTIVITY_PHOSPHATE_GROUP_AS_ACCEPTOR	36	0.096749	0.82413	1	1	AK1,AK2,AK3,AK4,AK5,AK7,AK8,CARD11,CASK,CMPK1,CMPK2,DLG1,DLG2,DLG3,DLG4,DTYMK,GUK1,IP6K1,IP6K2,IP6K3,MAGI3,MPP1,MPP2,MPP3,NME1,NME2,NME3,NME4,NME5,NME6,NME7,NME9,PMVK,PPIP5K1,RAD50,TJP2
GO:RECEPTOR_MEDIATED_ENDOCYTOSIS	http://www.broadinstitute.org/gsea/msigdb/cards/GO_RECEPTOR_MEDIATED_ENDOCYTOSIS	193	0.096765	0.82413	1	1	ACHE,ADM,ADRB2,ADRB3,ADRBK1,ADRBK2,ALB,AMBP,AMN,AP1S1,AP2A1,AP2A2,AP2B1,AP2M1,AP2S1,APOA1,APOB,APOBR,APOE,APOL1,ARHGAP27,ARRB1,ARRB2,ASGR1,ASGR2,CALCR,CALCRL,CALR,CANX,CAP1,CAV1,CAV2,CAV3,CD14,CD36,CD5,CD5L,CD6,CD81,CD9,CDK5,CFI,CLEC9A,CLN3,CLTA,CLTB,CLTC,CNTN2,COLEC11,COLEC12,CTTN,CUBN,CXCL16,CXCR1,CXCR2,DAB2,DBNL,DENND1A,DLL1,DMBT1,DNM1,DNM2,DRD2,DRD3,ENDOU,ENPP1,ENPP2,ENPP3,EPS15,EZR,FCER1G,FCHO1,FCHO2,FNBP1L,FOLR1,FOLR2,GHR,GPR107,GRB2,GRIA1,GRK4,GRN,HBA1,HBA2,HBB,HHIPL1,HIP1R,HP,HPR,HPX,HSP90AA1,HSP90B1,HSPH1,HTR1B,HTR2B,HYOU1,IGF2R,IGJ,IL8,ILDR1,INPP5F,ITGA4,ITGB1,ITGB2,ITSN1,LDLR,LDLRAD3,LDLRAP1,LGALS3BP,LILRB1,LMBRD1,LOXL2,LOXL3,LOXL4,LRP1,LRP10,LRP12,LRP1B,LRP2,LRP3,LRP6,LRP8,LRPAP1,MAPK1,MAPK3,MARCO,MASP1,MICALL1,MLC1,MSR1,NLGN3,OLR1,OPHN1,PACSIN1,PACSIN2,PDLIM7,PGBD1,PI4KB,PICALM,PIKFYVE,PIP5K1C,PLA2R1,PPT1,PRG4,PRSS12,PTGER3,RAB31,RAB5A,RABEPK,RAMP1,RAMP2,RAMP3,SAA1,SCARA3,SCARA5,SCARB1,SCARF1,SCGB3A2,SCRIB,SCYL2,SFTPD,SH3GL2,SLC9A3,SNCA,SNX1,SNX17,SNX9,SORL1,SPARC,SRCRB4D,SSC5D,STAB1,STAB2,STON2,SUSD2,SYK,SYNJ1,SYT1,SYT12,SYT2,SYT5,TFR2,TFRC,TGFBR2,TINAG,TINAGL1,TMPRSS13,TMPRSS15,TMPRSS2,TMPRSS3,TMPRSS4,TMPRSS5,VLDLR
GO:CYTOKINE_MEDIATED_SIGNALING_PATHWAY	http://www.broadinstitute.org/gsea/msigdb/cards/GO_CYTOKINE_MEDIATED_SIGNALING_PATHWAY	425	0.096883	0.82413	1	1	ACSL1,ADAM17,ADAR,ADIPOQ,ADIPOR1,ADIPOR2,AIM2,ASPN,B2M,BAD,BAG4,BBS4,BGN,BIRC2,BIRC3,BST2,CAMK2A,CAMK2B,CAMK2D,CAMK2G,CARD14,CCL1,CCL11,CCL13,CCL14,CCL15,CCL16,CCL18,CCL19,CCL2,CCL20,CCL21,CCL23,CCL25,CCL3,CCL4,CCL5,CCL7,CCL8,CCR1,CCR10,CCR2,CCR3,CCR4,CCR5,CCR6,CCR7,CCR8,CCR9,CCRL2,CD27,CD40,CD40LG,CD44,CD70,CD74,CEBPA,CHAD,CIB1,CIITA,CISH,CLCF1,CLDN18,CMKLR1,CNTF,CNTFR,COMMD7,CSF1,CSF1R,CSF2RB,CSF3,CSF3R,CSNK2B,CTR9,CX3CR1,CXCL1,CXCL10,CXCL11,CXCL12,CXCL13,CXCL2,CXCL3,CXCL5,CXCL6,CXCL9,CXCR1,CXCR2,CXCR3,CXCR4,CXCR5,CXCR6,DARC,DCN,DUOX1,DUOX2,EBI3,EDA,EDA2R,EDAR,EDARADD,EDN2,EGR1,EPOR,EREG,F3,FAS,FER,FLRT1,FLRT2,FLRT3,FLT3,FOXO3,GAB1,GBP1,GBP2,GHR,GP1BA,GPR17,GPR75,GREM2,HCK,HLA-A,HLA-B,HLA-C,HLA-DPA1,HLA-DPB1,HLA-DQA1,HLA-DQA2,HLA-DQB1,HLA-DQB2,HLA-DRA,HLA-DRB1,HLA-E,HLA-F,HLA-G,ICAM1,IFI27,IFI30,IFI35,IFI6,IFIT1,IFIT2,IFIT3,IFITM1,IFITM2,IFITM3,IFNA1,IFNA10,IFNA13,IFNA14,IFNA16,IFNA17,IFNA2,IFNA21,IFNA4,IFNA5,IFNA6,IFNA7,IFNA8,IFNAR1,IFNAR2,IFNB1,IFNE,IFNG,IFNGR1,IFNGR2,IFNK,IFNW1,IKBKB,IL10RA,IL10RB,IL11RA,IL12B,IL12RB1,IL12RB2,IL13RA1,IL13RA2,IL15RA,IL17RA,IL17RB,IL17RC,IL17RD,IL17RE,IL17REL,IL18R1,IL1A,IL1B,IL1F10,IL1R1,IL1R2,IL1RAP,IL1RAPL2,IL1RL1,IL1RL2,IL20RA,IL20RB,IL21R,IL22RA1,IL22RA2,IL23R,IL27RA,IL2RA,IL2RB,IL2RG,IL3,IL31RA,IL36A,IL36B,IL36G,IL37,IL4R,IL5,IL5RA,IL6,IL6R,IL6ST,IL7R,IL8,IP6K2,IRAK1,IRAK2,IRAK3,IRAK4,IRF1,IRF2,IRF3,IRF4,IRF5,IRF6,IRF7,IRF8,IRF9,ISG15,ISG20,JAGN1,JAK1,JAK2,JAK3,KIT,KRAS,KRT18,KRT8,LEP,LEPR,LIFR,LRP8,LRRC15,LRRC19,LRRC4,LRRC4B,LRRC4C,LRRC66,LRRTM1,LRRTM3,LRRTM4,LRTM1,LTA,LTB,LTBR,MAPK3,MID1,MKKS,MPL,MST1R,MX1,MX2,NGFR,NUMBL,NYX,OAS1,OAS2,OAS3,OASL,OSM,OSMR,PF4,PF4V1,PLCB1,PLP2,PLVAP,PML,PODN,PODNL1,PPBP,PRKCD,PRLR,PSMA1,PSMA2,PSMA3,PSMA4,PSMA5,PSMA6,PSMA7,PSMA8,PSMB1,PSMB10,PSMB11,PSMB2,PSMB3,PSMB4,PSMB5,PSMB6,PSMB7,PSMB8,PSMB9,PSMC1,PSMC2,PSMC3,PSMC4,PSMC5,PSMC6,PSMD1,PSMD10,PSMD11,PSMD12,PSMD13,PSMD14,PSMD2,PSMD3,PSMD4,PSMD5,PSMD6,PSMD7,PSMD8,PSMD9,PSME1,PSME2,PSME3,PSME4,PSMF1,PTAFR,PTK2B,PTPRN,PYCARD,PYDC1,RELA,RELT,RIPK1,RNASEL,RPS27A,RPS6KA4,RPS6KA5,RQCD1,RSAD2,RTN4R,RTN4RL1,RTN4RL2,SAMHD1,SIRT1,SLC27A1,SMAD4,SOCS1,SOCS2,SOCS3,SOCS4,SOCS5,SOCS6,SOCS7,SP100,STAT1,STAT2,STAT3,STAT5A,STAT5B,STAT6,THPO,TJP2,TNF,TNFRSF10A,TNFRSF10B,TNFRSF10C,TNFRSF10D,TNFRSF11A,TNFRSF11B,TNFRSF12A,TNFRSF13B,TNFRSF13C,TNFRSF14,TNFRSF17,TNFRSF18,TNFRSF19,TNFRSF1A,TNFRSF1B,TNFRSF21,TNFRSF25,TNFRSF4,TNFRSF6B,TNFRSF8,TNFRSF9,TNFSF11,TNFSF12,TNFSF13,TNFSF13B,TNFSF14,TNFSF15,TNFSF18,TNFSF4,TNIP2,TRADD,TRAF2,TRAF3,TRAF6,TRIM21,TRIM22,TRIM25,TRIM26,TRIM31,TRIM34,TRIM38,TRIM5,TRIM62,TRIM68,TRIM8,TXNDC17,TYK2,UBA52,UBB,UBC,VCAM1,XAF1,XCL1,XCL2,XCR1,ZC3H15,ZNF675
GO:REPLICATIVE_SENESCENCE	http://www.broadinstitute.org/gsea/msigdb/cards/GO_REPLICATIVE_SENESCENCE	12	0.096983	0.82413	1	1	ATM,ATR,CDKN1A,CDKN2A,CHEK1,CHEK2,CTC1,MME,PLA2R1,TERT,TP53,WNT16
GO:COCHLEA_DEVELOPMENT	http://www.broadinstitute.org/gsea/msigdb/cards/GO_COCHLEA_DEVELOPMENT	39	0.097253	0.825467	1	1	ATP2B2,CCNA2,CTHRC1,DCHS1,DVL1,DVL2,DVL3,EYA1,FRZB,FZD2,GABRA5,GABRB2,GABRB3,GLI2,GRHL3,HES1,HEY2,HOXA1,HPN,KCNK2,KCNK3,NTRK3,OTOF,PAFAH1B1,PAX2,POU3F4,PTK7,RAC1,RPGRIP1L,SIX1,SLC17A8,SLC26A5,SLITRK6,SOBP,SOX9,TBX1,VANGL2,WNT5A,ZEB1
GO:FAD_BINDING	http://www.broadinstitute.org/gsea/msigdb/cards/GO_FAD_BINDING	14	0.097623	0.826837	1	1	ACOX1,AGPS,AIFM1,COQ6,CRY2,CYB5R3,DAO,DDO,KMO,MICAL1,MICAL2,MICAL3,MTRR,PRODH
SIG:REGULATION_OF_THE_ACTIN_CYTOSKELETON_BY_RHO_GTPASES	http://www.broadinstitute.org/gsea/msigdb/cards/SIG_REGULATION_OF_THE_ACTIN_CYTOSKELETON_BY_RHO_GTPASES	34	0.097748	0.826837	1	1	ACTG1,ACTG2,ACTR2,ACTR3,AKT1,ANGPTL2,CDC42,CFL1,CFL2,FLNA,FLNC,FSCN1,FSCN2,FSCN3,GDI1,GDI2,MYH2,MYLK,MYLK2,PAK1,PAK2,PAK3,PAK4,PAK6,PAK7,PFN1,PFN2,RHO,ROCK1,ROCK2,RPS4X,VASP,WASF1,WASL
GO:REGULATION_OF_PROTEIN_SUMOYLATION	http://www.broadinstitute.org/gsea/msigdb/cards/GO_REGULATION_OF_PROTEIN_SUMOYLATION	19	0.097753	0.826837	1	1	ARNT,CAPN3,CDKN2A,CTNNB1,EGR1,GNL3,GNL3L,HDAC4,HMG20B,MAGEA2B,MUL1,PARK7,PIAS1,PIAS4,RASD2,RNF222,RNF4,RWDD3,TOLLIP
GO:NUCLEOSIDE_TRANSMEMBRANE_TRANSPORTER_ACTIVITY	http://www.broadinstitute.org/gsea/msigdb/cards/GO_NUCLEOSIDE_TRANSMEMBRANE_TRANSPORTER_ACTIVITY	13	0.098212	0.828617	1	1	SLC25A17,SLC25A24,SLC25A26,SLC25A42,SLC28A1,SLC28A2,SLC28A3,SLC29A1,SLC29A2,SLC29A3,SLC29A4,SLC35B2,SLC35B3
KEGG:THYROID_CANCER	http://www.broadinstitute.org/gsea/msigdb/cards/KEGG_THYROID_CANCER	28	0.098344	0.828617	1	1	BRAF,CCDC6,CCND1,CDH1,CTNNB1,HRAS,KRAS,LEF1,MAP2K1,MAP2K2,MAPK1,MAPK3,MYC,NRAS,NTRK1,PAX8,PPARG,RET,RXRA,RXRB,RXRG,TCF7,TCF7L1,TCF7L2,TFG,TP53,TPM3,TPR
KEGG:ADHERENS_JUNCTION	http://www.broadinstitute.org/gsea/msigdb/cards/KEGG_ADHERENS_JUNCTION	71	0.098391	0.828617	1	1	ACP1,ACTB,ACTG1,ACTN1,ACTN2,ACTN4,BAIAP2,CDC42,CDH1,CREBBP,CSNK2A1,CSNK2A2,CSNK2B,CTNNA1,CTNNA2,CTNNA3,CTNNB1,CTNND1,EGFR,EP300,ERBB2,FARP2,FER,FGFR1,FYN,IGF1R,INSR,IQGAP1,LEF1,LMO7,MAP3K7,MAPK1,MAPK3,MET,MLLT4,NLK,PARD3,PTPN1,PTPRB,PTPRF,PTPRJ,PTPRM,PVRL1,PVRL2,PVRL3,PVRL4,RAC1,RAC2,RAC3,RHOA,SMAD2,SMAD3,SMAD4,SNAI1,SNAI2,SORBS1,SRC,SSX2IP,TCF7,TCF7L1,TCF7L2,TGFBR1,TGFBR2,TJP1,VCL,WAS,WASF1,WASF2,WASF3,WASL,YES1
GO:TISSUE_MORPHOGENESIS	http://www.broadinstitute.org/gsea/msigdb/cards/GO_TISSUE_MORPHOGENESIS	519	0.098416	0.828617	1	1	ACTA1,ACTA2,ACTC1,ACTG2,ACVR1,ACVRL1,ADAM17,ADAMTS16,ADM,AHI1,ALDH1A3,ALX1,ANKRD1,APAF1,AREG,ARHGAP12,ARHGAP35,ARID1A,ARL13B,ARL6,ARTN,ATP7A,ATP8A2,AXIN1,B4GALT1,BAK1,BAX,BBS4,BBS5,BBS7,BCL10,BCL2,BMP10,BMP2,BMP4,BMP7,BMPR1A,BMPR2,BTRC,C1orf172,C2CD3,C5orf42,CA2,CA9,CABP4,CALB1,CC2D2A,CCDC103,CCDC39,CCDC40,CCDC66,CCL11,CCM2,CDC42,CDON,CEACAM1,CELSR1,CEP290,CHRD,CITED1,CLIC4,COBL,COL11A1,COL3A1,COL4A1,COL5A1,CRB2,CRYGS,CSF1,CSF1R,CSNK2B,CTHRC1,CTNNB1,CTNNBIP1,CTSH,CTSZ,CYP7B1,CYR61,DAG1,DCHS1,DDR1,DEAF1,DKK1,DLC1,DLG1,DLG3,DLG5,DLL1,DLL4,DNAAF1,DSCAM,DSP,DVL1,DVL2,DVL3,EDN1,EDNRA,EFNB2,EGF,EGFR,EGLN1,ENG,EOMES,EPB41L5,EPHA2,EPHA4,EPHA7,ESR1,ETV2,ETV4,EXOC4,EXT2,EYA1,EYA2,EZR,FAT4,FEM1B,FGF1,FGF10,FGF2,FGF7,FGF8,FGFR1,FGFR2,FJX1,FKBP1A,FLNA,FLRT3,FMN1,FOLR1,FOXA1,FOXC1,FOXC2,FOXD1,FOXE1,FOXF1,FOXF2,FOXH1,FOXL1,FOXN1,FOXN4,FOXQ1,FRAS1,FREM2,FRS2,FRZB,FUZ,FZD1,FZD2,FZD3,FZD5,FZD6,GATA3,GATA4,GBX2,GCM1,GCNT1,GCNT4,GDF7,GDNF,GJA1,GLI2,GLI3,GLMN,GNA13,GNAT2,GPC3,GPI,GRB2,GREM1,GRHL2,GRHL3,GRSF1,GZF1,HAND1,HAND2,HBEGF,HCN1,HEG1,HES1,HES5,HESX1,HEY1,HEY2,HEYL,HHEX,HHIP,HIF1A,HIPK1,HIPK2,HMGA2,HNF1B,HOXA11,HOXA5,HOXB13,HOXB2,HOXB4,HOXD11,HOXD13,ID4,IFT122,IFT172,IFT52,IFT57,IGFBP5,IHH,IL10,IL6,ILK,INHBA,INTU,IPMK,IRX1,IRX2,ISL1,ITGA2,ITGA3,ITGA5,ITGA8,ITGB1,ITGB3,ITGB4,JAG1,JAG2,KAT2A,KDM5B,KDM6A,KDM6B,KIF20B,KIF26B,KLF4,KLHL3,KLK14,KRAS,KRT16,KRT17,KRT25,KRT27,KRT71,LAMA5,LBX1,LCP1,LEF1,LGR4,LGR5,LHX1,LHX2,LIAS,LIN7C,LMO4,LRP5,LRP6,LUZP1,MAN2A1,MATN1,MDM2,MED1,MED12,MEF2C,MEGF11,MEGF8,MESP1,MET,MIB1,MICAL2,MKKS,MKS1,MMP14,MPP5,MSN,MSX1,MSX2,MTHFD1,MTHFD1L,MTSS1,MYBPC3,MYC,MYCN,MYF5,MYF6,MYH6,MYH7,MYL2,MYL3,MYLK,MYLK2,NDRG4,NF2,NFATC4,NKX2-1,NKX2-5,NKX3-1,NODAL,NOG,NOTCH1,NOTCH4,NOTO,NPHP3,NPNT,NR4A3,NRARP,NRG1,NRP1,NTN1,OSR1,OVOL2,PAFAH1B1,PAK1,PAX2,PAX7,PAX8,PBX1,PCDH8,PDCD10,PDE6C,PDX1,PFN1,PGF,PHACTR4,PITX2,PKD1,PKD2,PKP2,PLOD3,PLXNA1,PLXNB2,PLXND1,PML,PODXL,POFUT2,POU4F1,PPP1CA,PRICKLE1,PRKACA,PRKACB,PRKAR1A,PRKD2,PRKX,PROM1,PROX1,PSEN1,PTCD2,PTCH1,PTF1A,PTK7,PTN,PTPRM,PVRL3,RAB10,RALA,RAP2A,RARA,RARG,RASIP1,RBM15,RBP4,RBPJ,RDH10,RDH13,RET,RHOA,RHOB,RHOC,RIPK4,RLTPR,ROM1,RORB,RP1,RPE65,RPGRIP1L,RPS7,RS1,RSPO2,RSPO3,RXRA,RYR2,S1PR1,SALL1,SALL4,SCNN1B,SCRIB,SDC4,SDK1,SDK2,SEC24B,SEMA3A,SEMA3C,SEMA3E,SEMA4C,SERPINB5,SETD2,SETDB2,SFRP1,SFRP2,SHH,SHOX2,SHROOM3,SIRT6,SIX1,SIX2,SIX3,SIX4,SKI,SLC9A3R1,SLIT2,SMAD1,SMAD2,SMAD3,SMAD4,SMAD7,SMO,SNAI1,SNAI2,SOCS3,SOS1,SOSTDC1,SOX10,SOX11,SOX17,SOX18,SOX4,SOX8,SOX9,SPI1,SPINT1,SPRY1,SPRY2,SRC,SRF,ST14,STARD13,STC1,STIL,STK3,STK4,SUFU,T,TACSTD2,TAL1,TBX1,TBX2,TBX20,TBX3,TBX4,TBX5,TBX6,TCAP,TCF15,TCF21,TCTN1,TFAP2A,TFAP2B,TGFB1,TGFB1I1,TGFB2,TGFBR2,TGFBR3,TGM2,TGM3,THY1,TIMELESS,TLX2,TMED2,TMEFF2,TMEM100,TMEM79,TNC,TNNC1,TNNI1,TNNI3,TNNT2,TOPORS,TOR1A,TP63,TPM1,TRAF3IP1,TRAF6,TRIM15,TRIM28,TRIM71,TSC1,TSC2,TSPAN12,TTN,TULP3,TWIST1,TWSG1,TXNRD1,UBE4B,VANGL2,VASP,VCL,VDR,VEGFA,VEGFC,VPS52,VSX1,WLS,WNK4,WNT1,WNT10A,WNT11,WNT16,WNT2,WNT3,WNT3A,WNT4,WNT5A,WNT6,WNT7A,WNT7B,WNT9B,WT1,XIRP2,YAP1,ZEB2,ZFPM1,ZFPM2,ZIC3
GO:MEMBRANE_DISASSEMBLY	http://www.broadinstitute.org/gsea/msigdb/cards/GO_MEMBRANE_DISASSEMBLY;GO:NUCLEAR_ENVELOPE_DISASSEMBLY;http://www.broadinstitute.org/gsea/msigdb/cards/GO_NUCLEAR_ENVELOPE_DISASSEMBLY	41	0.098896	0.831703	1	1	AAAS,AKAP8L,BANF1,CCNB1,CDK1,CTDNEP1,EMD,LMNA,LPIN1,NDEL1,NEK6,NEK9,NUP107,NUP133,NUP153,NUP155,NUP160,NUP188,NUP205,NUP210,NUP214,NUP35,NUP37,NUP43,NUP50,NUP54,NUP62,NUP85,NUP88,NUP98,NUPL1,NUPL2,PAFAH1B1,PLK1,PRKCA,PRKCB,RAE1,RANBP2,SEH1L,TPR,VRK1
GO:FATTY_ACID_LIGASE_ACTIVITY	http://www.broadinstitute.org/gsea/msigdb/cards/GO_FATTY_ACID_LIGASE_ACTIVITY	16	0.099367	0.834664	1	1	ACSBG1,ACSBG2,ACSF3,ACSL1,ACSL3,ACSL4,ACSL5,ACSL6,ACSM1,ACSM3,SLC27A1,SLC27A2,SLC27A3,SLC27A4,SLC27A5,SLC27A6
GO:RESPONSE_TO_GAMMA_RADIATION	http://www.broadinstitute.org/gsea/msigdb/cards/GO_RESPONSE_TO_GAMMA_RADIATION	48	0.099576	0.834664	1	1	ATM,ATR,BAK1,BAX,BCL2,BCL2L1,BRCA2,C12orf5,CAV1,CCL2,CCL7,CHEK2,CXCL10,CYBA,DCUN1D3,EGR1,ELK1,ERCC6,FANCD2,GATA3,GPX1,GTF2H5,H2AFX,IL1B,KDM1A,LIG4,MEN1,MYC,NOX4,PML,POLB,POLG,PRKAA1,PRKDC,RAD51,SOCS3,TLK2,TMEM109,TP53,TP63,TP73,TRIM13,TSPYL5,WRN,XRCC2,XRCC5,XRCC6,YAP1
GO:CELLULAR_RESPONSE_TO_OXIDATIVE_STRESS	http://www.broadinstitute.org/gsea/msigdb/cards/GO_CELLULAR_RESPONSE_TO_OXIDATIVE_STRESS	179	0.09959	0.834664	1	1	ABL1,ADNP2,ADPRHL2,AGER,AIF1,AIFM1,AKR1B1,ALDH3B1,ANKRD2,ANXA1,APEX1,APOA4,AQP1,ARG1,ARL6IP5,ARNT,ARNTL,ATF4,ATP13A2,ATP2A2,ATP7A,BCL2,BMP4,BNIP3,CBX8,CCL5,CCNA2,CCS,CD36,CDK1,CDK2,CHD6,CPEB2,CRYGD,CYP1B1,DHRS2,DIABLO,DNM2,DPEP1,ECT2,ENDOG,EP300,EPAS1,ETS1,ETV5,EZH2,F3,FABP1,FAS,FER,FOS,FOXO1,FOXO3,FXN,G6PD,GJB2,GLRX2,GPX1,GPX5,GSK3B,GUCY1B3,HDAC2,HDAC6,HIF1A,HMOX1,HNRNPD,HSPA1A,HSPA1B,HTRA2,IL18BP,IL18RAP,IL6,IMPACT,JAK2,KAT2B,KCNC2,KDM6B,KLF2,KLF4,KLF6,LONP1,LRRK2,MAP3K5,MAPK7,MAPT,MDM2,MELK,MGMT,MGST1,MMP3,MPO,MPV17,MTR,NEFH,NET1,NFE2L1,NFE2L2,NGFR,NOS3,NQO1,NR4A2,OXR1,PARK7,PARP1,PAX2,PCGF2,PDCD10,PDGFD,PDGFRA,PDK1,PDK2,PENK,PINK1,PKD2,PLA2R1,PLEKHA1,PML,PNPT1,PPARGC1A,PPARGC1B,PPIF,PPP5C,PRDX1,PRDX2,PRDX3,PRDX5,PRKAA1,PRKCD,PRKD1,PRKRA,PRODH,PTPRK,PXN,PYCR1,PYCR2,RAD52,RBM11,RELA,RHOB,ROMO1,RPS3,SEPN1,SETX,SIN3A,SIRT1,SIRT2,SLC11A2,SLC25A24,SLC8A1,SNCA,SOD1,SOD2,SOD3,SPHK1,SRC,STAT6,STAU1,STK24,STK25,TMEM161A,TNFAIP3,TP53,TP53INP1,TPM1,TPO,TRAF2,TRPC6,TXN2,TXNDC2,TXNDC8,TXNL1,VKORC1L1,VRK2,WNT16,XBP1,ZC3H12A,ZNF277,ZNF580,ZNF622
GO:OTIC_VESICLE_DEVELOPMENT	http://www.broadinstitute.org/gsea/msigdb/cards/GO_OTIC_VESICLE_DEVELOPMENT	15	0.099767	0.835192	1	1	AHI1,CEP290,COL2A1,EYA1,FGF10,FGF8,FGFR2,GATA3,HESX1,NRP1,PAX8,PROX1,SIX1,SOX9,TCAP
GO:CELL_AGING	http://www.broadinstitute.org/gsea/msigdb/cards/GO_CELL_AGING	66	0.1	0.836187	1	1	ARNTL,ATM,ATR,BCL2,BGLAP,BRCA2,C2orf40,CALR,CAV1,CDK1,CDKN1A,CDKN2A,CHEK1,CHEK2,CTC1,DNAJA3,ENG,ERCC1,H2AFX,HMGA1,HMGA2,HRAS,HSD17B10,ICAM1,ID2,ILK,KAT6A,LIMS1,MAGEA2B,MAP2K1,MAPK14,MAPKAPK5,MIF,MME,MNT,MORC3,MTOR,NOX4,NPM1,NSMCE2,NUP62,OPA1,PDCD4,PLA2R1,PML,PRELP,PRKCD,PRMT6,ROMO1,SERPINE1,SIRT1,SMC5,SMC6,SOD1,SRF,TBX2,TBX3,TERF2,TERT,TP53,TP63,ULK3,WNT16,WRN,ZMIZ1,ZNF354A
GO:REGULATION_OF_CELL_MORPHOGENESIS	http://www.broadinstitute.org/gsea/msigdb/cards/GO_REGULATION_OF_CELL_MORPHOGENESIS	527	0.10027	0.837489	1	1	ABL1,ACTN4,ADAMTS16,ADNP,AGER,AKAP5,ALDOA,ALX1,AMIGO1,ANAPC2,ANKRD27,ANXA1,ANXA7,AP1AR,APOA1,APOE,ARAP1,ARAP3,ARC,ARHGAP15,ARHGAP18,ARHGAP35,ARHGAP4,ARHGDIA,ARHGEF18,ARHGEF7,ARPC2,ATG3,ATG5,ATP10A,AXIN2,BAI3,BAIAP2,BAMBI,BARHL2,BBS4,BCL11A,BCL9L,BDNF,BHLHB9,BMP2,BMP5,BMPR2,BRAF,BRWD1,BRWD3,BVES,C15orf38,C15orf62,C1QBP,C21orf2,CACNA1A,CALR,CAMK2B,CAMSAP1,CAPRIN1,CAPRIN2,CAPZB,CCDC151,CCL11,CCL13,CCL2,CCL3,CCL7,CCR2,CDC42,CDC42EP1,CDC42EP2,CDC42EP3,CDC42EP4,CDC42EP5,CDC42SE1,CDC42SE2,CDC7,CDH2,CDH4,CDK5,CDK5R1,CDKL5,CFDP1,CFL1,CHN1,CHRNA3,CHRNB2,CIB1,CITED1,CLASP1,CLASP2,CNTN2,COCH,COL1A1,CORO1A,CORO1B,CORO1C,CPNE5,CPNE6,CPNE9,CRABP2,CRB2,CSF1R,CSNK1A1,CSNK1A1L,CSNK1D,CSNK1E,CSNK1G1,CSNK1G2,CSNK1G3,CTNNB1,CTTN,CUL7,CUX1,CUX2,CXCL12,CYLD,DAB1,DAB2,DAB2IP,DACT3,DAG1,DAPK3,DCC,DCDC2,DIAPH1,DISC1,DLC1,DLG1,DNM2,DNM3,DPYSL2,DSCAM,EEF2K,EFNA1,EFNA5,ELL3,ENPP2,EP300,EPB41L3,EPB41L5,EPB42,EPHA3,EPHA4,EPHA7,EPHB2,EPHB3,EPS8,EPYC,ERMN,EVI5,EVI5L,EZH2,EZR,F2,FAM154A,FAM195B,FAM21C,FBLIM1,FBLN1,FBXO31,FBXW8,FERMT2,FES,FEZF2,FGA,FGB,FGD1,FGD2,FGD3,FGD4,FGD5,FGD6,FGF13,FGG,FGR,FITM2,FLNA,FMNL1,FMNL2,FMNL3,FMOD,FN1,FOXA1,FOXA2,FSTL4,FUZ,FYN,GAS2,GBP1,GCNT2,GDI1,GDNF,GLIPR2,GNA12,GNA13,GOLGA4,GORASP1,GREM1,GRIN1,GSK3B,HAP1,HAS2,HCK,HDAC2,HEXB,HNRNPK,HPN,HTT,ICAM1,ID1,IFRD1,IFT140,IFT88,IL1RAPL1,IL6,ILK,ISLR2,IST1,ITGA7,ITGB1BP1,ITGB2,ITPKA,ITSN2,KANK1,KCTD17,KDR,KEL,KIAA1598,KIF13B,KIT,KNDC1,L1CAM,LARP4,LEF1,LIF,LIMD1,LIMS1,LINGO1,LPAR1,LPAR3,LRP4,LRP8,LRRC16A,LRRC4C,LRRK2,LST1,LZTS1,MACF1,MAD2L2,MAG,MAP1B,MAP2K1,MAP2K2,MAP4,MAPK9,MAPT,MARCKS,MARK2,MBP,MEGF8,METRN,MFI2,MKLN1,MSN,MUL1,MYADM,MYH10,MYH14,MYH9,MYL12B,MYO10,MYOC,NDEL1,NEDD4L,NET1,NEUROG3,NFATC4,NGEF,NGF,NGFR,NKX2-1,NKX6-1,NLGN1,NLGN3,NOTCH1,NOTO,NR2E1,NRCAM,NRG1,NRP1,NTN1,NTRK2,NTRK3,NUMBL,OBSL1,ODF2,OGN,OLFM1,OLFM4,OMG,OVOL2,PAFAH1B1,PAK3,PALM,PALM2,PALMD,PARK2,PARVA,PARVB,PAX2,PAX8,PBLD,PDLIM5,PDPN,PDZD8,PHIP,PHLDB2,PLXNA1,PLXNA2,PLXNA3,PLXNA4,PLXNB1,PLXNB2,PLXNB3,PLXNC1,PLXND1,POFUT2,POSTN,POU3F2,PPP1R9A,PPP2CA,PPP3CA,PQBP1,PREX1,PRPF40A,PSEN1,PTEN,PTK2,PTK2B,PTN,PTPRD,PTPRO,PTPRZ1,QRICH1,RAB11A,RAB21,RABGAP1,RAC1,RAC3,RAP2A,RAPGEF2,RASA1,RASAL1,RCC2,RDX,RELN,RET,RHOA,RHOJ,RHOQ,RHOU,RIMS1,RIMS2,RND2,RNF6,ROBO1,ROBO2,RREB1,RTN4,RTN4R,RUFY3,S100A10,S100A13,S100B,SDC2,SDCBP,SDHAF2,SEMA3A,SEMA3C,SEMA3D,SEMA3E,SEMA3F,SEMA3G,SEMA4A,SEMA4B,SEMA4C,SEMA4D,SEMA4F,SEMA4G,SEMA5A,SEMA5B,SEMA6A,SEMA6B,SEMA6C,SEMA6D,SEMA7A,SEPT7,SEPT9,SERPINB3,SFRP1,SFRP2,SGK1,SGSM3,SH3D19,SH3KBP1,SHANK3,SHOX2,SHROOM3,SIPA1L1,SKIL,SLC26A5,SLC9A3R1,SLIT1,SLIT2,SLIT3,SMAD2,SMAD3,SMAD4,SMAD7,SMURF1,SNAI1,SPARC,SPG20,SPP1,SPTA1,SRC,SRCIN1,SRF,SS18L1,SSH1,SSH2,SSH3,ST6GAL1,STAT1,STK11,STK25,STRAP,SYNGAP1,SYT1,SYT17,SYT2,SYT3,SYT4,TACSTD2,TAOK2,TBC1D1,TBC1D10A,TBC1D10B,TBC1D10C,TBC1D13,TBC1D14,TBC1D15,TBC1D16,TBC1D17,TBC1D19,TBC1D2,TBC1D20,TBC1D21,TBC1D22A,TBC1D22B,TBC1D24,TBC1D2B,TBC1D30,TBC1D5,TBC1D7,TBC1D8,TBC1D9B,TBCCD1,TBR1,TBX5,TCF7L2,TCHP,TGFB1,TGFB1I1,TGFB2,TGFB3,TGFBR1,TGFBR2,THY1,TIAM1,TLX2,TNFRSF12A,TNIK,TNR,TPM1,TRIM62,TRIOBP,TRPC6,TRPV2,TTBK1,TTBK2,TTL,TWF2,TWIST1,ULK2,UNC13A,UNC13D,USP6NL,UST,VASN,VDAC3,VEGFA,VIL1,VRK1,VRK2,VRK3,WASF3,WDPCP,WDR36,WIPF1,WIPF2,WIPF3,WNT3,WNT3A,WNT5A,WNT7A,WNT9B,WTIP,WWTR1,XK,YWHAH,ZEB2,ZMYM2,ZMYM3,ZMYM4,ZMYM6,ZNF135,ZNF703,ZRANB1
GO:REGULATION_OF_DENDRITIC_CELL_DIFFERENTIATION	http://www.broadinstitute.org/gsea/msigdb/cards/GO_REGULATION_OF_DENDRITIC_CELL_DIFFERENTIATION	12	0.10065	0.839	1	1	AGER,HLA-B,HLA-G,HMGB1,LGALS1,LGALS3,LGALS9,LILRB1,LILRB2,TMEM176A,TMEM176B,ZBTB46
GO:COENZYME_BINDING	http://www.broadinstitute.org/gsea/msigdb/cards/GO_COENZYME_BINDING	172	0.10068	0.839	1	1	ACAD10,ACAD11,ACAD8,ACAD9,ACADL,ACADM,ACADS,ACADSB,ACADVL,ACAT1,ACBD3,ACBD4,ACBD5,ACBD6,ACBD7,ACOT7,ACOX1,ACOX2,ACOX3,ACOXL,ADH4,AGPS,AHCY,AIFM1,AIFM2,AIFM3,ALAS2,ALDH1A3,ALDH5A1,ALDH6A1,ALDH9A1,AOX1,ASPDH,ATAT1,BDH2,CAT,CBR3,CBR4,CHDH,COQ6,CRY2,CRYL1,CRYM,CRYZ,CRYZL1,CTBP1,CTBP2,CYB5R3,CYB5R4,CYBB,D2HGDH,DAO,DBI,DDO,DECR1,DHCR24,DHFR,DHFRL1,DHTKD1,DLD,DPYD,DUOX1,DUS1L,DUS3L,DUS4L,ECI2,ETFA,ETFDH,FASN,FMO1,FMO2,FMO3,FMO4,FOXRED2,G6PD,GAPDH,GAPDHS,GCDH,GCH1,GCLC,GFER,GLUD1,GLYR1,GMDS,GPD1,GPD1L,GRHPR,GSR,H6PD,HACL1,HADH,HADHA,HIBADH,HMBS,HMGCL,HMGCR,HNF4A,HPGD,HSD11B2,HSD17B10,IDH1,IDH2,IDH3A,IDH3B,IDH3G,ILVBL,INSR,IVD,KCNAB1,KDM1A,KDM1B,KMO,LDHA,LDHB,LDHD,MAOA,MAOB,MDH1,ME1,ME2,ME3,MICAL1,MICAL2,MICAL3,MTHFR,MTO1,MTRR,NDOR1,NDUFA9,NDUFS2,NDUFV1,NNT,NOS1,NOS2,NOS3,NOX1,NOX4,NOX5,OGDH,OGDHL,PARP1,PHGDH,PPOX,PRODH,QDPR,SARDH,SCP2,SDHA,SIRT1,SIRT2,SIRT3,SIRT4,SIRT5,SIRT6,SIRT7,SOAT1,SOAT2,SORD,SPR,SQLE,SRD5A1,SUOX,TH,TP53I3,TSTA3,TXNRD1,TXNRD2,TXNRD3,UGDH,UXS1,WWOX,XDH
GO:BRANCHING_INVOLVED_IN_URETERIC_BUD_MORPHOGENESIS	http://www.broadinstitute.org/gsea/msigdb/cards/GO_BRANCHING_INVOLVED_IN_URETERIC_BUD_MORPHOGENESIS	44	0.10094	0.839302	1	1	ADAMTS16,BCL2,BMP2,BMP4,CITED1,CTNNB1,CTNNBIP1,DCHS1,DLG1,EYA1,FAT4,FGF1,FGF2,FGF8,FOXD1,GDNF,GLI3,GPC3,GREM1,GZF1,HOXA11,HOXD11,ILK,LAMA5,LHX1,MYC,NPNT,PAX2,PAX8,PBX1,PGF,PKD2,PTCH1,SALL1,SHH,SIX1,SMAD4,SOX9,TCF21,WNT1,WNT4,WNT6,WNT9B,WT1
GO:ACETYLTRANSFERASE_COMPLEX	http://www.broadinstitute.org/gsea/msigdb/cards/GO_ACETYLTRANSFERASE_COMPLEX	87	0.10106	0.839302	1	1	ACTB,ACTL6A,ATXN7,ATXN7L3,BRD1,BRD8,BRPF1,BRPF3,CCDC101,CREBBP,CSRP2BP,DMAP1,DR1,ELP2,ELP3,ELP4,ENY2,EP300,EP400,EPC1,EPC2,HCFC1,IKBKAP,ING3,ING4,ING5,KAT2A,KAT2B,KAT5,KAT6A,KAT6B,KAT7,KAT8,LSMD1,MAP3K7,MBIP,MCRS1,MEAF6,MORF4L1,MORF4L2,MSL1,MSL2,MSL3,NAA10,NAA11,NAA15,NAA16,NAA20,NAA25,NAA30,NAA35,NAA50,OGT,PHF20,POLE3,POLE4,RUVBL1,RUVBL2,SAP130,SUPT3H,SUPT7L,TADA1,TADA2A,TADA2B,TADA3,TAF10,TAF12,TAF2,TAF4,TAF5,TAF5L,TAF6,TAF6L,TAF7,TAF9,TAF9B,TRRAP,UBAP2L,USP22,USP27X,USP34,USP51,WDR5,WDR75,YEATS2,YEATS4,ZZZ3
GO:SODIUM_CHANNEL_COMPLEX	http://www.broadinstitute.org/gsea/msigdb/cards/GO_SODIUM_CHANNEL_COMPLEX	17	0.10106	0.839302	1	1	SCN10A,SCN11A,SCN1A,SCN1B,SCN2A,SCN2B,SCN3A,SCN3B,SCN4A,SCN4B,SCN5A,SCN7A,SCN8A,SCN9A,SCNN1A,SCNN1B,SCNN1G
GO:MESODERM_MORPHOGENESIS	http://www.broadinstitute.org/gsea/msigdb/cards/GO_MESODERM_MORPHOGENESIS	65	0.10146	0.84167	1	1	ACVR1,AXIN1,BMP4,BMP7,BMPR1A,BMPR2,CHRD,CRB2,DKK1,EOMES,EPB41L5,EPHA2,ETV2,EXOC4,EXT2,EYA1,EYA2,FGFR2,FOXC1,FOXC2,FOXF1,GPI,HAND1,HMGA2,HOXA11,INHBA,ITGA2,ITGA3,ITGA8,ITGB1,ITGB3,ITGB4,KDM6A,KDM6B,KLF4,LEF1,NF2,NODAL,NOG,NR4A3,PAX2,POFUT2,PRKACA,PRKAR1A,SETD2,SIX2,SMAD1,SMAD2,SMAD3,SNAI1,SRF,T,TAL1,TBX20,TBX3,TBX6,TLX2,TRIM15,TWSG1,TXNRD1,WLS,WNT11,WNT3,WNT3A,WNT5A
GO:REGULATION_OF_MEMBRANE_POTENTIAL	http://www.broadinstitute.org/gsea/msigdb/cards/GO_REGULATION_OF_MEMBRANE_POTENTIAL	332	0.10177	0.843075	1	1	ABAT,ABCB5,ABL1,ACTN2,ADCYAP1,ADIPOQ,ADORA1,ADRA1A,ADRB2,AGT,AKAP6,AKAP7,AKAP9,ALOX12,ANK2,ANK3,ARL6IP5,ATP1A1,ATP1A2,ATP1A3,ATP1A4,ATP1B1,ATP1B2,ATP1B3,ATP2A2,ATPIF1,B2M,BAD,BAK1,BAX,BCL2,BCL2L1,BCO2,BEST2,BNIP3,BVES,C22orf29,CACNA1A,CACNA1B,CACNA1C,CACNA1D,CACNA1E,CACNA1F,CACNA1G,CACNA1H,CACNA1I,CACNA1S,CACNA2D1,CACNB2,CACNB3,CACNB4,CACNG2,CACNG4,CAMK2D,CASP1,CASQ2,CATSPER1,CATSPER2,CATSPER3,CATSPER4,CAV1,CAV3,CCK,CDK5,CDKN2A,CELF4,CFTR,CHRNA1,CHRNA3,CHRNA4,CHRNA6,CHRNB1,CHRNB2,CHRNB4,CHRND,CHRNE,CLCN1,CLDN19,CLIC1,CLN3,CNGA1,CNGA2,CNGA3,CNGA4,CNGB1,CNGB3,CNIH2,CNIH3,CNR1,CNR2,CNTNAP1,CRTC1,CTNNA3,CUX2,DCN,DGKI,DLD,DLG1,DLG4,DMD,DMPK,DRD1,DRD4,DSC2,DSG2,DSP,EDN1,EHD3,EIF4A3,FAM19A4,FGF12,FGF14,FHL1,FKBP1B,FXYD1,GABRB3,GCLC,GCLM,GHRL,GJA1,GJC1,GJD2,GLRA1,GLRB,GLRX,GNA11,GNAQ,GNB2L1,GPD1L,GPR88,GRID2,GRIK2,GRIK3,GRIK5,GRIN1,GRIN2A,GRIN2C,GSK3B,HCN1,HCN2,HCN3,HCN4,HCRT,HEBP2,HSH2D,IFI6,IFNG,IGSF9B,JUN,JUP,KCNA1,KCNA2,KCNA5,KCNB1,KCND2,KCND3,KCNE1,KCNE1L,KCNE2,KCNE3,KCNH1,KCNH2,KCNH3,KCNH4,KCNH5,KCNH6,KCNH7,KCNH8,KCNIP2,KCNJ10,KCNJ11,KCNJ2,KCNK1,KCNK10,KCNK12,KCNK13,KCNK15,KCNK16,KCNK17,KCNK18,KCNK2,KCNK3,KCNK4,KCNK5,KCNK6,KCNK7,KCNK9,KCNMA1,KCNMB2,KCNMB3,KCNMB4,KCNN4,KCNQ1,KCNQ3,KDR,KIF5B,LRRK2,MAPK8IP2,MECP2,MEF2C,MLLT11,MTMR2,MTNR1B,MUL1,MYH14,MYOC,NALCN,NDUFS1,NEDD4L,NETO1,NGFR,NLGN1,NLGN2,NLGN3,NLGN4X,NOS1AP,NPAS4,NPFF,NPPA,NPS,NPY2R,NRCAM,NRXN1,NTSR1,NTSR2,NUP155,OPRD1,OPRM1,P2RX1,P2RX3,P2RX4,P2RX7,PANK2,PARK2,PARK7,PAWR,PID1,PINK1,PKD2,PKP2,PLN,PMAIP1,POPDC3,PPP1R9A,PPP2R3C,PPP3CA,PRDX3,PRELID1,PRKCZ,PSEN1,PTEN,PTK2B,PTN,PTPN3,PXK,PYCR1,RAB3GAP1,RANGRF,RELN,RIMS1,RIMS2,RIMS3,RIMS4,RNF207,RYR2,S1PR2,SCN10A,SCN11A,SCN1A,SCN1B,SCN2A,SCN2B,SCN3A,SCN3B,SCN4A,SCN4B,SCN5A,SCN7A,SCN8A,SCN9A,SEZ6,SHANK1,SHANK3,SLC17A7,SLC1A6,SLC25A33,SLC25A36,SLC26A1,SLC26A10,SLC26A11,SLC26A2,SLC26A3,SLC26A4,SLC26A5,SLC26A6,SLC26A7,SLC26A8,SLC26A9,SLC29A1,SLC34A1,SLC8A1,SLC9A1,SLC9A3R2,SMAD7,SNCA,SNTA1,SOD1,SPG20,SRC,SRI,STOML2,STOX1,STX1B,SUMO1,TAC1,TACR1,TPCN1,TPCN2,TRDN,TRPM4,TSPO,TUSC2,UBB,UCP2,UNC13B,VCP,WDR1,WNT7A,WWP2,YWHAE,YWHAH,ZMYND8
GO:UDP_N_ACETYLGLUCOSAMINE_METABOLIC_PROCESS	http://www.broadinstitute.org/gsea/msigdb/cards/GO_UDP_N_ACETYLGLUCOSAMINE_METABOLIC_PROCESS	14	0.10215	0.843075	1	1	AMDHD2,B4GALNT2,DPAGT1,GFPT1,GFPT2,GNE,GNPNAT1,MGAT1,NAGK,PGM3,RENBP,SLC35A3,UAP1,UAP1L1
GO:REGULATION_OF_EXTRACELLULAR_MATRIX_ORGANIZATION	http://www.broadinstitute.org/gsea/msigdb/cards/GO_REGULATION_OF_EXTRACELLULAR_MATRIX_ORGANIZATION	27	0.10247	0.843075	1	1	ABL1,AGT,CHADL,CLASP1,CLASP2,CPB2,CST3,DAG1,DDR1,DDR2,DPP4,ETS1,FAP,FGFR4,FSCN1,GPX1,HSPA8,MFI2,NOTCH1,PARK7,PHLDB2,RLTPR,SMAD3,SOX9,TCF15,TGFB1,TGFB2
REACTOME:AXON_GUIDANCE	http://www.broadinstitute.org/gsea/msigdb/cards/REACTOME_AXON_GUIDANCE	236	0.10248	0.843075	1	1	ABL1,ABL2,ABLIM1,ABLIM3,AGRN,ALCAM,ANK1,ANK3,AP2A1,AP2A2,AP2B1,AP2M1,AP2S1,ARHGAP35,ARHGEF11,ARHGEF12,ARTN,CACNA1G,CACNA1H,CACNA1I,CACNA1S,CACNB1,CACNB2,CACNB3,CACNB4,CAP1,CAP2,CD72,CDC42,CDK1,CDK5,CDK5R1,CFL1,CLASP1,CLTA,CLTC,CNTN1,CNTN2,CNTN6,CNTNAP1,COL1A1,COL1A2,COL2A1,COL3A1,COL4A1,COL4A2,COL4A3,COL4A4,COL4A5,COL5A1,COL5A2,COL6A1,COL6A2,COL6A3,COL9A1,COL9A2,COL9A3,CREB1,CRMP1,CSNK2A1,CSNK2A2,CSNK2B,DCC,DCX,DLG1,DLG3,DNM1,DNM2,DOCK1,DPYSL2,DPYSL3,DPYSL4,DPYSL5,EGFR,ENAH,ERBB2,EVL,EZR,FARP2,FES,FGFR1,FYN,GDNF,GFRA1,GFRA2,GFRA4,GPC1,GRB2,HRAS,HSP90AA1,HSP90AB1,ITGA1,ITGA2,ITGA2B,ITGA5,ITGA9,ITGAV,ITGB1,ITGB3,KCNQ2,KCNQ3,KIAA1598,KIF4A,KIF4B,KRAS,L1CAM,LAMA1,LAMB1,LAMC1,LIMK2,MAP2K1,MAP2K2,MAPK1,MAPK3,MET,MSN,MYH10,MYH11,MYH14,MYH9,MYL12B,MYL6,MYL9,MYO10,NCAN,NCK1,NCK2,NEO1,NRAS,NRCAM,NRP1,NRP2,NRTN,NTN1,NTN4,NUMB,PAK1,PAK2,PAK4,PAK6,PAK7,PFN1,PFN2,PIP5K1C,PITPNA,PLCG1,PLXNA1,PLXNA2,PLXNA3,PLXNB1,PLXNB3,PLXNC1,PLXND1,PRKCQ,PRNP,PSPN,PTK2,PTPRC,RAC1,RAC2,RAF1,RANBP9,RDX,RGMA,RGMB,RHOA,RHOB,RHOC,RHOG,RND1,ROBO1,ROBO2,ROBO3,ROCK1,ROCK2,RPS6KA1,RPS6KA2,RPS6KA3,RPS6KA4,RPS6KA5,RPS6KA6,RRAS,SCN1B,SCN2A,SCN2B,SCN3B,SCN4A,SCN5A,SCN7A,SCN8A,SDCBP,SEMA3A,SEMA3E,SEMA4A,SEMA4D,SEMA5A,SEMA6A,SEMA6D,SEMA7A,SH3GL2,SIAH1,SIAH2,SLIT1,SLIT2,SLIT3,SOS1,SOS2,SPTA1,SPTAN1,SPTB,SPTBN1,SPTBN2,SPTBN4,SPTBN5,SRC,SRGAP1,SRGAP3,ST8SIA2,ST8SIA4,STIP1,TLN1,TREM2,TRIO,TRPC3,TRPC4,TRPC5,TRPC6,TRPC7,TYROBP,UNC5A,UNC5B,UNC5C,UNC5D,VASP,WASL,YWHAB
GO:REGULATION_OF_DENDRITE_MORPHOGENESIS	http://www.broadinstitute.org/gsea/msigdb/cards/GO_REGULATION_OF_DENDRITE_MORPHOGENESIS	70	0.10271	0.843075	1	1	AKAP5,ANAPC2,ANKRD27,BAI3,BAIAP2,BHLHB9,CAMK2B,CAPRIN1,CAPRIN2,CDK5,CDK5R1,CDKL5,CFL1,CHRNA3,CHRNB2,CUL7,CUX1,CUX2,DNM3,EEF2K,EFNA1,EPHA4,FBXO31,FBXW8,GORASP1,GRIN1,GSK3B,ID1,IL1RAPL1,ILK,ITPKA,KNDC1,LRP8,LRRK2,LZTS1,MARCKS,NEUROG3,NFATC4,NGEF,NLGN1,NLGN3,NR2E1,NUMBL,OBSL1,PAFAH1B1,PAK3,PDLIM5,PPP1R9A,PPP3CA,PQBP1,PTEN,PTPRD,PTPRZ1,RAB21,RAP2A,RAPGEF2,RELN,SDC2,SEMA4D,SGK1,SHANK3,SIPA1L1,SRCIN1,SS18L1,STK11,TIAM1,TLX2,TNIK,TRPC6,YWHAH
GO:BETA_CATENIN_TCF_COMPLEX_ASSEMBLY	http://www.broadinstitute.org/gsea/msigdb/cards/GO_BETA_CATENIN_TCF_COMPLEX_ASSEMBLY	39	0.10289	0.843075	1	1	ASH2L,AXIN2,BCL9L,CDC73,CREBBP,CTNNB1,EP300,HDAC1,HIST1H4A,HIST1H4B,HIST1H4C,HIST1H4D,HIST1H4E,HIST1H4F,HIST1H4H,HIST1H4I,HIST1H4J,HIST1H4K,HIST1H4L,HIST4H4,KAT5,LEF1,LEO1,MEN1,MYC,PYGO1,PYGO2,RBBP5,RUVBL1,SMARCA4,TCF7,TCF7L1,TCF7L2,TERT,TLE1,TLE2,TLE3,TLE4,TRRAP
GO:POLYOL_CATABOLIC_PROCESS	http://www.broadinstitute.org/gsea/msigdb/cards/GO_POLYOL_CATABOLIC_PROCESS	17	0.10322	0.843075	1	1	GK,GK2,GK5,GPD2,IMPA1,IMPA2,INPP1,INPP5E,INPP5K,MIOX,MTMR2,MTMR7,NTSR1,NUDT3,PTEN,SORD,SYNJ1
SA:MMP_CYTOKINE_CONNECTION	http://www.broadinstitute.org/gsea/msigdb/cards/SA_MMP_CYTOKINE_CONNECTION	15	0.10325	0.843075	1	1	ACE,CD44,CSF1,FCGR3A,IL1B,IL6R,SELL,SPN,TGFB1,TGFB2,TNF,TNFRSF1A,TNFRSF1B,TNFRSF8,TNFSF8
GO:POSITIVE_REGULATION_OF_B_CELL_ACTIVATION	http://www.broadinstitute.org/gsea/msigdb/cards/GO_POSITIVE_REGULATION_OF_B_CELL_ACTIVATION	67	0.10334	0.843075	1	1	ADA,ATP11C,BAD,BCL2,BCL6,BST1,BTK,CARD11,CD27,CD28,CD38,CD40,CD74,CD81,CDKN1A,CHRNB2,CLCF1,EXOSC3,GPR183,IFNG,IGLL1,IGLL5,IL13,IL2,IL21,IL4,IL5,IL6,IL7,INPP5D,IRS2,MEF2C,MIF,MMP14,MSH6,NCKAP1L,NFATC2,NOD2,PAXIP1,PCID2,PELI1,PPP2R3C,PRDM1,PTPRC,SASH3,SLC39A10,STAT5B,STAT6,SYK,TBX21,TCF3,TGFB1,TICAM1,TIRAP,TLR4,TNFRSF13C,TNFRSF4,TNFSF13,TNFSF13B,TNFSF4,TNIP2,UNG,VAV3,WHSC1,WNT3A,XBP1,ZAP70
GO:POSITIVE_REGULATION_OF_NEUROLOGICAL_SYSTEM_PROCESS	http://www.broadinstitute.org/gsea/msigdb/cards/GO_POSITIVE_REGULATION_OF_NEUROLOGICAL_SYSTEM_PROCESS	20	0.10355	0.843075	1	1	CARTPT,CHRNB4,DICER1,HCRT,HGF,IL6,ITGA2,MAG,MTNR1B,MTOR,NGFR,NRG1,OPRL1,P2RX3,PARD3,PAWR,PTAFR,RNF10,TNR,WASF3
GO:ACTIN_MONOMER_BINDING	http://www.broadinstitute.org/gsea/msigdb/cards/GO_ACTIN_MONOMER_BINDING	24	0.10359	0.843075	1	1	ABL1,ABL2,COBL,COBLL1,CORO1A,LIMA1,LMOD3,MKL1,MTSS1,MYL2,MYL3,MYL4,NOS3,PFN1,PFN2,PFN4,PKNOX2,PRKCE,TMSB10,TMSB15A,TMSB15B,TMSB4X,TWF1,TWF2
PID:CONE_PATHWAY	http://www.broadinstitute.org/gsea/msigdb/cards/PID_CONE_PATHWAY	22	0.1038	0.843075	1	1	ARR3,CNGA3,CNGB3,GNAT2,GNB5,GNGT2,GRK1,GRK7,GUCA1A,GUCA1B,GUCA1C,GUCY2D,GUCY2F,LRAT,PDE6C,PDE6H,RDH12,RDH5,RGS9,RGS9BP,RPE65,SLC24A2
GO:POSITIVE_REGULATION_OF_ENDOTHELIAL_CELL_PROLIFERATION	http://www.broadinstitute.org/gsea/msigdb/cards/GO_POSITIVE_REGULATION_OF_ENDOTHELIAL_CELL_PROLIFERATION	65	0.10394	0.843075	1	1	ACVRL1,AGGF1,AKT1,ANG,ARG1,ARNT,BMP2,BMP4,BMP6,BMPR2,C19orf10,CAV1,CAV2,CCL11,CCL2,CCR3,CDH13,CXCL12,CYBA,ECM1,EGFL7,EGR3,F3,FGF2,FLT4,HIF1A,HMGB2,HTR2B,ITGB3,JUN,KDR,LRG1,MTOR,NF1,NR4A1,NRARP,NRP1,NRP2,PDCD6,PDCL3,PDGFB,PGF,PLXNB3,PPP1R16B,PRKCA,PRKD1,PRKD2,PROX1,RICTOR,RPTOR,SCG2,SEMA5A,SIRT1,STAT5A,TEK,TGFBR1,THBS4,TNFSF12,VASH2,VEGFA,VEGFB,VIP,WNT2,WNT5A,ZNF580
REACTOME:IL_6_SIGNALING	http://www.broadinstitute.org/gsea/msigdb/cards/REACTOME_IL_6_SIGNALING	10	0.10394	0.843075	1	1	CBL,IL6,IL6R,IL6ST,JAK1,JAK2,SOCS3,STAT1,STAT3,TYK2
GO:DIOL_METABOLIC_PROCESS	http://www.broadinstitute.org/gsea/msigdb/cards/GO_DIOL_METABOLIC_PROCESS	11	0.10406	0.843075	1	1	ACER1,ACER2,ACER3,DEGS2,GBA,SGPP1,SGPP2,SPHK1,SPHK2,SPTLC1,SPTLC2
GO:CONTRACTILE_FIBER	http://www.broadinstitute.org/gsea/msigdb/cards/GO_CONTRACTILE_FIBER	201	0.1043	0.843075	1	1	ABCC9,ABRA,ACTA1,ACTA2,ACTC1,ACTG1,ACTN1,ACTN2,ACTN4,ADRA1A,AHNAK,AHNAK2,AKAP4,ALDOA,ANK1,ANK2,ANK3,ANKRD1,ANKRD2,ANKRD23,ANXA5,ARF1,ARHGEF25,ATP2A1,ATP2B4,BAG3,BIN1,BMP10,CACNA1C,CACNA1D,CACNA1S,CALD1,CALM1,CALM2,CALM3,CAPN3,CAPZB,CASQ1,CASQ2,CAV3,CDK5R1,CFL2,CMYA5,CSRP3,CTNNB1,DAG1,DEK,DES,DMD,DNAJB6,DST,ENO1,FBP2,FBXL22,FBXO22,FBXO32,FERMT2,FHL2,FHL3,FHOD3,FKBP1A,FKBP1B,FLNB,FLNC,FRG1,FRG1B,FXR1,GJA1,GLRX3,HABP4,HDAC4,HOMER1,HRC,HSPB1,IDO1,IGFN1,ILK,ITGB1BP2,JPH1,JPH2,JUP,KAT2B,KCNA5,KCNE1,KCNJ8,KCNN2,KRT19,KRT8,KY,LDB3,LMAN1,LMOD1,LMOD2,LMOD3,LRRC10,MTM1,MURC,MYBPC1,MYBPC3,MYH1,MYH11,MYH13,MYH15,MYH2,MYH3,MYH4,MYH6,MYH7,MYH8,MYL1,MYL12B,MYL2,MYL3,MYL4,MYL5,MYL6B,MYL7,MYL9,MYLK2,MYLPF,MYO18B,MYOD1,MYOM1,MYOM2,MYOM3,MYOT,MYOZ2,MYOZ3,MYPN,NBR1,NEB,NEBL,NEXN,NOS1,NOS1AP,NPNT,OBSCN,OBSL1,PAK1,PALLD,PARVA,PARVB,PDE4B,PDLIM3,PGM5,PPP1R12A,PPP1R12B,PPP2R5A,PPP3CA,PPP3CB,PSEN2,PSMA6,RYR1,RYR2,S100A1,SCN1A,SCN3B,SCN5A,SCN8A,SCO1,SCO2,SDC4,SLC4A1,SLC8A1,SMPX,SMTNL1,SORBS2,SPTBN1,SRI,STUB1,SVIL,SYNC,SYNE1,SYNE2,SYNPO2,TCAP,TIMP4,TMOD1,TMOD2,TMOD3,TMOD4,TNNC1,TNNC2,TNNI1,TNNI2,TNNI3,TNNT1,TNNT2,TNNT3,TPM1,TPM2,TPM3,TPM4,TRIM32,TRIM54,TRIM63,TTN,TWF1,TWF2,VCL,XIRP2
GO:PEROXISOME_PROLIFERATOR_ACTIVATED_RECEPTOR_BINDING	http://www.broadinstitute.org/gsea/msigdb/cards/GO_PEROXISOME_PROLIFERATOR_ACTIVATED_RECEPTOR_BINDING	15	0.10436	0.843075	1	1	ASXL1,ASXL2,CREBBP,EP300,ESR2,HMGA1,IKBKG,MDM2,MED1,NCOA6,NCOR1,NFATC4,NR0B2,PPARGC1A,PRMT2
GO:OSTEOBLAST_DEVELOPMENT	http://www.broadinstitute.org/gsea/msigdb/cards/GO_OSTEOBLAST_DEVELOPMENT	17	0.1044	0.843075	1	1	ACHE,BGLAP,ESR1,GLI2,HDAC4,HOXA2,JUND,LIMD1,LRP5,MEN1,MSX2,PTH1R,PTHLH,RUNX2,SATB2,SHH,SMAD3
KEGG:HOMOLOGOUS_RECOMBINATION	http://www.broadinstitute.org/gsea/msigdb/cards/KEGG_HOMOLOGOUS_RECOMBINATION	28	0.10465	0.843075	1	1	BLM,BRCA2,EME1,MRE11A,MUS81,NBN,POLD1,POLD2,POLD3,POLD4,RAD50,RAD51,RAD51B,RAD51C,RAD51D,RAD52,RAD54B,RAD54L,RPA1,RPA2,RPA3,RPA4,SHFM1,SSBP1,TOP3A,TOP3B,XRCC2,XRCC3
KEGG:STEROID_HORMONE_BIOSYNTHESIS	http://www.broadinstitute.org/gsea/msigdb/cards/KEGG_STEROID_HORMONE_BIOSYNTHESIS	51	0.1047	0.843075	1	1	AKR1C1,AKR1D1,COMT,CYP11A1,CYP11B1,CYP11B2,CYP17A1,CYP19A1,CYP1A1,CYP1B1,CYP21A2,CYP3A4,CYP3A43,CYP3A5,CYP3A7,CYP7A1,CYP7B1,HSD11B1,HSD11B2,HSD17B1,HSD17B12,HSD17B2,HSD17B3,HSD17B6,HSD17B7,HSD17B8,HSD3B1,HSD3B2,SRD5A1,SRD5A3,STS,SULT1E1,SULT2B1,UGT1A1,UGT1A10,UGT1A3,UGT1A4,UGT1A5,UGT1A6,UGT1A7,UGT1A8,UGT1A9,UGT2A1,UGT2A3,UGT2B10,UGT2B11,UGT2B15,UGT2B28,UGT2B4,UGT2B7
GO:PHOSPHOPROTEIN_PHOSPHATASE_ACTIVITY	http://www.broadinstitute.org/gsea/msigdb/cards/GO_PHOSPHOPROTEIN_PHOSPHATASE_ACTIVITY	169	0.10497	0.843075	1	1	ACP1,ACP2,CAMK2G,CDC14A,CDC14B,CDC25A,CDC25B,CDC25C,CDKN3,CPPED1,CTDNEP1,CTDP1,CTDSP1,CTDSP2,CTDSPL,CTDSPL2,CYCS,DLG1,DLGAP5,DNAJC6,DUPD1,DUSP1,DUSP10,DUSP11,DUSP12,DUSP13,DUSP14,DUSP15,DUSP16,DUSP18,DUSP19,DUSP2,DUSP21,DUSP23,DUSP26,DUSP27,DUSP28,DUSP3,DUSP4,DUSP5,DUSP6,DUSP7,DUSP8,DUSP9,EPM2A,EYA1,EYA2,EYA3,EYA4,ILKAP,LCK,MAP2K1,MDP1,MTM1,MTMR1,MTMR14,MTMR2,MTMR3,MTMR4,MTMR6,MTMR7,MYH3,MYH6,MYH8,PDP1,PDP2,PDXP,PGAM5,PGP,PHLPP1,PHLPP2,PHPT1,PP2D1,PPA2,PPAP2B,PPAP2C,PPEF1,PPEF2,PPM1A,PPM1B,PPM1D,PPM1E,PPM1F,PPM1G,PPM1H,PPM1J,PPM1K,PPM1L,PPM1M,PPM1N,PPP1CA,PPP1CB,PPP1CC,PPP1R12A,PPP1R15B,PPP1R3B,PPP1R3C,PPP1R3D,PPP1R3E,PPP2CA,PPP2CB,PPP2R1A,PPP2R2A,PPP2R5D,PPP3CA,PPP3CB,PPP3CC,PPP3R1,PPP4C,PPP4R1,PPP5C,PPP6C,PPTC7,PTEN,PTP4A1,PTP4A2,PTP4A3,PTPDC1,PTPLB,PTPMT1,PTPN1,PTPN11,PTPN12,PTPN13,PTPN14,PTPN18,PTPN2,PTPN21,PTPN22,PTPN23,PTPN3,PTPN4,PTPN5,PTPN7,PTPN9,PTPRA,PTPRB,PTPRC,PTPRD,PTPRE,PTPRF,PTPRG,PTPRH,PTPRJ,PTPRK,PTPRM,PTPRN,PTPRN2,PTPRO,PTPRQ,PTPRR,PTPRS,PTPRT,PTPRU,PTPRZ1,RNGTT,RPAP2,SBF1,SSH1,SSH2,SSH3,SSU72,STYX,TAB1,TENC1,TIMM50,TPTE2,UBASH3B,UBLCP1
GO:REGULATION_OF_ALTERNATIVE_MRNA_SPLICING_VIA_SPLICEOSOME	http://www.broadinstitute.org/gsea/msigdb/cards/GO_REGULATION_OF_ALTERNATIVE_MRNA_SPLICING_VIA_SPLICEOSOME	32	0.10505	0.843075	1	1	CELF3,CELF4,CELF6,DYRK1A,FMR1,HNRNPL,MAGOH,MBNL2,MYOD1,NSRP1,PTBP1,RBFOX1,RBFOX2,RBFOX3,RBM10,RBM11,RBM15B,RBM25,RBM4,RBM5,RBMX,RNPS1,SAP18,SF3A1,SRRM4,SRSF12,SRSF2,SRSF6,THRAP3,TRA2B,UHMK1,WTAP
REACTOME:TRAFFICKING_OF_AMPA_RECEPTORS	http://www.broadinstitute.org/gsea/msigdb/cards/REACTOME_TRAFFICKING_OF_AMPA_RECEPTORS	26	0.10506	0.843075	1	1	AKAP5,AP2A1,AP2A2,AP2B1,AP2M1,AP2S1,CACNG2,CACNG3,CACNG4,CACNG8,CAMK2A,CAMK2B,CAMK2D,DLG1,EPB41L1,GRIA1,GRIA2,GRIA3,GRIA4,MDM2,MYO6,NSF,PICK1,PRKCA,PRKCB,PRKCG
REACTOME:CS_DS_DEGRADATION	http://www.broadinstitute.org/gsea/msigdb/cards/REACTOME_CS_DS_DEGRADATION	12	0.10508	0.843075	1	1	ARSB,BCAN,BGN,CSPG4,DCN,HEXA,HEXB,HYAL1,IDS,IDUA,NCAN,VCAN
GO:RRNA_METHYLTRANSFERASE_ACTIVITY	http://www.broadinstitute.org/gsea/msigdb/cards/GO_RRNA_METHYLTRANSFERASE_ACTIVITY	12	0.1051	0.843075	1	1	C7orf60,DIMT1,FBL,FBLL1,FTSJ2,FTSJ3,METTL15,METTL16,MRM1,RRNAD1,TFB1M,TFB2M
GO:SMALL_SUBUNIT_PROCESSOME	http://www.broadinstitute.org/gsea/msigdb/cards/GO_SMALL_SUBUNIT_PROCESSOME	32	0.10526	0.843075	1	1	DCAF13,DIEXF,FBL,FBLL1,FCF1,HEATR1,IMP3,IMP4,KRR1,MPHOSPH10,NGDN,NOC4L,NOL6,NOP14,NOP56,NOP58,PDCD11,PWP2,RPS7,RRP9,TBL3,UTP11L,UTP14A,UTP14C,UTP18,UTP20,UTP23,UTP3,UTP6,WDR3,WDR36,WDR46
GO:CELLULAR_RESPONSE_TO_ETHANOL	http://www.broadinstitute.org/gsea/msigdb/cards/GO_CELLULAR_RESPONSE_TO_ETHANOL	13	0.10533	0.843075	1	1	ADCY7,CCL5,CCL7,DNMT3A,GLRA1,GLRA2,ITPR2,PRKAA1,PRKCE,SPI1,SPTBN2,TP53INP1,UGT1A1
GO:PRE_AUTOPHAGOSOMAL_STRUCTURE_MEMBRANE	http://www.broadinstitute.org/gsea/msigdb/cards/GO_PRE_AUTOPHAGOSOMAL_STRUCTURE_MEMBRANE	14	0.10536	0.843075	1	1	ATG12,ATG14,ATG16L1,ATG2A,ATG2B,ATG5,RAB1B,RAB7A,RB1CC1,ULK1,ULK2,WDR45,WIPI1,WIPI2
GO:METAL_CLUSTER_BINDING	http://www.broadinstitute.org/gsea/msigdb/cards/GO_METAL_CLUSTER_BINDING	59	0.10538	0.843075	1	1	ABAT,ACO1,ACO2,AIFM3,AOX1,BRIP1,CDK5RAP1,CDKAL1,CISD1,CISD2,CISD3,DDX11,DNA2,DPYD,ELP3,ERCC2,ETFDH,FDX1,FDX1L,FECH,FXN,GLRX2,GLRX3,GLRX5,IREB2,ISCA1,ISCA2,ISCU,LIAS,MOCS1,MUTYH,NARFL,NDUFS1,NDUFS2,NDUFS7,NDUFS8,NDUFV1,NDUFV2,NFS1,NFU1,NTHL1,NUBP1,NUBP2,NUBPL,POLA1,POLD1,POLE,PPAT,PRIM2,REV3L,RFESD,RPS3,RSAD1,RSAD2,RTEL1,SDHB,TYW1,UQCRFS1,XDH
GO:MATURATION_OF_SSU_RRNA_FROM_TRICISTRONIC_RRNA_TRANSCRIPT_SSU_RRNA_5_8S_RRNA_LSU_RRNA_	http://www.broadinstitute.org/gsea/msigdb/cards/GO_MATURATION_OF_SSU_RRNA_FROM_TRICISTRONIC_RRNA_TRANSCRIPT_SSU_RRNA_5_8S_RRNA_LSU_RRNA_	31	0.1054	0.843075	1	1	ABT1,BYSL,DCAF13,DIEXF,FCF1,HEATR1,KRR1,MRPS11,MRPS9,NGDN,NOC4L,NOP14,PWP2,RCL1,RPS14,RPS16,RPS21,RPS24,RPS8,RPSA,RRP36,RRS1,TBL3,TSR2,UTP18,UTP20,UTP23,UTP3,UTP6,WDR3,WDR46
GO:PROTEIN_LOCALIZATION_TO_CELL_SURFACE	http://www.broadinstitute.org/gsea/msigdb/cards/GO_PROTEIN_LOCALIZATION_TO_CELL_SURFACE	22	0.10552	0.843075	1	1	ANGPT1,ANK2,ARF6,CTNNB1,EMP2,FBLN5,FCN1,FGF10,FGF7,FLNA,GPIHBP1,MESDC2,MRAP,MRAP2,PIGK,PTPRK,PTPRU,RIC3,SMURF1,USP4,VCL,WNT11
GO:REGULATION_OF_I_KAPPAB_KINASE_NF_KAPPAB_SIGNALING	http://www.broadinstitute.org/gsea/msigdb/cards/GO_REGULATION_OF_I_KAPPAB_KINASE_NF_KAPPAB_SIGNALING	225	0.10574	0.843075	1	1	ABL1,ADIPOQ,AKAP13,ANGPT1,ANKRD17,APOL3,ASH1L,ATP2C1,BCL10,BCL3,BIRC2,BIRC3,BMP7,BRD4,BST2,BTRC,C18orf32,C1QTNF3,C8orf4,C9orf89,CANT1,CAPN3,CARD11,CARD8,CARD9,CASP1,CASP10,CASP8,CC2D1A,CCDC22,CCL19,CCL21,CCR7,CD27,CD36,CD40,CFLAR,CHUK,CPNE1,CTH,CTNNB1,CXXC5,CYLD,DAB2IP,DDRGK1,DNAJA3,ECM1,ECT2,EDA,EDA2R,EDAR,EEF1D,ESR1,F2R,F2RL1,FADD,FAF1,FASLG,FBXW11,FKBP1A,FLNA,FYN,G3BP2,GJA1,GOLT1B,GPRC5B,GREM1,GSTP1,HMOX1,HSPB1,HTR2B,IKBKB,IKBKG,IL10,IL12B,IL18,IL18R1,IL1A,IL1B,IL1RL1,IL23A,IRAK1,IRAK4,IRF3,LGALS1,LGALS9,LITAF,LPAR1,LTBR,LTF,MALT1,MAP3K3,MAP3K7,MAVS,MIB2,MID2,MIER1,MTDH,MUL1,MYD88,NDFIP1,NDFIP2,NEK6,NFKBIA,NFKBIB,NFKBID,NLRP12,NLRP3,NLRP6,NLRX1,NOD1,NOD2,NOL3,NOV,NR1H4,NUP62,OPTN,OTUD7A,PARK2,PDPK1,PELI1,PELI2,PER1,PIM2,PINK1,PLEKHG5,PLK2,PPM1A,PPM1B,PPP5C,PRDX1,PRKCB,PRKCE,PRKCQ,PRKD1,PSMD10,PTGS2,PYCARD,PYDC2,RBCK1,REL,RELA,RHOA,RHOC,RHOH,RIPK1,RIPK2,RNF31,RORA,RPS27A,S100A12,S100A13,S100A4,S100B,SECTM1,SHARPIN,SHISA5,SIRT1,SLC20A1,SLC35B2,SLC44A2,SPHK1,SQSTM1,STAT1,TAB2,TBK1,TERF2IP,TFG,TICAM1,TICAM2,TIRAP,TLE1,TLR2,TLR3,TLR4,TLR6,TLR7,TLR9,TMED4,TMEM101,TMEM9B,TNF,TNFAIP3,TNFRSF10B,TNFRSF19,TNFRSF1A,TNFSF10,TNFSF11,TNFSF14,TNIP1,TNIP2,TNIP3,TRADD,TRAF2,TRAF3IP2,TRAF5,TRAF6,TRIM13,TRIM22,TRIM25,TRIM32,TRIM38,TRIM5,TRIM59,TRIM62,TRIM8,TRIP6,TSPAN6,UBA52,UBB,UBC,UBD,UBE2I,UBE2N,UBE2V1,UNC5CL,VAPA,WLS,ZC3H12A,ZC3HAV1,ZDHHC13,ZDHHC17,ZFAND6,ZMYND11,ZNF268
GO:NEGATIVE_REGULATION_OF_DNA_BIOSYNTHETIC_PROCESS	http://www.broadinstitute.org/gsea/msigdb/cards/GO_NEGATIVE_REGULATION_OF_DNA_BIOSYNTHETIC_PROCESS	31	0.10577	0.843075	1	1	ACD,ACVRL1,ADIPOQ,ANKRD1,BMPR2,CERS1,CTC1,DACH1,DNAJC2,DUSP1,GJA1,GNL3L,HNRNPA1,HNRNPC,HNRNPU,KCNK2,MCRS1,MEN1,NAT10,OBFC1,PIF1,PINX1,PML,POT1,PPARG,RGN,SRC,TEN1,TERF1,TINF2,TP53
PID:INTEGRIN5_PATHWAY	http://www.broadinstitute.org/gsea/msigdb/cards/PID_INTEGRIN5_PATHWAY	16	0.10599	0.843075	1	1	CYR61,EDIL3,FBN1,FN1,ITGA4,ITGAV,ITGB5,ITGB6,ITGB7,ITGB8,MADCAM1,PLAU,PLAUR,SDC1,TGFBR1,VCAM1
GO:NEGATIVE_REGULATION_OF_BONE_REMODELING	http://www.broadinstitute.org/gsea/msigdb/cards/GO_NEGATIVE_REGULATION_OF_BONE_REMODELING	12	0.10605	0.843075	1	1	CARTPT,CD38,CLDN18,CSK,GREM1,IAPP,INPP5D,P2RX7,SFRP1,TNFAIP3,TNFRSF11B,UBASH3B
GO:REGULATION_OF_SMOOTH_MUSCLE_CELL_APOPTOTIC_PROCESS	http://www.broadinstitute.org/gsea/msigdb/cards/GO_REGULATION_OF_SMOOTH_MUSCLE_CELL_APOPTOTIC_PROCESS	14	0.10611	0.843075	1	1	APOH,APOPT1,ARRB1,ARRB2,CDKN2A,EDN1,GSK3B,IFNG,IGF1,IL12A,IL12B,LRP6,PDCD4,SIRT1
REACTOME:TETRAHYDROBIOPTERIN_BH4_SYNTHESIS_RECYCLING_SALVAGE_AND_REGULATION	http://www.broadinstitute.org/gsea/msigdb/cards/REACTOME_TETRAHYDROBIOPTERIN_BH4_SYNTHESIS_RECYCLING_SALVAGE_AND_REGULATION	12	0.10612	0.843075	1	1	AKT1,CALM1,CALM2,CALM3,DHFR,GCH1,GCHFR,HSP90AA1,NOS3,PRKG2,PTS,SPR
GO:FACE_DEVELOPMENT	http://www.broadinstitute.org/gsea/msigdb/cards/GO_FACE_DEVELOPMENT	47	0.10648	0.843075	1	1	ALDH1A3,ANKRD11,ARID5B,ASPH,BBS4,BRAF,CHD7,CLDN5,COL1A1,CRISPLD1,CRISPLD2,CSRNP1,DKK1,DLX5,GRHL2,HOXB3,LEF1,LRP6,MAP2K1,MAP2K2,MAPK1,MAPK3,MKKS,MSX1,MYH3,NIPBL,NOG,PAX9,PLEKHA1,PTPN11,RAB3GAP1,RAF1,RARA,RARG,RRAS,SGPL1,SKI,SOX3,SRF,STRA6,TBX1,TGFB1,TGFB2,TGFB3,TIPARP,WNT5A,ZFAND5
GO:REGULATION_OF_CELLULAR_RESPONSE_TO_HYPOXIA	http://www.broadinstitute.org/gsea/msigdb/cards/GO_REGULATION_OF_CELLULAR_RESPONSE_TO_HYPOXIA	10	0.10653	0.843075	1	1	CD34,CHCHD2,HIF1A,HYOU1,KCNK2,OGT,PINK1,RWDD3,TMBIM6,USP19
GO:POSITIVE_REGULATION_OF_LIPID_METABOLIC_PROCESS	http://www.broadinstitute.org/gsea/msigdb/cards/GO_POSITIVE_REGULATION_OF_LIPID_METABOLIC_PROCESS	125	0.10663	0.843075	1	1	AADAC,ABCD2,ABCG1,ABHD5,ABHD6,ACSL3,ADIPOQ,ADRB2,AGT,AGTR1,AKT1,AKT2,AMBRA1,ANGPTL3,ANXA1,APOA1,APOA2,APOA4,APOA5,APOC1,APOC2,APOC3,APOE,APOH,ATG14,AVP,AVPR1A,BMP6,C1QTNF2,CCL19,CCL21,CCR7,CD81,CDC42,CPT1A,CREB1,CREBL2,CTDNEP1,CYP17A1,CYR61,DGAT2,EEF1A2,EPHA8,ERBB4,FABP1,FABP3,FGF1,FGF2,FGFR3,FGR,FLT1,FLT3,GHSR,GNB2L1,GPAM,GPLD1,GPR116,HNF4A,HSD17B13,HTR2A,HTR2B,HTR2C,IFNG,IL1B,INS,IRS1,IRS2,KIT,LDLR,LDLRAP1,LYN,MAPK9,MID1IP1,MLYCD,MTOR,NOD2,NR1D1,NR1H2,NR1H3,NR4A3,NSMAF,NT5E,PDGFB,PDGFRA,PDGFRB,PIK3R4,PLA2G4A,PLA2G6,PLIN5,PNPLA2,PPARA,PPARG,PPARGC1A,PRKAA1,PRKCD,PRKCE,PTCHD2,PTGS2,PTK2,PTK2B,RAC1,RGN,SCARB1,SCP2,SIRT4,SLC45A3,SMPD2,SMPD3,SORBS1,SPTLC1,SPTLC2,SRC,SREBF1,STOML2,TEK,TGFB1,TNF,TNFAIP8L3,TNFRSF1A,TWIST1,VAV2,VAV3,WNT4,XBP1,ZP3
GO:REGULATION_OF_RESPIRATORY_GASEOUS_EXCHANGE	http://www.broadinstitute.org/gsea/msigdb/cards/GO_REGULATION_OF_RESPIRATORY_GASEOUS_EXCHANGE	22	0.10698	0.843075	1	1	ADORA1,APLN,ATP1A2,FTO,GLRA1,GLS,GRIN1,GSX2,MECP2,MTG1,NLGN1,NLGN2,NLGN3,NR4A2,NTSR1,PASK,PBX3,PHOX2A,PHOX2B,SLC5A3,TLX3,TSHZ3
GO:REGULATION_OF_GRANULOCYTE_DIFFERENTIATION	http://www.broadinstitute.org/gsea/msigdb/cards/GO_REGULATION_OF_GRANULOCYTE_DIFFERENTIATION	15	0.10707	0.843075	1	1	ADIPOQ,C1QC,CUL4A,HAX1,HCLS1,IL5,INPP5D,LEF1,OGT,PRDM16,RARA,RUNX1,TESC,TRIB1,ZBTB46
PID:INTEGRIN_A4B1_PATHWAY	http://www.broadinstitute.org/gsea/msigdb/cards/PID_INTEGRIN_A4B1_PATHWAY	33	0.10728	0.843075	1	1	ABI1,ADAM28,AMICA1,ARF6,BCAR1,CD14,CD81,CRK,DOCK1,FN1,GIT1,IGSF8,ITGA4,ITGB1,JAM2,MDK,MYH2,PRKACA,PRKACB,PRKAR1A,PRKAR1B,PTK2,PTK2B,PTPRA,PXN,RAC1,SPP1,SRC,THBS1,THBS2,TLN1,VCAM1,YWHAZ
GO:CELL_CORTEX_REGION	http://www.broadinstitute.org/gsea/msigdb/cards/GO_CELL_CORTEX_REGION	15	0.1073	0.843075	1	1	BSN,CLASP1,CLASP2,FABP1,GCK,GM2A,HAMP,MYO5B,NLRP5,PCLO,PHLDB2,PKD2,PRKCZ,SPTBN5,TCHP
GO:REGULATION_OF_HYDROLASE_ACTIVITY	http://www.broadinstitute.org/gsea/msigdb/cards/GO_REGULATION_OF_HYDROLASE_ACTIVITY	1256	0.1073	0.843075	1	1	ABCA7,ABHD5,ABL1,ABL2,ABR,ACAP1,ACAP2,ACAP3,ACER2,ACTN2,ACVR1C,ADAP1,ADAP2,ADCYAP1,ADCYAP1R1,ADPRH,ADPRHL1,ADRA1A,ADRB1,ADRB2,ADRM1,AGAP1,AGAP2,AGAP3,AGAP5,AGFG1,AGFG2,AGRN,AGT,AGTR1,AGTR2,AHSA1,AHSA2,AHSG,AIFM1,AIM2,AIP,AKAP13,AKAP6,AKAP9,AKIRIN2,AKT1,AKT2,ALDH1A1,ALDOB,ALOX12,ALS2,ALS2CL,ALS2CR12,AMBP,AMOT,AMPH,ANG,ANGPT1,ANGPTL3,ANGPTL4,ANKLE2,ANKRD27,ANP32B,ANXA1,APAF1,APCS,APLP2,APOA1,APOA2,APOA4,APOA5,APOC1,APOC2,APOC3,APOH,APOPT1,APP,AQP1,ARAP1,ARAP2,ARAP3,ARF4,ARFGAP1,ARFGAP2,ARFGAP3,ARFGEF1,ARFGEF2,ARHGAP1,ARHGAP10,ARHGAP11A,ARHGAP11B,ARHGAP12,ARHGAP15,ARHGAP17,ARHGAP18,ARHGAP19,ARHGAP20,ARHGAP21,ARHGAP22,ARHGAP23,ARHGAP24,ARHGAP25,ARHGAP26,ARHGAP27,ARHGAP28,ARHGAP29,ARHGAP30,ARHGAP31,ARHGAP32,ARHGAP33,ARHGAP35,ARHGAP36,ARHGAP39,ARHGAP4,ARHGAP40,ARHGAP42,ARHGAP44,ARHGAP5,ARHGAP6,ARHGAP8,ARHGAP9,ARHGDIA,ARHGDIB,ARHGDIG,ARHGEF10,ARHGEF10L,ARHGEF11,ARHGEF12,ARHGEF15,ARHGEF16,ARHGEF17,ARHGEF18,ARHGEF19,ARHGEF2,ARHGEF25,ARHGEF26,ARHGEF3,ARHGEF33,ARHGEF37,ARHGEF38,ARHGEF4,ARHGEF40,ARHGEF5,ARHGEF6,ARHGEF7,ARHGEF9,ARL1,ARL2,ARL6IP1,ARL6IP5,ARPP19,ARRB1,ARRB2,ARTN,ASAP1,ASAP2,ASAP3,ASPH,ATP1B1,ATP1B2,ATP1B3,ATPIF1,AVP,AVPR1A,AXIN1,AXIN2,BAD,BAG4,BAI3,BAK1,BAX,BBC3,BBS4,BCAP31,BCAR3,BCAS3,BCL10,BCL2L10,BCL2L11,BCL2L12,BCL2L13,BCL6,BCR,BICD1,BID,BIRC2,BIRC3,BIRC5,BIRC6,BIRC7,BIRC8,BMP2,BNIP2,BOK,BRSK2,BST2,BTC,BVES,C15orf62,C3,C4A,C4B,C5,C5AR1,C6orf89,CALCR,CALM1,CALM2,CALM3,CAMK2A,CAMK2B,CAMK2D,CAMK2G,CAMSAP3,CARD16,CARD17,CARD18,CARD8,CASC5,CASP1,CASP2,CASP3,CASP7,CASP8,CASP9,CAST,CAV1,CAV2,CCDC8,CCK,CCL1,CCL11,CCL13,CCL14,CCL15,CCL16,CCL18,CCL19,CCL2,CCL20,CCL21,CCL23,CCL25,CCL3,CCL4,CCL5,CCL7,CCL8,CCPG1,CCR7,CD109,CD27,CD2BP2,CD300A,CD40,CD44,CDC42EP1,CDC42EP2,CDC42EP3,CDC42EP4,CDC42EP5,CDC42SE1,CDK5RAP3,CDKL5,CDKN1B,CDKN2A,CDKN2D,CEP192,CHM,CHML,CHN1,CHN2,CHP2,CHRM4,CHTOP,CIDEB,CLPX,CNN3,CNST,COL28A1,COL4A3,COL6A3,COL7A1,CORO1C,CPAMD8,CPEB2,CR1,CRADD,CRB2,CREB3,CRIM1,CRK,CRY2,CSF2,CSF2RB,CSNK2A1,CSRNP2,CSRNP3,CST1,CST11,CST2,CST3,CST4,CST5,CST6,CST7,CST8,CST9,CST9L,CSTA,CSTB,CSTL1,CTGF,CTSH,CXCL13,CYCS,CYFIP2,CYR61,CYTH1,CYTH2,CYTH3,CYTH4,DAB2IP,DAP,DAPK1,DDX3X,DENND1A,DENND1B,DENND1C,DENND2A,DENND2C,DENND2D,DENND3,DENND4A,DENND4B,DENND4C,DENND5A,DENND5B,DEPDC1,DEPDC1B,DEPDC5,DEPDC7,DGKI,DHCR24,DIABLO,DIS3,DLC1,DLG2,DLG3,DLG4,DNAJA3,DNAJB1,DNAJB11,DNAJB6,DNAJC1,DNAJC10,DNAJC2,DNAJC24,DNAJC9,DNM2,DNMBP,DOCK1,DOCK10,DOCK11,DOCK2,DOCK3,DOCK4,DOCK5,DOCK6,DOCK7,DOCK8,DOCK9,DPEP1,DRD2,DVL2,DVL3,DYNLT1,ECM1,ECT2,ECT2L,EDNRA,EFNA5,EGF,EGFR,EGLN1,EGLN3,EIF2AK2,EIF2AK3,EIF2B1,EIF2B2,EIF2B3,EIF2B4,EIF2B5,ELFN1,ELFN2,ELL,ELMO1,ELMOD1,ELMOD2,ENSA,EP300,EPHA1,EPHA2,EPHA3,EPHA4,EPHA5,EPHA7,EPHB3,EPS8L1,EPS8L2,ERBB2,ERBB3,ERBB4,EREG,ERN1,ERRFI1,ESR1,EVI5,EVI5L,EZH2,F11R,F2R,F3,FABP1,FADD,FAM13A,FAM13B,FAM162A,FARP1,FARP2,FAS,FASLG,FBLN1,FBXO8,FETUB,FFAR1,FGD1,FGD2,FGD3,FGD4,FGD5,FGD6,FGF1,FGF10,FGF16,FGF17,FGF18,FGF19,FGF2,FGF20,FGF22,FGF23,FGF4,FGF5,FGF6,FGF7,FGF8,FGF9,FGFR1,FGFR2,FGFR3,FGFR4,FICD,FIS1,FKBP15,FKBP1A,FKBP1B,FLCN,FLT1,FN1,FNBP1,FNBP1L,FNIP1,FNTA,FOXJ1,FOXL2,FRS2,FRS3,FURIN,FYN,FZD10,GABARAPL2,GAPVD1,GARNL3,GAS6,GBF1,GCGR,GCHFR,GDI1,GDI2,GDNF,GFRA1,GFRA2,GFRA3,GFRA4,GIT1,GIT2,GM2A,GMIP,GNA13,GNA15,GNAQ,GNAS,GNAT1,GNB2L1,GNB5,GPATCH2,GPC3,GPI,GPIHBP1,GPLD1,GPR55,GPR65,GPS1,GPS2,GPX1,GRB2,GRHL3,GRIN1,GRIN2A,GRIN2B,GRIN2C,GRIN2D,GRTP1,GRXCR1,GSK3B,GSN,GZMA,HBEGF,HERC1,HERC2,HGF,HMGB1,HMGB2,HMHA1,HMSD,HNRNPU,HPCA,HRAS,HRG,HSP90B1,HSPA1A,HSPA2,HSPA5,HSPD1,HSPE1,HTR2A,HTR2B,HTRA2,HTT,ICAM1,IFI16,IFI27,IFI6,IFIT1,IFNG,IFT57,IGBP1,IKBKB,IL2,IL2RA,IL2RB,IL2RG,IL3,IL5,IL5RA,IL6,INPP5B,IPO5,IQGAP1,IQGAP2,IQGAP3,IQSEC1,IQSEC2,IQSEC3,IRS1,IRS2,ITGA1,ITGA2,ITGA6,ITGB1,ITGB1BP1,ITIH1,ITIH2,ITIH3,ITIH4,ITIH5,ITIH6,ITK,ITSN1,ITSN2,JAK1,JAK2,JAK3,JUN,KAL1,KALRN,KDM5A,KIAA0141,KIAA0430,KIAA1244,KIAA1432,KIT,KITLG,KL,KLB,KLF4,KLRC4-KLRK1,KLRK1,KNDC1,KNG1,LAMP3,LAMTOR1,LAMTOR2,LAMTOR3,LAT,LCK,LCN1,LEF1,LEPR,LGALS9,LIMS1,LLGL1,LLGL2,LMF1,LMTK3,LPA,LPAR1,LPAR2,LRP1,LRRK2,LTF,LXN,MADD,MAGEA3,MAGI2,MAP2K5,MAP3K5,MAPK12,MAPK7,MAPK8,MAPK9,MARCKS,MASTL,MCF2,MCF2L,MCF2L2,MDM2,MEF2C,MEFV,METTL21A,MGMT,MICAL1,MKKS,MKL1,MLLT4,MLST8,MMP14,MMP9,MPHOSPH10,MSH2,MSH3,MSH6,MTCH1,MTOR,MUL1,MYBPC3,MYC,MYH6,MYL3,MYL4,MYO1D,MYO9A,MYO9B,NAIP,NCK1,NCK2,NCKAP1L,NDEL1,NDUFA13,NEIL1,NEK5,NET1,NF1,NGEF,NGF,NGFR,NGFRAP1,NKX3-1,NLE1,NLRC4,NLRP1,NLRP12,NLRP2,NLRP3,NMUR1,NMUR2,NOD1,NODAL,NOL3,NOS1,NOS3,NPM1,NPNT,NPRL2,NPRL3,NR1H2,NR1H3,NRD1,NRG1,NRG2,NRG4,NRTN,NTF3,NTRK1,NTRK2,NTRK3,NUAK1,OAS1,OAS3,OBSCN,OCRL,ODAM,OPHN1,OXA1L,P2RX1,P2RY12,PAFAH1B1,PAK2,PAM16,PAPLN,PARK7,PARP16,PAWR,PAX2,PCDH11X,PCID2,PCIF1,PCNA,PCOLCE,PCOLCE2,PCSK1N,PDCD2,PDCD5,PDCD6,PDE6D,PDGFA,PDGFB,PDGFRA,PDGFRB,PDPK1,PEBP1,PERP,PFN1,PFN2,PGAM5,PI15,PI16,PI3,PICALM,PIDD,PIH1D1,PIK3R2,PIN1,PINK1,PIP5K1A,PKMYT1,PKP4,PLA2G1B,PLA2G5,PLA2R1,PLAUR,PLCB1,PLCB2,PLCE1,PLEK,PLEKHG1,PLEKHG2,PLEKHG3,PLEKHG4,PLEKHG4B,PLEKHG5,PLEKHG6,PLEKHG7,PLIN5,PLN,PLSCR1,PLXNB1,PLXNB2,PLXNB3,PMAIP1,PML,PNLIP,POT1,PPARG,PPARGC1B,PPIF,PPM1F,PPME1,PPP1R11,PPP1R12A,PPP1R15A,PPP1R17,PPP1R2,PPP1R26,PPP1R27,PPP1R35,PPP1R36,PPP1R37,PPP1R42,PPP2R1A,PPP2R1B,PPP2R2A,PPP2R2B,PPP2R2C,PPP2R2D,PPP2R3A,PPP2R4,PPP2R5A,PPP2R5B,PPP2R5C,PPP2R5D,PPP2R5E,PPP4R4,PPP6R1,PPP6R3,PPT1,PRDX3,PRDX5,PREB,PRELID1,PREX1,PREX2,PRKCD,PRKCE,PRKCZ,PRKD1,PRKD2,PRKG1,PROL1,PROM2,PROS1,PSD,PSD2,PSD3,PSD4,PSMA3,PSMB8,PSMB9,PSMD14,PSME1,PSME2,PSME3,PSME4,PSMF1,PSPN,PTAFR,PTGIR,PTK2,PTK2B,PTPLAD1,PTPN1,PTPRA,PTPRN2,PTTG1,PTTG2,PTX3,PXK,PYCARD,PYDC1,R3HDML,RAB3A,RAB3GAP1,RAB3GAP2,RAB3IL1,RAB3IP,RAB4A,RABEP1,RABEP2,RABGAP1,RABGAP1L,RABGEF1,RABIF,RACGAP1,RAF1,RAG1,RALBP1,RALGAPA1,RALGAPA2,RALGAPB,RALGDS,RALGPS1,RALGPS2,RANBP1,RANGAP1,RANGRF,RAP1A,RAP1GAP,RAP1GAP2,RAP1GDS1,RAPGEF1,RAPGEF2,RAPGEF3,RAPGEF4,RAPGEF5,RAPGEF6,RAPGEFL1,RASA1,RASA2,RASA3,RASA4B,RASAL1,RASAL2,RASAL3,RASGEF1A,RASGEF1B,RASGEF1C,RASGRF1,RASGRF2,RASGRP1,RASGRP2,RASGRP3,RASGRP4,RASIP1,RBM26,RCBTB2,RCC1,RCC2,RDX,RECK,RENBP,REST,RET,RFFL,RGL1,RGL2,RGL3,RGL4,RGN,RGP1,RGS1,RGS10,RGS11,RGS12,RGS13,RGS14,RGS16,RGS17,RGS18,RGS19,RGS2,RGS20,RGS21,RGS22,RGS3,RGS4,RGS5,RGS6,RGS7,RGS8,RGS9,RGSL1,RHOA,RHOC,RHOG,RHOH,RIC8A,RIC8B,RICTOR,RIMBP2,RIN1,RIN2,RIN3,RINL,RIPK1,RIPK3,ROBO1,ROCK1,ROCK2,RP2,RPGR,RPS27L,RPS3,RPS6KA1,RPS6KA3,RRP1B,RSU1,RTKN,RTN4R,RUNDC1,RYR2,S100A10,S100A8,S100A9,S1PR1,S1PR4,SBF1,SBF2,SCRIB,SELE,SEMA4D,SEMG1,SEMG2,SENP1,SERGEF,SERPINA1,SERPINA10,SERPINA11,SERPINA12,SERPINA3,SERPINA4,SERPINA5,SERPINA6,SERPINA7,SERPINA9,SERPINB1,SERPINB10,SERPINB12,SERPINB13,SERPINB2,SERPINB3,SERPINB4,SERPINB5,SERPINB6,SERPINB7,SERPINB8,SERPINB9,SERPINC1,SERPIND1,SERPINE1,SERPINE2,SERPINE3,SERPINF1,SERPINF2,SERPING1,SERPINH1,SERPINI1,SERPINI2,SET,SETMAR,SFI1,SFN,SFRP1,SFRP2,SGSM1,SGSM2,SGSM3,SH2D3A,SH2D3C,SH2D4A,SH3BGRL3,SH3BP1,SH3BP4,SH3RF1,SHC1,SHC2,SHC3,SIAH2,SIPA1,SIPA1L1,SIPA1L2,SIPA1L3,SIRT1,SLC11A2,SLC39A10,SLC7A14,SLIT2,SLN,SLPI,SMAD3,SMAP1,SMAP2,SNCA,SNRNP70,SNX13,SNX18,SNX9,SOD1,SORL1,SORT1,SOS1,SOS2,SOX2,SOX7,SPATA13,SPINK1,SPINK13,SPINK14,SPINK2,SPINK4,SPINK5,SPINK6,SPINK7,SPINK8,SPINK9,SPINT1,SPINT2,SPINT3,SPINT4,SPOCD1,SPOCK1,SPOCK3,SPP2,SPRED1,SPRY1,SPRY2,SPTA1,SPTAN1,SPTB,SPTBN1,SPTBN2,SPTBN4,SPTBN5,SRC,SRGAP1,SRGAP3,SSBP1,ST5,STARD13,STARD8,STAT3,STMN3,STXBP5,STXBP5L,SUMO1,SYDE1,SYDE2,SYNGAP1,SYTL2,TAGAP,TAX1BP3,TBC1D1,TBC1D10A,TBC1D10B,TBC1D10C,TBC1D12,TBC1D13,TBC1D14,TBC1D15,TBC1D16,TBC1D17,TBC1D19,TBC1D2,TBC1D20,TBC1D21,TBC1D22A,TBC1D22B,TBC1D24,TBC1D25,TBC1D26,TBC1D2B,TBC1D30,TBC1D3F,TBC1D3H,TBC1D4,TBC1D5,TBC1D7,TBC1D8,TBC1D8B,TBC1D9,TBC1D9B,TBCD,TBCK,TBXA2R,TCEA1,TEK,TERF2,TFAP2B,TFAP4,TFPI,TFPI2,TGFB2,THBS1,THY1,TIAM1,TIAM2,TIMP1,TIMP2,TIMP3,TIMP4,TIPRL,TLR9,TMBIM6,TMED2,TMEM132D,TMEM225,TMEM64,TNF,TNFAIP8,TNFRSF10A,TNFRSF10B,TNFSF10,TNFSF14,TNFSF15,TNK2,TNNC1,TNNI3,TNNT2,TNNT3,TOR1AIP1,TOR1AIP2,TP53,TP63,TPM1,TPM2,TRADD,TRAF2,TRAPPC1,TRAPPC4,TRIAP1,TRIO,TRIP10,TSC1,TSC2,TSKS,TXK,UBN1,UBXN1,UCHL5,UMODL1,USP14,USP47,USP6NL,VAPB,VAV1,VAV2,VAV3,VCP,VEGFA,VIL1,VMA21,VRK3,WDR43,WDR81,WFDC1,WFDC10A,WFDC10B,WFDC12,WFDC13,WFDC2,WFDC3,WFDC5,WFDC6,WFDC8,WFIKKN1,WFIKKN2,WNK1,WNT11,WNT3A,WNT4,WNT5A,WNT9A,WRN,XCL1,XCL2,XDH,XIAP,YWHAE,ZCCHC9,ZFYVE1
GO:MHC_CLASS_II_PROTEIN_COMPLEX	http://www.broadinstitute.org/gsea/msigdb/cards/GO_MHC_CLASS_II_PROTEIN_COMPLEX	13	0.10749	0.843075	1	1	CD74,HLA-DMA,HLA-DMB,HLA-DOA,HLA-DOB,HLA-DPA1,HLA-DPB1,HLA-DQA1,HLA-DQA2,HLA-DQB1,HLA-DQB2,HLA-DRA,HLA-DRB1
GO:REGULATION_OF_CELL_MATRIX_ADHESION	http://www.broadinstitute.org/gsea/msigdb/cards/GO_REGULATION_OF_CELL_MATRIX_ADHESION	88	0.10763	0.843075	1	1	ACER2,ACVRL1,ADAM15,APOD,ARHGAP6,BCAS3,BCL2,BCL6,CASK,CCL21,CCL25,CCL28,CCR7,CD36,CDH13,CDK6,CDKN2A,CIB1,CLASP1,CLASP2,COL16A1,CORO1C,CSF1,DAPK3,DDR1,DISC1,DLC1,EFNA5,EMP2,EPB41L5,EPHA1,EPHA3,FMN1,GPM6B,GREM1,GSK3B,HOXA7,HRG,ILK,ITGB1BP1,KDR,LDB1,LIMS1,MACF1,MINK1,MMP14,MYF5,MYOC,NF1,NF2,NINJ1,ONECUT1,ONECUT2,PHLDB2,PIK3CB,PIK3R1,PLAU,PLEKHA2,POSTN,PPM1F,PRKCZ,PTEN,PTK2,PTK2B,PTPRJ,RAC1,RASA1,RCC2,RHOD,ROCK1,ROCK2,S100A10,SDC4,SEMA3E,SERPINE1,SFRP1,SLC9A1,SLK,SMAD3,SRC,TEK,THBS1,TSC1,UTRN,VEGFA,VEGFC,WDPCP,WNT4
GO:RAC_PROTEIN_SIGNAL_TRANSDUCTION	http://www.broadinstitute.org/gsea/msigdb/cards/GO_RAC_PROTEIN_SIGNAL_TRANSDUCTION	18	0.10766	0.843075	1	1	ABI2,AIF1,ALS2,BRK1,CDH13,DBNL,ELMO1,EPS8,FARP2,HACE1,NCKAP1,NISCH,PTPLAD1,RHOG,RHOU,TIAM1,WASF1,WASF2
GO:ELECTRON_TRANSPORT_CHAIN	http://www.broadinstitute.org/gsea/msigdb/cards/GO_ELECTRON_TRANSPORT_CHAIN	89	0.10777	0.843075	1	1	ALDH5A1,C11orf83,COX10,COX15,COX4I1,COX4I2,COX5A,COX5B,COX6A1,COX6B1,COX6C,COX7A2L,COX7B,COX7C,COX8A,COX8C,CYB561,CYC1,CYCS,DLD,ETFA,ETFB,ETFDH,GPD1,IMMP2L,MECP2,MYBBP1A,NDUFA1,NDUFA10,NDUFA11,NDUFA12,NDUFA13,NDUFA2,NDUFA4,NDUFA5,NDUFA6,NDUFA7,NDUFA8,NDUFA9,NDUFAB1,NDUFAF1,NDUFAF2,NDUFB1,NDUFB10,NDUFB11,NDUFB2,NDUFB3,NDUFB4,NDUFB5,NDUFB6,NDUFB7,NDUFB8,NDUFB9,NDUFC1,NDUFC2,NDUFC2-KCTD14,NDUFS1,NDUFS2,NDUFS3,NDUFS4,NDUFS5,NDUFS6,NDUFS7,NDUFS8,NDUFV1,NDUFV2,NDUFV3,PINK1,PMPCB,PPARGC1A,SCO2,SDHA,SDHAF2,SDHB,SDHC,SLC1A3,SLC25A12,SLC25A13,SNCA,TAZ,UQCR10,UQCR11,UQCRB,UQCRC1,UQCRC2,UQCRFS1,UQCRH,UQCRQ,WDR93
GO:RESPONSE_TO_PROSTAGLANDIN_E	http://www.broadinstitute.org/gsea/msigdb/cards/GO_RESPONSE_TO_PROSTAGLANDIN_E	25	0.10783	0.843075	1	1	AANAT,ACACA,ADAMTS1,ADCY6,AKT1,CCL19,CCL21,CCR7,FN1,GNAS,GNB1,GNG2,GNRH1,OXT,P2RY4,P2RY6,PPARG,PRKAA1,PRKAA2,PRKCE,PTGER2,PTGER4,SFRP1,TGFBR3,TNFSF4
GO:LARGE_RIBOSOMAL_SUBUNIT	http://www.broadinstitute.org/gsea/msigdb/cards/GO_LARGE_RIBOSOMAL_SUBUNIT	92	0.10785	0.843075	1	1	C12orf65,FXR2,ICT1,MPV17L2,MRPL1,MRPL10,MRPL11,MRPL12,MRPL13,MRPL15,MRPL16,MRPL17,MRPL19,MRPL2,MRPL21,MRPL22,MRPL23,MRPL27,MRPL28,MRPL3,MRPL32,MRPL33,MRPL36,MRPL41,MRPL43,MRPL46,MRPL47,MRPL49,MRPL51,MRPL52,MRPL55,MRTO4,MTERFD2,NSUN3,NSUN4,RBM3,RPL10,RPL10A,RPL10L,RPL11,RPL12,RPL13,RPL13A,RPL14,RPL15,RPL17,RPL18,RPL18A,RPL19,RPL21,RPL22,RPL22L1,RPL23,RPL23A,RPL24,RPL26,RPL26L1,RPL27,RPL27A,RPL28,RPL29,RPL3,RPL30,RPL31,RPL32,RPL34,RPL35,RPL35A,RPL36,RPL36A,RPL36AL,RPL37,RPL37A,RPL38,RPL39,RPL39L,RPL3L,RPL4,RPL41,RPL5,RPL6,RPL7,RPL7A,RPL7L1,RPL8,RPL9,RPLP0,RPLP1,RPLP2,RSL24D1,UBA52,ZNF622
GO:DEFINITIVE_HEMOPOIESIS	http://www.broadinstitute.org/gsea/msigdb/cards/GO_DEFINITIVE_HEMOPOIESIS	15	0.10797	0.843075	1	1	ADAR,CBFB,GATA2,HIPK1,HOXA9,HOXB3,HOXB4,LYL1,MEIS1,SP3,TAL1,TEK,TGFBR3,ZFP36L2,ZFPM1
GO:POSITIVE_REGULATION_OF_CELL_COMMUNICATION	http://www.broadinstitute.org/gsea/msigdb/cards/GO_POSITIVE_REGULATION_OF_CELL_COMMUNICATION	1458	0.10797	0.843075	1	1	AACS,AAK1,ABAT,ABCA7,ABL1,ABRA,ACPP,ACTN4,ACVR1,ACVR1B,ACVR2A,ACVR2B,ACVRL1,ADA,ADAM17,ADAM8,ADAM9,ADAMTS20,ADAMTS3,ADCYAP1,ADIPOQ,ADIPOR1,ADORA1,ADORA2B,ADRA1A,ADRA1B,ADRA2A,ADRA2B,ADRA2C,ADRB1,ADRB2,ADRB3,AFAP1L2,AGPAT1,AGPAT2,AGR2,AGT,AGTR2,AKAP12,AKAP13,AKAP5,AKAP6,AKR1B1,AKT1,AKT2,ALK,ALOX12B,ALOX15,ALOX15B,ALS2,AMBRA1,ANGPT1,ANK3,ANKRD1,ANKRD17,ANKRD6,ANO1,APAF1,APLN,APOA1,APOL3,APOPT1,ARAP1,ARC,ARFGEF1,ARHGAP1,ARHGAP4,ARHGAP6,ARHGAP8,ARHGEF5,ARHGEF7,ARL6IP5,ARNT,ARNTL,ARRB1,ARRB2,ARRDC3,ASCL1,ASPH,ASPM,ASXL1,ASXL2,ATF3,ATG5,ATG7,ATM,ATP2C1,ATP6AP1,ATP6AP2,ATP6V0C,ATP6V1C2,ATPIF1,ATR,AVPI1,AXIN1,AXIN2,AXL,BAD,BAG4,BAK1,BAMBI,BANK1,BAX,BBC3,BCAP31,BCL10,BCL2,BCL2L1,BCL2L11,BCL2L14,BCLAF1,BDNF,BECN1,BID,BIK,BIRC2,BIRC3,BIRC7,BIRC8,BLK,BLNK,BMF,BMP1,BMP10,BMP15,BMP2,BMP3,BMP4,BMP5,BMP6,BMP7,BMP8A,BMP8B,BMPER,BMPR1A,BMPR1B,BMPR2,BNIP3,BNIP3L,BRAF,BRD4,BST2,BUD31,C10orf54,C18orf32,C19orf10,C1QBP,C1QTNF1,C1QTNF2,C1QTNF3,C2CD2L,C3,C3orf17,C5,C5AR1,C8orf4,CA2,CA7,CALCOCO2,CALM1,CALM2,CALM3,CAMK2D,CANT1,CAPN10,CAPRIN2,CARD10,CARD11,CARD14,CARD9,CARTPT,CASP1,CASP10,CASP2,CASP8,CAT,CAV1,CAV2,CBL,CC2D1A,CCBE1,CCDC22,CCKAR,CCL1,CCL11,CCL13,CCL14,CCL15,CCL16,CCL18,CCL19,CCL2,CCL20,CCL21,CCL23,CCL25,CCL3,CCL4,CCL5,CCL7,CCL8,CCR1,CCR7,CD180,CD226,CD27,CD28,CD36,CD38,CD3E,CD4,CD40,CD40LG,CD44,CD63,CD74,CD80,CD81,CD8A,CDC42,CDC73,CDH13,CDH2,CDH3,CDK1,CDK10,CDK5RAP3,CDKN1C,CDKN2A,CDKN2AIP,CDKN2B,CDON,CFLAR,CFTR,CHD5,CHGA,CHI3L1,CHN1,CHN2,CHP2,CHRNA7,CHRNB2,CHRNB4,CHSY1,CHUK,CIB1,CIDEB,CITED1,CITED2,CLCF1,CLNK,CLSTN1,CLSTN2,CLU,CMTM3,CNTF,CNTN2,CNTNAP1,COL1A1,COL3A1,COPS8,CPNE1,CRADD,CRB2,CREB1,CREBBP,CRH,CRHR2,CRK,CRKL,CRLF1,CRLF3,CSF1,CSF1R,CSF2,CSF3,CSK,CSNK1D,CSNK1E,CSNK2A1,CSNK2B,CSPG4,CTBP2,CTDNEP1,CTF1,CTGF,CTH,CTNNA1,CTNNB1,CTSC,CTSH,CUX2,CXCL10,CXCL11,CXCL9,CXCR3,CXCR4,CXXC5,CYBA,CYLD,CYP1B1,CYP27B1,CYR61,CYSLTR2,DAB2,DAB2IP,DACT1,DAPK3,DAXX,DBNL,DCDC2,DCN,DDIT3,DDRGK1,DDX17,DDX60,DEDD2,DEPDC1B,DFNA5,DGKI,DHX58,DIRAS1,DIRAS2,DISC1,DISP1,DKK1,DKK2,DLG4,DLL1,DLL4,DLX5,DNAJC27,DNM1,DNM1L,DOC2B,DOK1,DRD1,DRD2,DRD3,DRD4,DSTYK,DTNBP1,DUSP15,DUSP19,DUSP5,DUSP6,DUSP7,DUSP9,DVL1,DVL2,DVL3,DYNC2H1,DYNLL1,DYNLL2,E2F1,ECE1,ECM1,ECT2,EDA,EDA2R,EDAR,EDN1,EDN3,EDNRA,EEF1D,EEF1E1,EFNA1,EGF,EGFR,EIF2A,EIF2AK2,ELANE,EMP2,ENG,EPGN,EPHA4,EPHA8,EPM2A,EPO,EPOR,EPS8,ERBB2,ERBB3,ERBB4,ERCC6,EREG,ERH,ERN1,ERP29,ESM1,ESR1,ESR2,EVC,EYA1,EZH2,F10,F2,F2R,F2RL1,F3,F7,FADD,FAF1,FAM110C,FAM132A,FAM162A,FAM58A,FAS,FASLG,FBXL15,FBXO18,FBXW7,FCER1A,FCRL2,FFAR1,FGA,FGB,FGD2,FGF1,FGF10,FGF18,FGF19,FGF2,FGF20,FGF21,FGF23,FGF4,FGF8,FGF9,FGFBP1,FGFBP3,FGFR1,FGFR2,FGFR3,FGFR4,FGG,FGR,FIS1,FKBP1A,FKBP8,FLCN,FLNA,FLOT1,FLT1,FLT3,FLT4,FMR1,FOXA1,FOXD1,FOXL2,FPR1,FRMD7,FRS2,FSHR,FURIN,FYN,FZD10,FZD4,FZD5,FZD7,FZD8,G0S2,GAB1,GABBR1,GADD45A,GADD45B,GADD45G,GAL,GALR1,GAS6,GATA3,GATA4,GATA6,GBA,GCG,GCK,GCNT2,GDF1,GDF11,GDF15,GDF5,GDF6,GDF7,GDF9,GFAP,GFI1,GH1,GHR,GHRH,GHRHR,GHRL,GHSR,GIP,GIPC1,GIPR,GJA1,GLI1,GLIPR2,GLUD1,GLUL,GNAI2,GNAS,GNB2L1,GNG3,GOLPH3,GOLT1B,GPC3,GPLD1,GPR183,GPR27,GPR37,GPR37L1,GPR55,GPR68,GPRC5B,GPX1,GRAP,GRAP2,GRB10,GRB14,GRB2,GRB7,GREM1,GRIK2,GRIN1,GRIN2A,GRM1,GRM4,GSK3A,GSK3B,GSN,GSTM2,GSTO1,GSX2,GZMB,HAND2,HAP1,HAVCR2,HAX1,HBEGF,HCAR2,HCLS1,HCRT,HCST,HDAC2,HDAC3,HDAC6,HES1,HES5,HEXIM1,HFE,HGF,HHEX,HIC1,HIF1A,HINT1,HIPK2,HLA-DRB1,HMGB1,HMGCR,HMOX1,HNRNPK,HOMER1,HPSE,HPX,HRAS,HRK,HSH2D,HSPA1A,HSPA1B,HTR2A,HTR2B,HTR2C,HTR6,HTRA2,HTT,HYAL2,ICAM1,IFNA2,IFNB1,IFNG,IFT172,IFT80,IGF1,IGF2,IGFBP3,IGFBP4,IGFBP5,IGSF9B,IHH,IKBKB,IKBKG,IL10,IL11,IL12A,IL12B,IL13,IL15,IL18,IL18R1,IL19,IL1A,IL1B,IL2,IL20,IL20RA,IL21,IL22,IL23A,IL23R,IL24,IL26,IL3,IL31RA,IL4,IL5,IL6,IL6R,IL6ST,ILDR1,ILK,INCA1,ING2,ING5,INHA,INHBA,INHBB,INHBC,INHBE,INS,INSR,INTU,IQGAP3,IRAK1,IRAK2,IRAK4,IRF3,IRF7,IRS1,IRS2,IRS4,ISL1,ITGA1,ITGA2,ITGA5,ITGA8,ITGB1,ITGB1BP1,ITGB3,ITM2C,ITPKB,ITPR3,ITSN1,ITSN2,JAG1,JAG2,JAK2,JPH2,JUN,JUP,KANK1,KCNN4,KDR,KHDRBS1,KIAA1161,KIAA1324,KIDINS220,KIF5B,KIF7,KISS1,KISS1R,KIT,KITLG,KL,KLB,KLK14,KLK5,KLK6,KRAS,KSR1,LAMA2,LAMTOR1,LAMTOR2,LAMTOR3,LANCL2,LARP1,LASP1,LAT,LBP,LCK,LDLRAP1,LEFTY1,LEFTY2,LEP,LFNG,LGALS1,LGALS9,LGI1,LGR4,LGR5,LGR6,LHCGR,LIF,LIMS2,LITAF,LMCD1,LMO3,LPAR1,LPAR3,LRG1,LRP6,LRRK1,LRRK2,LRRTM1,LRRTM2,LRSAM1,LSM14A,LTBR,LTF,LY86,LY96,LYN,MACF1,MADD,MAGED1,MAL,MALT1,MAP2K1,MAP2K2,MAP2K3,MAP2K5,MAP2K6,MAP2K7,MAP3K1,MAP3K10,MAP3K11,MAP3K12,MAP3K13,MAP3K15,MAP3K2,MAP3K3,MAP3K4,MAP3K5,MAP3K6,MAP3K7,MAP3K8,MAP3K9,MAP4K1,MAP4K2,MAP4K3,MAP4K5,MAPK1,MAPK10,MAPK11,MAPK14,MAPK3,MAPK8,MAPK8IP1,MAPK8IP2,MAPK8IP3,MAPK9,MAPKAPK3,MAPKAPK5,MAS1,MAVS,MBD2,MBD5,MC1R,MCF2L,MCL1,MCU,MDFI,MDFIC,MECP2,MED1,MEIS3,MEN1,MESP1,MFF,MFNG,MIB2,MID1,MID2,MIER1,MIF,MINK1,MIOS,MLLT11,MLLT3,MLST8,MMD2,MMP9,MOAP1,MOS,MPP7,MST1R,MSTN,MSX1,MSX2,MTDH,MTNR1B,MTOR,MUC20,MUL1,MYD88,MYO1C,MYOC,MYOCD,MYRIP,NACC2,NCK1,NCK2,NCOA2,NCOA6,NDFIP1,NDFIP2,NDRG4,NEK10,NEK6,NENF,NEO1,NETO1,NEUROD2,NF1,NFAM1,NFATC4,NFKB1,NGF,NGFR,NKD1,NKX3-1,NKX6-1,NLE1,NLGN1,NLGN2,NLGN3,NLRP12,NMB,NMT1,NMU,NNAT,NOD1,NOD2,NODAL,NOS1,NOS1AP,NOTCH1,NOTCH2,NOV,NOX1,NOX4,NPNT,NPS,NPTN,NR0B2,NR1H3,NR2C1,NR2E1,NRARP,NRG1,NRK,NRP1,NRXN1,NTF3,NTRK1,NTRK2,NTRK3,NTSR1,NUCKS1,NUP62,OPRK1,OPRM1,OSBPL8,OSM,OXCT1,OXT,OXTR,P2RX2,P2RX3,P2RX4,P2RX5,P2RX7,P2RY1,PAFAH1B1,PAFAH1B2,PAG1,PAK1,PAK2,PAK3,PARK2,PARK7,PARP1,PAWR,PDCD10,PDCD5,PDE5A,PDE6G,PDE6H,PDGFA,PDGFB,PDGFC,PDGFD,PDGFRA,PDGFRB,PDIA3,PDX1,PEA15,PELI1,PELI2,PF4,PFKFB2,PFKM,PHB,PHIP,PHPT1,PIAS4,PIBF1,PIDD,PIH1D1,PIK3AP1,PIK3CB,PIK3CG,PIK3R1,PIK3R5,PIK3R6,PIM2,PIN1,PINK1,PIP4K2A,PIP4K2B,PIP4K2C,PKD2,PKN1,PLA2G1B,PLA2G2A,PLA2G5,PLA2G6,PLA2R1,PLAGL2,PLAUR,PLCB1,PLCE1,PLCG1,PLEKHF1,PLEKHG5,PLK2,PLXNB1,PMAIP1,PML,POGLUT1,POU5F1,PPARD,PPIF,PPM1A,PPP1CA,PPP1R13B,PPP2R1A,PPP2R1B,PPP2R3A,PPP2R5B,PPP3CB,PPP3CC,PPP3R1,PPP5C,PRKAA1,PRKAA2,PRKCA,PRKCB,PRKCD,PRKCDBP,PRKCE,PRKCH,PRKCQ,PRKCZ,PRKD1,PRKD2,PRKRA,PRL,PRLR,PRMT1,PRMT5,PROK1,PROK2,PRR5,PRR5L,PRRX1,PSAP,PSEN1,PSMA1,PSMA2,PSMA3,PSMA4,PSMA5,PSMA6,PSMA7,PSMA8,PSMB1,PSMB10,PSMB11,PSMB2,PSMB3,PSMB4,PSMB5,PSMB6,PSMB7,PSMB8,PSMB9,PSMC1,PSMC2,PSMC3,PSMC4,PSMC5,PSMC6,PSMD1,PSMD10,PSMD11,PSMD12,PSMD13,PSMD14,PSMD2,PSMD3,PSMD4,PSMD5,PSMD6,PSMD7,PSMD8,PSMD9,PSME1,PSME2,PSME3,PSME4,PSMF1,PTEN,PTGER4,PTGIR,PTGIS,PTGS2,PTH,PTK2,PTK2B,PTK6,PTN,PTPLAD1,PTPN1,PTPN11,PTPN2,PTPN22,PTPRC,PTPRJ,PUM1,PUM2,PYCARD,PYDC1,RAB12,RAB3B,RAB3GAP1,RAB3GAP2,RAB8B,RAC1,RAD9A,RAF1,RALB,RAP1A,RAPGEF1,RAPGEF2,RAPSN,RASD2,RASGEF1A,RASGRF1,RASGRP1,RASGRP4,RASL10B,RASSF2,RBCK1,RBP4,RBPJ,RBPMS,RC3H1,RC3H2,REL,RELA,RELN,RELT,RET,RETN,RFNG,RFX6,RGS14,RHEB,RHOA,RHOC,RICTOR,RIMS1,RIMS2,RIPK1,RIPK2,RIPK3,RNF146,RNF165,RNF207,RNF220,RNF31,ROBO1,ROR2,RPS27A,RPS3,RPTOR,RRAGA,RRAGB,RRAGC,RRAGD,RSAD2,RSPO1,RSPO2,RSPO3,RSPO4,RUSC1,RWDD3,RYK,S100A12,S100A13,S100A4,S100A7,S100A8,S100A9,S100B,S1PR2,SAA1,SALL1,SASH1,SCOC,SCT,SDCBP,SEC13,SECTM1,SEH1L,SELP,SEMA4C,SEMA4D,SEMA5A,SEMA7A,SEPT4,SERINC3,SERP1,SERPINA12,SERPINE2,SERPINF2,SFN,SFPQ,SFRP1,SFRP2,SFRP4,SH2B1,SH2B3,SH2D1A,SH2D2A,SH2D3A,SH2D3C,SH3BGR,SH3BGRL,SH3BP2,SH3GLB1,SHANK1,SHANK3,SHARPIN,SHB,SHC1,SHC2,SHH,SHISA5,SHKBP1,SHOC2,SHOX2,SIAH1,SIRT1,SIVA1,SKAP1,SKAP2,SKI,SKIL,SKP2,SLA,SLA2,SLAMF1,SLC1A3,SLC20A1,SLC24A2,SLC30A8,SLC35B2,SLC35C2,SLC38A9,SLC39A10,SLC44A2,SLC8A2,SLC8A3,SLC9A1,SLC9A3R1,SMAD2,SMAD3,SMAD4,SMARCA4,SMARCB1,SMO,SMURF2,SNAP25,SNAP47,SNCA,SNW1,SNX4,SOCS2,SOCS3,SOD1,SORBS1,SORBS3,SOS1,SOS2,SOX11,SOX2,SOX4,SOX9,SPAG9,SPHK1,SPIN1,SPPL3,SPRED1,SPRED2,SPRY2,SPTLC1,SPTLC2,SQSTM1,SRC,SRI,SRPX,SSTR4,ST5,STAP1,STAP2,STARD10,STAT3,STK11,STK25,STK3,STK36,STK4,STOX1,STX1B,STX3,STX4,SULF1,SULF2,SUPT5H,SYK,SYNJ1,SYNJ2BP,SYT1,SYT12,TAB1,TAB2,TAB3,TAC1,TACR1,TACR2,TAOK1,TAOK2,TAOK3,TARDBP,TBK1,TBX1,TCF7L2,TDGF1,TEK,TELO2,TERF2IP,TERT,TFAP4,TFDP1,TFG,TFR2,TGFB1,TGFB1I1,TGFB2,TGFB3,TGFBR1,TGFBR3,THBS1,THPO,TIAM1,TICAM1,TICAM2,TIMP2,TIMP3,TIRAP,TLR2,TLR3,TLR4,TLR5,TLR6,TLR7,TLR9,TMED4,TMEM101,TMEM198,TMEM27,TMEM33,TMEM9B,TMF1,TMOD2,TNF,TNFAIP8L3,TNFRSF10A,TNFRSF10B,TNFRSF11A,TNFRSF11B,TNFRSF12A,TNFRSF14,TNFRSF18,TNFRSF19,TNFRSF1A,TNFRSF1B,TNFRSF25,TNFRSF4,TNFRSF6B,TNFSF10,TNFSF11,TNFSF12,TNFSF14,TNFSF15,TNFSF18,TNIK,TNIP2,TNKS,TNKS2,TNR,TOB1,TOR1A,TP53,TP53BP2,TP53INP1,TP63,TP73,TPD52L1,TRADD,TRAF2,TRAF3IP2,TRAF4,TRAF5,TRAF6,TRAF7,TRAT1,TRDN,TREM2,TRH,TRIM13,TRIM15,TRIM16,TRIM22,TRIM25,TRIM32,TRIM38,TRIM39,TRIM5,TRIM6,TRIM62,TRIM8,TRIP6,TRPM2,TRPM4,TRPV4,TSPAN14,TSPAN15,TSPAN17,TSPAN33,TSPAN5,TSPAN6,TSPYL5,TTK,TWSG1,TXK,TXN,UBA52,UBB,UBC,UBD,UBE2I,UBE2K,UBE2N,UBE2O,UBE2V1,UBE3A,UBQLN2,UBR5,UCN,ULK1,ULK3,UNC13A,UNC13B,UNC5B,UNC5CL,USP34,UTS2,VAMP2,VAMP8,VANGL2,VAPA,VAV3,VEGFA,VEGFB,VPS35,VSNL1,WAC,WDFY1,WDFY3,WDR24,WDR59,WLS,WNT1,WNT10B,WNT11,WNT16,WNT2,WNT2B,WNT3,WNT3A,WNT4,WNT5A,WNT7A,WNT9A,WWC1,WWOX,XBP1,XCL1,XCL2,XDH,XIAP,YAP1,YWHAB,YWHAE,YWHAG,YWHAH,YWHAQ,YWHAZ,ZAP70,ZBED3,ZC3H12A,ZC3H3,ZC3HAV1,ZDHHC13,ZDHHC17,ZEB2,ZFP91,ZNF205,ZNF268,ZNF385A,ZNF423,ZNF622,ZP3,ZRANB1,ZSWIM2
GO:REGULATION_OF_OSSIFICATION	http://www.broadinstitute.org/gsea/msigdb/cards/GO_REGULATION_OF_OSSIFICATION	169	0.108	0.843075	1	1	ACVR1,ACVR2A,ACVR2B,ADRB2,AHSG,ANKH,ANO6,AREG,ATP6AP1,AXIN2,BCL2,BCOR,BGLAP,BMP2,BMP2K,BMP4,BMP6,BMP7,BMPR1A,BMPR1B,BMPR2,CCL3,CCR1,CCRN4L,CD276,CDK6,CEBPA,CEBPB,CHRD,CHSY1,CITED1,CLIC1,CSF1,CTHRC1,CTNNB1,CTNNBIP1,CYP27B1,CYR61,DDR2,DHRS3,DLX5,ECM1,EGR2,ENPP1,ESRRA,FAM101A,FAM20C,FBN2,FGF23,FGFR1,FGFR2,FZD1,GATA1,GFRA4,GJA1,GLI1,GLI3,GNAS,GPM6B,GREM1,HAND2,HDAC4,HDAC7,HEMGN,HGF,HIF1A,HOXA2,ID1,ID2,ID3,ID4,IFITM1,IFITM5,IGF1,IGFBP5,IL6,IL6R,IL6ST,ILK,INTU,JAG1,JUND,KL,LIMD1,LMNA,LRP4,LRP5,LTF,MATN1,MEF2C,MEN1,MEPE,MGP,MSX2,NBR1,NELL1,NIPBL,NOG,NOTCH1,NPNT,NPPC,OMD,OSR1,OSR2,OSTN,OXT,P2RX7,P2RY2,PBX1,PDLIM7,PHOSPHO1,PIAS2,PKDCC,PLA2G4A,PRKACA,PRKD1,PTCH1,PTGER4,PTH,PTK2,PTK2B,RASSF2,RBPJ,RORB,RUNX2,S1PR1,SEMA4D,SFRP1,SFRP2,SIX2,SKI,SLC8A1,SMAD1,SMAD3,SMAD5,SMOC1,SMURF1,SNAI2,SOST,SOX11,SOX9,SRGN,STATH,SUFU,TAC1,TACR1,TFAP2A,TGFB1,TGFB2,TGFB3,TMEM119,TMEM64,TNF,TOB1,TOB2,TP63,TPH1,TRPM4,TWIST1,TWIST2,TWSG1,TXLNG,UCMA,WNT10B,WNT4,WNT5A,WNT7B,ZBTB16,ZHX3
GO:REGULATION_OF_NOTCH_SIGNALING_PATHWAY	http://www.broadinstitute.org/gsea/msigdb/cards/GO_REGULATION_OF_NOTCH_SIGNALING_PATHWAY	64	0.10807	0.843075	1	1	AAK1,ASCL1,BCL6,BEND6,BMP7,C3orf17,C8orf4,CD46,CHAC1,DLK1,DLK2,DLL1,DLL4,DLX1,DLX2,DTX1,EGFL7,ERH,EYA1,FBXW7,FGF10,GALNT11,GATA2,GDPD5,GSX2,HES1,HES5,HEY1,HEY2,HIF1AN,IL6ST,ITGB1BP1,JAG1,JAG2,KIT,LFNG,LLGL1,LLGL2,MAGEA1,MESP1,MFNG,MMP14,NFKBIA,NOD2,NOTCH1,NOV,NRARP,NUMB,OVOL2,PDCD10,POGLUT1,POSTN,RFNG,SLC35C1,SLC35C2,STAT3,SYNJ2BP,TP63,TSPAN14,TSPAN15,TSPAN17,TSPAN33,TSPAN5,WNT1
GO:ADIPOSE_TISSUE_DEVELOPMENT	http://www.broadinstitute.org/gsea/msigdb/cards/GO_ADIPOSE_TISSUE_DEVELOPMENT	31	0.10812	0.843075	1	1	AACS,ACAT1,ARID5B,ARRDC3,ATF2,BBS4,BDH1,CSF1,DGAT2,DYRK1B,EBF2,FTO,HMGCS2,ID2,LEP,LRP5,NAMPT,OXCT1,PAXIP1,PIK3CA,PPARD,PPARGC1A,RORC,SH3PXD2B,SLC25A25,SOX8,SPG20,TBL1XR1,UMODL1,XBP1,ZNF516
GO:POSITIVE_REGULATION_OF_PROTEIN_IMPORT	http://www.broadinstitute.org/gsea/msigdb/cards/GO_POSITIVE_REGULATION_OF_PROTEIN_IMPORT	104	0.10831	0.843075	1	1	AKAP5,AKAP6,ARHGEF5,BAMBI,BMP4,BMP6,BMPR1A,BRCA1,C8orf4,CCL19,CD27,CDH1,CDK1,CHERP,CHP2,CSF3,DAB2,DACT1,DDX58,DMAP1,ECT2,EDA,EDAR,EGF,EGFR,EP300,ERBB4,FLNA,GLI3,GREM1,HCLS1,HDAC3,HNRNPM,HSP90AA1,HSP90AB1,HYAL2,IGF1,IL12B,IL18,IL18R1,IL1B,IL23A,IL6,IPO5,JAK2,JUP,KANK1,KPNA1,LACRT,LEP,LGALS9,MAPK14,MAVS,MED1,NLRP12,NODAL,NUTF2,PARP1,PDCD5,PIK3R1,PIK3R2,POU5F1,PPP3CA,PPP3CB,PPP3R1,PRKCD,PRKCQ,PTGS2,PTPN5,RBCK1,RBPMS,RHOA,SEMA5A,SFRP2,SHH,SLC9A1,SMAD3,SMAD4,SMO,SPHK1,SPPL3,SULF2,TGFB1,TGFB3,TGFBR1,TLR2,TLR3,TLR4,TLR7,TLR9,TMEM110,TMEM173,TNF,TNFSF14,TPR,TRIM28,TRIP6,UBR5,WNT3A,XBP1,ZC3H12A,ZIC1,ZNF259,ZNF268
GO:REGULATION_OF_PHOSPHOLIPID_METABOLIC_PROCESS	http://www.broadinstitute.org/gsea/msigdb/cards/GO_REGULATION_OF_PHOSPHOLIPID_METABOLIC_PROCESS	61	0.10838	0.843075	1	1	ACSL3,AMBRA1,APOC1,APOC2,ARF1,ATG14,CCKBR,CCL19,CCL21,CCR7,CD81,CDC42,CHRM5,DAB2IP,EPHA8,ERBB4,FABP3,FGF2,FGFR3,FGR,FLT1,FLT3,GPR116,HTR2A,HTR2B,HTR2C,IDH1,IRS1,KIAA0226,KIT,KLF4,LDLR,LPCAT1,LYN,NOD2,PDGFA,PDGFB,PDGFRA,PDGFRB,PIK3IP1,PIK3R1,PIK3R2,PIK3R3,PIK3R4,PIK3R5,PIK3R6,PRKCD,PTK2,PTK2B,RAC1,SCARB1,SLC27A1,SRC,STOML2,TEK,TGFB1,TNFAIP8L3,VAV2,VAV3,XBP1,ZP3
GO:CELLULAR_COMPONENT_MORPHOGENESIS	http://www.broadinstitute.org/gsea/msigdb/cards/GO_CELLULAR_COMPONENT_MORPHOGENESIS	858	0.10842	0.843075	1	1	ABCC4,ABI1,ABL1,ABLIM1,ABLIM3,ACTA1,ACTC1,ACTG1,ACTN1,ACTN2,ACTR2,ACTR3,ADAM15,ADAM8,ADCY1,ADD1,AFG3L2,AGFG1,AHI1,AKAP4,AKIP1,ALCAM,ALS2,AMELX,AMIGO1,ANK2,ANK3,ANKRD1,ANKRD27,ANTXR1,APBB1,APBB2,APP,ARHGEF2,ARHGEF26,ARL13B,ARL3,ARL6,ARMC4,ARTN,ARX,ASAP1,ATL1,ATMIN,ATOH1,ATP2B2,ATP6V0D1,ATP6V1D,ATP7A,ATP8A2,ATXN10,AURKA,AVIL,AXL,AZI1,B3GNT1,B3GNT2,B9D1,B9D2,BAI1,BAIAP2,BASP1,BAX,BBIP1,BBS1,BBS10,BBS4,BBS5,BBS7,BBS9,BCL11B,BCL2,BCL2L1,BCL6,BDNF,BIN3,BMP10,BMP2,BMP4,BMP7,BMPR1B,BOC,BRSK1,BRSK2,BTBD3,BVES,C11orf63,C12orf55,C16orf80,C1GALT1C1,C21orf2,C21orf59,C2CD3,C5orf42,C6orf25,CABP4,CACNA1A,CAMK2B,CAP1,CAP2,CAPN3,CASC5,CASP3,CASP9,CASQ1,CASQ2,CC2D2A,CCDC103,CCDC113,CCDC114,CCDC13,CCDC151,CCDC28B,CCDC39,CCDC40,CCDC41,CCK,CCKAR,CCNO,CD9,CDC14A,CDH11,CDH4,CDK5,CDK5R1,CELSR2,CELSR3,CEP164,CEP250,CEP290,CEP89,CFL2,CFLAR,CHL1,CHN1,CHRNB2,CIB1,CITED1,CLEC1B,CLIC4,CLIC5,CLU,CLUAP1,CNTN2,CNTN4,CNTNAP1,COBL,COL18A1,COL25A1,COL4A3BP,CPNE1,CREB1,CRMP1,CRYGB,CSF1R,CSNK1A1L,CSNK1D,CSRP3,CTNNA2,CTNNB1,CTNND2,CTTN,CUL3,CUL7,CXCL12,DAB2IP,DACT2,DAG1,DBNL,DCC,DCLK1,DCX,DICER1,DISC1,DKK1,DLG4,DLX5,DMD,DMRT1,DNAAF1,DNAAF2,DNAH1,DNAH5,DNAH7,DNAI1,DNAI2,DNM1L,DNM2,DOCK7,DPYSL2,DPYSL4,DPYSL5,DRD2,DRGX,DSCAM,DSCAML1,DTNBP1,DVL1,DYNC2H1,DYNC2LI1,DYNLL1,DYNLT1,DYX1C1,DZIP1,DZIP1L,E2F4,ECM2,ECT2,EFNA1,EFNA2,EFNA3,EFNA4,EFNA5,EFNB1,EFNB2,EFNB3,EGFR,EGR2,EHD1,EHD3,EIF2AK4,EMX1,ENAH,EOMES,EP300,EPB41L3,EPB41L5,EPB42,EPHA1,EPHA2,EPHA4,EPHA5,EPHA7,EPHA8,EPHB1,EPHB2,EPHB3,EPYC,ERBB2,ERCC2,ERG,ETV1,ETV4,EVL,EXT1,EZR,FABP9,FAM161A,FAM83D,FARP1,FBF1,FBXO45,FER,FERMT2,FERMT3,FEZ1,FEZ2,FEZF1,FEZF2,FGF8,FGFR2,FGFRL1,FHOD3,FIG4,FIS1,FLNA,FLNB,FLOT1,FLRT1,FLRT2,FLRT3,FMN1,FMOD,FN1,FNBP1L,FOPNL,FOXB1,FOXD1,FOXF2,FOXJ1,FRMD6,FRY,FRYL,FUZ,FYN,FZD3,FZD4,FZD7,GALNT11,GAP43,GATA1,GATA3,GBX1,GBX2,GDF7,GDNF,GFRA3,GJA1,GLI2,GLI3,GNPAT,GP1BA,GP5,GPC1,GPM6A,GRB2,GREM1,GRHL2,GSC,GSK3B,GSN,HAS2,HEATR2,HEG1,HES1,HEY1,HEY2,HEYL,HGF,HIF1A,HMGA2,HNRNPAB,HOXA2,HPRT1,HRAS,HRH2,HSPB11,HYDIN,ICK,ID1,ID2,IFT122,IFT140,IFT172,IFT43,IFT52,IFT57,IFT74,IFT80,IFT81,IFT88,IL7R,ILK,IMPACT,INTU,IQCB1,IQGAP1,IQUB,ISL1,ISL2,ISPD,ITGA1,ITGA4,ITGA8,ITGAV,ITGB1,ITGB3,ITGB7,KAL1,KERA,KIAA0586,KIAA1009,KIAA1377,KIAA1598,KIDINS220,KIF14,KIF20B,KIF24,KIF26A,KIF26B,KIF27,KIF3A,KIF5A,KIF5B,KIF5C,KIRREL3,KLF2,KLF7,KLK8,KRAS,KRT19,KRT8,L1CAM,LAMA2,LAMA5,LAMB1,LAMB2,LAMC1,LAMC3,LATS1,LATS2,LDB3,LEF1,LGI1,LHFPL5,LHX1,LHX2,LHX3,LHX4,LHX9,LIFR,LIMS1,LINGO1,LINGO2,LINGO3,LINGO4,LIPA,LLGL1,LMOD1,LMOD2,LMOD3,LMX1A,LOXL2,LOXL3,LRFN1,LRFN2,LRFN3,LRFN4,LRFN5,LRGUK,LRP4,LRP6,LRRC38,LRRC55,LRRC6,LRRC70,LRRK2,LRRN1,LRRN2,LRTM2,LST1,LUM,MAEL,MAP1B,MAP1S,MAP2,MAP6,MAPK1,MAPK14,MAPK3,MAPK8IP2,MAPK8IP3,MAPT,MATN1,MATN2,MED1,MEF2A,MEF2C,MERTK,MET,MFF,MICALL2,MINK1,MKKS,MKS1,MNX1,MPP5,MSX1,MSX2,MTM1,MTMR2,MYH10,MYH11,MYH14,MYH3,MYH6,MYH9,MYL2,MYLK3,MYO7A,MYOZ1,MYPN,NBEAL2,NBL1,NDEL1,NDN,NDUFS6,NEBL,NEFH,NEK1,NEK3,NEO1,NES,NFASC,NFIB,NGF,NGFR,NKX2-1,NKX2-5,NKX2-8,NLGN3,NME5,NODAL,NOG,NOTCH1,NOTCH4,NOTO,NOX4,NPHP3,NPTX1,NR2E1,NR4A2,NR4A3,NRAS,NRCAM,NRG1,NRN1L,NRP1,NRP2,NRXN1,NRXN3,NTF3,NTF4,NTN1,NTN3,NTN4,NTNG1,NTNG2,NTRK1,NUBPL,NUMB,NUMBL,OBSCN,OBSL1,OCRL,OFD1,OGN,OLFM1,OMD,OMG,ONECUT1,ONECUT2,OPA3,OPHN1,OR10A4,OR8A1,OTX2,P2RX7,PACSIN1,PACSIN2,PAFAH1B1,PAK1,PAK3,PALLD,PANK2,PARD3,PARD6B,PARVA,PAX2,PAX3,PAX6,PAX8,PCM1,PCNT,PDGFRA,PDGFRB,PDPN,PDZD7,PEAK1,PHOX2B,PIBF1,PID1,PIKFYVE,PKHD1,PLA2G10,PLA2G3,PLOD3,PLXNA1,PLXNA2,PLXNA3,PLXNA4,PLXNB1,PLXNB2,PLXNB3,PLXNC1,PLXND1,PNPT1,POC1B,POSTN,POU4F1,POU4F2,POU4F3,PPP3CB,PQBP1,PRDM14,PRELP,PREX2,PRKAR1A,PRKCQ,PRKCZ,PROX1,PSMB10,PTEN,PTK2,PTPDC1,PTPN11,PTPN23,PTPRA,PTPRM,PTPRO,PTPRZ1,PVRL1,PVRL2,RAB10,RAB17,RAB1A,RAB23,RAB25,RAB3A,RAB3IP,RAB8A,RAB8B,RAC1,RADIL,RANBP9,RAPH1,RB1,RBFOX2,RBPJ,RELN,RERE,RFX2,RFX3,RFX4,RILPL1,RILPL2,RNF165,ROBO1,ROBO2,ROBO3,ROCK1,RP1,RP1L1,RP2,RPGR,RPGRIP1L,RPS6KA5,RSG1,RSPH1,RSPH4A,RSPH9,RTN4,RTN4R,RYK,S100A4,S100A6,S100B,SALL1,SART3,SCFD1,SCLT1,SCN1B,SCRIB,SDC2,SEC24B,SEMA3A,SEMA3C,SEMA3F,SEMA4A,SEMA4F,SEMA5B,SEMA6A,SEMA6C,SEMA7A,SEPT2,SEPT7,SFRP1,SGK1,SHANK1,SHANK3,SHH,SHROOM1,SHROOM2,SHROOM3,SHROOM4,SIAH1,SIAH2,SIDT2,SIPA1L3,SIX2,SIX4,SLC11A2,SLC1A3,SLC39A3,SLC9A3R1,SLC9A6,SLIRP,SLIT1,SLIT2,SLIT3,SLITRK1,SLITRK2,SLITRK3,SLITRK4,SLITRK5,SLITRK6,SMAD4,SMO,SNAI1,SNAI2,SNAP29,SNX1,SNX10,SNX2,SOD1,SOS1,SOX17,SOX6,SOX9,SPACA1,SPAG1,SPAG16,SPAG17,SPAST,SPATA6,SPEF2,SPG11,SPON2,SPTA1,SPTAN1,SPTB,SPTBN1,SPTBN2,SPTBN4,SPTBN5,SRC,SRCIN1,SRF,SS18,SSBP1,SSH1,SSX2IP,ST14,STC1,STK11,STK36,STK4,STMN1,STRADB,STRC,STXBP1,SUPV3L1,SZT2,TAL1,TBC1D20,TBCC,TBCCD1,TBCE,TBPL1,TCAP,TCF15,TCTN1,TCTN2,TCTN3,TEK,TEKT2,TEKT3,TFCP2L1,TGFB1,TGFB2,TGFBR1,TGFBR3,THBS4,TIAM1,TLR9,TMEM100,TMEM106B,TMEM107,TMEM138,TMEM17,TMEM216,TMEM231,TMEM237,TMEM67,TMF1,TMOD1,TMOD2,TMOD3,TMOD4,TNMD,TNN,TNR,TOP2B,TPM1,TRAF3IP1,TRIM28,TRIM59,TROVE2,TSKU,TTBK2,TTC21A,TTC21B,TTC26,TTC30A,TTC30B,TTC8,TTLL1,TTLL3,TTLL5,TTN,TUBB3,TXNDC8,TYRO3,UBB,UBE2B,UCHL1,UGT8,ULK1,ULK2,UNC119B,UNC5A,UNC5B,UNC5C,UNC5D,UNK,UPK3A,USP33,USP9X,VAMP3,VANGL2,VASP,VAX1,VCL,VDR,VEGFA,VHL,VLDLR,VPS33A,VSIG1,WASF1,WASF2,WDPCP,WDR1,WDR19,WDR35,WEE1,WNT11,WNT16,WNT2,WNT3,WNT3A,WNT4,WNT5A,WNT7A,WNT8A,WT1,WWTR1,YAP1,ZEB2,ZFPM1,ZMYND10,ZNF280A,ZNF280B,ZNF280C,ZNF335,ZNF385A,ZPBP2,ZSWIM6
GO:REGULATION_OF_BIOMINERAL_TISSUE_DEVELOPMENT	http://www.broadinstitute.org/gsea/msigdb/cards/GO_REGULATION_OF_BIOMINERAL_TISSUE_DEVELOPMENT	72	0.10896	0.845944	1	1	ACVR1,ACVR2A,ACVR2B,ADRB2,AHSG,AMELX,AMTN,ANKH,ANO6,ASPN,BCOR,BGLAP,BMP2,BMP2K,BMP4,BMP6,BMP7,BMPR1A,BMPR1B,BMPR2,CCL3,CCR1,CD276,CYP27B1,DDR2,ECM1,ENPP1,FAM101A,FAM20C,FBN2,FGF23,GAS6,GATA1,GJA1,GPM6B,GREM1,HIF1A,IFITM5,KL,LTF,MATN1,MEF2C,MEPE,MGP,MMP20,NBR1,NELL1,OMD,OSR1,OSR2,P2RX7,PHOSPHO1,PKDCC,PLA2G4A,PTH,PTK2B,S1PR1,SLC8A1,SMAD3,SOX9,SRGN,STATH,TFAP2A,TGFB1,TGFB3,TMEM119,TRPM4,TWIST1,TXLNG,WNT10B,WNT4,WNT6
GO:EXTRACELLULAR_MATRIX_BINDING	http://www.broadinstitute.org/gsea/msigdb/cards/GO_EXTRACELLULAR_MATRIX_BINDING	49	0.10902	0.845944	1	1	ACHE,ADAM9,ADAMTS15,ADAMTS5,AGRN,BCAM,BGN,C6orf15,CD248,COL11A1,CTSS,CYR61,DAG1,DCN,DMP1,ECM1,FBLN2,GPC1,GPR126,ITGA2,ITGA2B,ITGA3,ITGA9,ITGAV,ITGB1,ITGB3,LACRT,LGALS1,LGALS3,LRRC15,LYPD3,LYPD5,NCL,NID1,NTN4,OLFML2A,PLEKHA2,RPSA,SHH,SLIT2,SPARC,SPOCK2,SPP1,SSC5D,TGFBI,THBS1,THBS4,TINAGL1,VEGFA
GO:DEPHOSPHORYLATION	http://www.broadinstitute.org/gsea/msigdb/cards/GO_DEPHOSPHORYLATION	266	0.10916	0.846014	1	1	ACP1,ACP2,ACP5,ACPL2,ACPP,ACPT,ALPI,ALPL,ALPP,ALPPL2,APEX1,APTX,ATP1A1,BCL2,BPGM,BPNT1,BTRC,C12orf5,CA3,CAMK2G,CDC14A,CDC14B,CDC25A,CDC25B,CDC25C,CDKN3,CPPED1,CTDNEP1,CTDP1,CTDSP1,CTDSP2,CTDSPL,CTDSPL2,CTTNBP2NL,CYCS,DAPP1,DLG1,DLGAP5,DNAJC6,DUPD1,DUSP1,DUSP10,DUSP11,DUSP12,DUSP13,DUSP14,DUSP15,DUSP16,DUSP18,DUSP19,DUSP2,DUSP21,DUSP23,DUSP26,DUSP27,DUSP28,DUSP3,DUSP4,DUSP5,DUSP6,DUSP7,DUSP8,DUSP9,ENOPH1,EPHX2,EPM2A,EYA1,EYA2,EYA3,EYA4,FBP1,FBP2,FBXW11,FIG4,G6PC,G6PC2,G6PC3,HDHD1,HDHD2,ILKAP,IMPA1,IMPA2,IMPAD1,INPP1,INPP4A,INPP4B,INPP5A,INPP5B,INPP5D,INPP5E,INPP5F,INPP5J,INPP5K,INPPL1,ITPK1,LCK,LHPP,LPIN1,LPIN2,LPIN3,MDP1,MINPP1,MTM1,MTMR1,MTMR14,MTMR2,MTMR3,MTMR4,MTMR6,MTMR7,MYH3,MYH6,MYH8,NANP,NCK1,NT5C,NT5C1A,NT5C1B,NT5C2,NT5DC1,NT5DC2,NT5DC3,NT5DC4,NT5E,NT5M,NTPCR,NUDT16,OCRL,PDP1,PDP2,PDPR,PDXP,PFKFB1,PFKFB2,PFKFB3,PFKFB4,PGAM1,PGAM2,PGAM4,PGAM5,PGP,PHLPP1,PHLPP2,PHOSPHO1,PHOSPHO2,PHPT1,PNKP,POLB,PON1,PON3,PP2D1,PPA2,PPAP2A,PPAP2B,PPAP2C,PPAPDC1A,PPAPDC1B,PPEF1,PPEF2,PPIP5K1,PPM1A,PPM1B,PPM1D,PPM1E,PPM1F,PPM1G,PPM1H,PPM1J,PPM1K,PPM1L,PPM1M,PPM1N,PPP1CA,PPP1CB,PPP1CC,PPP1R12A,PPP1R15A,PPP1R15B,PPP1R3B,PPP1R3C,PPP1R3D,PPP1R3E,PPP2CA,PPP2CB,PPP2R1A,PPP2R2A,PPP2R3A,PPP2R5D,PPP3CA,PPP3CB,PPP3CC,PPP3R1,PPP4C,PPP4R1,PPP5C,PPP6C,PPTC7,PSPH,PTEN,PTP4A1,PTP4A2,PTP4A3,PTPDC1,PTPMT1,PTPN1,PTPN11,PTPN12,PTPN13,PTPN14,PTPN18,PTPN2,PTPN21,PTPN22,PTPN23,PTPN3,PTPN4,PTPN5,PTPN7,PTPN9,PTPRA,PTPRB,PTPRC,PTPRD,PTPRE,PTPRF,PTPRG,PTPRH,PTPRJ,PTPRK,PTPRM,PTPRN,PTPRN2,PTPRO,PTPRQ,PTPRR,PTPRS,PTPRT,PTPRU,PTPRZ1,RNGTT,RPAP2,RPRD1A,RPRD1B,SACM1L,SBF1,SDHAF2,SGPP1,SGPP2,SMEK2,SSH1,SSH2,SSH3,SSU72,STYX,SYNJ1,SYNJ2,TAB1,TENC1,THNSL2,THTPA,TIMM50,TMEM55A,TMEM55B,TPTE2,UBASH3B,UBLCP1
GO:MESODERMAL_CELL_DIFFERENTIATION	http://www.broadinstitute.org/gsea/msigdb/cards/GO_MESODERMAL_CELL_DIFFERENTIATION	26	0.10926	0.846014	1	1	BMP4,ETV2,EYA1,EYA2,FGFR2,FOXC2,FOXF1,HMGA2,HOXA11,INHBA,ITGA2,ITGA3,ITGA8,ITGB1,ITGB3,ITGB4,KDM6A,KDM6B,KLF4,NODAL,PAX2,SIX2,SMAD1,TAL1,TRIM15,WNT3A
GO:NUCLEOTIDE_SUGAR_BIOSYNTHETIC_PROCESS	http://www.broadinstitute.org/gsea/msigdb/cards/GO_NUCLEOTIDE_SUGAR_BIOSYNTHETIC_PROCESS	19	0.1096	0.847166	1	1	AMDHD2,GFPT1,GFPT2,GMDS,GMPPB,GNPNAT1,MPI,NAGK,PGM3,PMM1,PMM2,RENBP,SLC35D1,TSTA3,UAP1,UAP1L1,UGDH,UGP2,UXS1
GO:PROSTAGLANDIN_BIOSYNTHETIC_PROCESS	http://www.broadinstitute.org/gsea/msigdb/cards/GO_PROSTAGLANDIN_BIOSYNTHETIC_PROCESS;GO:PROSTANOID_BIOSYNTHETIC_PROCESS;http://www.broadinstitute.org/gsea/msigdb/cards/GO_PROSTANOID_BIOSYNTHETIC_PROCESS	17	0.10964	0.847166	1	1	CBR1,CD74,EDN1,EDN2,HPGDS,MIF,PLA2G4F,PNPLA8,PTGDS,PTGES,PTGES2,PTGES3,PTGIS,PTGS1,PTGS2,SPHK1,TBXAS1
GO:PALMITOYLTRANSFERASE_ACTIVITY	http://www.broadinstitute.org/gsea/msigdb/cards/GO_PALMITOYLTRANSFERASE_ACTIVITY	36	0.10986	0.847279	1	1	CPT1A,CPT1B,CPT1C,CPT2,HHAT,LRAT,SPTLC1,SPTLC2,SPTLC3,SPTSSA,SPTSSB,YKT6,ZDHHC1,ZDHHC11,ZDHHC11B,ZDHHC12,ZDHHC13,ZDHHC14,ZDHHC15,ZDHHC16,ZDHHC17,ZDHHC18,ZDHHC19,ZDHHC2,ZDHHC20,ZDHHC21,ZDHHC22,ZDHHC23,ZDHHC24,ZDHHC3,ZDHHC4,ZDHHC5,ZDHHC6,ZDHHC7,ZDHHC8,ZDHHC9
GO:ENDOCYTOSIS	http://www.broadinstitute.org/gsea/msigdb/cards/GO_ENDOCYTOSIS	450	0.11013	0.847279	1	1	AAK1,ABCA1,ABCA7,ABI1,ABL1,ACHE,ACTB,ACTG1,ACTR2,ACTR3,ADM,ADORA1,ADORA2A,ADRB2,ADRB3,ADRBK1,ADRBK2,AHSG,AIF1,ALB,ALOX15,AMBP,AMN,AMPH,ANKFY1,ANXA1,ANXA11,ANXA3,AP1S1,AP2A1,AP2A2,AP2B1,AP2M1,AP2S1,APLP1,APOA1,APOB,APOBR,APOE,APOL1,APP,ARC,ARHGAP27,ARPC1A,ARPC1B,ARPC2,ARPC3,ARPC4,ARPC5,ARR3,ARRB1,ARRB2,ASGR1,ASGR2,ATP6V1H,ATP9A,ATP9B,AXL,BAIAP2,BCL2L1,BECN1,BIN1,BIN2,BRK1,C4B,C9orf72,CALCR,CALCRL,CALR,CALY,CANX,CAP1,CAV1,CAV2,CAV3,CD14,CD209,CD247,CD302,CD36,CD3G,CD47,CD5,CD5L,CD6,CD81,CD9,CD93,CDC42,CDC42SE1,CDC42SE2,CDC7,CDK5,CEBPE,CFI,CLEC10A,CLEC4M,CLEC7A,CLEC9A,CLINT1,CLN3,CLTA,CLTB,CLTC,CNTN2,COLEC11,COLEC12,CORO1A,CORO1C,CRK,CRP,CSNK1A1,CSNK1A1L,CSNK1D,CSNK1E,CSNK1G1,CSNK1G2,CSNK1G3,CTTN,CUBN,CXCL16,CXCR1,CXCR2,CYFIP2,CYTH2,DAB2,DBNL,DENND1A,DGKD,DLL1,DMBT1,DNER,DNM1,DNM1L,DNM2,DNM3,DOCK1,DOCK2,DPYSL2,DRD2,DRD3,EEA1,EHD1,EHD2,EHD4,EIF2AK1,ELANE,ELMO1,ELMO2,ELMO3,ENDOU,ENPP1,ENPP2,ENPP3,EPN1,EPN2,EPS15,EPS15L1,ESYT2,EZR,FCER1G,FCGR2A,FCGR3A,FCHO1,FCHO2,FCN1,FCN2,FCN3,FGR,FKBP15,FNBP1,FNBP1L,FOLR1,FOLR2,FYN,GAPVD1,GAS6,GATA2,GHR,GPR107,GRB2,GRIA1,GRK4,GRN,GSN,GULP1,HBA1,HBA2,HBB,HCK,HHIPL1,HIP1R,HMGB1,HOOK2,HP,HPR,HPX,HRAS,HSP90AA1,HSP90AB1,HSP90B1,HSPH1,HTR1B,HTR2B,HYOU1,ICAM5,IGF2R,IGJ,IGLL1,IGLL5,IL8,ILDR1,INPP5F,INPPL1,IRF8,ITGA4,ITGAV,ITGB1,ITGB2,ITSN1,ITSN2,JMJD6,KIAA0226,LBP,LDLR,LDLRAD3,LDLRAP1,LGALS3BP,LILRB1,LMBR1L,LMBRD1,LOXL2,LOXL3,LOXL4,LRP1,LRP10,LRP12,LRP1B,LRP2,LRP3,LRP4,LRP5,LRP6,LRP8,LRPAP1,LRRC16A,LRRK2,LRSAM1,LY75,LYN,MAPK1,MAPK3,MAPKAPK3,MARCH2,MARCH3,MARCO,MASP1,MBL2,MEGF10,MERTK,MFGE8,MIB1,MICALL1,MLC1,MRC2,MSR1,MYH2,MYH9,MYO10,MYO1C,MYO1G,MYO6,MYO7A,NCK1,NCKAP1,NCKAP1L,NCKIPSD,NCL,NECAP2,NEURL1B,NLGN3,NME1,NOSTRIN,NPC1,NR1H3,OLR1,OPHN1,P2RX7,PACSIN1,PACSIN2,PACSIN3,PAK1,PDIA6,PDLIM7,PEAR1,PGBD1,PI4KB,PICALM,PIK3C2A,PIK3CA,PIK3CB,PIK3CG,PIK3R1,PIK3R2,PIKFYVE,PIP5K1A,PIP5K1C,PLA2G6,PLA2R1,PLCG1,PLCG2,PLD2,PPAPDC1A,PPT1,PRG4,PRKCD,PRKCE,PRSS12,PSTPIP1,PTGER3,PTK2,PTX3,PYCARD,PYDC1,RAB14,RAB1A,RAB20,RAB22A,RAB31,RAB34,RAB5A,RAB7A,RABEP1,RABEP2,RABEPK,RABGEF1,RAC1,RALBP1,RAMP1,RAMP2,RAMP3,RARA,RIN1,RIN2,RIN3,RINL,RUFY1,SAA1,SCARA3,SCARA5,SCARB1,SCARF1,SCFD1,SCGB3A2,SCRIB,SCYL2,SFTPD,SGIP1,SH3BP4,SH3GL1,SH3GL2,SH3GL3,SH3KBP1,SHH,SIGLEC1,SLAMF1,SLC11A1,SLC9A3,SNCA,SNX1,SNX10,SNX11,SNX17,SNX18,SNX2,SNX30,SNX32,SNX33,SNX4,SNX5,SNX6,SNX7,SNX8,SNX9,SORL1,SORT1,SPARC,SPON2,SRC,SRCRB4D,SRPX,SSC5D,STAB1,STAB2,STEAP2,STON1,STON2,SUSD2,SYK,SYNJ1,SYNRG,SYP,SYT1,SYT12,SYT2,SYT5,SYT7,TFR2,TFRC,TGFBR2,TGM2,THBS1,TINAG,TINAGL1,TMEM175,TMPRSS13,TMPRSS15,TMPRSS2,TMPRSS3,TMPRSS4,TMPRSS5,TNK2,TOM1,TREM2,TRIP10,TSC2,TUB,TULP1,TUSC2,TXNDC5,TYRO3,UBE3A,UNC119,UNC13D,USP20,USP33,VAV1,VAV2,VAV3,VLDLR,WAS,WASF2,WASL,WIPF1,WIPF2,WIPF3,XKR8,YES1,ZFYVE20,ZFYVE9
GO:SYMPATHETIC_NERVOUS_SYSTEM_DEVELOPMENT	http://www.broadinstitute.org/gsea/msigdb/cards/GO_SYMPATHETIC_NERVOUS_SYSTEM_DEVELOPMENT	21	0.11015	0.847279	1	1	ASCL1,CTNNB1,FZD3,GATA3,GDNF,GFRA3,HAND2,INSM1,NF1,NRP1,NRP2,NTRK1,PHOX2A,PHOX2B,PLXNA4,SEMA3A,SEMA3F,SOX11,SOX4,TFAP2B,TP63
GO:MAINTENANCE_OF_PROTEIN_LOCALIZATION_IN_ORGANELLE	http://www.broadinstitute.org/gsea/msigdb/cards/GO_MAINTENANCE_OF_PROTEIN_LOCALIZATION_IN_ORGANELLE	28	0.11032	0.847279	1	1	AKT1,ANKRD13C,ARL2,BBS4,BCL3,GPAA1,GRIK5,HK1,HK2,HSPA5,KDELR1,KDELR2,KDELR3,MORC3,NR5A1,OS9,PDIA2,PDIA3,PINK1,PML,SUN1,SUN2,SUPT7L,SYNE1,TAF3,TAF8,TOPORS,TSPO
GO:FILAMIN_BINDING	http://www.broadinstitute.org/gsea/msigdb/cards/GO_FILAMIN_BINDING	12	0.11035	0.847279	1	1	CEACAM1,CRMP1,DPYSL3,DPYSL4,FAM101A,FBLIM1,HSPB7,MICALL2,NEBL,OPRM1,PDLIM2,TMEM67
PID:INTEGRIN2_PATHWAY	http://www.broadinstitute.org/gsea/msigdb/cards/PID_INTEGRIN2_PATHWAY	29	0.11046	0.847279	1	1	C3,CD40LG,CYR61,F10,F11R,FCGR2A,FGA,FGB,FGG,GP1BA,ICAM1,ICAM2,ICAM3,ICAM4,ITGAD,ITGAL,ITGAM,ITGAX,ITGB2,JAM3,KNG1,PLAT,PLAU,PLAUR,PROC,SPON2,TGFBI,THY1,VCAM1
GO:REGULATION_OF_TELOMERE_MAINTENANCE_VIA_TELOMERE_LENGTHENING	http://www.broadinstitute.org/gsea/msigdb/cards/GO_REGULATION_OF_TELOMERE_MAINTENANCE_VIA_TELOMERE_LENGTHENING	49	0.11051	0.847279	1	1	ACD,ATM,ATR,AURKB,CCT2,CCT3,CCT4,CCT5,CCT6A,CCT7,CCT8,CTC1,CTNNB1,DKC1,GNL3L,HMBOX1,HNRNPA1,HNRNPC,HNRNPU,MAP2K7,MAP3K4,MAPK1,MAPK3,MAPKAPK5,MCRS1,NAT10,NEK2,NEK7,OBFC1,PARP1,PIF1,PINX1,PKIB,PML,PNKP,POT1,PRKCQ,RTEL1,SMG5,SMG6,SRC,TCP1,TEN1,TERF1,TERF2,TINF2,TNKS,TNKS2,WRAP53
GO:REGULATION_OF_ENDOPLASMIC_RETICULUM_STRESS_INDUCED_INTRINSIC_APOPTOTIC_SIGNALING_PATHWAY	http://www.broadinstitute.org/gsea/msigdb/cards/GO_REGULATION_OF_ENDOPLASMIC_RETICULUM_STRESS_INDUCED_INTRINSIC_APOPTOTIC_SIGNALING_PATHWAY	27	0.11058	0.847279	1	1	BBC3,BCL2L11,CREB3,CREB3L1,DDIT3,EIF2AK3,ERP29,HSPA1A,HYOU1,LRRK2,MAGEA3,NCK1,NCK2,OPA1,PARK2,PARK7,PDX1,PMAIP1,PTPN1,PTPN2,SERINC3,SIRT1,SYVN1,TMBIM6,TXNDC12,WFS1,XBP1
GO:CARBOHYDRATE_DERIVATIVE_TRANSPORTER_ACTIVITY	http://www.broadinstitute.org/gsea/msigdb/cards/GO_CARBOHYDRATE_DERIVATIVE_TRANSPORTER_ACTIVITY	33	0.11091	0.848919	1	1	ABCG1,GLTP,GLTPD2,PLEKHA8,SLC17A5,SLC25A17,SLC25A24,SLC25A26,SLC25A42,SLC28A1,SLC28A2,SLC28A3,SLC29A1,SLC29A2,SLC29A3,SLC29A4,SLC35A1,SLC35A2,SLC35A3,SLC35B1,SLC35B2,SLC35B3,SLC35B4,SLC35C1,SLC35D1,SLC35D2,SLC35E3,SLC37A1,SLC37A2,SLC37A3,SLC37A4,SLC50A1,VLDLR
GO:NEGATIVE_REGULATION_OF_DENDRITE_MORPHOGENESIS	http://www.broadinstitute.org/gsea/msigdb/cards/GO_NEGATIVE_REGULATION_OF_DENDRITE_MORPHOGENESIS	15	0.11124	0.849349	1	1	DNM3,EFNA1,GORASP1,GSK3B,ID1,NFATC4,NGEF,NLGN1,NLGN3,PPP3CA,PTEN,RAPGEF2,TLX2,TRPC6,YWHAH
REACTOME:RAS_ACTIVATION_UOPN_CA2_INFUX_THROUGH_NMDA_RECEPTOR	http://www.broadinstitute.org/gsea/msigdb/cards/REACTOME_RAS_ACTIVATION_UOPN_CA2_INFUX_THROUGH_NMDA_RECEPTOR	16	0.11129	0.849349	1	1	ACTN2,AKAP9,CALM1,CALM2,CALM3,CAMK2A,CAMK2B,CAMK2D,GRIN1,GRIN2A,GRIN2B,GRIN2C,GRIN2D,HRAS,RASGRF1,RASGRF2
GO:DENDRITE_CYTOPLASM	http://www.broadinstitute.org/gsea/msigdb/cards/GO_DENDRITE_CYTOPLASM	15	0.11136	0.849349	1	1	ADA,CANX,CDKL5,DLG4,GABARAPL1,GRIK2,GRIK3,HPCA,KCNAB1,LRRK2,MAPK1,OPRM1,SOD1,UHMK1,WLS
GO:RETINOIC_ACID_METABOLIC_PROCESS	http://www.broadinstitute.org/gsea/msigdb/cards/GO_RETINOIC_ACID_METABOLIC_PROCESS	20	0.11143	0.849349	1	1	ADH7,ALDH1A3,ALDH8A1,BCO2,CRABP1,CRABP2,CYP1A1,CYP26A1,CYP26B1,CYP26C1,DHRS9,LRAT,RBP1,RDH10,SCPEP1,UGT1A1,UGT1A3,UGT1A7,UGT1A8,UGT1A9
GO:NUCLEOSIDE_TRANSMEMBRANE_TRANSPORT	http://www.broadinstitute.org/gsea/msigdb/cards/GO_NUCLEOSIDE_TRANSMEMBRANE_TRANSPORT	12	0.1116	0.849761	1	1	SLC25A17,SLC25A26,SLC25A42,SLC28A1,SLC28A2,SLC28A3,SLC29A1,SLC29A2,SLC29A3,SLC29A4,SLC35B2,SLC35B3
GO:NEGATIVE_REGULATION_OF_GLUCONEOGENESIS	http://www.broadinstitute.org/gsea/msigdb/cards/GO_NEGATIVE_REGULATION_OF_GLUCONEOGENESIS	11	0.11192	0.849761	1	1	ADIPOQ,C1QTNF3,CLK2,FAM132A,GCK,IL6,INS,LEPR,MST1,PGP,SERPINA12
GO:REGULATION_OF_CELL_CYCLE_G2_M_PHASE_TRANSITION	http://www.broadinstitute.org/gsea/msigdb/cards/GO_REGULATION_OF_CELL_CYCLE_G2_M_PHASE_TRANSITION	58	0.11201	0.849761	1	1	APP,ATF5,ATM,BLM,BRD4,CAMK2D,CCNA2,CCNB3,CCND1,CDC7,CDK1,CDK4,CDK5RAP3,CDKN2A,CENPF,CLSPN,CTC1,DBF4B,FANCI,FHL1,FOXN3,FOXO4,GPR132,GTSE1,H2AFY,HMGA2,HSPA2,HUS1,HUS1B,KCNH5,KIF14,MIIP,MRE11A,NAE1,NBN,NEK10,NPM1,PBX1,PHOX2B,PKIA,PLK1,PRKCQ,RAB11A,RAD51B,RAD51C,RCC2,RINT1,RNASEH2B,SIN3A,SMARCD3,STOX1,SYF2,TAOK3,TP53,USP47,VPS4B,WNT10B,ZNF830
REACTOME:GOLGI_ASSOCIATED_VESICLE_BIOGENESIS	http://www.broadinstitute.org/gsea/msigdb/cards/REACTOME_GOLGI_ASSOCIATED_VESICLE_BIOGENESIS	48	0.11205	0.849761	1	1	AP1B1,AP1G1,AP1M1,AP1M2,AP1S1,AP1S2,AP3B1,AP3S1,AP4B1,AP4E1,ARF1,ARRB1,BLOC1S1,BLOC1S3,CLTA,CLTC,CPD,DNAJC6,DNM2,DTNBP1,FTH1,FTL,GAK,HIP1R,HSPA8,IGF2R,NAPA,OCRL,PICALM,PIK3C2A,PUM1,RAB5C,SH3D19,SH3GL2,SNAPIN,SNX2,SNX5,SNX9,SORT1,TBC1D8B,TFRC,TGOLN2,TPD52,TPD52L1,TXNDC5,VAMP2,VAMP8,YIPF6
GO:POSITIVE_REGULATION_OF_POTASSIUM_ION_TRANSPORT	http://www.broadinstitute.org/gsea/msigdb/cards/GO_POSITIVE_REGULATION_OF_POTASSIUM_ION_TRANSPORT	38	0.11214	0.849761	1	1	ABCC8,ACTN2,ADORA1,ADRA2A,ADRB2,AGER,AKAP6,AKAP7,AKAP9,AMIGO1,ANK2,ANO6,ATP1B1,ATP1B2,ATP1B3,DLG1,DNM2,DPP6,DRD1,EDN3,FHL1,GAL,GALR2,HBP1,KCNC1,KCNC2,KCNE1,KCNE1L,KCNH2,KCNJ2,KCNQ1,KIF5B,NOS1AP,NPPA,OPRK1,RAPGEF3,RNF207,STK39
GO:PROSTATE_GLAND_DEVELOPMENT	http://www.broadinstitute.org/gsea/msigdb/cards/GO_PROSTATE_GLAND_DEVELOPMENT	40	0.11218	0.849761	1	1	ALOX15B,ANXA1,AR,BMP4,CTNNB1,CYP19A1,CYP7B1,ESR1,ESR2,FEM1B,FGF10,FGFR2,FKBP4,FOXA1,FRS2,GLI2,HOXB13,HOXD13,ID4,NKX3-1,NOG,NOTCH1,PLAG1,PRLR,PSAP,PSAPL1,PTEN,RARA,RARG,RXRA,SERPINB5,SFRP1,SHH,SMARCC1,SOX9,TNC,TP63,UBE3A,WDR77,WNT5A
GO:CELL_FATE_SPECIFICATION_INVOLVED_IN_PATTERN_SPECIFICATION	http://www.broadinstitute.org/gsea/msigdb/cards/GO_CELL_FATE_SPECIFICATION_INVOLVED_IN_PATTERN_SPECIFICATION;GO:VENTRAL_SPINAL_CORD_INTERNEURON_SPECIFICATION;http://www.broadinstitute.org/gsea/msigdb/cards/GO_VENTRAL_SPINAL_CORD_INTERNEURON_SPECIFICATION	11	0.11239	0.850048	1	1	DBX1,DMRT3,EVX1,GLI2,GLI3,LHX3,NKX6-1,NKX6-2,PAX6,SOX1,SUFU
GO:POSITIVE_REGULATION_OF_TRANSCRIPTION_ELONGATION_FROM_RNA_POLYMERASE_II_PROMOTER	http://www.broadinstitute.org/gsea/msigdb/cards/GO_POSITIVE_REGULATION_OF_TRANSCRIPTION_ELONGATION_FROM_RNA_POLYMERASE_II_PROMOTER	13	0.11245	0.850048	1	1	BRD4,CDC73,CTR9,EAPP,ELL,GTF2F1,GTF2F2,LEO1,PAF1,RTF1,SUPT6H,TCEB1,WDR61
GO:POSITIVE_REGULATION_OF_NUCLEOCYTOPLASMIC_TRANSPORT	http://www.broadinstitute.org/gsea/msigdb/cards/GO_POSITIVE_REGULATION_OF_NUCLEOCYTOPLASMIC_TRANSPORT	120	0.11287	0.851842	1	1	AKAP5,AKAP6,ANP32B,BAMBI,BMP4,BMP6,BMPR1A,BRCA1,C8orf4,CAMK1,CCL19,CD27,CDH1,CDK1,CHERP,CHP2,CSF3,CTDSPL2,DAB2,DACT1,DDX58,DMAP1,ECT2,EDA,EDAR,EGF,EGFR,EMD,EP300,ERBB4,FLNA,GAS6,GLI3,GREM1,GSK3B,GTSE1,HCLS1,HDAC3,HSP90AA1,HSP90AB1,HYAL2,IGF1,IL12B,IL18,IL18R1,IL1B,IL23A,IL6,IPO5,JAK2,JUP,KANK1,KHDRBS1,KPNA1,LACRT,LEP,LGALS9,MAPK14,MAVS,MDM2,MED1,NCBP2,NLRP12,NODAL,NUTF2,PARP1,PIK3R1,PIK3R2,POU5F1,PPM1A,PPP3CA,PPP3CB,PPP3R1,PRKACA,PRKCD,PRKCQ,PTGS2,PTPN5,RANBP3,RANBP3L,RAPGEF3,RBCK1,RBPMS,RHOA,SEMA5A,SFN,SFRP2,SHH,SLC9A1,SMAD3,SMAD4,SMO,SPHK1,SPPL3,SULF2,TCF7L2,TGFB1,TGFB3,TGFBR1,TLR2,TLR3,TLR4,TLR7,TLR9,TMEM110,TMEM173,TNF,TNFSF14,TP53,TPR,TRIM28,TRIP6,UBR5,WNT3A,XBP1,XPO4,ZC3H12A,ZIC1,ZNF259,ZNF268
GO:REGULATION_OF_CELL_DEVELOPMENT	http://www.broadinstitute.org/gsea/msigdb/cards/GO_REGULATION_OF_CELL_DEVELOPMENT	794	0.11292	0.851842	1	1	ABL1,ABL2,ACTN4,ADAMTS1,ADCY6,ADCYAP1,ADIPOQ,ADNP,ADRA2B,ADRA2C,AGER,AKAP13,AKAP5,AKAP6,AKT1,ALX1,AMIGO1,ANAPC2,ANKRD1,ANKRD27,AP1AR,APBB1,APOA1,APOE,APP,ARF1,ARF6,ARHGAP35,ARHGAP4,ARHGDIA,ARHGEF2,ARHGEF7,ARNTL,ARPC2,ARSB,ASAP1,ASCL1,ASCL2,ASPM,ATF1,ATF5,ATOH1,ATP6AP1,ATP8A2,AURKA,AVIL,AXIN2,B2M,B4GALT1,BAD,BAG5,BAI3,BAIAP2,BAMBI,BARHL2,BAX,BCL11A,BCL11B,BCL2,BCL6,BCL6B,BCL9L,BDNF,BEND6,BHLHB9,BIN1,BMP10,BMP2,BMP4,BMP5,BMP6,BMP7,BMPR1A,BMPR2,BRAF,C16orf45,C1QBP,C3orf17,CACNA1A,CALR,CAMK1,CAMK1D,CAMK2B,CAPRIN1,CAPRIN2,CARM1,CAV1,CAV3,CBFA2T2,CCDC88A,CCL5,CCR2,CDC20,CDC42,CDH2,CDH4,CDH5,CDK1,CDK5,CDK5R1,CDK5RAP1,CDK5RAP2,CDK5RAP3,CDKL5,CDON,CERS2,CFL1,CHD7,CHN1,CHODL,CHRNA3,CHRNB2,CIB1,CITED1,CLASP1,CLASP2,CLCF1,CLDN18,CLDN5,CLOCK,CNOT1,CNOT2,CNOT3,CNR1,CNTF,CNTN1,CNTN2,CNTN4,COBL,COL1A1,COL3A1,CORO1C,CPEB1,CPEB3,CPNE1,CPNE5,CPNE6,CPNE9,CRABP2,CRB2,CREB1,CRMP1,CRTC1,CRX,CSF1,CTDP1,CTDSP1,CTNNA1,CTNNB1,CTTN,CUL7,CUX1,CUX2,CX3CR1,CXCL12,CXCR4,CYB5D2,DAB1,DAB2,DAB2IP,DACT3,DAG1,DBN1,DCC,DCT,DDX39B,DDX6,DGUOK,DICER1,DISC1,DKK1,DLL1,DLL3,DLL4,DLX1,DLX2,DMD,DMRTA2,DNM2,DNM3,DNMT3B,DOCK7,DPYSL2,DPYSL3,DRD2,DRD3,DSCAM,DTX1,DUOXA1,DUSP10,DVL1,DYNLT1,ECT2,EDN1,EDNRB,EEF2K,EFEMP1,EFNA1,EFNA5,EIF2AK4,EIF4E,EIF4ENIF1,EIF4G1,ELAVL1,ELL3,EMX1,ENC1,EOMES,EP300,EPB41L5,EPHA3,EPHA4,EPHA7,EPHB2,EPHB3,EPO,EPOR,EPYC,ERBB4,ETV5,EYA1,EZH2,F2,FAM101A,FAM134C,FAM195B,FAM21C,FBLN1,FBXO22,FBXO31,FBXO38,FBXW8,FERD3L,FES,FEZ1,FEZF1,FEZF2,FGA,FGB,FGF13,FGFR1,FGG,FIG4,FKBP1B,FKBP4,FLNA,FLRT2,FMOD,FMR1,FN1,FOXA1,FOXA2,FOXC1,FOXC2,FOXO6,FRMD7,FRZB,FSTL4,FUZ,FYN,FZD3,GAK,GAL,GATA2,GATA3,GBP1,GCNT2,GDF11,GDF5,GDF6,GDF7,GDI1,GDNF,GDPD5,GFAP,GFI1,GLI2,GLI3,GLIPR2,GNRH1,GOLGA4,GORASP1,GPR124,GPR173,GPR37L1,GPR68,GPRC5B,GREM1,GRID2,GRIN1,GRN,GSK3A,GSK3B,GSX2,HAP1,HAS2,HDAC2,HDAC4,HDAC9,HES1,HES3,HES5,HEY2,HEYL,HGF,HIF1A,HMG20A,HMG20B,HMGA2,HMGB2,HNF1B,HNRNPK,HOOK3,HOXA11,HOXA2,HOXB3,HOXD3,HPN,ID1,ID2,ID4,IFNG,IFRD1,IGF1,IKBKB,IL1B,IL1RAPL1,IL2,IL5,IL6,IL6ST,ILK,IMPACT,INPP5E,INPP5F,INPP5J,INS,ISL1,ISL2,ISLR2,IST1,ITGA3,ITGB1,ITGB1BP1,ITM2C,ITPKA,ITSN2,JAG1,KANK1,KAT2B,KATNA1,KCTD11,KDM3A,KEL,KIAA0319,KIAA1598,KIDINS220,KIF13B,KIF14,KIF20B,KIT,KLF4,KLK6,KLK8,KNDC1,L1CAM,LBX1,LEF1,LGALS1,LIF,LIG4,LILRB1,LIMS1,LIN28A,LINGO1,LMX1A,LPAR1,LPAR3,LRP1,LRP4,LRP8,LRRC16A,LRRC4C,LRRC7,LRRK2,LSM1,LTA,LTF,LTK,LYN,LZTS1,MACF1,MAD2L2,MAG,MAGI2,MAN2A1,MAP1B,MAP2K1,MAP2K2,MAPK9,MAPT,MARCKS,MARK2,MBD1,MBP,MECP2,MED1,MEF2C,MEGF8,MEIS1,METRN,MFI2,MIB1,MMD,MMD2,MOB2,MTOR,MUL1,MYADM,MYCN,MYF5,MYF6,MYLK3,MYOC,MYOD1,MYOG,NACA,NAP1L2,NBL1,NCKIPSD,NCOA1,NDEL1,NDNF,NDRG4,NEDD4L,NEGR1,NET1,NEU1,NEUROD1,NEUROD2,NEUROG1,NEUROG3,NF1,NF2,NFATC4,NGEF,NGF,NGFR,NKX2-1,NKX2-2,NKX2-5,NKX6-1,NKX6-2,NLGN1,NLGN3,NME1,NODAL,NOG,NOS1,NOTCH1,NOTCH3,NPPC,NPR2,NPTN,NR2E1,NRCAM,NRG1,NRG3,NRP1,NTF3,NTF4,NTN1,NTRK1,NTRK2,NTRK3,NUMB,NUMBL,OBSL1,OGN,OLFM1,OLFM4,OLIG2,OMG,OPA1,OPRM1,OTP,OVOL2,P2RY12,P2RY2,PACSIN1,PAFAH1B1,PAK3,PALM,PAQR3,PARK2,PAX2,PAX6,PAX8,PBLD,PBX1,PCM1,PCP4,PDE3A,PDE5A,PDLIM5,PER2,PHLDB2,PHOX2B,PIN1,PLAG1,PLK2,PLK5,PLXNA1,PLXNA2,PLXNA3,PLXNA4,PLXNB1,PLXNB2,PLXNB3,PLXNC1,PLXND1,PML,PMP22,POFUT2,POSTN,POU3F2,POU4F1,PPARG,PPP1R12A,PPP1R9A,PPP2CA,PPP2R1A,PPP2R5B,PPP3CA,PQBP1,PREX1,PRKCH,PRKCI,PRKD1,PRMT5,PROC,PROX1,PRPF19,PRRX1,PSEN1,PTCHD2,PTEN,PTGER3,PTK2,PTK2B,PTK6,PTK7,PTN,PTPN5,PTPRD,PTPRF,PTPRO,PTPRZ1,RAB11A,RAB17,RAB21,RAB7L1,RAC1,RAC3,RAP1A,RAP1GAP,RAP1GAP2,RAP2A,RAPGEF1,RAPGEF2,RARA,RARB,RASAL1,RCC2,RELA,RELN,REST,RET,RFX3,RGS14,RHEB,RHOA,RIMS1,RIMS2,RND2,RNF10,RNF112,RNF6,ROBO1,ROBO2,ROCK1,ROCK2,RREB1,RRN3,RTN4,RTN4R,RUFY3,S100A10,S1PR2,S1PR3,S1PR5,SAV1,SCARF1,SCN1B,SCRT2,SDC2,SDCBP,SDHAF2,SDK1,SEMA3A,SEMA3C,SEMA3D,SEMA3E,SEMA3F,SEMA3G,SEMA4A,SEMA4B,SEMA4C,SEMA4D,SEMA4F,SEMA4G,SEMA5A,SEMA5B,SEMA6A,SEMA6B,SEMA6C,SEMA6D,SEMA7A,SERPINB3,SERPINE2,SERPINF1,SETX,SEZ6,SF3A2,SFRP1,SFRP2,SGK1,SHANK1,SHANK3,SHH,SHOX2,SIGLEC15,SIPA1L1,SIRT2,SIX1,SIX3,SKI,SKIL,SLC39A12,SLC45A3,SLC6A4,SLC9B2,SLIT1,SLIT2,SLIT3,SMAD2,SMAD3,SMAD4,SMAD7,SMARCD3,SMO,SMURF1,SNAI1,SNAP25,SNAPIN,SNW1,SNX3,SORL1,SOX10,SOX11,SOX14,SOX2,SOX3,SOX8,SOX9,SPAG9,SPEN,SPG20,SPHK1,SPINT1,SPOCK1,SPP1,SRCIN1,SRF,SRRT,SS18L1,SSH1,SSH2,SSH3,ST6GAL1,STAP1,STAR,STAT1,STAT3,STK11,STK24,STK25,STMN2,STRAP,SYNGAP1,SYT1,SYT17,SYT2,SYT3,SYT4,TACSTD2,TAL1,TBR1,TBX5,TBX6,TCF3,TCF4,TCF7L2,TGFB1,TGFB1I1,TGFB2,TGFB3,TGFBR1,TGFBR2,TGIF2,THY1,TIAM1,TIMP2,TJP2,TLE6,TLX2,TLX3,TMEM30A,TNF,TNFRSF12A,TNFRSF1A,TNFRSF21,TNFSF11,TNIK,TNR,TP73,TRIB1,TRIM11,TRIM32,TRIM62,TRIM67,TRIOBP,TRPC6,TRPV2,TRPV4,TSPO,TTL,TTPA,TWF2,TWIST1,TYROBP,UBE2V2,UFL1,ULK2,ULK4,UNC13A,UNC13D,UNC5D,UST,VASN,VAX1,VDR,VEGFA,VEGFC,VIM,VLDLR,VWC2,VWC2L,WDR1,WDR36,WEE2,WNT2,WNT3,WNT3A,WNT5A,WNT7A,WNT9B,WWTR1,XK,XRCC2,XRCC5,YAP1,YWHAG,YWHAH,ZEB1,ZEB2,ZFHX3,ZHX2,ZMYND8,ZNF335,ZNF536,ZNF703,ZNF706,ZSWIM6
GO:REGULATION_OF_LIPID_CATABOLIC_PROCESS	http://www.broadinstitute.org/gsea/msigdb/cards/GO_REGULATION_OF_LIPID_CATABOLIC_PROCESS	52	0.11311	0.852398	1	1	AADAC,ABCD2,ABHD5,ACACB,ADORA1,ADRA2A,ADRB2,AKT1,AKT2,ANGPTL3,APOA1,APOA2,APOA4,APOA5,APOC1,APOC2,APOC3,APOH,BSCL2,CIDEA,CNR1,CPT1A,CRTC3,FABP1,GPLD1,HCAR2,IDH1,IL1B,INS,IRS1,IRS2,LDLR,LGALS12,LONP2,METTL20,MTOR,PDE3B,PIK3CG,PLIN5,PNPLA2,PPARA,PRKAA1,PRKCD,PRKCE,RARRES2,SCARB1,SPTLC1,SPTLC2,THRA,TNF,TWIST1,TYSND1
GO:REGULATION_OF_FILOPODIUM_ASSEMBLY	http://www.broadinstitute.org/gsea/msigdb/cards/GO_REGULATION_OF_FILOPODIUM_ASSEMBLY	34	0.11361	0.85478	1	1	AGRN,ARAP1,ARF6,BCAS3,CAPZB,CCL21,CCR7,CDC42,DNM3,DPYSL3,ESPN,FMR1,FNBP1L,FSCN1,GAP43,GPM6A,MIEN1,MYO10,NLGN1,NRXN1,PALM,PPP1R16B,PPP1R9A,PRKCD,PRKCQ,RAB17,RAB5A,RALA,RHOQ,SRF,TGFB3,TGFBR1,WASL,ZMYND8
GO:MORPHOGENESIS_OF_A_BRANCHING_STRUCTURE	http://www.broadinstitute.org/gsea/msigdb/cards/GO_MORPHOGENESIS_OF_A_BRANCHING_STRUCTURE	165	0.11371	0.85478	1	1	ACVR1,ADAMTS16,ADM,AREG,B4GALT1,BAK1,BAX,BCL2,BMP2,BMP4,BMP7,BTRC,CCL11,CELSR1,CITED1,CLIC4,COL13A1,COL4A1,CSF1,CTNNB1,CTNNBIP1,CTSH,CTSZ,DAG1,DCHS1,DDR1,DLG1,DLG5,DLL4,DLX2,DRD2,EDN1,EDNRA,EGF,ENG,EPHA2,EPHA7,ERMN,ESR1,ETV4,EYA1,FAT4,FEM1B,FGF1,FGF10,FGF2,FGF7,FGF8,FGFR1,FGFR2,FOXA1,FOXC2,FOXD1,FOXF1,FRS2,FZD5,GBX2,GCM1,GDF7,GDNF,GLI2,GLI3,GNA13,GPC3,GRB2,GREM1,GRHL2,GZF1,HHEX,HHIP,HNF1B,HOXA11,HOXA5,HOXB13,HOXD11,HOXD13,IL10,IL6,ILK,KDM5B,KRAS,LAMA5,LEF1,LHX1,LRP5,MED1,MET,MKS1,MMP14,MSX2,MYC,MYCN,NFATC4,NKX2-1,NKX3-1,NOG,NOTCH1,NOTCH4,NPNT,NRARP,NRP1,PAK1,PAX2,PAX8,PBX1,PGF,PITX2,PKD1,PKD2,PLXNA1,PLXND1,PML,PPP1CA,PRDM1,PROX1,PTCH1,RASIP1,RBM15,RDH10,RERE,RSPO2,RSPO3,SALL1,SEMA3A,SEMA3C,SEMA3E,SETD2,SFRP1,SFRP2,SHH,SIX1,SLIT2,SMAD4,SOCS3,SOX10,SOX8,SOX9,SPI1,SPINT1,SPRY1,SPRY2,SRC,SRF,ST14,STK4,TBX20,TBX3,TCF21,TDGF1,TGFB1,TGFBR2,TGM2,TIMELESS,TNC,TP63,VANGL2,VDR,VEGFA,WNT1,WNT4,WNT5A,WNT6,WNT9B,WT1,YAP1
GO:CELLULAR_RESPONSE_TO_FATTY_ACID	http://www.broadinstitute.org/gsea/msigdb/cards/GO_CELLULAR_RESPONSE_TO_FATTY_ACID	49	0.11404	0.85478	1	1	ACACA,ADAMTS1,ADCY6,AGER,AKT1,APOB,ASS1,CCNB1,CPS1,CPT1A,CREB1,DGAT2,E2F1,EDN1,FFAR2,FFAR3,FN1,GNAS,GNB1,GNG2,HMGCS2,ID3,IL1B,KCNK4,NME1,NR1H4,OR51E2,P2RY4,P2RY6,PDK3,PDK4,PID1,PPARG,PPARGC1A,PRKAA1,PRKAA2,PRKCE,PTAFR,PTGDR,PTGER2,PTGER4,PTGFR,SFRP1,SMARCD1,SRC,SREBF1,TNC,TNFSF4,ZC3H12A
GO:G_PROTEIN_COUPLED_RECEPTOR_SIGNALING_PATHWAY_COUPLED_TO_CYCLIC_NUCLEOTIDE_SECOND_MESSENGER	http://www.broadinstitute.org/gsea/msigdb/cards/GO_G_PROTEIN_COUPLED_RECEPTOR_SIGNALING_PATHWAY_COUPLED_TO_CYCLIC_NUCLEOTIDE_SECOND_MESSENGER	166	0.11412	0.85478	1	1	ADCY1,ADCY2,ADCY3,ADCY4,ADCY5,ADCY6,ADCY7,ADCY8,ADCY9,ADCYAP1,ADM2,ADORA1,ADORA2A,ADORA2B,ADRA1A,ADRA1B,ADRA1D,ADRA2A,ADRA2B,ADRA2C,ADRB1,ADRB2,ADRB3,AGT,AGTR2,ANXA1,APLP1,AVPR2,CACNA1D,CALCR,CALCRL,CCL2,CCR1,CCR3,CHGA,CHRM1,CHRM2,CHRM3,CHRM4,CHRM5,CNR1,CNR2,CORT,CRHR1,CRHR2,DRD1,DRD2,DRD3,DRD4,DRD5,FFAR3,FLNA,FPR1,FSHR,GABBR1,GALR1,GALR2,GALR3,GCG,GCGR,GHRH,GHRHR,GLP2R,GNA12,GNA13,GNAI1,GNAI2,GNAI3,GNAL,GNAQ,GNAS,GNAT1,GNAT2,GNAT3,GNAZ,GNB1,GNG2,GPR1,GPR101,GPR133,GPR149,GPR21,GPR26,GPR3,GPR37,GPR37L1,GPR52,GPR78,GRIK3,GRK5,GRM2,GRM3,GRM4,GRM6,GRM7,GRM8,HRH2,HRH3,HRH4,HTR1A,HTR1B,HTR1D,HTR1E,HTR1F,HTR4,HTR5A,HTR6,HTR7,INSL3,LHCGR,LPAR1,LPAR3,MC1R,MC2R,MC3R,MC4R,MC5R,MCHR1,MTNR1A,MTNR1B,NPBWR1,NPBWR2,NPR3,NPY,NPY1R,NPY2R,OPRD1,OPRK1,OPRL1,OPRM1,OR13F1,OR56A1,OR56A4,OR5T1,P2RY1,P2RY12,PDE4D,PRKACB,PSAP,PSAPL1,PTGER2,PTGER4,PTGIR,PTH,PTH1R,PTHLH,RAPGEF2,RGS1,RIC8A,RXFP1,RXFP2,S1PR1,S1PR3,S1PR4,SLC9A3R1,SSTR1,SSTR2,SSTR3,SSTR4,SSTR5,TSHR,UCN2,VIP,VIPR1,WASF2,XCR1
GO:REGULATION_OF_TRANSCRIPTION_FROM_RNA_POLYMERASE_III_PROMOTER	http://www.broadinstitute.org/gsea/msigdb/cards/GO_REGULATION_OF_TRANSCRIPTION_FROM_RNA_POLYMERASE_III_PROMOTER	20	0.11413	0.85478	1	1	AR,BDP1,BRCA1,CEBPA,CHD8,ELL,ERBB2,KIAA0947,MAF1,MTOR,NAB2,NARG2,POLR3F,POLR3G,PRDX5,RPTOR,ZC3H8,ZNF143,ZNF345,ZNF76
GO:SUPEROXIDE_ANION_GENERATION	http://www.broadinstitute.org/gsea/msigdb/cards/GO_SUPEROXIDE_ANION_GENERATION	12	0.1143	0.85478	1	1	ALOX12,CYBA,CYBB,DUOX1,EDN1,NCF2,NOX1,NOX3,NOX4,NOX5,PRG3,SOD1
GO:NEGATIVE_REGULATION_OF_CELLULAR_RESPONSE_TO_INSULIN_STIMULUS	http://www.broadinstitute.org/gsea/msigdb/cards/GO_NEGATIVE_REGULATION_OF_CELLULAR_RESPONSE_TO_INSULIN_STIMULUS	31	0.11444	0.85478	1	1	AHSG,CISH,ENPP1,GPR21,GRB10,GSK3A,IL1B,INPP5K,IRS1,KANK1,LMBRD1,MSTN,MZB1,NCOA5,PID1,PRKAA1,PRKCB,PRKCD,PRKCQ,PRKCZ,PTPN1,PTPN2,PTPRE,RELA,RPS6KB1,SOCS1,SOCS2,SOCS3,TRIM72,TSC1,TSC2
GO:POSITIVE_REGULATION_OF_ALCOHOL_BIOSYNTHETIC_PROCESS	http://www.broadinstitute.org/gsea/msigdb/cards/GO_POSITIVE_REGULATION_OF_ALCOHOL_BIOSYNTHETIC_PROCESS	21	0.11454	0.85478	1	1	ABCG1,ACSL3,ADCYAP1R1,BMP6,CD244,FGF1,HRH1,IFNG,IL1B,LHCGR,MAS1,NTSR1,P2RY1,POU1F1,PRKAA1,PTAFR,PTH1R,SNCA,SREBF1,TNF,WNT4
GO:REGULATION_OF_TOLL_LIKE_RECEPTOR_4_SIGNALING_PATHWAY	http://www.broadinstitute.org/gsea/msigdb/cards/GO_REGULATION_OF_TOLL_LIKE_RECEPTOR_4_SIGNALING_PATHWAY	17	0.11473	0.85478	1	1	BPIFB1,DAB2IP,F2RL1,FLOT1,HMGB1,IRG1,LBP,LTF,LYN,NR1D1,NR1H3,PELI1,PTPN22,TICAM2,TIRAP,TNFAIP3,WDFY1
GO:REGULATION_OF_ODONTOGENESIS	http://www.broadinstitute.org/gsea/msigdb/cards/GO_REGULATION_OF_ODONTOGENESIS	24	0.11487	0.85478	1	1	AMELX,AMTN,ASPN,BCOR,BMP2,BMP4,CD34,CSF1,DMRT3,EDN1,EDNRA,FGF8,MMP20,MSX1,PAX9,RSPO2,RUNX2,SHH,SP6,TFAP2A,TGFB1,TNFRSF11B,WNT10A,WNT6
GO:BICELLULAR_TIGHT_JUNCTION_ASSEMBLY	http://www.broadinstitute.org/gsea/msigdb/cards/GO_BICELLULAR_TIGHT_JUNCTION_ASSEMBLY	30	0.11501	0.85478	1	1	ACTN4,APC,ARL2,CLDN1,CRB3,DLG1,ECT2,F11R,FRMPD2,GRHL2,INADL,ITGB1,MARVELD2,MARVELD3,MICALL2,MPP5,MPP7,MTDH,OCLN,PARD3,PARD6A,PARD6B,PARD6G,PRKCI,RAB13,RAMP2,SRF,STRN,TBCD,WNT11
PID:ERBB2_ERBB3_PATHWAY	http://www.broadinstitute.org/gsea/msigdb/cards/PID_ERBB2_ERBB3_PATHWAY	44	0.11531	0.85478	1	1	AKT1,BAD,CDC42,CHRNA1,CHRNE,DOCK7,ERBB2,ERBB3,FOS,GRB2,HRAS,JAK2,JUN,KRAS,MAP2K1,MAP2K2,MAPK1,MAPK10,MAPK3,MAPK8,MAPK9,MTOR,NF2,NFATC4,NRAS,NRG1,NRG2,PIK3CA,PIK3CB,PIK3CD,PIK3R1,PIK3R2,PIK3R3,PPP3CB,PRKACA,PTPN11,RAC1,RAF1,RNF41,SHC1,SOS1,SRC,STAT3,USP8
GO:POSITIVE_REGULATION_OF_CARBOHYDRATE_METABOLIC_PROCESS	http://www.broadinstitute.org/gsea/msigdb/cards/GO_POSITIVE_REGULATION_OF_CARBOHYDRATE_METABOLIC_PROCESS	69	0.11533	0.85478	1	1	ADCYAP1R1,AKT1,AKT2,ARFGEF1,ARNT,ARPP19,BAD,C12orf5,C1QTNF2,CD244,DGAT2,DUSP12,DYRK2,EGF,ENTPD5,EPM2AIP1,FOXO1,GAPDHS,GCG,GCK,GOLGA2,GPD1,GPLD1,HAS2,HIF1A,HMGB1,HNF4A,HRH1,HTR2A,IGF1,IGF2,IL15,INS,INSR,IRS1,IRS2,KAT2A,KAT2B,LHCGR,MAS1,NFKB1,NTSR1,P2RX7,P2RY1,PDGFB,PFKFB1,PFKFB2,PHKG2,PMAIP1,POU1F1,PPARA,PPARGC1A,PPP1R3G,PRKAA1,PRKAA2,PRKCE,PTAFR,PTGER4,PTH,PTH1R,PTPN2,RAMP1,RGN,SLC45A3,SMEK2,SNCA,SORBS1,SRC,WDR5
GO:INSULIN_LIKE_GROWTH_FACTOR_RECEPTOR_SIGNALING_PATHWAY	http://www.broadinstitute.org/gsea/msigdb/cards/GO_INSULIN_LIKE_GROWTH_FACTOR_RECEPTOR_SIGNALING_PATHWAY	14	0.11538	0.85478	1	1	AKT1,CRIM1,EIF2AK3,GHR,GIGYF1,GIGYF2,GRB10,IGF1,IGF1R,IGF2R,IRS1,PIK3R1,PLCB1,TSC2
GO:REGULATION_OF_CELLULAR_SENESCENCE	http://www.broadinstitute.org/gsea/msigdb/cards/GO_REGULATION_OF_CELLULAR_SENESCENCE	26	0.11547	0.85478	1	1	ABL1,ARNTL,BCL2L12,BCL6,BMPR1A,CDK6,CDKN2A,EEF1E1,HMGA1,HMGA2,ING2,NEK4,NEK6,NUAK1,PNPT1,PRKDC,RSL1D1,SIRT1,TERF2,TERT,TP63,TWIST1,VASH1,YPEL3,ZKSCAN3,ZNF277
GO:EXOCYTOSIS	http://www.broadinstitute.org/gsea/msigdb/cards/GO_EXOCYTOSIS	294	0.11559	0.85478	1	1	A1BG,ABCA12,ABCC4,ACTN1,ACTN2,ACTN4,AHSG,ALB,ALDOA,ANK1,ANXA3,APLP2,APOA1,APOH,APP,ARFGEF1,ARFGEF2,ARHGAP44,BRPF3,BRSK2,C2CD4A,C2CD4B,C2CD4C,C2CD4D,CACNA1A,CADPS,CADPS2,CALM1,CALM2,CALM3,CCL3,CCL5,CCL8,CCR1,CD36,CD63,CD9,CDC37L1,CDK16,CDK5,CFD,CFTR,CHGA,CLEC3B,CLU,COPS5,CORO1A,CPLX1,CPLX2,CPLX3,CPLX4,CRHBP,CTSW,CYB5R1,DNAJC5,DOC2A,DOC2B,ECM1,EGF,EXOC1,EXOC2,EXOC3,EXOC3L1,EXOC3L2,EXOC3L4,EXOC4,EXOC5,EXOC6,EXOC6B,EXOC7,EXOC8,F13A1,F5,F8,FAM3C,FCER1G,FGA,FGB,FGG,FIGF,FLNA,FN1,GAS6,GATA2,GCGR,HABP4,HAP1,HCK,HGF,HRG,IGF1,IGF2,ISLR,ITGA2B,ITGB3,ITIH3,ITIH4,JAGN1,KCNB1,KIT,KLRF2,KNG1,LAMP2,LAT,LEFTY2,LGALS3BP,LGI3,LIN7A,LIN7B,LIN7C,LLGL1,LLGL2,LPHN1,LYN,MIA3,MICAL3,MMRN1,MRGPRX2,MYH10,MYO1G,MYO5A,NKD2,NLGN1,NR4A3,NSF,ORM1,ORM2,OTOF,P2RX1,P2RX7,PAK1,PCDH7,PCLO,PDGFA,PDGFB,PDZD11,PF4,PHACTR2,PI4K2A,PIK3C2A,PIK3CD,PIK3CG,PIP5K1C,PLA2G3,PLEK,PLG,PPBP,PPP3CB,PROS1,PRSS12,PSAP,PSEN1,QSOX1,RAB11A,RAB11B,RAB11FIP1,RAB11FIP2,RAB11FIP5,RAB13,RAB26,RAB27A,RAB31,RAB3A,RAB3D,RAB8A,RAB8B,RABEPK,RALA,RAPGEF4,RARRES2,RASGRP1,RIMS1,RIMS2,RIMS3,RIMS4,RPH3A,RPH3AL,RSG1,S100A13,SCAMP1,SCAMP5,SCFD1,SCFD2,SCG3,SCIN,SCRIB,SCRN1,SCRN2,SCRN3,SDF4,SEC22A,SEC22C,SELP,SEPP1,SEPT5,SERPINA1,SERPINA3,SERPINA4,SERPINE1,SERPINF2,SERPING1,SLC17A9,SNAP23,SNAP25,SNAP29,SNAP47,SNAPIN,SNPH,SNX19,SOD1,SPARC,SPP2,SRCIN1,SRGN,STEAP2,STX11,STX19,STX1B,STX2,STX3,STX4,STXBP1,STXBP2,STXBP3,STXBP5,STXBP5L,SYCN,SYK,SYNJ1,SYT1,SYT10,SYT11,SYT12,SYT13,SYT14,SYT16,SYT17,SYT2,SYT3,SYT4,SYT5,SYT6,SYT7,SYT8,SYT9,SYTL1,SYTL2,SYTL3,SYTL4,SYTL5,TC2N,TF,TGFB1,TGFB2,TGFB3,THBS1,TIMP1,TIMP3,TLN1,TMED10,TMEM79,TMSB4X,TMX3,TNFAIP2,TRIM72,TRIM9,TTN,TUBA4A,TXLNA,UNC13A,UNC13B,UNC13C,UNC13D,VAMP1,VAMP2,VAMP3,VAMP4,VAMP5,VAMP8,VCL,VEGFA,VEGFB,VEGFC,VMP1,VPS11,VPS18,VPS33A,VPS33B,VPS41,VTI1B,VWF,WDR1,YKT6,ZP4
GO:VESICLE_TARGETING	http://www.broadinstitute.org/gsea/msigdb/cards/GO_VESICLE_TARGETING	74	0.11566	0.85478	1	1	ANKRD28,AP1AR,AP1M2,AREG,BET1,CD59,CLASP1,CLASP2,CNIH2,CNIH3,COL7A1,CSNK1D,CTSC,CTSZ,CUL3,F5,F8,FOLR1,GBF1,GOLGA2,GORASP1,GOSR2,GRIA1,KLHL12,LMAN1,LRMP,MAP4K2,MCFD2,NAPA,NLGN1,NSF,PPP6C,PPP6R1,PPP6R3,PREB,PSEN1,RAB1A,RAB1B,SAR1B,SCFD1,SCRIB,SEC13,SEC16A,SEC16B,SEC23A,SEC23IP,SEC24A,SEC24B,SEC24C,SEC24D,SEC31A,SEPT5,SERPINA1,SNAP23,SNAP29,STX5,TBC1D20,TFG,TMED10,TMED2,TMED9,TRAPPC1,TRAPPC10,TRAPPC2,TRAPPC2L,TRAPPC3,TRAPPC4,TRAPPC5,TRAPPC6A,TRAPPC6B,TRAPPC9,USO1,WIPI1,YKT6
GO:REGULATION_OF_IMMUNE_RESPONSE	http://www.broadinstitute.org/gsea/msigdb/cards/GO_REGULATION_OF_IMMUNE_RESPONSE	763	0.11573	0.85478	1	1	ABI1,ABL1,ABR,ACTB,ACTG1,ACTR2,ACTR3,ADA,ADAM8,ADAR,ADCYAP1,ADORA2B,AGER,AIM2,ALOX15,AMBP,AMICA1,ANGPT1,ANKRD17,ANXA1,AP1G1,APLF,APOA1,APOA2,ARPC1A,ARPC1B,ARPC2,ARPC3,ARPC4,ARPC5,ARRB2,ATG5,B2M,BAIAP2,BAX,BCAR1,BCL10,BCL2,BCL6,BCR,BIRC2,BIRC3,BLK,BPIFB1,BRK1,BST2,BTK,BTN3A1,BTRC,C10orf54,C12orf4,C1orf177,C1QA,C1QB,C1QBP,C1QC,C2,C3,C4A,C4B,C4BPA,C4BPB,C5,C5AR1,C6,C7,C8A,C8B,C8G,C9,CACNA1F,CACNB3,CACNB4,CADM1,CALM1,CALM2,CALM3,CARD11,CARD9,CASP8,CAV1,CCL19,CCL5,CCR2,CCR7,CD14,CD180,CD19,CD1A,CD1B,CD1C,CD1D,CD200,CD200R1,CD209,CD226,CD247,CD276,CD28,CD300A,CD300C,CD300E,CD300LB,CD300LD,CD300LF,CD300LG,CD33,CD34,CD36,CD38,CD3D,CD3E,CD3G,CD4,CD40,CD40LG,CD46,CD55,CD59,CD74,CD79B,CD80,CD81,CD84,CD86,CD8A,CD8B,CD96,CDC37,CDC42,CEACAM1,CFB,CFD,CFH,CFHR5,CFI,CFP,CHUK,CLC,CLCF1,CLEC2B,CLEC4G,CLEC7A,CLU,CMTM3,CNPY3,CNR1,COCH,COL17A1,COL1A1,COL1A2,COL2A1,COL3A1,COLEC10,COLEC11,COLEC12,CR1,CR2,CREBBP,CRK,CRTAM,CSK,CTLA4,CTSB,CTSG,CTSH,CTSK,CTSS,CUEDC2,CUL1,CXADR,CXCL13,CYBA,CYFIP2,CYLD,DAB2IP,DAK,DDX58,DDX60,DENND1B,DHX58,DMBT1,DNAJA3,DOCK1,DRD2,DUSP10,DUSP3,ECM1,EIF2AK4,ELANE,ELF1,ELMO1,ELMO2,EP300,ERAP1,ERBB2IP,EREG,EXOSC3,EZR,F2RL1,FADD,FAM105B,FBXW11,FCER1A,FCER1G,FCER2,FCGR2A,FCGR2B,FCGR3A,FCGRT,FCN1,FCN2,FCN3,FCRL5,FCRLB,FER,FES,FFAR2,FFAR3,FGR,FKBP1A,FLOT1,FLOT2,FOS,FOXF1,FOXJ1,FOXP3,FYB,FYN,FZD5,GAB2,GATA3,GBP1,GBP5,GFI1,GPLD1,GPRC5B,GPX1,GRAP2,GRB2,HAVCR2,HCK,HCST,HFE,HLA-A,HLA-B,HLA-C,HLA-DMB,HLA-DPA1,HLA-DPB1,HLA-DQA1,HLA-DQA2,HLA-DQB1,HLA-DQB2,HLA-DRA,HLA-DRB1,HLA-E,HLA-F,HLA-G,HLX,HMGB1,HMGB2,HMOX1,HPX,HRAS,HRG,HSP90AA1,HSP90AB1,HSP90B1,HSPA1A,HSPA1B,HSPD1,ICAM1,ICAM2,ICAM3,ICAM4,ICAM5,IDO1,IFI16,IFIH1,IFITM1,IFNA1,IFNA10,IFNA13,IFNA14,IFNA16,IFNA17,IFNA2,IFNA21,IFNA4,IFNA5,IFNA6,IFNA7,IFNA8,IFNAR1,IFNAR2,IFNB1,IFNG,IFNGR1,IFNGR2,IFNK,IGF2,IGLL1,IGLL5,IKBKB,IKBKG,IL10,IL12A,IL12B,IL12RB1,IL13,IL13RA2,IL15,IL1B,IL1RL1,IL2,IL20RB,IL21,IL23A,IL23R,IL27,IL27RA,IL2RA,IL33,IL4,IL4R,IL6,IL6ST,IL7R,INPP5D,INS,IRAK1,IRAK2,IRAK3,IRAK4,IRF1,IRF3,IRF4,IRF7,IRG1,ITCH,ITGA4,ITGAL,ITGAM,ITGB1,ITGB2,ITGB7,ITK,JAK1,JAK2,JAK3,JUN,KCNN4,KIR2DL1,KIR2DL3,KIR2DL4,KIR3DL1,KIR3DL2,KIT,KLHL6,KLK5,KLK7,KLRC1,KLRC4-KLRK1,KLRD1,KLRF1,KLRK1,KRAS,KRT1,LAG3,LAIR1,LAIR2,LAMP1,LAT,LAX1,LBP,LCK,LCP2,LEP,LGALS3,LGALS9,LGMN,LGR4,LILRA1,LILRB1,LILRB2,LIME1,LPXN,LSM14A,LTA,LTF,LY96,LYN,MADCAM1,MALT1,MAP2K4,MAP2K6,MAP2K7,MAP3K1,MAP3K7,MAPK1,MAPK10,MAPK3,MAPK8,MAPK9,MAPKAPK3,MARCO,MASP1,MASP2,MAVS,MB21D1,MBL2,MED1,MEF2C,MICA,MICB,MIF,MNDA,MS4A2,MSH6,MUL1,MYB,MYD88,MYH2,MYO10,MYO1C,MYO1G,NCK1,NCKAP1,NCKAP1L,NCKIPSD,NCR1,NCR2,NCR3,NDFIP1,NFAM1,NFATC1,NFATC2,NFATC3,NFKB1,NFKBIA,NFKBIL1,NLRC4,NLRP10,NLRP3,NLRP6,NLRX1,NMI,NOD1,NOD2,NR1D1,NR1H2,NR1H3,NR1H4,NR4A3,NRAS,OTUD7A,P2RX7,PAG1,PAK1,PAK2,PAK3,PARP9,PAWR,PAXIP1,PDE4B,PDE4D,PDPK1,PELI1,PGC,PGLYRP1,PGLYRP2,PGLYRP3,PGLYRP4,PHB,PHPT1,PIAS1,PIGR,PIK3AP1,PIK3C3,PIK3CA,PIK3CB,PIK3CD,PIK3R1,PIK3R2,PIK3R4,PIK3R6,PKN1,PLA2G1B,PLA2G6,PLCG1,PLCG2,PLCL2,PLD2,PLEKHA1,PLSCR1,POLR3B,POLR3D,POLR3F,POLR3G,PPAPDC1A,PPARG,PPP2R3C,PPP3CA,PPP3CB,PPP3R1,PRAM1,PRKACA,PRKACB,PRKACG,PRKCB,PRKCD,PRKCE,PRKCH,PRKCQ,PRKCZ,PRKD2,PRNP,PROS1,PSEN1,PSMA1,PSMA2,PSMA3,PSMA4,PSMA5,PSMA6,PSMA7,PSMA8,PSMB1,PSMB10,PSMB11,PSMB2,PSMB3,PSMB4,PSMB5,PSMB6,PSMB7,PSMB8,PSMB9,PSMC1,PSMC2,PSMC3,PSMC4,PSMC5,PSMC6,PSMD1,PSMD10,PSMD11,PSMD12,PSMD13,PSMD14,PSMD2,PSMD3,PSMD4,PSMD5,PSMD6,PSMD7,PSMD8,PSMD9,PSME1,PSME2,PSME3,PSME4,PSMF1,PTAFR,PTEN,PTK2,PTPN1,PTPN11,PTPN2,PTPN22,PTPRC,PTPRJ,PUM1,PUM2,PVR,PVRL2,PYCARD,PYDC1,RABGEF1,RAC1,RAC2,RAET1E,RAF1,RARA,RASGRP1,RBCK1,RC3H1,REG3G,RELA,RELB,RFTN1,RFTN2,RIPK1,RIPK2,RIPK3,RLTPR,RNF135,RNF31,RPS27A,RPS6KA3,RPS6KA5,RSAD2,S100A14,SAMHD1,SAMSN1,SASH3,SCARA3,SEC14L1,SELL,SEMA7A,SERPINB4,SERPINB9,SERPING1,SFTPD,SH2D1A,SH2D1B,SHC1,SIGLEC7,SIGLEC9,SIN3A,SIRT1,SKAP1,SKAP2,SKP1,SLA2,SLAMF1,SLAMF6,SLAMF7,SLC11A1,SLC39A10,SMAD3,SMPDL3B,SNX4,SNX6,SOCS1,SOCS3,SOCS5,SOS1,SPG21,SPINK5,SPN,SPNS2,SPON2,SPPL2A,SPPL3,SRC,STAP1,STAT1,STAT2,STAT5B,STAT6,STK11,STOML2,STX4,STX7,STXBP2,SUMO1,SUPT6H,SUSD4,SYK,TAB1,TAB2,TAB3,TANK,TAP1,TBK1,TBX21,TEC,TGFB1,TGFB2,TGFB3,THEMIS,THOC1,THY1,TICAM1,TICAM2,TIRAP,TLR1,TLR10,TLR2,TLR3,TLR4,TLR5,TLR6,TLR7,TLR8,TLR9,TMEM173,TNF,TNFAIP3,TNFRSF13C,TNFRSF14,TNFRSF21,TNFSF13,TNFSF18,TNFSF4,TNIP1,TNIP2,TNIP3,TRAF2,TRAF3,TRAF6,TRAFD1,TRAT1,TREM1,TREM2,TREML1,TREML2,TREML4,TRIM15,TRIM27,TRIM5,TRIM6,TRPM4,TSPAN6,TXK,TYK2,TYRO3,TYROBP,UBA52,UBASH3A,UBB,UBC,UBE2D1,UBE2D2,UBE2D3,UBE2K,UBE2N,UBE2V1,UBQLN1,ULBP1,ULBP3,UNC13D,UNC93B1,UNG,USP18,VAMP2,VAMP3,VAMP8,VAV1,VAV2,VAV3,VCAM1,VSIG4,WAS,WASF2,WASL,WDFY1,WHSC1,WIPF1,WIPF2,WIPF3,WNT5A,XBP1,XCL1,XIAP,YES1,ZAP70,ZBTB1,ZC3HAV1,ZP3,ZP4
GO:RNA_STABILIZATION	http://www.broadinstitute.org/gsea/msigdb/cards/GO_RNA_STABILIZATION	28	0.11574	0.85478	1	1	ANGEL2,AXIN2,CCRN4L,CIRBP,DHX9,DKC1,E2F1,ELAVL1,GDNF,HNRNPA0,HNRNPC,HNRNPD,HNRNPU,IGF2BP1,MAPK14,MTOR,MYD88,PABPC1,PAIP1,RBM38,SLC11A1,SYNCRIP,TARDBP,THRAP3,TIRAP,VIP,YBX1,ZFP36
GO:STEM_CELL_DIVISION	http://www.broadinstitute.org/gsea/msigdb/cards/GO_STEM_CELL_DIVISION	29	0.11576	0.85478	1	1	ASPM,CDKN2A,CUL3,DCT,DOCK7,ETV5,FGF13,FGFR1,FGFR2,FZD7,HOXB4,ING2,KIT,LEF1,NOTCH1,NUMB,NUMBL,PAFAH1B1,RAB10,SOX5,TEAD3,TGFB2,TIAL1,VANGL2,WNT3A,WNT7A,WWTR1,ZBTB16,ZFP36L2
GO:REGULATION_OF_TRANSCRIPTION_INVOLVED_IN_CELL_FATE_COMMITMENT	http://www.broadinstitute.org/gsea/msigdb/cards/GO_REGULATION_OF_TRANSCRIPTION_INVOLVED_IN_CELL_FATE_COMMITMENT	20	0.11592	0.854976	1	1	BMP2,BMP4,CEBPB,CHD5,DLX1,DLX2,ETV2,EVX1,LBX1,NKX6-1,NKX6-2,NR2F2,PAX6,POU5F1,PPARG,PROX1,RORA,RORC,SMARCC2,SOX17
GO:RESPONSE_TO_PARATHYROID_HORMONE	http://www.broadinstitute.org/gsea/msigdb/cards/GO_RESPONSE_TO_PARATHYROID_HORMONE	13	0.11602	0.854976	1	1	ADAMTS1,CITED1,FGF23,GNAS,HDAC4,ITGA2,KAT2B,MEF2C,PRKACA,PTH,SLC34A1,SOST,WNT10B
GO:POSITIVE_REGULATION_OF_NEUROTRANSMITTER_SECRETION	http://www.broadinstitute.org/gsea/msigdb/cards/GO_POSITIVE_REGULATION_OF_NEUROTRANSMITTER_SECRETION	10	0.11619	0.855369	1	1	DTNBP1,NLGN1,PTGER4,RAB3GAP1,SNCA,SPHK1,STX1B,TACR2,UNC13A,UNC13B
GO:EXCITATORY_SYNAPSE	http://www.broadinstitute.org/gsea/msigdb/cards/GO_EXCITATORY_SYNAPSE	183	0.11674	0.855952	1	1	ABI1,ADD3,ADORA1,AKAP5,ALS2,ANKS1B,ARC,ARF1,ARFGAP1,ARHGAP32,ARHGEF2,ARRB1,ARRB2,ATP1A1,AXIN1,AXIN2,BAI1,BAIAP2,BCAS1,BCR,BMPR2,BNIP3,BSN,CABP1,CACNA1C,CACNG5,CACNG8,CAMK2A,CAMK2B,CAMK2G,CAMK2N1,CAP2,CDK5,CDK5R1,CHRM1,CHRM4,CHRNA3,CLSTN1,CLSTN2,CNIH2,CNKSR2,CNN3,CPEB1,CPEB4,CRIPT,CTNNA2,CTNND2,DAB1,DBNL,DCLK1,DGKI,DISC1,DLG1,DLG2,DLG3,DLG4,DLGAP1,DLGAP2,DLGAP3,DNAJC6,DNM2,DNM3,DRD2,DRP2,DTNBP1,EEF2K,ELFN1,EPB41L3,EPHA4,EPS8,FBXO45,FGFR2,FMR1,FYN,GAP43,GNG3,GOPC,GRIA1,GRIA3,GRIK2,GRIK5,GRIN1,GRIN2A,GRIN2C,GRIN3A,GRM1,GRM3,GRM5,GSK3B,HNRNPK,HOMER1,HOMER2,HOMER3,HTT,IL1R1,ITGA3,ITGA8,ITPR1,KCNAB2,LIN7A,LIN7B,LIN7C,LRFN1,LRP4,LRP8,LRRC4,LRRC7,LRRTM1,LRRTM2,LYN,LZTS1,MAGI2,MAP1B,MAP4,MAPK8IP2,MAPT,MIB1,MINK1,MPDZ,MTMR2,NCK2,NCOA2,NEFH,NETO1,NETO2,NLGN1,NLGN3,NLGN4X,NOS1,NPTN,NRGN,NSF,NTRK2,P2RX4,P2RX6,P2RY1,PALM,PCLO,PDE4B,PDLIM5,PDPK1,PICK1,PJA2,PKP4,PLCB4,PPP1R9A,PPP1R9B,PRKCG,PSD3,PTCH1,PTK2B,RAB8A,RGS14,RGS19,RGS20,RTN4,RUSC1,SEMA4C,SH2D5,SHANK1,SHANK3,SHARPIN,SIGMAR1,SIPA1L1,SLC17A7,SLC17A8,SORCS3,SOS1,SPOCK1,SPTBN1,SRC,SRCIN1,SRPX2,STRN,SYN1,SYN3,SYNDIG1,SYNGAP1,SYNPO,SYP,SYT1,TANC1,VPS35
GO:ESTABLISHMENT_OF_PROTEIN_LOCALIZATION_TO_ENDOPLASMIC_RETICULUM	http://www.broadinstitute.org/gsea/msigdb/cards/GO_ESTABLISHMENT_OF_PROTEIN_LOCALIZATION_TO_ENDOPLASMIC_RETICULUM	102	0.11677	0.855952	1	1	CHMP4A,CHMP4B,FAU,RAB10,RAB3GAP1,RAB3GAP2,RPL10,RPL10A,RPL11,RPL12,RPL13,RPL13A,RPL14,RPL15,RPL17,RPL18,RPL18A,RPL19,RPL21,RPL22,RPL23,RPL23A,RPL24,RPL26,RPL26L1,RPL27,RPL27A,RPL28,RPL29,RPL3,RPL30,RPL31,RPL32,RPL34,RPL35,RPL35A,RPL36,RPL36A,RPL37,RPL37A,RPL38,RPL39,RPL3L,RPL4,RPL41,RPL5,RPL6,RPL7,RPL7A,RPL8,RPL9,RPLP0,RPLP1,RPLP2,RPS10,RPS11,RPS12,RPS13,RPS14,RPS15,RPS15A,RPS16,RPS17,RPS18,RPS2,RPS20,RPS21,RPS23,RPS24,RPS25,RPS26,RPS27,RPS27A,RPS28,RPS29,RPS3,RPS3A,RPS4X,RPS5,RPS6,RPS7,RPS8,RPS9,RPSA,RYR2,SEC61A1,SEC61G,SEC62,SEC63,SPCS1,SPCS2,SRP14,SRP19,SRP54,SRP68,SRP72,SRP9,SRPR,SRPRB,SSR3,UBA52,ZFAND2B
GO:PROTEIN_BINDING_INVOLVED_IN_PROTEIN_FOLDING	http://www.broadinstitute.org/gsea/msigdb/cards/GO_PROTEIN_BINDING_INVOLVED_IN_PROTEIN_FOLDING	14	0.11685	0.855952	1	1	CALR,CALR3,CCT2,CCT3,CCT6A,CD74,CLGN,DNAJB8,HSPA1A,HSPA1B,PDCL3,PFDN1,PFDN2,RIC3
GO:SMALL_MOLECULE_METABOLIC_PROCESS	http://www.broadinstitute.org/gsea/msigdb/cards/GO_SMALL_MOLECULE_METABOLIC_PROCESS	1681	0.11686	0.855952	1	1	AACS,AADAT,AARS,AARS2,AARSD1,AASDH,AASDHPPT,AASS,ABAT,ABCA1,ABCB11,ABCC1,ABCD1,ABCD2,ABCD3,ABCD4,ABCG1,ABCG2,ABHD10,ABHD12,ABHD14B,ABHD3,ABHD5,ACAA1,ACAA2,ACACA,ACACB,ACAD10,ACAD11,ACAD8,ACAD9,ACADL,ACADM,ACADS,ACADSB,ACADVL,ACAN,ACAT1,ACER1,ACER2,ACER3,ACHE,ACMSD,ACO1,ACO2,ACOT1,ACOT11,ACOT12,ACOT2,ACOT4,ACOT7,ACOT8,ACOX1,ACOX2,ACOX3,ACOXL,ACP5,ACPL2,ACPP,ACSBG1,ACSBG2,ACSF2,ACSF3,ACSL1,ACSL3,ACSL4,ACSL5,ACSL6,ACSM1,ACSM2A,ACSM2B,ACSM3,ACSM5,ACSS1,ACSS2,ACY1,ADA,ADAL,ADC,ADCK3,ADCY1,ADCY10,ADCY2,ADCY3,ADCY4,ADCY5,ADCY6,ADCY7,ADCY8,ADCY9,ADCYAP1,ADH1A,ADH1B,ADH4,ADH5,ADH6,ADH7,ADHFE1,ADI1,ADIPOQ,ADIPOR1,ADIPOR2,ADK,ADM,ADO,ADORA2A,ADPGK,ADSL,ADSS,ADSSL1,AFMID,AFP,AGMAT,AGMO,AGPAT6,AGPS,AGXT,AGXT2,AHCY,AHCYL1,AHCYL2,AIMP1,AIMP2,AK1,AK2,AK3,AK4,AK5,AK7,AK8,AKR1A1,AKR1B1,AKR1B10,AKR1C1,AKR1D1,AKR7A2,AKT1,AKT2,ALDH18A1,ALDH1A1,ALDH1A3,ALDH1B1,ALDH1L1,ALDH1L2,ALDH2,ALDH3A2,ALDH3B1,ALDH3B2,ALDH4A1,ALDH5A1,ALDH6A1,ALDH7A1,ALDH8A1,ALDH9A1,ALDOA,ALDOB,ALDOC,ALG5,ALKBH7,ALOX12,ALOX12B,ALOX15,ALOX15B,ALOX5,ALOX5AP,ALOXE3,AMACR,AMD1,AMDHD1,AMDHD2,AMN,AMPD1,AMPD2,AMPD3,AMT,ANGPT1,ANGPTL3,AOX1,APIP,APOA1,APOA1BP,APOA2,APOA4,APOA5,APOB,APOBEC2,APOBEC3A,APOBEC3C,APOBEC3F,APOBEC3G,APOBEC3H,APOBR,APOC1,APOD,APOE,APOF,APOL1,APOL2,APP,APRT,AQP1,ARG1,ARG2,ARSB,ART4,ARV1,AS3MT,ASL,ASNS,ASNSD1,ASPA,ASPDH,ASPG,ASRGL1,ASS1,ATF3,ATF4,ATIC,ATP1A2,ATP1B1,ATP2B2,ATP5A1,ATP5B,ATP5C1,ATP5D,ATP5E,ATP5EP2,ATP5F1,ATP5G1,ATP5G2,ATP5G3,ATP5H,ATP5I,ATP5J,ATP5J2,ATP5L,ATP5L2,ATP5O,ATP5S,ATP6V0A1,ATP6V0A2,ATP6V0A4,ATP6V1A,ATP6V1B2,ATP7A,ATP8B1,ATPIF1,AUH,AWAT1,AWAT2,AZIN1,B3GALT6,B3GALTL,B3GAT1,B3GAT2,B3GAT3,B3GNT1,B3GNT2,B3GNT3,B3GNT4,B3GNT7,B4GALT1,B4GALT2,B4GALT3,B4GALT4,B4GALT5,B4GALT6,BAAT,BAD,BBOX1,BCAN,BCAT1,BCAT2,BCHE,BCKDHA,BCKDHB,BCKDK,BCMO1,BCO2,BDH1,BDH2,BGN,BHMT,BHMT2,BPGM,BPHL,BPNT1,BRAT1,BRCA1,BRS3,BSG,BTD,C10orf129,C11orf83,C14orf1,C3,C9orf3,C9orf41,CA1,CA12,CA13,CA2,CA3,CA4,CA5A,CA5B,CA6,CA7,CA8,CA9,CACNA1A,CACNA1H,CACNB4,CAD,CALCRL,CALM1,CALM2,CALM3,CARD11,CARKD,CARNS1,CARS,CARS2,CASK,CAT,CBR1,CBR3,CBR4,CCBL1,CCBL2,CCL5,CD320,CD74,CDA,CDO1,CDS1,CEBPA,CECR1,CEL,CELA3A,CELA3B,CEPT1,CFTR,CH25H,CHAT,CHCHD10,CHDH,CHKA,CHKB,CHPF,CHPF2,CHPT1,CHST1,CHST11,CHST12,CHST13,CHST14,CHST15,CHST2,CHST3,CHST5,CHST6,CHST7,CHST9,CHSY1,CHSY3,CKB,CKM,CKMT1A,CKMT1B,CKMT2,CLN3,CLN6,CLN8,CMAS,CMPK1,CMPK2,CNBP,CNDP2,COASY,COQ2,COQ3,COQ4,COQ5,COQ6,COQ7,COX10,COX15,COX4I1,COX4I2,COX5A,COX5B,COX6A1,COX6B1,COX6C,COX7A2L,COX7B,COX7C,COX8A,COX8C,CPS1,CPT1A,CPT1B,CPT1C,CPT2,CRABP1,CRABP2,CRAT,CREM,CROT,CRTAP,CRTC2,CRY1,CRYL1,CRYM,CRYZL1,CS,CSAD,CSGALNACT1,CSGALNACT2,CSPG4,CSPG5,CTH,CTNS,CTPS2,CTRB1,CTRB2,CTRC,CUBN,CYB5A,CYB5R1,CYB5R2,CYB5R3,CYB5R4,CYC1,CYCS,CYGB,CYP11A1,CYP11B1,CYP11B2,CYP17A1,CYP19A1,CYP1A1,CYP1A2,CYP1B1,CYP21A2,CYP24A1,CYP26A1,CYP26B1,CYP26C1,CYP27A1,CYP27B1,CYP2A13,CYP2A6,CYP2A7,CYP2B6,CYP2C18,CYP2C19,CYP2C8,CYP2C9,CYP2D6,CYP2E1,CYP2F1,CYP2J2,CYP2U1,CYP2W1,CYP39A1,CYP3A4,CYP46A1,CYP4A11,CYP4F11,CYP4F12,CYP4F2,CYP4F22,CYP4F3,CYP4V2,CYP51A1,CYP7A1,CYP7B1,CYP8B1,CYTL1,D2HGDH,DAGLA,DAGLB,DAK,DALRD3,DAO,DARS,DARS2,DBI,DBT,DCAKD,DCK,DCN,DCT,DCTD,DCTPP1,DCXR,DDAH1,DDAH2,DDC,DDO,DECR1,DECR2,DEGS1,DEGS2,DERA,DGAT2,DGUOK,DHCR24,DHCR7,DHDH,DHFR,DHFRL1,DHODH,DHPS,DHRS3,DHRS4,DHRS9,DHTKD1,DLD,DLG1,DLG2,DLG3,DLG4,DLST,DMGDH,DNMT1,DNMT3A,DNMT3B,DPAGT1,DPEP1,DPM1,DPM2,DPYD,DPYS,DSE,DSEL,DTD1,DTYMK,DUT,EARS2,EBP,EBPL,ECH1,ECHDC2,ECHS1,ECI1,ECI2,EDN1,EDN2,EEF1E1,EGFLAM,EGLN1,EGLN2,EGLN3,EHHADH,EIF2B1,EIF2B2,EIF2B4,EIF4A3,ELOVL1,ELOVL2,ELOVL3,ELOVL4,ELOVL5,ELOVL6,ELOVL7,ENO1,ENO3,ENO4,ENOPH1,ENOSF1,ENPP1,ENPP2,ENPP3,ENPP4,ENPP6,ENTPD2,ENTPD3,ENTPD4,ENTPD5,ENTPD8,EPHX2,EPRS,ERH,ERLIN1,ERLIN2,ERO1L,ERO1LB,ESD,ETFA,ETFB,ETFDH,EXT1,EXT2,EXTL1,EXTL2,EXTL3,FA2H,FAAH,FAAH2,FABP3,FABP5,FABP6,FADS1,FADS2,FADS3,FADS6,FAH,FAR1,FARS2,FARSA,FARSB,FASN,FBP1,FBP2,FCER1A,FDFT1,FDPS,FDX1,FDX1L,FDXR,FGF2,FGF23,FGF7,FH,FHIT,FIGNL1,FLAD1,FMO1,FMO2,FMOD,FN3K,FOLH1,FOLR1,FPGS,FPGT,FSHB,FTCD,FUCA1,FUCA2,FUT1,FUT10,FUT2,FUT4,FUT5,FUT6,FUT7,FUT8,FUT9,FXN,G6PC,G6PC2,G6PC3,G6PD,GAA,GAD1,GAD2,GADL1,GAL3ST3,GALE,GALK1,GALK2,GALM,GALNS,GALR2,GALT,GAMT,GAPDH,GAPDHS,GARS,GART,GATC,GATM,GBA,GBA2,GBAS,GC,GCAT,GCDH,GCH1,GCK,GCKR,GCLC,GCLM,GCSH,GDA,GFPT1,GFPT2,GGH,GGPS1,GGT1,GGT5,GGT6,GGT7,GGTLC1,GGTLC2,GHR,GHRL,GIF,GK,GK2,GK5,GLB1,GLCE,GLDC,GLO1,GLRX,GLS,GLS2,GLUD1,GLUD2,GLUL,GLYAT,GLYCTK,GMPR,GMPR2,GMPS,GNAI3,GNE,GNMT,GNPAT,GNPDA1,GNPDA2,GNS,GOT1,GOT1L1,GOT2,GPAM,GPC1,GPD1,GPD1L,GPD2,GPHN,GPI,GPLD1,GPT,GPT2,GPX1,GPX4,GRHPR,GSR,GSS,GSTO1,GSTO2,GSTZ1,GUCA2B,GUCY1A2,GUCY1A3,GUCY1B3,GUCY2C,GUCY2D,GUCY2F,GUK1,H6PD,HAAO,HACL1,HADH,HADHA,HADHB,HAGH,HAL,HAO1,HAO2,HARS,HARS2,HDC,HDDC3,HDHD1,HDLBP,HEXA,HEXB,HGD,HIBADH,HIBCH,HIF1A,HINT1,HK1,HK2,HK3,HKDC1,HLCS,HMGCL,HMGCLL1,HMGCR,HMGCS1,HMGCS2,HNF4A,HNMT,HOGA1,HPD,HPDL,HPGD,HPGDS,HPRT1,HPSE,HS3ST3B1,HS3ST4,HS3ST5,HS6ST1,HS6ST2,HS6ST3,HSD17B1,HSD17B10,HSD17B12,HSD17B3,HSD17B4,HSD17B7,HSD17B8,HSD3B7,HSPA1A,HSPA1B,HSPA8,HTR2B,HTR2C,HYAL1,HYAL4,IARS,IARS2,ICMT,IDH1,IDH2,IDH3A,IDH3B,IDH3G,IDI1,IDI2,IDO1,IDO2,IDS,IDUA,IGF1,IGF2,IGFBP5,IL1B,IL4,IL4I1,IMPA1,IMPA2,IMPAD1,IMPDH1,IMPDH2,INPP1,INPP4A,INPP4B,INPP5A,INPP5B,INPP5D,INPP5E,INPP5J,INPP5K,INPPL1,INS,INSIG1,INSIG2,IP6K1,IP6K2,IP6K3,IPMK,IPPK,IRS2,ISCU,ISYNA1,ITPA,ITPK1,ITPKA,ITPKB,ITPKC,IVD,KARS,KCNAB2,KCNJ11,KDM3A,KDSR,KEAP1,KERA,KHK,KMO,KYNU,L2HGDH,LARS,LARS2,LBR,LCAT,LDHA,LDHAL6A,LDHB,LDHC,LDLR,LDLRAP1,LEP,LEPR,LGMN,LGSN,LHB,LHPP,LIAS,LIPA,LIPE,LIPF,LIPT1,LIPT2,LMBRD1,LPCAT1,LPCAT4,LPIN1,LPIN2,LPIN3,LPL,LPO,LRAT,LRP2,LRP5,LRRC16A,LRRC47,LRRK2,LSS,LTA4H,LTC4S,LUM,LYPLA1,LYPLA2,LYRM4,MACROD1,MACROD2,MAGI3,MAN2A1,MAN2A2,MAN2B1,MAN2B2,MAN2C1,MAPK1,MAPK14,MAPK3,MARS,MARS2,MAT1A,MAT2A,MAT2B,MB21D1,MBD4,MBOAT1,MBOAT2,MBTPS1,MBTPS2,MCAT,MCCC1,MCCC2,MCEE,MDH1,MDH1B,ME1,ME2,ME3,MECP2,MECR,MGLL,MGST2,MIF,MINPP1,MIOX,MLYCD,MMAA,MMAB,MMACHC,MMADHC,MME,MOCOS,MOCS1,MOCS2,MOCS3,MOGAT1,MOGAT2,MOGAT3,MORC2,MPG,MPI,MPO,MPP1,MPP2,MPP3,MPST,MRI1,MRPL39,MRPS36,MSH2,MSMO1,MSRA,MTAP,MTHFD1,MTHFD1L,MTHFD2,MTHFD2L,MTHFR,MTHFS,MTMR2,MTMR7,MTOR,MTR,MTRR,MUT,MUTYH,MVD,MVK,MYH3,MYH4,MYH6,MYH7,MYH8,MYO5A,NAALAD2,NADK,NADSYN1,NAGK,NAGS,NAMPT,NANP,NAPRT1,NARS,NARS2,NCAN,NDNF,NDST1,NDST2,NDST3,NDST4,NDUFA1,NDUFA10,NDUFA11,NDUFA12,NDUFA13,NDUFA2,NDUFA4,NDUFA5,NDUFA6,NDUFA7,NDUFA8,NDUFA9,NDUFAB1,NDUFAF1,NDUFB1,NDUFB10,NDUFB11,NDUFB2,NDUFB3,NDUFB4,NDUFB5,NDUFB6,NDUFB7,NDUFB8,NDUFB9,NDUFC1,NDUFC2,NDUFC2-KCTD14,NDUFS1,NDUFS2,NDUFS3,NDUFS4,NDUFS5,NDUFS6,NDUFS7,NDUFS8,NDUFV1,NDUFV2,NDUFV3,NEIL1,NEIL2,NFS1,NISCH,NIT2,NME1,NME2,NME3,NME4,NME5,NME6,NME7,NME9,NMNAT1,NMNAT2,NMNAT3,NMRAL1,NNT,NOS1,NOS2,NOS3,NOX1,NOX4,NOXRED1,NPC1,NPC1L1,NPC2,NPL,NPPA,NPPB,NPPC,NPR1,NPR2,NPR3,NPY1R,NR0B2,NR1H4,NR4A3,NR5A2,NSDHL,NT5C,NT5C1A,NT5C1B,NT5C2,NT5E,NT5M,NTHL1,NTSR1,NUDT1,NUDT10,NUDT11,NUDT12,NUDT13,NUDT15,NUDT16,NUDT18,NUDT19,NUDT3,NUDT4,NUDT5,NUDT7,NUDT9,NUS1,OAS1,OAS2,OAT,OCLN,OCRL,ODC1,OGDH,OGDHL,OGG1,OGN,OLA1,OLAH,OMA1,OMD,ONECUT1,OSBPL1A,OSBPL5,OTC,OTOG,OTOGL,OXCT1,OXCT2,OXSM,P4HA1,P4HB,PADI1,PADI2,PADI3,PADI4,PAFAH1B1,PAH,PAICS,PAM,PANK1,PANK2,PANK3,PANK4,PAPSS1,PAPSS2,PARK7,PARS2,PC,PCBD1,PCCA,PCCB,PCK1,PCK2,PCSK9,PCYOX1,PCYOX1L,PCYT1A,PCYT1B,PDC,PDCL,PDCL2,PDCL3,PDDC1,PDE10A,PDE11A,PDE1B,PDE2A,PDE3A,PDE3B,PDE4A,PDE4B,PDE4C,PDE4D,PDE5A,PDE6A,PDE6B,PDE7A,PDE7B,PDE8A,PDE8B,PDE9A,PDHA1,PDHA2,PDHB,PDHX,PDK1,PDK2,PDK3,PDK4,PDPN,PDSS1,PDSS2,PDX1,PDXDC1,PDXK,PDZD11,PECR,PEMT,PEPD,PER2,PET112,PEX13,PEX2,PEX7,PFAS,PFKFB1,PFKFB2,PFKFB3,PFKFB4,PFKL,PFKM,PFKP,PGAM1,PGAM2,PGAM4,PGD,PGK1,PGK2,PGLS,PGM1,PGM2,PGM2L1,PGM5,PGP,PHGDH,PHOSPHO1,PHYH,PIK3CA,PIPOX,PKLR,PLA2G10,PLA2G12A,PLA2G15,PLA2G16,PLA2G1B,PLA2G2A,PLA2G2D,PLA2G2E,PLA2G2F,PLA2G3,PLA2G4A,PLA2G4B,PLA2G4C,PLA2G4D,PLA2G4E,PLA2G4F,PLA2G5,PLA2G6,PLB1,PLBD1,PLCB1,PLCB2,PLCB3,PLCB4,PLCD1,PLCD3,PLCE1,PLCG1,PLCG2,PLCH1,PLCH2,PLCZ1,PLD4,PLOD1,PLP1,PLTP,PMM1,PMPCB,PMVK,PNKD,PNKP,PNP,PNPLA4,PNPLA6,PNPLA8,PNPO,POFUT1,POFUT2,PON1,PON3,PPA1,PPA2,PPARA,PPARD,PPARG,PPARGC1A,PPAT,PPCDC,PPCS,PPIP5K1,PPM1K,PRDX4,PRDX5,PRELP,PRG3,PRKAA1,PRKAA2,PRKAB1,PRKAG1,PRKAG2,PRKAG3,PRKAR2B,PRODH,PRODH2,PRPS1,PRPS1L1,PRPS2,PRPSAP1,PRPSAP2,PRSS1,PRSS3,PRTFDC1,PSAT1,PSPH,PTAFR,PTCHD2,PTEN,PTGDR,PTGDS,PTGES,PTGES2,PTGES3,PTGIS,PTGR1,PTGR2,PTGS1,PTGS2,PTH,PTHLH,PTPLAD1,PTPLAD2,PTPLB,PTS,PYCR1,PYCR2,PYCRL,QARS,QDPR,QKI,QPRT,QRSL1,QTRT1,QTRTD1,RAD50,RAMP2,RARS,RARS2,RBKS,RBP1,RBP2,RBP4,RDH10,RDH11,RDH12,RDH13,RDH14,RDH5,RDH8,RENBP,RETSAT,REXO2,RFK,RGN,RHOQ,RLBP1,RNASEH2B,RNPEP,RNPEPL1,RORA,RPE,RPE65,RPIA,RPP14,RRM1,RRM2,RRM2B,RXRA,SAMD8,SAMHD1,SARDH,SARS,SARS2,SCAP,SCARB1,SCARF1,SCD,SCD5,SCLY,SCP2,SCPEP1,SDHA,SDHAF2,SDHB,SDHC,SDHD,SDR16C5,SDS,SDSL,SEPHS2,SEPSECS,SERP1,SERPINA12,SESN2,SGMS1,SGMS2,SGPL1,SGPP1,SGPP2,SHMT1,SHMT2,SHPK,SIRT4,SLC16A1,SLC16A3,SLC16A8,SLC16A9,SLC17A1,SLC17A3,SLC19A1,SLC19A2,SLC19A3,SLC1A3,SLC22A11,SLC22A12,SLC22A4,SLC22A5,SLC23A1,SLC23A2,SLC25A10,SLC25A11,SLC25A12,SLC25A13,SLC25A15,SLC25A17,SLC25A2,SLC25A21,SLC25A25,SLC25A32,SLC26A1,SLC26A2,SLC27A1,SLC27A2,SLC27A3,SLC27A4,SLC27A5,SLC27A6,SLC2A1,SLC2A9,SLC34A1,SLC35A2,SLC35B2,SLC35B3,SLC35D1,SLC35D2,SLC37A4,SLC3A1,SLC44A1,SLC44A2,SLC44A3,SLC44A4,SLC44A5,SLC5A3,SLC5A6,SLC6A14,SLC6A6,SLC6A8,SLC7A2,SLC7A4,SLC7A5,SLC7A6,SLC7A7,SLC7A8,SLCO1A2,SLCO1B1,SLCO1B3,SLCO1C1,SMARCAD1,SMPD1,SMPD2,SMPD3,SMPD4,SMPDL3A,SMPDL3B,SMS,SMUG1,SNCA,SNX17,SOAT1,SOAT2,SORD,SORL1,SPHK1,SPHK2,SPOCK2,SPOCK3,SPTLC1,SPTLC2,SQLE,SRD5A1,SRD5A3,SREBF1,SREBF2,SRR,SSTR4,ST3GAL1,ST3GAL2,ST3GAL3,ST3GAL4,ST3GAL6,ST6GAL1,STAR,STARD3,STAT5A,STAT5B,STOML2,SUCLA2,SUCLG1,SUCLG2,SULF1,SULF2,SULT1A1,SULT1A2,SULT1A3,SULT1B1,SULT1C2,SULT1C4,SULT1E1,SULT2A1,SULT2B1,SULT4A1,SUOX,SURF1,SYK,SYNJ1,TAAR1,TALDO1,TARS,TARS2,TARSL2,TAT,TAZ,TBPL1,TBXAS1,TCIRG1,TCN1,TCN2,TDG,TDO2,TECR,TET2,TFAP2B,TGFB1,TH,THEM4,THEM5,THNSL1,THNSL2,THTPA,TJP2,TK1,TK2,TKTL1,TM7SF2,TMEM86B,TMLHE,TNF,TNFRSF1A,TNFSF4,TNXB,TP53I3,TPH1,TPH2,TPK1,TRERF1,TST,TTPA,TTR,TXN,TXN2,TXNDC2,TXNDC8,TXNDC9,TXNL1,TXNRD1,TYMP,TYMS,TYR,TYRP1,UBIAD1,UCK1,UCK2,UCKL1,UCN2,UCP3,UEVLD,UGDH,UGP2,UGT1A1,UGT1A10,UGT1A3,UGT1A4,UGT1A5,UGT1A6,UGT1A7,UGT1A8,UGT1A9,UGT2A1,UGT2A3,UGT2B10,UGT2B11,UGT2B15,UGT2B28,UGT2B4,UGT2B7,UGT3A1,UGT3A2,UGT8,UMPS,UNG,UPB1,UPP1,UPP2,UPRT,UQCR10,UQCR11,UQCRB,UQCRC1,UQCRC2,UQCRFS1,UQCRH,UQCRQ,UROC1,UROD,UROS,USF1,UST,VANGL2,VARS,VARS2,VCAN,VCP,VKORC1,VKORC1L1,VLDLR,VNN1,VNN2,VNN3,WARS,WARS2,WDTC1,XBP1,XDH,XYLB,XYLT1,XYLT2,YARS,YARS2
GO:POSITIVE_REGULATION_OF_ANTIGEN_PROCESSING_AND_PRESENTATION	http://www.broadinstitute.org/gsea/msigdb/cards/GO_POSITIVE_REGULATION_OF_ANTIGEN_PROCESSING_AND_PRESENTATION	16	0.1171	0.855952	1	1	ABCB1,ABCB4,ABCB5,ABCB9,CCL19,CCL21,CCR7,CD74,NOD1,NOD2,PYCARD,PYDC1,SLC11A1,TAP1,TAP2,TREM2
GO:NEGATIVE_REGULATION_OF_ATP_METABOLIC_PROCESS	http://www.broadinstitute.org/gsea/msigdb/cards/GO_NEGATIVE_REGULATION_OF_ATP_METABOLIC_PROCESS;GO:NEGATIVE_REGULATION_OF_NUCLEOSIDE_METABOLIC_PROCESS;http://www.broadinstitute.org/gsea/msigdb/cards/GO_NEGATIVE_REGULATION_OF_NUCLEOSIDE_METABOLIC_PROCESS	17	0.11718	0.855952	1	1	APOC3,C12orf5,CBFA2T3,DDIT4,DNAJC15,FBP1,FLCN,HDAC4,MYOG,PID1,PPARA,PPARGC1A,PPIF,SIRT6,SNCA,STAT3,TSPO
GO:UTERUS_DEVELOPMENT	http://www.broadinstitute.org/gsea/msigdb/cards/GO_UTERUS_DEVELOPMENT	18	0.11758	0.855952	1	1	CDKN1C,ESR1,FOXL2,GATA3,HOXA10,HOXA11,HOXA9,KDM5B,LHX1,MYOCD,NIPBL,RBP4,SMAD4,SRC,STRA6,WNT5A,WNT7A,WNT9B
GO:NEGATIVE_REGULATION_OF_CELL_CYCLE	http://www.broadinstitute.org/gsea/msigdb/cards/GO_NEGATIVE_REGULATION_OF_CELL_CYCLE	411	0.11777	0.855952	1	1	ABL1,ADCYAP1,AK1,ALOX15B,ANAPC10,ANGEL2,APBB1,APBB2,APC,ARID3A,ATF2,ATF5,ATM,ATRX,AURKA,AURKAIP1,AURKB,BARD1,BAX,BCL2,BCL2L1,BLM,BMP2,BMP4,BMP7,BRCA1,BRD4,BRD7,BTG2,BTG3,BTG4,BUB1,BUB1B,BUB3,C10orf99,C11orf82,C2orf40,CAB39,CAB39L,CALR,CARM1,CASP2,CASP3,CAST,CCNA2,CCNB1,CCND1,CCNF,CCNK,CDC123,CDC14A,CDC25C,CDC5L,CDC73,CDK1,CDK2,CDK4,CDK5,CDK5RAP1,CDK5RAP2,CDK5RAP3,CDK6,CDK7,CDK9,CDKN1A,CDKN1B,CDKN1C,CDKN2A,CDKN2B,CDKN2C,CDKN2D,CDKN3,CEBPA,CENPF,CENPJ,CGREF1,CGRRF1,CHEK1,CHEK2,CHFR,CHMP2A,CHMP4C,CLSPN,CNOT1,CNOT10,CNOT2,CNOT3,CNOT4,CNOT6,CNOT6L,CNOT7,CNOT8,CRADD,CREB3,CSNK2A1,CSNK2A2,CTDSP1,CTDSP2,CTDSPL,CTNNB1,CUL1,CUL2,CUL3,CUL4A,CUL5,DAB2IP,DACT1,DDIT3,DDX39B,DGKZ,DHCR24,DLG1,DMRT1,DST,DUSP1,E2F1,E2F4,E2F7,E2F8,E4F1,EIF2AK4,EIF4G2,EP300,ERN1,ESPL1,ETS1,EZH2,FANCI,FAP,FBXO31,FBXO43,FBXO5,FBXO7,FBXW7,FGF10,FHL1,FOXC1,FOXE3,FOXN3,FOXO4,FZD3,GADD45A,GADD45GIP1,GAS1,GAS2,GAS2L1,GAS2L2,GAS2L3,GAS6,GAS7,GATA3,GIGYF2,GML,GMNN,GPR132,GTSE1,H2AFY,HBP1,HECA,HEPACAM,HEXIM1,HEXIM2,HHEX,HMGA2,HMGN5,HNF4A,HORMAD1,HPGD,HRAS,HTRA2,HUS1,HUS1B,IFNG,IFNW1,IL12A,IL12B,IL8,ILK,INCA1,ING4,INHA,INHBA,INTS3,IRF1,IRF6,JMY,KANK2,KAT2B,KHDRBS1,KIF20B,KLHL22,KLLN,KNTC1,LAMTOR1,LAMTOR2,LAMTOR3,LATS1,LATS2,LIF,LILRB1,MACF1,MAD1L1,MAD2L1,MAD2L1BP,MAD2L2,MAGI2,MAP2K1,MAP2K6,MAPK12,MCPH1,MDC1,MDM1,MDM2,MDM4,MEN1,MFN2,MIF,MIIP,MLF1,MLST8,MOS,MRE11A,MSH2,MTBP,MTOR,MUC1,MYC,MYO16,MYOCD,NACC2,NAE1,NANOS2,NBN,NEK11,NKX3-1,NLE1,NME6,NOTCH2,NPM1,NPPC,NPR2,NR2F2,NR4A1,NUBP1,NUPR1,OSM,OVOL1,PA2G4,PCBP4,PCNA,PDCD4,PHOX2B,PIDD,PKD1,PKD2,PLA2G16,PLAGL1,PLK1,PLK2,PLK3,PML,PNPT1,PPM1A,PPM1G,PPP1R13B,PPP1R15A,PPP1R9B,PPP2R5B,PPP2R5C,PRCC,PRKAA1,PRKAA2,PRKAB1,PRKACA,PRKACB,PRKAG1,PRKAG2,PRKAG3,PRKAR1A,PRKDC,PRMT1,PRMT2,PRNP,PRPF19,PSMG2,PTEN,PTGS2,PTPN3,PTPRK,PTTG1,PTTG2,RAD1,RAD17,RAD9A,RAD9B,RASSF1,RB1,RBL2,RBM14,RBM38,RFWD3,RHEB,RHOB,RNF167,RPA2,RPRM,RPS27A,RPS27L,RPS6,RPS6KA2,RPTOR,RQCD1,RRAGA,RRAGB,RRAGC,RRAGD,RUNX3,SART1,SCRIB,SESN1,SETMAR,SFN,SGSM3,SIPA1,SKIL,SLC9A3R1,SLFN11,SMAD3,SMARCA4,SMC1A,SMC3,SOX11,SOX2,SOX4,STAG2,STK11,STRA8,STRADA,STRADB,SUSD2,SYF2,TAF6,TAOK3,TBRG1,TBRG4,TCF7L2,TERF1,TERF2,TEX14,TFAP4,TFDP1,TFDP2,TGFB1,TGFB2,TGFBR1,THAP5,THBS1,THOC1,THOC5,TIMP2,TIPIN,TMEM67,TNFAIP3,TNKS,TNKS1BP1,TOM1L1,TOM1L2,TOP2A,TOP2B,TP53,TP53BP2,TP53INP1,TP63,TP73,TPR,TPRA1,TRIAP1,TRIM35,TRIM37,TSC1,TSC2,TSG101,TSPYL2,TTK,UBA52,UBB,UBC,UBE2C,UHMK1,USP47,VASH1,VPS4A,WAPAL,WDR6,WEE2,WNT10B,WNT9A,XPC,ZBTB17,ZBTB49,ZC3H12D,ZFHX3,ZFYVE19,ZNF207,ZNF268,ZNF385A,ZNF655,ZNF830,ZW10,ZWILCH,ZWINT
GO:REGULATION_OF_ERK1_AND_ERK2_CASCADE	http://www.broadinstitute.org/gsea/msigdb/cards/GO_REGULATION_OF_ERK1_AND_ERK2_CASCADE	218	0.11777	0.855952	1	1	ABCA7,ABL1,ADCYAP1,ADIPOQ,ADRA1A,ALOX15,ANGPT1,APIP,ARHGAP8,ARHGEF5,ARRB1,ARRB2,ATF3,ATP6AP1,BMP2,BMP4,BMPER,BRAF,C1QL4,C3,C3orf33,C5AR1,CAMK2D,CAV1,CCL1,CCL11,CCL13,CCL14,CCL15,CCL16,CCL18,CCL19,CCL2,CCL20,CCL21,CCL23,CCL25,CCL3,CCL4,CCL5,CCL7,CCL8,CCR1,CCR7,CD36,CD44,CD74,CHI3L1,CIB1,CNKSR3,CRHR2,CRYBA1,CSF1R,CSK,CTGF,CYR61,CYSLTR2,DAB2IP,DLG1,DNAJC27,DRD2,DSTYK,DUSP1,DUSP26,DUSP3,DUSP6,ECE1,EDNRA,EGFR,EPHA2,EPHA7,EPHB1,EPO,EPOR,ERBB2,ERBB4,ERRFI1,ESR1,ESR2,EZR,F2R,F2RL1,FAM83D,FBLN1,FBXW7,FGA,FGB,FGF1,FGF10,FGF18,FGF19,FGF2,FGF20,FGF21,FGF23,FGF4,FGF8,FGFR2,FGFR3,FGFR4,FGG,FLCN,FLT4,FN1,FRS2,FSHR,GAS6,GBP1,GCG,GCNT2,GLIPR2,GPR183,GPR55,GSTP1,HAVCR2,HMGB1,HMGCR,HRAS,HTR2A,HTR2B,HTR2C,ICAM1,IL1B,IL26,IL6,ITGB1BP1,JUN,KDR,KLF4,LGALS9,LIF,LMO3,LYN,MAPK3,MIF,NDRG2,NDRG4,NEK10,NLRP12,NLRP6,NOD1,NOD2,NODAL,NOX4,NPNT,NPTN,NRP1,NTRK1,OPRM1,P2RY1,PDGFA,PDGFB,PDGFC,PDGFD,PDGFRA,PDGFRB,PHB,PIN1,PKHD1,PLA2G2A,PLA2G5,PRKCA,PRKCDBP,PRKCZ,PRKD2,PRMT5,PTEN,PTK2B,PTPN1,PTPN11,PTPN2,PTPN22,PTPRR,PYCARD,PYDC1,RANBP9,RAP1A,RAPGEF1,RAPGEF2,RASGRP1,RGS14,RIPK2,ROS1,RPS6KA6,RRAS,S100A7,SEMA7A,SERPINF2,SLAMF1,SLC9A3R1,SPRY1,SPRY2,SPRY4,SRC,ST5,STYX,SYK,SYNJ2BP,TBC1D10C,TEK,THPO,TIAM1,TIMP3,TIRAP,TLR4,TNF,TNFAIP8L3,TNFRSF11A,TNFSF11,TNIP1,TREM2,TRPV4,VEGFA,VEGFB,VRK3,WNK2,XCL1,XCL2
KEGG:RIBOFLAVIN_METABOLISM	http://www.broadinstitute.org/gsea/msigdb/cards/KEGG_RIBOFLAVIN_METABOLISM	15	0.11779	0.855952	1	1	ACP1,ACP2,ACP5,ACPP,ACPT,ENPP1,ENPP3,FLAD1,MTMR1,MTMR2,MTMR6,MTMR7,PHPT1,RFK,TYR
GO:PROTEASE_BINDING	http://www.broadinstitute.org/gsea/msigdb/cards/GO_PROTEASE_BINDING	101	0.11783	0.855952	1	1	ACR,ADAMTS4,ADAMTSL4,ADRM1,ALPI,ANXA2,BAG6,BCL10,BCL2,BDKRB2,BFAR,BRCA2,C10orf2,CASP3,CAST,CCBE1,CD28,CD70,CFLAR,CHL1,CHMP3,COMP,CRADD,CST3,CSTA,CSTB,DERL1,DPP4,DVL3,ECM1,ELANE,F3,FADD,FAP,FAS,FLOT1,FLOT2,FN1,FURIN,IL1R1,INS,INSL3,ITGA3,ITGAV,ITGB1,ITGB3,KIT,LDLR,LONP2,LRP1,MAGEA3,MALT1,MARCH6,MBP,NDUFS7,NFRKB,NOL3,OS9,PANX1,PARK2,PARK7,PINK1,POLG,PYCARD,RAD23A,RFFL,RNF139,RYR1,SART3,SELL,SEMG2,SERPINA1,SERPINA5,SERPINB13,SERPINB3,SERPINB4,SERPINB6,SERPINB9,SERPINC1,SERPINE1,SERPINF2,SLC6A3,SRI,STIM1,SYVN1,THAP5,TIMP1,TIMP2,TIMP3,TIMP4,TNF,TNFAIP3,TNFRSF10A,TP53,TRIP4,TTN,TYSND1,UBC,VCP,VWF,XBP1
GO:REGULATION_OF_PHAGOCYTOSIS	http://www.broadinstitute.org/gsea/msigdb/cards/GO_REGULATION_OF_PHAGOCYTOSIS	68	0.11795	0.855952	1	1	ABCA7,ABR,ADIPOQ,AGER,AHSG,ALOX15,ANO6,AZU1,BCR,BLK,C2,C3,C4A,C4B,C4BPA,C4BPB,CALR,CAMK1D,CCL2,CD300A,CD36,CD47,CSK,CYBA,DNM2,DOCK2,F2RL1,FCER1G,FGR,GAS6,GATA2,GNB2L1,HCK,HMGB1,IL1B,ITGA2,ITGAV,LBP,LMAN2,MBL2,MERTK,MFGE8,NCKAP1L,OLFM4,PLD1,PLD2,PPARG,PRKCG,PROS1,PRTN3,PTEN,PTX3,PYCARD,PYDC1,RAB27A,RAP1A,SCARB1,SFTPD,SLC11A1,SNX3,SPACA3,STAP1,SYK,SYT7,TGFB1,TNF,TUB,TULP1
GO:DEFENSE_RESPONSE_TO_GRAM_NEGATIVE_BACTERIUM	http://www.broadinstitute.org/gsea/msigdb/cards/GO_DEFENSE_RESPONSE_TO_GRAM_NEGATIVE_BACTERIUM	40	0.11805	0.855952	1	1	ADM,APP,AZU1,B2M,BPI,CAMP,CD4,CHGA,DEFA4,DROSHA,FCN2,HMGB2,IL12B,IL22RA1,IL23A,IL23R,IL6,IL6R,LBP,MR1,NLRP10,NOS2,NPY,OPTN,PRB3,PYCARD,RNASE7,S100A7,SELP,SERPINE1,SLC11A1,SSC5D,TAC1,TLR4,TLR5,TLR9,TNFRSF14,TREM1,TUSC2,VIP
GO:INTRA_GOLGI_VESICLE_MEDIATED_TRANSPORT	http://www.broadinstitute.org/gsea/msigdb/cards/GO_INTRA_GOLGI_VESICLE_MEDIATED_TRANSPORT	46	0.11806	0.855952	1	1	COG1,COG2,COG3,COG4,COG5,COG6,COG8,COPA,COPB1,COPB2,COPE,COPZ1,CUX1,DNAJC28,GABARAPL2,GCC1,GCC2,GOLGA1,GOLGA3,GOLGA4,GOLGA5,GOSR1,GOSR2,NAPA,NAPG,NSF,OPTN,PACS1,RAB33B,RAB41,RAB6A,RAB6B,RAB6C,RGPD1,RGPD2,RGPD3,RGPD4,RGPD5,RGPD6,RGPD8,SORL1,SYS1,TRAPPC10,TRIP11,VTI1A,VTI1B
GO:NODE_OF_RANVIER	http://www.broadinstitute.org/gsea/msigdb/cards/GO_NODE_OF_RANVIER	15	0.1181	0.855952	1	1	ANK3,BIN1,CNTN2,DAG1,DLG1,KCNQ2,KCNQ3,MYOC,NFASC,SCN1A,SCN1B,SCN2A,SCN8A,SPOCK1,SPTBN4
GO:ESTABLISHMENT_OF_PROTEIN_LOCALIZATION_TO_GOLGI	http://www.broadinstitute.org/gsea/msigdb/cards/GO_ESTABLISHMENT_OF_PROTEIN_LOCALIZATION_TO_GOLGI	20	0.11822	0.855952	1	1	ATP9B,GCC1,GCC2,GOLGA1,GOLGA4,NRAS,OPTN,PACS1,RAB33B,RAB6A,RGPD1,RGPD2,RGPD3,RGPD4,RGPD5,RGPD6,RGPD8,SORL1,SYS1,TRIP11
BIOCARTA:INFLAM_PATHWAY	http://www.broadinstitute.org/gsea/msigdb/cards/BIOCARTA_INFLAM_PATHWAY	29	0.11839	0.855952	1	1	CD4,CSF1,CSF2,CSF3,HLA-DRA,HLA-DRB1,IFNA1,IFNB1,IFNG,IL10,IL11,IL12A,IL12B,IL13,IL15,IL1A,IL2,IL3,IL4,IL5,IL6,IL7,IL8,LTA,PDGFA,TGFB1,TGFB2,TGFB3,TNF
GO:REGULATION_OF_OSTEOBLAST_DIFFERENTIATION	http://www.broadinstitute.org/gsea/msigdb/cards/GO_REGULATION_OF_OSTEOBLAST_DIFFERENTIATION	106	0.11851	0.855952	1	1	ACVR1,ACVR2A,ACVR2B,AREG,ATP6AP1,AXIN2,BMP2,BMP4,BMP6,BMP7,BMPR1A,BMPR1B,BMPR2,CCRN4L,CD276,CDK6,CEBPA,CEBPB,CHRD,CITED1,CLIC1,CTHRC1,CTNNB1,CTNNBIP1,CYR61,DDR2,DLX5,ESRRA,FAM20C,FBN2,FGF23,FGFR1,FGFR2,FZD1,GJA1,GLI1,GLI3,GNAS,HAND2,HDAC4,HDAC7,HEMGN,HGF,HOXA2,ID1,ID2,ID3,ID4,IFITM1,IGF1,IGFBP5,IL6,IL6R,IL6ST,ILK,JAG1,JUND,LIMD1,LMNA,LRP5,LTF,MEF2C,MEN1,MSX2,NBR1,NELL1,NOG,NOTCH1,NPNT,NPPC,OSTN,PDLIM7,PIAS2,PRKACA,PRKD1,PTCH1,PTGER4,PTK2,RASSF2,RORB,RUNX2,SEMA4D,SFRP1,SFRP2,SKI,SMAD1,SMAD3,SMAD5,SMOC1,SNAI2,SOX11,SUFU,TMEM119,TMEM64,TNF,TOB1,TP63,TRPM4,TWIST1,TWIST2,TWSG1,UCMA,WNT10B,WNT4,WNT7B,ZHX3
GO:POSITIVE_REGULATION_OF_PROTEIN_AUTOPHOSPHORYLATION	http://www.broadinstitute.org/gsea/msigdb/cards/GO_POSITIVE_REGULATION_OF_PROTEIN_AUTOPHOSPHORYLATION	22	0.11855	0.855952	1	1	ACE,CALM1,CALM2,CALM3,GREM1,INS,MRE11A,NBN,NEK10,PDGFA,PDGFB,PDGFC,PDGFD,RAD50,RAP2A,RAP2B,RAP2C,RASSF2,SRC,TOM1L1,VEGFA,VEGFC
GO:HYDROLASE_ACTIVITY_ACTING_ON_CARBON_NITROGEN_BUT_NOT_PEPTIDE_BONDS_IN_LINEAR_AMIDINES	http://www.broadinstitute.org/gsea/msigdb/cards/GO_HYDROLASE_ACTIVITY_ACTING_ON_CARBON_NITROGEN_BUT_NOT_PEPTIDE_BONDS_IN_LINEAR_AMIDINES	10	0.11877	0.855952	1	1	AGMAT,ALLC,ARG1,ARG2,DDAH1,DDAH2,PADI1,PADI2,PADI3,PADI4
GO:REGULATED_EXOCYTOSIS	http://www.broadinstitute.org/gsea/msigdb/cards/GO_REGULATED_EXOCYTOSIS	211	0.1188	0.855952	1	1	A1BG,ABCA12,ABCC4,ACTN1,ACTN2,ACTN4,AHSG,ALB,ALDOA,ANXA3,APLP2,APOA1,APOH,APP,BRPF3,C2CD4A,C2CD4B,C2CD4C,C2CD4D,CACNA1A,CADPS,CADPS2,CALM1,CALM2,CALM3,CCL3,CD36,CD63,CD9,CDC37L1,CDK5,CFD,CHGA,CLEC3B,CLU,CORO1A,CPLX1,CPLX2,CPLX3,CRHBP,CTSW,CYB5R1,DNAJC5,DOC2A,DOC2B,ECM1,EGF,F13A1,F5,F8,FAM3C,FCER1G,FGA,FGB,FGG,FIGF,FLNA,FN1,GAS6,GATA2,HABP4,HCK,HGF,HRG,IGF1,IGF2,ISLR,ITGA2B,ITGB3,ITIH3,ITIH4,KIT,KLRF2,KNG1,LAMP2,LAT,LEFTY2,LGALS3BP,LPHN1,LYN,MMRN1,MRGPRX2,NLGN1,NR4A3,ORM1,ORM2,OTOF,P2RX1,P2RX7,PCDH7,PCLO,PDGFA,PDGFB,PF4,PHACTR2,PI4K2A,PIK3CD,PIK3CG,PIP5K1C,PLA2G3,PLEK,PLG,PPBP,PPP3CB,PROS1,PSAP,PSEN1,QSOX1,RAB11B,RAB11FIP1,RAB11FIP2,RAB11FIP5,RAB26,RAB27A,RAB31,RAB3A,RAPGEF4,RARRES2,RASGRP1,RIMS1,RIMS2,RIMS3,RPH3A,RPH3AL,S100A13,SCG3,SCIN,SCRIB,SDF4,SELP,SEPP1,SEPT5,SERPINA1,SERPINA3,SERPINA4,SERPINE1,SERPINF2,SERPING1,SNAP23,SNAP25,SNAP29,SNAP47,SNAPIN,SNPH,SOD1,SPARC,SPP2,SRGN,STEAP2,STX11,STX19,STX1B,STX2,STX3,STX4,STXBP1,STXBP2,STXBP3,SYK,SYNJ1,SYT1,SYT10,SYT11,SYT12,SYT13,SYT14,SYT16,SYT17,SYT2,SYT3,SYT4,SYT5,SYT6,SYT7,SYT8,SYT9,SYTL1,SYTL2,SYTL3,SYTL4,SYTL5,TC2N,TF,TGFB1,TGFB2,TGFB3,THBS1,TIMP1,TIMP3,TLN1,TMED10,TMEM79,TMSB4X,TMX3,TRIM9,TTN,TUBA4A,UNC13A,UNC13B,UNC13D,VAMP2,VAMP3,VAMP8,VCL,VEGFA,VEGFB,VEGFC,VPS41,VWF,WDR1,ZP4
GO:DNA_POLYMERASE_COMPLEX	http://www.broadinstitute.org/gsea/msigdb/cards/GO_DNA_POLYMERASE_COMPLEX	13	0.11884	0.855952	1	1	CHRAC1,CRCP,DNA2,MAD2L2,POLD1,POLD3,POLD4,POLE,POLE2,POLE3,POLE4,POLG,REV3L
GO:REGULATION_OF_POTASSIUM_ION_TRANSPORT	http://www.broadinstitute.org/gsea/msigdb/cards/GO_REGULATION_OF_POTASSIUM_ION_TRANSPORT	82	0.11898	0.856118	1	1	ABCC8,ACTN2,ADCYAP1,ADORA1,ADRA2A,ADRB2,AGER,AKAP5,AKAP6,AKAP7,AKAP9,AMIGO1,ANK2,ANK3,ANO6,ATF4,ATP1B1,ATP1B2,ATP1B3,CAB39,CACNA1D,CASQ2,CAV1,CAV3,CCKAR,DLG1,DNM2,DPP10,DPP6,DRD1,DRD2,EDN3,FHL1,GAL,GALR2,GCK,HBP1,HCRT,HTR2A,KCNA5,KCNAB1,KCNAB2,KCNC1,KCNC2,KCNE1,KCNE1L,KCNE2,KCNE3,KCNG1,KCNH2,KCNIP1,KCNIP2,KCNIP3,KCNIP4,KCNJ2,KCNN2,KCNQ1,KCNRG,KCNS1,KCNS2,KEL,KIF5B,MTNR1B,NEDD4L,NOS1,NOS1AP,NOS3,NPPA,OPRK1,OXSR1,PLCB4,PRNP,PTGER3,PTK2B,RAPGEF3,RNF207,STK39,SUMO1,VAMP2,VIP,WWP2,YWHAE
GO:UBIQUITIN_LIKE_PROTEIN_SPECIFIC_PROTEASE_ACTIVITY	http://www.broadinstitute.org/gsea/msigdb/cards/GO_UBIQUITIN_LIKE_PROTEIN_SPECIFIC_PROTEASE_ACTIVITY	94	0.1193	0.856975	1	1	ALG13,ANKZF1,ATXN3,ATXN3L,BAP1,BRCC3,COPS4,COPS5,CYLD,EIF3F,FAM105B,FAM76A,FAM76B,JOSD1,JOSD2,MYSM1,OTUB1,OTUB2,OTUD1,OTUD3,OTUD4,OTUD5,OTUD6A,OTUD6B,OTUD7A,SENP1,SENP2,SENP3,SENP5,SENP6,STAMBP,TNFAIP3,TNIP1,UCHL1,UCHL3,UCHL5,UFD1L,UFSP1,UFSP2,USP1,USP10,USP11,USP12,USP13,USP14,USP15,USP16,USP18,USP19,USP2,USP20,USP21,USP22,USP24,USP25,USP26,USP27X,USP28,USP29,USP3,USP30,USP31,USP32,USP33,USP34,USP35,USP36,USP37,USP38,USP39,USP4,USP40,USP41,USP42,USP43,USP44,USP45,USP46,USP47,USP48,USP49,USP50,USP51,USP53,USP54,USP6,USP7,USP8,USP9X,USPL1,VCPIP1,YOD1,ZC3H12A,ZRANB1
GO:MACROMOLECULAR_COMPLEX_ASSEMBLY	http://www.broadinstitute.org/gsea/msigdb/cards/GO_MACROMOLECULAR_COMPLEX_ASSEMBLY	1290	0.1194	0.856975	1	1	AARS2,AASS,ABCA1,ABCA7,ABT1,ACACA,ACACB,ACAD9,ACADL,ACADS,ACAT1,ACHE,ACMSD,ACOT13,ACSL3,ACTN2,ACVRL1,ADAR,ADIPOQ,ADRB2,ADRM1,ADSL,AFG3L2,AHCTF1,AHNAK,AIF1,AIFM1,AKAP9,AKR1C1,ALAD,ALDH18A1,ALDH5A1,ALDOA,ALDOB,ALOX5AP,ANG,ANGPT1,ANGPT4,ANGPTL4,ANKRD28,ANKS4B,ANLN,ANO6,ANP32B,ANXA2,ANXA5,ANXA6,AP2B1,AP2S1,APAF1,APBA1,APC,APCS,APITD1,APOA1,APOA1BP,APOA2,APOA4,APOA5,APOB,APOC1,APOC3,APOE,APOM,AQP11,AR,AREG,ARF1,ARG1,ARHGAP6,ARHGEF10,ARL2,ARL6,ARMC4,ARPC4,ASF1A,ASF1B,ASH2L,ASL,ASPM,ATF1,ATG16L1,ATL1,ATL2,ATL3,ATP6V0A1,ATP6V0A2,ATP6V0A4,ATPAF1,ATPAF2,ATPIF1,ATRX,ATXN10,ATXN2,ATXN2L,AURKA,AURKB,AURKC,AXIN1,AXIN2,BAD,BAHD1,BAX,BBS10,BBS12,BCL10,BCL9L,BCS1L,BET1,BICD1,BID,BIN1,BIN2,BIRC2,BIRC3,BIRC5,BIRC7,BIRC8,BLM,BLOC1S2,BMS1,BRAF,BRD2,BRIX1,BRK1,C10orf2,C11orf83,C1QBP,C1QL2,C1QTNF1,C1QTNF2,C1QTNF3,C1QTNF6,C2orf44,C2orf62,C9orf24,CAB39,CABIN1,CADPS,CADPS2,CALHM1,CALR,CALY,CAMK2D,CAMK2G,CAND1,CAND2,CAPG,CAPN3,CAPZA1,CAPZA2,CARD10,CASC5,CASP8,CASQ1,CASQ2,CAT,CAV1,CAV2,CBR4,CCDC103,CCDC114,CCDC151,CCDC39,CCDC40,CCDC88C,CCL5,CCNB1,CCNH,CCRN4L,CCT2,CCT3,CCT6B,CCT8,CD2AP,CD2BP2,CD3E,CD3G,CD40,CD59,CD74,CDA,CDAN1,CDC123,CDC14A,CDC40,CDC45,CDC73,CDH2,CDK1,CDK7,CDKN2A,CELF1,CELF4,CENPA,CENPE,CENPF,CENPH,CENPI,CENPJ,CENPK,CENPL,CENPM,CENPN,CENPO,CENPP,CENPQ,CENPT,CENPV,CENPW,CEP192,CEP57,CEP63,CETN2,CHAF1A,CHAF1B,CHCHD5,CHD4,CHEK2,CHMP2A,CHMP3,CHMP4A,CHMP4B,CHMP6,CHRNA2,CHRNA3,CHRNB2,CHRNB3,CHRNB4,CIRBP,CLASP1,CLASP2,CLDN1,CLDN14,CLGN,CLNS1A,CLP1,CLPP,CLU,CNGA4,CNIH2,CNIH3,CNOT7,COBL,COBLL1,COG4,COL16A1,COL1A1,COL1A2,COL6A1,COL6A2,COL7A1,COLEC12,CORO7,COX10,COX11,COX15,COX18,COX19,CPSF6,CPSF7,CPT1A,CREBBP,CRNKL1,CRTC1,CRTC2,CRTC3,CRYAA,CRYZ,CSNK1A1,CSNK1D,CSNK2B,CTCF,CTH,CTNNA1,CTNNB1,CTSC,CTSZ,CTTN,CUL3,CUL4A,CUL4B,CUTC,CYBA,CYLD,DACH1,DACH2,DARS,DAXX,DBNL,DCTPP1,DCXR,DDB1,DDB2,DDX1,DDX20,DDX23,DDX28,DDX39B,DDX3X,DDX6,DECR1,DENR,DERL1,DGKD,DGKH,DHPS,DHRS4,DHX30,DIAPH1,DICER1,DLG4,DLG5,DMC1,DMD,DNAAF1,DNAAF2,DNAH1,DNAH5,DNAH7,DNAI1,DNAI2,DNAJC28,DNM1,DNM1L,DPAGT1,DPYS,DPYSL3,DVL2,DYNC1H1,DYX1C1,ECSIT,ECT2,EDC3,EFNA5,EFTUD1,EGF,EHD1,EHD3,EHD4,EID2,EIF2A,EIF2AK3,EIF2S3,EIF3A,EIF3B,EIF3D,EIF3E,EIF3F,EIF3G,EIF3H,EIF3I,EIF3J,EIF3K,EIF3L,EIF3M,EIF4B,EIF6,ENTPD2,EP300,EPRS,EPS15,ERAL1,ERCC2,ERCC3,ERCC5,EVL,EXOC2,EXOC8,F5,F8,FADD,FAM103A1,FAM175B,FANCA,FANCC,FARP2,FAS,FASTKD2,FBP1,FBXO5,FCHO1,FCHO2,FERMT2,FERMT3,FGA,FGB,FGF13,FGFRL1,FGG,FH,FIS1,FKBP1A,FKBP4,FLNA,FLOT1,FMOD,FN1,FOLR1,FOXRED1,GBP5,GCH1,GCHFR,GEMIN2,GEMIN4,GEMIN5,GEMIN6,GEMIN7,GEMIN8,GFPT1,GJA1,GJB1,GLRA1,GLRA3,GLRB,GLS,GLUL,GMNN,GNMT,GOLGA2,GOPC,GORASP1,GOSR2,GPAA1,GPS1,GPX3,GRB7,GREM1,GRHPR,GRIA1,GRIN1,GSK3B,GSN,GTF2H1,GTF2H3,GTF2H4,GTF2H5,H1F0,H1FOO,H1FX,H2AFB1,H2AFB2,H2AFX,H2AFY,H2AFY2,H2BFM,H2BFWT,H3F3A,H3F3B,HACL1,HAT1,HAUS1,HAUS2,HAUS3,HAUS4,HAUS5,HAUS6,HAUS7,HAUS8,HBA1,HBA2,HBB,HBE1,HCLS1,HDAC1,HDAC3,HEATR2,HELLS,HES1,HES5,HEY2,HFE,HGSNAT,HIRA,HIST1H1A,HIST1H1B,HIST1H1C,HIST1H1D,HIST1H1E,HIST1H1T,HIST1H2BA,HIST1H2BB,HIST1H2BC,HIST1H2BD,HIST1H2BE,HIST1H2BF,HIST1H2BG,HIST1H2BH,HIST1H2BI,HIST1H2BJ,HIST1H2BK,HIST1H2BL,HIST1H2BM,HIST1H2BN,HIST1H2BO,HIST1H3A,HIST1H3B,HIST1H3C,HIST1H3D,HIST1H3E,HIST1H3F,HIST1H3G,HIST1H3H,HIST1H3I,HIST1H3J,HIST1H4A,HIST1H4B,HIST1H4C,HIST1H4D,HIST1H4E,HIST1H4F,HIST1H4H,HIST1H4I,HIST1H4J,HIST1H4K,HIST1H4L,HIST3H2BB,HIST3H3,HIST4H4,HJURP,HLA-DMA,HLA-DMB,HLA-DRA,HLA-DRB1,HM13,HMGA1,HMGA2,HMGB1,HMGB2,HMGCL,HMGCR,HMOX1,HNF1B,HP1BP3,HPRT1,HR,HRAS,HSCB,HSD17B10,HSF4,HSP90AA1,HSPA4,HSPD1,IDE,IGF1R,IGHMBP2,IKBKAP,IL1RAP,IL2RB,ILK,IMMP1L,IMMP2L,IMPDH2,INO80,INSR,IPO4,IPO5,IRAK1,ISY1,ITGB1BP1,ITGB3BP,ITPR3,JAK2,JUP,KAT5,KAT6A,KAT6B,KCNA1,KCNA10,KCNA2,KCNA3,KCNA4,KCNA5,KCNA6,KCNA7,KCNB1,KCNB2,KCNC1,KCNC2,KCNC3,KCNC4,KCND1,KCND2,KCND3,KCNF1,KCNG1,KCNG2,KCNG3,KCNG4,KCNJ2,KCNQ5,KCNRG,KCNS1,KCNS2,KCNS3,KCNV1,KCNV2,KCTD1,KCTD10,KCTD11,KCTD12,KCTD13,KCTD14,KCTD15,KCTD16,KCTD17,KCTD18,KCTD19,KCTD2,KCTD21,KCTD3,KCTD4,KCTD5,KCTD6,KCTD7,KCTD8,KCTD9,KEAP1,KIAA0196,KIAA0368,KIAA1875,KIF11,KIF13A,KIF23,KIF2A,KIF3B,KIF4A,KIF4B,KIFAP3,KIFC1,KLHL12,KNTC1,KPNA3,KPNB1,LAMC1,LEF1,LEO1,LGI1,LIMD1,LIN7A,LLGL1,LMAN1,LNX1,LNX2,LONP1,LPXN,LRP4,LRRC6,LRRK2,LSM14A,LSM3,LSM4,LUC7L,LUC7L2,LUC7L3,LZTS2,MAF1,MAGI1,MAGI2,MALT1,MAP7D3,MAP9,MAPK3,MAPK8IP2,MATN1,MAX,MBD2,MCFD2,MCM2,MCTS1,MCU,MDM2,MDM4,MDN1,ME1,MED24,MED6,MEN1,MFF,MGST1,MICALL2,MICU1,MID1IP1,MIF,MIP,MIS12,MIS18A,MIS18BP1,MITF,MKKS,MLC1,MLH1,MLKL,MNAT1,MPP6,MPV17L2,MRPL11,MRPL20,MRPS11,MRPS7,MRTO4,MSRB2,MTERFD2,MTMR2,MTTP,MUC20,MYBL2,MYC,MYH11,MZB1,NAA60,NACC1,NACC2,NAP1L1,NAP1L2,NAP1L3,NAP1L4,NAP1L5,NAP1L6,NAPA,NAPG,NASP,NBR1,NCK1,NCK2,NCKAP1L,NCOR1,NDE1,NDEL1,NDUFA1,NDUFA10,NDUFA11,NDUFA12,NDUFA13,NDUFA2,NDUFA5,NDUFA6,NDUFA7,NDUFA8,NDUFA9,NDUFAB1,NDUFAF1,NDUFAF2,NDUFAF3,NDUFAF4,NDUFB1,NDUFB10,NDUFB11,NDUFB2,NDUFB3,NDUFB4,NDUFB5,NDUFB6,NDUFB7,NDUFB8,NDUFB9,NDUFC1,NDUFC2,NDUFS1,NDUFS2,NDUFS3,NDUFS4,NDUFS5,NDUFS6,NDUFS7,NDUFS8,NDUFV1,NDUFV2,NDUFV3,NEK2,NEK6,NEK7,NELL2,NFS1,NIP7,NLGN1,NLRC4,NLRP3,NLRP5,NOC2L,NOD1,NOD2,NOL3,NPM1,NPM2,NRG1,NRG3,NRXN1,NSF,NSUN4,NUBPL,NUFIP1,NUP107,NUP153,NUP205,NUP54,NUP62,NUP98,NUPL1,NUPR1,OAS1,OAT,OCLN,OFD1,OGT,OIP5,OLFM4,OOEP,OTC,OTX2,OXA1L,P2RX1,P2RX2,P2RX3,P2RX4,P2RX6,P2RX7,PADI4,PAF1,PAM,PANX1,PANX2,PANX3,PARD3,PARD6B,PARK2,PARP1,PATL1,PATL2,PCBD1,PCBD2,PCDHGA3,PDCL,PDGFC,PDSS1,PDSS2,PEX14,PFDN6,PFKL,PFKM,PIBF1,PICALM,PIH1D1,PIK3C2A,PILRB,PKD2L1,PLAGL2,PLN,PML,PNPT1,POGZ,POLQ,POLR1E,POLR2D,POMP,PPAN,PPARGC1A,PPAT,PPID,PPIH,PPP2R1A,PPP2R1B,PPP5C,PPP6C,PPP6R1,PPP6R3,PREB,PREX1,PRF1,PRKAA1,PRKAB1,PRKCZ,PRLR,PRMT5,PRMT7,PRND,PRNP,PRPF18,PRPF19,PRPF39,PRPF6,PRPF8,PSIP1,PSMD10,PSMD11,PSMD13,PSMD4,PSMD5,PSMD8,PSMD9,PSMG1,PSMG2,PSMG4,PTBP2,PTK2,PTK2B,PUM2,PWP2,PXN,PYGO1,PYGO2,QPRT,RAB11A,RAB1A,RAB1B,RAC1,RACGAP1,RAD23B,RAD51,RAD51B,RAD51C,RAD51D,RAD52,RAF1,RANBP6,RANBP9,RASGRP1,RBBP4,RBBP5,RBBP7,RBM22,RBM5,RBMX,RBMXL1,RBX1,RC3H1,RCC1,REPS2,RHOA,RIC3,RIMS1,RIPK1,RIPK3,RNF213,RPA1,RPA2,RPA3,RPF1,RPF2,RPL10,RPL10L,RPL11,RPL12,RPL23A,RPL24,RPL3,RPL38,RPL3L,RPL5,RPL6,RPS10,RPS14,RPS15,RPS17,RPS27,RPS27A,RPS27L,RPS3,RPS5,RPSA,RRM1,RRM2,RRP7A,RSF1,RSL24D1,RTN4,RUVBL1,RXRA,RXRG,RYR3,S100A10,SAMHD1,SAMM50,SAR1B,SART1,SART3,SBDS,SBF2,SCAF11,SCARA5,SCFD1,SCO1,SCO2,SCUBE1,SCUBE3,SDHAF1,SEC13,SEC16A,SEC16B,SEC23A,SEC23IP,SEC24A,SEC24B,SEC24C,SEC24D,SEC31A,SEMG1,SEMG2,SEPT11,SEPT7,SEPT9,SERPINA1,SET,SETX,SF1,SF3A1,SF3A2,SF3A3,SF3B1,SF3B3,SFSWAP,SH3BGR,SH3GLB1,SH3PXD2B,SHANK1,SHARPIN,SHFM1,SHKBP1,SHMT1,SHMT2,SHPRH,SHQ1,SIRT2,SKAP2,SKI,SKIL,SLAIN2,SLC1A1,SLC22A1,SLC22A6,SLC25A33,SLC26A5,SLC2A1,SLC34A1,SLC6A1,SLC6A4,SLC7A6,SLC7A7,SLC7A9,SLC9A1,SLC9A3R1,SLC9A3R2,SLU7,SMAD1,SMAD2,SMAD3,SMAD4,SMARCA4,SMARCA5,SMARCAD1,SMYD3,SNAP23,SNAP25,SNAP29,SNAP47,SNAP91,SNRNP200,SNRPB,SNRPC,SNRPD1,SNRPD2,SNRPD3,SNRPE,SNRPF,SNRPG,SNUPN,SNX2,SNX9,SOAT1,SOAT2,SOD2,SOX12,SOX9,SPAG1,SPAG9,SPAST,SPICE1,SPTBN5,SPTY2D1,SQSTM1,SRC,SRP54,SRPK2,SRR,SRSF1,SRSF10,SRSF12,SRSF5,SRSF6,SRSF9,SSBP3,ST13,STARD9,STK11,STOM,STOML2,STRA13,STRAP,STX2,STX4,STX5,STXBP3,SURF1,SWI5,SYNJ1,SYT1,TAF1,TAF10,TAF11,TAF1B,TAF2,TAF7,TAF7L,TAF9,TAPBP,TARBP2,TAZ,TBC1D20,TBCA,TBCC,TBCD,TCAP,TCEB2,TCF4,TCF7,TCF7L1,TCF7L2,TCIRG1,TCP1,TEK,TEKT2,TERF1,TERT,TFAM,TFAP4,TFG,TGFB1,TGFBR3,TGM3,TGS1,THBS4,THEG,THG1L,TIMMDC1,TK1,TLE1,TLE2,TLE3,TLE4,TMED10,TMED2,TMEM120B,TMEM126B,TMEM170A,TMEM33,TMEM70,TNF,TNFAIP1,TNFAIP3,TNFRSF1A,TNFRSF9,TNFSF11,TNKS,TNNT2,TNPO1,TNPO2,TNRC18,TOMM20,TOMM20L,TOR1A,TOR1B,TOR2A,TP53,TP63,TP73,TPPP,TPPP3,TPR,TPX2,TRADD,TRAF1,TRAF2,TRAF6,TRAPPC1,TRAPPC10,TRAPPC2,TRAPPC2L,TRAPPC3,TRAPPC4,TRAPPC5,TRAPPC6A,TRAPPC6B,TRAPPC9,TRIM21,TRIM22,TRIM27,TRIM28,TRIM34,TRIM4,TRIM5,TRIM6,TRIM72,TRMT61B,TRPA1,TRPM1,TRPM3,TRPM6,TRPM7,TRPM8,TRPV4,TRPV5,TRRAP,TSC1,TSPAN4,TSPYL1,TSPYL2,TSPYL4,TSPYL5,TSPYL6,TSR1,TTC17,TTC19,TTN,TUBB,TUBB1,TUBG1,TUBG2,TUBGCP2,TUBGCP3,TUBGCP4,TUBGCP6,TXNL4A,TXNL4B,TYSND1,UBA52,UBB,UBC,UBE2C,UBE2K,UBE2S,UBN1,UNC13B,UPK1A,UQCR10,UQCRB,USH1C,USO1,USP16,USP39,USP4,UVRAG,UXS1,VAMP1,VAMP2,VAMP3,VAMP4,VASP,VBP1,VCP,VCX,VIL1,VMA21,VWA2,VWF,WAS,WASF1,WASF3,WASL,WDR77,WIPF1,WIZ,WNT3A,XAB2,XIAP,XPA,XPC,XRCC2,XRCC3,XRCC6,YTHDC1,YWHAB,ZBTB1,ZC3H12A,ZFYVE9,ZMYND10,ZNF148,ZNF207,ZNHIT6,ZRSR2,ZW10
GO:NEPHRIC_DUCT_DEVELOPMENT	http://www.broadinstitute.org/gsea/msigdb/cards/GO_NEPHRIC_DUCT_DEVELOPMENT	15	0.11945	0.856975	1	1	AHI1,BMP4,EFNB2,EPHA4,EPHA7,GATA3,GPC3,HNF1B,LHX1,OSR1,PAX2,PKD1,PKD2,WNT11,WNT9B
GO:BRANCHING_INVOLVED_IN_LABYRINTHINE_LAYER_MORPHOGENESIS	http://www.broadinstitute.org/gsea/msigdb/cards/GO_BRANCHING_INVOLVED_IN_LABYRINTHINE_LAYER_MORPHOGENESIS	11	0.11959	0.85714	1	1	ADM,FGFR2,FZD5,GCM1,GRB2,GRHL2,IL10,RSPO3,SOCS3,SPINT1,ST14
KEGG:AXON_GUIDANCE	http://www.broadinstitute.org/gsea/msigdb/cards/KEGG_AXON_GUIDANCE	125	0.11973	0.857304	1	1	ABL1,ABLIM1,ABLIM2,ABLIM3,ARHGEF12,CDC42,CDK5,CFL1,CFL2,CHP2,CXCL12,CXCR4,DCC,DPYSL2,DPYSL5,EFNA1,EFNA2,EFNA3,EFNA4,EFNA5,EFNB1,EFNB2,EFNB3,EPHA1,EPHA2,EPHA3,EPHA4,EPHA5,EPHA6,EPHA7,EPHA8,EPHB1,EPHB2,EPHB3,EPHB4,EPHB6,FES,FYN,GNAI1,GNAI2,GNAI3,GSK3B,HRAS,ITGB1,KRAS,L1CAM,LIMK2,LRRC4C,MAPK1,MAPK3,MET,NCK1,NCK2,NFAT5,NFATC1,NFATC2,NFATC3,NFATC4,NGEF,NRAS,NRP1,NTN1,NTN3,NTN4,NTNG1,PAK1,PAK2,PAK3,PAK4,PAK6,PAK7,PLXNA1,PLXNA2,PLXNA3,PLXNB1,PLXNB2,PLXNB3,PLXNC1,PPP3CA,PPP3CB,PPP3CC,PPP3R1,PPP3R2,PTK2,RAC1,RAC2,RAC3,RASA1,RGS3,RHOA,RHOD,RND1,ROBO1,ROBO2,ROBO3,ROCK1,ROCK2,SEMA3A,SEMA3C,SEMA3D,SEMA3E,SEMA3F,SEMA3G,SEMA4A,SEMA4B,SEMA4C,SEMA4D,SEMA4F,SEMA4G,SEMA5A,SEMA5B,SEMA6A,SEMA6B,SEMA6C,SEMA6D,SEMA7A,SLIT1,SLIT2,SLIT3,SRGAP1,SRGAP3,UNC5A,UNC5B,UNC5C,UNC5D
GO:REGULATION_OF_FATTY_ACID_BETA_OXIDATION	http://www.broadinstitute.org/gsea/msigdb/cards/GO_REGULATION_OF_FATTY_ACID_BETA_OXIDATION	16	0.12013	0.858581	1	1	ABCD2,ACACB,AKT1,AKT2,CNR1,CPT1A,FABP1,IRS1,IRS2,LONP2,METTL20,MTOR,PLIN5,PPARA,TWIST1,TYSND1
GO:REGULATION_OF_ACTION_POTENTIAL	http://www.broadinstitute.org/gsea/msigdb/cards/GO_REGULATION_OF_ACTION_POTENTIAL	37	0.12025	0.858581	1	1	ADRA1A,ANK2,ANK3,ATP2A2,CACNA1C,CACNA2D1,CACNB3,CAMK2D,CAV1,CAV3,CHRNB2,CNR1,CNR2,CTNNA3,DSC2,DSG2,DSP,IFNG,JUP,KCNB1,KCNJ2,MTNR1B,NOS1AP,NPS,NTSR1,PAWR,PKP2,PTPN3,RANGRF,RNF207,RYR2,SCN5A,SLC9A1,SUMO1,TAC1,TACR1,TRPM4
REACTOME:ACTIVATION_OF_NMDA_RECEPTOR_UPON_GLUTAMATE_BINDING_AND_POSTSYNAPTIC_EVENTS	http://www.broadinstitute.org/gsea/msigdb/cards/REACTOME_ACTIVATION_OF_NMDA_RECEPTOR_UPON_GLUTAMATE_BINDING_AND_POSTSYNAPTIC_EVENTS	36	0.12026	0.858581	1	1	ACTN2,ADCY1,ADCY3,ADCY8,AKAP9,BRAF,CALM1,CALM2,CALM3,CAMK2A,CAMK2B,CAMK2D,CAMK4,CAMKK1,CREB1,GRIA1,GRIA2,GRIA3,GRIA4,GRIN1,GRIN2A,GRIN2B,GRIN2C,GRIN2D,HRAS,MAPK1,PDPK1,PRKACB,RAF1,RASGRF1,RASGRF2,RPS6KA1,RPS6KA2,RPS6KA3,RPS6KA6,RRAS
GO:QUATERNARY_AMMONIUM_GROUP_TRANSPORT	http://www.broadinstitute.org/gsea/msigdb/cards/GO_QUATERNARY_AMMONIUM_GROUP_TRANSPORT	16	0.12053	0.859671	1	1	ACACA,ACACB,CPT1A,CPT1B,CPT2,PRKAA2,PRKAG2,SLC22A1,SLC22A16,SLC22A2,SLC22A3,SLC22A4,SLC22A5,SLC25A20,SLC25A29,SLC38A2
GO:ENDOTHELIAL_CELL_PROLIFERATION	http://www.broadinstitute.org/gsea/msigdb/cards/GO_ENDOTHELIAL_CELL_PROLIFERATION	23	0.12111	0.86243	1	1	ACVRL1,ANGPT4,APOA1,BMP4,BMPER,BMPR2,CD34,DLG1,ERN1,HMGB1,HMOX1,ITGB1BP1,LOXL2,MMP14,NOX5,NRARP,PIK3CB,PRKX,SCARB1,SEMA5A,TEK,THAP1,XBP1
GO:CELLULAR_COMPONENT_ASSEMBLY_INVOLVED_IN_MORPHOGENESIS	http://www.broadinstitute.org/gsea/msigdb/cards/GO_CELLULAR_COMPONENT_ASSEMBLY_INVOLVED_IN_MORPHOGENESIS	229	0.12122	0.86243	1	1	ABCC4,ABLIM1,ABLIM3,ACTA1,ACTC1,ACTG1,ACTN2,ACTR2,AGFG1,AHI1,AKAP4,ANK2,ANKRD1,ARL13B,ARL6,ARMC4,ATP6V0D1,ATP6V1D,ATXN10,B9D1,B9D2,BBIP1,BBS1,BBS10,BBS4,BBS5,BBS7,BBS9,BMP10,C11orf63,C12orf55,C2CD3,C5orf42,CAPN3,CASC5,CASQ1,CASQ2,CC2D2A,CCDC103,CCDC113,CCDC114,CCDC13,CCDC151,CCDC28B,CCDC39,CCDC40,CCDC41,CCNO,CD9,CDC14A,CELSR3,CEP164,CEP250,CEP290,CEP89,CFL2,CFLAR,CLUAP1,CNTNAP1,CSNK1D,CSRP3,DICER1,DISC1,DMD,DNAAF1,DNAAF2,DNAH1,DNAH5,DNAH7,DNAI1,DNAI2,DYNC2H1,DYNC2LI1,DYX1C1,DZIP1,DZIP1L,E2F4,EHD1,EHD3,EPB41L3,ERCC2,FABP9,FAM161A,FBF1,FHOD3,FIG4,FLNA,FNBP1L,FOPNL,FOXJ1,FUZ,GNPAT,GPC1,HEATR2,HSPB11,HYDIN,ICK,IFT122,IFT140,IFT172,IFT57,IFT74,IFT80,IFT81,ILK,INTU,IQCB1,ITGB1,KIAA0586,KIAA1009,KIAA1377,KIF24,KIF27,KIF3A,KRT19,KRT8,LAMA5,LDB3,LMOD1,LMOD2,LMOD3,LRGUK,LRRC6,MEF2A,MKKS,MKS1,MPP5,MTMR2,MYH10,MYH11,MYH3,MYH6,MYL2,MYLK3,MYOZ1,MYPN,NEBL,NEK1,NFASC,NKX2-5,NME5,OBSCN,OBSL1,OCRL,ONECUT1,ONECUT2,PAFAH1B1,PCM1,PCNT,PDGFRA,PDGFRB,PIBF1,PIKFYVE,PKHD1,PLA2G3,POC1B,PRKAR1A,PROX1,PVRL2,RAB17,RAB1A,RAB23,RAB3IP,RAB8A,RAB8B,RFX2,RFX3,RFX4,RP1,RP1L1,RPGR,RPGRIP1L,RSG1,RSPH1,RSPH4A,RSPH9,SCLT1,SEPT2,SIX4,SNAP29,SNX10,SPACA1,SPAG1,SPAG16,SPAG17,SPATA6,SPEF2,SRF,SSX2IP,STK36,TBC1D20,TBPL1,TCAP,TCTN2,TEKT2,TMEM107,TMEM138,TMEM17,TMEM216,TMEM231,TMEM237,TMEM67,TMF1,TMOD1,TMOD2,TMOD3,TMOD4,TPM1,TRAF3IP1,TRIM59,TTBK2,TTC26,TTC30A,TTC30B,TTC8,TTLL1,TTLL3,TTLL5,TTN,TXNDC8,UBE2B,UGT8,VANGL2,WDPCP,WDR1,WDR19,WDR35,ZMYND10,ZPBP2
GO:MAMMARY_GLAND_EPITHELIUM_DEVELOPMENT	http://www.broadinstitute.org/gsea/msigdb/cards/GO_MAMMARY_GLAND_EPITHELIUM_DEVELOPMENT	51	0.12127	0.86243	1	1	AKT1,AKT2,AREG,BTRC,CCL11,CCND1,CEBPB,CSF1,CSF1R,DDR1,ELF5,EPHA2,ERBB4,ESR1,ETV4,FGF10,FGFR2,FOXB1,FOXF1,GLI2,HIF1A,HOXA5,ID2,IRF6,JAK2,KDM5B,LRP5,MAPK1,MED1,MGMT,MSX1,MSX2,NTN1,PML,PRLR,PTCH1,SCRIB,SMO,SOSTDC1,SRC,STAT6,TBX3,TGFB1,TNFSF11,VDR,WNT2,WNT3,WNT4,WNT5A,WNT7B,ZNF703
GO:POSITIVE_REGULATION_OF_NEURAL_PRECURSOR_CELL_PROLIFERATION	http://www.broadinstitute.org/gsea/msigdb/cards/GO_POSITIVE_REGULATION_OF_NEURAL_PRECURSOR_CELL_PROLIFERATION	40	0.12163	0.863505	1	1	ASCL1,ASPM,CDON,CTNNB1,CX3CR1,DCT,DISC1,DLL4,DMRTA2,DRD2,EGF,ELL3,FZD3,GLI1,GLI2,GLI3,GNG5,GPR37L1,HIF1A,INSM1,KDM1A,KIAA1524,LHX1,LHX5,LYN,NES,NOTCH1,NR2E1,OTP,PAX6,PROX1,PTCHD2,SHH,SMARCD3,SMO,SOX10,VEGFA,VEGFC,WNT3A,ZNF335
GO:POSITIVE_REGULATION_OF_RESPONSE_TO_EXTERNAL_STIMULUS	http://www.broadinstitute.org/gsea/msigdb/cards/GO_POSITIVE_REGULATION_OF_RESPONSE_TO_EXTERNAL_STIMULUS	283	0.12171	0.863505	1	1	ADAM17,ADAM8,ADORA2B,ADRB2,AGER,AGT,AGTR1,AIF1,AKT2,AMBRA1,ANKRD17,ANO6,APOH,ARTN,ATG5,ATG7,AZU1,BECN1,BMP6,BMPR2,BNIP3,BNIP3L,BRAF,C1QBP,C3,C5AR1,CALCOCO2,CALR,CAMK1D,CCL1,CCL11,CCL13,CCL14,CCL15,CCL16,CCL18,CCL19,CCL2,CCL21,CCL23,CCL3,CCL4,CCL5,CCL7,CCL8,CCR1,CCR2,CCR6,CCR7,CD180,CD28,CD47,CD6,CD74,CDH13,CDK19,CLOCK,CMKLR1,CNR1,CNTF,CPB2,CREB3,CREB3L3,CSF1,CXCL1,CXCL10,CXCL11,CXCL12,CXCL13,CXCL14,CXCL2,CXCL3,CXCL5,CXCL6,CXCL9,CXCR3,CYBA,CYP27B1,DAPK2,DCN,DDX60,DHX58,DSCAM,EDN2,EDN3,EDNRA,EPM2A,ETS1,F12,F2,F2RL1,F3,F7,FABP4,FCER1A,FCER1G,FFAR2,FFAR3,FGF10,FGF16,FGF18,FGF2,FGFR1,FIGF,FKBP1B,FN1,GAS6,GBA,GBP5,GHRL,GHSR,GPRC5B,GPSM3,HAVCR2,HIF1A,HMGB1,HRG,HSPB1,HYAL2,IDO1,IL12A,IL12B,IL15,IL16,IL17A,IL17B,IL17F,IL17RA,IL17RB,IL17RC,IL18,IL1B,IL1RL1,IL2,IL21,IL23A,IL33,IL4,IL6,IL6R,IL6ST,IL8,IRG1,ITGA2,JAK2,KDR,KIAA1324,KLK5,KLK7,KLKB1,LARP1,LBP,LGALS9,LPAR1,LPL,LRSAM1,LTA,LY86,LY96,MAPK13,MAPK3,MEGF8,MET,MIF,NCKAP1L,NDEL1,NLRP12,NOD1,NOD2,NPY,NPY5R,NRP1,NTF3,NTRK3,OPRM1,OSM,OSMR,PAFAH1B2,PARK7,PDE2A,PDGFB,PDGFD,PDGFRB,PF4,PF4V1,PGC,PIK3CG,PINK1,PIP4K2A,PIP4K2B,PIP4K2C,PLA2G2A,PLA2G4A,PLA2G7,PLG,PPBP,PPM1F,PRKAA2,PRKCA,PRKD1,PRKD2,PTGER3,PTGER4,PTGS2,PTK2B,PUM1,PUM2,RAB12,RAB3GAP1,RAB3GAP2,RAC1,RAC2,RALB,RARRES2,RIPK2,S100A12,S100A14,S100A7,S100A8,S100A9,S1PR1,SASH1,SCARF1,SCG2,SCOC,SEMA5A,SERPINE1,SERPINF2,SH3GLB1,SIRT1,SLIT2,SMAD3,SNW1,SNX4,SPTLC1,SPTLC2,SQSTM1,STAT5B,STX3,STX4,SUPT5H,SWAP70,TAC1,TBK1,TGFB1,THBD,THBS1,THBS4,TIAM1,TIRAP,TLR10,TLR2,TLR3,TLR4,TLR7,TLR9,TMEM102,TNF,TNFRSF11A,TNFRSF1A,TNFSF11,TNFSF14,TNFSF18,TNFSF4,TNIP1,TRAF6,TRIM13,TRIM15,TRPV4,ULK1,USF1,VAMP8,VEGFA,VEGFB,VEGFC,WAC,WDFY3,WNT5A,XCL1,XCL2,ZC3HAV1,ZNF580,ZP3
GO:POSITIVE_REGULATION_OF_BINDING	http://www.broadinstitute.org/gsea/msigdb/cards/GO_POSITIVE_REGULATION_OF_BINDING	122	0.12182	0.863505	1	1	ABL1,ACD,ADD1,AKTIP,ANXA2,ARHGEF7,ARRB1,B2M,BAMBI,BMP2,BMP4,CALM1,CALM2,CALM3,CAPRIN2,CAV1,CDK5,CDK9,CEBPG,CLIC2,CRBN,CSF3,CTBP2,CTHRC1,DACT1,DERL1,DPH3,EBF2,EDF1,EGF,ENO1,EP300,EPB41,EPB41L5,ERCC2,FKBP1A,FLOT1,GATA3,GCG,GNL3L,GSK3B,HAND2,HES1,HFE,HIPK2,HIST1H2BA,HMBOX1,HMGA2,HMGB1,HMGB2,HSP90AB1,IGF1,IRF4,ISL1,ITGA2,JAK2,KAT2A,KAT2B,KLF4,KRIT1,LFNG,LRRK2,MAPRE1,MAPRE3,MED25,MEF2C,MEN1,MFNG,MMP9,MYOCD,NEUROD1,NME1,NRP1,PACS1,PARK2,PARK7,PARP1,PDX1,PINX1,PITX2,PKD1,PLAUR,PLCL1,PLCL2,PLK2,PLXND1,PON1,PYGO2,RALB,RAN,RAPGEF2,RAPGEF3,RARA,RFNG,S100A10,SIRT2,SKI,SPAG8,SPPL3,SPTA1,STK3,STK4,TCF7L2,TERT,TGFB1,TGFB2,TIAM1,TICAM1,TIRAP,TMEM173,TNFSF18,TRAF2,TRAF4,TRAF6,TRIB3,TRIM6,TWIST1,TXN,USP33,WNT3A,WNT5A,ZNF268
GO:MICROBODY_PART	http://www.broadinstitute.org/gsea/msigdb/cards/GO_MICROBODY_PART	91	0.12207	0.863505	1	1	ABCD1,ABCD2,ABCD3,ABCD4,ACAA1,ACBD5,ACOT4,ACOT6,ACOT8,ACOX1,ACOX2,ACOX3,ACOXL,ACSL1,ACSL3,ACSL4,ACSL6,AGPS,AGXT,ALDH3A2,AMACR,ARF1,ATAD1,BAAT,CAT,CAV1,CNOT1,CRAT,CROT,CRYM,DAO,DDO,DECR2,DHRS4,ECI2,EHHADH,FABP1,FAR1,FAR2,FIS1,FNDC5,GNPAT,GRHPR,HACL1,HAO1,HAO2,HMGCR,HSD17B4,IDE,IDH1,IMPDH2,LONP2,MAP2K2,MAVS,MGST1,MLYCD,MPV17L,NUDT12,NUDT19,NUDT7,PAOX,PECR,PEX1,PEX10,PEX11A,PEX11G,PEX12,PEX13,PEX14,PEX16,PEX19,PEX2,PEX26,PEX3,PEX5L,PEX6,PEX7,PHYH,PIPOX,PNPLA8,POMC,PRDX5,PXMP2,PXMP4,RAB8B,SCP2,SLC25A17,SLC27A2,SYT7,TMEM35,TTC1
PID:UPA_UPAR_PATHWAY	http://www.broadinstitute.org/gsea/msigdb/cards/PID_UPA_UPAR_PATHWAY	40	0.12216	0.863505	1	1	BCAR1,CRK,CTRC,CTSG,DOCK1,EGFR,ELANE,FGA,FGB,FGG,FN1,FPR1,FPR2,FPR3,GPLD1,HGF,ITGA3,ITGA5,ITGAM,ITGAV,ITGB1,ITGB2,ITGB3,ITGB5,KLK4,LRP1,MMP13,MMP3,MMP9,NCL,PDGFD,PDGFRB,PLAU,PLAUR,PLG,RAC1,SERPINE1,SRC,TGFB1,VLDLR
GO:POSITIVE_REGULATION_OF_CALCIUM_ION_TRANSMEMBRANE_TRANSPORTER_ACTIVITY	http://www.broadinstitute.org/gsea/msigdb/cards/GO_POSITIVE_REGULATION_OF_CALCIUM_ION_TRANSMEMBRANE_TRANSPORTER_ACTIVITY	31	0.12224	0.863505	1	1	AKAP6,ANK2,ASPH,ATP1B1,BMP4,CACNA2D1,CACNB2,CALM1,CALM2,CALM3,EFCAB4B,FGF14,GSTM2,GSTO1,HAP1,HSPA2,HTT,JPH2,KCNE2,KCNE3,PKD2,PLCG2,RGN,RYR2,S100A1,SLC9A1,STIM1,STIM2,SUMO1,TMEM110,TRDN
GO:POSITIVE_REGULATION_OF_DENDRITE_MORPHOGENESIS	http://www.broadinstitute.org/gsea/msigdb/cards/GO_POSITIVE_REGULATION_OF_DENDRITE_MORPHOGENESIS	31	0.12225	0.863505	1	1	AKAP5,ANAPC2,ANKRD27,BAIAP2,BHLHB9,CAMK2B,CAPRIN1,CAPRIN2,CDKL5,CUL7,CUX1,CUX2,EEF2K,EPHA4,FBXO31,FBXW8,IL1RAPL1,ILK,ITPKA,LRP8,MARCKS,NUMBL,OBSL1,PAFAH1B1,PAK3,PTPRD,RAB21,RELN,SGK1,SS18L1,TIAM1
GO:AMINO_ACID_BINDING	http://www.broadinstitute.org/gsea/msigdb/cards/GO_AMINO_ACID_BINDING	104	0.12248	0.863505	1	1	AARS,AARS2,AGXT,ALAS2,ANXA13,ANXA9,ASS1,AXL,CAD,CD300A,CPNE1,CPNE6,CPS1,DDAH1,DDAH2,DDC,DHFR,DPYS,FCHO2,FMO3,FOLR1,FOLR2,FOLR3,FOLR4,FTCD,GAD1,GAD2,GAP43,GAS6,GCHFR,GCLC,GFPT1,GLDC,GLRA1,GLRA2,GLRA3,GLRA4,GLRB,GLUD1,GLUD2,GLUL,GNMT,GOT2,GPR143,GRIN1,GRIN2B,GRIN3A,GRIN3B,GRM7,GSS,HMGB1,HSPA8,JPH2,KARS,LEO1,MARCKS,MARK1,MFGE8,MTHFS,NAGS,NOS1,NOS2,NOS3,OSBPL10,OSBPL5,OSBPL8,OTC,PAH,PIN1,PLCD1,RARS,RASGRP1,RPE65,RS1,SARDH,SCARB1,SCIN,SDPR,SESTD1,SHMT1,SHMT2,SLC19A1,SLC1A1,SLC1A3,SRR,SYT1,SYT3,SYT4,SYTL2,TAT,TDO2,TH,THBS1,THNSL2,TIMD4,TPH1,TPH2,TRIM72,TYMS,UBR1,UBR2,YARS2,YWHAB,YWHAE
GO:CELL_PROLIFERATION_IN_FOREBRAIN	http://www.broadinstitute.org/gsea/msigdb/cards/GO_CELL_PROLIFERATION_IN_FOREBRAIN	26	0.12256	0.863505	1	1	ARX,CEP120,DCT,DISC1,DOCK7,EMX2,FABP7,FGF8,FGFR1,FGFR2,GLI3,HHEX,HOOK3,IGF2BP1,KIF14,LHX5,NUMB,NUMBL,PCM1,POU3F2,POU3F3,RRM1,SIX3,WNT3A,WNT7A,ZEB2
GO:REGULATION_OF_CARBOHYDRATE_METABOLIC_PROCESS	http://www.broadinstitute.org/gsea/msigdb/cards/GO_REGULATION_OF_CARBOHYDRATE_METABOLIC_PROCESS	162	0.1226	0.863505	1	1	ACACB,ACER2,ACN9,ADCYAP1R1,ADIPOQ,ADIPOR1,ADNP,AKT1,AKT2,AP2A1,ARFGEF1,ARNT,ARPP19,BAD,BPGM,C12orf5,C1QTNF1,C1QTNF2,C1QTNF3,CBFA2T3,CD244,CLK2,CLTC,COX11,DDIT4,DGAT2,DUSP12,DYRK2,ECD,EGF,ENPP1,ENTPD5,EPM2AIP1,FAM132A,FBP1,FKTN,FOXA2,FOXO1,GAPDHS,GCG,GCGR,GCK,GCKR,GFPT1,GNMT,GOLGA2,GPD1,GPLD1,GRB10,GSK3A,GSK3B,HAS2,HDAC4,HIF1A,HMGB1,HNF4A,HRH1,HTR2A,IGF1,IGF2,IGFBP3,IGFBP4,IGFBP5,IL15,IL6,INPP5K,INS,INSR,IRS1,IRS2,KAT2A,KAT2B,KIAA0020,LCMT1,LEP,LEPR,LHCGR,MAS1,MIDN,MLXIP,MLYCD,MST1,MTOR,MYOG,NCOA2,NCOR1,NFKB1,NKX1-1,NLN,NR1D1,NR1H4,NTSR1,OGT,P2RX7,P2RY1,PARK2,PASK,PDGFB,PDK1,PDK2,PDK3,PDK4,PFKFB1,PFKFB2,PGAM1,PGAM2,PGAM4,PGP,PHKG2,PHLDA2,PLEK,PMAIP1,POMC,POU1F1,PPARA,PPARGC1A,PPP1CA,PPP1CB,PPP1R3B,PPP1R3D,PPP1R3E,PPP1R3F,PPP1R3G,PRKAA1,PRKAA2,PRKAG1,PRKAG2,PRKCE,PTAFR,PTGER4,PTH,PTH1R,PTK2B,PTPN2,RAMP1,RANBP2,RGN,RORA,RORC,SERPINA12,SESN2,SIRT1,SIRT6,SLC35B4,SLC45A3,SMEK2,SNCA,SORBS1,SRC,STAT3,TGFB1,TINF2,TMEM59,UGT1A1,UGT1A10,UGT1A3,UGT1A4,UGT1A6,UGT1A7,UGT1A8,UGT1A9,WDR5
GO:PERICENTRIOLAR_MATERIAL	http://www.broadinstitute.org/gsea/msigdb/cards/GO_PERICENTRIOLAR_MATERIAL	17	0.12298	0.864644	1	1	BBS4,BBS9,CDK5RAP2,CEP152,CEP192,CEP85,HOOK3,LCK,NEDD1,NEK1,NIN,PCM1,TCP1,TNKS,TNKS2,TUBG1,TUBG2
GO:POSITIVE_REGULATION_OF_GLYCOGEN_METABOLIC_PROCESS	http://www.broadinstitute.org/gsea/msigdb/cards/GO_POSITIVE_REGULATION_OF_GLYCOGEN_METABOLIC_PROCESS	17	0.12306	0.864644	1	1	AKT1,AKT2,C1QTNF2,DYRK2,EPM2AIP1,GCK,HMGB1,IGF1,IGF2,INS,INSR,IRS1,IRS2,PHKG2,PPP1R3G,PTH,SORBS1
GO:REGULATION_OF_HORMONE_LEVELS	http://www.broadinstitute.org/gsea/msigdb/cards/GO_REGULATION_OF_HORMONE_LEVELS	457	0.12318	0.864644	1	1	AACS,AANAT,ABAT,ABCC2,ABCC8,ACE,ACE2,ACVR1C,ACVR2B,ADCY5,ADCYAP1,ADH4,ADH7,ADIPOQ,ADM,ADORA1,ADRA2A,ADRA2B,ADRA2C,AFP,AGT,AGTR1,AGTR2,AKR1B1,AKR1B15,AKR1C1,AKR1D1,ALDH1A1,ALDH1A3,ALDH8A1,ALDH9A1,ANO1,ANXA1,ANXA5,APLN,ARHGEF7,ARL2,ARNT,ARNTL,ARRB1,ATP1A1,ATP6AP2,AWAT2,BACE2,BAD,BCMO1,BCO2,BLK,BMP2,BMP5,BMP6,BMP8A,BRSK2,C1QTNF1,C1QTNF3,C2CD2L,CACNA1A,CACNA1C,CACNA1D,CACNA1E,CACNA1H,CACNA2D2,CAMK2G,CAPN10,CARTPT,CCKAR,CCL5,CD38,CDK16,CFTR,CGA,CGB,CHD7,CHST8,CHST9,CLOCK,CMA1,CNR1,COMT,CORIN,CPA3,CPE,CPLX1,CPLX3,CPT1A,CRABP1,CRABP2,CREB1,CRH,CRHBP,CRHR1,CRHR2,CRY1,CRYM,CTSG,CTSZ,CYB5R4,CYP11A1,CYP11B1,CYP11B2,CYP17A1,CYP19A1,CYP1A1,CYP1B1,CYP21A2,CYP26A1,CYP26B1,CYP26C1,CYP3A4,DDO,DGAT2,DHRS2,DHRS3,DHRS4,DHRS9,DIO1,DIO2,DIO3,DKK3,DOC2B,DRD2,DUOX1,DUOX2,DUOXA1,DUOXA2,ECE1,ECE2,EDN1,EDN3,EFNA5,EIF2AK3,ENPEP,ENSA,ENY2,EPHA5,ERO1LB,ESR1,EXOC3L1,FAM132A,FAM3B,FAM3D,FDX1,FDX1L,FDXR,FFAR1,FFAR2,FFAR3,FGA,FGB,FGF23,FGG,FKBP1B,FOXA1,FOXA2,FOXD1,FOXE1,FOXL2,FSHB,FURIN,FZD4,G6PC2,GABBR1,GAL,GALR1,GATA3,GCG,GCK,GCNT4,GDF9,GHRH,GHRHR,GHRL,GHSR,GIP,GIPR,GJA1,GLP1R,GLUD1,GLUL,GNAS,GPLD1,GPR119,GPR27,GPR68,HADH,HCAR2,HFE,HIF1A,HLA-DRB1,HMGCR,HMGN3,HNF1A,HNF1B,HNF4A,HPN,HSD17B1,HSD17B11,HSD17B12,HSD17B14,HSD17B3,HSD17B4,HSD17B6,HSD17B7,HSD17B8,HSD3B1,HSD3B2,HTR1A,HTR2A,HTR2C,ICA1,IDE,IFNG,IL11,IL1B,IL1RN,IL6,ILDR1,ILDR2,INHA,INHBA,INHBB,INS,IRS1,IRS2,ISL1,ITPR1,ITPR2,ITPR3,IYD,JAK2,KCNA5,KCNB1,KCNC2,KCNG2,KCNJ11,KCNS3,KDM1A,KDM5B,KISS1,KISS1R,KLK6,LEP,LHB,LIF,LRAT,LRP5,LTBP4,LYN,MAFA,MARCKS,MC4R,MCU,MED1,MIDN,MME,MTNR1A,MTNR1B,MYO5A,MYRIP,NCOA6,NDUFAF2,NEUROD1,NGF,NKX3-1,NKX6-1,NLGN2,NMB,NMU,NNAT,NOS1,NOS2,NOV,NPFF,NPVF,NPY1R,NR0B2,NR1D1,NR1H4,NR5A1,NRXN1,OPRK1,OSM,OXCT1,P2RY1,PARK2,PASK,PAX8,PCLO,PCSK1,PCSK1N,PCSK2,PCSK5,PCSK6,PCSK7,PDE4C,PDE8B,PDX1,PER2,PFKFB2,PFKL,PFKM,PHPT1,PIM3,PLA2G6,PLB1,PLEKHA1,PNPLA4,POMC,PPARD,PPARGC1A,PPP3CA,PPP3CB,PRKCA,PRKCE,PRLHR,PSMD9,PTGER3,PTGER4,PTGS1,PTPN11,PTPRN,PTPRN2,RAB11B,RAB11FIP1,RAB11FIP2,RAB11FIP3,RAB11FIP5,RAB1A,RAB8B,RAF1,RAP1A,RAPGEF3,RAPGEF4,RASL10B,RBP1,RBP4,RDH10,RDH11,RDH12,RDH13,RDH14,RDH5,RDH8,REN,REST,RETN,RETSAT,RFX3,RFX6,RIMS2,RPE65,SAFB,SCARB1,SCG5,SCP2,SCPEP1,SCT,SDR16C5,SERP1,SERPINA7,SFRP1,SGPL1,SHH,SIDT2,SIN3A,SIRT4,SLC16A1,SLC16A10,SLC16A2,SLC18A2,SLC22A1,SLC22A9,SLC25A4,SLC25A5,SLC2A1,SLC2A2,SLC30A8,SLC5A5,SLCO1B1,SLCO1C1,SLCO4A1,SMAD2,SMAD4,SMPD3,SNAP23,SNAP25,SNX19,SNX4,SNX6,SOX11,SOX4,SOX8,SRD5A1,SRD5A3,SREBF1,SRI,SSTR5,STAR,STARD3,STARD5,STAT5B,STC2,STUB1,STX4,STXBP3,STXBP4,STXBP5L,SULT1A1,SULT1B1,SULT1E1,SYBU,SYT7,SYT9,SYTL4,TAC1,TACR1,TACR2,TARDBP,TBX3,TCF7L2,TFAP2B,TFR2,TG,TIAM1,TIPARP,TMEM27,TMF1,TNF,TNFSF11,TPO,TRERF1,TRH,TRPM2,TRPM4,TRPV4,TSHB,TTR,UBE2Q1,UCN,UCN2,UCP2,UGT1A1,UGT1A3,UGT1A7,UGT1A8,UGT1A9,UGT2B11,UGT2B4,UGT2B7,UTS2,VAMP2,VAMP3,VAMP8,VGF,VIP,VSNL1,WNT4
GO:REGULATION_OF_CATION_CHANNEL_ACTIVITY	http://www.broadinstitute.org/gsea/msigdb/cards/GO_REGULATION_OF_CATION_CHANNEL_ACTIVITY	88	0.12335	0.864644	1	1	ACTN2,AHNAK,AKAP6,AKAP7,ANK2,ANK3,ASPH,BMP4,C19orf26,CACNA2D1,CACNB1,CACNB2,CACNB3,CACNB4,CALM1,CALM2,CALM3,CAMK2D,CASQ2,CAV1,CLIC2,CRHR1,CTSS,DMD,DRD2,DRD4,EFCAB4B,EPO,FGF12,FGF14,FKBP1A,FKBP1B,FMR1,GAL,GALR2,GNB5,GSTM2,GSTO1,HAMP,HAP1,HOMER1,HRC,HTT,JPH1,JPH2,JPH3,JPH4,JSRP1,KCNAB1,KCNE1,KCNE1L,KCNE2,KCNE3,KCNG1,KCNIP2,KCNJ11,KCNQ1,KCNRG,KCNS1,KCNS2,MMP9,MTNR1B,MYO5A,NOS1,NOS1AP,NPPA,NTSR1,OPRL1,PDE4B,PDE4D,PIRT,PKD2,PLA2G6,PLCG2,PLN,PRKACA,RNF207,S100A1,SEPN1,SRI,STIM1,STIM2,STOM,SUMO1,TMEM110,TRDN,UBQLN1,VAMP2
GO:REGULATION_OF_THYMOCYTE_APOPTOTIC_PROCESS	http://www.broadinstitute.org/gsea/msigdb/cards/GO_REGULATION_OF_THYMOCYTE_APOPTOTIC_PROCESS	12	0.12336	0.864644	1	1	ADA,ADAM8,BBC3,BMP4,HIF1A,JAK3,NFKBID,RAG1,RORC,TP53,WNT5A,ZC3H8
GO:KINASE_BINDING	http://www.broadinstitute.org/gsea/msigdb/cards/GO_KINASE_BINDING	581	0.12347	0.864644	1	1	ABI2,ABL1,ACE,ACSL3,ACTA2,ACVRL1,ADAM9,ADCY6,ADD3,ADIPOR1,ADRA2A,AKAP1,AKAP11,AKAP13,AKAP5,AKAP7,AKT1,AKT2,ANGPT1,ANGPT2,ANGPT4,ANK2,ANKRD2,ANXA5,AP1B1,AP2A1,AP2A2,APC,APPL1,ARHGEF16,ARHGEF7,ARRB1,ARRB2,ATF2,ATF5,ATF7,ATG13,ATP1A1,AURKA,AVPR1A,AXIN1,AXIN2,B4GALT1,BAD,BAG5,BARD1,BCAR1,BCL10,BCL2L1,BCL2L14,BLNK,BORA,BRAF,BRSK1,BRSK2,BTG1,C1QBP,C2orf44,CAB39,CACNB1,CACNB2,CACNB3,CACNB4,CADPS,CALM1,CALM2,CALM3,CAMK2B,CAMK2N1,CAMK2N2,CASP9,CAV1,CAV2,CBL,CBLB,CCDC88A,CCNA2,CCNB1,CCNB3,CCND1,CCND2,CCND3,CCNE1,CCNE2,CCNK,CCNL1,CCNL2,CCNT2,CCNY,CCNYL1,CCR2,CD226,CD28,CD3E,CD4,CD8A,CDC25A,CDC25B,CDC25C,CDC37,CDC42,CDC5L,CDC6,CDH2,CDK5,CDK5R1,CDK5RAP1,CDK5RAP2,CDK5RAP3,CDKN2A,CDKN2B,CDKN2C,CDKN2D,CEACAM1,CEBPA,CEBPB,CENPJ,CEP152,CEP250,CEP68,CHEK2,CHIA,CIB1,CLASP2,CLTC,CNPPD1,CNTLN,CPNE3,CRY1,CSK,CSPG4,CTNNB1,CTNND1,CYLD,DAB2IP,DACT1,DACT2,DACT3,DAXX,DBF4B,DCX,DGKQ,DIRAS1,DLG1,DLG2,DLG3,DLG4,DNAJA3,DNAJC3,DNM1,DNM2,DOCK4,DOK2,DOK7,DPYSL2,DSP,DUSP12,DUSP19,DUSP2,DUSP3,DVL1,DVL2,E2F1,EEF1A1,EEF1A2,EEF2,ELAVL1,ELMO2,ELP2,EMP2,EP300,EPHA1,ERRFI1,EXOC2,EZR,FAF1,FAM83A,FAM83B,FAM83C,FAM83D,FAM83E,FAS,FBXO5,FBXO7,FBXW5,FEZ1,FGFR1OP,FGR,FIZ1,FLNA,FLT3LG,FNTA,FOXM1,FOXO3,FRS2,FZD5,GAB2,GAS6,GATA4,GATA6,GCN1L1,GFAP,GHR,GLRX3,GNAT1,GNB2L1,GOLGA2,GPRC5B,GRB2,GRB7,GRK5,GSK3A,GSK3B,GSTP1,GYS1,H2AFY,HCLS1,HDAC4,HDAC5,HDAC7,HDAC9,HIF1A,HINT1,HNRNPA0,HPCA,HSP90AA1,HSP90AB1,HSPB1,HYAL2,IBTK,IFNAR2,IGBP1,IGSF9B,IKBKB,IL12RB2,IL31RA,ILK,INSR,IQGAP1,IRS1,IRS2,ITGAV,ITGB1,ITGB1BP1,ITGB2,JAK2,JAKMIP1,JAKMIP2,JAKMIP3,JTB,JUP,KAT2B,KCNA5,KCNH1,KCNQ1,KIF11,KIF13B,KIF14,KIF20A,KLRC4-KLRK1,KLRK1,KSR1,LAT,LATS1,LAX1,LCK,LDB3,LDHA,LDHB,LIMS1,LIPE,LLGL1,LRP4,MAD2L2,MAG,MAML1,MAP2K1,MAP2K3,MAP2K6,MAP2K7,MAP3K1,MAP3K11,MAP3K12,MAP3K13,MAP3K2,MAP3K5,MAP4K2,MAPK1,MAPK4,MAPK6,MAPK7,MAPK8IP1,MAPK8IP2,MAPK8IP3,MAPK9,MAPKAP1,MAPT,MARCKS,MARVELD3,MAVS,MEF2A,MICALCL,MIDN,MLKL,MOB1B,MOB4,MSH2,MSN,MST1,MTOR,MVP,MYH6,MYOC,NBEA,NBR1,NCK1,NEFH,NEK6,NEK9,NELL2,NFATC1,NME1,NOD2,NPM1,NPR1,NR4A3,NRG1,NRG3,NSF,NTRK1,NTRK2,PAG1,PAK1,PAK2,PAM,PARD6A,PARK2,PARK7,PARN,PARP1,PARP16,PAWR,PAX6,PCNA,PDCD10,PDE3B,PDGFRB,PDLIM5,PDPK1,PEBP1,PER1,PER3,PFKFB1,PFKFB2,PFKL,PFKM,PGAM1,PICK1,PIH1D1,PIK3IP1,PIK3R1,PIK3R2,PIN1,PINK1,PIP5K1A,PITPNM3,PIWIL1,PJA2,PKD1,PKIA,PKN1,PKP2,PLA2G6,PLCB4,PLCG1,PLEK,PLK1,POLA1,PPEF2,PPM1D,PPME1,PPP1CB,PPP1CC,PPP1R12A,PPP1R12B,PPP1R12C,PPP1R15A,PPP1R9A,PPP2R5A,PRC1,PRDX3,PRKAA1,PRKAB1,PRKACA,PRKAG1,PRKAG2,PRKAG3,PRKAR1A,PRKAR1B,PRKAR2A,PRKAR2B,PRKCB,PRKCD,PRKCDBP,PRKCSH,PRKCZ,PRKRIP1,PRMT1,PRPSAP1,PTAFR,PTEN,PTK2,PTK2B,PTPN1,PTPN11,PTPN14,PTPN2,PTPN22,PTPN23,PTPN5,PTPRC,PTPRJ,PTPRK,PTPRR,PXN,RAB11FIP2,RAB13,RAB8A,RAC1,RACGAP1,RAD9A,RAF1,RARA,RASGRP3,RB1,RB1CC1,RBCK1,RCC2,RELA,RFFL,RGS14,RGS19,RGS20,RHEB,RHOD,RICTOR,RNF138,RPS3,RPS6,RPS6KA3,RPS6KA4,RPTOR,RYR2,SAFB,SASH1,SCN5A,SDC4,SDPR,SFN,SGK1,SGOL1,SHC1,SHC2,SHC3,SHC4,SIRT1,SIT1,SKAP1,SKI,SLC12A4,SLC12A5,SLC12A6,SLC12A7,SLC2A1,SMAD1,SMAD3,SNAI1,SNAP91,SOCS1,SOCS5,SOX9,SP100,SPAG16,SPAG9,SPDYA,SPDYC,SPDYE1,SPDYE3,SPDYE4,SPRED1,SPRED2,SPRY2,SQSTM1,SRC,SRCIN1,SREBF1,STAP1,STAT3,STK11IP,STK38,STK39,STRADA,STUB1,STX17,STX1B,STXBP1,SUFU,SYK,SYN1,SYNGAP1,TAOK2,TAX1BP1,TBC1D14,TCF3,TCF7L2,TDG,TELO2,TENC1,TEX14,TGFBR2,THY1,TIAM1,TICAM1,TIRAP,TMEM173,TNFAIP3,TNIP1,TNIP2,TNNI3,TOB1,TOLLIP,TOM1L1,TOM1L2,TOP2A,TOP2B,TP53,TP73,TPCN2,TPR,TPRKB,TPX2,TRADD,TRAF2,TRAF3,TRAF4,TRAF6,TRAP1,TRAT1,TRIB1,TRIB2,TRIB3,TRIM22,TRIM49,TRIM5,TRIM6,TRIP6,TRPV4,TSKS,TTN,TWF2,UBQLN1,UGT1A10,UGT1A7,USF1,USP37,UTRN,VDAC1,VRK1,VRK2,WAS,WNK1,WWC1,WWC2,WWC3,XBP1,YWHAG,YWHAZ,ZBTB4,ZC3HC1,ZFP36,ZNF259
GO:TRANSMISSION_OF_NERVE_IMPULSE	http://www.broadinstitute.org/gsea/msigdb/cards/GO_TRANSMISSION_OF_NERVE_IMPULSE	53	0.12364	0.865008	1	1	ANK3,CACNA1A,CACNA1I,CACNB4,CACNG2,CACNG3,CACNG4,CACNG5,CACNG7,CACNG8,CATSPER4,CHRM5,CHRNA1,CLCN1,CLDN19,CNTNAP1,CNTNAP2,DMRT3,DRD1,DRD5,FKBP1B,GPR88,GRIK2,GRM7,JAM3,KCNA1,KCNA2,KCND2,KCNMB2,KCNMB3,KCNMB4,MYH14,NFASC,NRCAM,OTOA,P2RX1,P2RX3,P2RX4,PAFAH1B1,S1PR1,SCN10A,SCN11A,SCN1A,SCN1B,SCN2A,SCN3A,SCN4A,SCN5A,SCN7A,SCN8A,SCN9A,SOD1,SPTBN4
PID:HDAC_CLASSIII_PATHWAY	http://www.broadinstitute.org/gsea/msigdb/cards/PID_HDAC_CLASSIII_PATHWAY	25	0.12392	0.865688	1	1	ACSS1,ACSS2,BAX,CDKN1A,CREBBP,EP300,FHL2,FOXO1,FOXO3,FOXO4,HDAC4,HIST1H1E,HOXA10,KAT2B,MEF2D,MYOD1,PPARGC1A,SIRT1,SIRT2,SIRT3,SIRT7,TP53,TUBA1B,TUBB2A,XRCC6
GO:PEPTIDYL_AMINO_ACID_MODIFICATION	http://www.broadinstitute.org/gsea/msigdb/cards/GO_PEPTIDYL_AMINO_ACID_MODIFICATION	785	0.12406	0.865688	1	1	AAAS,ABI1,ABI2,ABI3,ABL1,ABL2,ACTL6A,ACVR1,ACVR1B,ADH5,ADRBK1,AGBL1,AGBL2,AGBL3,AGBL4,AGBL5,AGTPBP1,AKT1,AKT2,AKT3,ALG5,ALK,APBB1,APOA1,APOA2,ARID4A,ARID4B,ASH1L,ASH2L,ASPH,ASPHD1,ASPHD2,ATAT1,ATF2,ATM,ATP13A2,ATP7A,ATR,AURKA,AURKB,AURKC,AXL,BAG6,BCL11A,BCL2,BCR,BGLAP,BGN,BIRC5,BLK,BLM,BLOC1S1,BMI1,BMX,BRCA1,BRCA2,BRD1,BRD8,BRPF1,BRPF3,BRSK2,BTC,BTK,C16orf80,C20orf173,C8orf44-SGK3,CAB39,CAD,CAMK2A,CAMK2D,CAMK4,CAMKK2,CAMKMT,CARM1,CBX2,CBX4,CBX8,CCDC101,CCNB1,CDC37,CDC7,CDCA8,CDK1,CDK2,CDK5,CDK5R1,CDKN2A,CDYL,CETN2,CHD5,CHEK1,CHEK2,CLIP3,CLK1,CLK2,CLK3,CLK4,CLOCK,CLSPN,CNTRL,CPA4,CREBBP,CRTAP,CRTC2,CSF1R,CSF2,CSF2RB,CSK,CSNK1A1,CSNK1A1L,CSNK1D,CSNK1E,CSNK1G1,CSNK1G2,CSNK1G3,CSRP2BP,CTH,CTR9,CUX1,CWC27,CXXC1,DAD1,DCN,DCX,DDOST,DDR1,DDR2,DERL3,DHPS,DMAP1,DMPK,DNAJC24,DOHH,DOT1L,DPH1,DPH2,DPH3,DPH5,DPM1,DPM2,DPM3,DPY19L1,DPY19L2,DPY19L3,DPY19L4,DPY30,DR1,DSTYK,DYDC1,DYDC2,DYRK1A,DYRK1B,DYRK2,DYRK4,EEF2,EFEMP1,EGF,EGFLAM,EGFR,EGLN1,EGLN2,EGLN3,EGR2,EHMT1,EHMT2,EID3,EIF2AK2,EIF2AK3,EIF5A,EIF5A2,ELP3,ELP4,EP300,EP400,EPC1,EPHA1,EPHA10,EPHA2,EPHA3,EPHA4,EPHA5,EPHA6,EPHA7,EPHA8,EPHB1,EPHB2,EPHB3,EPHB4,EPO,ERBB2,ERBB3,ERBB4,EREG,ERLIN2,ERN1,EYA1,EZH1,EZH2,F10,F2,F2R,F7,F9,FAM76A,FAM76B,FAM86A,FBXO11,FER,FES,FGF1,FGF10,FGF16,FGF17,FGF18,FGF2,FGF20,FGF22,FGF23,FGF4,FGF5,FGF6,FGF7,FGF8,FGF9,FGFR1,FGFR1OP,FGFR1OP2,FGFR2,FGFR3,FGFR4,FGR,FKBP11,FKBP14,FKBP1A,FKBP1B,FKBP2,FKBP3,FKBP4,FKBP5,FKBP7,FKBP8,FKBP9,FKBPL,FLT1,FLT3,FLT4,FOLH1,FRK,FUT8,FYN,GALNT1,GALNT11,GALNT2,GALNT3,GAPDH,GAS6,GGCX,GHR,GOLGA7,GSG2,GSK3B,GTF3C4,HAT1,HBEGF,HCFC1,HCK,HDAC4,HDAC6,HDAC7,HDAC9,HERC2,HIF1AN,HIPK2,HIPK3,HIPK4,HIST1H1C,HIST1H1D,HIST1H1E,HMBS,HMGA2,HNRNPC,HNRNPK,HSP90AA1,IFIH1,IGF1R,IKBKB,IL12RB1,IL12RB2,IL15,IL21,IL24,IL3,IL5,IL5RA,ILK,INCENP,ING3,ING4,ING5,INSR,INSRR,IRF4,ITK,IVL,JAK1,JAK2,JAK3,JMJD6,KAT2A,KAT2B,KAT5,KAT6A,KAT6B,KAT7,KAT8,KDM3A,KDM6A,KDR,KIAA1586,KIT,L3MBTL2,LATS2,LCK,LDB1,LEF1,LEP,LEPRE1,LEPREL1,LIF,LMAN1,LMTK2,LRRK2,LTK,LYN,MAGT1,MAP2K1,MAP2K2,MAP2K3,MAP2K4,MAP2K5,MAP2K6,MAP2K7,MAP3K10,MAP3K12,MAP3K7,MAP4K1,MAP6D1,MAPK1,MAPK12,MAPK13,MAPK14,MAPK3,MAPK7,MAPK8,MAPKAPK3,MAPKAPK5,MARK2,MAST1,MAST2,MAST3,MAST4,MASTL,MATK,MBD3,MBIP,MBOAT4,MCFD2,MCRS1,MDC1,MDM2,MEAF6,MECOM,MECP2,MED24,MELK,MEN1,MERTK,MET,METAP1,METAP1D,METAP2,METTL10,METTL20,METTL21A,METTL21C,MGAT2,MITF,MKNK1,MKNK2,MOCS3,MORC3,MORF4L1,MORF4L2,MSL1,MSL2,MSL3,MST1R,MTOR,MUL1,MUSK,MYLK2,MYOD1,N6AMT2,NAA10,NAA11,NAA15,NAA16,NAA20,NAA25,NAA30,NAA50,NAA60,NAT8,NCOA1,NCOA2,NCOA3,NDNF,NDNL2,NEK1,NEK6,NFATC2IP,NKTR,NLK,NME2,NMT1,NMT2,NOP58,NOS1,NOS2,NPTN,NR1H4,NRG1,NRG2,NRG4,NSD1,NSMCE1,NSMCE2,NSMCE4A,NTRK1,NTRK2,NTRK3,NUDT14,NUP107,NUP133,NUP153,NUP155,NUP160,NUP188,NUP205,NUP210,NUP214,NUP35,NUP37,NUP43,NUP50,NUP54,NUP62,NUP85,NUP88,NUP98,NUPL1,NUPL2,OGT,OSM,OSTC,OXSR1,P4HA1,P4HA2,P4HA3,P4HB,PADI1,PADI2,PADI3,PADI4,PAK2,PARK7,PARP1,PAXIP1,PCGF2,PCNA,PDF,PDGFB,PDGFRA,PDGFRB,PDIA2,PDK3,PDPK1,PEAK1,PER1,PHC2,PHC3,PHF20,PIAS1,PIAS2,PIAS4,PIBF1,PIN1,PIN4,PINK1,PKD1,PKDCC,PKN1,PKN2,PKN3,PLK1,PLK2,PLOD1,PML,POLE3,POLE4,PPIA,PPIB,PPIC,PPID,PPIE,PPIF,PPIG,PPIH,PPIL1,PPIL2,PPIL3,PPIL4,PPIL6,PPP2R4,PPWD1,PRDM14,PRDM16,PRDM2,PRDM4,PRDM5,PRDM6,PRDM7,PRDM9,PRDX3,PRKAA1,PRKAA2,PRKACA,PRKCA,PRKCB,PRKCD,PRKCE,PRKCG,PRKCH,PRKCI,PRKCQ,PRKCZ,PRKD1,PRKD2,PRKDC,PRKG2,PRKX,PRLR,PRMT1,PRMT2,PRMT3,PRMT5,PRMT6,PRMT7,PRMT8,PROC,PROS1,PROZ,PTK2,PTK2B,PTK6,QPCT,QPCTL,RAB3B,RAB3D,RAB6A,RAD21,RAD52,RAE1,RANBP2,RANGAP1,RBBP5,RELN,RET,RICTOR,RING1,RIPK1,RIPK2,RNF168,RNF2,RNF212,ROR1,ROR2,ROS1,RPA1,RPN1,RPN2,RPS6KA2,RPS6KA4,RPS6KA5,RTF1,RUVBL1,RUVBL2,RYK,S100A8,S100A9,SAE1,SAP130,SCMH1,SCYL1,SEH1L,SENP1,SENP2,SENP3,SENP5,SENP6,SETD1A,SETD1B,SETD2,SETD3,SETD4,SETD6,SETD7,SETD8,SETDB1,SETDB2,SETMAR,SGK1,SGK2,SGK3,SIRT1,SIRT2,SIRT3,SIRT4,SIRT5,SMC1A,SMC3,SMC5,SMC6,SMG1,SMYD1,SMYD2,SMYD3,SP100,SP3,SPI1,SPOCK2,SPOCK3,SRC,SRCAP,SRMS,ST3GAL1,ST3GAL2,ST3GAL3,ST3GAL4,ST3GAL5,ST3GAL6,ST6GAL1,ST6GAL2,ST6GALNAC1,ST6GALNAC2,ST6GALNAC3,ST6GALNAC4,ST6GALNAC5,ST6GALNAC6,STAG1,STAG2,STAT5A,STAT5B,STK16,STK32A,STK32B,STK32C,STK38,STK38L,STK39,STK4,STT3A,STT3B,STYK1,SUMO1,SUMO2,SUMO3,SUMO4,SUPT3H,SUPT7L,SUV39H1,SUV39H2,SUV420H1,SUV420H2,SYK,SYVN1,TADA1,TADA2A,TADA2B,TADA3,TAF1,TAF10,TAF12,TAF1L,TAF5,TAF5L,TAF6L,TAF9,TBK1,TDG,TDGF1,TEC,TEK,TESK1,TESK2,TET2,TET3,TGFBR1,TGFBR2,TIE1,TLK2,TMX3,TNK1,TNK2,TNKS,TOP1,TOP2A,TOP2B,TOPORS,TP53,TP53BP1,TPR,TPST1,TPST2,TRIM16,TRIM24,TRIM27,TRIM28,TRPM4,TRRAP,TTBK1,TTBK2,TTC9,TTC9B,TTC9C,TTK,TTLL1,TTLL11,TTLL4,TTLL5,TTLL6,TTLL7,TTN,TUSC3,TWF1,TXK,TYK2,TYRO3,UBA2,UBE2G2,UBE2I,UBE2J1,UHMK1,ULK1,USP22,USPL1,VCP,VKORC1,VKORC1L1,VRK1,VRK2,VRK3,WDR5,WDR61,WDR75,WDR77,WDR82,WEE1,WEE2,WHSC1,WHSC1L1,WNK1,WRN,XPC,XRCC4,YEATS2,YEATS4,YES1,ZAP70,ZDHHC21,ZDHHC7,ZDHHC9,ZMYM2,ZNF335,ZNF451
GO:CELLULAR_RESPONSE_TO_PROSTAGLANDIN_STIMULUS	http://www.broadinstitute.org/gsea/msigdb/cards/GO_CELLULAR_RESPONSE_TO_PROSTAGLANDIN_STIMULUS	22	0.12473	0.865688	1	1	ACACA,ADAMTS1,ADCY6,AKT1,APOB,FN1,GNAS,GNB1,GNG2,P2RY4,P2RY6,PPARG,PRKAA1,PRKAA2,PRKCE,PTGDR,PTGER2,PTGER4,PTGFR,SFRP1,TNC,TNFSF4
GO:REGULATION_OF_OXIDATIVE_STRESS_INDUCED_CELL_DEATH	http://www.broadinstitute.org/gsea/msigdb/cards/GO_REGULATION_OF_OXIDATIVE_STRESS_INDUCED_CELL_DEATH	44	0.12473	0.865688	1	1	AKT1,ATF4,BAG5,ENDOG,EPOR,FBXW7,GNB2L1,GPR37,GPR37L1,GPX1,HDAC6,HGF,HIF1A,HSPB1,HSPH1,HTRA2,INS,LRRK2,MAPK7,MCL1,MET,MMP3,NFE2L2,NME5,NOL3,NONO,NOX1,NR4A3,P4HB,PARK2,PARK7,PDIA2,PINK1,PSAP,PYCR1,SFPQ,SIRT1,SOD1,SOD2,TRAP1,TRPM2,TXN,UBQLN1,VNN1
REACTOME:DEVELOPMENTAL_BIOLOGY	http://www.broadinstitute.org/gsea/msigdb/cards/REACTOME_DEVELOPMENTAL_BIOLOGY	379	0.12478	0.865688	1	1	ABL1,ABL2,ABLIM1,ABLIM3,ACVR1B,ACVR1C,ACVR2A,ACVR2B,ADIPOQ,AGRN,AKT1,AKT2,AKT3,ALCAM,ANGPTL4,ANK1,ANK3,AP2A1,AP2A2,AP2B1,AP2M1,AP2S1,ARHGAP35,ARHGEF11,ARHGEF12,ARTN,BNIP2,BOC,CACNA1G,CACNA1H,CACNA1I,CACNA1S,CACNB1,CACNB2,CACNB3,CACNB4,CAP1,CAP2,CCNC,CCND3,CD36,CD72,CDC42,CDH15,CDH2,CDH4,CDK1,CDK19,CDK4,CDK5,CDK5R1,CDK8,CDON,CEBPB,CEBPD,CER1,CFL1,CLASP1,CLTA,CLTC,CNTN1,CNTN2,CNTN6,CNTNAP1,COL1A1,COL1A2,COL2A1,COL3A1,COL4A1,COL4A2,COL4A3,COL4A4,COL4A5,COL5A1,COL5A2,COL6A1,COL6A2,COL6A3,COL9A1,COL9A2,COL9A3,CREB1,CREBBP,CRMP1,CSNK2A1,CSNK2A2,CSNK2B,CTNNA1,CTNNB1,DCC,DCX,DLG1,DLG3,DNM1,DNM2,DOCK1,DPYSL2,DPYSL3,DPYSL4,DPYSL5,DRAP1,EBF1,EGFR,EGR2,ENAH,EP300,ERBB2,EVL,EZR,FABP4,FARP2,FES,FGF10,FGFR1,FOXA2,FOXA3,FOXH1,FOXO1,FOXO3,FURIN,FYN,GCK,GDF1,GDNF,GFRA1,GFRA2,GFRA4,GPC1,GRB2,HDAC3,HES1,HNF1A,HNF1B,HNF4A,HNF4G,HRAS,HSP90AA1,HSP90AB1,IAPP,INS,INSM1,ITGA1,ITGA2,ITGA2B,ITGA5,ITGA9,ITGAV,ITGB1,ITGB3,KCNQ2,KCNQ3,KIAA1598,KIF4A,KIF4B,KLF4,KLF5,KRAS,L1CAM,LAMA1,LAMB1,LAMC1,LEFTY1,LEFTY2,LEP,LIMK2,LPL,MAFA,MAP2K1,MAP2K2,MAP2K6,MAPK1,MAPK11,MAPK12,MAPK14,MAPK3,MED1,MED10,MED11,MED12,MED13L,MED14,MED15,MED16,MED17,MED18,MED19,MED20,MED21,MED22,MED23,MED24,MED25,MED26,MED27,MED29,MED30,MED31,MED4,MED6,MED7,MED8,MED9,MEF2A,MEF2BNB,MEF2BNB-MEF2B,MEF2C,MEF2D,MET,MSN,MYF5,MYF6,MYH10,MYH11,MYH14,MYH9,MYL12B,MYL6,MYL9,MYO10,MYOD1,MYOG,NCAN,NCK1,NCK2,NCOA1,NCOA2,NCOA3,NCOA6,NCOR1,NCOR2,NEO1,NEUROD1,NEUROG3,NKX2-2,NKX6-1,NODAL,NR2F2,NR5A2,NRAS,NRCAM,NRP1,NRP2,NRTN,NTN1,NTN3,NTN4,NUMB,ONECUT1,ONECUT3,PAK1,PAK2,PAK4,PAK6,PAK7,PAX6,PCK1,PCSK6,PDX1,PFN1,PFN2,PIP5K1C,PITPNA,PKLR,PLCG1,PLIN1,PLXNA1,PLXNA2,PLXNA3,PLXNB1,PLXNB3,PLXNC1,PLXND1,PPARA,PPARG,PPARGC1A,PRKCQ,PRNP,PSPN,PTF1A,PTK2,PTPRC,RAC1,RAC2,RAF1,RANBP9,RBPJ,RDX,RELA,RGMA,RGMB,RHOA,RHOB,RHOC,RHOG,RND1,ROBO1,ROBO2,ROBO3,ROCK1,ROCK2,RPS6KA1,RPS6KA2,RPS6KA3,RPS6KA4,RPS6KA5,RPS6KA6,RRAS,RXRA,SCN1B,SCN2A,SCN2B,SCN3B,SCN4A,SCN5A,SCN7A,SCN8A,SDCBP,SEMA3A,SEMA3E,SEMA4A,SEMA4D,SEMA5A,SEMA6A,SEMA6D,SEMA7A,SH3GL2,SIAH1,SIAH2,SLC2A2,SLC2A4,SLIT1,SLIT2,SLIT3,SMAD2,SMAD3,SMAD4,SMARCD3,SOS1,SOS2,SPTA1,SPTAN1,SPTB,SPTBN1,SPTBN2,SPTBN4,SPTBN5,SRC,SREBF1,SRGAP1,SRGAP3,ST8SIA2,ST8SIA4,STIP1,TBL1X,TBL1XR1,TCF3,TCF4,TDGF1,TGFB1,TGS1,TLN1,TNF,TREM2,TRIO,TRPC3,TRPC4,TRPC5,TRPC6,TRPC7,TYROBP,UNC5A,UNC5B,UNC5C,UNC5D,VASP,WASL,WNT1,WNT10B,YWHAB
GO:STEROID_DEHYDROGENASE_ACTIVITY	http://www.broadinstitute.org/gsea/msigdb/cards/GO_STEROID_DEHYDROGENASE_ACTIVITY	24	0.12496	0.865688	1	1	AKR1B15,AKR1C1,DHRS9,HSD11B1,HSD11B2,HSD17B1,HSD17B10,HSD17B11,HSD17B12,HSD17B14,HSD17B2,HSD17B3,HSD17B4,HSD17B6,HSD17B7,HSD17B8,HSD3B1,HSD3B2,HSD3B7,NSDHL,RDH8,SDR42E1,SRD5A1,SRD5A3
GO:TOXIC_SUBSTANCE_BINDING	http://www.broadinstitute.org/gsea/msigdb/cards/GO_TOXIC_SUBSTANCE_BINDING	12	0.12502	0.865688	1	1	A4GALT,ALB,ASS1,AZU1,CHRNA7,CYP4B1,DSG1,EPHX2,GUCY2C,NEFH,PHAX,TMEM181
GO:GOLGI_TRANSPORT_COMPLEX	http://www.broadinstitute.org/gsea/msigdb/cards/GO_GOLGI_TRANSPORT_COMPLEX	12	0.12526	0.865688	1	1	COG1,COG2,COG3,COG4,COG5,COG6,COG7,COG8,DNAJC28,GOLGA3,SCFD1,TMEM115
GO:REGULATION_OF_VASCULAR_PERMEABILITY	http://www.broadinstitute.org/gsea/msigdb/cards/GO_REGULATION_OF_VASCULAR_PERMEABILITY	30	0.12535	0.865688	1	1	ABR,ADM,AMOT,ANGPT1,ARHGAP35,AZU1,BCR,BDKRB2,CTNNBIP1,FGFBP3,HRH1,MYLK3,NPPB,NPR1,PDE2A,PDE3A,PTP4A3,PTPRJ,RAMP2,SLIT2,SRC,TACR1,TACR2,TEK,TGFB1,TRPV4,UCN,VEGFA,VEGFB,YES1
GO:CEREBRAL_CORTEX_GABAERGIC_INTERNEURON_DIFFERENTIATION	http://www.broadinstitute.org/gsea/msigdb/cards/GO_CEREBRAL_CORTEX_GABAERGIC_INTERNEURON_DIFFERENTIATION	12	0.12536	0.865688	1	1	ARX,ASCL1,CNTN2,DLX1,DLX2,DRD1,DRD2,FEZF2,LHX6,NKX2-1,RAC1,RAC3
GO:BICARBONATE_TRANSMEMBRANE_TRANSPORTER_ACTIVITY	http://www.broadinstitute.org/gsea/msigdb/cards/GO_BICARBONATE_TRANSMEMBRANE_TRANSPORTER_ACTIVITY	19	0.12552	0.865688	1	1	BEST1,CFTR,SLC26A1,SLC26A10,SLC26A11,SLC26A2,SLC26A3,SLC26A4,SLC26A5,SLC26A6,SLC26A7,SLC26A8,SLC26A9,SLC4A1,SLC4A11,SLC4A4,SLC4A5,SLC4A7,SLC4A9
GO:NEGATIVE_REGULATION_OF_CHONDROCYTE_DIFFERENTIATION	http://www.broadinstitute.org/gsea/msigdb/cards/GO_NEGATIVE_REGULATION_OF_CHONDROCYTE_DIFFERENTIATION	18	0.12557	0.865688	1	1	ADAMTS12,ADAMTS7,BMP4,CHADL,CTNNB1,EFEMP1,FAM101A,GDF5,GLI2,GREM1,NKX3-2,PTHLH,RARB,RARG,SNAI2,SOX9,TGFBR1,WNT9A
GO:NUCLEOSIDE_TRIPHOSPHATASE_REGULATOR_ACTIVITY	http://www.broadinstitute.org/gsea/msigdb/cards/GO_NUCLEOSIDE_TRIPHOSPHATASE_REGULATOR_ACTIVITY	312	0.12583	0.865688	1	1	ABR,ACAP1,ACAP2,ACAP3,ADAP1,ADAP2,ADPRH,ADPRHL1,AGAP1,AGAP2,AGAP3,AGAP5,AGFG1,AGFG2,AHSA1,AHSA2,ALDH1A1,ALS2CL,ANKRD27,ARAP1,ARAP2,ARAP3,ARFGAP1,ARFGAP2,ARFGAP3,ARFGEF1,ARHGAP1,ARHGAP10,ARHGAP11A,ARHGAP11B,ARHGAP12,ARHGAP15,ARHGAP17,ARHGAP18,ARHGAP19,ARHGAP20,ARHGAP21,ARHGAP22,ARHGAP23,ARHGAP24,ARHGAP25,ARHGAP26,ARHGAP27,ARHGAP28,ARHGAP29,ARHGAP30,ARHGAP31,ARHGAP32,ARHGAP33,ARHGAP35,ARHGAP36,ARHGAP39,ARHGAP4,ARHGAP40,ARHGAP42,ARHGAP44,ARHGAP5,ARHGAP6,ARHGAP8,ARHGAP9,ARHGDIA,ARHGDIB,ARHGDIG,ARHGEF11,ARHGEF12,ARHGEF15,ARHGEF19,ARHGEF6,ARL2,ARRB1,ASAP1,ASAP2,ASAP3,ATP1B1,ATP1B2,ATP1B3,ATPIF1,AXIN1,AXIN2,BAG1,BAG2,BAG3,BAG4,BAG5,BAI3,BCR,BNIP2,BRSK2,C15orf62,CDC42EP1,CDC42EP2,CDC42EP3,CDC42EP4,CDC42EP5,CDC42SE1,CHM,CHML,CHN1,CHN2,CPEB2,DAB2IP,DEPDC1,DEPDC1B,DEPDC5,DEPDC7,DGKI,DLC1,DNAJA3,DNAJB1,DNAJB6,DNAJC1,DNAJC10,DNAJC2,DNAJC24,DOCK1,DOCK2,DOCK4,ECT2,ELMOD1,ELMOD2,ELMOD3,ERRFI1,EVI5,EVI5L,FAM13A,FAM13B,GAPVD1,GARNL3,GDI1,GDI2,GIT1,GIT2,GMIP,GNAQ,GNB5,GPS1,GPS2,GPSM1,GPSM2,GPSM3,GRPEL1,GRPEL2,GRTP1,HMHA1,HSPH1,HTR2B,INPP5B,IPO5,IPO7,IQGAP1,IQGAP2,IQGAP3,ITGB1BP1,JUN,KALRN,KRIT1,LLGL1,LLGL2,LRRK2,MYBPC3,MYO9A,MYO9B,NCKAP1L,NF1,NPRL2,NPRL3,OCRL,OPHN1,PCP2,PDE6D,PFN1,PFN2,PGAM5,PIK3R2,PLCB1,PLEKHG6,PLN,PLXNB1,PREX1,PREX2,PTPLAD1,RAB3A,RAB3GAP1,RAB3GAP2,RAB4A,RABEP1,RABEP2,RABGAP1,RABGAP1L,RACGAP1,RALBP1,RALGAPA1,RALGAPA2,RALGAPB,RALGDS,RANBP1,RANGAP1,RAP1GAP,RAP1GAP2,RAP1GDS1,RAPGEF2,RASA1,RASA2,RASA3,RASA4B,RASAL1,RASAL2,RASAL3,RASGRP3,RGS1,RGS10,RGS11,RGS12,RGS13,RGS14,RGS16,RGS17,RGS18,RGS19,RGS2,RGS20,RGS21,RGS22,RGS3,RGS4,RGS5,RGS6,RGS7,RGS8,RGS9,RGSL1,RHOH,RIC8A,RIC8B,RIMS1,RIN1,RIN2,RIN3,RINL,RP2,RTKN,RUNDC1,RUNDC3A,SGSM1,SGSM2,SGSM3,SH3BGRL3,SH3BP1,SH3BP4,SIPA1,SIPA1L1,SIPA1L2,SIPA1L3,SLIT2,SMAP1,SMAP2,SOS1,SRGAP1,SRGAP3,STARD13,STARD8,STXBP5,STXBP5L,SYDE1,SYDE2,SYNGAP1,TAGAP,TBC1D1,TBC1D10A,TBC1D10B,TBC1D10C,TBC1D12,TBC1D13,TBC1D14,TBC1D15,TBC1D16,TBC1D17,TBC1D19,TBC1D2,TBC1D20,TBC1D21,TBC1D22A,TBC1D22B,TBC1D24,TBC1D25,TBC1D26,TBC1D2B,TBC1D30,TBC1D3F,TBC1D3H,TBC1D4,TBC1D5,TBC1D7,TBC1D8,TBC1D8B,TBC1D9,TBC1D9B,TBCD,TBCK,THY1,TIAM2,TNK2,TOR1AIP1,TOR1AIP2,TRIP10,TSC1,TSC2,USP6NL,VAV3,WAS,WASL,WNT11
GO:POSITIVE_REGULATION_OF_MITOCHONDRIAL_MEMBRANE_PERMEABILITY	http://www.broadinstitute.org/gsea/msigdb/cards/GO_POSITIVE_REGULATION_OF_MITOCHONDRIAL_MEMBRANE_PERMEABILITY	18	0.12586	0.865688	1	1	ATF2,BAD,BAX,BBC3,BCL2L11,BID,BLOC1S2,BMF,BNIP3,BNIP3L,C22orf29,EYA2,HEBP2,MOAP1,PMAIP1,RHOT1,RHOT2,SLC9A1
GO:DISULFIDE_OXIDOREDUCTASE_ACTIVITY	http://www.broadinstitute.org/gsea/msigdb/cards/GO_DISULFIDE_OXIDOREDUCTASE_ACTIVITY	31	0.12591	0.865688	1	1	CCS,CHCHD4,DNAJC10,ENOX2,ERO1L,ERO1LB,GFER,GLRX,GLRX2,GLRX3,GLRX5,GRXCR1,GSR,GSTK1,GSTO1,GSTO2,PDIA2,PDIA3,PTGES2,SH3BGRL3,STAB1,STAB2,TMX1,TXN,TXN2,TXNDC12,TXNDC2,TXNDC8,TXNL1,TXNRD1,TXNRD3
REACTOME:ANDROGEN_BIOSYNTHESIS	http://www.broadinstitute.org/gsea/msigdb/cards/REACTOME_ANDROGEN_BIOSYNTHESIS	9	0.12603	0.865688	1	1	CGA,CYP17A1,HSD17B3,HSD3B1,HSD3B2,LHB,POMC,SRD5A1,SRD5A3
GO:RECEPTOR_METABOLIC_PROCESS	http://www.broadinstitute.org/gsea/msigdb/cards/GO_RECEPTOR_METABOLIC_PROCESS	77	0.12615	0.865688	1	1	ACE2,ACHE,ADM,ADRBK1,ADRBK2,ALS2,ARFGEF2,ARRB1,ARRB2,BECN1,CALCR,CALCRL,CAMLG,CAPN1,CAV1,CAV3,CD36,CD81,CD9,CDK5,CLTC,CNTN2,CXCR1,CXCR2,DNM1,DNM2,DRD2,DRD3,EHD3,EZR,FAM109A,FAM109B,FCER1G,FNTA,FUT8,GHR,GPRASP1,GRB2,GRIA1,GRK4,HTR1B,HTR2B,IL10,IL8,ITGB1,ITGB2,KIF16B,LDLRAP1,LGMN,LILRB1,LMBRD1,LMTK2,NRG1,PCSK9,PICALM,PIK3R4,PPARG,PTGER3,RAB11B,RAB31,RAB5A,RAMP1,RAMP2,RAMP3,REP15,RNF43,SCYL2,SH3GLB1,SMURF1,SNCA,SNX1,SNX25,SYK,TGFB1,TNF,UVRAG,ZNRF3
GO:MITOCHONDRIAL_RESPIRATORY_CHAIN_COMPLEX_ASSEMBLY	http://www.broadinstitute.org/gsea/msigdb/cards/GO_MITOCHONDRIAL_RESPIRATORY_CHAIN_COMPLEX_ASSEMBLY	63	0.12621	0.865688	1	1	AARS2,ACAD9,AIFM1,BCS1L,C11orf83,CHCHD5,COX19,ECSIT,FOXRED1,IMMP1L,IMMP2L,NDUFA1,NDUFA10,NDUFA11,NDUFA12,NDUFA13,NDUFA2,NDUFA5,NDUFA6,NDUFA7,NDUFA8,NDUFA9,NDUFAB1,NDUFAF1,NDUFAF2,NDUFAF3,NDUFAF4,NDUFB1,NDUFB10,NDUFB11,NDUFB2,NDUFB3,NDUFB4,NDUFB5,NDUFB6,NDUFB7,NDUFB8,NDUFB9,NDUFC1,NDUFC2,NDUFS1,NDUFS2,NDUFS3,NDUFS4,NDUFS5,NDUFS6,NDUFS7,NDUFS8,NDUFV1,NDUFV2,NDUFV3,NUBPL,OXA1L,SAMM50,SDHAF1,SLC25A33,TAZ,TFAM,TIMMDC1,TMEM126B,TTC19,UQCR10,UQCRB
GO:EXTERNAL_ENCAPSULATING_STRUCTURE	http://www.broadinstitute.org/gsea/msigdb/cards/GO_EXTERNAL_ENCAPSULATING_STRUCTURE	10	0.12624	0.865688	1	1	ATHL1,B4GALT1,CAMP,DAG1,DEFB126,FAM73A,FAM73B,OVGP1,P2RX1,SLC11A1
GO:MONOSACCHARIDE_BIOSYNTHETIC_PROCESS	http://www.broadinstitute.org/gsea/msigdb/cards/GO_MONOSACCHARIDE_BIOSYNTHETIC_PROCESS	49	0.12633	0.865688	1	1	AKR1A1,AKR1B1,ALDOA,ALDOB,ALDOC,ATF3,ATF4,BPGM,CHST15,CRTC2,CRY1,ENO1,ENO3,FBP1,FBP2,G6PC,G6PC2,G6PC3,G6PD,GAPDH,GAPDHS,GOT1,GOT2,GPD1,GPD2,GPI,GSTO1,MDH1,PC,PCK1,PCK2,PER2,PFKFB1,PGAM1,PGAM2,PGAM4,PGD,PGK1,PGM1,PPARGC1A,RBP4,RGN,SDS,SLC25A10,SLC25A11,SLC25A12,SLC25A13,SORD,TALDO1
GO:REGULATION_OF_CELLULAR_LOCALIZATION	http://www.broadinstitute.org/gsea/msigdb/cards/GO_REGULATION_OF_CELLULAR_LOCALIZATION	1224	0.12661	0.865688	1	1	AAAS,AACS,ABAT,ABCA12,ABCA2,ABCC8,ABL1,ABLIM3,ABR,ACAA2,ACHE,ACSL3,ACTL6A,ACTN2,ACVR1C,ADAM8,ADAM9,ADCY5,ADCYAP1,ADCYAP1R1,ADIPOQ,ADORA1,ADORA2B,ADRA2A,ADRA2B,ADRA2C,ADRBK1,AGR2,AGT,AGTR1,AGTR2,AIM2,AKAP1,AKAP5,AKAP6,AKAP8L,AKT1,AKT2,ALOX15B,ANG,ANGPT1,ANK2,ANK3,ANKRD1,ANO1,ANP32B,ANXA1,ANXA13,ANXA4,ANXA5,AP1G1,AP2M1,APBB1,APC,APC2,APLN,APOA1,APOA2,APOD,APPL1,AR,ARF1,ARF6,ARFIP1,ARHGEF16,ARHGEF7,ARIH2,ARL2,ARNTL,ARRB1,ASPH,ASTN2,ATG13,ATG5,ATP13A2,ATP1A2,ATP2A2,ATP6AP1,ATPIF1,AVP,AVPR1A,AXIN1,AXIN2,AZI1,B3GAT3,B4GALT1,BAD,BAG4,BAK1,BAMBI,BANK1,BAP1,BARD1,BAX,BBC3,BCAP31,BCAS3,BCL2,BCL2L1,BCL2L11,BCL3,BCR,BDKRB1,BECN1,BET1L,BID,BLK,BMF,BMP4,BMP6,BMP7,BMP8A,BMPR1A,BNIP3L,BRAF,BRCA1,BRSK2,BST2,BTBD9,BTN2A2,BVES,C10orf129,C12orf4,C19orf26,C1QTNF1,C1QTNF3,C2CD2L,C2CD4A,C2CD4B,C2CD4C,C2CD4D,C5,C8orf4,CABP1,CACNA1A,CACNA1C,CACNA1D,CACNA1E,CACNA1G,CACNA1H,CACNA1I,CACNA2D2,CADM1,CADPS2,CALM1,CALM2,CALM3,CAMK1,CAMK2A,CAMK2D,CAMP,CAPN10,CAPN3,CARD8,CARTPT,CASP1,CASP5,CASP8,CASQ1,CASQ2,CAV1,CAV3,CCDC22,CCK,CCKAR,CCL19,CCL2,CCL3,CCL5,CCNB1,CCR2,CCR7,CCT2,CCT3,CCT4,CCT5,CCT6A,CCT7,CCT8,CD14,CD2,CD244,CD27,CD274,CD276,CD2AP,CD300A,CD34,CD36,CD38,CD4,CD40,CD40LG,CD58,CD84,CDC42,CDCA5,CDH1,CDH2,CDH3,CDK1,CDK16,CDK5,CDK5R1,CDK5R2,CDK5RAP3,CDKL2,CDKN1A,CDKN2A,CEACAM1,CEP290,CEP72,CFTR,CHD7,CHERP,CHGA,CHIA,CHMP2A,CHMP3,CHMP6,CHP2,CHRM1,CHRNA3,CHRNA4,CHRNA6,CHRNB2,CHRNB4,CIB1,CIDEA,CLASP1,CLASP2,CLDN18,CLEC9A,CLIC2,CLIP3,CLOCK,CLTC,CNIH2,CNR1,CNST,COMMD1,CORO1A,CPB2,CPLX1,CPLX2,CPLX3,CPLX4,CPT1A,CREB1,CREB3,CRH,CRHBP,CRHR1,CRHR2,CRIPT,CRISP1,CRP,CRTAM,CRY1,CRYAA,CSF1R,CSF3,CSK,CSNK1E,CSNK2A2,CTDSPL2,CTNNB1,CTSK,CXCL10,CXCL11,CXCL12,CXCL9,CXCR3,CYB5R1,CYBA,CYLD,DAB2,DAB2IP,DACT1,DACT3,DDX58,DERL2,DERL3,DHRS7C,DIAPH1,DKC1,DLG1,DMAP1,DMD,DNAJC1,DNAJC13,DNAJC27,DNM1,DNM1L,DOC2A,DOC2B,DPCR1,DPH3,DPP10,DPYSL2,DRD1,DRD2,DRD3,DRD4,DTNBP1,DTWD2,DVL1,DVL3,DYNLL1,DYNLL2,DYRK2,E2F1,ECT2,EDA,EDAR,EDEM1,EDEM2,EDN1,EDN3,EDNRA,EFNA5,EGF,EGFR,EHD1,EHD2,EIF2AK3,ELMOD1,EMD,ENSA,ENY2,EP300,EPHA2,EPHA5,EPO,EPT1,ERBB2,ERBB4,ERLEC1,ERP29,EXOC1,EXPH5,EZR,F2,F2R,F2RL1,F2RL3,FAF1,FAM115A,FAM115C,FAM132A,FAM170B,FAM20B,FAM3D,FAM89B,FBLN1,FBXW11,FBXW7,FCER1A,FCER1G,FCN1,FCRL5,FER,FES,FFAR1,FFAR2,FFAR3,FGA,FGB,FGF14,FGF23,FGG,FGR,FIS1,FKBP1A,FKBP1B,FLCN,FLNA,FMR1,FN1,FOXA2,FOXF1,FOXL2,FOXP1,FOXP3,FYN,FZD1,FZD5,FZD7,G3BP2,G6PC2,GAB2,GABBR1,GAL,GALR1,GAS1,GAS6,GATA3,GBF1,GBP1,GCC2,GCG,GCK,GDF9,GDI1,GDNF,GHRH,GHRHR,GHRL,GHSR,GIP,GIPR,GJA1,GLI3,GLMN,GLP1R,GLRA1,GLS2,GLUD1,GLUL,GNAQ,GNAS,GNB2L1,GNL3,GNL3L,GOLPH3,GOLPH3L,GOPC,GOSR1,GPAM,GPD1L,GPHA2,GPLD1,GPM6B,GPR143,GPR26,GPR27,GPR68,GREM1,GRIK5,GRM7,GSDMD,GSK3A,GSK3B,GSN,GSTM2,GSTO1,GTSE1,GZMB,H2AFY,HADH,HAP1,HAVCR2,HAX1,HCAR2,HCLS1,HCRT,HDAC3,HDAC8,HES1,HFE,HGS,HHAT,HIF1A,HLA-DRB1,HLA-E,HMGB1,HMGCR,HMGN3,HMOX1,HNF4A,HNMT,HNRNPK,HNRNPM,HPCA,HPS4,HRC,HRH3,HSP90AA1,HSP90AB1,HSPA1A,HSPA1L,HSPH1,HTR1A,HTR1B,HTR2A,HTR2B,HTR2C,HTRA2,HTT,HUWE1,HYAL2,ICA1,IFI27,IFNA2,IFNAR1,IFNG,IGF1,IL10,IL11,IL12B,IL13,IL13RA2,IL17A,IL17F,IL17RA,IL17RB,IL17RC,IL18,IL18R1,IL1A,IL1B,IL1RAPL1,IL1RL1,IL2,IL23A,IL26,IL33,IL36RN,IL4,IL4R,IL5,IL6,ILDR1,INHA,INHBA,INHBB,INPP5F,INPP5K,INS,INSIG1,IPO5,IQCF1,IRF3,IRS1,IRS2,ISL1,ITGA3,ITGAX,ITGB1,ITGB1BP1,ITPR1,ITPR2,ITPR3,IWS1,JAK2,JPH1,JPH2,JPH3,JPH4,JSRP1,JUP,KANK1,KAT2A,KAT7,KCNA2,KCNA5,KCNAB2,KCNB1,KCNC2,KCNC4,KCNE1,KCNG2,KCNJ11,KCNMB4,KCNN3,KCNN4,KCNS3,KDM1A,KDM5B,KEAP1,KHDRBS1,KIAA0947,KIAA1199,KIF20B,KIF5B,KISS1,KISS1R,KPNA1,KRT20,LACRT,LAMP1,LCP1,LDLRAP1,LEP,LEPRE1,LEPROT,LGALS9,LGI3,LGR4,LIF,LILRB1,LITAF,LLGL1,LLGL2,LMNA,LPL,LRP4,LRP5,LRRC15,LRRC46,LRRK2,LYN,LYPLA1,LZTFL1,LZTS2,MAD1L1,MAGI2,MAOB,MAP1B,MAP2K1,MAP2K2,MAPK1,MAPK11,MAPK14,MAPK3,MAPK7,MAPK8,MAPT,MARCKS,MAVS,MBTPS1,MCRS1,MCU,MDFI,MDFIC,MDM2,MED1,MEF2C,MFF,MICALL2,MIDN,MIF,MIS18A,MLC1,MMP13,MPV17L,MRGPRE,MSN,MTMR2,MTNR1A,MTNR1B,MTOR,MUL1,MX2,MXI1,MYBPC1,MYBPC3,MYLK2,MYO18A,MYO1C,MYO5A,MYRIP,NAPA,NBPF3,NCBP2,NCL,NCOA6,NDEL1,NDRG4,NDUFAF2,NEDD4L,NEFH,NEK2,NEUROD1,NF1,NF2,NFKBIA,NFKBIB,NFKBIE,NFKBIL1,NKAP,NKD2,NKX3-1,NKX6-1,NLGN1,NLGN2,NLGN3,NLRP1,NLRP10,NLRP12,NLRP2,NLRP3,NMB,NMT1,NMU,NMUR1,NNAT,NOD2,NODAL,NOL3,NOS1,NOS2,NOTCH1,NOV,NPEPPS,NPFF,NPSR1,NPTN,NPVF,NPY1R,NPY2R,NPY5R,NR0B2,NR1D1,NR1H2,NR1H3,NR1H4,NRG1,NRXN1,NSF,NTRK2,NTSR1,NUCB1,NUDT4,NUMB,NUP153,NUP54,NUP62,NUPL1,NUS1,NUTF2,OAZ1,OAZ2,OGG1,OGT,OPRK1,OPRM1,OR13C4,OR51E2,OS9,OSCP1,OSM,OXCT1,OXT,OXTR,P2RX2,P2RX3,P2RX4,P2RX5,P2RX7,P2RY1,P2RY12,PAEP,PAM,PANX1,PARD3,PARD6A,PARK2,PARK7,PARL,PARP1,PASK,PAX8,PBLD,PCDH17,PCLO,PCM1,PCNT,PCP4,PDCD5,PDCD6IP,PDE2A,PDE4C,PDE4D,PDE8B,PDPK1,PDX1,PEMT,PER2,PFKFB2,PFKL,PFKM,PFN2,PHPT1,PID1,PIK3C3,PIK3R1,PIK3R2,PIM3,PIN1,PINK1,PINX1,PKD1,PKD2,PKDCC,PKIA,PKIG,PLA2G1B,PLA2G6,PLAGL2,PLB1,PLCB1,PLCG1,PLK1,PLK3,PLN,PLS1,PMAIP1,PML,PNKD,POLR3A,POMC,POMZP3,POSTN,POU5F1,PPARD,PPFIA1,PPIA,PPID,PPM1A,PPM1B,PPP1CC,PPP1R12A,PPP1R13B,PPP1R9A,PPP2R5A,PPP3CA,PPP3CB,PPP3CC,PPP3R1,PRAM1,PRDX1,PRKACA,PRKCA,PRKCD,PRKCE,PRKCI,PRKCQ,PRKCZ,PRKD1,PSMB7,PSMD10,PSMD8,PSMD9,PTAFR,PTEN,PTGER3,PTGER4,PTGS1,PTGS2,PTK2B,PTN,PTPN1,PTPN11,PTPN14,PTPN22,PTPN23,PTPN5,PYCARD,PYDC1,PYDC2,RAB11B,RAB11FIP1,RAB11FIP3,RAB11FIP5,RAB15,RAB21,RAB23,RAB26,RAB27A,RAB27B,RAB2B,RAB33B,RAB3A,RAB3B,RAB3C,RAB3D,RAB3GAP1,RAB5A,RAB7A,RAB7L1,RAB8B,RAB9A,RABGEF1,RAC2,RACGAP1,RALA,RALB,RAMP3,RANBP3,RANBP3L,RANGAP1,RANGRF,RAP1A,RAPGEF3,RAPGEF4,RASGRP1,RASL10B,RB1,RBCK1,RBM22,RBM4,RBP4,RBPMS,RCC2,RDX,REEP1,REEP2,REEP6,REN,RER1,REST,RETN,RFX3,RFX6,RGS19,RGS20,RHBDD3,RHBDF1,RHBDF2,RHOA,RHOG,RHOQ,RHOU,RIMS1,RIMS2,RIMS3,RIMS4,RINT1,RLTPR,RNASE2,RNF139,RNF31,RPH3A,RPH3AL,RPL28,RSAD2,RSG1,RUFY3,RUVBL1,RYR2,SAA1,SAE1,SCAMP5,SCFD1,SCG5,SCP2,SCT,SDC1,SDC4,SDCBP,SEC16B,SEC24A,SEC24B,SEMA5A,SEPN1,SEPT5,SERGEF,SERP1,SERPINA10,SETD2,SFN,SFRP1,SFRP2,SFRP5,SH3GLB1,SH3TC2,SHH,SIAH3,SIDT2,SIN3A,SIRT1,SIRT2,SIRT4,SIVA1,SLAMF1,SLC16A1,SLC17A9,SLC18A1,SLC25A4,SLC25A5,SLC2A1,SLC2A2,SLC30A1,SLC30A8,SLC8A1,SLC9A1,SLC9A3R1,SLMO1,SMAD3,SMAD4,SMO,SMPD3,SNAI2,SNAP25,SNAPIN,SNCA,SNCAIP,SNCG,SNF8,SNIP1,SNX12,SNX3,SNX33,SNX4,SNX6,SOCS1,SORBS1,SORL1,SOX11,SOX4,SP100,SPAG5,SPHK1,SPINK1,SPINK13,SPINK2,SPINK8,SPPL3,SPTBN1,SRC,SRCIN1,SREBF1,SREBF2,SRGN,SRI,SSC5D,SSTR5,STARD7,STK11,STOM,STX18,STX1B,STX3,STX4,STX6,STX7,STX8,STXBP1,STXBP2,STXBP3,STXBP4,STXBP5,STXBP5L,STXBP6,SUFU,SULF2,SUPT6H,SVIP,SYBU,SYK,SYN1,SYNJ1,SYNJ2BP,SYT1,SYT10,SYT11,SYT12,SYT13,SYT14,SYT16,SYT17,SYT2,SYT3,SYT4,SYT5,SYT6,SYT7,SYT8,SYT9,SYTL1,SYTL2,SYTL3,SYTL4,SYTL5,TAC1,TACR1,TACR2,TARDBP,TAX1BP3,TBC1D10C,TBC1D20,TC2N,TCF7L2,TCP1,TDRD12,TERF1,TERT,TEX101,TFAP2B,TFDP1,TFR2,TGFB1,TGFB2,TGFB3,TGFBR1,THRA,THY1,TIAM1,TLR1,TLR10,TLR2,TLR3,TLR4,TLR5,TLR6,TLR7,TLR8,TLR9,TMBIM1,TMBIM6,TMEM102,TMEM110,TMEM173,TMEM27,TMEM30A,TMEM30B,TMEM59,TMF1,TNF,TNFRSF14,TNFRSF21,TNFRSF4,TNFRSF9,TNFSF11,TNFSF14,TNFSF4,TNNC1,TNNT2,TOMM7,TONSL,TOR1A,TP53,TP53BP2,TP53INP2,TP63,TP73,TPR,TRAF2,TRAF6,TRDN,TREM2,TRH,TRIM15,TRIM16,TRIM27,TRIM28,TRIM29,TRIM40,TRIM6,TRIM8,TRIM9,TRIP6,TRPC1,TRPC3,TRPM2,TRPM4,TRPV4,TRPV6,TSG101,TWIST1,TXN,U2AF2,UBAC2,UBASH3B,UBE2D3,UBE2G2,UBE2J1,UBE2J2,UBE2L3,UBL4B,UBL5,UBR5,UCN,UCN2,UCP2,UGCG,UHMK1,UNC13A,UNC13B,UNC13D,USP36,UTS2,VAMP2,VAMP3,VAMP8,VEGFA,VEGFC,VIL1,VPS11,VPS35,VPS4A,VPS4B,VSNL1,VTCN1,VTI1B,WAPAL,WBP11,WDR46,WDR75,WLS,WNK3,WNT3A,WNT5A,WRAP53,WWC1,WWTR1,XBP1,XCL1,XPO1,XPO4,YIPF5,YOD1,YWHAB,YWHAE,YWHAG,YWHAH,YWHAQ,YWHAZ,ZAP70,ZBED3,ZBTB17,ZC3H12A,ZC3H3,ZDHHC8,ZIC1,ZMYND8,ZNF205,ZNF259,ZNF268,ZNF384,ZP2,ZP3,ZP4
BIOCARTA:IL22BP_PATHWAY	http://www.broadinstitute.org/gsea/msigdb/cards/BIOCARTA_IL22BP_PATHWAY	16	0.12671	0.865688	1	1	IL10RA,IL22,IL22RA1,IL22RA2,JAK1,JAK2,JAK3,SOCS3,STAT1,STAT2,STAT3,STAT4,STAT5A,STAT5B,STAT6,TYK2
GO:CLATHRIN_COATED_ENDOCYTIC_VESICLE_MEMBRANE	http://www.broadinstitute.org/gsea/msigdb/cards/GO_CLATHRIN_COATED_ENDOCYTIC_VESICLE_MEMBRANE	42	0.12671	0.865688	1	1	AP1B1,AP1G1,AP1M1,AP1M2,AP1S1,AP1S2,AP1S3,AP2A1,AP2A2,AP2B1,AP2M1,AP2S1,APOB,CD74,CD9,CLTC,CLVS1,CLVS2,EGFR,EPN2,EPS15,FZD2,FZD4,FZD5,HBEGF,HLA-DPA1,HLA-DPB1,HLA-DQA1,HLA-DQA2,HLA-DQB1,HLA-DQB2,HLA-DRA,HLA-DRB1,LDLR,LDLRAP1,PICALM,ROR2,SGIP1,SH3GL2,TBC1D5,TYRP1,WNT5A
GO:GENITALIA_DEVELOPMENT	http://www.broadinstitute.org/gsea/msigdb/cards/GO_GENITALIA_DEVELOPMENT	40	0.12672	0.865688	1	1	ASB1,AXL,BAK1,BAX,BMP5,BMP6,CHD7,CTNNB1,DHCR24,DNAJC19,ESR1,FGF10,FGF8,FOXF2,GJB2,HNF1B,HOXD13,HSD17B3,LGR4,LHCGR,LHX1,LRP6,MERTK,NIPBL,PKD1,PTPN11,RBP4,ROR2,SHH,SRD5A1,STRA6,SYCP2,TBX3,TCF7,TEX15,TP63,TYRO3,WNT5A,WNT9B,WT1
GO:SARCOLEMMA	http://www.broadinstitute.org/gsea/msigdb/cards/GO_SARCOLEMMA	122	0.12674	0.865688	1	1	ABCC8,ABCC9,ADCY6,ADRA1A,ADRB2,AHNAK,AHNAK2,AKAP6,ALOX12,ALOX5,ANK1,ANK2,ANK3,ANXA1,ANXA2,ANXA5,ANXA6,AQP1,ATP1A1,ATP1A2,ATP1A3,ATP1B1,ATP2B4,BGN,BIN1,BSG,BVES,CACNA1C,CACNA1D,CACNA1S,CACNA2D1,CACNB1,CACNB2,CACNB3,CAMK2D,CAPN3,CASQ1,CAV3,CCDC78,CD59,CHRM4,CIB1,CIB2,CLCN1,COL6A1,COL6A2,COL6A3,CTSB,DAG1,DES,DLG1,DMD,DTNA,DTNBP1,DYSF,EDNRA,ESR1,EZR,FAS,FGF6,FKRP,FLNC,FLOT1,FXYD1,GHRHR,ITGB1,KCNB1,KCND3,KCNJ11,KCNJ2,KCNJ3,KCNJ5,KCNJ8,KCNN2,KRT19,KRT8,LAMA2,LAMP1,MYOT,NOS1,NOS1AP,OPRM1,PDE9A,PEMT,PGM5,PLCB3,POPDC2,PPP3CA,PPP3CB,PPP3R1,PRKCQ,RTN2,RYR1,SCN1A,SCN1B,SCN2A,SCN5A,SGCA,SGCB,SGCD,SGCE,SGCG,SGCZ,SLC27A6,SLC2A4,SLC2A5,SLC30A1,SLC38A2,SLC8A1,SLC8A3,SLC9A1,SLMAP,SNTA1,SNTB1,SNTG2,SRI,SSPN,SYNC,TGFB3,TRIM72,UTRN,VCAM1
GO:LONG_CHAIN_FATTY_ACID_COA_LIGASE_ACTIVITY	http://www.broadinstitute.org/gsea/msigdb/cards/GO_LONG_CHAIN_FATTY_ACID_COA_LIGASE_ACTIVITY	13	0.12681	0.865688	1	1	ACSBG1,ACSBG2,ACSL1,ACSL3,ACSL4,ACSL5,ACSL6,SLC27A1,SLC27A2,SLC27A3,SLC27A4,SLC27A5,SLC27A6
GO:ALPHA_TUBULIN_BINDING	http://www.broadinstitute.org/gsea/msigdb/cards/GO_ALPHA_TUBULIN_BINDING	23	0.12723	0.867747	1	1	ARL4C,ARL8A,ARL8B,B4GALT1,BBS4,C9orf24,CAV3,FAM110C,FNTA,HDAC6,HSPH1,INO80,NCALD,NDEL1,OFD1,PACRG,PPARGC1A,RACGAP1,SNCA,SNCB,SPAST,TRPV4,TTLL7
GO:ACIDIC_AMINO_ACID_TRANSMEMBRANE_TRANSPORTER_ACTIVITY	http://www.broadinstitute.org/gsea/msigdb/cards/GO_ACIDIC_AMINO_ACID_TRANSMEMBRANE_TRANSPORTER_ACTIVITY	14	0.12745	0.867752	1	1	SLC13A3,SLC17A6,SLC17A7,SLC17A8,SLC1A1,SLC1A2,SLC1A3,SLC1A6,SLC1A7,SLC25A12,SLC25A13,SLC25A22,SLC38A7,SLC7A11
GO:ANTIGEN_PROCESSING_AND_PRESENTATION	http://www.broadinstitute.org/gsea/msigdb/cards/GO_ANTIGEN_PROCESSING_AND_PRESENTATION	201	0.12774	0.867752	1	1	ABCB1,ABCB4,ABCB5,ABCB9,ACE,ACTR1A,ACTR1B,AP1B1,AP1G1,AP1M1,AP1M2,AP1S1,AP1S2,AP1S3,AP2A1,AP2A2,AP2B1,AP2M1,AP2S1,AP3B1,AP3D1,ARF1,ATG5,AZGP1,B2M,BCAP31,CALR,CANX,CD1A,CD1B,CD1C,CD1D,CD1E,CD209,CD36,CD74,CD8A,CENPE,CLEC4M,CLTA,CLTC,CTSD,CTSF,CTSH,CTSS,CYBA,CYBB,DCTN1,DCTN2,DCTN3,DCTN4,DCTN5,DCTN6,DNM2,DYNC1H1,DYNC1I1,DYNC1I2,DYNC1LI2,DYNC2H1,DYNC2LI1,DYNLL1,DYNLL2,ERAP1,ERAP2,FCER1G,FCGRT,HFE,HLA-A,HLA-B,HLA-C,HLA-DMA,HLA-DMB,HLA-DOA,HLA-DOB,HLA-DPA1,HLA-DPB1,HLA-DQA1,HLA-DQA2,HLA-DQB1,HLA-DQB2,HLA-DRA,HLA-DRB1,HLA-E,HLA-F,HLA-G,ICAM1,IFI30,IFNG,ITGAV,ITGB5,KIF11,KIF15,KIF18A,KIF22,KIF23,KIF26A,KIF2A,KIF2B,KIF2C,KIF3A,KIF3B,KIF3C,KIF4A,KIF4B,KIF5A,KIFAP3,KLC1,KLC2,LGMN,LNPEP,MARCH1,MARCH8,MICA,MICB,MR1,NCF2,NCF4,OSBPL1A,PDIA3,PSMA1,PSMA2,PSMA3,PSMA4,PSMA5,PSMA6,PSMA7,PSMA8,PSMB1,PSMB10,PSMB11,PSMB2,PSMB3,PSMB4,PSMB5,PSMB6,PSMB7,PSMB8,PSMB9,PSMC1,PSMC2,PSMC3,PSMC4,PSMC5,PSMC6,PSMD1,PSMD10,PSMD11,PSMD12,PSMD13,PSMD14,PSMD2,PSMD3,PSMD4,PSMD5,PSMD6,PSMD7,PSMD8,PSMD9,PSME1,PSME2,PSME3,PSME4,PSMF1,RAB10,RAB27A,RAB32,RAB33A,RAB34,RAB35,RAB3B,RAB3C,RAB4A,RAB5B,RAB6A,RAB7A,RAB8B,RACGAP1,RAET1E,RAET1G,RAET1L,RELB,RFTN1,RILP,SAR1B,SEC13,SEC23A,SEC24A,SEC24B,SEC24C,SEC24D,SEC31A,SH3GL2,SLC11A1,SPTBN2,TAP1,TAP2,TAPBP,TRAF6,ULBP1,ULBP2,ULBP3
GO:NEGATIVE_REGULATION_OF_TISSUE_REMODELING	http://www.broadinstitute.org/gsea/msigdb/cards/GO_NEGATIVE_REGULATION_OF_TISSUE_REMODELING	16	0.12793	0.867752	1	1	ABR,AGT,BCR,CARTPT,CD38,CLDN18,CSK,CST3,GREM1,IAPP,INPP5D,P2RX7,SFRP1,TNFAIP3,TNFRSF11B,UBASH3B
GO:REGULATION_OF_CIRCADIAN_SLEEP_WAKE_CYCLE_NON_REM_SLEEP	http://www.broadinstitute.org/gsea/msigdb/cards/GO_REGULATION_OF_CIRCADIAN_SLEEP_WAKE_CYCLE_NON_REM_SLEEP	12	0.12804	0.867752	1	1	ADA,ADORA1,ALB,CHRNB2,GHRHR,GHRL,IL6,KCNA2,MTNR1B,NPY2R,PTGER3,PTGER4
GO:REGULATION_OF_CERAMIDE_BIOSYNTHETIC_PROCESS	http://www.broadinstitute.org/gsea/msigdb/cards/GO_REGULATION_OF_CERAMIDE_BIOSYNTHETIC_PROCESS	11	0.12805	0.867752	1	1	CYR61,GNB2L1,NSMAF,PLA2G6,PRKAA1,PRKCD,SAMD8,SMPD2,SMPD3,TNF,TNFRSF1A
GO:NUCLEOSIDE_TRANSPORT	http://www.broadinstitute.org/gsea/msigdb/cards/GO_NUCLEOSIDE_TRANSPORT	15	0.12806	0.867752	1	1	CALHM1,GJA1,SLC25A17,SLC25A24,SLC25A26,SLC25A42,SLC28A1,SLC28A2,SLC28A3,SLC29A1,SLC29A2,SLC29A3,SLC29A4,SLC35B2,SLC35B3
GO:RESPONSE_TO_RETINOIC_ACID	http://www.broadinstitute.org/gsea/msigdb/cards/GO_RESPONSE_TO_RETINOIC_ACID	102	0.12806	0.867752	1	1	ABCA1,ABL2,ACER2,ADNP2,AQP1,AQP3,ASCL1,ASXL1,BMP4,BMP6,CCL2,CD38,CDKN2D,CLK2,COL1A1,CTSH,CYP17A1,CYP26B1,DKK1,DNAAF2,DRD1,DUSP1,EP300,EPHA3,FZD10,FZD4,FZD7,GDAP1,GDAP2,HDAC2,HOXA2,HSD17B2,HTRA2,IGF2R,IGFBP2,KLF4,KRT13,LEP,LTK,LYN,MICB,MYOG,NCOA1,NDUFA13,NTRK3,OGT,OSR1,OVCA2,OXT,PAX2,PDGFA,PDGFRB,PPARG,PTCH1,PTGES,PTK2B,PTK6,PTK7,RARA,RARG,RBP4,RET,RNF2,RORB,RPL36AL,RXRA,SCAMP3,SERPINF1,SETX,SLC10A3,SLC6A4,SNW1,SOX9,SP100,SREBF1,STRA8,T,TBX1,TESC,TFRC,TIE1,TMEM161A,TNC,TRIM16,TRIML2,TWF2,WNT10B,WNT11,WNT2,WNT3,WNT3A,WNT5A,WNT5B,WNT6,WNT7B,WNT8A,WNT8B,WNT9A,WNT9B,YAP1,YES1,ZNF35
BIOCARTA:IL3_PATHWAY	http://www.broadinstitute.org/gsea/msigdb/cards/BIOCARTA_IL3_PATHWAY	13	0.12832	0.868536	1	1	CSF2RB,FOS,GRB2,HRAS,IL3,JAK2,MAP2K1,MAPK3,RAF1,SHC1,SOS1,STAT5A,STAT5B
GO:REGULATION_OF_DNA_DAMAGE_CHECKPOINT	http://www.broadinstitute.org/gsea/msigdb/cards/GO_REGULATION_OF_DNA_DAMAGE_CHECKPOINT	12	0.12852	0.868536	1	1	BRD4,CHEK2,CRY1,CUL4A,DDX39B,FEM1B,RFWD3,RINT1,RNASEH2B,RPA2,THOC1,THOC5
GO:SINGLE_STRANDED_DNA_DEPENDENT_ATPASE_ACTIVITY	http://www.broadinstitute.org/gsea/msigdb/cards/GO_SINGLE_STRANDED_DNA_DEPENDENT_ATPASE_ACTIVITY	12	0.1286	0.868536	1	1	CHTF18,CHTF8,DNA2,DSCC1,HELB,PIF1,POLQ,RAD18,RAD51,RFC3,RFC4,RFC5
GO:L_GLUTAMATE_TRANSMEMBRANE_TRANSPORT	http://www.broadinstitute.org/gsea/msigdb/cards/GO_L_GLUTAMATE_TRANSMEMBRANE_TRANSPORT	13	0.12865	0.868536	1	1	SLC17A6,SLC17A7,SLC17A8,SLC1A1,SLC1A2,SLC1A3,SLC1A6,SLC1A7,SLC25A12,SLC25A13,SLC25A22,SLC38A7,SLC7A11
GO:ALCOHOL_BINDING	http://www.broadinstitute.org/gsea/msigdb/cards/GO_ALCOHOL_BINDING	95	0.12934	0.869803	1	1	ABCA1,ABCG1,ACPP,ADAP1,ADAP2,ADH4,ADH7,ALDOB,ANXA13,ANXA6,APOA1,APOA2,APOA4,APOA5,APOC1,APOC3,APOD,APOE,APOF,BCHE,C8G,CALB1,CAV1,CDIPT,CHAT,CHKA,CHMP2A,CHMP3,CRABP1,CRABP2,CRP,CYTH2,DPM1,ERLIN1,ERLIN2,ESR2,ESYT2,GC,GLE1,GPR119,GPR12,GPR183,IGJ,ITPR3,KL,LRAT,NF1,NPC1,NPC2,NR1H3,OSBP,OSBP2,OSBPL10,OSBPL1A,OSBPL2,OSBPL3,OSBPL5,OSBPL7,OSBPL8,PCTP,PLCL1,PMP2,PRKCE,PROM2,PTCH1,RASGRP1,RBP1,RBP2,RBP4,RBP7,RLBP1,RORA,RORC,RPE65,RPH3A,S100G,SCAP,SCP2,SERPINA5,SESTD1,SLC5A7,SOAT1,SOAT2,STAR,STARD3,SYP,SYT2,TRPC1,TRPC3,TRPC4,TRPC5,TRPC6,TSPO,TSPO2,VDR
GO:DEOXYRIBONUCLEASE_ACTIVITY	http://www.broadinstitute.org/gsea/msigdb/cards/GO_DEOXYRIBONUCLEASE_ACTIVITY	65	0.12951	0.869803	1	1	ALKBH1,APEX1,APEX2,APLF,APTX,DCLRE1A,DCLRE1B,DCLRE1C,DFFB,DICER1,DMC1,DNA2,DNASE1,DNASE1L1,DNASE1L2,DNASE1L3,DNASE2,DNASE2B,EME1,ENDOG,ENDOV,ERCC1,ERCC4,ERCC5,EXD2,EXO1,FAN1,FEN1,GEN1,HMGA1,HMGA2,ISG20,MAP1S,MBD4,MRE11A,MUS81,NEIL1,NEIL2,NEIL3,NME1,NTHL1,OGG1,POLB,POLD1,RAD1,RAD50,RAD51,RAD51B,RAD51C,RAD51D,RAD9A,RBBP8,RPS3,SETMAR,SLX1A,SLX1B,SLX4,SMUG1,TATDN1,TATDN2,TREX1,TREX2,XRCC2,XRCC3,ZRANB3
GO:REGULATION_OF_CELLULAR_RESPONSE_TO_STRESS	http://www.broadinstitute.org/gsea/msigdb/cards/GO_REGULATION_OF_CELLULAR_RESPONSE_TO_STRESS	658	0.12951	0.869803	1	1	AAAS,ABL1,ACTL6A,ADRB2,AGR2,AIDA,AKT1,AKT1S1,AMBP,AMBRA1,ANKRD1,ANKRD32,ANKRD6,APBB1,APEX1,ARHGEF2,ARHGEF5,ARL6IP5,ARNTL,ATF4,ATG5,ATG7,ATM,ATP13A2,ATP6V0A1,ATP6V0A2,ATP6V0B,ATP6V0C,ATP6V0D1,ATP6V0D2,ATP6V0E1,ATP6V0E2,ATP6V1A,ATP6V1B2,ATP6V1C1,ATP6V1C2,ATP6V1D,ATP6V1E1,ATP6V1E2,ATP6V1G1,ATP6V1G2,ATP6V1H,ATR,ATXN3,AXIN1,AXIN2,BABAM1,BAG1,BAG2,BAG3,BAG4,BAG5,BAG6,BAK1,BAX,BBC3,BCAP31,BCL2L1,BCL2L11,BCL2L12,BCL6,BCLAF1,BDKRB2,BECN1,BFAR,BIRC7,BMP2,BMP7,BMPR1A,BNIP3,BNIP3L,BRAF,BRCA1,BRCC3,BRD4,BRE,BRSK2,C11orf73,C12orf5,C6orf211,CALCOCO2,CAMK2A,CAMK2B,CAMK2D,CAMK2G,CAPN1,CAPNS1,CARD9,CASP3,CASP9,CAV1,CAV3,CBX8,CCL19,CCL21,CCR7,CD27,CD34,CD36,CD40LG,CD44,CD74,CDC42,CDK5,CDK5R1,CDK6,CDK9,CDKN2A,CDKN2D,CEBPG,CERS2,CHCHD2,CHEK1,CHEK2,CHMP4A,CHMP4B,CHORDC1,CLN3,CLU,CNTF,COPS5,CREB3,CREB3L1,CREBBP,CRHR2,CRY1,CSNK2A2,CTGF,CTSK,CTTN,CUL4A,CXCL12,DAB2IP,DACT1,DAXX,DBNL,DCN,DDIT3,DDX39B,DEK,DERL2,DERL3,DHFR,DLG1,DNAJA1,DNAJB1,DNAJB6,DNAJC2,DNAJC3,DNM1L,DTNBP1,DUSP10,DUSP15,DUSP19,DUSP3,DVL2,DVL3,DYRK1A,EDA2R,EDAR,EDEM1,EDEM2,EDN1,EEF1E1,EGFR,EIF2AK1,EIF2AK2,EIF2AK3,EIF2AK4,ELL3,ENDOG,EP300,EPHA4,EPHB1,EPM2A,EPO,EPOR,ERCC6,ERCC8,ERLEC1,ERN1,ERP29,EXOC1,EXOC4,EXOC7,EXOC8,EYA1,EYA3,EZR,F2RL1,FAM175A,FAM178A,FBLN5,FBXO18,FBXW7,FCER1A,FEM1B,FEZ1,FEZ2,FGD2,FGF10,FGF19,FIGN,FIGNL1,FKBP1B,FKBP4,FKTN,FLT4,FOXM1,FOXO1,FUT8,FZD10,FZD4,FZD5,FZD7,FZD8,GAB1,GADD45A,GADD45B,GADD45G,GAPDH,GBA,GCH1,GDF6,GNB2L1,GPR37,GPR37L1,GPS2,GPX1,GREM1,GRIK2,GSK3A,GSK3B,GSTP1,H2AFX,HAX1,HDAC3,HDAC6,HELB,HGF,HIC1,HIF1A,HIPK2,HIPK3,HMGA1,HMGA2,HMGB1,HMGCR,HNRNPK,HP,HRAS,HSBP1,HSP90AA1,HSP90AB1,HSPA1A,HSPA1B,HSPA1L,HSPA5,HSPA8,HSPB1,HSPB8,HSPH1,HTRA2,HYOU1,IER3,IFT88,IGBP1,IGF1R,IL1A,IL1B,IL26,IMPACT,ING2,INPP5F,INS,ITCH,KAT2A,KCNK2,KDM1A,KDR,KIAA0226,KIAA1324,KLF4,KLK8,LARP1,LEP,LGALS9,LRRK2,LRSAM1,LTBR,LYN,LZTS1,MAGEA3,MAGI3,MAP1LC3B,MAP2K1,MAP2K2,MAP2K7,MAP3K10,MAP3K11,MAP3K2,MAP3K3,MAP3K4,MAP3K5,MAP3K6,MAP3K7,MAP3K9,MAP4K1,MAP4K2,MAP4K4,MAP4K5,MAPK1,MAPK3,MAPK7,MAPK8,MAPK8IP1,MAPK8IP2,MAPK8IP3,MAPK9,MARVELD3,MBIP,MCL1,MDFI,MDFIC,MDM2,MECOM,MEN1,MET,MGMT,MID1,MIF,MINK1,MLST8,MMP3,MSX1,MTM1,MTMR3,MTOR,MUC1,MUL1,MYC,NACC2,NBR1,NCK1,NCK2,NCOR1,NDEL1,NEK4,NEK6,NFE2L2,NKX3-1,NME5,NOD1,NOD2,NOL3,NONO,NOX1,NPAS2,NPC1,NPM1,NR4A3,NRBP2,NRK,NSMCE1,NSMCE4A,NTRK3,NUAK1,NUDT16,NUP107,NUP133,NUP153,NUP155,NUP160,NUP188,NUP205,NUP210,NUP214,NUP35,NUP37,NUP43,NUP50,NUP54,NUP62,NUP85,NUP88,NUP98,NUPL1,NUPL2,OGG1,OGT,OPA1,OPRK1,OS9,OTUB1,P4HB,PAFAH1B1,PAFAH1B2,PAK1,PARK2,PARK7,PARL,PBK,PCNA,PDCD10,PDCD4,PDIA2,PDX1,PER1,PGAP2,PHF23,PHLPP1,PIAS4,PIK3R1,PIKFYVE,PINK1,PIP4K2A,PIP4K2B,PIP4K2C,PKN1,PLA2R1,PLCB1,PMAIP1,PML,PNPT1,POLH,POLQ,POLR3A,POMT1,POMT2,PPEF2,PPP1R15A,PPP1R15B,PPP4C,PPP4R2,PRDX1,PRKAA2,PRKCD,PRKCG,PRKDC,PRMT1,PRRX1,PSAP,PSMD10,PTEN,PTGES3,PTK2B,PTPLAD1,PTPN1,PTPN2,PTPN22,PTPRF,PTTG1IP,PYCARD,PYCR1,QSOX1,RAB12,RAB1B,RAB20,RAB33A,RAB33B,RAB3GAP1,RAB3GAP2,RAB5A,RAB7A,RAD51,RAD51AP1,RAD52,RAD9A,RAE1,RALB,RANBP2,RAP2A,RASGRP1,RASSF2,RFWD3,RGN,RIF1,RINT1,RIPK1,RIPK2,RNASEH2B,RNF168,RNF169,RNF5,RNF8,RPA1,RPA2,RPA3,RPL28,RPS3,RPTOR,RSL1D1,RTEL1,RUVBL1,RWDD3,SASH1,SCARF1,SCFD1,SCOC,SDCBP,SDF2,SDF2L1,SEH1L,SEMA4C,SENP2,SERINC3,SERPINB3,SERPINF2,SETD8,SETMAR,SFPQ,SFRP1,SFRP2,SGTA,SH3GLB1,SH3RF1,SIRT1,SIRT6,SKIL,SLAMF1,SLC17A9,SMYD2,SNAI1,SNAI2,SNCA,SNX32,SNX5,SNX6,SOD1,SOD2,SPAG9,SPP1,SPRED1,SPRED2,SPTLC1,SPTLC2,SQSTM1,SREBF1,SREBF2,STK24,STK25,STK3,SUPT5H,SVIP,SYK,SYVN1,SZT2,TAF9,TAF9B,TAOK1,TAOK2,TAOK3,TBC1D12,TBC1D14,TBC1D25,TBK1,TERF2,TERF2IP,TERT,TEX15,TFIP11,TGFB2,THOC1,THOC5,TIAM1,TIRAP,TLR3,TLR4,TLR6,TLR9,TMBIM6,TMEM161A,TMEM33,TNF,TNFRSF11A,TNFRSF19,TNFSF11,TNIK,TNR,TNXB,TP63,TP73,TPD52L1,TPR,TPT1,TRAF2,TRAF4,TRAF6,TRAP1,TRIAP1,TRIM13,TRIM28,TRIM32,TRIP12,TRPM2,TRPV4,TSC1,TSPO,TWIST1,TXN,TXNDC12,U2AF2,UBAC2,UBE2G2,UBE2J1,UBE2N,UBE2V1,UBE2V2,UBQLN1,UBQLN2,UBQLN4,UBR5,UBXN1,UCHL1,UIMC1,ULK1,ULK4,UNC5CL,USP1,USP13,USP14,USP19,USP25,USP36,USP47,VANGL2,VASH1,VDAC1,VEGFA,VNN1,VPS13C,VPS26A,VPS26B,VPS35,WAC,WBP11,WDFY3,WDR75,WFS1,WHSC1,WNT16,WNT5A,WNT7A,XBP1,XDH,YOD1,YPEL3,YWHAE,ZBTB17,ZC3H12A,ZDHHC8,ZEB2,ZKSCAN3,ZMYND11,ZNF277,ZNF385A,ZNF622,ZNF675
GO:PHOSPHATIDYLINOSITOL_MONOPHOSPHATE_PHOSPHATASE_ACTIVITY	http://www.broadinstitute.org/gsea/msigdb/cards/GO_PHOSPHATIDYLINOSITOL_MONOPHOSPHATE_PHOSPHATASE_ACTIVITY	13	0.12959	0.869803	1	1	FIG4,MTM1,MTMR1,MTMR14,MTMR2,MTMR3,MTMR4,MTMR6,MTMR7,PTEN,SACM1L,SYNJ1,SYNJ2
GO:POSITIVE_REGULATION_OF_ALPHA_BETA_T_CELL_ACTIVATION	http://www.broadinstitute.org/gsea/msigdb/cards/GO_POSITIVE_REGULATION_OF_ALPHA_BETA_T_CELL_ACTIVATION	51	0.12968	0.869803	1	1	ADA,ANXA1,AP3B1,AP3D1,CCL19,CCR2,CD244,CD28,CD3E,CD55,CD80,CD83,CD86,EBI3,FOXP3,GLI3,HLA-A,HLA-E,HLX,HSPH1,IFNG,IHH,IL12A,IL12B,IL12RB1,IL18,IL23A,IL23R,IL4R,IL6,ITPKB,LGALS9,MYB,NCKAP1L,NKAP,NLRP3,PNP,PRKCQ,PRKCZ,RARA,RASAL3,RIPK2,SASH3,SHH,SOCS5,SYK,TGFBR2,TNFSF4,XCL1,ZAP70,ZBTB16
GO:REGULATION_OF_CORTICOSTEROID_HORMONE_SECRETION	http://www.broadinstitute.org/gsea/msigdb/cards/GO_REGULATION_OF_CORTICOSTEROID_HORMONE_SECRETION	15	0.1298	0.869803	1	1	AGT,AGTR1,AGTR2,BMP6,C1QTNF1,CRH,CRHR1,CRY1,GAL,GALR1,GHRL,POMC,PTPN11,REN,TAC1
GO:POSITIVE_REGULATION_OF_BIOMINERAL_TISSUE_DEVELOPMENT	http://www.broadinstitute.org/gsea/msigdb/cards/GO_POSITIVE_REGULATION_OF_BIOMINERAL_TISSUE_DEVELOPMENT	37	0.1301	0.869803	1	1	ACVR1,ACVR2A,ACVR2B,ADRB2,AMELX,AMTN,ANO6,BMP2,BMP4,BMP6,BMP7,BMPR1A,BMPR1B,BMPR2,CD276,FAM20C,FBN2,GPM6B,KL,LTF,MEF2C,NELL1,OSR1,OSR2,P2RX7,PKDCC,PLA2G4A,PTH,SLC8A1,SMAD3,TFAP2A,TGFB1,TGFB3,TMEM119,WNT10B,WNT4,WNT6
GO:CELLULAR_RESPONSE_TO_OXYGEN_RADICAL	http://www.broadinstitute.org/gsea/msigdb/cards/GO_CELLULAR_RESPONSE_TO_OXYGEN_RADICAL;GO:CELLULAR_RESPONSE_TO_SUPEROXIDE;http://www.broadinstitute.org/gsea/msigdb/cards/GO_CELLULAR_RESPONSE_TO_SUPEROXIDE	13	0.13021	0.869803	1	1	ADPRHL2,APOA4,ATP7A,CCS,GLRX2,MPO,NOS3,NQO1,PRDX1,PRDX2,SOD1,SOD2,SOD3
GO:RESPONSE_TO_LITHIUM_ION	http://www.broadinstitute.org/gsea/msigdb/cards/GO_RESPONSE_TO_LITHIUM_ION	27	0.13027	0.869803	1	1	ACTA1,ADCY1,ASCL1,CALR,CDH1,CDKN1B,CEBPA,CTNNB1,FABP4,FAS,GSK3B,ID2,IGFBP2,LEF1,LIG4,MYOG,NFATC4,NTS,PKLR,PLA2G4A,PTGS2,PTK2B,SHH,SLC18A1,TFAP2B,TPH2,XRCC4
REACTOME:REGULATION_OF_IFNA_SIGNALING	http://www.broadinstitute.org/gsea/msigdb/cards/REACTOME_REGULATION_OF_IFNA_SIGNALING	23	0.13049	0.869803	1	1	IFNA1,IFNA10,IFNA14,IFNA16,IFNA17,IFNA2,IFNA21,IFNA4,IFNA5,IFNA6,IFNA7,IFNA8,IFNAR1,IFNAR2,IFNB1,JAK1,PTPN1,SOCS1,SOCS3,STAT1,STAT2,TYK2,USP18
GO:CELLULAR_RESPONSE_TO_ALCOHOL	http://www.broadinstitute.org/gsea/msigdb/cards/GO_CELLULAR_RESPONSE_TO_ALCOHOL	112	0.13054	0.869803	1	1	AACS,ABCA1,ABCG2,ADAMTS1,ADCY7,AGTR2,AIFM1,AQP1,ARG1,ASS1,ATP2B1,BGLAP,BLM,BRCA1,CASP9,CBX3,CCDC62,CCL2,CCL5,CCL7,CCNA2,CDH1,CRH,CRHBP,CTNNA1,CTNNB1,CYP24A1,CYP7A1,DNMT3A,DNMT3B,EGFR,ELK1,EP300,ERRFI1,ESR1,ESR2,FBXO32,FECH,FGF23,FOXO1,FZD1,GLRA1,GLRA2,GPLD1,H2AFZ,HMBS,HMGCS1,HNRNPD,HNRNPK,HNRNPU,IFNB1,IGF1,IL10,IL15,IL6,INHBA,ITGA2,ITGB1,ITPR2,JUP,KAT5,KLF2,KLF4,KLF6,KLF9,LRP6,LRP8,MLC1,MSN,MSTN,MSX2,MYOD1,MYOG,NCOA3,NEFH,NPAS4,NRIP1,NTS,OSBPL7,PAWR,PENK,PIM1,PPARGC1A,PRKAA1,PRKCE,PTAFR,PTCH1,PTN,RAD51,RAMP3,ROCK2,RORA,RORC,RUVBL2,SERPINF1,SFRP1,SMO,SMYD3,SPI1,SPTBN2,SRD5A1,SSTR1,SSTR2,SSTR3,STAR,TFAP4,TGFB1,TNC,TP53INP1,UGT1A1,VDR,ZNF703
GO:BASAL_PLASMA_MEMBRANE	http://www.broadinstitute.org/gsea/msigdb/cards/GO_BASAL_PLASMA_MEMBRANE	31	0.13059	0.869803	1	1	AGER,ANK3,AQP1,AQP5,BMPR2,CAV1,CD34,CEACAM1,CLCA2,DST,ERBB2IP,ITGA6,ITGA9,KCNQ4,LDLRAP1,MET,MUC20,MYO1A,MYO1C,OSCP1,P2RY12,PKD2,RAPGEF3,SHROOM4,SLC16A8,SLC23A1,SLC23A2,SLC27A5,TACSTD2,TEK,TF
GO:TOLERANCE_INDUCTION	http://www.broadinstitute.org/gsea/msigdb/cards/GO_TOLERANCE_INDUCTION	11	0.13059	0.869803	1	1	C3,CCR4,FOXJ1,FOXP3,HAVCR2,ICOS,IRG1,LGALS9,LYN,TGFB1,TNFAIP3
BIOCARTA:GRANULOCYTES_PATHWAY	http://www.broadinstitute.org/gsea/msigdb/cards/BIOCARTA_GRANULOCYTES_PATHWAY	13	0.13084	0.869803	1	1	C5,CSF3,ICAM1,IFNG,IL1A,IL8,ITGAL,ITGAM,ITGB2,SELL,SELP,SELPLG,TNF
GO:INDOLALKYLAMINE_METABOLIC_PROCESS	http://www.broadinstitute.org/gsea/msigdb/cards/GO_INDOLALKYLAMINE_METABOLIC_PROCESS	16	0.13103	0.869803	1	1	AADAT,AANAT,ACMSD,AFMID,ATP7A,CCBL1,DDC,GCDH,HAAO,IDO1,IDO2,KMO,KYNU,TDO2,TPH1,TPH2
GO:POSITIVE_REGULATION_OF_TELOMERE_MAINTENANCE	http://www.broadinstitute.org/gsea/msigdb/cards/GO_POSITIVE_REGULATION_OF_TELOMERE_MAINTENANCE	45	0.13117	0.869803	1	1	ACD,ATM,ATR,ATRX,AURKB,CCT2,CCT3,CCT4,CCT5,CCT6A,CCT7,CCT8,CTNNB1,DHX36,DKC1,ERCC1,GNL3,HMBOX1,HNRNPA1,MAP2K7,MAP3K4,MAPK1,MAPK3,MAPKAPK5,MRE11A,NBN,NEK2,NEK7,OBFC1,PKIB,PML,PNKP,POT1,PRKCQ,RAD50,RTEL1,SLX1A,SLX1B,SLX4,TCP1,TERF2,TINF2,TNKS,TNKS2,WRAP53
KEGG:RETINOL_METABOLISM	http://www.broadinstitute.org/gsea/msigdb/cards/KEGG_RETINOL_METABOLISM	61	0.1312	0.869803	1	1	ADH1A,ADH1B,ADH4,ADH5,ADH6,ADH7,ALDH1A1,AWAT2,BCMO1,CYP1A1,CYP1A2,CYP26A1,CYP26B1,CYP26C1,CYP2A13,CYP2A6,CYP2A7,CYP2B6,CYP2C18,CYP2C19,CYP2C8,CYP2C9,CYP3A4,CYP3A43,CYP3A5,CYP3A7,CYP4A11,CYP4A22,DGAT2,DHRS3,DHRS4,DHRS4L2,DHRS9,LRAT,PNPLA4,RDH10,RDH11,RDH12,RDH16,RDH5,RDH8,RETSAT,RPE65,UGT1A1,UGT1A10,UGT1A3,UGT1A4,UGT1A5,UGT1A6,UGT1A7,UGT1A8,UGT1A9,UGT2A1,UGT2A3,UGT2B10,UGT2B11,UGT2B15,UGT2B28,UGT2B4,UGT2B7
GO:CELLULAR_RESPONSE_TO_ELECTRICAL_STIMULUS	http://www.broadinstitute.org/gsea/msigdb/cards/GO_CELLULAR_RESPONSE_TO_ELECTRICAL_STIMULUS	13	0.13131	0.869803	1	1	ADSS,ADSSL1,GNAT1,GRM1,HIF1A,HPCA,IGF1,NEUROD2,PALM,PSMB9,REST,RPE65,SLC9A1
GO:BRANCH_ELONGATION_OF_AN_EPITHELIUM	http://www.broadinstitute.org/gsea/msigdb/cards/GO_BRANCH_ELONGATION_OF_AN_EPITHELIUM	17	0.13137	0.869803	1	1	AREG,BMP4,ESR1,FGF1,FGF10,FGFR2,HOXD13,MED1,RDH10,SHH,SOX9,SPRY1,SPRY2,TGFB1,TNC,WNT5A,YAP1
GO:FATTY_ACID_HOMEOSTASIS	http://www.broadinstitute.org/gsea/msigdb/cards/GO_FATTY_ACID_HOMEOSTASIS	10	0.13147	0.869803	1	1	APOE,DGAT2,GOT1,GPAM,INS,POLD1,PRKAA1,PRKAA2,SIRT1,XBP1
GO:ORGANIC_CYCLIC_COMPOUND_CATABOLIC_PROCESS	http://www.broadinstitute.org/gsea/msigdb/cards/GO_ORGANIC_CYCLIC_COMPOUND_CATABOLIC_PROCESS	407	0.13149	0.869803	1	1	AADAT,ABCE1,ACMSD,ADA,ADAL,AFMID,AHCY,AIFM1,AKR1D1,ALDH1L1,ALDH1L2,ALDH4A1,ALDH6A1,ALLC,AMBP,AMDHD1,AMPD3,AOX1,APOBEC2,APOBEC3A,APOBEC3C,APOBEC3F,APOBEC3G,APOBEC3H,APOE,ASPDH,ASRGL1,ATM,BLVRA,BLVRB,CARNS1,CASC3,CASP3,CAT,CCBL1,CCRN4L,CDA,CECR1,CECR2,CEL,CNOT1,CNOT10,CNOT2,CNOT3,CNOT4,CNOT6,CNOT6L,CNOT7,CNOT8,COMT,CSDE1,CTIF,CYP1A1,CYP1A2,CYP24A1,CYP27B1,CYP2A6,CYP39A1,CYP3A4,CYP46A1,CYP7A1,DAO,DBH,DCP1B,DCP2,DCPS,DCTPP1,DDX6,DEDD2,DERA,DFFA,DFFB,DHX34,DICER1,DIO3,DIS3,DIS3L,DIS3L2,DNA2,DNASE1,DNASE1L1,DNASE1L2,DNASE1L3,DNASE2,DNASE2B,DPYD,DPYS,DROSHA,DUT,EDC3,EDC4,EIF3E,EIF4A1,EIF4A2,EIF4A3,EIF4B,EIF4E,EIF4G1,ENDOG,ENPP1,ENPP3,ENPP4,ENTPD2,ENTPD3,ENTPD4,EPHX2,ERI1,ERN1,ERN2,ETF1,EXOSC1,EXOSC10,EXOSC2,EXOSC3,EXOSC5,EXOSC6,EXOSC7,EXOSC8,EXOSC9,FAH,FAU,FBXO18,FEN1,FGF23,FOXL2,FTCD,GALT,GDA,GOT2,GPX1,GSPT1,GSPT2,GSTZ1,H1F0,HAAO,HAL,HDC,HGD,HINT1,HMGB1,HMGB2,HMOX1,HMOX2,HNMT,HNRNPD,HOGA1,HPD,HPRT1,HSD17B11,HSD17B14,HSD17B6,IDO1,IDO2,IL4I1,ISG20,ITPA,KHSRP,KMO,KPNA1,KPNB1,KYNU,LIN28A,LIN28B,LRTOMT,LSM1,LSM2,LSM3,LSM4,LSM5,LSM6,LSM7,MAGOH,MAGOHB,MAOA,MAOB,MBD4,MGAT1,MLH1,MLYCD,MPG,MRTO4,MTAP,MTHFS,MTPAP,MUS81,MUTYH,NANOS2,NBAS,NCBP1,NCBP2,NEIL1,NEIL2,NT5C,NT5C1A,NT5C1B,NT5C2,NT5E,NT5M,NTHL1,NUDT1,NUDT12,NUDT15,NUDT16,NUDT18,NUDT3,NUDT5,NUDT7,NUDT9,OAS2,OGG1,PABPC1,PABPC4,PAH,PAIP1,PAN2,PAN3,PAPD4,PAPD5,PARN,PATL1,PATL2,PCBD1,PDE10A,PDE11A,PDE1B,PDE2A,PDE3A,PDE3B,PDE4A,PDE4B,PDE4C,PDE4D,PDE5A,PDE7A,PDE7B,PDE8A,PDE8B,PDE9A,PDXP,PELO,PNP,PNPT1,PNRC2,POLR2D,POLR2G,PON3,POP1,PPP1R8,PPP2CA,PPP2R1A,PPP2R2A,PRODH,PRODH2,PRPF18,PRTFDC1,QDPR,QPRT,RC3H1,RNASE2,RNASE3,RNASE6,RNASEH1,RNASEH2A,RNASEH2B,RNASEH2C,RNASET2,RNH1,RNPS1,RPL10,RPL10A,RPL11,RPL12,RPL13,RPL13A,RPL14,RPL15,RPL17,RPL18,RPL18A,RPL19,RPL21,RPL22,RPL23,RPL23A,RPL24,RPL26,RPL26L1,RPL27,RPL27A,RPL28,RPL29,RPL3,RPL30,RPL31,RPL32,RPL34,RPL35,RPL35A,RPL36,RPL36A,RPL37,RPL37A,RPL38,RPL39,RPL3L,RPL4,RPL41,RPL5,RPL6,RPL7,RPL7A,RPL8,RPL9,RPLP0,RPLP1,RPLP2,RPS10,RPS11,RPS12,RPS13,RPS14,RPS15,RPS15A,RPS16,RPS17,RPS18,RPS2,RPS20,RPS21,RPS23,RPS24,RPS25,RPS26,RPS27,RPS27A,RPS28,RPS29,RPS3,RPS3A,RPS4X,RPS5,RPS6,RPS7,RPS8,RPS9,RPSA,RQCD1,SAMHD1,SCARB1,SCARF1,SETMAR,SKIV2L,SKIV2L2,SLC6A3,SLFN14,SMG1,SMG5,SMG6,SMG7,SMG8,SMG9,SMPDL3A,SMUG1,SNX17,SPO11,STS,SULT2A1,SUPV3L1,TAT,TATDN1,TATDN2,TDG,TDO2,TET2,THRAP3,TNKS1BP1,TRERF1,TUT1,TYMP,UBA52,UGT1A1,UGT1A4,UGT2B4,UHMK1,UNG,UPB1,UPF1,UPF2,UPF3A,UPF3B,UPP1,UPP2,UROC1,VCP,WIBG,XDH,XRN1,XRN2,YWHAH,ZC3H12A,ZCCHC11,ZCCHC6,ZFP36,ZFP36L1,ZFP36L2,ZHX2,ZNF259
GO:REGULATION_OF_CELL_JUNCTION_ASSEMBLY	http://www.broadinstitute.org/gsea/msigdb/cards/GO_REGULATION_OF_CELL_JUNCTION_ASSEMBLY	67	0.13161	0.869803	1	1	ACE,ACE2,ACVRL1,AGT,APOD,ARHGAP6,BCAS3,CAV1,CLASP1,CLASP2,COL16A1,CORO1C,DAPK3,DLC1,EFNA5,EPB41L5,EPHA3,FLOT1,FMN1,FZD5,GJA1,GPBAR1,GPM6B,GREM1,HRG,IKBKB,ITGB1BP1,KDR,LDB1,LIMS1,MACF1,MMP14,MYO1C,MYOC,PHLDB2,PKP2,PPM1F,PRKACA,PRKCH,PTEN,PTK2,PTPRJ,RAC1,RAP1A,RAP1B,RAPGEF1,RAPGEF2,RCC2,RHOD,ROCK1,ROCK2,S100A10,SDC4,SFRP1,SLC9A1,SLK,SMAD3,SNAI1,SNAI2,SRC,TEK,THBS1,TNF,TSC1,VEGFA,WDPCP,WNT4
REACTOME:LATENT_INFECTION_OF_HOMO_SAPIENS_WITH_MYCOBACTERIUM_TUBERCULOSIS	http://www.broadinstitute.org/gsea/msigdb/cards/REACTOME_LATENT_INFECTION_OF_HOMO_SAPIENS_WITH_MYCOBACTERIUM_TUBERCULOSIS	30	0.13161	0.869803	1	1	ATP6V0A2,ATP6V0A4,ATP6V0B,ATP6V0C,ATP6V0D1,ATP6V0D2,ATP6V0E1,ATP6V1A,ATP6V1B2,ATP6V1C1,ATP6V1C2,ATP6V1D,ATP6V1E1,ATP6V1E2,ATP6V1F,ATP6V1G1,ATP6V1G2,ATP6V1G3,ATP6V1H,CAMP,CYBA,CYBB,LTF,NCF2,NCF4,NOS1,NOS2,NOS3,SLC11A1,TCIRG1
GO:REGULATION_OF_TELOMERE_CAPPING	http://www.broadinstitute.org/gsea/msigdb/cards/GO_REGULATION_OF_TELOMERE_CAPPING	20	0.13186	0.869803	1	1	ATM,AURKB,MAP2K7,MAP3K4,MAPK1,MAPK3,MAPKAPK5,NBN,NEK2,NEK7,PKIB,PNKP,PRKCQ,RAD50,RTEL1,SMG6,TERF2,TNKS,TNKS2,USP7
GO:VESICLE_COAT	http://www.broadinstitute.org/gsea/msigdb/cards/GO_VESICLE_COAT	40	0.13201	0.869803	1	1	AFTPH,AP1G2,AP1S1,AP2A1,AP2A2,AP2B1,AP2M1,AP2S1,C3orf58,CLTA,CLTB,CLTC,COPA,COPB1,COPB2,COPE,COPZ1,COPZ2,EGFR,EPN2,EPS15,LDLRAP1,NCALD,NECAP2,PICALM,SCYL1,SEC23A,SEC23B,SEC24A,SEC24B,SEC24C,SEC24D,SEC31A,SEC31B,SGIP1,SYNRG,TBC1D5,TMED3,TMED7,VMA21
PID:TRKR_PATHWAY	http://www.broadinstitute.org/gsea/msigdb/cards/PID_TRKR_PATHWAY	62	0.13204	0.869803	1	1	ABL1,ARHGAP32,BDNF,CCND1,CDC42,CRK,CRKL,DNAJA3,DNM1,DOCK1,DYNLT1,EHD4,ELMO1,FAIM,FRS2,FRS3,GAB1,GAB2,GIPC1,GRB2,HRAS,KRAS,MAGED1,MAP2K1,MAPK1,MAPK3,MATK,MCF2L,NEDD4L,NGF,NGFR,NRAS,NTF3,NTF4,NTRK1,NTRK2,NTRK3,PIK3CA,PIK3R1,PLCG1,PRKCI,PRKCZ,PTPN11,RAC1,RAP1A,RAP1B,RAPGEF1,RASA1,RASGRF1,RGS19,RHOA,RHOG,RIT1,RIT2,SH2B1,SHC1,SHC2,SHC3,SOS1,SQSTM1,STAT3,TIAM1
GO:REGULATION_OF_CAMP_METABOLIC_PROCESS	http://www.broadinstitute.org/gsea/msigdb/cards/GO_REGULATION_OF_CAMP_METABOLIC_PROCESS	127	0.13228	0.869803	1	1	ABCA1,ACR,ADCY1,ADCY2,ADCY3,ADCY4,ADCY5,ADCY6,ADCY7,ADCY8,ADCY9,ADCYAP1,ADCYAP1R1,ADM,ADORA2A,ADORA2B,ADRA2A,ADRB1,ADRB2,ADRB3,AKAP12,AKAP5,AKAP6,APLP1,AVP,AVPR2,CALCR,CALCRL,CALM1,CALM2,CALM3,CAP1,CAP2,CCR2,CHGA,CRH,CRHR1,CRHR2,CXCL10,CXCL11,CXCL9,CXCR3,DRD1,DRD2,DRD3,DRD4,DRD5,ECE1,EDN1,EDNRA,EDNRB,EGLN1,FSHR,GABBR1,GABBR2,GALR1,GALR2,GALR3,GCG,GHRH,GHRHR,GIPR,GLP1R,GNAI2,GNAI3,GNAL,GNAS,GNB2L1,GPR133,GPR161,GPR65,GPR87,GRM2,GRM3,GRM7,GRM8,GSK3A,HPCA,HTR1B,HTR1E,INSL3,LHCGR,LPAR1,LTB4R2,MAPK7,MC1R,MC2R,MC3R,MC4R,MC5R,MRAP,MRAP2,NF1,NPFFR2,NPPC,NPY2R,OPRL1,OPRM1,OXER1,P2RY11,P2RY13,PALM,PDE2A,PDE4D,PF4,PKD2,PRKCA,PTGER3,PTGER4,PTGIR,PTH,PTHLH,RAF1,RAMP1,RAMP2,RAPGEF3,RLN2,RXFP2,SCT,SSTR4,TBL1XR1,TIMP2,TSHR,UCN,VIP,VIPR2,WFS1
REACTOME:TRANSLATION	http://www.broadinstitute.org/gsea/msigdb/cards/REACTOME_TRANSLATION	141	0.13228	0.869803	1	1	DDOST,EEF1A1,EEF1B2,EEF1D,EEF1G,EEF2,EIF1AX,EIF2B1,EIF2B2,EIF2B3,EIF2B4,EIF2B5,EIF2S1,EIF2S2,EIF2S3,EIF3A,EIF3B,EIF3D,EIF3E,EIF3F,EIF3G,EIF3H,EIF3I,EIF3J,EIF3K,EIF4A1,EIF4A2,EIF4B,EIF4E,EIF4EBP1,EIF4G1,EIF5,EIF5B,ETF1,FAM153A,FAU,GSPT2,PABPC1,RPL10,RPL10A,RPL11,RPL12,RPL13,RPL13A,RPL14,RPL15,RPL17,RPL18,RPL18A,RPL19,RPL21,RPL22,RPL23,RPL23A,RPL24,RPL26,RPL26L1,RPL27,RPL27A,RPL28,RPL29,RPL3,RPL30,RPL31,RPL32,RPL34,RPL35,RPL35A,RPL36,RPL36A,RPL37,RPL37A,RPL38,RPL39,RPL3L,RPL4,RPL41,RPL5,RPL6,RPL7,RPL7A,RPL8,RPL9,RPLP0,RPLP1,RPLP2,RPN1,RPN2,RPS10,RPS11,RPS12,RPS13,RPS14,RPS15,RPS15A,RPS16,RPS17,RPS18,RPS2,RPS20,RPS21,RPS23,RPS24,RPS25,RPS26,RPS27,RPS27A,RPS28,RPS29,RPS3,RPS3A,RPS4X,RPS5,RPS6,RPS7,RPS8,RPS9,RPSA,SEC11A,SEC11C,SEC61A1,SEC61A2,SEC61B,SEC61G,SPCS1,SPCS2,SPCS3,SRP14,SRP19,SRP54,SRP68,SRP72,SRP9,SRPR,SRPRB,SSR1,SSR2,SSR3,SSR4,TRAM1,UBA52
GO:RETROGRADE_TRANSPORT_VESICLE_RECYCLING_WITHIN_GOLGI	http://www.broadinstitute.org/gsea/msigdb/cards/GO_RETROGRADE_TRANSPORT_VESICLE_RECYCLING_WITHIN_GOLGI	24	0.13236	0.869803	1	1	COG1,COG3,COG4,CUX1,DNAJC28,GCC1,GCC2,GOLGA1,GOLGA4,GOLGA5,OPTN,PACS1,RAB33B,RAB6A,RGPD1,RGPD2,RGPD3,RGPD4,RGPD5,RGPD6,RGPD8,SORL1,SYS1,TRIP11
GO:REGULATION_OF_NEUROTRANSMITTER_SECRETION	http://www.broadinstitute.org/gsea/msigdb/cards/GO_REGULATION_OF_NEUROTRANSMITTER_SECRETION	47	0.1324	0.869803	1	1	ATP2A2,BRAF,CACNA1A,CAMK2A,CHRNA3,CHRNB4,CPLX3,CPLX4,DRD4,DTNBP1,FMR1,GRIK5,HCRT,KCNC4,KCNMB4,LRRK2,MEF2C,NAPA,NF1,NLGN1,NTRK2,PARK2,PFN2,PNKD,PPP1R9A,PTGER4,RAB3A,RAB3GAP1,RAB5A,RAP1A,RIMS1,RIMS3,RIMS4,SEPT5,SLC30A1,SNCA,SNCAIP,SNCG,SPHK1,STX1B,STXBP1,SYN1,SYT11,SYT12,TACR2,UNC13A,UNC13B
GO:AUTOPHAGOSOME_MEMBRANE	http://www.broadinstitute.org/gsea/msigdb/cards/GO_AUTOPHAGOSOME_MEMBRANE	28	0.13275	0.870032	1	1	ATG14,ATG16L1,ATG16L2,ATG9A,ATG9B,CALCOCO2,ENTPD4,GABARAP,GABARAPL1,GABARAPL2,GABARAPL3,IRGM,MAP1LC3A,MAP1LC3B,MAP1LC3B2,MAP1LC3C,RAB7A,RPN2,SH3GLB1,SNAP29,STX17,TECPR1,TM9SF1,TMEM74,ULK1,VMP1,WDFY3,WIPI1
PID:TCR_RAS_PATHWAY	http://www.broadinstitute.org/gsea/msigdb/cards/PID_TCR_RAS_PATHWAY	14	0.13283	0.870032	1	1	BRAF,ELK1,FOS,HRAS,KRAS,MAP2K1,MAP3K8,MAPK1,MAPK3,NRAS,PRKCA,PRKCB,PTPN7,RAF1
GO:CYTOPLASMIC_EXOSOME_RNASE_COMPLEX_	http://www.broadinstitute.org/gsea/msigdb/cards/GO_CYTOPLASMIC_EXOSOME_RNASE_COMPLEX_	14	0.1329	0.870032	1	1	CARHSP1,DIS3,DIS3L,DIS3L2,EXOSC2,EXOSC3,EXOSC5,EXOSC6,EXOSC7,EXOSC8,EXOSC9,GTPBP1,PNPT1,SUPV3L1
GO:THIOESTERASE_BINDING	http://www.broadinstitute.org/gsea/msigdb/cards/GO_THIOESTERASE_BINDING	14	0.13291	0.870032	1	1	ADRA2A,ARF6,CALM1,CALM2,CALM3,CDC42,HAUS7,RAC1,TRAF1,TRAF2,TRAF3,TRAF4,TRAF5,TRAF6
GO:NEURAL_PRECURSOR_CELL_PROLIFERATION	http://www.broadinstitute.org/gsea/msigdb/cards/GO_NEURAL_PRECURSOR_CELL_PROLIFERATION	67	0.13335	0.872133	1	1	ARTN,ARX,ASCL1,ASPM,ATF5,C5AR1,CEP120,DAGLA,DAGLB,DBN1,DCT,DISC1,DOCK7,EML1,EMX2,EPHB1,FABP7,FGF13,FGF8,FGFR1,FGFR2,FRS2,FZD3,FZD6,GBX2,GLI3,GRN,HHEX,HHIP,HOOK3,ID4,IGF2BP1,KCNA1,KIF14,LEF1,LHX5,MELK,NDE1,NEUROD4,NUMB,NUMBL,ORC3,PAFAH1B1,PCM1,PLXNB2,POU3F2,POU3F3,PSMG1,RAB10,RACGAP1,RERE,RORA,RPGRIP1,RRM1,RYK,SHH,SIX3,SLC39A5,SOX5,TEAD3,TRNP1,WNT1,WNT2,WNT3A,WNT7A,ZEB2,ZNF503
PID:ALK2_PATHWAY	http://www.broadinstitute.org/gsea/msigdb/cards/PID_ALK2_PATHWAY	11	0.13352	0.872288	1	1	ACVR1,AMH,AMHR2,BMP7,BMPR2,FKBP1A,SMAD1,SMAD4,SMAD5,SMAD9,TLX2
GO:RECYCLING_ENDOSOME	http://www.broadinstitute.org/gsea/msigdb/cards/GO_RECYCLING_ENDOSOME	118	0.13366	0.872288	1	1	ABCG1,ACAP1,AMOTL2,AP1G1,AQP2,ARF6,ARFGEF2,ARHGAP44,ATG9A,ATP11A,ATP11B,ATP11C,ATP9A,AVL9,BLOC1S2,C1orf210,C8orf44-SGK3,CCDC132,CFTR,CLIP3,COMMD1,DARC,DYNC1I1,EEA1,EHD1,EHD2,EHD3,EHD4,FAM109A,FAM109B,FIG4,GPR161,GRIA1,GRIP1,HFE,INPP5F,ITGB1,KCNK1,LDLRAP1,LMTK2,MICALL1,MICALL2,MLC1,MYO5A,MYO5B,NDRG1,NISCH,OPTN,OR2A4,PACSIN2,PANK1,PLEKHB2,RAB10,RAB11A,RAB11B,RAB11FIP1,RAB11FIP2,RAB11FIP3,RAB11FIP4,RAB11FIP5,RAB12,RAB13,RAB14,RAB17,RAB4A,RAB4B,RAB8A,RABEP1,RABGEF1,RAN,RAP2A,RAP2B,RAP2C,REP15,RFFL,RNF11,SCAMP1,SCAMP2,SCAMP5,SDCCAG3,SGK3,SH3TC2,SLC11A2,SLC26A7,SLC31A1,SLC31A2,SLC39A4,SLC9A6,SLC9A7,SLC9A9,SNF8,SORL1,ST8SIA2,STX7,STX8,SYT5,TBC1D12,TBC1D14,TF,TFRC,TMUB1,TNF,TNIK,TUBA1A,TUBG1,TUBGCP4,UNC13D,USP6,UTS2R,VAMP3,VAMP8,VPS16,VPS33B,VPS52,VPS53,VTI1B,ZDHHC2,ZFYVE27
GO:POSITIVE_REGULATION_OF_SYNAPTIC_TRANSMISSION	http://www.broadinstitute.org/gsea/msigdb/cards/GO_POSITIVE_REGULATION_OF_SYNAPTIC_TRANSMISSION	106	0.13383	0.872288	1	1	ABAT,ADCYAP1,ADORA1,ADRA1A,ARC,ARRB2,BRAF,CA2,CA7,CCL2,CHRNB2,CLSTN1,CLSTN2,CRH,CRHR2,CUX2,DLG4,DNM1,DRD1,DRD2,DRD4,DTNBP1,FLOT1,FMR1,GFAP,GIP,GLUL,GRIK2,GRIN1,GRIN2A,GSK3B,HAP1,HNRNPK,IFNG,IGSF9B,ITPR3,KIF5B,KISS1,KISS1R,LAMA2,LGI1,LRRTM1,LRRTM2,MAPK1,MECP2,NETO1,NGFR,NLGN1,NLGN2,NLGN3,NMU,NPS,NPTN,NR2E1,NRXN1,NTRK1,NTRK2,NTSR1,OXT,OXTR,PARK2,PINK1,PLK2,PRKCE,PRKCZ,PTEN,PTGER4,PTGS2,PTK2B,PTN,RAB3B,RAB3GAP1,RAPSN,RELN,RETN,RGS14,RIMS1,RIMS2,S100B,SERPINE2,SHANK1,SHANK3,SLC1A3,SLC24A2,SLC8A2,SLC8A3,SNAP25,SNAP47,SNCA,SPHK1,STX1B,STX3,STX4,SYNJ1,SYT1,SYT12,TAC1,TACR1,TACR2,TNR,TOR1A,UNC13A,UNC13B,UTS2,VAMP2,WNT7A
REACTOME:G_PROTEIN_ACTIVATION	http://www.broadinstitute.org/gsea/msigdb/cards/REACTOME_G_PROTEIN_ACTIVATION	25	0.13385	0.872288	1	1	GNAI1,GNAI2,GNAI3,GNAT1,GNAT2,GNAZ,GNB1,GNB2,GNB4,GNB5,GNG10,GNG11,GNG12,GNG13,GNG2,GNG3,GNG4,GNG5,GNG7,GNG8,GNGT1,GNGT2,OPRM1,PDYN,POMC
GO:CELL_DIFFERENTIATION_INVOLVED_IN_METANEPHROS_DEVELOPMENT	http://www.broadinstitute.org/gsea/msigdb/cards/GO_CELL_DIFFERENTIATION_INVOLVED_IN_METANEPHROS_DEVELOPMENT	11	0.13412	0.87327	1	1	CD34,LAMB2,LGR4,NPHS2,OSR1,PAX2,PDGFB,POU3F3,STAT1,TCF21,WNT4
GO:GLYCOSYL_COMPOUND_CATABOLIC_PROCESS	http://www.broadinstitute.org/gsea/msigdb/cards/GO_GLYCOSYL_COMPOUND_CATABOLIC_PROCESS	38	0.13424	0.873275	1	1	ABHD10,ADA,ADAL,AHCY,AMPD3,APOBEC2,APOBEC3A,APOBEC3C,APOBEC3F,APOBEC3G,APOBEC3H,CDA,CECR1,DERA,DPYD,DPYS,ENPP4,ENTPD4,FUCA1,FUCA2,GBA2,HPRT1,MLYCD,MTAP,NAGA,NT5C,NT5C1A,NT5E,NT5M,NUDT18,NUDT7,NUDT9,PNP,PRTFDC1,TYMP,UPB1,UPP1,UPP2
GO:ACTIN_FILAMENT_ORGANIZATION	http://www.broadinstitute.org/gsea/msigdb/cards/GO_ACTIN_FILAMENT_ORGANIZATION	165	0.13444	0.873545	1	1	ABI1,ABI2,ABL1,ACTA1,ACTC1,ACTN1,ACTN4,ACTR2,ACTR3,ACTR3B,ACTR3C,ADD1,AIF1,ALDOA,ANG,ARAP1,ARF1,ARHGAP6,ARHGEF2,ARPC1A,ARPC1B,ARPC2,ARPC3,ARPC4,ARPC5,ARPC5L,ARRB1,BAIAP2,BAIAP2L1,BAIAP2L2,BCAR1,BCL2,BIN3,C2orf62,CAV3,CCL11,CDC42,CDC42EP2,CFL1,CFL2,CLRN1,COBL,COBLL1,CORO1A,CORO1B,CORO7,CRHR2,CTNNA1,CTTN,CUL3,DBN1,DIAPH1,DIAPH2,DLG1,DPYSL3,DSTN,EMP2,EPS8,ERMN,ESPN,EVL,EZR,FAM101A,FAT1,FHOD3,FLNA,FMN1,FMN2,FRY,FRYL,FSCN1,FSCN2,FSCN3,GHRL,GHSR,GSN,HCLS1,HSP90B1,INPPL1,IQGAP2,ITGB1,ITGB5,JAK2,JMY,KCTD13,KIAA1598,KPTN,LCP1,LIMA1,LMOD1,LMOD2,LMOD3,LRRC16A,MAD2L2,MAGEL2,MARCKS,MICAL1,MICAL2,MICAL3,MICALL2,MSRB2,MYO1B,NCK1,NCK2,NEBL,NEDD9,PACSIN1,PAWR,PDCD10,PDLIM3,PDXP,PHACTR1,PLA2G1B,PPARGC1B,PPP1R9A,PPP1R9B,PREX1,PRKCI,PROX1,PTK2B,RAC1,RAC2,RHOA,RHOD,RHOF,RLTPR,RND1,RUFY3,SCIN,SHROOM1,SHROOM2,SHROOM4,SORBS1,SORBS2,SORBS3,SPIRE1,SPIRE2,SPTA1,SRC,SRF,SWAP70,TCAP,TMOD1,TMOD2,TMOD3,TMOD4,TMSB10,TMSB15A,TMSB15B,TMSB4X,TNFAIP1,TNNT2,TRIM27,TRPV4,TTC17,TTN,VASP,VIL1,WAS,WASF1,WASF3,WASL,WHAMM,WIPF1,ZYX
GO:PARAXIAL_MESODERM_DEVELOPMENT	http://www.broadinstitute.org/gsea/msigdb/cards/GO_PARAXIAL_MESODERM_DEVELOPMENT	16	0.13452	0.873545	1	1	BMPR1A,DLL3,EPB41L5,EXOC4,FGFR1,FOXC1,FOXC2,LEF1,NUP133,SMAD2,SMAD3,TCF15,WNT11,WNT3A,WNT5A,YAP1
GO:REGULATION_OF_MUSCLE_CELL_APOPTOTIC_PROCESS	http://www.broadinstitute.org/gsea/msigdb/cards/GO_REGULATION_OF_MUSCLE_CELL_APOPTOTIC_PROCESS	43	0.13468	0.87381	1	1	ADCYAP1,ALOX12,APOH,APOPT1,ARRB1,ARRB2,BAG3,BMP7,BNIP3,C12orf5,CAMK2A,CAMK2D,CAV1,CDKN2A,EDN1,GSK3B,HAND2,HEY2,HMGCR,HMOX1,IFNG,IGF1,IL12A,IL12B,ILK,JAK2,LIFR,LRP6,LTK,MYOCD,NACA,NKX2-5,NOL3,NRG1,PDCD4,PDPK1,PTK2B,RAPGEF3,SFRP2,SIRT1,SIRT4,SIRT5,ZC3H12A
GO:SINGLE_STRANDED_RNA_BINDING	http://www.broadinstitute.org/gsea/msigdb/cards/GO_SINGLE_STRANDED_RNA_BINDING	62	0.1352	0.875767	1	1	A1CF,ADARB2,ANXA1,ATXN1,CBX4,CBX6,CBX7,CBX8,CNBP,DDX1,DDX3X,DDX58,DDX60,DHX58,DIS3L2,DLX2,EIF4A3,EIF4B,ENDOV,FMR1,FXR1,HMGB1,HNRNPA1,HNRNPC,HNRNPF,HNRNPH1,HNRNPU,IFIH1,IFIT5,JMJD6,KHDRBS1,KHDRBS2,L1TD1,LONP1,LSM14A,LUZP4,MCRS1,MSI1,MSI2,NXF1,PABPC1,PABPC3,PABPC4,PATL1,PIWIL1,PNPT1,POLR2D,POLR2G,PTBP1,RBM11,RBMXL1,RBPMS,SNRPC,STRBP,SYNCRIP,THRA,TIA1,TLR7,TLR8,U2AF2,ZC3H14,ZFP36
GO:AMPA_GLUTAMATE_RECEPTOR_COMPLEX	http://www.broadinstitute.org/gsea/msigdb/cards/GO_AMPA_GLUTAMATE_RECEPTOR_COMPLEX	27	0.13539	0.875767	1	1	ABHD12,ABHD6,CACNG2,CACNG3,CACNG4,CACNG5,CACNG7,CACNG8,CNIH2,CNIH3,CPT1C,DLG3,DLG4,GRIA1,GRIA2,GRIA3,GRIA4,OLFM2,OLFM3,PORCN,SACM1L,SHISA6,SHISA7,SHISA8,SHISA9,VWC2,VWC2L
GO:MEGAKARYOCYTE_DIFFERENTIATION	http://www.broadinstitute.org/gsea/msigdb/cards/GO_MEGAKARYOCYTE_DIFFERENTIATION	19	0.13542	0.875767	1	1	ABI1,C6orf25,CDKN2B,EP300,FLI1,GATA1,IL11,KIT,MED1,MEIS1,PIP4K2A,PTPN11,SP3,SRF,TAL1,VPS33B,WASF2,ZFPM1,ZNF385A
GO:IMMUNOLOGICAL_SYNAPSE	http://www.broadinstitute.org/gsea/msigdb/cards/GO_IMMUNOLOGICAL_SYNAPSE	32	0.13546	0.875767	1	1	ALCAM,BCL10,CARD11,CD28,CD37,CD3E,CD53,CD6,CD81,CORO1A,DLG1,DUSP3,EZR,GZMA,GZMB,HAVCR2,ICAM1,LAT,LCK,LGALS3,MYH9,PDCD6IP,PRKAR1A,PRKCQ,PTPRJ,RHOH,RLTPR,SNX27,SOCS6,STOML2,STX7,ZAP70
GO:CELLULAR_AMINO_ACID_BIOSYNTHETIC_PROCESS	http://www.broadinstitute.org/gsea/msigdb/cards/GO_CELLULAR_AMINO_ACID_BIOSYNTHETIC_PROCESS	89	0.13566	0.875857	1	1	AASDHPPT,ABAT,ADI1,AGXT,AGXT2,AHCY,ALDH18A1,ALDH4A1,APIP,ASL,ASNS,ASNSD1,ASPA,ASPG,ASS1,ATIC,ATPIF1,BCAT1,BCAT2,BHMT,BHMT2,CAD,CARNS1,CCBL1,CDO1,CPS1,CTH,DHFR,DHFRL1,DHPS,DPYD,EIF2B1,EIF2B2,EIF2B4,ENOPH1,FOLH1,FPGS,GAD1,GADL1,GAMT,GART,GATM,GCH1,GGT1,GLS,GLS2,GLUD1,GLUD2,GLUL,GOT1,GOT1L1,GOT2,GPT,GPT2,LGSN,MRI1,MTAP,MTHFD1,MTHFD1L,MTHFD2,MTHFD2L,MTHFS,MTR,MTRR,NAALAD2,NAGS,NOXRED1,OAT,OTC,PADI1,PADI2,PADI3,PADI4,PAH,PHGDH,PLOD1,PSAT1,PSPH,PYCR1,PYCR2,PYCRL,SEPHS2,SHMT1,SHMT2,SLC1A3,SRR,THNSL1,THNSL2,UPB1
GO:NEGATIVE_REGULATION_OF_RYANODINE_SENSITIVE_CALCIUM_RELEASE_CHANNEL_ACTIVITY	http://www.broadinstitute.org/gsea/msigdb/cards/GO_NEGATIVE_REGULATION_OF_RYANODINE_SENSITIVE_CALCIUM_RELEASE_CHANNEL_ACTIVITY	12	0.13598	0.875857	1	1	CALM1,CALM2,CALM3,CASQ2,CLIC2,FKBP1A,FKBP1B,GSTM2,GSTO1,PKD2,SRI,TRDN
GO:TRACHEA_DEVELOPMENT	http://www.broadinstitute.org/gsea/msigdb/cards/GO_TRACHEA_DEVELOPMENT	20	0.13609	0.875857	1	1	BMP4,CTNNB1,EDA,FOXF1,HOXA5,HYDIN,LEF1,LRP6,MAP2K1,MAP2K2,MAPK1,MAPK3,RARA,RARG,RSPO2,SHH,SOX9,SRF,TGFBR2,WNT7B
GO:REGULATION_OF_CARTILAGE_DEVELOPMENT	http://www.broadinstitute.org/gsea/msigdb/cards/GO_REGULATION_OF_CARTILAGE_DEVELOPMENT	58	0.13618	0.875857	1	1	ACVRL1,ADAMTS12,ADAMTS7,AXIN2,BMP1,BMP10,BMP2,BMP4,BMP6,BMPR1B,BMPR2,CARM1,CHADL,CTGF,CTNNB1,CYR61,EFEMP1,FAM101A,FGF18,FRZB,GDF5,GDF6,GLG1,GLI2,GLI3,GREM1,HOXA11,IHH,KIAA1715,LEP,LOXL2,MAF,NKX3-2,NOG,PKDCC,PTHLH,RARA,RARB,RARG,RELA,RUNX2,SCIN,SHOX2,SIX2,SMAD1,SMAD3,SNAI2,SOX5,SOX6,SOX9,TGFB1,TGFB2,TGFBR1,TRPS1,WNT11,WNT5A,WNT9A,ZBTB16
PID:RHOA_PATHWAY	http://www.broadinstitute.org/gsea/msigdb/cards/PID_RHOA_PATHWAY	44	0.13621	0.875857	1	1	ACTA1,ATF2,CDC42,CDKN1B,CFL1,CIT,CYR61,DIAPH1,EZR,F2RL2,FOS,ITGB1,JUN,LIMK2,MAP2K3,MAP2K4,MAP2K6,MAPK12,MAPK8,MKL1,MSN,MYL2,PARD6A,PIP5K1A,PIP5K1B,PIP5K1C,PKN1,PKN2,PLD1,PLD2,PPP1R12A,PRKCZ,PTEN,RDX,RHOA,ROCK1,ROCK2,SCAI,SH3GL2,SLC9A1,SLC9A3,SRF,TLN1,VCL
GO:MACROMOLECULAR_COMPLEX_BINDING	http://www.broadinstitute.org/gsea/msigdb/cards/GO_MACROMOLECULAR_COMPLEX_BINDING	1322	0.1363	0.875857	1	1	AAK1,ABCF1,ABI1,ABI2,ABI3BP,ABL1,ABL2,ACD,ACHE,ACTB,ACTL6A,ACTN1,ACTN2,ACTN4,ACTR2,ACTR3,ACVR1,ACVR1B,ACVR2A,ACVR2B,ACVRL1,ADAM11,ADAM15,ADAM17,ADAM2,ADAM22,ADAM23,ADAM9,ADAMTS13,ADAMTS5,ADAMTS8,ADCY4,ADD1,ADM2,ADNP,ADORA1,ADRA2A,ADRB2,ADRM1,ADSSL1,AIF1,AIF1L,AIRE,AKAP1,AKAP5,AMBP,AMICA1,ANGPTL3,ANKRA2,ANKRD17,ANKRD2,ANKRD32,ANKRD54,ANTXR1,ANXA11,ANXA6,ANXA7,AP1AR,AP2A1,AP2A2,AP2B1,APBA1,APBB1,APC,APC2,APEX1,APITD1,APOA1,APOA2,APOE,APOL2,APOL5,APTX,AR,ARHGEF2,ARID1A,ARID3A,ARID3C,ARL3,ARPC1A,ARPC1B,ARPC2,ARPC3,ARPC4,ARPC5,ARRB1,ARRB2,ARX,ASCL1,ASF1A,ASH1L,ASH2L,ASPN,ATAD2,ATAD2B,ATF1,ATF2,ATF5,ATM,ATOH1,ATP1B1,ATP6V0D1,ATR,ATRX,ATXN7,AUTS2,AZI1,BAG3,BAG6,BAHD1,BAP1,BARX2,BAX,BCAP31,BCAS3,BCL2L11,BCL6,BEND6,BIN1,BIRC5,BMI1,BRCA1,BRD2,BRD3,BRD4,BRK1,C12orf44,C12orf65,C14orf166,C19orf40,C1QBP,C1QTNF1,C6orf15,C8A,C8B,C8G,CABIN1,CACNB2,CALCOCO1,CALR,CALY,CAMSAP1,CAMSAP2,CAMSAP3,CAMTA2,CAPG,CAPN6,CAPZB,CASP3,CASP8,CAV3,CBX1,CBX2,CBX4,CBX5,CBX7,CCBE1,CCDC155,CCDC88A,CCND1,CCNE1,CCNT1,CCNT2,CD151,CD226,CD2AP,CD2BP2,CD300LG,CD36,CD3E,CD3G,CD4,CD44,CD63,CD74,CD81,CD9,CDC20,CDC20B,CDC45,CDC73,CDCA5,CDH13,CDH17,CDH2,CDK2,CDK4,CDK5RAP1,CDK5RAP2,CDK5RAP3,CDK9,CDKN1A,CDKN1B,CEBPB,CENPA,CENPB,CENPE,CENPF,CENPH,CEP290,CEP350,CEP57,CEP57L1,CETN1,CETN2,CFLAR,CHADL,CHAF1A,CHAF1B,CHD4,CHD7,CHD8,CIB2,CIC,CIITA,CITED1,CITED2,CLASP1,CLASP2,CLIP1,CLIP3,CLOCK,CLSPN,CNN3,COCH,COG2,COL14A1,COL16A1,COL3A1,COL4A3,COL5A1,COL5A3,COLEC12,COMP,COQ7,CORO1A,CORO1B,CORO1C,CORO2A,CORO2B,CORO6,CPEB1,CPEB2,CPEB3,CPEB4,CPS1,CREB3,CREB3L1,CREBBP,CRIPT,CRP,CRTAP,CRTC2,CSNK2B,CTBP2,CTCF,CTGF,CTNNA1,CTNNA2,CTNNA3,CTNNAL1,CTNNB1,CTR9,CTSB,CTSK,CTSS,CUL2,CXADR,CYR61,DAB2IP,DAG1,DBNL,DCN,DCX,DDR1,DDR2,DDX1,DDX39B,DDX3X,DEPDC5,DHX29,DHX30,DISC1,DLG4,DLGAP1,DLX1,DLX2,DLX3,DMP1,DMRT1,DNAJB2,DNAJC2,DNM1,DNM2,DNMT1,DNMT3A,DNMT3B,DNTTIP1,DOCK2,DOK1,DOK2,DOK3,DOK5,DOK6,DOK7,DPPA2,DPYSL2,DPYSL5,DRD1,DSPP,DST,DYNC1I1,DYNC1I2,EBF2,ECM2,EDIL3,EED,EEF2,EEFSEC,EFTUD1,EGFL6,EGFR,EGR2,EHMT2,EIF2A,EIF2S1,EIF3K,EIF4A3,EIF4B,EIF5A,EIF5A2,EIF5AL1,EIF6,ELK1,ELK4,ELP2,ELP3,ELP4,EML1,EML2,EMP2,ENG,ENPP1,ENY2,EOMES,EP300,EP400,EPCAM,EPHB1,EPS8L1,ERAL1,ERBB2IP,ERCC6,ERCC8,ERG,ERI1,ERMN,ESM1,ESPN,ESR1,ETF1,EVPL,EVPLL,EXO1,EZH1,EZH2,EZR,FABP1,FADD,FAM154A,FAM175B,FAM178A,FAM83D,FANCM,FAP,FAS,FBLN1,FBLN5,FBN1,FCAR,FCER1A,FCER1G,FCER2,FCGR2A,FCGR2B,FCGR3A,FCGRT,FCHO1,FERMT3,FES,FEZF2,FGF13,FGFR1,FGR,FKBP1A,FLCN,FLI1,FLNA,FLNC,FLT3,FMN1,FMNL1,FMR1,FN1,FNTA,FOS,FOSL2,FOXC2,FOXN4,FOXO1,FOXO3,FRG1,FRG1B,FRS2,FRS3,FSCN1,FSCN2,FSCN3,FST,FSTL3,FTCD,FYB,FYN,FZR1,GABARAP,GABARAPL2,GABPA,GAPDH,GAS2L1,GAS2L2,GAS2L3,GATA1,GATA2,GATA3,GATA4,GATA5,GATA6,GATAD2B,GCN1L1,GFAP,GIT1,GIT2,GLI1,GLI2,GLI3,GMFB,GMFG,GMNC,GNA11,GNA12,GNA13,GNA14,GNA15,GNAI1,GNAI2,GNAI3,GNAL,GNAQ,GNAS,GNAT1,GNAT2,GNAT3,GNAZ,GNB1,GNB2,GNB4,GOLGA2,GP6,GPIHBP1,GPNMB,GPR126,GRB10,GRHL1,GRHL2,GRHL3,GSK3B,GTF2H1,H1F0,H1FOO,H2AFY,H2AFY2,H2AFZ,H3F3A,H3F3B,H3F3C,HADHA,HCFC1,HCLS1,HDAC1,HDAC2,HDAC3,HDAC4,HDAC5,HDAC6,HDAC7,HES5,HESX1,HHEX,HIF1A,HINFP,HIST1H1A,HIST1H1B,HIST1H1C,HIST1H1D,HIST1H1E,HLA-A,HLA-DMA,HLA-DMB,HLA-DOA,HLA-DOB,HLA-DRA,HLA-DRB1,HMBOX1,HMGA1,HMGA2,HMGN1,HMGN2,HMGN3,HMGN4,HMGN5,HNF1B,HNRNPC,HNRNPD,HNRNPK,HNRNPU,HOOK1,HOOK3,HOXC13,HOXD10,HOXD13,HP1BP3,HRG,HSD17B12,HSP90AA1,HSP90AB1,HSPA5,HSPA8,HTR2A,ICAM1,ICAM2,ICAM3,ICAM4,ICAM5,ICT1,ID1,IFIH1,IFNA1,IFNA10,IFNA13,IFNA14,IFNA16,IFNA17,IFNA2,IFNA21,IFNA4,IFNA5,IFNA6,IFNA7,IFNA8,IFNB1,IFNE,IFNK,IFNW1,IFT74,IGBP1,IGF1,IGF1R,IGF2,IGHMBP2,IGJ,IKBKAP,ILK,IMPACT,ING2,ING5,INS,INSL3,INSM1,INSR,IQGAP1,IQGAP2,IRS1,IRS2,IRS4,ISL1,IST1,ITCH,ITGA1,ITGA11,ITGA2,ITGA2B,ITGA3,ITGA5,ITGA6,ITGA9,ITGAL,ITGB1,ITGB1BP1,ITGB1BP2,ITGB2,ITGB6,JAKMIP1,JAKMIP2,JAKMIP3,JAM3,JARID2,JDP2,JUN,KAT2A,KAT2B,KAT6B,KATNA1,KATNAL1,KATNAL2,KCTD2,KCTD5,KDM1A,KDM5A,KDM6A,KDM6B,KDR,KHDRBS1,KIAA0101,KIAA1598,KIF11,KIF12,KIF13A,KIF13B,KIF14,KIF15,KIF16B,KIF17,KIF18A,KIF18B,KIF19,KIF1A,KIF1B,KIF1C,KIF20A,KIF20B,KIF21A,KIF21B,KIF22,KIF23,KIF24,KIF25,KIF26A,KIF26B,KIF27,KIF2A,KIF2B,KIF2C,KIF3A,KIF3B,KIF3C,KIF4A,KIF4B,KIF5A,KIF5B,KIF5C,KIF6,KIF7,KIF9,KIFC1,KIFC2,KLC3,KLHDC3,KLRC1,KLRC2,KLRD1,KRAS,KRIT1,KRT14,KRT19,KRT74,KRT8,L3MBTL1,LACRT,LAMA5,LAMB2,LAMB3,LASP1,LCA5,LCP1,LDB1,LDLR,LDLRAP1,LEF1,LEPRE1,LETM1,LETM2,LETMD1,LGALS3,LHX2,LIMA1,LMBRD1,LOXL2,LRP1,LRP8,LRPPRC,LRRC15,LRRC16A,LRRK2,LRWD1,LTBP4,LUM,LYN,LZTFL1,MACF1,MADCAM1,MAP1A,MAP1B,MAP1LC3A,MAP1LC3B,MAP1LC3B2,MAP1LC3C,MAP1S,MAP2,MAP4,MAP6,MAP6D1,MAP7D3,MAPK8IP2,MAPRE1,MAPRE2,MAPRE3,MAPT,MARCKS,MARK4,MAST2,MAX,MB21D2,MBD1,MBD2,MBD3,MBD5,MBD6,MCM5,MCMBP,MDM1,MECP2,MED1,MED12,MEF2A,MEF2C,MEIS1,MEIS3,MEN1,MEOX1,MFGE8,MICALL2,MID1,MID2,MLC1,MLH1,MLH3,MLKL,MMP13,MMP14,MMP9,MNT,MORF4L1,MPO,MRC2,MRRF,MS4A1,MS4A2,MSGN1,MSH2,MSH6,MSL1,MSR1,MTA2,MTA3,MTHFR,MTIF2,MTIF3,MTM1,MTOR,MTRF1,MTRF1L,MTUS2,MUM1,MUTYH,MYC,MYH10,MYH11,MYH14,MYH3,MYH8,MYH9,MYL4,MYO10,MYO16,MYO18A,MYO1A,MYO1B,MYO1D,MYO6,MYO7A,MYO9B,MYOD1,MYOG,MYSM1,NAA10,NAA15,NAA16,NAP1L2,NASP,NCAPD2,NCAPD3,NCK2,NCKAP1,NCKAP1L,NCOA1,NCOA2,NCOA5,NCOA6,NCOR1,NDE1,NDEL1,NDRG1,NDUFA4,NDUFA8,NDUFA9,NEBL,NEFH,NEFM,NEIL2,NES,NEUROD1,NEUROG1,NEUROG3,NEXN,NF2,NFATC2,NFIA,NFKB1,NFKB2,NFKBIA,NFYB,NID1,NID2,NIPBL,NISCH,NKAP,NKX2-2,NKX2-5,NKX6-1,NMD3,NME1,NOC2L,NOC3L,NOG,NONO,NOTCH1,NOV,NPM1,NPM2,NPNT,NR0B2,NR5A1,NR5A2,NRAS,NSD1,NSF,NUMA1,NUP153,NUP62,NUPR1,NUSAP1,NVL,OGG1,OLA1,ORC1,OTOF,OVOL2,OXA1L,P4HB,PAF1,PAFAH1B1,PAK1,PANX1,PATZ1,PAX6,PBRM1,PBX2,PCF11,PCGF2,PCNA,PCOLCE,PCOLCE2,PCSK2,PCSK9,PDCL,PDGFA,PDGFB,PDP1,PDPK1,PDX1,PELP1,PER1,PES1,PEX1,PEX14,PEX26,PEX6,PFKP,PGAM5,PHF12,PHF13,PHF21A,PHF21B,PHF6,PHF8,PHIP,PI4K2A,PICK1,PIK3R1,PIK3R5,PIM1,PIP,PITX2,PKN1,PKNOX2,PKP1,PKP2,PLAC8,PLK1,PLK2,PLS1,PMS2,PODN,POLA1,POLB,POLD1,POLE,POLG,POLQ,POLR2B,POLR3A,POLR3D,POU1F1,POU2F1,POU4F2,PPAP2B,PPARA,PPARG,PPARGC1A,PPIB,PPIH,PPP1CA,PPP1CC,PPP1R9A,PPP1R9B,PPP2R2A,PPP4C,PPP5C,PQBP1,PRC1,PRDM13,PRDM14,PRKAA1,PRKAA2,PRKACA,PRKCB,PRMT5,PRMT6,PRMT7,PRNP,PROP1,PROS1,PRPF6,PSIP1,PSMB9,PSMD14,PSMF1,PSMG1,PSRC1,PTCD3,PTCH1,PTEN,PTF1A,PTK2B,PTPN1,PTPN11,PTPN2,PTPRF,PXN,PYGO2,RAB11A,RAB32,RAB38,RACGAP1,RAD18,RAD51,RAE1,RAG2,RAN,RAP1A,RAP1B,RARA,RARB,RBBP4,RBM10,RBMX,RBPJ,RBPJL,RBX1,RCC1,RCC2,RCSD1,RECQL5,REEP1,REEP4,REL,RELA,RELB,RELL2,RERE,REST,RFX4,RGS14,RGS9,RICTOR,RING1,RIPK1,RIPK3,RLTPR,RNASEL,RNF135,RNF168,RNF169,RNF2,RNF20,RNF4,RNF40,RNF8,RP1,RPAIN,RPH3A,RPN2,RPRD1B,RPS3,RPSA,RPTOR,RRAS,RUNX2,RUVBL2,RXRA,S100A8,S100A9,S1PR2,S1PR3,SACS,SAFB,SATB1,SATB2,SBDS,SCAP,SCARB1,SCARF1,SCIN,SEC61A1,SEC61A2,SECISBP2,SEMA7A,SERPINH1,SETD7,SETDB1,SFPQ,SFRP2,SGIP1,SGTA,SHANK1,SHARPIN,SHC1,SHMT2,SHROOM1,SHROOM2,SHROOM3,SHROOM4,SIN3A,SIN3B,SIRT1,SIRT2,SIRT6,SIRT7,SIX1,SIX2,SKA1,SKA2,SKAP1,SKIL,SLC25A3,SLC27A5,SLC2A2,SLC30A9,SLC34A1,SLC6A3,SLC6A4,SLC9A3R1,SLFN14,SMAD2,SMAD3,SMAD4,SMAD6,SMAD7,SMARCA1,SMARCA2,SMARCA4,SMARCA5,SMARCB1,SMARCC1,SMARCC2,SMARCD1,SMARCD2,SMARCD3,SMARCE1,SMC1A,SMC3,SMG6,SMURF1,SMYD2,SMYD3,SNAI2,SNCA,SNX1,SNX2,SNX4,SNX9,SORBS1,SORL1,SOX10,SOX14,SOX15,SOX9,SP3,SPAG8,SPARC,SPAST,SPTA1,SPTAN1,SPTB,SPTBN5,SRC,SREBF1,SRF,SRGN,SRP54,SRP68,SRP72,SRP9,SRPR,SRPRB,SSBP1,SSFA2,SSRP1,ST13,STAB1,STAB2,STAG1,STARD9,STAT3,STAT5B,STIM1,STRN,STRN3,STRN4,SUN2,SUV39H1,SUZ12,SVEP1,SVIL,SYBU,SYK,SYNE1,SYNE2,TADA2A,TADA2B,TAF2,TAL1,TAPBPL,TBC1D5,TDRD3,TELO2,TERF1,TERF2,TFAM,TFAP2A,TFAP2B,TG,TGFBI,TGFBR3,THBS1,THBS4,THRA,THRB,THY1,TIAM1,TIMM50,TIMP2,TLE4,TLN1,TLN2,TMED10,TMEM201,TMOD1,TMOD4,TNN,TNNC1,TNRC18,TNXB,TOP1,TOP2A,TOP2B,TOX3,TP53,TP63,TP73,TPPP,TPR,TRADD,TRAF2,TRAF3IP1,TREX1,TRIM24,TRIM28,TRIM37,TRIM54,TRIOBP,TRPS1,TRPV4,TSHZ3,TSPAN4,TSPAN8,TTC5,TTF1,TTN,TUB,TUBB,TUBGCP2,TUBGCP3,TUBGCP4,TUBGCP6,TULP1,TULP2,TULP3,TWF1,TXN2,UBD,UBE2T,UCHL5,UFD1L,UHMK1,ULK1,UMOD,UPF1,UQCRC1,UQCRC2,UQCRFS1,USH1C,USH2A,USP13,USP14,UTRN,UXT,VAMP2,VAPA,VAPB,VAX1,VCAM1,VCP,VCX,VDAC1,VIL1,VIM,VLDLR,VPS16,VPS28,VPS41,VRK1,VSX1,VWF,WAC,WASF1,WASF2,WBP2,WDR12,WDR43,WDR81,WDR82,WHAMM,WHSC1,WIBG,WIPF1,WIPF2,WIPF3,WISP1,WISP2,WRAP53,WRN,XBP1,XRCC5,XRCC6,YAP1,YTHDF1,YWHAB,YWHAE,ZC3H12A,ZEB1,ZGLP1,ZIC2,ZKSCAN3,ZMYND11,ZMYND8,ZNF207,ZNF304,ZNF326,ZNF354B,ZNF431,ZNHIT1
GO:POSITIVE_REGULATION_OF_TELOMERE_CAPPING	http://www.broadinstitute.org/gsea/msigdb/cards/GO_POSITIVE_REGULATION_OF_TELOMERE_CAPPING	14	0.13645	0.875857	1	1	AURKB,MAP2K7,MAP3K4,MAPK1,MAPK3,MAPKAPK5,NEK2,NEK7,PKIB,PNKP,PRKCQ,RTEL1,TNKS,TNKS2
GO:NEGATIVE_REGULATION_OF_VIRAL_TRANSCRIPTION	http://www.broadinstitute.org/gsea/msigdb/cards/GO_NEGATIVE_REGULATION_OF_VIRAL_TRANSCRIPTION	24	0.13651	0.875857	1	1	CCL3,CCL4,CCL5,HDAC1,HMGA2,IFITM3,INPP5K,JUN,MID2,POU2F3,REST,SP100,TARDBP,TFAP4,TRIM11,TRIM13,TRIM14,TRIM21,TRIM27,TRIM31,TRIM32,TRIM62,TRIM8,ZNF639
GO:PLATELET_ALPHA_GRANULE_MEMBRANE	http://www.broadinstitute.org/gsea/msigdb/cards/GO_PLATELET_ALPHA_GRANULE_MEMBRANE	12	0.13655	0.875857	1	1	APLP2,CD36,CD9,CYB5R1,ITGA2B,ITGB3,PCDH7,PHACTR2,SELP,SNCA,SPARC,TMX3
BIOCARTA:MONOCYTE_PATHWAY	http://www.broadinstitute.org/gsea/msigdb/cards/BIOCARTA_MONOCYTE_PATHWAY	10	0.13691	0.877087	1	1	CD44,ICAM1,ITGA4,ITGAL,ITGAM,ITGB1,ITGB2,SELE,SELL,SELP
GO:ALPHA_AMINO_ACID_BIOSYNTHETIC_PROCESS	http://www.broadinstitute.org/gsea/msigdb/cards/GO_ALPHA_AMINO_ACID_BIOSYNTHETIC_PROCESS	74	0.1371	0.877087	1	1	AASDHPPT,ADI1,AGXT,AGXT2,AHCY,ALDH18A1,ALDH4A1,APIP,ASL,ASNS,ASNSD1,ASS1,ATIC,ATPIF1,BHMT,BHMT2,CAD,CARNS1,CPS1,CTH,DHFR,DHFRL1,DHPS,EIF2B1,EIF2B2,EIF2B4,ENOPH1,FPGS,GAMT,GART,GATM,GCH1,GGT1,GLS,GLS2,GLUD1,GLUD2,GLUL,GOT1,GOT1L1,GOT2,LGSN,MRI1,MTAP,MTHFD1,MTHFD1L,MTHFD2,MTHFD2L,MTHFS,MTR,MTRR,NAGS,NOXRED1,OAT,OTC,PADI1,PADI2,PADI3,PADI4,PAH,PHGDH,PLOD1,PSAT1,PSPH,PYCR1,PYCR2,PYCRL,SEPHS2,SHMT1,SHMT2,SLC1A3,SRR,THNSL1,THNSL2
GO:REGULATION_OF_BINDING	http://www.broadinstitute.org/gsea/msigdb/cards/GO_REGULATION_OF_BINDING	277	0.13717	0.877087	1	1	ABL1,ACD,ADAM15,ADD1,ADIPOQ,ADNP,ADRB2,ADRB3,AES,AIDA,AKTIP,ANGPT1,ANKRD33,ANXA2,APP,ARHGEF7,ARRB1,ARRB2,AURKA,AURKB,B2M,BAK1,BAMBI,BAX,BCL2,BCL3,BMP2,BMP4,BTAF1,BTBD1,CALM1,CALM2,CALM3,CAMK1,CAPRIN2,CARM1,CAV1,CCL23,CCPG1,CDC42,CDK5,CDK9,CDON,CEBPG,CLIC2,CPNE1,CRBN,CRMP1,CRTAC1,CSF3,CSNK1A1,CSNK1E,CSNK2B,CTBP2,CTHRC1,CTNNB1,CTNNBIP1,CYP2D6,DAB2,DAB2IP,DACT1,DDIT3,DERL1,DKK1,DOT1L,DPH3,DVL1,E2F1,EBF2,EDF1,EGF,EIF4A3,ENO1,EP300,EPB41,EPB41L5,EPHA4,ERCC2,FBXO18,FKBP1A,FLOT1,FRMD7,GATA1,GATA3,GCG,GNL3L,GOLGA2,GREM2,GSK3B,GTPBP4,GTSE1,GZMA,HABP4,HAND1,HAND2,HDAC2,HDAC4,HDAC5,HES1,HEY1,HEY2,HFE,HIPK2,HIST1H2BA,HJURP,HMBOX1,HMGA2,HMGB1,HMGB2,HMOX1,HNRNPK,HOPX,HSP90AB1,HSPA5,ICA1,ID1,ID2,IFI16,IFIT1,IFIT2,IGF1,IL10,IRF4,ISL1,ITGA2,ITGA4,ITGB1BP1,JAK2,JUN,KAT2A,KAT2B,KDM1A,KLF4,KRIT1,LDLRAP1,LEF1,LFNG,LHX2,LIF,LRPAP1,LRRK2,MAD2L2,MAPK3,MAPK8,MAPRE1,MAPRE3,MDFI,MED25,MEF2C,MEN1,MEPCE,MFNG,MITD1,MMP9,MSX1,MSX2,MYOCD,NEK2,NES,NEUROD1,NFATC4,NFIB,NFKBIA,NKX3-1,NME1,NOG,NRG1,NRP1,NSD1,P2RY1,PACS1,PARK2,PARK7,PARP1,PAX7,PCBD1,PDGFB,PDX1,PER2,PEX14,PEX19,PIN1,PINX1,PITX2,PKD1,PLAUR,PLCL1,PLCL2,PLK1,PLK2,PLN,PLXND1,PON1,PPARA,PPP1CA,PPP3CA,PRKACA,PRKCD,PRMT7,PRMT8,PSEN1,PTPRF,PYGO2,RALB,RAN,RAP1GAP,RAPGEF2,RAPGEF3,RARA,RFNG,ROCK1,RSF1,RUVBL2,S100A10,SENP2,SIN3A,SIRT2,SKI,SLN,SLPI,SMAD2,SMAD3,SMAD4,SMARCD3,SMO,SNAPIN,SORL1,SOX11,SP100,SPAG8,SPAG9,SPPL3,SPTA1,SRC,SRI,STK3,STK4,STUB1,SUMO1,TCF7L2,TDG,TERT,TEX14,TFAP4,TFIP11,TGFB1,TGFB2,TGFBR1,TGFBR3,TIAM1,TICAM1,TIRAP,TMBIM6,TMC8,TMEM173,TNFSF18,TNKS,TRAF2,TRAF4,TRAF6,TRIB3,TRIM6,TWIST1,TXN,USP33,WAPAL,WFIKKN1,WFIKKN2,WNT3A,WNT5A,ZBTB7C,ZFP90,ZFPM1,ZNF268,ZNF304,ZNF462,ZNF675
GO:MUSCLE_CELL_DIFFERENTIATION	http://www.broadinstitute.org/gsea/msigdb/cards/GO_MUSCLE_CELL_DIFFERENTIATION	228	0.1373	0.877087	1	1	ACTA1,ACTC1,ACTG1,ACTN2,ACVR1,ADAM12,ADM,AFG3L2,AGT,AGTR2,AKAP13,AKT1,ANK2,ANKRD1,ARID1A,ASB2,ASF1A,ATG5,ATP2A2,AVPR1A,AXIN1,BAI3,BARX2,BEND2,BIN1,BIN3,BMP10,BMP2,BMP4,BVES,C11orf88,C16orf89,CACNA1H,CACNA2D2,CACNB4,CALR,CAMK2D,CAPN2,CAPN3,CASQ1,CASQ2,CAST,CAV2,CAV3,CBY1,CCNB1,CDH2,CDK1,CDON,CFL2,CFLAR,CHRNB1,CHUK,CSRP2,CSRP3,CTNNB1,CXADR,DMD,DNER,DTYMK,DYRK1B,EDNRB,EPAS1,EPC1,FAM65B,FBXO40,FGF10,FGF6,FHL2,FHOD3,FLNC,FOXF1,GATA4,GATA6,GLMN,GPX1,GREM1,GSK3B,HES1,HEY1,HEY2,HINFP,HIRA,HMGCR,HOMER1,IFRD1,IGF1,IGFBP5,ISL1,ITGA8,ITGB1,JAG1,KAT2A,KCNAB1,KCNH1,KDM1A,KDM6B,KEL,KIAA1161,KRAS,KRT19,KRT8,LDB3,LEF1,LGALS1,LMNA,LMOD1,LMOD2,LMOD3,LRRC10,MAML1,MAPK12,MAPK14,MBNL1,MEF2A,MEF2C,MEGF10,MESP1,MKL1,MKL2,MTOR,MTPN,MYEF2,MYF5,MYF6,MYH10,MYH11,MYH3,MYH6,MYH9,MYL2,MYLK3,MYOCD,MYOD1,MYOG,MYOZ1,MYPN,NEBL,NEXN,NFATC2,NFATC4,NKX2-5,NKX2-6,NOS1,NOTCH1,NOX4,NPHS1,NPNT,NPPA,NRG1,OBSCN,OBSL1,P2RX2,PDGFRA,PDGFRB,PDLIM5,PITX1,PITX2,PPP3CA,PRKAR1A,PROX1,PROX2,PTCD2,QKI,RAMP2,RARA,RARB,RB1,RBPJ,REST,RORA,RXRA,RYR1,SDC1,SEMA4C,SEPN1,SGCB,SGCD,SGCG,SGCZ,SHH,SIX1,SIX4,SKI,SLC8A1,SLC9A1,SMARCD3,SMO,SMYD3,SORBS2,SORT1,SOX15,SOX6,SOX9,SPAG9,SPEG,SRF,STAC3,SYNE1,T,TANC1,TBX1,TBX2,TBX3,TBX5,TCAP,TCF7L2,TMEM204,TMEM8C,TMOD1,TMOD2,TMOD3,TMOD4,TPM1,TSC1,TTN,UCHL1,VEGFA,WDR1,WFIKKN1,WFIKKN2,WNT1,WNT10B,WNT3A,WNT4,WNT8A,WT1,XK
GO:EMBRYONIC_DIGESTIVE_TRACT_DEVELOPMENT	http://www.broadinstitute.org/gsea/msigdb/cards/GO_EMBRYONIC_DIGESTIVE_TRACT_DEVELOPMENT	32	0.1374	0.877087	1	1	ADA,FGF10,FGF9,FGFR2,FOXF1,FOXF2,GLI2,GLI3,HLX,HNF1B,ID2,IL8,NIPBL,OVOL2,PCSK5,PDGFRA,PITX2,PKDCC,RARB,RARRES2,SALL1,SCT,SHH,SHOX2,SIX2,SOX11,STRA6,TCF21,TCF7,TGFB2,TNF,VPS52
GO:NEGATIVE_REGULATION_OF_INTRACELLULAR_ESTROGEN_RECEPTOR_SIGNALING_PATHWAY	http://www.broadinstitute.org/gsea/msigdb/cards/GO_NEGATIVE_REGULATION_OF_INTRACELLULAR_ESTROGEN_RECEPTOR_SIGNALING_PATHWAY	11	0.13757	0.877087	1	1	BRCA1,CNOT1,CNOT2,CRIPAK,CYP7B1,FOXH1,ISL1,KANK2,RQCD1,STRN3,ZNF366
GO:CARBON_CARBON_LYASE_ACTIVITY	http://www.broadinstitute.org/gsea/msigdb/cards/GO_CARBON_CARBON_LYASE_ACTIVITY	49	0.13758	0.877087	1	1	ACMSD,ADC,ALDOA,ALDOB,ALDOC,AMD1,BCKDHA,BCKDHB,CRY1,CRY2,CSAD,CYP17A1,DDC,DDT,DERA,ECHDC1,FAHD1,GAD1,GAD2,GADL1,GGCX,GLUL,GOT1,HACL1,HDC,HMGCL,HMGCLL1,HOGA1,IRG1,ME1,ME2,ME3,MLYCD,MOCS1,MVD,NPL,ODC1,PAICS,PCK1,PCK2,PDXDC1,PISD,PPCDC,SGPL1,SHMT1,SHMT2,UMPS,UROD,UXS1
GO:REGULATION_OF_DENDRITIC_SPINE_MORPHOGENESIS	http://www.broadinstitute.org/gsea/msigdb/cards/GO_REGULATION_OF_DENDRITIC_SPINE_MORPHOGENESIS	30	0.13789	0.877601	1	1	BAIAP2,BHLHB9,CAMK2B,CAPRIN1,CAPRIN2,CDK5,CDK5R1,CFL1,CUX2,DNM3,EEF2K,EFNA1,EPHA4,ITPKA,LRP8,LRRK2,MARCKS,NGEF,NLGN1,NLGN3,PAFAH1B1,PAK3,PDLIM5,PPP1R9A,PTEN,RELN,SHANK3,SIPA1L1,SRCIN1,TIAM1
GO:MIRNA_BINDING	http://www.broadinstitute.org/gsea/msigdb/cards/GO_MIRNA_BINDING	12	0.13799	0.877601	1	1	DND1,FMR1,HNRNPA2B1,LIN28A,MEF2C,PNPT1,POU5F1,RBM4,SOX2,TARBP2,TRIM71,ZC3H12A
REACTOME:PHASE_II_CONJUGATION	http://www.broadinstitute.org/gsea/msigdb/cards/REACTOME_PHASE_II_CONJUGATION	69	0.13802	0.877601	1	1	ACSM1,ACSM2B,AHCY,BPNT1,CNDP2,COMT,CYP1A2,GCLC,GCLM,GGCT,GGT1,GGT5,GGT7,GLYAT,GSS,GSTA1,GSTA2,GSTA3,GSTA4,GSTA5,GSTM1,GSTM4,GSTM5,GSTO1,GSTO2,GSTP1,MAT1A,MAT2A,MAT2B,MGST1,MGST2,MGST3,MTR,NAT1,NAT2,NNMT,OPLAH,PAPSS1,PAPSS2,SLC35D1,SULT1A1,SULT1A2,SULT1A3,SULT1A4,SULT1B1,SULT1C2,SULT1C4,SULT1E1,SULT2A1,SULT2B1,SULT4A1,TPMT,UGDH,UGP2,UGT1A1,UGT1A3,UGT1A4,UGT1A5,UGT1A6,UGT1A7,UGT1A8,UGT1A9,UGT2A1,UGT2B10,UGT2B11,UGT2B28,UGT2B4,UGT2B7
GO:NEURON_DEATH	http://www.broadinstitute.org/gsea/msigdb/cards/GO_NEURON_DEATH	46	0.13833	0.878062	1	1	AIFM1,APAF1,APP,ATM,BAG5,BAX,BCL2,BCL2L1,BID,BNIP3,BOK,CASP3,CCR2,CDK5,DIABLO,DPYSL4,ENDOG,ERBB3,FADD,FAM162A,FAS,GAPDH,GRIK2,HDAC7,KLK6,LIG4,LRRK2,MAGI1,MAX,MEOX2,NAE1,NLRP1,NLRP5,NLRP8,PIGT,PLAU,POLB,POU4F3,PSEN1,RB1,SCN2A,SDIM1,SIAH1,SLC9A1,TNFRSF21,TP63
GO:TRANSFERASE_ACTIVITY_TRANSFERRING_PENTOSYL_GROUPS	http://www.broadinstitute.org/gsea/msigdb/cards/GO_TRANSFERASE_ACTIVITY_TRANSFERRING_PENTOSYL_GROUPS	54	0.13893	0.878062	1	1	APRT,ART1,ART3,ART4,ART5,GXYLT1,GXYLT2,GYLTL1B,HPRT1,LARGE,MTAP,NAMPT,NAPRT1,PARP1,PARP11,PARP12,PARP14,PARP15,PARP16,PARP2,PARP3,PARP4,PARP6,PARP8,PARP9,PDC,PDCL,PDCL2,PDCL3,PNP,POGLUT1,PPAT,PRTFDC1,QPRT,QTRT1,QTRTD1,SIRT1,SIRT2,SIRT3,SIRT4,SIRT5,SIRT6,TIPARP,TNKS,TNKS2,TXNDC9,TYMP,UMPS,UPP1,UPP2,XXYLT1,XYLT1,XYLT2,ZC3HAV1
REACTOME:PRE_NOTCH_EXPRESSION_AND_PROCESSING	http://www.broadinstitute.org/gsea/msigdb/cards/REACTOME_PRE_NOTCH_EXPRESSION_AND_PROCESSING	38	0.13897	0.878062	1	1	ATP2A1,ATP2A2,ATP2A3,B4GALT1,CCND1,CREBBP,E2F1,E2F3,EP300,FURIN,JUN,KAT2A,KAT2B,LFNG,MAML1,MAML2,MAML3,MAMLD1,MFNG,MOV10,NOTCH2,NOTCH3,NOTCH4,POFUT1,POGLUT1,RAB6A,RBPJ,RFNG,SEL1L,SNW1,ST3GAL3,ST3GAL6,TFDP1,TMED2,TNRC6A,TNRC6B,TNRC6C,TP53
GO:COATED_VESICLE	http://www.broadinstitute.org/gsea/msigdb/cards/GO_COATED_VESICLE	215	0.1393	0.878062	1	1	AAK1,ABCB4,AFTPH,AP1B1,AP1G1,AP1G2,AP1M1,AP1M2,AP1S1,AP1S2,AP1S3,AP2A1,AP2A2,AP2B1,AP2M1,AP2S1,AP3B1,AP3B2,APOB,APP,AREG,ARF1,ATP7A,B2M,BCAP31,C3orf58,CCDC115,CD59,CD74,CD9,CLINT1,CLTA,CLTB,CLTC,CLVS1,CLVS2,CNIH2,CNIH3,COL7A1,COPA,COPB1,COPB2,COPE,COPZ1,COPZ2,CPNE6,CTLA4,CTSC,CTSZ,DAB2,DBNL,DENND1A,DENND1B,DENND1C,DNAJC5,DNM2,DVL1,DVL2,ECE1,EDN1,EGFR,EPN2,EPN3,EPS15,F5,F8,FAM109A,FAM109B,FCHO1,FCHO2,FOLR1,FURIN,FZD2,FZD4,FZD5,GAD1,GAD2,GGA2,GOLGA2,GOLGA5,GOPC,GOSR2,GPR107,GRIA1,HBEGF,HIP1R,HLA-A,HLA-B,HLA-C,HLA-DPA1,HLA-DPB1,HLA-DQA1,HLA-DQA2,HLA-DQB1,HLA-DQB2,HLA-DRA,HLA-DRB1,HLA-E,HLA-F,HLA-G,HSPA8,HSPD1,HTT,IDUA,IGF2R,INPP5F,KDELR1,KIAA0368,KIAA1199,KLHL12,LDLR,LDLRAP1,LMAN1,LMAN2L,LMBRD1,LRP1,MALL,MCFD2,MLC1,MYO6,NCALD,NECAP2,NGFR,NRGN,NUMB,OCRL,PACS1,PACSIN1,PCSK9,PICALM,PIK3C2A,RAB14,RAB27A,RAB27B,RAB35,RAB3A,RAB8A,RASSF9,RGS19,ROR2,SAR1B,SCAMP1,SCAP,SCYL1,SCYL2,SEC13,SEC23A,SEC23B,SEC23IP,SEC24A,SEC24B,SEC24C,SEC24D,SEC31A,SEC31B,SERPINA1,SFTA3,SFTPA1,SFTPA2,SFTPB,SFTPC,SFTPD,SGIP1,SH3BP4,SH3GL2,SLC17A7,SLC18A1,SLC18A2,SLC18A3,SLC2A4,SLC32A1,SLC5A7,SNAP91,SNX18,SNX3,SNX9,SORT1,SPG21,SREBF1,SREBF2,STEAP2,STON2,STX17,STX5,STX6,SYNRG,SYT1,TBC1D5,TGOLN2,TMED10,TMED2,TMED3,TMED7,TMED9,TNK2,TYRP1,UNC13D,USO1,VAMP2,VAMP3,VANGL2,VMA21,VPS11,VPS16,VPS18,VPS33A,VPS33B,VPS41,VTI1A,VTI1B,VWF,WIPI1,WNT5A,YIPF5,YIPF6
GO:POSITIVE_REGULATION_OF_AUTOPHAGY	http://www.broadinstitute.org/gsea/msigdb/cards/GO_POSITIVE_REGULATION_OF_AUTOPHAGY	75	0.13933	0.878062	1	1	ADRB2,AGER,AMBRA1,ATG14,ATG5,ATG7,BAD,BECN1,BNIP3,BNIP3L,CALCOCO2,DCN,EIF2AK4,EPM2A,FLCN,FOXO1,GBA,HIF1A,IFNG,KDR,KIAA1324,LARP1,LRRK2,LRSAM1,MAPK3,MEFV,MID2,MTDH,NOD1,PAFAH1B2,PARK7,PIK3CB,PIM2,PINK1,PIP4K2A,PIP4K2B,PIP4K2C,PLEKHF1,PLK2,PRKAA1,PRKAA2,RAB12,RAB3GAP1,RAB3GAP2,RALB,RIPK2,RNF152,SCOC,SH3BP4,SH3GLB1,SIRT1,SPTLC1,SPTLC2,SQSTM1,STK11,SUPT5H,SVIP,TBC1D5,TBK1,TFEB,TMEM59,TP53INP1,TP53INP2,TPCN1,TRIM13,TRIM21,TRIM22,TRIM65,TRIM8,ULK1,UVRAG,WAC,WDFY3,XBP1,ZC3H12A
GO:EPIDERMAL_GROWTH_FACTOR_RECEPTOR_SIGNALING_PATHWAY	http://www.broadinstitute.org/gsea/msigdb/cards/GO_EPIDERMAL_GROWTH_FACTOR_RECEPTOR_SIGNALING_PATHWAY	54	0.13935	0.878062	1	1	ABL1,ADAM17,AREG,ARF4,BCAR1,BTC,CAMLG,CBL,CSK,DGKD,EFEMP1,EGF,EGFR,EPS15,EPS8,ERBB2IP,EREG,FAM83A,FAM83B,FES,GAB1,GRB2,GRB7,HBEGF,HRAS,IQGAP1,KIF16B,KRAS,NCK2,NRAS,PAG1,PDPK1,PIGR,PIK3C2A,PIK3CA,PIK3R1,PLCE1,PLCG1,PTK2,PTK2B,PTPN11,PXN,RASSF2,REPS2,RPS6KA5,SHC1,SHC3,SOCS5,SOS1,SOX9,SRC,TDGF1,TGFB1,VIL1
GO:ESTROGEN_RECEPTOR_BINDING	http://www.broadinstitute.org/gsea/msigdb/cards/GO_ESTROGEN_RECEPTOR_BINDING	37	0.13957	0.878062	1	1	ARRB1,CCDC62,CNOT1,CTNNB1,DDX17,DDX54,DNMT1,DYX1C1,FOXL2,FUS,HSD17B10,ISL1,LEF1,MED1,MMS19,NCOA1,NCOA2,NCOA6,NCOR1,NKX3-1,NRIP1,NSD1,PADI2,PCNA,PPARG,PPARGC1A,PPARGC1B,PPID,PRMT2,RERG,SRC,STRN,TAF10,TRIP4,WIPI1,XBP1,ZNF366
GO:LOCOMOTION	http://www.broadinstitute.org/gsea/msigdb/cards/GO_LOCOMOTION	1055	0.13961	0.878062	1	1	AAMP,ABI2,ACE2,ACVR1,ACVRL1,ADAM17,ADAM8,ADAMTS12,ADCY3,ADRBK1,AGTR1,AIMP1,AKAP4,ALCAM,ALKBH1,AMICA1,AMOT,AMOTL1,ANG,ANGPT1,ANGPT2,ANGPT4,ANK3,ANKS1A,ANLN,ANO6,ANPEP,ANXA1,APBB2,APC,APC2,APCDD1,APOA1,APOB,APP,ARC,ARF4,ARHGEF16,ARHGEF5,ARID5B,ARL13B,ARPC5,ARRB2,ARSB,ARTN,ARX,ASAP3,ASCL1,ASPM,ASTN1,ATOH1,ATP1A2,ATP1A4,ATP1B1,ATP1B2,ATP1B3,ATP2B2,ATP2B4,ATP5B,AVL9,AXL,AZU1,B3GNT1,B3GNT2,B4GALT1,BAMBI,BARHL1,BARHL2,BAX,BBS4,BCAR1,BCL11B,BDKRB1,BDNF,BIN2,BIN3,BMP4,BMP7,BMPR1B,BOC,BRAT1,BRK1,BSG,BTG1,BVES,C12orf55,C15orf38,C16orf45,C5,C5AR1,CACNA1I,CAP1,CATSPER1,CATSPER2,CATSPER3,CATSPER4,CAV1,CAV2,CCDC141,CCDC39,CCDC40,CCDC88A,CCK,CCKAR,CCL1,CCL11,CCL13,CCL14,CCL15,CCL16,CCL18,CCL19,CCL2,CCL20,CCL21,CCL23,CCL25,CCL27,CCL28,CCL3,CCL4,CCL5,CCL7,CCL8,CCR1,CCR10,CCR2,CCR3,CCR4,CCR5,CCR6,CCR7,CCR8,CCR9,CCRL2,CD151,CD2,CD209,CD244,CD248,CD2AP,CD34,CD4,CD44,CD46,CD47,CD48,CD55,CD58,CD63,CD74,CD80,CD81,CD84,CD86,CDC42,CDC42BPA,CDC42BPB,CDH13,CDH2,CDH4,CDHR3,CDK1,CDK5,CDK5R1,CDK5R2,CDKL5,CEACAM1,CEACAM8,CELF3,CELSR1,CELSR3,CEND1,CENPV,CER1,CHGA,CHL1,CHN1,CKLF,CLDN1,CLEC4G,CLEC4M,CLN6,CLRN1,CMKLR1,CMTM1,CMTM2,CMTM3,CMTM4,CMTM5,CMTM6,CMTM7,CMTM8,CNTN2,CNTN4,COL1A1,COL1A2,COL5A1,CORO1A,CORO1B,CORO1C,CR1,CR2,CREB1,CREB3,CRMP1,CSF1R,CSF3R,CSK,CSPG4,CTGF,CTHRC1,CTNNA2,CTNNB1,CTSB,CTTN,CUL3,CUZD1,CX3CR1,CXADR,CXCL1,CXCL10,CXCL11,CXCL12,CXCL13,CXCL14,CXCL16,CXCL17,CXCL2,CXCL3,CXCL5,CXCL6,CXCL9,CXCR1,CXCR2,CXCR3,CXCR4,CXCR5,CXCR6,CYP1B1,CYR61,CYSLTR1,DAB1,DAB2IP,DAG1,DAPK2,DBH,DCC,DCDC2,DCHS1,DCLK1,DCX,DDIT4,DDR1,DDX4,DEFA1,DEFA1B,DEFB1,DEPDC1B,DGKZ,DISC1,DLX5,DMRT1,DNAAF2,DNAH1,DNAH11,DNAH17,DNAH2,DNAH3,DNAH5,DNAH6,DNAH7,DNAH8,DNAI1,DNAJA1,DNER,DOCK1,DOCK2,DOCK4,DOCK8,DOK2,DPCD,DPP4,DPYSL2,DPYSL4,DPYSL5,DRD1,DRD2,DRGX,DST,DVL1,DYNLT1,DYX1C1,ECSCR,EDN1,EDN2,EDN3,EDNRB,EFHC1,EFNA1,EFNA2,EFNA3,EFNA4,EFNA5,EFNB1,EFNB2,EFNB3,EGFR,EGR2,EGR3,ELANE,ELMO1,ELMO2,ELMO3,ELP3,EMP2,EMR2,EMX2,ENAH,ENG,ENPEP,ENPP2,EPB41L5,EPHA2,EPHA3,EPHA4,EPHA5,EPHA7,EPHA8,EPHB1,EPHB2,EPHB3,EPHB4,EPS15,EPS8,EPX,EPYC,ERBB2,ERBB4,ERG,ESAM,ETS1,ETV1,ETV4,EVL,EXT1,EZR,F11R,F2,F2RL1,FAM83D,FAP,FAT1,FAT2,FBXO45,FCER1G,FER,FERMT1,FES,FEZ1,FEZ2,FEZF1,FEZF2,FFAR2,FGF10,FGF13,FGF19,FGF2,FGF7,FGF8,FGFR1,FGFR4,FGR,FIGF,FLNA,FLRT2,FLRT3,FLT1,FMNL1,FMNL3,FMOD,FN1,FOLR1,FOLR2,FOSL1,FOXB1,FOXC1,FOXD1,FOXE1,FOXJ1,FOXN1,FPR1,FPR2,FPR3,FSCN1,FUT10,FUT7,FUT8,FYN,FZD3,FZD4,GAP43,GAPDHS,GAS6,GAS8,GATA2,GATA3,GBF1,GBX1,GBX2,GCNT1,GDF7,GDNF,GFRA3,GIPC1,GJA1,GLG1,GLI2,GLI3,GOLPH3,GP6,GPC1,GPC6,GPLD1,GPM6A,GPR124,GPR15,GPR37,GPX1,GRB14,GRB2,GRB7,GREM1,GRIN2A,GRIN2C,GSK3B,GYPA,HAND2,HAVCR1,HBEGF,HCK,HES1,HEXB,HGF,HIF1A,HIST1H2BA,HLA-DRB1,HMGB1,HMGB2,HOXA2,HOXA5,HOXB9,HRAS,HRG,HRH1,HSP90AA1,HSPA1A,HSPA1B,HTR2A,HTR2B,HTR6,HYAL2,ICAM1,ID1,ID2,IDE,IER2,IFNG,IL10,IL12A,IL12B,IL16,IL17RA,IL17RC,IL1B,IL4,IL6,IL6R,IL8,ILK,ING2,INPP5B,INPP5D,INSL6,IRAK4,ISL1,ISL2,ISPD,ITCH,ITGA1,ITGA11,ITGA2,ITGA3,ITGA4,ITGA5,ITGA6,ITGA9,ITGAL,ITGAM,ITGAV,ITGAX,ITGB1,ITGB1BP1,ITGB2,ITGB3,ITGB4,ITGB5,ITGB6,ITGB7,JAGN1,JAK1,JAK2,JAK3,JAM2,JAM3,JMY,JPH3,JUP,KAL1,KCTD13,KDR,KIAA0319,KIAA1598,KIF26A,KIF26B,KIF5A,KIF5B,KIF5C,KIRREL3,KIT,KITLG,KLF7,KPNA3,KRAS,KRT16,KRT2,L1CAM,LAMA2,LAMA5,LAMB1,LAMB2,LAMC1,LAMP1,LAMP3,LBP,LCK,LCP1,LDHC,LDLR,LECT2,LEF1,LEP,LGALS3,LGALS9,LGI1,LHX1,LHX2,LHX3,LHX4,LHX6,LHX9,LIMD1,LMX1A,LOXL2,LPAR1,LPHN3,LRP5,LRRC16A,LRRC6,LRRK2,LSP1,LTB4R2,LYN,LYST,MADCAM1,MAG,MAP2K1,MAPK1,MAPK14,MAPK3,MAPK8IP3,MAPT,MARK1,MARK2,MATK,MATN2,MBOAT7,MDGA1,MDK,MEF2C,MEGF8,MERTK,MESP1,MET,MIF,MITF,MIXL1,MMP1,MMP14,MMP9,MOG,MSN,MSX2,MYH10,MYH9,MYO18A,MYO1G,MYO5A,NANOS1,NAV1,NCK1,NCK2,NCKAP1L,NDE1,NDEL1,NDN,NDNF,NDRG4,NEO1,NET1,NEUROD4,NFASC,NFATC2,NFIB,NGFR,NKX2-1,NKX2-3,NLRP10,NLRP12,NODAL,NOG,NOS3,NOTCH1,NOV,NOX1,NPC1,NPHP4,NR2E1,NR2F2,NR4A1,NR4A2,NR4A3,NRAS,NRCAM,NRD1,NRG1,NRG3,NRP1,NRP2,NRTN,NRXN1,NRXN3,NTF3,NTN1,NTN3,NTN4,NTRK1,NTRK2,NTRK3,NUP153,NUP85,OGDH,OGN,OLIG3,OLR1,OPHN1,OR10A4,OR1D2,OR8A1,OTX2,OVOL2,P2RY1,P2RY12,PAFAH1B1,PAK4,PAK7,PALLD,PARP9,PARVA,PAX6,PAXIP1,PCM1,PDCD10,PDE4B,PDE4D,PDGFA,PDGFB,PDGFRA,PDGFRB,PDILT,PDPK1,PDPN,PEAK1,PEX13,PEX7,PF4,PF4V1,PGK2,PHACTR1,PHACTR4,PHOX2B,PIK3C2G,PIK3CA,PIK3CB,PIK3CD,PIK3CG,PIK3R1,PIK3R2,PIP5K1A,PIP5K1C,PITX2,PKN1,PKN2,PKN3,PLA2G10,PLA2G1B,PLA2G6,PLAT,PLAU,PLAUR,PLCG1,PLD1,PLD2,PLEKHG5,PLP2,PLTP,PLXNA1,PLXNA2,PLXNA3,PLXNA4,PLXNB1,PLXNB2,PLXNB3,PLXNC1,PLXND1,PML,PODXL,PODXL2,POU3F2,POU3F3,POU4F1,POU4F2,POU4F3,PPAP2A,PPAP2B,PPARD,PPBP,PPIA,PPIL2,PPP1R9B,PPP3CB,PREX1,PRKCD,PRKCI,PRKCQ,PRKCZ,PRKG1,PRKX,PRM3,PROC,PROCR,PROK2,PROP1,PROS1,PROX1,PRPF40A,PRSS3,PRSS37,PSEN1,PSG2,PSTPIP1,PSTPIP2,PTAFR,PTEN,PTK2,PTK2B,PTK6,PTK7,PTP4A3,PTPN11,PTPRA,PTPRC,PTPRF,PTPRJ,PTPRK,PTPRM,PTPRO,PVR,PVRL1,PVRL2,PVRL4,RAB13,RAB1A,RAC1,RAC2,RALA,RALBP1,RANBP9,RAPGEF2,RARRES2,RASGEF1A,RBFOX2,RELN,RERE,RET,RFX3,RHBDF1,RHOA,RHOC,RHOG,RIC8A,RLTPR,RNASE2,RNF165,ROBO1,ROBO2,ROBO3,ROCK1,ROPN1B,RPS6KA5,RPS6KB1,RPSA,RSPH9,RTN4,RYK,S100A12,S100A2,S100A8,S100A9,S100P,S1PR1,SAA1,SAA2,SAA4,SATB2,SBDS,SCARB1,SCARB2,SCG2,SCN1B,SCNN1B,SCRIB,SCYL3,SDC1,SDC2,SDC3,SDC4,SDCBP,SDCCAG8,SELE,SELL,SELP,SELPLG,SEMA3A,SEMA3C,SEMA3D,SEMA3E,SEMA3F,SEMA3G,SEMA4A,SEMA4B,SEMA4C,SEMA4D,SEMA4F,SEMA4G,SEMA5A,SEMA5B,SEMA6A,SEMA6B,SEMA6C,SEMA6D,SEMA7A,SERPINB3,SERPIND1,SETD2,SFTPD,SGPL1,SH3KBP1,SHC1,SHH,SHROOM2,SIAH1,SIAH2,SIRPA,SIRPG,SIVA1,SIX1,SIX2,SIX3,SIX4,SKI,SLAMF1,SLC10A1,SLC16A1,SLC16A3,SLC16A8,SLC1A5,SLC20A2,SLC22A16,SLC26A8,SLC3A2,SLC7A10,SLC7A11,SLC7A5,SLC7A6,SLC7A7,SLC7A8,SLC7A9,SLC9A1,SLIRP,SLIT1,SLIT2,SLIT3,SMAD4,SMCP,SMO,SNAI1,SNAI2,SOCS7,SORBS2,SORD,SOS1,SOX1,SOX10,SOX17,SOX18,SOX8,SPAG16,SPATA13,SPEM1,SPN,SPNS1,SPNS2,SPNS3,SPOCK1,SPON2,SPTA1,SPTAN1,SPTB,SPTBN1,SPTBN2,SPTBN4,SPTBN5,SRC,SRF,SRMS,SRPX2,SSTR4,STARD13,STAT1,STAT5B,STYK1,SYK,SYNE2,T,TAOK2,TBX1,TBX20,TBX21,TBX5,TDGF1,TEK,TEKT2,TEKT3,TFRC,TGFB1,TGFB2,TGFBR1,TGFBR3,THBD,THBS1,THBS4,TIAM1,TLX3,TMEFF2,TMEM18,TMEM201,TMF1,TNF,TNFAIP1,TNFRSF11A,TNFRSF12A,TNFRSF14,TNFRSF4,TNFSF11,TNFSF12,TNK2,TNN,TNP1,TNR,TNS1,TNS3,TOP2B,TOR1A,TREM1,TRPM4,TSC2,TSPAN1,TSPO,TTLL5,TUBB2B,TUBB3,TWIST1,TYK2,TYMP,TYRO3,UMOD,UNC5A,UNC5B,UNC5C,UNC5D,UNK,USP24,USP33,USP9X,UVRAG,VAMP8,VANGL2,VASP,VAV1,VAV2,VAV3,VAX1,VCAM1,VCAN,VEGFA,VEGFB,VEGFC,VIL1,VPS18,WASF2,WDPCP,WNT11,WNT3,WNT3A,WNT5A,WNT7A,WWC1,WWP1,WWP2,XCL1,XCL2,XCR1,XPR1,YES1,YWHAE,ZAP70,ZEB2,ZFAND5,ZNF280A,ZNF280B,ZNF280C,ZNF580,ZNF639,ZRANB1
GO:MULTICELLULAR_ORGANISMAL_HOMEOSTASIS	http://www.broadinstitute.org/gsea/msigdb/cards/GO_MULTICELLULAR_ORGANISMAL_HOMEOSTASIS	263	0.13967	0.878062	1	1	ABCA12,ABCA4,ACACA,ACACB,ACADL,ACADVL,ACP5,ACTB,ACTG1,ADCY1,ADCY2,ADCY3,ADCY4,ADCY5,ADCY6,ADCY7,ADCY8,ADCY9,ADD1,ADORA1,ADRB1,ADRB2,ADRB3,AIPL1,AKR1B1,ALB,ALOX12,ALOX12B,ALOXE3,AMPD2,AMPD3,ANKRD11,AQP1,AQP2,AQP3,AQP4,ARMS2,ARRDC3,AVP,AVPR2,AZGP1,B2M,BARD1,BAX,BBS1,BBS10,BBS12,BBS4,BCL2,BMP6,BPIFA1,BTBD9,C1orf172,CCKAR,CD34,CD7,CDH23,CDH3,CDHR1,CHMP4B,CIB2,CIDEA,CLDN1,CLN8,CLRN1,CNGB1,COL2A1,CORO1A,CROCC,CRTC3,CSF1,CST4,CTGF,CTNNB1,CTSH,CTSK,CUBN,CXADR,CYP11B2,CYP26B1,CYP4A11,CYP4F12,CYP4F2,CYTL1,DBH,DFNB31,DRAM2,DRD1,DRD2,EDN2,EPAS1,ERCC6,F2R,FGF7,FH,FLG,FLG2,FLT3LG,FOXC1,FOXO1,FTO,GATA1,GATA2,GBA,GCNT2,GIGYF2,GNAS,GPR116,GPR55,GPR98,GPX1,GRHL3,HAMP,HAS2,HFE,HOMER1,HRNR,HSPB1,HTR2A,HYAL2,IGJ,IL1A,IL1B,IL20RB,IL7,ILDR2,IQCB1,ITGB1,KRAS,KRT1,KRT16,LCN1,LDB1,LDB2,LEPR,LIPA,LPCAT1,LRRK1,LTF,LYZ,MAK,MC3R,MEX3C,MKKS,MKS1,MRAP2,MUC13,MUC2,MUC4,MUC5AC,MUC6,MYO5B,NAPSA,NCDN,NDN,NOD2,NOX3,NOX4,NPHP3,NPHP4,NR1D1,NR4A3,NTSR1,NXNL1,NXNL2,OMA1,P2RX4,P2RX7,PBLD,PCDH15,PIGR,PIK3CA,PIP,PLA2G4A,POC1B,POTEE,POTEF,POTEI,POTEJ,PPARGC1A,PPP1R13L,PRCP,PRDM14,PRDX1,PRDX5,PRKACA,PRKACB,PRKACG,PRKAR1A,PRKAR1B,PRKAR2A,PRKAR2B,PRLH,PROL1,PROM1,PRR4,PTH,PTH1R,PTK2B,PTPN11,RAB11A,RAB11FIP2,RAB3D,RAB7A,RAC1,RAC2,RAC3,RBP4,RDH12,RHAG,RHO,RP1,RP1L1,RPE65,SASH3,SCNN1A,SCNN1B,SCNN1G,SERPINA3,SFN,SFTPD,SLC11A1,SLC11A2,SLC28A3,SLC40A1,SMO,SOD1,SOX9,SPATA7,SRC,SRF,STAT3,STK11,STRAP,TENC1,TEX15,TF,TFAP2B,TFF1,TLR4,TLR9,TMEM79,TNFRSF11A,TNFSF11,TP53INP2,TP63,TPP1,TRAF6,TRIM32,TRPV4,TUB,TULP1,USH1C,USH1G,USH2A,VEGFA,VPS54,VSIG1,WDR36,WFS1,ZG16B,ZNF675,ZNF830
GO:CEREBRAL_CORTEX_NEURON_DIFFERENTIATION	http://www.broadinstitute.org/gsea/msigdb/cards/GO_CEREBRAL_CORTEX_NEURON_DIFFERENTIATION	22	0.13976	0.878062	1	1	ARX,ASCL1,CHD5,CNTN2,DLX1,DLX2,DRD1,DRD2,EMX1,EOMES,FEZF2,GDPD5,HPRT1,ID4,LHX6,NKX2-1,NR2E1,PAFAH1B1,PSEN1,RAC1,RAC3,ZNF335
GO:MATURE_B_CELL_DIFFERENTIATION_INVOLVED_IN_IMMUNE_RESPONSE	http://www.broadinstitute.org/gsea/msigdb/cards/GO_MATURE_B_CELL_DIFFERENTIATION_INVOLVED_IN_IMMUNE_RESPONSE	13	0.13982	0.878062	1	1	ADA,BCL3,CDH17,DLL1,GPR183,ITFG2,LFNG,LGALS1,MFNG,NKX2-3,NOTCH2,PLCG2,PTK2B
GO:PENTOSE_PHOSPHATE_SHUNT	http://www.broadinstitute.org/gsea/msigdb/cards/GO_PENTOSE_PHOSPHATE_SHUNT	10	0.13984	0.878062	1	1	DERA,G6PD,H6PD,PGD,PGLS,PGM2,RPE,RPIA,SHPK,TALDO1
GO:POSITIVE_REGULATION_OF_TRANSMEMBRANE_TRANSPORT	http://www.broadinstitute.org/gsea/msigdb/cards/GO_POSITIVE_REGULATION_OF_TRANSMEMBRANE_TRANSPORT	128	0.13994	0.878062	1	1	ABL1,ACTN2,ACTN4,ADC,AGER,AKAP6,AKAP7,AKAP9,AMIGO1,ANK2,ANK3,ANO6,ARC,ARF1,ASPH,ATP1B1,ATP1B2,ATP1B3,AZIN1,BAX,BDKRB1,BMP4,CA2,CACNA2D1,CACNB2,CALM1,CALM2,CALM3,CAPN3,CASK,CCL2,CCL3,CFTR,CRH,CTSS,CXCL10,CXCL11,CXCL12,CXCL9,CXCR3,DMD,DNM2,DRD1,DRD4,EDN3,EDNRA,EFCAB4B,F2,F2R,F2RL3,FAM115A,FGF14,FXYD1,GAL,GALR2,GCG,GLRX,GRM6,GSTM2,GSTO1,HAP1,HSPA2,HTT,IL13,JPH2,KCNC1,KCNC2,KCNE1,KCNE1L,KCNE2,KCNE3,KCNH2,KCNJ11,KCNJ2,KCNQ1,KIAA1199,LACRT,LGALS3,NLGN3,NOS1,NOS1AP,NPPA,NPSR1,NTSR1,OPRK1,P2RX7,PARK7,PDCD5,PDGFB,PDGFRB,PDPK1,PIRT,PKD2,PLCG1,PLCG2,PTAFR,RAPGEF3,RELN,RGN,RNF207,RYR2,S100A1,SHANK3,SLC26A6,SLC34A1,SLC9A1,SNCA,SRI,STC1,STIM1,STIM2,SUMO1,TESC,TEX101,THY1,TMEM110,TRDN,TRPC1,TRPC6,TRPV2,TRPV3,UCN,WNK1,WNK2,WNK3,WNK4,XCL1,ZP3
GO:NEGATIVE_REGULATION_OF_PROTEIN_CATABOLIC_PROCESS	http://www.broadinstitute.org/gsea/msigdb/cards/GO_NEGATIVE_REGULATION_OF_PROTEIN_CATABOLIC_PROCESS	106	0.14007	0.878062	1	1	ADC,AGAP2,ANXA2,APC,ATM,AZIN1,BAG5,BAG6,BANP,BUB1,BUB1B,BUB3,CDK5RAP3,CDKN2A,CENPF,CSNK2A1,CSNK2A2,CST3,DAB2IP,DEDD,DERL2,DERL3,EGFR,ERLEC1,FHIT,FLNA,FMN2,FURIN,FYN,GABARAPL2,GIPC1,GRIN2A,GRIN2C,HFE,HSP90AB1,IL10,INS,IRAK3,KIAA1432,KLHL22,LAMP3,MAD1L1,MAD2L1,MAD2L2,MDM4,MTM1,N4BP1,NELL1,NOS2,NRG1,OPHN1,OS9,PARK7,PBK,PDCL3,PHB,PIN1,PLK1,PML,PRKCG,PSEN1,PSMF1,PSMG2,PTPN3,RELA,RGP1,RILP,SDCBP,SENP1,SERPINB12,SERPINE2,SF3B3,SHH,SIRT2,SMAD3,SMAD4,SMARCC1,SNX12,SNX3,SUFU,SVIP,TAF9,TERF1,TEX14,TIMP1,TIMP2,TIMP3,TIMP4,TLK2,TPR,TRIM39,TRIM40,TTK,UBAC2,UBE2G2,UBE2J1,UBXN1,USP14,USP19,USP25,USP44,WAC,WNT1,YOD1,ZNF207,ZW10
GO:ELECTRON_CARRIER_ACTIVITY	http://www.broadinstitute.org/gsea/msigdb/cards/GO_ELECTRON_CARRIER_ACTIVITY	106	0.14013	0.878062	1	1	ACAD10,ACAD11,ACAD8,ACAD9,ACADL,ACADM,ACADS,ACADSB,ACADVL,ACOX1,ACOX2,ACOX3,ACOXL,ADH5,AIFM1,AKR1A1,AKR1B1,AKR7A2,AKR7A3,ALDH2,ALDH4A1,AOC2,AOX1,ASPH,COX10,COX11,COX15,COX4I1,COX4I2,COX5A,COX5B,COX6A1,COX6A2,COX6B1,COX6B2,COX6C,COX7A1,COX7A2,COX7A2L,COX7B,COX7B2,COX7C,COX8A,COX8C,CYB5A,CYBA,CYBB,CYC1,CYCS,CYP19A1,CYP1A2,DEGS1,DHDH,DHRS3,DMGDH,ETFA,ETFB,ETFDH,FDX1,FDX1L,GCDH,GLDC,GLRX,GLRX2,GLRX3,GLRX5,GPX2,GRXCR1,GSR,HAAO,HSD17B6,IDH3B,IDO1,IVD,LOXL2,MAOB,ME1,ME2,NCF2,NDUFA12,NDUFA4,NDUFAF2,NDUFS1,NDUFS2,NDUFS3,NDUFS6,NDUFV2,NOX4,NQO2,P4HA2,PHGDH,PTGES2,QDPR,RDH16,SDHB,SDHC,SDHD,SH3BGRL3,SRD5A1,SURF1,TSTA3,TXNRD1,TXNRD3,UGDH,UQCR11,XDH
GO:POSITIVE_REGULATION_OF_TELOMERE_MAINTENANCE_VIA_TELOMERE_LENGTHENING	http://www.broadinstitute.org/gsea/msigdb/cards/GO_POSITIVE_REGULATION_OF_TELOMERE_MAINTENANCE_VIA_TELOMERE_LENGTHENING	32	0.14022	0.878062	1	1	ACD,ATM,ATR,AURKB,CCT2,CCT3,CCT4,CCT5,CCT6A,CCT7,CCT8,CTNNB1,DKC1,HMBOX1,HNRNPA1,MAP2K7,MAP3K4,MAPK1,MAPK3,MAPKAPK5,NEK2,NEK7,OBFC1,PKIB,PNKP,POT1,PRKCQ,RTEL1,TCP1,TNKS,TNKS2,WRAP53
GO:POSITIVE_REGULATION_OF_INTERLEUKIN_1_SECRETION	http://www.broadinstitute.org/gsea/msigdb/cards/GO_POSITIVE_REGULATION_OF_INTERLEUKIN_1_SECRETION	24	0.14036	0.878062	1	1	AIM2,CARD8,CASP1,CASP5,CCL19,CCL3,CCR2,GSDMD,HMGB1,IFNAR1,IFNG,LGALS9,NLRP1,NLRP12,NLRP2,NLRP3,NOD2,P2RX7,PANX1,PYCARD,PYDC1,SAA1,TRIM16,WNT5A
GO:POSITIVE_REGULATION_OF_BEHAVIOR	http://www.broadinstitute.org/gsea/msigdb/cards/GO_POSITIVE_REGULATION_OF_BEHAVIOR	26	0.14045	0.878062	1	1	AGRP,ALB,C16orf80,CRH,DRD1,GHRH,GHRHR,GHRL,GJA1,INSL5,MEF2C,MTNR1B,MTOR,NLGN1,NPS,NPY2R,NR2C2,NR4A3,PENK,PTGER3,PTGER4,RXFP4,STRA6,UCN,UTS2,UTS2R
GO:NEGATIVE_REGULATION_OF_IMMUNE_RESPONSE	http://www.broadinstitute.org/gsea/msigdb/cards/GO_NEGATIVE_REGULATION_OF_IMMUNE_RESPONSE	112	0.14046	0.878062	1	1	ABR,ADAR,ADCYAP1,ALOX15,AMBP,ANGPT1,ANXA1,APOA1,APOA2,ARRB2,BCL6,BCR,BST2,C10orf54,C4BPA,C4BPB,CCR2,CD300A,CD46,CD55,CD59,CD84,CEACAM1,CLEC4G,COL3A1,CR1,CUEDC2,DHX58,DNAJA3,DRD2,DUSP10,FCRLB,FER,FOXF1,FOXJ1,FOXP3,GPX1,HAVCR2,HFE,HLA-A,HLA-B,HLA-E,HLA-G,HLX,HMOX1,IFI16,IFNA2,IFNB1,IGF2,IL10,IL12B,IL13RA2,IL1RL1,IL20RB,IL27RA,IL2RA,IL33,IL4,IL4R,IL7R,INPP5D,INS,IRAK3,IRG1,JAK3,LGALS3,LGALS9,LILRB1,LILRB2,LYN,MASP1,MICA,MUL1,NDFIP1,NLRP6,NLRX1,NMI,NR1H2,NR1H3,PGLYRP1,PGLYRP2,PGLYRP3,PPARG,PPP3CB,PSMB4,PTPN2,PTPRC,RABGEF1,RC3H1,SAMSN1,SERPINB4,SERPINB9,SERPING1,SLAMF1,SOCS5,SPINK5,SPN,STAT6,SUSD4,TAP1,TGFB1,TGFB2,TGFB3,THOC1,TNF,TNFAIP3,TNFSF18,TNFSF4,TRAFD1,TRIM27,TYRO3,XCL1
REACTOME:ENOS_ACTIVATION_AND_REGULATION	http://www.broadinstitute.org/gsea/msigdb/cards/REACTOME_ENOS_ACTIVATION_AND_REGULATION	19	0.14049	0.878062	1	1	AKT1,CALM1,CALM2,CALM3,CAV1,DHFR,DNM2,GCH1,GCHFR,HSP90AA1,LYPLA1,NOS3,NOSIP,NOSTRIN,PRKG2,PTS,SPR,WASL,ZDHHC21
GO:REGULATION_OF_RECEPTOR_INTERNALIZATION	http://www.broadinstitute.org/gsea/msigdb/cards/GO_REGULATION_OF_RECEPTOR_INTERNALIZATION	37	0.14083	0.878129	1	1	AHI1,ANGPT1,ANXA2,ARF1,ARRB1,ARRB2,ATAD1,ATXN2,CD63,DKK1,DLG4,DRD2,FLOT1,GH1,GREM1,HAMP,LRRTM1,LRRTM2,MAGI2,MTMR2,NTF3,PCSK9,PICK1,PLCG2,PTPN5,RSPO1,SCYL2,SDCBP,SELE,SFRP4,SH3GL2,SYK,SYNJ2BP,TBC1D5,UBQLN2,VEGFA,WNT3A
GO:PHOTORECEPTOR_INNER_SEGMENT	http://www.broadinstitute.org/gsea/msigdb/cards/GO_PHOTORECEPTOR_INNER_SEGMENT	34	0.14088	0.878129	1	1	AIPL1,ARMS2,ARR3,BBS4,CIB2,CROCC,DNM1,DNM2,DNM3,DRAM2,GNAT1,GNAT2,GNB1,GNB5,GNGT1,GUCA1A,GUCA1B,INHA,MAK,MYO7A,NOS1,PDC,PHLPP2,PPEF2,RDH11,RDH12,RGS9,RHO,RP1,SAG,TULP1,USH1C,USH1G,USH2A
GO:REGULATION_OF_VACUOLAR_TRANSPORT	http://www.broadinstitute.org/gsea/msigdb/cards/GO_REGULATION_OF_VACUOLAR_TRANSPORT	28	0.1409	0.878129	1	1	ACTN2,ARF1,BVES,DAB2,DNAJC13,EHD1,EHD2,EZR,INPP5F,LRRK2,MAP2K1,MAP2K2,MAPK1,MAPK3,MSN,MTMR2,NDRG4,PTPN23,RAB11B,RAB21,RDX,SNAPIN,SNX12,SNX3,SORL1,SRC,VPS11,VPS35
GO:REGULATION_OF_CARDIAC_MUSCLE_CONTRACTION_BY_CALCIUM_ION_SIGNALING	http://www.broadinstitute.org/gsea/msigdb/cards/GO_REGULATION_OF_CARDIAC_MUSCLE_CONTRACTION_BY_CALCIUM_ION_SIGNALING	23	0.14106	0.878129	1	1	ANK2,ASPH,ATP1A2,ATP1B1,ATP2A2,CACNA1C,CALM1,CALM2,CALM3,CAMK2D,CASQ2,CLIC2,DMD,FKBP1B,GSTM2,GSTO1,HDAC4,HRC,PLN,PRKACA,RYR2,SLC8A1,SLC9A1
GO:MICROTUBULE_ORGANIZING_CENTER_PART	http://www.broadinstitute.org/gsea/msigdb/cards/GO_MICROTUBULE_ORGANIZING_CENTER_PART	137	0.1412	0.878129	1	1	AGBL2,AGBL4,AHI1,ALDOB,ALMS1,AURKA,AZI1,BBS4,BBS9,BIRC5,BLOC1S2,BRCA1,C16orf80,C2CD3,CAPG,CCDC113,CCDC13,CCDC14,CCDC146,CCDC151,CCDC41,CCDC67,CCDC78,CCDC92,CCHCR1,CCNF,CCP110,CDK5RAP2,CENPJ,CEP104,CEP128,CEP135,CEP152,CEP164,CEP170,CEP19,CEP192,CEP250,CEP290,CEP55,CEP63,CEP72,CEP76,CEP85,CEP89,CETN1,CETN2,CETN3,CKAP5,CLASP1,CNTLN,CNTROB,CROCC,DZIP1,DZIP1L,EXOC7,FAM154A,FBF1,FLOT1,FOPNL,FTCD,HAP1,HERC2,HOOK3,HSPA1A,HSPA1B,HSPA6,HTT,IFT52,IFT88,KIAA0753,KIAA1009,KIAA1731,KIF24,KRT18,LCK,LRRCC1,MDM1,MKS1,MPHOSPH9,MZT1,MZT2A,MZT2B,NEDD1,NEK1,NEURL4,NIN,NUBP1,NUBP2,ODF2,OFD1,PARP3,PAX2,PCM1,PCNT,PDE4B,PIBF1,PLA2G3,PLK2,PLK4,POC1A,POC1B,POC5,RAB8A,RAN,ROCK1,RP2,SASS6,SCLT1,SDCCAG8,SFI1,SIRT2,SPAG5,SPICE1,SSX2IP,STARD9,STIL,TCP1,TNKS,TNKS2,TOP2A,TOPORS,TSKS,TSSK2,TTBK2,TUBD1,TUBG1,TUBG2,TUBGCP2,TUBGCP3,TUBGCP4,TUBGCP6,UXT,WDR34,WDR62,ZMYND10,ZNF365
GO:REGULATION_OF_LIPOPOLYSACCHARIDE_MEDIATED_SIGNALING_PATHWAY	http://www.broadinstitute.org/gsea/msigdb/cards/GO_REGULATION_OF_LIPOPOLYSACCHARIDE_MEDIATED_SIGNALING_PATHWAY	18	0.14122	0.878129	1	1	BMP6,CD180,CD55,DEFB114,IRG1,LTF,LY86,LY96,MIF,NFKBIL1,PRDM1,PRKCA,SASH1,SIGIRR,TNFAIP3,TRAF6,TRIB1,TRIM5
GO:GLUTAMATE_METABOLIC_PROCESS	http://www.broadinstitute.org/gsea/msigdb/cards/GO_GLUTAMATE_METABOLIC_PROCESS	28	0.14145	0.878255	1	1	AADAT,ALDH18A1,ALDH4A1,ALDH5A1,AMDHD1,FPGS,FTCD,GAD1,GAD2,GCLC,GCLM,GGT1,GLS,GLS2,GLUD1,GLUD2,GLUL,GOT1,GOT2,HAL,MTHFS,NAGS,OAT,PRODH,PRODH2,SLC1A3,TAT,UROC1
GO:CELL_DIFFERENTIATION_INVOLVED_IN_EMBRYONIC_PLACENTA_DEVELOPMENT	http://www.broadinstitute.org/gsea/msigdb/cards/GO_CELL_DIFFERENTIATION_INVOLVED_IN_EMBRYONIC_PLACENTA_DEVELOPMENT	25	0.14148	0.878255	1	1	AKT1,ASCL2,CASP8,DNAJB6,E2F7,E2F8,EOMES,FZD5,GCM1,GJB5,GRHL2,HAND1,KRT19,KRT8,LIF,MDFI,NR2F2,PLK4,PRDM1,SENP2,SNAI1,SOCS3,ST14,STK3,STK4
GO:POSITIVE_REGULATION_OF_OSTEOBLAST_DIFFERENTIATION	http://www.broadinstitute.org/gsea/msigdb/cards/GO_POSITIVE_REGULATION_OF_OSTEOBLAST_DIFFERENTIATION	57	0.14162	0.87838	1	1	ACVR1,ACVR2A,ACVR2B,ATP6AP1,BMP2,BMP4,BMP6,BMP7,BMPR1A,BMPR1B,BMPR2,CD276,CEBPA,CEBPB,CLIC1,CTHRC1,CTNNB1,CTNNBIP1,CYR61,DDR2,DLX5,FAM20C,FBN2,GJA1,GLI3,GNAS,HGF,ID4,IFITM1,IGF1,IL6,IL6R,IL6ST,ILK,JAG1,JUND,LMNA,LTF,MEF2C,MSX2,NELL1,NPNT,NPPC,PDLIM7,PRKD1,PTGER4,RUNX2,SFRP2,SMAD1,SMAD5,SOX11,TMEM119,TP63,WNT10B,WNT4,WNT7B,ZHX3
GO:WNT_SIGNALING_PATHWAY_CALCIUM_MODULATING_PATHWAY	http://www.broadinstitute.org/gsea/msigdb/cards/GO_WNT_SIGNALING_PATHWAY_CALCIUM_MODULATING_PATHWAY	34	0.14182	0.878876	1	1	CALM1,CALM2,CALM3,CAMK2A,CTNNB1,FZD2,FZD3,FZD4,FZD5,FZD6,GNAT2,GNB1,GNG2,LEF1,MAP3K7,MOV10,NFATC1,NLK,PDE6A,PDE6B,PDE6G,PLCB1,PLCB2,PLCB3,PPP3CA,PPP3CB,PPP3R1,ROR2,TCF7L2,TNRC6A,TNRC6B,TNRC6C,WNT11,WNT5A
GO:POSITIVE_REGULATION_OF_RESPONSE_TO_STIMULUS	http://www.broadinstitute.org/gsea/msigdb/cards/GO_POSITIVE_REGULATION_OF_RESPONSE_TO_STIMULUS	1793	0.14243	0.881537	1	1	AAK1,ABAT,ABCA7,ABI1,ABL1,ABRA,ACPP,ACTB,ACTG1,ACTN4,ACTR2,ACTR3,ACVR1,ACVR1B,ACVR2A,ACVR2B,ACVRL1,ADA,ADAM17,ADAM8,ADAM9,ADAMTS20,ADAMTS3,ADCYAP1,ADIPOQ,ADIPOR1,ADORA1,ADORA2B,ADRA1A,ADRA1B,ADRA2A,ADRA2B,ADRA2C,ADRB1,ADRB2,ADRB3,AFAP1L2,AGER,AGPAT1,AGPAT2,AGR2,AGRP,AGT,AGTR1,AGTR2,AIF1,AIM2,AKAP12,AKAP13,AKAP5,AKAP6,AKR1B1,AKT1,AKT2,ALB,ALK,ALOX12B,ALOX15,ALOX15B,ALS2,AMBRA1,ANGPT1,ANKRD1,ANKRD17,ANKRD32,ANKRD6,ANO1,ANO6,ANXA1,AP1G1,APAF1,APBB1,APEX1,APOA1,APOH,APOL3,APOPT1,ARAP1,ARC,ARFGEF1,ARHGAP1,ARHGAP4,ARHGAP6,ARHGAP8,ARHGEF5,ARL6IP5,ARNT,ARNTL,ARPC1A,ARPC1B,ARPC2,ARPC3,ARPC4,ARPC5,ARRB1,ARRB2,ARRDC3,ARTN,ASCL1,ASPH,ASPM,ASXL1,ASXL2,ATF3,ATG5,ATG7,ATM,ATP2C1,ATP6AP1,ATP6AP2,ATP6V0C,ATP6V1C2,ATPIF1,ATR,ATXN3,AVPI1,AXIN1,AXIN2,AXL,AZU1,B2M,BABAM1,BAD,BAG4,BAG6,BAIAP2,BAK1,BAMBI,BANK1,BAX,BBC3,BCAP31,BCAR1,BCL10,BCL2,BCL2L1,BCL2L11,BCL2L14,BCLAF1,BDNF,BECN1,BID,BIK,BIRC2,BIRC3,BIRC7,BIRC8,BLK,BLNK,BMF,BMP1,BMP10,BMP15,BMP2,BMP3,BMP4,BMP5,BMP6,BMP7,BMP8A,BMP8B,BMPER,BMPR1A,BMPR1B,BMPR2,BNIP3,BNIP3L,BRAF,BRCA1,BRCC3,BRD4,BRE,BRK1,BST2,BTK,BTN3A1,BTRC,BUD31,C10orf54,C12orf5,C16orf80,C18orf32,C19orf10,C1orf177,C1QA,C1QB,C1QBP,C1QC,C1QTNF1,C1QTNF2,C2,C2CD2L,C3,C3orf17,C4A,C4B,C4BPA,C4BPB,C5,C5AR1,C6,C7,C8A,C8B,C8G,C8orf4,C9,CACNB3,CACNB4,CADM1,CALCOCO2,CALM1,CALM2,CALM3,CALR,CAMK1D,CAMK2D,CANT1,CAPN3,CAPRIN2,CARD10,CARD11,CARD14,CARD9,CARTPT,CASP1,CASP10,CASP2,CASP8,CAT,CAV1,CAV2,CBL,CBX8,CC2D1A,CCBE1,CCDC22,CCL1,CCL11,CCL13,CCL14,CCL15,CCL16,CCL18,CCL19,CCL2,CCL20,CCL21,CCL23,CCL25,CCL3,CCL4,CCL5,CCL7,CCL8,CCR1,CCR2,CCR6,CCR7,CD14,CD180,CD19,CD1D,CD209,CD226,CD247,CD27,CD28,CD36,CD38,CD3D,CD3E,CD3G,CD4,CD40,CD40LG,CD44,CD46,CD47,CD55,CD6,CD63,CD74,CD79B,CD80,CD81,CD86,CD8A,CDC42,CDC73,CDH13,CDH2,CDH3,CDK1,CDK10,CDK19,CDK5RAP3,CDKN1C,CDKN2A,CDKN2AIP,CDKN2B,CDON,CEBPG,CFB,CFD,CFH,CFHR5,CFI,CFLAR,CFP,CFTR,CHD5,CHGA,CHI3L1,CHN1,CHN2,CHP2,CHRNA7,CHSY1,CHUK,CIB1,CIDEB,CITED1,CITED2,CLCF1,CLEC7A,CLNK,CLOCK,CLU,CMKLR1,CMTM3,CNPY3,CNR1,CNTF,CNTN2,CNTNAP1,COCH,COL1A1,COL3A1,COLEC10,COLEC11,COLEC12,COPS8,CPB2,CPNE1,CR1,CR2,CRADD,CRB2,CREB3,CREB3L3,CREBBP,CRH,CRHR2,CRK,CRKL,CRLF1,CRLF3,CRTAM,CSF1,CSF1R,CSF2,CSF3,CSK,CSNK1D,CSNK1E,CSNK2A1,CSNK2B,CSPG4,CTBP2,CTDNEP1,CTF1,CTGF,CTH,CTLA4,CTNNA1,CTNNB1,CTSB,CTSC,CTSG,CTSH,CTSK,CTSS,CUL1,CUX2,CXCL1,CXCL10,CXCL11,CXCL12,CXCL13,CXCL14,CXCL2,CXCL3,CXCL5,CXCL6,CXCL9,CXCR3,CXCR4,CXXC5,CYBA,CYFIP2,CYLD,CYP1B1,CYP27B1,CYR61,CYSLTR2,DAB2,DAB2IP,DACT1,DAPK2,DAPK3,DAXX,DBNL,DCDC2,DCN,DDIT3,DDRGK1,DDX17,DDX58,DDX60,DEDD2,DENND1B,DEPDC1B,DFNA5,DGKI,DHX58,DIRAS1,DIRAS2,DISC1,DISP1,DKK2,DLG4,DLL1,DLL4,DLX5,DMBT1,DNAJC27,DNM1L,DOCK1,DOK1,DRD1,DRD2,DRD3,DRD4,DSCAM,DSTYK,DUSP15,DUSP19,DUSP5,DUSP6,DUSP7,DUSP9,DVL1,DVL2,DVL3,DYNC2H1,DYNLL1,DYNLL2,E2F1,ECE1,ECM1,ECT2,EDA,EDA2R,EDAR,EDEM1,EDEM2,EDN1,EDN2,EDN3,EDNRA,EEF1D,EEF1E1,EFNA1,EGF,EGFR,EIF2A,EIF2AK2,EIF2AK4,ELANE,ELMO1,ELMO2,EMP2,ENDOG,ENG,ENPP4,EP300,EPGN,EPHA4,EPHA8,EPM2A,EPO,EPOR,EPS8,ERBB2,ERBB3,ERBB4,ERCC6,ERCC8,EREG,ERH,ERN1,ERP29,ESM1,ESR1,ESR2,ESRRA,ETS1,EVC,EXOSC3,EYA1,EYA3,EZH2,F10,F12,F2,F2R,F2RL1,F3,F7,FABP4,FADD,FAF1,FAM105B,FAM110C,FAM132A,FAM162A,FAM175A,FAM178A,FAM58A,FAS,FASLG,FBXL15,FBXO18,FBXW11,FBXW7,FCER1A,FCER1G,FCER2,FCGR2A,FCGR3A,FCN1,FCN2,FCN3,FCRL2,FFAR2,FFAR3,FGA,FGB,FGD2,FGF1,FGF10,FGF16,FGF18,FGF19,FGF2,FGF20,FGF21,FGF23,FGF4,FGF8,FGF9,FGFBP1,FGFBP3,FGFR1,FGFR2,FGFR3,FGFR4,FGG,FGR,FIGF,FIS1,FKBP1A,FKBP1B,FKBP8,FLCN,FLNA,FLOT1,FLT1,FLT3,FLT4,FN1,FOXA1,FOXC2,FOXD1,FOXM1,FOXP3,FPR1,FRMD7,FRS2,FSHR,FURIN,FYB,FYN,FZD10,FZD4,FZD5,FZD7,FZD8,G0S2,GAB1,GAB2,GADD45A,GADD45B,GADD45G,GAS6,GATA3,GATA4,GATA6,GBA,GBP5,GCG,GCNT2,GDF1,GDF11,GDF15,GDF5,GDF6,GDF7,GDF9,GFI1,GH1,GHR,GHRH,GHRHR,GHRL,GHSR,GIP,GIPC1,GJA1,GLI1,GLIPR2,GNAI2,GNAS,GNB2L1,GNG3,GOLPH3,GOLT1B,GPC3,GPLD1,GPR183,GPR27,GPR37,GPR37L1,GPR55,GPR68,GPRC5B,GPSM3,GPX1,GRAP,GRAP2,GRB10,GRB14,GRB2,GRB7,GREM1,GRIN1,GRM1,GRM4,GSK3A,GSK3B,GSN,GSTM2,GSTO1,GSX2,GZMB,H2AFX,HAND2,HAP1,HAVCR2,HAX1,HBEGF,HCK,HCLS1,HCST,HDAC2,HDAC3,HDAC6,HES1,HES5,HEXIM1,HFE,HGF,HHEX,HIC1,HIF1A,HINT1,HIPK2,HLA-A,HLA-B,HLA-DMB,HLA-DPA1,HLA-DPB1,HLA-DQA1,HLA-DQA2,HLA-DQB1,HLA-DQB2,HLA-DRA,HLA-DRB1,HLA-E,HLX,HMGA1,HMGA2,HMGB1,HMGB2,HMGCR,HMOX1,HOMER1,HOPX,HPSE,HPX,HRAS,HRG,HRK,HSH2D,HSP90AA1,HSP90AB1,HSP90B1,HSPA1A,HSPA1B,HSPB1,HSPD1,HTR2A,HTR2B,HTR2C,HTR6,HTRA2,HTT,HYAL2,ICAM1,ICAM2,ICAM3,IDO1,IFI16,IFIH1,IFNA2,IFNB1,IFNG,IFNK,IFT172,IFT80,IGF1,IGF2,IGFBP3,IGFBP4,IGFBP5,IGLL1,IGLL5,IGSF9B,IHH,IKBKB,IKBKG,IL10,IL11,IL12A,IL12B,IL12RB1,IL13,IL15,IL16,IL17A,IL17B,IL17F,IL17RA,IL17RB,IL17RC,IL18,IL18R1,IL19,IL1A,IL1B,IL1RL1,IL2,IL20,IL20RA,IL21,IL22,IL23A,IL23R,IL24,IL26,IL27RA,IL3,IL31RA,IL33,IL4,IL4R,IL5,IL6,IL6R,IL6ST,IL8,ILK,INCA1,ING2,ING5,INHA,INHBA,INHBB,INHBC,INHBE,INPP5D,INS,INSL3,INSL5,INSR,INTU,IQGAP3,IRAK1,IRAK2,IRAK3,IRAK4,IRF3,IRF7,IRG1,IRS1,IRS4,ISL1,ITCH,ITGA1,ITGA2,ITGA5,ITGA8,ITGAM,ITGB1,ITGB1BP1,ITGB2,ITGB3,ITK,ITM2C,ITPKB,ITSN1,ITSN2,JAG1,JAG2,JAK2,JAK3,JPH2,JUN,JUP,KANK1,KCNK2,KCNN4,KDR,KHDRBS1,KIAA1161,KIAA1324,KIDINS220,KIF7,KISS1,KISS1R,KIT,KITLG,KL,KLB,KLHL6,KLK14,KLK5,KLK6,KLK7,KLKB1,KLRC4-KLRK1,KLRK1,KRAS,KRT1,KSR1,LAG3,LAMP1,LAMTOR1,LAMTOR2,LAMTOR3,LANCL2,LARP1,LASP1,LAT,LAX1,LBP,LCK,LCP2,LDLRAP1,LEFTY1,LEFTY2,LEP,LFNG,LGALS1,LGALS9,LGMN,LGR4,LGR5,LGR6,LHCGR,LIF,LILRB1,LIME1,LIMS2,LITAF,LMCD1,LMO3,LPAR1,LPAR3,LPL,LRG1,LRP6,LRRK1,LRRK2,LRSAM1,LSM14A,LTA,LTBR,LTF,LY86,LY96,LYN,MACF1,MADD,MAGED1,MAL,MALT1,MAP2K1,MAP2K2,MAP2K3,MAP2K5,MAP2K6,MAP2K7,MAP3K1,MAP3K10,MAP3K11,MAP3K12,MAP3K13,MAP3K15,MAP3K2,MAP3K3,MAP3K4,MAP3K5,MAP3K6,MAP3K7,MAP3K8,MAP3K9,MAP4K1,MAP4K2,MAP4K3,MAP4K5,MAPK1,MAPK10,MAPK11,MAPK13,MAPK14,MAPK3,MAPK8,MAPK8IP1,MAPK8IP2,MAPK8IP3,MAPK9,MAPKAPK3,MAPKAPK5,MARCKS,MARCO,MAS1,MASP1,MASP2,MAVS,MB21D1,MBD2,MBD5,MBL2,MC1R,MCF2L,MCL1,MDFI,MDFIC,MED1,MEF2C,MEGF8,MEIS3,MEN1,MESP1,MET,MFF,MFNG,MGMT,MIB2,MICB,MID1,MID2,MIER1,MIF,MINK1,MIOS,MLLT11,MLLT3,MLST8,MMD2,MMP3,MMP9,MNDA,MOAP1,MOS,MPP7,MSH6,MST1R,MSTN,MSX1,MSX2,MTDH,MTNR1B,MTOR,MUC20,MUL1,MYB,MYC,MYD88,MYH2,MYLK,MYO10,MYO1C,MYO1G,MYOC,MYOCD,MYOD1,MYOG,NACC2,NCK1,NCK2,NCKAP1,NCKAP1L,NCKIPSD,NCOA2,NCOA6,NCR3,NDEL1,NDFIP1,NDFIP2,NDRG4,NEK10,NEK6,NENF,NEO1,NETO1,NEUROD2,NF1,NFAM1,NFATC2,NFATC4,NFE2L2,NFKB1,NFKBIA,NGF,NGFR,NKD1,NKX3-1,NLE1,NLGN1,NLGN2,NLGN3,NLRC4,NLRP10,NLRP12,NLRP3,NMT1,NOD1,NOD2,NODAL,NOS1,NOS1AP,NOTCH1,NOTCH2,NOV,NOX1,NOX4,NPAS2,NPNT,NPS,NPTN,NPY,NPY2R,NPY5R,NR1H3,NR1H4,NR2C1,NR2C2,NR4A3,NRARP,NRAS,NRG1,NRK,NRP1,NRXN1,NSMCE1,NSMCE4A,NTF3,NTRK1,NTRK2,NTRK3,NTSR1,NUCKS1,NUDT16,NUP62,OPRK1,OPRM1,OSBPL8,OSM,OSMR,OXCT1,P2RX2,P2RX3,P2RX4,P2RX5,P2RX7,P2RY1,PAFAH1B1,PAFAH1B2,PAG1,PAK1,PAK2,PAK3,PARK2,PARK7,PARP1,PAXIP1,PCNA,PDCD10,PDCD5,PDE2A,PDE4B,PDE4D,PDE5A,PDE6G,PDE6H,PDGFA,PDGFB,PDGFC,PDGFD,PDGFRA,PDGFRB,PDIA3,PDPK1,PDX1,PEA15,PELI1,PELI2,PENK,PF4,PF4V1,PGC,PGLYRP1,PGLYRP2,PGLYRP3,PGLYRP4,PHB,PHIP,PHPT1,PIAS4,PIBF1,PIDD,PIH1D1,PIK3AP1,PIK3C3,PIK3CA,PIK3CB,PIK3CD,PIK3CG,PIK3R1,PIK3R2,PIK3R3,PIK3R4,PIK3R5,PIK3R6,PIM2,PIN1,PINK1,PIP4K2A,PIP4K2B,PIP4K2C,PKD2,PKN1,PLA2G1B,PLA2G2A,PLA2G4A,PLA2G5,PLA2G6,PLA2G7,PLA2R1,PLAGL2,PLAUR,PLCB1,PLCE1,PLCG1,PLCG2,PLD2,PLEK,PLEKHA1,PLEKHF1,PLEKHG5,PLG,PLK2,PLSCR1,PLXNB1,PMAIP1,PML,POGLUT1,POLR3B,POLR3D,POLR3F,POLR3G,POU5F1,PPAP2B,PPAPDC1A,PPARD,PPBP,PPIF,PPM1A,PPM1F,PPP1CA,PPP1R13B,PPP1R15A,PPP2R1A,PPP2R1B,PPP2R3A,PPP2R5B,PPP3CA,PPP3CB,PPP3CC,PPP3R1,PPP5C,PRKAA1,PRKAA2,PRKACA,PRKACB,PRKACG,PRKCA,PRKCB,PRKCD,PRKCDBP,PRKCE,PRKCG,PRKCH,PRKCQ,PRKCZ,PRKD1,PRKD2,PRKRA,PRL,PRLR,PRMT1,PRMT5,PROK1,PROK2,PRR5,PRR5L,PRRX1,PSAP,PSEN1,PSMA1,PSMA2,PSMA3,PSMA4,PSMA5,PSMA6,PSMA7,PSMA8,PSMB1,PSMB10,PSMB11,PSMB2,PSMB3,PSMB4,PSMB5,PSMB6,PSMB7,PSMB8,PSMB9,PSMC1,PSMC2,PSMC3,PSMC4,PSMC5,PSMC6,PSMD1,PSMD10,PSMD11,PSMD12,PSMD13,PSMD14,PSMD2,PSMD3,PSMD4,PSMD5,PSMD6,PSMD7,PSMD8,PSMD9,PSME1,PSME2,PSME3,PSME4,PSMF1,PTAFR,PTEN,PTGER3,PTGER4,PTGIR,PTGIS,PTGS2,PTH,PTK2,PTK2B,PTK6,PTPLAD1,PTPN1,PTPN11,PTPN2,PTPN22,PTPN5,PTPRC,PTPRJ,PUM1,PUM2,PVR,PVRL2,PYCARD,PYDC1,RAB12,RAB3GAP1,RAB3GAP2,RAC1,RAC2,RAD9A,RAF1,RALB,RAP1A,RAPGEF1,RAPGEF2,RARA,RARRES2,RASD2,RASGEF1A,RASGRF1,RASGRP1,RASGRP4,RASSF2,RBCK1,RBPJ,RBPMS,RC3H1,RC3H2,REG3A,REG3G,REL,RELA,RELB,RELN,RELT,RET,RFNG,RFTN1,RFTN2,RFX6,RGN,RHEB,RHOA,RHOC,RICTOR,RIF1,RIMS1,RIMS2,RIPK1,RIPK2,RIPK3,RLTPR,RNASEL,RNF146,RNF165,RNF168,RNF220,RNF31,RNF8,ROBO1,ROR2,RPS27A,RPS3,RPS6KA3,RPS6KA5,RPTOR,RRAGA,RRAGB,RRAGC,RRAGD,RREB1,RSAD2,RSPO1,RSPO2,RSPO3,RSPO4,RUSC1,RWDD3,RXFP4,RYK,S100A12,S100A13,S100A14,S100A4,S100A7,S100A8,S100A9,S100B,S1PR1,S1PR2,SAA1,SALL1,SASH1,SASH3,SCARA3,SCARF1,SCG2,SCOC,SDCBP,SEC13,SECTM1,SEH1L,SELP,SEMA4C,SEMA4D,SEMA5A,SEMA7A,SEPN1,SEPT4,SERINC3,SERPINA12,SERPINE1,SERPINF2,SERPING1,SETMAR,SFN,SFPQ,SFRP1,SFRP2,SFRP4,SGTA,SH2B1,SH2B3,SH2D1A,SH2D1B,SH2D2A,SH2D3A,SH2D3C,SH3BGR,SH3BGRL,SH3BP2,SH3GLB1,SHANK1,SHANK3,SHARPIN,SHB,SHC1,SHC2,SHH,SHISA5,SHKBP1,SHOC2,SHOX2,SIAH1,SIN3A,SIRT1,SIVA1,SKAP1,SKAP2,SKI,SKIL,SKP1,SKP2,SLA,SLA2,SLAMF1,SLAMF6,SLC11A1,SLC20A1,SLC35B2,SLC35C2,SLC38A9,SLC39A10,SLC44A2,SLC9A1,SLC9A3R1,SLIT2,SMAD2,SMAD3,SMAD4,SMARCA4,SMARCB1,SMO,SMURF2,SNCA,SNW1,SNX4,SOCS2,SOCS3,SOCS5,SOD1,SORBS1,SORBS3,SOS1,SOS2,SOX11,SOX15,SOX2,SOX4,SOX9,SPAG9,SPG21,SPHK1,SPIN1,SPON2,SPPL3,SPRED1,SPRED2,SPRY2,SPTLC1,SPTLC2,SQSTM1,SRC,SRI,SRPX,SSTR4,ST5,STAP1,STAP2,STARD10,STAT3,STAT5B,STAT6,STK11,STK25,STK3,STK36,STK4,STOML2,STOX1,STRA6,STX1B,STX3,STX4,STX7,SULF1,SULF2,SUPT5H,SUSD4,SWAP70,SYK,SYNJ2BP,TAB1,TAB2,TAB3,TAC1,TAF9,TANK,TAOK1,TAOK2,TAOK3,TBK1,TBX1,TBX21,TCF7L2,TDGF1,TEC,TEK,TELO2,TERF2IP,TERT,TFAP4,TFDP1,TFG,TGFB1,TGFB1I1,TGFB2,TGFB3,TGFBR1,TGFBR2,TGFBR3,THBD,THBS1,THBS4,THEMIS,THPO,THY1,TIAM1,TICAM1,TICAM2,TIMP2,TIMP3,TIRAP,TLR1,TLR10,TLR2,TLR3,TLR4,TLR5,TLR6,TLR7,TLR8,TLR9,TMED4,TMEM101,TMEM102,TMEM161A,TMEM173,TMEM198,TMEM27,TMEM33,TMEM9B,TMOD2,TNF,TNFAIP3,TNFAIP8L3,TNFRSF10A,TNFRSF10B,TNFRSF11A,TNFRSF11B,TNFRSF12A,TNFRSF13C,TNFRSF14,TNFRSF18,TNFRSF19,TNFRSF1A,TNFRSF1B,TNFRSF21,TNFRSF25,TNFRSF4,TNFRSF6B,TNFSF10,TNFSF11,TNFSF12,TNFSF13,TNFSF14,TNFSF15,TNFSF18,TNFSF4,TNIK,TNIP1,TNIP2,TNIP3,TNKS,TNKS2,TOB1,TP53,TP53BP2,TP53INP1,TP63,TP73,TPD52L1,TRADD,TRAF2,TRAF3,TRAF3IP2,TRAF4,TRAF5,TRAF6,TRAF7,TRAT1,TRDN,TREM2,TRIM13,TRIM15,TRIM16,TRIM22,TRIM25,TRIM28,TRIM32,TRIM38,TRIM39,TRIM5,TRIM6,TRIM62,TRIM8,TRIP6,TRPC3,TRPM2,TRPM4,TRPV4,TSPAN14,TSPAN15,TSPAN17,TSPAN33,TSPAN5,TSPAN6,TSPYL5,TTK,TWSG1,TXK,TXN,UBA52,UBB,UBC,UBD,UBE2D1,UBE2D2,UBE2D3,UBE2I,UBE2K,UBE2N,UBE2O,UBE2V1,UBE2V2,UBE3A,UBQLN1,UBQLN2,UBR5,UCN,UIMC1,ULK1,ULK3,UNC13B,UNC5B,UNC5CL,UNC93B1,UNG,USF1,USP13,USP34,UTS2,UTS2R,VAMP8,VANGL2,VAPA,VAV1,VAV2,VAV3,VEGFA,VEGFB,VEGFC,VPS35,VSIG4,VSNL1,WAC,WAS,WASF2,WASL,WDFY1,WDFY3,WDR24,WDR59,WHSC1,WIPF1,WIPF2,WIPF3,WLS,WNT1,WNT10B,WNT11,WNT16,WNT2,WNT2B,WNT3,WNT3A,WNT4,WNT5A,WNT7A,WNT9A,WWC1,WWOX,XBP1,XCL1,XCL2,XDH,XIAP,YAP1,YES1,YPEL3,YWHAB,YWHAE,YWHAG,YWHAH,YWHAQ,YWHAZ,ZAP70,ZBED3,ZBTB1,ZC3H12A,ZC3H3,ZC3HAV1,ZDHHC13,ZDHHC17,ZEB2,ZFP91,ZNF205,ZNF268,ZNF385A,ZNF423,ZNF580,ZNF622,ZP3,ZP4,ZRANB1,ZSWIM2
GO:TRANSFORMING_GROWTH_FACTOR_BETA_RECEPTOR_SIGNALING_PATHWAY	http://www.broadinstitute.org/gsea/msigdb/cards/GO_TRANSFORMING_GROWTH_FACTOR_BETA_RECEPTOR_SIGNALING_PATHWAY	92	0.14249	0.881537	1	1	ACVR1,ACVRL1,ADAM9,AMHR2,APOA1,ARHGEF18,ARRB2,BAMBI,BMPR1A,CBL,CCL2,CDH5,CGN,CITED1,CLDN5,COL1A2,COL3A1,CREB1,DUSP15,EID2,ENG,F11R,FERMT2,FKBP1A,FMOD,FNTA,FOS,FOXH1,FSHB,FURIN,FUT8,GCNT2,GDF15,GDF5,GDF9,HIPK2,HPGD,ID1,ITGB1,ITGB5,JUN,KLF10,LEFTY1,LEFTY2,LTBP2,MAP3K7,MSTN,MTMR4,NEDD8,NLK,NODAL,PARD3,PARD6A,PARP1,PDGFA,PDGFB,PML,PRKCZ,PTK2,PTPRK,PXN,RHOA,RPS27A,SKI,SKIL,SMAD1,SMAD2,SMAD3,SMAD4,SMAD5,SMAD6,SMAD7,SMAD9,SMURF1,SRC,TAB1,TGFB1,TGFB2,TGFB3,TGFBR1,TGFBR2,TGFBR3,TGFBRAP1,UBA52,UBB,UBC,UBE2M,USP15,USP9X,WFIKKN2,ZFYVE9,ZYX
PID:SYNDECAN_4_PATHWAY	http://www.broadinstitute.org/gsea/msigdb/cards/PID_SYNDECAN_4_PATHWAY	32	0.1428	0.881824	1	1	ACTN1,ADAM12,CCL5,CXCL12,CXCR4,DNM2,F2,FGF2,FGF6,FGFR1,FN1,FZD7,GIPC1,ITGA5,ITGB1,LAMA1,LAMA3,MDK,MMP9,NUDT16L1,PLG,PRKCA,PRKCD,PTK2,RAC1,RHOA,SDC4,SDCBP,TFPI,THBS1,TNC,TNFRSF13B
GO:NEGATIVE_REGULATION_OF_HYDROLASE_ACTIVITY	http://www.broadinstitute.org/gsea/msigdb/cards/GO_NEGATIVE_REGULATION_OF_HYDROLASE_ACTIVITY	371	0.143	0.881824	1	1	ABCA7,ABL1,ADCYAP1,AGT,AHSG,AIP,AKT1,AKT2,AMBP,AMOT,ANGPTL3,ANGPTL4,ANXA1,APCS,APLP2,APOA1,APOA2,APOC1,APOC3,APP,AQP1,ARFGEF1,ARL2,ARL6IP1,ARRB1,ARRB2,ATPIF1,AVP,BAG4,BBS4,BCAS3,BCL2L12,BICD1,BIRC2,BIRC3,BIRC5,BIRC6,BIRC7,BIRC8,BST2,C3,C4A,C4B,C5,CAMSAP3,CARD16,CARD17,CARD18,CASC5,CASP8,CAST,CCDC8,CD109,CD27,CD2BP2,CD44,CDC42SE1,CDKN2D,CEP192,CNN3,CNST,COL28A1,COL4A3,COL6A3,COL7A1,CPAMD8,CPEB2,CR1,CRB2,CRIM1,CRY2,CSNK2A1,CSRNP2,CSRNP3,CST1,CST11,CST2,CST3,CST4,CST5,CST6,CST7,CST8,CST9,CST9L,CSTA,CSTB,CSTL1,DAB2IP,DDX3X,DGKI,DHCR24,DLG2,DLG3,DNAJA3,DNAJB6,DPEP1,ECM1,EGLN1,ELFN1,ELFN2,ELL,EP300,F11R,FABP1,FARP1,FETUB,FICD,FKBP15,FKBP1A,FKBP1B,FNIP1,FURIN,FZD10,GAS6,GCHFR,GMIP,GNAT1,GPATCH2,GPC3,GPI,GPS1,GPS2,GPX1,GRXCR1,GZMA,HGF,HMSD,HRAS,HRG,HTT,IFI16,IFI6,IFIT1,IGBP1,IKBKB,IL6,IPO5,IQGAP1,IQGAP2,ITIH1,ITIH2,ITIH3,ITIH4,ITIH5,ITIH6,KAL1,KDM5A,KIAA0430,KIAA1244,KLF4,KLRC4-KLRK1,KLRK1,KNG1,LAMP3,LCN1,LEF1,LEPR,LMTK3,LPA,LRRK2,LTF,LXN,MAGEA3,MAP2K5,MAPK7,MASTL,MDM2,MICAL1,MKKS,MKL1,MMP9,MPHOSPH10,MYO1D,NAIP,NCKAP1L,NEIL1,NGF,NGFR,NGFRAP1,NLE1,NLRC4,NOL3,NOS1,NOS3,OXA1L,PAK2,PAM16,PAPLN,PARK7,PAX2,PCDH11X,PCID2,PCIF1,PCSK1N,PDE6D,PEBP1,PI15,PI16,PI3,PICALM,PIH1D1,PKMYT1,PLA2R1,PLAUR,PLIN5,PLN,PLXNB3,PPIF,PPP1R11,PPP1R15A,PPP1R26,PPP1R27,PPP1R35,PPP1R36,PPP1R37,PPP2R4,PPP4R4,PRDX3,PRDX5,PRKCZ,PROL1,PROS1,PSMF1,PTPRN2,PTTG1,PTTG2,PTX3,PXK,R3HDML,RAF1,RAG1,RBM26,RCC2,RDX,RECK,RENBP,RFFL,RGN,RGS2,RHOH,RIMBP2,ROCK1,ROCK2,RPS6KA1,RPS6KA3,RRP1B,RTKN,SEMA4D,SERPINA1,SERPINA10,SERPINA11,SERPINA12,SERPINA3,SERPINA4,SERPINA5,SERPINA6,SERPINA7,SERPINA9,SERPINB1,SERPINB10,SERPINB12,SERPINB13,SERPINB2,SERPINB3,SERPINB4,SERPINB5,SERPINB6,SERPINB7,SERPINB8,SERPINB9,SERPINC1,SERPIND1,SERPINE1,SERPINE2,SERPINE3,SERPINF1,SERPINF2,SERPING1,SERPINH1,SERPINI1,SERPINI2,SFI1,SFN,SFRP2,SH2D4A,SH3BP4,SH3RF1,SIAH2,SIRT1,SLC7A14,SLIT2,SLPI,SNCA,SORL1,SORT1,SPINK1,SPINK13,SPINK14,SPINK2,SPINK4,SPINK5,SPINK6,SPINK7,SPINK8,SPINK9,SPINT1,SPINT2,SPINT3,SPINT4,SPOCD1,SPOCK1,SPOCK3,SPP2,SPRED1,SPRY1,SPRY2,SRC,SYTL2,TERF2,TFAP2B,TFPI,TFPI2,TGFB2,THBS1,TIMP1,TIMP2,TIMP3,TIMP4,TIPRL,TLR9,TMBIM6,TMED2,TMEM132D,TMEM225,TNF,TNFAIP8,TNFSF14,TNK2,TNNI3,TNNT2,TP53,TRIAP1,TSKS,UBN1,UBXN1,UCHL5,UMODL1,USP14,USP47,VEGFA,VIL1,WDR81,WFDC1,WFDC10A,WFDC10B,WFDC12,WFDC13,WFDC2,WFDC3,WFDC5,WFDC6,WFDC8,WFIKKN1,WFIKKN2,WNK1,WNT9A,XIAP,YWHAE,ZCCHC9,ZFYVE1
GO:POSITIVE_REGULATION_OF_LYMPHOCYTE_MIGRATION	http://www.broadinstitute.org/gsea/msigdb/cards/GO_POSITIVE_REGULATION_OF_LYMPHOCYTE_MIGRATION	25	0.14306	0.881824	1	1	ADAM17,ADAM8,AIF1,CCL20,CCL21,CCL3,CCL4,CCL5,CCL7,CCR2,CXCL10,CXCL12,CXCL13,CXCL14,FADD,ITGA4,PTK2B,PYCARD,PYDC1,S100A7,TMEM102,TNFRSF14,TNFSF14,WNT5A,XCL1
GO:REGULATION_OF_PROTEIN_SECRETION	http://www.broadinstitute.org/gsea/msigdb/cards/GO_REGULATION_OF_PROTEIN_SECRETION	370	0.14321	0.881824	1	1	AACS,ABAT,ABCC8,ABL1,ACHE,ACVR1C,ADAM8,ADAM9,ADCY5,ADRA2A,ADRA2C,AGTR2,AIM2,ALOX15B,ANG,ANGPT1,ANKRD1,ANO1,ANXA1,ANXA4,ANXA5,APBB1,APOA1,APOA2,ARF1,ARFIP1,ARL2,ARNTL,ARRB1,ATG5,ATP13A2,BAD,BANK1,BLK,BMP6,BMP8A,BRSK2,BTN2A2,C1QTNF3,C2CD2L,C5,CACNA1A,CACNA1C,CACNA1D,CACNA1E,CACNA2D2,CADM1,CAMP,CAPN10,CARD8,CARTPT,CASP1,CASP5,CCL19,CCL3,CCL5,CCR2,CCR7,CD14,CD2,CD244,CD274,CD276,CD34,CD38,CD40,CD40LG,CD58,CDK16,CFTR,CHIA,CIDEA,CLEC9A,CLOCK,CNR1,CPT1A,CRH,CRHR2,CRP,CRTAM,CSF1R,DNAJC1,DNM1L,DOC2B,DPH3,DRD2,DRD3,DRD4,EFNA5,ENSA,ENY2,EP300,EPHA5,ERP29,EXOC1,EXPH5,EZR,F2R,F2RL1,FAM132A,FAM3D,FBLN1,FCN1,FFAR1,FFAR2,FGA,FGB,FGG,FGR,FKBP1B,FN1,FOXA2,FOXP1,FOXP3,G6PC2,GAS6,GATA3,GBP1,GCG,GCK,GHRL,GHSR,GIP,GIPR,GJA1,GLMN,GLP1R,GLUD1,GLUL,GNAS,GOLPH3,GOLPH3L,GPAM,GPLD1,GPR27,GPR68,GSDMD,HADH,HAVCR2,HCAR2,HIF1A,HLA-DRB1,HLA-E,HMGB1,HMGCR,HMGN3,HNF4A,HTR2B,HYAL2,ICA1,IFNA2,IFNAR1,IFNG,IGF1,IL10,IL13,IL17A,IL17F,IL17RA,IL17RB,IL17RC,IL1A,IL1B,IL1RL1,IL2,IL26,IL33,IL36RN,IL4R,IL5,IL6,INHBB,INS,IRF3,IRS1,IRS2,ISL1,ITPR1,ITPR2,ITPR3,JAK2,KCNA5,KCNB1,KCNC2,KCNG2,KCNJ11,KCNN4,KCNS3,KRT20,LEP,LEPRE1,LGALS9,LGR4,LILRB1,LLGL1,LLGL2,LPL,LRP5,LYN,MAPK11,MAPK14,MARCKS,MCU,MIDN,MIF,MMP13,MTNR1A,MTNR1B,MYO18A,MYRIP,NCL,NCOA6,NDUFAF2,NEUROD1,NKX6-1,NLGN2,NLRP1,NLRP10,NLRP12,NLRP2,NLRP3,NNAT,NOD2,NOS1,NOS2,NOV,NPFF,NR0B2,NR1D1,NR1H2,NR1H3,NR1H4,NRXN1,OPRM1,OR51E2,OXCT1,P2RX7,PAEP,PAM,PANX1,PARK2,PDE4C,PDE8B,PDX1,PER2,PFKFB2,PFKL,PFKM,PHPT1,PIK3C3,PIM3,PLA2G1B,PLA2G6,PML,POSTN,PPARD,PPIA,PPID,PPP3CA,PPP3CB,PRKCA,PRKCE,PRKCQ,PRKCZ,PSMD9,PTGER3,PTGER4,PTPN11,PTPN22,PYCARD,PYDC1,PYDC2,RAB11FIP1,RAB11FIP3,RAB11FIP5,RABGEF1,RAP1A,RAPGEF3,RAPGEF4,RASGRP1,RBP4,REST,RFX3,RFX6,RHBDD3,RHBDF1,RHBDF2,RLTPR,RPH3AL,RSAD2,SAA1,SCAMP5,SEC24A,SERGEF,SERP1,SFRP1,SIDT2,SIRT4,SLAMF1,SLC16A1,SLC25A4,SLC25A5,SLC2A1,SLC2A2,SLC30A8,SNAP25,SOCS1,SOX4,SPTBN1,SRC,SRCIN1,SREBF1,SRGN,SRI,SSC5D,SSTR5,STX4,STXBP4,STXBP5,STXBP5L,SYBU,SYK,SYT7,SYT9,SYTL4,TARDBP,TCF7L2,TFAP2B,TGFB1,TGFB2,TGFB3,TIAM1,TLR1,TLR10,TLR2,TLR4,TLR5,TLR6,TLR8,TLR9,TMBIM6,TMEM27,TNF,TNFRSF14,TNFRSF21,TNFRSF4,TNFRSF9,TNFSF4,TRAF2,TRAF6,TRH,TRIM16,TRIM27,TRIM6,TRPM2,TRPM4,TRPV4,TWIST1,UCP2,UTS2,VAMP3,VEGFC,VPS35,VSNL1,VTCN1,WLS,WNT5A,XBP1,ZC3H12A,ZNF384
REACTOME:NFKB_ACTIVATION_THROUGH_FADD_RIP1_PATHWAY_MEDIATED_BY_CASPASE_8_AND10	http://www.broadinstitute.org/gsea/msigdb/cards/REACTOME_NFKB_ACTIVATION_THROUGH_FADD_RIP1_PATHWAY_MEDIATED_BY_CASPASE_8_AND10	12	0.14339	0.881824	1	1	CASP10,CASP8,CHUK,DDX58,FADD,IFIH1,IKBKB,IKBKG,MAVS,RIPK1,RNF135,TRIM25
GO:MICROTUBULE_END	http://www.broadinstitute.org/gsea/msigdb/cards/GO_MICROTUBULE_END	20	0.14341	0.881824	1	1	ACTR1A,ACTR1B,ASPM,CDK5RAP2,CKAP5,CLASP1,CLASP2,CLIP1,DST,FAM175B,KIF18B,KIF2C,MAPRE1,MAPRE2,MAPRE3,MYO5A,NCKAP5L,SLAIN2,SPAG5,SVIL
GO:REGULATION_OF_MEMBRANE_PERMEABILITY	http://www.broadinstitute.org/gsea/msigdb/cards/GO_REGULATION_OF_MEMBRANE_PERMEABILITY	67	0.14342	0.881824	1	1	ACAA2,ALKBH7,ATF2,ATPIF1,BAD,BAK1,BAX,BBC3,BCL2,BCL2L1,BCL2L11,BID,BLOC1S2,BMF,BNIP3,BNIP3L,C22orf29,CAMK2A,CASP8,DYNLL1,DYNLL2,E2F1,EYA2,F11R,GSK3A,GSK3B,GZMB,HEBP2,HK2,HSPA1A,LBP,MAPK8,MOAP1,MPV17L,MTCH2,MTOR,MUL1,NAIF1,NMT1,NOL3,PMAIP1,PPIF,PPP1R13B,PPP3CC,PPP3R1,RHOT1,RHOT2,SFN,SIVA1,SLC25A5,SLC9A1,STAT3,TFDP1,THEM4,TJP2,TMEM102,TP53,TP53BP2,TP63,TP73,YWHAB,YWHAE,YWHAG,YWHAH,YWHAQ,YWHAZ,ZNF205
REACTOME:PKB_MEDIATED_EVENTS	http://www.broadinstitute.org/gsea/msigdb/cards/REACTOME_PKB_MEDIATED_EVENTS	27	0.14361	0.881824	1	1	AKT2,CAB39,CAB39L,EEF2K,EIF4B,EIF4E,EIF4EBP1,EIF4G1,MLST8,MTOR,PDE3B,PPM1A,PRKAA1,PRKAA2,PRKAB1,PRKAG1,PRKAG2,PRKAG3,RHEB,RPS6,RPS6KB1,RPTOR,STK11,STRADA,STRADB,TSC1,TSC2
GO:RESPONSE_TO_RADIATION	http://www.broadinstitute.org/gsea/msigdb/cards/GO_RESPONSE_TO_RADIATION	385	0.14362	0.881824	1	1	AANAT,ABCA4,ABCG5,ACTR5,ADAM2,AEN,AGRP,AIPL1,AKT1,ALAD,ANGPT2,ANXA1,APP,AQP1,ARRB1,ASNS,ATF4,ATM,ATP1A2,ATP1A3,ATP8A2,ATR,AURKB,BABAM1,BAK1,BAX,BCL2,BCL2L1,BCL3,BEST1,BHLHE40,BLM,BRAF,BRAT1,BRCA1,BRCA2,BRCC3,BRE,BRSK1,C12orf5,CABP4,CACNA1F,CACNA2D4,CACNB4,CASP3,CASP9,CAT,CAV1,CCDC66,CCKAR,CCL11,CCL2,CCL7,CCND1,CCR2,CDC25A,CDK5,CDKN1A,CDKN2D,CDS1,CERS1,CHEK1,CHEK2,CHRNB2,CIRBP,CLK2,CLOCK,CLU,CNGA1,CNGB1,COL3A1,COPS3,CREB1,CREBBP,CRTC1,CRY1,CRY2,CTNS,CUL4B,CXCL10,CXCL12,CYBA,CYP17A1,DBH,DCLRE1C,DCUN1D3,DDB1,DDB2,DEAF1,DMC1,DNM2,DNMT1,DNMT3A,DNMT3B,DRD1,DRD2,DRD3,DRD4,DTL,DUSP1,DYNLRB1,ECT2,EEF1D,EGFR,EGR1,EIF2AK4,EIF2S1,ELANE,ELK1,ELOVL4,EP300,ERCC1,ERCC2,ERCC3,ERCC4,ERCC5,ERCC6,ERCC8,EYA1,EYA3,EYS,F11R,FAM175A,FANCD2,FANCG,FBXL3,FBXW7,FECH,FEN1,FIGNL1,FKBPL,FOS,FOXB1,GADD45A,GATA3,GJA10,GNA11,GNAQ,GNAT1,GNAT2,GNB1,GNGT1,GNGT2,GPX1,GRB2,GRIN1,GRIN2A,GRK1,GRM6,GTF2H5,GUCA1A,GUCA1B,GUCY2F,H2AFX,HIF1A,HIST3H2A,HMGCR,HMGCS1,HOXA1,HRH1,HRH2,HUS1,HYAL1,HYAL2,HYAL3,ICAM1,ID2,IFI16,IGF2,IKBIP,IL12A,IL12B,IL1B,IL1R1,IMPACT,INO80,INTS3,INTS7,ITGB1,IVL,JUN,JUNB,JUND,KAT5,KCNC1,KCNC2,KDM1A,KIAA0101,KIT,KRAS,KRT13,KRT14,LIG4,LRRN4,LZIC,MAP2K7,MAP3K4,MAP4K3,MAPK10,MAPK14,MAPK8,MAPK9,MBD4,MC1R,MDM2,MECP2,MEIS2,MEN1,MFAP4,MGMT,MME,MSH2,MSH6,MTOR,MYC,N4BP1,NDRG4,NET1,NETO1,NF1,NFATC4,NHEJ1,NIPBL,NLGN3,NMU,NOC2L,NOX4,NPHP1,NPHP4,NPS,NPTN,NR2F6,NTRK1,NTRK2,NTS,OGG1,OPN1LW,OPN1SW,OPN3,OPN4,OPN5,OPRK1,OPRM1,PAXIP1,PBK,PCNA,PDC,PDE1B,PDE6A,PDE6B,PDE6C,PDE6G,PENK,PER1,PIK3R1,PITPNM1,PLEKHB1,PLK3,PMAIP1,PML,PNKP,POLB,POLD1,POLG,POLH,PPID,PPM1D,PPP1CA,PPP1CB,PPP1CC,PPP1R15A,PPP1R1B,PRKAA1,PRKDC,PTGS2,PTN,PTPRK,PTPRZ1,RAD1,RAD18,RAD51,RAD51AP1,RAD51B,RAD51C,RAD51D,RAD54B,RAD54L,RAD9A,RAD9B,RBM4,RBM4B,RCVRN,RDH11,RDH13,RELA,REV1,RFWD2,RFWD3,RGR,RGS14,RGS9BP,RHBDD1,RHO,RHOB,RIC8A,RNF168,RNF8,RP1,RPAIN,RPE65,RRH,RRM1,RS1,RUVBL2,SAG,SCARA3,SDF4,SDR16C5,SEMA5B,SERPINB13,SERPINE2,SFRP1,SFRP2,SGK1,SIRT1,SLC1A2,SLC1A3,SLC24A1,SLC4A10,SMC1A,SNAI2,SOCS3,STAR,STK11,SWI5,SYNGAP1,TANC1,TGFB1,TH,THBD,TIPIN,TLK2,TMEM109,TMEM161A,TNFRSF11A,TOPBP1,TP53,TP53BP1,TP53INP1,TP63,TP73,TRIAP1,TRIM13,TRIM32,TROVE2,TRPC3,TRPM1,TSPYL5,TULP1,TXN,TYR,UBE2A,UBE2B,UBE4B,UIMC1,UNC119,USF1,USP1,USP2,USP28,USP47,VCAM1,WRN,XPA,XPC,XRCC2,XRCC3,XRCC4,XRCC5,XRCC6,XRRA1,YAP1,YY1,ZBTB1,ZRANB3
GO:NEGATIVE_REGULATION_OF_NF_KAPPAB_IMPORT_INTO_NUCLEUS	http://www.broadinstitute.org/gsea/msigdb/cards/GO_NEGATIVE_REGULATION_OF_NF_KAPPAB_IMPORT_INTO_NUCLEUS	18	0.14453	0.886142	1	1	BMP7,C1QTNF3,CCDC22,CYLD,FAF1,FBXW11,G3BP2,IL10,LITAF,NFKBIA,NFKBIB,NLRP3,NOV,PPM1A,PPM1B,PSMD10,PYDC2,ZC3H12A
GO:CLATHRIN_COATED_ENDOCYTIC_VESICLE	http://www.broadinstitute.org/gsea/msigdb/cards/GO_CLATHRIN_COATED_ENDOCYTIC_VESICLE	58	0.14462	0.886142	1	1	AP1B1,AP1G1,AP1M1,AP1M2,AP1S1,AP1S2,AP1S3,AP2A1,AP2A2,AP2B1,AP2M1,AP2S1,APOB,CD74,CD9,CLTC,CLVS1,CLVS2,CPNE6,CTLA4,DNM2,DVL2,EGFR,EPN2,EPS15,FZD2,FZD4,FZD5,HBEGF,HLA-DPA1,HLA-DPB1,HLA-DQA1,HLA-DQA2,HLA-DQB1,HLA-DQB2,HLA-DRA,HLA-DRB1,INPP5F,LDLR,LDLRAP1,LMBRD1,MYO6,NGFR,PICALM,RAB35,ROR2,SFTA3,SFTPA1,SFTPA2,SFTPB,SFTPC,SFTPD,SGIP1,SH3GL2,SLC5A7,TBC1D5,TYRP1,WNT5A
GO:POSITIVE_REGULATION_OF_ACTION_POTENTIAL	http://www.broadinstitute.org/gsea/msigdb/cards/GO_POSITIVE_REGULATION_OF_ACTION_POTENTIAL	11	0.14481	0.886142	1	1	ADRA1A,ANK3,NOS1AP,NPS,PAWR,RNF207,SCN5A,SLC9A1,TAC1,TACR1,TRPM4
GO:REGULATION_OF_STEM_CELL_POPULATION_MAINTENANCE	http://www.broadinstitute.org/gsea/msigdb/cards/GO_REGULATION_OF_STEM_CELL_POPULATION_MAINTENANCE	16	0.145	0.886142	1	1	BMP7,CNOT1,CNOT2,CNOT3,ELAVL1,HMGA2,HNF1B,KDM3A,NODAL,PAX2,PAX8,SAV1,SMO,TAL1,YAP1,ZNF706
GO:STRUCTURAL_CONSTITUENT_OF_NUCLEAR_PORE	http://www.broadinstitute.org/gsea/msigdb/cards/GO_STRUCTURAL_CONSTITUENT_OF_NUCLEAR_PORE	12	0.14505	0.886142	1	1	NUP107,NUP133,NUP153,NUP155,NUP188,NUP205,NUP54,NUP62,NUP62CL,NUP85,NUP98,TMEM33
GO:TELOMERE_MAINTENANCE_VIA_RECOMBINATION	http://www.broadinstitute.org/gsea/msigdb/cards/GO_TELOMERE_MAINTENANCE_VIA_RECOMBINATION	31	0.14508	0.886142	1	1	BRCA2,DNA2,FEN1,LIG1,NSMCE2,PCNA,POLA1,POLA2,POLD1,POLD2,POLD3,POLD4,POLE,POLE2,PRIM1,PRIM2,RAD50,RAD51,RAD51C,RFC1,RFC3,RFC4,RFC5,RPA1,RPA2,RPA3,SMC5,SMC6,TEP1,WRN,XRCC3
GO:VOLTAGE_GATED_SODIUM_CHANNEL_ACTIVITY	http://www.broadinstitute.org/gsea/msigdb/cards/GO_VOLTAGE_GATED_SODIUM_CHANNEL_ACTIVITY	20	0.14517	0.886142	1	1	CATSPER4,HCN1,HCN2,HCN3,HCN4,PKD2,SCN10A,SCN11A,SCN1A,SCN1B,SCN2A,SCN2B,SCN3A,SCN3B,SCN4A,SCN4B,SCN5A,SCN7A,SCN8A,SCN9A
REACTOME:TRANS_GOLGI_NETWORK_VESICLE_BUDDING	http://www.broadinstitute.org/gsea/msigdb/cards/REACTOME_TRANS_GOLGI_NETWORK_VESICLE_BUDDING	54	0.14548	0.886861	1	1	AP1B1,AP1G1,AP1M1,AP1M2,AP1S1,AP1S2,AP3B1,AP3S1,AP4B1,AP4E1,ARF1,ARRB1,BLOC1S1,BLOC1S3,CLTA,CLTC,CPD,CTSZ,DNAJC6,DNASE2,DNM2,DTNBP1,FTH1,FTL,GAK,GBF1,GNS,HIP1R,HSPA8,IGF2R,NAPA,OCRL,PICALM,PIK3C2A,PUM1,RAB5C,SH3D19,SH3GL2,SNAP23,SNAPIN,SNX2,SNX5,SNX9,SORT1,STX4,TBC1D8B,TFRC,TGOLN2,TPD52,TPD52L1,TXNDC5,VAMP2,VAMP8,YIPF6
GO:POSITIVE_REGULATION_OF_PHOSPHATE_METABOLIC_PROCESS	http://www.broadinstitute.org/gsea/msigdb/cards/GO_POSITIVE_REGULATION_OF_PHOSPHATE_METABOLIC_PROCESS;GO:POSITIVE_REGULATION_OF_PHOSPHORUS_METABOLIC_PROCESS;http://www.broadinstitute.org/gsea/msigdb/cards/GO_POSITIVE_REGULATION_OF_PHOSPHORUS_METABOLIC_PROCESS	988	0.14553	0.886861	1	1	ABCA1,ABCA7,ABI1,ABL1,ACE,ACR,ACSL1,ACSL3,ACVR1,ACVR1B,ACVR2A,ACVR2B,ACVRL1,ADAM17,ADAM8,ADAM9,ADCY1,ADCY2,ADCY3,ADCY4,ADCY5,ADCY6,ADCY7,ADCY8,ADCY9,ADCYAP1,ADCYAP1R1,ADIPOQ,ADM,ADNP,ADORA1,ADORA2A,ADORA2B,ADRA1A,ADRA1B,ADRA2A,ADRA2B,ADRA2C,ADRB1,ADRB2,ADRB3,AFAP1L2,AGER,AGT,AGTR2,AIF1,AKAP12,AKAP5,AKAP6,AKAP9,AKT1,AKT2,AKTIP,ALK,ALOX12B,ALOX15,ALS2,AMBRA1,ANG,ANGPT1,ANGPT4,ANKLE2,ANKRD6,ANXA2,APLN,APOC2,APOE,AR,ARAF,AREG,ARHGAP8,ARHGEF2,ARHGEF5,ARL6IP5,ARNT,ARRB1,ARRB2,ATG14,ATM,ATP2B4,ATP6AP1,AVP,AVPI1,AVPR2,AXIN1,AXIN2,AZU1,BAD,BAG4,BAK1,BANK1,BAX,BCAR3,BCL10,BCL2,BIRC7,BMP1,BMP10,BMP15,BMP2,BMP3,BMP4,BMP5,BMP6,BMP7,BMP8A,BMP8B,BMPER,BMPR1A,BMPR2,BRAF,BRAT1,BTBD10,C12orf5,C19orf10,C1orf177,C1QTNF1,C1QTNF2,C3,C5,C5AR1,CAB39,CALCR,CALCRL,CALM1,CALM2,CALM3,CAMK1,CAMK2D,CAMKK1,CAP1,CAP2,CAPRIN2,CARD10,CARD14,CARD9,CARTPT,CAV1,CAV2,CCDC88A,CCK,CCL1,CCL11,CCL13,CCL14,CCL15,CCL16,CCL18,CCL19,CCL2,CCL20,CCL21,CCL23,CCL25,CCL3,CCL4,CCL5,CCL7,CCL8,CCNB1,CCNC,CCND1,CCND2,CCND3,CCNH,CCNK,CCNL1,CCNL2,CCNT1,CCNT2,CCNY,CCR1,CCR7,CD244,CD27,CD300A,CD36,CD3E,CD4,CD40,CD40LG,CD44,CD74,CD80,CD81,CDC25B,CDC42,CDC6,CDCA2,CDH2,CDK1,CDK10,CDK2AP1,CDK5,CDK5R1,CDK5R2,CDK9,CDKN1A,CDKN1B,CDON,CENPE,CHEK2,CHGA,CHI3L1,CHP2,CHRNA3,CHRNA7,CIB1,CLCF1,CLIP3,CLSPN,CLU,CNTF,CNTN1,COPS8,CREBL2,CRH,CRHR1,CRHR2,CRK,CRKL,CRLF1,CSF1,CSF1R,CSF2,CSF3,CSK,CSNK1D,CSNK2B,CSPG4,CTF1,CTGF,CTNNB1,CXCL10,CXCL11,CXCL9,CXCR3,CXCR4,CYR61,CYSLTR2,DAB1,DAB2,DAB2IP,DAXX,DBF4B,DBNL,DDR2,DDRGK1,DIRAS1,DIRAS2,DLC1,DLG1,DNAJC27,DOCK7,DOK7,DRD1,DRD2,DRD4,DRD5,DSCAM,DSTYK,DUSP12,DUSP15,DUSP19,DUSP26,DUSP5,DUSP6,DUSP7,DUSP9,DVL1,DVL2,DVL3,ECE1,ECT2,EDA2R,EDAR,EDN1,EDN3,EDNRA,EDNRB,EEF1A2,EFNA1,EFNA5,EGF,EGFR,EHD4,EIF2AK2,ELANE,EMP2,ENG,ENPP2,ENTPD5,EP300,EPGN,EPHA4,EPHA7,EPHA8,EPO,EPOR,ERBB2,ERBB3,ERBB4,ERCC6,EREG,ERN1,ERP29,ESR1,ESR2,EZH2,F2,F2R,F2RL1,FABP3,FAM129A,FAM20A,FAM58A,FAS,FBXO18,FBXW7,FCER1A,FGA,FGB,FGD2,FGF1,FGF10,FGF13,FGF18,FGF19,FGF2,FGF20,FGF21,FGF23,FGF4,FGF7,FGF8,FGF9,FGFR1,FGFR2,FGFR3,FGFR4,FGG,FGR,FIZ1,FLCN,FLOT1,FLT1,FLT3,FLT3LG,FLT4,FNIP1,FNIP2,FPR1,FRS2,FSHR,FYN,FZD1,FZD10,FZD2,FZD4,FZD5,FZD7,FZD8,GAB1,GADD45A,GADD45B,GADD45G,GADD45GIP1,GAPDHS,GAS6,GATA1,GBA,GCG,GCK,GCN1L1,GCNT2,GDF1,GDF11,GDF15,GDF5,GDF6,GDF7,GDF9,GFRA2,GH1,GHR,GHRH,GHRHR,GHRL,GIPR,GLIPR2,GLMN,GLP1R,GNAI2,GNAL,GNAS,GNB2L1,GNG3,GPD1,GPLD1,GPR116,GPR133,GPR161,GPR183,GPR37,GPR37L1,GPR55,GPR65,GPRC5B,GRB10,GREM1,GRM1,GRM4,GSK3A,GSK3B,GUCA1A,GUCA1B,GUCA1C,GUCA2A,GUCA2B,GUCY1A2,GUCY1A3,HAVCR2,HAX1,HCLS1,HDAC2,HDAC3,HES1,HES5,HFE,HGF,HIF1A,HIPK2,HMGB1,HMGCR,HPCA,HPX,HRAS,HRH1,HSP90AB1,HSPA2,HSPA5,HSPH1,HTR2A,HTR2B,HTR2C,ICAM1,IFNA1,IFNA10,IFNA13,IFNA14,IFNA16,IFNA17,IFNA2,IFNA21,IFNA4,IFNA5,IFNA6,IFNA7,IFNA8,IFNB1,IFNE,IFNG,IFNK,IFNW1,IGBP1,IGF1,IGF2,IGFBP3,IGFBP4,IKBKG,IL11,IL12A,IL12B,IL13,IL15,IL18,IL1A,IL1B,IL2,IL20,IL21,IL23A,IL23R,IL24,IL26,IL3,IL31RA,IL34,IL4,IL5,IL6,IL6R,IL6ST,ILK,INHA,INHBA,INHBB,INHBC,INHBE,INS,INSL3,INSR,IQGAP1,IQGAP3,IRAK1,IRAK2,IRS1,ISL1,ITGA1,ITGA2,ITGA5,ITGA6,ITGB1,ITGB1BP1,ITGB3,ITLN1,ITSN1,JAK2,JTB,JUN,KCTD20,KDR,KIAA1199,KIDINS220,KIF14,KISS1,KISS1R,KIT,KITLG,KL,KLB,KNDC1,KRAS,KSR1,LACRT,LAMTOR1,LAMTOR2,LAT,LATS1,LCP2,LEFTY1,LEFTY2,LEP,LGALS9,LHCGR,LIF,LMO4,LPAR1,LPAR3,LRP4,LRP8,LRRK1,LRRK2,LTBR,LTF,LYN,MAD2L2,MADD,MAGED1,MAGI2,MALT1,MAP2K1,MAP2K2,MAP2K3,MAP2K5,MAP2K6,MAP2K7,MAP3K1,MAP3K10,MAP3K11,MAP3K12,MAP3K13,MAP3K15,MAP3K2,MAP3K3,MAP3K4,MAP3K5,MAP3K6,MAP3K7,MAP3K8,MAP3K9,MAP4K1,MAP4K2,MAP4K3,MAP4K5,MAPK1,MAPK10,MAPK11,MAPK14,MAPK3,MAPK8IP2,MAPK8IP3,MAPK9,MAPKAPK3,MAPKAPK5,MAPRE3,MARCKS,MARK2,MAS1,MAVS,MC1R,MC2R,MC3R,MC4R,MC5R,MDFI,MDFIC,MEF2C,MID1,MIF,MINK1,MLST8,MMD,MMD2,MMP9,MOB1B,MOB2,MOS,MRAP,MRAP2,MRE11A,MST1R,MSTN,MTNR1A,MTOR,MUC20,MUL1,MUSK,MYOG,NBN,NCKAP1L,NDRG4,NEK10,NELL1,NENF,NF1,NGF,NGFR,NKX3-1,NOD1,NOD2,NODAL,NOS1,NOS2,NOS3,NOX1,NOX4,NPNT,NPPC,NPR1,NPTN,NRG1,NRG3,NRK,NRP1,NTF3,NTRK1,NTRK2,NTRK3,NTSR1,ODAM,OGT,OPRD1,OPRK1,OPRL1,OPRM1,OSBPL8,OSM,OSTN,P2RX7,P2RY1,P2RY11,PAK1,PAK2,PAK3,PARK7,PARP16,PAWR,PDCD10,PDE5A,PDE6G,PDE6H,PDGFA,PDGFB,PDGFC,PDGFD,PDGFRA,PDGFRB,PDPK1,PEA15,PELI2,PF4,PFKFB1,PFKFB2,PFN2,PHB,PIBF1,PID1,PIH1D1,PIK3CA,PIK3CB,PIK3CG,PIK3R4,PIK3R5,PIK3R6,PILRB,PIM1,PIN1,PINK1,PKD1,PKD2,PKN1,PLA2G1B,PLA2G2A,PLA2G5,PLA2G6,PLAUR,PLCB1,PLCE1,PLCG1,PLEK,PLK1,POU1F1,PPAP2B,PPARGC1A,PPARGC1B,PPP1R12A,PPP1R15A,PPP1R16B,PPP1R7,PPP1R9A,PPP2CA,PPP2R3C,PPP2R4,PPP2R5A,PRKAA1,PRKAA2,PRKACA,PRKACB,PRKACG,PRKAG1,PRKAG2,PRKAR1A,PRKAR1B,PRKAR2A,PRKAR2B,PRKCA,PRKCD,PRKCDBP,PRKCE,PRKCZ,PRKD1,PRKD2,PRLR,PRMT1,PROK1,PROK2,PROM2,PROX1,PRR5,PRR5L,PSAP,PSEN1,PSMD10,PSRC1,PTAFR,PTEN,PTGER3,PTGER4,PTGIR,PTH,PTH1R,PTHLH,PTK2,PTK2B,PTK6,PTPLAD1,PTPN1,PTPN11,PTPN22,PTPN5,PTPRC,PTPRZ1,PYCARD,PYDC1,RAC1,RAD50,RAF1,RALB,RAMP1,RAMP2,RAP1A,RAP2A,RAP2B,RAP2C,RAPGEF1,RAPGEF2,RAPGEF3,RARRES2,RASGRP1,RASSF2,RB1CC1,RBPMS,RCVRN,RELN,RELT,RET,RGN,RHOA,RICTOR,RIPK1,RIPK2,RIPK3,RLN2,ROCK2,RPLP1,RPS27A,RPS3,RPS6KA4,RPS6KA5,RPTOR,RSPO1,RUNDC3A,RXFP2,RYK,S100A12,S100A7,S1PR2,SAA1,SASH1,SCT,SDC4,SDCBP,SEMA4C,SEMA4D,SEMA7A,SENP2,SERPINF2,SFRP2,SHC1,SHC2,SIRT1,SLAMF1,SLC11A1,SLC27A1,SLC39A10,SMAD3,SMAD4,SMPD1,SMYD3,SNCA,SNX9,SOCS3,SOD1,SORBS3,SOX2,SOX9,SPAG9,SPDYA,SPHK1,SPN,SPPL3,SPRY2,SQSTM1,SRC,SRCIN1,SSTR4,ST5,STAP1,STAP2,STAT3,STK11,STK25,STK3,STK4,STOML2,STOX1,STRADA,STRADB,SYK,SYMPK,TAB1,TAB2,TAB3,TAOK1,TAOK2,TAOK3,TBK1,TBX1,TDGF1,TEC,TEK,TELO2,TERF2IP,TEX101,TGFB1,TGFB2,TGFB3,TGFBR1,TGFBR2,THBS1,THBS4,THPO,TIAM1,TIMP2,TIRAP,TLR3,TLR4,TLR6,TLR9,TNF,TNFAIP8L3,TNFRSF10A,TNFRSF10B,TNFRSF11A,TNFRSF11B,TNFRSF14,TNFRSF18,TNFRSF19,TNFRSF1A,TNFRSF1B,TNFRSF25,TNFRSF4,TNFRSF6B,TNFSF11,TNFSF15,TNFSF18,TNIK,TNK2,TOM1L1,TP53,TP73,TPD52L1,TPX2,TRAF2,TRAF4,TRAF6,TRAF7,TREM2,TRIM5,TRIM6,TRPC6,TRPV4,TSHR,TTK,TXN,UBA52,UBB,UBC,UBE2K,UCN,UNC119,UNC5CL,VANGL2,VAPB,VAV2,VAV3,VCP,VEGFA,VEGFB,VEGFC,VIP,VIPR2,VLDLR,VRK3,WDFY2,WFS1,WNK3,WNT1,WNT11,WNT16,WNT3A,WNT5A,WNT7A,WWC1,XBP1,XCL1,XCL2,XDH,YES1,ZC3H12A,ZEB2,ZFP91,ZNF16,ZNF268,ZNF622,ZP3,ZP4
GO:NEGATIVE_REGULATION_OF_IMMUNE_EFFECTOR_PROCESS	http://www.broadinstitute.org/gsea/msigdb/cards/GO_NEGATIVE_REGULATION_OF_IMMUNE_EFFECTOR_PROCESS	97	0.14574	0.887403	1	1	ABR,ANGPT1,ANXA1,APOA1,APOA2,ARRB2,BCL6,BCR,BST2,C10orf54,C1QBP,C4BPA,C4BPB,CCR2,CD300A,CD46,CD55,CD59,CD84,CEACAM1,CLEC4G,CR1,CUEDC2,DAK,DHX58,DUSP10,EIF2AK2,FER,FOXF1,FOXJ1,FOXP3,HAVCR2,HFE,HLA-A,HLA-B,HLA-E,HLX,HMOX1,HTRA1,IFIT1,IFNA2,IFNB1,IGF2,IL10,IL13RA2,IL20RB,IL2RA,IL33,IL4,IL4R,IL7R,INS,IRAK3,ITCH,JAK3,LGALS3,LGALS9,LILRB1,MASP1,MICA,MICB,MUL1,NDFIP1,NLRX1,PCBP2,PGLYRP1,PGLYRP2,PGLYRP3,PPM1B,PPP3CB,PRKDC,PTPRC,RABGEF1,RC3H1,SEC14L1,SERPINB4,SERPINB9,SERPING1,SLAMF1,SOCS5,SPINK5,SPN,SUSD4,TAP1,TARBP2,TGFB1,TGFB2,TGFB3,THOC1,TMBIM6,TNF,TNFSF18,TNFSF4,TRAF3IP1,TRIM38,TSPAN6,XCL1
GO:PROTEIN_C_TERMINUS_BINDING	http://www.broadinstitute.org/gsea/msigdb/cards/GO_PROTEIN_C_TERMINUS_BINDING	178	0.14603	0.887875	1	1	ABL1,AP2A1,ATF4,ATP1B1,ATP2A2,ATP2B2,ATXN1,ATXN2,BAIAP2,BAIAP3,BCAM,BCL10,BLOC1S2,CACNA1B,CALCOCO1,CAV3,CD2AP,CDC20,CDK7,CENPF,CEP120,CEP135,CEP250,CIB1,CIITA,CITED1,CNGA3,COIL,CORO1A,CSK,CTBP1,CTGF,CTNNB1,DAB2,DAPK3,DBNL,DGKZ,DLG1,DLG3,DLG4,DNM1,DST,DYNLL1,ECM1,EFHC1,EML2,EP300,ERBB2,ERCC1,ERCC2,ERCC3,ERCC4,ERCC6,FBLN1,FBLN5,FIGN,FOXN3,GRIP1,HESX1,HIC2,HOMER3,HPCAL4,HRAS,HSPB7,HSPG2,ID1,IFT52,ITGB3BP,JAK2,KCNJ11,KCNK3,KPNA3,KSR1,LCK,LIG4,LRRC7,MAGI1,MAP2K1,MAP2K7,MAPK14,MAPRE1,MDC1,MED12,MID1IP1,MIF4GD,MKI67,MLLT4,MPDZ,MRE11A,MSH2,MYO1C,NCF2,NCL,NEIL1,NIPBL,NPAT,OPRL1,OPRM1,OPTN,PABPC1,PCGF1,PDZD11,PDZD3,PEX1,PEX10,PEX12,PEX16,PEX26,PEX6,PFKM,PHB,PIAS4,PICK1,PLEKHB1,PPP1CC,PPP1R9A,PPP2CA,PQBP1,PRDX3,PRKAA1,PROP1,PRRC2C,PXK,RAB3A,RAD51,RBFOX1,SAE1,SASH1,SCLT1,SDC1,SDCBP,SDCBP2,SHANK1,SHANK3,SIAH1,SIPA1,SIRT1,SLC4A1,SLC9A3R2,SNF8,SNTG1,SNX17,SP1,SPTBN5,SRC,SREBF2,STIP1,SYNJ2BP,SYT1,TAF13,TAX1BP3,TBL1X,TCF4,TERF2,TFCP2,TJP2,TNNI3K,TOP2A,TOP2B,TOPBP1,TRIM3,USP7,VAMP2,VGLL1,VGLL2,VIM,VPS36,VPS4A,VPS4B,VTA1,XRCC4,XRCC5,XRCC6,YAP1,YEATS4,YWHAB,YWHAQ,ZBTB16
GO:ANTEROGRADE_SYNAPTIC_VESICLE_TRANSPORT	http://www.broadinstitute.org/gsea/msigdb/cards/GO_ANTEROGRADE_SYNAPTIC_VESICLE_TRANSPORT;GO:SYNAPTIC_VESICLE_CYTOSKELETAL_TRANSPORT;http://www.broadinstitute.org/gsea/msigdb/cards/GO_SYNAPTIC_VESICLE_CYTOSKELETAL_TRANSPORT;GO:SYNAPTIC_VESICLE_TRANSPORT_ALONG_MICROTUBULE;http://www.broadinstitute.org/gsea/msigdb/cards/GO_SYNAPTIC_VESICLE_TRANSPORT_ALONG_MICROTUBULE	12	0.14606	0.887875	1	1	AP3B1,AP3B2,AP3D1,AP3M1,AP3M2,AP3S1,AP3S2,BLOC1S1,BLOC1S2,BLOC1S3,DTNBP1,SNAPIN
GO:POSITIVE_REGULATION_OF_TUMOR_NECROSIS_FACTOR_SUPERFAMILY_CYTOKINE_PRODUCTION	http://www.broadinstitute.org/gsea/msigdb/cards/GO_POSITIVE_REGULATION_OF_TUMOR_NECROSIS_FACTOR_SUPERFAMILY_CYTOKINE_PRODUCTION	56	0.14652	0.889933	1	1	ADAM8,ARFGEF2,ARHGEF2,AZU1,CARD9,CCL19,CCL2,CCL3,CCR2,CD14,CD2,CD36,CD86,CLU,CYBA,FADD,FCER1G,HAVCR2,HDAC2,HLA-E,HMGB1,HSPB1,IFNG,IL12B,IL23A,ISL1,JAK2,LBP,LGALS9,LY96,MAVS,NCL,NFATC4,NOD1,NOD2,PF4,PIK3R1,PTAFR,PYCARD,RASGRP1,RIPK1,RIPK2,SASH3,SPN,SPON2,THBS1,TICAM1,TIRAP,TLR1,TLR2,TLR3,TLR4,TLR9,TNFRSF8,TWIST1,ZBTB20
GO:MULTI_ORGANISM_LOCALIZATION	http://www.broadinstitute.org/gsea/msigdb/cards/GO_MULTI_ORGANISM_LOCALIZATION;GO:MULTI_ORGANISM_TRANSPORT;http://www.broadinstitute.org/gsea/msigdb/cards/GO_MULTI_ORGANISM_TRANSPORT	61	0.1467	0.890246	1	1	AAAS,CAV1,CAV2,CD209,CLEC4M,DDX39B,DERL1,DYNLT1,EPS15,IFIT1,KPNA1,KPNA3,KPNA4,KPNA5,KPNA7,KPNB1,NMT2,NUP107,NUP133,NUP153,NUP155,NUP160,NUP188,NUP205,NUP210,NUP214,NUP35,NUP37,NUP43,NUP50,NUP54,NUP62,NUP85,NUP88,NUP98,NUPL1,NUPL2,RAE1,RAN,RANBP2,RPS27A,SEH1L,TAP1,TAP2,TCP1,THOC1,THOC2,THOC3,THOC5,THOC6,THOC7,TPR,TSG101,UBA52,UBB,UBC,VPS28,VPS37A,VPS37B,VPS37C,XPO1
PID:ENDOTHELIN_PATHWAY	http://www.broadinstitute.org/gsea/msigdb/cards/PID_ENDOTHELIN_PATHWAY	62	0.14704	0.890246	1	1	ADCY1,ADCY2,ADCY3,ADCY4,ADCY5,ADCY6,ADCY7,ADCY8,ADCY9,AKT1,BCAR1,CDC42,COL1A2,COL3A1,CRK,CYSLTR1,CYSLTR2,EDN1,EDN2,EDN3,EDNRA,EDNRB,FOS,GNA11,GNA12,GNA14,GNA15,GNAI1,GNAI2,GNAI3,GNAL,GNAQ,GNAZ,HRAS,JAK2,JUN,MAP2K1,MAP2K2,MAPK1,MAPK14,MAPK3,MAPK8,MMP1,PLA2G4A,PLCB1,PLCB2,PLCB3,PRKCA,PRKCB,PRKCD,PRKCE,PRKCG,PRKCH,PRKCQ,PTK2B,RAC1,RAF1,RHOA,SLC9A1,SLC9A3,SRC,TRPC6
GO:SARCOMERE_ORGANIZATION	http://www.broadinstitute.org/gsea/msigdb/cards/GO_SARCOMERE_ORGANIZATION	26	0.14717	0.890246	1	1	ACTG1,ACTN2,ANKRD1,BMP10,CAPN3,CASQ1,CASQ2,CFL2,FHOD3,ITGB1,KRT19,KRT8,LDB3,MYH3,MYH6,MYLK3,MYPN,NKX2-5,OBSCN,PRKAR1A,SIX4,SRF,TCAP,TPM1,TTN,WDR1
REACTOME:THROMBOXANE_SIGNALLING_THROUGH_TP_RECEPTOR	http://www.broadinstitute.org/gsea/msigdb/cards/REACTOME_THROMBOXANE_SIGNALLING_THROUGH_TP_RECEPTOR	22	0.14725	0.890246	1	1	GNA11,GNA13,GNA14,GNA15,GNAQ,GNB1,GNB2,GNB4,GNB5,GNG10,GNG11,GNG12,GNG13,GNG2,GNG3,GNG4,GNG5,GNG7,GNG8,GNGT1,GNGT2,TBXA2R
GO:FATTY_ACID_CATABOLIC_PROCESS	http://www.broadinstitute.org/gsea/msigdb/cards/GO_FATTY_ACID_CATABOLIC_PROCESS	73	0.14734	0.890246	1	1	ABCD1,ABCD2,ABCD3,ACAA1,ACAD10,ACAD11,ACAD8,ACAD9,ACADL,ACADM,ACADS,ACADSB,ACADVL,ACOT8,ACOX1,ACOX2,ACOX3,ACOXL,ADIPOQ,ALDH3A2,AMACR,BDH2,CEL,CPT1A,CPT1B,CPT1C,CPT2,CRAT,CROT,CYP4A11,CYP4F12,CYP4F2,CYP4F3,DECR1,ECH1,ECHS1,ECI1,ECI2,EHHADH,ETFA,ETFB,ETFDH,FAAH,GCDH,HACL1,HADH,HADHA,HADHB,HAO1,HSD17B4,IVD,LEP,LIPE,LPIN1,LPIN2,LPIN3,MCEE,MMAA,MUT,NUDT19,PCCA,PCCB,PEX13,PEX2,PEX7,PHYH,PLA2G15,PPARD,SCP2,SESN2,SLC25A17,SLC27A2,SLC27A4
GO:NEGATIVE_REGULATION_OF_CARTILAGE_DEVELOPMENT	http://www.broadinstitute.org/gsea/msigdb/cards/GO_NEGATIVE_REGULATION_OF_CARTILAGE_DEVELOPMENT	24	0.14751	0.890246	1	1	ADAMTS12,ADAMTS7,BMP4,CHADL,CTNNB1,EFEMP1,FAM101A,FRZB,GDF5,GLI2,GREM1,LEP,NKX3-2,NOG,PTHLH,RARA,RARB,RARG,SNAI2,SOX9,TGFB2,TGFBR1,WNT11,WNT9A
GO:CELLULAR_RESPONSE_TO_ORGANIC_SUBSTANCE	http://www.broadinstitute.org/gsea/msigdb/cards/GO_CELLULAR_RESPONSE_TO_ORGANIC_SUBSTANCE	1754	0.14761	0.890246	1	1	AACS,AANAT,AARS,ABCA1,ABCB4,ABCC8,ABCG2,ABHD2,ABL1,ABL2,ACACA,ACADVL,ACAP2,ACSL1,ACTN2,ACVR1,ACVR2A,ACVR2B,ACVRL1,ADAM17,ADAM9,ADAMTS1,ADAMTS12,ADAMTS7,ADAR,ADCY1,ADCY2,ADCY3,ADCY4,ADCY5,ADCY6,ADCY7,ADCY8,ADCY9,ADCYAP1,ADD1,ADIPOQ,ADIPOR1,ADIPOR2,ADNP2,ADRA2A,AGER,AGRP,AGT,AGTR1,AGTR2,AGTRAP,AHCYL1,AHR,AIF1,AIFM1,AIM2,AKAP1,AKAP5,AKAP6,AKAP7,AKAP9,AKR1B1,AKR1C1,AKT1,AKT1S1,AKT2,ALAD,ALDOB,ALOX12,ALOX15,ALPL,AMHR2,ANGPT2,ANKRD1,ANKZF1,ANXA1,ANXA5,AP3S1,APAF1,APC,APEX1,APLP1,APOA1,APOB,APOC3,APP,APPL1,APRT,AQP1,AQP4,AQP8,AR,ARFGAP1,ARG1,ARHGEF18,ARHGEF2,ARID1A,ARRB2,ASIP,ASNA1,ASNS,ASPN,ASS1,ATF3,ATF4,ATF6,ATF6B,ATP1A1,ATP1A2,ATP1A3,ATP2B1,ATP2B4,ATP6AP1,ATP6V0A1,ATP6V0A2,ATP6V0A4,ATP6V0B,ATP6V0C,ATP6V0D1,ATP6V0D2,ATP6V0E1,ATP6V0E2,ATP6V1A,ATP6V1B2,ATP6V1C1,ATP6V1C2,ATP6V1D,ATP6V1E1,ATP6V1E2,ATP6V1F,ATP6V1G1,ATP6V1G2,ATP6V1G3,ATP6V1H,ATXN3,AVPR1A,AVPR2,AXIN1,AXIN2,AXL,B2M,BAD,BAG4,BAIAP2,BAIAP2L1,BAIAP2L2,BAK1,BAMBI,BAX,BBS4,BCAR1,BCAS3,BCL2,BCL2L1,BECN1,BGLAP,BGN,BHLHA15,BIRC2,BIRC3,BLM,BMP1,BMP10,BMP15,BMP2,BMP3,BMP4,BMP5,BMP6,BMP7,BMP8A,BMP8B,BMPR1A,BMPR1B,BMPR2,BPTF,BRCA1,BST2,BTRC,BYSL,C10orf2,C10orf54,C19orf10,CA2,CACNA1H,CAD,CALB1,CALCOCO1,CALCRL,CALR,CAMK2A,CAMK2B,CAMK2D,CAMK2G,CAPN10,CAPN2,CARD14,CARM1,CASP1,CASP12,CASP3,CASP4,CASP8,CASP9,CASQ2,CAT,CAV1,CAV2,CBL,CBX3,CCDC62,CCKAR,CCL1,CCL11,CCL13,CCL14,CCL15,CCL16,CCL18,CCL19,CCL2,CCL20,CCL21,CCL23,CCL25,CCL3,CCL4,CCL5,CCL7,CCL8,CCNA2,CCNB1,CCND1,CCNE1,CCR1,CCR10,CCR2,CCR3,CCR4,CCR5,CCR6,CCR7,CCR8,CCR9,CCRL2,CD14,CD180,CD27,CD36,CD40,CD40LG,CD44,CD58,CD6,CD68,CD70,CD74,CD80,CD81,CD86,CD9,CDC34,CDC5L,CDC6,CDC73,CDH1,CDH13,CDH5,CDK19,CDK2,CDK5RAP3,CDK7,CDK9,CDKN1B,CEBPA,CEBPB,CEBPE,CEP57,CER1,CERS1,CFTR,CGN,CHAD,CHEK2,CHI3L1,CHRD,CHRDL1,CHUK,CIB1,CIB2,CIITA,CISH,CITED1,CLCF1,CLDN18,CLDN5,CLEC3B,CLEC7A,CLU,CMA1,CMKLR1,CMPK2,CNTF,CNTFR,COL16A1,COL1A1,COL1A2,COL2A1,COL3A1,COL4A1,COL4A2,COL5A2,COL6A1,COLEC12,COMMD7,CORO1A,CORO1B,CPB2,CPEB1,CPEB2,CPEB3,CPEB4,CPNE3,CPS1,CPT1A,CREB1,CREB3,CREB3L1,CREB3L2,CREB3L3,CREB3L4,CRH,CRHBP,CRHR1,CRHR2,CSF1,CSF1R,CSF2,CSF2RB,CSF3,CSF3R,CSH1,CSK,CSNK1D,CSNK2B,CTDSP2,CTGF,CTH,CTNNA1,CTNNB1,CTR9,CTSB,CTSH,CTSS,CUL7,CUX2,CX3CR1,CXCL1,CXCL10,CXCL11,CXCL12,CXCL13,CXCL16,CXCL2,CXCL3,CXCL5,CXCL6,CXCL9,CXCR1,CXCR2,CXCR3,CXCR4,CXCR5,CXCR6,CXXC1,CYBA,CYP11A1,CYP11B1,CYP11B2,CYP17A1,CYP1A1,CYP1B1,CYP24A1,CYP26B1,CYP7A1,DAB2IP,DAPK1,DAPK3,DARC,DAXX,DCN,DCPS,DCTN1,DDC,DDIT3,DDIT4,DDX11,DDX41,DDX54,DEFA1,DEFA1B,DEFA3,DENND4C,DERL1,DERL2,DERL3,DGAT2,DGCR8,DIAPH1,DICER1,DLL4,DLX5,DNAJA1,DNAJB11,DNAJB9,DNAJC3,DNM2,DNMT1,DNMT3A,DNMT3B,DPYSL3,DRD1,DRD5,DROSHA,DSG4,DSTYK,DTYMK,DUOX1,DUOX2,DUSP1,DUSP15,E2F1,EBI3,EDA,EDA2R,EDAR,EDARADD,EDEM1,EDEM2,EDEM3,EDN1,EDN2,EDNRB,EEF1A1,EEF2,EEF2K,EGFR,EGLN2,EGR1,EGR2,EGR3,EHD1,EHD4,EID2,EIF2AK2,EIF2AK3,EIF2S1,EIF4A3,EIF4EBP1,EIF4EBP2,ELK1,EMD,ENDOG,ENG,ENPP1,ENTPD2,EP300,EPB41L5,EPHA3,EPOR,EPRS,ERBB2,ERBB2IP,EREG,ERN1,ERO1L,ERRFI1,ESR1,ESR2,ESRP1,ESRP2,ESRRA,ESRRB,ESRRG,ETV2,ETV3,EXTL3,EZR,F11R,F3,FAM83G,FAS,FASN,FBN1,FBXO32,FCER1G,FECH,FER,FERMT2,FEZ1,FFAR2,FFAR3,FGA,FGB,FGF1,FGF10,FGF12,FGF14,FGF16,FGF17,FGF18,FGF19,FGF2,FGF20,FGF21,FGF22,FGF23,FGF4,FGF5,FGF6,FGF7,FGF8,FGF9,FGFBP1,FGFR1,FGFR2,FGFR3,FGFR4,FGFRL1,FHL2,FIBP,FKBP14,FKBP1A,FKBP4,FLOT1,FLRT1,FLRT2,FLRT3,FLT1,FLT3,FLT4,FMOD,FN1,FNTA,FOLR1,FOLR2,FOS,FOSB,FOXC1,FOXC2,FOXF1,FOXH1,FOXO1,FOXO3,FOXO4,FRS2,FRS3,FSHB,FSHR,FSTL1,FURIN,FUT8,FYN,FZD1,FZD10,FZD4,FZD7,GAB1,GABRA1,GABRB1,GABRB2,GABRB3,GABRG2,GALNT3,GAPDH,GAS1,GAS2L1,GAS6,GATA1,GATA3,GATA4,GATA5,GATA6,GBA,GBP1,GBP2,GBP5,GBP6,GCG,GCGR,GCK,GCNT2,GDF1,GDF15,GDF5,GDF6,GDF7,GDF9,GFI1,GFPT1,GH1,GH2,GHR,GHRHR,GHRL,GHSR,GJB6,GLI2,GLP1R,GLP2R,GLRA1,GLRA2,GNAI1,GNAS,GNB1,GNB2,GNB2L1,GNB4,GNG10,GNG11,GNG12,GNG13,GNG2,GNG3,GNG4,GNG5,GNG7,GNG8,GNRHR,GOSR2,GOT1,GP1BA,GPAM,GPD1,GPLD1,GPR152,GPR17,GPR173,GPR22,GPR75,GRB10,GRB2,GREM2,GRIK5,GRIP1,GSK3A,GSK3B,GSTM2,GSTP1,GTF2F1,GTF2F2,H2AFZ,HAP1,HAS1,HAS2,HAVCR2,HAX1,HCFC1,HCK,HCLS1,HCN1,HCN2,HCN3,HCN4,HCRTR1,HCRTR2,HDAC2,HDAC4,HDAC5,HDAC6,HDAC9,HDGF,HEY1,HEYL,HFE,HGF,HIF1A,HIPK2,HLA-A,HLA-B,HLA-C,HLA-DPA1,HLA-DPB1,HLA-DQA1,HLA-DQA2,HLA-DQB1,HLA-DQB2,HLA-DRA,HLA-DRB1,HLA-E,HLA-F,HLA-G,HMBS,HMGB2,HMGCS1,HMGCS2,HNF4A,HNF4G,HNRNPA1,HNRNPA2B1,HNRNPD,HNRNPF,HNRNPH1,HNRNPK,HNRNPM,HNRNPU,HOXA2,HPGD,HRH1,HSP90AB1,HSP90B1,HSPA5,HSPA9,HSPB1,HTR1B,HTR2B,HTR3A,HTRA2,HYAL1,HYAL2,HYAL3,HYOU1,IBSP,ICAM1,ID1,ID3,IDE,IFI27,IFI30,IFI35,IFI6,IFIT1,IFIT2,IFIT3,IFITM1,IFITM2,IFITM3,IFNA1,IFNA10,IFNA13,IFNA14,IFNA16,IFNA17,IFNA2,IFNA21,IFNA4,IFNA5,IFNA6,IFNA7,IFNA8,IFNAR1,IFNAR2,IFNB1,IFNE,IFNG,IFNGR1,IFNGR2,IFNK,IFNW1,IGF1,IGF1R,IGF2,IGFBP1,IGFBP2,IGFBP5,IKBKB,IL10,IL10RA,IL10RB,IL11RA,IL12A,IL12B,IL12RB1,IL12RB2,IL13,IL13RA1,IL13RA2,IL15,IL15RA,IL17A,IL17RA,IL17RB,IL17RC,IL17RD,IL17RE,IL17REL,IL18,IL18BP,IL18R1,IL18RAP,IL1A,IL1B,IL1F10,IL1R1,IL1R2,IL1RAP,IL1RAPL2,IL1RL1,IL1RL2,IL20RA,IL20RB,IL21R,IL22RA1,IL22RA2,IL23R,IL24,IL27RA,IL2RA,IL2RB,IL2RG,IL3,IL31RA,IL36A,IL36B,IL36G,IL37,IL4R,IL5,IL5RA,IL6,IL6R,IL6ST,IL7R,IL8,IMPACT,IMPDH2,INHBA,INHBB,INPP5K,INS,INSR,IP6K2,IPO5,IQGAP1,IQGAP3,IRAK1,IRAK2,IRAK3,IRAK4,IRF1,IRF2,IRF3,IRF4,IRF5,IRF6,IRF7,IRF8,IRF9,IRG1,IRS1,IRS2,IRS4,ISG15,ISG20,ISL1,ITGA2,ITGA4,ITGB1,ITGB1BP1,ITGB2,ITGB5,ITPR2,ITPR3,JAGN1,JAK1,JAK2,JAK3,JUN,JUNB,JUND,JUP,KAL1,KAT2A,KAT2B,KAT5,KCNB1,KCND3,KCNE1,KCNJ11,KCNK4,KCNQ1,KDELR3,KDM3A,KDM5B,KDR,KEAP1,KIDINS220,KIF16B,KIT,KL,KLB,KLF1,KLF10,KLF15,KLF2,KLF3,KLF4,KLF6,KLF9,KLHDC3,KLRC4-KLRK1,KLRK1,KRAS,KRT13,KRT18,KRT8,LAMTOR1,LAMTOR2,LAMTOR3,LATS1,LATS2,LBP,LEF1,LEFTY1,LEFTY2,LEP,LEPR,LGALS1,LGALS9,LHCGR,LHX1,LIFR,LILRB1,LILRB2,LIMS1,LIN28A,LIN28B,LITAF,LMNA,LMO2,LPAR1,LPIN1,LRP4,LRP6,LRP8,LRRC15,LRRC19,LRRC4,LRRC4B,LRRC4C,LRRC66,LRRK2,LRRTM1,LRRTM3,LRRTM4,LRTM1,LTA,LTB,LTBP2,LTBR,LTC4S,LTK,LY96,LYN,MAGI2,MAP2K5,MAP2K6,MAP2K7,MAP3K7,MAPK1,MAPK14,MAPK3,MAPK7,MAPK8,MAPK9,MAS1,MAVS,MAX,MB21D1,MBTPS1,MBTPS2,MCM2,MCM7,MDM2,MED1,MED12,MED13,MED14,MED16,MED17,MED24,MED30,MED4,MEF2C,MEGF8,MEN1,METTL3,MGMT,MICALL1,MID1,MKKS,MLC1,MME,MPL,MRPL44,MSN,MSR1,MST1R,MSTN,MSX1,MSX2,MTDH,MTMR4,MUL1,MX1,MX2,MYH6,MYLK3,MYO1C,MYO5A,MYOCD,MYOD1,MYOG,NAMPT,NCBP1,NCBP2,NCL,NCOA1,NCOA2,NCOA3,NCOA6,NDN,NDOR1,NDST1,NDUFA13,NEDD8,NEFH,NEUROD1,NFE2L2,NFIL3,NFKB1,NFKBIA,NFKBIB,NFKBIL1,NGF,NGFR,NKX2-5,NKX3-1,NKX6-1,NLK,NLRP12,NLRP3,NME1,NOD1,NOD2,NODAL,NOG,NOS1,NOS2,NOS3,NOTCH1,NOX4,NPAS4,NPC1,NPFFR1,NPFFR2,NPM1,NPNT,NPR2,NR0B1,NR0B2,NR1D1,NR1D2,NR1H2,NR1H3,NR1H4,NR1I2,NR1I3,NR2C1,NR2C2,NR2E1,NR2F1,NR2F2,NR2F6,NR3C1,NR3C2,NR4A1,NR4A2,NR4A3,NR5A1,NR5A2,NR6A1,NRIP1,NRP1,NRP2,NTRK1,NTRK2,NTRK3,NTS,NUMBL,NUP62,NYX,OAS1,OAS2,OAS3,OASL,OGT,OPRD1,OPRK1,OPRM1,OR51E2,OSBPL7,OSM,OSMR,OSR1,OTUB1,OXTR,P2RX4,P2RX7,P2RY1,P2RY11,P2RY12,P2RY13,P2RY2,P2RY4,P2RY6,PACRG,PADI2,PAF1,PAK1,PAK2,PAK3,PAK4,PAQR5,PAQR6,PAQR7,PAQR8,PAQR9,PARD3,PARD6A,PARK2,PARK7,PARP1,PARP16,PAWR,PAX2,PAX8,PAX9,PCSK9,PDCD5,PDE1B,PDE2A,PDE3A,PDE3B,PDE4B,PDE4D,PDGFA,PDGFB,PDGFC,PDGFD,PDGFRA,PDGFRB,PDIA5,PDIA6,PDK2,PDK3,PDK4,PDPK1,PDXP,PELP1,PENK,PF4,PF4V1,PFN1,PGF,PGR,PGRMC2,PHB,PHIP,PHOX2B,PIAS1,PIAS2,PID1,PIK3C2A,PIK3CA,PIK3CG,PIK3R1,PIK3R2,PIK3R3,PIM1,PKLR,PLA2G1B,PLA2G4B,PLA2G4F,PLAU,PLCB1,PLCG1,PLK5,PLOD1,PLOD2,PLOD3,PLP2,PLSCR4,PLVAP,PMEPA1,PML,PNPT1,PODN,PODNL1,POLG,POLR2A,POLR2B,POLR2D,POLR2E,POLR2F,POLR2G,POLR2H,POLR2I,POLR2J,POLR2K,POLR2L,POSTN,POU3F2,POU4F2,POU5F1,PPAP2A,PPARA,PPARD,PPARG,PPARGC1A,PPARGC1B,PPAT,PPBP,PPM1A,PPP1R15A,PPP1R9B,PPP2R5B,PPP3CA,PPP4C,PRDM4,PREB,PRKAA1,PRKAA2,PRKACA,PRKACB,PRKACG,PRKAR1A,PRKAR1B,PRKAR2A,PRKAR2B,PRKCB,PRKCD,PRKCE,PRKCI,PRKCZ,PRKD1,PRKD2,PRKDC,PRKRA,PRL,PRLR,PRPF8,PSAP,PSMA1,PSMA2,PSMA3,PSMA4,PSMA5,PSMA6,PSMA7,PSMA8,PSMB1,PSMB10,PSMB11,PSMB2,PSMB3,PSMB4,PSMB5,PSMB6,PSMB7,PSMB8,PSMB9,PSMC1,PSMC2,PSMC3,PSMC4,PSMC5,PSMC6,PSMD1,PSMD10,PSMD11,PSMD12,PSMD13,PSMD14,PSMD2,PSMD3,PSMD4,PSMD5,PSMD6,PSMD7,PSMD8,PSMD9,PSME1,PSME2,PSME3,PSME4,PSMF1,PTAFR,PTBP1,PTCH1,PTGDR,PTGER2,PTGER3,PTGER4,PTGFR,PTGIS,PTGS2,PTH,PTK2,PTK2B,PTK6,PTK7,PTN,PTPN1,PTPN11,PTPN2,PTPN22,PTPRA,PTPRK,PTPRN,PTPRN2,PXN,PYCARD,PYDC1,QRFPR,RAB10,RAB11B,RAB11FIP2,RAB11FIP5,RAB13,RAB14,RAB31,RAB35,RAB8A,RAD51,RAE1,RAF1,RALB,RAMP2,RAMP3,RAN,RANGAP1,RAP1A,RAP1B,RAP1GAP,RAPGEF1,RAPGEF2,RAPGEF3,RARA,RARB,RARG,RB1,RBFOX2,RBM14,RBMX,RC3H1,RDX,RELA,RELT,REN,REST,RET,RGMA,RGMB,RGS19,RGS20,RHBDD1,RHOA,RHOQ,RHOXF1,RIPK1,RIPK2,RNASEL,RNF121,RNF126,RNF14,RNF175,RNF4,RNF5,ROBO2,ROCK2,ROR2,RORA,RORB,RORC,RPE65,RPL13A,RPL3,RPS27A,RPS6KA2,RPS6KA4,RPS6KA5,RPS6KB1,RPTOR,RQCD1,RRAGA,RRAGB,RRAGC,RRAGD,RSAD2,RTN4R,RTN4RL1,RTN4RL2,RUNX2,RUVBL2,RXFP4,RXRA,RXRB,RXRG,RYR1,RYR2,RYR3,SAFB,SAMHD1,SATB2,SBNO2,SCARB1,SCGB2A1,SDF2L1,SEC31A,SEC61A1,SEC61A2,SEC61B,SEC61G,SEC62,SEC63,SELPLG,SEPN1,SERP1,SERP2,SERPINB9,SERPINE1,SERPINF1,SETX,SFR1,SFRP1,SGK1,SH3BP4,SHC1,SHCBP1,SHMT1,SHOC2,SHPK,SIGLEC15,SIK2,SIN3A,SIRT1,SIRT2,SKI,SKIL,SLC16A1,SLC25A33,SLC26A3,SLC26A6,SLC27A1,SLC29A1,SLC2A4,SLC2A5,SLC2A8,SLC33A1,SLC34A1,SLC38A9,SLC39A5,SLC5A5,SLC6A4,SLC8A1,SLC8A3,SLC9A1,SLIT2,SLIT3,SMAD1,SMAD2,SMAD3,SMAD4,SMAD5,SMAD6,SMAD7,SMAD9,SMARCC1,SMARCD1,SMO,SMPD4,SMURF1,SMURF2,SMYD3,SNAI2,SNCA,SNIP1,SNW1,SOCS1,SOCS2,SOCS3,SOCS4,SOCS5,SOCS6,SOCS7,SOD1,SORBS1,SORT1,SOS1,SOST,SOX4,SOX5,SOX6,SOX9,SP100,SP5,SPARC,SPHK1,SPI1,SPINT1,SPON2,SPRED1,SPRED2,SPTBN2,SRC,SRD5A1,SREBF1,SRF,SRPR,SRPRB,SRRT,SRSF5,SSH1,SSR1,SST,SSTR1,SSTR2,SSTR3,SSTR4,SSTR5,ST3GAL6,STAP1,STAR,STAT1,STAT2,STAT3,STAT5A,STAT5B,STAT6,STC1,STC2,STK16,STMN2,STRA8,STUB1,STXBP4,SULT1A3,SYK,SYNCRIP,SYP,SYVN1,T,TAB1,TAC1,TADA3,TAF7,TARBP2,TATDN2,TBC1D4,TBX1,TBX21,TCF7,TCIRG1,TDGF1,TERT,TESC,TFAP4,TGFB1,TGFB1I1,TGFB2,TGFB3,TGFBR1,TGFBR2,TGFBR3,TGFBRAP1,TGIF1,TH,THPO,THRA,THRAP3,THRB,TIA1,TIAL1,TICAM1,TICAM2,TIMP3,TIPARP,TJP2,TLN1,TLR2,TLR3,TLR4,TLR5,TMEM100,TMEM173,TMF1,TNC,TNF,TNFAIP3,TNFRSF10A,TNFRSF10B,TNFRSF10C,TNFRSF10D,TNFRSF11A,TNFRSF11B,TNFRSF12A,TNFRSF13B,TNFRSF13C,TNFRSF14,TNFRSF17,TNFRSF18,TNFRSF19,TNFRSF1A,TNFRSF1B,TNFRSF21,TNFRSF25,TNFRSF4,TNFRSF6B,TNFRSF8,TNFRSF9,TNFSF11,TNFSF12,TNFSF13,TNFSF13B,TNFSF14,TNFSF15,TNFSF18,TNFSF4,TNIP2,TNIP3,TNMD,TOR1A,TP53INP1,TPP1,TPR,TRADD,TRAF2,TRAF3,TRAF6,TREM2,TRH,TRIB3,TRIM21,TRIM22,TRIM24,TRIM25,TRIM26,TRIM31,TRIM34,TRIM38,TRIM5,TRIM6,TRIM62,TRIM68,TRIM71,TRIM8,TRIP4,TRPV1,TSHR,TSPO,TSPYL2,TUBA1B,TWF2,TWIST1,TWSG1,TXNDC17,TYK2,UBA52,UBB,UBC,UBE2D1,UBE2D3,UBE2G2,UBE2K,UBE2L3,UBE2M,UBE2W,UBE3A,UBR1,UBR2,UBR5,UCN2,UCP2,UCP3,UFD1L,UGT1A1,UGT3A2,UMODL1,UPF1,UROS,USF1,USP15,USP9X,VAMP2,VAPB,VCAM1,VCP,VDR,VEGFA,VIL1,VLDLR,WBP2,WDTC1,WFIKKN2,WFS1,WIPI1,WNT1,WNT10A,WNT10B,WNT11,WNT2,WNT3,WNT3A,WNT4,WNT5A,WNT5B,WNT6,WNT7A,WNT7B,WNT8B,WNT9A,WNT9B,WT1,WWOX,XAF1,XBP1,XCL1,XCL2,XCR1,YAP1,YES1,YIF1A,YOD1,YWHAG,YWHAH,YY2,ZBTB17,ZC3H12A,ZC3H15,ZC3HAV1,ZCCHC11,ZCCHC12,ZCCHC18,ZEB1,ZFAND6,ZFYVE16,ZFYVE27,ZFYVE9,ZNF16,ZNF236,ZNF259,ZNF268,ZNF35,ZNF675,ZNF703,ZNF8,ZYX
GO:REACTIVE_OXYGEN_SPECIES_BIOSYNTHETIC_PROCESS	http://www.broadinstitute.org/gsea/msigdb/cards/GO_REACTIVE_OXYGEN_SPECIES_BIOSYNTHETIC_PROCESS	23	0.14761	0.890246	1	1	AKT1,ARG2,CYBA,CYBB,CYP1A1,CYP1A2,CYP1B1,DDAH2,DUOX1,DUOX2,GBF1,GCH1,GCHFR,MAOB,MPO,NOS1,NOS2,NOS3,NQO1,RORA,SLC7A2,SOD1,SPR
GO:DRUG_BINDING	http://www.broadinstitute.org/gsea/msigdb/cards/GO_DRUG_BINDING	102	0.14776	0.890246	1	1	ACE,ACR,ADRB2,ALB,ATP1A2,ATP1B1,ATP5O,CHKA,CHRM1,CHRM2,CHRM3,CHRNA2,CHRNA3,CHRNB2,CHRNB3,CHRNB4,CNR1,CXCR4,CYP2C9,CYP2D6,CYP4B1,DCK,DHFR,DHODH,DRD1,DRD2,DRD3,DRD4,ESR2,FABP1,FASN,FKBP11,FKBP14,FKBP1A,FKBP1B,FKBP2,FKBP3,FKBP4,FKBP5,FKBP7,FKBP8,FKBP9,FKBPL,FNTB,FOLR1,FOLR2,FSCN1,GABRA1,GLRB,GSTP1,HMGB2,HMGCS1,HTR1B,HTR2A,HTR2B,HTR2C,IL2RA,MTOR,NAMPT,NFATC1,NKTR,NPC1L1,NR1I2,P2RX1,P2RX4,PDE10A,PDE2A,PDE4C,PDE4D,PGGT1B,PNP,PPARA,PPARD,PPARG,PPIC,PPID,PPIE,PPIF,PPIG,PPIH,PPP3CA,PPP3CB,PYGL,PYGM,RARA,RARB,SFRP1,SIGMAR1,SLC18A2,SLC6A3,SLC6A4,SMO,SRP54,TLR7,TLR8,TOP2A,TTC9,TTC9B,TTC9C,TYMS,UGT1A7,UGT1A8
GO:STRUCTURAL_CONSTITUENT_OF_MUSCLE	http://www.broadinstitute.org/gsea/msigdb/cards/GO_STRUCTURAL_CONSTITUENT_OF_MUSCLE	38	0.14783	0.890246	1	1	ACTN2,ANKRD2,ASPH,CAPN3,CSRP3,DAG1,DMD,JPH1,KRT19,MYBPC1,MYBPC2,MYBPC3,MYBPH,MYH11,MYH8,MYL1,MYL2,MYL3,MYL5,MYL6,MYL6B,MYL9,MYLPF,MYOM1,MYOM2,MYOT,NEB,NEBL,NEXN,OBSCN,PDLIM3,SMTN,SORBS2,TCAP,TPM1,TPM2,TPM4,TTN
GO:CYTOSOLIC_CALCIUM_ION_TRANSPORT	http://www.broadinstitute.org/gsea/msigdb/cards/GO_CYTOSOLIC_CALCIUM_ION_TRANSPORT	53	0.14793	0.890246	1	1	ADRA1A,ATP2A2,ATP2B4,BBC3,CACNA1C,CACNA2D1,CACNB3,CCL19,CCL21,CCL3,CCR5,CCR7,CHERP,CTGF,DDIT3,DRD2,ERO1L,F2R,FGF2,FKBP1B,HTR2A,HTR2B,HTR2C,IBTK,ITPR1,ITPR2,ITPR3,JPH1,JPH2,JPH3,JPH4,LCK,MCOLN1,NOL3,P2RX7,PKD2,PLCG2,PRKCE,PTPRC,RASA3,RYR1,RYR2,RYR3,SLC8A1,SLC8A3,TPCN1,TPCN2,TRDN,TRPA1,TRPM1,TRPM2,TRPV1,XCL1
GO:RIBONUCLEOSIDE_CATABOLIC_PROCESS	http://www.broadinstitute.org/gsea/msigdb/cards/GO_RIBONUCLEOSIDE_CATABOLIC_PROCESS	23	0.14803	0.890246	1	1	ADA,ADAL,AHCY,AMPD3,APOBEC2,APOBEC3A,APOBEC3C,APOBEC3F,APOBEC3G,APOBEC3H,CDA,CECR1,ENPP4,ENTPD4,HPRT1,MLYCD,NT5E,NUDT18,NUDT7,NUDT9,PNP,PRTFDC1,UPP1
GO:REGULATION_OF_T_CELL_DIFFERENTIATION	http://www.broadinstitute.org/gsea/msigdb/cards/GO_REGULATION_OF_T_CELL_DIFFERENTIATION	105	0.14818	0.890417	1	1	ADA,ADAM8,ANXA1,AP3B1,AP3D1,BAD,BCL6,BMP4,C1orf177,CAMK4,CARD11,CCL19,CD2,CD28,CD46,CD74,CD80,CD83,CD86,CDKN2A,CLPTM1,CTLA4,CYLD,CYP26B1,DTX1,EGR3,ERBB2,FOXJ1,FOXN1,FOXP3,GATA3,GLI2,GLI3,HLA-DOA,HLA-G,HLX,HMGB1,IFNA2,IFNB1,IFNG,IHH,IL12A,IL12B,IL12RB1,IL15,IL1B,IL1RL2,IL2,IL23A,IL23R,IL27,IL2RA,IL36B,IL4,IL4R,IL6,IL7,IL7R,IRF1,IRF4,ITPKB,JAK3,KIAA0922,LGALS9,LILRB2,MYB,NCKAP1L,NFKBID,NKAP,NLRP3,NRARP,PIK3R6,PNP,PRELID1,PRKCZ,PTPN2,RAG1,RARA,RASGRP1,RC3H1,RIPK2,RLTPR,SART1,SASH3,SHH,SLC46A2,SOCS5,SOD1,SOS1,SOX13,SPINK5,STAT5B,SYK,TGFB1,TGFBR2,TNFSF18,TNFSF4,TNFSF9,VNN1,XBP1,ZAP70,ZBTB1,ZBTB16,ZC3H8,ZEB1
GO:REGULATION_BY_VIRUS_OF_VIRAL_PROTEIN_LEVELS_IN_HOST_CELL	http://www.broadinstitute.org/gsea/msigdb/cards/GO_REGULATION_BY_VIRUS_OF_VIRAL_PROTEIN_LEVELS_IN_HOST_CELL	11	0.14863	0.891427	1	1	DDB1,DERL1,DYNLT1,IFIT1,PTPLAD1,STAT1,STAU1,TAP1,TAP2,TBC1D20,VAPB
REACTOME:INHIBITION_OF_INSULIN_SECRETION_BY_ADRENALINE_NORADRENALINE	http://www.broadinstitute.org/gsea/msigdb/cards/REACTOME_INHIBITION_OF_INSULIN_SECRETION_BY_ADRENALINE_NORADRENALINE	23	0.14868	0.891427	1	1	ADCY5,ADCY6,ADRA2A,CACNB2,CACNB3,GNAI1,GNAI2,GNB1,GNB2,GNB4,GNB5,GNG10,GNG11,GNG12,GNG13,GNG2,GNG3,GNG4,GNG5,GNG7,GNG8,GNGT1,GNGT2
GO:POSITIVE_REGULATION_OF_RESPONSE_TO_DNA_DAMAGE_STIMULUS	http://www.broadinstitute.org/gsea/msigdb/cards/GO_POSITIVE_REGULATION_OF_RESPONSE_TO_DNA_DAMAGE_STIMULUS	60	0.14886	0.891427	1	1	ANKRD1,ANKRD32,APBB1,APEX1,ATM,ATR,BABAM1,BCLAF1,BRCA1,BRCC3,BRE,C12orf5,CBX8,CDKN2A,CEBPG,EEF1E1,EGFR,ERCC8,EYA1,EYA3,FAM175A,FAM178A,FBXO18,FGF10,FOXM1,H2AFX,HIC1,HMGA2,HMGB1,MGMT,MSX1,MYC,NACC2,NKX3-1,NPAS2,NSMCE1,NSMCE4A,NUDT16,PCNA,PIAS4,PLA2R1,PMAIP1,PRKCD,PRKCG,RAD9A,RIF1,RNF168,RNF8,RPS3,SETMAR,SIRT1,SKIL,SPRED1,SPRED2,TMEM161A,TRIM28,UBE2N,UBE2V2,UIMC1,ZNF385A
GO:POSITIVE_REGULATION_OF_DNA_BINDING	http://www.broadinstitute.org/gsea/msigdb/cards/GO_POSITIVE_REGULATION_OF_DNA_BINDING	42	0.14892	0.891427	1	1	ACD,CALM1,CALM2,CALM3,CEBPG,EDF1,EGF,EP300,ERCC2,GATA3,HAND2,HES1,HIPK2,HMGA2,HMGB1,HMGB2,IGF1,IRF4,ISL1,ITGA2,JAK2,KAT2A,KLF4,MMP9,MYOCD,NEUROD1,NME1,PARK2,PARK7,PARP1,PDX1,PINX1,PITX2,PLAUR,SIRT2,SKI,TGFB1,TRAF6,TRIM6,TWIST1,TXN,WNT3A
GO:PROTEIN_DEPOLYMERIZATION	http://www.broadinstitute.org/gsea/msigdb/cards/GO_PROTEIN_DEPOLYMERIZATION	24	0.14911	0.891427	1	1	CFL1,CFL2,DNAJC6,DSTN,HSPA8,KIF14,KIF18A,KIF18B,KIF19,KIF24,KIF2B,KIF2C,MICAL1,MICAL2,MICAL3,NCKAP5L,SGK1,STMN1,STMN3,STMN4,SYNJ1,VIL1,VPS4A,VPS4B
GO:REGULATION_OF_HORMONE_SECRETION	http://www.broadinstitute.org/gsea/msigdb/cards/GO_REGULATION_OF_HORMONE_SECRETION	251	0.14919	0.891427	1	1	AACS,ABAT,ABCC8,ACVR1C,ADCY5,ADCYAP1,ADIPOQ,ADORA1,ADRA2A,ADRA2B,ADRA2C,AGT,AGTR1,AGTR2,ANO1,ANXA1,ANXA5,APLN,ARHGEF7,ARL2,ARNTL,ARRB1,BAD,BLK,BMP6,BMP8A,BRSK2,C1QTNF1,C1QTNF3,C2CD2L,CACNA1A,CACNA1C,CACNA1D,CACNA1E,CACNA2D2,CAPN10,CARTPT,CCKAR,CCL5,CD38,CDK16,CFTR,CHD7,CLOCK,CNR1,CPT1A,CREB1,CRH,CRHBP,CRHR1,CRHR2,CRY1,DOC2B,DRD2,EDN1,EDN3,EFNA5,ENSA,ENY2,EPHA5,FAM132A,FAM3D,FFAR1,FFAR2,FFAR3,FGA,FGB,FGF23,FGG,FKBP1B,FOXA2,FOXL2,G6PC2,GABBR1,GAL,GALR1,GCG,GCK,GDF9,GHRH,GHRHR,GHRL,GHSR,GIP,GIPR,GJA1,GLP1R,GLUD1,GLUL,GNAS,GPLD1,GPR27,GPR68,HADH,HCAR2,HFE,HIF1A,HLA-DRB1,HMGCR,HMGN3,HNF4A,HTR1A,HTR2A,HTR2C,ICA1,IFNG,IL11,IL1B,IL6,ILDR1,INHA,INHBA,INHBB,INS,IRS1,IRS2,ISL1,ITPR1,ITPR2,ITPR3,JAK2,KCNA5,KCNB1,KCNC2,KCNG2,KCNJ11,KCNS3,KDM5B,KISS1,KISS1R,LEP,LIF,LRP5,MARCKS,MCU,MIDN,MTNR1A,MTNR1B,MYRIP,NCOA6,NDUFAF2,NEUROD1,NKX3-1,NKX6-1,NLGN2,NMB,NMU,NNAT,NOS1,NOS2,NOV,NPFF,NPVF,NPY1R,NR0B2,NR1D1,NR1H4,NRXN1,OPRK1,OSM,OXCT1,P2RY1,PARK2,PASK,PAX8,PDE4C,PDE8B,PDX1,PER2,PFKFB2,PFKL,PFKM,PHPT1,PIM3,PLA2G6,POMC,PPARD,PPP3CA,PPP3CB,PRKCA,PRKCE,PSMD9,PTGER3,PTGER4,PTGS1,PTPN11,RAB11FIP1,RAB11FIP3,RAB11FIP5,RAB8B,RAP1A,RAPGEF3,RAPGEF4,RASL10B,RBP4,REN,REST,RETN,RFX3,RFX6,SCG5,SCT,SERP1,SFRP1,SIDT2,SIRT4,SLC16A1,SLC25A4,SLC25A5,SLC2A1,SLC2A2,SLC30A8,SMAD4,SNAP25,SNX4,SNX6,SOX11,SOX4,SREBF1,SRI,SSTR5,STX4,STXBP4,STXBP5L,SYBU,SYT7,SYT9,SYTL4,TAC1,TACR1,TACR2,TARDBP,TCF7L2,TFAP2B,TFR2,TIAM1,TMEM27,TMF1,TNF,TNFSF11,TRH,TRPM2,TRPM4,UCN,UCN2,UCP2,UTS2,VAMP2,VAMP3,VAMP8,VSNL1
GO:PIGMENT_METABOLIC_PROCESS	http://www.broadinstitute.org/gsea/msigdb/cards/GO_PIGMENT_METABOLIC_PROCESS	62	0.1492	0.891427	1	1	ADA,ADAL,ALAD,ALAS1,ALAS2,AMBP,AP3D1,APRT,ASIP,ATPIF1,BCL2,BDH2,BLVRA,BLVRB,CECR1,CITED1,COX10,COX15,CPOX,CTNS,DCT,DDT,FECH,FXN,GART,GMPS,GPR143,HMBS,HMOX1,HMOX2,HPRT1,HPX,IBA57,MC1R,MYO5A,NFE2L1,OCA2,PAICS,PMEL,PPARGC1A,PPAT,PPOX,PRPS1,PRTFDC1,SHMT1,SLC11A2,SLC25A38,SLC25A39,SLC45A2,TMEM14C,TRPC1,TSPO,TYR,TYRP1,UGT1A1,UGT1A10,UGT1A4,UGT1A7,UGT1A8,UGT1A9,UROD,UROS
GO:MULTI_MULTICELLULAR_ORGANISM_PROCESS	http://www.broadinstitute.org/gsea/msigdb/cards/GO_MULTI_MULTICELLULAR_ORGANISM_PROCESS	204	0.14964	0.892351	1	1	ABCG2,ACR,ACSL4,ACVR2A,ADCY7,ADCYAP1,ADIPOR2,ADM,ADRA2A,ADRA2C,ADRB2,AGRP,AGT,AKAP5,AKR1B1,AKT1,AMBP,ANGPT2,APOL2,ARG1,ARNTL,AVPR1A,B4GALT1,BCL2,BMPR2,BSG,BYSL,CAD,CCL2,CD38,CLIC5,CNR1,COL16A1,COMT,CORIN,CRH,CRHBP,CRHR1,CTSB,CYP1A1,CYP27B1,DAZAP1,DDO,DDR1,DEDD,DHODH,DSG1,DSG2,EDDM3A,EDN1,EDNRA,EMP2,ENDOU,EPN1,EPO,EPOR,EPYC,ESR1,ETS1,FAS,FBLN1,FKBP4,FOS,FOSB,FOSL1,FSHB,GC,GHRL,GHSR,GIP,GJB2,GNAS,GNRH1,HAVCR2,HEXB,HFE,HIF1A,HMX3,HPGD,HSD11B2,IDO1,IGF1,IGF2,IGFBP2,IGFBP5,IHH,IL11RA,IL1B,IL4,INSL4,IRG1,ITGA2,ITGA3,ITGB1,JUNB,KLK14,KPNA6,LEP,LGALS9,LIF,LNPEP,MAFF,MAPT,MED1,MEN1,MMP13,MMP7,MMP9,MTOR,NAMPT,NLRP5,NODAL,NOS1,NPFF,NPPA,NR2F2,NRK,OOEP,OVGP1,OXT,OXTR,P2RX1,PAM,PAPPA,PCSK5,PGF,PLA2G4A,PLA2G4B,PLA2G4C,PLA2G6,PLAU,PNOC,POLR1B,PPARD,PPAT,PRDM1,PRDM14,PRDX3,PRL,PRLHR,PRLR,PSG1,PSG11,PSG2,PSG3,PSG4,PSG5,PSG6,PSG9,PTAFR,PTGER3,PTGER4,PTGFR,PTGIS,PTGS2,PTHLH,RAMP2,RARA,RECK,RLN1,RLN2,RPL29,RXRA,SCGB1A1,SEMG1,SERPINE2,SLC19A1,SLC38A2,SLC6A4,SMCP,SOD1,SP3,SPHK1,SPHK2,SPP1,STAT5B,STC1,STC2,STOX2,STS,T,TAC1,TAC3,TACR1,TEAD3,TFCP2L1,TGFB1,TGFB3,TGFBR2,THBD,TK1,TMED2,TNP2,TRIM28,TRO,UBE2A,UBE2Q1,UCN,UCP2,UMPS,UPRT,VDR,VMP1,WNT4
GO:PHOSPHATE_ION_TRANSPORT	http://www.broadinstitute.org/gsea/msigdb/cards/GO_PHOSPHATE_ION_TRANSPORT	18	0.14969	0.892351	1	1	ADAMTS8,ANKH,IP6K2,SLC17A1,SLC17A2,SLC17A3,SLC17A4,SLC17A7,SLC20A1,SLC20A2,SLC25A3,SLC34A1,SLC34A2,SLC34A3,SLC37A1,SLC37A2,SLC37A3,SLC37A4
GO:REGULATION_OF_CILIUM_MOVEMENT	http://www.broadinstitute.org/gsea/msigdb/cards/GO_REGULATION_OF_CILIUM_MOVEMENT	10	0.14972	0.892351	1	1	ARMC4,BBS4,C16orf80,CATSPER1,CCDC39,CCDC40,DNAAF1,DNAH11,MKKS,TTLL6
GO:PHOSPHATIDYLSERINE_BINDING	http://www.broadinstitute.org/gsea/msigdb/cards/GO_PHOSPHATIDYLSERINE_BINDING	33	0.14993	0.892545	1	1	ANXA13,ANXA9,AXL,CD300A,CPNE1,CPNE6,FCHO2,GAP43,GAS6,HMGB1,HSPA8,JPH2,MARCKS,MARK1,MFGE8,OSBPL10,OSBPL5,OSBPL8,PLCD1,RASGRP1,RPE65,RS1,SCARB1,SCIN,SDPR,SESTD1,SYT1,SYT3,SYT4,SYTL2,THBS1,TIMD4,TRIM72
GO:RESPONSE_TO_CYTOKINE	http://www.broadinstitute.org/gsea/msigdb/cards/GO_RESPONSE_TO_CYTOKINE	674	0.15009	0.892545	1	1	AANAT,ACP5,ACSL1,ACSL4,ADAM17,ADAM9,ADAMTS12,ADAMTS13,ADAMTS7,ADAR,ADIPOQ,ADIPOR1,ADIPOR2,AES,AFF3,AIF1,AIM2,AKAP6,AKT1,ALAD,ALDOB,ALOX15,ANKRD1,ANXA1,APOB,AQP4,ARG1,ARHGEF2,ASPN,ASS1,AVPR2,AXL,B2M,BAD,BAG4,BBS4,BCL2,BCL2L1,BGN,BIRC2,BIRC3,BRCA1,BST2,BYSL,C19orf66,CALCOCO2,CAMK2A,CAMK2B,CAMK2D,CAMK2G,CARD14,CASP3,CASP8,CCL1,CCL11,CCL13,CCL14,CCL15,CCL16,CCL18,CCL19,CCL2,CCL20,CCL21,CCL23,CCL25,CCL3,CCL4,CCL5,CCL7,CCL8,CCNE1,CCR1,CCR10,CCR2,CCR3,CCR4,CCR5,CCR6,CCR7,CCR8,CCR9,CCRL2,CD14,CD27,CD274,CD38,CD40,CD40LG,CD44,CD58,CD70,CD74,CD86,CDC34,CDC5L,CDK9,CEBPA,CEBPB,CHAD,CHI3L1,CHUK,CIB1,CIITA,CISH,CITED1,CLCF1,CLDN18,CMKLR1,CNTF,CNTFR,COL1A1,COL3A1,COMMD7,CORO1A,CREBBP,CRHBP,CSF1,CSF1R,CSF2RB,CSF3,CSF3R,CSNK2B,CTNNB1,CTR9,CTSB,CX3CR1,CXCL1,CXCL10,CXCL11,CXCL12,CXCL13,CXCL16,CXCL2,CXCL3,CXCL5,CXCL6,CXCL9,CXCR1,CXCR2,CXCR3,CXCR4,CXCR5,CXCR6,CYBA,CYP17A1,CYP27B1,DAB2IP,DAPK1,DAPK3,DARC,DAXX,DCN,DDOST,DDX41,DNAJA3,DPYSL3,DUOX1,DUOX2,EBI3,EDA,EDA2R,EDAR,EDARADD,EDN1,EDN2,EGR1,EIF2AK2,ENDOG,ENTPD2,EP300,EPO,EPOR,EPRS,ERBB2IP,EREG,ETS1,ETV3,F3,FAS,FASN,FER,FGA,FGB,FGF23,FIGF,FLRT1,FLRT2,FLRT3,FLT3,FN1,FNTB,FOS,FOSL1,FOXA2,FOXF1,FOXO3,GAB1,GAPDH,GAS6,GATA3,GBA,GBP1,GBP2,GBP5,GBP6,GCH1,GHR,GP1BA,GPD1,GPR17,GPR75,GREM2,GSK3A,GSK3B,GSS,HAS2,HAX1,HCK,HCLS1,HDAC4,HIF1A,HLA-A,HLA-B,HLA-C,HLA-DPA1,HLA-DPB1,HLA-DQA1,HLA-DQA2,HLA-DQB1,HLA-DQB2,HLA-DRA,HLA-DRB1,HLA-E,HLA-F,HLA-G,HMBS,HNMT,HSP90AB1,HSPA5,HSPA9,HTRA2,HYAL1,HYAL2,HYAL3,ICAM1,IFI27,IFI30,IFI35,IFI6,IFIT1,IFIT2,IFIT3,IFITM1,IFITM2,IFITM3,IFNA1,IFNA10,IFNA13,IFNA14,IFNA16,IFNA17,IFNA2,IFNA21,IFNA4,IFNA5,IFNA6,IFNA7,IFNA8,IFNAR1,IFNAR2,IFNB1,IFNE,IFNG,IFNGR1,IFNGR2,IFNK,IFNW1,IGBP1,IKBKB,IL10RA,IL10RB,IL11RA,IL12B,IL12RB1,IL12RB2,IL13,IL13RA1,IL13RA2,IL15RA,IL17A,IL17RA,IL17RB,IL17RC,IL17RD,IL17RE,IL17REL,IL18BP,IL18R1,IL18RAP,IL1A,IL1B,IL1F10,IL1R1,IL1R2,IL1RAP,IL1RAPL2,IL1RL1,IL1RL2,IL20RA,IL20RB,IL21R,IL22RA1,IL22RA2,IL23R,IL24,IL27RA,IL2RA,IL2RB,IL2RG,IL3,IL31RA,IL36A,IL36B,IL36G,IL37,IL4,IL4R,IL5,IL5RA,IL6,IL6R,IL6ST,IL7R,IL8,IMPDH2,INPP5K,INSR,IP6K2,IRAK1,IRAK2,IRAK3,IRAK4,IRF1,IRF2,IRF3,IRF4,IRF5,IRF6,IRF7,IRF8,IRF9,IRG1,ISG15,ISG20,ITGA4,ITIH4,JAGN1,JAK1,JAK2,JAK3,JUN,JUNB,JUND,KAT2A,KCNJ11,KEAP1,KIT,KLF2,KLHL20,KRAS,KRT18,KRT8,KYNU,LAMP3,LEF1,LEP,LEPR,LGALS9,LIFR,LRP8,LRRC15,LRRC19,LRRC4,LRRC4B,LRRC4C,LRRC66,LRRTM1,LRRTM3,LRRTM4,LRTM1,LTA,LTB,LTBR,MAP2K7,MAP4K3,MAPK1,MAPK3,MAPK9,MAPKAPK3,MBP,MCL1,MCM2,MEFV,MID1,MKKS,MME,MPL,MST1R,MTHFR,MX1,MX2,MYD88,MYLK3,NDUFA13,NFE2L2,NFIL3,NFKB1,NFKB2,NFKBIA,NGFR,NKX3-1,NKX6-1,NLRP12,NOS2,NPNT,NPR2,NTRK2,NUB1,NUMBL,NYX,OAS1,OAS2,OAS3,OASL,OSM,OSMR,OTUB1,OXTR,P2RY2,PAWR,PDE1B,PDE2A,PDX1,PF4,PF4V1,PGGT1B,PHB,PID1,PLA2G5,PLCB1,PLP2,PLSCR1,PLVAP,PML,PNPT1,PODN,PODNL1,POSTN,PPARGC1A,PPBP,PPP3CB,PPP4C,PRKCA,PRKCD,PRKCI,PRLR,PRPF8,PSMA1,PSMA2,PSMA3,PSMA4,PSMA5,PSMA6,PSMA7,PSMA8,PSMB1,PSMB10,PSMB11,PSMB2,PSMB3,PSMB4,PSMB5,PSMB6,PSMB7,PSMB8,PSMB9,PSMC1,PSMC2,PSMC3,PSMC4,PSMC5,PSMC6,PSMD1,PSMD10,PSMD11,PSMD12,PSMD13,PSMD14,PSMD2,PSMD3,PSMD4,PSMD5,PSMD6,PSMD7,PSMD8,PSMD9,PSME1,PSME2,PSME3,PSME4,PSMF1,PTAFR,PTGER3,PTGER4,PTGES,PTGIS,PTGS2,PTK2B,PTPRN,PYCARD,PYDC1,RARA,RBMX,RC3H1,REL,RELA,RELB,RELT,RIPK1,RIPK2,RNASEL,RORA,RPL13A,RPL3,RPS27A,RPS6KA4,RPS6KA5,RPS6KB1,RQCD1,RSAD2,RTN4R,RTN4RL1,RTN4RL2,SAMHD1,SBNO2,SCGB1A1,SEC61A1,SELE,SELPLG,SFRP1,SHMT2,SHPK,SIRT1,SKIL,SLC11A1,SLC26A6,SLC27A1,SLC30A8,SMAD4,SMPD4,SNCA,SOCS1,SOCS2,SOCS3,SOCS4,SOCS5,SOCS6,SOCS7,SOX9,SP100,SPARC,SPHK1,SRC,SRF,ST3GAL6,STAR,STAT1,STAT2,STAT3,STAT5A,STAT5B,STAT6,SYNCRIP,TAF9,TCF7,TDGF1,THPO,TICAM2,TIMP1,TIMP2,TIMP4,TJP2,TLR3,TMEM102,TMEM173,TNF,TNFRSF10A,TNFRSF10B,TNFRSF10C,TNFRSF10D,TNFRSF11A,TNFRSF11B,TNFRSF12A,TNFRSF13B,TNFRSF13C,TNFRSF14,TNFRSF17,TNFRSF18,TNFRSF19,TNFRSF1A,TNFRSF1B,TNFRSF21,TNFRSF25,TNFRSF4,TNFRSF6B,TNFRSF8,TNFRSF9,TNFSF11,TNFSF12,TNFSF13,TNFSF13B,TNFSF14,TNFSF15,TNFSF18,TNFSF4,TNIP2,TPR,TRADD,TRAF2,TRAF3,TRAF6,TRAFD1,TRIM21,TRIM22,TRIM25,TRIM26,TRIM31,TRIM32,TRIM34,TRIM38,TRIM5,TRIM56,TRIM6,TRIM62,TRIM63,TRIM68,TRIM8,TUBA1B,TXNDC17,TYK2,TYMS,UBA52,UBB,UBC,UBD,UBE2G2,UBE2K,UPF1,VCAM1,VLDLR,WNT5A,XAF1,XBP1,XCL1,XCL2,XCR1,YTHDC2,YY2,ZC3H12A,ZC3H15,ZFAND6,ZNF268,ZNF675
GO:HISTONE_UBIQUITINATION	http://www.broadinstitute.org/gsea/msigdb/cards/GO_HISTONE_UBIQUITINATION	31	0.15012	0.892545	1	1	BCOR,CBX8,CDC73,CTR9,CUL4B,DDB1,DDB2,DTX3L,HUWE1,LEO1,PAF1,PCGF1,RAG1,RING1,RNF168,RNF2,RNF20,RNF40,RNF8,RYBP,SKP1,SUZ12,TRIM37,UBE2A,UBE2B,UBE2E1,UBE2N,UBE2U,UBR2,USP22,WAC
REACTOME:GABA_RECEPTOR_ACTIVATION	http://www.broadinstitute.org/gsea/msigdb/cards/REACTOME_GABA_RECEPTOR_ACTIVATION	50	0.15024	0.892545	1	1	ADCY1,ADCY2,ADCY3,ADCY4,ADCY5,ADCY6,ADCY7,ADCY8,ADCY9,ARHGEF9,GABBR1,GABBR2,GABRA1,GABRA2,GABRA3,GABRA4,GABRA5,GABRA6,GABRB1,GABRB2,GABRB3,GABRG2,GABRG3,GABRR1,GABRR2,GNAI1,GNAI2,GNAI3,GNAL,GNB1,GNB2,GNG10,GNG12,GNG2,GNG3,GNG4,GNG5,GNG7,GNG8,GNGT1,GNGT2,KCNJ10,KCNJ15,KCNJ16,KCNJ2,KCNJ3,KCNJ4,KCNJ5,KCNJ6,KCNJ9
GO:REGULATION_OF_T_CELL_MIGRATION	http://www.broadinstitute.org/gsea/msigdb/cards/GO_REGULATION_OF_T_CELL_MIGRATION	23	0.15112	0.894755	1	1	ADAM17,ADAM8,AIF1,APOD,CCL20,CCL21,CCL5,CCR2,CXCL10,CXCL12,CXCL13,ECM1,FADD,ITGA4,PYCARD,PYDC1,RIPK3,S100A7,TMEM102,TNFRSF14,TNFSF14,WNT5A,XCL1
REACTOME:ABACAVIR_TRANSPORT_AND_METABOLISM	http://www.broadinstitute.org/gsea/msigdb/cards/REACTOME_ABACAVIR_TRANSPORT_AND_METABOLISM	10	0.15114	0.894755	1	1	ABCB1,ABCG2,ADAL,ADH1A,GUK1,NT5C2,PCK1,SLC22A1,SLC22A2,SLC22A3
GO:POSITIVE_REGULATION_OF_NEURON_DEATH	http://www.broadinstitute.org/gsea/msigdb/cards/GO_POSITIVE_REGULATION_OF_NEURON_DEATH	67	0.15124	0.894755	1	1	ABL1,AGER,AIFM1,AIMP2,APOE,ASCL1,ATF2,ATF4,ATM,BAD,BAX,BBC3,BCL2L11,CASP2,CASP3,CASP9,CCL3,CDC34,CDC42,CDK5,CDK5R1,CLU,CTNNB1,DAXX,DDIT3,DDIT4,EIF2S1,ELK1,EPHA7,FASLG,FBXW7,FOXO3,GRIK2,GRIK5,GSK3B,HDAC4,IKBKB,ITGA1,JUN,MAP2K7,MAP3K11,MAP3K5,MCL1,MTOR,NF1,NGFR,NOS1,NQO1,PAK3,PARK2,PAWR,PCSK9,PICALM,PIN1,PMAIP1,PTPN5,PTPRZ1,RAPSN,SRPK2,TFAP2A,TFAP2B,TGFB2,TP53,TP53BP2,TRPM2,UBE2M,ZNF746
GO:REGULATION_OF_PEPTIDASE_ACTIVITY	http://www.broadinstitute.org/gsea/msigdb/cards/GO_REGULATION_OF_PEPTIDASE_ACTIVITY	369	0.15153	0.894755	1	1	ACER2,ACVR1C,ADRM1,AGT,AHSG,AIFM1,AIM2,AKIRIN2,AKT1,AKT2,ALOX12,AMBP,ANP32B,APAF1,APLP2,APOPT1,APP,AQP1,ARL6IP1,ARL6IP5,ARRB1,ARRB2,ASPH,AVP,BAD,BAK1,BAX,BBC3,BCAP31,BCL10,BCL2L10,BCL2L11,BCL2L12,BCL2L13,BID,BIRC2,BIRC3,BIRC5,BIRC6,BIRC7,BIRC8,BOK,BST2,C3,C4A,C4B,C5,CARD16,CARD17,CARD18,CARD8,CASP1,CASP2,CASP3,CASP7,CASP8,CASP9,CAST,CAV1,CCK,CD109,CD27,CD44,CDKN1B,CDKN2A,CDKN2D,CIDEB,CLPX,COL28A1,COL4A3,COL6A3,COL7A1,CPAMD8,CR1,CRADD,CRB2,CRIM1,CSNK2A1,CST1,CST11,CST2,CST3,CST4,CST5,CST6,CST7,CST8,CST9,CST9L,CSTA,CSTB,CSTL1,CTGF,CTSH,CYCS,CYFIP2,CYR61,DAP,DAPK1,DDX3X,DHCR24,DIABLO,DLC1,DNAJA3,DNAJB6,DPEP1,ECM1,EGLN3,EIF2AK3,EP300,EPHA7,F2R,F3,FABP1,FADD,FAM162A,FAS,FASLG,FBLN1,FETUB,FIS1,FN1,FNIP1,FOXL2,FURIN,GAS6,GNB2L1,GPC3,GPI,GPX1,GSN,HGF,HMGB1,HMSD,HRG,HSPD1,HSPE1,HTRA2,HTT,IFI16,IFI27,IFI6,IFT57,IGBP1,IL6,ITIH1,ITIH2,ITIH3,ITIH4,ITIH5,ITIH6,JAK2,KAL1,KIAA0141,KLF4,KNG1,LAMP3,LCK,LCN1,LEF1,LGALS9,LPA,LXN,MAGEA3,MAP2K5,MAP3K5,MAPK12,MAPK9,MDM2,MEFV,MGMT,MICAL1,MKL1,MMP14,MMP9,MTCH1,MUL1,MYC,NAIP,NDUFA13,NEK5,NGF,NGFR,NGFRAP1,NKX3-1,NLE1,NLRC4,NLRP1,NLRP12,NLRP2,NLRP3,NOD1,NODAL,NOL3,NRD1,P2RX1,PAK2,PAPLN,PARK7,PAWR,PAX2,PCID2,PCOLCE,PCOLCE2,PCSK1N,PDCD2,PDCD5,PDCD6,PEBP1,PERP,PI15,PI16,PI3,PICALM,PIDD,PIH1D1,PINK1,PLAUR,PMAIP1,PML,PPARG,PPM1F,PRDX3,PRDX5,PRELID1,PROL1,PROS1,PSMA3,PSMB8,PSMB9,PSMD14,PSME1,PSME2,PSME3,PSME4,PSMF1,PTTG1,PTTG2,PYCARD,PYDC1,R3HDML,RAF1,RAG1,RECK,RENBP,REST,RET,RFFL,RIPK1,ROBO1,RPS27L,RPS3,RPS6KA1,RPS6KA3,S100A8,S100A9,SEMG1,SEMG2,SENP1,SERPINA1,SERPINA10,SERPINA11,SERPINA12,SERPINA3,SERPINA4,SERPINA5,SERPINA6,SERPINA7,SERPINA9,SERPINB1,SERPINB10,SERPINB12,SERPINB13,SERPINB2,SERPINB3,SERPINB4,SERPINB5,SERPINB6,SERPINB7,SERPINB8,SERPINB9,SERPINC1,SERPIND1,SERPINE1,SERPINE2,SERPINE3,SERPINF1,SERPINF2,SERPING1,SERPINH1,SERPINI1,SERPINI2,SFN,SFRP2,SH3RF1,SIAH2,SIRT1,SLC11A2,SLPI,SMAD3,SNCA,SORL1,SOX2,SOX7,SPINK1,SPINK13,SPINK14,SPINK2,SPINK4,SPINK5,SPINK6,SPINK7,SPINK8,SPINK9,SPINT1,SPINT2,SPINT3,SPINT4,SPOCK1,SPOCK3,SPP2,SRC,STAT3,TBC1D10A,TFAP2B,TFAP4,TFPI,TFPI2,THBS1,TIMP1,TIMP2,TIMP3,TIMP4,TNF,TNFAIP8,TNFRSF10A,TNFRSF10B,TNFSF10,TNFSF14,TNFSF15,TP63,TRADD,TRAF2,TRIAP1,UBXN1,UCHL5,UMODL1,USP14,USP47,VCP,VEGFA,VIL1,WFDC1,WFDC10A,WFDC10B,WFDC12,WFDC13,WFDC2,WFDC3,WFDC5,WFDC6,WFDC8,WFIKKN1,WFIKKN2,WNT3A,WNT9A,XDH,XIAP,YWHAE
KEGG:MAPK_SIGNALING_PATHWAY	http://www.broadinstitute.org/gsea/msigdb/cards/KEGG_MAPK_SIGNALING_PATHWAY	261	0.15179	0.894755	1	1	AKT1,AKT2,AKT3,ARRB1,ARRB2,ATF2,ATF4,BDNF,BRAF,CACNA1A,CACNA1B,CACNA1C,CACNA1D,CACNA1E,CACNA1F,CACNA1G,CACNA1H,CACNA1I,CACNA1S,CACNA2D1,CACNA2D2,CACNA2D3,CACNA2D4,CACNB1,CACNB2,CACNB3,CACNB4,CACNG1,CACNG2,CACNG3,CACNG4,CACNG5,CACNG6,CACNG7,CACNG8,CASP3,CD14,CDC25B,CDC42,CHP2,CHUK,CRK,CRKL,DAXX,DDIT3,DUSP1,DUSP10,DUSP14,DUSP16,DUSP2,DUSP3,DUSP4,DUSP5,DUSP6,DUSP7,DUSP8,DUSP9,ECSIT,EGF,EGFR,ELK1,ELK4,FAS,FASLG,FGF1,FGF10,FGF11,FGF12,FGF13,FGF14,FGF16,FGF17,FGF18,FGF19,FGF2,FGF20,FGF21,FGF22,FGF23,FGF4,FGF5,FGF6,FGF7,FGF8,FGF9,FGFR1,FGFR2,FGFR3,FGFR4,FLNA,FLNB,FLNC,FOS,GADD45A,GADD45B,GADD45G,GNA12,GNG12,GRB2,HRAS,HSPA1A,HSPA1B,HSPA1L,HSPA2,HSPA6,HSPA8,HSPB1,IKBKB,IKBKG,IL1A,IL1B,IL1R1,IL1R2,JMJD7-PLA2G4B,JUN,JUND,KRAS,LAMTOR3,MAP2K1,MAP2K2,MAP2K3,MAP2K4,MAP2K5,MAP2K6,MAP2K7,MAP3K1,MAP3K11,MAP3K12,MAP3K13,MAP3K2,MAP3K3,MAP3K4,MAP3K5,MAP3K6,MAP3K7,MAP3K8,MAP4K1,MAP4K2,MAP4K3,MAP4K4,MAPK1,MAPK10,MAPK11,MAPK12,MAPK13,MAPK14,MAPK3,MAPK7,MAPK8,MAPK8IP1,MAPK8IP2,MAPK8IP3,MAPK9,MAPKAPK3,MAPKAPK5,MAPT,MAX,MECOM,MEF2C,MKNK1,MKNK2,MOS,MRAS,MYC,NF1,NFATC2,NFATC4,NFKB1,NFKB2,NGF,NLK,NR4A1,NRAS,NTF3,NTF4,NTRK1,NTRK2,PAK1,PAK2,PDGFA,PDGFB,PDGFRA,PDGFRB,PLA2G10,PLA2G12A,PLA2G12B,PLA2G1B,PLA2G2A,PLA2G2C,PLA2G2D,PLA2G2E,PLA2G2F,PLA2G3,PLA2G4A,PLA2G4B,PLA2G4E,PLA2G5,PLA2G6,PPM1A,PPM1B,PPP3CA,PPP3CB,PPP3CC,PPP3R1,PPP3R2,PPP5C,PRKACA,PRKACB,PRKACG,PRKCA,PRKCB,PRKCG,PRKX,PTPN5,PTPN7,PTPRR,RAC1,RAC2,RAC3,RAF1,RAP1A,RAP1B,RAPGEF2,RASA1,RASA2,RASGRF1,RASGRF2,RASGRP1,RASGRP2,RASGRP3,RASGRP4,RELA,RELB,RPS6KA1,RPS6KA2,RPS6KA3,RPS6KA4,RPS6KA5,RPS6KA6,RRAS,SOS1,SOS2,SRF,STK3,STK4,STMN1,TAB1,TAB2,TAOK1,TAOK2,TAOK3,TGFB1,TGFB2,TGFB3,TGFBR1,TGFBR2,TNF,TNFRSF1A,TP53,TRAF2,TRAF6
GO:PHOSPHATIDYLINOSITOL_DEPHOSPHORYLATION	http://www.broadinstitute.org/gsea/msigdb/cards/GO_PHOSPHATIDYLINOSITOL_DEPHOSPHORYLATION	22	0.15182	0.894755	1	1	INPP5A,INPP5B,INPP5D,INPP5E,INPP5F,INPP5J,INPP5K,INPPL1,MTM1,MTMR1,MTMR2,MTMR3,MTMR6,MTMR7,OCRL,PTEN,PTPRQ,SACM1L,SYNJ1,SYNJ2,TMEM55A,TMEM55B
GO:PROTEIN_AUTOPROCESSING	http://www.broadinstitute.org/gsea/msigdb/cards/GO_PROTEIN_AUTOPROCESSING	10	0.152	0.894755	1	1	CAPN1,CAPN2,F12,FXN,HTRA2,KLK6,PARP1,PCSK2,PCSK9,TMPRSS2
GO:G_PROTEIN_BETA_GAMMA_SUBUNIT_COMPLEX_BINDING	http://www.broadinstitute.org/gsea/msigdb/cards/GO_G_PROTEIN_BETA_GAMMA_SUBUNIT_COMPLEX_BINDING	20	0.15206	0.894755	1	1	ADCY4,ADORA1,CETN1,CETN2,GNA11,GNA12,GNA13,GNA14,GNA15,GNAI1,GNAI2,GNAI3,GNAL,GNAQ,GNAS,GNAT1,GNAT2,GNAT3,GNAZ,PIK3R5
GO:ANATOMICAL_STRUCTURE_MATURATION	http://www.broadinstitute.org/gsea/msigdb/cards/GO_ANATOMICAL_STRUCTURE_MATURATION	36	0.15215	0.894755	1	1	ACVRL1,ANKRD17,ANO6,BMP2,CACNA1A,CDH5,CDK5R1,CDK5R2,CEND1,DAG1,DCHS1,DDIT3,ERCC2,FAT4,FGFR3,GATA3,GH1,GRIN1,IGF1,LEP,LYL1,PAX2,PHOSPHO1,PLXNB1,RBPJ,RECK,RERE,RET,RHOA,RYR1,S1PR1,SEMA4D,SPINK5,TGFB2,THBS3,WNT1
NEURONAL_PSD	https://www.ncbi.nlm.nih.gov/pubmed/23071613	1399	0.15216	0.894755	1	1	AAK1,AARS,AASDHPPT,ABCB8,ABCD1,ABCD3,ABCF3,ABHD16A,ABI1,ABI2,ABLIM1,ABLIM2,ABLIM3,ABR,ACAA1,ACACA,ACAT1,ACBD5,ACO2,ACOT13,ACOT7,ACOT8,ACP1,ACSL3,ACSL4,ACSL6,ACTB,ACTN1,ACTN2,ACTN4,ACTR1A,ACTR1B,ACTR2,ACTR3,ACYP2,ADAM22,ADAM23,ADD1,ADD3,ADRBK1,AFG3L2,AGAP1,AGAP2,AGAP3,AGK,AGL,AGPAT5,AHCY,AHCYL1,AHNAK,AHSA1,AIFM3,AIP,AK1,AK3,AK5,AKAP12,AKR1A1,AKR1C1,AKR7A2,ALDH16A1,ALDH1L1,ALDH2,ALDH3A2,ALDH4A1,ALDH5A1,ALDH6A1,ALDH7A1,ALDOA,ALDOC,AMER2,AMPD2,AMPH,ANK1,ANK2,ANK3,ANKFY1,ANKRD24,ANKS1B,ANXA1,ANXA11,ANXA2,ANXA5,ANXA6,ANXA7,AP1B1,AP1G1,AP1M1,AP1S1,AP2A1,AP2A2,AP2B1,AP2M1,AP2S1,AP3B1,AP3B2,AP3D1,AP3M2,AP3S1,AP3S2,APC,APOD,APOE,APOL2,APOOL,APPL1,APPL2,AQP1,AQP4,ARF1,ARF3,ARF5,ARFGAP2,ARFGEF2,ARHGAP1,ARHGAP21,ARHGAP23,ARHGAP26,ARHGAP35,ARHGDIA,ARHGEF2,ARHGEF7,ARPC2,ARPC3,ARPC4,ARRB1,ATAD1,ATAD3A,ATAT1,ATIC,ATL1,ATL2,ATP12A,ATP13A1,ATP1A1,ATP1A2,ATP1A3,ATP1A4,ATP1B1,ATP1B2,ATP2A1,ATP2A2,ATP2B1,ATP2B2,ATP2B3,ATP2B4,ATP4A,ATP5A1,ATP5B,ATP5C1,ATP5D,ATP5F1,ATP5H,ATP5I,ATP5J2,ATP5L,ATP5O,ATP6V0A1,ATP6V0D1,ATP6V1A,ATP6V1B2,ATP6V1C1,ATP6V1D,ATP6V1E1,ATP6V1E2,ATP6V1G1,ATP6V1G2,ATP6V1H,ATP8A1,ATP8A2,ATXN10,AUH,B3GAT3,BAG3,BAG5,BAG6,BAI1,BAIAP2,BASP1,BCAN,BCAS1,BCKDK,BCR,BIN1,BLVRB,BRSK1,BSG,BSN,C10orf35,C14orf159,C1orf198,C1orf95,C1QBP,C1QC,C2CD4C,C2CD5,C2orf72,C3,CA1,CA2,CA4,CACNA2D1,CACNA2D2,CACNB1,CACNB3,CACNB4,CACYBP,CAD,CADPS,CALCOCO1,CALM1,CALM2,CALM3,CAMK2A,CAMK2B,CAMK2D,CAMK2G,CAMKK1,CAMKK2,CAMKV,CAMSAP3,CAND1,CAND2,CAP1,CAP2,CAPG,CAPN1,CAPZA1,CAPZA2,CAPZB,CASK,CASKIN1,CBR1,CBR3,CC2D1A,CCDC124,CCDC127,CCDC22,CCDC93,CCNY,CCT2,CCT3,CCT4,CCT5,CCT6A,CCT6B,CCT7,CCT8,CD59,CD9,CDC42,CDC42BPA,CDC42BPB,CDC42EP4,CDH10,CDH13,CDH2,CDH4,CDK18,CDK5,CDK5RAP3,CDKL5,CEND1,CEP170B,CFL1,CFL2,CHCHD3,CHCHD6,CHL1,CHMP1A,CHMP4B,CISD1,CIT,CKAP4,CKAP5,CKB,CKMT1B,CLASP1,CLASP2,CLIP3,CLTA,CLTB,CLTC,CLU,CMC1,CMPK1,CNDP2,CNTN1,CNTN2,CNTNAP1,CNTNAP2,COASY,COG3,COPA,COPG1,COQ10B,CORO1A,CORO1B,CORO1C,CORO2A,CORO2B,COX4I1,COX5A,COX5B,COX6B1,COX6C,COX7A2L,CPNE5,CPNE6,CPT1A,CRAT,CRKL,CRMP1,CRTAC1,CRYM,CRYZ,CS,CSE1L,CSNK1D,CSNK1E,CSNK2A1,CSNK2A2,CSRP1,CST3,CTBP1,CTNNA1,CTNNA2,CTNNB1,CTNND1,CTNND2,CYB5R1,CYBRD1,CYCS,CYFIP2,CYLD,CYTH2,CYTH3,DAAM1,DAAM2,DAB2IP,DAD1,DARC,DARS,DBN1,DBNL,DBT,DCAKD,DCLK1,DCLK2,DCTN1,DCTN2,DCTN3,DCTN4,DCX,DDAH1,DDOST,DDRGK1,DDX1,DDX17,DDX3X,DDX6,DECR1,DECR2,DES,DGKB,DHX30,DIP2B,DIRAS2,DLD,DLG1,DLG2,DLG3,DLG4,DLGAP1,DLGAP2,DLGAP3,DLGAP4,DLST,DMTN,DMWD,DMXL2,DNAJA1,DNAJA2,DNAJA3,DNAJB1,DNAJB2,DNAJB4,DNAJB6,DNAJC11,DNAJC13,DNAJC19,DNAJC6,DNM1,DNM1L,DNM2,DNM3,DOCK1,DOCK10,DOCK2,DOCK3,DOCK4,DOCK5,DOCK9,DPM1,DPP6,DPYSL2,DPYSL3,DPYSL4,DSP,DST,DSTN,DTNA,DUSP3,DYNC1H1,DYNC1I1,DYNC1I2,DYNC1LI1,DYNC1LI2,DYNLL1,DYNLL2,DYNLRB1,DYNLRB2,ECI2,EDARADD,EEA1,EEF1A1,EEF1A2,EEF1D,EEF1G,EEF2,EFHD2,EFR3B,EHD1,EHD3,EHD4,EIF2AK2,EIF2S1,EIF4A2,EIF4G1,ELFN2,ELMO2,EMC2,EMC4,ENO1,ENO3,ENPP6,EPB41,EPB41L1,EPB41L2,EPB41L3,EPB42,EPHA4,EPRS,EPS15L1,EPX,ERBB2IP,ERC1,ERC2,ERLIN1,ERLIN2,ESYT1,ESYT2,ETFB,EVL,EXOC1,EXOC2,EXOC3,EXOC4,EXOC5,EXOC6,EXOC6B,EXOC7,EXOC8,EZR,FAAH,FABP3,FABP7,FAM107A,FAM171A1,FAM49A,FAM49B,FARP1,FARSA,FARSB,FASN,FBXO2,FBXO41,FDPS,FGB,FGF2,FGG,FH,FIS1,FKBP15,FKBP1B,FKBP4,FKBP8,FLII,FLNA,FLOT1,FLOT2,FMN2,FMNL1,FMNL2,FMNL3,FN3K,FRYL,FSCN1,FSD1,FTH1,FXR2,FYN,G6PD,GABARAPL2,GABBR1,GABBR2,GABRA1,GABRA4,GAK,GAP43,GAPDH,GAPVD1,GAS7,GBAS,GDAP1,GDAP1L1,GDI1,GDI2,GFAP,GGA3,GIPC1,GIT1,GJA1,GK,GLG1,GLIPR2,GLOD4,GLS,GLUD1,GLUL,GNA11,GNA13,GNA14,GNAI1,GNAI2,GNAI3,GNAQ,GNAS,GNAZ,GNB1,GNB2,GNB4,GNB5,GNG12,GNG2,GNG3,GNG7,GNL1,GNPAT,GOLGA7B,GOLGB1,GOT1,GOT2,GPC1,GPD2,GPHN,GPI,GPR158,GPRC5B,GPRIN1,GPSM1,GPX1,GPX4,GRHPR,GRIA1,GRIA2,GRIA3,GRIA4,GRIN1,GRIN2A,GRIN2B,GRIN2D,GRM2,GRM5,GSK3B,GSN,GSTK1,GSTM2,GSTM3,GSTO1,GSTP1,GUK1,HADH,HADHA,HADHB,HAPLN1,HAPLN2,HARS2,HCK,HDLBP,HECW1,HECW2,HGS,HIBCH,HIGD1A,HIP1R,HK1,HMOX2,HNRNPA1,HNRNPK,HNRNPM,HOMER1,HOMER2,HOOK3,HPCA,HSD17B12,HSD17B4,HSDL1,HSDL2,HSP90AA1,HSP90AB1,HSP90B1,HSPA1A,HSPA1B,HSPA1L,HSPA2,HSPA4,HSPA4L,HSPA5,HSPA6,HSPA8,HSPA9,HSPB1,HSPB8,HSPD1,HSPH1,HTT,IARS,ICAM5,IDH2,IDH3A,IGSF21,IGSF8,IMMT,IMPA1,INA,INF2,IPO5,IPO7,IQGAP1,IQSEC1,IQSEC2,IQSEC3,IRGQ,IST1,ITSN1,ITSN2,JUP,KALRN,KANK2,KARS,KBTBD11,KCNAB2,KCNQ2,KCTD12,KCTD16,KCTD8,KIAA0196,KIAA0408,KIAA0513,KIAA1033,KIAA1045,KIAA1211L,KIAA1217,KIAA1468,KIAA1549L,KIAA1598,KIF1A,KIF20B,KIF21A,KIF2A,KIF2B,KIF2C,KIF3A,KIF5A,KIF5B,KIF5C,KLC1,KLC2,KPNA1,KPNB1,KRAS,KTN1,L1CAM,LAMTOR1,LANCL1,LANCL2,LAP3,LASP1,LCP1,LDHA,LDHB,LETM1,LGALS8,LGI1,LIMA1,LIMCH1,LIN7A,LIN7B,LIN7C,LINGO1,LIPE,LLGL1,LMNB2,LMO7,LMTK2,LMTK3,LONP1,LPHN1,LPHN3,LRP1,LRPPRC,LRRC40,LRRC47,LRRC57,LRRC59,LRRC7,LRRC73,LRRC8A,LRSAM1,LSAMP,LY6H,LYN,LYNX1,MACF1,MACROD1,MADD,MAG,MAGI2,MAOA,MAOB,MAP1A,MAP1B,MAP1LC3A,MAP2,MAP2K1,MAP2K2,MAP4,MAP6,MAP6D1,MAP7D1,MAPK1,MAPK3,MAPK8IP3,MAPRE1,MAPRE2,MAPRE3,MAPT,MARC2,MARCKSL1,MARK1,MARK2,MARS,MBP,MCCC2,MDH1,MFF,MFN2,MINK1,MLLT4,MOG,MPO,MPP1,MPP2,MPP6,MPP7,MPRIP,MRAS,MRPS36,MSN,MTCH1,MTCH2,MTDH,MTHFD1,MTHFD1L,MTX1,MVP,MYCBP2,MYH10,MYH11,MYH14,MYH9,MYL6,MYL6B,MYO18A,MYO1B,MYO1C,MYO1D,MYO1F,MYO5A,MYO6,NAP1L4,NAPA,NAPB,NAPG,NCALD,NCAM2,NCAN,NCDN,NCKAP1,NCKAP1L,NCKIPSD,NDRG1,NDRG2,NDUFA10,NDUFA12,NDUFA13,NDUFA2,NDUFA4,NDUFA5,NDUFA7,NDUFA9,NDUFB10,NDUFB4,NDUFB6,NDUFB7,NDUFB8,NDUFB9,NDUFS1,NDUFS2,NDUFS3,NDUFS6,NDUFS7,NDUFV1,NDUFV2,NEBL,NEFH,NEFM,NEGR1,NEO1,NFASC,NINJ2,NIPSNAP1,NLGN2,NME1,NME3,NNT,NOMO1,NPEPPS,NPM1,NPTN,NPTX1,NRAS,NRCAM,NRN1,NRXN1,NRXN3,NSF,NSFL1C,NT5C1B,NT5E,NUDCD2,NUMBL,OGDH,OGDHL,OGT,OLA1,OLFM1,OMG,OPA1,OPCML,OXCT1,OXR1,PABPC1,PABPC4,PACS1,PACSIN1,PACSIN2,PADI2,PAICS,PAK1,PALM,PALM2,PAM16,PARK7,PARP1,PBXIP1,PC,PCBP1,PCBP2,PCCA,PCDH1,PCLO,PCMT1,PDCD6IP,PDE1A,PDE2A,PDE8A,PDHA1,PDHB,PDHX,PDIA3,PDIA6,PDK3,PDPK1,PDXK,PDXP,PEA15,PEBP1,PFKL,PFKM,PFKP,PFN1,PGAM1,PGAM5,PGD,PGK1,PGM2L1,PHACTR1,PHB,PHGDH,PHYHIP,PI4KA,PIN1,PIP4K2A,PIP4K2B,PIP5K1C,PITPNA,PKM,PKN1,PKP4,PLCB1,PLCB4,PLCD1,PLCD3,PLCG1,PLD3,PLEKHA1,PLEKHA5,PLEKHA6,PLGRKT,PLP1,PLXNA1,PLXNA2,PLXNA3,PLXNA4,PMVK,PNKD,PNPLA6,PPAP2B,PPFIA1,PPFIA2,PPFIA3,PPFIA4,PPIA,PPIB,PPID,PPIL1,PPP1CA,PPP1CB,PPP1CC,PPP1R12A,PPP1R21,PPP1R7,PPP1R9A,PPP1R9B,PPP2R1A,PPP2R5D,PPP3CA,PPP3CB,PRAF2,PRDX1,PRDX2,PRDX5,PRDX6,PREX1,PRKACB,PRKAR1A,PRKAR2A,PRKAR2B,PRKCA,PRKCB,PRKCE,PRKCG,PRKDC,PRKRA,PRMT5,PRODH,PROSC,PRPH,PRPS1,PRR7,PRRT1,PSD,PSD3,PSMB6,PSMC1,PSMD11,PSMD14,PSMD2,PTK2,PTK2B,PTPLAD1,PTPN11,PTPN23,PTPRD,PTPRF,PTPRS,PTPRZ1,PURA,PURB,PYCRL,PYGB,PYGM,QARS,QDPR,RAB10,RAB11B,RAB11FIP5,RAB13,RAB14,RAB15,RAB18,RAB1A,RAB1B,RAB21,RAB35,RAB3A,RAB3C,RAB3GAP1,RAB3GAP2,RAB4B,RAB5A,RAB5B,RAB5C,RAB6A,RAB6B,RAB7A,RAB8B,RAC1,RALA,RALGAPA1,RANGAP1,RAP1A,RAP1GAP,RAP1GDS1,RAP2C,RAPGEF2,RAPGEF4,RAPH1,RARS,RASAL1,RASAL2,RASGRF2,RBX1,RDX,REEP5,REPS2,RFTN1,RGS7,RHOA,RHOB,RHOG,RHOT1,RHOT2,RIC8A,RIMBP2,RIMS1,RIN1,RMDN3,ROCK1,ROCK2,ROGDI,RPH3A,RPL10A,RPL12,RPL13,RPL13A,RPL14,RPL18A,RPL23A,RPL24,RPL3,RPL30,RPL35,RPL36,RPL38,RPL4,RPL6,RPL7,RPL7A,RPL8,RPL9,RPLP0,RPN1,RPN2,RPS11,RPS13,RPS14,RPS15A,RPS16,RPS17,RPS18,RPS25,RPS27,RPS3,RPS3A,RPS5,RPS8,RPSA,RRBP1,RTCB,RTN1,RTN3,RTN4,RTN4RL2,RUFY3,RYR2,SACM1L,SACS,SAMM50,SAR1A,SARS,SBF1,SBF2,SCAI,SCCPDH,SCD,SCFD1,SCIN,SCRIB,SCRN1,SDCBP,SEC13,SEC14L2,SEC23A,SEC24C,SEC31A,SEPT10,SEPT11,SEPT2,SEPT3,SEPT4,SEPT5,SEPT6,SEPT7,SEPT8,SEPT9,SESTD1,SFN,SFXN1,SFXN3,SFXN5,SGCD,SGIP1,SGSM1,SH3GL1,SH3GL2,SH3GL3,SH3GLB2,SH3PXD2A,SHANK1,SHANK3,SHMT2,SIPA1L1,SIRPA,SIRT2,SKIV2L,SLC12A2,SLC12A5,SLC17A7,SLC1A2,SLC1A3,SLC25A11,SLC25A12,SLC25A13,SLC25A18,SLC25A22,SLC25A26,SLC25A3,SLC25A31,SLC25A4,SLC25A46,SLC25A5,SLC27A1,SLC27A4,SLC2A1,SLC3A2,SLC4A1,SLC4A4,SLC8A2,SLC9A3R2,SLIRP,SLK,SNAP25,SNAP91,SND1,SNPH,SNTA1,SNTB1,SNTB2,SNX1,SNX12,SNX2,SNX27,SNX3,SNX4,SNX5,SNX6,SNX9,SORBS1,SORBS2,SPECC1,SPIRE1,SPTAN1,SPTB,SPTBN1,SPTBN2,SPTBN4,SRC,SRGAP3,SRI,SRPK2,SRPR,SRPRB,SSBP1,STAT1,STIP1,STK32C,STK38L,STK39,STOM,STOML2,STRAP,STRN4,STUB1,STX12,STX1B,STX4,STX7,STXBP1,STXBP3,STXBP5,SUCLA2,SUCLG1,SYN1,SYN3,SYNCRIP,SYNE1,SYNGAP1,SYNGR3,SYNJ1,SYNPO,SYP,SYT1,SYT5,SYT7,TACC1,TAGLN2,TAGLN3,TALDO1,TAOK1,TAOK2,TARSL2,TBC1D17,TBC1D24,TBCB,TBCD,TBK1,TCP1,TCP11L1,TFAM,THEM6,TIMM50,TJP1,TJP2,TLN1,TLN2,TMEM126A,TMEM245,TMEM256,TMOD1,TMOD2,TNC,TNPO1,TNR,TOLLIP,TOM1L2,TOMM20,TOMM34,TOMM40L,TOMM70A,TPM1,TPM3,TPM4,TPP1,TPPP,TRAP1,TRAPPC3,TRAPPC9,TRIM2,TRIM3,TRIO,TSC2,TSC22D4,TSG101,TTC37,TTC7B,TUBA1A,TUBA1B,TUBA4A,TUBB2A,TUBB2B,TUBB3,TUBB4A,TUBB4B,TUBG1,TUBG2,TUFM,TVP23A,TWF1,TXNL1,UBA1,UBC,UBE2M,UBE2N,UBE2V2,UBE3C,UBE4A,UBL4A,UBR4,UBXN6,UCHL1,UFL1,UGP2,UNC13A,UPF1,UQCRB,UQCRC1,UQCRC2,UQCRFS1,USMG5,USO1,USP14,USP15,USP9X,VAC14,VAMP2,VAMP3,VAPA,VAPB,VARS,VAT1,VCAN,VCL,VCP,VCPIP1,VDAC1,VDAC2,VDAC3,VGF,VIM,VPS11,VPS16,VPS18,VPS29,VPS33A,VPS35,VPS39,VPS4A,VPS51,VPS52,VPS53,VPS8,VSNL1,VTA1,WASF1,WASF2,WASF3,WASL,WDR1,WDR37,WDR47,WDR48,WDR7,WDR91,WFS1,WIPF2,WNK1,XPO1,XPO7,YARS,YES1,YWHAB,YWHAE,YWHAG,YWHAH,YWHAQ,YWHAZ
REACTOME:NCAM1_INTERACTIONS	http://www.broadinstitute.org/gsea/msigdb/cards/REACTOME_NCAM1_INTERACTIONS	38	0.15216	0.894755	1	1	AGRN,ARTN,CACNA1G,CACNA1H,CACNA1I,CACNA1S,CACNB1,CACNB2,CACNB3,CACNB4,CNTN2,COL1A1,COL1A2,COL2A1,COL3A1,COL4A1,COL4A2,COL4A3,COL4A4,COL4A5,COL5A1,COL5A2,COL6A1,COL6A2,COL6A3,COL9A1,COL9A2,COL9A3,GDNF,GFRA1,GFRA2,GFRA4,NCAN,NRTN,PRNP,PSPN,ST8SIA2,ST8SIA4
GO:REGULATION_OF_NEURAL_PRECURSOR_CELL_PROLIFERATION	http://www.broadinstitute.org/gsea/msigdb/cards/GO_REGULATION_OF_NEURAL_PRECURSOR_CELL_PROLIFERATION	70	0.15217	0.894755	1	1	ADCYAP1,ASCL1,ASPM,BTG2,CCR2,CDH2,CDON,CEND1,CTNNA1,CTNNB1,CX3CR1,DCT,DISC1,DLL4,DMRTA2,DRD2,EGF,ELL3,EMX1,FOXO1,FOXO3,FZD3,GATA2,GLI1,GLI2,GLI3,GNG5,GPR37L1,HIF1A,ID2,IL1B,ILK,INSM1,KCTD11,KDM1A,KIAA1524,LHX1,LHX5,LIMS2,LRRK2,LYN,NES,NF1,NF2,NOTCH1,NR2E1,OTP,PAX6,PROX1,PTBP2,PTCHD2,PTPRZ1,RAPGEF1,SHCBP1,SHH,SIRT2,SIX3,SLC6A4,SMARCD3,SMO,SOX10,SPINT1,TGFB1,TRIM71,VAX1,VEGFA,VEGFC,WNT3A,WNT5A,ZNF335
GO:RECEPTOR_BINDING	http://www.broadinstitute.org/gsea/msigdb/cards/GO_RECEPTOR_BINDING	1390	0.1522	0.894755	1	1	AAK1,ABCA1,ABCA12,ABL1,ABL2,ACE,ACOT2,ACOT4,ACOT8,ACOX1,ACOX2,ACOX3,ACTN1,ACTN2,ACTN4,ADAM11,ADAM15,ADAM17,ADAM2,ADAM22,ADAM23,ADAM9,ADAMTS13,ADAMTS5,ADAMTS8,ADCY6,ADCYAP1,ADH7,ADIPOQ,ADM,ADM2,ADORA1,ADRA2A,ADRA2C,ADRB1,ADRB2,ADRB3,ADRBK1,AGR2,AGRP,AGT,AGTR1,AGTR2,AGXT,AIMP1,AIP,AKAP5,AKAP9,ALCAM,AMACR,AMBN,AMELX,AMH,AMICA1,AMN,ANG,ANGPT1,ANGPT2,ANGPT4,ANGPTL1,ANGPTL2,ANGPTL3,ANKRD13C,ANKS1B,ANXA1,ANXA5,ANXA7,AP2M1,APLN,APLP1,APOA1,APOA2,APOA5,APOB,APOC3,APOE,APOF,APOL2,APP,AR,ARAP1,AREG,ARF4,ARFGEF2,ARHGEF11,ARHGEF12,ARHGEF16,ARID1A,ARNT,ARNT2,ARNTL,ARPP19,ARRB1,ARRB2,ARRDC3,ARTN,ASIP,ASXL1,ASXL2,ATP1A3,ATP2A2,ATP5A1,ATP5B,ATXN2,AVP,AVPR1A,BAAT,BAMBI,BAZ2A,BBS1,BCAP31,BCAS3,BDKRB2,BDNF,BICD1,BID,BLK,BLNK,BMP1,BMP10,BMP15,BMP2,BMP3,BMP4,BMP5,BMP6,BMP7,BMP8A,BMP8B,BMX,BRCA1,BRE,BTC,BTK,BUD31,BZRAP1,C10orf99,C12orf39,C19orf80,C1D,C1QBP,C1QTNF2,C1QTNF4,C1QTNF9,C3,C5,C8orf4,CACNG2,CADM1,CADM2,CADM3,CADM4,CALCB,CALM1,CALM2,CALM3,CALR,CAMK2A,CANX,CAPRIN2,CASK,CASP3,CASP8,CAT,CAV1,CAV2,CBL,CBLC,CCDC129,CCDC62,CCK,CCKBR,CCL1,CCL11,CCL13,CCL14,CCL15,CCL16,CCL18,CCL19,CCL2,CCL20,CCL21,CCL23,CCL25,CCL27,CCL28,CCL3,CCL4,CCL5,CCL7,CCL8,CCNB1,CCNE1,CCR2,CCRL2,CD151,CD2,CD200,CD226,CD244,CD276,CD2AP,CD320,CD3E,CD3G,CD4,CD40LG,CD58,CD70,CD72,CD74,CD81,CD86,CD8A,CD8B,CD9,CDC42,CDC42EP2,CDH17,CDH5,CDK5,CDK5R1,CDK7,CDNF,CEBPB,CECR1,CEL,CER1,CFLAR,CGA,CGB,CGB1,CGB2,CHAC1,CHGB,CHN1,CHRNA10,CIB2,CKLF,CLCF1,CLEC11A,CLEC7A,CLIC6,CMTM1,CMTM2,CMTM3,CMTM4,CMTM5,CMTM6,CMTM7,CMTM8,CNIH4,CNOT1,CNPY3,CNPY4,CNTF,CNTFR,CNTN6,COL16A1,COL3A1,COL4A3,COL5A1,COPA,CORT,CPE,CPNE3,CRAT,CREB3,CREBBP,CRH,CRK,CRLF1,CROT,CRP,CRTAM,CRX,CRY1,CSF1,CSF2,CSF3,CSH1,CSH2,CSHL1,CSK,CSNK2B,CSPG5,CTBP2,CTF1,CTGF,CTHRC1,CTNNB1,CTNND1,CXADR,CXCL1,CXCL10,CXCL11,CXCL12,CXCL13,CXCL14,CXCL16,CXCL2,CXCL3,CXCL5,CXCL6,CXCL9,CYR61,CYTL1,DAB2IP,DAO,DAXX,DBI,DDO,DDX17,DDX54,DECR2,DERL1,DHH,DHRS4,DIAPH1,DIAPH2,DKK1,DLG1,DLG2,DLG3,DLG4,DLL1,DLL3,DLL4,DMP1,DNAJA1,DNAJA3,DNAJC14,DNER,DNM1,DNM2,DNM3,DNMT1,DOCK2,DOCK4,DOK1,DOK2,DOK3,DOK5,DOK6,DOK7,DPP4,DRD1,DRD2,DRD3,DST,DTX1,DVL1,DVL2,DVL3,DYX1C1,EBI3,ECH1,ECI2,ECM1,ECM2,EDA,EDIL3,EDN1,EDN2,EDN3,EDNRB,EFEMP1,EFNA1,EFNA2,EFNA3,EFNA4,EFNA5,EFNB1,EFNB2,EFNB3,EGF,EGFL6,EHHADH,ELMO2,EML2,EMP2,ENDOU,ENG,ENPP1,ENSA,EP300,EPGN,EPHA4,EPHA7,EPHB2,EPHX2,EPO,EPS8L1,EPYC,ERAP1,ERBB2,ERBB2IP,ERBB4,EREG,ESM1,ESR1,ESR2,ETS2,F2,F2R,F2RL1,F7,FADD,FAM132A,FAM132B,FAM3B,FAM3C,FAM3D,FAM83B,FAP,FASLG,FBLN1,FBLN5,FBN1,FCER2,FCN1,FEM1A,FEM1B,FER,FERMT3,FES,FGA,FGB,FGF1,FGF10,FGF11,FGF12,FGF13,FGF14,FGF16,FGF17,FGF18,FGF19,FGF2,FGF20,FGF21,FGF22,FGF23,FGF4,FGF5,FGF6,FGF7,FGF8,FGF9,FGG,FGR,FHL2,FIGF,FIS1,FIZ1,FKBP1A,FKBP1B,FKBP4,FLNA,FLOT1,FLOT2,FLRT1,FLRT2,FLRT3,FLT3,FLT3LG,FMOD,FN1,FNDC5,FNTA,FOXH1,FOXL2,FOXP1,FPR1,FRK,FRS2,FRS3,FSHB,FUS,FYB,FYN,FZD1,FZD7,FZD8,GAB2,GABARAP,GABARAPL1,GABARAPL2,GABRA5,GABRB1,GABRG1,GAL,GALNT11,GALP,GAS2L1,GAS6,GAST,GATA3,GBA,GCG,GDF1,GDF11,GDF15,GDF5,GDF6,GDF7,GDF9,GDNF,GFAP,GFER,GFRA1,GFRA3,GH1,GH2,GHRH,GHRL,GIP,GIPC1,GJA1,GLA,GLG1,GLMN,GMFB,GMFG,GNA11,GNA12,GNA13,GNA14,GNA15,GNAI1,GNAI2,GNAI3,GNAQ,GNAS,GNAT1,GNAT2,GNAT3,GNAZ,GNB1,GNB2L1,GNG3,GNPAT,GNRH1,GNRH2,GPHA2,GPI,GPNMB,GPRC5B,GRB10,GRB2,GREM1,GREM2,GRIK3,GRIN1,GRIP1,GRN,GRP,GSK3B,GSTK1,GSTM2,GTF2B,GUCA2A,GUSB,HACL1,HAMP,HAO1,HAO2,HBEGF,HCK,HCRT,HCST,HDGF,HFE,HGF,HIF1A,HIF1AN,HLA-A,HLA-B,HLA-E,HLA-F,HLA-G,HMGA1,HMGB1,HMGB2,HMGCL,HMGN3,HNF4A,HOMER1,HOMER2,HOMER3,HR,HRG,HSD17B10,HSD17B4,HSP90AA1,HSP90AB1,HSP90B1,HSPA1A,HSPA1B,HSPA8,HTT,HYAL2,IAPP,ICAM1,ICAM2,ICAM3,ICAM4,ICAM5,ICOSLG,IDE,IDH1,IDUA,IFNA1,IFNA10,IFNA13,IFNA14,IFNA16,IFNA17,IFNA2,IFNA21,IFNA4,IFNA5,IFNA6,IFNA7,IFNA8,IFNB1,IFNE,IFNG,IFNK,IFNW1,IGF1,IGF1R,IGF2,IGFBP1,IGFBP2,IGFBP4,IGFBP6,IGJ,IGLL1,IGLL5,IHH,IKBKG,IL10,IL11,IL12A,IL12B,IL12RB1,IL13,IL15,IL16,IL17A,IL17B,IL17C,IL17D,IL17F,IL17RA,IL17RC,IL18,IL18BP,IL19,IL1A,IL1B,IL1F10,IL1R1,IL1RAP,IL1RAPL1,IL1RN,IL2,IL20,IL21,IL22,IL23A,IL23R,IL24,IL25,IL26,IL27,IL3,IL31,IL32,IL33,IL34,IL36A,IL36B,IL36G,IL36RN,IL37,IL4,IL5,IL6,IL6R,IL6ST,IL7,IL8,IL9,ILK,INHA,INHBA,INHBB,INHBC,INHBE,INS,INS-IGF2,INSL3,INSL4,INSL5,INSL6,INSR,IRAK4,IRS1,IRS2,IRS4,ISL1,ITCH,ITGA1,ITGA2,ITGA3,ITGA5,ITGA6,ITGB1,ITGB1BP1,ITGB1BP2,ITGB3,ITGB4,ITGB6,ITGB8,ITK,IZUMO1,JAG1,JAG2,JAK1,JAK2,JAK3,JAKMIP1,JAM3,JMJD1C,JUND,KAT5,KCNA5,KCNJ8,KDM1A,KDM3A,KDM4C,KDR,KIF5C,KISS1,KITLG,KL,KLB,KLRC4-KLRK1,KLRD1,KLRK1,KNG1,KRT17,LACRT,LAG3,LAMA1,LAMA2,LAMA3,LAMA4,LAMA5,LAMB2,LANCL1,LBP,LCK,LDLRAP1,LEF1,LEFTY1,LEFTY2,LEP,LEPROT,LGI1,LHB,LIF,LIFR,LILRB1,LILRB2,LINGO1,LMBRD1,LONP2,LPL,LRG1,LRIF1,LRP1,LRP4,LRP6,LRPAP1,LRRC4B,LRRTM2,LTA,LTB,LTBP4,LYN,MACC1,MADCAM1,MADD,MAF1,MAG,MAGI2,MANF,MAP7,MARCH1,MARCH8,MATK,MBL2,MDK,MDM2,MED1,MED12,MED13,MED14,MED16,MED17,MED24,MED25,MED30,MED4,MESDC2,METRNL,MFGE8,MIA,MICA,MICB,MIF,MLN,MLYCD,MMP13,MMP14,MMS19,MPV17L,MRAP,MRAP2,MS4A1,MSN,MST1,MSTN,MTSS1,MUC4,MYD88,MYO1C,MYO9B,MYOC,MYOD1,NAMPT,NCK1,NCL,NCOA1,NCOA2,NCOA3,NCOA6,NCOA7,NCOR1,NCOR2,NCR3,NDP,NENF,NETO1,NETO2,NF2,NFATC4,NGF,NGFR,NGFRAP1,NISCH,NKX3-1,NLGN1,NLGN2,NLGN3,NLGN4X,NMB,NMS,NMU,NODAL,NOL3,NOS2,NOTCH1,NOV,NPB,NPFF,NPFFR2,NPNT,NPPA,NPPB,NPPC,NPTN,NPW,NPY,NR0B1,NR0B2,NR1H2,NR1H4,NR4A2,NR4A3,NRG1,NRG2,NRG3,NRG4,NRIP1,NRTN,NRXN1,NRXN2,NRXN3,NSD1,NTF3,NTF4,NTN3,NTRK1,NTRK2,NTS,NUDT19,NUDT6,NUDT7,NUP62,NXPH1,NXPH3,OASL,OGN,OPHN1,OSGIN1,OSM,OSTN,OXT,P2RX4,P2RX7,P2RY1,P4HB,PACRG,PADI2,PAG1,PALM,PANX1,PAOX,PARK2,PARK7,PCNA,PCSK1N,PCSK9,PDCD6IP,PDCL3,PDE4D,PDGFA,PDGFB,PDGFC,PDGFD,PDGFRA,PDGFRB,PDPK1,PDYN,PECR,PENK,PEX14,PF4,PF4V1,PFN1,PGF,PGR,PHB,PHIP,PIAS1,PIAS2,PIBF1,PICK1,PIDD,PIK3CG,PIK3R1,PIK3R2,PILRA,PILRB,PIPOX,PITPNM3,PKD2,PKN1,PLA2G1B,PLAT,PLAUR,PLCG1,PLCL1,PLCL2,PLG,PLSCR1,PLSCR4,PLXNB1,PLXNC1,PMCH,PNOC,POMC,POU2F1,PPAP2B,PPARG,PPARGC1A,PPARGC1B,PPBP,PPID,PPP1R1B,PPP2CA,PPP2R4,PPY,PRAME,PRAMEF1,PRAMEF11,PRAMEF12,PRAMEF17,PRAMEF19,PRAMEF2,PRAMEF20,PRDM4,PRDX5,PRKCB,PRL,PRLH,PRMT2,PROK1,PROK2,PROX1,PRPF6,PSAP,PSAPL1,PSMC5,PSPN,PTCH1,PTCH2,PTEN,PTH,PTHLH,PTK2,PTK2B,PTK6,PTN,PTPN1,PTPN11,PTPN14,PTPN2,PTPN5,PTPRD,PTPRJ,PVR,PVRL1,PVRL2,PVRL3,PVRL4,PXDN,PXN,PYCARD,PYY,QRFP,RAB4A,RAB8B,RABEP1,RABEP2,RAET1E,RAET1G,RAET1L,RALA,RAMP1,RAN,RAPGEF2,RAPSN,RARA,RARB,RARG,RARRES2,RASA1,RASGRF1,RASL11B,RB1,RCHY1,REEP1,REEP2,REG1A,RELN,REN,RER1,RERG,RETN,RETNLB,RGMA,RIC3,RIPK1,RIPK2,RLN1,RLN2,RLN3,RND1,RNF126,RNF14,RNF4,RNF41,RNF43,RNF6,ROR2,RPGRIP1L,RSPO1,RSPO2,RSPO3,RTP1,RTP2,RTP3,RTP4,RUNDC3A,RXRA,RXRB,RYK,S100A12,S100A13,S100A14,S100A4,S100A7,S100A8,S100A9,S100B,S100P,S1PR1,S1PR2,S1PR3,SAA1,SCG2,SCGB3A1,SCP2,SCT,SCYL2,SDCBP,SEC14L1,SECTM1,SELPLG,SEMA3A,SEMA3C,SEMA3D,SEMA3E,SEMA3F,SEMA3G,SEMA4A,SEMA4B,SEMA4C,SEMA4D,SEMA4F,SEMA4G,SEMA5A,SEMA5B,SEMA6A,SEMA6B,SEMA6C,SEMA6D,SEMA7A,SERPINE1,SERPINE2,SFRP1,SFRP2,SFTPB,SH3BGRL3,SHANK1,SHANK3,SHC1,SHC2,SHC3,SHC4,SHH,SIPA1L1,SIRT1,SIVA1,SLC27A2,SLC2A2,SLC30A9,SLC39A1,SLC6A3,SLC9A3R1,SLC9A3R2,SLIT1,SLIT2,SLIT3,SLURP1,SMAD2,SMAD3,SMAD6,SMAD7,SMAGP,SMARCA4,SMARCD1,SMARCD3,SMARCE1,SMO,SMURF2,SNTG2,SNW1,SNX1,SNX17,SNX2,SNX25,SNX4,SOCS1,SOCS2,SOCS5,SORBS1,SP100,SPG21,SPP1,SPRED1,SPRED2,SQSTM1,SRA1,SRC,SRI,SRMS,SRPX2,SSFA2,SST,SSTR3,STAP1,STAT1,STAT3,STAT5B,STC1,STC2,STOML2,STRAP,STRN,STUB1,STYK1,SYK,SYNDIG1,SYNJ2BP,SYT1,SYTL1,SYTL2,SYTL3,SYTL4,TAC1,TAC3,TAC4,TACC2,TADA3,TAF10,TAF11,TAF7,TAP1,TAP2,TAPBP,TCF21,TCF7L2,TDGF1,TEC,TF,TFF1,TG,TGFB1,TGFB1I1,TGFB2,TGFB3,TGFBI,TGFBR1,TGFBR2,TGFBR3,TGFBRAP1,THBS1,THBS4,THNSL2,THPO,THRAP3,THY1,TIAM1,TIGIT,TIMM50,TIMP1,TIMP2,TIRAP,TLN1,TLR1,TLR2,TLR5,TLR6,TLR9,TMBIM1,TMC8,TMED1,TNF,TNFRSF11B,TNFSF10,TNFSF11,TNFSF12,TNFSF13,TNFSF13B,TNFSF14,TNFSF15,TNFSF18,TNFSF4,TNFSF8,TNFSF9,TNK1,TNK2,TNN,TNXB,TOB1,TOB2,TOLLIP,TOR2A,TP53,TRADD,TRAF1,TRAF2,TRAF3,TRAF3IP2,TRAF4,TRAF6,TRAK1,TRAK2,TRAP1,TRAT1,TRDN,TRH,TRIM24,TRIM37,TRIM68,TRIP12,TRIP4,TRIP6,TSHB,TSLP,TSPAN4,TSPAN8,TTR,TUBB,TUBB4B,TXK,TXLNA,TYK2,TYMP,TYROBP,UBA3,UBXN2A,UCHL1,UCN,UCN2,UFD1L,ULBP1,ULBP2,ULBP3,USP15,USP20,USP33,USP4,UTRN,UTS2,VAV2,VAV3,VCAM1,VCP,VDR,VEGFA,VEGFB,VEGFC,VGF,VIP,VTCN1,VWF,WIPI1,WISP1,WISP2,WLS,WNT1,WNT10A,WNT10B,WNT11,WNT16,WNT2,WNT2B,WNT3,WNT3A,WNT4,WNT5A,WNT5B,WNT6,WNT7A,WNT7B,WNT8A,WNT8B,WNT9A,WNT9B,XBP1,XCL1,XCL2,YARS,YES1,YWHAG,YWHAH,ZAP70,ZNF259,ZNF274,ZNF366,ZNHIT3,ZNRF3
GO:S_ACYLTRANSFERASE_ACTIVITY	http://www.broadinstitute.org/gsea/msigdb/cards/GO_S_ACYLTRANSFERASE_ACTIVITY	28	0.1524	0.895213	1	1	DLST,FASN,MCAT,YKT6,ZDHHC1,ZDHHC11,ZDHHC11B,ZDHHC12,ZDHHC13,ZDHHC14,ZDHHC15,ZDHHC16,ZDHHC17,ZDHHC18,ZDHHC19,ZDHHC2,ZDHHC20,ZDHHC21,ZDHHC22,ZDHHC23,ZDHHC24,ZDHHC3,ZDHHC4,ZDHHC5,ZDHHC6,ZDHHC7,ZDHHC8,ZDHHC9
GO:POSITIVE_REGULATION_OF_DNA_REPAIR	http://www.broadinstitute.org/gsea/msigdb/cards/GO_POSITIVE_REGULATION_OF_DNA_REPAIR	36	0.15282	0.895343	1	1	ANKRD32,APBB1,APEX1,BABAM1,BRCA1,BRCC3,BRE,C12orf5,CBX8,CEBPG,EGFR,ERCC8,EYA1,EYA3,FAM175A,FAM178A,FGF10,FOXM1,H2AFX,HMGB1,MGMT,NPAS2,NUDT16,PCNA,PRKCG,RIF1,RNF168,RNF8,RPS3,SETMAR,SIRT1,TMEM161A,TRIM28,UBE2N,UBE2V2,UIMC1
GO:SIGNALING_PATTERN_RECOGNITION_RECEPTOR_ACTIVITY	http://www.broadinstitute.org/gsea/msigdb/cards/GO_SIGNALING_PATTERN_RECOGNITION_RECEPTOR_ACTIVITY	17	0.15285	0.895343	1	1	CD14,CD36,CLEC7A,COLEC12,DMBT1,FCN1,LY96,MARCO,PGLYRP1,PGLYRP2,PGLYRP3,PGLYRP4,PTAFR,SCARB1,TLR2,TLR4,TRIM5
GO:SECRETION_BY_CELL	http://www.broadinstitute.org/gsea/msigdb/cards/GO_SECRETION_BY_CELL	466	0.15296	0.895343	1	1	A1BG,ABCA1,ABCA12,ABCC4,ACTN1,ACTN2,ACTN4,ACVR2B,ADM,AGT,AGTR2,AHSG,AIM2,AKAP5,ALB,ALDOA,ANK1,ANXA1,ANXA3,APBA1,APLP2,APOA1,APOH,APP,ARFGAP3,ARFGEF1,ARFGEF2,ARHGAP44,ARL4D,AXL,BAIAP3,BLOC1S3,BRPF3,BRSK1,BRSK2,BTN3A1,BTN3A2,BZRAP1,C2CD4A,C2CD4B,C2CD4C,C2CD4D,CACNA1A,CACNA1B,CADPS,CADPS2,CALM1,CALM2,CALM3,CAMK2G,CANX,CARTPT,CASK,CBLN1,CBLN4,CCDC23,CCKAR,CCL19,CCL3,CCL5,CCL8,CCR1,CCR7,CD36,CD40LG,CD63,CD9,CDC37L1,CDK16,CDK5,CFD,CFTR,CHAT,CHGA,CHI3L1,CKLF,CLEC3B,CLU,COPS5,CORO1A,CPLX1,CPLX2,CPLX3,CPLX4,CREB3L1,CRHBP,CRHR1,CTGF,CTSW,CYB5R1,CYB5R4,DGKI,DNAJC5,DOC2A,DOC2B,DVL1,ECM1,EDN1,EDN3,EGF,EIF2AK3,ERP29,EXOC1,EXOC2,EXOC3,EXOC3L1,EXOC3L2,EXOC3L4,EXOC4,EXOC5,EXOC6,EXOC6B,EXOC7,EXOC8,F13A1,F2RL1,F5,F8,FAM3B,FAM3C,FCER1A,FCER1G,FFAR1,FGA,FGB,FGF10,FGF7,FGG,FIGF,FKBP1B,FLNA,FN1,FOXD1,FOXP1,FURIN,FZD4,GAD1,GAD2,GAL,GAS6,GATA2,GATA3,GBP5,GCGR,GHRH,GHRHR,GHRL,GHSR,GIPC1,GLS,GLS2,GNAS,GNPTAB,GOLPH3,GPAM,GPR119,GRM2,GRM4,HABP4,HAP1,HCK,HGF,HMGB1,HNF1A,HNF1B,HRG,HRH3,HSPA8,IGF1,IGF2,IL1RN,IL6,ILDR2,INHBA,ISLR,ITGA2B,ITGB3,ITIH3,ITIH4,JAGN1,KCNB1,KIT,KLRF2,KNG1,LAMP2,LAT,LAX1,LCP2,LEFTY2,LEP,LGALS3BP,LGI3,LILRB1,LIN7A,LIN7B,LIN7C,LLGL1,LLGL2,LMF1,LPHN1,LTBP2,LTBP4,LYN,MAFA,MC4R,MECP2,MERTK,MIA3,MICAL3,MMRN1,MON1A,MRGPRX2,MYH10,MYO1G,MYO5A,NAAA,NECAB3,NEUROD1,NF1,NISCH,NKD2,NLGN1,NLRC4,NLRP3,NOD2,NOS2,NOTCH1,NOX5,NPFF,NR1H4,NR4A3,NRXN1,NRXN2,NRXN3,NSF,NTRK2,OLFM2,ORM1,ORM2,OTOF,P2RX1,P2RX7,PAFAH1B1,PAK1,PCDH7,PCLO,PCSK5,PCSK6,PDGFA,PDGFB,PDIA4,PDX1,PDZD11,PF4,PHACTR2,PI4K2A,PIK3C2A,PIK3CD,PIK3CG,PIP5K1C,PLA2G3,PLEK,PLG,PNP,POU2F2,PPBP,PPFIA1,PPFIA2,PPFIA3,PPFIA4,PPP3CB,PPT1,PPY,PROS1,PRSS12,PSAP,PSEN1,PTPRN,PTPRN2,QSOX1,RAB11A,RAB11B,RAB11FIP1,RAB11FIP2,RAB11FIP5,RAB13,RAB1A,RAB26,RAB27A,RAB31,RAB3A,RAB3D,RAB8A,RAB8B,RABEPK,RAF1,RALA,RAPGEF4,RARRES2,RASGRP1,RBPJ,RIMS1,RIMS2,RIMS3,RIMS4,RPH3A,RPH3AL,RSG1,S100A12,S100A13,SCAMP1,SCAMP5,SCFD1,SCFD2,SCG2,SCG3,SCIN,SCRIB,SCRN1,SCRN2,SCRN3,SDF4,SEC22A,SEC22C,SELP,SEPP1,SEPT5,SERPINA1,SERPINA3,SERPINA4,SERPINE1,SERPINE2,SERPINF2,SERPING1,SLC17A7,SLC17A9,SLC18A2,SLC18A3,SLC1A1,SLC1A2,SLC1A3,SLC1A6,SLC1A7,SLC22A2,SLC30A8,SLC32A1,SLC38A2,SLC44A4,SLC5A7,SLC6A9,SMAD2,SMPD3,SNAP23,SNAP25,SNAP29,SNAP47,SNAPIN,SNCG,SNPH,SNX19,SOD1,SPARC,SPP2,SRCIN1,SRGN,STEAP2,STEAP3,STX11,STX19,STX1B,STX2,STX3,STX4,STXBP1,STXBP2,STXBP3,STXBP5,STXBP5L,SYCN,SYK,SYN1,SYN3,SYNJ1,SYT1,SYT10,SYT11,SYT12,SYT13,SYT14,SYT16,SYT17,SYT2,SYT3,SYT4,SYT5,SYT6,SYT7,SYT8,SYT9,SYTL1,SYTL2,SYTL3,SYTL4,SYTL5,TACR2,TBX3,TC2N,TF,TGFB1,TGFB2,TGFB3,THBS1,TIMP1,TIMP3,TLN1,TLR2,TLR4,TLR6,TMED10,TMEM79,TMF1,TMSB4X,TMX3,TNFAIP2,TRAF3IP2,TREM1,TRIM27,TRIM72,TRIM9,TRPV4,TTN,TUBA4A,TXLNA,TYRO3,UBE2Q1,UNC13A,UNC13B,UNC13C,UNC13D,USE1,VAMP1,VAMP2,VAMP3,VAMP4,VAMP5,VAMP8,VCL,VEGFA,VEGFB,VEGFC,VGF,VIP,VMP1,VPS11,VPS18,VPS33A,VPS33B,VPS41,VTCN1,VTI1B,VWF,WDR1,WLS,WNT7A,YKT6,ZP4
GO:FEMALE_GENITALIA_DEVELOPMENT	http://www.broadinstitute.org/gsea/msigdb/cards/GO_FEMALE_GENITALIA_DEVELOPMENT	15	0.1531	0.895343	1	1	AXL,BAK1,BAX,CHD7,ESR1,FGF10,LHX1,MERTK,RBP4,SRD5A1,STRA6,TBX3,TP63,TYRO3,WNT5A
GO:CELLULAR_RESPONSE_TO_AMINO_ACID_STARVATION	http://www.broadinstitute.org/gsea/msigdb/cards/GO_CELLULAR_RESPONSE_TO_AMINO_ACID_STARVATION	25	0.1533	0.895343	1	1	ATF3,ATF4,CDKN1A,DAP,DAPL1,DEPDC5,EIF2AK2,EIF2AK3,EIF2AK4,EIF2S1,GCN1L1,IMPACT,MIOS,NPRL2,NPRL3,RNF152,RRAGA,RRAGB,RRAGC,SEH1L,SH3GLB1,SLC38A2,UCP2,WDR24,WDR59
KEGG:DILATED_CARDIOMYOPATHY	http://www.broadinstitute.org/gsea/msigdb/cards/KEGG_DILATED_CARDIOMYOPATHY	89	0.15335	0.895343	1	1	ACTB,ACTC1,ACTG1,ADCY1,ADCY2,ADCY3,ADCY4,ADCY5,ADCY6,ADCY7,ADCY8,ADCY9,ADRB1,ATP2A2,CACNA1C,CACNA1D,CACNA1F,CACNA1S,CACNA2D1,CACNA2D2,CACNA2D3,CACNA2D4,CACNB1,CACNB2,CACNB3,CACNB4,CACNG1,CACNG2,CACNG3,CACNG4,CACNG5,CACNG6,CACNG7,CACNG8,DAG1,DES,DMD,EMD,GNAS,IGF1,ITGA1,ITGA11,ITGA2,ITGA2B,ITGA3,ITGA4,ITGA5,ITGA6,ITGA7,ITGA8,ITGA9,ITGAV,ITGB1,ITGB3,ITGB4,ITGB5,ITGB6,ITGB7,ITGB8,LAMA2,LMNA,MYBPC3,MYH6,MYH7,MYL2,MYL3,PLN,PRKACA,PRKACB,PRKACG,PRKX,RYR2,SGCA,SGCB,SGCD,SGCG,SLC8A1,TGFB1,TGFB2,TGFB3,TNF,TNNC1,TNNI3,TNNT2,TPM1,TPM2,TPM3,TPM4,TTN
ST:JNK_MAPK_PATHWAY	http://www.broadinstitute.org/gsea/msigdb/cards/ST_JNK_MAPK_PATHWAY	39	0.15335	0.895343	1	1	AKT1,ATF2,CDC42,DLD,DUSP10,DUSP4,DUSP8,GAB1,GADD45A,GCK,IL1R1,JUN,MAP2K4,MAP2K5,MAP2K7,MAP3K1,MAP3K10,MAP3K11,MAP3K12,MAP3K13,MAP3K2,MAP3K3,MAP3K4,MAP3K5,MAP3K7,MAP3K9,MAPK10,MAPK7,MAPK8,MAPK9,MYEF2,NFATC3,NR2C2,PAPPA,SHC1,TAB1,TAB2,TP53,TRAF6
GO:POSITIVE_REGULATION_OF_OSTEOCLAST_DIFFERENTIATION	http://www.broadinstitute.org/gsea/msigdb/cards/GO_POSITIVE_REGULATION_OF_OSTEOCLAST_DIFFERENTIATION	23	0.1534	0.895343	1	1	ATP6AP1,CA2,CCL5,CCR1,CREB1,CSF1,CSF1R,FOS,GNAS,GPR68,IFNG,IL12B,IL17A,IL20,IL23A,IL23R,KLF10,PPARGC1B,SLC9B2,TMEM64,TNF,TNFSF11,TRAF6
REACTOME:RAF_MAP_KINASE_CASCADE	http://www.broadinstitute.org/gsea/msigdb/cards/REACTOME_RAF_MAP_KINASE_CASCADE	10	0.15388	0.897138	1	1	CDK1,HRAS,KRAS,MAP2K1,MAP2K2,MAPK1,MAPK3,NRAS,RAF1,YWHAB
GO:CAMP_MEDIATED_SIGNALING	http://www.broadinstitute.org/gsea/msigdb/cards/GO_CAMP_MEDIATED_SIGNALING	37	0.15402	0.897138	1	1	ADCY1,ADCY2,ADCY3,ADCY4,ADCY5,ADCY6,ADCY7,ADCY8,ADCY9,ADCYAP1,ADCYAP1R1,ADM,AKAP6,DGKQ,EIF4EBP2,EPHA5,GAL,GHRH,GHRHR,GLP1R,GPR126,HTR5A,KSR1,MAPK7,NDUFS4,NPR3,PCLO,PDE2A,PDE3A,PDE4D,PDE7A,RAPGEF2,RAPGEF3,RAPGEF4,RIMS2,SLC9A3R1,SOX9
GO:GDP_BINDING	http://www.broadinstitute.org/gsea/msigdb/cards/GO_GDP_BINDING	50	0.15418	0.897138	1	1	ARF1,ARL3,ARL8B,DYNC1LI1,GEM,GNAI1,GNAI3,GNAT1,KRAS,PCK1,PRPS1,RAB10,RAB11B,RAB12,RAB14,RAB17,RAB18,RAB21,RAB22A,RAB27A,RAB27B,RAB28,RAB2A,RAB31,RAB35,RAB3B,RAB40C,RAB4A,RAB5A,RAB5B,RAB5C,RAB7A,RAB7L1,RAB8A,RAB8B,RAB9A,RAB9B,RALA,RALB,RAN,RAP1B,RAP2B,RAP2C,RERG,RHOB,RRAGC,RRAS,SEPT12,SRP54,TRIM23
GO:HISTONE_DEUBIQUITINATION	http://www.broadinstitute.org/gsea/msigdb/cards/GO_HISTONE_DEUBIQUITINATION	21	0.1542	0.897138	1	1	ASXL1,ATXN7,ATXN7L3,BAP1,BRCC3,ENY2,KAT2A,MYSM1,SUPT3H,TAF10,TRRAP,UIMC1,USP15,USP16,USP21,USP22,USP27X,USP3,USP34,USP49,USP51
GO:REGULATION_OF_CELL_CYCLE_CHECKPOINT	http://www.broadinstitute.org/gsea/msigdb/cards/GO_REGULATION_OF_CELL_CYCLE_CHECKPOINT	27	0.15432	0.897138	1	1	AKT1,BRD4,CCNB1,CDK5RAP2,CHEK2,CRY1,CUL4A,DDX39B,DUSP1,DYNC1LI1,FEM1B,GEN1,GSG2,LCMT1,MAD2L1,NDRG1,PCID2,PROX1,RFWD3,RINT1,RNASEH2B,RPA2,THOC1,THOC5,TPR,USP44,XRCC3
GO:RESPONSE_TO_DRUG	http://www.broadinstitute.org/gsea/msigdb/cards/GO_RESPONSE_TO_DRUG	414	0.15445	0.897182	1	1	AACS,ABAT,ABCA1,ABCA2,ABCA3,ABCA8,ABCB1,ABCB4,ABCB5,ABCC1,ABCC2,ABCC6,ABCC8,ABCD3,ABCG2,ABCG5,ABCG8,ACER2,ACSL1,ACTC1,ADA,ADAM17,ADCY1,ADCYAP1R1,ADD3,ADIPOQ,ADRA1A,ADSSL1,AGER,AGPAT2,AIM2,AK4,ALAD,ALDH3A1,ALDOB,AMH,ANKRD1,ANXA1,APC,APEX1,APOA1,APOA2,APOC3,APOD,AQP1,ARG1,ARRB1,ASS1,ATG5,ATP1A1,ATP1A3,ATP8B1,ATR,B2M,BAD,BAK1,BAX,BCAR3,BCHE,BCL2,BDH1,BDKRB2,BECN1,BGLAP,BLMH,BLOC1S3,BRAF,CA9,CAD,CALR,CARD9,CASP3,CAT,CAV1,CBX7,CCL2,CCL5,CCNB1,CCND1,CCNE1,CCNO,CD38,CD86,CDH1,CDH3,CDK1,CDK2,CDK4,CDK9,CDKN1A,CDKN1B,CENPF,CERS1,CHAT,CHEK2,CHRNA3,CHUK,COL18A1,COL1A1,COMT,COQ7,CPB2,CPS1,CPT1A,CREB1,CRH,CRHBP,CROT,CTNNB1,CYBA,CYP17A1,CYP1A1,CYP1A2,CYP2A6,CYP2B6,CYP2C19,CYP2C8,CYP2C9,CYP2E1,CYP3A4,CYP4B1,DAB1,DAD1,DDC,DDIT3,DHODH,DNMT1,DNMT3A,DNMT3B,DPEP1,DPYSL2,DRD1,DRD2,DRD3,DUSP6,DVL3,EBP,ECE1,EDN1,EEF2,EFTUD2,EIF2B5,EMX1,EMX2,ENO3,EP300,ESR2,FABP3,FAS,FBP1,FECH,FGF21,FGF8,FOS,FOSB,FOSL1,FYN,FZD1,GAD1,GAD2,GAL,GAS6,GATA3,GATA4,GATA6,GCLM,GGH,GIP,GK,GNA12,GNAS,GNPAT,GPLD1,GRIN2A,GRK5,GSK3B,HADH,HADHA,HDAC2,HDAC4,HDAC5,HIF1A,HMBS,HMGB2,HMGCS1,HMGCS2,HNF1B,HNF4A,HNRNPD,HSD11B2,HTR1B,HTR2A,HTR2B,HTR2C,ICAM1,IFNG,IGF2,IGFBP2,IKBKB,IL10,IL1B,IL4,IL6,INHBA,ITGA2,ITGA3,ITGB1,JUN,JUNB,JUND,KCNC1,KCNE2,KCNH2,KCNJ11,KCNK3,KCNQ1,LCK,LCT,LDHA,LGALS1,LOX,LPL,LRP8,LTA,LTC4S,LYN,MAOB,MAP2K6,MAPK9,MAS1,MBD1,MCM7,MDK,MDM2,MEF2C,MFSD10,MGMT,MGST1,MMP13,MTHFR,MYC,MYO6,NAT8,NCKAP1L,NDUFA10,NEUROD1,NFATC2,NFE2L2,NKX3-1,NKX6-1,NME1,NNMT,NOS1,NOS2,NPC1,NPC1L1,NPFF,NPPC,NR1I2,NTRK1,NTS,OGG1,OTC,OXCT1,OXTR,P2RX7,PAM,PAPD7,PARK7,PARP4,PAX4,PDE2A,PDE3A,PDE4A,PDE4B,PDGFA,PDGFB,PDX1,PEMT,PFAS,PGF,PLIN2,PMS2,PNP,PPARG,PPARGC1A,PPAT,PPM1E,PPM1F,PPOX,PPP1R12A,PPP1R14A,PPP1R15A,PPP3CA,PPP3CB,PRKAA2,PRKAR2B,PRNP,PSMB9,PTCH1,PTEN,PTGER3,PTGER4,PTGS2,PTH,PTK2B,PTN,PTPN5,PTPRM,QDPR,RAB6C,RAD51,RAD54B,RAD54L,RAP1A,RAP2A,RAPGEF3,RBM22,RELA,REN,REST,RET,RNF149,RPH3AL,RPN2,RPP21,RPS6KB1,SCGB1A1,SCN11A,SEMA3C,SFRP1,SFRP2,SLC12A5,SLC15A2,SLC17A3,SLC18A1,SLC18A2,SLC19A1,SLC1A2,SLC1A3,SLC22A1,SLC22A12,SLC22A18,SLC22A2,SLC22A3,SLC22A5,SLC26A5,SLC31A1,SLC34A1,SLC47A1,SLC47A2,SLC6A11,SLC6A3,SLC6A4,SLC8A1,SLC9A1,SMPD1,SNCA,SNX27,SOCS1,SOCS3,SOD1,SORD,SRC,SRD5A1,SREBF1,SRP14,SRP19,SRP54,SRP68,SRP72,SRR,SS18,SST,STAR,STAT3,TBXA2R,TERF1,TFAP2B,TFRC,TGFB1,TGFB2,TGFBR2,TGIF1,TH,THBS1,THRA,TIMP2,TIMP4,TLR3,TMEM30A,TNFRSF11B,TOP1,TP53,TP73,TRPA1,TSPO,TXN2,TYMS,UBE2B,UGT1A1,UMPS,UQCRFS1,USP47,UTS2,UTS2R,VAV3,VEGFB,VEGFC,VLDLR,WFDC1,XPC,XPO1,XRCC1
BIOCARTA:PGC1A_PATHWAY	http://www.broadinstitute.org/gsea/msigdb/cards/BIOCARTA_PGC1A_PATHWAY	23	0.15528	0.899402	1	1	CALM1,CALM2,CALM3,CAMK1,CAMK1G,CAMK2A,CAMK2B,CAMK2D,CAMK2G,CAMK4,ESRRA,HDAC5,MEF2A,MEF2BNB-MEF2B,MEF2C,MEF2D,PPARA,PPARGC1A,PPP3CA,PPP3CB,PPP3CC,SLC2A4,YWHAH
GO:REGULATION_OF_PROTEIN_LOCALIZATION	http://www.broadinstitute.org/gsea/msigdb/cards/GO_REGULATION_OF_PROTEIN_LOCALIZATION	908	0.15544	0.899402	1	1	AACS,AAK1,ABAT,ABCA12,ABCC8,ABL1,ABLIM3,ACHE,ACSL3,ACTL6A,ACTN2,ACVR1C,ADAM8,ADAM9,ADCY5,ADCYAP1,ADIPOQ,ADRA2A,ADRA2C,AGR2,AGTR2,AIM2,AKAP1,AKAP5,AKAP6,AKT1,AKT2,ALOX15B,ANG,ANGPT1,ANK3,ANKRD1,ANO1,ANP32B,ANXA1,ANXA13,ANXA4,ANXA5,AP2M1,APBB1,APC,APC2,APOA1,APOA2,APOD,APPL1,AR,ARF1,ARF6,ARFIP1,ARHGDIG,ARHGEF16,ARHGEF5,ARIH2,ARL2,ARNTL,ARRB1,ASPH,ASTN2,ATCAY,ATG13,ATG5,ATP13A2,ATPIF1,AXIN1,AXIN2,AZI1,B3GAT3,B9D1,BAD,BAG4,BAMBI,BANK1,BAP1,BARD1,BBC3,BCAP31,BCAS3,BCL2,BCL2L1,BCL2L11,BCL3,BECN1,BID,BLK,BMF,BMP4,BMP6,BMP7,BMP8A,BMPR1A,BNIP3L,BORA,BRCA1,BRSK2,BTN2A2,C10orf129,C1QTNF3,C2CD2L,C5,C8orf4,CABP1,CACNA1A,CACNA1C,CACNA1D,CACNA1E,CACNA2D2,CADM1,CAMK1,CAMP,CAPN10,CARD8,CARTPT,CASP1,CASP5,CASP8,CAV3,CCDC22,CCL19,CCL2,CCL3,CCL5,CCNB1,CCR2,CCR7,CCT2,CCT3,CCT4,CCT5,CCT6A,CCT7,CCT8,CD14,CD2,CD244,CD27,CD274,CD276,CD2AP,CD34,CD36,CD38,CD40,CD40LG,CD58,CDC42,CDCA5,CDH1,CDH2,CDK1,CDK16,CDK5,CDK5R1,CDK5RAP3,CDKL2,CDKN1A,CDKN2A,CELSR3,CEP120,CEP290,CEP72,CFTR,CHERP,CHIA,CHP2,CHRM1,CIB1,CIDEA,CLDN18,CLEC9A,CLIP3,CLOCK,CLTC,CNIH2,CNR1,CNST,COMMD1,CPT1A,CREB3,CRH,CRHR2,CRIPT,CRP,CRTAM,CSF1R,CSF3,CSK,CSNK1E,CSNK2A2,CTDSPL2,CTNNB1,CTSK,CYB5R1,CYLD,DAB2,DAB2IP,DACT1,DACT3,DDX58,DERL2,DERL3,DKC1,DLG1,DMAP1,DNAJA1,DNAJB2,DNAJB6,DNAJC1,DNAJC27,DNM1L,DOC2B,DPCR1,DPH3,DPP10,DRD2,DRD3,DRD4,DTWD2,DVL1,DVL3,DYNLL1,DYNLL2,DYRK2,E2F1,ECT2,EDA,EDAR,EDEM1,EDEM2,EFNA5,EGF,EGFR,EIF2AK3,ELMOD1,EMD,ENSA,ENY2,EP300,EPB41L5,EPHA2,EPHA5,EPT1,ERBB2,ERBB4,ERLEC1,ERP29,EXOC1,EXPH5,EZR,F2R,F2RL1,FAF1,FAM115A,FAM115C,FAM132A,FAM20B,FAM3D,FAM89B,FBLN1,FBXW11,FBXW7,FCN1,FFAR1,FFAR2,FGA,FGB,FGG,FGR,FIS1,FKBP1A,FKBP1B,FLCN,FLNA,FN1,FOXA2,FOXP1,FOXP3,FYN,FZD1,FZD5,FZD7,G3BP2,G6PC2,GAPVD1,GAS6,GATA3,GBF1,GBP1,GCC2,GCG,GCK,GDI1,GHRL,GHSR,GIP,GIPR,GJA1,GLI3,GLMN,GLP1R,GLS2,GLUD1,GLUL,GNAQ,GNAS,GNB2L1,GNL3,GNL3L,GOLPH3,GOLPH3L,GOPC,GPAM,GPD1L,GPHA2,GPLD1,GPM6B,GPR26,GPR27,GPR68,GREM1,GSDMD,GSK3A,GSK3B,GSN,GTSE1,GZMB,H2AFY,HADH,HAVCR2,HAX1,HCAR2,HCLS1,HDAC3,HDAC6,HDAC8,HES1,HFE,HHAT,HIF1A,HLA-DRB1,HLA-E,HMGB1,HMGCR,HMGN3,HNF4A,HNMT,HNRNPK,HNRNPM,HPCA,HPS4,HSP90AA1,HSP90AB1,HSPA1L,HSPA8,HSPH1,HTR2B,HTRA2,HUWE1,HYAL2,ICA1,IFI27,IFNA2,IFNAR1,IFNG,IGF1,IL10,IL12B,IL13,IL17A,IL17F,IL17RA,IL17RB,IL17RC,IL18,IL18R1,IL1A,IL1B,IL1RL1,IL2,IL23A,IL26,IL33,IL36RN,IL4R,IL5,IL6,INHBB,INPP5K,INS,IPO5,IRF3,IRS1,IRS2,ISL1,ITGA3,ITGAX,ITGB1,ITGB1BP1,ITPR1,ITPR2,ITPR3,JAK2,JUP,KANK1,KAT2A,KAT7,KCNA5,KCNAB2,KCNB1,KCNC2,KCNE1,KCNG2,KCNJ11,KCNN3,KCNN4,KCNS3,KDM1A,KEAP1,KIAA0586,KIAA0947,KIAA1199,KIF20B,KIF5B,KPNA1,KRT20,LACRT,LCP1,LDLRAP1,LEP,LEPRE1,LEPROT,LGALS9,LGR4,LIF,LILRB1,LITAF,LLGL1,LLGL2,LMNA,LPL,LRP1,LRP4,LRP5,LRRC15,LRRC46,LRRK2,LYN,LYPLA1,LZTFL1,LZTS2,MAPK11,MAPK14,MAPK7,MAPK8,MARCKS,MAVS,MBTPS1,MCRS1,MCU,MDFI,MDFIC,MDM2,MED1,MFF,MICALL2,MIDN,MIF,MIS18A,MMD,MMD2,MMP13,MRGPRE,MSN,MTNR1A,MTNR1B,MTOR,MXI1,MYBPC1,MYO18A,MYO1A,MYO1C,MYRIP,NBPF3,NCL,NCOA6,NDEL1,NDFIP1,NDFIP2,NDUFAF2,NEDD4L,NEK2,NEUROD1,NF1,NF2,NFKBIA,NFKBIB,NFKBIE,NFKBIL1,NKAP,NKD2,NKX6-1,NLGN1,NLGN2,NLGN3,NLRP1,NLRP10,NLRP12,NLRP2,NLRP3,NMT1,NMUR1,NNAT,NOD2,NODAL,NOL3,NOS1,NOS2,NOV,NPEPPS,NPFF,NPTN,NR0B2,NR1D1,NR1H2,NR1H3,NR1H4,NRG1,NRXN1,NUCB1,NUMB,NUP54,NUP62,NUPL1,NUTF2,OAZ1,OAZ2,OGG1,OGT,OPRM1,OR13C4,OR51E2,OS9,OSCP1,OXCT1,P2RX7,PAEP,PAM,PANX1,PARK2,PARK7,PARL,PARP1,PBLD,PCM1,PCNT,PDCD5,PDE2A,PDE4C,PDE8B,PDPK1,PDX1,PEMT,PER2,PFKFB2,PFKL,PFKM,PHPT1,PICALM,PID1,PIK3C3,PIK3R1,PIK3R2,PIM3,PIN1,PINK1,PINX1,PKD1,PKD2,PKDCC,PKIA,PKIG,PLA2G1B,PLA2G6,PLAGL2,PLEKHM2,PLK1,PLK3,PLS1,PMAIP1,PML,POLR3A,POSTN,POU5F1,PPARD,PPFIA1,PPIA,PPID,PPM1A,PPM1B,PPP1R13B,PPP2R5A,PPP3CA,PPP3CB,PPP3CC,PPP3R1,PRDX1,PRKACA,PRKCA,PRKCD,PRKCE,PRKCI,PRKCQ,PRKCZ,PRNP,PSMB7,PSMD10,PSMD8,PSMD9,PTCH1,PTGER3,PTGER4,PTGS2,PTN,PTPN1,PTPN11,PTPN14,PTPN22,PTPN5,PYCARD,PYDC1,PYDC2,RAB11A,RAB11B,RAB11FIP1,RAB11FIP3,RAB11FIP5,RAB14,RAB23,RAB7L1,RAB8A,RAB9A,RABGAP1L,RABGEF1,RAC2,RACGAP1,RALB,RAMP3,RANBP3,RANBP3L,RANGAP1,RANGRF,RAP1A,RAPGEF3,RAPGEF4,RASGRP1,RB1,RBCK1,RBM22,RBP4,RBPMS,RCC2,RDX,RER1,REST,RFX3,RFX6,RGS19,RGS20,RHBDD3,RHBDF1,RHBDF2,RHOA,RHOG,RHOQ,RHOU,RLTPR,RNASE2,RNF31,RPH3AL,RPL28,RSAD2,RSL1D1,RUFY3,RUVBL1,SAA1,SAE1,SCAMP5,SCFD1,SEC16B,SEC24A,SEMA5A,SEPT2,SERGEF,SERP1,SFN,SFRP1,SFRP2,SFRP5,SH3GLB1,SH3TC2,SHH,SIAH3,SIDT2,SIN3A,SIRT1,SIRT2,SIRT4,SIX1,SIX4,SLAMF1,SLC16A1,SLC17A9,SLC25A4,SLC25A5,SLC26A4,SLC2A1,SLC2A2,SLC30A8,SLC9A1,SLC9A3R1,SLMO1,SMAD3,SMAD4,SMO,SNAI2,SNAP25,SNIP1,SNX12,SNX3,SNX33,SOCS1,SORBS1,SORL1,SOX4,SP100,SPAG5,SPHK1,SPPL3,SPTBN1,SRC,SRCIN1,SREBF1,SREBF2,SRGN,SRI,SSC5D,SSTR5,STARD7,STK11,STOM,STX10,STX3,STX4,STX6,STX7,STX8,STXBP4,STXBP5,STXBP5L,SUFU,SULF2,SUMO1,SVIP,SWAP70,SYBU,SYCP1,SYK,SYNJ2BP,SYT7,SYT9,SYTL4,TARDBP,TAX1BP3,TBC1D1,TBC1D10C,TCF7L2,TCP1,TDRD12,TERF1,TERT,TEX15,TFAP2B,TFDP1,TGFB1,TGFB2,TGFB3,TGFBR1,THRA,TIAM1,TLR1,TLR10,TLR2,TLR3,TLR4,TLR5,TLR6,TLR7,TLR8,TLR9,TMBIM1,TMBIM6,TMEM110,TMEM173,TMEM27,TMEM30A,TMEM30B,TMEM59,TNF,TNFRSF14,TNFRSF21,TNFRSF4,TNFRSF9,TNFSF14,TNFSF4,TOMM7,TONSL,TOR1A,TP53,TP53BP2,TP53INP2,TP63,TP73,TPR,TRAF2,TRAF6,TREM2,TRH,TRIM16,TRIM17,TRIM22,TRIM27,TRIM28,TRIM29,TRIM40,TRIM5,TRIM6,TRIM8,TRIP6,TRPM2,TRPM4,TRPV4,TSG101,TWIST1,TXN,U2AF2,UBAC2,UBE2D3,UBE2G2,UBE2J1,UBE2J2,UBE2L3,UBL4B,UBL5,UBR5,UCP2,UFL1,UGCG,UHMK1,USP36,UTS2,VAMP2,VAMP3,VAMP8,VEGFA,VEGFC,VIL1,VIP,VPS11,VPS28,VPS35,VPS4A,VSNL1,VTCN1,VTI1B,WAPAL,WASL,WBP11,WDPCP,WDR46,WDR75,WHSC1,WLS,WNK3,WNT3A,WNT5A,WNT7A,WRAP53,WWP2,WWTR1,XBP1,XPO1,XPO4,YOD1,YWHAB,YWHAE,YWHAG,YWHAH,YWHAQ,YWHAZ,ZBED3,ZBTB17,ZC3H12A,ZDHHC8,ZIC1,ZMYND8,ZNF259,ZNF268,ZNF384
GO:SPROUTING_ANGIOGENESIS	http://www.broadinstitute.org/gsea/msigdb/cards/GO_SPROUTING_ANGIOGENESIS	45	0.15547	0.899402	1	1	ACVRL1,ANGPT1,BMP4,BMPER,CCBE1,CDC42,CDH13,DLL1,E2F7,E2F8,EFNB2,EGR3,EPHB4,ESM1,FAM105B,FGF2,FLT4,GPLD1,GPR124,GREM1,ITGB1,ITGB1BP1,JMJD6,KDR,LEF1,LOXL2,NOTCH1,NR4A1,NRARP,NRP1,PARVA,PGF,PTK2B,RAMP2,RNF213,ROBO1,RSPO3,SEMA3E,SEMA5A,SLIT2,SRF,TDGF1,TEK,THBS1,VEGFA
GO:ORGANIC_ACID_BINDING	http://www.broadinstitute.org/gsea/msigdb/cards/GO_ORGANIC_ACID_BINDING	199	0.15554	0.899402	1	1	AARS,AARS2,ACOX2,ADH5,ADIPOQ,AGRN,AGXT,AKR1C1,ALAS2,ALB,ALDH5A1,ALKBH3,ALOX5AP,ANXA13,ANXA9,APOC1,ASS1,AXL,CAD,CD300A,CPNE1,CPNE6,CPS1,CRABP1,CRABP2,CYP26A1,CYP26B1,CYP26C1,DBH,DDAH1,DDAH2,DDC,DHFR,DPYS,EGLN1,EGLN2,EGLN3,FABP1,FABP2,FABP3,FABP4,FABP5,FABP6,FCHO2,FCN1,FMO3,FOLR1,FOLR2,FOLR3,FOLR4,FTCD,GAD1,GAD2,GAP43,GAS6,GCHFR,GCLC,GFPT1,GLDC,GLRA1,GLRA2,GLRA3,GLRA4,GLRB,GLUD1,GLUD2,GLUL,GNMT,GOT1,GOT2,GPR143,GRHPR,GRIN1,GRIN2B,GRIN3A,GRIN3B,GRM7,GSS,HIF1AN,HLCS,HMBS,HMGB1,HMGCL,HMGCS1,HNF4A,HRSP12,HSPA8,ID3,IGF2R,INSR,JPH2,KARS,LCN12,LEO1,LEPRE1,LEPREL1,LPAR1,LPAR4,LRAT,MARCKS,MARK1,MCCC1,MFGE8,MTHFS,NAGS,NDUFAB1,NOS1,NOS2,NOS3,NR1H4,NR2F2,OGFOD2,OSBPL10,OSBPL5,OSBPL8,OTC,OXER1,P4HA1,P4HA2,P4HA3,P4HTM,PAH,PAM,PC,PCCA,PCK1,PHYH,PIN1,PLA2G1B,PLCD1,PLOD1,PLOD2,PLOD3,PMP2,PPARD,PPARG,PTGDS,PYGL,RARA,RARS,RASGRP1,RPE65,RS1,S100A8,S100A9,SARDH,SCARB1,SCIN,SCP2,SDPR,SELE,SELP,SERPINA5,SESTD1,SHMT1,SHMT2,SLC19A1,SLC1A1,SLC1A3,SNCA,SRR,ST8SIA2,ST8SIA3,ST8SIA4,STARD5,STX3,SYT1,SYT3,SYT4,SYTL2,TAT,TDO2,TH,THBS1,THNSL2,TIMD4,TMLHE,TPH1,TPH2,TRIM72,TYMS,UBR1,UBR2,UGT1A1,UGT1A10,UGT1A3,UGT1A4,UGT1A6,UGT1A7,UGT1A8,UGT1A9,UGT2B15,UGT2B4,UGT2B7,VDR,VIL1,YARS2,YWHAB,YWHAE
GO:GABA_RECEPTOR_COMPLEX	http://www.broadinstitute.org/gsea/msigdb/cards/GO_GABA_RECEPTOR_COMPLEX	17	0.15571	0.899402	1	1	GABRA1,GABRA2,GABRA3,GABRA4,GABRA5,GABRA6,GABRB1,GABRB2,GABRB3,GABRD,GABRE,GABRG1,GABRG2,GABRG3,GABRQ,GABRR1,GABRR2
GO:A_BAND	http://www.broadinstitute.org/gsea/msigdb/cards/GO_A_BAND	32	0.15588	0.899402	1	1	ALDOA,ANK1,ANK2,ATP2A1,CMYA5,DST,ENO1,FHL2,HDAC4,KAT2B,LMOD3,MYBPC3,MYH1,MYL2,MYL3,MYL4,MYL7,MYOM1,MYOM2,MYOM3,NBR1,OBSCN,OBSL1,PPP1R12A,PPP1R12B,PPP2R5A,S100A1,SMPX,SMTNL1,SPTBN1,TRIM63,TTN
GO:LAYER_FORMATION_IN_CEREBRAL_CORTEX	http://www.broadinstitute.org/gsea/msigdb/cards/GO_LAYER_FORMATION_IN_CEREBRAL_CORTEX	13	0.1559	0.899402	1	1	C16orf45,CDK5,CDK5R1,CDK5R2,CTNNB1,DAB2IP,DCX,GLI3,MBOAT7,NR2E1,PAFAH1B1,RELN,SOCS7
GO:MYELIN_SHEATH	http://www.broadinstitute.org/gsea/msigdb/cards/GO_MYELIN_SHEATH	156	0.156	0.899402	1	1	ACO2,ACTG1,ACTR1A,AKR1B1,ALB,ANXA2,ARF6,ATP1A1,ATP1A2,ATP1A3,ATP1B1,ATP5A1,ATP5B,ATP5C1,ATP5F1,ATP6V1A,ATP6V1B2,BCL2,CA13,CA2,CANX,CCT2,CCT3,CCT5,CD59,CDC42,CKB,CLDN11,CNRIP1,CNTN1,CNTN2,CNTNAP1,COX5A,DLD,DLG1,DLST,DNM1,DPYSL2,EEF1A2,EHD3,ENO1,ERBB2,ERMN,EXOC4,EZR,FSCN1,GDI1,GDI2,GFAP,GJC2,GJC3,GLUL,GNB1,GNB2,GNB4,GNB5,GOT2,GPI,GSN,GSTO1,HSP90AA1,HSPA2,HSPA5,HSPA8,HSPA9,IDH3A,IMMT,INA,ITGB1,ITPR3,JAM3,KCNJ11,LDHB,MAG,MARVELD2,MBP,MDH1,MIF,MOBP,MOG,MPDZ,MPP5,MPZ,MSN,MYH14,MYO1D,NAPA,NAPG,NDRG1,NDUFA10,NDUFS1,NDUFS3,NDUFV2,NEFH,NFASC,NME1,NSF,PACSIN1,PDCD6IP,PDHA1,PDIA3,PGAM1,PHB,PHGDH,PITPNA,PLCB1,PLP1,PMP2,PMP22,PRDX1,PRDX3,PRKCI,PRKCZ,PRX,PTEN,RALA,RAP1A,RDX,SCRIB,SDHA,SEPT2,SEPT4,SEPT8,SERINC5,SIRT2,SLC25A12,SLC25A3,SLC25A4,SLC25A5,SNAP25,SOD1,SRD5A1,STIP1,STX4,STXBP1,SUCLA2,SYN1,TAGLN3,TCP1,THY1,TPPP,TSPAN2,TUBA1A,TUBA1B,TUBB4A,TUBB4B,UBC,UCHL1,UQCRC1,UQCRC2,UQCRFS1,VCP,VDAC1,VDAC2,WDR1,YWHAG
GO:SCAVENGER_RECEPTOR_ACTIVITY	http://www.broadinstitute.org/gsea/msigdb/cards/GO_SCAVENGER_RECEPTOR_ACTIVITY	37	0.156	0.899402	1	1	CD5,CD5L,CD6,CFI,COLEC12,CXCL16,DMBT1,ENDOU,ENPP1,ENPP2,ENPP3,HHIPL1,LGALS3BP,LOXL2,LOXL3,LOXL4,MARCO,MSR1,PGBD1,PRG4,PRSS12,SCARA3,SCARA5,SCARF1,SRCRB4D,SSC5D,STAB1,STAB2,SUSD2,TINAG,TINAGL1,TMPRSS13,TMPRSS15,TMPRSS2,TMPRSS3,TMPRSS4,TMPRSS5
REACTOME:CLASS_C_3_METABOTROPIC_GLUTAMATE_PHEROMONE_RECEPTORS	http://www.broadinstitute.org/gsea/msigdb/cards/REACTOME_CLASS_C_3_METABOTROPIC_GLUTAMATE_PHEROMONE_RECEPTORS	14	0.15606	0.899402	1	1	CASR,GABBR1,GABBR2,GPRC6A,GRM1,GRM2,GRM3,GRM4,GRM6,GRM7,GRM8,TAS1R1,TAS1R2,TAS1R3
GO:PROTEIN_HETEROTETRAMERIZATION	http://www.broadinstitute.org/gsea/msigdb/cards/GO_PROTEIN_HETEROTETRAMERIZATION	36	0.15638	0.89988	1	1	ANXA2,CNGA4,HIST1H3A,HIST1H3B,HIST1H3C,HIST1H3D,HIST1H3E,HIST1H3F,HIST1H3G,HIST1H3H,HIST1H3I,HIST1H3J,HIST1H4A,HIST1H4B,HIST1H4C,HIST1H4D,HIST1H4E,HIST1H4F,HIST1H4H,HIST1H4I,HIST1H4J,HIST1H4K,HIST1H4L,HIST3H3,HIST4H4,INSR,LRP4,NLGN1,NUP54,NUPL1,PDSS1,PDSS2,RRM1,RRM2,S100A10,XRCC6
GO:RESPONSE_TO_FOOD	http://www.broadinstitute.org/gsea/msigdb/cards/GO_RESPONSE_TO_FOOD	19	0.15658	0.89988	1	1	AKT1,BCL10,CLPS,CPS1,CYP1A1,DRD1,G6PC,G6PD,GAST,GHRH,GHSR,HSD11B2,MPO,OPRM1,OXT,SLC16A1,SLC25A25,SOCS3,SREBF1
GO:INTERMEDIATE_FILAMENT_BASED_PROCESS	http://www.broadinstitute.org/gsea/msigdb/cards/GO_INTERMEDIATE_FILAMENT_BASED_PROCESS	40	0.15706	0.89988	1	1	AGFG1,ATP8A2,ATXN3,BFSP2,CLN8,CSNK1A1,DES,DNAJB6,DSP,DST,ERBB2IP,GFAP,INA,KRT14,KRT16,KRT17,KRT18,KRT20,KRT25,KRT3,KRT6A,KRT6C,KRT71,KRT74,KRT9,MTM1,NDEL1,NEFH,NEFM,PKP1,PKP2,PRPH,RAF1,SHH,SOD1,SYNC,TCHH,TOR1A,VIM,VPS54
GO:OXIDOREDUCTASE_ACTIVITY_ACTING_ON_THE_ALDEHYDE_OR_OXO_GROUP_OF_DONORS_NAD_OR_NADP_AS_ACCEPTOR	http://www.broadinstitute.org/gsea/msigdb/cards/GO_OXIDOREDUCTASE_ACTIVITY_ACTING_ON_THE_ALDEHYDE_OR_OXO_GROUP_OF_DONORS_NAD_OR_NADP_AS_ACCEPTOR	31	0.15711	0.89988	1	1	ADH4,ADH5,AKR1B10,ALDH16A1,ALDH18A1,ALDH1A1,ALDH1A3,ALDH1B1,ALDH1L1,ALDH1L2,ALDH2,ALDH3A1,ALDH3A2,ALDH3B1,ALDH3B2,ALDH4A1,ALDH5A1,ALDH6A1,ALDH7A1,ALDH8A1,ALDH9A1,DLD,FAR1,FAR2,GAPDH,GAPDHS,OGDH,PDHA1,PDHA2,PDHB,PDHX
GO:MITOTIC_RECOMBINATION	http://www.broadinstitute.org/gsea/msigdb/cards/GO_MITOTIC_RECOMBINATION	40	0.15718	0.89988	1	1	BRCA2,DMC1,DNA2,ERCC1,FEN1,GEN1,LIG1,NSMCE2,PCNA,POLA1,POLA2,POLD1,POLD2,POLD3,POLD4,POLE,POLE2,PRIM1,PRIM2,RAD50,RAD51,RAD51B,RAD51C,RAD51D,RAD54B,RFC1,RFC3,RFC4,RFC5,RPA1,RPA2,RPA3,SMC5,SMC6,TEP1,TOP2A,TOP2B,WRN,XRCC2,XRCC3
GO:POSITIVE_REGULATION_OF_GUANYLATE_CYCLASE_ACTIVITY	http://www.broadinstitute.org/gsea/msigdb/cards/GO_POSITIVE_REGULATION_OF_GUANYLATE_CYCLASE_ACTIVITY	11	0.15743	0.89988	1	1	ADORA2B,GUCA1A,GUCA1B,GUCA1C,GUCA2A,GUCA2B,NOS1,NOS2,NOS3,RCVRN,RUNDC3A
GO:SUMO_TRANSFERASE_ACTIVITY	http://www.broadinstitute.org/gsea/msigdb/cards/GO_SUMO_TRANSFERASE_ACTIVITY	14	0.15753	0.89988	1	1	CBX4,CDKN2A,HDAC7,KIAA1586,MDM2,MUL1,NSMCE2,PIAS1,PIAS2,PIAS4,RANBP2,TOPORS,UBE2I,ZNF451
GO:DICARBOXYLIC_ACID_CATABOLIC_PROCESS	http://www.broadinstitute.org/gsea/msigdb/cards/GO_DICARBOXYLIC_ACID_CATABOLIC_PROCESS	16	0.15773	0.89988	1	1	ACOT4,ACOT8,ACSF3,ALDH1L1,ALDH1L2,ASPA,DDO,GAD1,GAD2,GLUD1,GLUD2,GLUL,GOT1,GOT2,MTHFS,QPRT
REACTOME:OLFACTORY_SIGNALING_PATHWAY	http://www.broadinstitute.org/gsea/msigdb/cards/REACTOME_OLFACTORY_SIGNALING_PATHWAY	295	0.1578	0.89988	1	1	GNAL,GNB1,GNGT1,OR10A2,OR10A3,OR10A4,OR10A5,OR10A6,OR10A7,OR10AD1,OR10AG1,OR10C1,OR10G2,OR10G3,OR10G4,OR10G7,OR10G8,OR10G9,OR10H1,OR10H2,OR10H3,OR10H4,OR10H5,OR10J1,OR10J3,OR10J5,OR10K1,OR10K2,OR10P1,OR10Q1,OR10R2,OR10S1,OR10T2,OR10V1,OR10W1,OR10X1,OR10Z1,OR11A1,OR11G2,OR14A16,OR14C36,OR14J1,OR14K1,OR1A1,OR1A2,OR1B1,OR1C1,OR1D2,OR1D5,OR1E1,OR1E2,OR1F1,OR1G1,OR1I1,OR1J1,OR1J2,OR1J4,OR1K1,OR1L1,OR1L3,OR1L4,OR1L6,OR1L8,OR1M1,OR1N1,OR1N2,OR1Q1,OR1S1,OR1S2,OR2A12,OR2A14,OR2A2,OR2A25,OR2A4,OR2A5,OR2AE1,OR2AG1,OR2AK2,OR2B11,OR2B2,OR2B3,OR2B6,OR2C1,OR2C3,OR2D2,OR2D3,OR2F1,OR2F2,OR2G2,OR2G3,OR2G6,OR2H1,OR2J3,OR2K2,OR2L13,OR2L2,OR2L3,OR2L8,OR2M2,OR2M3,OR2M4,OR2M5,OR2M7,OR2S2,OR2T1,OR2T11,OR2T12,OR2T2,OR2T27,OR2T3,OR2T33,OR2T35,OR2T4,OR2T5,OR2V2,OR2W1,OR2W3,OR2Y1,OR3A1,OR3A2,OR3A3,OR4A15,OR4A16,OR4A47,OR4B1,OR4C11,OR4C15,OR4C16,OR4C3,OR4C6,OR4D1,OR4D11,OR4D2,OR4D5,OR4D6,OR4D9,OR4E2,OR4F15,OR4F6,OR4K1,OR4K13,OR4K14,OR4K15,OR4K17,OR4K2,OR4K5,OR4L1,OR4N5,OR4S1,OR4X1,OR4X2,OR51A2,OR51A4,OR51A7,OR51B2,OR51B4,OR51B5,OR51B6,OR51D1,OR51E1,OR51E2,OR51F2,OR51G1,OR51G2,OR51I1,OR51I2,OR51L1,OR51M1,OR51Q1,OR51S1,OR51T1,OR51V1,OR52A1,OR52A5,OR52B4,OR52B6,OR52D1,OR52E2,OR52E4,OR52E6,OR52E8,OR52H1,OR52I1,OR52I2,OR52J3,OR52K1,OR52K2,OR52L1,OR52M1,OR52N1,OR52N2,OR52N4,OR52N5,OR52R1,OR52W1,OR56A1,OR56A3,OR56A4,OR56B1,OR56B4,OR5A1,OR5A2,OR5AC2,OR5AK2,OR5AN1,OR5AP2,OR5AR1,OR5AS1,OR5AU1,OR5B12,OR5B17,OR5B2,OR5B3,OR5C1,OR5D13,OR5D14,OR5D16,OR5D18,OR5F1,OR5H2,OR5H6,OR5I1,OR5J2,OR5K1,OR5K2,OR5L1,OR5L2,OR5M3,OR5M8,OR5M9,OR5P2,OR5P3,OR5R1,OR5T1,OR5T2,OR5T3,OR5V1,OR5W2,OR6A2,OR6B1,OR6B2,OR6B3,OR6C1,OR6C2,OR6C3,OR6C4,OR6F1,OR6K2,OR6K3,OR6K6,OR6M1,OR6N1,OR6N2,OR6Q1,OR6S1,OR6T1,OR6V1,OR6X1,OR6Y1,OR7A10,OR7A17,OR7A5,OR7C1,OR7C2,OR7D2,OR7D4,OR7G1,OR7G2,OR7G3,OR8A1,OR8B12,OR8B3,OR8B4,OR8B8,OR8D1,OR8D2,OR8D4,OR8H1,OR8H2,OR8H3,OR8I2,OR8J1,OR8J3,OR8K1,OR8K3,OR8K5,OR8S1,OR8U1,OR9A2,OR9G1,OR9G4,OR9I1,OR9K2,OR9Q1,OR9Q2
GO:CELLULAR_RESPONSE_TO_CARBOHYDRATE_STIMULUS	http://www.broadinstitute.org/gsea/msigdb/cards/GO_CELLULAR_RESPONSE_TO_CARBOHYDRATE_STIMULUS	72	0.15785	0.89988	1	1	AACS,AGER,APOC3,C10orf2,CALCRL,CLEC7A,CMA1,COLEC12,CPB2,CYBA,CYP7A1,ENDOG,EP300,ERN1,FAS,FGF21,FN1,GAS6,GATA4,GHRHR,GJB6,GNB2L1,GRIK5,HIF1A,HNRNPK,ICAM1,IL1B,IL1R1,IRS2,KCNB1,KCNJ11,LEP,LGALS1,MAP2K6,MAP2K7,MEN1,NEUROD1,NFKB1,NME1,NOX4,OGT,PAX2,PDK3,PIK3CA,PLAU,POLG,PPARGC1A,PPP1R15A,PPP3CA,PRKACA,PRKCB,PTGER4,PTPRN,PTPRN2,RAB11B,RAB11FIP2,RAB11FIP5,RAF1,RAP1A,RPS6KA2,SERPINF1,SIN3A,SLC26A6,SLC29A1,SLC2A5,SOX4,SRF,STAR,TH,UCP2,XBP1,ZNF236
GO:BUNDLE_OF_HIS_CELL_TO_PURKINJE_MYOCYTE_COMMUNICATION	http://www.broadinstitute.org/gsea/msigdb/cards/GO_BUNDLE_OF_HIS_CELL_TO_PURKINJE_MYOCYTE_COMMUNICATION	10	0.15789	0.89988	1	1	CTNNA3,DSC2,DSG2,DSP,JUP,KCNA5,PKP2,SCN10A,SCN5A,TNNI3K
KEGG:GLYCOSPHINGOLIPID_BIOSYNTHESIS_GANGLIO_SERIES	http://www.broadinstitute.org/gsea/msigdb/cards/KEGG_GLYCOSPHINGOLIPID_BIOSYNTHESIS_GANGLIO_SERIES	15	0.15795	0.89988	1	1	B3GALT4,B4GALNT1,GLB1,HEXA,HEXB,SLC33A1,ST3GAL1,ST3GAL2,ST3GAL5,ST6GALNAC3,ST6GALNAC4,ST6GALNAC5,ST6GALNAC6,ST8SIA1,ST8SIA5
BIOCARTA:MEF2D_PATHWAY	http://www.broadinstitute.org/gsea/msigdb/cards/BIOCARTA_MEF2D_PATHWAY	17	0.15796	0.89988	1	1	CABIN1,CALM1,CALM2,CALM3,CAPN2,CAPNS1,EP300,HDAC1,HDAC2,MEF2D,NFATC1,NFATC2,PPP3CA,PPP3CB,PPP3CC,PRKCA,PRKCB
REACTOME:TRAFFICKING_OF_GLUR2_CONTAINING_AMPA_RECEPTORS	http://www.broadinstitute.org/gsea/msigdb/cards/REACTOME_TRAFFICKING_OF_GLUR2_CONTAINING_AMPA_RECEPTORS	14	0.15802	0.89988	1	1	AP2A1,AP2A2,AP2B1,AP2M1,AP2S1,GRIA1,GRIA2,GRIA3,GRIA4,NSF,PICK1,PRKCA,PRKCB,PRKCG
GO:REGULATION_OF_SKELETAL_MUSCLE_TISSUE_DEVELOPMENT	http://www.broadinstitute.org/gsea/msigdb/cards/GO_REGULATION_OF_SKELETAL_MUSCLE_TISSUE_DEVELOPMENT	45	0.15817	0.89988	1	1	ADRB2,ARNTL,BCL2,CAPN3,CDON,CTNNB1,CYP26B1,DDX17,DKK1,DLL1,FBXO22,FLOT1,GPC1,HDAC4,HDAC9,HMGCR,MEF2C,MEGF10,MSTN,MTM1,MYF5,MYF6,MYOCD,MYOD1,MYOG,NACA,NLN,NR1D2,PRKAA1,RPS6KB1,S100B,SHH,SHOX2,SIX1,SIX4,SOX17,TBX1,TGFB1,TLL2,TSC22D3,TWIST1,USP19,USP2,WNT10B,WNT3A
REACTOME:DEADENYLATION_OF_MRNA	http://www.broadinstitute.org/gsea/msigdb/cards/REACTOME_DEADENYLATION_OF_MRNA	18	0.15819	0.89988	1	1	CNOT10,CNOT2,CNOT3,CNOT4,CNOT6,CNOT7,CNOT8,EIF4A1,EIF4A2,EIF4A3,EIF4B,EIF4E,EIF4G1,PABPC1,PAIP1,PARN,RQCD1,TNKS1BP1
GO:RESPONSE_TO_NITROGEN_COMPOUND	http://www.broadinstitute.org/gsea/msigdb/cards/GO_RESPONSE_TO_NITROGEN_COMPOUND	823	0.15831	0.89988	1	1	AACS,AANAT,AARS,ABAT,ABCC2,ABCC8,ABCG2,ABL1,ACTN2,ACVR1C,ADA,ADAR,ADCY1,ADCY2,ADCY3,ADCY4,ADCY5,ADCY6,ADCY7,ADCY8,ADCY9,ADIPOQ,ADM,ADRB2,ADRBK1,ADSS,AGRN,AGRP,AGT,AGTR1,AGTR2,AGTRAP,AGXT,AHCYL1,AIF1,AIFM1,AKAP1,AKAP5,AKAP6,AKAP7,AKAP9,AKR1B1,AKT1,AKT2,ALAD,ALDH3A1,ALDOB,ANXA1,ANXA5,AP3S1,APEX1,APLP1,APOC3,APP,APPL1,APRT,AQP1,AQP8,AREG,ARG1,ARHGEF2,ASCL1,ASNS,ASPH,ASS1,ATP1A2,ATP2A2,ATP2B4,ATP4B,ATP6AP1,ATP6V0A1,ATP6V0A2,ATP6V0A4,ATP6V0B,ATP6V0C,ATP6V0D1,ATP6V0D2,ATP6V0E1,ATP6V0E2,ATP6V1A,ATP6V1B2,ATP6V1C1,ATP6V1C2,ATP6V1D,ATP6V1E1,ATP6V1E2,ATP6V1F,ATP6V1G1,ATP6V1G2,ATP6V1G3,ATP6V1H,ATP7B,ATRX,AVP,AVPR1A,AVPR2,BAD,BAIAP2,BAIAP2L1,BAIAP2L2,BAX,BCAR1,BCHE,BCL2,BCL2L1,BDH1,BIRC2,BLM,BMP4,BMP7,BRAF,BRCA1,BSG,BTG2,C5AR1,CA2,CAD,CALM1,CALM2,CALM3,CAMK2A,CAPN10,CAPN2,CARD9,CARM1,CASP1,CASP3,CASP4,CASQ2,CAT,CAV1,CAV2,CCL19,CCL2,CCL5,CCNA2,CCND1,CCNE1,CCR7,CDC5L,CDC6,CDH1,CDK1,CDK2,CDK5,CDK5R1,CDKN1A,CDKN1B,CDO1,CEBPB,CFTR,CHRM1,CHRM2,CHRM3,CHRM4,CHRM5,CHRNA1,CHRNA2,CHRNA3,CHRNA4,CHRNA5,CHRNA6,CHRNA7,CHRNB1,CHRNB2,CHRNB3,CHRNB4,CHRND,CHRNE,CHRNG,CHUK,CIB2,CITED1,CNGA3,CNR1,CNR2,COL16A1,COL1A1,COL1A2,COL3A1,COL4A1,COL5A2,COL6A1,COLEC12,CPEB1,CPEB2,CPEB3,CPEB4,CPS1,CREB1,CREM,CRH,CRHBP,CRHR1,CRHR2,CROT,CRY1,CSH1,CSK,CTGF,CTNNA1,CTNNB1,CTSB,CXCL12,CYBA,CYC1,CYP11A1,CYP11B1,CYP11B2,CYP17A1,CYP2E1,DAG1,DBH,DDC,DDIT3,DDX1,DDX21,DDX58,DENND4C,DGCR8,DGKQ,DHFR,DHODH,DHX15,DHX36,DIAPH1,DICER1,DNM2,DNMT1,DNMT3A,DNMT3B,DPEP1,DPYSL2,DRD1,DRD2,DRD3,DRD4,DRD5,DROSHA,DUOX1,DUOX2,DUSP1,EDN1,EDNRA,EEF2,EEF2K,EFTUD2,EGFR,EGLN1,EGR1,EGR2,EIF2AK2,EIF2B1,EIF2B2,EIF2B3,EIF2B4,EIF2B5,EIF4EBP1,EIF4EBP2,ENPP1,EP300,EPM2AIP1,ERBB2IP,EREG,ERRFI1,EZR,F7,FABP3,FAS,FBN1,FER,FGA,FLOT1,FLT3,FOLR1,FOLR2,FOS,FOSB,FOSL1,FOXC2,FOXM1,FOXO1,FOXO4,FYN,FZD1,GAB1,GABBR1,GABRA1,GABRB1,GABRB2,GABRB3,GABRG2,GAL,GALP,GCG,GCGR,GCK,GCNT1,GFPT1,GGH,GH1,GH2,GHR,GHRHR,GHSR,GIP,GJA1,GLP1R,GLP2R,GLRA1,GLRA2,GLRA3,GLRA4,GLRB,GNA11,GNA15,GNAI1,GNAI2,GNAQ,GNAS,GNAT3,GNB1,GNB2,GNB4,GNG10,GNG11,GNG12,GNG13,GNG2,GNG3,GNG4,GNG5,GNG7,GNG8,GNRH1,GNRHR,GOT1,GPAM,GPD1,GPIHBP1,GPLD1,GPR152,GPR173,GPR22,GPRC6A,GRB10,GRB2,GRIN1,GRIN2A,GSK3A,GSK3B,GSN,GSS,GSTM1,GSTM2,GSTM3,GSTP1,GUCY1B3,HADH,HADHA,HCN1,HCN2,HCN3,HCN4,HCRTR1,HCRTR2,HDAC2,HDAC5,HDAC9,HIF1A,HLCS,HMBS,HMGCS1,HMGCS2,HMOX1,HNF4A,HNMT,HNRNPA2B1,HNRNPD,HNRNPK,HOMER1,HPCA,HPRT1,HRH1,HRH3,HRH4,HSD11B2,HSP90B1,HTR1B,HTR2A,HTR2B,HTR3A,ICAM1,ID1,IDE,IFIT1,IFNA1,IFNA10,IFNA13,IFNA14,IFNA16,IFNA17,IFNA2,IFNA21,IFNA4,IFNA5,IFNA6,IFNA7,IFNA8,IFNB1,IFNE,IFNK,IFNW1,IGF1,IGF1R,IGF2,IGFBP1,IGFBP5,IL10,IL13,IL17A,IL1B,IL1R1,IL1RL1,IL6,IMPACT,INHBB,INPP5K,INPPL1,INS,INSIG2,INSR,IPO5,IRAK3,IRF3,IRF5,IRS1,IRS2,IRS4,ITGA2,ITPR2,ITPR3,JAG1,JAK2,JAK3,JUN,JUNB,JUND,JUP,KAT2B,KCNC1,KCNC2,KCNE1,KCNJ11,KCNJ8,KCNK1,KCNQ1,KHK,KL,KLF1,KLF10,KLF15,KLF2,KLF3,KLF4,KLF6,KYNU,LAMTOR1,LAMTOR2,LAMTOR3,LDHA,LEP,LIN28A,LIN28B,LPHN3,LPIN1,LRP6,LRRK2,LTA4H,LYN,MAP3K5,MAPK1,MAPK14,MAPK3,MAPK9,MAS1,MAVS,MAX,MB21D1,MBD1,MC4R,MDM2,MEF2C,MEN1,METTL3,MGMT,MGST1,MGST2,MGST3,MMP19,MMP3,MOG,MRPL44,MTHFR,MTOR,MTR,MUL1,MYO5A,NAIP,NAMPT,NDUFS4,NEFH,NFKB1,NFKBIA,NKX6-1,NLRP1,NME1,NNMT,NOD1,NOD2,NOS1,NOTCH1,NOX4,NPFF,NPFFR1,NPFFR2,NPM1,NPPA,NR1H4,NR4A1,NR4A2,NR4A3,NRF1,NTRK1,NTRK2,NTS,OGG1,OGT,OPRK1,OPRM1,OTC,OXT,OXTR,P2RX1,P2RX2,P2RX3,P2RX4,P2RX5,P2RX6,P2RX7,P2RY11,P2RY12,P2RY2,PAK1,PANX1,PARK2,PARP1,PAX4,PCK1,PCSK9,PDE1B,PDE2A,PDE3A,PDE3B,PDE4B,PDE4D,PDGFB,PDGFC,PDGFD,PDK2,PDK4,PDPK1,PDX1,PDXP,PEA15,PELI1,PEMT,PENK,PER1,PFKFB1,PHIP,PIK3C2A,PIK3C3,PIK3CA,PIK3CG,PIK3R1,PIK3R2,PIK3R3,PKLR,PLA2G1B,PLA2G4A,PLA2G5,PLAU,PLCB1,PLN,PMAIP1,PPARA,PPARG,PPARGC1A,PPARGC1B,PPAT,PPP1R15A,PPP1R1B,PPP1R9B,PPP2R2A,PPP3CA,PPP5C,PRKAA1,PRKACA,PRKACB,PRKACG,PRKAR1A,PRKAR1B,PRKAR2A,PRKAR2B,PRKCD,PRKCE,PRKCG,PRKCI,PRKCQ,PRKCZ,PRKDC,PRKRA,PRL,PRLH,PRLR,PSMB2,PSMB9,PTAFR,PTEN,PTGER4,PTGS1,PTGS2,PTK2,PTK2B,PTN,PTPN1,PTPN2,PTPN22,PTPN5,PTPRA,PTPRN,PXN,PYGM,QDPR,QRFPR,RAB10,RAB13,RAB31,RAB8A,RAD51,RALB,RANGAP1,RAP1A,RAP1B,RAPGEF1,RAPGEF2,RAPGEF3,RELA,REN,RETN,RFTN1,RFTN2,RGS10,RGS8,RHOQ,RIPK2,RNF40,RNLS,RPE65,RPS6KB1,RPTOR,RRAGA,RRAGB,RRAGC,RRAGD,RRM2B,RXFP4,RXRA,RYR1,RYR2,RYR3,SCAP,SDC1,SDC2,SDK1,SELL,SEPN1,SESN2,SFRP1,SH3BP4,SHC1,SHMT1,SIN3A,SIRT1,SIRT2,SLC18A2,SLC1A2,SLC22A6,SLC25A33,SLC26A3,SLC26A6,SLC27A1,SLC2A2,SLC2A4,SLC2A8,SLC34A1,SLC38A9,SLC3A2,SLC5A5,SLC6A1,SLC6A3,SLC6A4,SLC7A11,SLC8A1,SLC8A3,SLC9A1,SLIT2,SMAD1,SMAD2,SMAD3,SMARCC1,SMPD1,SNCA,SNIP1,SOCS1,SOCS2,SOCS3,SOCS7,SOD1,SORBS1,SORT1,SOS1,SOX9,SPARC,SPHK1,SRC,SRD5A1,SREBF1,SRR,SRRT,SRSF5,SSH1,SST,SSTR1,SSTR2,SSTR3,SSTR4,SSTR5,STAR,STAT1,STAT3,STAT5A,STAT5B,STAT6,STC1,STC2,STS,STXBP3,STXBP4,TAC1,TACR1,TACR3,TARBP2,TBC1D4,TCIRG1,TEK,TERT,TFF1,TH,THBD,TIAM1,TICAM1,TIMP1,TIMP3,TIMP4,TLR3,TMBIM6,TMED10,TMEM173,TNF,TNFAIP3,TNFSF4,TP73,TPO,TRAF2,TRDMT1,TREM2,TRIB3,TRIM16,TRPC3,TRPV1,TRPV4,TSC1,TSPO,TYMS,TYR,UBD,UBR1,UBR2,UCP2,UCP3,UFL1,UMODL1,UPRT,UQCRC1,UROD,UROS,USF1,VAMP2,VCAM1,VGF,VLDLR,WDTC1,WNT1,WNT10B,WT1,XBP1,YWHAG,ZC3HAV1,ZCCHC11,ZEB1,ZNF354A
REACTOME:INTERACTIONS_OF_VPR_WITH_HOST_CELLULAR_PROTEINS	http://www.broadinstitute.org/gsea/msigdb/cards/REACTOME_INTERACTIONS_OF_VPR_WITH_HOST_CELLULAR_PROTEINS	29	0.15844	0.89988	1	1	AAAS,BANF1,HMGA1,KPNA1,NUP107,NUP133,NUP153,NUP155,NUP188,NUP205,NUP210,NUP214,NUP35,NUP37,NUP43,NUP50,NUP54,NUP62,NUP85,NUP88,NUPL1,NUPL2,PSIP1,RAE1,RANBP2,SEH1L,SLC25A4,SLC25A5,TPR
GO:REGULATION_OF_CHOLESTEROL_BIOSYNTHETIC_PROCESS	http://www.broadinstitute.org/gsea/msigdb/cards/GO_REGULATION_OF_CHOLESTEROL_BIOSYNTHETIC_PROCESS	12	0.1585	0.89988	1	1	ABCG1,APOB,APOE,DHCR7,ERLIN1,ERLIN2,FGF1,PRKAA1,SCAP,SEC14L2,SOD1,SREBF1
GO:ESTABLISHMENT_OF_PROTEIN_LOCALIZATION	http://www.broadinstitute.org/gsea/msigdb/cards/GO_ESTABLISHMENT_OF_PROTEIN_LOCALIZATION	1344	0.1586	0.89988	1	1	AAAS,AAGAB,ABCA1,ABCB9,ABCG1,ABL1,ABRA,ACAP1,ACD,ACTN2,ACTN4,ACVR2B,ADAMTS9,ADAR,ADORA1,ADPRH,ADPRHL1,AFG3L2,AFTPH,AGAP1,AGAP2,AGAP3,AGT,AHCTF1,AHCYL1,AIM2,AIP,AKAP12,AKAP4,AKAP5,AKAP6,AKAP8,AKT1,AKT2,AKTIP,AMN,ANK1,ANK2,ANK3,ANKRD27,ANKRD50,ANXA1,ANXA2,AP1AR,AP1B1,AP1G1,AP1G2,AP1M1,AP1M2,AP1S1,AP1S2,AP1S3,AP2A1,AP2A2,AP2B1,AP2M1,AP2S1,AP3B1,AP3B2,AP3D1,AP3M1,AP3M2,AP3S1,AP3S2,AP4B1,AP4E1,AP4M1,AP4S1,APBA1,APBA2,APBA3,APOB,APOC3,APOE,APPBP2,ARF1,ARF3,ARF4,ARF5,ARF6,ARFGAP1,ARFGAP2,ARFGAP3,ARFGEF1,ARFGEF2,ARFIP1,ARFRP1,ARHGAP33,ARHGEF2,ARL1,ARL14,ARL17B,ARL2,ARL3,ARL4A,ARL4C,ARL4D,ARL6,ARL6IP1,ARL8A,ARL8B,ARNTL,ARRB1,ARRB2,ASNA1,ASPSCR1,ATG10,ATG16L1,ATG16L2,ATG3,ATG4A,ATG4B,ATG4C,ATG4D,ATG7,ATG9A,ATP1B1,ATP6AP1,ATP6V0A1,ATP6V0A2,ATP6V0A4,ATP6V0B,ATP6V0C,ATP6V0D1,ATP6V0D2,ATP6V0E1,ATP6V0E2,ATP6V1A,ATP6V1B2,ATP6V1C1,ATP6V1C2,ATP6V1D,ATP6V1E1,ATP6V1E2,ATP6V1F,ATP6V1G1,ATP6V1G2,ATP6V1G3,ATP6V1H,ATP9B,AUP1,AZGP1,AZI1,BAD,BAG6,BAX,BBC3,BBIP1,BBS1,BBS12,BBS4,BBS5,BBS7,BBS9,BCAP29,BCAP31,BCL2L11,BCL3,BCL6,BECN1,BET1,BET1L,BID,BLOC1S3,BLZF1,BMF,BRAF,BRCA2,BSG,BTF3,BTN3A1,BTN3A2,C11orf73,C16orf62,CACNB2,CADPS,CADPS2,CALCR,CALCRL,CALR,CAMK2G,CANX,CAV3,CBLB,CBLN1,CBLN4,CCDC101,CCDC132,CCDC22,CCDC23,CCDC53,CCDC91,CCDC93,CCHCR1,CCKAR,CCL19,CCR7,CCT6B,CD36,CD3G,CD40LG,CD63,CD74,CDC37,CDC42,CDH1,CDH2,CDK5,CENPF,CEP290,CEP55,CEP57,CHCHD4,CHI3L1,CHM,CHML,CHMP1A,CHMP1B,CHMP2A,CHMP2B,CHMP3,CHMP4A,CHMP4B,CHMP4C,CHMP5,CHMP6,CHMP7,CHP2,CLASP2,CLIP1,CLIP3,CLTA,CLTB,CLTC,CLU,CNIH4,CNTN2,COG1,COG2,COG3,COG4,COG5,COG6,COG7,COG8,COL1A1,COLQ,COMMD1,COPA,COPB1,COPB2,COPE,COPZ1,COPZ2,CORO1C,CORO7,COX18,CPLX1,CPLX3,CRIPT,CSE1L,CTNNB1,CTSA,CTTN,CUBN,CYB5R4,DAB2,DAG1,DDX19A,DDX19B,DENND1A,DENND1B,DENND2A,DENND4C,DERL1,DERL2,DGKD,DIRAS1,DIRAS2,DIRAS3,DLG4,DMBT1,DNAJC13,DNAJC14,DNAJC15,DNAJC19,DNAJC27,DNLZ,DNM2,DOPEY1,DOPEY2,DRD1,DSCR3,DUOXA1,DUOXA2,DUSP16,DYNC2H1,DYNLL1,DYNLT1,DZIP1,ECT2,EFR3A,EFR3B,EGF,EGFR,EGR2,EHD1,EHD3,EIF2AK3,EIF4ENIF1,EIF5A,EIF5A2,EIF5AL1,ENY2,EPS15,ERAS,ERBB2IP,ERC1,ERP29,EVI5,EVI5L,EXOC1,EXOC2,EXOC3,EXOC4,EXOC5,EXOC6,EXOC6B,EXOC7,EXOC8,EXPH5,EZR,F11R,F2R,F2RL1,FAF2,FAM126A,FAM160A2,FAM21C,FAM3B,FAU,FBXO7,FFAR1,FGF9,FGG,FIS1,FKBP1B,FLNA,FLOT1,FLOT2,FMN2,FOXP1,FRAS1,FUT10,FUZ,FYB,GABARAP,GABARAPL2,GAL,GAS6,GATA3,GBF1,GBP5,GCC1,GCC2,GCKR,GDAP1,GDF5,GDI1,GDI2,GEM,GET4,GGA1,GGA2,GGA3,GIPC1,GLE1,GNAS,GNPTAB,GNPTG,GOLGA1,GOLGA4,GOLGA7,GOLPH3,GOLT1A,GOLT1B,GOPC,GORASP1,GOSR1,GOSR2,GPAM,GPIHBP1,GPM6B,GPR119,GRIK2,GRIN3B,GRTP1,GSK3B,GUK1,H2AFY,H2AFY2,HAP1,HDAC6,HERC2,HES1,HGS,HINFP,HIST1H1B,HK1,HK2,HM13,HMGB1,HNF1A,HNF1B,HOMER3,HOOK1,HOOK2,HOOK3,HPS4,HRAS,HSP90AA1,HSP90B1,HSPA4,HSPA8,HSPA9,HSPB11,ICK,ICMT,IFIT1,IFNG,IFT122,IFT140,IFT27,IFT43,IFT57,IFT74,IFT81,IKBKB,IL1RN,ILDR2,IMMP1L,IMMP2L,INPP5K,IPO11,IPO13,IPO4,IPO5,IPO7,IPO8,IPO9,IST1,ITGA2,ITGA8,ITGB1,ITGB1BP1,JAGN1,JAK2,JAK3,JAKMIP1,JUN,JUP,KCNB1,KCNB2,KCNIP3,KDELR1,KDELR2,KDELR3,KIAA0196,KIAA1033,KIF13A,KIF13B,KIF14,KIF17,KIF18A,KIF20A,KLHL20,KLRF2,KPNA1,KPNA3,KPNA4,KPNA5,KPNA6,KPNA7,KPNB1,KRAS,KRT18,LAMA5,LAMP1,LAMP2,LAX1,LCA5,LCP2,LEP,LILRB1,LIMS1,LIN7A,LIN7B,LIN7C,LMAN1,LMAN2,LMAN2L,LMF1,LMNA,LMTK2,LONP2,LRP1,LRP1B,LRP2,LRRK2,LRSAM1,LRWD1,LSG1,LTBP2,LYN,LYST,MACF1,MAFA,MAMDC4,MAPK1,MAPK3,MAPK9,MARCKS,MC4R,MCC,MCFD2,MCL1,MCM3AP,MCOLN1,MDM2,MFF,MFN2,MIA3,MICALL1,MIPEP,MLC1,MLPH,MOAP1,MON1A,MON2,MPP5,MRAS,MSR1,MTERFD2,MTM1,MTX1,MTX2,MTX3,MVP,MX2,MYADM,MYH9,MYO1C,MYO5A,MYO5B,MYO6,MYO7A,MYRIP,NACA,NACA2,NACAD,NAGPA,NAPA,NAPB,NAPG,NASP,NBAS,NCKIPSD,NDUFA13,NECAB3,NECAP2,NEURL1B,NEUROD1,NFASC,NFKBIA,NGFR,NKD2,NKIRAS1,NLGN1,NLRC4,NLRP3,NMD3,NOD2,NOP58,NOS2,NOTCH1,NOX5,NPC1,NPLOC4,NPM1,NPNT,NR1H4,NRAS,NRXN1,NSF,NUP107,NUP133,NUP153,NUP155,NUP160,NUP188,NUP205,NUP210,NUP214,NUP35,NUP37,NUP43,NUP50,NUP54,NUP62,NUP62CL,NUP85,NUP88,NUP98,NUPL1,NUPL2,NUTF2,NXT1,NXT2,OLFM2,OPRD1,OPTN,OR1D2,OS9,OXA1L,PACS1,PACS2,PACSIN1,PAFAH1B1,PALM,PAM16,PAN3,PARD3,PARP11,PCLO,PCM1,PCSK5,PDCD6,PDCD6IP,PDE2A,PDIA3,PDIA4,PDX1,PDZD7,PEX1,PEX10,PEX12,PEX13,PEX14,PEX16,PEX19,PEX2,PEX26,PEX3,PEX5L,PEX6,PEX7,PGAP1,PGAP2,PHAX,PHLDB2,PIH1D1,PIK3R1,PIK3R2,PIK3R4,PINK1,PIP5K1A,PITPNM1,PKD1,PKDCC,PKP2,PKP3,PLEK,PLEKHA1,PLEKHA8,PLEKHF2,PLEKHM1,PLK1,PMAIP1,PML,PMPCA,PNP,POLA2,POT1,POU2F2,PPARG,PPID,PPP1R10,PPP3CA,PPT1,PPY,PRAF2,PREB,PRICKLE1,PRKCB,PRKCI,PRKG2,PSEN1,PTCH1,PTPN23,PTPRN,PTPRN2,PTTG1IP,RAB10,RAB11A,RAB11B,RAB11FIP1,RAB11FIP2,RAB11FIP5,RAB12,RAB13,RAB14,RAB15,RAB17,RAB18,RAB19,RAB1A,RAB1B,RAB20,RAB21,RAB22A,RAB23,RAB24,RAB25,RAB26,RAB27A,RAB27B,RAB28,RAB2A,RAB2B,RAB30,RAB31,RAB32,RAB33A,RAB33B,RAB34,RAB35,RAB36,RAB37,RAB38,RAB39B,RAB3A,RAB3B,RAB3C,RAB3D,RAB3GAP1,RAB3GAP2,RAB3IL1,RAB3IP,RAB40A,RAB40AL,RAB40B,RAB40C,RAB41,RAB42,RAB43,RAB44,RAB4A,RAB4B,RAB5A,RAB5B,RAB5C,RAB6A,RAB6B,RAB6C,RAB7A,RAB7L1,RAB8A,RAB8B,RAB9A,RAB9B,RABEP1,RABEP2,RABGAP1,RABGAP1L,RABGEF1,RABIF,RABL2A,RABL2B,RABL3,RAC1,RAC2,RAC3,RAE1,RAF1,RALA,RALB,RAMP1,RAMP2,RAMP3,RAN,RANBP1,RANBP17,RANBP2,RANBP3,RANBP6,RANGRF,RAP1A,RAP1B,RAP2A,RAP2B,RAP2C,RAPGEF4,RASD1,RASD2,RASEF,RASL10A,RASL10B,RASL11A,RASL11B,RASL12,RASSF9,RBM22,RBPJ,RCC2,RDX,REEP1,REEP2,REM1,REM2,REP15,RERE,RERG,RERGL,RFTN1,RFTN2,RGPD1,RGPD2,RGPD3,RGPD4,RGPD5,RGPD6,RGPD8,RHBDD1,RHBDF1,RHBDF2,RHEB,RHEBL1,RHOA,RHOB,RHOBTB1,RHOBTB2,RHOC,RHOD,RHOF,RHOG,RHOH,RHOJ,RHOQ,RHOT1,RHOT2,RHOU,RHOV,RILP,RILPL1,RILPL2,RIMS1,RIMS2,RINL,RINT1,RIT1,RIT2,RLTPR,RND1,RND2,RND3,ROCK1,ROCK2,RP2,RPAIN,RPGR,RPH3A,RPH3AL,RPL10,RPL10A,RPL11,RPL12,RPL13,RPL13A,RPL14,RPL15,RPL17,RPL18,RPL18A,RPL19,RPL21,RPL22,RPL23,RPL23A,RPL24,RPL26,RPL26L1,RPL27,RPL27A,RPL28,RPL29,RPL3,RPL30,RPL31,RPL32,RPL34,RPL35,RPL35A,RPL36,RPL36A,RPL37,RPL37A,RPL38,RPL39,RPL3L,RPL4,RPL41,RPL5,RPL6,RPL7,RPL7A,RPL8,RPL9,RPLP0,RPLP1,RPLP2,RPS10,RPS11,RPS12,RPS13,RPS14,RPS15,RPS15A,RPS16,RPS17,RPS18,RPS2,RPS20,RPS21,RPS23,RPS24,RPS25,RPS26,RPS27,RPS27A,RPS28,RPS29,RPS3,RPS3A,RPS4X,RPS5,RPS6,RPS7,RPS8,RPS9,RPSA,RRAD,RRAS,RRBP1,RSG1,RTN2,RTP1,RTP2,RTP3,RTP4,RUFY1,RUNDC1,RUVBL2,RYR2,S100A10,S100A12,S100A13,SAMM50,SAR1A,SAR1B,SCAMP1,SCAMP2,SCAMP3,SCAMP4,SCAMP5,SCARB2,SCFD1,SCFD2,SCG2,SCG5,SDAD1,SDCBP,SDCCAG3,SEC13,SEC16A,SEC16B,SEC22A,SEC22C,SEC23A,SEC23B,SEC23IP,SEC24A,SEC24B,SEC24C,SEC24D,SEC31A,SEC31B,SEC61A1,SEC61A2,SEC61B,SEC61G,SEC62,SEC63,SEH1L,SEL1L,SELENBP1,SENP2,SERP1,SERP2,SFT2D1,SFT2D2,SFT2D3,SGSM1,SGSM2,SGSM3,SIL1,SIX2,SIX3,SLC11A1,SLC11A2,SLC12A1,SLC15A1,SLC15A2,SLC15A3,SLC15A4,SLC15A5,SLC18A2,SLC30A8,SLC7A6OS,SLC9A3R1,SLU7,SMAD2,SMURF1,SMYD3,SNAP23,SNAP29,SNAP91,SNAPIN,SNCG,SNF8,SNUPN,SNX1,SNX10,SNX11,SNX12,SNX13,SNX14,SNX15,SNX16,SNX17,SNX18,SNX19,SNX2,SNX20,SNX21,SNX22,SNX24,SNX25,SNX27,SNX3,SNX30,SNX31,SNX32,SNX33,SNX4,SNX5,SNX6,SNX7,SNX8,SNX9,SORL1,SPCS1,SPCS2,SPIRE1,SPIRE2,SPRN,SPTBN1,SPTBN4,SRP14,SRP19,SRP54,SRP68,SRP72,SRP9,SRPR,SRPRB,SSNA1,SSR1,SSR2,SSR3,SSX2IP,STAM2,STAT3,STEAP3,STRADA,STRADB,STX10,STX11,STX12,STX16,STX17,STX18,STX19,STX1B,STX2,STX3,STX4,STX5,STX6,STX7,STX8,STXBP1,STXBP2,STXBP3,STXBP4,STXBP5,STXBP5L,STYX,SURF4,SYK,SYNDIG1,SYNGR1,SYNJ2BP,SYNRG,SYS1,SYTL1,SYTL2,SYTL3,SYTL4,SYTL5,SYVN1,TACR2,TAOK2,TAP1,TAP2,TBC1D1,TBC1D10A,TBC1D10B,TBC1D10C,TBC1D12,TBC1D13,TBC1D14,TBC1D15,TBC1D16,TBC1D17,TBC1D2,TBC1D21,TBC1D22A,TBC1D22B,TBC1D25,TBC1D26,TBC1D2B,TBC1D30,TBC1D3H,TBC1D4,TBC1D5,TBC1D8,TBC1D8B,TBC1D9,TBC1D9B,TBCK,TCIRG1,TCP1,TERT,TESC,TF,TFR2,TFRC,TGFB1,TGFB2,TGFB3,TGFBRAP1,TIMM10,TIMM13,TIMM17A,TIMM17B,TIMM22,TIMM44,TIMM50,TIMM8A,TIMM8B,TIMM9,TLK1,TLR2,TLR4,TLR6,TMCO6,TMED1,TMED10,TMED2,TMED3,TMED4,TMED5,TMED7,TMED9,TMEM115,TMEM129,TMEM150A,TNF,TNFAIP3,TNFRSF1A,TNKS,TNPO1,TNPO2,TNPO3,TOB1,TOM1,TOM1L1,TOM1L2,TOMM20,TOMM20L,TOMM22,TOMM34,TOMM40,TOMM40L,TOMM5,TOMM6,TOMM7,TOMM70A,TOR1A,TPR,TRAF3IP1,TRAF3IP2,TRAK1,TRAK2,TRAM1,TRAM1L1,TRAM2,TRAPPC8,TREM1,TRIM23,TRIM27,TRIM3,TRIP11,TRNT1,TRPS1,TSC2,TSG101,TSNARE1,TSNAX,TSPAN14,TSPAN15,TSPAN17,TSPAN33,TSPAN5,TSPO,TTC21A,TTC21B,TTC26,TTC30A,TTC30B,TTC7A,TTC7B,TTC8,UBA52,UBAP1,UBE2Q1,UBL4A,UEVLD,UFD1L,UNC119,UNC119B,UNC50,UNC93B1,USE1,USH2A,USO1,USP6NL,VAMP2,VAMP3,VAMP4,VAMP5,VAMP8,VCP,VGF,VIP,VLDLR,VPS11,VPS13A,VPS13B,VPS13C,VPS13D,VPS16,VPS18,VPS25,VPS26A,VPS26B,VPS28,VPS29,VPS33A,VPS33B,VPS35,VPS36,VPS37A,VPS37B,VPS37C,VPS39,VPS41,VPS4A,VPS4B,VPS52,VPS53,VPS54,VPS8,VTA1,VTCN1,VTI1A,VTI1B,WBP2,WDPCP,WDR19,WDR35,WLS,WNT4,WRAP53,WRB,XBP1,XPO1,XPO4,XPO5,XPO6,XPO7,XPOT,YIF1A,YIPF5,YKT6,YWHAB,YWHAE,YWHAG,YWHAH,YWHAQ,YWHAZ,ZDHHC15,ZDHHC17,ZDHHC3,ZFAND2B,ZFAND6,ZFYVE16,ZFYVE20,ZFYVE9,ZG16,ZMAT3,ZP2,ZP3,ZW10
GO:VESICLE_LUMEN	http://www.broadinstitute.org/gsea/msigdb/cards/GO_VESICLE_LUMEN	105	0.15914	0.900581	1	1	A1BG,ACTN1,ACTN2,ACTN4,ADA,AHSG,ALB,ALDOA,ANPEP,APOA1,APOB,APOE,APOH,APP,BACE1,CALR,CDC37L1,CFD,CLEC3B,CLU,CTSW,DBH,DEFA1,DEFA1B,DEFA3,DEFA5,ECM1,EGF,EGFR,F13A1,F5,F8,FAM3C,FASLG,FGA,FGB,FGG,FIGF,FN1,GAS6,GCG,GHRL,GIP,HBA1,HBA2,HBB,HGF,HP,HPX,HRG,HSP90AA1,HSP90B1,HSPH1,HYOU1,IGF1,IGF2,INS,ISLR,ITIH3,ITIH4,KNG1,LEFTY2,LGALS3BP,LTF,MMRN1,ORM1,ORM2,PCSK1,PCSK2,PDGFA,PDGFB,PF4,PLG,POMC,PPBP,PROS1,QSOX1,RARRES2,SAA1,SCG3,SCGB3A2,SEPP1,SERPINA1,SERPINA3,SERPINA4,SERPINE1,SERPINF2,SERPING1,SPACA7,SPARC,SPP2,SRGN,TF,TGFB1,TGFB2,TGFB3,THBS1,TIMP1,TIMP3,TMSB4X,VEGFA,VEGFB,VEGFC,VWF,ZG16
GO:PERIPHERAL_NERVOUS_SYSTEM_NEURON_DEVELOPMENT	http://www.broadinstitute.org/gsea/msigdb/cards/GO_PERIPHERAL_NERVOUS_SYSTEM_NEURON_DEVELOPMENT;GO:PERIPHERAL_NERVOUS_SYSTEM_NEURON_DIFFERENTIATION;http://www.broadinstitute.org/gsea/msigdb/cards/GO_PERIPHERAL_NERVOUS_SYSTEM_NEURON_DIFFERENTIATION	13	0.15918	0.900581	1	1	ETV1,HAND2,HOXD10,HOXD9,ISL1,ISL2,NEFH,NTRK2,ONECUT2,POU4F1,RUNX1,RUNX3,TBCE
GO:CYTOSKELETON_DEPENDENT_INTRACELLULAR_TRANSPORT	http://www.broadinstitute.org/gsea/msigdb/cards/GO_CYTOSKELETON_DEPENDENT_INTRACELLULAR_TRANSPORT	106	0.15923	0.900581	1	1	ACTN4,AP3B1,AP3B2,AP3D1,AP3M1,AP3M2,AP3S1,AP3S2,APBA1,APP,ARHGAP21,ARL3,AZI1,BBS12,BICD1,BICD2,BLOC1S1,BLOC1S2,BLOC1S3,CDC42,CLN3,DTNBP1,DYNC1I1,DYNC2H1,DYNLL1,FNBP1L,FYCO1,HAP1,HIF1A,HTT,ICK,IFT122,IFT140,IFT27,IFT43,IFT57,IFT74,IFT81,KIF13A,KIF13B,KIF14,KIF16B,KIF1A,KIF1B,KIF1C,KIF23,KIF26A,KIF26B,KIF3A,KIF3B,KIF3C,KIF4A,KIF5A,KIF5B,KIF5C,KIFAP3,KLC3,LRPPRC,MAP1B,MAP1S,MAPT,MYO10,MYO5A,NDE1,NDEL1,OPA1,PAFAH1B1,PCM1,PEX14,PRKCZ,RAB1A,RAB21,RAB6A,RASGRP1,RHOT1,RHOT2,RPGR,SNAPIN,SOD1,SPAST,SPG11,SPG7,SSNA1,SSX2IP,STARD9,SUN2,SYNE2,TMEM201,TRAF3IP1,TTC21A,TTC21B,TTC26,TTC30A,TTC30B,TUBA1A,TUBA1B,TUBA1C,TUBB,UBB,UCHL1,UXT,WASL,WDR19,WDR35,WDR43,WDR81
GO:RESPONSE_TO_STARVATION	http://www.broadinstitute.org/gsea/msigdb/cards/GO_RESPONSE_TO_STARVATION	147	0.15925	0.900581	1	1	AACS,ACADS,ACAT1,ADCYAP1,ADM,ADSSL1,ALB,ALDOB,ASNS,ATF3,ATF4,ATG14,ATG5,ATG7,BCAS3,BCL2,BDH1,BECN1,BHLHA15,BMPR2,CADPS2,CARTPT,CAV1,CCKAR,CDKN1A,COMT,CPEB4,CPS1,DAP,DAPL1,DDIT3,DEPDC5,DHODH,DNAJC15,DSC2,EHMT2,EIF2AK2,EIF2AK3,EIF2AK4,EIF2S1,FADS1,FBXO22,FNIP1,FOXA3,FOXO1,FSTL1,GABARAPL1,GABARAPL2,GABARAPL3,GALP,GAS2L1,GAS6,GBA,GCG,GCGR,GCK,GCN1L1,GIP,GLUL,GNPAT,HDDC3,HFE,HMGCL,HMGCS2,HSPA5,HSPA8,IFI16,IMPACT,INHBB,JUN,KIAA1324,KLF10,LCT,LRP11,LRRK2,MAP1LC3A,MAP1LC3B,MAP1LC3B2,MAP1LC3C,MAX,MIOS,MTMR3,MYBBP1A,MYH13,MYOD1,NFE2L2,NPRL2,NPRL3,NUAK2,OXCT1,PCK1,PCSK9,PDK4,PFKFB1,PICK1,PIK3C3,PIK3R4,PMAIP1,PPARG,PPARGC1A,PPM1D,PPP1R15A,PRKAA1,PRKAA2,RALB,RNF152,RRAGA,RRAGB,RRAGC,RRAGD,RRP8,SEH1L,SFRP1,SH3GLB1,SIRT1,SIRT2,SLC18A2,SLC2A1,SLC38A2,SLC39A4,SLC39A5,SPHK1,SRD5A1,SREBF1,SREBF2,SSTR1,SSTR2,SSTR3,TBC1D5,TP53,UCP2,UGT1A1,ULK1,ULK2,UPP1,USP33,VLDLR,WDR24,WDR59,WNT2B,WNT4,WNT9B,WRN,XBP1,ZC3H12A,ZFP36,ZFYVE1
GO:NEGATIVE_REGULATION_OF_I_KAPPAB_KINASE_NF_KAPPAB_SIGNALING	http://www.broadinstitute.org/gsea/msigdb/cards/GO_NEGATIVE_REGULATION_OF_I_KAPPAB_KINASE_NF_KAPPAB_SIGNALING	49	0.15936	0.900581	1	1	ABL1,ADIPOQ,ASH1L,BMP7,C1QTNF3,C9orf89,CARD8,CASP8,CCDC22,CYLD,DAB2IP,DNAJA3,ESR1,FAF1,FBXW11,G3BP2,GSTP1,IL10,IL1RL1,LITAF,NFKBIA,NFKBIB,NFKBID,NLRP12,NLRP3,NLRP6,NLRX1,NOV,NR1H4,OPTN,OTUD7A,PER1,PPM1A,PPM1B,PSMD10,PYCARD,PYDC2,RHOH,RIPK1,RORA,SIRT1,STAT1,TLE1,TNFAIP3,TNIP1,TNIP3,TRIM59,ZC3H12A,ZMYND11
GO:NEGATIVE_REGULATION_OF_ENDOTHELIAL_CELL_APOPTOTIC_PROCESS	http://www.broadinstitute.org/gsea/msigdb/cards/GO_NEGATIVE_REGULATION_OF_ENDOTHELIAL_CELL_APOPTOTIC_PROCESS	27	0.15967	0.900581	1	1	ABL1,ANGPT1,ANGPTL4,BRAF,FGA,FGB,FGF21,FGG,GAS6,GATA3,ICAM1,IL10,IL11,IL13,IL4,KDR,KRIT1,MAPK7,NDNF,NFE2L2,RAMP2,SCG2,SEMA5A,SERPINE1,TEK,TNFAIP3,TNIP2
GO:NEGATIVE_REGULATION_OF_LEUKOCYTE_PROLIFERATION	http://www.broadinstitute.org/gsea/msigdb/cards/GO_NEGATIVE_REGULATION_OF_LEUKOCYTE_PROLIFERATION	65	0.15976	0.900581	1	1	ATM,BMP4,BTN2A2,C10orf54,CASP3,CCL8,CD274,CD276,CD300A,CDKN2A,CEBPB,CLEC4G,CTLA4,DLG1,ERBB2,FOXJ1,FOXP3,GAL,GLMN,GNRH1,GREM1,GSTP1,HAVCR2,HLA-DRB1,HLA-G,IDO1,IHH,IL10,IL2,IL20RB,IL2RA,INPP5D,ITCH,KIAA0922,LGALS9,LILRB1,LILRB2,LST1,LYN,MAD1L1,MARCH7,MNDA,NDFIP1,PAWR,PDCD1LG2,PDE5A,PELI1,PKN1,PLA2G2D,PLA2G2F,PRDM1,PRKAR1A,PRNP,RC3H1,SCGB1A1,SFTPD,SHH,SOX11,SPN,TGFB1,TNFAIP3,TNFRSF13B,TNFRSF14,TNFRSF21,XCL1
GO:POSITIVE_REGULATION_OF_EPITHELIAL_CELL_DIFFERENTIATION	http://www.broadinstitute.org/gsea/msigdb/cards/GO_POSITIVE_REGULATION_OF_EPITHELIAL_CELL_DIFFERENTIATION	55	0.15979	0.900581	1	1	ACVRL1,ADAMTS20,ADAMTS9,ADIPOQ,AHI1,ALOX12,ALOX15B,ATOH1,ATOH8,BAD,BCL2,BMP4,BMP6,BTG1,C1orf172,CDH5,CLDN5,CTNNB1,CYP27B1,ETV2,FOXJ1,GDNF,H2AFY,H2AFY2,IL13,IL20,KITLG,LHX1,LIF,MED1,MESP1,NCOA3,NKX6-1,NME2,NOTCH1,NUMB,OVOL2,PAX2,PAX6,PAX8,PRKCH,PROC,PROM1,PTCH1,PTCH2,RFX3,S1PR2,SFN,SFRP4,SOX9,TMEM100,TRIM16,VDR,WNT10B,ZEB2
GO:REGULATION_OF_LIPID_TRANSPORT	http://www.broadinstitute.org/gsea/msigdb/cards/GO_REGULATION_OF_LIPID_TRANSPORT	94	0.15983	0.900581	1	1	ABCA1,ABCA12,ABCA2,ABCA7,ABCB4,ABCG1,ABCG5,ABCG8,ACSL4,ADIPOQ,AGT,AGTR1,AGTR2,AKT1,AKT2,APOA1,APOA2,APOA4,APOA5,APOC1,APOC2,APOC3,APOE,ATP8A1,ATP8A2,BMP6,C1QTNF1,CRH,CRHR1,CRY1,CYP4A11,CYP4F2,EDN1,EGF,FAM132B,GAL,GALR1,GDF9,GHRL,HNRNPK,IL1B,IRS2,ITGAV,ITGB3,KDM5B,LAMTOR1,LEP,LIPG,LRAT,LRP1,MAP2K6,MAPK9,MIF,NCOR1,NFKB1,NFKBIA,NKX3-1,NR1H2,NR1H3,NTSR1,NUS1,OXT,P2RX4,P2RX7,P2RY2,PARK2,PLA2G10,PLA2G6,PLA2R1,PLTP,POMC,PON1,PPARA,PPARG,PRELID1,PRKCD,PTCH1,PTCHD2,PTPN11,REN,REPIN1,RETN,SCP2,SHH,SIRT1,SREBF2,SYK,TAC1,THBS1,TMF1,TNFRSF11A,TNFSF11,TRIAP1,TSPO
GO:LIPASE_ACTIVATOR_ACTIVITY	http://www.broadinstitute.org/gsea/msigdb/cards/GO_LIPASE_ACTIVATOR_ACTIVITY	14	0.16022	0.901148	1	1	APOA5,APOC2,APOH,ARF1,ARHGAP6,CASP3,CCL3,CCL5,CCL8,GM2A,NSMAF,PDPK1,PLAA,STX4
GO:REGULATION_OF_GUANYLATE_CYCLASE_ACTIVITY	http://www.broadinstitute.org/gsea/msigdb/cards/GO_REGULATION_OF_GUANYLATE_CYCLASE_ACTIVITY	13	0.1604	0.901148	1	1	ADORA2B,GUCA1A,GUCA1B,GUCA1C,GUCA2A,GUCA2B,HPCA,NOS1,NOS2,NOS3,PDZD3,RCVRN,RUNDC3A
GO:B_CELL_DIFFERENTIATION	http://www.broadinstitute.org/gsea/msigdb/cards/GO_B_CELL_DIFFERENTIATION	84	0.16056	0.901148	1	1	ABL1,ADA,ADAM17,ATM,ATP11C,BAK1,BAX,BCL2,BCL3,BCL6,BLNK,CD40LG,CD79B,CDH17,CEBPG,CLCF1,CMTM7,CR2,DCLRE1C,DLL1,EP300,FLT3,FNIP1,GPR183,HDAC4,HDAC5,HDAC9,HHEX,IFNA1,IFNA10,IFNA13,IFNA14,IFNA16,IFNA17,IFNA2,IFNA21,IFNA4,IFNA5,IFNA6,IFNA7,IFNA8,IFNB1,IFNE,IFNK,IFNW1,IL10,IL11,IL4,ITFG2,ITGA4,ITGB1,JAK3,KIT,KLF6,LFNG,LGALS1,LRRC8A,LYL1,MALT1,MFNG,MSH2,NFAM1,NHEJ1,NKX2-3,NOTCH2,NTRK1,ONECUT1,PIK3R1,PLCG2,PLCL2,POLM,POU1F1,POU2F2,PRKDC,PTK2B,PTPN2,RAG1,RAG2,RBPJ,SP3,TCF3,TPD52,VCAM1,ZBTB1
GO:POSITIVE_REGULATION_OF_DNA_REPLICATION	http://www.broadinstitute.org/gsea/msigdb/cards/GO_POSITIVE_REGULATION_OF_DNA_REPLICATION	85	0.16058	0.901148	1	1	ACD,AREG,ATF1,ATM,ATR,ATRX,AURKB,BMP4,BMP5,BMP6,CALR,CCT2,CCT3,CCT4,CCT5,CCT6A,CCT7,CCT8,CDC42,CDC7,CDK1,CDK2,CSF2,CTC1,CTNNB1,DBF4B,DKC1,DNA2,E2F7,E2F8,EGFR,EPO,EREG,FGF10,GLI1,GLI2,GREM1,GRHL2,HMBOX1,HNRNPA1,HRAS,IGF1,IGF1R,IL3,IL6,INO80,INS,INSR,JUN,KCTD13,KITLG,KLF4,MAP2K7,MAP3K4,MAPK1,MAPK3,MAPKAPK5,MAS1,NEK2,NEK7,NPM2,NVL,OBFC1,PARM1,PCNA,PDGFA,PDGFB,PDGFC,PDGFRA,PKIB,PLA2G1B,PNKP,POT1,PRKCQ,RAC1,SHC1,STOML2,TCP1,TGFB3,TNFAIP1,TNKS,TNKS2,UCN,WIZ,WRAP53
GO:RESPONSE_TO_CORTICOSTEROID	http://www.broadinstitute.org/gsea/msigdb/cards/GO_RESPONSE_TO_CORTICOSTEROID	171	0.1606	0.901148	1	1	AANAT,ABCA3,ABCG2,ACADS,ACSBG1,ACVR1,ADAM9,ADCYAP1,ADIPOQ,ADM,ADRB2,AGL,AGTR2,AGXT,AHR,AIF1,AIFM1,ALAD,ALDH3A1,ALDOB,ALPL,ANXA1,ANXA3,APOA2,AQP1,AREG,ARG1,ASS1,ATP2B1,AVPR1A,BAD,BAX,BCHE,BCL2,BDH1,BGLAP,BMP4,BMP6,C3,CAD,CALCR,CALM1,CALM2,CALM3,CASP3,CASP9,CAV1,CBX3,CCKAR,CCL1,CCL2,CCL5,CCND1,CCNE1,CDKN1A,CDO1,CNGA3,COL1A1,CPN1,CPS1,CRH,CRHR2,CTGF,DNMT3B,DUSP1,EDN1,EP300,ERRFI1,ESR2,FAS,FBXO32,FECH,FLT3,FN1,FOS,FOSB,FOSL1,FOXO1,GBA,GHRHR,GNRH1,GOT1,GPR83,GSTP1,HEY1,HIF1A,HMBS,HMGB1,HMGCS2,HNMT,HNRNPU,HSD11B2,HTR1B,IFNB1,IGF1,IGFBP2,IL10,IL17A,IL1B,IL1RN,IL22,IL6,INSR,ISL1,JUNB,KLF9,KRAS,LCAT,MAOB,MDK,MSTN,MYOD1,NOTCH1,NPAS4,NR3C1,NTRK3,NTS,OXT,PAM,PDCD7,PDX1,PFKFB1,PLA2G4A,PPARGC1B,PTAFR,PTGDS,PTGS1,PTGS2,PTPRU,RAN,REST,RPS6KB1,RXRA,S100B,SCGB1A1,SDC1,SERPINF1,SGK1,SHC1,SLC18A2,SLC9A3,SLIT2,SLIT3,SMYD3,SOCS3,SOX30,SPARC,SRC,SRD5A1,SSTR2,SSTR3,SSTR4,SSTR5,STAR,STC1,TAT,TFAP4,TGFB1,TH,TK1,TNF,TPH2,TRH,TRIM63,TYMS,UBE2L3,UCN,UCN2,UCP3,UGT1A1,WNT5A
GO:LYSINE_ACETYLATED_HISTONE_BINDING	http://www.broadinstitute.org/gsea/msigdb/cards/GO_LYSINE_ACETYLATED_HISTONE_BINDING	15	0.16074	0.901148	1	1	ATAD2B,BAZ2A,BRD2,BRD3,BRD4,BRD7,BRD9,BRDT,CARM1,PHIP,PSME4,SMARCA4,TAF1,TAF1L,TRIM24
GO:REGULATION_OF_CENTRIOLE_REPLICATION	http://www.broadinstitute.org/gsea/msigdb/cards/GO_REGULATION_OF_CENTRIOLE_REPLICATION	13	0.16127	0.901148	1	1	BRCA1,CDK5RAP2,CENPJ,CEP76,CHMP2A,MDM1,NPM1,PLK2,PLK4,RBM14,SPICE1,TRIM37,VPS4B
GO:PALLIUM_DEVELOPMENT	http://www.broadinstitute.org/gsea/msigdb/cards/GO_PALLIUM_DEVELOPMENT	146	0.16132	0.901148	1	1	AKAP5,ANXA3,ARHGAP11B,ARX,ASCL1,ASPM,ATAT1,ATIC,ATOH1,ATP2B4,BAD,BAX,BBS4,BCAN,BTBD3,BTG2,C16orf45,CASP3,CCDC141,CCDC85C,CDH2,CDK5,CDK5R1,CDK5R2,CDK6,CDON,CEP120,CNTNAP2,COL3A1,CTNNB1,CX3CR1,CYP17A1,DAB1,DAB2IP,DCLK2,DCX,DISC1,DLX1,DLX2,DMRTA2,DRD1,EFHC1,EGFR,EMX1,EMX2,EOMES,EPHA5,EZH1,EZH2,FAT4,FBXO45,FEZF2,FGF13,FGF8,FGFR1,FOXP2,FUT10,GART,GLI3,GNG12,GRIN1,GSK3B,H2AFX,HIF1A,HNRNPK,HTR5A,HTR6,ID4,IGF2BP1,KCNA1,KDM6B,KIF14,KIRREL3,LAMB1,LEF1,LHX2,LHX5,LHX6,LMX1A,LRP1,LRP6,LRP8,MAS1,MBOAT7,MCPH1,MDK,MKKS,NCOA1,NDE1,NDEL1,NEFH,NEUROD1,NEUROD6,NF1,NF2,NKX2-1,NME1,NPY,NR2E1,NR4A3,NRP1,NTRK2,OGDH,PAFAH1B1,PAX5,PAX6,PEX13,PHLPP2,PLCB1,PLXNA3,POU3F2,POU3F3,PROX1,PSEN1,PTEN,PTPRS,PTPRZ1,RAC1,RAN,RARA,RELN,ROBO1,RTN4,SEMA3A,SLC32A1,SLC38A2,SLIT2,SMO,SOCS7,SRD5A1,SRF,TACC1,TACC2,TACC3,TH,TRA2B,TRAPPC9,TSC1,UBA6,UQCRQ,VLDLR,WDR62,WNT3A,XAB2,YWHAE,ZEB2
GO:REGULATION_OF_CELL_MORPHOGENESIS_INVOLVED_IN_DIFFERENTIATION	http://www.broadinstitute.org/gsea/msigdb/cards/GO_REGULATION_OF_CELL_MORPHOGENESIS_INVOLVED_IN_DIFFERENTIATION	322	0.16145	0.901148	1	1	ABL1,ACTN4,ADNP,AGER,AKAP5,ALX1,AMIGO1,ANAPC2,ANKRD27,AP1AR,APOA1,APOE,ARHGAP4,ARHGDIA,ARHGEF7,ARPC2,AXIN2,BAI3,BAIAP2,BAMBI,BARHL2,BCL11A,BCL9L,BDNF,BHLHB9,BMP2,BMP5,BMPR2,BRAF,C1QBP,CACNA1A,CALR,CAMK2B,CAPRIN1,CAPRIN2,CCR2,CDC42,CDH2,CDH4,CDK5,CDK5R1,CDKL5,CFL1,CHN1,CHRNA3,CHRNB2,CIB1,CITED1,CLASP1,CLASP2,CNTN2,COL1A1,CORO1C,CRABP2,CRB2,CTNNB1,CTTN,CUL7,CUX1,CUX2,CXCL12,DAB1,DAB2,DAB2IP,DACT3,DAG1,DCC,DISC1,DNM2,DNM3,DPYSL2,DSCAM,EEF2K,EFNA1,EFNA5,ELL3,EP300,EPB41L5,EPHA3,EPHA4,EPHA7,EPHB2,EPHB3,EPYC,EZH2,FAM195B,FAM21C,FBLN1,FBXO31,FBXW8,FEZF2,FGA,FGB,FGF13,FGG,FLNA,FMOD,FN1,FOXA1,FOXA2,FSTL4,FUZ,GBP1,GCNT2,GDI1,GDNF,GLIPR2,GOLGA4,GORASP1,GREM1,GRIN1,GSK3B,HAS2,HDAC2,HPN,ID1,IFRD1,IL1RAPL1,ILK,ISLR2,IST1,ITGB1BP1,ITPKA,KANK1,KEL,KIAA1598,KIF13B,KNDC1,L1CAM,LEF1,LIF,LIMS1,LINGO1,LPAR3,LRP4,LRP8,LRRC16A,LRRC4C,LRRK2,LZTS1,MACF1,MAD2L2,MAG,MAP1B,MAP2K1,MAP2K2,MAPK9,MAPT,MARCKS,MARK2,MBP,MEGF8,METRN,MFI2,MYADM,MYOC,NDEL1,NET1,NEUROG3,NFATC4,NGEF,NGF,NGFR,NKX2-1,NKX6-1,NLGN1,NLGN3,NOTCH1,NR2E1,NRCAM,NRG1,NRP1,NTN1,NTRK2,NTRK3,NUMBL,OBSL1,OGN,OLFM1,OLFM4,OMG,OVOL2,PAFAH1B1,PAK3,PAX2,PAX8,PBLD,PDLIM5,PHLDB2,PLXNA1,PLXNA2,PLXNA3,PLXNA4,PLXNB1,PLXNB2,PLXNB3,PLXNC1,PLXND1,POFUT2,POSTN,POU3F2,PPP1R9A,PPP2CA,PPP3CA,PQBP1,PREX1,PSEN1,PTEN,PTK2,PTPRD,PTPRO,PTPRZ1,RAB11A,RAB21,RAC1,RAC3,RAP2A,RAPGEF2,RCC2,RELN,RET,RHOA,RND2,RNF6,ROBO1,ROBO2,RREB1,RTN4,RTN4R,RUFY3,S100A10,SDC2,SDCBP,SDHAF2,SEMA3A,SEMA3C,SEMA3D,SEMA3E,SEMA3F,SEMA3G,SEMA4A,SEMA4B,SEMA4C,SEMA4D,SEMA4F,SEMA4G,SEMA5A,SEMA5B,SEMA6A,SEMA6B,SEMA6C,SEMA6D,SEMA7A,SERPINB3,SFRP1,SFRP2,SGK1,SHANK3,SHOX2,SIPA1L1,SKIL,SLIT1,SLIT2,SLIT3,SMAD2,SMAD3,SMAD4,SMAD7,SNAI1,SPG20,SPP1,SRCIN1,SRF,SS18L1,SSH1,SSH2,SSH3,ST6GAL1,STAT1,STK11,STK25,STRAP,SYNGAP1,TACSTD2,TBR1,TBX5,TCF7L2,TGFB1,TGFB1I1,TGFB2,TGFB3,TGFBR1,TGFBR2,THY1,TIAM1,TLX2,TNFRSF12A,TNIK,TNR,TRIM62,TRIOBP,TRPC6,TRPV2,TTL,TWF2,TWIST1,ULK2,UNC13D,UST,VASN,VEGFA,WDR36,WNT3,WNT3A,WNT5A,WNT7A,WNT9B,WWTR1,XK,YWHAH,ZEB2,ZNF703
GO:TONGUE_DEVELOPMENT	http://www.broadinstitute.org/gsea/msigdb/cards/GO_TONGUE_DEVELOPMENT	20	0.16154	0.901148	1	1	BMP4,BNC2,CTNNB1,CYP26B1,GLI3,HAND2,HDAC1,HDAC2,HOXC13,KCNE2,KRT13,LEF1,NKX2-6,NTF4,PRDM16,SIX1,SIX4,TBX1,WNT10A,WNT10B
GO:NEUROEPITHELIAL_CELL_DIFFERENTIATION	http://www.broadinstitute.org/gsea/msigdb/cards/GO_NEUROEPITHELIAL_CELL_DIFFERENTIATION	62	0.16197	0.901148	1	1	ASCL1,ATOH1,ATP2B2,B9D1,BCCIP,BCL2,BMP2,C10orf11,CDH2,CITED1,CLIC5,DLX3,EDN3,EDNRB,EMX1,FAM20C,FGF8,FGFR1,GLI3,HES1,HES5,HPS4,HPS6,INSM1,JAG1,JAG2,KIT,LEF1,LHFPL5,LRRC72,LRTOMT,MCOLN3,MEF2C,MITF,MREG,MYO5A,MYO7A,NOTCH1,OCA2,PAFAH1B1,PDZD7,PLS3,POU4F3,RAB27A,RAC1,RBPJ,SCRIB,SEC24B,SLC4A7,SLC9A3R1,SLITRK6,SOD1,SOX10,SOX11,SOX4,STRC,TMC1,TYRP1,USP13,WDPCP,WNT11,WNT4
GO:MULTIVESICULAR_BODY	http://www.broadinstitute.org/gsea/msigdb/cards/GO_MULTIVESICULAR_BODY	36	0.16204	0.901148	1	1	ACPP,ATP13A2,BACE1,BST2,CD300LG,CD63,CD74,CRHBP,CTSH,EGFR,GJA1,HDAC6,HGS,KIAA0368,LAMP1,LRAT,LRRK2,NAPSA,NDFIP2,PGA3,PGA4,PGA5,PMEL,RAB11A,RAB27A,RAB27B,SFTPB,SFTPC,SLC17A8,SLC2A4,SLC40A1,STEAP3,TPT1,TSG101,ZP2,ZP3
PID:NECTIN_PATHWAY	http://www.broadinstitute.org/gsea/msigdb/cards/PID_NECTIN_PATHWAY	30	0.16224	0.901148	1	1	CDC42,CDH1,CLDN1,CRK,CTNNA1,CTNNB1,F11R,FARP2,IQGAP1,ITGAV,ITGB3,MLLT4,PDGFB,PDGFRB,PIK3CA,PIK3R1,PIP5K1C,PTK2,PTPRM,PVR,PVRL1,PVRL2,PVRL3,RAC1,RAP1A,RAP1B,RAPGEF1,SRC,TLN1,VAV2
GO:APOPTOTIC_PROCESS_INVOLVED_IN_DEVELOPMENT	http://www.broadinstitute.org/gsea/msigdb/cards/GO_APOPTOTIC_PROCESS_INVOLVED_IN_DEVELOPMENT	20	0.16234	0.901148	1	1	BAK1,BAX,BCL2L11,CYR61,FGF4,FZD5,HAND2,JAG2,LEF1,LRP5,NKX2-5,NOTCH1,PPP2R1B,ROBO2,SCRIB,SIX3,SLIT2,SLIT3,SPI1,ZNF259
GO:MANNOSE_BINDING	http://www.broadinstitute.org/gsea/msigdb/cards/GO_MANNOSE_BINDING	15	0.16236	0.901148	1	1	ACR,BSG,CD209,CLEC17A,CLEC4M,CLN5,COLEC10,COLEC11,DPM1,IGF2R,LMAN1,LMAN2,LMAN2L,MANBA,MBL2
REACTOME:METABOLISM_OF_STEROID_HORMONES_AND_VITAMINS_A_AND_D	http://www.broadinstitute.org/gsea/msigdb/cards/REACTOME_METABOLISM_OF_STEROID_HORMONES_AND_VITAMINS_A_AND_D	33	0.16236	0.901148	1	1	AKR1B1,BCMO1,CGA,CLPS,CUBN,CYP11A1,CYP11B1,CYP11B2,CYP17A1,CYP19A1,CYP21A2,CYP24A1,CYP27B1,GC,HSD11B1,HSD17B1,HSD17B3,HSD3B1,HSD3B2,LGMN,LHB,LRAT,LRP2,PNLIP,POMC,RBP2,RDH11,SRD5A1,SRD5A3,STAR,STARD4,STARD5,STARD6
GO:REGULATION_OF_KERATINOCYTE_DIFFERENTIATION	http://www.broadinstitute.org/gsea/msigdb/cards/GO_REGULATION_OF_KERATINOCYTE_DIFFERENTIATION	27	0.16237	0.901148	1	1	ALOX15B,AQP3,CD109,CYP27B1,ERRFI1,GRHL2,H2AFY,H2AFY2,HOXA7,IL20,KRT36,KRT84,MED1,MSX2,NCOA3,NME2,NOTCH1,OVOL2,PRKCH,REG3A,REG3G,ROCK1,ROCK2,SRSF6,TP63,TRIM16,VDR
PLI09	https://www.ncbi.nlm.nih.gov/pubmed/27535533	3398	0.16264	0.901148	1	1	AAK1,ABCA2,ABCB1,ABCB7,ABCC1,ABCC5,ABCD1,ABCD3,ABCE1,ABCF2,ABHD16A,ABHD17B,ABI2,ABL1,ABLIM1,ABLIM2,ABR,ACACA,ACAN,ACAP2,ACBD3,ACE2,ACER3,ACHE,ACIN1,ACRC,ACSL3,ACSL4,ACTB,ACTC1,ACTL6A,ACTL6B,ACTN1,ACTN2,ACTN4,ACTR1A,ACTR2,ACTR3,ACTR3B,ACVR1,ACVR1B,ACVR2A,ACVR2B,ADAD1,ADAM12,ADAM17,ADAM22,ADAM23,ADAMTS2,ADAMTS6,ADAR,ADCY1,ADCY2,ADCY5,ADCY6,ADCY9,ADD3,ADIPOR2,ADNP,ADRBK1,ADRM1,AEBP2,AFF2,AFF3,AFF4,AFTPH,AGAP1,AGAP2,AGAP3,AGFG1,AGO1,AGO2,AGO3,AGO4,AGPAT1,AGPAT3,AGPS,AHCTF1,AHCY,AHCYL1,AHCYL2,AHDC1,AHR,AHSA1,AIFM1,AJAP1,AJUBA,AKAP10,AKAP11,AKAP13,AKAP4,AKAP6,AKAP8,AKIRIN1,AKIRIN2,AKT1,AKT2,AKT3,ALAS2,ALB,ALCAM,ALDH18A1,ALDH1A1,ALG13,ALS2,AMBRA1,AMMECR1L,AMOT,ANAPC2,ANAPC7,ANGPT1,ANK1,ANK2,ANK3,ANKFY1,ANKHD1,ANKHD1-EIF4EBP3,ANKIB1,ANKRD11,ANKRD12,ANKRD13B,ANKRD13C,ANKRD13D,ANKRD17,ANKRD28,ANKRD46,ANKRD50,ANKRD52,ANKS1B,ANLN,ANO1,ANO4,ANO8,ANP32A,ANP32B,ANTXR1,AP1B1,AP1G1,AP1M1,AP2A1,AP2A2,AP2B1,AP2M1,AP2S1,AP3B1,AP3B2,AP4E1,APBB1,APBB1IP,APC,APC2,API5,APLP2,APPBP2,AQR,AR,ARAP3,ARC,AREL1,ARF4,ARFGEF1,ARFGEF2,ARFIP2,ARGLU1,ARHGAP17,ARHGAP21,ARHGAP25,ARHGAP26,ARHGAP29,ARHGAP30,ARHGAP31,ARHGAP32,ARHGAP35,ARHGAP36,ARHGAP4,ARHGAP44,ARHGAP5,ARHGAP6,ARHGEF11,ARHGEF12,ARHGEF17,ARHGEF18,ARHGEF2,ARHGEF3,ARHGEF6,ARHGEF7,ARHGEF9,ARID1A,ARID1B,ARID2,ARID3B,ARID4A,ARID4B,ARID5A,ARID5B,ARIH1,ARIH2,ARL3,ARMC8,ARNT,ARNT2,ARNTL,ARPC2,ARPC3,ARPC4,ARRB1,ARRDC3,ASAP1,ASAP2,ASB7,ASH1L,ASH2L,ASIC1,ASIC2,ASIC4,ASTN1,ASTN2,ASUN,ASXL2,ASXL3,ATAD2,ATAD2B,ATAD5,ATF2,ATF7,ATF7IP,ATF7IP2,ATG13,ATG16L1,ATG2A,ATG3,ATG4A,ATG4B,ATG5,ATL1,ATL2,ATP10A,ATP11A,ATP11B,ATP11C,ATP13A1,ATP13A3,ATP1A1,ATP1A2,ATP1A3,ATP1B1,ATP1B2,ATP1B3,ATP2A2,ATP2B1,ATP2B2,ATP2B3,ATP2C1,ATP5A1,ATP5B,ATP6V0A1,ATP6V0B,ATP6V0D1,ATP6V1A,ATP6V1B2,ATP6V1E1,ATP7A,ATP8A1,ATP8A2,ATP8B2,ATP9A,ATRN,ATRX,ATXN2,ATXN2L,ATXN7L3,AUTS2,AXL,AZIN1,B3GAT1,B4GALT5,B4GALT6,BACE1,BACE2,BAG6,BAHD1,BAI1,BAI2,BAI3,BAIAP2,BANP,BAZ1A,BAZ2A,BAZ2B,BBX,BCAR1,BCAR3,BCAS3,BCL11A,BCL11B,BCL2L11,BCL6,BCL9L,BCOR,BCORL1,BCR,BDNF,BECN1,BEGAIN,BEND4,BGN,BHLHE40,BICC1,BIRC6,BLNK,BMP2,BMP4,BMP7,BMPR1B,BMPR2,BMS1,BNC1,BNC2,BOD1L1,BPTF,BRAF,BRD1,BRD2,BRD4,BRINP1,BRINP2,BRIX1,BRPF1,BRPF3,BRSK1,BRWD1,BRWD3,BSN,BTAF1,BTBD10,BTBD11,BTBD2,BTK,BTRC,BZW1,BZW2,C10orf12,C10orf2,C10orf54,C11orf30,C11orf73,C15orf39,C16orf70,C16orf72,C17orf104,C17orf75,C17orf85,C18orf8,C19orf66,C20orf112,C2CD2L,C3,C6orf136,C6orf62,C7orf26,C7orf55-LUC7L2,C7orf60,C9orf114,CA10,CA11,CA7,CABP1,CACNA1A,CACNA1B,CACNA1C,CACNA1D,CACNA1E,CACNA1G,CACNA1H,CACNA1I,CACNA2D1,CACNA2D2,CACNA2D3,CACNB1,CACNB4,CACNG2,CACNG3,CACTIN,CACYBP,CAD,CADM1,CADM2,CADM3,CADM4,CADPS2,CALB1,CALD1,CALR,CAMK1D,CAMK2A,CAMK2G,CAMKV,CAMSAP1,CAMSAP2,CAMSAP3,CAMTA1,CAMTA2,CAND1,CANX,CAPN15,CAPN6,CAPRIN1,CAPZA1,CAPZA2,CARD11,CARM1,CASC3,CASK,CASKIN1,CASKIN2,CASZ1,CBFA2T2,CBLB,CBLL1,CBWD2,CBX1,CBX2,CBX8,CCAR1,CCAR2,CCDC120,CCDC132,CCDC22,CCDC6,CCDC88A,CCNA2,CCNC,CCND2,CCND3,CCNG2,CCNJ,CCNK,CCNL1,CCNT1,CCNYL1,CCPG1,CCSER2,CCT2,CCT3,CCT4,CCT5,CCT6A,CCT7,CCT8,CCZ1,CCZ1B,CD19,CD72,CD79B,CD81,CD86,CDAN1,CDC23,CDC25A,CDC37,CDC37L1,CDC40,CDC42BPA,CDC42BPB,CDC5L,CDC73,CDCA7L,CDH11,CDH13,CDH2,CDH20,CDH4,CDH6,CDH8,CDH9,CDK1,CDK12,CDK13,CDK16,CDK17,CDK19,CDK2,CDK4,CDK5,CDKAL1,CDKL5,CDKN2AIP,CDYL,CDYL2,CELF1,CELF2,CELF3,CELF4,CELF5,CELSR1,CELSR2,CELSR3,CENPB,CENPE,CENPI,CEP170B,CEP350,CEPT1,CERS6,CFH,CFLAR,CFP,CHAF1A,CHAMP1,CHD1,CHD2,CHD3,CHD4,CHD5,CHD6,CHD7,CHD8,CHD9,CHERP,CHM,CHMP7,CHN1,CHRM1,CHRM3,CHRM4,CHRNB2,CHST11,CHTOP,CHUK,CIC,CIT,CIZ1,CKAP5,CLASP1,CLASP2,CLASRP,CLCN3,CLCN4,CLCN5,CLCN7,CLINT1,CLIP1,CLIP3,CLK2,CLK3,CLOCK,CLP1,CLPTM1,CLPX,CLSPN,CLTA,CLTC,CLU,CLUH,CMAS,CMIP,CMTR1,CNBP,CNKSR2,CNNM2,CNOT1,CNOT10,CNOT11,CNOT2,CNOT3,CNOT4,CNOT6,CNOT6L,CNOT7,CNTN1,CNTN4,CNTNAP5,COBL,COG3,COL11A1,COL11A2,COL12A1,COL1A1,COL1A2,COL27A1,COL2A1,COL3A1,COL4A1,COL4A3BP,COL4A5,COL4A6,COL5A1,COL5A2,COL6A1,COL8A2,COLEC12,COPA,COPB1,COPB2,COPG1,COPS2,COPS3,COPS4,COPS5,CORO1A,CORO1C,CPE,CPEB1,CPEB2,CPEB3,CPEB4,CPNE6,CPSF6,CPSF7,CPT1A,CRAMP1L,CREB1,CREB5,CREBBP,CREBRF,CRHBP,CRHR1,CRIM1,CRK,CRLF3,CRMP1,CRNKL1,CRTC1,CRTC2,CRTC3,CRY2,CS,CSDE1,CSE1L,CSF1,CSF1R,CSK,CSMD3,CSNK1A1,CSNK1D,CSNK1E,CSNK1G1,CSNK1G3,CSNK2A1,CSNK2A2,CSNK2B,CSPG5,CSRNP2,CSTF1,CSTF3,CTBP1,CTCF,CTCFL,CTDNEP1,CTDP1,CTDSP1,CTDSPL2,CTIF,CTNNA1,CTNNA2,CTNNB1,CTNND1,CTNND2,CTPS1,CTR9,CUL1,CUL2,CUL3,CUL4A,CUL4B,CUL5,CUL9,CUX1,CUX2,CXorf22,CXorf56,CXXC1,CYB561,CYBB,CYC1,CYFIP2,CYLD,CYP26B1,CYTH1,CYTH4,DAAM1,DAAM2,DAB1,DAB2,DAB2IP,DACH1,DAG1,DAGLA,DAPK1,DAZAP1,DAZL,DBF4,DBN1,DCAF10,DCAF11,DCAF15,DCAF4L1,DCAF5,DCAF6,DCAF8,DCC,DCHS1,DCLK1,DCLK2,DCLK3,DCP2,DCTN2,DCTN4,DCUN1D1,DCUN1D5,DDB1,DDHD1,DDI2,DDN,DDR2,DDX1,DDX19A,DDX21,DDX23,DDX26B,DDX39B,DDX3X,DDX4,DDX42,DDX46,DDX6,DEDD,DEF6,DENND1A,DENND2A,DENND4B,DENND4C,DENND5A,DENND5B,DENND6A,DEPDC5,DERL2,DESI2,DGCR8,DGKA,DGKB,DGKH,DGKZ,DHCR24,DHX15,DHX30,DHX36,DHX37,DHX40,DHX9,DIAPH2,DICER1,DIDO1,DIP2A,DIP2B,DIP2C,DIS3L2,DKC1,DLC1,DLG1,DLG2,DLG3,DLG4,DLG5,DLGAP1,DLGAP2,DLGAP3,DLGAP4,DLL1,DLL4,DLST,DLX1,DMBX1,DMD,DMTF1,DMTN,DMXL1,DMXL2,DNAJA2,DNAJB14,DNAJB6,DNAJC11,DNAJC13,DNAJC14,DNAJC2,DNAJC3,DNAJC6,DNM1,DNM2,DNM3,DNMT1,DNMT3B,DOCK1,DOCK11,DOCK2,DOCK3,DOCK4,DOCK7,DOCK9,DOPEY1,DOT1L,DPF1,DPF2,DPP10,DPP6,DPP8,DPP9,DPY19L3,DPYSL2,DPYSL3,DPYSL5,DRD2,DRG1,DROSHA,DSCAM,DSCAML1,DSE,DSG1,DSP,DST,DTX3,DVL3,DYNC1H1,DYNC1LI1,DYRK1A,DYRK2,E2F1,E2F6,E2F8,EBAG9,EBF1,EBF2,EBF3,ECE1,EDA,EDC4,EDNRA,EED,EEF1A1,EEF1A2,EEF1G,EEF2,EFEMP1,EFHC2,EFNB2,EFTUD2,EGFR,EHBP1,EHD1,EHF,EHMT1,EI24,EIF2B3,EIF2B4,EIF2B5,EIF2S2,EIF3A,EIF3B,EIF3D,EIF3G,EIF3I,EIF3J,EIF3M,EIF4A1,EIF4A2,EIF4A3,EIF4B,EIF4E,EIF4ENIF1,EIF4G1,EIF4G3,ELAVL1,ELAVL2,ELAVL4,ELF2,ELF3,ELL,ELL2,ELMO1,ELMOD2,ELMSAN1,ELOVL6,EMC3,EMC7,EML1,EMX2,ENAH,ENG,EP300,EP400,EPAS1,EPB41L1,EPB41L2,EPB41L4B,EPC1,EPC2,EPHA4,EPHA6,EPHA7,EPHB1,EPHB2,EPHB3,EPHB4,EPHB6,EPN1,EPS15L1,EPS8,ERBB2,ERBB2IP,ERBB4,ERC2,ERCC6L,ERF,ERG,ERLIN1,ERN1,ERP44,ESCO1,ESPL1,ESR1,ESRP1,ESRRG,ETAA1,ETF1,ETNK1,ETS1,ETS2,ETV1,ETV5,ETV6,EVI5L,EVL,EWSR1,EXOC5,EXOC8,EXT1,EYA1,EYA3,EZH2,EZR,F2,F8,F9,FADS1,FADS2,FAF1,FAF2,FAM105B,FAM120A,FAM120C,FAM126B,FAM134A,FAM135A,FAM135B,FAM160A2,FAM160B1,FAM168A,FAM169A,FAM171A1,FAM188A,FAM193A,FAM196A,FAM199X,FAM208A,FAM208B,FAM214A,FAM214B,FAM49A,FAM49B,FAM50A,FAM60A,FAM65A,FAM65B,FANCB,FARSB,FAS,FASN,FAT3,FAT4,FBL,FBLN1,FBLN5,FBN1,FBN2,FBP1,FBRS,FBXL16,FBXL17,FBXL19,FBXL2,FBXL20,FBXL5,FBXO11,FBXO21,FBXO28,FBXO3,FBXO30,FBXO32,FBXO33,FBXO38,FBXO41,FBXO42,FBXO5,FBXO9,FBXW11,FBXW2,FBXW7,FCF1,FCHO1,FCHO2,FCHSD2,FER,FERMT2,FGD1,FGD4,FGD5,FGD6,FGF13,FGF14,FGF8,FGFR1,FGFR2,FHL1,FHOD3,FIP1L1,FKBP8,FLCN,FLNA,FLNC,FLRT3,FLT1,FLT3,FLT3LG,FLT4,FMN2,FMNL1,FMNL2,FMNL3,FNBP1,FNBP1L,FNBP4,FNDC3A,FNDC3B,FNIP1,FNIP2,FNTA,FOSL2,FOXJ3,FOXK1,FOXM1,FOXN1,FOXO1,FOXP1,FOXP2,FOXP3,FOXP4,FRMD4A,FRMD5,FRMD6,FRMD7,FRMPD4,FRS2,FRS3,FRY,FRYL,FST,FSTL1,FSTL4,FTH1,FTSJ1,FUBP1,FURIN,FUS,FUT8,FXR1,FXR2,FYB,FYN,FZD1,FZD4,FZR1,G2E3,G3BP1,G3BP2,G6PD,GAB2,GAB3,GABBR1,GABBR2,GABPA,GABPB1,GABRA1,GABRA2,GABRA4,GABRA5,GABRB1,GABRB2,GABRB3,GABRG2,GABRG3,GAD1,GAD2,GAK,GALNT2,GANAB,GAPVD1,GAREM,GART,GATA2,GATA4,GATAD2A,GATAD2B,GATM,GCH1,GCK,GCLC,GCM1,GCN1L1,GDA,GDF11,GDI1,GDI2,GET4,GFPT1,GGA1,GGNBP2,GGT7,GID4,GID8,GIGYF1,GIGYF2,GIT1,GIT2,GJC1,GK,GLA,GLG1,GLI2,GLI3,GLIS2,GLS,GLTSCR1,GLTSCR1L,GLUL,GLYR1,GMDS,GMEB1,GMEB2,GMPS,GNA11,GNAL,GNAQ,GNAS,GNB1,GNB2,GNB2L1,GNL1,GNL3L,GOLGA2,GOLGA3,GOLGA5,GOLGA8M,GON4L,GOT2,GPATCH8,GPBP1,GPBP1L1,GPC3,GPC4,GPHN,GPKOW,GPM6A,GPR116,GPR125,GPR22,GPR64,GPRASP1,GPS1,GPS2,GRAMD1B,GRAMD4,GRASP,GRHL1,GRHL2,GRHL3,GRIA1,GRIA2,GRIA3,GRIA4,GRID1,GRID2,GRIK2,GRIK3,GRIK5,GRIN1,GRIN2A,GRIN2B,GRIN2D,GRIP1,GRIPAP1,GRK5,GRM1,GRM2,GRM3,GRM4,GRM5,GRM7,GSK3A,GSK3B,GSPT1,GTF2A1,GTF2E1,GTF2H1,GTF3C1,GTF3C2,GTPBP1,GTPBP2,GTPBP4,GXYLT1,H2AFY2,HAS2,HAT1,HAUS7,HCCS,HCFC1,HCFC2,HCN1,HCN2,HDAC2,HDAC3,HDAC4,HDAC5,HDAC6,HDAC7,HDAC9,HDC,HDLBP,HEATR1,HECTD1,HECTD2,HECTD4,HECW1,HECW2,HELLS,HELZ,HERC1,HERC2,HERC3,HERC4,HEXIM1,HGF,HHIP,HIAT1,HIC2,HIF1A,HIF1AN,HINFP,HIPK1,HIPK2,HIPK3,HIRA,HIVEP1,HIVEP2,HLA-DRA,HM13,HMBOX1,HMBS,HMGCR,HMGCS1,HNF1A,HNF1B,HNF4A,HNRNPA1,HNRNPA2B1,HNRNPA3,HNRNPAB,HNRNPC,HNRNPD,HNRNPH1,HNRNPH3,HNRNPK,HNRNPL,HNRNPM,HNRNPR,HNRNPU,HNRNPUL1,HNRNPUL2,HOMER1,HOOK3,HOXA10,HOXA3,HP1BP3,HPN,HPRT1,HSP90AB1,HSP90B1,HSPA14,HSPA4,HSPA5,HSPA8,HSPA9,HSPD1,HSPH1,HTATSF1,HTR1A,HTR2A,HTT,HUNK,HUWE1,HYOU1,IBTK,ICAM1,ICMT,IDH3G,IDS,IGBP1,IGF2BP1,IGF2BP2,IGF2BP3,IGF2R,IGSF1,IGSF3,IGSF9B,IHH,IKBKB,IKZF1,IKZF2,IKZF3,IKZF4,IL10RA,IL13RA1,IL15,IL1RAPL1,IL1RAPL2,IL21R,IL27,IL2RB,IL2RG,IL6ST,ILF2,ILF3,ILKAP,IMPAD1,INCENP,INF2,ING3,INHBB,INO80,INO80B,INO80D,INPP4A,INPP4B,INTS10,INTS2,INTS3,INTS4,INTS5,INTS6,INTS7,INTS8,IP6K2,IPO11,IPO13,IPO5,IPO7,IPO8,IPO9,IPPK,IQGAP1,IQSEC1,IQSEC2,IRAK1,IREB2,IRF2BP1,IRF2BPL,IRF6,ISL2,ISY1,ISY1-RAB43,ITCH,ITFG1,ITGA5,ITGB8,ITM2B,ITPK1,ITPKB,ITPR1,ITSN1,IVNS1ABP,IWS1,JADE1,JADE2,JADE3,JAG1,JAG2,JAK1,JAK2,JAK3,JAKMIP1,JAKMIP2,JARID2,JAZF1,JMJD1C,JMY,JPH3,JPH4,KALRN,KANK2,KANSL1,KANSL3,KAT2A,KAT2B,KAT6A,KAT6B,KAT7,KAT8,KATNAL1,KBTBD2,KBTBD6,KCNA4,KCNA6,KCNB1,KCNB2,KCND2,KCND3,KCNH2,KCNH3,KCNH4,KCNH7,KCNIP4,KCNJ2,KCNJ3,KCNMA1,KCNN1,KCNN2,KCNN3,KCNQ2,KCNQ3,KCNQ4,KCNQ5,KCTD1,KCTD16,KCTD3,KCTD7,KDM1A,KDM2A,KDM3A,KDM3B,KDM4A,KDM4B,KDM5A,KDM5C,KDM6A,KDM6B,KDM7A,KDR,KHDRBS1,KHSRP,KIAA0100,KIAA0232,KIAA0319L,KIAA0368,KIAA0430,KIAA0907,KIAA0922,KIAA0947,KIAA1033,KIAA1244,KIAA1429,KIAA1432,KIAA1468,KIAA1549,KIAA1598,KIAA2018,KIAA2022,KIDINS220,KIF11,KIF13A,KIF1A,KIF1B,KIF1C,KIF21B,KIF23,KIF26B,KIF2A,KIF3A,KIF3C,KIF4A,KIF5A,KIF5C,KIRREL,KIRREL3,KIT,KLC2,KLF12,KLF4,KLF6,KLF7,KLHDC10,KLHDC3,KLHL15,KLHL18,KLHL2,KLHL3,KLHL36,KLHL9,KMT2C,KMT2D,KMT2E,KPNA1,KPNA4,KPNA6,KPNB1,KRT1,KRT18,KRT31,KRT6A,KSR2,KTN1,L1CAM,L3MBTL3,LAMA5,LAMC1,LAMP1,LAMP2,LARGE,LARP1,LARP4,LARP4B,LATS1,LATS2,LBR,LCK,LCORL,LCP1,LCP2,LDB2,LEF1,LEMD3,LENG8,LEO1,LEPR,LGI1,LGR4,LHX2,LHX6,LHX9,LIMCH1,LIN54,LIN9,LINGO1,LINGO2,LLGL1,LMAN1,LMCD1,LMNA,LMNB1,LMNB2,LMTK2,LNPEP,LNX2,LONP1,LONRF1,LONRF2,LOX,LPCAT4,LPGAT1,LPHN1,LPHN2,LPHN3,LRCH1,LRFN1,LRFN4,LRP1,LRP12,LRP1B,LRP2,LRP5,LRP6,LRP8,LRRC1,LRRC16A,LRRC25,LRRC37B,LRRC4,LRRC41,LRRC4C,LRRC55,LRRC7,LRRC8A,LRRC8D,LRRN1,LRRTM1,LRRTM2,LSAMP,LSM1,LSM12,LSM14B,LTBP1,LTBP3,LTBP4,LUC7L3,LYN,LYPLA2,LYST,MACF1,MAF1,MAGED1,MAGED2,MAGEE1,MAGI1,MAGI2,MAGOH,MAK16,MALT1,MAML1,MAML2,MAML3,MAN1A2,MAOA,MAOB,MAP1A,MAP1B,MAP2,MAP2K1,MAP2K4,MAP2K6,MAP2K7,MAP3K1,MAP3K10,MAP3K12,MAP3K13,MAP3K2,MAP3K3,MAP3K4,MAP3K5,MAP3K7,MAP3K8,MAP3K9,MAP4,MAP4K1,MAP4K3,MAP4K4,MAP7,MAP7D1,MAPK1,MAPK14,MAPK3,MAPK8,MAPK8IP1,MAPK8IP2,MAPK8IP3,MAPKAP1,MAPKBP1,MAPRE1,MAPRE2,MARCH6,MARCH7,MARK1,MARK2,MARK4,MAST1,MAST3,MAT1A,MATR3,MAU2,MAX,MAZ,MBD2,MBD3,MBD5,MBD6,MBNL1,MBNL2,MBTD1,MBTPS2,MCF2,MCF2L,MCL1,MCM2,MCM3AP,MCM6,MCMBP,MCU,MDGA1,MDGA2,MDH1,MDM2,MDM4,MDN1,MECOM,MED1,MED12,MED12L,MED13,MED13L,MED14,MED26,MEF2D,MEGF10,MEGF8,MEIS1,MEIS2,MEMO1,MEN1,MEPCE,MET,METTL16,MEX3C,MFAP1,MFN2,MFSD2A,MGA,MGAT1,MGAT2,MGAT4B,MGAT5,MGAT5B,MICAL3,MID2,MIER1,MIER2,MIER3,MINK1,MITF,MKL2,MKLN1,MKRN1,MLLT1,MLLT10,MLLT3,MLLT4,MLLT6,MLXIP,MMP14,MMP16,MNT,MON2,MORC2,MORC3,MORC4,MOSPD2,MOV10,MPHOSPH8,MPP1,MPP5,MPP6,MPPED2,MPRIP,MRC2,MSI1,MSI2,MSL1,MSL2,MSL3,MSN,MTA2,MTCH1,MTF1,MTF2,MTM1,MTMR1,MTMR12,MTMR3,MTMR4,MTOR,MTSS1,MTSS1L,MUC1,MUC5B,MYBL1,MYBL2,MYCBP2,MYCN,MYEF2,MYH10,MYH11,MYH14,MYH9,MYNN,MYO16,MYO18A,MYO1B,MYO5A,MYO9A,MYO9B,MYOCD,MYRF,MYT1,MYT1L,N4BP2L1,NAA15,NAA25,NAA30,NAA35,NAB2,NABP2,NACC1,NADK2,NAF1,NAMPT,NAP1L1,NAP1L4,NAPA,NAPB,NAV1,NAV2,NAV3,NBEA,NBEAL2,NCAM2,NCAPH2,NCBP1,NCDN,NCK2,NCKAP1,NCKAP1L,NCKAP5,NCKAP5L,NCL,NCOA1,NCOA2,NCOA3,NCOA5,NCOA6,NCOA7,NCOR1,NCOR2,NCSTN,NDC1,NDEL1,NDFIP1,NDRG3,NDST1,NDUFS2,NECAB3,NEDD4L,NEDD9,NEGR1,NELL2,NEMF,NEO1,NETO1,NEURL4,NF1,NF2,NFASC,NFAT5,NFATC1,NFATC2,NFATC3,NFATC4,NFE2L1,NFIA,NFIB,NFIC,NFIL3,NFIX,NFKB1,NFKB2,NFKBIA,NFKBIZ,NFRKB,NHS,NIPBL,NIPSNAP1,NKAP,NKD1,NKRF,NKTR,NLGN2,NLGN4X,NLK,NMNAT2,NMT1,NNT,NODAL,NOL10,NOL4,NOL6,NONO,NOP56,NOP58,NOS1,NOTCH1,NOTCH2,NOVA1,NPAS2,NPAS3,NPEPPS,NPLOC4,NPM1,NPR2,NPTN,NPTX1,NR1D1,NR1D2,NR2C1,NR2C2,NR2E1,NR2F1,NR2F2,NR3C2,NR4A1,NR4A2,NR4A3,NR5A1,NR5A2,NR6A1,NRBF2,NRBP1,NRF1,NRG2,NRIP1,NRK,NRP1,NRXN1,NRXN2,NRXN3,NSD1,NSDHL,NSUN2,NTN1,NTN4,NTNG2,NTRK2,NTRK3,NUCKS1,NUDC,NUFIP2,NUMA1,NUMBL,NUP153,NUP155,NUP188,NUP205,NUP214,NUP54,NUP85,NUP98,NXF1,NYAP1,OCRL,ODC1,OFD1,OGDH,OGT,OLFM1,OLFM2,OPA1,OPHN1,OPN5,ORC2,OSBP,OSBPL2,OSBPL6,OSBPL8,OSBPL9,OSGIN2,OTC,OTUB1,OTUD4,OTUD5,OTUD7A,OXSR1,P4HB,PA2G4,PABPC1,PABPC1L,PABPC4,PACS1,PACS2,PACSIN1,PAFAH1B1,PAFAH1B2,PAIP1,PAK2,PAK3,PAK7,PAN2,PAN3,PANK4,PAPD5,PAPD7,PAPOLA,PAPOLG,PAPPA,PARD3,PARP6,PATL1,PATZ1,PAX5,PAX6,PAX7,PAXBP1,PAXIP1,PBRM1,PCBP2,PCBP3,PCDH1,PCDH17,PCDH19,PCDH20,PCDH9,PCF11,PCGF1,PCGF3,PCGF5,PCIF1,PCLO,PCNA,PCNX,PCNXL3,PCSK2,PCYT1B,PDCD10,PDCD11,PDCD6IP,PDE10A,PDE1B,PDE2A,PDE4A,PDE4D,PDE8B,PDGFB,PDGFC,PDGFRA,PDGFRB,PDHA1,PDIA3,PDLIM4,PDPK1,PDS5A,PDS5B,PDXK,PDZD2,PDZD4,PDZD8,PDZRN3,PEAK1,PELI2,PELP1,PER1,PGD,PGK1,PGM5,PHACTR3,PHC3,PHEX,PHF1,PHF12,PHF13,PHF19,PHF2,PHF20,PHF20L1,PHF21A,PHF23,PHF3,PHF6,PHF8,PHIP,PHKA2,PHLPP1,PHLPP2,PI4K2A,PI4KB,PIAS1,PIAS2,PIAS4,PICALM,PIEZO2,PIGA,PIK3AP1,PIK3C2A,PIK3C2B,PIK3CA,PIK3CB,PIK3CD,PIK3CG,PIK3R1,PIK3R2,PIK3R4,PIKFYVE,PIM3,PIP4K2B,PIP5K1C,PITPNA,PITPNB,PITPNC1,PITPNM2,PITPNM3,PKD1,PKD2,PKM,PKN1,PKN2,PKNOX1,PKNOX2,PLAA,PLCB1,PLCB3,PLCE1,PLCG2,PLCH1,PLCL2,PLEKHA5,PLEKHA6,PLEKHM1,PLK1,PLK2,PLRG1,PLS3,PLXNA1,PLXNA2,PLXNA3,PLXNA4,PLXNB1,PLXNB2,PLXNC1,PLXND1,PML,PNISR,PNPT1,PODXL2,POFUT1,POGZ,POLA1,POLD3,POLDIP3,POLR1A,POLR1B,POLR2A,POLR2B,PORCN,POU2AF1,POU2F2,PPAP2A,PPAP2B,PPARD,PPARGC1A,PPARGC1B,PPAT,PPEF1,PPFIA1,PPFIA2,PPFIA3,PPIE,PPIG,PPM1A,PPM1E,PPM1G,PPME1,PPP1CA,PPP1CB,PPP1CC,PPP1R10,PPP1R12A,PPP1R13B,PPP1R16B,PPP1R26,PPP1R7,PPP1R8,PPP1R9A,PPP1R9B,PPP2CA,PPP2R1A,PPP2R2A,PPP2R3A,PPP2R4,PPP2R5A,PPP2R5C,PPP2R5D,PPP2R5E,PPP3CA,PPP3CB,PPP4R1,PPP4R2,PPP5C,PPP6C,PPP6R1,PPP6R3,PPRC1,PRDM1,PRDM10,PRDM11,PRDM14,PRDM16,PRDM2,PREP,PREX1,PRICKLE1,PRICKLE2,PRKACA,PRKAG2,PRKAR1A,PRKAR2A,PRKAR2B,PRKCA,PRKCB,PRKCD,PRKCE,PRKCG,PRKCH,PRKCQ,PRKD2,PRKD3,PRKDC,PRKG1,PRKRIR,PRMT1,PRMT2,PRMT5,PRMT8,PROX1,PRPF19,PRPF38A,PRPF38B,PRPF39,PRPF4,PRPF40B,PRPF4B,PRPF8,PRPS2,PRR12,PRR14L,PRR5,PRRC2A,PRRC2B,PRRC2C,PSAP,PSD,PSEN1,PSIP1,PSMA1,PSMA2,PSMA3,PSMA5,PSMA6,PSMA7,PSMB2,PSMB7,PSMC1,PSMC2,PSMC3,PSMC5,PSMC6,PSMD1,PSMD11,PSMD12,PSMD13,PSMD2,PSMD3,PSMD4,PSMD6,PSME3,PSME4,PSPC1,PTBP1,PTBP2,PTBP3,PTCH1,PTCHD1,PTEN,PTGER3,PTGFRN,PTGS2,PTHLH,PTK2,PTK2B,PTK7,PTPLB,PTPN1,PTPN11,PTPN12,PTPN14,PTPN2,PTPN4,PTPN9,PTPRA,PTPRB,PTPRC,PTPRD,PTPRF,PTPRG,PTPRK,PTPRM,PTPRS,PTPRT,PTPRU,PTPRZ1,PUM1,PUM2,PURG,PVRL1,PWWP2A,PXK,PYGO1,PYGO2,QKI,QRICH1,QSER1,R3HDM2,RAB10,RAB11A,RAB11FIP3,RAB11FIP4,RAB14,RAB18,RAB24,RAB2A,RAB30,RAB35,RAB3GAP2,RAB4B,RAB7A,RAB8A,RABEP1,RABGAP1,RABGEF1,RABL2A,RABL6,RACGAP1,RAD21,RAD23B,RAD51,RAD54L2,RAE1,RAF1,RAI1,RALA,RALGAPA1,RALGAPB,RALGPS1,RALGPS2,RALY,RAN,RANBP10,RANBP2,RANBP3,RANBP9,RAP1A,RAP1B,RAP1GAP,RAP1GAP2,RAP1GDS1,RAPGEF1,RAPGEF2,RAPGEF4,RAPGEF5,RAPGEF6,RAPGEFL1,RAPH1,RARA,RARB,RARG,RASA1,RASGRF1,RASGRF2,RASGRP1,RASGRP2,RASIP1,RAVER1,RB1,RB1CC1,RBBP4,RBBP5,RBBP6,RBBP7,RBFOX1,RBFOX2,RBM10,RBM14,RBM14-RBM4,RBM15,RBM15B,RBM17,RBM22,RBM25,RBM26,RBM27,RBM33,RBM39,RBM4,RBM42,RBM47,RBM5,RBM6,RBMS1,RBMX,RBMX2,RBMXL1,RBPJ,RBPMS,RBX1,RC3H1,RC3H2,RCC2,RCL1,RCOR1,RCOR2,RDH10,RDX,REEP1,REL,RELA,RELB,RELN,RENBP,REPIN1,REPS1,REPS2,RER1,RERE,REST,RET,REV1,REV3L,REXO1,REXO2,RFWD2,RFWD3,RFX1,RFX2,RFX3,RFX4,RGL1,RGS6,RGS7BP,RHEB,RHOT1,RIBC1,RIC8B,RICTOR,RIF1,RIMS2,RIMS4,RLF,RLIM,RLTPR,RMND5A,RND1,RND3,RNF10,RNF103,RNF121,RNF123,RNF126,RNF128,RNF130,RNF144A,RNF165,RNF17,RNF2,RNF214,RNF220,RNF31,RNF38,RNF40,RNF41,RNF8,RNFT2,RNGTT,RNPS1,ROBO2,ROCK1,ROCK2,RORA,RORB,RORC,RPGR,RPL13,RPL14,RPL15,RPL18A,RPL19,RPL21,RPL23,RPL26,RPL3,RPL35A,RPL4,RPL5,RPL6,RPL7,RPL7A,RPL8,RPL9,RPLP0,RPRD2,RPS10,RPS13,RPS18,RPS3,RPS6KA3,RPS6KA4,RPS6KA5,RPS6KB1,RPS8,RPTOR,RQCD1,RRAGD,RREB1,RRM1,RRM2,RSBN1,RSF1,RSL24D1,RSRC2,RTEL1,RTF1,RTN1,RTN2,RTN4RL2,RUFY3,RUNDC3A,RUNX1T1,RUNX2,RUSC1,RUSC2,RUVBL1,RUVBL2,RXRA,RXRB,RYR2,RYR3,S100PBP,SAE1,SAFB,SAFB2,SALL1,SALL4,SAMD4A,SAMD4B,SAP130,SARNP,SARS,SART1,SART3,SASH3,SATB1,SATB2,SBF1,SBNO1,SCAF1,SCAF11,SCAF4,SCAF8,SCAI,SCFD1,SCHIP1,SCML1,SCML2,SCN1A,SCN2A,SCN3A,SCN5A,SCN8A,SCRIB,SCUBE1,SCUBE3,SCYL2,SDK2,SEC24B,SEC24C,SEC31A,SEC61A1,SEC61A2,SEC62,SEL1L,SEMA3A,SEMA3F,SEMA4C,SEMA4D,SEMA6A,SEMA6B,SEMA6D,SENP1,SENP2,SENP3,SENP5,SENP6,SENP7,SEPHS1,SEPT6,SEPT7,SEPT8,SEPT9,SERBP1,SERPINC1,SERPING1,SERPINI1,SESN3,SESTD1,SET,SETBP1,SETD1A,SETD2,SETD5,SETD8,SETDB1,SEZ6L,SF1,SF3A1,SF3A3,SF3B1,SF3B2,SF3B3,SFMBT1,SFMBT2,SFPQ,SFSWAP,SGIP1,SGK1,SGSM1,SGTB,SH2B1,SH3GLB1,SH3KBP1,SH3RF3,SHANK1,SHANK3,SHOC2,SHPRH,SHROOM3,SHROOM4,SIAH1,SIK2,SIK3,SIM1,SIN3A,SIN3B,SIPA1,SIPA1L1,SIPA1L2,SIPA1L3,SIRT1,SIX1,SKI,SKP2,SLAIN1,SLC12A2,SLC12A5,SLC12A6,SLC16A2,SLC17A6,SLC17A7,SLC18A2,SLC23A2,SLC24A3,SLC25A12,SLC25A14,SLC25A19,SLC25A25,SLC25A36,SLC29A1,SLC2A1,SLC2A13,SLC30A1,SLC30A10,SLC30A4,SLC35G1,SLC38A1,SLC38A2,SLC38A5,SLC39A10,SLC39A8,SLC40A1,SLC44A1,SLC4A1,SLC4A2,SLC4A4,SLC4A8,SLC6A1,SLC6A14,SLC6A17,SLC6A3,SLC6A6,SLC6A8,SLC7A3,SLC7A6OS,SLC8A1,SLC8A2,SLC9A1,SLC9A3,SLC9A6,SLC9A7,SLIT1,SLIT2,SLIT3,SLITRK1,SLITRK5,SLMAP,SMAD2,SMAD4,SMAD5,SMAD7,SMAP1,SMARCA1,SMARCA2,SMARCA4,SMARCA5,SMARCAD1,SMARCB1,SMARCC1,SMARCC2,SMARCD1,SMARCD2,SMARCE1,SMC1A,SMC1B,SMC2,SMC3,SMC5,SMC6,SMCHD1,SMEK1,SMG1,SMG5,SMG6,SMG7,SMTN,SMU1,SMURF1,SMURF2,SNAP25,SNAP91,SND1,SNED1,SNIP1,SNRK,SNRNP200,SNRNP70,SNRPA1,SNRPC,SNW1,SNX1,SNX13,SNX2,SNX27,SNX30,SNX6,SNX9,SOCS7,SOGA1,SON,SORBS2,SORCS1,SORT1,SOS1,SOS2,SOX13,SOX30,SOX5,SOX6,SOX9,SP1,SP2,SP3,SP4,SPAG9,SPARC,SPAST,SPATA13,SPATS2,SPATS2L,SPDEF,SPECC1L,SPEG,SPEN,SPIN1,SPOCK2,SPOCK3,SPOP,SPRTN,SPRY2,SPRYD3,SPTAN1,SPTB,SPTBN1,SPTBN2,SPTY2D1,SQLE,SRC,SRCAP,SRCIN1,SREBF1,SREBF2,SREK1,SRF,SRGAP1,SRGAP3,SRM,SRP54,SRPK2,SRPR,SRPX2,SRRM1,SRRT,SRSF1,SRSF11,SRSF2,SRSF3,SRSF4,SRSF6,SRSF7,SS18,SS18L1,SSBP2,SSBP3,SSBP4,SSH1,SSH2,SSRP1,ST18,ST3GAL2,ST5,ST7,ST8SIA3,STAG1,STAG2,STAT1,STAT3,STAT4,STAT5A,STAT5B,STAU1,STAU2,STC2,STIP1,STK11,STK17B,STK35,STK38L,STK39,STK4,STK40,STMN2,STOX2,STRBP,STRN,STRN4,STS,STT3A,STT3B,STX1B,STX5,STXBP1,STXBP5,STXBP5L,STYX,SUFU,SUGP1,SUGP2,SUGT1,SULF1,SULF2,SULT4A1,SUPT16H,SUPT5H,SUPT6H,SUV39H1,SUV39H2,SUV420H1,SUZ12,SVEP1,SVIL,SYCP2,SYDE1,SYK,SYMPK,SYN1,SYNCRIP,SYNGAP1,SYNPO,SYNRG,SYT14,SYVN1,TAB2,TAB3,TAF1,TAF15,TAF3,TAF4,TAF4B,TAF5,TAF5L,TAF6L,TAGLN3,TANC1,TANC2,TANK,TAOK1,TAOK2,TAOK3,TARDBP,TASP1,TAZ,TBC1D10A,TBC1D10B,TBC1D22A,TBC1D9,TBCEL,TBK1,TBL1X,TBL1XR1,TBR1,TBX1,TBX15,TBX18,TBX2,TBX21,TBX22,TBX3,TBX5,TCEB3,TCERG1,TCF20,TCF4,TCF7L2,TCFL5,TCOF1,TCP1,TDRD1,TDRD5,TECPR2,TECR,TEK,TENM1,TENM2,TENM3,TENM4,TERF2,TERT,TESK1,TET1,TET3,TEX10,TEX11,TEX2,TFAP2A,TFAP2B,TFAP2C,TFAP2D,TFAP4,TFCP2L1,TFDP1,TFDP2,TFE3,TFEB,TFG,TGFB2,TGFBR1,TGFBRAP1,TGIF2-C20orf24,THAP4,THBS1,THOC1,THOC2,THOC7,THRAP3,THRB,THSD7A,TIA1,TIAL1,TIAM1,TIMM44,TIPARP,TJP1,TKTL1,TLE3,TLE4,TLK1,TLK2,TLL1,TLN1,TLN2,TLR8,TM9SF2,TM9SF3,TM9SF4,TMEM108,TMEM110,TMEM131,TMEM132D,TMEM135,TMEM165,TMEM178A,TMEM181,TMEM183A,TMEM39A,TMEM57,TMEM63B,TMEM63C,TMOD3,TMTC2,TNFAIP3,TNFRSF14,TNFRSF1A,TNFSF12,TNFSF12-TNFSF13,TNFSF13B,TNIK,TNIP1,TNKS,TNKS2,TNPO1,TNPO2,TNR,TNRC18,TNRC6A,TNRC6B,TNRC6C,TNS1,TNS3,TOMM40,TOMM40L,TOMM70A,TOP1,TOP2A,TOP2B,TOPBP1,TOPORS,TOX3,TP53BP1,TP63,TP73,TPP2,TPR,TPT1,TPX2,TRA2B,TRABD,TRAF2,TRAF3,TRAF4,TRAF6,TRAM2,TRAPPC10,TRAPPC8,TRERF1,TRIB2,TRIM2,TRIM24,TRIM26,TRIM27,TRIM28,TRIM3,TRIM33,TRIM37,TRIM39,TRIM41,TRIM46,TRIM71,TRIM8,TRIM9,TRIO,TRIP12,TRIP13,TRMT12,TRMT1L,TRMT5,TRNAU1AP,TRPC1,TRPC4,TRPC4AP,TRPC5,TRPM6,TRPS1,TRRAP,TSC1,TSC2,TSC22D1,TSG101,TSGA10,TSHZ1,TSHZ3,TSKS,TSN,TSNAX,TSPAN14,TSPYL5,TTBK1,TTBK2,TTC17,TTC7B,TTL,TTYH1,TTYH3,TUBB,TUBB3,TUBB4B,TUBG1,TUBGCP3,TULP1,TULP4,TWF2,TXLNA,TXLNG,TXNL1,TYMS,TYRO3,U2AF2,U2SURP,UBA1,UBA2,UBA3,UBA6,UBAC1,UBAP1,UBAP2,UBAP2L,UBASH3B,UBE2D2,UBE2D3,UBE2E2,UBE2F,UBE2H,UBE2I,UBE2K,UBE2O,UBE2Q1,UBE2W,UBE2Z,UBE3A,UBE3C,UBE4B,UBN1,UBN2,UBP1,UBQLN1,UBQLN4,UBR2,UBR3,UBR4,UBR5,UBTF,UBXN4,UBXN7,UCHL1,UCK2,UFD1L,UGCG,UHMK1,UHRF1BP1L,UHRF2,ULK1,UNC119B,UNC13A,UNC5A,UNC79,UNK,UPF1,UPF2,USF2,USO1,USP1,USP10,USP11,USP15,USP19,USP22,USP24,USP25,USP3,USP32,USP33,USP34,USP36,USP37,USP42,USP47,USP48,USP49,USP51,USP7,USP8,USP9X,UST,UTP14A,UTP15,UTP20,UVRAG,VAMP4,VANGL2,VARS,VAV1,VCAN,VCL,VCP,VCPIP1,VDAC1,VDAC2,VDAC3,VEZF1,VIM,VPS11,VPS13D,VPS18,VPS25,VPS26B,VPS29,VPS35,VPS54,VSTM2A,WAC,WAPAL,WARS,WAS,WASF1,WASF2,WASF3,WASL,WBP11,WDFY3,WDR1,WDR13,WDR20,WDR26,WDR33,WDR37,WDR43,WDR44,WDR45,WDR48,WDR5,WDR7,WDTC1,WEE1,WHSC1,WHSC1L1,WIPF1,WIZ,WNK1,WNK2,WNK3,WNT3,WNT5A,WRAP53,WTAP,WWC3,WWP1,WWP2,WWTR1,XAB2,XIAP,XKR4,XKR6,XKR7,XPNPEP1,XPO1,XPO4,XPO5,XPO6,XPO7,XPOT,XPR1,XRCC5,XRCC6,XRN1,XRN2,XYLT1,YAP1,YBX1,YBX2,YEATS2,YIPF5,YLPM1,YME1L1,YPEL2,YTHDC1,YTHDC2,YTHDF1,YTHDF2,YTHDF3,YWHAB,YWHAE,YWHAG,YWHAQ,YWHAZ,YY1,ZBED4,ZBTB1,ZBTB10,ZBTB16,ZBTB17,ZBTB18,ZBTB2,ZBTB20,ZBTB21,ZBTB38,ZBTB4,ZBTB44,ZBTB46,ZBTB47,ZBTB48,ZBTB8OS,ZC2HC1A,ZC3H10,ZC3H11A,ZC3H12A,ZC3H12C,ZC3H13,ZC3H14,ZC3H15,ZC3H18,ZC3H3,ZC3H4,ZC3H6,ZC3H7A,ZC3H7B,ZCCHC11,ZCCHC14,ZCCHC6,ZDHHC14,ZDHHC17,ZDHHC5,ZDHHC8,ZEB1,ZEB2,ZER1,ZFAND3,ZFC3H1,ZFHX3,ZFHX4,ZFP91,ZFPM2,ZFR,ZFX,ZFYVE1,ZFYVE9,ZMAT2,ZMIZ1,ZMIZ2,ZMYM2,ZMYM3,ZMYM4,ZMYND11,ZMYND8,ZNF131,ZNF133,ZNF195,ZNF217,ZNF219,ZNF236,ZNF24,ZNF280C,ZNF281,ZNF287,ZNF292,ZNF296,ZNF319,ZNF326,ZNF362,ZNF384,ZNF385A,ZNF398,ZNF407,ZNF423,ZNF445,ZNF449,ZNF462,ZNF496,ZNF512,ZNF512B,ZNF513,ZNF521,ZNF532,ZNF536,ZNF574,ZNF592,ZNF605,ZNF608,ZNF609,ZNF618,ZNF628,ZNF629,ZNF638,ZNF644,ZNF652,ZNF654,ZNF687,ZNF704,ZNF710,ZNF711,ZNF777,ZNF800,ZNF804A,ZNF827,ZNFX1,ZNRF3,ZRANB1,ZRANB2,ZRSR2,ZSWIM8,ZYG11B,ZZEF1,ZZZ3
GO:ALPHA_AMINO_ACID_METABOLIC_PROCESS	http://www.broadinstitute.org/gsea/msigdb/cards/GO_ALPHA_AMINO_ACID_METABOLIC_PROCESS	220	0.16267	0.901148	1	1	AADAT,AASDHPPT,AASS,ABHD12,ACAD8,ACMSD,ADC,ADI1,ADSS,ADSSL1,AFMID,AGMAT,AGXT,AGXT2,AHCY,AHCYL1,AHCYL2,ALDH18A1,ALDH1L1,ALDH1L2,ALDH4A1,ALDH5A1,ALDH6A1,ALDH7A1,AMDHD1,AMT,APIP,ARG1,ARG2,ART4,ASL,ASNS,ASNSD1,ASPA,ASRGL1,ASS1,ATIC,ATP7A,ATPIF1,AUH,AZIN1,BAAT,BHMT,BHMT2,C9orf41,CAD,CARNS1,CCBL1,CCBL2,CDO1,CKB,CKM,CKMT1A,CKMT1B,CKMT2,CPS1,CRTAP,CRYM,CTH,CTPS2,DAO,DCT,DDAH1,DDAH2,DDO,DHFR,DHFRL1,DHPS,DLD,DLST,DMGDH,DNMT1,DNMT3A,DNMT3B,DPEP1,DTD1,EGLN1,EGLN2,EGLN3,EIF2B1,EIF2B2,EIF2B4,EIF4A3,ENOPH1,ERO1L,ERO1LB,FAH,FOLH1,FOLR1,FPGS,FTCD,GAD1,GAD2,GAMT,GART,GATM,GCAT,GCDH,GCH1,GCLC,GCLM,GCSH,GFPT1,GFPT2,GGH,GGT1,GHR,GLDC,GLS,GLS2,GLUD1,GLUD2,GLUL,GLYAT,GMPS,GNMT,GOT1,GOT1L1,GOT2,GPT,GPT2,GSTZ1,HAAO,HAL,HDC,HGD,HIBADH,HIBCH,HMGCL,HNF4A,HNMT,HOGA1,HPD,ICMT,IDO1,IDO2,IL4I1,IVD,KMO,KYNU,LGSN,MCCC1,MCCC2,MECP2,MPST,MRI1,MSRA,MTAP,MTHFD1,MTHFD1L,MTHFD2,MTHFD2L,MTHFR,MTHFS,MTR,MTRR,MUT,NAGS,NIT2,NMNAT1,NMNAT2,NMNAT3,NOS1,NOS2,NOS3,NOX4,NOXRED1,OAT,OCLN,ODC1,OGDH,OTC,P4HA1,P4HB,PADI1,PADI2,PADI3,PADI4,PAH,PCBD1,PEMT,PFAS,PHGDH,PIPOX,PLOD1,PPAT,PRDX4,PRODH,PRODH2,PSAT1,PSPH,PYCR1,PYCR2,PYCRL,QDPR,SARDH,SARS,SDS,SEPHS2,SEPSECS,SHMT1,SHMT2,SIRT4,SLC19A1,SLC1A3,SLC25A21,SLC25A32,SLC6A8,SMS,SRR,STAT5A,STAT5B,TAT,TDO2,TH,THNSL1,THNSL2,TYMS,TYR,UROC1
GO:POSITIVE_REGULATION_OF_CALCIUM_ION_TRANSPORT	http://www.broadinstitute.org/gsea/msigdb/cards/GO_POSITIVE_REGULATION_OF_CALCIUM_ION_TRANSPORT	104	0.16274	0.901148	1	1	ABL1,ADCYAP1R1,AKAP5,AKAP6,ANK2,ARRB2,ASPH,ATP1B1,ATP2B2,BAK1,BAX,BDKRB1,BMP4,CACNA1D,CACNA2D1,CACNB2,CALM1,CALM2,CALM3,CAMK2A,CAPN3,CASK,CAV1,CCL2,CCL3,CCL4,CCL5,CCR1,CD4,CLDN16,CREB3,CRH,CXCL10,CXCL11,CXCL12,CXCL9,CXCR3,DRD1,EDNRA,EFCAB4B,F2,F2R,F2RL3,FFAR1,FGF14,GCG,GRM6,GSTM2,GSTO1,HAP1,HCRT,HOMER1,HSPA2,HTT,IL13,JAK3,JPH2,KCNE2,KCNE3,KIAA1199,LACRT,LGALS3,LPAR3,MYLK,NPSR1,NTSR1,P2RX2,P2RX3,P2RX4,P2RX5,P2RX7,PDGFB,PDGFRB,PDPK1,PKD2,PLA2G1B,PLCG1,PLCG2,RAPGEF3,RGN,RYR2,S100A1,SLC9A1,SNCA,SRI,STC1,STIM1,STIM2,SUMO1,TEX101,THY1,TMEM110,TRDN,TRPC1,TRPC3,TRPC6,TRPV2,TRPV3,TSPO,UCN,WFS1,WNK3,XCL1,ZP3
GO:REGULATION_OF_PROTEIN_ACTIVATION_CASCADE	http://www.broadinstitute.org/gsea/msigdb/cards/GO_REGULATION_OF_PROTEIN_ACTIVATION_CASCADE	30	0.16288	0.901148	1	1	C1QBP,C2,C3,C4A,C4B,C4BPA,C4BPB,C5,C5AR1,C6,C7,C8A,C8B,C8G,C9,CD46,CD55,CD59,CFB,CFH,CFI,CFP,CR1,FGA,MASP1,PHB,PROS1,SERPINC1,SERPING1,SUSD4
GO:CELLULAR_RESPONSE_TO_GROWTH_HORMONE_STIMULUS	http://www.broadinstitute.org/gsea/msigdb/cards/GO_CELLULAR_RESPONSE_TO_GROWTH_HORMONE_STIMULUS	20	0.16289	0.901148	1	1	CSH1,GH1,GH2,GHR,JAK2,JAK3,LYN,MAPK1,MAPK3,PIK3R1,PRL,PRLR,PTK2,PTPN1,PXN,SOCS2,STAR,STAT3,STAT5A,STAT5B
GO:POSITIVE_REGULATION_OF_RECEPTOR_ACTIVITY	http://www.broadinstitute.org/gsea/msigdb/cards/GO_POSITIVE_REGULATION_OF_RECEPTOR_ACTIVITY	42	0.16325	0.901148	1	1	ACTN2,ADAM17,ADORA1,ADRA2A,ADRA2B,ADRA2C,AKAP6,ANXA2,ARC,ASPH,BUD31,CALM1,CALM2,CALM3,CDK5,CFTR,EGF,EPGN,EREG,FBXW7,GREM1,GSTM2,GSTO1,HAP1,HFE,HTT,IGF2,JPH2,MED1,MED16,NCOA2,NCOA3,NLGN3,PARK7,PKD2,PPARGC1B,PRKCE,RELN,RXRB,SHANK3,SRA1,TRDN
GO:GABAERGIC_NEURON_DIFFERENTIATION	http://www.broadinstitute.org/gsea/msigdb/cards/GO_GABAERGIC_NEURON_DIFFERENTIATION	15	0.16343	0.901148	1	1	ARX,ASCL1,CNTN2,DLX1,DLX2,DRD1,DRD2,FEZF2,GATA2,HELT,INHBA,LHX6,NKX2-1,RAC1,RAC3
GO:ISOPRENOID_BIOSYNTHETIC_PROCESS	http://www.broadinstitute.org/gsea/msigdb/cards/GO_ISOPRENOID_BIOSYNTHETIC_PROCESS	24	0.16356	0.901148	1	1	ALDH1A3,ALDH8A1,BCMO1,COQ2,CYP1A1,DHRS9,DPAGT1,FDFT1,FDPS,GGPS1,HMGCR,HMGCS1,HMGCS2,IDI1,IDI2,ISPD,MVD,MVK,NUS1,PDSS1,PDSS2,PMVK,RBP1,RDH10
REACTOME:IMMUNE_SYSTEM	http://www.broadinstitute.org/gsea/msigdb/cards/REACTOME_IMMUNE_SYSTEM	851	0.16361	0.901148	1	1	AAAS,ACTR1A,ACTR1B,ADAM17,ADAR,AGER,AIM2,AKT1,AKT1S1,AKT2,AKT3,AMICA1,ANAPC1,ANAPC10,ANAPC11,ANAPC13,ANAPC2,ANAPC4,ANAPC5,ANAPC7,AP1B1,AP1G1,AP1M1,AP1M2,AP1S1,AP1S2,AP2A1,AP2A2,AP2B1,AP2M1,AP2S1,APP,ARF1,ARIH1,ARIH2,ART1,ASB1,ASB11,ASB13,ASB15,ASB16,ASB17,ASB2,ASB4,ASB5,ASB6,ASB7,ASB8,ASB9,ATF1,ATF2,ATG12,ATG5,ATG7,B2M,BAD,BCL10,BCL2,BCL2L1,BIRC2,BIRC3,BLK,BLMH,BLNK,BTK,BTLA,BTRC,C1QA,C1QB,C1QC,C2,C3,C4A,C4BPA,C4BPB,C5,C6,C7,C8A,C8B,C8G,C9,CALM1,CALM2,CALM3,CALR,CAMK2A,CAMK2B,CAMK2D,CANX,CAPZA1,CAPZA2,CARD11,CARD9,CASP1,CASP10,CASP2,CASP4,CASP8,CASP9,CBL,CBLB,CCR2,CCR6,CD14,CD180,CD19,CD200R1,CD226,CD247,CD274,CD28,CD34,CD36,CD3D,CD3E,CD3G,CD4,CD40,CD40LG,CD44,CD46,CD55,CD74,CD79B,CD80,CD81,CD86,CD8A,CD8B,CD96,CDC16,CDC20,CDC23,CDC26,CDC27,CDC34,CDC42,CDH1,CDK1,CDKN1A,CDKN1B,CFB,CFD,CFH,CFHR3,CFI,CHUK,CIITA,CISH,CLTA,CLTC,CNPY3,CR1,CREB1,CREBBP,CRK,CRKL,CRP,CRTAM,CSF2,CSF2RB,CSH1,CSK,CTLA4,CTSA,CTSB,CTSC,CTSD,CTSF,CTSH,CTSK,CTSO,CTSS,CUL1,CUL2,CUL3,CUL5,CUL7,CXADR,CYBA,CYBB,CYLD,DAK,DCTN1,DCTN2,DCTN3,DCTN4,DCTN5,DCTN6,DDOST,DDX58,DEFA1,DEFA1B,DEFA3,DEFA4,DEFA5,DEFA6,DEFB1,DEFB108B,DEFB110,DEFB112,DEFB113,DEFB114,DEFB115,DEFB116,DEFB118,DEFB119,DEFB121,DEFB123,DEFB124,DEFB125,DEFB126,DEFB127,DEFB128,DEFB129,DEFB131,DEFB132,DEFB134,DEFB135,DEFB136,DET1,DHX58,DNM1,DNM2,DTX3L,DUSP3,DUSP4,DUSP6,DUSP7,DYNC1H1,DYNC1I1,DYNC1I2,DYNC1LI2,DYNC2H1,DYNC2LI1,DYNLL1,DYNLL2,DZIP3,ECSIT,EEA1,EGR1,EIF2AK2,EIF4A1,EIF4A2,EIF4A3,EIF4E,EIF4E2,EIF4E3,EIF4G1,EIF4G2,EIF4G3,ELK1,ENAH,EP300,ERAP1,EVL,FADD,FBXO17,FBXO2,FBXO27,FBXO3,FBXO4,FBXO44,FBXO6,FBXW11,FBXW7,FBXW8,FCGR2B,FCGR3A,FLNB,FOS,FOXO1,FOXO3,FOXO4,FYB,FYN,GAB2,GAN,GBP1,GBP2,GBP4,GBP5,GBP6,GBP7,GH1,GH2,GHR,GRAP2,GRB2,GSK3A,HCK,HCST,HECTD3,HERC2,HERC5,HGF,HLA-A,HLA-B,HLA-C,HLA-DMA,HLA-DMB,HLA-DOA,HLA-DOB,HLA-DPA1,HLA-DPB1,HLA-DQA1,HLA-DQA2,HLA-DRB1,HLA-F,HLA-G,HMGB1,HRAS,HSP90AB1,HSP90B1,HSPA5,HUWE1,ICAM1,ICAM2,ICAM3,ICAM4,ICOS,ICOSLG,IFI27,IFI35,IFI6,IFIH1,IFIT1,IFIT2,IFIT3,IFITM1,IFITM2,IFITM3,IFNA1,IFNA10,IFNA14,IFNA16,IFNA17,IFNA2,IFNA21,IFNA4,IFNA5,IFNA6,IFNA7,IFNA8,IFNAR1,IFNAR2,IFNB1,IFNG,IFNGR1,IFNGR2,IKBKB,IKBKG,IL18,IL1A,IL1B,IL1R1,IL1R2,IL1RAP,IL1RN,IL2,IL2RA,IL2RB,IL2RG,IL3,IL5,IL5RA,IL6,IL6R,IL6ST,IL7,IL7R,INPPL1,IP6K2,IRAK1,IRAK2,IRAK3,IRAK4,IRF1,IRF2,IRF3,IRF4,IRF5,IRF6,IRF7,IRF8,IRF9,IRS1,IRS2,ISG15,ISG20,ITGAL,ITGAV,ITGB1,ITGB2,ITGB5,ITGB7,ITK,ITPR2,ITPR3,JAK1,JAK2,JAK3,JUN,KEAP1,KIF11,KIF15,KIF18A,KIF20A,KIF22,KIF23,KIF26A,KIF2A,KIF2B,KIF2C,KIF3B,KIF3C,KIF4A,KIF4B,KIF5A,KIF5B,KIFAP3,KIR2DL1,KIR2DL3,KIR2DL4,KIR3DL1,KIR3DL2,KLC1,KLC2,KLC3,KLC4,KLHL13,KLHL20,KLHL9,KLRC1,KLRD1,KLRK1,KPNA1,KPNA3,KPNA4,KPNA5,KPNB1,KRAS,LAT,LBP,LCK,LCP2,LGALS3,LGMN,LILRA1,LILRB1,LILRB2,LILRB3,LILRB4,LILRB5,LNPEP,LRR1,LRRC41,LRSAM1,LY86,LY96,LYN,MALT1,MAP2K1,MAP2K2,MAP2K3,MAP2K4,MAP2K6,MAP2K7,MAP3K1,MAP3K3,MAP3K7,MAP3K8,MAPK1,MAPK10,MAPK11,MAPK12,MAPK13,MAPK14,MAPK3,MAPK7,MAPK8,MAPK9,MAPKAP1,MAPKAPK3,MASP1,MASP2,MAVS,MBL2,MDM2,MEF2A,MEF2C,MEFV,MKRN1,MLST8,MRC2,MTOR,MX1,MX2,MYD88,NCF2,NCF4,NCK1,NFKB2,NFKBIA,NFKBIB,NFKBIE,NLRC4,NLRP1,NLRP3,NLRX1,NOD1,NOD2,NPEPPS,NR4A1,NRAS,NUP107,NUP133,NUP153,NUP155,NUP188,NUP205,NUP210,NUP214,NUP35,NUP37,NUP43,NUP50,NUP54,NUP62,NUP85,NUP88,NUPL1,NUPL2,OAS1,OAS2,OAS3,OASL,OSBPL1A,OTUD5,P2RX7,PAG1,PAK1,PAK2,PANX1,PARK2,PCBP2,PDCD1,PDCD1LG2,PDIA3,PDPK1,PELI1,PELI2,PELI3,PHLPP1,PIAS1,PIK3AP1,PIK3C3,PIK3CA,PIK3CB,PIK3CD,PIK3R1,PIK3R2,PIK3R3,PIK3R4,PIN1,PJA1,PJA2,PLCG1,PLCG2,PML,PPM1B,PPP2CA,PPP2CB,PPP2R1A,PPP2R1B,PPP2R5A,PPP2R5B,PPP2R5C,PPP2R5D,PPP2R5E,PRKACA,PRKACB,PRKACG,PRKCB,PRKCD,PRKCQ,PRKCSH,PRKG1,PRL,PRLR,PROS1,PSMA1,PSMA2,PSMA3,PSMA4,PSMA5,PSMA6,PSMA7,PSMA8,PSMB1,PSMB10,PSMB2,PSMB3,PSMB4,PSMB5,PSMB6,PSMB7,PSMB8,PSMB9,PSMC1,PSMC2,PSMC3,PSMC4,PSMC5,PSMC6,PSMD1,PSMD10,PSMD11,PSMD12,PSMD13,PSMD14,PSMD2,PSMD3,PSMD4,PSMD5,PSMD6,PSMD7,PSMD8,PSMD9,PSME1,PSME2,PSME4,PSMF1,PSTPIP1,PTAFR,PTEN,PTK2B,PTPN1,PTPN2,PTPRC,PVR,PVRL2,PYCARD,RAB7A,RAC1,RACGAP1,RAE1,RAET1E,RAF1,RANBP2,RAP1A,RAP1B,RAP1GAP,RAP1GAP2,RAPGEF1,RAPGEF3,RAPGEF4,RASGRP1,RASGRP2,RASGRP3,RBCK1,RBX1,RCHY1,REL,RELA,RICTOR,RILP,RIPK1,RIPK2,RIPK3,RNASEL,RNF123,RNF125,RNF135,RNF138,RNF144B,RNF182,RNF220,RNF25,RNF4,RNF41,RNF6,RPS27A,RPS6KA1,RPS6KA2,RPS6KA3,RPS6KA5,RPS6KB2,S100A12,S100B,SAA1,SAE1,SAR1B,SEC13,SEC23A,SEC24B,SEC24C,SEC24D,SEC31A,SEC61A1,SEC61A2,SEC61B,SEC61G,SEH1L,SELL,SH2B1,SH3GL2,SH3KBP1,SHC1,SIGIRR,SIKE1,SIPA1,SKP1,SKP2,SMURF1,SMURF2,SOCS1,SOCS2,SOCS3,SOS1,SP100,SPSB1,SPSB4,SPTBN2,SQSTM1,SRC,STAT1,STAT2,STAT3,STAT5A,STAT5B,STIM1,STUB1,SUMO1,SYK,TAB1,TAB2,TAB3,TANK,TAP1,TAP2,TAX1BP1,TBK1,TCEB1,TCEB2,TEC,THEM4,TICAM1,TICAM2,TIRAP,TLR1,TLR10,TLR2,TLR3,TLR4,TLR5,TLR6,TLR7,TLR8,TLR9,TMEM189-UBE2V1,TNFAIP3,TNFRSF14,TNIP2,TOLLIP,TPP2,TPR,TRAF2,TRAF3,TRAF6,TRAT1,TRIB3,TRIM11,TRIM21,TRIM25,TRIM32,TRIM36,TRIM37,TRIM63,TRIM9,TRIP12,TSC2,TXN,TYK2,TYROBP,UBA1,UBA2,UBA3,UBA5,UBA52,UBA6,UBA7,UBE2A,UBE2B,UBE2C,UBE2D1,UBE2D2,UBE2D3,UBE2D4,UBE2E1,UBE2E2,UBE2E3,UBE2F,UBE2G1,UBE2G2,UBE2H,UBE2J1,UBE2J2,UBE2K,UBE2L3,UBE2L6,UBE2M,UBE2N,UBE2O,UBE2Q1,UBE2Q2,UBE2R2,UBE2S,UBE2U,UBE2V2,UBE2W,UBE2Z,UBE3A,UBE3B,UBE3C,UBE4A,UBOX5,UBR1,UBR2,UBR4,ULBP1,ULBP2,ULBP3,UNC93B1,USP18,VASP,VAV1,VCAM1,VHL,WAS,WSB1,WWP1,XAF1,YES1,YWHAB,YWHAZ,ZAP70,ZBP1,ZBTB16,ZFYVE20
GO:CARDIAC_MUSCLE_CELL_DIFFERENTIATION	http://www.broadinstitute.org/gsea/msigdb/cards/GO_CARDIAC_MUSCLE_CELL_DIFFERENTIATION	72	0.16375	0.901148	1	1	ACTC1,ACTN2,ACVR1,AGT,AGTR2,AKAP13,ARID1A,ATG5,BMP10,BMP2,BVES,CALR,CAMK2D,CAV3,CBY1,CCNB1,CDK1,CSRP3,CXADR,FHL2,FHOD3,GATA4,GATA6,HEY2,ITGB1,KAT2A,KDM6B,LMNA,LRRC10,MAML1,MEF2A,MEF2C,MESP1,MTOR,MYH10,MYH11,MYH6,MYL2,MYLK3,MYOCD,NEBL,NEXN,NKX2-5,NKX2-6,NOX4,NPPA,NRG1,OBSL1,PDGFRA,PDGFRB,PDLIM5,PITX2,PROX1,PROX2,RARA,RARB,RXRA,SGCB,SLC8A1,SLC9A1,SORBS2,SOX6,SRF,TBX3,TBX5,TCAP,TSC1,TTN,VEGFA,WNT3A,WNT8A,WT1
GO:REGULATION_OF_MEMBRANE_INVAGINATION	http://www.broadinstitute.org/gsea/msigdb/cards/GO_REGULATION_OF_MEMBRANE_INVAGINATION;GO:REGULATION_OF_PHAGOCYTOSIS_ENGULFMENT;http://www.broadinstitute.org/gsea/msigdb/cards/GO_REGULATION_OF_PHAGOCYTOSIS_ENGULFMENT	13	0.16379	0.901148	1	1	ABCA7,AGER,ALOX15,ANO6,CD300A,CD36,F2RL1,GATA2,ITGA2,LBP,NCKAP1L,PPARG,STAP1
REACTOME:SOS_MEDIATED_SIGNALLING	http://www.broadinstitute.org/gsea/msigdb/cards/REACTOME_SOS_MEDIATED_SIGNALLING	14	0.16394	0.901148	1	1	CDK1,GRB2,HRAS,IRS1,IRS2,KRAS,MAP2K1,MAP2K2,MAPK1,MAPK3,NRAS,RAF1,SOS1,YWHAB
GO:PURINE_NUCLEOSIDE_CATABOLIC_PROCESS	http://www.broadinstitute.org/gsea/msigdb/cards/GO_PURINE_NUCLEOSIDE_CATABOLIC_PROCESS;GO:PURINE_RIBONUCLEOSIDE_CATABOLIC_PROCESS;http://www.broadinstitute.org/gsea/msigdb/cards/GO_PURINE_RIBONUCLEOSIDE_CATABOLIC_PROCESS	14	0.16396	0.901148	1	1	ADA,ADAL,AHCY,AMPD3,CECR1,ENPP4,HPRT1,MLYCD,NT5E,NUDT18,NUDT7,NUDT9,PNP,PRTFDC1
GO:CYCLOOXYGENASE_PATHWAY	http://www.broadinstitute.org/gsea/msigdb/cards/GO_CYCLOOXYGENASE_PATHWAY	10	0.16404	0.901148	1	1	CBR1,HPGDS,PTGDS,PTGES,PTGES3,PTGIS,PTGS1,PTGS2,SPHK1,TBXAS1
GO:PARASYMPATHETIC_NERVOUS_SYSTEM_DEVELOPMENT	http://www.broadinstitute.org/gsea/msigdb/cards/GO_PARASYMPATHETIC_NERVOUS_SYSTEM_DEVELOPMENT	17	0.16408	0.901148	1	1	EGR2,GDNF,HES1,HES3,HOXB1,HOXB2,NAV2,NRP1,PHOX2A,PHOX2B,PLXNA3,PLXNA4,SEMA3A,SEMA3F,SIX1,TBX1,TFAP2A
GO:HEMATOPOIETIC_PROGENITOR_CELL_DIFFERENTIATION	http://www.broadinstitute.org/gsea/msigdb/cards/GO_HEMATOPOIETIC_PROGENITOR_CELL_DIFFERENTIATION	97	0.16438	0.901148	1	1	ABI1,ACE,ADAR,AGPAT5,ANLN,ARHGEF7,ARL11,ARMC6,BATF,BCL2,BMP4,BRAF,BVES,C12orf29,C17orf66,C6orf25,CDK6,CDKN2B,CHD2,COL24A1,DACT2,DHTKD1,EEF2,EML1,EP300,ERCC2,ESCO2,FAM115C,FLI1,FLT3,FST,FSTL3,GATA1,GATA3,HERC6,HOXB3,HOXB4,HYAL2,IL11,INHBA,JAM3,KCNAB2,KIT,KRT75,LIG4,MED1,MEIS1,MEOX1,MIXL1,MLF1,MMP21,NARFL,PAPD4,PIP4K2A,PLEK,PRKDC,PRRC2C,PSEN1,PTPN11,PTPRC,PTPRZ1,PYGO1,RBM47,REST,RRS1,SERPINB12,SFRP1,SHH,SIN3A,SIPA1L3,SLC7A6OS,SLC8A3,SMPD3,SOX4,SP3,SP7,SPI1,SRF,SSBP3,STON2,TAL1,TET2,TGFB1,TMEM190,TMEM91,TNFRSF13B,TOP2A,VPS33B,WASF2,WDR7,WDR78,XRCC5,ZBTB24,ZFAT,ZFPM1,ZNF385A,ZNF784
GO:POSITIVE_REGULATION_OF_MOLECULAR_FUNCTION	http://www.broadinstitute.org/gsea/msigdb/cards/GO_POSITIVE_REGULATION_OF_MOLECULAR_FUNCTION	1703	0.16438	0.901148	1	1	ABCA7,ABHD5,ABI1,ABL1,ABL2,ABR,ABRA,ACAP1,ACAP2,ACAP3,ACD,ACE,ACER2,ACR,ACSL1,ACTN2,ACTN4,ACVR1C,ACVR2B,ADAM17,ADAM8,ADAM9,ADAP1,ADAP2,ADC,ADCY1,ADCY2,ADCY3,ADCY4,ADCY5,ADCY6,ADCY7,ADCY8,ADCY9,ADCYAP1,ADCYAP1R1,ADD1,ADIPOQ,ADNP,ADORA1,ADORA2A,ADORA2B,ADPRH,ADPRHL1,ADRA1A,ADRA2A,ADRA2B,ADRA2C,ADRB1,ADRB2,ADRB3,ADRM1,AFAP1L2,AGAP1,AGAP2,AGAP3,AGAP5,AGER,AGFG1,AGFG2,AGRN,AGT,AGTR1,AGTR2,AHSA1,AHSA2,AIFM1,AIM2,AKAP13,AKAP5,AKAP6,AKAP7,AKAP9,AKIRIN2,AKT1,AKT2,AKTIP,ALDH1A1,ALDOB,ALK,ALOX12,ALOX5AP,ALS2,ALS2CL,AMBRA1,AMH,AMPH,ANAPC1,ANAPC10,ANAPC11,ANAPC16,ANAPC2,ANAPC4,ANAPC5,ANAPC7,ANG,ANGPT1,ANGPT4,ANK2,ANK3,ANKRD27,ANP32B,ANXA2,ANXA3,APAF1,APH1B,APOA1,APOA2,APOA4,APOA5,APOC1,APOC2,APOE,APOH,APOPT1,APP,AR,ARAP1,ARAP2,ARAP3,ARC,ARF1,ARF4,ARFGAP1,ARFGAP2,ARFGAP3,ARFGEF1,ARFGEF2,ARHGAP1,ARHGAP10,ARHGAP11A,ARHGAP11B,ARHGAP12,ARHGAP15,ARHGAP17,ARHGAP18,ARHGAP19,ARHGAP20,ARHGAP21,ARHGAP22,ARHGAP23,ARHGAP24,ARHGAP25,ARHGAP26,ARHGAP27,ARHGAP28,ARHGAP29,ARHGAP30,ARHGAP31,ARHGAP32,ARHGAP33,ARHGAP35,ARHGAP36,ARHGAP39,ARHGAP4,ARHGAP40,ARHGAP42,ARHGAP44,ARHGAP5,ARHGAP6,ARHGAP8,ARHGAP9,ARHGDIA,ARHGDIB,ARHGDIG,ARHGEF10,ARHGEF10L,ARHGEF11,ARHGEF12,ARHGEF15,ARHGEF16,ARHGEF17,ARHGEF18,ARHGEF19,ARHGEF2,ARHGEF25,ARHGEF26,ARHGEF3,ARHGEF33,ARHGEF37,ARHGEF38,ARHGEF4,ARHGEF40,ARHGEF5,ARHGEF6,ARHGEF7,ARHGEF9,ARID5B,ARL1,ARL6IP5,ARRB1,ARRDC3,ARRDC4,ARTN,ASAP1,ASAP2,ASAP3,ASPH,ATF2,ATG14,ATP1B1,ATP1B2,ATP1B3,ATP2B4,ATP7A,AURKB,AVPI1,AVPR1A,AVPR2,AXIN1,AXIN2,AZIN1,AZU1,B2M,B3GAT3,BAD,BAI3,BAK1,BAMBI,BAX,BBC3,BCAP31,BCAR3,BCAS3,BCL10,BCL2,BCL2L10,BCL2L11,BCL2L13,BCR,BEX1,BID,BIRC7,BMI1,BMP2,BMP4,BNIP2,BOK,BRAF,BTC,BTK,BTRC,BUB1B,BUB3,BUD31,C12orf5,C15orf62,C1QTNF2,C5,C5AR1,C6orf89,C8orf44-SGK3,CAB39,CACNA2D1,CACNB2,CALCR,CALM1,CALM2,CALM3,CAMK1,CAMK1D,CAMK2A,CAMK2B,CAMK2D,CAMK2G,CAMKK1,CAP1,CAP2,CAPN3,CAPRIN2,CARD10,CARD11,CARD14,CARD8,CARTPT,CASP1,CASP2,CASP3,CASP7,CASP8,CASP9,CAT,CAV1,CAV2,CCDC88A,CCK,CCL1,CCL11,CCL13,CCL14,CCL15,CCL16,CCL18,CCL19,CCL2,CCL20,CCL21,CCL23,CCL25,CCL3,CCL4,CCL5,CCL7,CCL8,CCNB1,CCNC,CCND1,CCND2,CCND3,CCNH,CCNK,CCNL1,CCNL2,CCNT1,CCNT2,CCNY,CCR7,CCS,CCT2,CCT4,CD300A,CD4,CD40,CD40LG,CD74,CD81,CDC14B,CDC16,CDC20,CDC20B,CDC23,CDC25B,CDC26,CDC27,CDC42,CDC42EP1,CDC42EP2,CDC42EP3,CDC42EP4,CDC42EP5,CDC6,CDH3,CDK1,CDK5,CDK5R1,CDK5R2,CDK9,CDKL5,CDKN1A,CDKN1B,CDKN2A,CEBPG,CENPE,CFLAR,CFTR,CHI3L1,CHM,CHML,CHN1,CHN2,CHP2,CHRM4,CHRNA3,CHRNA7,CHTF18,CHTF8,CHTOP,CHUK,CIB1,CIDEB,CLIC2,CLOCK,CLPS,CLPX,CLSPN,CLU,CNOT6,COL4A3,COPS8,CORO1C,CR1,CRADD,CRBN,CREB3,CRHR1,CRHR2,CRK,CRKL,CRTC1,CRTC2,CRTC3,CSF1,CSF1R,CSF2,CSF2RB,CSF3,CSK,CSPG4,CTAGE5,CTBP2,CTGF,CTH,CTHRC1,CTNNB1,CTSA,CTSH,CTSS,CUL1,CXCL1,CXCL13,CXCR4,CYCS,CYFIP2,CYP27B1,CYR61,CYTH1,CYTH2,CYTH3,CYTH4,CYTL1,DAB1,DAB2IP,DACT1,DAOA,DAP,DAPK1,DAXX,DBF4,DBF4B,DBNL,DCP1B,DCUN1D1,DCUN1D2,DCUN1D3,DCUN1D4,DCUN1D5,DDR2,DDRGK1,DDX3X,DDX58,DENND1A,DENND1B,DENND1C,DENND2A,DENND2C,DENND2D,DENND3,DENND4A,DENND4B,DENND4C,DENND5A,DENND5B,DEPDC1,DEPDC1B,DEPDC5,DEPDC7,DERL1,DHFR,DIABLO,DIRAS1,DIRAS2,DIS3,DKC1,DLC1,DLG1,DLG4,DMD,DNAJA3,DNAJB1,DNAJB11,DNAJB6,DNAJC1,DNAJC10,DNAJC2,DNAJC24,DNAJC9,DNM2,DNMBP,DNMT3L,DOCK1,DOCK10,DOCK11,DOCK2,DOCK3,DOCK4,DOCK5,DOCK6,DOCK7,DOCK8,DOCK9,DOK7,DPH3,DRD1,DRD2,DRD4,DRD5,DSCC1,DSTYK,DUSP12,DUSP19,DUSP5,DUSP6,DUSP7,DUSP9,DVL2,DVL3,EBF2,ECT2,ECT2L,EDA,EDA2R,EDF1,EDN1,EDN2,EDN3,EDNRA,EEF1A2,EFCAB4B,EFNA1,EFNA5,EGF,EGFR,EGLN3,EIF2AK2,EIF2AK3,EIF2B1,EIF2B2,EIF2B3,EIF2B4,EIF2B5,ELANE,ELMO1,ELMOD1,ELMOD2,EMP2,ENO1,EP300,EPB41,EPB41L5,EPGN,EPHA1,EPHA2,EPHA4,EPHA5,EPHA8,EPM2AIP1,EPO,EPS8L1,EPS8L2,ERBB2,ERBB3,ERBB4,ERC1,ERCC2,ERCC6,EREG,ERN1,ERP29,ERRFI1,ESR1,ESR2,EVI5,EVI5L,EZH2,F11R,F2R,F3,FABP1,FADD,FAM115A,FAM13A,FAM13B,FAM162A,FAM20A,FAM58A,FARP1,FARP2,FAS,FASLG,FBLN1,FBXO5,FBXO8,FBXW7,FCER1A,FCER2,FER,FFAR1,FGD1,FGD2,FGD3,FGD4,FGD5,FGD6,FGF1,FGF10,FGF13,FGF14,FGF16,FGF17,FGF18,FGF19,FGF2,FGF20,FGF22,FGF23,FGF4,FGF5,FGF6,FGF7,FGF8,FGF9,FGFR1,FGFR2,FGFR3,FGFR4,FGR,FIS1,FKBP1A,FLCN,FLOT1,FLT1,FLT3,FN1,FNBP1,FNBP1L,FNIP1,FNTA,FOSL1,FOXA1,FOXJ1,FOXL2,FPR1,FRS2,FRS3,FSHR,FTMT,FXN,FYN,FZD1,FZD10,FZD2,FZD4,FZD5,FZD8,FZR1,GAB1,GABARAPL2,GADD45A,GADD45B,GADD45G,GAL,GALR2,GAPVD1,GARNL3,GAS6,GATA3,GBF1,GCG,GCGR,GCH1,GCLM,GCN1L1,GDI1,GDI2,GDNF,GFRA1,GFRA2,GFRA3,GFRA4,GH1,GHR,GHRHR,GHRL,GIPR,GIT1,GIT2,GLP1R,GLRX,GM2A,GMFB,GMFG,GMIP,GNA13,GNA15,GNAI2,GNAL,GNAQ,GNAS,GNAT1,GNB2L1,GNB5,GNG3,GNL3L,GOLGA2,GORASP1,GPIHBP1,GPLD1,GPR133,GPR55,GPR65,GPRC5B,GRB2,GREM1,GRHL2,GRHL3,GRIN1,GRIN2A,GRIN2B,GRIN2C,GRIN2D,GRM1,GRM4,GRTP1,GSK3A,GSK3B,GSN,GSTM2,GSTO1,GTF2F1,GTF3C4,GUCA1A,GUCA1B,GUCA1C,GUCA2A,GUCA2B,HAND2,HAP1,HBEGF,HDAC4,HDAC5,HERC1,HERC2,HES1,HFE,HGF,HIF1A,HIPK2,HIST1H2BA,HMBOX1,HMGA2,HMGB1,HMGB2,HMHA1,HNRNPU,HPCA,HRAS,HSP90AB1,HSPA1A,HSPA1B,HSPA2,HSPA5,HSPD1,HSPE1,HSPH1,HTR2A,HTR2B,HTRA2,HTT,ICAM1,IFI16,IFI27,IFNG,IFT57,IGF1,IGF2,IGFBP3,IKBKB,IKBKG,IL10,IL1B,IL2,IL2RA,IL2RB,IL2RG,IL3,IL4,IL5,IL5RA,IL6,IL6R,ILK,INPP5B,INS,INSR,IQGAP1,IQGAP2,IQGAP3,IQSEC1,IQSEC2,IQSEC3,IRAK1,IRAK2,IRAK3,IRF4,IRS1,IRS2,ISL1,ITGA1,ITGA2,ITGA6,ITGB1,ITGB1BP1,ITGB2,ITGB3,ITK,ITSN1,ITSN2,JAK1,JAK2,JAK3,JMY,JPH2,JTB,JUN,JUP,KALRN,KAT2A,KAT2B,KCNE2,KCNE3,KCNJ11,KDM1A,KIAA1199,KIAA1244,KIAA1432,KIDINS220,KIF14,KISS1R,KIT,KITLG,KL,KLB,KLF4,KNDC1,KRAS,KRIT1,LAMTOR1,LAMTOR2,LAMTOR3,LAT,LCK,LCP2,LEP,LFNG,LGALS9,LHCGR,LIMS1,LLGL1,LLGL2,LMF1,LMO4,LPAR1,LPAR2,LPAR3,LRP5,LRP6,LRP8,LRRK2,LTC4S,LTF,LYN,MAD2L1,MADD,MAGEA2B,MAGEC2,MAGED1,MAGI2,MALT1,MAP2K1,MAP2K2,MAP2K3,MAP2K5,MAP2K6,MAP2K7,MAP3K1,MAP3K10,MAP3K11,MAP3K12,MAP3K13,MAP3K15,MAP3K2,MAP3K3,MAP3K4,MAP3K5,MAP3K6,MAP3K7,MAP3K8,MAP3K9,MAP4K1,MAP4K2,MAP4K3,MAP4K5,MAPK1,MAPK10,MAPK11,MAPK12,MAPK14,MAPK3,MAPK8,MAPK8IP2,MAPK8IP3,MAPK9,MAPKAPK3,MAPKAPK5,MAPRE1,MAPRE3,MARCKS,MARK2,MAS1,MASTL,MAVS,MBTPS2,MCF2,MCF2L,MCF2L2,MDFI,MDFIC,MED1,MED16,MED25,MEF2C,MEFV,MEN1,MFNG,MGST2,MID1IP1,MID2,MIF,MLLT4,MMD,MMD2,MMP14,MMP15,MMP16,MMP17,MMP24,MMP9,MOS,MRE11A,MSH2,MSH3,MSH6,MST1R,MTCH1,MTDH,MTPN,MUC20,MUL1,MYBPC3,MYC,MYL3,MYL4,MYO9A,MYO9B,MYOCD,NBN,NCF4,NCK1,NCK2,NCKAP1L,NCOA2,NCOA3,NCSTN,NDEL1,NDP,NDUFA13,NEK10,NEK2,NEK5,NEK7,NELL1,NET1,NEUROD1,NEUROD2,NEUROG1,NEUROG2,NEUROG3,NF1,NFAM1,NFKB1,NFKB2,NFKBIA,NFKBIB,NGEF,NGF,NGFR,NGFRAP1,NHEJ1,NHLH2,NKX2-2,NKX3-1,NKX6-1,NLGN3,NLRC4,NLRP1,NLRP12,NLRP2,NLRP3,NME1,NMUR1,NMUR2,NOD1,NOD2,NODAL,NOS1,NOS1AP,NOS2,NOS3,NOX4,NOXA1,NOXO1,NPM1,NPM2,NPNT,NPPA,NPR3,NPRL2,NPRL3,NR1H2,NR1H3,NR4A2,NRG1,NRG2,NRG3,NRG4,NRK,NRP1,NRTN,NSMAF,NTF3,NTRK1,NTRK3,NTSR1,NVL,OBFC1,OBSCN,OCRL,ODAM,OGT,OPHN1,OPRD1,OSBPL8,P2RX1,P2RX7,P2RY11,P2RY12,PACS1,PAK1,PAK2,PAK3,PARK2,PARK7,PARM1,PARP1,PARP16,PAWR,PCNA,PCOLCE,PCOLCE2,PDCD10,PDCD2,PDCD5,PDCD6,PDE5A,PDE6G,PDE6H,PDGFA,PDGFB,PDGFC,PDGFD,PDGFRA,PDGFRB,PDPK1,PDX1,PEA15,PERP,PFKFB1,PFKFB2,PFN1,PFN2,PGAM5,PHACTR4,PIBF1,PICALM,PIDD,PIH1D1,PIK3CA,PIK3CB,PIK3CG,PIK3R2,PIK3R4,PIK3R5,PIK3R6,PILRB,PIM1,PIN1,PINK1,PINX1,PIP5K1A,PIRT,PITRM1,PITX2,PKD1,PKD2,PKIB,PKN1,PKP4,PLA2G1B,PLA2G5,PLAA,PLAUR,PLCB1,PLCB2,PLCE1,PLCG1,PLCG2,PLCL1,PLCL2,PLEK,PLEKHG1,PLEKHG2,PLEKHG3,PLEKHG4,PLEKHG4B,PLEKHG5,PLEKHG6,PLEKHG7,PLIN5,PLK1,PLK2,PLSCR1,PLXNB1,PLXND1,PMAIP1,PML,PNKP,PNLIP,PON1,POT1,PPAP2B,PPARG,PPARGC1A,PPARGC1B,PPM1F,PPP1R12A,PPP1R12B,PPP1R15A,PPP1R3G,PPP1R9A,PPP2CA,PPP2R3C,PPP2R4,PPP2R5B,PPP3CA,PPRC1,PRDX3,PREB,PRELID1,PREX1,PREX2,PRKAA1,PRKACA,PRKACB,PRKACG,PRKAG1,PRKAG2,PRKAR1A,PRKAR1B,PRKAR2A,PRKAR2B,PRKCA,PRKCB,PRKCD,PRKCE,PRKCH,PRKCI,PRKCQ,PRKCZ,PRKD1,PRKD2,PRKRA,PRLR,PROK1,PROK2,PROX1,PSAP,PSAPL1,PSD,PSD2,PSD3,PSD4,PSEN1,PSEN2,PSENEN,PSMA1,PSMA2,PSMA3,PSMA4,PSMA5,PSMA6,PSMA7,PSMA8,PSMB1,PSMB10,PSMB11,PSMB2,PSMB3,PSMB4,PSMB5,PSMB6,PSMB7,PSMB8,PSMB9,PSMC1,PSMC2,PSMC3,PSMC4,PSMC5,PSMC6,PSMD1,PSMD10,PSMD11,PSMD12,PSMD13,PSMD14,PSMD2,PSMD3,PSMD4,PSMD5,PSMD6,PSMD7,PSMD8,PSMD9,PSME1,PSME2,PSME3,PSME4,PSMF1,PSPN,PSRC1,PTAFR,PTEN,PTGIR,PTK2,PTK2B,PTPLAD1,PTPN1,PTPN11,PTPRA,PTPRC,PYCARD,PYDC1,PYGO2,RAB1A,RAB3A,RAB3GAP1,RAB3GAP2,RAB3IL1,RAB3IP,RAB4A,RABEP1,RABEP2,RABGAP1,RABGAP1L,RABGEF1,RABIF,RAC1,RACGAP1,RAD50,RAF1,RALB,RALBP1,RALGAPA1,RALGAPA2,RALGAPB,RALGDS,RALGPS1,RALGPS2,RAN,RANBP1,RANGAP1,RANGRF,RAP1A,RAP1GAP,RAP1GAP2,RAP1GDS1,RAPGEF1,RAPGEF2,RAPGEF3,RAPGEF4,RAPGEF5,RAPGEF6,RAPGEFL1,RARA,RASA1,RASA2,RASA3,RASA4B,RASAL1,RASAL2,RASAL3,RASGEF1A,RASGEF1B,RASGEF1C,RASGRF1,RASGRF2,RASGRP1,RASGRP2,RASGRP3,RASGRP4,RASSF2,RBCK1,RCBTB2,RCC1,RCC2,RCVRN,RELA,RELN,REST,RET,RFC1,RFC3,RFC4,RFC5,RFK,RFNG,RGL1,RGL2,RGL3,RGL4,RGN,RGP1,RGS1,RGS10,RGS11,RGS12,RGS13,RGS14,RGS16,RGS17,RGS18,RGS19,RGS2,RGS20,RGS21,RGS22,RGS3,RGS4,RGS5,RGS6,RGS7,RGS8,RGS9,RGSL1,RHEBL1,RHOA,RHOC,RHOG,RIC8A,RIC8B,RICTOR,RIN1,RIN2,RIN3,RINL,RIPK1,RIPK2,RIPK3,RIPK4,RNF207,RNF25,RNF31,RNF41,ROBO1,RP2,RPGR,RPLP1,RPS2,RPS27A,RPS27L,RPS3,RPS6KA4,RPS6KA5,RPTOR,RQCD1,RSU1,RTN4R,RUNDC1,RUNDC3A,RXRB,RYR2,S100A1,S100A10,S100A12,S100A8,S100A9,S1PR1,S1PR2,S1PR4,SAA1,SAE1,SASH1,SAV1,SBF1,SBF2,SCARB1,SCRIB,SDC4,SELE,SEMA4D,SEMG1,SEMG2,SENP1,SERGEF,SERINC1,SERINC2,SERINC5,SERPINB3,SETMAR,SFRP1,SFRP2,SFTPB,SGK1,SGK2,SGK3,SGSM1,SGSM2,SGSM3,SH2D3A,SH2D3C,SH3BGRL3,SH3BP1,SHANK3,SHC1,SHC2,SHC3,SHH,SIPA1,SIPA1L1,SIPA1L2,SIPA1L3,SIRT1,SIRT2,SKI,SKP1,SLC11A1,SLC11A2,SLC27A1,SLC39A10,SLC9A1,SLX4,SMAD3,SMAP1,SMAP2,SMARCA4,SMARCB1,SMO,SNCA,SNX13,SNX18,SNX9,SOD1,SORL1,SOS1,SOS2,SOX7,SP100,SPAG8,SPAG9,SPATA13,SPDYA,SPHK1,SPPL3,SPRY2,SPTA1,SPTAN1,SPTB,SPTBN1,SPTBN2,SPTBN4,SPTBN5,SRA1,SRC,SRCIN1,SRF,SRGAP1,SRGAP3,SSBP1,ST5,STAP1,STARD13,STARD8,STAT3,STIM1,STIM2,STK11,STK3,STK36,STK4,STOX1,STRADA,STRADB,STUB1,STX4,STXBP5,STXBP5L,SUGT1,SUMO1,SYDE1,SYDE2,SYK,SYNGAP1,SYNGR3,TAB1,TAB2,TAB3,TAF12,TAGAP,TAOK2,TAOK3,TAX1BP3,TBC1D1,TBC1D10A,TBC1D10B,TBC1D10C,TBC1D12,TBC1D13,TBC1D14,TBC1D15,TBC1D16,TBC1D17,TBC1D19,TBC1D2,TBC1D20,TBC1D21,TBC1D22A,TBC1D22B,TBC1D24,TBC1D25,TBC1D26,TBC1D2B,TBC1D30,TBC1D3F,TBC1D3H,TBC1D4,TBC1D5,TBC1D7,TBC1D8,TBC1D8B,TBC1D9,TBC1D9B,TBCD,TBCK,TBXA2R,TCEA1,TCF3,TCF7L2,TCP1,TDGF1,TEK,TELO2,TERF2,TERF2IP,TERT,TESC,TFAP4,TGFB1,TGFB2,TGFB3,TGFBR1,TGFBR2,THBS1,THY1,TIAM1,TIAM2,TICAM1,TIMP2,TIRAP,TLR2,TLR3,TLR4,TLR6,TLR9,TMEM110,TMEM173,TNF,TNFAIP8L3,TNFRSF10A,TNFRSF10B,TNFRSF11A,TNFSF10,TNFSF11,TNFSF15,TNFSF18,TNIK,TNKS,TNNT2,TOM1L1,TOPORS,TOR1AIP1,TOR1AIP2,TP53BP1,TP73,TPD52L1,TPM1,TPX2,TRADD,TRAF1,TRAF2,TRAF4,TRAF5,TRAF6,TRAF7,TRAPPC1,TRAPPC4,TRAPPC9,TRDN,TRIB3,TRIM13,TRIM14,TRIM15,TRIM21,TRIM22,TRIM23,TRIM25,TRIM26,TRIM27,TRIM31,TRIM32,TRIM34,TRIM37,TRIM38,TRIM5,TRIM52,TRIM6,TRIM62,TRIM8,TRIO,TRIP10,TRPC6,TSC1,TSC2,TSHR,TSSK4,TWIST1,TXK,TXN,UBA2,UBA52,UBB,UBC,UBE2C,UBE2D1,UBE2E1,UBE2I,UBE2L3,UBE2N,UBE2S,UBE2V1,UCN,UNC119,USP33,USP6NL,VANGL2,VAPB,VAV1,VAV2,VAV3,VCP,VDR,VEGFA,VIP,VIPR2,VLDLR,VRK3,WFS1,WNK1,WNK2,WNK3,WNK4,WNT1,WNT10B,WNT11,WNT2,WNT3A,WNT4,WNT5A,WNT9B,WRAP53,WRN,XCL1,XCL2,XDH,XRCC4,YWHAB,ZEB2,ZFP91,ZIC2,ZNF16,ZNF268,ZNF622,ZP3,ZP4
GO:POSITIVE_REGULATION_OF_SEQUESTERING_OF_CALCIUM_ION	http://www.broadinstitute.org/gsea/msigdb/cards/GO_POSITIVE_REGULATION_OF_SEQUESTERING_OF_CALCIUM_ION	16	0.16452	0.901148	1	1	CALM1,CALM2,CALM3,CASQ2,CLIC2,FCRL5,FKBP1A,FKBP1B,GSTM2,GSTO1,NTSR1,PKD2,RYR2,SRI,TGFB1,TRDN
GO:LENS_MORPHOGENESIS_IN_CAMERA_TYPE_EYE	http://www.broadinstitute.org/gsea/msigdb/cards/GO_LENS_MORPHOGENESIS_IN_CAMERA_TYPE_EYE	19	0.16461	0.901148	1	1	BCAR3,BMP4,CRYGB,CTNNB1,EPHA2,HIPK1,HIPK2,MEIS1,PITX3,PROX1,PVRL1,PVRL3,SHROOM2,SIX3,SKI,SOX1,SOX11,TBC1D20,TDRD7
PID:INTEGRIN1_PATHWAY	http://www.broadinstitute.org/gsea/msigdb/cards/PID_INTEGRIN1_PATHWAY	64	0.16467	0.901148	1	1	CD14,CD81,COL11A1,COL11A2,COL18A1,COL1A1,COL1A2,COL2A1,COL3A1,COL4A1,COL4A3,COL4A4,COL4A5,COL4A6,COL5A1,COL5A2,COL6A1,COL6A2,COL6A3,COL7A1,CSPG4,F13A1,FBN1,FGA,FGB,FGG,FN1,IGSF8,ITGA1,ITGA11,ITGA2,ITGA3,ITGA4,ITGA5,ITGA6,ITGA7,ITGA8,ITGA9,ITGAV,ITGB1,JAM2,LAMA1,LAMA2,LAMA3,LAMA4,LAMA5,LAMB1,LAMB2,LAMB3,LAMC1,LAMC2,MDK,NID1,NPNT,PLAU,PLAUR,SPP1,TGFBI,TGM2,THBS1,THBS2,TNC,VCAM1,VEGFA
GO:REGULATION_OF_LIPID_KINASE_ACTIVITY	http://www.broadinstitute.org/gsea/msigdb/cards/GO_REGULATION_OF_LIPID_KINASE_ACTIVITY	48	0.16479	0.901148	1	1	AMBRA1,ATG14,CCKBR,CCL19,CCL21,CCR7,CD81,CDC42,DAB2IP,EEF1A2,EPHA8,ERBB4,FGF2,FGFR3,FGR,FLT1,FLT3,IRS1,KIAA0226,KIT,KLF4,LYN,NOD2,NRBF2,PDGFB,PDGFRA,PDGFRB,PIK3IP1,PIK3R1,PIK3R2,PIK3R3,PIK3R4,PIK3R5,PIK3R6,PPP2R5A,PTK2,PTK2B,RAC1,RB1,RBL1,RBL2,SRC,TEK,TGFB1,TNFAIP8L3,VAC14,VAV2,VAV3
GO:NUCLEOSIDE_MONOPHOSPHATE_METABOLIC_PROCESS	http://www.broadinstitute.org/gsea/msigdb/cards/GO_NUCLEOSIDE_MONOPHOSPHATE_METABOLIC_PROCESS	227	0.16509	0.901148	1	1	ADA,ADCYAP1,ADK,ADPGK,ADSL,ADSS,ADSSL1,AK1,AK2,AK3,AK4,AK5,ALDOA,ALDOB,ALDOC,AMPD1,AMPD2,AMPD3,APRT,ATIC,ATP1A2,ATP1B1,ATP5A1,ATP5B,ATP5C1,ATP5D,ATP5E,ATP5EP2,ATP5F1,ATP5G1,ATP5G2,ATP5G3,ATP5H,ATP5I,ATP5J,ATP5J2,ATP5L,ATP5L2,ATP5O,ATP5S,ATP6V0A1,ATP6V0A2,ATP6V0A4,ATP6V1A,ATP6V1B2,BAD,BPGM,C11orf83,CAD,CARD11,CASK,CHCHD10,CMPK1,COX10,COX15,COX4I1,COX4I2,COX5A,COX5B,COX6A1,COX6B1,COX6C,COX7A2L,COX7B,COX7C,COX8A,COX8C,CTNS,CYC1,CYCS,DCK,DGUOK,DHODH,DHTKD1,DLD,DLG1,DLG2,DLG3,DLG4,DTYMK,DUT,ENO1,ENO3,ENO4,ENTPD5,ENTPD8,FIGNL1,FXN,GALK1,GAPDH,GAPDHS,GART,GBAS,GCK,GMPR2,GMPS,GPI,GUK1,HK1,HK2,HK3,HKDC1,HPRT1,HSPA1A,HSPA1B,HSPA8,IMPDH1,IMPDH2,LDHA,LDHC,LHPP,MAGI3,MECP2,MPP1,MPP2,MPP3,MSH2,MYH3,MYH4,MYH6,MYH7,MYH8,NADK,NDUFA1,NDUFA10,NDUFA11,NDUFA12,NDUFA13,NDUFA2,NDUFA4,NDUFA5,NDUFA6,NDUFA7,NDUFA8,NDUFA9,NDUFAB1,NDUFAF1,NDUFB1,NDUFB10,NDUFB11,NDUFB2,NDUFB3,NDUFB4,NDUFB5,NDUFB6,NDUFB7,NDUFB8,NDUFB9,NDUFC1,NDUFC2,NDUFC2-KCTD14,NDUFS1,NDUFS2,NDUFS3,NDUFS4,NDUFS5,NDUFS6,NDUFS7,NDUFS8,NDUFV1,NDUFV2,NDUFV3,NT5C1A,NT5C2,NT5E,NT5M,NUDT9,OGDH,OGDHL,OLA1,PAICS,PDE6A,PDE6B,PFAS,PFKFB1,PFKFB2,PFKFB3,PFKFB4,PFKL,PFKM,PFKP,PGAM1,PGAM2,PGAM4,PGK1,PGK2,PGM1,PKLR,PMPCB,PPAT,PRKAG2,PRPS1,PRPS1L1,PRPS2,PRTFDC1,RFK,SDHAF2,SDHC,SHMT1,SLC25A13,SLC25A25,SNCA,STOML2,SURF1,TAZ,TCIRG1,TGFB1,TJP2,TK1,TK2,TYMS,UCK1,UCK2,UCKL1,UMPS,UPP1,UPP2,UPRT,UQCR10,UQCR11,UQCRB,UQCRC1,UQCRC2,UQCRFS1,UQCRH,UQCRQ,VCP
GO:APOPTOTIC_DNA_FRAGMENTATION	http://www.broadinstitute.org/gsea/msigdb/cards/GO_APOPTOTIC_DNA_FRAGMENTATION	15	0.16531	0.901148	1	1	CASP3,CECR2,DFFA,DFFB,DICER1,DNASE1L3,DNASE2,DNASE2B,ENDOG,FOXL2,H1F0,HMGB1,HMGB2,KPNA1,KPNB1
GO:POSITIVE_REGULATION_OF_PHOSPHOPROTEIN_PHOSPHATASE_ACTIVITY	http://www.broadinstitute.org/gsea/msigdb/cards/GO_POSITIVE_REGULATION_OF_PHOSPHOPROTEIN_PHOSPHATASE_ACTIVITY	16	0.16537	0.901148	1	1	AGTR2,AKAP6,CALM1,CALM2,CALM3,CD300A,ITGA1,JAK2,MAGI2,PAWR,PDGFRB,PPP1R12A,PPP1R15A,PPP2R4,SLC39A10,VRK3
GO:REGULATION_OF_CILIUM_ASSEMBLY	http://www.broadinstitute.org/gsea/msigdb/cards/GO_REGULATION_OF_CILIUM_ASSEMBLY	48	0.16575	0.901148	1	1	ADAMTS16,ATG3,ATG5,BBS4,CCDC151,CYLD,DCDC2,EVI5,EVI5L,FAM154A,FUZ,HAP1,HTT,IFT140,IFT88,KCTD17,MAP4,NOTO,ODF2,RABGAP1,SEPT7,SEPT9,SGSM3,TBC1D1,TBC1D10A,TBC1D10B,TBC1D10C,TBC1D13,TBC1D14,TBC1D15,TBC1D16,TBC1D17,TBC1D19,TBC1D2,TBC1D20,TBC1D21,TBC1D22A,TBC1D22B,TBC1D24,TBC1D2B,TBC1D30,TBC1D5,TBC1D7,TBC1D8,TBC1D9B,TCHP,USP6NL,VDAC3
GO:NEGATIVE_REGULATION_OF_CYTOPLASMIC_TRANSPORT	http://www.broadinstitute.org/gsea/msigdb/cards/GO_NEGATIVE_REGULATION_OF_CYTOPLASMIC_TRANSPORT	112	0.16587	0.901148	1	1	AKAP1,ANGPT1,ANXA13,APC2,APOD,AXIN2,BAG4,BARD1,BCL2,BMP7,BRAF,C1QTNF3,CABP1,CALM1,CALM2,CALM3,CASQ2,CCDC22,CD36,CDK5,CLIC2,CNIH2,CREB3,CSK,CYLD,DAB2IP,DACT3,DERL2,DERL3,DYRK2,EMD,EPO,ERLEC1,FAF1,FAM89B,FBXW11,FCRL5,FKBP1A,FKBP1B,FMR1,FZD1,G3BP2,GAS6,GOPC,GSK3B,GSTM2,GSTO1,HNF4A,IL10,INSIG1,KEAP1,LITAF,LRRK2,LYPLA1,MAPK7,MDFI,MDFIC,MTOR,MXI1,NF1,NFKBIA,NFKBIB,NFKBIE,NFKBIL1,NLRP3,NOS1,NOV,NTSR1,NUP153,OS9,PARK7,PBLD,PDE2A,PKD1,PKD2,PKDCC,PKIA,PKIG,PLN,PPM1A,PPM1B,PSMD10,PYDC2,RAB23,RANGAP1,RAP1A,SFRP5,SIAH3,SIRT4,SLC9A3R1,SNAI2,SNX12,SNX3,SOX4,SP100,SRI,SUFU,SVIP,TBC1D10C,TGFB1,THRA,TONSL,TPR,TRDN,TXN,UBAC2,UBE2G2,UBE2J1,VPS35,WWTR1,YOD1,ZC3H12A
GO:EXTRINSIC_COMPONENT_OF_ORGANELLE_MEMBRANE	http://www.broadinstitute.org/gsea/msigdb/cards/GO_EXTRINSIC_COMPONENT_OF_ORGANELLE_MEMBRANE	24	0.16595	0.901148	1	1	ALDH3A2,ANXA1,ATG14,DUSP18,DUSP21,GOLGA3,MMP27,NOA1,NUCB1,OPA1,PAM16,PML,RAB7A,SNX10,SNX16,SNX5,SOX10,TAMM41,TOR1A,ULK1,USP8,WDFY3,ZC3H12A,ZFYVE1
PID:ER_NONGENOMIC_PATHWAY	http://www.broadinstitute.org/gsea/msigdb/cards/PID_ER_NONGENOMIC_PATHWAY	39	0.16606	0.901148	1	1	AKT1,BCAR1,ESR1,ESR2,GNA11,GNA13,GNA14,GNA15,GNAI1,GNAI2,GNAI3,GNAL,GNAQ,GNAZ,GNB1,GNG2,GRB2,HBEGF,HRAS,IGF1,IGF1R,KRAS,MAPK11,MMP9,MSN,NOS3,NRAS,PELP1,PIK3CA,PIK3R1,PLCB1,PLCB2,PLCB3,RHOA,ROCK2,SHC1,SOS1,SRC,STRN
GO:POSITIVE_REGULATION_OF_JUN_KINASE_ACTIVITY	http://www.broadinstitute.org/gsea/msigdb/cards/GO_POSITIVE_REGULATION_OF_JUN_KINASE_ACTIVITY	61	0.16621	0.901148	1	1	ARHGEF5,AXIN1,BIRC7,CCL19,CD40LG,DAB2IP,DAXX,DBNL,DUSP19,DVL2,DVL3,EDN1,EPHA4,ERCC6,ERN1,FCER1A,FGD2,FZD10,FZD4,FZD5,FZD8,GAB1,IL1B,MAP2K7,MAP3K10,MAP3K11,MAP3K2,MAP3K4,MAP3K5,MAP3K6,MAP3K7,MAP3K9,MAP4K1,MAP4K2,MAP4K5,MAPK8IP3,MDFI,MDFIC,MUL1,PAK1,PKN1,PTK2B,PTPLAD1,PTPN1,RIPK1,RPS3,SASH1,SPAG9,SYK,TAOK3,TIAM1,TLR6,TLR9,TNF,TNFRSF11A,TNFSF11,TRAF2,TRAF6,VANGL2,WNT5A,ZEB2
GO:EYE_PHOTORECEPTOR_CELL_DIFFERENTIATION	http://www.broadinstitute.org/gsea/msigdb/cards/GO_EYE_PHOTORECEPTOR_CELL_DIFFERENTIATION	41	0.16627	0.901148	1	1	AGTPBP1,BBS4,CABP4,CCDC66,CEP290,CRB1,DSCAM,FSCN2,GNAT1,GNAT2,GNGT1,HCN1,MFRP,MYO7A,NAGLU,NKD1,NRL,NTRK2,OLFM3,PAX6,PDE6C,PPP2R3A,PRDM1,PRKCI,PROM1,PTN,RDH13,ROM1,RORB,RP1,RPGRIP1,SDK2,SOX8,SOX9,STAT3,TH,THY1,TOPORS,TRPM1,TULP1,VEGFA
GO:CENTRIOLAR_SATELLITE	http://www.broadinstitute.org/gsea/msigdb/cards/GO_CENTRIOLAR_SATELLITE	25	0.1663	0.901148	1	1	ALDOB,AZI1,BBS4,BBS9,C2CD3,CCDC113,CCDC13,CCDC14,CEP290,CEP72,EXOC7,FLOT1,FOPNL,HOOK3,KIAA0753,KRT18,OFD1,PAX2,PCM1,PCNT,PIBF1,SDCCAG8,SPAG5,SSX2IP,ZMYND10
GO:SIGNAL_RELEASE	http://www.broadinstitute.org/gsea/msigdb/cards/GO_SIGNAL_RELEASE	167	0.16631	0.901148	1	1	ACVR2B,ADM,AGTR2,ANXA1,APBA1,BAIAP3,BRSK1,BZRAP1,C2CD4A,C2CD4B,C2CD4C,C2CD4D,CACNA1A,CACNA1B,CADPS,CADPS2,CAMK2G,CARTPT,CASK,CCKAR,CDK16,CDK5,CHAT,CPLX1,CPLX2,CPLX3,CRHR1,CYB5R4,DGKI,DNAJC5,DOC2A,DOC2B,DVL1,EDN1,EDN3,EIF2AK3,EXOC3L1,FAM3B,FFAR1,FKBP1B,FOXD1,FZD4,GAD1,GAD2,GAL,GATA3,GHRH,GHRHR,GHRL,GHSR,GPR119,GRM4,HNF1A,HNF1B,HRH3,HSPA8,IL1RN,IL6,ILDR2,INHBA,LEP,LIN7A,LIN7B,LIN7C,LPHN1,LTBP4,LYN,MAFA,MC4R,MYO5A,NAAA,NEUROD1,NF1,NLGN1,NPFF,NRXN1,NRXN2,NRXN3,OTOF,P2RX7,PCLO,PDX1,PDZD11,PIP5K1C,PPFIA1,PPFIA2,PPFIA3,PPFIA4,PPT1,PSEN1,PTPRN,PTPRN2,RAB11B,RAB11FIP2,RAB11FIP5,RAB1A,RAB3A,RAF1,RAPGEF4,RIMS1,RIMS2,RPH3A,RPH3AL,SCRIB,SEPT5,SLC18A2,SLC18A3,SLC22A2,SLC30A8,SLC32A1,SLC5A7,SLC6A9,SMAD2,SMPD3,SNAP23,SNAP25,SNAP29,SNAP47,SNAPIN,SNPH,SNX19,STX11,STX19,STX1B,STX2,STX3,STX4,STXBP1,STXBP3,SYN1,SYN3,SYNJ1,SYT1,SYT10,SYT11,SYT12,SYT13,SYT14,SYT16,SYT17,SYT2,SYT3,SYT4,SYT5,SYT6,SYT7,SYT8,SYT9,SYTL1,SYTL2,SYTL3,SYTL4,SYTL5,TACR2,TBX3,TC2N,TMF1,TRIM9,TRPV4,UBE2Q1,UNC13A,UNC13B,VAMP2,VGF,VIP,WLS,WNT7A
GO:HISTONE_H3_ACETYLATION	http://www.broadinstitute.org/gsea/msigdb/cards/GO_HISTONE_H3_ACETYLATION	43	0.16644	0.901148	1	1	BRCA2,BRD1,BRPF1,BRPF3,CCDC101,CRTC2,CSRP2BP,DR1,ELP3,ELP4,EP300,ING4,ING5,IRF4,KAT2A,KAT2B,KAT6A,KAT6B,KAT7,LDB1,LEF1,MAP3K7,MBIP,MEAF6,MYOD1,PER1,POLE3,POLE4,SAP130,SPI1,SUPT3H,SUPT7L,TADA1,TADA2A,TADA3,TAF10,TAF12,TAF5L,TAF6L,TAF9,TRIM16,WDR5,YEATS2
GO:REGULATION_OF_CELL_PROJECTION_ASSEMBLY	http://www.broadinstitute.org/gsea/msigdb/cards/GO_REGULATION_OF_CELL_PROJECTION_ASSEMBLY	143	0.16645	0.901148	1	1	ADAMTS16,AGRN,APC,ARAP1,ARF6,ARPC2,ATG3,ATG5,ATP8B1,BBS4,BCAS3,BIN3,BRK1,C15orf62,CAPZB,CAV1,CCDC151,CCL19,CCL21,CCR7,CDC42,CDC42EP1,CDC42EP2,CDC42EP3,CDC42EP4,CDC42EP5,CLRN1,COBL,CORO1C,CYLD,DCDC2,DNM2,DNM3,DPYSL3,EPHA2,EPS8L1,EPS8L2,ESPN,EVI5,EVI5L,EVL,F2RL1,FAM110C,FAM154A,FER,FMR1,FNBP1L,FRMD7,FSCN1,FUZ,GAP43,GPM6A,HAP1,HDAC4,HNF4A,HRAS,HRG,HSP90AA1,HTT,ICAM1,IFT140,IFT88,KANK1,KCTD17,KIT,KLF5,MAP4,MIEN1,MTOR,MYO10,NCKAP1,NLGN1,NOTO,NRXN1,ODF2,P2RX7,PALM,PFN1,PFN2,PLD1,PLXNB3,PODXL,PPP1R16B,PPP1R9A,PRKCD,PRKCQ,RAB17,RAB5A,RABGAP1,RAC1,RAC2,RALA,RAP1GAP,RCC2,RDX,RHOG,RHOQ,RLTPR,SEPT7,SEPT9,SGSM3,SH3YL1,SLIT2,SRC,SRF,SSH1,SSH2,SSH3,STAP1,TACSTD2,TBC1D1,TBC1D10A,TBC1D10B,TBC1D10C,TBC1D13,TBC1D14,TBC1D15,TBC1D16,TBC1D17,TBC1D19,TBC1D2,TBC1D20,TBC1D21,TBC1D22A,TBC1D22B,TBC1D24,TBC1D2B,TBC1D30,TBC1D5,TBC1D7,TBC1D8,TBC1D9B,TCHP,TGFB3,TGFBR1,TWF2,USP6NL,VDAC3,WASF2,WASL,WDPCP,WNT1,ZMYND8
GO:RESPONSE_TO_PROSTAGLANDIN	http://www.broadinstitute.org/gsea/msigdb/cards/GO_RESPONSE_TO_PROSTAGLANDIN	32	0.16649	0.901148	1	1	AANAT,ACACA,ADAMTS1,ADCY6,AKT1,APOB,CCL19,CCL21,CCR7,EDN1,FN1,GNAS,GNB1,GNG2,GNRH1,HMGCS2,OXT,P2RY4,P2RY6,PPARG,PRKAA1,PRKAA2,PRKCE,PTGDR,PTGER2,PTGER4,PTGFR,SFRP1,TGFBR3,TNC,TNFSF4,YY2
GO:CELLULAR_KETONE_METABOLIC_PROCESS	http://www.broadinstitute.org/gsea/msigdb/cards/GO_CELLULAR_KETONE_METABOLIC_PROCESS	64	0.16665	0.901148	1	1	AADAT,ADCK3,ADH4,ADM,AFMID,AFP,AKR1B1,AKR1B10,AKR1C1,AKR7A2,CACNA1H,CBR1,CBR3,CBR4,CCBL1,CCBL2,COQ2,COQ3,COQ4,COQ5,COQ6,COQ7,CRYZL1,CYP11A1,CYP11B1,CYP11B2,CYP17A1,CYP2B6,CYP2W1,CYP4F11,CYP4F2,DHRS4,DHRS9,FSHB,GLO1,GOT2,GPD1,GPI,HAGH,HMGCR,HSD17B1,HSD17B3,IDO1,IDO2,KDSR,KMO,KYNU,LHB,NDUFA9,OXCT1,PARK7,PDDC1,PDSS1,PDSS2,PNKD,SCP2,SRD5A1,STAR,STARD3,STAT5B,TDO2,UBIAD1,VKORC1,VKORC1L1
GO:NEGATIVE_REGULATION_OF_PEPTIDE_SECRETION	http://www.broadinstitute.org/gsea/msigdb/cards/GO_NEGATIVE_REGULATION_OF_PEPTIDE_SECRETION	49	0.16686	0.901148	1	1	ABCC8,ACVR1C,ADRA2A,ANXA5,BMP8A,CARTPT,CD74,CRH,CRHBP,CRHR2,DRD2,ENY2,FAM3D,FKBP1B,GHRL,GHSR,HADH,HMGCR,INHBB,IRS1,KCNB1,KCNJ11,LEP,MIDN,MTNR1A,MTNR1B,NDUFAF2,NOS1,NOV,NPFF,PARK2,PDE4C,PDE8B,PFKL,PIM3,PPP3CA,PSMD9,PTGER3,PTGER4,PTPN11,REST,SFRP1,SIRT4,SREBF1,STXBP5L,SYTL4,UCP2,UTS2,VSNL1
REACTOME:INHIBITION_OF_REPLICATION_INITIATION_OF_DAMAGED_DNA_BY_RB1_E2F1	http://www.broadinstitute.org/gsea/msigdb/cards/REACTOME_INHIBITION_OF_REPLICATION_INITIATION_OF_DAMAGED_DNA_BY_RB1_E2F1	11	0.16697	0.901148	1	1	E2F1,POLA1,POLA2,PPP2CA,PPP2CB,PPP2R1A,PPP2R1B,PRIM1,PRIM2,RB1,TFDP1
GO:POSITIVE_REGULATION_OF_HORMONE_SECRETION	http://www.broadinstitute.org/gsea/msigdb/cards/GO_POSITIVE_REGULATION_OF_HORMONE_SECRETION	113	0.16702	0.901148	1	1	AACS,ABAT,ADCYAP1,ANO1,APLN,ARHGEF7,ARRB1,BAD,BLK,BMP6,C1QTNF1,C1QTNF3,C2CD2L,CAPN10,CARTPT,CCKAR,CD38,CFTR,CREB1,CRH,DOC2B,DRD2,EDN1,EDN3,FAM132A,FFAR1,FGA,FGB,FGG,FOXL2,GABBR1,GAL,GALR1,GCG,GCK,GHRH,GHRHR,GHRL,GIP,GIPR,GJA1,GLUD1,GLUL,GPLD1,GPR27,GPR68,HCAR2,HFE,HIF1A,HLA-DRB1,ILDR1,INHA,INHBA,INHBB,INS,IRS2,ISL1,JAK2,KISS1,KISS1R,LEP,LIF,MCU,MYRIP,NCOA6,NKX3-1,NKX6-1,NLGN2,NMB,NMU,NNAT,NR0B2,OXCT1,P2RY1,PDX1,PFKFB2,PFKM,PHPT1,PLA2G6,PPARD,PPP3CB,PRKCE,PSMD9,PTGER4,PTPN11,RAB8B,RASL10B,RBP4,RETN,RFX6,SCT,SERP1,SLC30A8,SMAD4,SNX4,SOX11,SOX4,SRI,STX4,TAC1,TACR1,TARDBP,TCF7L2,TFR2,TMEM27,TMF1,TNFSF11,TRH,TRPM2,TRPM4,UCN,VAMP8,VSNL1
GO:LONG_TERM_MEMORY	http://www.broadinstitute.org/gsea/msigdb/cards/GO_LONG_TERM_MEMORY	28	0.16748	0.901148	1	1	ADCY1,ADCY8,BTBD9,CALB1,CAMK4,CPEB3,CTNS,DRD2,EIF2AK4,GRIA1,GRIN1,LRRN4,MECP2,MTOR,NTF4,NTRK2,PJA2,PRKCZ,RASGRF1,RELN,RGS14,RPS6KB1,SGK1,SHANK1,SLC17A7,SRF,TAC1,TACR1
GO:AORTA_DEVELOPMENT	http://www.broadinstitute.org/gsea/msigdb/cards/GO_AORTA_DEVELOPMENT	41	0.16749	0.901148	1	1	ADAMTS6,AP2B1,COL3A1,DCTN5,DLL4,DNM2,EYA1,FGF8,FOXH1,HES1,HEY1,HEY2,JAG1,LOX,LOXL1,LRP1,LRP2,LTBP1,MYH10,MYLK,NDST1,NKX3-1,NPRL3,PDGFRB,PKD2,PLXND1,PRDM1,PRICKLE1,PROX1,RBPJ,SEC24B,SIX1,SMAD6,SNX17,SOX4,SRF,SUFU,TAB1,TBX1,TBX2,TFAP2B
GO:REGULATION_OF_INFLAMMATORY_RESPONSE	http://www.broadinstitute.org/gsea/msigdb/cards/GO_REGULATION_OF_INFLAMMATORY_RESPONSE	276	0.16754	0.901148	1	1	ABR,ACE2,ACP5,ADA,ADAM8,ADAMTS12,ADCYAP1,ADIPOQ,ADORA1,ADORA2B,ADRB2,AGER,AGT,AGTR1,AHSG,ANXA1,APCS,APOA1,APOD,APOE,ASH1L,BCL6,BCR,BIRC2,BIRC3,BRD4,C1QBP,C1QTNF3,C2,C3,C4A,C4B,C4BPA,C4BPB,C5,C5AR1,C6,C7,C8A,C8B,C8G,C9,CALCRL,CASP1,CASP12,CASP4,CASP5,CCL1,CCL11,CCL13,CCL14,CCL15,CCL16,CCL18,CCL2,CCL23,CCL3,CCL4,CCL5,CCL7,CCL8,CCR2,CCR7,CD276,CD28,CD46,CD47,CD55,CD59,CD6,CDK19,CFB,CFH,CFI,CFP,CHID1,CLOCK,CMA1,CNR1,CNR2,CR1,CREB3L3,CUEDC2,CX3CR1,CYP19A1,DUOXA1,DUOXA2,DUSP10,EDNRA,EDNRB,ELANE,ETS1,F12,FABP4,FAM105B,FAM132A,FCER1A,FCER1G,FEM1A,FFAR2,FFAR3,FOXF1,FOXP1,FOXP3,GATA3,GBA,GBP5,GGT1,GHRL,GHSR,GPRC5B,GPSM3,GPX1,GSTP1,HCK,HGF,HYAL2,IDO1,IL10,IL12B,IL15,IL17A,IL17B,IL17F,IL17RA,IL17RB,IL17RC,IL18,IL1B,IL1R1,IL1RL1,IL1RL2,IL2,IL20,IL20RB,IL21,IL22RA2,IL23A,IL2RA,IL33,IL4,IL6,IL6ST,INS,IRG1,ISL1,ITGA2,JAK2,KLF4,KLKB1,KRT1,LBP,LEP,LPL,LTA,LYN,MAPK13,MAPK14,MAPK7,MAS1,MASP1,MEFV,METRNL,MGLL,MMP26,MVK,MYD88,NDFIP1,NFKB1,NLRP1,NLRP12,NLRP3,NLRP6,NLRX1,NOD2,NOS2,NOV,NPY5R,NR1D2,NR1H3,NT5E,OSM,OSMR,OTUD7A,PARK7,PBK,PDE2A,PER1,PGLYRP1,PGLYRP2,PHB,PIK3AP1,PIK3CG,PLA2G2A,PLA2G4A,PLA2G7,PPARA,PPARD,PPARG,PRKCD,PROC,PROS1,PSMA6,PSMB4,PTGER3,PTGER4,PTGIS,PTGS2,PTPN2,PYDC1,PYDC2,RABGEF1,RELA,RHBDD3,RICTOR,RORA,S100A12,S100A8,S100A9,SAA1,SBNO2,SCGB1A1,SELE,SEMA7A,SERPINC1,SERPINE1,SERPINF1,SERPING1,SETD6,SHARPIN,SHPK,SLC7A2,SLIT2,SMAD3,SMPDL3B,SNX4,SNX6,SOCS3,SOCS5,SPN,STAT5B,STK39,SUSD4,TAC1,TBC1D23,TEK,TLR10,TLR2,TLR3,TLR4,TLR7,TLR9,TNF,TNFAIP3,TNFAIP6,TNFAIP8L2,TNFRSF11A,TNFRSF1A,TNFRSF1B,TNFSF11,TNFSF18,TNFSF4,TNIP1,TRPV4,TYRO3,VAMP2,VAMP3,VAMP8,WFDC1,WNT5A,XCL1,XCL2,XIAP,ZC3H12A,ZP3,ZYX
GO:MORPHOGENESIS_OF_AN_EPITHELIUM	http://www.broadinstitute.org/gsea/msigdb/cards/GO_MORPHOGENESIS_OF_AN_EPITHELIUM	390	0.1676	0.901148	1	1	ACVR1,ACVRL1,ADAM17,ADAMTS16,ADM,AHI1,ALDH1A3,ALX1,APAF1,AREG,ARHGAP12,ARHGAP35,ARID1A,ARL13B,ATP7A,AXIN1,B4GALT1,BAK1,BAX,BBS4,BBS5,BBS7,BCL10,BCL2,BMP2,BMP4,BMP7,BTRC,C1orf172,C2CD3,C5orf42,CA2,CA9,CC2D2A,CCDC103,CCDC39,CCDC40,CCL11,CCM2,CDC42,CEACAM1,CELSR1,CEP290,CITED1,CLIC4,COBL,COL4A1,COL5A1,CRYGS,CSF1,CSF1R,CSNK2B,CTHRC1,CTNNB1,CTNNBIP1,CTSH,CTSZ,CYP7B1,CYR61,DAG1,DCHS1,DDR1,DEAF1,DLC1,DLG1,DLG3,DLG5,DLL1,DLL4,DNAAF1,DVL1,DVL2,DVL3,EDN1,EDNRA,EFNB2,EGF,EGFR,ENG,EPB41L5,EPHA2,EPHA4,EPHA7,ESR1,ETV4,EYA1,EZR,FAT4,FEM1B,FGF1,FGF10,FGF2,FGF7,FGF8,FGFR1,FGFR2,FLNA,FLRT3,FMN1,FOLR1,FOXA1,FOXC2,FOXD1,FOXE1,FOXF1,FOXF2,FOXH1,FOXN1,FOXN4,FOXQ1,FRAS1,FREM2,FRS2,FRZB,FUZ,FZD1,FZD2,FZD3,FZD5,FZD6,GATA3,GATA4,GBX2,GCM1,GDF7,GDNF,GJA1,GLI2,GLI3,GLMN,GNA13,GPC3,GRB2,GREM1,GRHL2,GRHL3,GRSF1,GZF1,HAND1,HAND2,HBEGF,HES1,HES5,HESX1,HHEX,HHIP,HIF1A,HNF1B,HOXA11,HOXA5,HOXB13,HOXB2,HOXB4,HOXD11,HOXD13,ID4,IFT122,IFT172,IFT52,IFT57,IGFBP5,IHH,IL10,IL6,ILK,INTU,IPMK,IRX1,IRX2,ITGA5,JAG1,JAG2,KAT2A,KDM5B,KDM6A,KIF20B,KIF26B,KLF4,KLHL3,KLK14,KRAS,KRT16,KRT17,KRT25,KRT27,KRT71,LAMA5,LBX1,LCP1,LEF1,LGR4,LGR5,LHX1,LHX2,LIAS,LIN7C,LMO4,LRP5,LRP6,LUZP1,MED1,MED12,MEF2C,MEGF8,MESP1,MET,MIB1,MICAL2,MKKS,MKS1,MMP14,MPP5,MSN,MSX2,MTHFD1,MTHFD1L,MTSS1,MYC,MYCN,NDRG4,NFATC4,NKX2-1,NKX2-5,NKX3-1,NODAL,NOG,NOTCH1,NOTCH4,NOTO,NPHP3,NPNT,NRARP,NRP1,NTN1,OSR1,OVOL2,PAFAH1B1,PAK1,PAX2,PAX8,PBX1,PCDH8,PDCD10,PDX1,PFN1,PGF,PHACTR4,PITX2,PKD1,PKD2,PLOD3,PLXNA1,PLXNB2,PLXND1,PML,PODXL,PPP1CA,PRICKLE1,PRKACA,PRKACB,PRKD2,PRKX,PROX1,PSEN1,PTCH1,PTK7,RAB10,RALA,RAP2A,RARA,RARG,RASIP1,RBM15,RBPJ,RDH10,RET,RHOA,RHOB,RHOC,RIPK4,RLTPR,RPGRIP1L,RPS7,RSPO2,RSPO3,RYR2,SALL1,SALL4,SCNN1B,SCRIB,SDC4,SEC24B,SEMA3A,SEMA3C,SEMA3E,SEMA4C,SERPINB5,SETD2,SETDB2,SFRP1,SFRP2,SHH,SHROOM3,SIX1,SIX2,SIX4,SKI,SLC9A3R1,SLIT2,SMAD3,SMAD4,SMO,SNAI1,SOCS3,SOS1,SOSTDC1,SOX10,SOX11,SOX17,SOX18,SOX4,SOX8,SOX9,SPI1,SPINT1,SPRY1,SPRY2,SRC,SRF,ST14,STARD13,STIL,STK3,STK4,SUFU,T,TACSTD2,TBX2,TBX20,TBX3,TBX4,TBX5,TCAP,TCF15,TCF21,TCTN1,TFAP2A,TGFB1,TGFB1I1,TGFB2,TGFBR2,TGM2,TGM3,TIMELESS,TMED2,TMEFF2,TMEM79,TNC,TOR1A,TP63,TRAF3IP1,TRAF6,TRIM28,TRIM71,TSC1,TSC2,TULP3,TWIST1,VANGL2,VASP,VCL,VDR,VEGFA,VEGFC,WNK4,WNT1,WNT10A,WNT11,WNT16,WNT3A,WNT4,WNT5A,WNT6,WNT7A,WNT7B,WNT9B,WT1,YAP1,ZEB2,ZIC3
GO:SULFUR_COMPOUND_TRANSMEMBRANE_TRANSPORTER_ACTIVITY	http://www.broadinstitute.org/gsea/msigdb/cards/GO_SULFUR_COMPOUND_TRANSMEMBRANE_TRANSPORTER_ACTIVITY	27	0.16814	0.901148	1	1	C2orf83,CTNS,SLC13A1,SLC13A4,SLC19A2,SLC19A3,SLC1A1,SLC1A4,SLC25A26,SLC26A1,SLC26A10,SLC26A11,SLC26A2,SLC26A3,SLC26A4,SLC26A5,SLC26A6,SLC26A7,SLC26A8,SLC26A9,SLC35B2,SLC35B3,SLC38A7,SLC3A1,SLC6A6,SLC7A11,SLC7A9
GO:CELLULAR_RESPONSE_TO_AMINO_ACID_STIMULUS	http://www.broadinstitute.org/gsea/msigdb/cards/GO_CELLULAR_RESPONSE_TO_AMINO_ACID_STIMULUS	48	0.16816	0.901148	1	1	ASS1,BCL2L1,CAPN2,CCL5,CEBPB,COL16A1,COL1A1,COL1A2,COL3A1,COL4A1,COL5A2,COL6A1,CPEB1,CPEB3,CPEB4,CYBA,DNMT1,DNMT3A,EGFR,FAS,FOLR1,FOLR2,GLRA1,GLRA2,HMGCS2,HNRNPD,HNRNPK,IPO5,LAMTOR1,LAMTOR2,LAMTOR3,NTRK2,PDGFC,PDGFD,RAPGEF3,RPTOR,RRAGA,RRAGB,RRAGC,RRAGD,SH3BP4,SLC38A9,SOCS1,TNF,UBR1,UBR2,XBP1,ZEB1
BIOCARTA:TEL_PATHWAY	http://www.broadinstitute.org/gsea/msigdb/cards/BIOCARTA_TEL_PATHWAY	18	0.16818	0.901148	1	1	AKT1,BCL2,EGFR,HSP90AA1,IGF1R,KRAS,MYC,POLR2A,PPP2CA,PRKCA,RB1,TEP1,TERF1,TERT,TNKS,TP53,XRCC5,XRCC6
REACTOME:SYNTHESIS_SECRETION_AND_INACTIVATION_OF_GIP	http://www.broadinstitute.org/gsea/msigdb/cards/REACTOME_SYNTHESIS_SECRETION_AND_INACTIVATION_OF_GIP	13	0.16829	0.901148	1	1	DPP4,FFAR1,GATA4,GIP,GPR119,ISL1,PAX6,PCSK1,SEC11A,SEC11C,SPCS1,SPCS2,SPCS3
REACTOME:ADVANCED_GLYCOSYLATION_ENDPRODUCT_RECEPTOR_SIGNALING	http://www.broadinstitute.org/gsea/msigdb/cards/REACTOME_ADVANCED_GLYCOSYLATION_ENDPRODUCT_RECEPTOR_SIGNALING	13	0.16834	0.901148	1	1	AGER,APP,CAPZA1,CAPZA2,DDOST,HMGB1,LGALS3,MAPK1,MAPK3,PRKCSH,S100A12,S100B,SAA1
GO:ECTODERMAL_PLACODE_DEVELOPMENT	http://www.broadinstitute.org/gsea/msigdb/cards/GO_ECTODERMAL_PLACODE_DEVELOPMENT;GO:ECTODERMAL_PLACODE_FORMATION;http://www.broadinstitute.org/gsea/msigdb/cards/GO_ECTODERMAL_PLACODE_FORMATION;GO:ECTODERMAL_PLACODE_MORPHOGENESIS;http://www.broadinstitute.org/gsea/msigdb/cards/GO_ECTODERMAL_PLACODE_MORPHOGENESIS	15	0.16842	0.901148	1	1	AXIN1,CDC42,CTNNB1,EDA,FRS2,GNAS,HDAC1,HDAC2,NRG3,NRP1,PROX1,SIX1,SIX4,TBX2,TBX3
GO:REGULATION_OF_DNA_REPAIR	http://www.broadinstitute.org/gsea/msigdb/cards/GO_REGULATION_OF_DNA_REPAIR	71	0.16895	0.901148	1	1	ANKRD32,APBB1,APEX1,AXIN2,BABAM1,BRCA1,BRCC3,BRE,C12orf5,CBX8,CDK9,CEBPG,CHEK1,CUL4A,DEK,EGFR,ERCC8,EYA1,EYA3,FAM175A,FAM178A,FBXO18,FGF10,FIGN,FIGNL1,FOXM1,H2AFX,HELB,HMGA2,HMGB1,KDM1A,MGMT,NPAS2,NUDT16,OGG1,OTUB1,PCNA,PML,POLH,POLQ,PPP4C,PPP4R2,PRKCG,RAD51,RAD51AP1,RAD52,RIF1,RNF168,RNF169,RNF8,RPA2,RPS3,RTEL1,SETMAR,SIRT1,SIRT6,TERF2,TERF2IP,TEX15,TFIP11,TMEM161A,TRIM28,TRIP12,TWIST1,UBE2N,UBE2V1,UBE2V2,UBR5,UIMC1,USP1,WHSC1
REACTOME:RETROGRADE_NEUROTROPHIN_SIGNALLING	http://www.broadinstitute.org/gsea/msigdb/cards/REACTOME_RETROGRADE_NEUROTROPHIN_SIGNALLING	13	0.16912	0.901148	1	1	AP2A1,AP2A2,AP2B1,AP2M1,AP2S1,CLTA,CLTC,DNAL4,DNM1,DNM2,NGF,NTRK1,SH3GL2
GO:APICAL_PLASMA_MEMBRANE	http://www.broadinstitute.org/gsea/msigdb/cards/GO_APICAL_PLASMA_MEMBRANE	282	0.16952	0.901148	1	1	ABCA7,ABCB4,ABCC2,ABCC6,ABCG2,ABCG5,ABCG8,ACY3,ADAM17,ADRB2,AHCYL1,AJAP1,AKAP7,AKR1A1,AMN,AMOTL1,AMOTL2,ANK2,ANO1,ANXA1,ANXA13,ANXA6,AP2A1,AQP1,AQP2,AQP5,AQP6,ARHGEF18,ATP12A,ATP1A1,ATP1B1,ATP1B2,ATP2B1,ATP2B2,ATP6V0A4,ATP6V0D1,ATP6V0D2,ATP6V1A,ATP6V1E1,ATP8B1,BMPR2,BST2,C1orf192,CA4,CACNB3,CAV1,CD300LG,CD34,CD36,CD81,CD9,CDH2,CDHR2,CDHR5,CEACAM1,CFTR,CIB1,CLCA4,CLCN3,CLDN1,CNTFR,CRB1,CRB3,CSPG4,CTSB,CUBN,CYBA,CYP4A11,CYP4F12,CYP4F2,DLL1,DPEP1,DPP4,DRAM2,DSG1,DSG2,DSTYK,DUOX1,DUOX2,EMP2,ENPEP,EPCAM,ERBB2,ERBB3,EXOC1,EZR,F2RL2,FAM65B,FAS,FLOT1,FLOT2,FN1,FOLR1,FZD3,FZD6,GIF,GJA1,GJB6,GNAT1,GNAT3,GPIHBP1,GPR143,GPR64,HPN,HSP90AA1,HSP90AB1,HYAL2,IGFBP2,IGSF5,IL6R,INADL,ITPK1,JAG1,KCNA1,KCNA5,KCNC2,KCNE1,KCNE4,KCNK1,KCNK2,KCNMA1,KCNN4,KIAA1919,KISS1,KL,KNCN,LCT,LHFPL5,LRP2,LZTS1,MAL,MAL2,MARVELD2,MFRP,MGAM,MIP,MLC1,MPDZ,MREG,MSN,MTDH,MUC1,MUC13,MUC17,MUC20,MYO1A,MYO7A,MYRIP,NAALADL1,NHS,NOD1,NOTCH1,NOX4,NPC1L1,NRG1,OCLN,OSMR,OTOA,OTOG,OXTR,P2RX2,P2RY1,P2RY2,P2RY4,P2RY6,PDE4D,PDGFRB,PFKM,PIP,PKHD1,PLB1,PLD1,PODXL,PRKAA1,PRKCI,PRKCZ,PRKG2,PROM1,PROM2,PSEN2,PTEN,PTH1R,PTK2,PTPRO,RAB14,RAB17,RAB27A,RAB27B,RAPGEF2,RAPGEF6,RDX,RHCG,S100G,SCNN1A,SCNN1B,SCNN1G,SEPT7,SHROOM2,SHROOM3,SHROOM4,SI,SIPA1L3,SLC10A2,SLC11A2,SLC12A1,SLC12A2,SLC14A2,SLC17A3,SLC17A4,SLC19A1,SLC1A1,SLC22A11,SLC22A12,SLC22A13,SLC22A18,SLC22A4,SLC22A5,SLC23A1,SLC23A2,SLC26A3,SLC26A4,SLC26A6,SLC26A9,SLC28A1,SLC29A1,SLC29A4,SLC2A1,SLC2A2,SLC2A5,SLC2A9,SLC30A5,SLC34A1,SLC34A2,SLC34A3,SLC39A4,SLC3A2,SLC4A2,SLC4A5,SLC4A7,SLC5A1,SLC5A12,SLC5A7,SLC5A8,SLC6A20,SLC7A5,SLC7A9,SLC9A1,SLC9A3,SLC9A3R1,SLC9A3R2,SLC9A4,SORBS2,SPTBN2,STC1,STK39,STX3,STXBP2,STXBP3,SYTL4,TCIRG1,TDGF1,TEK,TF,THY1,TJP1,TLR9,TMEM114,TMEM235,TMEM30A,TNIK,TRPM6,TRPV4,TRPV5,UMOD,UPK1A,UPK1B,UPK2,UPK3A,USH2A,VAMP3,VANGL2,WDPCP
GO:POSITIVE_REGULATION_OF_MACROPHAGE_CHEMOTAXIS	http://www.broadinstitute.org/gsea/msigdb/cards/GO_POSITIVE_REGULATION_OF_MACROPHAGE_CHEMOTAXIS	9	0.16957	0.901148	1	1	C5AR1,CCL2,CCL5,CMKLR1,CSF1,RARRES2,THBS1,TNFSF18,TRPV4
GO:OXIDOREDUCTASE_ACTIVITY_ACTING_ON_SINGLE_DONORS_WITH_INCORPORATION_OF_MOLECULAR_OXYGEN	http://www.broadinstitute.org/gsea/msigdb/cards/GO_OXIDOREDUCTASE_ACTIVITY_ACTING_ON_SINGLE_DONORS_WITH_INCORPORATION_OF_MOLECULAR_OXYGEN	27	0.16959	0.901148	1	1	ADI1,ADO,ALOX12,ALOX12B,ALOX15,ALOX15B,ALOX5,ALOXE3,BCMO1,BCO2,CDO1,ETHE1,HAAO,HGD,HPD,HPDL,IDO1,IDO2,MIOX,P4HA1,P4HA2,P4HA3,PIR,PTGS2,RPE65,TDO2,TMLHE
GO:POSITIVE_REGULATION_OF_PROTEIN_SERINE_THREONINE_KINASE_ACTIVITY	http://www.broadinstitute.org/gsea/msigdb/cards/GO_POSITIVE_REGULATION_OF_PROTEIN_SERINE_THREONINE_KINASE_ACTIVITY	279	0.16968	0.901148	1	1	ACSL1,ADAM17,ADAM8,ADIPOQ,ADORA2B,ADRA2A,ADRA2B,ADRA2C,AKT1,ALK,ALS2,ARHGEF5,ARRB1,ATP2B4,AVPI1,AXIN1,BIRC7,BMP2,C1QTNF2,C5,C5AR1,CAB39,CALM1,CALM2,CALM3,CAMK1,CARD10,CARD14,CCL19,CCNC,CCND1,CCND2,CCND3,CCNH,CCNK,CCNL1,CCNL2,CCNT1,CCNT2,CCNY,CD40,CD40LG,CD74,CD81,CDC6,CDK1,CDK5R1,CDK5R2,CDKN1B,CHI3L1,CHRNA7,CIB1,COPS8,CSF1R,CSK,CSPG4,CXCR4,DAB2IP,DAXX,DBNL,DIRAS1,DIRAS2,DRD4,DUSP19,DUSP5,DUSP6,DUSP7,DUSP9,DVL2,DVL3,EDN1,EDN3,EFNA1,EGF,EGFR,ELANE,EPGN,EPHA4,ERBB2,ERCC6,ERN1,ERP29,EZH2,FAM20A,FAM58A,FCER1A,FGD2,FGF1,FGF10,FGF18,FGF2,FGFR1,FLT1,FLT3,FPR1,FRS2,FZD10,FZD4,FZD5,FZD8,GAB1,GADD45A,GADD45B,GADD45G,GH1,GHR,GHRL,GNG3,GRM1,GRM4,HGF,HRAS,HSP90AB1,HSPA2,HTR2A,HTR2B,IGF2,IKBKG,IL1B,ILK,INSR,IQGAP1,IQGAP3,IRAK1,IRAK2,ITGA1,KIAA1199,KIT,KITLG,KRAS,LPAR1,LPAR3,LRRK2,LTF,MADD,MAGED1,MALT1,MAP2K1,MAP2K2,MAP2K3,MAP2K5,MAP2K6,MAP2K7,MAP3K10,MAP3K11,MAP3K2,MAP3K4,MAP3K5,MAP3K6,MAP3K7,MAP3K9,MAP4K1,MAP4K2,MAP4K3,MAP4K5,MAPK1,MAPK10,MAPK11,MAPK14,MAPK3,MAPK8IP3,MAPKAPK3,MAPKAPK5,MAPRE3,MARCKS,MAS1,MDFI,MDFIC,MIF,MOS,MST1R,MUC20,MUL1,NEK10,NELL1,NOD1,NOD2,NOX4,NTF3,NTRK3,P2RX7,PAK1,PAK3,PARP16,PDCD10,PDE5A,PDE6G,PDE6H,PDGFA,PDGFB,PDGFC,PDGFD,PDGFRB,PEA15,PIH1D1,PIK3CB,PIK3CG,PIK3R5,PIK3R6,PIM1,PKD1,PKD2,PKN1,PLA2G1B,PLCE1,PPP2CA,PRKAA1,PROK1,PROK2,PROX1,PSEN1,PSMD10,PSRC1,PTK2B,PTPLAD1,PTPN1,PTPN11,RALB,RAPGEF2,RASGRP1,RHOA,RIPK1,RIPK2,RPS27A,RPS3,RPTOR,S100A12,S1PR2,SAA1,SASH1,SHC1,SHC2,SIRT1,SLC27A1,SNCA,SOD1,SPAG9,SPDYA,SPRY2,SRC,STK11,STK3,STK4,STRADA,SYK,TAB1,TAB2,TAB3,TAOK3,TDGF1,TELO2,TGFB1,TGFB3,THBS1,TIAM1,TLR3,TLR4,TLR6,TLR9,TNF,TNFRSF10A,TNFRSF10B,TNFRSF11A,TNFSF11,TNFSF15,TP73,TPD52L1,TRAF2,TRAF4,TRAF6,TRAF7,UBA52,UBB,UBC,VANGL2,VEGFA,WNT5A,ZEB2,ZFP91
GO:POSITIVE_REGULATION_OF_PROTEIN_LOCALIZATION_TO_CELL_PERIPHERY	http://www.broadinstitute.org/gsea/msigdb/cards/GO_POSITIVE_REGULATION_OF_PROTEIN_LOCALIZATION_TO_CELL_PERIPHERY;GO:POSITIVE_REGULATION_OF_PROTEIN_LOCALIZATION_TO_PLASMA_MEMBRANE;http://www.broadinstitute.org/gsea/msigdb/cards/GO_POSITIVE_REGULATION_OF_PROTEIN_LOCALIZATION_TO_PLASMA_MEMBRANE	36	0.16979	0.901148	1	1	ACSL3,AGR2,AKT1,ANXA13,ARF6,ARHGEF16,CIB1,CLIP3,CNST,DLG1,DPP10,EPHA2,EZR,GNB2L1,IFNG,ITGA3,ITGB1,KIF5B,NKD2,NRXN1,PDPK1,PIK3R1,PLS1,PRKCI,RAMP3,RANGRF,RER1,RHOG,SORBS1,SPTBN1,STX3,STX4,TREM2,VIL1,WNK3,WNT3A
GO:NEGATIVE_REGULATION_OF_PROTEIN_SECRETION	http://www.broadinstitute.org/gsea/msigdb/cards/GO_NEGATIVE_REGULATION_OF_PROTEIN_SECRETION	103	0.16989	0.901148	1	1	ABCC8,ACVR1C,ADRA2A,ANGPT1,ANXA1,ANXA4,ANXA5,APOA1,APOA2,BANK1,BMP8A,BTN2A2,C1QTNF3,CD34,CIDEA,CRHR2,DPH3,DRD2,DRD3,DRD4,ENY2,ERP29,EZR,F2R,F2RL1,FAM3D,FBLN1,FKBP1B,FN1,FOXP3,GAS6,GBP1,GHRL,GHSR,HADH,HMGCR,IFNA2,IL10,IL1B,IL33,IL36RN,IL6,INHBB,INS,IRS1,KCNB1,KCNJ11,LGR4,LILRB1,MIDN,MTNR1A,MTNR1B,NDUFAF2,NLRP12,NLRP3,NOS1,NOV,NPFF,NR1H3,NR1H4,OPRM1,PARK2,PDE4C,PDE8B,PFKL,PIM3,PML,PPP3CA,PSMD9,PTGER3,PTGER4,PTPN11,PTPN22,PYDC1,PYDC2,RAB11FIP1,RAB11FIP3,RAB11FIP5,RABGEF1,REST,RHBDF1,RHBDF2,RSAD2,SERGEF,SFRP1,SIRT4,SLAMF1,SRCIN1,SREBF1,SRGN,SSC5D,STXBP5L,SYTL4,TMBIM6,TNF,TNFRSF21,TNFRSF9,TNFSF4,TRIM27,UCP2,UTS2,VSNL1,ZC3H12A
GO:DNA_BIOSYNTHETIC_PROCESS	http://www.broadinstitute.org/gsea/msigdb/cards/GO_DNA_BIOSYNTHETIC_PROCESS	111	0.17006	0.901148	1	1	ACD,ATM,BARD1,BLM,BRCA1,BRCA2,BRIP1,C1orf86,CDKN2D,CENPF,CHRAC1,CTGF,DKC1,DNA2,DNTT,DTL,EXO1,GAR1,HMBOX1,ISG15,KAT5,KIAA0101,LIG1,LIG3,LIG4,LIN9,MAD2L2,MRE11A,MYBBP1A,NBN,NHP2,NOP10,NPLOC4,PALB2,PAPD5,PAPD7,PCNA,PHB,PINX1,POLA1,POLA2,POLB,POLD1,POLD2,POLD3,POLD4,POLE,POLE2,POLE3,POLE4,POLG,POLH,POLI,POLK,POLL,POLM,POLN,POLQ,POT1,PPIA,PTGES3,RAD50,RAD51,RAD51AP1,RAD51B,RAD51C,RAD51D,RBBP8,RCHY1,REV1,REV3L,RFC1,RFC3,RFC4,RFC5,RMI1,RMI2,RPA1,RPA2,RPA3,RPS27A,SIRT1,SPATA22,SYCP1,TEP1,TERF1,TERF2,TERF2IP,TERT,TEX12,TK1,TK2,TNKS1BP1,TOP3A,TRIM25,TYMS,UBA52,UBA7,UBB,UBC,UBE2L6,UFD1L,USP10,USP43,VCP,WRAP53,WRN,WRNIP1,XRCC2,XRCC3,ZBTB1
DENOVO-DB_AUTISM	http://denovo-db.gs.washington.edu/denovo-db/QueryVariantServlet?searchBy=Phenotype&target=autism	2414	0.17014	0.901148	1	1	AAAS,AADACL2,AADACL4,AAK1,AASDH,AASS,ABCA1,ABCA13,ABCA2,ABCA3,ABCA7,ABCB1,ABCB6,ABCC2,ABCC4,ABCC5,ABCC8,ABCF1,ABI2,ABI3BP,ABR,ABTB2,ACACA,ACACB,ACAD10,ACAP3,ACE,ACHE,ACOX2,ACP2,ACRBP,ACSS1,ACTR5,ACTRT3,ADAM12,ADAM30,ADAM33,ADAMTS13,ADAMTS14,ADAMTS18,ADAMTS2,ADAMTS3,ADAMTS9,ADAMTSL1,ADAMTSL3,ADAMTSL4,ADAP1,ADAT1,ADCK3,ADCY10,ADCY2,ADCY5,ADCY6,ADCY9,ADD3,ADNP,ADNP2,ADPRM,ADRA2B,ADRBK2,ADSL,AFAP1,AFAP1L2,AFF3,AFF4,AFM,AGAP1,AGAP2,AGBL4,AGK,AGO1,AGRN,AGTRAP,AHDC1,AHI1,AHNAK2,AHRR,AIM1L,AIM2,AK5,AKAP4,AKAP6,AKAP9,AKNA,ALDH18A1,ALDH1A3,ALDH1L1,ALDH6A1,ALMS1,ALPI,ALPK1,ALPK3,ALS2,AMBP,AMBRA1,AMOTL1,AMPH,AMY2B,AMZ1,ANGPTL2,ANGPTL4,ANK1,ANK2,ANK3,ANKDD1A,ANKFN1,ANKRD11,ANKRD13D,ANKRD17,ANKS1A,ANKS6,ANKZF1,ANO3,ANO5,ANO9,ANP32A,AOC3,AP1G2,AP3B2,AP5M1,APAF1,APBA1,APBA2,APBB1,APC,APC2,APCS,APEX2,APLF,APLP2,APOA1BP,APOA5,APOB,APOBR,APP,AQP10,AREL1,ARFGAP1,ARFGAP3,ARHGAP10,ARHGAP15,ARHGAP19,ARHGAP19-SLIT1,ARHGAP22,ARHGAP24,ARHGAP30,ARHGAP42,ARHGAP44,ARHGAP5,ARHGEF10L,ARHGEF11,ARHGEF17,ARHGEF28,ARID1B,ARID2,ARID5A,ARL6IP6,ARMC9,ARNT,ARPP21,ARSG,ARVCF,ARX,ASAH2,ASAP1,ASAP2,ASB14,ASH1L,ASIC2,ASL,ASPHD1,ASPHD2,ASPM,ATAD5,ATF4,ATF6,ATG2B,ATG7,ATIC,ATP10A,ATP10D,ATP11A,ATP11C,ATP1A1,ATP1A4,ATP1B1,ATP1B2,ATP2A1,ATP2B2,ATP2B4,ATP4A,ATP8A1,ATP8A2,ATP8B2,ATP9B,AUTS2,AZIN1,B4GALNT1,BACH2,BAI1,BAI3,BAZ2B,BBS7,BCL11A,BCL2,BCL2L11,BCL9L,BCORL1,BCR,BEST3,BHLHE40,BICC1,BICD1,BID,BIN3,BIRC6,BLK,BMP1,BMP15,BNIP1,BNIPL,BRCA1,BRD1,BRD4,BRE,BRF1,BRF2,BRIP1,BRSK1,BRSK2,BRWD1,BSDC1,BSPRY,BST2,BTAF1,BTBD10,BTBD9,BTN1A1,BUB1,BUB3,BZRAP1,C10orf11,C10orf71,C10orf76,C10orf90,C11orf49,C12orf42,C14orf159,C15orf62,C16orf13,C16orf3,C16orf45,C16orf62,C16orf96,C19orf12,C19orf26,C1orf173,C1orf177,C1orf226,C20orf96,C21orf2,C2CD3,C2orf42,C3,C3orf20,C3orf38,C5,C5orf38,C5orf42,C5orf56,C7orf50,C7orf57,C8A,C8orf31,C9orf156,CA3,CABP7,CACNA1A,CACNA1B,CACNA1C,CACNA1D,CACNA1E,CACNA1G,CACNA1H,CACNA1S,CACNA2D1,CACNA2D2,CACNA2D3,CACNB2,CAD,CAMK1D,CAMK2A,CAMSAP3,CAND2,CANX,CAPG,CAPN10,CAPN15,CAPN8,CAPRIN1,CAPRIN2,CAPS2,CARKD,CASK,CASKIN2,CASP14,CASQ1,CAT,CATSPERG,CBL,CBLB,CBLL1,CBX4,CBX8,CC2D1A,CCAR2,CCDC102B,CCDC126,CCDC13,CCDC132,CCDC137,CCDC14,CCDC141,CCDC146,CCDC152,CCDC158,CCDC169-SOHLH2,CCDC171,CCDC172,CCDC19,CCDC22,CCDC65,CCDC66,CCDC79,CCDC84,CCDC87,CCDC88C,CCL5,CCNB3,CCND3,CCNT1,CCPG1,CCSER1,CCT4,CCT7,CD101,CD109,CD151,CD3EAP,CD72,CD96,CDC23,CDC42BPB,CDC42EP4,CDH10,CDH13,CDH18,CDH22,CDH5,CDHR5,CDK14,CDK19,CDKL3,CDKN2A,CDON,CDYL2,CEBPG,CELA1,CELA3B,CELF2,CELF4,CELSR1,CELSR2,CELSR3,CENPA,CENPI,CENPJ,CENPP,CEP135,CEP170B,CEP350,CERCAM,CERS6,CFH,CGGBP1,CHCHD10,CHD1,CHD2,CHD3,CHD4,CHD7,CHD8,CHD9,CHM,CHP1,CHRM2,CHRNB1,CHRND,CHST2,CHST5,CHSY1,CIC,CISD2,CISH,CIT,CLASP1,CLCA2,CLCN7,CLCNKB,CLDN2,CLEC19A,CLEC7A,CLK1,CLNK,CLUH,CLYBL,CMAS,CMIP,CMSS1,CNBD1,CNEP1R1,CNGB1,CNKSR2,CNNM1,CNOT1,CNOT3,CNOT4,CNST,CNTN2,CNTN5,CNTN6,CNTNAP2,CNTNAP4,CNTNAP5,CNTRL,COG4,COL12A1,COL16A1,COL23A1,COL25A1,COL27A1,COL4A2,COL4A3,COL4A3BP,COL4A4,COL4A6,COL5A3,COL6A6,COL7A1,COLEC10,COLEC12,COPS2,COPZ1,CPA4,CPAMD8,CPD,CPLX2,CPNE1,CPNE4,CPNE6,CPSF3,CPT1C,CPZ,CR1,CREBBP,CROCC,CRTC3,CRYBG3,CRYGS,CSAD,CSDE1,CSE1L,CSF1,CSMD1,CSMD3,CSPP1,CSRNP1,CSRNP3,CSTF2T,CTCF,CTDP1,CTNNA1,CTNNA2,CTNNA3,CTNNB1,CTNND2,CTPS2,CTTNBP2,CTTNBP2NL,CUBN,CUL2,CUL3,CUL5,CUL7,CUX1,CUX2,CXCR6,CYB561A3,CYB561D1,CYLC1,CYP17A1,CYP19A1,CYP1A2,CYP27C1,CYP2C18,CYP39A1,CYP3A43,CYP4F12,CYP4F3,DAAM1,DAAM2,DAB1,DACH1,DAG1,DAP3,DAPK1,DBNL,DBR1,DCAF11,DCAF12L1,DCAF13,DCAF4L1,DCAF4L2,DCAKD,DCC,DCDC1,DCHS1,DCLK2,DCTN5,DCUN1D2,DCUN1D3,DCUN1D4,DDI2,DDIT3,DDR2,DDX20,DDX23,DDX24,DDX27,DDX31,DDX3X,DDX50,DDX58,DDX60,DEAF1,DENND2C,DENND4A,DENND4B,DEPDC7,DESI1,DET1,DGCR14,DGCR8,DGKD,DHX29,DIAPH1,DICER1,DIDO1,DIEXF,DIP2A,DIP2C,DIRC3,DIS3,DIS3L2,DISC1,DISP1,DLGAP1,DLGAP2,DLK1,DLL1,DLX3,DMC1,DMPK,DMXL1,DMXL2,DNAH1,DNAH10,DNAH11,DNAH17,DNAH2,DNAH5,DNAH9,DNAJB13,DNAJB6,DNAJB9,DNAJC13,DNAJC16,DNAJC17,DNAJC4,DNAJC5,DNAJC6,DNER,DNHD1,DNM3,DNMT3A,DOCK1,DOCK10,DOCK2,DOCK3,DOCK4,DOCK5,DOCK7,DOK3,DOT1L,DPF3,DPH1,DPP4,DPP6,DR1,DRAM1,DSCAM,DSCAML1,DSG3,DST,DTNBP1,DUS1L,DUSP14,DVL3,DXO,DYNAP,DYNC1H1,DYRK1A,DYSF,DYTN,DZANK1,EBAG9,EBF2,ECE1,ECHS1,ECM2,ECSIT,EDEM3,EEF1A2,EEF1D,EFCAB5,EFCAB8,EFNA2,EFR3A,EFR3B,EGFL6,EGFLAM,EGFR,EGR3,EHD2,EID1,EIF2AK2,EIF3B,EIF3G,EIF4E,EIF4G1,ELAVL2,ELAVL3,ELAVL4,ELK1,ELMO1,ELOVL5,EMC4,EMCN,EMID1,EMILIN2,EML6,ENDOD1,ENO3,ENSA,ENTPD1,EPB41L4B,EPB42,EPHA10,EPHA4,EPHA6,EPHB1,EPHB2,EPHB6,EPHX1,EPRS,EPT1,ERBB2IP,ERBB4,ERC2,ERCC1,ERCC6,ERCC6L,ERGIC1,ERICH2,ERMAP,ERV3-1,ERVMER34-1,ESR1,ESRP1,ESRRB,ESRRG,ETFB,ETV3,EVA1A,EXD2,EXOC3L1,EXOC4,EXOG,EXPH5,EXT1,EXTL1,EYA1,EYS,FA2H,FAAH2,FAF2,FAHD1,FAM110B,FAM117B,FAM129B,FAM134A,FAM135B,FAM136A,FAM155A,FAM161B,FAM168B,FAM174B,FAM177A1,FAM183A,FAM184B,FAM189A1,FAM200A,FAM200B,FAM205A,FAM208A,FAM208B,FAM26F,FAM45A,FAM47B,FAM73A,FAM76B,FAM8A1,FAM91A1,FAM92B,FANCE,FANCM,FAP,FARP1,FAS,FASN,FAT1,FAT2,FAT3,FAT4,FBN1,FBRS,FBXL20,FBXL7,FBXO10,FBXO11,FBXO18,FBXO43,FBXW11,FBXW9,FCGR2A,FCRL6,FER,FEZ1,FEZF2,FGD3,FGD4,FGD5,FGF14,FGF2,FGGY,FHIT,FILIP1L,FKTN,FLG,FN1,FNBP1L,FNDC3B,FOCAD,FOXK2,FOXN1,FOXN3,FOXP1,FOXP2,FOXP3,FPGT-TNNI3K,FRAS1,FREM3,FRMD3,FRMD4A,FRRS1,FRYL,FSHB,FSHR,FSTL5,FYCO1,G6PC2,GAB3,GABRA1,GABRA2,GABRB2,GABRB3,GABRG3,GAD1,GALC,GALNT14,GALNT18,GAPVD1,GAS2L2,GAS8,GATA4,GATS,GBF1,GBP2,GBP6,GCM2,GCN1L1,GDAP2,GDPD4,GFM1,GIGYF1,GIGYF2,GIMAP8,GJA10,GLI3,GLMN,GLRA2,GLRA3,GMDS,GMFG,GNA11,GNAI1,GNAS,GNL3L,GNPDA1,GNPDA2,GNPTG,GOLGA3,GOLGA5,GON4L,GPC5,GPCPD1,GPD1,GPM6A,GPR110,GPR112,GPR113,GPR115,GPR139,GPR146,GPR158,GPR174,GPR179,GPR98,GPRASP1,GPS1,GPSM1,GRAMD1B,GRAMD1C,GRAMD2,GREB1L,GREM2,GRHL3,GRIA1,GRID2,GRIK1,GRIK2,GRIK4,GRIK5,GRIN2B,GRIN2C,GRIN3B,GRM3,GRM4,GRM5,GRM7,GRWD1,GSAP,GSE1,GSG1,GSK3B,GTF2B,GTF2H1,GUCY1A3,GUCY2C,GYG2,GYS2,H2AFV,HACE1,HADHA,HAUS8,HCAR1,HCAR2,HCN2,HCN4,HDAC9,HDHD1,HDHD2,HDLBP,HEATR1,HEATR5B,HECTD1,HECTD4,HECW2,HELZ2,HEPACAM2,HERC1,HERC2,HERC5,HEXIM1,HGS,HIGD2A,HIST1H2AE,HIST1H3G,HIST1H4E,HIVEP3,HJURP,HLA-E,HLTF,HMCN1,HMGA1,HMGXB3,HMHA1,HMMR,HMX1,HNRNPF,HOXC4,HOXC5,HOXC6,HOXD1,HRASLS,HRC,HRCT1,HSD17B2,HSF5,HSPA4,HSPA6,HTATIP2,HTRA3,HYKK,IDO2,IDUA,IFI30,IFI44L,IFNA10,IFT172,IFT88,IGF2BP1,IGF2R,IGFBP4,IGLL5,IGSF5,IGSF9B,IKBIP,IKZF2,IL16,IL17RA,IL17RD,IL1R1,IL1R2,IL1RAP,IL20RA,IL20RB,IL24,IL25,IL3,ILF2,IMPDH2,INCENP,ING1,INIP,INO80,INPP5B,INPP5K,INSR,INTS6,INTU,INVS,IPCEF1,IPO9,IQCC,IQCH,IQCJ-SCHIP1,IQGAP2,IQGAP3,IQSEC1,IRF2BPL,ISLR2,ISY1-RAB43,ITGA11,ITGA2,ITGA2B,ITGA3,ITGA8,ITGAV,ITGB1,ITGB3,ITGBL1,ITIH3,ITIH5,ITK,ITPR1,ITPR2,ITPR3,ITSN2,JAG1,JAG2,JAK2,JAK3,JAKMIP1,JARID2,JPH3,KAL1,KALRN,KANK1,KAT2B,KAT6A,KAT6B,KATNAL2,KBTBD13,KCNAB1,KCNB1,KCND2,KCND3,KCNH1,KCNH5,KCNH8,KCNIP4,KCNJ6,KCNK10,KCNMA1,KCNMB4,KCNU1,KCTD1,KCTD16,KCTD19,KCTD20,KCTD6,KCTD8,KDM5B,KDM6B,KIAA0100,KIAA0195,KIAA0232,KIAA0319,KIAA0556,KIAA0586,KIAA0825,KIAA1217,KIAA1257,KIAA1430,KIAA1432,KIAA1462,KIAA1598,KIAA1614,KIAA1731,KIAA1755,KIAA2022,KIF11,KIF16B,KIF18A,KIF1A,KIF1B,KIF21A,KIF2A,KIF2C,KIRREL3,KLB,KLF12,KLHL14,KLHL25,KLHL28,KLHL30,KLHL38,KLHL4,KLK1,KLRD1,KMO,KMT2C,KMT2D,KMT2E,KNCN,KPRP,KRBA1,KRT16,KRT74,KRT80,KRT82,KRTAP13-3,KRTAP9-3,KRTCAP3,KSR2,KYNU,L1CAM,L1TD1,L3MBTL1,LAMA1,LAMA3,LAMB1,LAMB2,LAMC1,LAMC3,LAMP3,LAMTOR5,LARP1,LARP4B,LARS2,LATS1,LAX1,LCA5,LCE1B,LCN10,LEMD3,LEPR,LEPREL1,LHFPL3,LHPP,LIG1,LIG3,LIMA1,LIN54,LINGO2,LIPE,LIPK,LLGL1,LMF2,LMNA,LMTK3,LNX1,LONP1,LPCAT4,LPHN1,LPP,LRCH4,LRFN2,LRFN3,LRG1,LRGUK,LRP1,LRP11,LRP1B,LRP2,LRP4,LRP6,LRRC16A,LRRC30,LRRC31,LRRC4,LRRC40,LRRC49,LRRC7,LRRC8B,LRRC8D,LRRCC1,LRRFIP1,LRRIQ1,LRRK1,LRRTM3,LRRTM4,LRSAM1,LTBP1,LTK,LTN1,LYPD6,LYSMD4,LZTR1,MAB21L3,MACC1,MACROD2,MADD,MAGEA8,MAGEE1,MAGI2,MAML1,MAMLD1,MAN1A2,MAN2C1,MANBA,MANSC1,MAP1LC3B,MAP2K4,MAP3K5,MAP4,MAP4K1,MAP7,MAPK13,MAPK8IP1,MAPK8IP3,MAPKAP1,MAPKBP1,MARCH1,MARCH10,MARCH4,MARCH8,MARK2,MARK3,MASP1,MBD4,MBD5,MBNL1,MCAM,MCC,MCCC2,MCF2L2,MCM6,MCPH1,MCTP1,MDM1,MDM2,MDN1,ME2,MECP2,MED12L,MED13,MED13L,MED24,MED26,MEF2A,MEGF11,MEGF6,MEMO1,METRNL,METTL16,METTL20,METTL23,MFI2,MFN1,MFRP,MFSD12,MGA,MGAT4C,MIB1,MIB2,MICAL3,MICALCL,MINK1,MIOS,MKI67,MKL1,MKRN2,MKS1,MLH1,MLIP,MLLT1,MMAA,MMP15,MMP3,MMP8,MMS22L,MON2,MOV10,MPHOSPH6,MPHOSPH8,MPI,MPL,MPO,MPP6,MPP7,MPRIP,MPZL1,MR1,MROH8,MRPL43,MRPS27,MRPS9,MS4A4A,MS4A5,MSANTD3,MSANTD3-TMEFF1,MSH6,MSI2,MSL2,MSRA,MST1R,MTA3,MTF2,MTHFS,MTMR2,MTMR7,MTMR9,MTR,MTTP,MTUS1,MTUS2,MUC15,MUC16,MUC2,MUC5B,MUM1,MUSK,MXRA5,MYB,MYBBP1A,MYBL2,MYBPC1,MYCBP2,MYH10,MYH11,MYH2,MYH3,MYH4,MYH6,MYH9,MYLK,MYO15A,MYO1D,MYO5A,MYO5B,MYO5C,MYO7B,MYO9B,MYOF,MYOM1,MYT1L,N4BP1,NAA40,NAALADL2,NACA,NAGLU,NALCN,NAPRT1,NARF,NARG2,NAV1,NAV2,NAV3,NBEA,NBEAL1,NCAM2,NCAPD2,NCDN,NCKAP1,NCKAP5,NCOA1,NCOA2,NCOA3,NCOR2,NDRG3,NDST4,NDUFA5,NDUFV1,NEB,NECAB1,NECAB3,NECAP2,NEDD9,NEGR1,NEK10,NEK6,NET1,NF1,NFASC,NFATC1,NFE2L3,NFIA,NFIB,NFIL3,NFKBIL1,NFXL1,NHSL1,NID2,NIN,NINL,NKX3-1,NLGN1,NLGN2,NLGN3,NLGN4X,NLRC4,NLRP11,NLRP3,NLRP4,NLRP7,NLRX1,NMT1,NOBOX,NOD1,NOL4,NOLC1,NOS1AP,NOTCH1,NOTCH3,NOX4,NPAS3,NPBWR2,NPC1,NPFFR2,NPTN,NPTXR,NPY,NPY2R,NR0B1,NR1H3,NR2F1,NR3C1,NR3C2,NR4A2,NR5A1,NR6A1,NRAP,NRG1,NRN1L,NRSN2,NRXN1,NSUN6,NSUN7,NTM,NTN1,NTN3,NTN5,NTNG1,NTRK2,NTRK3,NUAK1,NUBP1,NUDCD1,NUDT4,NUF2,NUP133,NUP210,NUP214,NXPE4,NXPH1,OBSCN,OCRL,OFD1,OLFM1,OLFM3,ONECUT1,OPCML,OPLAH,OPN3,OPRL1,OPRM1,OR10J3,OR10Z1,OR11L1,OR1D2,OR2D2,OR2F2,OR2G3,OR2K2,OR4C11,OR4E2,OR52N4,OR5AC2,OR5AR1,OR6C3,OR6C76,OR6N2,OR6P1,OS9,OSBPL3,OSBPL7,OSBPL8,OSMR,OTOGL,OTUD7A,P2RX5,P2RX5-TAX1BP3,P2RY12,P4HA2,PABPC1L,PACS2,PADI1,PAEP,PAFAH1B2,PALLD,PALM2,PAN2,PAN3,PAPD4,PAPD5,PAPOLA,PAQR4,PARD3B,PARK2,PARP16,PARP6,PASD1,PATE2,PAX5,PBRM1,PBX3,PCCA,PCDH1,PCDH11X,PCDH15,PCDH7,PCDHA1,PCDHA2,PCDHGA1,PCDHGA10,PCDHGA2,PCDHGA3,PCDHGA4,PCDHGA5,PCDHGA6,PCDHGA7,PCDHGA8,PCDHGA9,PCDHGB1,PCDHGB2,PCDHGB3,PCDHGB4,PCDHGB6,PCLO,PCNT,PCNX,PCNXL2,PCOLCE,PCP4,PCSK2,PCSK9,PCTP,PDCD1,PDCD11,PDCD6IP,PDE1C,PDE3A,PDE6C,PDE8B,PDE9A,PDGFRB,PDHX,PDIA2,PDIA5,PDIA6,PDS5A,PDSS2,PDXP,PDZRN4,PEAK1,PEAR1,PEG10,PEG3,PELI1,PELI2,PER2,PEX5L,PFKFB2,PFKFB3,PFKL,PFKM,PGBD5,PGC,PGD,PGM3,PGRMC1,PGS1,PHACTR2,PHF19,PHF2,PHF21A,PHF21B,PHF3,PHF7,PHIP,PHRF1,PI4KA,PIAS4,PIBF1,PID1,PIK3C2G,PIK3CA,PIK3R2,PIK3R5,PIKFYVE,PIN4,PINK1,PIP5K1B,PITPNM3,PKD1,PKHD1,PKM,PKN1,PKN3,PKNOX2,PLCB1,PLCB4,PLCD1,PLCG1,PLCG2,PLCH2,PLCL1,PLD5,PLEKHA2,PLEKHA4,PLEKHA8,PLEKHB2,PLEKHG2,PLEKHG4B,PLEKHM3,PLOD3,PLXDC1,PLXDC2,PLXNA3,PLXNA4,PLXNB1,PLXNB2,PLXNB3,PM20D1,PMS1,PNPLA7,POC1B,POGLUT1,POGZ,POLD2,POLN,POLQ,POLR1E,POLR3B,POLRMT,POPDC2,POU2F1,POU2F3,POU3F1,POU3F4,POU6F1,PP2D1,PPA2,PPAP2C,PPARA,PPARD,PPCS,PPFIA1,PPIL3,PPM1A,PPM1B,PPM1D,PPP1R17,PPP1R9B,PPP2R1B,PPP2R2B,PPP2R5D,PPP5C,PPP6R2,PRAMEF1,PRCP,PRDM14,PRDM7,PRDX3,PREX2,PRIM1,PRKAA1,PRKAA2,PRKAR1B,PRKCA,PRKCE,PRKD1,PRKD2,PRKDC,PRKG1,PRKG2,PRLR,PRMT5,PRMT8,PROM1,PRPF18,PRR22,PRR23A,PRR25,PRRC2B,PRRC2C,PRSS38,PRUNE2,PRX,PSD3,PSEN1,PSG11,PSMC1,PSMD12,PSMD13,PSME4,PSMG4,PTAR1,PTCH1,PTDSS1,PTEN,PTGER3,PTGER4,PTGES,PTGFRN,PTGR1,PTK7,PTMS,PTPN11,PTPN13,PTPN7,PTPRD,PTPRF,PTPRK,PTPRS,PTPRT,PTPRZ1,PUS7,PXDC1,PXDNL,PYHIN1,QTRTD1,RAB11FIP5,RAB25,RAB2A,RAB31,RAB43,RAB6B,RAB7A,RABGGTA,RAD18,RAD21,RAD21L1,RAD51,RAD51B,RAI1,RALGAPA1,RALGPS1,RANBP17,RANBP9,RARA,RARS2,RASEF,RASGRP3,RASSF1,RBFOX1,RBFOX3,RBM12,RBM19,RBM27,RBM3,RBMS3,RBP7,RBPJL,RCAN1,RCBTB1,RCBTB2,RCOR2,RELN,RERE,REXO1,RFC5,RFWD2,RFX2,RFX8,RGL1,RGMA,RGN,RGS22,RGS6,RHBDL3,RHPN2,RIC3,RIMS1,RIMS2,RIN2,RIPK1,RIPPLY1,RNASE11,RNF103,RNF103-CHMP3,RNF123,RNF146,RNF208,RNF213,RNF216,RNF25,RNF38,RNF40,RNF6,RNH1,RNPEPL1,ROBO1,ROBO2,ROBO4,ROCK1,ROR1,RORB,ROS1,RP2,RPAP1,RPF1,RPGRIP1L,RPH3A,RPH3AL,RPL21,RPP40,RPRD1A,RPS15,RPS3A,RPS6KA1,RPS6KA3,RPS9,RPTOR,RRAGC,RRM1,RRP8,RSBN1L,RTN4,RTN4R,RUNDC1,RUNDC3B,RUVBL1,RYR1,RYR2,S100G,SACS,SAE1,SAFB,SAGE1,SBF1,SBK1,SCAMP2,SCARB2,SCGB1D1,SCHIP1,SCN1A,SCN2A,SCN3A,SCN4A,SCN7A,SCNN1D,SCP2,SCUBE1,SCUBE2,SCYL1,SDC2,SDC3,SDCCAG3,SEC14L6,SEC16B,SEC22C,SEC24A,SEC24D,SEC61A1,SECISBP2,SELL,SEMA3D,SEMA4B,SEMA4G,SEMA5A,SEPSECS,SEPT5,SEPT9,SERPINB7,SERTAD2,SESN2,SESN3,SETD1A,SETD1B,SETD2,SETD5,SEZ6,SEZ6L2,SF1,SF3B2,SFMBT1,SFMBT2,SFPQ,SFRP2,SFTPD,SGCZ,SGSM1,SGSM3,SH2B1,SH2B3,SH2D3C,SH2D4A,SH2D4B,SH3KBP1,SHANK1,SHANK3,SHC4,SHE,SHISA9,SHPRH,SHROOM4,SIAH3,SIDT2,SIK3,SIN3A,SIN3B,SKIL,SLC10A6,SLC12A1,SLC12A6,SLC12A9,SLC16A13,SLC16A3,SLC16A5,SLC16A7,SLC16A9,SLC17A3,SLC17A6,SLC22A11,SLC22A18,SLC22A23,SLC22A24,SLC22A25,SLC22A6,SLC22A9,SLC25A39,SLC25A43,SLC25A46,SLC26A5,SLC26A9,SLC2A2,SLC30A5,SLC34A3,SLC35C2,SLC38A10,SLC39A12,SLC40A1,SLC41A2,SLC41A3,SLC4A1,SLC5A8,SLC6A1,SLC6A13,SLC6A8,SLC7A11,SLC7A6,SLC7A7,SLC8A3,SLC9A1,SLC9A3R1,SLC9A3R2,SLC9A8,SLC9A9,SLC9B2,SLC9C1,SLC9C2,SLCO1C1,SLCO4A1,SLFN5,SLIT1,SLIT2,SLIT3,SLITRK5,SLK,SLX4,SMAD4,SMAP2,SMC3,SMC6,SMG6,SMG7,SMIM13,SMO,SMPDL3B,SMYD1,SMYD3,SNAP25,SNAP91,SNAPC5,SND1,SNRK,SNTG1,SNW1,SNX1,SNX14,SNX19,SNX29,SNX33,SNX5,SOGA3,SOHLH2,SORBS1,SORBS2,SORCS1,SORCS3,SOX11,SOX5,SOX7,SP3,SP7,SPAG16,SPAG17,SPAG9,SPAST,SPATA13,SPATA5,SPATA6L,SPCS3,SPDYC,SPECC1L,SPEG,SPEN,SPG11,SPHKAP,SPIDR,SPINK5,SPINT2,SPIRE1,SPON2,SPRR1A,SPTBN1,SRBD1,SRCAP,SREBF2,SRGAP3,SRPR,SRRM2,SSRP1,ST14,ST20-MTHFS,ST3GAL3,ST5,ST6GALNAC3,ST7,ST8SIA1,STAB2,STAG1,STAG3,STAP1,STARD10,STARD9,STAT1,STAU2,STEAP2,STIL,STK3,STK32C,STK33,STK36,STK38,STON1,STON1-GTF2A1L,STRIP2,STRN,STX8,STXBP1,STXBP4,STXBP5L,SUCLG2,SUFU,SULT1E1,SUN1,SUPT16H,SUPT3H,SUPT6H,SUV420H1,SV2B,SV2C,SVIL,SYNE1,SYNE3,SYNGAP1,SYNPR,SYNRG,SYT14,SYT16,SYT2,SYT7,SYT8,TACC1,TACO1,TAF5,TAF6,TAMM41,TANC2,TAOK3,TAPBPL,TARS,TAS2R10,TAS2R3,TATDN2,TBC1D1,TBC1D22A,TBC1D22B,TBC1D23,TBC1D30,TBC1D31,TBC1D5,TBC1D8B,TBCEL,TBCK,TBL1XR1,TBR1,TBX22,TCAIM,TCERG1L,TCF3,TCF4,TCF7L1,TCF7L2,TCN2,TDRD10,TDRD6,TDRD9,TEAD1,TECPR2,TECTA,TEFM,TEKT1,TENM2,TEPP,TERF2,TET1,TET2,TEX33,TFCP2L1,TFEB,TG,TGM2,TGM3,THAP5,THRA,THRAP3,THRB,THSD7A,TIAL1,TIFA,TIPIN,TJP3,TKTL2,TLE1,TLE3,TLE4,TLK2,TLN1,TLR10,TLR5,TLR8,TM4SF19,TM9SF2,TMC4,TMEM108,TMEM132B,TMEM132C,TMEM132D,TMEM132E,TMEM139,TMEM14E,TMEM163,TMEM178B,TMEM181,TMEM201,TMEM26,TMEM39B,TMEM41A,TMEM52,TMEM55A,TMEM62,TMEM8A,TMPO,TMPRSS2,TMPRSS6,TMTC1,TNFAIP3,TNFRSF19,TNFRSF8,TNFSF11,TNIK,TNIP3,TNKS,TNNI3K,TNPO3,TNRC18,TNRC6B,TNRC6C,TNS1,TOP1MT,TOP3B,TOPBP1,TOR1AIP2,TOX2,TP63,TPK1,TRADD,TRAK1,TRAPPC10,TRAPPC3L,TRAPPC8,TRERF1,TRIM13,TRIM17,TRIM46,TRIM6,TRIM63,TRIM6-TRIM34,TRIO,TRIP11,TRIP12,TROAP,TROVE2,TRPM1,TRPM3,TRPM5,TRPM6,TRPM7,TRPV4,TRPV5,TRRAP,TSC2,TSHZ1,TSHZ2,TSNARE1,TSNAX-DISC1,TSPAN17,TSPAN4,TSPYL5,TSR2,TSSK2,TTC1,TTC21A,TTC28,TTC39A,TTC39C,TTLL2,TTLL5,TTN,TUBA1A,TUBG1,TUBGCP4,TULP4,TUSC1,TUSC3,TWSG1,TYSND1,TYW5,U2AF2,U2SURP,UAP1L1,UBE2K,UBE2Q1,UBE2W,UBE3C,UBN2,UBR3,UBR4,UBR5,UBXN2A,UBXN6,UBXN7,UGGT1,UGT1A1,UGT1A10,UGT1A3,UGT1A4,UGT1A5,UGT1A6,UGT1A7,UGT1A8,UGT1A9,UIMC1,UNC13B,UNC13C,UNC45B,UNC5C,UNC5D,UNC79,UNC80,UPF1,UPK1A,UPP2,UQCC1,UQCRC2,URB1,URGCP,URGCP-MRPS24,USF2,USH2A,USP15,USP18,USP29,USP3,USP30,USP34,USP45,USP46,USP53,USP54,USP9X,UST,UTRN,UVSSA,VAV2,VAV3,VCP,VEGFC,VIP,VKORC1L1,VPS13B,VPS25,VPS39,VRK2,VSIG4,VWCE,WAC,WASF2,WBSCR17,WDFY2,WDFY3,WDFY4,WDR11,WDR20,WDR26,WDR3,WDR33,WDR37,WDR4,WDR45,WDR47,WDR55,WDR70,WDR87,WDR96,WNK2,WNT5A,WNT7B,WNT9A,WWC1,WWC3,WWOX,WWP2,XIRP1,XKR6,XPNPEP2,XPO4,XPO7,XRCC4,XRN1,YAF2,YBX1,YEATS2,YIPF5,YME1L1,YTHDC1,YTHDC2,YWHAB,ZBED2,ZBED4,ZBTB21,ZBTB24,ZBTB4,ZBTB41,ZBTB45,ZBTB49,ZC3H11A,ZC3H18,ZC3H3,ZC3H4,ZC3H7A,ZC3H7B,ZCCHC4,ZFC3H1,ZFHX3,ZFHX4,ZFP2,ZFP64,ZFP69,ZFPL1,ZFPM2,ZFYVE26,ZFYVE28,ZFYVE9,ZIM2,ZMAT4,ZMIZ1,ZMYM1,ZMYM4,ZMYM6,ZMYND11,ZMYND8,ZNF148,ZNF175,ZNF213,ZNF214,ZNF219,ZNF226,ZNF263,ZNF266,ZNF318,ZNF335,ZNF397,ZNF398,ZNF419,ZNF420,ZNF423,ZNF44,ZNF460,ZNF462,ZNF468,ZNF490,ZNF516,ZNF528,ZNF532,ZNF541,ZNF555,ZNF559,ZNF559-ZNF177,ZNF574,ZNF598,ZNF614,ZNF644,ZNF646,ZNF665,ZNF670,ZNF691,ZNF721,ZNF766,ZNF77,ZNF786,ZNF790,ZNF800,ZNF804B,ZNF831,ZNF844,ZNF853,ZNF860,ZNF862,ZNF91,ZNF99,ZP2,ZPLD1,ZRANB3,ZSCAN12,ZSCAN30,ZSWIM8,ZWILCH,ZZEF1
GO:RESPONSE_TO_FUNGUS	http://www.broadinstitute.org/gsea/msigdb/cards/GO_RESPONSE_TO_FUNGUS	50	0.17014	0.901148	1	1	ADM,ANG,APP,ATG5,BAK1,BCL10,C10orf99,CAMP,CARD9,CD86,CHGA,CHIA,CLEC7A,COTL1,CTSG,DCD,DEFA1,DEFA1B,DEFA3,DEFA4,DEFA5,DEFA6,ELANE,GNLY,HAMP,HRG,HTN1,HTN3,IL17A,IL17RA,IL17RC,IL25,IL36RN,IL6,JAGN1,LTF,MALT1,MPO,NLRP10,NPY,PTX3,S100A12,S100A8,S100A9,SPON2,SYK,TAC1,TGFB1,TLR4,VIP
GO:DIGESTIVE_TRACT_MORPHOGENESIS	http://www.broadinstitute.org/gsea/msigdb/cards/GO_DIGESTIVE_TRACT_MORPHOGENESIS	48	0.17015	0.901148	1	1	ACVR2B,AGR2,AHI1,BBS7,BCL2,BMP4,CTNNB1,DACT1,EGFR,EPB41L5,EPHB3,FGF10,FGFR2,FOXF1,GATA4,GLI1,GLI2,GLI3,HIF1A,HLX,HNF1B,HOXD13,ID2,NIPBL,NKX2-3,NODAL,NOTCH1,OVOL2,PDGFRA,PITX2,SFRP1,SFRP2,SHH,SHOX2,SIX2,SMAD2,SMAD3,SOX10,SOX11,SOX17,STRA6,STX2,TCF21,TCF7,TP63,VANGL2,WNT11,WNT5A
KEGG:PANTOTHENATE_AND_COA_BIOSYNTHESIS	http://www.broadinstitute.org/gsea/msigdb/cards/KEGG_PANTOTHENATE_AND_COA_BIOSYNTHESIS	16	0.17027	0.901148	1	1	BCAT1,BCAT2,COASY,DPYD,DPYS,ENPP1,ENPP3,PANK1,PANK2,PANK3,PANK4,PPCDC,PPCS,UPB1,VNN1,VNN2
REACTOME:MYOGENESIS	http://www.broadinstitute.org/gsea/msigdb/cards/REACTOME_MYOGENESIS	27	0.17056	0.901148	1	1	ABL1,BNIP2,BOC,CDC42,CDH15,CDH2,CDH4,CDON,CTNNA1,CTNNB1,MAP2K6,MAPK11,MAPK12,MAPK14,MEF2A,MEF2BNB,MEF2BNB-MEF2B,MEF2C,MEF2D,MYF5,MYF6,MYOD1,MYOG,NEO1,NTN3,TCF3,TCF4
REACTOME:AMINO_ACID_SYNTHESIS_AND_INTERCONVERSION_TRANSAMINATION	http://www.broadinstitute.org/gsea/msigdb/cards/REACTOME_AMINO_ACID_SYNTHESIS_AND_INTERCONVERSION_TRANSAMINATION	16	0.17063	0.901148	1	1	ALDH18A1,ASNS,CCBL1,GLS,GLS2,GLUD1,GLUL,GOT1,GOT2,GPT,GPT2,OAT,PHGDH,PSAT1,PSPH,PYCR1
GO:OXIDOREDUCTASE_ACTIVITY_ACTING_ON_A_SULFUR_GROUP_OF_DONORS	http://www.broadinstitute.org/gsea/msigdb/cards/GO_OXIDOREDUCTASE_ACTIVITY_ACTING_ON_A_SULFUR_GROUP_OF_DONORS	48	0.17066	0.901148	1	1	CCS,CHCHD4,DLD,DNAJC10,ENOX2,ERO1L,ERO1LB,GFER,GLRX,GLRX2,GLRX3,GLRX5,GRXCR1,GSR,GSTK1,GSTO1,GSTO2,IFI30,MSRA,MSRB2,MSRB3,NXN,PCYOX1,PCYOX1L,PDIA2,PDIA3,PRDX3,PTGES2,QSOX1,QSOX2,SH3BGRL3,SQRDL,SRXN1,STAB1,STAB2,SUOX,TMX1,TMX3,TXN,TXN2,TXNDC12,TXNDC17,TXNDC2,TXNDC8,TXNL1,TXNRD1,TXNRD2,TXNRD3
GO:ALCOHOL_TRANSMEMBRANE_TRANSPORTER_ACTIVITY	http://www.broadinstitute.org/gsea/msigdb/cards/GO_ALCOHOL_TRANSMEMBRANE_TRANSPORTER_ACTIVITY	22	0.17085	0.901148	1	1	ABCG1,ABCG4,AQP1,AQP10,AQP2,AQP3,AQP4,AQP5,AQP6,AQP7,AQP8,MIP,SLC22A2,SLC2A13,SLC44A1,SLC44A2,SLC44A3,SLC44A4,SLC44A5,SLC5A11,SLC5A3,SLC5A7
GO:SUPEROXIDE_METABOLIC_PROCESS	http://www.broadinstitute.org/gsea/msigdb/cards/GO_SUPEROXIDE_METABOLIC_PROCESS	30	0.1709	0.901148	1	1	ALOX12,APOA4,ATP7A,CCS,CYB5R4,CYBA,CYBB,DUOX1,EDN1,IMMP2L,MPO,NCF2,NOS2,NOS3,NOX1,NOX3,NOX4,NOX5,NOXA1,NOXO1,NQO1,PRDX1,PRDX2,PREX1,PRG3,SH3PXD2A,SH3PXD2B,SOD1,SOD2,SOD3
GO:INTRACELLULAR_SIGNAL_TRANSDUCTION	http://www.broadinstitute.org/gsea/msigdb/cards/GO_INTRACELLULAR_SIGNAL_TRANSDUCTION	1500	0.17091	0.901148	1	1	ABI2,ABL1,ABR,ACOT11,ACTN2,ADAM15,ADCY1,ADCY10,ADCY2,ADCY3,ADCY4,ADCY5,ADCY6,ADCY7,ADCY8,ADCY9,ADCYAP1,ADCYAP1R1,ADM,ADORA2B,ADRA1A,ADRA1B,ADRA2A,AEN,AGAP1,AGAP2,AGAP3,AGER,AGT,AGTR1,AGTR2,AIF1,AIFM1,AKAP11,AKAP13,AKAP6,AKAP7,AKAP9,AKR1B1,AKT1,AKT2,AKT3,ALK,ALS2,AMOT,AMOTL1,AMOTL2,ANGPT1,ANK2,ANP32A,APAF1,APBB2,APOA1,APOE,APOPT1,ARAF,ARF1,ARF3,ARF4,ARF5,ARF6,ARFGEF2,ARFIP2,ARFRP1,ARHGAP1,ARHGAP18,ARHGAP29,ARHGAP31,ARHGAP35,ARHGAP4,ARHGAP5,ARHGAP6,ARHGDIG,ARHGEF11,ARHGEF12,ARHGEF18,ARHGEF2,ARHGEF3,ARHGEF4,ARHGEF5,ARHGEF6,ARHGEF7,ARID3A,ARL1,ARL10,ARL11,ARL13A,ARL13B,ARL14,ARL15,ARL16,ARL17B,ARL2,ARL3,ARL4A,ARL4C,ARL4D,ARL5A,ARL5B,ARL5C,ARL6,ARL6IP5,ARL8A,ARL8B,ARL9,ARTN,ASB1,ASB10,ASB11,ASB13,ASB14,ASB15,ASB16,ASB17,ASB18,ASB2,ASB4,ASB5,ASB6,ASB7,ASB8,ASB9,ASPH,ATF4,ATM,ATP1A2,ATP1B1,ATP2A1,ATP2A2,ATRX,AURKA,AVP,AVPR1A,AVPR2,AXIN1,AXL,AZI2,AZU1,BAD,BAG6,BAK1,BATF,BAX,BBC3,BCAP31,BCAR3,BCL10,BCL2,BCL2A1,BCL2L1,BCL2L10,BCL2L11,BCL2L2,BCL3,BCL6,BCR,BHLHA15,BID,BIRC2,BIRC3,BIRC7,BLK,BLNK,BMX,BNIP3,BOK,BRAF,BRAP,BRCA1,BRCA2,BRK1,BRSK1,BRSK2,BTC,BTG2,BTK,BTRC,C15orf62,C1QBP,C8orf44-SGK3,CA8,CAB39,CACNA1C,CALM1,CALM2,CALM3,CAMK2A,CAMK2B,CAMK2D,CAMK2G,CAMK4,CAMKK2,CAPS,CARD10,CARD14,CARD9,CARHSP1,CARM1,CASP12,CASP2,CASP3,CASP4,CASP8,CASP9,CASQ1,CASQ2,CAV1,CCDC68,CCDC88A,CCDC88C,CCL11,CCL19,CCL2,CCL3,CCL5,CCM2,CCNA2,CCNB1,CCR2,CCR5,CD14,CD19,CD209,CD27,CD28,CD36,CD40,CD40LG,CD80,CD86,CDC25C,CDC42,CDC42BPA,CDC42BPB,CDC42BPG,CDC42EP1,CDC42EP2,CDC42EP3,CDC42EP4,CDC42EP5,CDC5L,CDH13,CDK1,CDK2,CDKN1A,CDKN1B,CDKN2A,CEBPB,CELSR1,CENPJ,CEP63,CFL1,CHAC1,CHEK2,CHI3L1,CHN1,CHN2,CHUK,CIDEB,CISH,CIT,CLCF1,CLEC4M,CLIC2,CLNK,CLU,CNIH2,CNIH3,CNIH4,CNKSR1,CNOT1,CNOT10,CNOT2,CNOT3,CNOT4,CNOT6,CNOT6L,CNOT7,CNOT8,COL1A2,COPS8,CORO2A,CRADD,CRKL,CSF1R,CSF2,CSF2RB,CSH1,CSPG4,CTGF,CTNNAL1,CTR9,CTSH,CUL1,CUL2,CUL3,CUL4A,CUL5,CXCL1,CXCR3,CXCR4,CYCS,CYLD,CYP1B1,DAB1,DAB2IP,DAPK1,DAPK2,DAPK3,DAXX,DBNL,DCDC1,DCDC2,DCDC2B,DCDC2C,DCHS1,DCLK1,DCLK2,DCX,DDAH1,DDAH2,DDIT3,DDIT4,DDX3X,DDX58,DEDD2,DEF8,DEPDC1,DEPDC1B,DEPDC4,DEPDC5,DEPDC7,DEPTOR,DGKA,DGKB,DGKD,DGKE,DGKG,DGKH,DGKI,DGKQ,DGKZ,DHCR24,DIABLO,DIRAS1,DIRAS2,DIRAS3,DISC1,DLG4,DLG5,DMD,DMPK,DMRT1,DNAJA3,DNAJC10,DNAJC27,DNMBP,DNMT1,DOCK1,DOCK10,DOCK11,DOCK2,DOCK3,DOCK4,DOCK5,DOCK6,DOCK7,DOCK8,DOCK9,DOK1,DOK2,DOK3,DOK5,DRD1,DRD2,DUSP1,DUSP10,DUSP4,DUSP5,DUSP6,DUSP7,DUSP9,DVL1,DVL2,DVL3,DYRK2,E2F1,E2F2,E2F4,E2F7,ECEL1,ECT2,EDA2R,EDN1,EDN2,EDN3,EDNRA,EDNRB,EFS,EGF,EGFR,EIF2AK3,EIF4EBP1,EIF4EBP2,ELMO1,EP300,EPGN,EPHA2,EPHA5,EPS8,EPS8L1,EPS8L2,ERAS,ERBB2,ERBB3,ERBB4,ERC1,ERCC6,EREG,ERN1,ERO1L,EXOC1,EZR,F2R,FAM105B,FARP2,FAT4,FBXW11,FCER1A,FER,FGF1,FGF10,FGF12,FGF13,FGF14,FGF16,FGF17,FGF18,FGF19,FGF2,FGF20,FGF22,FGF23,FGF4,FGF5,FGF6,FGF7,FGF8,FGF9,FGFR1,FGFR2,FGFR3,FGFR4,FHIT,FIS1,FKBP1B,FKBP8,FLCN,FLOT1,FMN2,FNIP1,FNIP2,FOXM1,FOXO3,FPR1,FRS2,FRS3,FYB,FYN,G3BP1,G3BP2,GAB1,GAB2,GADD45A,GAL,GAS6,GATA3,GCG,GCK,GDI1,GDI2,GDNF,GEM,GFRA1,GFRA2,GFRA3,GFRA4,GFRAL,GH1,GH2,GHR,GHRH,GHRHR,GLP1R,GMIP,GML,GNA12,GNA13,GNAI2,GNB1,GNB1L,GPR126,GPR143,GPR155,GPR182,GPRC6A,GPS1,GPS2,GPX1,GRAP,GRAP2,GRB2,GREM1,GRIN1,GRIN2A,GRIN2B,GRIN2C,GRIN2D,GRIP1,GSG2,GSK3B,GSN,GSTM2,GSTO1,GTSE1,GUCY1A2,GUCY1A3,GUCY1B3,GUCY2C,GUCY2D,GUCY2F,HACE1,HBEGF,HCLS1,HDAC4,HES1,HIC1,HINT1,HIPK1,HIPK2,HMHA1,HMOX1,HPCA,HRAS,HRC,HRH1,HSPB1,HTR2A,HTR2B,HTR5A,HTRA2,HUNK,ICK,IFI16,IFIH1,IFNAR1,IFNAR2,IFT122,IFT27,IGF1,IGF1R,IGFBP5,IKBKB,IKBKG,IL15,IL17RD,IL18,IL1B,IL2,IL21,IL2RA,IL2RB,IL2RG,IL3,IL31RA,IL5,IL5RA,IL8,ILK,INADL,ING4,INPP5D,INPP5F,INS,IQGAP1,IQGAP2,IQGAP3,IRAK1,IRAK1BP1,IRAK2,IRAK4,IRF3,IRF7,IRS1,IRS2,ITCH,ITGAV,ITGB1BP1,ITK,ITPKB,ITPR1,ITPR2,ITPR3,ITSN1,JAK1,JAK2,JAK3,JUN,KALRN,KAT5,KBTBD7,KCNC2,KCNH1,KCNH2,KCNH3,KCNH4,KCNH5,KCNH8,KDR,KIAA1598,KISS1R,KIT,KITLG,KL,KLB,KNDC1,KPNB1,KRAS,KRIT1,KSR1,KSR2,LACRT,LAMTOR2,LAMTOR3,LARP1,LAT,LATS1,LATS2,LAX1,LCK,LCP1,LCP2,LEP,LGALS12,LGALS9,LIF,LPHN1,LRRK1,LRRK2,LSM14A,LTK,LY96,LYN,MAD2L2,MAEL,MAFA,MAGEA2B,MAGI3,MALT1,MAP2K1,MAP2K2,MAP2K3,MAP2K4,MAP2K5,MAP2K6,MAP2K7,MAP3K1,MAP3K10,MAP3K11,MAP3K12,MAP3K13,MAP3K15,MAP3K2,MAP3K3,MAP3K4,MAP3K5,MAP3K6,MAP3K7,MAP3K8,MAP3K9,MAP4K1,MAP4K2,MAP4K3,MAP4K4,MAP4K5,MAPK1,MAPK10,MAPK11,MAPK12,MAPK13,MAPK14,MAPK3,MAPK4,MAPK6,MAPK7,MAPK8,MAPK8IP1,MAPK8IP2,MAPK8IP3,MAPK9,MAPKAP1,MAPKAPK3,MAPKAPK5,MAPT,MARK1,MARK2,MARK3,MAS1,MAST1,MAST2,MAST3,MAST4,MASTL,MAVS,MC1R,MCF2,MCF2L,MCL1,MCTP1,MCTP2,MCU,MDFI,MDFIC,MDM2,MDM4,MED1,MEF2A,MEF2C,MELK,MEN1,MERTK,MFHAS1,MIF,MINK1,MKNK1,MKNK2,MLH1,MLLT11,MLST8,MMS19,MOAP1,MOB1A,MOB1B,MOS,MOV10,MRAS,MSH2,MSH6,MTOR,MUC1,MUC5AC,MUL1,MYBBP1A,MYC,MYO6,MYO9A,MYO9B,NBN,NCALD,NCKAP1,NDNF,NDRG1,NDST1,NDUFS4,NEK11,NET1,NEURL2,NEUROD1,NF1,NFAM1,NFATC1,NFATC2,NFATC4,NFKB1,NFKB2,NFKBIA,NFKBIL1,NGF,NISCH,NKIRAS1,NKX3-1,NLK,NLRP12,NMI,NMUR1,NMUR2,NOD1,NOD2,NOL3,NOS1,NOS2,NOS3,NPHP4,NPHS1,NPM1,NPR1,NPR2,NPR3,NPY2R,NR2C2,NRAS,NRBP1,NRBP2,NRG1,NRG2,NRG3,NRG4,NRK,NRTN,NSMCE1,NTN1,NTRK1,NTRK2,NUAK1,NUAK2,NUDT4,NUPR1,OGT,OSM,OXSR1,OXTR,P2RY11,P2RY12,PAG1,PAK1,PAK3,PAQR3,PARK7,PAX2,PAXIP1,PCBP4,PCLO,PCNA,PDCD10,PDE2A,PDE3A,PDE4D,PDE7A,PDE9A,PDGFA,PDGFB,PDGFRA,PDGFRB,PDK1,PDK2,PDPK1,PDX1,PDZD3,PDZD8,PEA15,PEBP1,PERP,PGAP2,PHACTR4,PHLDA3,PI4KA,PI4KB,PIAS1,PIDD,PIK3C2A,PIK3C2B,PIK3C2G,PIK3C3,PIK3CA,PIK3CB,PIK3CD,PIK3CG,PIK3R1,PIK3R2,PIK3R5,PIKFYVE,PINK1,PIRT,PJA2,PKD1,PKD2,PKN1,PKN2,PKN3,PLA2G1B,PLA2G4B,PLA2G4C,PLAGL1,PLCB1,PLCB2,PLCB3,PLCB4,PLCD1,PLCD3,PLCD4,PLCE1,PLCG1,PLCG2,PLCH1,PLCH2,PLCL1,PLCL2,PLCZ1,PLD1,PLD2,PLEK,PLEK2,PLEKHA1,PLEKHM1,PLK2,PLK3,PLN,PLVAP,PLXNB1,PMAIP1,PML,POLB,POU4F2,PPM1F,PPM1L,PPP1R13B,PPP1R15A,PPP1R17,PPP1R1A,PPP1R1B,PPP1R1C,PPP1R9A,PPP1R9B,PPP2CA,PPP2R1A,PPP2R5C,PPP3CA,PPP3CB,PPP3R1,PPP4C,PPP5C,PRDX4,PREX1,PREX2,PRKAA1,PRKAA2,PRKACA,PRKAG2,PRKAG3,PRKAR1A,PRKAR2A,PRKAR2B,PRKCA,PRKCB,PRKCD,PRKCE,PRKCG,PRKCH,PRKCI,PRKCQ,PRKCSH,PRKCZ,PRKD1,PRKD2,PRKD3,PRKDC,PRKG1,PRL,PRLR,PRMT1,PRODH,PRPF19,PRR5,PRR5L,PSEN1,PSEN2,PSMA1,PSMA2,PSMA3,PSMA4,PSMA5,PSMA6,PSMA7,PSMA8,PSMB1,PSMB10,PSMB11,PSMB2,PSMB3,PSMB4,PSMB5,PSMB6,PSMB7,PSMB8,PSMB9,PSMC1,PSMC2,PSMC3,PSMC4,PSMC5,PSMC6,PSMD1,PSMD10,PSMD11,PSMD12,PSMD13,PSMD14,PSMD2,PSMD3,PSMD4,PSMD5,PSMD6,PSMD7,PSMD8,PSMD9,PSME1,PSME2,PSME3,PSME4,PSMF1,PSPN,PTAFR,PTEN,PTGER4,PTGFR,PTH,PTK2,PTK2B,PTK6,PTPLAD1,PTPN1,PTPN11,PTPRA,PYCARD,RAB10,RAB11A,RAB11B,RAB12,RAB13,RAB14,RAB15,RAB17,RAB18,RAB19,RAB1A,RAB1B,RAB20,RAB21,RAB22A,RAB23,RAB24,RAB25,RAB26,RAB27A,RAB27B,RAB28,RAB2A,RAB2B,RAB30,RAB31,RAB32,RAB33A,RAB33B,RAB34,RAB35,RAB36,RAB37,RAB38,RAB39B,RAB3A,RAB3B,RAB3C,RAB3D,RAB40A,RAB40AL,RAB40B,RAB40C,RAB41,RAB42,RAB43,RAB44,RAB4A,RAB4B,RAB5A,RAB5B,RAB5C,RAB6A,RAB6B,RAB6C,RAB7A,RAB7L1,RAB8A,RAB8B,RAB9A,RAB9B,RABIF,RABL2A,RABL2B,RABL3,RABL5,RAC1,RAC2,RAC3,RACGAP1,RAF1,RALA,RALB,RALBP1,RALGDS,RALGPS1,RALGPS2,RAN,RAP1A,RAP1B,RAP1GDS1,RAP2A,RAP2B,RAP2C,RAPGEF1,RAPGEF2,RAPGEF3,RAPGEF4,RAPGEF5,RAPGEF6,RAPGEFL1,RASA1,RASA2,RASA3,RASA4B,RASAL1,RASAL2,RASAL3,RASD1,RASD2,RASEF,RASGEF1A,RASGEF1B,RASGEF1C,RASGRF1,RASGRF2,RASGRP1,RASGRP2,RASGRP3,RASGRP4,RASL10A,RASL10B,RASL11A,RASL11B,RASL12,RASSF1,RB1,RB1CC1,RBCK1,RBL2,RBM38,RBM4,RBX1,RCAN1,RCAN2,RCAN3,RDX,REL,RELA,RELB,REM1,REM2,RERG,RERGL,RET,RFXANK,RGL1,RGL2,RGL3,RGL4,RGS11,RGS14,RGS19,RGS6,RGS7,RGS9,RHBDD3,RHEB,RHEBL1,RHOA,RHOB,RHOBTB1,RHOBTB2,RHOBTB3,RHOC,RHOD,RHOF,RHOG,RHOH,RHOJ,RHOQ,RHOT1,RHOT2,RHOU,RHOV,RICTOR,RIMS2,RIN2,RIPK1,RIPK2,RIPK3,RIT1,RIT2,RND1,RND2,RND3,RNF31,ROCK1,ROCK2,ROPN1B,ROR2,RP1,RP1L1,RPS27A,RPS27L,RPS6,RPS6KA1,RPS6KA2,RPS6KA3,RPS6KA4,RPS6KA5,RPS6KA6,RPS6KB1,RPS6KB2,RPTOR,RQCD1,RRAD,RRAGC,RRAS,RREB1,RRP8,RSG1,RTKN,RUNDC3A,RYR2,S100A1,SAR1A,SAR1B,SART1,SAV1,SCG2,SCN2A,SDCBP,SDCBP2,SELE,SELP,SESN2,SETDB1,SETX,SFN,SGK1,SGK2,SGK3,SGPP1,SGSM3,SH2B1,SH2B3,SH2D3A,SH2D3C,SH2D6,SH3BP5,SH3BP5L,SHANK3,SHARPIN,SHC1,SHC2,SHC3,SHC4,SHH,SHISA5,SHOC2,SIAH2,SIK2,SIPA1,SIRPG,SIRT1,SIRT2,SIVA1,SKP1,SLC26A6,SLC8A1,SLC9A1,SLC9A3R1,SMAD1,SMAD2,SMAD4,SMAD7,SMC1A,SMO,SMPD2,SNIP1,SNRK,SNW1,SOCS1,SOCS2,SOCS3,SOCS4,SOCS5,SOCS6,SOCS7,SOS1,SOS2,SOX11,SOX4,SOX9,SP100,SPAG9,SPHK1,SPRED1,SPSB1,SPSB3,SPSB4,SPTA1,SPTAN1,SPTB,SPTBN1,SPTBN2,SPTBN4,SPTBN5,SQSTM1,SRC,SRPK1,SRPK2,SRPRB,SS18,ST20,STAC,STAC2,STAC3,STAMBP,STAT1,STAT2,STAT3,STAT4,STAT5A,STAT5B,STK11,STK17A,STK17B,STK24,STK25,STK3,STK32A,STK32B,STK32C,STK36,STK38,STK38L,STK39,STK4,STMN1,SYK,SYNGAP1,SYNJ2BP,TAB1,TAB2,TAB3,TANK,TAOK2,TAOK3,TAX1BP3,TBK1,TBXA2R,TEAD1,TEAD2,TEAD3,TEAD4,TEC,TEK,TENC1,TFAP4,TFDP1,TFDP2,TGFB1,TGFBR1,TGFBR3,THEM4,TIAF1,TIAM1,TIAM2,TICAM1,TICAM2,TIFA,TJP1,TJP2,TLK1,TLK2,TLR2,TLR3,TLR4,TLR6,TLR7,TLR8,TLR9,TMBIM6,TMEM100,TMEM109,TMEM110,TMPRSS6,TNF,TNFAIP3,TNFAIP8L3,TNFRSF10A,TNFRSF10B,TNFRSF19,TNFRSF1A,TNFRSF1B,TNFSF11,TNFSF14,TNFSF15,TNIK,TNIP2,TNK2,TNKS1BP1,TNRC6A,TNRC6B,TNRC6C,TOLLIP,TOPORS,TP53,TP53BP2,TP53TG5,TP63,TP73,TPCN2,TPR,TRADD,TRAF2,TRAF3IP2,TRAF4,TRAF6,TRAIP,TRAT1,TREM1,TREML1,TRIAP1,TRIB1,TRIB3,TRIM23,TRIM28,TRIP6,TSC2,TSSK1B,TSSK2,TSSK3,TSSK4,TSSK6,TUFT1,TULP4,TYK2,TYRO3,TYROBP,UBA3,UBA52,UBB,UBC,UBE2K,UBE2M,UBE2N,UBE2V1,UNC13A,UNC13B,UNC13C,USP10,USP28,VANGL2,VAV1,VAV2,VAV3,VCAM1,WASF1,WASF2,WDR83,WNK1,WNK2,WNK3,WNK4,WNT1,WNT5A,WSB1,WSB2,WWC1,WWOX,WWTR1,XBP1,XPA,YAP1,YWHAB,YWHAE,YWHAQ,ZAP70,ZBTB33,ZFP91,ZMAT1,ZMAT3,ZMAT4,ZNF268,ZNF304,ZNF346,ZNF385A,ZNF385B,ZNF385D,ZNF622,ZNF675,ZP3,ZP4
GO:REGULATION_OF_TUMOR_NECROSIS_FACTOR_BIOSYNTHETIC_PROCESS	http://www.broadinstitute.org/gsea/msigdb/cards/GO_REGULATION_OF_TUMOR_NECROSIS_FACTOR_BIOSYNTHETIC_PROCESS	17	0.17103	0.901148	1	1	AZU1,BCL3,CARD9,CCR2,ERRFI1,GHRL,GHSR,HSPB1,IL10,LBP,LILRB1,SPN,THBS1,TLR1,TLR4,TNFRSF8,UBE2J1
GO:BRANCHED_CHAIN_AMINO_ACID_METABOLIC_PROCESS	http://www.broadinstitute.org/gsea/msigdb/cards/GO_BRANCHED_CHAIN_AMINO_ACID_METABOLIC_PROCESS	23	0.1712	0.901148	1	1	ACAD8,ACADSB,ACAT1,ALDH6A1,AUH,BCAT1,BCAT2,BCKDHA,BCKDHB,BCKDK,DBT,DLD,GHR,HIBADH,HIBCH,HMGCL,HSD17B10,IVD,MCCC1,MCCC2,PPM1K,STAT5A,STAT5B
GO:EPITHELIAL_CILIUM_MOVEMENT	http://www.broadinstitute.org/gsea/msigdb/cards/GO_EPITHELIAL_CILIUM_MOVEMENT	18	0.17126	0.901148	1	1	ADCY10,CABYR,CCDC103,CCDC39,CCDC40,DNAAF1,DNAH1,DPCD,KIF27,LRRC6,NME5,NPHP3,OFD1,RFX3,ROPN1L,SPA17,STK36,TTLL1
GO:NITRIC_OXIDE_SYNTHASE_BINDING	http://www.broadinstitute.org/gsea/msigdb/cards/GO_NITRIC_OXIDE_SYNTHASE_BINDING	19	0.17126	0.901148	1	1	ACTB,ATP2B4,CALM1,CALM2,CALM3,CAMK2D,CAV1,CAV3,CD74,CDH2,CTNNB1,DMD,DNM1,DNM2,DNM3,NOS1AP,SCN5A,SLC6A4,SNTA1
GO:GLUCOCORTICOID_BIOSYNTHETIC_PROCESS	http://www.broadinstitute.org/gsea/msigdb/cards/GO_GLUCOCORTICOID_BIOSYNTHETIC_PROCESS	11	0.17127	0.901148	1	1	CACNA1H,CRH,CYP11A1,CYP11B1,CYP11B2,CYP17A1,CYP21A2,HSD11B1,HSD11B2,HSD3B1,HSD3B2
GO:PROTEIN_LOCALIZATION_TO_ENDOPLASMIC_RETICULUM	http://www.broadinstitute.org/gsea/msigdb/cards/GO_PROTEIN_LOCALIZATION_TO_ENDOPLASMIC_RETICULUM	121	0.17138	0.901148	1	1	ANK2,ANKRD13C,BCAP29,BCAP31,CHMP4A,CHMP4B,FAU,GBF1,GPAA1,GRIK5,HSPA5,KDELR1,KDELR2,KDELR3,OS9,PDIA2,PDIA3,PEX16,PPP1R15A,RAB10,RAB3GAP1,RAB3GAP2,RPL10,RPL10A,RPL11,RPL12,RPL13,RPL13A,RPL14,RPL15,RPL17,RPL18,RPL18A,RPL19,RPL21,RPL22,RPL23,RPL23A,RPL24,RPL26,RPL26L1,RPL27,RPL27A,RPL28,RPL29,RPL3,RPL30,RPL31,RPL32,RPL34,RPL35,RPL35A,RPL36,RPL36A,RPL37,RPL37A,RPL38,RPL39,RPL3L,RPL4,RPL41,RPL5,RPL6,RPL7,RPL7A,RPL8,RPL9,RPLP0,RPLP1,RPLP2,RPS10,RPS11,RPS12,RPS13,RPS14,RPS15,RPS15A,RPS16,RPS17,RPS18,RPS2,RPS20,RPS21,RPS23,RPS24,RPS25,RPS26,RPS27,RPS27A,RPS28,RPS29,RPS3,RPS3A,RPS4X,RPS5,RPS6,RPS7,RPS8,RPS9,RPSA,RYR2,SEC16B,SEC61A1,SEC61G,SEC62,SEC63,SPCS1,SPCS2,SRP14,SRP19,SRP54,SRP68,SRP72,SRP9,SRPR,SRPRB,SSR3,UBA52,UBAC2,VAPA,ZFAND2B
GO:PHOTOTRANSDUCTION_VISIBLE_LIGHT	http://www.broadinstitute.org/gsea/msigdb/cards/GO_PHOTOTRANSDUCTION_VISIBLE_LIGHT	20	0.1715	0.901148	1	1	ABCA4,AIPL1,CNGA1,CNGB1,GNA11,GNAQ,GNAT1,GNB1,GNGT1,GRK1,OPN4,PDE6A,PDE6B,PDE6C,PDE6G,RDH11,RHO,RP1,RS1,SAG
GO:REGULATION_OF_MULTICELLULAR_ORGANISMAL_DEVELOPMENT	http://www.broadinstitute.org/gsea/msigdb/cards/GO_REGULATION_OF_MULTICELLULAR_ORGANISMAL_DEVELOPMENT	1599	0.17166	0.901148	1	1	ABL1,ABL2,ACACB,ACE,ACIN1,ACVR1,ACVR1B,ACVR1C,ACVR2A,ACVR2B,ACVRL1,ADA,ADAM8,ADAMTS1,ADAMTS12,ADAMTS20,ADAMTS7,ADAMTS9,ADCY6,ADCYAP1,ADIPOQ,ADM,ADM2,ADNP,ADRA2B,ADRA2C,ADRB2,AGER,AGGF1,AGRN,AGT,AGTR2,AHI1,AHSG,AKAP5,AKAP6,AKT1,ALOX12,ALOX15B,ALX1,AMELX,AMH,AMIGO1,AMIGO2,AMIGO3,AMOT,AMTN,ANAPC2,ANGPT2,ANGPT4,ANGPTL3,ANGPTL4,ANKH,ANKRD1,ANKRD27,ANKRD54,ANKRD6,ANO6,ANXA1,ANXA3,AP2A1,AP2A2,AP2B1,AP2M1,AP2S1,AP3B1,AP3D1,APBB1,APCS,APLF,APOA1,APOE,APOH,APOLD1,APP,AQP1,AQP3,ARF1,ARF6,ARHGAP35,ARHGAP4,ARHGDIA,ARHGDIB,ARHGEF15,ARHGEF19,ARHGEF2,ARNT,ARNTL,ARRB2,ARSB,ASAP1,ASB4,ASCL1,ASCL2,ASPM,ASPN,ATF1,ATF5,ATOH1,ATOH8,ATP11C,ATP6AP1,ATP8A2,ATXN1L,AVIL,AXIN2,AXL,B2M,B4GALT1,BAD,BAG5,BAI1,BAI2,BAI3,BAIAP2,BAMBI,BARHL2,BASP1,BAX,BCL11A,BCL11B,BCL2,BCL6,BCL6B,BCL9L,BCOR,BDNF,BEND6,BGLAP,BHLHB9,BIN1,BMP1,BMP10,BMP2,BMP2K,BMP4,BMP5,BMP6,BMP7,BMPR1A,BMPR1B,BMPR2,BRAF,BRCA1,BRCA2,BTBD7,BTG1,BTK,C16orf45,C19orf10,C1orf172,C1orf177,C1QBP,C1QC,C3,C3orf17,C5,C5AR1,C6,C8orf4,CA2,CACNA1A,CALR,CAMK1,CAMK1D,CAMK2B,CAMK4,CAPN3,CAPRIN1,CAPRIN2,CARD11,CARM1,CARTPT,CASP8,CAV1,CAV3,CBFA2T2,CBLN1,CBLN2,CCBE1,CCDC88A,CCL11,CCL19,CCL2,CCL3,CCL5,CCNB1,CCND1,CCR1,CCR2,CCR3,CCRN4L,CD101,CD109,CD2,CD27,CD276,CD28,CD34,CD3E,CD40,CD46,CD74,CD80,CD83,CD86,CDC20,CDC42,CDC73,CDH2,CDH3,CDH4,CDH5,CDK1,CDK5,CDK5R1,CDK5RAP1,CDK5RAP2,CDK5RAP3,CDK6,CDKL5,CDKN1B,CDKN2A,CDON,CDX1,CDX2,CEBPB,CELA1,CELSR1,CELSR2,CELSR3,CEND1,CENPF,CERS2,CFL1,CHAD,CHADL,CHD7,CHI3L1,CHN1,CHODL,CHRD,CHRNA3,CHRNA7,CHRNB2,CIB1,CITED1,CITED2,CLASP1,CLASP2,CLC,CLCF1,CLDN18,CLDN5,CLOCK,CLPTM1,CLSTN1,CLSTN2,CLTC,CMA1,CNR1,CNTF,CNTN1,CNTN2,CNTN4,COBL,COL1A1,COL3A1,COL4A2,COL4A3,COL5A1,COL5A2,COLQ,CPB2,CPEB1,CPEB3,CPNE1,CPNE5,CPNE6,CPNE9,CRABP2,CRB2,CREB1,CRMP1,CRTC1,CRX,CSF1,CSF1R,CSF3,CSF3R,CSN2,CTDP1,CTDSP1,CTGF,CTH,CTHRC1,CTLA4,CTNNA1,CTNNB1,CTNNBIP1,CTR9,CTSH,CTTN,CUL4A,CUL7,CUX1,CUX2,CX3CR1,CXCL10,CXCL12,CXCL13,CXCR3,CXCR4,CYB5D2,CYLD,CYP1B1,CYP26B1,CYP27B1,CYR61,CYSLTR2,DAAM1,DAB1,DAB2,DAB2IP,DACT1,DACT3,DAG1,DBN1,DCC,DCN,DCT,DDAH1,DDIT3,DDR2,DDX17,DDX39B,DDX6,DEAF1,DGUOK,DICER1,DISC1,DKK1,DKK4,DLG1,DLL1,DLL3,DLL4,DLX1,DLX2,DMD,DMRT1,DMRT2,DMRT3,DMRTA2,DNM2,DNM3,DNMT3B,DOCK7,DPYSL2,DPYSL3,DRD2,DRD3,DSCAM,DTX1,DUOXA1,DUSP10,DUSP6,DVL1,DVL2,DVL3,DYNLT1,E4F1,EAF2,ECM1,ECSCR,ECT2,EDN1,EDNRA,EDNRB,EEF2K,EFEMP1,EFNA1,EFNA5,EFNB2,EGF,EGLN1,EGR1,EGR3,EIF2AK2,EIF2AK3,EIF2AK4,EIF4E,EIF4ENIF1,EIF4G1,ELL3,EMP2,EMX1,ENC1,ENG,ENPP1,ENPP2,EOMES,EP300,EPB41L5,EPHA1,EPHA2,EPHA3,EPHA4,EPHA7,EPHB1,EPHB2,EPHB3,EPO,EPOR,EPYC,ERAP1,ERBB2,ERBB4,ERRFI1,ESR1,ESRRA,ETS1,ETV2,ETV4,ETV5,EXOSC3,EYA1,EZH2,F2,F3,FADD,FAM101A,FAM134C,FAM195B,FAM20C,FAS,FASLG,FAT4,FBN2,FBXO22,FBXO31,FBXO38,FBXO7,FBXW7,FBXW8,FERD3L,FES,FEZ1,FEZF1,FEZF2,FGF1,FGF10,FGF13,FGF16,FGF18,FGF2,FGF20,FGF23,FGF7,FGF8,FGF9,FGFR1,FGFR2,FIG4,FKBP1B,FKBP4,FLCN,FLOT1,FLRT1,FLRT2,FLRT3,FLT1,FLT3LG,FMOD,FMR1,FN1,FNIP1,FOS,FOXA1,FOXA2,FOXC1,FOXC2,FOXD1,FOXE3,FOXJ1,FOXN1,FOXO3,FOXO4,FOXO6,FOXP1,FOXP2,FOXP3,FRMD7,FRS2,FRZB,FSHB,FSHR,FST,FSTL3,FSTL4,FUZ,FYN,FZD1,FZD2,FZD3,FZD4,FZD5,FZD6,FZD7,GABPA,GAK,GAL,GAS2L1,GAS6,GATA1,GATA2,GATA3,GATA4,GATA6,GCNT2,GDF11,GDF5,GDF6,GDF7,GDF9,GDI1,GDNF,GDPD5,GFAP,GFI1,GHRL,GHSR,GJA1,GJD4,GLG1,GLI1,GLI2,GLI3,GLIPR2,GNA11,GNAQ,GNAS,GNB2L1,GNG5,GNRH1,GOLGA4,GORASP1,GPC1,GPC3,GPC4,GPC6,GPM6B,GPR124,GPR161,GPR171,GPR173,GPR37L1,GPR4,GPR55,GPR68,GPRC5B,GPX1,GREM1,GRHL2,GRHL3,GRID2,GRIN1,GRN,GSK3A,GSK3B,GSX2,H2AFY,H2AFY2,HAND2,HAP1,HAVCR2,HAX1,HCLS1,HDAC2,HDAC4,HDAC5,HDAC7,HDAC9,HES1,HES3,HES5,HES7,HEY1,HEY2,HEYL,HGF,HHEX,HIF1A,HIF1AN,HIPK1,HIPK2,HIST1H4A,HIST1H4B,HIST1H4C,HIST1H4D,HIST1H4E,HIST1H4F,HIST1H4H,HIST1H4I,HIST1H4J,HIST1H4K,HIST1H4L,HIST4H4,HLA-B,HLA-DOA,HLA-G,HLX,HMG20A,HMG20B,HMGB1,HMGB2,HMGCR,HMOX1,HNF1B,HNF4A,HNRNPK,HOOK3,HOPX,HOXA11,HOXA2,HOXA5,HOXA7,HOXA9,HOXB3,HOXB7,HOXB8,HOXC11,HOXD13,HOXD3,HPN,HPSE,HRG,HSPB1,HTATIP2,HYAL1,ID1,ID2,ID4,IDO1,IFITM5,IFNA2,IFNB1,IFNG,IFRD1,IFT122,IGF1,IHH,IKBKB,IKZF3,IL10,IL12A,IL12B,IL12RB1,IL13,IL15,IL17A,IL17F,IL1A,IL1B,IL1RAPL1,IL1RL2,IL1RN,IL2,IL20,IL23A,IL23R,IL27,IL27RA,IL2RA,IL3,IL34,IL36B,IL4,IL4R,IL5,IL6,IL6ST,IL7,IL7R,IL8,ILK,IMPACT,INHA,INHBA,INPP5D,INPP5E,INPP5F,INPP5J,INSR,IQGAP3,IRAK3,IRF1,IRF4,IRF7,ISG15,ISL1,ISL2,ISLR2,IST1,ITCH,ITGA3,ITGA5,ITGB1,ITGB1BP1,ITGB2,ITM2C,ITPKA,ITPKB,ITSN2,JAG1,JAK1,JAK3,JPH2,JUN,KANK1,KAT2B,KATNA1,KCNK2,KCTD11,KDM1A,KDM5B,KDR,KEAP1,KEL,KIAA0319,KIAA0922,KIAA1109,KIAA1598,KIAA1715,KIDINS220,KIF13B,KIF14,KIF20B,KIT,KITLG,KL,KLF10,KLF13,KLF4,KLK3,KLK6,KLK8,KNDC1,KRIT1,KRT1,KRT17,KRT36,KRT84,L1CAM,L3MBTL1,LAMA1,LAMA2,LAMA3,LAMA4,LAMA5,LBX1,LDB1,LECT1,LEF1,LEO1,LEP,LFNG,LGALS1,LGALS3,LGALS9,LGR4,LHX1,LHX5,LIF,LIG4,LILRB1,LILRB2,LILRB3,LILRB4,LIMS2,LIN28A,LINGO1,LINGO2,LMNA,LMX1A,LOXL2,LPAR1,LPAR3,LPHN1,LPHN3,LRG1,LRP1,LRP4,LRP6,LRP8,LRRC17,LRRC24,LRRC4B,LRRC4C,LRRC7,LRRK2,LRRN1,LRRN3,LRRTM1,LRRTM2,LRRTM3,LRTM1,LRTM2,LSM1,LTA,LTF,LTK,LUC7L,LYN,LZTS1,MACF1,MAD2L2,MAF,MAFB,MAFF,MAFG,MAG,MAGED1,MAGI2,MAN2A1,MAP1B,MAP2K1,MAP2K2,MAP2K5,MAPK11,MAPK14,MAPK7,MAPT,MARCH7,MARCKS,MARK2,MATN1,MBD1,MBP,MECP2,MED1,MED12,MEF2C,MEGF10,MEGF8,MEIS1,MEIS2,MEPE,MESP1,METRN,MGP,MIB1,MITF,MIXL1,MKL2,MKS1,MLLT3,MMD,MMD2,MMP14,MMP20,MMRN2,MOB2,MSH6,MSTN,MSX1,MSX2,MTDH,MTM1,MTMR2,MTOR,MTPN,MUL1,MUSK,MYADM,MYB,MYC,MYCN,MYF5,MYF6,MYH6,MYOCD,MYOD1,MYOG,MYSM1,N4BP2L2,NAB1,NAB2,NACA,NAP1L2,NBL1,NBR1,NCKAP1L,NCKIPSD,NCOA1,NCOA3,NDEL1,NDFIP1,NDNF,NDRG4,NEDD4L,NEGR1,NELL1,NEU1,NEUROD1,NEUROD2,NEUROG1,NEUROG3,NF1,NF2,NFAM1,NFATC4,NFE2L2,NFIB,NFKBIA,NFKBID,NGEF,NGF,NGFR,NIPBL,NKAP,NKD1,NKX2-1,NKX2-2,NKX2-5,NKX3-1,NKX3-2,NKX6-1,NKX6-2,NKX6-3,NLGN1,NLGN2,NLGN3,NLN,NLRP3,NME1,NME2,NODAL,NOG,NOS1,NOS3,NOTCH1,NOTCH3,NOTCH4,NPHP3,NPPB,NPR1,NPTN,NR1D2,NR2C2,NR2E1,NR5A1,NRARP,NRCAM,NRG1,NRG3,NRK,NRP1,NRXN1,NRXN3,NTF3,NTF4,NTN1,NTN4,NTRK1,NTRK2,NTRK3,NUMB,NUMBL,NUPR1,OBSL1,OGN,OGT,OLFM1,OLIG2,OMD,OMG,OPA1,OPRM1,OSR1,OSR2,OTP,OTX2,OVOL2,OXT,OXTR,P2RX7,P2RY12,P2RY2,P4HTM,PACSIN1,PAF1,PAFAH1B1,PAK3,PALM,PAQR3,PARD3,PARD6A,PARK2,PAX2,PAX6,PAX8,PAX9,PAXIP1,PBLD,PBX1,PCID2,PCM1,PCP4,PDCD1,PDCD10,PDCD2,PDCD6,PDCL3,PDE3B,PDGFA,PDGFB,PDGFD,PDGFRB,PDLIM5,PER2,PF4,PFN1,PGF,PGLYRP1,PGLYRP2,PGLYRP3,PHF14,PHLDA2,PHLDB2,PHLPP1,PHOSPHO1,PHOX2B,PIK3R1,PIK3R6,PIN1,PKDCC,PLA2G4A,PLAG1,PLAU,PLCB1,PLCG1,PLK2,PLK5,PLXNA1,PLXNA2,PLXNA3,PLXNA4,PLXNB1,PLXNB2,PLXNB3,PLXNC1,PLXND1,PML,PMP22,PNP,POFUT2,POU3F2,POU4F1,POU5F1,PPARD,PPARG,PPARGC1B,PPP1R12A,PPP1R15A,PPP1R16B,PPP1R9A,PPP2CA,PPP2R3A,PPP2R3C,PPP2R5B,PPP3CA,PQBP1,PRDM1,PRDM16,PRELID1,PREX1,PRICKLE1,PRICKLE2,PRKAA1,PRKACA,PRKACB,PRKCA,PRKCB,PRKCH,PRKCI,PRKCZ,PRKD1,PRKD2,PRKX,PRLR,PRMT1,PRMT5,PROC,PROK1,PROK2,PROM1,PROX1,PRPF19,PRRX1,PSEN1,PSMA1,PSMA2,PSMA3,PSMA4,PSMA5,PSMA6,PSMA7,PSMA8,PSMB1,PSMB10,PSMB11,PSMB2,PSMB3,PSMB4,PSMB5,PSMB6,PSMB7,PSMB8,PSMB9,PSMC1,PSMC2,PSMC3,PSMC4,PSMC5,PSMC6,PSMD1,PSMD10,PSMD11,PSMD12,PSMD13,PSMD14,PSMD2,PSMD3,PSMD4,PSMD5,PSMD6,PSMD7,PSMD8,PSMD9,PSME1,PSME2,PSME3,PSME4,PSMF1,PTCH1,PTCH2,PTCHD2,PTEN,PTF1A,PTGER3,PTGER4,PTGIS,PTGS2,PTH,PTHLH,PTK2,PTK2B,PTK6,PTK7,PTN,PTPN2,PTPN5,PTPRD,PTPRF,PTPRM,PTPRO,PTPRZ1,PURB,PVRL1,PYGO2,RAB11A,RAB17,RAB21,RAB7L1,RAC1,RAC3,RAG1,RAMP2,RAP1A,RAP1GAP,RAP1GAP2,RAP2A,RAPGEF1,RAPGEF2,RAPGEF3,RARA,RARB,RARG,RASAL1,RASGRP1,RASSF2,RB1,RBFOX2,RBM15,RBM19,RBP4,RBPJ,RC3H1,REG3A,REG3G,RELA,RELN,REST,RET,RETN,RFX3,RFX4,RGN,RGS14,RHEB,RHOA,RHOB,RIMS1,RIMS2,RIPK1,RIPK2,RLN2,RLTPR,RND2,RNF10,RNF112,RNF207,RNF41,RNF6,RNH1,ROBO1,ROBO2,ROCK1,ROCK2,ROR1,ROR2,RPS27A,RPS6KA6,RPS6KB1,RRAS,RREB1,RRN3,RSPO2,RSPO3,RTN4,RTN4R,RUFY3,RUNX1,RUNX2,RXRA,RXRB,RYK,S100B,S1PR1,S1PR2,S1PR3,S1PR5,SART1,SASH1,SASH3,SAV1,SCARF1,SCIN,SCN1B,SCRT2,SDC2,SDCBP,SDHAF2,SDK1,SEC24B,SEMA3A,SEMA3C,SEMA3D,SEMA3E,SEMA3F,SEMA3G,SEMA4A,SEMA4B,SEMA4C,SEMA4D,SEMA4F,SEMA4G,SEMA5A,SEMA5B,SEMA6A,SEMA6B,SEMA6C,SEMA6D,SEMA7A,SENP1,SEPT7,SERPINB3,SERPINB7,SERPINE1,SERPINE2,SERPINF1,SETX,SEZ6,SF3A2,SFMBT1,SFN,SFRP1,SFRP2,SFRP4,SFRP5,SGK1,SHANK1,SHANK3,SHH,SHOX2,SIGLEC15,SIPA1L1,SIRT1,SIRT2,SIX1,SIX2,SIX3,SIX4,SKI,SKIL,SLC39A12,SLC45A3,SLC46A2,SLC6A4,SLC8A1,SLC9B2,SLIT1,SLIT2,SLIT3,SLITRK1,SLITRK2,SLITRK3,SLITRK4,SLITRK5,SLITRK6,SMAD1,SMAD2,SMAD3,SMAD4,SMAD7,SMAP1,SMARCD3,SMO,SMURF1,SMURF2,SNAI1,SNAI2,SNAP25,SNAPIN,SNW1,SNX3,SOCS5,SOD1,SORL1,SOS1,SOST,SOX10,SOX11,SOX13,SOX14,SOX15,SOX17,SOX2,SOX3,SOX5,SOX6,SOX8,SOX9,SP100,SP6,SPAG9,SPARC,SPEN,SPG20,SPHK1,SPI1,SPINK5,SPINT1,SPOCK1,SPP1,SPRY1,SRCIN1,SRF,SRGN,SRPX2,SRRT,SRSF6,SS18L1,SSH1,SSH2,SSH3,STAB1,STAP1,STAR,STARD13,STAT1,STAT3,STAT5B,STAT6,STATH,STK11,STK24,STK25,STK3,STK4,STMN2,STOX1,STRAP,SUFU,SULF1,SULF2,SUPT6H,SYK,SYNDIG1,SYNGAP1,SYNJ2BP,SYT1,SYT17,SYT2,SYT3,SYT4,TACSTD2,TAL1,TBR1,TBX1,TBX18,TBX2,TBX20,TBX21,TBX3,TBX5,TBX6,TBXA2R,TCF3,TCF4,TCF7L2,TEK,TESC,TFAP2A,TFE3,TG,TGFB1,TGFB1I1,TGFB2,TGFB3,TGFBR1,TGFBR2,TGIF2,THBS1,THBS2,THBS4,THOC1,THPO,THY1,TIAM1,TIE1,TIMP1,TIMP2,TJP2,TLE6,TLL2,TLR3,TLR4,TLX2,TLX3,TMEM100,TMEM119,TMEM176A,TMEM176B,TMEM30A,TMEM64,TMEM79,TMIGD2,TNF,TNFAIP3,TNFRSF11B,TNFRSF12A,TNFRSF1A,TNFRSF21,TNFSF11,TNFSF12,TNFSF13,TNFSF18,TNFSF4,TNFSF9,TNIK,TNMD,TNR,TOB2,TP63,TP73,TPBG,TRADD,TRAF3IP1,TRAF6,TRIB1,TRIM11,TRIM16,TRIM32,TRIM62,TRIM67,TRPC6,TRPM4,TRPS1,TRPV2,TRPV4,TSC22D3,TSPAN12,TSPO,TTL,TULP3,TWF2,TWIST1,TXLNG,TYROBP,UBA52,UBASH3B,UBB,UBC,UBE2V2,UFL1,ULK2,ULK4,UMODL1,UNC13A,UNC5D,UNG,USP19,USP2,UST,UTS2,UTS2R,VANGL1,VANGL2,VASH1,VASH2,VASN,VAX1,VDR,VEGFA,VEGFB,VEGFC,VIM,VLDLR,VNN1,VWC2,VWC2L,WARS,WASF3,WDPCP,WDR1,WDR36,WDR61,WDR77,WHSC1,WNT1,WNT10A,WNT10B,WNT11,WNT2,WNT2B,WNT3,WNT3A,WNT4,WNT5A,WNT6,WNT7A,WNT9A,WNT9B,WT1,WWTR1,XBP1,XDH,XK,XRCC2,XRCC5,YAP1,YWHAG,YWHAH,ZAP70,ZBTB1,ZBTB16,ZBTB46,ZBTB7A,ZC3H12A,ZC3H8,ZEB1,ZEB2,ZFHX3,ZFPM1,ZFPM2,ZHX2,ZMYND8,ZNF16,ZNF259,ZNF304,ZNF335,ZNF536,ZNF675,ZNF703,ZNRF3,ZP3,ZSWIM6
GO:ACID_PHOSPHATASE_ACTIVITY	http://www.broadinstitute.org/gsea/msigdb/cards/GO_ACID_PHOSPHATASE_ACTIVITY	8	0.17181	0.901148	1	1	ACP1,ACP2,ACP5,ACPL2,ACPP,ACPT,MINPP1,PPIP5K1
GO:ACETYLCHOLINE_RECEPTOR_SIGNALING_PATHWAY	http://www.broadinstitute.org/gsea/msigdb/cards/GO_ACETYLCHOLINE_RECEPTOR_SIGNALING_PATHWAY;GO:CELLULAR_RESPONSE_TO_ACETYLCHOLINE;http://www.broadinstitute.org/gsea/msigdb/cards/GO_CELLULAR_RESPONSE_TO_ACETYLCHOLINE;GO:G_PROTEIN_COUPLED_ACETYLCHOLINE_RECEPTOR_SIGNALING_PATHWAY;http://www.broadinstitute.org/gsea/msigdb/cards/GO_G_PROTEIN_COUPLED_ACETYLCHOLINE_RECEPTOR_SIGNALING_PATHWAY;GO:POSTSYNAPTIC_SIGNAL_TRANSDUCTION;http://www.broadinstitute.org/gsea/msigdb/cards/GO_POSTSYNAPTIC_SIGNAL_TRANSDUCTION;GO:RESPONSE_TO_ACETYLCHOLINE;http://www.broadinstitute.org/gsea/msigdb/cards/GO_RESPONSE_TO_ACETYLCHOLINE;GO:SIGNAL_TRANSDUCTION_INVOLVED_IN_CELLULAR_RESPONSE_TO_AMMONIUM_ION;http://www.broadinstitute.org/gsea/msigdb/cards/GO_SIGNAL_TRANSDUCTION_INVOLVED_IN_CELLULAR_RESPONSE_TO_AMMONIUM_ION	18	0.17195	0.901148	1	1	ADRBK1,AGRN,CDK5R1,CHRM1,CHRM2,CHRM3,CHRM4,CHRM5,GNA11,GNA15,GNAI2,GNAQ,GNB1,HRH3,HRH4,PLCB1,RGS10,RGS8
GO:NEGATIVE_REGULATION_OF_RESPONSE_TO_REACTIVE_OXYGEN_SPECIES	http://www.broadinstitute.org/gsea/msigdb/cards/GO_NEGATIVE_REGULATION_OF_RESPONSE_TO_REACTIVE_OXYGEN_SPECIES	17	0.17196	0.901148	1	1	EPOR,GNB2L1,GPR37,GPR37L1,HGF,HP,HSPH1,LRRK2,MET,NFE2L2,NR4A3,PARK7,PINK1,PSAP,PYCR1,TRAP1,TXN
GO:PYRIMIDINE_NUCLEOSIDE_CATABOLIC_PROCESS	http://www.broadinstitute.org/gsea/msigdb/cards/GO_PYRIMIDINE_NUCLEOSIDE_CATABOLIC_PROCESS	18	0.17197	0.901148	1	1	APOBEC2,APOBEC3A,APOBEC3C,APOBEC3F,APOBEC3G,APOBEC3H,CDA,DPYD,DPYS,ENTPD4,NT5C,NT5C1A,NT5E,NT5M,TYMP,UPB1,UPP1,UPP2
GO:REGULATION_OF_BEHAVIOR	http://www.broadinstitute.org/gsea/msigdb/cards/GO_REGULATION_OF_BEHAVIOR	65	0.17204	0.901148	1	1	ADA,ADORA1,AGRP,AHI1,ALB,ARRDC3,C16orf80,CHRNB2,CNR1,CNTNAP4,CRH,CRHR2,DLG4,DRD1,DRD2,DRD3,EIF2AK4,ESR2,GHRH,GHRHR,GHRL,GJA1,HCRTR1,HCRTR2,HOXA1,HTR1A,HTR1B,HTR1D,HTR2A,HTR2B,IL6,INS,INSL5,KCNA2,LEPR,MC3R,MC4R,MDK,MEF2C,MTNR1B,MTOR,NLGN1,NPS,NPY2R,NR2C2,NR4A3,NRXN1,OPRL1,PENK,PER3,PTGDS,PTGER3,PTGER4,QRFP,RELN,RETN,RXFP4,STAT3,STRA6,TACR3,TRH,UCN,UTS2,UTS2R,ZFHX3
REACTOME:UNBLOCKING_OF_NMDA_RECEPTOR_GLUTAMATE_BINDING_AND_ACTIVATION	http://www.broadinstitute.org/gsea/msigdb/cards/REACTOME_UNBLOCKING_OF_NMDA_RECEPTOR_GLUTAMATE_BINDING_AND_ACTIVATION	14	0.17211	0.901148	1	1	ACTN2,AKAP9,CAMK2A,CAMK2B,CAMK2D,GRIA1,GRIA2,GRIA3,GRIA4,GRIN1,GRIN2A,GRIN2B,GRIN2C,GRIN2D
GO:DNA_LIGATION	http://www.broadinstitute.org/gsea/msigdb/cards/GO_DNA_LIGATION	16	0.17225	0.901237	1	1	APTX,C9orf142,HMGB1,HMGB2,LIG1,LIG3,LIG4,MGMT,PARP1,PARP2,PARP3,POLB,TOP2A,XRCC1,XRCC4,XRCC6
GO:ARTERY_MORPHOGENESIS	http://www.broadinstitute.org/gsea/msigdb/cards/GO_ARTERY_MORPHOGENESIS	50	0.1726	0.901978	1	1	ANGPTL3,APOB,APOE,BMP4,CHD7,COL3A1,DLL4,ENG,EYA1,FGF8,FOLR1,FOXC1,FOXC2,FOXF1,FOXH1,HAND2,HES1,HEY1,HEY2,HOXA1,HPGD,JAG1,LRP1,MYLK,MYOCD,NF1,NOTCH1,NOTCH3,NPRL3,NRP1,PDGFRB,PKD2,PRDM1,PROX1,PRRX1,PTGER4,RBPJ,SEC24B,SIX1,SMAD7,SOX4,SRF,STRA6,TBX1,TBX2,TFAP2B,TGFBR1,VEGFA,WNT11,ZMIZ1
GO:SINGLE_ORGANISM_MEMBRANE_BUDDING	http://www.broadinstitute.org/gsea/msigdb/cards/GO_SINGLE_ORGANISM_MEMBRANE_BUDDING	69	0.17279	0.901978	1	1	ANKRD28,AREG,ATP8A1,ATP8A2,BET1,CD59,CNIH2,CNIH3,COL7A1,CSNK1D,CTSC,CTSZ,CUL3,F5,F8,FOLR1,GBF1,GOLGA2,GOLPH3,GORASP1,GOSR2,GRIA1,KLHL12,LMAN1,MCFD2,MYO18A,NAPA,NSF,PPP6C,PPP6R1,PPP6R3,PREB,PRKCI,RAB1A,RAB1B,RILP,SAR1B,SCFD1,SEC13,SEC16A,SEC16B,SEC23A,SEC23IP,SEC24A,SEC24B,SEC24C,SEC24D,SEC31A,SERPINA1,SNX3,STX5,TBC1D20,TFG,TMED10,TMED2,TMED9,TRAPPC1,TRAPPC10,TRAPPC2,TRAPPC2L,TRAPPC3,TRAPPC4,TRAPPC5,TRAPPC6A,TRAPPC6B,TRAPPC9,USO1,VAPA,VAPB
GO:TELOMERASE_HOLOENZYME_COMPLEX	http://www.broadinstitute.org/gsea/msigdb/cards/GO_TELOMERASE_HOLOENZYME_COMPLEX	19	0.17283	0.901978	1	1	DKC1,GAR1,GNL3L,HMBOX1,HNRNPC,HNRNPU,LSM11,NAT10,NHP2,NOP10,NVL,PTGES3,SMG6,SNRPB,SNRPD3,SNRPE,TEP1,TERT,WRAP53
GO:AMMONIUM_TRANSPORT	http://www.broadinstitute.org/gsea/msigdb/cards/GO_AMMONIUM_TRANSPORT	54	0.17311	0.901978	1	1	ACACA,ACACB,ADA,ADC,ADCYAP1,AQP1,CHRM5,CPT1A,CPT1B,CPT2,DRD1,EDN1,EDNRA,FCER1A,FCER1G,LYN,OAZ3,P2RX1,PARK2,PARK7,PRKAA2,PRKAG2,PSEN1,RHAG,RHBG,RHCE,RHCG,RHD,SCN4A,SEC14L1,SLC12A2,SLC18A1,SLC18A2,SLC18A3,SLC22A1,SLC22A16,SLC22A2,SLC22A3,SLC22A4,SLC22A5,SLC25A20,SLC38A2,SLC44A1,SLC44A2,SLC44A3,SLC44A4,SLC44A5,SLC5A7,SLC6A3,SLC6A4,SNAP23,SNCA,SYK,TAF7
GO:DNA_SYNTHESIS_INVOLVED_IN_DNA_REPAIR	http://www.broadinstitute.org/gsea/msigdb/cards/GO_DNA_SYNTHESIS_INVOLVED_IN_DNA_REPAIR	71	0.17313	0.901978	1	1	ATM,BARD1,BLM,BRCA1,BRCA2,BRIP1,C1orf86,CDKN2D,DNA2,DTL,EXO1,ISG15,KAT5,KIAA0101,MAD2L2,MRE11A,NBN,NPLOC4,PALB2,PCNA,POLA1,POLD1,POLD2,POLD3,POLD4,POLE,POLE2,POLH,POLI,POLK,POLN,RAD50,RAD51,RAD51AP1,RAD51B,RAD51C,RAD51D,RBBP8,RCHY1,REV1,REV3L,RFC1,RFC3,RFC4,RFC5,RMI1,RMI2,RPA1,RPA2,RPA3,RPS27A,SIRT1,SPATA22,SYCP1,TEX12,TOP3A,TRIM25,UBA52,UBA7,UBB,UBC,UBE2L6,UFD1L,USP10,USP43,VCP,WRN,WRNIP1,XRCC2,XRCC3,ZBTB1
GO:NEGATIVE_REGULATION_OF_INTRACELLULAR_STEROID_HORMONE_RECEPTOR_SIGNALING_PATHWAY	http://www.broadinstitute.org/gsea/msigdb/cards/GO_NEGATIVE_REGULATION_OF_INTRACELLULAR_STEROID_HORMONE_RECEPTOR_SIGNALING_PATHWAY	29	0.17329	0.901978	1	1	ARNTL,BRCA1,CALR,CLOCK,CNOT1,CNOT2,CRIPAK,CRY1,CRY2,CYP7B1,DAB2,FOXH1,FOXP1,HDAC1,HEYL,ISL1,KANK2,NODAL,NR0B1,PER1,PHB,PIAS2,RQCD1,SFRP1,SIRT1,SMARCA4,STRN3,TCF21,ZNF366
KEGG:PENTOSE_PHOSPHATE_PATHWAY	http://www.broadinstitute.org/gsea/msigdb/cards/KEGG_PENTOSE_PHOSPHATE_PATHWAY	25	0.17347	0.901978	1	1	ALDOA,ALDOB,ALDOC,DERA,FBP1,FBP2,G6PD,GPI,H6PD,PFKL,PFKM,PFKP,PGD,PGLS,PGM1,PGM2,PRPS1,PRPS1L1,PRPS2,RBKS,RPE,RPIA,TALDO1,TKTL1,TKTL2
GO:CELL_MORPHOGENESIS_INVOLVED_IN_DIFFERENTIATION	http://www.broadinstitute.org/gsea/msigdb/cards/GO_CELL_MORPHOGENESIS_INVOLVED_IN_DIFFERENTIATION	499	0.17349	0.901978	1	1	ABL1,ACTN1,ADAM15,ADCY1,AFG3L2,AKIP1,ALCAM,ALS2,AMELX,AMIGO1,ANK3,ANTXR1,APBB1,APBB2,APP,ARHGEF26,ARL13B,ARTN,ARX,ATL1,ATOH1,ATP2B2,ATP8A2,AXL,B3GNT1,B3GNT2,BAI1,BAIAP2,BASP1,BCL11B,BCL2,BDNF,BMP2,BMP4,BMP7,BMPR1B,BOC,BRSK1,BRSK2,BTBD3,BVES,C1GALT1C1,C6orf25,CABP4,CACNA1A,CASP3,CASP9,CCK,CCKAR,CDH11,CDH4,CDK5,CDK5R1,CELSR2,CELSR3,CHL1,CHN1,CHRNB2,CIB1,CITED1,CLEC1B,CLIC4,CLIC5,CNTN2,CNTN4,COBL,COL18A1,COL25A1,CREB1,CRMP1,CRYGB,CSF1R,CTNNA2,CTNNB1,CTNND2,CUL3,CUL7,CXCL12,DACT2,DAG1,DCC,DCLK1,DCX,DKK1,DLG4,DLX5,DOCK7,DPYSL2,DPYSL5,DRD2,DRGX,DSCAM,DSCAML1,DVL1,ECM2,EFNA1,EFNA2,EFNA3,EFNA4,EFNA5,EFNB1,EFNB2,EFNB3,EGR2,ENAH,EOMES,EP300,EPB41L5,EPHA1,EPHA2,EPHA4,EPHA5,EPHA7,EPHA8,EPHB1,EPHB2,EPHB3,EPYC,ERBB2,ERG,ETV1,ETV4,EVL,EXT1,EZR,FAM83D,FARP1,FBXO45,FER,FERMT2,FERMT3,FEZ1,FEZ2,FEZF1,FEZF2,FGF8,FGFR2,FGFRL1,FLNB,FLOT1,FLRT2,FLRT3,FMN1,FMOD,FN1,FOXB1,FOXD1,FOXF2,FRMD6,FYN,FZD3,FZD4,FZD7,GAP43,GATA1,GATA3,GBX1,GBX2,GDF7,GDNF,GFRA3,GLI2,GLI3,GP5,GPC1,GRB2,GREM1,GRHL2,GSC,GSK3B,HAS2,HEG1,HES1,HEY1,HEY2,HEYL,HGF,HIF1A,HMGA2,HNRNPAB,HOXA2,HPRT1,HRAS,HRH2,ID1,ID2,ILK,ISL1,ISL2,ISPD,ITGA4,ITGA8,ITGAV,ITGB1,ITGB3,ITGB7,KAL1,KERA,KIAA1598,KIDINS220,KIF14,KIF26A,KIF26B,KIF5A,KIF5B,KIF5C,KLF7,KRAS,L1CAM,LAMA2,LAMA5,LAMB1,LAMB2,LAMC1,LAMC3,LATS1,LATS2,LEF1,LGI1,LHFPL5,LHX1,LHX2,LHX3,LHX4,LHX9,LIMS1,LINGO1,LINGO2,LINGO3,LINGO4,LLGL1,LMX1A,LOXL2,LOXL3,LRFN1,LRFN2,LRFN3,LRFN4,LRFN5,LRP4,LRP6,LRRC38,LRRC55,LRRC70,LRRN1,LRRN2,LRTM2,LUM,MAP1B,MAP2,MAP6,MAPK1,MAPK3,MAPK8IP2,MAPK8IP3,MAPT,MATN1,MATN2,MEF2A,MEF2C,MERTK,MET,MICALL2,MINK1,MSX1,MSX2,MYH10,MYH9,MYO7A,NBEAL2,NDEL1,NDN,NEFH,NEO1,NFASC,NFIB,NGFR,NKX2-1,NKX2-8,NLGN3,NODAL,NOG,NOTCH1,NOTCH4,NPTX1,NR2E1,NR4A2,NR4A3,NRAS,NRCAM,NRP1,NRP2,NRXN1,NRXN3,NTN1,NTN3,NTN4,NTNG1,NTNG2,NTRK1,NUMB,NUMBL,OGN,OLFM1,OMD,OMG,OPHN1,OR10A4,OR8A1,OTX2,PAFAH1B1,PAK1,PAK3,PALLD,PARD3,PARD6B,PARVA,PAX2,PAX3,PAX6,PAX8,PDZD7,PEAK1,PHOX2B,PLA2G10,PLOD3,PLXNA1,PLXNA2,PLXNA3,PLXNA4,PLXNB1,PLXNB2,PLXNB3,PLXNC1,PLXND1,POU4F1,POU4F2,POU4F3,PPP3CB,PRELP,PREX2,PRKCQ,PROX1,PTEN,PTK2,PTPN11,PTPRA,PTPRM,PTPRO,PTPRZ1,PVRL1,RAB10,RAB1A,RAB25,RAB3A,RAB8A,RAC1,RADIL,RANBP9,RAPH1,RB1,RBFOX2,RBPJ,RELN,RERE,RILPL1,RILPL2,RNF165,ROBO1,ROBO2,ROBO3,ROCK1,RPS6KA5,RTN4,RTN4R,RYK,S100A4,S100A6,S100B,SALL1,SCN1B,SCRIB,SDC2,SEC24B,SEMA3A,SEMA3C,SEMA3F,SEMA4A,SEMA4F,SEMA5B,SEMA6A,SEMA6C,SEMA7A,SFRP1,SHANK1,SHANK3,SHH,SIAH1,SIAH2,SIPA1L3,SIX2,SLC11A2,SLC1A3,SLC9A3R1,SLC9A6,SLIT1,SLIT2,SLIT3,SLITRK1,SLITRK2,SLITRK3,SLITRK4,SLITRK5,SLITRK6,SMAD4,SMO,SNAI1,SNAI2,SOD1,SOS1,SOX17,SOX9,SPAST,SPG11,SPON2,SPTA1,SPTAN1,SPTB,SPTBN1,SPTBN2,SPTBN4,SPTBN5,SRC,SRCIN1,SRF,ST14,STC1,STK11,STMN1,STRC,STXBP1,SZT2,TAL1,TBC1D20,TBCE,TCF15,TCTN1,TEK,TGFB1,TGFB2,TGFBR1,TGFBR3,TLR9,TMEM100,TMEM106B,TNMD,TNN,TNR,TOP2B,TRIM28,TSKU,TUBB3,TYRO3,UCHL1,ULK1,ULK2,UNC5A,UNC5B,UNC5C,UNC5D,UNK,USP33,USP9X,VAMP3,VANGL2,VASP,VAX1,VCL,VEGFA,VLDLR,VPS33A,VSIG1,WDPCP,WNT11,WNT16,WNT2,WNT3,WNT3A,WNT4,WNT5A,WNT7A,WNT8A,WT1,ZEB2,ZFPM1,ZNF280A,ZNF280B,ZNF280C,ZNF385A
GO:EARLY_ENDOSOME	http://www.broadinstitute.org/gsea/msigdb/cards/GO_EARLY_ENDOSOME	279	0.1735	0.901978	1	1	ABCA7,ABCB9,ADRB1,ADRB2,AKT2,ALS2,ANGPTL3,ANKFY1,ANKRD13B,ANKRD27,ANXA1,ANXA2,AOC3,AP1AR,APOA1,APOA2,APOA4,APOB,APOC2,APOC3,APOE,APPL1,APPL2,ARF6,ARRDC3,ARRDC4,ATP11A,ATP11B,ATP6V0D1,ATP6V0D2,ATP9A,B2M,C16orf62,C1orf210,C8orf44-SGK3,CAV1,CCDC154,CCDC53,CCDC93,CD1E,CD4,CD8B,CFTR,CHMP1A,CLCN3,CLCN4,CLIP3,CLN3,CLVS1,CLVS2,CNTNAP2,COMMD1,CORO1A,CTNS,CXCR4,CYTIP,DARC,DBNL,DERL1,DERL2,DIAPH2,DKK1,DNAJC13,DNER,DYSF,ECE1,EEA1,EGFR,EHD1,EHD4,EPHA3,EPHA4,EPHA8,EPHB1,EPS15,F2R,F2RL1,FAM109A,FAM109B,FAM21C,FGD2,FGD5,FIG4,FKBP15,FLOT1,FZD5,GJA1,GPR107,GRIPAP1,HAVCR2,HFE,HGS,HLA-A,HLA-B,HLA-C,HLA-E,HLA-F,HLA-G,HMGB1,HPS6,HSD17B6,HSPD1,IGF2R,INPP5B,INPP5F,KCNH1,KCNQ1,KDR,KIAA0196,KIAA0226,KIAA0319,KIAA0368,KIAA1033,KIF16B,KIFC1,KREMEN2,LAMP3,LDLR,LDLRAP1,LIPG,LLGL1,LMTK2,LNPEP,LRP6,MAGEL2,MAP2K1,MAP2K2,MAPK1,MAPK3,MARCH1,MARCH3,MARCH8,MGRN1,MIB2,MICALL1,MLC1,MMGT1,MTMR2,MTMR4,MYO1B,MYO5A,NEURL1B,NF2,NISCH,NOX1,NRP1,NTRK1,NUCB1,NUMB,OCRL,P2RY2,PACSIN2,PARM1,PCSK9,PHB,PI4K2A,PIKFYVE,PLA2G4B,PLEKHF2,PMEPA1,PML,PRDX3,PTP4A1,PTP4A2,PTP4A3,PTPN1,PTPN23,RAB11FIP5,RAB14,RAB17,RAB1A,RAB21,RAB22A,RAB31,RAB32,RAB38,RAB5A,RAB5B,RAB5C,RABEP1,RABEP2,RABGAP1L,RABGEF1,RAC1,RAP1A,RAP1GAP,RAPGEF1,RASGEF1B,RCC2,REP15,RET,RHOB,RHOD,RIN3,RND2,RNF11,RPS6KC1,RUFY1,RUSC1,SDCCAG3,SGK3,SH3GL1,SH3GL3,SIAH1,SIAH2,SLC11A2,SLC5A7,SLC9A6,SNX1,SNX12,SNX13,SNX16,SNX17,SNX19,SNX2,SNX20,SNX21,SNX27,SNX3,SNX31,SNX4,SNX5,SNX6,SNX8,SORL1,SORT1,ST8SIA2,STAM2,STAMBP,STEAP2,STX6,STX7,STX8,SYNDIG1,TBC1D16,TF,TGFBRAP1,TICAM2,TLR3,TMEM127,TMEM163,TMEM165,TMEM184A,TMEM9B,TOM1,TRAK1,TRAK2,TRIM27,TRIM3,TSG101,USP10,USP8,UTS2R,UVRAG,VAC14,VAMP8,VCAM1,VPS11,VPS16,VPS18,VPS26A,VPS26B,VPS28,VPS29,VPS33A,VPS33B,VPS35,VPS41,VPS4A,VPS8,WASF2,WDFY1,WDFY2,WLS,WNT3A,ZFYVE16,ZFYVE20,ZFYVE28,ZFYVE9
GO:TRNA_SPECIFIC_RIBONUCLEASE_ACTIVITY	http://www.broadinstitute.org/gsea/msigdb/cards/GO_TRNA_SPECIFIC_RIBONUCLEASE_ACTIVITY	16	0.17409	0.90393	1	1	ELAC2,KIAA0391,POP1,POP4,POP5,POP7,RPP14,RPP21,RPP25,RPP30,RPP38,RPP40,TSEN15,TSEN2,TSEN34,TSEN54
GO:FEAR_RESPONSE	http://www.broadinstitute.org/gsea/msigdb/cards/GO_FEAR_RESPONSE	29	0.17415	0.90393	1	1	ADCYAP1,ADRB1,ALS2,BCL2,CCK,DBH,DEAF1,DPP4,DRD1,DRD4,EIF4E,EIF4G1,ESR2,FBXL20,GABRA5,GRIK2,GRM7,HTR1A,HTR2C,MAPK8IP2,MDK,MECP2,NEUROD2,NPY2R,NR2E1,PENK,RPS6KB1,USP46,VDAC1
GO:REGULATION_OF_PROTEIN_EXPORT_FROM_NUCLEUS	http://www.broadinstitute.org/gsea/msigdb/cards/GO_REGULATION_OF_PROTEIN_EXPORT_FROM_NUCLEUS	33	0.17481	0.90393	1	1	ANP32B,BARD1,CAMK1,CDK5,CDKN2A,CTDSPL2,DNAJC27,EMD,GAS6,GSK3B,GTSE1,IFI27,IL1B,MDM2,PARK7,PPM1A,PRKACA,PTPN11,PTPN14,RANBP3,RANBP3L,RANGAP1,RAPGEF3,SFN,SOX4,SP100,TCF7L2,TP53,TPR,TXN,UHMK1,XPO1,XPO4
PID:S1P_S1P3_PATHWAY	http://www.broadinstitute.org/gsea/msigdb/cards/PID_S1P_S1P3_PATHWAY	28	0.1749	0.90393	1	1	AKT1,AKT3,CXCR4,FLT1,GNA11,GNA12,GNA13,GNA14,GNA15,GNAI1,GNAI2,GNAI3,GNAQ,GNAZ,ITGAV,ITGB3,JAK2,MAPK1,MAPK3,PDGFB,PDGFRB,RAC1,RHOA,S1PR1,S1PR2,S1PR3,SRC,VEGFA
GO:SAGA_TYPE_COMPLEX	http://www.broadinstitute.org/gsea/msigdb/cards/GO_SAGA_TYPE_COMPLEX	31	0.17497	0.90393	1	1	ATXN7,ATXN7L3,CCDC101,ENY2,HCFC1,KAT2A,KAT2B,SAP130,SUPT3H,SUPT7L,TADA1,TADA2A,TADA2B,TADA3,TAF10,TAF12,TAF2,TAF4,TAF5,TAF5L,TAF6,TAF6L,TAF7,TAF9,TAF9B,TRRAP,USP22,USP27X,USP34,USP51,WDR75
GO:NEGATIVE_REGULATION_OF_VIRAL_GENOME_REPLICATION	http://www.broadinstitute.org/gsea/msigdb/cards/GO_NEGATIVE_REGULATION_OF_VIRAL_GENOME_REPLICATION	47	0.17506	0.90393	1	1	ADAR,APOBEC3A,APOBEC3C,APOBEC3D,APOBEC3F,APOBEC3G,APOBEC3H,BST2,BTBD17,C19orf66,CCL5,CCNK,EIF2AK2,EIF2AK4,FAM111A,HMGA2,IFI16,IFIT1,IFITM1,IFITM2,IFITM3,IFNB1,ILF3,INPP5K,ISG15,ISG20,LTF,MAVS,MX1,OAS1,OAS3,OASL,PARK2,PLSCR1,PROX1,RNASEL,RSAD2,SLPI,SRPK1,SRPK2,TNF,TNIP1,TRIM6,VAPA,VAPB,ZC3H12A,ZC3HAV1
BIOCARTA:ERK_PATHWAY	http://www.broadinstitute.org/gsea/msigdb/cards/BIOCARTA_ERK_PATHWAY	28	0.1752	0.90393	1	1	EGFR,ELK1,GNAS,GNB1,GNGT1,GRB2,HRAS,IGF1R,ITGB1,MAP2K1,MAP2K2,MAPK1,MAPK3,MKNK1,MKNK2,MYC,NGF,NGFR,PDGFRA,PPP2CA,PTPRR,RAF1,RPS6KA1,RPS6KA5,SHC1,SOS1,SRC,STAT3
GO:ACYLGLYCEROL_BIOSYNTHETIC_PROCESS	http://www.broadinstitute.org/gsea/msigdb/cards/GO_ACYLGLYCEROL_BIOSYNTHETIC_PROCESS;GO:NEUTRAL_LIPID_BIOSYNTHETIC_PROCESS;http://www.broadinstitute.org/gsea/msigdb/cards/GO_NEUTRAL_LIPID_BIOSYNTHETIC_PROCESS	28	0.17559	0.90393	1	1	AGMO,AGPAT1,AGPAT2,AGPAT3,AGPAT4,AGPAT5,AGPAT6,AGPAT9,ANG,DGAT2,GK,GPAM,GPAT2,GPD1,GPD1L,LCLAT1,LPCAT1,LPCAT4,LPIN1,LPIN2,LPIN3,LPL,MOGAT1,MOGAT2,MOGAT3,PCK1,PLCE1,PNPLA3
GO:MAP_KINASE_PHOSPHATASE_ACTIVITY	http://www.broadinstitute.org/gsea/msigdb/cards/GO_MAP_KINASE_PHOSPHATASE_ACTIVITY	14	0.17565	0.90393	1	1	DUSP1,DUSP10,DUSP14,DUSP16,DUSP18,DUSP2,DUSP21,DUSP3,DUSP4,DUSP5,DUSP6,DUSP7,DUSP8,DUSP9
REACTOME:BIOLOGICAL_OXIDATIONS	http://www.broadinstitute.org/gsea/msigdb/cards/REACTOME_BIOLOGICAL_OXIDATIONS	134	0.17565	0.90393	1	1	ACSM1,ACSM2B,ACSS1,ACSS2,ADH1A,ADH1B,ADH4,ADH6,ADH7,AHCY,ALDH1A1,ALDH2,BPNT1,CNDP2,COMT,CYP11A1,CYP11B1,CYP11B2,CYP17A1,CYP19A1,CYP1A1,CYP1A2,CYP1B1,CYP21A2,CYP24A1,CYP26A1,CYP26B1,CYP26C1,CYP27A1,CYP27B1,CYP2A13,CYP2A6,CYP2B6,CYP2C18,CYP2C19,CYP2C8,CYP2C9,CYP2D6,CYP2E1,CYP2F1,CYP2J2,CYP2S1,CYP2U1,CYP2W1,CYP39A1,CYP3A4,CYP3A43,CYP3A5,CYP3A7,CYP46A1,CYP4A11,CYP4B1,CYP4F11,CYP4F12,CYP4F2,CYP4F3,CYP51A1,CYP7A1,CYP7B1,CYP8B1,FMO1,FMO2,FMO3,GCLC,GCLM,GGCT,GGT1,GGT5,GGT7,GLYAT,GSS,GSTA1,GSTA2,GSTA3,GSTA4,GSTA5,GSTM1,GSTM4,GSTM5,GSTO1,GSTO2,GSTP1,MAOA,MAOB,MAT1A,MAT2A,MAT2B,MGST1,MGST2,MGST3,MTR,NAT1,NAT2,NNMT,OPLAH,PAOX,PAPSS1,PAPSS2,POMC,PTGIS,PTGS1,PTGS2,SLC35D1,SMOX,SULT1A1,SULT1A2,SULT1A3,SULT1A4,SULT1B1,SULT1C2,SULT1C4,SULT1E1,SULT2A1,SULT2B1,SULT4A1,TBXAS1,TPMT,UGDH,UGP2,UGT1A1,UGT1A3,UGT1A4,UGT1A5,UGT1A6,UGT1A7,UGT1A8,UGT1A9,UGT2A1,UGT2B10,UGT2B11,UGT2B28,UGT2B4,UGT2B7
REACTOME:COMMON_PATHWAY	http://www.broadinstitute.org/gsea/msigdb/cards/REACTOME_COMMON_PATHWAY	14	0.17572	0.90393	1	1	F10,F13A1,F13B,F2,F5,FGA,FGB,FGG,PF4,PF4V1,PROC,PROS1,SERPINC1,THBD
GO:RESPONSE_TO_GROWTH_HORMONE	http://www.broadinstitute.org/gsea/msigdb/cards/GO_RESPONSE_TO_GROWTH_HORMONE	30	0.17577	0.90393	1	1	AKT1,ASS1,BDH1,CPS1,CSH1,F7,GH1,GH2,GHR,HMGCS2,IGFBP5,JAK2,JAK3,LYN,MAPK1,MAPK3,PIK3R1,PRL,PRLR,PTK2,PTPN1,PXN,SLC34A1,SOCS2,SRD5A1,STAR,STAT3,STAT5A,STAT5B,TRIM16
GO:KIDNEY_MORPHOGENESIS	http://www.broadinstitute.org/gsea/msigdb/cards/GO_KIDNEY_MORPHOGENESIS	80	0.1758	0.90393	1	1	ADAMTS16,AGTR2,AHI1,BCL2,BMP2,BMP4,CALB1,CITED1,CTNNB1,CTNNBIP1,DCHS1,DLG1,EYA1,FAT4,FGF1,FGF10,FGF2,FGF8,FMN1,FOXD1,FOXJ1,FRAS1,GATA3,GCNT1,GCNT4,GDNF,GLI3,GPC3,GREM1,GZF1,HES1,HES5,HNF1A,HNF1B,HOXA11,HOXD11,ILK,IRX1,IRX2,KIF26B,KLHL3,LAMA5,LGR4,LHX1,LRRK2,MYC,NOG,NPHP3,NPNT,OSR1,PAX2,PAX8,PBX1,PDGFRB,PGF,PKD1,PKD2,PRKX,PTCH1,SALL1,SHH,SIX1,SIX2,SMAD4,SMO,SOX4,SOX8,SOX9,TACSTD2,TCF21,VANGL2,WNK4,WNT1,WNT11,WNT4,WNT6,WNT7B,WNT9B,WT1,WWTR1
GO:REGULATION_OF_JUN_KINASE_ACTIVITY	http://www.broadinstitute.org/gsea/msigdb/cards/GO_REGULATION_OF_JUN_KINASE_ACTIVITY	79	0.17588	0.90393	1	1	AIDA,ARHGEF5,AXIN1,BIRC7,CCL19,CD40LG,DAB2IP,DAXX,DBNL,DNAJA1,DTNBP1,DUSP10,DUSP19,DVL2,DVL3,EDN1,EPHA4,ERCC6,ERN1,FCER1A,FGD2,FZD10,FZD4,FZD5,FZD8,GAB1,GSTP1,HIPK3,IL1B,MAP2K7,MAP3K10,MAP3K11,MAP3K2,MAP3K4,MAP3K5,MAP3K6,MAP3K7,MAP3K9,MAP4K1,MAP4K2,MAP4K5,MAPK8IP1,MAPK8IP3,MDFI,MDFIC,MUL1,NRK,PAK1,PDCD4,PKN1,PPEF2,PTK2B,PTPLAD1,PTPN1,PTPN22,RIPK1,RPS3,SASH1,SERPINB3,SFRP1,SFRP2,SPAG9,SYK,TAOK3,TIAM1,TLR6,TLR9,TNF,TNFRSF11A,TNFSF11,TNIK,TNXB,TP73,TRAF2,TRAF6,VANGL2,WNT5A,ZEB2,ZNF675
GO:SECRETORY_GRANULE_MEMBRANE	http://www.broadinstitute.org/gsea/msigdb/cards/GO_SECRETORY_GRANULE_MEMBRANE	75	0.17589	0.90393	1	1	ABCA3,ABCC4,ADAM8,ANXA7,APLP2,ATP8A1,ATP8B3,AZU1,BSG,CA4,CAV1,CAV2,CD36,CD46,CD63,CD9,CLCA1,CPE,CUZD1,CYB5R1,DBH,DMBT1,EXOC3,FAM170B,FLOT2,ICA1,ITGA2B,ITGB3,ITPR1,IZUMO1,LAMP2,LAMP3,MYRIP,PAM,PCDH7,PCSK4,PHACTR2,PLA1A,PTPRN2,RAB26,RAB27A,RAB27B,RND2,RPH3AL,SCAMP1,SELP,SERPINA5,SLC11A1,SLC30A5,SLC30A8,SNCA,SPACA1,SPACA3,SPARC,SRI,SUN1,SYCN,SYT1,SYT2,SYT9,SYTL4,TEKT3,TEX101,TMED10,TMED2,TMEM184A,TMEM190,TMEM225,TMX3,TRIP11,VAMP1,VAMP2,VAMP8,ZG16,ZP3
GO:POSITIVE_REGULATION_OF_INTERLEUKIN_6_SECRETION	http://www.broadinstitute.org/gsea/msigdb/cards/GO_POSITIVE_REGULATION_OF_INTERLEUKIN_6_SECRETION	16	0.17615	0.90393	1	1	F2R,F2RL1,HMGB1,HYAL2,IL17A,IL17F,IL17RC,IL1B,LGALS9,NCL,NLRP10,PAEP,PYCARD,TRPV4,TWIST1,XBP1
GO:COCHLEA_MORPHOGENESIS	http://www.broadinstitute.org/gsea/msigdb/cards/GO_COCHLEA_MORPHOGENESIS	21	0.17622	0.90393	1	1	CTHRC1,DVL1,DVL2,DVL3,EYA1,FRZB,FZD2,GLI2,GRHL3,HOXA1,HPN,PAX2,POU3F4,PTK7,RAC1,SIX1,SOX9,TBX1,VANGL2,WNT5A,ZEB1
GO:EYE_MORPHOGENESIS	http://www.broadinstitute.org/gsea/msigdb/cards/GO_EYE_MORPHOGENESIS	131	0.17622	0.90393	1	1	AGTPBP1,AHI1,ALDH1A3,AQP5,ARID1A,ARL6,ATP8A2,AXIN1,BAK1,BAX,BBS4,BCAR3,BMP4,BMP7,CABP4,CALB1,CCDC66,CDON,CEP290,COL5A1,COL5A2,COL8A1,COL8A2,CRB1,CRYGB,CTNNB1,DLL1,DSCAM,EFEMP1,EPHA2,EPHB1,EPHB2,FASLG,FBN1,FBN2,FJX1,FOXE3,FOXF2,FOXL2,FOXN4,FRS2,FSCN2,FZD5,GDF11,GLI3,GNAT1,GNAT2,GNGT1,HCN1,HIF1A,HIPK1,HIPK2,IFT122,JAG1,LHX1,LRP5,LRP6,MAN2A1,MEGF11,MEIS1,MFAP2,MFN2,MFRP,MYO7A,NAGLU,NF1,NIPBL,NKD1,NRL,NTRK2,OLFM3,PAX2,PAX6,PDE6C,PHACTR4,PITX2,PITX3,PPP2R3A,PRDM1,PRKCI,PROM1,PROX1,PTF1A,PTN,PTPRM,PVRL1,PVRL3,RARB,RARG,RBP4,RDH13,RING1,ROM1,RORB,RP1,RPE65,RPGRIP1,RS1,SDK1,SDK2,SHROOM2,SIX3,SKI,SOX1,SOX11,SOX8,SOX9,SP3,STAT3,STRA6,TBC1D20,TBX2,TDRD7,TFAP2A,TFAP2B,TH,THY1,TOPORS,TRPM1,TSKU,TSPAN12,TULP1,TWIST1,VEGFA,VSX1,WNT16,WNT2,WNT2B,WNT5A,WNT9A,ZEB1
GO:NEGATIVE_REGULATION_OF_SMALL_GTPASE_MEDIATED_SIGNAL_TRANSDUCTION	http://www.broadinstitute.org/gsea/msigdb/cards/GO_NEGATIVE_REGULATION_OF_SMALL_GTPASE_MEDIATED_SIGNAL_TRANSDUCTION	39	0.17622	0.90393	1	1	ADRA1A,ARAP3,ARHGAP35,BCL6,CUL3,DAB2IP,DLC1,FBP1,FLCN,ITGA3,ITGB1,KANK1,KCTD13,MAPKAP1,MFN2,MYOC,NF1,NUP62,RABGEF1,RAPGEF1,RASA1,RASA2,RASA3,RASA4B,RASAL1,RASAL2,RASAL3,SCAI,SLIT2,SPRY1,SPRY2,STAMBP,STMN3,SYNGAP1,TGFB2,TIMP2,TNFAIP1,TNK1,TRIM67
GO:BETA_2_MICROGLOBULIN_BINDING	http://www.broadinstitute.org/gsea/msigdb/cards/GO_BETA_2_MICROGLOBULIN_BINDING	10	0.17641	0.904151	1	1	CD1A,CD1B,CD1C,CD1D,CD1E,FCGRT,HFE,HLA-A,HLA-E,MICA
GENIC_INTOLERANCE_RVIS	http://genic-intolerance.org/	4020	0.17651	0.904151	1	1	A1BG,AAAS,AACS,AADACL4,AAK1,AARS,AASS,ABCA2,ABCA3,ABCA7,ABCB11,ABCB4,ABCB9,ABCC1,ABCC10,ABCC5,ABCC8,ABCC9,ABCD1,ABCD3,ABCF2,ABCF3,ABCG1,ABHD4,ABHD6,ABL1,ABL2,ABLIM2,ABLIM3,ABR,ABTB1,ABTB2,ACAA2,ACACA,ACACB,ACAD10,ACAD9,ACAP2,ACAT1,ACBD5,ACD,ACE,ACHE,ACIN1,ACO1,ACO2,ACOT7,ACOX2,ACOX3,ACPP,ACR,ACRBP,ACSF3,ACSL1,ACSL4,ACSL6,ACSS1,ACSS2,ACTB,ACTG1,ACTN1,ACTN2,ACTN4,ACTR8,ACVR1,ACVR2B,ACVRL1,ADAM11,ADAM15,ADAM22,ADAMTS14,ADAMTS17,ADAMTS19,ADAMTS2,ADAMTS20,ADAMTS3,ADAMTS6,ADAMTS9,ADAMTSL1,ADAP1,ADAP2,ADAR,ADARB1,ADARB2,ADCK1,ADCK3,ADCY1,ADCY3,ADCY4,ADCY5,ADCY6,ADCY7,ADCY8,ADCY9,ADD1,ADH1A,ADHFE1,ADNP,ADNP2,ADPRH,ADPRHL2,ADRA1B,ADRBK1,ADRBK2,ADSL,AFAP1,AFF1,AFF2,AFF3,AFF4,AFG3L2,AGAP1,AGAP3,AGBL5,AGPAT3,AGPAT4,AGPAT5,AGTPBP1,AHDC1,AHNAK,AIRE,AK5,AKR1D1,AKT1,AKT2,ALAD,ALB,ALDH18A1,ALDH1A1,ALDH1A3,ALDH1L2,ALDH2,ALDH7A1,ALDH8A1,ALDOA,ALDOC,ALG11,ALG12,ALG13,ALG3,ALK,ALOX12B,ALOX5,ALOXE3,ALS2,ALS2CL,ALS2CR12,ALX4,AMBP,AMBRA1,AMHR2,AMIGO2,AMOTL1,AMPD2,ANAPC2,ANAPC4,ANAPC5,ANGPTL1,ANGPTL2,ANK1,ANK2,ANK3,ANKFY1,ANKHD1,ANKHD1-EIF4EBP3,ANKIB1,ANKRD11,ANKRD13A,ANKRD13B,ANKRD13D,ANKRD17,ANKRD27,ANKRD28,ANKRD50,ANKRD52,ANKS1A,ANKS1B,ANLN,ANO1,ANO3,ANO4,ANO8,ANPEP,ANTXR1,ANXA6,AOX1,AP1B1,AP1G1,AP1G2,AP1M1,AP1M2,AP2A1,AP2A2,AP2B1,AP3B2,AP3D1,AP3M2,AP4E1,AP4M1,AP5Z1,APBA1,APBA2,APBB1,APC,APCDD1,APEH,APEX2,APLNR,APLP1,APLP2,APOA1,APP,APPL2,AQP2,AQR,AR,ARAF,ARAP1,ARAP3,ARFGEF1,ARFGEF2,ARHGAP12,ARHGAP15,ARHGAP17,ARHGAP18,ARHGAP21,ARHGAP24,ARHGAP26,ARHGAP29,ARHGAP30,ARHGAP32,ARHGAP33,ARHGAP35,ARHGAP36,ARHGAP39,ARHGAP44,ARHGAP5,ARHGAP6,ARHGEF10,ARHGEF10L,ARHGEF11,ARHGEF17,ARHGEF2,ARHGEF4,ARHGEF7,ARID1A,ARID1B,ARID2,ARID4A,ARID4B,ARID5B,ARMC2,ARMC6,ARMCX2,ARNT,ARNT2,ARPC1A,ARPC4-TTLL3,ARRB1,ARRB2,ARSI,ASAP1,ASAP2,ASB1,ASB14,ASB4,ASB5,ASH1L,ASIC1,ASIC2,ASIC5,ASL,ASNA1,ASPH,ASPSCR1,ASS1,ASTN1,ASTN2,ASXL3,ATAD2,ATCAY,ATE1,ATF2,ATF7,ATG13,ATG16L2,ATG2A,ATG4D,ATG7,ATHL1,ATL1,ATMIN,ATP11A,ATP11B,ATP12A,ATP13A1,ATP13A2,ATP13A3,ATP13A4,ATP1A1,ATP1A2,ATP1A3,ATP1B1,ATP2A1,ATP2A2,ATP2A3,ATP2B1,ATP2B2,ATP2B3,ATP2B4,ATP4A,ATP6V0A1,ATP6V0A2,ATP6V1B2,ATP6V1C1,ATP6V1H,ATP8A1,ATP8A2,ATP8B2,ATP8B3,ATP9A,ATP9B,ATPAF1,ATR,ATRIP,ATRX,ATXN1,ATXN10,ATXN2,ATXN2L,ATXN7L2,ATXN7L3,AUTS2,AVIL,AXIN1,AXL,AZGP1,B3GALNT2,B4GALT1,B4GALT7,BACE1,BACH2,BAG6,BAHD1,BAI2,BAI3,BAIAP2,BAIAP2L1,BAIAP2L2,BAIAP3,BANP,BAP1,BARHL2,BAX,BAZ1A,BAZ2A,BAZ2B,BBOX1,BCAN,BCAS3,BCCIP,BCKDHA,BCKDHB,BCKDK,BCL11A,BCL6,BCL6B,BCL9L,BCOR,BCORL1,BCR,BCS1L,BEGAIN,BEST4,BICD1,BICD2,BIN1,BIN3,BIRC3,BIRC6,BMP1,BMP7,BMPR1B,BMPR2,BNC1,BOC,BOD1L1,BPTF,BRAF,BRAP,BRD1,BRD3,BRD4,BRD9,BRF1,BRF2,BRIP1,BRPF1,BRPF3,BRSK1,BRSK2,BRWD1,BRWD3,BSDC1,BSG,BSN,BTAF1,BTBD11,BTBD2,BTBD6,BTBD7,BTBD9,BUB1,C10orf2,C11orf30,C11orf49,C11orf63,C12orf4,C14orf93,C15orf26,C15orf38,C15orf38-AP3S2,C16orf62,C19orf44,C19orf54,C1QC,C1QTNF2,C1QTNF7,C20orf112,C20orf194,C20orf195,C2CD2,C2orf62,C3,C5AR1,C5orf42,C7orf43,C8orf76,C9orf72,CA10,CA12,CAB39L,CABIN1,CACHD1,CACNA1A,CACNA1C,CACNA1D,CACNA1E,CACNA1F,CACNA1G,CACNA1H,CACNA1I,CACNA1S,CACNA2D1,CACNA2D2,CACNA2D3,CACNB1,CACNB2,CACNB3,CACTIN,CACUL1,CAD,CADM2,CADM3,CADPS,CADPS2,CALR,CAMK1,CAMK1G,CAMK2A,CAMK2B,CAMK2G,CAMKK1,CAMKMT,CAMKV,CAMSAP1,CAMSAP2,CAMTA1,CAMTA2,CAND1,CAP1,CAPN12,CAPN3,CAPN7,CAPRIN1,CAPRIN2,CARD10,CARD11,CARD9,CARHSP1,CARM1,CASC3,CASD1,CASK,CASKIN2,CASP2,CASZ1,CATSPER1,CATSPERB,CATSPERG,CBFA2T3,CBL,CBLB,CBLL1,CBX2,CC2D2A,CCAR1,CCDC108,CCDC138,CCDC149,CCDC15,CCDC171,CCDC36,CCDC47,CCDC64,CCDC88A,CCDC94,CCDC96,CCDC97,CCNA1,CCNB3,CCNF,CCNL1,CCNT2,CCNY,CCR7,CCT2,CCT4,CCT7,CD14,CD22,CD36,CD38,CD79B,CD82,CD96,CD97,CDADC1,CDAN1,CDC16,CDC25B,CDC34,CDC42BPA,CDC42BPB,CDC42BPG,CDC42EP1,CDC42EP4,CDC5L,CDCA7,CDCA7L,CDH1,CDH10,CDH15,CDH16,CDH18,CDH2,CDH20,CDH22,CDH23,CDH4,CDH5,CDH6,CDH7,CDH8,CDK12,CDK13,CDK14,CDK17,CDK20,CDK5RAP1,CDK5RAP2,CDK9,CDKAL1,CDKL5,CDKN2AIP,CDR2,CDYL,CDYL2,CELA2A,CELF1,CELF4,CELF5,CELSR1,CELSR2,CELSR3,CENPE,CEP112,CEP128,CEP250,CEP97,CERS1,CES2,CFTR,CHAMP1,CHD1,CHD2,CHD3,CHD4,CHD5,CHD6,CHD7,CHD8,CHD9,CHDH,CHERP,CHMP6,CHN1,CHPF,CHRD,CHRM1,CHRM4,CHRNA2,CHRNA3,CHRNA4,CHRNA6,CHRNB2,CHRNE,CHST6,CHSY1,CHSY3,CIC,CIDEB,CIITA,CILP,CILP2,CISH,CIT,CKAP4,CKAP5,CKMT2,CLASRP,CLCA4,CLCN3,CLCN4,CLCN6,CLCN7,CLDN10,CLDN14,CLDN9,CLEC16A,CLIP1,CLIP3,CLK3,CLMN,CLOCK,CLPTM1,CLPTM1L,CLRN1,CLSTN1,CLTC,CLVS1,CMIP,CNDP2,CNGA3,CNKSR2,CNN2,CNNM2,CNNM4,CNOT1,CNOT10,CNOT3,CNR1,CNTFR,CNTN1,CNTN4,CNTN6,CNTNAP1,CNTNAP2,CNTNAP5,COASY,COG4,COG7,COL11A2,COL12A1,COL13A1,COL14A1,COL17A1,COL1A1,COL1A2,COL2A1,COL4A1,COL4A2,COL4A3BP,COL4A5,COL5A1,COL5A2,COL6A1,COL6A2,COL6A3,COL6A6,COL7A1,COL8A1,COL9A1,COLQ,COMP,COPA,COPB1,COPB2,COPG1,COPS3,CORO1A,CORO1B,CORO1C,CORO2A,CPEB1,CPN1,CPNE4,CPNE5,CPNE6,CPNE7,CPS1,CPSF1,CPSF2,CPSF3,CPSF3L,CPSF7,CPT1A,CPT1B,CPT1C,CPXM1,CPZ,CRAMP1L,CRAT,CRB1,CRBN,CREB3L2,CREB3L3,CREB5,CREBBP,CREBRF,CRIM1,CRISPLD1,CRLF1,CRLF3,CRMP1,CRTAC1,CRTC2,CRTC3,CRY1,CRYL1,CSDE1,CSE1L,CSF2RB,CSMD1,CSMD2,CSMD3,CSNK1D,CSTF1,CSTF2T,CSTF3,CTBP1,CTC1,CTDP1,CTIF,CTNNA1,CTNNA2,CTNNA3,CTNNB1,CTNNBL1,CTNND1,CTNND2,CTPS1,CTR9,CTSA,CTSC,CTSD,CTSW,CTTN,CTTNBP2,CUL1,CUL2,CUL5,CUL7,CUL9,CUX1,CUX2,CXXC1,CYB561,CYB5D2,CYLD,CYP11B1,CYP17A1,CYP19A1,CYP1A2,CYP2J2,CYP3A4,CYP4F11,CYP4X1,CYTH1,CYTH2,CYTH3,CYTIP,DAAM1,DAB2IP,DACH1,DACH2,DAG1,DAGLA,DAK,DAO,DAPK1,DAPK3,DAXX,DAZAP1,DBR1,DCAF15,DCAF17,DCAF5,DCAF8,DCBLD1,DCC,DCDC1,DCHS1,DCLK1,DCP2,DCST1,DCST2,DCT,DCTN1,DCTN4,DCUN1D3,DDB1,DDR1,DDR2,DDX1,DDX10,DDX17,DDX23,DDX25,DDX39A,DDX41,DDX42,DDX46,DDX47,DDX50,DDX56,DEAF1,DENND1A,DENND2A,DENND3,DENND4A,DENND4B,DENND4C,DENND5A,DENND5B,DEPDC1B,DEPDC5,DES,DET1,DGAT2L6,DGCR2,DGCR8,DGKB,DGKD,DGKG,DGKH,DGKI,DGKQ,DHCR24,DHCR7,DHPS,DHRS1,DHX15,DHX29,DHX30,DHX32,DHX34,DHX36,DHX37,DHX38,DHX40,DHX57,DHX8,DHX9,DIAPH1,DIAPH2,DICER1,DIDO1,DIP2A,DIP2B,DIP2C,DLC1,DLG2,DLG4,DLG5,DLGAP1,DLGAP2,DLGAP3,DLGAP4,DLL1,DLL4,DLST,DMAP1,DMD,DMPK,DMWD,DMXL1,DMXL2,DNAH2,DNAH3,DNAJA1,DNAJA3,DNAJB1,DNAJC1,DNAJC16,DNAJC18,DNAJC3,DNAJC6,DNER,DNM1,DNM1L,DNM2,DNM3,DNMBP,DNMT1,DNMT3A,DNMT3B,DNMT3L,DOC2A,DOCK10,DOCK2,DOCK3,DOCK4,DOCK5,DOCK6,DOCK7,DOCK8,DOCK9,DOK1,DOK5,DOLK,DOPEY1,DOPEY2,DOT1L,DPEP1,DPF2,DPF3,DPP4,DPP8,DPP9,DPY19L3,DPYS,DPYSL2,DPYSL4,DPYSL5,DRD2,DROSHA,DRP2,DSC2,DSCAM,DSCAML1,DSG3,DSP,DST,DTNA,DTNB,DTWD2,DTX1,DTX2,DTX3,DTYMK,DUOX1,DUS1L,DUS3L,DUSP10,DUSP16,DUSP4,DUSP7,DVL1,DVL2,DVL3,DYM,DYNC1H1,DYNC1I1,DYNC1I2,DYNC1LI2,DYRK1B,DYRK2,DYSF,DZIP1,DZIP3,E2F4,E2F8,E4F1,EBF1,EBF2,EBF3,EBI3,ECE1,ECE2,ECSIT,ECT2,EDAR,EDC4,EDEM1,EDEM3,EEA1,EEF1A2,EEF1G,EEF2,EEF2K,EFEMP1,EFEMP2,EFNB2,EFTUD2,EGFR,EGLN2,EGR1,EHD1,EHD2,EHD3,EHD4,EHMT1,EHMT2,EIF2AK2,EIF2AK4,EIF2B4,EIF2B5,EIF3A,EIF3B,EIF3D,EIF3G,EIF3L,EIF4A3,EIF4B,EIF4ENIF1,EIF4G1,EIF4G2,EIF5,ELAC2,ELAVL3,ELF5,ELFN2,ELL,ELMO1,ELMO2,ELMOD1,ELP3,EMILIN2,EMILIN3,EML3,EML4,EML5,EML6,ENAH,ENC1,ENGASE,ENO3,ENOX1,ENTPD4,ENTPD8,EP300,EP400,EPAS1,EPB41,EPB41L1,EPB41L2,EPB41L4B,EPC1,EPHA1,EPHA2,EPHA3,EPHA4,EPHA5,EPHA6,EPHA7,EPHB1,EPHB2,EPHB3,EPHB4,EPHB6,EPHX4,EPS15L1,EPS8L2,ERBB2,ERBB3,ERBB4,ERC1,ERCC2,ERCC3,ERCC8,ERG,ERLEC1,ERLIN2,ERMP1,ERN1,ERN2,ESF1,ESR2,ESRP1,ESRP2,ESRRG,ESYT1,ETFDH,ETV6,EVI5L,EWSR1,EXD1,EXOC1,EXOC2,EXOC3,EXOC4,EXOC6B,EXOC7,EXOC8,EXOG,EXOSC10,EXT1,EXT2,EXTL3,EYA1,EYA3,EZH1,EZH2,EZR,F10,F11,F2,F2R,F8,FAAH,FADS3,FAH,FAHD2A,FAM102A,FAM111B,FAM118B,FAM120A,FAM129B,FAM134C,FAM135A,FAM135B,FAM13B,FAM160A2,FAM160B1,FAM160B2,FAM171A1,FAM171B,FAM175B,FAM179B,FAM188A,FAM212B,FAM217B,FAM222B,FAM46B,FAM57A,FAM65A,FAM65C,FAM69B,FAM73A,FAM83B,FAM91A1,FANCD2,FAP,FAR2,FASN,FASTKD5,FAT4,FBF1,FBLN2,FBLN5,FBLN7,FBN1,FBN2,FBXL14,FBXL18,FBXL4,FBXL5,FBXL7,FBXO10,FBXO11,FBXO18,FBXO21,FBXO24,FBXO31,FBXO38,FBXO40,FBXO42,FBXO46,FBXW11,FBXW4,FBXW5,FCHO1,FCHSD2,FDFT1,FEM1C,FER,FERMT2,FES,FGA,FGD1,FGD3,FGD6,FGFR1,FGFR2,FGFR3,FGFR4,FGFRL1,FGR,FH,FHIT,FHOD1,FHOD3,FIBP,FICD,FIGN,FILIP1,FILIP1L,FIP1L1,FKBP7,FKBP8,FLAD1,FLI1,FLII,FLNA,FLNB,FLNC,FLOT1,FLRT1,FLT1,FLT3LG,FMNL1,FMNL3,FN1,FNBP1L,FNDC3A,FNDC3B,FNIP1,FOSL2,FOXA3,FOXI1,FOXK1,FOXN2,FOXO1,FOXO3,FOXP2,FOXP4,FPGS,FREM1,FREM2,FRMD4A,FRMD6,FRMPD2,FRMPD4,FRY,FRYL,FSD1,FSD2,FSTL4,FTCD,FUBP3,FUK,FURIN,FUS,FUT8,FXR1,FXR2,FYN,FZD1,FZD10,FZD3,FZD7,FZD8,FZR1,G6PC,GAA,GAB2,GABBR2,GABRA1,GABRB2,GABRB3,GABRD,GABRG1,GABRQ,GAD1,GAK,GALE,GALK1,GALNT10,GALNT11,GALNT12,GALNT2,GALNT6,GALNT9,GALNTL6,GAN,GANAB,GAP43,GAPVD1,GARNL3,GARS,GAS6,GAS7,GATA1,GATA3,GATAD2A,GBF1,GCC2,GCDH,GCKR,GCLC,GCN1L1,GCNT2,GDAP1,GDAP2,GDPD5,GET4,GFOD1,GFOD2,GFPT1,GFPT2,GGA1,GGA2,GGA3,GGCX,GGNBP2,GGT7,GIGYF1,GIGYF2,GINS2,GIT1,GIT2,GK5,GLB1L2,GLB1L3,GLCCI1,GLDC,GLG1,GLI1,GLI2,GLI3,GLRA1,GLRA3,GLRB,GLS2,GLYATL1,GLYR1,GMCL1,GMEB1,GMEB2,GNA12,GNA15,GNAT1,GNAZ,GNB2,GNB5,GNL1,GNL2,GNPDA1,GNPTAB,GOLGA3,GON4L,GOPC,GORAB,GOT1,GPATCH3,GPATCH8,GPBP1L1,GPC1,GPC2,GPC3,GPC5,GPD1L,GPI,GPR107,GPR116,GPR132,GPR141,GPR149,GPR155,GPR161,GPR162,GPR173,GPR176,GPR18,GPR61,GPR68,GPRC5B,GPRC5C,GPS1,GPS2,GPSM1,GRAMD1A,GRAMD1B,GRAMD4,GRIA1,GRIA2,GRIA4,GRID1,GRID2,GRIK1,GRIK2,GRIK3,GRIK4,GRIK5,GRIN1,GRIN2A,GRIN2B,GRIP1,GRM3,GRM4,GRM5,GRM6,GRM7,GRM8,GRN,GRSF1,GSS,GTF2F1,GTF2H4,GTF3C1,GTF3C2,GTF3C5,GTPBP1,GUCY1A2,GUCY1A3,GUCY1B3,GUCY2C,GUCY2D,GUK1,GUSB,GYLTL1B,GYS1,GZF1,H2AFY2,H6PD,HABP4,HACE1,HADHA,HADHB,HAL,HAPLN1,HARBI1,HAS3,HAX1,HCFC1,HCN1,HDAC1,HDAC11,HDAC4,HDAC5,HDAC9,HDLBP,HEATR2,HEATR5B,HEATR6,HECA,HECTD1,HECTD3,HECW2,HELT,HELZ,HEMGN,HERC1,HERC2,HERC4,HERC5,HFM1,HGS,HIP1R,HIPK1,HIPK3,HIRA,HIST1H1E,HIST1H2AA,HIST1H2AB,HIST1H2AD,HIST1H2AH,HIST1H2BA,HIST1H3A,HIST1H3E,HIST1H4B,HIST3H3,HIVEP2,HIVEP3,HK1,HK2,HK3,HLCS,HMCN1,HMGCL,HMGCR,HMGCS2,HMGXB4,HMOX1,HMOX2,HNF1A,HNF1B,HNF4A,HNRNPF,HNRNPL,HNRNPM,HNRNPR,HNRNPU,HNRNPUL1,HOGA1,HOOK1,HOOK3,HOXC10,HP,HPN,HPS3,HPS6,HRH2,HSD11B2,HSDL1,HSF2,HSP90AA1,HSP90AB1,HSPA14,HSPA8,HSPA9,HSPH1,HTR1D,HTR1E,HTR3A,HTR5A,HTR6,HTRA3,HTT,HUWE1,HYOU1,IARS,IARS2,IBTK,ICA1,IDE,IFI44,IFIT1,IFT122,IFT140,IFT172,IFT52,IGDCC3,IGF1R,IGF2BP2,IGF2BP3,IGF2R,IGFALS,IGSF1,IGSF21,IGSF3,IGSF8,IKBKB,IKZF4,IL17B,IL1R2,IL1RAP,IL1RAPL1,IL1RN,IL2RA,ILF3,ILK,IMMT,IMPDH2,IMPG2,ING1,INO80,INO80D,INPP4A,INPP4B,INPP5B,INPP5F,INPPL1,INSR,INSRR,INTS1,INTS10,INTS2,INTS3,INTS4,INTS5,INTS6,INTS7,INTS8,INTS9,INTU,INVS,IPO11,IPO13,IPO4,IPO5,IPO7,IPO8,IPO9,IPP,IQGAP1,IQSEC1,IQSEC2,IQSEC3,IREB2,IRF2,IRF4,IRS1,ISL2,ISLR,ISLR2,IST1,ISYNA1,ITCH,ITFG2,ITFG3,ITGA11,ITGA3,ITGA4,ITGA5,ITGA8,ITGA9,ITGAD,ITGAL,ITGAM,ITGAV,ITGAX,ITGB1,ITGB2,ITGB3,ITGB4,ITGB6,ITGB7,ITGB8,ITIH1,ITLN1,ITPK1,ITPKC,ITPR1,ITPR2,ITPR3,ITPRIP,ITSN1,ITSN2,JAG1,JAG2,JAK1,JAK3,JAKMIP1,JAKMIP2,JAKMIP3,JARID2,JMJD1C,JMJD6,JPH3,JRKL,JUP,KALRN,KANK1,KARS,KAT2A,KAT5,KAT6A,KAT6B,KATNAL2,KAZN,KBTBD2,KBTBD4,KBTBD7,KCNA1,KCNA4,KCNA6,KCNAB1,KCNB2,KCNC1,KCNC2,KCND2,KCND3,KCNG1,KCNH1,KCNH2,KCNH3,KCNH4,KCNH5,KCNH6,KCNH8,KCNJ1,KCNJ16,KCNJ2,KCNJ4,KCNJ5,KCNK2,KCNMA1,KCNN2,KCNN3,KCNQ1,KCNQ2,KCNQ4,KCNQ5,KCNT1,KCNT2,KCNU1,KCNV2,KCTD21,KCTD3,KCTD7,KDM2A,KDM3A,KDM3B,KDM4B,KDM5A,KDM5B,KDM5C,KDM6B,KDM8,KDR,KEAP1,KEL,KERA,KHDRBS3,KHNYN,KHSRP,KIAA0195,KIAA0196,KIAA0232,KIAA0319L,KIAA0355,KIAA0408,KIAA0430,KIAA0513,KIAA0907,KIAA0930,KIAA1109,KIAA1199,KIAA1217,KIAA1244,KIAA1324,KIAA1429,KIAA1432,KIAA1467,KIAA1468,KIAA1598,KIAA1841,KIAA1958,KIAA2018,KIAA2022,KIDINS220,KIF13B,KIF1A,KIF1B,KIF1C,KIF20A,KIF21B,KIF26B,KIF3A,KIF3B,KIF3C,KIF4A,KIF5A,KIF5B,KIRREL,KIRREL3,KIT,KLC1,KLC2,KLF12,KLF15,KLF3,KLF4,KLHDC1,KLHDC2,KLHDC8A,KLHDC8B,KLHL1,KLHL12,KLHL14,KLHL18,KLHL22,KLHL23,KLHL24,KLHL25,KLHL26,KLHL29,KLHL3,KLHL36,KLHL6,KLHL7,KLHL8,KLK7,KPNA5,KPNA6,KPNB1,KPTN,KRIT1,KRT85,KRT9,KTN1,KY,KYNU,L1CAM,L3MBTL2,L3MBTL3,L3MBTL4,LAMA3,LAMA4,LAMB1,LAMB2,LAMB4,LAMC1,LAP3,LARGE,LARP1,LARP4,LARP4B,LARS,LARS2,LASP1,LAT,LBR,LCMT1,LCP2,LCT,LDB2,LDB3,LDHD,LDLR,LEMD3,LENG8,LEO1,LEPREL1,LGALS3BP,LGALS4,LGI1,LGI3,LHX4,LIG3,LILRA5,LIM2,LIMA1,LIMS2,LIN54,LIN9,LINGO1,LINGO2,LLGL1,LMAN2,LMAN2L,LMBR1,LMBR1L,LMBRD1,LMF2,LMLN,LMNA,LMNB2,LMTK2,LMX1A,LMX1B,LNX1,LONP1,LONP2,LOXL2,LPAR1,LPCAT1,LPHN1,LPIN1,LPIN2,LPO,LRBA,LRCH3,LRCH4,LRFN2,LRFN5,LRIF1,LRIG3,LRP1,LRP12,LRP1B,LRP2BP,LRP4,LRP5,LRP6,LRP8,LRPPRC,LRRC14,LRRC15,LRRC16A,LRRC16B,LRRC27,LRRC32,LRRC39,LRRC41,LRRC45,LRRC47,LRRC49,LRRC4C,LRRC55,LRRC7,LRRC8A,LRRC8B,LRRC8D,LRRK1,LRRK2,LRRN1,LRRTM2,LRSAM1,LRTM2,LSR,LTBP1,LTBP2,LTBP3,LTK,LYN,LYST,LZTR1,LZTS2,MAB21L1,MAB21L3,MACF1,MAD1L1,MADD,MAEA,MAGED1,MAGI1,MAGI2,MAGI3,MALSU1,MAN1A1,MAN1C1,MAN2A1,MAN2A2,MANBA,MAOB,MAP1B,MAP2,MAP2K1,MAP2K2,MAP2K5,MAP2K7,MAP3K1,MAP3K10,MAP3K11,MAP3K12,MAP3K3,MAP3K4,MAP3K5,MAP3K8,MAP3K9,MAP4K1,MAP4K2,MAP4K3,MAP4K4,MAPK10,MAPK4,MAPK6,MAPK7,MAPK8IP1,MAPK8IP3,MAPK9,MAPKAP1,MAPKAPK5,MAPKBP1,MARCH4,MARCH6,MARK2,MARK3,MARK4,MARS,MARS2,MAS1,MASP1,MAST1,MAST3,MAT1A,MAT2A,MATK,MATN1,MATR3,MAU2,MBD1,MBD3,MBD5,MBD6,MBLAC2,MBNL1,MBOAT7,MBTPS1,MBTPS2,MCAM,MCC,MCCC1,MCF2L,MCM2,MCM3,MCM3AP,MCM4,MCM5,MCM6,MCM7,MCMBP,MCOLN1,MCOLN3,MCRS1,MCTP1,MDGA1,MDGA2,MDM2,ME3,MECOM,MECP2,MED1,MED12,MED12L,MED13,MED13L,MED15,MED16,MED17,MED23,MED24,MED25,MED26,MED27,MEF2B,MEF2D,MEGF10,MEGF11,MEGF8,MEI1,MEPCE,MET,METAP2,METTL1,METTL13,MEX3B,MFAP3,MFAP3L,MFAP4,MFGE8,MFHAS1,MFN2,MFRP,MFSD10,MFSD11,MFSD2A,MFSD5,MFSD7,MGA,MGAT3,MGAT5,MGAT5B,MGRN1,MIB1,MICAL1,MICALL1,MICU1,MID1,MIDN,MIER2,MINK1,MINPP1,MIOS,MIPOL1,MITF,MKL1,MKL2,MKNK2,MKRN2,MKRN3,MLLT1,MLLT10,MLLT4,MLST8,MMAA,MMD2,MME,MMEL1,MMP13,MMP15,MMP24,MMP3,MMRN2,MNT,MOB2,MON1A,MON1B,MON2,MORC2,MORC3,MOV10,MOV10L1,MOXD1,MPG,MPL,MPP2,MPP4,MPP7,MPPED1,MPRIP,MRC2,MRPL2,MSANTD2,MSH2,MSH6,MSL2,MSRA,MSRB3,MST1R,MTA2,MTA3,MTF2,MTG1,MTIF2,MTM1,MTMR14,MTMR3,MTMR4,MTMR7,MTMR9,MTOR,MTSS1,MTSS1L,MUM1,MVD,MVP,MYBPC1,MYBPC3,MYF5,MYH1,MYH10,MYH11,MYH13,MYH14,MYH2,MYH3,MYH6,MYH7,MYH7B,MYH8,MYH9,MYLK3,MYO10,MYO15A,MYO18A,MYO1B,MYO1C,MYO1D,MYO1F,MYO1G,MYO1H,MYO5A,MYO7A,MYO9A,MYO9B,MYOCD,MYOF,MYOM2,MYOZ1,MYRIP,MYT1,MYT1L,N4BP1,N4BP3,NAA15,NAA16,NAA40,NAALADL1,NAB1,NAGK,NAGLU,NALCN,NAPRT1,NARF,NARG2,NARS,NAT10,NAV1,NAV2,NAV3,NBEA,NBEAL2,NCAM2,NCAN,NCDN,NCF4,NCK2,NCKAP1,NCKAP1L,NCKAP5L,NCKIPSD,NCL,NCLN,NCOA1,NCOA2,NCOA3,NCOA5,NCOA6,NCOR1,NCOR2,NCSTN,NDE1,NDNF,NDRG3,NDRG4,NDST1,NDST2,NDST3,NDUFAF5,NDUFB10,NDUFS1,NDUFS4,NDUFV1,NEDD1,NEDD4L,NEK8,NELL2,NEMF,NEO1,NET1,NF1,NF2,NFASC,NFAT5,NFATC1,NFATC2,NFE2L1,NFIA,NFIB,NFIC,NFKB1,NFKB2,NFKBIB,NFKBIZ,NFRKB,NFX1,NGLY1,NHS,NIPAL3,NIPBL,NISCH,NIT2,NKD1,NKRF,NLGN1,NLGN2,NLGN3,NLGN4X,NLK,NLRC4,NLRP12,NLRP3,NMD3,NME4,NME7,NMI,NMT1,NNMT,NOC4L,NOD1,NOL4,NOL9,NOP56,NOP58,NOS1,NOS2,NOS3,NOTCH1,NOTCH2,NOTCH3,NOTUM,NOVA1,NOX3,NPAS2,NPAS3,NPAS4,NPEPL1,NPHP3,NPLOC4,NPR2,NPTN,NPY2R,NR0B1,NR1D1,NR1H2,NR1H3,NR1I2,NR1I3,NR2C1,NR2C2,NR4A1,NR4A2,NRCAM,NRD1,NRF1,NRG3,NRP1,NRP2,NRXN1,NRXN2,NRXN3,NSD1,NSUN2,NT5DC2,NT5DC3,NTHL1,NTMT1,NTN1,NTNG1,NTRK2,NTRK3,NUAK1,NUAK2,NUBP2,NUCB1,NUDC,NUMA1,NUP107,NUP155,NUP160,NUP188,NUP205,NUP210,NUP210L,NUP214,NUP35,NUP50,NUP62,NUP85,NUP88,NUP98,NXF1,NXN,NXPE3,NYAP1,NYNRIN,OAS2,OAT,OBSL1,ODC1,ODF2,OGDH,OGDHL,OGFOD2,OIT3,OLFM1,OLFM3,OLFML2A,ONECUT2,OPA1,OPN1SW,OPN5,OPTN,OR4A15,OR56A1,OR56A4,ORC5,OS9,OSBP,OSBP2,OSBPL10,OSBPL11,OSBPL2,OSBPL3,OSBPL5,OSBPL6,OSBPL7,OSBPL8,OTOA,OTUD4,OTUD7A,OXGR1,OXR1,P2RX1,P2RX2,P2RY6,P4HA2,P4HB,PABPC4,PACS1,PACS2,PACSIN3,PADI1,PADI2,PAG1,PAH,PAK1,PAK4,PALM,PAMR1,PAN2,PAN3,PANK4,PAPD7,PAPOLA,PAPOLG,PAPPA,PAPPA2,PAPSS1,PAQR4,PAQR8,PARD3,PARD6G,PARN,PARP1,PARP12,PARP14,PARP6,PARP8,PATZ1,PAX7,PAX8,PAXIP1,PBRM1,PBX4,PC,PCBP3,PCDH1,PCDH10,PCDH17,PCDH18,PCDH19,PCDH20,PCDH7,PCDHGA5,PCDHGB1,PCDHGB4,PCDHGC3,PCDHGC4,PCDHGC5,PCED1B,PCID2,PCIF1,PCNX,PCNXL3,PCSK2,PCSK7,PCYT1A,PCYT2,PDDC1,PDE10A,PDE1A,PDE2A,PDE3A,PDE4A,PDE4B,PDE4D,PDE6B,PDE8B,PDE9A,PDGFD,PDGFRA,PDGFRB,PDIA3,PDIA5,PDIA6,PDLIM3,PDLIM7,PDP1,PDP2,PDS5A,PDS5B,PDZRN3,PEAK1,PELI1,PELI2,PER1,PER2,PEX11A,PEX14,PEX5L,PFAS,PFKFB1,PFKFB2,PFKFB3,PFKFB4,PFKL,PFKM,PFKP,PGAM2,PGAP1,PGBD2,PGBD3,PGD,PGK1,PHACTR4,PHC2,PHC3,PHEX,PHF12,PHF14,PHF2,PHF20,PHF20L1,PHF21A,PHF3,PHGDH,PHIP,PHKA1,PHKA2,PHKG1,PHKG2,PHLPP2,PHRF1,PHYHIP,PI4K2B,PI4KA,PI4KB,PIAS1,PIAS4,PICALM,PICK1,PIDD,PIGN,PIGO,PIK3C2A,PIK3C3,PIK3CA,PIK3CB,PIK3CD,PIK3CG,PIK3R1,PIK3R2,PIK3R4,PIK3R5,PIKFYVE,PINK1,PIP4K2C,PIP5K1A,PIPOX,PITPNM1,PITPNM2,PITPNM3,PIWIL1,PKD2,PKDREJ,PKMYT1,PKN1,PKN2,PKN3,PKNOX1,PKNOX2,PKP4,PLA2G6,PLAA,PLAT,PLCB1,PLCB2,PLCB3,PLCB4,PLCD1,PLCD4,PLCG1,PLCG2,PLCH1,PLCL2,PLCZ1,PLD3,PLEKHA1,PLEKHA6,PLEKHA7,PLEKHB1,PLEKHF1,PLEKHG6,PLEKHH2,PLEKHH3,PLEKHM1,PLEKHM2,PLK3,PLOD1,PLOD3,PLTP,PLVAP,PLXNA1,PLXNA2,PLXNA3,PLXNB1,PLXNB2,PLXNB3,PLXND1,PMFBP1,PMM2,PMPCA,PNCK,PNKP,PNLDC1,PNLIP,PNPLA6,POGZ,POLA1,POLA2,POLD1,POLD2,POLE,POLK,POLR1B,POLR2A,POLR2B,POLR3A,POLR3B,POLR3E,POLR3H,POMT2,POP1,POPDC2,PORCN,POU2F2,POU4F2,POU4F3,POU6F2,PPAN,PPAN-P2RY11,PPARD,PPFIA1,PPFIA2,PPFIA3,PPFIA4,PPFIBP1,PPIL2,PPM1B,PPP1R10,PPP1R12A,PPP1R12B,PPP1R12C,PPP1R13B,PPP1R16A,PPP1R21,PPP2R2B,PPP2R2C,PPP2R3C,PPP2R5B,PPP2R5D,PPP4R4,PPP5C,PPWD1,PRCC,PRDM15,PRDM16,PRDM2,PRDM4,PRDM5,PREP,PREPL,PREX2,PRF1,PRICKLE2,PRKAA1,PRKAA2,PRKACA,PRKAG2,PRKAR1B,PRKCB,PRKCD,PRKCG,PRKCH,PRKCI,PRKCSH,PRKCZ,PRKD1,PRKD2,PRKG1,PRKG2,PRKRIR,PRKX,PRMT1,PRMT10,PRMT5,PRMT7,PROC,PROKR1,PROM1,PROX1,PRPF19,PRPF40A,PRPF40B,PRPF4B,PRPF6,PRPF8,PRPSAP1,PRRC1,PRRC2B,PRRC2C,PRSS22,PRSS35,PRSS53,PSAP,PSD,PSEN2,PSKH1,PSMC3,PSMC4,PSMD2,PSMD6,PSME4,PTBP1,PTBP2,PTBP3,PTCD2,PTCD3,PTCH1,PTCH2,PTCHD1,PTCHD4,PTH2R,PTK2,PTK2B,PTK6,PTK7,PTOV1,PTPN12,PTPN23,PTPN3,PTPN5,PTPN9,PTPRA,PTPRD,PTPRE,PTPRF,PTPRG,PTPRK,PTPRM,PTPRN,PTPRO,PTPRS,PTPRT,PTPRU,PTPRZ1,PUF60,PUM1,PUM2,PUS1,PUS10,PUS7,PWP2,PXDN,PYCR1,PYCR2,PYGB,PYROXD1,QARS,QRICH1,QTRT1,R3HDM2,RAB11FIP4,RAB11FIP5,RAB27A,RAB34,RAB3GAP2,RAB3IP,RAB40C,RAB4B,RABEP1,RABEP2,RABGAP1,RABGAP1L,RABGGTA,RAD21,RAD50,RAD54L2,RAF1,RAI1,RALGAPA1,RALGAPA2,RALGAPB,RALGDS,RAMP1,RANBP10,RANBP2,RANBP3,RANBP6,RANBP9,RAP1GAP,RAP1GAP2,RAPGEF1,RAPGEF2,RAPGEF4,RAPGEF5,RAPGEF6,RAPGEFL1,RAPH1,RARA,RARB,RASA1,RASA2,RASA3,RASAL2,RASAL3,RASGEF1B,RASGEF1C,RASGRF1,RASGRF2,RASGRP1,RASGRP2,RASL12,RB1,RB1CC1,RBBP5,RBBP6,RBBP8,RBCK1,RBFOX1,RBL1,RBL2,RBM10,RBM12,RBM12B,RBM14,RBM14-RBM4,RBM15,RBM15B,RBM25,RBM26,RBM27,RBM33,RBM34,RBM4,RBM47,RBM4B,RBM5,RBM6,RBMS2,RBMS3,RBP4,RBPJ,RC3H2,RCBTB1,RCBTB2,RCC1,RCC2,RCOR2,RDH12,RDX,RECK,RECQL,REL,RELA,RELB,RELN,RERE,RET,REV3L,REXO1,RFC1,RFC3,RFC4,RFC5,RFTN1,RFWD3,RFX2,RFX3,RGL1,RGL2,RGMA,RGR,RGS12,RGS6,RGS7,RHBDF1,RHCG,RHO,RHOBTB1,RHOBTB2,RHOT2,RHPN1,RIF1,RIMBP2,RIMS1,RIMS2,RIPK1,RIPK4,RLTPR,RMND5B,RNASEH1,RNF10,RNF121,RNF123,RNF126,RNF139,RNF145,RNF148,RNF150,RNF166,RNF169,RNF19A,RNF19B,RNF20,RNF214,RNF216,RNF220,RNF26,RNF31,RNF38,RNF40,RNF8,RNFT2,RNGTT,RNPEP,ROBO1,ROBO2,ROCK1,ROCK2,ROR1,ROR2,RORA,RPA1,RPAP2,RPAP3,RPH3A,RPL3,RPL7L1,RPRD2,RPS2,RPS6KA1,RPS6KA2,RPS6KB1,RPTOR,RPUSD2,RRM1,RRP12,RSBN1,RSBN1L,RSPH6A,RTEL1,RTKN,RTN3,RTN4IP1,RTN4R,RUFY1,RUFY3,RUNDC1,RUNDC3B,RUNX1T1,RUNX2,RUSC2,RUVBL1,RUVBL2,RXRA,RXRG,RYR1,RYR2,RYR3,S1PR4,SACS,SAFB,SAFB2,SALL1,SALL4,SAMD14,SAMD4A,SAMD4B,SAMHD1,SAP130,SARS2,SART1,SART3,SASH1,SASH3,SATB1,SATB2,SBF1,SBF2,SBNO1,SBNO2,SCAF4,SCAF8,SCAI,SCAND3,SCAP,SCARA3,SCG2,SCMH1,SCML2,SCN10A,SCN11A,SCN1A,SCN2A,SCN2B,SCN3A,SCN4A,SCN5A,SCN8A,SCNN1G,SCO2,SCP2,SCPEP1,SCRIB,SCUBE1,SCUBE2,SDCBP,SDF4,SDHA,SDK1,SDK2,SEC14L1,SEC14L5,SEC16A,SEC23A,SEC24A,SEC24B,SEC24C,SEC31A,SEC61A1,SEC63,SECISBP2,SECISBP2L,SELENBP1,SEMA3C,SEMA3E,SEMA3G,SEMA4C,SEMA4F,SEMA4G,SEMA5A,SEMA5B,SEMA6D,SEMA7A,SEPHS1,SEPT4,SEPT8,SEPT9,SERPINA4,SERPINA6,SERPINB9,SERPINF1,SERPINF2,SERPING1,SERPINH1,SERTAD2,SESN1,SESN2,SESTD1,SETBP1,SETD1A,SETD2,SETD3,SETD5,SETDB1,SEZ6L,SEZ6L2,SF1,SF3A1,SF3B1,SF3B2,SF3B3,SFMBT1,SFMBT2,SFRP1,SFSWAP,SFXN4,SFXN5,SGCA,SGCE,SGIP1,SGMS1,SGPP2,SGSM1,SGSM2,SGSM3,SGTA,SH2D3C,SH3BP2,SH3BP4,SH3BP5L,SH3GL1,SH3GL2,SH3PXD2A,SH3RF1,SHC4,SHCBP1,SHKBP1,SHPRH,SHROOM1,SIDT1,SIGLEC1,SIGLEC7,SIK3,SIM1,SIN3A,SIN3B,SIPA1L1,SIPA1L2,SIPA1L3,SIRPA,SKIV2L2,SKP2,SLC10A1,SLC11A1,SLC12A1,SLC12A2,SLC12A4,SLC12A5,SLC12A6,SLC12A7,SLC12A9,SLC13A3,SLC13A4,SLC13A5,SLC16A14,SLC16A3,SLC17A8,SLC18A2,SLC18A3,SLC1A1,SLC1A2,SLC1A3,SLC1A6,SLC1A7,SLC20A1,SLC20A2,SLC22A12,SLC22A17,SLC22A2,SLC22A23,SLC22A3,SLC22A4,SLC22A6,SLC22A7,SLC23A2,SLC23A3,SLC24A1,SLC24A2,SLC24A5,SLC25A10,SLC25A13,SLC25A18,SLC25A23,SLC25A24,SLC25A25,SLC25A3,SLC25A35,SLC25A39,SLC27A1,SLC27A2,SLC27A3,SLC27A4,SLC29A2,SLC29A4,SLC2A1,SLC2A12,SLC2A13,SLC30A3,SLC30A4,SLC30A6,SLC30A7,SLC34A1,SLC35B2,SLC35C2,SLC35E1,SLC35F3,SLC36A1,SLC37A1,SLC38A6,SLC38A7,SLC38A8,SLC39A1,SLC39A6,SLC3A1,SLC41A1,SLC43A2,SLC43A3,SLC44A1,SLC44A2,SLC45A1,SLC45A2,SLC45A3,SLC45A4,SLC47A2,SLC4A1,SLC4A10,SLC4A11,SLC4A1AP,SLC4A2,SLC4A3,SLC4A5,SLC4A7,SLC4A8,SLC4A9,SLC5A10,SLC5A2,SLC5A3,SLC5A5,SLC6A11,SLC6A13,SLC6A16,SLC6A17,SLC6A19,SLC6A20,SLC6A3,SLC6A4,SLC6A7,SLC6A8,SLC6A9,SLC7A1,SLC7A10,SLC7A14,SLC7A3,SLC7A7,SLC7A9,SLC8A1,SLC8A2,SLC8A3,SLC9A1,SLC9A3,SLC9A5,SLC9A7,SLC9A8,SLC9A9,SLCO2B1,SLCO3A1,SLCO4A1,SLIT1,SLIT2,SLIT3,SLITRK1,SLITRK2,SLITRK4,SLITRK5,SLITRK6,SLMAP,SMAD9,SMARCA2,SMARCA4,SMARCA5,SMARCC1,SMARCC2,SMARCD3,SMC1A,SMC2,SMC3,SMC4,SMC6,SMCHD1,SMCR8,SMEK1,SMEK2,SMG1,SMG5,SMG8,SMG9,SMO,SMOC2,SMOX,SMPD3,SMPD4,SMURF1,SMURF2,SNAP91,SND1,SNED1,SNPH,SNRK,SNRNP200,SNRPA,SNTB1,SNW1,SNX1,SNX13,SNX14,SNX2,SNX29,SNX30,SNX32,SNX33,SNX4,SOCS5,SOCS6,SOGA2,SOGA3,SON,SORBS2,SORCS1,SORCS3,SORL1,SOS1,SOS2,SOX10,SOX5,SOX6,SOX9,SP1,SP2,SP4,SP7,SPAG9,SPATA2,SPATA20,SPDYC,SPECC1,SPEN,SPG11,SPG20,SPG7,SPHKAP,SPIRE1,SPIRE2,SPNS1,SPNS2,SPOCK1,SPOCK2,SPRED2,SPRTN,SPRYD3,SPSB3,SPTAN1,SPTB,SPTBN1,SPTBN2,SPTBN4,SRC,SRCAP,SRCIN1,SREBF1,SREBF2,SRGAP1,SRGAP3,SRL,SRP72,SRPK2,SRPR,SRR,SRRM1,SRRM2,SRRT,SRSF5,SRSF6,SS18L1,SSBP3,SSH3,SSRP1,SSX2IP,ST18,ST5,ST6GAL1,ST6GALNAC4,ST6GALNAC5,ST6GALNAC6,STAB1,STAB2,STAC2,STAG1,STAG2,STAG3,STAP1,STAP2,STARD13,STAT2,STAT3,STAT5A,STAT5B,STAT6,STC2,STIM2,STIP1,STK10,STK11,STK25,STK32A,STK32B,STK40,STOML2,STRADB,STRBP,STRN3,STRN4,STT3A,STT3B,STX4,STX6,STXBP1,STXBP3,STXBP5L,SUCLG1,SUCO,SUFU,SUGP1,SULF1,SULF2,SUPT16H,SUPT5H,SUPT6H,SUPV3L1,SUSD2,SUSD4,SUV420H1,SV2B,SVIL,SWAP70,SYK,SYMPK,SYNCRIP,SYNGAP1,SYNGR1,SYNJ2,SYNPO2L,SYNRG,SYT13,SYT14,SYT17,SYT2,SYT3,SYT6,SYT7,SYVN1,TAB1,TAB2,TAB3,TACC1,TACR1,TADA3,TAF15,TAF1L,TAF5,TAF5L,TAF6,TALDO1,TANC1,TANC2,TAOK1,TAOK2,TAOK3,TARSL2,TAS1R3,TAT,TBC1D10C,TBC1D14,TBC1D15,TBC1D16,TBC1D17,TBC1D23,TBC1D8,TBC1D8B,TBC1D9,TBC1D9B,TBCCD1,TBCD,TBL1X,TBRG4,TBX19,TBX20,TBX21,TBX3,TBX4,TBX5,TCERG1,TCF20,TCF25,TCF4,TCHP,TCIRG1,TCTN2,TDP1,TDRD1,TDRD6,TDRD7,TEAD1,TEC,TECPR1,TECPR2,TECTA,TENC1,TERF1,TES,TET3,TEX10,TEX11,TEX14,TEX2,TF,TFCP2,TFDP1,TFEB,TFIP11,TFR2,TFRC,TGFB1I1,TGFB3,TGFBI,TGFBRAP1,TGM2,TH,THBS1,THBS2,THBS3,THEMIS2,THOC1,THOC2,THOC6,THOP1,THRA,THRAP3,THRB,THSD4,THSD7A,THUMPD2,TIAM1,TIE1,TIGD7,TIMP4,TINAGL1,TIPARP,TJP1,TKTL1,TLE1,TLE2,TLE3,TLE4,TLE6,TLL1,TLN1,TLN2,TLR9,TM9SF2,TM9SF4,TMC1,TMCC1,TMCC2,TMEFF1,TMEM108,TMEM131,TMEM132A,TMEM132B,TMEM132D,TMEM161A,TMEM163,TMEM168,TMEM169,TMEM180,TMEM184B,TMEM189-UBE2V1,TMEM192,TMEM2,TMEM200A,TMEM206,TMEM214,TMEM245,TMEM248,TMEM26,TMEM39B,TMEM57,TMEM62,TMEM63B,TMEM63C,TMEM87A,TMEM87B,TMOD1,TMOD2,TMOD3,TMPPE,TMPRSS11D,TMTC4,TMX1,TNFAIP3,TNFRSF21,TNIK,TNK2,TNKS,TNKS2,TNPO1,TNPO2,TNPO3,TNR,TNRC6A,TNRC6B,TNRC6C,TOB2,TOLLIP,TOM1,TOM1L1,TOM1L2,TOMM70A,TOP1MT,TOP3B,TOR1B,TOR3A,TOX,TP53BP2,TP63,TP73,TPCN1,TPP2,TPR,TPST2,TRABD,TRAF2,TRAF3,TRAF6,TRAF7,TRAK1,TRAK2,TRAM1L1,TRAM2,TRANK1,TRAPPC10,TRAPPC11,TRAPPC9,TREX1,TRHDE,TRIM11,TRIM2,TRIM23,TRIM26,TRIM28,TRIM3,TRIM32,TRIM33,TRIM46,TRIM52,TRIM54,TRIM56,TRIM68,TRIM71,TRIM8,TRIM9,TRIO,TRIP10,TRIP12,TRIP4,TRMT1,TRMT1L,TRMT2A,TRMT6,TRMT61A,TRNT1,TRPC3,TRPC4,TRPC4AP,TRPC5,TRPC6,TRPM3,TRPM4,TRPM5,TRPM6,TRPM7,TRPM8,TRPS1,TRPV2,TRPV4,TRPV6,TRRAP,TSC1,TSC2,TSC22D1,TSEN2,TSGA10,TSHZ1,TSHZ2,TSHZ3,TSNAXIP1,TSPAN4,TSPAN9,TSPEAR,TSPYL2,TSSC1,TSSK1B,TSTA3,TTBK1,TTBK2,TTC13,TTC17,TTC3,TTC39C,TTC7B,TTI1,TTLL1,TTLL12,TTLL13,TTLL5,TTLL7,TUB,TUBA1C,TUBA3C,TUBA3D,TUBAL3,TUBB3,TUBB4A,TUBB4B,TUBB6,TUBG2,TUBGCP2,TUBGCP3,TUBGCP6,TULP4,TUT1,TWF2,TXNDC11,TXNRD1,TYK2,TYR,TYRO3,TYW1,U2AF2,U2SURP,UACA,UBA3,UBA6,UBAC2,UBAP1,UBAP2,UBAP2L,UBASH3A,UBC,UBE2O,UBE3A,UBE3B,UBE3C,UBE4A,UBE4B,UBL7,UBN1,UBN2,UBR1,UBR2,UBR3,UBR4,UBR5,UBTF,UCKL1,UFL1,UGGT1,UGP2,UGT1A1,UGT1A10,UGT1A9,ULK1,ULK2,ULK3,UMOD,UNC13A,UNC13B,UNC13C,UNC45A,UNC5A,UNC5B,UNC5C,UNC5D,UNC79,UNG,UPB1,UPF1,UPF2,URB2,URGCP,URI1,USP1,USP11,USP13,USP15,USP19,USP24,USP25,USP28,USP32,USP33,USP34,USP38,USP39,USP4,USP43,USP47,USP48,USP6NL,USP7,USP9X,UST,UTRN,UVSSA,UXS1,VAC14,VANGL2,VASH1,VAV1,VAV2,VAV3,VCAN,VCL,VCPIP1,VDR,VEZF1,VILL,VIM,VIPR1,VIPR2,VIT,VLDLR,VPS13A,VPS13B,VPS13C,VPS13D,VPS16,VPS18,VPS26B,VPS33B,VPS35,VPS37A,VPS39,VPS4A,VPS51,VPS52,VPS53,VPS54,VWCE,WAC,WAPAL,WASL,WBSCR17,WDFY1,WDFY3,WDR1,WDR11,WDR13,WDR16,WDR24,WDR26,WDR33,WDR34,WDR37,WDR4,WDR47,WDR48,WDR59,WDR6,WDR63,WDR7,WDR70,WDR75,WDR81,WDR89,WDR91,WDR96,WDTC1,WEE2,WFIKKN2,WHSC1,WHSC1L1,WIPF1,WIPI2,WIZ,WLS,WNK1,WNK3,WNT2B,WNT3,WNT4,WNT5B,WNT7A,WNT7B,WNT8A,WNT9A,WRAP53,WRAP73,WSB1,WSCD2,WT1,WWC1,WWP1,WWP2,XAB2,XKR4,XKR6,XKR8,XPNPEP1,XPO1,XPO4,XPO5,XPO6,XPO7,XPOT,XPR1,XRCC5,XRCC6,XRN2,XYLT1,XYLT2,YARS2,YEATS2,YIF1A,YIPF3,YLPM1,YME1L1,YTHDC1,ZAP70,ZBED4,ZBTB11,ZBTB16,ZBTB17,ZBTB2,ZBTB34,ZBTB40,ZBTB44,ZBTB46,ZBTB48,ZBTB5,ZBTB7B,ZBTB8A,ZC3H12C,ZC3H14,ZC3H18,ZC3H4,ZC3H6,ZC3H7B,ZCCHC11,ZCCHC14,ZCCHC6,ZDHHC16,ZDHHC8,ZEB2,ZER1,ZFC3H1,ZFHX3,ZFHX4,ZFP82,ZFR,ZFYVE1,ZFYVE28,ZGPAT,ZHX1,ZHX2,ZIC1,ZKSCAN1,ZKSCAN4,ZKSCAN5,ZMAT3,ZMIZ1,ZMPSTE24,ZMYM2,ZMYM3,ZMYM4,ZMYND11,ZMYND15,ZMYND8,ZNF136,ZNF14,ZNF142,ZNF148,ZNF174,ZNF197,ZNF2,ZNF205,ZNF213,ZNF227,ZNF236,ZNF250,ZNF251,ZNF263,ZNF280C,ZNF292,ZNF296,ZNF300,ZNF317,ZNF318,ZNF319,ZNF324B,ZNF326,ZNF335,ZNF341,ZNF347,ZNF35,ZNF384,ZNF385A,ZNF395,ZNF398,ZNF407,ZNF408,ZNF410,ZNF416,ZNF420,ZNF423,ZNF426,ZNF433,ZNF436,ZNF445,ZNF449,ZNF451,ZNF460,ZNF462,ZNF48,ZNF480,ZNF483,ZNF496,ZNF500,ZNF507,ZNF512,ZNF512B,ZNF513,ZNF521,ZNF526,ZNF532,ZNF536,ZNF540,ZNF547,ZNF555,ZNF560,ZNF561,ZNF564,ZNF569,ZNF574,ZNF592,ZNF606,ZNF608,ZNF609,ZNF618,ZNF621,ZNF638,ZNF668,ZNF670,ZNF687,ZNF689,ZNF691,ZNF692,ZNF7,ZNF70,ZNF704,ZNF709,ZNF710,ZNF713,ZNF766,ZNF770,ZNF776,ZNF786,ZNF791,ZNF8,ZNF827,ZNF862,ZNFX1,ZP2,ZPBP,ZSCAN10,ZSCAN2,ZSCAN20,ZSWIM4,ZSWIM5,ZW10,ZXDC,ZYG11B,ZZEF1,ZZZ3
PID:IGF1_PATHWAY	http://www.broadinstitute.org/gsea/msigdb/cards/PID_IGF1_PATHWAY	30	0.17672	0.904525	1	1	AKT1,BAD,BCAR1,CRK,CRKL,GNB2L1,GRB10,GRB2,HRAS,IGF1,IGF1R,IRS1,IRS2,NCK2,PDPK1,PIK3CA,PIK3R1,PRKCD,PRKCZ,PRKD1,PTK2,PTPN1,PTPN11,PXN,RAF1,RPS6KB1,SHC1,SOS1,YWHAE,YWHAZ
GO:REGULATION_OF_ACUTE_INFLAMMATORY_RESPONSE	http://www.broadinstitute.org/gsea/msigdb/cards/GO_REGULATION_OF_ACUTE_INFLAMMATORY_RESPONSE	68	0.17683	0.904525	1	1	ADAM8,ADCYAP1,ADORA1,APCS,ASH1L,C1QBP,C2,C3,C4A,C4B,C4BPA,C4BPB,C5,C5AR1,C6,C7,C8A,C8B,C8G,C9,CCL5,CCR2,CCR7,CD46,CD55,CD59,CFB,CFH,CFI,CFP,CNR1,CR1,CREB3L3,EDNRB,F12,FCER1A,FCER1G,FFAR2,FFAR3,GSTP1,IL1B,IL20RB,IL4,IL6,IL6ST,INS,KLKB1,MASP1,NLRP3,NPY5R,OSM,OSMR,PHB,PIK3CG,PLA2G4A,PPARG,PROS1,PTGER3,PTGS2,RHBDD3,SERPING1,SPN,SUSD4,TAC1,TNF,TNFRSF11A,TNFSF11,ZP3
GO:REGULATION_OF_INTERFERON_GAMMA_PRODUCTION	http://www.broadinstitute.org/gsea/msigdb/cards/GO_REGULATION_OF_INTERFERON_GAMMA_PRODUCTION	93	0.17704	0.904546	1	1	ABL1,AXL,BCL3,C1QBP,CCR2,CCR7,CD14,CD2,CD244,CD274,CD276,CD3E,CEBPG,EBI3,FADD,FOXP3,FZD5,GAS6,GATA3,HAVCR2,HLA-A,HLA-DPA1,HLA-DPB1,HLA-DRB1,HMGB1,HRAS,HSPD1,IFNAR1,IL10,IL12A,IL12B,IL12RB1,IL12RB2,IL18,IL18R1,IL1B,IL1RL1,IL2,IL20RB,IL21,IL23A,IL23R,IL27,IL27RA,IL33,IL36RN,INHA,INHBA,IRF8,ISG15,ISL1,KLRC4-KLRK1,KLRK1,LGALS9,LILRB1,LTA,NR1H4,PDCD1LG2,PDE4B,PDE4D,PGLYRP1,PGLYRP2,PGLYRP3,PRNP,PTPN22,PYCARD,PYDC1,RARA,RASGRP1,RIPK2,RIPK3,RLTPR,SASH3,SCGB1A1,SLAMF1,SLAMF6,SLC11A1,TICAM2,TLR3,TLR4,TLR7,TLR8,TLR9,TNF,TNFRSF13C,TNFSF4,TNFSF9,TXK,WNT5A,XCL1,ZC3H12A,ZFPM1,ZP3
PID:MYC_REPRESS_PATHWAY	http://www.broadinstitute.org/gsea/msigdb/cards/PID_MYC_REPRESS_PATHWAY	62	0.17744	0.904546	1	1	ALDH9A1,BCL2,BRCA1,CCL5,CCND1,CDKN1A,CDKN1B,CDKN2B,CEBPA,CEBPD,CFLAR,CLU,COL1A2,CREB1,CSDE1,DDIT3,DKK1,DNMT3A,DNTT,EP300,ERBB2,FOXO3,FTH1,GADD45A,GFI1,HDAC1,HDAC3,HMGCS2,ID2,IRF8,ITGA6,ITGB1,ITGB4,LGALS1,MAX,MXD4,MYC,NDRG1,NDRG2,NFYA,NFYB,NFYC,PDGFRB,PPP2R4,RBL1,S100A7,SFRP1,SFXN3,SLC11A1,SMAD2,SMAD3,SMAD4,SP1,SPI1,TBP,TJP2,TMEFF2,TMEM126A,TSC2,WNT5A,ZBTB17,ZFP36L1
GO:RESPONSE_TO_ATP	http://www.broadinstitute.org/gsea/msigdb/cards/GO_RESPONSE_TO_ATP	30	0.17764	0.904546	1	1	ASPH,CASP1,CCL2,CIB2,DGKQ,HSP90B1,IL1B,KCNJ11,P2RX1,P2RX2,P2RX3,P2RX4,P2RX5,P2RX6,P2RX7,P2RY11,P2RY12,PANX1,PDXP,PKLR,PTEN,PTGS2,RYR3,SELL,SLC8A1,SOD1,SPHK1,SSH1,TRPC3,TRPV1
GO:MORPHOGENESIS_OF_EMBRYONIC_EPITHELIUM	http://www.broadinstitute.org/gsea/msigdb/cards/GO_MORPHOGENESIS_OF_EMBRYONIC_EPITHELIUM	131	0.17766	0.904546	1	1	ADM,ALDH1A3,ALX1,APAF1,ARHGAP35,ARID1A,BBS4,BCL10,BMP4,C1orf172,CC2D2A,CELSR1,COBL,CTHRC1,CTNNB1,DEAF1,DLC1,DVL1,DVL2,DVL3,EPB41L5,FGF10,FGF8,FGFR2,FOLR1,FUZ,FZD1,FZD2,FZD3,FZD6,GATA3,GDF7,GDNF,GLI2,GLMN,GREM1,GRHL2,GRHL3,GRSF1,HAND1,HES5,HHEX,HIF1A,HNF1B,IFT122,IFT172,IFT52,IFT57,IPMK,IRX1,IRX2,JAG2,KAT2A,KDM6A,KIF20B,LAMA5,LHX2,LIAS,LMO4,LRP6,LUZP1,MED12,MIB1,MKS1,MTHFD1,MTHFD1L,NODAL,NOG,OSR1,OVOL2,PAX2,PAX8,PCDH8,PDX1,PFN1,PHACTR4,PLXNB2,PRICKLE1,PRKACA,PRKACB,PTCH1,PTK7,RALA,RARA,RARG,RDH10,RET,RPS7,SALL4,SCRIB,SDC4,SEC24B,SEMA4C,SETD2,SFRP1,SFRP2,SHROOM3,SIX1,SKI,SOX11,SOX4,SOX8,SOX9,SPINT1,ST14,STIL,STK3,STK4,SUFU,T,TCTN1,TFAP2A,TGFB1I1,TMED2,TP63,TRAF6,TRIM71,TSC1,TSC2,TULP3,TWIST1,VANGL2,VASP,VEGFC,WNT16,WNT4,WNT5A,WNT6,WNT7B,WNT9B,ZEB2
GO:REGULATION_OF_RYANODINE_SENSITIVE_CALCIUM_RELEASE_CHANNEL_ACTIVITY	http://www.broadinstitute.org/gsea/msigdb/cards/GO_REGULATION_OF_RYANODINE_SENSITIVE_CALCIUM_RELEASE_CHANNEL_ACTIVITY	27	0.17771	0.904546	1	1	AKAP6,ASPH,CALM1,CALM2,CALM3,CAMK2D,CASQ2,CLIC2,DMD,FKBP1A,FKBP1B,GSTM2,GSTO1,HRC,JPH1,JPH2,JPH3,JPH4,JSRP1,NOS1,PDE4D,PKD2,PLN,PRKACA,SEPN1,SRI,TRDN
KEGG:GLIOMA	http://www.broadinstitute.org/gsea/msigdb/cards/KEGG_GLIOMA	64	0.17777	0.904546	1	1	AKT1,AKT2,AKT3,ARAF,BRAF,CALM1,CALM2,CALM3,CALML3,CALML5,CALML6,CAMK2A,CAMK2B,CAMK2D,CAMK2G,CCND1,CDK4,CDK6,CDKN1A,CDKN2A,E2F1,E2F2,E2F3,EGF,EGFR,GRB2,HRAS,IGF1,IGF1R,KRAS,MAP2K1,MAP2K2,MAPK1,MAPK3,MDM2,MTOR,NRAS,PDGFA,PDGFB,PDGFRA,PDGFRB,PIK3CA,PIK3CB,PIK3CD,PIK3CG,PIK3R1,PIK3R2,PIK3R3,PIK3R5,PLCG1,PLCG2,PRKCA,PRKCB,PRKCG,PTEN,RAF1,RB1,SHC1,SHC2,SHC3,SHC4,SOS1,SOS2,TP53
GO:HORMONE_ACTIVITY	http://www.broadinstitute.org/gsea/msigdb/cards/GO_HORMONE_ACTIVITY	111	0.17787	0.904546	1	1	ADCYAP1,ADIPOQ,ADM,ADM2,AGRP,AGT,AMH,APLN,AVP,BMP10,C12orf39,C19orf80,C1QTNF9,CALCB,CCK,CCL25,CGA,CGB,CGB1,CGB2,CHGB,COPA,CORT,CRH,CSH1,CSH2,CSHL1,EDN1,EDN2,EDN3,EPO,FAM132A,FAM132B,FNDC5,FSHB,GAL,GALP,GAST,GCG,GH1,GH2,GHRH,GHRL,GIP,GNRH1,GNRH2,GPHA2,GRP,GUCA2A,HAMP,HCRT,IAPP,IGF1,IGF2,INHA,INHBA,INHBB,INHBC,INHBE,INS,INS-IGF2,INSL3,INSL4,INSL5,INSL6,KL,LEP,LHB,METRNL,MLN,NMB,NPFF,NPPA,NPPB,NPPC,NPY,NTS,OSTN,OXT,PDYN,PENK,PMCH,PNOC,POMC,PPY,PRL,PRLH,PTH,PTHLH,PYY,QRFP,RETN,RETNLB,RLN1,RLN2,RLN3,SCT,SST,STC1,STC2,TG,THPO,TOR2A,TRH,TSHB,TTR,UCN,UCN2,UTS2,VGF,VIP
GO:NEGATIVE_REGULATION_OF_ENDOPLASMIC_RETICULUM_STRESS_INDUCED_INTRINSIC_APOPTOTIC_SIGNALING_PATHWAY	http://www.broadinstitute.org/gsea/msigdb/cards/GO_NEGATIVE_REGULATION_OF_ENDOPLASMIC_RETICULUM_STRESS_INDUCED_INTRINSIC_APOPTOTIC_SIGNALING_PATHWAY	16	0.17787	0.904546	1	1	CREB3,CREB3L1,HSPA1A,HYOU1,LRRK2,MAGEA3,OPA1,PARK2,PARK7,PDX1,PTPN1,SYVN1,TMBIM6,TXNDC12,WFS1,XBP1
GO:GUANOSINE_CONTAINING_COMPOUND_METABOLIC_PROCESS	http://www.broadinstitute.org/gsea/msigdb/cards/GO_GUANOSINE_CONTAINING_COMPOUND_METABOLIC_PROCESS	44	0.17804	0.904546	1	1	AK3,AK4,AMPD2,AMPD3,CARD11,CASK,DGUOK,DLG1,DLG2,DLG3,DLG4,GMPR2,GMPS,GNAI3,GPHN,GUK1,HDDC3,HPRT1,IMPDH1,IMPDH2,LRRK2,MAGI3,MOCOS,MOCS1,MOCS2,MOCS3,MPP1,MPP2,MPP3,NFS1,NME1,NME2,NME3,NME4,NME5,NME6,NME7,NME9,NUDT18,PDE6A,PDE6B,PRTFDC1,RHOQ,TJP2
GO:HYDROLASE_ACTIVITY_ACTING_ON_CARBON_NITROGEN_BUT_NOT_PEPTIDE_BONDS_IN_CYCLIC_AMIDINES	http://www.broadinstitute.org/gsea/msigdb/cards/GO_HYDROLASE_ACTIVITY_ACTING_ON_CARBON_NITROGEN_BUT_NOT_PEPTIDE_BONDS_IN_CYCLIC_AMIDINES	32	0.17811	0.904546	1	1	ADA,ADAD1,ADAD2,ADAL,ADAR,ADARB1,ADARB2,ADAT1,ADAT2,AMPD1,AMPD2,AMPD3,APOBEC2,APOBEC3A,APOBEC3B,APOBEC3C,APOBEC3D,APOBEC3F,APOBEC3G,APOBEC3H,APOBEC4,ATIC,CDA,CECR1,DCTD,GCH1,GDA,MTHFD1,MTHFD1L,MTHFD2,MTHFD2L,ZBP1
GO:NEGATIVE_REGULATION_OF_PROTEOLYSIS	http://www.broadinstitute.org/gsea/msigdb/cards/GO_NEGATIVE_REGULATION_OF_PROTEOLYSIS	305	0.17846	0.904546	1	1	AGT,AHSG,AKT1,AKT2,AMBP,APC,APLP2,APP,AQP1,ARL6IP1,ARRB1,ARRB2,ATM,AVP,BAG5,BAG6,BCL2L12,BIRC2,BIRC3,BIRC5,BIRC6,BIRC7,BIRC8,BST2,BUB1,BUB1B,BUB3,C3,C4A,C4B,C4BPA,C4BPB,C5,CARD16,CARD17,CARD18,CASP8,CAST,CD109,CD27,CD44,CD46,CD55,CD59,CDK5,CDKN2A,CDKN2D,CENPF,CHAC1,CLN3,CLN8,COL28A1,COL4A3,COL6A3,COL7A1,CPAMD8,CPB2,CR1,CRB2,CRIM1,CSNK2A1,CSNK2A2,CST1,CST11,CST2,CST3,CST4,CST5,CST6,CST7,CST8,CST9,CST9L,CSTA,CSTB,CSTL1,DAB2IP,DDX3X,DHCR24,DNAJA3,DNAJB2,DNAJB6,DNAJC1,DPEP1,ECM1,EP300,F2,FABP1,FETUB,FHIT,FNIP1,FURIN,GABARAPL2,GAS1,GAS6,GIPC1,GLG1,GPC3,GPI,GPX1,HDAC6,HFE,HGF,HMSD,HRG,HSP90AB1,HTT,IDE,IFI16,IFI6,IGBP1,IL10,IL6,INS,ITIH1,ITIH2,ITIH3,ITIH4,ITIH5,ITIH6,KAL1,KLF4,KLHL22,KNG1,LAMP3,LCN1,LEF1,LPA,LRRK2,LXN,MAD1L1,MAD2L1,MAD2L2,MAGEA3,MAP2K5,MASP1,MDM2,MICAL1,MKL1,MMP9,MTM1,N4BP1,NAIP,NELL1,NGF,NGFR,NGFRAP1,NLE1,NLRC4,NOL3,NR1H2,OPHN1,PAK2,PAPLN,PARK7,PAX2,PBK,PCID2,PCSK1N,PDCL3,PEBP1,PI15,PI16,PI3,PICALM,PIH1D1,PLAT,PLAUR,PLK1,PML,PPP1R15A,PRDX3,PRDX5,PRKCG,PROL1,PROS1,PSEN1,PSMF1,PSMG2,PTPN3,PTTG1,PTTG2,R3HDML,RAF1,RAG1,RECK,RENBP,RFFL,RPS6KA1,RPS6KA3,SDCBP,SENP1,SERPINA1,SERPINA10,SERPINA11,SERPINA12,SERPINA3,SERPINA4,SERPINA5,SERPINA6,SERPINA7,SERPINA9,SERPINB1,SERPINB10,SERPINB12,SERPINB13,SERPINB2,SERPINB3,SERPINB4,SERPINB5,SERPINB6,SERPINB7,SERPINB8,SERPINB9,SERPINC1,SERPIND1,SERPINE1,SERPINE2,SERPINE3,SERPINF1,SERPINF2,SERPING1,SERPINH1,SERPINI1,SERPINI2,SFN,SFRP2,SH3RF1,SHH,SIAH2,SIRT4,SLPI,SMARCC1,SNCA,SNX12,SORL1,SPINK1,SPINK13,SPINK14,SPINK2,SPINK4,SPINK5,SPINK6,SPINK7,SPINK8,SPINK9,SPINT1,SPINT2,SPINT3,SPINT4,SPOCK1,SPOCK3,SPP2,SRC,SUFU,SUSD4,SVIP,TAF9,TERF1,TEX14,TFAP2B,TFPI,TFPI2,THBS1,TIMP1,TIMP2,TIMP3,TIMP4,TLK2,TMEM59,TNFAIP8,TNFSF14,TPR,TRIAP1,TRIM21,TRIM39,TTK,UBXN1,UCHL5,UMODL1,USP14,USP19,USP44,USP47,VEGFA,VIL1,WAC,WFDC1,WFDC10A,WFDC10B,WFDC12,WFDC13,WFDC2,WFDC3,WFDC5,WFDC6,WFDC8,WFIKKN1,WFIKKN2,WNT1,WNT9A,XIAP,YWHAE,ZNF207,ZW10
GO:MESONEPHROS_DEVELOPMENT	http://www.broadinstitute.org/gsea/msigdb/cards/GO_MESONEPHROS_DEVELOPMENT	90	0.1785	0.904546	1	1	ADAMTS16,ARG2,BCL2,BMP2,BMP4,BMP7,BMPER,CALB1,CAT,CER1,CITED1,CRLF1,CTNNB1,CTNNBIP1,DCHS1,DLG1,EPCAM,EYA1,FAT4,FGF1,FGF10,FGF2,FGF8,FGFR1,FGFR2,FMN1,FOXC1,FOXC2,FOXD1,FOXJ1,GATA3,GDF11,GDNF,GLI3,GPC3,GREM1,GZF1,HES1,HNF1B,HOXA11,HOXD11,ILK,KIF26B,LAMA5,LHX1,MYC,NOG,NPNT,OSR1,OSR2,PAX2,PAX8,PBX1,PGF,PKD1,PKD2,PTCH1,RARA,RARB,REN,RET,ROBO2,SALL1,SDC1,SDC4,SFRP1,SHH,SIM1,SIX1,SLIT2,SMAD1,SMAD2,SMAD3,SMAD4,SMAD5,SMAD6,SMAD7,SMAD9,SOX9,SPRY1,TACSTD2,TCF21,TGFB1,WNT1,WNT11,WNT4,WNT6,WNT9B,WT1,ZBTB16
GO:SENSORY_PERCEPTION_OF_CHEMICAL_STIMULUS	http://www.broadinstitute.org/gsea/msigdb/cards/GO_SENSORY_PERCEPTION_OF_CHEMICAL_STIMULUS	439	0.17871	0.904546	1	1	ADCY3,AZGP1,B3GNT2,BBS4,BEST2,C5AR1,CA6,CALHM1,CD36,CNGA2,CNGA4,CNGB1,CST1,CST2,CST4,DRD2,FZD2,GJB4,GNAL,GNAS,GNAT1,GNAT2,GNAT3,GNB1,GNG13,GRM7,GRM8,ITPR3,LCN1,LEF1,LPO,MKKS,NAV2,NXNL2,OBP2A,OBP2B,OR10A2,OR10A3,OR10A4,OR10A5,OR10A6,OR10A7,OR10AD1,OR10AG1,OR10C1,OR10D3,OR10G2,OR10G3,OR10G4,OR10G6,OR10G7,OR10G8,OR10G9,OR10H1,OR10H2,OR10H3,OR10H4,OR10H5,OR10J1,OR10J3,OR10J5,OR10K1,OR10K2,OR10P1,OR10Q1,OR10R2,OR10S1,OR10T2,OR10V1,OR10W1,OR10X1,OR10Z1,OR11A1,OR11G2,OR11H4,OR11H6,OR11L1,OR12D2,OR12D3,OR13A1,OR13C2,OR13C3,OR13C4,OR13C5,OR13C8,OR13C9,OR13D1,OR13F1,OR13G1,OR13H1,OR13J1,OR14A16,OR14A2,OR14C36,OR14I1,OR14J1,OR1A1,OR1A2,OR1B1,OR1C1,OR1D2,OR1D5,OR1E1,OR1E2,OR1F1,OR1G1,OR1I1,OR1J1,OR1J2,OR1J4,OR1K1,OR1L1,OR1L3,OR1L4,OR1L6,OR1L8,OR1M1,OR1N1,OR1N2,OR1Q1,OR1S1,OR1S2,OR2A12,OR2A14,OR2A2,OR2A25,OR2A4,OR2A5,OR2AE1,OR2AG1,OR2AG2,OR2AJ1,OR2AK2,OR2AP1,OR2AT4,OR2B11,OR2B2,OR2B3,OR2B6,OR2C1,OR2C3,OR2D2,OR2D3,OR2F1,OR2F2,OR2G2,OR2G3,OR2G6,OR2H1,OR2H2,OR2J1,OR2J2,OR2J3,OR2K2,OR2L13,OR2L2,OR2L3,OR2L5,OR2L8,OR2M2,OR2M3,OR2M4,OR2M5,OR2M7,OR2S2,OR2T1,OR2T11,OR2T12,OR2T2,OR2T27,OR2T3,OR2T33,OR2T35,OR2T4,OR2T5,OR2T6,OR2T7,OR2T8,OR2V1,OR2V2,OR2W1,OR2W3,OR2Y1,OR3A1,OR3A2,OR3A3,OR4A15,OR4A16,OR4A47,OR4B1,OR4C11,OR4C15,OR4C16,OR4C3,OR4C5,OR4C6,OR4D1,OR4D10,OR4D11,OR4D2,OR4D5,OR4D6,OR4D9,OR4E2,OR4F15,OR4F6,OR4K1,OR4K13,OR4K14,OR4K15,OR4K17,OR4K2,OR4K5,OR4L1,OR4N5,OR4S1,OR4X1,OR4X2,OR51A2,OR51A4,OR51A7,OR51B2,OR51B4,OR51B5,OR51B6,OR51D1,OR51E1,OR51E2,OR51F1,OR51F2,OR51G1,OR51G2,OR51H1P,OR51I1,OR51I2,OR51J1,OR51L1,OR51M1,OR51Q1,OR51S1,OR51T1,OR51V1,OR52A1,OR52A5,OR52B2,OR52B4,OR52B6,OR52D1,OR52E2,OR52E4,OR52E6,OR52E8,OR52H1,OR52I1,OR52I2,OR52J3,OR52K1,OR52K2,OR52L1,OR52M1,OR52N1,OR52N2,OR52N4,OR52N5,OR52R1,OR52W1,OR56A1,OR56A3,OR56A4,OR56B1,OR56B4,OR5A1,OR5A2,OR5AC2,OR5AK2,OR5AN1,OR5AP2,OR5AR1,OR5AS1,OR5AU1,OR5B12,OR5B17,OR5B2,OR5B21,OR5B3,OR5C1,OR5D13,OR5D14,OR5D16,OR5D18,OR5F1,OR5H1,OR5H14,OR5H15,OR5H2,OR5H6,OR5I1,OR5J2,OR5K1,OR5K2,OR5K3,OR5K4,OR5L1,OR5L2,OR5M1,OR5M10,OR5M11,OR5M3,OR5M8,OR5M9,OR5P2,OR5P3,OR5R1,OR5T1,OR5T2,OR5T3,OR5V1,OR5W2,OR6A2,OR6B1,OR6B2,OR6B3,OR6C1,OR6C2,OR6C3,OR6C4,OR6C6,OR6C65,OR6C68,OR6C70,OR6C74,OR6C75,OR6C76,OR6F1,OR6J1,OR6K2,OR6K3,OR6K6,OR6M1,OR6N1,OR6N2,OR6P1,OR6Q1,OR6S1,OR6T1,OR6V1,OR6X1,OR6Y1,OR7A10,OR7A17,OR7A5,OR7C1,OR7C2,OR7D2,OR7D4,OR7E24,OR7G1,OR7G2,OR7G3,OR8A1,OR8B12,OR8B2,OR8B3,OR8B4,OR8B8,OR8D1,OR8D2,OR8D4,OR8G5,OR8H1,OR8H2,OR8H3,OR8I2,OR8J1,OR8J3,OR8K1,OR8K3,OR8K5,OR8S1,OR8U1,OR9A2,OR9G1,OR9G4,OR9I1,OR9K2,OR9Q1,OR9Q2,P2RX2,P2RX3,PDE4A,PIGR,PIP,PKD2L1,PLCB2,REEP2,RTP1,RTP2,RTP3,RTP4,SCNN1A,SCNN1B,SCNN1D,SCNN1G,SLC24A4,SLC6A3,SYT10,TAAR5,TAS1R1,TAS1R2,TAS1R3,TAS2R1,TAS2R10,TAS2R13,TAS2R14,TAS2R16,TAS2R19,TAS2R20,TAS2R3,TAS2R30,TAS2R31,TAS2R39,TAS2R4,TAS2R40,TAS2R41,TAS2R42,TAS2R43,TAS2R46,TAS2R5,TAS2R50,TAS2R60,TAS2R7,TAS2R8,TAS2R9,TRPA1,TRPM5,UBR3,UGT2A1,WNT10B
GO:SYNAPTIC_SIGNALING	http://www.broadinstitute.org/gsea/msigdb/cards/GO_SYNAPTIC_SIGNALING	398	0.17877	0.904546	1	1	ACHE,ADORA1,ADRB2,ADRBK1,AGRN,AKAP5,AKAP9,AKT1,ALS2,AMPH,ANXA9,APBA1,APBA2,APBA3,APOE,ARRB2,ATXN3,BAIAP3,BRSK1,BSN,BZRAP1,C2CD4A,C2CD4B,C2CD4C,C2CD4D,CACNA1A,CACNA1B,CACNA1E,CACNA1G,CACNB1,CACNB2,CACNB3,CACNB4,CADPS,CADPS2,CARTPT,CASK,CBLN1,CDH8,CDK5,CDK5R1,CHAT,CHRM1,CHRM2,CHRM3,CHRM4,CHRM5,CHRNA1,CHRNA10,CHRNA2,CHRNA3,CHRNA4,CHRNA5,CHRNA6,CHRNA7,CHRNA9,CHRNB1,CHRNB2,CHRNB3,CHRNB4,CHRND,CHRNE,CHRNG,CNIH2,CNIH3,COLQ,CORT,CPLX1,CPLX2,CPLX3,CPNE6,CRH,CRHBP,CTNNB1,DBH,DGKI,DLG1,DLG2,DLG3,DLG4,DLGAP1,DLGAP2,DNAJC5,DNM1,DOC2A,DOC2B,DRD1,DRD2,DRD3,DRD4,DRD5,DTNA,DVL1,EGR3,ETV5,FGF12,FLOT2,GABARAP,GABBR2,GABRA1,GABRA2,GABRA3,GABRA4,GABRA5,GABRA6,GABRB2,GABRB3,GABRD,GABRG1,GABRG2,GABRR1,GABRR2,GAD1,GAD2,GALR2,GALR3,GHRL,GIPC1,GJC1,GJD2,GLRA1,GLRA2,GLRA3,GLRA4,GLRB,GLS,GNA11,GNA15,GNAI2,GNAQ,GNB1,GPR1,GPR149,GPR176,GPR21,GPR52,GRIA1,GRIA2,GRIA3,GRIA4,GRID2,GRIK1,GRIK2,GRIK4,GRIK5,GRIN1,GRIN2A,GRIN2B,GRIN2C,GRIN2D,GRIN3B,GRM1,GRM2,GRM3,GRM4,GRM5,GRM6,GRM7,GSK3A,GSK3B,HAP1,HCRT,HCRTR1,HCRTR2,HOMER1,HRH3,HRH4,HSPA8,HTR1B,HTR1D,HTR1E,HTR1F,HTR2A,HTR2C,HTR3A,HTR3B,HTR3C,HTR3D,HTR3E,HTR4,HTR6,HTR7,KCNA1,KCNC4,KCND2,KCNIP2,KCNK3,KCNMB1,KCNMB2,KCNMB3,KCNMB4,KCNN1,KCNQ2,KCNQ3,KCNQ5,KIF1B,KIF5A,LIN7A,LIN7B,LIN7C,LPAR3,LPHN1,LRFN1,LRFN2,LRFN3,LRFN4,LRFN5,LRP6,LRRK2,MAPK1,MAPK8IP2,MBP,MECP2,MEF2C,MINK1,MPZ,MTNR1B,MYCBPAP,MYLK2,MYO5A,NAAA,NAPA,NF1,NLGN1,NLGN3,NOVA1,NPAS4,NPBWR1,NPBWR2,NPFF,NPFFR1,NPFFR2,NPTX1,NPTX2,NPY,NPY2R,NPY5R,NQO1,NRXN1,NRXN2,NRXN3,NTSR1,OPRD1,OPRK1,OPRL1,OPRM1,OTOF,P2RX1,P2RX2,P2RX3,P2RX7,P2RY11,PAFAH1B1,PARK2,PARK7,PCDH8,PCLO,PDE7B,PDYN,PDZD11,PENK,PIP5K1C,PLCB1,PLCB3,PLP1,PMCH,PMP22,PNOC,PPFIA1,PPFIA2,PPFIA3,PPFIA4,PPP1R9A,PPP3CA,PPT1,PRKCG,PSEN1,PTEN,PTPRD,PTPRF,PTPRN2,PTPRS,RAB3A,RAB3GAP1,RAC1,RAC3,RAPSN,RASD2,RGS10,RGS8,RIC3,RIMS1,RIMS2,RIT2,RPH3A,RPH3AL,RTN3,SCN1B,SCN2B,SCRIB,SDCBP,SEPT5,SEZ6,SHC3,SLC12A4,SLC12A5,SLC12A6,SLC12A7,SLC17A7,SLC18A2,SLC18A3,SLC1A1,SLC1A2,SLC1A3,SLC1A4,SLC1A6,SLC22A2,SLC29A1,SLC32A1,SLC5A7,SLC6A1,SLC6A11,SLC6A12,SLC6A13,SLC6A20,SLC6A3,SLC6A4,SLC6A5,SLC6A9,SLITRK5,SNAP23,SNAP25,SNAP29,SNAP47,SNAP91,SNAPIN,SNCA,SNCB,SNCG,SNPH,SST,SSTR1,SSTR2,SSTR3,SSTR4,SSTR5,STAC3,STX11,STX19,STX1B,STX2,STX3,STX4,STXBP1,SYN1,SYN3,SYNJ1,SYPL1,SYT1,SYT10,SYT11,SYT12,SYT13,SYT14,SYT16,SYT17,SYT2,SYT3,SYT4,SYT5,SYT6,SYT7,SYT8,SYT9,SYTL1,SYTL2,SYTL3,SYTL4,SYTL5,TAC1,TACR1,TACR2,TC2N,TH,TMOD2,TRIM9,TSPO,UNC119,UNC13A,UNC13B,UNC13C,USP14,UTS2,VAMP2,VDAC1,VIPR1,WNT7A,ZACN
GO:CARDIAC_MUSCLE_TISSUE_DEVELOPMENT	http://www.broadinstitute.org/gsea/msigdb/cards/GO_CARDIAC_MUSCLE_TISSUE_DEVELOPMENT	134	0.17878	0.904546	1	1	ACTC1,ACTN2,ACVR1,AGT,AGTR2,AKAP13,ANKRD1,ARID1A,ATG5,BMP10,BMP2,BVES,C3orf58,CALR,CAMK2D,CAV3,CBY1,CCNB1,CDC42,CDK1,COL11A1,CSRP3,CXADR,DLL4,DSG2,DSP,EGLN1,FGFR2,FHL2,FHOD3,FKBP1A,FOXC1,FOXC2,FOXH1,GATA4,GATA6,GJC1,HAND1,HEG1,HEY2,ID2,ISL1,ITGB1,KAT2A,KDM6B,LMNA,LRRC10,MAML1,MARCKS,MED1,MEF2A,MEF2C,MESP1,MTOR,MYBPC3,MYH10,MYH11,MYH6,MYH7,MYL2,MYL3,MYLK2,MYLK3,MYOCD,NDRG4,NDUFV2,NEBL,NEXN,NKX2-5,NKX2-6,NOTCH1,NOX4,NPPA,NPRL3,NRG1,OBSL1,PDGFRA,PDGFRB,PDLIM5,PITX2,PKP2,PLN,POU4F1,PPP1R13L,PRKAR1A,PROX1,PROX2,PTCD2,PTEN,RARA,RARB,RBP4,RBPJ,RXRA,RYR2,S1PR1,SGCB,SGCD,SGCG,SGCZ,SIN3B,SIRT6,SLC8A1,SLC9A1,SMAD1,SMAD7,SORBS2,SOX6,SRF,TAZ,TBX2,TBX20,TBX3,TBX5,TCAP,TGFB2,TGFBR3,TNNC1,TNNI1,TNNI3,TNNT2,TPM1,TSC1,TTN,UBE4B,VEGFA,WNT2,WNT3A,WNT5A,WNT8A,WT1,XIRP2,ZFPM1,ZFPM2
GO:NEGATIVE_REGULATION_OF_INTRINSIC_APOPTOTIC_SIGNALING_PATHWAY	http://www.broadinstitute.org/gsea/msigdb/cards/GO_NEGATIVE_REGULATION_OF_INTRINSIC_APOPTOTIC_SIGNALING_PATHWAY	82	0.17881	0.904546	1	1	AKT1,ARHGEF2,BAG5,BCL2,BCL2L1,BCL2L10,BCL2L12,BCL2L2,BDKRB2,CD44,CD74,CDKN2D,CLU,CREB3,CREB3L1,CXCL12,DDX3X,ELL3,EPO,FIGNL1,GCG,GPX1,HIF1A,HSPA1A,HSPB1,HSPH1,HTRA2,HYOU1,ING2,INS,IVNS1ABP,KDM1A,LRRK2,MAGEA3,MAPK7,MAPK8IP1,MCL1,MIF,MMP9,MUC1,NDUFA13,NDUFS3,NFE2L2,NME5,NOC2L,NOL3,NONO,OPA1,PARK2,PARK7,PARL,PDX1,PGAP2,PINK1,PLAUR,PPIF,PTPN1,PTTG1IP,RRM2B,RRN3,SFRP2,SIRT1,SNAI1,SNAI2,SOD2,SRC,SYVN1,TAF9,TAF9B,TMBIM6,TMEM161A,TPT1,TRAP1,TRIAP1,TRIM32,TXNDC12,USP47,VDAC2,VNN1,WFS1,XBP1,ZNF385A
GO:REGULATION_OF_MORPHOGENESIS_OF_A_BRANCHING_STRUCTURE	http://www.broadinstitute.org/gsea/msigdb/cards/GO_REGULATION_OF_MORPHOGENESIS_OF_A_BRANCHING_STRUCTURE	52	0.17928	0.905732	1	1	AGT,AGTR2,BMP4,BMP7,BTBD7,CAV3,CTNNB1,ESR1,ETV4,ETV5,FGF10,FGF7,FGFR1,FGFR2,GDNF,GREM1,HGF,HNF1B,HNRNPK,HOXB7,HOXD13,IL1B,LGR4,LHX1,LRRK2,MAGED1,NOG,NTN4,PAX2,PAX8,PDGFA,PGF,RTN4,RXRA,SFRP1,SHH,SHOX2,SIX1,SIX2,SIX4,SMO,SNAI2,SOX8,SOX9,SULF1,TACSTD2,TGFB1,TNF,VEGFA,WNT2,WNT2B,WNT5A
GO:TRANSCRIPTION_ELONGATION_FROM_RNA_POLYMERASE_II_PROMOTER	http://www.broadinstitute.org/gsea/msigdb/cards/GO_TRANSCRIPTION_ELONGATION_FROM_RNA_POLYMERASE_II_PROMOTER	74	0.17947	0.905732	1	1	ADRM1,CCNH,CCNK,CCNT1,CCNT2,CDC73,CDK7,CDK9,CTDP1,ELL,ELL2,ELL3,ELP2,ELP3,ELP4,ENY2,ERCC2,ERCC3,GTF2A1,GTF2B,GTF2E1,GTF2E2,GTF2F1,GTF2F2,GTF2H1,GTF2H3,GTF2H4,GTF2H5,IKBKAP,LEO1,MNAT1,NCBP1,NCBP2,PAF1,POLR2A,POLR2B,POLR2D,POLR2E,POLR2F,POLR2G,POLR2H,POLR2I,POLR2J,POLR2K,POLR2L,RTF1,SETD2,SSRP1,SUPT16H,SUPT4H1,SUPT5H,TAF1,TAF10,TAF11,TAF12,TAF13,TAF1L,TAF2,TAF3,TAF4,TAF4B,TAF5,TAF6,TAF9,TAF9B,TBP,TCEA1,TCEB1,TCEB2,TCEB3,TCEB3B,TCEB3C,TCEB3CL,THOC7
REACTOME:PROLACTIN_RECEPTOR_SIGNALING	http://www.broadinstitute.org/gsea/msigdb/cards/REACTOME_PROLACTIN_RECEPTOR_SIGNALING	14	0.17951	0.905732	1	1	BTRC,CSH1,CUL1,GH1,GH2,GHR,JAK2,PRL,PRLR,RBX1,SH2B1,SKP1,STAT5A,STAT5B
GO:OXIDOREDUCTASE_ACTIVITY_ACTING_ON_NAD_P_H_QUINONE_OR_SIMILAR_COMPOUND_AS_ACCEPTOR	http://www.broadinstitute.org/gsea/msigdb/cards/GO_OXIDOREDUCTASE_ACTIVITY_ACTING_ON_NAD_P_H_QUINONE_OR_SIMILAR_COMPOUND_AS_ACCEPTOR	48	0.17989	0.905732	1	1	ADH4,AKR1C1,CBR1,CBR4,CRYZ,CRYZL1,DCXR,DHRS4,NDUFA1,NDUFA10,NDUFA12,NDUFA13,NDUFA2,NDUFA4,NDUFA5,NDUFA6,NDUFA7,NDUFA8,NDUFA9,NDUFAB1,NDUFAF2,NDUFB1,NDUFB10,NDUFB2,NDUFB3,NDUFB4,NDUFB5,NDUFB6,NDUFB7,NDUFB8,NDUFB9,NDUFC1,NDUFC2,NDUFC2-KCTD14,NDUFS1,NDUFS2,NDUFS3,NDUFS4,NDUFS5,NDUFS6,NDUFS7,NDUFS8,NDUFV1,NDUFV2,NDUFV3,NQO1,NQO2,TP53I3
GO:GLYCOSPHINGOLIPID_METABOLIC_PROCESS	http://www.broadinstitute.org/gsea/msigdb/cards/GO_GLYCOSPHINGOLIPID_METABOLIC_PROCESS	67	0.17992	0.905732	1	1	A4GALT,ALDH5A1,ARSA,ARSB,ARSD,ARSE,ARSF,ARSG,ARSH,ARSI,ARSJ,ARSK,ASAH1,B4GALNT1,BAX,C20orf173,CERK,CLN3,CLN6,CREM,CTSA,GAL3ST1,GALC,GBA,GBA2,GLA,GLB1,GLTP,GLTPD1,GM2A,HEXA,HEXB,ITGB8,KIT,LARGE,NEU1,NEU2,NEU3,NEU4,PSAP,PSAPL1,SMPD1,SMPD2,SMPD3,SMPD4,ST3GAL1,ST3GAL2,ST3GAL3,ST3GAL4,ST3GAL5,ST3GAL6,ST6GALNAC1,ST6GALNAC2,ST6GALNAC3,ST6GALNAC4,ST6GALNAC5,ST6GALNAC6,ST8SIA1,ST8SIA2,ST8SIA3,ST8SIA4,ST8SIA5,ST8SIA6,STS,SUMF1,UGCG,UGT8
KEGG:CYTOKINE_CYTOKINE_RECEPTOR_INTERACTION	http://www.broadinstitute.org/gsea/msigdb/cards/KEGG_CYTOKINE_CYTOKINE_RECEPTOR_INTERACTION	248	0.17993	0.905732	1	1	ACVR1,ACVR1B,ACVR2A,ACVR2B,ACVRL1,AMH,AMHR2,BMP2,BMP7,BMPR1A,BMPR1B,BMPR2,CCL1,CCL11,CCL13,CCL14,CCL15,CCL16,CCL18,CCL19,CCL2,CCL20,CCL21,CCL23,CCL25,CCL27,CCL28,CCL3,CCL4,CCL5,CCL7,CCL8,CCR1,CCR10,CCR2,CCR3,CCR4,CCR5,CCR6,CCR7,CCR8,CCR9,CD27,CD40,CD40LG,CD70,CLCF1,CNTF,CNTFR,CSF1,CSF1R,CSF2,CSF2RB,CSF3,CSF3R,CTF1,CX3CR1,CXCL1,CXCL10,CXCL11,CXCL12,CXCL13,CXCL14,CXCL16,CXCL2,CXCL3,CXCL5,CXCL6,CXCL9,CXCR1,CXCR2,CXCR3,CXCR4,CXCR5,CXCR6,EDA,EDA2R,EDAR,EGF,EGFR,EPO,EPOR,FAS,FASLG,FIGF,FLT1,FLT3,FLT3LG,FLT4,GDF5,GH1,GH2,GHR,HGF,IFNA1,IFNA10,IFNA13,IFNA14,IFNA16,IFNA17,IFNA2,IFNA21,IFNA4,IFNA5,IFNA6,IFNA7,IFNA8,IFNAR1,IFNAR2,IFNB1,IFNE,IFNG,IFNGR1,IFNGR2,IFNK,IFNW1,IL10,IL10RA,IL10RB,IL11,IL11RA,IL12A,IL12B,IL12RB1,IL12RB2,IL13,IL13RA1,IL15,IL15RA,IL17A,IL17B,IL17RA,IL17RB,IL18,IL18R1,IL18RAP,IL19,IL1A,IL1B,IL1R1,IL1R2,IL1RAP,IL2,IL20,IL20RA,IL20RB,IL21,IL21R,IL22,IL22RA1,IL22RA2,IL23A,IL23R,IL24,IL25,IL26,IL2RA,IL2RB,IL2RG,IL3,IL4,IL4R,IL5,IL5RA,IL6,IL6R,IL6ST,IL7,IL7R,IL8,IL9,INHBA,INHBB,INHBC,INHBE,KDR,KIT,KITLG,LEP,LEPR,LIF,LIFR,LTA,LTB,LTBR,MET,MPL,NGFR,OSM,OSMR,PDGFA,PDGFB,PDGFC,PDGFRA,PDGFRB,PF4,PF4V1,PLEKHO2,PPBP,PRL,PRLR,RELT,TGFB1,TGFB2,TGFB3,TGFBR1,TGFBR2,TNF,TNFRSF10A,TNFRSF10B,TNFRSF10C,TNFRSF10D,TNFRSF11A,TNFRSF11B,TNFRSF12A,TNFRSF13B,TNFRSF13C,TNFRSF14,TNFRSF17,TNFRSF18,TNFRSF19,TNFRSF1A,TNFRSF1B,TNFRSF21,TNFRSF25,TNFRSF4,TNFRSF6B,TNFRSF8,TNFRSF9,TNFSF10,TNFSF11,TNFSF12,TNFSF13,TNFSF13B,TNFSF14,TNFSF15,TNFSF18,TNFSF4,TNFSF8,TNFSF9,TPO,TSLP,VEGFA,VEGFB,VEGFC,XCL1,XCL2,XCR1
GO:ENDONUCLEASE_ACTIVITY	http://www.broadinstitute.org/gsea/msigdb/cards/GO_ENDONUCLEASE_ACTIVITY	120	0.17999	0.905732	1	1	ALKBH1,ANG,APEX1,APEX2,APLF,CPSF3,DBR1,DCLRE1C,DGCR8,DICER1,DIS3,DMC1,DNA2,DNASE1,DNASE1L1,DNASE1L2,DNASE1L3,DNASE2,DNASE2B,DROSHA,EDC3,ELAC1,ELAC2,EME1,EME2,ENDOD1,ENDOG,ENDOU,ENDOV,ERCC1,ERCC4,ERCC5,ERN1,ERN2,EXO1,EXOG,FAN1,FEN1,G3BP1,GEN1,HMGA1,HMGA2,HRSP12,KIAA0391,MBD4,MRE11A,MRPL44,MUS81,N4BP2,NEIL1,NEIL2,NEIL3,NOB1,NTHL1,OGG1,PELO,PLD6,PMS2,PNKP,POLB,POP1,POP4,POP5,POP7,PPP1R8,PXDNL,RAD50,RAD51,RAD51B,RAD51C,RAD51D,RAG1,RBBP8,RCL1,RNASE1,RNASE10,RNASE11,RNASE12,RNASE13,RNASE2,RNASE3,RNASE4,RNASE6,RNASE7,RNASE8,RNASE9,RNASEH1,RNASEH2A,RNASEH2B,RNASEH2C,RNASEK,RNASEL,RNASET2,RPP14,RPP21,RPP25,RPP30,RPP38,RPP40,RPS3,SETMAR,SLFN14,SLX1A,SLX1B,SLX4,SMG6,SMUG1,TATDN1,TATDN2,TSEN15,TSEN2,TSEN34,TSEN54,TSN,XRCC2,XRCC3,ZC3H12A,ZC3H12C,ZC3H12D,ZRANB3
GO:LENS_DEVELOPMENT_IN_CAMERA_TYPE_EYE	http://www.broadinstitute.org/gsea/msigdb/cards/GO_LENS_DEVELOPMENT_IN_CAMERA_TYPE_EYE	63	0.18019	0.905732	1	1	BCAR3,BFSP1,BFSP2,BMP4,CDK2,CDK4,CDON,CRYBA1,CRYBA2,CRYGA,CRYGB,CRYGD,CRYGS,CTNNB1,CTNS,DLG1,EPHA2,FOXE3,FRS2,FZR1,GATA3,GJA1,HIPK1,HIPK2,KDM5B,LIM2,MAF,MED1,MEIS1,MIP,NF2,NHS,NTRK3,PAX6,PITX3,PROX1,PVRL1,PVRL3,PYGO2,SHROOM2,SIX3,SIX5,SKI,SKIL,SLC7A11,SLITRK6,SMAD3,SOX1,SOX11,TBC1D20,TDRD7,TGFB1,TGFBR1,TGFBR2,TMOD1,UNC45B,VIM,WNT2,WNT2B,WNT5A,WNT5B,WNT7A,WNT7B
GO:BIOMINERAL_TISSUE_DEVELOPMENT	http://www.broadinstitute.org/gsea/msigdb/cards/GO_BIOMINERAL_TISSUE_DEVELOPMENT	72	0.18028	0.905732	1	1	ALOX15,ALPL,AMBN,AMELX,AMTN,ANO6,ASGR2,ASPN,ATP2B2,AXIN2,BGLAP,BMP2,CER1,CLEC3B,CNNM4,COL1A1,CYP27B1,DDR2,DMP1,DSPP,DUOX2,ECM1,EIF2AK3,ENAM,ENPP1,ERCC2,FAM20A,FAM20C,FBXL15,FGFR2,FGFR3,FOXO1,GPC3,GPNMB,HTN1,HTN3,IBSP,IFITM5,IGF1,ITGB1BP1,KLF10,KLK4,LEP,LGR4,MEPE,MINPP1,MMP13,MSX2,ODAM,OTOP1,PHEX,PHOSPHO1,PKDCC,PPARA,PTGS2,PTH1R,PTN,PVRL1,RSPO2,SBDS,SBNO2,SPP1,SRGN,STATH,STIM1,TBX1,TFIP11,TMEM119,TUFT1,WDR72,WNT11,ZBTB40
GO:CYTOKINE_SECRETION	http://www.broadinstitute.org/gsea/msigdb/cards/GO_CYTOKINE_SECRETION	38	0.18049	0.905732	1	1	ABCA1,AGT,AIM2,BTN3A1,BTN3A2,CCL19,CCR7,CD36,CHI3L1,F2RL1,FOXP1,GATA3,GBP5,GPAM,HMGB1,KLRF2,LCP2,LEP,LILRB1,LYN,NLRC4,NLRP3,NOD2,NOS2,NOTCH1,NOX5,NR1H4,PNP,RAB1A,RBPJ,S100A12,S100A13,TLR2,TLR4,TLR6,TREM1,TRIM27,VTCN1
GO:PROLINE_RICH_REGION_BINDING	http://www.broadinstitute.org/gsea/msigdb/cards/GO_PROLINE_RICH_REGION_BINDING	16	0.1807	0.905732	1	1	ABI2,ABL1,APBB1,BAIAP2,BAIAP2L1,CCND1,CSK,CYLD,GHR,ITSN1,PFN1,PRPF40A,SH3D19,TCERG1,WBP4,YAP1
GO:REGULATION_OF_DNA_METABOLIC_PROCESS	http://www.broadinstitute.org/gsea/msigdb/cards/GO_REGULATION_OF_DNA_METABOLIC_PROCESS	323	0.18079	0.905732	1	1	ACD,ACVRL1,ADIPOQ,AIFM1,AKT1,ANKRD1,ANKRD17,ANKRD32,ANXA3,APAF1,APBB1,APEX1,APLF,APOBEC3D,APOBEC3F,APOBEC3G,APOBEC3H,AREG,ARRB2,ATF1,ATM,ATR,ATRX,AURKB,AXIN2,BABAM1,BAX,BCL6,BLM,BMP4,BMP5,BMP6,BMPR2,BRCA1,BRCA2,BRCC3,BRE,C12orf5,CALR,CBX8,CCDC88A,CCT2,CCT3,CCT4,CCT5,CCT6A,CCT7,CCT8,CD28,CD40,CDAN1,CDC42,CDC6,CDC7,CDK1,CDK2,CDK9,CDKN1A,CDKN2A,CDT1,CEBPG,CERS1,CHEK1,CHEK2,CHTF18,CHTF8,CIDEA,CLCF1,CSF2,CTC1,CTNNB1,CUL4A,DACH1,DBF4B,DDX39B,DEK,DFFA,DHX36,DKC1,DNA2,DNAJC2,DNMT1,DNMT3A,DSCC1,DUSP1,E2F7,E2F8,EGFR,EHMT2,ENDOG,EPO,ERCC1,ERCC4,ERCC8,EREG,ESCO1,ESCO2,EXOSC3,EYA1,EYA3,FAM175A,FAM178A,FBXO18,FBXW7,FGF10,FGFR4,FIGN,FIGNL1,FOXM1,FOXP3,GATA3,GJA1,GLI1,GLI2,GMNN,GNL3,GNL3L,GREM1,GRHL2,GSK3B,GTPBP4,GZMA,H1FOO,H2AFX,HCRT,HDAC8,HELB,HGF,HMBOX1,HMGA2,HMGB1,HNRNPA1,HNRNPC,HNRNPU,HRAS,HUS1,ID3,IFNG,IGF1,IGF1R,IL10,IL2,IL27RA,IL3,IL4,IL6,IL7R,IL8,INO80,INPP5K,INS,INSR,JUN,KCNK2,KCTD13,KDM1A,KDM1B,KITLG,KLF4,KPNA1,LIG3,MAP2K7,MAP3K4,MAPK1,MAPK3,MAPKAPK5,MAS1,MBD1,MBD3,MCRS1,MECP2,MEN1,MGMT,MIS18A,MLH1,MPHOSPH8,MRE11A,MSH2,MSH3,MSH6,MYC,NAT10,NBN,NDFIP1,NEK2,NEK7,NF2,NOX4,NPAS2,NPM1,NPM2,NPPC,NUDT16,NVL,OBFC1,OGG1,OTUB1,PAK3,PARM1,PARP1,PARP3,PAXIP1,PCNA,PDGFA,PDGFB,PDGFC,PDGFRA,PDGFRB,PDS5A,PFN1,PID1,PIF1,PIK3CA,PINX1,PKIB,PLA2G1B,PML,PNKP,POLH,POLQ,POT1,PPARG,PPARGC1A,PPP2CA,PPP2R1A,PPP4C,PPP4R2,PRDM14,PRDM9,PRKCD,PRKCG,PRKCQ,PRKD2,PRMT5,PTK2B,RAC1,RAD17,RAD50,RAD51,RAD51AP1,RAD52,RBBP6,RFC3,RFC4,RFC5,RGN,RIF1,RNF168,RNF169,RNF8,RPA2,RPS3,RTEL1,S100A11,SENP2,SETMAR,SH2B1,SHC1,SIRT1,SIRT6,SLX1A,SLX1B,SLX4,SMARCAD1,SMC1A,SMC3,SMG5,SMG6,SPI1,SRC,STAG2,STAT6,STOML2,STOX1,SUPT6H,TBX21,TCP1,TEN1,TERF1,TERF2,TERF2IP,TEX15,TFIP11,TGFB1,TGFB3,THOC1,TINF2,TIPIN,TMEM161A,TNFAIP1,TNFSF13,TNFSF4,TNKS,TNKS2,TOM1L1,TOP2A,TP53,TRIM28,TRIP12,TSPYL2,TTF1,TWIST1,UBE2B,UBE2N,UBE2V1,UBE2V2,UBR5,UCN,UIMC1,UNG,USP1,USP7,WAPAL,WHSC1,WIZ,WRAP53,WRNIP1,XRCC5,ZBTB38,ZNF830,ZNF91,ZNF93,ZRANB3
GO:PEROXISOMAL_TRANSPORT	http://www.broadinstitute.org/gsea/msigdb/cards/GO_PEROXISOMAL_TRANSPORT	17	0.18083	0.905732	1	1	ABCD1,LONP2,PEX1,PEX10,PEX12,PEX13,PEX14,PEX16,PEX19,PEX2,PEX26,PEX3,PEX5L,PEX6,PEX7,RAB8B,ZFAND6
GO:POSITIVE_REGULATION_OF_ADAPTIVE_IMMUNE_RESPONSE	http://www.broadinstitute.org/gsea/msigdb/cards/GO_POSITIVE_REGULATION_OF_ADAPTIVE_IMMUNE_RESPONSE	73	0.18099	0.905732	1	1	ADA,ANXA1,B2M,C3,CCL19,CCR2,CD226,CD28,CD4,CD40,CD80,CLCF1,EIF2AK4,EXOSC3,FADD,FCER1A,FCER1G,FCER2,FOXP3,FZD5,GATA3,HLA-A,HLA-B,HLA-E,HLX,HPX,HSPD1,IFNG,IL12A,IL12B,IL12RB1,IL1B,IL2,IL23A,IL23R,IL27RA,IL4,IL6ST,LTA,MALT1,MAP3K7,MSH6,NCR3,NLRP10,NLRP3,P2RX7,PAXIP1,PRKCQ,PRKCZ,PVR,PVRL2,PYCARD,RIPK2,RSAD2,SASH3,SIRT1,SLC11A1,SOCS5,STAT6,STX7,TBX21,TGFB1,TNF,TNFRSF13C,TNFSF13,TNFSF4,TRAF2,TRAF6,UNG,WHSC1,XCL1,ZBTB1,ZP3
GO:NEGATIVE_REGULATION_OF_WOUND_HEALING	http://www.broadinstitute.org/gsea/msigdb/cards/GO_NEGATIVE_REGULATION_OF_WOUND_HEALING	57	0.18104	0.905732	1	1	ABAT,ADAMTS18,ADRB2,ALOX12,ANXA2,ANXA5,APCS,APOE,APOH,C1QTNF1,CASK,CD109,CD34,CLASP1,CLASP2,CPB2,EDN1,F11,F12,F2,FGA,FGB,FGF2,FGG,GJA1,GP1BA,HMGCR,HRG,KLKB1,KNG1,KRT1,NOS3,PDGFA,PDGFB,PDGFRA,PHLDB2,PLAT,PLAU,PLAUR,PLG,PRKCD,PRKG1,PROC,PROS1,PTGER3,SERPINB2,SERPINE1,SERPINE2,SERPINF2,SERPING1,SMAD3,THBD,TMPRSS6,TSPAN8,UBASH3B,WFDC1,WNT4
GO:REGULATION_OF_INTERFERON_ALPHA_PRODUCTION	http://www.broadinstitute.org/gsea/msigdb/cards/GO_REGULATION_OF_INTERFERON_ALPHA_PRODUCTION	19	0.18118	0.905732	1	1	DDX58,HAVCR2,HMGB1,HSPD1,IFIH1,IL10,IRF3,IRF5,IRF7,MAVS,NMI,RIPK2,TBK1,TLR3,TLR4,TLR7,TLR8,TLR9,ZC3HAV1
GO:NEGATIVE_REGULATION_OF_ESTABLISHMENT_OF_PROTEIN_LOCALIZATION	http://www.broadinstitute.org/gsea/msigdb/cards/GO_NEGATIVE_REGULATION_OF_ESTABLISHMENT_OF_PROTEIN_LOCALIZATION	200	0.18122	0.905732	1	1	ABCC8,ACVR1C,ADIPOQ,ADRA2A,AKAP1,ANGPT1,ANXA1,ANXA13,ANXA4,ANXA5,APC2,APOA1,APOA2,APOD,AXIN2,BAG4,BANK1,BARD1,BCL2L1,BMP7,BMP8A,BTN2A2,C1QTNF3,CABP1,CCDC22,CD34,CD36,CDK5,CIDEA,CREB3,CRHR2,CSK,CYLD,DAB2IP,DACT3,DERL2,DERL3,DPH3,DRD2,DRD3,DRD4,DYRK2,EMD,ENY2,ERLEC1,ERP29,EZR,F2R,F2RL1,FAF1,FAM3D,FAM89B,FBLN1,FBXW11,FKBP1B,FN1,FOXP3,FZD1,G3BP2,GAS6,GBP1,GDI1,GHRL,GHSR,GOPC,GSK3B,HADH,HMGCR,HNF4A,HSPH1,IFNA2,IL10,IL1B,IL33,IL36RN,IL6,INHBB,INPP5K,INS,IRS1,ITGB1BP1,KCNB1,KCNE1,KCNJ11,KEAP1,LGR4,LILRB1,LITAF,LRRC15,LRRK2,LYPLA1,MAPK7,MDFI,MDFIC,MIDN,MTNR1A,MTNR1B,MTOR,MXI1,NDFIP1,NDFIP2,NDUFAF2,NF1,NFKBIA,NFKBIB,NFKBIE,NFKBIL1,NLRP12,NLRP3,NOS1,NOV,NPFF,NR1H3,NR1H4,OGT,OPRM1,OS9,PARK2,PARK7,PBLD,PDE2A,PDE4C,PDE8B,PFKL,PID1,PIM3,PKD1,PKD2,PKDCC,PKIA,PKIG,PML,PPFIA1,PPM1A,PPM1B,PPP2R5A,PPP3CA,PSMD10,PSMD9,PTGER3,PTGER4,PTPN11,PTPN22,PYDC1,PYDC2,RAB11FIP1,RAB11FIP3,RAB11FIP5,RAB23,RABGEF1,RANGAP1,REST,RHBDF1,RHBDF2,RHOQ,RSAD2,SERGEF,SFRP1,SFRP5,SIAH3,SIRT4,SLAMF1,SLC9A3R1,SNAI2,SNX12,SNX3,SOX4,SP100,SRCIN1,SREBF1,SRGN,SRI,SSC5D,STXBP5L,SUFU,SVIP,SYTL4,TBC1D10C,TERF1,THRA,TMBIM1,TMBIM6,TMEM59,TNF,TNFRSF21,TNFRSF9,TNFSF4,TONSL,TRIM27,TXN,UBAC2,UBE2G2,UBE2J1,UCP2,UTS2,VSNL1,WWP2,WWTR1,YOD1,ZC3H12A
GO:ODONTOGENESIS_OF_DENTIN_CONTAINING_TOOTH	http://www.broadinstitute.org/gsea/msigdb/cards/GO_ODONTOGENESIS_OF_DENTIN_CONTAINING_TOOTH	75	0.18127	0.905732	1	1	ACVR2B,ADM,AMBN,AMELX,AMTN,ANKRD11,ATF2,BAX,BCL11B,BCL2L11,BMP2,BMP4,BMP7,BMPR1A,BSG,CA2,CNNM4,CSF3R,CTNNA1,CTNNB1,DLX1,DLX2,DLX3,EDA,EDAR,ENAM,FAM20A,FAM20C,FGF10,FGF4,FOXC1,FOXO1,GLI2,GLI3,HAND1,HAND2,HDAC1,HDAC2,HTRA1,ITGA6,ITGB4,JAG2,KLK4,LAMA5,LEF1,LHX8,LRP4,LRP6,MMP20,MSX1,MSX2,NF2,NFIC,NKX2-3,ODAM,PERP,PITX2,PPARA,PVRL1,ROGDI,RUNX2,SCN10A,SCN5A,SHH,SLC24A4,SLC34A1,SMO,SOSTDC1,STIM1,TBX1,TNC,TP63,TRAF6,WDR72,WNT6
GO:NEGATIVE_REGULATION_OF_INTRACELLULAR_TRANSPORT	http://www.broadinstitute.org/gsea/msigdb/cards/GO_NEGATIVE_REGULATION_OF_INTRACELLULAR_TRANSPORT	134	0.18156	0.906562	1	1	ACAA2,ADIPOQ,AKAP1,ANGPT1,ANXA13,APC2,APOD,AXIN2,BAG4,BARD1,BCL2,BMP7,BRAF,BST2,C1QTNF3,CABP1,CALM1,CALM2,CALM3,CASQ2,CCDC22,CD300A,CD36,CD84,CDK5,CLIC2,CNIH2,CREB3,CRYAA,CSK,CYLD,DAB2IP,DACT3,DERL2,DERL3,DYRK2,EMD,EPO,ERLEC1,FAF1,FAM89B,FBXW11,FCRL5,FKBP1A,FKBP1B,FMR1,FOXF1,FZD1,G3BP2,GAS6,GDI1,GOPC,GSK3B,GSTM2,GSTO1,HMOX1,HNF4A,HSPA1A,IL10,IL13RA2,INPP5K,INSIG1,ITGB1BP1,KCNE1,KEAP1,LGALS9,LITAF,LRRK2,LYPLA1,MAP1B,MAPK7,MAPT,MDFI,MDFIC,MPV17L,MTOR,MXI1,NF1,NFKBIA,NFKBIB,NFKBIE,NFKBIL1,NLRP3,NOS1,NOV,NTSR1,NUP153,OGT,OS9,PARK7,PBLD,PDE2A,PKD1,PKD2,PKDCC,PKIA,PKIG,PLN,PPM1A,PPM1B,PSMD10,PYDC2,RAB23,RABGEF1,RANGAP1,RAP1A,SFRP5,SIAH3,SIRT4,SLC25A5,SLC9A3R1,SNAI2,SNX12,SNX3,SOX4,SP100,SRI,SUFU,SVIP,TBC1D10C,TGFB1,THRA,TONSL,TPR,TRDN,TRIM15,TXN,UBAC2,UBE2G2,UBE2J1,VPS35,WWTR1,YOD1,ZC3H12A
GO:G_PROTEIN_COUPLED_CHEMOATTRACTANT_RECEPTOR_ACTIVITY	http://www.broadinstitute.org/gsea/msigdb/cards/GO_G_PROTEIN_COUPLED_CHEMOATTRACTANT_RECEPTOR_ACTIVITY	22	0.18173	0.906793	1	1	CCR1,CCR10,CCR2,CCR3,CCR4,CCR5,CCR6,CCR7,CCR8,CCR9,CCRL2,CMKLR1,CX3CR1,CXCR1,CXCR2,CXCR3,CXCR4,CXCR5,CXCR6,GPR17,GPR75,XCR1
GO:GLIAL_CELL_PROJECTION	http://www.broadinstitute.org/gsea/msigdb/cards/GO_GLIAL_CELL_PROJECTION	13	0.18196	0.907323	1	1	AKR1B1,APP,EIF2S1,EZR,FMR1,GFAP,GLUL,KCNK2,NFASC,PINK1,SCN7A,SIRT2,SLC17A8
GO:CARBOHYDRATE_HOMEOSTASIS	http://www.broadinstitute.org/gsea/msigdb/cards/GO_CARBOHYDRATE_HOMEOSTASIS;GO:GLUCOSE_HOMEOSTASIS;http://www.broadinstitute.org/gsea/msigdb/cards/GO_GLUCOSE_HOMEOSTASIS	164	0.18243	0.907805	1	1	AACS,ACSM2A,ADIPOQ,ADIPOR1,ADIPOR2,ADRA1B,ADRA2A,AGER,AKT1,APOC3,ASPSCR1,BAD,BHLHA15,C10orf2,CARTPT,CAV3,CEBPA,CMA1,CNR1,CPB2,CRTC2,CRY1,CRY2,CYB5R4,CYBA,CYP11B1,CYP7A1,DBH,DHPS,ENDOG,EP300,ERN1,ERO1LB,FAS,FFAR1,FFAR2,FGF21,FGFR4,FN1,FOXA1,FOXA3,FOXO1,FOXO3,G6PC,G6PC2,GAS6,GATA4,GCGR,GCK,GHRHR,GJB6,GK,GNB2L1,GPI,GPR116,GPR21,GPRC5B,GRIK5,HIF1A,HK1,HK2,HK3,HKDC1,HNF1A,HNF4A,HNRNPK,ICAM1,IGFBP5,IL1B,IL1R1,IL6,INPP5K,INS,INSR,IRS1,IRS2,KCNB1,KCNJ11,LEP,LEPR,LGALS1,MBD5,MCU,MEN1,MTNR1B,NCOA5,NEUROD1,NGFR,NMB,NME1,NOX4,NUCKS1,OAS1,OGT,PAX2,PAX6,PCK1,PDK2,PDK3,PDK4,PDX1,PFKM,PIK3CA,PIK3R1,PIK3R2,PLAU,POLG,POMC,PPARG,PPARGC1A,PPP1R3G,PPP3CA,PRCP,PRKAA1,PRKAA2,PRKACA,PTCH1,PTGER4,PTPN11,PTPN2,PTPRN,PTPRN2,PYGL,RAB11B,RAB11FIP2,RAB11FIP5,RAF1,RANBP2,RAP1A,RBP4,RFX6,RMI1,RPH3AL,RPS6,SERPINF1,SESN2,SIDT2,SIN3A,SIRT1,SIRT6,SLC16A1,SLC18A2,SLC29A1,SLC2A4,SLC30A8,SLC37A4,SOX4,SRF,SSTR5,STAR,STAT3,STK11,STXBP5L,TCF7L2,TFAP2B,TH,TRPV4,UCP2,USF1,VGF,VPS13C,WFS1,XBP1,ZNF236
GO:REGULATION_OF_OLIGODENDROCYTE_DIFFERENTIATION	http://www.broadinstitute.org/gsea/msigdb/cards/GO_REGULATION_OF_OLIGODENDROCYTE_DIFFERENTIATION	27	0.18267	0.907805	1	1	BMP4,CTNNB1,CXCR4,DLX1,DLX2,DRD3,DUSP10,GSX2,HDAC2,HES1,HES5,ID2,ID4,MTOR,NF1,NKX2-2,NOTCH1,OLIG2,PPARG,PRMT5,RHEB,SHH,SIRT2,SLC45A3,TNFRSF21,TP73,WDR1
GO:ESTABLISHMENT_OF_NUCLEUS_LOCALIZATION	http://www.broadinstitute.org/gsea/msigdb/cards/GO_ESTABLISHMENT_OF_NUCLEUS_LOCALIZATION	14	0.18283	0.907805	1	1	CDC42,DCTN4,MYH10,NTN1,PAFAH1B1,PTK2,SLC9A3R1,SLIT1,SUN2,SYNE1,SYNE2,TMEM201,WDR43,WDR81
GO:CELL_FATE_COMMITMENT_INVOLVED_IN_FORMATION_OF_PRIMARY_GERM_LAYER	http://www.broadinstitute.org/gsea/msigdb/cards/GO_CELL_FATE_COMMITMENT_INVOLVED_IN_FORMATION_OF_PRIMARY_GERM_LAYER	27	0.18292	0.907805	1	1	BMP4,CDC73,CTNNB1,CTR9,ELF5,EOMES,ETS2,ETV2,EYA1,EYA2,FOXC2,GATA6,HNF1B,HOXA11,KLF4,LEO1,NODAL,PAF1,PAX2,POU5F1,RTF1,SIX2,SMAD1,SOX17,SOX2,TRIM15,WNT3A
GO:SPINDLE_MICROTUBULE	http://www.broadinstitute.org/gsea/msigdb/cards/GO_SPINDLE_MICROTUBULE	57	0.18293	0.907805	1	1	ARL3,AURKA,AURKB,AURKC,BIRC2,BIRC3,BIRC5,BIRC7,BIRC8,CALM1,CALM2,CALM3,CAPN6,CDC16,CDC27,CDK1,CLASP1,CLASP2,CSNK1D,CUL3,HAUS2,HDAC3,KIF11,KIF18A,KIF18B,KIF2A,KIF3A,KIF3B,KIF4A,KIFAP3,KLHL21,KLHL22,KNTC1,MAP9,NCOR1,NEIL2,NLRC4,NUMA1,NUSAP1,PAFAH1B1,PARP4,PLK1,POLB,PRC1,PSRC1,RAB11A,SKA1,SKA2,SKA3,SPAG5,TBL1X,TBL1XR1,TUBG1,TUBG2,TUBGCP3,XIAP,ZW10
GO:METANEPHROS_DEVELOPMENT	http://www.broadinstitute.org/gsea/msigdb/cards/GO_METANEPHROS_DEVELOPMENT	79	0.18294	0.907805	1	1	ACAT1,ADIPOQ,AGTR2,AQP2,BASP1,BCL2,BMP4,BMP7,CALB1,CD34,CITED1,CTNNB1,CTSH,DLG5,EGR1,EYA1,FBN1,FGF10,FGF8,FMN1,FOXC2,FOXD1,FOXJ1,FRAS1,GATA3,GDF11,GDNF,GLI3,GPC3,GREM1,HES1,HES5,HOXA11,HOXC11,ID2,ID3,IRX1,IRX2,ITGA8,KIF26B,LAMB2,LGR4,LHX1,NF1,NIPBL,NKX3-1,NPHS2,OSR1,OSR2,PAX2,PAX8,PDGFB,PDGFRA,PDGFRB,PKD1,PKD2,POU3F3,PTCH1,RDH10,RET,ROBO2,SALL1,SHH,SIX1,SIX2,SIX4,SMAD4,SMO,SOX8,SOX9,SPRY1,STAT1,TCF21,TFAP2B,UMOD,WNT4,WNT7B,WNT9B,WT1
GO:FOREBRAIN_NEURON_FATE_COMMITMENT	http://www.broadinstitute.org/gsea/msigdb/cards/GO_FOREBRAIN_NEURON_FATE_COMMITMENT	12	0.18317	0.907805	1	1	ASCL1,AXIN1,BCL11B,DLX1,DLX2,FEZF2,GATA2,NKX2-1,PAX6,SATB2,SMARCC2,TBR1
GO:MRNA_3_UTR_BINDING	http://www.broadinstitute.org/gsea/msigdb/cards/GO_MRNA_3_UTR_BINDING	47	0.18321	0.907805	1	1	ANGEL2,AUH,CARHSP1,CIRBP,CPEB1,CPEB2,CPEB3,CPEB4,CPSF1,CRYZ,DAZL,ELAVL1,ELAVL2,ELAVL4,FMR1,FXR1,HNRNPA2B1,HNRNPC,HNRNPD,HNRNPK,HNRNPR,IGF2BP1,IGF2BP2,IGF2BP3,KHSRP,LARP1,PARN,PCBP4,PUM1,PUM2,RBM24,RBM38,RBM4,RBMS3,RC3H1,RNF20,RNF40,RNPS1,SECISBP2,SERBP1,SYNCRIP,TARDBP,TUT1,ZC3H12A,ZFP36,ZFP36L2,ZNF385A
