## Supplementary Tables for "Genome-wide association studies of binge-eating behaviour and anorexia nervosa yield insights into the unique and shared biology of eating disorder phenotypes" (part 35 of 51)

### Sheet: 19 MAGMA Gene-set (continued)
Supplementary Table 19: Gene-set enrichment of signal from BE-BROAD, BE-NARROW, AN, AN-R, and AN-BP Column descriptors: Name = Geneset name Link = Web link to further information on geneset # Genes = Number of genes included in calculation of set-wise p-value Comp p = P value from competitive gene set test q (BH) = Benjamini-Hochberg false discovery rate q-value q (BY) = Benjamini-Yekutieli false discovery rate q-value p (BF) = Bonferroni-corrected p-value Genes = List of genes (with gene-wise association statistics) in the geneset * = Gene lists for POTENTIALLY_SYNAPTIC_ALL are provided in additional rows at the bottom of the table
RBFOX2	https://www.ncbi.nlm.nih.gov/pubmed/24613350	2965	0.18327	0.907805	1	1	AACS,AAK1,AASDHPPT,AATK,ABAT,ABCA5,ABCC5,ABCD2,ABCG1,ABHD13,ABHD17A,ABHD2,ABI2,ABL2,ABLIM1,ABLIM2,ABR,ACAD8,ACADSB,ACAP2,ACAP3,ACAT1,ACER3,ACHE,ACO2,ACSL3,ACSL4,ACSL6,ACTB,ACTN1,ACTR10,ACTR3,ACTR3B,ACTR5,ACTR6,ACTR8,ACVR1,ACVR1B,ACYP1,ACYP2,ADAM11,ADAM22,ADAM23,ADAMTS16,ADAMTS18,ADAMTSL4,ADAR,ADARB1,ADARB2,ADCK1,ADCY1,ADCY2,ADCY8,ADCYAP1R1,ADD3,ADGB,ADHFE1,ADNP,ADNP2,ADRBK1,ADRBK2,AFAP1,AFAP1L2,AFF3,AFF4,AGAP1,AGAP2,AGAP3,AGBL1,AGFG1,AGO1,AGO2,AGPAT3,AGPAT5,AGPS,AGTPBP1,AGTR1,AHCTF1,AHCYL1,AHCYL2,AHI1,AHNAK,AIG1,AK5,AKAP10,AKAP11,AKAP2,AKAP6,AKAP9,AKT3,AKTIP,ALCAM,ALDOC,AMBRA1,AMIGO1,AMPH,ANAPC1,ANAPC10,ANAPC2,ANAPC4,ANAPC5,ANAPC7,ANGPT1,ANK1,ANK2,ANK3,ANKH,ANKHD1,ANKHD1-EIF4EBP3,ANKRD12,ANKRD16,ANKRD17,ANKRD26,ANKRD28,ANKRD46,ANKRD52,ANKS1B,ANO8,AOAH,AP1AR,AP1B1,AP1G1,AP1S2,AP2A2,AP2S1,AP3B1,AP3S1,AP4S1,APBA1,APBA2,APBB1,APBB2,APC,APEX2,APLP1,APLP2,APP,APPBP2,APTX,AQP4,ARAF,ARAP2,ARF3,ARF4,ARFGAP1,ARGLU1,ARHGAP15,ARHGAP17,ARHGAP18,ARHGAP19,ARHGAP19-SLIT1,ARHGAP21,ARHGAP24,ARHGAP26,ARHGAP32,ARHGAP35,ARHGAP5,ARHGDIA,ARHGEF10L,ARHGEF12,ARHGEF4,ARHGEF7,ARHGEF9,ARID1A,ARID1B,ARID2,ARIH1,ARL15,ARL3,ARL4A,ARL5B,ARL6IP1,ARL8A,ARL8B,ARMC1,ARMC8,ARMCX1,ARNT2,ARNTL,ARNTL2,ARPC1A,ARPC3,ARPC4,ARPP19,ARPP21,ASAH2,ASAH2B,ASAP2,ASH1L,ASH2L,ASIC2,ASNSD1,ASPH,ASTN1,ASTN2,ASXL1,ASXL2,ATAD1,ATE1,ATF2,ATF6,ATG13,ATG14,ATG16L1,ATL1,ATL2,ATM,ATMIN,ATP11B,ATP13A3,ATP13A4,ATP1A1,ATP1A2,ATP1A3,ATP1B1,ATP1B2,ATP1B3,ATP2A2,ATP2B1,ATP2B2,ATP2B3,ATP2B4,ATP2C1,ATP5A1,ATP5C1,ATP5J2,ATP6AP1,ATP6AP1L,ATP6AP2,ATP6V0A1,ATP6V0E1,ATP6V1A,ATP6V1B2,ATP6V1C1,ATP6V1C2,ATP6V1D,ATP6V1E1,ATP6V1G1,ATP6V1G2,ATP6V1G2-DDX39B,ATP6V1H,ATP8A1,ATP8A2,ATP9B,ATPIF1,ATRIP,ATRN,ATRX,ATXN1,ATXN10,ATXN2,ATXN7L3,ATXN7L3B,AUH,AUTS2,AVEN,AZIN1,B2M,B3GALT1,B3GAT1,B3GNT2,B4GALT5,B4GALT6,BAALC,BAG4,BAI1,BAI3,BAIAP2,BANK1,BASP1,BAZ2A,BAZ2B,BBS5,BCAN,BCKDHB,BCL11A,BCL11B,BCL2,BCL2L13,BCL2L2,BCLAF1,BCMO1,BDP1,BEGAIN,BEND6,BEX1,BEX2,BFAR,BICD2,BIN1,BIRC8,BLCAP,BLVRA,BMP1,BMPR1A,BMPR2,BPTF,BRAF,BRD4,BRD9,BRI3BP,BRINP1,BRPF3,BRSK2,BRWD1,BSG,BSN,BST1,BTBD1,BTBD11,BTBD3,BTBD9,BTRC,BZRAP1,BZW2,C10orf67,C11orf68,C11orf87,C14orf142,C14orf37,C15orf27,C16orf45,C17orf80,C17orf85,C18orf25,C19orf47,C1orf146,C1orf168,C1orf216,C1orf233,C1orf27,C1orf63,C1orf95,C1QTNF4,C20orf112,C20orf194,C2CD2,C2CD5,C2orf43,C3orf14,C5orf15,C5orf24,C7orf55-LUC7L2,C8orf34,C8orf46,C9orf24,C9orf3,CA10,CA8,CAB39,CABIN1,CABP1,CACNA1A,CACNA1B,CACNA1C,CACNA1D,CACNA1E,CACNA1I,CACNA2D1,CACNA2D3,CACNB2,CACNB4,CACNG2,CADM1,CADM2,CADM3,CADM4,CADPS,CADPS2,CALB2,CALCRL,CALM1,CALN1,CAMK1D,CAMK2A,CAMK2B,CAMK2D,CAMK2G,CAMK2N1,CAMK2N2,CAMK4,CAMKK1,CAMKK2,CAMKMT,CAMKV,CAMSAP1,CAMSAP2,CAMTA1,CAMTA2,CAND1,CANX,CAP2,CAPN9,CAPNS1,CAPRIN1,CAPZA2,CAPZB,CASC4,CASD1,CASK,CAV1,CAV2,CBFB,CBLB,CBLN1,CBLN3,CBX4,CBX6,CCAR1,CCAR2,CCBE1,CCDC104,CCDC132,CCDC47,CCDC85A,CCDC88A,CCDC88C,CCDC93,CCK,CCL25,CCND2,CCNG2,CCNI,CCNL2,CCNT2,CCNY,CCPG1,CCRN4L,CCSER1,CCSER2,CD200,CD247,CD44,CD47,CD81,CDC16,CDC37L1,CDC42,CDC42BPA,CDC42SE2,CDH10,CDH12,CDH13,CDH18,CDH2,CDH20,CDH23,CDH4,CDH8,CDK13,CDK14,CDK16,CDK17,CDK19,CDK5R1,CDK5R2,CDK7,CDK8,CDKAL1,CDKL1,CDKL2,CDKL5,CDKN1B,CDON,CDS1,CDS2,CDYL2,CECR2,CELF1,CELF2,CELF4,CELF6,CELSR2,CEND1,CENPF,CENPI,CEP120,CEP170B,CERCAM,CERS5,CERS6,CFL2,CHCHD6,CHD2,CHD3,CHD4,CHD9,CHGB,CHIC1,CHKA,CHL1,CHM,CHN1,CHN2,CHP1,CHPT1,CHRM1,CHRM3,CHSY3,CHURC1,CIR1,CISD2,CIT,CITED1,CITED2,CKAP5,CLASP1,CLASP2,CLCN3,CLCN4,CLDN11,CLEC16A,CLIC4,CLINT1,CLIP1,CLIP3,CLIP4,CLOCK,CLSTN1,CLSTN2,CLTA,CLTC,CLVS1,CMIP,CMPK1,CMSS1,CMTM3,CNIH1,CNIH4,CNKSR2,CNKSR3,CNNM1,CNOT1,CNOT10,CNOT2,CNOT4,CNOT6,CNOT6L,CNOT7,CNR1,CNRIP1,CNST,CNTFR,CNTN1,CNTN4,CNTN5,CNTN6,CNTNAP1,CNTNAP2,CNTNAP4,CNTNAP5,CNTRL,COA5,COG7,COL12A1,COL14A1,COL25A1,COL28A1,COL4A3BP,COL5A2,COL6A6,CORO6,COX16,COX6A1,COX8A,CPA2,CPD,CPE,CPEB2,CPEB3,CPLX1,CPLX2,CPNE1,CPNE4,CPSF6,CPT1A,CREB1,CREB5,CREBBP,CREBRF,CREBZF,CRK,CRMP1,CRYZL1,CSGALNACT2,CSMD1,CSMD3,CSNK1A1,CSNK1A1L,CSNK1G1,CSNK1G3,CSPG5,CSRNP3,CSTF2,CSTF3,CTAGE1,CTAGE4,CTAGE5,CTAGE9,CTBP1,CTCF,CTDSPL2,CTNNA1,CTNNA2,CTNNA3,CTNNB1,CTNND1,CTPS2,CTSB,CTSS,CTTN,CTTNBP2,CTXN1,CUL3,CUL4A,CUL4B,CUX1,CWC22,CXorf56,CXXC5,CYB5A,CYB5B,CYFIP2,CYLD,CYP3A4,CYP3A5,CYP3A7,CYP7B1,CYTH1,DAB1,DAB2IP,DAGLA,DAPK1,DAW1,DBN1,DCAF12L1,DCAF12L2,DCAF13,DCAF17,DCAF5,DCAF6,DCAF7,DCBLD2,DCC,DCLK1,DCLK2,DCP1B,DCTD,DCTN1,DCTN2,DCTN4,DCUN1D4,DCX,DDAH1,DDIT4,DDR1,DDR2,DDX10,DDX17,DDX19A,DDX19B,DDX39B,DDX3X,DEAF1,DEK,DENND1A,DENND1B,DENND5B,DENND6A,DGCR8,DGKB,DGKE,DGKI,DGKQ,DHCR24,DHX15,DHX34,DHX36,DHX9,DIAPH3,DIDO1,DIP2A,DIP2B,DIP2C,DIRAS2,DISP2,DLEU7,DLG1,DLG3,DLG4,DLGAP1,DLGAP2,DLGAP4,DLST,DMD,DMXL1,DMXL2,DNAJA1,DNAJA2,DNAJB2,DNAJB4,DNAJB6,DNAJC27,DNAJC5,DNAJC5B,DNAJC6,DNAL1,DNAL4,DNER,DNM1,DNM1L,DNM2,DNM3,DNMT3A,DNTTIP1,DOCK3,DOCK4,DOCK7,DOCK9,DOK6,DPF3,DPH1,DPP10,DPP6,DPP8,DPP9,DPY19L1,DPY19L3,DPYD,DPYSL2,DPYSL4,DRG1,DSCAM,DSCAML1,DSN1,DST,DSTN,DTNA,DTNB,DTX1,DUSP11,DUSP16,DYM,DYNC1I1,DYNC1I2,DYNC1LI2,DYNLL2,DYRK1A,DZANK1,E2F6,EARS2,ECSIT,EDIL3,EEA1,EED,EEF1D,EEF2K,EFCAB14,EFNA5,EFR3A,EFR3B,EGR1,EHBP1,EHMT1,EIF2AK1,EIF2AK4,EIF4A2,EIF4G2,EIF4G3,EIF5,EIF5A2,ELAVL1,ELAVL2,ELAVL3,ELAVL4,ELFN2,ELK3,ELK4,ELMOD1,ELOVL4,ELOVL5,ELP3,EMC10,EML1,EML4,EML5,EML6,ENAH,ENC1,ENOX1,ENPP2,ENPP5,ENSA,EP300,EP400,EPB41,EPB41L1,EPB41L2,EPB41L3,EPB41L5,EPC2,EPG5,EPHA4,EPHA6,EPHA7,EPHB2,EPM2AIP1,EPN1,EPN2,EPRS,EPS15,EPS15L1,EPS8,ERBB4,ERC1,ERC2,ERCC4,ERCC6,ERGIC1,ERI3,ERMP1,ESCO1,ESRRA,ESRRG,ESYT2,ETF1,ETNK1,ETV1,ETV5,EVI5,EWSR1,EXOC4,EXT1,EYA3,FADS1,FAF1,FAIM2,FAM102B,FAM110B,FAM117B,FAM120A,FAM124A,FAM124B,FAM126B,FAM131A,FAM131B,FAM134B,FAM135A,FAM13A,FAM13C,FAM149B1,FAM155A,FAM163B,FAM168A,FAM168B,FAM171A1,FAM171B,FAM178A,FAM179B,FAM189A1,FAM193A,FAM19A1,FAM19A2,FAM19A5,FAM208A,FAM227A,FAM35A,FAM3C,FAM49A,FAM49B,FAM65B,FAM69A,FAM78B,FAM92A1,FAM98B,FARP1,FARS2,FARSB,FAT2,FAT3,FAXC,FBLN2,FBXL16,FBXL17,FBXL20,FBXL3,FBXL4,FBXO11,FBXO17,FBXO22,FBXO27,FBXO28,FBXO3,FBXO31,FBXO33,FBXO41,FBXO42,FBXO8,FBXO9,FBXW11,FBXW2,FCHSD2,FEM1B,FER,FGF12,FGF13,FGF14,FGFR2,FH,FHIT,FHL1,FKBP15,FKBP1A,FKBP1C,FLNB,FLOT2,FLVCR1,FMN1,FMN2,FMNL2,FMR1,FNBP1,FNBP1L,FNDC3A,FNDC3B,FNTA,FOCAD,FOXJ3,FOXK2,FOXN3,FOXP1,FOXP2,FRMD4A,FRMD5,FRMPD4,FRRS1L,FRY,FRYL,FSTL4,FTH1,FTO,FUBP1,FUBP3,FUK,FUNDC2,FUS,FUT11,FUT9,FYN,FZD3,G6PD,GAA,GABARAPL1,GABBR1,GABRA1,GABRA2,GABRA3,GABRA4,GABRA6,GABRB1,GABRB2,GABRB3,GABRG2,GABRG3,GAD1,GAD2,GALNT13,GALNTL6,GAPVD1,GAS7,GATAD2B,GBF1,GCC2,GDA,GDAP1,GDAP2,GDE1,GFOD1,GFPT2,GGA2,GHITM,GIGYF2,GIT2,GJA1,GJD2,GLDC,GLG1,GLRB,GLS,GLT1D1,GLUL,GLYR1,GMFB,GNAI1,GNAL,GNAQ,GNAS,GNB1,GNB1L,GNB5,GNE,GNG2,GNG7,GNPAT,GNPTAB,GOLGA4,GOLGA7B,GOLGB1,GOPC,GOSR1,GOT1,GPAM,GPATCH4,GPATCH8,GPC1,GPC5,GPC6,GPCPD1,GPD1L,GPHN,GPI,GPM6A,GPM6B,GPR126,GPR158,GPR173,GPR18,GPR20,GPR22,GPR26,GPR37L1,GPR39,GPR63,GPR88,GPRASP1,GPRASP2,GPRC5B,GPRIN1,GRAMD1B,GREB1,GREM2,GRIA1,GRIA2,GRIA3,GRIA4,GRID1,GRID2,GRIK1,GRIK2,GRIK4,GRIK5,GRIN1,GRIN2A,GRIN2B,GRIN3A,GRIPAP1,GRM1,GRM3,GRM4,GRM5,GRM7,GRXCR1,GSE1,GSK3B,GSKIP,GSPT1,GSTO1,GTDC1,GTF2A1,GTPBP1,GTPBP3,GUCY1A2,GUCY1B3,H1F0,H3F3A,HACE1,HAP1,HCFC2,HCN1,HDAC2,HDAC5,HDAC7,HDAC9,HDX,HEATR5B,HECTD4,HECW1,HECW2,HELZ,HERC1,HERC2,HERC3,HERC6,HERPUD2,HEXB,HEXDC,HGSNAT,HHIP,HIBADH,HIC2,HIPK1,HIPK2,HIPK3,HIVEP1,HIVEP2,HIVEP3,HK1,HLCS,HLF,HMCES,HMG20A,HMGCR,HNF4G,HNRNPA0,HNRNPA3,HNRNPC,HNRNPCL1,HNRNPD,HNRNPH1,HNRNPK,HNRNPLL,HNRNPM,HNRNPU,HOMER1,HOOK1,HOOK3,HOXA9,HP1BP3,HPCA,HPCAL1,HPCAL4,HPRT1,HRK,HS3ST1,HS3ST4,HS6ST2,HS6ST3,HSBP1,HSD17B2,HSDL2,HSF5,HSP90AA1,HSP90AB1,HSPA13,HSPA4,HSPA8,HSPA9,HSPH1,HTR2C,HTR4,ICA1,ID4,IDS,IFITM10,IGF1R,IGF2R,IGFN1,IGSF3,IGSF9B,IL13RA1,IL1RAPL1,IL23R,IL31RA,IL6ST,ILF3,IMPA1,IMPACT,INA,INADL,INHBB,INIP,INPP4A,INPP4B,INPP5A,INPP5F,INSIG2,INSR,IP6K1,IP6K2,IPCEF1,IPMK,IQCA1,IQCE,IQCG,IQSEC1,IQSEC2,IQSEC3,IRF2BP1,IRF2BPL,IRGQ,ISPD,ITFG1,ITGA8,ITGAV,ITGB1,ITM2A,ITM2B,ITM2C,ITPK1,ITPR1,ITPR2,ITSN1,ITSN2,JAK1,JAKMIP1,JAKMIP2,JARID2,JAZF1,JDP2,JMJD1C,JMY,JPH3,JPH4,JUN,KALRN,KANSL1,KANSL2,KAT6B,KCNA1,KCNA2,KCNAB1,KCNAB2,KCNB2,KCNC1,KCNC2,KCNC3,KCND2,KCND3,KCNH1,KCNH5,KCNH7,KCNIP1,KCNIP2,KCNIP3,KCNIP4,KCNJ16,KCNJ3,KCNK1,KCNK10,KCNK2,KCNMA1,KCNMB4,KCNN2,KCNN3,KCNQ2,KCNQ3,KCNQ5,KCNT1,KCNT2,KCTD1,KCTD16,KCTD18,KCTD8,KDM4C,KDM5A,KDM5B,KDM6A,KHDRBS3,KIAA0232,KIAA0368,KIAA0408,KIAA0430,KIAA0586,KIAA0907,KIAA1109,KIAA1211,KIAA1211L,KIAA1217,KIAA1244,KIAA1279,KIAA1430,KIAA1468,KIAA1549,KIAA1598,KIAA1671,KIAA1841,KIAA2018,KIDINS220,KIF13A,KIF16B,KIF1A,KIF1B,KIF21A,KIF21B,KIF2A,KIF3A,KIF3C,KIF5A,KIF5C,KIFAP3,KIRREL3,KITLG,KLC2,KLF13,KLHDC10,KLHDC2,KLHDC4,KLHL2,KLHL22,KLHL23,KLHL24,KLHL26,KLHL32,KLHL42,KLHL9,KMT2C,KMT2D,KPNA3,KPNA4,KPNB1,KRAS,KRBA1,KRIT1,KSR2,L3MBTL3,LAMC1,LAMC3,LAMP1,LAMP2,LAMP5,LANCL1,LANCL2,LAPTM4A,LAPTM4B,LARGE,LARP4,LARP4B,LARS,LARS2,LCA5,LDHB,LDLRAD4,LDOC1L,LEMD3,LENG8,LETMD1,LGMN,LGR4,LGSN,LHFPL1,LHFPL3,LIMCH1,LIN28B,LIN7A,LIN7C,LINGO2,LLGL1,LMAN2L,LMBRD1,LMBRD2,LMO3,LMO4,LMO7,LMTK2,LMTK3,LMX1B,LNPEP,LNX1,LONRF2,LPAR1,LPGAT1,LPHN1,LPHN2,LPHN3,LPP,LRBA,LRCH1,LRCH2,LRCH3,LRFN2,LRFN3,LRFN5,LRIG2,LRP11,LRP12,LRP1B,LRP8,LRRC28,LRRC45,LRRC47,LRRC49,LRRC4C,LRRC58,LRRC7,LRRC8B,LRRC8C,LRRFIP1,LRRFIP2,LRRTM3,LRRTM4,LSAMP,LSM14B,LSM6,LTBP1,LUC7L2,LUZP1,LUZP2,LYPD6,LYSMD2,MACROD2,MADD,MAEA,MAF,MAGED1,MAGEE1,MAGI2,MAGI3,MAL,MAL2,MAMLD1,MAN1A1,MAN1A2,MANEA,MAP1A,MAP1B,MAP1LC3B,MAP2,MAP2K1,MAP2K4,MAP2K5,MAP2K7,MAP3K1,MAP3K10,MAP3K2,MAP3K7,MAP3K9,MAP4,MAP4K3,MAP4K4,MAP6,MAP6D1,MAP7,MAP7D1,MAP7D2,MAPK1,MAPK10,MAPK14,MAPK1IP1L,MAPK6,MAPK8,MAPK8IP1,MAPK9,MAPKBP1,MAPRE1,MAPRE2,MAPT,MARCH1,MARCH10,MARCH11,MARCH6,MARK1,MARK2,MAST2,MAST4,MAT2A,MAT2B,MATR3,MAX,MAZ,MBD2,MBD5,MBNL1,MBNL2,MBOAT1,MBOAT2,MBOAT7,MBP,MBTPS2,MCC,MCF2L,MCL1,MCTP1,MCTS1,MCU,MDGA2,MDH1,MDM4,ME1,MECOM,MED1,MED12L,MED13,MED13L,MED14,MED17,MED23,MEF2A,MEF2C,MEF2D,MEGF11,MEIS1,MEMO1,MESDC1,METAP2,METTL10,METTL16,METTL25,MFF,MGAT3,MGAT4C,MGAT5,MGAT5B,MGEA5,MGLL,MIB1,MICAL2,MICAL3,MICU3,MIER1,MIER2,MIER3,MINK1,MIPOL1,MKL1,MKL2,MKLN1,MKX,MLC1,MLEC,MLLT1,MLLT10,MLLT3,MLLT4,MMD,MMD2,MMP16,MNAT1,MOB3B,MOBP,MORF4L2,MPP7,MPV17L,MPZL1,MRAS,MRC2,MROH1,MRPS18A,MRPS27,MRPS9,MSANTD3-TMEFF1,MSI2,MSL1,MSRA,MTA3,MTAP,MTCH2,MTDH,MTF2,MTG1,MTHFD1L,MTMR1,MTMR12,MTMR3,MTMR6,MTMR7,MTPN,MTSS1,MTUS1,MTUS2,MYADM,MYCBP2,MYEF2,MYH10,MYH9,MYL12B,MYO16,MYO18A,MYO1B,MYO3A,MYO5A,MYO6,MYO9A,MYO9B,MYRIP,MYT1L,MZT1,NAA30,NAA50,NAALAD2,NACC2,NAP1L1,NAP1L2,NAP1L3,NAP1L5,NAPB,NAPG,NAPSA,NARS,NAT8L,NAV1,NAV2,NAV3,NBEA,NBR1,NCALD,NCAM2,NCDN,NCEH1,NCKAP1,NCOA1,NCOA2,NCOA7,NCOR1,NDEL1,NDFIP1,NDFIP2,NDN,NDRG2,NDRG3,NDRG4,NDST3,NDUFA4,NDUFAF6,NDUFS2,NDUFS4,NDUFS7,NDUFV2,NECAB1,NECAB3,NEDD4L,NEFH,NEFM,NEGR1,NEK1,NELL2,NEO1,NETO1,NEUROD1,NF1,NFASC,NFE2L1,NFIA,NFIB,NFIC,NFX1,NFXL1,NFYB,NFYC,NHSL1,NHSL2,NIF3L1,NIN,NISCH,NKAIN2,NKAIN3,NKTR,NLGN1,NLGN2,NME7,NMNAT2,NMT1,NOL4,NOMO1,NOMO2,NOMO3,NOS1,NOS1AP,NOVA1,NOVA2,NPDC1,NPHP3,NPSR1,NPTN,NPTX1,NPTXR,NPY,NR2C2,NR2F2,NR3C1,NR3C2,NRAS,NRCAM,NREP,NRF1,NRG2,NRG3,NRGN,NRIP1,NRSN1,NRXN1,NRXN2,NRXN3,NSD1,NSF,NSMCE2,NSMCE4A,NSMF,NT5DC1,NT5DC3,NT5M,NTM,NTN1,NTNG1,NTRK2,NTRK3,NUAK1,NUCKS1,NUDCD3,NUDT10,NUDT11,NUDT3,NUFIP2,NUMA1,NUP210L,NUS1,NVL,NXPH1,NYAP2,OCIAD1,ODF2,OGDH,OGFRL1,OGT,OLA1,OLFM1,OLFM3,OLIG1,OMA1,OMG,OPA1,OPCML,OPHN1,OPRL1,OSBPL10,OSBPL1A,OSBPL3,OSBPL8,OSBPL9,OTUB1,OTUD4,OTUD7A,OXCT1,OXR1,P4HA1,PACRG,PAFAH1B1,PAFAH1B2,PAG1,PAIP1,PAIP2,PAK1,PAK1IP1,PAK2,PAK3,PAK7,PALM,PALM2-AKAP2,PAM,PANK3,PAPOLA,PAQR8,PAQR9,PARD3,PARD3B,PARK2,PARN,PARP16,PARP6,PAXBP1,PBRM1,PBX1,PBX3,PCBP2,PCBP3,PCCA,PCCB,PCDH10,PCDH15,PCDH19,PCDH7,PCDH8,PCDH9,PCDHGA10,PCDHGA4,PCED1B,PCGF6,PCLO,PCM1,PCMT1,PCMTD2,PCNX,PCP4,PCP4L1,PCSK1N,PCSK2,PDCD6,PDCD6IP,PDE10A,PDE11A,PDE1A,PDE1C,PDE2A,PDE4B,PDE4D,PDE5A,PDE7A,PDE7B,PDE8B,PDE9A,PDHA1,PDIA3,PDP1,PDPK1,PDPN,PDS5A,PDS5B,PDSS2,PDZD2,PDZD8,PDZRN3,PEAK1,PEG10,PEG3,PEPD,PER3,PES1,PEX14,PEX5L,PFAS,PFKP,PFN2,PGBD5,PGM2L1,PGP,PGRMC1,PGS1,PHACTR1,PHACTR2,PHACTR3,PHC3,PHF14,PHF2,PHF20L1,PHF21A,PHF8,PHIP,PHRF1,PHTF1,PHYHIP,PHYHIPL,PI4KB,PIANP,PIAS1,PIAS2,PICALM,PIEZO2,PIGU,PIK3CA,PIK3IP1,PIK3R1,PINK1,PITHD1,PITPNA,PITPNC1,PITPNM3,PJA1,PJA2,PKD1,PKIA,PKIG,PKM,PKP4,PLA2G7,PLAA,PLCB1,PLCB4,PLCD1,PLCL1,PLCXD2,PLCXD3,PLD5,PLEKHA1,PLEKHA5,PLEKHB2,PLEKHG1,PLEKHM2,PLET1,PLOD2,PLP1,PLS3,PLXNA2,PLXNA4,PLXNC1,PNCK,PNKD,PNN,POGZ,POLE4,POLR3B,PON2,POU3F3,PPFIA2,PPIG,PPIP5K1,PPM1A,PPM1E,PPM1H,PPM1L,PPP1CB,PPP1R12A,PPP1R12B,PPP1R12C,PPP1R13B,PPP1R15B,PPP1R9A,PPP2CA,PPP2R1A,PPP2R2A,PPP2R2C,PPP2R4,PPP2R5C,PPP2R5E,PPP3CA,PPP3CB,PPP3CC,PPP3R1,PPP4R1,PPP6R2,PRDM1,PRDM11,PRDM13,PRDM2,PREPL,PREX2,PRICKLE1,PRICKLE2,PRKAA1,PRKACB,PRKACG,PRKAG2,PRKAR1A,PRKAR1B,PRKCA,PRKCB,PRKCE,PRKCG,PRKCZ,PRKG1,PRMT7,PRND,PRNP,PROSER1,PRPF18,PRPF4B,PRPF6,PRR16,PRR18,PRRC2B,PRRG3,PRRT2,PRUNE2,PSAP,PSD2,PSD3,PSIP1,PSMA2,PSMA3,PSMA6,PSMB2,PSMD1,PSMD12,PSME3,PSPC1,PTBP1,PTBP2,PTCH1,PTCHD1,PTEN,PTK2,PTMS,PTP4A2,PTPLAD1,PTPLB,PTPN1,PTPN4,PTPN5,PTPRD,PTPRF,PTPRG,PTPRJ,PTPRK,PTPRM,PTPRN,PTPRN2,PTPRO,PTPRR,PTPRS,PTPRT,PTPRU,PTPRZ1,PTTG1IP,PUM1,PUM2,PURB,PURG,PUS10,PVRL3,QDPR,QKI,QRICH1,QSER1,R3HDM1,R3HDM2,RAB10,RAB11A,RAB11B,RAB11FIP2,RAB11FIP4,RAB14,RAB18,RAB1A,RAB21,RAB23,RAB2A,RAB30,RAB31,RAB3A,RAB3C,RAB3GAP1,RAB5A,RAB6A,RAB6B,RAB6C,RAB8B,RABEP2,RABGAP1,RABGAP1L,RAC1,RAD23B,RAF1,RAI1,RALA,RALGAPA1,RALGAPA2,RALGAPB,RALGDS,RALYL,RANBP2,RANBP9,RAP1GAP2,RAP1GDS1,RAPGEF1,RAPGEF4,RAPGEF5,RAPGEF6,RAPGEFL1,RASAL2,RASGEF1A,RASGRF1,RASGRF2,RASGRP1,RAVER2,RB1,RB1CC1,RBFOX1,RBFOX2,RBFOX3,RBM14,RBM25,RBM26,RBM33,RBM39,RBM5,RBM6,RBMS1,RBMS3,RBPJ,RBX1,RC3H2,RCAN2,RCAN3,RCN2,RCOR2,RCOR3,RDH13,RECK,RECQL5,REEP1,REEP2,REEP3,REEP5,RELN,REPS1,REPS2,RERE,REV1,REV3L,RFWD2,RFX3,RGS17,RGS20,RGS4,RGS6,RGS7,RGS7BP,RGS8,RGS9,RHOQ,RHOT1,RIC3,RIC8B,RIF1,RIMBP2,RIMS1,RIMS2,RIOK1,RIT2,RLF,RMND5A,RNF103,RNF11,RNF114,RNF121,RNF126,RNF130,RNF14,RNF144B,RNF152,RNF157,RNF165,RNF168,RNF17,RNF181,RNF182,RNF187,RNF216,RNF220,RNF38,RNF44,RNFT2,ROBO2,ROCK1,ROCK2,RORA,RORB,RPGRIP1,RPH3A,RPN1,RPRD2,RPRM,RPS12,RPS6KA5,RPS6KB1,RPTOR,RRAGA,RRAGB,RRAGD,RREB1,RRM2B,RRN3,RSF1,RSRC1,RTCA,RTDR1,RTN1,RTN2,RTN3,RTN4,RUFY3,RUNDC3A,RUNX1T1,RUNX2,RUVBL1,RUVBL2,RYR2,RYR3,SACM1L,SAFB,SAFB2,SAMD12,SAMD14,SAMD4A,SAMD8,SAMHD1,SAMM50,SAR1B,SATB1,SBDS,SBF1,SBNO1,SCAF8,SCAI,SCAMP1,SCAMP5,SCAPER,SCCPDH,SCD,SCG2,SCG3,SCG5,SCN1A,SCN1B,SCN2A,SCN2B,SCN3A,SCN4B,SCN8A,SCOC,SCRN3,SDCBP,SDCCAG8,SDF4,SDHA,SDK1,SDK2,SDR42E1,SEC14L1,SEC16A,SEC22C,SEC23A,SEC24B,SEC61A1,SEC61A2,SEC62,SEC63,SECISBP2L,SEH1L,SEL1L3,SEMA3A,SEMA3C,SEMA4A,SEMA5A,SEMA6D,SEMA7A,SENP2,SENP5,SEPP1,SEPT11,SEPT3,SEPT4,SEPT5,SEPT7,SEPT8,SEPW1,SERBP1,SERGEF,SERINC1,SERINC3,SERPINE2,SERPINI1,SERTAD2,SERTAD4,SESTD1,SETBP1,SETD2,SETD4,SETD5,SETD7,SEZ6L,SF3B1,SFMBT1,SFMBT2,SFPQ,SFSWAP,SFXN5,SGCE,SGCZ,SGIP1,SGMS1,SGPP1,SGTB,SH3BGRL,SH3BP5,SH3GL2,SH3GLB1,SH3GLB2,SH3RF1,SH3RF3,SHANK1,SHANK3,SHISA6,SHISA9,SHOC2,SHPRH,SHROOM2,SIK3,SIL1,SIPA1L1,SIRT3,SKI,SKIL,SKP1,SLAIN1,SLC12A2,SLC12A5,SLC15A4,SLC16A7,SLC17A6,SLC17A7,SLC1A2,SLC1A3,SLC22A23,SLC22A25,SLC22A4,SLC22A9,SLC23A2,SLC24A2,SLC24A3,SLC25A12,SLC25A16,SLC25A23,SLC25A27,SLC25A3,SLC25A30,SLC25A4,SLC25A43,SLC25A46,SLC29A4,SLC2A13,SLC30A9,SLC35A5,SLC35E1,SLC35F1,SLC35F3,SLC36A4,SLC38A1,SLC38A2,SLC38A6,SLC39A10,SLC39A6,SLC3A2,SLC43A2,SLC44A1,SLC44A5,SLC4A10,SLC4A4,SLC4A8,SLC6A1,SLC6A11,SLC6A17,SLC6A4,SLC6A7,SLC7A11,SLC7A14,SLC7A8,SLC8A1,SLC8A2,SLC9A6,SLC9A7,SLC9A8,SLCO3A1,SLFN5,SLIT2,SLIT3,SLITRK1,SLITRK2,SLITRK4,SLK,SLMAP,SMAP1,SMARCA1,SMARCA2,SMARCA4,SMARCAD1,SMARCB1,SMARCC1,SMC1A,SMC3,SMCHD1,SMEK1,SMG1,SMG6,SMG7,SMIM13,SMPD3,SMPD4,SMS,SMURF2,SMYD3,SNAP25,SNAP47,SNAP91,SNAPC4,SNCA,SNCB,SND1,SNN,SNPH,SNRK,SNRNP200,SNRNP70,SNRPN,SNTB2,SNTG1,SNTG2,SNURF,SNX10,SNX12,SNX13,SNX14,SNX16,SNX27,SNX29,SNX3,SNX9,SOBP,SOCS4,SOCS5,SOD2,SOGA3,SON,SORBS1,SORBS2,SORCS1,SORCS2,SORCS3,SORL1,SORT1,SOS1,SOS2,SOWAHA,SPAG9,SPARC,SPARCL1,SPATA5,SPCS3,SPG11,SPHKAP,SPIN1,SPIRE1,SPOCK1,SPOCK2,SPOCK3,SPOPL,SPRED2,SPRN,SPTAN1,SPTB,SPTBN1,SPTBN2,SQSTM1,SRC,SREK1,SRGAP1,SRGAP3,SRI,SRPK2,SRRM1,SRRM2,SRRM3,SRRM4,SRSF1,SRSF10,SRSF11,SRSF3,SRSF4,SRSF6,SRSF9,SSBP2,SSBP3,SSH2,SSR1,SSR3,SSU72,ST13,ST18,ST3GAL5,ST5,ST6GALNAC3,ST6GALNAC5,ST7,ST8SIA1,STAC,STAG1,STARD7,STAU2,STIM1,STIP1,STK24,STK25,STK38L,STMN2,STMN3,STOML1,STOX2,STPG2,STRAP,STRBP,STRIP2,STRN,STRN3,STRN4,STX17,STX7,STXBP1,STXBP4,STXBP5L,STXBP6,SUB1,SUCLA2,SUDS3,SUFU,SULT4A1,SUV420H1,SV2B,SWT1,SYBU,SYCP3,SYN1,SYN3,SYNGR1,SYNJ1,SYNJ2BP,SYNPR,SYP,SYT1,SYT10,SYT11,SYT13,SYT16,SYT2,SYT4,SYT7,TAB2,TAC1,TACC1,TACC2,TAF12,TAF2,TANC2,TANGO2,TANGO6,TANK,TAOK1,TAOK2,TAOK3,TARDBP,TASP1,TAX1BP1,TBC1D12,TBC1D15,TBC1D23,TBC1D30,TBC1D4,TBC1D5,TBC1D9B,TBCD,TBL1XR1,TCEA3,TCEAL1,TCEAL3,TCEAL5,TCEAL6,TCEB1,TCF20,TCF25,TCF4,TCF7L2,TDRD3,TEAD1,TECR,TEF,TENM1,TENM2,TENM3,TENM4,TET1,TET3,TFRC,TGOLN2,THOC1,THOC2,THOC7,THRA,THRAP3,THRB,THSD7A,THUMPD2,THY1,TIA1,TIAL1,TIMM44,TIMP2,TJP1,TJP2,TLE4,TLK1,TLN1,TLN2,TM9SF3,TMBIM6,TMCC3,TMEFF1,TMEFF2,TMEM104,TMEM106B,TMEM108,TMEM128,TMEM132B,TMEM132D,TMEM135,TMEM150C,TMEM163,TMEM164,TMEM170B,TMEM179,TMEM18,TMEM182,TMEM183A,TMEM2,TMEM229A,TMEM232,TMEM240,TMEM255A,TMEM30A,TMEM33,TMEM35,TMEM47,TMEM56-RWDD3,TMEM57,TMEM64,TMEM65,TMEM68,TMOD2,TMSB4X,TMTC2,TMX3,TMX4,TNFRSF11A,TNIK,TNKS,TNKS1BP1,TNKS2,TNPO1,TNPO2,TNPO3,TNR,TNRC6A,TNRC6B,TNS1,TOM1L2,TOMM20,TOMM70A,TOR1AIP2,TOX,TP53BP1,TPBG,TPD52,TPD52L2,TPM1,TPP2,TPPP,TPRG1L,TPST2,TRA2A,TRA2B,TRAF2,TRAF3,TRAK2,TRAM1L1,TRANK1,TRAPPC10,TRAPPC12,TRAPPC9,TRDN,TRHDE,TRIM2,TRIM24,TRIM32,TRIM33,TRIM37,TRIM44,TRIM46,TRIM67,TRIM71,TRIM8,TRIM9,TRIO,TRIP12,TRIT1,TROVE2,TRPM3,TRPM7,TRRAP,TSC2,TSC22D1,TSC22D3,TSHZ1,TSHZ2,TSNAX-DISC1,TSPAN13,TSPAN2,TSPAN3,TSPAN5,TSPAN7,TSPAN9,TSPYL1,TSPYL4,TSPYL5,TSSC1,TTBK2,TTC14,TTC19,TTC28,TTC3,TTC33,TTC39B,TTC39C,TTC7B,TTC9,TTL,TTLL1,TTLL10,TTLL11,TTLL7,TTPAL,TTR,TTYH1,TTYH2,TTYH3,TUB,TUBA1A,TUBA4A,TUBB2A,TUBB4A,TULP4,TUSC3,TXNDC11,TXNDC12,TXNDC16,TXNRD3,U2AF2,U2SURP,UACA,UBAC1,UBAC2,UBAP1,UBAP2,UBAP2L,UBE2B,UBE2D2,UBE2E3,UBE2G1,UBE2H,UBE2J1,UBE2K,UBE2QL1,UBE2V1,UBE2V2,UBE2W,UBE3A,UBE3C,UBE3D,UBE4B,UBL3,UBN2,UBP1,UBQLN1,UBQLN2,UBR1,UBR3,UBR4,UBR5,UBTD1,UBTD2,UCHL5,UCK2,UEVLD,UGCG,UGGT2,UGT8,UHMK1,UHRF1BP1,UHRF1BP1L,ULK2,UNC119B,UNC13A,UNC13B,UNC13C,UNC5C,UNC5D,UNC79,UNC80,UQCC1,URI1,USP10,USP14,USP18,USP22,USP24,USP28,USP29,USP32,USP33,USP34,USP38,USP4,USP41,USP45,USP48,USP49,USP53,USP54,USP6,USP7,USP8,USP9X,UST,UTRN,UVRAG,VAMP1,VAMP2,VANGL2,VAPA,VAPB,VASH2,VCAM1,VCPIP1,VDAC1,VDAC2,VEGFA,VEZT,VGF,VMP1,VOPP1,VPS13C,VPS26B,VPS29,VPS35,VPS52,VSNL1,VTI1A,VWA8,WAC,WARS2,WASF1,WASF3,WASL,WBP1L,WBSCR17,WDFY3,WDR1,WDR13,WDR20,WDR26,WDR37,WDR45B,WDR47,WDR48,WDR7,WDR70,WDR76,WDR82,WDR91,WDR92,WFS1,WHSC1,WHSC1L1,WIPF3,WIZ,WNK1,WRB,WSB1,WSB2,WWC2,WWOX,XIRP2,XKR4,XKR6,XPO1,XPO4,XPO6,XPR1,XRCC5,XRN1,XYLT1,YAF2,YIPF6,YLPM1,YPEL3,YTHDC1,YTHDF1,YTHDF3,YWHAB,YWHAE,YWHAG,YWHAH,YWHAQ,ZBTB16,ZBTB18,ZBTB20,ZBTB34,ZBTB37,ZBTB38,ZBTB7A,ZBTB7C,ZC2HC1A,ZC3H14,ZC3H7A,ZCCHC12,ZCCHC14,ZCCHC16,ZCCHC18,ZCCHC24,ZCCHC7,ZDBF2,ZDHHC17,ZDHHC20,ZDHHC21,ZDHHC4,ZDHHC9,ZEB1,ZEB2,ZER1,ZFAND3,ZFAND5,ZFAND6,ZFAT,ZFP2,ZFPM2,ZFR,ZFYVE1,ZFYVE28,ZHX1,ZIC1,ZIC2,ZKSCAN3,ZMAT2,ZMAT3,ZMAT4,ZMIZ1,ZMIZ2,ZMYM2,ZMYND11,ZMYND8,ZNF142,ZNF148,ZNF18,ZNF185,ZNF207,ZNF217,ZNF23,ZNF354C,ZNF365,ZNF366,ZNF385B,ZNF407,ZNF420,ZNF445,ZNF451,ZNF462,ZNF519,ZNF521,ZNF532,ZNF561,ZNF562,ZNF592,ZNF609,ZNF638,ZNF780A,ZNF780B,ZNF788,ZNF790,ZNF791,ZNF804A,ZNF804B,ZNF812,ZNF827,ZNFX1,ZNRF1,ZRANB2,ZSWIM5,ZSWIM8,ZWINT,ZZEF1
KEGG:FOLATE_BIOSYNTHESIS	http://www.broadinstitute.org/gsea/msigdb/cards/KEGG_FOLATE_BIOSYNTHESIS	11	0.1834	0.907805	1	1	ALPI,ALPL,ALPP,ALPPL2,DHFR,FPGS,GCH1,GGH,PTS,QDPR,SPR
GO:OLFACTORY_LOBE_DEVELOPMENT	http://www.broadinstitute.org/gsea/msigdb/cards/GO_OLFACTORY_LOBE_DEVELOPMENT	36	0.18342	0.907805	1	1	AGTPBP1,ARX,ATF5,CHD7,CRTAC1,CSF1R,DLX2,DPYSL2,EFNA2,EOMES,ERBB4,EXT1,FEZF1,FGFR1,GSX2,ID2,KIF14,LHX2,LRRK2,NR2E1,OGDH,RAC1,ROBO1,ROBO2,RPGRIP1L,SALL1,SALL3,SEMA3A,SEMA7A,SKI,SLIT1,SLIT2,SLIT3,SRF,UNCX,WNT5A
GO:NEGATIVE_REGULATION_OF_HUMORAL_IMMUNE_RESPONSE	http://www.broadinstitute.org/gsea/msigdb/cards/GO_NEGATIVE_REGULATION_OF_HUMORAL_IMMUNE_RESPONSE	11	0.18393	0.909348	1	1	C4BPA,C4BPB,CD46,CD55,CD59,CR1,FOXJ1,MASP1,SERPING1,SPINK5,SUSD4
GO:RETINOIC_ACID_BINDING	http://www.broadinstitute.org/gsea/msigdb/cards/GO_RETINOIC_ACID_BINDING	22	0.18398	0.909348	1	1	CRABP1,CRABP2,CYP26A1,CYP26B1,CYP26C1,IGF2R,LCN12,LRAT,NR2F2,RARA,SERPINA5,UGT1A1,UGT1A10,UGT1A3,UGT1A4,UGT1A6,UGT1A7,UGT1A8,UGT1A9,UGT2B15,UGT2B4,UGT2B7
GO:EPITHELIUM_DEVELOPMENT	http://www.broadinstitute.org/gsea/msigdb/cards/GO_EPITHELIUM_DEVELOPMENT	916	0.18419	0.909618	1	1	AARS,ABCA12,ABI1,ACADVL,ACAT1,ACER1,ACTA2,ACTL8,ACVR1,ACVR1B,ACVR2B,ACVRL1,ADAM17,ADAM9,ADAMTS16,ADAMTSL2,ADM,AGPAT2,AGPAT6,AGR2,AHI1,AIMP2,AKR1C1,AKT1,AKT2,ALDH1A3,ALDH3A2,ALDOC,ALX1,ALX4,AMBRA1,ANXA1,ANXA4,ANXA7,APAF1,APCDD1,AREG,ARG2,ARHGAP12,ARHGAP35,ARHGEF26,ARID1A,ARID4A,ARID4B,ARL13B,ARX,ASCL1,ATM,ATOH1,ATP2A2,ATP2B2,ATP2C1,ATP6AP2,ATP7A,ATRX,AXIN1,AXIN2,B4GALT1,B9D1,BAK1,BARX1,BASP1,BAX,BBS4,BBS5,BBS7,BCCIP,BCL10,BCL11B,BCL2,BDH2,BFSP1,BFSP2,BMP15,BMP2,BMP4,BMP5,BMP6,BMP7,BMPER,BMPR1A,BMPR2,BNC1,BTRC,C10orf11,C12orf5,C1GALT1,C1orf172,C1orf68,C2CD3,C5orf42,CA2,CA9,CALB1,CALML5,CASP14,CASP3,CASP6,CAT,CBFA2T2,CBR1,CC2D2A,CCDC103,CCDC39,CCDC40,CCDC67,CCL11,CCM2,CCND1,CCNO,CD109,CD34,CD63,CDC42,CDH2,CDH3,CDHR2,CDK1,CDK6,CDKN1A,CDSN,CDX2,CEACAM1,CEBPB,CECR2,CELSR1,CEP290,CER1,CERS3,CHD7,CHRD,CITED1,CITED2,CLIC4,CLIC5,CNFN,CNN3,COBL,COL17A1,COL18A1,COL2A1,COL4A1,COL5A1,COL7A1,CPS1,CPT1A,CRABP2,CRB2,CRCT1,CREB1,CRHR2,CRLF1,CRYGB,CRYGD,CRYGS,CSF1,CSF1R,CSNK2B,CST6,CSTA,CTGF,CTHRC1,CTNNB1,CTNNBIP1,CTSB,CTSH,CTSZ,CXCR4,CYP1A1,CYP26B1,CYP7B1,CYR61,DAB2,DACT1,DACT2,DAG1,DCHS1,DCT,DDR1,DEAF1,DHRS9,DKK1,DLC1,DLG1,DLG3,DLG5,DLL1,DLL3,DLL4,DLX3,DLX5,DLX6,DMBT1,DMRT1,DNAAF1,DNASE1L2,DSG4,DSP,DVL1,DVL2,DVL3,E2F4,E2F7,E2F8,EDA,EDA2R,EDAR,EDF1,EDN1,EDN3,EDNRA,EDNRB,EFNB2,EGF,EGFR,EHF,ELF3,ELF5,EMP1,EMX1,EN1,ENG,EP300,EPB41L5,EPCAM,EPHA2,EPHA4,EPHA7,ERBB4,ERCC2,ERCC3,EREG,ERRFI1,ESR1,ESR2,ETV4,EVPL,EVPLL,EXPH5,EYA1,EZR,F11R,F2RL1,FA2H,FABP5,FAM20C,FAT4,FEM1B,FERD3L,FGF1,FGF10,FGF2,FGF7,FGF8,FGFR1,FGFR2,FKBP8,FLG,FLNA,FLNB,FLOT2,FLRT3,FMN1,FN3K,FNDC3A,FOLR1,FOSL2,FOXA1,FOXB1,FOXC1,FOXC2,FOXD1,FOXE1,FOXF1,FOXF2,FOXH1,FOXJ1,FOXL2,FOXN1,FOXN4,FOXQ1,FRAS1,FREM2,FRMD6,FRS2,FRZB,FUZ,FZD1,FZD2,FZD3,FZD5,FZD6,FZD7,FZR1,GAB1,GATA3,GATA4,GATA5,GATA6,GBX2,GCM1,GDF11,GDF7,GDNF,GJA1,GJA4,GJB5,GLI1,GLI2,GLI3,GLMN,GNA13,GNAS,GPC3,GPR4,GPSM2,GPX1,GRB2,GREM1,GRHL1,GRHL2,GRHL3,GRSF1,GRXCR1,GSC,GSTA1,GSTA2,GSTK1,GSTM3,GZF1,HAND1,HAND2,HAPLN2,HBEGF,HDAC1,HDAC2,HEG1,HES1,HES3,HES5,HES7,HESX1,HEY1,HEY2,HEYL,HHEX,HHIP,HIF1A,HNF1B,HNRNPH3,HOXA11,HOXA5,HOXB13,HOXB2,HOXB4,HOXB5,HOXC13,HOXD11,HOXD13,HPS4,HPS6,HRH2,HRNR,HSD17B4,HYDIN,ICAM1,ID1,ID2,ID3,ID4,IFT122,IFT140,IFT172,IFT52,IFT57,IFT74,IGFBP5,IHH,IL10,IL31RA,IL6,ILK,INHBA,INSM1,INSR,INTU,IPMK,IQGAP1,IRF6,IRX1,IRX2,ITGA2,ITGA5,ITPK1,IVL,JAG1,JAG2,JAK2,JUN,KAT2A,KAZN,KDM5B,KDM6A,KDM6B,KDR,KIF20B,KIF26B,KIT,KLF15,KLF2,KLF4,KLF5,KLHL3,KLK14,KLK5,KLK7,KRAS,KRT10,KRT14,KRT15,KRT16,KRT17,KRT2,KRT25,KRT27,KRT3,KRT31,KRT32,KRT34,KRT4,KRT5,KRT71,KRT76,KRT83,KRT84,KRT85,KRT9,KRTAP5-9,LAMA3,LAMA5,LAMB2,LAMB3,LAMC2,LATS1,LATS2,LBX1,LCE1A,LCE1B,LCE1C,LCE1D,LCE1E,LCE1F,LCE2A,LCE2B,LCE2C,LCE2D,LCE3A,LCE3B,LCE3C,LCE3D,LCE3E,LCE4A,LCE5A,LCE6A,LCP1,LDB1,LDB2,LEF1,LELP1,LFNG,LGALS3,LGR4,LGR5,LHFPL5,LHX1,LHX2,LIAS,LIN7C,LMO4,LOR,LRP4,LRP5,LRP6,LRRC72,LRTOMT,LTA4H,LUZP1,MAF,MAGI2,MAP2K1,MAP2K2,MAPK1,MARVELD2,MCOLN3,MED1,MED12,MEF2C,MEGF8,MEN1,MEOX1,MEOX2,MESP1,MET,MGMT,MIB1,MICAL2,MITF,MKKS,MKS1,MLLT4,MMP14,MPP5,MREG,MSGN1,MSN,MSX1,MSX2,MTHFD1,MTHFD1L,MTSS1,MYADM,MYC,MYCN,MYF5,MYF6,MYO5A,MYO7A,NDRG4,NEUROD1,NEUROG3,NF1,NF2,NFATC4,NFIB,NKX2-1,NKX2-2,NKX2-5,NKX2-6,NKX3-1,NKX3-2,NKX6-1,NKX6-3,NLE1,NODAL,NOG,NOTCH1,NOTCH4,NOTO,NPHP3,NPHS1,NPHS2,NPNT,NR0B1,NR2F2,NR5A2,NRARP,NRG1,NRP1,NSDHL,NTF4,NTN1,NTRK1,NTRK3,NUMA1,NUMB,NUP133,NUP210L,OCA2,ONECUT1,ONECUT2,OSR1,OVOL1,OVOL2,PAFAH1B1,PAK1,PALB2,PALLD,PAX1,PAX2,PAX6,PAX7,PAX8,PBX1,PCDH8,PCNA,PDCD10,PDE2A,PDE4D,PDGFA,PDGFB,PDPK1,PDX1,PDZD7,PFN1,PGF,PGK1,PHACTR4,PHGDH,PIH1D1,PIP5K1A,PITX2,PITX3,PKD1,PKD2,PLOD1,PLOD3,PLS3,PLXNA1,PLXNA2,PLXNB2,PLXND1,PML,PODXL,POFUT1,POU2F3,POU3F1,POU3F2,POU3F3,POU4F3,PPARA,PPARG,PPHLN1,PPL,PPP1CA,PPP1R16B,PPP2R3A,PRDM1,PRICKLE1,PRKACA,PRKACB,PRKD2,PRKDC,PRKX,PRLR,PROM1,PROX1,PRR9,PSAP,PSAPL1,PSEN1,PTCH1,PTCH2,PTER,PTHLH,PTK6,PTK7,PTN,PTPRO,PTPRS,RAB10,RAB13,RAB1A,RAB1B,RAB25,RAB27A,RAC1,RAD51B,RALA,RAP1A,RAP1B,RAP2A,RAP2B,RAP2C,RAPGEF1,RAPGEF2,RAPGEF3,RAPGEF6,RARA,RARB,RARG,RASIP1,RBBP6,RBM15,RBP2,RBPJ,RDH10,RDX,RELA,RET,RFX3,RFX6,RGS19,RGS20,RHCG,RHOA,RHOB,RHOC,RILPL1,RILPL2,RIPK4,RIPPLY1,RIPPLY2,RLTPR,ROBO2,ROCK1,ROR2,ROS1,RPGRIP1L,RPS7,RSPO2,RSPO3,RXRA,RYR2,S100A7,S1PR1,SALL1,SALL2,SALL4,SATB1,SAV1,SCEL,SCNN1B,SCRIB,SCUBE1,SDC1,SDC4,SEC24B,SEMA3A,SEMA3C,SEMA3E,SEMA4C,SERPINB5,SERPINE2,SETD2,SETDB2,SFN,SFRP1,SFRP2,SHARPIN,SHH,SHROOM3,SIDT2,SIM1,SIPA1L3,SIX1,SIX2,SIX3,SIX4,SKI,SKIL,SLC40A1,SLC4A5,SLC4A7,SLC7A11,SLC9A3R1,SLC9A4,SLIT2,SLITRK6,SMAD1,SMAD2,SMAD3,SMAD4,SMAD5,SMAD6,SMAD7,SMAD9,SMO,SNAI1,SNAI2,SOCS3,SOD1,SOS1,SOSTDC1,SOX10,SOX11,SOX17,SOX18,SOX21,SOX4,SOX8,SOX9,SPDEF,SPI1,SPINK5,SPINT1,SPRR1A,SPRR1B,SPRR2A,SPRR2B,SPRR2D,SPRR2E,SPRR2F,SPRR2G,SPRR3,SPRR4,SPRY1,SPRY2,SRC,SRF,SSBP3,ST14,STARD13,STAT1,STAT6,STC1,STIL,STK3,STK4,STRA6,STRC,STS,STX2,SUFU,SULT1B1,T,TACSTD2,TAGLN,TAGLN2,TBC1D20,TBX1,TBX2,TBX20,TBX3,TBX4,TBX5,TBX6,TCAP,TCF15,TCF21,TCF7,TCHH,TCTN1,TDRD7,TFAP2A,TFAP2B,TFCP2L1,TGFB1,TGFB1I1,TGFB2,TGFBR2,TGM1,TGM2,TGM3,TGM5,THRA,THRB,TIMELESS,TJP1,TJP2,TMC1,TMED2,TMEFF2,TMEM100,TMEM107,TMEM79,TMOD1,TNC,TNFRSF19,TNFSF11,TNMD,TOLLIP,TOR1A,TP63,TPP1,TRAF3IP1,TRAF6,TRIM28,TRIM71,TSC1,TSC2,TSG101,TST,TULP3,TWIST1,TYMS,TYRP1,UGCG,UMOD,UPK1A,UPK1B,UPK2,UPK3A,USH2A,USP13,VANGL2,VASP,VCL,VDAC1,VDR,VEGFA,VEGFC,VEZF1,VIL1,VIM,VSIG1,WAS,WDPCP,WDR19,WDR77,WNK4,WNT1,WNT10A,WNT11,WNT16,WNT2,WNT3,WNT3A,WNT4,WNT5A,WNT5B,WNT6,WNT7A,WNT7B,WNT9B,WT1,XBP1,XRCC2,YAP1,YIPF6,ZDHHC21,ZEB2,ZFP36L1,ZIC3,ZNF358,ZNF703,ZNF750
PID:SYNDECAN_1_PATHWAY	http://www.broadinstitute.org/gsea/msigdb/cards/PID_SYNDECAN_1_PATHWAY	46	0.18474	0.909618	1	1	BSG,CASK,CCL5,COL10A1,COL11A1,COL11A2,COL12A1,COL13A1,COL14A1,COL15A1,COL16A1,COL17A1,COL1A1,COL1A2,COL2A1,COL3A1,COL4A1,COL4A3,COL4A4,COL4A5,COL4A6,COL5A1,COL5A2,COL6A1,COL6A2,COL6A3,COL7A1,COL8A1,COL8A2,COL9A1,COL9A2,COL9A3,HGF,HPSE,LAMA5,MAPK1,MAPK3,MET,MMP1,MMP7,MMP9,PPIB,PRKACA,SDC1,SDCBP,TGFB1
PID:ECADHERIN_STABILIZATION_PATHWAY	http://www.broadinstitute.org/gsea/msigdb/cards/PID_ECADHERIN_STABILIZATION_PATHWAY	41	0.18475	0.909618	1	1	ABI1,ACTN1,AQP3,AQP5,ARF6,CAMSAP3,CDH1,CTNNA1,CTNNB1,CTNND1,CYFIP2,DIAPH1,EFNA1,EGF,EGFR,ENAH,EPHA2,EXOC3,EXOC4,GIT1,HGF,IGF1,IGF1R,LIMA1,LPP,MET,MGAT3,MLLT4,MYL2,MYO6,NCK1,NCKAP1,PIP5K1C,PLEKHA7,PVRL2,RHOA,ROCK1,STX4,VASP,VCL,ZYX
GO:INTERSTRAND_CROSS_LINK_REPAIR	http://www.broadinstitute.org/gsea/msigdb/cards/GO_INTERSTRAND_CROSS_LINK_REPAIR	43	0.18516	0.909618	1	1	APITD1,ATR,ATRIP,C17orf70,C19orf40,C1orf86,DCLRE1A,DCLRE1B,DCLRE1C,EME1,ERCC1,ERCC4,FAN1,FANCA,FANCB,FANCC,FANCD2,FANCE,FANCF,FANCG,FANCI,FANCL,FANCM,MUS81,POLN,RAD51D,RNF168,RNF8,RPA1,RPA2,RPA3,RPS27A,SLX1A,SLX1B,SLX4,STRA13,UBA52,UBB,UBC,UBE2T,USP1,XPA,ZBTB32
GO:POSITIVE_REGULATION_OF_DIGESTIVE_SYSTEM_PROCESS	http://www.broadinstitute.org/gsea/msigdb/cards/GO_POSITIVE_REGULATION_OF_DIGESTIVE_SYSTEM_PROCESS	12	0.18531	0.909618	1	1	AQP1,CRH,MMP13,NR1H2,OPRL1,OXT,PAWR,SCT,SLC22A5,TAC1,TAC4,TACR1
GO:MUSCLE_TISSUE_DEVELOPMENT	http://www.broadinstitute.org/gsea/msigdb/cards/GO_MUSCLE_TISSUE_DEVELOPMENT	261	0.18544	0.909618	1	1	ACTA1,ACTC1,ACTN2,ACVR1,AGT,AGTR2,AKAP13,ANKRD1,ANKRD2,ANKRD33,ARID1A,ASB2,ATF3,ATG5,BCL9L,BEND2,BIN3,BMP10,BMP2,BMP4,BTG2,BVES,C11orf88,C16orf89,C3orf58,CALR,CAMK2D,CASQ1,CAV1,CAV2,CAV3,CBY1,CCNB1,CDC42,CDK1,CDK5,CDON,CFLAR,CHRNA1,CHRND,COL11A1,COL19A1,COL3A1,COPS2,CRHR2,CSF1R,CSRP3,CTSB,CXADR,DCN,DLG1,DLL1,DLL4,DMRTA2,DNER,DSG2,DSP,EEF2,EGLN1,EGR1,EGR2,EMD,ENG,EOMES,EP300,EYA1,EYA2,FAM65B,FGFR2,FHL2,FHOD3,FKBP1A,FLNB,FOS,FOXC1,FOXC2,FOXH1,FOXL2,FOXN2,FOXP2,GATA4,GATA6,GJC1,GPCPD1,GPX1,GTF3C5,HAND1,HEG1,HEY2,HEYL,HIVEP3,HLF,HLX,HMG20B,HOMER1,HOXD10,HOXD9,ID2,IFRD1,IGFBP5,IGSF8,ISL1,ITGA8,ITGB1,KAT2A,KCNAB1,KDM6B,KEL,KIAA1161,KLF5,KLHL31,LEMD2,LMNA,LRRC10,MAFF,MAML1,MAPK14,MARCKS,MED1,MEF2A,MEF2C,MEF2D,MEGF10,MEOX2,MESP1,MSC,MTOR,MYBPC3,MYF5,MYF6,MYH10,MYH11,MYH14,MYH15,MYH6,MYH7,MYL2,MYL3,MYL6,MYL6B,MYLK,MYLK2,MYLK3,MYLPF,MYOCD,MYOD1,MYOG,NCOR1,NDRG4,NDUFV2,NEBL,NEXN,NF1,NGFR,NKX2-5,NKX2-6,NOTCH1,NOX4,NPHS1,NPPA,NPRL3,NR2F2,NRG1,NUPR1,OBSL1,OSR1,P2RX2,PAX5,PAX7,PDGFRA,PDGFRB,PDLIM5,PHOX2B,PITX1,PITX2,PKD2,PKP2,PLAGL1,PLN,POU4F1,PPP1R13L,PPP3CA,PRKAR1A,PROX1,PROX2,PTCD2,PTEN,RARA,RARB,RB1,RBP4,RBPJ,RXRA,RYR1,RYR2,S1PR1,SAP30,SEMA3C,SEPN1,SGCB,SGCD,SGCG,SGCZ,SHH,SIN3B,SIRT6,SIX1,SIX4,SKI,SKIL,SLC8A1,SLC9A1,SMAD1,SMAD7,SMO,SMYD1,SORBS2,SOX11,SOX6,SOX8,SOX9,SRF,SRPK3,STAC3,STRA6,SVIL,TAZ,TBX2,TBX20,TBX3,TBX5,TCAP,TCF21,TGFB2,TGFBR3,TIPARP,TNNC1,TNNI1,TNNI3,TNNT2,TP63,TPM1,TSC1,TTN,UBE4B,VAMP5,VAX1,VEGFA,VGLL2,WNT10B,WNT2,WNT3A,WNT5A,WNT8A,WT1,XIRP2,XK,ZFAND5,ZFPM1,ZFPM2,ZNF689
GO:RENAL_VESICLE_DEVELOPMENT	http://www.broadinstitute.org/gsea/msigdb/cards/GO_RENAL_VESICLE_DEVELOPMENT	14	0.18566	0.909618	1	1	BMP4,CTNNB1,FMN1,GDNF,GREM1,KIF26B,LHX1,OSR1,PAX2,PAX8,SALL1,SIX2,SMO,WNT4
GO:MEGAKARYOCYTE_DEVELOPMENT	http://www.broadinstitute.org/gsea/msigdb/cards/GO_MEGAKARYOCYTE_DEVELOPMENT	15	0.1857	0.909618	1	1	ABI1,C6orf25,EP300,FLI1,KIT,MED1,MEIS1,PIP4K2A,PTPN11,SRF,TAL1,VPS33B,WASF2,ZFPM1,ZNF385A
GO:POSITIVE_REGULATION_OF_CYTOPLASMIC_TRANSPORT	http://www.broadinstitute.org/gsea/msigdb/cards/GO_POSITIVE_REGULATION_OF_CYTOPLASMIC_TRANSPORT	274	0.18571	0.909618	1	1	ABL1,ABLIM3,ACSL3,ACTL6A,ADCYAP1R1,AKAP5,AKAP6,ANP32B,ANXA13,ARF1,ARIH2,ASPH,ATG13,BAK1,BAMBI,BAP1,BAX,BCAP31,BDKRB1,BMP4,BMP6,BMPR1A,BRCA1,C10orf129,C8orf4,CALM1,CALM2,CALM3,CAMK1,CAPN3,CAV1,CCL19,CD27,CD4,CDH1,CDK1,CDKL2,CHERP,CHP2,CNST,CSF3,CSNK2A2,CTDSPL2,CTSK,CXCL10,CXCL11,CXCL9,CXCR3,CYB5R1,DAB2,DACT1,DDX58,DMAP1,DNM1,DPCR1,DRD1,DTWD2,ECT2,EDA,EDAR,EDEM1,EDEM2,EDNRA,EGF,EGFR,ELMOD1,EMD,EP300,EPT1,ERBB4,EZR,F2,F2R,F2RL3,FAM20B,FBXW7,FLNA,FZD5,GAS6,GLI3,GLS2,GNB2L1,GPHA2,GPR26,GREM1,GSK3A,GSK3B,GSTM2,GSTO1,GTSE1,HAP1,HCLS1,HDAC3,HES1,HHAT,HNMT,HPS4,HSP90AA1,HSP90AB1,HSPA1L,HTRA2,HTT,HUWE1,HYAL2,IGF1,IL12B,IL13,IL18,IL18R1,IL1B,IL23A,IL6,IPO5,ITGAX,JAK2,JPH2,JUP,KANK1,KAT2A,KCNN3,KHDRBS1,KIAA1199,KPNA1,LACRT,LEP,LEPROT,LGALS9,LRRC46,MAPK14,MAVS,MDM2,MED1,MICALL2,MIS18A,MRGPRE,MSN,MTMR2,MYBPC1,NBPF3,NCBP2,NKAP,NLGN1,NLRP12,NMUR1,NODAL,NPEPPS,NPSR1,NRG1,NTSR1,NUTF2,OR13C4,OSCP1,P2RX2,P2RX3,P2RX4,P2RX5,P2RX7,PARP1,PDCD5,PDPK1,PEMT,PIK3R1,PIK3R2,PINK1,PKD2,PLA2G1B,PLAGL2,PLCG1,POLR3A,POU5F1,PPM1A,PPP3CA,PPP3CB,PPP3R1,PRKACA,PRKCD,PRKCQ,PSMB7,PSMD8,PTGS2,PTPN23,PTPN5,RAB21,RAC2,RANBP3,RANBP3L,RAPGEF3,RBCK1,RBPMS,RDX,RHOA,RHOU,RNASE2,RNF31,RPL28,RUVBL1,SAE1,SEC16B,SEMA5A,SFN,SFRP2,SH3GLB1,SHH,SLC17A9,SLC9A1,SLMO1,SMAD3,SMAD4,SMO,SNAPIN,SNCA,SNIP1,SORL1,SPHK1,SPPL3,SREBF2,SRI,STARD7,STX18,SULF2,SYNJ1,TBC1D20,TCF7L2,TDRD12,TEX101,TGFB1,TGFB3,TGFBR1,THY1,TLR2,TLR3,TLR4,TLR7,TLR9,TMEM110,TMEM173,TMEM30A,TMEM30B,TNF,TNFSF14,TOMM7,TOR1A,TP53,TPR,TRDN,TRIM28,TRIP6,TRPC1,TRPC3,U2AF2,UBE2D3,UBE2J2,UBE2L3,UBL4B,UBL5,UBR5,UGCG,UNC13B,USP36,VPS11,WBP11,WDR46,WDR75,WNT3A,XBP1,XCL1,XPO4,ZBED3,ZBTB17,ZC3H12A,ZDHHC8,ZIC1,ZNF259,ZNF268
GO:NEGATIVE_REGULATION_OF_POTASSIUM_ION_TRANSPORT	http://www.broadinstitute.org/gsea/msigdb/cards/GO_NEGATIVE_REGULATION_OF_POTASSIUM_ION_TRANSPORT	32	0.18579	0.909618	1	1	ACTN2,ADCYAP1,AKAP5,ANK3,ATF4,CAB39,CASQ2,CAV1,CAV3,HCRT,HTR2A,KCNA5,KCNAB1,KCNE1,KCNE1L,KCNE2,KCNE3,KCNH2,KCNQ1,KCNRG,KEL,MTNR1B,NEDD4L,NOS1,NOS3,OXSR1,PLCB4,PTGER3,PTK2B,STK39,SUMO1,VIP
GO:REGULATION_OF_BICELLULAR_TIGHT_JUNCTION_ASSEMBLY	http://www.broadinstitute.org/gsea/msigdb/cards/GO_REGULATION_OF_BICELLULAR_TIGHT_JUNCTION_ASSEMBLY	13	0.18586	0.909618	1	1	FZD5,GJA1,GPBAR1,IKBKB,MYO1C,PKP2,PRKACA,PRKCH,ROCK1,ROCK2,SNAI1,SNAI2,TNF
GO:REGULATION_OF_INTRACELLULAR_SIGNAL_TRANSDUCTION	http://www.broadinstitute.org/gsea/msigdb/cards/GO_REGULATION_OF_INTRACELLULAR_SIGNAL_TRANSDUCTION	1584	0.18591	0.909618	1	1	ABCA1,ABCA7,ABL1,ABR,ABRA,ACTN4,ADA,ADAM8,ADAM9,ADCYAP1,ADIPOQ,ADIPOR1,ADORA1,ADORA2B,ADRA1A,ADRA1B,ADRA2A,ADRA2B,ADRA2C,ADRB1,ADRB2,ADRB3,AGPAT9,AGT,AIDA,AIP,AKAP1,AKAP11,AKAP12,AKAP13,AKAP3,AKAP4,AKAP5,AKAP6,AKR1B1,AKT1,AKT1S1,ALK,ALOX12B,ALOX15,ALS2,ALS2CL,AMBP,AMOT,ANGPT1,ANKRD1,ANKRD17,ANKRD2,ANKRD54,ANKRD6,APIP,APOA1,APOC3,APOE,APOL3,ARAF,ARAP1,ARAP2,ARAP3,ARF6,ARFGEF1,ARFGEF2,ARHGAP1,ARHGAP10,ARHGAP11A,ARHGAP11B,ARHGAP12,ARHGAP15,ARHGAP17,ARHGAP18,ARHGAP19,ARHGAP20,ARHGAP22,ARHGAP23,ARHGAP24,ARHGAP25,ARHGAP26,ARHGAP28,ARHGAP29,ARHGAP30,ARHGAP31,ARHGAP32,ARHGAP33,ARHGAP35,ARHGAP36,ARHGAP39,ARHGAP4,ARHGAP40,ARHGAP44,ARHGAP5,ARHGAP6,ARHGAP8,ARHGAP9,ARHGDIA,ARHGDIB,ARHGDIG,ARHGEF10,ARHGEF10L,ARHGEF11,ARHGEF12,ARHGEF15,ARHGEF16,ARHGEF17,ARHGEF18,ARHGEF19,ARHGEF2,ARHGEF25,ARHGEF26,ARHGEF3,ARHGEF33,ARHGEF37,ARHGEF38,ARHGEF4,ARHGEF40,ARHGEF5,ARHGEF6,ARHGEF7,ARHGEF9,ARL6IP5,ARNTL,ARRB1,ARRB2,ASH1L,ASPH,ASPN,ATF3,ATM,ATP2B4,ATP2C1,ATP6AP1,ATP6AP2,ATR,ATRIP,AURKA,AURKB,AVPI1,AXIN1,AXL,BAD,BAG4,BAG5,BANK1,BANP,BARD1,BAX,BBC3,BCAP31,BCL10,BCL2,BCL2L1,BCL2L10,BCL2L11,BCL2L12,BCL2L2,BCL3,BCL6,BCLAF1,BCR,BDKRB2,BECN1,BGN,BID,BIRC2,BIRC3,BIRC7,BLM,BMF,BMP1,BMP10,BMP15,BMP2,BMP3,BMP4,BMP5,BMP6,BMP7,BMP8A,BMP8B,BMPER,BRAF,BRCA1,BRD4,BRD7,BRIP1,BRPF1,BST2,BTC,BTRC,C18orf32,C19orf10,C1QBP,C1QL4,C1QTNF1,C1QTNF2,C1QTNF3,C3,C3orf33,C3orf58,C5,C5AR1,C8orf4,C9orf89,CALM1,CALM2,CALM3,CAMK2D,CANT1,CAPN3,CARD10,CARD11,CARD14,CARD8,CARD9,CARTPT,CASP1,CASP10,CASP8,CASQ2,CAT,CAV1,CAV2,CAV3,CBL,CBLC,CC2D1A,CCDC22,CCL1,CCL11,CCL13,CCL14,CCL15,CCL16,CCL18,CCL19,CCL2,CCL20,CCL21,CCL23,CCL25,CCL3,CCL4,CCL5,CCL7,CCL8,CCR1,CCR7,CD19,CD27,CD28,CD300A,CD36,CD3E,CD4,CD40,CD40LG,CD44,CD74,CD80,CD81,CD86,CD8A,CDC34,CDC42,CDH13,CDH2,CDK1,CDK10,CDK12,CDK2,CDK5,CDK5R1,CDK5RAP3,CDKN2A,CDKN2D,CDON,CFLAR,CHAD,CHD3,CHD4,CHD5,CHEK1,CHEK2,CHI3L1,CHN1,CHN2,CHP2,CHRNA7,CHUK,CIB1,CISH,CLCF1,CLIC2,CLU,CMKLR1,CNKSR3,CNTF,COL3A1,COPS5,COPS8,CPNE1,CREB3,CREB3L1,CREBBP,CRHR2,CRK,CRKL,CRLF1,CRLF3,CRTC3,CRYBA1,CSF1,CSF1R,CSF2,CSF3,CSK,CSNK2A1,CSNK2A2,CSNK2B,CSPG4,CTF1,CTGF,CTH,CTNNB1,CUL3,CXCL10,CXCL11,CXCL12,CXCL9,CXCR3,CXCR4,CXXC5,CYLD,CYP1B1,CYR61,CYSLTR2,CYTH1,CYTH2,CYTH3,CYTH4,DAB1,DAB2IP,DACT1,DAG1,DAK,DAPK2,DAXX,DBNL,DCN,DDIT3,DDIT4,DDRGK1,DDX3X,DDX60,DENND1A,DENND4B,DEPDC1B,DEPDC5,DEPDC7,DEPTOR,DFNA5,DGKI,DHX58,DIRAS1,DIRAS2,DLC1,DLG1,DMD,DNA2,DNAJA1,DNAJA3,DNAJC27,DNM1L,DNM2,DNMBP,DOT1L,DRD2,DRD3,DRD4,DSTYK,DTNBP1,DUSP1,DUSP10,DUSP14,DUSP15,DUSP16,DUSP18,DUSP19,DUSP2,DUSP21,DUSP26,DUSP3,DUSP4,DUSP5,DUSP6,DUSP7,DUSP8,DUSP9,DVL2,DVL3,DYRK1A,DYRK2,ECE1,ECM1,ECT2,ECT2L,EDA,EDA2R,EDAR,EDN1,EDN3,EDNRA,EEF1D,EEF1E1,EFNA1,EGF,EGFR,EHMT1,EHMT2,EIF2AK2,EIF2AK3,ELANE,ELL3,ELP2,ENTPD5,EP300,EPGN,EPHA2,EPHA4,EPHA7,EPHA8,EPHB1,EPM2A,EPO,EPOR,EPS8L1,EPS8L2,ERBB2,ERBB2IP,ERBB3,ERBB4,ERCC6,EREG,ERN1,ERP29,ERRFI1,ESR1,ESR2,EXO1,EZH2,EZR,F10,F2,F2R,F2RL1,F3,F7,FADD,FAF1,FAM110C,FAM132A,FAM13A,FAM13B,FAM58A,FAM83D,FARP1,FARP2,FAS,FASLG,FBLN1,FBP1,FBXL2,FBXO18,FBXO8,FBXO9,FBXW11,FBXW7,FCER1A,FGA,FGB,FGD1,FGD2,FGD3,FGD4,FGD5,FGD6,FGF1,FGF10,FGF16,FGF17,FGF18,FGF19,FGF2,FGF20,FGF21,FGF22,FGF23,FGF4,FGF5,FGF6,FGF7,FGF8,FGF9,FGFR1,FGFR2,FGFR3,FGFR4,FGG,FGR,FIGNL1,FIS1,FKBP1A,FKBP1B,FKTN,FLCN,FLNA,FLOT1,FLRT1,FLRT2,FLRT3,FLT1,FLT3,FLT4,FN1,FNIP1,FOXM1,FOXO1,FPR1,FRMD7,FRS2,FSHR,FYN,FZD10,FZD4,FZD5,FZD7,FZD8,G3BP2,GAB1,GADD45A,GADD45B,GADD45G,GARNL3,GAS6,GATA3,GBA,GBF1,GBP1,GCG,GCNT2,GDF1,GDF11,GDF15,GDF5,GDF6,GDF7,GDF9,GDI1,GDI2,GFRA2,GH1,GHR,GHRL,GIP,GJA1,GLIPR2,GMIP,GNA12,GNAI1,GNAI2,GNAS,GNB2L1,GNG3,GOLPH3,GOLT1B,GP1BA,GPD1L,GPR143,GPR183,GPR37,GPR37L1,GPR55,GPRC5B,GPS1,GPS2,GPX1,GRB2,GREM1,GRIK2,GRM1,GRM4,GSK3A,GSK3B,GSTM2,GSTO1,GSTP1,HAP1,HAVCR2,HAX1,HBEGF,HCLS1,HCST,HDAC1,HDAC2,HDAC3,HDAC7,HES1,HES5,HEXIM1,HGF,HGS,HIC1,HIF1A,HINT1,HIPK1,HIPK2,HIPK3,HIPK4,HMGB1,HMGCR,HMHA1,HMOX1,HNF4A,HNRNPK,HPSE,HPX,HRAS,HRC,HRH4,HSPA1A,HSPA1B,HSPB1,HSPH1,HTR2A,HTR2B,HTR2C,HTR6,HTRA2,HTT,HUS1,HYAL2,HYOU1,ICAM1,ID1,IER3,IFNA1,IFNA10,IFNA13,IFNA14,IFNA16,IFNA17,IFNA2,IFNA21,IFNA4,IFNA5,IFNA6,IFNA7,IFNA8,IFNB1,IFNE,IFNG,IFNK,IFNW1,IGBP1,IGF1,IGF1R,IGF2,IGFBP3,IGFBP4,IGFBP5,IKBKB,IKBKG,IL10,IL11,IL12A,IL12B,IL13,IL15,IL18,IL18R1,IL19,IL1A,IL1B,IL1RL1,IL2,IL20,IL20RA,IL21,IL22,IL22RA2,IL23A,IL23R,IL24,IL26,IL3,IL31RA,IL4,IL5,IL6,IL6R,IL6ST,ILK,ING2,ING5,INHA,INHBA,INHBB,INHBC,INHBE,INPP5B,INPP5F,INPP5K,INS,INSR,IQGAP3,IQSEC1,IQSEC2,IQSEC3,IRAK1,IRAK2,IRAK3,IRAK4,IRF3,IRS1,IRS2,ISL1,ITCH,ITGA1,ITGA3,ITGB1,ITGB1BP1,ITPKB,ITPR1,ITSN1,ITSN2,IVNS1ABP,JAK2,JMY,JPH1,JPH2,JPH3,JPH4,JSRP1,JUN,KALRN,KANK1,KAT5,KAT6A,KCTD13,KDM1A,KDR,KIAA1161,KIAA1244,KIDINS220,KIF14,KISS1,KISS1R,KIT,KITLG,KL,KLB,KLF4,KRAS,KSR1,L3MBTL1,LAMTOR1,LAMTOR2,LAMTOR3,LAX1,LCK,LEFTY1,LEFTY2,LEMD2,LEP,LEPROT,LGALS1,LGALS9,LHCGR,LIF,LIMD1,LITAF,LMBRD1,LMCD1,LMO3,LPAR1,LPAR3,LRRC15,LRRC19,LRRC4,LRRC4B,LRRC4C,LRRC66,LRRK1,LRRK2,LRRTM1,LRRTM3,LRRTM4,LRTM1,LTBR,LTF,LYN,MADD,MAGEA3,MAGED1,MAGI2,MAGI3,MALT1,MAP2K1,MAP2K2,MAP2K3,MAP2K5,MAP2K6,MAP2K7,MAP3K1,MAP3K10,MAP3K11,MAP3K12,MAP3K13,MAP3K15,MAP3K2,MAP3K3,MAP3K4,MAP3K5,MAP3K6,MAP3K7,MAP3K8,MAP3K9,MAP4K1,MAP4K2,MAP4K3,MAP4K4,MAP4K5,MAPK1,MAPK10,MAPK11,MAPK14,MAPK3,MAPK7,MAPK8IP1,MAPK8IP2,MAPK8IP3,MAPK9,MAPKAP1,MAPKAPK3,MAPKAPK5,MARVELD3,MAS1,MAVS,MBD3,MBIP,MC1R,MCF2,MCF2L,MCF2L2,MCL1,MDFI,MDFIC,MDM2,MDM4,MEAF6,MECOM,MEIS3,MEN1,MFN2,MGRN1,MIB2,MID1,MID2,MIER1,MIF,MINK1,MIOS,MLST8,MMD2,MMP9,MOS,MRE11A,MST1R,MSTN,MSX1,MTA2,MTDH,MTM1,MTOR,MUC1,MUC20,MUL1,MYADM,MYC,MYD88,MYO5A,MYO9A,MYO9B,MYOC,NACC2,NBN,NBR1,NCK1,NCK2,NCOR1,NDFIP1,NDFIP2,NDRG2,NDRG4,NDUFA13,NDUFS3,NEK10,NEK6,NEK8,NENF,NET1,NEUROD1,NEUROD2,NF1,NF2,NFAT5,NFE2L2,NFKBIA,NFKBIB,NFKBID,NGEF,NGF,NGFR,NKX3-1,NLGN1,NLK,NLRP12,NLRP3,NLRP6,NLRX1,NME5,NOC2L,NOD1,NOD2,NODAL,NOL3,NONO,NOS1,NOS1AP,NOTCH1,NOTCH2,NOV,NOX1,NOX4,NPFFR2,NPNT,NPRL2,NPRL3,NPTN,NR1H4,NRG1,NRG2,NRG4,NRK,NRP1,NTF3,NTRK1,NTRK2,NTRK3,NUAK1,NUP62,NYX,OBSCN,OCRL,OGT,OPA1,OPHN1,OPRK1,OPRM1,OPTN,OSBPL8,OSM,OTUD7A,P2RX2,P2RX3,P2RX4,P2RX5,P2RX7,P2RY1,P4HB,PAFAH1B1,PAK1,PAK3,PAQR3,PARK2,PARK7,PARL,PBK,PDCD10,PDCD4,PDCD6,PDE10A,PDE3B,PDE4A,PDE4D,PDE5A,PDE6G,PDE6H,PDGFA,PDGFB,PDGFC,PDGFD,PDGFRA,PDGFRB,PDIA2,PDPK1,PDX1,PEA15,PELI1,PELI2,PER1,PEX5L,PF4,PGAP2,PHB,PHF20,PHLDA3,PHLPP1,PIAS4,PIBF1,PIGU,PIH1D1,PIK3AP1,PIK3CA,PIK3CB,PIK3CD,PIK3CG,PIK3IP1,PIK3R1,PIK3R2,PIK3R5,PIK3R6,PIM2,PIN1,PINK1,PIP4K2A,PIP4K2B,PIP4K2C,PIP5K1A,PIP5K1B,PIP5K1C,PJA2,PKD2,PKHD1,PKN1,PLA2G1B,PLA2G2A,PLA2G5,PLA2G6,PLA2R1,PLAGL2,PLAUR,PLCB1,PLCE1,PLCG1,PLEK,PLEKHA1,PLEKHF1,PLEKHG1,PLEKHG2,PLEKHG3,PLEKHG4,PLEKHG4B,PLEKHG5,PLEKHG6,PLEKHG7,PLK2,PLK3,PLN,PLXNB1,PMAIP1,PML,PODN,PODNL1,POU4F1,POU4F2,PPARD,PPEF2,PPIF,PPM1A,PPM1B,PPP1R13B,PPP1R13L,PPP1R16B,PPP2CA,PPP2R1A,PPP2R5B,PPP2R5C,PPP5C,PRDX1,PREX1,PREX2,PRKAA1,PRKAA2,PRKAB1,PRKACA,PRKAG1,PRKAG2,PRKAG3,PRKCA,PRKCB,PRKCD,PRKCDBP,PRKCE,PRKCQ,PRKCZ,PRKD1,PRKD2,PRKRA,PRL,PRLR,PRMT1,PRMT5,PRNP,PROK1,PROK2,PRR5,PRR5L,PSAP,PSD,PSD2,PSD3,PSD4,PSEN1,PSMD10,PTEN,PTGER4,PTGIR,PTGS2,PTK2,PTK2B,PTK6,PTPLAD1,PTPN1,PTPN11,PTPN13,PTPN2,PTPN22,PTPN5,PTPRJ,PTPRR,PTTG1IP,PUM1,PUM2,PYCARD,PYDC1,PYDC2,RABGEF1,RAC1,RAC2,RAC3,RACGAP1,RAD1,RAD17,RAD50,RAD9A,RAD9B,RAF1,RALBP1,RALGAPA1,RALGAPA2,RALGAPB,RALGPS1,RALGPS2,RANBP9,RAP1A,RAP1GAP,RAP1GAP2,RAP2A,RAPGEF1,RAPGEF2,RASA1,RASA2,RASA3,RASA4B,RASAL1,RASAL2,RASAL3,RASD2,RASGEF1A,RASGRF1,RASGRF2,RASGRP1,RASGRP4,RASSF2,RBBP4,RBBP7,RBBP8,RBCK1,RC3H1,RC3H2,RCAN1,RCAN2,RCAN3,RDX,REL,RELA,RELN,RELT,REN,RET,RFC3,RFC4,RFC5,RFFL,RGN,RGS14,RGS2,RGS3,RGS4,RHEB,RHOA,RHOB,RHOBTB1,RHOBTB2,RHOC,RHOD,RHOF,RHOG,RHOH,RHOJ,RHOQ,RHOT1,RHOT2,RHOU,RHOV,RICTOR,RINT1,RIPK1,RIPK2,RIPK3,RMI1,RMI2,RNF149,RNF152,RNF31,RNF41,ROBO1,RORA,ROS1,RPA1,RPA2,RPA3,RPS27A,RPS3,RPS6KA6,RPTOR,RRAGA,RRAGB,RRAGC,RRAGD,RRAS,RRM2B,RRN3,RTN4R,RTN4RL1,RTN4RL2,RYK,S100A12,S100A13,S100A4,S100A7,S100A8,S100A9,S100B,S1PR2,SAA1,SASH1,SCAI,SDCBP,SEC13,SEC14L1,SECTM1,SEH1L,SELP,SEMA4C,SEMA4D,SEMA5A,SEMA7A,SENP2,SEPN1,SEPT4,SERINC3,SERPINA12,SERPINB3,SERPINE2,SERPINF2,SETD8,SEZ6,SEZ6L,SFPQ,SFRP1,SFRP2,SFRP5,SGSM3,SH3BP4,SH3RF1,SHARPIN,SHC1,SHC2,SHISA5,SHOC2,SIAH1,SIPA1,SIPA1L1,SIPA1L2,SIPA1L3,SIRT1,SKIL,SLA2,SLAMF1,SLC20A1,SLC35B2,SLC38A9,SLC44A2,SLC7A3,SLC9A1,SLC9A3R1,SLIT2,SMPD1,SMYD2,SNAI1,SNAI2,SNF8,SOCS1,SOCS2,SOCS3,SOCS4,SOCS5,SOCS6,SOCS7,SOD1,SOD2,SORBS3,SORL1,SOS1,SOS2,SOX11,SOX2,SOX9,SPAG9,SPATA13,SPHK1,SPHKAP,SPINK1,SPPL3,SPRED1,SPRED2,SPRY1,SPRY2,SPRY4,SQSTM1,SRC,SRGAP1,SRGAP3,SRI,SSRP1,SSTR4,SSX2IP,ST5,STAMBP,STAP2,STARD13,STARD8,STAT1,STAT3,STK11,STK25,STK3,STK38,STK40,STMN3,STOX1,STYX,SUPT16H,SYDE1,SYDE2,SYK,SYNGAP1,SYNJ2BP,SYVN1,TAB1,TAB2,TAB3,TAF1,TAF10,TAF11,TAF12,TAF13,TAF1L,TAF2,TAF3,TAF4,TAF4B,TAF5,TAF6,TAF9,TAF9B,TAGAP,TAOK1,TAOK2,TAOK3,TBC1D10C,TBC1D7,TBK1,TBP,TBX1,TCF7L2,TDGF1,TEK,TELO2,TERF2IP,TFG,TGFB1,TGFB2,TGFB3,TGFBR1,THBS1,THPO,TIAM1,TIAM2,TICAM1,TICAM2,TIMP2,TIMP3,TIRAP,TLE1,TLR2,TLR3,TLR4,TLR6,TLR7,TLR9,TMBIM4,TMBIM6,TMED4,TMEM100,TMEM101,TMEM127,TMEM161A,TMEM9B,TNF,TNFAIP1,TNFAIP3,TNFAIP8L1,TNFAIP8L3,TNFRSF10A,TNFRSF10B,TNFRSF11A,TNFRSF11B,TNFRSF14,TNFRSF18,TNFRSF19,TNFRSF1A,TNFRSF1B,TNFRSF25,TNFRSF4,TNFRSF6B,TNFSF10,TNFSF11,TNFSF14,TNFSF15,TNFSF18,TNIK,TNIP1,TNIP2,TNIP3,TNK1,TNXB,TOP3A,TOPBP1,TP53,TP53BP2,TP53INP1,TP53RK,TP63,TP73,TPD52L1,TPT1,TPX2,TRADD,TRAF2,TRAF3IP2,TRAF4,TRAF5,TRAF6,TRAF7,TRAP1,TRAT1,TRDN,TREM2,TRIAP1,TRIB1,TRIB2,TRIB3,TRIM13,TRIM15,TRIM22,TRIM24,TRIM25,TRIM32,TRIM38,TRIM40,TRIM5,TRIM59,TRIM6,TRIM62,TRIM67,TRIM8,TRIO,TRIP10,TRIP6,TRPV4,TSC1,TSC2,TSG101,TSPAN6,TSPYL5,TTC5,TTI1,TWIST1,TXN,TXNDC12,UACA,UBA52,UBB,UBC,UBD,UBE2B,UBE2I,UBE2N,UBE2V1,UBE3A,UBQLN1,UBR1,UBR2,UCHL1,ULK4,UNC5B,UNC5CL,USP47,VANGL2,VAPA,VAV1,VAV2,VAV3,VDAC2,VEGFA,VEGFB,VNN1,VRK2,VRK3,WDR24,WDR59,WFS1,WLS,WNK2,WNT11,WNT16,WNT5A,WNT7A,WRN,WTIP,WWC1,WWC2,WWC3,XBP1,XCL1,XCL2,XDH,XIAP,ZAP70,ZC3H12A,ZC3HAV1,ZDHHC13,ZDHHC17,ZEB2,ZFAND6,ZFP91,ZMYND11,ZNF268,ZNF385A,ZNF622,ZNF675,ZP3
PID:LPA4_PATHWAY	http://www.broadinstitute.org/gsea/msigdb/cards/PID_LPA4_PATHWAY	15	0.18615	0.909618	1	1	ADCY1,ADCY2,ADCY3,ADCY4,ADCY5,ADCY6,ADCY7,ADCY8,ADCY9,CREB1,GNAL,LPAR4,PRKACA,PRKCE,RPS6KA5
GO:PROTEIN_LOCALIZATION_TO_GOLGI_APPARATUS	http://www.broadinstitute.org/gsea/msigdb/cards/GO_PROTEIN_LOCALIZATION_TO_GOLGI_APPARATUS	32	0.18618	0.909618	1	1	ARFRP1,ARL1,ATP9B,COG7,CSNK1D,GBF1,GCC1,GCC2,GOLGA1,GOLGA4,GOLPH3,LACRT,NRAS,OBSL1,OPTN,PACS1,PAQR3,RAB33B,RAB6A,RGPD1,RGPD2,RGPD3,RGPD4,RGPD5,RGPD6,RGPD8,SORL1,SYS1,TRIP11,VPS13A,VPS13C,VPS13D
GO:VACUOLAR_PART	http://www.broadinstitute.org/gsea/msigdb/cards/GO_VACUOLAR_PART	651	0.18659	0.909618	1	1	ABCA2,ABCA5,ABCA7,ABCB6,ABCB9,ABCC10,ABCD4,ACAN,ACAP1,ACAP2,ACP2,ACPP,ACR,AGRN,AHNAK,AMN,ANKFY1,ANKRD27,ANPEP,ANTXR1,ANTXR2,ANXA1,ANXA2,ANXA6,AP1B1,AP1G1,AP1G2,AP1M1,AP1M2,AP1S1,AP1S2,AP1S3,AP2A1,AP2A2,AP2B1,AP2M1,AP2S1,AP3B1,AP3D1,AP3M1,AP4B1,AP4E1,AP4M1,AP4S1,APOB,APP,APPL1,APPL2,ARF6,ARHGAP32,ARL8A,ARL8B,ARRB1,ARSA,ARSB,ASAH1,ATG14,ATG16L1,ATG16L2,ATG9A,ATG9B,ATP11A,ATP11B,ATP11C,ATP13A2,ATP6AP1,ATP6V0A1,ATP6V0A2,ATP6V0A4,ATP6V0B,ATP6V0C,ATP6V0D1,ATP6V0D2,ATP6V0E1,ATP6V0E2,ATP6V1A,ATP6V1B2,ATP6V1C1,ATP6V1C2,ATP6V1D,ATP6V1E1,ATP6V1F,ATP6V1G1,ATP6V1G2,ATP6V1G3,ATP6V1H,ATP9A,AZU1,B2M,BACE1,BCAN,BECN1,BGN,BLOC1S1,C18orf8,C1orf85,CALCOCO2,CAV1,CCDC132,CCZ1,CD14,CD164,CD1A,CD1B,CD1C,CD1D,CD1E,CD300LG,CD320,CD63,CD68,CD74,CD8B,CFTR,CHMP1A,CHMP1B,CHMP2A,CHMP2B,CHMP3,CHMP4A,CHMP4B,CHMP4C,CHMP5,CHMP6,CHMP7,CLCN3,CLCN4,CLCN5,CLCN6,CLCN7,CLEC16A,CLIP3,CLN3,CLN5,CLTA,CLTC,CLVS1,CLVS2,COL6A1,COMMD1,CP,CSPG4,CSPG5,CTNS,CTSA,CTSB,CTSD,CTSF,CTSH,CTSK,CTSS,CUBN,CYLC1,DAB2,DAGLB,DAPK2,DCN,DEFA1,DEFA1B,DEFA3,DEPDC5,DIO3,DIRC2,DKK1,DLD,DNAJC13,DNAJC5,DPP4,DRAM1,DRAM2,DTNBP1,ECE1,EEA1,EEF1A1,EEF1A2,EGF,EGFR,EHD1,EHD2,EHD3,EHD4,ENPEP,ENPP1,ENTPD4,EPHA4,EPHA8,EPHB1,EPS15,ERBB2,FAM21C,FASLG,FGD2,FIG4,FLOT1,FMOD,FUCA1,FZD5,GAA,GABARAP,GABARAPL1,GABARAPL2,GABARAPL3,GALC,GALNS,GALNTL5,GBA,GC,GDAP2,GGA1,GGA2,GGA3,GIF,GLA,GLB1,GLTPD1,GM2A,GNA11,GNAI1,GNAI3,GNAQ,GNB1,GNB2,GNB4,GNPNAT1,GNS,GOLIM4,GOPC,GOSR2,GPC1,GPC2,GPC3,GPC4,GPC5,GPC6,GPLD1,GPR137B,GPR143,GRB14,GUSB,GYG1,GYG2,HEXA,HEXB,HGS,HGSNAT,HLA-A,HLA-B,HLA-C,HLA-DMA,HLA-DMB,HLA-DOA,HLA-DOB,HLA-DPA1,HLA-DPB1,HLA-DQA1,HLA-DQA2,HLA-DQB1,HLA-DQB2,HLA-DRA,HLA-DRB1,HLA-E,HLA-F,HLA-G,HM13,HPS6,HPSE,HSD17B6,HSP90AA1,HSPA8,HSPG2,HYAL1,IDS,IDUA,IFI30,IFITM3,IGF2R,INPP5B,INPP5F,INS,INSR,IRAK1,IRAK2,IRAK4,IRF7,IRGM,ITM2B,ITM2C,JAK2,KCNH1,KERA,KIAA0319,KIAA1324,KIF13A,KIF16B,KREMEN2,LAMP1,LAMP2,LAMP3,LAMTOR1,LAMTOR2,LAMTOR3,LAPTM5,LDLR,LEPROT,LGMN,LITAF,LLGL1,LMBRD1,LNPEP,LRP1,LRP2,LRP6,LRRK2,LUM,LY96,MAN2B1,MAN2B2,MANBA,MAP1LC3A,MAP1LC3B,MAP1LC3B2,MAP1LC3C,MAP3K7,MARCH1,MARCH2,MARCH3,MARCH8,MARCH9,MCOLN1,MFSD8,MICALL1,MIOS,MITD1,MMD,MMGT1,MTMR2,MTMR4,MTOR,MYD88,MYLPF,MYO1B,MYO6,MYO7A,NAAA,NAGLU,NAPA,NAPB,NAPG,NAPSA,NCAN,NCF4,NCSTN,NDFIP1,NDFIP2,NDRG1,NEU1,NEU4,NPC1,NSF,NTRK1,NTRK2,OCA2,OCRL,OGN,OMD,OSBPL11,OSBPL1A,OSBPL9,OSTM1,P2RX4,PACSIN2,PARM1,PCYOX1,PCYOX1L,PDGFRB,PGA3,PGA4,PGA5,PI4K2A,PIKFYVE,PLA2G4B,PLA2G4E,PLA2G4F,PLBD2,PLD1,PLEKHB2,PLEKHF1,PLEKHF2,PLEKHM1,PLEKHM2,PLIN3,PMEL,PMEPA1,PML,PNPLA7,PPT1,PPT2,PQLC2,PRAF2,PRELP,PRF1,PRLR,PSAP,PSEN1,RAB10,RAB11A,RAB11B,RAB11FIP2,RAB11FIP3,RAB11FIP4,RAB11FIP5,RAB12,RAB13,RAB14,RAB15,RAB17,RAB21,RAB22A,RAB23,RAB27A,RAB27B,RAB2A,RAB32,RAB35,RAB38,RAB5A,RAB5B,RAB5C,RAB7A,RAB8A,RABEPK,RAC1,RAP2A,RAP2B,RAP2C,RCC2,RDH14,REP15,RET,RFFL,RHEB,RHOB,RHOD,RHOV,RILP,RNASET2,RNF13,RNF152,RPN2,RPS27A,RPTOR,RRAGA,RRAGB,RRAGC,RRAGD,RUFY1,SBF2,SCAMP1,SCAMP2,SCAMP5,SCARB1,SCARB2,SCYL2,SDC1,SDC2,SDC3,SDC4,SFTPB,SFTPC,SGSH,SH3GL1,SH3GL3,SH3GLB1,SHC1,SIDT2,SLA2,SLC11A1,SLC11A2,SLC12A4,SLC15A3,SLC15A4,SLC17A5,SLC22A17,SLC26A11,SLC26A7,SLC29A3,SLC2A8,SLC30A2,SLC30A3,SLC30A4,SLC36A1,SLC38A9,SLC39A4,SLC3A1,SLC44A2,SLC48A1,SLC6A4,SLC7A14,SLC9A6,SLC9A7,SLC9A9,SMPD1,SNAP29,SNF8,SNX1,SNX10,SNX13,SNX14,SNX16,SNX17,SNX18,SNX19,SNX2,SNX20,SNX21,SNX25,SNX27,SNX3,SNX4,SNX5,SNX6,SNX8,SORT1,SPACA7,SPG11,SPG21,SPHK2,SPNS1,SPNS2,SPNS3,SPPL2A,SPPL3,STAM2,STARD3,STARD3NL,STEAP1,STEAP2,STEAP3,STK11IP,STX12,STX17,STX7,STX8,SUN2,SYNDIG1,SYT5,SYT7,TAB1,TAB2,TAB3,TBC1D5,TBK1,TCIRG1,TCN2,TECPR1,TF,TFRC,TGFBRAP1,TICAM1,TICAM2,TLR3,TLR4,TLR7,TLR8,TLR9,TM6SF1,TM9SF1,TM9SF2,TMBIM1,TMEM106B,TMEM138,TMEM150C,TMEM163,TMEM165,TMEM175,TMEM184A,TMEM192,TMEM55A,TMEM55B,TMEM59,TMEM63A,TMEM74,TMEM79,TMEM8A,TMEM9,TMEM9B,TOM1L1,TPCN1,TPCN2,TPP1,TRAF6,TRAPPC10,TRIM23,TSG101,TSPAN1,TXNDC5,TYRP1,UBA1,UBA52,UBAP1,UBB,UBC,UBE2D3,ULK1,USP8,VAC14,VAMP1,VAMP8,VASN,VCAN,VMP1,VPS11,VPS16,VPS18,VPS25,VPS26A,VPS28,VPS29,VPS33A,VPS33B,VPS35,VPS36,VPS37A,VPS37B,VPS37C,VPS39,VPS41,VPS4A,VPS4B,VPS52,VPS53,VPS8,VTA1,VTI1A,VTI1B,WDFY3,WDR11,WDR41,WDR44,WDR83,WIPI1,WLS,WNT3A,ZDHHC2,ZFYVE16,ZFYVE20,ZFYVE26,ZFYVE27,ZFYVE28,ZFYVE9,ZNRF2
GO:PURINERGIC_NUCLEOTIDE_RECEPTOR_SIGNALING_PATHWAY	http://www.broadinstitute.org/gsea/msigdb/cards/GO_PURINERGIC_NUCLEOTIDE_RECEPTOR_SIGNALING_PATHWAY	21	0.18667	0.909618	1	1	ANO6,GPR171,GPR34,GPR87,P2RX1,P2RX2,P2RX3,P2RX4,P2RX5,P2RX6,P2RX7,P2RY1,P2RY10,P2RY11,P2RY12,P2RY13,P2RY14,P2RY2,P2RY4,P2RY6,PTAFR
GO:PURINE_CONTAINING_COMPOUND_BIOSYNTHETIC_PROCESS	http://www.broadinstitute.org/gsea/msigdb/cards/GO_PURINE_CONTAINING_COMPOUND_BIOSYNTHETIC_PROCESS	134	0.18683	0.909618	1	1	ACACA,ACACB,ACOT7,ADA,ADAL,ADCY1,ADCY10,ADCY2,ADCY3,ADCY4,ADCY5,ADCY6,ADCY7,ADCY8,ADCY9,ADK,ADM,ADORA2A,ADSL,ADSS,ADSSL1,AK1,AK2,AK3,AK4,AK5,ALDOA,AMD1,AMPD1,AMPD2,AMPD3,APRT,AQP1,ATIC,ATP5A1,ATP5B,ATP5C1,ATP5D,ATP5E,ATP5EP2,ATP5F1,ATP5G1,ATP5G2,ATP5G3,ATP5H,ATP5I,ATP5J,ATP5J2,ATP5L,ATP5L2,ATP5O,ATP5S,ATP6V0A1,ATP6V0A2,ATP6V0A4,C11orf83,CALCRL,CECR1,CHCHD10,COASY,DCAKD,DCK,DGUOK,GART,GBAS,GMPR,GMPR2,GMPS,GUCA2B,GUCY1A2,GUCY1A3,GUCY1B3,GUCY2C,GUCY2D,GUCY2F,GUK1,HPRT1,HTR2B,HTR2C,IMPDH1,IMPDH2,LDHC,MAT1A,MAT2A,MAT2B,MTAP,MTHFD1,MTHFD2L,NME1,NME2,NME3,NME4,NME5,NME6,NME7,NME9,NPPA,NPPB,NPPC,NPR1,NPR2,NPR3,NT5E,OAS1,OAS2,PAICS,PANK1,PANK2,PANK3,PANK4,PAPSS1,PAPSS2,PFAS,PKLR,PNP,PPAT,PPCDC,PPCS,PRKAG2,PRPS1,PRTFDC1,RAMP2,SHMT1,SLC25A13,SLC26A1,SLC26A2,SLC35B2,SLC35B3,STOML2,SURF1,TAAR1,TCIRG1,TGFB1,UCN2
GO:SERINE_TYPE_ENDOPEPTIDASE_INHIBITOR_ACTIVITY	http://www.broadinstitute.org/gsea/msigdb/cards/GO_SERINE_TYPE_ENDOPEPTIDASE_INHIBITOR_ACTIVITY	87	0.18688	0.909618	1	1	AGT,AMBP,APLP2,APP,CD109,COL28A1,COL6A3,COL7A1,CPAMD8,CRIM1,FURIN,HMSD,HRG,ITIH1,ITIH2,ITIH3,ITIH4,ITIH5,ITIH6,KAL1,PAPLN,PCSK1N,PEBP1,PI3,RECK,SERPINA1,SERPINA10,SERPINA11,SERPINA12,SERPINA3,SERPINA4,SERPINA5,SERPINA6,SERPINA7,SERPINA9,SERPINB1,SERPINB10,SERPINB12,SERPINB13,SERPINB2,SERPINB3,SERPINB4,SERPINB5,SERPINB6,SERPINB7,SERPINB8,SERPINB9,SERPINC1,SERPIND1,SERPINE1,SERPINE2,SERPINE3,SERPINF1,SERPINF2,SERPING1,SERPINH1,SERPINI1,SERPINI2,SLPI,SPINK1,SPINK13,SPINK14,SPINK2,SPINK4,SPINK5,SPINK6,SPINK7,SPINK8,SPINK9,SPINT1,SPINT2,SPINT3,SPINT4,SPOCK1,TFPI,TFPI2,WFDC1,WFDC10A,WFDC12,WFDC13,WFDC2,WFDC3,WFDC5,WFDC6,WFDC8,WFIKKN1,WFIKKN2
GO:PLASMA_MEMBRANE_RECEPTOR_COMPLEX	http://www.broadinstitute.org/gsea/msigdb/cards/GO_PLASMA_MEMBRANE_RECEPTOR_COMPLEX	168	0.18689	0.909618	1	1	ABHD12,ABHD6,ACVR1,ACVR1B,ACVR1C,ALCAM,APBB1IP,B2M,BCL10,BIRC2,BMP2,BMPR1A,BMPR1B,CACNG2,CACNG3,CACNG4,CACNG5,CACNG7,CACNG8,CARD11,CD247,CD3D,CD3E,CD3G,CD4,CD40,CD6,CD79B,CD8A,CD8B,CEACAM1,CHRNA1,CHRNA10,CHRNA2,CHRNA3,CHRNA4,CHRNA5,CHRNA6,CHRNA7,CHRNA9,CHRNB1,CHRNB2,CHRNB3,CHRNB4,CHRND,CHRNE,CHRNG,CHUK,CNIH2,CNIH3,CNTFR,CPT1C,CSF2RB,DAB2,DIABLO,DLG1,DLG2,DLG3,DLG4,ENG,EPS8,GABBR1,GABBR2,GRIA1,GRIA2,GRIA3,GRIA4,GRID2,GRIK2,GRIK4,GRIK5,GRIN1,GRIN2A,GRIN2B,GRIN2C,GRIN2D,GRIN3A,GRIN3B,GRM1,HFE,HTR3A,HTR3B,HTR3C,HTR3D,HTR3E,HTRA2,IKBKB,IL10RB,IL12RB1,IL13RA1,IL23R,IL6,IL6R,IL6ST,INSR,IRAK1,IRS1,ITGA1,ITGA11,ITGA2,ITGA2B,ITGA3,ITGA4,ITGA5,ITGA6,ITGA7,ITGA8,ITGA9,ITGAD,ITGAE,ITGAL,ITGAM,ITGAV,ITGAX,ITGB1,ITGB2,ITGB3,ITGB4,ITGB5,ITGB6,ITGB7,ITGB8,KCNK1,LYN,MYH9,NETO1,NETO2,NLGN1,NOS1AP,NPNT,OLFM2,OLFM3,OSMR,PORCN,PTK2B,RNF31,SACM1L,SDCBP,SHANK1,SHISA6,SHISA7,SHISA8,SHISA9,SKAP1,SORBS1,STOML2,STXBP5,SYK,TF,TFR2,TFRC,TGFBR1,TGFBR2,TLR1,TLR2,TLR6,TOLLIP,TRAF2,TRAF3,TRAF5,TRAF6,TRAT1,TRIP6,TSPAN32,VWC2,VWC2L,ZACN,ZAP70
GO:SENSORY_ORGAN_MORPHOGENESIS	http://www.broadinstitute.org/gsea/msigdb/cards/GO_SENSORY_ORGAN_MORPHOGENESIS	233	0.18691	0.909618	1	1	ABR,AGTPBP1,AHI1,ALDH1A3,AQP5,ARID1A,ARL6,ATOH1,ATP2B2,ATP8A2,AXIN1,BAK1,BAX,BBS4,BCAR3,BCR,BMP4,BMP7,CABP4,CALB1,CCDC66,CDON,CELSR1,CEP290,CHD7,CHRNA10,CHRNA9,CLIC5,COL11A1,COL2A1,COL5A1,COL5A2,COL8A1,COL8A2,CRB1,CRYGB,CTHRC1,CTNNB1,CYP26B1,DLL1,DLX5,DLX6,DSCAM,DVL1,DVL2,DVL3,EDN1,EFEMP1,EPHA2,EPHB1,EPHB2,EYA1,FASLG,FBN1,FBN2,FGF10,FGF8,FGF9,FGFR1,FGFR2,FJX1,FOXE3,FOXF2,FOXI1,FOXL2,FOXN4,FRS2,FRZB,FSCN2,FZD2,FZD3,FZD5,FZD6,GATA2,GATA3,GBX2,GDF11,GJB6,GLI2,GLI3,GNAT1,GNAT2,GNGT1,GRHL3,GSC,HCN1,HDAC1,HDAC2,HESX1,HIF1A,HIPK1,HIPK2,HMX2,HMX3,HOXA1,HOXA2,HOXC13,HPN,IFT122,INSIG1,INSIG2,ITGA8,JAG1,KCNQ4,KRT13,LHFPL5,LHX1,LRIG1,LRIG3,LRP5,LRP6,MAFB,MAN2A1,MAPK1,MAPK3,MEGF11,MEIS1,MFAP2,MFN2,MFRP,MSX1,MYO15A,MYO7A,NAGLU,NEUROG1,NF1,NIPBL,NKD1,NKX3-2,NOG,NR4A3,NRL,NRP1,NTN1,NTRK2,OLFM3,OSR1,OSR2,OTX1,PAX2,PAX6,PAX8,PDE6C,PDZD7,PHACTR4,PITX2,PITX3,POU3F4,POU4F3,PPP2R3A,PRDM1,PRKCI,PRKRA,PROM1,PROX1,PRRX1,PTF1A,PTK7,PTN,PTPRM,PTPRQ,PVRL1,PVRL3,RAC1,RARB,RARG,RBP4,RDH13,RING1,ROM1,ROR2,RORB,RP1,RPE65,RPGRIP1,RPL38,RS1,SALL1,SCRIB,SDK1,SDK2,SEC24B,SHROOM2,SIX1,SIX2,SIX3,SIX4,SKI,SLC9A3R1,SLITRK6,SOBP,SOD1,SOX1,SOX11,SOX8,SOX9,SP3,SPRY2,STAT3,STRA6,STRC,TBC1D20,TBX1,TBX2,TCAP,TDRD7,TFAP2A,TFAP2B,TH,THY1,TMIE,TOPORS,TRPM1,TSHZ1,TSKU,TSPAN12,TULP1,TWIST1,USH1G,VANGL2,VEGFA,VSX1,WDPCP,WDR19,WNT1,WNT16,WNT2,WNT2B,WNT3A,WNT5A,WNT9A,ZEB1,ZIC1
REACTOME:SHC1_EVENTS_IN_EGFR_SIGNALING	http://www.broadinstitute.org/gsea/msigdb/cards/REACTOME_SHC1_EVENTS_IN_EGFR_SIGNALING	15	0.18696	0.909618	1	1	CDK1,EGF,EGFR,GRB2,HRAS,KRAS,MAP2K1,MAP2K2,MAPK1,MAPK3,NRAS,RAF1,SHC1,SOS1,YWHAB
REACTOME:SRP_DEPENDENT_COTRANSLATIONAL_PROTEIN_TARGETING_TO_MEMBRANE	http://www.broadinstitute.org/gsea/msigdb/cards/REACTOME_SRP_DEPENDENT_COTRANSLATIONAL_PROTEIN_TARGETING_TO_MEMBRANE	106	0.18697	0.909618	1	1	DDOST,FAM153A,FAU,RPL10,RPL10A,RPL11,RPL12,RPL13,RPL13A,RPL14,RPL15,RPL17,RPL18,RPL18A,RPL19,RPL21,RPL22,RPL23,RPL23A,RPL24,RPL26,RPL26L1,RPL27,RPL27A,RPL28,RPL29,RPL3,RPL30,RPL31,RPL32,RPL34,RPL35,RPL35A,RPL36,RPL36A,RPL37,RPL37A,RPL38,RPL39,RPL3L,RPL4,RPL41,RPL5,RPL6,RPL7,RPL7A,RPL8,RPL9,RPLP0,RPLP1,RPLP2,RPN1,RPN2,RPS10,RPS11,RPS12,RPS13,RPS14,RPS15,RPS15A,RPS16,RPS17,RPS18,RPS2,RPS20,RPS21,RPS23,RPS24,RPS25,RPS26,RPS27,RPS27A,RPS28,RPS29,RPS3,RPS3A,RPS4X,RPS5,RPS6,RPS7,RPS8,RPS9,RPSA,SEC11A,SEC11C,SEC61A1,SEC61A2,SEC61B,SEC61G,SPCS1,SPCS2,SPCS3,SRP14,SRP19,SRP54,SRP68,SRP72,SRP9,SRPR,SRPRB,SSR1,SSR2,SSR3,SSR4,TRAM1,UBA52
GO:REGULATION_OF_SKELETAL_MUSCLE_CELL_PROLIFERATION	http://www.broadinstitute.org/gsea/msigdb/cards/GO_REGULATION_OF_SKELETAL_MUSCLE_CELL_PROLIFERATION	11	0.18711	0.909618	1	1	ANGPT1,CFLAR,FGF2,MSTN,MYOG,PPARD,SEPN1,SHH,SIX1,SIX5,STAT3
GO:CELLULAR_RESPONSE_TO_INTERFERON_BETA	http://www.broadinstitute.org/gsea/msigdb/cards/GO_CELLULAR_RESPONSE_TO_INTERFERON_BETA	15	0.18713	0.909618	1	1	AIM2,CDC34,DDX41,HTRA2,IFNB1,IRF1,IRG1,NDUFA13,PNPT1,STAT1,TLR3,TMEM173,TRIM6,UBE2G2,UBE2K
GO:REGULATION_OF_HUMORAL_IMMUNE_RESPONSE	http://www.broadinstitute.org/gsea/msigdb/cards/GO_REGULATION_OF_HUMORAL_IMMUNE_RESPONSE	44	0.18719	0.909618	1	1	C1QBP,C2,C3,C4A,C4B,C4BPA,C4BPB,C5,C5AR1,C6,C7,C8A,C8B,C8G,C9,CCR7,CD46,CD55,CD59,CFB,CFH,CFI,CFP,CR1,CXCL13,FCER2,FOXJ1,HPX,IRG1,KLK5,KLK7,LTA,MASP1,PGC,PHB,PPP2R3C,PROS1,SERPING1,SPINK5,SPNS2,SUSD4,TNF,ZP3,ZP4
GO:BONE_DEVELOPMENT	http://www.broadinstitute.org/gsea/msigdb/cards/GO_BONE_DEVELOPMENT	152	0.18734	0.909618	1	1	ABI1,ACP5,AKAP13,ALPL,ANKRD11,ANO6,ANXA2,ASXL1,AXIN2,BBX,BGLAP,BMP2,BMP4,BMP6,BMPR1B,BMPR2,C6orf25,CARM1,CDX1,CER1,CHAD,CHSY1,COL10A1,COL13A1,COL1A1,COL27A1,COL2A1,COMP,CSGALNACT1,CTC1,CYP26B1,DCHS1,DHRS3,DLX5,DYM,EP300,ESR1,FAM20C,FAM73B,FAT4,FGF18,FGF4,FGF8,FGFR2,FGFR3,FLI1,FOXP1,FREM1,GH1,GLG1,GLI3,GNAS,HAS2,HOXA11,HOXB4,HSD17B1,IFITM5,IFT172,IFT80,IGF1,IMPAD1,INPPL1,INSIG1,INSIG2,KIT,LEP,LEPRE1,LRP5,LRRC17,LRRK1,LTF,MATN1,MED1,MEF2C,MEF2D,MEGF8,MEIS1,MMP13,MMP14,MMP16,MSX1,MSX2,MYOC,NAB1,NAB2,NPPC,NPR2,OSR2,PAFAH1B1,PAPPA2,PAPSS2,PAX1,PDGFC,PEX7,PHOSPHO1,PIP4K2A,PITX2,PLS3,PLXNB1,PPIB,PRPSAP2,PTGER4,PTPN11,PTPRC,RAB23,RARA,RARB,RARG,RHOA,RIPPLY1,RIPPLY2,RUNX2,RYR1,SBDS,SEMA4D,SERPINH1,SFRP2,SH3PXD2B,SHOX2,SKI,SLC38A10,SMAD1,SMAD5,SMAD9,SOX9,SP5,SPARC,SPNS2,SRC,SRD5A1,SRF,STC1,SULF1,SULF2,T,TAL1,TEK,TFAP2A,TGFB1,TGFB3,TGFBR2,THBS3,TRIM45,TULP3,TWIST1,VKORC1,VPS33B,WASF2,WHSC1,WNT1,ZFPM1,ZNF385A
REACTOME:SIGNAL_REGULATORY_PROTEIN_SIRP_FAMILY_INTERACTIONS	http://www.broadinstitute.org/gsea/msigdb/cards/REACTOME_SIGNAL_REGULATORY_PROTEIN_SIRP_FAMILY_INTERACTIONS	11	0.18745	0.909618	1	1	CD47,FYB,GRB2,PTK2,PTK2B,SIRPA,SIRPB1,SIRPG,SKAP2,SRC,TYROBP
REACTOME:GLUCOSE_METABOLISM	http://www.broadinstitute.org/gsea/msigdb/cards/REACTOME_GLUCOSE_METABOLISM	59	0.18762	0.909618	1	1	AGL,ALDOA,ALDOB,ALDOC,CALM1,CALM2,CALM3,ENO1,ENO3,FBP1,FBP2,GAPDH,GAPDHS,GBE1,GOT1,GOT2,GPI,GYG1,GYG2,GYS1,GYS2,MDH1,PC,PCK1,PCK2,PFKFB1,PFKFB2,PFKFB3,PFKFB4,PFKL,PFKM,PFKP,PGAM1,PGAM2,PGK1,PGM1,PGM2,PHKA1,PHKA2,PHKB,PHKG1,PHKG2,PKLR,PPP2CA,PPP2CB,PPP2R1A,PPP2R1B,PPP2R5D,PRKACA,PRKACB,PRKACG,PYGB,PYGL,PYGM,SLC25A10,SLC25A11,SLC25A12,SLC25A13,UGP2
REACTOME:POST_NMDA_RECEPTOR_ACTIVATION_EVENTS	http://www.broadinstitute.org/gsea/msigdb/cards/REACTOME_POST_NMDA_RECEPTOR_ACTIVATION_EVENTS	32	0.18767	0.909618	1	1	ACTN2,ADCY1,ADCY3,ADCY8,AKAP9,BRAF,CALM1,CALM2,CALM3,CAMK2A,CAMK2B,CAMK2D,CAMK4,CAMKK1,CREB1,GRIN1,GRIN2A,GRIN2B,GRIN2C,GRIN2D,HRAS,MAPK1,PDPK1,PRKACB,RAF1,RASGRF1,RASGRF2,RPS6KA1,RPS6KA2,RPS6KA3,RPS6KA6,RRAS
PID:CD8_TCR_DOWNSTREAM_PATHWAY	http://www.broadinstitute.org/gsea/msigdb/cards/PID_CD8_TCR_DOWNSTREAM_PATHWAY	65	0.18776	0.909618	1	1	B2M,BRAF,CD247,CD3D,CD3E,CD3G,CD8A,CD8B,EGR1,EGR4,ELK1,EOMES,FASLG,FOS,FOSL1,GZMB,HLA-A,HRAS,IFNA1,IFNA10,IFNA14,IFNA16,IFNA17,IFNA2,IFNA21,IFNA4,IFNA5,IFNA6,IFNA7,IFNA8,IFNAR1,IFNAR2,IFNG,IL2,IL2RA,IL2RB,IL2RG,JUN,JUNB,KRAS,MAP2K1,MAP2K2,MAPK1,MAPK3,MAPK8,MAPK9,NFATC1,NFATC2,NFATC3,NRAS,PPP3CA,PPP3CB,PPP3R1,PRF1,PRKCA,PRKCB,PRKCE,PRKCQ,PTPN7,RAF1,STAT4,TNF,TNFRSF18,TNFRSF4,TNFRSF9
NEURONAL_ENDOPLASMIC_RETICULUM	https://www.ncbi.nlm.nih.gov/pubmed/22083728	93	0.18832	0.911174	1	1	AADAC,ACSL1,ACSL5,ANXA6,ARF1,ARL6IP5,ARPC4,ATP2A2,BCAP31,CALU,CANX,CCT2,CCT4,CCT6B,CNPY2,COMT,COPA,CYB5A,CYP2E1,CYP2F1,CYP4A22,CYP51A1,CYP7B1,DHCR24,DNAJA1,DNAJC3,DPP4,EBP,EEF1A1,EEF1A2,EEF2,EIF2S1,EIF4G1,ELOVL2,ENTPD5,EPHX1,ERAP1,FGA,FGB,FGG,FKBP8,FMO1,GANAB,GC,H6PD,HLA-A,HM13,HPX,HSD11B1,HSD17B11,HSD17B12,HSD17B2,HSD17B7,HSP90B1,LMAN1,MCFD2,MTTP,NSDHL,PON1,PRKCSH,RAB21,REEP6,RPL13A,RPL27,RPL30,RPL31,RPL35,RPL36,RPL5,RPL6,RPL8,RPL9,RPLP0,RPN2,RPS11,RPS13,RPS15,RPS16,RPS27A,RPS3,RPS8,RPSA,SCARB1,SEC24A,SEC61B,SERPINA1,SRP72,SURF4,TCP1,TMED2,TMED9,UGT2B4,VAPA
GO:POSITIVE_REGULATION_OF_MAPK_CASCADE	http://www.broadinstitute.org/gsea/msigdb/cards/GO_POSITIVE_REGULATION_OF_MAPK_CASCADE	441	0.18833	0.911174	1	1	ABCA7,ABL1,ADAM8,ADAM9,ADCYAP1,ADORA1,ADORA2B,ADRA1A,ADRA1B,ADRA2A,ADRA2B,ADRA2C,ADRB2,ADRB3,ALK,ALOX12B,ALOX15,ANGPT1,ANKRD6,ARHGAP8,ARHGEF5,ARL6IP5,ARRB1,ARRB2,ATP6AP1,AVPI1,AXIN1,BANK1,BIRC7,BMP2,BMP4,BMPER,BRAF,C19orf10,C1QTNF1,C1QTNF2,C3,C5,C5AR1,CAMK2D,CARD9,CARTPT,CAV2,CCL1,CCL11,CCL13,CCL14,CCL15,CCL16,CCL18,CCL19,CCL2,CCL20,CCL21,CCL23,CCL25,CCL3,CCL4,CCL5,CCL7,CCL8,CCR1,CCR7,CD27,CD36,CD40,CD40LG,CD44,CD74,CD81,CDC42,CDH2,CDK1,CDK10,CDON,CHI3L1,CHRNA7,CIB1,CRHR2,CRK,CRKL,CSF1R,CSK,CSPG4,CTGF,CTNNB1,CXCR4,CYSLTR2,DAB2IP,DAXX,DBNL,DIRAS1,DIRAS2,DNAJC27,DRD2,DRD4,DSTYK,DUSP15,DUSP19,DUSP5,DUSP6,DUSP7,DUSP9,DVL2,DVL3,EDA2R,EDAR,EDN1,EDN3,EDNRA,EFNA1,EGF,EGFR,EIF2AK2,ELANE,EPGN,EPHA4,EPHA8,EPO,EPOR,ERBB2,ERBB4,ERCC6,ERN1,ERP29,ESR1,ESR2,EZH2,F2R,F2RL1,FAM58A,FAS,FBXW7,FCER1A,FGA,FGB,FGD2,FGF1,FGF10,FGF18,FGF19,FGF2,FGF20,FGF21,FGF23,FGF4,FGF8,FGF9,FGFR1,FGFR2,FGFR3,FGFR4,FGG,FLT1,FLT3,FLT4,FPR1,FRS2,FSHR,FZD10,FZD4,FZD5,FZD7,FZD8,GAB1,GADD45A,GADD45B,GADD45G,GAS6,GCG,GCNT2,GDF6,GH1,GHR,GHRL,GLIPR2,GNAI2,GNG3,GPR183,GPR37,GPR37L1,GPR55,GRM1,GRM4,HAVCR2,HGF,HIPK2,HMGB1,HMGCR,HRAS,HTR2A,HTR2B,HTR2C,ICAM1,IGF1,IGF2,IGFBP3,IGFBP4,IKBKG,IL11,IL1A,IL1B,IL26,IL6,IL6R,ILK,INS,INSR,IQGAP3,IRAK1,IRAK2,ITGA1,ITGB1,JAK2,JUN,KDR,KIDINS220,KISS1,KISS1R,KIT,KITLG,KL,KLB,KRAS,KSR1,LAMTOR1,LAMTOR2,LEP,LGALS9,LIF,LPAR1,LPAR3,LRRK2,LTBR,MADD,MAGED1,MAP2K1,MAP2K2,MAP2K3,MAP2K5,MAP2K6,MAP2K7,MAP3K1,MAP3K10,MAP3K11,MAP3K12,MAP3K13,MAP3K15,MAP3K2,MAP3K3,MAP3K4,MAP3K5,MAP3K6,MAP3K7,MAP3K8,MAP3K9,MAP4K1,MAP4K2,MAP4K3,MAP4K5,MAPK1,MAPK10,MAPK11,MAPK14,MAPK3,MAPK8IP2,MAPK8IP3,MAPKAPK3,MAPKAPK5,MDFI,MDFIC,MID1,MIF,MINK1,MOS,MST1R,MUC20,MUL1,NDRG4,NEK10,NENF,NGF,NGFR,NOD1,NOD2,NODAL,NOX1,NOX4,NPNT,NPTN,NRK,NRP1,NTF3,NTRK1,NTRK2,NTRK3,OPRK1,OPRM1,OSM,P2RX7,P2RY1,PAK1,PAK3,PDCD10,PDE5A,PDE6G,PDE6H,PDGFA,PDGFB,PDGFC,PDGFD,PDGFRA,PDGFRB,PEA15,PELI2,PHB,PIK3CB,PIK3CG,PIK3R5,PIK3R6,PKN1,PLA2G1B,PLA2G2A,PLA2G5,PLCB1,PLCE1,PLCG1,PRKAA1,PRKCA,PRKCDBP,PRKCE,PRKCZ,PRKD2,PRMT1,PROK1,PROK2,PSAP,PSEN1,PTEN,PTK2B,PTPLAD1,PTPN1,PTPN11,PTPN22,PYCARD,PYDC1,RAF1,RAP1A,RAPGEF1,RAPGEF2,RASGRP1,RASSF2,RELT,RIPK1,RIPK2,RPS27A,RPS3,RYK,S100A12,S100A7,S1PR2,SAA1,SASH1,SDCBP,SEMA4C,SEMA7A,SERPINF2,SHC1,SHC2,SLAMF1,SOD1,SORBS3,SOX2,SPAG9,SPRY2,SRC,SSTR4,ST5,STK25,STK3,SYK,TAB1,TAB2,TAB3,TAOK1,TAOK2,TAOK3,TBX1,TDGF1,TEK,TGFB1,TGFB2,TGFB3,TGFBR1,THBS1,THPO,TIAM1,TIMP2,TIRAP,TLR3,TLR4,TLR6,TLR9,TNF,TNFAIP8L3,TNFRSF11A,TNFRSF11B,TNFRSF14,TNFRSF19,TNFRSF1B,TNFRSF25,TNFRSF4,TNFRSF6B,TNFSF11,TNIK,TP73,TPD52L1,TRAF2,TRAF4,TRAF6,TRAF7,TREM2,TRIM5,TRPV4,UBA52,UBB,UBC,UNC5CL,VANGL2,VEGFA,VEGFB,WNT16,WNT5A,WNT7A,WWC1,XCL1,XCL2,XDH,ZC3H12A,ZEB2,ZNF622
REACTOME:AMINE_LIGAND_BINDING_RECEPTORS	http://www.broadinstitute.org/gsea/msigdb/cards/REACTOME_AMINE_LIGAND_BINDING_RECEPTORS	37	0.18851	0.911186	1	1	ADRA1A,ADRA1B,ADRA1D,ADRA2A,ADRA2B,ADRB1,ADRB2,ADRB3,CHRM1,CHRM2,CHRM3,CHRM5,DRD1,DRD2,DRD3,DRD5,HRH1,HRH2,HRH3,HRH4,HTR1A,HTR1B,HTR1D,HTR1E,HTR1F,HTR2A,HTR2B,HTR2C,HTR4,HTR5A,HTR6,HTR7,TAAR1,TAAR2,TAAR5,TAAR6,TAAR8
GO:CALCIUM_CHANNEL_REGULATOR_ACTIVITY	http://www.broadinstitute.org/gsea/msigdb/cards/GO_CALCIUM_CHANNEL_REGULATOR_ACTIVITY	37	0.18863	0.911186	1	1	AMBP,C8orf44-SGK3,CABP4,CACNA2D3,CACNA2D4,CACNB2,CAV3,CCDC109B,CRISP1,FKBP1A,FKBP1B,GNB2,GRM2,GRM3,GRM7,HPCAL4,ITPR1,NPY,NPY2R,NRXN1,NRXN2,NRXN3,PACSIN3,PHPT1,PLN,PRKCB,PRKG1,SGK1,SGK2,SGK3,SLC30A1,SRI,STIM1,STIM2,TMEM110,TNNI3,TSPAN13
GO:CELL_PROJECTION_PART	http://www.broadinstitute.org/gsea/msigdb/cards/GO_CELL_PROJECTION_PART	898	0.18874	0.911186	1	1	AAK1,ABCA4,ABCA7,ABI1,ACTN2,ADA,ADAM17,ADCY10,ADCY6,ADCYAP1,ADD3,ADORA1,ADRA2C,ADRB2,AGBL2,AGBL4,AHI1,AIF1,AIF1L,AK1,AK2,AK8,AKAP14,AKAP3,AKAP4,AKAP5,AKR1B1,AKT1,AKT2,ALS2,ALS2CR12,AMBRA1,ANG,ANK1,ANK3,ANKS1B,ANTXR1,ANXA5,AP1S1,AP2A1,AP2M1,AP3B1,AP3B2,AP3D1,AP3M1,AP3M2,AP3S1,AP3S2,APBB1,APBB2,APC,APC2,APP,AQP1,ARC,ARF4,ARF6,ARFGAP1,ARFGEF2,ARHGAP32,ARHGAP4,ARHGAP44,ARHGEF2,ARHGEF4,ARL13B,ARL6,ARMC4,ARPC1A,ARPC2,ARRB1,ARRB2,ASAP1,ATF4,ATG14,ATG16L1,ATG5,ATG7,ATP1A1,ATP1A2,ATP1A3,ATP2B1,ATP2B4,ATP6V0A4,ATP6V0D1,ATP7A,ATP8B1,AURKA,B4GALT1,B9D1,B9D2,BAIAP2,BASP1,BBS1,BBS4,BBS5,BBS7,BBS9,BIN1,BLOC1S1,BLOC1S2,BLOC1S3,BMPR2,BMX,BNIP3,BOC,BSN,BVES,C12orf55,C16orf80,C19orf26,C1orf192,C2CD3,C5orf42,CA4,CA9,CABP4,CABYR,CAD,CALB1,CALB2,CALM1,CALM2,CALM3,CAMK2A,CAMK2D,CAMK2G,CANX,CAP2,CASK,CATSPER4,CATSPERG,CC2D2A,CCDC103,CCDC114,CCDC120,CCDC151,CCDC39,CCDC40,CCDC41,CCK,CCKAR,CCL2,CD36,CDH8,CDHR1,CDHR2,CDHR5,CDK5,CDK5R1,CDKL5,CEACAM16,CENPF,CEP164,CEP19,CEP290,CEP89,CETN2,CFL1,CHRM1,CHRM2,CHRM3,CHRM4,CIB1,CLASP2,CLSTN1,CLSTN2,CLTB,CLU,CLUAP1,CNGA1,CNGA2,CNGA3,CNGA4,CNGB1,CNIH2,CNIH3,CNKSR2,CNN3,CNR1,CNTN2,CNTNAP1,CNTNAP2,COBL,COMT,CPEB1,CPLX1,CPLX2,CRH,CRHBP,CRHR2,CRIPT,CROCC,CRTAC1,CSPG4,CTNNA2,CTNNB1,CTNND1,CTTN,CTTNBP2,CUBN,CXADR,CYBRD1,CYLD,CYS1,CYTH2,DAB2IP,DAG1,DAGLA,DBN1,DCDC2,DCLK1,DCTN2,DDN,DDX58,DFNB31,DGKI,DHRS3,DIAPH1,DICER1,DISC1,DLC1,DLG1,DLG2,DLG3,DLG4,DLGAP1,DLGAP3,DMD,DNAAF1,DNAH1,DNAH17,DNAH2,DNAH3,DNAH5,DNAH6,DNAH7,DNAH8,DNAH9,DNAI1,DNAI2,DNAJC5,DNAJC6,DNALI1,DNM1,DNM2,DNM3,DOCK7,DPEP1,DPP4,DPYSL2,DPYSL3,DRD1,DRD2,DRD4,DRD5,DSCAM,DTNBP1,DVL1,DYNC2H1,DYNC2LI1,DYNLL1,DYNLL2,DYNLRB1,DYNLRB2,DZIP1,DZIP1L,EEA1,EEF1A1,EFHC1,EHD1,EHD3,ELK1,EMR2,ENKUR,ENTPD2,EPB41L3,EPB41L5,EPHA2,EPHA4,EPHB1,EPS15,EPS8,EPS8L1,EPS8L2,ERC2,ERMN,ESPN,ESR1,EVC,EVC2,EXOC4,EXOC7,EXOC8,EZR,FAM154A,FAM161A,FAM65B,FAP,FARP1,FBF1,FBXO2,FERMT1,FERMT2,FGD2,FGD5,FGF13,FGR,FKBP15,FKBP4,FLNA,FLRT1,FLRT3,FMR1,FOLR1,FOPNL,FRMD7,FRMPD4,FSCN1,FSTL3,FUS,FXR1,FZD3,GABARAP,GABARAPL1,GABBR1,GABRG2,GAP43,GDPD5,GHRH,GIPC1,GLI1,GLI2,GLI3,GLIPR1L1,GLUL,GNA12,GNA13,GNAT1,GNAT2,GNAT3,GNB1,GNG3,GNGT1,GNRH1,GOT1,GPI,GPM6A,GPR161,GPRIN1,GRIA1,GRIA3,GRIA4,GRID2,GRID2IP,GRIK2,GRIK3,GRIK5,GRIN1,GRIN2A,GRK1,GRK4,GRK7,GRM3,GRM7,GSK3B,GSTM3,GUCA1A,GUCA1B,GUCA1C,GUCY2D,GUCY2F,HAP1,HCN3,HHIP,HIF1A,HK1,HNRNPK,HNRNPR,HOMER1,HOMER2,HPCA,HSP90AA1,HSP90AB1,HSPB11,HTR2A,HTT,HYDIN,ICK,IFIT5,IFT122,IFT140,IFT172,IFT27,IFT43,IFT52,IFT57,IFT74,IFT80,IFT81,IFT88,IGF2BP1,IGHMBP2,ILK,INPP5E,INPP5J,INPP5K,IQGAP1,ITGA2,ITGA3,ITGA5,ITGA8,ITGAV,ITGB1,ITGB3,ITLN1,ITPKA,JPH4,KANK1,KATNA1,KCNA1,KCNA2,KCNA6,KCNAB1,KCNAB2,KCNC1,KCNC2,KCNC4,KCND2,KCNH1,KCNIP3,KCNJ11,KCNJ2,KCNK1,KCNK2,KCNN2,KCNQ2,KCNQ3,KIAA0586,KIAA1009,KIAA1377,KIAA1598,KIF13B,KIF17,KIF19,KIF1A,KIF1B,KIF20B,KIF2A,KIF3A,KIF3B,KIF3C,KIF4A,KIF5A,KIF5B,KIF5C,KIF7,KIFAP3,KIRREL,KIRREL3,KLC1,KLC3,KNCN,KPTN,L1CAM,LAMA2,LCP1,LHFPL5,LPAR1,LPHN1,LRP2,LRRC4,LRRC7,LRRK2,LRRTM1,LZTS1,MACF1,MAG,MAP1B,MAP1LC3B,MAP3K12,MAP4,MAPK1,MAPK8IP1,MAPK8IP2,MAPK8IP3,MAPRE1,MAPT,MARCKS,MARK4,MBP,MFSD10,MKKS,MKS1,MME,MOB2,MOB4,MSN,MTMR2,MUC20,MYH10,MYH14,MYL7,MYO10,MYO1A,MYO1C,MYO1D,MYO5A,MYO6,MYO7A,MYOC,NAPA,NAPEPLD,NCK2,NCKAP1,NCOA2,NDEL1,NDRG2,NDRG4,NEDD1,NEFH,NEK8,NF2,NFASC,NGEF,NGFR,NLGN1,NME1,NMU,NOS1,NOX1,NPC1L1,NPFF,NPHP4,NR1D1,NRCAM,NRG1,NRGN,NRP1,NRSN1,NRXN1,NSF,NTRK2,NTS,NTSR1,ODF2,ODF3,ODF4,OFD1,OLFM1,OPA1,OPHN1,OPN1LW,OPN1SW,OPRD1,OPRK1,OPRM1,ORAI2,OSBPL3,OTX2,OXT,P2RX3,P2RX4,P2RX6,P2RY1,PACRG,PACSIN1,PACSIN2,PAFAH1B1,PAK1,PALLD,PALM,PALMD,PARD3,PARD6A,PCDH9,PCDHGB1,PCM1,PDE4A,PDE4B,PDE6A,PDE6B,PDE6G,PDE9A,PDPK1,PDPN,PDXP,PDYN,PEMT,PENK,PEX19,PFKM,PFN2,PGAM4,PGK2,PHLPP2,PIEZO1,PIK3C3,PIK3R4,PIP5K1A,PIP5K1C,PKD1,PKD1L1,PKD2,PKD2L1,PKHD1,PLA2G4F,PLAUR,PLEK,PLEK2,PLEKHA1,PNOC,POC1A,POC1B,PODXL,POLG,PPP1CA,PPP1CC,PPP1R9A,PPP1R9B,PPP5C,PQBP1,PREX1,PRKACA,PRKACB,PRKACG,PRKAR1A,PRKAR1B,PRKAR2A,PRKAR2B,PRKCG,PRKCZ,PROM1,PROM2,PRSS12,PSEN1,PTBP2,PTCH1,PTCHD3,PTEN,PTGER3,PTGER4,PTH1R,PTK2B,PTPN23,PTPN5,PTPRJ,PTPRN,PTPRN2,PTPRO,PTPRZ1,PVALB,PVRL1,RAB21,RAB25,RAB28,RAB34,RAB35,RAB3A,RAB3IP,RAB5A,RAB7A,RAB8A,RABL5,RAC1,RAC3,RANGAP1,RAPGEF3,RASGRF1,RASGRP2,RGS14,RGS9,RHO,RNF40,ROBO2,ROM1,RP1,RP1L1,RP2,RPGR,RPGRIP1,RPGRIP1L,RPS3,RSG1,RSPH1,RSPH4A,RSPH9,RTN4,RTN4R,RTTN,RUFY3,S100P,SCARB1,SCLT1,SCN1A,SCN1B,SCN2A,SCN8A,SCNN1A,SCRG1,SEPT11,SEPT12,SEPT2,SEPT4,SEPT5,SEPT6,SEPT7,SEPT9,SERPINF1,SETX,SEZ6,SGCE,SH3YL1,SHANK1,SHANK3,SHISA9,SIGMAR1,SIPA1L1,SIRT2,SLC11A2,SLC12A5,SLC17A3,SLC17A8,SLC18A2,SLC19A1,SLC1A2,SLC1A3,SLC22A12,SLC22A5,SLC26A3,SLC26A4,SLC26A6,SLC27A4,SLC2A2,SLC32A1,SLC34A1,SLC34A2,SLC34A3,SLC39A6,SLC3A1,SLC5A1,SLC5A2,SLC5A6,SLC6A14,SLC6A18,SLC6A19,SLC7A9,SLC8A1,SLC8A2,SLC8A3,SLC9A3,SLC9A3R1,SLC9A6,SMO,SNAP25,SNAP29,SNAPIN,SNCA,SNCB,SNTG1,SOD1,SORCS3,SPA17,SPAG16,SPAG17,SPAG6,SPAST,SPATA13,SPATA6,SPATA7,SPEF1,SPEF2,SPG7,SPOCK1,SPRY2,SPRY4,SPTBN1,SPTBN4,SPTBN5,SQSTM1,SRC,SRI,SSNA1,SSTR3,SSX2IP,STMN2,STMN3,STMN4,STRC,STRN,STRN4,STX3,STX4,STX6,STXBP1,SUFU,SYN1,SYN3,SYNCRIP,SYNDIG1,SYNE2,SYNGAP1,SYNGR1,SYNPO,SYP,SYT1,SYT7,TACR3,TANC1,TAS2R4,TAS2R43,TAS2R46,TBC1D10C,TBC1D24,TBC1D30,TBC1D7,TCHP,TCTEX1D4,TCTN1,TCTN2,TCTN3,TESC,TH,THEM4,THY1,TIAM1,TIAM2,TIMP2,TIRAP,TLN1,TMC1,TMC2,TMEM107,TMEM17,TMEM216,TMEM231,TMEM237,TMEM27,TMEM57,TMEM67,TMOD2,TNFRSF1B,TOPORS,TOR1A,TPM1,TPX2,TRAF3IP1,TRPM6,TRPV1,TRPV2,TRPV4,TSC1,TSHZ3,TTBK2,TTC21B,TTC26,TTC30B,TTC8,TTLL3,TTLL6,TTLL8,TTYH1,TUBB4A,TUBG1,TULP1,TULP3,TWF1,TWF2,TXNDC2,UBE2K,UCHL1,UCN,UHMK1,ULK3,UMOD,UNC119B,UNC13B,UNC5A,USH1G,USH2A,USP9X,UTRN,VAMP1,VAMP2,VASP,VIL1,VPS35,VTI1A,WDPCP,WDR19,WDR34,WDR35,WDR60,WDR81,WLS,WWC1,ZFYVE27,ZMYND8,ZNF259
GO:NEGATIVE_REGULATION_OF_NERVOUS_SYSTEM_DEVELOPMENT	http://www.broadinstitute.org/gsea/msigdb/cards/GO_NEGATIVE_REGULATION_OF_NERVOUS_SYSTEM_DEVELOPMENT	252	0.18883	0.911186	1	1	ADCY6,ADCYAP1,APOE,APP,ARF6,ARHGAP4,ARHGDIA,ARHGEF15,ARHGEF2,ASAP1,ASCL1,ASCL2,ASPM,ATF5,B2M,BAG5,BCL11A,BMP4,BMP7,BMPR1A,C16orf45,C3orf17,CALR,CARM1,CAV1,CBFA2T2,CCR2,CDK5,CDK5R1,CDK5RAP2,CEND1,CERS2,CHRD,CIB1,CNTF,CNTN2,CNTN4,COL3A1,CRMP1,CTDSP1,CTNNA1,CTNNB1,DAB1,DCC,DDX6,DGUOK,DICER1,DKK1,DLL1,DLL3,DLX1,DLX2,DNM3,DPYSL3,DRD3,DTX1,DUSP10,DYNLT1,EDNRB,EFEMP1,EFNA1,EIF2AK3,EIF2AK4,EIF4E,EIF4ENIF1,EPHA4,EPHA7,EPHB2,ERBB4,F2,FEZF2,FGF13,FIG4,FKBP4,FSTL4,GAK,GDF11,GDI1,GFAP,GFI1,GLI3,GNRH1,GORASP1,GPR161,GPR173,GPR37L1,GSK3B,HDAC2,HES1,HES5,HMG20A,HNRNPK,HOOK3,HOXA2,ID1,ID2,ID4,IFNG,IFRD1,IFT122,IL1B,INPP5F,INPP5J,ISL1,ISL2,ITGB1,ITM2C,JAG1,KANK1,KATNA1,KCTD11,KIAA0319,KLK8,LBX1,LGALS1,LIN28A,LINGO1,LMX1A,LPAR1,LRP1,LRP4,LSM1,MAG,MBD1,MBP,MECP2,MED1,MEIS1,MIB1,MTMR2,MYCN,NEUROD2,NF1,NFATC4,NGEF,NGFR,NKX2-2,NKX6-1,NKX6-2,NLGN1,NLGN3,NOG,NOTCH1,NOTCH3,NR2E1,NRG1,NRG3,NRP1,NTN1,NTRK3,OLIG2,OMG,PAFAH1B1,PAQR3,PAX6,PBX1,PCM1,PHOX2B,PLK2,PLXNA3,PMP22,PPP3CA,PRKACA,PRKACB,PRPF19,PSEN1,PTCHD2,PTEN,PTGER3,PTK2,PTN,PTPRO,PTPRZ1,RAB7L1,RAP1GAP,RAP1GAP2,RAPGEF2,REST,RFX4,RHOA,RNF10,RNF6,ROBO2,RTN4,RTN4R,RUFY3,SEMA3A,SEMA3C,SEMA3D,SEMA3E,SEMA3F,SEMA3G,SEMA4A,SEMA4B,SEMA4C,SEMA4D,SEMA4F,SEMA4G,SEMA5A,SEMA5B,SEMA6A,SEMA6B,SEMA6C,SEMA6D,SEMA7A,SEZ6,SHH,SIRT2,SIX3,SKI,SLC6A4,SLIT1,SLIT2,SNAPIN,SORL1,SOX11,SOX2,SOX3,SOX8,SOX9,SPG20,SPOCK1,SPP1,STAP1,STAT3,STMN2,SUFU,SYNGAP1,TBX6,TGFB1,THY1,TLX2,TLX3,TNFRSF21,TNR,TP73,TRAF3IP1,TRIM11,TRPC6,TRPV4,TSPO,TULP3,ULK2,VAX1,VIM,WNT3,WNT3A,WNT5A,WNT7A,YWHAH,ZHX2,ZNF536
GO:CALCIUM_DEPENDENT_PROTEIN_KINASE_ACTIVITY	http://www.broadinstitute.org/gsea/msigdb/cards/GO_CALCIUM_DEPENDENT_PROTEIN_KINASE_ACTIVITY	11	0.18899	0.911357	1	1	CAMK4,CCL3,DCX,MAPKAPK3,MAPKAPK5,MKNK1,MKNK2,PINK1,PRKCA,PRKCB,PRKCG
GO:WOUND_HEALING_SPREADING_OF_EPIDERMAL_CELLS	http://www.broadinstitute.org/gsea/msigdb/cards/GO_WOUND_HEALING_SPREADING_OF_EPIDERMAL_CELLS	8	0.18936	0.912283	1	1	ACVRL1,ADAM17,COL5A1,HBEGF,ITGA5,MSX2,SCNN1B,WNT7A
GO:CATALYTIC_STEP_2_SPLICEOSOME	http://www.broadinstitute.org/gsea/msigdb/cards/GO_CATALYTIC_STEP_2_SPLICEOSOME	82	0.18971	0.912283	1	1	AQR,BCAS2,CDC40,CDC5L,CRNKL1,CWC22,CWC27,DDX23,DDX41,DGCR14,DHX35,DHX38,DHX8,EFTUD2,EIF4A3,FRG1,FRG1B,GPATCH1,HNRNPA1,HNRNPA2B1,HNRNPA3,HNRNPC,HNRNPF,HNRNPH1,HNRNPK,HNRNPM,HNRNPR,HNRNPU,ISY1,KIAA1875,LSM2,LSM3,LSM7,MAGOH,MAGOHB,PABPC1,PHF5A,PLRG1,PNN,PPIE,PPIL1,PPIL3,PPWD1,PRPF19,PRPF4B,PRPF6,PRPF8,RALY,RBM22,RBMX,RBMX2,SART1,SF3A1,SF3A2,SF3A3,SF3B1,SF3B2,SF3B3,SKIV2L2,SLU7,SNRNP200,SNRNP40,SNRPA1,SNRPB,SNRPB2,SNRPD1,SNRPD2,SNRPD3,SNRPE,SNRPF,SNRPG,SNRPN,SNW1,SRRM1,SRRM2,SRSF1,SYF2,SYNCRIP,TFIP11,WDR83,XAB2,ZCCHC8
GO:NEGATIVE_REGULATION_OF_ERK1_AND_ERK2_CASCADE	http://www.broadinstitute.org/gsea/msigdb/cards/GO_NEGATIVE_REGULATION_OF_ERK1_AND_ERK2_CASCADE	51	0.18996	0.912283	1	1	ABL1,ADIPOQ,ARRB1,ATF3,C1QL4,C3orf33,CAV1,CNKSR3,CRYBA1,CSK,DAB2IP,DLG1,DUSP1,DUSP26,DUSP3,DUSP6,ERRFI1,EZR,FBLN1,FLCN,GBP1,GSTP1,ITGB1BP1,KLF4,LIF,LMO3,LYN,NDRG2,NLRP12,NLRP6,PHB,PIN1,PTEN,PTPN1,PTPN2,PTPRR,RANBP9,RAPGEF1,RGS14,RPS6KA6,SLC9A3R1,SPRY1,SPRY2,SPRY4,SYNJ2BP,TBC1D10C,TIMP3,TLR4,TNIP1,VRK3,WNK2
GO:CLATHRIN_COATED_VESICLE_MEMBRANE	http://www.broadinstitute.org/gsea/msigdb/cards/GO_CLATHRIN_COATED_VESICLE_MEMBRANE	72	0.18999	0.912283	1	1	AFTPH,AP1B1,AP1G1,AP1G2,AP1M1,AP1M2,AP1S1,AP1S2,AP1S3,AP2A1,AP2A2,AP2B1,AP2M1,AP2S1,AP3B1,AP3B2,APOB,CD74,CD9,CLTA,CLTB,CLTC,CLVS1,CLVS2,DAB2,DBNL,DENND1A,DNAJC5,EGFR,EPN2,EPS15,FZD2,FZD4,FZD5,GAD1,GAD2,HBEGF,HIP1R,HLA-DPA1,HLA-DPB1,HLA-DQA1,HLA-DQA2,HLA-DQB1,HLA-DQB2,HLA-DRA,HLA-DRB1,HSPA8,KIAA1199,LDLR,LDLRAP1,MYO6,NCALD,NECAP2,NRGN,PICALM,RAB3A,RASSF9,ROR2,SGIP1,SH3GL2,SLC17A7,SLC18A1,SLC18A2,SLC18A3,SLC32A1,SYNRG,SYT1,TBC1D5,TYRP1,VAMP2,VAMP3,WNT5A
GO:REGULATION_OF_INTRACELLULAR_PROTEIN_TRANSPORT	http://www.broadinstitute.org/gsea/msigdb/cards/GO_REGULATION_OF_INTRACELLULAR_PROTEIN_TRANSPORT	364	0.19012	0.912283	1	1	ABLIM3,ACSL3,ACTL6A,ADIPOQ,AGTR2,AKAP1,AKAP5,AKAP6,AKT2,ANGPT1,ANK3,ANP32B,ANXA13,APC2,APOD,ARIH2,ASPH,ATG13,ATPIF1,AXIN1,AXIN2,AZI1,B3GAT3,BAG4,BAMBI,BAP1,BARD1,BCAP31,BCAS3,BCL3,BMP4,BMP6,BMP7,BMPR1A,BNIP3L,BRCA1,BRSK2,C10orf129,C1QTNF3,C8orf4,CABP1,CAMK1,CCDC22,CCL19,CCL2,CD27,CD36,CDC42,CDH1,CDK1,CDK5,CDK5R1,CDKL2,CDKN1A,CDKN2A,CEP290,CHERP,CHP2,CHRM1,CIB1,CNST,CREB3,CSF3,CSK,CSNK2A2,CTDSPL2,CTSK,CYB5R1,CYLD,DAB2,DAB2IP,DACT1,DACT3,DDX58,DERL2,DERL3,DMAP1,DNAJC27,DPCR1,DTWD2,DYRK2,ECT2,EDA,EDAR,EDEM1,EDEM2,EGF,EGFR,ELMOD1,EMD,EP300,EPT1,ERBB2,ERBB4,ERLEC1,FAF1,FAM115A,FAM115C,FAM20B,FAM89B,FBXW11,FBXW7,FIS1,FLNA,FZD1,FZD5,FZD7,G3BP2,GAS6,GCC2,GDI1,GLI3,GLS2,GNAQ,GNB2L1,GOPC,GPHA2,GPR26,GREM1,GSK3A,GSK3B,GTSE1,HAX1,HCLS1,HDAC3,HES1,HHAT,HNF4A,HNMT,HPCA,HPS4,HSP90AA1,HSP90AB1,HSPA1L,HTRA2,HUWE1,HYAL2,IFI27,IGF1,IL10,IL12B,IL18,IL18R1,IL1B,IL23A,IL6,INPP5K,IPO5,ITGAX,ITGB1BP1,JAK2,JUP,KANK1,KAT2A,KCNB1,KCNE1,KCNN3,KEAP1,KIAA0947,KIAA1199,KIF20B,KPNA1,LACRT,LCP1,LEP,LEPROT,LGALS9,LITAF,LRRC46,LRRK2,LYPLA1,MAPK14,MAPK7,MAVS,MBTPS1,MDFI,MDFIC,MDM2,MED1,MFF,MICALL2,MIS18A,MRGPRE,MTOR,MXI1,MYBPC1,MYO1C,NBPF3,NDEL1,NF1,NFKBIA,NFKBIB,NFKBIE,NFKBIL1,NKAP,NLRP12,NLRP3,NMUR1,NODAL,NOL3,NOV,NPEPPS,NRG1,NUCB1,NUP54,NUP62,NUPL1,NUTF2,OAZ1,OAZ2,OGG1,OGT,OR13C4,OS9,OSCP1,PARK2,PARK7,PARL,PARP1,PBLD,PCM1,PCNT,PDCD5,PDE2A,PEMT,PIK3R1,PIK3R2,PINK1,PKD1,PKD2,PKDCC,PKIA,PKIG,PLAGL2,PLK3,POLR3A,POU5F1,PPM1A,PPM1B,PPP3CA,PPP3CB,PPP3R1,PRDX1,PRKACA,PRKCD,PRKCQ,PSMB7,PSMD10,PSMD8,PTGS2,PTPN1,PTPN11,PTPN14,PTPN5,PYDC2,RAB23,RAB7L1,RAC2,RANBP3,RANBP3L,RANGAP1,RAPGEF3,RBCK1,RBM22,RBPMS,RGS19,RGS20,RHOA,RHOU,RNASE2,RNF31,RPL28,RUFY3,RUVBL1,SAE1,SEC16B,SEMA5A,SFN,SFRP2,SFRP5,SH3GLB1,SH3TC2,SHH,SIAH3,SIRT1,SIRT4,SLC17A9,SLC9A1,SLC9A3R1,SLMO1,SMAD3,SMAD4,SMO,SNAI2,SNIP1,SORL1,SOX4,SP100,SPHK1,SPPL3,SREBF1,SREBF2,SRI,STARD7,STOM,SUFU,SULF2,SVIP,TBC1D10C,TCF7L2,TDRD12,TGFB1,TGFB3,TGFBR1,THRA,TLR2,TLR3,TLR4,TLR7,TLR9,TMEM110,TMEM173,TMEM30A,TMEM30B,TNF,TNFSF14,TOMM7,TONSL,TP53,TPR,TRIM28,TRIP6,TXN,U2AF2,UBAC2,UBE2D3,UBE2G2,UBE2J1,UBE2J2,UBE2L3,UBL4B,UBL5,UBR5,UGCG,UHMK1,USP36,VAMP2,VPS11,WBP11,WDR46,WDR75,WNT3A,WWTR1,XBP1,XPO1,XPO4,YOD1,ZBED3,ZBTB17,ZC3H12A,ZDHHC8,ZIC1,ZNF259,ZNF268
GO:NEGATIVE_REGULATION_OF_DEFENSE_RESPONSE	http://www.broadinstitute.org/gsea/msigdb/cards/GO_NEGATIVE_REGULATION_OF_DEFENSE_RESPONSE	136	0.19031	0.912283	1	1	ABR,ACP5,ADA,ADAR,ADCYAP1,ADIPOQ,ADORA1,ADRB2,APCS,APOA1,APOD,APOE,ARRB2,ASH1L,BCR,C1QBP,C1QTNF3,CALCRL,CD276,CHID1,CNR2,CR1,CUEDC2,CX3CR1,CYP19A1,DAK,DHX58,DNAJA3,DRD2,DUSP10,EIF2AK2,ELANE,ETS1,FAM105B,FAM132A,FEM1A,FOXF1,FOXP3,GATA3,GBA,GHRL,GHSR,GPX1,GSTP1,HAVCR2,HGF,HLA-A,HLA-B,HLA-E,HTRA1,IFI16,IFIT1,IGF2,IL10,IL12B,IL2,IL20RB,IL22RA2,IL2RA,IL4,INS,IRAK3,IRG1,ISL1,ITCH,KLF4,KRT1,LGALS9,LILRB1,MAPK7,MEFV,METRNL,MICA,MICB,MMP26,MUL1,MVK,NDFIP1,NFKB1,NLRP12,NLRP3,NLRP6,NLRX1,NMI,NOV,NR1H2,NR1H3,NT5E,PBK,PCBP2,PGLYRP1,PPARA,PPARD,PPARG,PPM1B,PRKCD,PROC,PSMB4,PTGER4,PTGIS,PTPN2,PYDC2,RABGEF1,RORA,SAA1,SEC14L1,SERPINB4,SERPINB9,SERPINC1,SERPINF1,SERPING1,SHARPIN,SIRT2,SLIT2,SMAD3,SMPDL3B,SOCS3,SOCS5,SPINK5,SPN,SUSD4,TAP1,TARBP2,TEK,TNFAIP3,TNFAIP6,TNFAIP8L2,TNFRSF1A,TNFRSF1B,TRAF3IP1,TRAFD1,TRIM38,TSPAN6,TYRO3,WFDC1,ZC3H12A
GO:POSITIVE_REGULATION_OF_CARDIAC_MUSCLE_CELL_DIFFERENTIATION	http://www.broadinstitute.org/gsea/msigdb/cards/GO_POSITIVE_REGULATION_OF_CARDIAC_MUSCLE_CELL_DIFFERENTIATION	13	0.19047	0.912283	1	1	AKAP6,BMP4,DDX39B,EFNB2,GREM1,MEF2C,MTOR,MYOCD,NRG1,PIN1,RBPJ,TGFB1,WNT3A
GO:CANONICAL_WNT_SIGNALING_PATHWAY	http://www.broadinstitute.org/gsea/msigdb/cards/GO_CANONICAL_WNT_SIGNALING_PATHWAY	91	0.19049	0.912283	1	1	APC,AXIN1,BCL9L,CAV1,CCND1,CDC42,CDH3,CHD8,CSNK1A1,CTNNB1,DISC1,DVL1,DVL2,DVL3,EGF,FAM105B,FGF8,FRAT1,FRAT2,FZD1,FZD10,FZD2,FZD3,FZD4,FZD5,FZD7,FZD8,GATA3,GLI1,GSK3B,HOXB9,KDM6A,KLF4,LEF1,LGR4,LRP5,LRP5L,LRP6,LRRK2,MED12,MYC,MYH6,NDP,NKX2-5,NR4A2,PORCN,PPAP2B,PPP1CA,PROP1,PSEN1,PTEN,PTK7,PTPRU,PYGO2,RAB5A,RARG,RYK,RYR2,SCYL2,SDC1,SFRP1,SHH,SMO,SNAI2,SOX17,SOX4,STK11,T,TBL1X,TBL1XR1,TCF7,TCF7L1,TCF7L2,TMEM64,UBE2B,WNT1,WNT10B,WNT11,WNT2,WNT2B,WNT3,WNT3A,WNT4,WNT5A,WNT7A,WNT7B,WNT8A,WNT8B,WNT9A,WNT9B,ZNRF3
GO:REGULATION_OF_T_CELL_MEDIATED_CYTOTOXICITY	http://www.broadinstitute.org/gsea/msigdb/cards/GO_REGULATION_OF_T_CELL_MEDIATED_CYTOTOXICITY	23	0.1906	0.912283	1	1	AGER,B2M,CEACAM1,FADD,HLA-A,HLA-B,HLA-E,IL12A,IL12B,IL12RB1,IL23A,IL23R,IL7R,LILRB1,NCR3,P2RX7,PPP3CB,PTPRC,PVR,PVRL2,RIPK3,STX7,XCL1
REACTOME:AKT_PHOSPHORYLATES_TARGETS_IN_THE_CYTOSOL	http://www.broadinstitute.org/gsea/msigdb/cards/REACTOME_AKT_PHOSPHORYLATES_TARGETS_IN_THE_CYTOSOL	12	0.19065	0.912283	1	1	AKT1,AKT1S1,AKT2,AKT3,BAD,CASP9,CDKN1A,CDKN1B,CHUK,GSK3A,MDM2,TSC2
GO:NEGATIVE_REGULATION_OF_ORGANIC_ACID_TRANSPORT	http://www.broadinstitute.org/gsea/msigdb/cards/GO_NEGATIVE_REGULATION_OF_ORGANIC_ACID_TRANSPORT	18	0.19096	0.912283	1	1	ABAT,ACSL4,ADORA1,AGTR2,AKT1,AKT2,ARL6IP5,CYP4F2,GABBR1,GRM7,HRH3,IL1B,IRS2,LEP,NPY5R,PLA2R1,THBS1,TRH
GO:REGULATION_OF_CYCLIC_NUCLEOTIDE_METABOLIC_PROCESS	http://www.broadinstitute.org/gsea/msigdb/cards/GO_REGULATION_OF_CYCLIC_NUCLEOTIDE_METABOLIC_PROCESS	153	0.19103	0.912283	1	1	ABCA1,ACR,ADCY1,ADCY2,ADCY3,ADCY4,ADCY5,ADCY6,ADCY7,ADCY8,ADCY9,ADCYAP1,ADCYAP1R1,ADM,ADNP,ADORA2A,ADORA2B,ADRA2A,ADRB1,ADRB2,ADRB3,AIPL1,AKAP12,AKAP5,AKAP6,APLP1,APOE,AVP,AVPR2,CALCR,CALCRL,CALM1,CALM2,CALM3,CAP1,CAP2,CCR2,CHGA,CRH,CRHR1,CRHR2,CXCL10,CXCL11,CXCL9,CXCR3,DRD1,DRD2,DRD3,DRD4,DRD5,ECE1,EDN1,EDNRA,EDNRB,EGLN1,FSHR,FZD2,GABBR1,GABBR2,GALR1,GALR2,GALR3,GCG,GHRH,GHRHR,GIPR,GLP1R,GNAI2,GNAI3,GNAL,GNAS,GNB2L1,GPR133,GPR161,GPR65,GPR87,GRM2,GRM3,GRM7,GRM8,GSK3A,GUCA1A,GUCA1B,GUCA1C,GUCA2A,GUCA2B,GUCY1A2,GUCY1A3,HPCA,HTR1B,HTR1E,INSL3,LHCGR,LPAR1,LTB4R2,MAPK7,MC1R,MC2R,MC3R,MC4R,MC5R,MRAP,MRAP2,MTNR1A,MTNR1B,NF1,NOS1,NOS2,NOS3,NPFFR2,NPPC,NPR1,NPY2R,OPRL1,OPRM1,OSTN,OXER1,P2RY11,P2RY13,PALM,PDE2A,PDE4D,PDE5A,PDZD3,PF4,PKD2,PRKCA,PTGER3,PTGER4,PTGIR,PTH,PTHLH,PTK2B,RAF1,RAMP1,RAMP2,RAPGEF3,RCVRN,RLN2,RUNDC3A,RXFP2,SCT,SSTR4,TBL1XR1,THBS1,TIMP2,TSHR,UCN,VEGFA,VIP,VIPR2,WFS1,WNT5A
GO:REGULATION_OF_OSTEOCLAST_DIFFERENTIATION	http://www.broadinstitute.org/gsea/msigdb/cards/GO_REGULATION_OF_OSTEOCLAST_DIFFERENTIATION	59	0.1912	0.912283	1	1	ATP6AP1,BGLAP,CA2,CAMK4,CARTPT,CCL3,CCL5,CCR1,CEBPB,CLDN18,CREB1,CSF1,CSF1R,CTNNB1,ESRRA,FOS,FSHB,FSHR,FSTL3,GNAS,GPR55,GPR68,IFNG,IL12B,IL17A,IL20,IL23A,IL23R,IL4,INPP5D,KLF10,LILRB1,LILRB3,LILRB4,LRRC17,LTF,MAFB,MITF,MTOR,NF1,PIK3R1,PPARGC1B,RASSF2,SFRP1,SIGLEC15,SLC9B2,TFE3,TJP2,TLR3,TLR4,TMEM64,TNF,TNFSF11,TOB2,TRAF6,TYROBP,UBASH3B,ZBTB7A,ZNF675
GO:NEGATIVE_REGULATION_OF_MAST_CELL_ACTIVATION	http://www.broadinstitute.org/gsea/msigdb/cards/GO_NEGATIVE_REGULATION_OF_MAST_CELL_ACTIVATION	10	0.19127	0.912283	1	1	CD300A,CD84,CNR1,CNR2,FER,FOXF1,HMOX1,IL13RA2,LGALS9,RABGEF1
GO:KETONE_BODY_METABOLIC_PROCESS	http://www.broadinstitute.org/gsea/msigdb/cards/GO_KETONE_BODY_METABOLIC_PROCESS	11	0.19132	0.912283	1	1	AACS,ACAT1,BDH1,BDH2,HMGCL,HMGCLL1,HMGCS2,OXCT1,OXCT2,SLC27A5,TYRP1
GO:CELL_CELL_JUNCTION_ASSEMBLY	http://www.broadinstitute.org/gsea/msigdb/cards/GO_CELL_CELL_JUNCTION_ASSEMBLY	71	0.19144	0.912283	1	1	ACTN4,AMOT,ANK2,APC,ARL2,CD9,CDH5,CLDN1,CLDN19,CLDN5,CNTNAP1,CRB3,CTNNA1,DLG1,DLG5,DSG1,ECT2,EPB41L3,F11R,FBF1,FLCN,FRMPD2,FSCN1,GJA1,GJA4,GJB1,GJB2,GJC1,GJD3,GNPAT,GRHL2,HDAC7,HEG1,INADL,ITGB1,JUP,LIM2,LSR,MARVELD2,MARVELD3,MICALL2,MPP5,MPP7,MTDH,NFASC,OCLN,PARD3,PARD6A,PARD6B,PARD6G,PKN2,PKP2,PKP3,PKP4,PRKCA,PRKCI,PTPRO,RAB13,RAMP2,RHOA,RHOC,SRF,STRN,TBCD,TJP1,TLN1,TLN2,TRPV4,UGT8,VCL,WNT11
GO:HEMATOPOIETIC_STEM_CELL_PROLIFERATION	http://www.broadinstitute.org/gsea/msigdb/cards/GO_HEMATOPOIETIC_STEM_CELL_PROLIFERATION	13	0.19162	0.912283	1	1	ARIH2,CD34,CTC1,ETV6,MECOM,NKAP,RUNX1,SART3,SFRP2,WNT1,WNT10B,WNT2B,WNT5A
GO:NEGATIVE_REGULATION_OF_CELL_ADHESION	http://www.broadinstitute.org/gsea/msigdb/cards/GO_NEGATIVE_REGULATION_OF_CELL_ADHESION	212	0.19167	0.912283	1	1	ABAT,ABL1,ACER2,ACP5,ACTN4,ACVRL1,ADAM15,ADAM22,ADAMDEC1,ADAMTS18,ADIPOQ,ADRB2,AGER,ALOX12,ANGPT1,ANGPT2,ANXA1,AP1AR,APOA1,APOD,ARHGAP6,ARHGDIA,ARHGDIB,ARHGDIG,ASS1,ATP5B,B4GALNT2,BCAS3,BCL6,BMP2,BMP4,BTN2A2,C10orf54,C1QTNF1,CASK,CASP3,CBLL1,CCL21,CCL25,CCL28,CD164,CD274,CD276,CD300A,CD74,CDH1,CDH13,CDKN2A,CEACAM1,CEBPB,CLASP2,CLDN7,CLEC4G,COL1A1,CORO1C,CTLA4,CXCL12,CYLD,CYP1B1,DAB1,DACT2,DLC1,DLG1,DSCAM,DTX1,DUSP3,EFNA5,EPB41L5,EPCAM,ERBB2,ERBB3,FBLN1,FOXJ1,FOXP3,FXYD5,FZD4,FZD7,GBP1,GCNT2,GLI3,GLMN,GNRH1,GTPBP4,HAVCR2,HFE,HLA-DRB1,HLA-G,HLX,HMGB1,HOXA7,HRG,IDO1,IFNA2,IFNB1,IHH,IL10,IL1RN,IL20RB,IL2RA,IL4,IL4R,IRF1,ITCH,ITGB1BP1,JAK2,JAK3,JAM2,KANK1,KIAA0922,KLF4,KNG1,LAG3,LAX1,LEF1,LGALS1,LGALS3,LGALS9,LILRB1,LILRB2,LPXN,MAD1L1,MAD2L2,MAP2K5,MAPK7,MARCH7,MEN1,MFI2,MIA3,MMP14,MUC1,MUC21,MYADM,MYOC,NDFIP1,NF1,NF2,NFKBID,NOTCH1,NRARP,PAG1,PAWR,PDCD1LG2,PDE3B,PDE5A,PELI1,PHLDB2,PIK3R1,PLA2G2D,PLA2G2F,PLG,PLXNB1,PLXNB2,PLXNB3,PODXL,POSTN,PPARA,PRKAR1A,PRKCD,PRKG1,PRNP,PTEN,PTGER3,PTK2,PTPN11,PTPN2,PTPN22,PTPRC,PTPRO,PTPRZ1,RASA1,RC3H1,RCC2,RDX,RND1,SCGB1A1,SEMA3E,SEMA4D,SEMA5A,SERPINE1,SERPINE2,SFTPD,SHH,SIPA1,SNAI2,SOCS5,SOCS6,SPACA7,SPINT2,SPN,SPOCK1,SRC,SWAP70,TACSTD2,TBCD,TGFB1,TGFBI,THBS1,TIGIT,TNC,TNFAIP8L2,TNFRSF14,TNFRSF21,TNFSF18,TNFSF4,TNR,TRPV4,UBASH3B,VTCN1,WNT1,XCL1,ZC3H8,ZNF703
GO:REGULATION_OF_VOLTAGE_GATED_CALCIUM_CHANNEL_ACTIVITY	http://www.broadinstitute.org/gsea/msigdb/cards/GO_REGULATION_OF_VOLTAGE_GATED_CALCIUM_CHANNEL_ACTIVITY	25	0.1917	0.912283	1	1	AHNAK,C19orf26,CACNA2D1,CACNB1,CACNB2,CACNB3,CACNB4,CALM1,CALM2,CALM3,CRHR1,DMD,DRD2,DRD4,FGF14,FMR1,GNB5,KCNE2,KCNE3,NOS1AP,NPPA,OPRL1,PDE4B,S100A1,SRI
GO:FATTY_ACID_ELONGATION	http://www.broadinstitute.org/gsea/msigdb/cards/GO_FATTY_ACID_ELONGATION	11	0.19181	0.912283	1	1	ELOVL1,ELOVL2,ELOVL3,ELOVL4,ELOVL5,ELOVL6,ELOVL7,PTPLAD1,PTPLAD2,PTPLB,TECR
GO:RESPONSE_TO_OXIDATIVE_STRESS	http://www.broadinstitute.org/gsea/msigdb/cards/GO_RESPONSE_TO_OXIDATIVE_STRESS	340	0.19209	0.912283	1	1	ABCC2,ABL1,ADA,ADAM9,ADIPOQ,ADNP2,ADPRHL2,AGER,AIF1,AIFM1,AKR1B1,AKT1,ALAD,ALDH3A2,ALDH3B1,ALS2,ANGPTL7,ANKRD2,ANXA1,APEX1,APOA4,APOD,APOE,APP,APTX,AQP1,AREG,ARG1,ARL6IP5,ARNT,ARNTL,ATF4,ATOX1,ATP13A2,ATP2A2,ATP7A,ATRN,BAD,BAK1,BCL2,BMP4,BNIP3,CA3,CASP3,CAT,CBX8,CCL19,CCL5,CCNA2,CCR7,CCS,CD36,CD38,CDK1,CDK2,CHD6,CHRNA4,CHUK,CLN8,COL1A1,CPEB2,CRYGD,CYBA,CYBB,CYCS,CYGB,CYP1B1,CYP2E1,DDIT3,DHCR24,DHRS2,DIABLO,DNM2,DPEP1,DUOX1,DUOX2,DUSP1,ECT2,EDN1,EEF2,EGLN1,ENDOG,EP300,EPAS1,EPX,ERCC1,ERCC2,ERCC3,ERCC6,ERCC8,ERO1L,ETFDH,ETS1,ETV5,EZH2,F3,FABP1,FAS,FER,FGF8,FKBP1B,FN1,FOS,FOSL1,FOXO1,FOXO3,FXN,G6PD,GAB1,GCLC,GCLM,GJA3,GJB2,GLRX2,GPX1,GPX2,GPX3,GPX4,GPX5,GPX6,GPX7,GPX8,GSK3B,GSR,GSS,GSTP1,GUCY1B3,HAO1,HBA1,HBA2,HBB,HDAC2,HDAC6,HIF1A,HMOX1,HNRNPD,HP,HSPA1A,HSPA1B,HTRA2,HYAL1,HYAL2,IDH1,IL18BP,IL18RAP,IL1B,IL1R1,IL6,IMPACT,IPCEF1,JAK2,JUN,KAT2B,KCNA5,KCNC2,KDM6B,KLF2,KLF4,KLF6,KPNA4,KRT1,LDHA,LIAS,LONP1,LPO,LRRK2,MAP3K5,MAPK7,MAPT,MB,MBL2,MDM2,MELK,MGMT,MGST1,MICB,MMP14,MMP3,MPO,MPV17,MSRA,MSRB2,MSRB3,MTF1,MTR,MUTYH,NAPRT1,NDUFA12,NDUFA6,NDUFB4,NDUFS2,NDUFS8,NEFH,NEIL1,NET1,NFE2L1,NFE2L2,NFKB1,NGFR,NOS1,NOS3,NOX4,NOX5,NQO1,NR4A2,NR4A3,NUDT1,NUDT2,OGG1,OLR1,OXR1,OXSR1,P4HB,PARK2,PARK7,PARP1,PAX2,PCGF2,PDCD10,PDGFD,PDGFRA,PDGFRB,PDK1,PDK2,PDLIM1,PENK,PINK1,PKD2,PLA2G4A,PLA2R1,PLEKHA1,PLK3,PML,PNKP,PNPT1,PON2,PPARGC1A,PPARGC1B,PPIF,PPP1R15B,PPP2CB,PPP5C,PRDX1,PRDX2,PRDX3,PRDX5,PRDX6,PRKAA1,PRKCD,PRKD1,PRKRA,PRNP,PRODH,PSEN1,PSIP1,PSMB5,PTGS1,PTGS2,PTK2B,PTPRK,PTPRN,PXDN,PXDNL,PXN,PYCR1,PYCR2,RAD52,RBM11,RELA,RGS14,RHOB,ROMO1,RPS3,RRM2B,S100A7,SCARA3,SCGB1A1,SDC1,SEPN1,SEPP1,SETX,SGK2,SHC1,SIN3A,SIRT1,SIRT2,SLC11A2,SLC23A2,SLC25A24,SLC7A11,SLC8A1,SNCA,SOD1,SOD2,SOD3,SPHK1,SRC,SRXN1,STAR,STAT6,STAU1,STC2,STK24,STK25,STX2,STX4,TACR1,TAT,TMEM161A,TNFAIP3,TOR1A,TP53,TP53INP1,TPM1,TPO,TRAF2,TRPA1,TRPC6,TRPM2,TXN,TXN2,TXNDC2,TXNDC8,TXNL1,TXNRD1,TXNRD2,UCN,UCP2,UCP3,VKORC1L1,VNN1,VRK2,WNT16,WRN,XBP1,XPA,ZC3H12A,ZNF277,ZNF580,ZNF622
GO:REGULATION_OF_SMAD_PROTEIN_IMPORT_INTO_NUCLEUS	http://www.broadinstitute.org/gsea/msigdb/cards/GO_REGULATION_OF_SMAD_PROTEIN_IMPORT_INTO_NUCLEUS	16	0.19211	0.912283	1	1	BMP4,BMP6,BMPR1A,DAB2,FAM89B,NODAL,NOV,PARP1,PBLD,POU5F1,RBPMS,SMAD4,TGFB1,TGFB3,TGFBR1,WWTR1
GO:CARBOHYDRATE_BINDING	http://www.broadinstitute.org/gsea/msigdb/cards/GO_CARBOHYDRATE_BINDING	242	0.19214	0.912283	1	1	ACAN,ACR,AGL,AIM1,AIM1L,ALDOA,ALDOB,ALKBH3,APCS,ASGR1,ASGR2,ATRN,BCAN,BSG,C4B,CALR,CALR3,CANX,CD209,CD22,CD248,CD302,CD33,CD34,CD72,CD93,CDIPT,CHI3L1,CHI3L2,CHIA,CHID1,CHODL,CLC,CLEC10A,CLEC11A,CLEC12A,CLEC12B,CLEC14A,CLEC17A,CLEC18A,CLEC18B,CLEC18C,CLEC19A,CLEC1A,CLEC1B,CLEC2A,CLEC2B,CLEC2L,CLEC3A,CLEC3B,CLEC4G,CLEC4M,CLEC7A,CLEC9A,CLN5,CNTN1,CNTN2,COLEC10,COLEC11,COLEC12,CRYBG3,DBH,DCBLD1,DGCR2,DPM1,EGLN1,EGLN2,EGLN3,ENDOU,ENG,ENPP1,ENPP2,ENPP3,EPM2A,FBP1,FBXO2,FBXO6,FCER2,FCN1,FCN2,FCN3,FREM1,FUCA1,G6PD,GAA,GAL3ST3,GALK1,GALM,GALNT1,GALNT10,GALNT11,GALNT12,GALNT13,GALNT14,GALNT2,GALNT3,GALNT4,GALNT5,GALNT6,GALNT7,GALNT8,GALNT9,GALNTL6,GANAB,GANC,GCK,GCKR,GFPT1,GFPT2,GNPNAT1,GPCPD1,GPI,GYPC,GYS1,GYS2,HK1,HK2,HK3,HKDC1,IGF2R,IL2,ITLN1,ITLN2,KLRC1,KLRC2,KLRC3,KLRC4-KLRK1,KLRD1,KLRF1,KLRF2,KLRG2,KLRK1,KRT1,LAYN,LEPRE1,LEPREL1,LGALS1,LGALS12,LGALS13,LGALS14,LGALS16,LGALS2,LGALS3,LGALS4,LGALS7B,LGALS8,LGALS9,LGALS9B,LGALSL,LMAN1,LMAN1L,LMAN2,LMAN2L,LOXL2,LPHN1,LPHN2,LPHN3,LY75,MAG,MAN2A1,MAN2A2,MAN2B1,MAN2B2,MAN2C1,MANBA,MBL2,MGAM,MGAT2,MLEC,MRC2,NCAN,NOMO1,NOMO2,NOMO3,NPTX2,OGFOD2,OGT,OLR1,OS9,P4HA1,P4HA2,P4HA3,P4HTM,PAM,PFKL,PFKM,PGLS,PHYH,PKD1,PLA2R1,PLOD1,PLOD2,PLOD3,PPP1R3F,PPP1R3G,PRG2,PRG3,PRG4,PRPS1,PTX3,PVRL1,PYGL,PYGM,REG1A,REG1B,REG3A,REG3G,REG4,RPIA,SELE,SELL,SELP,SFTPA1,SFTPA2,SFTPD,SI,SIGLEC1,SIGLEC10,SIGLEC11,SIGLEC12,SIGLEC14,SIGLEC5,SIGLEC6,SIGLEC7,SIGLEC8,SIGLEC9,SLC2A5,SLC2A8,SORD,SUSD2,TALDO1,TINAG,TINAGL1,TMLHE,UAP1,UGP2,UPK1A,VCAN,WBSCR17,ZG16,ZG16B,ZP3
GO:NEGATIVE_REGULATION_OF_INTERLEUKIN_6_PRODUCTION	http://www.broadinstitute.org/gsea/msigdb/cards/GO_NEGATIVE_REGULATION_OF_INTERLEUKIN_6_PRODUCTION	32	0.19227	0.912283	1	1	ARRB1,ARRB2,BANK1,BPI,C1QTNF3,CSK,FOXJ1,FOXP3,GAS6,GBA,GHRL,GHSR,HAVCR2,HGF,IL10,IL36RN,INPP5D,IRAK3,KLF2,NCKAP1L,NLRP12,NLRX1,ORM1,PTPN22,RABGEF1,SLAMF1,SOCS5,TLR4,TLR9,TNF,TNFAIP3,ZC3H12A
GO:HORMONE_RECEPTOR_BINDING	http://www.broadinstitute.org/gsea/msigdb/cards/GO_HORMONE_RECEPTOR_BINDING	152	0.19233	0.912283	1	1	ACTN4,ADCYAP1,ARRB1,ASXL1,BCAS3,BRCA1,BUD31,CALR,CCDC62,CCNE1,CDK7,CEBPB,CNOT1,CRH,CRX,CRY1,CTBP2,CTNNB1,DAXX,DDX17,DDX54,DNMT1,DYX1C1,EP300,ETS2,FHL2,FKBP4,FLT3,FOXH1,FOXL2,FOXP1,FUS,FYN,GAS2L1,GH1,GNAS,GRIP1,GTF2B,HIF1A,HMGA1,HMGN3,HR,HSD17B10,ISL1,JAK1,JAK2,JMJD1C,KAT5,KDM1A,KDM3A,KDM4C,LEF1,LEP,LRIF1,MED1,MED12,MED13,MED14,MED16,MED17,MED24,MED25,MED30,MED4,MMS19,MYOD1,NCOA1,NCOA2,NCOA3,NCOA6,NCOA7,NCOR1,NKX3-1,NPPA,NPPC,NR0B1,NR0B2,NR1H2,NR1H4,NR4A2,NR4A3,NRIP1,NSD1,NUP62,OASL,PADI2,PARK7,PCNA,PIAS1,PIAS2,PKN1,PPARG,PPARGC1A,PPARGC1B,PPID,PRAME,PRAMEF1,PRAMEF11,PRAMEF12,PRAMEF17,PRAMEF19,PRAMEF2,PRAMEF20,PRKCB,PRMT2,PRPF6,PSMC5,PTH,PTHLH,PTPN11,RAN,RARB,RARG,RB1,RERG,RNF14,RNF4,RNF6,RUNDC3A,RXRA,RXRB,SIRT1,SMARCA4,SMARCD3,SNW1,SOCS2,SRC,STAT3,STAT5B,STRN,TACC2,TAF10,TAF11,TAF7,TCF21,TCF7L2,TGFB1I1,THRAP3,TOB2,TRIM68,TRIP12,TRIP4,TRIP6,TYK2,UCN,UCN2,VDR,WIPI1,XBP1,YWHAH,ZNF366,ZNHIT3
GO:INSULIN_RECEPTOR_BINDING	http://www.broadinstitute.org/gsea/msigdb/cards/GO_INSULIN_RECEPTOR_BINDING	31	0.19242	0.912283	1	1	DOK1,DOK2,DOK3,DOK5,DOK6,DOK7,ENPP1,FRS2,FRS3,GRB10,IGF1,IGF1R,IGF2,INS,INSL3,IRS1,IRS2,IRS4,LMBRD1,PDPK1,PHIP,PIK3R1,PTPN1,PTPN11,SHC1,SLC2A2,SNX1,SNX2,SNX4,SORBS1,SRC
PID:FGF_PATHWAY	http://www.broadinstitute.org/gsea/msigdb/cards/PID_FGF_PATHWAY	54	0.19258	0.912451	1	1	AKT1,BGLAP,CAMK2A,CBL,CDH1,CDH2,CTNND1,CTTN,FGF1,FGF17,FGF18,FGF19,FGF2,FGF23,FGF4,FGF6,FGF8,FGF9,FGFR1,FGFR2,FGFR3,FGFR4,FOS,FRS2,GAB1,GRB2,HGF,IL17RD,JUN,KLB,MAPK1,MAPK3,MET,MMP9,PAK4,PDPK1,PIK3CA,PIK3R1,PLAU,PLAUR,PLCG1,PTK2B,PTPN11,RPS6KA1,RUNX2,SDC2,SHC1,SOS1,SPP1,SPRY2,SRC,SSH1,STAT1,STAT5B
GO:EMBRYONIC_SKELETAL_SYSTEM_DEVELOPMENT	http://www.broadinstitute.org/gsea/msigdb/cards/GO_EMBRYONIC_SKELETAL_SYSTEM_DEVELOPMENT	120	0.19319	0.912774	1	1	ACVR2A,ALX1,ALX3,ALX4,AXIN1,BMP4,BMP7,CHST11,COL11A1,COL1A1,COL2A1,CTNNB1,DEAF1,DLG1,DLX1,DLX2,DMRT2,DSCAML1,EIF4A3,EXT1,EYA1,FGF9,FGFR2,FLVCR1,FOXC2,FUZ,GLI3,GNAS,GRHL2,GSC,HOXA1,HOXA11,HOXA2,HOXA3,HOXA5,HOXA6,HOXA7,HOXA9,HOXB1,HOXB2,HOXB3,HOXB4,HOXB5,HOXB6,HOXB7,HOXB8,HOXB9,HOXC11,HOXC6,HOXC9,HOXD1,HOXD10,HOXD3,HOXD4,HOXD9,HYAL1,KIAA1217,LHX1,MBTD1,MDFI,MED12,MEF2C,MEGF8,MKS1,MMP14,MMP16,MTHFD1,MTHFD1L,MYCN,MYF5,NDST1,NIPBL,NKX3-2,NODAL,NOG,OSR1,OSR2,PAX5,PAX7,PBX1,PCGF2,PCSK5,PDGFRA,PRRX1,RBP4,RDH10,RUNX2,SATB2,SETD2,SHH,SHOX2,SIX1,SIX2,SIX4,SLC35D1,SLC39A1,SLC39A3,SMAD2,SMAD3,SOX11,SP3,SPEF2,SULF1,SULF2,T,TAPT1,TBX1,TBX15,TFAP2A,TGFB3,TGFBR1,TGFBR2,TULP3,TWIST1,WDR19,WNT11,WNT5A,WNT9A,WNT9B,ZEB1
GO:NEGATIVE_REGULATION_OF_ANDROGEN_RECEPTOR_SIGNALING_PATHWAY	http://www.broadinstitute.org/gsea/msigdb/cards/GO_NEGATIVE_REGULATION_OF_ANDROGEN_RECEPTOR_SIGNALING_PATHWAY	12	0.19326	0.912774	1	1	DAB2,FOXH1,FOXP1,HDAC1,HEYL,NODAL,PHB,PIAS2,SFRP1,SIRT1,SMARCA4,TCF21
GO:ECTODERM_DEVELOPMENT	http://www.broadinstitute.org/gsea/msigdb/cards/GO_ECTODERM_DEVELOPMENT	19	0.19351	0.912774	1	1	BMPR1A,CTNNB1,EDA,EDA2R,ELF5,EPB41L5,ETS2,GRHL3,ITGA6,ITGAM,KRT6B,LHX1,NF2,SHH,SMURF1,STX2,VPS52,ZBTB17,ZBTB7B
GO:NEGATIVE_REGULATION_OF_INTERLEUKIN_8_PRODUCTION	http://www.broadinstitute.org/gsea/msigdb/cards/GO_NEGATIVE_REGULATION_OF_INTERLEUKIN_8_PRODUCTION	13	0.19371	0.912774	1	1	ANXA1,ANXA4,ARRB1,BCL3,BPI,ELANE,IL10,IL6R,KLF4,MAP2K5,PTPN22,SSC5D,TLR9
GO:NEGATIVE_REGULATION_OF_PROTEIN_ACTIVATION_CASCADE	http://www.broadinstitute.org/gsea/msigdb/cards/GO_NEGATIVE_REGULATION_OF_PROTEIN_ACTIVATION_CASCADE	10	0.19376	0.912774	1	1	C4BPA,C4BPB,CD46,CD55,CD59,CR1,FGA,MASP1,SERPING1,SUSD4
GO:PEPTIDYL_TYROSINE_DEPHOSPHORYLATION	http://www.broadinstitute.org/gsea/msigdb/cards/GO_PEPTIDYL_TYROSINE_DEPHOSPHORYLATION	93	0.19383	0.912774	1	1	ACP1,CDC14A,CDC14B,CDC25A,CDC25B,CDC25C,CDKN3,DNAJC6,DUPD1,DUSP1,DUSP10,DUSP11,DUSP12,DUSP13,DUSP14,DUSP15,DUSP16,DUSP18,DUSP19,DUSP2,DUSP21,DUSP23,DUSP26,DUSP28,DUSP3,DUSP4,DUSP5,DUSP6,DUSP7,DUSP8,DUSP9,EPM2A,EYA1,EYA2,EYA3,EYA4,MDP1,MTM1,MTMR1,MTMR14,MTMR2,MTMR3,MTMR4,MTMR6,MTMR7,PGP,PTEN,PTP4A1,PTP4A2,PTP4A3,PTPDC1,PTPMT1,PTPN1,PTPN11,PTPN12,PTPN13,PTPN14,PTPN18,PTPN2,PTPN21,PTPN22,PTPN23,PTPN3,PTPN4,PTPN5,PTPN7,PTPN9,PTPRA,PTPRB,PTPRC,PTPRD,PTPRE,PTPRF,PTPRG,PTPRH,PTPRJ,PTPRK,PTPRM,PTPRN2,PTPRO,PTPRQ,PTPRR,PTPRS,PTPRT,PTPRU,PTPRZ1,RNGTT,SSH1,SSH2,SSH3,TIMM50,TPTE2,UBASH3B
GO:PHOTORECEPTOR_DISC_MEMBRANE	http://www.broadinstitute.org/gsea/msigdb/cards/GO_PHOTORECEPTOR_DISC_MEMBRANE	18	0.19396	0.912774	1	1	ABCA4,GNAT1,GNB1,GNGT1,GRK1,GRK4,GRK7,GUCA1A,GUCA1B,GUCA1C,GUCY2D,GUCY2F,PDE6A,PDE6B,PDE6G,RGS9,RHO,SPTBN5
GO:REGULATION_OF_RECEPTOR_ACTIVITY	http://www.broadinstitute.org/gsea/msigdb/cards/GO_REGULATION_OF_RECEPTOR_ACTIVITY	114	0.19415	0.912774	1	1	ACTN2,ADAM17,ADORA1,ADRA2A,ADRA2B,ADRA2C,AKAP6,ANXA2,APP,ARC,ASPH,BICD1,BUD31,CACNG2,CACNG3,CACNG4,CACNG5,CACNG7,CACNG8,CALM1,CALM2,CALM3,CAMK2D,CASQ2,CAV1,CAV3,CBLC,CDK5,CFTR,CLIC2,CNIH2,CNIH3,CRH,CRHBP,DAPK1,DLG4,DMD,EGF,EPGN,EREG,ERRFI1,FBXW7,FKBP1A,FKBP1B,FNTA,FOXH1,GPRC5A,GREM1,GSTM2,GSTO1,HAP1,HDAC6,HEYL,HFE,HRC,HTT,IGF2,JPH1,JPH2,JPH3,JPH4,JSRP1,KCNE2,KLHL24,LYNX1,MAPK8IP2,MED1,MED13,MED16,MEF2C,MINK1,MYO5A,NCK2,NCOA2,NCOA3,NETO2,NLGN1,NLGN2,NLGN3,NOS1,NRXN1,OPRM1,P2RY1,PARK7,PCSK9,PDE4D,PKD2,PLAU,PLN,PPARGC1A,PPARGC1B,PPP2R5B,PRKACA,PRKCD,PRKCE,PSEN1,PTK2B,RASGRF1,RELN,RXRB,SEPN1,SERPINE1,SHANK1,SHANK3,SHC1,SNX6,SOCS4,SOCS5,SRA1,SRI,STOM,TRDN,ZFYVE28,ZGPAT
GO:CCR_CHEMOKINE_RECEPTOR_BINDING	http://www.broadinstitute.org/gsea/msigdb/cards/GO_CCR_CHEMOKINE_RECEPTOR_BINDING	27	0.19418	0.912774	1	1	CCL1,CCL11,CCL13,CCL14,CCL15,CCL16,CCL18,CCL19,CCL2,CCL20,CCL21,CCL23,CCL25,CCL3,CCL4,CCL5,CCL7,CCL8,CCR2,CCRL2,CNIH4,CREB3,CXCL13,JAK1,STAT3,XCL1,XCL2
GO:REGULATION_OF_NEURON_DEATH	http://www.broadinstitute.org/gsea/msigdb/cards/GO_REGULATION_OF_NEURON_DEATH	243	0.19419	0.912774	1	1	AARS,ABL1,ADAM8,ADNP,AGAP2,AGER,AIFM1,AIMP2,AKT1,AKT1S1,ALKBH1,AMBRA1,ANGPT1,APOE,ASCL1,ATF2,ATF4,ATM,AXL,BAD,BARHL1,BAX,BBC3,BCL2,BCL2L1,BCL2L11,BDNF,BHLHB9,BRAF,BTBD10,BTG2,C12orf5,C5AR1,CACNA1A,CASP2,CASP3,CASP9,CCL2,CCL3,CCL5,CD34,CDC34,CDC42,CDK5,CDK5R1,CEBPB,CHGA,CHL1,CHMP4A,CHMP4B,CITED1,CLCF1,CLN3,CLU,CNTF,CNTFR,CORO1A,CPEB4,CREB1,CRLF1,CSF3,CTNNB1,DAXX,DCC,DDIT3,DDIT4,DHCR24,DLX1,DNAJC5,EGLN2,EGLN3,EIF2S1,ELK1,EN1,EN2,EPHA7,EPHB1,EPO,EPOR,ERBB3,ESR1,ESR2,F2R,FAIM2,FAM134B,FASLG,FBXW7,FGF8,FOXB1,FOXO3,FYN,G6PD,GABRA5,GABRB2,GABRB3,GATA3,GCLC,GCLM,GDF5,GDNF,GFRAL,GNB2L1,GPI,GPR75,GPX1,GRID2,GRIK2,GRIK5,GRIN1,GRM4,GSK3B,HDAC4,HDAC7,HIF1A,HIPK2,HMOX1,HRAS,HSP90AB1,HTRA2,HYOU1,IGF1,IKBKB,IKBKG,IL13,IL6,ILK,ISL1,ITGA1,ITSN1,JAK2,JUN,KCNB1,KIF14,KRAS,LGMN,LIG4,LRP1,LRRK2,MAP2K4,MAP2K7,MAP3K11,MAP3K12,MAP3K5,MCL1,MDK,MECP2,MEF2C,MSH2,MTNR1B,MTOR,NAE1,NAIP,NDNF,NES,NF1,NGF,NGFR,NONO,NOS1,NQO1,NR4A2,NR4A3,NRBP2,NRP1,NTF3,NTF4,NTRK1,NTRK2,OXR1,PAK3,PARK2,PARK7,PAWR,PCP4,PCSK9,PICALM,PIK3CA,PIN1,PINK1,PM20D1,PMAIP1,POU4F1,PPARA,PPARGC1A,PPP5C,PPT1,PRDX2,PRKCG,PRKCI,PSEN1,PSMC1,PTK2B,PTPN5,PTPRZ1,RAPSN,RASA1,REL,RILPL1,ROCK1,SERPINF1,SET,SIGMAR1,SIRT1,SIX1,SIX4,SNCA,SNCB,SOD1,SOD2,SORL1,SRPK2,STAMBP,STAR,STAT3,STXBP1,SYNGAP1,TBK1,TFAP2A,TFAP2B,TFAP2D,TGFB2,TGFB3,TOX3,TP53,TP53BP2,TP63,TP73,TRAF2,TRIM2,TRPM2,TSC1,TYRO3,UBB,UBE2M,UBE2V2,UCN,UNC5B,VEGFB,VSTM2L,WFS1,XRCC2,ZNF259,ZNF746
GO:RESPIRATORY_SYSTEM_DEVELOPMENT	http://www.broadinstitute.org/gsea/msigdb/cards/GO_RESPIRATORY_SYSTEM_DEVELOPMENT	195	0.19427	0.912774	1	1	ABCA12,ACVR2B,ADA,ADAMTS2,ADAMTSL2,AGER,AGR2,AIMP2,ALDH1A3,ARG1,ASCL1,ASS1,ASXL1,ATP7A,ATXN1L,AXIN1,BAG6,BASP1,BMP4,BMPR1A,BMPR2,CCDC39,CCDC40,CEBPA,CELSR1,CHD7,CHI3L1,CIC,CP,CREB1,CRH,CRISPLD2,CTGF,CTNNB1,CTSH,CTSZ,CYP1A2,DAG1,DHCR7,DISP1,DLG5,DLX5,DNAAF1,DPPA2,DPPA4,EDA,EDN2,EIF4E,EIF4EBP1,EP300,EPAS1,ERRFI1,EYA1,FGF1,FGF10,FGF18,FGF7,FGF8,FGF9,FGFR1,FGFR2,FGFRL1,FOXA1,FOXF1,FOXJ1,FOXP2,FSTL3,FZD1,GATA6,GLI1,GLI2,GLI3,GNG8,GPC3,GPSM2,GRHL2,HEG1,HES1,HESX1,HHEX,HHIP,HMGB1,HMGCS2,HNRNPK,HOPX,HOXA5,HRSP12,HS6ST1,HSD11B1,HSPB11,HYDIN,ID1,IGFBP5,ITGA3,JMJD6,KCNAB1,KLF2,KRAS,LAMA5,LEF1,LHX3,LIF,LIPA,LOX,LRP6,LTA4H,MAN1A2,MAN2A1,MAP2K1,MAP2K2,MAPK1,MAPK3,MAPK8IP3,MMP14,MSC,MYCN,MYOCD,NFIB,NKX2-1,NKX2-8,NODAL,NOG,NOS3,NOTCH1,NPHP3,NUMA1,NUMB,PDGFA,PDPN,PHF14,PHOX2B,PITX2,PKD1,PKDCC,PLOD3,PPP1CA,PROX1,PTK7,PTN,RAB3A,RARA,RARG,RBP4,RBPJ,RC3H2,RDH10,RPGRIP1L,RSPO2,SAV1,SEC24B,SEPN1,SFTPD,SHH,SIM2,SIX1,SIX4,SKI,SLC23A1,SMAD2,SOX11,SOX9,SP3,SPARC,SPDEF,SPEF2,SPRY1,SPRY2,SREBF1,SRF,STK40,STRA6,TAB1,TBX4,TBX5,TCF21,TGFB3,TGFBR2,THRA,THRB,TIMELESS,TMBIM6,TNC,TNS3,TULP3,VANGL2,VEGFA,WDPCP,WNT11,WNT2,WNT5A,WNT7B,WT1,YAP1,ZFPM2,ZIC3
GO:TRANSCRIPTIONAL_ACTIVATOR_ACTIVITY_RNA_POLYMERASE_II_CORE_PROMOTER_PROXIMAL_REGION_SEQUENCE_SPECIFIC_BINDING	http://www.broadinstitute.org/gsea/msigdb/cards/GO_TRANSCRIPTIONAL_ACTIVATOR_ACTIVITY_RNA_POLYMERASE_II_CORE_PROMOTER_PROXIMAL_REGION_SEQUENCE_SPECIFIC_BINDING	222	0.19446	0.912774	1	1	AKNA,AR,ARID3B,ARNT2,ATF2,ATF4,ATOH1,BARHL1,BARHL2,BATF,BCL11B,BSX,CAMTA1,CAMTA2,CDX4,CEBPA,CEBPB,CEBPD,CEBPE,CEBPG,CEBPZ,CREB1,CREB3,CREB3L1,CREB3L2,CRX,CTCFL,DBP,DDIT3,DLX3,DLX5,E2F4,EBF1,EBF2,EBF3,EBF4,EGR1,EGR2,EHF,ELF1,ELF3,ELF4,ELK1,ELK3,EPAS1,ESR1,ESRRA,ETV1,ETV2,ETV4,ETV6,FLI1,FOS,FOSB,FOSL1,FOXA1,FOXC2,FOXD1,FOXI1,FOXJ1,FOXK2,FOXL2,FUBP3,GABPA,GATA1,GATA2,GATA3,GCM1,GLI2,GLI3,GLIS2,GMEB1,GRHL1,GSX1,HAND2,HEYL,HIF1A,HLTF,HMGA2,HNF1A,HNF4A,HNRNPK,HOXA10,HOXA5,HOXA7,HOXC11,HOXC13,HOXD13,IRF1,IRF4,ISL1,JUN,JUNB,KLF13,KLF15,KLF4,KLF5,LEF1,MAFA,MAFB,MEF2A,MEF2B,MEF2C,MEF2D,MEIS1,MEIS2,MEIS3,MEOX1,MEOX2,MESP1,MITF,MIXL1,MTF1,MYB,MYBL1,MYBL2,MYC,MYOCD,MYOG,MZF1,NDN,NEUROD1,NEUROD6,NEUROG3,NFAT5,NFATC2,NFATC3,NFIA,NFIB,NFIC,NFKB2,NFYC,NKX2-5,NKX2-8,NOBOX,NPAS4,NR1H2,NR1H4,NR2E1,NR3C1,NR4A1,NR4A2,NR4A3,NR5A2,NR6A1,NRF1,NRL,NUCKS1,ONECUT1,ONECUT2,ONECUT3,OTX1,OTX2,PATZ1,PAX5,PAX6,PAX8,PBX1,PGR,PHOX2B,PITX1,PITX2,PITX3,PLAG1,PLAGL2,PLSCR1,POU1F1,POU2F2,POU2F3,POU3F2,POU4F1,POU4F2,POU4F3,PPARA,PTF1A,RAX,RBPJ,RELA,RFX4,RUNX2,SIX1,SIX2,SIX4,SMAD1,SMAD2,SMAD4,SOX1,SOX11,SOX12,SOX18,SOX2,SOX4,SOX9,SPI1,SREBF1,SRF,STAT3,STAT5B,STK16,TBX20,TCF21,TCF4,TFAM,TFAP2A,TFAP2B,TFAP2C,TFAP2E,TFAP4,TFE3,TLX1,TP63,TP73,TXK,WT1,YBX1,ZFAT,ZIC1,ZIC3,ZNF292,ZNF639,ZNF750,ZSCAN21
GO:EPHRIN_RECEPTOR_SIGNALING_PATHWAY	http://www.broadinstitute.org/gsea/msigdb/cards/GO_EPHRIN_RECEPTOR_SIGNALING_PATHWAY	81	0.19482	0.912774	1	1	ACTB,ACTG1,ACTR2,ACTR3,ANKS1A,AP2A1,AP2A2,AP2B1,AP2M1,AP2S1,APH1B,ARHGEF7,ARPC1A,ARPC1B,ARPC2,ARPC3,ARPC4,ARPC5,CDC42,CDK5R1,CHN1,CRK,DNM1,EFNA1,EFNA2,EFNA3,EFNA4,EFNA5,EFNB1,EFNB2,EFNB3,EPHA1,EPHA10,EPHA2,EPHA3,EPHA4,EPHA5,EPHA6,EPHA7,EPHA8,EPHB1,EPHB2,EPHB3,EPHB4,EPHB6,FYN,GIT1,GRIN1,GRIN2B,HRAS,ITSN1,KALRN,LYN,MMP9,MYL12A,NCK2,NCSTN,NGEF,NTRK1,NTRK3,PAK1,PAK3,PSEN2,PSENEN,PTK2,PTPN11,RAC1,RASA1,RHOA,ROCK1,ROCK2,SDC2,SDCBP,SIPA1L1,SRC,SS18,TIAM1,VAV2,VAV3,WASL,YES1
GO:POSITIVE_REGULATION_OF_SYNAPTIC_TRANSMISSION_GLUTAMATERGIC	http://www.broadinstitute.org/gsea/msigdb/cards/GO_POSITIVE_REGULATION_OF_SYNAPTIC_TRANSMISSION_GLUTAMATERGIC	18	0.19482	0.912774	1	1	ADCYAP1,DRD1,GLUL,NGFR,NLGN1,NLGN2,NLGN3,NPS,NRXN1,NTRK1,NTRK2,OXTR,PTGS2,PTK2B,RAB3GAP1,RELN,SHANK3,TNR
GO:ESTABLISHMENT_OF_PROTEIN_LOCALIZATION_TO_ORGANELLE	http://www.broadinstitute.org/gsea/msigdb/cards/GO_ESTABLISHMENT_OF_PROTEIN_LOCALIZATION_TO_ORGANELLE	341	0.19528	0.912774	1	1	ABRA,ACD,ADAR,AFG3L2,AGT,AIP,AKT1,AP3B1,AP3M1,ARNTL,ATP9B,BAD,BAX,BBC3,BCL2L11,BCL3,BCL6,BECN1,BID,BMF,BRCA2,C11orf73,CBLB,CCDC101,CEP57,CHCHD4,CHMP4A,CHMP4B,COX18,CSE1L,CTNNB1,DAG1,DNAJC19,DNLZ,DRD1,EGF,F2R,FAU,FBXO7,FGF9,FIS1,FYB,GCC1,GCC2,GCKR,GDAP1,GDF5,GNPTAB,GNPTG,GOLGA1,GOLGA4,GOSR2,H2AFY,H2AFY2,HES1,HGS,HIST1H1B,HK1,HK2,HSP90AA1,HSPA4,HSPA8,IFNG,IFT122,IMMP1L,IMMP2L,IPO11,IPO13,IPO4,IPO5,IPO7,IPO8,IPO9,JAK2,JAK3,JUN,KPNA1,KPNA3,KPNA4,KPNA5,KPNA6,KPNA7,KPNB1,LAMP1,LMNA,LONP2,LRWD1,MAPK1,MAPK3,MAPK9,MCM3AP,MFF,MFN2,MIPEP,MOAP1,MTERFD2,MTX1,MTX2,MTX3,NAGPA,NCKIPSD,NDUFA13,NFKBIA,NOP58,NRAS,NUP107,NUP133,NUP155,NUP188,NUP205,NUP214,NUP35,NUP50,NUP54,NUP62,NUP62CL,NUP85,NUP88,NUP98,NUPL1,NUTF2,OPRD1,OPTN,OR1D2,PACS1,PAM16,PDE2A,PDIA3,PEX1,PEX10,PEX12,PEX13,PEX14,PEX16,PEX19,PEX2,PEX26,PEX3,PEX5L,PEX6,PEX7,PIH1D1,PIK3R1,PIK3R4,PINK1,PMAIP1,PML,PMPCA,POLA2,POT1,PPP1R10,PPP3CA,PRICKLE1,PTTG1IP,RAB10,RAB11A,RAB33B,RAB3GAP1,RAB3GAP2,RAB6A,RAB7A,RAB8B,RAE1,RAN,RANBP1,RANBP17,RANBP2,RANBP6,RBM22,RERE,RGPD1,RGPD2,RGPD3,RGPD4,RGPD5,RGPD6,RGPD8,RPAIN,RPL10,RPL10A,RPL11,RPL12,RPL13,RPL13A,RPL14,RPL15,RPL17,RPL18,RPL18A,RPL19,RPL21,RPL22,RPL23,RPL23A,RPL24,RPL26,RPL26L1,RPL27,RPL27A,RPL28,RPL29,RPL3,RPL30,RPL31,RPL32,RPL34,RPL35,RPL35A,RPL36,RPL36A,RPL37,RPL37A,RPL38,RPL39,RPL3L,RPL4,RPL41,RPL5,RPL6,RPL7,RPL7A,RPL8,RPL9,RPLP0,RPLP1,RPLP2,RPS10,RPS11,RPS12,RPS13,RPS14,RPS15,RPS15A,RPS16,RPS17,RPS18,RPS2,RPS20,RPS21,RPS23,RPS24,RPS25,RPS26,RPS27,RPS27A,RPS28,RPS29,RPS3,RPS3A,RPS4X,RPS5,RPS6,RPS7,RPS8,RPS9,RPSA,RUVBL2,RYR2,SAMM50,SCARB2,SEC61A1,SEC61B,SEC61G,SEC62,SEC63,SIX2,SIX3,SLC11A1,SMURF1,SNF8,SNUPN,SNX16,SORL1,SPCS1,SPCS2,SPRN,SPTBN1,SRP14,SRP19,SRP54,SRP68,SRP72,SRP9,SRPR,SRPRB,SSR3,STAT3,SYK,SYS1,TERT,TGFB1,TGFB2,TGFB3,TIMM10,TIMM13,TIMM17A,TIMM17B,TIMM22,TIMM44,TIMM50,TIMM8B,TIMM9,TMCO6,TNF,TNFAIP3,TNPO1,TNPO2,TNPO3,TOB1,TOMM20,TOMM20L,TOMM22,TOMM34,TOMM40,TOMM40L,TOMM5,TOMM7,TOMM70A,TPR,TRAPPC8,TRIP11,TRNT1,TRPS1,TSC2,TSPAN17,TSPO,UBA52,VPS13A,VPS13C,VPS13D,VPS25,VPS28,VPS36,VPS41,VTI1A,VTI1B,WRAP53,ZFAND2B,ZFAND6,ZFYVE16,ZFYVE9
GO:POSITIVE_REGULATION_OF_GLIOGENESIS	http://www.broadinstitute.org/gsea/msigdb/cards/GO_POSITIVE_REGULATION_OF_GLIOGENESIS	45	0.19538	0.912774	1	1	BIN1,BMP2,CCR2,CLCF1,CSF1,CXCR4,DICER1,ETV5,GFAP,GSX2,HDAC2,HES1,ID2,IL1B,IL6ST,LIF,LTA,LYN,MAG,MTOR,NKX2-2,NKX6-1,NKX6-2,NOTCH1,NTF3,OLIG2,PLAG1,PPARG,PRKCH,PRKCI,PRMT5,PRPF19,PTPRZ1,RELA,RHEB,RNF112,SERPINE2,SHH,SOX10,SOX8,SPINT1,TIAM1,TP73,TSPO,UFL1
GO:NERVE_DEVELOPMENT	http://www.broadinstitute.org/gsea/msigdb/cards/GO_NERVE_DEVELOPMENT	67	0.19545	0.912774	1	1	AFG3L2,ATOH7,ATP8B1,CHD7,CHRNB2,COL25A1,CTNNB1,DAG1,DICER1,DRGX,EGR2,EPHB1,EPHB2,ERBB3,FBXO45,GABRA5,GABRB2,GABRB3,GLI3,HES1,HES3,HOXA1,HOXA3,HOXB1,HOXB2,HOXB3,HOXD3,ILK,ISL1,KCNA2,LPAR1,LRIG1,LRIG2,NAV2,NKX2-2,NPTX1,NRP1,NRP2,NRTN,NTF4,NTRK1,PAX2,PHOX2A,PHOX2B,PLXNA3,PLXNA4,POU4F1,POU4F3,PRKCG,PRX,RET,RNF165,SALL1,SEMA3A,SEMA3F,SERPINE2,SIX1,SIX4,SLC1A3,SLITRK6,SULF1,SULF2,TBX1,TFAP2A,TMEM126A,UNC13A,UNC13B
KEGG:LONG_TERM_DEPRESSION	http://www.broadinstitute.org/gsea/msigdb/cards/KEGG_LONG_TERM_DEPRESSION	69	0.19546	0.912774	1	1	ARAF,BRAF,CACNA1A,CRH,CRHR1,GNA11,GNA12,GNA13,GNAI1,GNAI2,GNAI3,GNAQ,GNAS,GNAZ,GRIA1,GRIA2,GRIA3,GRID2,GRM1,GRM5,GUCY1A2,GUCY1A3,GUCY1B3,HRAS,IGF1,IGF1R,ITPR1,ITPR2,ITPR3,JMJD7-PLA2G4B,KRAS,LYN,MAP2K1,MAP2K2,MAPK1,MAPK3,NOS1,NRAS,PLA2G10,PLA2G12A,PLA2G12B,PLA2G1B,PLA2G2A,PLA2G2C,PLA2G2D,PLA2G2E,PLA2G2F,PLA2G3,PLA2G4A,PLA2G4B,PLA2G4E,PLA2G5,PLA2G6,PLCB1,PLCB2,PLCB3,PLCB4,PPP1R17,PPP2CA,PPP2CB,PPP2R1A,PPP2R1B,PRKCA,PRKCB,PRKCG,PRKG1,PRKG2,RAF1,RYR1
GO:MITOCHONDRIAL_PART	http://www.broadinstitute.org/gsea/msigdb/cards/GO_MITOCHONDRIAL_PART	886	0.1955	0.912774	1	1	AADAT,AASS,ABAT,ABCA12,ABCA8,ABCA9,ABCB10,ABCB6,ABCB7,ABCB8,ABCD3,ABCE1,ABCF2,ABCG2,ABHD10,ACAA2,ACACB,ACAD10,ACAD11,ACAD8,ACAD9,ACADL,ACADM,ACADS,ACADSB,ACADVL,ACAT1,ACN9,ACO2,ACOT2,ACOT9,ACSF2,ACSF3,ACSL1,ACSL3,ACSL4,ACSL5,ACSL6,ACSM1,ACSM2A,ACSM2B,ACSM3,ACSM5,ACSS1,ADAP2,ADCK4,ADHFE1,ADPRHL2,AFG3L2,AGK,AGPAT5,AGXT,AGXT2,AIFM1,AIFM2,AIFM3,AK2,AK3,AK4,AKAP1,AKR1B15,ALAS1,ALAS2,ALDH18A1,ALDH1B1,ALDH1L2,ALDH2,ALDH3A2,ALDH4A1,ALDH5A1,ALDH6A1,ALDH7A1,ALKBH7,AMBRA1,AMT,ANKZF1,ANXA1,APOA1BP,APOO,APOOL,ARG1,ARG2,ARL2,ARMCX3,ASS1,ATAD3A,ATAD3B,ATCAY,ATF2,ATG4D,ATP5A1,ATP5B,ATP5C1,ATP5D,ATP5E,ATP5EP2,ATP5F1,ATP5G1,ATP5G2,ATP5G3,ATP5H,ATP5I,ATP5J,ATP5J2,ATP5L,ATP5L2,ATP5O,ATP5S,ATPIF1,ATXN3,AUH,AURKAIP1,BAD,BAK1,BAX,BBC3,BCAT2,BCKDHA,BCKDHB,BCKDK,BCL2,BCL2A1,BCL2L1,BCL2L10,BCL2L11,BCL2L13,BCL2L2,BCO2,BCS1L,BDH1,BECN1,BID,BIK,BLOC1S1,BMF,BNIP3,BNIP3L,BOK,BPHL,BRCA1,BRI3BP,BTD,C10orf2,C11orf83,C12orf5,C12orf65,C14orf2,C19orf12,C19orf70,C1orf177,C1QBP,C6orf57,C7orf73,C9orf89,CA5A,CA5B,CABS1,CARKD,CARS2,CASP8,CASQ1,CAT,CBR4,CCDC109B,CDS2,CEP89,CHCHD1,CHCHD10,CHCHD3,CHCHD4,CHCHD5,CHCHD6,CHCHD7,CHDH,CHPF,CIDEA,CISD1,CISD2,CKMT1A,CKMT1B,CKMT2,CLPP,CLPX,CLU,COASY,COQ10A,COQ10B,COQ2,COQ3,COQ4,COQ5,COQ6,COQ7,COX10,COX11,COX15,COX16,COX17,COX18,COX19,COX4I1,COX4I2,COX5A,COX5B,COX6A1,COX6A2,COX6B1,COX6B2,COX6C,COX7A1,COX7A2,COX7A2L,COX7B,COX7B2,COX7C,COX8A,COX8C,CPOX,CPS1,CPT1A,CPT1B,CPT1C,CPT2,CRAT,CREB1,CRLS1,CS,CSDE1,CYB5A,CYB5B,CYB5R3,CYC1,CYCS,CYP11A1,CYP11B1,CYP11B2,CYP24A1,CYP27A1,CYP27B1,D2HGDH,DAO,DAP3,DARS2,DBT,DDX28,DDX3X,DECR1,DGUOK,DHFRL1,DHODH,DHRS1,DHRS2,DHTKD1,DHX30,DIABLO,DIMT1,DLD,DLST,DMGDH,DMPK,DNA2,DNAJA3,DNAJC11,DNAJC15,DNAJC19,DNM1L,DTYMK,DUSP18,DUSP21,EARS2,ECHS1,ECI1,ECSIT,EFHD1,ELAC2,EPHA4,ERAL1,ERBB4,ETFA,ETFB,ETFDH,ETHE1,EXOG,FAHD1,FAM73A,FAM73B,FARS2,FASTK,FASTKD2,FASTKD5,FBXL4,FDX1,FDX1L,FDXR,FECH,FGR,FH,FIS1,FKBP8,FLAD1,FLVCR1,FOXRED1,FPGS,FUNDC1,FUNDC2,FXN,GABBR1,GADD45GIP1,GARS,GATM,GCAT,GCDH,GCSH,GDAP1,GFER,GFM1,GFM2,GGNBP1,GHITM,GIMAP5,GJA1,GK,GK2,GLDC,GLRX2,GLRX5,GLS,GLS2,GLUD1,GLYAT,GOLPH3,GOT2,GPAM,GPAT2,GPD2,GPT2,GPX1,GRAMD4,GRPEL1,GRPEL2,GRSF1,GSR,GSTK1,GUF1,HADH,HADHA,HADHB,HAGH,HARS2,HAX1,HCCS,HERC2,HIBADH,HIBCH,HIGD1A,HIGD2A,HK1,HK2,HMGCL,HMGCS2,HSD17B10,HSD17B8,HSD3B1,HSD3B2,HSPA1L,HSPA9,HSPD1,HSPE1,HTRA2,IARS2,IBA57,ICT1,IDH2,IDH3A,IDH3B,IDH3G,IFI27,IMMP1L,IMMP2L,IMMT,ISCA1,ISCA2,ISCU,IVD,KARS,KIAA0391,KMO,L2HGDH,LARS2,LDHD,LETM1,LETM2,LETMD1,LGALS3,LIAS,LIPT1,LIPT2,LONP1,LPIN1,LRPPRC,LRRC59,LRRK2,LYN,LYRM4,LYRM7,MAOA,MAOB,MAPK8IP1,MARCH5,MARS2,MAVS,MCCC1,MCCC2,MCEE,MCL1,MCU,ME2,ME3,METTL20,MFF,MFN1,MFN2,MGST1,MICU1,MINOS1,MIPEP,MLXIP,MLYCD,MMAA,MMAB,MOAP1,MPG,MPV17,MPV17L2,MRP63,MRPL1,MRPL10,MRPL11,MRPL12,MRPL13,MRPL14,MRPL15,MRPL16,MRPL17,MRPL18,MRPL19,MRPL2,MRPL20,MRPL21,MRPL22,MRPL23,MRPL24,MRPL27,MRPL28,MRPL3,MRPL30,MRPL32,MRPL33,MRPL34,MRPL35,MRPL36,MRPL37,MRPL38,MRPL39,MRPL4,MRPL40,MRPL41,MRPL42,MRPL43,MRPL44,MRPL45,MRPL46,MRPL47,MRPL48,MRPL49,MRPL50,MRPL51,MRPL52,MRPL53,MRPL54,MRPL55,MRPL9,MRPS10,MRPS11,MRPS12,MRPS14,MRPS15,MRPS16,MRPS17,MRPS18A,MRPS18B,MRPS18C,MRPS2,MRPS22,MRPS23,MRPS24,MRPS25,MRPS26,MRPS27,MRPS28,MRPS30,MRPS31,MRPS33,MRPS34,MRPS35,MRPS36,MRPS5,MRPS6,MRPS7,MRPS9,MRRF,MRS2,MSTO1,MTCH1,MTCH2,MTERF,MTERFD1,MTERFD2,MTERFD3,MTFP1,MTG1,MTHFD1L,MTHFD2,MTHFD2L,MTHFS,MTOR,MTRF1L,MTX1,MTX2,MTX3,MUL1,MUT,MYO19,MYOC,NAGS,NARS2,NAT8L,NDUFA1,NDUFA10,NDUFA11,NDUFA12,NDUFA13,NDUFA2,NDUFA4,NDUFA5,NDUFA6,NDUFA7,NDUFA8,NDUFA9,NDUFAB1,NDUFAF1,NDUFAF2,NDUFAF3,NDUFAF4,NDUFB1,NDUFB10,NDUFB11,NDUFB2,NDUFB3,NDUFB4,NDUFB5,NDUFB6,NDUFB7,NDUFB8,NDUFB9,NDUFC1,NDUFC2,NDUFC2-KCTD14,NDUFS1,NDUFS2,NDUFS3,NDUFS4,NDUFS5,NDUFS6,NDUFS7,NDUFS8,NDUFV1,NDUFV2,NDUFV3,NFS1,NIPSNAP1,NLN,NLRX1,NME1,NME4,NNT,NOA1,NOS1,NR3C1,NRGN,NSUN3,NSUN4,NT5M,NUBPL,NUDT1,NUDT13,NUDT2,NUDT9,OAT,OCIAD2,OGDH,OGDHL,OMA1,OPA1,OTC,OXA1L,OXCT1,PABPC5,PAM16,PANK2,PARG,PARK7,PARL,PARS2,PC,PCCA,PCCB,PCK2,PDE12,PDE2A,PDHA1,PDHA2,PDHB,PDHX,PDK1,PDK2,PDK3,PDK4,PDP1,PDP2,PDPR,PDSS1,PDSS2,PEMT,PGAM5,PGR,PGS1,PHB,PI4KB,PIN4,PINK1,PISD,PITRM1,PLA2G4A,PLA2G4B,PLD6,PLN,PMAIP1,PMPCA,PMPCB,PNPLA7,PNPT1,POLG,POLRMT,PPA2,PPIF,PPM1K,PPOX,PPP1CC,PPP1R15A,PPP2R2B,PRDX3,PRDX5,PRELID1,PRELID2,PRKAR2B,PRKCA,PRNP,PRODH,PRODH2,PSEN1,PTCD1,PTCD3,PTPMT1,PUS1,PYCR1,PYCR2,QARS,QTRT1,QTRTD1,RAB11FIP5,RAB32,RAD51,RAF1,RARS2,RDH13,REEP1,REXO2,RHBDL1,RHBDL2,RHBDL3,RHOT1,RHOT2,RNASEL,RNF144B,RNF185,RNF5,ROMO1,RPS3,RPS6KB1,RSAD2,SAMM50,SARDH,SARS2,SCO1,SCO2,SDHA,SDHAF1,SDHAF2,SDHB,SDHC,SDHD,SFXN1,SFXN2,SFXN3,SFXN4,SFXN5,SH3GLB1,SHC1,SHMT2,SIRT3,SIRT4,SIRT5,SLC11A2,SLC1A3,SLC25A10,SLC25A11,SLC25A12,SLC25A13,SLC25A14,SLC25A15,SLC25A16,SLC25A18,SLC25A19,SLC25A2,SLC25A20,SLC25A21,SLC25A22,SLC25A23,SLC25A24,SLC25A25,SLC25A26,SLC25A27,SLC25A28,SLC25A29,SLC25A3,SLC25A30,SLC25A31,SLC25A32,SLC25A33,SLC25A34,SLC25A35,SLC25A36,SLC25A37,SLC25A38,SLC25A39,SLC25A4,SLC25A40,SLC25A41,SLC25A42,SLC25A43,SLC25A44,SLC25A45,SLC25A46,SLC25A47,SLC25A48,SLC25A5,SLC27A1,SLC27A3,SLC3A1,SLC44A1,SLC8A3,SLC9B2,SLMO1,SLMO2,SMCP,SNCA,SNN,SNPH,SOD1,SOD2,SORD,SOX10,SPATA18,SPATA19,SPG20,SPG7,SPNS1,SQRDL,SRC,SSBP1,ST20,STAR,STARD13,STAT3,STOML2,SUCLA2,SUCLG1,SUCLG2,SUOX,SUPV3L1,SURF1,SYNJ2BP,TAMM41,TARS2,TAZ,TDRD7,TERT,TFAM,TFB1M,TFB2M,THEM4,THEM5,THOP1,TIMM10,TIMM13,TIMM17A,TIMM17B,TIMM22,TIMM44,TIMM50,TIMM8A,TIMM8B,TIMM9,TIMMDC1,TK2,TMBIM6,TMEM11,TMEM126A,TMEM126B,TMEM14C,TMEM173,TMEM70,TMLHE,TOMM20,TOMM20L,TOMM22,TOMM34,TOMM40,TOMM40L,TOMM5,TOMM6,TOMM7,TOMM70A,TOP1MT,TP53,TP53AIP1,TRAP1,TRIAP1,TRIT1,TRMT5,TRMT61B,TRNT1,TSFM,TSPO,TST,TTC19,TUFM,TXN2,TXNRD2,TYMS,UBIAD1,UCP1,UCP2,UCP3,UQCR10,UQCR11,UQCRB,UQCRC1,UQCRC2,UQCRFS1,UQCRH,UQCRQ,USMG5,USP30,VAMP1,VAT1,VDAC1,VDAC2,VDAC3,VPS13C,VRK2,WARS2,WASF1,YARS2,YME1L1
GO:HEART_FORMATION	http://www.broadinstitute.org/gsea/msigdb/cards/GO_HEART_FORMATION	12	0.19594	0.912774	1	1	AXIN2,BMP4,BMPR1A,FOLR1,FOXH1,ISL1,LEMD2,MEF2C,MESP1,RBPJ,SMARCD3,SOX17
GO:MOTOR_NEURON_AXON_GUIDANCE	http://www.broadinstitute.org/gsea/msigdb/cards/GO_MOTOR_NEURON_AXON_GUIDANCE	27	0.19604	0.912774	1	1	ALCAM,CDK5,CHN1,EGR2,EPHA4,ERBB2,ETV4,FGF8,HOXA2,KIF5C,LHX1,LHX3,LHX4,LHX9,NOG,NRP1,PLXNA1,PLXNA2,PLXNA3,PLXNA4,PLXNC1,PLXND1,RNF165,SEMA3A,SEMA3F,SLIT1,SLIT2
GO:NEGATIVE_REGULATION_OF_CELLULAR_PROTEIN_LOCALIZATION	http://www.broadinstitute.org/gsea/msigdb/cards/GO_NEGATIVE_REGULATION_OF_CELLULAR_PROTEIN_LOCALIZATION	130	0.19605	0.912774	1	1	ACTN2,ADIPOQ,AKAP1,ANGPT1,ANXA13,AP2M1,APC2,APOD,ASTN2,AXIN2,BAG4,BARD1,BCL2L1,BMP7,C1QTNF3,CABP1,CAV3,CCDC22,CD27,CD36,CDK5,CLDN18,CLTC,COMMD1,CREB3,CSK,CYLD,DAB2,DAB2IP,DACT3,DERL2,DERL3,DYRK2,EMD,ERLEC1,FAF1,FAM89B,FBXW11,FLCN,FZD1,G3BP2,GAS6,GBP1,GDI1,GOPC,GPM6B,GSK3B,H2AFY,HNF4A,HSPH1,IL10,INPP5K,ITGB1BP1,KCNE1,KEAP1,LEPROT,LITAF,LRRC15,LRRK2,LYPLA1,LZTFL1,LZTS2,MAPK7,MDFI,MDFIC,MTOR,MXI1,NEDD4L,NF1,NFKBIA,NFKBIB,NFKBIE,NFKBIL1,NLRP12,NLRP3,NOV,NUMB,OGT,OS9,PARK7,PBLD,PDE2A,PID1,PKD1,PKD2,PKDCC,PKIA,PKIG,PPFIA1,PPM1A,PPM1B,PPP2R5A,PSMD10,PYDC2,RAB23,RANGAP1,RHOQ,SFRP5,SIAH3,SIN3A,SIRT4,SLC9A3R1,SNAI2,SNX33,SOX4,SP100,SRI,SUFU,SVIP,TAX1BP3,TBC1D10C,TERF1,TGFB1,THRA,TMBIM1,TMEM59,TNFSF14,TONSL,TP53INP2,TRIM29,TRIM40,TRIP6,TXN,UBAC2,UBE2G2,UBE2J1,WWTR1,YOD1,ZC3H12A,ZNF268
GO:INTRINSIC_APOPTOTIC_SIGNALING_PATHWAY_IN_RESPONSE_TO_DNA_DAMAGE	http://www.broadinstitute.org/gsea/msigdb/cards/GO_INTRINSIC_APOPTOTIC_SIGNALING_PATHWAY_IN_RESPONSE_TO_DNA_DAMAGE	68	0.19643	0.912774	1	1	ABL1,AEN,ATM,BAD,BAG6,BAK1,BAX,BCL2,BCL2A1,BCL2L1,BCL2L10,BCL2L11,BCL2L2,BCL3,BOK,BRCA1,BRCA2,CASP2,CASP9,CDKN1A,CHEK2,CIDEB,DDIT4,DYRK2,E2F1,EP300,EPHA2,ERCC6,FNIP2,HIC1,HIPK1,HIPK2,HMOX1,HTRA2,IFI16,MAEL,MCL1,MLH1,MOAP1,MSH2,MSH6,NFATC4,NUPR1,PGAP2,PHLDA3,PIK3R1,PMAIP1,PML,POLB,PPP2R5C,PRKDC,PYCARD,RPS27L,SFN,SHISA5,SIRT1,SNW1,ST20,TMEM109,TNF,TNFRSF1A,TNFRSF1B,TOPORS,TP53,TP63,TP73,USP28,XPA
GO:CELLULAR_RESPONSE_TO_RETINOIC_ACID	http://www.broadinstitute.org/gsea/msigdb/cards/GO_CELLULAR_RESPONSE_TO_RETINOIC_ACID	60	0.19645	0.912774	1	1	ABCA1,ABL2,ADNP2,AQP1,CCL2,COL1A1,CYP26B1,EP300,EPHA3,FZD10,FZD4,FZD7,HDAC2,HOXA2,HTRA2,KLF4,KRT13,LEP,LTK,LYN,MYOG,NDUFA13,NTRK3,OGT,OSR1,PAX2,PPARG,PTK2B,PTK6,PTK7,RARA,RARG,RET,RORB,SERPINF1,SETX,SLC6A4,SNW1,SOX9,STRA8,T,TBX1,TESC,TNC,TWF2,WNT10B,WNT11,WNT2,WNT3,WNT3A,WNT5A,WNT5B,WNT6,WNT7B,WNT8B,WNT9A,WNT9B,YAP1,YES1,ZNF35
GO:PHOSPHATE_ION_TRANSMEMBRANE_TRANSPORTER_ACTIVITY	http://www.broadinstitute.org/gsea/msigdb/cards/GO_PHOSPHATE_ION_TRANSMEMBRANE_TRANSPORTER_ACTIVITY	17	0.19653	0.912774	1	1	ADAMTS8,ANKH,SLC17A1,SLC17A2,SLC17A3,SLC17A4,SLC17A7,SLC20A1,SLC20A2,SLC25A3,SLC34A1,SLC34A2,SLC34A3,SLC37A1,SLC37A2,SLC37A3,SLC37A4
GO:HYPOTHALAMUS_DEVELOPMENT	http://www.broadinstitute.org/gsea/msigdb/cards/GO_HYPOTHALAMUS_DEVELOPMENT	23	0.19659	0.912774	1	1	BAX,CRH,CRHR2,ESR2,ETS1,FOXB1,GSX1,HAP1,LEF1,NCOA1,NKX2-6,NR0B1,NRP1,OTP,PITX2,POU3F2,PROP1,RAB3GAP1,RAX,SEMA3A,SOX3,SRD5A1,UQCRQ
GO:NEURON_DEVELOPMENT	http://www.broadinstitute.org/gsea/msigdb/cards/GO_NEURON_DEVELOPMENT	659	0.19667	0.912774	1	1	ABL1,ACSL4,ADCY1,ADCYAP1,ADM,AFG3L2,AGER,AGRN,AHI1,ALCAM,ALK,ALKBH1,ALS2,AMIGO1,ANK3,ANKRD27,ANKS1A,APBB1,APBB2,APC,APOA1,APOA4,APOA5,APOD,APOE,APP,AREG,ARF4,ARFGEF1,ARL3,ARTN,ARX,ASCL1,ATAT1,ATCAY,ATF5,ATL1,ATOH1,ATP2B2,ATP7A,ATP8A2,ATP8B1,ATXN10,AURKA,B3GNT1,B3GNT2,BAI1,BAIAP2,BBS4,BCL11B,BCL2,BDNF,BECN1,BLOC1S1,BLOC1S2,BLOC1S3,BMP7,BMPR1B,BOC,BRSK1,BRSK2,BTBD3,BTG2,CABP4,CACNA1A,CALU,CAMSAP1,CAMSAP2,CAMSAP3,CCDC64,CCDC66,CCK,CCKAR,CDH1,CDH11,CDH23,CDH4,CDK16,CDK5,CDK5R1,CDKN1C,CELSR2,CELSR3,CEP290,CHL1,CHN1,CHRNB2,CHST3,CLIC5,CLMN,CLN5,CLU,CNGB1,CNR1,CNTF,CNTN1,CNTN2,CNTN4,CNTNAP1,CNTNAP2,COBL,COL25A1,CPNE1,CRB1,CREB1,CRMP1,CRTAC1,CSF1R,CTF1,CTHRC1,CTNNA1,CTNNA2,CTNND2,CTTN,CUL4B,CXCL12,CXCR4,DAB1,DAB2IP,DAG1,DBNL,DCC,DCLK1,DCLK2,DCX,DFNB31,DGKG,DHFR,DICER1,DISC1,DLG4,DLX5,DNM2,DOCK7,DPYSL2,DPYSL3,DPYSL4,DPYSL5,DRD1,DRD2,DRGX,DSCAM,DSCAML1,DTNBP1,DVL1,DYNLL2,DYNLT1,ECM2,EFHD1,EFNA1,EFNA2,EFNA3,EFNA4,EFNA5,EFNB1,EFNB2,EFNB3,EGR2,EHD1,EIF2AK4,EMX1,EN1,EN2,ENAH,EPB41L3,EPHA3,EPHA4,EPHA5,EPHA7,EPHA8,EPHB1,EPHB2,EPHB3,EPYC,ERBB2,ETV1,ETV4,EVL,EXT1,EZR,FARP1,FARP2,FAS,FAT4,FBXO45,FEV,FEZ1,FEZ2,FEZF1,FEZF2,FGF8,FGFR1,FGFR2,FIG4,FLOT1,FLRT1,FLRT2,FLRT3,FMN1,FMOD,FOLR1,FOXB1,FOXD1,FRY,FRYL,FSCN2,FYN,FZD2,FZD3,GABRA5,GABRB1,GABRB2,GABRB3,GALR2,GAP43,GATA2,GATA3,GBA2,GBX1,GBX2,GDF7,GDNF,GDPD5,GFAP,GFRA3,GHRL,GJA1,GLDN,GLI2,GLI3,GNAQ,GNAT1,GNAT2,GNGT1,GP5,GPC1,GPM6A,GPRIN1,GRB2,GRIN3A,GRIP1,GRXCR1,GSK3B,HAND2,HCN1,HDAC2,HERC1,HES1,HES5,HMGB1,HOXA2,HOXD10,HOXD9,HPRT1,HRAS,HS6ST1,HTRA2,ID2,IFT140,IGSF9,IKBKB,IL6,ILK,IMPACT,INSM1,IQGAP1,ISL1,ISL2,ISPD,ITGA1,ITGB1,JAK2,JAM3,JUN,KAL1,KCNIP2,KERA,KIAA1598,KIDINS220,KIF20B,KIF26A,KIF26B,KIF5A,KIF5B,KIF5C,KIRREL3,KLF7,KLHL1,KLK8,KRAS,L1CAM,LAMA2,LAMB1,LAMB2,LEP,LGI1,LGI4,LHFPL5,LHX1,LHX2,LHX3,LHX4,LHX6,LHX8,LHX9,LIF,LIFR,LINGO1,LINGO2,LINGO3,LINGO4,LLGL1,LMX1A,LRFN1,LRFN2,LRFN3,LRFN4,LRFN5,LRP4,LRRC38,LRRC55,LRRC70,LRRK2,LRRN1,LRRN2,LRTM2,LRTOMT,LST1,LUM,LYN,MAP1B,MAP1S,MAP2,MAP4,MAP6,MAPK1,MAPK3,MAPK8IP2,MAPK8IP3,MAPK9,MAPT,MATN2,MCF2,MECP2,MEF2A,MEF2C,MEGF8,MFRP,MICALL1,MICALL2,MINK1,MKS1,MNX1,MTCH1,MTMR2,MTR,MYH10,MYO7A,MYOC,NAGLU,NBL1,NCDN,NCK2,NDEL1,NDN,NEFH,NEK3,NEO1,NEUROD1,NEUROD2,NEUROD4,NFASC,NFIB,NGF,NGFR,NKX2-1,NKX2-8,NLGN1,NLGN3,NOG,NOTCH1,NPHP4,NPTX1,NPY,NR2E1,NR2F6,NR4A2,NR4A3,NRAS,NRCAM,NRL,NRN1L,NRP1,NRP2,NRTN,NRXN1,NRXN3,NTF3,NTF4,NTM,NTN1,NTN3,NTN4,NTNG1,NTNG2,NTRK1,NTRK2,NUMB,NUMBL,OGDH,OGN,OLFM3,OMD,OMG,ONECUT2,OPCML,OPHN1,OR10A4,OR8A1,OTX2,PACSIN1,PAFAH1B1,PAK1,PAK2,PAK3,PAK4,PARD3,PARD6B,PAX2,PAX6,PBX3,PCDH12,PDE6C,PDZD7,PHGDH,PHOX2B,PICK1,PITX3,PLA2G10,PLP1,PLXNA1,PLXNA2,PLXNA3,PLXNA4,PLXNB1,PLXNB2,PLXNB3,PLXNC1,PLXND1,POSTN,POU4F1,POU4F2,POU4F3,PPP1R9A,PPP1R9B,PPP3CB,PPT1,PQBP1,PRDM1,PRELP,PREX2,PRKCI,PRKCQ,PRKCZ,PRKG1,PRMT1,PSEN1,PTEN,PTK2,PTK2B,PTPN11,PTPRA,PTPRF,PTPRK,PTPRM,PTPRO,PTPRZ1,PVRL1,RAB10,RAB11A,RAB13,RAB35,RAB3A,RAB8A,RAC1,RAC3,RANBP9,RAPGEF2,RAPH1,RASGRF1,RB1,RBFOX2,RDH13,RELN,RERE,RET,RND1,RNF165,ROBO1,ROBO2,ROBO3,RORB,RP1,RP1L1,RPE65,RPGRIP1,RPS6KA5,RTN4,RTN4R,RTN4RL1,RTN4RL2,RUNX1,RUNX3,RXRA,RYK,S100A6,S100B,SALL3,SCARF1,SCLT1,SCN1B,SCRIB,SDC2,SDC4,SEC24B,SECISBP2,SEMA3A,SEMA3C,SEMA3F,SEMA4A,SEMA4F,SEMA5A,SEMA5B,SEMA6A,SEMA6C,SEMA7A,SEPT2,SGK1,SHANK1,SHANK3,SHC1,SHH,SIAH1,SIAH2,SLC11A2,SLC12A5,SLC1A3,SLC4A10,SLC4A7,SLC9A3R1,SLC9A6,SLIT1,SLIT2,SLIT3,SLITRK1,SLITRK2,SLITRK3,SLITRK4,SLITRK5,SLITRK6,SMAD4,SNAPIN,SOD1,SOS1,SOX1,SOX3,SPAST,SPG11,SPON2,SPTA1,SPTAN1,SPTB,SPTBN1,SPTBN2,SPTBN4,SPTBN5,SRF,SS18L1,STK11,STMN1,STMN3,STMN4,STRC,STRN,STX3,STXBP1,SYNGAP1,SZT2,TBC1D24,TBCE,TCTN1,TGFB2,TH,THBS4,THOC2,THY1,TIAM1,TLR9,TMC1,TMEM106B,TNC,TNN,TNR,TOP2B,TOPORS,TOR1A,TRAPPC4,TRIM32,TRPM1,TSKU,TSPAN2,TSPO,TUBB3,TULP1,UBA6,UBB,UBE4B,UCHL1,UCN,UGT8,UHMK1,ULK1,ULK2,UNC5A,UNC5B,UNC5C,UNC5D,UNK,UQCRQ,USH1G,USP21,USP33,USP9X,VANGL2,VAPA,VASP,VAX1,VCL,VEGFA,VLDLR,VSX1,WDPCP,WDR5,WEE1,WNK1,WNT1,WNT3,WNT3A,WNT5A,WNT7A,XBP1,ZEB2,ZFYVE27,ZNF259,ZNF280A,ZNF280B,ZNF280C,ZNF335,ZSWIM6
GO:REPRESSING_TRANSCRIPTION_FACTOR_BINDING	http://www.broadinstitute.org/gsea/msigdb/cards/GO_REPRESSING_TRANSCRIPTION_FACTOR_BINDING	53	0.19676	0.912774	1	1	ARNTL,BBS1,BBS10,BBS4,BBS5,BBS7,CBX5,CHD4,CTBP1,CTNNB1,DDX20,DMAP1,EIF4E,GATA6,GMNN,GSC,HDAC1,HDAC2,HDAC4,HDAC5,HDAC7,HDAC9,HHEX,HMGB1,KAT5,MAGEA2B,MIXL1,MKKS,MTA2,MYC,NFYB,NOC2L,PARK7,PPARA,PRDM5,RBBP8,RBPJ,RELA,RUNX2,SIN3A,SKI,SP1,SRI,STAT3,TBP,TCERG1,TCF3,TCF7L2,TCP10L,TLE4,TTC8,ZMYND8,ZNF703
GO:CELL_CELL_ADHESION_VIA_PLASMA_MEMBRANE_ADHESION_MOLECULES	http://www.broadinstitute.org/gsea/msigdb/cards/GO_CELL_CELL_ADHESION_VIA_PLASMA_MEMBRANE_ADHESION_MOLECULES	166	0.19685	0.912774	1	1	ALCAM,AMICA1,AMIGO1,AMIGO2,AMIGO3,ARVCF,ATP2C1,CADM1,CADM2,CADM3,CADM4,CBLN1,CD164,CD200,CD209,CD226,CD6,CD84,CDH1,CDH10,CDH11,CDH12,CDH13,CDH15,CDH16,CDH17,CDH18,CDH19,CDH2,CDH20,CDH22,CDH23,CDH24,CDH26,CDH3,CDH4,CDH5,CDH6,CDH7,CDH8,CDH9,CDHR1,CDHR2,CDHR3,CDHR4,CDHR5,CEACAM1,CELSR1,CELSR2,CELSR3,CLDN1,CLDN10,CLDN11,CLDN12,CLDN14,CLDN15,CLDN16,CLDN17,CLDN18,CLDN19,CLDN2,CLDN20,CLDN22,CLDN23,CLDN5,CLDN6,CLDN7,CLDN8,CLDN9,CLSTN1,CLSTN2,CRTAM,CXADR,DAB1,DCHS1,DCHS2,DSC1,DSC2,DSC3,DSCAM,DSCAML1,DSG1,DSG2,DSG3,DSG4,ESAM,FAT1,FAT2,FAT3,FAT4,FGFRL1,GRID2,ICAM1,IGSF9,IGSF9B,IL1RAPL1,ITGA5,ITGAL,ITGB1,KIRREL3,LGALS7B,LPHN1,MPZL2,NCR3,NLGN1,NPTN,NRXN1,PCDH1,PCDH10,PCDH11X,PCDH12,PCDH15,PCDH17,PCDH18,PCDH19,PCDH20,PCDH7,PCDH8,PCDH9,PCDHA1,PCDHA2,PCDHGA1,PCDHGA10,PCDHGA11,PCDHGA12,PCDHGA2,PCDHGA3,PCDHGA4,PCDHGA5,PCDHGA6,PCDHGA7,PCDHGA8,PCDHGA9,PCDHGB1,PCDHGB2,PCDHGB3,PCDHGB4,PCDHGB6,PCDHGB7,PCDHGC3,PCDHGC4,PCDHGC5,PIK3CB,PKD1,PTPRD,PTPRM,PTPRT,PVR,PVRL1,PVRL2,PVRL3,PVRL4,REG3A,RET,RIC8A,ROBO1,ROBO2,SDK1,SDK2,SELE,SELP,SMAGP,TIGIT,TRO,UMOD,VCAM1
GO:REGULATION_OF_ISOTYPE_SWITCHING	http://www.broadinstitute.org/gsea/msigdb/cards/GO_REGULATION_OF_ISOTYPE_SWITCHING	24	0.1971	0.912774	1	1	APLF,BCL6,CD28,CD40,CLCF1,EXOSC3,FOXP3,IFNG,IL10,IL2,IL27RA,IL4,MSH6,NDFIP1,PAXIP1,STAT6,SUPT6H,TBX21,TGFB1,THOC1,TNFSF13,TNFSF4,UNG,WHSC1
GO:OSSIFICATION	http://www.broadinstitute.org/gsea/msigdb/cards/GO_OSSIFICATION	242	0.19727	0.912774	1	1	ACHE,ACP5,ADAR,AHSG,AKT1,ALOX15,ALPL,AMELX,ANO6,ASF1A,ASGR2,ASPN,ATP5B,ATP6V0A4,AXIN2,BCAP29,BCL2,BGLAP,BMP1,BMP2,BMP3,BMP4,BMP5,BMP6,BMP7,BMP8A,BMP8B,CASR,CAT,CBFB,CCDC47,CCL3,CDH11,CER1,CHRD,CHRDL1,CHRDL2,CLEC3B,CLTC,COL10A1,COL11A1,COL13A1,COL1A1,COL2A1,COL5A2,COL6A1,CREB3L1,CSF1,CSGALNACT1,CTGF,CTHRC1,CTSK,CYP24A1,CYP27B1,CYR61,DCHS1,DDR2,DDX21,DHX36,DHX9,DLX5,DMP1,DNAJC13,DSPP,DUOX2,ECM1,EGFR,EIF2AK3,EPHA2,ERCC2,ERH,ESR1,EXT1,EXT2,FASN,FAT4,FBL,FBXL15,FGF18,FGF9,FGFR2,FGFR3,FHL2,FIGNL1,FOXC1,FOXC2,FSTL3,FZD1,GABBR1,GJA1,GLI1,GLI2,GNAS,GNB2L1,GPC3,GPLD1,GPM6B,GPNMB,GTPBP4,HDAC4,HIRA,HNRNPC,HNRNPU,HOXA2,HSD17B4,HSPE1,IARS,IBSP,IFITM1,IFITM5,IFT80,IGF1,IGF2,IGFBP3,IGFBP5,IGSF10,IMPAD1,INPPL1,ITGA11,JUNB,JUND,KAZALD1,KLF10,LEF1,LEP,LGR4,LIMD1,LRP5,LRRC17,LTF,MEF2C,MEF2D,MEN1,MGP,MINPP1,MMP13,MMP14,MMP16,MMP9,MN1,MRC2,MSX2,MYBBP1A,MYF5,MYOC,MYOG,NAB1,NAB2,NF1,NOG,NPPC,NPR2,NR1I3,OSTF1,OSTN,PAM16,PCP4,PDLIM7,PENK,PEX7,PHB,PHEX,PHOSPHO1,PKDCC,PLXNB1,PPARGC1B,PSMC2,PTGS2,PTH1R,PTHLH,PTN,RASSF2,RBMX,RDH14,RHOA,RIPPLY2,RPL38,RPS11,RPS15,RRBP1,RSL1D1,RSPO2,RUNX1,RUNX2,RUNX3,RYR1,SATB2,SBDS,SBNO2,SEMA4D,SEMA7A,SFRP1,SHH,SHOX2,SLC26A2,SLC34A1,SMAD1,SMAD3,SMAD5,SMO,SNAI1,SNAI2,SND1,SNRNP200,SORT1,SOST,SOX2,SOX8,SOX9,SP3,SP7,SPARC,SPP1,STATH,STC1,SUN1,SYNCRIP,TEK,TGFB1,TGFB3,THBS3,THRA,TMEM119,TMEM64,TMSB4X,TNC,TNFRSF11A,TNFSF11,TP53INP2,TPM4,TRAF6,TUFT1,TWIST1,TWSG1,UFL1,VCAN,WNT11,WNT3,WNT3A,WWOX,WWTR1,ZBTB40
REACTOME:GAP_JUNCTION_DEGRADATION	http://www.broadinstitute.org/gsea/msigdb/cards/REACTOME_GAP_JUNCTION_DEGRADATION	9	0.19743	0.912774	1	1	AP2M1,CLTA,CLTB,CLTC,DAB2,DNM1,DNM2,GJA1,MYO6
GO:HISTONE_DEACETYLASE_ACTIVITY_H3_K14_SPECIFIC_	http://www.broadinstitute.org/gsea/msigdb/cards/GO_HISTONE_DEACETYLASE_ACTIVITY_H3_K14_SPECIFIC_	12	0.19744	0.912774	1	1	HDAC1,HDAC10,HDAC11,HDAC2,HDAC3,HDAC4,HDAC5,HDAC6,HDAC7,HDAC8,HDAC9,SIRT3
GO:LYASE_ACTIVITY	http://www.broadinstitute.org/gsea/msigdb/cards/GO_LYASE_ACTIVITY	168	0.19744	0.912774	1	1	ACCS,ACMSD,ACO1,ACO2,ADC,ADCY1,ADCY10,ADCY2,ADCY3,ADCY4,ADCY5,ADCY6,ADCY7,ADCY8,ADCY9,ADSL,ALAD,ALDOA,ALDOB,ALDOC,ALKBH1,ALOX5AP,ALOXE3,AMD1,APEX1,APEX2,APIP,APLF,ASL,AUH,BCKDHA,BCKDHB,BST1,CA1,CA11,CA12,CA13,CA2,CA3,CA4,CA5A,CA5B,CA6,CA7,CA8,CA9,CARKD,CCBL1,CCBL2,CD38,CENPV,CRY1,CRY2,CSAD,CTH,CYP17A1,DAK,DDC,DDT,DDTL,DERA,ECHDC1,ECHDC2,ECHS1,EHHADH,ENO1,ENO3,ENO4,ENOSF1,FAHD1,FASN,FECH,FH,FTCD,GAD1,GAD2,GADL1,GGCX,GLDC,GLO1,GLUL,GMDS,GOT1,GUCY1A2,GUCY1A3,GUCY1B3,GUCY2C,GUCY2D,GUCY2F,HACL1,HADHA,HADHB,HAL,HCCS,HDC,HIBCH,HMBS,HMGA1,HMGA2,HMGB1,HMGCL,HMGCLL1,HOGA1,HSD17B4,IRG1,LTC4S,ME1,ME2,ME3,MGST2,MLYCD,MOCOS,MOCS1,MVD,NEIL1,NEIL2,NEIL3,NPL,NPR1,NPR2,NPR3,NTHL1,ODC1,OGG1,PAICS,PAM,PARK7,PCBD1,PCBD2,PCK1,PCK2,PDDC1,PDXDC1,PISD,POLB,POLL,POLQ,PPCDC,PTGES2,PTPLAD1,PTPLAD2,PTPLB,PTS,PUS1,RPP14,RPS3,SCLY,SDS,SDSL,SGPL1,SHMT1,SHMT2,SMUG1,SRR,TGDS,THNSL1,THNSL2,TSEN2,TSEN34,TYW1,UBA5,UMPS,UROC1,UROD,UROS,UXS1,XRCC5,XRCC6
GO:CYTOSKELETAL_PROTEIN_BINDING	http://www.broadinstitute.org/gsea/msigdb/cards/GO_CYTOSKELETAL_PROTEIN_BINDING	774	0.19751	0.912774	1	1	AATF,ABI1,ABI2,ABL1,ABL2,ABLIM1,ABLIM2,ABLIM3,ABRA,ACE,ACTA1,ACTB,ACTC1,ACTN1,ACTN2,ACTN4,ACTR2,ACTR3,ACTR3B,ACTR3C,ADD1,ADD3,ADNP,ADSSL1,AFAP1,AGBL1,AGBL4,AGBL5,AGTPBP1,AIF1,AIF1L,AKAP1,AKAP5,ALDOA,ALDOB,ALDOC,ALKBH4,AMPD1,ANG,ANK1,ANK2,ANK3,ANKRD1,ANKRD2,ANKRD23,ANLN,ANTXR1,ANXA2,AP1AR,AP1G1,APBB1,APC,APC2,APOE,ARFGEF1,ARFGEF2,ARHGEF10,ARHGEF2,ARL3,ARL4C,ARL8A,ARL8B,ARPC1A,ARPC1B,ARPC2,ARPC3,ARPC4,ARPC5,ARPC5L,ATCAY,ATF5,ATP1A1,AVIL,B4GALT1,B9D2,BAIAP2,BAIAP2L1,BAIAP2L2,BBS4,BCAS3,BCL2L11,BICD1,BIN1,BIN3,BIRC5,BLOC1S2,BMP10,BRCA1,BRCA2,BRSK1,C9orf24,CACNA1C,CACNA1D,CACNB2,CALD1,CALM1,CALM2,CALM3,CAMK2B,CAMK2D,CAMSAP1,CAMSAP2,CAMSAP3,CAP1,CAP2,CAPG,CAPN1,CAPN10,CAPN2,CAPN3,CAPN6,CAPZA1,CAPZA2,CAPZA3,CAPZB,CAV3,CCDC64,CCDC88A,CCR5,CCT5,CDC42EP3,CDH1,CDK5,CDK5RAP2,CEACAM1,CENPE,CENPJ,CEP290,CEP350,CEP57,CEP57L1,CETN1,CETN2,CFL1,CFL2,CGN,CHD4,CLASP1,CLASP2,CLIP1,CLIP3,CLMN,CLSTN1,CNN1,CNN2,CNN3,COBL,COBLL1,CORO1A,CORO1B,CORO1C,CORO2A,CORO2B,CORO6,CORO7,COTL1,CRIPT,CRMP1,CROCC,CSRP3,CTNNA1,CTNNA2,CTNNA3,CTNNAL1,CXCR4,DAAM1,DAAM2,DAG1,DBN1,DBNL,DCTN2,DCX,DES,DIAPH1,DIAPH2,DIAPH3,DISC1,DLG1,DLG5,DMD,DNASE1,DNM2,DPYSL2,DPYSL3,DPYSL4,DPYSL5,DST,DSTN,DYNC1I1,DYNLL2,DYRK1A,EEF2,EGFR,EMD,EML1,EML2,ENAH,ENC1,EPB41,EPB41L1,EPB41L2,EPB41L3,EPB41L4A,EPB41L4B,EPB41L5,EPS8,EPS8L1,EPS8L2,ERMN,ESPN,EVL,EZR,FABP3,FAM101A,FAM110C,FAM154A,FAM175B,FAM83D,FARP1,FARP2,FBLIM1,FBXO25,FES,FEZ1,FGD4,FGF13,FHL3,FHOD1,FHOD3,FKBP15,FKBP4,FLII,FLNA,FLNB,FLNC,FMN1,FMN2,FMNL1,FMNL2,FMNL3,FMR1,FNTA,FRG1,FRG1B,FRMD3,FRMD5,FSCN1,FSCN2,FSCN3,FTCD,FUS,FXYD5,FYN,GABARAP,GABARAPL1,GABARAPL2,GAPDH,GAS2L1,GAS2L2,GAS2L3,GBP1,GC,GIPC1,GJA1,GLI1,GMFB,GMFG,GNB1,GOLGA2,GPAA1,GSK3B,GSN,HCLS1,HDAC6,HIP1R,HNRNPK,HOOK1,HOOK3,HPCA,HSPB7,HSPH1,HTT,IFT74,IFT81,IMPACT,INF2,INO80,INPPL1,IPP,IQGAP2,IQGAP3,ITGB1,JAKMIP1,JAKMIP2,JAKMIP3,JMY,KATNA1,KATNAL1,KATNAL2,KCNA5,KCNE1,KCNJ11,KCNMA1,KCNN2,KCNQ2,KCTD6,KIAA1279,KIAA1598,KIF11,KIF12,KIF13A,KIF13B,KIF14,KIF15,KIF16B,KIF17,KIF18A,KIF18B,KIF19,KIF1A,KIF1B,KIF1C,KIF20A,KIF20B,KIF21A,KIF21B,KIF22,KIF23,KIF24,KIF25,KIF26A,KIF26B,KIF27,KIF2A,KIF2B,KIF2C,KIF3A,KIF3B,KIF3C,KIF4A,KIF4B,KIF5A,KIF5B,KIF5C,KIF6,KIF7,KIF9,KIFAP3,KIFC1,KIFC2,KIRREL,KLC2,KLC3,KLHL1,KLHL2,KLHL20,KLHL3,KLHL33,KLHL4,KLHL5,KPTN,KRIT1,KTN1,LASP1,LCP1,LDB3,LIMA1,LIMCH1,LIN7C,LMOD1,LMOD2,LMOD3,LMTK2,LRP8,LRPPRC,LRRC10,LRRK2,LSP1,LYN,MACF1,MAEA,MAGI1,MAP1A,MAP1B,MAP1LC3A,MAP1LC3B,MAP1LC3B2,MAP1LC3C,MAP1S,MAP2,MAP4,MAP6,MAP6D1,MAP7D3,MAPK8IP1,MAPK8IP2,MAPK8IP3,MAPRE1,MAPRE2,MAPRE3,MAPT,MARCKS,MARCKSL1,MARK4,MAST2,MDM1,MED28,MEFV,MIB2,MICAL1,MICAL2,MICAL3,MICALL2,MID1,MID2,MKL1,MPRIP,MSN,MSRB2,MTSS1,MTSS1L,MTUS2,MYBPC1,MYBPC2,MYBPC3,MYH1,MYH10,MYH11,MYH13,MYH14,MYH15,MYH2,MYH3,MYH4,MYH6,MYH7,MYH7B,MYH8,MYH9,MYL12B,MYL2,MYL3,MYL4,MYL9,MYLIP,MYLK,MYO10,MYO15A,MYO16,MYO18A,MYO18B,MYO19,MYO1A,MYO1B,MYO1C,MYO1D,MYO1F,MYO1G,MYO1H,MYO3A,MYO3B,MYO5A,MYO5B,MYO5C,MYO6,MYO7A,MYO7B,MYO9A,MYO9B,MYOC,MYOT,MYOZ1,MYOZ2,MYPN,MYRIP,NCALD,NCK1,NCK2,NCKIPSD,NDE1,NDEL1,NDN,NDRG1,NEB,NEBL,NEFH,NEFM,NEIL2,NEK6,NEXN,NF2,NFKB1,NME1,NOD2,NOS3,NPC1L1,NPHS1,NRAP,NRCAM,NUMA1,NUP62,NUSAP1,OBSCN,OBSL1,OFD1,OGG1,OPHN1,OPRM1,PACRG,PACSIN1,PACSIN2,PACSIN3,PAFAH1B1,PALLD,PANX1,PARK2,PARVA,PARVB,PARVG,PAWR,PDCD5,PDE4B,PDE6G,PDLIM2,PDLIM3,PDLIM5,PEX14,PFN1,PFN2,PFN3,PFN4,PHACTR1,PHACTR2,PHACTR3,PHACTR4,PHF6,PICK1,PIP,PKD2,PKD2L1,PKNOX2,PLEKHH2,PLEKHM2,PLK1,PLS1,PLS3,POF1B,POLB,PPARG,PPARGC1A,PPP1R18,PPP1R42,PPP1R9A,PPP1R9B,PPP2R2A,PPP5C,PRC1,PRKCE,PRNP,PROM1,PSRC1,PSTPIP2,PTK2,PTPN3,PTPN4,PTPRN,PXK,PXN,PYCARD,RAB10,RAB11A,RAB11B,RAB11FIP5,RAB14,RAB25,RAB27A,RAB27B,RAB39B,RAB3A,RAB3B,RAB3C,RAB3D,RAB6A,RAB6B,RAB8A,RABGAP1,RACGAP1,RAD51D,RAE1,RALA,RARA,RCAN3,RCC2,RCSD1,RDX,REEP1,REEP4,RELA,RGS14,RGS2,RHAG,RHBG,RHCG,RHOA,RP1,RP2,RPH3AL,RPS3,RUSC1,S100A4,S100A6,S100A8,S100A9,S100B,SBDS,SCIN,SCN5A,SCNN1A,SDCBP,SGIP1,SGK1,SHANK3,SHROOM1,SHROOM2,SHROOM3,SHROOM4,SIRT2,SKA1,SKA2,SLC26A5,SLC4A1,SLC6A4,SLC8A1,SMTN,SNCA,SNCB,SNTA1,SNTB1,SNTB2,SNTG1,SNTG2,SNX5,SNX6,SORBS1,SORBS2,SORBS3,SPAG8,SPAG9,SPAST,SPATA6,SPIRE1,SPIRE2,SPTA1,SPTAN1,SPTB,SPTBN1,SPTBN2,SPTBN4,SPTBN5,SSFA2,SSH1,SSH2,SSH3,STARD9,STIM1,STK38L,STMN1,STMN2,STMN3,STMN4,STX4,SUN2,SVIL,SYBU,SYN1,SYNE1,SYNE2,SYNPO,SYNPO2,SYNPO2L,TAGLN,TBC1D21,TBCA,TBCC,TBCCD1,TBCD,TCAP,TERF1,TIAM1,TLN1,TLN2,TMEM201,TMEM67,TMOD1,TMOD2,TMOD3,TMOD4,TMSB10,TMSB15A,TMSB15B,TMSB4X,TNKS1BP1,TNNC1,TNNC2,TNNI1,TNNI2,TNNI3,TNNI3K,TNNT1,TNNT2,TNNT3,TNS1,TNS4,TOR1A,TOR1AIP1,TPM1,TPM2,TPM3,TPM4,TPPP,TPPP3,TPR,TRAF3IP1,TRIM32,TRIM54,TRIM63,TRIOBP,TRPC6,TRPM7,TRPV4,TTLL4,TTLL6,TTLL7,TTN,TUBGCP2,TUBGCP3,TUBGCP4,TUBGCP6,TULP1,TWF1,TWF2,USH1C,USH1G,USH2A,UTRN,UXT,VAMP2,VAPA,VAPB,VASP,VBP1,VCL,VEZT,VIL1,VILL,VPS16,VPS18,VPS41,WAS,WASF1,WASF2,WASF3,WASL,WDR1,WDR43,WDR81,WHAMM,WIPF1,WIPF2,WIPF3,XIRP1,XIRP2,YWHAH,ZNF207
GO:POSITIVE_REGULATION_OF_OLIGODENDROCYTE_DIFFERENTIATION	http://www.broadinstitute.org/gsea/msigdb/cards/GO_POSITIVE_REGULATION_OF_OLIGODENDROCYTE_DIFFERENTIATION	11	0.19765	0.912774	1	1	CXCR4,GSX2,HDAC2,MTOR,NKX2-2,OLIG2,PPARG,PRMT5,RHEB,SHH,TP73
GO:POSITIVE_REGULATION_OF_NEURON_PROJECTION_DEVELOPMENT	http://www.broadinstitute.org/gsea/msigdb/cards/GO_POSITIVE_REGULATION_OF_NEURON_PROJECTION_DEVELOPMENT	224	0.19768	0.912774	1	1	ABL2,ADAMTS1,ADCYAP1,ADNP,AKAP5,AMIGO1,ANAPC2,ANKRD1,ANKRD27,APBB1,APOE,ARF1,ARHGAP35,ARHGDIA,ARSB,ATF1,ATP8A2,AVIL,BAIAP2,BCL11A,BDNF,BHLHB9,BMP4,BMP5,BMP7,BMPR2,BRAF,CAMK1,CAMK1D,CAMK2B,CAPRIN1,CAPRIN2,CBFA2T2,CDH4,CDKL5,CNR1,CNTF,CNTN1,COBL,CPEB1,CPEB3,CPNE5,CPNE6,CPNE9,CRABP2,CRTC1,CUL7,CUX1,CUX2,CXCL12,DAB2IP,DISC1,DMD,DPYSL3,DSCAM,DVL1,EEF2K,EFNA5,ENC1,EP300,EPHA3,EPHA4,EPO,EPOR,EZH2,FAM134C,FBXO31,FBXO38,FBXW8,FES,FEZ1,FGFR1,FIG4,FKBP1B,FMR1,FN1,FOXO6,FYN,GOLGA4,GPRC5B,GRN,GSK3B,HGF,HNRNPK,IKBKB,IL1RAPL1,IL2,ILK,INPP5E,ISLR2,IST1,ITGA3,ITGB1,ITPKA,ITSN2,KAT2B,KIAA1598,KIDINS220,L1CAM,LIF,LPAR1,LPAR3,LRP8,LRRC7,LTK,LYN,MACF1,MAGI2,MAP1B,MAP2K1,MAP2K2,MAPT,MARCKS,MARK2,MEGF8,METRN,MOB2,MTOR,MUL1,NCKIPSD,NDEL1,NDNF,NDRG4,NEDD4L,NEGR1,NEU1,NGF,NGFR,NLGN1,NLGN3,NME1,NPTN,NRG1,NRP1,NTN1,NTRK1,NTRK2,NTRK3,NUMBL,OBSL1,OPA1,P2RY2,PACSIN1,PAFAH1B1,PAK3,PALM,PARK2,PCP4,PLK5,PLXNB1,PLXNB2,PLXNB3,PPP1R9A,PPP2R5B,PRKCI,PRKD1,PSEN1,PTK2B,PTK6,PTK7,PTN,PTPN5,PTPRD,PTPRZ1,RAB11A,RAB21,RAP1A,RAPGEF1,RAPGEF2,RASAL1,RELN,RET,RHOA,RIMS1,RIMS2,RND2,ROBO1,ROBO2,RRN3,RUFY3,SCARF1,SCN1B,SEMA4D,SEMA5A,SEMA7A,SERPINE2,SERPINF1,SETX,SEZ6,SF3A2,SGK1,SHANK1,SHANK3,SHOX2,SKIL,SLIT2,SMURF1,SNX3,SPHK1,SRF,SS18L1,STK11,STK25,STMN2,SYT1,SYT17,SYT2,SYT3,SYT4,TIAM1,TMEM30A,TNFRSF12A,TRIM67,TRPV2,TWF2,UBE2V2,UNC13A,VEGFA,VLDLR,WNT3,WNT3A,WNT5A,ZEB2,ZMYND8
GO:G_PROTEIN_COUPLED_RECEPTOR_INTERNALIZATION	http://www.broadinstitute.org/gsea/msigdb/cards/GO_G_PROTEIN_COUPLED_RECEPTOR_INTERNALIZATION	11	0.19775	0.912774	1	1	ADM,ARRB1,ARRB2,DNM1,DNM2,DRD2,DRD3,GRK4,HTR1B,HTR2B,PTGER3
GO:MICROTUBULE_DEPOLYMERIZATION	http://www.broadinstitute.org/gsea/msigdb/cards/GO_MICROTUBULE_DEPOLYMERIZATION	12	0.19787	0.912774	1	1	KIF14,KIF18A,KIF18B,KIF19,KIF24,KIF2B,KIF2C,NCKAP5L,SGK1,STMN1,STMN3,STMN4
GO:CELL_MORPHOGENESIS_INVOLVED_IN_NEURON_DIFFERENTIATION	http://www.broadinstitute.org/gsea/msigdb/cards/GO_CELL_MORPHOGENESIS_INVOLVED_IN_NEURON_DIFFERENTIATION	358	0.19794	0.912774	1	1	ABL1,ADCY1,AFG3L2,ALCAM,ALS2,AMIGO1,ANK3,APBB1,APBB2,APP,ARTN,ARX,ATL1,ATOH1,ATP2B2,ATP8A2,B3GNT1,B3GNT2,BAI1,BAIAP2,BCL11B,BCL2,BDNF,BMP7,BMPR1B,BOC,BRSK1,BRSK2,BTBD3,CABP4,CACNA1A,CCK,CCKAR,CDH11,CDH4,CDK5,CDK5R1,CELSR2,CELSR3,CHL1,CHN1,CHRNB2,CLIC5,CNTN2,CNTN4,COBL,COL25A1,CREB1,CRMP1,CSF1R,CTNNA2,CTNND2,CXCL12,DAG1,DCC,DCLK1,DCX,DLG4,DLX5,DOCK7,DPYSL2,DPYSL5,DRD2,DRGX,DSCAM,DSCAML1,DVL1,ECM2,EFNA1,EFNA2,EFNA3,EFNA4,EFNA5,EFNB1,EFNB2,EFNB3,EGR2,ENAH,EPHA4,EPHA5,EPHA7,EPHA8,EPHB1,EPHB2,EPHB3,EPYC,ERBB2,ETV1,ETV4,EVL,EXT1,EZR,FARP1,FBXO45,FEZ1,FEZ2,FEZF1,FEZF2,FGF8,FGFR2,FLOT1,FLRT2,FLRT3,FMN1,FMOD,FOXB1,FOXD1,FYN,FZD3,GAP43,GATA3,GBX1,GBX2,GDF7,GFRA3,GLI2,GLI3,GP5,GPC1,GRB2,GSK3B,HES1,HOXA2,HPRT1,HRAS,ID2,ISL1,ISL2,ISPD,ITGB1,KAL1,KERA,KIAA1598,KIDINS220,KIF26A,KIF26B,KIF5A,KIF5B,KIF5C,KLF7,KRAS,L1CAM,LAMA2,LAMB2,LGI1,LHFPL5,LHX1,LHX2,LHX3,LHX4,LHX9,LINGO1,LINGO2,LINGO3,LINGO4,LLGL1,LMX1A,LRFN1,LRFN2,LRFN3,LRFN4,LRFN5,LRP4,LRRC38,LRRC55,LRRC70,LRRN1,LRRN2,LRTM2,LUM,MAP1B,MAP2,MAP6,MAPK1,MAPK3,MAPK8IP2,MAPK8IP3,MAPT,MATN2,MEF2A,MEF2C,MINK1,MYH10,MYO7A,NDEL1,NDN,NEFH,NEO1,NFASC,NFIB,NGFR,NKX2-1,NKX2-8,NLGN3,NOG,NOTCH1,NPTX1,NR2E1,NR4A2,NR4A3,NRAS,NRCAM,NRP1,NRP2,NRXN1,NRXN3,NTN1,NTN3,NTN4,NTNG1,NTNG2,NTRK1,NUMB,NUMBL,OGN,OMD,OMG,OPHN1,OR10A4,OR8A1,OTX2,PAFAH1B1,PAK1,PAK3,PARD3,PARD6B,PAX2,PAX6,PDZD7,PHOX2B,PLA2G10,PLXNA1,PLXNA2,PLXNA3,PLXNA4,PLXNB1,PLXNB2,PLXNB3,PLXNC1,PLXND1,POU4F1,POU4F2,POU4F3,PPP3CB,PRELP,PREX2,PRKCQ,PTEN,PTK2,PTPN11,PTPRA,PTPRM,PTPRO,PTPRZ1,PVRL1,RAB10,RAB3A,RAB8A,RAC1,RANBP9,RAPH1,RB1,RBFOX2,RELN,RERE,RNF165,ROBO1,ROBO2,ROBO3,RPS6KA5,RTN4R,RYK,S100A6,S100B,SCN1B,SCRIB,SDC2,SEC24B,SEMA3A,SEMA3C,SEMA3F,SEMA4A,SEMA4F,SEMA5B,SEMA6A,SEMA6C,SEMA7A,SHANK1,SHANK3,SHH,SIAH1,SIAH2,SLC11A2,SLC1A3,SLC9A3R1,SLC9A6,SLIT1,SLIT2,SLIT3,SLITRK1,SLITRK2,SLITRK3,SLITRK4,SLITRK5,SLITRK6,SMAD4,SOD1,SOS1,SPAST,SPG11,SPON2,SPTA1,SPTAN1,SPTB,SPTBN1,SPTBN2,SPTBN4,SPTBN5,STK11,STMN1,STRC,STXBP1,SZT2,TBCE,TCTN1,TGFB2,TLR9,TMEM106B,TNN,TNR,TOP2B,TSKU,TUBB3,UCHL1,ULK1,ULK2,UNC5A,UNC5B,UNC5C,UNC5D,UNK,USP33,USP9X,VANGL2,VASP,VAX1,VCL,VEGFA,VLDLR,WDPCP,WNT3,WNT3A,WNT5A,WNT7A,ZEB2,ZNF280A,ZNF280B,ZNF280C
GO:REGULATION_OF_TELOMERE_MAINTENANCE	http://www.broadinstitute.org/gsea/msigdb/cards/GO_REGULATION_OF_TELOMERE_MAINTENANCE	65	0.19798	0.912774	1	1	ACD,ATM,ATR,ATRX,AURKB,CCT2,CCT3,CCT4,CCT5,CCT6A,CCT7,CCT8,CTC1,CTNNB1,DHX36,DKC1,ERCC1,ERCC4,GNL3,GNL3L,HDAC8,HMBOX1,HNRNPA1,HNRNPC,HNRNPU,MAP2K7,MAP3K4,MAPK1,MAPK3,MAPKAPK5,MCRS1,MRE11A,MYC,NAT10,NBN,NEK2,NEK7,OBFC1,PARP1,PIF1,PINX1,PKIB,PML,PNKP,POT1,PRKCQ,RAD50,RTEL1,SLX1A,SLX1B,SLX4,SMG5,SMG6,SRC,TCP1,TEN1,TERF1,TERF2,TERF2IP,TINF2,TNKS,TNKS2,USP7,WRAP53,XRCC5
GO:MITOTIC_DNA_INTEGRITY_CHECKPOINT	http://www.broadinstitute.org/gsea/msigdb/cards/GO_MITOTIC_DNA_INTEGRITY_CHECKPOINT	97	0.19836	0.912774	1	1	ARID3A,ATF2,ATM,AURKA,BAX,BLM,BTG2,CARM1,CASP2,CCNA2,CCNB1,CCND1,CDC25C,CDK1,CDK2,CDK5RAP3,CDKN1A,CDKN1B,CENPJ,CHEK2,CLSPN,CNOT1,CNOT10,CNOT2,CNOT3,CNOT4,CNOT6,CNOT6L,CNOT7,CNOT8,CRADD,DGKZ,E2F1,E2F4,E2F7,EP300,FANCI,FBXO31,FOXN3,FOXO4,GADD45A,GIGYF2,GML,GTSE1,HMGA2,HUS1,HUS1B,MDC1,MDM2,MDM4,MRE11A,MSH2,MUC1,NAE1,NBN,NEK11,NPM1,PCBP4,PCNA,PIDD,PLAGL1,PLK2,PLK3,PML,PPP2R5C,PRKDC,PRMT1,RAD9A,RAD9B,RBL2,RBM38,RFWD3,RPA2,RPS27A,RPS27L,RQCD1,SETMAR,SFN,SOX4,SYF2,TAOK3,TFDP1,TFDP2,TIPIN,TNKS1BP1,TOP2A,TOP2B,TP53,TP63,TP73,TRIAP1,UBA52,UBB,UBC,XPC,ZNF385A,ZNF830
GO:SNORNA_BINDING	http://www.broadinstitute.org/gsea/msigdb/cards/GO_SNORNA_BINDING	26	0.1985	0.912774	1	1	DDX21,DIEXF,DKC1,GAR1,HEATR1,IMP3,IMP4,ISG20,NHP2,NHP2L1,NOP10,NOP14,NOP56,NOP58,NUDT1,NUDT16,NUDT16L1,NUDT4,NUDT5,NUDT7,NUFIP1,PWP2,RRP9,TBL3,UTP6,WDR3
GO:POSITIVE_REGULATION_OF_KERATINOCYTE_DIFFERENTIATION	http://www.broadinstitute.org/gsea/msigdb/cards/GO_POSITIVE_REGULATION_OF_KERATINOCYTE_DIFFERENTIATION	13	0.19877	0.912774	1	1	ALOX15B,CYP27B1,H2AFY,H2AFY2,IL20,MED1,NCOA3,NME2,NOTCH1,OVOL2,PRKCH,TRIM16,VDR
PID:TCR_CALCIUM_PATHWAY	http://www.broadinstitute.org/gsea/msigdb/cards/PID_TCR_CALCIUM_PATHWAY	28	0.19879	0.912774	1	1	AKAP5,BATF3,CABIN1,CD40LG,CREM,CSF2,FASLG,FKBP1A,FOS,FOSL1,IFNG,IL2,IL2RA,IL3,IL4,JUN,JUNB,NFATC1,NFATC2,NFATC3,POU2F1,PPP3CA,PPP3CB,PPP3R1,PRKACA,PTGS2,RCAN1,RCAN2
GO:LIPID_TRANSLOCATION	http://www.broadinstitute.org/gsea/msigdb/cards/GO_LIPID_TRANSLOCATION	21	0.19891	0.912774	1	1	ABCA1,ABCA4,ABCB4,ATP10A,ATP10B,ATP10D,ATP11A,ATP11B,ATP11C,ATP8A1,ATP8A2,ATP8B1,ATP8B2,ATP8B3,ATP8B4,ATP9A,ATP9B,KCNN4,P2RX7,RFT1,TMEM30A
GO:PYRIMIDINE_CONTAINING_COMPOUND_CATABOLIC_PROCESS	http://www.broadinstitute.org/gsea/msigdb/cards/GO_PYRIMIDINE_CONTAINING_COMPOUND_CATABOLIC_PROCESS	29	0.19908	0.912774	1	1	ALDH6A1,APOBEC2,APOBEC3A,APOBEC3C,APOBEC3F,APOBEC3G,APOBEC3H,CDA,DPYD,DPYS,DUT,ENTPD4,MBD4,NEIL1,NEIL2,NT5C,NT5C1A,NT5E,NT5M,NTHL1,OGG1,SMUG1,TDG,TET2,TYMP,UNG,UPB1,UPP1,UPP2
GO:CELL_REDOX_HOMEOSTASIS	http://www.broadinstitute.org/gsea/msigdb/cards/GO_CELL_REDOX_HOMEOSTASIS	64	0.19914	0.912774	1	1	AIFM1,AIFM3,APEX1,CAMP,CYBA,CYBB,DDIT3,DLD,DNAJC10,DNAJC16,EGLN2,ERO1L,ERO1LB,ERP44,GCLC,GLRX,GLRX2,GLRX3,GLRX5,GPX1,GRXCR1,GSR,IL6,KRIT1,LTF,NCF2,NCF4,NFE2L2,NME9,NNT,NOS1,NOS2,NOS3,P4HB,PDIA2,PDIA3,PDIA4,PDIA5,PDIA6,PDILT,PRDX4,PTGES2,QSOX1,QSOX2,SH3BGRL3,SLC11A1,TMX1,TMX2,TMX3,TMX4,TXN,TXN2,TXNDC11,TXNDC12,TXNDC15,TXNDC16,TXNDC2,TXNDC5,TXNDC8,TXNDC9,TXNL1,TXNRD1,TXNRD2,TXNRD3
GO:PROTEIN_TRANSMEMBRANE_TRANSPORT	http://www.broadinstitute.org/gsea/msigdb/cards/GO_PROTEIN_TRANSMEMBRANE_TRANSPORT	48	0.19919	0.912774	1	1	AFG3L2,AKT2,AZGP1,BLOC1S3,CHCHD4,DNLZ,GPIHBP1,HSP90AA1,HSPA4,HSPA8,LONP2,MCL1,NDUFA13,PAM16,PEX1,PEX10,PEX12,PEX13,PEX14,PEX16,PEX19,PEX2,PEX26,PEX3,PEX5L,PEX6,PEX7,RAB8B,RTN2,SAMM50,SEC61G,SRP54,SRP9,TIMM10,TIMM17A,TIMM17B,TIMM22,TIMM44,TIMM50,TIMM9,TOMM20,TOMM20L,TOMM22,TOMM40,TOMM40L,TOMM7,TOMM70A,ZFAND2B
GO:RECYCLING_ENDOSOME_MEMBRANE	http://www.broadinstitute.org/gsea/msigdb/cards/GO_RECYCLING_ENDOSOME_MEMBRANE	38	0.19923	0.912774	1	1	ACAP1,ARF6,ATP11B,CLIP3,EHD1,EHD2,EHD3,EHD4,MICALL1,NDRG1,PACSIN2,PLEKHB2,RAB10,RAB11A,RAB11B,RAB11FIP2,RAB11FIP3,RAB11FIP4,RAB11FIP5,RAB12,RAB13,RAB17,RAB8A,RAP2A,RAP2B,RAP2C,RFFL,SCAMP1,SCAMP2,SCAMP5,SLC26A7,SLC39A4,SLC9A6,SLC9A7,SYT5,TFRC,ZDHHC2,ZFYVE27
BIOCARTA:IL6_PATHWAY	http://www.broadinstitute.org/gsea/msigdb/cards/BIOCARTA_IL6_PATHWAY	22	0.19944	0.912774	1	1	CEBPB,CSNK2A1,ELK1,FOS,GRB2,HRAS,IL6,IL6R,IL6ST,JAK1,JAK2,JAK3,JUN,MAP2K1,MAPK3,PTPN11,RAF1,SHC1,SOS1,SRF,STAT3,TYK2
REACTOME:AMINO_ACID_AND_OLIGOPEPTIDE_SLC_TRANSPORTERS	http://www.broadinstitute.org/gsea/msigdb/cards/REACTOME_AMINO_ACID_AND_OLIGOPEPTIDE_SLC_TRANSPORTERS	48	0.19952	0.912774	1	1	SLC15A1,SLC15A2,SLC15A3,SLC15A4,SLC16A10,SLC17A1,SLC17A5,SLC17A6,SLC17A7,SLC17A8,SLC1A1,SLC1A2,SLC1A3,SLC1A4,SLC1A5,SLC1A6,SLC1A7,SLC25A10,SLC32A1,SLC36A1,SLC36A2,SLC38A1,SLC38A2,SLC38A4,SLC38A5,SLC3A1,SLC3A2,SLC43A1,SLC43A2,SLC5A5,SLC5A8,SLC6A12,SLC6A14,SLC6A15,SLC6A18,SLC6A19,SLC6A20,SLC6A6,SLC7A1,SLC7A10,SLC7A11,SLC7A2,SLC7A3,SLC7A5,SLC7A6,SLC7A7,SLC7A8,SLC7A9
GO:REGULATION_OF_CARDIAC_MUSCLE_CELL_DIFFERENTIATION	http://www.broadinstitute.org/gsea/msigdb/cards/GO_REGULATION_OF_CARDIAC_MUSCLE_CELL_DIFFERENTIATION	19	0.19956	0.912774	1	1	AKAP6,BMP2,BMP4,CAV3,CTDP1,DDX39B,DKK1,EFNB2,GREM1,GSK3A,MEF2C,MTOR,MYOCD,NRG1,PIN1,PRICKLE1,RBPJ,TGFB1,WNT3A
GO:OXIDOREDUCTASE_COMPLEX	http://www.broadinstitute.org/gsea/msigdb/cards/GO_OXIDOREDUCTASE_COMPLEX	90	0.19957	0.912774	1	1	BCKDHA,BCKDHB,BCKDK,BCS1L,C11orf83,CYBA,CYBB,DBT,DHTKD1,DLD,DLST,FOXRED1,GCSH,GLDC,GMPR,GMPR2,GPD1,GPD1L,GPD2,MRPS36,NCF2,NCF4,NDUFA1,NDUFA10,NDUFA11,NDUFA12,NDUFA13,NDUFA2,NDUFA4,NDUFA5,NDUFA6,NDUFA7,NDUFA8,NDUFA9,NDUFAB1,NDUFAF1,NDUFB1,NDUFB10,NDUFB11,NDUFB2,NDUFB3,NDUFB4,NDUFB5,NDUFB6,NDUFB7,NDUFB8,NDUFB9,NDUFC1,NDUFC2,NDUFS1,NDUFS2,NDUFS3,NDUFS4,NDUFS5,NDUFS6,NDUFS7,NDUFS8,NDUFV1,NDUFV2,NDUFV3,NOX1,NOX3,NOX4,NOXA1,NOXO1,OGDH,OGDHL,P4HA1,P4HB,PARK7,PDHA1,PDHA2,PDHB,PDHX,PDK1,PDK2,PMPCB,RRM1,RRM2,RRM2B,SDHA,SDHB,SDHC,SDHD,SNCA,UQCR10,UQCRB,UQCRC1,UQCRC2,UQCRFS1
GO:POLYAMINE_METABOLIC_PROCESS	http://www.broadinstitute.org/gsea/msigdb/cards/GO_POLYAMINE_METABOLIC_PROCESS	15	0.19965	0.912774	1	1	ADC,AGMAT,AMD1,AZIN1,DHPS,OAZ1,OAZ2,OAZ3,ODC1,PAOX,SAT1,SAT2,SMOX,SMS,SRM
GO:PROTEIN_TYROSINE_PHOSPHATASE_ACTIVITY	http://www.broadinstitute.org/gsea/msigdb/cards/GO_PROTEIN_TYROSINE_PHOSPHATASE_ACTIVITY	96	0.19983	0.912774	1	1	ACP1,CDC14A,CDC14B,CDC25A,CDC25B,CDC25C,CDKN3,DNAJC6,DUPD1,DUSP1,DUSP10,DUSP11,DUSP12,DUSP13,DUSP14,DUSP15,DUSP16,DUSP18,DUSP19,DUSP2,DUSP21,DUSP23,DUSP26,DUSP28,DUSP3,DUSP4,DUSP5,DUSP6,DUSP7,DUSP8,DUSP9,EPM2A,EYA1,EYA2,EYA3,EYA4,MAP2K1,MDP1,MTM1,MTMR1,MTMR14,MTMR2,MTMR3,MTMR4,MTMR6,MTMR7,PGP,PTEN,PTP4A1,PTP4A2,PTP4A3,PTPDC1,PTPLB,PTPMT1,PTPN1,PTPN11,PTPN12,PTPN13,PTPN14,PTPN18,PTPN2,PTPN21,PTPN22,PTPN23,PTPN3,PTPN4,PTPN5,PTPN7,PTPN9,PTPRA,PTPRB,PTPRC,PTPRD,PTPRE,PTPRF,PTPRG,PTPRH,PTPRJ,PTPRK,PTPRM,PTPRN,PTPRN2,PTPRO,PTPRQ,PTPRR,PTPRS,PTPRT,PTPRU,PTPRZ1,RNGTT,SSH1,SSH2,SSH3,TIMM50,TPTE2,UBASH3B
GO:CAJAL_BODY	http://www.broadinstitute.org/gsea/msigdb/cards/GO_CAJAL_BODY	47	0.19987	0.912774	1	1	ANGEL2,ANKS1B,CDK2,COIL,DDX42,DDX46,DKC1,EAF1,EFTUD2,ELL,FAM118B,FBL,FBLL1,FMR1,FRG1,GAR1,HINFP,HSPB7,ISG20,KIAA0947,LSG1,LSM10,NARG2,NHP2,NOLC1,NOP10,NOP58,NPAT,OIP5,PHAX,PRPF4,RDM1,SART1,SART3,SHQ1,SMNDC1,SNRPC,SRRM2,TGS1,TOE1,TRIM22,USPL1,WRAP53,XPO1,ZC3H8,ZNF259,ZNF473
GO:RNA_BINDING	http://www.broadinstitute.org/gsea/msigdb/cards/GO_RNA_BINDING	1487	0.19992	0.912774	1	1	A1CF,AARS,AARS2,AARSD1,AATF,ABCF1,ABT1,ABTB1,ACAA2,ACIN1,ACO1,ACTN1,ACTN4,ADAD1,ADAD2,ADAR,ADARB1,ADARB2,ADAT1,ADD1,ADK,AFF2,AGFG1,AHCYL1,AHNAK,AIMP1,AKAP1,AKAP8,AKAP8L,ALDH18A1,ALDH6A1,ALDOA,ALG13,ALKBH5,ALKBH8,ANG,ANGEL2,ANKHD1,ANKRD17,ANP32A,ANXA1,ANXA11,ANXA2,ANXA7,APEH,APEX1,API5,APOBEC2,APOBEC3B,APOBEC3C,APOBEC3F,APOBEC3G,APTX,AQR,ARF1,ARL6IP4,ASCC1,ASCC3,ASS1,ATP5A1,ATP5C1,ATXN1,ATXN1L,ATXN2,ATXN2L,AUH,BAG4,BARD1,BAZ2A,BCCIP,BCLAF1,BICC1,BMS1,BOLL,BRCA1,BRIX1,BST2,BTF3,BUD13,BYSL,BZW1,C11orf31,C11orf68,C12orf65,C14orf166,C14orf93,C15orf52,C16orf80,C17orf85,C19orf66,C1D,C1orf131,C1orf35,C1orf52,C1QBP,C2orf15,C4BPA,C7orf50,C9orf114,CALR,CANX,CAPRIN1,CAPRIN2,CARHSP1,CARS,CASC3,CAST,CBX4,CBX6,CBX7,CBX8,CCAR1,CCBL2,CCDC108,CCDC124,CCDC137,CCDC47,CCDC59,CCDC86,CCDC9,CCNT1,CCNT2,CCRN4L,CCT3,CCT4,CCT6A,CD3EAP,CDC40,CDC42EP4,CDC5L,CDK11B,CDK13,CDK9,CDKN2A,CDKN2AIP,CEBPZ,CELF1,CELF2,CELF3,CELF4,CELF5,CELF6,CHCHD1,CHD2,CHD3,CHERP,CHTOP,CIRBP,CIRH1A,CISD2,CKAP4,CLK3,CLNS1A,CLTC,CNBP,CNOT1,CNOT4,CNOT6,CNOT7,CNOT8,COL14A1,COPS5,CORO1A,CPEB1,CPEB2,CPEB3,CPEB4,CPNE3,CPSF1,CPSF2,CPSF3,CPSF4,CPSF4L,CPSF6,CPSF7,CRKL,CRNKL1,CRYZ,CS,CSDC2,CSDE1,CSNK1E,CSRP1,CSTB,CSTF1,CSTF2,CSTF2T,CSTF3,CTIF,CTNNA1,CTU1,CTU2,CWC22,CXorf57,DAP3,DARS,DARS2,DAZAP1,DAZL,DBR1,DCAF13,DCD,DCN,DCP1B,DCP2,DCPS,DDX1,DDX10,DDX11,DDX17,DDX18,DDX19A,DDX19B,DDX21,DDX23,DDX24,DDX25,DDX27,DDX28,DDX31,DDX39A,DDX39B,DDX3X,DDX41,DDX42,DDX43,DDX46,DDX47,DDX49,DDX50,DDX51,DDX52,DDX53,DDX54,DDX55,DDX56,DDX58,DDX59,DDX6,DDX60,DDX60L,DEK,DENR,DGCR8,DHFR,DHFRL1,DHX15,DHX16,DHX29,DHX30,DHX32,DHX33,DHX34,DHX35,DHX36,DHX37,DHX38,DHX40,DHX57,DHX58,DHX8,DHX9,DIAPH1,DICER1,DIDO1,DIEXF,DIMT1,DIS3,DIS3L,DIS3L2,DKC1,DLX2,DMGDH,DNAJC17,DNAJC2,DNAJC21,DND1,DNM1,DNMT1,DNTTIP2,DPPA5,DQX1,DROSHA,DSP,DUS3L,DUSP11,DUSP14,DUT,DYNC1H1,DYNC1LI1,DZIP3,EARS2,EBNA1BP2,EDC3,EDF1,EEF1A1,EEF1A2,EEF1B2,EEF1D,EEF1E1,EEF1G,EEF2,EEF2K,EEFSEC,EFTUD2,EIF1,EIF1AD,EIF1AX,EIF1B,EIF2A,EIF2AK2,EIF2AK4,EIF2B1,EIF2B2,EIF2B3,EIF2B4,EIF2B5,EIF2S1,EIF2S2,EIF2S3,EIF3A,EIF3B,EIF3D,EIF3E,EIF3F,EIF3G,EIF3H,EIF3I,EIF3J,EIF3K,EIF3L,EIF3M,EIF4A1,EIF4A2,EIF4A3,EIF4B,EIF4E,EIF4E1B,EIF4E2,EIF4E3,EIF4ENIF1,EIF4G1,EIF4G2,EIF4G3,EIF5,EIF5A,EIF5A2,EIF5AL1,EIF5B,EIF6,ELAC2,ELAVL1,ELAVL2,ELAVL3,ELAVL4,ENDOU,ENDOV,ENO1,EP300,EPRS,ERAL1,ERH,ERI1,ERI3,ESF1,ESRP1,ESRP2,ETF1,EWSR1,EXD1,EXOSC1,EXOSC10,EXOSC2,EXOSC3,EXOSC5,EXOSC6,EXOSC7,EXOSC8,EXOSC9,EYA1,EZH2,EZR,FAM103A1,FAM120A,FAM120C,FAM133B,FAM208A,FAM32A,FAM46A,FAM50A,FAM98A,FAM98B,FARS2,FARSA,FARSB,FASN,FASTK,FASTKD1,FASTKD2,FASTKD3,FASTKD5,FAU,FBL,FBLL1,FBRSL1,FCF1,FDPS,FIP1L1,FKBP3,FKBP4,FLNA,FLNB,FLYWCH2,FMR1,FNDC3A,FNDC3B,FRG1,FSCN1,FTSJ3,FUBP1,FUBP3,FUS,FXR1,FXR2,FYTTD1,G3BP1,G3BP2,GANAB,GAR1,GCN1L1,GDI2,GEMIN5,GFM1,GFM2,GIGYF2,GLRX3,GLTSCR2,GNB2L1,GNL2,GNL3,GNL3L,GOLGB1,GOT2,GPATCH4,GPATCH8,GRB2,GRB7,GRN,GRSF1,GRWD1,GSPT1,GSPT2,GTF2E2,GTF2F1,GTF2H3,GTF3A,GTPBP1,GTPBP10,GTPBP2,GTPBP4,H1F0,H1FX,HADHB,HARS2,HBP1,HBS1L,HDAC2,HDGF,HDLBP,HEATR1,HEATR6,HELB,HELZ,HENMT1,HERC5,HEXIM1,HEXIM2,HIST1H1B,HIST1H1C,HIST1H1D,HIST1H1E,HIST1H4A,HIST1H4B,HIST1H4C,HIST1H4D,HIST1H4E,HIST1H4F,HIST1H4H,HIST1H4I,HIST1H4J,HIST1H4K,HIST1H4L,HIST4H4,HLA-A,HLTF,HMGB1,HMGB2,HMGB3,HMGN2,HMGN5,HNRNPA0,HNRNPA1,HNRNPA1L2,HNRNPA2B1,HNRNPA3,HNRNPAB,HNRNPC,HNRNPCL1,HNRNPD,HNRNPF,HNRNPH1,HNRNPH2,HNRNPH3,HNRNPK,HNRNPL,HNRNPM,HNRNPR,HNRNPU,HNRNPUL1,HNRNPUL2,HOXB6,HRSP12,HSD17B10,HSP90AA1,HSP90AB1,HSP90B1,HSPA8,HSPA9,HSPB1,HSPD1,HSPE1,HTATSF1,HUWE1,IBA57,ICT1,IFI16,IFIH1,IFIT1,IFIT1B,IFIT2,IFIT3,IFIT5,IGF2BP1,IGF2BP2,IGF2BP3,IGHMBP2,ILF2,ILF3,IMMT,IMP3,IMP4,IMPDH1,IMPDH2,IPO5,IREB2,ISG20,ISG20L2,ISY1,JAKMIP1,JMJD6,JUN,KARS,KCTD12,KDM1A,KHDC1,KHDRBS1,KHDRBS2,KHDRBS3,KHNYN,KHSRP,KIAA0020,KIAA0430,KIAA0907,KIAA1324,KIAA1429,KIF1C,KIN,KPNB1,KRI1,KRR1,KRT18,KTN1,L1TD1,LARP1,LARP1B,LARP4,LARP4B,LARP6,LARP7,LAS1L,LBR,LGALS1,LGALS3,LIN28A,LIN28B,LLPH,LONP1,LRP1,LRPPRC,LRRC47,LRRC59,LRRFIP1,LSM1,LSM10,LSM11,LSM14A,LSM14B,LSM2,LSM3,LSM4,LSM5,LSM6,LSM7,LTA4H,LUC7L,LUC7L2,LUC7L3,LUZP4,LYAR,MACF1,MAGOH,MAGOHB,MAK16,MANF,MAP4,MAPRE1,MARK2,MARS,MATR3,MAZ,MBD2,MBNL1,MBNL2,MBNL3,MCAT,MCRS1,MCTS1,MECP2,MEF2C,MEPCE,METAP2,METTL1,METTL14,METTL16,METTL3,MEX3A,MEX3B,MEX3C,MEX3D,MFAP1,MIF4GD,MKI67,MKRN1,MKRN2,MORC3,MOV10,MOV10L1,MPHOSPH10,MPHOSPH6,MRM1,MRPL1,MRPL10,MRPL11,MRPL12,MRPL13,MRPL14,MRPL15,MRPL16,MRPL18,MRPL2,MRPL20,MRPL21,MRPL22,MRPL23,MRPL27,MRPL28,MRPL3,MRPL32,MRPL37,MRPL39,MRPL4,MRPL40,MRPL41,MRPL42,MRPL43,MRPL44,MRPL45,MRPL54,MRPL9,MRPS11,MRPS12,MRPS14,MRPS15,MRPS17,MRPS23,MRPS24,MRPS26,MRPS28,MRPS30,MRPS31,MRPS35,MRPS5,MRPS6,MRPS7,MRPS9,MRTO4,MSI1,MSI2,MSN,MTDH,MTERF,MTERFD2,MTHFSD,MTIF2,MTIF3,MTO1,MTPAP,MTRF1,MTRF1L,MYBBP1A,MYEF2,MYH4,MYH9,MYO18A,MYO5A,NAA15,NAA38,NAF1,NANOS1,NANOS2,NANOS3,NAP1L1,NAP1L4,NAT10,NCBP1,NCBP2,NCBP2L,NCL,NCOA5,NDUFV3,NFX1,NGDN,NGRN,NHP2,NHP2L1,NIP7,NKAP,NKRF,NLRP11,NMD3,NME1,NOA1,NOC2L,NOC3L,NOC4L,NOL10,NOL11,NOL12,NOL3,NOL4,NOL6,NOL7,NOL8,NOL9,NOLC1,NOM1,NONO,NOP10,NOP14,NOP16,NOP2,NOP56,NOP58,NOSIP,NOVA1,NOVA2,NPM1,NPM3,NQO1,NR0B1,NSA2,NSRP1,NSUN2,NSUN3,NSUN4,NSUN6,NSUN7,NTPCR,NUCKS1,NUDT1,NUDT16,NUDT16L1,NUDT4,NUDT5,NUDT7,NUFIP1,NUFIP2,NUP98,NUPL2,NUSAP1,NVL,NXF1,NXF2,NXF2B,NXF3,NXF5,OAS1,OAS2,OAS3,OASL,OOEP,OTUD4,P4HB,PA2G4,PABPC1,PABPC1L,PABPC1L2A,PABPC1L2B,PABPC3,PABPC4,PABPC4L,PABPC5,PABPN1,PABPN1L,PAIP1,PAIP2,PAN3,PAPD5,PAPOLA,PAPOLB,PAPOLG,PARK7,PARN,PARP1,PARP12,PARS2,PATL1,PATL2,PCBP1,PCBP2,PCBP3,PCBP4,PCDH20,PCDHGA9,PCF11,PCP4,PCSK9,PDAP1,PDCD11,PDCD4,PDIA3,PDIA4,PEBP1,PEF1,PEG10,PELP1,PES1,PET112,PFN1,PHAX,PHF5A,PHF6,PIN4,PINX1,PIWIL1,PIWIL2,PIWIL3,PIWIL4,PKN2,PNISR,PNN,PNO1,PNPT1,POLDIP3,POLR2A,POLR2B,POLR2D,POLR2G,POLRMT,POP1,POP4,POP7,POU5F1,PPAN,PPARGC1A,PPARGC1B,PPHLN1,PPIA,PPIB,PPIE,PPIG,PPIL4,PPP1CC,PPP1R10,PPP1R8,PPP5C,PPRC1,PRDM14,PRDX1,PRKDC,PRKRA,PRKRIP1,PRMT1,PRPF38A,PRPF38B,PRPF39,PRPF4,PRPF40A,PRPF40B,PRPF4B,PRPF6,PRPF8,PRR3,PRRC2A,PRRC2B,PRRC2C,PSIP1,PSMA1,PSMA6,PSMC1,PSMD4,PSPC1,PSTK,PTBP1,PTBP2,PTCD1,PTCD2,PTCD3,PTPN1,PTRF,PTRH1,PUF60,PUM1,PUM2,PURA,PURB,PURG,PUS1,PUS10,PUS3,PUS7,PUS7L,PUSL1,PWP2,QARS,QKI,R3HDM1,R3HDM2,RAD51AP1,RAE1,RALY,RALYL,RAN,RANBP2,RARA,RARS,RARS2,RAVER1,RAVER2,RBBP6,RBBP7,RBFOX1,RBFOX2,RBFOX3,RBM10,RBM11,RBM12,RBM12B,RBM14,RBM15,RBM15B,RBM17,RBM18,RBM19,RBM20,RBM22,RBM23,RBM24,RBM25,RBM26,RBM27,RBM28,RBM3,RBM33,RBM34,RBM38,RBM39,RBM4,RBM41,RBM42,RBM43,RBM44,RBM45,RBM46,RBM47,RBM4B,RBM5,RBM6,RBM7,RBMS1,RBMS2,RBMS3,RBMX,RBMX2,RBMXL1,RBMXL2,RBMXL3,RBPMS,RC3H1,RC3H2,RCAN3,RCC2,RCL1,RDM1,RDX,REPIN1,REXO4,RFTN1,RIMS1,RNASEH1,RNASEH2A,RNASEL,RNASET2,RNF20,RNF40,RNMT,RNMTL1,RNPC3,RNPS1,ROCK2,RP9,RPF1,RPF2,RPGR,RPL10,RPL10A,RPL11,RPL12,RPL13,RPL13A,RPL14,RPL15,RPL17,RPL18,RPL18A,RPL19,RPL21,RPL22,RPL23,RPL23A,RPL24,RPL26,RPL27,RPL27A,RPL28,RPL29,RPL3,RPL30,RPL31,RPL32,RPL34,RPL35,RPL35A,RPL36,RPL36A,RPL37,RPL37A,RPL38,RPL39,RPL39L,RPL3L,RPL4,RPL41,RPL5,RPL6,RPL7,RPL7A,RPL7L1,RPL8,RPL9,RPLP0,RPLP1,RPLP2,RPN1,RPP14,RPP25,RPP30,RPS10,RPS11,RPS12,RPS13,RPS14,RPS15,RPS15A,RPS16,RPS17,RPS18,RPS19BP1,RPS2,RPS20,RPS21,RPS23,RPS24,RPS25,RPS26,RPS27,RPS27A,RPS27L,RPS28,RPS3,RPS3A,RPS4X,RPS5,RPS6,RPS7,RPS8,RPS9,RPSA,RPUSD1,RPUSD2,RPUSD3,RPUSD4,RRBP1,RRP1,RRP12,RRP1B,RRP36,RRP7A,RRP8,RRP9,RRS1,RSL1D1,RSRC2,RTF1,RTN4,S100A16,S100A4,SAFB,SAFB2,SAMD4A,SAMD4B,SAMHD1,SAMSN1,SAP18,SARNP,SARS,SARS2,SART1,SART3,SBDS,SCAF1,SCAF11,SCAF4,SCAF8,SCG3,SEC23IP,SEC61B,SEC63,SECISBP2,SECISBP2L,SEPSECS,SERBP1,SERPINH1,SETD1A,SETD1B,SF1,SF3A1,SF3A2,SF3A3,SF3B1,SF3B2,SF3B3,SFPQ,SFSWAP,SIN3A,SKIV2L,SKIV2L2,SLBP,SLC16A3,SLC25A11,SLC25A5,SLC3A2,SLFN11,SLIRP,SLU7,SMARCE1,SMC1A,SMG1,SMG6,SMNDC1,SND1,SNIP1,SNRNP200,SNRNP35,SNRNP40,SNRNP70,SNRPA,SNRPA1,SNRPB,SNRPB2,SNRPC,SNRPD1,SNRPD2,SNRPD3,SNRPE,SNRPF,SNRPG,SNRPN,SNTB2,SNUPN,SNW1,SON,SORBS2,SOX11,SOX2,SOX9,SPATS2,SPATS2L,SPEN,SPI1,SPTBN1,SRBD1,SREK1,SRF,SRFBP1,SRP14,SRP19,SRP54,SRP68,SRP72,SRP9,SRPK1,SRPK2,SRPR,SRRM1,SRRM2,SRRM4,SRRT,SRSF1,SRSF10,SRSF11,SRSF12,SRSF2,SRSF3,SRSF4,SRSF5,SRSF6,SRSF7,SRSF9,SSB,SSBP1,SSRP1,STAU1,STAU2,STIP1,STRAP,STRBP,STXBP1,SUB1,SUCLG1,SUGP1,SUGP2,SUMO1,SUMO2,SUPT16H,SUPT5H,SUPT6H,SUPV3L1,SURF6,SUZ12,SYF2,SYNCRIP,SYNE1,SYNJ1,SYNJ2,TAF15,TARBP1,TARBP2,TARDBP,TARS,TARS2,TARSL2,TBCA,TBL3,TBRG4,TCERG1,TCF20,TCOF1,TCP1,TDRD10,TDRD3,TDRD7,TDRD9,TDRKH,TEP1,TERT,TES,TFAM,TFB1M,TFB2M,TFRC,THG1L,THOC1,THOC2,THOC3,THOC5,THOC6,THOC7,THRA,THRAP3,THUMPD1,THUMPD2,THUMPD3,TIA1,TIAL1,TIMM50,TLR3,TLR7,TLR8,TLR9,TMSB4X,TNPO1,TNRC6A,TNRC6B,TNRC6C,TNS1,TOP1,TOP2A,TOP3B,TPD52L2,TPR,TPT1,TRA2A,TRA2B,TRAP1,TRDMT1,TRIM21,TRIM25,TRIM28,TRIM32,TRIM56,TRIM71,TRIP6,TRMT1,TRMT11,TRMT1L,TRMT2A,TRMT6,TRMU,TRNAU1AP,TRNT1,TROVE2,TRUB1,TRUB2,TSFM,TSN,TSNAX,TSR1,TST,TUBA1B,TUBB4B,TUFM,TUT1,TWF2,TXN,TYMS,TYW5,U2AF1L4,U2AF2,U2SURP,UBA1,UBAP2,UBAP2L,UBC,UBE2I,UBE2L3,UBE2N,UBE2O,UBFD1,UBR5,UBTF,UCHL5,UHMK1,UNC50,UNK,UPF1,UPF2,UPF3A,UPF3B,URB1,USO1,USP10,USP36,UTP11L,UTP14A,UTP15,UTP18,UTP20,UTP23,UTP3,UTP6,VCP,VIM,VSIG8,WBP11,WDR3,WDR33,WDR36,WDR43,WDR46,WDR6,WDR75,WIBG,WRAP53,WT1,XIRP1,XPO1,XPO5,XPOT,XRCC5,XRCC6,XRN1,XRN2,YARS,YARS2,YBX1,YBX2,YLPM1,YRDC,YTHDC1,YTHDC2,YTHDF1,YTHDF2,YTHDF3,YWHAE,YWHAG,YWHAZ,YY1,ZBP1,ZC3H10,ZC3H11A,ZC3H12A,ZC3H13,ZC3H14,ZC3H15,ZC3H18,ZC3H4,ZC3H7A,ZC3H7B,ZC3H8,ZC3HAV1,ZCCHC11,ZCCHC17,ZCCHC24,ZCCHC3,ZCCHC6,ZCCHC7,ZCCHC8,ZCCHC9,ZCRB1,ZFC3H1,ZFP36,ZFP36L1,ZFP36L2,ZFR,ZMAT1,ZMAT2,ZMAT3,ZMAT4,ZNF207,ZNF239,ZNF326,ZNF346,ZNF385A,ZNF385B,ZNF385D,ZNF579,ZNF598,ZNF622,ZNF638,ZNF74,ZNF768,ZNFX1,ZRANB2,ZRSR1,ZRSR2,ZYX
GO:RESPONSE_TO_REACTIVE_OXYGEN_SPECIES	http://www.broadinstitute.org/gsea/msigdb/cards/GO_RESPONSE_TO_REACTIVE_OXYGEN_SPECIES	183	0.20012	0.912774	1	1	ABL1,ADA,ADAM9,ADPRHL2,AGER,AIFM1,AKR1B1,ALDH3A2,ANXA1,APEX1,APOA4,APOD,APOE,APTX,AQP1,AREG,ARG1,ATP7A,BAD,BAK1,BCL2,BMP4,BNIP3,CASP3,CAT,CBX8,CCL19,CCNA2,CCR7,CCS,CDK1,CDK2,COL1A1,CRYGD,CYBA,CYBB,CYCS,CYP1B1,CYP2E1,DDIT3,DNM2,DPEP1,DUSP1,ECT2,EDN1,EEF2,EGLN1,EP300,ERCC6,ERO1L,ETS1,EZH2,F3,FABP1,FAS,FER,FKBP1B,FN1,FOS,FOSL1,FOXO1,FXN,GJA3,GLRX2,GPX1,GPX2,GPX3,GPX5,GPX7,GPX8,GSK3B,GSR,GSTP1,GUCY1B3,HBA1,HBA2,HBB,HDAC2,HDAC6,HIF1A,HMOX1,HNRNPD,HP,HYAL1,HYAL2,IL18BP,IL18RAP,IL1B,IL1R1,IL6,IMPACT,JUN,KCNA5,KCNC2,KDM6B,KLF2,KLF4,KLF6,KPNA4,LDHA,MAP3K5,MAPK7,MB,MDM2,MMP3,MPO,MPV17,MTR,NET1,NFE2L2,NOS1,NOS3,NOX4,NOX5,NQO1,NR4A3,NUDT2,OLR1,P4HB,PARK7,PAX2,PCGF2,PDCD10,PDGFD,PDGFRA,PDGFRB,PDK2,PKD2,PLA2G4A,PLEKHA1,PLK3,PPARGC1A,PPARGC1B,PPIF,PPP1R15B,PPP2CB,PPP5C,PRDX1,PRDX2,PRDX3,PRDX5,PRDX6,PRKAA1,PRKCD,PTK2B,PTPRK,PTPRN,PXN,RELA,RHOB,ROMO1,RPS3,S100A7,SCGB1A1,SDC1,SETX,SHC1,SIRT1,SLC8A1,SOD1,SOD2,SOD3,SPHK1,SRC,STAR,STAT6,STK24,STK25,TACR1,TNFAIP3,TPM1,TPO,TRAF2,TRPA1,TRPC6,TXN,TXN2,TXNRD1,TXNRD2,UCP2,UCP3,ZNF277,ZNF580
GO:RIBONUCLEASE_P_ACTIVITY	http://www.broadinstitute.org/gsea/msigdb/cards/GO_RIBONUCLEASE_P_ACTIVITY	11	0.20031	0.912774	1	1	KIAA0391,POP1,POP4,POP5,POP7,RPP14,RPP21,RPP25,RPP30,RPP38,RPP40
GO:NEGATIVE_REGULATION_OF_PEPTIDYL_THREONINE_PHOSPHORYLATION	http://www.broadinstitute.org/gsea/msigdb/cards/GO_NEGATIVE_REGULATION_OF_PEPTIDYL_THREONINE_PHOSPHORYLATION	14	0.20038	0.912774	1	1	CALM1,CALM2,CALM3,DDIT4,INPP5K,OGT,PARD3,PPEF2,PPP1R15A,SIRT2,SMAD7,SPRED1,SPRED2,SPRY2
GO:IRON_SULFUR_CLUSTER_ASSEMBLY	http://www.broadinstitute.org/gsea/msigdb/cards/GO_IRON_SULFUR_CLUSTER_ASSEMBLY;GO:METALLO_SULFUR_CLUSTER_ASSEMBLY;http://www.broadinstitute.org/gsea/msigdb/cards/GO_METALLO_SULFUR_CLUSTER_ASSEMBLY	17	0.20086	0.912774	1	1	CIAO1,FAM96A,FAM96B,FXN,HSCB,IBA57,ISCA1,ISCA2,ISCU,MMS19,NARFL,NDOR1,NFS1,NFU1,NUBP1,NUBP2,SDHAF1
GO:NEGATIVE_REGULATION_OF_T_CELL_APOPTOTIC_PROCESS	http://www.broadinstitute.org/gsea/msigdb/cards/GO_NEGATIVE_REGULATION_OF_T_CELL_APOPTOTIC_PROCESS	16	0.20101	0.912774	1	1	ADA,BMP4,CCL5,CD27,DOCK8,FADD,GPAM,HIF1A,IDO1,JAK3,PIP,PRKCQ,RAG1,RORC,SLC46A2,TSC22D3
GO:ESTABLISHMENT_OF_ENDOTHELIAL_BARRIER	http://www.broadinstitute.org/gsea/msigdb/cards/GO_ESTABLISHMENT_OF_ENDOTHELIAL_BARRIER	30	0.20105	0.912774	1	1	CTNNB1,ENG,EZR,F11R,F2RL1,ICAM1,MARVELD2,MLLT4,MSN,MYADM,PDE2A,PDE4D,PPP1R16B,PTPRS,RAB1A,RAB1B,RAP1A,RAP1B,RAP2B,RAP2C,RAPGEF1,RAPGEF2,RAPGEF3,RAPGEF6,RDX,SOX18,TJP1,TJP2,WNT7A,WNT7B
GO:CELLULAR_MACROMOLECULE_LOCALIZATION	http://www.broadinstitute.org/gsea/msigdb/cards/GO_CELLULAR_MACROMOLECULE_LOCALIZATION	1170	0.20113	0.912774	1	1	ABCA12,ABCA7,ABRA,ACAP2,ACD,ACTN2,ADAR,ADIPOQ,ADORA1,ADPRH,ADPRHL1,AFG3L2,AGRN,AGT,AHCYL1,AHI1,AIP,AKAP12,AKAP5,AKAP6,AKT1,AKT2,AMN,AMOT,ANGPT1,ANK1,ANK2,ANK3,ANKRD13C,ANKRD32,ANXA2,AP1AR,AP1B1,AP1G1,AP1G2,AP1M1,AP1M2,AP1S1,AP1S2,AP1S3,AP2A1,AP2A2,AP2B1,AP2M1,AP2S1,AP3B1,AP3B2,AP3D1,AP3M1,AP3M2,AP3S1,AP3S2,AP4B1,AP4E1,AP4M1,APBA1,APOE,APPBP2,ARF4,ARF6,ARFGAP3,ARFIP1,ARFRP1,ARHGEF2,ARL1,ARL2,ARL3,ARL6,ARL6IP1,ARMCX3,ARNTL,ASNA1,ASPSCR1,ATG3,ATG4A,ATG4B,ATG4C,ATG4D,ATG9A,ATG9B,ATM,ATP1B1,ATP1B3,ATP6V1D,ATP9B,ATR,ATRX,AUP1,AURKA,AURKB,AXIN2,AZI1,BAD,BAG4,BAG6,BANP,BAX,BBC3,BBIP1,BBS1,BBS12,BBS4,BBS9,BCAP29,BCAP31,BCL2L11,BCL3,BCL6,BECN1,BICD1,BID,BLZF1,BMF,BMP4,BMP7,BRAF,BRCA2,BSG,BUB1B,C11orf73,C2CD3,C5orf42,CACNA1A,CACNB2,CACNB3,CALCR,CALR,CAPN3,CASC3,CASC5,CAV1,CAV3,CBLB,CCDC101,CCDC14,CCDC22,CCDC41,CCHCR1,CD4,CD63,CD74,CD81,CDC37,CDC42,CDH1,CDH2,CDK1,CDK5,CELSR1,CENPA,CEP250,CEP57,CEP68,CEP72,CHAMP1,CHCHD4,CHM,CHML,CHMP4A,CHMP4B,CLASP2,CLIP1,CLTA,CLTB,CLTC,CNGB1,CNTLN,CNTN2,CNTNAP1,CNTNAP2,COG3,COG7,COL1A1,COLQ,COPA,COPB1,COPB2,COPZ1,COPZ2,CORO1B,COX18,CPE,CRB3,CREB3,CRIPT,CROCC,CSE1L,CSNK1D,CSNK1E,CSRP3,CTDNEP1,CTNNA1,CTNNB1,CTSA,CTTN,DAG1,DBN1,DCTN2,DDX1,DDX3X,DENND4C,DERL1,DERL2,DHX9,DIAPH1,DISC1,DLG1,DLG2,DLG3,DLG4,DMD,DNAJA1,DNAJA3,DNAJB6,DNAJC19,DNAJC27,DNLZ,DNM1L,DPP10,DPP6,DRD1,DSCR3,DUSP16,DVL1,DVL2,DYNC2H1,DYNLL1,DYNLT1,DZIP1,EFCAB4A,EFR3A,EFR3B,EGF,EGFR,EGR2,EHD1,EHD2,EHD3,EIF5A,EMP2,EPB41L3,ERBB2IP,ERP29,ESCO2,ESR1,ETV5,EVI5,EVI5L,EXOC1,EXOC3,EXOC3L1,EXOC3L2,EXOC3L4,EXOC8,EXOSC10,EXOSC2,EXOSC3,EXPH5,EYA1,EZH2,EZR,F11R,F2R,FAF1,FAF2,FAM126A,FAM178A,FAM83D,FAU,FBLN5,FBXO7,FCER1G,FCHO2,FCN1,FERMT2,FGF10,FGF13,FGF7,FGF9,FIS1,FLNA,FLNB,FLOT1,FLOT2,FNTA,FRMD6,FUT10,FYB,G3BP2,GABARAP,GAS6,GAS8,GBF1,GCC1,GCC2,GCKR,GDAP1,GDF5,GET4,GGA1,GGA2,GGA3,GIPC1,GLRB,GNPTAB,GNPTG,GOLGA1,GOLGA4,GOLGA7,GOLPH3,GOPC,GOSR2,GPAA1,GPHN,GPIHBP1,GPR158,GRID2,GRIK2,GRIK5,GRIN3B,GRTP1,GSG2,GSK3B,GSN,H2AFY,H2AFY2,HDAC6,HEPACAM,HERC2,HES1,HEY2,HGS,HHEX,HIST1H1B,HK1,HK2,HM13,HOMER3,HOOK3,HPS4,HPS6,HSP90AA1,HSP90B1,HSPA4,HSPA5,HSPA8,HSPA9,HTR2A,ICK,ICMT,ID1,ID4,IFIT1,IFNG,IFT122,IFT140,IFT27,IFT43,IFT57,IFT74,IFT81,IKBKB,IL10,IMMP1L,IMMP2L,INPP5K,IPO11,IPO13,IPO4,IPO5,IPO7,IPO8,IPO9,ITGA4,ITGAL,ITGB1,ITGB1BP1,ITGB2,ITGB7,JAK2,JAK3,JUN,JUP,KCNA1,KCNB1,KCNB2,KCNIP3,KCNIP4,KDELR1,KDELR2,KDELR3,KEAP1,KIAA0753,KIF13A,KIF13B,KIF20B,KLHL21,KPNA1,KPNA3,KPNA4,KPNA5,KPNA6,KPNA7,KPNB1,KRAS,KRT18,LACRT,LAMA5,LAMP1,LAMTOR1,LAMTOR2,LAMTOR3,LATS1,LATS2,LIN7A,LIN7B,LIN7C,LMAN1,LMNA,LONP2,LRP4,LRP6,LRRC4,LRRK2,LRWD1,LTBP2,MACF1,MADCAM1,MAGI2,MAP7,MAPK1,MAPK3,MAPK9,MAPRE1,MARCH5,MARCKS,MCM3AP,MDFI,MDM2,MESDC2,MEX3D,MFF,MFN2,MICALL1,MID1,MID2,MIOS,MIPEP,MIS12,MLPH,MOAP1,MORC3,MPP5,MRAP,MRAP2,MRAS,MSX1,MTBP,MTCH2,MTERFD2,MTX1,MTX2,MTX3,MUSK,MXI1,MYADM,MYO1C,MYO5A,MYO6,MYO7A,MYRIP,MZT1,NACC2,NAGPA,NAPA,NAPB,NAPG,NCKIPSD,NDUFA13,NEDD1,NFASC,NFKBIA,NFKBIB,NFKBIE,NFKBIL1,NGFR,NIPBL,NKD2,NLGN1,NLGN2,NLRP5,NOP58,NPC1,NPLOC4,NPM1,NR5A1,NRAS,NRP1,NRXN1,NRXN2,NSF,NUBP1,NUP107,NUP133,NUP155,NUP188,NUP205,NUP214,NUP35,NUP50,NUP54,NUP62,NUP62CL,NUP85,NUP88,NUP98,NUPL1,NUPL2,NUTF2,NXT1,OBSCN,OBSL1,OPRD1,OPTN,OR1D2,OS9,OSBPL8,OXA1L,P2RY1,PACS1,PACS2,PACSIN1,PACSIN2,PAF1,PALM,PAM16,PAN3,PAQR3,PARD3,PARK2,PARP3,PAX6,PCM1,PDCD6,PDE2A,PDIA2,PDIA3,PDZD11,PES1,PEX1,PEX10,PEX12,PEX13,PEX14,PEX16,PEX19,PEX2,PEX26,PEX3,PEX5L,PEX6,PEX7,PFN4,PGAP1,PIBF1,PICK1,PIGK,PIGR,PIGW,PIH1D1,PIK3R1,PIK3R4,PIKFYVE,PINK1,PINX1,PIP5K1A,PKD1,PKD2,PKP2,PKP3,PLEKHF1,PLK1,PLRG1,PMAIP1,PML,PMPCA,POLA2,POT1,PPIL2,PPP1R10,PPP1R15A,PPP3CA,PRICKLE1,PRKCI,PRKCZ,PRKG2,PRPF18,PRPF19,PSMD10,PTCH1,PTPRK,PTPRU,PTTG1IP,PYGO1,RAB10,RAB11A,RAB11B,RAB11FIP3,RAB12,RAB13,RAB14,RAB15,RAB17,RAB18,RAB19,RAB1A,RAB1B,RAB21,RAB22A,RAB23,RAB24,RAB25,RAB26,RAB27A,RAB27B,RAB28,RAB2A,RAB2B,RAB30,RAB31,RAB32,RAB33A,RAB33B,RAB34,RAB35,RAB36,RAB37,RAB38,RAB39B,RAB3A,RAB3B,RAB3C,RAB3D,RAB3GAP1,RAB3GAP2,RAB3IP,RAB40A,RAB40AL,RAB40B,RAB40C,RAB41,RAB43,RAB4A,RAB4B,RAB5A,RAB5B,RAB5C,RAB6A,RAB6B,RAB6C,RAB7A,RAB7L1,RAB8A,RAB8B,RAB9A,RAB9B,RABGAP1,RABGAP1L,RABGEF1,RABL2A,RABL2B,RAC1,RAC2,RAD21,RAE1,RALA,RALB,RAMP1,RAMP2,RAMP3,RAN,RANBP1,RANBP17,RANBP2,RANBP6,RANGRF,RAP1A,RAP1B,RAP2A,RAPGEF2,RAPGEF6,RAPSN,RASD1,RASD2,RASEF,RASSF9,RB1,RBM22,RCC2,RDX,REEP1,REEP2,RELN,RER1,RERE,RFTN1,RFTN2,RGPD1,RGPD2,RGPD3,RGPD4,RGPD5,RGPD6,RGPD8,RHBDD1,RHOB,RHOD,RHOF,RHOG,RHOU,RIC3,RILPL1,RILPL2,RIMS1,RIMS2,RIT1,RIT2,RNF128,ROCK1,ROCK2,RPAIN,RPGR,RPH3A,RPH3AL,RPL10,RPL10A,RPL11,RPL12,RPL13,RPL13A,RPL14,RPL15,RPL17,RPL18,RPL18A,RPL19,RPL21,RPL22,RPL23,RPL23A,RPL24,RPL26,RPL26L1,RPL27,RPL27A,RPL28,RPL29,RPL3,RPL30,RPL31,RPL32,RPL34,RPL35,RPL35A,RPL36,RPL36A,RPL37,RPL37A,RPL38,RPL39,RPL3L,RPL4,RPL41,RPL5,RPL6,RPL7,RPL7A,RPL8,RPL9,RPLP0,RPLP1,RPLP2,RPS10,RPS11,RPS12,RPS13,RPS14,RPS15,RPS15A,RPS16,RPS17,RPS18,RPS2,RPS20,RPS21,RPS23,RPS24,RPS25,RPS26,RPS27,RPS27A,RPS28,RPS29,RPS3,RPS3A,RPS4X,RPS5,RPS6,RPS7,RPS8,RPS9,RPSA,RRAGA,RRAGB,RRAGC,RRAGD,RRAS,RSG1,RTN2,RTP1,RTP2,RTP3,RTP4,RUNDC1,RUVBL2,RYR2,S100A10,SAMM50,SAR1A,SAR1B,SCARB2,SCG5,SCIN,SCN3B,SCP2,SDCBP,SEC13,SEC16B,SEC23A,SEC23B,SEC23IP,SEC24A,SEC24B,SEC24C,SEC24D,SEC61A1,SEC61B,SEC61G,SEC62,SEC63,SEH1L,SEL1L,SGSM1,SGSM2,SGSM3,SH3BP4,SH3GLB1,SH3PXD2B,SHANK1,SHANK3,SHH,SIL1,SIN3A,SIX1,SIX2,SIX3,SIX4,SKAP1,SLC11A1,SLC12A1,SLC9A3R1,SLU7,SMAD7,SMO,SMURF1,SNAPIN,SNF8,SNUPN,SNX1,SNX10,SNX11,SNX13,SNX15,SNX16,SNX17,SNX18,SNX2,SNX27,SNX31,SNX33,SNX5,SNX6,SNX8,SNX9,SORL1,SOX9,SPAG4,SPAG5,SPATA7,SPCS1,SPCS2,SPO11,SPRN,SPTBN1,SPTBN4,SRGN,SRI,SRP14,SRP19,SRP54,SRP68,SRP72,SRP9,SRPR,SRPRB,SSB,SSNA1,SSR1,SSR2,SSR3,SSX2IP,STAM2,STAT3,STIL,STRADA,STRADB,STX10,STX11,STX12,STX16,STX17,STX18,STX19,STX1B,STX2,STX3,STX4,STX5,STX6,STX7,STX8,STXBP1,STXBP4,STXBP6,STYX,SUFU,SUMO1,SUN1,SUN2,SUN3,SUN5,SUPT7L,SURF4,SYK,SYNDIG1,SYNE1,SYNE2,SYNGAP1,SYNGR1,SYNJ2BP,SYNRG,SYS1,SYTL1,SYTL2,SYTL3,SYTL4,SYTL5,SYVN1,TAF3,TAF8,TAOK2,TAP1,TAP2,TBC1D1,TBC1D10A,TBC1D10B,TBC1D10C,TBC1D12,TBC1D13,TBC1D14,TBC1D15,TBC1D16,TBC1D2,TBC1D21,TBC1D22A,TBC1D22B,TBC1D25,TBC1D26,TBC1D2B,TBC1D30,TBC1D3H,TBC1D4,TBC1D5,TBC1D8,TBC1D8B,TBC1D9,TBC1D9B,TBCK,TERF2,TERF2IP,TERT,TESC,TEX15,TGFB1,TGFB2,TGFB3,TGFBRAP1,THRA,TIA1,TIAM1,TIMM10,TIMM13,TIMM17A,TIMM17B,TIMM22,TIMM44,TIMM50,TIMM8B,TIMM9,TINF2,TLK1,TLN1,TLN2,TMCO6,TMED10,TMED2,TMED9,TMEM129,TMEM150A,TMEM30A,TMEM33,TMEM88,TNF,TNFAIP2,TNFAIP3,TNFRSF1A,TNIK,TNKS,TNKS2,TNPO1,TNPO2,TNPO3,TOB1,TOLLIP,TOM1,TOM1L1,TOM1L2,TOMM20,TOMM20L,TOMM22,TOMM34,TOMM40,TOMM40L,TOMM5,TOMM7,TOMM70A,TONSL,TOPORS,TOR1A,TOR1AIP1,TOR1AIP2,TP53,TPR,TRAF3IP1,TRAK1,TRAK2,TRAM1,TRAM1L1,TRAM2,TRAPPC8,TRIP11,TRNT1,TRPS1,TSC2,TSNARE1,TSPAN14,TSPAN15,TSPAN17,TSPAN33,TSPAN5,TSPO,TTC21A,TTC21B,TTC26,TTC30A,TTC30B,TTC7A,TTC7B,TUB,TULP1,TULP2,TULP3,TULP4,TWF1,TWF2,UBA52,UBAC2,UBL4A,UFD1L,UGT8,UNC93B1,USO1,USP4,USP6NL,VAMP2,VAMP3,VAMP4,VAMP5,VAPA,VCL,VCP,VPS11,VPS13A,VPS13C,VPS13D,VPS16,VPS18,VPS25,VPS26A,VPS26B,VPS28,VPS29,VPS35,VPS36,VPS39,VPS41,VTI1A,VTI1B,WAPAL,WASL,WDR19,WDR35,WDR45,WIPI1,WIPI2,WLS,WNT11,WNT3A,WNT4,WNT5A,WRAP53,WRB,XPO1,XPO4,XPO5,XPO6,XPO7,XPOT,YBX1,YWHAB,YWHAE,YWHAG,YWHAH,YWHAQ,YWHAZ,ZBTB16,ZDHHC18,ZDHHC22,ZDHHC23,ZDHHC3,ZFAND2B,ZFAND6,ZFYVE16,ZFYVE27,ZFYVE9,ZNF365,ZNF385A,ZP2,ZP3,ZW10
GO:REGULATION_OF_LYASE_ACTIVITY	http://www.broadinstitute.org/gsea/msigdb/cards/GO_REGULATION_OF_LYASE_ACTIVITY	84	0.20119	0.912774	1	1	ACR,ADCY1,ADCY2,ADCY3,ADCY4,ADCY5,ADCY6,ADCY7,ADCY8,ADCY9,ADCYAP1,ADORA2A,ADORA2B,ADRA2A,ADRB1,ADRB2,ADRB3,AKAP5,AVPR2,CALCR,CALM1,CALM2,CALM3,CAP1,CAP2,CCR2,CRHR1,DRD1,DRD2,DRD3,DRD4,DRD5,EDNRA,EDNRB,FSHR,FTMT,FXN,GABBR1,GABBR2,GALR1,GALR2,GALR3,GHRHR,GIPR,GLP1R,GNAI2,GNAI3,GNAL,GNAS,GPR133,GPR87,GRM2,GRM3,GRM7,GUCA1A,GUCA1B,GUCA1C,GUCA2A,GUCA2B,HPCA,LHCGR,LTB4R2,MTRR,NF1,NOS1,NOS2,NOS3,NPFFR2,OPRM1,P2RY11,P2RY13,PALM,PARK7,PDZD3,PHPT1,PRKCA,RAF1,RCVRN,RUNDC3A,TIMP2,TSHR,VIP,VIPR2,WFS1
GO:PEPTIDE_HORMONE_PROCESSING	http://www.broadinstitute.org/gsea/msigdb/cards/GO_PEPTIDE_HORMONE_PROCESSING	32	0.20143	0.912774	1	1	ACE,ACE2,AGT,ATP6AP2,BACE2,CGA,CGB,CMA1,CORIN,CPA3,CPE,CTSG,CTSZ,ECE1,ECE2,ENPEP,ERO1LB,FSHB,FURIN,LHB,MME,NGF,PCSK1,PCSK1N,PCSK2,PCSK5,PCSK6,PCSK7,POMC,REN,SCG5,TSHB
GO:CELLULAR_RESPONSE_TO_GAMMA_RADIATION	http://www.broadinstitute.org/gsea/msigdb/cards/GO_CELLULAR_RESPONSE_TO_GAMMA_RADIATION	18	0.20167	0.912774	1	1	ATM,ATR,BCL2L1,CYBA,EGR1,ELK1,GTF2H5,H2AFX,KDM1A,NOX4,RAD51,TLK2,TMEM109,TSPYL5,WRN,XRCC5,XRCC6,YAP1
GO:RESPONSE_TO_IMMOBILIZATION_STRESS	http://www.broadinstitute.org/gsea/msigdb/cards/GO_RESPONSE_TO_IMMOBILIZATION_STRESS	22	0.2017	0.912774	1	1	BRD1,CRH,CYP1A1,CYP1A2,FOS,GAL,HNMT,KEAP1,LRP11,NR0B1,PPARG,PPP1R15A,PTGER4,PTK2B,PTPN5,REN,SLC8A1,TFF1,TH,TPH1,UCN2,VWF
GO:FC_RECEPTOR_SIGNALING_PATHWAY	http://www.broadinstitute.org/gsea/msigdb/cards/GO_FC_RECEPTOR_SIGNALING_PATHWAY	177	0.20205	0.912774	1	1	ABI1,ABL1,ACTB,ACTG1,ACTR2,ACTR3,ARPC1A,ARPC1B,ARPC2,ARPC3,ARPC4,ARPC5,BAIAP2,BCL10,BRK1,BTK,BTRC,CALM1,CALM2,CALM3,CARD11,CD247,CD3G,CDC42,CHUK,CRK,CUL1,CYFIP2,DOCK1,ELMO1,ELMO2,FBXW11,FCER1A,FCER1G,FCGR2A,FCGR3A,FCGRT,FER,FGR,FOS,FYN,GAB2,GRAP2,GRB2,HCK,HRAS,HSP90AA1,HSP90AB1,IKBKB,IKBKG,ITK,JUN,KIT,KRAS,LAT,LCP2,LYN,MALT1,MAP2K4,MAP2K7,MAP3K1,MAP3K7,MAPK1,MAPK10,MAPK3,MAPK8,MAPK9,MS4A2,MYH2,MYO10,MYO1C,MYO1G,NCK1,NCKAP1,NCKAP1L,NCKIPSD,NFATC1,NFATC2,NFATC3,NFKB1,NFKBIA,NR4A3,NRAS,PAK1,PAK2,PDPK1,PIGR,PIK3CA,PIK3CB,PIK3R1,PIK3R2,PLA2G6,PLCG1,PLCG2,PLD2,PPAPDC1A,PPP3CA,PPP3CB,PPP3R1,PRKCD,PRKCE,PRKCQ,PSMA1,PSMA2,PSMA3,PSMA4,PSMA5,PSMA6,PSMA7,PSMA8,PSMB1,PSMB10,PSMB11,PSMB2,PSMB3,PSMB4,PSMB5,PSMB6,PSMB7,PSMB8,PSMB9,PSMC1,PSMC2,PSMC3,PSMC4,PSMC5,PSMC6,PSMD1,PSMD10,PSMD11,PSMD12,PSMD13,PSMD14,PSMD2,PSMD3,PSMD4,PSMD5,PSMD6,PSMD7,PSMD8,PSMD9,PSME1,PSME2,PSME3,PSME4,PSMF1,PTK2,RAC1,RELA,RPS27A,SHC1,SKP1,SOS1,SRC,SYK,TAB1,TAB2,TAB3,TEC,TRAF6,UBA52,UBB,UBC,UBE2D1,UBE2D2,UBE2N,UBE2V1,VAV1,VAV2,VAV3,WAS,WASF2,WASL,WIPF1,WIPF2,WIPF3,YES1
GO:PROTEIN_LOCALIZATION	http://www.broadinstitute.org/gsea/msigdb/cards/GO_PROTEIN_LOCALIZATION	1711	0.2021	0.912774	1	1	AAAS,AAGAB,ABCA1,ABCA12,ABCA7,ABCB9,ABCG1,ABL1,ABRA,ACAP1,ACAP2,ACD,ACTN2,ACTN4,ACVR2B,ADAMTS9,ADAR,ADIPOQ,ADORA1,ADPRH,ADPRHL1,AFG3L2,AFTPH,AGAP1,AGAP2,AGAP3,AGRN,AGT,AHCTF1,AHCYL1,AHI1,AIM2,AIP,AKAP10,AKAP12,AKAP3,AKAP4,AKAP5,AKAP6,AKAP7,AKAP8,AKT1,AKT2,AKTIP,ALS2,AMN,AMOT,ANGPT1,ANK1,ANK2,ANK3,ANKRD13C,ANKRD27,ANKRD32,ANKRD50,ANKS4B,ANXA1,ANXA2,AP1AR,AP1B1,AP1G1,AP1G2,AP1M1,AP1M2,AP1S1,AP1S2,AP1S3,AP2A1,AP2A2,AP2B1,AP2M1,AP2S1,AP3B1,AP3B2,AP3D1,AP3M1,AP3M2,AP3S1,AP3S2,AP4B1,AP4E1,AP4M1,AP4S1,APBA1,APBA2,APBA3,APOB,APOC3,APOE,APPBP2,ARF1,ARF3,ARF4,ARF5,ARF6,ARFGAP1,ARFGAP2,ARFGAP3,ARFGEF1,ARFGEF2,ARFIP1,ARFRP1,ARHGAP33,ARHGEF2,ARL1,ARL14,ARL17B,ARL2,ARL3,ARL4A,ARL4C,ARL4D,ARL6,ARL6IP1,ARL8A,ARL8B,ARMCX3,ARNTL,ARRB1,ARRB2,ASNA1,ASPSCR1,ATG10,ATG16L1,ATG16L2,ATG3,ATG4A,ATG4B,ATG4C,ATG4D,ATG7,ATG9A,ATG9B,ATP1B1,ATP1B3,ATP6AP1,ATP6V0A1,ATP6V0A2,ATP6V0A4,ATP6V0B,ATP6V0C,ATP6V0D1,ATP6V0D2,ATP6V0E1,ATP6V0E2,ATP6V1A,ATP6V1B2,ATP6V1C1,ATP6V1C2,ATP6V1D,ATP6V1E1,ATP6V1E2,ATP6V1F,ATP6V1G1,ATP6V1G2,ATP6V1G3,ATP6V1H,ATP9B,ATR,ATRX,ATXN3,AUP1,AURKA,AURKB,AXIN2,AZGP1,AZI1,BAD,BAG4,BAG6,BANP,BAX,BBC3,BBIP1,BBS1,BBS12,BBS4,BBS5,BBS7,BBS9,BCAP29,BCAP31,BCL2L11,BCL3,BCL6,BECN1,BET1,BET1L,BICD1,BID,BIN3,BIRC5,BLOC1S3,BLZF1,BMF,BMP4,BMP7,BRAF,BRCA2,BSG,BTF3,BTN3A1,BTN3A2,BUB1B,C11orf73,C16orf62,C18orf42,C2CD3,C5orf42,CACNA1A,CACNB2,CACNB3,CADM3,CADPS,CADPS2,CALCR,CALCRL,CALR,CAMK2G,CANX,CAPN3,CASC5,CAV1,CAV3,CBLB,CBLN1,CBLN4,CBY1,CCDC101,CCDC132,CCDC14,CCDC22,CCDC23,CCDC41,CCDC53,CCDC91,CCDC93,CCHCR1,CCKAR,CCL19,CCR7,CCT6B,CD36,CD3G,CD4,CD40LG,CD63,CD74,CD81,CDAN1,CDC37,CDC42,CDH1,CDH2,CDK1,CDK5,CELSR1,CENPA,CENPF,CEP112,CEP250,CEP290,CEP55,CEP57,CEP68,CEP72,CER1,CHAMP1,CHCHD4,CHI3L1,CHM,CHML,CHMP1A,CHMP1B,CHMP2A,CHMP2B,CHMP3,CHMP4A,CHMP4B,CHMP4C,CHMP5,CHMP6,CHMP7,CHP2,CLASP2,CLIC5,CLIP1,CLIP3,CLTA,CLTB,CLTC,CLU,CNGB1,CNIH4,CNTLN,CNTN2,CNTNAP1,CNTNAP2,COG1,COG2,COG3,COG4,COG5,COG6,COG7,COG8,COL1A1,COLQ,COMMD1,COPA,COPB1,COPB2,COPE,COPZ1,COPZ2,CORO1B,CORO1C,CORO7,COX18,CPE,CPLX1,CPLX3,CRB3,CREB3,CRIPT,CROCC,CSE1L,CSNK1D,CSNK1E,CSRP3,CTDNEP1,CTNNA1,CTNNB1,CTSA,CTTN,CUBN,CUTA,CYB5R4,DAB2,DAG1,DBN1,DCTN2,DDX1,DDX19A,DDX19B,DDX3X,DDX42,DENND1A,DENND1B,DENND2A,DENND4C,DERL1,DERL2,DGKD,DHCR24,DHX9,DIAPH1,DIRAS1,DIRAS2,DIRAS3,DISC1,DLG1,DLG2,DLG3,DLG4,DLG5,DMBT1,DMD,DNAJA1,DNAJA3,DNAJB6,DNAJC13,DNAJC14,DNAJC15,DNAJC19,DNAJC27,DNLZ,DNM1L,DNM2,DOC2B,DOPEY1,DOPEY2,DPP10,DPP6,DRD1,DRD2,DSCR3,DSP,DUOXA1,DUOXA2,DUSP16,DVL1,DVL2,DYNC2H1,DYNLL1,DYNLT1,DZIP1,ECT2,EFCAB4A,EFR3A,EFR3B,EGF,EGFR,EGR2,EHD1,EHD2,EHD3,EIF2AK3,EIF4ENIF1,EIF5A,EIF5A2,EIF5AL1,EMP2,ENY2,EPB41L3,EPS15,ERAS,ERBB2IP,ERC1,ERCC3,ERP29,ESCO2,ESR1,ETV5,EVI5,EVI5L,EXOC1,EXOC2,EXOC3,EXOC3L1,EXOC3L2,EXOC3L4,EXOC4,EXOC5,EXOC6,EXOC6B,EXOC7,EXOC8,EXPH5,EYA1,EZH2,EZR,F11R,F2R,F2RL1,FAF1,FAF2,FAM126A,FAM160A2,FAM178A,FAM21C,FAM3B,FAM83D,FAU,FBLN5,FBN1,FBN2,FBXO7,FCER1G,FCHO2,FCN1,FERMT2,FFAR1,FGF10,FGF13,FGF7,FGF9,FGG,FIS1,FKBP1B,FKBP4,FLNA,FLNB,FLOT1,FLOT2,FMN2,FNTA,FOXP1,FRAS1,FRMD6,FUT10,FUZ,FYB,G3BP2,GABARAP,GABARAPL2,GAL,GAS6,GAS8,GATA3,GBF1,GBP5,GCC1,GCC2,GCKR,GDAP1,GDF5,GDI1,GDI2,GEM,GET4,GGA1,GGA2,GGA3,GIPC1,GLE1,GLRB,GNAS,GNGT1,GNPTAB,GNPTG,GOLGA1,GOLGA4,GOLGA7,GOLPH3,GOLT1A,GOLT1B,GOPC,GORASP1,GOSR1,GOSR2,GPAA1,GPAM,GPHN,GPIHBP1,GPM6B,GPR119,GPR158,GRASP,GRID2,GRIK2,GRIK5,GRIN2A,GRIN2C,GRIN3B,GRIP1,GRTP1,GSG2,GSK3B,GSN,GUK1,H2AFY,H2AFY2,HAP1,HCN1,HDAC6,HEPACAM,HERC2,HES1,HEY2,HGS,HHEX,HINFP,HIST1H1B,HK1,HK2,HM13,HMGB1,HNF1A,HNF1B,HOMER3,HOOK1,HOOK2,HOOK3,HPS4,HPS6,HRAS,HSP90AA1,HSP90B1,HSPA4,HSPA5,HSPA8,HSPA9,HSPB11,HTR2A,ICK,ICMT,ID1,ID4,IFIT1,IFNG,IFT122,IFT140,IFT27,IFT43,IFT57,IFT74,IFT81,IKBKB,IL10,IL1RN,ILDR2,IMMP1L,IMMP2L,INPP5K,IPO11,IPO13,IPO4,IPO5,IPO7,IPO8,IPO9,IST1,ITGA2,ITGA4,ITGA8,ITGAL,ITGB1,ITGB1BP1,ITGB2,ITGB7,JAGN1,JAK2,JAK3,JAKMIP1,JUN,JUP,KCNA1,KCNB1,KCNB2,KCNIP3,KCNIP4,KDELR1,KDELR2,KDELR3,KEAP1,KIAA0196,KIAA0753,KIAA1033,KIF13A,KIF13B,KIF14,KIF17,KIF18A,KIF20A,KIF20B,KIF26A,KIF26B,KIF5A,KIF5C,KIFAP3,KLHL20,KLHL21,KLRF2,KPNA1,KPNA3,KPNA4,KPNA5,KPNA6,KPNA7,KPNB1,KRAS,KRT18,LACRT,LAMA5,LAMP1,LAMP2,LAMTOR1,LAMTOR2,LAMTOR3,LATS1,LATS2,LAX1,LCA5,LCP2,LEP,LILRB1,LIMS1,LIN7A,LIN7B,LIN7C,LMAN1,LMAN2,LMAN2L,LMF1,LMNA,LMTK2,LONP2,LRP1,LRP1B,LRP2,LRP4,LRP6,LRRC4,LRRK2,LRRTM1,LRSAM1,LRWD1,LSG1,LTBP1,LTBP2,LYN,LYST,MACF1,MADCAM1,MAFA,MAGI2,MAL,MAMDC4,MAP7,MAPK1,MAPK3,MAPK8IP3,MAPK9,MAPRE1,MARCH5,MARCKS,MARVELD3,MC4R,MCC,MCFD2,MCL1,MCM3AP,MCOLN1,MDFI,MDM2,MECP2,MESDC2,MFF,MFN2,MIA3,MICALL1,MID1,MID2,MIOS,MIPEP,MIS12,MLC1,MLH3,MLPH,MOAP1,MON1A,MON2,MORC3,MPP5,MPP7,MRAP,MRAP2,MRAS,MSR1,MSX1,MTBP,MTCH2,MTERFD2,MTM1,MTX1,MTX2,MTX3,MUSK,MVP,MX2,MXI1,MYADM,MYH9,MYO1C,MYO5A,MYO5B,MYO6,MYO7A,MYRIP,MZT1,NACA,NACA2,NACAD,NACC2,NAGPA,NAPA,NAPB,NAPG,NASP,NBAS,NBEA,NBL1,NCKIPSD,NDUFA13,NECAB3,NECAP2,NEDD1,NEDD8,NETO1,NEURL1B,NEUROD1,NFASC,NFKBIA,NFKBIB,NFKBIE,NFKBIL1,NGFR,NIPBL,NKD2,NKIRAS1,NLGN1,NLGN2,NLRC4,NLRP3,NLRP5,NMD3,NOD2,NOP58,NOS2,NOTCH1,NOX5,NPC1,NPHS1,NPLOC4,NPM1,NPNT,NR0B1,NR1H4,NR5A1,NRAS,NRCAM,NRP1,NRXN1,NRXN2,NSF,NUBP1,NUP107,NUP133,NUP153,NUP155,NUP160,NUP188,NUP205,NUP210,NUP214,NUP35,NUP37,NUP43,NUP50,NUP54,NUP62,NUP62CL,NUP85,NUP88,NUP98,NUPL1,NUPL2,NUTF2,NXT1,NXT2,OBSCN,OBSL1,OLFM2,OPRD1,OPTN,OR1D2,OS9,OSBPL8,OXA1L,P2RY1,PACS1,PACS2,PACSIN1,PACSIN2,PAF1,PAFAH1B1,PALM,PAM16,PAN3,PAQR3,PARD3,PARK2,PARP11,PARP3,PAX6,PCLO,PCM1,PCSK5,PDCD6,PDCD6IP,PDE2A,PDIA2,PDIA3,PDIA4,PDX1,PDZD11,PDZD7,PES1,PEX1,PEX10,PEX12,PEX13,PEX14,PEX16,PEX19,PEX2,PEX26,PEX3,PEX5L,PEX6,PEX7,PFN4,PGAP1,PGAP2,PHAX,PHLDB2,PIBF1,PICK1,PIGK,PIGR,PIGW,PIH1D1,PIK3R1,PIK3R2,PIK3R4,PIKFYVE,PINK1,PINX1,PIP5K1A,PITPNM1,PKD1,PKD2,PKDCC,PKP2,PKP3,PLEK,PLEKHA1,PLEKHA8,PLEKHF1,PLEKHF2,PLEKHM1,PLK1,PLOD3,PLRG1,PMAIP1,PML,PMPCA,PNP,POLA2,POT1,POU2F2,PPARG,PPID,PPIL2,PPP1R10,PPP1R15A,PPP3CA,PPT1,PPY,PRAF2,PREB,PRICKLE1,PRKCB,PRKCI,PRKCZ,PRKG2,PRPF19,PSEN1,PSMD10,PTCH1,PTPN23,PTPRK,PTPRN,PTPRN2,PTPRU,PTTG1IP,PYGO1,RAB10,RAB11A,RAB11B,RAB11FIP1,RAB11FIP2,RAB11FIP3,RAB11FIP5,RAB12,RAB13,RAB14,RAB15,RAB17,RAB18,RAB19,RAB1A,RAB1B,RAB20,RAB21,RAB22A,RAB23,RAB24,RAB25,RAB26,RAB27A,RAB27B,RAB28,RAB2A,RAB2B,RAB30,RAB31,RAB32,RAB33A,RAB33B,RAB34,RAB35,RAB36,RAB37,RAB38,RAB39B,RAB3A,RAB3B,RAB3C,RAB3D,RAB3GAP1,RAB3GAP2,RAB3IL1,RAB3IP,RAB40A,RAB40AL,RAB40B,RAB40C,RAB41,RAB42,RAB43,RAB44,RAB4A,RAB4B,RAB5A,RAB5B,RAB5C,RAB6A,RAB6B,RAB6C,RAB7A,RAB7L1,RAB8A,RAB8B,RAB9A,RAB9B,RABEP1,RABEP2,RABGAP1,RABGAP1L,RABGEF1,RABIF,RABL2A,RABL2B,RABL3,RAC1,RAC2,RAC3,RAD21,RAE1,RAF1,RALA,RALB,RAMP1,RAMP2,RAMP3,RAN,RANBP1,RANBP17,RANBP2,RANBP3,RANBP6,RANGRF,RAP1A,RAP1B,RAP2A,RAP2B,RAP2C,RAPGEF2,RAPGEF4,RAPGEF6,RAPSN,RASD1,RASD2,RASEF,RASL10A,RASL10B,RASL11A,RASL11B,RASL12,RASSF9,RB1,RBM22,RBPJ,RCC2,RDX,REEP1,REEP2,RELN,REM1,REM2,REP15,RER1,RERE,RERG,RERGL,RFTN1,RFTN2,RGPD1,RGPD2,RGPD3,RGPD4,RGPD5,RGPD6,RGPD8,RHBDD1,RHBDF1,RHBDF2,RHEB,RHEBL1,RHOA,RHOB,RHOBTB1,RHOBTB2,RHOC,RHOD,RHOF,RHOG,RHOH,RHOJ,RHOQ,RHOT1,RHOT2,RHOU,RHOV,RIC3,RILP,RILPL1,RILPL2,RIMS1,RIMS2,RINL,RINT1,RIT1,RIT2,RLTPR,RND1,RND2,RND3,RNF128,ROCK1,ROCK2,RP2,RPAIN,RPGR,RPH3A,RPH3AL,RPL10,RPL10A,RPL11,RPL12,RPL13,RPL13A,RPL14,RPL15,RPL17,RPL18,RPL18A,RPL19,RPL21,RPL22,RPL23,RPL23A,RPL24,RPL26,RPL26L1,RPL27,RPL27A,RPL28,RPL29,RPL3,RPL30,RPL31,RPL32,RPL34,RPL35,RPL35A,RPL36,RPL36A,RPL37,RPL37A,RPL38,RPL39,RPL3L,RPL4,RPL41,RPL5,RPL6,RPL7,RPL7A,RPL8,RPL9,RPLP0,RPLP1,RPLP2,RPS10,RPS11,RPS12,RPS13,RPS14,RPS15,RPS15A,RPS16,RPS17,RPS18,RPS2,RPS20,RPS21,RPS23,RPS24,RPS25,RPS26,RPS27,RPS27A,RPS28,RPS29,RPS3,RPS3A,RPS4X,RPS5,RPS6,RPS7,RPS8,RPS9,RPSA,RRAD,RRAGA,RRAGB,RRAGC,RRAGD,RRAS,RRBP1,RSG1,RTN2,RTP1,RTP2,RTP3,RTP4,RUFY1,RUNDC1,RUVBL2,RYR2,S100A10,S100A12,S100A13,SAMM50,SAR1A,SAR1B,SCAMP1,SCAMP2,SCAMP3,SCAMP4,SCAMP5,SCARB2,SCFD1,SCFD2,SCG2,SCG5,SCIN,SCN3B,SCP2,SCRIB,SDAD1,SDCBP,SDCCAG3,SEC13,SEC16A,SEC16B,SEC22A,SEC22C,SEC23A,SEC23B,SEC23IP,SEC24A,SEC24B,SEC24C,SEC24D,SEC31A,SEC31B,SEC61A1,SEC61A2,SEC61B,SEC61G,SEC62,SEC63,SEH1L,SEL1L,SELENBP1,SENP2,SERP1,SERP2,SFT2D1,SFT2D2,SFT2D3,SGSM1,SGSM2,SGSM3,SH3BP4,SH3GLB1,SH3PXD2B,SHANK1,SHANK3,SHH,SHROOM2,SHROOM3,SIL1,SIN3A,SIX1,SIX2,SIX3,SIX4,SKAP1,SLC11A1,SLC11A2,SLC12A1,SLC15A1,SLC15A2,SLC15A3,SLC15A4,SLC15A5,SLC18A2,SLC30A8,SLC7A6OS,SLC9A2,SLC9A3R1,SLU7,SMAD2,SMAD7,SMO,SMURF1,SMYD3,SNAP23,SNAP29,SNAP91,SNAPIN,SNCG,SNF8,SNUPN,SNX1,SNX10,SNX11,SNX12,SNX13,SNX14,SNX15,SNX16,SNX17,SNX18,SNX19,SNX2,SNX20,SNX21,SNX22,SNX24,SNX25,SNX27,SNX3,SNX30,SNX31,SNX32,SNX33,SNX4,SNX5,SNX6,SNX7,SNX8,SNX9,SORL1,SOX9,SPAG4,SPAG5,SPATA7,SPCS1,SPCS2,SPIRE1,SPIRE2,SPO11,SPRN,SPTBN1,SPTBN4,SQSTM1,SRGN,SRI,SRP14,SRP19,SRP54,SRP68,SRP72,SRP9,SRPR,SRPRB,SSB,SSNA1,SSR1,SSR2,SSR3,SSX2IP,STAM2,STAT3,STEAP3,STIL,STK11IP,STRADA,STRADB,STX10,STX11,STX12,STX16,STX17,STX18,STX19,STX1B,STX2,STX3,STX4,STX5,STX6,STX7,STX8,STXBP1,STXBP2,STXBP3,STXBP4,STXBP5,STXBP5L,STXBP6,STYX,SUFU,SUMO1,SUN1,SUN2,SUN3,SUN5,SUPT7L,SURF4,SYK,SYNDIG1,SYNE1,SYNE2,SYNGAP1,SYNGR1,SYNJ2BP,SYNRG,SYS1,SYTL1,SYTL2,SYTL3,SYTL4,SYTL5,SYVN1,TACR2,TAF3,TAF8,TAOK2,TAP1,TAP2,TBC1D1,TBC1D10A,TBC1D10B,TBC1D10C,TBC1D12,TBC1D13,TBC1D14,TBC1D15,TBC1D16,TBC1D17,TBC1D2,TBC1D21,TBC1D22A,TBC1D22B,TBC1D25,TBC1D26,TBC1D2B,TBC1D30,TBC1D3H,TBC1D4,TBC1D5,TBC1D8,TBC1D8B,TBC1D9,TBC1D9B,TBCK,TCIRG1,TCP1,TERF2,TERF2IP,TERT,TESC,TEX15,TF,TFR2,TFRC,TGFB1,TGFB2,TGFB3,TGFBRAP1,THRA,TIA1,TIAM1,TIMM10,TIMM13,TIMM17A,TIMM17B,TIMM22,TIMM44,TIMM50,TIMM8A,TIMM8B,TIMM9,TINF2,TLK1,TLN1,TLN2,TLR2,TLR4,TLR6,TMCO6,TMED1,TMED10,TMED2,TMED3,TMED4,TMED5,TMED7,TMED9,TMEM115,TMEM129,TMEM150A,TMEM30A,TMEM33,TMEM88,TNF,TNFAIP2,TNFAIP3,TNFRSF1A,TNIK,TNKS,TNKS2,TNPO1,TNPO2,TNPO3,TNS4,TOB1,TOLLIP,TOM1,TOM1L1,TOM1L2,TOMM20,TOMM20L,TOMM22,TOMM34,TOMM40,TOMM40L,TOMM5,TOMM6,TOMM7,TOMM70A,TONSL,TOPORS,TOR1A,TOR1AIP1,TOR1AIP2,TP53,TPR,TRAF3IP1,TRAF3IP2,TRAK1,TRAK2,TRAM1,TRAM1L1,TRAM2,TRAPPC8,TREM1,TRIM23,TRIM27,TRIM3,TRIP11,TRNT1,TRPS1,TSC2,TSG101,TSNARE1,TSNAX,TSPAN14,TSPAN15,TSPAN17,TSPAN33,TSPAN5,TSPO,TTC21A,TTC21B,TTC26,TTC30A,TTC30B,TTC7A,TTC7B,TTC8,TUB,TULP1,TULP2,TULP3,TULP4,TWF1,TWF2,UBA52,UBAC2,UBAP1,UBE2Q1,UBL4A,UEVLD,UFD1L,UGT8,ULK1,UNC119,UNC119B,UNC50,UNC93B1,USE1,USH1C,USH2A,USO1,USP4,USP6NL,VAMP2,VAMP3,VAMP4,VAMP5,VAMP8,VANGL2,VAPA,VCL,VCP,VGF,VIP,VLDLR,VPS11,VPS13A,VPS13B,VPS13C,VPS13D,VPS16,VPS18,VPS25,VPS26A,VPS26B,VPS28,VPS29,VPS33A,VPS33B,VPS35,VPS36,VPS37A,VPS37B,VPS37C,VPS39,VPS41,VPS4A,VPS4B,VPS52,VPS53,VPS54,VPS8,VTA1,VTCN1,VTI1A,VTI1B,WAPAL,WASL,WBP2,WDPCP,WDR19,WDR35,WDR45,WIPI1,WIPI2,WLS,WNK4,WNT11,WNT3A,WNT4,WNT5A,WNT7A,WRAP53,WRB,XBP1,XPO1,XPO4,XPO5,XPO6,XPO7,XPOT,YBX1,YIF1A,YIPF5,YKT6,YWHAB,YWHAE,YWHAG,YWHAH,YWHAQ,YWHAZ,ZBTB16,ZDHHC15,ZDHHC17,ZDHHC18,ZDHHC22,ZDHHC23,ZDHHC3,ZFAND2B,ZFAND6,ZFYVE16,ZFYVE20,ZFYVE27,ZFYVE9,ZG16,ZMAT3,ZNF365,ZP2,ZP3,ZW10
GO:ACTIVATION_OF_NF_KAPPAB_INDUCING_KINASE_ACTIVITY	http://www.broadinstitute.org/gsea/msigdb/cards/GO_ACTIVATION_OF_NF_KAPPAB_INDUCING_KINASE_ACTIVITY	17	0.20222	0.912774	1	1	CARD10,CARD14,CHI3L1,COPS8,IRAK1,MALT1,MAP3K7,MAS1,TLR3,TLR6,TNFRSF10A,TNFRSF10B,TNFSF15,TRAF2,TRAF4,TRAF6,ZFP91
REACTOME:ADP_SIGNALLING_THROUGH_P2RY12	http://www.broadinstitute.org/gsea/msigdb/cards/REACTOME_ADP_SIGNALLING_THROUGH_P2RY12	20	0.20234	0.912774	1	1	GNAI1,GNAI2,GNAI3,GNB1,GNB2,GNB4,GNB5,GNG10,GNG11,GNG12,GNG13,GNG2,GNG3,GNG4,GNG5,GNG7,GNG8,GNGT1,GNGT2,P2RY12
REACTOME:INTEGRATION_OF_ENERGY_METABOLISM	http://www.broadinstitute.org/gsea/msigdb/cards/REACTOME_INTEGRATION_OF_ENERGY_METABOLISM	108	0.20257	0.912774	1	1	ABCC8,ACACA,ACACB,ADCY1,ADCY2,ADCY3,ADCY4,ADCY5,ADCY6,ADCY7,ADCY8,ADCY9,ADRA2A,AGPAT1,AKAP5,CACNA1A,CACNB2,CACNB3,CDX2,CHRM3,CTNNB1,DPP4,FASN,FFAR1,GATA4,GCG,GCGR,GIP,GLP1R,GNA11,GNA14,GNA15,GNAI1,GNAI2,GNAQ,GNAS,GNB1,GNB2,GNB4,GNB5,GNG10,GNG11,GNG12,GNG13,GNG2,GNG3,GNG4,GNG5,GNG7,GNG8,GNGT1,GNGT2,GPR119,GRP,INS,IQGAP1,ISL1,ITPR2,ITPR3,KCNB1,KCNC2,KCNG2,KCNJ11,KCNS3,LEP,MARCKS,MLX,PAX6,PCSK1,PFKFB1,PKLR,PLCB1,PLCB2,PLCB3,PPP2CA,PPP2CB,PPP2R1A,PPP2R1B,PPP2R5D,PRKAA2,PRKACA,PRKACB,PRKACG,PRKAG2,PRKAR1A,PRKAR1B,PRKAR2A,PRKAR2B,PRKCA,RAP1A,RAP1B,RAPGEF3,RAPGEF4,SEC11A,SEC11C,SLC25A4,SLC25A5,SLC2A1,SLC2A2,SNAP25,SPCS1,SPCS2,SPCS3,STK11,STXBP1,SYT5,TALDO1,VAMP2
GO:NEGATIVE_REGULATION_OF_AXON_GUIDANCE	http://www.broadinstitute.org/gsea/msigdb/cards/GO_NEGATIVE_REGULATION_OF_AXON_GUIDANCE	26	0.20301	0.912774	1	1	NRP1,PLXNA3,PTPRO,SEMA3A,SEMA3C,SEMA3D,SEMA3E,SEMA3F,SEMA3G,SEMA4A,SEMA4B,SEMA4C,SEMA4D,SEMA4F,SEMA4G,SEMA5A,SEMA5B,SEMA6A,SEMA6B,SEMA6C,SEMA6D,SEMA7A,SLIT2,WNT3,WNT3A,WNT5A
GO:NEUROTRANSMITTER_BIOSYNTHETIC_PROCESS	http://www.broadinstitute.org/gsea/msigdb/cards/GO_NEUROTRANSMITTER_BIOSYNTHETIC_PROCESS	14	0.20305	0.912774	1	1	ACHE,ALDH9A1,CHAT,DAGLA,DAGLB,GAD1,GAD2,NOS1,PAH,SLC22A2,SLC44A4,SLC5A7,SLC6A3,TH
GO:AXON_ENSHEATHMENT	http://www.broadinstitute.org/gsea/msigdb/cards/GO_AXON_ENSHEATHMENT;GO:ENSHEATHMENT_OF_NEURONS;http://www.broadinstitute.org/gsea/msigdb/cards/GO_ENSHEATHMENT_OF_NEURONS	87	0.20311	0.912774	1	1	ACSBG1,ADAM22,AFG3L2,AKT1,AKT2,AMIGO1,ANK2,ARHGEF10,ATRN,CD9,CLDN11,CLU,CNTN2,CNTNAP1,CXCR4,DAG1,DHH,DICER1,EGR2,EIF2B2,EIF2B4,EIF2B5,EPB41L3,ERBB2,ERCC2,FA2H,FAM126A,FIG4,GAL3ST1,GJC3,GNPAT,GPC1,GPR126,HES5,HEXB,ID4,ILK,JAM3,KCNJ10,KEL,KLK6,LAMA2,LGI4,LPAR1,MAL,MBP,MPDZ,MPP5,MTMR2,MYO5A,MYOC,NAB1,NAB2,NDRG1,NF1,NFASC,NKX6-2,NRG1,NTF3,OLIG2,PARD3,PIKFYVE,PLP1,PMP22,POU3F1,POU3F2,PPARD,PRX,PTEN,QKI,SBF2,SCN2A,SCN8A,SERINC5,SH3TC2,SIRT2,SKI,SLC8A3,SOD1,TGFB1,TNFRSF21,TSC1,TSPAN2,UGT8,XK,ZNF24,ZNF396
GO:VITAMIN_TRANSPORT	http://www.broadinstitute.org/gsea/msigdb/cards/GO_VITAMIN_TRANSPORT	29	0.20314	0.912774	1	1	ABCC1,AFM,AMN,APOA1,C2orf83,CD320,CUBN,FOLR1,FOLR2,FOLR3,GC,GIF,LMBRD1,PDPN,SCARB1,SLC19A1,SLC19A2,SLC19A3,SLC23A1,SLC23A2,SLC25A32,SLC2A1,SLC2A2,SLC35F3,SLC5A6,STRA6,TCN1,TCN2,TTPA
PID:ARF6_DOWNSTREAM_PATHWAY	http://www.broadinstitute.org/gsea/msigdb/cards/PID_ARF6_DOWNSTREAM_PATHWAY	15	0.2032	0.912774	1	1	ARF1,ARF6,KALRN,MAPK1,MAPK3,NME1,PIP5K1A,PLAUR,PLD1,PLD2,RAB11A,RAB11FIP3,RAC1,RHOA,TIAM1
GO:RENAL_FILTRATION	http://www.broadinstitute.org/gsea/msigdb/cards/GO_RENAL_FILTRATION	8	0.20331	0.912774	1	1	CD34,EDNRA,IGJ,ITGA3,MCAM,SULF1,SULF2,XPNPEP3
GO:SALIVARY_GLAND_DEVELOPMENT	http://www.broadinstitute.org/gsea/msigdb/cards/GO_SALIVARY_GLAND_DEVELOPMENT	32	0.20362	0.912774	1	1	BMP7,CDC42,CLCN2,DAG1,EDA,EDAR,EGFR,FGF10,FGF7,FGF8,FGFR1,FGFR2,IL6,LAMA5,NFIB,NKX3-1,NRP1,PAX6,PLXNA1,PLXND1,POLB,SEMA3A,SEMA3C,SHH,TFCP2L1,TGFB1,TGFB2,TGFB3,TGM2,TNF,TWSG1,XBP1
GO:NUCLEASE_ACTIVITY	http://www.broadinstitute.org/gsea/msigdb/cards/GO_NUCLEASE_ACTIVITY	191	0.20364	0.912774	1	1	AEN,ALKBH1,ANG,APEX1,APEX2,APLF,APTX,ASTE1,AZGP1,CCRN4L,CNOT1,CNOT2,CNOT6,CNOT6L,CNOT7,CNOT8,CPSF3,DBR1,DCLRE1A,DCLRE1B,DCLRE1C,DCP2,DCPS,DDX1,DFFB,DGCR8,DICER1,DIS3,DIS3L,DIS3L2,DMC1,DNA2,DNASE1,DNASE1L1,DNASE1L2,DNASE1L3,DNASE2,DNASE2B,DROSHA,EDC3,ELAC1,ELAC2,EME1,EME2,ENDOD1,ENDOG,ENDOU,ENDOV,ENPP1,ENPP2,ENPP3,ERCC1,ERCC4,ERCC5,ERI1,ERI2,ERI3,ERN1,ERN2,EXD1,EXD2,EXD3,EXO1,EXOG,EXOSC1,EXOSC10,EXOSC2,EXOSC3,EXOSC5,EXOSC6,EXOSC7,EXOSC8,EXOSC9,FAN1,FANCM,FEN1,G3BP1,GEN1,HARBI1,HMGA1,HMGA2,HRSP12,ISG20,ISG20L2,KIAA0391,MAP1S,MBD4,MRE11A,MRPL44,MUS81,N4BP2,NEIL1,NEIL2,NEIL3,NME1,NOB1,NTHL1,OGG1,PAN2,PAN3,PARN,PDE12,PELO,PGAP1,PLD6,PMS2,PNKP,PNPT1,POLA1,POLB,POLD1,POLE,POLG,POLN,POP1,POP4,POP5,POP7,PPP1R8,PXDNL,RAD1,RAD50,RAD51,RAD51B,RAD51C,RAD51D,RAD9A,RAD9B,RAG1,RBBP8,RCL1,REV3L,REXO1,REXO2,REXO4,RNASE1,RNASE10,RNASE11,RNASE12,RNASE13,RNASE2,RNASE3,RNASE4,RNASE6,RNASE7,RNASE8,RNASE9,RNASEH1,RNASEH2A,RNASEH2B,RNASEH2C,RNASEK,RNASEL,RNASET2,RPP14,RPP21,RPP25,RPP30,RPP38,RPP40,RPS3,SETMAR,SLFN14,SLX1A,SLX1B,SLX4,SMG6,SMUG1,SND1,TATDN1,TATDN2,TATDN3,TDP1,TDP2,TOE1,TREX1,TREX2,TSEN15,TSEN2,TSEN34,TSEN54,TSN,WRN,XRCC2,XRCC3,XRN1,XRN2,ZC3H12A,ZC3H12C,ZC3H12D,ZRANB3
GO:REGULATION_OF_CELL_COMMUNICATION_BY_ELECTRICAL_COUPLING	http://www.broadinstitute.org/gsea/msigdb/cards/GO_REGULATION_OF_CELL_COMMUNICATION_BY_ELECTRICAL_COUPLING	13	0.20373	0.912774	1	1	ANK3,ASPH,CALM1,CALM2,CALM3,CAMK2D,CASQ2,CAV1,HRC,PDE4D,SLC8A1,SRI,TRDN
REACTOME:NEUROTRANSMITTER_RELEASE_CYCLE	http://www.broadinstitute.org/gsea/msigdb/cards/REACTOME_NEUROTRANSMITTER_RELEASE_CYCLE	32	0.20376	0.912774	1	1	ABAT,ALDH5A1,CHAT,DNAJC5,GAD1,GAD2,GLS,GLS2,HSPA8,MAOA,RAB3A,RIMS1,SLC17A7,SLC18A2,SLC18A3,SLC1A1,SLC1A6,SLC1A7,SLC22A2,SLC32A1,SLC38A2,SLC5A7,SLC6A1,SLC6A11,SLC6A12,SNAP25,STXBP1,SYN1,SYN3,SYT1,UNC13B,VAMP2
GO:NUCLEAR_CYCLIN_DEPENDENT_PROTEIN_KINASE_HOLOENZYME_COMPLEX	http://www.broadinstitute.org/gsea/msigdb/cards/GO_NUCLEAR_CYCLIN_DEPENDENT_PROTEIN_KINASE_HOLOENZYME_COMPLEX	15	0.20384	0.912774	1	1	BCCIP,CCNH,CCNT1,CCNT2,CDK12,CDK13,CDK9,ERCC2,HOXC10,HSPD1,KDM5A,PUF60,RB1,SNW1,TAF7
PID:AURORA_B_PATHWAY	http://www.broadinstitute.org/gsea/msigdb/cards/PID_AURORA_B_PATHWAY	39	0.20421	0.912774	1	1	AURKA,AURKB,AURKC,BIRC5,BUB1,CBX5,CDCA8,CENPA,CUL3,DES,EVI5,INCENP,KIF20A,KIF23,KIF2C,KLHL13,KLHL9,MYLK,NCAPD2,NCAPG,NCAPH,NCL,NDC80,NPM1,NSUN2,PEBP1,PPP1CC,PPP2R5D,PSMA3,RACGAP1,RASA1,RHOA,SEPT1,SGOL1,SMC2,SMC4,STMN1,TACC1,VIM
GO:DNA_BINDING_BENDING	http://www.broadinstitute.org/gsea/msigdb/cards/GO_DNA_BINDING_BENDING	18	0.20437	0.912774	1	1	CEBPG,FOXC1,FOXD1,FOXD4,FOXI1,FOXL1,GATA1,HHEX,HMGA2,HMGB1,HMGB2,HMGB3,LEF1,TERF1,TFAM,TOP2A,TOP2B,TRERF1
GO:PROTEIN_BINDING_INVOLVED_IN_CELL_ADHESION	http://www.broadinstitute.org/gsea/msigdb/cards/GO_PROTEIN_BINDING_INVOLVED_IN_CELL_ADHESION	16	0.20459	0.912774	1	1	CTNNA3,DSC2,DSG2,DSP,EPCAM,GLDN,IGSF9,ITGA1,ITGA11,ITGA2,ITGB1,JUP,MADCAM1,NFASC,NRCAM,PKP2
GO:REGULATION_OF_NUCLEOBASE_CONTAINING_COMPOUND_TRANSPORT	http://www.broadinstitute.org/gsea/msigdb/cards/GO_REGULATION_OF_NUCLEOBASE_CONTAINING_COMPOUND_TRANSPORT	12	0.20461	0.912774	1	1	ADORA1,AKAP8L,IWS1,KHDRBS1,NCBP2,NUDT4,NUP153,RIPK1,SETD2,SUPT6H,TPR,ZC3H3
BIOCARTA:RB_PATHWAY	http://www.broadinstitute.org/gsea/msigdb/cards/BIOCARTA_RB_PATHWAY	13	0.20474	0.912774	1	1	ATM,CDC25B,CDC25C,CDK1,CDK2,CDK4,CHEK1,MAPK14,MYT1,RB1,TP53,WEE1,YWHAH
GO:NEGATIVE_REGULATION_OF_DENDRITIC_SPINE_DEVELOPMENT	http://www.broadinstitute.org/gsea/msigdb/cards/GO_NEGATIVE_REGULATION_OF_DENDRITIC_SPINE_DEVELOPMENT	11	0.20475	0.912774	1	1	APOE,ASAP1,DNM3,EFNA1,FSTL4,HDAC2,NGEF,NLGN1,NLGN3,PLK2,PTEN
GO:RESPONSE_TO_INTERFERON_ALPHA	http://www.broadinstitute.org/gsea/msigdb/cards/GO_RESPONSE_TO_INTERFERON_ALPHA	20	0.20476	0.912774	1	1	ADAR,AXL,BST2,EIF2AK2,ENTPD2,GAS6,GATA3,IFIT2,IFIT3,IFITM1,IFITM2,IFITM3,IFNAR1,IFNAR2,KLHL20,LAMP3,MX2,OAS1,STAR,TPR
REACTOME:CREB_PHOSPHORYLATION_THROUGH_THE_ACTIVATION_OF_RAS	http://www.broadinstitute.org/gsea/msigdb/cards/REACTOME_CREB_PHOSPHORYLATION_THROUGH_THE_ACTIVATION_OF_RAS	26	0.2048	0.912774	1	1	ACTN2,AKAP9,BRAF,CALM1,CALM2,CALM3,CAMK2A,CAMK2B,CAMK2D,CREB1,GRIN1,GRIN2A,GRIN2B,GRIN2C,GRIN2D,HRAS,MAPK1,PDPK1,RAF1,RASGRF1,RASGRF2,RPS6KA1,RPS6KA2,RPS6KA3,RPS6KA6,RRAS
BIOCARTA:CDK5_PATHWAY	http://www.broadinstitute.org/gsea/msigdb/cards/BIOCARTA_CDK5_PATHWAY	11	0.20498	0.912774	1	1	CDK5,CDK5R1,EGR1,HRAS,MAP2K1,MAP2K2,MAPK1,MAPK3,NGF,NGFR,RAF1
REACTOME:INITIAL_TRIGGERING_OF_COMPLEMENT	http://www.broadinstitute.org/gsea/msigdb/cards/REACTOME_INITIAL_TRIGGERING_OF_COMPLEMENT	12	0.20545	0.912774	1	1	C1QA,C1QB,C1QC,C2,C3,C4A,CFB,CFD,CRP,MASP1,MASP2,MBL2
GO:REGULATION_OF_RESPONSE_TO_REACTIVE_OXYGEN_SPECIES	http://www.broadinstitute.org/gsea/msigdb/cards/GO_REGULATION_OF_RESPONSE_TO_REACTIVE_OXYGEN_SPECIES	32	0.20562	0.912774	1	1	BMP7,CD36,DHFR,ENDOG,EPOR,FBLN5,GCH1,GNB2L1,GPR37,GPR37L1,HDAC6,HEBP2,HGF,HP,HSPH1,LRRK2,MET,NFE2L2,NR4A3,PARK7,PINK1,PSAP,PYCR1,RGN,SESN1,SESN2,SESN3,SNCA,SZT2,TNF,TRAP1,TXN
GO:NEGATIVE_REGULATION_OF_RESPONSE_TO_BIOTIC_STIMULUS	http://www.broadinstitute.org/gsea/msigdb/cards/GO_NEGATIVE_REGULATION_OF_RESPONSE_TO_BIOTIC_STIMULUS	29	0.20564	0.912774	1	1	C1QBP,DAK,DEFB114,DHX58,EIF2AK2,HAVCR2,HTRA1,IFIT1,IL2RA,IRG1,ITCH,LTF,MICB,MUL1,NFKBIL1,NLRX1,PCBP2,PPM1B,PRDM1,SEC14L1,SIGIRR,SIRT2,SPINK5,TARBP2,TNFAIP3,TRAF3IP1,TRIB1,TRIM38,TSPAN6
GO:PROTEIN_AUTOUBIQUITINATION	http://www.broadinstitute.org/gsea/msigdb/cards/GO_PROTEIN_AUTOUBIQUITINATION	46	0.20568	0.912774	1	1	ASB4,BFAR,BRCA1,CNOT4,DDB2,ERCC8,LRSAM1,LTN1,MARCH5,PARK2,RAD18,RAG1,RCHY1,RNF10,RNF11,RNF13,RNF133,RNF141,RNF146,RNF181,RNF185,RNF187,RNF208,RNF213,RNF220,RNF4,RNF41,RNF8,STUB1,TRAF2,TRAF6,TRIM13,TRIM17,TRIM21,TRIM37,TRIM68,TRIM71,UBE2A,UBE2B,UBE2D2,UBE2D3,UBE2T,UBE3A,UBE4B,UHRF2,WWP2
GO:POSITIVE_REGULATION_OF_MONOOXYGENASE_ACTIVITY	http://www.broadinstitute.org/gsea/msigdb/cards/GO_POSITIVE_REGULATION_OF_MONOOXYGENASE_ACTIVITY	27	0.20575	0.912774	1	1	AGTR2,AKT1,APOE,CALM1,CALM2,CALM3,CDH3,DHFR,ESR1,FCER2,GCH1,GDNF,HIF1A,HTR2B,IFNG,IL1B,INS,KRAS,NOD1,NOS1AP,NPR3,PARK7,PTK2B,SCARB1,TERF2,TERT,TNF
GO:CELLULAR_RESPONSE_TO_DNA_DAMAGE_STIMULUS	http://www.broadinstitute.org/gsea/msigdb/cards/GO_CELLULAR_RESPONSE_TO_DNA_DAMAGE_STIMULUS	670	0.20579	0.912774	1	1	AATF,ABL1,ACD,ACTL6A,ACTR5,ACTR8,AEN,AKT1,ALKBH1,ALKBH2,ALKBH3,ALKBH7,ALKBH8,ANKRD32,APBB1,APC,APEX1,APEX2,APITD1,APLF,APTX,AQR,ARID3A,ASCC1,ASCC2,ASCC3,ASF1A,ASH2L,ASTE1,ATAD5,ATF2,ATM,ATMIN,ATR,ATRIP,ATRX,ATXN3,AURKA,BABAM1,BACH1,BAD,BAG6,BAK1,BARD1,BATF,BAX,BBC3,BCCIP,BCL2,BCL2A1,BCL2L1,BCL2L10,BCL2L11,BCL2L2,BCL3,BCL6,BID,BLM,BOK,BRAT1,BRCA1,BRCA2,BRCC3,BRD4,BRE,BRIP1,BRSK1,BTG2,C11orf30,C12orf5,C17orf70,C19orf40,C1orf86,C6orf211,C9orf142,CARM1,CASP2,CASP3,CASP9,CCDC13,CCDC155,CCNA2,CCNB1,CCND1,CCNH,CCNK,CCNO,CDC14B,CDC25C,CDC45,CDC5L,CDC7,CDCA5,CDK1,CDK2,CDK3,CDK5RAP3,CDK7,CDK9,CDKN1A,CDKN1B,CDKN2AIP,CDKN2D,CENPJ,CEP164,CEP63,CETN2,CHAF1A,CHAF1B,CHCHD6,CHD2,CHEK1,CHEK2,CHRNA4,CIB1,CIDEB,CINP,CLOCK,CLSPN,CNOT1,CNOT10,CNOT2,CNOT3,CNOT4,CNOT6,CNOT6L,CNOT7,CNOT8,COPS2,COPS3,COPS4,COPS5,COPS6,COPS7A,COPS7B,COPS8,CRADD,CRY1,CRY2,CSNK1D,CSNK1E,CTC1,CTLA4,CUL4A,CUL4B,DCLRE1A,DCLRE1B,DCLRE1C,DDB1,DDB2,DDIT3,DDIT4,DDX1,DDX39A,DGKZ,DMAP1,DMC1,DNA2,DNAJA1,DTL,DTX3L,DYRK2,E2F1,E2F4,E2F7,EEPD1,EGLN3,EID3,EME1,EME2,ENDOV,EP300,EPC2,EPHA2,ERCC1,ERCC2,ERCC3,ERCC4,ERCC5,ERCC6,ERCC8,ESCO2,EXD2,EXO1,EYA1,EYA2,EYA3,EYA4,FAM175A,FAM178A,FAN1,FANCA,FANCB,FANCC,FANCD2,FANCE,FANCF,FANCG,FANCI,FANCL,FANCM,FBXO18,FBXO31,FBXO45,FBXO6,FBXW7,FEN1,FMN2,FNIP2,FOXM1,FOXN3,FOXO1,FOXO3,FOXO4,FTO,FZR1,GADD45A,GEN1,GGN,GIGYF2,GINS2,GINS4,GML,GNL1,GPS1,GRB2,GTF2H1,GTF2H2C,GTF2H3,GTF2H4,GTF2H5,GTSE1,H2AFX,HELB,HELQ,HERC2,HIC1,HINFP,HIPK1,HIPK2,HIST1H4A,HIST1H4B,HIST1H4C,HIST1H4D,HIST1H4E,HIST1H4F,HIST1H4H,HIST1H4I,HIST1H4J,HIST1H4K,HIST1H4L,HIST3H2A,HIST3H3,HIST4H4,HLTF,HMGA1,HMGA2,HMGB1,HMGB2,HMGN1,HMOX1,HSPA1A,HTRA2,HUS1,HUS1B,HUWE1,IFI16,IGHMBP2,IKBKG,IMMP2L,ING4,INO80,INO80B,INO80C,INO80D,INO80E,INTS3,INTS7,IRF3,IRF7,ISG15,ISY1,JMY,KAT5,KDM2A,KIAA0101,KIAA0247,KIAA0430,KIF22,KIN,LIG1,LIG3,LIG4,LYN,MACROD1,MACROD2,MAD2L2,MAEL,MAP2K6,MAPK1,MAPK12,MAPK14,MAPK3,MASTL,MBD4,MC1R,MCL1,MCM10,MCM7,MCM8,MCM9,MCRS1,MCTS1,MDC1,MDM2,MDM4,MEN1,MGMT,MICA,MIF,MLH1,MLH3,MMS19,MMS22L,MNAT1,MNDA,MOAP1,MORF4L1,MORF4L2,MPG,MRE11A,MRPS11,MRPS26,MRPS35,MRPS9,MSH2,MSH3,MSH4,MSH5,MSH6,MTOR,MUC1,MUM1,MUS81,MUTYH,MYC,MYO6,NBN,NCOA6,NDNL2,NDRG1,NEIL1,NEIL2,NEIL3,NEK11,NEK4,NEK6,NFATC2,NFATC4,NFRKB,NHEJ1,NIPBL,NONO,NPAS2,NPLOC4,NPM1,NSMCE1,NSMCE2,NSMCE4A,NTHL1,NUAK1,NUDT1,NUPR1,OGG1,OTUB1,PALB2,PAPD7,PARP1,PARP2,PARP3,PARP4,PARP9,PAXIP1,PCBP4,PCNA,PEA15,PGAP2,PHF1,PHLDA3,PIAS4,PIDD,PIF1,PIK3R1,PLAGL1,PLK1,PLK2,PLK3,PLK5,PMAIP1,PML,PMS1,PMS2,PNKP,POLA1,POLB,POLD1,POLD2,POLD3,POLD4,POLE,POLE2,POLG,POLH,POLI,POLK,POLL,POLM,POLN,POLQ,POLR2A,POLR2B,POLR2D,POLR2E,POLR2F,POLR2G,POLR2H,POLR2I,POLR2J,POLR2K,POLR2L,PPIE,PPP1R15A,PPP2R5C,PPP5C,PRKDC,PRMT1,PRMT6,PRPF19,PSEN1,PSMD14,PSME4,PTPN11,PTTG1,PYCARD,RAD1,RAD17,RAD18,RAD21,RAD21L1,RAD23A,RAD23B,RAD50,RAD51,RAD51AP1,RAD51B,RAD51C,RAD51D,RAD52,RAD54B,RAD54L,RAD9A,RAD9B,RASSF1,RBBP5,RBBP6,RBBP8,RBL2,RBM14,RBM38,RBX1,RCHY1,REC8,RECQL,RECQL4,RECQL5,REV1,REV3L,RFC1,RFC3,RFC4,RFC5,RFWD3,RIF1,RMI1,RMI2,RNASEH2A,RNF138,RNF168,RNF169,RNF8,RPA1,RPA2,RPA3,RPA4,RPAIN,RPS27A,RPS27L,RPS3,RPS6KA6,RQCD1,RRM2B,RTEL1,RUVBL1,RUVBL2,SESN1,SETD2,SETD7,SETMAR,SETX,SFN,SFPQ,SFR1,SGK1,SHFM1,SHISA5,SHPRH,SIRT1,SIRT4,SIRT6,SLC30A9,SLX1A,SLX1B,SLX4,SMARCA5,SMARCAD1,SMARCAL1,SMARCB1,SMC1A,SMC3,SMC5,SMC6,SMG1,SMUG1,SNW1,SOX4,SP100,SPATA18,SPATA22,SPDYA,SSRP1,ST20,STK11,STRA13,STUB1,STXBP4,SUMO1,SUMO2,SUMO3,SUPT16H,SUV39H1,SWI5,SYCP1,SYF2,TAF1,TAF9,TAOK1,TAOK2,TAOK3,TCEA1,TDG,TDP1,TDP2,TERF2,TERF2IP,TEX12,TEX15,TFAP4,TFDP1,TFDP2,TFDP3,TFIP11,THOC1,TIMELESS,TIPIN,TIPRL,TLK1,TLK2,TMEM109,TNF,TNFRSF1A,TNFRSF1B,TNKS1BP1,TNP1,TONSL,TOP2A,TOP3A,TOPBP1,TOPORS,TP53,TP53BP1,TP63,TP73,TREX1,TREX2,TRIAP1,TRIM25,TRIM28,TRIP12,TRIP13,TRRAP,TTC5,UBA1,UBA52,UBA7,UBB,UBC,UBE2A,UBE2B,UBE2D3,UBE2E2,UBE2F,UBE2I,UBE2L6,UBE2N,UBE2NL,UBE2T,UBE2U,UBE2V1,UBE2V2,UBE2W,UBR5,UCHL5,UFD1L,UIMC1,UNG,UPF1,USP1,USP10,USP16,USP28,USP3,USP43,USP45,USP47,USP7,UVRAG,VAV3,VCP,WAC,WDR33,WDR48,WDR76,WHSC1,WNT1,WRN,WRNIP1,XAB2,XIAP,XPA,XPC,XRCC1,XRCC2,XRCC3,XRCC4,XRCC5,XRCC6,XRCC6BP1,YAP1,YY1,ZBTB1,ZBTB32,ZBTB38,ZBTB4,ZBTB40,ZFYVE26,ZMAT3,ZNF385A,ZNF830,ZRANB3,ZSWIM7
GO:NEGATIVE_REGULATION_OF_CELL_CYCLE_G2_M_PHASE_TRANSITION	http://www.broadinstitute.org/gsea/msigdb/cards/GO_NEGATIVE_REGULATION_OF_CELL_CYCLE_G2_M_PHASE_TRANSITION	24	0.20579	0.912774	1	1	ATF5,ATM,BLM,CCNA2,CDK1,CDK5RAP3,CLSPN,FANCI,FHL1,FOXN3,FOXO4,GPR132,H2AFY,HMGA2,HUS1,HUS1B,MIIP,MRE11A,NAE1,NBN,SYF2,TAOK3,USP47,ZNF830
NEURONAL_NMDAR_NETWORK	https://www.ncbi.nlm.nih.gov/pubmed/22083728	59	0.20599	0.912774	1	1	ACTN2,ALDOC,ATP1A1,ATP2B4,CAMK2A,CAMK2B,CAPZA2,CAPZB,CDH2,CIT,CTNNB1,DLG1,DLG2,DLG3,DLG4,DLGAP1,DNM1,FLNA,GAP43,GAPDH,GNAS,GNB1,GNB2,GNB4,GRIN1,GSN,HOMER1,INA,MAP2,MAP2K1,MAPK3,MBP,MYO5A,NEFM,NSF,PLCB1,PPP2R1A,PPP3CA,PRKAR2B,PRKCG,PTK2B,PTPN11,RAB3A,RAB6A,RAC1,RALA,SHANK1,SNAP25,SPTBN1,SRC,STXBP1,SYNGAP1,SYT1,TJP1,TUBA1B,YWHAE,YWHAG,YWHAH,YWHAZ
GO:AMINO_ACID_BETAINE_TRANSPORT	http://www.broadinstitute.org/gsea/msigdb/cards/GO_AMINO_ACID_BETAINE_TRANSPORT	12	0.20603	0.912774	1	1	ACACA,ACACB,CPT1A,CPT1B,CPT2,PRKAA2,PRKAG2,SLC22A16,SLC22A4,SLC22A5,SLC25A20,SLC38A2
GO:CLATHRIN_VESICLE_COAT	http://www.broadinstitute.org/gsea/msigdb/cards/GO_CLATHRIN_VESICLE_COAT	21	0.20608	0.912774	1	1	AFTPH,AP1G2,AP1S1,AP2A1,AP2A2,AP2B1,AP2M1,AP2S1,CLTA,CLTB,CLTC,EGFR,EPN2,EPS15,LDLRAP1,NCALD,NECAP2,PICALM,SGIP1,SYNRG,TBC1D5
GO:REGULATION_OF_ANTIGEN_PROCESSING_AND_PRESENTATION	http://www.broadinstitute.org/gsea/msigdb/cards/GO_REGULATION_OF_ANTIGEN_PROCESSING_AND_PRESENTATION	23	0.20609	0.912774	1	1	ABCB1,ABCB4,ABCB5,ABCB9,CCL19,CCL21,CCR7,CD74,HFE,HLA-DOA,HLA-DOB,LILRB2,NOD1,NOD2,PYCARD,PYDC1,SLC11A1,TAP1,TAP2,TAPBPL,THBS1,TREM2,WAS
GO:SECRETORY_GRANULE_LUMEN	http://www.broadinstitute.org/gsea/msigdb/cards/GO_SECRETORY_GRANULE_LUMEN	84	0.20619	0.912774	1	1	A1BG,ACTN1,ACTN2,ACTN4,AHSG,ALB,ALDOA,APOA1,APOH,APP,CDC37L1,CFD,CLEC3B,CLU,CTSW,DBH,DEFA1,DEFA1B,DEFA3,DEFA5,ECM1,EGF,F13A1,F5,F8,FAM3C,FGA,FGB,FGG,FIGF,FN1,GAS6,GCG,GHRL,GIP,HGF,HRG,IGF1,IGF2,INS,ISLR,ITIH3,ITIH4,KNG1,LEFTY2,LGALS3BP,MMRN1,ORM1,ORM2,PCSK1,PCSK2,PDGFA,PDGFB,PF4,PLG,POMC,PPBP,PROS1,QSOX1,RARRES2,SCG3,SEPP1,SERPINA1,SERPINA3,SERPINA4,SERPINE1,SERPINF2,SERPING1,SPACA7,SPARC,SPP2,SRGN,TF,TGFB1,TGFB2,TGFB3,THBS1,TIMP1,TIMP3,TMSB4X,VEGFA,VEGFB,VEGFC,VWF
GO:POSITIVE_REGULATION_OF_CATION_CHANNEL_ACTIVITY	http://www.broadinstitute.org/gsea/msigdb/cards/GO_POSITIVE_REGULATION_OF_CATION_CHANNEL_ACTIVITY	37	0.20626	0.912774	1	1	ACTN2,AKAP6,AKAP7,ANK2,ANK3,ASPH,BMP4,CACNA2D1,CACNB2,CALM1,CALM2,CALM3,CTSS,EFCAB4B,FGF14,GAL,GALR2,GSTM2,GSTO1,HAP1,HTT,JPH2,KCNE2,KCNE3,KCNJ11,NOS1AP,NPPA,NTSR1,PIRT,PKD2,PLCG2,RNF207,S100A1,STIM1,STIM2,TMEM110,TRDN
GO:POSITIVE_REGULATION_OF_GLYCOPROTEIN_METABOLIC_PROCESS	http://www.broadinstitute.org/gsea/msigdb/cards/GO_POSITIVE_REGULATION_OF_GLYCOPROTEIN_METABOLIC_PROCESS	18	0.20627	0.912774	1	1	ACPL2,ARFGEF1,CCL19,CCL21,CCR7,CTNNB1,EP300,GOLGA2,IGF1,IL15,INSR,PAWR,PLCB1,RAB1A,RAB1B,RAMP1,SOAT1,TCF7L2
GO:ACID_THIOL_LIGASE_ACTIVITY	http://www.broadinstitute.org/gsea/msigdb/cards/GO_ACID_THIOL_LIGASE_ACTIVITY	19	0.20637	0.912774	1	1	AACS,AASDH,ACSF2,ACSF3,ACSL4,ACSM1,ACSM2A,ACSM2B,ACSM3,ACSM5,ACSS1,ACSS2,ACSS3,C10orf129,SLC27A2,SLC27A5,SUCLA2,SUCLG1,SUCLG2
REACTOME:CIRCADIAN_REPRESSION_OF_EXPRESSION_BY_REV_ERBA	http://www.broadinstitute.org/gsea/msigdb/cards/REACTOME_CIRCADIAN_REPRESSION_OF_EXPRESSION_BY_REV_ERBA	22	0.20642	0.912774	1	1	ARNTL,CLOCK,CREBBP,ELOVL3,EP300,HDAC3,MED1,NCOA1,NCOA2,NCOA3,NCOA6,NCOR1,NPAS2,NR1D1,PPARA,PPARGC1A,RORA,RXRA,SMARCD3,TBL1X,TBL1XR1,TGS1
ESR1	http://genome.ucsc.edu/cgi-bin/hgTrackUi?db=hg19&g=wgEncodeRegTfbsClusteredV3	4696	0.20648	0.912774	1	1	AAAS,AAMDC,AANAT,AATF,ABAT,ABCA1,ABCA12,ABCA13,ABCA2,ABCA3,ABCA4,ABCA7,ABCB4,ABCB5,ABCB9,ABCC1,ABCC11,ABCC3,ABCC5,ABCC6,ABCC9,ABCD2,ABCD3,ABCF1,ABCF2,ABCG2,ABHD12,ABHD17C,ABHD2,ABHD3,ABHD8,ABI3BP,ABL1,ABLIM1,ABLIM2,ABR,ABTB2,ACAA1,ACACA,ACACB,ACAD8,ACAN,ACAP2,ACAP3,ACER2,ACER3,ACIN1,ACKR2,ACO2,ACOT7,ACOT9,ACOX2,ACOX3,ACOXL,ACP2,ACSBG1,ACSF2,ACSF3,ACSL1,ACSL3,ACSL4,ACSM1,ACSS1,ACSS3,ACTA2,ACTG2,ACTN1,ACTN4,ACTR1A,ACVR1,ACVR1B,ACVR1C,ADAM15,ADAM19,ADAM22,ADAM33,ADAM9,ADAMTS12,ADAMTS14,ADAMTS15,ADAMTS17,ADAMTS18,ADAMTS19,ADAMTS20,ADAMTS3,ADAMTS6,ADAMTS7,ADAMTS9,ADAMTSL1,ADAMTSL3,ADAMTSL4-AS1,ADAMTSL5,ADAP1,ADAP2,ADARB2,ADAT1,ADAT3,ADCK1,ADCK4,ADCY10,ADCY3,ADCY5,ADCY9,ADCYAP1R1,ADD3,ADGB,ADH5,ADHFE1,ADIPOR2,ADIRF,ADK,ADO,ADORA1,ADORA2B,ADPRH,ADPRHL1,ADPRHL2,ADRA1B,ADTRP,AES,AFAP1,AFAP1L2,AFF1,AFF2,AFF3,AFP,AGAP1,AGAP2,AGAP2-AS1,AGAP3,AGBL1,AGK,AGMO,AGPAT9,AGPS,AGR2,AGR3,AGRN,AGT,AHCY,AHCYL1,AHCYL2,AHDC1,AHNAK,AHNAK2,AHRR,AIFM2,AIRE,AK2,AK4,AK8,AKAP1,AKAP10,AKAP13,AKAP2,AKAP6,AKAP8L,AKAP9,AKIRIN2,AKNA,AKR1B10,AKT1,AKT2,ALAS1,ALCAM,ALDH18A1,ALDH1A3,ALDH3A2,ALDH3B1,ALDH3B2,ALDH4A1,ALDH5A1,ALDOA,ALG14,ALK,ALKBH1,ALLC,ALMS1,ALOX5,ALOXE3,ALPI,ALPK2,ALPK3,ALPL,ALPP,ALS2,ALS2CL,ALX4,AMBRA1,AMD1,AMN1,AMOTL1,AMOTL2,AMPD3,AMT,AMZ1,ANAPC10,ANAPC13,ANAPC16,ANGEL1,ANGPT1,ANGPT2,ANK1,ANK2,ANK3,ANKFN1,ANKFY1,ANKH,ANKRD1,ANKRD11,ANKRD12,ANKRD13A,ANKRD2,ANKRD22,ANKRD26,ANKRD29,ANKRD30B,ANKRD55,ANKRD6,ANKS1A,ANKS1B,ANKS6,ANLN,ANO1,ANO2,ANO6,ANP32B,ANTXR1,ANXA11,ANXA13,ANXA2,ANXA3,ANXA5,ANXA6,ANXA9,AOAH,AP1B1,AP1M1,AP1S1,AP2B1,AP2S1,AP3B1,AP3D1,AP3S1,AP3S2,AP4E1,AP4S1,APBA1,APBA2,APBA3,APBB1,APBB2,APH1B,APIP,APLP2,APOA1,APOBEC3B,APOLD1,APOO,APOPT1,APP,APPL1,APPL2,AQP2,AQP3,AQP5,AQP7,AR,ARFGAP3,ARFGEF1,ARFGEF2,ARFRP1,ARHGAP10,ARHGAP15,ARHGAP18,ARHGAP19-SLIT1,ARHGAP21,ARHGAP22,ARHGAP23,ARHGAP26,ARHGAP32,ARHGAP35,ARHGAP40,ARHGAP5,ARHGAP6,ARHGAP8,ARHGEF10,ARHGEF10L,ARHGEF12,ARHGEF17,ARHGEF18,ARHGEF19,ARHGEF2,ARHGEF26,ARHGEF28,ARHGEF3,ARHGEF37,ARHGEF38,ARHGEF39,ARHGEF7,ARID1A,ARID1B,ARID3A,ARID3B,ARID5B,ARL13B,ARL16,ARL3,ARL6,ARL6IP5,ARMC2,ARMC6,ARMC9,ARMCX4,ARNT,ARNT2,ARNTL,ARPC1A,ARPC1B,ARRB1,ARRDC1,ARRDC2,ARRDC5,ARSG,ARSJ,ARV1,ARVCF,ASAH1,ASAP1,ASAP2,ASAP3,ASB1,ASB13,ASB18,ASB2,ASCC1,ASCC2,ASCC3,ASIC2,ASIC5,ASPH,ASPM,ASPSCR1,ASS1,ASTN2,ATAD1,ATE1,ATF1,ATF7IP,ATF7IP2,ATG10,ATG14,ATG16L1,ATG7,ATL3,ATOX1,ATP10A,ATP11A,ATP11B,ATP13A2,ATP13A3,ATP13A5,ATP1A2,ATP1A4,ATP1B1,ATP2C2,ATP5D,ATP5O,ATP6V0D1,ATP6V1C2,ATP6V1H,ATP8A2,ATP8B1,ATP8B2,ATP8B4,ATP9A,ATPAF1,ATRIP,ATRN,ATXN1,ATXN10,ATXN7,ATXN7L1,AUH,AUP1,AUTS2,AXDND1,AXIN1,AXIN2,AZI2,B3GALNT1,B3GALNT2,B3GALT4,B3GALTL,B3GNT3,B3GNTL1,B4GALNT3,B4GALT1,B9D1,B9D2,BAALC,BACE2,BACH2,BAG3,BAG5,BAI1,BAI2,BAI3,BAIAP2,BAIAP2L1,BANK1,BANP,BARX2,BAZ2A,BBIP1,BBS9,BCAM,BCAP29,BCAP31,BCAR3,BCAS1,BCAS3,BCAS4,BCAT2,BCKDHB,BCL2,BCL2L1,BCL7A,BCL7C,BCOR,BCR,BDH1,BEST3,BET1,BFSP1,BFSP2,BICC1,BICD1,BIN1,BIRC5,BLK,BLNK,BLOC1S5,BLOC1S5-TXNDC5,BLVRA,BMF,BMP5,BMP7,BMPER,BMPR1B,BMS1,BNC2,BOC,BOD1,BOD1L1,BPIFB2,BRAP,BRAT1,BRD3,BRD4,BRD8,BRE,BRI3BP,BRINP3,BRIP1,BRSK1,BSG,BSN,BSPRY,BTBD11,BTBD16,BTBD17,BTBD19,BTBD7,BTBD9,BTD,BTNL9,BTRC,BUB3,BVES,C10orf11,C10orf128,C10orf131,C10orf32,C10orf32-ASMT,C10orf40,C10orf54,C10orf67,C10orf76,C10orf91,C11orf30,C11orf44,C11orf73,C11orf74,C11orf80,C11orf82,C12orf10,C12orf36,C12orf43,C12orf56,C12orf60,C12orf66,C12orf73,C12orf75,C14orf132,C14orf159,C14orf166,C14orf180,C14orf182,C14orf2,C15orf27,C15orf38-AP3S2,C15orf41,C15orf52,C15orf65,C16orf13,C16orf71,C16orf72,C16orf74,C16orf86,C16orf96,C17orf62,C17orf67,C18orf63,C19orf44,C19orf53,C19orf67,C19orf70,C1D,C1orf122,C1orf159,C1orf168,C1orf180,C1orf198,C1orf21,C1orf213,C1orf216,C1QTNF3,C1QTNF7,C2,C20orf195,C20orf27,C21orf119,C22orf29,C2CD3,C2CD5,C2orf48,C2orf54,C2orf70,C2orf76,C2orf78,C2orf88,C3,C3orf33,C3orf52,C3orf55,C3orf67,C3orf70,C4orf19,C4orf22,C4orf46,C4orf51,C5,C5AR2,C5orf28,C5orf49,C5orf56,C5orf66,C6orf165,C6orf211,C7orf50,C8orf34,C8orf44-SGK3,C8orf46,C8orf74,C8orf76,C8orf86,C9orf135,C9orf3,C9orf84,C9orf91,CA10,CA11,CA12,CA5A,CA8,CAB39,CABIN1,CABLES1,CABLES2,CABYR,CACHD1,CACNA1B,CACNA1C,CACNA1D,CACNA1G,CACNA1H,CACNA1I,CACNA2D1,CACNG4,CACNG8,CADM1,CADM2,CADPS2,CALCOCO1,CALCR,CALM2,CALR3,CALY,CAMK1D,CAMK2A,CAMK2G,CAMKK1,CAMKMT,CAMTA1,CAND1,CANT1,CAP2,CAPN1,CAPN10,CAPN12,CAPN15,CAPN2,CAPN9,CAPNS1,CAPS,CAPZB,CARD10,CARD11,CARD8,CARKD,CARM1,CARS,CASP10,CASP4,CASQ2,CAST,CASZ1,CATSPERB,CBFA2T2,CBFA2T3,CBX1,CBX5,CCBL1,CCDC12,CCDC13,CCDC132,CCDC146,CCDC148,CCDC151,CCDC152,CCDC155,CCDC170,CCDC171,CCDC178,CCDC3,CCDC33,CCDC34,CCDC36,CCDC40,CCDC42B,CCDC47,CCDC51,CCDC53,CCDC57,CCDC6,CCDC61,CCDC64,CCDC67,CCDC68,CCDC7,CCDC8,CCDC85A,CCDC85C,CCDC88A,CCDC88C,CCDC90B,CCL15,CCL15-CCL14,CCL28,CCND1,CCND2,CCND3,CCNI2,CCNJL,CCNY,CCP110,CCPG1,CCR6,CCR7,CCSER1,CCSER2,CCT6A,CD101,CD276,CD34,CD36,CD3E,CD3EAP,CD59,CD82,CD8B,CD9,CD96,CDA,CDC14A,CDC27,CDC34,CDC37L1,CDC42BPA,CDC42BPG,CDC42EP1,CDC42EP4,CDC42SE2,CDC73,CDCA7,CDCA7L,CDH1,CDH13,CDH17,CDH18,CDH2,CDH23,CDH26,CDH3,CDH6,CDH7,CDK10,CDK11A,CDK11B,CDK12,CDK14,CDK17,CDK18,CDK19,CDK5,CDK5RAP1,CDKAL1,CDKL1,CDKL3,CDKL4,CDKL5,CDKN1A,CDR2L,CDRT4,CDS2,CDYL,CDYL2,CECR6,CELF3,CELSR1,CELSR2,CENPF,CENPJ,CENPP,CENPT,CENPV,CEP112,CEP135,CEP170,CEP192,CEP290,CEP350,CEP57,CEP57L1,CEP63,CEP85L,CEP97,CERK,CERS1,CERS2,CERS3,CERS6,CES3,CES4A,CETN3,CFD,CFDP1,CFHR5,CFL1,CFLAR,CGN,CHAC1,CHAF1B,CHAT,CHCHD6,CHD1,CHD2,CHD3,CHD9,CHDH,CHERP,CHKB-CPT1B,CHL1,CHM,CHMP4B,CHN2,CHPT1,CHRM1,CHRM3,CHRNA4,CHRNB1,CHST11,CHST12,CHST14,CHST15,CHST6,CHST8,CHST9,CHSY1,CHURC1,CHURC1-FNTB,CIAO1,CIB3,CIB4,CIITA,CILP,CIPC,CISD3,CIT,CKAP5,CKMT2,CLASP1,CLCN3,CLCN5,CLDN1,CLDN10,CLDN12,CLDN14,CLDN9,CLDND1,CLEC16A,CLHC1,CLIC4,CLIC5,CLIC6,CLIP1,CLMN,CLMP,CLN8,CLP1,CLPB,CLPSL1,CLSTN1,CLSTN2,CLTB,CLU,CLYBL,CMBL,CMIP,CMKLR1,CMPK1,CMSS1,CMTM2,CMTM3,CMTM6,CMTM7,CMTM8,CNBD1,CNBD2,CNDP2,CNGB3,CNKSR2,CNKSR3,CNNM4,CNOT2,CNOT4,CNOT6,CNPY2,CNST,CNTFR,CNTLN,CNTN1,CNTN4,CNTN6,CNTNAP2,COA1,COBL,COG2,COG3,COG5,COG8,COL11A1,COL12A1,COL13A1,COL14A1,COL15A1,COL16A1,COL18A1,COL21A1,COL23A1,COL24A1,COL25A1,COL27A1,COL28A1,COL2A1,COL4A1,COL4A2,COL4A3,COL4A3BP,COL4A6,COL5A1,COL5A2,COL6A1,COL6A5,COL9A1,COL9A2,COL9A3,COLCA2,COLGALT2,COMMD1,COMMD2,COMT,COPA,COPB2,COPS7A,COPS7B,COQ2,COQ4,COQ6,CORO1C,CORO2A,CORO6,CORO7,CORO7-PAM16,COX14,COX7C,CP,CPA2,CPA3,CPA4,CPA6,CPAMD8,CPD,CPE,CPEB3,CPLX1,CPLX3,CPN2,CPNE5,CPNE8,CPOX,CPQ,CPT1A,CPT1B,CPVL,CPXM2,CRADD,CRAMP1L,CRAT,CRB1,CREB3L2,CREB5,CREBL2,CRHR1,CRIM1,CRISPLD1,CRISPLD2,CROCC,CRTAM,CRTC1,CRTC2,CRY1,CRY2,CRYAA,CRYBA1,CRYBB2,CRYBG3,CRYL1,CS,CSAD,CSDE1,CSF1,CSK,CSMD2,CSNK2B,CSPG4,CSRNP1,CSRNP2,CSRP1,CSRP3,CST6,CSTB,CT62,CTAGE5,CTBP1,CTBP2,CTCF,CTDSP1,CTDSPL,CTF1,CTGF,CTIF,CTNNA1,CTNNA2,CTNNA3,CTNNBIP1,CTNNBL1,CTNND1,CTNND2,CTPS2,CTSB,CTSD,CTSH,CTU1,CUBN,CUEDC1,CUL2,CUX1,CUX2,CWC27,CWF19L2,CXADR,CXCL13,CXorf38,CXXC5,CYB561,CYB561D2,CYB5A,CYB5B,CYBA,CYBB,CYFIP2,CYGB,CYP19A1,CYP1A2,CYP1B1,CYP2B6,CYP2D6,CYP4V2,CYP4X1,CYR61,CYS1,CYSTM1,CYTH3,CYYR1,D2HGDH,DAAM1,DAB2,DAB2IP,DACH1,DACH2,DACT2,DAGLA,DAPK2,DAPP1,DBT,DCAF13,DCAF5,DCAF6,DCAKD,DCBLD1,DCBLD2,DCDC2,DCHS2,DCLK2,DCUN1D2,DCUN1D3,DDAH1,DDAH2,DDHD1,DDO,DDR2,DDX10,DDX11,DDX17,DDX20,DDX23,DDX47,DDX55,DEAF1,DEC1,DECR1,DEGS2,DENND1A,DENND1B,DENND3,DENND5B,DEPTOR,DERA,DERL1,DFFA,DFNA5,DGCR6,DGKA,DGKB,DGKD,DGKH,DGKQ,DGKZ,DHCR24,DHFRL1,DHRS3,DHRS7B,DHRS9,DHX30,DHX33,DHX34,DHX37,DHX58,DIAPH1,DIAPH2,DIAPH3,DICER1,DIP2B,DIP2C,DIRAS2,DIRC1,DIRC2,DIRC3,DIS3L2,DISC1,DISP1,DKK3,DLEU1,DLG1,DLG2,DLG3,DLG4,DLG5,DLGAP1,DLGAP2,DLGAP3,DLGAP4,DMGDH,DMKN,DMRT2,DNAAF3,DNAH11,DNAH17,DNAH17-AS1,DNAH3,DNAH8,DNAJA2,DNAJB6,DNAJC1,DNAJC17,DNAJC18,DNAJC5B,DNM1L,DNM2,DNM3,DNMBP,DNMT3A,DNMT3B,DOCK1,DOCK10,DOCK2,DOCK3,DOCK4,DOCK5,DOCK6,DOCK8,DOCK9,DOK6,DOK7,DOPEY1,DOPEY2,DOT1L,DPCD,DPF1,DPF3,DPH6,DPM3,DPP9,DPY19L1,DPYD,DPYS,DPYSL5,DSC1,DSCAM,DSCAML1,DSN1,DSP,DST,DSTN,DSTYK,DTNA,DTNB,DUS3L,DUSP16,DUSP3,DUSP6,DUSP8,DXO,DYM,DYNC1I1,DYNC1I2,DYNC2H1,DYNC2LI1,DYNLRB2,DYSF,DZIP1,DZIP1L,E2F8,EARS2,EBAG9,EBF4,ECE1,ECE2,ECH1,ECI1,ECSIT,ECT2,EDA2R,EDAR,EDARADD,EDEM1,EDIL3,EDN2,EEF1E1-BLOC1S5,EEF2K,EEPD1,EFCAB13,EFCAB5,EFCC1,EFHC1,EFHD1,EFNA5,EFR3B,EFTUD2,EGFL6,EGFR,EHBP1,EHD1,EHD2,EHD4,EHF,EHHADH,EHMT1,EIF2B4,EIF2S1,EIF3B,EIF3E,EIF3L,EIF4E2,EIF4E3,EIF4G3,ELAVL1,ELF1,ELF3,ELF5,ELFN1,ELFN2,ELL,ELL2,ELMO1,ELMOD3,ELMSAN1,ELOVL5,ELOVL6,ELOVL7,ELP3,ELP4,ELP6,EMC1,EMC3,EMILIN2,EML4,EMP1,EMP2,EMP3,EMR3,ENAH,ENG,ENKD1,ENKUR,ENOX1,ENOX2,ENPP1,ENPP3,ENPP6,ENTPD1,ENTPD3,ENTPD5,ENTPD8,EPAS1,EPB41,EPB41L1,EPB41L2,EPB41L3,EPB41L4A,EPC1,EPCAM,EPHA2,EPHA3,EPHA4,EPHA5,EPHA6,EPHB2,EPHB6,EPHX1,EPN2,EPN3,EPS15,EPS15L1,EPS8L1,EPS8L2,EPT1,EPYC,ERAP1,ERBB2,ERBB4,ERC1,ERCC6,ERCC6-PGBD3,ERG,ERGIC1,ERI1,ERI3,ERICH1,ERMP1,ERN1,ERO1L,ERP27,ERP44,ERRFI1,ESPN,ESR1,ESR2,ESRP2,ESRRB,ESRRG,ESYT2,ESYT3,ETF1,ETFA,ETFDH,ETNK2,ETS1,ETV1,ETV4,ETV5,EVA1A,EVA1C,EVI5,EVL,EXD2,EXD3,EXOC3L4,EXOC4,EXOC6,EXOC6B,EXOSC10,EXPH5,EXT1,EXT2,EYA1,EYA2,EYA4,EYS,EZR,F5,F8,FAAH,FABP3,FADD,FADS2,FAH,FAHD1,FAIM3,FAM102A,FAM107A,FAM107B,FAM110A,FAM110B,FAM120A,FAM124A,FAM129A,FAM129B,FAM132B,FAM134B,FAM136A,FAM13A,FAM13C,FAM155A,FAM156A,FAM160A1,FAM168A,FAM169A,FAM169B,FAM171A1,FAM172A,FAM173A,FAM174B,FAM175B,FAM178B,FAM179A,FAM183A,FAM184B,FAM189A2,FAM193A,FAM195A,FAM196B,FAM198A,FAM198B,FAM204A,FAM207A,FAM208B,FAM20C,FAM210A,FAM212B,FAM214A,FAM227A,FAM228B,FAM46B,FAM46C,FAM49A,FAM49B,FAM53B,FAM60A,FAM63A,FAM65B,FAM65C,FAM69B,FAM73A,FAM73B,FAM81B,FAM83G,FAM84B,FAM86C1,FAM96A,FAM96B,FAM98A,FANCC,FANCD2,FANCG,FANK1,FAR1,FAR2,FARP1,FASTK,FASTKD1,FAT1,FAT2,FAT4,FAXDC2,FBF1,FBLN1,FBLN5,FBN2,FBN3,FBP1,FBRS,FBRSL1,FBXL13,FBXL16,FBXL17,FBXL18,FBXL20,FBXL22,FBXL4,FBXO22,FBXO32,FBXO34,FBXO4,FBXO46,FBXO48,FBXO7,FBXO9,FBXW11,FBXW4,FBXW8,FCGBP,FCHO2,FCHSD2,FDPS,FEM1A,FEN1,FER1L6,FERMT2,FFAR4,FGD1,FGD2,FGD3,FGD4,FGD5,FGD6,FGF12,FGF18,FGF19,FGF5,FGF9,FGFR1OP,FGFR2,FGGY,FHAD1,FHDC1,FHIT,FHL2,FHOD3,FIGN,FIGNL1,FILIP1,FILIP1L,FIS1,FKBP14,FKBP4,FLNA,FLNB,FLRT2,FLT1,FLT3,FLT4,FLVCR2,FMN1,FMN2,FMNL3,FN1,FNDC3B,FNIP1,FNIP2,FNTB,FOXA1,FOXC1,FOXJ1,FOXK1,FOXK2,FOXN1,FOXN3,FOXP1,FOXS1,FPGT-TNNI3K,FPR3,FRAS1,FREM1,FREM2,FRMD3,FRMD4A,FRMD4B,FRMD5,FRMD7,FRMD8,FRMPD2,FRS2,FRY,FRZB,FSCN1,FSIP1,FSTL1,FSTL3,FSTL4,FTCDNL1,FTO,FTSJ1,FTSJ3,FUBP3,FUK,FUT3,FUT4,FUT8,FUT9,FXN,FXYD6-FXYD2,FYCO1,FYN,G0S2,G3BP1,G6PD,GAA,GAB1,GAB2,GAB3,GABBR2,GABRG3,GABRP,GABRR2,GADD45GIP1,GAL3ST3,GALM,GALNS,GALNT10,GALNT12,GALNT16,GALNT18,GALNT2,GALNT5,GALNT6,GALNT7,GALNT9,GALNTL6,GANAB,GAPDH,GAPVD1,GAREM,GARS,GAS2L1,GAS6,GAS7,GATA2,GATA4,GATA5,GATAD1,GATAD2A,GATS,GBAS,GBE1,GBF1,GBP5,GC,GCH1,GCHFR,GCLM,GCN1L1,GCNT1,GCNT2,GDA,GDF1,GDNF,GDPD1,GDPD4,GDPD5,GEMIN6,GET4,GFOD1,GFOD2,GFPT2,GGA2,GGPS1,GGT1,GGT6,GHR,GINS2,GINS3,GIPC1,GJD3,GLA,GLB1,GLCCI1,GLDC,GLI3,GLIS1,GLIS2,GLIS3,GLRA1,GLRA2,GLTP,GLTSCR1,GMDS,GMEB2,GNA12,GNA14,GNAI1,GNAL,GNAT3,GNB1L,GNB5,GNG12,GNG4,GNG7,GNPTG,GNS,GOLM1,GOLPH3,GON4L,GOT2,GPANK1,GPC1,GPC5,GPC6,GPCPD1,GPD1L,GPD2,GPHA2,GPKOW,GPM6B,GPR107,GPR110,GPR113,GPR115,GPR116,GPR125,GPR126,GPR132,GPR137,GPR137C,GPR153,GPR157,GPR158,GPR39,GPR64,GPR65,GPR78,GPR87,GPR98,GPRC5C,GPRIN1,GPSM1,GPT,GPT2,GRAMD1C,GRAMD2,GRAMD3,GRB10,GRB14,GREB1,GREB1L,GRHL1,GRHL2,GRIA2,GRID2,GRIK1,GRIK2,GRIK4,GRIK5,GRIN2A,GRIN2B,GRIN2D,GRK4,GRK5,GRM1,GRM4,GRM5,GRM8,GRTP1,GSAP,GSE1,GSG1,GSG1L,GSK3A,GSK3B,GSN,GSPT1,GSR,GSS,GSTZ1,GTDC1,GTF2H4,GTF3C2,GTF3C4,GTPBP3,GUCD1,GUCY1B3,GUCY2C,GULP1,GXYLT1,GYPA,GYPC,GYS1,H1FX,H2AFY2,HAAO,HABP2,HAPLN4,HAUS1,HCFC1R1,HCN2,HDAC1,HDAC11,HDAC4,HDAC8,HDAC9,HDGF,HDHD1,HEATR2,HEATR4,HEATR6,HECTD4,HECW1,HECW2,HELZ,HELZ2,HERC1,HERC3,HERC5,HERC6,HES1,HES2,HEXA,HEXDC,HGD,HGFAC,HHAT,HHIP,HID1,HIF1A,HIGD2A,HIPK1,HIPK2,HIST1H4B,HIVEP3,HK1,HLF,HM13,HMBOX1,HMCN1,HMCN2,HMG20A,HMGA2,HMGXB3,HMGXB4,HMHA1,HN1,HN1L,HNF1B,HNRNPH3,HNRNPL,HNRNPM,HOGA1,HOMER2,HOOK1,HOXA7,HOXB4,HOXB5,HOXB6,HOXB7,HPCAL1,HPN,HPS1,HPS4,HPSE2,HR,HRASLS,HRASLS2,HRH1,HS1BP3,HS2ST1,HS6ST1,HSD11B1L,HSD11B2,HSD17B1,HSD17B2,HSDL2,HSF2BP,HSH2D,HSPA13,HSPA1L,HSPB1,HSPB11,HSPB8,HSPBAP1,HSPBP1,HSPG2,HSPH1,HTR2B,HTR2C,HTR6,HTRA1,HTRA2,HTRA3,HTT,HUNK,HUS1,HUWE1,HYDIN,IBA57,ICA1,ICA1L,ICAM3,ICMT,ICOSLG,ID4,IDH2,IDI1,IDUA,IER5L,IFFO1,IFFO2,IFI35,IFLTD1,IFRD1,IFT122,IFT43,IFT57,IFT80,IFT81,IGDCC3,IGF1R,IGF2BP1,IGF2BP3,IGFALS,IGFBP2,IGFBP4,IGFBP7,IGFN1,IGIP,IGSF11,IGSF21,IGSF23,IGSF3,IGSF5,IGSF9,IK,IKBKB,IKZF2,IKZF3,IL10RB,IL12A,IL15,IL16,IL17RB,IL17RD,IL17REL,IL19,IL1R1,IL1R2,IL1RAP,IL1RAPL1,IL1RAPL2,IL1RL1,IL24,IL27,IL4R,IL6R,IL6ST,ILVBL,IMMP2L,IMPA2,IMPG2,INADL,INF2,INHBE,INPP4A,INPP4B,INPP5A,INPP5B,INPP5D,INPP5J,INPP5K,INPPL1,INSC,INSR,INTS5,INTS9,INVS,IP6K3,IPCEF1,IPPK,IQCA1,IQCD,IQCE,IQCG,IQCH,IQCJ,IQCJ-SCHIP1,IQGAP1,IQGAP2,IQSEC1,IQSEC2,IQSEC3,IRAK3,IRF2,IRS1,ISG20,ISOC1,ISPD,ITCH,ITFG2,ITGA2,ITGA9,ITGAL,ITGB2,ITGB3,ITGB4,ITGB5,ITGB6,ITGB8,ITIH5,ITPA,ITPK1,ITPKB,ITPR1,ITPR2,ITPR3,ITSN1,ITSN2,IVL,IYD,IZUMO1,JADE1,JADE2,JAG1,JAG2,JAK1,JAKMIP1,JAKMIP3,JARID2,JAZF1,JDP2,JMJD7-PLA2G4B,JPH1,JPH2,JUP,KALRN,KANK3,KANSL3,KAT6A,KAT6B,KAT8,KATNAL1,KAZN,KBTBD11,KBTBD4,KBTBD6,KBTBD7,KCNA2,KCNAB1,KCNC1,KCNC2,KCNC3,KCNE3,KCNG2,KCNH1,KCNH3,KCNH5,KCNH7,KCNIP1,KCNIP3,KCNIP4,KCNJ1,KCNJ10,KCNJ3,KCNJ5,KCNK13,KCNK15,KCNK2,KCNK6,KCNMA1,KCNMB2,KCNMB4,KCNQ1,KCNQ5,KCNT2,KCTD1,KCTD10,KCTD11,KCTD21,KCTD3,KCTD6,KDM2A,KDM4B,KDM4C,KDM6A,KEAP1,KHDC1,KHDRBS2,KIAA0040,KIAA0100,KIAA0196,KIAA0226L,KIAA0319L,KIAA0355,KIAA0556,KIAA0753,KIAA0825,KIAA0922,KIAA1024,KIAA1033,KIAA1147,KIAA1210,KIAA1211,KIAA1217,KIAA1244,KIAA1279,KIAA1324,KIAA1429,KIAA1462,KIAA1522,KIAA1549,KIAA1549L,KIAA1551,KIAA1598,KIAA1614,KIAA1671,KIAA1715,KIAA1755,KIAA2022,KIF13A,KIF13B,KIF16B,KIF17,KIF19,KIF20A,KIF21A,KIF26A,KIF26B,KIF2A,KIF3B,KIF5C,KIF6,KIRREL,KIT,KL,KLC1,KLF10,KLF12,KLF13,KLF3,KLF5,KLF6,KLF9,KLHDC4,KLHDC7A,KLHDC8A,KLHL1,KLHL13,KLHL14,KLHL18,KLHL2,KLHL22,KLHL25,KLHL30,KLHL35,KLRC4-KLRK1,KLRF2,KMO,KNDC1,KPNA3,KRR1,KRT18,KRT19,KRT23,KRT24,KRT39,KRT7,KRT72,KRT73,KRT79,KRT8,KRT80,KRT84,KRTAP1-5,KSR1,KSR2,KTI12,KYNU,L3MBTL3,LAD1,LAMA3,LAMA4,LAMA5,LAMB1,LAMB4,LAMC1,LAMC2,LAMC3,LAMTOR2,LAPTM4B,LAPTM5,LARGE,LARP4,LARS,LARS2,LASP1,LATS1,LATS2,LCLAT1,LCMT1,LCN12,LCN8,LCOR,LCP1,LDB1,LDB3,LDHA,LDLR,LDLRAD3,LDLRAD4,LEF1,LEKR1,LEMD2,LENG8,LEPR,LEPREL1,LETM1,LETM2,LFNG,LGALS2,LGALS3BP,LGI1,LGR4,LGR5,LGR6,LHCGR,LHFP,LHFPL2,LHFPL4,LHPP,LHX4,LHX6,LIFR,LIMA1,LIMCH1,LIMD1,LIMK2,LIMS1,LIMS2,LIN28B,LIN37,LIN7A,LINC00998,LINC01101,LINGO2,LINS,LIPG,LIPH,LITAF,LIX1,LLGL2,LMAN1L,LMBR1,LMBRD1,LMCD1,LMNA,LMNB2,LMO1,LMO3,LMO4,LMO7,LMOD3,LMTK3,LMX1B,LNPEP,LNX2,LOH12CR1,LONP1,LONP2,LONRF2,LOX,LOXL2,LOXL4,LPAR1,LPAR3,LPAR4,LPHN2,LPHN3,LPIN1,LPP,LPXN,LRBA,LRCH3,LRIG1,LRP11,LRP1B,LRP2,LRP4,LRP5,LRP5L,LRRC1,LRRC10B,LRRC16A,LRRC20,LRRC27,LRRC28,LRRC31,LRRC32,LRRC48,LRRC49,LRRC4B,LRRC4C,LRRC6,LRRC8A,LRRC8B,LRRC8D,LRRFIP1,LRRK2,LRRN3,LRRTM3,LRTM2,LRTOMT,LSAMP,LSMEM1,LSP1,LSS,LTA4H,LTBP1,LTBP3,LTBR,LTK,LUC7L,LURAP1L,LUZP1,LUZP6,LY86,LYN,LYNX1,LYPD6,LYPD6B,LYPLAL1,LYRM1,LYRM9,LYSMD1,LYST,LZTS2,MAB21L3,MACC1,MACF1,MACROD1,MACROD2,MAD1L1,MAD2L1BP,MADD,MAF1,MAFG,MAFK,MAG,MAGI1,MAGI2,MAL,MAL2,MALL,MALRD1,MAMDC2,MAML1,MAML2,MAML3,MAN1A1,MAN1C1,MANEA,MAOA,MAP2,MAP2K3,MAP2K5,MAP2K7,MAP3K4,MAP3K5,MAP3K9,MAP4,MAP4K3,MAP4K5,MAP6,MAP6D1,MAP7,MAP7D2,MAPK10,MAPK13,MAPK1IP1L,MAPK4,MAPK9,MAPKAP1,MAPKBP1,MAPRE3,MAPT,MARCH1,MARCH10,MARCH4,MARCH5,MARCH8,MARK1,MARK2,MARK3,MARS,MARVELD2,MAST3,MAST4,MATK,MATN2,MATR3,MAX,MB,MB21D2,MBD2,MBNL1,MBNL2,MBOAT1,MBOAT2,MBOAT7,MBP,MBTPS1,MCC,MCCC2,MCEE,MCF2L,MCF2L2,MCOLN2,MCPH1,MCTP1,MCUR1,MDGA1,MDGA2,MDH1,MDM2,MDM4,MDN1,ME3,MEAF6,MECOM,MED11,MED12L,MED13L,MED15,MED16,MED23,MED24,MED26,MEGF6,MEGF9,MEIS1,MEN1,MEOX1,MEP1A,METAP1,METAP1D,METRN,METRNL,METTL16,METTL20,METTL24,METTL7A,METTL7B,METTL9,MFGE8,MFHAS1,MFI2,MFSD12,MFSD2A,MFSD7,MGAT3,MGAT4C,MGAT5,MGLL,MGMT,MGRN1,MGST2,MIB2,MICAL2,MICAL3,MICALCL,MICALL1,MICB,MICU2,MID1,MIDN,MIEF2,MIEN1,MIER1,MINOS1,MINOS1-NBL1,MIPOL1,MIS18A,MISP,MITF,MKKS,MKL1,MKL2,MKLN1,MKNK2,MLIP,MLLT1,MLLT10,MLLT3,MLLT4,MLLT6,MLN,MLPH,MLXIP,MLYCD,MMACHC,MMP17,MMP24,MMRN1,MMRN2,MN1,MNAT1,MNT,MOB1B,MOB2,MOB3B,MOCS1,MOCS2,MON2,MORN1,MOV10L1,MPC1,MPC2,MPDZ,MPHOSPH6,MPI,MPP3,MPP5,MPP7,MPPE1,MPPED2,MPRIP,MPST,MRC2,MRE11A,MREG,MRI1,MROH1,MRPL14,MRPL24,MRPL34,MRPL35,MRPL43,MRPS14,MRPS16,MRPS28,MRPS31,MRRF,MRTO4,MRVI1,MS4A10,MS4A14,MS4A15,MS4A8,MSANTD1,MSANTD3-TMEFF1,MSI2,MSRB3,MTA3,MTAP,MTFP1,MTHFD1L,MTHFD2,MTIF2,MTMR12,MTMR3,MTMR4,MTMR7,MTOR,MTPN,MTR,MTSS1,MTURN,MTUS1,MTUS2,MTX2,MUC19,MUC2,MUC5B,MUM1,MUSK,MUTYH,MVB12B,MXI1,MXRA5,MYB,MYBPC1,MYBPC2,MYBPH,MYCBP2,MYCBPAP,MYH14,MYH9,MYL6,MYL6B,MYLIP,MYLK,MYLK2,MYO10,MYO16,MYO18A,MYO1B,MYO1D,MYO1G,MYO1H,MYO3B,MYO5A,MYO5B,MYO5C,MYO6,MYO7A,MYO9A,MYO9B,MYOF,MYOZ3,MYPN,MYRIP,MYT1,MYT1L,N4BP3,NAA25,NAA38,NAALAD2,NAALADL2,NAB2,NACC2,NADSYN1,NAGPA,NANOS1,NANS,NAP1L1,NAP1L4,NAPB,NARG2,NASP,NAT2,NAT9,NAV1,NAV2,NAV3,NBAS,NBN,NCALD,NCAM2,NCEH1,NCF2,NCK2,NCKAP1,NCKAP5,NCKAP5L,NCLN,NCMAP,NCOA3,NCOA6,NCOR2,NDC1,NDFIP2,NDRG1,NDRG4,NDST1,NDST3,NDUFA11,NDUFA2,NDUFA4L2,NEB,NEBL,NECAB1,NECAB2,NECAB3,NEDD4L,NEDD9,NEGR1,NEK10,NEK11,NEK5,NEK6,NEK7,NELFA,NELL2,NF1,NF2,NFAM1,NFASC,NFATC2,NFE2L2,NFIA,NFIB,NFIC,NFIX,NFKBIA,NFKBIB,NFRKB,NFU1,NFX1,NFXL1,NFYC,NGEF,NGF,NGLY1,NHS,NHSL1,NHSL2,NIM1K,NINJ2,NINL,NIPAL3,NIT1,NIT2,NKAIN1,NKAIN4,NLGN1,NLN,NLRP1,NMBR,NMNAT1,NMNAT2,NMRAL1,NMRK1,NMT2,NNT,NOD2,NOL10,NOL4,NOLC1,NOP14,NOP16,NOS1AP,NOS3,NOSIP,NOTCH1,NOTCH2,NOTCH4,NOX3,NOX4,NOX5,NOXA1,NOXRED1,NPAS2,NPAS3,NPFFR1,NPHP1,NPHS1,NPR3,NPRL2,NPSR1,NPY,NQO1,NR1D2,NR1I3,NR2F2,NR2F6,NR3C2,NR4A1,NR5A1,NR5A2,NR6A1,NRAP,NRCAM,NRDE2,NREP,NRG1,NRG2,NRG3,NRG4,NRIP1,NRP1,NRP2,NRTN,NRXN1,NRXN2,NSD1,NSMAF,NSMCE1,NSMCE2,NSUN3,NT5C2,NT5DC3,NT5E,NTF3,NTHL1,NTM,NTN1,NTN4,NTNG1,NTRK2,NTSR1,NUAK1,NUAK2,NUBPL,NUCB1,NUDCD1,NUDT13,NUDT15,NUDT19,NUDT3,NUDT4,NUDT6,NUMA1,NUP133,NUP98,NUTF2,NXN,NXPE2,NXPH1,NYAP2,OBFC1,OC90,OCA2,OCIAD1,OGDH,OGFOD3,OLA1,OLFML2A,OLIG1,OLR1,OPA1,OPCML,OPHN1,OPRL1,OPRM1,OR9Q1,ORMDL3,OSBP2,OSBPL10,OSBPL1A,OSBPL3,OSBPL5,OSBPL8,OSBPL9,OSGIN1,OSTF1,OSTN,OTOF,OTOGL,OTUB1,OTUD1,OVOL1,OXCT1,OXR1,OXSR1,P2RX4,P2RX7,P2RY1,P2RY2,P2RY6,P4HA2,P4HTM,PA2G4,PAAF1,PABPC1L,PACRG,PACS1,PACSIN2,PADI1,PADI2,PADI3,PADI4,PAFAH2,PAK1,PAK2,PAK4,PALD1,PALLD,PALM,PALM2,PALM2-AKAP2,PALMD,PAM,PAN2,PANK3,PANK4,PAPD5,PAPD7,PAPSS2,PAQR5,PARD3,PARD3B,PARG,PARK2,PARL,PARM1,PARN,PARP4,PARVA,PATZ1,PAX8,PBLD,PBX1,PBX3,PBX4,PC,PCBD2,PCCA,PCDH1,PCDH11X,PCDH15,PCDH7,PCDH9,PCDHA1,PCDHA2,PCED1B,PCGF3,PCGF5,PCID2,PCLO,PCMTD1,PCNX,PCNXL2,PCNXL4,PCSK1N,PCSK5,PCSK9,PCTP,PCYOX1L,PCYT1A,PCYT2,PDCD10,PDCD6,PDCL3,PDE11A,PDE1A,PDE1B,PDE4C,PDE4D,PDE6A,PDE7A,PDE7B,PDE8B,PDE9A,PDF,PDGFC,PDGFD,PDGFRL,PDHB,PDIA5,PDIK1L,PDLIM1,PDLIM2,PDLIM3,PDLIM4,PDLIM5,PDPR,PDS5A,PDXDC1,PDXK,PDZD2,PDZD4,PDZRN3,PDZRN4,PEBP4,PECR,PELI2,PEMT,PER2,PET112,PEX14,PEX26,PEX5L,PFDN6,PFKFB3,PFKP,PGAP2,PGAP3,PGBD3,PGF,PGLYRP2,PGM5,PGPEP1,PGR,PGS1,PHACTR1,PHACTR2,PHACTR3,PHACTR4,PHB,PHEX,PHF11,PHF13,PHF14,PHF20,PHF21A,PHF23,PHLDB2,PHLPP1,PHTF2,PI16,PI4K2A,PIBF1,PIEZO1,PIEZO2,PIGP,PIGQ,PIK3AP1,PIK3C2B,PIK3C2G,PIK3CB,PIK3CD,PIK3R2,PIM1,PIM3,PIN1,PIP,PIP4K2A,PIP5K1B,PIPOX,PITPNC1,PITPNM2,PITPNM3,PIWIL4,PKD1,PKD1L1,PKD2L1,PKD2L2,PKHD1,PKIA,PKIB,PKM,PKNOX1,PKNOX2,PKP1,PKP2,PKP4,PLA1A,PLA2G15,PLA2G4C,PLA2G4D,PLA2G6,PLAC1,PLAT,PLB1,PLBD1,PLCB1,PLCB4,PLCD3,PLCE1,PLCG1,PLCG2,PLCL1,PLCL2,PLCXD2,PLD1,PLD5,PLEKHA1,PLEKHA2,PLEKHA5,PLEKHA6,PLEKHA7,PLEKHD1,PLEKHF1,PLEKHG1,PLEKHG3,PLEKHG4,PLEKHG5,PLEKHH1,PLEKHH2,PLEKHH3,PLEKHJ1,PLEKHM3,PLGRKT,PLIN3,PLOD2,PLS1,PLSCR5,PLXDC1,PLXDC2,PLXNA1,PLXNA2,PLXNB1,PLXNB2,PLXNC1,PLXND1,PMAIP1,PMEPA1,PMM2,PMS2,PNKD,PNOC,PNPLA2,PNPLA6,PNPLA7,PNPLA8,PNPO,POC1B,PODXL,POFUT1,POGK,POLD4,POLE,POLI,POLM,POLN,POLR1A,POLR2A,POLR2G,POLRMT,POMGNT1,POMGNT2,POMT2,PON2,PON3,POTEE,POU2F1,POU2F3,POU6F2,PPAN,PPAN-P2RY11,PPAP2B,PPAPDC3,PPARA,PPARD,PPARG,PPARGC1B,PPCDC,PPFIA4,PPFIBP1,PPFIBP2,PPIL2,PPIP5K1,PPL,PPM1H,PPM1J,PPM1L,PPM1M,PPP1R11,PPP1R12A,PPP1R12B,PPP1R13B,PPP1R13L,PPP1R14A,PPP1R14D,PPP1R1A,PPP1R1B,PPP1R1C,PPP1R32,PPP1R36,PPP1R3B,PPP1R9A,PPP2R2A,PPP2R2C,PPP2R3A,PPP2R4,PPP2R5B,PPP2R5C,PPP2R5E,PPP4R1,PPP5C,PPRC1,PPTC7,PRAME,PRCD,PRDM10,PRDM11,PRDM2,PRDM6,PRDX1,PRDX6,PRELID2,PREP,PREPL,PREX1,PREX2,PRICKLE1,PRICKLE2,PRIM1,PRIM2,PRKAA1,PRKAA2,PRKAG2,PRKAR1A,PRKAR2B,PRKCA,PRKCB,PRKCE,PRKCH,PRKCI,PRKCSH,PRKCZ,PRKDC,PRKG1,PRKG2,PRLR,PRMT7,PRMT8,PROM1,PRPF39,PRR15L,PRR16,PRR5,PRR5-ARHGAP8,PRR5L,PRR7,PRRG1,PRSS1,PRSS22,PRSS27,PRSS36,PRTFDC1,PRTG,PRUNE,PRUNE2,PSAP,PSD,PSD3,PSD4,PSEN2,PSG9,PSMA1,PSMA3,PSMA8,PSMD1,PSMD11,PSME4,PSMG3,PSPH,PSTPIP1,PSTPIP2,PTBP1,PTCHD1,PTDSS2,PTGER3,PTGR1,PTH1R,PTK2,PTK2B,PTK6,PTK7,PTP4A1,PTP4A2,PTPDC1,PTPLAD1,PTPN1,PTPN14,PTPN18,PTPN21,PTPN23,PTPN3,PTPN4,PTPRC,PTPRD,PTPRE,PTPRF,PTPRG,PTPRH,PTPRJ,PTPRK,PTPRN2,PTPRO,PTPRQ,PTPRR,PTPRS,PTRF,PTTG1IP,PUM1,PUS3,PVRL1,PVRL2,PVRL3,PWWP2B,PXDC1,PXDN,PXDNL,PXK,PXMP4,PXN,PYGB,QPRT,QSER1,QSOX1,QSOX2,QTRTD1,R3HCC1L,RAB11FIP1,RAB11FIP2,RAB11FIP3,RAB11FIP4,RAB15,RAB18,RAB1A,RAB20,RAB24,RAB27B,RAB2B,RAB30,RAB31,RAB3C,RAB40C,RAB5B,RAB5C,RAB7A,RABEP1,RABGAP1,RABL6,RAC1,RAD23B,RAD51B,RAD52,RADIL,RAG2,RAI1,RAI14,RAI2,RALBP1,RALGAPA2,RALGAPB,RALGPS1,RALGPS2,RALY,RALYL,RAMP1,RANBP1,RANBP10,RANBP17,RANBP3L,RANBP9,RANGAP1,RAP1GAP,RAP1GAP2,RAP1GDS1,RAPGEF1,RAPGEF3,RAPGEF4,RAPGEF6,RAPGEFL1,RARA,RARB,RARS2,RASA3,RASAL1,RASAL2,RASEF,RASIP1,RASSF3,RASSF4,RASSF6,RBBP8,RBBP8NL,RBFOX1,RBKS,RBM17,RBM18,RBM19,RBM20,RBM6,RBMS1,RBMS3,RBP2,RBPJ,RBPMS,RC3H1,RCAN1,RCAN2,RCC2,RCOR1,RCSD1,RDM1,RDX,RECK,RECQL4,RECQL5,REEP1,RELL1,RELN,RELT,REM2,REPS2,RERE,RERG,RET,RETSAT,REXO2,RFC3,RFC5,RFFL,RFNG,RFTN1,RFX2,RFX3,RFX4,RGL1,RGL2,RGL3,RGMA,RGS10,RGS12,RGS20,RGS3,RGS7,RGS7BP,RGS8,RGS9,RHBDF1,RHBDL3,RHOBTB1,RHOC,RHOD,RHOF,RHOH,RHOT1,RHOT2,RHOV,RHPN2,RIC8A,RIC8B,RILP,RILPL1,RILPL2,RIMS1,RIMS2,RIMS4,RIN2,RIN3,RIOK1,RIPK4,RIT2,RMDN2,RMDN3,RMND1,RNASEH2C,RND3,RNF121,RNF14,RNF144A,RNF144B,RNF145,RNF150,RNF165,RNF168,RNF170,RNF19A,RNF207,RNF212,RNF213,RNF216,RNF217,RNF219,RNF223,RNF24,RNF40,RNGTT,RNH1,RNLS,ROBO1,ROBO2,ROR1,RORA,RPA3,RPAIN,RPF1,RPL12,RPL27,RPL29,RPL36A-HNRNPH2,RPL8,RPP30,RPP40,RPRD1B,RPRM,RPS10-NUDT3,RPS20,RPS27A,RPS3,RPS6KA1,RPS6KA2,RPS6KB2,RPS6KC1,RPS6KL1,RPSAP58,RPTOR,RRAGD,RRBP1,RREB1,RRP12,RSAD1,RSBN1,RSPH4A,RSPO1,RSPO2,RTDR1,RTEL1,RTEL1-TNFRSF6B,RTFDC1,RTKN,RTKN2,RTN1,RTN2,RTN4R,RTN4RL1,RTTN,RUNX1,RUNX2,RUNX3,RUSC2,RXRA,RYR2,S100A10,S100A11,S100A16,S100B,S100P,S1PR3,SAE1,SAG,SALL3,SAMD10,SAMD12,SAMD14,SAMD15,SAMD4A,SAMD8,SAMHD1,SAP30BP,SAP30L,SARDH,SART3,SASH1,SATB1,SAV1,SBF1,SBF2,SBNO2,SCAF1,SCAF11,SCAMP2,SCAMP4,SCAP,SCAPER,SCARB1,SCD5,SCEL,SCFD2,SCG5,SCGB1D2,SCGB2A1,SCHIP1,SCIMP,SCIN,SCLY,SCMH1,SCN1A,SCNM1,SCNN1A,SCNN1B,SCOC,SCP2,SCTR,SCUBE2,SDC2,SDC3,SDC4,SDCBP2,SDCCAG8,SDF4,SDK1,SDK2,SDPR,SDR9C7,SEC11C,SEC14L1,SEC14L2,SEC14L6,SEC24D,SEC31A,SEC61A1,SEC61A2,SEC62,SEH1L,SELENBP1,SEMA3A,SEMA3C,SEMA3D,SEMA3E,SEMA3F,SEMA4A,SEMA4B,SEMA5B,SEMA6A,SEMA6B,SEMA7A,SENP5,SEPT10,SEPT5,SEPT8,SEPT9,SERBP1,SERGEF,SERPINA1,SERPINA6,SERPINI1,SERTAD2,SETBP1,SETD6,SEZ6,SFI1,SFMBT1,SFMBT2,SFT2D2,SFXN4,SGCA,SGCB,SGK1,SGK3,SGMS1,SGMS2,SGPL1,SGPP2,SH2B3,SH2D3C,SH2D4A,SH2D4B,SH3BGR,SH3BP2,SH3BP4,SH3BP5,SH3GL1,SH3GL3,SH3KBP1,SH3PXD2A,SH3PXD2B,SH3RF1,SH3RF2,SH3RF3,SH3TC1,SH3TC2,SHB,SHC2,SHC3,SHISA5,SHISA9,SHKBP1,SHMT1,SHPRH,SHROOM2,SHROOM3,SHROOM4,SIAH2,SIAH3,SIDT1,SIDT2,SIGIRR,SIGLEC15,SIK3,SIL1,SIN3A,SIPA1L1,SIPA1L2,SIPA1L3,SIRT2,SIRT5,SIRT6,SKAP1,SKAP2,SKIL,SLC11A1,SLC11A2,SLC12A1,SLC12A4,SLC12A8,SLC14A1,SLC14A2,SLC15A2,SLC15A3,SLC16A12,SLC16A2,SLC16A3,SLC16A7,SLC17A4,SLC19A3,SLC1A2,SLC1A3,SLC1A5,SLC1A7,SLC20A2,SLC22A11,SLC22A15,SLC22A18,SLC22A2,SLC22A23,SLC22A5,SLC23A2,SLC24A3,SLC25A13,SLC25A16,SLC25A21,SLC25A24,SLC25A25,SLC25A26,SLC25A27,SLC25A29,SLC25A32,SLC25A42,SLC25A45,SLC25A47,SLC26A5,SLC26A7,SLC27A2,SLC28A1,SLC28A3,SLC29A1,SLC29A2,SLC29A3,SLC2A1,SLC2A12,SLC2A9,SLC30A4,SLC30A8,SLC34A2,SLC35B4,SLC35F1,SLC35F2,SLC35F6,SLC36A2,SLC36A3,SLC37A1,SLC38A1,SLC38A8,SLC38A9,SLC39A10,SLC39A11,SLC39A8,SLC3A2,SLC41A3,SLC43A2,SLC44A1,SLC44A2,SLC45A1,SLC45A4,SLC46A2,SLC47A1,SLC47A2,SLC48A1,SLC4A1,SLC4A10,SLC4A2,SLC4A5,SLC4A7,SLC5A1,SLC5A10,SLC6A12,SLC6A17,SLC6A18,SLC6A6,SLC7A1,SLC7A14,SLC7A2,SLC7A5,SLC7A6,SLC7A8,SLC8A2,SLC9A1,SLC9A3,SLC9A3R1,SLC9A3R2,SLC9A4,SLC9A8,SLC9A9,SLC9C2,SLCO2A1,SLCO4A1,SLCO5A1,SLFN5,SLIT2,SLIT3,SLMAP,SLX4IP,SMAD3,SMAD6,SMAD7,SMAD9,SMAP2,SMARCA1,SMARCA4,SMARCAL1,SMARCD2,SMCO4,SMG5,SMG6,SMG7,SMIM11,SMIM19,SMKR1,SMOC2,SMOX,SMPD3,SMS,SMTNL2,SMUG1,SMURF1,SMURF2,SMYD2,SMYD3,SNAP29,SNAP47,SNAPC3,SNAPIN,SNCA,SNCB,SND1,SNED1,SNRPB2,SNRPD3,SNRPE,SNTB1,SNTB2,SNTG1,SNW1,SNX1,SNX10,SNX14,SNX17,SNX18,SNX19,SNX24,SNX25,SNX29,SNX30,SNX8,SOAT1,SOBP,SOGA1,SOGA3,SORBS1,SORBS2,SORBS3,SORCS2,SORL1,SORT1,SOS2,SOSTDC1,SOX13,SOX5,SOX6,SP1,SP2,SPAG1,SPAG16,SPAG17,SPAST,SPATA13,SPATA17,SPATA18,SPATA2,SPATA20,SPATA5,SPATA7,SPATS2,SPATS2L,SPC24,SPC25,SPCS2,SPDEF,SPECC1L,SPECC1L-ADORA2A,SPEF2,SPEG,SPG7,SPIDR,SPINK5,SPINT2,SPIRE2,SPNS1,SPNS2,SPNS3,SPOCK2,SPOCK3,SPOP,SPOPL,SPPL2A,SPRED2,SPRY4,SPSB1,SPSB3,SPSB4,SPTAN1,SPTB,SPTBN1,SPTBN2,SPTBN5,SPTLC1,SPTLC2,SQRDL,SQSTM1,SRBD1,SRC,SRCIN1,SRCRB4D,SRD5A3,SREBF2,SRGAP1,SRGAP3,SRI,SRL,SRMS,SRPK1,SRPK2,SRRM2,SSBP3,SSBP4,SSH1,SSH2,SSPN,SSR3,SSU72,SSUH2,ST14,ST3GAL2,ST3GAL3,ST3GAL4,ST5,ST6GAL1,ST6GALNAC1,ST6GALNAC2,ST6GALNAC3,ST6GALNAC4,ST6GALNAC5,ST6GALNAC6,ST7,ST7L,ST8SIA1,ST8SIA4,ST8SIA6,STAB2,STARD10,STARD13,STARD3,STARD5,STARD6,STAT3,STAT4,STAT5B,STAU1,STAU2,STEAP1B,STEAP4,STIM1,STK11,STK17A,STK19,STK24,STK25,STK3,STK31,STK32C,STK33,STK39,STK40,STMND1,STON1-GTF2A1L,STON2,STOX2,STPG1,STPG2,STRADB,STRBP,STS,STT3B,STX18,STX19,STX6,STX8,STXBP6,SUCLG2,SUGCT,SUGP1,SUGP2,SULF1,SULT1A1,SULT1A2,SULT1C2,SULT2B1,SUMF1,SUMF2,SUMO3,SUN1,SUN2,SUPT3H,SURF4,SUSD1,SUSD3,SUSD4,SUSD5,SV2C,SVEP1,SVIL,SVOPL,SYBU,SYCE2,SYDE2,SYK,SYMPK,SYN3,SYNDIG1,SYNDIG1L,SYNE1,SYNE2,SYNE3,SYNGR1,SYNJ1,SYNJ2,SYNJ2BP,SYNPO,SYNPO2,SYS1,SYS1-DBNDD2,SYT1,SYT12,SYT13,SYT14,SYT2,SYT3,SYT5,SYT8,SYTL3,SYTL5,TAB1,TAB2,TACC1,TACC2,TACR1,TACSTD2,TAF8,TAGLN2,TANC1,TANC2,TANGO2,TANGO6,TANK,TAOK1,TAOK3,TAP1,TAPT1,TARBP1,TARBP2,TAS1R3,TATDN1,TBC1D1,TBC1D10A,TBC1D12,TBC1D14,TBC1D16,TBC1D19,TBC1D2,TBC1D22A,TBC1D26,TBC1D30,TBC1D32,TBC1D4,TBC1D5,TBC1D8,TBC1D9,TBCCD1,TBCD,TBCK,TBL1X,TBL1XR1,TBX15,TBX6,TBXA2R,TBXAS1,TCEA2,TCEA3,TCEANC2,TCEB1,TCEB2,TCERG1L,TCF20,TCF21,TCF4,TCF7L1,TCF7L2,TCP1,TCTEX1D1,TCTN2,TDRD1,TDRD5,TDRD9,TDRKH,TEAD1,TEAD3,TECPR1,TECPR2,TECR,TEK,TEKT3,TEKT5,TEN1,TENC1,TENM2,TENM3,TENM4,TERF2,TES,TESC,TET1,TET2,TET3,TEX14,TEX2,TEX36,TFAP2A,TFAP2C,TFAP4,TFCP2,TFCP2L1,TFDP1,TFDP2,TFE3,TFEB,TFF1,TGFB2,TGFBR2,TGFBR3,TGFBRAP1,TGIF1,TGIF2,TGIF2-C20orf24,TGM2,TH,THADA,THAP8,THBS1,THBS2,THBS4,THEM4,THEMIS,THOC5,THRAP3,THRB,THSD4,THSD7A,THSD7B,THTPA,THY1,THYN1,TIAL1,TIAM1,TIAM2,TIGD1,TIMM13,TIMM21,TIMP2,TINF2,TIPARP,TJP1,TJP3,TK2,TLDC1,TLE1,TLE2,TLE3,TLK1,TLK2,TLL1,TLL2,TLN1,TLN2,TLX1NB,TM4SF18,TMBIM4,TMBIM6,TMC1,TMC8,TMCC1,TMCC2,TMCC3,TMCO3,TMCO4,TMED1,TMED2,TMED4,TMED9,TMEFF1,TMEFF2,TMEM104,TMEM105,TMEM109,TMEM11,TMEM117,TMEM127,TMEM131,TMEM136,TMEM143,TMEM144,TMEM150A,TMEM150B,TMEM150C,TMEM164,TMEM167B,TMEM178A,TMEM181,TMEM184A,TMEM184B,TMEM186,TMEM189,TMEM189-UBE2V1,TMEM196,TMEM205,TMEM221,TMEM229B,TMEM241,TMEM245,TMEM246,TMEM255B,TMEM26,TMEM27,TMEM30C,TMEM44,TMEM45B,TMEM5,TMEM51,TMEM52B,TMEM56,TMEM56-RWDD3,TMEM57,TMEM59,TMEM60,TMEM61,TMEM62,TMEM63A,TMEM66,TMEM72,TMEM79,TMEM80,TMEM87A,TMEM9,TMEM91,TMEM97,TMOD1,TMPRSS11A,TMPRSS11BNL,TMPRSS11E,TMPRSS13,TMPRSS2,TMPRSS3,TMPRSS4,TMTC1,TMTC2,TMTC3,TMTC4,TMX2-CTNND1,TMX4,TNC,TNFAIP1,TNFAIP2,TNFRSF10B,TNFRSF12A,TNFRSF18,TNFRSF1A,TNFRSF8,TNFSF10,TNFSF15,TNFSF8,TNIK,TNIP1,TNK2,TNNC1,TNNC2,TNNI3K,TNPO3,TNR,TNRC18,TNRC6A,TNRC6B,TNS1,TNS3,TNS4,TOB1,TOE1,TOLLIP,TOM1,TOM1L2,TOP1,TOP1MT,TOX,TOX2,TP53BP1,TP53I11,TP53INP2,TP53TG5,TP63,TP73,TPBG,TPCN1,TPCN2,TPD52,TPD52L1,TPGS1,TPH2,TPK1,TPM3,TPM4,TPO,TPP2,TPPP,TPRG1,TPRN,TPRXL,TPST1,TPST2,TRABD2B,TRAF3,TRAF3IP1,TRAF4,TRAF5,TRAF7,TRAFD1,TRAK1,TRAK2,TRAM2,TRANK1,TRAPPC3,TRAPPC9,TRERF1,TREX1,TRHR,TRIB2,TRIM14,TRIM16,TRIM2,TRIM25,TRIM26,TRIM44,TRIM46,TRIM55,TRIM71,TRIM9,TRIOBP,TRIP12,TRIT1,TRMT44,TRMT6,TRMU,TRPC4AP,TRPC6,TRPM1,TRPM3,TRPM4,TRPM6,TRPM8,TRPS1,TRPV4,TSC2,TSC22D2,TSC22D3,TSG101,TSHR,TSHZ1,TSHZ2,TSKU,TSNAX-DISC1,TSPAN1,TSPAN14,TSPAN15,TSPAN18,TSPAN2,TSPAN5,TSPAN9,TSPEAR,TSR3,TSSC1,TSTA3,TTBK1,TTBK2,TTC12,TTC16,TTC21A,TTC23L,TTC27,TTC28,TTC3,TTC30A,TTC33,TTC39A,TTC39B,TTC39C,TTC40,TTC7A,TTC7B,TTC8,TTC9,TTLL10,TTLL11,TTLL5,TTLL7,TTYH3,TUBA1A,TUBA3E,TUBA8,TUBAL3,TUBB2B,TUBD1,TUFT1,TULP2,TULP3,TULP4,TUSC3,TVP23C-CDRT4,TWF1,TWSG1,TXK,TXNDC11,TXNDC12,TXNRD1,TYMP,TYRP1,U2AF2,UACA,UBAC1,UBAP1,UBAP2,UBASH3B,UBE2D1,UBE2E1,UBE2E2,UBE2F,UBE2F-SCLY,UBE2G2,UBE2H,UBE2N,UBE2O,UBE2R2,UBE2T,UBE2U,UBE2V1,UBE3C,UBE3D,UBL3,UBN2,UBP1,UBQLN4,UBR4,UBTD1,UBTD2,UBXN11,UBXN4,UBXN7,UCHL5,UCKL1,UGCG,UGT2B15,UGT3A2,UHRF1BP1,UHRF2,ULK1,ULK3,ULK4,UMODL1,UNC13B,UNC13D,UNC5A,UNC5C,UNC5D,UNC79,UNC93A,UNK,UNKL,UPB1,UPP1,UPP2,URB1,URI1,USHBP1,USP10,USP18,USP25,USP31,USP35,USP36,USP39,USP40,USP46,USP48,USP6NL,USP9X,UST,UTRN,UXS1,VAC14,VASH1,VASN,VASP,VAT1L,VAV1,VAV2,VAV3,VCAN,VCL,VDAC1,VDR,VEPH1,VEZF1,VEZT,VIPAS39,VIPR1,VIPR2,VIT,VKORC1,VMP1,VOPP1,VPS13B,VPS13D,VPS25,VPS26B,VPS37B,VPS37C,VPS41,VPS4A,VPS51,VPS53,VPS8,VPS9D1,VRK1,VSTM4,VTCN1,VTI1A,VWA2,VWA3B,VWA8,VWA9,VWF,WAC,WAPAL,WASF1,WASF2,WBP1L,WBP2,WBP4,WDFY2,WDFY4,WDPCP,WDR18,WDR34,WDR35,WDR45B,WDR46,WDR59,WDR64,WDR65,WDR7,WDR70,WDR72,WDR81,WDR89,WDR90,WDR93,WDSUB1,WDTC1,WFDC10B,WFS1,WHSC1,WHSC1L1,WIBG,WIPI1,WISP1,WLS,WNK1,WNK2,WNT2B,WNT7A,WNT7B,WNT9A,WRAP53,WRN,WRNIP1,WSB2,WWC1,WWC2,WWC3,WWOX,WWP1,WWP2,WWTR1,XAB2,XIRP2,XKR7,XPNPEP1,XPO4,XPOT,XRCC2,XRCC4,XRRA1,XXYLT1,XYLB,XYLT1,YAF2,YAP1,YBEY,YBX3,YDJC,YEATS2,YIPF1,YLPM1,YPEL2,YPEL4,YRDC,YTHDF1,YWHAE,ZBBX,ZBED2,ZBED4,ZBTB16,ZBTB20,ZBTB26,ZBTB37,ZBTB38,ZBTB4,ZBTB40,ZBTB41,ZBTB42,ZBTB47,ZBTB5,ZBTB7A,ZBTB7B,ZBTB7C,ZC2HC1C,ZC3H12C,ZC3H12D,ZC3H3,ZC3H4,ZC3H7B,ZC3HAV1,ZC3HC1,ZCCHC17,ZCCHC24,ZCCHC8,ZDHHC14,ZDHHC16,ZDHHC18,ZDHHC2,ZDHHC7,ZFAND3,ZFAND4,ZFHX3,ZFHX4,ZFP36,ZFP36L1,ZFPM1,ZFPM2,ZFX,ZFYVE1,ZFYVE19,ZFYVE28,ZFYVE9,ZGPAT,ZHX1,ZHX2,ZHX3,ZIC2,ZMAT3,ZMAT4,ZMAT5,ZMIZ1,ZMYND11,ZMYND8,ZNF106,ZNF107,ZNF133,ZNF138,ZNF140,ZNF148,ZNF155,ZNF169,ZNF174,ZNF185,ZNF219,ZNF22,ZNF221,ZNF223,ZNF225,ZNF227,ZNF230,ZNF236,ZNF239,ZNF24,ZNF250,ZNF251,ZNF254,ZNF282,ZNF32,ZNF324B,ZNF330,ZNF331,ZNF335,ZNF337,ZNF341,ZNF343,ZNF346,ZNF350,ZNF354A,ZNF354B,ZNF365,ZNF37A,ZNF385A,ZNF385B,ZNF395,ZNF398,ZNF407,ZNF423,ZNF428,ZNF430,ZNF436,ZNF44,ZNF444,ZNF462,ZNF473,ZNF474,ZNF513,ZNF521,ZNF529,ZNF532,ZNF552,ZNF554,ZNF573,ZNF581,ZNF583,ZNF584,ZNF587,ZNF587B,ZNF599,ZNF605,ZNF608,ZNF609,ZNF618,ZNF629,ZNF641,ZNF644,ZNF669,ZNF704,ZNF710,ZNF717,ZNF749,ZNF766,ZNF772,ZNF79,ZNF816,ZNF823,ZNF827,ZNF83,ZNF850,ZNF862,ZNHIT6,ZNRF1,ZNRF3,ZP1,ZP3,ZP4,ZRANB1,ZRANB3,ZSCAN22,ZSCAN31,ZSCAN32,ZSWIM3,ZSWIM5,ZSWIM6,ZW10
GO:PEPTIDYL_GLUTAMIC_ACID_MODIFICATION	http://www.broadinstitute.org/gsea/msigdb/cards/GO_PEPTIDYL_GLUTAMIC_ACID_MODIFICATION	27	0.20683	0.91366	1	1	AGBL1,AGBL2,AGBL3,AGBL4,AGBL5,AGTPBP1,BGLAP,C16orf80,F10,F2,F7,F9,FOLH1,GGCX,NAA10,NAA11,PROC,PROS1,PROZ,TTLL1,TTLL11,TTLL4,TTLL5,TTLL6,TTLL7,VKORC1,VKORC1L1
GO:SYNTAXIN_1_BINDING	http://www.broadinstitute.org/gsea/msigdb/cards/GO_SYNTAXIN_1_BINDING	18	0.20693	0.91366	1	1	CPLX1,CPLX2,DAPK1,LRRK2,NSF,RNF40,SLC6A4,SNAP25,SNPH,STXBP1,STXBP2,STXBP3,STXBP5,SYBU,SYT1,UNC13A,VAMP2,VAMP3
GO:CORONARY_VASCULATURE_DEVELOPMENT	http://www.broadinstitute.org/gsea/msigdb/cards/GO_CORONARY_VASCULATURE_DEVELOPMENT	36	0.20709	0.913707	1	1	ADAMTS6,AP2B1,C5orf42,DCTN5,DNM2,DYNC2H1,GATA6,GPC3,HAND2,HEY2,LRP2,LTBP1,MEGF8,MESP1,MMP21,MYH10,NDST1,NOTCH1,NRP1,PCSK5,PDGFRB,PLXND1,PRDM1,PRICKLE1,PTK7,SEC24B,SETD2,SMAD6,SNX17,SRF,SUFU,TAB1,TBX1,TBX5,VEGFA,VEGFB
GO:TRANSCRIPTIONALLY_ACTIVE_CHROMATIN	http://www.broadinstitute.org/gsea/msigdb/cards/GO_TRANSCRIPTIONALLY_ACTIVE_CHROMATIN	19	0.20719	0.913707	1	1	AFF4,BCAS3,CTR9,ELL,ESR1,EXOSC10,EXOSC3,EXOSC5,H2AFB1,H2AFB2,HIST1H1C,KIAA0947,NARG2,PADI2,PELP1,PSIP1,TTC37,WDR61,ZC3H8
GO:RESPONSE_TO_ARSENIC_CONTAINING_SUBSTANCE	http://www.broadinstitute.org/gsea/msigdb/cards/GO_RESPONSE_TO_ARSENIC_CONTAINING_SUBSTANCE	28	0.20734	0.913818	1	1	ABCC2,ALAD,ATF3,ATF4,CDKN1A,CPEB2,CPOX,CYP1A1,DDX3X,FECH,GCLC,GSTO1,GSTO2,HMBS,HMOX1,MKNK2,NEFH,PPIF,PTEN,RBM4,RNF4,SERPINF1,SRRT,TNFRSF11B,UROD,UROS,ZC3H12A,ZFAND2A
GO:CIS_TRANS_ISOMERASE_ACTIVITY	http://www.broadinstitute.org/gsea/msigdb/cards/GO_CIS_TRANS_ISOMERASE_ACTIVITY	37	0.20767	0.914547	1	1	CWC27,FKBP11,FKBP14,FKBP1A,FKBP1B,FKBP2,FKBP3,FKBP4,FKBP5,FKBP7,FKBP8,FKBP9,FKBPL,GSTZ1,NKTR,PIN1,PIN4,PPIA,PPIB,PPIC,PPID,PPIE,PPIF,PPIG,PPIH,PPIL1,PPIL2,PPIL3,PPIL4,PPIL6,PPP2R4,PPWD1,RANBP2,RPE65,TTC9,TTC9B,TTC9C
GO:PLATELET_DERIVED_GROWTH_FACTOR_RECEPTOR_BINDING	http://www.broadinstitute.org/gsea/msigdb/cards/GO_PLATELET_DERIVED_GROWTH_FACTOR_RECEPTOR_BINDING	15	0.20788	0.914547	1	1	FIGF,IL1R1,ITGA5,ITGB3,LYN,PDGFA,PDGFB,PDGFC,PDGFD,PDGFRA,PDGFRB,PTEN,PTPRJ,TYMP,VEGFA
GO:SEMAPHORIN_PLEXIN_SIGNALING_PATHWAY	http://www.broadinstitute.org/gsea/msigdb/cards/GO_SEMAPHORIN_PLEXIN_SIGNALING_PATHWAY	35	0.20788	0.914547	1	1	ARHGDIA,FARP2,FLNA,MET,NRP1,NRP2,PLXNA1,PLXNA2,PLXNA3,PLXNA4,PLXNB1,PLXNB2,PLXNB3,PLXNC1,PLXND1,RAC1,SEMA3A,SEMA3C,SEMA3D,SEMA3E,SEMA3F,SEMA3G,SEMA4A,SEMA4B,SEMA4C,SEMA4D,SEMA4F,SEMA4G,SEMA5A,SEMA5B,SEMA6A,SEMA6B,SEMA6C,SEMA6D,SEMA7A
GO:NEGATIVE_REGULATION_OF_HORMONE_SECRETION	http://www.broadinstitute.org/gsea/msigdb/cards/GO_NEGATIVE_REGULATION_OF_HORMONE_SECRETION	74	0.20849	0.915171	1	1	ABCC8,ACVR1C,ADIPOQ,ADORA1,ADRA2A,ADRA2B,ADRA2C,ANXA5,BMP8A,CARTPT,CRH,CRHBP,CRHR2,CRY1,DRD2,EDN1,ENY2,FAM3D,FGF23,FKBP1B,GABBR1,GCK,GHRL,GHSR,HADH,HMGCR,IL11,IL1B,IL6,INHA,INHBA,INHBB,IRS1,KCNB1,KCNJ11,LEP,LIF,MIDN,MTNR1A,MTNR1B,NDUFAF2,NMB,NOS1,NOV,NPFF,NPVF,NPY1R,OPRK1,OSM,PARK2,PDE4C,PDE8B,PFKL,PIM3,PPP3CA,PSMD9,PTGER3,PTGS1,PTPN11,RAB11FIP1,RAB11FIP3,RAB11FIP5,REST,SFRP1,SIRT4,SREBF1,STXBP5L,SYTL4,TACR2,UCN,UCN2,UCP2,UTS2,VSNL1
GO:ANTIGEN_PROCESSING_AND_PRESENTATION_OF_PEPTIDE_ANTIGEN_VIA_MHC_CLASS_I	http://www.broadinstitute.org/gsea/msigdb/cards/GO_ANTIGEN_PROCESSING_AND_PRESENTATION_OF_PEPTIDE_ANTIGEN_VIA_MHC_CLASS_I	86	0.2085	0.915171	1	1	ABCB1,ABCB4,ABCB5,ABCB9,ACE,AZGP1,B2M,BCAP31,CALR,CANX,CD36,CYBA,CYBB,ERAP1,ERAP2,FCER1G,HFE,HLA-A,HLA-B,HLA-C,HLA-E,HLA-F,HLA-G,IFI30,ITGAV,ITGB5,LNPEP,MR1,NCF2,NCF4,PDIA3,PSMA1,PSMA2,PSMA3,PSMA4,PSMA5,PSMA6,PSMA7,PSMA8,PSMB1,PSMB10,PSMB11,PSMB2,PSMB3,PSMB4,PSMB5,PSMB6,PSMB7,PSMB8,PSMB9,PSMC1,PSMC2,PSMC3,PSMC4,PSMC5,PSMC6,PSMD1,PSMD10,PSMD11,PSMD12,PSMD13,PSMD14,PSMD2,PSMD3,PSMD4,PSMD5,PSMD6,PSMD7,PSMD8,PSMD9,PSME1,PSME2,PSME3,PSME4,PSMF1,SAR1B,SEC13,SEC23A,SEC24A,SEC24B,SEC24C,SEC24D,SEC31A,TAP1,TAP2,TAPBP
GO:CELL_MOTILITY	http://www.broadinstitute.org/gsea/msigdb/cards/GO_CELL_MOTILITY;GO:LOCALIZATION_OF_CELL;http://www.broadinstitute.org/gsea/msigdb/cards/GO_LOCALIZATION_OF_CELL	795	0.20891	0.915171	1	1	AAMP,ABI2,ACVR1,ACVRL1,ADAM17,ADAM8,ADAMTS12,ADCY3,AGTR1,AIMP1,AKAP4,ALKBH1,AMICA1,AMOT,AMOTL1,ANG,ANGPT1,ANGPT2,ANGPT4,ANKS1A,ANLN,ANO6,ANXA1,APBB2,APC,APC2,APCDD1,APOA1,APOB,ARC,ARF4,ARHGEF16,ARHGEF5,ARID5B,ARL13B,ARPC5,ARRB2,ARSB,ARTN,ARX,ASAP3,ASCL1,ASPM,ASTN1,ATOH1,ATP1A4,ATP1B1,ATP1B2,ATP1B3,ATP2B4,ATP5B,AVL9,AXL,AZU1,B4GALT1,BAMBI,BARHL1,BARHL2,BAX,BBS4,BCAR1,BDKRB1,BIN2,BIN3,BRAT1,BRK1,BSG,BTG1,BVES,C12orf55,C16orf45,C5,C5AR1,CACNA1I,CAP1,CATSPER1,CATSPER2,CATSPER3,CATSPER4,CAV1,CCDC141,CCDC39,CCDC40,CCDC88A,CCK,CCKAR,CCL1,CCL11,CCL13,CCL14,CCL15,CCL16,CCL18,CCL19,CCL2,CCL20,CCL21,CCL23,CCL25,CCL27,CCL28,CCL3,CCL4,CCL5,CCL7,CCL8,CCR1,CCR2,CCR4,CCR5,CCR6,CCR7,CD151,CD2,CD244,CD248,CD2AP,CD34,CD44,CD47,CD48,CD58,CD63,CD74,CD84,CDC42,CDC42BPA,CDC42BPB,CDH13,CDH2,CDK1,CDK5,CDK5R1,CDK5R2,CDKL5,CEACAM1,CEACAM8,CELF3,CELSR1,CELSR3,CEND1,CENPV,CER1,CHGA,CHL1,CKLF,CLRN1,CNTN2,COL1A1,COL1A2,COL5A1,CORO1A,CORO1B,CORO1C,CSF3R,CSK,CSPG4,CTGF,CTHRC1,CTNNA2,CTNNB1,CTTN,CUL3,CUZD1,CX3CR1,CXADR,CXCL1,CXCL10,CXCL11,CXCL12,CXCL13,CXCL14,CXCL16,CXCL2,CXCL3,CXCL5,CXCL6,CXCL9,CXCR1,CXCR2,CXCR3,CXCR4,CYP1B1,CYR61,DAB1,DAB2IP,DAPK2,DBH,DCC,DCDC2,DCHS1,DCLK1,DCX,DDIT4,DDR1,DDX4,DEPDC1B,DGKZ,DISC1,DMRT1,DNAAF2,DNAH1,DNAH11,DNAH17,DNAH2,DNAH3,DNAH5,DNAH6,DNAH7,DNAH8,DNAI1,DNAJA1,DNER,DOCK1,DOCK4,DOCK8,DOK2,DPCD,DPP4,DRD1,DRD2,DRGX,DST,DYX1C1,EDN1,EDN2,EDN3,EDNRB,EFHC1,EFNA1,EFNB1,EFNB2,EGFR,EGR3,ELANE,ELMO1,ELMO2,ELMO3,ELP3,EMP2,EMR2,EMX2,ENG,ENPEP,EPB41L5,EPHA2,EPHA3,EPHA4,EPHA8,EPHB1,EPHB3,EPHB4,EPS8,EPX,ERBB4,ERG,ESAM,ETS1,F11R,F2,F2RL1,FAM83D,FAP,FAT1,FAT2,FBXO45,FCER1G,FER,FERMT1,FEZF1,FEZF2,FFAR2,FGF10,FGF13,FGF19,FGF2,FGF8,FGFR1,FGFR4,FGR,FLNA,FLRT3,FLT1,FMNL1,FMNL3,FN1,FOLR1,FOLR2,FOXB1,FOXC1,FOXE1,FOXJ1,FOXN1,FSCN1,FUT10,FUT7,FUT8,FYN,FZD3,GAPDHS,GAS6,GAS8,GATA2,GATA3,GBF1,GBX2,GCNT1,GDNF,GFRA3,GIPC1,GJA1,GLG1,GLI3,GOLPH3,GP6,GPC6,GPLD1,GPM6A,GPR124,GPR15,GPX1,GRB14,GRB2,GRB7,GREM1,GSK3B,HAND2,HBEGF,HCK,HES1,HEXB,HGF,HIF1A,HIST1H2BA,HMGB1,HMGB2,HOXA5,HOXB9,HRAS,HRH1,HSP90AA1,HTR2B,HTR6,ICAM1,ID1,IER2,IFNG,IL10,IL12A,IL12B,IL16,IL17RA,IL17RC,IL1B,IL6,IL6R,IL8,ILK,ING2,INPP5B,INPP5D,INSL6,IRAK4,ISL1,ITGA1,ITGA11,ITGA2,ITGA3,ITGA4,ITGA5,ITGA6,ITGA9,ITGAL,ITGAM,ITGAV,ITGAX,ITGB1,ITGB1BP1,ITGB2,ITGB3,ITGB4,ITGB7,JAGN1,JAK1,JAK2,JAK3,JAM2,JAM3,JMY,JUP,KCTD13,KDR,KIAA0319,KIAA1598,KIRREL3,KIT,KITLG,KRAS,KRT16,KRT2,L1CAM,LAMA5,LAMB1,LAMC1,LBP,LCK,LCP1,LDHC,LEF1,LEP,LGALS3,LHX1,LHX6,LIMD1,LOXL2,LPAR1,LPHN3,LRP5,LRRC16A,LRRC6,LRRK2,LTB4R2,LYN,LYST,MADCAM1,MAG,MAP2K1,MAPT,MARK1,MARK2,MATK,MATN2,MBOAT7,MDGA1,MDK,MEF2C,MEGF8,MERTK,MESP1,MIF,MITF,MIXL1,MMP1,MMP14,MMP9,MSN,MSX2,MYH10,MYH9,MYO18A,MYO1G,NANOS1,NAV1,NCK1,NCK2,NCKAP1L,NDE1,NDEL1,NDN,NDNF,NDRG4,NET1,NEUROD4,NFATC2,NKX2-1,NKX2-3,NLRP10,NLRP12,NODAL,NOS3,NOTCH1,NOV,NOX1,NPHP4,NR2E1,NR2F2,NR4A1,NR4A2,NRAS,NRCAM,NRD1,NRG1,NRG3,NRP1,NRTN,NTN1,NTRK2,NTRK3,NUP85,OGDH,OLIG3,OLR1,OPHN1,OVOL2,P2RY1,P2RY12,PAFAH1B1,PAK4,PAK7,PALLD,PARP9,PARVA,PAX6,PAXIP1,PCM1,PDCD10,PDE4B,PDE4D,PDGFB,PDGFRA,PDGFRB,PDILT,PDPK1,PDPN,PEAK1,PEX13,PEX7,PF4,PF4V1,PGK2,PHACTR1,PHACTR4,PHOX2B,PIK3CA,PIK3CB,PIK3CD,PIK3CG,PIK3R1,PIK3R2,PIP5K1A,PIP5K1C,PITX2,PKN1,PKN2,PKN3,PLA2G1B,PLAT,PLAU,PLCG1,PLD1,PLD2,PLEKHG5,PLTP,PLXNA2,PLXNB1,PLXNB3,PLXND1,PML,PODXL,PODXL2,POU3F2,POU3F3,POU4F1,PPAP2A,PPAP2B,PPARD,PPBP,PPIA,PPIL2,PPP1R9B,PREX1,PRKCD,PRKCI,PRKCQ,PRKCZ,PRKG1,PRKX,PRM3,PROC,PROCR,PROP1,PROS1,PROX1,PRPF40A,PRSS3,PRSS37,PSEN1,PSG2,PSTPIP1,PSTPIP2,PTEN,PTK2,PTK2B,PTK6,PTK7,PTP4A3,PTPN11,PTPRC,PTPRF,PTPRK,PTPRO,RAB13,RAB1A,RAC1,RAPGEF2,RASGEF1A,RBFOX2,RELN,RERE,RET,RFX3,RHBDF1,RHOA,RHOC,RHOG,RIC8A,RLTPR,ROBO1,ROCK1,ROPN1B,RPS6KB1,RSPH9,RTN4,S100A12,S100A2,S100A8,S100A9,S100P,S1PR1,SAA1,SAA2,SAA4,SATB2,SBDS,SCARB1,SCG2,SCNN1B,SCRIB,SCYL3,SDC1,SDC2,SDC3,SDC4,SDCBP,SDCCAG8,SELE,SELL,SELP,SELPLG,SEMA3A,SEMA3C,SEMA3D,SEMA3E,SEMA3F,SEMA3G,SEMA4A,SEMA4B,SEMA4C,SEMA4D,SEMA4F,SEMA4G,SEMA5A,SEMA5B,SEMA6A,SEMA6B,SEMA6C,SEMA6D,SEMA7A,SETD2,SFTPD,SGPL1,SH3KBP1,SHC1,SHH,SHROOM2,SIRPA,SIRPG,SIX1,SIX2,SIX3,SIX4,SKI,SLC16A1,SLC16A3,SLC16A8,SLC22A16,SLC26A8,SLC3A2,SLC7A10,SLC7A11,SLC7A5,SLC7A6,SLC7A7,SLC7A8,SLC7A9,SLC9A1,SLIRP,SLIT1,SLIT2,SLIT3,SMCP,SMO,SNAI1,SNAI2,SOCS7,SORBS2,SORD,SOS1,SOX1,SOX10,SOX17,SOX18,SOX8,SPAG16,SPATA13,SPEM1,SPN,SPNS2,SPOCK1,SRC,SRF,SRMS,SRPX2,SSTR4,STARD13,STAT1,STAT5B,STYK1,SYK,SYNE2,T,TAOK2,TBX1,TBX20,TBX21,TBX5,TDGF1,TEK,TEKT2,TEKT3,TGFB1,TGFB2,TGFBR1,TGFBR3,THBD,THBS1,THBS4,TIAM1,TLX3,TMEFF2,TMEM18,TMEM201,TMF1,TNF,TNFAIP1,TNFRSF11A,TNFRSF12A,TNFSF11,TNFSF12,TNK2,TNN,TNP1,TNR,TNS1,TNS3,TOP2B,TOR1A,TREM1,TRPM4,TSPAN1,TSPO,TTLL5,TUBB2B,TWIST1,TYK2,TYRO3,UMOD,UNK,USP24,USP33,USP9X,VANGL2,VAV1,VAV2,VAV3,VAX1,VCAM1,VCAN,VEGFA,VEGFC,VIL1,WASF2,WDPCP,WNT11,WNT5A,WNT7A,WWC1,XCL1,XCL2,YES1,YWHAE,ZAP70,ZEB2,ZFAND5,ZRANB1
KEGG:PROTEIN_EXPORT	http://www.broadinstitute.org/gsea/msigdb/cards/KEGG_PROTEIN_EXPORT	23	0.20907	0.915171	1	1	HSPA5,IMMP1L,IMMP2L,OXA1L,SEC11A,SEC11C,SEC61A1,SEC61A2,SEC61B,SEC61G,SEC62,SEC63,SPCS1,SPCS2,SPCS3,SRP14,SRP19,SRP54,SRP68,SRP72,SRP9,SRPR,SRPRB
GO:PLACENTA_BLOOD_VESSEL_DEVELOPMENT	http://www.broadinstitute.org/gsea/msigdb/cards/GO_PLACENTA_BLOOD_VESSEL_DEVELOPMENT	28	0.20922	0.915171	1	1	AKT1,ARID1A,CYR61,ESX1,FBXW8,FOSL1,FZD5,HES1,HEY1,HEY2,HS6ST1,ITGB8,JUNB,MAP2K1,MAPK1,NR2F2,NSDHL,OVOL2,PKD1,PKD2,PLCD1,PLCD3,RBM15,RBPJ,SOCS3,SPINT1,TMED2,WNT2
REACTOME:CREB_PHOSPHORYLATION_THROUGH_THE_ACTIVATION_OF_CAMKII	http://www.broadinstitute.org/gsea/msigdb/cards/REACTOME_CREB_PHOSPHORYLATION_THROUGH_THE_ACTIVATION_OF_CAMKII	14	0.20943	0.915171	1	1	ACTN2,AKAP9,CALM1,CALM2,CALM3,CAMK2A,CAMK2B,CAMK2D,CREB1,GRIN1,GRIN2A,GRIN2B,GRIN2C,GRIN2D
GO:CHONDROITIN_SULFATE_CATABOLIC_PROCESS	http://www.broadinstitute.org/gsea/msigdb/cards/GO_CHONDROITIN_SULFATE_CATABOLIC_PROCESS	14	0.2095	0.915171	1	1	ARSB,BCAN,BGN,CSPG4,CSPG5,DCN,HEXA,HEXB,HYAL1,HYAL4,IDS,IDUA,NCAN,VCAN
GO:REGULATION_OF_JNK_CASCADE	http://www.broadinstitute.org/gsea/msigdb/cards/GO_REGULATION_OF_JNK_CASCADE	156	0.20956	0.915171	1	1	AIDA,AKT1,AMBP,ANKRD6,ARHGEF5,AXIN1,BIRC7,CARD9,CCL19,CCL21,CCR7,CD27,CD40LG,CDC42,COPS5,CTGF,DAB2IP,DACT1,DAXX,DBNL,DNAJA1,DTNBP1,DUSP10,DUSP15,DUSP19,DUSP3,DVL2,DVL3,EDA2R,EDAR,EDN1,EPHA4,EPHB1,ERCC6,ERN1,F2RL1,FCER1A,FGD2,FGF19,FKTN,FLT4,FZD10,FZD4,FZD5,FZD7,FZD8,GAB1,GADD45A,GADD45B,GADD45G,GPS2,GRIK2,GSTP1,HDAC3,HIPK2,HIPK3,HMGB1,HRAS,IGF1R,IL1A,IL1B,ITCH,LTBR,MAGI3,MAP2K7,MAP3K10,MAP3K11,MAP3K2,MAP3K4,MAP3K5,MAP3K6,MAP3K7,MAP3K9,MAP4K1,MAP4K2,MAP4K4,MAP4K5,MAPK8IP1,MAPK8IP2,MAPK8IP3,MAPK9,MARVELD3,MDFI,MDFIC,MECOM,MEN1,MINK1,MUL1,NCOR1,NOD1,NOD2,NOX1,NRK,PAFAH1B1,PAK1,PARK2,PDCD4,PER1,PHLPP1,PINK1,PKN1,PLCB1,PPEF2,PTK2B,PTPLAD1,PTPN1,PTPN22,PYCARD,RAP2A,RASGRP1,RASSF2,RIPK1,RIPK2,RPS3,SASH1,SDCBP,SERPINB3,SERPINF2,SFRP1,SFRP2,SH3RF1,SLAMF1,SPAG9,STK3,SYK,TAOK1,TAOK2,TAOK3,TIAM1,TIRAP,TLR3,TLR4,TLR6,TLR9,TNF,TNFRSF11A,TNFRSF19,TNFSF11,TNIK,TNXB,TP73,TPD52L1,TRAF2,TRAF4,TRAF6,TRPV4,ULK4,UNC5CL,VANGL2,WNT16,WNT5A,WNT7A,ZEB2,ZMYND11,ZNF622,ZNF675
GO:LIGASE_ACTIVITY	http://www.broadinstitute.org/gsea/msigdb/cards/GO_LIGASE_ACTIVITY	382	0.20967	0.915171	1	1	AACS,AARS,AARS2,AARSD1,AASDH,ACACA,ACACB,ACSBG1,ACSBG2,ACSF2,ACSF3,ACSL1,ACSL3,ACSL4,ACSL5,ACSL6,ACSM1,ACSM2A,ACSM2B,ACSM3,ACSM5,ACSS1,ACSS2,ACSS3,ADSS,ADSSL1,ARIH1,ARIH2,ASNS,ASNSD1,ASS1,ATG10,ATG3,ATG7,ATPIF1,BARD1,BIRC2,BIRC3,BIRC6,BIRC7,BRAP,BRCA1,BTRC,C10orf129,CAD,CARNS1,CARS,CARS2,CBL,CBLB,CBLC,CBLL1,CBX4,CCNB1IP1,CHFR,CNOT4,CPS1,CTPS2,DALRD3,DARS,DARS2,DTX1,DTX2,DTX3,DTX3L,DTX4,DZIP3,E4F1,EARS2,EGR2,EPRS,FAAH,FAAH2,FANCL,FARS2,FARSA,FARSB,FPGS,G2E3,GARS,GART,GATC,GCLC,GCLM,GLUL,GMPS,GSS,HACE1,HARS,HARS2,HECTD1,HECTD2,HECTD3,HECW1,HECW2,HERC1,HERC2,HERC3,HERC4,HERC5,HERC6,HLCS,HLTF,HUWE1,IARS,IARS2,IRF2BP1,ITCH,KARS,KCMF1,KIAA1586,LARS,LARS2,LGSN,LIAS,LIG1,LIG3,LIG4,LIPT2,LNX1,LRRC47,LRSAM1,LTN1,MARCH1,MARCH10,MARCH11,MARCH2,MARCH3,MARCH4,MARCH5,MARCH6,MARCH7,MARCH8,MARCH9,MARS,MARS2,MCCC1,MCCC2,MDM2,MEX3C,MGRN1,MIB1,MIB2,MID1,MID2,MKRN1,MKRN2,MKRN3,MOCS3,MRPL39,MSL2,MTHFD1,MTHFD1L,MTHFD2,MTHFD2L,MTHFS,MUL1,MYCBP2,MYLIP,NADSYN1,NAE1,NAPRT1,NARS,NARS2,NEDD4L,NEURL1B,NFX1,NHLRC1,NOSIP,NSMCE1,NSMCE2,PAICS,PARK2,PARP1,PARP2,PARP3,PARS2,PC,PCCA,PCCB,PDZRN3,PELI1,PELI2,PELI3,PET112,PFAS,PIAS1,PIAS2,PIAS4,PJA1,PJA2,PPCS,PPIL2,PRPF19,QARS,QRSL1,RAD18,RAG1,RANBP2,RARS,RARS2,RBBP6,RBCK1,RBX1,RC3H2,RCHY1,RCL1,RFFL,RFWD2,RFWD3,RIMKLA,RING1,RLIM,RNF103,RNF114,RNF123,RNF125,RNF126,RNF128,RNF13,RNF130,RNF133,RNF135,RNF138,RNF139,RNF14,RNF144A,RNF144B,RNF146,RNF149,RNF152,RNF167,RNF168,RNF169,RNF170,RNF180,RNF181,RNF182,RNF185,RNF187,RNF19A,RNF19B,RNF2,RNF20,RNF212,RNF213,RNF216,RNF217,RNF220,RNF25,RNF31,RNF38,RNF4,RNF40,RNF41,RNF43,RNF5,RNF6,RNF8,SAE1,SARS,SARS2,SH3RF1,SHPRH,SIAH1,SIAH2,SLC27A1,SLC27A2,SLC27A3,SLC27A4,SLC27A5,SLC27A6,SMURF1,SMURF2,STUB1,SUCLA2,SUCLG1,SUCLG2,SYVN1,TARS,TARS2,TARSL2,TMEM129,TNFAIP3,TOPORS,TRAF2,TRAF3,TRAF6,TRAF7,TRAIP,TRIM11,TRIM13,TRIM17,TRIM2,TRIM21,TRIM22,TRIM23,TRIM24,TRIM25,TRIM27,TRIM28,TRIM31,TRIM32,TRIM33,TRIM36,TRIM37,TRIM38,TRIM39,TRIM4,TRIM41,TRIM5,TRIM56,TRIM58,TRIM6,TRIM62,TRIM63,TRIM68,TRIM69,TRIM71,TRIM8,TRIM9,TRIML1,TRIML2,TRIP12,TTC3,TTL,TTLL1,TTLL10,TTLL11,TTLL13,TTLL2,TTLL3,TTLL4,TTLL5,TTLL6,TTLL7,TTLL8,TTLL9,UBA1,UBA2,UBA3,UBA5,UBA6,UBA7,UBE2F,UBE2I,UBE2M,UBE3A,UBE3B,UBE3C,UBE4A,UBE4B,UBOX5,UBR1,UBR2,UBR3,UBR4,UBR5,UBR7,UCHL1,UFL1,UHRF2,UNKL,VARS,VARS2,WARS,WARS2,WWP1,WWP2,XIAP,XRCC1,XRCC4,YARS,YARS2,ZFP91,ZNF451,ZNF645,ZNRF1,ZNRF2,ZNRF3,ZNRF4,ZSWIM2
GO:REGULATION_OF_GROWTH_HORMONE_SECRETION	http://www.broadinstitute.org/gsea/msigdb/cards/GO_REGULATION_OF_GROWTH_HORMONE_SECRETION	11	0.20982	0.915171	1	1	ADCYAP1,ARHGEF7,CHD7,DRD2,GABBR1,GHRH,GHRHR,GHRL,KISS1,PTPN11,SERP1
GO:BLOOD_VESSEL_MORPHOGENESIS	http://www.broadinstitute.org/gsea/msigdb/cards/GO_BLOOD_VESSEL_MORPHOGENESIS	356	0.20987	0.915171	1	1	AAMP,ACVR1,ACVRL1,ADAM15,ADAM8,ADIPOR2,ADM,ADM2,AGGF1,AIMP1,AMOT,ANG,ANGPT1,ANGPT2,ANGPT4,ANGPTL3,ANGPTL4,ANGPTL6,ANPEP,ANXA2,APOB,APOD,APOE,APOLD1,ARHGAP22,ARHGAP24,ATP5B,ATPIF1,B4GALT1,BAK1,BAX,BCAS3,BMP4,BMPER,C19orf10,C1GALT1,CALCRL,CAV1,CCBE1,CCL2,CCM2,CD34,CDC42,CDH13,CDH2,CEACAM1,CHD7,CIB1,CITED1,CLIC4,COL15A1,COL18A1,COL3A1,COL4A1,COL4A2,COL8A1,COL8A2,CSPG4,CTGF,CTNNB1,CUL7,CXCL17,CXCR3,CYP1B1,CYR61,DAB2IP,DLL1,DLL4,E2F7,E2F8,ECM1,ECSCR,EDN1,EDNRA,EFNA1,EFNB2,EGF,EGFL7,EGR3,EIF2AK3,ELK3,ENG,ENPEP,EPAS1,EPGN,EPHA1,EPHA2,EPHB1,EPHB2,EPHB3,EPHB4,ERAP1,EREG,ESM1,ETS1,ETV2,EYA1,FAM105B,FAP,FGF1,FGF10,FGF18,FGF2,FGF6,FGF8,FGF9,FGFR1,FGFR2,FIGF,FLT1,FLT4,FMNL3,FN1,FOLR1,FOXC1,FOXC2,FOXF1,FOXH1,FOXN1,FZD4,FZD5,FZD8,GBX2,GJA1,GJC1,GLMN,GNA13,GPI,GPLD1,GPR124,GPR4,GPX1,GREM1,HAND1,HAND2,HAS2,HDAC7,HEG1,HES1,HEY1,HEY2,HHEX,HIF1A,HIF3A,HMOX1,HOXA1,HOXA3,HOXA7,HOXB13,HOXB3,HPGD,HPSE,HRG,HS6ST1,HSPG2,HTATIP2,ID1,IL18,IL8,ITGA5,ITGAV,ITGB1,ITGB1BP1,ITGB3,JAG1,JAM3,JMJD6,JUN,JUNB,KDR,KLF5,KRIT1,LAMA5,LEF1,LEP,LEPR,LOXL2,LRP1,LRP5,MAPK14,MCAM,MED1,MEIS1,MEOX2,MFGE8,MMP14,MMP19,MMRN2,MYH9,MYLK,MYOCD,NAA15,NCL,NDNF,NF1,NFATC4,NKX2-5,NOS3,NOTCH1,NOTCH3,NOTCH4,NOV,NOX1,NOX5,NPRL3,NR2F2,NR4A1,NRARP,NRCAM,NRP1,NRP2,NRXN1,NRXN3,NTRK2,NUS1,OVOL2,PARVA,PAXIP1,PDCD10,PDCD6,PDCL3,PDE3B,PDGFA,PDGFRA,PDGFRB,PGF,PIK3CA,PIK3CB,PIK3CG,PIK3R6,PITX2,PKD2,PKNOX1,PLAU,PLCD1,PLCD3,PLXDC1,PLXND1,PNPLA6,POFUT1,PRCP,PRDM1,PRKCA,PRKD1,PRKD2,PRKX,PROK1,PROK2,PROX1,PRRX1,PTEN,PTGER4,PTGS2,PTK2,PTK2B,PTPRB,QKI,RAMP1,RAMP2,RAPGEF3,RASA1,RASIP1,RBM15,RBPJ,RHOB,RNF213,ROBO1,ROBO4,RORA,RSPO3,S100A7,S1PR1,SAT1,SCG2,SEC24B,SEMA3E,SEMA4A,SEMA5A,SERPINE1,SERPINF2,SETD2,SFRP2,SGPL1,SH2D2A,SHB,SHC1,SHH,SIRT1,SIX1,SLC12A6,SLIT2,SMAD7,SMO,SOS1,SOX17,SOX18,SOX4,SPI1,SRF,SRPK2,SRPX2,STAB2,STK4,STRA6,SYK,T,TAL1,TBX1,TBX2,TBX20,TBX4,TBX5,TCF21,TDGF1,TEK,TFAP2B,TGFB2,TGFBI,TGFBR1,TGFBR2,THBS1,THSD7A,THY1,TIE1,TIPARP,TMEM100,TMPRSS6,TNFAIP2,TNFRSF12A,TNFSF12,TNNI3,TSPAN12,TYMP,UBP1,UNC5B,VASH1,VAV2,VAV3,VEGFA,VEGFB,VEGFC,VEZF1,WARS,WARS2,WASF2,WNT11,WNT7A,WNT7B,WT1,XBP1,YAP1,ZC3H12A,ZFP36L1,ZFPM2,ZMIZ1,ZNF304
GO:MICROBODY_LUMEN	http://www.broadinstitute.org/gsea/msigdb/cards/GO_MICROBODY_LUMEN	44	0.20987	0.915171	1	1	ABCD3,ACAA1,ACOT4,ACOT6,ACOT8,ACOX1,ACOX2,ACOX3,ACOXL,AGPS,AGXT,AMACR,BAAT,CAT,CRAT,CROT,CRYM,DAO,DDO,ECI2,EHHADH,FABP1,FAR1,FAR2,GNPAT,GRHPR,HACL1,HAO1,HAO2,HSD17B4,IDE,IDH1,LONP2,MLYCD,NUDT12,NUDT19,NUDT7,PAOX,PEX7,PHYH,PIPOX,POMC,PRDX5,SCP2
GO:REGULATION_OF_ORGAN_MORPHOGENESIS	http://www.broadinstitute.org/gsea/msigdb/cards/GO_REGULATION_OF_ORGAN_MORPHOGENESIS	240	0.20995	0.915171	1	1	ABL1,AGT,AGTR2,AHI1,AMELX,AMTN,ANKRD6,AP2A1,AP2A2,AP2B1,AP2M1,AP2S1,ARHGEF19,ARRB2,ASPN,B4GALT1,BASP1,BAX,BCL2,BCOR,BMP10,BMP2,BMP4,BMP7,BMPR1A,BTBD7,CARM1,CAV3,CD34,CDC42,CELSR1,CELSR2,CELSR3,CHAD,CITED1,CITED2,CLTC,CNTF,CPB2,CSF1,CTHRC1,CTNNB1,DAAM1,DAB2,DACT1,DKK1,DMRT3,DVL1,DVL2,DVL3,EDN1,EDNRA,ESR1,ETV4,ETV5,EYA1,FBXW7,FGF1,FGF10,FGF7,FGF8,FGFR1,FGFR2,FOXC1,FOXC2,FOXP2,FRS2,FZD1,FZD2,FZD3,FZD4,FZD5,FZD6,FZD7,GATA3,GDNF,GLI1,GNG5,GPC3,GPC4,GPC6,GREM1,GRHL3,HAND2,HES1,HGF,HNF1B,HOXA11,HOXB7,HOXC11,HOXD13,HPN,IFNG,ISL1,LGR4,LHX1,LIF,LIMS2,MAGED1,MAGI2,MED1,MED12,MESP1,MKS1,MLLT3,MMP20,MSX1,MYC,NACA,NFIB,NKD1,NOG,NOTCH1,NPHP3,NTN4,NUMB,PARD6A,PAX2,PAX8,PAX9,PDGFA,PFN1,PLAU,PML,POU5F1,PRICKLE1,PRICKLE2,PSMA1,PSMA2,PSMA3,PSMA4,PSMA5,PSMA6,PSMA7,PSMA8,PSMB1,PSMB10,PSMB11,PSMB2,PSMB3,PSMB4,PSMB5,PSMB6,PSMB7,PSMB8,PSMB9,PSMC1,PSMC2,PSMC3,PSMC4,PSMC5,PSMC6,PSMD1,PSMD10,PSMD11,PSMD12,PSMD13,PSMD14,PSMD2,PSMD3,PSMD4,PSMD5,PSMD6,PSMD7,PSMD8,PSMD9,PSME1,PSME2,PSME3,PSME4,PSMF1,PTK7,PTN,RAC1,RBPJ,RHOA,RNF207,ROR1,ROR2,RPS27A,RSPO2,RSPO3,RUNX2,RXRA,RYK,SEC24B,SFRP1,SFRP2,SHH,SIX1,SIX2,SIX4,SMAD4,SMO,SMURF1,SMURF2,SNAI2,SOX17,SOX8,SOX9,SP6,SPRY1,SRSF6,STAT1,STOX1,SULF1,SULF2,TACSTD2,TBX1,TBX2,TBX5,TFAP2A,TGFB1,TGFB2,TGFB3,TIAM1,TNF,TNFAIP3,TNFRSF11B,TWIST1,UBA52,UBB,UBC,VANGL1,VANGL2,VDR,VEGFA,WNT1,WNT10A,WNT11,WNT2,WNT2B,WNT3A,WNT4,WNT5A,WNT6,WNT9B,WT1,XBP1,ZNRF3
GO:STRUCTURAL_MOLECULE_ACTIVITY	http://www.broadinstitute.org/gsea/msigdb/cards/GO_STRUCTURAL_MOLECULE_ACTIVITY	678	0.21005	0.915171	1	1	ACAN,ACTA1,ACTB,ACTG1,ACTL6B,ACTL7A,ACTL7B,ACTN2,ACTR2,ACTR3,ADD1,ADD3,AGRN,AHNAK,AKAP1,AKAP11,AKAP13,AKAP6,AKAP9,AMBN,AMELX,ANK1,ANK2,ANK3,ANKRD2,ANXA1,ARPC1B,ARPC2,ARPC3,ARPC4,ARPC5,ARRB2,ASPH,AXIN1,BCAN,BFSP1,BFSP2,BGLAP,BGN,BICD1,BVES,C1orf68,C9orf142,CAPN3,CARD10,CAV1,CAV2,CAV3,CCDC6,CD2AP,CD3E,CD3G,CD4,CDC42SE1,CDC42SE2,CHCHD3,CHI3L1,CLDN1,CLDN10,CLDN11,CLDN12,CLDN14,CLDN15,CLDN16,CLDN17,CLDN18,CLDN19,CLDN2,CLDN20,CLDN22,CLDN23,CLDN24,CLDN25,CLDN5,CLDN6,CLDN7,CLDN8,CLDN9,CLTA,CLTB,CLTC,CNOT1,COL11A1,COL11A2,COL12A1,COL14A1,COL15A1,COL18A1,COL19A1,COL1A1,COL1A2,COL24A1,COL27A1,COL2A1,COL3A1,COL4A1,COL4A2,COL4A3,COL4A4,COL4A5,COL4A6,COL5A1,COL5A2,COL5A3,COL8A2,COL9A1,COL9A2,COL9A3,COMP,COPA,COPB1,COPB2,COPE,CPOX,CRCT1,CROCC,CRYAA,CRYBA1,CRYBA2,CRYBA4,CRYBB1,CRYBB2,CRYBB3,CRYGA,CRYGB,CRYGC,CRYGD,CRYGS,CSRP3,CSTA,CTNNA1,CTNNA2,CYLC1,CYLC2,DAG1,DAP3,DCTN3,DEDD2,DES,DISC1,DLG1,DLG5,DMD,DSP,DSPP,DUSP19,EFEMP2,EIF3A,EIF3B,EMILIN2,EPB41,EPB41L1,EPB41L2,EPB41L3,EPB41L4B,EPB42,ERBB2IP,EVPL,EVPLL,FAU,FBLN1,FBLN2,FBN1,FBN2,FBN3,FGA,FGB,FGG,FLG,FLG2,G3BP2,GFAP,GNB2L1,GNL1,GRIP1,HAPLN1,HAPLN2,HAPLN3,HAPLN4,HSPB6,IFFO2,IFLTD1,IMP3,IMPG1,IMPG2,INA,ISCA1,ISCA2,ISCU,ITSN1,IVL,JAG1,JPH1,JUP,KAL1,KIAA0368,KLHL3,KRT1,KRT10,KRT12,KRT13,KRT14,KRT15,KRT16,KRT17,KRT18,KRT19,KRT2,KRT20,KRT222,KRT23,KRT24,KRT25,KRT26,KRT27,KRT28,KRT3,KRT31,KRT32,KRT33A,KRT33B,KRT34,KRT35,KRT36,KRT37,KRT38,KRT39,KRT4,KRT40,KRT5,KRT6A,KRT6B,KRT6C,KRT7,KRT71,KRT72,KRT73,KRT74,KRT75,KRT76,KRT77,KRT78,KRT79,KRT8,KRT80,KRT81,KRT82,KRT83,KRT84,KRT85,KRT86,KRT9,KRTAP11-1,KRTAP1-3,KRTAP24-1,KRTAP3-1,KRTAP3-2,KRTAP3-3,KRTAP5-8,KSR1,LAD1,LAMA1,LAMA2,LAMA3,LAMA4,LAMA5,LAMB1,LAMB2,LAMB3,LAMC1,LAMC3,LAMTOR1,LAMTOR2,LAMTOR3,LCE1A,LCE1B,LCE1C,LCE1D,LCE1E,LCE1F,LCE2A,LCE2B,LCE2C,LCE2D,LCE3A,LCE3B,LCE3C,LCE3D,LCE3E,LCE4A,LCE5A,LDLRAP1,LELP1,LIM2,LLGL1,LMNA,LMNB1,LMNB2,LOR,LRRK2,LUM,MAGI1,MAGI2,MAGI3,MAL,MAP1A,MAP1B,MAP2,MAP2K2,MAP4,MAP7,MAP7D1,MAP7D2,MAP7D3,MAPK8IP1,MAPK8IP2,MAPK8IP3,MAPT,MATN1,MATN3,MATR3,MBP,MEPE,MGP,MIP,MMS19,MOBP,MPP7,MPZ,MPZL1,MRP63,MRPL1,MRPL10,MRPL11,MRPL12,MRPL13,MRPL14,MRPL15,MRPL16,MRPL17,MRPL18,MRPL19,MRPL2,MRPL20,MRPL21,MRPL22,MRPL23,MRPL24,MRPL27,MRPL28,MRPL3,MRPL32,MRPL33,MRPL34,MRPL35,MRPL36,MRPL37,MRPL4,MRPL41,MRPL42,MRPL43,MRPL46,MRPL47,MRPL49,MRPL51,MRPL52,MRPL55,MRPL9,MRPS11,MRPS12,MRPS14,MRPS15,MRPS16,MRPS17,MRPS18A,MRPS18B,MRPS18C,MRPS2,MRPS22,MRPS23,MRPS24,MRPS25,MRPS30,MRPS31,MRPS33,MRPS34,MRPS35,MRPS36,MRPS5,MRPS6,MRPS7,MRPS9,MRTO4,MSN,MUC17,MUC3A,MUC4,MUC5AC,MUC6,MYBPC1,MYBPC2,MYBPC3,MYBPH,MYH11,MYH8,MYL1,MYL2,MYL3,MYL5,MYL6,MYL6B,MYL9,MYLPF,MYOM1,MYOM2,MYOT,NCAN,NCK1,NCK2,NDC80,NDUFA7,NEB,NEBL,NEFH,NEFM,NES,NEXN,NPHP1,NPHP4,NUMA1,NUP107,NUP133,NUP153,NUP155,NUP188,NUP205,NUP54,NUP62,NUP62CL,NUP85,NUP98,OBSCN,ODF2,OPTC,OTOG,PDLIM3,PGM5,PKP1,PKP2,PLP1,PLS1,PNN,PPL,PRELP,PRPH,PRR9,PSMD13,PXDN,RGS14,ROCK2,ROPN1B,RPL10,RPL10A,RPL10L,RPL11,RPL12,RPL13,RPL13A,RPL14,RPL15,RPL17,RPL18,RPL18A,RPL19,RPL21,RPL22,RPL22L1,RPL23,RPL23A,RPL24,RPL26,RPL26L1,RPL27,RPL27A,RPL28,RPL29,RPL3,RPL30,RPL31,RPL32,RPL34,RPL35,RPL35A,RPL36,RPL36A,RPL36AL,RPL37,RPL37A,RPL38,RPL39,RPL39L,RPL3L,RPL4,RPL41,RPL5,RPL6,RPL7,RPL7A,RPL7L1,RPL8,RPL9,RPLP0,RPLP1,RPLP2,RPS10,RPS11,RPS12,RPS13,RPS14,RPS15,RPS15A,RPS16,RPS17,RPS18,RPS2,RPS20,RPS21,RPS23,RPS24,RPS26,RPS27,RPS27A,RPS27L,RPS28,RPS29,RPS3,RPS3A,RPS4X,RPS5,RPS6,RPS7,RPS8,RPS9,RPSA,RSL24D1,SASH1,SEPT2,SEPT4,SEPT5,SEPT7,SHANK1,SHANK3,SLC25A10,SLC25A11,SLC25A12,SLC25A13,SLC25A14,SLC25A15,SLC25A16,SLC25A17,SLC25A18,SLC25A19,SLC25A2,SLC25A20,SLC25A21,SLC25A22,SLC25A23,SLC25A24,SLC25A25,SLC25A26,SLC25A27,SLC25A28,SLC25A29,SLC25A3,SLC25A30,SLC25A31,SLC25A32,SLC25A33,SLC25A34,SLC25A35,SLC25A36,SLC25A37,SLC25A38,SLC25A39,SLC25A4,SLC25A40,SLC25A41,SLC25A42,SLC25A43,SLC25A44,SLC25A45,SLC25A47,SLC25A48,SLC25A5,SLC9A1,SLC9A3R1,SLC9A3R2,SMARCD1,SMTN,SNTA1,SNTB1,SNTB2,SNTG1,SNTG2,SORBS2,SORBS3,SPAG4,SPAG9,SPRR1A,SPRR1B,SPRR2A,SPRR2B,SPRR2D,SPRR2E,SPRR2F,SPRR2G,SPRR3,SPRR4,SPTA1,SPTAN1,SPTB,SPTBN1,SPTBN2,SPTBN4,STATH,SYNC,TCAP,TECTA,TECTB,TELO2,TFPI2,TINAGL1,TLN1,TLN2,TMEM33,TPM1,TPM2,TPM4,TTN,TUBA1A,TUBA1B,TUBA1C,TUBA3C,TUBA3D,TUBA3E,TUBA4A,TUBA8,TUBAL3,TUBB,TUBB1,TUBB2A,TUBB2B,TUBB3,TUBB4A,TUBB4B,TUBB6,TUBD1,TUBG1,TUBG2,TUBGCP2,TUBGCP3,TUBGCP4,TUBGCP6,TUFT1,UBA52,UCP1,UCP2,UCP3,UPK1B,VCAN,VCL,VILL,VIM,VPS25,WWC1,WWC2,WWC3,YEATS4
GO:DICARBOXYLIC_ACID_METABOLIC_PROCESS	http://www.broadinstitute.org/gsea/msigdb/cards/GO_DICARBOXYLIC_ACID_METABOLIC_PROCESS	96	0.21015	0.915171	1	1	AADAT,ACMSD,ACOT4,ACOT8,ACSF3,ADHFE1,ADSS,ADSSL1,ALDH18A1,ALDH1L1,ALDH1L2,ALDH4A1,ALDH5A1,AMDHD1,ASPA,ASS1,ATIC,CCBL2,CYP17A1,D2HGDH,DDO,DHFR,DLD,DLST,FH,FOLR1,FPGS,FTCD,GAD1,GAD2,GCLC,GCLM,GGT1,GHR,GLS,GLS2,GLUD1,GLUD2,GLUL,GOT1,GOT1L1,GOT2,GPT2,GRHPR,HAAO,HAL,HOGA1,IDH1,IDH2,IDH3B,IDH3G,KEAP1,KMO,KYNU,L2HGDH,LIPF,MDH1,MDH1B,ME1,ME2,ME3,MRPS36,MTHFD1,MTHFD1L,MTHFD2,MTHFD2L,MTHFR,MTHFS,MTRR,NAGS,NIT2,NMNAT1,NMNAT2,NMNAT3,OAT,OGDH,PC,PCK1,PRODH,PRODH2,QPRT,SDHA,SDHB,SHMT1,SHMT2,SLC19A1,SLC1A3,SLC25A32,STAR,STAT5A,STAT5B,SUCLA2,SUCLG1,TAT,TH,UROC1
GO:PHOTORECEPTOR_OUTER_SEGMENT	http://www.broadinstitute.org/gsea/msigdb/cards/GO_PHOTORECEPTOR_OUTER_SEGMENT	66	0.21038	0.915171	1	1	ABCA4,ARR3,ATP8A2,BBS4,BBS7,C2orf71,CDHR1,CIB2,CNGA1,CNGA3,CNGB1,CNGB3,DHRS3,GNA11,GNAQ,GNAT1,GNAT2,GNB1,GNB5,GNGT1,GRK1,GRK4,GRK7,GUCA1A,GUCA1B,GUCA1C,GUCA2B,GUCY2D,GUCY2F,IFT140,INHA,IQCB1,MAK,MAP1B,MERTK,MYO5A,MYO7A,MYRIP,NAPEPLD,OCRL,OPN1LW,OPN1SW,OPN5,PCDH15,PDC,PDE6A,PDE6B,PDE6G,PHLPP2,PPEF2,PROM1,PRPH2,PTGS1,PTPRK,RAB27A,RGS9,RGS9BP,RHO,ROM1,RP1,RP1L1,RPGR,SAG,SPTBN5,TULP1,USH1C
GO:TRABECULA_MORPHOGENESIS	http://www.broadinstitute.org/gsea/msigdb/cards/GO_TRABECULA_MORPHOGENESIS	37	0.21079	0.915171	1	1	ADAMTS1,BMP10,CAV3,COL1A1,DLL4,EGLN1,FBN2,FHL2,FKBP1A,FOXH1,HEG1,HEY1,HEY2,MED1,MSX2,NACA,NKX2-5,NOTCH1,NRG1,OVOL2,PLXNB1,PPARGC1B,RBP4,RBPJ,RHOA,S1PR1,SBNO2,SEMA4D,SFRP1,SLC40A1,SOS1,SRF,TEK,TGFBR3,THBS3,UBE4B,WNT10B
GO:MAMMARY_GLAND_EPITHELIAL_CELL_PROLIFERATION	http://www.broadinstitute.org/gsea/msigdb/cards/GO_MAMMARY_GLAND_EPITHELIAL_CELL_PROLIFERATION	12	0.2108	0.915171	1	1	AREG,BTRC,CCND1,CEBPB,EPHA2,ESR1,ID2,MAPK1,MED1,STAT6,TNFSF11,WNT5A
GO:CARDIAC_MYOFIBRIL_ASSEMBLY	http://www.broadinstitute.org/gsea/msigdb/cards/GO_CARDIAC_MYOFIBRIL_ASSEMBLY	16	0.21085	0.915171	1	1	ACTC1,CSRP3,FHOD3,MEF2A,MYH10,MYL2,MYLK3,NEBL,NKX2-5,OBSL1,PDGFRA,PDGFRB,PROX1,SRF,TCAP,TTN
GO:LYMPHANGIOGENESIS	http://www.broadinstitute.org/gsea/msigdb/cards/GO_LYMPHANGIOGENESIS	11	0.21085	0.915171	1	1	ACVR2B,ACVRL1,BMPR2,CCBE1,FLT4,FOXC2,PDPN,PPP3CB,PROX1,PTPN14,SOX18
GO:SH2_DOMAIN_BINDING	http://www.broadinstitute.org/gsea/msigdb/cards/GO_SH2_DOMAIN_BINDING	27	0.21091	0.915171	1	1	AFAP1L2,ARHGAP5,CRK,CTR9,DAG1,DLC1,GNB2L1,INPPL1,IRS1,JAK2,KHDRBS2,LAX1,LCK,LILRB1,NLK,NUP62,PAG1,PTK2,SH3PXD2B,SHCBP1,SIT1,SKAP1,SQSTM1,SRC,SYNGR3,SYP,TRPV4
GO:INTRAMOLECULAR_TRANSFERASE_ACTIVITY	http://www.broadinstitute.org/gsea/msigdb/cards/GO_INTRAMOLECULAR_TRANSFERASE_ACTIVITY	27	0.21094	0.915171	1	1	BPGM,DKC1,GPI,LSS,MUT,PGAM1,PGAM2,PGAM4,PGM1,PGM2,PGM2L1,PGM3,PGM5,PMM1,PMM2,PUS1,PUS10,PUS3,PUS7,PUS7L,PUSL1,RPUSD1,RPUSD2,RPUSD3,RPUSD4,TRUB1,TRUB2
GO:POSITIVE_REGULATION_OF_GLUCOSE_TRANSPORT	http://www.broadinstitute.org/gsea/msigdb/cards/GO_POSITIVE_REGULATION_OF_GLUCOSE_TRANSPORT	40	0.21095	0.915171	1	1	ADIPOQ,ADIPOR2,AKT1,AKT2,ARPP19,C1QTNF2,C3,CAPN10,CLIP3,CREBL2,FAM132A,FFAR3,FGF19,FGF21,GIP,GPC3,IGF1,INS,INSR,IRS1,IRS2,ITLN1,MAPK14,MARCKS,NFE2L2,NR4A3,OSBPL8,PIK3R1,PIK3R2,PIK3R3,PRKCI,PRKCZ,PTH,PTPN11,RAP1A,RARRES2,RHOQ,RNASEL,SLC1A2,SORBS1
GO:BONE_TRABECULA_MORPHOGENESIS	http://www.broadinstitute.org/gsea/msigdb/cards/GO_BONE_TRABECULA_MORPHOGENESIS	10	0.2111	0.915171	1	1	COL1A1,FBN2,MSX2,PLXNB1,PPARGC1B,SBNO2,SEMA4D,SFRP1,THBS3,WNT10B
GO:ENDODERMAL_CELL_DIFFERENTIATION	http://www.broadinstitute.org/gsea/msigdb/cards/GO_ENDODERMAL_CELL_DIFFERENTIATION	37	0.21115	0.915171	1	1	CDC73,COL11A1,COL12A1,COL4A2,COL6A1,COL7A1,COL8A1,CTNNB1,CTR9,EOMES,FN1,GATA6,HMGA2,HNF1B,HSBP1,INHBA,ITGA4,ITGA5,ITGA7,ITGAV,ITGB2,ITGB5,LAMA3,LAMB1,LAMB3,LEO1,MIXL1,MMP14,MMP15,MMP8,MMP9,NODAL,PAF1,POU5F1,RTF1,SOX17,SOX2
GO:AXONAL_FASCICULATION	http://www.broadinstitute.org/gsea/msigdb/cards/GO_AXONAL_FASCICULATION	20	0.21137	0.915171	1	1	AMIGO1,CDK5R1,CELSR3,CNR1,CNTN2,CNTN4,CRTAC1,EPHA3,EPHA4,EPHB2,EPHB3,FEZF2,MEGF8,NDN,NRCAM,NRP1,PTPRZ1,RTN4,SEMA3A,SEMA5A
GO:POSITIVE_REGULATION_OF_MRNA_SPLICING_VIA_SPLICEOSOME	http://www.broadinstitute.org/gsea/msigdb/cards/GO_POSITIVE_REGULATION_OF_MRNA_SPLICING_VIA_SPLICEOSOME	13	0.2115	0.915171	1	1	C11orf35,CELF3,CELF4,DAZAP1,HMX2,HSPA8,PRPF19,RBMX,SLC39A5,SNRNP70,SNW1,THRAP3,TRA2B
REACTOME:PRE_NOTCH_PROCESSING_IN_GOLGI	http://www.broadinstitute.org/gsea/msigdb/cards/REACTOME_PRE_NOTCH_PROCESSING_IN_GOLGI	16	0.21152	0.915171	1	1	ATP2A1,ATP2A2,ATP2A3,B4GALT1,FURIN,LFNG,MFNG,NOTCH2,NOTCH3,NOTCH4,RAB6A,RFNG,SEL1L,ST3GAL3,ST3GAL6,TMED2
GO:NEGATIVE_CHEMOTAXIS	http://www.broadinstitute.org/gsea/msigdb/cards/GO_NEGATIVE_CHEMOTAXIS	38	0.212	0.915854	1	1	APOA1,EFNA5,EPHA7,FLRT2,FLRT3,ITGAV,ITGB3,NRG1,NRG3,PDGFA,PLXNA3,PLXNA4,RHOA,ROBO1,RYK,SEMA3A,SEMA3C,SEMA3D,SEMA3E,SEMA3F,SEMA3G,SEMA4A,SEMA4B,SEMA4C,SEMA4D,SEMA4F,SEMA4G,SEMA5A,SEMA5B,SEMA6A,SEMA6B,SEMA6C,SEMA6D,SEMA7A,SLIT1,SLIT2,SLIT3,WNT5A
GO:REGULATION_OF_LYMPHOCYTE_MEDIATED_IMMUNITY	http://www.broadinstitute.org/gsea/msigdb/cards/GO_REGULATION_OF_LYMPHOCYTE_MEDIATED_IMMUNITY	112	0.2121	0.915854	1	1	AGER,AP1G1,APLF,ARRB2,B2M,BCL6,BTK,C10orf54,C3,C4BPA,C4BPB,CADM1,CD226,CD28,CD40,CEACAM1,CLC,CLCF1,CLEC4G,CR1,CRTAM,EXOSC3,FADD,FCER1A,FCER1G,FCER2,FOXJ1,FOXP3,FZD5,GATA3,HAVCR2,HFE,HLA-A,HLA-B,HLA-E,HMGB1,HPX,HSPD1,IFNA2,IFNB1,IFNG,IGF2,IL10,IL12A,IL12B,IL12RB1,IL1B,IL2,IL20RB,IL21,IL23A,IL23R,IL27RA,IL4,IL7R,KLRC4-KLRK1,KLRK1,LAG3,LAMP1,LEP,LGALS9,LILRB1,LTA,MALT1,MAP3K7,MICA,MSH6,NCR1,NCR3,NDFIP1,NLRP3,P2RX7,PAXIP1,PIK3R6,PPP3CB,PRKCZ,PTPRC,PVR,PVRL2,RASGRP1,RIPK3,RSAD2,SASH3,SERPINB4,SERPINB9,SH2D1A,SH2D1B,SLAMF1,SLAMF6,SPN,STAT5B,STAT6,STX7,SUPT6H,SUSD4,TAP1,TBX21,TGFB1,THOC1,TNF,TNFSF13,TNFSF4,TRAF2,TRAF6,TRPM4,UNG,VAV1,WAS,WHSC1,XCL1,ZBTB1,ZP3
GO:NEGATIVE_REGULATION_OF_RESPONSE_TO_EXTERNAL_STIMULUS	http://www.broadinstitute.org/gsea/msigdb/cards/GO_NEGATIVE_REGULATION_OF_RESPONSE_TO_EXTERNAL_STIMULUS	264	0.21243	0.915854	1	1	ABAT,ABR,ACP5,ADA,ADAMTS18,ADCYAP1,ADIPOQ,ADORA1,ADRB2,AIF1,ALOX12,ANGPT2,ANXA2,ANXA5,APCS,APOA1,APOD,APOE,APOH,ASH1L,BBS4,BCR,C12orf39,C12orf5,C1QBP,C1QTNF1,C1QTNF3,C5,CALCRL,CARTPT,CASK,CCK,CCL2,CD109,CD276,CD34,CERS2,CHID1,CHMP4A,CHMP4B,CLASP1,CLASP2,CLN3,CNR2,CORO1B,CPB2,CTNNA2,CUEDC2,CX3CR1,CXCL13,CYP19A1,DAK,DEFB114,DHX58,DRD1,DRD2,DRD3,DUSP10,DVL1,EDN1,EIF2AK2,ELANE,EPHA4,ETS1,F11,F12,F2,FABP7,FAM105B,FAM132A,FEM1A,FEZ1,FEZ2,FGA,FGB,FGF2,FGG,FOXF1,FOXP3,GATA3,GBA,GCG,GHRL,GHSR,GJA1,GP1BA,GPX1,GREM1,GRID2,GRIN1,GRIN3A,GSTP1,HAVCR2,HGF,HMGCR,HRG,HTRA1,IFIT1,IL10,IL12B,IL2,IL20RB,IL22RA2,IL2RA,IL4,INPP5F,INS,IRG1,ISL1,ITCH,KANK2,KIAA0226,KLF4,KLK8,KLKB1,KLRC4-KLRK1,KLRK1,KNG1,KRT1,LEP,LRRK2,LTF,LZTS1,MAPK7,MEFV,METRNL,MICB,MKKS,MMP26,MMP28,MTM1,MTOR,MUL1,MVK,NBL1,NDFIP1,NENF,NFKB1,NFKBIL1,NLRP12,NLRP3,NLRP6,NLRX1,NOS3,NOTCH1,NOV,NPC1,NPFF,NR1H3,NRBP2,NRP1,NRXN1,NT5E,PADI2,PBK,PCBP2,PDGFA,PDGFB,PDGFRA,PGLYRP1,PHF23,PHLDB2,PINK1,PLAT,PLAU,PLAUR,PLG,PLXNA3,PPARA,PPARD,PPARG,PPM1B,PRDM1,PRKCD,PRKG1,PROC,PROS1,PSMB4,PTEN,PTGER3,PTGER4,PTGIS,PTPN2,PTPRO,PYDC2,QSOX1,RABGEF1,ROBO1,ROBO2,RORA,SAA1,SCFD1,SEC14L1,SEMA3A,SEMA3C,SEMA3D,SEMA3E,SEMA3F,SEMA3G,SEMA4A,SEMA4B,SEMA4C,SEMA4D,SEMA4F,SEMA4G,SEMA5A,SEMA5B,SEMA6A,SEMA6B,SEMA6C,SEMA6D,SEMA7A,SERPINB2,SERPINC1,SERPINE1,SERPINE2,SERPINF1,SERPINF2,SERPING1,SHARPIN,SIGIRR,SIRT2,SLC6A3,SLIT2,SMAD3,SMPDL3B,SNAI2,SOCS3,SOCS5,SPINK5,SPN,SPP1,ST6GAL1,STAP1,TARBP2,TEK,THBD,THBS1,TMPRSS6,TNFAIP3,TNFAIP6,TNFAIP8L2,TNFRSF1A,TNFRSF1B,TNR,TRAF3IP1,TRIB1,TRIM38,TSC1,TSPAN6,TSPAN8,TSPO,TYRO3,UBASH3B,UBQLN1,UBQLN4,UCN,VPS13C,WFDC1,WNT3,WNT3A,WNT4,WNT5A,ZC3H12A
GO:NEURONAL_ACTION_POTENTIAL	http://www.broadinstitute.org/gsea/msigdb/cards/GO_NEURONAL_ACTION_POTENTIAL	27	0.21262	0.915854	1	1	ANK3,CACNA1I,CATSPER4,CHRNA1,DRD1,GPR88,GRIK2,KCNA1,KCNA2,KCND2,KCNMB2,KCNMB3,KCNMB4,MYH14,P2RX1,P2RX3,P2RX4,SCN10A,SCN11A,SCN1A,SCN2A,SCN3A,SCN4A,SCN5A,SCN7A,SCN8A,SCN9A
GO:TRANSMEMBRANE_RECEPTOR_PROTEIN_TYROSINE_KINASE_SIGNALING_PATHWAY	http://www.broadinstitute.org/gsea/msigdb/cards/GO_TRANSMEMBRANE_RECEPTOR_PROTEIN_TYROSINE_KINASE_SIGNALING_PATHWAY	481	0.21321	0.915854	1	1	ABI1,ABL1,ABL2,ACTB,ACTG1,ACTR2,ACTR3,ADAM17,ADRB2,AHI1,AKT1,AKT1S1,AKT2,ALK,ANGPT1,ANGPT2,ANGPT4,ANGPTL1,ANKS1A,AP2A1,AP2A2,AP2B1,AP2M1,AP2S1,AP3S1,APH1B,APPL1,AREG,ARF4,ARHGEF7,ARID5B,ARPC1A,ARPC1B,ARPC2,ARPC3,ARPC4,ARPC5,ATP6AP1,ATP6V0A1,ATP6V0A2,ATP6V0A4,ATP6V0B,ATP6V0C,ATP6V0D1,ATP6V0D2,ATP6V0E1,ATP6V0E2,ATP6V1A,ATP6V1B2,ATP6V1C1,ATP6V1C2,ATP6V1D,ATP6V1E1,ATP6V1E2,ATP6V1F,ATP6V1G1,ATP6V1G2,ATP6V1G3,ATP6V1H,AXL,BAIAP2,BAIAP2L1,BAIAP2L2,BCAR1,BCR,BDKRB2,BDNF,BLK,BLNK,BMPR2,BMX,BRK1,BTC,BTK,CAMLG,CASP3,CAV2,CBL,CCL2,CD3E,CD3EAP,CD4,CD7,CD8A,CD8B,CDC37,CDC42,CDK5R1,CEP57,CHN1,CHRNA3,CLASP2,CLNK,CNKSR1,CPNE3,CRIM1,CRK,CSF1,CSF1R,CSH1,CSK,CSPG4,CSRNP1,CTGF,CUL5,CYBA,CYBB,CYFIP2,DAB2IP,DDIT4,DDR1,DDR2,DGKD,DNM1,DOCK1,DOK1,DOK2,DOK5,EFEMP1,EFNA1,EFNA2,EFNA3,EFNA4,EFNA5,EFNB1,EFNB2,EFNB3,EGF,EGFR,EIF2AK3,EIF4EBP1,EIF4EBP2,ELMO1,ELMO2,EPHA1,EPHA10,EPHA2,EPHA3,EPHA4,EPHA5,EPHA6,EPHA7,EPHA8,EPHB1,EPHB2,EPHB3,EPHB4,EPHB6,EPS15,EPS8,ERBB2,ERBB2IP,ERBB3,ERBB4,EREG,ESRP1,ESRP2,FAM83A,FAM83B,FER,FES,FGF1,FGF10,FGF12,FGF14,FGF16,FGF17,FGF18,FGF19,FGF2,FGF20,FGF21,FGF22,FGF23,FGF4,FGF5,FGF6,FGF7,FGF8,FGF9,FGFBP1,FGFR1,FGFR2,FGFR3,FGFR4,FGFRL1,FGR,FIBP,FIGF,FLRT1,FLRT2,FLRT3,FLT1,FLT3,FLT4,FOXC1,FOXC2,FOXO1,FOXO4,FRK,FRS2,FRS3,FYN,GAB1,GAB2,GALNT3,GFRA1,GFRA2,GFRA4,GH1,GH2,GHR,GIGYF1,GIGYF2,GIT1,GPLD1,GRB10,GRB2,GRB7,GREM1,GRIN1,GRIN2B,GSK3A,GTF2F1,GTF2F2,HAP1,HBEGF,HCK,HGF,HNRNPA1,HNRNPF,HNRNPH1,HNRNPM,HPN,HRAS,HSP90AA1,HSPB1,IDE,IGF1,IGF1R,IGF2,IGF2R,IGFBP1,IL31RA,INS,INSR,INSRR,IQGAP1,IRS1,IRS2,IRS4,ITGAV,ITGB3,ITK,ITSN1,JAK1,JAK2,JAK3,KAL1,KALRN,KDR,KIF16B,KIT,KL,KLB,KRAS,LCK,LCP2,LTK,LYN,MAPK1,MAPK11,MAPK12,MAPK13,MAPK14,MAPK3,MAPKAPK3,MATK,MET,MMP9,MPZL1,MST1,MST1R,MTSS1,MUC20,MUSK,MVP,MYL12A,MYO1C,MYOC,NAMPT,NCBP1,NCBP2,NCF2,NCF4,NCK1,NCK2,NCKAP1,NCKAP1L,NCSTN,NDN,NDST1,NGEF,NGF,NGFR,NOG,NPTN,NRAS,NRG1,NRG2,NRG3,NRG4,NRP1,NRP2,NRTN,NTF3,NTF4,NTRK1,NTRK2,NTRK3,PAG1,PAK1,PAK2,PAK3,PDCD6,PDGFA,PDGFB,PDGFC,PDGFD,PDGFRA,PDGFRB,PDGFRL,PDK2,PDK4,PDPK1,PGF,PHIP,PIGR,PIK3C2A,PIK3CA,PIK3CB,PIK3R1,PIK3R2,PIK3R3,PILRA,PILRB,PLAT,PLCB1,PLCE1,PLCG1,PLEKHA1,POLR2A,POLR2B,POLR2D,POLR2E,POLR2F,POLR2G,POLR2H,POLR2I,POLR2J,POLR2K,POLR2L,PRKCZ,PRKD1,PRKD2,PRL,PRLR,PSEN2,PSENEN,PTBP1,PTEN,PTK2,PTK2B,PTK6,PTPN1,PTPN11,PTPN2,PTPRA,PTPRG,PTPRJ,PTPRR,PTPRT,PXN,RAB14,RAC1,RAF1,RAPGEF1,RAPGEF2,RASA1,RASGRP4,RASSF2,RBFOX2,REPS2,RET,RGS14,RHOA,RHOQ,RNF41,ROCK1,ROCK2,ROR1,ROR2,ROS1,RPE65,RPS27A,RPS6KA5,SDC2,SDCBP,SETX,SGPL1,SH2D2A,SH2D6,SHB,SHC1,SHC2,SHC3,SHC4,SHCBP1,SHOC2,SIPA1L1,SIRT2,SLC2A8,SLC9A6,SMARCC1,SOCS2,SOCS5,SOCS7,SORBS1,SORT1,SOS1,SOX9,SPRED1,SPRED2,SRC,SREBF1,SRMS,SS18,STAP1,STAT3,STAT5A,STAT5B,STUB1,STXBP4,STYK1,SULF1,SULF2,SYK,TCIRG1,TDGF1,TEC,TEK,TGFB1,TIA1,TIAL1,TIAM1,TIPARP,TNK1,TNK2,TRAT1,TRIM71,TSC2,TXK,TYK2,UBA52,UBB,UBC,USP8,VAV1,VAV2,VAV3,VEGFA,VEGFB,VEGFC,VIL1,WASF2,WASL,XBP1,YES1,ZAP70,ZFAND5,ZFYVE27
GO:ANDROGEN_BIOSYNTHETIC_PROCESS	http://www.broadinstitute.org/gsea/msigdb/cards/GO_ANDROGEN_BIOSYNTHETIC_PROCESS	12	0.21344	0.915854	1	1	CYP17A1,HSD17B1,HSD17B3,HSD17B6,HSD3B1,HSD3B2,MED1,SCARB1,SRD5A1,SRD5A3,STAR,WNT4
GO:TAU_PROTEIN_KINASE_ACTIVITY	http://www.broadinstitute.org/gsea/msigdb/cards/GO_TAU_PROTEIN_KINASE_ACTIVITY	12	0.21388	0.915854	1	1	BRSK1,BRSK2,CDK5,CSNK1D,GSK3A,GSK3B,MARK1,MARK2,MARK4,PHKG1,PHKG2,PRKAA1
PID:BETA_CATENIN_DEG_PATHWAY	http://www.broadinstitute.org/gsea/msigdb/cards/PID_BETA_CATENIN_DEG_PATHWAY	17	0.21395	0.915854	1	1	APC,AXIN1,AXIN2,CSNK1A1,CSNK1D,CSNK1E,CTNNB1,CUL1,DVL1,DVL2,DVL3,FZD5,GSK3A,GSK3B,LRP6,SKP1,WNT3A
GO:REGULATION_OF_METANEPHROS_DEVELOPMENT	http://www.broadinstitute.org/gsea/msigdb/cards/GO_REGULATION_OF_METANEPHROS_DEVELOPMENT	23	0.21411	0.915854	1	1	ADIPOQ,AGTR2,BASP1,BMP4,CITED1,CTNNB1,EGR1,FAT4,GDNF,HNF1B,LIF,MYC,PAX2,PAX8,PDGFA,PDGFB,PDGFRB,RET,STAT1,WNT9B,WT1,WWTR1,YAP1
GO:REGULATION_OF_TOR_SIGNALING	http://www.broadinstitute.org/gsea/msigdb/cards/GO_REGULATION_OF_TOR_SIGNALING	66	0.21414	0.915854	1	1	AGPAT9,AKT1S1,ARAF,ARNTL,ATM,CRYBA1,DDIT4,DEPDC5,DEPTOR,EPM2A,FAM83D,FBXO9,FLCN,FNIP1,GAS6,GNA12,GOLPH3,GSK3A,HDAC3,HIF1A,HTR6,LAMTOR1,LAMTOR2,LAMTOR3,LEP,MAPKAPK5,MIOS,MLST8,MTM1,NPRL2,NPRL3,PDCD6,PIH1D1,PKHD1,PRKAA1,PRKAA2,RELN,RFFL,RHEB,RICTOR,RNF152,ROS1,RPTOR,RRAGA,RRAGB,RRAGC,RRAGD,SEC13,SEH1L,SH3BP4,SIRT1,SLC38A9,SLC7A3,STK11,TBC1D7,TELO2,TMEM127,TNFAIP8L1,TSC1,TSC2,TTI1,UBR1,UBR2,WDR24,WDR59,XBP1
GO:POSITIVE_REGULATION_OF_LYMPHOCYTE_APOPTOTIC_PROCESS	http://www.broadinstitute.org/gsea/msigdb/cards/GO_POSITIVE_REGULATION_OF_LYMPHOCYTE_APOPTOTIC_PROCESS	20	0.21425	0.915854	1	1	ADAM8,BAX,BBC3,CCL5,FAS,FNIP1,IDO1,IL10,LGALS13,LGALS14,LGALS16,LGALS9,NFKBID,P2RX7,PDCD1,PRELID1,TGFB2,TP53,WNT5A,ZC3H8
GO:REGULATION_OF_GRANULOCYTE_CHEMOTAXIS	http://www.broadinstitute.org/gsea/msigdb/cards/GO_REGULATION_OF_GRANULOCYTE_CHEMOTAXIS	36	0.21429	0.915854	1	1	C1QBP,C5AR1,CAMK1D,CCL19,CCL2,CCL21,CCL5,CCR7,CD74,CMKLR1,CSF1,CXCL1,CXCL2,CXCL3,DAPK2,EDNRA,IL1B,IL23A,IL4,IL8,JAM3,LBP,MPP1,NCKAP1L,RAC1,RAC2,RARRES2,S100A14,S100A7,SLIT2,THBS1,THBS4,TIRAP,TNFSF18,TRPV4,XCL1
GO:CELLULAR_RESPONSE_TO_ATP	http://www.broadinstitute.org/gsea/msigdb/cards/GO_CELLULAR_RESPONSE_TO_ATP	12	0.21443	0.915854	1	1	CCL2,CIB2,HSP90B1,P2RX4,P2RY11,P2RY12,PDXP,PTGS2,RYR3,SOD1,SSH1,TRPV1
GO:MODULATION_OF_SYNAPTIC_TRANSMISSION	http://www.broadinstitute.org/gsea/msigdb/cards/GO_MODULATION_OF_SYNAPTIC_TRANSMISSION	290	0.21452	0.915854	1	1	ABAT,ABHD6,ACHE,ADCYAP1,ADIPOQ,ADNP,ADORA1,ADRA1A,AGT,ANAPC2,APOE,ARC,ARF1,ARRB2,ATAD1,ATP1A2,ATP2A2,ATP2B2,BAIAP2,BCAN,BCHE,BRAF,CA2,CA7,CACNA1A,CACNA2D2,CACNG2,CACNG3,CACNG4,CACNG5,CACNG7,CACNG8,CALB1,CAMK2A,CAMK2B,CCL2,CD38,CDC20,CDK5,CEL,CELF4,CHRNA3,CHRNB2,CHRNB4,CLSTN1,CLSTN2,CNIH2,CNIH3,CNR1,CNR2,CNTN2,CNTN4,CNTNAP4,CPEB3,CPLX2,CPLX3,CPLX4,CREB1,CRH,CRHBP,CRHR2,CRTC1,CSPG5,CUX2,CX3CR1,DAPK1,DBN1,DGKI,DKK1,DLG4,DMPK,DNM1,DRD1,DRD2,DRD3,DRD4,DRD5,DTNBP1,EDN1,EGR2,EIF2AK4,EIF4A3,EIF4EBP2,EPHB2,FGF14,FLOT1,FMR1,FNTA,GABBR1,GDNF,GFAP,GIP,GIPC1,GLUL,GNAI1,GNAI2,GPM6B,GRIA1,GRID2IP,GRIK1,GRIK2,GRIK3,GRIK5,GRIN1,GRIN2A,GRM1,GRM2,GRM3,GRM4,GRM5,GRM6,GRM7,GRM8,GSK3B,HAP1,HCRT,HNRNPK,HRAS,HRH1,HRH2,HTR1B,HTR2A,IFNG,IGSF9B,ITPKA,ITPR3,JPH3,JPH4,KCNB1,KCNC4,KCNJ10,KCNMB4,KCNQ4,KIF5B,KISS1,KISS1R,KIT,KLHL24,KRAS,LAMA2,LGI1,LRP8,LRRK2,LRRTM1,LRRTM2,LZTS1,MAPK1,MAPK8IP2,MECP2,MEF2C,MINK1,MTMR2,NAPA,NCDN,NETO1,NETO2,NEUROD2,NF1,NFATC4,NGFR,NISCH,NLGN1,NLGN2,NLGN3,NLGN4X,NMU,NOS1,NPS,NPTN,NPY2R,NPY5R,NR2E1,NRGN,NRXN1,NTF3,NTRK1,NTRK2,NTSR1,OPHN1,OPRM1,OXT,OXTR,P2RX3,PAIP2,PARK2,PATE4,PCDH17,PER2,PFN2,PICK1,PINK1,PLA2G6,PLCL1,PLCL2,PLK2,PNKD,PPARGC1A,PPFIA3,PPP1R9A,PPP1R9B,PPP3CA,PPP3CB,PRKACA,PRKCE,PRKCZ,PSEN1,PTEN,PTGER4,PTGS2,PTK2B,PTN,PTPN5,PXK,RAB11A,RAB3A,RAB3B,RAB3GAP1,RAB5A,RAB8A,RAP1A,RAPGEF2,RAPSN,RARA,RASGRF1,RELN,RETN,RGS14,RIMS1,RIMS2,RIMS3,RIMS4,RIN1,S100B,S1PR2,SEPT5,SERPINE2,SHANK1,SHANK3,SHISA6,SHISA7,SHISA8,SHISA9,SIPA1L1,SLC18A1,SLC1A3,SLC24A2,SLC30A1,SLC6A1,SLC6A4,SLC8A2,SLC8A3,SNAP25,SNAP47,SNCA,SNCAIP,SNCG,SORCS3,SPHK1,SRF,STAR,STAU1,STX1B,STX3,STX4,STXBP1,SYN1,SYN3,SYNGAP1,SYNGR1,SYNJ1,SYP,SYT1,SYT11,SYT12,TAC1,TACR1,TACR2,TNR,TOR1A,UCN,UNC13A,UNC13B,USP46,UTS2,VAMP2,VGF,WNT7A,YWHAG,YWHAH,ZMYND8
GO:REGULATION_OF_LIPOPROTEIN_METABOLIC_PROCESS	http://www.broadinstitute.org/gsea/msigdb/cards/GO_REGULATION_OF_LIPOPROTEIN_METABOLIC_PROCESS	15	0.2151	0.915854	1	1	APOA4,APOD,APOM,C19orf80,DGAT2,HHATL,ITGAV,ITGB3,LEP,LIPG,PEMT,PON1,RAB3GAP1,RAB3GAP2,SVIP
REACTOME:RORA_ACTIVATES_CIRCADIAN_EXPRESSION	http://www.broadinstitute.org/gsea/msigdb/cards/REACTOME_RORA_ACTIVATES_CIRCADIAN_EXPRESSION	23	0.21514	0.915854	1	1	ARNTL,CLOCK,CPT1A,CREBBP,EP300,HDAC3,MED1,NCOA1,NCOA2,NCOA3,NCOA6,NCOR1,NPAS2,NR1D1,PPARA,PPARGC1A,RORA,RXRA,SMARCD3,SREBF1,TBL1X,TBL1XR1,TGS1
GO:REGULATION_OF_RHODOPSIN_MEDIATED_SIGNALING_PATHWAY	http://www.broadinstitute.org/gsea/msigdb/cards/GO_REGULATION_OF_RHODOPSIN_MEDIATED_SIGNALING_PATHWAY	28	0.21519	0.915854	1	1	CALM1,CALM2,CALM3,CAMKMT,CNGA1,CNGB1,FNTA,FNTB,GNAT1,GNGT1,GRK1,GRK4,GRK7,GUCA1A,GUCA1B,GUCA1C,GUCY2D,GUCY2F,METAP1,METAP2,NMT1,NMT2,PDE6A,PDE6B,PDE6G,PPEF1,RHO,SAG
GO:SET1C_COMPASS_COMPLEX	http://www.broadinstitute.org/gsea/msigdb/cards/GO_SET1C_COMPASS_COMPLEX	11	0.21519	0.915854	1	1	ASH2L,CXXC1,DPY30,DYDC1,DYDC2,HCFC1,RBBP5,SETD1A,SETD1B,WDR5,WDR82
GO:CELLULAR_PIGMENT_ACCUMULATION	http://www.broadinstitute.org/gsea/msigdb/cards/GO_CELLULAR_PIGMENT_ACCUMULATION;GO:PIGMENT_ACCUMULATION;http://www.broadinstitute.org/gsea/msigdb/cards/GO_PIGMENT_ACCUMULATION	10	0.21536	0.915854	1	1	ANKRD27,AP1G1,AP1M1,AP3D1,BLOC1S3,CD63,RAB32,RAB38,SHROOM2,SHROOM3
REACTOME:LAGGING_STRAND_SYNTHESIS	http://www.broadinstitute.org/gsea/msigdb/cards/REACTOME_LAGGING_STRAND_SYNTHESIS	18	0.21545	0.915854	1	1	DNA2,FEN1,LIG1,PCNA,POLA1,POLA2,POLD1,POLD2,POLD3,POLD4,PRIM1,PRIM2,RFC3,RFC4,RFC5,RPA1,RPA2,RPA3
GO:REGULATION_OF_DNA_TEMPLATED_TRANSCRIPTION_ELONGATION	http://www.broadinstitute.org/gsea/msigdb/cards/GO_REGULATION_OF_DNA_TEMPLATED_TRANSCRIPTION_ELONGATION	39	0.21548	0.915854	1	1	AXIN1,BRD4,CDC73,CTR9,DDX39B,EAPP,ELL,ELL3,ERCC6,EZH2,GTF2F1,GTF2F2,HMGN1,HTATSF1,LDB1,LEO1,PAF1,POU4F1,RECQL5,RNF168,RNF8,RTF1,SHH,SUPT16H,SUPT4H1,SUPT5H,SUPT6H,TCEA1,TCEA2,TCEA3,TCEANC,TCEB1,TCEB3B,THOC1,THOC5,TSFM,WDR61,ZMYND11,ZNF326
GO:REGULATION_OF_PHOSPHATIDYLINOSITOL_3_KINASE_ACTIVITY	http://www.broadinstitute.org/gsea/msigdb/cards/GO_REGULATION_OF_PHOSPHATIDYLINOSITOL_3_KINASE_ACTIVITY	40	0.2156	0.915854	1	1	AMBRA1,ATG14,CCKBR,CCL19,CCL21,CCR7,CDC42,DAB2IP,EPHA8,ERBB4,FGF2,FGFR3,FGR,FLT1,FLT3,IRS1,KIAA0226,KIT,KLF4,LYN,NOD2,PDGFB,PDGFRA,PDGFRB,PIK3IP1,PIK3R1,PIK3R2,PIK3R3,PIK3R4,PIK3R5,PIK3R6,PTK2,PTK2B,RAC1,SRC,TEK,TGFB1,TNFAIP8L3,VAV2,VAV3
GO:REPRODUCTIVE_SYSTEM_DEVELOPMENT	http://www.broadinstitute.org/gsea/msigdb/cards/GO_REPRODUCTIVE_SYSTEM_DEVELOPMENT	386	0.21568	0.915854	1	1	ACSBG1,ACVR2A,ADA,ADAM15,ADAMTS1,ADCYAP1,ADM,AFP,AHR,AKT1,ALKBH1,ALOX15B,AMH,AMHR2,ANG,ANKRD7,ANXA1,AR,ARID1A,ARID4A,ARID4B,ARID5B,ARNT,ARRB1,ARRB2,ASB1,ASCL2,ASPM,ATRX,AXL,BAK1,BASP1,BAX,BCL2,BCL2L1,BCL2L11,BCL2L2,BIK,BIRC2,BIRC6,BMP15,BMP4,BMP5,BMP6,BMPR1B,BMPR2,BOK,BPTF,BRCA2,BSG,CASP2,CASP8,CCND1,CCNE1,CCNF,CDKN1C,CDX2,CDX4,CEBPA,CEBPB,CENPI,CHAT,CHD7,CITED1,COL9A3,CSDE1,CSF2,CTNNA1,CTNNB1,CTSB,CUL7,CYP17A1,CYP19A1,CYP27B1,CYP7B1,CYR61,DAZAP1,DCN,DEDD,DHCR24,DHH,DLG1,DLX3,DMC1,DMRT1,DMRTA1,DNAJB6,DNAJC19,E2F7,E2F8,EGFR,EGLN1,EIF2B2,EIF2B4,EIF2B5,EIF2S2,EOMES,EPAS1,EPOR,ERCC1,EREG,ESR1,ESR2,ESRRB,ESX1,ETNK2,ETV2,FANCA,FANCF,FANCG,FAS,FBXW8,FEM1B,FGF10,FGF7,FGF8,FGF9,FGFR2,FKBP4,FNDC3A,FOSL1,FOXA1,FOXC1,FOXF2,FOXL2,FOXO3,FRS2,FSHB,FSHR,FSTL3,FZD4,FZD5,GAB1,GATA1,GATA2,GATA3,GATA4,GATA6,GCM1,GDF7,GHRL,GHSR,GJB2,GJB3,GJB5,GLI2,GPR149,GRB2,GRHL2,HAND1,HES1,HEY1,HEY2,HIF1A,HMGB2,HMGCS1,HNF1B,HNRNPK,HOXA10,HOXA11,HOXA9,HOXB13,HOXD13,HS6ST1,HSD17B10,HSD17B2,HSD17B3,HSD17B4,HSP90AB1,HTRA1,ICAM1,ID4,IDH1,IL10,IMMP2L,ING2,INHA,INHBA,INHBB,INSL3,INSL6,INSR,ITGB8,JUNB,KDM3A,KDM5A,KDM5B,KIF18A,KIT,KITLG,KRT19,KRT8,LEF1,LEP,LFNG,LGR4,LHB,LHCGR,LHX1,LHX3,LHX4,LHX8,LHX9,LIF,LRP6,LRRC6,MAMLD1,MAP2K1,MAP3K4,MAPK1,MAPK14,MAS1,MC2R,MDFI,MEA1,MED1,MEN1,MERTK,MGST1,MKKS,MMP13,MMP14,MMP19,MSH2,MSH4,MYOCD,NASP,NCOA1,NCOA2,NCOA6,NDP,NDUFS6,NEFH,NIPBL,NKX2-1,NKX3-1,NOBOX,NODAL,NOG,NOS3,NOTCH1,NR0B1,NR2F2,NR5A1,NRIP1,NSDHL,NTRK1,NUP210L,NUPR1,OSR1,OVOL2,PATZ1,PCDH12,PCYT1B,PDGFB,PDGFRA,PHLDA2,PITX2,PKD1,PKD2,PLA2G4A,PLAC1,PLAG1,PLCD1,PLCD3,PLEKHA1,PLEKHA5,PLK4,PPARD,PPARG,PRDM1,PRDX3,PRDX4,PRKACG,PRLR,PSAP,PSAPL1,PTEN,PTGIS,PTGS2,PTK2,PTPN11,PTPRN,RAB13,RAD21L1,RARA,RARG,RBM15,RBP4,RBPJ,RDH10,REC8,REN,RNF38,ROBO2,ROR2,RPS6,RRM1,RSPO3,RXFP2,RXRA,SALL1,SDC1,SENP2,SERPINB5,SERPINE2,SETD2,SF1,SFRP1,SFRP2,SGPL1,SHH,SIRT1,SIX4,SLIT2,SLIT3,SMAD4,SMARCC1,SNAI1,SOCS3,SOD1,SOHLH1,SOX15,SOX8,SOX9,SP3,SPATA22,SPINT1,SPO11,SPP1,SRC,SRD5A1,ST14,STAR,STAT5B,STC1,STC2,STK3,STK4,STOX2,STRA6,STRA8,SYCP2,TAF4,TBC1D20,TBX3,TCF21,TCF7,TEX11,TEX15,TFAP2C,TFEB,TGFBR1,TIPARP,TLR3,TLR5,TMED2,TMF1,TNC,TOX2,TP63,TRIM28,TTPA,TYRO3,UBE2Q1,UBE3A,UTF1,VDR,VEGFA,VGF,WDR19,WDR48,WDR77,WNT2,WNT2B,WNT4,WNT5A,WNT7A,WNT7B,WNT9B,WT1,ZFAT,ZFP36L1,ZFP42,ZFPM2,ZNF830
GO:TRANSCRIPTION_FACTOR_TFIID_COMPLEX	http://www.broadinstitute.org/gsea/msigdb/cards/GO_TRANSCRIPTION_FACTOR_TFIID_COMPLEX	23	0.21578	0.915854	1	1	EDF1,ERCC1,ERCC4,SUPT3H,TAF1,TAF10,TAF11,TAF12,TAF13,TAF1L,TAF2,TAF3,TAF4,TAF4B,TAF5,TAF6,TAF7,TAF7L,TAF8,TAF9,TAF9B,TBP,TP53
GO:NEGATIVE_REGULATION_OF_NATURAL_KILLER_CELL_MEDIATED_CYTOTOXICITY	http://www.broadinstitute.org/gsea/msigdb/cards/GO_NEGATIVE_REGULATION_OF_NATURAL_KILLER_CELL_MEDIATED_CYTOTOXICITY;GO:NEGATIVE_REGULATION_OF_NATURAL_KILLER_CELL_MEDIATED_IMMUNITY;http://www.broadinstitute.org/gsea/msigdb/cards/GO_NEGATIVE_REGULATION_OF_NATURAL_KILLER_CELL_MEDIATED_IMMUNITY	12	0.21592	0.915854	1	1	ARRB2,HAVCR2,HLA-A,HLA-B,HLA-E,IGF2,LGALS9,LILRB1,MICA,SERPINB4,SERPINB9,TAP1
PID:ARF6_TRAFFICKING_PATHWAY	http://www.broadinstitute.org/gsea/msigdb/cards/PID_ARF6_TRAFFICKING_PATHWAY	48	0.21613	0.915854	1	1	ACAP1,ADRB2,AGTR1,ARF6,ASAP2,AVPR2,BIN1,CDH1,CLTC,CPE,CTNNA1,CTNNB1,CTNND1,DNM2,EDNRB,EXOC1,EXOC2,EXOC3,EXOC4,EXOC5,EXOC6,EXOC7,IL2RA,INS,ITGA1,ITGA11,ITGA2,ITGA3,ITGA4,ITGA5,ITGA6,ITGA7,ITGA8,ITGA9,ITGAV,ITGB1,KLC1,MAPK8IP3,NME1,PIP5K1C,PLD1,PLD2,RALA,SCAMP2,SLC2A4,SPAG9,TSHR,VAMP3
GO:ENDOPLASMIC_RETICULUM_GOLGI_INTERMEDIATE_COMPARTMENT	http://www.broadinstitute.org/gsea/msigdb/cards/GO_ENDOPLASMIC_RETICULUM_GOLGI_INTERMEDIATE_COMPARTMENT	96	0.21617	0.915854	1	1	ADC,ANPEP,AREG,ASPSCR1,ATP2A1,BCAP31,BET1,C19orf10,CA4,CCDC115,CD55,CD59,CLN8,CNIH2,CNIH3,CNIH4,COL7A1,COPB1,COPZ2,CSNK1D,CTSC,CTSZ,DDHD2,DICER1,ERGIC1,ERGIC2,ERGIC3,ERP44,F5,F8,FN1,FOLR1,FTCD,GBF1,GJB2,GNPNAT1,GOLGA2,GOLGB1,GORASP1,GOSR2,GRIA1,HMGB1,HSPA5,INPP5B,INS,IST1,KDELR1,KIAA0368,LMAN1,LMAN1L,LMAN2,MAN1A1,MCFD2,MPPE1,MYO18A,NAT8,NUCB1,NUCB2,P4HB,PDIA6,PIEZO1,PROM1,PTPN2,RAB1B,RAB2A,RAB37,RAB6B,RER1,RGMB,SCYL1,SEC23B,SEC23IP,SERPINA1,SERPINH1,SLC35C2,SPPL3,STK17B,STX17,STX5,SURF4,TBC1D20,TM6SF2,TMED1,TMED10,TMED2,TMED3,TMED5,TMED7,TMED9,UGGT1,UGGT2,VMA21,VMP1,WHAMM,YIF1A,YKT6
GO:NITROGEN_CYCLE_METABOLIC_PROCESS	http://www.broadinstitute.org/gsea/msigdb/cards/GO_NITROGEN_CYCLE_METABOLIC_PROCESS	15	0.21632	0.915854	1	1	ARG1,ARG2,ASL,ASS1,CAD,CEBPA,CPS1,CYP2C9,ISCU,NAGS,NMRAL1,OTC,SLC25A15,SLC25A2,SUOX
GO:MAP_KINASE_KINASE_KINASE_ACTIVITY	http://www.broadinstitute.org/gsea/msigdb/cards/GO_MAP_KINASE_KINASE_KINASE_ACTIVITY	18	0.21634	0.915854	1	1	BRAF,EGFR,MAP3K1,MAP3K10,MAP3K11,MAP3K12,MAP3K13,MAP3K15,MAP3K2,MAP3K3,MAP3K4,MAP3K5,MAP3K6,MAP3K7,MAP3K8,MAP3K9,MOS,RAF1
GO:ACTOMYOSIN	http://www.broadinstitute.org/gsea/msigdb/cards/GO_ACTOMYOSIN	60	0.21635	0.915854	1	1	ABLIM1,ABLIM3,ACTA1,ACTC1,ACTN1,ACTN4,AMOT,CDC42BPA,CDC42BPB,CNN2,CORO1B,DAAM1,DBN1,FBLIM1,FERMT2,FHL3,FHOD1,FLNB,FSCN1,GAS2L1,GAS2L2,HDAC4,ILK,KAT2B,LCP1,LIMA1,MICALL2,MST1R,MYH10,MYH14,MYH6,MYH7,MYH9,MYL12B,MYL9,MYLK,MYO18A,MYO1C,MYO5A,NEBL,NOX4,PDLIM2,PDLIM7,PGM5,PTK2,PXN,SEPT11,SEPT12,SEPT7,SEPT9,SHROOM4,SIPA1L3,SORBS1,SYNPO,TEK,TPM1,TPM3,TPM4,VANGL2,ZYX
GO:CELLULAR_RESPONSE_TO_CORTICOSTEROID_STIMULUS	http://www.broadinstitute.org/gsea/msigdb/cards/GO_CELLULAR_RESPONSE_TO_CORTICOSTEROID_STIMULUS	56	0.21644	0.915854	1	1	ABCG2,ACVR1,ADCYAP1,AGTR2,AHR,AIFM1,ANXA1,AQP1,ARG1,ASS1,ATP2B1,CASP9,CBX3,CCL2,CRH,CRHR2,DNMT3B,EDN1,EP300,ERRFI1,FBXO32,FECH,FLT3,FOXO1,GSTP1,HEY1,HMBS,HMGCS2,HNRNPU,IFNB1,IL17A,IL6,ISL1,KLF9,MSTN,MYOD1,NPAS4,NR3C1,NTS,RAN,REST,SERPINF1,SGK1,SMYD3,SRD5A1,SSTR2,SSTR3,SSTR4,SSTR5,STAR,STC1,TFAP4,TGFB1,UBE2L3,UCN2,UGT1A1
GO:REGULATION_OF_CELL_PROLIFERATION	http://www.broadinstitute.org/gsea/msigdb/cards/GO_REGULATION_OF_CELL_PROLIFERATION	1423	0.21652	0.915854	1	1	A4GNT,ABI1,ABL1,ABL2,ACE,ACE2,ACER2,ACER3,ACVR1C,ACVRL1,ADA,ADAM17,ADAMTS1,ADAMTS8,ADARB1,ADCYAP1,ADIPOQ,ADK,ADM,ADORA1,ADRA1A,ADRA1D,ADRA2A,ADRB2,AGER,AGGF1,AGT,AGTR1,AGTR2,AHR,AIF1,AIMP1,AIMP2,AKIRIN2,AKR1B1,AKT1,ALDH3A1,ALOX12,ALOX15B,AMBRA1,AMICA1,ANG,ANGPT1,ANKRD2,ANXA1,ANXA2,APC,APLN,APOD,APOE,APOH,AQP1,AR,AREG,ARG1,ARHGEF2,ARNT,ARNT2,ARX,ASCL1,ASCL2,ASH2L,ASPH,ASPM,ATF2,ATF3,ATF5,ATM,ATOH8,ATP5A1,ATP8A2,ATPIF1,ATXN1L,AVP,AVPR1A,AVPR2,AXIN2,AZGP1,AZI1,B4GALT1,B4GALT7,BAD,BAG6,BAI1,BAK1,BAMBI,BAP1,BAX,BCHE,BCL11B,BCL2,BCL2L1,BCL6,BDKRB2,BECN1,BID,BIRC2,BIRC5,BIRC6,BIRC7,BLK,BLOC1S2,BMI1,BMP10,BMP2,BMP4,BMP5,BMP6,BMP7,BMPR1A,BMPR1B,BMPR2,BMX,BNC1,BNIPL,BRAF,BRCA1,BRCA2,BRD7,BRIP1,BRK1,BST1,BTC,BTG1,BTG2,BTG3,BTG4,BTK,BTN2A2,C10orf54,C19orf10,C1orf172,C1orf177,C1QL4,C5AR1,C8orf44-SGK3,C9orf69,CALCRL,CALR,CAMK2D,CAPN1,CAPNS1,CARD11,CARM1,CASK,CASP3,CAV1,CAV2,CAV3,CBFA2T3,CBX8,CCAR1,CCDC88A,CCDC88B,CCK,CCKBR,CCL11,CCL14,CCL19,CCL2,CCL23,CCL5,CCL8,CCNA2,CCNB1,CCND1,CCPG1,CCR2,CCR3,CD109,CD164,CD1D,CD209,CD244,CD248,CD27,CD274,CD276,CD28,CD300A,CD33,CD38,CD3E,CD4,CD40,CD40LG,CD46,CD47,CD55,CD59,CD6,CD74,CD80,CD81,CD86,CD9,CDC123,CDC20,CDC25B,CDC42,CDC6,CDC7,CDC73,CDCA7,CDCA7L,CDH13,CDH2,CDH3,CDH5,CDK1,CDK10,CDK13,CDK2,CDK4,CDK6,CDKN1A,CDKN1B,CDKN1C,CDKN2A,CDKN2B,CDKN2C,CDKN2D,CDKN3,CDON,CDX2,CEBPA,CEBPB,CELA1,CEND1,CER1,CERS2,CFDP1,CFLAR,CGA,CGREF1,CGRRF1,CHD5,CHEK1,CHERP,CHP2,CHRD,CHRM1,CHRNA10,CHRNA7,CHRNB2,CHST11,CHTOP,CIAO1,CIB1,CLC,CLCF1,CLDN7,CLEC11A,CLEC4G,CLMN,CLU,CNBP,CNOT6,CNOT6L,CNOT7,CNOT8,CNTF,CNTFR,COL18A1,COL4A3,COMT,COPS8,CORO1A,CPB2,CPEB1,CREB1,CREB3,CRH,CRKL,CRLF1,CSF1,CSF1R,CSF2,CSF3,CSK,CSNK2A1,CSNK2B,CTBP1,CTBP2,CTC1,CTF1,CTGF,CTHRC1,CTLA4,CTNNA1,CTNNB1,CTNNBIP1,CTSH,CUL1,CUL2,CUL3,CUL4A,CUL5,CX3CR1,CXCL1,CXCL10,CXCL11,CXCL12,CXCL13,CXCL2,CXCL3,CXCL5,CXCL6,CXCL9,CXCR2,CXCR3,CYBA,CYP1B1,CYP27B1,CYP7B1,CYR61,DAB2IP,DACH1,DBF4B,DBH,DCT,DDR1,DDR2,DDX20,DDX39B,DEAF1,DEC1,DERL2,DFNA5,DGCR8,DHCR24,DHCR7,DHPS,DHRS2,DICER1,DIS3L2,DISC1,DLC1,DLEC1,DLG1,DLG3,DLG5,DLL1,DLL4,DLX5,DLX6,DMRTA2,DNAJA2,DNAJA3,DNMT1,DPP4,DPPA2,DPT,DRD2,DRD3,DUSP15,DVL2,E2F1,E2F3,E2F4,E2F7,EAF2,EAPP,EBI3,ECM1,EDN1,EDN2,EDN3,EDNRA,EDNRB,EEF1E1,EFEMP1,EFNB1,EFNB2,EGF,EGFL7,EGFR,EGLN3,EGR1,EGR3,EGR4,EID2,EIF2AK1,EIF2AK2,EIF5A,EIF5A2,ELANE,ELL3,EMD,EMP2,EMP3,EMX1,ENG,EPB41L4B,EPCAM,EPGN,EPHA1,EPO,EPOR,ERBB2,ERBB3,ERBB4,EREG,ERRFI1,ESM1,ESR1,ESR2,ESRRA,ETS1,ETV3,ETV4,ETV5,EYA1,EZH2,F2,F2R,F3,FA2H,FABP1,FABP3,FABP6,FABP7,FADD,FANCA,FANCL,FAP,FAS,FASLG,FBLN1,FBXO2,FBXW4,FBXW7,FER,FES,FEZF1,FEZF2,FGF1,FGF10,FGF16,FGF17,FGF18,FGF19,FGF2,FGF20,FGF21,FGF4,FGF5,FGF6,FGF7,FGF8,FGF9,FGFBP1,FGFR1,FGFR1OP,FGFR2,FGFR3,FGFR4,FGFRL1,FGR,FIGF,FKTN,FLCN,FLT1,FLT3,FLT3LG,FLT4,FN1,FNTB,FOLR2,FOSL1,FOSL2,FOXE3,FOXF1,FOXJ1,FOXM1,FOXO1,FOXO3,FOXO4,FOXP1,FOXP2,FOXP3,FRK,FRS2,FRZB,FSHB,FTH1,FTMT,FTO,FUZ,FXN,FXYD2,FYN,FZD3,FZD5,FZD7,FZR1,GAB2,GABBR1,GADD45GIP1,GAL,GAS6,GAS8,GATA1,GATA2,GATA3,GATA6,GCNT2,GDF11,GDF5,GDF9,GDNF,GFAP,GHRH,GHRHR,GHRL,GJA1,GJB6,GKN1,GKN2,GLI1,GLI2,GLI3,GLMN,GLP2R,GLUL,GML,GNAI2,GNG5,GNL3,GNRH1,GPAM,GPC3,GPLD1,GPNMB,GPR183,GPR37L1,GPX1,GREM1,GRK5,GRPR,GSK3B,GSTP1,GTPBP4,GUCY2C,HAND2,HAS2,HAVCR2,HBEGF,HCK,HCLS1,HDAC1,HDAC2,HDAC4,HES1,HES5,HEY2,HGF,HGS,HHEX,HHLA2,HIF1A,HIPK1,HIPK2,HIST1H2AB,HIST1H2AC,HIST1H2AE,HLA-A,HLA-DMB,HLA-DPA1,HLA-DPB1,HLA-DRB1,HLA-E,HLA-G,HLX,HMGA1,HMGA2,HMGB1,HMGB2,HMGCR,HMGN5,HMOX1,HMX2,HNF4A,HOXA3,HOXA5,HOXC10,HOXD13,HP1BP3,HPGDS,HPN,HPSE,HPSE2,HRAS,HRG,HRSP12,HSF4,HTR1A,HTR2A,HTR2B,HTRA1,HYAL1,ICOSLG,ID1,ID2,ID4,IDO1,IFI30,IFIT3,IFITM1,IFNG,IFNK,IFT122,IFT172,IFT52,IFT57,IFT74,IFT80,IGF1,IGF1R,IGF2,IGFBP2,IGFBP3,IGFBP5,IGFBP6,IGFBP7,IHH,IKBKB,IKZF3,IL10,IL11,IL12A,IL12B,IL12RB1,IL12RB2,IL13,IL15,IL18,IL1A,IL1B,IL1RL1,IL2,IL20RB,IL21,IL23A,IL23R,IL24,IL26,IL27,IL2RA,IL3,IL31RA,IL34,IL4,IL4R,IL5,IL6,IL6R,IL6ST,IL7,IL8,IL9,ILK,INCA1,ING1,ING2,ING4,ING5,INHA,INHBA,INPP5D,INPPL1,INS,INSL3,INSM1,INSR,INTU,IQGAP3,IRAK1,IRAK4,IRF1,IRF6,IRS1,IRS2,ISL1,ITCH,ITGA1,ITGA2,ITGAV,ITGB1,ITGB1BP1,ITGB3,ITK,JAG1,JAG2,JAK1,JAK2,JAK3,JARID2,JTB,JUN,JUNB,JUND,JUP,KANK2,KAT2B,KCNA5,KCNH1,KCNK2,KCTD11,KDM1A,KDM4C,KDM5B,KDR,KIAA0922,KIAA1524,KIF14,KIF20B,KIFAP3,KISS1,KISS1R,KIT,KITLG,KLB,KLF10,KLF11,KLF13,KLF4,KLF9,KRAS,KRIT1,KRT4,LACRT,LAMA5,LAMB1,LAMC1,LBX1,LCK,LDOC1,LEF1,LEP,LEPRE1,LEPREL1,LGALS3,LGALS9,LGR5,LHX1,LHX5,LIF,LIFR,LIG4,LILRB1,LILRB2,LIMS1,LIMS2,LIN28A,LMO1,LRG1,LRP5,LRP6,LRRK2,LST1,LTA,LTBP3,LTBR,LTF,LYN,LZTS2,MAB21L1,MAB21L2,MAD1L1,MAFG,MAGED1,MAGI2,MAP2K1,MAP2K5,MAPK1,MAPK11,MAPK14,MARCH7,MARCKSL1,MARVELD3,MAS1,MATK,MBD2,MCC,MCTS1,MDM2,MDM4,MECP2,MED1,MED25,MED31,MEF2C,MEN1,MFGE8,MFI2,MFN2,MIF,MNAT1,MNDA,MNT,MORC3,MST1R,MSTN,MSX1,MSX2,MTBP,MTOR,MTSS1,MVD,MXD4,MXI1,MYC,MYCN,MYO16,MYOCD,MYOD1,MYOG,MZB1,N4BP2L2,NACA,NACC1,NACC2,NAMPT,NAP1L1,NCCRP1,NCK1,NCK2,NCKAP1L,NCOR1,NDFIP1,NDN,NDRG1,NDRG2,NDRG4,NDUFS4,NELL1,NES,NEU1,NF1,NF2,NFATC2,NFIB,NFKBIA,NGFR,NKX2-3,NKX2-5,NKX2-6,NKX2-8,NKX3-1,NMB,NME1,NME2,NOD2,NODAL,NOG,NOP2,NOS1,NOS2,NOS3,NOTCH1,NOTCH2,NOTCH3,NOV,NOX1,NOX4,NPM1,NPPC,NPR1,NPR3,NPY5R,NR1D1,NR2E1,NR2F2,NR4A1,NR4A3,NR5A2,NRARP,NRG1,NRK,NRP1,NRP2,NTF3,NTN1,NTRK1,NTRK2,NTRK3,NUAK1,NUDT16,NUP62,NUPR1,ODAM,ODC1,OGN,OPRM1,ORC1,OSM,OSMR,OSR1,OSR2,OTP,OVOL1,OVOL2,PAK1,PAWR,PAX2,PAX6,PAX7,PBLD,PBRM1,PBX1,PDCD10,PDCD1LG2,PDCD2,PDCD5,PDCD6,PDCL3,PDE5A,PDF,PDGFA,PDGFB,PDGFC,PDGFD,PDGFRA,PDGFRB,PDS5B,PDX1,PELI1,PEMT,PER2,PEX2,PF4,PF4V1,PGF,PGGT1B,PHB,PHF14,PHIP,PHOX2B,PIAS1,PID1,PIM2,PINX1,PITX2,PKD2,PKHD1,PKN1,PKP2,PLA2G1B,PLA2G2D,PLA2G2F,PLA2G4A,PLAC8,PLAG1,PLAU,PLCD1,PLCD3,PLG,PLXNB1,PLXNB3,PMAIP1,PML,PMP22,PNP,PODN,POU1F1,POU3F2,POU3F3,PPAP2A,PPARD,PPARG,PPARGC1A,PPBP,PPM1D,PPP1R15A,PPP1R16B,PPP1R9B,PPP2R5C,PRAME,PRAMEF1,PRAMEF11,PRAMEF12,PRAMEF17,PRAMEF19,PRAMEF2,PRAMEF20,PRC1,PRDM1,PRDX3,PRDX4,PRKAA1,PRKACA,PRKAR1A,PRKCA,PRKCH,PRKCI,PRKCQ,PRKCZ,PRKD1,PRKD2,PRKDC,PRKRA,PRKRIR,PRNP,PROK1,PROK2,PROX1,PRRX1,PRTN3,PTAFR,PTBP2,PTCH1,PTCHD2,PTEN,PTGDS,PTGER2,PTGER4,PTGES,PTGFR,PTGIR,PTGS1,PTGS2,PTH,PTH1R,PTHLH,PTK2,PTK2B,PTK6,PTN,PTPN14,PTPN2,PTPN22,PTPRC,PTPRJ,PTPRK,PTPRM,PTPRU,PTPRZ1,PURA,PYCARD,PYDC1,PYGO2,RAB25,RAB33B,RAC2,RAD51B,RAF1,RAP1GAP,RAPGEF1,RAPGEF2,RARA,RARB,RARG,RARRES1,RARRES3,RASAL3,RB1,RBBP4,RBBP9,RBFOX2,RBM38,RBM5,RBP4,RBPJ,RC3H1,REG1A,REG3A,REG3G,RELA,RELT,RERG,REST,RETN,RGN,RHBDD1,RHOA,RHOG,RICTOR,RIPK2,RIPK3,RLTPR,RNASEH2B,RNF10,RNF126,RNF139,RNF187,RNF41,ROBO1,ROGDI,ROMO1,ROR2,RPA3,RPRD1B,RPS15A,RPS4X,RPS6KA2,RPS6KB1,RPS9,RPTOR,RREB1,RUNX2,RUNX3,RXFP2,RXRA,S100A11,S100A13,S100A6,S100B,S1PR1,S1PR2,S1PR3,SASH3,SAT1,SAV1,SCG2,SCGB1A1,SCGB3A1,SCIN,SCN5A,SDCBP,SEMA5A,SEPN1,SERPINB3,SERPINB5,SERPINB7,SERPINE2,SERPINF1,SERPINF2,SERTAD1,SESN1,SF1,SFN,SFRP1,SFRP2,SFRP4,SFRP5,SFTPD,SGK1,SGK2,SGK3,SH3BP4,SHC1,SHC4,SHCBP1,SHH,SHMT2,SHOX2,SIRPG,SIRT1,SIRT2,SIRT6,SIX1,SIX2,SIX3,SIX4,SIX5,SKAP2,SKI,SKP2,SLAMF1,SLC25A33,SLC25A5,SLC39A10,SLC6A4,SLC9A3R1,SLIT3,SLURP1,SMAD1,SMAD2,SMAD3,SMAD4,SMAD6,SMARCA2,SMARCB1,SMARCD3,SMO,SMYD2,SNAI2,SOD2,SOS1,SOX10,SOX11,SOX15,SOX17,SOX18,SOX2,SOX4,SOX7,SOX8,SOX9,SP6,SPARC,SPDYA,SPEG,SPHK1,SPHK2,SPINT1,SPN,SPRY1,SPRY2,SPTA1,SRC,SRF,SRMS,SRPK2,SRPX,SRSF6,SSBP3,SSR1,SST,SSTR1,SSTR2,SSTR3,SSTR4,SSTR5,ST6GAL1,ST8SIA1,STAMBP,STAT1,STAT3,STAT5A,STAT5B,STAT6,STK11,STK3,STK4,STOX1,STRAP,STRN,STS,STX3,STX4,STXBP4,STYK1,SULF1,SULF2,SUZ12,SYF2,SYK,SYNJ2BP,T,TAC1,TACR1,TACSTD2,TAF6,TAL1,TAX1BP3,TBC1D8,TBRG1,TBRG4,TBX1,TBX19,TBX2,TBX20,TBX3,TBX5,TCF3,TCF7,TCF7L2,TCFL5,TCIRG1,TDGF1,TEC,TEK,TENC1,TERT,TES,TESC,TET1,TFAP2A,TFAP2B,TFAP2C,TFAP2D,TFAP2E,TFAP4,TFDP1,TFF1,TFRC,TGFB1,TGFB1I1,TGFB2,TGFB3,TGFBR1,TGFBR2,TGFBR3,TGM1,THBS1,THBS4,THPO,TIAL1,TICAM1,TIMELESS,TIMP1,TIMP2,TINF2,TIPIN,TIRAP,TLR4,TMEM115,TMEM119,TMEM127,TMIGD2,TNC,TNF,TNFAIP3,TNFRSF10A,TNFRSF10B,TNFRSF10C,TNFRSF10D,TNFRSF11A,TNFRSF11B,TNFRSF13B,TNFRSF13C,TNFRSF14,TNFRSF18,TNFRSF1A,TNFRSF1B,TNFRSF21,TNFRSF25,TNFRSF4,TNFRSF6B,TNFRSF8,TNFRSF9,TNFSF12,TNFSF13,TNFSF13B,TNFSF18,TNFSF4,TNFSF9,TNK1,TNK2,TNMD,TNS3,TOB1,TOB2,TOPORS,TP53,TP53I11,TP53INP1,TP63,TP73,TPD52L2,TPM1,TRAF6,TRIB1,TRIM24,TRIM32,TRIM71,TRNP1,TRPM4,TRPV2,TSC1,TSC2,TSG101,TSHR,TSPAN31,TSPAN32,TSPO,TSPYL5,TTK,TWIST1,TXK,TYK2,UBE2A,UFL1,UMOD,UTP20,UTS2,UTS2R,VASH1,VASH2,VAV3,VAX1,VCAM1,VDR,VEGFA,VEGFB,VEGFC,VHL,VIP,VIPR1,VIPR2,VTCN1,VWCE,WAPAL,WARS,WDR48,WDR6,WDR77,WFDC1,WNK2,WNT1,WNT10B,WNT11,WNT2,WNT3A,WNT5A,WNT7A,WNT9A,WT1,WWTR1,XBP1,XCL1,XDH,XIAP,XRCC5,XRCC6,YAP1,YES1,ZAP70,ZBTB16,ZBTB49,ZEB1,ZMIZ1,ZNF16,ZNF268,ZNF304,ZNF335,ZNF503,ZNF580,ZNF703,ZP3,ZP4
GO:REGULATION_OF_EPITHELIAL_TO_MESENCHYMAL_TRANSITION	http://www.broadinstitute.org/gsea/msigdb/cards/GO_REGULATION_OF_EPITHELIAL_TO_MESENCHYMAL_TRANSITION	64	0.21663	0.915854	1	1	AGER,ALX1,AXIN2,BAMBI,BCL9L,BMP2,BMP5,CLASP1,CLASP2,COL1A1,CRB2,CTNNB1,DAB2,DAB2IP,DACT3,DAG1,EFNA1,ELL3,EPB41L5,EPHA3,EZH2,FAM195B,FOXA1,FOXA2,FUZ,GCNT2,GLIPR2,GREM1,HDAC2,HPN,LEF1,MAD2L2,NKX2-1,NOTCH1,OLFM1,OVOL2,PBLD,PHLDB2,POFUT2,PPP2CA,SDCBP,SDHAF2,SERPINB3,SFRP1,SFRP2,SMAD2,SMAD3,SMAD4,SMAD7,SNAI1,STRAP,TBX5,TCF7L2,TGFB1,TGFB1I1,TGFB2,TGFB3,TGFBR1,TGFBR2,TRIM62,TWIST1,VASN,WWTR1,ZNF703
GO:REACTIVE_NITROGEN_SPECIES_METABOLIC_PROCESS	http://www.broadinstitute.org/gsea/msigdb/cards/GO_REACTIVE_NITROGEN_SPECIES_METABOLIC_PROCESS	16	0.21697	0.915854	1	1	AKT1,ARG2,CPS1,CYP1B1,DDAH2,GCH1,GCHFR,NOS1,NOS2,NOS3,NQO1,PRDX5,RORA,SLC7A2,SPR,SUOX
GO:I_BAND	http://www.broadinstitute.org/gsea/msigdb/cards/GO_I_BAND	116	0.21739	0.915854	1	1	ACTC1,ACTN1,ACTN2,ACTN4,ADRA1A,AHNAK2,AKAP4,ALDOA,ANK1,ANK2,ANK3,ANKRD1,ANKRD2,ANXA5,ATP2A1,ATP2B4,BAG3,BIN1,BMP10,CACNA1C,CACNA1D,CACNA1S,CAPN3,CASQ1,CASQ2,CAV3,CFL2,CSRP3,CTNNB1,DES,DMD,DNAJB6,DST,FBP2,FBXL22,FBXO22,FBXO32,FERMT2,FHL2,FHL3,FHOD3,FKBP1A,FKBP1B,FLNB,FLNC,FRG1,GLRX3,HDAC4,HOMER1,HRC,HSPB1,IGFN1,ITGB1BP2,JPH1,JPH2,JUP,KAT2B,KCNA5,KCNE1,KCNN2,KRT19,KRT8,KY,LDB3,MTM1,MURC,MYH6,MYH7,MYL12B,MYL3,MYL9,MYOT,MYOZ2,MYOZ3,MYPN,NEB,NEBL,NEXN,NOS1,NOS1AP,OBSCN,OBSL1,PAK1,PALLD,PARVA,PARVB,PDE4B,PDLIM3,PGM5,PPP1R12A,PPP1R12B,PPP2R5A,PPP3CA,PPP3CB,PSEN2,RYR1,RYR2,S100A1,SCN1A,SCN3B,SCN5A,SCN8A,SLC4A1,SLC8A1,SMTNL1,SORBS2,SRI,STUB1,SYNC,SYNE2,SYNPO2,TCAP,TRIM54,TRIM63,TTN,XIRP2
GO:BIOLOGICAL_ADHESION	http://www.broadinstitute.org/gsea/msigdb/cards/GO_BIOLOGICAL_ADHESION	961	0.21742	0.915854	1	1	AATF,ABL1,ABL2,ACAN,ACE2,ACHE,ACTB,ACTG1,ACTN1,ACTN2,ADA,ADAM12,ADAM15,ADAM17,ADAM2,ADAM22,ADAM23,ADAM8,ADAM9,ADAMTS12,ADAMTS13,AGGF1,AIMP1,AIRE,AJAP1,AKIP1,ALCAM,AMBN,AMBP,AMELX,AMICA1,AMIGO1,AMIGO2,AMIGO3,AMTN,ANGPT1,ANGPTL3,ANTXR1,ANXA1,ANXA9,AOC3,APBA1,APBB1IP,APC,APLP1,APOA4,APP,ARF6,ARHGAP5,ARHGAP6,ARHGEF7,ARVCF,ASTL,ASTN1,ATG5,ATP1B1,ATP1B2,ATP2A2,ATP2C1,ATP4B,ATP7A,AXL,AZGP1,AZI2,B2M,B4GALT1,BAI1,BATF,BAX,BCAM,BCAN,BCAR1,BCL11B,BCL2,BCL2L11,BCL3,BGLAP,BMP10,BMP7,BMX,BOC,BRAF,BTN3A1,BVES,BYSL,C10orf54,C1orf177,CADM1,CADM2,CADM3,CADM4,CAMSAP3,CARD11,CASK,CASP8,CASS4,CBLL1,CBLN1,CCL11,CCL19,CCL2,CCL21,CCL4,CCL5,CCND3,CCR1,CCR3,CCR7,CCR8,CD151,CD164,CD1C,CD1D,CD2,CD200,CD209,CD22,CD226,CD276,CD28,CD2AP,CD300A,CD33,CD34,CD36,CD3D,CD3E,CD3G,CD4,CD40LG,CD44,CD47,CD58,CD6,CD63,CD7,CD72,CD74,CD80,CD81,CD84,CD86,CD8A,CD8B,CD9,CD93,CD96,CD97,CD99L2,CDC42,CDH1,CDH10,CDH11,CDH12,CDH13,CDH15,CDH16,CDH17,CDH18,CDH19,CDH2,CDH20,CDH22,CDH23,CDH24,CDH26,CDH3,CDH4,CDH5,CDH6,CDH7,CDH8,CDH9,CDHR1,CDHR2,CDHR3,CDHR4,CDHR5,CDK5,CDK5R1,CDK6,CDON,CDSN,CEACAM1,CEBPB,CEL,CELSR1,CELSR2,CELSR3,CERCAM,CFDP1,CGREF1,CHD7,CHL1,CHST10,CHST4,CIB1,CLCA2,CLDN1,CLDN10,CLDN11,CLDN12,CLDN14,CLDN15,CLDN16,CLDN17,CLDN18,CLDN19,CLDN2,CLDN20,CLDN22,CLDN23,CLDN5,CLDN6,CLDN7,CLDN8,CLDN9,CLEC4M,CLEC7A,CLIC1,CLSTN1,CLSTN2,CNTN1,CNTN2,CNTN3,CNTN4,CNTN5,CNTN6,CNTNAP1,CNTNAP2,CNTNAP3,CNTNAP4,CNTNAP5,COL12A1,COL13A1,COL14A1,COL15A1,COL16A1,COL17A1,COL18A1,COL19A1,COL28A1,COL3A1,COL4A3,COL4A6,COL5A1,COL5A3,COL6A1,COL6A2,COL6A3,COL6A5,COL6A6,COL7A1,COL8A1,COL8A2,COMP,CORO1A,CREBBP,CRISP2,CRNN,CRTAM,CSF3R,CSRP1,CSTA,CTGF,CTNNA1,CTNNA2,CTNNA3,CTNNAL1,CTNNB1,CTNND1,CTNND2,CTTN,CUZD1,CX3CR1,CXADR,CXCL12,CXCR3,CYFIP2,CYP1B1,CYP26B1,CYR61,DAB1,DAG1,DCHS1,DCHS2,DDOST,DDR1,DDR2,DEFB118,DGCR2,DGCR6,DLC1,DLG1,DLG5,DLL4,DNAJA3,DNAJB6,DOCK2,DOCK8,DPP4,DPT,DSC1,DSC2,DSC3,DSCAM,DSCAML1,DSG1,DSG2,DSG3,DSG4,DSP,DST,EBI3,ECM2,EDA,EDIL3,EFNA1,EFNB1,EFNB2,EFS,EGFL6,EGFL7,EGFR,EGR1,EIF2AK4,ELF4,ELMO2,EMILIN1,EMILIN2,EMP2,EMR1,EMR2,ENG,ENTPD1,EOMES,EPB41L5,EPCAM,EPDR1,EPHA1,EPHA2,EPHA3,EPHA4,EPHA8,EPHB1,EPHB3,EPHB4,ERBB2IP,ESAM,EZR,F11R,F2RL1,FADD,FAP,FARP2,FAS,FAT1,FAT2,FAT3,FAT4,FBLIM1,FBLN5,FBLN7,FCER1G,FER,FERMT1,FERMT2,FERMT3,FEZ1,FGA,FGB,FGFRL1,FGG,FIBP,FKBP1A,FKBP1B,FLNA,FLOT2,FLRT1,FLRT2,FLRT3,FN1,FNDC3A,FOLR4,FOXF1,FOXN1,FOXP1,FOXP3,FPR2,FREM1,FREM2,FREM3,FUT7,FYN,FZD4,FZD5,FZD7,FZD8,GAS6,GATA1,GATA3,GCNT1,GLDN,GLI3,GNAS,GNE,GOLPH3,GP1BA,GP1BB,GP5,GP9,GPA33,GPNMB,GPR98,GRHL2,GRID2,HABP2,HAPLN1,HAPLN2,HAPLN3,HAPLN4,HAS1,HAS3,HBB,HCK,HEPACAM,HES1,HES5,HLA-E,HMGB1,HOXD3,HPSE,HSH2D,HSP90AB1,HSPB1,HSPD1,IBSP,ICAM1,ICAM2,ICAM3,ICAM4,ICAM5,ICOS,ICOSLG,ID1,IFNA1,IFNA10,IFNA13,IFNA14,IFNA16,IFNA17,IFNA2,IFNA21,IFNA4,IFNA5,IFNA6,IFNA7,IFNA8,IFNAR1,IFNB1,IFNE,IFNG,IFNK,IFNW1,IGFALS,IGFBP7,IGSF11,IGSF5,IGSF9,IGSF9B,IL12B,IL15,IL18R1,IL1B,IL1RAPL1,IL2,IL23A,IL32,IL4,IL6,IL7,IL7R,ILK,INPPL1,INS,IRF1,IRF4,ISLR,ITGA1,ITGA11,ITGA2,ITGA2B,ITGA3,ITGA4,ITGA5,ITGA6,ITGA7,ITGA8,ITGA9,ITGAD,ITGAE,ITGAL,ITGAM,ITGAV,ITGAX,ITGB1,ITGB1BP1,ITGB2,ITGB3,ITGB3BP,ITGB4,ITGB5,ITGB6,ITGB7,ITGB8,ITGBL1,ITK,ITPKB,IZUMO1,JAG2,JAM2,JAM3,JMJD6,JUP,KAL1,KIAA1462,KIF13B,KIF14,KIRREL,KIRREL2,KIRREL3,KIT,KITLG,L1CAM,LAMA1,LAMA2,LAMA3,LAMA4,LAMA5,LAMB1,LAMB2,LAMB3,LAMB4,LAMC1,LAMC2,LAMC3,LAT,LCK,LCP1,LEF1,LEP,LEPR,LFNG,LGALS3BP,LGALS4,LGALS7B,LIG4,LILRB1,LILRB2,LIMS2,LMLN,LOXL2,LPHN1,LPHN3,LPP,LPXN,LRFN3,LRP6,LRRC15,LRRN2,LSAMP,LY6D,LY9,LYPD3,LYPD5,LYVE1,MADCAM1,MAEA,MAFB,MAG,MAGI1,MALT1,MARCKS,MCAM,MEGF10,MEGF11,MERTK,METAP1,MFAP4,MFGE8,MICA,MICALL2,MICB,MKLN1,MLLT4,MMP24,MMRN1,MOG,MPDZ,MPZL2,MPZL3,MSLN,MSLNL,MSN,MTSS1,MUC16,MUC4,MYBPC1,MYBPC2,MYBPC3,MYBPH,MYH10,MYH9,MYL12A,MYL9,MYO1G,NCAM2,NCAN,NCK1,NCK2,NCR3,NCSTN,NEDD9,NEGR1,NEO1,NFASC,NHEJ1,NID1,NID2,NINJ1,NINJ2,NKAP,NKX2-3,NLGN1,NLGN2,NLGN3,NLGN4X,NME2,NOV,NPHP1,NPHP4,NPHS1,NPNT,NPTN,NRCAM,NRP2,NRXN1,NRXN2,NRXN3,NT5E,NTM,NTN1,NUAK1,OLFM4,OLR1,OMD,OMG,OPCML,OTOA,P2RX7,P2RY12,PARVA,PARVB,PARVG,PATZ1,PAX1,PCDH1,PCDH10,PCDH11X,PCDH12,PCDH15,PCDH17,PCDH18,PCDH19,PCDH20,PCDH7,PCDH8,PCDH9,PCDHA1,PCDHA2,PCDHGA1,PCDHGA10,PCDHGA11,PCDHGA12,PCDHGA2,PCDHGA3,PCDHGA4,PCDHGA5,PCDHGA6,PCDHGA7,PCDHGA8,PCDHGA9,PCDHGB1,PCDHGB2,PCDHGB3,PCDHGB4,PCDHGB6,PCDHGB7,PCDHGC3,PCDHGC4,PCDHGC5,PDGFRA,PDPK1,PDPN,PDZD2,PEAK1,PERP,PGM5,PIK3CB,PIK3CD,PIK3CG,PIP5K1A,PIP5K1C,PKD1,PKD1L1,PKHD1,PKN2,PKNOX1,PKP1,PKP2,PKP3,PKP4,PLA2G2D,PLEK,PLEKHA7,PLXNC1,PNN,PODXL,PODXL2,POSTN,PPAP2B,PPARD,PPFIA1,PPFIA2,PPFIBP1,PPP3CA,PPP3CB,PREX1,PRKCA,PRKCE,PRKD2,PRKDC,PRKX,PRLR,PRPH2,PSEN1,PSMB10,PSTPIP1,PTGER4,PTK2B,PTK7,PTPN2,PTPN22,PTPRC,PTPRD,PTPRF,PTPRK,PTPRM,PTPRS,PTPRT,PTPRU,PVR,PVRL1,PVRL2,PVRL3,PVRL4,PXN,RAB1A,RAB27A,RAC1,RAC2,RADIL,RAG1,RAG2,RAP2B,RAPGEF1,RC3H1,RC3H2,RCC2,REG3A,RELB,RELN,RET,RGMB,RHOB,RHOD,RHOH,RIC8A,RIPK2,RIPK3,RNASE10,RND3,ROBO1,ROBO2,ROCK1,ROM1,ROPN1B,RORA,RORC,RPL22,RPS6,RPSA,RS1,RSAD2,RUNX2,S100A8,S100A9,S1PR1,SATB1,SCARB1,SCARF1,SCARF2,SCN1B,SCRIB,SDC3,SDK1,SDK2,SELE,SELL,SELP,SELPLG,SEMA4A,SEMA4D,SEMA5A,SGCE,SHC1,SHH,SIGLEC1,SIGLEC10,SIGLEC11,SIGLEC12,SIGLEC14,SIGLEC5,SIGLEC6,SIGLEC7,SIGLEC8,SIGLEC9,SIRPA,SIRPG,SLA2,SLAMF1,SLAMF6,SLAMF7,SLC11A1,SLC7A11,SLURP1,SMAD3,SMAD6,SMAGP,SNED1,SORBS1,SORBS2,SORBS3,SOX4,SOX9,SP3,SPACA4,SPAM1,SPECC1L,SPG7,SPN,SPOCK1,SPON2,SPP1,SRC,SRCIN1,SRF,SRPX,SRPX2,SSPN,SSX2IP,STAB1,STAB2,STAT5B,STAT6,STK10,STK11,STOML2,STRC,STXBP1,STXBP3,SUSD5,SVEP1,SYK,SYMPK,TACSTD2,TAOK2,TBX21,TCF7,TECTA,TEK,TESK2,TGFB1,TGFB1I1,TGFBI,THBS1,THBS2,THBS3,THBS4,THEMIS,THY1,TIAM1,TIGIT,TINAG,TINAGL1,TLN1,TLN2,TMEM47,TMEM8A,TMEM8B,TNC,TNF,TNFAIP6,TNFRSF12A,TNFRSF4,TNFSF14,TNFSF18,TNFSF4,TNFSF8,TNIP1,TNN,TNR,TNXB,TOR1A,TPBG,TREML2,TRIP6,TRO,TROAP,TRPM7,TSC1,TSPAN32,TSTA3,TTYH1,TYRO3,UMOD,UNC5D,VAMP3,VAV1,VCAM1,VCAN,VCL,VEZT,VMP1,VNN1,VWA2,VWF,WAS,WHAMM,WISP1,WISP2,WNT1,WNT3A,WNT4,WNT7B,ZAP70,ZBTB1,ZFP36L1,ZFP36L2,ZFPM1,ZYX
PID:ECADHERIN_KERATINOCYTE_PATHWAY	http://www.broadinstitute.org/gsea/msigdb/cards/PID_ECADHERIN_KERATINOCYTE_PATHWAY	20	0.21753	0.915854	1	1	AKT1,AKT2,CASR,CDH1,CTNNA1,CTNNB1,CTNND1,EGFR,FMN1,FYN,JUP,PIK3CA,PIK3R1,PIP5K1A,PLCG1,RAC1,RHOA,SRC,VASP,ZYX
GO:GUANYL_NUCLEOTIDE_EXCHANGE_FACTOR_ACTIVITY	http://www.broadinstitute.org/gsea/msigdb/cards/GO_GUANYL_NUCLEOTIDE_EXCHANGE_FACTOR_ACTIVITY	290	0.21756	0.915854	1	1	ABR,ACTN2,ADRB1,AKAP13,AKAP9,ALS2,ALS2CL,AMPH,ANGPT1,ANKRD27,ARF4,ARFGEF1,ARFGEF2,ARHGAP4,ARHGEF10,ARHGEF10L,ARHGEF11,ARHGEF12,ARHGEF15,ARHGEF16,ARHGEF17,ARHGEF18,ARHGEF19,ARHGEF2,ARHGEF25,ARHGEF26,ARHGEF3,ARHGEF33,ARHGEF37,ARHGEF38,ARHGEF4,ARHGEF40,ARHGEF5,ARHGEF6,ARHGEF7,ARHGEF9,ARTN,BCAR3,BCR,BTC,CALM1,CALM2,CALM3,CAMK2A,CAMK2B,CAMK2D,CAMK2G,CHRM4,CSF2,CSF2RB,CYTH1,CYTH2,CYTH3,CYTH4,DENND1A,DENND1B,DENND1C,DENND2A,DENND2C,DENND2D,DENND3,DENND4A,DENND4B,DENND4C,DENND5A,DENND5B,DIS3,DLG4,DNMBP,DOCK1,DOCK10,DOCK11,DOCK2,DOCK3,DOCK4,DOCK5,DOCK6,DOCK7,DOCK8,DOCK9,ECT2,ECT2L,EGF,EGFR,EIF2B1,EIF2B2,EIF2B3,EIF2B4,EIF2B5,ELMO1,EPS8L1,EPS8L2,ERBB2,ERBB3,ERBB4,EREG,FARP1,FARP2,FBXO8,FFAR1,FGD1,FGD2,FGD3,FGD4,FGD5,FGD6,FGF1,FGF10,FGF16,FGF17,FGF18,FGF19,FGF2,FGF20,FGF22,FGF23,FGF4,FGF5,FGF6,FGF7,FGF8,FGF9,FGFR1,FGFR2,FGFR3,FGFR4,FLCN,FNBP1,FNBP1L,FNIP1,FRS2,FRS3,FYN,GAPVD1,GBF1,GCGR,GDNF,GFRA1,GFRA2,GFRA3,GFRA4,GRB2,GRIN1,GRIN2A,GRIN2B,GRIN2C,GRIN2D,HBEGF,HERC1,HERC2,IL2,IL2RA,IL2RB,IL2RG,IL3,IL5,IL5RA,IQSEC1,IQSEC2,IQSEC3,IRS1,IRS2,ITSN1,ITSN2,JAK1,JAK2,JAK3,KALRN,KIAA1244,KIAA1432,KIT,KITLG,KL,KLB,KNDC1,LAMTOR1,LAMTOR2,LAMTOR3,LAT,MADD,MCF2,MCF2L,MCF2L2,NCK1,NCK2,NET1,NGEF,NRG1,NRG2,NRG4,NRTN,OBSCN,P2RY12,PDGFA,PDGFB,PDGFRA,PDGFRB,PLCE1,PLEKHG1,PLEKHG2,PLEKHG3,PLEKHG4,PLEKHG4B,PLEKHG5,PLEKHG6,PLEKHG7,PREB,PREX1,PREX2,PSD,PSD2,PSD3,PSD4,PSPN,PTGIR,PTK2,PTPRA,RAB3GAP1,RAB3GAP2,RAB3IL1,RAB3IP,RABGEF1,RABIF,RALGDS,RALGPS1,RALGPS2,RANGRF,RAP1A,RAPGEF1,RAPGEF2,RAPGEF3,RAPGEF4,RAPGEF5,RAPGEF6,RAPGEFL1,RASGEF1A,RASGEF1B,RASGEF1C,RASGRF1,RASGRF2,RASGRP1,RASGRP2,RASGRP3,RASGRP4,RCBTB2,RCC1,RET,RGL1,RGL2,RGL3,RGL4,RGP1,RIC8A,RIC8B,RIN2,RIN3,RINL,RPGR,SBF1,SBF2,SERGEF,SH2D3A,SH2D3C,SHC1,SHC2,SHC3,SOS1,SOS2,SPATA13,SPTA1,SPTAN1,SPTB,SPTBN1,SPTBN2,SPTBN4,SPTBN5,ST5,TAGAP,TBC1D10A,TBXA2R,TEK,TIAM1,TIAM2,TRAPPC1,TRAPPC4,TRIO,TRIP10,VAV1,VAV2,VAV3
GO:MITOTIC_CHROMOSOME_CONDENSATION	http://www.broadinstitute.org/gsea/msigdb/cards/GO_MITOTIC_CHROMOSOME_CONDENSATION	14	0.21756	0.915854	1	1	AKAP8,AKAP8L,CDCA5,CHMP1A,NCAPD2,NCAPD3,NCAPG,NCAPH,NUSAP1,PAPD7,PHF13,SMC2,SMC4,TTN
GO:MATURE_B_CELL_DIFFERENTIATION	http://www.broadinstitute.org/gsea/msigdb/cards/GO_MATURE_B_CELL_DIFFERENTIATION	17	0.21779	0.915854	1	1	ADA,BCL3,CDH17,CMTM7,DLL1,GPR183,ITFG2,LFNG,LGALS1,MALT1,MFNG,NKX2-3,NOTCH2,PLCG2,PLCL2,POU2F2,PTK2B
GO:IN_UTERO_EMBRYONIC_DEVELOPMENT	http://www.broadinstitute.org/gsea/msigdb/cards/GO_IN_UTERO_EMBRYONIC_DEVELOPMENT	301	0.21789	0.915854	1	1	ACVR1,ACVR1B,ACVRL1,ADA,ADAR,ADD1,ADM,AKT1,ALKBH1,ALS2,AMOT,ANGPT1,ANKRD11,APBA1,APBA2,APBA3,APOB,ARNT,ARNT2,ASCL2,ATP7A,B9D1,BCL2L1,BCL2L11,BIRC6,BMP2,BMPR1A,BPTF,BRCA2,BRK1,BTF3,BYSL,C2CD3,C5,C6,CAPN2,CASP8,CCM2,CCNB1,CCNB1IP1,CDKN1C,CDX2,CDX4,CEBPA,CEBPB,CHD7,CHD8,CITED1,CNOT2,CNOT3,COL4A3BP,COPS3,CSF2,CTNNB1,CTR9,CUL3,CUL4A,CYR61,DAD1,DNAJB6,E2F7,E2F8,EDN1,EDNRA,EGFL8,EGFR,EGLN1,EIF2S2,EIF4E2,ELF3,ELL,EMX1,ENDOG,ENO1,EOMES,EPAS1,EPB41L5,EPN1,ERCC2,ESRRB,ESX1,ETNK2,ETV2,FBXW8,FGFR1,FGFR2,FLCN,FLVCR1,FOSL1,FOXC1,FOXD3,FOXF1,FUT8,FZD5,GAB1,GABPA,GATA1,GATA2,GATA3,GATA6,GCM1,GINS1,GINS4,GJA1,GJB3,GJB5,GLI2,GLI3,GNA12,GNA13,GPI,GRB2,GRHL2,HAND1,HAND2,HEG1,HES1,HES3,HEY1,HEY2,HHEX,HIF1A,HINFP,HNF1B,HOPX,HORMAD1,HS6ST1,HSD17B2,IFITM5,IL10,INPP5B,INPP5K,ITGB1,JAG2,JUNB,KAT2A,KDM1A,KDM6A,KEAP1,KIDINS220,KLF2,KRT19,KRT8,LATS1,LATS2,LEF1,LIF,LIG4,LMX1B,MAFF,MAFG,MAN2A1,MAP2K1,MAPK1,MAPK8IP3,MBD3,MBNL1,MDFI,MED1,MED21,MFN2,MGAT1,MIB1,MSH2,MSX1,MYH10,MYH6,MYH9,NASP,NBN,NCAPG2,NCOA1,NDEL1,NEK2,NLE1,NLRP5,NMT1,NODAL,NOG,NOS3,NOTCH1,NR2F2,NSDHL,OCRL,OOEP,OVOL2,P2RY2,PALB2,PCDH12,PCGF2,PDGFB,PITX2,PKD1,PKD2,PLAC1,PLCD1,PLCD3,PLCG1,PLK4,PLOD3,POU5F1,PRDM1,PRDM14,PRPF19,PSMC3,PSMC4,PTCH1,PTPRR,PYGO2,RAD51B,RARRES2,RBBP6,RBBP8,RBPJ,RCN1,RDH10,RESP18,RIC8A,RNASEH2B,RPGRIP1L,RPL7L1,RRN3,RRP7A,RSPO3,RTF1,RXRA,SALL4,SBDS,SCO2,SEC24D,SENP2,SETD2,SIN3A,SKIL,SLC30A1,SLC34A2,SLC39A1,SLC39A3,SMAD2,SMAD3,SMAD4,SMARCB1,SMO,SNAI1,SOCS3,SOX10,SOX17,SOX18,SOX6,SOX8,SP3,SPIC,SPINT1,SRF,SRSF1,ST14,STIL,STK3,STK4,SYF2,TAB1,TAF8,TANC2,TAPT1,TBX3,TCTN1,TET1,TFEB,TGFB3,TGFBR1,TGFBR2,TIE1,TJP1,TMED2,TMEM100,TPM1,TRIM28,TTPA,TWIST1,UBE2A,UBE2B,UBR3,VEGFA,WDR19,WDR74,WDTC1,WNT2,WNT3A,WNT7B,WNT9B,XAB2,XRCC2,ZFAND5,ZFAT,ZFP36L1,ZFPM2,ZMIZ1,ZNF259,ZNF335,ZNF830,ZP3
REACTOME:SHC1_EVENTS_IN_ERBB4_SIGNALING	http://www.broadinstitute.org/gsea/msigdb/cards/REACTOME_SHC1_EVENTS_IN_ERBB4_SIGNALING	20	0.21804	0.915854	1	1	BTC,CDK1,ERBB4,EREG,GRB2,HBEGF,HRAS,KRAS,MAP2K1,MAP2K2,MAPK1,MAPK3,NRAS,NRG1,NRG2,NRG4,RAF1,SHC1,SOS1,YWHAB
GO:EXIT_FROM_MITOSIS	http://www.broadinstitute.org/gsea/msigdb/cards/GO_EXIT_FROM_MITOSIS	12	0.21813	0.915854	1	1	CHMP2A,CHMP4B,CHMP7,CLASP1,CLASP2,CTDP1,EPS8,PPP2R2D,SIRT7,SPAST,UBE2C,UBE2S
GO:CARDIAC_MUSCLE_TISSUE_MORPHOGENESIS	http://www.broadinstitute.org/gsea/msigdb/cards/GO_CARDIAC_MUSCLE_TISSUE_MORPHOGENESIS	53	0.21836	0.915854	1	1	ACTC1,ANKRD1,BMP10,BMP2,COL11A1,DLL4,DSP,EGLN1,FGFR2,FKBP1A,FOXC1,FOXC2,FOXH1,HAND1,HEG1,HEY2,ISL1,MED1,MYBPC3,MYH6,MYH7,MYL2,MYL3,MYLK2,NKX2-5,NOTCH1,NRG1,PITX2,PKP2,POU4F1,PROX1,PTCD2,RBPJ,RXRA,RYR2,S1PR1,SIRT6,SMAD7,TBX20,TCAP,TGFBR3,TNNC1,TNNI1,TNNI3,TNNT2,TPM1,TTN,UBE4B,WNT2,WNT5A,XIRP2,ZFPM1,ZFPM2
GO:PHAGOCYTIC_CUP	http://www.broadinstitute.org/gsea/msigdb/cards/GO_PHAGOCYTIC_CUP	18	0.21849	0.915854	1	1	ABCA7,AIF1,ANXA1,BIN2,CDC42SE2,CORO1A,DNM2,GNB2L1,IRGM,LCP1,MEGF10,MYO1G,PEAR1,PIP5K1C,RAC1,SNX5,TNF,TRIP10
GO:NEGATIVE_REGULATION_OF_STRESS_FIBER_ASSEMBLY	http://www.broadinstitute.org/gsea/msigdb/cards/GO_NEGATIVE_REGULATION_OF_STRESS_FIBER_ASSEMBLY	16	0.21851	0.915854	1	1	ARAP1,ARHGAP6,CLASP1,CLASP2,DLC1,FRMD7,INPP5K,MYOC,PFN1,PHLDB2,PPFIA1,PPP1R9A,S1PR1,TACSTD2,TMEFF2,WASF2
GO:OXIDOREDUCTASE_ACTIVITY_ACTING_ON_PAIRED_DONORS_WITH_INCORPORATION_OR_REDUCTION_OF_MOLECULAR_OXYGEN_NAD_P_H_AS_ONE_DONOR_AND_INCORPORATION_OF_ONE_ATOM_OF_OXYGEN	http://www.broadinstitute.org/gsea/msigdb/cards/GO_OXIDOREDUCTASE_ACTIVITY_ACTING_ON_PAIRED_DONORS_WITH_INCORPORATION_OR_REDUCTION_OF_MOLECULAR_OXYGEN_NAD_P_H_AS_ONE_DONOR_AND_INCORPORATION_OF_ONE_ATOM_OF_OXYGEN	34	0.21856	0.915854	1	1	AKR1C1,COQ6,CYP11A1,CYP11B1,CYP11B2,CYP1A1,CYP27B1,CYP2C19,CYP2C9,CYP2E1,CYP3A4,CYP46A1,CYP4A11,CYP4F11,CYP4F12,CYP4F2,CYP4F3,CYP51A1,CYP7A1,CYP7B1,CYP8B1,FMO1,FMO2,FMO3,FMO4,KMO,MICAL1,MICAL2,MICAL3,MSMO1,NOS1,NOS2,NOS3,SQLE
GO:CYCLIN_DEPENDENT_PROTEIN_KINASE_HOLOENZYME_COMPLEX	http://www.broadinstitute.org/gsea/msigdb/cards/GO_CYCLIN_DEPENDENT_PROTEIN_KINASE_HOLOENZYME_COMPLEX	30	0.21861	0.915854	1	1	BCCIP,CCNC,CCND1,CCND2,CCND3,CCNE1,CCNH,CCNK,CCNL1,CCNL2,CCNT1,CCNT2,CCNY,CDK12,CDK13,CDK14,CDK2,CDK4,CDK6,CDK9,CDKN1A,ERCC2,FAM58A,HOXC10,HSPD1,KDM5A,PUF60,RB1,SNW1,TAF7
GO:RECEPTOR_REGULATOR_ACTIVITY	http://www.broadinstitute.org/gsea/msigdb/cards/GO_RECEPTOR_REGULATOR_ACTIVITY	44	0.21882	0.915854	1	1	ACTN2,ADH7,AGT,AGTR2,ANGPT4,ANXA2,CCL5,CDK5,CXCL13,DKK1,EFNA5,EGF,ESR2,FNTA,GAS6,GREM1,IGF2,IL18BP,IL1RN,IL36RN,LRPAP1,LYNX1,MED1,MED16,NCOA2,NODAL,NRG1,NRG3,PCSK9,PPARGC1B,PRKCE,PXDN,RXRB,SFRP2,VEGFA,WNT1,WNT10B,WNT2,WNT3,WNT3A,WNT4,WNT5A,WNT7A,WNT8A
GO:EYE_DEVELOPMENT	http://www.broadinstitute.org/gsea/msigdb/cards/GO_EYE_DEVELOPMENT	316	0.21886	0.915854	1	1	ABCB5,ACHE,ACTL6A,ACVR2B,ACVRL1,ADAMTS18,AGTPBP1,AHI1,ALDH1A3,AQP5,ARHGAP35,ARHGEF15,ARID1A,ARL6,ATF6,ATOH7,ATP2B1,ATP2B4,ATP8A2,AXIN1,B9D1,BAK1,BAX,BBS4,BBS7,BCAR3,BCL11B,BFSP1,BFSP2,BLOC1S3,BMP4,BMP6,BMP7,BMPR1B,BMPR2,CABP4,CACNA1C,CALB1,CASP2,CC2D2A,CCDC66,CDK2,CDK4,CDKN1C,CDON,CEP290,CHD7,CHRDL1,CLCN2,CLIC4,CLN8,COL4A1,COL5A1,COL5A2,COL8A1,COL8A2,CRB1,CRYBA1,CRYBA2,CRYBA4,CRYBB2,CRYGA,CRYGB,CRYGD,CRYGS,CTNNB1,CTNS,CYP1A1,CYP1B1,DLG1,DLL1,DRD4,DSCAM,EFEMP1,EGFR,EPHA2,EPHB1,EPHB2,FASLG,FBN1,FBN2,FGF10,FGF9,FJX1,FKBP8,FOXC1,FOXC2,FOXE3,FOXF2,FOXL2,FOXN4,FOXP2,FRS2,FSCN2,FZD4,FZD5,FZR1,GATA3,GDF11,GJA1,GLI3,GNAT1,GNAT2,GNB1,GNGT1,GPD2,GPM6A,GRHL2,GRHL3,GRM6,HCN1,HDAC1,HDAC2,HES5,HIF1A,HIPK1,HIPK2,HMGB1,HNRNPK,HPCA,HSF4,IFT122,IFT140,IL4,IMPDH1,IMPDH2,INHBA,JAG1,JMJD6,JUN,KDM5B,KERA,KLF4,LAMB2,LAMC3,LHX1,LHX2,LIF,LIM2,LPCAT1,LRP5,LRP6,MAB21L1,MAB21L2,MAF,MAN2A1,MAX,MDM1,MED1,MEGF11,MEIS1,MEIS2,MERTK,MFAP2,MFN2,MFRP,MIP,MTERFD2,MTNR1A,MTNR1B,MYF5,MYH10,MYH15,MYO7A,NAGLU,NDP,NES,NEUROD1,NEUROD4,NF1,NF2,NHS,NINJ1,NIPBL,NKD1,NPHP1,NPHP4,NR2E1,NRL,NRP1,NTRK2,NTRK3,OLFM3,OSR2,PAX2,PAX4,PAX6,PDE6B,PDE6C,PDGFRA,PDGFRB,PFDN5,PHACTR4,PITX2,PITX3,PKNOX1,POU4F2,PPP1R13L,PPP2R3A,PRDM1,PRKCI,PROM1,PROX1,PRPH2,PRSS56,PSEN1,PTF1A,PTN,PTPRM,PVRL1,PVRL3,PYGO2,RAB11FIP4,RAB18,RAB3GAP1,RARA,RARB,RARG,RAX,RBP4,RCN1,RD3,RDH10,RDH13,RET,RHO,RHOJ,RING1,ROM1,RORB,RP1,RP1L1,RPE65,RPGRIP1,RPGRIP1L,RRM1,RS1,RXRA,SALL2,SCO2,SDK1,SDK2,SERPINF1,SH3PXD2B,SHH,SHROOM2,SIPA1L3,SIX3,SIX5,SIX6,SKI,SKIL,SLC17A7,SLC17A8,SLC25A25,SLC39A5,SLC4A5,SLC7A11,SLITRK6,SMAD3,SMARCA4,SMARCD3,SMOC1,SOS1,SOX1,SOX11,SOX2,SOX8,SOX9,SP3,SRF,STAT3,STRA6,TBC1D20,TBX2,TDRD7,TFAP2A,TFAP2B,TGFB1,TGFB2,TGFBR1,TGFBR2,TGIF2,TH,THY1,TMOD1,TOPORS,TRAF3IP1,TRPM1,TSKU,TSPAN12,TUB,TULP1,TULP3,TWIST1,TWSG1,UNC45B,VAX1,VEGFA,VIM,VSX1,WDPCP,WDR19,WNT16,WNT2,WNT2B,WNT5A,WNT5B,WNT6,WNT7A,WNT7B,WNT9A,WNT9B,WT1,ZEB1,ZNF513
GO:NEGATIVE_REGULATION_OF_EPITHELIAL_CELL_DIFFERENTIATION	http://www.broadinstitute.org/gsea/msigdb/cards/GO_NEGATIVE_REGULATION_OF_EPITHELIAL_CELL_DIFFERENTIATION	36	0.2189	0.915854	1	1	ACVRL1,CAV1,CCND1,CITED1,CTNNB1,DLL1,EZH2,FOXE3,FRZB,GRHL2,GSK3A,GSK3B,HES1,HOXA7,ID1,IFNG,IL13,MSX2,NKX6-3,NODAL,NOTCH1,NOTCH4,OSR1,OVOL2,REG3A,REG3G,S1PR3,SMO,SOX9,SRSF6,STAT1,TBX3,TP63,XDH,YAP1,ZEB1
GO:REGULATION_OF_MUSCLE_CONTRACTION	http://www.broadinstitute.org/gsea/msigdb/cards/GO_REGULATION_OF_MUSCLE_CONTRACTION	143	0.2189	0.915854	1	1	ABAT,ACE2,ADA,ADORA1,ADORA2B,ADRA1A,ADRA1B,ADRA1D,ADRA2A,ADRA2B,ADRA2C,ADRB2,ADRBK1,ANK2,ANXA6,ASPH,ATP1A1,ATP1A2,ATP1B1,ATP2A1,ATP2A2,BMP10,CACNA1C,CALCRL,CALM1,CALM2,CALM3,CAMK2D,CASQ1,CASQ2,CAV1,CAV3,CHGA,CHRM1,CHRM2,CHRM3,CHRNA3,CHRNB4,CLIC2,CNN1,CTGF,CTNNA3,CTTN,DAPK3,DMD,DMPK,DOCK4,DOCK5,DSC2,DSG2,DSP,EDN1,EDN2,F2R,FKBP1B,FLT1,GATA4,GHSR,GSTM2,GSTO1,GUCY1A3,HCN4,HDAC4,HRC,HSP90AA1,HSPB6,ITGA2,JUP,KCNA1,KCNB2,KCNJ2,KCNQ1,MYBPC3,MYBPH,MYH7,MYL2,MYL3,MYL5,MYL9,MYLK2,MYOCD,NKX2-5,NMU,NMUR2,NOS1,NOS1AP,NPNT,NPPA,NPY2R,OXT,OXTR,P2RX1,P2RX4,PAWR,PDE4B,PDE4D,PDE5A,PIK3CG,PKP2,PLCE1,PLN,PPP1R12B,PRKACA,PRKG1,PROK2,PTAFR,PTGER3,PTGER4,PTGS1,PTGS2,RGS2,RNF207,RYR2,SCN10A,SCN5A,SLC8A1,SLC8A3,SLC9A1,SMAD7,SOD1,SPHK1,SRF,SRI,SSTR2,STC1,SUMO1,TACR1,TACR2,TACR3,TBXA2R,TNNC1,TNNC2,TNNI1,TNNI2,TNNI3,TNNI3K,TNNT1,TNNT2,TNNT3,TPM1,TRPM4,UCN,ZC3H12A
GO:NEURONAL_CELL_BODY_MEMBRANE	http://www.broadinstitute.org/gsea/msigdb/cards/GO_NEURONAL_CELL_BODY_MEMBRANE	20	0.21898	0.915854	1	1	ADRB2,AMIGO1,ATP2B1,CX3CR1,DAB2IP,FLRT1,GABRA5,HPCA,KCNA2,KCNB1,KCNB2,KCNC1,KCNC2,KCND2,KCNE3,NGFR,RGS8,SLC4A8,TACR3,UNC5A
GO:ENDOSOMAL_PART	http://www.broadinstitute.org/gsea/msigdb/cards/GO_ENDOSOMAL_PART	398	0.21908	0.915854	1	1	ABCA2,ABCA5,ABCA7,ABCB6,ACAP1,ACAP2,AMN,ANKFY1,ANKRD27,ANTXR1,ANTXR2,ANXA1,ANXA2,ANXA6,AP1G2,AP2A1,AP2A2,AP2B1,AP2M1,AP2S1,AP3D1,AP4B1,AP4E1,AP4M1,AP4S1,APOB,APP,APPL1,APPL2,ARF6,ARHGAP32,ARL8A,ARL8B,ATG9A,ATP11B,ATP6AP1,ATP6V0A1,ATP6V0A2,ATP6V0A4,ATP6V0B,ATP6V0C,ATP6V0D1,ATP6V0D2,ATP6V0E1,ATP6V0E2,ATP9A,B2M,BACE1,BECN1,CAV1,CCDC132,CD14,CD164,CD1A,CD1B,CD1C,CD1D,CD300LG,CD320,CD63,CD68,CD8B,CFTR,CHMP1A,CHMP1B,CHMP2A,CHMP2B,CHMP3,CHMP4A,CHMP4B,CHMP4C,CHMP5,CHMP6,CHMP7,CLCN3,CLCN4,CLCN5,CLCN6,CLEC16A,CLIP3,CLTA,CLTC,CLVS1,CLVS2,COMMD1,CTSB,CTSH,CTSK,CTSS,CUBN,DIO3,DKK1,DNAJC13,DTNBP1,ECE1,EEA1,EGFR,EHD1,EHD2,EHD3,EHD4,EPHA4,EPHA8,EPHB1,EPS15,ERBB2,FAM21C,FGD2,FIG4,FZD5,GALNTL5,GGA1,GGA2,GGA3,GLTPD1,GNPNAT1,GOLIM4,GOSR2,GRB14,HGS,HLA-A,HLA-B,HLA-C,HLA-DMA,HLA-DMB,HLA-DOA,HLA-DOB,HLA-DPA1,HLA-DPB1,HLA-DQA1,HLA-DQA2,HLA-DQB1,HLA-DQB2,HLA-DRA,HLA-DRB1,HLA-E,HLA-F,HLA-G,HPS6,HSD17B6,IFITM3,INPP5B,INPP5F,INS,INSR,IRAK1,IRAK2,IRAK4,IRF7,ITM2B,JAK2,KCNH1,KIAA0319,KIAA1324,KIF13A,KIF16B,KREMEN2,LAMP1,LAMP2,LAMTOR1,LAMTOR2,LAMTOR3,LDLR,LEPROT,LLGL1,LNPEP,LRP6,LRRK2,LY96,MAP3K7,MARCH1,MARCH2,MARCH3,MARCH8,MCOLN1,MICALL1,MITD1,MMD,MMGT1,MTMR2,MTMR4,MYD88,MYO1B,NAPSA,NCF4,NDFIP1,NDFIP2,NDRG1,NPC1,NTRK1,NTRK2,OCA2,OCRL,OSBPL11,OSBPL9,PACSIN2,PARM1,PGA3,PGA4,PGA5,PI4K2A,PIKFYVE,PLA2G4B,PLD1,PLEKHB2,PLEKHF1,PLEKHF2,PLEKHM1,PLEKHM2,PLIN3,PMEL,PMEPA1,PML,PRAF2,PRF1,PRLR,RAB10,RAB11A,RAB11B,RAB11FIP2,RAB11FIP3,RAB11FIP4,RAB11FIP5,RAB12,RAB13,RAB14,RAB15,RAB17,RAB21,RAB22A,RAB23,RAB27A,RAB27B,RAB32,RAB35,RAB38,RAB5A,RAB5B,RAB5C,RAB7A,RAB8A,RABEPK,RAC1,RAP2A,RAP2B,RAP2C,RCC2,REP15,RET,RFFL,RHOB,RHOD,RHOV,RILP,RNF13,RPS27A,RRAGA,RRAGB,RRAGC,RRAGD,RUFY1,SCAMP1,SCAMP2,SCAMP5,SCYL2,SFTPB,SFTPC,SH3GL1,SH3GL3,SHC1,SLA2,SLC11A1,SLC11A2,SLC26A7,SLC29A3,SLC30A3,SLC30A4,SLC38A9,SLC39A4,SLC48A1,SLC6A4,SLC9A6,SLC9A7,SLC9A9,SNF8,SNX1,SNX10,SNX13,SNX14,SNX16,SNX17,SNX18,SNX19,SNX2,SNX20,SNX21,SNX25,SNX27,SNX3,SNX4,SNX5,SNX6,SNX8,SORT1,SPG21,SPPL2A,STAM2,STARD3,STARD3NL,STEAP1,STEAP2,STEAP3,STX12,STX7,STX8,SUN2,SYNDIG1,SYT5,TAB1,TAB2,TAB3,TBC1D5,TBK1,TCIRG1,TF,TFRC,TGFBRAP1,TICAM1,TICAM2,TLR3,TLR4,TLR7,TLR8,TLR9,TM9SF2,TMBIM1,TMEM106B,TMEM163,TMEM165,TMEM175,TMEM184A,TMEM55A,TMEM55B,TMEM59,TMEM9,TMEM9B,TOM1L1,TPCN1,TPCN2,TRAF6,TRAPPC10,TSG101,TYRP1,UBA1,UBA52,UBAP1,UBB,UBC,UBE2D3,USP8,VAC14,VAMP8,VPS11,VPS16,VPS18,VPS25,VPS26A,VPS28,VPS29,VPS33A,VPS33B,VPS35,VPS36,VPS37A,VPS37B,VPS37C,VPS39,VPS41,VPS4A,VPS4B,VPS52,VPS53,VPS8,VTA1,VTI1A,VTI1B,WDR44,WDR83,WIPI1,WLS,WNT3A,ZDHHC2,ZFYVE16,ZFYVE20,ZFYVE27,ZFYVE28,ZFYVE9,ZNRF2
GO:MACROMOLECULAR_COMPLEX_DISASSEMBLY	http://www.broadinstitute.org/gsea/msigdb/cards/GO_MACROMOLECULAR_COMPLEX_DISASSEMBLY	178	0.21912	0.915854	1	1	AKAP5,APC,APEH,ARID1A,ARID2,AURKAIP1,AXIN1,C12orf65,CAV1,CFL1,CFL2,CHCHD1,CHMP1A,CHMP1B,CHMP2A,CHMP2B,CHMP5,CHMP7,CSNK1A1,CTNNB1,DAP3,DDIT4,DENR,DNAJC6,DSTN,DVL1,DVL2,DVL3,ETF1,FRAT1,FRAT2,FZD1,FZD2,FZD5,GADD45GIP1,GFM2,GSK3B,GSPT1,GSPT2,HBS1L,HDAC6,HIST1H2BA,HIST3H2A,HMGA1,HSPA8,ICT1,IST1,KIF14,KIF18A,KIF18B,KIF19,KIF24,KIF2B,KIF2C,KIF5B,KLC1,LRP5,LRP6,MCTS1,MICAL1,MICAL2,MICAL3,MRPL1,MRPL10,MRPL11,MRPL12,MRPL13,MRPL14,MRPL15,MRPL16,MRPL17,MRPL18,MRPL19,MRPL2,MRPL20,MRPL21,MRPL22,MRPL23,MRPL24,MRPL27,MRPL28,MRPL3,MRPL30,MRPL32,MRPL33,MRPL34,MRPL35,MRPL36,MRPL37,MRPL38,MRPL39,MRPL4,MRPL40,MRPL41,MRPL42,MRPL43,MRPL44,MRPL45,MRPL46,MRPL47,MRPL48,MRPL49,MRPL50,MRPL51,MRPL52,MRPL53,MRPL54,MRPL55,MRPL9,MRPS10,MRPS11,MRPS12,MRPS14,MRPS15,MRPS16,MRPS17,MRPS18A,MRPS18B,MRPS18C,MRPS22,MRPS23,MRPS24,MRPS25,MRPS26,MRPS27,MRPS28,MRPS30,MRPS31,MRPS33,MRPS34,MRPS35,MRPS36,MRPS5,MRPS6,MRPS7,MRPS9,MRRF,MTIF2,MTIF3,MTRF1,MTRF1L,N6AMT1,NAPA,NAPB,NCKAP5L,NFE2,NRG1,PEX14,PPP1CA,PTCD3,SET,SGK1,SMARCA4,SMARCB1,SMARCC1,SMARCC2,SMARCD1,SMARCD2,SMARCD3,SMARCE1,SPAST,STMN1,STMN3,STMN4,SUPT16H,SYNJ1,TFIP11,TNP1,TRMT112,VIL1,VPS4A,VPS4B,VTA1,WIBG,WNT1,WNT3A,WNT8A,WNT8B
GO:POSITIVE_REGULATION_OF_PROTEIN_OLIGOMERIZATION	http://www.broadinstitute.org/gsea/msigdb/cards/GO_POSITIVE_REGULATION_OF_PROTEIN_OLIGOMERIZATION	19	0.21916	0.915854	1	1	AIM2,BAX,BBC3,BCL2L11,BID,BIK,BMF,CCK,FAS,GNB2L1,HRK,IDE,IGJ,MMP1,MMP3,PMAIP1,SH3GLB1,SNX9,TP53
GO:PHOSPHORIC_ESTER_HYDROLASE_ACTIVITY	http://www.broadinstitute.org/gsea/msigdb/cards/GO_PHOSPHORIC_ESTER_HYDROLASE_ACTIVITY	344	0.21917	0.915854	1	1	ACP1,ACP2,ACP5,ACPL2,ACPP,ACPT,ADORA1,ALPI,ALPL,ALPP,ALPPL2,APEX1,APTX,ATP1A1,BDKRB2,BPGM,BPNT1,C12orf5,CA3,CAMK2G,CASR,CCKBR,CCL5,CCR1,CCR5,CDC14A,CDC14B,CDC25A,CDC25B,CDC25C,CDKN3,CHRM1,CHRM3,CHRM5,CILP,CILP2,CPPED1,CTDNEP1,CTDP1,CTDSP1,CTDSP2,CTDSPL,CTDSPL2,CYCS,DLG1,DLGAP5,DNAJC6,DUPD1,DUSP1,DUSP10,DUSP11,DUSP12,DUSP13,DUSP14,DUSP15,DUSP16,DUSP18,DUSP19,DUSP2,DUSP21,DUSP23,DUSP26,DUSP27,DUSP28,DUSP3,DUSP4,DUSP5,DUSP6,DUSP7,DUSP8,DUSP9,EDNRA,ENOPH1,ENPP1,ENPP2,ENPP3,ENPP6,EPHX2,EPM2A,EYA1,EYA2,EYA3,EYA4,F2RL2,FAM83B,FAN1,FBP1,FBP2,FIG4,G6PC,G6PC2,G6PC3,GDE1,GDPD1,GDPD2,GDPD3,GDPD4,GDPD5,GPCPD1,GPLD1,HDDC3,HDHD1,HDHD2,HMOX1,ILKAP,IMPA1,IMPA2,IMPAD1,INPP1,INPP4A,INPP4B,INPP5A,INPP5B,INPP5D,INPP5E,INPP5F,INPP5J,INPP5K,INPPL1,ITPK1,LCK,LHPP,LPIN1,LPIN2,LPIN3,MAP2K1,MDP1,MINPP1,MPPE1,MTM1,MTMR1,MTMR14,MTMR2,MTMR3,MTMR4,MTMR6,MTMR7,MYH3,MYH6,MYH8,NANP,NAPEPLD,NOTUM,NT5C,NT5C1A,NT5C1B,NT5C2,NT5DC1,NT5DC2,NT5DC3,NT5DC4,NT5E,NT5M,NTPCR,NUDT16,OCRL,PDE10A,PDE11A,PDE1A,PDE1B,PDE1C,PDE2A,PDE3A,PDE3B,PDE4A,PDE4B,PDE4C,PDE4D,PDE5A,PDE6A,PDE6B,PDE6C,PDE6D,PDE6G,PDE6H,PDE7A,PDE7B,PDE8A,PDE8B,PDE9A,PDIA3,PDP1,PDP2,PDPR,PDXP,PFKFB1,PFKFB2,PFKFB3,PFKFB4,PGAM1,PGAM2,PGAM4,PGAM5,PGAP1,PGP,PHLPP1,PHLPP2,PHOSPHO1,PHOSPHO2,PHPT1,PIKFYVE,PLCB1,PLCB2,PLCB3,PLCB4,PLCD1,PLCD3,PLCD4,PLCE1,PLCG1,PLCG2,PLCH1,PLCH2,PLCL1,PLCL2,PLCXD2,PLCXD3,PLCZ1,PLD1,PLD2,PLD3,PLD4,PLD6,PNKP,PON1,PON3,PP2D1,PPA2,PPAP2A,PPAP2B,PPAP2C,PPAPDC1A,PPAPDC1B,PPEF1,PPEF2,PPIP5K1,PPM1A,PPM1B,PPM1D,PPM1E,PPM1F,PPM1G,PPM1H,PPM1J,PPM1K,PPM1L,PPM1M,PPM1N,PPP1CA,PPP1CB,PPP1CC,PPP1R12A,PPP1R15B,PPP1R3B,PPP1R3C,PPP1R3D,PPP1R3E,PPP2CA,PPP2CB,PPP2R1A,PPP2R2A,PPP2R5D,PPP3CA,PPP3CB,PPP3CC,PPP3R1,PPP4C,PPP4R1,PPP5C,PPP6C,PPTC7,PSPH,PTEN,PTP4A1,PTP4A2,PTP4A3,PTPDC1,PTPLB,PTPMT1,PTPN1,PTPN11,PTPN12,PTPN13,PTPN14,PTPN18,PTPN2,PTPN21,PTPN22,PTPN23,PTPN3,PTPN4,PTPN5,PTPN7,PTPN9,PTPRA,PTPRB,PTPRC,PTPRD,PTPRE,PTPRF,PTPRG,PTPRH,PTPRJ,PTPRK,PTPRM,PTPRN,PTPRN2,PTPRO,PTPRQ,PTPRR,PTPRS,PTPRT,PTPRU,PTPRZ1,RNGTT,RPAP2,SACM1L,SAMHD1,SBF1,SGPP1,SGPP2,SMPD1,SMPD2,SMPD3,SMPD4,SMPDL3A,SMPDL3B,SSH1,SSH2,SSH3,SSU72,STYX,SYNJ1,SYNJ2,TAB1,TDP1,TDP2,TENC1,TIMM50,TMEM55A,TMEM55B,TPTE2,UBASH3B,UBLCP1
GO:NEURON_RECOGNITION	http://www.broadinstitute.org/gsea/msigdb/cards/GO_NEURON_RECOGNITION	33	0.21924	0.915854	1	1	AMIGO1,APP,CDK5R1,CELSR3,CNR1,CNTN2,CNTN4,CNTNAP2,CRTAC1,CXCR4,DSCAM,DYNLL2,EFNB3,EPHA3,EPHA4,EPHB2,EPHB3,FEZF2,GAP43,MEGF8,NDN,NRCAM,NRP1,NTM,OPCML,PCDH12,PTPRZ1,ROBO1,ROBO2,ROBO3,RTN4,SEMA3A,SEMA5A
GO:REGULATION_OF_VENTRICULAR_CARDIAC_MUSCLE_CELL_ACTION_POTENTIAL	http://www.broadinstitute.org/gsea/msigdb/cards/GO_REGULATION_OF_VENTRICULAR_CARDIAC_MUSCLE_CELL_ACTION_POTENTIAL	11	0.21956	0.915854	1	1	CACNA1C,CAV1,CTNNA3,DSC2,DSG2,DSP,JUP,NOS1AP,PKP2,RNF207,RYR2
GO:NEGATIVE_REGULATION_OF_INTRACELLULAR_PROTEIN_TRANSPORT	http://www.broadinstitute.org/gsea/msigdb/cards/GO_NEGATIVE_REGULATION_OF_INTRACELLULAR_PROTEIN_TRANSPORT	91	0.21973	0.915854	1	1	ADIPOQ,AKAP1,ANGPT1,ANXA13,APC2,APOD,AXIN2,BAG4,BARD1,BMP7,C1QTNF3,CABP1,CCDC22,CD36,CDK5,CREB3,CSK,CYLD,DAB2IP,DACT3,DERL2,DERL3,DYRK2,EMD,ERLEC1,FAF1,FAM89B,FBXW11,FZD1,G3BP2,GAS6,GDI1,GOPC,GSK3B,HNF4A,IL10,INPP5K,ITGB1BP1,KCNE1,KEAP1,LITAF,LRRK2,LYPLA1,MAPK7,MDFI,MDFIC,MTOR,MXI1,NF1,NFKBIA,NFKBIB,NFKBIE,NFKBIL1,NLRP3,NOV,OGT,OS9,PARK7,PBLD,PDE2A,PKD1,PKD2,PKDCC,PKIA,PKIG,PPM1A,PPM1B,PSMD10,PYDC2,RAB23,RANGAP1,SFRP5,SIAH3,SIRT4,SLC9A3R1,SNAI2,SOX4,SP100,SRI,SUFU,SVIP,TBC1D10C,THRA,TONSL,TXN,UBAC2,UBE2G2,UBE2J1,WWTR1,YOD1,ZC3H12A
CONSTRAINED	https://www.ncbi.nlm.nih.gov/pubmed/25086666	946	0.21974	0.915854	1	1	ABCA2,ABCC5,ABCE1,ABCG1,ABCG4,ABHD17A,ABR,ACACA,ACO2,ACOT1,ACTA1,ACTA2,ACTB,ACTC1,ACTG1,ACTL6B,ACTN1,ACTN4,ACVR1B,ADAMTS15,ADAMTS5,ADAMTSL2,ADAR,ADARB1,ADCY1,ADCY2,ADCY3,ADCY5,ADRA2A,ADRA2C,ADRB1,ADRBK1,AFF4,AGAP2,AGAP3,AGO1,AGO2,AGO3,AHCYL1,AHDC1,AKT1,AMPD2,AMY1C,ANAPC1,ANKRD17,ANKRD52,ANO8,AP2A1,AP2B1,AP2M1,AP3D1,APBA1,APC2,AQR,ARC,ARFGEF1,ARGLU1,ARHGAP35,ARHGAP39,ARHGEF2,ARHGEF7,ARIH1,ASAH2,ASH1L,ASIC1,ASIC2,ATAD2B,ATP13A1,ATP1A1,ATP1A2,ATP1A3,ATP2A2,ATP2B1,ATP2B2,ATP4A,ATP6V1A,ATP9A,ATRX,AUTS2,B3GAT1,B3GNT1,B4GALNT4,BAI1,BAI2,BAZ1A,BCL11A,BCL11B,BCL9L,BCR,BHLHE22,BIRC6,BPTF,BRAF,BRD1,BRD3,BRD4,BRPF1,BRPF3,BRSK1,BRSK2,BRWD3,BTAF1,C1QTNF4,C2CD5,C3,C3orf58,CACNA1B,CACNA1C,CACNA1D,CACNA1E,CACNA1G,CACNA1I,CACNG2,CACNG3,CACTIN,CAD,CADM4,CADPS,CAMK2A,CAMSAP3,CAND1,CAPRIN1,CARD11,CASK,CASKIN1,CASR,CBX4,CBX6,CCDC144A,CDC27,CDC73,CDK11B,CDK19,CDK5R1,CDK5R2,CDK8,CELF2,CELSR3,CENPB,CEP170,CFB,CHD2,CHD3,CHD4,CHD5,CHD6,CHD7,CHD8,CHD9,CHERP,CHRNE,CHST1,CHST2,CHST8,CIT,CKMT1B,CLASP2,CLASRP,CLCN3,CLCN4,CLEC18A,CLEC18C,CLIP3,CLTC,CLUH,CNNM2,CNOT1,CNOT3,CNOT6L,CNTNAP1,CNTNAP3,COL1A1,COMP,COPA,CORO1A,CPEB4,CPNE9,CPSF1,CPSF6,CREBBP,CREBZF,CSK,CSMD2,CSNK1A1,CSNK1E,CSNK2A1,CSTF3,CT47A6,CT47A7,CTCF,CTNNA1,CTNNA2,CTNNB1,CTR9,CUL1,CUL3,CUL5,CUX1,CUX2,CXXC1,CYFIP2,CYLD,CYP46A1,DAGLA,DAPK1,DCLK1,DDB1,DDN,DDX23,DDX39B,DDX3X,DDX41,DDX46,DEF6,DENND4B,DGKZ,DHH,DHX15,DHX16,DHX30,DHX38,DHX40,DHX8,DHX9,DICER1,DIP2C,DLG4,DLGAP1,DLGAP3,DMWD,DNM1,DNM2,DNM3,DNMT1,DNMT3A,DOCK3,DOCK4,DOPEY1,DOT1L,DROSHA,DSCAM,DSCAML1,DVL3,DYNC1H1,DYRK1A,EBF1,EBF3,EDC4,EEF1A1,EEF1A2,EEF2,EFTUD2,EGR2,EGR3,EGR4,EHMT2,EIF2S3,EIF3A,EIF3D,EIF3I,EIF4A1,EIF4A2,ELAVL1,ELMO1,EML3,EML5,EP400,EPM2AIP1,ESPL1,ETF1,EVI5L,EVX2,EZH1,EZH2,F12,FAM115A,FAM115C,FAM120C,FAM84B,FBN1,FBXL14,FBXL15,FBXL16,FBXL18,FBXL19,FBXO46,FEM1A,FEM1B,FEZF2,FIZ1,FLNA,FLNC,FMN2,FMNL3,FOXA1,FOXB1,FOXD4L1,FOXG1,FOXL2,FOXO3,FRY,FRYL,FSCN1,FUT4,FZD1,FZD10,FZD7,FZD8,GABBR1,GABBR2,GALR2,GATA3,GCK,GCN1L1,GDF11,GFOD1,GFPT1,GIT1,GLG1,GLUD1,GNA11,GNAS,GNAZ,GNB1,GP5,GPAT2,GPHN,GPR25,GPR4,GPR88,GRIA1,GRIA3,GRIK5,GRIN1,GRIN2A,GRIN2B,GRIN2D,GRM1,GRM3,GRM5,GTF3C1,GTF3C4,GTPBP2,HAS2,HCFC1,HCFC2,HCN1,HCN2,HCN4,HDAC3,HDLBP,HECTD1,HECTD4,HECW1,HELZ,HERC1,HERC2,HIC1,HIRA,HIVEP2,HK1,HLA-B,HLA-C,HMGCR,HMHA1,HNRNPA0,HNRNPH1,HNRNPK,HNRNPL,HNRNPR,HNRNPU,HNRNPUL1,HOXB8,HS3ST3B1,HSPA2,HSPA5,HSPA8,HTRA2,HTT,HUWE1,IGF2BP1,IGSF9B,IK,IKZF1,IL6ST,ILF3,INA,INO80,INPP4A,INPP5D,INSR,INTS3,IPO5,IPO7,IQSEC2,IRF2BP1,IRF2BPL,IRS2,IRS4,ITPR1,ITPR2,ITPR3,ITPRIPL2,ITSN1,JAK1,JUN,KALRN,KAT2A,KAT7,KAT8,KBTBD6,KCNA1,KCNA3,KCNA6,KCNB1,KCNC1,KCNC3,KCND3,KCNF1,KCNG1,KCNG3,KCNH2,KCNH3,KCNH5,KCNJ3,KCNJ4,KCNJ9,KCNK12,KCNK3,KCNK9,KCNMA1,KCNN1,KCNN3,KCNQ2,KCNQ4,KCNQ5,KCNT1,KCNV1,KDM1A,KDM2A,KDM3B,KDM5C,KDM6B,KHSRP,KIAA0100,KIAA0368,KIAA1109,KIAA1161,KIAA1468,KIF1A,KIF1B,KIF21B,KIF2A,KIF3B,KIF5A,KIF5C,KLHL15,KLHL36,KMT2D,KPNA6,KPNB1,KSR2,LCT,LHX1,LHX2,LHX5,LINGO1,LINGO3,LMNA,LMTK3,LPA,LPHN1,LRFN1,LRFN3,LRP1,LRP4,LRRC4B,LRRC7,LRRC73,LRRC8A,LRRN4,LTB,LTBP3,MAB21L2,MACF1,MAFB,MAP2K7,MAP3K12,MAP4K1,MAP4K4,MAPK8IP3,MARCH6,MARK2,MARK4,MAST3,MAST4,MAU2,MDC1,MED12,MED12L,MED13L,MED14,MED23,MEF2C,MEGF8,MEIS2,MEN1,METTL3,MEX3A,MEX3D,MGAT3,MIB1,MKLN1,MLLT6,MNX1,MORC2,MRC2,MROH1,MTOR,MYCBP2,MYCN,MYH10,MYH7,MYH9,MYO18A,MYO5A,MYOD1,MYT1L,NACC1,NACC2,NAGS,NALCN,NAV1,NBEA,NCDN,NCKAP1,NCOR1,NEURL4,NF1,NFIX,NIPBL,NKPD1,NKX2-1,NLGN2,NLGN3,NLGN4X,NOA1,NOMO1,NOS1,NOTCH1,NOTCH2,NOTCH3,NOVA2,NPIPA1,NPR2,NR2F1,NR2F2,NR4A2,NR4A3,NRF1,NRXN1,NRXN2,NSD1,NSF,NTNG2,NXF2,NXF2B,NYNRIN,OGDH,OGT,ONECUT2,OPRD1,PABPC1,PACS1,PAK2,PANK1,PAQR9,PATZ1,PAX6,PC,PCBP1,PCDH10,PCDH17,PCDH19,PCDHGC3,PCNXL3,PCSK5,PDE2A,PDE8B,PDPK1,PDS5A,PDS5B,PDZD4,PDZD8,PHF8,PHIP,PHOX2B,PI4KA,PI4KB,PIAS1,PIK3CA,PIK3CD,PIP5K1C,PITPNM1,PITPNM2,PITX3,PLCB3,PLCB4,PLCG1,PLCL2,PLXNA1,PLXNA4,PLXNB1,PLXNC1,PLXND1,PNPLA6,POGK,POGZ,POLR2A,POLR2B,POTEE,POU3F2,POU3F3,POU4F1,PPFIA2,PPFIA3,PPP1CA,PPP1R13L,PPP1R16B,PPP2R1A,PPP2R2C,PPP3CB,PPP4C,PRAMEF19,PRAMEF20,PRDM10,PRDM13,PRDM15,PRDM8,PRKCB,PRKCE,PRKCG,PRKD2,PRLHR,PRMT1,PROX1,PRPF6,PRPF8,PRR12,PRR20A,PRR20E,PRR21,PRRC2A,PSMC5,PSMD1,PSPC1,PTCHD2,PTGER3,PTPRS,PTRF,PUF60,PUM1,PURA,PXDN,QRICH1,RALGAPA1,RAPGEF2,RARA,RASGRF1,RBM10,RBM14,RBM14-RBM4,RBM15,RBM15B,RBM25,RBM38,RBM39,RBM47,RBM5,REPIN1,RERE,RHOB,RHOV,RICTOR,RNF20,ROCK1,ROCK2,RPS6KA1,RPS6KA3,RPS6KA4,RPTOR,RSBN1,RSPH10B,RSPH10B2,RTF1,RTN4RL2,RUVBL2,RXRB,RYR1,RYR2,SAFB,SAFB2,SAMD4B,SATB1,SATB2,SBK1,SCN1A,SCN2A,SCN3A,SCN5A,SCN8A,SCO2,SCUBE3,SEC61A1,SEMA3F,SEMA6D,SERBP1,SETD1A,SETDB1,SF1,SF3A1,SF3B1,SF3B3,SHANK1,SHANK3,SHH,SIN3A,SIN3B,SIX3,SKOR1,SLC12A5,SLC12A6,SLC17A7,SLC32A1,SLC4A10,SLC4A8,SLC6A1,SLC7A5,SLC8A2,SLC9A6,SLCO3A1,SLIT1,SLX1A,SLX1B,SMARCA1,SMARCA2,SMARCA4,SMARCA5,SMARCB1,SMARCC1,SMARCC2,SMC1A,SMC3,SMEK1,SMG1,SMU1,SNRK,SNRNP200,SOBP,SOGA3,SOX11,SOX17,SOX2,SOX4,SOX9,SP6,SP8,SPEG,SPEN,SPTAN1,SPTBN1,SPTBN2,SPTBN4,SRC,SRCAP,SRCIN1,SRF,SRRT,SRSF10,SRSF2,SSTR1,STAG1,STAG2,STAT1,STAT3,STAT5A,STAT5B,STK35,STT3A,STXBP1,SULT1A3,SULT1A4,SUPT16H,SUPT5H,SUPT6H,SYMPK,SYNGAP1,SZT2,TADA2B,TAF1,TAOK1,TAOK2,TBC1D9,TBR1,TCERG1,TCF4,TCF7L2,TCHH,TECR,TENM1,TENM2,TENM3,TERT,TEX28,TFAP2A,THOC2,THOC3,THRA,TIGD5,TLE3,TLE4,TLK1,TLK2,TLN1,TM9SF3,TMCC2,TMEM102,TMEM30B,TMEM57,TMEM63B,TNIK,TNPO1,TNPO2,TOP1,TOP2A,TOP3B,TP63,TPR,TRA2B,TRIM24,TRIM3,TRIM39,TRIM46,TRIM71,TRIM8,TRIM9,TRIO,TRIP12,TRPC5,TRPC7,TRPM3,TRRAP,TSC1,TSC22D2,TSSK6,TUBA1A,TUBA1B,TUBA4A,TUBB,TUBB2A,TUBB3,TUBB4A,TUBB4B,TUBB6,TUBG1,U2AF2,U2SURP,UBA1,UBAP2L,UBC,UBE2O,UBE3A,UBR4,UBR5,UBTF,UNC13A,UNC5A,UNK,UPF1,USP11,USP22,USP34,USP49,USP7,USP9X,VARS,VARS2,VAV1,VCP,VCPIP1,VGF,VPS51,WDFY3,WDR33,WDR44,WDTC1,WHSC1L1,WIZ,WNK1,WNT1,WNT8B,XAB2,XKR4,XKR6,XPO1,XPO4,XPO7,YWHAG,YY1,ZAP70,ZBTB12,ZBTB16,ZBTB17,ZBTB20,ZBTB45,ZBTB7A,ZC3H4,ZEB2,ZER1,ZFHX4,ZFP36L1,ZFP64,ZIC1,ZIC2,ZMIZ1,ZMYM3,ZMYM4,ZMYND11,ZNF219,ZNF236,ZNF282,ZNF319,ZNF462,ZNF503,ZNF536,ZNF605,ZNF668,ZNF672,ZNF689,ZNF768,ZNF775,ZNF777,ZNF835,ZNRF3,ZSCAN10,ZSWIM8
KEGG:PROXIMAL_TUBULE_BICARBONATE_RECLAMATION	http://www.broadinstitute.org/gsea/msigdb/cards/KEGG_PROXIMAL_TUBULE_BICARBONATE_RECLAMATION	22	0.21976	0.915854	1	1	AQP1,ATP1A1,ATP1A2,ATP1A3,ATP1A4,ATP1B1,ATP1B2,ATP1B3,ATP1B4,CA2,CA4,FXYD2,GLS,GLS2,GLUD1,GLUD2,MDH1,PCK1,PCK2,SLC25A10,SLC4A4,SLC9A3
GO:CELL_PROJECTION_CYTOPLASM	http://www.broadinstitute.org/gsea/msigdb/cards/GO_CELL_PROJECTION_CYTOPLASM	46	0.21977	0.915854	1	1	ADA,AKR1B1,AP3B1,AP3B2,AP3D1,AP3M1,AP3M2,AP3S1,AP3S2,BLOC1S1,BLOC1S2,BLOC1S3,CANX,CDKL5,DLG4,DTNBP1,FMR1,GABARAPL1,GRIK2,GRIK3,HAP1,HIF1A,HPCA,HTT,KCNAB1,KIF1A,KIF1B,KIF3B,KIF4A,LRRK2,MAPK1,NDEL1,OPA1,OPRM1,PAFAH1B1,PQBP1,RAB21,RANGAP1,SNAPIN,SOD1,SPAST,SPG7,UCHL1,UHMK1,WDR81,WLS
GO:TRANSCRIPTION_FROM_RNA_POLYMERASE_III_PROMOTER	http://www.broadinstitute.org/gsea/msigdb/cards/GO_TRANSCRIPTION_FROM_RNA_POLYMERASE_III_PROMOTER	38	0.21977	0.915854	1	1	BRF1,CRCP,ELL,GTF3A,GTF3C1,GTF3C2,GTF3C3,GTF3C4,GTF3C5,GTF3C6,IVNS1ABP,KIAA0947,NARG2,POLR1C,POLR1D,POLR2E,POLR2F,POLR2H,POLR2K,POLR2L,POLR3A,POLR3B,POLR3D,POLR3E,POLR3F,POLR3G,POLR3H,POLR3K,SNAPC1,SNAPC2,SNAPC3,SNAPC4,SNAPC5,TBP,TROVE2,ZC3H8,ZNF143,ZNF345
REACTOME:GLUCONEOGENESIS	http://www.broadinstitute.org/gsea/msigdb/cards/REACTOME_GLUCONEOGENESIS	27	0.21987	0.915854	1	1	ALDOA,ALDOB,ALDOC,ENO1,ENO3,FBP1,FBP2,GAPDH,GAPDHS,GOT1,GOT2,GPI,MDH1,PC,PCK1,PCK2,PFKFB1,PGAM1,PGAM2,PGK1,PRKACA,PRKACB,PRKACG,SLC25A10,SLC25A11,SLC25A12,SLC25A13
GO:FOUR_WAY_JUNCTION_DNA_BINDING	http://www.broadinstitute.org/gsea/msigdb/cards/GO_FOUR_WAY_JUNCTION_DNA_BINDING	15	0.21993	0.915854	1	1	DMC1,HMGB1,HMGB2,HMGB3,MECP2,MEN1,MSH2,MSH6,RAD51,RAD51B,RAD51C,RAD51D,XRCC2,XRCC3,YY1
GO:SIN3_COMPLEX	http://www.broadinstitute.org/gsea/msigdb/cards/GO_SIN3_COMPLEX	13	0.22008	0.915958	1	1	CSNK2A1,FAM60A,HDAC1,HDAC2,HEY2,ING2,MORF4L1,NCOR1,PHF12,RBBP4,SIN3A,SIN3B,SUDS3
GO:ISOMERASE_ACTIVITY	http://www.broadinstitute.org/gsea/msigdb/cards/GO_ISOMERASE_ACTIVITY	147	0.22036	0.916602	1	1	ALOX12,ALOX15,ALOXE3,AMACR,APOA1BP,BPGM,CWC27,DCT,DDT,DHRS9,DKC1,DSE,DSEL,EBP,EBPL,ECH1,ECI1,ECI2,EHHADH,EIF2B1,EIF2B2,EIF2B4,ENOSF1,ERO1L,ERO1LB,ERP27,ERP29,ERP44,FKBP11,FKBP14,FKBP1A,FKBP1B,FKBP2,FKBP3,FKBP4,FKBP5,FKBP7,FKBP8,FKBP9,FKBPL,GALE,GALM,GLCE,GLRX2,GNE,GNPDA1,GNPDA2,GPI,GSTZ1,HMGCS1,HPGDS,HSD17B4,HSD3B1,HSD3B2,HYI,IDI1,IDI2,ISYNA1,ITGB3,ITPK1,LSS,MCEE,MIF,MPI,MRI1,MUT,NKTR,P4HB,PBLD,PDIA2,PDIA3,PDIA4,PDIA5,PDIA6,PDILT,PGAM1,PGAM2,PGAM4,PGM1,PGM2,PGM2L1,PGM3,PGM5,PIGK,PIN1,PIN4,PMM1,PMM2,PPIA,PPIB,PPIC,PPID,PPIE,PPIF,PPIG,PPIH,PPIL1,PPIL2,PPIL3,PPIL4,PPIL6,PPP2R4,PPWD1,PTGDS,PTGES,PTGES2,PTGES3,PTGIS,PUS1,PUS10,PUS3,PUS7,PUS7L,PUSL1,QSOX1,QSOX2,RANBP2,RENBP,RPE,RPE65,RPIA,RPUSD1,RPUSD2,RPUSD3,RPUSD4,SPO11,SREBF2,SRR,TBXAS1,TMX1,TMX3,TMX4,TOP1,TOP1MT,TOP2A,TOP2B,TOP3A,TOP3B,TRUB1,TRUB2,TSTA3,TTC9,TTC9B,TTC9C,TXNDC11,TXNDC5,YJEFN3
GO:POSITIVE_REGULATION_OF_ACUTE_INFLAMMATORY_RESPONSE	http://www.broadinstitute.org/gsea/msigdb/cards/GO_POSITIVE_REGULATION_OF_ACUTE_INFLAMMATORY_RESPONSE	28	0.22074	0.916803	1	1	ADAM8,C3,CCL5,CCR2,CCR7,CNR1,CREB3L3,F12,FCER1A,FCER1G,FFAR2,FFAR3,IL1B,IL6,IL6ST,KLKB1,NPY5R,OSM,OSMR,PIK3CG,PLA2G4A,PTGER3,PTGS2,TAC1,TNF,TNFRSF11A,TNFSF11,ZP3
GO:HOMEOSTASIS_OF_NUMBER_OF_CELLS_WITHIN_A_TISSUE	http://www.broadinstitute.org/gsea/msigdb/cards/GO_HOMEOSTASIS_OF_NUMBER_OF_CELLS_WITHIN_A_TISSUE	29	0.22093	0.916803	1	1	ADD1,BAX,BCL2,CD7,CORO1A,CSF1,F2R,FH,FLT3LG,GATA1,GATA2,GIGYF2,IL20RB,IL7,ILDR2,KRAS,LIPA,P2RX7,PRDM14,PRDX5,PTH,PTPN11,RAC1,RAC3,SASH3,SMO,SOX9,TEX15,VPS54
GO:POSITIVE_REGULATION_OF_TELOMERASE_ACTIVITY	http://www.broadinstitute.org/gsea/msigdb/cards/GO_POSITIVE_REGULATION_OF_TELOMERASE_ACTIVITY	27	0.22102	0.916803	1	1	ACD,AURKB,CCT2,CCT4,CTNNB1,DKC1,GREM1,GRHL2,HMBOX1,KLF4,MAP2K7,MAP3K4,MAPK1,MAPK3,MAPKAPK5,NEK2,NEK7,NVL,OBFC1,PARM1,PKIB,PNKP,POT1,PRKCQ,TCP1,TNKS,WRAP53
GO:VITAMIN_D_RECEPTOR_BINDING	http://www.broadinstitute.org/gsea/msigdb/cards/GO_VITAMIN_D_RECEPTOR_BINDING	17	0.22109	0.916803	1	1	HR,MED1,MED12,MED13,MED14,MED16,MED17,MED24,MED30,MED4,RXRA,RXRB,SNW1,TAF11,TAF7,THRAP3,TOB2
GO:MITOTIC_G2_M_TRANSITION_CHECKPOINT	http://www.broadinstitute.org/gsea/msigdb/cards/GO_MITOTIC_G2_M_TRANSITION_CHECKPOINT	18	0.22131	0.916803	1	1	ATM,BLM,CCNA2,CDK1,CDK5RAP3,CLSPN,FANCI,FOXN3,FOXO4,HMGA2,HUS1,HUS1B,MRE11A,NAE1,NBN,SYF2,TAOK3,ZNF830
GO:OMEGA_PEPTIDASE_ACTIVITY	http://www.broadinstitute.org/gsea/msigdb/cards/GO_OMEGA_PEPTIDASE_ACTIVITY	15	0.22141	0.916803	1	1	APEH,ASRGL1,ATXN3,ATXN3L,BACE1,GGH,GGT1,GGT5,GGT6,GGT7,JOSD1,JOSD2,PGPEP1,UCHL1,USP13
KEGG:HEDGEHOG_SIGNALING_PATHWAY	http://www.broadinstitute.org/gsea/msigdb/cards/KEGG_HEDGEHOG_SIGNALING_PATHWAY	56	0.22169	0.916803	1	1	BMP2,BMP4,BMP5,BMP6,BMP7,BMP8A,BMP8B,BTRC,CSNK1A1,CSNK1A1L,CSNK1D,CSNK1E,CSNK1G1,CSNK1G2,CSNK1G3,DHH,FBXW11,GAS1,GLI1,GLI2,GLI3,GSK3B,HHIP,IHH,LRP2,PRKACA,PRKACB,PRKACG,PRKX,PTCH1,PTCH2,RAB23,SHH,SMO,STK36,SUFU,WNT1,WNT10A,WNT10B,WNT11,WNT16,WNT2,WNT2B,WNT3,WNT3A,WNT4,WNT5A,WNT5B,WNT6,WNT7A,WNT7B,WNT8A,WNT8B,WNT9A,WNT9B,ZIC2
KEGG:TRYPTOPHAN_METABOLISM	http://www.broadinstitute.org/gsea/msigdb/cards/KEGG_TRYPTOPHAN_METABOLISM	38	0.22169	0.916803	1	1	AADAT,AANAT,ACAT1,ACAT2,ACMSD,AFMID,ALDH1B1,ALDH2,ALDH3A2,ALDH7A1,ALDH9A1,AOX1,CAT,CYP1A1,CYP1A2,CYP1B1,DDC,ECHS1,EHHADH,GCDH,HAAO,HADH,HADHA,IDO1,IDO2,IL4I1,INMT,KMO,KYNU,MAOA,MAOB,OGDH,OGDHL,TDO2,TPH1,TPH2,WARS,WARS2
GO:REGULATION_OF_CELL_PROJECTION_ORGANIZATION	http://www.broadinstitute.org/gsea/msigdb/cards/GO_REGULATION_OF_CELL_PROJECTION_ORGANIZATION	530	0.2219	0.916803	1	1	ABL1,ABL2,ADAMTS1,ADAMTS16,ADCY6,ADCYAP1,ADNP,AGRN,AKAP5,AKT1,AMIGO1,ANAPC2,ANKRD1,ANKRD27,APBB1,APC,APOE,ARAP1,ARF1,ARF6,ARHGAP35,ARHGAP4,ARHGDIA,ARHGEF7,ARPC2,ARSB,ASAP1,ATF1,ATG3,ATG5,ATP8A2,ATP8B1,AVIL,B2M,BAG5,BAI3,BAIAP2,BARHL2,BBS4,BCAS3,BCL11A,BDNF,BHLHB9,BIN3,BMP4,BMP5,BMP7,BMPR2,BRAF,BRK1,C15orf38,C15orf62,CACNA1A,CAMK1,CAMK1D,CAMK2B,CAPRIN1,CAPRIN2,CAPZB,CARM1,CAV1,CBFA2T2,CCDC151,CCDC88A,CCL19,CCL21,CCR2,CCR7,CDC20,CDC42,CDC42EP1,CDC42EP2,CDC42EP3,CDC42EP4,CDC42EP5,CDH2,CDH4,CDHR2,CDHR5,CDK5,CDK5R1,CDKL5,CERS2,CFL1,CHN1,CHODL,CHRNA3,CHRNB2,CIB1,CLASP2,CLRN1,CNR1,CNTF,CNTN1,CNTN2,COBL,CORO1B,CORO1C,CPEB1,CPEB3,CPNE5,CPNE6,CPNE9,CRABP2,CRMP1,CRTC1,CTTN,CUL7,CUX1,CUX2,CXCL12,CYLD,DAB1,DAB2IP,DBN1,DCC,DCDC2,DGUOK,DISC1,DMD,DNM2,DNM3,DPYSL2,DPYSL3,DSCAM,DVL1,EEF2K,EFEMP1,EFNA1,EFNA5,ENC1,ENPP2,EP300,EPHA2,EPHA3,EPHA4,EPHA7,EPHB2,EPHB3,EPO,EPOR,EPS8L1,EPS8L2,EPYC,ERMN,ESPN,EVI5,EVI5L,EVL,EZH2,EZR,F2RL1,FAM110C,FAM134C,FAM154A,FBXO31,FBXO38,FBXW8,FER,FES,FEZ1,FEZF2,FGF13,FGFR1,FIG4,FKBP1B,FKBP4,FMOD,FMR1,FN1,FNBP1L,FOXO6,FRMD7,FSCN1,FSTL4,FUZ,FYN,GAK,GAP43,GATA3,GDI1,GFAP,GFI1,GOLGA4,GORASP1,GPM6A,GPRC5B,GRID2,GRIN1,GRN,GSK3B,HAP1,HDAC2,HDAC4,HGF,HNF4A,HNRNPK,HRAS,HRG,HSP90AA1,HTT,ICAM1,ID1,IFRD1,IFT140,IFT88,IKBKB,IL1RAPL1,IL2,ILK,INPP5E,INPP5F,INPP5J,ISLR2,IST1,ITGA2,ITGA3,ITGB1,ITM2C,ITPKA,ITSN2,KANK1,KAT2A,KAT2B,KATNA1,KCTD17,KEL,KIAA0319,KIAA1598,KIDINS220,KIF13B,KIT,KLF4,KLF5,KLK6,KLK8,KNDC1,L1CAM,LGALS1,LIF,LINGO1,LPAR1,LPAR3,LRP1,LRP4,LRP8,LRRC16A,LRRC4C,LRRC7,LRRK2,LTK,LYN,LZTS1,MACF1,MAG,MAGI2,MAP1B,MAP2K1,MAP2K2,MAP4,MAPT,MARCKS,MARK2,MBP,MEF2C,MEGF8,METRN,MIEN1,MOB2,MTOR,MUL1,MYO10,NCKAP1,NCKIPSD,NDEL1,NDNF,NDRG4,NEDD4L,NEGR1,NEU1,NEUROG3,NFATC4,NGEF,NGF,NGFR,NKX6-1,NLGN1,NLGN3,NME1,NOTO,NPTN,NR2E1,NRCAM,NRG1,NRP1,NRXN1,NTN1,NTRK1,NTRK2,NTRK3,NUMBL,OBSL1,ODF2,OGN,OLFM1,OMG,OPA1,P2RX7,P2RY2,PACSIN1,PAFAH1B1,PAK3,PALM,PAQR3,PARK2,PCP4,PDLIM5,PFN1,PFN2,PLD1,PLK2,PLK5,PLS1,PLXNA1,PLXNA2,PLXNA3,PLXNA4,PLXNB1,PLXNB2,PLXNB3,PLXNC1,PLXND1,PMP22,PODXL,POU3F2,PPP1R16B,PPP1R9A,PPP2R5B,PPP3CA,PQBP1,PREX1,PRKCD,PRKCI,PRKCQ,PRKD1,PROM2,PRRX1,PSEN1,PTEN,PTK2,PTK2B,PTK6,PTK7,PTN,PTPN5,PTPRD,PTPRF,PTPRO,PTPRZ1,RAB11A,RAB17,RAB21,RAB5A,RAB7L1,RAB8B,RABGAP1,RAC1,RAC2,RALA,RAP1A,RAP1GAP,RAP1GAP2,RAP2A,RAPGEF1,RAPGEF2,RASAL1,RCC2,RDX,RELN,RET,RHOA,RHOG,RHOQ,RIMS1,RIMS2,RLTPR,RND2,RNF6,ROBO1,ROBO2,RREB1,RRN3,RTN4,RTN4R,RUFY3,SCARF1,SCN1B,SDC2,SDK1,SEMA3A,SEMA3C,SEMA3D,SEMA3E,SEMA3F,SEMA3G,SEMA4A,SEMA4B,SEMA4C,SEMA4D,SEMA4F,SEMA4G,SEMA5A,SEMA5B,SEMA6A,SEMA6B,SEMA6C,SEMA6D,SEMA7A,SEPT7,SEPT9,SERPINE2,SERPINF1,SETX,SEZ6,SF3A2,SGK1,SGSM3,SH3YL1,SHANK1,SHANK3,SHOX2,SIPA1L1,SKIL,SLC39A12,SLIT1,SLIT2,SLIT3,SMURF1,SNAP25,SNAPIN,SNX3,SPG20,SPHK1,SPOCK1,SPP1,SPRY2,SRC,SRCIN1,SRF,SS18L1,SSH1,SSH2,SSH3,STAP1,STK11,STK24,STK25,STMN2,SYNGAP1,SYT1,SYT17,SYT2,SYT3,SYT4,TACSTD2,TBC1D1,TBC1D10A,TBC1D10B,TBC1D10C,TBC1D13,TBC1D14,TBC1D15,TBC1D16,TBC1D17,TBC1D19,TBC1D2,TBC1D20,TBC1D21,TBC1D22A,TBC1D22B,TBC1D24,TBC1D2B,TBC1D30,TBC1D5,TBC1D7,TBC1D8,TBC1D9B,TBR1,TBX6,TCHP,TGFB3,TGFBR1,THY1,TIAM1,TLX2,TMEM30A,TNFRSF12A,TNIK,TNR,TRIM67,TRPC6,TRPV2,TRPV4,TTL,TWF2,UBE2V2,ULK2,ULK4,UNC13A,USH1C,USP6NL,UST,VDAC3,VEGFA,VIL1,VIM,VLDLR,WASF2,WASL,WDPCP,WDR36,WNT1,WNT3,WNT3A,WNT5A,WNT7A,XK,YWHAH,ZEB2,ZMYND8
GO:DEOXYRIBONUCLEOTIDE_BIOSYNTHETIC_PROCESS	http://www.broadinstitute.org/gsea/msigdb/cards/GO_DEOXYRIBONUCLEOTIDE_BIOSYNTHETIC_PROCESS	12	0.22205	0.916803	1	1	ADK,AK5,CMPK2,DTYMK,DUT,GUK1,RRM1,RRM2,RRM2B,SHMT1,TBPL1,TYMS
GO:CELL_BODY	http://www.broadinstitute.org/gsea/msigdb/cards/GO_CELL_BODY	473	0.22211	0.916803	1	1	ACSL4,ACTA1,ACTA2,ACTC1,ACTG2,ACVRL1,ADA,ADAM21,ADC,ADCY10,ADNP,ADORA1,ADRB2,AGER,AGFG1,AGRP,AIF1,AKAP5,ALCAM,ALS2,AMIGO1,ANG,ANXA3,ANXA5,APBB1,APC,APOA1BP,APOB,APOD,APOE,ARG1,ARHGEF2,ARHGEF7,ASCL1,ASS1,ATP13A2,ATP2B1,ATP2B2,ATP6AP2,ATP7A,ATXN10,AURKA,BAIAP2,BGLAP,BMPR1A,BMPR1B,BMPR2,BPTF,BRAF,BRD1,BRS3,BSN,CACNA1A,CACNA1B,CAD,CALB1,CAMK2B,CAMK2D,CAMK2N1,CANX,CASP8,CCK,CCL2,CCR2,CCT2,CCT3,CCT4,CCT5,CCT7,CCT8,CDC42,CDK5,CDK5R1,CHRM2,CHRM4,CHRNA10,CHRNA3,CHRNA4,CHRNA5,CIB1,CNGA3,CNGA4,CNKSR2,CNN3,CNR2,CNTN2,CNTNAP2,COBL,COMT,CPE,CPEB1,CPLX1,CPLX2,CPNE5,CPNE6,CREB3,CRH,CRHBP,CRHR2,CRIPT,CRTC1,CTNND2,CX3CR1,CXADR,CYBA,CYGB,CYP17A1,DAB1,DAB2IP,DAXX,DDC,DDN,DENND1A,DFNB59,DGKI,DHODH,DISC1,DLG3,DLGAP3,DNER,DNMT1,DPP6,DPYSL2,DPYSL3,DPYSL5,DRD1,DRD2,DRD4,DRP2,DVL1,EEF1A2,EFHC1,EFNA2,EIF4A3,ELK1,ELOVL5,ENC1,ENDOG,ENTPD2,EPHA4,EPHA5,EPHA7,EPHB2,ERMN,ESR1,ESR2,EZR,FABP7,FADD,FAS,FBXO31,FKBP4,FLNA,FLRT1,FMR1,FRMD7,FUS,FZD3,GABARAP,GABARAPL1,GABBR1,GABRA5,GAL,GDPD5,GFAP,GIP,GLRA1,GLRA3,GLRA4,GLRX2,GLRX5,GLUL,GNAI2,GNAQ,GNAT1,GNAZ,GNB1,GNB2,GNB2L1,GNG3,GNRH1,GOT2,GPM6A,GRIA1,GRIA3,GRIA4,GRIK2,GRIK3,GRIK5,GRIN1,GRIN3A,GRIN3B,GRK4,GSK3B,GSTO1,HCFC1,HCN3,HDAC6,HOMER2,HPCA,HPN,HSP90AA1,HSPA1L,HTR2A,HTR2B,HTR3A,HTR5A,HTT,IAPP,IGF1,IGSF9B,IL6ST,ILK,INHA,ITGA1,ITGA8,ITPR3,KATNA1,KCNA1,KCNA2,KCNAB1,KCNB1,KCNB2,KCNC1,KCNC2,KCND1,KCND2,KCND3,KCNE3,KCNH1,KCNJ11,KCNJ14,KCNJ2,KCNJ4,KCNK1,KCNK2,KCNN1,KCNN2,KCNN3,KCNN4,KHSRP,KIAA1598,KIF5A,KISS1,KLHL1,KLHL14,KLHL24,KNCN,KNDC1,LAMP1,LPAR1,LRP1,LRP4,LRP6,LRP8,LRRK2,LSM1,LZTS1,MAGOHB,MAP1S,MAPK1,MAPK8IP1,MAPK8IP2,MAPT,MBP,MCRS1,MOB4,MTNR1A,MTOR,MUL1,MYH10,MYO10,MYO1A,MYO1D,MYO5A,NAIP,NCDN,NCOA2,NDEL1,NDN,NDUFS7,NEFH,NELL2,NEUROG1,NF2,NGB,NGFR,NLGN3,NOV,NPFF,NQO1,NRG1,NRGN,NRP1,NRSN1,NRSN2,NRXN1,NTRK1,NTRK2,NTS,NTSR1,NUMA1,OGT,OLFM1,OPRK1,OPRM1,P2RX3,P2RX4,P2RX6,P2RX7,P2RY1,PACRG,PAFAH1B1,PAM,PARD3,PARD6A,PARK7,PAWR,PCSK2,PDE10A,PDE11A,PDE1B,PDE9A,PDYN,PENK,PHAX,PI4K2A,PICALM,PINK1,PLK3,PLXDC1,PMM1,PMM2,PNOC,PODXL,PPARGC1A,PPP1CA,PPP1R1B,PPP1R9A,PPP5C,PPT1,PRKAR2B,PRKCZ,PSD2,PSEN1,PSEN2,PTBP2,PTGER3,PTGER4,PTK2B,PTPN13,PTPN5,PTPRF,PTPRK,PTPRN,PTPRZ1,PURA,PVALB,RAB17,RAB5A,RAB8A,RAC3,RAP1GAP,RAPGEF2,RAPGEF3,RARA,RBFOX3,RDH10,RDH5,RET,RGS12,RGS8,RIC3,RIN1,RLBP1,RPE65,RPL28,RPS6,RPTOR,RRM1,RTN4R,RUFY3,S100A5,S100B,SCN1A,SCN3A,SDC2,SERPINE2,SERPINF1,SEZ6,SEZ6L,SIAH2,SIRT2,SKOR1,SLC12A5,SLC17A8,SLC18A2,SLC1A3,SLC1A4,SLC31A1,SLC38A2,SLC38A7,SLC4A10,SLC4A8,SLC5A7,SLC6A3,SLC8A2,SLC8A3,SMURF1,SNAP47,SNCAIP,SNCB,SNCG,SNPH,SOD1,SORT1,SOS1,SPTBN2,SPTBN4,SRCIN1,SRD5A1,SRR,SST,STAR,STAU1,STMN2,STRN,STRN3,SYNCRIP,SYNDIG1,SYNPO,SYT5,TAC1,TACR1,TACR3,TANC1,TBX21,TCP1,TGFB1,TGFB2,TGFB3,TH,TIAM1,TIMP2,TMEM100,TMPRSS3,TMPRSS5,TNFRSF1B,TOP1,TPX2,TRPM2,TRPM4,TRPM5,TRPV2,TTLL7,TUBB,TUBB3,TUBB4A,TXN2,UBB,UBXN1,UCHL1,UCN,UNC5A,USP33,VIP,VPS16,VTI1A,VTI1B,YKT6,ZNF259,ZNF385A,ZPBP2
GO:REGULATION_OF_NEUROBLAST_PROLIFERATION	http://www.broadinstitute.org/gsea/msigdb/cards/GO_REGULATION_OF_NEUROBLAST_PROLIFERATION	27	0.2222	0.916803	1	1	ASPM,CTNNA1,CTNNB1,CX3CR1,DCT,DISC1,DMRTA2,DRD2,FZD3,GLI3,HIF1A,KCTD11,LRRK2,NF1,NOTCH1,OTP,PAX6,SHH,SIX3,SMARCD3,SMO,SOX10,TGFB1,VAX1,VEGFA,VEGFC,ZNF335
GO:DNA_CATABOLIC_PROCESS	http://www.broadinstitute.org/gsea/msigdb/cards/GO_DNA_CATABOLIC_PROCESS	27	0.22239	0.916803	1	1	AIFM1,CASP3,CECR2,DFFA,DFFB,DICER1,DNASE1,DNASE1L1,DNASE1L2,DNASE1L3,DNASE2,DNASE2B,ENDOG,FBXO18,FOXL2,H1F0,HMGB1,HMGB2,ISG20,KPNA1,KPNB1,MUS81,SETMAR,SPO11,TATDN1,TATDN2,XRN2
GO:THIOL_DEPENDENT_UBIQUITIN_SPECIFIC_PROTEASE_ACTIVITY	http://www.broadinstitute.org/gsea/msigdb/cards/GO_THIOL_DEPENDENT_UBIQUITIN_SPECIFIC_PROTEASE_ACTIVITY	69	0.22302	0.916803	1	1	ANKZF1,ATXN3,ATXN3L,BAP1,BRCC3,COPS5,CYLD,EIF3F,FAM105B,JOSD1,JOSD2,MYSM1,OTUB1,OTUB2,OTUD1,OTUD3,OTUD4,OTUD5,OTUD6A,OTUD7A,STAMBP,TNFAIP3,TNIP1,UCHL1,UCHL3,UCHL5,UFD1L,USP1,USP10,USP11,USP12,USP13,USP14,USP15,USP16,USP18,USP19,USP2,USP20,USP21,USP22,USP25,USP28,USP3,USP30,USP31,USP32,USP33,USP34,USP35,USP36,USP37,USP38,USP4,USP42,USP44,USP45,USP46,USP47,USP48,USP49,USP51,USP6,USP7,USP8,USP9X,VCPIP1,YOD1,ZRANB1
GO:CELLULAR_HORMONE_METABOLIC_PROCESS	http://www.broadinstitute.org/gsea/msigdb/cards/GO_CELLULAR_HORMONE_METABOLIC_PROCESS	97	0.22324	0.916803	1	1	AANAT,ADH4,ADH7,ADM,AFP,AKR1B1,AKR1B15,AKR1C1,AKR1D1,ALDH1A1,ALDH1A3,ALDH8A1,AWAT2,BCMO1,BCO2,CACNA1H,COMT,CRABP1,CRABP2,CYP11A1,CYP11B1,CYP11B2,CYP17A1,CYP19A1,CYP1A1,CYP1B1,CYP21A2,CYP26A1,CYP26B1,CYP26C1,CYP3A4,DGAT2,DHRS2,DHRS3,DHRS4,DHRS9,ECE1,ESR1,FDX1,FDX1L,FDXR,FSHB,HSD17B1,HSD17B11,HSD17B12,HSD17B14,HSD17B3,HSD17B4,HSD17B6,HSD17B7,HSD17B8,HSD3B1,HSD3B2,IL1B,LHB,LRAT,MED1,PLB1,PLEKHA1,PNPLA4,PPARGC1A,RBP1,RBP4,RDH10,RDH11,RDH12,RDH13,RDH14,RDH5,RDH8,RETSAT,RPE65,SCARB1,SCP2,SCPEP1,SDR16C5,SGPL1,SHH,SRD5A1,SRD5A3,STAR,STARD3,STARD5,STAT5B,SULT1A1,SULT1E1,TIPARP,TTR,UGT1A1,UGT1A3,UGT1A7,UGT1A8,UGT1A9,UGT2B11,UGT2B4,UGT2B7,WNT4
GO:REGULATION_OF_STRIATED_MUSCLE_CELL_APOPTOTIC_PROCESS	http://www.broadinstitute.org/gsea/msigdb/cards/GO_REGULATION_OF_STRIATED_MUSCLE_CELL_APOPTOTIC_PROCESS	22	0.22328	0.916803	1	1	BAG3,BMP7,BNIP3,C12orf5,CAMK2A,CAMK2D,HAND2,HEY2,HMGCR,ILK,JAK2,LTK,MYOCD,NACA,NKX2-5,NOL3,NRG1,PDPK1,RAPGEF3,SFRP2,SIRT4,SIRT5
REACTOME:GLUCURONIDATION	http://www.broadinstitute.org/gsea/msigdb/cards/REACTOME_GLUCURONIDATION	18	0.22339	0.916803	1	1	SLC35D1,UGDH,UGP2,UGT1A1,UGT1A3,UGT1A4,UGT1A5,UGT1A6,UGT1A7,UGT1A8,UGT1A9,UGT2A1,UGT2B10,UGT2B11,UGT2B28,UGT2B4,UGT2B7
GO:REGULATION_OF_NEUTROPHIL_MIGRATION	http://www.broadinstitute.org/gsea/msigdb/cards/GO_REGULATION_OF_NEUTROPHIL_MIGRATION	30	0.22348	0.916803	1	1	ADAM8,C1QBP,C5AR1,CAMK1D,CCL19,CCL21,CCR7,CD74,CXCL1,CXCL2,CXCL3,DAPK2,EDNRA,IL1B,IL23A,IL8,JAM3,LBP,MPP1,NCKAP1L,OLFM4,PAWR,PTGER3,PTGER4,RAC1,RAC2,SLIT2,THBS4,TIRAP,XCL1
GO:POSITIVE_REGULATION_OF_PEPTIDE_SECRETION	http://www.broadinstitute.org/gsea/msigdb/cards/GO_POSITIVE_REGULATION_OF_PEPTIDE_SECRETION	88	0.22352	0.916803	1	1	AACS,ABAT,ADCYAP1,ADORA1,ANO1,APLN,ARHGEF7,ARRB1,BAD,BLK,C2CD2L,CAPN10,CCKAR,CD38,CFTR,CRH,DOC2B,DRD2,FAM132A,FFAR1,FGA,FGB,FGG,GABBR1,GCG,GCK,GHRH,GHRHR,GHRL,GIP,GIPR,GJA1,GLUD1,GLUL,GPLD1,GPR27,GPR68,HFE,HIF1A,HLA-DRB1,ILDR1,INS,IRS2,ISL1,JAK2,KISS1,LIF,MCU,MYRIP,NCOA6,NKX6-1,NLGN2,NNAT,NPY2R,NR0B2,OXCT1,PDX1,PFKFB2,PFKM,PHPT1,PLA2G6,PPARD,PPP3CB,PRKCE,PSMD9,PTGER4,RAB8B,RASL10B,RBP4,RFX6,S100A8,S100A9,SCT,SERP1,SLC30A8,SOX4,SRI,STX4,TARDBP,TCF7L2,TFR2,TMEM27,TNFSF11,TRH,TRPM2,TRPM4,UCN,VSNL1
GO:NEGATIVE_REGULATION_OF_MULTI_ORGANISM_PROCESS	http://www.broadinstitute.org/gsea/msigdb/cards/GO_NEGATIVE_REGULATION_OF_MULTI_ORGANISM_PROCESS	147	0.22372	0.916803	1	1	ACVR1C,ADA,ADAR,APCS,APOBEC3A,APOBEC3C,APOBEC3D,APOBEC3F,APOBEC3G,APOBEC3H,ARHGDIB,ASTL,BPIFA1,BST2,BTBD17,C19orf66,C1QBP,CAMP,CCL3,CCL4,CCL5,CCNK,CD36,CHMP3,CTSG,DAK,DEFB114,DHX58,EIF2AK2,EIF2AK4,ELANE,FAM111A,FBLN1,FCN1,FCN3,GPR149,GSN,HAVCR2,HDAC1,HMGA2,HPGDS,HTRA1,IFI16,IFIT1,IFITM1,IFITM2,IFITM3,IFNA2,IFNB1,IFNG,IGF1,IL10,IL12B,IL2RA,ILF3,INPP5K,IRF8,IRG1,ISG15,ISG20,ITCH,ITGAV,JUN,LBP,LTA,LTF,MAVS,MBL2,MICB,MID2,MPO,MRE11A,MUL1,MX1,NFKBIL1,NLRX1,NODAL,NPPC,NPR2,OAS1,OAS3,OASL,OVGP1,PARK2,PCBP2,PLSCR1,PML,POU2F3,PPM1B,PRDM1,PRDX4,PROX1,PTGDS,PTX3,REST,RNASEL,RSAD2,SEC14L1,SIGIRR,SIRT2,SLPI,SNX3,SP100,SPINK13,SPINK5,SQSTM1,SRPK1,SRPK2,STAT1,TARBP2,TARDBP,TFAP4,TIMP1,TIRAP,TNF,TNFAIP3,TNIP1,TRAF3IP1,TRIB1,TRIM10,TRIM11,TRIM13,TRIM14,TRIM15,TRIM21,TRIM25,TRIM26,TRIM27,TRIM28,TRIM31,TRIM32,TRIM35,TRIM38,TRIM5,TRIM6,TRIM62,TRIM8,TSPAN6,VAPA,VAPB,WEE2,ZC3H12A,ZC3HAV1,ZNF639,ZP2,ZP3,ZP4
GO:NEGATIVE_REGULATION_OF_COAGULATION	http://www.broadinstitute.org/gsea/msigdb/cards/GO_NEGATIVE_REGULATION_OF_COAGULATION	47	0.22398	0.916803	1	1	ABAT,ADAMTS18,ADRB2,ALOX12,ANXA2,ANXA5,APOE,APOH,C1QTNF1,CD34,CPB2,EDN1,F11,F12,F2,FGA,FGB,FGG,GP1BA,HRG,HS3ST5,KLKB1,KNG1,KRT1,NOS3,PDGFA,PDGFB,PDGFRA,PLAT,PLAU,PLAUR,PLG,PRKCD,PRKG1,PROC,PROCR,PROS1,PTGER3,SERPINB2,SERPINE1,SERPINE2,SERPINF2,SERPING1,THBD,TMPRSS6,TSPAN8,UBASH3B
GO:CALCIUM_ION_REGULATED_EXOCYTOSIS	http://www.broadinstitute.org/gsea/msigdb/cards/GO_CALCIUM_ION_REGULATED_EXOCYTOSIS	74	0.22402	0.916803	1	1	C2CD4A,C2CD4B,C2CD4C,C2CD4D,CACNA1A,CADPS,CADPS2,CDK5,CPLX1,CPLX2,CPLX3,DNAJC5,DOC2A,DOC2B,LPHN1,NLGN1,OTOF,P2RX7,PCLO,PIP5K1C,PPP3CB,PSEN1,RAB3A,RAPGEF4,RIMS1,RIMS2,RIMS3,RPH3A,RPH3AL,SCIN,SCRIB,SDF4,SEPT5,SNAP23,SNAP25,SNAP29,SNAP47,SNAPIN,SNPH,STX11,STX19,STX1B,STX2,STX3,STX4,SYNJ1,SYT1,SYT10,SYT11,SYT12,SYT13,SYT14,SYT16,SYT17,SYT2,SYT3,SYT4,SYT5,SYT6,SYT7,SYT8,SYT9,SYTL1,SYTL2,SYTL3,SYTL4,SYTL5,TC2N,TRIM9,UNC13A,UNC13B,VAMP2,VAMP3,ZP4
GO:CELLULAR_PROTEIN_COMPLEX_DISASSEMBLY	http://www.broadinstitute.org/gsea/msigdb/cards/GO_CELLULAR_PROTEIN_COMPLEX_DISASSEMBLY	120	0.22409	0.916803	1	1	AKAP5,APEH,AURKAIP1,C12orf65,CFL1,CFL2,CHCHD1,DAP3,DNAJC6,DSTN,ETF1,GADD45GIP1,GFM2,GSPT1,GSPT2,HSPA8,ICT1,KIF14,KIF18A,KIF18B,KIF19,KIF24,KIF2B,KIF2C,MICAL1,MICAL2,MICAL3,MRPL1,MRPL10,MRPL11,MRPL12,MRPL13,MRPL14,MRPL15,MRPL16,MRPL17,MRPL18,MRPL19,MRPL2,MRPL20,MRPL21,MRPL22,MRPL23,MRPL24,MRPL27,MRPL28,MRPL3,MRPL30,MRPL32,MRPL33,MRPL34,MRPL35,MRPL36,MRPL37,MRPL38,MRPL39,MRPL4,MRPL40,MRPL41,MRPL42,MRPL43,MRPL44,MRPL45,MRPL46,MRPL47,MRPL48,MRPL49,MRPL50,MRPL51,MRPL52,MRPL53,MRPL54,MRPL55,MRPL9,MRPS10,MRPS11,MRPS12,MRPS14,MRPS15,MRPS16,MRPS17,MRPS18A,MRPS18B,MRPS18C,MRPS22,MRPS23,MRPS24,MRPS25,MRPS26,MRPS27,MRPS28,MRPS30,MRPS31,MRPS33,MRPS34,MRPS35,MRPS36,MRPS5,MRPS6,MRPS7,MRPS9,MRRF,MTRF1,MTRF1L,N6AMT1,NAPA,NAPB,NCKAP5L,NRG1,PEX14,PTCD3,SGK1,STMN1,STMN3,STMN4,SYNJ1,TRMT112,VIL1,VPS4A,VPS4B
REACTOME:SYNTHESIS_OF_BILE_ACIDS_AND_BILE_SALTS_VIA_24_HYDROXYCHOLESTEROL	http://www.broadinstitute.org/gsea/msigdb/cards/REACTOME_SYNTHESIS_OF_BILE_ACIDS_AND_BILE_SALTS_VIA_24_HYDROXYCHOLESTEROL	9	0.22419	0.916803	1	1	AKR1D1,AMACR,CYP27A1,CYP39A1,CYP46A1,CYP8B1,HSD3B7,SLC27A2,SLC27A5
GO:REGULATION_OF_KIDNEY_DEVELOPMENT	http://www.broadinstitute.org/gsea/msigdb/cards/GO_REGULATION_OF_KIDNEY_DEVELOPMENT	53	0.22422	0.916803	1	1	ADIPOQ,AGT,AGTR2,BASP1,BMP4,BMP7,CITED1,CTNNB1,EDNRA,EGR1,FAT4,FLCN,FOXD1,GATA3,GDNF,GREM1,HNF1B,HOXB7,LGR4,LHX1,LIF,LIN28A,MAGED1,MYC,NOG,OSR1,PAX2,PAX8,PDGFA,PDGFB,PDGFD,PDGFRB,PRKX,PROM1,RET,SERPINB7,SHH,SIX1,SIX2,SIX4,SMO,SOX8,SOX9,STAT1,TACSTD2,TGFB1,VEGFA,WNT2B,WNT4,WNT9B,WT1,WWTR1,YAP1
BIOCARTA:RNA_PATHWAY	http://www.broadinstitute.org/gsea/msigdb/cards/BIOCARTA_RNA_PATHWAY	9	0.22428	0.916803	1	1	CHUK,DNAJC3,EIF2AK2,EIF2S1,EIF2S2,NFKB1,NFKBIA,RELA,TP53
GO:REGULATION_OF_PEPTIDE_SECRETION	http://www.broadinstitute.org/gsea/msigdb/cards/GO_REGULATION_OF_PEPTIDE_SECRETION	199	0.22438	0.916803	1	1	AACS,ABAT,ABCC8,ACVR1C,ADCY5,ADCYAP1,ADORA1,ADRA2A,ADRA2C,ANO1,ANXA5,APLN,ARHGEF7,ARL2,ARNTL,ARRB1,BAD,BLK,BMP8A,BRSK2,C2CD2L,CACNA1A,CACNA1C,CACNA1D,CACNA1E,CACNA2D2,CAPN10,CARTPT,CCKAR,CCL5,CD38,CD74,CDK16,CFTR,CHD7,CLOCK,CNR1,CPT1A,CRH,CRHBP,CRHR2,DOC2B,DRD2,EFNA5,ENSA,ENY2,EPHA5,FAM132A,FAM3D,FFAR1,FFAR2,FFAR3,FGA,FGB,FGG,FKBP1B,FOXA2,G6PC2,GABBR1,GCG,GCK,GHRH,GHRHR,GHRL,GHSR,GIP,GIPR,GJA1,GLP1R,GLUD1,GLUL,GNAS,GPLD1,GPR27,GPR68,HADH,HFE,HIF1A,HLA-DRB1,HMGCR,HMGN3,HNF4A,HTR2C,ICA1,IFNG,IL1B,ILDR1,INHBB,INS,IRS1,IRS2,ISL1,ITPR1,ITPR2,ITPR3,JAK2,KCNA5,KCNB1,KCNC2,KCNG2,KCNJ11,KCNS3,KISS1,LEP,LIF,LRP5,MARCKS,MCU,MIDN,MTNR1A,MTNR1B,MYRIP,NCOA6,NDUFAF2,NEUROD1,NKX6-1,NLGN2,NNAT,NOS1,NOS2,NOV,NPFF,NPY2R,NR0B2,NR1D1,NR1H4,NRXN1,OXCT1,PARK2,PASK,PAX8,PDE4C,PDE8B,PDX1,PER2,PFKFB2,PFKL,PFKM,PHPT1,PIM3,PLA2G6,PPARD,PPP3CA,PPP3CB,PRKCA,PRKCE,PSMD9,PTGER3,PTGER4,PTPN11,RAB8B,RAP1A,RAPGEF3,RAPGEF4,RASL10B,RBP4,REST,RFX3,RFX6,S100A8,S100A9,SCT,SERP1,SFRP1,SIDT2,SIRT4,SLC16A1,SLC25A4,SLC25A5,SLC2A1,SLC2A2,SLC30A8,SNAP25,SOX4,SREBF1,SRI,SSTR5,STX4,STXBP4,STXBP5L,SYBU,SYT7,SYT9,SYTL4,TARDBP,TCF7L2,TFAP2B,TFR2,TIAM1,TMEM27,TNF,TNFSF11,TRH,TRPM2,TRPM4,UCN,UCP2,UTS2,VSNL1
GO:CYCLIC_NUCLEOTIDE_MEDIATED_SIGNALING	http://www.broadinstitute.org/gsea/msigdb/cards/GO_CYCLIC_NUCLEOTIDE_MEDIATED_SIGNALING	46	0.22441	0.916803	1	1	ADCY1,ADCY2,ADCY3,ADCY4,ADCY5,ADCY6,ADCY7,ADCY8,ADCY9,ADCYAP1,ADCYAP1R1,ADM,AKAP6,APOE,CD36,DGKQ,EDNRB,EIF4EBP2,EPHA5,GAL,GHRH,GHRHR,GLP1R,GPR126,GUCY1B3,HTR5A,KCNC2,KSR1,MAPK7,NDUFS4,NPR3,NUDT4,PCLO,PDE2A,PDE3A,PDE4D,PDE7A,PDE9A,PDZD3,PRKG1,RAPGEF2,RAPGEF3,RAPGEF4,RIMS2,SLC9A3R1,SOX9
GO:POSITIVE_REGULATION_OF_LIPID_CATABOLIC_PROCESS	http://www.broadinstitute.org/gsea/msigdb/cards/GO_POSITIVE_REGULATION_OF_LIPID_CATABOLIC_PROCESS	25	0.22448	0.916803	1	1	AADAC,ABCD2,ABHD5,ADRB2,AKT2,ANGPTL3,APOA1,APOA2,APOA4,APOA5,APOC2,APOH,CPT1A,FABP1,IL1B,IRS1,IRS2,PLIN5,PNPLA2,PPARA,PRKCD,PRKCE,SPTLC1,SPTLC2,TWIST1
GO:ENDOCRINE_SYSTEM_DEVELOPMENT	http://www.broadinstitute.org/gsea/msigdb/cards/GO_ENDOCRINE_SYSTEM_DEVELOPMENT	122	0.2246	0.916803	1	1	ADCYAP1,AKT1,ANXA1,APOA1,ARID5B,ASCL1,BAK1,BMP2,BMP4,BMP5,BMP6,BMPR1A,BRAF,CDH1,CDK6,CDKN1C,CITED2,CLU,CREB1,CRH,CRKL,CYP17A1,DKK3,DLL1,DRD2,DUOX2,EIF2AK3,ETS1,FGF10,FGF8,FOXA2,FOXE1,FOXO1,FSTL3,GATA2,GATA3,GATA6,GCM2,GHRH,GHRHR,GIP,GIPR,GLI1,GLI2,GSX1,HES1,HHEX,HNF1B,HOXA3,HOXA5,HOXB3,HOXD3,IL6,IL6R,INSM1,INSR,ISL1,KDM1A,LHX3,MAP2K1,MAP2K2,MAPK1,MAPK3,MDK,MEN1,MNX1,NEUROD1,NEUROG3,NF1,NKX2-1,NKX2-2,NKX2-5,NKX6-1,NKX6-2,NOG,NR0B1,NR5A1,ONECUT1,ONECUT2,OTP,PAX1,PAX4,PAX6,PAX8,PBX1,PDPK1,PDX1,PITX1,PITX2,POU1F1,POU3F2,PROP1,RAF1,RBPJ,RFX3,RFX6,RFX8,SALL1,SHH,SIDT2,SIX1,SIX3,SLC6A3,SMAD3,SMO,SOX2,SOX3,SOX4,SOX9,SRD5A1,SRF,STRA6,TBX1,TBX19,TG,TGFBR1,THRA,TSPO,WNT11,WNT4,WNT5A,WT1
GO:REGULATION_OF_TRANSPORTER_ACTIVITY	http://www.broadinstitute.org/gsea/msigdb/cards/GO_REGULATION_OF_TRANSPORTER_ACTIVITY	195	0.2248	0.916803	1	1	ACTN2,ACTN4,ADRA2A,AGER,AGT,AHCYL1,AHNAK,AKAP6,AKAP7,AKAP9,ANK2,ANK3,ANO9,APOA2,ARC,ASPH,ATP1A2,ATP1B1,ATP1B2,ATP1B3,BCL2,BMP4,C19orf26,C8orf44-SGK3,CAB39,CACNA1D,CACNA2D1,CACNB1,CACNB2,CACNB3,CACNB4,CACNG2,CACNG3,CACNG4,CACNG5,CACNG7,CACNG8,CALM1,CALM2,CALM3,CAMK2D,CASQ2,CAV1,CAV3,CFTR,CLIC2,CNIH2,CNIH3,CRH,CRHBP,CRHR1,CTSS,CTTNBP2NL,DAPK1,DLG4,DMD,DNM2,DRD2,DRD3,DRD4,EFCAB4B,EPO,FAM115A,FAM115C,FGF12,FGF14,FHL1,FKBP1A,FKBP1B,FMR1,FXYD1,FXYD2,FXYD3,FXYD4,FXYD5,GAL,GALR2,GLRX,GNB5,GPD1L,GRK6,GSTM2,GSTO1,HAMP,HAP1,HOMER1,HRC,HSPA2,HTT,INS,INSR,JPH1,JPH2,JPH3,JPH4,JSRP1,KCNAB1,KCNE1,KCNE1L,KCNE2,KCNE3,KCNG1,KCNIP2,KCNJ11,KCNQ1,KCNRG,KCNS1,KCNS2,KLHL24,MAPK8IP2,MEF2C,MINK1,MMP9,MTNR1B,MYO5A,NDFIP1,NDFIP2,NEDD4L,NETO2,NLGN1,NLGN2,NLGN3,NOS1,NOS1AP,NPPA,NRXN1,NTSR1,OPRL1,OPRM1,OXSR1,PARK7,PCSK9,PDE4B,PDE4D,PIRT,PKD2,PLA2G6,PLCG2,PLN,PON1,PPARG,PPARGC1A,PPIF,PRKACA,PRKCD,PRKCE,PTAFR,PTK2B,PTPN3,RANGRF,RAPGEF3,RASGRF1,RELN,RGN,RIPK1,RNF207,RYR2,S100A1,SCN1B,SCN2B,SCN3B,SCN4B,SEPN1,SGK1,SGK2,SGK3,SHANK1,SHANK3,SLC9A1,SLC9A3R1,SLN,SNCA,SRI,STIM1,STIM2,STK39,STOM,SUMO1,SYNGR3,TESC,TLR9,TMEM110,TRDN,TRPC6,TWIST1,UBQLN1,UTRN,VAMP2,WNK1,WNK2,WNK3,WNK4,WWP2,YWHAE,YWHAH
GO:NEGATIVE_REGULATION_OF_EPITHELIAL_CELL_APOPTOTIC_PROCESS	http://www.broadinstitute.org/gsea/msigdb/cards/GO_NEGATIVE_REGULATION_OF_EPITHELIAL_CELL_APOPTOTIC_PROCESS	35	0.22496	0.916803	1	1	ABL1,ANGPT1,ANGPTL4,BRAF,CAST,FGA,FGB,FGF21,FGG,GAS6,GATA3,ICAM1,IGF1,IL10,IL11,IL13,IL4,KDR,KRIT1,MAPK7,MTOR,NDNF,NEUROD1,NFE2L2,PDX1,RAMP2,SCG2,SEMA5A,SERPINB13,SERPINE1,TCF7L2,TEK,TNFAIP3,TNIP2,WFS1
GO:MYOFILAMENT	http://www.broadinstitute.org/gsea/msigdb/cards/GO_MYOFILAMENT	24	0.225	0.916803	1	1	ACTA1,LMOD1,LMOD2,LMOD3,MYBPC3,MYOM1,TMOD1,TMOD2,TMOD3,TMOD4,TNNC1,TNNC2,TNNI1,TNNI2,TNNI3,TNNT1,TNNT2,TNNT3,TPM1,TPM2,TPM3,TPM4,TRIM32,TTN
PID:ATF2_PATHWAY	http://www.broadinstitute.org/gsea/msigdb/cards/PID_ATF2_PATHWAY	58	0.22502	0.916803	1	1	ACHE,ARG1,ATF2,ATF3,BCL2,BCL2L1,BRCA1,CBFB,CCNA2,CCND1,CDK4,COL24A1,CREB1,CSRP2,CUL3,DDIT3,DUSP1,DUSP10,DUSP5,DUSP8,EP300,ESR1,FOS,GADD45A,H2AFY,HBG2,HES1,HRK,IFNG,IL23A,IL6,IL8,INS,JDP2,JUN,JUNB,JUND,KAT5,MAPK1,MAPK11,MAPK14,MAPK3,MAPK8,MAPK9,NF1,NOS2,PDGFRA,PLAU,POU2F1,PPARGC1A,PRKCA,RB1,RUVBL2,SELE,SERPINB5,SOCS3,TGFB2,TH
GO:PEPTIDYL_ARGININE_METHYLATION	http://www.broadinstitute.org/gsea/msigdb/cards/GO_PEPTIDYL_ARGININE_METHYLATION	13	0.22516	0.916803	1	1	CARM1,FBXO11,NR1H4,PRDM14,PRDM4,PRMT1,PRMT2,PRMT3,PRMT5,PRMT6,PRMT7,PRMT8,WDR77
GO:CELLULAR_RESPONSE_TO_LEPTIN_STIMULUS	http://www.broadinstitute.org/gsea/msigdb/cards/GO_CELLULAR_RESPONSE_TO_LEPTIN_STIMULUS	14	0.22541	0.916803	1	1	ADIPOR1,BBS4,CCNA2,FGB,FGF23,GCK,INHBB,LEP,LEPR,MKKS,NR4A3,PID1,SIRT1,STAT3
GO:EMBRYONIC_FORELIMB_MORPHOGENESIS	http://www.broadinstitute.org/gsea/msigdb/cards/GO_EMBRYONIC_FORELIMB_MORPHOGENESIS	31	0.22548	0.916803	1	1	ALX3,ALX4,CACNA1C,CRABP2,CTNNB1,EN1,HOXA11,HOXA9,HOXD9,IFT122,KIAA1715,MSX1,MSX2,NIPBL,OSR1,OSR2,RDH10,RECK,RPGRIP1L,RSPO2,RUNX2,SHH,SHOX2,TBX3,TBX5,TFAP2A,TWIST1,WNT3,WNT7A,WNT9A,ZNF358
GO:IDENTICAL_PROTEIN_BINDING	http://www.broadinstitute.org/gsea/msigdb/cards/GO_IDENTICAL_PROTEIN_BINDING	1141	0.22548	0.916803	1	1	AADAT,ABAT,ABCB10,ABCB9,ABCD1,ABCD2,ABCD3,ABCG1,ABCG2,ABCG4,ACADM,ACAT1,ACCS,ACHE,ACOT7,ACPP,ACSL6,ACTB,ACTG1,ACTN1,ACTN2,ACTN4,ACVR1,ACY3,ADD1,ADH5,ADIPOQ,ADIPOR1,ADIPOR2,ADORA2A,ADRA2A,ADRA2C,ADRB2,ADRB3,ADSSL1,AGER,AGR2,AGXT,AGXT2,AHCY,AHI1,AIM2,AIMP1,AIRE,AKT1,ALAD,ALB,ALDH1A3,ALDH4A1,ALDH5A1,ALDH9A1,ALDOA,ALDOB,ALK,ALS2,ALS2CL,ALX1,AMBP,AMELX,AMICA1,AMOTL1,AMOTL2,ANG,ANGPTL4,ANO2,ANO6,ANXA1,ANXA4,ANXA6,ANXA9,AOC3,APAF1,APIP,APLP1,APLP2,APOA1,APOA1BP,APOA2,APOA4,APOBEC3G,APOC2,APOE,APOH,APP,APPL1,ARID3A,ASCL1,ASNS,ASNSD1,ASS1,ATF3,ATF6,ATG16L1,ATG7,ATIC,ATL1,ATL2,ATL3,ATP2A1,ATPIF1,ATXN1,ATXN10,ATXN3,AXIN1,AZI1,B2M,B4GALT1,BAG2,BAIAP2,BAK1,BANF1,BARD1,BAX,BCAT1,BCHE,BCL11A,BCL2,BCL2A1,BCL2L1,BCL2L10,BCL2L2,BHLHA15,BHLHB9,BHLHE40,BHLHE41,BIN1,BIRC5,BMP4,BMPR1A,BNIP2,BNIP3,BNIP3L,BNIPL,BOK,BRAF,BRAP,BRI3,BST2,BTK,C10orf88,C12orf44,C14orf166,C16orf89,C1QB,C1QL2,C1QL4,C1QTNF2,C1QTNF6,C1QTNF9,C9orf142,CACYBP,CAD,CADM1,CADM2,CADM3,CADM4,CALCOCO2,CALHM1,CAMK2A,CAMK2B,CAMK2D,CAMK2G,CARD8,CARD9,CARM1,CARS,CASC3,CASP6,CASQ2,CAT,CAV1,CAV2,CBLL1,CBLN1,CBX1,CBX3,CBX5,CBY1,CCBL1,CCBL2,CCDC103,CCDC155,CCDC88A,CCDC91,CCL3,CCL4,CCL5,CCR2,CCT7,CD2,CD200,CD226,CD247,CD28,CD4,CD74,CD8A,CDA,CDC42,CDC42BPA,CDH13,CDSN,CEACAM1,CEACAM16,CEBPA,CEBPB,CEBPE,CEBPG,CECR1,CENPF,CEP57,CEP57L1,CEP72,CER1,CHAF1A,CHEK2,CHKA,CHMP1A,CHMP3,CHMP4A,CHMP4B,CHMP4C,CHRNA7,CHUK,CIB2,CIDEA,CIDEB,CISD2,CITED1,CLCN1,CLCN3,CLDN1,CLDN10,CLDN11,CLDN12,CLDN14,CLDN15,CLDN16,CLDN17,CLDN18,CLDN19,CLDN2,CLDN20,CLDN22,CLDN23,CLDN5,CLDN6,CLDN7,CLDN8,CLDN9,CLEC2A,CLIP1,CLN6,CLPP,CNKSR2,CNTN2,COIL,COL18A1,COL1A1,COL1A2,COL2A1,COL7A1,COMMD1,CORO1A,CORO1B,CPNE1,CPOX,CPT1A,CR2,CREB1,CREB3,CREB3L3,CREBZF,CRTAM,CRYAA,CRYBA2,CRYBB2,CRYL1,CRYM,CSF1,CSF1R,CSK,CSNK2B,CST3,CTBP1,CTBP2,CTSC,CUBN,CUL3,CXADR,DAAM1,DAB2IP,DACT3,DAPK1,DAPK2,DAPK3,DARS2,DAXX,DAZL,DCK,DCTPP1,DDIT3,DDX58,DES,DGAT2,DGCR8,DGKD,DHX8,DLK2,DMBX1,DMRT1,DMRT2,DMRT3,DMRTA1,DMRTA2,DMRTB1,DNM1,DNM1L,DNMT3A,DNTTIP1,DPP4,DPP9,DPY30,DPYD,DRD2,DRD4,DRG1,DROSHA,DSCAML1,DST,DVL1,DVL2,DYNLT1,DYNLT3,DYRK1A,E2F7,E2F8,ECE1,ECI1,ECT2,EDC3,EEA1,EED,EGFR,EID3,EIF2AK1,EIF2AK3,ELAVL1,ENG,ENO3,ENPP1,ENTPD2,EPHA4,EPHB2,EPHX2,EPOR,EPS15,ERBB2,ERBB3,ERBB4,ERCC5,ERN1,ERP29,ESR1,ESYT2,ETS1,EWSR1,EXD1,EXT1,EXT2,FADD,FAM109A,FAM109B,FAM132B,FAM73A,FAM73B,FAP,FAS,FASN,FBLN1,FBLN5,FBP1,FBXO4,FBXW7,FGFR1,FGFR1OP,FGFR1OP2,FGFR2,FHIT,FHL2,FHOD1,FIGF,FKBP8,FLNA,FLNB,FLRT3,FLT3,FLT3LG,FMR1,FN1,FNBP1,FOXC2,FOXO4,FOXP2,FOXP3,FRS3,FTL,FUS,FXR1,FXR2,FZD4,G6PD,GABPB2,GABRR1,GALE,GAMT,GAPDH,GBP1,GBP5,GCA,GCC2,GCG,GCH1,GDF5,GDF6,GDF7,GDNF,GGCT,GHR,GIMAP7,GIPC1,GJA3,GJB1,GJC3,GLA,GLE1,GLIPR2,GLUD1,GLUL,GNB2L1,GNPNAT1,GNPTG,GOLGA5,GOT1,GOT1L1,GOT2,GP1BB,GPD1,GPD1L,GPR50,GPSM2,GRASP,GRB2,GRB7,GREM2,GRHPR,GRIK2,GRIK5,GRIN3A,GRM6,GRPEL1,GRPEL2,GSS,GSTA4,GSTM1,GSTM2,GSTM3,GSTM4,GSTZ1,GUCY2F,GYPA,GYS2,GZMA,HACL1,HAND1,HAND2,HARS2,HCFC1,HCN1,HCN2,HCN4,HELT,HES1,HEXB,HEY2,HEYL,HGF,HHEX,HIF1AN,HJURP,HLA-G,HLCS,HM13,HMGCL,HMGCR,HMGCS1,HMOX1,HNF1A,HNF1B,HNF4A,HNRNPC,HOGA1,HOMER2,HOOK1,HOOK2,HOOK3,HPGD,HPGDS,HPRT1,HPS4,HRSP12,HSD17B10,HSD17B4,HSF2,HSP90AA1,HSPB1,HSPB6,HSPB8,HTT,IAPP,ID1,IDE,IDH1,IER5,IFI16,IFIT3,IGF1R,IGF2R,IGJ,IK,IKBKB,IKBKG,IKZF2,IKZF3,IKZF4,IL12B,IL17F,IL6R,IL6ST,IMPA1,IMPA2,INHBA,INHBB,INPP5F,INS,IRAK1,IRAK2,IRAK3,IRF3,ITGA2B,ITGB3,IZUMO1,IZUMO3,JAM3,JMJD6,JUN,JUP,KCNE2,KCNH1,KCNH2,KCNIP2,KCNJ2,KCNK3,KCNK9,KCNN2,KCNRG,KCTD13,KCTD17,KDM6A,KHDRBS1,KIAA0947,KIF20B,KIT,KLHL7,KLRC4-KLRK1,KLRF2,KLRK1,KYNU,L3MBTL1,LCK,LCP1,LDB1,LDHA,LDHB,LDLR,LECT2,LEPR,LGALS1,LHPP,LILRB1,LRP4,LRP6,LRRC41,LRRFIP1,LRRK1,LRRK2,LTBR,LUC7L,LYZ,LZTFL1,MAD2L1,MAFA,MAOB,MAP1S,MAP3K10,MAP3K11,MAP3K12,MAP3K13,MAP3K5,MAP3K9,MAPK1,MAPK4,MAPK8IP1,MASP1,MAX,MBIP,MCL1,MCM10,MCM6,MCPH1,MCU,MDM2,MECOM,MEF2D,MFF,MGLL,MGST1,MICALL1,MICU1,MID1,MID2,MITD1,MIXL1,MLX,MMP9,MPST,MRAP2,MRFAP1L1,MRI1,MSH2,MSH3,MSH6,MSTN,MTERFD3,MTHFD1L,MTMR2,MTPAP,MTSS1,MTUS2,MUC13,MUL1,MVD,MVK,MYBPC3,MYD88,MYH7,MYH9,MYO7A,MYO9B,MYOM1,MYOM3,MYPOP,MZF1,NACC2,NAGA,NAMPT,NBL1,NCL,NCOA6,NCR3,NDC80,NDE1,NDP,NELL2,NFKB1,NFKBIA,NFS1,NIF3L1,NISCH,NKX2-5,NLGN4X,NLRC4,NME1,NOD1,NOG,NOL3,NONO,NOS1,NOS2,NOXO1,NPM1,NPPC,NPR2,NPR3,NQO1,NR0B1,NR0B2,NR2C1,NR2F2,NR4A2,NR4A3,NR6A1,NRBP1,NRF1,NRN1L,NTRK1,NTRK2,NTSR1,NUDT16,NUDT16L1,NUFIP1,NUP153,OAT,ODC1,OFD1,OLFM4,OLFML2A,OLIG2,OPTN,OXA1L,OXCT1,P2RX2,P2RX4,P2RX6,P2RX7,PACSIN2,PAFAH1B1,PAFAH1B2,PAFAH1B3,PAH,PAICS,PAK2,PARK2,PARK7,PARP1,PCBD1,PCM1,PCNA,PCYT1A,PDCD10,PDCD6,PDCD6IP,PDE2A,PDGFA,PDGFB,PDGFC,PDGFRA,PDK2,PDXK,PDZD7,PEX11A,PEX7,PFKFB1,PFKL,PFKM,PGF,PHC2,PICK1,PIK3AP1,PIP4K2C,PITX2,PKD2,PKD2L1,PLCB1,PLD6,PLEK,PLEKHB1,PLEKHH2,PLIN5,PLK4,PLN,PLOD1,PLVAP,PML,PNMA5,PON1,PON2,PON3,POU3F2,PPARG,PPP1R13L,PPP1R9A,PPP2R4,PPP5C,PRC1,PRDM6,PRDX1,PRDX3,PRDX4,PRKD1,PRKG2,PRKRA,PRLR,PRMT1,PRMT2,PRMT8,PRNP,PRPF19,PRPS1,PRPS1L1,PRPS2,PRTFDC1,PSMA7,PSMD4,PSMD7,PSME3,PSPH,PTEN,PTGS2,PTK6,PTPRE,PTPRG,PTPRM,PTPRO,PTS,PUF60,PVALB,PVR,PVRL1,PVRL2,PVRL3,PVRL4,PYCARD,PYCR1,PYGL,QDPR,QPRT,RAB11FIP2,RAB11FIP3,RAB11FIP4,RABEP1,RAD18,RAD51,RAD52,RAF1,RAG1,RALYL,RAP1GAP,RASGRP1,RASSF1,RASSF3,RB1,RBM10,RBM11,RBM44,RCAN1,RCHY1,RDX,RELA,RENBP,RGMB,RILPL2,RIPK1,RIPK2,RIPK3,RNF17,RNF4,RNF40,RNF8,ROBO1,ROBO2,ROPN1B,RPE,RPL7,RPS6KB1,RQCD1,RRAGA,RUNX1,RUVBL2,RYR2,S100A1,S100A10,S100A11,S100A13,S100A16,S100A2,S100A4,S100A5,S100A6,S100B,SAFB2,SBF2,SCAND1,SCARB1,SCHIP1,SCUBE1,SDCBP,SDCBP2,SDF4,SDIM1,SDK1,SDS,SEPHS1,SEPT12,SEPT7,SERPINA1,SERPINF2,SETMAR,SETX,SF1,SFRP1,SH3BP4,SH3GL1,SH3GL2,SH3GL3,SH3GLB1,SHANK1,SHANK3,SHARPIN,SHMT1,SHMT2,SIAH1,SIRT1,SKP2,SLC11A1,SLC16A1,SLC22A1,SLC22A6,SLC26A5,SLC27A1,SLC2A1,SLC30A8,SLC34A1,SLC39A13,SLC4A1,SLC6A4,SLC9A7,SLIT2,SLK,SMAD1,SMAD2,SMAD3,SMAD4,SMAD6,SMAGP,SMG9,SMURF2,SNCA,SNCAIP,SNF8,SNRNP200,SNRPC,SNX1,SNX16,SNX2,SNX33,SNX6,SNX8,SNX9,SOD1,SOD2,SORD,SOX10,SP1,SP100,SPATA24,SPPL2A,SPPL3,SQSTM1,SRF,SRI,SRM,SRPX2,SRR,SSNA1,SSSCA1,ST13,ST20,STAC3,STAT1,STAT2,STAT3,STAT6,STC2,STIM1,STK10,STK25,STK4,STOM,STUB1,STXBP1,SUMF1,SUN2,SUPV3L1,SYNDIG1,SYNE1,SYP,SYT1,SYT10,SYT16,SYT6,SYT9,TAP1,TARBP2,TARDBP,TARS,TBC1D22A,TBX1,TBX15,TBX18,TCF3,TCF4,TCP10L,TDG,TERF1,TERF2,TERT,TESC,TFAP2A,TFAP2B,TFAP2E,TFAP4,TFRC,TG,TGFB1,TGFB2,TGFB3,THAP1,THBS1,THG1L,THRA,THRSP,TIGIT,TIMELESS,TIMM10,TIMM9,TIRAP,TK1,TLE1,TLR3,TMEM115,TMEM173,TMEM192,TNF,TNK2,TNN,TNNC1,TNPO3,TOP2A,TOPBP1,TOX3,TP53,TP53BP2,TP53I3,TP63,TP73,TPCN1,TPCN2,TPD52,TPD52L1,TPD52L2,TPR,TPRG1L,TRADD,TRAF2,TRAF6,TREX1,TREX2,TRIM21,TRIM23,TRIM37,TRIM39,TRIM5,TRIM55,TRIM8,TRIM9,TRIP10,TRIP13,TRPM8,TSC2,TSG101,TTN,TTR,TWIST1,TYMS,TYR,TYROBP,TYRP1,TYSND1,TYW5,UAP1,UBE2G2,UBQLN1,UBQLN4,UGP2,UGT1A1,UGT1A10,UGT1A3,UGT1A4,UGT1A6,UGT1A7,UGT1A8,UGT1A9,UHRF1BP1,UPK1A,USF1,USF2,USH1G,USH2A,USP15,USP2,USP4,UXS1,VAMP2,VAPB,VCP,VEGFA,VEGFB,VIL1,VIM,VPS25,VPS41,VPS4B,VWA1,VWA2,VWF,WAS,WRN,WRNIP1,WWTR1,XBP1,XCL1,XDH,XPA,XPNPEP1,YARS2,YIPF6,YWHAZ,ZBTB1,ZBTB16,ZBTB38,ZBTB4,ZDHHC17,ZHX2,ZHX3,ZNF174,ZNF212,ZNF3,ZNF365,ZNF408,ZNHIT6
GO:CELL_SUBSTRATE_ADHESION	http://www.broadinstitute.org/gsea/msigdb/cards/GO_CELL_SUBSTRATE_ADHESION	157	0.2255	0.916803	1	1	ABL1,ACTN1,ACTN2,ADAM15,ADAM9,ADAMTS12,ADAMTS13,AKIP1,ANGPT1,ANGPTL3,ANTXR1,ARHGAP6,ARHGEF7,AXL,BCAM,BCL2,BCL2L11,BVES,CCL21,CD34,CD44,CD63,CD96,CDK5,CNTN2,COL13A1,COL17A1,COL3A1,COL5A3,CORO1A,CTGF,CTNNB1,CTTN,CUZD1,DAG1,DDR1,DEFB118,DLC1,ECM2,EDA,EFNA1,EMP2,EPB41L5,EPDR1,EPHA1,EPHB1,EPHB3,FBLN5,FER,FERMT2,FERMT3,FGA,FGB,FGFRL1,FGG,FN1,FREM1,FZD4,FZD7,GAS6,HOXD3,HPSE,ID1,ILK,ITGA1,ITGA11,ITGA2,ITGA2B,ITGA3,ITGA4,ITGA5,ITGA6,ITGA7,ITGA8,ITGAL,ITGAV,ITGB1,ITGB1BP1,ITGB2,ITGB3,ITGB4,ITGB5,ITGB6,ITGB7,ITGB8,JAM3,KIF14,LAMA5,LAMB1,LAMC1,LYPD3,LYPD5,LYVE1,MADCAM1,MARCKS,MERTK,MICALL2,MKLN1,MSLN,MSLNL,MUC4,MYO1G,NID1,NID2,NPNT,OTOA,PARVA,PARVG,PDPK1,PEAK1,PIP5K1A,PKD1,PPARD,PPFIA1,PPFIA2,PRKX,PTK2B,PTPRK,PXN,RAB1A,RAC1,RADIL,RCC2,RHOD,SGCE,SIGLEC1,SMAD6,SNED1,SORBS1,SORBS3,SRC,SRCIN1,SRF,STRC,TAOK2,TECTA,TEK,TESK2,THBS3,THY1,TIAM1,TMEM8B,TNFRSF12A,TNN,TNXB,TRIP6,TRPM7,TSC1,TTYH1,TYRO3,VAMP3,VCAM1,VCL,VWA2,VWF,WHAMM,ZYX
GO:EMBRYONIC_EYE_MORPHOGENESIS	http://www.broadinstitute.org/gsea/msigdb/cards/GO_EMBRYONIC_EYE_MORPHOGENESIS	31	0.22557	0.916803	1	1	ALDH1A3,ARID1A,AXIN1,BMP7,EFEMP1,FBN1,FBN2,FOXF2,FOXL2,FRS2,FZD5,HIPK1,HIPK2,MFAP2,PAX2,PAX6,PHACTR4,PROX1,RARB,RARG,SIX3,SOX11,SP3,STRA6,TBX2,TFAP2A,TH,TWIST1,WNT16,WNT5A,ZEB1
GO:ANION_ANION_ANTIPORTER_ACTIVITY	http://www.broadinstitute.org/gsea/msigdb/cards/GO_ANION_ANION_ANTIPORTER_ACTIVITY	22	0.2256	0.916803	1	1	SLC22A6,SLC22A7,SLC22A8,SLC22A9,SLC25A11,SLC26A1,SLC26A10,SLC26A11,SLC26A2,SLC26A3,SLC26A4,SLC26A5,SLC26A6,SLC26A7,SLC26A8,SLC26A9,SLC37A1,SLC37A2,SLC37A3,SLC37A4,SLC4A1,SLC7A11
GO:CO_SMAD_BINDING	http://www.broadinstitute.org/gsea/msigdb/cards/GO_CO_SMAD_BINDING	11	0.2257	0.916803	1	1	CITED1,FOXH1,GATA4,PAX6,SMAD1,SMAD2,SMAD3,SMAD6,TGIF1,TRIM33,USP9X
GO:POSITIVE_REGULATION_OF_RESPONSE_TO_BIOTIC_STIMULUS	http://www.broadinstitute.org/gsea/msigdb/cards/GO_POSITIVE_REGULATION_OF_RESPONSE_TO_BIOTIC_STIMULUS	38	0.22579	0.916803	1	1	ANKRD17,BMP6,CD180,CD226,CRTAM,CYBA,DDX60,DHX58,F2RL1,HAVCR2,HRG,HSPD1,IL12A,IL12B,IRG1,KLK5,KLK7,KLRC4-KLRK1,KLRK1,LRSAM1,LY86,LY96,MAPK3,MIF,NCR3,NOD1,PGC,PRKCA,PUM1,PUM2,PVR,PVRL2,RIPK2,SASH1,TBK1,TRAF6,TRIM15,ZC3HAV1
GO:REGULATION_OF_CYSTEINE_TYPE_ENDOPEPTIDASE_ACTIVITY_INVOLVED_IN_APOPTOTIC_SIGNALING_PATHWAY	http://www.broadinstitute.org/gsea/msigdb/cards/GO_REGULATION_OF_CYSTEINE_TYPE_ENDOPEPTIDASE_ACTIVITY_INVOLVED_IN_APOPTOTIC_SIGNALING_PATHWAY	22	0.22603	0.917269	1	1	BAX,CASP8,FADD,FAS,FASLG,GSN,HTRA2,JAK2,LGALS9,MMP9,NLE1,PARK7,PIH1D1,PLAUR,RIPK1,SMAD3,TFAP4,TNFRSF10A,TNFRSF10B,TNFSF10,TRADD,TRAF2
GO:OXIDOREDUCTASE_ACTIVITY_ACTING_ON_THE_CH_CH_GROUP_OF_DONORS_NAD_OR_NADP_AS_ACCEPTOR	http://www.broadinstitute.org/gsea/msigdb/cards/GO_OXIDOREDUCTASE_ACTIVITY_ACTING_ON_THE_CH_CH_GROUP_OF_DONORS_NAD_OR_NADP_AS_ACCEPTOR	21	0.22629	0.917794	1	1	AKR1C1,AKR1D1,BDH2,BLVRA,BLVRB,DECR1,DECR2,DHCR24,DHCR7,DHDH,DPYD,FASN,LBR,MECR,PECR,PTGR1,PTGR2,SRD5A1,SRD5A3,TBXAS1,TM7SF2
GO:RESPONSE_TO_OXYGEN_CONTAINING_COMPOUND	http://www.broadinstitute.org/gsea/msigdb/cards/GO_RESPONSE_TO_OXYGEN_CONTAINING_COMPOUND	1322	0.22641	0.917794	1	1	AACS,AANAT,AARS,ABAT,ABCA1,ABCB4,ABCC2,ABCC8,ABCG2,ABHD2,ABL1,ABL2,ABR,ACACA,ACER2,ACP5,ACSL1,ACTC1,ACTN2,ACVR1C,ACVR2B,ADA,ADAM17,ADAM9,ADAMTS1,ADCY1,ADCY2,ADCY3,ADCY4,ADCY5,ADCY6,ADCY7,ADCY8,ADCY9,ADCYAP1,ADCYAP1R1,ADH5,ADH6,ADH7,ADIPOQ,ADM,ADNP,ADNP2,ADPRHL2,ADRB2,ADRBK1,AGER,AGRN,AGRP,AGT,AGTR1,AGTR2,AGTRAP,AGXT,AHCYL1,AHR,AIF1,AIFM1,AKAP1,AKAP6,AKAP7,AKAP9,AKIRIN2,AKR1B1,AKR1C1,AKT1,AKT2,ALAD,ALDH3A1,ALDH3A2,ALDOB,ALPL,ANGPT2,ANKRD1,ANXA1,ANXA5,AP3S1,APC,APEX1,APLP1,APOA2,APOA4,APOB,APOC3,APOD,APOE,APOH,APOM,APP,APPL1,APRT,APTX,AQP1,AQP2,AQP3,AQP8,AREG,ARG1,ARHGEF2,ARNT2,ASCL1,ASNS,ASPH,ASS1,ASXL1,ATF2,ATP1A1,ATP1A2,ATP1A3,ATP2A2,ATP2B1,ATP2B4,ATP4B,ATP5G3,ATP6AP1,ATP6V0A1,ATP6V0A2,ATP6V0A4,ATP6V0B,ATP6V0C,ATP6V0D1,ATP6V0D2,ATP6V0E1,ATP6V0E2,ATP6V1A,ATP6V1B2,ATP6V1C1,ATP6V1C2,ATP6V1D,ATP6V1E1,ATP6V1E2,ATP6V1F,ATP6V1G1,ATP6V1G2,ATP6V1G3,ATP6V1H,ATP7A,ATP7B,AURKA,AVP,AVPR1A,AVPR2,AXL,B2M,BAD,BAIAP2,BAIAP2L1,BAIAP2L2,BAK1,BAX,BCAR1,BCHE,BCL2,BCL2L1,BCR,BDH1,BDKRB1,BECN1,BGLAP,BID,BIRC2,BLM,BMP4,BMP6,BMP7,BNIP3,BRAF,BRCA1,BRCA2,BSG,BTG2,BYSL,C10orf2,C3,C5AR1,CA2,CA3,CA9,CAD,CALCRL,CALM1,CALM2,CALM3,CALR,CAMK2A,CAPN10,CAPN2,CARD9,CARM1,CASP1,CASP3,CASP4,CASP8,CASP9,CAT,CATSPER1,CATSPER2,CATSPER3,CATSPER4,CATSPERB,CATSPERG,CAV1,CAV2,CBX3,CBX8,CCDC62,CCKAR,CCL19,CCL2,CCL20,CCL21,CCL3,CCL5,CCL7,CCNA2,CCNB1,CCND1,CCNE1,CCR2,CCR5,CCR7,CCRN4L,CCS,CD14,CD180,CD27,CD36,CD38,CD4,CD40,CD6,CD80,CD86,CD9,CDC5L,CDC6,CDC73,CDH1,CDK1,CDK19,CDK2,CDK4,CDK5,CDK5R1,CDKN1A,CDKN1B,CDKN2D,CDO1,CEBPB,CEBPE,CERS1,CFTR,CHAT,CHEK2,CHRM1,CHRM2,CHRM3,CHRM4,CHRM5,CHRNB2,CHUK,CIB2,CITED1,CLEC7A,CLK2,CMA1,CMPK2,CNGA3,CNR1,CNR2,COL16A1,COL18A1,COL1A1,COL1A2,COL3A1,COL4A1,COL5A2,COL6A1,COL6A2,COLEC12,COMT,CPB2,CPEB1,CPEB2,CPEB3,CPEB4,CPS1,CPT1A,CREB1,CREM,CRH,CRHBP,CRHR1,CRHR2,CRY1,CRYGD,CSF2,CSF3,CSH1,CSK,CTGF,CTNNA1,CTNNB1,CTR9,CTSB,CTSG,CTSH,CX3CR1,CXCL1,CXCL10,CXCL11,CXCL12,CXCL13,CXCL16,CXCL2,CXCL3,CXCL5,CXCL6,CXCL9,CYBA,CYBB,CYC1,CYCS,CYP11A1,CYP11B1,CYP11B2,CYP17A1,CYP1A1,CYP1A2,CYP1B1,CYP24A1,CYP26B1,CYP27B1,CYP2E1,CYP7A1,DAB2IP,DAG1,DAGLA,DBH,DCN,DCPS,DDIT3,DEFB1,DENND4C,DGAT2,DGKQ,DHFR,DHH,DKK1,DMAP1,DNAAF2,DNM2,DNMT1,DNMT3A,DNMT3B,DPEP1,DPYSL2,DRD1,DRD2,DRD3,DRD4,DRD5,DSG1,DSG2,DUOX1,DUOX2,DUSP1,DUSP10,E2F1,ECT2,EDEM1,EDEM2,EDEM3,EDN1,EDNRA,EDNRB,EEF2,EEF2K,EFTUD2,EGFR,EGLN1,EGR1,EGR2,EIF2AK2,EIF2B1,EIF2B2,EIF2B3,EIF2B4,EIF2B5,EIF4EBP1,EIF4EBP2,ELANE,ELK1,ENDOG,ENPP1,ENSA,ENTPD2,EP300,EPHA3,EPM2AIP1,EPO,EPS8,ERBB2IP,ERCC1,ERCC6,EREG,ERN1,ERO1L,ERRFI1,ESR1,ESR2,ESRRA,ETS1,EZH2,EZR,F2R,F3,F7,FABP1,FABP3,FAS,FASLG,FBN1,FBXO32,FECH,FER,FFAR1,FFAR2,FFAR3,FGA,FGF10,FGF21,FGF23,FGFR4,FKBP1B,FMO1,FN1,FOLR1,FOLR2,FOS,FOSB,FOSL1,FOXA1,FOXC2,FOXM1,FOXO1,FOXO4,FOXP1,FXN,FYN,FZD1,FZD10,FZD4,FZD7,G6PD,GAB1,GABBR1,GABRB1,GAL,GALP,GAS6,GATA3,GATA4,GBA,GC,GCG,GCGR,GCH1,GCK,GCKR,GCNT1,GDAP1,GDAP2,GFI1,GFPT1,GGH,GH1,GH2,GHR,GHRHR,GHSR,GIP,GIPR,GJA1,GJA3,GJB2,GJB6,GJD3,GK,GLP1R,GLP2R,GLRA1,GLRA2,GLRA3,GLRA4,GLRB,GLRX2,GLUL,GNA11,GNA15,GNAI1,GNAI2,GNAQ,GNAS,GNB1,GNB2,GNB2L1,GNB4,GNG10,GNG11,GNG12,GNG13,GNG2,GNG3,GNG4,GNG5,GNG7,GNG8,GNPAT,GNRH1,GNRHR,GOT1,GOT2,GPAM,GPD1,GPIHBP1,GPLD1,GPR152,GPR173,GPR22,GPR55,GPRC6A,GPX1,GPX2,GPX3,GPX5,GPX7,GPX8,GRB10,GRB2,GRIK5,GRIN1,GRIN2A,GRIN2B,GRIN3A,GRN,GSK3A,GSK3B,GSN,GSR,GSS,GSTP1,GUCY1B3,GYS2,H2AFZ,HADH,HADHA,HAVCR2,HBA1,HBA2,HBB,HCK,HCN1,HCN2,HCN3,HCN4,HCRTR1,HCRTR2,HDAC2,HDAC5,HDAC6,HDAC9,HIF1A,HLCS,HMBS,HMGB2,HMGCL,HMGCR,HMGCS1,HMGCS2,HMOX1,HNF1B,HNF4A,HNMT,HNRNPA0,HNRNPD,HNRNPK,HNRNPM,HNRNPU,HOMER1,HOXA2,HOXB13,HP,HPCA,HRH3,HRH4,HSD11B2,HSD17B2,HSP90B1,HTR1B,HTR2A,HTR2B,HTR3A,HTR5A,HTRA2,HYAL1,HYAL2,ICAM1,ID1,ID3,IDE,IDO1,IFNAR1,IFNB1,IFNG,IGF1,IGF1R,IGF2,IGF2R,IGFBP1,IGFBP2,IGFBP5,IHH,IKBKB,IL10,IL10RA,IL12A,IL12B,IL12RB2,IL13,IL15,IL17A,IL18,IL18BP,IL18RAP,IL1B,IL1R1,IL1RL1,IL2,IL23R,IL24,IL4,IL6,IL8,ILDR2,IMPACT,INHBA,INHBB,INPP5K,INPPL1,INS,INSIG2,INSR,IPO5,IRAK1,IRAK2,IRAK3,IRF3,IRF5,IRF8,IRG1,IRS1,IRS2,IRS4,ITGA2,ITGB1,ITPR2,ITPR3,JAG1,JAK2,JAK3,JUN,JUNB,JUND,JUP,KAT2B,KAT5,KCNA5,KCNB1,KCNC2,KCNE1,KCNJ11,KCNJ8,KCNK4,KCNMA1,KCNQ1,KDM6B,KHK,KL,KLF1,KLF10,KLF15,KLF2,KLF3,KLF4,KLF6,KLF9,KLRC4-KLRK1,KLRK1,KPNA4,KRT13,KRT8,LAMTOR1,LAMTOR2,LAMTOR3,LBP,LCT,LDHA,LEP,LGALS1,LGALS9,LIAS,LILRB1,LILRB2,LITAF,LOXL1,LPAR1,LPHN3,LPIN1,LPL,LRP11,LRP6,LRP8,LRRK2,LTA,LTA4H,LTBR,LTC4S,LTK,LY96,LYN,MAFA,MAN1B1,MAOB,MAP2K6,MAP2K7,MAP3K5,MAPK1,MAPK14,MAPK3,MAPK7,MAPK8,MAPK9,MAPKAPK3,MAS1,MAX,MB,MBD1,MBD3,MBD4,MBP,MC4R,MDM2,ME1,MECP2,MEF2C,MEN1,MGMT,MGST1,MGST2,MICB,MLC1,MMP15,MMP19,MMP3,MOG,MPO,MPV17,MSN,MSTN,MSX2,MTAP,MTDH,MTHFR,MTOR,MTR,MYO5A,MYOD1,MYOG,NAIP,NAMPT,NASP,NCL,NCOA1,NCOA3,NDOR1,NDUFA13,NDUFS4,NEFH,NET1,NEU2,NEUROD1,NFE2L2,NFKB1,NFKB2,NFKBIA,NFKBIB,NFKBIL1,NGFR,NKX2-1,NKX2-2,NKX3-1,NKX6-1,NLRP1,NLRP3,NME1,NOD1,NOD2,NOS1,NOS2,NOS3,NOTCH1,NOX4,NOX5,NPAS4,NPFFR1,NPFFR2,NPPA,NPPC,NPY1R,NQO1,NR0B2,NR1D1,NR1H3,NR1H4,NR2F2,NR4A1,NR4A2,NR4A3,NRF1,NRIP1,NTRK1,NTRK2,NTRK3,NTS,NUDT2,OGG1,OGT,OLR1,OPRK1,OPRL1,OPRM1,OR51E2,OSBPL7,OSR1,OTC,OTUD5,OVCA2,OXCT1,OXR1,OXT,OXTR,P2RX1,P2RX2,P2RX3,P2RX4,P2RX5,P2RX6,P2RX7,P2RY11,P2RY12,P2RY2,P2RY4,P2RY6,P4HB,PAF1,PAK1,PALM3,PAM,PANX1,PARK2,PARK7,PARP1,PAWR,PAX2,PAX4,PCGF2,PCK1,PCSK9,PDCD10,PDE2A,PDE3A,PDE3B,PDE4B,PDE4D,PDGFA,PDGFB,PDGFC,PDGFD,PDGFRA,PDGFRB,PDK2,PDK3,PDK4,PDPK1,PDX1,PDXP,PELI1,PEMT,PENK,PER1,PF4,PF4V1,PFKFB1,PFKFB2,PFKL,PHIP,PID1,PIK3C2A,PIK3C3,PIK3CA,PIK3CG,PIK3R1,PIK3R2,PIK3R3,PIM1,PKD2,PKLR,PLA2G1B,PLA2G4A,PLA2G5,PLAU,PLCB1,PLCG2,PLEKHA1,PLK3,PLN,PLSCR4,PMVK,POLB,POLG,PON1,POSTN,PPARA,PPARD,PPARG,PPARGC1A,PPARGC1B,PPAT,PPBP,PPIF,PPP1R15A,PPP1R15B,PPP2CB,PPP3CA,PPP5C,PRDM2,PRDX1,PRDX2,PRDX3,PRDX5,PRDX6,PRKAA1,PRKAA2,PRKACA,PRKACB,PRKACG,PRKAR1A,PRKAR1B,PRKAR2A,PRKAR2B,PRKCB,PRKCD,PRKCE,PRKCI,PRKCQ,PRKCZ,PRKDC,PRL,PRLH,PRLR,PROS1,PRPF8,PSMD14,PSPH,PTAFR,PTCH1,PTEN,PTGDR,PTGER1,PTGER2,PTGER3,PTGER4,PTGES,PTGFR,PTGIR,PTGS1,PTGS2,PTH,PTK2,PTK2B,PTK6,PTK7,PTN,PTPN1,PTPN2,PTPN22,PTPN5,PTPRA,PTPRK,PTPRN,PTPRN2,PXN,PYCARD,PYGM,QDPR,QRFPR,RAB10,RAB11B,RAB11FIP2,RAB11FIP5,RAB13,RAB31,RAB8A,RAD51,RAF1,RAMP2,RAMP3,RANGAP1,RAP1A,RAP1B,RAPGEF1,RAPGEF2,RAPGEF3,RARA,RARG,RBBP8,RBP4,RELA,RELT,REN,RET,RETN,RGS10,RGS8,RHOB,RHOQ,RIPK2,RMI1,RNF2,RNF40,RNLS,ROCK2,ROMO1,RORA,RORB,RORC,RPE65,RPL36AL,RPS3,RPS6KA2,RPS6KA3,RPS6KB1,RPTOR,RRAGA,RRAGB,RRAGC,RRAGD,RUVBL2,RXFP4,RXRA,RYR2,RYR3,S100A14,S100A7,S100A8,SBNO2,SCAMP3,SCAP,SCARB1,SCGB1A1,SDC1,SDF4,SDK1,SELE,SELL,SELP,SERPINE1,SERPINF1,SESN2,SETD7,SETDB1,SETX,SFRP1,SH3BP4,SHC1,SHMT1,SHPK,SIDT2,SIN3A,SIPA1,SIRT1,SIRT2,SLC10A3,SLC11A1,SLC14A2,SLC18A2,SLC1A2,SLC22A6,SLC25A33,SLC26A3,SLC26A5,SLC26A6,SLC27A1,SLC29A1,SLC2A2,SLC2A4,SLC2A5,SLC2A8,SLC30A8,SLC34A1,SLC38A9,SLC5A5,SLC6A1,SLC6A3,SLC6A4,SLC8A1,SLC8A3,SLC9A1,SLIT2,SLIT3,SLPI,SMAD2,SMARCC1,SMARCD1,SMO,SMPD1,SMYD3,SNCA,SNW1,SOCS1,SOCS2,SOCS3,SOCS7,SOD1,SOD2,SOD3,SORBS1,SORT1,SOS1,SOX4,SOX9,SP100,SPARC,SPHK1,SPI1,SPON2,SPP1,SPTBN2,SRC,SRD5A1,SREBF1,SRF,SRR,SRSF5,SSH1,SST,SSTR1,SSTR2,SSTR3,SSTR4,SSTR5,ST6GAL1,STAP1,STAR,STAT1,STAT3,STAT5A,STAT5B,STAT6,STC1,STC2,STK24,STK25,STRA8,STRN3,STS,STX2,STX4,STXBP3,STXBP4,T,TAC1,TACR1,TACR3,TBC1D4,TBX1,TBXA2R,TCF7L2,TCIRG1,TEK,TESC,TFAP2A,TFAP4,TFF1,TFRC,TG,TGFB1,TGFB2,TGFB3,TGFBR1,TGFBR2,TGFBR3,TH,THBD,THBS1,TIAM1,TICAM1,TICAM2,TIE1,TIMP1,TIMP3,TIMP4,TIRAP,TK1,TLR2,TLR4,TLR5,TMBIM6,TMEM161A,TNC,TNF,TNFAIP3,TNFRSF10A,TNFRSF10B,TNFRSF10C,TNFRSF10D,TNFRSF11A,TNFRSF11B,TNFRSF14,TNFRSF18,TNFRSF1A,TNFRSF1B,TNFRSF21,TNFRSF25,TNFRSF4,TNFRSF6B,TNFRSF8,TNFRSF9,TNFSF4,TNIP2,TNIP3,TP53INP1,TPCN2,TPM1,TPO,TRAF2,TRAF6,TREM2,TRH,TRIB1,TRIB3,TRIM16,TRIM6,TRIML2,TRPA1,TRPC3,TRPC6,TRPV1,TRPV4,TSC1,TSPO,TWF2,TXN,TXN2,TXNRD1,TXNRD2,TYMS,TYR,UBR1,UBR2,UCN,UCP2,UCP3,UFL1,UGT1A1,UGT3A2,UMODL1,UNC79,UPF1,UPRT,UROD,USF1,USP46,UTS2,VAMP2,VCAM1,VDR,VGF,VLDLR,WDTC1,WFDC1,WNT1,WNT10B,WNT11,WNT2,WNT3,WNT3A,WNT5A,WNT5B,WNT6,WNT7A,WNT7B,WNT8A,WNT8B,WNT9A,WNT9B,WT1,XBP1,YAP1,YES1,YWHAG,YY2,ZC3H12A,ZEB1,ZNF16,ZNF236,ZNF277,ZNF35,ZNF354A,ZNF580,ZNF703
GO:CELL_PART_MORPHOGENESIS	http://www.broadinstitute.org/gsea/msigdb/cards/GO_CELL_PART_MORPHOGENESIS	598	0.22664	0.917876	1	1	ABCC4,ABI1,ABL1,ABLIM1,ABLIM3,ACTR2,ACTR3,ADCY1,AFG3L2,AHI1,AKAP4,ALCAM,ALS2,AMIGO1,ANK3,ANKRD27,APBB1,APBB2,APP,ARL13B,ARL3,ARL6,ARMC4,ARTN,ARX,ASAP1,ATL1,ATMIN,ATOH1,ATP6V0D1,ATP6V1D,ATP7A,ATP8A2,ATXN10,AURKA,AVIL,AZI1,B3GNT1,B3GNT2,B9D1,B9D2,BAI1,BAIAP2,BAX,BBIP1,BBS1,BBS10,BBS4,BBS5,BBS7,BBS9,BCL11B,BCL2,BCL2L1,BDNF,BMP7,BMPR1B,BOC,BRSK1,BRSK2,BTBD3,C11orf63,C12orf55,C16orf80,C21orf2,C21orf59,C2CD3,C5orf42,CACNA1A,CAMK2B,CC2D2A,CCDC103,CCDC113,CCDC114,CCDC13,CCDC151,CCDC28B,CCDC39,CCDC40,CCDC41,CCK,CCKAR,CCNO,CDC14A,CDH11,CDH4,CDK5,CDK5R1,CELSR2,CELSR3,CEP164,CEP250,CEP290,CEP89,CHL1,CHN1,CHRNB2,CLU,CLUAP1,CNTN2,CNTN4,CNTNAP1,COBL,COL25A1,COL4A3BP,CPNE1,CREB1,CRMP1,CSF1R,CSNK1D,CTNNA2,CTNND2,CTTN,CXCL12,DAB2IP,DAG1,DBNL,DCC,DCLK1,DCX,DICER1,DISC1,DLG4,DLX5,DMD,DNAAF1,DNAAF2,DNAH1,DNAH5,DNAH7,DNAI1,DNAI2,DNM1L,DNM2,DOCK7,DPYSL2,DPYSL4,DPYSL5,DRD2,DRGX,DSCAM,DSCAML1,DTNBP1,DVL1,DYNC2H1,DYNC2LI1,DYNLL1,DYNLT1,DYX1C1,DZIP1,DZIP1L,E2F4,ECM2,EFNA1,EFNA2,EFNA3,EFNA4,EFNA5,EFNB1,EFNB2,EFNB3,EGR2,EHD1,EHD3,EIF2AK4,EMX1,ENAH,EPB41L3,EPHA4,EPHA5,EPHA7,EPHA8,EPHB1,EPHB2,EPHB3,EPYC,ERBB2,ETV1,ETV4,EVL,EXT1,EZR,FAM161A,FARP1,FBF1,FBXO45,FEZ1,FEZ2,FEZF1,FEZF2,FGF8,FGFR2,FIS1,FLNA,FLOT1,FLRT1,FLRT2,FLRT3,FMN1,FMOD,FNBP1L,FOPNL,FOXB1,FOXD1,FOXJ1,FUZ,FYN,FZD3,GALNT11,GAP43,GATA3,GBX1,GBX2,GDF7,GFRA3,GJA1,GLI2,GLI3,GP5,GPC1,GPM6A,GRB2,GSK3B,GSN,HEATR2,HOXA2,HPRT1,HRAS,HSPB11,HYDIN,ICK,IFT122,IFT140,IFT172,IFT43,IFT52,IFT57,IFT74,IFT80,IFT81,IFT88,ILK,IMPACT,INTU,IQCB1,IQGAP1,IQUB,ISL1,ISL2,ISPD,ITGA1,ITGB1,KAL1,KERA,KIAA0586,KIAA1009,KIAA1377,KIAA1598,KIDINS220,KIF20B,KIF24,KIF26A,KIF26B,KIF27,KIF3A,KIF5A,KIF5B,KIF5C,KIRREL3,KLF7,KLK8,KRAS,L1CAM,LAMA2,LAMA5,LAMB2,LGI1,LHX1,LHX2,LHX3,LHX4,LHX9,LIFR,LINGO1,LINGO2,LINGO3,LINGO4,LLGL1,LMX1A,LRFN1,LRFN2,LRFN3,LRFN4,LRFN5,LRGUK,LRP4,LRRC38,LRRC55,LRRC6,LRRC70,LRRK2,LRRN1,LRRN2,LRTM2,LUM,MAP1B,MAP1S,MAP2,MAP6,MAPK1,MAPK3,MAPK8IP2,MAPK8IP3,MAPT,MATN2,MEF2A,MFF,MINK1,MKKS,MKS1,MNX1,MTM1,MYH10,MYH14,NBL1,NDEL1,NDN,NDUFS6,NEFH,NEK1,NEK3,NEO1,NES,NFASC,NFIB,NGF,NGFR,NKX2-1,NKX2-8,NLGN3,NME5,NOG,NOTCH1,NOTO,NPHP3,NPTX1,NR2E1,NR4A2,NR4A3,NRAS,NRCAM,NRN1L,NRP1,NRP2,NRXN1,NRXN3,NTF3,NTF4,NTN1,NTN3,NTN4,NTNG1,NTNG2,NTRK1,NUBPL,NUMB,NUMBL,OCRL,OFD1,OGN,OMD,OMG,ONECUT1,ONECUT2,OPA3,OPHN1,OR10A4,OR8A1,OTX2,PACSIN1,PACSIN2,PAFAH1B1,PAK1,PAK3,PANK2,PARD3,PARD6B,PARVA,PAX2,PAX6,PCM1,PCNT,PHOX2B,PIBF1,PID1,PKHD1,PLA2G10,PLA2G3,PLXNA1,PLXNA2,PLXNA3,PLXNA4,PLXNB1,PLXNB2,PLXNB3,PLXNC1,PLXND1,PNPT1,POC1B,POSTN,POU4F1,POU4F2,POU4F3,PPP3CB,PQBP1,PRELP,PREX2,PRKCQ,PRKCZ,PTEN,PTK2,PTPDC1,PTPN11,PTPN23,PTPRA,PTPRM,PTPRO,PTPRZ1,PVRL1,PVRL2,RAB10,RAB17,RAB1A,RAB23,RAB3A,RAB3IP,RAB8A,RAB8B,RAC1,RANBP9,RAPH1,RBFOX2,RELN,RERE,RFX2,RFX3,RFX4,RNF165,ROBO1,ROBO2,ROBO3,RP1,RP1L1,RPGR,RPGRIP1L,RPS6KA5,RSG1,RSPH1,RSPH4A,RSPH9,RTN4R,RYK,S100A6,S100B,SCLT1,SCN1B,SDC2,SEMA3A,SEMA3C,SEMA3F,SEMA4A,SEMA4F,SEMA5B,SEMA6A,SEMA6C,SEMA7A,SEPT2,SEPT7,SGK1,SHANK1,SHANK3,SHH,SIAH1,SIAH2,SLC11A2,SLC9A6,SLIRP,SLIT1,SLIT2,SLIT3,SLITRK1,SLITRK2,SLITRK3,SLITRK4,SLITRK5,SLITRK6,SMAD4,SNAP29,SNX1,SNX10,SNX2,SOS1,SPAG1,SPAG16,SPAG17,SPAST,SPATA6,SPEF2,SPG11,SPON2,SPTA1,SPTAN1,SPTB,SPTBN1,SPTBN2,SPTBN4,SPTBN5,SSBP1,SSX2IP,STK11,STK36,STMN1,STXBP1,SUPV3L1,SZT2,TBCE,TCTN1,TCTN2,TCTN3,TEKT2,TEKT3,TGFB2,THBS4,TIAM1,TLR9,TMEM106B,TMEM107,TMEM138,TMEM17,TMEM216,TMEM231,TMEM237,TMEM67,TNN,TNR,TOP2B,TRAF3IP1,TRIM59,TROVE2,TSKU,TTBK2,TTC21A,TTC21B,TTC26,TTC30A,TTC30B,TTC8,TTLL1,TTLL3,TTLL5,TUBB3,UBB,UBE2B,UCHL1,UGT8,ULK1,ULK2,UNC119B,UNC5A,UNC5B,UNC5C,UNC5D,USP33,USP9X,VANGL2,VASP,VAX1,VCL,VEGFA,VLDLR,WASF1,WASF2,WDPCP,WDR19,WDR35,WEE1,WNT3,WNT3A,WNT5A,WNT7A,WWTR1,ZEB2,ZMYND10,ZNF280A,ZNF280B,ZNF280C,ZNF335,ZSWIM6
GO:REGULATION_OF_BONE_REMODELING	http://www.broadinstitute.org/gsea/msigdb/cards/GO_REGULATION_OF_BONE_REMODELING	39	0.22709	0.917876	1	1	ADAM8,ATP6AP1,BGLAP,CA2,CARTPT,CD38,CLDN18,CSF1R,CSK,FSHB,GJA1,GREM1,IAPP,IL20RA,INPP5D,ITGB3,LEP,LEPR,LRP5,MC4R,MEPE,NF1,P2RX7,PDK4,PPARGC1B,PTGER4,S1PR1,SFRP1,SIGLEC15,SPP1,SRC,SYK,SYT7,TFRC,TMEM64,TNFAIP3,TNFRSF11B,TNFSF11,UBASH3B
GO:DYNEIN_BINDING	http://www.broadinstitute.org/gsea/msigdb/cards/GO_DYNEIN_BINDING	25	0.22723	0.917876	1	1	ATMIN,BCL2L11,BICD1,CENPF,DCTN1,DNAAF1,DNALI1,DYNC1H1,DYNC1LI1,DYNC2LI1,FMR1,GLUL,HEATR2,HTT,NEFH,PAFAH1B1,PPP1R42,RAB11FIP3,RAN,RILP,SMC3,SNCA,SPTBN5,WDR43,WDR81
REACTOME:PEROXISOMAL_LIPID_METABOLISM	http://www.broadinstitute.org/gsea/msigdb/cards/REACTOME_PEROXISOMAL_LIPID_METABOLISM	20	0.22726	0.917876	1	1	ABCD1,ACAA1,ACOT8,ACOX1,ACOX2,ACOX3,AGPS,AMACR,CRAT,CROT,FAR1,FAR2,GNPAT,HACL1,HSD17B4,IDH1,PHYH,SCP2,SLC25A17,SLC27A2
GO:AXIS_ELONGATION	http://www.broadinstitute.org/gsea/msigdb/cards/GO_AXIS_ELONGATION	27	0.22764	0.917876	1	1	AREG,BMP4,ESR1,FGF1,FGF10,FGFR2,HOXD13,LRP6,MAGI2,MED1,MED12,PTK7,RDH10,SFRP1,SFRP2,SHH,SOX9,SPRY1,SPRY2,TGFB1,TNC,TRIM28,VANGL2,WNT11,WNT3A,WNT5A,YAP1
GO:MRNA_CIS_SPLICING_VIA_SPLICEOSOME	http://www.broadinstitute.org/gsea/msigdb/cards/GO_MRNA_CIS_SPLICING_VIA_SPLICEOSOME	18	0.2278	0.917876	1	1	DCPS,DDX23,NCBP1,NCBP2,NCBP2L,PRPF39,PSIP1,RBM22,RNF113A,RNF113B,SART1,SFSWAP,SNRNP200,SNRPC,SRSF1,SRSF12,WBP11,WBP4
REACTOME:PYRIMIDINE_CATABOLISM	http://www.broadinstitute.org/gsea/msigdb/cards/REACTOME_PYRIMIDINE_CATABOLISM	11	0.22783	0.917876	1	1	AGXT2,DPYD,DPYS,NT5C,NT5C1A,NT5E,NT5M,TYMP,UPB1,UPP1,UPP2
GO:BRAIN_MORPHOGENESIS	http://www.broadinstitute.org/gsea/msigdb/cards/GO_BRAIN_MORPHOGENESIS	33	0.22818	0.917876	1	1	BBS4,CDH2,CTNNA2,DKK1,DUOX2,EMX1,FGF8,FZD3,FZD6,GDF7,GSX2,HESX1,HHEX,MKKS,NF1,OTX1,PAFAH1B1,PAX2,PROP1,PSEN1,PTEN,SFRP1,SFRP2,SHANK3,SLC4A10,SLC6A4,SLIT1,SMO,SOS1,SPEF2,UCHL5,WNT5A,ZNF335
GO:RESPONSE_TO_MINERALOCORTICOID	http://www.broadinstitute.org/gsea/msigdb/cards/GO_RESPONSE_TO_MINERALOCORTICOID	33	0.22859	0.917876	1	1	AANAT,AIFM1,ATP2B1,AVPR1A,BAX,BDH1,CALM1,CALM2,CALM3,CCND1,CCNE1,CDKN1A,CRH,CTGF,EDN1,EP300,FOS,FOSB,FOSL1,HTR1B,JUNB,KRAS,MAOB,NPAS4,NTRK3,NTS,PTGS1,RAN,SLC18A2,SRC,STAR,TH,TRH
GO:NEGATIVE_REGULATION_OF_LIPID_CATABOLIC_PROCESS	http://www.broadinstitute.org/gsea/msigdb/cards/GO_NEGATIVE_REGULATION_OF_LIPID_CATABOLIC_PROCESS	21	0.22861	0.917876	1	1	ACACB,ADORA1,ADRA2A,AKT1,APOA2,APOC1,APOC3,BSCL2,CIDEA,CNR1,CRTC3,GPLD1,HCAR2,IL1B,INS,METTL20,PDE3B,PIK3CG,PLIN5,PRKAA1,TNF
GO:LAGGING_STRAND_ELONGATION	http://www.broadinstitute.org/gsea/msigdb/cards/GO_LAGGING_STRAND_ELONGATION	11	0.22874	0.917876	1	1	DNA2,FEN1,LIG1,LIG3,LIG4,PARP1,PARP2,PARP3,POLA1,RNASEH1,RNASEH2A
GO:AMINO_SUGAR_BIOSYNTHETIC_PROCESS	http://www.broadinstitute.org/gsea/msigdb/cards/GO_AMINO_SUGAR_BIOSYNTHETIC_PROCESS	11	0.22877	0.917876	1	1	AMDHD2,GFPT1,GFPT2,GNE,GNPNAT1,NAGK,NANP,PGM3,RENBP,UAP1,UAP1L1
GO:POSITIVE_REGULATION_OF_CELLULAR_EXTRAVASATION	http://www.broadinstitute.org/gsea/msigdb/cards/GO_POSITIVE_REGULATION_OF_CELLULAR_EXTRAVASATION	12	0.22886	0.917876	1	1	ADAM8,CCL2,CCR2,FADD,ICAM1,ITGA4,PAWR,PDGFD,PLVAP,PTAFR,PTGER3,PTGER4
GO:INSULIN_SECRETION	http://www.broadinstitute.org/gsea/msigdb/cards/GO_INSULIN_SECRETION	38	0.22903	0.917876	1	1	ACVR2B,ANXA1,CAMK2G,CCKAR,CPLX1,CPLX3,CYB5R4,EIF2AK3,FAM3B,FFAR1,FKBP1B,GAL,GPR119,HNF1A,HNF1B,IL1RN,ILDR2,LEP,MAFA,MC4R,MYO5A,NEUROD1,PCLO,PDX1,PTPRN,PTPRN2,RAB11B,RAB11FIP2,RAB11FIP5,RAF1,RAPGEF4,RIMS2,SLC18A2,SLC30A8,SMAD2,SNX19,STXBP3,VGF
GO:NEGATIVE_REGULATION_OF_VIRAL_PROCESS	http://www.broadinstitute.org/gsea/msigdb/cards/GO_NEGATIVE_REGULATION_OF_VIRAL_PROCESS	87	0.22906	0.917876	1	1	ADAR,APCS,APOBEC3A,APOBEC3C,APOBEC3D,APOBEC3F,APOBEC3G,APOBEC3H,BST2,BTBD17,C19orf66,CCL3,CCL4,CCL5,CCNK,CHMP3,EIF2AK2,EIF2AK4,FAM111A,FBLN1,FCN1,FCN3,GSN,HDAC1,HMGA2,IFI16,IFIT1,IFITM1,IFITM2,IFITM3,IFNA2,IFNB1,ILF3,INPP5K,ISG15,ISG20,JUN,LTF,MAVS,MBL2,MID2,MRE11A,MX1,OAS1,OAS3,OASL,PARK2,PLSCR1,PML,POU2F3,PROX1,PTX3,REST,RNASEL,RSAD2,SLPI,SNX3,SP100,SRPK1,SRPK2,STAT1,TARDBP,TFAP4,TNF,TNIP1,TRIM10,TRIM11,TRIM13,TRIM14,TRIM15,TRIM21,TRIM25,TRIM26,TRIM27,TRIM28,TRIM31,TRIM32,TRIM35,TRIM5,TRIM6,TRIM62,TRIM8,VAPA,VAPB,ZC3H12A,ZC3HAV1,ZNF639
GO:PROTEIN_SERINE_THREONINE_TYROSINE_KINASE_ACTIVITY	http://www.broadinstitute.org/gsea/msigdb/cards/GO_PROTEIN_SERINE_THREONINE_TYROSINE_KINASE_ACTIVITY	38	0.22925	0.917876	1	1	ACVR2B,AKT1,AURKA,AURKB,AURKC,CLK1,CLK2,CLK3,CLK4,DSTYK,DYRK1A,DYRK1B,DYRK2,DYRK4,LRRK2,MAP2K1,MAP2K2,MAP2K3,MAP2K6,MAP2K7,MAP3K9,MAPK10,MAPK14,MAPKAPK3,MAPKAPK5,PAK3,PRKAA2,PRKACA,PRKCG,RELN,RPS6KA1,RPS6KA2,RPS6KB1,SGK1,TESK1,TESK2,TNK2,TTK
GO:COATED_VESICLE_MEMBRANE	http://www.broadinstitute.org/gsea/msigdb/cards/GO_COATED_VESICLE_MEMBRANE	122	0.22927	0.917876	1	1	AFTPH,AP1B1,AP1G1,AP1G2,AP1M1,AP1M2,AP1S1,AP1S2,AP1S3,AP2A1,AP2A2,AP2B1,AP2M1,AP2S1,AP3B1,AP3B2,APOB,AREG,B2M,C3orf58,CD59,CD74,CD9,CLTA,CLTB,CLTC,CLVS1,CLVS2,CNIH2,CNIH3,COPA,COPB1,COPB2,COPE,COPZ1,COPZ2,DAB2,DBNL,DENND1A,DNAJC5,EGFR,EPN2,EPS15,FOLR1,FZD2,FZD4,FZD5,GAD1,GAD2,GOLGA5,GOSR2,GRIA1,HBEGF,HIP1R,HLA-A,HLA-B,HLA-C,HLA-DPA1,HLA-DPB1,HLA-DQA1,HLA-DQA2,HLA-DQB1,HLA-DQB2,HLA-DRA,HLA-DRB1,HLA-E,HLA-F,HLA-G,HSPA8,KDELR1,KIAA1199,LDLR,LDLRAP1,LMAN1,MCFD2,MYO6,NCALD,NECAP2,NRGN,PICALM,RAB3A,RASSF9,ROR2,SAR1B,SCAP,SCYL1,SEC13,SEC23A,SEC23B,SEC23IP,SEC24A,SEC24B,SEC24C,SEC24D,SEC31A,SEC31B,SGIP1,SH3GL2,SLC17A7,SLC18A1,SLC18A2,SLC18A3,SLC32A1,SREBF1,SREBF2,STX17,STX5,SYNRG,SYT1,TBC1D5,TMED10,TMED2,TMED3,TMED7,TYRP1,USO1,VAMP2,VAMP3,VMA21,VTI1A,VTI1B,WNT5A
GO:MALE_GENITALIA_DEVELOPMENT	http://www.broadinstitute.org/gsea/msigdb/cards/GO_MALE_GENITALIA_DEVELOPMENT	19	0.22937	0.917876	1	1	ASB1,BMP5,BMP6,CTNNB1,DHCR24,FGF10,FGF8,GJB2,HOXD13,HSD17B3,LGR4,LHCGR,SHH,SRD5A1,SYCP2,TBX3,TEX15,WNT9B,WT1
GO:NUCLEOSIDE_DIPHOSPHATE_METABOLIC_PROCESS	http://www.broadinstitute.org/gsea/msigdb/cards/GO_NUCLEOSIDE_DIPHOSPHATE_METABOLIC_PROCESS	78	0.22941	0.917876	1	1	ADPGK,AK1,AK2,AK3,AK4,AK5,AK7,AK8,ALDOA,ALDOB,ALDOC,AMPD3,BAD,BPGM,CARD11,CASK,CMPK1,CMPK2,DHTKD1,DLG1,DLG2,DLG3,DLG4,DTYMK,ENO1,ENO3,ENO4,ENTPD2,ENTPD3,ENTPD4,ENTPD8,GALK1,GAPDH,GAPDHS,GCK,GPI,GUK1,HK1,HK2,HK3,HKDC1,LDHA,MAGI3,MPP1,MPP2,MPP3,NME1,NME2,NME3,NME4,NME5,NME6,NME7,NME9,NUDT16,NUDT18,NUDT5,NUDT7,NUDT9,OGDH,OGDHL,PFKFB1,PFKFB2,PFKFB3,PFKFB4,PFKL,PFKM,PFKP,PGAM1,PGAM2,PGAM4,PGK1,PGK2,PGM1,PKLR,RRM2,RRM2B,TJP2
GO:ACETYLCHOLINE_RECEPTOR_ACTIVITY	http://www.broadinstitute.org/gsea/msigdb/cards/GO_ACETYLCHOLINE_RECEPTOR_ACTIVITY	30	0.2295	0.917876	1	1	ANXA9,CHRM1,CHRM2,CHRM3,CHRM4,CHRM5,CHRNA1,CHRNA10,CHRNA2,CHRNA3,CHRNA4,CHRNA5,CHRNA6,CHRNA7,CHRNA9,CHRNB1,CHRNB2,CHRNB3,CHRNB4,CHRND,CHRNE,CHRNG,HRH3,HRH4,HTR3A,HTR3B,HTR3C,HTR3D,HTR3E,ZACN
GO:TROPHECTODERMAL_CELL_DIFFERENTIATION	http://www.broadinstitute.org/gsea/msigdb/cards/GO_TROPHECTODERMAL_CELL_DIFFERENTIATION	14	0.2295	0.917876	1	1	ADA,BYSL,CDX2,CNOT2,CNOT3,CTR9,CUL3,EOMES,HAND1,HOPX,JUNB,NODAL,SP3,SRF
GO:HIGH_VOLTAGE_GATED_CALCIUM_CHANNEL_ACTIVITY	http://www.broadinstitute.org/gsea/msigdb/cards/GO_HIGH_VOLTAGE_GATED_CALCIUM_CHANNEL_ACTIVITY	11	0.2296	0.917876	1	1	CACNA1A,CACNA1B,CACNA1C,CACNA1D,CACNA1E,CACNA1F,CACNA1S,CACNB1,CACNB2,CACNB3,CACNB4
SA:PROGRAMMED_CELL_DEATH	http://www.broadinstitute.org/gsea/msigdb/cards/SA_PROGRAMMED_CELL_DEATH	10	0.22967	0.917876	1	1	APAF1,BAD,BAK1,BAX,BCL10,BCL2,BCL2L1,BCL2L11,BID,CASP9
GO:NEGATIVE_REGULATION_OF_LIPASE_ACTIVITY	http://www.broadinstitute.org/gsea/msigdb/cards/GO_NEGATIVE_REGULATION_OF_LIPASE_ACTIVITY	13	0.22976	0.917876	1	1	ABL1,ANGPTL3,ANGPTL4,ANXA1,APOA1,APOA2,APOC1,APOC3,BICD1,PLA2R1,PLIN5,RGS2,SORT1
GO:THREONINE_TYPE_PEPTIDASE_ACTIVITY	http://www.broadinstitute.org/gsea/msigdb/cards/GO_THREONINE_TYPE_PEPTIDASE_ACTIVITY	21	0.22988	0.917876	1	1	PRSS50,PSMA1,PSMA2,PSMA3,PSMA4,PSMA5,PSMA6,PSMA7,PSMA8,PSMB1,PSMB10,PSMB11,PSMB2,PSMB3,PSMB4,PSMB5,PSMB6,PSMB7,PSMB8,PSMB9,TASP1
GO:POSITIVE_REGULATION_OF_KINASE_ACTIVITY	http://www.broadinstitute.org/gsea/msigdb/cards/GO_POSITIVE_REGULATION_OF_KINASE_ACTIVITY	464	0.2299	0.917876	1	1	ABI1,ABL1,ACE,ACSL1,ACVR2B,ADAM17,ADAM8,ADAM9,ADCY1,ADCY2,ADCY3,ADCY4,ADCY5,ADCY6,ADCY7,ADCY8,ADCY9,ADCYAP1,ADIPOQ,ADNP,ADORA1,ADORA2B,ADRA2A,ADRA2B,ADRA2C,ADRB2,AFAP1L2,AGT,AKT1,ALK,ALS2,AMBRA1,ANG,ANGPT1,ANGPT4,ARHGEF5,ARRB1,ATG14,ATP2B4,AVPI1,AXIN1,AZU1,BAD,BAK1,BAX,BIRC7,BMP2,BMP4,BRAF,C12orf5,C1QTNF2,C5,C5AR1,CAB39,CALM1,CALM2,CALM3,CAMK1,CAMKK1,CARD10,CARD14,CARTPT,CCDC88A,CCL19,CCL21,CCL5,CCNC,CCND1,CCND2,CCND3,CCNH,CCNK,CCNL1,CCNL2,CCNT1,CCNT2,CCNY,CCR7,CD4,CD40,CD40LG,CD74,CD81,CDC25B,CDC42,CDC6,CDK1,CDK5,CDK5R1,CDK5R2,CDKN1A,CDKN1B,CENPE,CHI3L1,CHRNA3,CHRNA7,CIB1,CLSPN,CLU,COPS8,CRK,CRKL,CSF1,CSF1R,CSK,CSPG4,CXCR4,CYR61,DAB1,DAB2IP,DAXX,DBF4B,DBNL,DDR2,DIRAS1,DIRAS2,DLG1,DOK7,DRD2,DRD4,DSTYK,DUSP12,DUSP19,DUSP5,DUSP6,DUSP7,DUSP9,DVL2,DVL3,ECT2,EDN1,EDN3,EEF1A2,EFNA1,EFNA5,EGF,EGFR,EIF2AK2,ELANE,EMP2,EPGN,EPHA4,EPHA8,EPO,ERBB2,ERBB3,ERBB4,ERCC6,EREG,ERN1,ERP29,EZH2,F2R,FAM20A,FAM58A,FBXW7,FCER1A,FGD2,FGF1,FGF10,FGF13,FGF18,FGF2,FGFR1,FGFR3,FGR,FLT1,FLT3,FPR1,FRS2,FZD10,FZD4,FZD5,FZD8,GAB1,GADD45A,GADD45B,GADD45G,GAS6,GCG,GCN1L1,GH1,GHR,GHRL,GNAI2,GNG3,GPRC5B,GREM1,GRM1,GRM4,HGF,HMGB1,HRAS,HSP90AB1,HSPA2,HSPA5,HSPH1,HTR2A,HTR2B,IGF2,IKBKG,IL1B,ILK,INS,INSR,IQGAP1,IQGAP3,IRAK1,IRAK2,IRS1,ITGA1,ITGB1BP1,ITGB3,JAK2,JTB,KIAA1199,KIDINS220,KIF14,KISS1R,KIT,KITLG,KRAS,LAMTOR2,LAT,LCP2,LEP,LMO4,LPAR1,LPAR3,LRP8,LRRK2,LTF,LYN,MADD,MAGED1,MALT1,MAP2K1,MAP2K2,MAP2K3,MAP2K5,MAP2K6,MAP2K7,MAP3K1,MAP3K10,MAP3K11,MAP3K12,MAP3K13,MAP3K15,MAP3K2,MAP3K3,MAP3K4,MAP3K5,MAP3K6,MAP3K7,MAP3K8,MAP3K9,MAP4K1,MAP4K2,MAP4K3,MAP4K5,MAPK1,MAPK10,MAPK11,MAPK14,MAPK3,MAPK8IP2,MAPK8IP3,MAPKAPK3,MAPKAPK5,MAPRE3,MARCKS,MARK2,MAS1,MDFI,MDFIC,MIF,MMD,MMD2,MOS,MRE11A,MST1R,MUC20,MUL1,NBN,NCKAP1L,NEK10,NELL1,NGF,NKX3-1,NOD1,NOD2,NOX4,NRG1,NRG3,NRK,NTF3,NTRK1,NTRK3,OSBPL8,P2RX7,PAK1,PAK2,PAK3,PARK7,PARP16,PDCD10,PDE5A,PDE6G,PDE6H,PDGFA,PDGFB,PDGFC,PDGFD,PDGFRA,PDGFRB,PDPK1,PEA15,PFKFB1,PFKFB2,PIBF1,PIH1D1,PIK3CA,PIK3CB,PIK3CG,PIK3R4,PIK3R5,PIK3R6,PILRB,PIM1,PINK1,PKD1,PKD2,PKN1,PLA2G1B,PLCE1,PLCG1,PPP1R9A,PPP2CA,PPP2R3C,PRKAA1,PRKACA,PRKACB,PRKACG,PRKAG1,PRKAG2,PRKAR1A,PRKAR1B,PRKAR2A,PRKAR2B,PRKCD,PRKCZ,PRLR,PROK1,PROK2,PROX1,PSEN1,PSMD10,PSRC1,PTK2,PTK2B,PTPLAD1,PTPN1,PTPN11,PTPRC,RAC1,RAD50,RAF1,RALB,RAP1A,RAPGEF1,RAPGEF2,RASGRP1,RASSF2,RELN,RHOA,RIPK1,RIPK2,RIPK3,RPLP1,RPS27A,RPS3,RPTOR,S100A12,S1PR2,SAA1,SASH1,SDC4,SHC1,SHC2,SIRT1,SLC11A1,SLC27A1,SNCA,SNX9,SOD1,SPAG9,SPDYA,SPRY2,SRC,SRCIN1,STAP1,STK11,STK3,STK4,STOX1,STRADA,STRADB,SYK,TAB1,TAB2,TAB3,TAOK2,TAOK3,TDGF1,TEK,TELO2,TGFB1,TGFB2,TGFB3,TGFBR1,TGFBR2,THBS1,TIAM1,TLR3,TLR4,TLR6,TLR9,TNF,TNFAIP8L3,TNFRSF10A,TNFRSF10B,TNFRSF11A,TNFSF11,TNFSF15,TNIK,TOM1L1,TP73,TPD52L1,TPX2,TRAF2,TRAF4,TRAF6,TRAF7,TXN,UBA52,UBB,UBC,UCN,UNC119,VANGL2,VAPB,VAV2,VAV3,VEGFA,VLDLR,WNT11,WNT3A,WNT5A,ZEB2,ZFP91,ZNF16,ZNF622,ZP3,ZP4
GO:NEGATIVE_REGULATION_OF_NEUROLOGICAL_SYSTEM_PROCESS	http://www.broadinstitute.org/gsea/msigdb/cards/GO_NEGATIVE_REGULATION_OF_NEUROLOGICAL_SYSTEM_PROCESS	14	0.23005	0.917876	1	1	AVP,AVPR1A,EIF2AK3,FIG4,GLRA1,HCRT,IFNG,KLK8,MTMR2,MTNR1B,NOV,NPY2R,PTEN,TNFRSF21
GO:REGULATION_OF_ADENYLATE_CYCLASE_ACTIVITY	http://www.broadinstitute.org/gsea/msigdb/cards/GO_REGULATION_OF_ADENYLATE_CYCLASE_ACTIVITY	68	0.23035	0.917876	1	1	ACR,ADCY1,ADCY2,ADCY3,ADCY4,ADCY5,ADCY6,ADCY7,ADCY8,ADCY9,ADCYAP1,ADORA2A,ADORA2B,ADRA2A,ADRB1,ADRB2,ADRB3,AKAP5,AVPR2,CALCR,CALM1,CALM2,CALM3,CAP1,CAP2,CCR2,CRHR1,DRD1,DRD2,DRD3,DRD4,DRD5,EDNRA,EDNRB,FSHR,GABBR1,GABBR2,GALR1,GALR2,GALR3,GHRHR,GIPR,GLP1R,GNAI2,GNAI3,GNAL,GNAS,GPR133,GPR87,GRM2,GRM3,GRM7,HPCA,LHCGR,LTB4R2,NF1,NPFFR2,OPRM1,P2RY11,P2RY13,PALM,PRKCA,RAF1,TIMP2,TSHR,VIP,VIPR2,WFS1
GO:STEROL_BINDING	http://www.broadinstitute.org/gsea/msigdb/cards/GO_STEROL_BINDING	41	0.23035	0.917876	1	1	ABCA1,ABCG1,ANXA6,APOA1,APOA2,APOA4,APOA5,APOC3,APOD,APOE,APOF,CAV1,ERLIN1,ERLIN2,GPR183,NPC1,NPC2,NR1H3,OSBP,OSBP2,OSBPL10,OSBPL1A,OSBPL2,OSBPL3,OSBPL5,OSBPL7,OSBPL8,PMP2,PROM2,PTCH1,RORA,RORC,SCAP,SCP2,SOAT1,SOAT2,STAR,STARD3,SYP,TSPO,TSPO2
DENOVO_CNV_SCZ	https://www.ncbi.nlm.nih.gov/pubmed/22083728	101	0.23065	0.917876	1	1	ALDOA,APBA2,ARHGAP11B,ASPHD1,BDH1,BMP2K,C16orf54,C16orf92,CDIPT,CEP19,CHRNA7,CSMD1,DLG1,DLG2,DLGAP1,DOC2A,DTX2,DZIP3,EHMT1,ELF1,EPB41L4B,FAM177A1,FAM189A1,FAM57B,FAN1,FBXO45,FRRS1L,GDPD3,GUCA1C,HHLA2,HIRIP3,HSPB1,HTN1,HTN3,IFT57,INO80E,KBTBD6,KBTBD7,KCTD13,KIAA1524,KIF22,KLF13,MACROD2,MAPK3,MAZ,MFI2,MORC1,MSRA,MTMR10,MTRF1,MVP,MYH15,NAA16,NCBP2,NCKAP5,NDNL2,OTUD7A,PAGR1,PAK2,PAQR3,PCYT1A,PIGX,PIGZ,POMZP3,PPP2R3C,PPP4C,PRRT2,PTPN3,QPRT,RETNLB,RGCC,RNF168,RPH3A,RYR2,SENP5,SEZ6L2,SLC51A,SND1,SPN,SRCRB4D,SRP54,TAOK2,TBX6,TCTEX1D2,TFRC,TJP1,TM4SF19,TMEM219,TMEM245,TRAT1,TRPM1,UBXN7,UPK3B,VWA8,WBP4,WDR53,YPEL3,YWHAG,ZDHHC19,ZG16,ZP3
GO:KERATIN_FILAMENT	http://www.broadinstitute.org/gsea/msigdb/cards/GO_KERATIN_FILAMENT	74	0.23066	0.917876	1	1	CASP14,CSNK1A1,FBF1,KRT1,KRT13,KRT14,KRT18,KRT2,KRT3,KRT4,KRT5,KRT6A,KRT6B,KRT6C,KRT7,KRT71,KRT72,KRT73,KRT74,KRT75,KRT76,KRT77,KRT78,KRT79,KRT8,KRT80,KRT81,KRT82,KRT83,KRT84,KRT85,KRT86,KRTAP1-1,KRTAP11-1,KRTAP1-3,KRTAP1-4,KRTAP1-5,KRTAP16-1,KRTAP2-1,KRTAP2-4,KRTAP24-1,KRTAP29-1,KRTAP3-1,KRTAP3-2,KRTAP3-3,KRTAP4-1,KRTAP4-11,KRTAP4-12,KRTAP4-2,KRTAP4-3,KRTAP4-4,KRTAP4-5,KRTAP4-6,KRTAP4-8,KRTAP4-9,KRTAP5-1,KRTAP5-10,KRTAP5-11,KRTAP5-2,KRTAP5-3,KRTAP5-4,KRTAP5-5,KRTAP5-7,KRTAP5-8,KRTAP5-9,KRTAP9-1,KRTAP9-2,KRTAP9-3,KRTAP9-4,KRTAP9-6,KRTAP9-7,KRTAP9-8,KRTAP9-9,TCHP
KEGG:CELL_ADHESION_MOLECULES_CAMS	http://www.broadinstitute.org/gsea/msigdb/cards/KEGG_CELL_ADHESION_MOLECULES_CAMS	125	0.2308	0.917876	1	1	ALCAM,CADM1,CADM3,CD2,CD22,CD226,CD274,CD276,CD28,CD34,CD4,CD40,CD40LG,CD58,CD6,CD80,CD86,CD8A,CD8B,CDH1,CDH15,CDH2,CDH3,CDH4,CDH5,CLDN1,CLDN10,CLDN11,CLDN14,CLDN15,CLDN16,CLDN17,CLDN18,CLDN19,CLDN2,CLDN20,CLDN22,CLDN23,CLDN5,CLDN6,CLDN7,CLDN8,CLDN9,CNTN1,CNTN2,CNTNAP1,CNTNAP2,CTLA4,ESAM,F11R,GLG1,HLA-A,HLA-B,HLA-C,HLA-DMA,HLA-DMB,HLA-DOA,HLA-DOB,HLA-DPA1,HLA-DPB1,HLA-DQA1,HLA-DQA2,HLA-DQB1,HLA-DRA,HLA-DRB1,HLA-E,HLA-F,HLA-G,ICAM1,ICAM2,ICAM3,ICOS,ICOSLG,ITGA4,ITGA6,ITGA8,ITGA9,ITGAL,ITGAM,ITGAV,ITGB1,ITGB2,ITGB7,ITGB8,JAM2,JAM3,L1CAM,MADCAM1,MAG,MPZ,MPZL1,NCAM2,NEGR1,NEO1,NFASC,NLGN1,NLGN2,NLGN3,NLGN4X,NRCAM,NRXN1,NRXN2,NRXN3,OCLN,PDCD1,PDCD1LG2,PTPRC,PTPRF,PTPRM,PVR,PVRL1,PVRL2,PVRL3,SDC1,SDC2,SDC3,SDC4,SELE,SELL,SELP,SELPLG,SIGLEC1,SPN,VCAM1,VCAN
REACTOME:TIE2_SIGNALING	http://www.broadinstitute.org/gsea/msigdb/cards/REACTOME_TIE2_SIGNALING	17	0.23108	0.917876	1	1	ANGPT1,ANGPT2,ANGPT4,DOK2,GRB14,GRB2,GRB7,HRAS,KRAS,NRAS,PIK3CA,PIK3CB,PIK3R1,PIK3R2,SHC1,SOS1,TEK
PID:NETRIN_PATHWAY	http://www.broadinstitute.org/gsea/msigdb/cards/PID_NETRIN_PATHWAY	32	0.23114	0.917876	1	1	AGAP2,BCAR1,CAMK2A,CDC42,DAPK1,DCC,DOCK1,ELMO1,FYN,MAP1B,MAP2K1,MAP2K2,MAPK1,MAPK3,MYO10,NCK1,NTN1,PAK1,PIK3CA,PIK3R1,PITPNA,PLCG1,PTK2,RAC1,RHOA,SRC,TRIO,UNC5A,UNC5B,UNC5C,WASL,YES1
PID:NFAT_3PATHWAY	http://www.broadinstitute.org/gsea/msigdb/cards/PID_NFAT_3PATHWAY	52	0.23133	0.917876	1	1	AKAP5,BAD,BAX,BCL2,BCL2L1,CABIN1,CAMK4,CASP3,CREBBP,CSNK1A1,CSNK2A1,EP300,FKBP1A,FKBP8,GSK3B,KPNB1,MAP3K1,MAP3K8,MAPK14,MAPK3,MAPK8,MAPK9,MEF2D,NFATC1,NFATC2,NFATC3,NR4A1,NUP214,PIM1,PPP3CA,PPP3CB,PPP3R1,PRKACA,PRKCA,PRKCB,PRKCD,PRKCE,PRKCG,PRKCH,PRKCQ,PRKCZ,RAN,RCAN1,RCAN2,SFN,XPO1,YWHAB,YWHAE,YWHAG,YWHAH,YWHAQ,YWHAZ
GO:CHROMOSOME_CONDENSATION	http://www.broadinstitute.org/gsea/msigdb/cards/GO_CHROMOSOME_CONDENSATION	29	0.23136	0.917876	1	1	ACIN1,AIFM1,AKAP8,AKAP8L,CCNB1,CDCA5,CDK1,CHMP1A,DFFB,ERN2,H1FNT,HMGA2,NCAPD2,NCAPD3,NCAPG,NCAPG2,NCAPH,NCAPH2,NUSAP1,PAPD7,PHF13,PRM1,PRM2,PRM3,SMC2,SMC4,STRA8,TOP2A,TTN
GO:CRANIAL_NERVE_DEVELOPMENT	http://www.broadinstitute.org/gsea/msigdb/cards/GO_CRANIAL_NERVE_DEVELOPMENT	43	0.23172	0.917876	1	1	ATOH7,ATP8B1,CHD7,CHRNB2,CTNNB1,DRGX,EGR2,EPHB1,EPHB2,ERBB3,GLI3,HES1,HES3,HOXA1,HOXA3,HOXB1,HOXB2,HOXB3,HOXD3,ISL1,KCNA2,LPAR1,NAV2,NKX2-2,NRP1,NTRK1,PAX2,PHOX2A,PHOX2B,PLXNA3,PLXNA4,POU4F1,POU4F3,SALL1,SEMA3A,SEMA3F,SIX1,SIX4,SLC1A3,SLITRK6,TBX1,TFAP2A,TMEM126A
GO:HSP70_PROTEIN_BINDING	http://www.broadinstitute.org/gsea/msigdb/cards/GO_HSP70_PROTEIN_BINDING	30	0.23187	0.917876	1	1	BAG6,C11orf73,CDK1,CDKN1B,CREB1,DNAJA1,DNAJA3,DNAJB1,DNAJB2,DNAJC10,DNAJC2,ERN1,FGF1,GPR37,HDAC8,METTL21A,MVD,NOD2,NUP62,PACRG,PARK2,PPEF2,PPID,RNF207,RPS3,SACS,ST13,STIP1,STUB1,TFRC
PID:CMYB_PATHWAY	http://www.broadinstitute.org/gsea/msigdb/cards/PID_CMYB_PATHWAY	83	0.23187	0.917876	1	1	ADA,ADORA2B,ANPEP,ATP2B1,BCL2,BIRC3,CA1,CASP6,CBX4,CCNA1,CCNB1,CCND1,CD34,CD4,CDK6,CDKN1A,CDKN1B,CDKN2A,CEBPA,CEBPB,CEBPD,CLTA,COL1A2,COPA,CREBBP,CSF1R,ELANE,EP300,ETS1,ETS2,GATA1,GATA3,GSTM1,H2AFZ,HES1,HIPK2,HRAS,HSPA8,IQGAP1,KIT,KITLG,KRAS,LECT2,LEF1,LYZ,MAD1L1,MAF,MAP3K7,MAT2A,MCM4,MPO,MYB,MYC,MYF6,MYOD1,NCOR1,NLK,NRAS,PAX5,PIM1,PPID,PPP3CA,PRTN3,PTCRA,PTGS2,RAG2,SIN3A,SKI,SLC25A3,SMARCA2,SND1,SP1,SPI1,TAB1,TAB2,TFEC,TOM1,TRIM28,UBE2I,WNT1,YEATS4,ZFHX3,ZFPM1
REACTOME:G_ALPHA_Z_SIGNALLING_EVENTS	http://www.broadinstitute.org/gsea/msigdb/cards/REACTOME_G_ALPHA_Z_SIGNALLING_EVENTS	43	0.23195	0.917876	1	1	ADCY1,ADCY2,ADCY3,ADCY4,ADCY5,ADCY6,ADCY7,ADCY8,ADCY9,ADRA2A,ADRA2B,GNAI1,GNAI2,GNAI3,GNAS,GNAZ,GNB1,GNB2,GNB4,GNB5,GNG10,GNG11,GNG12,GNG13,GNG2,GNG3,GNG4,GNG5,GNG7,GNG8,GNGT1,GNGT2,PRKCA,PRKCB,PRKCD,PRKCE,PRKCG,PRKCH,PRKCQ,RGS17,RGS19,RGS20,RGS4
GO:FK506_BINDING	http://www.broadinstitute.org/gsea/msigdb/cards/GO_FK506_BINDING;GO:MACROLIDE_BINDING;http://www.broadinstitute.org/gsea/msigdb/cards/GO_MACROLIDE_BINDING	16	0.23213	0.917876	1	1	FKBP11,FKBP14,FKBP1A,FKBP1B,FKBP2,FKBP3,FKBP4,FKBP5,FKBP7,FKBP8,FKBP9,FKBPL,NFATC1,TTC9,TTC9B,TTC9C
PID:SMAD2_3PATHWAY	http://www.broadinstitute.org/gsea/msigdb/cards/PID_SMAD2_3PATHWAY	16	0.23225	0.917876	1	1	CTDSP1,CTDSP2,CTDSPL,KPNB1,MAP3K1,MAPK1,MAPK3,NUP153,NUP214,PIAS4,PPM1A,SMAD2,SMAD3,SMAD4,TGFBRAP1,UBE2I
GO:DNA_APURINIC_OR_APYRIMIDINIC_SITE_LYASE_ACTIVITY	http://www.broadinstitute.org/gsea/msigdb/cards/GO_DNA_APURINIC_OR_APYRIMIDINIC_SITE_LYASE_ACTIVITY	14	0.23226	0.917876	1	1	ALKBH1,APEX1,APEX2,APLF,HMGA1,HMGA2,NEIL1,NEIL2,NEIL3,NTHL1,OGG1,POLB,RPS3,SMUG1
REACTOME:GROWTH_HORMONE_RECEPTOR_SIGNALING	http://www.broadinstitute.org/gsea/msigdb/cards/REACTOME_GROWTH_HORMONE_RECEPTOR_SIGNALING	23	0.2323	0.917876	1	1	ADAM17,CISH,CSH1,GH1,GH2,GHR,IRS1,IRS2,JAK2,LYN,MAPK1,MAPK3,PRL,PRLR,PTPN1,SH2B1,SOCS1,SOCS2,SOCS3,STAT1,STAT3,STAT5A,STAT5B
REACTOME:TIGHT_JUNCTION_INTERACTIONS	http://www.broadinstitute.org/gsea/msigdb/cards/REACTOME_TIGHT_JUNCTION_INTERACTIONS	27	0.23249	0.917876	1	1	CLDN1,CLDN10,CLDN11,CLDN12,CLDN14,CLDN15,CLDN16,CLDN17,CLDN18,CLDN19,CLDN2,CLDN20,CLDN22,CLDN5,CLDN6,CLDN7,CLDN8,CLDN9,CRB3,F11R,INADL,MPP5,PARD3,PARD6A,PARD6B,PARD6G,PRKCI
GO:CELLULAR_GLUCOSE_HOMEOSTASIS	http://www.broadinstitute.org/gsea/msigdb/cards/GO_CELLULAR_GLUCOSE_HOMEOSTASIS	73	0.23292	0.917876	1	1	AACS,AGER,APOC3,C10orf2,CARTPT,CMA1,CPB2,CYBA,CYP7A1,ENDOG,EP300,ERN1,FAS,FGF21,FN1,FOXA3,FOXO1,GAS6,GATA4,GCK,GHRHR,GJB6,GNB2L1,GRIK5,HIF1A,HK1,HK2,HK3,HKDC1,HNRNPK,ICAM1,IL1B,IL1R1,IRS2,KCNB1,KCNJ11,LGALS1,MEN1,NEUROD1,NME1,NOX4,OGT,PAX2,PDK3,PIK3CA,PIK3R1,PIK3R2,PLAU,POLG,PPARGC1A,PPP3CA,PRKACA,PTGER4,PTPRN,PTPRN2,RAB11B,RAB11FIP2,RAB11FIP5,RAF1,RANBP2,RAP1A,SERPINF1,SESN2,SIN3A,SIRT1,SLC29A1,SOX4,SRF,STAR,TH,UCP2,XBP1,ZNF236
GO:SIGNAL_TRANSDUCTION_BY_P53_CLASS_MEDIATOR	http://www.broadinstitute.org/gsea/msigdb/cards/GO_SIGNAL_TRANSDUCTION_BY_P53_CLASS_MEDIATOR	121	0.23299	0.917876	1	1	AEN,ARID3A,ATM,ATRX,AURKA,BAG6,BATF,BAX,BCL3,BOK,BRCA1,BRCA2,BTG2,CARM1,CASP2,CCNB1,CDC25C,CDK1,CDK2,CDKN1A,CDKN1B,CENPJ,CHEK2,CNOT1,CNOT10,CNOT2,CNOT3,CNOT4,CNOT6,CNOT6L,CNOT7,CNOT8,CRADD,DDIT4,DYRK2,E2F1,E2F2,E2F4,E2F7,EDA2R,EP300,FHIT,FOXM1,FOXO3,GADD45A,GML,GREM1,GTSE1,HINT1,HIPK1,HIPK2,IFI16,ING4,KAT5,MAGEA2B,MDM2,MDM4,MIF,MSH2,MUC1,MYBBP1A,MYO6,NBN,NDRG1,NPM1,NUPR1,PAXIP1,PCBP4,PCNA,PDK2,PERP,PGAP2,PHLDA3,PIDD,PLAGL1,PLK2,PLK3,PMAIP1,PML,PPP1R13B,PPP2R5C,PRMT1,PYCARD,RBL2,RBM38,RPS27A,RPS27L,RPS6KA6,RQCD1,RRP8,SFN,SHISA5,SIRT1,SNW1,SOX4,SP100,STK11,TFAP4,TFDP1,TFDP2,TMEM109,TNKS1BP1,TOPORS,TP53,TP53BP2,TP63,TP73,TRIAP1,UBA52,UBB,UBC,USP10,USP28,WWOX,ZMAT1,ZMAT3,ZMAT4,ZNF346,ZNF385A,ZNF385B,ZNF385D
GO:POSITIVE_REGULATION_OF_T_CELL_PROLIFERATION	http://www.broadinstitute.org/gsea/msigdb/cards/GO_POSITIVE_REGULATION_OF_T_CELL_PROLIFERATION	94	0.23306	0.917876	1	1	ADK,AGER,AIF1,ANXA1,CARD11,CCDC88B,CCL19,CCL5,CCR2,CD1D,CD244,CD274,CD276,CD28,CD3E,CD4,CD40LG,CD46,CD55,CD59,CD6,CD80,CD86,CORO1A,DHPS,DNAJA3,EBI3,EFNB1,EPO,FADD,FOXP3,GPAM,HAVCR2,HES1,HHLA2,HLA-A,HLA-DMB,HLA-DPA1,HLA-DPB1,HLA-E,HMGB1,ICOSLG,IFNG,IGF1,IGF2,IGFBP2,IL12A,IL12B,IL12RB1,IL15,IL18,IL1B,IL2,IL21,IL23A,IL23R,IL2RA,IL4,IL6,IL6ST,JAK3,LEP,LGALS9,LILRB2,NCK1,NCK2,NCKAP1L,PDCD1LG2,PNP,PRKCQ,PTPRC,PYCARD,PYDC1,RASAL3,RIPK2,RLTPR,SASH3,SHH,SLAMF1,SPN,SPTA1,STAT5B,SYK,TMIGD2,TNFRSF13C,TNFSF4,TNFSF9,TRAF6,VCAM1,VTCN1,XCL1,ZAP70,ZP3,ZP4
GO:PLACENTA_DEVELOPMENT	http://www.broadinstitute.org/gsea/msigdb/cards/GO_PLACENTA_DEVELOPMENT	135	0.23313	0.917876	1	1	ADA,ADM,AKT1,ALKBH1,ANG,ARID1A,ARNT,ASCL2,BIRC2,BIRC6,BMPR2,BPTF,BSG,CASP8,CCNF,CDKN1C,CDX2,CDX4,CEBPA,CEBPB,CITED1,CSF2,CTSB,CUL7,CYP27B1,CYR61,DAZAP1,DCN,DEDD,DLX3,DNAJB6,E2F7,E2F8,EGFR,EGLN1,EOMES,EPAS1,EPOR,ESR1,ESRRB,ESX1,ETNK2,ETV2,FBXW8,FGFR2,FOSL1,FZD5,GAB1,GATA2,GCM1,GHRL,GHSR,GJB2,GJB3,GJB5,GRB2,GRHL2,HAND1,HES1,HEY1,HEY2,HIF1A,HS6ST1,HSD17B2,HSP90AB1,HTRA1,IL10,ITGB8,JUNB,KRT19,KRT8,LEF1,LEP,LHX3,LHX4,LIF,MAP2K1,MAP3K4,MAPK1,MAPK14,MC2R,MDFI,MED1,MEN1,NCOA1,NDP,NODAL,NR2F2,NSDHL,OVOL2,PCDH12,PDGFB,PHLDA2,PKD1,PKD2,PLA2G4A,PLAC1,PLCD1,PLCD3,PLK4,PPARD,PPARG,PRDM1,PRDX3,PTGIS,PTGS2,PTK2,RBM15,RBPJ,RPS6,RSPO3,RXRA,SENP2,SETD2,SNAI1,SOCS3,SOD1,SP3,SPINT1,SPP1,ST14,STC1,STC2,STK3,STK4,STOX2,TFEB,TMED2,TRIM28,TTPA,VDR,WNT2,WNT7B,ZFAT,ZFP36L1
GO:GLIOGENESIS	http://www.broadinstitute.org/gsea/msigdb/cards/GO_GLIOGENESIS	165	0.2333	0.917876	1	1	ABL1,ADAM22,AKT1,AKT2,ANXA1,APCDD1,AREG,ARHGEF10,ASCL1,AZU1,BOK,C16orf45,CCL2,CCL3,CD9,CDH2,CDK5,CDK5R1,CDK5R2,CDK6,CDKN2C,CLU,CNTF,CNTN2,CSK,CSPG4,CTNNB1,DAB1,DAB2IP,DAG1,DCX,DICER1,DISC1,DLL1,DNER,DRD1,DTX1,DUSP10,EEF2,EGR2,EIF2B1,EIF2B2,EIF2B3,EIF2B4,EIF2B5,EMX1,EPHA4,ERBB2,ERBB3,ERCC2,FA2H,FGF10,FGF5,FN1,GAP43,GCM1,GFAP,GLI3,GPC1,GSN,GSTP1,HDAC10,HDAC11,HES1,HES5,HEXB,HMBS,ID2,ID4,ILK,KCNJ10,KLF15,KRAS,LAMA2,LAMB1,LAMB2,LAMC3,LEF1,LGI4,LIF,LPAR1,LYN,MAP2K1,MAPK1,MAPK3,MATN2,MBOAT7,MED12,METRN,MMP14,MMP24,MPP5,MXRA8,MYOC,NAB1,NAB2,NDN,NDRG1,NEUROD4,NF1,NF2,NFIB,NKX2-1,NKX2-2,NKX6-1,NKX6-2,NLGN3,NOTCH1,NR2E1,NRG1,NTRK2,OLIG1,OLIG2,P2RY1,P2RY12,PAFAH1B1,PARD3,PAX2,PAX6,PENK,PHGDH,PHOX2B,PICK1,PLP1,POU3F1,POU3F2,PPAP2B,PRDM8,PTEN,PTK2B,PTPN11,PTPRZ1,RELN,RTN4,S100A8,S100A9,S100B,SCRIB,SH3TC2,SHH,SIRT2,SKI,SLC8A3,SMO,SOCS7,SOD1,SOX10,SOX11,SOX2,SOX4,SOX6,SOX8,SOX9,STAT3,TAL1,TFAP2A,TGFB1,TGFB2,TLR4,TRPC4,TSPAN2,TSPO,VCAN,VIM,WASF3
GO:PHAGOCYTOSIS	http://www.broadinstitute.org/gsea/msigdb/cards/GO_PHAGOCYTOSIS	154	0.23333	0.917876	1	1	ABCA1,ABCA7,ABI1,ABL1,ACTB,ACTG1,ACTR2,ACTR3,ADORA1,ADORA2A,AIF1,ALOX15,ANXA1,ANXA11,ANXA3,ARPC1A,ARPC1B,ARPC2,ARPC3,ARPC4,ARPC5,AXL,BAIAP2,BECN1,BIN2,BRK1,C4B,CD14,CD247,CD302,CD36,CD3G,CD47,CD93,CDC42,CDC42SE1,CDC42SE2,CDC7,CEBPE,CLEC7A,COLEC12,CORO1A,CORO1C,CRK,CRP,CSNK1A1,CSNK1A1L,CYFIP2,DOCK1,EIF2AK1,ELANE,ELMO1,ELMO2,ELMO3,FCER1G,FCGR2A,FCGR3A,FCN1,FCN2,FCN3,FGR,FYN,GAS6,GATA2,GRB2,GSN,GULP1,HCK,HMGB1,HSP90AA1,HSP90AB1,ICAM5,IGLL1,IGLL5,IRF8,ITGAV,JMJD6,KIAA0226,LBP,LRP1,LYN,MAPK1,MAPK3,MARCO,MBL2,MEGF10,MERTK,MFGE8,MYH2,MYH9,MYO10,MYO1C,MYO1G,MYO7A,NCK1,NCKAP1,NCKAP1L,NCKIPSD,NR1H3,P2RX7,PAK1,PDIA6,PEAR1,PIK3CA,PIK3CB,PIK3R1,PIK3R2,PIP5K1A,PIP5K1C,PLA2G6,PLCG1,PLCG2,PLD2,PPAPDC1A,PRKCD,PRKCE,PTK2,PTX3,RAB14,RAB20,RAB34,RAB7A,RAC1,RARA,SCARB1,SCFD1,SLAMF1,SLC11A1,SPON2,SRC,SRPX,SYK,SYT7,TGM2,THBS1,TMEM175,TREM2,TUB,TULP1,TUSC2,TXNDC5,TYRO3,UNC13D,VAV1,VAV2,VAV3,WAS,WASF2,WASL,WIPF1,WIPF2,WIPF3,XKR8,YES1
GO:POSITIVE_REGULATION_OF_MONOCYTE_CHEMOTAXIS	http://www.broadinstitute.org/gsea/msigdb/cards/GO_POSITIVE_REGULATION_OF_MONOCYTE_CHEMOTAXIS	15	0.23336	0.917876	1	1	AIF1,ANO6,CCL2,CCL5,CCR1,CCR2,CREB3,CXCL10,CXCL12,HMGB1,PLA2G7,S100A14,S100A7,SERPINE1,TNFSF18
GO:RESPONSE_TO_ACIDIC_PH	http://www.broadinstitute.org/gsea/msigdb/cards/GO_RESPONSE_TO_ACIDIC_PH	15	0.23338	0.917876	1	1	CTSS,GIP,GPR4,GPR65,IMPACT,LGMN,NOX1,PCK1,PKD2L1,RAB11B,RAB11FIP5,SERPINF1,SLC9A1,SRC,SST
BIOCARTA:RANKL_PATHWAY	http://www.broadinstitute.org/gsea/msigdb/cards/BIOCARTA_RANKL_PATHWAY	14	0.23351	0.917876	1	1	EIF2AK2,FOS,FOSL1,FOSL2,IFNAR1,IFNAR2,IFNB1,IRF9,MAPK8,NFKB1,RELA,TNFRSF11A,TNFSF11,TRAF6
REACTOME:MITOCHONDRIAL_FATTY_ACID_BETA_OXIDATION	http://www.broadinstitute.org/gsea/msigdb/cards/REACTOME_MITOCHONDRIAL_FATTY_ACID_BETA_OXIDATION	14	0.23363	0.917876	1	1	ACADL,ACADM,ACADS,ACADVL,DECR1,ECHS1,ECI1,HADH,HADHA,HADHB,MCEE,MUT,PCCA,PCCB
GO:POSITIVE_REGULATION_OF_PROTEIN_EXPORT_FROM_NUCLEUS	http://www.broadinstitute.org/gsea/msigdb/cards/GO_POSITIVE_REGULATION_OF_PROTEIN_EXPORT_FROM_NUCLEUS	19	0.23373	0.917876	1	1	ANP32B,CAMK1,CTDSPL2,EMD,GAS6,GSK3B,GTSE1,IL1B,MDM2,PPM1A,PRKACA,RANBP3,RANBP3L,RAPGEF3,SFN,TCF7L2,TP53,TPR,XPO4
PID:VEGF_VEGFR_PATHWAY	http://www.broadinstitute.org/gsea/msigdb/cards/PID_VEGF_VEGFR_PATHWAY	10	0.23373	0.917876	1	1	FIGF,FLT1,FLT4,KDR,NRP1,NRP2,PGF,VEGFA,VEGFB,VEGFC
GO:POSITIVE_REGULATION_OF_TOLL_LIKE_RECEPTOR_SIGNALING_PATHWAY	http://www.broadinstitute.org/gsea/msigdb/cards/GO_POSITIVE_REGULATION_OF_TOLL_LIKE_RECEPTOR_SIGNALING_PATHWAY	19	0.23393	0.917876	1	1	CAV1,CYBA,F2RL1,FLOT1,HMGB1,LBP,LTF,NR1H3,PELI1,PIK3AP1,PTPN22,RSAD2,TICAM2,TIRAP,TLR2,TLR3,TLR5,TLR9,WDFY1
GO:BLASTOCYST_FORMATION	http://www.broadinstitute.org/gsea/msigdb/cards/GO_BLASTOCYST_FORMATION	29	0.23399	0.917876	1	1	ADA,BYSL,CCNB1IP1,CDX2,CNOT2,CNOT3,CTR9,CUL3,EOMES,HAND1,HNF1B,HOPX,JUNB,LATS1,LATS2,MFN2,NLE1,NODAL,PRDM14,RPL7L1,RRP7A,SKIL,SOX17,SP3,SRF,TET1,TJP1,WDR74,ZP3
GO:HISTONE_MONOUBIQUITINATION	http://www.broadinstitute.org/gsea/msigdb/cards/GO_HISTONE_MONOUBIQUITINATION	21	0.23414	0.917876	1	1	BCOR,CDC73,CTR9,CUL4B,DDB1,DDB2,DTX3L,LEO1,PAF1,PCGF1,RAG1,RING1,RNF168,RNF2,RNF20,RNF40,RYBP,SKP1,TRIM37,UBE2E1,WAC
GO:POSTREPLICATION_REPAIR	http://www.broadinstitute.org/gsea/msigdb/cards/GO_POSTREPLICATION_REPAIR	51	0.2342	0.917876	1	1	BRCA1,C1orf86,DTL,HLTF,ISG15,KIAA0101,MAD2L2,MSH2,NPLOC4,NSMCE1,PCNA,POLD1,POLD2,POLD3,POLD4,POLE2,POLH,POLI,POLK,POLN,RAD18,RCHY1,REV1,REV3L,RFC1,RFC3,RFC4,RFC5,RPA1,RPA2,RPA3,RPS27A,TRIM25,UBA52,UBA7,UBB,UBC,UBE2A,UBE2B,UBE2F,UBE2L6,UBE2N,UBE2NL,UBE2V1,UBE2V2,UFD1L,USP10,USP43,VCP,WDR33,ZBTB1
GO:G_PROTEIN_COUPLED_GLUTAMATE_RECEPTOR_SIGNALING_PATHWAY	http://www.broadinstitute.org/gsea/msigdb/cards/GO_G_PROTEIN_COUPLED_GLUTAMATE_RECEPTOR_SIGNALING_PATHWAY	13	0.23426	0.917876	1	1	GRIK3,GRM1,GRM2,GRM3,GRM4,GRM5,GRM6,GRM7,GRM8,HOMER1,HOMER2,HOMER3,TRPM1
REACTOME:THROMBIN_SIGNALLING_THROUGH_PROTEINASE_ACTIVATED_RECEPTORS_PARS	http://www.broadinstitute.org/gsea/msigdb/cards/REACTOME_THROMBIN_SIGNALLING_THROUGH_PROTEINASE_ACTIVATED_RECEPTORS_PARS	31	0.23442	0.917876	1	1	ARRB1,ARRB2,F2,F2R,F2RL2,F2RL3,GNA11,GNA12,GNA13,GNA14,GNA15,GNAQ,GNB1,GNB2,GNB4,GNB5,GNG10,GNG11,GNG12,GNG13,GNG2,GNG3,GNG4,GNG5,GNG7,GNG8,GNGT1,GNGT2,MAPK1,MAPK3,SRC
GO:CARBON_OXYGEN_LYASE_ACTIVITY	http://www.broadinstitute.org/gsea/msigdb/cards/GO_CARBON_OXYGEN_LYASE_ACTIVITY	65	0.23445	0.917876	1	1	ACO1,ACO2,ALAD,ALKBH1,APEX1,APEX2,APIP,APLF,AUH,CA1,CA11,CA12,CA13,CA2,CA3,CA4,CA5A,CA5B,CA6,CA7,CA8,CA9,CARKD,ECHS1,EHHADH,ENO1,ENO3,ENO4,ENOSF1,FASN,FH,GMDS,HADHA,HADHB,HIBCH,HMBS,HMGA1,HMGA2,HSD17B4,NEIL1,NEIL2,NEIL3,NTHL1,OGG1,PARK7,PCBD1,PCBD2,PDDC1,POLB,POLQ,PTPLAD1,PTPLAD2,PTPLB,PTS,PUS1,RPS3,SMUG1,TGDS,THNSL1,THNSL2,UBA5,UROC1,UROS,XRCC5,XRCC6
BIOCARTA:SRCRPTP_PATHWAY	http://www.broadinstitute.org/gsea/msigdb/cards/BIOCARTA_SRCRPTP_PATHWAY	11	0.23459	0.917934	1	1	CCNB1,CDC25A,CDC25B,CDC25C,CDK1,CSK,GRB2,PRKCA,PRKCB,PTPRA,SRC
GO:REGULATION_OF_RESPONSE_TO_WOUNDING	http://www.broadinstitute.org/gsea/msigdb/cards/GO_REGULATION_OF_RESPONSE_TO_WOUNDING	393	0.23473	0.917989	1	1	ABAT,ABR,ACE2,ACP5,ADA,ADAM8,ADAMTS12,ADAMTS18,ADCYAP1,ADIPOQ,ADORA1,ADORA2B,ADRA2A,ADRB2,AGER,AGT,AGTR1,AHSG,ALOX12,ANO6,ANXA1,ANXA2,ANXA5,APCS,APOA1,APOD,APOE,APOH,ARFGEF1,ASH1L,BCL6,BCR,BIRC2,BIRC3,BRAF,BRD4,C1QBP,C1QTNF1,C1QTNF3,C2,C3,C4A,C4B,C4BPA,C4BPB,C5,C5AR1,C6,C7,C8A,C8B,C8G,C9,CALCRL,CAPN3,CASK,CASP1,CASP12,CASP4,CASP5,CAV1,CCL1,CCL11,CCL13,CCL14,CCL15,CCL16,CCL18,CCL2,CCL23,CCL3,CCL4,CCL5,CCL7,CCL8,CCR2,CCR7,CD109,CD276,CD28,CD34,CD36,CD46,CD47,CD55,CD59,CD6,CDK19,CERS2,CFB,CFH,CFI,CFP,CHID1,CLASP1,CLASP2,CLEC4M,CLOCK,CMA1,CNR1,CNR2,CNTF,CPB2,CR1,CREB3L3,CUEDC2,CX3CR1,CYP19A1,DUOXA1,DUOXA2,DUSP10,EDN1,EDNRA,EDNRB,ELANE,ENPP4,EPHA4,ETS1,F11,F12,F2,F2R,F2RL1,F3,F7,FABP4,FAM105B,FAM132A,FAM46A,FAP,FCER1A,FCER1G,FEM1A,FFAR2,FFAR3,FGA,FGB,FGF2,FGG,FKBP1B,FOXA2,FOXC2,FOXF1,FOXP1,FOXP3,GATA3,GBA,GBP5,GGT1,GHRL,GHSR,GJA1,GJD4,GP1BA,GPRC5B,GPSM3,GPX1,GSN,GSTP1,HBEGF,HCK,HGF,HMGB1,HMGCR,HOPX,HPSE,HRAS,HRG,HYAL2,IDO1,IL10,IL12B,IL15,IL17A,IL17B,IL17F,IL17RA,IL17RB,IL17RC,IL18,IL1B,IL1R1,IL1RL1,IL1RL2,IL2,IL20,IL20RB,IL21,IL22RA2,IL23A,IL2RA,IL33,IL4,IL6,IL6ST,INPP5F,INS,INSL3,IRG1,ISL1,ITGA2,JAK2,KANK1,KLF4,KLK8,KLKB1,KNG1,KRT1,LBH,LBP,LEP,LPL,LTA,LYN,MAP2K1,MAP2K2,MAPK13,MAPK14,MAPK7,MAS1,MASP1,MEFV,METRNL,MGLL,MMP26,MVK,MYD88,MYLK,MYOD1,NDEL1,NDFIP1,NFE2L2,NFKB1,NLRP1,NLRP12,NLRP3,NLRP6,NLRX1,NOD2,NOS2,NOS3,NOV,NPY5R,NR1D2,NR1H3,NT5E,NTRK3,OSM,OSMR,OTUD7A,PARK7,PBK,PDE2A,PDGFA,PDGFB,PDGFRA,PER1,PGLYRP1,PGLYRP2,PHB,PHLDB2,PIK3AP1,PIK3CG,PLA2G2A,PLA2G4A,PLA2G7,PLAT,PLAU,PLAUR,PLEK,PLG,PPAP2B,PPARA,PPARD,PPARG,PRKCA,PRKCD,PRKCE,PRKCQ,PRKG1,PROC,PROS1,PSMA6,PSMB4,PTEN,PTGER3,PTGER4,PTGIS,PTGS2,PTPN2,PTPRF,PYDC1,PYDC2,RABGEF1,REG3A,REG3G,RELA,RHBDD3,RICTOR,RORA,RREB1,S100A12,S100A8,S100A9,SAA1,SBNO2,SCARA5,SCARF1,SCGB1A1,SELE,SELP,SEMA7A,SERPINB2,SERPINC1,SERPINE1,SERPINE2,SERPINF1,SERPINF2,SERPING1,SETD6,SHARPIN,SHPK,SLC7A2,SLIT2,SMAD3,SMPDL3B,SNX4,SNX6,SOCS3,SOCS5,SOX15,SPN,SPP1,SRSF6,STAB2,STAT5B,STK24,STK39,STX2,STXBP5,SUSD4,SYK,TAC1,TBC1D23,TC2N,TEC,TEK,TGFBR2,THBD,THBS1,TLR10,TLR2,TLR3,TLR4,TLR7,TLR9,TMPRSS6,TNF,TNFAIP3,TNFAIP6,TNFAIP8L2,TNFRSF11A,TNFRSF12A,TNFRSF1A,TNFRSF1B,TNFSF11,TNFSF18,TNFSF4,TNIP1,TNR,TRPV4,TSPAN8,TXK,TYRO3,UBASH3B,USF1,VAMP2,VAMP3,VAMP8,VAV2,VEGFB,VIL1,VPS33B,WFDC1,WNT4,WNT5A,XCL1,XCL2,XIAP,ZAP70,ZC3H12A,ZP3,ZYX
GO:MHC_CLASS_II_RECEPTOR_ACTIVITY	http://www.broadinstitute.org/gsea/msigdb/cards/GO_MHC_CLASS_II_RECEPTOR_ACTIVITY	10	0.2349	0.917989	1	1	HLA-DOA,HLA-DOB,HLA-DPA1,HLA-DQA1,HLA-DQA2,HLA-DQB1,HLA-DQB2,HLA-DRA,HLA-DRB1,KRT17
GO:ENDOSOME	http://www.broadinstitute.org/gsea/msigdb/cards/GO_ENDOSOME	742	0.23498	0.917989	1	1	ABCA2,ABCA5,ABCA7,ABCB6,ABCB9,ABCG1,ACAP1,ACAP2,ACE,ACPP,ADCY6,ADCYAP1R1,ADRA2C,ADRB1,ADRB2,AKT2,ALS2,AMN,AMOTL2,ANGPTL3,ANKFY1,ANKRD13A,ANKRD13B,ANKRD13D,ANKRD27,ANKRD50,ANTXR1,ANTXR2,ANXA1,ANXA2,ANXA6,AOC3,AP1AR,AP1G1,AP1G2,AP2A1,AP2A2,AP2B1,AP2M1,AP2S1,AP3D1,AP4B1,AP4E1,AP4M1,AP4S1,APOA1,APOA2,APOA4,APOB,APOC2,APOC3,APOE,APP,APPL1,APPL2,AQP2,ARC,ARF1,ARF6,ARFGEF2,ARHGAP32,ARHGAP44,ARL8A,ARL8B,ARPC2,ARRDC3,ARRDC4,ASTN1,ASTN2,ATG9A,ATP11A,ATP11B,ATP11C,ATP13A2,ATP1A1,ATP1A2,ATP6AP1,ATP6V0A1,ATP6V0A2,ATP6V0A4,ATP6V0B,ATP6V0C,ATP6V0D1,ATP6V0D2,ATP6V0E1,ATP6V0E2,ATP6V1E1,ATP7A,ATP7B,ATP8A2,ATP9A,ATP9B,AVL9,AVPR1A,AVPR2,B2M,BACE1,BACE2,BDKRB2,BECN1,BET1L,BIRC6,BLOC1S2,BST2,C16orf62,C1orf210,C8orf44-SGK3,C9orf72,CALCRL,CAV1,CCDC115,CCDC120,CCDC132,CCDC154,CCDC22,CCDC53,CCDC93,CCKAR,CCR2,CCR5,CD14,CD164,CD1A,CD1B,CD1C,CD1D,CD1E,CD300LG,CD320,CD4,CD63,CD68,CD74,CD8B,CDH1,CDK2,CDKN1B,CFTR,CHID1,CHMP1A,CHMP1B,CHMP2A,CHMP2B,CHMP3,CHMP4A,CHMP4B,CHMP4C,CHMP5,CHMP6,CHMP7,CLCN3,CLCN4,CLCN5,CLCN6,CLEC16A,CLEC18A,CLEC18B,CLEC18C,CLIP1,CLIP3,CLN3,CLTA,CLTC,CLVS1,CLVS2,CNTNAP2,COMMD1,CORO1A,CPNE6,CRHBP,CRHR1,CRKL,CTNS,CTSB,CTSH,CTSK,CTSS,CUBN,CXCR4,CYBA,CYTIP,DARC,DBNL,DDIT3,DERL1,DERL2,DGKH,DIAPH2,DIO3,DKK1,DNAJC13,DNER,DNM2,DSCR3,DTNBP1,DYNC1I1,DYSF,ECE1,EEA1,EGFR,EHD1,EHD2,EHD3,EHD4,EPHA3,EPHA4,EPHA8,EPHB1,EPS15,ERBB2,EXOC8,EXPH5,EZR,F2R,F2RL1,FAM109A,FAM109B,FAM21C,FGD2,FGD5,FGFR4,FIG4,FKBP15,FLOT1,FLOT2,FLT1,FOLR1,FPR1,FRS2,FYCO1,FYN,FZD5,GALNTL5,GAPVD1,GCGR,GGA1,GGA2,GGA3,GIF,GJA1,GLTPD1,GNPNAT1,GOLIM4,GOLPH3,GOSR2,GPC1,GPR107,GPR161,GRAP2,GRB14,GRB2,GRIA1,GRIP1,GRIPAP1,HAVCR2,HDAC6,HFE,HGS,HLA-A,HLA-B,HLA-C,HLA-DMA,HLA-DMB,HLA-DOA,HLA-DOB,HLA-DPA1,HLA-DPB1,HLA-DQA1,HLA-DQA2,HLA-DQB1,HLA-DQB2,HLA-DRA,HLA-DRB1,HLA-E,HLA-F,HLA-G,HMGB1,HPS6,HRG,HSD17B6,HSPA8,HSPD1,HTR4,HTT,IFITM3,IFNAR1,IGF2R,IL15,INPP5B,INPP5F,INS,INSR,IRAK1,IRAK2,IRAK4,IRF7,ITGB1,ITM2B,JAK2,KCNH1,KCNJ11,KCNK1,KCNQ1,KDR,KIAA0196,KIAA0226,KIAA0319,KIAA0368,KIAA1033,KIAA1324,KIDINS220,KIF13A,KIF16B,KIFC1,KREMEN2,LAMP1,LAMP2,LAMP3,LAMTOR1,LAMTOR2,LAMTOR3,LDLR,LDLRAP1,LEPROT,LGMN,LHCGR,LIPG,LLGL1,LMTK2,LNPEP,LPAR1,LRAT,LRP1,LRP2,LRP6,LRRC16A,LRRK2,LY96,MAGEL2,MAGI2,MAL,MAP1LC3A,MAP2K1,MAP2K2,MAP3K7,MAPK1,MAPK3,MARCH1,MARCH2,MARCH3,MARCH8,MCOLN1,MGRN1,MIB2,MICALL1,MICALL2,MITD1,MLC1,MMD,MMGT1,MMP14,MTM1,MTMR2,MTMR4,MYD88,MYO1B,MYO1D,MYO5A,MYO5B,NAPSA,NBR1,NCF4,NDFIP1,NDFIP2,NDRG1,NEURL1B,NF2,NGF,NGFR,NISCH,NMNAT2,NOX1,NPC1,NRP1,NTRK1,NTRK2,NUCB1,NUMB,OCA2,OCIAD1,OCIAD2,OCRL,OPTN,OR2A4,OSBPL11,OSBPL1A,OSBPL9,P2RY2,PACSIN1,PACSIN2,PACSIN3,PAK3,PANK1,PARM1,PCSK9,PDCD6,PGA3,PGA4,PGA5,PHB,PI4K2A,PI4KB,PIK3C3,PIK3R4,PIKFYVE,PKN1,PLA2G4B,PLD1,PLEKHB2,PLEKHF1,PLEKHF2,PLEKHM1,PLEKHM2,PLIN3,PMEL,PMEPA1,PML,PRAF2,PRDX3,PRF1,PRKCI,PRKCZ,PRLR,PRSS16,PTP4A1,PTP4A2,PTP4A3,PTPN1,PTPN23,PTPRN,RAB10,RAB11A,RAB11B,RAB11FIP1,RAB11FIP2,RAB11FIP3,RAB11FIP4,RAB11FIP5,RAB12,RAB13,RAB14,RAB15,RAB17,RAB1A,RAB21,RAB22A,RAB23,RAB27A,RAB27B,RAB31,RAB32,RAB35,RAB38,RAB3A,RAB43,RAB4A,RAB4B,RAB5A,RAB5B,RAB5C,RAB7A,RAB8A,RAB9A,RABEP1,RABEP2,RABEPK,RABGAP1L,RABGEF1,RAC1,RAN,RAP1A,RAP1GAP,RAP2A,RAP2B,RAP2C,RAPGEF1,RAPGEF2,RASGEF1B,RASSF9,RCC2,REP15,RET,RFFL,RFTN1,RHOA,RHOB,RHOD,RHOV,RILP,RIN3,RLTPR,RND2,RNF11,RNF128,RNF13,RNF32,RPS27A,RPS6KC1,RRAGA,RRAGB,RRAGC,RRAGD,RUFY1,RUSC1,S1PR1,SCAMP1,SCAMP2,SCAMP5,SCOC,SCYL2,SDCCAG3,SDF4,SFTPB,SFTPC,SGK3,SH3GL1,SH3GL3,SH3TC2,SHC1,SIAH1,SIAH2,SLA,SLA2,SLC11A1,SLC11A2,SLC17A8,SLC26A7,SLC29A3,SLC2A2,SLC2A4,SLC30A2,SLC30A3,SLC30A4,SLC31A1,SLC31A2,SLC34A1,SLC38A9,SLC39A4,SLC40A1,SLC48A1,SLC5A7,SLC6A4,SLC9A6,SLC9A7,SLC9A9,SMPD1,SNF8,SNX1,SNX10,SNX11,SNX12,SNX13,SNX14,SNX16,SNX17,SNX18,SNX19,SNX2,SNX20,SNX21,SNX25,SNX27,SNX3,SNX30,SNX31,SNX32,SNX33,SNX4,SNX5,SNX6,SNX7,SNX8,SNX9,SORL1,SORT1,SPAST,SPG21,SPPL2A,SPTBN2,SQSTM1,SRC,ST8SIA2,STAM2,STAMBP,STARD3,STARD3NL,STEAP1,STEAP1B,STEAP2,STEAP3,STEAP4,STMN2,STS,STX12,STX4,STX6,STX7,STX8,SUN2,SYNDIG1,SYT3,SYT5,SYTL4,TAB1,TAB2,TAB3,TBC1D12,TBC1D14,TBC1D16,TBC1D5,TBK1,TCIRG1,TCN2,TF,TFRC,TGFB2,TGFBR1,TGFBRAP1,TGOLN2,TICAM1,TICAM2,TJAP1,TLR3,TLR4,TLR7,TLR8,TLR9,TM9SF2,TMBIM1,TMEM106B,TMEM127,TMEM163,TMEM165,TMEM175,TMEM184A,TMEM192,TMEM55A,TMEM55B,TMEM59,TMEM9,TMEM9B,TMUB1,TNF,TNFAIP1,TNIK,TNK2,TOM1,TOM1L1,TPCN1,TPCN2,TPT1,TRAF3,TRAF6,TRAK1,TRAK2,TRAPPC10,TRIM27,TRIM3,TSG101,TTPA,TUBA1A,TUBG1,TUBGCP4,TYRP1,UBA1,UBA52,UBAP1,UBB,UBC,UBE2D3,UNC13D,UNC93B1,USP10,USP6,USP8,UTS2R,UVRAG,VAC14,VAMP3,VAMP4,VAMP5,VAMP8,VCAM1,VOPP1,VPS11,VPS16,VPS18,VPS25,VPS26A,VPS26B,VPS28,VPS29,VPS33A,VPS33B,VPS35,VPS36,VPS37A,VPS37B,VPS37C,VPS39,VPS41,VPS4A,VPS4B,VPS52,VPS53,VPS8,VTA1,VTI1A,VTI1B,WASF2,WDFY1,WDFY2,WDR44,WDR48,WDR72,WDR83,WIPI1,WLS,WNT3A,YKT6,ZC3HAV1,ZDHHC2,ZFYVE16,ZFYVE20,ZFYVE21,ZFYVE27,ZFYVE28,ZFYVE9,ZNRF1,ZNRF2,ZP2,ZP3
KEGG:SULFUR_METABOLISM	http://www.broadinstitute.org/gsea/msigdb/cards/KEGG_SULFUR_METABOLISM	13	0.23548	0.919245	1	1	BPNT1,CHST11,CHST12,CHST13,PAPSS1,PAPSS2,SULT1A1,SULT1A2,SULT1A3,SULT1A4,SULT1E1,SULT2B1,SUOX
GO:POSITIVE_REGULATION_OF_PROTEIN_LOCALIZATION_TO_CELL_SURFACE	http://www.broadinstitute.org/gsea/msigdb/cards/GO_POSITIVE_REGULATION_OF_PROTEIN_LOCALIZATION_TO_CELL_SURFACE	11	0.23564	0.919245	1	1	ABCA12,ERBB4,GPD1L,HNRNPK,NRG1,RANGRF,SNX33,STX3,STX4,SYNJ2BP,TNF
GO:REGULATION_OF_EXOCYTOSIS	http://www.broadinstitute.org/gsea/msigdb/cards/GO_REGULATION_OF_EXOCYTOSIS	179	0.23586	0.919245	1	1	ABR,ADORA2B,ADRA2A,ANXA1,AP1G1,ARF1,ATP13A2,ATP2A2,ATP6AP1,B4GALT1,BCR,BRAF,C12orf4,C19orf26,C2CD4A,C2CD4B,C2CD4C,C2CD4D,CACNA1A,CACNA1G,CACNA1H,CACNA1I,CADPS2,CCR2,CD300A,CD84,CDK5,CDK5R2,CEACAM1,CFTR,CHMP2A,CHMP3,CHMP6,CLASP1,CLASP2,CPLX1,CPLX2,CRISP1,DOC2A,DOC2B,EXPH5,F2RL1,FAM170B,FCER1A,FCER1G,FER,FES,FGA,FGB,FGG,FGR,FMR1,FOXF1,GAB2,GLRA1,GRIK5,HAP1,HGS,HMOX1,IFNG,IL13,IL13RA2,IL1RAPL1,IL4,IL4R,IQCF1,KCNB1,LAMP1,LGALS9,LGI3,LLGL1,LLGL2,LRRK2,LYN,NAPA,NLGN1,NOTCH1,NSF,PCLO,PDCD6IP,PDPK1,PFN2,PLA2G6,PLB1,PLCB1,POMZP3,PRAM1,PTAFR,RAB15,RAB21,RAB26,RAB27A,RAB27B,RAB2B,RAB33B,RAB3A,RAB3B,RAB3C,RAB3D,RAB3GAP1,RAB5A,RAB7A,RAB9A,RABGEF1,RAC2,RALA,RALB,RAP1A,RAPGEF4,REST,RIMS2,RIMS3,RIMS4,RPH3A,RPH3AL,RSG1,SCAMP5,SDC1,SDC4,SDCBP,SEPT5,SERPINA10,SMPD3,SNCA,SNF8,SNX4,SNX6,SPINK1,SPINK13,SPINK2,SPINK8,STX1B,STX4,STXBP1,STXBP2,STXBP3,STXBP5,STXBP5L,STXBP6,SYK,SYN1,SYT1,SYT10,SYT11,SYT12,SYT13,SYT14,SYT16,SYT17,SYT2,SYT3,SYT4,SYT5,SYT6,SYT7,SYT8,SYT9,SYTL1,SYTL2,SYTL3,SYTL4,SYTL5,TC2N,TMEM27,TRIM9,TRPV6,TSG101,UNC13B,UNC13D,VAMP2,VAMP3,VAMP8,VPS4A,VPS4B,VSNL1,ZAP70,ZP2,ZP3,ZP4
GO:FATTY_ACID_METABOLIC_PROCESS	http://www.broadinstitute.org/gsea/msigdb/cards/GO_FATTY_ACID_METABOLIC_PROCESS	278	0.23594	0.919245	1	1	AACS,AASDH,ABCC1,ABCD1,ABCD2,ABCD3,ABHD5,ACAA1,ACAA2,ACACA,ACACB,ACAD10,ACAD11,ACAD8,ACAD9,ACADL,ACADM,ACADS,ACADSB,ACADVL,ACOT1,ACOT11,ACOT12,ACOT2,ACOT4,ACOT7,ACOT8,ACOX1,ACOX2,ACOX3,ACOXL,ACSBG1,ACSBG2,ACSF2,ACSF3,ACSL1,ACSL3,ACSL4,ACSL5,ACSL6,ACSM1,ACSM2A,ACSM2B,ACSM3,ACSM5,ACSS1,ACSS2,ADH7,ADIPOQ,ADIPOR1,ADIPOR2,AGMO,AGPAT6,ALDH3A2,ALDH5A1,ALKBH7,ALOX12,ALOX12B,ALOX15,ALOX15B,ALOX5,ALOX5AP,ALOXE3,AMACR,ANGPTL3,AWAT1,BAAT,BDH2,BRCA1,C10orf129,C3,C9orf3,CBR1,CBR4,CD74,CEL,CH25H,CPT1A,CPT1B,CPT1C,CPT2,CRAT,CREM,CROT,CRYL1,CYGB,CYP1A1,CYP1A2,CYP1B1,CYP2A13,CYP2A6,CYP2A7,CYP2B6,CYP2C18,CYP2C19,CYP2C8,CYP2C9,CYP2D6,CYP2E1,CYP2F1,CYP2J2,CYP2U1,CYP4A11,CYP4F12,CYP4F2,CYP4F3,CYP4V2,DAGLA,DAGLB,DECR1,DECR2,DEGS1,DLD,DPEP1,ECH1,ECHDC2,ECHS1,ECI1,ECI2,EDN1,EDN2,EHHADH,ELOVL1,ELOVL2,ELOVL3,ELOVL4,ELOVL5,ELOVL6,ELOVL7,EPHX2,ETFA,ETFB,ETFDH,FA2H,FAAH,FAAH2,FABP3,FADS1,FADS2,FADS3,FADS6,FASN,FCER1A,GCDH,GGT1,GGT5,GGT6,GGT7,GGTLC1,GGTLC2,GHR,GPAM,GPX1,GPX4,HACL1,HADH,HADHA,HADHB,HAO1,HAO2,HPGD,HPGDS,HSD17B12,HSD17B4,HSD17B8,IVD,LEP,LIAS,LIPA,LIPE,LIPT2,LPIN1,LPIN2,LPIN3,LPL,LTA4H,LTC4S,LYPLA1,LYPLA2,MAPK14,MAPK3,MCAT,MCEE,MECR,MGLL,MGST2,MIF,MLYCD,MMAA,MORC2,MSMO1,MUT,MYO5A,NDUFAB1,NDUFS6,NUDT19,OLAH,OXSM,PAM,PCCA,PCCB,PDPN,PECR,PER2,PEX13,PEX2,PEX7,PHYH,PLA2G10,PLA2G15,PLA2G1B,PLA2G3,PLA2G4A,PLA2G4B,PLA2G4C,PLA2G4F,PLA2G5,PLP1,PNPLA8,PPARA,PPARD,PPARG,PPARGC1A,PRG3,PRKAA1,PRKAA2,PRKAB1,PRKAG1,PRKAG2,PRKAG3,PRKAR2B,PTGDS,PTGES,PTGES2,PTGES3,PTGIS,PTGR1,PTGR2,PTGS1,PTGS2,PTPLAD1,PTPLAD2,PTPLB,QKI,RNPEP,RNPEPL1,RPP14,SCD,SCD5,SCP2,SESN2,SGPL1,SLC25A17,SLC27A1,SLC27A2,SLC27A3,SLC27A4,SLC27A5,SLC27A6,SNCA,SPHK1,SSTR4,STAT5A,STAT5B,SYK,TBXAS1,TECR,TH,THEM4,THEM5,THNSL2,TNFRSF1A,TNXB,TYRP1,UCP3,UGT1A7,UGT1A8,XBP1
GO:REGULATION_OF_VESICLE_FUSION	http://www.broadinstitute.org/gsea/msigdb/cards/GO_REGULATION_OF_VESICLE_FUSION	59	0.23594	0.919245	1	1	ADPRH,ADPRHL1,AKT2,ANKRD27,ANXA1,ANXA2,CORO1A,DOC2B,EVI5,EVI5L,GRIK5,GRTP1,PLA2G4A,RAB3A,RABGAP1,RABGAP1L,RSG1,RUNDC1,SGSM1,SGSM2,SGSM3,SLAMF1,STXBP1,STXBP6,SYT1,SYT3,SYT4,TBC1D1,TBC1D10A,TBC1D10B,TBC1D10C,TBC1D12,TBC1D13,TBC1D14,TBC1D15,TBC1D16,TBC1D2,TBC1D21,TBC1D22A,TBC1D22B,TBC1D25,TBC1D26,TBC1D2B,TBC1D30,TBC1D3H,TBC1D4,TBC1D5,TBC1D8,TBC1D8B,TBC1D9,TBC1D9B,TBCK,TMEM27,TRIM9,USP6NL,VPS11,VPS16,VPS18,VPS41
GO:NEURAL_TUBE_DEVELOPMENT	http://www.broadinstitute.org/gsea/msigdb/cards/GO_NEURAL_TUBE_DEVELOPMENT	145	0.2361	0.919245	1	1	ADM,ALX1,AMBRA1,APAF1,ARHGAP35,ARID1A,ARL13B,ATP6AP2,BBS4,BCL10,BMP4,C2CD3,CC2D2A,CECR2,CELSR1,CHRD,COBL,CTHRC1,DACT1,DCHS1,DEAF1,DLC1,DVL1,DVL2,DVL3,EN1,EPHA2,FERD3L,FGF8,FKBP8,FOLR1,FOXA1,FOXB1,FUZ,FZD1,FZD2,FZD3,FZD6,GBX2,GDF7,GLI2,GLI3,GLMN,GRHL2,GRHL3,GSC,HES1,HES3,HES5,HIF1A,IFT122,IFT140,IFT172,IFT52,IFT57,INTU,IPMK,ITPK1,KAT2A,KDM6A,KIF20B,LHX2,LIAS,LMO4,LRP6,LUZP1,MED12,MIB1,MKS1,MTHFD1,MTHFD1L,NF1,NODAL,NOG,NOTCH1,NUP133,OVOL2,PAX2,PAX6,PAX7,PFN1,PHACTR4,PHGDH,PKD1,PKD2,PLOD3,PLXNA2,PLXNB2,PRICKLE1,PRKACA,PRKACB,PROX1,PSEN1,PTCH1,PTK7,RALA,RARA,RARG,RPGRIP1L,RPS7,SALL2,SALL4,SCRIB,SDC4,SEC24B,SEMA3C,SEMA4C,SETD2,SFRP1,SFRP2,SHH,SHROOM3,SKI,SMO,SOX11,SOX17,SOX4,SPINT1,SSBP3,ST14,STIL,STK3,STK4,SUFU,T,TCF7,TCTN1,TMED2,TMEM107,TRAF3IP1,TRAF6,TRIM71,TSC1,TSC2,TULP3,TWIST1,VANGL2,VASP,WDR19,WNT1,WNT3A,WNT5A,ZEB2,ZFP36L1,ZNF358
GO:CELL_DEVELOPMENT	http://www.broadinstitute.org/gsea/msigdb/cards/GO_CELL_DEVELOPMENT	1366	0.23618	0.919245	1	1	ABHD2,ABI1,ABL1,ACHE,ACRBP,ACSL4,ACTA1,ACTA2,ACTC1,ACTG1,ACTN1,ACTN2,ACVR1,ADAD1,ADAM15,ADAM22,ADCY1,ADCYAP1,ADM,AFF4,AFG3L2,AGER,AGFG1,AGPAT6,AGRN,AGT,AGTR2,AHI1,AKIP1,AKT1,AKT2,ALCAM,ALK,ALKBH1,ALS2,ALX1,AMELX,AMH,AMIGO1,ANG,ANGPT2,ANK2,ANK3,ANKRD1,ANKRD27,ANKS1A,ANTXR1,ANXA2,APBB1,APBB2,APC,APOA1,APOA4,APOA5,APOD,APOE,APP,AREG,ARF4,ARFGEF1,ARHGEF10,ARHGEF26,ARID4A,ARID4B,ARID5B,ARIH2,ARL13B,ARL3,ARTN,ARX,ASCL1,ASPM,ATAT1,ATCAY,ATF5,ATG5,ATL1,ATM,ATOH1,ATP2A2,ATP2B2,ATP7A,ATP8A2,ATP8B1,ATRX,ATXN10,AURKA,AURKC,AXIN1,AXL,B3GNT1,B3GNT2,B4GALT1,BAI1,BAIAP2,BAK1,BASP1,BAX,BBS4,BCL11B,BCL2,BCL2L1,BCL2L11,BCL6,BDNF,BECN1,BEND2,BFSP1,BFSP2,BGLAP,BHLHA15,BHLHE23,BIN3,BLOC1S1,BLOC1S2,BLOC1S3,BMP1,BMP10,BMP15,BMP2,BMP3,BMP4,BMP5,BMP6,BMP7,BMP8A,BMP8B,BMPR1A,BMPR1B,BMPR2,BOC,BRCA2,BRSK1,BRSK2,BSPH1,BTBD3,BTG2,BTK,BVES,C11orf88,C12orf5,C16orf89,C19orf80,C1GALT1,C1GALT1C1,C1orf172,C6orf25,CABP4,CABYR,CACNA1A,CACNA2D2,CACNB4,CALU,CAMK2D,CAMSAP1,CAMSAP2,CAMSAP3,CAPN3,CAPZA3,CASC5,CASP2,CASP3,CASP5,CASP9,CASQ1,CASQ2,CATSPER3,CATSPER4,CATSPERB,CAV2,CAV3,CBFB,CCDC155,CCDC63,CCDC64,CCDC66,CCK,CCKAR,CCL19,CCL21,CCM2,CCNB1,CCNB1IP1,CD9,CDC25B,CDC42,CDH1,CDH11,CDH23,CDH4,CDK1,CDK16,CDK5,CDK5R1,CDK6,CDKN1A,CDKN1C,CEBPA,CELF1,CELF4,CELSR2,CELSR3,CEP290,CEP57,CFL2,CFLAR,CFTR,CHD5,CHL1,CHN1,CHRNB1,CHRNB2,CHST11,CHST3,CHSY1,CIB1,CITED1,CLEC1B,CLIC4,CLIC5,CLMN,CLN5,CLU,CNGB1,CNR1,CNTF,CNTN1,CNTN2,CNTN4,CNTNAP1,CNTNAP2,COBL,COL11A1,COL18A1,COL25A1,COL27A1,CORO1C,CPNE1,CRB1,CREB1,CRMP1,CRTAC1,CRYGB,CSF1R,CSRP3,CTF1,CTHRC1,CTNNA1,CTNNA2,CTNNB1,CTNND2,CTTN,CUL3,CUL4B,CUL7,CXADR,CXCL12,CXCR4,CYB5R4,CYP26C1,CYR61,DAB1,DAB2IP,DACT2,DAG1,DAZL,DBNL,DCC,DCLK1,DCLK2,DCT,DCX,DDX20,DDX25,DEAF1,DFNB31,DGKG,DHFR,DHH,DIAPH2,DICER1,DISC1,DKK1,DLD,DLG4,DLL1,DLX5,DMC1,DMD,DMRT1,DNASE1L2,DNASE1L3,DND1,DNER,DNM2,DOCK7,DPY19L2,DPYSL2,DPYSL3,DPYSL4,DPYSL5,DRD1,DRD2,DRGX,DSCAM,DSCAML1,DTNBP1,DVL1,DYNLL2,DYNLT1,DZIP1,E2F4,ECM2,EDN1,EDN3,EDNRA,EDNRB,EFHD1,EFNA1,EFNA2,EFNA3,EFNA4,EFNA5,EFNB1,EFNB2,EFNB3,EGR2,EHD1,EIF2AK3,EIF2AK4,EIF2B1,EIF2B2,EIF2B3,EIF2B4,EIF2B5,EMX1,EN1,EN2,ENAH,ENG,EOMES,EP300,EPAS1,EPB41L3,EPB41L5,EPB42,EPHA1,EPHA2,EPHA3,EPHA4,EPHA5,EPHA7,EPHA8,EPHB1,EPHB2,EPHB3,EPO,EPYC,ERBB2,ERBB4,ERCC1,ERCC2,EREG,ERG,ESR1,ESR2,ETV1,ETV4,ETV5,EVL,EXPH5,EXT1,EZR,F11R,F2RL1,FA2H,FABP9,FAM20C,FAM65B,FAM83D,FAM9A,FAM9B,FAM9C,FANCG,FARP1,FARP2,FAS,FASLG,FAT4,FBXO45,FBXO5,FEM1B,FER,FERD3L,FERMT2,FERMT3,FEV,FEZ1,FEZ2,FEZF1,FEZF2,FGF18,FGF19,FGF4,FGF8,FGFR1,FGFR2,FGFRL1,FHL2,FHOD3,FIG4,FLI1,FLNB,FLNC,FLOT1,FLRT1,FLRT2,FLRT3,FLVCR1,FMN1,FMN2,FMOD,FN1,FNDC3A,FOLR1,FOSL2,FOXA1,FOXB1,FOXC1,FOXC2,FOXD1,FOXE3,FOXF2,FOXJ1,FOXL2,FOXO3,FOXP1,FRMD6,FRS2,FRY,FRYL,FSCN2,FSCN3,FYN,FZD2,FZD3,FZD4,FZD5,FZD7,G6PD,GABRA5,GABRB1,GABRB2,GABRB3,GALNTL5,GALR2,GAP43,GAPDHS,GATA1,GATA2,GATA3,GATA4,GATA5,GATA6,GBA2,GBX1,GBX2,GDF1,GDF11,GDF15,GDF5,GDF6,GDF7,GDF9,GDNF,GDPD5,GFAP,GFRA3,GHRHR,GHRL,GJA1,GJC1,GLDN,GLI2,GLI3,GNAQ,GNAT1,GNAT2,GNGT1,GP5,GPC1,GPM6A,GPR149,GPR4,GPRIN1,GPX1,GRB2,GREM1,GRHL2,GRIN3A,GRIP1,GRXCR1,GSC,GSK3B,GSN,GSTM3,GSTP1,H1FNT,HAND2,HAPLN2,HAS2,HBZ,HCN1,HDAC10,HDAC11,HDAC2,HDAC4,HEG1,HERC1,HES1,HES5,HEXB,HEY1,HEY2,HEYL,HGF,HIF1A,HIST1H2BA,HMGA2,HMGB1,HMGB2,HNRNPAB,HOMER1,HOOK1,HORMAD1,HOXA2,HOXA5,HOXB13,HOXD10,HOXD9,HPRT1,HRAS,HRH2,HS6ST1,HSD17B4,HSF4,HSPA2,HTR2B,HTRA2,HYDIN,ICAM1,ID1,ID2,ID4,IFT140,IFT74,IGF1,IGSF9,IKBKB,IL15,IL1A,IL1B,IL21,IL25,IL6,ILK,IMPACT,IMPAD1,ING2,INHA,INHBA,INHBB,INHBC,INHBE,INSL3,INSL6,INSM1,IQCF1,IQCG,IQGAP1,IRF6,ISL1,ISL2,ISPD,ITGA1,ITGA4,ITGA8,ITGAV,ITGB1,ITGB3,ITGB7,JAG1,JAG2,JAK2,JAM3,JMJD6,JUN,JUND,KAL1,KCNIP2,KCNJ10,KDM1A,KDM3A,KEL,KERA,KIAA0196,KIAA0430,KIAA1161,KIAA1598,KIDINS220,KIF14,KIF20B,KIF26A,KIF26B,KIF5A,KIF5B,KIF5C,KIRREL3,KIT,KITLG,KLF2,KLF5,KLF7,KLHL1,KLK8,KRAS,KRT19,KRT8,L1CAM,L3MBTL3,LAMA2,LAMA5,LAMB1,LAMB2,LAMC1,LAMC3,LATS1,LATS2,LDB3,LEF1,LEFTY1,LEFTY2,LEP,LGI1,LGI4,LGR5,LHFPL5,LHX1,LHX2,LHX3,LHX4,LHX6,LHX8,LHX9,LIF,LIFR,LIMD1,LIMS1,LIN28A,LINGO1,LINGO2,LINGO3,LINGO4,LLGL1,LMNA,LMOD1,LMOD2,LMOD3,LMX1A,LOXL2,LOXL3,LPAR1,LRFN1,LRFN2,LRFN3,LRFN4,LRFN5,LRP4,LRP5,LRP6,LRRC10,LRRC38,LRRC55,LRRC70,LRRK1,LRRK2,LRRN1,LRRN2,LRTM2,LRTOMT,LSR,LST1,LUM,LYN,MAEA,MAF,MAGI2,MAML1,MAP1B,MAP1S,MAP2,MAP4,MAP6,MAPK1,MAPK3,MAPK8IP2,MAPK8IP3,MAPK9,MAPT,MARVELD2,MATN1,MATN2,MCF2,MECP2,MED1,MED12,MEF2A,MEF2C,MEGF10,MEGF8,MEI1,MEIS1,MEN1,MERTK,MET,MEX3C,MFRP,MFSD2A,MICALL1,MICALL2,MINK1,MKKS,MKS1,MLH1,MLLT4,MNX1,MOV10L1,MPP5,MSH2,MSI2,MSN,MSTN,MSX1,MSX2,MTCH1,MTMR2,MTOR,MTR,MXRA8,MYADM,MYH10,MYH11,MYH3,MYH6,MYH9,MYL2,MYLK3,MYO7A,MYOC,MYOCD,MYOD1,MYOG,MYOZ1,MYPN,NAGLU,NANOS3,NBEAL2,NBL1,NCDN,NCK2,NCKAP1L,NDEL1,NDN,NDRG1,NEBL,NEFH,NEK3,NEO1,NEUROD1,NEUROD2,NEUROD4,NEXN,NF1,NFASC,NFATC2,NFATC4,NFIB,NGF,NGFR,NKX2-1,NKX2-2,NKX2-5,NKX2-6,NKX2-8,NKX3-2,NKX6-1,NKX6-2,NLGN1,NLGN3,NME5,NOBOX,NODAL,NOG,NOTCH1,NOTCH4,NPHP4,NPHS1,NPHS2,NPM2,NPPA,NPTX1,NPY,NR2E1,NR2F6,NR4A2,NR4A3,NRAS,NRCAM,NRG1,NRL,NRN1L,NRP1,NRP2,NRTN,NRXN1,NRXN3,NSUN2,NTF3,NTF4,NTM,NTN1,NTN3,NTN4,NTNG1,NTNG2,NTRK1,NTRK2,NUMB,NUMBL,NUP210L,OBSCN,OBSL1,OCA2,ODF2,OGDH,OGN,OLFM1,OLFM3,OMD,OMG,ONECUT1,ONECUT2,OPCML,OPHN1,OR10A4,OR8A1,OSBP2,OSR1,OTX2,OVOL2,P2RX2,PABPC1L,PACRG,PACSIN1,PAFAH1B1,PAK1,PAK2,PAK3,PAK4,PALLD,PANK2,PAQR5,PAQR7,PAQR8,PARD3,PARD6B,PARVA,PAX2,PAX3,PAX6,PAX8,PBX3,PCDH12,PCSK4,PDE2A,PDE3A,PDE4D,PDE6C,PDGFB,PDGFRA,PDGFRB,PDILT,PDLIM5,PDPK1,PDZD7,PEAK1,PHACTR4,PHGDH,PHOX2B,PICK1,PIP4K2A,PITX2,PITX3,PIWIL1,PIWIL2,PLA2G10,PLA2G3,PLD6,PLOD3,PLP1,PLXNA1,PLXNA2,PLXNA3,PLXNA4,PLXNB1,PLXNB2,PLXNB3,PLXNC1,PLXND1,PODXL,POMZP3,POSTN,POU1F1,POU2F2,POU3F1,POU3F2,POU4F1,POU4F2,POU4F3,PPARG,PPP1R16B,PPP1R9A,PPP1R9B,PPP2R1B,PPP3CA,PPP3CB,PPT1,PQBP1,PRDM1,PRDM14,PRDM8,PRELP,PREX2,PRKACA,PRKAR1A,PRKCI,PRKCQ,PRKCZ,PRKDC,PRKG1,PRM1,PRM2,PRMT1,PRMT2,PROX1,PRSS42,PSEN1,PSME4,PTCD2,PTCHD3,PTEN,PTH1R,PTHLH,PTK2,PTK2B,PTPN11,PTPRA,PTPRC,PTPRF,PTPRK,PTPRM,PTPRO,PTPRS,PTPRZ1,PVRL1,PVRL2,PYGO1,PYGO2,QKI,RAB10,RAB11A,RAB13,RAB1A,RAB1B,RAB25,RAB35,RAB3A,RAB8A,RAC1,RAC3,RADIL,RAMP2,RAN,RANBP9,RAP1A,RAP1B,RAP2B,RAP2C,RAPGEF1,RAPGEF2,RAPGEF3,RAPGEF6,RAPH1,RARA,RARB,RARG,RASGRF1,RB1,RBFOX2,RBPJ,RDH10,RDH13,RDX,REC8,RELN,REN,RERE,RET,RFX2,RFX3,RHAG,RILPL1,RILPL2,RNASE9,RND1,RNF165,RNF17,RNF2,RNF8,ROBO1,ROBO2,ROBO3,ROCK1,RORB,ROS1,RP1,RP1L1,RPE65,RPGRIP1,RPS6,RPS6KA2,RPS6KA5,RPS6KB1,RSPH1,RTN4,RTN4R,RTN4RL1,RTN4RL2,RUNX1,RUNX2,RUNX3,RXFP2,RXRA,RYK,RYR1,S100A4,S100A6,S100A8,S100A9,S100B,SALL1,SALL3,SATB2,SCARF1,SCLT1,SCN1B,SCRIB,SDC1,SDC2,SDC4,SEC24B,SECISBP2,SEMA3A,SEMA3C,SEMA3D,SEMA3E,SEMA3F,SEMA3G,SEMA4A,SEMA4B,SEMA4C,SEMA4D,SEMA4F,SEMA4G,SEMA5A,SEMA5B,SEMA6A,SEMA6B,SEMA6C,SEMA6D,SEMA7A,SEPN1,SEPT2,SEPT4,SERPINH1,SETD2,SFN,SFRP1,SFRP2,SGCB,SGCD,SGCG,SGCZ,SGK1,SH3TC2,SHANK1,SHANK3,SHC1,SHH,SHOX2,SHROOM3,SIAH1,SIAH2,SIDT2,SIPA1L3,SIRT2,SIRT6,SIX2,SIX3,SIX4,SIX5,SKI,SLC11A2,SLC12A5,SLC1A3,SLC26A3,SLC26A6,SLC26A8,SLC4A10,SLC4A5,SLC4A7,SLC8A1,SLC9A3R1,SLC9A4,SLC9A6,SLIRP,SLIT1,SLIT2,SLIT3,SLITRK1,SLITRK2,SLITRK3,SLITRK4,SLITRK5,SLITRK6,SMAD3,SMAD4,SMAD5,SMARCA2,SMARCA4,SMO,SMYD3,SNAI1,SNAI2,SNAPIN,SOD1,SOHLH1,SOHLH2,SORBS2,SOS1,SOX1,SOX10,SOX11,SOX15,SOX17,SOX18,SOX3,SOX4,SOX6,SOX8,SOX9,SPACA1,SPAG16,SPAG6,SPANXB1,SPAST,SPDEF,SPEM1,SPG11,SPI1,SPO11,SPON2,SPTA1,SPTAN1,SPTB,SPTBN1,SPTBN2,SPTBN4,SPTBN5,SRC,SRCIN1,SRF,SRPK1,SS18L1,ST14,STAC3,STC1,STK11,STMN1,STMN3,STMN4,STRA8,STRBP,STRC,STRN,STX3,STXBP1,SULF1,SULF2,SYCP1,SYCP3,SYNGAP1,SZT2,TAF4B,TAL1,TARBP2,TBC1D20,TBC1D24,TBCE,TBPL1,TBX1,TBX3,TCAP,TCF15,TCTN1,TDRD1,TDRD5,TEK,TFAP2A,TFCP2L1,TGFB1,TGFB2,TGFBR1,TGFBR2,TGFBR3,TH,THBS4,THOC2,THY1,TIAL1,TIAM1,TJP1,TJP2,TLR4,TLR9,TMC1,TMEM100,TMEM106B,TMEM79,TMF1,TMOD1,TMOD2,TMOD3,TMOD4,TNC,TNMD,TNN,TNP1,TNR,TOP2B,TOPORS,TOR1A,TP63,TPM1,TRAF6,TRAPPC4,TRIM28,TRIM32,TRIP13,TRPM1,TRPS1,TSKU,TSPAN2,TSPO,TSSK1B,TSSK2,TSSK6,TTC26,TTLL5,TTN,TUBB3,TULP1,TUSC2,TWIST1,TXNDC8,TYMS,TYRO3,UBA6,UBB,UBE2B,UBE2J1,UBE4B,UCHL1,UCN,UGT8,UHMK1,ULK1,ULK2,UNC5A,UNC5B,UNC5C,UNC5D,UNK,UQCRQ,USH1G,USP21,USP33,USP9X,VAMP3,VANGL2,VAPA,VASP,VAX1,VCL,VEGFA,VEZF1,VIM,VLDLR,VPS33A,VPS33B,VSIG1,VSX1,WASF2,WASF3,WDPCP,WDR1,WDR5,WDR81,WEE1,WFIKKN1,WFIKKN2,WNK1,WNT1,WNT10B,WNT11,WNT16,WNT2,WNT3,WNT3A,WNT4,WNT5A,WNT5B,WNT7A,WNT7B,WNT8A,WT1,XBP1,XK,YBX2,YIPF6,ZBTB16,ZEB2,ZFPM1,ZFYVE27,ZGLP1,ZMYND15,ZNF259,ZNF280A,ZNF280B,ZNF280C,ZNF335,ZNF385A,ZNF830,ZP3,ZPBP2,ZSWIM6
GO:NUCLEOTIDE_PHOSPHORYLATION	http://www.broadinstitute.org/gsea/msigdb/cards/GO_NUCLEOTIDE_PHOSPHORYLATION	55	0.23636	0.919396	1	1	ADPGK,AK1,AK2,AK4,AK5,AK7,AK8,ALDOA,ALDOB,ALDOC,BPGM,CMPK1,CMPK2,DHTKD1,DTYMK,ENO1,ENO3,ENO4,GALK1,GAPDH,GAPDHS,GCK,GPI,GUK1,HK1,HK2,HK3,HKDC1,LDHA,NME1,NME2,NME3,NME4,NME5,NME6,NME7,NME9,OGDH,OGDHL,PFKFB1,PFKFB2,PFKFB3,PFKFB4,PFKL,PFKM,PFKP,PGAM1,PGAM2,PGAM4,PGK1,PGK2,PGM1,PKLR,PNKP,RAD50
REACTOME:STEROID_HORMONES	http://www.broadinstitute.org/gsea/msigdb/cards/REACTOME_STEROID_HORMONES	27	0.23647	0.919396	1	1	AKR1B1,CGA,CUBN,CYP11A1,CYP11B1,CYP11B2,CYP17A1,CYP19A1,CYP21A2,CYP24A1,CYP27B1,GC,HSD11B1,HSD17B1,HSD17B3,HSD3B1,HSD3B2,LGMN,LHB,LRP2,POMC,SRD5A1,SRD5A3,STAR,STARD4,STARD5,STARD6
BIOCARTA:NFKB_PATHWAY	http://www.broadinstitute.org/gsea/msigdb/cards/BIOCARTA_NFKB_PATHWAY	22	0.23665	0.919608	1	1	CHUK,FADD,IKBKB,IKBKG,IL1A,IL1R1,IRAK1,MAP3K1,MAP3K7,MYD88,NFKB1,NFKBIA,RELA,RIPK1,TAB1,TLR4,TNF,TNFAIP3,TNFRSF1A,TNFRSF1B,TRADD,TRAF6
GO:NEGATIVE_REGULATION_OF_OSTEOBLAST_DIFFERENTIATION	http://www.broadinstitute.org/gsea/msigdb/cards/GO_NEGATIVE_REGULATION_OF_OSTEOBLAST_DIFFERENTIATION	38	0.23687	0.919949	1	1	AREG,AXIN2,CCRN4L,CDK6,CHRD,CITED1,FGF23,FGFR1,HAND2,HDAC4,HDAC7,HOXA2,ID1,ID2,ID3,IGFBP5,LIMD1,LRP5,MEN1,NBR1,NOG,NOTCH1,OSTN,PTCH1,RORB,SEMA4D,SFRP1,SKI,SMAD3,SUFU,TMEM64,TNF,TOB1,TRPM4,TWIST1,TWIST2,TWSG1,UCMA
GO:HISTONE_METHYLTRANSFERASE_ACTIVITY_H3_K4_SPECIFIC_	http://www.broadinstitute.org/gsea/msigdb/cards/GO_HISTONE_METHYLTRANSFERASE_ACTIVITY_H3_K4_SPECIFIC_	13	0.23711	0.919949	1	1	ASH1L,ASH2L,CXXC1,DPY30,DYDC1,DYDC2,RBBP5,SETD1A,SETD1B,SETD3,SETMAR,WDR5,WDR82
GO:BIOTIN_METABOLIC_PROCESS	http://www.broadinstitute.org/gsea/msigdb/cards/GO_BIOTIN_METABOLIC_PROCESS	14	0.23715	0.919949	1	1	ACACA,ACACB,BTD,HLCS,MCCC1,MCCC2,PC,PCCA,PCCB,PDZD11,SLC5A6,VNN1,VNN2,VNN3
KEGG:PPAR_SIGNALING_PATHWAY	http://www.broadinstitute.org/gsea/msigdb/cards/KEGG_PPAR_SIGNALING_PATHWAY	69	0.23724	0.919949	1	1	ACAA1,ACADL,ACADM,ACOX1,ACOX2,ACOX3,ACSL1,ACSL3,ACSL4,ACSL5,ACSL6,ADIPOQ,ANGPTL4,APOA1,APOA2,APOA5,APOC3,AQP7,CD36,CPT1A,CPT1B,CPT1C,CPT2,CYP27A1,CYP4A11,CYP4A22,CYP7A1,CYP8B1,DBI,EHHADH,FABP1,FABP2,FABP3,FABP4,FABP5,FABP6,FABP7,FADS2,GK,GK2,HMGCS2,ILK,LPL,ME1,MMP1,NR1H3,OLR1,PCK1,PCK2,PDPK1,PLIN1,PLTP,PPARA,PPARD,PPARG,RXRA,RXRB,RXRG,SCD,SCD5,SCP2,SLC27A1,SLC27A2,SLC27A4,SLC27A5,SLC27A6,SORBS1,UBC,UCP1
GO:MATURATION_OF_SSU_RRNA	http://www.broadinstitute.org/gsea/msigdb/cards/GO_MATURATION_OF_SSU_RRNA	39	0.23743	0.920198	1	1	ABT1,BYSL,CIRH1A,DCAF13,DIEXF,FCF1,HEATR1,KRR1,LSM6,MPHOSPH10,MRPS11,MRPS9,NGDN,NOB1,NOC4L,NOL11,NOP14,PWP2,RCL1,RPS14,RPS16,RPS21,RPS24,RPS8,RPSA,RRP36,RRS1,SRFBP1,TBL3,TSR2,UTP14A,UTP14C,UTP18,UTP20,UTP23,UTP3,UTP6,WDR3,WDR46
GO:POSITIVE_REGULATION_OF_NIK_NF_KAPPAB_SIGNALING	http://www.broadinstitute.org/gsea/msigdb/cards/GO_POSITIVE_REGULATION_OF_NIK_NF_KAPPAB_SIGNALING	29	0.23758	0.920293	1	1	ACTN4,CARD10,CARD14,CHI3L1,COPS8,CREBBP,EIF2AK2,HAVCR2,HMGB1,IRAK1,MALT1,MAP3K7,MAS1,NOD1,NOD2,RC3H1,RC3H2,RPS3,SASH1,TLR3,TLR6,TNF,TNFRSF10A,TNFRSF10B,TNFSF15,TRAF2,TRAF4,TRAF6,ZFP91
REACTOME:ERKS_ARE_INACTIVATED	http://www.broadinstitute.org/gsea/msigdb/cards/REACTOME_ERKS_ARE_INACTIVATED	12	0.23775	0.920464	1	1	DUSP3,DUSP4,DUSP6,DUSP7,MAPK1,MAPK3,MAPK7,PPP2CA,PPP2CB,PPP2R1A,PPP2R1B,PPP2R5D
GO:MITOCHONDRIAL_GENOME_MAINTENANCE	http://www.broadinstitute.org/gsea/msigdb/cards/GO_MITOCHONDRIAL_GENOME_MAINTENANCE	20	0.23788	0.920481	1	1	AKT3,C10orf2,DNA2,DNAJA3,LIG3,LONP1,MEF2A,MPV17,MRPL17,MRPL39,OPA1,PARP1,PIF1,POLG,RRM2B,SESN2,SLC25A33,SLC25A36,SLC25A4,TYMP
GO:PHOSPHOLIPID_TRANSLOCATING_ATPASE_ACTIVITY	http://www.broadinstitute.org/gsea/msigdb/cards/GO_PHOSPHOLIPID_TRANSLOCATING_ATPASE_ACTIVITY	16	0.23802	0.920537	1	1	ABCA4,ABCB4,ATP10A,ATP10B,ATP10D,ATP11A,ATP11B,ATP11C,ATP8A1,ATP8A2,ATP8B1,ATP8B2,ATP8B3,ATP8B4,ATP9A,ATP9B
GO:REGULATION_OF_POTASSIUM_ION_TRANSMEMBRANE_TRANSPORT	http://www.broadinstitute.org/gsea/msigdb/cards/GO_REGULATION_OF_POTASSIUM_ION_TRANSMEMBRANE_TRANSPORT	60	0.23817	0.920631	1	1	ACTN2,AGER,AKAP6,AKAP7,AKAP9,AMIGO1,ANK2,ANK3,ANO6,ATP1B1,ATP1B2,ATP1B3,CAB39,CACNA1D,CASQ2,CAV1,CAV3,DNM2,DPP10,DPP6,EDN3,FHL1,GAL,GALR2,KCNAB1,KCNAB2,KCNC1,KCNC2,KCNE1,KCNE1L,KCNE2,KCNE3,KCNG1,KCNH2,KCNIP1,KCNIP2,KCNIP3,KCNIP4,KCNJ2,KCNN2,KCNQ1,KCNRG,KCNS1,KCNS2,KEL,MTNR1B,NEDD4L,NOS1AP,NPPA,OPRK1,OXSR1,PRNP,PTGER3,RAPGEF3,RNF207,STK39,SUMO1,VAMP2,WWP2,YWHAE
GO:REGULATION_OF_MONOCYTE_DIFFERENTIATION	http://www.broadinstitute.org/gsea/msigdb/cards/GO_REGULATION_OF_MONOCYTE_DIFFERENTIATION	13	0.23866	0.921424	1	1	ACIN1,APCS,CSF1,CTNNBIP1,FOXP1,GPR68,HOXA7,IL34,INPP5D,IRF7,JUN,MYC,ZBTB46
GO:ACETYL_COA_METABOLIC_PROCESS	http://www.broadinstitute.org/gsea/msigdb/cards/GO_ACETYL_COA_METABOLIC_PROCESS	22	0.23873	0.921424	1	1	AADAT,AASS,ACACA,ACACB,ACOT12,ACSS1,ACSS2,DLD,DLST,FASN,KYNU,MLYCD,MVD,MVK,NUDT7,PDHA1,PDHA2,PDHB,PDHX,PIPOX,PMVK,TDO2
GO:SPERM_MIDPIECE	http://www.broadinstitute.org/gsea/msigdb/cards/GO_SPERM_MIDPIECE	12	0.23908	0.921424	1	1	GABARAP,IFT172,IFT27,IFT81,PACRG,PRKACA,PTCHD3,SLC26A3,SLC26A6,SLC9A3R1,SPEF2,SQSTM1
GO:REGULATION_OF_CELL_PROLIFERATION_INVOLVED_IN_KIDNEY_DEVELOPMENT	http://www.broadinstitute.org/gsea/msigdb/cards/GO_REGULATION_OF_CELL_PROLIFERATION_INVOLVED_IN_KIDNEY_DEVELOPMENT	12	0.23914	0.921424	1	1	BMP4,BMP7,EGR1,FLCN,GATA3,LIN28A,MYC,PDGFA,PDGFB,PDGFD,SERPINB7,WT1
GO:REGULATION_OF_CHONDROCYTE_DIFFERENTIATION	http://www.broadinstitute.org/gsea/msigdb/cards/GO_REGULATION_OF_CHONDROCYTE_DIFFERENTIATION	43	0.23935	0.921424	1	1	ACVRL1,ADAMTS12,ADAMTS7,AXIN2,BMP4,BMP6,BMPR1B,CHADL,CTGF,CTNNB1,EFEMP1,FAM101A,FGF18,GDF5,GDF6,GLG1,GLI2,GLI3,GREM1,HOXA11,IHH,KIAA1715,LOXL2,MAF,NKX3-2,PKDCC,PTHLH,RARB,RARG,RELA,RUNX2,SCIN,SHOX2,SIX2,SMAD3,SNAI2,SOX5,SOX6,SOX9,TGFBR1,TRPS1,WNT9A,ZBTB16
PID:INTEGRIN_CS_PATHWAY	http://www.broadinstitute.org/gsea/msigdb/cards/PID_INTEGRIN_CS_PATHWAY	25	0.23936	0.921424	1	1	ITGA1,ITGA11,ITGA2,ITGA2B,ITGA3,ITGA4,ITGA5,ITGA6,ITGA7,ITGA8,ITGA9,ITGAD,ITGAE,ITGAL,ITGAM,ITGAV,ITGAX,ITGB1,ITGB2,ITGB3,ITGB4,ITGB5,ITGB6,ITGB7,ITGB8
KEGG:RNA_DEGRADATION	http://www.broadinstitute.org/gsea/msigdb/cards/KEGG_RNA_DEGRADATION	54	0.23943	0.921424	1	1	C1D,CNOT1,CNOT10,CNOT2,CNOT3,CNOT4,CNOT6,CNOT6L,CNOT7,CNOT8,DCP1B,DCP2,DCPS,DDX6,DIS3,EDC3,EDC4,ENO1,ENO3,EXOSC1,EXOSC10,EXOSC2,EXOSC3,EXOSC5,EXOSC6,EXOSC7,EXOSC8,EXOSC9,HSPA9,HSPD1,LSM1,LSM2,LSM3,LSM4,LSM5,LSM6,LSM7,MPHOSPH6,NAA38,PAPD7,PAPOLA,PAPOLB,PAPOLG,PARN,PATL1,PNPT1,RQCD1,SKIV2L,SKIV2L2,TTC37,WDR61,XRN1,XRN2,ZCCHC7
GO:ATTACHMENT_OF_SPINDLE_MICROTUBULES_TO_KINETOCHORE	http://www.broadinstitute.org/gsea/msigdb/cards/GO_ATTACHMENT_OF_SPINDLE_MICROTUBULES_TO_KINETOCHORE	14	0.23947	0.921424	1	1	AURKB,AURKC,BRCA2,BUB3,CASC5,CENPE,CHAMP1,FAM175B,NDC80,RB1,SEH1L,SGOL1,TEX14,ZNF207
GO:ACTIVATION_OF_PROTEIN_KINASE_B_ACTIVITY	http://www.broadinstitute.org/gsea/msigdb/cards/GO_ACTIVATION_OF_PROTEIN_KINASE_B_ACTIVITY	20	0.23975	0.921424	1	1	ADRA2A,ADRA2B,ADRA2C,ANG,CCDC88A,GAS6,INS,INSR,ITGB1BP1,NTF3,NTRK3,OSBPL8,PARK7,PDGFB,PDPK1,PINK1,PRKCZ,SRC,TXN,WNT5A
GO:GUANYL_NUCLEOTIDE_BINDING	http://www.broadinstitute.org/gsea/msigdb/cards/GO_GUANYL_NUCLEOTIDE_BINDING	370	0.23984	0.921424	1	1	ACSM1,ACSM5,ADSS,ADSSL1,AGAP1,AGAP2,AGAP3,AK3,AK4,ANXA6,ARF1,ARF3,ARF4,ARF5,ARF6,ARFIP2,ARFRP1,ARHGAP35,ARHGAP5,ARHGEF5,ARL1,ARL10,ARL11,ARL13A,ARL13B,ARL14,ARL15,ARL16,ARL17B,ARL2,ARL3,ARL4A,ARL4C,ARL4D,ARL5A,ARL5B,ARL5C,ARL6,ARL8A,ARL8B,ARL9,ATL1,ATL2,ATL3,C10orf129,C9orf69,CDC42,CIITA,CNGA1,CNGA2,CNGA3,CNGA4,CNGB1,CNGB3,DAPK1,DIRAS1,DIRAS2,DIRAS3,DNAJC27,DNM1,DNM1L,DNM2,DNM3,DRG1,DRG2,DYNC1LI1,EEF1A1,EEF1A2,EEF2,EEFSEC,EFTUD1,EFTUD2,EHD1,EHD2,EHD3,EHD4,EIF2B2,EIF2S3,EIF5,EIF5B,ERAL1,ERAS,ERCC3,FKBP4,FPGT,GBP1,GBP2,GBP3,GBP4,GBP5,GBP6,GBP7,GCH1,GEM,GFM1,GFM2,GIMAP1,GIMAP2,GIMAP4,GIMAP5,GIMAP6,GIMAP7,GIMAP8,GLUD1,GLUD2,GMPPB,GNA11,GNA12,GNA13,GNA14,GNA15,GNAI1,GNAI2,GNAI3,GNAL,GNAQ,GNAS,GNAT1,GNAT2,GNAT3,GNAZ,GNL1,GNL2,GNL3,GNL3L,GPN1,GPN2,GPN3,GSPT1,GSPT2,GTPBP1,GTPBP10,GTPBP2,GTPBP3,GTPBP4,GTPBP8,GUCY1A2,GUCY1A3,GUCY1B3,GUCY2C,GUCY2D,GUCY2F,GUF1,HBS1L,HHAT,HRAS,HSP90AA1,HSP90AB1,IFI44L,IFT27,INSR,IRGC,IRGM,IRGQ,KRAS,LANCL2,LRRK1,LRRK2,LSG1,MB21D1,MFHAS1,MFN1,MFN2,MMAA,MOCS1,MRAS,MTG1,MTIF2,MX1,MX2,NIN,NKIRAS1,NME1,NMUR2,NOA1,NOLC1,NPR1,NPR2,NRAS,NUDT16,NUDT2,OLA1,OPA1,PCK1,PCK2,PDE10A,PDE11A,PDE2A,PDE5A,PDE6C,PDE6G,PDE6H,PRKG1,PRKG2,PRPS1,RAB10,RAB11A,RAB11B,RAB12,RAB13,RAB14,RAB15,RAB17,RAB18,RAB19,RAB1A,RAB1B,RAB20,RAB21,RAB22A,RAB23,RAB24,RAB25,RAB26,RAB27A,RAB27B,RAB28,RAB2A,RAB2B,RAB30,RAB31,RAB32,RAB33A,RAB33B,RAB34,RAB35,RAB36,RAB37,RAB38,RAB39B,RAB3A,RAB3B,RAB3C,RAB3D,RAB40A,RAB40AL,RAB40B,RAB40C,RAB41,RAB42,RAB43,RAB44,RAB4A,RAB4B,RAB5A,RAB5B,RAB5C,RAB6A,RAB6B,RAB6C,RAB7A,RAB7L1,RAB8A,RAB8B,RAB9A,RAB9B,RABL2A,RABL2B,RABL3,RABL5,RAC1,RAC2,RAC3,RALA,RALB,RAN,RANBP17,RAP1A,RAP1B,RAP2A,RAP2B,RAP2C,RAPGEF2,RASD1,RASD2,RASEF,RASL10A,RASL10B,RASL11A,RASL11B,RASL12,REM1,REM2,RERG,RERGL,RHEB,RHEBL1,RHOA,RHOB,RHOBTB1,RHOBTB2,RHOC,RHOD,RHOF,RHOG,RHOH,RHOJ,RHOQ,RHOT1,RHOT2,RHOU,RHOV,RIT1,RIT2,RND1,RND2,RND3,RNF112,RNGTT,RP2,RRAD,RRAGA,RRAGB,RRAGC,RRAGD,RRAS,RSG1,RTKN,SAMHD1,SAR1A,SAR1B,SCG5,SEPHS1,SEPT1,SEPT10,SEPT11,SEPT12,SEPT14,SEPT2,SEPT3,SEPT4,SEPT5,SEPT6,SEPT7,SEPT8,SEPT9,SPAG1,SRL,SRP54,SRPR,SRPRB,SUCLG1,SUCLG2,THG1L,TMEM173,TPX2,TRIM23,TUBA1A,TUBA1B,TUBA1C,TUBA3C,TUBA3D,TUBA3E,TUBA4A,TUBA8,TUBAL3,TUBB,TUBB1,TUBB2A,TUBB2B,TUBB3,TUBB4A,TUBB4B,TUBB6,TUBD1,TUBG1,TUBG2,TUFM,UPRT,URGCP
PID:PTP1B_PATHWAY	http://www.broadinstitute.org/gsea/msigdb/cards/PID_PTP1B_PATHWAY	52	0.23985	0.921424	1	1	AKT1,BCAR1,BLK,CAPN1,CAV1,CDH2,CRK,CSF1,CSF1R,CSK,CSN2,DOK1,EGF,EGFR,FCGR2A,FER,FGR,FYN,GRB2,HCK,INS,INSR,IRS1,ITGA2B,ITGB3,JAK2,LAT,LCK,LEP,LEPR,LYN,NOX4,PDGFB,PDGFRB,PIK3CA,PIK3R1,PRL,PRLR,PTPN1,RHOA,SHC1,SOCS3,SPRY2,SRC,STAT3,STAT5A,STAT5B,TRPV6,TXN,TYK2,YBX1,YES1
GO:NEUTRAL_AMINO_ACID_TRANSMEMBRANE_TRANSPORTER_ACTIVITY	http://www.broadinstitute.org/gsea/msigdb/cards/GO_NEUTRAL_AMINO_ACID_TRANSMEMBRANE_TRANSPORTER_ACTIVITY	31	0.24022	0.921424	1	1	SERINC1,SERINC2,SERINC3,SERINC4,SERINC5,SLC1A1,SLC1A4,SLC1A5,SLC32A1,SLC36A1,SLC36A2,SLC36A3,SLC36A4,SLC38A1,SLC38A5,SLC38A7,SLC3A2,SLC43A1,SLC43A2,SLC6A15,SLC6A19,SLC6A20,SLC6A5,SLC6A7,SLC6A9,SLC7A10,SLC7A11,SLC7A13,SLC7A5,SLC7A8,SLC7A9
GO:POSITIVE_REGULATION_OF_STRESS_ACTIVATED_PROTEIN_KINASE_SIGNALING_CASCADE	http://www.broadinstitute.org/gsea/msigdb/cards/GO_POSITIVE_REGULATION_OF_STRESS_ACTIVATED_PROTEIN_KINASE_SIGNALING_CASCADE	132	0.24029	0.921424	1	1	ANKRD6,ARHGEF5,ARL6IP5,AXIN1,BIRC7,BMP2,CARD9,CCL19,CCL21,CCR7,CD27,CD40LG,CDC42,CRHR2,CTGF,DAB2IP,DAXX,DBNL,DUSP15,DUSP19,DVL2,DVL3,EDA2R,EDAR,EDN1,EIF2AK2,EPHA4,ERCC6,ERN1,F2RL1,FCER1A,FGD2,FGF19,FLT4,FZD10,FZD4,FZD5,FZD7,FZD8,GAB1,GADD45A,GADD45B,GADD45G,GDF6,HIPK2,HMGB1,HMGCR,HRAS,IL1A,IL1B,IL26,LEP,LTBR,LYN,MAP2K7,MAP3K10,MAP3K11,MAP3K2,MAP3K3,MAP3K4,MAP3K5,MAP3K6,MAP3K7,MAP3K9,MAP4K1,MAP4K2,MAP4K5,MAPK8IP2,MAPK8IP3,MDFI,MDFIC,MID1,MINK1,MUL1,NOD1,NOD2,NOX1,NRK,OPRK1,PAK1,PDCD10,PKN1,PLCB1,PRMT1,PTK2B,PTPLAD1,PTPN1,PYCARD,RASGRP1,RASSF2,RIPK1,RIPK2,RPS3,SASH1,SDCBP,SEMA4C,SERPINF2,SLAMF1,SPAG9,STK25,STK3,SYK,TAOK1,TAOK2,TAOK3,TGFB2,TIAM1,TIRAP,TLR3,TLR4,TLR6,TLR9,TNF,TNFRSF11A,TNFRSF19,TNFSF11,TNIK,TPD52L1,TRAF2,TRAF4,TRAF6,TRPV4,UNC5CL,VANGL2,VEGFA,WNT16,WNT5A,WNT7A,XDH,ZC3H12A,ZEB2,ZNF622
GO:REGULATION_OF_NATURAL_KILLER_CELL_MEDIATED_IMMUNITY	http://www.broadinstitute.org/gsea/msigdb/cards/GO_REGULATION_OF_NATURAL_KILLER_CELL_MEDIATED_IMMUNITY	35	0.24037	0.921424	1	1	AP1G1,ARRB2,CADM1,CD226,CRTAM,HAVCR2,HLA-A,HLA-B,HLA-E,IGF2,IL12A,IL12B,IL21,KLRC4-KLRK1,KLRK1,LAG3,LAMP1,LEP,LGALS9,LILRB1,MICA,NCR1,NCR3,PIK3R6,PVR,PVRL2,RASGRP1,SERPINB4,SERPINB9,SH2D1A,SH2D1B,SLAMF6,STAT5B,TAP1,VAV1
GO:MIDDLE_EAR_MORPHOGENESIS	http://www.broadinstitute.org/gsea/msigdb/cards/GO_MIDDLE_EAR_MORPHOGENESIS	20	0.24041	0.921424	1	1	EDN1,EYA1,FGFR1,GSC,HOXA2,INSIG1,INSIG2,MSX1,NAGLU,NKX3-2,NOG,OSR1,OSR2,PRKRA,PRRX1,RPL38,SIX1,SIX2,TBX1,TSHZ1
ST:INTEGRIN_SIGNALING_PATHWAY	http://www.broadinstitute.org/gsea/msigdb/cards/ST_INTEGRIN_SIGNALING_PATHWAY	81	0.24086	0.921424	1	1	ABL1,ACTN1,ACTR2,ACTR3,AKT1,AKT2,AKT3,ANGPTL2,ARHGAP26,ARHGAP35,ARHGEF6,ARHGEF7,ASAP1,BCAR1,BRAF,CAV1,CDC42,CDKN2A,CRK,CSE1L,DOCK1,EPHB2,FYN,GRB2,GRB7,ILK,ITGA1,ITGA11,ITGA2,ITGA3,ITGA4,ITGA5,ITGA6,ITGA7,ITGA8,ITGA9,ITGB3BP,MAP2K4,MAP2K7,MAP3K11,MAPK1,MAPK10,MAPK8,MAPK8IP1,MAPK8IP2,MAPK8IP3,MAPK9,MRAS,MYLK,MYLK2,P4HB,PAK1,PAK2,PAK3,PAK4,PAK6,PAK7,PIK3CA,PIK3CB,PKLR,PLCG1,PLCG2,PTEN,PTK2,RAF1,RALA,RASGRF2,RHO,ROCK1,ROCK2,SHC1,SOS1,SOS2,SRC,TERF2IP,TLN1,TLN2,TNK2,VASP,WAS,ZYX
GO:LEADING_EDGE_MEMBRANE	http://www.broadinstitute.org/gsea/msigdb/cards/GO_LEADING_EDGE_MEMBRANE	129	0.24087	0.921424	1	1	ABCA7,ADAM17,ADORA1,AIF1,AIF1L,AKAP5,AKT2,AMPH,ANK1,ANTXR1,APC,APC2,ARF4,ARHGAP44,ARHGEF2,ARHGEF4,ATF4,ATP2B1,BMX,CDC42,CDKL5,CFL1,CIB1,CLASP2,CNTNAP2,CSPG4,DDN,DDX58,DIAPH1,DLC1,DNM2,DPP4,EEF1A1,EMR2,EPB41L3,EPB41L5,EPHA2,EPS8,EPS8L1,EPS8L2,EZR,FAP,FERMT1,FERMT2,FGD2,FGD5,FGR,GABARAPL1,GABBR1,GABRG2,GRIA1,HPCA,HSP90AA1,IFIT5,INPP5K,ITGA5,ITGA8,ITGAV,ITGB1,ITGB3,KANK1,KCNA2,KCNC1,KCNC2,KCNH1,KCNJ11,LCP1,MACF1,MAPK8IP3,MYO1D,MYO1G,MYO6,NCKAP1,NF2,NGFR,NME1,NRG1,OPRD1,OPRM1,PACSIN1,PACSIN2,PAK1,PALM,PDE4A,PDE9A,PDPN,PDXP,PIEZO1,PIP5K1A,PIP5K1C,PLA2G4F,PLEK,PLEK2,PLEKHA1,PPP1R9B,PTPRJ,PTPRK,PTPRZ1,RAB34,RAC1,RASGRP2,ROBO2,RPS3,SGCE,SH3YL1,SHISA9,SLC1A2,SLC39A6,SNTG1,SPATA13,SPRY2,SPRY4,SPTBN1,SRC,SYNE2,TACR3,TESC,THEM4,TIAM1,TIRAP,TLN1,TPM1,TRPV1,TRPV4,TWF1,UNC5A,VASP,WLS,WWC1
GO:REGULATION_OF_INTRACELLULAR_TRANSPORT	http://www.broadinstitute.org/gsea/msigdb/cards/GO_REGULATION_OF_INTRACELLULAR_TRANSPORT	594	0.24106	0.921424	1	1	AAAS,ABCA2,ABL1,ABLIM3,ACAA2,ACSL3,ACTL6A,ACTN2,ADCYAP1R1,ADIPOQ,ADORA2B,AGTR2,AKAP1,AKAP5,AKAP6,AKAP8L,AKT2,ANGPT1,ANK2,ANK3,ANP32B,ANXA13,APC2,APOD,ARF1,ARIH2,ASPH,ATG13,ATG5,ATP1A2,ATP2A2,ATPIF1,AXIN1,AXIN2,AZI1,B3GAT3,BAD,BAG4,BAK1,BAMBI,BAP1,BARD1,BAX,BBC3,BCAP31,BCAS3,BCL2,BCL2L11,BCL3,BDKRB1,BET1L,BID,BMF,BMP4,BMP6,BMP7,BMPR1A,BNIP3L,BRAF,BRCA1,BRSK2,BST2,BTBD9,BVES,C10orf129,C12orf4,C1QTNF3,C8orf4,CABP1,CACNA1C,CALM1,CALM2,CALM3,CAMK1,CAMK2D,CAPN10,CAPN3,CASP8,CASQ1,CASQ2,CAV1,CCDC22,CCL19,CCL2,CD27,CD300A,CD36,CD4,CD84,CDC42,CDH1,CDK1,CDK5,CDK5R1,CDKL2,CDKN1A,CDKN2A,CEP290,CHERP,CHP2,CHRM1,CIB1,CLIC2,CNIH2,CNST,CORO1A,CREB3,CRYAA,CSF3,CSK,CSNK2A2,CTDSPL2,CTSK,CXCL10,CXCL11,CXCL9,CXCR3,CYB5R1,CYBA,CYLD,DAB2,DAB2IP,DACT1,DACT3,DDX58,DERL2,DERL3,DHRS7C,DIAPH1,DMAP1,DMD,DNAJC13,DNAJC27,DNM1,DPCR1,DRD1,DTWD2,DYNLL1,DYNLL2,DYRK2,E2F1,ECT2,EDA,EDAR,EDEM1,EDEM2,EDNRA,EGF,EGFR,EHD1,EHD2,ELMOD1,EMD,EP300,EPO,EPT1,ERBB2,ERBB4,ERLEC1,EZR,F2,F2R,F2RL3,FAF1,FAM115A,FAM115C,FAM20B,FAM89B,FBXW11,FBXW7,FCER1A,FCER1G,FCRL5,FER,FES,FGF14,FGR,FIS1,FKBP1A,FKBP1B,FLNA,FMR1,FOXF1,FZD1,FZD5,FZD7,G3BP2,GAB2,GAS1,GAS6,GCC2,GDI1,GLI3,GLS2,GNAQ,GNB2L1,GOPC,GOSR1,GPHA2,GPR26,GREM1,GRIK5,GSK3A,GSK3B,GSTM2,GSTO1,GTSE1,GZMB,HAP1,HAX1,HCLS1,HDAC3,HES1,HHAT,HMOX1,HNF4A,HNMT,HPCA,HPS4,HRC,HSP90AA1,HSP90AB1,HSPA1A,HSPA1L,HTRA2,HTT,HUWE1,HYAL2,IFI27,IGF1,IL10,IL12B,IL13,IL13RA2,IL18,IL18R1,IL1B,IL23A,IL4,IL4R,IL6,INPP5F,INPP5K,INSIG1,IPO5,ITGAX,ITGB1BP1,IWS1,JAK2,JPH1,JPH2,JPH3,JPH4,JSRP1,JUP,KANK1,KAT2A,KCNB1,KCNE1,KCNN3,KEAP1,KHDRBS1,KIAA0947,KIAA1199,KIF20B,KPNA1,LACRT,LAMP1,LCP1,LEP,LEPROT,LGALS9,LITAF,LRRC46,LRRK2,LYN,LYPLA1,MAP1B,MAP2K1,MAP2K2,MAPK1,MAPK14,MAPK3,MAPK7,MAPK8,MAPT,MAVS,MBTPS1,MDFI,MDFIC,MDM2,MED1,MFF,MICALL2,MIS18A,MLC1,MPV17L,MRGPRE,MSN,MTMR2,MTOR,MUL1,MX2,MXI1,MYBPC1,MYBPC3,MYLK2,MYO1C,MYO5A,NAPA,NBPF3,NCBP2,NDEL1,NDRG4,NEFH,NF1,NFKBIA,NFKBIB,NFKBIE,NFKBIL1,NKAP,NLGN1,NLRP12,NLRP3,NMT1,NMUR1,NODAL,NOL3,NOS1,NOV,NPEPPS,NPSR1,NRG1,NTSR1,NUCB1,NUDT4,NUP153,NUP54,NUP62,NUPL1,NUS1,NUTF2,OAZ1,OAZ2,OGG1,OGT,OR13C4,OS9,OSCP1,P2RX2,P2RX3,P2RX4,P2RX5,P2RX7,PARK2,PARK7,PARL,PARP1,PBLD,PCM1,PCNT,PDCD5,PDE2A,PDE4D,PDPK1,PEMT,PFN2,PIK3R1,PIK3R2,PINK1,PKD1,PKD2,PKDCC,PKIA,PKIG,PLA2G1B,PLAGL2,PLCG1,PLK3,PLN,PMAIP1,PML,POLR3A,POU5F1,PPM1A,PPM1B,PPP1CC,PPP1R12A,PPP1R13B,PPP3CA,PPP3CB,PPP3CC,PPP3R1,PRDX1,PRKACA,PRKCD,PRKCE,PRKCQ,PRKD1,PSMB7,PSMD10,PSMD8,PTGS2,PTK2B,PTPN1,PTPN11,PTPN14,PTPN23,PTPN5,PYDC2,RAB11B,RAB21,RAB23,RAB33B,RAB3A,RAB3GAP1,RAB5A,RAB7L1,RABGEF1,RAC2,RANBP3,RANBP3L,RANGAP1,RAP1A,RAPGEF3,RBCK1,RBM22,RBM4,RBPMS,RDX,REEP1,REEP2,REEP6,RGS19,RGS20,RHOA,RHOU,RIMS3,RIMS4,RINT1,RNASE2,RNF139,RNF31,RPL28,RUFY3,RUVBL1,RYR2,SAE1,SCFD1,SCP2,SEC16B,SEC24B,SEMA5A,SEPN1,SEPT5,SETD2,SFN,SFRP2,SFRP5,SH3GLB1,SH3TC2,SHH,SIAH3,SIRT1,SIRT4,SIVA1,SLC17A9,SLC25A5,SLC8A1,SLC9A1,SLC9A3R1,SLMO1,SMAD3,SMAD4,SMO,SNAI2,SNAPIN,SNCA,SNIP1,SNX12,SNX3,SNX4,SNX6,SORL1,SOX4,SP100,SPHK1,SPPL3,SRC,SREBF1,SREBF2,SRI,STARD7,STOM,STX18,STX1B,STXBP1,STXBP2,SUFU,SULF2,SUPT6H,SVIP,SYK,SYN1,SYNJ1,TBC1D10C,TBC1D20,TCF7L2,TDRD12,TEX101,TFDP1,TGFB1,TGFB3,TGFBR1,THRA,THY1,TLR2,TLR3,TLR4,TLR7,TLR9,TMEM102,TMEM110,TMEM173,TMEM30A,TMEM30B,TNF,TNFSF14,TNNC1,TNNT2,TOMM7,TONSL,TOR1A,TP53,TP53BP2,TP63,TP73,TPR,TRDN,TRIM15,TRIM28,TRIP6,TRPC1,TRPC3,TXN,U2AF2,UBAC2,UBASH3B,UBE2D3,UBE2G2,UBE2J1,UBE2J2,UBE2L3,UBL4B,UBL5,UBR5,UGCG,UHMK1,UNC13B,UNC13D,USP36,VAMP2,VAMP3,VAMP8,VPS11,VPS35,WBP11,WDR46,WDR75,WNT3A,WWC1,WWTR1,XBP1,XCL1,XPO1,XPO4,YIPF5,YOD1,YWHAB,YWHAE,YWHAG,YWHAH,YWHAQ,YWHAZ,ZAP70,ZBED3,ZBTB17,ZC3H12A,ZC3H3,ZDHHC8,ZIC1,ZNF205,ZNF259,ZNF268
GO:REGULATION_OF_OXIDATIVE_PHOSPHORYLATION	http://www.broadinstitute.org/gsea/msigdb/cards/GO_REGULATION_OF_OXIDATIVE_PHOSPHORYLATION	13	0.24111	0.921424	1	1	APOC3,ATP7A,C1orf177,DNAJC15,GADD45GIP1,MYOG,PARK7,PINK1,PPIF,SLC25A23,SLC25A33,SNCA,VCP
GO:POSITIVE_REGULATION_OF_REACTIVE_OXYGEN_SPECIES_BIOSYNTHETIC_PROCESS	http://www.broadinstitute.org/gsea/msigdb/cards/GO_POSITIVE_REGULATION_OF_REACTIVE_OXYGEN_SPECIES_BIOSYNTHETIC_PROCESS	48	0.2412	0.921424	1	1	AGT,AGTR2,AGXT2,AIF1,AKT1,AKT2,ASS1,CLU,CYBA,DDAH1,DDAH2,DNM2,EDN1,EGFR,ESR1,HBB,HDAC4,HSP90AA1,HSP90AB1,ICAM1,IFNG,IL1B,IL6,INS,INSR,ITGB2,JAK2,KLF2,KLF4,KLRC4-KLRK1,KLRK1,MAPK9,MTOR,NOS1AP,OGT,OPRM1,P2RX4,PARK7,PKD2,PTGS2,PTK2B,PTX3,RAB27A,TICAM1,TLR4,TLR5,TNF,ZNF205
GO:PROTEIN_MONOUBIQUITINATION	http://www.broadinstitute.org/gsea/msigdb/cards/GO_PROTEIN_MONOUBIQUITINATION	47	0.24127	0.921424	1	1	BCOR,CDC73,CTR9,CUL1,CUL3,CUL4B,DDB1,DDB2,DTL,DTX3L,FANCL,FBXL2,HUWE1,KLHL12,KLHL22,LEO1,MGRN1,NEDD4L,PAF1,PARK2,PCGF1,PEX12,RAD18,RAG1,RBX1,RING1,RNF126,RNF168,RNF2,RNF20,RNF40,RYBP,SKP1,TOPORS,TRIM21,TRIM25,TRIM37,TSG101,UBE2B,UBE2D3,UBE2E1,UBE2O,UBE2R2,UBE2T,UBE2W,UBE4B,WAC
GO:CHROMOSOME_ORGANIZATION_INVOLVED_IN_MEIOTIC_CELL_CYCLE	http://www.broadinstitute.org/gsea/msigdb/cards/GO_CHROMOSOME_ORGANIZATION_INVOLVED_IN_MEIOTIC_CELL_CYCLE	47	0.24134	0.921424	1	1	ATM,BAG6,C11orf85,C15orf43,CCDC155,CCDC79,CCNB1IP1,DMC1,FANCD2,HORMAD1,HORMAD2,MAEL,MEI1,MLH1,MLH3,MRE11A,MSH4,MSH5,NCAPD2,NCAPD3,PPP2R1A,RAD21L1,RAD50,RAD51,RAD51C,REC8,RNF212,SGOL2,SMC2,SMC4,SPATA22,SPO11,STAG3,STRA8,SUN1,SYCE1,SYCE1L,SYCE2,SYCE3,SYCP1,SYCP2,TERF1,TEX11,TEX12,TEX15,TRIP13,UBE2B
GO:LIPID_TRANSPORTER_ACTIVITY	http://www.broadinstitute.org/gsea/msigdb/cards/GO_LIPID_TRANSPORTER_ACTIVITY	103	0.24142	0.921424	1	1	ABCA1,ABCA12,ABCA3,ABCA4,ABCA7,ABCB11,ABCB4,ABCC3,ABCD1,ABCD2,ABCD3,ABCG1,ABCG4,ABCG5,ABCG8,ANO3,ANO4,ANO6,ANO7,ANO9,APOA1,APOA2,APOA4,APOA5,APOB,APOC4,APOD,APOE,APOF,APOL3,APOM,ARV1,ATP10A,ATP10B,ATP10D,ATP11A,ATP11B,ATP11C,ATP8A1,ATP8A2,ATP8B1,ATP8B2,ATP8B3,ATP8B4,ATP9A,ATP9B,CEACAM1,CFHR4,COL4A3BP,FABP1,FABP3,GLTP,GLTPD1,GLTPD2,GM2A,MFSD2A,MTTP,NPC1,OSBP,OSBPL5,OSBPL8,PCTP,PITPNA,PITPNC1,PITPNM1,PITPNM3,PLEKHA8,PLSCR1,PLSCR2,PLSCR4,PLSCR5,PRELID1,PRELID2,RBP4,RFT1,SCP2,SFTPA1,SLC10A1,SLC10A2,SLC10A3,SLC10A4,SLC10A5,SLC10A6,SLC22A9,SLC27A1,SLC27A2,SLC27A4,SLC27A5,SLC27A6,SLCO1A2,SLCO1B1,SLCO1B3,SLCO1C1,SLCO2A1,SLCO2B1,SLMO1,SLMO2,SPNS1,SPNS2,SPNS3,STAR,TNFAIP8L3,TRIAP1
GO:REGULATION_OF_NECROPTOTIC_PROCESS	http://www.broadinstitute.org/gsea/msigdb/cards/GO_REGULATION_OF_NECROPTOTIC_PROCESS	10	0.24145	0.921424	1	1	ARHGEF2,BIRC2,BIRC3,CAV1,CFLAR,FADD,RBCK1,RIPK1,RIPK3,SLC25A4
GO:POSITIVE_REGULATION_OF_REACTIVE_OXYGEN_SPECIES_METABOLIC_PROCESS	http://www.broadinstitute.org/gsea/msigdb/cards/GO_POSITIVE_REGULATION_OF_REACTIVE_OXYGEN_SPECIES_METABOLIC_PROCESS	85	0.24152	0.921424	1	1	ACE2,AGER,AGT,AGTR1,AGTR2,AGXT2,AIF1,AKT1,AKT2,ASS1,CD36,CDKN1A,CLU,CRP,CYBA,DDAH1,DDAH2,DNM2,DUOXA1,EDN1,EGFR,ESR1,F2,F2RL1,GADD45A,GRB2,GSTP1,HBB,HDAC4,HSP90AA1,HSP90AB1,ICAM1,IFNG,IL1B,IL6,INS,INSR,IRG1,ITGB2,JAK2,KLF2,KLF4,KLRC4-KLRK1,KLRK1,LEP,MAPK14,MAPK9,MTOR,NFE2L2,NOS1AP,NOX4,NOX5,OGT,OPRM1,P2RX4,PARK7,PDGFB,PDGFRB,PID1,PKD2,PLAU,PRKCD,PTGS2,PTK2B,PTX3,RAB27A,RGN,RIPK1,RIPK3,RNF41,ROMO1,SNCA,SOD1,TGFB1,TGFBR2,THBS1,TICAM1,TLR4,TLR5,TNF,TP53,TSPO,XDH,ZC3H12A,ZNF205
GO:MODIFIED_AMINO_ACID_BINDING	http://www.broadinstitute.org/gsea/msigdb/cards/GO_MODIFIED_AMINO_ACID_BINDING	62	0.24169	0.921593	1	1	ANXA13,ANXA9,AXL,CD300A,CPNE1,CPNE6,CPS1,DHFR,DPEP1,FASN,FCHO2,FOLR1,FOLR2,FOLR3,FOLR4,FTCD,GAP43,GAS6,GNMT,GPR143,GSS,GSTM1,GSTM2,GSTM3,GSTM4,GSTP1,HMGB1,HSPA8,JPH2,LANCL1,LTC4S,MARCKS,MARK1,MFGE8,MGST1,MTHFR,MTHFS,MUT,NOX4,OSBPL10,OSBPL5,OSBPL8,PLCD1,PTGES,PTGES2,RASGRP1,RPE65,RS1,SARDH,SCARB1,SCIN,SDPR,SESTD1,SLC19A1,SYT1,SYT3,SYT4,SYTL2,THBS1,TIMD4,TRIM72,TYMS
GO:CELLULAR_RESPONSE_TO_VIRUS	http://www.broadinstitute.org/gsea/msigdb/cards/GO_CELLULAR_RESPONSE_TO_VIRUS	21	0.24195	0.922082	1	1	ADAR,BAD,BCL2L1,BCL2L11,CCL19,DDX58,GLI2,IFIH1,IFNB1,IL12A,IRF3,IRF7,LGALS9,LSM14A,MAPK11,MAPK14,MAVS,PENK,PSMB9,TRIM6,ZC3H12A
GO:REGULATION_OF_NEURON_APOPTOTIC_PROCESS	http://www.broadinstitute.org/gsea/msigdb/cards/GO_REGULATION_OF_NEURON_APOPTOTIC_PROCESS	187	0.24207	0.922082	1	1	AARS,ADAM8,ADNP,AGAP2,AGER,AIFM1,AKT1S1,ALKBH1,AMBRA1,ANGPT1,APOE,ASCL1,ATF2,ATF4,ATM,AXL,BARHL1,BAX,BBC3,BCL2,BCL2L1,BCL2L11,BDNF,BHLHB9,BRAF,BTG2,C5AR1,CACNA1A,CASP2,CASP3,CASP9,CCL2,CCL3,CDC34,CDC42,CDK5,CDK5R1,CEBPB,CHL1,CITED1,CLCF1,CLN3,CNTF,CNTFR,CORO1A,CPEB4,CRLF1,CTNNB1,DDIT3,DLX1,DNAJC5,EGLN2,EGLN3,EN1,EN2,EPHA7,EPOR,ERBB3,ESR1,ESR2,F2R,FAIM2,FAM134B,FASLG,FBXW7,FGF8,FOXB1,FOXO3,FYN,G6PD,GABRA5,GABRB2,GABRB3,GATA3,GCLC,GCLM,GDF5,GDNF,GFRAL,GPI,GPX1,GRID2,GRIK2,GRIK5,GRIN1,GRM4,GSK3B,HDAC4,HIF1A,HIPK2,HMOX1,HRAS,HSP90AB1,HYOU1,ILK,ISL1,ITGA1,ITSN1,JAK2,JUN,KCNB1,KIF14,KRAS,LGMN,LIG4,LRP1,MAP2K4,MAP2K7,MAP3K11,MAP3K12,MCL1,MDK,MECP2,MEF2C,MSH2,MTNR1B,NAE1,NAIP,NDNF,NES,NF1,NGF,NGFR,NONO,NQO1,NR4A2,NR4A3,NRBP2,NRP1,NTF3,NTF4,NTRK1,NTRK2,OXR1,PAK3,PARK2,PARK7,PAWR,PCP4,PCSK9,PIK3CA,PIN1,PINK1,PMAIP1,POU4F1,PPARGC1A,PPT1,PRDX2,PRKCG,PRKCI,PSEN1,PTK2B,RAPSN,RASA1,ROCK1,SET,SIGMAR1,SIX1,SIX4,SNCA,SNCB,SOD1,SOD2,SRPK2,STAMBP,STAR,STXBP1,SYNGAP1,TFAP2A,TFAP2B,TFAP2D,TGFB2,TGFB3,TOX3,TP53,TP63,TP73,TRIM2,TYRO3,UBE2M,UBE2V2,UNC5B,VEGFB,VSTM2L,WFS1,XRCC2,ZNF259
GO:SMOOTH_MUSCLE_TISSUE_DEVELOPMENT	http://www.broadinstitute.org/gsea/msigdb/cards/GO_SMOOTH_MUSCLE_TISSUE_DEVELOPMENT	18	0.24235	0.922668	1	1	BMP4,COL3A1,DLG1,ENG,FOXP2,ITGA8,MYLK,NF1,OSR1,PKD2,PROX1,SIX1,SOX9,SRF,STRA6,TIPARP,TP63,ZFAND5
GO:GROWTH	http://www.broadinstitute.org/gsea/msigdb/cards/GO_GROWTH	395	0.24256	0.922988	1	1	ABL1,ACTA1,ACVR2B,ADAM15,ADD1,ADM,ADRA1A,AGT,AGTR2,ALCAM,ALKBH1,AMH,ANKRD11,ANXA1,APBA1,APBA2,APOA5,APOD,APP,AR,AREG,ARID5B,ARIH2,ASPM,ATAD3A,ATF5,ATP6V0E1,ATP6V0E2,ATRX,AURKA,BCL2,BCL2L1,BDNF,BIN3,BMP10,BMP2,BMP3,BMP4,BMP5,BMP6,BMP7,BMP8A,BMP8B,BMPR1A,BMPR1B,BNC2,BRAT1,BRCA2,C1orf172,C3orf58,CACNA1A,CAMK2D,CAV3,CCL11,CCM2,CCNB1,CCNE1,CDC42,CDK5,CDKN1C,CELA1,CER1,CFLAR,CHAT,CHRNA1,CHRND,CHST11,CLIC4,CNTF,COBL,COL27A1,COMP,CPNE1,CRHR2,CSF1,CTC1,CTR9,CYP19A1,DCLK1,DCX,DDR2,DGKD,DHCR7,DLL1,DMBX1,DUOX2,DVL1,EDN1,EFNA5,EIF2AK4,EMP1,EMP3,EMX1,EN1,ENO3,ENOX2,ENTPD5,EPB41L5,EPYC,ERBB2IP,ERBB4,ERCC1,ERCC2,ERCC6,EREG,ESR1,ETNK2,EVC,EYS,EZH2,FGF1,FGF10,FGF7,FGFR2,FGFR3,FKBP8,FLRT1,FLRT3,FLVCR1,FMN1,FMOD,FOXC1,FOXC2,FOXL2,FOXO3,FOXP2,FSHR,FZD7,G6PC,GAP43,GAS1,GATA3,GATA4,GDF11,GDF5,GDF6,GDF7,GDF9,GIGYF2,GINS1,GINS4,GJA1,GLI2,GLI3,GNAS,GPD2,GPR149,GPX1,GRHL2,GSN,HEG1,HELT,HHEX,HNF1B,HOXA11,HOXA5,HOXD13,IFRD1,IGF1,IGFBP1,IGFBP5,IL6,IL7R,IMPACT,INHBA,INHBB,IQGAP1,ITGAV,ITGB1,ITGB3,KAT2A,KDM5B,KDM6A,KIF26B,KLF2,KLK6,LAMB2,LAMTOR1,LAMTOR2,LARGE,LEFTY1,LEFTY2,LEP,LEPR,LHX1,LHX2,LRP4,LRP6,LUZP4,MAGI2,MAP1B,MAPK14,MAPT,MATN1,MED1,MED12,MESP1,MEX3C,MMP13,MSTN,MSX2,MTOR,MTPN,MUSTN1,MYF6,MYOCD,MYOD1,MYOG,NACA,NBN,NCAPG2,NDEL1,NDN,NDNF,NDRG4,NDUFS6,NINJ1,NINJ2,NIPBL,NKX2-5,NLGN3,NLGN4X,NOP58,NOTCH1,NOTCH2,NOV,NPPA,NPPC,NRN1L,NRP1,NRP2,NUBP1,NUPR1,OGN,OPA3,OSTN,PAK4,PAK7,PALB2,PAX7,PDE4D,PDGFB,PDLIM5,PGLYRP1,PGLYRP2,PGLYRP3,PKDCC,PLAC1,PLAG1,PLAU,PLEKHA1,PLXNA1,PLXNA3,PLXNB1,POSTN,POU4F2,POU4F3,PPP1R13L,PPP3CB,PRKAR1A,PRKCQ,PRKCZ,PRLR,PRMT2,PRMT6,PRPF19,PSAP,PSAPL1,PTEN,PTK7,PTPN11,PTPN12,PYGO2,RAD51B,RAPH1,RARA,RARB,RARG,RASGRP4,RBBP6,RC3H2,RDH10,RFTN1,RMI1,ROS1,RPTOR,RRAGC,RSPO2,RTF1,RXRA,S1PR1,SAFB,SALL1,SALL4,SBDS,SEC61A1,SEMA3A,SEMA3F,SEMA5B,SEMA7A,SEPN1,SEPP1,SFRP1,SFRP2,SGMS1,SHH,SIRT6,SLC12A5,SLC1A2,SLC25A25,SLC3A2,SLC4A10,SLC9A1,SLC9A6,SLIT1,SLIT2,SLIT3,SLITRK1,SLITRK6,SMAD1,SMAD2,SMAD3,SMAD4,SMO,SOCS5,SORBS2,SOS1,SOX10,SOX15,SOX2,SOX9,SP2,SPG11,SPRY1,SPRY2,SPTBN2,SRF,ST6GAL2,STC1,STIL,STK11,STK40,STRA6,TAF8,TAL2,TARBP2,TBCE,TBL1XR1,TBX2,TEC,TENC1,TGFB1,TGFB2,TGFB3,TGFBR2,TGFBR3,THBS3,TIAM1,TIMP3,TM4SF4,TMED2,TNC,TNKS2,TNN,TRIM28,TXK,TYMS,UBE3A,ULK1,ULK2,UNC79,USP9X,VANGL2,VCL,VEGFA,VPS54,WDR48,WDTC1,WNT10B,WNT11,WNT3A,WNT5A,WNT7A,WNT7B,WWTR1,XBP1,XPA,XRCC2,XRN2,YAP1,ZEB2,ZFP36L1,ZMIZ1,ZNF259,ZNF830
GO:REGULATION_OF_PROTEIN_LOCALIZATION_TO_CELL_SURFACE	http://www.broadinstitute.org/gsea/msigdb/cards/GO_REGULATION_OF_PROTEIN_LOCALIZATION_TO_CELL_SURFACE	27	0.24301	0.923283	1	1	ABCA12,ACTN2,ASTN2,CAV3,COMMD1,CTNNB1,EGF,ERBB4,GBF1,GPD1L,GPM6B,HFE,HNRNPK,KCNAB2,LEPROT,NEDD4L,NRG1,RAB11B,RAB11FIP5,RANGRF,SNX33,STX3,STX4,SYNJ2BP,TAX1BP3,TNF,TOR1A
REACTOME:SIGNAL_AMPLIFICATION	http://www.broadinstitute.org/gsea/msigdb/cards/REACTOME_SIGNAL_AMPLIFICATION	30	0.24301	0.923283	1	1	GNA11,GNA13,GNA14,GNA15,GNAI1,GNAI2,GNAI3,GNAQ,GNB1,GNB2,GNB4,GNB5,GNG10,GNG11,GNG12,GNG13,GNG2,GNG3,GNG4,GNG5,GNG7,GNG8,GNGT1,GNGT2,MAPK14,P2RY1,P2RY12,PLA2G4A,SRC,TBXA2R
GO:REGULATION_OF_BONE_RESORPTION	http://www.broadinstitute.org/gsea/msigdb/cards/GO_REGULATION_OF_BONE_RESORPTION	31	0.24314	0.923283	1	1	ADAM8,ATP6AP1,BGLAP,CA2,CARTPT,CD38,CLDN18,CSF1R,CSK,FSHB,IAPP,IL20RA,INPP5D,ITGB3,MC4R,NF1,P2RX7,PDK4,PPARGC1B,PTGER4,S1PR1,SIGLEC15,SPP1,SRC,SYK,TFRC,TMEM64,TNFAIP3,TNFRSF11B,TNFSF11,UBASH3B
GO:MEMBRANE_BUDDING	http://www.broadinstitute.org/gsea/msigdb/cards/GO_MEMBRANE_BUDDING	106	0.24317	0.923283	1	1	ANKRD28,ANXA2,AP2B1,AP2S1,AREG,ARF1,ATP8A1,ATP8A2,BET1,CALY,CD59,CHMP1A,CHMP1B,CHMP2A,CHMP2B,CHMP3,CHMP4A,CHMP4B,CHMP4C,CHMP5,CHMP6,CHMP7,CNIH2,CNIH3,COL7A1,CSNK1D,CTSC,CTSZ,CUL3,EPS15,F5,F8,FCHO1,FCHO2,FNBP1L,FOLR1,GBF1,GOLGA2,GOLPH3,GORASP1,GOSR2,GRIA1,KLHL12,LMAN1,LRSAM1,MCFD2,MITD1,MYO18A,NAPA,NSF,P2RX7,PDCD6IP,PICALM,PIK3C2A,PPP6C,PPP6R1,PPP6R3,PREB,PRKCI,RAB1A,RAB1B,RILP,S100A10,SAR1B,SCFD1,SEC13,SEC16A,SEC16B,SEC23A,SEC23IP,SEC24A,SEC24B,SEC24C,SEC24D,SEC31A,SERPINA1,SNAP91,SNX3,STX5,TBC1D20,TFG,TMED10,TMED2,TMED9,TRAPPC1,TRAPPC10,TRAPPC2,TRAPPC2L,TRAPPC3,TRAPPC4,TRAPPC5,TRAPPC6A,TRAPPC6B,TRAPPC9,TSG101,USO1,VAPA,VAPB,VPS28,VPS37A,VPS37B,VPS37C,VPS4A,VPS4B,VTA1,WASL
GO:TRANSCRIPTION_FACTOR_BINDING	http://www.broadinstitute.org/gsea/msigdb/cards/GO_TRANSCRIPTION_FACTOR_BINDING	502	0.24342	0.923283	1	1	ACTB,ACTN4,ADD1,AGTR2,AHR,AIP,ANKRD1,ANKRD2,ANXA4,APBB1,APBB2,APBB3,APEX1,AR,ARHGEF2,ARNT,ARNT2,ARNTL,ARRB1,ASCL1,ASXL1,ATF2,ATF4,ATF7,ATG7,ATOH8,BBS1,BBS10,BBS4,BBS5,BBS7,BCAS3,BCL10,BCL2,BCL3,BCOR,BEX1,BHLHE40,BHLHE41,BPTF,BRD7,BRF1,BRMS1,C1QBP,CAMTA2,CAND1,CAND2,CAV1,CBX5,CCND1,CCNT2,CD34,CDC5L,CDK5RAP3,CDK9,CDKN2A,CEBPA,CEBPB,CEBPG,CENPF,CHCHD2,CHD4,CHD6,CIITA,CNOT1,CNOT2,COMMD6,COMMD7,CPNE1,CREB1,CREB3,CREBBP,CREG1,CREM,CRTC1,CRTC2,CRTC3,CRY1,CSDC2,CSNK2B,CTBP1,CTBP2,CTNNB1,CXXC5,DACT1,DACT2,DAPK3,DAXX,DDIT3,DDX20,DDX3X,DGKQ,DHX33,DHX9,DLL1,DMAP1,DNAJA3,DOT1L,DR1,DRG1,DUSP26,E2F1,E2F2,E2F4,E2F5,EEF1D,EGR2,EIF4E,ELK1,ENPP2,EOMES,EP300,EPAS1,ERCC1,ERCC3,ERCC4,ESR1,ESRRB,ETS1,FAF1,FAM89B,FBL,FHL2,FLNA,FOS,FOSB,FOXA1,FOXA2,FOXA3,FOXC1,FOXF2,FOXH1,FOXO1,FOXO3,FOXO4,FOXP3,FUS,GABARAPL1,GABBR1,GAS2L1,GATA1,GATA2,GATA3,GATA4,GATA5,GATA6,GCM1,GFI1B,GMNN,GPX3,GSC,GSK3B,GTF2A1,GTF2B,GTF2F1,HAND1,HAND2,HCLS1,HDAC1,HDAC11,HDAC2,HDAC3,HDAC4,HDAC5,HDAC7,HDAC8,HDAC9,HDGF,HES1,HES2,HES3,HES4,HES5,HES6,HES7,HEY1,HEY2,HEYL,HHEX,HIF1A,HIF1AN,HIPK2,HMGA1,HMGA2,HMGB1,HMGB2,HMGN3,HNF4A,HNRNPD,HNRNPF,HNRNPK,HOXA7,HR,HTT,HYAL1,ID1,ID3,ID4,IFI16,IFI27,IGHMBP2,IKZF4,INSIG2,IRF4,ISL1,JMJD1C,JUN,JUNB,JUND,KAT2A,KAT2B,KAT5,KAT6A,KAT6B,KAT8,KCTD1,KDM1A,KEAP1,KLF4,LCOR,LDB1,LEF1,LHX3,LMO2,LMO4,LRIF1,MAD2L2,MAFB,MAFK,MAGEA2B,MAP3K10,MAPK1,MAPK14,MAPK9,MDFI,MDFIC,MECP2,MED1,MED12,MED13,MED14,MED16,MED17,MED24,MED25,MED30,MED4,MED6,MEF2A,MEF2C,MEF2D,MEIS2,MIXL1,MKKS,MLX,MSX2,MTA2,MTDH,MTOR,MYBBP1A,MYC,MYOCD,MYOD1,NAAA,NAB1,NAB2,NBN,NCOA1,NCOA2,NCOA3,NCOA6,NCOR1,NCOR2,NEUROD1,NFATC1,NFATC2,NFATC4,NFE2L2,NFIA,NFKB1,NFKBIA,NFKBID,NFYA,NFYB,NFYC,NHLH2,NIF3L1,NKX2-2,NKX2-5,NKX3-1,NLK,NLRP3,NOC2L,NOP58,NPM1,NR0B1,NR0B2,NR1D1,NR1H2,NR1H4,NR4A2,NR4A3,NRIP1,NSD1,NUP62,OASL,OGT,PARD6A,PARK7,PARP1,PASD1,PAX2,PAX6,PBX1,PBX2,PDCD11,PDX1,PELP1,PER1,PHF12,PIAS1,PIAS2,PIK3R1,PIM1,PITX1,PITX2,POLR1E,POU1F1,POU5F1,PPARA,PPARD,PPARG,PPARGC1A,PPARGC1B,PPID,PPP1R13B,PPP1R13L,PPRC1,PRAME,PRAMEF1,PRAMEF11,PRAMEF12,PRAMEF17,PRAMEF19,PRAMEF2,PRAMEF20,PRDM16,PRDM5,PRICKLE1,PRKDC,PRMT2,PSIP1,PSMA6,PSMC1,PSMC2,PSMC3,PSMC4,PSMC5,PSMC6,PSMD10,PSMD4,PSMD9,PURA,PURB,RARA,RARB,RARG,RB1,RBBP8,RBFOX2,RBL1,RBPJ,RCOR1,RCOR2,RCOR3,RELA,REST,RNF19A,RNF222,RNF25,RNF4,RORA,RORB,RPS3,RPTOR,RUNX1,RUNX2,RUVBL2,RXRA,RXRB,SETD3,SETD6,SIN3A,SIRT1,SIRT2,SIX2,SIX3,SKI,SLC26A5,SMAD2,SMAD3,SMAD4,SMARCA4,SMARCB1,SMARCD3,SNF8,SNW1,SORBS3,SOST,SOX10,SOX17,SOX8,SOX9,SP1,SP100,SPEN,SPI1,SRF,SRI,STAT3,STK36,STK4,SUFU,SUMO1,T,TAF1,TAF11,TAF12,TAF1B,TAF1L,TAF4B,TAF7,TAF7L,TAF9,TAL1,TBL1X,TBP,TBX20,TBX3,TBX5,TBX6,TCERG1,TCF21,TCF3,TCF4,TCF7L2,TCP10L,TEAD3,TERT,TFAM,TFAP2A,TFDP1,TFDP2,THRA,THRAP3,TLE1,TLE4,TMEM173,TNFRSF10A,TOB2,TOX2,TP53,TP53BP1,TP53BP2,TP73,TRAPPC2,TRERF1,TRIB1,TRIB2,TRIM11,TRIM32,TRIM6,TRIP12,TRIP6,TRPS1,TSC22D3,TTC8,TWIST1,UBA2,UBE2I,UBXN7,USF1,USF2,USP7,VDR,VHL,WFS1,WWP2,XBP1,YEATS2,YWHAZ,ZBTB49,ZEB1,ZFPM1,ZFPM2,ZGLP1,ZMYND8,ZNF516,ZNF541,ZNF703,ZNHIT3,ZNHIT6
GO:IMMUNE_SYSTEM_PROCESS	http://www.broadinstitute.org/gsea/msigdb/cards/GO_IMMUNE_SYSTEM_PROCESS	1818	0.24357	0.923283	1	1	ABCB1,ABCB4,ABCB5,ABCB9,ABCC9,ABCF3,ABI1,ABL1,ABL2,ACE,ACIN1,ACP5,ACTB,ACTG1,ACTN1,ACTR1A,ACTR1B,ACTR2,ACTR3,ADA,ADAM15,ADAM17,ADAM8,ADAM9,ADAMDEC1,ADAMTS13,ADAR,ADARB1,ADD1,ADM,ADSS,ADSSL1,AGBL4,AGBL5,AGER,AGPAT5,AHCY,AHSP,AIF1,AIM2,AIMP1,AIRE,AKAP8,AKIRIN2,AKT1,ALAS2,ALCAM,AMICA1,AMPD3,ANG,ANGPT1,ANGPT2,ANGPT4,ANKHD1,ANKRD17,ANLN,ANO6,ANXA1,ANXA2,ANXA3,AP1B1,AP1G1,AP1M1,AP1M2,AP1S1,AP1S2,AP1S3,AP2A1,AP2A2,AP2B1,AP2M1,AP2S1,AP3B1,AP3D1,APBB1IP,APCS,APLN,APOA4,APOB,APOBEC3A,APOBEC3B,APOBEC3C,APOBEC3D,APOBEC3F,APOBEC3G,APOBEC3H,APOL1,APP,AQP4,ARF1,ARHGEF2,ARHGEF5,ARHGEF7,ARID4A,ARIH2,ARL11,ARMC6,ARPC1A,ARPC1B,ARPC2,ARPC3,ARPC4,ARPC5,ARTN,ASH2L,ASS1,ATG12,ATG5,ATG7,ATM,ATP11C,ATP1B1,ATP1B2,ATP1B3,ATP6V0A2,ATP7A,ATPIF1,AXL,AZGP1,AZI2,AZU1,B2M,B4GALT1,BAG6,BAIAP2,BAK1,BANK1,BARX1,BATF,BATF2,BATF3,BAX,BCAP31,BCAR1,BCL10,BCL11B,BCL2,BCL2L11,BCL3,BCL6,BCL6B,BDKRB2,BECN1,BIRC2,BIRC3,BLK,BLNK,BMI1,BMP4,BMP6,BMPR1A,BMX,BNIP3,BNIP3L,BPI,BPIFA1,BPIFB1,BPIFB3,BRAF,BRCA2,BRK1,BSG,BST1,BST2,BTK,BTLA,BTN3A1,BTN3A2,BTN3A3,BTNL8,BTRC,BVES,C12orf29,C17orf66,C17orf85,C19orf66,C1orf177,C1QA,C1QB,C1QBP,C1QC,C2,C3,C4A,C4B,C4BPA,C4BPB,C5,C5AR1,C6,C6orf25,C6orf57,C7,C8A,C8B,C8G,C8orf4,C9,CACNA1C,CACNA1F,CACNB3,CACNB4,CADM1,CALCOCO2,CALR,CAMK2A,CAMK2B,CAMK2D,CAMK2G,CAMK4,CAMP,CANX,CAPZA1,CAPZA2,CARD11,CARD9,CASP10,CASP3,CASP4,CASP8,CASP9,CAV1,CBFA2T3,CBFB,CCL1,CCL11,CCL13,CCL14,CCL15,CCL16,CCL18,CCL19,CCL2,CCL20,CCL21,CCL23,CCL25,CCL27,CCL28,CCL3,CCL4,CCL5,CCL7,CCL8,CCND3,CCR1,CCR10,CCR2,CCR4,CCR5,CCR6,CCR7,CCR8,CCR9,CD109,CD14,CD151,CD164,CD180,CD19,CD1A,CD1B,CD1C,CD1D,CD1E,CD2,CD209,CD244,CD247,CD248,CD27,CD274,CD276,CD28,CD300A,CD300C,CD300E,CD300LB,CD300LD,CD300LF,CD300LG,CD34,CD36,CD38,CD3D,CD3E,CD3G,CD4,CD40,CD40LG,CD44,CD46,CD47,CD48,CD5,CD55,CD58,CD5L,CD6,CD7,CD70,CD74,CD79B,CD80,CD83,CD84,CD86,CD8A,CD8B,CD93,CD96,CD97,CDC42,CDH17,CDK13,CDK6,CDKN1C,CDKN2B,CEACAM1,CEACAM8,CEBPA,CEBPB,CEBPE,CEBPG,CENPE,CFB,CFD,CFH,CFHR5,CFI,CFP,CHD2,CHD7,CHGA,CHIA,CHID1,CHIT1,CHRNA4,CHRNB2,CHST4,CHUK,CIB1,CIITA,CITED1,CITED2,CKLF,CLCF1,CLEC10A,CLEC1B,CLEC2A,CLEC4M,CLEC7A,CLNK,CLTA,CLTC,CLU,CMA1,CMKLR1,CMTM7,CNPY3,CNR2,COL1A1,COL1A2,COL24A1,COL4A3BP,COLEC10,COLEC11,COLEC12,CORO1A,CPLX2,CR1,CR2,CRCP,CREBBP,CRHR1,CRISP3,CRK,CRKL,CRP,CRTAM,CRTC3,CSF1,CSF1R,CSF2,CSF3,CSF3R,CSK,CST7,CST9,CTC1,CTLA4,CTNNB1,CTNNBL1,CTSB,CTSC,CTSD,CTSF,CTSG,CTSH,CTSK,CTSS,CTSW,CUL1,CUL4A,CX3CR1,CXADR,CXCL1,CXCL10,CXCL11,CXCL12,CXCL13,CXCL14,CXCL16,CXCL2,CXCL3,CXCL5,CXCL6,CXCL9,CXCR1,CXCR2,CXCR3,CXCR4,CXCR5,CYBA,CYBB,CYFIP2,CYLD,CYP11B1,CYP26B1,CYP27B1,CYSLTR2,DAB2IP,DACT2,DAK,DAPK1,DAPK2,DAPK3,DBH,DBNL,DCLRE1C,DCTN1,DCTN2,DCTN3,DCTN4,DCTN5,DCTN6,DDIT4,DDOST,DDX3X,DDX41,DDX58,DDX60,DEFA1,DEFA1B,DEFA3,DEFA4,DEFA5,DEFA6,DEFB1,DEFB108B,DEFB110,DEFB112,DEFB115,DEFB116,DEFB118,DEFB119,DEFB121,DEFB123,DEFB124,DEFB125,DEFB126,DEFB127,DEFB128,DEFB129,DEFB131,DEFB132,DEFB133,DEFB134,DEFB135,DENND1B,DHRS2,DHTKD1,DHX58,DLG1,DLL1,DLL4,DMBT1,DNAJA3,DNAJC3,DNASE2,DNM2,DOCK1,DOCK2,DOCK8,DOK2,DPP4,DPP8,DYNC1H1,DYNC1I1,DYNC1I2,DYNC1LI2,DYNC2H1,DYNC2LI1,DYNLL1,DYNLL2,EBI3,EBP,ECSIT,EDA,EDN1,EDN2,EDN3,EDNRB,EEF2,EFCAB4B,EFNA2,EFNB1,EFNB2,EFNB3,EGR1,EIF2AK1,EIF2AK2,EIF2AK4,ELANE,ELF4,ELMO1,ELMO2,ELMOD2,EML1,EMP2,EMR1,EMR2,ENDOU,ENPP1,ENPP2,ENPP3,EOMES,EP300,EPAS1,EPB42,EPHA2,EPHB1,EPHB3,EPO,EPRS,EPS8,EPX,ERAP1,ERAP2,ERCC1,ERCC2,ESAM,ESCO2,ETS1,ETV2,ETV6,EXO1,EXOSC3,EXOSC5,EXOSC6,EXOSC9,F11R,F12,F2,F2RL1,FADD,FAIM3,FAM105B,FAM111A,FAM115C,FAM20C,FARP2,FAS,FASLG,FAU,FBXO9,FBXW11,FCAMR,FCAR,FCER1G,FCGR2A,FCGR2B,FCGR3A,FCGRT,FCN1,FCN2,FCN3,FCRL4,FER,FES,FFAR2,FFAR3,FGA,FGB,FGF10,FGFR2,FGR,FKBP1A,FKBP1B,FLCN,FLI1,FLT1,FLT3,FLT3LG,FLVCR1,FN1,FNIP1,FOLR2,FOXE1,FOXJ1,FOXL1,FOXN1,FOXP1,FOXP3,FRK,FST,FSTL3,FTH1,FUT10,FUT7,FYB,FYN,FZD5,FZD7,FZD8,G6PD,GAB2,GAB3,GALNT2,GAPDH,GAPT,GAS6,GATA1,GATA2,GATA3,GBF1,GBP1,GBP2,GBP3,GBP5,GBP6,GCH1,GCNT1,GEM,GFI1,GFI1B,GLG1,GLI3,GLO1,GLRX5,GNL1,GOLPH3,GP6,GPAM,GPC3,GPI,GPLD1,GPR15,GPR174,GPR183,GPR65,GRAP2,GRB14,GRB2,GRB7,GSDMD,GTPBP1,GZMA,GZMB,GZMH,GZMM,HAMP,HAND2,HAVCR2,HBZ,HCAR2,HCK,HCLS1,HDAC4,HDAC5,HDAC9,HELLS,HERC5,HERC6,HES1,HFE,HHEX,HHLA2,HIF1A,HIPK1,HIPK2,HIST1H2BA,HIST1H2BC,HIST1H2BE,HIST1H2BF,HIST1H2BG,HIST1H2BI,HIST1H2BJ,HIST1H2BK,HLA-A,HLA-B,HLA-C,HLA-DMA,HLA-DMB,HLA-DOA,HLA-DOB,HLA-DPA1,HLA-DPB1,HLA-DQA1,HLA-DQA2,HLA-DQB1,HLA-DQB2,HLA-DRA,HLA-DRB1,HLA-E,HLA-F,HLA-G,HMGB1,HMGB2,HMGB3,HMHB1,HMOX1,HNRNPK,HOXA3,HOXA9,HOXB3,HOXB4,HOXB6,HOXB7,HP,HPRT1,HRAS,HRH1,HRH2,HSH2D,HSP90AA1,HSP90AB1,HSP90B1,HSPD1,HYAL2,ICAM1,ICAM2,ICAM3,ICOS,ICOSLG,ID2,IDO1,IDO2,IFI16,IFI27,IFI30,IFI35,IFI44L,IFI6,IFIH1,IFIT1,IFIT1B,IFIT2,IFIT3,IFIT5,IFITM1,IFITM2,IFITM3,IFNA1,IFNA10,IFNA13,IFNA14,IFNA16,IFNA17,IFNA2,IFNA21,IFNA4,IFNA5,IFNA6,IFNA7,IFNA8,IFNAR1,IFNAR2,IFNB1,IFNE,IFNG,IFNGR1,IFNGR2,IFNK,IFNW1,IGBP1,IGF1R,IGJ,IGLL1,IGLL5,IGSF6,IK,IKBKAP,IKBKB,IKBKG,IKZF1,IKZF3,IL10,IL10RB,IL11,IL12A,IL12B,IL12RB1,IL13,IL13RA2,IL15,IL16,IL17A,IL17B,IL17RA,IL17RC,IL18,IL18BP,IL18R1,IL18RAP,IL19,IL1A,IL1B,IL1R1,IL1R2,IL1RAP,IL1RL1,IL1RL2,IL1RN,IL2,IL20,IL20RB,IL21,IL21R,IL22,IL23A,IL23R,IL24,IL25,IL26,IL27,IL27RA,IL2RA,IL2RB,IL2RG,IL3,IL31,IL31RA,IL32,IL33,IL34,IL36A,IL36B,IL36G,IL36RN,IL37,IL4,IL4R,IL5,IL5RA,IL6,IL6R,IL7,IL7R,IL8,IL9,ILF2,ILF3,IMPDH1,IMPDH2,INHA,INHBA,INPP5D,INPPL1,INS,IP6K2,IPO7,IRAK1,IRAK1BP1,IRAK2,IRAK3,IRAK4,IRF1,IRF2,IRF3,IRF4,IRF5,IRF6,IRF7,IRF8,IRF9,IRG1,IRGM,ISG15,ISG20,ITCH,ITFG2,ITGA1,ITGA3,ITGA4,ITGA5,ITGA6,ITGA9,ITGAD,ITGAL,ITGAM,ITGAV,ITGAX,ITGB1,ITGB2,ITGB3,ITGB5,ITGB7,ITK,ITPKB,JAG1,JAG2,JAGN1,JAK1,JAK2,JAK3,JAM2,JAM3,JARID2,JMJD6,JUN,JUNB,KAAG1,KAT6A,KAT8,KCNAB2,KCNJ8,KCNN4,KDM1A,KDM6B,KDR,KIAA0226,KIF11,KIF13B,KIF15,KIF18A,KIF22,KIF23,KIF26A,KIF2A,KIF2B,KIF2C,KIF3A,KIF3B,KIF3C,KIF4A,KIF4B,KIF5A,KIFAP3,KIR2DL1,KIR2DL3,KIR3DL1,KIRREL3,KIT,KITLG,KLC1,KLC2,KLF1,KLF2,KLF4,KLF6,KLHL6,KLK3,KLRC2,KLRC4-KLRK1,KLRD1,KLRF2,KLRK1,KRAS,KRT1,KRT16,KRT75,KYNU,L1CAM,L3MBTL1,L3MBTL3,LAIR1,LAMP3,LAT,LAX1,LBP,LCK,LCN2,LCP1,LCP2,LEF1,LEP,LEPR,LFNG,LGALS1,LGALS3,LGALS9,LGMN,LGR4,LIF,LIG1,LIG3,LIG4,LILRA1,LILRA2,LILRA3,LILRA4,LILRA5,LILRA6,LILRB1,LILRB2,LILRB3,LILRB4,LILRB5,LIME1,LMO4,LNPEP,LRMP,LRP5,LRRC17,LRRC8A,LRRK1,LSM14A,LST1,LTA,LTB,LTB4R,LTBR,LTF,LY6D,LY75,LY86,LY9,LY96,LYL1,LYN,LYST,MAD1L1,MADCAM1,MAEA,MAFB,MAG,MALT1,MAP2K1,MAP2K2,MAP2K6,MAP3K1,MAP3K5,MAP3K7,MAP3K8,MAP4K2,MAPK1,MAPK14,MAPK3,MAPKAP1,MAPKAPK3,MARCH1,MARCH8,MARCO,MASP1,MASP2,MATK,MAVS,MB,MB21D1,MBL2,MBP,MCM3AP,MECOM,MED1,MEF2C,MEFV,MEIS1,MELK,MEOX1,MERTK,MFNG,MICA,MICB,MID1,MID2,MIF,MITF,MIXL1,MKNK2,MLF1,MLH1,MLST8,MMP1,MMP21,MMP9,MNDA,MNX1,MPO,MR1,MRGPRX2,MS4A1,MS4A2,MSH2,MSH3,MSH6,MSN,MST1R,MTHFD1,MTOR,MX1,MX2,MYD88,MYH2,MYH9,MYLPF,MYO10,MYO1C,MYO1G,NAIP,NARFL,NBEAL2,NBN,NCF2,NCF4,NCK1,NCK2,NCKAP1,NCKAP1L,NCKIPSD,NCOA6,NCR1,NCR2,NCR3,NCSTN,NDRG1,NFAM1,NFATC2,NFE2L1,NFIL3,NFKB1,NFKB2,NFKBIA,NGFR,NHEJ1,NKAP,NKX2-3,NKX2-5,NKX3-2,NLRC4,NLRP1,NLRP10,NLRP12,NLRP2,NLRP3,NLRP6,NLRX1,NOD1,NOD2,NOS2,NOTCH1,NOTCH2,NOTCH4,NPFF,NPY,NR1H4,NR4A3,NRAS,NTRK1,NUB1,NUDCD1,NUP85,OAS1,OAS2,OAS3,OASL,OLR1,ONECUT1,OPRD1,OPRK1,OPRM1,OSBPL1A,OSM,OSTM1,OTUB1,OTUD7A,P2RX7,P2RY14,PADI4,PAFAH1B1,PAG1,PAK1,PAK2,PAK3,PAPD4,PARP1,PATZ1,PAX1,PAX5,PBX1,PCBP2,PCID2,PDCD1,PDCD1LG2,PDE1B,PDE2A,PDE4B,PDE4D,PDGFB,PDIA3,PDPK1,PF4,PF4V1,PGLYRP1,PGLYRP2,PGLYRP3,PGLYRP4,PGM3,PI4K2A,PIBF1,PIGR,PIK3AP1,PIK3C3,PIK3CA,PIK3CB,PIK3CD,PIK3CG,PIK3R1,PIK3R2,PIK3R4,PIP4K2A,PIP5K1C,PIR,PITX2,PKHD1L1,PKN1,PKNOX1,PLA2G1B,PLA2G2D,PLA2G3,PLA2G6,PLCG1,PLCG2,PLCL2,PLD2,PLEK,PLEKHA1,PLSCR1,PMAIP1,PML,PMS2,PNMA1,PNP,PODXL,PODXL2,POLB,POLL,POLM,POLQ,POLR3A,POLR3B,POLR3D,POLR3E,POLR3F,POLR3G,POLR3H,POLR3K,POU1F1,POU2AF1,POU2F2,PPAPDC1A,PPARG,PPBP,PPIA,PPIL2,PPP1R14B,PPP2R3C,PPP3CA,PPP3CB,PRDX1,PRDX3,PRELID1,PREX1,PRF1,PRG2,PRG3,PRG4,PRKACA,PRKACB,PRKACG,PRKCB,PRKCD,PRKCE,PRKCQ,PRKD1,PRKD2,PRKDC,PRKRA,PRKX,PRLR,PROC,PROCR,PROS1,PRR5,PRRC2C,PRTN3,PSEN1,PSMA1,PSMA2,PSMA3,PSMA4,PSMA5,PSMA6,PSMA7,PSMA8,PSMB1,PSMB10,PSMB11,PSMB2,PSMB3,PSMB4,PSMB5,PSMB6,PSMB7,PSMB8,PSMB9,PSMC1,PSMC2,PSMC3,PSMC4,PSMC5,PSMC6,PSMD1,PSMD10,PSMD11,PSMD12,PSMD13,PSMD14,PSMD2,PSMD3,PSMD4,PSMD5,PSMD6,PSMD7,PSMD8,PSMD9,PSME1,PSME2,PSME3,PSME4,PSMF1,PSTPIP1,PTAFR,PTEN,PTGER4,PTK2,PTK2B,PTK6,PTMS,PTPN11,PTPN2,PTPN22,PTPRC,PTPRJ,PTPRO,PTPRZ1,PTX3,PVRL1,PXDN,PYCARD,PYDC1,PYDC2,PYGO1,RAB10,RAB17,RAB27A,RAB32,RAB33A,RAB34,RAB35,RAB3B,RAB3C,RAB4A,RAB5B,RAB6A,RAB7A,RAB8B,RAC1,RACGAP1,RAET1E,RAET1G,RAET1L,RAF1,RAG1,RAG2,RASGRP1,RASGRP4,RB1,RBCK1,RBM15,RBM47,RBPJ,RC3H1,RC3H2,REG3G,REL,RELA,RELB,RELT,REST,RET,RFTN1,RFTN2,RFX1,RGS1,RHAG,RHOH,RICTOR,RILP,RIPK1,RIPK2,RIPK3,RLTPR,RNASE3,RNASE7,RNASEL,RNF125,RNF135,RNF168,RNF19B,RNF31,RNF8,ROCK1,ROGDI,RORA,RORC,RPL13A,RPL22,RPL39,RPS14,RPS17,RPS24,RPS27A,RPS6,RPS6KA3,RPS6KA5,RRAS,RRS1,RSAD2,RTKN2,RUNX1,RUNX2,RUNX3,S100A12,S100A13,S100A14,S100A7,S100A8,S100A9,S100B,S1PR1,S1PR4,SAA1,SAMHD1,SAR1B,SART3,SATB1,SBDS,SBNO2,SCARA3,SCG2,SEC13,SEC14L1,SEC23A,SEC24A,SEC24B,SEC24C,SEC24D,SEC31A,SEC61A1,SECTM1,SELE,SELL,SELP,SELPLG,SEMA3C,SEMA4A,SEMA4D,SEMA7A,SEMG1,SEMG2,SERINC3,SERINC5,SERPINB12,SERPINB9,SERPING1,SFRP1,SFRP2,SFTPD,SFXN1,SGPL1,SH2B3,SH2D1A,SH2D1B,SH2D6,SH3GL2,SH3PXD2A,SHC1,SHH,SHMT2,SIGLEC14,SIGLEC15,SIN3A,SIPA1L3,SIRPA,SIRPB1,SIRPG,SIRT1,SIRT2,SIT1,SIVA1,SIX1,SIX4,SKAP1,SKAP2,SKIL,SKP1,SLA2,SLAMF1,SLAMF6,SLAMF7,SLC11A1,SLC11A2,SLC16A1,SLC16A3,SLC16A8,SLC25A38,SLC26A6,SLC30A8,SLC39A3,SLC3A2,SLC40A1,SLC46A2,SLC7A10,SLC7A11,SLC7A2,SLC7A5,SLC7A6,SLC7A6OS,SLC7A7,SLC7A8,SLC7A9,SLC8A3,SLFN11,SLPI,SMAD3,SMAD5,SMAD6,SMPD3,SNAP23,SNCA,SNRK,SNX10,SNX27,SOD1,SOS1,SOX4,SOX6,SP100,SP2,SP3,SP7,SPACA3,SPEF2,SPG21,SPI1,SPN,SPNS2,SPON2,SPPL3,SPTA1,SPTBN2,SQSTM1,SRC,SRF,SRMS,SRPK1,SRPK2,SSBP3,SSC5D,ST6GAL1,STAR,STAT1,STAT2,STAT5B,STAT6,STK11,STK3,STK4,STOML2,STON2,STXBP2,STXBP3,STYK1,SUSD2,SUSD4,SWAP70,SYK,SYNCRIP,TAB1,TAB2,TAB3,TAC1,TAL1,TANK,TAP1,TAP2,TAPBP,TAPBPL,TAZ,TBK1,TBKBP1,TBX1,TBX21,TCF21,TCF3,TCF7,TDGF1,TEC,TEK,TET2,TFE3,TFEB,TFRC,TGFB1,TGFB2,TGFBR1,TGFBR2,TGFBR3,THBD,THBS1,THEMIS,THOC5,THPO,THRA,THY1,TICAM1,TICAM2,TINAG,TINAGL1,TIPARP,TIRAP,TLR1,TLR10,TLR2,TLR3,TLR4,TLR5,TLR6,TLR7,TLR8,TLR9,TMEM173,TMEM190,TMEM91,TMIGD2,TMOD3,TNF,TNFAIP1,TNFAIP3,TNFAIP8L2,TNFRSF10A,TNFRSF10B,TNFRSF10C,TNFRSF10D,TNFRSF11A,TNFRSF11B,TNFRSF13B,TNFRSF13C,TNFRSF14,TNFRSF17,TNFRSF18,TNFRSF1A,TNFRSF1B,TNFRSF21,TNFRSF25,TNFRSF4,TNFRSF6B,TNFRSF8,TNFRSF9,TNFSF10,TNFSF11,TNFSF12,TNFSF13,TNFSF13B,TNFSF14,TNFSF15,TNFSF18,TNFSF4,TNFSF8,TNFSF9,TNIP1,TNIP2,TNIP3,TNK1,TNK2,TOLLIP,TOP2A,TPD52,TPO,TRAF3,TRAF3IP2,TRAF6,TRAT1,TREM1,TREM2,TREML1,TREML2,TRIM10,TRIM11,TRIM13,TRIM14,TRIM15,TRIM21,TRIM22,TRIM25,TRIM26,TRIM27,TRIM28,TRIM31,TRIM32,TRIM34,TRIM35,TRIM38,TRIM4,TRIM5,TRIM56,TRIM62,TRIM68,TRIM8,TROVE2,TRPM4,TSC1,TSPAN2,TTC7A,TUBB,TUBB4B,TUSC2,TWSG1,TXK,TXLNA,TYK2,TYR,TYRO3,TYROBP,UBA52,UBB,UBC,UBD,UBE2D1,UBE2D2,UBE2D3,UBE2N,UBE2V1,ULBP1,ULBP2,ULBP3,UMOD,UNC13D,UNC93B1,UNG,VAMP2,VAMP8,VAV1,VAV2,VAV3,VCAM1,VEGFA,VIP,VIPR1,VNN1,VPREB1,VPREB3,VPS33A,VPS33B,VSIG4,VTCN1,WAS,WASF2,WASL,WDR7,WDR78,WIPF1,WIPF2,WIPF3,WNT1,WNT10B,WNT2B,WNT3A,WNT4,WNT5A,XAF1,XBP1,XCL1,XCL2,XRCC5,YES1,YTHDF2,ZAP70,ZBP1,ZBTB1,ZBTB16,ZBTB24,ZC3H12A,ZC3H8,ZC3HAV1,ZEB1,ZFAT,ZFP36L1,ZFP36L2,ZFPM1,ZNF160,ZNF175,ZNF3,ZNF385A,ZNF683,ZNF784,ZP3
REACTOME:SIGNALING_BY_HIPPO	http://www.broadinstitute.org/gsea/msigdb/cards/REACTOME_SIGNALING_BY_HIPPO	20	0.2436	0.923283	1	1	AMOT,AMOTL1,AMOTL2,CASP3,DVL2,LATS1,LATS2,MOB1A,MOB1B,NPHP4,SAV1,STK3,STK4,TJP1,TJP2,WWC1,WWTR1,YAP1,YWHAB,YWHAE
GO:BASOLATERAL_PLASMA_MEMBRANE	http://www.broadinstitute.org/gsea/msigdb/cards/GO_BASOLATERAL_PLASMA_MEMBRANE	201	0.24385	0.923283	1	1	ABCC1,ABCC4,ABCC6,ADORA1,ADRA2A,AGER,AJAP1,AKAP5,ANK1,ANK2,ANK3,ANXA1,ANXA13,ANXA2,AP2A1,AQP1,AQP2,AQP3,AQP4,AQP5,ARRB1,ARRB2,ATP12A,ATP1A1,ATP1B1,ATP2B1,ATP2B4,ATP7A,ATP7B,B4GALT1,BEST1,BMPR2,BSND,C5AR1,CA11,CA2,CA4,CA9,CADM1,CASK,CAV1,CD1D,CD300LG,CD34,CD46,CDH16,CDH17,CDH2,CEACAM1,CFTR,CHRM3,CLCA2,CLDN19,CLDN7,CLDN8,CNNM2,CNNM4,CTNNA2,CTNNB1,CXADR,DAG1,DDR1,DLG1,DLG2,DLG3,DLG4,DSP,DST,DSTYK,EGFR,ENPP1,EPCAM,ERBB2,ERBB2IP,ERBB3,ERBB4,EZR,FLOT1,FLOT2,FOLR1,FRMPD2,FXYD2,GPIHBP1,HEPH,HPGD,HSP90AA1,HSP90AB1,IL6R,ITGA3,ITGA6,ITGA9,KCNC2,KCNJ10,KCNJ16,KCNJ4,KCNN4,KCNQ1,KCNQ4,LDLR,LDLRAP1,LEPR,LIN7A,LIN7B,LIN7C,LPO,MAP4K2,MAP7,MARVELD2,MEGF10,MEGF11,MET,MLC1,MPZ,MSN,MUC20,MYO1A,MYO1C,MYO1D,NAIP,NDRG4,NKD2,NOD1,NOD2,NUMB,OSCP1,OTOF,P2RY1,P2RY12,P2RY2,P2RY4,P2RY6,PALM,PDGFB,PDZD11,PKD1,PKD2,PROM2,PTH1R,RAB17,RAPGEF3,RHBG,RHCG,S100G,SCRIB,SHROOM4,SLC10A1,SLC12A6,SLC14A1,SLC16A10,SLC16A8,SLC19A1,SLC1A3,SLC22A1,SLC22A2,SLC22A6,SLC22A7,SLC22A8,SLC22A9,SLC23A1,SLC23A2,SLC26A5,SLC26A6,SLC26A7,SLC27A5,SLC29A1,SLC29A2,SLC2A1,SLC2A2,SLC2A9,SLC39A5,SLC40A1,SLC4A1,SLC4A10,SLC4A11,SLC4A2,SLC4A4,SLC4A7,SLC4A9,SLC7A6,SLC7A7,SLC7A8,SLC8A2,SLC9A1,SLC9A4,SLCO1B1,SLCO1B3,SLCO4C1,ST14,STK39,STX2,STX4,STXBP3,TACSTD2,TEK,TF,TFRC,TJP1,TLR9,TRPC4,UMOD,VANGL2
GO:EARLY_ENDOSOME_MEMBRANE	http://www.broadinstitute.org/gsea/msigdb/cards/GO_EARLY_ENDOSOME_MEMBRANE	102	0.24385	0.923283	1	1	ABCA7,ANXA1,APPL1,APPL2,ATP9A,B2M,CAV1,CD8B,CFTR,CLCN3,CLCN4,CLIP3,CLVS1,CLVS2,DKK1,DNAJC13,EEA1,EGFR,EHD1,EHD4,EPHA4,EPHA8,EPHB1,EPS15,FAM21C,FGD2,FIG4,FZD5,HGS,HLA-A,HLA-B,HLA-C,HLA-E,HLA-F,HLA-G,HPS6,HSD17B6,INPP5B,INPP5F,KCNH1,KIAA0319,KIF16B,KREMEN2,LLGL1,LRP6,MARCH1,MARCH3,MARCH8,MMGT1,MTMR2,MTMR4,NTRK1,OCRL,PI4K2A,PIKFYVE,PLA2G4B,PLEKHF2,PMEPA1,PML,RAB11FIP5,RAB14,RAB21,RAB5A,RAB5B,RAB5C,RAC1,RCC2,REP15,RUFY1,SH3GL1,SH3GL3,SLC9A6,SNX1,SNX13,SNX16,SNX19,SNX2,SNX20,SNX21,SNX27,SNX3,SNX4,SNX5,SNX6,SNX8,STAM2,STX7,SYNDIG1,TICAM2,TMEM163,TMEM165,TMEM184A,TMEM9B,VAC14,VAMP8,VPS33B,WLS,WNT3A,ZFYVE16,ZFYVE20,ZFYVE28,ZFYVE9
GO:GLOMERULAR_EPITHELIUM_DEVELOPMENT	http://www.broadinstitute.org/gsea/msigdb/cards/GO_GLOMERULAR_EPITHELIUM_DEVELOPMENT	16	0.2441	0.923283	1	1	BASP1,BMP4,CD34,FOXC2,FOXJ1,IQGAP1,JAG1,KLF15,LAMB2,MAGI2,NPHS1,NPHS2,PODXL,PROM1,PTPRO,WT1
GO:REGULATION_OF_POLYSACCHARIDE_METABOLIC_PROCESS	http://www.broadinstitute.org/gsea/msigdb/cards/GO_REGULATION_OF_POLYSACCHARIDE_METABOLIC_PROCESS	42	0.24411	0.923283	1	1	AKT1,AKT2,AP2A1,C1QTNF2,CLTC,DYRK2,EGF,ENPP1,EPM2AIP1,GCGR,GCK,GFPT1,GRB10,GSK3A,GSK3B,HAS2,HMGB1,IGF1,IGF2,INPP5K,INS,INSR,IRS1,IRS2,MTOR,NFKB1,PASK,PDGFB,PHKG2,PHLDA2,POMC,PPP1CA,PPP1CB,PPP1R3B,PPP1R3D,PPP1R3E,PPP1R3F,PPP1R3G,PTGER4,PTH,SORBS1,TGFB1
KEGG:FOCAL_ADHESION	http://www.broadinstitute.org/gsea/msigdb/cards/KEGG_FOCAL_ADHESION	196	0.24415	0.923283	1	1	ACTB,ACTG1,ACTN1,ACTN2,ACTN4,AKT1,AKT2,AKT3,ARHGAP35,ARHGAP5,BAD,BCAR1,BCL2,BIRC2,BIRC3,BRAF,CAPN2,CAV1,CAV2,CAV3,CCND1,CCND2,CCND3,CDC42,CHAD,COL11A1,COL11A2,COL1A1,COL1A2,COL2A1,COL3A1,COL4A1,COL4A2,COL4A4,COL4A6,COL5A1,COL5A2,COL5A3,COL6A1,COL6A2,COL6A3,COL6A6,COMP,CRK,CRKL,CTNNB1,DIAPH1,DOCK1,EGF,EGFR,ELK1,ERBB2,FIGF,FLNA,FLNB,FLNC,FLT1,FLT4,FN1,FYN,GRB2,GSK3B,HGF,HRAS,IBSP,IGF1,IGF1R,ILK,ITGA1,ITGA11,ITGA2,ITGA2B,ITGA3,ITGA4,ITGA5,ITGA6,ITGA7,ITGA8,ITGA9,ITGAV,ITGB1,ITGB3,ITGB4,ITGB5,ITGB6,ITGB7,ITGB8,JUN,KDR,LAMA1,LAMA2,LAMA3,LAMA4,LAMA5,LAMB1,LAMB2,LAMB3,LAMB4,LAMC1,LAMC2,LAMC3,MAP2K1,MAPK1,MAPK10,MAPK3,MAPK8,MAPK9,MET,MYL10,MYL12A,MYL12B,MYL2,MYL5,MYL7,MYL9,MYLK,MYLK2,MYLK3,MYLPF,PAK1,PAK2,PAK3,PAK4,PAK6,PAK7,PARVA,PARVB,PARVG,PDGFA,PDGFB,PDGFC,PDGFD,PDGFRA,PDGFRB,PDPK1,PGF,PIK3CA,PIK3CB,PIK3CD,PIK3CG,PIK3R1,PIK3R2,PIK3R3,PIK3R5,PIP5K1C,PPP1CA,PPP1CB,PPP1CC,PPP1R12A,PRKCA,PRKCB,PRKCG,PTEN,PTK2,PXN,RAC1,RAC2,RAC3,RAF1,RAP1A,RAP1B,RAPGEF1,RASGRF1,RELN,RHOA,ROCK1,ROCK2,SHC1,SHC2,SHC3,SHC4,SOS1,SOS2,SPP1,SRC,THBS1,THBS2,THBS3,THBS4,TLN1,TLN2,TNC,TNN,TNR,TNXB,VASP,VAV1,VAV2,VAV3,VCL,VEGFA,VEGFB,VEGFC,VWF,XIAP,ZYX
GO:REGULATION_OF_ANTIGEN_PROCESSING_AND_PRESENTATION_OF_PEPTIDE_ANTIGEN	http://www.broadinstitute.org/gsea/msigdb/cards/GO_REGULATION_OF_ANTIGEN_PROCESSING_AND_PRESENTATION_OF_PEPTIDE_ANTIGEN	13	0.24442	0.923438	1	1	ABCB1,ABCB4,ABCB5,ABCB9,HFE,HLA-DOA,HLA-DOB,PYCARD,PYDC1,TAP1,TAP2,TAPBPL,TREM2
GO:ARP2_3_COMPLEX_MEDIATED_ACTIN_NUCLEATION	http://www.broadinstitute.org/gsea/msigdb/cards/GO_ARP2_3_COMPLEX_MEDIATED_ACTIN_NUCLEATION	15	0.24475	0.923438	1	1	ACTR2,ACTR3,ACTR3B,ACTR3C,ARPC1A,ARPC1B,ARPC2,ARPC3,ARPC4,ARPC5,ARPC5L,IQGAP2,JMY,MAGEL2,TRIM27
GO:SMALL_NUCLEOLAR_RIBONUCLEOPROTEIN_COMPLEX	http://www.broadinstitute.org/gsea/msigdb/cards/GO_SMALL_NUCLEOLAR_RIBONUCLEOPROTEIN_COMPLEX	19	0.2448	0.923438	1	1	DKC1,FBL,FBLL1,GAR1,LSM6,LSM7,MPHOSPH10,NAF1,NHP2,NHP2L1,NOP10,NOP56,NOP58,POP1,POP4,RRP9,SNRNP40,SNRPF,SNRPG
GO:ESTABLISHMENT_OF_CELL_POLARITY	http://www.broadinstitute.org/gsea/msigdb/cards/GO_ESTABLISHMENT_OF_CELL_POLARITY	86	0.24488	0.923438	1	1	AMOT,AMOTL1,ARF6,ARHGEF11,ARHGEF2,BRSK1,BRSK2,CCL19,CCL21,CCR7,CDK5RAP2,CENPA,CLASP1,CYP26B1,CYTH3,DOCK2,DOCK7,DYNLT1,EPHB1,EYA1,EZR,FBF1,FERMT1,FGF10,FGF13,FOXF1,FOXJ1,FRMD4A,FRMD4B,FSCN1,GBF1,GOLPH3,GPSM2,GSK3B,HES1,HES5,HTT,JAM3,KIF26B,LLGL1,LLGL2,MAP1B,MAP4,MARK2,MOS,MPP5,MPP7,MSN,MYH9,MYO18A,NDC80,NDE1,NDEL1,NEK3,NUMA1,PAFAH1B1,PARD3,PAX6,PKD1,PRKCI,PRKCZ,PTK2,PTK7,RAB10,RAB11FIP2,RAP2A,RICTOR,SCRIB,SDCCAG8,SHH,SIPA1L3,SLC9A3R1,SNX27,SPAG5,SPRY1,SPRY2,STK11,TCF15,UST,WDR43,WDR81,WEE1,WNT5A,WNT7A,WWC1,ZW10
GO:PLATELET_ALPHA_GRANULE	http://www.broadinstitute.org/gsea/msigdb/cards/GO_PLATELET_ALPHA_GRANULE	72	0.24503	0.923438	1	1	A1BG,ACTN1,ACTN2,ACTN4,AHSG,ALB,ALDOA,APLP2,APP,CD36,CD9,CFD,CLU,CYB5R1,EGF,F13A1,F5,F8,FGA,FGB,FGG,FIGF,FN1,GAS6,HGF,HRG,IGF1,IGF2,ISLR,ITGA2B,ITGB3,KNG1,LEFTY2,MMRN1,ORM1,ORM2,PCDH7,PDGFA,PDGFB,PF4,PHACTR2,PLG,PPBP,PROS1,QSOX1,SELP,SERPINA1,SERPINA3,SERPINA5,SERPINE1,SERPINE2,SERPINF2,SERPING1,SNCA,SPARC,SRGN,STXBP1,STXBP3,TGFB1,TGFB2,TGFB3,THBS1,THBS2,TIMP1,TMSB4X,TMX3,TREML1,VEGFA,VEGFB,VEGFC,VPS33B,VWF
GO:MYELIN_MAINTENANCE	http://www.broadinstitute.org/gsea/msigdb/cards/GO_MYELIN_MAINTENANCE	11	0.24517	0.923438	1	1	AKT1,AKT2,CLU,CXCR4,EPB41L3,FA2H,MPP5,NDRG1,PTEN,SH3TC2,SOD1
GO:REGULATION_OF_AXONOGENESIS	http://www.broadinstitute.org/gsea/msigdb/cards/GO_REGULATION_OF_AXONOGENESIS	161	0.24545	0.923438	1	1	ABL1,ADNP,AMIGO1,ANAPC2,APOE,ARHGAP4,ARHGDIA,BARHL2,BCL11A,BDNF,BMPR2,BRAF,CACNA1A,CCR2,CDH2,CDH4,CDK5,CDK5R1,CDKL5,CHN1,CLASP2,CNTN2,CRABP2,CTTN,CXCL12,DAB1,DCC,DISC1,DNM2,DPYSL2,DSCAM,EFNA1,EFNA5,EP300,EPHA4,EPHA7,EPHB2,EPHB3,EPYC,FEZF2,FGF13,FMOD,FN1,FSTL4,GDI1,GOLGA4,GRIN1,GSK3B,IFRD1,ILK,ISLR2,IST1,KEL,KIAA1598,KIF13B,L1CAM,LINGO1,LPAR3,LRP4,LRRC4C,MACF1,MAG,MAP1B,MAP2K1,MAP2K2,MAPT,MARK2,MBP,MEGF8,METRN,NDEL1,NGF,NGFR,NKX6-1,NRCAM,NRG1,NRP1,NTN1,NTRK2,NTRK3,OGN,OLFM1,OMG,PAFAH1B1,PLXNA1,PLXNA2,PLXNA3,PLXNA4,PLXNB1,PLXNB2,PLXNB3,PLXNC1,PLXND1,POU3F2,PSEN1,PTEN,PTK2,PTPRO,RAB11A,RAB21,RET,RHOA,RND2,RNF6,ROBO1,ROBO2,RTN4,RTN4R,RUFY3,SEMA3A,SEMA3C,SEMA3D,SEMA3E,SEMA3F,SEMA3G,SEMA4A,SEMA4B,SEMA4C,SEMA4D,SEMA4F,SEMA4G,SEMA5A,SEMA5B,SEMA6A,SEMA6B,SEMA6C,SEMA6D,SEMA7A,SHOX2,SIPA1L1,SKIL,SLIT1,SLIT2,SLIT3,SPG20,SPP1,SRF,SSH1,SSH2,SSH3,STK11,STK25,SYNGAP1,TBR1,THY1,TIAM1,TNFRSF12A,TNR,TRPV2,TTL,TWF2,ULK2,UST,VEGFA,WDR36,WNT3,WNT3A,WNT5A,WNT7A,XK,ZEB2
REACTOME:SYNTHESIS_OF_BILE_ACIDS_AND_BILE_SALTS	http://www.broadinstitute.org/gsea/msigdb/cards/REACTOME_SYNTHESIS_OF_BILE_ACIDS_AND_BILE_SALTS	18	0.24545	0.923438	1	1	ABCB11,ACOT8,ACOX2,AKR1D1,AMACR,BAAT,CH25H,CYP27A1,CYP39A1,CYP46A1,CYP7A1,CYP7B1,CYP8B1,HSD17B4,HSD3B7,SCP2,SLC27A2,SLC27A5
GO:STRUCTURAL_CONSTITUENT_OF_RIBOSOME	http://www.broadinstitute.org/gsea/msigdb/cards/GO_STRUCTURAL_CONSTITUENT_OF_RIBOSOME	197	0.24551	0.923438	1	1	DAP3,FAU,IMP3,MRP63,MRPL1,MRPL10,MRPL11,MRPL12,MRPL13,MRPL14,MRPL15,MRPL16,MRPL17,MRPL18,MRPL19,MRPL2,MRPL20,MRPL21,MRPL22,MRPL23,MRPL24,MRPL27,MRPL28,MRPL3,MRPL32,MRPL33,MRPL34,MRPL35,MRPL36,MRPL37,MRPL4,MRPL41,MRPL42,MRPL43,MRPL46,MRPL47,MRPL49,MRPL51,MRPL52,MRPL55,MRPL9,MRPS11,MRPS12,MRPS14,MRPS15,MRPS16,MRPS17,MRPS18A,MRPS18B,MRPS18C,MRPS2,MRPS22,MRPS23,MRPS24,MRPS25,MRPS30,MRPS31,MRPS33,MRPS34,MRPS35,MRPS36,MRPS5,MRPS6,MRPS7,MRPS9,MRTO4,NDUFA7,RPL10,RPL10A,RPL10L,RPL11,RPL12,RPL13,RPL13A,RPL14,RPL15,RPL17,RPL18,RPL18A,RPL19,RPL21,RPL22,RPL22L1,RPL23,RPL23A,RPL24,RPL26,RPL26L1,RPL27,RPL27A,RPL28,RPL29,RPL3,RPL30,RPL31,RPL32,RPL34,RPL35,RPL35A,RPL36,RPL36A,RPL36AL,RPL37,RPL37A,RPL38,RPL39,RPL39L,RPL3L,RPL4,RPL41,RPL5,RPL6,RPL7,RPL7A,RPL7L1,RPL8,RPL9,RPLP0,RPLP1,RPLP2,RPS10,RPS11,RPS12,RPS13,RPS14,RPS15,RPS15A,RPS16,RPS17,RPS18,RPS2,RPS20,RPS21,RPS23,RPS24,RPS26,RPS27,RPS27A,RPS27L,RPS28,RPS29,RPS3,RPS3A,RPS4X,RPS5,RPS6,RPS7,RPS8,RPS9,RPSA,RSL24D1,SLC25A10,SLC25A11,SLC25A12,SLC25A13,SLC25A14,SLC25A15,SLC25A16,SLC25A17,SLC25A18,SLC25A19,SLC25A2,SLC25A20,SLC25A21,SLC25A22,SLC25A23,SLC25A24,SLC25A25,SLC25A26,SLC25A27,SLC25A28,SLC25A29,SLC25A3,SLC25A30,SLC25A31,SLC25A32,SLC25A33,SLC25A34,SLC25A35,SLC25A36,SLC25A37,SLC25A38,SLC25A39,SLC25A4,SLC25A40,SLC25A41,SLC25A42,SLC25A43,SLC25A44,SLC25A45,SLC25A47,SLC25A48,SLC25A5,UBA52,UCP1,UCP2,UCP3
GO:MHC_PROTEIN_COMPLEX	http://www.broadinstitute.org/gsea/msigdb/cards/GO_MHC_PROTEIN_COMPLEX	23	0.24558	0.923438	1	1	AZGP1,B2M,CD74,HFE,HLA-A,HLA-B,HLA-C,HLA-DMA,HLA-DMB,HLA-DOA,HLA-DOB,HLA-DPA1,HLA-DPB1,HLA-DQA1,HLA-DQA2,HLA-DQB1,HLA-DQB2,HLA-DRA,HLA-DRB1,HLA-E,HLA-F,HLA-G,MR1
GO:COFACTOR_BINDING	http://www.broadinstitute.org/gsea/msigdb/cards/GO_COFACTOR_BINDING	248	0.24574	0.923438	1	1	AADAT,ABAT,ACAD10,ACAD11,ACAD8,ACAD9,ACADL,ACADM,ACADS,ACADSB,ACADVL,ACAT1,ACBD3,ACBD4,ACBD5,ACBD6,ACBD7,ACCS,ACCSL,ACOT7,ACOX1,ACOX2,ACOX3,ACOXL,ADH4,AGPS,AGXT,AGXT2,AHCY,AIFM1,AIFM2,AIFM3,ALAS1,ALAS2,ALB,ALDH1A3,ALDH5A1,ALDH6A1,ALDH9A1,AOC2,AOC3,AOX1,ASNS,ASPDH,ATAT1,BDH2,BIRC5,C3,CAT,CBR3,CBR4,CCBL1,CCBL2,CHDH,COQ6,CREG1,CREG2,CRY2,CRYL1,CRYM,CRYZ,CRYZL1,CSAD,CTBP1,CTBP2,CTH,CYB5R3,CYB5R4,CYBB,D2HGDH,DAO,DBI,DDC,DDO,DECR1,DHCR24,DHFR,DHFRL1,DHODH,DHTKD1,DLD,DPYD,DUOX1,DUS1L,DUS3L,DUS4L,ECI2,ETFA,ETFDH,FASN,FMO1,FMO2,FMO3,FMO4,FOXRED2,G6PD,GAD1,GAD2,GADL1,GAPDH,GAPDHS,GCAT,GCDH,GCH1,GCLC,GFER,GLUD1,GLYR1,GMDS,GOT1,GOT1L1,GOT2,GPD1,GPD1L,GPT,GPT2,GRHPR,GSR,H6PD,HACL1,HADH,HADHA,HAO1,HAO2,HDC,HHIP,HHIPL1,HHIPL2,HIBADH,HIF1AN,HMBS,HMGCL,HMGCR,HNF4A,HPGD,HSD11B2,HSD17B10,IDH1,IDH2,IDH3A,IDH3B,IDH3G,ILVBL,INSR,IVD,KCNAB1,KDM1A,KDM1B,KMO,KYNU,LDHA,LDHB,LDHD,LMO2,MAOA,MAOB,MDH1,ME1,ME2,ME3,MICAL1,MICAL2,MICAL3,MOCOS,MTHFR,MTO1,MTRR,NDOR1,NDUFA9,NDUFAB1,NDUFS2,NDUFS7,NDUFV1,NFS1,NNT,NOS1,NOS2,NOS3,NOX1,NOX4,NOX5,OAT,OGDH,OGDHL,PAH,PARP1,PDXDC1,PDXK,PGAM2,PHGDH,PHYH,PNPO,PPOX,PRODH,PROSC,PYGB,PYGL,PYGM,QDPR,SARDH,SCP2,SDHA,SDHB,SDHD,SDS,SDSL,SGK1,SGPL1,SHMT1,SHMT2,SIRT1,SIRT2,SIRT3,SIRT4,SIRT5,SIRT6,SIRT7,SOAT1,SOAT2,SORD,SPR,SPTLC1,SPTLC2,SPTLC3,SQLE,SQRDL,SRD5A1,SRR,SUCLG1,SUOX,TAT,TH,THNSL1,THNSL2,TP53I3,TSTA3,TXNRD1,TXNRD2,TXNRD3,TYMS,TYW1,UGDH,UROS,UXS1,VKORC1,VKORC1L1,WWOX,XDH
GO:CARDIAC_CONDUCTION_SYSTEM_DEVELOPMENT	http://www.broadinstitute.org/gsea/msigdb/cards/GO_CARDIAC_CONDUCTION_SYSTEM_DEVELOPMENT	11	0.24581	0.923438	1	1	BVES,CDC42,DSG2,ID2,MAML1,MESP1,NKX2-5,NOTCH1,NRG1,TBX3,TBX5
PID:P53_DOWNSTREAM_PATHWAY	http://www.broadinstitute.org/gsea/msigdb/cards/PID_P53_DOWNSTREAM_PATHWAY	132	0.24583	0.923438	1	1	AFP,AIFM2,APAF1,APC,ARID3A,ATF3,BAK1,BAX,BBC3,BCL2,BCL2A1,BCL2L1,BCL2L14,BCL2L2,BCL6,BDKRB2,BID,BNIP3L,BTG2,C12orf5,CARM1,CASP1,CASP10,CASP6,CAV1,CCNB1,CCNG1,CCNK,CD82,CDKN1A,CEBPZ,COL18A1,CREBBP,CSE1L,CTSD,DDB2,DDIT4,DGCR8,DKK1,DROSHA,DUSP1,DUSP5,E2F1,E2F2,E2F3,EDN2,EGFR,EP300,EPHA2,FAS,FDXR,FOXA1,GADD45A,GDF15,GPX1,HDAC2,HGF,HIC1,HTT,IGFBP3,IRF5,JMY,JUN,KAT2A,LIF,MAP4K4,MCL1,MDM2,MET,MLH1,MSH2,NDRG1,NFYA,NFYB,NFYC,NLRC4,PCBP4,PCNA,PERP,PIDD,PLK3,PMAIP1,PML,PMS2,POU4F1,POU4F2,PPM1J,PPP1R13B,PRDM1,PRKAB1,PRMT1,PTEN,PYCARD,RB1,RCHY1,RFWD2,RNF144B,RPS27L,RRM2B,S100A2,SCN3B,SERPINB5,SERPINE1,SESN1,SFN,SH2D1A,SMARCA4,SNAI2,SP1,SPP1,STEAP3,TADA2B,TAF9,TAP1,TFDP1,TNFRSF10A,TNFRSF10B,TNFRSF10C,TNFRSF10D,TP53,TP53BP2,TP53I3,TP53INP1,TP63,TP73,TRIAP1,TRRAP,TSC2,TYRP1,VCAN,VDR,ZNF385A
GO:REGULATION_OF_DNA_REPLICATION	http://www.broadinstitute.org/gsea/msigdb/cards/GO_REGULATION_OF_DNA_REPLICATION	154	0.24692	0.927057	1	1	ACD,ACVRL1,ANKRD17,AREG,ATF1,ATM,ATR,ATRX,AURKB,BLM,BMP4,BMP5,BMP6,BRCA2,CALR,CCDC88A,CCT2,CCT3,CCT4,CCT5,CCT6A,CCT7,CCT8,CDAN1,CDC42,CDC6,CDC7,CDK1,CDK2,CDT1,CERS1,CHEK2,CHTF18,CHTF8,CSF2,CTC1,CTNNB1,DACH1,DBF4B,DKC1,DNA2,DSCC1,E2F7,E2F8,EGFR,EHMT2,EPO,EREG,ESCO1,ESCO2,FBXO18,FBXW7,FGF10,GLI1,GLI2,GMNN,GNL3L,GREM1,GRHL2,GTPBP4,HCRT,HMBOX1,HNRNPA1,HNRNPC,HNRNPU,HRAS,HUS1,ID3,IGF1,IGF1R,IL3,IL6,INO80,INS,INSR,JUN,KCTD13,KITLG,KLF4,LIG3,MAP2K7,MAP3K4,MAPK1,MAPK3,MAPKAPK5,MAS1,MCRS1,MEN1,MRE11A,NAT10,NBN,NEK2,NEK7,NF2,NPM2,NVL,OBFC1,PARM1,PCNA,PDGFA,PDGFB,PDGFC,PDGFRA,PDS5A,PID1,PIF1,PINX1,PKIB,PLA2G1B,PML,PNKP,POT1,PPARG,PPP2CA,PPP2R1A,PRKCQ,RAC1,RAD17,RBBP6,RFC3,RFC4,RFC5,S100A11,SENP2,SHC1,SMC1A,SMC3,SMG5,SMG6,SRC,STAG2,STOML2,TCP1,TEN1,TERF1,TERF2,TGFB1,TGFB3,TINF2,TIPIN,TNFAIP1,TNKS,TNKS2,TP53,TSPYL2,TTF1,UCN,WAPAL,WIZ,WRAP53,WRNIP1,ZBTB38,ZNF830,ZRANB3
PID:WNT_NONCANONICAL_PATHWAY	http://www.broadinstitute.org/gsea/msigdb/cards/PID_WNT_NONCANONICAL_PATHWAY	32	0.24764	0.928846	1	1	ARRB2,CAMK2A,CDC42,CHD7,CSNK1A1,CTHRC1,DAAM1,DVL1,DVL2,DVL3,FLNA,FZD2,FZD5,FZD6,FZD7,MAP3K7,MAPK10,MAPK8,MAPK9,NFATC2,NLK,PPARG,PRKCZ,RAC1,RHOA,ROCK1,ROR2,SETDB1,TAB1,TAB2,WNT5A,YES1
GO:REGULATION_OF_SEQUENCE_SPECIFIC_DNA_BINDING_TRANSCRIPTION_FACTOR_ACTIVITY	http://www.broadinstitute.org/gsea/msigdb/cards/GO_REGULATION_OF_SEQUENCE_SPECIFIC_DNA_BINDING_TRANSCRIPTION_FACTOR_ACTIVITY	352	0.24765	0.928846	1	1	ABRA,ADAM8,AGER,AGT,AIM2,AKT1,ALK,AMH,ANXA3,ANXA4,AR,ARHGEF2,ARHGEF5,ARID5B,ARRB1,ARRB2,ATF2,BCL10,BEX1,BHLHE40,BMP7,BRMS1,BTK,BTRC,BUD31,C14orf39,C3orf33,C8orf44-SGK3,CAMK1D,CAMK2A,CAPN3,CARD11,CARD14,CAT,CD40,CD40LG,CDK5RAP3,CDKN2A,CEBPG,CFLAR,CHUK,CIB1,CLOCK,CLU,CMKLR1,COMMD1,COMMD6,COMMD7,CREBZF,CRHR2,CRTC1,CRTC2,CRTC3,CTH,CTNNB1,CTNNBIP1,CYLD,CYP1B1,CYTL1,DAB2IP,DAP,DDIT3,DDR2,DDRGK1,DDX58,DNAJA3,DVL2,EDA,EDA2R,EGLN1,EIF2AK2,EIF2AK4,EP300,EPHA5,ERBB2IP,ERC1,ESR1,ESR2,EZH2,FAM105B,FER,FLNA,FOS,FOSL1,FOXA1,FOXA2,FOXH1,FOXJ1,FOXP3,FOXS1,FZD1,FZD2,FZD4,FZD6,GAS6,GFI1,GLIS2,GREM1,HAND1,HAND2,HAVCR2,HCK,HDAC2,HDAC4,HDAC5,HEYL,HIPK2,HMOX1,HNF4A,HR,HSPA1A,HSPA1B,ICAM1,ID1,ID2,ID3,IKBKB,IKBKG,IL10,IL1B,IL4,IL5,IL6,IL6R,INS,IRAK1,IRAK2,IRAK3,IRG1,ITCH,ITGB2,JAK2,JMY,JUN,JUP,KDM1A,KEAP1,KIT,KLF4,KRAS,LGALS9,LRP5,LRP6,LRP8,LTF,MAD2L2,MALT1,MAP2K5,MAP3K10,MAP3K13,MAP3K7,MAPK1,MAPK10,MAPK11,MAPK14,MAPK3,MAPK8,MAPK9,MAVS,MBTPS2,MED13,MEN1,MID2,MSX2,MTDH,MTPN,MYOCD,NDP,NEUROD1,NEUROD2,NEUROG1,NEUROG2,NEUROG3,NFAM1,NFKB1,NFKB2,NFKBIA,NFKBIB,NFKBID,NFKBIL1,NHLH2,NKX2-2,NKX6-1,NLRC4,NLRP12,NLRP3,NOD1,NOD2,NODAL,NPM1,NR0B1,NR0B2,NTRK1,OPRD1,PARK7,PBX1,PELI1,PEX14,PIAS2,PIAS4,PIDD,PIM1,PINK1,PKHD1,PLA2G10,PLA2G1B,PPAP2B,PPARG,PPARGC1A,PPARGC1B,PPP2R5B,PPP3CA,PPRC1,PRDX3,PRKCB,PRKCH,PRKCI,PRKCQ,PRKCZ,PRKD1,PRKD2,PRMT2,PRNP,PROX1,PSMA6,PSMD10,PTCH1,PTEN,PTGIS,PYCARD,PYDC1,PYDC2,RB1,RBCK1,RELA,RELN,RHEBL1,RIPK1,RIPK2,RIPK3,RIPK4,RLIM,RNF2,RNF25,RNF31,RNF41,RPS27A,RPS3,RPS6KA4,RPS6KA5,RWDD3,S100A12,S100A8,S100A9,SAV1,SETD6,SFRP4,SFRP5,SGK1,SGK3,SHH,SIGIRR,SIRT1,SIVA1,SMAD7,SMARCA4,SMARCB1,SMO,SP100,SPHK1,SRF,STK3,STK36,SUFU,SUMO1,SYK,TAB1,TAB2,TAB3,TAF12,TAF3,TAF6,TAF6L,TAX1BP1,TCEAL7,TCF3,TCF7L2,TERF2IP,TGFB1,THRA,TICAM1,TIRAP,TLR2,TLR3,TLR4,TLR9,TNF,TNFAIP3,TNFRSF11A,TNFRSF4,TNFSF11,TNFSF18,TNFSF4,TP53BP1,TRADD,TRAF1,TRAF2,TRAF3,TRAF5,TRAF6,TRAPPC9,TRIB1,TRIM13,TRIM14,TRIM15,TRIM21,TRIM22,TRIM25,TRIM26,TRIM27,TRIM31,TRIM32,TRIM34,TRIM37,TRIM38,TRIM40,TRIM5,TRIM52,TRIM62,TRIM8,TSSK4,TWIST1,UBA52,UBB,UBC,UBE2N,UBE2V1,UFL1,USP7,VEGFA,WFS1,WNT1,WNT10B,WNT2,WNT3A,WNT5A,WWP2,XCL1,ZC3H12A,ZIC2,ZNF431,ZNF675
GO:CUL4_RING_E3_UBIQUITIN_LIGASE_COMPLEX	http://www.broadinstitute.org/gsea/msigdb/cards/GO_CUL4_RING_E3_UBIQUITIN_LIGASE_COMPLEX	25	0.24782	0.928881	1	1	CDKN1B,CRBN,CUL4A,CUL4B,DCAF10,DCAF11,DCAF12,DCAF13,DCAF16,DCAF17,DCAF4,DCAF5,DCAF6,DCAF7,DCAF8,DDB1,DDB2,DTL,ERCC8,FBXW5,GLMN,PLRG1,RBX1,RNF7,TRPC4AP
GO:REGULATION_OF_PHOSPHATASE_ACTIVITY	http://www.broadinstitute.org/gsea/msigdb/cards/GO_REGULATION_OF_PHOSPHATASE_ACTIVITY	120	0.24794	0.928881	1	1	AGTR2,AKAP6,ANKLE2,ARPP19,BAG4,BMP2,CALM1,CALM2,CALM3,CAMSAP3,CASC5,CCDC8,CD2BP2,CD300A,CDK5RAP3,CEP192,CHP2,CNST,CRY2,CSRNP2,CSRNP3,DLG2,DLG3,DRD2,EIF2AK2,ELFN1,ELFN2,ELL,ENSA,FARP1,FKBP15,FKBP1A,FKBP1B,GPATCH2,GPLD1,GRXCR1,HSP90B1,HTT,IFNG,IGBP1,IKBKB,ITGA1,ITGA2,JAK2,KIAA0430,KIAA1244,LMTK3,MAGI2,MASTL,MEF2C,MPHOSPH10,MYO1D,NCKAP1L,NPNT,NUAK1,PAWR,PCDH11X,PCIF1,PDGFRB,PKMYT1,PLEK,PPARGC1B,PPME1,PPP1R11,PPP1R12A,PPP1R15A,PPP1R17,PPP1R2,PPP1R26,PPP1R27,PPP1R35,PPP1R36,PPP1R37,PPP1R42,PPP2R1A,PPP2R1B,PPP2R2A,PPP2R2B,PPP2R2C,PPP2R2D,PPP2R3A,PPP2R4,PPP2R5A,PPP2R5B,PPP2R5C,PPP2R5D,PPP2R5E,PPP4R4,PPP6R1,PPP6R3,RBM26,RGN,RIMBP2,RIPK3,ROCK1,ROCK2,RRP1B,SEMA4D,SET,SFI1,SH2D4A,SLC39A10,SLC7A14,SMAD3,SPOCD1,SPRED1,SYTL2,TGFB2,TIPRL,TMEM132D,TMEM225,TNF,TSC1,TSKS,UBN1,VRK3,WDR81,WNK1,ZCCHC9,ZFYVE1
GO:GLIAL_CELL_MIGRATION	http://www.broadinstitute.org/gsea/msigdb/cards/GO_GLIAL_CELL_MIGRATION	34	0.24857	0.928881	1	1	APCDD1,AZU1,C16orf45,CCL2,CCL3,CDK5,CDK5R1,CDK5R2,CSPG4,CTNNB1,DAB1,DAB2IP,DCX,DISC1,EPHA4,FN1,GLI3,HEXB,LAMB1,MATN2,MBOAT7,MMP14,NDN,NR2E1,P2RY1,P2RY12,PAFAH1B1,RELN,RTN4,SCRIB,SOCS7,TGFB2,TSPO,VCAN
GO:MAIN_AXON	http://www.broadinstitute.org/gsea/msigdb/cards/GO_MAIN_AXON	57	0.24879	0.928881	1	1	ADORA1,ANK1,ANK3,APBB1,APP,BIN1,CAMK2D,CCK,CNTN2,CNTNAP1,CNTNAP2,CRH,CRHBP,CRHR2,DAG1,DAGLA,DLG1,DLG2,DLG4,DNM1,EPB41L3,ERMN,GABBR1,KCNA1,KCNA2,KCNAB1,KCNAB2,KCNC2,KCNH1,KCNJ11,KCNQ2,KCNQ3,KIF13B,LRRC7,MAG,MAPK8IP3,MBP,MYO1D,MYOC,NFASC,NRCAM,NRG1,PARD3,ROBO2,SCN1A,SCN1B,SCN2A,SCN8A,SIRT2,SLC1A2,SPOCK1,SPTBN1,SPTBN4,TIAM1,TNFRSF1B,TUBB4A,UCN
REACTOME:METABOLISM_OF_AMINO_ACIDS_AND_DERIVATIVES	http://www.broadinstitute.org/gsea/msigdb/cards/REACTOME_METABOLISM_OF_AMINO_ACIDS_AND_DERIVATIVES	195	0.24889	0.928881	1	1	AADAT,AANAT,AASS,ACAD8,ACADSB,ACAT1,ACMSD,ADC,ADI1,AFMID,AGMAT,AGXT,AGXT2,AHCY,ALDH18A1,ALDH4A1,ALDH6A1,ALDH7A1,ALDH9A1,AMD1,AMDHD1,APIP,ARG1,ARG2,ASL,ASNS,ASS1,AUH,AZIN1,BBOX1,BCAT1,BCAT2,BCKDHA,BCKDHB,BHMT,CCBL1,CCBL2,CDO1,CGA,CGB,CGB5,CGB8,CKB,CKM,CKMT1A,CKMT1B,CKMT2,CNDP2,CPS1,CSAD,CTH,DAO,DBH,DBT,DDC,DIO1,DIO2,DIO3,DLD,DLST,ENOPH1,ETHE1,FAH,FSHB,FTCD,GAMT,GATM,GCDH,GCLC,GCLM,GLS,GLS2,GLUD1,GLUL,GOT1,GOT2,GPT,GPT2,GRHPR,GSTZ1,HAAO,HAL,HAO1,HDC,HGD,HIBADH,HIBCH,HPD,HSD17B10,IDO1,IDO2,INHA,INHBA,INHBB,INHBC,INHBE,IVD,IYD,KMO,KYNU,LHB,MAT1A,MAT2A,MAT2B,MCCC1,MCCC2,MRI1,MTAP,MTR,NAGS,NQO1,OAT,OAZ1,OAZ2,OAZ3,ODC1,OGDH,OTC,PAH,PAOX,PCBD1,PCSK1,PHGDH,PNMT,POMC,PRODH,PSAT1,PSMA1,PSMA2,PSMA3,PSMA4,PSMA5,PSMA6,PSMA7,PSMA8,PSMB1,PSMB10,PSMB2,PSMB3,PSMB4,PSMB5,PSMB6,PSMB7,PSMB8,PSMB9,PSMC1,PSMC2,PSMC3,PSMC4,PSMC5,PSMC6,PSMD1,PSMD10,PSMD11,PSMD12,PSMD13,PSMD14,PSMD2,PSMD3,PSMD4,PSMD5,PSMD6,PSMD7,PSMD8,PSMD9,PSME1,PSME2,PSME4,PSMF1,PSPH,PYCR1,QDPR,SAT1,SHMT1,SLC25A10,SLC25A15,SLC25A2,SLC25A21,SLC5A5,SLC6A8,SMOX,SMS,SQRDL,SRM,SUOX,TAT,TDO2,TH,TMLHE,TPH1,TPH2,TPO,TSHB,TST,UROC1
GO:NEGATIVE_REGULATION_OF_CELL_DIFFERENTIATION	http://www.broadinstitute.org/gsea/msigdb/cards/GO_NEGATIVE_REGULATION_OF_CELL_DIFFERENTIATION	572	0.24914	0.928881	1	1	ABCA1,ABCA5,ABCG1,ACTN4,ACVRL1,ADAMTS12,ADAMTS7,ADCY6,ADCYAP1,ADIPOQ,ANKRD17,ANKRD2,ANP32B,ANXA1,AP1AR,APCS,APOE,APP,AREG,ARF6,ARHGAP4,ARHGDIA,ARHGEF2,ARNTL,ASAP1,ASCL1,ASCL2,ASPM,ASXL1,ATF5,AXIN1,AXIN2,B2M,BAG5,BBS12,BCL11A,BCL2,BCL6,BHLHA15,BHLHE41,BMP2,BMP4,BMP5,BMP7,BMPR1A,C16orf45,C1QC,C1QL4,C3orf17,CALR,CAPN3,CARM1,CARTPT,CAV1,CAV3,CBFA2T2,CCDC85B,CCL3,CCND1,CCR2,CCRN4L,CD74,CDC73,CDK5,CDK5R1,CDK5RAP2,CDK6,CDKN2A,CERS2,CFLAR,CHADL,CHRD,CIB1,CITED1,CLDN18,CMTM5,CNTF,CNTN2,CNTN4,COL3A1,COL5A1,COL5A2,CORO1C,CRMP1,CRP,CSRP3,CTDP1,CTDSP1,CTLA4,CTNNA1,CTNNB1,CTR9,CUL4A,CXCL10,CXCL14,CYLD,DAB1,DAB2IP,DACT3,DAXX,DCC,DDIT3,DDX6,DGUOK,DICER1,DKK1,DLL1,DLL3,DLX1,DLX2,DNM3,DPYSL3,DRD3,DTX1,DUSP10,DYNLT1,E2F1,EDNRB,EFEMP1,EFNA1,EFNA5,EIF2AK4,EIF4E,EIF4ENIF1,ELF5,ENPP1,EPHA4,EPHA7,EPHB2,ERBB2,ERBB4,EREG,EZH2,F2,FAM101A,FAM57B,FBLN1,FBXO7,FEZF2,FGF10,FGF13,FGF23,FGFR1,FKBP4,FOXA1,FOXA2,FOXC1,FOXC2,FOXE3,FOXJ1,FOXO1,FOXO4,FOXP3,FRZB,FSTL3,FSTL4,FUZ,FZD7,GABPA,GAK,GAL,GAS2L1,GATA2,GATA3,GBP1,GDF11,GDF5,GDI1,GFAP,GFI1,GLI2,GLI3,GNRH1,GORASP1,GPR171,GPR173,GPR37L1,GPR55,GPR68,GPR98,GREM1,GRHL2,GSK3A,GSK3B,H1FOO,HAND2,HDAC1,HDAC2,HDAC3,HDAC4,HDAC5,HDAC7,HES1,HES5,HEY2,HIST1H4A,HIST1H4B,HIST1H4C,HIST1H4D,HIST1H4E,HIST1H4F,HIST1H4H,HIST1H4I,HIST1H4J,HIST1H4K,HIST1H4L,HIST4H4,HLA-G,HLX,HMG20A,HMGB1,HMGB3,HNF1B,HOOK3,HOPX,HOXA2,HOXA5,HOXA7,HOXA9,HOXB8,HPN,IAPP,ID1,ID2,ID3,ID4,IFNA2,IFNB1,IFNG,IFRD1,IGF1,IGFBP5,IHH,IL13,IL18,IL1B,IL4,IL4R,IL6,INHA,INHBA,INPP5D,INPP5F,INPP5J,INSIG1,IQCB1,IRF1,ISL1,ISL2,ITGAV,ITGB1,ITGB1BP1,ITGB3,ITM2C,ITPKB,JAG1,JAK3,JDP2,KANK1,KATNA1,KCTD11,KIAA0319,KIAA0922,KLF13,KLK8,KRAS,LBX1,LDB1,LEO1,LGALS1,LILRB1,LILRB3,LILRB4,LIMD1,LIN28A,LINGO1,LMX1A,LPAR1,LRP1,LRP4,LRP5,LRRC17,LSM1,LTF,LYN,MAD2L2,MAFB,MAG,MAPK1,MBD1,MBNL3,MBP,MECP2,MED1,MED28,MEIS1,MEIS2,MEN1,MESP1,MFI2,MIB1,MIXL1,MMP11,MSTN,MSX1,MSX2,MYC,MYCN,MYOCD,N4BP2L2,NBR1,NF1,NFATC4,NFE2L2,NFKBIA,NFKBID,NGEF,NGFR,NKX2-1,NKX2-2,NKX2-5,NKX3-2,NKX6-1,NKX6-2,NKX6-3,NLGN1,NLGN3,NME1,NODAL,NOG,NOTCH1,NOTCH3,NOTCH4,NOV,NPHP3,NPPC,NPR2,NR0B1,NR1H2,NR1H3,NR2E1,NRARP,NRG1,NRG3,NRP1,NTN1,NTRK3,OLIG2,OMG,OSR1,OSTN,OVOL2,P2RY12,PAF1,PAFAH1B1,PAQR3,PAX2,PAX6,PAX8,PBLD,PBX1,PCM1,PDCD4,PDGFB,PF4,PGLYRP1,PGLYRP2,PGLYRP3,PHOX2B,PIK3R1,PKP2,PLK2,PLXNA3,PMP22,POSTN,PPAPDC3,PPARA,PPARD,PPARG,PPP2CA,PPP3CA,PRAME,PRAMEF1,PRAMEF11,PRAMEF12,PRAMEF17,PRAMEF19,PRAMEF2,PRAMEF20,PRDM16,PRDM6,PRICKLE1,PRMT1,PRMT5,PRPF19,PSEN1,PTBP1,PTCH1,PTCHD2,PTEN,PTGER3,PTHLH,PTK2,PTK2B,PTN,PTPN2,PTPRO,PTPRZ1,RAB7L1,RAP1GAP,RAP1GAP2,RAPGEF2,RARA,RARB,RARG,RBM15,RBPJ,RC3H1,RCC2,REG3A,REG3G,REST,RHOA,RNF10,RNF6,RORA,RORB,RTN4,RTN4R,RUFY3,RUNX1,RUNX1T1,S100B,S1PR3,SDHAF2,SEMA3A,SEMA3C,SEMA3D,SEMA3E,SEMA3F,SEMA3G,SEMA4A,SEMA4B,SEMA4C,SEMA4D,SEMA4F,SEMA4G,SEMA5A,SEMA5B,SEMA6A,SEMA6B,SEMA6C,SEMA6D,SEMA7A,SEZ6,SFRP1,SFRP2,SHH,SIRT1,SIRT2,SIX2,SIX3,SIX4,SKI,SKIL,SLC6A4,SLIT2,SMAD3,SMAD7,SMO,SNAI1,SNAI2,SNAPIN,SOCS5,SORL1,SORT1,SOSTDC1,SOX11,SOX17,SOX2,SOX3,SOX8,SOX9,SPDEF,SPG20,SPOCK1,SPP1,SRSF6,STAP1,STAT1,STAT3,STAT5B,STMN2,STRAP,SUFU,SUZ12,SYNGAP1,TACSTD2,TBX1,TBX3,TBX5,TBX6,TGFB1,TGFB1I1,TGFB2,TGFBR1,THY1,TJP2,TLR3,TLR4,TLX2,TLX3,TMEM176A,TMEM176B,TMEM64,TNF,TNFSF18,TNFSF4,TNR,TOB1,TOB2,TP63,TP73,TRIB1,TRIB2,TRIB3,TRIM11,TRIM6,TRIM62,TRIM72,TRPC6,TRPM4,TRPV4,TSPO,TTPA,TWIST1,TWIST2,TWSG1,UBASH3B,UCMA,ULK2,USH2A,VASN,VAX1,VIM,WDR61,WEE2,WNT1,WNT10B,WNT3,WNT3A,WNT4,WNT5A,WNT7A,WNT9A,WWTR1,XBP1,XDH,YAP1,YWHAH,ZBTB16,ZBTB46,ZC3H8,ZEB1,ZFHX3,ZFP36L2,ZFPM1,ZFPM2,ZHX2,ZNF536,ZNF675,ZNF706
GO:REGULATION_OF_NIK_NF_KAPPAB_SIGNALING	http://www.broadinstitute.org/gsea/msigdb/cards/GO_REGULATION_OF_NIK_NF_KAPPAB_SIGNALING	41	0.2495	0.928881	1	1	ACTN4,CARD10,CARD14,CHI3L1,COPS8,CPNE1,CREBBP,DLG1,EIF2AK2,EZR,HAVCR2,HDAC7,HMGB1,IRAK1,MALT1,MAP3K7,MAS1,NLRP12,NOD1,NOD2,PTPN22,RASSF2,RC3H1,RC3H2,RELA,RPS3,SASH1,TLR3,TLR6,TNF,TNFRSF10A,TNFRSF10B,TNFSF15,TRAF2,TRAF4,TRAF6,TRIM40,TRIM6,TSPAN6,UACA,ZFP91
GO:DELAYED_RECTIFIER_POTASSIUM_CHANNEL_ACTIVITY	http://www.broadinstitute.org/gsea/msigdb/cards/GO_DELAYED_RECTIFIER_POTASSIUM_CHANNEL_ACTIVITY	36	0.24953	0.928881	1	1	KCNA1,KCNA10,KCNA2,KCNA3,KCNA4,KCNA5,KCNA6,KCNA7,KCNB1,KCNB2,KCNC1,KCNC2,KCNC3,KCNC4,KCND1,KCND2,KCND3,KCNE1,KCNE2,KCNF1,KCNG1,KCNG2,KCNG3,KCNG4,KCNH1,KCNH2,KCNQ1,KCNQ2,KCNQ3,KCNQ4,KCNQ5,KCNS1,KCNS2,KCNS3,KCNV1,KCNV2
GO:RESPIRATORY_CHAIN	http://www.broadinstitute.org/gsea/msigdb/cards/GO_RESPIRATORY_CHAIN	77	0.24966	0.928881	1	1	BCS1L,C11orf83,COX15,COX4I1,COX4I2,COX5A,COX6A1,COX6A2,COX7A1,COX7A2,COX7A2L,COX7B,COX7B2,COX8A,COX8C,CYC1,CYCS,FOXRED1,HIGD1A,HIGD2A,NDUFA1,NDUFA10,NDUFA11,NDUFA12,NDUFA13,NDUFA2,NDUFA4,NDUFA5,NDUFA6,NDUFA7,NDUFA8,NDUFA9,NDUFAB1,NDUFAF1,NDUFB1,NDUFB10,NDUFB11,NDUFB2,NDUFB3,NDUFB4,NDUFB5,NDUFB6,NDUFB7,NDUFB8,NDUFB9,NDUFC1,NDUFC2,NDUFC2-KCTD14,NDUFS1,NDUFS2,NDUFS3,NDUFS4,NDUFS5,NDUFS6,NDUFS7,NDUFS8,NDUFV1,NDUFV2,NDUFV3,NNT,OXA1L,PARK7,PMPCB,SDHA,SDHB,SDHC,SDHD,SNCA,SURF1,UQCR10,UQCR11,UQCRB,UQCRC1,UQCRC2,UQCRFS1,UQCRH,UQCRQ
GO:MITOCHONDRIAL_ENVELOPE	http://www.broadinstitute.org/gsea/msigdb/cards/GO_MITOCHONDRIAL_ENVELOPE	638	0.24971	0.928881	1	1	ABCA12,ABCA8,ABCA9,ABCB10,ABCB6,ABCB7,ABCB8,ABCD3,ABCF2,ABCG2,ACAA2,ACACB,ACAD11,ACAD9,ACADL,ACADVL,ACAT1,ACN9,ACSL1,ACSL3,ACSL4,ACSL5,ACSL6,ADAP2,ADCK4,AFG3L2,AGK,AGPAT5,AIFM1,AIFM2,AIFM3,AK2,AKAP1,ALAS2,ALDH18A1,ALDH3A2,AMBRA1,ANKZF1,ANXA1,APOO,APOOL,ARG1,ARL2,ARMCX3,ASS1,ATAD3A,ATAD3B,ATCAY,ATF2,ATP5A1,ATP5B,ATP5C1,ATP5D,ATP5E,ATP5EP2,ATP5F1,ATP5G1,ATP5G2,ATP5G3,ATP5H,ATP5I,ATP5J,ATP5J2,ATP5L,ATP5L2,ATP5O,ATP5S,ATPIF1,ATXN3,AURKAIP1,BAD,BAK1,BAX,BBC3,BCL2,BCL2A1,BCL2L1,BCL2L10,BCL2L11,BCL2L13,BCL2L2,BCS1L,BDH1,BECN1,BID,BIK,BLOC1S1,BMF,BNIP3,BNIP3L,BOK,BPHL,BRI3BP,C11orf83,C12orf5,C14orf2,C19orf12,C19orf70,C7orf73,C9orf89,CABS1,CASP8,CAT,CCDC109B,CDS2,CEP89,CHCHD1,CHCHD10,CHCHD3,CHCHD4,CHCHD5,CHCHD6,CHCHD7,CHDH,CIDEA,CISD1,CISD2,CKMT1A,CKMT1B,CKMT2,CLPX,CLU,COASY,COQ10A,COQ10B,COQ2,COQ3,COQ4,COQ5,COQ6,COQ7,COX10,COX11,COX15,COX16,COX17,COX18,COX19,COX4I1,COX4I2,COX5A,COX5B,COX6A1,COX6A2,COX6B1,COX6B2,COX6C,COX7A1,COX7A2,COX7A2L,COX7B,COX7B2,COX7C,COX8A,COX8C,CPOX,CPS1,CPT1A,CPT1B,CPT1C,CPT2,CRAT,CRLS1,CSDE1,CYB5A,CYB5B,CYB5R3,CYC1,CYCS,CYP11A1,CYP11B1,CYP11B2,CYP24A1,CYP27A1,CYP27B1,DAO,DAP3,DDX3X,DHFRL1,DHODH,DHRS1,DIABLO,DMPK,DNAJC11,DNAJC15,DNAJC19,DNM1L,DTYMK,DUSP18,DUSP21,ECI1,ECSIT,EFHD1,EPHA4,ERAL1,ETFDH,EXOG,FAHD1,FAM73A,FAM73B,FBXL4,FECH,FGR,FIS1,FKBP8,FLVCR1,FOXRED1,FPGS,FUNDC1,FUNDC2,GABBR1,GATM,GCAT,GDAP1,GFER,GGNBP1,GHITM,GIMAP5,GJA1,GK,GK2,GOLPH3,GOT2,GPAM,GPAT2,GPD2,GRAMD4,GRPEL2,GSTK1,GUF1,HADH,HADHA,HADHB,HAX1,HCCS,HERC2,HIGD1A,HIGD2A,HK1,HK2,HMGCL,HMGCS2,HSD17B8,HSD3B1,HSD3B2,HSPD1,HTRA2,ICT1,IDH2,IFI27,IMMP1L,IMMP2L,IMMT,KMO,L2HGDH,LDHD,LETM1,LETM2,LETMD1,LGALS3,LPIN1,LRRK2,LYN,MAOA,MAOB,MAPK8IP1,MARCH5,MAVS,MCCC1,MCL1,MCU,MFF,MFN1,MFN2,MGST1,MICU1,MINOS1,MLXIP,MOAP1,MPV17,MPV17L2,MRPL1,MRPL10,MRPL11,MRPL12,MRPL13,MRPL14,MRPL15,MRPL16,MRPL17,MRPL18,MRPL19,MRPL2,MRPL20,MRPL21,MRPL22,MRPL23,MRPL24,MRPL27,MRPL28,MRPL3,MRPL30,MRPL32,MRPL33,MRPL34,MRPL35,MRPL36,MRPL37,MRPL38,MRPL39,MRPL4,MRPL40,MRPL41,MRPL42,MRPL43,MRPL44,MRPL45,MRPL46,MRPL47,MRPL48,MRPL49,MRPL50,MRPL51,MRPL52,MRPL53,MRPL54,MRPL55,MRPL9,MRPS10,MRPS11,MRPS12,MRPS14,MRPS15,MRPS16,MRPS17,MRPS18A,MRPS18B,MRPS18C,MRPS22,MRPS23,MRPS24,MRPS25,MRPS26,MRPS27,MRPS28,MRPS30,MRPS31,MRPS33,MRPS34,MRPS35,MRPS36,MRPS5,MRPS6,MRPS7,MRPS9,MRS2,MSTO1,MTCH1,MTCH2,MTERFD1,MTFP1,MTG1,MTHFD2L,MTOR,MTX1,MTX2,MTX3,MUL1,MYO19,MYOC,NAT8L,NDUFA1,NDUFA10,NDUFA11,NDUFA12,NDUFA13,NDUFA2,NDUFA4,NDUFA5,NDUFA6,NDUFA7,NDUFA8,NDUFA9,NDUFAB1,NDUFAF1,NDUFAF2,NDUFAF3,NDUFAF4,NDUFB1,NDUFB10,NDUFB11,NDUFB2,NDUFB3,NDUFB4,NDUFB5,NDUFB6,NDUFB7,NDUFB8,NDUFB9,NDUFC1,NDUFC2,NDUFC2-KCTD14,NDUFS1,NDUFS2,NDUFS3,NDUFS4,NDUFS5,NDUFS6,NDUFS7,NDUFS8,NDUFV1,NDUFV2,NDUFV3,NIPSNAP1,NLN,NLRX1,NME1,NME4,NNT,NOA1,NOS1,NRGN,OCIAD2,OGDH,OMA1,OPA1,OTC,OXA1L,PAM16,PANK2,PARK7,PARL,PDK4,PEMT,PGAM5,PGR,PGS1,PHB,PI4KB,PINK1,PISD,PLA2G4A,PLA2G4B,PLD6,PLN,PMAIP1,PMPCA,PMPCB,PNPLA7,PNPT1,PPIF,PPOX,PPP1CC,PPP1R15A,PPP2R2B,PRELID1,PRELID2,PRKAR2B,PRKCA,PRNP,PRODH,PRODH2,PSEN1,PTCD3,PTPMT1,QTRT1,QTRTD1,RAB11FIP5,RAB32,RAF1,RDH13,REEP1,REXO2,RHBDL1,RHBDL2,RHBDL3,RHOT1,RHOT2,RNF144B,RNF185,RNF5,ROMO1,RPS3,RPS6KB1,RSAD2,SAMM50,SCO1,SCO2,SDHA,SDHB,SDHC,SDHD,SFXN1,SFXN2,SFXN3,SFXN4,SFXN5,SH3GLB1,SHMT2,SIRT3,SIRT4,SIRT5,SLC11A2,SLC1A3,SLC25A10,SLC25A11,SLC25A12,SLC25A13,SLC25A14,SLC25A15,SLC25A16,SLC25A18,SLC25A19,SLC25A2,SLC25A20,SLC25A21,SLC25A22,SLC25A23,SLC25A24,SLC25A25,SLC25A26,SLC25A27,SLC25A28,SLC25A29,SLC25A3,SLC25A30,SLC25A31,SLC25A32,SLC25A33,SLC25A34,SLC25A35,SLC25A36,SLC25A37,SLC25A38,SLC25A39,SLC25A4,SLC25A40,SLC25A41,SLC25A42,SLC25A43,SLC25A44,SLC25A45,SLC25A46,SLC25A47,SLC25A48,SLC25A5,SLC27A1,SLC27A3,SLC3A1,SLC44A1,SLC8A3,SLC9B2,SLMO1,SLMO2,SMCP,SNCA,SNN,SNPH,SOD1,SORD,SOX10,SPATA18,SPATA19,SPG20,SPG7,SPNS1,SQRDL,SRC,ST20,STAR,STARD13,STAT3,STOML2,SUCLG1,SUOX,SURF1,SYNJ2BP,TAMM41,TAZ,THEM4,THOP1,TIMM10,TIMM13,TIMM17A,TIMM17B,TIMM22,TIMM44,TIMM50,TIMM8A,TIMM8B,TIMM9,TIMMDC1,TMBIM6,TMEM11,TMEM126A,TMEM126B,TMEM14C,TMEM173,TMEM70,TOMM20,TOMM20L,TOMM22,TOMM34,TOMM40,TOMM40L,TOMM5,TOMM6,TOMM7,TOMM70A,TRAP1,TRIAP1,TSPO,TST,TTC19,TYMS,UBIAD1,UCP1,UCP2,UCP3,UQCR10,UQCR11,UQCRB,UQCRC1,UQCRC2,UQCRFS1,UQCRH,UQCRQ,USMG5,USP30,VAMP1,VAT1,VDAC1,VDAC2,VDAC3,VPS13C,VRK2,WASF1,YME1L1
GO:PROTEIN_KINASE_A_BINDING	http://www.broadinstitute.org/gsea/msigdb/cards/GO_PROTEIN_KINASE_A_BINDING	41	0.24973	0.928881	1	1	ACBD3,AKAP1,AKAP11,AKAP12,AKAP13,AKAP14,AKAP3,AKAP4,AKAP5,AKAP6,AKAP7,AKAP8,AKAP9,ARFGEF1,ARFGEF2,C18orf42,C2orf88,CSK,DACT1,DACT2,DACT3,EZR,GSK3A,GSK3B,KCNQ1,LRRK2,MYRIP,PJA2,PKIA,PRKACA,PRKAR1A,PRKAR1B,PRKAR2A,PRKAR2B,RAB13,RARA,RDX,RPS3,RYR2,SOX9,SPHKAP
REACTOME:COMPLEMENT_CASCADE	http://www.broadinstitute.org/gsea/msigdb/cards/REACTOME_COMPLEMENT_CASCADE	28	0.24981	0.928881	1	1	C1QA,C1QB,C1QC,C2,C3,C4A,C4BPA,C4BPB,C5,C6,C7,C8A,C8B,C8G,C9,CD46,CD55,CFB,CFD,CFH,CFHR3,CFI,CR1,CRP,MASP1,MASP2,MBL2,PROS1
GO:REGULATION_OF_PLATELET_DERIVED_GROWTH_FACTOR_RECEPTOR_SIGNALING_PATHWAY	http://www.broadinstitute.org/gsea/msigdb/cards/GO_REGULATION_OF_PLATELET_DERIVED_GROWTH_FACTOR_RECEPTOR_SIGNALING_PATHWAY	14	0.24993	0.928881	1	1	ADIPOQ,APOD,F3,F7,LRIG2,LRP1,NDRG4,PHF14,PTGIR,PTPN2,PTPRJ,SLC9A3R1,SNCA,SRC
KEGG:PRIMARY_BILE_ACID_BIOSYNTHESIS	http://www.broadinstitute.org/gsea/msigdb/cards/KEGG_PRIMARY_BILE_ACID_BIOSYNTHESIS	15	0.24998	0.928881	1	1	ACOX2,AKR1D1,AMACR,BAAT,CH25H,CYP27A1,CYP39A1,CYP46A1,CYP7A1,CYP7B1,CYP8B1,HSD17B4,HSD3B7,SCP2,SLC27A5
DENOVO-DB_BIPOLAR_TYPE2	http://denovo-db.gs.washington.edu/denovo-db/QueryVariantServlet?searchBy=Phenotype&target=bipolar_type2	22	0.25	0.928881	1	1	AKAP12,C19orf44,CLCN6,DNAH9,DOCK10,GLI3,GSTM3,HIVEP2,HYPK,KLKB1,LAMB3,LENG8,LMX1A,LZTR1,MC4R,MYBPC3,MYO10,OR1S2,RREB1,UVRAG,XPA,XPO4
GO:REGULATION_OF_DEPHOSPHORYLATION	http://www.broadinstitute.org/gsea/msigdb/cards/GO_REGULATION_OF_DEPHOSPHORYLATION	148	0.25011	0.928881	1	1	ADORA1,AGTR2,AKAP1,AKAP6,ANKLE2,ARPP19,BAG4,BMP2,CALM1,CALM2,CALM3,CAMSAP3,CASC5,CCDC8,CD2BP2,CD300A,CDCA2,CDK5RAP3,CEP192,CHP2,CHRM5,CNST,CRY2,CSRNP2,CSRNP3,DLC1,DLG2,DLG3,DRD2,DUSP26,EIF2AK2,ELFN1,ELFN2,ELL,ENSA,FARP1,FKBP15,FKBP1A,FKBP1B,GBA,GPATCH2,GPLD1,GRXCR1,HSP90B1,HTT,IFNG,IGBP1,IKBKB,INPP5K,IQGAP1,ITGA1,ITGA2,JAK2,KIAA0430,KIAA1244,LMTK3,MAGI2,MASTL,MEF2C,MPHOSPH10,MYO1D,NCKAP1L,NPNT,NUAK1,PAWR,PCDH11X,PCIF1,PDGFRB,PIN1,PINK1,PKMYT1,PLEK,PPARGC1B,PPME1,PPP1R11,PPP1R12A,PPP1R14A,PPP1R14B,PPP1R14C,PPP1R14D,PPP1R15A,PPP1R16B,PPP1R17,PPP1R2,PPP1R26,PPP1R27,PPP1R35,PPP1R36,PPP1R37,PPP1R42,PPP1R7,PPP2R1A,PPP2R1B,PPP2R2A,PPP2R2B,PPP2R2C,PPP2R2D,PPP2R3A,PPP2R4,PPP2R5A,PPP2R5B,PPP2R5C,PPP2R5D,PPP2R5E,PPP4R4,PPP6R1,PPP6R3,PRKCD,RBM26,RGN,RIMBP2,RIPK3,ROCK1,ROCK2,RRP1B,SEMA4D,SET,SFI1,SH2D4A,SLC39A10,SLC7A14,SMAD3,SMG5,SMG6,SMG7,SMPD1,SPOCD1,SPPL3,SPRED1,SWAP70,SYMPK,SYTL2,TGFB1,TGFB2,TIPRL,TMEM132D,TMEM225,TNF,TSC1,TSKS,UBN1,VRK3,WDR81,WNK1,YWHAB,YWHAE,ZCCHC9,ZFYVE1
GO:GLUTAMINE_FAMILY_AMINO_ACID_METABOLIC_PROCESS	http://www.broadinstitute.org/gsea/msigdb/cards/GO_GLUTAMINE_FAMILY_AMINO_ACID_METABOLIC_PROCESS	64	0.25017	0.928881	1	1	AADAT,ADSSL1,AGMAT,ALDH18A1,ALDH4A1,ALDH5A1,AMDHD1,ARG1,ARG2,ART4,ASL,ASNS,ASNSD1,ASRGL1,ASS1,CAD,CPS1,CTPS2,DAO,DDAH1,DDAH2,FAH,FPGS,FTCD,GAD1,GAD2,GCLC,GCLM,GFPT1,GFPT2,GGH,GGT1,GLS,GLS2,GLUD1,GLUD2,GLUL,GMPS,GOT1,GOT2,HAL,LGSN,MECP2,MTHFS,NAGS,NIT2,NOS1,NOS2,NOS3,NOXRED1,OAT,OTC,PFAS,PHGDH,PPAT,PRODH,PRODH2,PYCR1,PYCR2,PYCRL,SIRT4,SLC1A3,TAT,UROC1
GO:SECRETION	http://www.broadinstitute.org/gsea/msigdb/cards/GO_SECRETION	566	0.25034	0.928881	1	1	A1BG,ABCA1,ABCA12,ABCB11,ABCB4,ABCC4,ACE,ACTN1,ACTN2,ACTN4,ACVR2B,ADA,ADCYAP1,ADM,AGPAT6,AGR2,AGT,AGTR2,AGXT,AHSG,AIM2,AKAP5,ALB,ALDOA,ANK1,ANXA1,ANXA2,ANXA3,APBA1,APLN,APLP2,APOA1,APOH,APP,APRT,AQP1,AQP5,ARFGAP3,ARFGEF1,ARFGEF2,ARHGAP44,ARL4D,ATP2B2,ATP7A,ATP7B,AXL,BAIAP3,BDKRB2,BLOC1S3,BRPF3,BRSK1,BRSK2,BTN3A1,BTN3A2,BZRAP1,C11orf63,C2CD4A,C2CD4B,C2CD4C,C2CD4D,CA2,CA9,CACNA1A,CACNA1B,CACNB4,CAD,CADPS,CADPS2,CALM1,CALM2,CALM3,CAMK2G,CANX,CARTPT,CASK,CAV1,CBLN1,CBLN4,CCDC23,CCKAR,CCKBR,CCL19,CCL3,CCL5,CCL8,CCND1,CCR1,CCR7,CD36,CD40LG,CD63,CD9,CDC37L1,CDK16,CDK5,CDO1,CEL,CFD,CFTR,CHAT,CHGA,CHI3L1,CHRM1,CHRM3,CHRM5,CKLF,CLEC3B,CLU,COPA,COPS5,CORO1A,CPLX1,CPLX2,CPLX3,CPLX4,CREB1,CREB3L1,CRHBP,CRHR1,CSN2,CSN3,CTGF,CTSW,CYB5R1,CYB5R4,DDR1,DGKI,DHODH,DNAJC5,DOC2A,DOC2B,DRD2,DRD3,DRD4,DVL1,ECM1,EDN1,EDN3,EDNRA,EGF,EIF2AK3,ERBB4,ERP29,EXOC1,EXOC2,EXOC3,EXOC3L1,EXOC3L2,EXOC3L4,EXOC4,EXOC5,EXOC6,EXOC6B,EXOC7,EXOC8,F13A1,F2RL1,F5,F8,FAM3B,FAM3C,FBLN5,FCER1A,FCER1G,FFAR1,FGA,FGB,FGF10,FGF7,FGG,FIGF,FKBP1B,FLNA,FN1,FOXB1,FOXD1,FOXP1,FURIN,FZD4,GAD1,GAD2,GAL,GAS6,GATA2,GATA3,GBP5,GC,GCGR,GHRH,GHRHR,GHRL,GHSR,GIPC1,GLS,GLS2,GNAS,GNPTAB,GOLPH3,GPAM,GPR119,GRM2,GRM4,GUCA1B,GUCA2B,HABP4,HAP1,HCK,HGF,HIF1A,HK2,HMGB1,HNF1A,HNF1B,HRG,HRH2,HRH3,HSPA8,IGF1,IGF2,IL1RN,IL6,ILDR2,INHBA,ISLR,ITGA2B,ITGB3,ITIH3,ITIH4,JAGN1,KCNB1,KCNN4,KISS1R,KIT,KLRF2,KNG1,LACRT,LAMP2,LAT,LAX1,LCP2,LEFTY2,LEP,LGALS3BP,LGI3,LILRB1,LIN7A,LIN7B,LIN7C,LLGL1,LLGL2,LMF1,LPHN1,LTBP2,LTBP4,LYN,MAFA,MC4R,MECP2,MED1,MERTK,MIA3,MICAL3,MIP,MMRN1,MON1A,MRGPRX2,MYH10,MYO1G,MYO5A,NAAA,NCOA1,NCOR1,NECAB3,NEUROD1,NF1,NISCH,NKD2,NLGN1,NLRC4,NLRP3,NMB,NME1,NMU,NMUR2,NOD2,NOS2,NOTCH1,NOX5,NPFF,NPPB,NPR1,NPR3,NPY2R,NR1H4,NR4A3,NRXN1,NRXN2,NRXN3,NSF,NTRK2,OLFM2,ORM1,ORM2,OTOF,OXTR,P2RX1,P2RX7,PAFAH1B1,PAK1,PAM,PCDH7,PCLO,PCSK5,PCSK6,PDGFA,PDGFB,PDIA4,PDX1,PDZD11,PF4,PHACTR2,PI4K2A,PIK3C2A,PIK3CD,PIK3CG,PIP5K1C,PLA2G1B,PLA2G3,PLA2G4A,PLA2G4F,PLA2G5,PLEK,PLG,PNP,PNPLA8,POU2F2,PPAT,PPBP,PPFIA1,PPFIA2,PPFIA3,PPFIA4,PPP3CB,PPT1,PPY,PRKCI,PRL,PRLR,PROS1,PRSS12,PSAP,PSEN1,PTGES2,PTPRN,PTPRN2,QSOX1,RAB11A,RAB11B,RAB11FIP1,RAB11FIP2,RAB11FIP5,RAB13,RAB14,RAB1A,RAB26,RAB27A,RAB31,RAB3A,RAB3D,RAB8A,RAB8B,RABEPK,RAF1,RALA,RAPGEF4,RARRES2,RASGRP1,RBPJ,RIMS1,RIMS2,RIMS3,RIMS4,RPH3A,RPH3AL,RSG1,S100A12,S100A13,SCAMP1,SCAMP5,SCFD1,SCFD2,SCG2,SCG3,SCIN,SCRIB,SCRN1,SCRN2,SCRN3,SCT,SDF4,SEC22A,SEC22C,SELP,SEPP1,SEPT5,SERPINA1,SERPINA3,SERPINA4,SERPINE1,SERPINE2,SERPINF2,SERPING1,SLC17A7,SLC17A9,SLC18A2,SLC18A3,SLC1A1,SLC1A2,SLC1A3,SLC1A6,SLC1A7,SLC22A16,SLC22A2,SLC22A4,SLC22A6,SLC26A6,SLC26A7,SLC29A1,SLC30A8,SLC32A1,SLC38A2,SLC44A4,SLC4A5,SLC5A7,SLC6A3,SLC6A9,SLC9A3R1,SLC9A4,SMAD2,SMPD3,SNAP23,SNAP25,SNAP29,SNAP47,SNAPIN,SNCG,SNPH,SNX19,SOD1,SPARC,SPP2,SRCIN1,SRGN,STARD10,STAT5A,STAT5B,STATH,STEAP2,STEAP3,STX11,STX19,STX1B,STX2,STX3,STX4,STXBP1,STXBP2,STXBP3,STXBP5,STXBP5L,SYCN,SYK,SYN1,SYN3,SYNJ1,SYT1,SYT10,SYT11,SYT12,SYT13,SYT14,SYT16,SYT17,SYT2,SYT3,SYT4,SYT5,SYT6,SYT7,SYT8,SYT9,SYTL1,SYTL2,SYTL3,SYTL4,SYTL5,TACR2,TBX3,TC2N,TF,TGFB1,TGFB2,TGFB3,THBS1,TIMP1,TIMP3,TLN1,TLR2,TLR4,TLR6,TMED10,TMEM79,TMF1,TMSB4X,TMX3,TNFAIP2,TPD52,TRAF3IP2,TREM1,TRIM27,TRIM72,TRIM9,TRPC4,TRPV4,TTN,TUBA4A,TXLNA,TYRO3,UBE2Q1,UCN,UMPS,UNC13A,UNC13B,UNC13C,UNC13D,UPRT,USE1,USF2,VAMP1,VAMP2,VAMP3,VAMP4,VAMP5,VAMP8,VCL,VDR,VEGFA,VEGFB,VEGFC,VGF,VIP,VMP1,VPS11,VPS18,VPS33A,VPS33B,VPS41,VTCN1,VTI1B,VWF,WDR1,WLS,WNT7A,XDH,YKT6,ZP4
GO:L_AMINO_ACID_TRANSMEMBRANE_TRANSPORTER_ACTIVITY	http://www.broadinstitute.org/gsea/msigdb/cards/GO_L_AMINO_ACID_TRANSMEMBRANE_TRANSPORTER_ACTIVITY	53	0.25044	0.928881	1	1	CTNS,OCA2,PQLC2,SERINC1,SERINC2,SERINC3,SERINC4,SERINC5,SLC13A3,SLC17A6,SLC17A7,SLC17A8,SLC1A1,SLC1A2,SLC1A3,SLC1A4,SLC1A5,SLC1A6,SLC1A7,SLC25A12,SLC25A13,SLC25A15,SLC25A2,SLC25A22,SLC32A1,SLC36A1,SLC36A2,SLC36A3,SLC36A4,SLC38A1,SLC38A5,SLC38A7,SLC3A1,SLC43A1,SLC43A2,SLC6A15,SLC6A20,SLC6A5,SLC6A7,SLC6A9,SLC7A1,SLC7A10,SLC7A11,SLC7A13,SLC7A14,SLC7A2,SLC7A3,SLC7A4,SLC7A5,SLC7A6,SLC7A7,SLC7A8,SLC7A9
GO:NEGATIVE_REGULATION_OF_DNA_DAMAGE_RESPONSE_SIGNAL_TRANSDUCTION_BY_P53_CLASS_MEDIATOR	http://www.broadinstitute.org/gsea/msigdb/cards/GO_NEGATIVE_REGULATION_OF_DNA_DAMAGE_RESPONSE_SIGNAL_TRANSDUCTION_BY_P53_CLASS_MEDIATOR	13	0.25094	0.928881	1	1	CD44,CD74,DYRK1A,KDM1A,MDM2,MIF,PSMD10,PTTG1IP,SENP2,SIRT1,SNAI1,SNAI2,TWIST1
GO:HISTONE_H3_K4_METHYLATION	http://www.broadinstitute.org/gsea/msigdb/cards/GO_HISTONE_H3_K4_METHYLATION	26	0.25129	0.928881	1	1	ARID4A,ASH1L,ASH2L,CTR9,CXXC1,DPY30,DYDC1,DYDC2,HIST1H1C,HIST1H1D,HIST1H1E,KDM6A,OGT,PAXIP1,RBBP5,RTF1,SETD1A,SETD1B,SETD3,SETMAR,TET2,TET3,WDR5,WDR61,WDR82,ZNF335
GO:POSITIVE_REGULATION_OF_PROTEIN_SUMOYLATION	http://www.broadinstitute.org/gsea/msigdb/cards/GO_POSITIVE_REGULATION_OF_PROTEIN_SUMOYLATION	10	0.2513	0.928881	1	1	ARNT,CDKN2A,GNL3,HDAC4,MUL1,PIAS1,PIAS4,RASD2,RWDD3,TOLLIP
GO:REGULATION_OF_PROTEIN_LOCALIZATION_TO_CHROMOSOME_TELOMERIC_REGION	http://www.broadinstitute.org/gsea/msigdb/cards/GO_REGULATION_OF_PROTEIN_LOCALIZATION_TO_CHROMOSOME_TELOMERIC_REGION	14	0.25131	0.928881	1	1	CCT2,CCT4,CCT5,CCT6A,CCT7,CCT8,DKC1,GNL3,GNL3L,H2AFY,PML,TCP1,TERF1,WRAP53
REACTOME:RECYCLING_PATHWAY_OF_L1	http://www.broadinstitute.org/gsea/msigdb/cards/REACTOME_RECYCLING_PATHWAY_OF_L1	27	0.25167	0.928881	1	1	AP2A1,AP2A2,AP2B1,AP2M1,AP2S1,CLTA,CLTC,DNM1,DNM2,DPYSL2,EZR,KIAA1598,KIF4A,KIF4B,L1CAM,MAPK1,MSN,NUMB,RDX,RPS6KA1,RPS6KA2,RPS6KA3,RPS6KA4,RPS6KA5,RPS6KA6,SH3GL2,SRC
GO:REGULATION_OF_HEPATOCYTE_PROLIFERATION	http://www.broadinstitute.org/gsea/msigdb/cards/GO_REGULATION_OF_HEPATOCYTE_PROLIFERATION	13	0.25169	0.928881	1	1	CPB2,FBXW7,GLI1,HPN,IFNG,LIMS2,MED1,PLAU,PTN,SULF2,TNFAIP3,WNT3A,XBP1
GO:INNER_DYNEIN_ARM_ASSEMBLY	http://www.broadinstitute.org/gsea/msigdb/cards/GO_INNER_DYNEIN_ARM_ASSEMBLY	11	0.25186	0.928881	1	1	CCDC103,CCDC39,CCDC40,DNAAF1,DNAH1,DNAH7,DYX1C1,HEATR2,LRRC6,TEKT2,ZMYND10
GO:IRE1_MEDIATED_UNFOLDED_PROTEIN_RESPONSE	http://www.broadinstitute.org/gsea/msigdb/cards/GO_IRE1_MEDIATED_UNFOLDED_PROTEIN_RESPONSE	56	0.25197	0.928881	1	1	ACADVL,ADD1,ARFGAP1,ASNA1,ATP6V0D1,C19orf10,CTDSP2,CUL7,CXXC1,DCTN1,DDX11,DNAJB11,DNAJB9,DNAJC3,EDEM1,ERN1,EXTL3,FKBP14,GFPT1,GOSR2,GSK3A,HDGF,HSPA5,HYOU1,KDELR3,KLHDC3,LMNA,PDIA5,PDIA6,PLA2G4B,PPP2R5B,PREB,PTPN1,SEC31A,SEC61A1,SEC61A2,SEC61B,SEC61G,SEC62,SEC63,SERP1,SHC1,SRPR,SRPRB,SSR1,SULT1A3,SYVN1,TATDN2,TLN1,TPP1,TSPYL2,WFS1,WIPI1,XBP1,YIF1A,ZBTB17
GO:APOPTOTIC_PROCESS_INVOLVED_IN_MORPHOGENESIS	http://www.broadinstitute.org/gsea/msigdb/cards/GO_APOPTOTIC_PROCESS_INVOLVED_IN_MORPHOGENESIS	15	0.25218	0.928881	1	1	BAK1,BAX,BCL2L11,CYR61,FGF4,FZD5,HAND2,JAG2,LEF1,LRP5,NKX2-5,NOTCH1,PPP2R1B,SCRIB,SPI1
GO:POSITIVE_REGULATION_OF_INTERLEUKIN_10_PRODUCTION	http://www.broadinstitute.org/gsea/msigdb/cards/GO_POSITIVE_REGULATION_OF_INTERLEUKIN_10_PRODUCTION	29	0.25247	0.928881	1	1	BCL3,CD274,CD28,CD34,CD40LG,CD46,CD83,FCER1G,HGF,HMGB1,HSPD1,IL12B,IL20RB,IL23A,IL4,IRF4,LGALS9,NOD2,PIBF1,PRKCZ,PTGER4,PYCARD,SASH3,TIGIT,TLR4,TLR9,TNFSF4,TUSC2,XCL1
GO:OXIDATION_REDUCTION_PROCESS	http://www.broadinstitute.org/gsea/msigdb/cards/GO_OXIDATION_REDUCTION_PROCESS	831	0.25248	0.928881	1	1	AASS,ABCC4,ABCD1,ABCD2,ABCD3,ACAA1,ACAD10,ACAD11,ACAD8,ACAD9,ACADL,ACADM,ACADS,ACADSB,ACADVL,ACO1,ACO2,ACOT8,ACOX1,ACOX2,ACOX3,ACOXL,ACSM1,ACSS1,ACSS2,ADH1A,ADH1B,ADH4,ADH5,ADH6,ADH7,ADHFE1,ADI1,ADIPOQ,ADIPOR1,ADIPOR2,ADO,ADRB3,AGL,AGMO,AGPS,AIFM1,AIFM2,AIFM3,AKR1A1,AKR1B1,AKR1B10,AKR1B15,AKR1C1,AKR1D1,AKR1E2,AKR7A2,AKR7A3,AKT1,AKT2,ALDH16A1,ALDH18A1,ALDH1A1,ALDH1A3,ALDH1B1,ALDH1L1,ALDH1L2,ALDH2,ALDH3A1,ALDH3A2,ALDH3B1,ALDH3B2,ALDH4A1,ALDH5A1,ALDH6A1,ALDH7A1,ALDH8A1,ALDH9A1,ALDOA,ALDOB,ALDOC,ALKBH1,ALKBH2,ALKBH3,ALKBH4,ALKBH5,ALKBH6,ALKBH7,ALKBH8,ALOX12,ALOX12B,ALOX15,ALOX15B,ALOX5,ALOXE3,AMACR,AOC2,AOC3,AOX1,APEX1,APOA1,APOA2,ASPDH,ASPH,ASPHD1,ASPHD2,BAX,BBOX1,BCKDHA,BCKDHB,BCMO1,BCO2,BDH1,BDH2,BLOC1S1,BLVRA,BLVRB,BMP2,C11orf83,C1orf43,C20orf26,C5orf63,CALM1,CALM2,CALM3,CAT,CBR1,CBR3,CBR4,CCS,CDO1,CH25H,CHCHD4,CHCHD5,CHDH,CHM,CHML,COQ6,COQ7,COX10,COX15,COX19,COX4I1,COX4I2,COX5A,COX5B,COX6A1,COX6B1,COX6C,COX7A2L,COX7B,COX7C,COX8A,COX8C,CP,CPOX,CPS1,CPT1A,CPT1B,CPT1C,CPT2,CRAT,CREG1,CREG2,CROT,CRYL1,CRYM,CRYZ,CRYZL1,CS,CTBP1,CTBP2,CYB561,CYB561D1,CYB561D2,CYB5A,CYB5B,CYB5R1,CYB5R2,CYB5R3,CYB5R4,CYB5RL,CYBA,CYBB,CYBRD1,CYC1,CYCS,CYGB,CYP11A1,CYP11B1,CYP11B2,CYP17A1,CYP19A1,CYP1A1,CYP1A2,CYP1B1,CYP20A1,CYP21A2,CYP24A1,CYP26A1,CYP26B1,CYP26C1,CYP27A1,CYP27B1,CYP27C1,CYP2A13,CYP2A6,CYP2A7,CYP2B6,CYP2C18,CYP2C19,CYP2C8,CYP2C9,CYP2D6,CYP2E1,CYP2F1,CYP2J2,CYP2S1,CYP2U1,CYP2W1,CYP39A1,CYP3A4,CYP3A43,CYP3A5,CYP3A7,CYP46A1,CYP4A11,CYP4A22,CYP4B1,CYP4F11,CYP4F12,CYP4F2,CYP4F22,CYP4F3,CYP4V2,CYP4X1,CYP4Z1,CYP51A1,CYP7A1,CYP7B1,CYP8B1,D2HGDH,DAO,DBH,DCT,DCXR,DDO,DECR1,DECR2,DEGS1,DEGS2,DHCR24,DHCR7,DHDH,DHFR,DHFRL1,DHODH,DHRS1,DHRS11,DHRS12,DHRS13,DHRS2,DHRS3,DHRS4,DHRS4L2,DHRS7,DHRS7B,DHRS7C,DHRS9,DHTKD1,DIO1,DIO2,DIO3,DLD,DLST,DMGDH,DNAJC10,DNAJC24,DOHH,DPYD,DUOX1,DUOX2,DUS1L,DUS3L,DUS4L,ECH1,ECHS1,ECI1,ECI2,ECSIT,EGLN1,EGLN2,EGLN3,EHHADH,ENO1,ENO3,ENOX1,ENOX2,EPM2A,EPX,ERO1L,ERO1LB,ETFA,ETFB,ETFDH,ETHE1,F8,FA2H,FADS1,FADS2,FADS3,FADS6,FAR1,FAR2,FASN,FASTKD1,FASTKD2,FASTKD3,FASTKD5,FDFT1,FDX1,FDX1L,FDXR,FH,FMO1,FMO2,FMO3,FMO4,FOXRED1,FOXRED2,FRRS1,FTH1,FTMT,FTO,FXN,G6PC,G6PD,GAA,GAPDH,GAPDHS,GBE1,GCDH,GCK,GDI1,GDI2,GFER,GFOD1,GFOD2,GFPT1,GFPT2,GLDC,GLRX,GLRX2,GLRX3,GLRX5,GLUD1,GLUD2,GLYR1,GMPR,GMPR2,GNAS,GNMT,GPD1,GPD1L,GPD2,GPI,GPR116,GPX1,GPX2,GPX3,GPX4,GPX5,GPX6,GPX7,GPX8,GRHPR,GRXCR1,GSK3A,GSK3B,GSR,GSTK1,GSTO1,GSTO2,GYG1,GYG2,GYS1,GYS2,H6PD,HAAO,HACL1,HADH,HADHA,HADHB,HAO1,HAO2,HCCS,HEPH,HEPHL1,HGD,HHIP,HHIPL1,HHIPL2,HIBADH,HIF1AN,HIGD1A,HIGD2A,HK1,HK2,HK3,HMGCR,HMOX1,HMOX2,HPD,HPDL,HPGD,HR,HSD11B1,HSD11B1L,HSD11B2,HSD17B1,HSD17B10,HSD17B11,HSD17B12,HSD17B13,HSD17B14,HSD17B2,HSD17B3,HSD17B4,HSD17B6,HSD17B7,HSD17B8,HSD3B1,HSD3B2,HSD3B7,HSDL1,HSDL2,HTATIP2,IDH1,IDH2,IDH3A,IDH3B,IDH3G,IDO1,IDO2,IFI30,IL4I1,IL6ST,IMMP2L,IMPDH1,IMPDH2,IVD,IYD,JMJD1C,JMJD6,KCNAB1,KCNAB2,KDM1A,KDM1B,KDM2A,KDM3A,KDM3B,KDM4A,KDM4B,KDM4C,KDM5A,KDM5B,KDM5C,KDM6A,KDM6B,KDSR,KIAA1191,KL,KMO,L2HGDH,LBR,LDHA,LDHAL6A,LDHB,LDHC,LDHD,LEP,LEPR,LEPRE1,LEPREL1,LIPF,LOX,LOXL1,LOXL2,LOXL3,LOXL4,LPO,MAOA,MAOB,MAPK14,MC4R,MDH1,MDH1B,ME1,ME2,ME3,MECP2,MECR,MGST1,MGST2,MGST3,MICAL1,MICAL2,MICAL3,MINA,MIOX,MMACHC,MOXD1,MPO,MRAP2,MRPS36,MSMO1,MSRA,MSRB2,MSRB3,MTFR1,MTHFD1,MTHFD1L,MTHFD2,MTHFD2L,MTHFR,MTO1,MTOR,MTRR,MYBBP1A,MYC,NCF2,NCF4,NDOR1,NDUFA1,NDUFA10,NDUFA11,NDUFA12,NDUFA13,NDUFA2,NDUFA4,NDUFA5,NDUFA6,NDUFA7,NDUFA8,NDUFA9,NDUFAB1,NDUFAF1,NDUFAF2,NDUFB1,NDUFB10,NDUFB11,NDUFB2,NDUFB3,NDUFB4,NDUFB5,NDUFB6,NDUFB7,NDUFB8,NDUFB9,NDUFC1,NDUFC2,NDUFC2-KCTD14,NDUFS1,NDUFS2,NDUFS3,NDUFS4,NDUFS5,NDUFS6,NDUFS7,NDUFS8,NDUFV1,NDUFV2,NDUFV3,NFATC4,NHLRC1,NLRP11,NNT,NOS1,NOS2,NOS3,NOX1,NOX3,NOX4,NOX5,NOXRED1,NQO1,NQO2,NR1D1,NR4A3,NSDHL,NUDT19,NXN,OGDH,OGDHL,OGFOD2,OSGIN1,OSGIN2,OXA1L,OXNAD1,OXR1,P4HA1,P4HA2,P4HA3,P4HTM,PAH,PAM,PANK2,PAOX,PARK7,PAX2,PCBD1,PCBD2,PCDH12,PCYOX1,PCYOX1L,PDHA1,PDHA2,PDHB,PDIA2,PDIA3,PDIA5,PDPR,PECR,PER2,PEX13,PEX2,PEX7,PFKFB1,PFKFB2,PFKFB3,PFKFB4,PFKL,PFKM,PFKP,PGAM1,PGAM2,PGD,PGK1,PGM1,PGM2,PGM5,PHF2,PHF8,PHGDH,PHKA1,PHKA2,PHKB,PHKG1,PHKG2,PHYH,PHYHD1,PID1,PINK1,PIPOX,PIR,PKLR,PLA2G7,PLOD1,PLOD2,PLOD3,PMPCB,PNPO,PPARD,PPARG,PPARGC1A,PPOX,PPP1CA,PPP1CB,PPP1CC,PPP1R1A,PPP1R2,PPP1R3A,PPP1R3B,PPP1R3C,PPP1R3D,PPP1R3E,PRDX1,PRDX2,PRDX3,PRDX4,PRDX5,PRDX6,PRKAA1,PRKAG2,PRKAG3,PRLH,PRODH,PRODH2,PTGES2,PTGIS,PTGR1,PTGR2,PTGS1,PTGS2,PXDN,PXDNL,PYCR1,PYCR2,PYCRL,PYGB,PYGL,PYGM,PYROXD1,PYROXD2,QDPR,QSOX1,QSOX2,RDH10,RDH11,RDH12,RDH13,RDH14,RDH16,RDH5,RDH8,RETSAT,RFESD,RNLS,RPE65,RPS27A,RRM1,RRM2,RRM2B,RSAD1,RTN4IP1,SARDH,SCCPDH,SCD,SCD5,SCO2,SCP2,SDHA,SDHAF2,SDHB,SDHC,SDHD,SDR16C5,SDR39U1,SDR42E1,SDR9C7,SEPN1,SESN2,SH3BGRL3,SIRT3,SLC1A3,SLC25A10,SLC25A12,SLC25A13,SLC25A14,SLC25A17,SLC25A25,SLC27A2,SMOX,SNCA,SOD1,SOD2,SOD3,SORD,SPR,SQLE,SQRDL,SRD5A1,SRD5A3,SRXN1,STAB1,STAB2,STEAP1,STEAP2,STEAP3,STEAP4,STK40,SUCLA2,SUCLG1,SUCLG2,SUMF1,SUOX,SURF1,TAZ,TBRG4,TBXAS1,TDG,TDO2,TECR,TECRL,TET1,TET2,TET3,TH,TM7SF2,TMLHE,TMX1,TMX3,TMX4,TP53I3,TPH1,TPH2,TPO,TSTA3,TXN,TXN2,TXNDC12,TXNDC17,TXNDC2,TXNDC8,TXNL1,TXNRD1,TXNRD2,TXNRD3,TYR,TYRP1,TYW1,TYW5,UBA52,UBB,UBC,UCN,UEVLD,UGDH,UGP2,UQCR10,UQCR11,UQCRB,UQCRC1,UQCRC2,UQCRFS1,UQCRH,UQCRQ,VAT1,VAT1L,VCAM1,VKORC1,VKORC1L1,WDR93,WWOX,XDH,ZADH2
GO:CELL_PROJECTION	http://www.broadinstitute.org/gsea/msigdb/cards/GO_CELL_PROJECTION	1688	0.2525	0.928881	1	1	AAK1,ABAT,ABCA4,ABCA7,ABHD2,ABI1,ABI2,ABI3,ABLIM1,ABLIM3,ACAD9,ACADM,ACP2,ACPP,ACTA1,ACTA2,ACTC1,ACTG2,ACTL7A,ACTN1,ACTN2,ACTN4,ACTR2,ACTR3,ACTR3B,ACVRL1,ADA,ADAM15,ADAM17,ADAM21,ADAM22,ADC,ADCY10,ADCY2,ADCY3,ADCY4,ADCY5,ADCY6,ADCY9,ADCYAP1,ADCYAP1R1,ADD3,ADNP,ADORA1,ADRA2C,ADRB2,ADRBK1,AFAP1L1,AGBL2,AGBL4,AGER,AGFG1,AHCY,AHCYL2,AHI1,AIF1,AIF1L,AK1,AK2,AK8,AKAP14,AKAP3,AKAP4,AKAP5,AKR1B1,AKT1,AKT2,ALCAM,ALMS1,ALOX5,ALS2,ALS2CR12,AMBRA1,AMIGO1,AMOT,AMOTL1,ANG,ANGPT1,ANGPT2,ANGPTL3,ANK1,ANK2,ANK3,ANKMY2,ANKRD27,ANKS1A,ANKS1B,ANKS4B,ANKS6,ANO2,ANTXR1,ANXA1,ANXA2,ANXA3,ANXA5,AOC3,AP1S1,AP2A1,AP2M1,AP3B1,AP3B2,AP3D1,AP3M1,AP3M2,AP3S1,AP3S2,APBA1,APBB1,APBB1IP,APBB2,APC,APC2,APOA1BP,APOD,APOE,APP,AQP1,AQP11,AQP5,ARAP3,ARC,ARF1,ARF4,ARF6,ARFGAP1,ARFGEF2,ARFIP2,ARG1,ARHGAP24,ARHGAP31,ARHGAP32,ARHGAP4,ARHGAP44,ARHGEF15,ARHGEF2,ARHGEF26,ARHGEF4,ARHGEF5,ARHGEF6,ARHGEF7,ARL13B,ARL2,ARL3,ARL4C,ARL6,ARMC4,ARPC1A,ARPC2,ARPC3,ARPC4,ARPC5,ARR3,ARRB1,ARRB2,ASAP1,ASAP3,ASS1,ATAT1,ATCAY,ATF4,ATG14,ATG16L1,ATG5,ATG7,ATL1,ATP13A2,ATP1A1,ATP1A2,ATP1A3,ATP2B1,ATP2B2,ATP2B4,ATP6AP2,ATP6V0A4,ATP6V0D1,ATP6V1A,ATP6V1B2,ATP6V1D,ATP6V1E1,ATP7A,ATP8A2,ATP8B1,ATXN10,ATXN1L,AURKA,AVIL,AVP,AZI1,B4GALT1,B9D1,B9D2,BACE1,BAG3,BAIAP2,BASP1,BBIP1,BBS1,BBS10,BBS12,BBS4,BBS5,BBS7,BBS9,BCAN,BCAR1,BCL11B,BDKRB1,BECN1,BEST2,BGLAP,BIN1,BIN2,BLOC1S1,BLOC1S2,BLOC1S3,BMPR1A,BMPR1B,BMPR2,BMX,BNIP3,BOC,BPTF,BRAF,BRD1,BRK1,BRS3,BSN,BVES,BYSL,C12orf55,C15orf38,C16orf80,C19orf26,C1orf192,C21orf2,C2CD3,C2orf71,C5orf42,CA2,CA4,CA9,CABP4,CABS1,CABYR,CACNA1A,CACNA1B,CAD,CADM2,CALB1,CALB2,CALM1,CALM2,CALM3,CAMK1G,CAMK2A,CAMK2B,CAMK2D,CAMK2G,CAMK2N1,CAMKK2,CANX,CAP2,CAPN2,CAPRIN1,CASK,CASP8,CATSPER1,CATSPER2,CATSPER3,CATSPER4,CATSPERB,CATSPERG,CAV1,CC2D2A,CCDC103,CCDC104,CCDC11,CCDC114,CCDC120,CCDC13,CCDC147,CCDC151,CCDC19,CCDC39,CCDC40,CCDC41,CCDC88A,CCK,CCKAR,CCL2,CCP110,CCR2,CCT4,CCT8,CD27,CD2AP,CD302,CD36,CDC42,CDC42SE2,CDH1,CDH13,CDH2,CDH23,CDH8,CDHR1,CDHR2,CDHR5,CDK16,CDK20,CDK5,CDK5R1,CDK6,CDKL5,CEACAM16,CENPF,CEP104,CEP164,CEP19,CEP250,CEP290,CEP89,CETN1,CETN2,CFL1,CHAT,CHL1,CHRM1,CHRM2,CHRM3,CHRM4,CHRNA10,CHRNA3,CHRNA4,CHRNA5,CHRNB3,CHRNB4,CIB1,CIB2,CLASP2,CLCA1,CLIC4,CLIC5,CLIP1,CLN3,CLRN1,CLSTN1,CLSTN2,CLTB,CLU,CLUAP1,CNGA1,CNGA2,CNGA3,CNGA4,CNGB1,CNGB3,CNIH2,CNIH3,CNKSR2,CNN3,CNR1,CNR2,CNTF,CNTN2,CNTN4,CNTNAP1,CNTNAP2,CNTNAP4,COBL,COMT,COQ6,CORO1A,CORO1B,CORO1C,CPEB1,CPEB2,CPEB3,CPEB4,CPLX1,CPLX2,CPNE5,CPNE6,CPT1C,CRB1,CREB1,CRH,CRHBP,CRHR2,CRIPT,CROCC,CRTAC1,CRTC1,CSNK1A1,CSNK1D,CSPG4,CTNNA1,CTNNA2,CTNNA3,CTNNB1,CTNND1,CTNND2,CTTN,CTTNBP2,CUBN,CX3CR1,CXADR,CYBA,CYBRD1,CYFIP2,CYGB,CYLD,CYP17A1,CYS1,CYTH2,CYTH3,DAB1,DAB2IP,DAG1,DAGLA,DAXX,DBN1,DBNL,DCC,DCDC2,DCLK1,DCTN2,DCX,DCXR,DDC,DDN,DDX58,DEF6,DENND1A,DFNB31,DGKI,DGKZ,DHRS3,DIAPH1,DICER1,DISC1,DLC1,DLD,DLG1,DLG2,DLG3,DLG4,DLGAP1,DLGAP3,DMD,DNAAF1,DNAH1,DNAH10,DNAH11,DNAH12,DNAH14,DNAH17,DNAH2,DNAH3,DNAH5,DNAH6,DNAH7,DNAH8,DNAH9,DNAI1,DNAI2,DNAJC5,DNAJC6,DNAL4,DNALI1,DNER,DNM1,DNM2,DNM3,DOC2A,DOCK4,DOCK7,DPEP1,DPP4,DPYSL2,DPYSL3,DPYSL5,DRD1,DRD2,DRD3,DRD4,DRD5,DRP2,DSCAM,DST,DTNA,DTNBP1,DVL1,DYNC1H1,DYNC2H1,DYNC2LI1,DYNLL1,DYNLL2,DYNLRB1,DYNLRB2,DYSF,DZIP1,DZIP1L,EEA1,EEF1A1,EFCAB7,EFHC1,EHD1,EHD3,EIF2S1,EIF4A3,ELFN1,ELK1,ELMOD3,ELOVL5,EMR2,ENAH,ENKUR,ENTPD2,EPB41L3,EPB41L5,EPHA2,EPHA4,EPHA5,EPHA7,EPHA8,EPHB1,EPHB2,EPHB3,EPS15,EPS8,EPS8L1,EPS8L2,ERC2,ERMN,ERO1L,ESPN,ESR1,ESR2,EVC,EVC2,EVL,EXOC4,EXOC7,EXOC8,EZR,F2RL1,FABP7,FADD,FAM107A,FAM154A,FAM161A,FAM168B,FAM206A,FAM49B,FAM65B,FAP,FARP1,FAS,FAT1,FBF1,FBXO2,FER,FERMT1,FERMT2,FERMT3,FEZ1,FFAR2,FGD1,FGD2,FGD3,FGD4,FGD5,FGD6,FGF13,FGR,FHOD1,FKBP15,FKBP4,FLCN,FLNA,FLOT1,FLOT2,FLRT1,FLRT2,FLRT3,FMN2,FMNL1,FMR1,FOLR1,FOPNL,FOS,FOSL1,FOXA1,FRMD4B,FRMD7,FRMPD4,FSCB,FSCN1,FSCN2,FSTL3,FUS,FXR1,FZD1,FZD3,GABARAP,GABARAPL1,GABBR1,GABBR2,GABRA2,GABRA5,GABRB1,GABRG2,GAD2,GAP43,GAPDHS,GARS,GAS8,GC,GCHFR,GDI1,GDPD5,GFAP,GHRH,GHRL,GHSR,GIF,GIPC1,GLI1,GLI2,GLI3,GLIPR1L1,GLRA1,GLRA2,GLRA3,GLRA4,GLRB,GLRX2,GLRX3,GLRX5,GLUL,GNA11,GNA12,GNA13,GNAI2,GNAQ,GNAS,GNAT1,GNAT2,GNAT3,GNAZ,GNB1,GNB2L1,GNB5,GNG13,GNG3,GNGT1,GNRH1,GOPC,GOT1,GPHN,GPI,GPM6A,GPR1,GPR124,GPR149,GPR161,GPR83,GPR98,GPRIN1,GRB7,GRIA1,GRIA3,GRIA4,GRID2,GRID2IP,GRIK2,GRIK3,GRIK5,GRIN1,GRIN2A,GRIN2B,GRIN3A,GRIP1,GRK1,GRK4,GRK7,GRM1,GRM2,GRM3,GRM5,GRM6,GRM7,GRXCR1,GRXCR2,GSK3B,GSN,GSTM3,GSTO1,GUCA1A,GUCA1B,GUCA1C,GUCA2B,GUCY2D,GUCY2F,HAP1,HAVCR1,HAX1,HCFC1,HCK,HCN1,HCN3,HDAC6,HEATR2,HEPACAM,HHIP,HIF1A,HK1,HMBS,HMGB1,HNMT,HNRNPA3,HNRNPK,HNRNPR,HOMER1,HOMER2,HPCA,HSP90AA1,HSP90AB1,HSPB11,HTR2A,HTR2B,HTR3A,HTR5A,HTR6,HTT,HYAL2,HYDIN,ICA1,ICAM2,ICK,IFIT5,IFT122,IFT140,IFT172,IFT27,IFT43,IFT52,IFT57,IFT74,IFT80,IFT81,IFT88,IGF2BP1,IGHMBP2,IGSF9,IGSF9B,IL1R1,IL1RAPL1,IL6ST,ILK,INHA,INPP5E,INPP5J,INPP5K,INPPL1,INVS,IQCB1,IQCE,IQGAP1,IQGAP2,IQUB,IRGM,ITGA1,ITGA2,ITGA3,ITGA5,ITGA8,ITGAV,ITGB1,ITGB1BP1,ITGB3,ITLN1,ITPKA,ITPR3,ITSN1,JPH4,KANK1,KATNA1,KCNA1,KCNA2,KCNA3,KCNA4,KCNA6,KCNAB1,KCNAB2,KCNB1,KCNB2,KCNC1,KCNC2,KCNC4,KCND1,KCND2,KCND3,KCNE3,KCNH1,KCNIP1,KCNIP3,KCNJ11,KCNJ14,KCNJ2,KCNJ4,KCNK1,KCNK2,KCNN2,KCNQ2,KCNQ3,KCNQ4,KHSRP,KIAA0586,KIAA1009,KIAA1377,KIAA1598,KIF13B,KIF17,KIF18A,KIF19,KIF1A,KIF1B,KIF20B,KIF27,KIF2A,KIF3A,KIF3B,KIF3C,KIF4A,KIF5A,KIF5B,KIF5C,KIF7,KIFAP3,KIRREL,KIRREL3,KISS1,KLC1,KLC3,KLHL1,KLHL14,KLHL2,KLHL20,KLHL24,KNCN,KNDC1,KPNA1,KPTN,L1CAM,LAMA2,LAMP1,LAYN,LCA5,LCP1,LDB3,LDHC,LDLRAP1,LGI3,LHFPL5,LIN7A,LIN7B,LIN7C,LLGL1,LMTK3,LOXHD1,LPAR1,LPAR3,LPHN1,LPHN3,LPXN,LRFN3,LRP1,LRP2,LRP4,LRP8,LRRC16A,LRRC4,LRRC48,LRRC4B,LRRC6,LRRC7,LRRK2,LRRTM1,LSM1,LSM4,LY6G6D,LYNX1,LZTS1,MACF1,MAF1,MAG,MAGEE1,MAGI1,MAGI2,MAK,MAP1B,MAP1LC3B,MAP1S,MAP2,MAP3K12,MAP4,MAPK1,MAPK3,MAPK8IP1,MAPK8IP2,MAPK8IP3,MAPRE1,MAPT,MARCKS,MARK4,MAX,MBP,MCC,MCHR1,MCRS1,MDK,MEFV,MEGF10,MERTK,MFSD10,MICALL2,MINK1,MKKS,MKLN1,MKS1,MLPH,MME,MOB2,MOB4,MPDZ,MPP1,MPST,MRI1,MSN,MTHFR,MTM1,MTMR14,MTMR2,MTOR,MTPN,MTSS1,MUC17,MUC20,MUL1,MYADM,MYH10,MYH14,MYH9,MYL7,MYLK,MYO10,MYO15A,MYO1A,MYO1B,MYO1C,MYO1D,MYO1G,MYO3A,MYO5A,MYO6,MYO7A,MYO7B,MYO9B,MYOC,MYOZ1,MYRIP,NAIP,NAPA,NAPEPLD,NCAM2,NCDN,NCK2,NCKAP1,NCOA1,NCOA2,NDEL1,NDN,NDRG2,NDRG4,NDUFS7,NEDD1,NEDD9,NEFH,NEFM,NEK3,NEK4,NEK8,NELL2,NF1,NF2,NFASC,NFIB,NFKB1,NGDN,NGEF,NGFR,NHS,NLGN1,NLGN3,NLGN4X,NMB,NME1,NME2,NME5,NMU,NOS1,NOV,NOX1,NPBWR1,NPBWR2,NPC1L1,NPFF,NPHP1,NPHP3,NPHP4,NPHS1,NPTN,NPY1R,NPY2R,NPY5R,NR1D1,NRBP1,NRCAM,NRG1,NRGN,NRN1L,NRP1,NRSN1,NRTN,NRXN1,NSF,NTNG2,NTRK1,NTRK2,NTS,NTSR1,NUBP1,NUBP2,NUMA1,OCRL,ODF2,ODF3,ODF4,OFD1,OGT,OLFM1,OPA1,OPHN1,OPN1LW,OPN1SW,OPN5,OPRD1,OPRK1,OPRL1,OPRM1,ORAI2,OSBP2,OSBPL3,OTX2,OXCT2,OXT,OXTR,P2RX1,P2RX3,P2RX4,P2RX6,P2RX7,P2RY1,PACRG,PACSIN1,PACSIN2,PAFAH1B1,PAK1,PALLD,PALM,PALMD,PAM,PANX1,PARD3,PARD6A,PARK2,PARK7,PARVB,PAWR,PCDH15,PCDH8,PCDH9,PCDHGB1,PCM1,PCP4,PCSK2,PDC,PDE4A,PDE4B,PDE4C,PDE6A,PDE6B,PDE6D,PDE6G,PDE9A,PDGFA,PDLIM5,PDLIM7,PDPK1,PDPN,PDXP,PDYN,PDZD7,PEMT,PENK,PEX19,PFKM,PFN1,PFN2,PGAM4,PGK2,PHACTR4,PHLPP2,PI4K2A,PICK1,PIEZO1,PIK3C3,PIK3CA,PIK3R4,PIN1,PINK1,PIP5K1A,PIP5K1B,PIP5K1C,PIP5KL1,PKD1,PKD1L1,PKD2,PKD2L1,PKHD1,PKN2,PLA2G4F,PLAUR,PLCB4,PLCG1,PLEK,PLEK2,PLEKHA1,PLEKHG5,PLEKHG6,PLEKHH2,PLK2,PLK3,PLS3,PLXDC1,PLXND1,PNOC,POC1A,POC1B,PODXL,POLG,POU4F1,PPARGC1A,PPEF2,PPP1CA,PPP1CC,PPP1R16B,PPP1R9A,PPP1R9B,PPP5C,PPT1,PQBP1,PREX1,PRKACA,PRKACB,PRKACG,PRKAR1A,PRKAR1B,PRKAR2A,PRKAR2B,PRKCG,PRKCZ,PROM1,PROM2,PRPH2,PRSS12,PSD,PSD2,PSEN1,PSPH,PSTPIP1,PTBP2,PTCH1,PTCHD3,PTEN,PTGER3,PTGER4,PTGS1,PTGS2,PTH1R,PTK2,PTK2B,PTK6,PTPN12,PTPN13,PTPN23,PTPN5,PTPRF,PTPRJ,PTPRK,PTPRM,PTPRN,PTPRN2,PTPRO,PTPRZ1,PURA,PVALB,PVRL1,PXN,QDPR,RAB10,RAB11A,RAB13,RAB14,RAB15,RAB17,RAB21,RAB22A,RAB25,RAB27A,RAB28,RAB34,RAB35,RAB39B,RAB3A,RAB3IP,RAB5A,RAB7A,RAB8A,RABL5,RAC1,RAC2,RAC3,RAF1,RAN,RANGAP1,RAP1A,RAP1GAP,RAP1GAP2,RAPGEF2,RAPGEF3,RAPH1,RARA,RASA1,RASGRF1,RASGRP2,RBM3,RDX,REEP6,RELN,RET,RGS12,RGS14,RGS17,RGS2,RGS8,RGS9,RGS9BP,RHO,RHOA,RHOU,RIC3,RILPL1,RILPL2,RIN1,RINL,RLTPR,RNF38,RNF40,RNF6,ROBO1,ROBO2,ROBO3,ROCK1,ROM1,ROPN1B,ROPN1L,RP1,RP1L1,RP2,RPGR,RPGRIP1,RPGRIP1L,RPH3A,RPL28,RPS3,RPS6,RPS6KB1,RPTOR,RRM1,RSG1,RSPH1,RSPH4A,RSPH9,RTN4,RTN4R,RTTN,RUFY3,RXRA,S100A1,S100A11,S100A4,S100A6,S100B,S100P,SACS,SAG,SAMD4A,SAMSN1,SCARB1,SCGN,SCLT1,SCN11A,SCN1A,SCN1B,SCN2A,SCN3A,SCN7A,SCN8A,SCN9A,SCNN1A,SCRG1,SCRIB,SCYL3,SDC3,SDF4,SELPLG,SEMA3A,SEMA6A,SEPT11,SEPT12,SEPT2,SEPT4,SEPT5,SEPT6,SEPT7,SEPT9,SERPINF1,SETX,SEZ6,SGCE,SGK1,SH3BGRL3,SH3GL1,SH3KBP1,SH3PXD2A,SH3PXD2B,SH3RF1,SH3YL1,SHANK1,SHANK3,SHARPIN,SHISA9,SIAH2,SIGMAR1,SIPA1L1,SIRT2,SKOR1,SLC10A2,SLC11A2,SLC12A5,SLC17A3,SLC17A6,SLC17A7,SLC17A8,SLC18A2,SLC19A1,SLC1A2,SLC1A3,SLC1A4,SLC22A12,SLC22A5,SLC25A31,SLC26A3,SLC26A4,SLC26A6,SLC27A4,SLC2A2,SLC30A3,SLC32A1,SLC34A1,SLC34A2,SLC34A3,SLC38A2,SLC38A7,SLC39A14,SLC39A6,SLC3A1,SLC4A10,SLC4A7,SLC4A8,SLC5A1,SLC5A2,SLC5A6,SLC5A7,SLC6A1,SLC6A11,SLC6A12,SLC6A13,SLC6A14,SLC6A18,SLC6A19,SLC6A3,SLC6A4,SLC7A10,SLC7A9,SLC8A1,SLC8A2,SLC8A3,SLC9A1,SLC9A3,SLC9A3R1,SLC9A6,SLIRP,SMO,SMURF1,SNAP23,SNAP25,SNAP29,SNAP47,SNAPIN,SNCA,SNCB,SNCG,SNPH,SNTG1,SNTN,SNX1,SNX14,SNX2,SNX5,SNX9,SOD1,SORBS2,SORCS3,SORD,SORT1,SPA17,SPAG16,SPAG17,SPAG4,SPAG6,SPAST,SPATA13,SPATA6,SPATA7,SPEF1,SPEF2,SPG11,SPG7,SPHK1,SPN,SPOCK1,SPP1,SPRY2,SPRY4,SPTBN1,SPTBN4,SPTBN5,SQSTM1,SRC,SRCIN1,SRD5A1,SRI,SSH1,SSNA1,SSTR1,SSTR2,SSTR3,SSTR4,SSTR5,SSX2IP,STAR,STARD10,STAT1,STAU1,STMN1,STMN2,STMN3,STMN4,STOML3,STON2,STRC,STRN,STRN3,STRN4,STX2,STX3,STX4,STX6,STXBP1,SUFU,SUMO1,SVIL,SWAP70,SYN1,SYN3,SYNCRIP,SYNDIG1,SYNE2,SYNGAP1,SYNGR1,SYNJ2,SYNPO,SYNPR,SYP,SYT1,SYT4,SYT5,SYT7,TAC1,TACR1,TACR3,TANC1,TAOK2,TAS2R4,TAS2R43,TAS2R46,TBC1D10A,TBC1D10C,TBC1D24,TBC1D30,TBC1D7,TBCC,TCHP,TCTEX1D4,TCTN1,TCTN2,TCTN3,TEK,TEKT1,TEKT2,TEKT3,TEKT5,TESC,TGFB1,TGFB2,TH,THEM4,THY1,TIAM1,TIAM2,TIMP2,TIRAP,TLN1,TLN2,TMC1,TMC2,TMEM107,TMEM138,TMEM17,TMEM185A,TMEM216,TMEM231,TMEM237,TMEM27,TMEM57,TMEM67,TMOD2,TNFRSF12A,TNFRSF1B,TNFRSF21,TNPO1,TOPORS,TOR1A,TP63,TPH1,TPH2,TPM1,TPRN,TPX2,TRAF3IP1,TRAPPC4,TRIM59,TRIM9,TRIP10,TRPM2,TRPM5,TRPM6,TRPM7,TRPV1,TRPV2,TRPV4,TSC1,TSGA10,TSHZ3,TSPEAR,TSSK1B,TTBK2,TTC18,TTC21A,TTC21B,TTC26,TTC30A,TTC30B,TTC8,TTLL11,TTLL3,TTLL4,TTLL5,TTLL6,TTLL7,TTLL8,TTLL9,TTYH1,TUB,TUBB3,TUBB4A,TUBG1,TULP1,TULP2,TULP3,TULP4,TWF1,TWF2,TXN2,TXNDC2,TXNDC8,UBB,UBE2K,UBE2Q1,UBXN1,UCHL1,UCN,UFL1,UHMK1,ULK3,UMOD,UNC119B,UNC13A,UNC13B,UNC5A,UNC5C,USH1C,USH1G,USH2A,USP9X,UTRN,VAMP1,VAMP2,VAMP3,VASP,VCAM1,VIL1,VIM,VPS16,VPS35,VTI1A,WASF1,WASF2,WASF3,WASL,WDPCP,WDR1,WDR16,WDR19,WDR34,WDR35,WDR52,WDR60,WDR81,WDR96,WFS1,WIPF1,WLS,WRN,WWC1,WWOX,YKT6,YWHAE,ZDHHC5,ZFYVE27,ZMYND8,ZNF259,ZNF385A,ZWINT
GO:ORGANIC_HYDROXY_COMPOUND_METABOLIC_PROCESS	http://www.broadinstitute.org/gsea/msigdb/cards/GO_ORGANIC_HYDROXY_COMPOUND_METABOLIC_PROCESS	464	0.25253	0.928881	1	1	ABCA1,ABCB11,ABCG1,ABHD3,ACAA1,ACAA2,ACADL,ACADM,ACER1,ACER2,ACER3,ACHE,ACOT8,ACOX2,ACSS1,ACSS2,ADH1A,ADH1B,ADH4,ADH5,ADH6,ADH7,AGPAT6,AGTR2,AKR1B1,AKR1B10,AKR1C1,AKR1D1,ALDH1A1,ALDH1A3,ALDH1B1,ALDH2,ALDH3A2,ALDH3B1,ALDH3B2,ALDH7A1,ALDH9A1,ALG5,ALOX12,ALOX15,AMACR,ANGPTL3,AOC2,APOA1,APOA2,APOA4,APOA5,APOB,APOBR,APOC1,APOE,APOF,APOL1,APOL2,APP,ARV1,ASIP,ATP2B2,ATP7A,ATP8B1,AWAT2,BAAT,BBOX1,BCHE,BCL2,BCMO1,BHMT,BTBD9,C14orf1,CACNA1H,CALM1,CALM2,CALM3,CAT,CDS1,CEBPA,CEL,CELA3A,CELA3B,CEPT1,CFTR,CH25H,CHAT,CHDH,CHKA,CHKB,CHPT1,CITED1,CLN3,CLN6,CLN8,CNBP,COMT,COQ2,COQ3,CPT1A,CPT1C,CRAT,CRHR2,CROT,CRYM,CTNS,CUBN,CYB5R1,CYB5R2,CYB5R3,CYP11A1,CYP11B1,CYP11B2,CYP17A1,CYP19A1,CYP1A1,CYP1B1,CYP21A2,CYP24A1,CYP27A1,CYP27B1,CYP39A1,CYP3A4,CYP46A1,CYP4A11,CYP4F12,CYP4F2,CYP4F3,CYP4V2,CYP51A1,CYP7A1,CYP7B1,CYP8B1,DAK,DAO,DBH,DBI,DCT,DDC,DDT,DEGS2,DGAT2,DHCR24,DHCR7,DHRS3,DHRS4,DHRS9,DIO1,DIO2,DIO3,DMGDH,DPAGT1,DPM1,DPM2,DRD1,DRD2,DRD3,DRD4,DUOX1,DUOX2,EBP,EBPL,ENPP2,ENPP6,EPAS1,ERLIN1,ERLIN2,FABP5,FABP6,FDFT1,FDPS,FDX1,FDX1L,FDXR,FGF2,FGF23,FGF7,FOXE1,G6PD,GALK1,GALR2,GATA3,GBA,GBA2,GC,GCH1,GCNT4,GGPS1,GK,GK2,GK5,GOT1,GPD2,GPLD1,GPR37,GRIN2A,HAGH,HAND2,HAO1,HDC,HDLBP,HIF1A,HMGCR,HMGCS1,HMGCS2,HPRT1,HSD17B1,HSD17B3,HSD17B4,HSD17B7,HSD3B7,HTR1A,HTR2B,IDI1,IDI2,IGF1,IL4,IMPA1,IMPA2,IMPAD1,INPP1,INPP4A,INPP4B,INPP5A,INPP5B,INPP5D,INPP5E,INPP5J,INPP5K,INPPL1,INSIG1,INSIG2,INSM1,IP6K1,IP6K2,IP6K3,IPMK,IPPK,ISYNA1,ITPK1,ITPKA,ITPKB,ITPKC,IYD,LBR,LCAT,LDHA,LDHB,LDHC,LDLR,LDLRAP1,LEP,LEPR,LGMN,LIPA,LIPE,LPCAT1,LPCAT4,LPIN1,LPIN2,LPIN3,LRAT,LRP2,LRP5,LRTOMT,LSS,MAOA,MAOB,MBOAT1,MBOAT2,MBTPS1,MBTPS2,MC1R,MECP2,MED1,MINPP1,MIOX,MOGAT1,MOGAT2,MOGAT3,MSMO1,MTMR2,MTMR7,MTPN,MVD,MVK,MYO5A,NPC1,NPC1L1,NPC2,NPR1,NR0B2,NR1H4,NR4A2,NR5A2,NSDHL,NTSR1,NUDT10,NUDT11,NUDT3,NUDT4,NUS1,OCA2,OCRL,OSBPL1A,OSBPL5,PAFAH1B1,PAH,PARK2,PARK7,PCK1,PCSK9,PCYT1A,PCYT1B,PDDC1,PDE1B,PDXK,PDXP,PECR,PEMT,PER2,PFKFB2,PGP,PHOSPHO1,PLA2G10,PLA2G12A,PLA2G15,PLA2G16,PLA2G1B,PLA2G2A,PLA2G2D,PLA2G2E,PLA2G2F,PLA2G3,PLA2G4A,PLA2G4B,PLA2G4C,PLA2G4D,PLA2G4E,PLA2G4F,PLA2G5,PLA2G6,PLB1,PLBD1,PLCB1,PLCB2,PLCB3,PLCB4,PLCD1,PLCD3,PLCE1,PLCG1,PLCG2,PLCH1,PLCH2,PLCZ1,PLD4,PLTP,PMEL,PMVK,PNKD,PNMT,PNPLA4,PNPLA6,PNPLA8,PNPO,PON1,PPARD,PPIP5K1,PRKAA1,PRKAA2,PRKAG2,PSAT1,PTAFR,PTCHD2,PTEN,RBP4,RDH10,RDH11,RDH12,RDH13,RDH14,RDH5,RDH8,RETSAT,RNF180,RPE65,RXRA,SAMD8,SARDH,SCAP,SCARB1,SCARF1,SCP2,SDR16C5,SGMS1,SGMS2,SGPP1,SGPP2,SHMT1,SLC22A4,SLC22A5,SLC27A1,SLC27A2,SLC27A5,SLC34A1,SLC44A1,SLC44A2,SLC44A3,SLC44A4,SLC44A5,SLC45A2,SLC5A3,SLC5A5,SLC6A3,SLCO1A2,SLCO1B1,SLCO1B3,SLCO1C1,SLCO4A1,SMPD1,SMPD2,SMPD3,SMPD4,SMPDL3A,SMPDL3B,SNCA,SNCAIP,SNCB,SNX17,SOAT1,SOAT2,SORD,SORL1,SPHK1,SPHK2,SPTLC1,SPTLC2,SQLE,SRD5A1,SRD5A3,SREBF1,SREBF2,STAR,STARD3,SULT1A1,SULT1A2,SULT1A3,SULT1A4,SULT1B1,SULT2A1,SYNJ1,TG,TGFB2,TH,TM7SF2,TMLHE,TNFSF4,TPH1,TPH2,TPO,TRERF1,TRPC1,TTPA,TTR,TYR,TYRP1,VLDLR
GO:POSITIVE_REGULATION_OF_CELL_DEVELOPMENT	http://www.broadinstitute.org/gsea/msigdb/cards/GO_POSITIVE_REGULATION_OF_CELL_DEVELOPMENT	450	0.25262	0.928881	1	1	ABL2,ADAMTS1,ADCYAP1,ADIPOQ,ADNP,ADRA2B,ADRA2C,AGER,AKAP5,AKAP6,ALX1,AMIGO1,ANAPC2,ANKRD1,ANKRD27,APBB1,APOA1,APOE,ARF1,ARHGAP35,ARHGDIA,ARHGEF7,ARPC2,ARSB,ASCL1,ASPM,ATF1,ATOH1,ATP6AP1,ATP8A2,AURKA,AVIL,AXIN2,B4GALT1,BAD,BAIAP2,BAMBI,BAX,BCL11A,BCL2,BCL6,BCL9L,BDNF,BEND6,BHLHB9,BIN1,BMP10,BMP2,BMP4,BMP5,BMP6,BMP7,BMPR2,BRAF,C1QBP,CALR,CAMK1,CAMK1D,CAMK2B,CAPRIN1,CAPRIN2,CBFA2T2,CCL5,CCR2,CDC42,CDH4,CDH5,CDKL5,CDON,CIB1,CLCF1,CLDN5,CNR1,CNTF,CNTN1,COBL,COL1A1,CPEB1,CPEB3,CPNE1,CPNE5,CPNE6,CPNE9,CRABP2,CRB2,CRTC1,CRX,CSF1,CTNNB1,CUL7,CUX1,CUX2,CX3CR1,CXCL12,CXCR4,CYB5D2,DAB1,DAB2,DAB2IP,DCT,DDX39B,DICER1,DISC1,DMD,DMRTA2,DNM2,DNMT3B,DPYSL3,DRD2,DSCAM,DUOXA1,DVL1,ECT2,EDN1,EEF2K,EFNA5,EIF4G1,ELL3,ENC1,EP300,EPB41L5,EPHA3,EPHA4,EPHB2,EPO,EPOR,ETV5,EZH2,FAM134C,FBXO31,FBXO38,FBXW8,FES,FEZ1,FEZF1,FEZF2,FGA,FGB,FGFR1,FGG,FIG4,FKBP1B,FLNA,FMR1,FN1,FOXA1,FOXO6,FYN,FZD3,GATA2,GCNT2,GDF5,GDF6,GDF7,GDNF,GDPD5,GFAP,GLI2,GLI3,GLIPR2,GOLGA4,GPR68,GPRC5B,GRN,GSK3B,GSX2,HAP1,HAS2,HDAC2,HES1,HEYL,HGF,HIF1A,HMG20B,HNRNPK,HOXA11,HOXD3,ID2,IFNG,IKBKB,IL1B,IL1RAPL1,IL2,IL5,IL6,IL6ST,ILK,IMPACT,INPP5E,ISLR2,IST1,ITGA3,ITGB1,ITPKA,ITSN2,KAT2B,KCTD11,KIAA1598,KIDINS220,KIF20B,KIT,L1CAM,LEF1,LIF,LIG4,LIMS1,LIN28A,LPAR1,LPAR3,LRP8,LRRC16A,LRRC7,LTA,LTK,LYN,MACF1,MAG,MAGI2,MAN2A1,MAP1B,MAP2K1,MAP2K2,MAPK9,MAPT,MARCKS,MARK2,MEF2C,MEGF8,METRN,MMD,MMD2,MOB2,MTOR,MUL1,MYADM,MYF5,MYF6,MYLK3,MYOC,MYOD1,MYOG,NAP1L2,NBL1,NCKIPSD,NCOA1,NDEL1,NDNF,NDRG4,NEDD4L,NEGR1,NET1,NEU1,NEUROD1,NEUROD2,NEUROG1,NEUROG3,NGF,NGFR,NKX2-2,NKX2-5,NKX6-1,NKX6-2,NLGN1,NLGN3,NME1,NOTCH1,NPTN,NRCAM,NRG1,NRP1,NTF3,NTN1,NTRK1,NTRK2,NTRK3,NUMB,NUMBL,OBSL1,OLFM1,OLFM4,OLIG2,OPA1,OPRM1,OTP,P2RY2,PACSIN1,PAFAH1B1,PAK3,PALM,PARK2,PAX2,PAX6,PAX8,PCP4,PDE3A,PDE5A,PHOX2B,PIN1,PLAG1,PLK5,PLXNB1,PLXNB2,PLXNB3,PML,PPARG,PPP1R9A,PPP2R5B,PREX1,PRKCH,PRKCI,PRKD1,PRMT5,PROC,PROX1,PRPF19,PSEN1,PTK2B,PTK6,PTK7,PTN,PTPN5,PTPRD,PTPRZ1,RAB11A,RAB21,RAC1,RAC3,RAP1A,RAPGEF1,RAPGEF2,RARA,RARB,RASAL1,RELA,RELN,RET,RFX3,RGS14,RHEB,RHOA,RIMS1,RIMS2,RND2,RNF112,ROBO1,ROBO2,RREB1,RRN3,RUFY3,S100A10,S1PR2,SCARF1,SCN1B,SDCBP,SEMA3A,SEMA4D,SEMA5A,SEMA6A,SEMA7A,SERPINB3,SERPINE2,SERPINF1,SETX,SEZ6,SF3A2,SGK1,SHANK1,SHANK3,SHH,SHOX2,SIRT2,SKIL,SLC9B2,SLIT2,SMAD2,SMAD3,SMAD4,SMARCD3,SMO,SMURF1,SNAI1,SNW1,SNX3,SOX10,SOX11,SOX8,SPAG9,SPEN,SPHK1,SPINT1,SRF,SRRT,SS18L1,STAR,STK11,STK25,STMN2,SYT1,SYT17,SYT2,SYT3,SYT4,TCF3,TCF4,TCF7L2,TGFB1,TGFB1I1,TGFB2,TGFB3,TGFBR2,TGIF2,TIAM1,TIMP2,TLE6,TMEM30A,TNFRSF12A,TNFSF11,TP73,TRIB1,TRIM32,TRIM67,TRIOBP,TRPC6,TRPV2,TSPO,TWF2,TWIST1,UBE2V2,UFL1,UNC13A,UNC13D,VDR,VEGFA,VEGFC,VLDLR,VWC2,VWC2L,WNT2,WNT3,WNT3A,WNT5A,WWTR1,XRCC2,XRCC5,YAP1,ZEB1,ZEB2,ZMYND8,ZNF335,ZNF703
GO:REGULATION_OF_N_METHYL_D_ASPARTATE_SELECTIVE_GLUTAMATE_RECEPTOR_ACTIVITY	http://www.broadinstitute.org/gsea/msigdb/cards/GO_REGULATION_OF_N_METHYL_D_ASPARTATE_SELECTIVE_GLUTAMATE_RECEPTOR_ACTIVITY	15	0.25275	0.928881	1	1	CNIH2,CRH,CRHBP,DAPK1,DLG4,MAPK8IP2,MEF2C,NLGN1,NLGN3,NRXN1,OPRM1,PPARGC1A,PTK2B,RASGRF1,RELN
GO:ARMADILLO_REPEAT_DOMAIN_BINDING	http://www.broadinstitute.org/gsea/msigdb/cards/GO_ARMADILLO_REPEAT_DOMAIN_BINDING	13	0.25276	0.928881	1	1	AXIN1,AXIN2,CALCOCO1,CHD8,CNOT1,CTNNBIP1,LEF1,RGS19,RGS20,STRN,STRN3,STRN4,TCF7L2
REACTOME:AMINO_ACID_TRANSPORT_ACROSS_THE_PLASMA_MEMBRANE	http://www.broadinstitute.org/gsea/msigdb/cards/REACTOME_AMINO_ACID_TRANSPORT_ACROSS_THE_PLASMA_MEMBRANE	30	0.25288	0.928881	1	1	SLC16A10,SLC1A4,SLC1A5,SLC36A1,SLC36A2,SLC38A1,SLC38A2,SLC38A4,SLC38A5,SLC3A1,SLC3A2,SLC43A1,SLC43A2,SLC6A12,SLC6A14,SLC6A15,SLC6A18,SLC6A19,SLC6A20,SLC6A6,SLC7A1,SLC7A10,SLC7A11,SLC7A2,SLC7A3,SLC7A5,SLC7A6,SLC7A7,SLC7A8,SLC7A9
GO:PEPTIDASE_INHIBITOR_ACTIVITY	http://www.broadinstitute.org/gsea/msigdb/cards/GO_PEPTIDASE_INHIBITOR_ACTIVITY	164	0.25295	0.928881	1	1	AGT,AHSG,AMBP,APLP2,APP,ARRB1,AVP,BIRC2,BIRC3,BIRC5,BIRC6,BIRC7,BIRC8,BST2,C3,C4A,C4B,C5,CARD16,CARD17,CARD18,CAST,CD109,CD27,COL28A1,COL4A3,COL6A3,COL7A1,CPAMD8,CRB2,CRIM1,CST1,CST11,CST2,CST3,CST4,CST5,CST6,CST7,CST8,CST9,CST9L,CSTA,CSTB,CSTL1,DPEP1,FETUB,FURIN,GAS6,GPC3,HMSD,HRG,ITIH1,ITIH2,ITIH3,ITIH4,ITIH5,ITIH6,KAL1,KNG1,LCN1,LEF1,LPA,LXN,NAIP,NGF,NLRC4,NOL3,PAPLN,PCSK1N,PEBP1,PI15,PI16,PI3,PRDX3,PRDX5,PROL1,PROS1,PSMF1,PTTG1,PTTG2,R3HDML,RECK,RENBP,RPS6KA1,RPS6KA3,SERPINA1,SERPINA10,SERPINA11,SERPINA12,SERPINA3,SERPINA4,SERPINA5,SERPINA6,SERPINA7,SERPINA9,SERPINB1,SERPINB10,SERPINB12,SERPINB13,SERPINB2,SERPINB3,SERPINB4,SERPINB5,SERPINB6,SERPINB7,SERPINB8,SERPINB9,SERPINC1,SERPIND1,SERPINE1,SERPINE2,SERPINE3,SERPINF1,SERPINF2,SERPING1,SERPINH1,SERPINI1,SERPINI2,SLPI,SNCA,SPINK1,SPINK13,SPINK14,SPINK2,SPINK4,SPINK5,SPINK6,SPINK7,SPINK8,SPINK9,SPINT1,SPINT2,SPINT3,SPINT4,SPOCK1,SPOCK3,SPP2,TFAP2B,TFPI,TFPI2,TIMP1,TIMP2,TIMP3,TIMP4,TNFAIP8,TNFSF14,UCHL5,UMODL1,USP14,VIL1,WFDC1,WFDC10A,WFDC10B,WFDC12,WFDC13,WFDC2,WFDC3,WFDC5,WFDC6,WFDC8,WFIKKN1,WFIKKN2,XIAP
GO:REGULATION_OF_PROTEIN_TARGETING_TO_MITOCHONDRION	http://www.broadinstitute.org/gsea/msigdb/cards/GO_REGULATION_OF_PROTEIN_TARGETING_TO_MITOCHONDRION	93	0.25303	0.928881	1	1	ABLIM3,ACTL6A,ARIH2,ATG13,ATPIF1,BAG4,BAP1,BNIP3L,C10orf129,CDKL2,CDKN2A,CSNK2A2,CTSK,CYB5R1,DPCR1,DTWD2,ELMOD1,EPT1,FAM20B,FBXW7,FZD5,GLS2,GPHA2,GPR26,GSK3A,HAX1,HES1,HHAT,HNMT,HPS4,HSPA1L,HTRA2,HUWE1,ITGAX,KAT2A,KCNN3,LEPROT,LRRC46,LRRK2,MICALL2,MIS18A,MRGPRE,MYBPC1,NBPF3,NKAP,NMUR1,NPEPPS,NRG1,OR13C4,OSCP1,PARK2,PARL,PDCD5,PEMT,PINK1,PLAGL2,POLR3A,PSMB7,PSMD8,PTPN5,RAC2,RHOU,RNASE2,RNF31,RPL28,RUVBL1,SAE1,SH3GLB1,SIAH3,SIRT4,SLC17A9,SLMO1,SNIP1,SREBF1,SREBF2,STARD7,TDRD12,TOMM7,U2AF2,UBE2D3,UBE2J2,UBE2L3,UBL4B,UBL5,UGCG,USP36,VPS11,WBP11,WDR46,WDR75,ZBED3,ZBTB17,ZDHHC8
GO:REGULATION_OF_EPITHELIAL_CELL_PROLIFERATION	http://www.broadinstitute.org/gsea/msigdb/cards/GO_REGULATION_OF_EPITHELIAL_CELL_PROLIFERATION	275	0.25318	0.928881	1	1	A4GNT,ACVRL1,AGER,AGGF1,AIMP1,AKT1,AMICA1,ANG,ANGPT1,APOE,APOH,ARG1,ARNT,ATF2,ATOH8,ATP5A1,ATPIF1,B4GALT1,BAD,BAX,BCL11B,BMP2,BMP4,BMP5,BMP6,BMPR1A,BMPR2,BRCA2,C19orf10,C1orf172,C5AR1,CASK,CAV1,CAV2,CCL11,CCL2,CCL5,CCND1,CCR3,CD109,CDC42,CDC73,CDH13,CDH3,CDK6,CDKN1B,CDKN1C,CDKN2B,CPB2,CTNNB1,CXCL12,CXCR3,CYBA,CYP7B1,DAB2IP,DEAF1,DLG1,DLL4,DLX5,DLX6,EAF2,ECM1,EDNRA,EDNRB,EFNB2,EGFL7,EGFR,EGR3,ENG,EPB41L4B,EPGN,ERBB2,EREG,ERRFI1,ESR1,ESR2,ETV4,EYA1,F3,FBXW7,FGF1,FGF10,FGF16,FGF18,FGF2,FGF7,FGF9,FGFR2,FLT4,FOXE3,FOXP2,FRS2,FZD7,GATA3,GDF5,GHRL,GJA1,GLI1,GLUL,GPC3,GPX1,HAS2,HES1,HES5,HIF1A,HMGB2,HOXA5,HPN,HRAS,HRSP12,HTR2B,HTRA1,HYAL1,ID1,IFNG,IFT122,IFT172,IFT52,IFT57,IFT74,IFT80,IGF1,IHH,IL26,IL6,INTU,IQGAP3,ITGB3,JUN,KDM5B,KDR,KLF9,KRIT1,KRT4,LACRT,LAMB1,LAMC1,LEP,LIMS1,LIMS2,LRG1,MAGED1,MAP2K5,MARVELD3,MCC,MED1,MEF2C,MEN1,MTOR,MTSS1,MYC,NF1,NFIB,NKX2-8,NKX3-1,NME1,NME2,NOD2,NODAL,NOG,NOTCH1,NR1D1,NR2F2,NR4A1,NR4A3,NRARP,NRP1,NRP2,ODAM,OSR1,OSR2,OVOL2,PAX2,PAX6,PBLD,PDCD10,PDCD6,PDCL3,PDGFB,PEX2,PGF,PLAU,PLXNB3,PPARD,PPP1R16B,PRKCA,PRKD1,PRKD2,PROX1,PTCH1,PTEN,PTN,PTPRK,PTPRM,PYGO2,RAB33B,RAP1GAP,RB1,REG3A,REG3G,RGN,RICTOR,ROBO1,RPTOR,RREB1,RUNX3,SAV1,SCG2,SCN5A,SEMA5A,SERPINB5,SERPINF1,SFN,SFRP1,SFRP2,SHH,SIRT1,SIX1,SIX4,SLURP1,SMAD3,SMO,SNAI2,SOX11,SOX2,SOX9,SPARC,SRSF6,STAT1,STAT5A,STK11,STOX1,STRAP,STXBP4,SULF1,SULF2,SYNJ2BP,TACR1,TACSTD2,TBX1,TEK,TGFB1,TGFB2,TGFBR1,TGFBR3,TGM1,THBS1,THBS4,TINF2,TNFAIP3,TNFSF12,TNMD,TP63,TWIST1,VASH1,VASH2,VDR,VEGFA,VEGFB,VEGFC,VIP,WDR48,WDR77,WFDC1,WNT10B,WNT2,WNT3A,WNT5A,WNT7A,XBP1,XDH,YAP1,ZNF304,ZNF580,ZNF703
GO:VIRAL_LATENCY	http://www.broadinstitute.org/gsea/msigdb/cards/GO_VIRAL_LATENCY	11	0.2532	0.928881	1	1	BANF1,CREB3,HCFC1,HMGA1,IRF7,LIG4,PPIA,PSIP1,XRCC4,XRCC5,XRCC6
GO:L_ALPHA_AMINO_ACID_TRANSMEMBRANE_TRANSPORT	http://www.broadinstitute.org/gsea/msigdb/cards/GO_L_ALPHA_AMINO_ACID_TRANSMEMBRANE_TRANSPORT	30	0.25332	0.928881	1	1	PQLC2,SLC13A3,SLC17A6,SLC17A7,SLC17A8,SLC1A1,SLC1A2,SLC1A3,SLC1A6,SLC1A7,SLC25A12,SLC25A13,SLC25A15,SLC25A2,SLC25A22,SLC38A1,SLC38A7,SLC43A1,SLC43A2,SLC7A1,SLC7A11,SLC7A13,SLC7A14,SLC7A2,SLC7A3,SLC7A4,SLC7A5,SLC7A6,SLC7A7,SLC7A8
GO:ENVELOPE	http://www.broadinstitute.org/gsea/msigdb/cards/GO_ENVELOPE	1013	0.25381	0.928881	1	1	AAAS,ABCA12,ABCA8,ABCA9,ABCB10,ABCB6,ABCB7,ABCB8,ABCD3,ABCF1,ABCF2,ABCG2,ABL1,ACAA2,ACACB,ACAD11,ACAD9,ACADL,ACADVL,ACAT1,ACN9,ACSL1,ACSL3,ACSL4,ACSL5,ACSL6,ADAP2,ADCK4,ADRA1A,ADRA1B,AEN,AFG3L2,AGFG1,AGK,AGPAT3,AGPAT5,AHCTF1,AIFM1,AIFM2,AIFM3,AK2,AKAP1,AKAP6,AKIRIN1,ALAS2,ALDH18A1,ALDH3A2,ALG14,ALOX5,ALOX5AP,AMBRA1,ANKZF1,ANXA1,ANXA11,ANXA4,ANXA7,APC,APEH,APOO,APOOL,APP,AQP1,ARG1,ARL2,ARMCX3,ASS1,ATAD3A,ATAD3B,ATCAY,ATF2,ATF6,ATP11B,ATP1B4,ATP2A3,ATP5A1,ATP5B,ATP5C1,ATP5D,ATP5E,ATP5EP2,ATP5F1,ATP5G1,ATP5G2,ATP5G3,ATP5H,ATP5I,ATP5J,ATP5J2,ATP5L,ATP5L2,ATP5O,ATP5S,ATPIF1,ATXN3,AURKAIP1,AZI1,BAD,BAK1,BAX,BBC3,BCHE,BCL2,BCL2A1,BCL2L1,BCL2L10,BCL2L11,BCL2L13,BCL2L2,BCS1L,BDH1,BECN1,BID,BIK,BLOC1S1,BMF,BNIP1,BNIP2,BNIP3,BNIP3L,BOK,BPHL,BRAP,BRI3BP,BRIP1,C11orf83,C11orf85,C12orf5,C14orf2,C15orf43,C19orf12,C19orf70,C2orf42,C7orf73,C9orf89,CABS1,CACYBP,CASP8,CAT,CBX3,CBX5,CCDC109B,CCDC155,CCDC79,CCND2,CDC14B,CDK4,CDS2,CENPF,CEP170,CEP70,CEP89,CEPT1,CERS2,CERS3,CERS4,CERS5,CERS6,CHCHD1,CHCHD10,CHCHD3,CHCHD4,CHCHD5,CHCHD6,CHCHD7,CHDH,CHMP2A,CHMP4B,CHMP7,CIDEA,CISD1,CISD2,CKMT1A,CKMT1B,CKMT2,CLGN,CLIC1,CLPX,CLU,CMTM3,COASY,COQ10A,COQ10B,COQ2,COQ3,COQ4,COQ5,COQ6,COQ7,COX10,COX11,COX15,COX16,COX17,COX18,COX19,COX4I1,COX4I2,COX5A,COX5B,COX6A1,COX6A2,COX6B1,COX6B2,COX6C,COX7A1,COX7A2,COX7A2L,COX7B,COX7B2,COX7C,COX8A,COX8C,CPOX,CPS1,CPT1A,CPT1B,CPT1C,CPT2,CRAT,CRLS1,CSDE1,CSE1L,CTDNEP1,CUEDC2,CYB5A,CYB5B,CYB5R3,CYC1,CYCS,CYP11A1,CYP11B1,CYP11B2,CYP24A1,CYP27A1,CYP27B1,DAG1,DAO,DAP3,DCTN5,DDX19A,DDX19B,DDX3X,DGKH,DHCR7,DHFRL1,DHODH,DHRS1,DHRS2,DHRS4,DIABLO,DMPK,DNAJC1,DNAJC11,DNAJC15,DNAJC19,DNAJC2,DNASE1,DNM1L,DPY19L1,DPY19L2,DPY19L3,DPY19L4,DST,DTL,DTX2,DTYMK,DUSP18,DUSP21,ECI1,ECSIT,EDNRA,EDNRB,EFHD1,EGFR,EI24,EIF5A,EIF5A2,EIF5AL1,ELF4,EMD,ENY2,EPC1,EPHA4,ERAL1,ERBB2IP,ERN1,ETFDH,EVX1,EXOG,FAF1,FAHD1,FAM156A,FAM156B,FAM169A,FAM188A,FAM73A,FAM73B,FAM76B,FANCL,FBXL4,FECH,FGR,FIS1,FKBP8,FLVCR1,FOXRED1,FPGS,FUNDC1,FUNDC2,FZR1,GABBR1,GABRB1,GAPDH,GATM,GCAT,GCH1,GCHFR,GDAP1,GFER,GGNBP1,GHDC,GHITM,GHRHR,GIMAP5,GJA1,GK,GK2,GLE1,GLTPD1,GMCL1,GNAQ,GNAZ,GOLPH3,GOT2,GPAM,GPAT2,GPD2,GRAMD4,GRK5,GRPEL2,GSTK1,GSTO1,GTF3C3,GTPBP4,GUCY2D,GUCY2F,GUF1,H2BFWT,HADH,HADHA,HADHB,HAX1,HCCS,HERC2,HIGD1A,HIGD2A,HK1,HK2,HMGCL,HMGCS2,HN1,HPN,HRNR,HSD17B1,HSD17B8,HSD3B1,HSD3B2,HSPD1,HTATIP2,HTRA2,ICT1,IDH2,IFI27,IFLTD1,IGF2R,IL15RA,IMMP1L,IMMP2L,IMMT,INA,INTS1,INTS2,IPO11,IPO13,IPO4,IPO5,IPO7,IPO8,IPO9,ITPR1,ITPR3,KCNH1,KCNJ11,KIAA1161,KLHDC2,KLK6,KMO,KPNA1,KPNA3,KPNA4,KPNA5,KPNA6,KPNA7,KPNB1,L2HGDH,LBR,LDHD,LEMD2,LEMD3,LETM1,LETM2,LETMD1,LGALS3,LMNA,LMNB1,LMNB2,LPIN1,LRMP,LRPPRC,LRRC59,LRRK2,LTC4S,LYN,MAD1L1,MAD2L1,MAOA,MAOB,MAPK3,MAPK8IP1,MARCH5,MATR3,MAVS,MCCC1,MCL1,MCM3AP,MCU,MFF,MFN1,MFN2,MGST1,MGST2,MGST3,MICU1,MINOS1,MLIP,MLXIP,MOAP1,MPV17,MPV17L2,MRGPRF,MRPL1,MRPL10,MRPL11,MRPL12,MRPL13,MRPL14,MRPL15,MRPL16,MRPL17,MRPL18,MRPL19,MRPL2,MRPL20,MRPL21,MRPL22,MRPL23,MRPL24,MRPL27,MRPL28,MRPL3,MRPL30,MRPL32,MRPL33,MRPL34,MRPL35,MRPL36,MRPL37,MRPL38,MRPL39,MRPL4,MRPL40,MRPL41,MRPL42,MRPL43,MRPL44,MRPL45,MRPL46,MRPL47,MRPL48,MRPL49,MRPL50,MRPL51,MRPL52,MRPL53,MRPL54,MRPL55,MRPL9,MRPS10,MRPS11,MRPS12,MRPS14,MRPS15,MRPS16,MRPS17,MRPS18A,MRPS18B,MRPS18C,MRPS22,MRPS23,MRPS24,MRPS25,MRPS26,MRPS27,MRPS28,MRPS30,MRPS31,MRPS33,MRPS34,MRPS35,MRPS36,MRPS5,MRPS6,MRPS7,MRPS9,MRS2,MRTO4,MSTO1,MTCH1,MTCH2,MTDH,MTERFD1,MTFP1,MTG1,MTHFD2L,MTMR6,MTOR,MTX1,MTX2,MTX3,MUL1,MVP,MX1,MX2,MYO19,MYO1C,MYO6,MYOC,MYOF,NAT8L,NAV3,NDEL1,NDUFA1,NDUFA10,NDUFA11,NDUFA12,NDUFA13,NDUFA2,NDUFA4,NDUFA5,NDUFA6,NDUFA7,NDUFA8,NDUFA9,NDUFAB1,NDUFAF1,NDUFAF2,NDUFAF3,NDUFAF4,NDUFB1,NDUFB10,NDUFB11,NDUFB2,NDUFB3,NDUFB4,NDUFB5,NDUFB6,NDUFB7,NDUFB8,NDUFB9,NDUFC1,NDUFC2,NDUFC2-KCTD14,NDUFS1,NDUFS2,NDUFS3,NDUFS4,NDUFS5,NDUFS6,NDUFS7,NDUFS8,NDUFV1,NDUFV2,NDUFV3,NELL1,NEU4,NGFR,NIPSNAP1,NLN,NLRP6,NLRX1,NME1,NME4,NNT,NOA1,NOC4L,NOS1,NOS1AP,NPC1,NR4A1,NRGN,NRM,NRXN1,NUCB2,NUP107,NUP133,NUP153,NUP155,NUP160,NUP188,NUP205,NUP210,NUP210L,NUP214,NUP35,NUP37,NUP43,NUP50,NUP54,NUP62,NUP62CL,NUP85,NUP88,NUP98,NUPL1,NUPL2,NUTF2,NXF1,NXNL1,NXT1,OCIAD2,OGDH,OIT3,OMA1,OPA1,OSBPL3,OSBPL6,OSBPL8,OTC,OXA1L,P2RX1,P2RX2,P2RX3,P2RX4,P2RX5,P2RX6,P2RX7,PAFAH1B1,PAK1,PAM16,PANK2,PARK7,PARL,PARP1,PARP11,PARP16,PCM1,PDCD6,PDK4,PEMT,PGAM5,PGR,PGS1,PHB,PHF20,PHF8,PI4KB,PIK3R4,PINK1,PISD,PLA2G4A,PLA2G4B,PLA2G4C,PLCB1,PLCD4,PLD6,PLN,PLRG1,PMAIP1,PML,PMPCA,PMPCB,PNPLA7,PNPT1,POLA1,PPAPDC3,PPIF,PPOX,PPP1CC,PPP1R15A,PPP2R2B,PRELID1,PRELID2,PRICKLE1,PRICKLE2,PRKAR2B,PRKCA,PRKCZ,PRKG2,PRNP,PRODH,PRODH2,PRPF38A,PSEN1,PSEN2,PTCD3,PTCHD2,PTGDS,PTGER3,PTGER4,PTGES,PTGS1,PTPLAD1,PTPMT1,PUM2,QSOX2,QTRT1,QTRTD1,RAB11FIP5,RAB32,RAC2,RAE1,RAF1,RAN,RANBP1,RANBP17,RANBP2,RANBP6,RANGAP1,RAP1GAP2,RB1CC1,RBM15,RCC1,RDH13,REEP1,REPIN1,RETSAT,REXO2,RGPD8,RHBDL1,RHBDL2,RHBDL3,RHOT1,RHOT2,RNF13,RNF144B,RNF180,RNF185,RNF43,RNF5,RNF6,ROGDI,ROMO1,RPS3,RPS6KA2,RPS6KB1,RRM1,RRP12,RSAD2,RTN4,S100A6,SAMM50,SCAI,SCGB1A1,SCO1,SCO2,SCRN1,SDHA,SDHB,SDHC,SDHD,SEC13,SEH1L,SENP1,SENP2,SEPHS1,SFXN1,SFXN2,SFXN3,SFXN4,SFXN5,SH3GLB1,SHISA5,SHMT2,SIGMAR1,SIRT1,SIRT3,SIRT4,SIRT5,SIX2,SLC11A1,SLC11A2,SLC16A3,SLC1A3,SLC22A18,SLC25A10,SLC25A11,SLC25A12,SLC25A13,SLC25A14,SLC25A15,SLC25A16,SLC25A18,SLC25A19,SLC25A2,SLC25A20,SLC25A21,SLC25A22,SLC25A23,SLC25A24,SLC25A25,SLC25A26,SLC25A27,SLC25A28,SLC25A29,SLC25A3,SLC25A30,SLC25A31,SLC25A32,SLC25A33,SLC25A34,SLC25A35,SLC25A36,SLC25A37,SLC25A38,SLC25A39,SLC25A4,SLC25A40,SLC25A41,SLC25A42,SLC25A43,SLC25A44,SLC25A45,SLC25A46,SLC25A47,SLC25A48,SLC25A5,SLC27A1,SLC27A3,SLC29A2,SLC30A1,SLC3A1,SLC44A1,SLC8A3,SLC9B2,SLMO1,SLMO2,SMAD1,SMAD3,SMCP,SNCA,SNN,SNPH,SNUPN,SOD1,SORD,SORL1,SORT1,SOX10,SP140,SPAG4,SPAST,SPATA18,SPATA19,SPG20,SPG7,SPNS1,SQRDL,SRC,SREBF1,ST20,STAR,STARD13,STAT3,STOML2,STS,SUCLG1,SUMO1,SUN1,SUN2,SUN3,SUN5,SUOX,SURF1,SYNE1,SYNE2,SYNJ2BP,TAMM41,TAZ,TBC1D20,TERF2IP,TEX10,THEM4,THOP1,TIMM10,TIMM13,TIMM17A,TIMM17B,TIMM22,TIMM44,TIMM50,TIMM8A,TIMM8B,TIMM9,TIMMDC1,TM7SF2,TMBIM6,TMC6,TMC8,TMEM109,TMEM11,TMEM120B,TMEM126A,TMEM126B,TMEM14C,TMEM170A,TMEM173,TMEM176B,TMEM18,TMEM194A,TMEM194B,TMEM201,TMEM33,TMEM38A,TMEM38B,TMEM43,TMEM57,TMEM70,TMEM97,TMPO,TNKS,TNKS2,TNMD,TNPO1,TNPO2,TNPO3,TNRC18,TOMM20,TOMM20L,TOMM22,TOMM34,TOMM40,TOMM40L,TOMM5,TOMM6,TOMM7,TOMM70A,TOR1A,TOR1AIP1,TOR1AIP2,TOR1B,TPR,TRAP1,TREX1,TRIAP1,TRIM27,TRPC7,TSGA10,TSPO,TST,TTC19,TUBB,TXLNG,TYMS,TYRO3,UBE2I,UBIAD1,UBXN4,UCP1,UCP2,UCP3,UNC50,UQCR10,UQCR11,UQCRB,UQCRC1,UQCRC2,UQCRFS1,UQCRH,UQCRQ,USMG5,USP30,VAMP1,VAT1,VDAC1,VDAC2,VDAC3,VPS13C,VRK2,WASF1,WDFY3,WDR3,WTAP,XPO1,XPO4,XPO7,XPOT,YBX1,YME1L1,ZC3HC1,ZMPSTE24,ZNF224,ZNF354C,ZNF383
GO:EPITHELIAL_CELL_DIFFERENTIATION	http://www.broadinstitute.org/gsea/msigdb/cards/GO_EPITHELIAL_CELL_DIFFERENTIATION	480	0.25395	0.928881	1	1	ABCA12,ACADVL,ACER1,ACTA2,ACTL8,ACVR1,ACVR2B,ACVRL1,ADAM9,AGPAT6,AGR2,AIMP2,AKR1C1,AKT1,AKT2,ALDOC,ANXA1,ANXA4,ANXA7,ARHGEF26,ARID4A,ARID4B,ARX,ASCL1,ATOH1,ATP2B2,ATRX,B4GALT1,B9D1,BARX1,BASP1,BCCIP,BCL11B,BCL2,BDH2,BFSP1,BFSP2,BMP15,BMP2,BMP4,BMP5,BMP6,BMP7,BMPER,BMPR2,C10orf11,C12orf5,C1GALT1,C1orf172,C1orf68,CASP14,CASP3,CASP6,CBFA2T2,CBR1,CCDC67,CCM2,CCNO,CD34,CD63,CDC42,CDH2,CDH3,CDHR2,CDK1,CDK6,CDKN1A,CDSN,CDX2,CEBPB,CERS3,CITED1,CLIC4,CLIC5,CNFN,CNN3,COL18A1,COL4A1,CPS1,CPT1A,CRCT1,CREB1,CRHR2,CRYGB,CRYGD,CSTA,CTNNB1,CTSB,CXCR4,CYP1A1,CYP26B1,DAB2,DACT2,DHRS9,DLG5,DLL1,DLX3,DLX5,DLX6,DMBT1,DMRT1,DNASE1L2,DSG4,DSP,E2F4,E2F7,E2F8,EDF1,EDN3,EDNRB,EHF,ELF3,ELF5,EMX1,ENG,EPB41L5,EPHA2,ERBB4,ERCC2,ERCC3,EREG,ESR1,ESR2,EVPL,EXPH5,EYA1,EZR,F11R,F2RL1,FA2H,FAM20C,FEM1B,FGF10,FGF8,FGFR1,FGFR2,FLG,FLNB,FN3K,FNDC3A,FOSL2,FOXA1,FOXB1,FOXC2,FOXF1,FOXJ1,FOXL2,FOXN1,FRMD6,FRS2,FZD1,FZD2,FZD7,FZR1,GATA3,GATA4,GATA5,GATA6,GDF7,GDNF,GJA1,GLI1,GLI2,GLI3,GPR4,GPSM2,GPX1,GREM1,GRHL2,GRXCR1,GSTA1,GSTA2,GSTK1,GSTM3,HAPLN2,HDAC1,HDAC2,HEG1,HES1,HES5,HEY1,HEY2,HHEX,HIF1A,HNF1B,HNRNPH3,HOXA5,HOXB13,HOXB5,HPS4,HPS6,HRH2,HRNR,HSD17B4,HYDIN,ICAM1,ID1,ID2,ID3,IFT74,IL31RA,INSM1,INTU,IQGAP1,IRF6,ITGA2,IVL,JAG1,JAG2,JUN,KAZN,KDM5B,KDM6B,KIT,KLF15,KLF2,KLF4,KLF5,KRT10,KRT14,KRT16,KRT17,KRT2,KRT3,KRT4,LAMA5,LAMB2,LATS1,LATS2,LCE1A,LCE1B,LCE1C,LCE1D,LCE1E,LCE1F,LCE2A,LCE2B,LCE2C,LCE2D,LCE3A,LCE3B,LCE3C,LCE3D,LCE3E,LCE4A,LCE5A,LCE6A,LEF1,LELP1,LGALS3,LHFPL5,LOR,LRRC72,LRTOMT,LTA4H,MAF,MAGI2,MAP2K1,MARVELD2,MCOLN3,MED1,MEF2C,MEN1,MESP1,MET,MGMT,MITF,MLLT4,MREG,MSN,MTSS1,MYADM,MYO5A,MYO7A,NEUROD1,NEUROG3,NF2,NFIB,NKX2-1,NKX2-2,NKX3-2,NKX6-1,NKX6-3,NOTCH1,NOTCH4,NPHS1,NPHS2,NR0B1,NR2F2,NR5A2,NRG1,NRP1,NTRK1,NTRK3,NUMA1,NUMB,NUP210L,OCA2,ONECUT1,ONECUT2,OVOL2,PAFAH1B1,PALLD,PAX2,PAX6,PAX8,PCNA,PDE2A,PDE4D,PDGFB,PDPK1,PDX1,PDZD7,PGK1,PIH1D1,PIP5K1A,PITX2,PITX3,PLOD3,PLS3,PODXL,POU3F1,POU4F3,PPARG,PPHLN1,PPL,PPP1R16B,PRDM1,PRLR,PROM1,PROX1,PRR9,PSAP,PSAPL1,PTCH1,PTCH2,PTER,PTK6,PTK7,PTN,PTPRO,PTPRS,RAB10,RAB13,RAB1A,RAB1B,RAB25,RAB27A,RAC1,RAP1A,RAP1B,RAP2A,RAP2B,RAP2C,RAPGEF1,RAPGEF2,RAPGEF3,RAPGEF6,RARA,RARB,RARG,RBPJ,RDX,RFX3,RFX6,RHCG,RILPL1,RILPL2,ROCK1,ROS1,RXRA,S100A7,S1PR1,SALL1,SAV1,SCEL,SCRIB,SCUBE1,SDC1,SEC24B,SFN,SHARPIN,SHROOM3,SIDT2,SIPA1L3,SIX1,SIX2,SIX3,SKIL,SLC4A5,SLC4A7,SLC7A11,SLC9A3R1,SLC9A4,SLITRK6,SMAD3,SMAD4,SMO,SOD1,SOX10,SOX11,SOX17,SOX18,SOX4,SOX8,SOX9,SPDEF,SPINK5,SPRR1A,SPRR1B,SPRR2A,SPRR2B,SPRR2D,SPRR2E,SPRR2F,SPRR2G,SPRR3,SPRR4,ST14,STC1,STK4,STRC,STX2,SULT1B1,TAGLN,TAGLN2,TBC1D20,TBX1,TCF15,TCF21,TCHH,TDRD7,TFCP2L1,TGFB1,TGFB1I1,TGM1,TGM3,THRA,THRB,TJP1,TJP2,TMC1,TMEM100,TMEM79,TMOD1,TNMD,TOLLIP,TP63,TPP1,TSG101,TST,TYMS,TYRP1,UPK1A,UPK1B,UPK2,UPK3A,USH2A,USP13,VDAC1,VEGFA,VEZF1,VIL1,VIM,VSIG1,WDPCP,WDR77,WNT1,WNT11,WNT16,WNT4,WNT5A,WNT5B,WNT7A,WNT7B,WT1,XBP1,YAP1,YIPF6,ZNF703
GO:REGULATION_OF_DNA_DAMAGE_RESPONSE_SIGNAL_TRANSDUCTION_BY_P53_CLASS_MEDIATOR	http://www.broadinstitute.org/gsea/msigdb/cards/GO_REGULATION_OF_DNA_DAMAGE_RESPONSE_SIGNAL_TRANSDUCTION_BY_P53_CLASS_MEDIATOR	27	0.25405	0.928881	1	1	ANKRD1,ATM,ATR,CD44,CD74,CDKN2A,DYRK1A,EEF1E1,HIC1,KDM1A,MDM2,MIF,MSX1,PLA2R1,PMAIP1,PSMD10,PTTG1IP,SENP2,SETD8,SIRT1,SMYD2,SNAI1,SNAI2,SPRED1,SPRED2,TWIST1,ZNF385A
GO:PROTEIN_ACETYLATION	http://www.broadinstitute.org/gsea/msigdb/cards/GO_PROTEIN_ACETYLATION	111	0.25407	0.928881	1	1	AANAT,ACTL6A,APBB1,ASL,ATAT1,ATF2,BAG6,BLOC1S1,BRCA2,BRD1,BRD8,BRPF1,BRPF3,CCDC101,CDYL,CHD5,CLOCK,CPA4,CREBBP,CRTC2,CSRP2BP,DMAP1,DR1,DSCC1,EHHADH,ELP3,ELP4,EP300,EP400,EPC1,ESCO1,ESCO2,FOXO1,GTF3C4,HAT1,HCFC1,ING3,ING4,ING5,IRF4,KAT2A,KAT2B,KAT5,KAT6A,KAT6B,KAT7,KAT8,LDB1,LEF1,MAP3K7,MBD3,MBIP,MCRS1,MEAF6,MECP2,MED24,MORF4L1,MORF4L2,MSL1,MSL2,MSL3,MYOD1,NAA10,NAA11,NAA15,NAA16,NAA20,NAA25,NAA30,NAA50,NAA60,NAT8,NAT9,NCOA1,NCOA2,NCOA3,NUPR1,OGT,PCGF2,PCK1,PER1,PHF20,POLE3,POLE4,RUVBL1,RUVBL2,SAP130,SIRT1,SPI1,SRCAP,SUPT3H,SUPT7L,TADA1,TADA2A,TADA2B,TADA3,TAF1,TAF10,TAF12,TAF1L,TAF5,TAF5L,TAF6L,TAF9,TRIM16,TRRAP,USP22,WDR5,WDR75,YEATS2,YEATS4
GO:POSITIVE_REGULATION_OF_IMMUNE_RESPONSE	http://www.broadinstitute.org/gsea/msigdb/cards/GO_POSITIVE_REGULATION_OF_IMMUNE_RESPONSE	496	0.25413	0.928881	1	1	ABI1,ABL1,ACTB,ACTG1,ACTR2,ACTR3,ADA,ADAM8,ADORA2B,AIM2,ANXA1,AP1G1,ARPC1A,ARPC1B,ARPC2,ARPC3,ARPC4,ARPC5,B2M,BAIAP2,BAX,BCAR1,BCL10,BCL2,BIRC2,BIRC3,BLK,BRK1,BTK,BTN3A1,BTRC,C1orf177,C1QA,C1QB,C1QBP,C1QC,C2,C3,C4A,C4B,C4BPA,C4BPB,C5,C5AR1,C6,C7,C8A,C8B,C8G,C9,CACNB3,CACNB4,CADM1,CARD11,CARD9,CASP8,CCL19,CCL5,CCR2,CCR7,CD14,CD180,CD19,CD1D,CD209,CD226,CD247,CD28,CD36,CD38,CD3D,CD3E,CD3G,CD4,CD40,CD46,CD55,CD74,CD79B,CD80,CD86,CDC42,CFB,CFD,CFH,CFHR5,CFI,CFP,CHUK,CLCF1,CLEC7A,CLU,CNPY3,CNR1,COCH,COLEC10,COLEC11,COLEC12,CR1,CR2,CREBBP,CRK,CRTAM,CSK,CTLA4,CTSB,CTSG,CTSK,CTSS,CUL1,CYFIP2,CYLD,DDX58,DENND1B,DMBT1,DOCK1,EIF2AK4,ELANE,ELMO1,ELMO2,EP300,EREG,EXOSC3,F2RL1,FADD,FAM105B,FBXW11,FCER1A,FCER1G,FCER2,FCGR2A,FCGR3A,FCN1,FCN2,FCN3,FFAR2,FFAR3,FGR,FOXP3,FYB,FYN,FZD5,GAB2,GATA3,GBP5,GPLD1,GPRC5B,GRAP2,GRB2,HAVCR2,HCK,HLA-A,HLA-B,HLA-DMB,HLA-DPA1,HLA-DPB1,HLA-DQA1,HLA-DQA2,HLA-DQB1,HLA-DQB2,HLA-DRA,HLA-DRB1,HLA-E,HLX,HMGB1,HMGB2,HPX,HRAS,HRG,HSP90AA1,HSP90AB1,HSP90B1,HSPD1,ICAM2,ICAM3,IDO1,IFI16,IFIH1,IFNB1,IFNG,IFNK,IGLL1,IGLL5,IKBKB,IKBKG,IL12A,IL12B,IL12RB1,IL13,IL15,IL1B,IL2,IL21,IL23A,IL23R,IL27RA,IL33,IL4,IL4R,IL6,IL6ST,INPP5D,IRAK1,IRAK2,IRAK3,IRAK4,IRF3,IRF7,IRG1,ITCH,ITGAM,ITGB2,ITK,JAK3,KLHL6,KLK5,KLK7,KLRC4-KLRK1,KLRK1,KRAS,KRT1,LAG3,LAMP1,LAT,LAX1,LBP,LCK,LCP2,LGALS9,LGMN,LILRB1,LIME1,LSM14A,LTA,LY96,LYN,MALT1,MAP2K6,MAP3K1,MAP3K7,MAPK1,MAPK3,MAPKAPK3,MARCO,MASP1,MASP2,MAVS,MB21D1,MBL2,MED1,MEF2C,MICB,MIF,MNDA,MSH6,MYB,MYD88,MYH2,MYO10,MYO1C,MYO1G,NCK1,NCKAP1,NCKAP1L,NCKIPSD,NCR3,NFAM1,NFATC2,NFKB1,NFKBIA,NLRC4,NLRP10,NLRP3,NOD1,NOD2,NR1H4,NR4A3,NRAS,P2RX7,PAG1,PAK1,PAK2,PAK3,PAXIP1,PDE4B,PDE4D,PDPK1,PGC,PGLYRP1,PGLYRP2,PGLYRP3,PGLYRP4,PHB,PIK3AP1,PIK3C3,PIK3CA,PIK3CB,PIK3CD,PIK3R1,PIK3R2,PIK3R4,PLA2G1B,PLA2G6,PLCG1,PLCG2,PLD2,PLEKHA1,PLSCR1,POLR3B,POLR3D,POLR3F,POLR3G,PPAPDC1A,PRKACA,PRKACB,PRKACG,PRKCB,PRKCD,PRKCE,PRKCQ,PRKCZ,PRKD2,PSEN1,PSMA1,PSMA2,PSMA3,PSMA4,PSMA5,PSMA6,PSMA7,PSMA8,PSMB1,PSMB10,PSMB11,PSMB2,PSMB3,PSMB4,PSMB5,PSMB6,PSMB7,PSMB8,PSMB9,PSMC1,PSMC2,PSMC3,PSMC4,PSMC5,PSMC6,PSMD1,PSMD10,PSMD11,PSMD12,PSMD13,PSMD14,PSMD2,PSMD3,PSMD4,PSMD5,PSMD6,PSMD7,PSMD8,PSMD9,PSME1,PSME2,PSME3,PSME4,PSMF1,PTAFR,PTEN,PTK2,PTPRC,PTPRJ,PVR,PVRL2,PYCARD,PYDC1,RAC1,RAF1,RARA,RASGRP1,RBCK1,REG3G,RELA,RELB,RFTN1,RFTN2,RIPK1,RIPK2,RLTPR,RNF31,RPS27A,RPS6KA3,RPS6KA5,RSAD2,S100A14,SASH3,SCARA3,SEMA7A,SERPING1,SH2D1A,SH2D1B,SIN3A,SIRT1,SKAP1,SKAP2,SKP1,SLA2,SLAMF6,SLC11A1,SNX4,SOCS5,SPG21,SPON2,SPPL3,SRC,STAT5B,STAT6,STK11,STOML2,STX4,STX7,SUSD4,SYK,TAB1,TAB2,TAB3,TANK,TBK1,TBX21,TEC,TGFB1,TGFB2,THEMIS,THY1,TICAM1,TICAM2,TIRAP,TLR1,TLR10,TLR2,TLR3,TLR4,TLR5,TLR6,TLR7,TLR8,TLR9,TMEM173,TNF,TNFAIP3,TNFRSF13C,TNFRSF14,TNFRSF21,TNFSF13,TNFSF4,TNIP1,TNIP2,TNIP3,TRAF2,TRAF3,TRAF6,TRAT1,TRIM5,TRIM6,TXK,UBA52,UBB,UBC,UBE2D1,UBE2D2,UBE2D3,UBE2K,UBE2N,UBE2V1,UNC93B1,UNG,VAMP8,VAV1,VAV2,VAV3,VSIG4,WAS,WASF2,WASL,WHSC1,WIPF1,WIPF2,WIPF3,WNT5A,XBP1,XCL1,YES1,ZAP70,ZBTB1,ZP3,ZP4
GO:REGULATION_OF_CELL_FATE_SPECIFICATION	http://www.broadinstitute.org/gsea/msigdb/cards/GO_REGULATION_OF_CELL_FATE_SPECIFICATION	13	0.25431	0.928881	1	1	BMPR1A,DKK1,DUSP6,FGF2,FGFR1,FZD7,HNF1B,LMO4,MESP1,POU5F1,SFRP2,SOX17,WNT3A
GO:NEGATIVE_REGULATION_OF_BONE_RESORPTION	http://www.broadinstitute.org/gsea/msigdb/cards/GO_NEGATIVE_REGULATION_OF_BONE_RESORPTION	10	0.25434	0.928881	1	1	CARTPT,CD38,CLDN18,CSK,IAPP,INPP5D,P2RX7,TNFAIP3,TNFRSF11B,UBASH3B
GO:ER_TO_GOLGI_TRANSPORT_VESICLE_MEMBRANE	http://www.broadinstitute.org/gsea/msigdb/cards/GO_ER_TO_GOLGI_TRANSPORT_VESICLE_MEMBRANE	48	0.25445	0.928881	1	1	AREG,B2M,CD59,CD74,CNIH2,CNIH3,FOLR1,GOSR2,GRIA1,HLA-A,HLA-B,HLA-C,HLA-DPA1,HLA-DPB1,HLA-DQA1,HLA-DQA2,HLA-DQB1,HLA-DQB2,HLA-DRA,HLA-DRB1,HLA-E,HLA-F,HLA-G,LMAN1,MCFD2,SAR1B,SCAP,SEC13,SEC23A,SEC23B,SEC23IP,SEC24A,SEC24B,SEC24C,SEC24D,SEC31A,SEC31B,SREBF1,SREBF2,STX17,STX5,TMED10,TMED2,TMED7,USO1,VMA21,VTI1A,VTI1B
GO:POSITIVE_REGULATION_OF_INTRACELLULAR_SIGNAL_TRANSDUCTION	http://www.broadinstitute.org/gsea/msigdb/cards/GO_POSITIVE_REGULATION_OF_INTRACELLULAR_SIGNAL_TRANSDUCTION	832	0.25458	0.928881	1	1	ABCA7,ABL1,ABRA,ACTN4,ADA,ADAM8,ADAM9,ADCYAP1,ADIPOQ,ADIPOR1,ADORA1,ADORA2B,ADRA1A,ADRA1B,ADRA2A,ADRA2B,ADRA2C,ADRB1,ADRB2,ADRB3,AGT,AKAP12,AKAP13,AKAP5,AKAP6,AKR1B1,ALK,ALOX12B,ALOX15,ALS2,ANGPT1,ANKRD1,ANKRD17,ANKRD6,APOA1,APOL3,ARFGEF1,ARHGAP8,ARHGEF5,ARL6IP5,ARRB1,ARRB2,ASPH,ATM,ATP2C1,ATP6AP1,ATR,AVPI1,AXIN1,AXL,BAD,BAG4,BANK1,BAX,BBC3,BCAP31,BCL10,BCL2,BCL2L1,BCL2L11,BCLAF1,BECN1,BID,BIRC2,BIRC3,BIRC7,BMF,BMP2,BMP4,BMPER,BRAF,BRD4,BST2,C18orf32,C19orf10,C1QBP,C1QTNF1,C1QTNF2,C3,C5,C5AR1,C8orf4,CALM1,CALM2,CALM3,CAMK2D,CANT1,CARD10,CARD11,CARD14,CARD9,CARTPT,CASP1,CASP10,CASP8,CAT,CAV1,CAV2,CBL,CC2D1A,CCDC22,CCL1,CCL11,CCL13,CCL14,CCL15,CCL16,CCL18,CCL19,CCL2,CCL20,CCL21,CCL23,CCL25,CCL3,CCL4,CCL5,CCL7,CCL8,CCR1,CCR7,CD27,CD28,CD36,CD3E,CD4,CD40,CD40LG,CD44,CD74,CD81,CD8A,CDC42,CDH13,CDH2,CDK1,CDK10,CDK5RAP3,CDKN2A,CDON,CFLAR,CHD5,CHI3L1,CHP2,CHRNA7,CHUK,CIB1,CLCF1,CLU,CNTF,COL3A1,COPS8,CPNE1,CREBBP,CRHR2,CRK,CRKL,CRLF1,CRLF3,CSF1,CSF1R,CSF2,CSF3,CSK,CSPG4,CTF1,CTGF,CTH,CTNNB1,CXCL10,CXCL11,CXCL9,CXCR3,CXCR4,CXXC5,CYP1B1,CYSLTR2,DAB2IP,DAXX,DBNL,DCN,DDIT3,DDRGK1,DDX60,DFNA5,DGKI,DHX58,DIRAS1,DIRAS2,DNAJC27,DNM1L,DRD2,DRD4,DSTYK,DUSP15,DUSP19,DUSP5,DUSP6,DUSP7,DUSP9,DVL2,DVL3,ECM1,ECT2,EDA,EDA2R,EDAR,EDN1,EDN3,EDNRA,EEF1D,EEF1E1,EFNA1,EGF,EGFR,EIF2AK2,ELANE,EPGN,EPHA4,EPHA8,EPO,EPOR,ERBB2,ERBB3,ERBB4,ERCC6,ERN1,ERP29,ESR1,ESR2,EZH2,F10,F2,F2R,F2RL1,F3,F7,FADD,FAM110C,FAM132A,FAM58A,FAS,FASLG,FBXO18,FBXW7,FCER1A,FGA,FGB,FGD2,FGF1,FGF10,FGF18,FGF19,FGF2,FGF20,FGF21,FGF23,FGF4,FGF8,FGF9,FGFR1,FGFR2,FGFR3,FGFR4,FGG,FGR,FIS1,FKBP1A,FLCN,FLNA,FLT1,FLT3,FLT4,FPR1,FRMD7,FRS2,FSHR,FYN,FZD10,FZD4,FZD5,FZD7,FZD8,GAB1,GADD45A,GADD45B,GADD45G,GAS6,GATA3,GCG,GCNT2,GDF6,GH1,GHR,GHRL,GIP,GJA1,GLIPR2,GNAI2,GNAS,GNB2L1,GNG3,GOLPH3,GOLT1B,GPR183,GPR37,GPR37L1,GPR55,GPRC5B,GPX1,GREM1,GRM1,GRM4,GSTM2,GSTO1,HAP1,HAVCR2,HAX1,HBEGF,HCLS1,HCST,HDAC2,HDAC3,HES1,HES5,HEXIM1,HGF,HIC1,HINT1,HIPK2,HMGB1,HMGCR,HMOX1,HPSE,HPX,HRAS,HSPA1A,HSPA1B,HTR2A,HTR2B,HTR2C,HTR6,HTT,ICAM1,IFNA2,IFNG,IGF1,IGF2,IGFBP3,IGFBP4,IGFBP5,IKBKB,IKBKG,IL10,IL11,IL12A,IL12B,IL13,IL15,IL18,IL18R1,IL19,IL1A,IL1B,IL2,IL20,IL20RA,IL21,IL22,IL23A,IL23R,IL24,IL26,IL3,IL31RA,IL4,IL5,IL6,IL6R,IL6ST,ILK,INS,INSR,IQGAP3,IRAK1,IRAK2,IRAK4,IRF3,ISL1,ITGA1,ITGB1,ITGB1BP1,ITPKB,ITSN1,JAK2,JPH2,JUN,KDR,KIAA1161,KIDINS220,KISS1,KISS1R,KIT,KITLG,KL,KLB,KRAS,KSR1,LAMTOR1,LAMTOR2,LAMTOR3,LCK,LEP,LGALS1,LGALS9,LHCGR,LIF,LITAF,LMCD1,LPAR1,LPAR3,LRRK1,LRRK2,LTBR,LTF,LYN,MADD,MAGED1,MALT1,MAP2K1,MAP2K2,MAP2K3,MAP2K5,MAP2K6,MAP2K7,MAP3K1,MAP3K10,MAP3K11,MAP3K12,MAP3K13,MAP3K15,MAP3K2,MAP3K3,MAP3K4,MAP3K5,MAP3K6,MAP3K7,MAP3K8,MAP3K9,MAP4K1,MAP4K2,MAP4K3,MAP4K5,MAPK1,MAPK10,MAPK11,MAPK14,MAPK3,MAPK8IP2,MAPK8IP3,MAPKAPK3,MAPKAPK5,MAS1,MAVS,MC1R,MCF2L,MCL1,MDFI,MDFIC,MEIS3,MIB2,MID1,MID2,MIER1,MIF,MINK1,MIOS,MLST8,MMD2,MOS,MST1R,MSX1,MTDH,MTOR,MUC20,MUL1,MYD88,MYOC,NACC2,NCK1,NCK2,NDFIP1,NDFIP2,NDRG4,NEK10,NEK6,NENF,NEUROD2,NGF,NGFR,NKX3-1,NLGN1,NLRP12,NOD1,NOD2,NODAL,NOS1AP,NOTCH1,NOTCH2,NOX1,NOX4,NPNT,NPTN,NRG1,NRK,NRP1,NTF3,NTRK1,NTRK2,NTRK3,NUP62,OPRK1,OPRM1,OSBPL8,OSM,P2RX2,P2RX3,P2RX4,P2RX5,P2RX7,P2RY1,PAK1,PAK3,PARK2,PARK7,PDCD10,PDE5A,PDE6G,PDE6H,PDGFA,PDGFB,PDGFC,PDGFD,PDGFRA,PDGFRB,PEA15,PELI1,PELI2,PF4,PHB,PIAS4,PIBF1,PIH1D1,PIK3AP1,PIK3CB,PIK3CG,PIK3R5,PIK3R6,PIM2,PINK1,PKD2,PKN1,PLA2G1B,PLA2G2A,PLA2G5,PLA2G6,PLA2R1,PLAGL2,PLCB1,PLCE1,PLCG1,PLEKHF1,PLEKHG5,PLK2,PLXNB1,PMAIP1,PPARD,PPM1A,PPP5C,PRKAA1,PRKCA,PRKCB,PRKCDBP,PRKCE,PRKCQ,PRKCZ,PRKD1,PRKD2,PRKRA,PRL,PRLR,PRMT1,PROK1,PROK2,PRR5,PRR5L,PSAP,PSEN1,PTEN,PTGER4,PTGIR,PTGS2,PTK2,PTK2B,PTK6,PTPLAD1,PTPN1,PTPN11,PTPN2,PTPN22,PTPRJ,PUM1,PUM2,PYCARD,PYDC1,RAC1,RAD9A,RAF1,RAP1A,RAPGEF1,RAPGEF2,RASD2,RASGEF1A,RASGRF1,RASGRP1,RASGRP4,RASSF2,RBCK1,RC3H1,RC3H2,REL,RELA,RELN,RELT,RHEB,RHOA,RHOC,RICTOR,RIPK1,RIPK2,RIPK3,RNF31,ROBO1,RPS27A,RPS3,RPTOR,RRAGA,RRAGB,RRAGC,RRAGD,RYK,S100A12,S100A13,S100A4,S100A7,S100A8,S100A9,S100B,S1PR2,SAA1,SASH1,SDCBP,SEC13,SECTM1,SEH1L,SELP,SEMA4C,SEMA4D,SEMA5A,SEMA7A,SEPT4,SERINC3,SERPINA12,SERPINF2,SFPQ,SHARPIN,SHC1,SHC2,SHISA5,SHOC2,SIAH1,SIRT1,SKIL,SLAMF1,SLC20A1,SLC35B2,SLC38A9,SLC44A2,SLC9A1,SLC9A3R1,SOCS3,SOD1,SORBS3,SOS1,SOS2,SOX11,SOX2,SOX9,SPAG9,SPHK1,SPPL3,SPRED1,SPRED2,SPRY2,SRC,SSTR4,ST5,STAP2,STAT3,STK25,STK3,STOX1,SYK,TAB1,TAB2,TAB3,TAOK1,TAOK2,TAOK3,TBK1,TBX1,TCF7L2,TDGF1,TEK,TELO2,TERF2IP,TFG,TGFB1,TGFB2,TGFB3,TGFBR1,THBS1,THPO,TIAM1,TICAM1,TICAM2,TIMP2,TIRAP,TLR2,TLR3,TLR4,TLR6,TLR7,TLR9,TMED4,TMEM101,TMEM9B,TNF,TNFAIP8L3,TNFRSF10A,TNFRSF10B,TNFRSF11A,TNFRSF11B,TNFRSF14,TNFRSF18,TNFRSF19,TNFRSF1A,TNFRSF1B,TNFRSF25,TNFRSF4,TNFRSF6B,TNFSF10,TNFSF11,TNFSF14,TNFSF15,TNFSF18,TNIK,TNIP2,TP53,TP73,TPD52L1,TRADD,TRAF2,TRAF3IP2,TRAF4,TRAF5,TRAF6,TRAF7,TRAT1,TRDN,TREM2,TRIM13,TRIM15,TRIM22,TRIM25,TRIM32,TRIM38,TRIM5,TRIM62,TRIM8,TRIP6,TRPV4,TSPAN6,TSPYL5,TXN,UBA52,UBB,UBC,UBD,UBE2I,UBE2N,UBE2V1,UBE3A,UNC5B,UNC5CL,VANGL2,VAPA,VEGFA,VEGFB,WDR24,WDR59,WLS,WNT11,WNT16,WNT5A,WNT7A,WWC1,XBP1,XCL1,XCL2,XDH,ZAP70,ZC3H12A,ZC3HAV1,ZDHHC13,ZDHHC17,ZEB2,ZFP91,ZNF268,ZNF385A,ZNF622,ZP3
GO:RESPONSE_TO_HEAT	http://www.broadinstitute.org/gsea/msigdb/cards/GO_RESPONSE_TO_HEAT	85	0.25459	0.928881	1	1	ABCC2,AKT1,ANO1,ARPP21,ATXN3,C11orf73,C8orf4,CASQ1,CCKAR,CCL2,CD14,CDKN1A,CETN1,CLPB,CPB2,CRNN,CXCL10,CXCL12,DNAJA1,DNAJA2,DNAJA3,DNAJA4,DNAJB4,DNMT1,EIF2B1,EIF2B2,EIF2B3,EIF2B4,EIF2B5,EIF2S1,FGF1,GCLC,HDAC2,HMOX1,HSP90AA1,HSPA1A,HSPA1B,HSPA2,HSPA6,HSPB7,HTRA2,IGF1,IL1A,IL1B,IL1R1,IL6,IRAK1,LRP11,LYN,MAP2K7,MICA,MICB,MKI67,MSTN,MYOF,NF1,NOS1,NOS3,OSM,P2RX3,PDCD6,PIRT,PKLR,PLA2G4A,POLR2D,PRKCQ,PSIP1,RBBP7,RPS6KB1,SCARA5,SLU7,SOCS3,SOD1,SST,ST8SIA1,STAC,TACR1,TFEC,TGFB1I1,THBS1,TP53INP1,TPR,TRPV2,TRPV3,TRPV4
GO:ALCOHOL_BIOSYNTHETIC_PROCESS	http://www.broadinstitute.org/gsea/msigdb/cards/GO_ALCOHOL_BIOSYNTHETIC_PROCESS	106	0.25461	0.928881	1	1	ABHD3,ACAA2,ACER1,ACER2,ACER3,ACHE,AGPAT6,AKR1B1,APOA1,APOA2,APOA4,APOA5,ARV1,C14orf1,CACNA1H,CDS1,CEPT1,CFTR,CH25H,CHAT,CHKA,CHKB,CHPT1,CNBP,CYB5R1,CYB5R2,CYB5R3,CYP11B1,CYP11B2,CYP27B1,CYP3A4,CYP51A1,DHCR24,DHCR7,DPAGT1,EBP,FABP5,FDFT1,FDPS,FGF2,FGF7,G6PD,GBA,GGPS1,GOT1,HMGCR,HMGCS1,HMGCS2,HSD17B1,HSD17B3,HSD17B7,IDI1,IDI2,IMPA1,IMPA2,IMPAD1,INSIG1,INSIG2,IP6K3,IPMK,ISYNA1,LBR,LCAT,LEP,LPIN1,LPIN2,LPIN3,LSS,MSMO1,MVD,MVK,NPC1L1,NSDHL,NUS1,PARK7,PCK1,PCYT1A,PCYT1B,PEMT,PGP,PHOSPHO1,PLA2G4A,PLA2G5,PLCG2,PMVK,PRKAA1,PRKAA2,PRKAG2,PTAFR,SAMD8,SCP2,SGMS1,SGMS2,SLC27A1,SLC44A1,SLC44A2,SLC44A3,SLC44A4,SLC44A5,SPHK1,SPHK2,SPTLC1,SPTLC2,SQLE,STAR,TM7SF2
GO:RESPONSE_TO_PAIN	http://www.broadinstitute.org/gsea/msigdb/cards/GO_RESPONSE_TO_PAIN	27	0.25468	0.928881	1	1	CACNA1A,CACNA1B,COMT,CRH,DBH,EDNRB,GCH1,GIT2,GJA4,NMUR2,NTRK1,OSM,P2RX2,P2RX3,PIRT,PRKCG,RELN,RET,SCN9A,TAC1,TACR1,THBS1,THBS4,TRPA1,TSPO,UCN,VWA1
GO:ANTIGEN_BINDING	http://www.broadinstitute.org/gsea/msigdb/cards/GO_ANTIGEN_BINDING	77	0.25481	0.928881	1	1	ANXA11,ATP1B1,AZGP1,CD1A,CD1B,CD1C,CD1D,CD1E,CD209,CD40,CD74,CD81,CLEC4M,DHCR24,EP300,EP400,FCGRT,FCN2,FCN3,HFE,HLA-A,HLA-B,HLA-C,HLA-DMA,HLA-DMB,HLA-DOA,HLA-DOB,HLA-DPA1,HLA-DPB1,HLA-DQA1,HLA-DQB1,HLA-DRA,HLA-DRB1,HLA-E,HLA-F,HLA-G,HNRNPM,HSP90AA1,HSP90AB1,HSPA8,IGJ,IGLL1,IGLL5,IL7R,ITGA4,KIR2DL3,KLRC1,KLRC2,KLRD1,LAG3,LILRA1,LILRA2,LILRA3,LILRB4,MAML1,MICA,MICB,MR1,MS4A1,PPP2R1A,RAET1E,RAET1G,RAET1L,SLAMF1,SLC7A5,SLC7A8,SLC7A9,SPON2,TAP1,TAPBP,TGFB1,TOPORS,TSPAN4,ULBP1,ULBP2,ULBP3,YWHAE
GO:GLUCOSE_6_PHOSPHATE_METABOLIC_PROCESS	http://www.broadinstitute.org/gsea/msigdb/cards/GO_GLUCOSE_6_PHOSPHATE_METABOLIC_PROCESS	19	0.25519	0.928881	1	1	DERA,G6PC,G6PC2,G6PC3,G6PD,GCK,GPI,H6PD,HK1,HK2,HK3,HKDC1,PGD,PGLS,PGM2,RPE,RPIA,SHPK,TALDO1
GO:TELENCEPHALON_DEVELOPMENT	http://www.broadinstitute.org/gsea/msigdb/cards/GO_TELENCEPHALON_DEVELOPMENT	220	0.25527	0.928881	1	1	AGTPBP1,AKAP5,ALDH1A3,ANXA3,AQP1,ARHGAP11B,ARL13B,ARX,ASCL1,ASPM,ATAT1,ATF5,ATIC,ATOH1,ATP2B4,AVPR1A,AVPR2,BAD,BAX,BBS4,BCAN,BCL11B,BMP2,BMP4,BTBD3,BTG2,C16orf45,CASP3,CCDC141,CCDC85C,CDH2,CDK5,CDK5R1,CDK5R2,CDK6,CDON,CEP120,CHD7,CNTN2,CNTNAP2,COL3A1,CRTAC1,CSF1R,CTNNB1,CX3CR1,CXCL12,CXCR4,CYP17A1,DAB1,DAB2IP,DCLK2,DCX,DISC1,DLX1,DLX2,DMRTA2,DNAH5,DPCD,DPYSL2,DRD1,DRD2,EFHC1,EFNA2,EGFR,EMX1,EMX2,EOMES,EPHA5,EPHB2,EPHB3,ERBB4,EXT1,EZH1,EZH2,FAS,FAT4,FBXO45,FEZF1,FEZF2,FGF13,FGF8,FGFR1,FOXB1,FOXP2,FUT10,GART,GLI3,GNG12,GRIN1,GSK3B,GSX2,H2AFX,HES1,HES5,HIF1A,HNRNPK,HPRT1,HTR5A,HTR6,ID2,ID4,IGF2BP1,INHBA,KAT2A,KCNA1,KDM6B,KIF14,KIRREL3,LAMB1,LEF1,LHX1,LHX2,LHX5,LHX6,LMX1A,LPAR1,LRP1,LRP6,LRP8,LRRK2,MAS1,MBOAT7,MCPH1,MDK,MKKS,MYH10,NCOA1,NDE1,NDEL1,NEFH,NEUROD1,NEUROD6,NF1,NF2,NFIB,NKX2-1,NME1,NPY,NR2E1,NR4A3,NRG1,NRG3,NRGN,NRP1,NTRK2,NUMB,NUMBL,OGDH,OXTR,PAFAH1B1,PAX5,PAX6,PEX13,PHLPP2,PLCB1,PLXNA3,PLXNA4,POU3F2,POU3F3,PROX1,PSEN1,PTEN,PTPRS,PTPRZ1,RAC1,RAN,RARA,RARB,RELN,RFX4,ROBO1,ROBO2,RPGRIP1L,RTN4,RYK,SALL1,SALL3,SCN5A,SECISBP2,SEMA3A,SEMA7A,SHANK3,SHH,SIX3,SKI,SLC1A2,SLC32A1,SLC38A2,SLC8A1,SLC8A3,SLIT1,SLIT2,SLIT3,SLITRK5,SMO,SOCS7,SRD5A1,SRF,SZT2,TACC1,TACC2,TACC3,TCTN1,TH,TNR,TRA2B,TRAPPC9,TSC1,TSKU,UBA6,UCHL5,UNCX,UQCRQ,VLDLR,WDR62,WNT3A,WNT5A,XAB2,YWHAE,ZEB2
GO:BRUSH_BORDER_MEMBRANE	http://www.broadinstitute.org/gsea/msigdb/cards/GO_BRUSH_BORDER_MEMBRANE	52	0.25564	0.928881	1	1	AQP1,ATP6V0A4,ATP7A,ATP8B1,B4GALT1,CA4,CD36,CDHR2,CDHR5,CUBN,CYBRD1,DRD5,FOLR1,GNA12,GNA13,HSP90AA1,HSP90AB1,ITLN1,KCNK1,LRP2,MFSD10,NPC1L1,PEMT,PEX19,PTGER3,PTH1R,RAPGEF3,SLC11A2,SLC17A3,SLC19A1,SLC22A12,SLC22A5,SLC26A3,SLC26A4,SLC26A6,SLC27A4,SLC2A2,SLC34A1,SLC34A2,SLC34A3,SLC3A1,SLC5A1,SLC5A2,SLC5A6,SLC6A14,SLC6A18,SLC6A19,SLC7A9,SLC9A3,SLC9A3R1,TMEM27,TRPM6
GO:NEURON_PROJECTION	http://www.broadinstitute.org/gsea/msigdb/cards/GO_NEURON_PROJECTION	894	0.25572	0.928881	1	1	AAK1,ABAT,ABI1,ACAD9,ACADM,ACP2,ACTN2,ACTN4,ACVRL1,ADA,ADAM21,ADAM22,ADC,ADCY10,ADCY2,ADCY4,ADCY9,ADCYAP1,ADCYAP1R1,ADNP,ADORA1,ADRA2C,ADRB2,AGER,AHCY,AHCYL2,AKAP5,ALCAM,ALOX5,ALS2,AMIGO1,ANG,ANK1,ANK2,ANK3,ANKRD27,ANKS1A,ANKS1B,ANXA3,ANXA5,AP1S1,AP2M1,AP3B1,AP3B2,AP3D1,AP3M1,AP3M2,AP3S1,AP3S2,APBA1,APBB1,APBB2,APC,APOD,APOE,APP,AQP11,ARC,ARF1,ARF4,ARFGEF2,ARG1,ARHGAP32,ARHGAP4,ARHGAP44,ARHGEF15,ARHGEF2,ARHGEF7,ARPC2,ARRB1,ARRB2,ASAP1,ASS1,ATAT1,ATCAY,ATF4,ATL1,ATP13A2,ATP1A2,ATP1A3,ATP2B1,ATP2B4,ATP6AP2,ATP6V0D1,ATP7A,ATXN10,ATXN1L,AURKA,AVIL,AVP,BACE1,BAG3,BAIAP2,BASP1,BCAN,BCL11B,BDKRB1,BECN1,BGLAP,BIN1,BLOC1S1,BLOC1S2,BLOC1S3,BMPR1A,BMPR1B,BMPR2,BNIP3,BOC,BPTF,BRAF,BRD1,BRS3,BSN,C19orf26,CA2,CABP4,CACNA1A,CACNA1B,CAD,CADM2,CALB1,CALB2,CALM1,CALM2,CALM3,CAMK1G,CAMK2B,CAMK2D,CAMK2N1,CANX,CAPN2,CAPRIN1,CASP8,CCDC120,CCK,CCKAR,CCL2,CCR2,CD27,CDC42,CDH13,CDH8,CDK16,CDK5,CDK5R1,CDKL5,CHAT,CHL1,CHRM1,CHRM2,CHRM3,CHRM4,CHRNA10,CHRNA3,CHRNA4,CHRNA5,CHRNB3,CHRNB4,CIB1,CLASP2,CLN3,CLU,CNGA3,CNIH2,CNIH3,CNKSR2,CNN3,CNR1,CNR2,CNTF,CNTN2,CNTN4,CNTNAP1,CNTNAP2,CNTNAP4,COBL,COMT,CORO1A,CPEB1,CPEB2,CPEB3,CPEB4,CPLX1,CPLX2,CPNE5,CPNE6,CPT1C,CREB1,CRH,CRHBP,CRHR2,CRIPT,CRTAC1,CRTC1,CSNK1D,CTNNA2,CTNNB1,CTNND1,CTNND2,CTTN,CTTNBP2,CX3CR1,CXADR,CYBA,CYFIP2,CYGB,CYP17A1,CYTH2,DAB1,DAB2IP,DAG1,DAGLA,DAXX,DBN1,DBNL,DCC,DCTN2,DCX,DDC,DDN,DENND1A,DFNB31,DGKI,DICER1,DISC1,DLG1,DLG2,DLG3,DLG4,DLGAP3,DMD,DNAJC5,DNER,DNM1,DNM2,DNM3,DOC2A,DOCK7,DPYSL2,DPYSL3,DPYSL5,DRD1,DRD2,DRD4,DRP2,DSCAM,DST,DTNA,DTNBP1,DVL1,EEA1,EIF4A3,ELFN1,ELK1,ELOVL5,EPB41L3,EPHA4,EPHA5,EPHA7,EPHA8,EPHB1,EPHB2,EPHB3,EPS8,ERC2,ERMN,ERO1L,ESR1,ESR2,EXOC4,EXOC7,EXOC8,FADD,FAM107A,FAM168B,FAM206A,FARP1,FAS,FBXO2,FEZ1,FGF13,FKBP15,FKBP4,FLNA,FLRT1,FLRT2,FLRT3,FMR1,FOS,FOSL1,FRMD7,FRMPD4,FSCN1,FSTL3,FUS,FXR1,FZD1,FZD3,GABARAPL1,GABBR1,GABBR2,GABRA2,GABRA5,GABRB1,GABRG2,GAD2,GAP43,GARS,GC,GCHFR,GDI1,GDPD5,GHRH,GHRL,GHSR,GIPC1,GLRA1,GLRA3,GLRA4,GLRB,GLRX2,GLRX3,GLRX5,GLUL,GNAI2,GNAQ,GNAS,GNAZ,GNB1,GNB2L1,GNG13,GNG3,GNRH1,GOPC,GOT1,GPHN,GPI,GPM6A,GPR1,GPR149,GPRIN1,GRIA1,GRIA3,GRIA4,GRID2,GRID2IP,GRIK2,GRIK3,GRIK5,GRIN1,GRIN2A,GRIN2B,GRIN3A,GRIP1,GRK4,GRM1,GRM2,GRM3,GRM5,GRM6,GRM7,GSK3B,GSTO1,HAP1,HCFC1,HCN1,HCN3,HDAC6,HEPACAM,HIF1A,HMBS,HMGB1,HNMT,HNRNPA3,HNRNPK,HNRNPR,HOMER1,HOMER2,HPCA,HSP90AA1,HTR2A,HTR2B,HTR3A,HTR5A,HTT,ICA1,IFT52,IFT57,IGF2BP1,IGHMBP2,IGSF9,IGSF9B,IL1R1,IL1RAPL1,IL6ST,ILK,INPP5J,INPP5K,IQGAP1,ITGA1,ITGA2,ITGA3,ITGA8,ITGB1,ITPKA,ITPR3,ITSN1,JPH4,KATNA1,KCNA1,KCNA2,KCNA3,KCNA4,KCNA6,KCNAB1,KCNAB2,KCNB1,KCNB2,KCNC1,KCNC2,KCNC4,KCND1,KCND2,KCND3,KCNE3,KCNH1,KCNIP1,KCNIP3,KCNJ11,KCNJ14,KCNJ2,KCNJ4,KCNK1,KCNK2,KCNN2,KCNQ2,KCNQ3,KCNQ4,KHSRP,KIAA1598,KIF13B,KIF1A,KIF1B,KIF20B,KIF3B,KIF4A,KIF5A,KIF5B,KIF5C,KIRREL,KIRREL3,KISS1,KLC1,KLC3,KLHL1,KLHL14,KLHL20,KLHL24,KNDC1,KPNA1,KPTN,L1CAM,LAMA2,LAMP1,LDLRAP1,LGI3,LIN7A,LIN7B,LIN7C,LLGL1,LMTK3,LPAR1,LPAR3,LPHN1,LPHN3,LRFN3,LRP1,LRP4,LRP8,LRRC4,LRRC4B,LRRC7,LRRK2,LRRTM1,LSM1,LSM4,LYNX1,LZTS1,MAF1,MAG,MAGEE1,MAGI2,MAP1B,MAP1S,MAP2,MAP3K12,MAP4,MAPK1,MAPK8IP1,MAPK8IP3,MAPT,MARCKS,MARK4,MAX,MBP,MCRS1,MICALL2,MINK1,MLPH,MME,MOB2,MOB4,MPDZ,MPST,MTHFR,MTMR2,MTOR,MTPN,MUL1,MYH10,MYH14,MYL7,MYO10,MYO1A,MYO1D,MYO5A,MYOC,NAIP,NAPA,NCAM2,NCDN,NCOA1,NCOA2,NDEL1,NDRG2,NDUFS7,NEFH,NEFM,NEK3,NELL2,NF1,NF2,NFASC,NFIB,NFKB1,NGDN,NGEF,NGFR,NLGN1,NLGN3,NLGN4X,NMB,NMU,NOS1,NOV,NPBWR1,NPBWR2,NPFF,NPTN,NPY1R,NPY5R,NR1D1,NRCAM,NRG1,NRGN,NRN1L,NRP1,NRSN1,NRTN,NRXN1,NSF,NTNG2,NTRK1,NTRK2,NTS,NTSR1,NUMA1,OGT,OLFM1,OPA1,OPHN1,OPRD1,OPRK1,OPRL1,OPRM1,ORAI2,OSBP2,OTX2,OXT,P2RX1,P2RX3,P2RX4,P2RX6,P2RY1,PACRG,PACSIN1,PAFAH1B1,PAK1,PALLD,PALM,PALMD,PAM,PARD3,PARD6A,PARK2,PARK7,PAWR,PCDH8,PCDH9,PCDHGB1,PCP4,PCSK2,PDE4B,PDLIM5,PDYN,PENK,PFN1,PFN2,PI4K2A,PICK1,PIN1,PINK1,PLCB4,PLK2,PLK3,PLXDC1,PNOC,POLG,POU4F1,PPARGC1A,PPP1CA,PPP1CC,PPP1R9A,PPP1R9B,PPP5C,PPT1,PQBP1,PREX1,PRKACA,PRKAR2B,PRKCG,PRKCZ,PRSS12,PSD2,PSEN1,PSPH,PTBP2,PTCH1,PTEN,PTGER3,PTGER4,PTGS2,PTK2B,PTPN13,PTPN5,PTPRF,PTPRK,PTPRN,PTPRN2,PTPRO,PTPRZ1,PURA,PVALB,PVRL1,QDPR,RAB11A,RAB13,RAB17,RAB21,RAB27A,RAB39B,RAB3A,RAB5A,RAB7A,RAB8A,RAC3,RANGAP1,RAP1A,RAP1GAP,RAP1GAP2,RAPGEF2,RAPGEF3,RARA,RASGRF1,RASGRP2,RBM3,REEP6,RELN,RET,RGS12,RGS14,RGS17,RGS2,RGS8,RIC3,RIN1,RNF40,RNF6,ROBO1,ROBO2,ROBO3,RPH3A,RPL28,RPS6,RPS6KB1,RPTOR,RTN4R,RUFY3,RXRA,S100A1,S100A4,SACS,SAMD4A,SCGN,SCN11A,SCN1A,SCN1B,SCN2A,SCN3A,SCN8A,SCRG1,SDC3,SEMA3A,SEMA6A,SEPT11,SEPT5,SEPT6,SERPINF1,SETX,SEZ6,SGCE,SGK1,SH3KBP1,SHANK1,SHANK3,SHARPIN,SHISA9,SIAH2,SIGMAR1,SIPA1L1,SIRT2,SKOR1,SLC12A5,SLC17A6,SLC17A7,SLC17A8,SLC18A2,SLC1A2,SLC1A3,SLC1A4,SLC30A3,SLC32A1,SLC38A2,SLC38A7,SLC4A10,SLC4A8,SLC5A7,SLC6A1,SLC6A11,SLC6A12,SLC6A13,SLC6A3,SLC6A4,SLC7A10,SLC8A1,SLC8A2,SLC8A3,SLC9A6,SMURF1,SNAP23,SNAP25,SNAP47,SNAPIN,SNCA,SNCB,SNCG,SNPH,SNX14,SOD1,SORT1,SPAST,SPG11,SPG7,SPHK1,SPOCK1,SPTBN1,SPTBN4,SRC,SRCIN1,SRD5A1,SRI,SSTR1,SSTR2,SSTR3,SSTR4,SSTR5,STAR,STAT1,STAU1,STMN1,STMN2,STMN3,STMN4,STON2,STRN,STRN3,STRN4,STX3,STX4,STX6,STXBP1,SUMO1,SYN1,SYNCRIP,SYNDIG1,SYNGAP1,SYNGR1,SYNJ2,SYNPO,SYNPR,SYP,SYT1,SYT4,SYT5,SYT7,TAC1,TACR1,TACR3,TANC1,TAOK2,TBC1D24,TGFB1,TGFB2,TH,THY1,TIAM1,TIAM2,TIMP2,TMEM185A,TMEM57,TMOD2,TNFRSF1B,TNFRSF21,TOR1A,TP63,TPH1,TPH2,TPX2,TRAPPC4,TRIM9,TRPM2,TRPM5,TRPV1,TRPV2,TRPV4,TSC1,TSGA10,TSHZ3,TTLL7,TUBB3,TUBB4A,TULP1,TWF2,TXN2,UBB,UBXN1,UCHL1,UCN,UFL1,UHMK1,UNC13A,UNC13B,UNC5A,UNC5C,USP9X,UTRN,VAMP1,VAMP2,VAMP3,VIM,VPS16,VTI1A,WDR81,WFS1,WLS,WRN,YKT6,YWHAE,ZDHHC5,ZFYVE27,ZMYND8,ZNF259,ZNF385A,ZWINT
GO:DOPAMINE_TRANSPORT	http://www.broadinstitute.org/gsea/msigdb/cards/GO_DOPAMINE_TRANSPORT	10	0.25579	0.928881	1	1	CHRM5,DRD1,PARK2,PARK7,SLC18A2,SLC22A1,SLC22A2,SLC22A3,SLC6A3,SNCA
GO:SUMO_BINDING	http://www.broadinstitute.org/gsea/msigdb/cards/GO_SUMO_BINDING	11	0.25594	0.928881	1	1	CBX4,HERC2,PML,RNF222,RNF4,RPS3,SOBP,TDG,TOLLIP,USP25,USPL1
GO:LONG_CHAIN_FATTY_ACID_TRANSPORT	http://www.broadinstitute.org/gsea/msigdb/cards/GO_LONG_CHAIN_FATTY_ACID_TRANSPORT	41	0.25612	0.928881	1	1	ABCD1,ABCD2,ABCD3,ACACA,ACACB,ACE,ACSL1,ACSL3,ANXA1,APOE,BDKRB2,C12orf39,CD36,CPT1A,CPT1B,CPT2,DRD2,DRD3,DRD4,FABP1,FABP3,KISS1R,LCN1,LCN12,NMB,NMUR2,PLA2G1B,PLA2G4A,PLA2G4F,PLA2G5,PLIN2,PNPLA8,PPARG,PRKAA2,PRKAG2,SLC25A20,SLC27A1,SLC27A2,SLC27A4,SLC27A5,SLC27A6
GO:ORGANELLAR_RIBOSOME	http://www.broadinstitute.org/gsea/msigdb/cards/GO_ORGANELLAR_RIBOSOME	70	0.25616	0.928881	1	1	C12orf65,C1orf177,DAP3,GADD45GIP1,ICT1,MPV17L2,MRP63,MRPL10,MRPL11,MRPL12,MRPL13,MRPL15,MRPL16,MRPL17,MRPL18,MRPL19,MRPL2,MRPL20,MRPL21,MRPL22,MRPL23,MRPL27,MRPL28,MRPL3,MRPL32,MRPL33,MRPL34,MRPL35,MRPL36,MRPL37,MRPL39,MRPL40,MRPL41,MRPL42,MRPL43,MRPL46,MRPL47,MRPL48,MRPL49,MRPL51,MRPL52,MRPL55,MRPL9,MRPS11,MRPS12,MRPS14,MRPS15,MRPS16,MRPS17,MRPS18A,MRPS18B,MRPS18C,MRPS2,MRPS22,MRPS24,MRPS26,MRPS28,MRPS31,MRPS33,MRPS35,MRPS36,MRPS5,MRPS6,MRPS7,MRPS9,MTERFD2,MTG1,NDUFA7,NSUN3,NSUN4
GO:REGULATION_OF_ENDOCRINE_PROCESS	http://www.broadinstitute.org/gsea/msigdb/cards/GO_REGULATION_OF_ENDOCRINE_PROCESS	47	0.25634	0.928881	1	1	AGT,AGTR1,AGTR2,APLN,BMP6,C1QTNF1,C1QTNF3,CRH,CRHBP,CRHR1,CRHR2,CRY1,F2R,F2RL1,FOXL2,GAL,GALR1,GDF9,GHRL,GNAS,HCAR2,IL1B,INHA,INHBA,INHBB,KDM5B,KISS1,LEP,LIF,NKX3-1,NPVF,OPRK1,OR51E2,POMC,PTPN11,RAB11FIP1,RAB11FIP3,RAB11FIP5,RAB8B,REN,RETN,SMAD4,TAC1,TACR2,TMF1,UCN,UCN2
GO:DENDRITIC_SPINE_ORGANIZATION	http://www.broadinstitute.org/gsea/msigdb/cards/GO_DENDRITIC_SPINE_ORGANIZATION	17	0.2571	0.928881	1	1	ARF1,CTNND2,CTTN,DLG4,EPHB1,EPHB2,EPHB3,ITGA3,ITPKA,MTMR2,PAK3,PICK1,PTEN,SHANK1,SHANK3,TANC1,WNT7A
REACTOME:EARLY_PHASE_OF_HIV_LIFE_CYCLE	http://www.broadinstitute.org/gsea/msigdb/cards/REACTOME_EARLY_PHASE_OF_HIV_LIFE_CYCLE	13	0.25741	0.928881	1	1	BANF1,CCR5,CD4,CXCR4,FEN1,HMGA1,LIG1,LIG4,PPIA,PSIP1,XRCC4,XRCC5,XRCC6
GO:MEMBRANE_DEPOLARIZATION	http://www.broadinstitute.org/gsea/msigdb/cards/GO_MEMBRANE_DEPOLARIZATION	59	0.25758	0.928881	1	1	ABL1,ADIPOQ,ANK2,ATP1A2,ATPIF1,BEST2,CACNA1A,CACNA1B,CACNA1C,CACNA1D,CACNA1E,CACNA1F,CACNA1G,CACNA1H,CACNA1I,CACNA1S,CACNA2D1,CACNB2,CACNB3,CACNB4,CACNG2,CACNG4,CASP1,CATSPER1,CATSPER2,CATSPER3,CATSPER4,CAV1,CDKN2A,CHRNA4,CHRNA6,CHRNB2,EDN1,JUN,KCNH2,KCNJ2,NALCN,P2RX4,P2RX7,PARK7,PRKCZ,SCN10A,SCN11A,SCN1A,SCN1B,SCN2A,SCN2B,SCN3A,SCN3B,SCN4A,SCN4B,SCN5A,SCN7A,SCN8A,SCN9A,SLC8A1,TPCN1,TPCN2,YWHAH
GO:ENDORIBONUCLEASE_COMPLEX	http://www.broadinstitute.org/gsea/msigdb/cards/GO_ENDORIBONUCLEASE_COMPLEX	17	0.25763	0.928881	1	1	CLP1,DGCR8,DICER1,DROSHA,ERN1,POP1,POP4,POP5,POP7,RPP21,RPP30,RPP38,RPP40,TARBP2,TSEN2,TSEN34,TSEN54
GO:PROTEIN_K63_LINKED_DEUBIQUITINATION	http://www.broadinstitute.org/gsea/msigdb/cards/GO_PROTEIN_K63_LINKED_DEUBIQUITINATION	22	0.25798	0.928881	1	1	ATXN3,BABAM1,BRCC3,BRE,CYLD,FAM175B,OTUB2,OTUD1,OTUD5,OTUD7A,PSMD14,SHMT2,TNFAIP3,UIMC1,USP13,USP16,USP20,USP25,USP33,USP8,YOD1,ZRANB1
GO:REGULATION_OF_NERVOUS_SYSTEM_DEVELOPMENT	http://www.broadinstitute.org/gsea/msigdb/cards/GO_REGULATION_OF_NERVOUS_SYSTEM_DEVELOPMENT	712	0.25818	0.928881	1	1	ABL1,ABL2,ADAMTS1,ADCY6,ADCYAP1,ADNP,ADRA2B,ADRA2C,AGRN,AKAP5,AKT1,AMIGO1,AMIGO2,AMIGO3,ANAPC2,ANKRD1,ANKRD27,APBB1,APOE,APP,ARF1,ARF6,ARHGAP35,ARHGAP4,ARHGDIA,ARHGEF15,ARHGEF2,ARNTL,ARSB,ASAP1,ASCL1,ASCL2,ASPM,ATF1,ATF5,ATOH1,ATP8A2,AVIL,B2M,BAG5,BAI1,BAI2,BAI3,BAIAP2,BARHL2,BCL11A,BCL11B,BCL2,BCL6,BCL6B,BDNF,BEND6,BHLHB9,BIN1,BMP2,BMP4,BMP5,BMP6,BMP7,BMPR1A,BMPR2,BRAF,C16orf45,C3orf17,CACNA1A,CALR,CAMK1,CAMK1D,CAMK2B,CAPRIN1,CAPRIN2,CARM1,CAV1,CBFA2T2,CBLN1,CBLN2,CCDC88A,CCL5,CCR2,CDC20,CDH2,CDH4,CDK1,CDK5,CDK5R1,CDK5RAP1,CDK5RAP2,CDK5RAP3,CDKL5,CDON,CELSR1,CEND1,CERS2,CFL1,CHD7,CHN1,CHODL,CHRD,CHRNA3,CHRNB2,CIB1,CLASP2,CLCF1,CLSTN1,CLSTN2,CNR1,CNTF,CNTN1,CNTN2,CNTN4,COBL,COL3A1,COLQ,CPEB1,CPEB3,CPNE1,CPNE5,CPNE6,CPNE9,CRABP2,CREB1,CRMP1,CRTC1,CRX,CSF1,CTDSP1,CTNNA1,CTNNB1,CTTN,CUL7,CUX1,CUX2,CX3CR1,CXCL12,CXCR4,CYB5D2,DAB1,DAB2IP,DBN1,DCC,DCT,DDX6,DGUOK,DICER1,DISC1,DKK1,DLG1,DLL1,DLL3,DLL4,DLX1,DLX2,DMD,DMRTA2,DNM2,DNM3,DNMT3B,DOCK7,DPYSL2,DPYSL3,DRD2,DRD3,DSCAM,DTX1,DUOXA1,DUSP10,DVL1,DVL2,DVL3,DYNLT1,ECT2,EDNRB,EEF2K,EFEMP1,EFNA1,EFNA5,EGF,EIF2AK3,EIF2AK4,EIF4E,EIF4ENIF1,EIF4G1,ELL3,EMX1,ENC1,EOMES,EP300,EPHA3,EPHA4,EPHA7,EPHB1,EPHB2,EPHB3,EPO,EPOR,EPYC,ERBB4,ETV5,EYA1,EZH2,F2,FAM134C,FBXO31,FBXO38,FBXW8,FERD3L,FES,FEZ1,FEZF1,FEZF2,FGF13,FGFR1,FIG4,FKBP1B,FKBP4,FLRT1,FLRT2,FLRT3,FMOD,FMR1,FN1,FOXA1,FOXO6,FRMD7,FSTL4,FYN,FZD1,FZD2,FZD3,GAK,GATA2,GATA3,GDF11,GDF5,GDF6,GDF7,GDI1,GDPD5,GFAP,GFI1,GHRL,GHSR,GLI1,GLI2,GLI3,GNRH1,GOLGA4,GORASP1,GPR161,GPR173,GPR37L1,GPRC5B,GRHL3,GRID2,GRIN1,GRN,GSK3B,GSX2,HAP1,HDAC2,HES1,HES3,HES5,HEY2,HEYL,HGF,HIF1A,HMG20A,HMG20B,HMGB2,HNRNPK,HOOK3,HOXA2,HOXB3,HOXD3,ID1,ID2,ID4,IFNG,IFRD1,IFT122,IKBKB,IL1B,IL1RAPL1,IL2,IL6,IL6ST,ILK,IMPACT,INPP5E,INPP5F,INPP5J,ISL1,ISL2,ISLR2,IST1,ITGA3,ITGB1,ITM2C,ITPKA,ITSN2,JAG1,KANK1,KAT2B,KATNA1,KCTD11,KEL,KIAA0319,KIAA1598,KIDINS220,KIF13B,KIF14,KIF20B,KIT,KLF4,KLK6,KLK8,KNDC1,L1CAM,LBX1,LGALS1,LHX1,LHX5,LIF,LIG4,LIN28A,LINGO1,LINGO2,LMX1A,LPAR1,LPAR3,LPHN1,LPHN3,LRP1,LRP4,LRP8,LRRC24,LRRC4B,LRRC4C,LRRC7,LRRK2,LRRN1,LRRN3,LRRTM1,LRRTM2,LRRTM3,LRTM1,LRTM2,LSM1,LTA,LTK,LYN,LZTS1,MACF1,MAG,MAGI2,MAN2A1,MAP1B,MAP2K1,MAP2K2,MAPT,MARCKS,MARK2,MBD1,MBP,MECP2,MED1,MEF2C,MEGF8,MEIS1,METRN,MIB1,MKS1,MMD,MMD2,MOB2,MTMR2,MTOR,MUL1,MUSK,MYCN,NAP1L2,NBL1,NCKIPSD,NCOA1,NDEL1,NDNF,NDRG4,NEDD4L,NEGR1,NEU1,NEUROD1,NEUROD2,NEUROG1,NEUROG3,NF1,NF2,NFATC4,NGEF,NGF,NGFR,NKX2-2,NKX2-5,NKX6-1,NKX6-2,NLGN1,NLGN2,NLGN3,NME1,NOG,NOS1,NOTCH1,NOTCH3,NPHP3,NPTN,NR2E1,NRCAM,NRG1,NRG3,NRP1,NRXN1,NRXN3,NTF3,NTF4,NTN1,NTRK1,NTRK2,NTRK3,NUMB,NUMBL,OBSL1,OGN,OLFM1,OLIG2,OMG,OPA1,OPRM1,OTP,OXT,OXTR,P2RY12,P2RY2,PACSIN1,PAFAH1B1,PAK3,PALM,PAQR3,PARD3,PARK2,PAX2,PAX6,PBX1,PCM1,PCP4,PDLIM5,PER2,PHOX2B,PLAG1,PLK2,PLK5,PLXNA1,PLXNA2,PLXNA3,PLXNA4,PLXNB1,PLXNB2,PLXNB3,PLXNC1,PLXND1,PMP22,POU3F2,POU4F1,PPARG,PPP1R9A,PPP2R5B,PPP3CA,PQBP1,PREX1,PRKACA,PRKACB,PRKCH,PRKCI,PRKD1,PRMT5,PROX1,PRPF19,PRRX1,PSEN1,PTCHD2,PTEN,PTGER3,PTK2,PTK2B,PTK6,PTK7,PTN,PTPN5,PTPRD,PTPRF,PTPRO,PTPRZ1,PVRL1,RAB11A,RAB17,RAB21,RAB7L1,RAC1,RAC3,RAP1A,RAP1GAP,RAP1GAP2,RAP2A,RAPGEF1,RAPGEF2,RARA,RARB,RARG,RASAL1,RELA,RELN,REST,RET,RFX4,RGS14,RHEB,RHOA,RIMS1,RIMS2,RND2,RNF10,RNF112,RNF6,ROBO1,ROBO2,RRN3,RTN4,RTN4R,RUFY3,RXRA,RXRB,S1PR5,SCARF1,SCN1B,SCRT2,SDC2,SDK1,SEC24B,SEMA3A,SEMA3C,SEMA3D,SEMA3E,SEMA3F,SEMA3G,SEMA4A,SEMA4B,SEMA4C,SEMA4D,SEMA4F,SEMA4G,SEMA5A,SEMA5B,SEMA6A,SEMA6B,SEMA6C,SEMA6D,SEMA7A,SERPINE2,SERPINF1,SETX,SEZ6,SF3A2,SFRP1,SFRP2,SGK1,SHANK1,SHANK3,SHH,SHOX2,SIPA1L1,SIRT2,SIX1,SIX3,SIX4,SKI,SKIL,SLC39A12,SLC45A3,SLC6A4,SLIT1,SLIT2,SLIT3,SLITRK1,SLITRK2,SLITRK3,SLITRK4,SLITRK5,SLITRK6,SMARCD3,SMO,SMURF1,SNAP25,SNAPIN,SNW1,SNX3,SORL1,SOX10,SOX11,SOX14,SOX2,SOX3,SOX8,SOX9,SPAG9,SPEN,SPG20,SPHK1,SPINT1,SPOCK1,SPP1,SRCIN1,SRF,SRPX2,SRRT,SS18L1,SSH1,SSH2,SSH3,STAP1,STAR,STAT3,STK11,STK24,STK25,STMN2,SUFU,SYNDIG1,SYNGAP1,SYT1,SYT17,SYT2,SYT3,SYT4,TBR1,TBX6,TCF3,TCF4,TG,TGFB1,TGIF2,THBS2,THY1,TIAM1,TIMP2,TLE6,TLX2,TLX3,TMEM30A,TNFRSF12A,TNFRSF21,TNIK,TNR,TP73,TPBG,TRAF3IP1,TRIM11,TRIM32,TRIM67,TRPC6,TRPV2,TRPV4,TSPO,TTL,TULP3,TWF2,UBE2V2,UFL1,ULK2,ULK4,UNC13A,UNC5D,UST,VANGL2,VAX1,VEGFA,VEGFC,VIM,VLDLR,VWC2,VWC2L,WASF3,WDR1,WDR36,WNT2,WNT3,WNT3A,WNT5A,WNT7A,XK,XRCC2,XRCC5,YAP1,YWHAG,YWHAH,ZEB1,ZEB2,ZFHX3,ZHX2,ZMYND8,ZNF259,ZNF335,ZNF536,ZSWIM6
GO:PEPTIDASE_ACTIVITY	http://www.broadinstitute.org/gsea/msigdb/cards/GO_PEPTIDASE_ACTIVITY	565	0.25823	0.928881	1	1	ACE,ACE2,ACR,ACY1,ADAM11,ADAM12,ADAM15,ADAM17,ADAM18,ADAM19,ADAM2,ADAM20,ADAM21,ADAM22,ADAM23,ADAM28,ADAM29,ADAM30,ADAM32,ADAM33,ADAM7,ADAM8,ADAM9,ADAMDEC1,ADAMTS1,ADAMTS12,ADAMTS13,ADAMTS14,ADAMTS15,ADAMTS16,ADAMTS17,ADAMTS18,ADAMTS19,ADAMTS2,ADAMTS20,ADAMTS3,ADAMTS4,ADAMTS5,ADAMTS6,ADAMTS7,ADAMTS8,ADAMTS9,ADAMTSL1,ADAMTSL2,ADAMTSL3,ADAMTSL4,ADAMTSL5,AEBP1,AFG3L2,AGA,AGBL1,AGBL2,AGBL3,AGBL4,AGBL5,AGTPBP1,ALG13,AMZ1,ANKZF1,ANPEP,APEH,APH1B,ASPRV1,ASRGL1,ASTL,ATG4A,ATG4B,ATG4C,ATG4D,ATXN3,ATXN3L,AZU1,BACE1,BACE2,BAP1,BLMH,BMP1,BRCC3,C1QA,C1QB,C1QC,C2,C3,C4A,C4B,C9orf3,CAPN1,CAPN10,CAPN11,CAPN12,CAPN13,CAPN14,CAPN2,CAPN3,CAPN6,CAPN7,CAPN8,CAPN9,CAPNS1,CASP1,CASP10,CASP12,CASP14,CASP2,CASP3,CASP4,CASP5,CASP6,CASP7,CASP8,CASP9,CD46,CELA1,CELA2A,CELA2B,CELA3A,CELA3B,CFB,CFD,CFI,CFLAR,CHMP1A,CLC,CLCA1,CLCA2,CLCA4,CLPP,CLPX,CMA1,CNDP1,CNDP2,COLEC10,COLEC11,COPS4,COPS5,CORIN,CPA2,CPA3,CPA4,CPA5,CPA6,CPB1,CPB2,CPD,CPE,CPM,CPN1,CPNE1,CPO,CPS1,CPVL,CPXM1,CPXM2,CPZ,CRBN,CTRB1,CTRB2,CTRC,CTRL,CTSA,CTSB,CTSC,CTSD,CTSF,CTSG,CTSH,CTSK,CTSO,CTSS,CTSW,CTSZ,CYLD,DCD,DDI1,DDI2,DHH,DNPEP,DPEP1,DPEP2,DPEP3,DPP10,DPP3,DPP4,DPP6,DPP7,DPP8,DPP9,ECE1,ECE2,ECEL1,EIF3F,ELANE,ENDOU,ENPEP,ERAP1,ERAP2,ERMP1,ESPL1,F10,F11,F12,F2,F7,F9,FAM105B,FAM76A,FAM76B,FAP,FCN1,FCN2,FCN3,FGL2,FOLH1,FURIN,GCA,GGH,GGT1,GGT5,GGT6,GGT7,GZMA,GZMB,GZMH,GZMK,GZMM,HABP2,HGF,HGFAC,HM13,HP,HPN,HPR,HTRA1,HTRA2,HTRA3,HTRA4,IDE,IHH,IMMP1L,IMMP2L,JOSD1,JOSD2,KEL,KLK1,KLK10,KLK11,KLK12,KLK13,KLK14,KLK15,KLK2,KLK3,KLK4,KLK5,KLK6,KLK7,KLK8,KLK9,KLKB1,KY,LAP3,LGMN,LMLN,LNPEP,LONP1,LONP2,LONRF1,LONRF2,LONRF3,LPA,LTA4H,LTF,MALT1,MASP1,MASP2,MBL2,MBTPS1,MBTPS2,MEP1A,MEP1B,METAP1,METAP1D,METAP2,MIPEP,MME,MMEL1,MMP1,MMP10,MMP11,MMP13,MMP14,MMP15,MMP16,MMP17,MMP19,MMP20,MMP21,MMP23B,MMP24,MMP25,MMP26,MMP27,MMP28,MMP3,MMP7,MMP8,MMP9,MPND,MST1,MYSM1,NAALAD2,NAALADL1,NAPSA,NCSTN,NDEL1,NLN,NPEPL1,NPEPPS,NRD1,NRIP2,NRIP3,NUDT16,OMA1,OSGEPL1,OTUB1,OTUB2,OTUD1,OTUD3,OTUD4,OTUD5,OTUD6A,OTUD6B,OTUD7A,OVCH1,PAPLN,PAPPA,PAPPA2,PARK7,PARL,PCSK1,PCSK2,PCSK4,PCSK5,PCSK6,PCSK7,PCSK9,PDCD6,PDIA3,PEF1,PEPD,PGA3,PGA4,PGA5,PGC,PGPEP1,PGPEP1L,PHEX,PIGK,PIK3IP1,PIP,PITRM1,PLAT,PLAU,PLG,PM20D1,PMPCA,PMPCB,PRCP,PREP,PREPL,PROC,PROZ,PRSS1,PRSS12,PRSS16,PRSS21,PRSS22,PRSS23,PRSS27,PRSS3,PRSS33,PRSS36,PRSS37,PRSS38,PRSS42,PRSS45,PRSS46,PRSS48,PRSS50,PRSS53,PRSS54,PRSS55,PRSS56,PRSS57,PRSS58,PRSS8,PRTN3,PSEN1,PSEN2,PSMA1,PSMA2,PSMA3,PSMA4,PSMA5,PSMA6,PSMA7,PSMA8,PSMB1,PSMB10,PSMB11,PSMB2,PSMB3,PSMB4,PSMB5,PSMB6,PSMB7,PSMB8,PSMB9,PSMD1,PSMD14,PSMD2,PYCARD,RCE1,RELN,REN,RHBDD1,RHBDD3,RHBDF1,RHBDF2,RHBDL1,RHBDL2,RHBDL3,RNPEP,RNPEPL1,SCPEP1,SCRN1,SCRN2,SCRN3,SEC11A,SEC11C,SENP1,SENP2,SENP3,SENP5,SENP6,SENP7,SENP8,SFRP1,SHH,SPCS1,SPCS2,SPCS3,SPG7,SPPL2A,SPPL3,SRI,ST14,STAMBP,STAMBPL1,TAF2,TASP1,THOP1,THSD4,TINAG,TINAGL1,TLL1,TLL2,TMEM27,TMEM59,TMPRSS11A,TMPRSS11B,TMPRSS11D,TMPRSS11E,TMPRSS11F,TMPRSS12,TMPRSS13,TMPRSS15,TMPRSS2,TMPRSS3,TMPRSS4,TMPRSS5,TMPRSS6,TMPRSS7,TMPRSS9,TNFAIP3,TNIP1,TPP1,TPP2,TPSAB1,TPSD1,TPSG1,TRHDE,TYSND1,UCHL1,UCHL3,UCHL5,UFD1L,UFSP1,UFSP2,UNC5CL,UQCRC1,UQCRC2,USP1,USP10,USP11,USP12,USP13,USP14,USP15,USP16,USP18,USP19,USP2,USP20,USP21,USP22,USP24,USP25,USP26,USP27X,USP28,USP29,USP3,USP30,USP31,USP32,USP33,USP34,USP35,USP36,USP37,USP38,USP39,USP4,USP40,USP41,USP42,USP43,USP44,USP45,USP46,USP47,USP48,USP49,USP50,USP51,USP53,USP54,USP6,USP7,USP8,USP9X,USPL1,VCPIP1,XPNPEP1,XPNPEP2,XPNPEP3,XRCC6BP1,YBEY,YME1L1,YOD1,ZC3H12A,ZFYVE9,ZMPSTE24,ZRANB1
GO:GROWTH_FACTOR_RECEPTOR_BINDING	http://www.broadinstitute.org/gsea/msigdb/cards/GO_GROWTH_FACTOR_RECEPTOR_BINDING	127	0.25837	0.928881	1	1	ADAM17,AGR2,APP,AREG,ARF4,ATXN2,BTC,CBLC,CD2AP,CNTF,CSF2,CSF3,DAB2IP,ECM1,EFEMP1,EGF,EPGN,ERAP1,ERBB4,EREG,ESM1,FAM83B,FER,FGF1,FGF10,FGF12,FGF14,FGF16,FGF17,FGF18,FGF19,FGF2,FGF20,FGF21,FGF22,FGF23,FGF4,FGF5,FGF6,FGF7,FGF8,FGF9,FIGF,FLRT1,FLRT2,FLRT3,FRS2,FRS3,FYN,GATA3,GLMN,GRB2,GREM1,HBEGF,IL10,IL11,IL12A,IL12B,IL12RB1,IL1A,IL1B,IL1F10,IL1R1,IL1RAP,IL1RN,IL2,IL21,IL23R,IL3,IL36A,IL36B,IL36G,IL36RN,IL37,IL4,IL5,IL6,IL6R,IL6ST,IL7,IL9,IRAK4,ITGA5,ITGB3,JAK2,KL,KLB,LINGO1,LYN,MS4A1,NPTN,PDCL3,PDGFA,PDGFB,PDGFC,PDGFD,PDGFRA,PDGFRB,PIBF1,PLSCR1,PTEN,PTPRJ,PYCARD,RNF126,RNF41,SDCBP,SHC1,SLC9A3R1,SNX1,SNX2,SNX4,SOCS5,SRC,TIMM50,TLR5,TLR9,TNK2,TOLLIP,TRIP6,TXLNA,TYMP,VAV2,VAV3,VEGFA,VEGFB,VEGFC,YES1
REACTOME:POTASSIUM_CHANNELS	http://www.broadinstitute.org/gsea/msigdb/cards/REACTOME_POTASSIUM_CHANNELS	96	0.25839	0.928881	1	1	ABCC8,ABCC9,GABBR1,GABBR2,GNB1,GNB2,GNG10,GNG12,GNG2,GNG3,GNG4,GNG5,GNG7,GNG8,GNGT1,GNGT2,HCN1,HCN2,HCN3,HCN4,KCNA1,KCNA10,KCNA2,KCNA3,KCNA4,KCNA5,KCNA6,KCNA7,KCNAB1,KCNAB2,KCNAB3,KCNB1,KCNB2,KCNC1,KCNC2,KCNC3,KCNC4,KCND1,KCND2,KCND3,KCNF1,KCNG1,KCNG2,KCNG3,KCNG4,KCNH1,KCNH2,KCNH3,KCNH4,KCNH5,KCNH6,KCNH7,KCNH8,KCNJ1,KCNJ10,KCNJ11,KCNJ14,KCNJ15,KCNJ16,KCNJ2,KCNJ3,KCNJ4,KCNJ5,KCNJ6,KCNJ8,KCNJ9,KCNK1,KCNK10,KCNK13,KCNK16,KCNK17,KCNK18,KCNK2,KCNK3,KCNK4,KCNK6,KCNK7,KCNK9,KCNMB1,KCNMB2,KCNMB3,KCNMB4,KCNN1,KCNN2,KCNN3,KCNN4,KCNQ1,KCNQ2,KCNQ3,KCNQ4,KCNQ5,KCNS1,KCNS2,KCNS3,KCNV1,KCNV2
GO:FOLIC_ACID_BINDING	http://www.broadinstitute.org/gsea/msigdb/cards/GO_FOLIC_ACID_BINDING	11	0.25849	0.928881	1	1	DHFR,FOLR1,FOLR2,FOLR3,FOLR4,FTCD,GNMT,MTHFS,SARDH,SLC19A1,TYMS
GO:MULTICELLULAR_ORGANISM_AGING	http://www.broadinstitute.org/gsea/msigdb/cards/GO_MULTICELLULAR_ORGANISM_AGING	30	0.25849	0.928881	1	1	ATM,BBC3,CISD2,DDC,EDN1,ERCC1,GHRHR,HELT,HYAL2,IDE,INPP5D,LRRK2,MSH2,MSH6,NDUFS6,NR5A1,POU1F1,PRDM2,RAD54B,RAD54L,RNF165,SEC63,SERP1,SLC1A2,SPEF2,TFCP2L1,TH,TP53,TP63,WRN
GO:INTRAMOLECULAR_TRANSFERASE_ACTIVITY_PHOSPHOTRANSFERASES	http://www.broadinstitute.org/gsea/msigdb/cards/GO_INTRAMOLECULAR_TRANSFERASE_ACTIVITY_PHOSPHOTRANSFERASES	11	0.25856	0.928881	1	1	BPGM,PGAM1,PGAM2,PGAM4,PGM1,PGM2,PGM2L1,PGM3,PGM5,PMM1,PMM2
GO:SULFOTRANSFERASE_ACTIVITY	http://www.broadinstitute.org/gsea/msigdb/cards/GO_SULFOTRANSFERASE_ACTIVITY	52	0.25869	0.928881	1	1	CHST1,CHST10,CHST11,CHST12,CHST13,CHST14,CHST15,CHST2,CHST3,CHST4,CHST5,CHST6,CHST7,CHST8,CHST9,DSEL,GAL3ST1,GAL3ST2,GAL3ST3,GAL3ST4,HS2ST1,HS3ST1,HS3ST2,HS3ST3A1,HS3ST3B1,HS3ST4,HS3ST5,HS3ST6,HS6ST1,HS6ST2,HS6ST3,NDST1,NDST2,NDST3,NDST4,SULT1A1,SULT1A2,SULT1A3,SULT1A4,SULT1B1,SULT1C2,SULT1C3,SULT1C4,SULT1E1,SULT2A1,SULT2B1,SULT4A1,SULT6B1,TPST1,TPST2,UST,WSCD1
GO:POSITIVE_REGULATION_OF_STEROID_METABOLIC_PROCESS	http://www.broadinstitute.org/gsea/msigdb/cards/GO_POSITIVE_REGULATION_OF_STEROID_METABOLIC_PROCESS	22	0.25871	0.928881	1	1	ABCG1,AGT,AGTR1,APOA1,APOA2,APOA4,APOA5,APOC1,APOE,BMP6,CYP17A1,FGF1,IFNG,IL1B,LDLRAP1,NR1D1,PPARGC1A,PRKAA1,SCP2,SREBF1,TNF,WNT4
GO:ACUTE_PHASE_RESPONSE	http://www.broadinstitute.org/gsea/msigdb/cards/GO_ACUTE_PHASE_RESPONSE	42	0.25878	0.928881	1	1	AHSG,APCS,APOL2,ASS1,CEBPB,CRP,EPO,F2,F8,FGA,FN1,HFE,HIF1A,HNRNPK,HP,IL1A,IL1B,IL1RN,IL22,IL6,IL6R,INS,ITIH4,LBP,MBL2,MRGPRX1,ORM1,ORM2,PLSCR1,REG3A,REG3G,SAA1,SAA2,SAA4,SERPINA1,SERPINA3,SERPINF2,SIGIRR,STAT3,STAT5B,TFRC,UGT1A1
GO:POSITIVE_REGULATION_OF_CD4_POSITIVE_ALPHA_BETA_T_CELL_ACTIVATION	http://www.broadinstitute.org/gsea/msigdb/cards/GO_POSITIVE_REGULATION_OF_CD4_POSITIVE_ALPHA_BETA_T_CELL_ACTIVATION	27	0.25884	0.928881	1	1	ANXA1,CCL19,CD55,CD80,CD83,CD86,FOXP3,HLX,IFNG,IL12B,IL12RB1,IL23A,IL23R,IL4R,IL6,LGALS9,MYB,NCKAP1L,NLRP3,PRKCQ,PRKCZ,RARA,RIPK2,SASH3,SOCS5,TNFSF4,XCL1
GO:ESTABLISHMENT_OR_MAINTENANCE_OF_TRANSMEMBRANE_ELECTROCHEMICAL_GRADIENT	http://www.broadinstitute.org/gsea/msigdb/cards/GO_ESTABLISHMENT_OR_MAINTENANCE_OF_TRANSMEMBRANE_ELECTROCHEMICAL_GRADIENT	13	0.2592	0.928881	1	1	ATP12A,ATP1A1,ATP1A2,ATP1A3,ATP1A4,ATP1B1,ATP1B2,ATP1B3,ATP4A,BAK1,BAX,FXYD2,SLC22A1
GO:REGULATION_OF_STEM_CELL_PROLIFERATION	http://www.broadinstitute.org/gsea/msigdb/cards/GO_REGULATION_OF_STEM_CELL_PROLIFERATION	86	0.25938	0.928881	1	1	ACE,ASPM,ATXN1L,BMP4,BMPR1A,C1orf172,CHRD,CTNNA1,CTNNB1,CTNNBIP1,CX3CR1,DCT,DGCR8,DISC1,DMRTA2,DPPA2,DRD2,EIF2AK2,EPCAM,FBLN1,FBXW4,FGF9,FGFR1,FGFR2,FOXF1,FOXP2,FZD3,GLI3,HIF1A,HMGA2,HMGB2,IRS2,KCTD11,KDM1A,KITLG,LRP5,LRRK2,LTBP3,MYC,MYCN,N4BP2L2,NF1,NF2,NFIB,NOTCH1,NR2E1,OTP,OVOL1,OVOL2,PAX6,PDCD2,PDGFA,PHF14,PRRX1,PTN,PTPRC,SHH,SHOX2,SIRT6,SIX1,SIX3,SMARCD3,SMO,SNAI2,SOX10,SOX11,SOX17,SOX18,SOX9,STAT1,TBX1,TBX3,TERT,TGFB1,TGFBR2,THPO,TP63,VAX1,VEGFA,VEGFC,WNT11,WNT2,WNT5A,YAP1,ZEB1,ZNF335
REACTOME:PROCESSIVE_SYNTHESIS_ON_THE_LAGGING_STRAND	http://www.broadinstitute.org/gsea/msigdb/cards/REACTOME_PROCESSIVE_SYNTHESIS_ON_THE_LAGGING_STRAND	15	0.25945	0.928881	1	1	DNA2,FEN1,LIG1,PCNA,POLA1,POLA2,POLD1,POLD2,POLD3,POLD4,PRIM1,PRIM2,RPA1,RPA2,RPA3
GO:CELLULAR_ALDEHYDE_METABOLIC_PROCESS	http://www.broadinstitute.org/gsea/msigdb/cards/GO_CELLULAR_ALDEHYDE_METABOLIC_PROCESS	78	0.25949	0.928881	1	1	ADH4,ADH5,AGXT,AGXT2,AKR1A1,AKR1B10,AKR1C1,AKR7A2,AKR7A3,ALDH1A1,ALDH1A3,ALDH3A1,ALDH3A2,ALDH3B1,ALDH7A1,ALDH8A1,ALDH9A1,ALDOB,AMT,BCKDHA,BCKDHB,BCMO1,BCO2,CACNA1H,CYP11B1,CYP11B2,CYP1B1,DAK,DAO,DBT,DDO,DERA,DHTKD1,DLD,DLST,ESD,G6PD,GCSH,GLDC,GLO1,GLYCTK,GNMT,GPI,GRHPR,H6PD,HAGH,HAO1,HOGA1,IDH1,IDH2,KDM3A,KHK,LIAS,LIPT1,LIPT2,NDUFAB1,OGDH,PARK7,PDDC1,PDHA1,PDHB,PDHX,PDXK,PDXP,PGD,PGLS,PGM2,PNKD,PNPO,RDH10,RDH11,RELA,RPE,RPE65,RPIA,SDR16C5,SHPK,TALDO1
REACTOME:PYRUVATE_METABOLISM	http://www.broadinstitute.org/gsea/msigdb/cards/REACTOME_PYRUVATE_METABOLISM	17	0.25967	0.928881	1	1	BSG,DLD,LDHA,LDHB,PDHA1,PDHB,PDHX,PDK1,PDK2,PDK3,PDK4,PDP1,PDP2,PDPR,SLC16A1,SLC16A3,SLC16A8
GO:FOREBRAIN_GENERATION_OF_NEURONS	http://www.broadinstitute.org/gsea/msigdb/cards/GO_FOREBRAIN_GENERATION_OF_NEURONS	66	0.25993	0.928881	1	1	ARX,ASCL1,ASPM,ATF5,ATP7A,AXIN1,BCL11B,CNTN2,CSF1R,DCLK2,DCT,DCX,DISC1,DLX1,DLX2,DRD1,DRD2,ERBB4,FEZF2,FGF8,FGFR1,FGFR2,GATA2,GBX2,GLI3,GNAQ,GSX2,HES1,HES5,INHBA,LEF1,LHX5,LHX6,LHX8,NKX2-1,NR2E1,NRP1,NUMB,NUMBL,OGDH,OTP,PAX6,PHLDA1,PLXNA3,POU3F4,RAC1,RAC3,RAPGEF2,ROBO1,ROBO2,SALL1,SALL3,SATB2,SEMA3A,SHANK3,SLC4A10,SLIT1,SLIT2,SLIT3,SMARCC2,SOX1,TBR1,UNCX,UQCRQ,WNT3A,WNT5A
GO:ORGAN_MORPHOGENESIS	http://www.broadinstitute.org/gsea/msigdb/cards/GO_ORGAN_MORPHOGENESIS	817	0.25997	0.928881	1	1	ABLIM1,ABR,ACP5,ACTA1,ACTA2,ACTC1,ACTG2,ACVR1,ACVR2B,ADAM15,ADAMTS1,ADAMTS16,ADM,AES,AGTPBP1,AGTR2,AHI1,ALDH1A3,ALPL,ALX1,ALX3,ALX4,AMBN,AMELX,AMTN,ANKRD1,ANKRD11,APLP1,AQP1,AQP3,AQP5,AQP6,AREG,ARG1,ARID1A,ARID5B,ARL13B,ARL6,ASXL1,ATF2,ATOH1,ATP2B2,ATP8A2,AXIN1,AXIN2,BAK1,BARX2,BAX,BBS4,BBS5,BBS7,BCAR3,BCL11B,BCL2,BCL2L11,BCOR,BCR,BGLAP,BHLHE41,BMP1,BMP10,BMP2,BMP4,BMP6,BMP7,BMPR1A,BMPR1B,BMPR2,BRAF,BSG,BSX,BTRC,C2CD3,CA2,CABP4,CALB1,CAPN1,CARM1,CAV1,CAV3,CCDC103,CCDC39,CCDC40,CCDC66,CCL11,CCL2,CDC42,CDH2,CDON,CDSN,CDX1,CDX2,CDX4,CEBPB,CELA1,CELSR1,CEP290,CER1,CHD7,CHRNA10,CHRNA9,CHST11,CHSY1,CITED1,CITED2,CLDN5,CLIC5,CNNM4,CNTF,COL10A1,COL11A1,COL13A1,COL18A1,COL1A1,COL1A2,COL27A1,COL2A1,COL3A1,COL4A3BP,COL5A1,COL5A2,COL8A1,COL8A2,COL9A1,COMP,CPE,CRB1,CRB2,CRKL,CRX,CRYGB,CSF1,CSF1R,CSF3R,CSGALNACT1,CSRNP1,CTGF,CTHRC1,CTNNA1,CTNNA2,CTNNB1,CTNNBIP1,CTSH,CTSZ,CUL1,CUL3,CYP26B1,CYP7B1,CYR61,DAG1,DCHS1,DCN,DDR1,DGCR2,DGCR6,DHRS3,DKK1,DLC1,DLG1,DLG5,DLL1,DLL4,DLX1,DLX2,DLX3,DLX5,DLX6,DNAAF1,DSCAM,DSCAML1,DSP,DUOX2,DVL1,DVL2,DVL3,E2F4,E2F5,EDA,EDAR,EDN1,EFEMP1,EFNA1,EFNB2,EGFR,EGLN1,EIF4A3,ELF3,EMX1,ENAM,ENG,EP300,EPHA2,EPHB1,EPHB2,EPHB4,EREG,ERG,ERRFI1,ESR1,ETV4,ETV7,EVL,EXOC4,EYA1,EZR,FAM101A,FAM20A,FAM20C,FASLG,FAT4,FBN1,FBN2,FEM1B,FGD1,FGF1,FGF10,FGF16,FGF18,FGF2,FGF4,FGF6,FGF7,FGF8,FGF9,FGFR1,FGFR2,FGFR3,FGFRL1,FHL1,FHL2,FJX1,FKBP1A,FLI1,FLRT2,FLVCR1,FMN1,FOLR1,FOXA1,FOXC1,FOXC2,FOXD1,FOXE1,FOXE3,FOXF1,FOXF2,FOXH1,FOXI1,FOXJ1,FOXL1,FOXL2,FOXN1,FOXN4,FOXO1,FRAS1,FREM1,FRS2,FRZB,FSCN2,FUZ,FZD1,FZD2,FZD3,FZD5,FZD6,GAA,GAMT,GATA1,GATA2,GATA3,GATA4,GATA5,GATA6,GBA,GBX2,GCNT1,GCNT4,GDF11,GDF7,GDNF,GJA1,GJB6,GLG1,GLI1,GLI2,GLI3,GMNN,GNAS,GNAT1,GNAT2,GNGT1,GPC3,GREM1,GRHL2,GRHL3,GSC,GSK3A,GSK3B,GSX2,GZF1,HAND1,HAND2,HAS2,HCCS,HCN1,HDAC1,HDAC2,HEG1,HES1,HES5,HESX1,HEY1,HEY2,HEYL,HHEX,HHIP,HIF1A,HIPK1,HIPK2,HLX,HMX2,HMX3,HNF1A,HNF1B,HOXA1,HOXA11,HOXA2,HOXA3,HOXA5,HOXA6,HOXA7,HOXB1,HOXB13,HOXB2,HOXB3,HOXB4,HOXB5,HOXB6,HOXB7,HOXB8,HOXC11,HOXC13,HOXC4,HOXC8,HOXC9,HOXD10,HOXD11,HOXD13,HOXD3,HOXD4,HOXD8,HOXD9,HPN,HRAS,HTR2B,HTRA1,HYAL1,HYAL2,ID1,ID2,ID3,ID4,IFITM5,IFT122,IFT140,IFT172,IFT52,IFT57,IFT80,IGFBP5,IHH,IL6,IL7,ILK,IMPAD1,INHBA,INPPL1,INSIG1,INSIG2,INSR,IRX1,IRX2,IRX4,ISL1,ITGA2,ITGA6,ITGA8,ITGAX,ITGB4,JAG1,JAG2,JUN,KCNQ4,KDM5B,KDM6A,KIF26B,KLHL3,KLK4,KRAS,KRT13,LAMA5,LAMB1,LBX1,LEF1,LEFTY1,LEMD2,LFNG,LGR4,LHFPL5,LHX1,LHX3,LHX4,LHX8,LHX9,LIF,LRIG1,LRIG3,LRP4,LRP5,LRP6,LRRK2,LTF,LY6H,MAFB,MAN2A1,MAP2K1,MAP2K2,MAPK1,MAPK14,MAPK3,MAPK8IP3,MATN1,MDFI,MDM2,MED1,MED12,MEF2C,MEF2D,MEGF11,MEGF8,MEIS1,MESP1,MFAP2,MFN2,MFRP,MGP,MIB1,MICAL2,MKI67,MKKS,MMP13,MMP14,MMP16,MMP20,MSN,MSX1,MSX2,MTHFD1,MTHFD1L,MTOR,MYBPC3,MYC,MYCN,MYF5,MYF6,MYH6,MYH7,MYL2,MYL3,MYLK,MYLK2,MYO15A,MYO5A,MYO7A,NAB1,NAB2,NAGLU,NDRG4,NDST1,NEK8,NEUROD1,NEUROG1,NF1,NF2,NFIB,NFIC,NIPBL,NKD1,NKX2-1,NKX2-3,NKX2-5,NKX3-1,NKX3-2,NKX6-1,NLE1,NLRP5,NODAL,NOG,NOTCH1,NOTCH2,NOTO,NPHP3,NPNT,NPPC,NPY1R,NPY2R,NPY5R,NR4A3,NR5A2,NRG1,NRG3,NRL,NRP1,NTF4,NTN1,NTRK2,ODAM,OLFM1,OLFM3,ONECUT2,OSR1,OSR2,OTOR,OTX1,OVOL2,P2RX7,PAFAH1B1,PALB2,PAM,PAPPA2,PARVA,PAX1,PAX2,PAX3,PAX4,PAX5,PAX6,PAX7,PAX8,PAX9,PBX1,PCGF2,PDE6C,PDGFA,PDGFC,PDGFRA,PDGFRB,PDX1,PDZD7,PERP,PEX7,PGF,PHACTR4,PHLDA2,PHOSPHO1,PITX2,PITX3,PKD1,PKD2,PKP2,PLAG1,PLEKHA1,PLOD3,PLXNA1,PLXND1,PML,PNPLA6,POLB,POU3F4,POU4F1,POU4F3,PPARA,PPARGC1B,PPP1R13L,PPP2R3A,PRDM1,PRKCI,PRKRA,PRKX,PROM1,PROP1,PROX1,PRRX1,PSEN1,PTCD2,PTCH1,PTEN,PTF1A,PTK2,PTK7,PTN,PTPRM,PTPRQ,PVRL1,PVRL3,RAB23,RAB33B,RAC1,RARA,RARB,RARG,RBM15,RBP4,RBPJ,RDH10,RDH13,RELA,RFNG,RING1,RIPPLY1,RIPPLY2,ROGDI,ROM1,ROR2,RORB,RP1,RPE65,RPGRIP1,RPL38,RPS6KA1,RS1,RSPO2,RTN4,RUNX2,RXRA,RYR1,RYR2,S1PR1,SALL1,SATB2,SAV1,SCN10A,SCN5A,SCRIB,SDC1,SDK1,SDK2,SEC24B,SEMA3A,SEMA3C,SEMA6A,SERP1,SERPINB5,SERPINH1,SETD2,SETDB2,SFRP1,SFRP2,SFTPB,SGPL1,SHANK3,SHH,SHOX2,SHROOM2,SIRT6,SIX1,SIX2,SIX3,SIX4,SIX6,SKI,SLC24A4,SLC34A1,SLC39A1,SLC39A3,SLC40A1,SLC4A10,SLC6A4,SLC9A3R1,SLIT1,SLIT3,SLITRK6,SMAD2,SMAD3,SMAD4,SMAD7,SMARCC1,SMARCD3,SMO,SNAI1,SNAI2,SOBP,SOD1,SOS1,SOSTDC1,SOX1,SOX11,SOX17,SOX18,SOX4,SOX8,SOX9,SP3,SP5,SPEF2,SPRY1,SPRY2,SRC,SRF,STAT3,STAT6,STC1,STIL,STIM1,STK40,STRA6,STRC,STX2,SUFU,SYCP2,SYK,T,TAB1,TACSTD2,TBC1D20,TBR1,TBX1,TBX15,TBX2,TBX20,TBX3,TBX4,TBX5,TCAP,TCF15,TCF21,TCF7,TDRD7,TEK,TET2,TFAP2A,TFAP2B,TGFB1,TGFB2,TGFB3,TGFBR1,TGFBR2,TGFBR3,TGM2,TH,THBS3,THRA,THRB,THY1,TIPARP,TLE1,TLE2,TLE3,TMED2,TMEM100,TMEM176B,TMIE,TNC,TNF,TNFSF11,TNNC1,TNNI1,TNNI3,TNNT2,TOPORS,TP63,TPM1,TRAF6,TRPM1,TRPS1,TSHZ1,TSKU,TSPAN12,TTN,TUFT1,TULP1,TULP3,TWIST1,TWSG1,UBE4B,UCHL5,UNCX,USH1G,VANGL2,VDR,VEGFA,VEGFC,VSX1,WDPCP,WDR19,WDR48,WDR72,WHSC1,WNK4,WNT1,WNT10A,WNT10B,WNT11,WNT16,WNT2,WNT2B,WNT3A,WNT4,WNT5A,WNT6,WNT7A,WNT7B,WNT9A,WNT9B,WT1,WWOX,WWTR1,XIRP2,YAP1,ZEB1,ZFAND5,ZFPM1,ZFPM2,ZIC1,ZIC3,ZMIZ1,ZNF22,ZNF335
GO:SULFUR_COMPOUND_TRANSPORT	http://www.broadinstitute.org/gsea/msigdb/cards/GO_SULFUR_COMPOUND_TRANSPORT	32	0.26012	0.928881	1	1	C2orf83,CTNS,MFSD3,RACGAP1,SLC13A1,SLC13A4,SLC19A2,SLC19A3,SLC1A1,SLC1A4,SLC25A26,SLC26A1,SLC26A10,SLC26A11,SLC26A2,SLC26A3,SLC26A4,SLC26A5,SLC26A6,SLC26A7,SLC26A8,SLC26A9,SLC33A1,SLC35B2,SLC35B3,SLC35F3,SLC38A7,SLC3A1,SLC5A6,SLC6A6,SLC7A9,SLC9A3R1
GO:TRANSFERASE_ACTIVITY_TRANSFERRING_NITROGENOUS_GROUPS	http://www.broadinstitute.org/gsea/msigdb/cards/GO_TRANSFERASE_ACTIVITY_TRANSFERRING_NITROGENOUS_GROUPS	21	0.26012	0.928881	1	1	AADAT,ABAT,AGXT,AGXT2,AMT,BCAT1,BCAT2,CCBL1,CCBL2,GAPDH,GATM,GFPT1,GFPT2,GOT1,GOT1L1,GOT2,GPT,GPT2,OAT,PSAT1,TAT
ST:GA13_PATHWAY	http://www.broadinstitute.org/gsea/msigdb/cards/ST_GA13_PATHWAY	37	0.26028	0.928881	1	1	AKT1,AKT2,AKT3,ARHGEF11,BCL2,CDC42,CFB,DLG4,GNA13,IKBKG,LPA,MAP2K4,MAP3K1,MAP3K5,MAPK8,NFKB1,NFKB2,NFKBIA,NFKBIB,NFKBIE,NFKBIL1,PDPK1,PHKA2,PI3,PIK3CB,PLD1,PLD2,PLD3,PRKD1,PTK2,RDX,ROCK1,ROCK2,SERPINA4,SRF,TBXA2R,TONSL
GO:ENDOPLASMIC_RETICULUM_SUBCOMPARTMENT	http://www.broadinstitute.org/gsea/msigdb/cards/GO_ENDOPLASMIC_RETICULUM_SUBCOMPARTMENT	16	0.26039	0.928881	1	1	ARV1,ASPH,CASQ1,FKBP1A,KIAA1715,KPNB1,OSBPL8,PARP16,RAB10,RAB18,RAB3GAP1,RTN2,RYR1,STIM1,TMEM110,ZFYVE27
GO:PROTEIN_BINDING_INVOLVED_IN_CELL_CELL_ADHESION	http://www.broadinstitute.org/gsea/msigdb/cards/GO_PROTEIN_BINDING_INVOLVED_IN_CELL_CELL_ADHESION	11	0.26048	0.928881	1	1	CTNNA3,DSC2,DSG2,DSP,EPCAM,GLDN,IGSF9,JUP,NFASC,NRCAM,PKP2
KEGG:MELANOGENESIS	http://www.broadinstitute.org/gsea/msigdb/cards/KEGG_MELANOGENESIS	99	0.26061	0.928881	1	1	ADCY1,ADCY2,ADCY3,ADCY4,ADCY5,ADCY6,ADCY7,ADCY8,ADCY9,ASIP,CALM1,CALM2,CALM3,CALML3,CALML5,CALML6,CAMK2A,CAMK2B,CAMK2D,CAMK2G,CREB1,CREB3,CREB3L1,CREB3L2,CREB3L3,CREB3L4,CREBBP,CTNNB1,DCT,DVL1,DVL2,DVL3,EDN1,EDNRB,EP300,FZD1,FZD10,FZD2,FZD3,FZD4,FZD5,FZD6,FZD7,FZD8,GNAI1,GNAI2,GNAI3,GNAQ,GNAS,GSK3B,HRAS,KIT,KITLG,KRAS,LEF1,MAP2K1,MAP2K2,MAPK1,MAPK3,MC1R,MITF,NRAS,PLCB1,PLCB2,PLCB3,PLCB4,POMC,PRKACA,PRKACB,PRKACG,PRKCA,PRKCB,PRKCG,PRKX,RAF1,TCF7,TCF7L1,TCF7L2,TYR,TYRP1,WNT1,WNT10A,WNT10B,WNT11,WNT16,WNT2,WNT2B,WNT3,WNT3A,WNT4,WNT5A,WNT5B,WNT6,WNT7A,WNT7B,WNT8A,WNT8B,WNT9A,WNT9B
GO:PROTEIN_PEPTIDYL_PROLYL_ISOMERIZATION	http://www.broadinstitute.org/gsea/msigdb/cards/GO_PROTEIN_PEPTIDYL_PROLYL_ISOMERIZATION	35	0.2608	0.928881	1	1	CWC27,FKBP11,FKBP14,FKBP1A,FKBP1B,FKBP2,FKBP3,FKBP4,FKBP5,FKBP7,FKBP8,FKBP9,FKBPL,NKTR,PIN1,PIN4,PPIA,PPIB,PPIC,PPID,PPIE,PPIF,PPIG,PPIH,PPIL1,PPIL2,PPIL3,PPIL4,PPIL6,PPP2R4,PPWD1,RANBP2,TTC9,TTC9B,TTC9C
GO:POSITIVE_REGULATION_OF_BLOOD_PRESSURE	http://www.broadinstitute.org/gsea/msigdb/cards/GO_POSITIVE_REGULATION_OF_BLOOD_PRESSURE	37	0.26101	0.928881	1	1	ADH5,ADIPOQ,ADORA1,ADRA1A,ADRA1B,ADRA1D,ADRB1,ADRB2,AGT,AVP,AVPR1A,AVPR2,C12orf39,CARTPT,CNR1,CRHR2,CYBA,CYP11B2,DRD5,ENG,F11R,GLP1R,HSD11B2,ID2,NPFF,OR51E2,OXT,OXTR,PDE4D,QRFP,TACR1,TACR3,TBXA2R,TPM1,UTS2,UTS2R,WNK1
GO:POSITIVE_REGULATION_OF_NEUTROPHIL_MIGRATION	http://www.broadinstitute.org/gsea/msigdb/cards/GO_POSITIVE_REGULATION_OF_NEUTROPHIL_MIGRATION	26	0.26103	0.928881	1	1	ADAM8,C1QBP,C5AR1,CAMK1D,CCL19,CCL21,CCR7,CD74,CXCL1,CXCL2,CXCL3,DAPK2,EDNRA,IL1B,IL23A,IL8,LBP,NCKAP1L,PAWR,PTGER3,PTGER4,RAC1,RAC2,THBS4,TIRAP,XCL1
GO:PHOSPHATASE_BINDING	http://www.broadinstitute.org/gsea/msigdb/cards/GO_PHOSPHATASE_BINDING	161	0.26108	0.928881	1	1	AKAP1,AKAP11,AKAP5,AKT1,ANAPC4,ANAPC5,ANAPC7,ANKLE2,AP3B1,ARPP19,ATP2B4,BAD,BCL2,CABIN1,CARHSP1,CDC27,CDC5L,CDH2,CDH5,CDKN1B,CEACAM1,CEP192,CHCHD3,CNST,CRY1,CRY2,CSF1R,CSK,CSRNP2,CTNNB1,CTSC,CTTNBP2NL,DAB2IP,DLG1,DLG3,DLG4,DRD1,DZIP3,EGFR,EIF2AK3,EIF4EBP1,ELFN1,ELFN2,ELL,ENSA,ERBB2,FBXL2,FER,FLT4,FOXO1,GCK,GNB2L1,GRB2,GRIN3A,HMGCR,HSF4,HSP90AA1,HSP90B1,IGBP1,INSR,IQGAP1,IRS2,ITGA1,JAK1,JAK3,JUP,KAT2A,KCNN4,KCNQ1,LCK,LILRB1,LILRB2,LMNA,MAGI2,MAP2K7,MAP3K5,MAPK1,MAPK14,MAPK3,MAPT,MAST2,MASTL,MET,MVP,MYOZ2,NEK2,PARD3,PAWR,PHACTR1,PHACTR3,PHACTR4,PIK3R1,PIK3R2,PPARA,PPARG,PPME1,PPP1CA,PPP1CC,PPP1R15A,PPP1R18,PPP1R21,PPP1R26,PPP1R27,PPP1R32,PPP1R35,PPP1R36,PPP1R37,PPP1R3C,PPP1R3F,PPP1R3G,PPP1R9A,PPP1R9B,PPP2R2A,PPP2R4,PPP3CB,PPP6R1,PPP6R3,PTPN1,ROS1,RPA2,RPS6KB1,SBF2,SFI1,SH2D4A,SH3GL1,SH3YL1,SHC1,SHOC2,SKAP1,SLC6A3,SLC9A1,SLC9A3R1,SLC9A3R2,SMAD2,SMAD3,SMG5,SMG7,SNX3,SOD1,SPHK1,SPRED1,SPTBN4,STAT3,STAT5B,STAT6,STAU1,STRN,STRN3,STRN4,STX17,SYTL2,TCTEX1D4,TP53,TPRN,TRAF2,TRAF3,TRPC4AP,TSC2,VCP,VRK3,WNK1
GO:PROTEASOME_CORE_COMPLEX	http://www.broadinstitute.org/gsea/msigdb/cards/GO_PROTEASOME_CORE_COMPLEX	20	0.26116	0.928881	1	1	PSMA1,PSMA2,PSMA3,PSMA4,PSMA5,PSMA6,PSMA7,PSMA8,PSMB1,PSMB10,PSMB11,PSMB2,PSMB3,PSMB4,PSMB5,PSMB6,PSMB7,PSMB8,PSMB9,PSMF1
GO:REGULATION_OF_DNA_METHYLATION	http://www.broadinstitute.org/gsea/msigdb/cards/GO_REGULATION_OF_DNA_METHYLATION	16	0.26117	0.928881	1	1	BRCA1,DNMT1,DNMT3A,GRHL2,GSK3B,H1FOO,KDM1B,MBD1,MBD3,MECP2,MIS18A,MPHOSPH8,PIK3CA,PRDM14,PRMT5,SPI1
GO:CELLULAR_RESPONSE_TO_STARVATION	http://www.broadinstitute.org/gsea/msigdb/cards/GO_CELLULAR_RESPONSE_TO_STARVATION	110	0.26124	0.928881	1	1	ALB,ASNS,ATF3,ATF4,ATG14,ATG5,ATG7,BCL2,BECN1,BHLHA15,BMPR2,CADPS2,CARTPT,CAV1,CDKN1A,COMT,CPEB4,DAP,DAPL1,DEPDC5,DNAJC15,DSC2,EHMT2,EIF2AK2,EIF2AK3,EIF2AK4,EIF2S1,FADS1,FBXO22,FNIP1,FOXA3,FOXO1,GABARAPL1,GABARAPL2,GABARAPL3,GAS2L1,GAS6,GBA,GCK,GCN1L1,GLUL,HFE,HSPA5,HSPA8,IFI16,IMPACT,INHBB,JUN,KIAA1324,KLF10,LRRK2,MAP1LC3A,MAP1LC3B,MAP1LC3B2,MAP1LC3C,MAX,MIOS,MTMR3,MYBBP1A,MYH13,MYOD1,NFE2L2,NPRL2,NPRL3,NUAK2,PCK1,PCSK9,PDK4,PICK1,PIK3C3,PIK3R4,PMAIP1,PPM1D,PPP1R15A,PRKAA1,PRKAA2,RALB,RNF152,RRAGA,RRAGB,RRAGC,RRAGD,RRP8,SEH1L,SFRP1,SH3GLB1,SIRT1,SIRT2,SLC2A1,SLC38A2,SLC39A4,SLC39A5,SPHK1,SRD5A1,SREBF1,SREBF2,TP53,UCP2,UPP1,USP33,VLDLR,WDR24,WDR59,WNT2B,WNT4,WNT9B,WRN,XBP1,ZC3H12A,ZFYVE1
KEGG:LEISHMANIA_INFECTION	http://www.broadinstitute.org/gsea/msigdb/cards/KEGG_LEISHMANIA_INFECTION	64	0.26131	0.928881	1	1	C3,CR1,CYBA,ELK1,FCGR2A,FCGR3A,FOS,HLA-DMA,HLA-DMB,HLA-DOA,HLA-DOB,HLA-DPA1,HLA-DPB1,HLA-DQA1,HLA-DQA2,HLA-DQB1,HLA-DRA,HLA-DRB1,IFNG,IFNGR1,IFNGR2,IL10,IL12A,IL12B,IL1A,IL1B,IL4,IRAK1,IRAK4,ITGA4,ITGAM,ITGB1,ITGB2,JAK1,JAK2,JUN,MAP3K7,MAPK1,MAPK11,MAPK12,MAPK13,MAPK14,MAPK3,MARCKSL1,MYD88,NCF2,NCF4,NFKB1,NFKBIA,NFKBIB,NOS2,PRKCB,PTGS2,RELA,STAT1,TAB1,TAB2,TGFB1,TGFB2,TGFB3,TLR2,TLR4,TNF,TRAF6
GO:DNA_CATABOLIC_PROCESS_ENDONUCLEOLYTIC	http://www.broadinstitute.org/gsea/msigdb/cards/GO_DNA_CATABOLIC_PROCESS_ENDONUCLEOLYTIC	19	0.26137	0.928881	1	1	CASP3,CECR2,DFFA,DFFB,DICER1,DNASE1L3,DNASE2,DNASE2B,ENDOG,FBXO18,FOXL2,H1F0,HMGB1,HMGB2,KPNA1,KPNB1,MUS81,SETMAR,SPO11
GO:EYELID_DEVELOPMENT_IN_CAMERA_TYPE_EYE	http://www.broadinstitute.org/gsea/msigdb/cards/GO_EYELID_DEVELOPMENT_IN_CAMERA_TYPE_EYE	13	0.2618	0.928881	1	1	EGFR,GRHL3,HDAC1,HDAC2,INHBA,JUN,OSR2,SOS1,SOX11,SRF,STRA6,TFAP2A,TWIST1
NABA:BASEMENT_MEMBRANES	http://www.broadinstitute.org/gsea/msigdb/cards/NABA_BASEMENT_MEMBRANES	40	0.2618	0.928881	1	1	AGRN,COL15A1,COL18A1,COL4A1,COL4A2,COL4A3,COL4A4,COL4A5,COL4A6,COL6A1,COL6A2,COL6A3,COL6A5,COL6A6,COLQ,HMCN1,HSPG2,LAMA1,LAMA2,LAMA3,LAMA4,LAMA5,LAMB1,LAMB2,LAMB3,LAMB4,LAMC1,LAMC2,LAMC3,NID1,NID2,NPNT,NTN1,NTN3,NTN4,NTN5,NTNG1,NTNG2,PAPLN,USH2A
GO:INTRINSIC_APOPTOTIC_SIGNALING_PATHWAY_BY_P53_CLASS_MEDIATOR	http://www.broadinstitute.org/gsea/msigdb/cards/GO_INTRINSIC_APOPTOTIC_SIGNALING_PATHWAY_BY_P53_CLASS_MEDIATOR	50	0.26181	0.928881	1	1	AEN,BAG6,BAX,BCL3,BOK,BRCA2,CDKN1A,DDIT4,DYRK2,E2F1,E2F2,EDA2R,EP300,FHIT,HINT1,HIPK1,HIPK2,IFI16,MSH2,MYBBP1A,NUPR1,PDK2,PERP,PGAP2,PHLDA3,PMAIP1,PML,PPP1R13B,PPP2R5C,PYCARD,RPS27L,RRP8,SHISA5,SIRT1,SNW1,STK11,TMEM109,TOPORS,TP53,TP53BP2,TP63,TP73,USP28,WWOX,ZMAT1,ZMAT3,ZMAT4,ZNF346,ZNF385B,ZNF385D
GO:CALCIUM_DEPENDENT_CYSTEINE_TYPE_ENDOPEPTIDASE_ACTIVITY	http://www.broadinstitute.org/gsea/msigdb/cards/GO_CALCIUM_DEPENDENT_CYSTEINE_TYPE_ENDOPEPTIDASE_ACTIVITY	17	0.26186	0.928881	1	1	CAPN1,CAPN10,CAPN11,CAPN12,CAPN13,CAPN14,CAPN2,CAPN3,CAPN6,CAPN7,CAPN8,CAPN9,CAPNS1,GCA,PDCD6,PEF1,SRI
GO:NEGATIVE_REGULATION_OF_CYTOKINE_PRODUCTION	http://www.broadinstitute.org/gsea/msigdb/cards/GO_NEGATIVE_REGULATION_OF_CYTOKINE_PRODUCTION	194	0.26195	0.928881	1	1	ACP5,ADIPOQ,AGER,ANGPT1,ANXA1,ANXA4,APOA1,APOA2,APOD,ARRB1,ARRB2,ASB1,AXL,BANK1,BCL3,BCL6,BPI,BST2,BTK,BTN2A2,C10orf54,C1QBP,C1QTNF3,CD274,CD276,CD2AP,CD34,CD83,CD84,CDH3,CHID1,CHRNA7,CIDEA,CMKLR1,CRYBA1,CSK,CUEDC2,CYLD,DDX58,DHX58,DLL1,ELANE,EPX,ERBB2IP,ERRFI1,EZR,F2RL1,FBLN1,FN1,FOXJ1,FOXP3,FURIN,GAS6,GATA3,GATA6,GBA,GBP1,GHRL,GHSR,GPNMB,GSTP1,HAVCR2,HDAC7,HERC5,HFE,HGF,HLA-DRB1,HMGB1,HMOX1,IDO1,IFIH1,IFNA2,IFNB1,IFNG,IL10,IL12A,IL12B,IL13,IL1RL1,IL20RB,IL23A,IL23R,IL33,IL36RN,IL6,IL6R,INHA,INHBA,INHBB,INPP5D,IRAK3,IRF3,IRG1,ISG15,ITCH,JAK3,KAT5,KLF2,KLF4,LAG3,LBP,LEF1,LGALS9,LGR4,LILRB1,LTF,MAP2K5,MAVS,MC1R,MEFV,MUL1,NCKAP1L,NDFIP1,NDRG2,NFKB1,NFKBIL1,NLRP12,NLRP3,NLRX1,NMI,NR1H4,NUTF2,ORM1,OTUD5,PCBP2,PDCD1LG2,PGLYRP1,PGLYRP2,PGLYRP3,PIBF1,PIN1,PML,POMC,PPM1B,PRG2,PRNP,PTGER4,PTPN22,PYCARD,PYDC1,PYDC2,RABGEF1,RAC1,RARA,REL,RELB,RNF128,RNF135,RNF216,RPS27A,RPS6KA4,RPS6KA5,SCGB1A1,SFTPD,SIGIRR,SLAMF1,SLC11A1,SOCS5,SRGN,SSC5D,TAX1BP1,TBK1,TGFB1,TGFB2,TGFB3,THBS1,TIA1,TICAM2,TIGIT,TLR4,TLR9,TNF,TNFAIP3,TNFRSF21,TNFRSF9,TNFSF4,TRAF3,TRAF3IP1,TRAIP,TRIB2,TRIM25,TRIM27,TSPO,TUSC2,TWIST1,UBA52,UBA7,UBB,UBC,UBE2L6,WNT11,XCL1,ZC3H12A,ZFPM1
GO:ENDONUCLEASE_ACTIVITY_ACTIVE_WITH_EITHER_RIBO_OR_DEOXYRIBONUCLEIC_ACIDS_AND_PRODUCING_5_PHOSPHOMONOESTERS	http://www.broadinstitute.org/gsea/msigdb/cards/GO_ENDONUCLEASE_ACTIVITY_ACTIVE_WITH_EITHER_RIBO_OR_DEOXYRIBONUCLEIC_ACIDS_AND_PRODUCING_5_PHOSPHOMONOESTERS	34	0.26199	0.928881	1	1	APEX1,DBR1,DGCR8,DICER1,DNA2,DNASE1,DROSHA,EDC3,ELAC1,ENDOV,EXO1,FAN1,FEN1,KIAA0391,MRPL44,POP1,POP4,POP5,POP7,RNASEH1,RNASEH2A,RNASEH2B,RNASEH2C,RPP14,RPP21,RPP25,RPP30,RPP38,RPP40,SLX1A,SLX1B,SLX4,TATDN1,TATDN2
GO:NEGATIVE_REGULATION_OF_LEUKOCYTE_MIGRATION	http://www.broadinstitute.org/gsea/msigdb/cards/GO_NEGATIVE_REGULATION_OF_LEUKOCYTE_MIGRATION	30	0.262	0.928881	1	1	ABR,ADA,ADORA1,APOD,BCR,BMP5,C5,CCL2,CCL21,CCL25,CCL28,CD300A,CXCL12,CYP19A1,GREM1,HMOX1,HOXA7,IL33,KLRC4-KLRK1,KLRK1,MMP28,NBL1,NOV,PADI2,PLCB1,PTGER4,RABGEF1,SLIT2,STAP1,WASL
GO:PANCREAS_DEVELOPMENT	http://www.broadinstitute.org/gsea/msigdb/cards/GO_PANCREAS_DEVELOPMENT	72	0.26216	0.928881	1	1	ACVR2B,AFP,AKT1,ANXA1,APC,BAK1,BMP4,BMP5,BMP6,C8orf22,CCDC39,CCDC40,CCKAR,CDK6,CELA1,CLU,CTNNB1,DLL1,DNAAF1,EIF2AK3,FGF10,FOXA2,FOXF1,FOXO1,GATA6,GDF11,GIP,GIPR,HES1,HHEX,HNF1B,IL6,IL6R,ILDR2,INSM1,INSR,ISL1,MEIS2,MEN1,MNX1,MSLN,NEUROD1,NEUROG3,NKX2-2,NKX3-2,NKX6-1,NKX6-2,NPHP3,NR5A2,ONECUT1,ONECUT2,PAX4,PAX6,PDPK1,PDX1,PPDPF,PROX1,PTF1A,RFX3,RFX6,RFX8,SHH,SIDT2,SMAD2,SMO,SOX4,SOX9,TCF7L2,WLS,WNT5A,XBP1,ZIC3
REACTOME:PI3K_AKT_ACTIVATION	http://www.broadinstitute.org/gsea/msigdb/cards/REACTOME_PI3K_AKT_ACTIVATION	36	0.26243	0.928881	1	1	AKT1,AKT1S1,AKT2,AKT3,BAD,CASP9,CDKN1A,CDKN1B,CHUK,CREB1,FOXO1,FOXO3,FOXO4,GSK3A,IRS1,IRS2,MAPKAP1,MDM2,MLST8,MTOR,NGF,NR4A1,NTRK1,PDPK1,PHLPP1,PIK3CA,PIK3CB,PIK3R1,PIK3R2,PTEN,RHOA,RICTOR,RPS6KB2,THEM4,TRIB3,TSC2
GO:POSITIVE_REGULATION_OF_LYMPHOCYTE_DIFFERENTIATION	http://www.broadinstitute.org/gsea/msigdb/cards/GO_POSITIVE_REGULATION_OF_LYMPHOCYTE_DIFFERENTIATION	79	0.26247	0.928881	1	1	ADA,ADAM8,ANXA1,AP3B1,AP3D1,ATP11C,AXL,BAD,BTK,C1orf177,CCL19,CD27,CD46,CD74,CD80,CD83,CD86,EGR3,FLT3LG,FOXP3,GAS6,GATA3,GLI2,GLI3,HLA-G,HLX,IFNG,IHH,IL12A,IL12B,IL12RB1,IL15,IL1B,IL1RL2,IL2,IL23A,IL23R,IL2RA,IL36B,IL4,IL4R,IL6,IL7,IL7R,INPP5D,ITPKB,LGALS9,LILRB2,MMP14,MYB,NCKAP1L,NKAP,NLRP3,PCID2,PIK3R6,PNP,PPP2R3C,PRDM1,PRKCZ,RAG1,RARA,RASGRP1,RIPK2,RLTPR,SART1,SASH3,SHH,SOCS5,STAT5B,SYK,TGFB1,TGFBR2,TNFSF4,TNFSF9,VNN1,XBP1,ZAP70,ZBTB1,ZBTB16
GO:REGULATION_OF_CYSTEINE_TYPE_ENDOPEPTIDASE_ACTIVITY	http://www.broadinstitute.org/gsea/msigdb/cards/GO_REGULATION_OF_CYSTEINE_TYPE_ENDOPEPTIDASE_ACTIVITY	204	0.26247	0.928881	1	1	ACER2,ACVR1C,AIFM1,AIM2,AKT1,AKT2,ALOX12,ANP32B,APAF1,APOPT1,AQP1,ARL6IP1,ARL6IP5,ARRB1,ARRB2,ASPH,AVP,BAD,BAK1,BAX,BBC3,BCAP31,BCL10,BCL2L10,BCL2L11,BCL2L12,BCL2L13,BID,BIRC2,BIRC3,BIRC5,BIRC7,BIRC8,BOK,CARD8,CASP1,CASP2,CASP3,CASP7,CASP8,CASP9,CCK,CD27,CD44,CDKN1B,CDKN2A,CDKN2D,CIDEB,COL4A3,CRADD,CSNK2A1,CTGF,CTSH,CYCS,CYFIP2,CYR61,DAP,DAPK1,DDX3X,DHCR24,DIABLO,DLC1,DNAJA3,DNAJB6,DPEP1,EGLN3,EIF2AK3,EP300,EPHA7,F2R,F3,FABP1,FADD,FAM162A,FAS,FASLG,FIS1,FNIP1,FOXL2,GAS6,GNB2L1,GPI,GPX1,GSN,HGF,HMGB1,HSPD1,HSPE1,HTRA2,HTT,IFI16,IFI27,IFI6,IFT57,IGBP1,IL6,JAK2,KIAA0141,KLF4,LAMP3,LCK,LEF1,LGALS9,MAGEA3,MAP2K5,MAP3K5,MAPK9,MDM2,MEFV,MGMT,MICAL1,MKL1,MMP9,MTCH1,MUL1,MYC,NAIP,NDUFA13,NEK5,NGF,NGFR,NGFRAP1,NKX3-1,NLE1,NLRC4,NLRP1,NLRP12,NLRP2,NLRP3,NOD1,NODAL,NOL3,P2RX1,PAK2,PARK7,PAWR,PAX2,PCID2,PDCD2,PDCD5,PDCD6,PERP,PIDD,PIH1D1,PLAUR,PMAIP1,PML,PPARG,PPM1F,PRDX3,PRDX5,PSMB9,PYCARD,PYDC1,RAF1,RAG1,REST,RET,RFFL,RIPK1,ROBO1,RPS27L,RPS3,RPS6KA1,RPS6KA3,S100A8,S100A9,SENP1,SERPINB9,SFN,SFRP2,SH3RF1,SIAH2,SIRT1,SLC11A2,SMAD3,SNCA,SOX2,SOX7,SRC,TBC1D10A,TFAP2B,TFAP4,THBS1,TNF,TNFAIP8,TNFRSF10A,TNFRSF10B,TNFSF10,TNFSF14,TNFSF15,TP63,TRADD,TRAF2,TRIAP1,USP47,VCP,VEGFA,VIL1,WNT3A,WNT9A,XDH,XIAP,YWHAE
GO:POSITIVE_REGULATION_OF_GLIAL_CELL_DIFFERENTIATION	http://www.broadinstitute.org/gsea/msigdb/cards/GO_POSITIVE_REGULATION_OF_GLIAL_CELL_DIFFERENTIATION	30	0.2626	0.928881	1	1	BIN1,BMP2,CLCF1,CXCR4,DICER1,GSX2,HDAC2,HES1,ID2,IL1B,IL6ST,LIF,MAG,MTOR,NKX2-2,NKX6-1,NKX6-2,NOTCH1,NTF3,OLIG2,PPARG,PRMT5,PRPF19,RELA,RHEB,RNF112,SERPINE2,SHH,SPINT1,TP73
GO:G_PROTEIN_COUPLED_RECEPTOR_SIGNALING_PATHWAY	http://www.broadinstitute.org/gsea/msigdb/cards/GO_G_PROTEIN_COUPLED_RECEPTOR_SIGNALING_PATHWAY	1065	0.26265	0.928881	1	1	ABCA1,ACTN2,ADAM17,ADCY1,ADCY2,ADCY3,ADCY4,ADCY5,ADCY6,ADCY7,ADCY8,ADCY9,ADCYAP1,ADCYAP1R1,ADIPOR1,ADIPOR2,ADM2,ADORA1,ADORA2A,ADORA2B,ADORA3,ADRA1A,ADRA1B,ADRA1D,ADRA2A,ADRA2B,ADRA2C,ADRB1,ADRB2,ADRB3,ADRBK1,AGRN,AGRP,AGT,AGTR1,AGTR2,AGTRAP,AHCYL1,AKAP12,AKAP13,AKT1,ANO1,ANXA1,APLNR,APLP1,APLP2,APOA1,APOC3,APOE,AREG,ARHGEF11,ARHGEF12,ARRB1,ARRB2,ATF4,AVPR1A,AVPR2,AZU1,BAI1,BAI2,BAI3,BAIAP3,BCAR1,BDKRB1,BDKRB2,BHLHA15,BRS3,C3,C5,C5AR1,CA2,CACNA1A,CACNA1D,CACNB4,CALCR,CALCRL,CALM1,CALM2,CALM3,CALY,CAMK2A,CARTPT,CASR,CAV1,CCK,CCKAR,CCKBR,CCL1,CCL11,CCL13,CCL14,CCL15,CCL16,CCL18,CCL19,CCL2,CCL20,CCL21,CCL23,CCL25,CCL3,CCL4,CCL5,CCL7,CCL8,CCR1,CCR10,CCR2,CCR3,CCR4,CCR5,CCR6,CCR7,CCR8,CCR9,CCRL2,CD3E,CD97,CDK5R1,CELSR1,CELSR2,CELSR3,CENPI,CHGA,CHRM1,CHRM2,CHRM3,CHRM4,CHRM5,CISH,CMKLR1,CNGA1,CNGB1,CNR1,CNR2,CORT,CPE,CRCP,CRHR1,CRHR2,CX3CR1,CXCL1,CXCL10,CXCL11,CXCL12,CXCL13,CXCL2,CXCL3,CXCL5,CXCL6,CXCL9,CXCR1,CXCR2,CXCR3,CXCR4,CXCR5,CXCR6,CYSLTR1,CYSLTR2,DAGLA,DARC,DEFB1,DGKA,DGKB,DGKD,DGKE,DGKG,DGKH,DGKI,DGKQ,DGKZ,DRD1,DRD2,DRD3,DRD4,DRD5,ECEL1,EDN1,EDNRA,EDNRB,ELTD1,EMR1,EMR2,EMR3,ENPP2,ENTPD2,EREG,ESR1,EZR,F2R,F2RL1,F2RL2,F2RL3,FCN1,FFAR1,FFAR2,FFAR3,FLNA,FPR1,FPR2,FPR3,FRS2,FRZB,FSHB,FSHR,FZD1,FZD10,FZD2,FZD3,FZD4,FZD5,FZD6,FZD7,FZD8,GABBR1,GABBR2,GABRA1,GABRA2,GABRA3,GABRA4,GABRA5,GABRA6,GABRB2,GABRE,GABRG1,GABRG2,GABRG3,GABRR1,GABRR2,GAL,GALP,GALR1,GALR2,GALR3,GAP43,GAST,GCG,GCGR,GHRH,GHRHR,GHRL,GHSR,GIPC1,GIPR,GLP1R,GLP2R,GLRA1,GLRA2,GLRA3,GLRA4,GLRB,GNA11,GNA12,GNA13,GNA14,GNA15,GNAI1,GNAI2,GNAI3,GNAL,GNAQ,GNAS,GNAT1,GNAT2,GNAT3,GNAZ,GNB1,GNB1L,GNB2,GNB5,GNG10,GNG11,GNG12,GNG13,GNG2,GNG3,GNG4,GNG5,GNG7,GNG8,GNGT1,GNGT2,GNRHR,GP1BA,GPBAR1,GPR1,GPR101,GPR110,GPR111,GPR112,GPR113,GPR115,GPR116,GPR119,GPR12,GPR123,GPR124,GPR125,GPR126,GPR128,GPR132,GPR133,GPR135,GPR139,GPR141,GPR142,GPR143,GPR144,GPR146,GPR148,GPR149,GPR15,GPR150,GPR151,GPR152,GPR153,GPR156,GPR157,GPR158,GPR160,GPR161,GPR162,GPR17,GPR171,GPR173,GPR174,GPR176,GPR179,GPR18,GPR180,GPR182,GPR183,GPR19,GPR20,GPR21,GPR22,GPR25,GPR26,GPR27,GPR3,GPR31,GPR32,GPR34,GPR35,GPR37,GPR37L1,GPR39,GPR4,GPR42,GPR45,GPR50,GPR52,GPR55,GPR6,GPR61,GPR62,GPR63,GPR64,GPR65,GPR68,GPR75,GPR78,GPR82,GPR83,GPR84,GPR85,GPR87,GPR88,GPR98,GPRC5A,GPRC5B,GPRC5C,GPRC5D,GPRC6A,GPSM2,GRIK3,GRK1,GRK5,GRM1,GRM2,GRM3,GRM4,GRM5,GRM6,GRM7,GRM8,GRP,GRPR,GSK3A,GSK3B,HCAR1,HCAR2,HCAR3,HCRT,HCRTR1,HCRTR2,HOMER1,HOMER2,HOMER3,HPGD,HRH1,HRH2,HRH3,HRH4,HTR1A,HTR1B,HTR1D,HTR1E,HTR1F,HTR2A,HTR2B,HTR2C,HTR3A,HTR3B,HTR3C,HTR3D,HTR3E,HTR4,HTR5A,HTR6,HTR7,IGF2R,IL2,IL8,INPP5K,INS,INSL3,INSR,IQGAP2,ITPR3,JAK2,KCNK2,KISS1,KISS1R,KLF16,LANCL1,LGR4,LGR5,LGR6,LHCGR,LPAR1,LPAR2,LPAR3,LPAR4,LPAR5,LPAR6,LPHN1,LPHN2,LPHN3,LRP1,LTB4R,LTB4R2,MAS1,MAS1L,MC1R,MC2R,MC3R,MC4R,MC5R,MCHR1,MCHR2,MLN,MLNR,MRGPRD,MRGPRE,MRGPRF,MRGPRG,MRGPRX1,MRGPRX2,MRGPRX3,MRGPRX4,MTNR1A,MTNR1B,NLRP6,NMB,NMBR,NMS,NMU,NMUR1,NMUR2,NPB,NPBWR1,NPBWR2,NPFF,NPFFR1,NPFFR2,NPPA,NPR1,NPR3,NPS,NPSR1,NPVF,NPW,NPY,NPY1R,NPY2R,NPY5R,NTSR1,NTSR2,NXPH2,NXPH3,NXPH4,OGFR,OPN1LW,OPN1SW,OPN3,OPN4,OPN5,OPRD1,OPRK1,OPRL1,OPRM1,OR10A2,OR10A3,OR10A4,OR10A5,OR10A6,OR10A7,OR10AD1,OR10AG1,OR10C1,OR10D3,OR10G2,OR10G3,OR10G4,OR10G6,OR10G7,OR10G8,OR10G9,OR10H1,OR10H2,OR10H3,OR10H4,OR10H5,OR10J1,OR10J3,OR10J5,OR10K1,OR10K2,OR10P1,OR10Q1,OR10R2,OR10S1,OR10T2,OR10V1,OR10W1,OR10X1,OR10Z1,OR11A1,OR11G2,OR11H4,OR11H6,OR11L1,OR12D2,OR12D3,OR13A1,OR13C2,OR13C3,OR13C4,OR13C5,OR13C8,OR13C9,OR13D1,OR13F1,OR13G1,OR13H1,OR13J1,OR14A16,OR14A2,OR14C36,OR14I1,OR14J1,OR1A1,OR1A2,OR1B1,OR1C1,OR1D2,OR1D5,OR1E1,OR1E2,OR1F1,OR1G1,OR1I1,OR1J1,OR1J2,OR1J4,OR1K1,OR1L1,OR1L3,OR1L4,OR1L6,OR1L8,OR1M1,OR1N1,OR1N2,OR1Q1,OR1S1,OR1S2,OR2A12,OR2A14,OR2A2,OR2A25,OR2A4,OR2A5,OR2AE1,OR2AG1,OR2AG2,OR2AJ1,OR2AK2,OR2AP1,OR2AT4,OR2B11,OR2B2,OR2B3,OR2B6,OR2C1,OR2C3,OR2D2,OR2D3,OR2F1,OR2F2,OR2G2,OR2G3,OR2G6,OR2H1,OR2H2,OR2J1,OR2J2,OR2J3,OR2K2,OR2L13,OR2L2,OR2L3,OR2L5,OR2L8,OR2M2,OR2M3,OR2M4,OR2M5,OR2M7,OR2S2,OR2T1,OR2T11,OR2T12,OR2T2,OR2T27,OR2T3,OR2T33,OR2T35,OR2T4,OR2T5,OR2T6,OR2T7,OR2T8,OR2V1,OR2V2,OR2W1,OR2W3,OR2Y1,OR3A1,OR3A2,OR3A3,OR4A15,OR4A16,OR4A47,OR4B1,OR4C11,OR4C15,OR4C16,OR4C3,OR4C5,OR4C6,OR4D1,OR4D10,OR4D11,OR4D2,OR4D5,OR4D6,OR4D9,OR4E2,OR4F15,OR4F6,OR4K1,OR4K13,OR4K14,OR4K15,OR4K17,OR4K2,OR4K5,OR4L1,OR4N5,OR4S1,OR4X1,OR4X2,OR51A2,OR51A4,OR51A7,OR51B2,OR51B4,OR51B5,OR51B6,OR51D1,OR51E1,OR51E2,OR51F1,OR51F2,OR51G1,OR51G2,OR51H1P,OR51I1,OR51I2,OR51J1,OR51L1,OR51M1,OR51Q1,OR51S1,OR51T1,OR51V1,OR52A1,OR52A5,OR52B2,OR52B4,OR52B6,OR52D1,OR52E2,OR52E4,OR52E6,OR52E8,OR52H1,OR52I1,OR52I2,OR52J3,OR52K1,OR52K2,OR52L1,OR52M1,OR52N1,OR52N2,OR52N4,OR52N5,OR52R1,OR52W1,OR56A1,OR56A3,OR56A4,OR56B1,OR56B4,OR5A1,OR5A2,OR5AC2,OR5AK2,OR5AN1,OR5AP2,OR5AR1,OR5AS1,OR5AU1,OR5B12,OR5B17,OR5B2,OR5B21,OR5B3,OR5C1,OR5D13,OR5D14,OR5D16,OR5D18,OR5F1,OR5H1,OR5H14,OR5H15,OR5H2,OR5H6,OR5I1,OR5J2,OR5K1,OR5K2,OR5K3,OR5K4,OR5L1,OR5L2,OR5M1,OR5M10,OR5M11,OR5M3,OR5M8,OR5M9,OR5P2,OR5P3,OR5R1,OR5T1,OR5T2,OR5T3,OR5V1,OR5W2,OR6A2,OR6B1,OR6B2,OR6B3,OR6C1,OR6C2,OR6C3,OR6C4,OR6C6,OR6C65,OR6C68,OR6C70,OR6C74,OR6C75,OR6C76,OR6F1,OR6J1,OR6K2,OR6K3,OR6K6,OR6M1,OR6N1,OR6N2,OR6P1,OR6Q1,OR6S1,OR6T1,OR6V1,OR6X1,OR6Y1,OR7A10,OR7A17,OR7A5,OR7C1,OR7C2,OR7D2,OR7D4,OR7E24,OR7G1,OR7G2,OR7G3,OR8A1,OR8B12,OR8B2,OR8B3,OR8B4,OR8B8,OR8D1,OR8D2,OR8D4,OR8G5,OR8H1,OR8H2,OR8H3,OR8I2,OR8J1,OR8J3,OR8K1,OR8K3,OR8K5,OR8S1,OR8U1,OR9A2,OR9G1,OR9G4,OR9I1,OR9K2,OR9Q1,OR9Q2,OXER1,OXGR1,OXTR,P2RY1,P2RY10,P2RY11,P2RY12,P2RY13,P2RY14,P2RY2,P2RY4,P2RY6,PARD3,PAX8,PCSK1N,PDC,PDE4D,PDE6A,PDE6B,PDE6G,PDGFRB,PDGFRL,PDYN,PENK,PF4,PF4V1,PICK1,PIK3CB,PIK3CG,PIK3R5,PIK3R6,PLCB1,PLCB3,PLCE1,PLCL1,PLCL2,PLEK,PLN,PMCH,PNOC,POMC,PPAP2A,PPARG,PPBP,PPY,PREX1,PREX2,PRKACB,PRKD3,PRLH,PRLHR,PROK2,PROKR1,PROKR2,PSAP,PSAPL1,PTAFR,PTGDR,PTGER1,PTGER2,PTGER3,PTGER4,PTGFR,PTGIR,PTH,PTH1R,PTH2,PTH2R,PTHLH,PYY,QRFP,QRFPR,RAC1,RAC2,RAMP1,RAMP2,RAMP3,RAPGEF2,RAPGEF4,RAPGEFL1,RASD1,RDH11,RGR,RGS1,RGS10,RGS11,RGS13,RGS16,RGS18,RGS19,RGS6,RGS7,RGS7BP,RGS8,RGS9,RHO,RIC8A,RORB,RRH,RS1,RXFP1,RXFP2,RXFP3,RXFP4,S1PR1,S1PR2,S1PR3,S1PR4,S1PR5,SAG,SCG5,SCTR,SFRP1,SFRP2,SFRP4,SFRP5,SIGMAR1,SLC26A6,SLC9A3R1,SMO,SORCS1,SORCS2,SORCS3,SORT1,SPHK1,SPHK2,SPNS1,SPNS2,SPNS3,SRC,SST,SSTR1,SSTR2,SSTR3,SSTR4,SSTR5,SUCNR1,TAAR1,TAAR2,TAAR5,TAAR6,TAAR8,TAC1,TAC3,TAC4,TACR1,TACR2,TACR3,TAPT1,TAS1R1,TAS1R2,TAS1R3,TAS2R1,TAS2R10,TAS2R13,TAS2R14,TAS2R16,TAS2R19,TAS2R20,TAS2R3,TAS2R30,TAS2R31,TAS2R39,TAS2R4,TAS2R40,TAS2R41,TAS2R42,TAS2R43,TAS2R46,TAS2R5,TAS2R50,TAS2R60,TAS2R7,TAS2R8,TAS2R9,TBXA2R,TGM2,TM2D1,TMEM145,TPRA1,TRHR,TRPM1,TSHB,TSHR,TULP3,UCN,UCN2,UTS2R,VAV1,VIP,VIPR1,VIPR2,VN1R1,VN1R2,VN1R4,WASF2,XCL1,XCL2,XCR1,XPR1,ZACN,ZNF219
REACTOME:PROSTACYCLIN_SIGNALLING_THROUGH_PROSTACYCLIN_RECEPTOR	http://www.broadinstitute.org/gsea/msigdb/cards/REACTOME_PROSTACYCLIN_SIGNALLING_THROUGH_PROSTACYCLIN_RECEPTOR	18	0.26275	0.928881	1	1	GNAS,GNB1,GNB2,GNB4,GNB5,GNG10,GNG11,GNG12,GNG13,GNG2,GNG3,GNG4,GNG5,GNG7,GNG8,GNGT1,GNGT2,PTGIR
GO:HEART_TRABECULA_FORMATION	http://www.broadinstitute.org/gsea/msigdb/cards/GO_HEART_TRABECULA_FORMATION	14	0.26282	0.928881	1	1	ADAMTS1,BMP10,CAV3,EGLN1,FHL2,FKBP1A,HEY1,HEY2,NKX2-5,OVOL2,RBP4,SRF,TEK,TGFBR3
GO:DEVELOPMENTAL_GROWTH	http://www.broadinstitute.org/gsea/msigdb/cards/GO_DEVELOPMENTAL_GROWTH	322	0.26291	0.928881	1	1	ABL1,ACVR2B,ADAM15,ADD1,ADM,ADRA1A,AGT,AGTR2,ALCAM,ALKBH1,ANKRD11,ANXA1,APBA1,APBA2,APOA5,APOD,APP,AREG,ARID5B,ARIH2,ASPM,ATF5,ATRX,AURKA,BCL2,BDNF,BIN3,BMP10,BMP4,BMPR1A,BMPR1B,BNC2,BRCA2,C1orf172,C3orf58,CAMK2D,CCL11,CCM2,CCNB1,CCNE1,CDC42,CDK5,CDKN1C,CELA1,CER1,CFLAR,CHAT,CHRNA1,CHRND,CHST11,CLIC4,COBL,COL27A1,COMP,CPNE1,CRHR2,CSF1,CTC1,CTR9,CYP19A1,DCLK1,DCX,DDR2,DHCR7,DLL1,DMBX1,DUOX2,DVL1,EFNA5,EIF2AK4,EMX1,EN1,ENO3,EPB41L5,EPYC,ERBB4,ERCC1,ERCC2,ERCC6,EREG,ESR1,ETNK2,EVC,EYS,EZH2,FGF1,FGF10,FGF7,FGFR2,FGFR3,FKBP8,FLRT1,FLRT3,FLVCR1,FMN1,FMOD,FOXC1,FOXC2,FOXL2,FOXO3,FZD7,G6PC,GAP43,GAS1,GATA3,GATA4,GDF9,GIGYF2,GINS1,GINS4,GJA1,GLI2,GLI3,GNAS,GPD2,GPR149,GPX1,GRHL2,GSN,HEG1,HELT,HHEX,HNF1B,HOXA11,HOXA5,HOXD13,IFRD1,IGF1,IGFBP1,IGFBP5,IMPACT,IQGAP1,ITGB1,KAT2A,KDM5B,KDM6A,KIF26B,KLF2,KLK6,LAMB2,LARGE,LEP,LEPR,LHX1,LHX2,LRP4,LRP6,MAGI2,MAP1B,MAPK14,MAPT,MATN1,MED1,MED12,MESP1,MEX3C,MMP13,MSTN,MSX2,MTOR,MTPN,MUSTN1,MYF6,MYOCD,MYOD1,MYOG,NACA,NBN,NCAPG2,NDEL1,NDN,NDRG4,NDUFS6,NINJ1,NINJ2,NIPBL,NKX2-5,NLGN3,NLGN4X,NOTCH1,NOTCH2,NOV,NPPA,NPPC,NRN1L,NRP1,NRP2,OGN,OSTN,PALB2,PAX7,PDE4D,PDLIM5,PKDCC,PLAC1,PLAG1,PLAU,PLEKHA1,PLXNA1,PLXNA3,PLXNB1,POSTN,POU4F2,POU4F3,PPP1R13L,PPP3CB,PRKAR1A,PRKCQ,PRKCZ,PRLR,PRMT2,PRPF19,PSAP,PSAPL1,PTEN,PTK7,PTPN11,PTPN12,PYGO2,RAD51B,RAPH1,RARA,RARB,RARG,RBBP6,RC3H2,RDH10,RMI1,RSPO2,RTF1,RXRA,S1PR1,SALL1,SALL4,SBDS,SEMA3A,SEMA3F,SEMA5B,SEMA7A,SEPN1,SFRP1,SFRP2,SHH,SIRT6,SLC12A5,SLC1A2,SLC25A25,SLC4A10,SLC9A6,SLIT1,SLIT2,SLIT3,SLITRK1,SLITRK6,SMAD1,SMAD2,SMAD3,SMAD4,SMO,SORBS2,SOS1,SOX10,SOX15,SOX2,SOX9,SP2,SPG11,SPRY1,SPRY2,SPTBN2,SRF,STC1,STIL,STK11,STK40,STRA6,TAF8,TAL2,TARBP2,TBCE,TBL1XR1,TBX2,TEC,TENC1,TGFB1,TGFB2,TGFBR2,TGFBR3,THBS3,TIAM1,TIMP3,TM4SF4,TMED2,TNC,TNKS2,TRIM28,TXK,TYMS,UBE3A,ULK1,ULK2,UNC79,USP9X,VANGL2,VCL,WDR48,WDTC1,WNT10B,WNT11,WNT3A,WNT5A,WNT7A,WNT7B,WWTR1,XPA,XRCC2,YAP1,ZEB2,ZFP36L1,ZMIZ1,ZNF259,ZNF830
GO:RESPIRATORY_BURST	http://www.broadinstitute.org/gsea/msigdb/cards/GO_RESPIRATORY_BURST	13	0.263	0.928881	1	1	CD52,CD55,CYBA,CYBB,HCK,MPO,NCF2,NOX1,PGAM1,PIK3CD,PIK3CG,PRKCQ,SLC11A1
KEGG:ERBB_SIGNALING_PATHWAY	http://www.broadinstitute.org/gsea/msigdb/cards/KEGG_ERBB_SIGNALING_PATHWAY	86	0.26302	0.928881	1	1	ABL1,ABL2,AKT1,AKT2,AKT3,ARAF,AREG,BAD,BRAF,BTC,CAMK2A,CAMK2B,CAMK2D,CAMK2G,CBL,CBLB,CBLC,CDKN1A,CDKN1B,CRK,CRKL,EGF,EGFR,EIF4EBP1,ELK1,ERBB2,ERBB3,ERBB4,EREG,GAB1,GRB2,GSK3B,HBEGF,HRAS,JUN,KRAS,MAP2K1,MAP2K2,MAP2K4,MAP2K7,MAPK1,MAPK10,MAPK3,MAPK8,MAPK9,MTOR,MYC,NCK1,NCK2,NRAS,NRG1,NRG2,NRG3,NRG4,PAK1,PAK2,PAK3,PAK4,PAK6,PAK7,PIK3CA,PIK3CB,PIK3CD,PIK3CG,PIK3R1,PIK3R2,PIK3R3,PIK3R5,PLCG1,PLCG2,PRKCA,PRKCB,PRKCG,PTK2,RAF1,RPS6KB1,RPS6KB2,SHC1,SHC2,SHC3,SHC4,SOS1,SOS2,SRC,STAT5A,STAT5B
GO:BEHAVIORAL_RESPONSE_TO_PAIN	http://www.broadinstitute.org/gsea/msigdb/cards/GO_BEHAVIORAL_RESPONSE_TO_PAIN	13	0.26306	0.928881	1	1	CACNA1A,GIT2,NTRK1,OSM,P2RX2,P2RX3,PIRT,SCN9A,TACR1,THBS1,THBS4,TSPO,VWA1
GO:NEGATIVE_REGULATION_OF_SEQUENCE_SPECIFIC_DNA_BINDING_TRANSCRIPTION_FACTOR_ACTIVITY	http://www.broadinstitute.org/gsea/msigdb/cards/GO_NEGATIVE_REGULATION_OF_SEQUENCE_SPECIFIC_DNA_BINDING_TRANSCRIPTION_FACTOR_ACTIVITY	127	0.26311	0.928881	1	1	AIM2,ANXA4,ARRB1,ARRB2,BHLHE40,BMP7,BRMS1,BTRC,CAT,CDK5RAP3,CDKN2A,CEBPG,CMKLR1,COMMD1,COMMD6,COMMD7,CTNNBIP1,CYLD,CYP1B1,DAB2IP,DAP,DDIT3,DNAJA3,EGLN1,EIF2AK4,ERBB2IP,ESR1,EZH2,FAM105B,FLNA,FOXA2,FOXH1,FOXJ1,FOXP3,FOXS1,FZD6,GAS6,GFI1,GLIS2,HAND1,HAND2,HAVCR2,HDAC2,HDAC4,HEYL,HMOX1,HNF4A,HR,ID1,ID2,ID3,IRAK1,IRAK2,IRAK3,IRG1,ITCH,KDM1A,KEAP1,KLF4,MAD2L2,MAP2K5,MAP3K10,MED13,MEN1,MSX2,NFKBIA,NFKBID,NFKBIL1,NLRP12,NLRP3,NR0B1,NR0B2,PBX1,PELI1,PEX14,PIAS2,PIAS4,PIM1,PKHD1,PLA2G10,PRMT2,PRNP,PROX1,PSMD10,PTCH1,PTGIS,PYCARD,PYDC1,PYDC2,RB1,RBCK1,RLIM,RNF2,RWDD3,SETD6,SFRP4,SFRP5,SIGIRR,SIRT1,SIVA1,SMAD7,SP100,SUFU,SUMO1,TAF3,TAX1BP1,TCEAL7,TCF7L2,THRA,TLR9,TNFAIP3,TNFRSF4,TNFSF4,TRAF3,TRIB1,TRIM21,TRIM37,TRIM40,TWIST1,UFL1,USP7,WFS1,WWP2,XCL1,ZC3H12A,ZNF431,ZNF675
GO:CYCLIN_DEPENDENT_PROTEIN_SERINE_THREONINE_KINASE_INHIBITOR_ACTIVITY	http://www.broadinstitute.org/gsea/msigdb/cards/GO_CYCLIN_DEPENDENT_PROTEIN_SERINE_THREONINE_KINASE_INHIBITOR_ACTIVITY	12	0.26313	0.928881	1	1	CASP3,CDKN1A,CDKN1B,CDKN1C,CDKN2A,CDKN2B,CDKN2C,CDKN2D,HEXIM1,HEXIM2,INCA1,KAT2B
PID:VEGFR1_PATHWAY	http://www.broadinstitute.org/gsea/msigdb/cards/PID_VEGFR1_PATHWAY	26	0.26359	0.929644	1	1	AKT1,CAV1,CBL,CD2AP,FLT1,HIF1A,HSP90AA1,MAPK1,MAPK3,NCK1,NOS3,NRP1,NRP2,PDPK1,PGF,PIK3CA,PIK3R1,PLCG1,PRKACA,PRKCA,PRKCB,PTPN11,RASA1,SHC2,VEGFA,VEGFB
REACTOME:PLATELET_ACTIVATION_SIGNALING_AND_AGGREGATION	http://www.broadinstitute.org/gsea/msigdb/cards/REACTOME_PLATELET_ACTIVATION_SIGNALING_AND_AGGREGATION	193	0.26365	0.929644	1	1	ABCC4,ACTN1,ACTN2,ACTN4,ADRA2A,ADRA2B,AKT1,AKT2,AKT3,ALB,ALDOA,APBB1IP,APOA1,APP,ARRB1,ARRB2,BCAR1,BRPF3,CALM1,CALM2,CALM3,CALU,CAP1,CD36,CD63,CD9,CDC42,CFD,CFL1,CLU,COL1A1,COL1A2,CRK,CSK,DAGLA,DAGLB,DGKA,DGKB,DGKD,DGKE,DGKG,DGKH,DGKI,DGKQ,EGF,F13A1,F2,F2R,F2RL2,F2RL3,F5,F8,FCER1G,FGA,FGB,FGG,FIGF,FN1,FYN,GNA11,GNA12,GNA13,GNA14,GNA15,GNAI1,GNAI2,GNAI3,GNAQ,GNB1,GNB2,GNB4,GNB5,GNG10,GNG11,GNG12,GNG13,GNG2,GNG3,GNG4,GNG5,GNG7,GNG8,GNGT1,GNGT2,GP1BA,GP1BB,GP5,GP9,GRB2,HABP4,HGF,HRG,HSPA5,ITGA2B,ITGB3,ITPR2,ITPR3,KNG1,LAMP2,LAT,LCK,LCP2,LEFTY2,LYN,MAPK1,MAPK14,MAPK3,MGLL,MMRN1,MPL,P2RY1,P2RY12,PDGFA,PDGFB,PDPK1,PF4,PFN1,PIK3CA,PIK3CB,PIK3CG,PIK3R1,PIK3R2,PIK3R3,PIK3R5,PIK3R6,PLA2G4A,PLCG2,PLEK,PLG,PPBP,PPIA,PRKCA,PRKCB,PRKCD,PRKCE,PRKCG,PRKCH,PRKCQ,PRKCZ,PROS1,PSAP,PTK2,PTPN1,RAC1,RAC2,RAF1,RAP1A,RAP1B,RAPGEF3,RAPGEF4,RASGRP1,RASGRP2,RHOA,RHOB,RHOG,SCG3,SELP,SERPINA1,SERPINE1,SERPINF2,SERPING1,SHC1,SOD1,SOS1,SPARC,SRC,SRGN,STX4,STXBP3,SYK,TBXA2R,TF,TGFB1,TGFB2,TGFB3,THBS1,THPO,TIMP1,TLN1,TMSB4X,TRPC3,TRPC6,TRPC7,TUBA4A,VAV1,VAV3,VCL,VEGFA,VEGFB,VEGFC,VWF,WDR1,YWHAZ
GO:CYCLIN_DEPENDENT_PROTEIN_KINASE_ACTIVITY	http://www.broadinstitute.org/gsea/msigdb/cards/GO_CYCLIN_DEPENDENT_PROTEIN_KINASE_ACTIVITY	33	0.26433	0.929644	1	1	CCNB1,CCND3,CCNK,CDK1,CDK10,CDK11A,CDK11B,CDK12,CDK13,CDK14,CDK15,CDK16,CDK17,CDK18,CDK19,CDK2,CDK20,CDK3,CDK4,CDK5,CDK5R1,CDK6,CDK7,CDK8,CDK9,CDKL1,CDKL2,CDKL3,CDKL4,CDKL5,ICK,MAK,MOK
GO:ENDODERM_FORMATION	http://www.broadinstitute.org/gsea/msigdb/cards/GO_ENDODERM_FORMATION	47	0.26453	0.929644	1	1	CDC73,COL11A1,COL12A1,COL4A2,COL6A1,COL7A1,COL8A1,CTNNB1,CTR9,DKK1,DUSP1,DUSP2,DUSP4,DUSP5,EOMES,FN1,GATA6,HMGA2,HNF1B,HSBP1,INHBA,ITGA4,ITGA5,ITGA7,ITGAV,ITGB2,ITGB5,LAMA3,LAMB1,LAMB3,LEO1,LHX1,MIXL1,MMP14,MMP15,MMP8,MMP9,NODAL,NOG,PAF1,POU5F1,RTF1,SMAD2,SOX17,SOX2,SOX7,TBX20
GO:RESPONSE_TO_ZINC_ION	http://www.broadinstitute.org/gsea/msigdb/cards/GO_RESPONSE_TO_ZINC_ION	43	0.26459	0.929644	1	1	AANAT,ABCC8,ACP5,ALAD,ALDOB,ARG1,ASS1,ATP7A,ATP7B,BGLAP,CA2,CPS1,CREB1,D2HGDH,GGH,GLRA1,GLRA2,HAAO,HMBS,HVCN1,KCNK3,KHK,KRT14,LTA4H,OTC,P2RX7,PLN,PTEN,S100A8,SLC18A2,SLC30A1,SLC30A10,SLC30A2,SLC30A3,SLC30A4,SLC30A5,SLC30A6,SLC30A7,SLC30A8,TH,TSPO,VCAM1,ZACN
GO:PROTEIN_SERINE_THREONINE_KINASE_INHIBITOR_ACTIVITY	http://www.broadinstitute.org/gsea/msigdb/cards/GO_PROTEIN_SERINE_THREONINE_KINASE_INHIBITOR_ACTIVITY	30	0.26461	0.929644	1	1	CASP3,CDKN1A,CDKN1B,CDKN1C,CDKN2A,CDKN2B,CDKN2C,CDKN2D,CIB1,H2AFY,HEXIM1,HEXIM2,HSPB1,INCA1,KAT2B,PKIA,PKIB,PKIG,PPP1R1B,PRKAG2,PRKAR1A,PRKAR1B,PRKAR2A,PRKAR2B,SFN,SPRED1,SPRED2,SPRY2,WNK1,YWHAG
GO:LENS_FIBER_CELL_DIFFERENTIATION	http://www.broadinstitute.org/gsea/msigdb/cards/GO_LENS_FIBER_CELL_DIFFERENTIATION	25	0.26466	0.929644	1	1	BFSP1,BFSP2,CRYGB,CRYGD,EPHA2,FRS2,FZR1,KDM5B,MAF,NF2,NTRK3,PITX3,PROX1,SIX3,SKIL,SLC7A11,SMAD3,TBC1D20,TDRD7,TGFB1,TMOD1,VIM,WNT5B,WNT7A,WNT7B
GO:RESPONSE_TO_DEXAMETHASONE	http://www.broadinstitute.org/gsea/msigdb/cards/GO_RESPONSE_TO_DEXAMETHASONE	33	0.26468	0.929644	1	1	ABCG2,ADRB2,AGTR2,AQP1,ARG1,ASS1,CASP9,CBX3,CCL2,CPS1,CRH,DNMT3B,EDN1,EP300,ERRFI1,ESR2,FBXO32,FECH,FOXO1,HMBS,HNRNPU,IFNB1,IL1B,IL6,MSTN,NTS,PTAFR,SERPINF1,SMYD3,SRD5A1,STAR,TFAP4,TGFB1
GO:RNA_METHYLATION	http://www.broadinstitute.org/gsea/msigdb/cards/GO_RNA_METHYLATION	47	0.26472	0.929644	1	1	ALKBH8,BCDIN3D,C7orf60,C9orf156,DIMT1,FBL,FBLL1,FTSJ1,FTSJ2,FTSJ3,HENMT1,HSD17B10,KIAA1429,KIAA1456,LCMT2,MEPCE,METTL1,METTL14,METTL15,METTL16,METTL2A,METTL2B,METTL3,MRM1,NSUN2,NSUN3,NSUN4,RNMT,RNMTL1,RRNAD1,TARBP1,TFB1M,TFB2M,TGS1,TRDMT1,TRMT1,TRMT11,TRMT112,TRMT1L,TRMT2A,TRMT2B,TRMT5,TRMT6,TRMT61A,TRMT61B,WDR4,WTAP
GO:REGULATION_OF_RESPONSE_TO_DNA_DAMAGE_STIMULUS	http://www.broadinstitute.org/gsea/msigdb/cards/GO_REGULATION_OF_RESPONSE_TO_DNA_DAMAGE_STIMULUS	138	0.26489	0.929644	1	1	ABL1,ANKRD1,ANKRD32,APBB1,APEX1,ATM,ATR,AXIN2,BABAM1,BCL2L1,BCL2L12,BCLAF1,BRCA1,BRCC3,BRD4,BRE,C12orf5,C6orf211,CASP9,CBX8,CD44,CD74,CDK9,CDKN2A,CDKN2D,CEBPG,CHEK1,CHEK2,CLU,CRY1,CUL4A,CXCL12,DDX39B,DEK,DYRK1A,EEF1E1,EGFR,ELL3,ERCC8,EYA1,EYA3,FAM175A,FAM178A,FBXO18,FEM1B,FGF10,FIGN,FIGNL1,FOXM1,H2AFX,HELB,HIC1,HMGA2,HMGB1,HNRNPK,IER3,ING2,KDM1A,MCL1,MDM2,MGMT,MIF,MSX1,MUC1,MYC,NACC2,NEK4,NKX3-1,NPAS2,NSMCE1,NSMCE4A,NUDT16,OGG1,OTUB1,PCNA,PGAP2,PIAS4,PLA2R1,PMAIP1,PML,POLH,POLQ,PPP4C,PPP4R2,PRKCD,PRKCG,PSMD10,PTTG1IP,RAD51,RAD51AP1,RAD52,RAD9A,RFWD3,RIF1,RINT1,RNASEH2B,RNF168,RNF169,RNF8,RPA2,RPS3,RTEL1,SENP2,SETD8,SETMAR,SFRP2,SIRT1,SIRT6,SKIL,SMYD2,SNAI1,SNAI2,SPRED1,SPRED2,TAF9,TAF9B,TERF2,TERF2IP,TEX15,TFIP11,THOC1,THOC5,TMEM161A,TPT1,TRIAP1,TRIM28,TRIM32,TRIP12,TWIST1,UBE2N,UBE2V1,UBE2V2,UBR5,UIMC1,USP1,USP47,WHSC1,ZNF385A
GO:ER_TO_GOLGI_TRANSPORT_VESICLE	http://www.broadinstitute.org/gsea/msigdb/cards/GO_ER_TO_GOLGI_TRANSPORT_VESICLE	63	0.26502	0.929644	1	1	APP,AREG,B2M,CD59,CD74,CNIH2,CNIH3,COL7A1,CTSC,CTSZ,F5,F8,FOLR1,GOLGA2,GOSR2,GRIA1,HLA-A,HLA-B,HLA-C,HLA-DPA1,HLA-DPB1,HLA-DQA1,HLA-DQA2,HLA-DQB1,HLA-DQB2,HLA-DRA,HLA-DRB1,HLA-E,HLA-F,HLA-G,KIAA0368,KLHL12,LMAN1,LMAN2L,MCFD2,PCSK9,SAR1B,SCAP,SEC13,SEC23A,SEC23B,SEC23IP,SEC24A,SEC24B,SEC24C,SEC24D,SEC31A,SEC31B,SERPINA1,SREBF1,SREBF2,STX17,STX5,TMED10,TMED2,TMED7,USO1,VANGL2,VMA21,VTI1A,VTI1B,YIPF5,YIPF6
GO:REGULATION_OF_PROTEIN_DEACETYLATION	http://www.broadinstitute.org/gsea/msigdb/cards/GO_REGULATION_OF_PROTEIN_DEACETYLATION	32	0.26509	0.929644	1	1	AKAP8,AKAP8L,BCL6,BRMS1,C6orf89,CAMK2D,CTBP1,DYRK1A,EP300,FNTA,FOXP3,FRY,JDP2,KDM5A,MAPK8,NEK3,NIPBL,PML,PRKD1,PRKD2,RIPK3,SKI,SPRED1,SPRED2,SREBF1,TADA3,TGFB1,TP53,TRPS1,UCN,VEGFA,ZNHIT1
GO:NUCLEAR_INCLUSION_BODY	http://www.broadinstitute.org/gsea/msigdb/cards/GO_NUCLEAR_INCLUSION_BODY	12	0.26521	0.929644	1	1	ANKRD32,ATXN1,ATXN3,NBN,NUP153,NUP98,NXF1,PABPN1,RAD18,RANBP2,STUB1,TPR
GO:REGULATION_OF_P38MAPK_CASCADE	http://www.broadinstitute.org/gsea/msigdb/cards/GO_REGULATION_OF_P38MAPK_CASCADE	26	0.26521	0.929644	1	1	BMP2,CAV3,DAB2IP,DLG1,EZR,GADD45A,GADD45B,GADD45G,GDF6,HGF,HSPH1,LEP,LGALS9,MAP3K3,MAP3K4,OPRK1,PER1,PHLPP1,PRMT1,PTPN22,RASGRP1,SASH1,ULK4,VEGFA,XDH,ZC3H12A
GO:EXTRACELLULAR_MATRIX_STRUCTURAL_CONSTITUENT	http://www.broadinstitute.org/gsea/msigdb/cards/GO_EXTRACELLULAR_MATRIX_STRUCTURAL_CONSTITUENT	73	0.26525	0.929644	1	1	ACAN,AMBN,AMELX,BCAN,BGN,CD4,CHI3L1,COL11A1,COL11A2,COL12A1,COL14A1,COL15A1,COL19A1,COL1A1,COL1A2,COL24A1,COL27A1,COL2A1,COL3A1,COL4A1,COL4A2,COL4A3,COL4A4,COL4A5,COL4A6,COL5A1,COL5A2,COL5A3,COL8A2,COL9A1,COL9A2,COL9A3,COMP,DSPP,EFEMP2,EMILIN2,FBLN1,FBLN2,FBN1,FBN2,FBN3,HAPLN1,HAPLN2,HAPLN3,HAPLN4,IMPG1,IMPG2,KAL1,LAMA1,LAMA4,LAMB1,LAMC1,LUM,MATN1,MATN3,MEPE,MGP,MUC17,MUC3A,MUC4,MUC5AC,MUC6,NCAN,OPTC,PRELP,PXDN,STATH,TECTA,TECTB,TFPI2,TINAGL1,TUFT1,VCAN
GO:POSITIVE_REGULATION_OF_T_HELPER_CELL_DIFFERENTIATION	http://www.broadinstitute.org/gsea/msigdb/cards/GO_POSITIVE_REGULATION_OF_T_HELPER_CELL_DIFFERENTIATION	18	0.26553	0.93018	1	1	ANXA1,CCL19,CD80,CD86,HLX,IL12B,IL12RB1,IL23A,IL23R,IL4R,IL6,MYB,NLRP3,PRKCZ,RARA,RIPK2,SOCS5,TNFSF4
GO:LIPID_OXIDATION	http://www.broadinstitute.org/gsea/msigdb/cards/GO_LIPID_OXIDATION	69	0.26634	0.932355	1	1	ABCD1,ABCD2,ABCD3,ACAA1,ACAD10,ACAD11,ACAD8,ACAD9,ACADL,ACADM,ACADS,ACADSB,ACADVL,ACOT8,ACOX1,ACOX2,ACOX3,ACOXL,ACSM1,ADH7,ADIPOQ,ADIPOR1,ADIPOR2,ALDH3A2,ALOX12,AMACR,BDH2,CPT1A,CPT1B,CPT1C,CPT2,CRAT,CROT,CYGB,CYP4V2,DECR1,ECH1,ECHS1,ECI1,ECI2,EHHADH,ETFA,ETFB,ETFDH,GCDH,HACL1,HADH,HADHA,HADHB,HAO1,HAO2,HSD17B4,IVD,LEP,MAPK14,NUDT19,PEX13,PEX2,PEX7,PHYH,PLA2G7,PPARD,PPARG,PPARGC1A,PRKAA1,SCP2,SESN2,SLC25A17,SLC27A2
GO:POSITIVE_REGULATION_OF_VACUOLAR_TRANSPORT	http://www.broadinstitute.org/gsea/msigdb/cards/GO_POSITIVE_REGULATION_OF_VACUOLAR_TRANSPORT	14	0.26648	0.932355	1	1	ACTN2,ARF1,DAB2,EHD1,EHD2,EZR,MSN,MTMR2,PTPN23,RAB21,RDX,SNAPIN,SORL1,VPS11
GO:MICROTUBULE_CYTOSKELETON_ORGANIZATION	http://www.broadinstitute.org/gsea/msigdb/cards/GO_MICROTUBULE_CYTOSKELETON_ORGANIZATION	318	0.26654	0.932355	1	1	AKAP9,ARHGEF10,ARHGEF2,ARL2,ARMC4,ASPM,ATAD1,ATXN3,ATXN7,AURKA,AURKB,AURKC,AXIN1,BBS4,BCAS3,BICD1,BICD2,BIRC2,BIRC3,BIRC5,BIRC7,BIRC8,BLOC1S2,BRCA1,BRCA2,BRSK1,C11orf63,C2CD3,CAMSAP2,CAMSAP3,CAPN6,CAV1,CAV3,CC2D2A,CCDC103,CCDC114,CCDC13,CCDC151,CCDC39,CCDC40,CCDC67,CCDC8,CCNB1,CCP110,CDC14A,CDK1,CDK2,CDK5RAP2,CENPA,CENPJ,CEP120,CEP135,CEP152,CEP192,CEP250,CEP350,CEP57,CEP57L1,CEP63,CEP68,CEP72,CETN2,CETN3,CHD3,CHD4,CHEK2,CIB1,CKAP5,CLASP1,CLASP2,CLIP1,CNTLN,CNTN2,CNTROB,CRIPT,CRMP1,CROCC,CSNK1D,CTNNB1,CUL7,CUL9,DAG1,DCTN2,DISC1,DLG1,DNAAF1,DNAAF2,DNAH1,DNAH5,DNAH7,DNAI1,DNAI2,DOCK7,DST,DVL1,DYNC1H1,DYNC1LI2,DYNLT1,DYX1C1,EML1,ESPL1,EYA1,EZR,FAM175B,FBXO5,FBXW5,FER,FES,FGF10,FGF13,FGFR1OP,FIGN,FIGNL1,FLNA,FMN2,FOPNL,GABARAP,GADD45A,GAPDH,GAS2L1,GAS2L2,GAS2L3,GCC2,GOLGA2,GPSM2,HAUS1,HAUS2,HAUS3,HAUS4,HAUS5,HAUS6,HAUS7,HAUS8,HDAC3,HEATR2,HEPACAM2,HOOK3,HTT,HYDIN,IFT172,INO80,KATNA1,KATNAL1,KATNAL2,KIAA0101,KIAA0196,KIAA0753,KIAA1377,KIF11,KIF14,KIF18A,KIF18B,KIF19,KIF20A,KIF23,KIF24,KIF2A,KIF2B,KIF2C,KIF3B,KIF4A,KIF4B,KIFC1,KPNB1,LLGL1,LLGL2,LMNA,LRGUK,LRRC6,LZTS2,MAP1A,MAP1B,MAP1S,MAP2,MAP4,MAP6,MAP6D1,MAP7,MAP7D1,MAP7D2,MAP7D3,MAP9,MAPT,MARK4,MID1,MLH1,MOS,MYBL2,MYH9,NAV1,NCKAP5L,NCOR1,NDC80,NDE1,NDEL1,NEFH,NEK2,NEK6,NEK7,NIN,NLRC4,NPM1,NUMA1,NUSAP1,OBSL1,OFD1,PAFAH1B1,PAX6,PCM1,PCNT,PEX14,PHLDB2,PIBF1,PKD2,PLA2G3,PLK1,PLK2,PLK3,PLK4,PPP1R12A,PPP2R1A,PPP2R3C,PPP2R4,PRC1,PRKCZ,PSRC1,PTK2,RAB11A,RACGAP1,RAN,RANBP1,RANBP9,RCC1,RGS14,RHOA,RNF19A,ROCK2,RP1,RP1L1,RPS3,RSPH1,RSPH4A,RSPH9,SASS6,SBDS,SDCCAG8,SGK1,SGOL1,SLAIN2,SLC16A1,SLK,SMC1A,SMC3,SON,SPAG1,SPAG16,SPAG17,SPAG5,SPAST,SPC25,SPEF2,SPICE1,SPIRE1,SPIRE2,SPRY1,SPRY2,SS18,SSX2IP,STARD9,STIL,STMN1,STMN3,STMN4,SUN2,TACC1,TACC2,TACC3,TBCE,TEKT2,TNKS,TPPP,TPPP3,TPX2,TRDN,TRPV4,TTK,TTL,TTLL1,TTLL3,TTLL5,TTLL6,TUBA1B,TUBB,TUBB1,TUBG1,TUBG2,TUBGCP2,TUBGCP3,TUBGCP4,TUBGCP6,UBE2B,ULK4,USP33,UVRAG,UXT,VAMP4,VPS4A,VPS4B,WDR43,WDR62,WDR81,WEE1,XIAP,XRCC2,ZMYND10,ZNF207,ZNF259,ZW10
GO:POSITIVE_REGULATION_OF_DNA_DEPENDENT_DNA_REPLICATION	http://www.broadinstitute.org/gsea/msigdb/cards/GO_POSITIVE_REGULATION_OF_DNA_DEPENDENT_DNA_REPLICATION	12	0.26666	0.932355	1	1	ATRX,BMP4,BMP5,BMP6,CDC7,CDK2,DBF4B,E2F7,E2F8,INO80,STOML2,WIZ
GO:POSITIVE_REGULATION_OF_EPITHELIAL_TO_MESENCHYMAL_TRANSITION	http://www.broadinstitute.org/gsea/msigdb/cards/GO_POSITIVE_REGULATION_OF_EPITHELIAL_TO_MESENCHYMAL_TRANSITION	33	0.26725	0.933624	1	1	AGER,ALX1,AXIN2,BAMBI,BCL9L,BMP2,COL1A1,CRB2,CTNNB1,DAB2,EPB41L5,EZH2,GCNT2,GLIPR2,HDAC2,LEF1,NOTCH1,OLFM1,SDCBP,SERPINB3,SMAD2,SMAD3,SMAD4,SNAI1,TCF7L2,TGFB1,TGFB1I1,TGFB2,TGFB3,TGFBR2,TWIST1,WWTR1,ZNF703
PID:EPHA2_FWD_PATHWAY	http://www.broadinstitute.org/gsea/msigdb/cards/PID_EPHA2_FWD_PATHWAY	19	0.26748	0.933624	1	1	ACP1,ARHGAP35,BCAR1,CBL,EFNA1,EPHA2,GRB2,INPPL1,PAK1,PIK3CA,PIK3R1,PTK2,RAC1,RHOA,SHC1,SRC,TIAM1,VAV2,VAV3
REACTOME:ADP_SIGNALLING_THROUGH_P2RY1	http://www.broadinstitute.org/gsea/msigdb/cards/REACTOME_ADP_SIGNALLING_THROUGH_P2RY1	24	0.26753	0.933624	1	1	GNA11,GNA14,GNA15,GNAQ,GNB1,GNB2,GNB4,GNB5,GNG10,GNG11,GNG12,GNG13,GNG2,GNG3,GNG4,GNG5,GNG7,GNG8,GNGT1,GNGT2,MAPK14,P2RY1,PLA2G4A,SRC
GO:REGULATION_OF_ARP2_3_COMPLEX_MEDIATED_ACTIN_NUCLEATION	http://www.broadinstitute.org/gsea/msigdb/cards/GO_REGULATION_OF_ARP2_3_COMPLEX_MEDIATED_ACTIN_NUCLEATION	14	0.26755	0.933624	1	1	ABI2,AP1AR,ARF1,ARFIP1,ARFIP2,BRK1,CORO1B,GMFB,GMFG,NCKAP1,PICK1,WAS,WASF1,WASL
GO:POSITIVE_REGULATION_OF_I_KAPPAB_KINASE_NF_KAPPAB_SIGNALING	http://www.broadinstitute.org/gsea/msigdb/cards/GO_POSITIVE_REGULATION_OF_I_KAPPAB_KINASE_NF_KAPPAB_SIGNALING	173	0.26766	0.933624	1	1	ABL1,ADIPOQ,AKAP13,ANKRD17,APOL3,ATP2C1,BCL10,BIRC2,BIRC3,BRD4,BST2,C18orf32,C8orf4,CANT1,CARD11,CARD9,CASP1,CASP10,CASP8,CC2D1A,CCDC22,CCL19,CCL21,CCR7,CD27,CD36,CD40,CFLAR,CHUK,CTH,CTNNB1,CXXC5,DDRGK1,ECM1,ECT2,EDA,EDA2R,EDAR,EEF1D,F2R,F2RL1,FADD,FASLG,FKBP1A,FLNA,FYN,GJA1,GOLT1B,GPRC5B,GREM1,HMOX1,HTR2B,IKBKB,IKBKG,IL12B,IL18,IL18R1,IL1A,IL1B,IL23A,IRAK1,IRAK4,IRF3,LGALS1,LGALS9,LITAF,LPAR1,LTBR,LTF,MALT1,MAP3K3,MAP3K7,MAVS,MIB2,MID2,MIER1,MTDH,MUL1,MYD88,NDFIP1,NDFIP2,NEK6,NLRP12,NOD1,NOD2,NUP62,PARK2,PELI1,PELI2,PIM2,PINK1,PLEKHG5,PLK2,PPM1A,PPP5C,PRKCB,PRKCE,PRKCQ,PRKD1,PTGS2,RBCK1,REL,RELA,RHOA,RHOC,RIPK1,RIPK2,RNF31,RPS27A,S100A12,S100A13,S100A4,S100B,SECTM1,SHARPIN,SHISA5,SLC20A1,SLC35B2,SLC44A2,SPHK1,TAB2,TBK1,TERF2IP,TFG,TICAM1,TICAM2,TIRAP,TLR2,TLR3,TLR4,TLR6,TLR7,TLR9,TMED4,TMEM101,TMEM9B,TNF,TNFRSF10B,TNFRSF19,TNFRSF1A,TNFSF10,TNFSF11,TNFSF14,TNIP2,TRADD,TRAF2,TRAF3IP2,TRAF5,TRAF6,TRIM13,TRIM22,TRIM25,TRIM32,TRIM38,TRIM5,TRIM62,TRIM8,TRIP6,TSPAN6,UBA52,UBB,UBC,UBD,UBE2I,UBE2N,UBE2V1,UNC5CL,VAPA,WLS,ZC3HAV1,ZDHHC13,ZDHHC17,ZNF268
REACTOME:MRNA_3_END_PROCESSING	http://www.broadinstitute.org/gsea/msigdb/cards/REACTOME_MRNA_3_END_PROCESSING	30	0.26798	0.933656	1	1	CDC40,CLP1,CPSF1,CPSF2,CPSF3,CPSF7,CSTF1,CSTF2,CSTF3,DHX38,MAGOH,NCBP1,NCBP2,NFX1,PABPN1,PAPOLA,PCF11,RNPS1,SRRM1,SRSF1,SRSF11,SRSF2,SRSF3,SRSF4,SRSF5,SRSF6,SRSF7,SRSF9,U2AF2,UPF3B
GO:EMBRYONIC_DIGESTIVE_TRACT_MORPHOGENESIS	http://www.broadinstitute.org/gsea/msigdb/cards/GO_EMBRYONIC_DIGESTIVE_TRACT_MORPHOGENESIS	17	0.26807	0.933656	1	1	FGF10,FGFR2,FOXF1,GLI3,HLX,HNF1B,ID2,NIPBL,OVOL2,PDGFRA,PITX2,SHH,SHOX2,SIX2,SOX11,TCF21,TCF7
GO:REGULATION_OF_HOMOTYPIC_CELL_CELL_ADHESION	http://www.broadinstitute.org/gsea/msigdb/cards/GO_REGULATION_OF_HOMOTYPIC_CELL_CELL_ADHESION	291	0.26822	0.933656	1	1	ABAT,ADA,ADAM8,ADAMTS18,ADK,ADRB2,AGER,AIF1,AKT1,ALOX12,ANK3,ANXA1,AP3B1,AP3D1,BAD,BCL10,BCL6,BMP4,BTLA,BTN2A2,C10orf54,C1orf177,C1QTNF1,CAMK4,CARD11,CASP3,CAV1,CCDC88B,CCL19,CCL2,CCL21,CCL5,CCR2,CCR7,CD1D,CD2,CD209,CD244,CD247,CD274,CD276,CD28,CD300A,CD3D,CD3E,CD3G,CD4,CD40LG,CD44,CD46,CD47,CD5,CD55,CD59,CD6,CD74,CD80,CD83,CD86,CDC42,CDKN2A,CEACAM1,CEBPB,CLC,CLEC4G,CLPTM1,CORO1A,CSK,CTLA4,CTNNB1,CYLD,CYP26B1,DHPS,DLG1,DNAJA3,DPP4,DTX1,DUSP3,EBI3,EFNB1,EFNB2,EFNB3,EGR3,EPO,ERBB2,FADD,FLOT2,FOXJ1,FOXN1,FOXP3,FYN,GATA3,GLI2,GLI3,GLMN,GNRH1,GPAM,GRAP2,GRB2,GSN,HAS2,HAVCR2,HES1,HFE,HHLA2,HLA-A,HLA-DMB,HLA-DOA,HLA-DPA1,HLA-DPB1,HLA-DQA1,HLA-DQA2,HLA-DQB1,HLA-DQB2,HLA-DRA,HLA-DRB1,HLA-E,HLA-G,HLX,HMGB1,HSPD1,HSPH1,ICOS,ICOSLG,IDO1,IFNA2,IFNB1,IFNG,IGF1,IGF2,IGFBP2,IHH,IL10,IL12A,IL12B,IL12RB1,IL15,IL18,IL1B,IL1RL2,IL2,IL20RB,IL21,IL23A,IL23R,IL27,IL2RA,IL36B,IL4,IL4R,IL6,IL6ST,IL7,IL7R,IRF1,IRF4,ITCH,ITPKB,JAK3,KIAA0922,KLRC4-KLRK1,KLRK1,LAG3,LAT,LAX1,LCK,LEP,LGALS1,LGALS3,LGALS9,LILRB1,LILRB2,LMO1,LYN,MAD1L1,MALT1,MAP3K7,MAP3K8,MAPKAP1,MARCH7,MLST8,MTOR,MYB,NCK1,NCK2,NCKAP1L,NDFIP1,NFKBID,NKAP,NLRP3,NOD2,NR4A3,NRARP,PAG1,PAK1,PAK2,PAK3,PAWR,PDCD1,PDCD1LG2,PDE5A,PDPK1,PELI1,PIK3CA,PIK3R1,PIK3R6,PLA2G2D,PLA2G2F,PNP,PRELID1,PRKAR1A,PRKCA,PRKCD,PRKCQ,PRKCZ,PRKG1,PRNP,PRR5,PTGER3,PTPN11,PTPN2,PTPN22,PTPRC,PYCARD,PYDC1,RAC1,RAC2,RAG1,RARA,RASAL3,RASGRP1,RC3H1,RDX,RICTOR,RIPK2,RIPK3,RLTPR,SART1,SASH3,SCGB1A1,SERPINE2,SFTPD,SHH,SIRPG,SIT1,SLAMF1,SLC46A2,SOCS5,SOCS6,SOD1,SOS1,SOX13,SPINK5,SPN,SPTA1,SRC,STAT5B,SYK,TGFB1,TGFBR2,THY1,TIGIT,TMIGD2,TNFAIP8L2,TNFRSF13C,TNFRSF14,TNFRSF21,TNFSF11,TNFSF14,TNFSF18,TNFSF4,TNFSF9,TRAF2,TRAF6,UBASH3B,VAV1,VCAM1,VNN1,VPS33B,VTCN1,XBP1,XCL1,YES1,ZAP70,ZBTB1,ZBTB16,ZC3H8,ZEB1,ZNF703,ZP3,ZP4
GO:CELLULAR_RESPONSE_TO_UV	http://www.broadinstitute.org/gsea/msigdb/cards/GO_CELLULAR_RESPONSE_TO_UV	63	0.26874	0.933656	1	1	ACTR5,AQP1,ATF4,ATR,AURKB,BAK1,BAX,CASP9,CDC25A,CDKN1A,CERS1,CHEK1,CREBBP,CUL4B,DDB1,DDB2,EIF2AK4,EIF2S1,EP300,ERCC4,FBXW7,HIST3H2A,HYAL1,HYAL2,HYAL3,IMPACT,INO80,KDM1A,MAPK9,MC1R,MDM2,MFAP4,MME,MYC,N4BP1,NFATC4,NOC2L,PBK,PCNA,PIK3R1,POLD1,POLH,PPID,PPP1R15A,PTGS2,PTN,PTPRK,RHBDD1,RUVBL2,SIRT1,STK11,TMEM161A,TP53,TP53INP1,TP63,TP73,TRIAP1,USP28,USP47,XPA,XPC,YY1,ZBTB1
GO:CARDIOCYTE_DIFFERENTIATION	http://www.broadinstitute.org/gsea/msigdb/cards/GO_CARDIOCYTE_DIFFERENTIATION	93	0.26879	0.933656	1	1	ACTC1,ACTN2,ACVR1,AGT,AGTR2,AKAP13,ARID1A,ATG5,BMP10,BMP2,BVES,CALR,CAMK2D,CAV3,CBY1,CCNB1,CDK1,CSRP3,CXADR,ECE2,EOMES,FHL2,FHOD3,FOLR1,GATA4,GATA6,GREM1,HAND2,HES1,HEY2,ISL1,ITGB1,JAG1,KAT2A,KDM6B,LMNA,LRRC10,MAML1,MAPK1,MAPK3,MEF2A,MEF2C,MESP1,MTOR,MYH10,MYH11,MYH6,MYL2,MYLK3,MYOCD,NEBL,NEXN,NKX2-5,NKX2-6,NOTCH1,NOX4,NPPA,NRG1,OBSL1,PDGFRA,PDGFRB,PDLIM5,PITX2,POU5F1,PROX1,PROX2,RARA,RARB,RBPJ,REST,RXRA,SGCB,SLC8A1,SLC9A1,SMAD4,SORBS2,SOX17,SOX18,SOX6,SRF,T,TBX2,TBX3,TBX5,TCAP,TGFB2,TSC1,TTN,TWIST1,VEGFA,WNT3A,WNT8A,WT1
REACTOME:GRB2_EVENTS_IN_ERBB2_SIGNALING	http://www.broadinstitute.org/gsea/msigdb/cards/REACTOME_GRB2_EVENTS_IN_ERBB2_SIGNALING	22	0.26879	0.933656	1	1	BTC,CDK1,EGF,EGFR,ERBB2,ERBB4,EREG,GRB2,HBEGF,HRAS,KRAS,MAP2K1,MAP2K2,MAPK1,MAPK3,NRAS,NRG1,NRG2,NRG4,RAF1,SOS1,YWHAB
GO:CLATHRIN_COAT_OF_ENDOCYTIC_VESICLE	http://www.broadinstitute.org/gsea/msigdb/cards/GO_CLATHRIN_COAT_OF_ENDOCYTIC_VESICLE	12	0.26884	0.933656	1	1	AP2A1,AP2A2,AP2B1,AP2M1,AP2S1,EGFR,EPN2,EPS15,LDLRAP1,PICALM,SGIP1,TBC1D5
GO:ACTIVATION_OF_PROTEIN_KINASE_ACTIVITY	http://www.broadinstitute.org/gsea/msigdb/cards/GO_ACTIVATION_OF_PROTEIN_KINASE_ACTIVITY	269	0.26897	0.933656	1	1	ABL1,ACVR2B,ADAM8,ADAM9,ADCY1,ADCY2,ADCY3,ADCY4,ADCY5,ADCY6,ADCY7,ADCY8,ADCY9,ADNP,ADORA1,ADORA2B,ADRA2A,ADRA2B,ADRA2C,ADRB2,ALK,ANG,ANGPT1,ANGPT4,ARRB1,AVPI1,AXIN1,BIRC7,BMP2,BMP4,BRAF,C1QTNF2,C5,C5AR1,CAB39,CAMKK1,CARD10,CARD14,CARTPT,CCDC88A,CCL19,CD40LG,CD74,CD81,CDK1,CHI3L1,CHRNA3,CHRNA7,CLSPN,COPS8,CRK,CRKL,CSPG4,CXCR4,DAB2IP,DAXX,DBF4B,DBNL,DLG1,DRD2,DRD4,DUSP19,DUSP5,DUSP6,DUSP7,DUSP9,ECT2,EFNA1,EFNA5,EGF,EGFR,EIF2AK2,EMP2,EPGN,EPO,ERCC6,ERN1,ERP29,F2R,FAM58A,FCER1A,FGF10,FGF13,FGF2,FLT1,FPR1,FRS2,GAB1,GADD45A,GADD45B,GADD45G,GAS6,GHR,GHRL,GNAI2,GNG3,GPRC5B,GREM1,GRM1,GRM4,HGF,HMGB1,IKBKG,IL1B,INS,INSR,IQGAP3,IRAK1,IRAK2,ITGA1,ITGB1BP1,ITGB3,JAK2,KIDINS220,KIF14,KISS1R,KIT,LAMTOR2,LEP,LPAR1,LPAR3,LRRK2,MADD,MALT1,MAP2K1,MAP2K2,MAP2K3,MAP2K5,MAP2K6,MAP2K7,MAP3K1,MAP3K10,MAP3K11,MAP3K12,MAP3K13,MAP3K15,MAP3K2,MAP3K3,MAP3K4,MAP3K5,MAP3K6,MAP3K7,MAP3K8,MAP3K9,MAP4K1,MAP4K2,MAP4K3,MAP4K5,MAPK1,MAPK10,MAPK11,MAPK14,MAPK3,MAPK8IP2,MAPK8IP3,MAPKAPK3,MAPKAPK5,MARK2,MAS1,MDFI,MDFIC,MOS,MUC20,MUL1,NCKAP1L,NGF,NKX3-1,NOD1,NOD2,NRG1,NRG3,NRK,NTF3,NTRK1,NTRK3,OSBPL8,P2RX7,PAK3,PARK7,PDE6G,PDE6H,PDGFB,PDGFC,PDPK1,PEA15,PIBF1,PIK3CA,PIK3CB,PILRB,PINK1,PKN1,PLA2G1B,PLCE1,PLCG1,PPP2R3C,PRKAA1,PRKACA,PRKACB,PRKACG,PRKAG2,PRKAR1A,PRKAR1B,PRKAR2A,PRKAR2B,PRKCD,PRKCZ,PRLR,PROK1,PROK2,PSEN1,PTK2B,PTPLAD1,PTPN1,PTPN11,RAF1,RAP1A,RAPGEF1,RIPK1,RIPK2,RIPK3,RPLP1,RPS27A,S1PR2,SAA1,SHC1,SHC2,SLC11A1,SOD1,SPAG9,SRC,STK11,STRADA,STRADB,SYK,TAB1,TAB2,TAB3,TAOK2,TDGF1,TGFB2,TGFB3,TGFBR1,TGFBR2,THBS1,TLR3,TLR4,TLR6,TNF,TNFRSF10A,TNFRSF10B,TNFSF11,TNFSF15,TNIK,TOM1L1,TP73,TPX2,TRAF2,TRAF4,TRAF6,TRAF7,TXN,UBA52,UBB,UBC,UCN,VEGFA,WNT11,WNT5A,ZFP91
REACTOME:CLEAVAGE_OF_GROWING_TRANSCRIPT_IN_THE_TERMINATION_REGION_	http://www.broadinstitute.org/gsea/msigdb/cards/REACTOME_CLEAVAGE_OF_GROWING_TRANSCRIPT_IN_THE_TERMINATION_REGION_	39	0.26914	0.933656	1	1	CDC40,CLP1,CPSF1,CPSF2,CPSF3,CPSF7,CSTF1,CSTF2,CSTF3,DHX38,LSM10,LSM11,MAGOH,NCBP1,NCBP2,NFX1,PABPN1,PAPOLA,PCF11,RNPS1,SLBP,SNRPB,SNRPD3,SNRPE,SNRPF,SNRPG,SRRM1,SRSF1,SRSF11,SRSF2,SRSF3,SRSF4,SRSF5,SRSF6,SRSF7,SRSF9,U2AF2,UPF3B,ZNF473
GO:SIN3_TYPE_COMPLEX	http://www.broadinstitute.org/gsea/msigdb/cards/GO_SIN3_TYPE_COMPLEX	16	0.26958	0.933656	1	1	BRMS1,BRMS1L,CSNK2A1,FAM60A,HDAC1,HDAC2,HEY2,ING2,MORF4L1,NCOR1,PHF12,RBBP4,SAP130,SIN3A,SIN3B,SUDS3
GO:CARDIAC_CELL_DEVELOPMENT	http://www.broadinstitute.org/gsea/msigdb/cards/GO_CARDIAC_CELL_DEVELOPMENT	49	0.2697	0.933656	1	1	ACTC1,ACTN2,AGT,AGTR2,ATG5,BMP10,BVES,CAMK2D,CAV3,CCNB1,CDK1,CSRP3,CXADR,FHL2,FHOD3,GATA4,HEY2,JAG1,LMNA,LRRC10,MAML1,MEF2A,MTOR,MYH10,MYH11,MYH6,MYL2,MYLK3,MYOCD,NEBL,NEXN,NKX2-5,NKX2-6,NOTCH1,NPPA,OBSL1,PDGFRA,PDGFRB,PDLIM5,PITX2,PROX1,SGCB,SLC8A1,SORBS2,SRF,TBX3,TCAP,TTN,VEGFA
GO:REGULATION_OF_IMMUNE_RESPONSE_TO_TUMOR_CELL	http://www.broadinstitute.org/gsea/msigdb/cards/GO_REGULATION_OF_IMMUNE_RESPONSE_TO_TUMOR_CELL;GO:REGULATION_OF_RESPONSE_TO_TUMOR_CELL;http://www.broadinstitute.org/gsea/msigdb/cards/GO_REGULATION_OF_RESPONSE_TO_TUMOR_CELL	13	0.26986	0.933656	1	1	CD226,CRTAM,HAVCR2,HMGB1,HRG,HSPD1,IL12A,IL12B,KLRC4-KLRK1,KLRK1,NCR3,PVR,PVRL2
GO:REGULATION_OF_CELL_KILLING	http://www.broadinstitute.org/gsea/msigdb/cards/GO_REGULATION_OF_CELL_KILLING	63	0.27007	0.933656	1	1	AGER,AP1G1,ARRB2,B2M,BAD,BCL2L11,CADM1,CCL2,CCR2,CD226,CEACAM1,CRTAM,F2RL1,FADD,FCER2,HAVCR2,HLA-A,HLA-B,HLA-E,ICAM1,IFNG,IGF2,IL10,IL11,IL12A,IL12B,IL12RB1,IL13,IL21,IL23A,IL23R,IL4,IL7R,KLRC4-KLRK1,KLRK1,LAG3,LAMP1,LEP,LGALS9,LILRB1,MICA,NCR1,NCR3,NOS2,P2RX7,PIK3R6,PPP3CB,PTPRC,PVR,PVRL2,RASGRP1,RIPK3,SERPINB4,SERPINB9,SH2D1A,SLAMF6,STAP1,STAT5B,STX7,TAP1,TGFB2,VAV1,XCL1
GO:POSITIVE_REGULATION_OF_MEMBRANE_INVAGINATION	http://www.broadinstitute.org/gsea/msigdb/cards/GO_POSITIVE_REGULATION_OF_MEMBRANE_INVAGINATION;GO:POSITIVE_REGULATION_OF_PHAGOCYTOSIS_ENGULFMENT;http://www.broadinstitute.org/gsea/msigdb/cards/GO_POSITIVE_REGULATION_OF_PHAGOCYTOSIS_ENGULFMENT	11	0.27039	0.933656	1	1	ABCA7,AGER,ANO6,CD36,F2RL1,GATA2,ITGA2,LBP,NCKAP1L,PPARG,STAP1
GO:SOMATIC_CELL_DNA_RECOMBINATION	http://www.broadinstitute.org/gsea/msigdb/cards/GO_SOMATIC_CELL_DNA_RECOMBINATION;GO:SOMATIC_DIVERSIFICATION_OF_IMMUNE_RECEPTORS_VIA_GERMLINE_RECOMBINATION_WITHIN_A_SINGLE_LOCUS;http://www.broadinstitute.org/gsea/msigdb/cards/GO_SOMATIC_DIVERSIFICATION_OF_IMMUNE_RECEPTORS_VIA_GERMLINE_RECOMBINATION_WITHIN_A_SINGLE_LOCUS	31	0.27042	0.933656	1	1	ATM,BATF,BCL11B,CD40LG,DCLRE1C,ERCC1,EXO1,EXOSC3,EXOSC6,HMGB1,HMGB2,HSPD1,LEF1,LIG1,LIG3,LIG4,MLH1,MSH2,MSH3,MSH6,NBN,POLB,PRKDC,RAG1,RAG2,RNF168,RNF8,SWAP70,TCF3,TCF7,UNG
REACTOME:GLYCOPROTEIN_HORMONES	http://www.broadinstitute.org/gsea/msigdb/cards/REACTOME_GLYCOPROTEIN_HORMONES	12	0.27088	0.933656	1	1	CGA,CGB,CGB5,CGB8,FSHB,INHA,INHBA,INHBB,INHBC,INHBE,LHB,TSHB
GO:NEGATIVE_REGULATION_OF_CELL_DEVELOPMENT	http://www.broadinstitute.org/gsea/msigdb/cards/GO_NEGATIVE_REGULATION_OF_CELL_DEVELOPMENT	289	0.2711	0.933656	1	1	ACTN4,ADCY6,ADCYAP1,AP1AR,APOE,APP,ARF6,ARHGAP4,ARHGDIA,ARHGEF2,ASAP1,ASCL1,ASCL2,ASPM,ATF5,B2M,BAG5,BCL11A,BCL2,BMP4,BMP5,BMP7,BMPR1A,C16orf45,C3orf17,CALR,CARM1,CAV1,CAV3,CBFA2T2,CCR2,CDK5,CDK5R1,CDK5RAP2,CERS2,CIB1,CITED1,CLDN18,CNTF,CNTN2,CNTN4,COL3A1,CORO1C,CRMP1,CTDP1,CTDSP1,CTNNA1,CTNNB1,DAB1,DAB2IP,DACT3,DCC,DDX6,DGUOK,DICER1,DLL1,DLL3,DLX1,DLX2,DNM3,DPYSL3,DRD3,DTX1,DUSP10,DYNLT1,EDNRB,EFEMP1,EFNA1,EFNA5,EIF2AK4,EIF4E,EIF4ENIF1,EPHA4,EPHA7,EPHB2,ERBB4,F2,FAM101A,FBLN1,FEZF2,FGF13,FKBP4,FOXA1,FOXA2,FOXC1,FOXC2,FRZB,FSTL4,FUZ,GAK,GAL,GBP1,GDF11,GDI1,GFAP,GFI1,GLI3,GNRH1,GORASP1,GPR173,GPR37L1,GSK3A,GSK3B,HDAC2,HES1,HES5,HMG20A,HNF1B,HOOK3,HOXA2,HPN,ID1,ID2,ID4,IFRD1,IGF1,IL1B,INPP5F,INPP5J,ISL1,ISL2,ITGB1,ITGB1BP1,ITM2C,JAG1,KANK1,KATNA1,KCTD11,KIAA0319,KLK8,LBX1,LGALS1,LILRB1,LIN28A,LINGO1,LMX1A,LPAR1,LRP1,LRP4,LSM1,LTF,MAD2L2,MAG,MBD1,MBP,MECP2,MED1,MEIS1,MFI2,MIB1,MYCN,NF1,NFATC4,NGEF,NGFR,NKX2-1,NKX2-2,NKX6-1,NKX6-2,NLGN1,NLGN3,NODAL,NOG,NOTCH1,NOTCH3,NPPC,NPR2,NR2E1,NRG1,NRG3,NRP1,NTN1,NTRK3,OLIG2,OMG,OVOL2,PAFAH1B1,PAQR3,PAX2,PAX6,PAX8,PBLD,PBX1,PCM1,PHOX2B,PLK2,PLXNA3,PMP22,POSTN,PPP2CA,PPP3CA,PRPF19,PSEN1,PTCHD2,PTEN,PTGER3,PTK2,PTN,PTPRO,PTPRZ1,RAB7L1,RAP1GAP,RAP1GAP2,RAPGEF2,RCC2,REST,RHOA,RNF10,RNF6,RTN4,RTN4R,RUFY3,S1PR3,SDHAF2,SEMA3A,SEMA3C,SEMA3D,SEMA3E,SEMA3F,SEMA3G,SEMA4A,SEMA4B,SEMA4C,SEMA4D,SEMA4F,SEMA4G,SEMA5A,SEMA5B,SEMA6A,SEMA6B,SEMA6C,SEMA6D,SEMA7A,SEZ6,SFRP1,SFRP2,SHH,SIRT2,SIX3,SKI,SLC6A4,SLIT2,SMAD7,SNAPIN,SORL1,SOX11,SOX2,SOX3,SOX8,SOX9,SPG20,SPOCK1,SPP1,STAP1,STAT1,STAT3,STMN2,STRAP,SYNGAP1,TACSTD2,TBX5,TBX6,TGFB1,TGFB2,THY1,TJP2,TLX2,TLX3,TNR,TP73,TRIM11,TRIM62,TRPC6,TRPV4,TSPO,TTPA,ULK2,VASN,VAX1,VIM,WEE2,WNT3,WNT3A,WNT5A,WNT7A,YWHAH,ZHX2,ZNF536,ZNF706
GO:REGULATION_OF_MYELOID_CELL_DIFFERENTIATION	http://www.broadinstitute.org/gsea/msigdb/cards/GO_REGULATION_OF_MYELOID_CELL_DIFFERENTIATION	174	0.27125	0.933656	1	1	ACIN1,ACVR1B,ACVR2A,ADIPOQ,ANKRD54,APCS,ARNT,ATP6AP1,BGLAP,C1QC,CA2,CAMK4,CARTPT,CASP8,CCL3,CCL5,CCR1,CD101,CDC73,CDK6,CEBPB,CIB1,CLDN18,CREB1,CSF1,CSF1R,CSF3,CSF3R,CTNNB1,CTNNBIP1,CTR9,CUL4A,DLL1,ESRRA,ETS1,FADD,FAS,FES,FOS,FOXO3,FOXP1,FSHB,FSHR,FSTL3,GABPA,GAS2L1,GATA1,GATA2,GNAS,GPR171,GPR55,GPR68,HAX1,HCLS1,HIF1A,HIST1H4A,HIST1H4B,HIST1H4C,HIST1H4D,HIST1H4E,HIST1H4F,HIST1H4H,HIST1H4I,HIST1H4J,HIST1H4K,HIST1H4L,HIST4H4,HMGB1,HMGB2,HOXA5,HOXA7,HOXA9,HOXB8,ID2,IFNG,IL12B,IL17A,IL20,IL23A,IL23R,IL3,IL34,IL4,IL5,INHA,INHBA,INPP5D,IRF7,ISG15,ITPKB,JAG1,JUN,KDM1A,KITLG,KLF10,KLF13,L3MBTL1,LDB1,LEF1,LEO1,LEP,LIF,LILRB1,LILRB3,LILRB4,LRRC17,LTF,LYN,MAFB,MAPK11,MAPK14,MED1,MEF2C,MEIS1,MEIS2,MITF,MTOR,MYC,NCKAP1L,NDFIP1,NF1,NFKBIA,NME1,OGT,P4HTM,PAF1,PF4,PIK3R1,PPARGC1B,PRDM16,PRKCA,PRMT1,PTK2B,PTPN2,PURB,RARA,RARG,RASSF2,RB1,RBFOX2,RBM15,RIPK1,RNF41,RUNX1,SCIN,SENP1,SFRP1,SIGLEC15,SLC9B2,SMAP1,SPI1,STAT5B,TAL1,TESC,TFE3,THPO,TJP2,TLR3,TLR4,TMEM64,TNF,TNFSF11,TOB2,TRAF6,TRIB1,TYROBP,UBASH3B,WDR61,ZBTB16,ZBTB46,ZBTB7A,ZFPM1,ZNF16,ZNF675
GO:INFLAMMATORY_RESPONSE	http://www.broadinstitute.org/gsea/msigdb/cards/GO_INFLAMMATORY_RESPONSE	431	0.2713	0.933656	1	1	ABCF1,ACVR1,ADAM8,ADORA1,ADORA2A,ADRA2A,AFAP1L2,AGER,AGTR2,AHCY,AHSG,AIF1,AIM2,AIMP1,AKT1,ALOX15,ALOX5,ANO6,ANXA1,AOAH,AOC3,AOX1,APCS,APOA2,APOC3,APOL2,APOL3,ASS1,ATRN,AXL,AZU1,B4GALT1,BCL6,BDKRB1,BDKRB2,BLNK,BMP2,BMP6,BMPR1B,C3,C4A,C4B,C5,C5AR1,CAMK1D,CAMK4,CAMP,CARD18,CASP4,CCL1,CCL11,CCL13,CCL14,CCL15,CCL16,CCL18,CCL19,CCL2,CCL20,CCL21,CCL23,CCL25,CCL3,CCL4,CCL5,CCL7,CCL8,CCR1,CCR2,CCR3,CCR4,CCR5,CCR7,CCRL2,CD14,CD180,CD27,CD40,CD40LG,CD5L,CD6,CD97,CDO1,CEBPB,CELA1,CHI3L1,CHIA,CHST1,CHST2,CHST4,CHUK,CLEC7A,CNR2,CRH,CRHBP,CRP,CSF1,CSF1R,CTNNBIP1,CXCL1,CXCL10,CXCL11,CXCL13,CXCL2,CXCL3,CXCL5,CXCL6,CXCL9,CXCR1,CXCR2,CXCR3,CXCR4,CXCR6,CYBA,CYBB,CYP26B1,CYP4F11,DAB2IP,DARC,DEFB1,ECM1,EIF2AK1,ELANE,ELF3,EMR2,EPHX2,EPO,F11R,F12,F2,F2R,F2RL1,F3,F8,FAS,FCER1G,FFAR2,FFAR3,FGA,FN1,FOLR2,FOS,FPR2,GAL,GATA3,GBP5,GGT5,GJA1,GPR68,GSDMD,HAVCR2,HCK,HDAC4,HDAC5,HDAC9,HFE,HIF1A,HIST1H2BA,HLA-DRB1,HMGB1,HMGB2,HMOX1,HNRNPA0,HNRNPK,HP,HRH1,HRH4,HYAL1,HYAL3,ICAM1,IDO1,IFI16,IFNA2,IGFBP4,IKBKB,IKBKG,IL10,IL10RB,IL13,IL15,IL17A,IL17B,IL17C,IL17D,IL17F,IL17RE,IL18,IL18RAP,IL19,IL1A,IL1B,IL1RAP,IL1RL2,IL1RN,IL20RB,IL22,IL23A,IL23R,IL24,IL25,IL26,IL27,IL2RA,IL31RA,IL34,IL36A,IL36B,IL36G,IL37,IL4R,IL5,IL5RA,IL6,IL6R,IL8,IL9,INS,IRAK2,IRG1,IRGM,ITCH,ITGAL,ITGB2,ITGB6,ITIH4,JAM3,KDM6B,KIT,KLKB1,KNG1,KRT16,LAT,LBP,LGALS9,LIAS,LIPA,LTA4H,LTB4R,LTB4R2,LTBR,LXN,LY75,LY86,LY96,LYN,LYZ,MAP2K3,MBL2,MEFV,MEP1B,MGLL,MIF,MMP25,MRGPRX1,MS4A2,MYD88,MYLK3,NAIP,NCR3,NDST1,NFAM1,NFATC3,NFATC4,NFE2L1,NFE2L2,NFKB1,NFKB2,NFKBID,NFKBIZ,NFRKB,NFX1,NGFR,NLRC4,NLRP1,NLRP2,NLRP3,NLRP4,NLRP6,NMI,NOD1,NOTCH1,NOX1,NOX4,NPFF,NR1H4,NTRK2,NUPR1,ODAM,OGG1,OLR1,OPRM1,ORM1,ORM2,P2RX1,P2RX7,PARK7,PARP4,PF4,PF4V1,PIK3CD,PIK3CG,PLA2G2D,PLA2G2E,PLA2G4B,PLA2G4C,PLAA,PLP1,PLSCR1,PNMA1,POLB,PPBP,PRCP,PRDX5,PRKCQ,PRKCZ,PRKD1,PROK2,PSTPIP1,PTAFR,PTGDR,PTGES,PTGS1,PTGS2,PTX3,PXK,PYCARD,PYDC1,PYDC2,RAC1,RARRES2,RASGRP1,RBPJ,REG3A,REG3G,REL,RELA,RELB,RELT,RIPK2,RPS6KA4,RPS6KA5,RXRA,S100A12,S100A8,S100A9,S1PR3,SAA1,SAA2,SAA4,SCG2,SCN9A,SCUBE1,SDC1,SEH1L,SELE,SELP,SEMA7A,SERPINA1,SERPINA3,SERPINF2,SIGIRR,SIGLEC1,SLC11A1,SLC7A2,SMAD1,SNAP23,SP100,SPHK1,SPP1,STAB1,STAT3,STAT5B,SYK,TAC1,TAC4,TACR1,TBK1,TBXA2R,TFRC,TGFB1,THBS1,TICAM1,TICAM2,TIRAP,TLR1,TLR10,TLR2,TLR3,TLR4,TLR5,TLR6,TLR7,TLR8,TLR9,TNF,TNFAIP3,TNFAIP6,TNFRSF10A,TNFRSF10B,TNFRSF10C,TNFRSF10D,TNFRSF11A,TNFRSF11B,TNFRSF14,TNFRSF18,TNFRSF1A,TNFRSF1B,TNFRSF21,TNFRSF25,TNFRSF4,TNFRSF6B,TNFRSF8,TNFRSF9,TNFSF4,TNIP1,TNIP2,TNIP3,TOLLIP,TPST1,TSPAN2,TUSC2,UCN,UGT1A1,UNC13D,VCAM1,VNN1,XCL2,XCR1,ZAP70,ZC3H12A,ZNF580
GO:PROTEIN_HOMOTETRAMERIZATION	http://www.broadinstitute.org/gsea/msigdb/cards/GO_PROTEIN_HOMOTETRAMERIZATION	58	0.27141	0.933656	1	1	ACACA,ACACB,ACADL,ACADS,ACOT13,ACTN2,ALDH5A1,ALDOA,APOA1BP,ATPIF1,CAT,CBR4,CDA,CRTC1,CRTC2,CRTC3,CRYZ,CTH,DCTPP1,DCXR,DECR1,DHPS,DNM1L,DPYS,EVL,FBP1,GBP5,GFPT1,GLS,GNMT,GOLGA2,GPX3,HM13,HPRT1,HSD17B10,IDE,IMPDH2,KCNJ2,MIP,PCBD1,PCBD2,PFKL,PPAT,RXRA,RXRG,RYR3,SAMHD1,SHMT1,SHMT2,SOD2,SRR,THG1L,TK1,TP63,TRPA1,TRPM8,USP16,VASP
GO:REGULATION_OF_MITOCHONDRIAL_MEMBRANE_POTENTIAL	http://www.broadinstitute.org/gsea/msigdb/cards/GO_REGULATION_OF_MITOCHONDRIAL_MEMBRANE_POTENTIAL	54	0.27159	0.933656	1	1	ABL1,ALOX12,ARL6IP5,ATPIF1,BAD,BAK1,BAX,BCL2,BCL2L1,BCO2,C22orf29,CASP1,CCK,CDKN2A,CLIC1,DCN,GCLC,GCLM,GNB2L1,GSK3B,HEBP2,HSH2D,IFI6,KDR,LRRK2,MLLT11,MUL1,MYOC,NDUFS1,NGFR,OPRD1,P2RX7,PANK2,PARK2,PARK7,PID1,PINK1,PMAIP1,PPP2R3C,PRDX3,PRELID1,PYCR1,SLC25A33,SLC25A36,SOD1,SPG20,SRC,STOML2,STOX1,TSPO,TUSC2,UBB,UCP2,VCP
REACTOME:GAB1_SIGNALOSOME	http://www.broadinstitute.org/gsea/msigdb/cards/REACTOME_GAB1_SIGNALOSOME	36	0.27172	0.933656	1	1	AKT1,AKT1S1,AKT2,AKT3,BAD,CASP9,CDKN1A,CDKN1B,CHUK,CREB1,CSK,EGF,EGFR,FOXO1,FOXO3,FOXO4,GAB1,GRB2,GSK3A,MAPKAP1,MDM2,MLST8,MTOR,NR4A1,PAG1,PDPK1,PHLPP1,PIK3CA,PIK3R1,PTEN,RICTOR,RPS6KB2,SRC,THEM4,TRIB3,TSC2
GO:PROTEIN_DOMAIN_SPECIFIC_BINDING	http://www.broadinstitute.org/gsea/msigdb/cards/GO_PROTEIN_DOMAIN_SPECIFIC_BINDING	597	0.27173	0.933656	1	1	AATF,ABCC2,ABI2,ABL1,ACOX1,ACSL3,ACTN2,ACVR2A,ADAM12,ADAM15,ADAM17,ADAM19,ADAM9,ADRB1,AFAP1L2,AIDA,AIP,AKAP1,AKAP5,ALX4,ANGEL1,APBA1,APP,ARFIP1,ARFIP2,ARHGAP1,ARHGAP17,ARHGAP27,ARHGAP29,ARHGAP31,ARHGAP5,ARHGAP6,ARHGEF16,ARHGEF4,ARL1,ARR3,ARRB2,ATCAY,ATF4,ATP1A1,ATP2B1,ATP2B2,ATP2B3,ATP2B4,ATRX,AXIN1,AXIN2,BAIAP2,BAK1,BASP1,BAX,BCAR1,BCL2,BCL2L1,BCL2L2,BHLHE40,BIK,BMI1,BOK,C9orf89,CABIN1,CABYR,CACNB1,CACNB2,CADM1,CALCOCO1,CALM1,CALM2,CALM3,CAPG,CAPN7,CARD11,CARD14,CARD8,CARD9,CASKIN1,CASP10,CASP2,CASP8,CASP9,CBL,CBLC,CBX3,CCDC6,CCDC88C,CCT6A,CD2AP,CD3E,CDC25C,CDC5L,CENPJ,CEP250,CEP68,CFTR,CHAF1A,CHD8,CHMP1A,CHMP1B,CHMP2A,CHMP2B,CIT,CITED1,CITED2,CLCN3,CLEC3B,CNOT1,CNTLN,CNTNAP1,CNTROB,CRADD,CRB3,CRIM1,CRIPT,CRK,CRX,CSNK2B,CSRP2BP,CTBP1,CTNNBIP1,CTR9,CTTNBP2,CUL3,CXADR,CXXC4,CYBA,DAB2IP,DAG1,DAP,DAPK3,DAPL1,DAZAP2,DBNL,DDC,DDIT3,DDX20,DDX6,DENND1A,DICER1,DLC1,DLG1,DLG3,DLG4,DLGAP1,DLGAP3,DLX5,DNAJA1,DNAJC6,DNM2,DNMT1,DOCK1,DOCK3,DOCK4,DPYSL3,DRD3,DRD4,DTNA,DTX1,DVL2,DYNLL1,E2F4,EBF1,EFS,EGR2,EHD2,EHMT1,EHMT2,ELMO1,ELMO2,ELMO3,ENAH,ENKUR,EPB41L2,EPB41L5,EPHA4,EPN3,EPS15,ERC1,ERCC1,ERRFI1,ESPN,ESRRA,ESRRG,ETV6,EVL,EXOC4,EZR,F11R,FADD,FAF1,FAM189B,FMN1,FOXA1,FOXA2,FOXA3,FOXH1,FUT8,FZD1,FZD2,FZD3,FZD4,FZD7,FZD8,GABRR1,GABRR2,GATA1,GATA2,GATA3,GIPC1,GJA1,GNAI3,GNB2L1,GNG12,GNG5,GPX1,GRASP,GRB2,GRIA1,GRID2,GRIK2,GRIK5,GRIN2C,GRM7,GSN,GUSB,HCLS1,HEYL,HGS,HHEX,HIF1AN,HIST1H4A,HIST1H4B,HIST1H4C,HIST1H4D,HIST1H4E,HIST1H4F,HIST1H4H,HIST1H4I,HIST1H4J,HIST1H4K,HIST1H4L,HIST4H4,HMGA2,HMGB2,HNRNPK,HNRNPM,HOMER2,HOMER3,HOXA3,HOXB1,HOXC4,HPCAL4,HSP90AA1,HSP90AB1,HSPA1A,HSPA1B,HSPA5,HSPA8,ICA1,ICA1L,ID3,IGBP1,IKBKG,IL1B,ILK,INPP5A,INPP5D,INPP5J,INPPL1,INSR,IQGAP1,IRS1,IRS2,IST1,ITGA3,ITGB1,ITGB1BP2,JAK2,JUN,KCNH2,KCNJ4,KCNN2,KCTD13,KHDRBS1,KHDRBS2,KHDRBS3,KIDINS220,KIF14,KIF20B,KPNB1,KRAS,L3MBTL1,LAMP1,LAMP2,LANCL1,LAX1,LBR,LCK,LDB1,LDB2,LEF1,LILRB1,LIN7A,LIN7B,LIN7C,LITAF,LLGL2,LNX1,LNX2,LPAR1,LRP2,LRRFIP2,LUC7L,LYN,MAFK,MAP2K2,MAPT,MAVS,MBD2,MCL1,MDC1,MECP2,MED1,MED12,MEF2C,MEOX1,MICAL1,MITD1,MKL1,MLF1,MPP3,MPP5,MPP6,MPP7,MRPL17,MRPS31,MTOR,MUC17,MYD88,MYH9,MYO1D,MYO7A,MYPN,NCK1,NCKIPSD,NCOA2,NCOA6,NCOR1,NDE1,NDFIP2,NF2,NFASC,NFE2,NFE2L2,NIPBL,NKD1,NKX3-1,NLGN1,NLK,NLRP1,NLRP2,NOD1,NOD2,NOL3,NOXA1,NR0B1,NR0B2,NRL,NSF,NUP62,OCLN,ODF1,OGT,OLIG2,OPRM1,OSBP,OSTF1,PAG1,PAK3,PARK2,PAWR,PAX3,PAX6,PDE2A,PHRF1,PICK1,PINK1,PKD1,PKD2,PLAUR,PLEKHA1,PLEKHA2,PLG,PLSCR1,PLSCR4,PLXNB3,PLXND1,PMEPA1,PMF1,POLR2J,POU2F2,POU3F3,PPARA,PPARGC1B,PPP1CC,PPP1R9A,PPP3R1,PRKAR2B,PRKCI,PRKCZ,PROX1,PRRX1,PSEN1,PTEN,PTK2,PTPN11,PTPN12,PTPN22,PTTG1,PTTG2,PYCARD,QKI,RAB27A,RAB27B,RAB6A,RAB8B,RAD9A,RAN,RAP2B,RAPGEF1,RAPGEF2,RAPGEF3,RARA,RCC2,RDX,RELA,REPS1,RGS19,RGS20,RHOQ,RIMS1,RIPK1,RIPK2,RNF2,ROBO1,RPH3AL,RPS6KB1,RQCD1,RUNX2,RXRA,SCAF1,SCN5A,SCNN1A,SCNN1B,SCNN1G,SDC2,SENP2,SFN,SGIP1,SH2D2A,SH3BGR,SH3BGRL,SH3BGRL2,SH3BP1,SH3BP2,SH3BP5,SH3BP5L,SH3KBP1,SH3PXD2B,SHANK1,SHANK3,SHC4,SHCBP1,SHISA5,SIRPA,SIRT1,SIT1,SKAP1,SKI,SKIL,SLC22A12,SLC22A4,SLC22A5,SLC26A6,SLC34A1,SLC9A3,SLC9A3R1,SLC9A3R2,SNCA,SNTA1,SNTB1,SNTG2,SOCS7,SON,SOS1,SP1,SP100,SQSTM1,SRC,SRCIN1,SRR,SRRM2,SRSF1,SRSF10,SRSF12,SRSF5,SSTR2,SSX2IP,ST13,STAMBP,STK11,STMN3,STRN,STRN3,STRN4,STUB1,STX18,STX1B,STXBP1,SYNGAP1,SYNGR3,SYP,TADA3,TAF9,TBC1D10A,TBL1X,TCAP,TCEAL1,TCEAL2,TCEAL3,TCEAL4,TCEAL5,TCEAL6,TCEAL7,TCEAL8,TCF7L2,TFDP1,TFDP2,TGFBR3,TH,THAP7,THRA,TJP1,TJP2,TLN1,TMEM88,TNFAIP1,TNK2,TNNI3,TOM1L1,TP53BP2,TP63,TRADD,TRAF4,TRIM11,TRIM16,TRIM28,TRPV4,TUBA1A,TUBB,TWIST1,UBE2I,USHBP1,USP47,USP8,UTF1,UVRAG,VAPA,VAPB,VASP,VCP,VPS11,VPS4A,VRK2,WAS,WBP1,WBP11,WBP2NL,WBP5,WIPF3,WIZ,WNT1,WNT3,WNT3A,WNT5A,WT1,XPA,XPO1,YWHAB,YWHAE,YWHAG,YWHAH,YWHAQ,YWHAZ,ZBTB16,ZNF384,ZNF521,ZXDC
REACTOME:RNA_POL_III_TRANSCRIPTION_TERMINATION	http://www.broadinstitute.org/gsea/msigdb/cards/REACTOME_RNA_POL_III_TRANSCRIPTION_TERMINATION	17	0.27183	0.933656	1	1	LZTS1,NFIB,POLR1C,POLR1D,POLR2E,POLR2F,POLR2H,POLR2K,POLR2L,POLR3A,POLR3B,POLR3D,POLR3E,POLR3F,POLR3H,POLR3K,SSB
GO:REGULATION_OF_PEROXISOME_PROLIFERATOR_ACTIVATED_RECEPTOR_SIGNALING_PATHWAY	http://www.broadinstitute.org/gsea/msigdb/cards/GO_REGULATION_OF_PEROXISOME_PROLIFERATOR_ACTIVATED_RECEPTOR_SIGNALING_PATHWAY	12	0.27189	0.933656	1	1	ALOX15,ALOX15B,ASXL1,ASXL2,CITED2,LEP,LMO3,PLIN5,PTGIS,SIRT1,STARD10,TWIST1
GO:SECOND_MESSENGER_MEDIATED_SIGNALING	http://www.broadinstitute.org/gsea/msigdb/cards/GO_SECOND_MESSENGER_MEDIATED_SIGNALING	156	0.27207	0.933656	1	1	ADCY1,ADCY2,ADCY3,ADCY4,ADCY5,ADCY6,ADCY7,ADCY8,ADCY9,ADCYAP1,ADCYAP1R1,ADM,AGT,AGTR1,AGTR2,AKAP6,ANK2,APOE,ASPH,ATP1A2,ATP1B1,ATP2A2,AVPR1A,AZU1,BCAP31,BHLHA15,BTK,CACNA1C,CALM1,CALM2,CALM3,CAMK2D,CAMKK2,CASQ1,CASQ2,CCL3,CCR5,CD36,CLIC2,CXCR3,CXCR4,DDAH1,DDAH2,DGKD,DGKQ,DMD,DMPK,DRD1,EDN1,EDN2,EDN3,EDNRB,EGFR,EIF2AK3,EIF4EBP2,EPHA5,FIS1,FKBP1B,FPR1,GAL,GCK,GHRH,GHRHR,GLP1R,GPR126,GPR143,GPRC6A,GSTM2,GSTO1,GUCY1A3,GUCY1B3,HDAC4,HPCA,HRC,HRH1,HTR2B,HTR5A,IL8,ITPR1,ITPR2,ITPR3,KCNC2,KDR,KISS1R,KSR1,LACRT,LAT,LPHN1,LRRK2,MAFA,MAPK7,MCTP1,MCTP2,MCU,NCALD,NDNF,NDUFS4,NEUROD1,NFATC1,NFATC2,NFATC4,NMUR1,NMUR2,NOS1,NOS2,NOS3,NPR3,NPY2R,NTRK2,NUDT4,P2RY11,PCLO,PDE2A,PDE3A,PDE4D,PDE7A,PDE9A,PDPK1,PDX1,PDZD3,PLA2G4B,PLCE1,PLCG1,PLCG2,PLN,PPP1R9A,PPP1R9B,PPP2CA,PPP2R1A,PPP3CA,PPP3CB,PPP3R1,PRKACA,PRKG1,PTGFR,RAPGEF2,RAPGEF3,RAPGEF4,RASD1,RCAN1,RCAN2,RCAN3,RIMS2,RYR2,SELE,SELP,SLC8A1,SLC9A1,SLC9A3R1,SOX9,SPHK1,TBXA2R,TMEM110,TPCN2,TREML1,VCAM1
GO:ESTABLISHMENT_OF_PROTEIN_LOCALIZATION_TO_PLASMA_MEMBRANE	http://www.broadinstitute.org/gsea/msigdb/cards/GO_ESTABLISHMENT_OF_PROTEIN_LOCALIZATION_TO_PLASMA_MEMBRANE	87	0.27209	0.933656	1	1	ACTN2,AMN,ANK1,ANK2,ANK3,ANXA2,ARFRP1,ATP1B1,BBS1,BLZF1,BSG,CACNB2,CAV3,CDH1,CDH2,CLASP2,CLIP1,EFR3A,EFR3B,EHD3,EZR,F11R,FAM126A,FLOT1,FLOT2,GAS6,GCC2,GOLGA4,GOLGA7,GOLPH3,IKBKB,INPP5K,JUP,KCNB1,KCNB2,KIF13A,KRT18,LAMA5,MACF1,MPP5,MYADM,NFASC,NKD2,NSF,OPTN,PACS1,PACS2,PACSIN1,PALM,PIP5K1A,PKP2,PKP3,PRKG2,PTCH1,RAB10,RAB13,RAB26,RAB31,RAB34,RDX,RILPL1,RILPL2,ROCK1,ROCK2,S100A10,SLC9A3R1,SMURF1,SPTBN1,SPTBN4,SYS1,TESC,TMED2,TMEM150A,TNF,TNFRSF1A,TSPAN14,TSPAN15,TSPAN17,TSPAN33,TSPAN5,TTC7A,TTC7B,VAMP2,VAMP3,VAMP4,VAMP5,WNT4
GO:REGULATION_OF_MYELINATION	http://www.broadinstitute.org/gsea/msigdb/cards/GO_REGULATION_OF_MYELINATION	30	0.2721	0.933656	1	1	AKT1,CDH2,CTNNB1,DICER1,DLG1,EIF2AK3,FIG4,HES5,HGF,IFNG,KIF14,KLK8,MAG,MTMR2,MTOR,NGFR,NRG1,PARD3,PTEN,RARA,RARB,RARG,RNF10,RXRA,RXRB,SIRT2,TG,TNFRSF21,WASF3,ZNF259
GO:ORGANELLE_ENVELOPE_LUMEN	http://www.broadinstitute.org/gsea/msigdb/cards/GO_ORGANELLE_ENVELOPE_LUMEN	73	0.27212	0.933656	1	1	ACN9,AIFM1,AK2,ALOX5,APP,ARL2,BCHE,BLOC1S1,CACYBP,CAT,CEP89,CHCHD10,CHCHD4,CHCHD5,CHCHD7,COX17,COX19,COX6B1,COX6B2,CPOX,CYCS,DIABLO,DTYMK,DUSP18,FBXL4,FGR,GATM,GFER,GGNBP1,GOLPH3,HAX1,HSD3B1,HSD3B2,HTRA2,IGF2R,LYN,MICU1,MYOC,NDUFA8,NDUFB7,NDUFS1,NDUFS5,NLN,NME4,OPA1,PANK2,PARK7,PINK1,PNPT1,PPOX,PRELID1,PRELID2,PTGES,REXO2,SHMT2,SIRT5,SLMO1,SLMO2,SOD1,SORL1,STAR,STOML2,SUOX,THEM4,THOP1,TIMM10,TIMM13,TIMM8A,TIMM8B,TIMM9,TRAP1,TRIAP1,TUBB
GO:DEFENSE_RESPONSE_TO_FUNGUS	http://www.broadinstitute.org/gsea/msigdb/cards/GO_DEFENSE_RESPONSE_TO_FUNGUS	37	0.27213	0.933656	1	1	ADM,ANG,APP,C10orf99,CAMP,CHGA,COTL1,CTSG,DCD,DEFA1,DEFA1B,DEFA3,DEFA4,DEFA5,DEFA6,ELANE,GNLY,HAMP,HRG,HTN1,HTN3,IL17A,IL17RA,IL17RC,IL36RN,JAGN1,LTF,MPO,NLRP10,NPY,S100A12,S100A8,S100A9,SPON2,TAC1,TGFB1,VIP
GO:NEGATIVE_REGULATION_OF_AXON_EXTENSION	http://www.broadinstitute.org/gsea/msigdb/cards/GO_NEGATIVE_REGULATION_OF_AXON_EXTENSION	35	0.27216	0.933656	1	1	ARHGAP4,BCL11A,CCR2,CDK5,CDK5R1,IFRD1,NRP1,NTN1,PLXNA3,RNF6,RTN4,RTN4R,SEMA3A,SEMA3C,SEMA3D,SEMA3E,SEMA3F,SEMA3G,SEMA4A,SEMA4B,SEMA4C,SEMA4D,SEMA4F,SEMA4G,SEMA5A,SEMA5B,SEMA6A,SEMA6B,SEMA6C,SEMA6D,SEMA7A,TNR,WNT3,WNT3A,WNT5A
GO:ER_NUCLEUS_SIGNALING_PATHWAY	http://www.broadinstitute.org/gsea/msigdb/cards/GO_ER_NUCLEUS_SIGNALING_PATHWAY	32	0.27221	0.933656	1	1	ASNS,ATF3,ATF4,ATF6,ATF6B,ATG10,ATP2A2,CALR,CCDC47,CCL2,DDIT3,EIF2A,EIF2AK3,EIF2S1,ERLIN1,ERLIN2,GSK3B,HSP90B1,HSPA5,IGFBP1,IL8,INSIG1,INSIG2,LMNA,MBTPS1,MBTPS2,NFE2L2,PPP1R15B,SCAP,TP53,WFS1,XBP1
PID:RHODOPSIN_PATHWAY	http://www.broadinstitute.org/gsea/msigdb/cards/PID_RHODOPSIN_PATHWAY	24	0.2723	0.933656	1	1	CNGA1,CNGB1,GNAT1,GNB1,GNB5,GNGT1,GRK1,GUCA1A,GUCA1B,GUCA1C,GUCY2D,GUCY2F,LRAT,PDE6A,PDE6B,PDE6G,RDH12,RDH5,RGS9,RGS9BP,RHO,RPE65,SAG,SLC24A1
GO:REGULATION_OF_MEGAKARYOCYTE_DIFFERENTIATION	http://www.broadinstitute.org/gsea/msigdb/cards/GO_REGULATION_OF_MEGAKARYOCYTE_DIFFERENTIATION	25	0.2725	0.933656	1	1	CIB1,GABPA,GATA2,HIST1H4A,HIST1H4B,HIST1H4C,HIST1H4D,HIST1H4E,HIST1H4F,HIST1H4H,HIST1H4I,HIST1H4J,HIST1H4K,HIST1H4L,HIST4H4,HMGB2,KDM1A,L3MBTL1,MEF2C,PF4,PRMT1,SCIN,TESC,THPO,ZNF16
GO:V_D_J_RECOMBINATION	http://www.broadinstitute.org/gsea/msigdb/cards/GO_V_D_J_RECOMBINATION	15	0.27268	0.933656	1	1	ATM,BCL11B,DCLRE1C,HMGB1,HMGB2,LEF1,LIG1,LIG3,LIG4,POLB,PRKDC,RAG1,RAG2,TCF3,TCF7
REACTOME:PEPTIDE_CHAIN_ELONGATION	http://www.broadinstitute.org/gsea/msigdb/cards/REACTOME_PEPTIDE_CHAIN_ELONGATION	83	0.27268	0.933656	1	1	EEF1A1,EEF2,FAM153A,FAU,RPL10,RPL10A,RPL11,RPL12,RPL13,RPL13A,RPL14,RPL15,RPL17,RPL18,RPL18A,RPL19,RPL21,RPL22,RPL23,RPL23A,RPL24,RPL26,RPL26L1,RPL27,RPL27A,RPL28,RPL29,RPL3,RPL30,RPL31,RPL32,RPL34,RPL35,RPL35A,RPL36,RPL36A,RPL37,RPL37A,RPL38,RPL39,RPL3L,RPL4,RPL41,RPL5,RPL6,RPL7,RPL7A,RPL8,RPL9,RPLP0,RPLP1,RPLP2,RPS10,RPS11,RPS12,RPS13,RPS14,RPS15,RPS15A,RPS16,RPS17,RPS18,RPS2,RPS20,RPS21,RPS23,RPS24,RPS25,RPS26,RPS27,RPS27A,RPS28,RPS29,RPS3,RPS3A,RPS4X,RPS5,RPS6,RPS7,RPS8,RPS9,RPSA,UBA52
GO:RESPONSE_TO_ELECTRICAL_STIMULUS	http://www.broadinstitute.org/gsea/msigdb/cards/GO_RESPONSE_TO_ELECTRICAL_STIMULUS	42	0.27275	0.933656	1	1	ADSS,ADSSL1,AIF1,AKAP5,BRD1,BTG2,CD14,CDK2,DCX,DISC1,EEF1A2,EPO,GJB6,GNAT1,GRM1,HIF1A,HNRNPD,HPCA,IGF1,IL6,KCNJ3,MSTN,MYOG,NEUROD2,NRF1,NTRK1,OXT,P2RX7,PALM,PPARGC1A,PSMB9,RAB3A,REST,RPE65,RPS6KB1,S100A13,SLC9A1,SRC,TACR1,TACR2,TH,TRIM63
REACTOME:G_BETA_GAMMA_SIGNALLING_THROUGH_PI3KGAMMA	http://www.broadinstitute.org/gsea/msigdb/cards/REACTOME_G_BETA_GAMMA_SIGNALLING_THROUGH_PI3KGAMMA	24	0.27275	0.933656	1	1	AKT1,AKT2,AKT3,GNB1,GNB2,GNB4,GNB5,GNG10,GNG11,GNG12,GNG13,GNG2,GNG3,GNG4,GNG5,GNG7,GNG8,GNGT1,GNGT2,PDPK1,PIK3CG,PIK3R5,PIK3R6,RHOA
GO:SPLICEOSOMAL_COMPLEX	http://www.broadinstitute.org/gsea/msigdb/cards/GO_SPLICEOSOMAL_COMPLEX	157	0.27307	0.933656	1	1	ADAR,API5,AQR,BCAS2,BUD31,CDC40,CDC5L,CRNKL1,CTNNBL1,CWC22,CWC27,DDX23,DDX39A,DDX39B,DDX41,DGCR14,DHX15,DHX16,DHX32,DHX35,DHX38,DHX8,DQX1,EFTUD2,EIF4A3,FRG1,FRG1B,GEMIN2,GPATCH1,HELB,HNRNPA1,HNRNPA1L2,HNRNPA2B1,HNRNPA3,HNRNPC,HNRNPF,HNRNPH1,HNRNPH3,HNRNPK,HNRNPM,HNRNPR,HNRNPU,HSPA8,HTATSF1,ISY1,IVNS1ABP,KIAA1875,LGALS3,LSM2,LSM3,LSM4,LSM5,LSM6,LSM7,LUC7L,LUC7L2,LUC7L3,MAGOH,MAGOHB,NAA38,NHP2L1,PABPC1,PDCD7,PHF5A,PLRG1,PNN,PPIE,PPIH,PPIL1,PPIL3,PPP1R8,PPWD1,PRPF18,PRPF19,PRPF38A,PRPF38B,PRPF39,PRPF4,PRPF40A,PRPF40B,PRPF4B,PRPF6,PRPF8,PTBP2,RALY,RBM17,RBM22,RBM25,RBM28,RBM41,RBM5,RBMX,RBMX2,RHEB,RNF113A,RNF113B,RNPC3,SART1,SCAF8,SF1,SF3A1,SF3A2,SF3A3,SF3B1,SF3B2,SF3B3,SF3B5,SKIV2L2,SLU7,SMNDC1,SNRNP200,SNRNP25,SNRNP27,SNRNP35,SNRNP40,SNRNP48,SNRNP70,SNRPA,SNRPA1,SNRPB,SNRPB2,SNRPC,SNRPD1,SNRPD2,SNRPD3,SNRPE,SNRPF,SNRPG,SNRPN,SNW1,SREK1,SRRM1,SRRM2,SRSF1,SRSF2,SUGP1,SYF2,SYNCRIP,TFIP11,TTF2,TXNL4A,TXNL4B,U2AF1L4,U2AF2,UPF1,USP39,WAC,WBP11,WBP4,WDR83,XAB2,YBX1,ZCCHC8,ZCRB1,ZMAT5,ZNF326,ZRSR2
GO:RESPONSE_TO_ISOQUINOLINE_ALKALOID	http://www.broadinstitute.org/gsea/msigdb/cards/GO_RESPONSE_TO_ISOQUINOLINE_ALKALOID;GO:RESPONSE_TO_MORPHINE;http://www.broadinstitute.org/gsea/msigdb/cards/GO_RESPONSE_TO_MORPHINE	29	0.27332	0.933656	1	1	ADA,AIF1,CCL5,CNR1,DRD1,DRD2,DRD3,EDNRA,FGA,FOSB,GRIN1,IL1B,MDM2,MTOR,NPFF,OPRK1,OPRM1,PEA15,PENK,PPP1R9B,PPP2R2A,PPP5C,PRKCE,PRKCG,RELA,SRR,TAC1,TACR1,TACR3
PID:AVB3_INTEGRIN_PATHWAY	http://www.broadinstitute.org/gsea/msigdb/cards/PID_AVB3_INTEGRIN_PATHWAY	74	0.27336	0.933656	1	1	AKT1,ANGPTL3,BCAR1,CASP8,CBL,CDKN1B,COL10A1,COL11A1,COL11A2,COL12A1,COL13A1,COL14A1,COL15A1,COL16A1,COL17A1,COL1A1,COL1A2,COL2A1,COL3A1,COL4A1,COL4A3,COL4A4,COL4A5,COL4A6,COL5A1,COL5A2,COL6A1,COL6A2,COL6A3,COL7A1,COL8A1,COL8A2,COL9A1,COL9A2,COL9A3,CSF1,CSF1R,EDIL3,F11R,FGF2,FN1,GPR124,HSP90AA1,IGF1,IGF1R,ILK,IRS1,ITGAV,ITGB3,KDR,MAPK1,MAPK3,MFGE8,PI4KA,PI4KB,PIK3C2A,PIK3CA,PIK3R1,PTK2,PTK2B,PTPN11,PXN,RAC1,RHOA,ROCK1,RPS6KB1,SDC1,SPP1,SRC,TGFBR2,TLN1,VAV3,VCL,VEGFA
GO:MONOCARBOXYLIC_ACID_CATABOLIC_PROCESS	http://www.broadinstitute.org/gsea/msigdb/cards/GO_MONOCARBOXYLIC_ACID_CATABOLIC_PROCESS	95	0.27351	0.933656	1	1	ABAT,ABCD1,ABCD2,ABCD3,ACAA1,ACAD10,ACAD11,ACAD8,ACAD9,ACADL,ACADM,ACADS,ACADSB,ACADVL,ACOT8,ACOX1,ACOX2,ACOX3,ACOXL,ADIPOQ,AGXT,AGXT2,AKR1A1,AKR1D1,ALDH3A2,ALDH4A1,ALDH5A1,AMACR,BDH2,CEL,CPT1A,CPT1B,CPT1C,CPT2,CRABP1,CRAT,CROT,CRYL1,CYP26A1,CYP26B1,CYP26C1,CYP39A1,CYP4A11,CYP4F12,CYP4F2,CYP4F3,DCXR,DECR1,ECH1,ECHS1,ECI1,ECI2,EHHADH,ETFA,ETFB,ETFDH,FAAH,GCDH,GOT2,HACL1,HADH,HADHA,HADHB,HAO1,HOGA1,HSD17B4,IDUA,IVD,LEP,LIPE,LPIN1,LPIN2,LPIN3,MCEE,MMAA,MUT,NUDT19,PCCA,PCCB,PEX13,PEX2,PEX7,PHYH,PLA2G15,PON3,PPARD,PRODH,SCP2,SESN2,SLC25A17,SLC27A2,SLC27A4,SORD,SULT2A1,XYLB
BIOCARTA:HER2_PATHWAY	http://www.broadinstitute.org/gsea/msigdb/cards/BIOCARTA_HER2_PATHWAY	22	0.27357	0.933656	1	1	CARM1,EGFR,EP300,ERBB3,ERBB4,ESR1,GRB2,GRIP1,HRAS,IL6,IL6R,IL6ST,MAP2K1,MAPK1,MAPK3,PIK3CA,PIK3CG,PIK3R1,RAF1,SHC1,SOS1,STAT3
BIOCARTA:G1_PATHWAY	http://www.broadinstitute.org/gsea/msigdb/cards/BIOCARTA_G1_PATHWAY	28	0.27375	0.933656	1	1	ABL1,ATM,ATR,CCNA1,CCND1,CCNE1,CDC25A,CDK1,CDK2,CDK4,CDK6,CDKN1A,CDKN1B,CDKN2A,CDKN2B,DHFR,E2F1,GSK3B,HDAC1,RB1,SKP2,SMAD3,SMAD4,TFDP1,TGFB1,TGFB2,TGFB3,TP53
GO:ASPARTIC_TYPE_PEPTIDASE_ACTIVITY	http://www.broadinstitute.org/gsea/msigdb/cards/GO_ASPARTIC_TYPE_PEPTIDASE_ACTIVITY	22	0.27389	0.933656	1	1	ASPRV1,ASTL,BACE1,BACE2,CASP3,CTSD,DDI1,DDI2,HM13,NAPSA,NRIP2,NRIP3,PGA3,PGA4,PGA5,PGC,PIP,PSEN1,PSEN2,REN,SPPL2A,SPPL3
BIOCARTA:P53HYPOXIA_PATHWAY	http://www.broadinstitute.org/gsea/msigdb/cards/BIOCARTA_P53HYPOXIA_PATHWAY	22	0.27415	0.933656	1	1	ABCB1,AKT1,ATM,BAX,CDKN1A,CSNK1A1,CSNK1D,EP300,FHL2,GADD45A,HIC1,HIF1A,HSP90AA1,HSPA1A,IGFBP3,MAPK8,MDM2,NFKBIB,NQO1,RPA1,TAF1,TP53
PID:TAP63_PATHWAY	http://www.broadinstitute.org/gsea/msigdb/cards/PID_TAP63_PATHWAY	53	0.27424	0.933656	1	1	ABL1,ADA,AEN,BAX,BBC3,CABLES1,CDKN1A,CDKN2A,CHUK,CLCA2,DHRS3,DICER1,DST,EGR2,EP300,EVPL,FAS,FDXR,FLOT2,GADD45A,GDF15,GPX2,HBP1,IGFBP3,IKBKB,ITCH,ITGA3,ITGB4,JAG1,MDM2,MFGE8,NOC2L,NQO1,OGG1,PERP,PLK1,PMAIP1,PML,PRKCD,S100A2,SERPINB5,SHH,SMARCD3,SP1,SPATA18,SSRP1,TFAP2C,TP53I3,TP63,TRAF4,VDR,WWP1,YWHAQ
GO:REGULATION_OF_CHRONIC_INFLAMMATORY_RESPONSE	http://www.broadinstitute.org/gsea/msigdb/cards/GO_REGULATION_OF_CHRONIC_INFLAMMATORY_RESPONSE	11	0.27436	0.933656	1	1	ADORA2B,CCL5,CX3CR1,CYP19A1,FOXP3,IDO1,IL10,IL4,LTA,TNF,TNFAIP3
GO:PROTEIN_STABILIZATION	http://www.broadinstitute.org/gsea/msigdb/cards/GO_PROTEIN_STABILIZATION	126	0.27444	0.933656	1	1	A1CF,AAK1,AHSP,ANK2,APOA1,ATP1B1,ATP1B2,ATP1B3,BAG3,BAG6,CALR,CCT2,CCT3,CCT4,CCT5,CCT6A,CCT7,CCT8,CDC37,CDC37L1,CDKN1A,CDKN2A,CHEK2,CLU,COG3,COG7,CPN2,CREB1,CREBL2,CRTAP,CSN3,DNAJA3,DNLZ,DSC3,DSG1,DVL1,DVL3,EP300,FBXW7,FKBPL,FLNA,FLOT2,GAPDH,GNAQ,GOLGA7,GPIHBP1,GTPBP4,GTSE1,HCFC1,HIST1H1B,HPS4,HSP90AA1,HSP90AB1,HSPA1A,HSPA1B,HSPD1,IFI30,IGF1,LAMP1,LAMP2,LEPRE1,MDM4,MORC3,MSX1,MUL1,NAA15,NAA16,NAPG,NLK,PARK2,PARK7,PDCD10,PEX19,PEX6,PFN1,PFN2,PHB,PIK3R1,PIM2,PIN1,PINK1,PML,PPAP2B,PPARGC1A,PPIB,PRKCD,PTEN,RASSF1,RASSF2,SAV1,SEL1L,SMAD3,SMAD7,SMO,SOX17,SOX4,STK3,STK4,STX12,STXBP1,STXBP4,SUMO1,SYVN1,TAF9,TAF9B,TBRG1,TCP1,TELO2,TESC,TMEM88,TNIP2,TSC1,TSPAN1,UBE2B,USP13,USP19,USP2,USP33,USP7,VHL,WFS1,WIZ,WNT10B,ZBED3,ZNF207,ZSWIM7
BIOCARTA:AT1R_PATHWAY	http://www.broadinstitute.org/gsea/msigdb/cards/BIOCARTA_AT1R_PATHWAY	33	0.27452	0.933656	1	1	AGT,AGTR1,ATF2,CALM1,CALM2,CALM3,EGFR,ELK1,GNAQ,GRB2,HRAS,JUN,MAP2K1,MAP2K2,MAP2K4,MAP3K1,MAPK1,MAPK3,MAPK8,MEF2A,MEF2BNB-MEF2B,MEF2C,MEF2D,PAK1,PRKCA,PRKCB,PTK2,PTK2B,RAC1,RAF1,SHC1,SOS1,SRC
REACTOME:EXTENSION_OF_TELOMERES	http://www.broadinstitute.org/gsea/msigdb/cards/REACTOME_EXTENSION_OF_TELOMERES	26	0.27457	0.933656	1	1	DKC1,DNA2,FEN1,LIG1,NHP2,PCNA,POLA1,POLA2,POLD1,POLD2,POLD3,POLD4,POLE,POLE2,PRIM1,PRIM2,RFC3,RFC4,RFC5,RPA1,RPA2,RPA3,RUVBL1,RUVBL2,TERT,WRAP53
PID:RANBP2_PATHWAY	http://www.broadinstitute.org/gsea/msigdb/cards/PID_RANBP2_PATHWAY	11	0.2746	0.933656	1	1	HDAC1,HDAC4,MDM2,PIAS1,PIAS2,RAN,RANBP2,RANGAP1,SUMO1,UBE2I,XPO1
PID:LIS1_PATHWAY	http://www.broadinstitute.org/gsea/msigdb/cards/PID_LIS1_PATHWAY	28	0.27463	0.933656	1	1	ABL1,CDC42,CDK5,CDK5R1,CDK5R2,CLIP1,CSNK2A1,DAB1,DCX,DYNC1H1,DYNLT1,IQGAP1,KATNA1,LRP8,LRPAP1,MAP1B,NDEL1,NUDC,PAFAH1B1,PAFAH1B2,PAFAH1B3,PLA2G7,PPP2R5D,RAC1,RELN,RHOA,VLDLR,YWHAE
GO:RESPONSE_TO_NITRIC_OXIDE	http://www.broadinstitute.org/gsea/msigdb/cards/GO_RESPONSE_TO_NITRIC_OXIDE	20	0.2748	0.933656	1	1	AIFM1,AQP1,BMP4,CCL19,CCNA2,CCR7,CDK2,DNM2,DPEP1,EGLN1,FOXO1,GUCY1B3,HNRNPD,IL1R1,KCNC2,MMP3,MTR,NOS1,TPO,TRAF2
GO:REGULATION_OF_GTPASE_ACTIVITY	http://www.broadinstitute.org/gsea/msigdb/cards/GO_REGULATION_OF_GTPASE_ACTIVITY	635	0.2749	0.933656	1	1	ABR,ACAP1,ACAP2,ACAP3,ACTN2,ADAP1,ADAP2,ADCYAP1,ADPRH,ADPRHL1,ADRB1,AGAP1,AGAP2,AGAP3,AGAP5,AGFG1,AGFG2,AGRN,AKAP13,AKAP9,AKT2,ALDH1A1,ALS2,ALS2CL,ALS2CR12,AMOT,AMPH,ANGPT1,ANKRD27,ARAP1,ARAP2,ARAP3,ARF4,ARFGAP1,ARFGAP2,ARFGAP3,ARFGEF1,ARFGEF2,ARHGAP1,ARHGAP10,ARHGAP11A,ARHGAP11B,ARHGAP12,ARHGAP15,ARHGAP17,ARHGAP18,ARHGAP19,ARHGAP20,ARHGAP21,ARHGAP22,ARHGAP23,ARHGAP24,ARHGAP25,ARHGAP26,ARHGAP27,ARHGAP28,ARHGAP29,ARHGAP30,ARHGAP31,ARHGAP32,ARHGAP33,ARHGAP35,ARHGAP36,ARHGAP39,ARHGAP4,ARHGAP40,ARHGAP42,ARHGAP44,ARHGAP5,ARHGAP6,ARHGAP8,ARHGAP9,ARHGDIA,ARHGDIB,ARHGDIG,ARHGEF10,ARHGEF10L,ARHGEF11,ARHGEF12,ARHGEF15,ARHGEF16,ARHGEF17,ARHGEF18,ARHGEF19,ARHGEF2,ARHGEF25,ARHGEF26,ARHGEF3,ARHGEF33,ARHGEF37,ARHGEF38,ARHGEF4,ARHGEF40,ARHGEF5,ARHGEF6,ARHGEF7,ARHGEF9,ARL2,ARRB1,ARRB2,ARTN,ASAP1,ASAP2,ASAP3,AXIN1,AXIN2,BAI3,BBS4,BCAR3,BCAS3,BCL6,BCR,BNIP2,BTC,BVES,C15orf62,CALM1,CALM2,CALM3,CAMK2A,CAMK2B,CAMK2D,CAMK2G,CAV2,CCL1,CCL11,CCL13,CCL14,CCL15,CCL16,CCL18,CCL19,CCL2,CCL20,CCL21,CCL23,CCL25,CCL3,CCL4,CCL5,CCL7,CCL8,CCPG1,CCR7,CD40,CDC42EP1,CDC42EP2,CDC42EP3,CDC42EP4,CDC42EP5,CDC42SE1,CDKL5,CHM,CHML,CHN1,CHN2,CHRM4,CORO1C,CPEB2,CRK,CSF2,CSF2RB,CXCL13,CYTH1,CYTH2,CYTH3,CYTH4,DAB2IP,DENND1A,DENND1B,DENND1C,DENND2A,DENND2C,DENND2D,DENND3,DENND4A,DENND4B,DENND4C,DENND5A,DENND5B,DEPDC1,DEPDC1B,DEPDC5,DEPDC7,DGKI,DIS3,DLC1,DLG4,DNMBP,DOCK1,DOCK10,DOCK11,DOCK2,DOCK3,DOCK4,DOCK5,DOCK6,DOCK7,DOCK8,DOCK9,DVL2,DVL3,DYNLT1,ECT2,ECT2L,EFNA5,EGF,EGFR,EIF2B1,EIF2B2,EIF2B3,EIF2B4,EIF2B5,ELMO1,ELMOD1,ELMOD2,EPHA1,EPHA2,EPHA3,EPHA4,EPHA5,EPHB3,EPS8L1,EPS8L2,ERBB2,ERBB3,ERBB4,EREG,ERRFI1,EVI5,EVI5L,EZH2,F11R,FAM13A,FAM13B,FARP1,FARP2,FBXO8,FFAR1,FGD1,FGD2,FGD3,FGD4,FGD5,FGD6,FGF1,FGF10,FGF16,FGF17,FGF18,FGF19,FGF2,FGF20,FGF22,FGF23,FGF4,FGF5,FGF6,FGF7,FGF8,FGF9,FGFR1,FGFR2,FGFR3,FGFR4,FICD,FLCN,FNBP1,FNBP1L,FNIP1,FOXJ1,FRS2,FRS3,FYN,FZD10,GAPVD1,GARNL3,GBF1,GCGR,GDI1,GDI2,GDNF,GFRA1,GFRA2,GFRA3,GFRA4,GIT1,GIT2,GMIP,GNAQ,GNAS,GNB2L1,GNB5,GPR65,GPS1,GPS2,GRB2,GRHL3,GRIN1,GRIN2A,GRIN2B,GRIN2C,GRIN2D,GRTP1,GSK3B,HBEGF,HERC1,HERC2,HMHA1,HRAS,HTR2B,ICAM1,IL2,IL2RA,IL2RB,IL2RG,IL3,IL5,IL5RA,INPP5B,IPO5,IQGAP1,IQGAP2,IQGAP3,IQSEC1,IQSEC2,IQSEC3,IRS1,IRS2,ITGA6,ITGB1,ITGB1BP1,ITSN1,ITSN2,JAK1,JAK2,JAK3,JUN,KALRN,KIAA1244,KIAA1432,KIT,KITLG,KL,KLB,KLRC4-KLRK1,KLRK1,KNDC1,LAMTOR1,LAMTOR2,LAMTOR3,LAT,LIMS1,LLGL1,LLGL2,LRRK2,MADD,MCF2,MCF2L,MCF2L2,MKKS,MLLT4,MLST8,MTOR,MYO9A,MYO9B,NCK1,NCK2,NCKAP1L,NDEL1,NET1,NF1,NGEF,NPRL2,NPRL3,NRG1,NRG2,NRG4,NRTN,NTF3,NTRK1,NTRK2,NTRK3,OBSCN,OCRL,ODAM,OPHN1,P2RY12,PAFAH1B1,PDE6D,PDGFA,PDGFB,PDGFRA,PDGFRB,PGAM5,PIK3R2,PIN1,PIP5K1A,PKP4,PLCB1,PLCE1,PLEKHG1,PLEKHG2,PLEKHG3,PLEKHG4,PLEKHG4B,PLEKHG5,PLEKHG6,PLEKHG7,PLXNB1,PLXNB2,PLXNB3,PREB,PREX1,PREX2,PRKG1,PROM2,PSD,PSD2,PSD3,PSD4,PSPN,PTGIR,PTK2,PTK2B,PTPLAD1,PTPRA,PTPRN2,PYDC1,RAB3GAP1,RAB3GAP2,RAB3IL1,RAB3IP,RABEP1,RABEP2,RABGAP1,RABGAP1L,RABGEF1,RABIF,RACGAP1,RALBP1,RALGAPA1,RALGAPA2,RALGAPB,RALGDS,RALGPS1,RALGPS2,RANBP1,RANGAP1,RANGRF,RAP1A,RAP1GAP,RAP1GAP2,RAP1GDS1,RAPGEF1,RAPGEF2,RAPGEF3,RAPGEF4,RAPGEF5,RAPGEF6,RAPGEFL1,RASA1,RASA2,RASA3,RASA4B,RASAL1,RASAL2,RASAL3,RASGEF1A,RASGEF1B,RASGEF1C,RASGRF1,RASGRF2,RASGRP1,RASGRP2,RASGRP3,RASGRP4,RASIP1,RCBTB2,RCC1,RCC2,RDX,RET,RGL1,RGL2,RGL3,RGL4,RGN,RGP1,RGS1,RGS10,RGS11,RGS12,RGS13,RGS14,RGS16,RGS17,RGS18,RGS19,RGS2,RGS20,RGS21,RGS22,RGS3,RGS4,RGS5,RGS6,RGS7,RGS8,RGS9,RGSL1,RHOG,RHOH,RIC8A,RIC8B,RICTOR,RIN1,RIN2,RIN3,RINL,RP2,RPGR,RSU1,RTKN,RTN4R,RUNDC1,S100A10,S1PR1,SBF1,SBF2,SCRIB,SEMA4D,SERGEF,SFRP1,SGSM1,SGSM2,SGSM3,SH2D3A,SH2D3C,SH3BGRL3,SH3BP1,SH3BP4,SHC1,SHC2,SHC3,SIPA1,SIPA1L1,SIPA1L2,SIPA1L3,SLIT2,SMAP1,SMAP2,SNX13,SNX18,SNX9,SOD1,SOS1,SOS2,SPATA13,SPRY1,SPRY2,SPTA1,SPTAN1,SPTB,SPTBN1,SPTBN2,SPTBN4,SPTBN5,SRGAP1,SRGAP3,ST5,STARD13,STARD8,STMN3,STXBP5,STXBP5L,SYDE1,SYDE2,SYNGAP1,TAGAP,TAX1BP3,TBC1D1,TBC1D10A,TBC1D10B,TBC1D10C,TBC1D12,TBC1D13,TBC1D14,TBC1D15,TBC1D16,TBC1D17,TBC1D19,TBC1D2,TBC1D20,TBC1D21,TBC1D22A,TBC1D22B,TBC1D24,TBC1D25,TBC1D26,TBC1D2B,TBC1D30,TBC1D3F,TBC1D3H,TBC1D4,TBC1D5,TBC1D7,TBC1D8,TBC1D8B,TBC1D9,TBC1D9B,TBCD,TBCK,TBXA2R,TEK,THY1,TIAM1,TIAM2,TMED2,TNK2,TRAPPC1,TRAPPC4,TRIO,TRIP10,TSC1,TSC2,USP6NL,VAV1,VAV2,VAV3,WNT11,WNT4,WNT5A,XCL1,XCL2
GO:HEPARAN_SULFATE_PROTEOGLYCAN_BINDING	http://www.broadinstitute.org/gsea/msigdb/cards/GO_HEPARAN_SULFATE_PROTEOGLYCAN_BINDING	17	0.27567	0.933656	1	1	AGRN,ATP1A3,AZU1,CFH,COMP,FST,GPC1,GPC2,GPC3,GPC4,GPC5,GPC6,HPSE2,HRG,PLA2G2D,SEMA5A,SLIT2
GO:PLASMA_MEMBRANE_ORGANIZATION	http://www.broadinstitute.org/gsea/msigdb/cards/GO_PLASMA_MEMBRANE_ORGANIZATION	197	0.27568	0.933656	1	1	A4GALT,ABCA12,ABCA7,ACTN2,ADIPOQ,AHNAK2,AKT1,AKT2,AMN,ANK1,ANK2,ANK3,ANO3,ANO4,ANO6,ANO7,ANO9,ANXA2,ARFRP1,ARV1,ATP1B1,ATP1B3,ATP2A2,BAG4,BAIAP2,BAIAP2L1,BAIAP2L2,BBIP1,BBS1,BIN2,BLZF1,BSG,CACNB2,CACNB3,CALCR,CAV1,CAV2,CAV3,CDH1,CDH2,CHMP4A,CLASP2,CLIP1,CLU,COL5A1,CRB1,CRB3,CXCR4,DENND4C,DLG1,DPP10,DPP6,DYSF,EFR3A,EFR3B,EHD2,EHD3,EMP2,EPB41L3,EZR,F11R,FA2H,FAM126A,FAT4,FCER1G,FCHO2,FGF13,FLOT1,FLOT2,FNBP1L,FYB,GAS6,GCC2,GOLGA4,GOLGA7,GOLPH3,GPR158,IKBKB,INPP5K,JUP,KCNB1,KCNB2,KCNIP3,KCNIP4,KIF13A,KRT18,LAMA5,LIN7A,LIN7B,LIN7C,LRP6,MACF1,MAP7,MICALL1,MPP5,MTSS1,MTSS1L,MYADM,MYH10,MYO5A,MYOF,NDRG1,NFASC,NKD2,NSF,OPTN,P2RX7,P2RY1,PACS1,PACS2,PACSIN1,PACSIN2,PACSIN3,PALM,PDZD11,PIGW,PIP5K1A,PKP2,PKP3,PLEKHF1,PLSCR1,PLSCR2,PLSCR4,PLSCR5,PPIL2,PRKCZ,PRKG2,PTCH1,PTEN,RAB10,RAB11A,RAB13,RAB26,RAB31,RAB34,RAB8A,RAC1,RAMP1,RAMP2,RAMP3,RAP2A,RAPGEF2,RAPGEF6,RDX,RILPL1,RILPL2,ROCK1,ROCK2,S100A10,SCN3B,SCP2,SERP1,SGIP1,SH3TC2,SKAP1,SLC9A3R1,SMURF1,SNX33,SNX9,SOD1,SPTA1,SPTBN1,SPTBN4,STX2,STXBP1,SYS1,SYT7,SYTL2,TESC,TMED2,TMEM150A,TMEM88,TNF,TNFRSF1A,TNIK,TRIM72,TSPAN14,TSPAN15,TSPAN17,TSPAN33,TSPAN5,TTC7A,TTC7B,TUB,TULP1,TULP2,TULP3,VAMP2,VAMP3,VAMP4,VAMP5,WHAMM,WNT4,XKR8,ZDHHC22,ZDHHC23,ZFYVE27
GO:RESPONSE_TO_AUDITORY_STIMULUS	http://www.broadinstitute.org/gsea/msigdb/cards/GO_RESPONSE_TO_AUDITORY_STIMULUS	23	0.27574	0.933656	1	1	ABHD12,ATP8A2,CNTNAP2,CXCL10,DRD2,ENTPD2,FOXP2,HIF1A,HTT,IL6,KCNC1,NRXN1,NRXN2,NTRK2,SHANK3,SLC1A3,SLC26A5,SLITRK6,STRA6,TACR1,UCN,XPA,XPC
REACTOME:INHIBITION_OF_VOLTAGE_GATED_CA2_CHANNELS_VIA_GBETA_GAMMA_SUBUNITS	http://www.broadinstitute.org/gsea/msigdb/cards/REACTOME_INHIBITION_OF_VOLTAGE_GATED_CA2_CHANNELS_VIA_GBETA_GAMMA_SUBUNITS	23	0.2762	0.933656	1	1	GABBR1,GABBR2,GNB1,GNB2,GNG10,GNG12,GNG2,GNG3,GNG4,GNG5,GNG7,GNG8,GNGT1,GNGT2,KCNJ10,KCNJ15,KCNJ16,KCNJ2,KCNJ3,KCNJ4,KCNJ5,KCNJ6,KCNJ9
GO:MRNA_CLEAVAGE_FACTOR_COMPLEX	http://www.broadinstitute.org/gsea/msigdb/cards/GO_MRNA_CLEAVAGE_FACTOR_COMPLEX	16	0.27643	0.933656	1	1	CLP1,CPSF1,CPSF2,CPSF3,CPSF4,CPSF6,CPSF7,CSNK1A1,CSTF2,CSTF2T,FIP1L1,PCF11,PIP5K1A,TUT1,WDR33,ZC3H3
GO:PROTEIN_SERINE_THREONINE_KINASE_ACTIVITY	http://www.broadinstitute.org/gsea/msigdb/cards/GO_PROTEIN_SERINE_THREONINE_KINASE_ACTIVITY	423	0.27652	0.933656	1	1	AAK1,AATK,ACVR1,ACVR1B,ACVR1C,ACVR2A,ACVR2B,ACVRL1,ADCK1,ADCK2,ADCK4,ADRBK1,ADRBK2,AKAP13,AKT1,AKT2,AKT3,ALK,ALPK1,ALPK2,ALPK3,AMHR2,ANKK1,ARAF,ATM,ATR,AURKA,AURKB,AURKC,BCKDK,BCR,BMP2K,BMPR1A,BMPR1B,BMPR2,BRAF,BRSK1,BRSK2,BUB1,BUB1B,C8orf44-SGK3,C9orf96,CAB39,CAMK1,CAMK1D,CAMK1G,CAMK2A,CAMK2B,CAMK2D,CAMK2G,CAMK4,CAMKK1,CAMKK2,CASK,CCL3,CCNB1,CCNC,CCND3,CCNH,CCNK,CCNT1,CCNT2,CDC42BPA,CDC42BPB,CDC42BPG,CDC7,CDK1,CDK10,CDK11A,CDK11B,CDK12,CDK13,CDK14,CDK15,CDK16,CDK17,CDK18,CDK19,CDK2,CDK20,CDK3,CDK4,CDK5,CDK5R1,CDK6,CDK7,CDK8,CDK9,CDKL1,CDKL2,CDKL3,CDKL4,CDKL5,CHEK1,CHEK2,CHUK,CIT,CLK1,CLK2,CLK3,CLK4,CPNE3,CSNK1A1,CSNK1A1L,CSNK1D,CSNK1E,CSNK1G1,CSNK1G2,CSNK1G3,CSNK2A1,CSNK2A2,CSNK2B,DAPK1,DAPK2,DAPK3,DCLK1,DCLK2,DCLK3,DCX,DMPK,DSTYK,DYRK1A,DYRK1B,DYRK2,DYRK4,EEF2K,EGFR,EIF2AK1,EIF2AK2,EIF2AK3,EIF2AK4,ENG,ERCC2,ERCC3,ERN1,ERN2,FAM20A,FAM20C,FASTK,GAK,GRK1,GRK4,GRK5,GRK6,GRK7,GSG2,GSK3A,GSK3B,GTF2H1,GTF2H3,GTF2H4,HIPK1,HIPK2,HIPK3,HIPK4,HMGA2,HUNK,ICK,IKBKB,ILK,IRAK1,IRAK2,IRAK3,IRAK4,ITPKA,KALRN,KSR2,LATS1,LATS2,LIMK2,LMTK2,LMTK3,LRRK1,LRRK2,LTBP1,LTBP4,MAK,MAP2K1,MAP2K2,MAP2K3,MAP2K4,MAP2K5,MAP2K6,MAP2K7,MAP3K1,MAP3K10,MAP3K11,MAP3K12,MAP3K13,MAP3K15,MAP3K2,MAP3K3,MAP3K4,MAP3K5,MAP3K6,MAP3K7,MAP3K8,MAP3K9,MAP4K1,MAP4K2,MAP4K3,MAP4K4,MAP4K5,MAPK1,MAPK10,MAPK11,MAPK12,MAPK13,MAPK14,MAPK3,MAPK4,MAPK6,MAPK7,MAPK8,MAPK9,MAPKAPK3,MAPKAPK5,MARK1,MARK2,MARK3,MARK4,MAST1,MAST2,MAST3,MAST4,MASTL,MELK,MINK1,MKNK1,MKNK2,MNAT1,MOK,MOS,MTOR,MYLK,MYLK2,MYLK3,MYLK4,MYO3A,MYO3B,NEK1,NEK10,NEK11,NEK2,NEK3,NEK4,NEK5,NEK6,NEK7,NEK8,NEK9,NLK,NRBP1,NRBP2,NRK,NUAK1,NUAK2,OBSCN,OXSR1,PAK1,PAK2,PAK3,PAK4,PAK6,PAK7,PASK,PBK,PDIK1L,PDK3,PDPK1,PHKA1,PHKA2,PHKB,PHKG1,PHKG2,PIK3CA,PIK3CG,PIK3R4,PIM1,PIM2,PIM3,PINK1,PKMYT1,PKN1,PKN2,PKN3,PLK1,PLK2,PLK3,PLK4,PNCK,PPP4C,PRKAA1,PRKAA2,PRKAB1,PRKACA,PRKACB,PRKACG,PRKAG1,PRKAG2,PRKAG3,PRKCA,PRKCB,PRKCD,PRKCE,PRKCG,PRKCH,PRKCI,PRKCQ,PRKCZ,PRKD1,PRKD2,PRKD3,PRKDC,PRKG1,PRKG2,PRKX,PRPF4B,PSKH1,PSKH2,PTK2B,RAF1,RIOK1,RIOK2,RIOK3,RIPK1,RIPK2,RIPK3,RIPK4,ROCK1,ROCK2,RPS6KA1,RPS6KA2,RPS6KA3,RPS6KA4,RPS6KA5,RPS6KA6,RPS6KB1,RPS6KB2,RPS6KC1,RPS6KL1,SBK1,SBK2,SGK1,SGK2,SGK3,SIK2,SIK3,SLK,SMG1,SNRK,SNX15,SPEG,SQSTM1,SRPK1,SRPK2,SRPK3,STK10,STK11,STK16,STK17A,STK17B,STK19,STK24,STK25,STK3,STK31,STK32A,STK32B,STK32C,STK33,STK35,STK36,STK38,STK38L,STK39,STK4,STK40,STRADB,SYK,TAF1,TAF1L,TAOK1,TAOK2,TAOK3,TBK1,TESK1,TESK2,TGFB2,TGFBR1,TGFBR2,TGFBR3,TLK1,TLK2,TNIK,TNK2,TNNI3K,TP53RK,TRIO,TRPM6,TRPM7,TSSK1B,TSSK2,TSSK3,TSSK4,TSSK6,TTBK1,TTBK2,TTK,TTN,UHMK1,ULK1,ULK2,ULK3,ULK4,VRK1,VRK2,VRK3,WNK1,WNK2,WNK3,WNK4,XRCC6BP1
KEGG:CARDIAC_MUSCLE_CONTRACTION	http://www.broadinstitute.org/gsea/msigdb/cards/KEGG_CARDIAC_MUSCLE_CONTRACTION	72	0.27652	0.933656	1	1	ACTC1,ATP1A1,ATP1A2,ATP1A3,ATP1A4,ATP1B1,ATP1B2,ATP1B3,ATP1B4,ATP2A2,CACNA1C,CACNA1D,CACNA1F,CACNA1S,CACNA2D1,CACNA2D2,CACNA2D3,CACNA2D4,CACNB1,CACNB2,CACNB3,CACNB4,CACNG1,CACNG2,CACNG3,CACNG4,CACNG5,CACNG6,CACNG7,CACNG8,COX4I1,COX4I2,COX5A,COX5B,COX6A1,COX6A2,COX6B1,COX6B2,COX6C,COX7A1,COX7A2,COX7A2L,COX7B,COX7B2,COX7C,COX8A,COX8C,CYC1,FXYD2,MYH6,MYH7,MYL2,MYL3,RYR2,SLC8A1,SLC9A1,SLC9A6,TNNC1,TNNI3,TNNT2,TPM1,TPM2,TPM3,TPM4,UQCR10,UQCR11,UQCRB,UQCRC1,UQCRC2,UQCRFS1,UQCRH,UQCRQ
GO:TELOMERE_ORGANIZATION	http://www.broadinstitute.org/gsea/msigdb/cards/GO_TELOMERE_ORGANIZATION	101	0.27655	0.933656	1	1	ACD,APEX1,ATM,BRCA2,CTC1,DCLRE1A,DCLRE1B,DCLRE1C,DKC1,DNA2,DOT1L,ERCC1,ERCC4,FBXO4,FEN1,GAR1,H3F3A,H3F3B,HIST1H3A,HIST1H3B,HIST1H3C,HIST1H3D,HIST1H3E,HIST1H3F,HIST1H3G,HIST1H3H,HIST1H3I,HIST1H3J,HIST1H4A,HIST1H4B,HIST1H4C,HIST1H4D,HIST1H4E,HIST1H4F,HIST1H4H,HIST1H4I,HIST1H4J,HIST1H4K,HIST1H4L,HIST3H3,HIST4H4,HSPA1A,LIG1,MRE11A,NBN,NHP2,NOP10,NSMCE2,OBFC1,PARP3,PCNA,PIF1,PINX1,POLA1,POLA2,POLD1,POLD2,POLD3,POLD4,POLE,POLE2,POT1,PRIM1,PRIM2,PRKDC,PTGES3,RAD50,RAD51,RAD51C,RAD51D,RFC1,RFC3,RFC4,RFC5,RPA1,RPA2,RPA3,RTEL1,SLX1A,SLX1B,SLX4,SMC5,SMC6,SMG1,SMG6,SP100,TEP1,TERF1,TERF2,TERF2IP,TERT,TFIP11,TINF2,TNKS1BP1,UPF1,WRAP53,WRN,XRCC3,XRCC5,XRCC6,ZSCAN4
GO:REGULATION_OF_CATABOLIC_PROCESS	http://www.broadinstitute.org/gsea/msigdb/cards/GO_REGULATION_OF_CATABOLIC_PROCESS	707	0.27673	0.933656	1	1	AADAC,ABCD2,ABHD5,ABL1,ABL2,ACACB,ACTL6A,ADAM8,ADAM9,ADC,ADORA1,ADRA2A,ADRB2,AGAP2,AGER,AIFM1,AKT1,AKT2,AMBRA1,ANAPC1,ANAPC10,ANAPC11,ANAPC16,ANAPC2,ANAPC4,ANAPC5,ANAPC7,ANGPTL3,ANKIB1,ANXA2,APAF1,APC,APC2,APOA1,APOA2,APOA4,APOA5,APOC1,APOC2,APOC3,APOE,APOH,ARAF,ARIH1,ARIH2,ARNT,ARNTL,ASB9,ATG14,ATG4B,ATG5,ATG7,ATM,ATP13A2,ATP2B4,ATP6V0A1,ATP6V0A2,ATP6V0B,ATP6V0C,ATP6V0D1,ATP6V0D2,ATP6V0E1,ATP6V0E2,ATP6V1A,ATP6V1B2,ATP6V1C1,ATP6V1C2,ATP6V1D,ATP6V1E1,ATP6V1E2,ATP6V1G1,ATP6V1G2,ATP6V1H,ATPIF1,ATXN3,AURKA,AXIN1,AZIN1,BAD,BAG5,BAG6,BANP,BARD1,BAX,BBS7,BCAP31,BCL2,BCL2L1,BECN1,BNIP3,BNIP3L,BPGM,BRSK2,BSCL2,BTG2,BTRC,BUB1,BUB1B,BUB3,C12orf5,C4BPA,C4BPB,CALCOCO2,CAPN1,CAPNS1,CASP1,CASP3,CAV1,CAV3,CBFA2T3,CCDC22,CCNB1,CD81,CDC16,CDC20,CDC23,CDC26,CDC27,CDC42,CDK1,CDK5,CDK5R1,CDK5RAP3,CDKN1B,CDKN2A,CEBPA,CENPF,CHEK2,CHFR,CHMP4A,CHMP4B,CIDEA,CISD2,CLN3,CLU,CNOT1,CNOT7,CNOT8,CNR1,COMMD1,CPEB3,CPT1A,CRTC3,CSNK1A1,CSNK1D,CSNK1E,CSNK2A1,CSNK2A2,CST3,CTSA,CTSC,CTSK,CTTN,CUL1,CUL3,CUL4B,DAB2,DAB2IP,DACT1,DAP,DAPK1,DAPK2,DAPK3,DAPL1,DCN,DDIT4,DDRGK1,DEDD,DERL2,DERL3,DFFA,DHX34,DISC1,DLGAP5,DNAJB2,DNM1L,DRAM1,DRAM2,DUSP1,DVL1,DYNC1LI1,DYX1C1,ECD,ECSCR,EDEM1,EDEM2,EEF1A1,EEF1A2,EGF,EGFR,EGLN1,EGLN2,EIF2AK4,ENDOG,ENTPD5,EP300,EPM2A,ERLEC1,ERN1,ESPL1,EXOC1,EXOC4,EXOC7,EXOC8,EZR,FABP1,FAF1,FAM83D,FAP,FBP1,FBXL2,FBXL5,FBXO22,FBXO5,FBXW7,FEZ1,FEZ2,FHIT,FLCN,FLNA,FMN2,FMR1,FOXO1,FURIN,FYN,FZD5,FZR1,GABARAPL2,GAPDH,GAPDHS,GATA4,GBA,GCK,GCLC,GEN1,GFAP,GGA1,GGA3,GIPC1,GJA1,GLMN,GNA12,GNB2L1,GOLGA2,GORASP1,GPC3,GPD1,GPLD1,GPX1,GRIN2A,GRIN2C,GSK3A,GSK3B,GTPBP1,HAMP,HAX1,HCAR2,HDAC4,HDAC6,HERC1,HFE,HGF,HGS,HIF1A,HMGB1,HNRNPR,HP,HSP90AB1,HSPB1,HSPBP1,HTR2A,HTR2B,HTRA2,IDH1,IFI16,IFNG,IFT88,IGF1,IL10,IL1B,IL33,INS,INSR,IRAK3,IRS1,IRS2,ITCH,ITGB1,ITPR1,KAT2A,KAT8,KCNE2,KDM4A,KDR,KEAP1,KIAA0226,KIAA1324,KIAA1432,KIF25,KLHL22,LAMP3,LARP1,LCMT1,LDLR,LEP,LEPR,LGALS12,LONP2,LPCAT1,LRPPRC,LRRK2,LRSAM1,LZTS1,MAD1L1,MAD2L1,MAD2L2,MAP1LC3B,MAPK3,MAPK7,MAPK8,MAPT,MDM2,MDM4,MEFV,MET,METTL20,MID2,MSN,MTDH,MTM1,MTMR2,MTMR3,MTOR,MYLIP,MYOG,N4BP1,NANOS1,NANOS2,NANOS3,NBAS,NCOR1,NDFIP1,NDUFA13,NEDD4L,NELL1,NFE2L2,NKD1,NKD2,NLRP6,NOD1,NOS2,NPC1,NRBF2,NRBP2,NRD1,NRG1,NSF,NSMCE2,NUB1,OAZ1,OAZ2,OAZ3,ODC1,OGT,OPHN1,OS9,OSBPL7,P2RX7,PABPC1,PACSIN3,PAFAH1B2,PARK2,PARK7,PARL,PBK,PCID2,PCSK9,PDCL3,PDE3B,PGAM1,PGAM2,PGAM4,PHB,PHF23,PHKG2,PIAS1,PIK3CB,PIK3CG,PIK3R2,PIKFYVE,PIM2,PIN1,PINK1,PIP4K2A,PIP4K2B,PIP4K2C,PKD1,PLEKHF1,PLIN5,PLK1,PLK2,PLK3,PML,PNPLA2,PNPT1,POLR2G,POLR3A,PPARA,PPARGC1A,PPP1CA,PPP1CB,PPP1R3B,PPP1R3D,PPP1R3E,PPP2R3A,PRICKLE1,PRKAA1,PRKAA2,PRKACA,PRKAG1,PRKAG2,PRKCD,PRKCE,PRKCG,PSAP,PSEN1,PSMA1,PSMA2,PSMA3,PSMA4,PSMA5,PSMA6,PSMA7,PSMA8,PSMB1,PSMB10,PSMB11,PSMB2,PSMB3,PSMB4,PSMB5,PSMB6,PSMB7,PSMB8,PSMB9,PSMC1,PSMC2,PSMC3,PSMC4,PSMC5,PSMC6,PSMD1,PSMD10,PSMD11,PSMD12,PSMD13,PSMD14,PSMD2,PSMD3,PSMD4,PSMD5,PSMD6,PSMD7,PSMD8,PSMD9,PSME1,PSME2,PSME3,PSME4,PSMF1,PSMG2,PTEN,PTK2,PTK2B,PTPN1,PTPN22,PTPN3,PTTG1IP,PYDC1,QSOX1,RAB12,RAB1A,RAB1B,RAB20,RAB33A,RAB33B,RAB3GAP1,RAB3GAP2,RAB5A,RAB7A,RAD23A,RAD23B,RALB,RAPGEF3,RARRES2,RASIP1,RB1,RB1CC1,RC3H1,RCHY1,RDX,RELA,RFWD2,RGN,RGP1,RHBDD1,RHBDD3,RHBDF1,RILP,RIPK2,RNF114,RNF125,RNF128,RNF138,RNF139,RNF14,RNF144A,RNF144B,RNF152,RNF166,RNF180,RNF19A,RNF19B,RNF217,RNF40,RNF5,RPL28,RPS27A,RRAGA,RRAGB,RRAGC,RRAGD,RUVBL1,SCARB1,SCFD1,SCOC,SDCBP,SECISBP2,SENP1,SERPINB12,SERPINE2,SF3B3,SGTA,SH3BP4,SH3D19,SH3GLB1,SHH,SIRT1,SIRT2,SIRT6,SKP1,SLC17A9,SLIRP,SMAD3,SMAD4,SMAD7,SMARCC1,SMC5,SMURF1,SNCA,SNF8,SNRNP70,SNX1,SNX12,SNX3,SNX32,SNX33,SNX5,SNX6,SNX9,SOCS4,SOCS5,SORL1,SOX17,SOX9,SPTLC1,SPTLC2,SQSTM1,SREBF1,SREBF2,STAT3,STK11,STUB1,STX5,SUFU,SUMO1,SUMO2,SUPT5H,SUPV3L1,SVIP,TAB2,TAB3,TAF1,TAF9,TBC1D12,TBC1D14,TBC1D25,TBC1D5,TBK1,TERF1,TEX14,TFEB,THRA,TIMP1,TIMP2,TIMP3,TIMP4,TIPARP,TLK2,TMEM59,TMF1,TNF,TNFAIP3,TNFRSF1B,TNFSF12,TNRC6B,TNRC6C,TOB1,TP53INP1,TP53INP2,TPCN1,TPCN2,TPR,TRIB1,TRIB2,TRIB3,TRIM13,TRIM21,TRIM22,TRIM32,TRIM39,TRIM40,TRIM65,TRIM67,TRIM8,TSC1,TSPO,TTK,TWIST1,TYSND1,U2AF2,UBA52,UBAC2,UBB,UBC,UBE2C,UBE2D1,UBE2E1,UBE2G2,UBE2J1,UBE2K,UBE2V2,UBE3A,UBQLN1,UBQLN2,UBQLN4,UBXN1,UBXN2A,UCHL1,UCHL5,UFL1,ULK1,ULK2,UPF1,USP10,USP13,USP14,USP19,USP25,USP33,USP36,USP44,UVRAG,VCP,VDAC1,VIP,VMP1,VPS11,VPS13C,VPS26A,VPS26B,VPS28,VPS35,WAC,WBP11,WDFY3,WDR6,WDR75,WNT1,WNT10B,WNT5A,XBP1,XPO1,XRCC3,YOD1,ZBTB17,ZC3H12A,ZC3HAV1,ZDHHC8,ZFAND2A,ZFP36,ZFP36L2,ZKSCAN3,ZKSCAN4,ZNF207,ZNF268,ZW10
GO:GLYCOSYL_COMPOUND_METABOLIC_PROCESS	http://www.broadinstitute.org/gsea/msigdb/cards/GO_GLYCOSYL_COMPOUND_METABOLIC_PROCESS	345	0.27675	0.933656	1	1	ABHD10,ABHD14B,ACACA,ACACB,ACOT7,ACPP,ADA,ADAL,ADCYAP1,ADK,ADPGK,ADSL,ADSS,ADSSL1,AHCY,AHCYL1,AHCYL2,AK1,AK2,AK3,AK4,AK5,AKR1B1,AKR1B10,AKR1C1,AKR7A2,ALDOA,ALDOB,ALDOC,AMD1,AMPD2,AMPD3,APIP,APOBEC2,APOBEC3A,APOBEC3C,APOBEC3F,APOBEC3G,APOBEC3H,APRT,ATIC,ATP1A2,ATP1B1,ATP5A1,ATP5B,ATP5C1,ATP5D,ATP5E,ATP5EP2,ATP5F1,ATP5G1,ATP5G2,ATP5G3,ATP5H,ATP5I,ATP5J,ATP5J2,ATP5L,ATP5L2,ATP5O,ATP5S,ATP6V0A1,ATP6V0A2,ATP6V0A4,ATP6V1A,ATP6V1B2,BAD,BHMT,BHMT2,BPGM,BPNT1,C11orf83,CAD,CARD11,CASK,CBR4,CDA,CECR1,CHCHD10,CMPK1,COASY,COX10,COX15,COX4I1,COX4I2,COX5A,COX5B,COX6A1,COX6B1,COX6C,COX7A2L,COX7B,COX7C,COX8A,COX8C,CROT,CTNS,CTPS2,CYC1,CYCS,DCAKD,DCK,DCTD,DERA,DGUOK,DHFRL1,DHODH,DHTKD1,DLD,DLG1,DLG2,DLG3,DLG4,DNMT1,DNMT3A,DNMT3B,DPYD,DPYS,DUT,ENO1,ENO3,ENO4,ENPP1,ENPP4,ENTPD4,ENTPD5,ERH,FIGNL1,FUCA1,FUCA2,FXN,GALK1,GAMT,GAPDH,GAPDHS,GBA2,GBAS,GCK,GMPR2,GMPS,GNAI3,GNMT,GPHN,GPI,GUK1,HDDC3,HDHD1,HK1,HK2,HK3,HKDC1,HMGCR,HPRT1,HSPA1A,HSPA1B,HSPA8,ICMT,IMPDH1,IMPDH2,KL,KLB,LCMT2,LCT,LCTL,LDHA,LDHC,LRRK2,MACROD1,MACROD2,MAGI3,MAT1A,MAT2A,MAT2B,MCCC2,MCEE,MECP2,MLYCD,MOCOS,MOCS1,MOCS2,MOCS3,MPP1,MPP2,MPP3,MRI1,MSH2,MTAP,MTHFR,MTRR,MYH3,MYH4,MYH6,MYH7,MYH8,NADK,NAGA,NDUFA1,NDUFA10,NDUFA11,NDUFA12,NDUFA13,NDUFA2,NDUFA4,NDUFA5,NDUFA6,NDUFA7,NDUFA8,NDUFA9,NDUFAB1,NDUFAF1,NDUFB1,NDUFB10,NDUFB11,NDUFB2,NDUFB3,NDUFB4,NDUFB5,NDUFB6,NDUFB7,NDUFB8,NDUFB9,NDUFC1,NDUFC2,NDUFC2-KCTD14,NDUFS1,NDUFS2,NDUFS3,NDUFS4,NDUFS5,NDUFS6,NDUFS7,NDUFS8,NDUFV1,NDUFV2,NDUFV3,NFS1,NME1,NME2,NME3,NME4,NME5,NME6,NME7,NME9,NT5C,NT5C1A,NT5C2,NT5E,NT5M,NUDT18,NUDT7,NUDT9,OCLN,OGDH,OGDHL,OLA1,PANK1,PANK2,PANK3,PANK4,PAPSS1,PAPSS2,PDC,PDCL,PDCL2,PDCL3,PDE6A,PDE6B,PEMT,PFKFB1,PFKFB2,PFKFB3,PFKFB4,PFKL,PFKM,PFKP,PGAM1,PGAM2,PGAM4,PGK1,PGK2,PGM1,PKLR,PMPCB,PNP,PPAT,PPCDC,PPCS,PRKAG2,PRPS1,PRTFDC1,PTGDR,QTRT1,QTRTD1,RHOQ,SDHAF2,SDHC,SLC25A13,SLC25A25,SLC26A1,SLC26A2,SLC34A1,SLC35B2,SLC35B3,SNCA,STOML2,SULT1A1,SULT1A2,SULT1A3,SULT1B1,SULT1C2,SULT1C4,SULT1E1,SULT2A1,SULT2B1,SULT4A1,SURF1,TAZ,TCIRG1,TGFB1,TH,TJP2,TK1,TK2,TXNDC9,TYMP,TYMS,TYW5,UCK1,UCK2,UCKL1,UMPS,UPB1,UPP1,UPP2,UPRT,UQCR10,UQCR11,UQCRB,UQCRC1,UQCRC2,UQCRFS1,UQCRH,UQCRQ,VCP
GO:CYTOPLASMIC_VESICLE_PART	http://www.broadinstitute.org/gsea/msigdb/cards/GO_CYTOPLASMIC_VESICLE_PART	564	0.27681	0.933656	1	1	A1BG,ABCA3,ABCC4,ABCC8,ACR,ACTN1,ACTN2,ACTN4,ADA,ADAM8,AFTPH,AGTRAP,AHNAK2,AHSG,ALB,ALDOA,AMPH,ANKRD27,ANXA1,ANXA3,ANXA7,AP1B1,AP1G1,AP1G2,AP1M1,AP1M2,AP1S1,AP1S2,AP1S3,AP2A1,AP2A2,AP2B1,AP2M1,AP2S1,AP3B1,AP3B2,AP3M1,AP3M2,AP3S1,AP3S2,APLP2,APOA1,APOB,APOE,APOH,APP,APPBP2,AQP2,AQP6,AREG,ARHGAP21,ARRB1,ATG12,ATG5,ATP10B,ATP6V0A1,ATP6V0A2,ATP6V0A4,ATP6V0B,ATP6V0C,ATP6V0D1,ATP6V0D2,ATP6V0E1,ATP6V0E2,ATP8A1,ATP8B3,AZU1,B2M,BACE1,BAIAP2L2,BCL2L1,BSG,C19orf26,C3orf58,CA4,CACNG2,CACNG3,CACNG4,CACNG8,CADPS,CADPS2,CALR,CALY,CAMK2A,CAMK2B,CAMK2D,CAMK2G,CAMKV,CAV1,CAV2,CD36,CD46,CD59,CD63,CD74,CD9,CDC37L1,CFD,CFTR,CHGA,CHMP4A,CLCA1,CLCN3,CLEC3B,CLIC4,CLIP1,CLTA,CLTB,CLTC,CLU,CLVS1,CLVS2,CNGA2,CNGA4,CNGB1,CNIH2,CNIH3,COLEC12,COPA,COPB1,COPB2,COPE,COPZ1,COPZ2,CORO1A,CPE,CSPG5,CTSW,CUZD1,CYB5R1,CYBA,CYBB,CYLC1,DAB2,DBH,DBNL,DCT,DEFA1,DEFA1B,DEFA3,DEFA5,DENND1A,DENND4C,DLD,DLG4,DMBT1,DMXL2,DNAJC5,DNM1L,DNM2,DOC2A,DRD2,DTNBP1,DYSF,ECE2,ECM1,EGF,EGFR,ENTPD7,EPN2,EPS15,EXOC3,F13A1,F5,F8,FAM170B,FAM3C,FASLG,FGA,FGB,FGG,FIGF,FLOT2,FLRT1,FMN2,FN1,FOLR1,FZD2,FZD4,FZD5,FZD6,GABARAPL1,GABRA2,GAD1,GAD2,GAS6,GCG,GDE1,GHRL,GIP,GJA1,GOLGA5,GOPC,GOSR2,GPR143,GPR161,GPRC5A,GPRC5B,GPRC5C,GRIA1,GRIA2,GRIA3,GRIA4,HBA1,HBA2,HBB,HBEGF,HGF,HIP1R,HLA-A,HLA-B,HLA-C,HLA-DPA1,HLA-DPB1,HLA-DQA1,HLA-DQA2,HLA-DQB1,HLA-DQB2,HLA-DRA,HLA-DRB1,HLA-E,HLA-F,HLA-G,HM13,HP,HPX,HRG,HSP90AA1,HSP90B1,HSPA8,HSPH1,HTT,HYOU1,ICA1,IFNGR2,IGF1,IGF2,IL15RA,INPP5B,INS,IRGM,ISLR,ITGA2B,ITGB3,ITIH3,ITIH4,ITM2B,ITPR1,IZUMO1,KCNJ4,KCNQ1,KDELR1,KIAA1199,KIAA1244,KIF1B,KNG1,LAMP1,LAMP2,LAMP3,LDLR,LDLRAP1,LEFTY2,LGALS3BP,LMAN1,LNPEP,LRIG3,LRP1,LRRK2,LTF,MARCH1,MARCH11,MARCH3,MARCH8,MARCO,MCFD2,MDM2,MFSD10,MMRN1,MSR1,MYO5B,MYO6,MYOF,MYRIP,N4BP3,NCALD,NECAP2,NOS3,NOSTRIN,NPC1L1,NRGN,OCA2,OCRL,ORM1,ORM2,OTOF,PACSIN1,PACSIN2,PAM,PCDH7,PCSK1,PCSK2,PCSK4,PDE6D,PDGFA,PDGFB,PF4,PHACTR2,PI4K2A,PI4KA,PICALM,PICK1,PIK3C3,PIK3R4,PKD1,PLA1A,PLA2G4D,PLG,POMC,PPBP,PROS1,PTCH1,PTCHD2,PTPRN,PTPRN2,QSOX1,RAB10,RAB11A,RAB11B,RAB11FIP1,RAB11FIP2,RAB11FIP5,RAB13,RAB14,RAB20,RAB21,RAB22A,RAB23,RAB26,RAB27A,RAB27B,RAB31,RAB32,RAB34,RAB38,RAB3A,RAB43,RAB7A,RAB8A,RAB8B,RAB9A,RAB9B,RAC2,RALA,RARRES2,RASSF9,RHBG,RHO,RHOQ,RILP,RND2,RNF144A,ROR2,RPH3A,RPH3AL,RPS27A,SAA1,SAR1B,SCAMP1,SCAMP5,SCAP,SCARB1,SCARF1,SCG3,SCGB3A2,SCGN,SCNN1B,SCYL1,SEC13,SEC23A,SEC23B,SEC23IP,SEC24A,SEC24B,SEC24C,SEC24D,SEC31A,SEC31B,SELP,SEMA4C,SEPP1,SERPINA1,SERPINA3,SERPINA4,SERPINA5,SERPINE1,SERPINF2,SERPING1,SFN,SGIP1,SH3GL2,SH3KBP1,SLC11A1,SLC17A5,SLC17A6,SLC17A7,SLC17A8,SLC18A1,SLC18A2,SLC18A3,SLC26A6,SLC2A4,SLC2A8,SLC30A3,SLC30A5,SLC30A8,SLC32A1,SLC45A2,SLC6A17,SMAGP,SMO,SNAPIN,SNCA,SNTB2,SNX15,SNX17,SNX18,SNX19,SNX21,SNX22,SNX24,SNX33,SNX5,SNX7,SNX9,SPACA1,SPACA3,SPACA7,SPARC,SPIRE1,SPIRE2,SPP2,SPPL2A,SPPL3,SPRED2,SREBF1,SREBF2,SRGN,SRI,STAB1,STAB2,STX17,STX5,STXBP5,SUN1,SV2B,SV2C,SVOP,SYCN,SYN1,SYN3,SYNGR1,SYNGR2,SYNGR3,SYNGR4,SYNPR,SYNRG,SYP,SYPL1,SYPL2,SYT1,SYT10,SYT11,SYT12,SYT2,SYT3,SYT4,SYT5,SYT6,SYT7,SYT9,SYTL4,TAOK2,TBC1D4,TBC1D5,TCIRG1,TEKT3,TEX101,TF,TGFB1,TGFB2,TGFB3,TH,THBS1,TIMP1,TIMP3,TLR1,TLR2,TLR6,TMED10,TMED2,TMED3,TMED7,TMEM163,TMEM173,TMEM184A,TMEM190,TMEM225,TMEM30A,TMEM67,TMSB4X,TMX3,TNK2,TOR1A,TRIM72,TRIP11,TYR,TYRP1,UBA52,UBB,UBC,ULK2,USO1,VAMP1,VAMP2,VAMP3,VAMP5,VAMP8,VEGFA,VEGFB,VEGFC,VMA21,VOPP1,VPS52,VPS53,VPS54,VTI1A,VTI1B,VWF,WASL,WHAMM,WLS,WNT1,WNT3,WNT3A,WNT4,WNT5A,WNT5B,WNT6,WNT7A,WNT7B,YKT6,YWHAB,YWHAE,YWHAG,YWHAH,YWHAQ,YWHAZ,ZDHHC13,ZDHHC17,ZDHHC8,ZG16,ZNRF1,ZNRF2,ZP3
GO:MAINTENANCE_OF_CELL_POLARITY	http://www.broadinstitute.org/gsea/msigdb/cards/GO_MAINTENANCE_OF_CELL_POLARITY	12	0.27692	0.933656	1	1	ANK1,CRB2,DST,LHX2,LIN7A,LIN7B,LIN7C,NCKAP1L,PDZD11,RLTPR,SLC9A1,WNT11
GO:CELL_CYCLE_CHECKPOINT	http://www.broadinstitute.org/gsea/msigdb/cards/GO_CELL_CYCLE_CHECKPOINT	184	0.27716	0.933656	1	1	APC,ARID3A,ATF2,ATM,ATR,ATRIP,AURKA,AURKB,BABAM1,BAX,BCL2L1,BIRC5,BLM,BRCA1,BRCC3,BRE,BRIP1,BRSK1,BTG2,BUB1,BUB1B,BUB3,CARM1,CASC5,CASP2,CCNA2,CCNB1,CCND1,CCNE2,CCNG2,CDC14B,CDC25C,CDC45,CDC5L,CDC6,CDK1,CDK2,CDK5RAP3,CDKN1A,CDKN1B,CDKN2B,CDT1,CENPF,CENPJ,CEP63,CHEK1,CHEK2,CHFR,CLOCK,CLSPN,CNOT1,CNOT10,CNOT2,CNOT3,CNOT4,CNOT6,CNOT6L,CNOT7,CNOT8,CRADD,CSNK2A1,CSNK2A2,DCLRE1B,DGKZ,DLG1,DNA2,DTL,E2F1,E2F4,E2F7,EP300,FAM175A,FANCG,FANCI,FBXO31,FBXO6,FOXN3,FOXO4,FZR1,GADD45A,GIGYF2,GML,GTSE1,H2AFX,HINFP,HMGA2,HORMAD1,HRAS,HUS1,HUS1B,INTS3,INTS7,KLHL22,KNTC1,MAD1L1,MAD2L1,MAD2L1BP,MAD2L2,MAPK14,MDC1,MDM2,MDM4,MRE11A,MSH2,MUC1,NAE1,NBN,NEK11,NEK6,NPM1,NSUN2,PCBP4,PCNA,PEA15,PIDD,PLAGL1,PLK1,PLK2,PLK3,PLK5,PML,PPP2R5C,PRCC,PRKDC,PRMT1,PRPF19,PSMG2,PTPN11,RAD1,RAD17,RAD9A,RAD9B,RB1,RBBP8,RBL2,RBM38,RFWD3,RPA2,RPA4,RPS27A,RPS27L,RPS6,RQCD1,SETMAR,SFN,SMC1A,SOX11,SOX4,STRA8,SYF2,TAOK1,TAOK2,TAOK3,TERF1,TEX14,TFDP1,TFDP2,TGFB1,TIPIN,TIPRL,TNKS1BP1,TOP2A,TOP2B,TP53,TP53BP1,TP63,TP73,TPR,TRIAP1,TTK,UBA52,UBB,UBC,UIMC1,USP28,WAC,WNT9A,XPC,ZNF207,ZNF385A,ZNF830,ZW10,ZWILCH,ZWINT
GO:AXOLEMMA	http://www.broadinstitute.org/gsea/msigdb/cards/GO_AXOLEMMA	14	0.27729	0.933656	1	1	ADORA1,ANK1,CNTNAP2,EPB41L3,GABBR1,KCNC2,KCNH1,KCNJ11,MAPK8IP3,MYO1D,NRG1,ROBO2,SLC1A2,SPTBN1
GO:NEGATIVE_REGULATION_OF_CELL_GROWTH	http://www.broadinstitute.org/gsea/msigdb/cards/GO_NEGATIVE_REGULATION_OF_CELL_GROWTH	162	0.27746	0.933656	1	1	ACVR1B,ACVRL1,ADAM15,ADIPOR1,ADIPOR2,AGT,AGTR2,APBB1,APBB2,ARHGAP4,BCL11A,BCL2,BCL6,BDKRB1,BMP10,BMPR2,BST2,BTG1,CAPRIN2,CAV3,CCDC85B,CCR2,CDA,CDHR2,CDK5,CDK5R1,CDKN1A,CDKN1B,CDKN2A,CDKN2AIP,CDKN2C,CDKN2D,CGREF1,CRLF3,CTDP1,CYP27B1,DACT3,DCBLD2,DCC,DCUN1D3,DDX3X,DNAJC2,EAF2,EI24,ENO1,ENPP1,EPHA7,ESR2,FBP1,FGF13,FHL1,FLCN,FOXK1,FRZB,FSTL4,GAL,GAS2L1,GDF9,GJA1,GNB2L1,GNG4,GREM1,GSK3A,HNF4A,HRG,HYAL1,HYAL2,IFRD1,ING1,INHBA,IP6K2,MSX1,MUL1,MYL2,NAIF1,NDRG3,NDUFA13,NDUFS3,NF2,NME6,NOV,NPPA,NPPB,NPR1,NRP1,NTN1,OSGIN1,PHB,PLXNA3,PML,PPARD,PPARG,PPP1R9B,PPP2CA,PPP2R1A,PPT1,PRDM4,PSRC1,PTPRJ,RBBP7,RERG,RNF6,RRAD,RTN4,RTN4R,SCGB3A1,SEMA3A,SEMA3C,SEMA3D,SEMA3E,SEMA3F,SEMA3G,SEMA4A,SEMA4B,SEMA4C,SEMA4D,SEMA4F,SEMA4G,SEMA5A,SEMA5B,SEMA6A,SEMA6B,SEMA6C,SEMA6D,SEMA7A,SERPINE2,SERTAD2,SERTAD3,SFRP1,SFRP2,SH3BP4,SIPA1,SIRT1,SLIT2,SLIT3,SMAD3,SMAD4,SMARCA2,SMARCA4,SOX17,SPG20,SPP1,ST7L,STK11,TCHP,TGFB1,TGFB2,TNK1,TNR,TP53,TP53TG5,TRIM40,TRO,TSPYL2,ULK2,WFDC1,WNT11,WNT3,WNT3A,WNT5A,WT1,ZC3H12D
GO:FC_EPSILON_RECEPTOR_SIGNALING_PATHWAY	http://www.broadinstitute.org/gsea/msigdb/cards/GO_FC_EPSILON_RECEPTOR_SIGNALING_PATHWAY	123	0.27754	0.933656	1	1	BCL10,BTK,BTRC,CALM1,CALM2,CALM3,CARD11,CHUK,CUL1,FBXW11,FCER1A,FCER1G,FER,FOS,GAB2,GRAP2,GRB2,HRAS,IKBKB,IKBKG,ITK,JUN,KRAS,LAT,LCP2,LYN,MALT1,MAP2K4,MAP2K7,MAP3K1,MAP3K7,MAPK1,MAPK10,MAPK3,MAPK8,MAPK9,MS4A2,NFATC1,NFATC2,NFATC3,NFKB1,NFKBIA,NR4A3,NRAS,PAK1,PAK2,PDPK1,PIK3CA,PIK3CB,PIK3R1,PIK3R2,PLCG1,PLCG2,PPP3CA,PPP3CB,PPP3R1,PRKCQ,PSMA1,PSMA2,PSMA3,PSMA4,PSMA5,PSMA6,PSMA7,PSMA8,PSMB1,PSMB10,PSMB11,PSMB2,PSMB3,PSMB4,PSMB5,PSMB6,PSMB7,PSMB8,PSMB9,PSMC1,PSMC2,PSMC3,PSMC4,PSMC5,PSMC6,PSMD1,PSMD10,PSMD11,PSMD12,PSMD13,PSMD14,PSMD2,PSMD3,PSMD4,PSMD5,PSMD6,PSMD7,PSMD8,PSMD9,PSME1,PSME2,PSME3,PSME4,PSMF1,RAC1,RELA,RPS27A,SHC1,SKP1,SOS1,SYK,TAB1,TAB2,TAB3,TEC,TRAF6,UBA52,UBB,UBC,UBE2D1,UBE2D2,UBE2N,UBE2V1,VAV1,VAV2,VAV3
KEGG:B_CELL_RECEPTOR_SIGNALING_PATHWAY	http://www.broadinstitute.org/gsea/msigdb/cards/KEGG_B_CELL_RECEPTOR_SIGNALING_PATHWAY	72	0.27756	0.933656	1	1	AKT1,AKT2,AKT3,BCL10,BLNK,BTK,CARD11,CD19,CD22,CD72,CD79B,CD81,CHP2,CHUK,CR2,DAPP1,FCGR2B,FOS,GRB2,GSK3B,HRAS,IFITM1,IKBKB,IKBKG,INPP5D,JUN,KRAS,LILRB3,LYN,MALT1,MAP2K1,MAP2K2,MAPK1,MAPK3,NFAT5,NFATC1,NFATC2,NFATC3,NFATC4,NFKB1,NFKBIA,NFKBIB,NFKBIE,NRAS,PIK3AP1,PIK3CA,PIK3CB,PIK3CD,PIK3CG,PIK3R1,PIK3R2,PIK3R3,PIK3R5,PLCG2,PPP3CA,PPP3CB,PPP3CC,PPP3R1,PPP3R2,PRKCB,RAC1,RAC2,RAC3,RAF1,RASGRP3,RELA,SOS1,SOS2,SYK,VAV1,VAV2,VAV3
GO:RETINOIC_ACID_RECEPTOR_SIGNALING_PATHWAY	http://www.broadinstitute.org/gsea/msigdb/cards/GO_RETINOIC_ACID_RECEPTOR_SIGNALING_PATHWAY	16	0.27769	0.933656	1	1	ACTN4,CREM,CYP26B1,ESRRG,NR1H2,PML,PTF1A,RARA,RARB,RARG,RXRA,RXRB,RXRG,SNW1,SP100,TBX1
GO:FC_GAMMA_RECEPTOR_SIGNALING_PATHWAY	http://www.broadinstitute.org/gsea/msigdb/cards/GO_FC_GAMMA_RECEPTOR_SIGNALING_PATHWAY	69	0.27772	0.933656	1	1	ABI1,ABL1,ACTB,ACTG1,ACTR2,ACTR3,ARPC1A,ARPC1B,ARPC2,ARPC3,ARPC4,ARPC5,BAIAP2,BRK1,CD247,CD3G,CDC42,CRK,CYFIP2,DOCK1,ELMO1,ELMO2,FCER1G,FCGR2A,FCGR3A,FCGRT,FGR,FYN,GRB2,HCK,HSP90AA1,HSP90AB1,LYN,MAPK1,MAPK3,MYH2,MYO10,MYO1C,MYO1G,NCK1,NCKAP1,NCKAP1L,NCKIPSD,PAK1,PIK3CA,PIK3CB,PIK3R1,PIK3R2,PLA2G6,PLCG1,PLCG2,PLD2,PPAPDC1A,PRKCD,PRKCE,PTK2,RAC1,SRC,SYK,VAV1,VAV2,VAV3,WAS,WASF2,WASL,WIPF1,WIPF2,WIPF3,YES1
GO:NEGATIVE_REGULATION_OF_VIRAL_RELEASE_FROM_HOST_CELL	http://www.broadinstitute.org/gsea/msigdb/cards/GO_NEGATIVE_REGULATION_OF_VIRAL_RELEASE_FROM_HOST_CELL	16	0.27782	0.933656	1	1	CHMP3,MID2,PML,TRIM11,TRIM13,TRIM15,TRIM21,TRIM25,TRIM26,TRIM27,TRIM28,TRIM32,TRIM35,TRIM5,TRIM8,VAPB
GO:TUBULIN_BINDING	http://www.broadinstitute.org/gsea/msigdb/cards/GO_TUBULIN_BINDING	253	0.27803	0.933656	1	1	ADNP,AGBL1,AGBL4,AGBL5,AGTPBP1,AKAP1,ALDOA,APC,APC2,ARHGEF2,ARL3,ARL4C,ARL8A,ARL8B,ATF5,B4GALT1,B9D2,BBS4,BCAS3,BCL2L11,BIRC5,BLOC1S2,BRCA1,BRCA2,BRSK1,C9orf24,CAMSAP1,CAMSAP2,CAMSAP3,CAPN6,CAV3,CCDC88A,CCT5,CDK5RAP2,CENPE,CENPJ,CEP290,CEP350,CEP57,CEP57L1,CETN1,CETN2,CHD4,CLASP1,CLASP2,CLIP1,CLIP3,CNN3,CRIPT,DAG1,DCX,DNM2,DPYSL2,DPYSL5,DST,DYNC1I1,EMD,EML1,EML2,EZR,FAM110C,FAM154A,FAM175B,FAM83D,FES,FEZ1,FGF13,FMN1,FMR1,FNTA,FTCD,FYN,GABARAP,GABARAPL1,GABARAPL2,GAPDH,GAS2L1,GAS2L2,GAS2L3,GJA1,GLI1,GOLGA2,GPAA1,HDAC6,HOOK1,HOOK3,HSPH1,HTT,IFT74,IFT81,INO80,JAKMIP1,JAKMIP2,JAKMIP3,KATNA1,KATNAL1,KATNAL2,KIF11,KIF12,KIF13A,KIF13B,KIF14,KIF15,KIF16B,KIF17,KIF18A,KIF18B,KIF19,KIF1A,KIF1B,KIF1C,KIF20A,KIF20B,KIF21A,KIF21B,KIF22,KIF23,KIF24,KIF25,KIF26A,KIF26B,KIF27,KIF2A,KIF2B,KIF2C,KIF3A,KIF3B,KIF3C,KIF4A,KIF4B,KIF5A,KIF5B,KIF5C,KIF6,KIF7,KIF9,KIFC1,KIFC2,KLC3,KRIT1,LRPPRC,LRRK2,LYN,MACF1,MAP1A,MAP1B,MAP1LC3A,MAP1LC3B,MAP1LC3B2,MAP1LC3C,MAP1S,MAP2,MAP4,MAP6,MAP6D1,MAP7D3,MAPRE1,MAPRE2,MAPRE3,MAPT,MARK4,MAST2,MDM1,MID1,MID2,MTUS2,NCALD,NDE1,NDEL1,NDN,NDRG1,NEFH,NEFM,NEIL2,NME1,NUMA1,NUSAP1,OFD1,OGG1,PACRG,PAFAH1B1,PARK2,PDCD5,PDE4B,PEX14,PHF6,PLK1,POLB,PPARGC1A,PPP1R42,PPP5C,PRC1,PRNP,PSRC1,RAB11A,RAB11FIP5,RABGAP1,RACGAP1,RAD51D,RAE1,RCC2,REEP1,REEP4,RGS14,RGS2,RP1,RPS3,S100A8,S100A9,SBDS,SGIP1,SIRT2,SKA1,SKA2,SNCA,SNCB,SPAG8,SPAST,STARD9,STIM1,STMN1,STMN2,STMN3,STMN4,SUN2,SYBU,TBCA,TBCC,TBCD,TERF1,TIAM1,TPPP,TPPP3,TPR,TRAF3IP1,TRIM54,TRPV4,TTLL4,TTLL6,TTLL7,TUBGCP2,TUBGCP3,TUBGCP4,TUBGCP6,UXT,VAPA,VAPB,VBP1,VPS41,WDR43,WDR81,WHAMM,ZNF207
BIOCARTA:SARS_PATHWAY	http://www.broadinstitute.org/gsea/msigdb/cards/BIOCARTA_SARS_PATHWAY	10	0.2782	0.933656	1	1	ANPEP,CKM,EIF4E,FBL,GPT,LDHA,LDHB,LDHC,MAPK14,NCL
REACTOME:DIABETES_PATHWAYS	http://www.broadinstitute.org/gsea/msigdb/cards/REACTOME_DIABETES_PATHWAYS	124	0.27829	0.933656	1	1	ACADVL,ADD1,ARFGAP1,ASNS,ATF3,ATF4,ATF6,ATP6V0D1,BCHE,C19orf10,CALR,CCL2,CPE,CTDSP2,CTSG,CUL7,CXXC1,DCP2,DCTN1,DDIT3,DDX11,DIS3,DNAJB11,DNAJB9,DNAJC3,EDEM1,EIF2AK3,EIF2S1,ERN1,ERO1L,EXOC1,EXOC2,EXOC3,EXOC4,EXOC5,EXOC6,EXOC8,EXOSC1,EXOSC2,EXOSC3,EXOSC5,EXOSC6,EXOSC7,EXOSC8,EXOSC9,EXTL3,F2,FKBP14,GCG,GH1,GHRL,GOSR2,GSK3A,HDGF,HSP90B1,HSPA5,HYOU1,IGF2,IGF2BP1,IGF2BP2,IGF2BP3,IGFALS,IGFBP1,IGFBP2,IGFBP3,IGFBP4,IGFBP5,IGFBP6,IL8,INS,KDELR3,KHSRP,KIF5B,KLF4,KLHDC3,KLK3,LEP,LMNA,MBOAT4,MBTPS1,MBTPS2,MMP1,MYO5A,NFYA,NFYB,PAPPA,PAPPA2,PARN,PCSK1,PCSK2,PDIA5,PDIA6,PLA2G7,PLG,PPP2R5B,PREB,RAB27A,SEC11A,SEC11C,SEC31A,SERP1,SHC1,SLC30A5,SLC30A7,SNAP25,SPCS1,SPCS2,SPCS3,SRPR,SRPRB,SSR1,SULT1A3,SULT1A4,SYVN1,TATDN2,TLN1,TPP1,TSPYL2,VAMP2,WFS1,WIPI1,XBP1,YIF1A,ZBTB17
GO:STEM_CELL_PROLIFERATION	http://www.broadinstitute.org/gsea/msigdb/cards/GO_STEM_CELL_PROLIFERATION	59	0.2785	0.933656	1	1	ABCB1,ARIH2,ARTN,ASCL1,ASPM,BMP2,BMP4,BMP7,CD34,CTC1,CTNNB1,DAGLA,DAGLB,DCT,DOCK7,EML1,ETV6,FGF13,FGF4,FGF7,FGFR1,FGFR2,FRS2,GPC3,HAND2,HHIP,ID4,KCNA1,LEF1,MECOM,MSX1,NDE1,NES,NEUROD4,NKAP,NUMB,NUMBL,OSR1,PAFAH1B1,PLXNB2,RAB10,RACGAP1,RNF43,RUNX1,SART3,SFRP2,SHH,SIX2,SOX5,STAT1,TEAD3,TRIM71,WNT1,WNT10B,WNT2B,WNT3A,WNT5A,WNT7B,ZNRF3
GO:MUSCLE_CELL_MIGRATION	http://www.broadinstitute.org/gsea/msigdb/cards/GO_MUSCLE_CELL_MIGRATION	17	0.27852	0.933656	1	1	AAMP,ANXA1,BIN3,DDR1,ITGB1BP1,ITGB3,NET1,NOV,PARVA,PDGFRB,PLAT,PLAU,ROCK1,SIX1,SIX4,SMO,THBS4
GO:NEGATIVE_REGULATION_OF_ENDOTHELIAL_CELL_MIGRATION	http://www.broadinstitute.org/gsea/msigdb/cards/GO_NEGATIVE_REGULATION_OF_ENDOTHELIAL_CELL_MIGRATION	37	0.2786	0.933656	1	1	ACVRL1,AGER,AGTR2,ANGPT2,ANGPT4,APOE,APOH,BMP10,CCDC23,CSNK2B,CXCL13,DAB2IP,DCN,DLL4,FGF2,HDAC5,HMGB1,HRG,ITGB1BP1,KLF4,KRIT1,MAP2K5,MMRN2,NOTCH1,NR2F2,PDCD10,PTPRM,RHOA,SERPINF1,SLIT2,SP100,STARD13,STC1,SYNJ2BP,TGFB1,THBS1,VASH1
GO:RETINOIC_ACID_RECEPTOR_BINDING	http://www.broadinstitute.org/gsea/msigdb/cards/GO_RETINOIC_ACID_RECEPTOR_BINDING	35	0.27867	0.933656	1	1	ACTN4,ASXL1,CNOT1,CTBP2,FUS,HMGA1,LRIF1,MED1,MED25,NCOA1,NCOA2,NCOA6,NCOR1,NR0B2,NR1H2,NR1H4,NR4A2,NRIP1,NSD1,PPARG,PRAME,PRAMEF1,PRAMEF11,PRAMEF12,PRAMEF17,PRAMEF19,PRAMEF2,PRAMEF20,PRMT2,RARB,RARG,RXRA,RXRB,SNW1,VDR
GO:MICROBODY_MEMBRANE	http://www.broadinstitute.org/gsea/msigdb/cards/GO_MICROBODY_MEMBRANE	56	0.27882	0.933656	1	1	ABCD1,ABCD2,ABCD3,ABCD4,ACBD5,ACOX1,ACSL1,ACSL3,ACSL4,ACSL6,AGPS,ALDH3A2,ARF1,ATAD1,CAT,CAV1,CNOT1,DAO,DECR2,DHRS4,FAR1,FAR2,FIS1,FNDC5,GNPAT,HMGCR,HSD17B4,IMPDH2,MAP2K2,MAVS,MGST1,MPV17L,PECR,PEX1,PEX10,PEX11A,PEX11G,PEX12,PEX13,PEX14,PEX16,PEX19,PEX2,PEX26,PEX3,PEX5L,PEX6,PNPLA8,PXMP2,PXMP4,RAB8B,SLC25A17,SLC27A2,SYT7,TMEM35,TTC1
GO:REGULATION_OF_NEURON_MIGRATION	http://www.broadinstitute.org/gsea/msigdb/cards/GO_REGULATION_OF_NEURON_MIGRATION	25	0.27897	0.933656	1	1	COL3A1,DAB2IP,ERBB4,FBXO31,FLRT2,GNRH1,GPR173,GSK3B,KIAA1598,KIF20B,NKX6-1,NRG1,NRG3,PLXNB2,PTPRZ1,RAPGEF2,RELN,SCRT2,SEMA3A,SEMA6A,SOX14,STAT3,ULK4,UNC5D,ZSWIM6
GO:CELL_CYCLE_G1_S_PHASE_TRANSITION	http://www.broadinstitute.org/gsea/msigdb/cards/GO_CELL_CYCLE_G1_S_PHASE_TRANSITION;GO:G1_S_TRANSITION_OF_MITOTIC_CELL_CYCLE;http://www.broadinstitute.org/gsea/msigdb/cards/GO_G1_S_TRANSITION_OF_MITOTIC_CELL_CYCLE	109	0.27916	0.933656	1	1	ACVR1,ACVR1B,BACH1,BCAT1,BRD4,CAMK2A,CAMK2D,CAMK2G,CCNA1,CCND1,CCNE1,CCNE2,CCNH,CDC25A,CDC34,CDC45,CDC6,CDC7,CDCA5,CDK1,CDK2,CDK3,CDK4,CDK6,CDK7,CDKN1A,CDKN1B,CDKN2A,CDKN2C,CDKN2D,CDKN3,CDT1,CRLF3,CUL1,CUL2,CUL3,CUL4A,CUL5,DBF4,DHFR,E2F1,E2F4,E2F6,E2F7,EIF4E,EIF4EBP1,FBXO5,GFI1,GPR132,GSPT1,HINFP,ID2,ID4,INHBA,IQGAP3,ITGB1,KLF11,LATS1,LATS2,MCM10,MCM2,MCM3,MCM4,MCM5,MCM6,MCM7,MCM8,MNAT1,NPAT,ORC1,ORC2,ORC3,ORC4,ORC5,ORC6,PCNA,PHF8,PIM2,PKMYT1,PLK2,PLK3,POLA1,POLA2,POLE,POLE2,PPAT,PPP3CA,PPP6C,PRIM1,PRIM2,RANBP1,RB1,RBBP8,RCC1,RHOU,RPA1,RPA2,RPA3,RPA4,RPS6,RPS6KB1,RRM2,SKP2,SPDYA,TFDP3,TRIM71,TYMS,USP37,ZNF259
GO:ALKALOID_METABOLIC_PROCESS	http://www.broadinstitute.org/gsea/msigdb/cards/GO_ALKALOID_METABOLIC_PROCESS	14	0.27918	0.933656	1	1	APOA1BP,BCHE,CARKD,CYP1A2,CYP2D6,CYP3A4,CYP3A5,DDC,NAMPT,NAPRT1,NUDT12,PTGIS,PTGS2,TH
GO:RENAL_SYSTEM_PROCESS_INVOLVED_IN_REGULATION_OF_BLOOD_VOLUME	http://www.broadinstitute.org/gsea/msigdb/cards/GO_RENAL_SYSTEM_PROCESS_INVOLVED_IN_REGULATION_OF_BLOOD_VOLUME	16	0.2792	0.933656	1	1	ADORA1,CYBA,CYP11B2,CYP4A11,CYP4F12,CYP4F2,EMP2,F2R,F2RL1,GAS6,GJA1,HSD11B2,PDGFB,PTPRO,UTS2,UTS2R
GO:AUTONOMIC_NERVOUS_SYSTEM_DEVELOPMENT	http://www.broadinstitute.org/gsea/msigdb/cards/GO_AUTONOMIC_NERVOUS_SYSTEM_DEVELOPMENT	42	0.27955	0.933656	1	1	ASCL1,CTNNB1,EDNRA,EDNRB,EGR2,FZD3,GATA3,GBX2,GDNF,GFRA3,HAND2,HES1,HES3,HLX,HOXB1,HOXB2,INSM1,KIF26A,NAV2,NF1,NRP1,NRP2,NTRK1,PHACTR4,PHOX2A,PHOX2B,PLXNA3,PLXNA4,PRLH,RET,SEMA3A,SEMA3F,SIX1,SOX10,SOX11,SOX4,SOX8,TBX1,TFAP2A,TFAP2B,TLX2,TP63
REACTOME:VEGF_LIGAND_RECEPTOR_INTERACTIONS	http://www.broadinstitute.org/gsea/msigdb/cards/REACTOME_VEGF_LIGAND_RECEPTOR_INTERACTIONS	10	0.28003	0.933656	1	1	FIGF,FLT1,FLT4,KDR,NRP1,NRP2,PDGFC,VEGFA,VEGFB,VEGFC
GO:VIRAL_GENOME_REPLICATION	http://www.broadinstitute.org/gsea/msigdb/cards/GO_VIRAL_GENOME_REPLICATION	20	0.28008	0.933656	1	1	ADRBK1,ATG16L1,ATG16L2,ATG5,CCL2,CD209,CLEC4M,CTBP1,CTBP2,CXCR6,DEK,GAS6,HTATSF1,NFIA,PCBP1,PCBP2,SMARCB1,SUPT5H,UBP1,VCP
GO:BLOOD_MICROPARTICLE	http://www.broadinstitute.org/gsea/msigdb/cards/GO_BLOOD_MICROPARTICLE	109	0.2808	0.933656	1	1	A1BG,ACSM1,ACTA1,ACTB,ACTC1,ACTG1,ACTG2,AFM,AGT,AHSG,ALB,AMBP,ANGPTL4,ANXA5,APCS,APOA1,APOA2,APOA4,APOA5,APOE,APOL1,BCHE,C1QB,C1QC,C3,C4A,C4B,C4BPA,C8A,C8G,C9,CD5L,CFB,CFH,CFHR3,CIB2,CLIC1,CLU,CP,CPN2,CPSF3L,DNPEP,EIF2A,ENG,F13A1,F2,FCN2,FCN3,FGA,FGB,FGG,FN1,GC,GRIPAP1,GSN,HBA1,HBA2,HBB,HBD,HBE1,HBG2,HP,HPR,HPX,HRG,HSPA1A,HSPA1B,HSPA1L,HSPA2,HSPA6,HSPA8,IGJ,IGLL1,IGLL5,ITGA2B,ITIH1,ITIH2,ITIH4,KNG1,KRT1,LGALS3BP,MSN,OAZ3,ORM1,ORM2,PFN1,PLG,PON1,POTEE,POTEF,PROS1,PRSS1,PSMC5,SDCBP,SERPINA3,SERPINC1,SERPINF2,SERPING1,SLC2A1,SLC4A1,STOM,TF,TFRC,TGFB1,TMPRSS13,YWHAZ,ZBTB38,ZNF177,ZNF559-ZNF177
GO:INNER_CELL_MASS_CELL_PROLIFERATION	http://www.broadinstitute.org/gsea/msigdb/cards/GO_INNER_CELL_MASS_CELL_PROLIFERATION	11	0.28081	0.933656	1	1	BRCA2,GINS1,GINS4,NCAPG2,NDEL1,PALB2,PRPF19,SALL4,SBDS,TAF8,ZNF259
GO:GOLGI_VESICLE_TRANSPORT	http://www.broadinstitute.org/gsea/msigdb/cards/GO_GOLGI_VESICLE_TRANSPORT	307	0.28085	0.933656	1	1	AMN,ANK1,ANK2,ANK3,ANKFY1,ANKRD28,AP1AR,AP1G1,AP2A1,AP3B2,AP4M1,AREG,ARF1,ARF3,ARF4,ARF5,ARFGAP1,ARFGAP2,ARFGAP3,ARFGEF2,ARFRP1,ARL1,ARL3,ATL2,ATL3,ATP8A1,ATP8A2,ATP9A,ATP9B,BBS1,BCAP29,BCAP31,BET1,BET1L,BGLAP,BLZF1,BNIP1,C16orf62,CCDC22,CCDC93,CD55,CD59,CENPE,CHIC2,CNIH2,CNIH3,CNIH4,COG1,COG2,COG3,COG4,COG5,COG6,COG7,COG8,COL7A1,COMMD1,COPA,COPB1,COPB2,COPE,COPZ1,COPZ2,CORO7,CREB3L2,CSNK1D,CTAGE5,CTSC,CTSZ,CUL3,CUX1,CYTH3,DCTN1,DCTN2,DCTN3,DCTN4,DCTN5,DCTN6,DNAJC28,DNM2,DOPEY2,DYNC1H1,DYNC1I1,DYNC1I2,DYNC1LI2,DYNC2H1,DYNC2LI1,DYNLL1,DYNLL2,EHD3,EPS15,ERGIC1,ERGIC2,EXOC1,EXOC2,EXOC5,F10,F2,F5,F7,F8,F9,FOLR1,GABARAPL2,GAS6,GBF1,GCC1,GCC2,GOLGA1,GOLGA2,GOLGA3,GOLGA4,GOLGA5,GOLGA7,GOLGB1,GOLPH3,GOLPH3L,GOPC,GORASP1,GOSR1,GOSR2,GRIA1,HTT,HYOU1,INS,KDELR1,KDELR2,KDELR3,KIF11,KIF13A,KIF15,KIF16B,KIF18A,KIF1C,KIF22,KIF23,KIF26A,KIF2A,KIF2B,KIF2C,KIF3A,KIF3B,KIF3C,KIF4A,KIF4B,KIF5A,KIFAP3,KLC1,KLC2,KLHL12,KLHL20,KRT18,LAMP1,LLGL1,LMAN1,LMAN2,LMAN2L,LMF1,MACF1,MCFD2,MIA3,MON2,MPPE1,MYO18A,MYO1B,MYO5A,NAPA,NAPG,NBAS,NKD2,NRBP1,NRBP2,NSF,OPTN,OSBPL5,PACS1,PICK1,PLCB3,PPP6C,PPP6R1,PPP6R3,PREB,PRKCI,PRKD1,PROC,PROS1,PROZ,RAB10,RAB14,RAB1A,RAB1B,RAB26,RAB2A,RAB31,RAB33B,RAB34,RAB35,RAB3IP,RAB41,RAB6A,RAB6B,RAB6C,RAB7L1,RAB8A,RACGAP1,RANGRF,RER1,RGPD1,RGPD2,RGPD3,RGPD4,RGPD5,RGPD6,RGPD8,RINT1,RP2,SAR1B,SCAMP1,SCAMP2,SCAMP3,SCFD1,SCYL1,SEC13,SEC16A,SEC16B,SEC22A,SEC22C,SEC23A,SEC23B,SEC23IP,SEC24A,SEC24B,SEC24C,SEC24D,SEC31A,SERPINA1,SGSM2,SNAP23,SNX1,SNX2,SNX8,SORL1,SORT1,SPAST,SPTA1,SPTAN1,SPTB,SPTBN1,SPTBN2,SPTBN4,SPTBN5,STEAP2,STX10,STX17,STX18,STX4,STX5,STX6,STXBP6,SURF4,SYS1,TAPBP,TBC1D14,TBC1D20,TFG,TGOLN2,TMED10,TMED2,TMED3,TMED7,TMED9,TMEM115,TRAPPC1,TRAPPC10,TRAPPC2,TRAPPC2L,TRAPPC2P1,TRAPPC3,TRAPPC4,TRAPPC5,TRAPPC6A,TRAPPC6B,TRAPPC8,TRAPPC9,TRIP11,USE1,USO1,UVRAG,VAMP2,VAMP3,VAMP4,VAMP5,VAMP8,VAPA,VAPB,VCP,VPS13A,VPS13C,VPS41,VPS54,VTI1A,VTI1B,WHAMM,WIPI1,YKT6,ZFYVE20,ZW10
BIOCARTA:AGR_PATHWAY	http://www.broadinstitute.org/gsea/msigdb/cards/BIOCARTA_AGR_PATHWAY	36	0.28091	0.933656	1	1	ACTA1,CDC42,CHRM1,CHRNA1,CTTN,DAG1,DMD,DVL1,EGFR,GIT2,ITGA1,ITGB1,JUN,LAMA2,LAMA3,LAMA4,MAPK1,MAPK3,MAPK8,MUSK,NRG1,NRG2,NRG3,PAK1,PAK2,PAK3,PAK4,PAK6,PAK7,PTK2,PXN,RAC1,RAPSN,SP1,SRC,UTRN
GO:PROTEIN_LOCALIZATION_TO_CYTOSKELETON	http://www.broadinstitute.org/gsea/msigdb/cards/GO_PROTEIN_LOCALIZATION_TO_CYTOSKELETON	29	0.28138	0.933656	1	1	AURKA,AZI1,BBS4,C2CD3,CCDC14,CCDC41,CHAMP1,CRIPT,CSNK1D,DCTN2,DIAPH1,DISC1,DVL1,FAM83D,GSK3B,HOOK3,HTR2A,KIAA0753,KIF20B,KLHL21,MAPRE1,MID1,MID2,NEDD1,PCM1,PIBF1,SNX10,SPAG5,STIL
GO:INTRA_S_DNA_DAMAGE_CHECKPOINT	http://www.broadinstitute.org/gsea/msigdb/cards/GO_INTRA_S_DNA_DAMAGE_CHECKPOINT	12	0.28151	0.933656	1	1	ATF2,CHEK2,HUS1,HUS1B,MDC1,MRE11A,MSH2,NEK11,RAD9A,RAD9B,TIPIN,XPC
GO:BONE_GROWTH	http://www.broadinstitute.org/gsea/msigdb/cards/GO_BONE_GROWTH	20	0.28178	0.933656	1	1	BNC2,CER1,COL27A1,COMP,DDR2,EVC,FGFR3,LEP,LEPR,MATN1,MMP13,MSX2,NPPC,OSTN,RARA,RARB,RARG,STC1,TGFBR2,THBS3
GO:MEMORY	http://www.broadinstitute.org/gsea/msigdb/cards/GO_MEMORY	96	0.28202	0.933656	1	1	ABCA7,ADCY1,ADCY8,ADNP,ATAD1,ATP1A3,BTBD9,CALB1,CAMK4,CEBPB,CHAT,CHRNA7,CHRNB2,CNR1,COMT,CPEB3,CREB1,CRTC1,CTNS,CUX2,CX3CR1,DBH,DRD1,DRD2,DRD4,EIF2AK4,EIF4EBP2,EP300,FEN1,FGF13,GIP,GRIA1,GRIN1,GRIN2A,GRM7,HRH1,HRH2,HTR2A,IGF1,IGF2,IL1B,ITGA3,ITGA5,ITGA8,ITPR3,JPH3,KAT2B,KCNK10,KCNK2,KCNK4,KLK8,LRRN4,MDK,MECP2,MTOR,MUSK,NETO1,NQO2,NTAN1,NTF4,NTRK2,OXT,OXTR,PAIP2,PAK7,PJA2,PLA2G6,PLCB1,PLK2,PPP3CB,PRKCZ,PSEN1,PTEN,PTGS1,PTGS2,RASGRF1,RELN,RGS14,RIN1,RPS6KB1,S100B,SERPINF1,SGK1,SHANK1,SHANK3,SLC17A7,SLC24A2,SLC6A4,SLC8A2,SLC8A3,SORCS3,SRF,TAC1,TACR1,TH,VLDLR
GO:PSEUDOURIDINE_SYNTHASE_ACTIVITY	http://www.broadinstitute.org/gsea/msigdb/cards/GO_PSEUDOURIDINE_SYNTHASE_ACTIVITY	13	0.28203	0.933656	1	1	DKC1,PUS1,PUS10,PUS3,PUS7,PUS7L,PUSL1,RPUSD1,RPUSD2,RPUSD3,RPUSD4,TRUB1,TRUB2
GO:CHEMOKINE_BINDING	http://www.broadinstitute.org/gsea/msigdb/cards/GO_CHEMOKINE_BINDING	17	0.2821	0.933656	1	1	CCR1,CCR2,CCR5,CCR7,CX3CR1,CXCR1,CXCR2,CXCR3,CXCR6,DARC,HMGB1,ITGA4,ITGAV,ITGB1,ITGB3,PLP2,ZFP36
GO:CILIARY_BASAL_BODY	http://www.broadinstitute.org/gsea/msigdb/cards/GO_CILIARY_BASAL_BODY	74	0.28212	0.933656	1	1	AGBL2,AGBL4,AHI1,AKT1,B9D1,B9D2,BBS1,BBS4,BBS5,BBS7,C16orf80,C1orf192,C2CD3,CCDC151,CENPF,CEP19,CETN2,CYLD,DISC1,DYNC2LI1,DZIP1,DZIP1L,EVC,EZR,FAM154A,FAM161A,FOPNL,ICK,IFT122,IFT140,IFT172,IFT57,IFT81,IFT88,KIAA0586,KIF17,KIFAP3,KNCN,MARK4,MKKS,MKS1,NEDD1,ODF2,OFD1,PCM1,PKD2,PKHD1,POC1A,POC1B,PTPN23,RAB28,RAB3IP,RAB8A,RP2,RPGR,RPGRIP1L,RSG1,RTTN,SPATA7,SSNA1,SSX2IP,TBC1D30,TBC1D7,TOPORS,TRAF3IP1,TTBK2,TTC26,TTC8,TTLL6,TUBG1,USH1G,USH2A,WDR34,WDR35
REACTOME:REGULATION_OF_INSULIN_LIKE_GROWTH_FACTOR_IGF_ACTIVITY_BY_INSULIN_LIKE_GROWTH_FACTOR_BINDING_PROTEINS_IGFBPS	http://www.broadinstitute.org/gsea/msigdb/cards/REACTOME_REGULATION_OF_INSULIN_LIKE_GROWTH_FACTOR_IGF_ACTIVITY_BY_INSULIN_LIKE_GROWTH_FACTOR_BINDING_PROTEINS_IGFBPS	15	0.28212	0.933656	1	1	CTSG,F2,IGF2,IGFALS,IGFBP1,IGFBP2,IGFBP3,IGFBP4,IGFBP5,IGFBP6,KLK3,MMP1,PAPPA,PAPPA2,PLG
GO:MYOSIN_COMPLEX	http://www.broadinstitute.org/gsea/msigdb/cards/GO_MYOSIN_COMPLEX	63	0.28215	0.933656	1	1	ACTG2,BMF,CGN,DYNLL2,MYBPC1,MYBPC2,MYBPC3,MYBPH,MYH1,MYH10,MYH11,MYH13,MYH14,MYH15,MYH2,MYH3,MYH4,MYH6,MYH7,MYH7B,MYH8,MYH9,MYL1,MYL12A,MYL12B,MYL2,MYL3,MYL4,MYL5,MYL6,MYL6B,MYL7,MYL9,MYLPF,MYO10,MYO15A,MYO16,MYO18A,MYO18B,MYO19,MYO1A,MYO1B,MYO1C,MYO1D,MYO1F,MYO1G,MYO1H,MYO3A,MYO3B,MYO5A,MYO5B,MYO5C,MYO6,MYO7A,MYO7B,MYO9A,MYO9B,MYOM1,MYOM2,SHROOM1,SHROOM4,TRIM32,TTN
GO:MITOTIC_SPINDLE_ORGANIZATION	http://www.broadinstitute.org/gsea/msigdb/cards/GO_MITOTIC_SPINDLE_ORGANIZATION	66	0.28234	0.933656	1	1	ARHGEF10,AURKA,AURKB,AURKC,BIRC2,BIRC3,BIRC5,BIRC7,BIRC8,CCNB1,CDC14A,CHEK2,CLASP1,CLASP2,DCTN2,DYNC1H1,EML1,FAM175B,FLNA,GOLGA2,GPSM2,KIAA1377,KIF11,KIF23,KIF2A,KIF3B,KIF4A,KIF4B,KIFC1,KPNB1,MAP4,MAP9,MYBL2,NDC80,NEK2,NLRC4,OFD1,PCNT,PIBF1,PLK2,PPP2R4,PRC1,RAB11A,RACGAP1,RAN,RCC1,RHOA,SBDS,SMC1A,SMC3,SPAST,SPC25,SPICE1,STIL,STMN1,SUN2,TNKS,TPX2,TTK,TUBGCP2,TUBGCP3,TUBGCP4,TUBGCP6,WDR62,XIAP,ZNF207
GO:POSITIVE_REGULATION_OF_LAMELLIPODIUM_ASSEMBLY	http://www.broadinstitute.org/gsea/msigdb/cards/GO_POSITIVE_REGULATION_OF_LAMELLIPODIUM_ASSEMBLY	16	0.28235	0.933656	1	1	ARPC2,BRK1,CLRN1,DNM2,FRMD7,FSCN1,HDAC4,HSP90AA1,MTOR,NCKAP1,RAC1,RAC2,RLTPR,TWF2,WASF2,WNT1
GO:RESPONSE_TO_INACTIVITY	http://www.broadinstitute.org/gsea/msigdb/cards/GO_RESPONSE_TO_INACTIVITY	10	0.28255	0.933656	1	1	CASQ1,CAT,DRD2,F2,FBXO32,HDAC4,IL10,MTMR4,MYOG,SCN5A
GO:MYOSIN_HEAVY_CHAIN_BINDING	http://www.broadinstitute.org/gsea/msigdb/cards/GO_MYOSIN_HEAVY_CHAIN_BINDING	11	0.28259	0.933656	1	1	AMPD1,CORO1A,MYBPC3,MYL12B,MYL2,MYL3,MYL4,MYL9,PDLIM2,SPTBN5,USH1C
REACTOME:SIGNALING_BY_ROBO_RECEPTOR	http://www.broadinstitute.org/gsea/msigdb/cards/REACTOME_SIGNALING_BY_ROBO_RECEPTOR	28	0.28287	0.933656	1	1	ABL1,ABL2,CAP1,CAP2,CDC42,CLASP1,ENAH,EVL,GPC1,NCK1,NCK2,PAK1,PAK2,PAK4,PAK6,PAK7,PFN1,PFN2,RAC1,ROBO1,ROBO2,ROBO3,SLIT2,SOS1,SOS2,SRGAP1,SRGAP3,VASP
GO:BICARBONATE_TRANSPORT	http://www.broadinstitute.org/gsea/msigdb/cards/GO_BICARBONATE_TRANSPORT	43	0.28301	0.933656	1	1	AQP1,BEST1,CA1,CA12,CA13,CA2,CA3,CA4,CA5A,CA5B,CA6,CA7,CA9,CFTR,CYB5R1,CYB5R2,CYB5R4,CYB5RL,HBA1,HBA2,HBB,RHAG,SLC26A1,SLC26A10,SLC26A11,SLC26A2,SLC26A3,SLC26A4,SLC26A5,SLC26A6,SLC26A7,SLC26A8,SLC26A9,SLC4A1,SLC4A10,SLC4A11,SLC4A2,SLC4A3,SLC4A4,SLC4A5,SLC4A7,SLC4A8,SLC4A9
GO:MITOCHONDRIAL_TRANSLATION	http://www.broadinstitute.org/gsea/msigdb/cards/GO_MITOCHONDRIAL_TRANSLATION	106	0.28305	0.933656	1	1	AARS2,AURKAIP1,C12orf65,CHCHD1,DAP3,DARS2,EARS2,GADD45GIP1,GATC,GFM1,GFM2,HARS,HARS2,ICT1,MRP63,MRPL1,MRPL10,MRPL11,MRPL12,MRPL13,MRPL14,MRPL15,MRPL16,MRPL17,MRPL18,MRPL19,MRPL2,MRPL20,MRPL21,MRPL22,MRPL23,MRPL24,MRPL27,MRPL28,MRPL3,MRPL30,MRPL32,MRPL33,MRPL34,MRPL35,MRPL36,MRPL37,MRPL38,MRPL39,MRPL4,MRPL40,MRPL41,MRPL42,MRPL43,MRPL44,MRPL45,MRPL46,MRPL47,MRPL48,MRPL49,MRPL50,MRPL51,MRPL52,MRPL53,MRPL54,MRPL55,MRPL9,MRPS10,MRPS11,MRPS12,MRPS14,MRPS15,MRPS16,MRPS17,MRPS18A,MRPS18B,MRPS18C,MRPS2,MRPS22,MRPS23,MRPS24,MRPS25,MRPS26,MRPS27,MRPS28,MRPS30,MRPS31,MRPS33,MRPS34,MRPS35,MRPS36,MRPS5,MRPS6,MRPS7,MRPS9,MRRF,MTIF2,MTIF3,MTRF1,MTRF1L,NDUFA7,NOA1,PET112,PTCD3,PTRH1,QRSL1,RARS2,TARS2,TSFM,TUFM,YARS2
GO:MULTICELLULAR_ORGANISMAL_RESPONSE_TO_STRESS	http://www.broadinstitute.org/gsea/msigdb/cards/GO_MULTICELLULAR_ORGANISMAL_RESPONSE_TO_STRESS	66	0.28305	0.933656	1	1	ACP5,ADCYAP1,ADCYAP1R1,ADRB1,ALS2,BCL2,CACNA1A,CACNA1B,CCK,COMT,CRH,DBH,DEAF1,DPP4,DRD1,DRD4,EDNRB,EIF4E,EIF4G1,ESR2,FBXL20,GABRA5,GCH1,GIT2,GJA4,GRIK2,GRM7,HMGCS2,HTR1A,HTR2C,IDO1,LGALS1,LRP11,MAPK8IP2,MDK,MECP2,NEUROD2,NMUR2,NOS1,NPY2R,NR2E1,NR4A2,NTRK1,OSM,P2RX2,P2RX3,PENK,PIRT,PPP3CA,PRKCG,PTEN,RELN,RET,RPS6KB1,SCN9A,SEPN1,TAC1,TACR1,THBS1,THBS4,TRPA1,TSPO,UCN,USP46,VDAC1,VWA1
GO:METANEPHRIC_RENAL_VESICLE_MORPHOGENESIS	http://www.broadinstitute.org/gsea/msigdb/cards/GO_METANEPHRIC_RENAL_VESICLE_MORPHOGENESIS	11	0.28314	0.933656	1	1	BMP4,FMN1,GDNF,GREM1,KIF26B,LHX1,PAX2,PAX8,SALL1,SIX2,SMO
GO:POSITIVE_REGULATION_OF_LEUKOCYTE_CHEMOTAXIS	http://www.broadinstitute.org/gsea/msigdb/cards/GO_POSITIVE_REGULATION_OF_LEUKOCYTE_CHEMOTAXIS	78	0.28318	0.933656	1	1	ADAM17,AIF1,ANO6,C1QBP,C5AR1,CALR,CAMK1D,CCL19,CCL2,CCL21,CCL3,CCL4,CCL5,CCL7,CCR1,CCR2,CCR6,CCR7,CD74,CMKLR1,CREB3,CSF1,CXCL1,CXCL10,CXCL11,CXCL12,CXCL13,CXCL14,CXCL2,CXCL3,CXCL5,CXCL6,CXCL9,DAPK2,EDN2,EDN3,EDNRA,F2RL1,F7,FIGF,GAS6,GPSM3,HMGB1,IL12A,IL1B,IL23A,IL4,IL6,IL6R,IL8,LBP,LGALS9,NCKAP1L,PF4,PF4V1,PLA2G7,PPBP,PTK2B,RAC1,RAC2,RARRES2,S100A14,S100A7,SERPINE1,SWAP70,THBS1,THBS4,TIRAP,TMEM102,TNFSF14,TNFSF18,TRPV4,VEGFA,VEGFB,VEGFC,WNT5A,XCL1,ZNF580
GO:NEGATIVE_REGULATION_OF_PEPTIDASE_ACTIVITY	http://www.broadinstitute.org/gsea/msigdb/cards/GO_NEGATIVE_REGULATION_OF_PEPTIDASE_ACTIVITY	225	0.28385	0.933656	1	1	AGT,AHSG,AKT1,AKT2,AMBP,APLP2,APP,AQP1,ARL6IP1,ARRB1,ARRB2,AVP,BCL2L12,BIRC2,BIRC3,BIRC5,BIRC6,BIRC7,BIRC8,BST2,C3,C4A,C4B,C5,CARD16,CARD17,CARD18,CASP8,CAST,CD109,CD27,CD44,CDKN2D,COL28A1,COL4A3,COL6A3,COL7A1,CPAMD8,CR1,CRB2,CRIM1,CSNK2A1,CST1,CST11,CST2,CST3,CST4,CST5,CST6,CST7,CST8,CST9,CST9L,CSTA,CSTB,CSTL1,DDX3X,DHCR24,DNAJA3,DNAJB6,DPEP1,ECM1,EP300,FABP1,FETUB,FNIP1,FURIN,GAS6,GPC3,GPI,GPX1,HGF,HMSD,HRG,HTT,IFI16,IFI6,IGBP1,IL6,ITIH1,ITIH2,ITIH3,ITIH4,ITIH5,ITIH6,KAL1,KLF4,KNG1,LAMP3,LCN1,LEF1,LPA,LXN,MAGEA3,MAP2K5,MDM2,MICAL1,MKL1,MMP9,NAIP,NGF,NGFR,NGFRAP1,NLE1,NLRC4,NOL3,PAK2,PAPLN,PARK7,PAX2,PCID2,PCSK1N,PEBP1,PI15,PI16,PI3,PICALM,PIH1D1,PLAUR,PRDX3,PRDX5,PROL1,PROS1,PSMF1,PTTG1,PTTG2,R3HDML,RAF1,RAG1,RECK,RENBP,RFFL,RPS6KA1,RPS6KA3,SERPINA1,SERPINA10,SERPINA11,SERPINA12,SERPINA3,SERPINA4,SERPINA5,SERPINA6,SERPINA7,SERPINA9,SERPINB1,SERPINB10,SERPINB12,SERPINB13,SERPINB2,SERPINB3,SERPINB4,SERPINB5,SERPINB6,SERPINB7,SERPINB8,SERPINB9,SERPINC1,SERPIND1,SERPINE1,SERPINE2,SERPINE3,SERPINF1,SERPINF2,SERPING1,SERPINH1,SERPINI1,SERPINI2,SFN,SFRP2,SH3RF1,SIAH2,SLPI,SNCA,SORL1,SPINK1,SPINK13,SPINK14,SPINK2,SPINK4,SPINK5,SPINK6,SPINK7,SPINK8,SPINK9,SPINT1,SPINT2,SPINT3,SPINT4,SPOCK1,SPOCK3,SPP2,SRC,TFAP2B,TFPI,TFPI2,THBS1,TIMP1,TIMP2,TIMP3,TIMP4,TNFAIP8,TNFSF14,TRIAP1,UBXN1,UCHL5,UMODL1,USP14,USP47,VEGFA,VIL1,WFDC1,WFDC10A,WFDC10B,WFDC12,WFDC13,WFDC2,WFDC3,WFDC5,WFDC6,WFDC8,WFIKKN1,WFIKKN2,WNT9A,XIAP,YWHAE
GO:POSITIVE_REGULATION_OF_CELL_PROLIFERATION	http://www.broadinstitute.org/gsea/msigdb/cards/GO_POSITIVE_REGULATION_OF_CELL_PROLIFERATION	775	0.28385	0.933656	1	1	ABL1,ACER2,ACER3,ACVRL1,ADA,ADAM17,ADCYAP1,ADK,ADM,ADRA1D,ADRA2A,ADRB2,AGER,AGGF1,AGT,AGTR2,AIF1,AKIRIN2,AKR1B1,AKT1,ALDH3A1,ALOX12,AMICA1,ANG,ANXA1,ANXA2,APLN,AQP1,AR,AREG,ARG1,ARNT,ARNT2,ASCL1,ASH2L,ASPM,ATF3,ATXN1L,AVP,AVPR1A,AVPR2,AZI1,B4GALT1,BAD,BAMBI,BCL2,BCL2L1,BCL6,BIRC5,BIRC6,BLOC1S2,BMI1,BMP10,BMP2,BMP4,BMP5,BMP6,BMPR1A,BMPR2,BNC1,BRK1,BST1,BTC,C19orf10,C1orf177,C5AR1,C9orf69,CALCRL,CALR,CAMK2D,CAPN1,CAPNS1,CARD11,CARM1,CAV1,CAV2,CAV3,CBX8,CCAR1,CCDC88B,CCK,CCKBR,CCL11,CCL14,CCL19,CCL2,CCL5,CCNA2,CCNB1,CCND1,CCPG1,CCR2,CCR3,CD1D,CD244,CD248,CD274,CD276,CD28,CD38,CD3E,CD4,CD40,CD40LG,CD46,CD47,CD55,CD59,CD6,CD74,CD80,CD81,CD86,CDC123,CDC20,CDC25B,CDC42,CDC6,CDC7,CDCA7L,CDH13,CDH3,CDK1,CDK13,CDK2,CDK4,CDK6,CDKN1A,CDKN1B,CDON,CDX2,CGA,CHP2,CHRD,CHRM1,CHRNA7,CHRNB2,CHTOP,CIAO1,CIB1,CLCF1,CLDN7,CLEC11A,CLU,CNBP,CNOT6,CNOT6L,CNOT7,CNOT8,CNTF,CNTFR,COL18A1,CORO1A,CRH,CRKL,CRLF1,CSF1,CSF1R,CSF2,CSF3,CSNK2A1,CTC1,CTF1,CTGF,CTHRC1,CTNNB1,CTSH,CUL3,CUL4A,CX3CR1,CXCL10,CXCL12,CXCL5,CXCR2,CXCR3,CYBA,CYP7B1,CYR61,DBF4B,DCT,DDR2,DDX39B,DERL2,DHPS,DISC1,DLG1,DLL1,DLL4,DLX5,DLX6,DMRTA2,DNAJA2,DNAJA3,DPP4,DPPA2,DRD2,DRD3,E2F1,E2F3,EAPP,EBI3,ECM1,EDN1,EDN2,EDN3,EDNRA,EDNRB,EFEMP1,EFNB1,EGF,EGFL7,EGFR,EGR1,EGR3,EGR4,EIF5A,EIF5A2,ELANE,ELL3,EMP2,EPCAM,EPGN,EPHA1,EPO,EPOR,ERBB2,ERBB4,EREG,ESM1,ESR1,ETS1,ETV5,EYA1,F2,F2R,F3,FABP1,FADD,FASLG,FBLN1,FBXW4,FER,FGF1,FGF10,FGF16,FGF17,FGF18,FGF19,FGF2,FGF20,FGF21,FGF4,FGF5,FGF6,FGF7,FGF8,FGF9,FGFBP1,FGFR1,FGFR1OP,FGFR2,FGFR3,FGFR4,FIGF,FLT1,FLT3,FLT3LG,FLT4,FN1,FNTB,FOLR2,FOSL1,FOSL2,FOXE3,FOXF1,FOXM1,FOXP1,FOXP2,FOXP3,FSHB,FTMT,FXN,FZD3,FZD7,FZR1,GAB2,GADD45GIP1,GAS6,GATA1,GATA6,GCNT2,GDF9,GDNF,GFAP,GHRH,GHRHR,GLI1,GLI2,GLI3,GLP2R,GLUL,GNAI2,GNG5,GPAM,GPR183,GPR37L1,GREM1,GRK5,GSK3B,HAS2,HAVCR2,HBEGF,HCK,HCLS1,HDAC1,HDAC2,HDAC4,HES1,HES5,HEY2,HGF,HHLA2,HIF1A,HIPK1,HIPK2,HLA-A,HLA-DMB,HLA-DPA1,HLA-DPB1,HLA-E,HLX,HMGA2,HMGB1,HMGB2,HMGCR,HMGN5,HMOX1,HMX2,HOXA3,HOXC10,HPN,HPSE,HPSE2,HRAS,HSF4,HTR1A,HTR2A,HTR2B,HTRA1,HYAL1,ICOSLG,ID1,ID2,ID4,IFNG,IGF1,IGF1R,IGF2,IGFBP2,IHH,IKBKB,IL11,IL12A,IL12B,IL12RB1,IL12RB2,IL13,IL15,IL18,IL1B,IL2,IL21,IL23A,IL23R,IL24,IL2RA,IL3,IL31RA,IL34,IL4,IL5,IL6,IL6R,IL6ST,IL7,IL9,ILK,INS,INSL3,INSM1,INSR,IQGAP3,IRAK1,IRAK4,IRS1,IRS2,ISL1,ITGA2,ITGAV,ITGB1,ITGB1BP1,ITGB3,JAK2,JAK3,JUN,KCNA5,KDM1A,KDM4C,KDM5B,KDR,KIAA1524,KIF14,KIF20B,KIT,KITLG,KLB,KRAS,LACRT,LAMB1,LAMC1,LEF1,LEP,LGALS9,LHX1,LHX5,LIF,LIFR,LIG4,LILRB2,LIN28A,LRG1,LRP5,LTA,LTBP3,LTF,LYN,MAB21L1,MAB21L2,MAP2K5,MAPK1,MAPK14,MARCKSL1,MAS1,MATK,MCTS1,MDM2,MECP2,MED1,MEF2C,MFGE8,MIF,MNAT1,MST1R,MTOR,MVD,MYC,MYCN,MYOCD,MZB1,N4BP2L2,NACA,NACC1,NACC2,NAMPT,NAP1L1,NCCRP1,NCK1,NCK2,NCKAP1L,NCOR1,NDUFS4,NES,NF1,NFATC2,NKX2-5,NKX2-6,NKX3-1,NMB,NME1,NME2,NOD2,NODAL,NOG,NOP2,NOTCH1,NOTCH3,NOX1,NPM1,NPY5R,NR2E1,NR4A1,NR4A3,NRARP,NRG1,NRP1,NRP2,NTF3,NTN1,NTRK2,NTRK3,NUDT16,ODAM,ODC1,ORC1,OSM,OSMR,OSR1,OSR2,OTP,PAX2,PAX6,PAX7,PBX1,PDCD10,PDCD1LG2,PDCD2,PDCD6,PDCL3,PDF,PDGFA,PDGFB,PDGFC,PDGFD,PDGFRA,PDGFRB,PDX1,PELI1,PGF,PGGT1B,PHIP,PID1,PITX2,PKHD1,PLA2G1B,PLA2G4A,PLAC8,PLAG1,PLAU,PLXNB3,PML,PNP,POU1F1,POU3F2,POU3F3,PPARD,PPARGC1A,PPP1R16B,PRAME,PRAMEF1,PRAMEF11,PRAMEF12,PRAMEF17,PRAMEF19,PRAMEF2,PRAMEF20,PRC1,PRDX3,PRKAA1,PRKACA,PRKCA,PRKCH,PRKCI,PRKCQ,PRKCZ,PRKD1,PRKD2,PRKDC,PROK1,PROK2,PROX1,PRRX1,PRTN3,PTAFR,PTCHD2,PTEN,PTGER4,PTGFR,PTGS2,PTH,PTH1R,PTHLH,PTK2,PTK2B,PTN,PTPRC,PTPRZ1,PURA,PYCARD,PYDC1,RAB25,RAC2,RAD51B,RARA,RARB,RARG,RASAL3,RBPJ,REG1A,REG3A,REG3G,RELA,RETN,RHOG,RICTOR,RIPK2,RLTPR,RNASEH2B,RNF187,ROGDI,ROMO1,RPRD1B,RPS15A,RPS4X,RPS6KB1,RPS9,RPTOR,RREB1,RUNX2,S100A13,S100A6,S100B,S1PR1,S1PR2,S1PR3,SASH3,SCG2,SCN5A,SDCBP,SEMA5A,SEPN1,SERPINB3,SERPINB7,SERPINF2,SERTAD1,SFRP1,SFRP2,SHC1,SHC4,SHH,SHMT2,SHOX2,SIRPG,SIRT1,SIRT6,SIX1,SIX2,SKP2,SLAMF1,SLC25A33,SLC25A5,SLC39A10,SMAD4,SMARCD3,SMO,SOX10,SOX11,SOX15,SOX4,SOX8,SOX9,SP6,SPDYA,SPHK1,SPHK2,SPN,SPTA1,SRPK2,SRSF6,SSBP3,SSR1,ST6GAL1,ST8SIA1,STAMBP,STAT1,STAT3,STAT5A,STAT5B,STOX1,STS,STX3,STX4,STXBP4,SUZ12,SYF2,SYK,T,TAC1,TACR1,TBC1D8,TBRG4,TBX1,TBX2,TBX20,TBX3,TBX5,TCF3,TCIRG1,TDGF1,TEK,TERT,TET1,TFAP2B,TGFB1,TGFB2,TGFBR1,TGFBR2,TGM1,THBS4,THPO,TIAL1,TICAM1,TIMP1,TIPIN,TIRAP,TLR4,TMEM119,TMIGD2,TNC,TNF,TNFAIP3,TNFRSF11A,TNFRSF13C,TNFRSF4,TNFSF12,TNFSF13,TNFSF13B,TNFSF4,TNFSF9,TNS3,TP63,TRAF6,TRPM4,TSHR,TSPAN31,TSPO,TSPYL5,TTK,TWIST1,UBE2A,UFL1,UTS2,UTS2R,VASH2,VAV3,VCAM1,VEGFA,VEGFB,VEGFC,VIP,VIPR1,VTCN1,VWCE,WAPAL,WDR48,WDR77,WNT1,WNT10B,WNT2,WNT3A,WNT5A,WNT7A,WWTR1,XBP1,XCL1,YAP1,ZAP70,ZMIZ1,ZNF16,ZNF268,ZNF304,ZNF335,ZNF580,ZNF703,ZP3,ZP4
GO:EXTRINSIC_COMPONENT_OF_PLASMA_MEMBRANE	http://www.broadinstitute.org/gsea/msigdb/cards/GO_EXTRINSIC_COMPONENT_OF_PLASMA_MEMBRANE	134	0.28401	0.933656	1	1	AAK1,ABL1,ABL2,ALOX15,ANXA1,ANXA2,APC,APC2,ARRB1,ATP2A2,BLK,BMX,BTK,CAV2,CDH1,CDH2,CDK16,CNR2,CSK,CTNNA1,CTNNB1,CUBN,CYLD,CYTH1,CYTH3,DLG4,DNAJA3,DTNA,EEA1,ENO1,EPN3,ERRFI1,ESYT2,ESYT3,FARP1,FCN1,FER,FERMT2,FES,FGR,FMR1,FRK,FYN,GNA12,GNA13,GNA14,GNA15,GNAI1,GNAI2,GNAI3,GNAS,GNAT1,GNAT2,GNAT3,GNAZ,GNB1,GNG10,GNG11,GNG12,GNG13,GNG2,GNG3,GNG4,GNG5,GNG7,GNG8,GNGT1,GNGT2,HCK,HIST1H2BA,IQGAP1,ITK,JAK1,JAK2,JAK3,JUP,KCNAB1,KCNAB2,KCNIP1,KRAS,LCK,LYN,MATK,MCF2L,MFGE8,NLRP10,NUMB,PCSK9,PLG,PTK2,PTK2B,PTK6,PVRL1,RAC1,RACGAP1,RGS1,RGS11,RGS19,RGS6,RGS7,RGS8,RGS9,RHOA,RLTPR,RS1,S100A10,S100A6,SCUBE1,SERPINE2,SMAD7,SNX18,SNX5,SNX9,SRC,SRMS,ST14,STOML2,STYK1,SYK,SYTL1,SYTL2,SYTL3,TDGF1,TEC,TF,TGM3,TIAM1,TNK1,TNK2,TXK,TYK2,USP8,YES1,ZAP70
GO:ENDOSOME_ORGANIZATION	http://www.broadinstitute.org/gsea/msigdb/cards/GO_ENDOSOME_ORGANIZATION	57	0.28404	0.933656	1	1	AKTIP,ALS2,ALS2CL,ARFGEF2,CHMP1A,CHMP1B,CHMP2A,CHMP2B,CHMP3,CHMP4A,CHMP4B,CHMP4C,CHMP5,CHMP6,CHMP7,CLCN3,DNAJC13,DNM1,EXOC8,FAM109A,FAM109B,FAM160A2,FASLG,HGS,HOOK1,HOOK2,HOOK3,IST1,KIAA1033,LAMTOR1,PDCD6IP,PIK3C3,PLEKHF1,RAB11A,RAB22A,RAB27A,RAB5B,SNF8,SNX10,SNX33,STAM2,STX6,TMEM127,TSG101,USP8,VPS11,VPS18,VPS25,VPS28,VPS33B,VPS36,VPS37A,VPS37B,VPS37C,VPS4A,VPS4B,VTA1
GO:PROTEIN_IMPORT_INTO_NUCLEUS_TRANSLOCATION	http://www.broadinstitute.org/gsea/msigdb/cards/GO_PROTEIN_IMPORT_INTO_NUCLEUS_TRANSLOCATION	26	0.28455	0.933656	1	1	ABRA,AKT1,ARNTL,BCL3,BCL6,CEP57,GCKR,IFNG,IPO4,IPO5,KPNB1,NFKBIA,NUTF2,OPRD1,OR1D2,POLA2,RAN,RANBP6,RBM22,SEC61B,SIX3,SLC11A1,TGFB1,TNF,TNPO1,TNPO2
GO:CENTRAL_NERVOUS_SYSTEM_PROJECTION_NEURON_AXONOGENESIS	http://www.broadinstitute.org/gsea/msigdb/cards/GO_CENTRAL_NERVOUS_SYSTEM_PROJECTION_NEURON_AXONOGENESIS	22	0.28459	0.933656	1	1	CDH11,CHRNB2,DCC,DCLK1,DCX,EPHA4,EPHB1,EPHB2,EPHB3,FBXO45,GLI2,NFIB,NR2E1,NR4A2,PAFAH1B1,PLXNA4,SCN1B,SLIT2,SPTBN4,SZT2,TSKU,ZEB2
GO:REGULATION_OF_RETINOIC_ACID_RECEPTOR_SIGNALING_PATHWAY	http://www.broadinstitute.org/gsea/msigdb/cards/GO_REGULATION_OF_RETINOIC_ACID_RECEPTOR_SIGNALING_PATHWAY	22	0.28475	0.933656	1	1	ASXL1,CALR,CNOT1,CRABP2,CTBP2,CYP26A1,CYP26B1,CYP26C1,DHRS3,EZH2,NR2C1,PRAME,PRAMEF1,PRAMEF11,PRAMEF12,PRAMEF17,PRAMEF19,PRAMEF2,PRAMEF20,SNW1,TRIM16,ZNF536
GO:ESTABLISHMENT_OR_MAINTENANCE_OF_MONOPOLAR_CELL_POLARITY	http://www.broadinstitute.org/gsea/msigdb/cards/GO_ESTABLISHMENT_OR_MAINTENANCE_OF_MONOPOLAR_CELL_POLARITY	15	0.28484	0.933656	1	1	EZR,FOXF1,FOXJ1,FSCN1,GBF1,MAP1B,MSN,PRKCI,PTK7,RAP2A,RLTPR,SCRIB,SLC9A3R1,TCF15,WNT5A
GO:PIGMENT_BIOSYNTHETIC_PROCESS	http://www.broadinstitute.org/gsea/msigdb/cards/GO_PIGMENT_BIOSYNTHETIC_PROCESS	47	0.28513	0.933656	1	1	ADA,ADAL,ALAD,ALAS1,ALAS2,AP3D1,APRT,ASIP,ATPIF1,CECR1,CITED1,COX10,COX15,CPOX,CTNS,DCT,DDT,FECH,FXN,GART,GMPS,GPR143,HMBS,HPRT1,IBA57,MC1R,MYO5A,NFE2L1,OCA2,PAICS,PMEL,PPAT,PPOX,PRPS1,PRTFDC1,SHMT1,SLC11A2,SLC25A38,SLC25A39,SLC45A2,TMEM14C,TRPC1,TSPO,TYR,TYRP1,UROD,UROS
GO:REGULATION_OF_B_CELL_RECEPTOR_SIGNALING_PATHWAY	http://www.broadinstitute.org/gsea/msigdb/cards/GO_REGULATION_OF_B_CELL_RECEPTOR_SIGNALING_PATHWAY	12	0.28524	0.933656	1	1	CD300A,CMTM3,FCRL5,LPXN,LYN,NFAM1,PLCL2,PRKCB,PRKCH,PTPN22,SLC39A10,STAP1
GO:B_CELL_ACTIVATION_INVOLVED_IN_IMMUNE_RESPONSE	http://www.broadinstitute.org/gsea/msigdb/cards/GO_B_CELL_ACTIVATION_INVOLVED_IN_IMMUNE_RESPONSE	34	0.28532	0.933656	1	1	ABL1,ADA,BATF,BCL3,CD180,CD40LG,CDH17,DLL1,ERCC1,EXO1,EXOSC3,EXOSC6,GAPT,GPR183,HSPD1,IFNB1,ITFG2,LFNG,LGALS1,LIG4,MFNG,MLH1,MSH2,MSH6,NBN,NKX2-3,NOTCH2,PLCG2,PLCL2,PTK2B,RNF168,RNF8,SWAP70,TLR4
GO:PROTEIN_LOCALIZATION_TO_MEMBRANE	http://www.broadinstitute.org/gsea/msigdb/cards/GO_PROTEIN_LOCALIZATION_TO_MEMBRANE	365	0.28537	0.933656	1	1	ABCA12,ACTN2,ADIPOQ,ADORA1,AGRN,AKT2,AMN,ANK1,ANK2,ANK3,ANXA2,AP3D1,APOE,ARFRP1,ARL6,ARL6IP1,ASNA1,ATG3,ATG4A,ATG4B,ATG4C,ATG4D,ATP1B1,ATP1B3,BAD,BAG4,BAG6,BAX,BBC3,BBIP1,BBS1,BCL2L11,BID,BLZF1,BMF,BRAF,BSG,CACNA1A,CACNB2,CACNB3,CALCR,CAPN3,CAV1,CAV3,CDH1,CDH2,CDK5,CHM,CHMP4A,CHMP4B,CLASP2,CLIP1,COLQ,COX18,CPE,CRB3,DENND4C,DLG1,DLG2,DLG3,DLG4,DNAJA3,DPP10,DPP6,DVL1,EFR3A,EFR3B,EGFR,EHD2,EHD3,EMP2,EPB41L3,ETV5,EZR,F11R,FAM126A,FAU,FCER1G,FCHO2,FERMT2,FGF13,FLNA,FLOT1,FLOT2,FNTA,FYB,GAS6,GCC2,GET4,GLRB,GOLGA4,GOLGA7,GOLPH3,GPHN,GPR158,GRIK2,GRIK5,GRIN3B,HGS,HPS6,HSP90AA1,HSPA4,ICMT,IFT122,IKBKB,INPP5K,ITGA4,ITGAL,ITGB1BP1,ITGB2,ITGB7,JUP,KCNB1,KCNB2,KCNIP3,KCNIP4,KIF13A,KRT18,LAMA5,LIN7A,LIN7B,LIN7C,LRP4,LRP6,LRRC4,MACF1,MADCAM1,MAGI2,MAP7,MICALL1,MOAP1,MPP5,MUSK,MYADM,MYO1C,MYO5A,NDUFA13,NFASC,NKD2,NLGN1,NLGN2,NPC1,NRXN1,NRXN2,NSF,NUP155,NUP54,OPTN,OSBPL8,OXA1L,P2RY1,PACS1,PACS2,PACSIN1,PALM,PARD3,PDZD11,PEX16,PEX19,PEX26,PEX3,PICK1,PIGR,PIGW,PIP5K1A,PKP2,PKP3,PLEKHF1,PMAIP1,PPIL2,PRKCI,PRKCZ,PRKG2,PTCH1,RAB10,RAB11A,RAB11B,RAB13,RAB26,RAB31,RAB34,RAB38,RAB3GAP1,RAB3GAP2,RAB3IP,RAB7L1,RAB8A,RAB8B,RABGEF1,RAC1,RAMP1,RAMP2,RAMP3,RAP2A,RAPGEF2,RAPGEF6,RAPSN,RDX,REEP1,REEP2,RELN,RER1,RFTN1,RFTN2,RILPL1,RILPL2,ROCK1,ROCK2,RPL10,RPL10A,RPL11,RPL12,RPL13,RPL13A,RPL14,RPL15,RPL17,RPL18,RPL18A,RPL19,RPL21,RPL22,RPL23,RPL23A,RPL24,RPL26,RPL26L1,RPL27,RPL27A,RPL28,RPL29,RPL3,RPL30,RPL31,RPL32,RPL34,RPL35,RPL35A,RPL36,RPL36A,RPL37,RPL37A,RPL38,RPL39,RPL3L,RPL4,RPL41,RPL5,RPL6,RPL7,RPL7A,RPL8,RPL9,RPLP0,RPLP1,RPLP2,RPS10,RPS11,RPS12,RPS13,RPS14,RPS15,RPS15A,RPS16,RPS17,RPS18,RPS2,RPS20,RPS21,RPS23,RPS24,RPS25,RPS26,RPS27,RPS27A,RPS28,RPS29,RPS3,RPS3A,RPS4X,RPS5,RPS6,RPS7,RPS8,RPS9,RPSA,RTP1,RTP2,RTP3,RTP4,S100A10,SAMM50,SCN3B,SCP2,SDCBP,SEC61A1,SEC62,SEC63,SH3GLB1,SH3PXD2B,SHANK3,SKAP1,SLC12A1,SLC9A3R1,SMURF1,SPTBN1,SPTBN4,SRP14,SRP19,SRP54,SRP68,SRP72,SRP9,SRPR,SRPRB,SSNA1,SSR1,SSR2,SSR3,STXBP1,SUMO1,SYNGAP1,SYS1,SYTL2,TAOK2,TESC,TIAM1,TIMM10,TIMM22,TIMM9,TMED2,TMEM150A,TMEM88,TNF,TNFRSF1A,TNIK,TOMM22,TOMM7,TRAM1,TRAM1L1,TRAM2,TSPAN14,TSPAN15,TSPAN17,TSPAN33,TSPAN5,TTC7A,TTC7B,TUB,TULP1,TULP2,TULP3,UBA52,UBL4A,VAMP2,VAMP3,VAMP4,VAMP5,WDR19,WNT4,WRB,ZDHHC22,ZDHHC23,ZFAND2B,ZFYVE27
KEGG:GLYCOSPHINGOLIPID_BIOSYNTHESIS_LACTO_AND_NEOLACTO_SERIES	http://www.broadinstitute.org/gsea/msigdb/cards/KEGG_GLYCOSPHINGOLIPID_BIOSYNTHESIS_LACTO_AND_NEOLACTO_SERIES	25	0.28542	0.933656	1	1	B3GALT1,B3GALT2,B3GALT5,B3GNT1,B3GNT2,B3GNT3,B3GNT4,B3GNT5,B4GALT1,B4GALT2,B4GALT3,B4GALT4,FUT1,FUT2,FUT3,FUT4,FUT5,FUT6,FUT7,FUT9,GCNT2,ST3GAL3,ST3GAL4,ST3GAL6,ST8SIA1
GO:CYTOKINE_RECEPTOR_ACTIVITY	http://www.broadinstitute.org/gsea/msigdb/cards/GO_CYTOKINE_RECEPTOR_ACTIVITY	82	0.28546	0.933656	1	1	CCR1,CCR10,CCR2,CCR3,CCR4,CCR5,CCR6,CCR7,CCR8,CCR9,CCRL2,CD44,CD74,CMKLR1,CNTFR,CSF2RB,CSF3R,CX3CR1,CXCR1,CXCR2,CXCR3,CXCR4,CXCR5,CXCR6,EBI3,EPOR,F3,FLT3,GFRA1,GFRA2,GFRA4,GHR,GPR17,GPR75,IFNAR1,IFNAR2,IFNGR1,IFNGR2,IL10RA,IL10RB,IL11RA,IL12B,IL12RB1,IL12RB2,IL13RA1,IL13RA2,IL15RA,IL17RA,IL17RB,IL17RC,IL17RD,IL17RE,IL17REL,IL18R1,IL1R1,IL1R2,IL1RAP,IL1RAPL2,IL1RL1,IL1RL2,IL20RA,IL20RB,IL21R,IL22RA1,IL22RA2,IL23R,IL27RA,IL2RA,IL2RB,IL2RG,IL31RA,IL4R,IL5RA,IL6R,IL6ST,IL7R,LEPR,LIFR,MPL,OSMR,PRLR,XCR1
GO:TOLL_LIKE_RECEPTOR_9_SIGNALING_PATHWAY	http://www.broadinstitute.org/gsea/msigdb/cards/GO_TOLL_LIKE_RECEPTOR_9_SIGNALING_PATHWAY	14	0.28554	0.933656	1	1	HAVCR2,IRAK1,IRAK2,IRAK4,MYD88,PIK3AP1,PIK3C3,PIK3R4,TLR7,TLR8,TLR9,TNIP2,TRAF6,UNC93B1
GO:RESPONSE_TO_COBALT_ION	http://www.broadinstitute.org/gsea/msigdb/cards/GO_RESPONSE_TO_COBALT_ION	13	0.28574	0.933656	1	1	ALAD,ATF1,BNIP3,C12orf5,CASP3,CASP8,CASP9,D2HGDH,EP300,FAS,HIF1A,HMBS,SERPINF1
GO:ACTIVATION_OF_GTPASE_ACTIVITY	http://www.broadinstitute.org/gsea/msigdb/cards/GO_ACTIVATION_OF_GTPASE_ACTIVITY	73	0.28611	0.933656	1	1	ADPRH,ADPRHL1,AKT2,ARHGEF10,ARHGEF16,BCAS3,CCL21,CCR7,CORO1C,CXCL13,DOCK7,ECT2,EPHA1,EPHA2,EVI5,EVI5L,FOXJ1,GPR65,GRTP1,NDEL1,NTF3,NTRK3,PIP5K1A,PLEKHG4,PTK2B,RABGAP1,RABGAP1L,RALGAPA1,RALGAPA2,RALGAPB,RASGRF1,RASGRP1,RCC2,RHOG,RUNDC1,SCRIB,SGSM1,SGSM2,SGSM3,SIPA1L1,SYDE1,SYDE2,TAX1BP3,TBC1D1,TBC1D10A,TBC1D10B,TBC1D10C,TBC1D12,TBC1D13,TBC1D14,TBC1D15,TBC1D16,TBC1D2,TBC1D21,TBC1D22A,TBC1D22B,TBC1D25,TBC1D26,TBC1D2B,TBC1D30,TBC1D3H,TBC1D4,TBC1D5,TBC1D7,TBC1D8,TBC1D8B,TBC1D9,TBC1D9B,TBCK,TIAM1,TSC1,USP6NL,WNT5A
KEGG:TGF_BETA_SIGNALING_PATHWAY	http://www.broadinstitute.org/gsea/msigdb/cards/KEGG_TGF_BETA_SIGNALING_PATHWAY	85	0.28624	0.933656	1	1	ACVR1,ACVR1C,ACVR2A,ACVR2B,ACVRL1,AMH,AMHR2,BMP2,BMP4,BMP5,BMP6,BMP7,BMP8A,BMP8B,BMPR1A,BMPR1B,BMPR2,CDKN2B,CHRD,COMP,CREBBP,CUL1,DCN,E2F4,E2F5,EP300,FST,GDF5,GDF6,GDF7,ID1,ID2,ID3,ID4,IFNG,INHBA,INHBB,INHBC,INHBE,LEFTY1,LEFTY2,LTBP1,MAPK1,MAPK3,MYC,NODAL,NOG,PITX2,PPP2CA,PPP2CB,PPP2R1A,PPP2R1B,RBL1,RBL2,RBX1,RHOA,ROCK1,ROCK2,RPS6KB1,RPS6KB2,SKP1,SMAD1,SMAD2,SMAD3,SMAD4,SMAD5,SMAD6,SMAD7,SMAD9,SMURF1,SMURF2,SP1,TFDP1,TGFB1,TGFB2,TGFB3,TGFBR1,TGFBR2,THBS1,THBS2,THBS3,THBS4,TNF,ZFYVE16,ZFYVE9
KEGG:LYSINE_DEGRADATION	http://www.broadinstitute.org/gsea/msigdb/cards/KEGG_LYSINE_DEGRADATION	44	0.28633	0.933656	1	1	AADAT,AASDH,AASDHPPT,AASS,ACAT1,ACAT2,ALDH1B1,ALDH2,ALDH3A2,ALDH7A1,ALDH9A1,ASH1L,BBOX1,DLST,DOT1L,ECHS1,EHHADH,EHMT1,EHMT2,GCDH,HADH,HADHA,NSD1,OGDH,OGDHL,PIPOX,PLOD1,PLOD2,PLOD3,SETD1A,SETD1B,SETD2,SETD7,SETD8,SETDB1,SETDB2,SETMAR,SUV39H1,SUV39H2,SUV420H1,SUV420H2,TMLHE,WHSC1,WHSC1L1
GO:REGULATION_OF_INTRACELLULAR_ESTROGEN_RECEPTOR_SIGNALING_PATHWAY	http://www.broadinstitute.org/gsea/msigdb/cards/GO_REGULATION_OF_INTRACELLULAR_ESTROGEN_RECEPTOR_SIGNALING_PATHWAY	24	0.2864	0.933656	1	1	BRCA1,CARM1,CNOT1,CNOT2,CRIPAK,CYP7B1,DDRGK1,DDX17,DYX1C1,FOXA1,FOXH1,ISL1,KANK2,MED1,PAK1,RQCD1,SKP2,SRC,STRN3,UBA5,UFL1,UFM1,UFSP2,ZNF366
GO:NADP_METABOLIC_PROCESS	http://www.broadinstitute.org/gsea/msigdb/cards/GO_NADP_METABOLIC_PROCESS	25	0.28667	0.933656	1	1	ASPDH,CYB5R4,DCXR,DERA,FMO1,FMO2,G6PD,GCK,H6PD,IDH1,KCNAB2,ME1,NADK,NNT,NOX1,NUDT12,PGD,PGLS,PGM2,PRDX5,RPE,RPIA,SHPK,TALDO1,TP53I3
GO:HMG_BOX_DOMAIN_BINDING	http://www.broadinstitute.org/gsea/msigdb/cards/GO_HMG_BOX_DOMAIN_BINDING	17	0.28669	0.933656	1	1	ALX4,DLX5,EGR2,GATA3,HHEX,HOXA3,HOXC4,JUN,MEF2C,MEOX1,OLIG2,PAX3,PAX6,POU3F3,PRRX1,SP1,UTF1
GO:POSITIVE_REGULATION_OF_FILOPODIUM_ASSEMBLY	http://www.broadinstitute.org/gsea/msigdb/cards/GO_POSITIVE_REGULATION_OF_FILOPODIUM_ASSEMBLY	23	0.28671	0.933656	1	1	AGRN,ARAP1,BCAS3,CCL21,CCR7,DNM3,DPYSL3,ESPN,FMR1,FNBP1L,FSCN1,GPM6A,MIEN1,NLGN1,PALM,PRKCQ,RALA,RHOQ,SRF,TGFB3,TGFBR1,WASL,ZMYND8
GO:OVULATION	http://www.broadinstitute.org/gsea/msigdb/cards/GO_OVULATION	17	0.28679	0.933656	1	1	ADAMTS1,AFP,CYP17A1,EREG,FOXO3,HPGD,IL1B,IL1R1,IL4R,IMMP2L,LEP,MMP19,NOS3,NRIP1,PLA2G4A,PTGS2,SIRT1
GO:POSITIVE_REGULATION_OF_SIGNAL_TRANSDUCTION_BY_P53_CLASS_MEDIATOR	http://www.broadinstitute.org/gsea/msigdb/cards/GO_POSITIVE_REGULATION_OF_SIGNAL_TRANSDUCTION_BY_P53_CLASS_MEDIATOR	16	0.28685	0.933656	1	1	ANKRD1,ATM,ATR,CDK5RAP3,CDKN2A,CHD5,EEF1E1,HEXIM1,HIC1,MSX1,PLA2R1,PMAIP1,SPRED1,SPRED2,UBB,ZNF385A
GO:ACIDIC_AMINO_ACID_TRANSPORT	http://www.broadinstitute.org/gsea/msigdb/cards/GO_ACIDIC_AMINO_ACID_TRANSPORT	21	0.28689	0.933656	1	1	ARL6IP5,CLN8,KCNJ10,NTSR1,PRAF2,PSEN1,SLC13A3,SLC17A6,SLC17A7,SLC17A8,SLC1A1,SLC1A2,SLC1A3,SLC1A6,SLC1A7,SLC25A12,SLC25A13,SLC25A22,SLC38A7,SLC6A1,SLC7A11
GO:RIBONUCLEOPROTEIN_COMPLEX	http://www.broadinstitute.org/gsea/msigdb/cards/GO_RIBONUCLEOPROTEIN_COMPLEX	672	0.28698	0.933656	1	1	ABCF1,ACTB,ACTN4,ADAR,APEX1,API5,APOBEC3D,APOBEC3F,APOBEC3G,APOBEC3H,APOD,AQR,ARFGEF1,ARNTL,ASZ1,ATXN2,ATXN2L,BCAS2,BRCA1,BTBD1,BTBD2,BTBD6,BUD31,C12orf65,C1orf177,CALR,CANX,CAPRIN1,CARHSP1,CASC3,CCDC97,CCRN4L,CD2BP2,CDC40,CDC42,CDC5L,CELF1,CIRBP,CLOCK,CNOT1,CNOT2,CNOT3,CNOT7,CPEB1,CPEB2,CPEB3,CPEB4,CPSF3,CPSF6,CRNKL1,CSNK1A1L,CSNK1E,CTNNBL1,CWC22,CWC27,DAP3,DAZL,DCAF13,DCP1B,DCP2,DDX1,DDX23,DDX25,DDX28,DDX39A,DDX39B,DDX3X,DDX4,DDX41,DDX6,DGCR14,DHX15,DHX16,DHX29,DHX30,DHX32,DHX35,DHX38,DHX8,DHX9,DICER1,DIEXF,DIS3L2,DKC1,DNAJC21,DQX1,DRG1,DYNC1I1,DYRK1A,DYRK2,EBNA1BP2,EDC3,EDC4,EEF2,EEFSEC,EFTUD2,EIF2AK2,EIF2AK4,EIF2S1,EIF3A,EIF3B,EIF3D,EIF3E,EIF3F,EIF3G,EIF3H,EIF3I,EIF3J,EIF3K,EIF3L,EIF3M,EIF4A3,EIF4B,EIF4E,EIF4ENIF1,EIF6,EPM2A,EPRS,ERG,ERI1,EXD1,FASTKD2,FASTKD5,FAU,FBL,FBLL1,FCF1,FMR1,FRG1,FRG1B,FTSJ3,FUS,FXR1,FXR2,G3BP1,GADD45GIP1,GAPDH,GAR1,GCN1L1,GEMIN2,GEMIN4,GNB2L1,GNL3L,GPATCH1,GRB7,GRSF1,GSK3B,GTF3C1,HBA1,HBA2,HEATR1,HELB,HENMT1,HMBOX1,HNRNPA0,HNRNPA1,HNRNPA1L2,HNRNPA2B1,HNRNPA3,HNRNPAB,HNRNPC,HNRNPCL1,HNRNPD,HNRNPF,HNRNPH1,HNRNPH2,HNRNPH3,HNRNPK,HNRNPL,HNRNPM,HNRNPR,HNRNPU,HNRNPUL1,HSPA14,HSPA8,HTATSF1,HTT,ICT1,IGF2BP1,IGHMBP2,ILF2,ILF3,IMP3,IMP4,IMPACT,INA,IQGAP1,ISY1,IVNS1ABP,JAKMIP1,JMJD6,KHSRP,KIAA1875,KRR1,L1TD1,LARP4B,LARP6,LARP7,LGALS3,LIMD1,LIN28A,LRPPRC,LRRK2,LSM1,LSM10,LSM11,LSM14A,LSM14B,LSM2,LSM3,LSM4,LSM5,LSM6,LSM7,LSMD1,LUC7L,LUC7L2,LUC7L3,MAEL,MAGOH,MAGOHB,MAK16,MAPT,MARCKS,MBNL1,MCRS1,MCTS1,METTL17,MEX3A,MEX3B,MKRN3,MOV10,MOV10L1,MPHOSPH10,MPV17L2,MRP63,MRPL1,MRPL10,MRPL11,MRPL12,MRPL13,MRPL14,MRPL15,MRPL16,MRPL17,MRPL18,MRPL19,MRPL2,MRPL20,MRPL21,MRPL22,MRPL23,MRPL24,MRPL27,MRPL28,MRPL3,MRPL30,MRPL32,MRPL33,MRPL34,MRPL35,MRPL36,MRPL37,MRPL38,MRPL39,MRPL4,MRPL40,MRPL41,MRPL42,MRPL43,MRPL44,MRPL45,MRPL46,MRPL47,MRPL48,MRPL49,MRPL50,MRPL51,MRPL52,MRPL53,MRPL54,MRPL55,MRPL9,MRPS10,MRPS11,MRPS12,MRPS14,MRPS15,MRPS16,MRPS17,MRPS18A,MRPS18B,MRPS18C,MRPS2,MRPS22,MRPS23,MRPS24,MRPS25,MRPS26,MRPS27,MRPS28,MRPS30,MRPS31,MRPS33,MRPS34,MRPS35,MRPS36,MRPS5,MRPS6,MRPS7,MRPS9,MRTO4,MSI1,MSI2,MTERFD2,MTG1,MVP,MYH1,NAA10,NAA11,NAA30,NAA35,NAA38,NAF1,NANOS2,NANOS3,NAT10,NCBP1,NCK1,NCL,NDUFA7,NFATC2,NGDN,NHP2,NHP2L1,NOB1,NOC2L,NOC4L,NOL6,NOP10,NOP14,NOP56,NOP58,NPM1,NR0B1,NSA2,NSRP1,NSUN2,NSUN3,NSUN4,NUFIP1,NUFIP2,NUP62,NVL,PA2G4,PABPC1,PABPC4,PABPN1,PAN2,PAN3,PARP4,PATL1,PATL2,PCBP1,PCBP2,PCBP3,PCBP4,PDCD11,PDCD7,PES1,PHF5A,PIH1D1,PIN4,PIWIL1,PIWIL2,PIWIL4,PLRG1,PNN,PNRC2,POLR2D,POLR2G,POP1,POP4,POP5,POP7,PPAN,PPARGC1A,PPIE,PPIH,PPIL1,PPIL3,PPP1R8,PPWD1,PQBP1,PRMT3,PRPF18,PRPF19,PRPF38A,PRPF38B,PRPF39,PRPF4,PRPF40A,PRPF40B,PRPF4B,PRPF6,PRPF8,PSMA1,PSMA2,PSMA4,PSMA6,PSMC2,PSMC3,PTBP2,PTGES3,PUF60,PUM1,PUM2,PWP2,RAC1,RALY,RBM14,RBM17,RBM22,RBM25,RBM28,RBM3,RBM4,RBM41,RBM5,RBMX,RBMX2,RBMXL1,RBMXL2,RC3H1,RC3H2,REPIN1,RHEB,RNF113A,RNF113B,RNPC3,ROCK2,RPF1,RPL10,RPL10A,RPL10L,RPL11,RPL12,RPL13,RPL13A,RPL14,RPL15,RPL17,RPL18,RPL18A,RPL19,RPL21,RPL22,RPL22L1,RPL23,RPL23A,RPL24,RPL26,RPL26L1,RPL27,RPL27A,RPL28,RPL29,RPL3,RPL30,RPL31,RPL32,RPL34,RPL35,RPL35A,RPL36,RPL36A,RPL36AL,RPL37,RPL37A,RPL38,RPL39,RPL39L,RPL3L,RPL4,RPL41,RPL5,RPL6,RPL7,RPL7A,RPL7L1,RPL8,RPL9,RPLP0,RPLP1,RPLP2,RPP21,RPP30,RPP38,RPP40,RPS10,RPS11,RPS12,RPS13,RPS14,RPS15,RPS15A,RPS16,RPS17,RPS18,RPS2,RPS20,RPS21,RPS23,RPS24,RPS25,RPS26,RPS27,RPS27A,RPS27L,RPS28,RPS29,RPS3,RPS3A,RPS4X,RPS5,RPS6,RPS6KL1,RPS7,RPS8,RPS9,RPSA,RQCD1,RRBP1,RRP1,RRP1B,RRP36,RRP7A,RRP9,RRS1,RSL24D1,RUVBL2,SART1,SART3,SCAF8,SECISBP2,SERP1,SF1,SF3A1,SF3A2,SF3A3,SF3B1,SF3B2,SF3B3,SF3B5,SKIV2L2,SLBP,SLIRP,SLU7,SMG6,SMNDC1,SNCA,SND1,SNRNP200,SNRNP25,SNRNP27,SNRNP35,SNRNP40,SNRNP48,SNRNP70,SNRPA,SNRPA1,SNRPB,SNRPB2,SNRPC,SNRPD1,SNRPD2,SNRPD3,SNRPE,SNRPF,SNRPG,SNRPN,SNW1,SQSTM1,SRA1,SREK1,SRFBP1,SRP14,SRP19,SRP54,SRP68,SRP72,SRP9,SRRM1,SRRM2,SRSF1,SRSF2,SSB,STAU1,SUGP1,SYF2,SYNCRIP,TAF9,TARBP2,TBL3,TDRD1,TDRD5,TDRD6,TDRD7,TDRD9,TDRKH,TEP1,TERT,TFIP11,TGS1,TIA1,TIAL1,TNRC6A,TNRC6B,TOP1,TRIM21,TRIM5,TRIM71,TROVE2,TTF2,TUBA1A,TUBB,TXNL4A,TXNL4B,U2AF1L4,U2AF2,UBA52,UHMK1,UNK,UPF1,USP39,UTP11L,UTP14A,UTP14C,UTP18,UTP20,UTP23,UTP3,UTP6,VBP1,WAC,WBP11,WBP4,WDR12,WDR3,WDR36,WDR46,WDR74,WDR83,WRAP53,WTIP,XAB2,XPO1,YBX1,YTHDF2,ZC3H12A,ZC3H12D,ZCCHC17,ZCCHC8,ZCRB1,ZFP36,ZMAT2,ZMAT5,ZNF326,ZNF622,ZNHIT6,ZRSR1,ZRSR2
GO:ESTABLISHMENT_OF_TISSUE_POLARITY	http://www.broadinstitute.org/gsea/msigdb/cards/GO_ESTABLISHMENT_OF_TISSUE_POLARITY	17	0.28708	0.933656	1	1	C5orf42,CELSR1,CTHRC1,DLG3,FOXF2,FUZ,FZD3,FZD6,GRHL3,HNF4A,PAFAH1B1,PTK7,RPGRIP1L,TP63,VANGL2,WNT5A,WNT9B
GO:INDUCTION_OF_POSITIVE_CHEMOTAXIS	http://www.broadinstitute.org/gsea/msigdb/cards/GO_INDUCTION_OF_POSITIVE_CHEMOTAXIS	13	0.28719	0.933656	1	1	ARTN,AZU1,CREB3,CXCL12,FGF10,FIGF,IL16,IL8,NTF3,SCG2,VEGFA,VEGFB,VEGFC
KEGG:PORPHYRIN_AND_CHLOROPHYLL_METABOLISM	http://www.broadinstitute.org/gsea/msigdb/cards/KEGG_PORPHYRIN_AND_CHLOROPHYLL_METABOLISM	41	0.28721	0.933656	1	1	ALAD,ALAS1,ALAS2,BLVRA,BLVRB,COX10,COX15,CP,CPOX,EARS2,EPRS,FECH,FTH1,FTMT,GUSB,HCCS,HMBS,HMOX1,HMOX2,MMAB,PPOX,UGT1A1,UGT1A10,UGT1A3,UGT1A4,UGT1A5,UGT1A6,UGT1A7,UGT1A8,UGT1A9,UGT2A1,UGT2A3,UGT2B10,UGT2B11,UGT2B15,UGT2B28,UGT2B4,UGT2B7,UROD,UROS
GO:PROTEIN_SECRETION	http://www.broadinstitute.org/gsea/msigdb/cards/GO_PROTEIN_SECRETION	112	0.28723	0.933656	1	1	ABCA1,ACVR2B,AGT,AIM2,AKAP5,ANXA1,ARFGAP3,ARL4D,BLOC1S3,BTN3A1,BTN3A2,CAMK2G,CANX,CBLN1,CBLN4,CCDC23,CCKAR,CCL19,CCR7,CD36,CD40LG,CHI3L1,CPLX1,CPLX3,CYB5R4,EIF2AK3,ERP29,F2RL1,FAM3B,FFAR1,FGG,FKBP1B,FOXP1,GAL,GATA3,GBP5,GNAS,GNPTAB,GOLPH3,GPAM,GPR119,HMGB1,HNF1A,HNF1B,IL1RN,ILDR2,KLRF2,LAX1,LCP2,LEP,LILRB1,LMF1,LTBP2,LYN,MAFA,MC4R,MON1A,MYO5A,NECAB3,NEUROD1,NLRC4,NLRP3,NOD2,NOS2,NOTCH1,NOX5,NR1H4,OLFM2,PAFAH1B1,PCLO,PCSK5,PDIA4,PDX1,PLEK,PNP,POU2F2,PPY,PTPRN,PTPRN2,RAB11B,RAB11FIP2,RAB11FIP5,RAB13,RAB1A,RAB8A,RAB8B,RAF1,RAPGEF4,RBPJ,RIMS2,S100A12,S100A13,SCG2,SLC18A2,SLC30A8,SMAD2,SNCG,SNX19,STEAP3,STXBP3,TACR2,TLR2,TLR4,TLR6,TRAF3IP2,TREM1,TRIM27,UBE2Q1,VGF,VIP,VTCN1,WLS
GO:MEMBRANE_PROTEIN_ECTODOMAIN_PROTEOLYSIS	http://www.broadinstitute.org/gsea/msigdb/cards/GO_MEMBRANE_PROTEIN_ECTODOMAIN_PROTEOLYSIS	18	0.2873	0.933656	1	1	ADAM17,ADAM19,ADAM9,BACE1,BACE2,DAG1,ERAP1,HM13,MYH9,NCSTN,P2RX7,PRKCQ,PSEN1,PSEN2,PSENEN,RBMX,SPPL2A,SPPL3
GO:NPBAF_COMPLEX	http://www.broadinstitute.org/gsea/msigdb/cards/GO_NPBAF_COMPLEX	12	0.28742	0.933656	1	1	ACTL6A,ARID1A,PHF10,SMARCA2,SMARCA4,SMARCB1,SMARCC1,SMARCC2,SMARCD1,SMARCD3,SMARCE1,SS18
ST:WNT_CA2_CYCLIC_GMP_PATHWAY	http://www.broadinstitute.org/gsea/msigdb/cards/ST_WNT_CA2_CYCLIC_GMP_PATHWAY	20	0.28759	0.933656	1	1	CAMK2A,CAMK2B,CAMK2D,CAMK2G,CFB,DAG1,ITPKA,ITPKB,ITPR1,ITPR2,ITPR3,NFAT5,PDE6A,PDE6B,PDE6C,PDE6D,PDE6G,PDE6H,SLC6A13,TF
GO:NEURON_CELL_CELL_ADHESION	http://www.broadinstitute.org/gsea/msigdb/cards/GO_NEURON_CELL_CELL_ADHESION	15	0.28765	0.933656	1	1	ASTN1,CDK5R1,CEL,CNTN4,NCAM2,NINJ2,NLGN1,NLGN2,NLGN3,NLGN4X,NRXN1,NRXN2,NRXN3,RET,TNR
GO:SERINE_HYDROLASE_ACTIVITY	http://www.broadinstitute.org/gsea/msigdb/cards/GO_SERINE_HYDROLASE_ACTIVITY	202	0.28765	0.933656	1	1	AADAC,ACE,ACHE,ACR,ADAM8,AEBP1,APEH,AZU1,BMP1,C1QA,C1QB,C1QC,C2,C3,C4A,C4B,CELA1,CELA2A,CELA2B,CELA3A,CELA3B,CFB,CFD,CFI,CLPP,CMA1,COLEC10,COLEC11,CORIN,CPD,CPE,CPM,CPN1,CPVL,CPXM1,CPXM2,CPZ,CTRB1,CTRB2,CTRC,CTRL,CTSA,CTSB,CTSC,CTSD,CTSG,CTSH,CTSK,CTSS,DPP10,DPP4,DPP6,DPP7,DPP8,DPP9,ELANE,ENDOU,F10,F11,F12,F2,F7,F9,FAP,FCN1,FCN2,FCN3,FURIN,GZMA,GZMB,GZMH,GZMK,GZMM,HABP2,HGF,HGFAC,HP,HPN,HPR,HTRA1,HTRA2,HTRA3,HTRA4,IMMP1L,IMMP2L,KLK1,KLK10,KLK11,KLK12,KLK13,KLK14,KLK15,KLK2,KLK3,KLK4,KLK5,KLK6,KLK7,KLK8,KLK9,KLKB1,LONP1,LONP2,LPA,LTF,MASP1,MASP2,MBL2,MBTPS1,MMP1,MMP10,MMP11,MMP13,MMP14,MMP15,MMP19,MMP20,MMP3,MMP7,MMP8,MMP9,MST1,NAALAD2,OVCH1,PARL,PCSK1,PCSK2,PCSK4,PCSK5,PCSK6,PCSK7,PCSK9,PIK3IP1,PLAT,PLAU,PLG,PRCP,PREP,PREPL,PROC,PROZ,PRSS1,PRSS12,PRSS16,PRSS21,PRSS22,PRSS23,PRSS27,PRSS3,PRSS33,PRSS36,PRSS37,PRSS38,PRSS42,PRSS45,PRSS46,PRSS48,PRSS50,PRSS53,PRSS54,PRSS55,PRSS56,PRSS57,PRSS58,PRSS8,PRTN3,RELN,RHBDD1,RHBDD3,RHBDF1,RHBDF2,RHBDL1,RHBDL2,RHBDL3,SCPEP1,SEC11A,SEC11C,ST14,TLL1,TLL2,TMPRSS11A,TMPRSS11B,TMPRSS11D,TMPRSS11E,TMPRSS11F,TMPRSS12,TMPRSS13,TMPRSS15,TMPRSS2,TMPRSS3,TMPRSS4,TMPRSS5,TMPRSS6,TMPRSS7,TMPRSS9,TPP1,TPP2,TPSAB1,TPSD1,TPSG1,TYSND1,ZFYVE9
GO:REGULATION_OF_AXON_GUIDANCE	http://www.broadinstitute.org/gsea/msigdb/cards/GO_REGULATION_OF_AXON_GUIDANCE	38	0.28774	0.933656	1	1	BMPR2,CXCL12,DSCAM,FEZF2,MEGF8,NRP1,PLXNA1,PLXNA2,PLXNA3,PLXNA4,PLXNC1,PLXND1,PTPRO,SEMA3A,SEMA3C,SEMA3D,SEMA3E,SEMA3F,SEMA3G,SEMA4A,SEMA4B,SEMA4C,SEMA4D,SEMA4F,SEMA4G,SEMA5A,SEMA5B,SEMA6A,SEMA6B,SEMA6C,SEMA6D,SEMA7A,SLIT2,TBR1,VEGFA,WNT3,WNT3A,WNT5A
GO:SITE_OF_POLARIZED_GROWTH	http://www.broadinstitute.org/gsea/msigdb/cards/GO_SITE_OF_POLARIZED_GROWTH	142	0.28774	0.933656	1	1	ABI1,ADCY10,ALS2,ANG,APBB1,APBB2,APC,APP,ARHGAP4,BASP1,BOC,C19orf26,CALM1,CALM2,CALM3,CCDC120,CDK5,CDK5R1,CDKL5,CIB1,CLASP2,CLU,CNR1,COBL,CPEB1,CRTAC1,CTNND1,CTTN,CXADR,CYTH2,DBN1,DCTN2,DFNB31,DICER1,DLG3,DNM2,DOCK7,DPYSL2,DPYSL3,DSCAM,DTNBP1,DVL1,EPHA4,EPS8,ERC2,EXOC4,EXOC7,EXOC8,FGF13,FKBP15,FKBP4,FLRT3,FMR1,FRMD7,FRY,FRYL,FSCN1,GAP43,GDPD5,GPM6A,GPRIN1,GRM6,GSK3B,HNRNPR,IGF2BP1,IGHMBP2,INPP5J,IQGAP1,ITGA3,KATNA1,KIAA1598,KIF20B,KLC1,KPTN,L1CAM,LPHN1,LRRK2,LRRTM1,MAP3K12,MAPK8IP1,MAPT,MARCKS,MYH10,MYH14,MYO1A,MYO5A,NDRG2,NGEF,NRP1,NRSN1,NRXN1,NTRK2,OLFM1,ORAI2,OTX2,PAFAH1B1,PALLD,PARD3,PARD6A,PCDH9,PCDHGB1,PI4K2A,PPP1R9A,PREX1,PSEN1,PTBP2,PTCH1,PTK2B,PTPRO,PTPRZ1,PVRL1,RAC3,RAPGEF3,RASGRF1,RTN4R,RUFY3,SETX,SIGMAR1,SIRT2,SNAP25,SNCA,SNCB,STMN2,STMN3,STMN4,STX3,THY1,TIAM1,TIAM2,TIMP2,TMOD2,TOR1A,TRPM1,TRPV2,TRPV4,TSC1,TSHZ3,TWF2,USP9X,UTRN,ZFYVE27,ZNF259
GO:POSITIVE_REGULATION_OF_PROTEIN_DEACETYLATION	http://www.broadinstitute.org/gsea/msigdb/cards/GO_POSITIVE_REGULATION_OF_PROTEIN_DEACETYLATION	18	0.2878	0.933656	1	1	AKAP8,AKAP8L,BCL6,BRMS1,C6orf89,CTBP1,DYRK1A,FNTA,JDP2,NIPBL,PML,PRKD1,PRKD2,RIPK3,SREBF1,TGFB1,TP53,VEGFA
GO:REGULATION_OF_PROTEIN_SERINE_THREONINE_KINASE_ACTIVITY	http://www.broadinstitute.org/gsea/msigdb/cards/GO_REGULATION_OF_PROTEIN_SERINE_THREONINE_KINASE_ACTIVITY	455	0.28788	0.933656	1	1	ABL1,ACSL1,ADAM17,ADAM8,ADAM9,ADIPOQ,ADORA1,ADORA2B,ADRA2A,ADRA2B,ADRA2C,AIDA,AKT1,ALK,ALS2,ANAPC10,APC,APOE,ARHGEF5,ARRB1,ATP2B4,AVPI1,AXIN1,BCCIP,BIRC7,BLM,BMP2,BMP4,BMP7,BRAF,C1QTNF2,C2orf40,C5,C5AR1,CAB39,CALM1,CALM2,CALM3,CAMK1,CARD10,CARD14,CARTPT,CASP3,CAV1,CAV3,CBLC,CCL19,CCNA2,CCNB3,CCNC,CCND1,CCND2,CCND3,CCNE2,CCNG1,CCNH,CCNK,CCNL1,CCNL2,CCNT1,CCNT2,CCNY,CCNYL1,CD300A,CD40,CD40LG,CD74,CD81,CDC25A,CDC25C,CDC37,CDC6,CDK1,CDK12,CDK5R1,CDK5R2,CDK5RAP1,CDK5RAP3,CDK7,CDKN1A,CDKN1B,CDKN1C,CDKN2A,CDKN2B,CDKN2C,CDKN2D,CDKN3,CEBPA,CHI3L1,CHORDC1,CHRNA7,CIB1,CKS1B,CKS2,CNPPD1,COPS8,CRK,CRKL,CSF1R,CSK,CSPG4,CUL3,CXCR4,DAB2IP,DAXX,DBNL,DIRAS1,DIRAS2,DIRAS3,DNAJA1,DRD4,DTNBP1,DUSP1,DUSP10,DUSP14,DUSP16,DUSP18,DUSP19,DUSP2,DUSP21,DUSP3,DUSP4,DUSP5,DUSP6,DUSP7,DUSP8,DUSP9,DVL2,DVL3,EDN1,EDN3,EFNA1,EGF,EGFR,EIF2AK2,ELANE,EPGN,EPHA4,ERBB2,ERCC6,ERN1,ERP29,EZH2,F2R,FAM20A,FAM58A,FBXO31,FBXO7,FCER1A,FGD2,FGF1,FGF10,FGF16,FGF18,FGF2,FGFR1,FLT1,FLT3,FPR1,FRS2,FZD10,FZD4,FZD5,FZD8,GAB1,GADD45A,GADD45B,GADD45G,GBA,GH1,GHR,GHRL,GNAI2,GNG3,GPS1,GPS2,GRM1,GRM4,GSK3B,GSTP1,GTF2H1,GTPBP4,H2AFY,HERC5,HEXIM1,HEXIM2,HGF,HGS,HHEX,HIPK3,HMGCR,HRAS,HSP90AB1,HSPA2,HSPB1,HTR2A,HTR2B,HYAL2,IGF1R,IGF2,IKBKG,IL1B,ILK,INCA1,INPP5K,INSR,IQGAP1,IQGAP3,IRAK1,IRAK2,IRAK3,ITGA1,JAK2,KAT2B,KIAA1199,KIDINS220,KISS1R,KIT,KITLG,KRAS,LAMTOR2,LATS1,LATS2,LAX1,LPAR1,LPAR3,LRP5,LRP6,LRRK2,LTF,LYN,MADD,MAGED1,MALT1,MAP2K1,MAP2K2,MAP2K3,MAP2K5,MAP2K6,MAP2K7,MAP3K1,MAP3K10,MAP3K11,MAP3K12,MAP3K13,MAP3K15,MAP3K2,MAP3K3,MAP3K4,MAP3K5,MAP3K6,MAP3K7,MAP3K8,MAP3K9,MAP4K1,MAP4K2,MAP4K3,MAP4K5,MAPK1,MAPK10,MAPK11,MAPK14,MAPK3,MAPK7,MAPK8IP1,MAPK8IP3,MAPKAPK3,MAPKAPK5,MAPRE3,MARCKS,MAS1,MBIP,MDFI,MDFIC,MEN1,MIF,MNAT1,MOS,MST1,MST1R,MUC20,MUL1,MYOCD,NEK10,NELL1,NF1,NGF,NOD1,NOD2,NOX4,NPFFR2,NR2F2,NRK,NTF3,NTRK1,NTRK3,NUP62,P2RX7,PAK1,PAK3,PAQR3,PARP16,PDCD10,PDCD4,PDE5A,PDE6G,PDE6H,PDGFA,PDGFB,PDGFC,PDGFD,PDGFRB,PEA15,PIH1D1,PIK3CB,PIK3CG,PIK3R5,PIK3R6,PIM1,PKD1,PKD2,PKIA,PKIB,PKIG,PKMYT1,PKN1,PLA2G1B,PLCE1,PLCG1,PLK1,PPEF2,PPP1R1B,PPP2CA,PPP2R1A,PRKAA1,PRKAG2,PRKAR1A,PRKAR1B,PRKAR2A,PRKAR2B,PRKCD,PROK1,PROK2,PROX1,PSEN1,PSMD10,PSRC1,PTEN,PTK2B,PTPLAD1,PTPN1,PTPN11,PTPN22,PTPN5,PTPRJ,PYCARD,RAF1,RALB,RAP1A,RAPGEF1,RAPGEF2,RASGRP1,RGS14,RGS2,RGS3,RGS4,RHOA,RIPK1,RIPK2,RPS27A,RPS3,RPTOR,S100A12,S1PR2,SAA1,SASH1,SERPINB3,SERTAD1,SESN2,SFN,SFRP1,SFRP2,SHC1,SHC2,SIRT1,SLC27A1,SMPD1,SNCA,SNF8,SOD1,SORL1,SPAG9,SPDYA,SPRED1,SPRED2,SPRY1,SPRY2,SRC,STK11,STK3,STK38,STK4,STRADA,SYK,TAB1,TAB2,TAB3,TAOK2,TAOK3,TDGF1,TELO2,TFAP4,TGFB1,TGFB3,TGFBR1,THBS1,TIAM1,TLR3,TLR4,TLR6,TLR9,TNF,TNFAIP3,TNFRSF10A,TNFRSF10B,TNFRSF11A,TNFSF11,TNFSF15,TNIK,TNXB,TP73,TPD52L1,TRAF2,TRAF4,TRAF6,TRAF7,TRIB1,TRIB2,TRIB3,TSG101,UBA52,UBB,UBC,UBE2C,UCHL1,UVRAG,VANGL2,VEGFA,WEE2,WNK1,WNT5A,YWHAG,ZEB2,ZFP91,ZNF675
GO:MOVEMENT_OF_CELL_OR_SUBCELLULAR_COMPONENT	http://www.broadinstitute.org/gsea/msigdb/cards/GO_MOVEMENT_OF_CELL_OR_SUBCELLULAR_COMPONENT	1213	0.28811	0.933656	1	1	AAMP,ABI1,ABI2,ABI3,ACTA1,ACTB,ACTC1,ACTG1,ACTN2,ACTN4,ACTR10,ACTR2,ACTR3,ACVR1,ACVRL1,ADAM17,ADAM8,ADAMTS12,ADCY10,ADCY3,ADRA2A,AGTR1,AIMP1,AKAP3,AKAP4,ALCAM,ALKBH1,ALOX12,AMICA1,AMOT,AMOTL1,ANG,ANGPT1,ANGPT2,ANGPT4,ANK2,ANK3,ANKS1A,ANLN,ANO6,ANXA1,AP2A1,AP2A2,AP2B1,AP2M1,AP2S1,AP3B1,AP3B2,AP3D1,AP3M1,AP3M2,AP3S1,AP3S2,APBA1,APBB2,APC,APC2,APCDD1,APOA1,APOB,APP,ARC,ARF4,ARF6,ARFIP2,ARHGAP21,ARHGDIA,ARHGDIB,ARHGEF11,ARHGEF16,ARHGEF5,ARID5B,ARL13B,ARL3,ARMC4,ARPC1B,ARPC2,ARPC3,ARPC5,ARRB2,ARSB,ARTN,ARX,ASAP3,ASCL1,ASPM,ASTN1,ATOH1,ATP1A4,ATP1B1,ATP1B2,ATP1B3,ATP2B4,ATP5B,AVL9,AXL,AZI1,AZU1,B3GNT1,B3GNT2,B4GALT1,BAMBI,BARHL1,BARHL2,BAX,BBS12,BBS4,BCAR1,BCL11B,BDKRB1,BDNF,BICD1,BICD2,BIN2,BIN3,BLOC1S1,BLOC1S2,BLOC1S3,BMP7,BMPR1B,BOC,BRAT1,BRK1,BSG,BTG1,BVES,C12orf55,C16orf45,C5,C5AR1,CABYR,CACNA1C,CACNA1I,CACNA2D1,CACNB2,CALD1,CAMK2D,CAP1,CAPZA1,CAPZA2,CAPZB,CATSPER1,CATSPER2,CATSPER3,CATSPER4,CAV1,CAV3,CCDC103,CCDC114,CCDC141,CCDC151,CCDC39,CCDC40,CCDC88A,CCK,CCKAR,CCL1,CCL11,CCL13,CCL14,CCL15,CCL16,CCL18,CCL19,CCL2,CCL20,CCL21,CCL23,CCL25,CCL27,CCL28,CCL3,CCL4,CCL5,CCL7,CCL8,CCR1,CCR2,CCR4,CCR5,CCR6,CCR7,CD151,CD2,CD244,CD248,CD2AP,CD34,CD44,CD47,CD48,CD58,CD63,CD74,CD84,CD9,CD97,CDC42,CDC42BPA,CDC42BPB,CDH13,CDH2,CDH4,CDK1,CDK5,CDK5R1,CDK5R2,CDKL5,CEACAM1,CEACAM8,CELF3,CELSR1,CELSR3,CEND1,CENPE,CENPV,CER1,CERCAM,CHGA,CHL1,CHN1,CHST4,CKLF,CLN3,CLRN1,CLTA,CNTN2,CNTN4,COL1A1,COL1A2,COL5A1,CORO1A,CORO1B,CORO1C,CREB1,CRMP1,CSF1R,CSF3R,CSK,CSPG4,CTGF,CTHRC1,CTNNA2,CTNNB1,CTTN,CUL3,CUZD1,CX3CR1,CXADR,CXCL1,CXCL10,CXCL11,CXCL12,CXCL13,CXCL14,CXCL16,CXCL2,CXCL3,CXCL5,CXCL6,CXCL9,CXCR1,CXCR2,CXCR3,CXCR4,CXCR5,CYP1B1,CYR61,DAB1,DAB2IP,DAG1,DAPK2,DBH,DCC,DCDC2,DCHS1,DCLK1,DCTN1,DCX,DDIT4,DDR1,DDX4,DEPDC1B,DES,DGKZ,DISC1,DLGAP5,DLX5,DMD,DMRT1,DNAAF1,DNAAF2,DNAH1,DNAH10,DNAH11,DNAH12,DNAH14,DNAH17,DNAH2,DNAH3,DNAH5,DNAH6,DNAH7,DNAH8,DNAH9,DNAI1,DNAI2,DNAJA1,DNAL4,DNALI1,DNER,DNHD1,DOCK1,DOCK4,DOCK8,DOK2,DPCD,DPP4,DPYSL2,DPYSL4,DPYSL5,DRD1,DRD2,DRGX,DST,DTNBP1,DVL1,DYNC1H1,DYNC1I1,DYNC1I2,DYNC1LI1,DYNC1LI2,DYNC2H1,DYNLL1,DYNLRB1,DYNLRB2,DYX1C1,EDN1,EDN2,EDN3,EDNRB,EFHC1,EFNA1,EFNA2,EFNA3,EFNA4,EFNA5,EFNB1,EFNB2,EFNB3,EGFR,EGR2,EGR3,ELANE,ELMO1,ELMO2,ELMO3,ELP3,EMP2,EMR2,EMX2,ENAH,ENG,ENPEP,ENPP2,EPB41L5,EPHA2,EPHA3,EPHA4,EPHA5,EPHA7,EPHA8,EPHB1,EPHB2,EPHB3,EPHB4,EPS8,EPX,EPYC,ERBB2,ERBB4,ERG,ESAM,ETS1,ETV1,ETV4,EVL,EXT1,EZR,F11R,F2,F2RL1,FAM83D,FAP,FAT1,FAT2,FBXO45,FCER1G,FER,FERMT1,FEZ1,FEZ2,FEZF1,FEZF2,FFAR2,FGF10,FGF12,FGF13,FGF19,FGF2,FGF8,FGFR1,FGFR4,FGR,FLNA,FLRT2,FLRT3,FLT1,FMN2,FMNL1,FMNL3,FMOD,FN1,FNBP1L,FOLR1,FOLR2,FOXB1,FOXC1,FOXD1,FOXE1,FOXJ1,FOXN1,FPR1,FPR2,FPR3,FRMD6,FSCN1,FUT10,FUT7,FUT8,FYCO1,FYN,FZD3,GAP43,GAPDHS,GAS6,GAS8,GATA2,GATA3,GBF1,GBX1,GBX2,GCNT1,GDF7,GDNF,GFRA3,GIPC1,GJA1,GJC1,GLG1,GLI2,GLI3,GNA13,GOLPH3,GP6,GPC1,GPC6,GPD1L,GPLD1,GPM6A,GPR124,GPR15,GPX1,GRB14,GRB2,GRB7,GREM1,GSK3B,HAND2,HAP1,HBEGF,HCK,HEATR2,HES1,HEXB,HGF,HIF1A,HIST1H2BA,HMGB1,HMGB2,HOXA2,HOXA5,HOXB9,HRAS,HRH1,HSP90AA1,HSPB1,HTR2B,HTR6,HTT,HYDIN,ICAM1,ICK,ID1,IER2,IFNG,IFT122,IFT140,IFT27,IFT43,IFT57,IFT74,IFT81,IGF1,IGSF8,IL10,IL12A,IL12B,IL13,IL16,IL17RA,IL17RC,IL1B,IL6,IL6R,IL8,ILK,ING2,INPP5B,INPP5D,INSL6,IRAK4,ISL1,ISL2,ISPD,ITGA1,ITGA11,ITGA2,ITGA3,ITGA4,ITGA5,ITGA6,ITGA9,ITGAL,ITGAM,ITGAV,ITGAX,ITGB1,ITGB1BP1,ITGB2,ITGB3,ITGB4,ITGB7,JAGN1,JAK1,JAK2,JAK3,JAM2,JAM3,JMY,JUP,KAL1,KCNA5,KCNE1,KCNE1L,KCNE2,KCNH2,KCNJ2,KCNQ1,KCTD13,KDR,KIAA0319,KIAA1598,KIF11,KIF12,KIF13A,KIF13B,KIF14,KIF15,KIF16B,KIF17,KIF18A,KIF18B,KIF19,KIF1A,KIF1B,KIF1C,KIF20A,KIF20B,KIF21A,KIF21B,KIF22,KIF23,KIF24,KIF25,KIF26A,KIF26B,KIF27,KIF2A,KIF2B,KIF2C,KIF3A,KIF3B,KIF3C,KIF4A,KIF4B,KIF5A,KIF5B,KIF5C,KIF6,KIF7,KIF9,KIFAP3,KIFC1,KIFC2,KIRREL3,KIT,KITLG,KLC1,KLC2,KLC3,KLF7,KPNB1,KPTN,KRAS,KRT16,KRT2,KTN1,L1CAM,LAMA2,LAMA5,LAMB1,LAMB2,LAMC1,LBP,LCK,LCP1,LDHC,LEF1,LEP,LGALS3,LGI1,LHX1,LHX2,LHX3,LHX4,LHX6,LHX9,LIMD1,LMX1A,LOXL2,LPAR1,LPHN3,LRP5,LRPPRC,LRRC16A,LRRC6,LRRK2,LSP1,LTB4R,LTB4R2,LYN,LYST,LYVE1,MADCAM1,MAG,MAP1B,MAP1S,MAP2K1,MAP4,MAPK1,MAPK14,MAPK3,MAPK8IP3,MAPT,MARK1,MARK2,MATK,MATN2,MBOAT7,MDGA1,MDK,MEF2C,MEGF8,MERTK,MESP1,MIF,MITF,MIXL1,MMP1,MMP14,MMP9,MSN,MST1R,MSX2,MTSS1,MYBPC1,MYBPC2,MYBPC3,MYH10,MYH14,MYH2,MYH3,MYH4,MYH6,MYH7,MYH8,MYH9,MYL1,MYL2,MYL3,MYL4,MYL6,MYL6B,MYLIP,MYO18A,MYO1B,MYO1G,MYO5A,MYO6,MYO7A,MYO9B,NANOS1,NAV1,NCK1,NCK2,NCKAP1L,NDE1,NDEL1,NDN,NDNF,NDRG4,NEB,NEDD4L,NEO1,NET1,NEUROD4,NFASC,NFATC2,NFIB,NGF,NGFR,NKX2-1,NKX2-3,NLRP10,NLRP12,NME5,NODAL,NOG,NOS3,NOTCH1,NOV,NOX1,NPHP3,NPHP4,NPY,NR2E1,NR2F2,NR4A1,NR4A2,NR4A3,NRAS,NRCAM,NRD1,NRG1,NRG3,NRP1,NRP2,NRTN,NRXN1,NRXN3,NTN1,NTN3,NTN4,NTRK1,NTRK2,NTRK3,NUP155,NUP85,OFD1,OGDH,OGN,OLIG3,OLR1,OPA1,OPHN1,OR10A4,OR1D2,OR8A1,OTX2,OVOL2,P2RY1,P2RY12,PAFAH1B1,PAK4,PAK7,PALLD,PALM,PARP9,PARVA,PAX6,PAXIP1,PCM1,PDCD10,PDE4B,PDE4D,PDGFB,PDGFRA,PDGFRB,PDILT,PDPK1,PDPN,PEAK1,PEX13,PEX14,PEX7,PF4,PF4V1,PGK2,PHACTR1,PHACTR4,PHOX2B,PIK3CA,PIK3CB,PIK3CD,PIK3CG,PIK3R1,PIK3R2,PIP5K1A,PIP5K1C,PITX2,PKN1,PKN2,PKN3,PKP2,PLA2G10,PLA2G1B,PLAT,PLAU,PLAUR,PLCG1,PLD1,PLD2,PLEKHG5,PLTP,PLXNA1,PLXNA2,PLXNA3,PLXNA4,PLXNB1,PLXNB2,PLXNB3,PLXNC1,PLXND1,PML,PODXL,PODXL2,POU3F2,POU3F3,POU4F1,POU4F2,POU4F3,PPAP2A,PPAP2B,PPARD,PPBP,PPIA,PPIL2,PPP1R9B,PREX1,PRKCD,PRKCI,PRKCQ,PRKCZ,PRKG1,PRKX,PRM3,PROC,PROCR,PROP1,PROS1,PROX1,PRPF40A,PRSS3,PRSS37,PSEN1,PSG2,PSTPIP1,PSTPIP2,PTEN,PTGS2,PTK2,PTK2B,PTK6,PTK7,PTP4A3,PTPN11,PTPRA,PTPRC,PTPRF,PTPRK,PTPRM,PTPRO,PVRL1,PYY,RAB13,RAB1A,RAB21,RAB6A,RAC1,RACGAP1,RANBP9,RAPGEF2,RASGEF1A,RASGRP1,RBFOX2,RELN,RERE,RET,RFX3,RHBDF1,RHOA,RHOC,RHOG,RHOT1,RHOT2,RIC8A,RLTPR,RNF165,ROBO1,ROBO2,ROBO3,ROCK1,ROPN1B,ROPN1L,RPGR,RPS6KA5,RPS6KB1,RSPH4A,RSPH9,RTN4,RYK,RYR2,S100A12,S100A2,S100A8,S100A9,S100P,S1PR1,SAA1,SAA2,SAA4,SATB2,SBDS,SCARB1,SCG2,SCN1B,SCN2B,SCN3B,SCN4B,SCN5A,SCNN1B,SCRIB,SCYL3,SDC1,SDC2,SDC3,SDC4,SDCBP,SDCCAG8,SELE,SELL,SELP,SELPLG,SEMA3A,SEMA3C,SEMA3D,SEMA3E,SEMA3F,SEMA3G,SEMA4A,SEMA4B,SEMA4C,SEMA4D,SEMA4F,SEMA4G,SEMA5A,SEMA5B,SEMA6A,SEMA6B,SEMA6C,SEMA6D,SEMA7A,SERPINB5,SERPINI2,SETD2,SFTPD,SGPL1,SH3GL2,SH3KBP1,SHC1,SHH,SHROOM2,SIAH1,SIAH2,SIRPA,SIRPG,SIX1,SIX2,SIX3,SIX4,SKI,SLC16A1,SLC16A3,SLC16A8,SLC22A16,SLC26A8,SLC3A2,SLC7A10,SLC7A11,SLC7A5,SLC7A6,SLC7A7,SLC7A8,SLC7A9,SLC9A1,SLIRP,SLIT1,SLIT2,SLIT3,SMAD4,SMCP,SMO,SNAI1,SNAI2,SNAPIN,SNTA1,SOCS7,SOD1,SORBS2,SORD,SOS1,SOX1,SOX10,SOX17,SOX18,SOX8,SPA17,SPAG16,SPAG17,SPAST,SPATA13,SPEM1,SPG11,SPG7,SPINT2,SPN,SPNS2,SPOCK1,SPON2,SPTA1,SPTAN1,SPTB,SPTBN1,SPTBN2,SPTBN4,SPTBN5,SRC,SRF,SRMS,SRPX2,SSNA1,SSTR4,SSX2IP,STARD13,STARD9,STAT1,STAT3,STAT5B,STK36,STYK1,SUN2,SYK,SYNE2,T,TAOK2,TBX1,TBX20,TBX21,TBX5,TCAP,TDGF1,TEK,TEKT2,TEKT3,TGFB1,TGFB2,TGFBR1,TGFBR3,THBD,THBS1,THBS4,TIAM1,TLN1,TLX3,TMEFF2,TMEM18,TMEM201,TMF1,TMOD1,TNF,TNFAIP1,TNFRSF11A,TNFRSF12A,TNFSF11,TNFSF12,TNK2,TNN,TNNC1,TNNC2,TNNI1,TNNI2,TNNI3,TNNT1,TNNT2,TNNT3,TNP1,TNR,TNS1,TNS3,TOP2B,TOR1A,TPM1,TPM2,TPM3,TPM4,TRAF3IP1,TREM1,TRPM4,TSPAN1,TSPO,TTC21A,TTC21B,TTC26,TTC30A,TTC30B,TTLL1,TTLL5,TTN,TUBB,TUBB2B,TUBB3,TUBB4B,TWIST1,TXN,TYK2,TYRO3,UBB,UCHL1,UMOD,UNC5A,UNC5B,UNC5C,UNC5D,UNK,USP24,USP33,USP9X,UXT,VANGL2,VASP,VAV1,VAV2,VAV3,VAX1,VCAM1,VCAN,VCL,VEGFA,VEGFC,VIL1,VIM,VNN1,VNN2,WAS,WASF1,WASF2,WASL,WDPCP,WDR19,WDR35,WDR43,WDR81,WIPF1,WIPF2,WIPF3,WNT11,WNT3,WNT3A,WNT5A,WNT7A,WWC1,XCL1,XCL2,YES1,YWHAE,ZAP70,ZEB2,ZFAND5,ZNF280A,ZNF280B,ZNF280C,ZRANB1
KEGG:BASAL_TRANSCRIPTION_FACTORS	http://www.broadinstitute.org/gsea/msigdb/cards/KEGG_BASAL_TRANSCRIPTION_FACTORS	31	0.28814	0.933656	1	1	GTF2A1,GTF2A1L,GTF2B,GTF2E1,GTF2E2,GTF2F1,GTF2F2,GTF2H1,GTF2H3,GTF2H4,STON1,TAF1,TAF10,TAF11,TAF12,TAF13,TAF1L,TAF2,TAF4,TAF4B,TAF5,TAF5L,TAF6,TAF6L,TAF7,TAF7L,TAF9,TAF9B,TBP,TBPL1,TBPL2
GO:MICROVILLUS_ORGANIZATION	http://www.broadinstitute.org/gsea/msigdb/cards/GO_MICROVILLUS_ORGANIZATION	19	0.2884	0.933656	1	1	EZR,FXYD5,GLDN,KLF5,MAP4K4,MINK1,MYO1A,PTPN11,RAP1A,RAP1B,RAP2A,RAP2B,RAP2C,RAPGEF2,RAPGEF6,RDX,SLC9A3R1,STX2,TNIK
GO:NITRIC_OXIDE_METABOLIC_PROCESS	http://www.broadinstitute.org/gsea/msigdb/cards/GO_NITRIC_OXIDE_METABOLIC_PROCESS	14	0.28859	0.933656	1	1	AKT1,ARG2,CPS1,CYP1B1,DDAH2,GCH1,GCHFR,NOS1,NOS2,NOS3,NQO1,RORA,SLC7A2,SPR
GO:CELLULAR_RESPONSE_TO_NITROGEN_COMPOUND	http://www.broadinstitute.org/gsea/msigdb/cards/GO_CELLULAR_RESPONSE_TO_NITROGEN_COMPOUND	479	0.289	0.933656	1	1	AANAT,ABL1,ACTN2,ADAR,ADCY1,ADCY2,ADCY3,ADCY4,ADCY5,ADCY6,ADCY7,ADCY8,ADCY9,ADIPOQ,ADRBK1,AGRN,AGT,AGTR1,AGTR2,AGTRAP,AHCYL1,AIF1,AIFM1,AKAP1,AKAP5,AKAP6,AKAP7,AKAP9,AKR1B1,AKT1,AKT2,ALDOB,ANXA5,AP3S1,APEX1,APLP1,APP,APPL1,APRT,AQP1,AQP8,ARG1,ARHGEF2,ASS1,ATP2B4,ATP6AP1,ATP6V0A1,ATP6V0A2,ATP6V0A4,ATP6V0B,ATP6V0C,ATP6V0D1,ATP6V0D2,ATP6V0E1,ATP6V0E2,ATP6V1A,ATP6V1B2,ATP6V1C1,ATP6V1C2,ATP6V1D,ATP6V1E1,ATP6V1E2,ATP6V1F,ATP6V1G1,ATP6V1G2,ATP6V1G3,ATP6V1H,ATRX,BAD,BAIAP2,BAIAP2L1,BAIAP2L2,BCAR1,BCL2L1,BLM,BRCA1,CA2,CAMK2A,CAPN10,CAPN2,CASP4,CASQ2,CAV1,CAV2,CCL2,CCL5,CCNA2,CDC5L,CDC6,CDH1,CDK2,CDK5R1,CEBPB,CFTR,CHRM1,CHRM2,CHRM3,CHRM4,CHRM5,CIB2,COL16A1,COL1A1,COL1A2,COL3A1,COL4A1,COL5A2,COL6A1,COLEC12,CPEB1,CPEB2,CPEB3,CPEB4,CPS1,CREB1,CRH,CRHBP,CRHR1,CRHR2,CSH1,CSK,CTNNA1,CTNNB1,CYBA,CYP11A1,CYP11B1,CYP11B2,DDC,DENND4C,DGCR8,DIAPH1,DICER1,DNM2,DNMT1,DNMT3A,DPEP1,DRD1,DRD5,DROSHA,EDN1,EEF2K,EGFR,EGR1,EIF4EBP1,EIF4EBP2,ENPP1,EP300,ERRFI1,EZR,FAS,FBN1,FER,FLOT1,FOLR1,FOLR2,FOXC2,FOXO1,FOXO4,FYN,FZD1,GAB1,GABRA1,GABRB1,GABRB2,GABRB3,GABRG2,GCG,GCGR,GCK,GFPT1,GH1,GH2,GHR,GHRHR,GHSR,GLP1R,GLP2R,GLRA1,GLRA2,GNA11,GNA15,GNAI2,GNAQ,GNAS,GNB1,GNB2,GNB4,GNG10,GNG11,GNG12,GNG13,GNG2,GNG3,GNG4,GNG5,GNG7,GNG8,GNRHR,GOT1,GPAM,GPD1,GPLD1,GPR152,GPR173,GRB10,GRB2,GSK3A,GSK3B,GSTM2,GSTP1,GUCY1B3,HCN1,HCN2,HCN3,HCN4,HDAC2,HDAC5,HDAC9,HIF1A,HMBS,HMGCS2,HNRNPA2B1,HNRNPD,HNRNPK,HRH1,HRH3,HRH4,HSP90B1,HTR1B,HTR2B,ICAM1,ID1,IDE,IFIT1,IFNB1,IGF1,IGF1R,IGF2,IGFBP1,IGFBP5,IL1B,IL1RL1,IMPACT,INHBB,INPP5K,INS,INSR,IPO5,IRF3,IRS1,IRS2,IRS4,ITPR2,ITPR3,JAK2,JAK3,JUP,KAT2B,KCNC2,KCNE1,KCNJ11,KCNQ1,KL,KLF1,KLF10,KLF15,KLF2,KLF3,KLF4,KLF6,LAMTOR1,LAMTOR2,LAMTOR3,LIN28A,LIN28B,LPIN1,LRRK2,LYN,MAP3K5,MAPK1,MAPK3,MAS1,MAVS,MAX,MB21D1,MDM2,MEF2C,MEN1,METTL3,MMP3,MRPL44,MTR,MUL1,MYO5A,NAMPT,NFKB1,NKX6-1,NOD1,NOD2,NOX4,NPM1,NR1H4,NR4A1,NR4A2,NR4A3,NTRK1,NTRK2,OGT,OPRM1,P2RX4,P2RX7,P2RY11,P2RY12,P2RY2,PAK1,PARK2,PARP1,PCSK9,PDE2A,PDE3A,PDE3B,PDE4B,PDE4D,PDGFC,PDGFD,PDK2,PDK4,PDPK1,PDXP,PENK,PHIP,PIK3C2A,PIK3CA,PIK3CG,PIK3R1,PIK3R2,PIK3R3,PKLR,PLA2G1B,PLAU,PLCB1,PPARG,PPARGC1A,PPAT,PPP1R15A,PPP1R9B,PRKAA1,PRKACA,PRKACB,PRKACG,PRKAR1A,PRKAR1B,PRKAR2A,PRKAR2B,PRKCD,PRKCI,PRKCZ,PRKDC,PRKRA,PRL,PRLR,PTAFR,PTGS2,PTK2,PTPN1,PTPN2,PTPN22,PTPRA,PXN,RAB10,RAB13,RAB31,RAB8A,RAD51,RALB,RANGAP1,RAP1A,RAP1B,RAPGEF1,RAPGEF2,RAPGEF3,RELA,RGS10,RGS8,RHOQ,RIPK2,RPE65,RPTOR,RRAGA,RRAGB,RRAGC,RRAGD,RXFP4,RXRA,RYR1,RYR2,RYR3,SEPN1,SFRP1,SH3BP4,SHC1,SHMT1,SIN3A,SIRT2,SLC18A2,SLC25A33,SLC26A3,SLC26A6,SLC2A4,SLC2A8,SLC34A1,SLC38A9,SLC5A5,SLC6A4,SLC8A1,SLC8A3,SLC9A1,SLIT2,SMAD1,SMAD2,SMAD3,SMARCC1,SNCA,SNIP1,SOCS1,SOCS2,SOCS7,SOD1,SORBS1,SOS1,SOX9,SRC,SRD5A1,SREBF1,SRRT,SRSF5,SSH1,SSTR1,SSTR2,SSTR3,SSTR4,SSTR5,STAR,STAT3,STAT5A,STAT5B,STAT6,STC1,STXBP4,TARBP2,TBC1D4,TCIRG1,TERT,TH,TLR3,TMEM173,TNF,TNFSF4,TPO,TRAF2,TREM2,TRIB3,TRPV1,UBR1,UBR2,UCP2,UMODL1,UROS,USF1,VAMP2,VLDLR,WDTC1,WNT1,WNT10B,WT1,XBP1,YWHAG,ZC3HAV1,ZCCHC11,ZEB1
REACTOME:NEF_MEDIATES_DOWN_MODULATION_OF_CELL_SURFACE_RECEPTORS_BY_RECRUITING_THEM_TO_CLATHRIN_ADAPTERS	http://www.broadinstitute.org/gsea/msigdb/cards/REACTOME_NEF_MEDIATES_DOWN_MODULATION_OF_CELL_SURFACE_RECEPTORS_BY_RECRUITING_THEM_TO_CLATHRIN_ADAPTERS	20	0.28903	0.933656	1	1	AP1B1,AP1G1,AP1M1,AP1M2,AP1S1,AP1S2,AP2A1,AP2A2,AP2B1,AP2M1,AP2S1,ARF1,ATP6V1H,B2M,CD28,CD4,CD8B,HLA-A,LCK,PACS1
GO:CYSTEINE_TYPE_PEPTIDASE_ACTIVITY	http://www.broadinstitute.org/gsea/msigdb/cards/GO_CYSTEINE_TYPE_PEPTIDASE_ACTIVITY	154	0.28907	0.933656	1	1	ALG13,ANKZF1,ATG4A,ATG4B,ATG4C,ATG4D,ATXN3,ATXN3L,BAP1,BLMH,BRCC3,CAPN1,CAPN10,CAPN11,CAPN12,CAPN13,CAPN14,CAPN2,CAPN3,CAPN6,CAPN7,CAPN8,CAPN9,CAPNS1,CASP1,CASP10,CASP12,CASP14,CASP2,CASP3,CASP4,CASP5,CASP6,CASP7,CASP8,CASP9,CFLAR,CLC,COPS4,COPS5,CTSB,CTSC,CTSD,CTSF,CTSH,CTSK,CTSO,CTSS,CTSW,CTSZ,CYLD,EIF3F,ESPL1,FAM105B,FAM76A,FAM76B,GCA,JOSD1,JOSD2,LGMN,MALT1,MYSM1,OTUB1,OTUB2,OTUD1,OTUD3,OTUD4,OTUD5,OTUD6A,OTUD6B,OTUD7A,PDCD6,PDIA3,PEF1,PGPEP1,PGPEP1L,PIGK,PYCARD,RCE1,SENP1,SENP2,SENP3,SENP5,SENP6,SENP7,SENP8,SFRP1,SRI,STAMBP,TINAG,TINAGL1,TNFAIP3,TNIP1,UCHL1,UCHL3,UCHL5,UFD1L,UFSP1,UFSP2,USP1,USP10,USP11,USP12,USP13,USP14,USP15,USP16,USP18,USP19,USP2,USP20,USP21,USP22,USP24,USP25,USP26,USP27X,USP28,USP29,USP3,USP30,USP31,USP32,USP33,USP34,USP35,USP36,USP37,USP38,USP39,USP4,USP40,USP41,USP42,USP43,USP44,USP45,USP46,USP47,USP48,USP49,USP50,USP51,USP53,USP54,USP6,USP7,USP8,USP9X,USPL1,VCPIP1,YOD1,ZC3H12A,ZRANB1
BIOCARTA:EXTRINSIC_PATHWAY	http://www.broadinstitute.org/gsea/msigdb/cards/BIOCARTA_EXTRINSIC_PATHWAY	13	0.28911	0.933656	1	1	F10,F2,F2R,F3,F5,F7,FGA,FGB,FGG,PROC,PROS1,SERPINC1,TFPI
GO:ATP_DEPENDENT_MICROTUBULE_MOTOR_ACTIVITY	http://www.broadinstitute.org/gsea/msigdb/cards/GO_ATP_DEPENDENT_MICROTUBULE_MOTOR_ACTIVITY	17	0.28925	0.933656	1	1	KIF11,KIF14,KIF16B,KIF17,KIF18A,KIF18B,KIF19,KIF20B,KIF26A,KIF26B,KIF3A,KIF3B,KIF4A,KIF4B,KIF5A,KIF5B,KIF5C
PID:NCADHERIN_PATHWAY	http://www.broadinstitute.org/gsea/msigdb/cards/PID_NCADHERIN_PATHWAY	33	0.28934	0.933656	1	1	AXIN1,CAMK2G,CDC42,CDH2,CNR1,CTNNA1,CTNNB1,CTNND1,CTTN,DAGLA,DAGLB,DCTN1,FER,FGFR1,GAP43,GJA1,GRIA2,GSN,JUP,KIF5B,LRP5,MAPK8,MAPRE1,MYL2,PIK3CA,PIK3R1,PIP5K1C,PLCG1,PTPN1,PTPN11,RAC1,RHOA,ROCK1
BIOCARTA:CELLCYCLE_PATHWAY	http://www.broadinstitute.org/gsea/msigdb/cards/BIOCARTA_CELLCYCLE_PATHWAY	23	0.2895	0.933656	1	1	CCNA1,CCNB1,CCND1,CCND2,CCND3,CCNE1,CCNH,CDC25A,CDK1,CDK2,CDK4,CDK6,CDK7,CDKN1A,CDKN1B,CDKN2A,CDKN2B,CDKN2C,CDKN2D,E2F1,RB1,RBL1,TFDP1
GO:PENTOSE_METABOLIC_PROCESS	http://www.broadinstitute.org/gsea/msigdb/cards/GO_PENTOSE_METABOLIC_PROCESS	11	0.28963	0.933656	1	1	DCXR,DHDH,G6PD,NUDT5,OTOG,OTOGL,PGD,RBKS,RPE,TALDO1,XYLB
GO:POSITIVE_REGULATION_OF_SPROUTING_ANGIOGENESIS	http://www.broadinstitute.org/gsea/msigdb/cards/GO_POSITIVE_REGULATION_OF_SPROUTING_ANGIOGENESIS	14	0.28966	0.933656	1	1	CCR2,CIB1,DLL1,FGF2,FOXC2,HDAC7,HDAC9,HMGB1,ITGA5,JAK1,PPP1R16B,PTGS2,SRPX2,VEGFA
GO:SPONGIOTROPHOBLAST_LAYER_DEVELOPMENT	http://www.broadinstitute.org/gsea/msigdb/cards/GO_SPONGIOTROPHOBLAST_LAYER_DEVELOPMENT	13	0.2897	0.933656	1	1	ADM,AKT1,ASCL2,BIRC6,CITED1,FBXW8,GJB5,LIF,PLAC1,SENP2,SOCS3,ZFAT,ZFP36L1
GO:VESICLE_LOCALIZATION	http://www.broadinstitute.org/gsea/msigdb/cards/GO_VESICLE_LOCALIZATION	212	0.28985	0.933656	1	1	ACTN4,ANKRD28,AP1AR,AP1M2,AP3B1,AP3B2,AP3D1,AP3M1,AP3M2,AP3S1,AP3S2,AREG,ARF1,ARL6,ASIP,BBS4,BBS5,BBS7,BET1,BLOC1S1,BLOC1S2,BLOC1S3,C2CD4A,C2CD4B,C2CD4C,C2CD4D,CACNA1A,CADPS,CADPS2,CANX,CD59,CDK5,CLASP1,CLASP2,CLN3,CNIH2,CNIH3,COL7A1,CPLX1,CPLX2,CPLX3,CSNK1D,CTNNB1,CTSC,CTSZ,CUL3,DCTN1,DCTN2,DENND1A,DNAJC5,DNM2,DOC2A,DOC2B,DPYSL2,DTNBP1,DYNC1I1,F5,F8,FNBP1L,FOLR1,FYCO1,GBF1,GOLGA2,GORASP1,GOSR2,GPR143,GRIA1,GRN,HAP1,HTT,IKBKG,ITGA4,ITSN1,KIF13A,KIF23,KIF3A,KIF3B,KIF5B,KIFAP3,KLHL12,LIN7A,LMAN1,LPHN1,LRMP,MAP4K2,MCFD2,MKKS,MREG,MYO1A,MYO5A,MYO7A,NAPA,NDE1,NDEL1,NLGN1,NRXN1,NSF,OPHN1,OTOF,P2RX7,PACSIN1,PAFAH1B1,PCLO,PIK3CG,PIP5K1C,PLD2,PPP6C,PPP6R1,PPP6R3,PREB,PRKCZ,PSEN1,RAB11A,RAB11B,RAB17,RAB1A,RAB1B,RAB27A,RAB27B,RAB3A,RAB5A,RASGRP1,RIMS1,RIMS2,RPH3A,RPH3AL,SAR1B,SCFD1,SCRIB,SEC13,SEC16A,SEC16B,SEC23A,SEC23IP,SEC24A,SEC24B,SEC24C,SEC24D,SEC31A,SEPT5,SERPINA1,SH3GL2,SHROOM2,SNAP23,SNAP25,SNAP29,SNAP47,SNAPIN,SNCA,SNPH,STON2,STX11,STX19,STX1B,STX2,STX3,STX4,STX5,SYNDIG1,SYNJ1,SYT1,SYT10,SYT11,SYT12,SYT13,SYT14,SYT16,SYT17,SYT2,SYT3,SYT4,SYT5,SYT6,SYT7,SYT8,SYT9,SYTL1,SYTL2,SYTL3,SYTL4,SYTL5,TBC1D20,TC2N,TFG,TMED10,TMED2,TMED9,TOR1A,TRAPPC1,TRAPPC10,TRAPPC2,TRAPPC2L,TRAPPC3,TRAPPC4,TRAPPC5,TRAPPC6A,TRAPPC6B,TRAPPC9,TRIM9,UNC13A,UNC13B,USO1,VAMP2,VPS33A,VPS33B,WASL,WDR43,WDR81,WIPI1,WNT3A,WNT7A,YKT6
GO:NEUTRAL_AMINO_ACID_TRANSPORT	http://www.broadinstitute.org/gsea/msigdb/cards/GO_NEUTRAL_AMINO_ACID_TRANSPORT	33	0.29058	0.933656	1	1	NFKBIE,SERINC1,SERINC2,SERINC3,SERINC4,SERINC5,SLC1A1,SLC1A4,SLC1A5,SLC32A1,SLC36A1,SLC36A2,SLC36A3,SLC36A4,SLC38A1,SLC38A2,SLC38A5,SLC38A7,SLC3A2,SLC43A1,SLC43A2,SLC6A15,SLC6A17,SLC6A19,SLC6A20,SLC6A5,SLC6A7,SLC6A9,SLC7A10,SLC7A13,SLC7A5,SLC7A8,SLC7A9
GO:DEFENSE_RESPONSE_TO_BACTERIUM	http://www.broadinstitute.org/gsea/msigdb/cards/GO_DEFENSE_RESPONSE_TO_BACTERIUM	196	0.29085	0.933656	1	1	ACP5,ADAM17,ADAMTS5,ADM,ANG,ANKRD17,ANXA3,APP,AZU1,B2M,BCL3,BPI,BPIFA1,BPIFA2,C10orf99,C5AR1,CAMP,CARD9,CCL20,CCR2,CD36,CD4,CEBPB,CEBPE,CFP,CHGA,COCH,CRP,CST11,CTSG,CXCL13,CXCL6,DCD,DEFA1,DEFA1B,DEFA3,DEFA4,DEFA5,DEFA6,DEFB1,DEFB108B,DEFB110,DEFB112,DEFB113,DEFB114,DEFB115,DEFB116,DEFB118,DEFB119,DEFB121,DEFB123,DEFB124,DEFB125,DEFB126,DEFB127,DEFB128,DEFB129,DEFB131,DEFB132,DEFB133,DEFB134,DEFB135,DEFB136,DMBT1,DROSHA,ELANE,FAU,FCER1G,FCN2,FGA,FGB,FGR,GALP,GBP6,GNLY,HAMP,HAVCR2,HIST1H2BC,HIST1H2BE,HIST1H2BF,HIST1H2BG,HIST1H2BI,HIST1H2BJ,HIST1H2BK,HLA-A,HLA-E,HMGB2,HP,HTN1,HTN3,IFNB1,IFNE,IFNG,IGJ,IGLL1,IGLL5,IL10,IL12A,IL12B,IL22RA1,IL23A,IL23R,IL27RA,IL6,IL6R,IRF8,ISG15,KLK3,KLRC4-KLRK1,KLRK1,LALBA,LBP,LEAP2,LPO,LTA,LTF,LYST,LYZ,MAVS,MBL2,MICA,MR1,MUC5B,MYD88,NLRC4,NLRP1,NLRP10,NOD1,NOD2,NOS2,NPY,OPTN,P2RX7,PGLYRP1,PGLYRP2,PGLYRP3,PGLYRP4,PLA2G1B,PLA2G2A,PLA2G6,PLAC8,PPBP,PRB3,PRG2,PRKCD,PYCARD,RAB14,RAB1A,RBPJ,REG3G,RIPK2,RNASE3,RNASE7,ROMO1,RPL39,S100A12,S100A14,S100A7,S100A8,S100A9,SEH1L,SELP,SEMG1,SEMG2,SERPINE1,SFTPD,SLC11A1,SLPI,SPACA3,SPN,SPON2,SSC5D,STAB1,STAB2,STATH,SYK,TAC1,TBK1,TIRAP,TLR1,TLR2,TLR3,TLR4,TLR5,TLR6,TLR9,TMF1,TNF,TNFRSF14,TNFRSF1A,TNFSF8,TREM1,TUSC2,VGF,VIP,WFDC12
GO:INOSITOL_TRISPHOSPHATE_PHOSPHATASE_ACTIVITY	http://www.broadinstitute.org/gsea/msigdb/cards/GO_INOSITOL_TRISPHOSPHATE_PHOSPHATASE_ACTIVITY	11	0.29092	0.933656	1	1	INPP1,INPP4A,INPP4B,INPP5A,INPP5B,INPP5D,INPP5E,INPP5J,INPP5K,OCRL,SYNJ1
GO:POSITIVE_REGULATION_OF_AXON_EXTENSION	http://www.broadinstitute.org/gsea/msigdb/cards/GO_POSITIVE_REGULATION_OF_AXON_EXTENSION	35	0.2912	0.933656	1	1	ADNP,ANAPC2,BMPR2,CDH4,CDKL5,CXCL12,DISC1,DSCAM,EP300,FN1,GOLGA4,GSK3B,ILK,ISLR2,KIAA1598,L1CAM,MACF1,MAP1B,MAPT,MEGF8,NDEL1,NRG1,NRP1,NTN1,NTRK3,PAFAH1B1,RAB11A,RUFY3,SEMA5A,SEMA7A,SRF,TNFRSF12A,TRPV2,TWF2,VEGFA
REACTOME:DOWNSTREAM_SIGNAL_TRANSDUCTION	http://www.broadinstitute.org/gsea/msigdb/cards/REACTOME_DOWNSTREAM_SIGNAL_TRANSDUCTION	91	0.2912	0.933656	1	1	ADCY1,ADCY2,ADCY3,ADCY4,ADCY5,ADCY6,ADCY7,ADCY8,ADCY9,ADRBK1,AKT1,AKT1S1,AKT2,AKT3,BAD,BCAR1,CALM1,CALM2,CALM3,CAMK4,CASP9,CDK1,CDKN1A,CDKN1B,CHUK,CREB1,CRK,CRKL,FOXO1,FOXO3,FOXO4,GRB2,GRB7,GSK3A,HRAS,ITPR2,ITPR3,KRAS,MAP2K1,MAP2K2,MAPK1,MAPK3,MAPKAP1,MDM2,MLST8,MTOR,NCK1,NCK2,NR4A1,NRAS,PDE1A,PDE1B,PDGFA,PDGFB,PDGFRA,PDGFRB,PDPK1,PHLPP1,PIK3CA,PIK3CB,PIK3R1,PIK3R2,PLCG1,PRKACA,PRKACB,PRKACG,PRKAR1A,PRKAR1B,PRKAR2A,PRKAR2B,PRKCA,PRKCD,PRKCE,PRKCG,PTEN,RAF1,RAPGEF1,RASA1,RICTOR,RPS6KB2,SOS1,SRC,STAT1,STAT3,STAT5A,STAT5B,STAT6,THEM4,TRIB3,TSC2,YWHAB
GO:NEGATIVE_REGULATION_OF_INTERLEUKIN_1_PRODUCTION	http://www.broadinstitute.org/gsea/msigdb/cards/GO_NEGATIVE_REGULATION_OF_INTERLEUKIN_1_PRODUCTION	18	0.29126	0.933656	1	1	ACP5,APOA1,ARRB2,ERRFI1,GAS6,GHRL,GHSR,GSTP1,IL10,MEFV,NLRP12,NLRP3,PML,PTGER4,PYDC1,PYDC2,TNFAIP3,ZC3H12A
REACTOME:GABA_B_RECEPTOR_ACTIVATION	http://www.broadinstitute.org/gsea/msigdb/cards/REACTOME_GABA_B_RECEPTOR_ACTIVATION	36	0.29146	0.933656	1	1	ADCY1,ADCY2,ADCY3,ADCY4,ADCY5,ADCY6,ADCY7,ADCY8,ADCY9,GABBR1,GABBR2,GNAI1,GNAI2,GNAI3,GNAL,GNB1,GNB2,GNG10,GNG12,GNG2,GNG3,GNG4,GNG5,GNG7,GNG8,GNGT1,GNGT2,KCNJ10,KCNJ15,KCNJ16,KCNJ2,KCNJ3,KCNJ4,KCNJ5,KCNJ6,KCNJ9
GO:REGULATION_OF_CARBOHYDRATE_BIOSYNTHETIC_PROCESS	http://www.broadinstitute.org/gsea/msigdb/cards/GO_REGULATION_OF_CARBOHYDRATE_BIOSYNTHETIC_PROCESS	82	0.29163	0.933656	1	1	ACN9,ADCYAP1R1,ADIPOQ,AKT1,AKT2,AP2A1,ARPP19,C1QTNF2,C1QTNF3,CD244,CLK2,CLTC,DGAT2,DYRK2,EGF,ENPP1,EPM2AIP1,FAM132A,FBP1,FOXO1,GCG,GCK,GFPT1,GNMT,GRB10,GSK3A,GSK3B,HAS2,HNF4A,HRH1,IGF1,IGF2,IL6,INPP5K,INS,INSR,IRS1,IRS2,KAT2A,KAT2B,LEP,LEPR,LHCGR,MAS1,MST1,MTOR,NFKB1,NLN,NR1D1,NTSR1,OGT,P2RY1,PASK,PDGFB,PDK2,PGP,PLEK,POU1F1,PPARA,PPARGC1A,PPP1CA,PPP1CB,PPP1R3B,PPP1R3D,PPP1R3E,PPP1R3F,PPP1R3G,PTAFR,PTGER4,PTH,PTH1R,PTK2B,PTPN2,RANBP2,SERPINA12,SESN2,SLC35B4,SMEK2,SNCA,SORBS1,TGFB1,WDR5
BIOCARTA:PML_PATHWAY	http://www.broadinstitute.org/gsea/msigdb/cards/BIOCARTA_PML_PATHWAY	17	0.29165	0.933656	1	1	CREBBP,DAXX,FAS,FASLG,HRAS,PAX3,PML,PRAM1,RARA,RB1,SIRT1,SP100,SUMO1,TNF,TNFRSF1A,TNFRSF1B,TP53
GO:REGULATION_OF_REGULATED_SECRETORY_PATHWAY	http://www.broadinstitute.org/gsea/msigdb/cards/GO_REGULATION_OF_REGULATED_SECRETORY_PATHWAY	125	0.29173	0.933656	1	1	ABR,ADORA2B,ADRA2A,AP1G1,ARF1,ATP2A2,B4GALT1,BCR,BRAF,C12orf4,C19orf26,C2CD4A,C2CD4B,C2CD4C,C2CD4D,CACNA1A,CACNA1G,CACNA1H,CACNA1I,CCR2,CD300A,CD84,CDK5,CDK5R2,CEACAM1,CRISP1,DOC2A,DOC2B,F2RL1,FAM170B,FCER1A,FCER1G,FER,FES,FGR,FMR1,FOXF1,GAB2,GLRA1,GRIK5,HMOX1,IL13,IL13RA2,IL4,IL4R,IQCF1,KCNB1,LAMP1,LGALS9,LRRK2,LYN,NAPA,NLGN1,NOTCH1,PDPK1,PFN2,PLB1,PLCB1,POMZP3,PRAM1,PTAFR,RAB15,RAB27A,RAB3A,RAB3D,RAB3GAP1,RAB5A,RABGEF1,RAC2,RAP1A,REST,RIMS3,RIMS4,RPH3A,RPH3AL,SCAMP5,SEPT5,SERPINA10,SNX4,SNX6,SPINK1,SPINK13,SPINK2,SPINK8,STX1B,STX4,STXBP1,STXBP2,STXBP3,SYK,SYN1,SYT1,SYT10,SYT11,SYT12,SYT13,SYT14,SYT16,SYT17,SYT2,SYT3,SYT4,SYT5,SYT6,SYT7,SYT8,SYT9,SYTL1,SYTL2,SYTL3,SYTL4,SYTL5,TC2N,TMEM27,TRIM9,TRPV6,UNC13B,UNC13D,VAMP2,VAMP3,VAMP8,ZAP70,ZP2,ZP3,ZP4
BIOCARTA:SHH_PATHWAY	http://www.broadinstitute.org/gsea/msigdb/cards/BIOCARTA_SHH_PATHWAY	16	0.2919	0.933656	1	1	DYRK1A,DYRK1B,GLI1,GLI2,GLI3,GSK3B,PRKACB,PRKACG,PRKAR1A,PRKAR1B,PRKAR2A,PRKAR2B,PTCH1,SHH,SMO,SUFU
GO:POSITIVE_REGULATION_OF_MULTICELLULAR_ORGANISMAL_PROCESS	http://www.broadinstitute.org/gsea/msigdb/cards/GO_POSITIVE_REGULATION_OF_MULTICELLULAR_ORGANISMAL_PROCESS	1336	0.29192	0.933656	1	1	AAMP,ABAT,ABCA7,ABL1,ABL2,ACACB,ACE2,ACIN1,ACVR1,ACVR1B,ACVR2A,ACVR2B,ACVRL1,ADA,ADAM17,ADAM8,ADAM9,ADAMTS1,ADCYAP1,ADIPOQ,ADK,ADM,ADM2,ADNP,ADORA2B,ADRA1A,ADRA1B,ADRA1D,ADRA2A,ADRA2B,ADRA2C,ADRB1,ADRB2,AFAP1L2,AGER,AGGF1,AGPAT1,AGPAT2,AGRN,AGT,AGTR2,AIF1,AIM2,AKAP5,AKAP6,AKIRIN2,AKT1,ALB,ALOX12,ALOX12B,ALOX15B,ALOX5,ALX1,AMELX,AMIGO1,AMIGO2,AMIGO3,AMOT,AMOTL1,AMTN,ANAPC2,ANGPT1,ANGPT2,ANGPT4,ANGPTL3,ANGPTL4,ANKRD1,ANKRD27,ANKRD54,ANO6,ANXA1,ANXA3,AP3B1,AP3D1,APBB1,APLN,APOA2,APOA5,APOC2,APOE,APOH,AQP1,ARF1,ARFGEF2,ARHGAP35,ARHGDIA,ARHGEF2,ARNT,ARNTL,ARSB,ARX,ASB4,ASCL1,ASPM,ATF1,ATF2,ATF4,ATG5,ATOH1,ATOH8,ATP11C,ATP1A1,ATP2A1,ATP2A2,ATP6AP1,ATP6AP2,ATP8A2,ATXN1L,AURKA,AVIL,AVP,AVPR1A,AVPR2,AXIN2,AXL,AZU1,B2M,B4GALT1,BAD,BAI1,BAI2,BAI3,BAIAP2,BAMBI,BASP1,BAX,BBS4,BCAR1,BCAS3,BCL10,BCL11A,BCL2,BCL3,BCL6,BCL9L,BDNF,BEND6,BHLHB9,BIN1,BMP1,BMP10,BMP2,BMP4,BMP5,BMP6,BMP7,BMPR1A,BMPR1B,BMPR2,BRAF,BRCA1,BTG1,BTK,C19orf10,C1orf172,C1orf177,C1QBP,C1QTNF1,C1QTNF3,C3,C5,C5AR1,C6,CA2,CACNA2D2,CADM1,CAMK1,CAMK1D,CAMK2B,CAMK2D,CAMP,CAPN7,CAPRIN1,CAPRIN2,CARD11,CARD8,CARD9,CARTPT,CASP1,CASP5,CASP8,CAV1,CBFA2T2,CBLN1,CBLN2,CBX8,CCBE1,CCDC88B,CCL11,CCL19,CCL2,CCL20,CCL3,CCL5,CCNB1,CCND1,CCR1,CCR2,CCR3,CCR6,CCR7,CD101,CD14,CD2,CD244,CD27,CD274,CD276,CD28,CD34,CD36,CD38,CD3E,CD4,CD40,CD40LG,CD46,CD58,CD6,CD74,CD80,CD83,CD86,CDC20,CDC42,CDH4,CDK1,CDK9,CDKL5,CDON,CEBPA,CEBPB,CEBPG,CELA1,CELF1,CHD7,CHGA,CHI3L1,CHIA,CHRM3,CHRNA7,CHRNB4,CIB1,CITED2,CLASP1,CLASP2,CLCF1,CLEC9A,CLIC1,CLSTN1,CLSTN2,CLU,CMA1,CNR1,CNTF,CNTN1,COBL,COL1A1,CPB2,CPEB1,CPEB3,CPNE1,CPNE5,CPNE6,CPNE9,CPS1,CRABP2,CRB2,CRCP,CREB1,CREBBP,CRH,CRHR2,CRTAM,CRTC1,CRX,CSF1,CSF1R,CSF2,CSF3,CTGF,CTH,CTHRC1,CTNNB1,CTNNBIP1,CTSH,CTTN,CUL7,CUX1,CUX2,CX3CR1,CXCL12,CXCR3,CXCR4,CYB5D2,CYBA,CYP1B1,CYP26B1,CYP27B1,CYR61,CYSLTR2,DAB1,DAB2,DAB2IP,DAG1,DBH,DCT,DDAH1,DDIT3,DDR2,DDX39B,DDX3X,DDX41,DDX58,DHX36,DHX58,DHX9,DICER1,DIO3,DISC1,DLL1,DLX5,DMD,DMRT1,DMRT2,DMRTA2,DNMT3B,DPYSL3,DRD2,DRD3,DRD4,DSCAM,DUOXA1,DVL1,EBI3,ECE1,ECM1,ECT2,EDN1,EDN2,EDN3,EDNRA,EDNRB,EEF2K,EFNA5,EFNB2,EGF,EGR1,EGR3,EIF2AK2,EIF2AK3,EIF4G1,ELANE,ELL3,ENC1,ENG,ENPP2,ENPP4,EP300,EPB41L4B,EPB41L5,EPHA1,EPHA3,EPHA4,EPHB1,EPHB2,EPHB3,EPHX2,EPO,EPOR,EPX,ERAP1,ERBB4,EREG,ERG,ESR2,ETS1,ETV5,EXOSC3,EZH2,EZR,F12,F2,F2R,F2RL1,F3,F7,FADD,FAM134C,FAM20C,FBN2,FBXO31,FBXO38,FBXW8,FCER1A,FCER1G,FCN1,FES,FEZ1,FEZF1,FEZF2,FFAR2,FFAR3,FGA,FGB,FGF1,FGF10,FGF16,FGF18,FGF2,FGF7,FGF8,FGF9,FGFR1,FGFR2,FGG,FGR,FIG4,FIGF,FKBP1B,FLOT1,FLRT1,FLRT2,FLRT3,FLT1,FLT3LG,FLT4,FMR1,FN1,FOS,FOXA1,FOXA2,FOXC1,FOXC2,FOXD1,FOXE3,FOXJ1,FOXL2,FOXN1,FOXO3,FOXO6,FOXP1,FOXP2,FOXP3,FOXS1,FRS2,FSHB,FST,FYN,FZD3,FZD5,GAL,GALR1,GAS6,GATA1,GATA2,GATA3,GATA4,GATA6,GBP5,GCNT2,GDF5,GDF6,GDF7,GDNF,GDPD5,GFAP,GH1,GHR,GHRH,GHRHR,GHRL,GHSR,GJA1,GLI1,GLI2,GLI3,GLIPR2,GLMN,GNAS,GNB2L1,GOLGA4,GPAM,GPC1,GPIHBP1,GPLD1,GPM6B,GPR124,GPR21,GPR37L1,GPR68,GPRC5B,GPSM3,GREM1,GRN,GSDMD,GSK3A,GSK3B,GSTO1,GSX2,H2AFY,H2AFY2,HAND2,HAP1,HAS2,HAVCR2,HAX1,HBEGF,HCAR2,HCLS1,HCRT,HDAC2,HDAC6,HDAC7,HDAC9,HEG1,HES1,HEY2,HEYL,HGF,HHLA2,HIF1A,HIF1AN,HIPK1,HIPK2,HLA-A,HLA-DPA1,HLA-DPB1,HLA-E,HLA-G,HLX,HMG20B,HMGB1,HMGB2,HMGCR,HMOX1,HNRNPK,HOXA11,HOXA5,HOXB7,HOXC11,HOXD3,HPN,HPSE,HRAS,HRC,HRG,HRH1,HRH2,HSP90AA1,HSPA1A,HSPA1B,HSPB1,HSPD1,HTR2A,HTR2B,HYAL1,HYAL2,ICAM1,ID2,ID4,IDO1,IFI16,IFIH1,IFITM1,IFNAR1,IFNG,IGF1,IHH,IKBKB,IL10,IL12A,IL12B,IL12RB1,IL12RB2,IL13,IL15,IL17A,IL17B,IL17F,IL17RA,IL17RB,IL17RC,IL18,IL18R1,IL1A,IL1B,IL1RAPL1,IL1RL1,IL1RL2,IL2,IL20,IL20RB,IL21,IL23A,IL23R,IL26,IL27,IL27RA,IL2RA,IL3,IL33,IL34,IL36A,IL36B,IL4,IL4R,IL5,IL6,IL6R,IL6ST,IL7,IL7R,IL8,IL9,ILK,IMPACT,INHA,INHBA,INHBB,INPP5D,INPP5E,INPP5K,INS,INSL3,IQGAP3,IRAK1,IRAK3,IRF1,IRF3,IRF4,IRF5,IRF7,IRF8,ISG15,ISL1,ISLR2,IST1,ITCH,ITGA2,ITGA3,ITGA5,ITGB1,ITGB1BP1,ITGB2,ITGB3,ITPKA,ITPKB,ITSN2,JAG1,JAK1,JAK2,JUN,JUND,KAT2B,KCNQ1,KCTD11,KDM1A,KDM5B,KDR,KIAA1598,KIDINS220,KIF20B,KISS1,KIT,KITLG,KL,KLF10,KLRC4-KLRK1,KLRK1,KNG1,KRT17,L1CAM,LBP,LEF1,LEP,LGALS1,LGALS3,LGALS9,LGR4,LHX1,LHX5,LIF,LIG4,LILRB2,LIN28A,LINGO2,LIPG,LMNA,LOXL2,LPAR1,LPAR3,LPHN1,LPHN3,LPL,LRG1,LRP6,LRP8,LRRC24,LRRC4B,LRRC7,LRRFIP1,LRRN1,LRRN3,LRRTM1,LRRTM2,LRRTM3,LRTM1,LRTM2,LSM14A,LTA,LTB,LTF,LTK,LUM,LY9,LY96,LYN,MACF1,MAG,MAGED1,MAGI2,MALT1,MAN2A1,MAP1B,MAP2K1,MAP2K2,MAP3K7,MAPK11,MAPK13,MAPK14,MAPK9,MAPT,MARCKS,MARK2,MAVS,MB21D1,MC4R,MECP2,MED1,MEF2C,MEGF8,MESP1,MET,METRN,METRNL,MIF,MKKS,MKL2,MMD,MMD2,MMP13,MMP14,MMP9,MOB2,MRE11A,MSH6,MSX2,MTDH,MTM1,MTNR1B,MTOR,MTPN,MUL1,MYB,MYC,MYD88,MYF5,MYF6,MYOCD,MYOD1,MYOG,N4BP2L2,NACA,NAP1L2,NBL1,NCKAP1L,NCKIPSD,NCL,NCOA1,NCOA3,NDEL1,NDNF,NDRG4,NEDD4L,NEGR1,NELL1,NEU1,NEUROD1,NEUROD2,NEUROG1,NEUROG3,NFAM1,NFATC4,NFE2L2,NFKB1,NFKB2,NGF,NGFR,NIPBL,NKAP,NKX2-2,NKX2-5,NKX3-1,NKX6-1,NKX6-2,NLGN1,NLGN2,NLGN3,NLRP1,NLRP10,NLRP12,NLRP2,NLRP3,NME1,NME2,NMU,NOD1,NOD2,NODAL,NOG,NOS1,NOS1AP,NOS2,NOS3,NOTCH1,NOX1,NPNT,NPPA,NPPB,NPPC,NPR1,NPS,NPTN,NPY1R,NPY2R,NR1H2,NR2C2,NR2E1,NR4A3,NR5A1,NRCAM,NRG1,NRP1,NRP2,NRXN1,NRXN3,NTF3,NTN1,NTRK1,NTRK2,NTRK3,NUMB,NUMBL,OBSL1,OGT,OLFM1,OLIG2,OPA1,OPRL1,OPRM1,OR51E2,OSR1,OSR2,OTP,OTX2,OVOL2,OXT,OXTR,P2RX3,P2RX7,P2RY1,P2RY2,PACSIN1,PAEP,PAFAH1B1,PAK3,PALM,PANX1,PARD3,PARK2,PARK7,PARP1,PAWR,PAX2,PAX6,PAX8,PAXIP1,PCID2,PCP4,PDCD2,PDCD6,PDCL3,PDE3A,PDE4B,PDE4D,PDE5A,PDE9A,PDGFA,PDGFB,PDGFD,PDGFRB,PDLIM7,PELI1,PENK,PF4,PFN1,PGF,PHLDB2,PHOX2B,PIBF1,PIK3R1,PIK3R6,PIN1,PKDCC,PLA2G4A,PLA2G6,PLAG1,PLAU,PLCB1,PLCG1,PLCG2,PLEK,PLG,PLK5,PLS1,PLXNB1,PLXNB2,PLXNB3,PML,PNP,POLR1C,POLR1D,POLR2E,POLR2F,POLR2H,POLR2K,POLR2L,POLR3A,POLR3B,POLR3D,POLR3E,POLR3F,POLR3G,POLR3H,POLR3K,POSTN,POU1F1,POU3F2,POU5F1,PPAP2B,PPARD,PPARG,PPARGC1A,PPARGC1B,PPIB,PPM1F,PPP1R16B,PPP1R9A,PPP2R3C,PPP2R5B,PPP3CA,PRDM1,PRDX5,PRG2,PRG3,PRKAA1,PRKCA,PRKCB,PRKCE,PRKCH,PRKCI,PRKCQ,PRKCZ,PRKD1,PRKD2,PRKDC,PRMT1,PRMT5,PROK2,PROM1,PROX1,PRPF19,PSEN1,PTAFR,PTCH1,PTCH2,PTGER3,PTGER4,PTGIS,PTGS1,PTGS2,PTH,PTK2B,PTK6,PTK7,PTN,PTPN22,PTPN5,PTPRD,PTPRM,PTPRZ1,PYCARD,PYDC1,RAB11A,RAB21,RAB25,RAB8B,RAG1,RAG2,RAMP2,RAP1A,RAPGEF1,RAPGEF2,RAPGEF3,RARA,RARB,RASAL1,RASGRP1,RB1,RBM19,RBPJ,RELA,RELN,RET,RETN,RFX3,RGS14,RGS2,RHEB,RHOA,RHOB,RIMS1,RIMS2,RIPK1,RIPK2,RLN2,RLTPR,RND2,RNF10,RNF112,RNF135,RNF207,ROBO1,ROBO2,ROCK2,RORA,RPS6KB1,RRAS,RREB1,RRN3,RSAD2,RUFY3,RUNX1,RUNX2,RYR2,S100A9,SAA1,SART1,SASH1,SASH3,SCAMP5,SCARB1,SCARF1,SCIN,SCN1B,SCN3B,SCPEP1,SCT,SDCBP,SELP,SEMA3A,SEMA4D,SEMA5A,SEMA6A,SEMA7A,SERP1,SERPINB3,SERPINB7,SERPINE1,SERPINE2,SERPINF1,SERPINF2,SETX,SEZ6,SF3A2,SFN,SFRP2,SFRP4,SGK1,SHANK1,SHANK3,SHC1,SHH,SHOX2,SIRT1,SIRT2,SIX1,SIX4,SKIL,SLAMF1,SLAMF6,SLC11A1,SLC1A1,SLC22A5,SLC27A1,SLC6A3,SLC8A1,SLC9A1,SLC9B2,SLIT2,SLITRK1,SLITRK2,SLITRK3,SLITRK4,SLITRK5,SLITRK6,SMAD1,SMAD2,SMAD3,SMAD4,SMAD5,SMAP1,SMARCD3,SMO,SMTNL1,SMURF1,SMURF2,SNAI1,SNW1,SNX3,SNX4,SOCS5,SOD1,SOX10,SOX11,SOX17,SOX5,SOX6,SOX8,SOX9,SPAG9,SPARC,SPEN,SPHK1,SPINT1,SPN,SPON2,SPP1,SPRY1,SPTBN1,SPTBN4,SRC,SRF,SRPX2,SRRT,SRSF6,SS18L1,STAR,STAT5A,STAT5B,STAT6,STK11,STK25,STMN2,STOX1,SULF1,SULF2,SYK,SYNDIG1,SYT1,SYT17,SYT2,SYT3,SYT4,SYTL2,TAC1,TAC4,TACR1,TACR2,TACR3,TAL1,TBC1D23,TBK1,TBX1,TBX2,TBX20,TBX21,TBX5,TBXA2R,TCF3,TCF4,TCF7L2,TDGF1,TEK,TERT,TESC,TFAP2A,TFRC,TGFB1,TGFB1I1,TGFB2,TGFB3,TGFBR2,TGIF2,THBD,THBS1,THBS2,THPO,TIAM1,TICAM1,TICAM2,TIGIT,TIMP2,TIRAP,TLE6,TLR1,TLR2,TLR3,TLR4,TLR5,TLR6,TLR7,TLR8,TLR9,TMBIM1,TMEM100,TMEM119,TMEM173,TMEM30A,TMEM64,TMEM79,TMF1,TMIGD2,TNF,TNFAIP3,TNFRSF11A,TNFRSF12A,TNFRSF13C,TNFRSF14,TNFRSF8,TNFSF11,TNFSF12,TNFSF13,TNFSF4,TNFSF9,TNR,TOB2,TP63,TP73,TPBG,TPM1,TRADD,TRAF2,TRAF6,TRDN,TRIB1,TRIM15,TRIM16,TRIM32,TRIM6,TRIM67,TRPC3,TRPC6,TRPM4,TRPV2,TRPV4,TSPO,TUSC2,TWF2,TWIST1,TXK,UBE2V2,UCN,UFL1,UNC13A,UNG,USF1,USP2,UTS2,UTS2R,VAMP8,VASH2,VDR,VEGFA,VEGFB,VEGFC,VIL1,VIP,VLDLR,VNN1,VTCN1,VWC2,VWC2L,WASF3,WHSC1,WNT1,WNT10B,WNT11,WNT2,WNT2B,WNT3,WNT3A,WNT4,WNT5A,WNT6,WNT7A,WNT7B,WT1,WWTR1,XBP1,XCL1,XRCC2,XRCC5,XRCC6,YAP1,ZAP70,ZBP1,ZBTB1,ZBTB16,ZBTB20,ZBTB46,ZC3H12A,ZC3HAV1,ZEB1,ZEB2,ZFPM1,ZFPM2,ZHX3,ZMYND8,ZNF16,ZNF304,ZNF335,ZNF580,ZNF703,ZP3
REACTOME:TRANSCRIPTIONAL_REGULATION_OF_WHITE_ADIPOCYTE_DIFFERENTIATION	http://www.broadinstitute.org/gsea/msigdb/cards/REACTOME_TRANSCRIPTIONAL_REGULATION_OF_WHITE_ADIPOCYTE_DIFFERENTIATION	71	0.29198	0.933656	1	1	ADIPOQ,ANGPTL4,CCNC,CCND3,CD36,CDK19,CDK4,CDK8,CEBPB,CEBPD,CREBBP,EBF1,EGR2,EP300,FABP4,HDAC3,KLF4,KLF5,LEP,LPL,MED1,MED10,MED11,MED12,MED13L,MED14,MED15,MED16,MED17,MED18,MED19,MED20,MED21,MED22,MED23,MED24,MED25,MED26,MED27,MED29,MED30,MED31,MED4,MED6,MED7,MED8,MED9,NCOA1,NCOA2,NCOA3,NCOA6,NCOR1,NCOR2,NR2F2,PCK1,PLIN1,PPARA,PPARG,PPARGC1A,RELA,RXRA,SLC2A4,SMARCD3,SREBF1,TBL1X,TBL1XR1,TGFB1,TGS1,TNF,WNT1,WNT10B
GO:POSITIVE_REGULATION_OF_PROTEIN_LOCALIZATION_TO_NUCLEUS	http://www.broadinstitute.org/gsea/msigdb/cards/GO_POSITIVE_REGULATION_OF_PROTEIN_LOCALIZATION_TO_NUCLEUS	129	0.29205	0.933656	1	1	AKAP5,AKAP6,AKT1,BAMBI,BMP4,BMP6,BMPR1A,BRCA1,C8orf4,CCL19,CCT2,CCT3,CCT4,CCT5,CCT6A,CCT7,CCT8,CD27,CD2AP,CDH1,CDK1,CDK5RAP3,CDKN2A,CHERP,CHP2,CSF3,DAB2,DACT1,DDX58,DMAP1,ECT2,EDA,EDAR,EGF,EGFR,EIF2AK3,EP300,ERBB4,FLNA,FYN,GLI3,GREM1,GTSE1,HCLS1,HDAC3,HNRNPM,HSP90AA1,HSP90AB1,HYAL2,IGF1,IL12B,IL18,IL18R1,IL1B,IL23A,IL6,INS,IPO5,JAK2,JUP,KANK1,KAT7,KPNA1,LACRT,LEP,LGALS9,LIF,MAPK14,MAVS,MCRS1,MED1,NLRP12,NODAL,NUTF2,OGT,PARK7,PARP1,PIK3R1,PIK3R2,PINX1,PLK1,POU5F1,PPP3CA,PPP3CB,PPP3R1,PRKCD,PRKCQ,PTGS2,PTPN5,RBCK1,RBPMS,RHOA,SEMA5A,SFRP2,SHH,SLC9A1,SMAD3,SMAD4,SMO,SPHK1,SPPL3,STK11,SULF2,TCP1,TERT,TGFB1,TGFB2,TGFB3,TGFBR1,TLR2,TLR3,TLR4,TLR7,TLR9,TMEM110,TMEM173,TNF,TNFSF14,TPR,TRIM28,TRIM8,TRIP6,UBR5,WNT3A,XBP1,ZC3H12A,ZIC1,ZNF259,ZNF268
GO:MITOCHONDRIAL_RNA_PROCESSING	http://www.broadinstitute.org/gsea/msigdb/cards/GO_MITOCHONDRIAL_RNA_PROCESSING	12	0.29207	0.933656	1	1	ELAC2,FASTKD5,HSD17B10,KIAA0391,PNPT1,PUS1,SUPV3L1,TRIT1,TRMT5,TRMT61B,TRMU,TRNT1
REACTOME:HEMOSTASIS	http://www.broadinstitute.org/gsea/msigdb/cards/REACTOME_HEMOSTASIS	439	0.2921	0.933656	1	1	ABCC4,ABL1,ACTN1,ACTN2,ACTN4,ADRA2A,ADRA2B,AK3,AKAP1,AKAP10,AKT1,AKT2,AKT3,ALB,ALDOA,AMICA1,ANGPT1,ANGPT2,ANGPT4,APBB1IP,APOA1,APOB,APP,ARRB1,ARRB2,ATP1B1,ATP1B2,ATP1B3,ATP2A1,ATP2A2,ATP2A3,ATP2B2,ATP2B3,BCAR1,BRPF3,BSG,C1QBP,CABLES1,CABLES2,CALM1,CALM2,CALM3,CALU,CAP1,CAPZA1,CAPZA2,CAV1,CBX5,CD2,CD36,CD47,CD48,CD58,CD63,CD9,CDC42,CDK2,CDK5,CFD,CFL1,CLU,COL1A1,COL1A2,CREBBP,CRK,CSK,CXADR,DAGLA,DAGLB,DGKA,DGKB,DGKD,DGKE,DGKG,DGKH,DGKI,DGKQ,DOCK1,DOCK10,DOCK2,DOCK3,DOCK4,DOCK5,DOCK6,DOCK8,DOCK9,DOK2,EGF,EHD1,EHD2,EP300,ESAM,F10,F11,F11R,F12,F13A1,F13B,F2,F2R,F2RL2,F2RL3,F3,F5,F7,F8,F9,FCER1G,FGA,FGB,FGG,FGR,FIGF,FN1,FYN,GATA1,GATA2,GATA3,GATA4,GATA5,GATA6,GNA11,GNA12,GNA13,GNA14,GNA15,GNAI1,GNAI2,GNAI3,GNAQ,GNAS,GNB1,GNB2,GNB4,GNB5,GNG10,GNG11,GNG12,GNG13,GNG2,GNG3,GNG4,GNG5,GNG7,GNG8,GNGT1,GNGT2,GP1BA,GP1BB,GP5,GP9,GRB14,GRB2,GRB7,GUCY1A2,GUCY1A3,GUCY1B3,H3F3A,H3F3B,HABP4,HBB,HBD,HBE1,HBG2,HDAC1,HDAC2,HGF,HIST1H3A,HIST1H3B,HIST1H3C,HIST1H3D,HIST1H3E,HIST1H3F,HIST1H3G,HIST1H3H,HIST1H3I,HIST1H3J,HMG20B,HRAS,HRG,HSPA5,IFNA1,IFNA10,IFNA14,IFNA16,IFNA17,IFNA2,IFNA21,IFNA4,IFNA5,IFNA6,IFNA7,IFNA8,IFNB1,IRF1,IRF2,IRF3,IRF7,ITGA2,ITGA2B,ITGA3,ITGA5,ITGAL,ITGAM,ITGAV,ITGAX,ITGB1,ITGB2,ITGB3,ITPK1,ITPR2,ITPR3,JAK2,JAM2,JAM3,JMJD1C,KCNMB1,KCNMB2,KCNMB3,KCNMB4,KDM1A,KIF11,KIF15,KIF18A,KIF20A,KIF22,KIF23,KIF26A,KIF2A,KIF2B,KIF2C,KIF3B,KIF3C,KIF4A,KIF4B,KIF5A,KIF5B,KIF9,KIFAP3,KIFC1,KLC1,KLC2,KLC3,KLC4,KLKB1,KNG1,KRAS,L1CAM,LAMP2,LAT,LCK,LCP2,LEFTY2,LRP8,LYN,MAFF,MAFG,MAFK,MAG,MAPK1,MAPK14,MAPK3,MERTK,MFN1,MFN2,MGLL,MMP1,MMRN1,MPL,MRVI1,MYB,NFE2,NOS1,NOS2,NOS3,NRAS,OLR1,P2RX1,P2RY1,P2RY12,PDE10A,PDE11A,PDE1A,PDE1B,PDE2A,PDE3A,PDE3B,PDE5A,PDE6A,PDE6B,PDE6G,PDE9A,PDGFA,PDGFB,PDPK1,PF4,PF4V1,PFN1,PIK3CA,PIK3CB,PIK3CG,PIK3R1,PIK3R2,PIK3R3,PIK3R5,PIK3R6,PLA2G4A,PLAT,PLAU,PLAUR,PLCG1,PLCG2,PLEK,PLG,PPBP,PPIA,PPIL2,PPP2CA,PPP2CB,PPP2R1A,PPP2R1B,PPP2R5A,PPP2R5B,PPP2R5C,PPP2R5D,PPP2R5E,PRCP,PRKACA,PRKACB,PRKACG,PRKAR1A,PRKAR1B,PRKAR2A,PRKAR2B,PRKCA,PRKCB,PRKCD,PRKCE,PRKCG,PRKCH,PRKCQ,PRKCZ,PRKG1,PRKG2,PROC,PROS1,PSAP,PTGIR,PTK2,PTPN1,RAB5A,RAC1,RAC2,RACGAP1,RAD51B,RAD51C,RAF1,RAP1A,RAP1B,RAPGEF3,RAPGEF4,RASGRP1,RASGRP2,RCOR1,RHOA,RHOB,RHOG,SCG3,SELL,SELP,SERPINA1,SERPINB2,SERPINC1,SERPINE1,SERPINF2,SERPING1,SH2B1,SH2B3,SHC1,SIN3A,SIRPA,SIRPG,SLC16A1,SLC16A3,SLC16A8,SLC3A2,SLC7A10,SLC7A11,SLC7A5,SLC7A6,SLC7A7,SLC7A8,SLC7A9,SLC8A1,SLC8A2,SLC8A3,SOD1,SOS1,SPARC,SPN,SRC,SRGN,STIM1,STX4,STXBP3,SYK,TBXA2R,TEK,TF,TFPI,TGFB1,TGFB2,TGFB3,THBD,THBS1,THPO,TIMP1,TLN1,TMSB4X,TP53,TREM1,TRPC3,TRPC6,TRPC7,TUBA4A,VAV1,VAV3,VCL,VEGFA,VEGFB,VEGFC,VWF,WDR1,WEE1,YES1,YWHAZ,ZFPM1,ZFPM2,ZFYVE20
GO:DNA_REPLICATION	http://www.broadinstitute.org/gsea/msigdb/cards/GO_DNA_REPLICATION	198	0.29255	0.933656	1	1	ACHE,ADRA2A,APITD1,ATM,ATR,ATRIP,ATRX,BARD1,BAZ1A,BLM,BRCA1,BRCA2,BRIP1,C10orf2,CCDC88A,CCNE1,CCNE2,CDC25A,CDC25C,CDC34,CDC45,CDC6,CDC7,CDK1,CDK2,CDK2AP1,CDK9,CDT1,CHAF1A,CHAF1B,CHEK1,CHTF18,CHTF8,CINP,CLSPN,DBF4,DNA2,DNAJA3,DNAJC2,DSCC1,DTD1,DTL,DUT,E4F1,EGF,EXO1,FAM111A,FANCM,FBXO18,FEN1,GINS1,GINS2,GINS3,GINS4,GMNC,HELB,HMGA1,HUS1,IGF1,IGHMBP2,ING4,ING5,INO80E,KAT5,KAT7,KCTD13,KIAA0101,KIN,LIG1,LIG3,LIG4,LRWD1,MCM10,MCM2,MCM3,MCM3AP,MCM4,MCM5,MCM6,MCM7,MCM8,MCM9,MCMBP,MMS22L,MRE11A,NAP1L1,NASP,NBN,NCOA6,NFIA,NFIB,NFIC,NFIX,NOL8,NT5M,NUP98,ORC1,ORC2,ORC3,ORC4,ORC5,ORC6,PARP1,PARP2,PARP3,PCNA,PDGFB,PNKP,POLA1,POLA2,POLB,POLD1,POLD2,POLD3,POLD4,POLE,POLE2,POLE3,POLG,POLH,POLI,POLK,POLL,POLN,POLQ,PRIM1,PRIM2,PTMS,PURA,RAD1,RAD17,RAD50,RAD51,RAD9A,RAD9B,RBBP4,RBBP6,RBBP7,RBBP8,RBM14,RBMS1,RECQL4,RECQL5,REPIN1,REV1,REV3L,RFC1,RFC3,RFC4,RFC5,RMI1,RMI2,RNASEH1,RNASEH2A,RPA1,RPA2,RPA3,RPA4,RPAIN,RRM1,RRM2,RRM2B,RTEL1,SET,SETMAR,SIN3A,SIRT1,SLBP,SLC25A33,SLX4,SMARCAL1,SPHAR,SSBP1,SSRP1,STRA13,STRA8,SUPT16H,TBRG1,TFAM,THOC1,TIMELESS,TIPIN,TNFAIP1,TONSL,TOP1,TOP1MT,TOP2A,TOP2B,TOP3A,TOPBP1,TREX1,TYMP,UPF1,WRN,WRNIP1,ZNF259,ZNF830,ZRANB3
GO:NEUROBLAST_PROLIFERATION	http://www.broadinstitute.org/gsea/msigdb/cards/GO_NEUROBLAST_PROLIFERATION	28	0.2927	0.933656	1	1	ARTN,ASCL1,ASPM,DAGLA,DAGLB,DCT,DOCK7,EML1,FGF13,FGFR1,FGFR2,FRS2,HHIP,ID4,KCNA1,LEF1,NDE1,NEUROD4,NUMB,NUMBL,PAFAH1B1,PLXNB2,RAB10,RACGAP1,SHH,SOX5,TEAD3,WNT3A
GO:ORGAN_INDUCTION	http://www.broadinstitute.org/gsea/msigdb/cards/GO_ORGAN_INDUCTION	16	0.29271	0.933656	1	1	BMP2,BMP4,CTNNB1,FGF1,FGF10,FGF8,FGFR1,FRS2,GDNF,HOXA11,HOXC11,POU5F1,SIX1,SPRY1,WNT2,WNT2B
GO:INOSITOL_PHOSPHATE_CATABOLIC_PROCESS	http://www.broadinstitute.org/gsea/msigdb/cards/GO_INOSITOL_PHOSPHATE_CATABOLIC_PROCESS	11	0.29281	0.933656	1	1	IMPA1,IMPA2,INPP1,INPP5E,INPP5K,MTMR2,MTMR7,NTSR1,NUDT3,PTEN,SYNJ1
GO:REGULATION_OF_STEM_CELL_DIFFERENTIATION	http://www.broadinstitute.org/gsea/msigdb/cards/GO_REGULATION_OF_STEM_CELL_DIFFERENTIATION	109	0.29281	0.933656	1	1	AGER,ALX1,AXIN2,BAMBI,BCL9L,BMP2,BMP5,BMP7,C10orf54,CLASP1,CLASP2,CNOT1,CNOT2,CNOT3,COL1A1,CRB2,CTNNB1,DAB2,DAB2IP,DACT3,DAG1,EFNA1,EIF2AK2,ELAVL1,ELL3,EPB41L5,EPHA3,EZH2,FAM195B,FOXA1,FOXA2,FOXC1,FUZ,GATA4,GATA6,GCNT2,GDNF,GLIPR2,GREM1,GSK3B,H1FOO,HDAC2,HES1,HES5,HMGA2,HNF1B,HOXB4,HPN,JAG1,KDM3A,LEF1,LTBP3,MAD2L2,MSTN,N4BP2L2,NFE2L2,NKX2-1,NKX2-5,NODAL,NOTCH1,OLFM1,OVOL2,PAX2,PAX8,PBLD,PDGFRA,PHLDB2,POFUT2,PPP2CA,PRICKLE1,REST,SAV1,SDCBP,SDHAF2,SERPINB3,SFRP1,SFRP2,SIX4,SMAD2,SMAD3,SMAD4,SMAD7,SMO,SNAI1,SOX5,SOX6,SOX9,SP7,STRAP,TACSTD2,TAL1,TBX5,TCF7L2,TGFB1,TGFB1I1,TGFB2,TGFB3,TGFBR1,TGFBR2,TRIM6,TRIM62,TWIST1,VASN,WNT3A,WWTR1,YAP1,ZFP36L2,ZNF703,ZNF706
GO:REGULATION_OF_STRESS_ACTIVATED_PROTEIN_KINASE_SIGNALING_CASCADE	http://www.broadinstitute.org/gsea/msigdb/cards/GO_REGULATION_OF_STRESS_ACTIVATED_PROTEIN_KINASE_SIGNALING_CASCADE	194	0.29293	0.933656	1	1	AIDA,AKT1,AMBP,ANKRD6,ARHGEF5,ARL6IP5,AXIN1,BIRC7,BMP2,CARD9,CAV3,CCL19,CCL21,CCR7,CD27,CD40LG,CDC42,COPS5,CRHR2,CTGF,DAB2IP,DACT1,DAXX,DBNL,DLG1,DNAJA1,DTNBP1,DUSP10,DUSP15,DUSP19,DUSP3,DVL2,DVL3,EDA2R,EDAR,EDN1,EIF2AK2,EPHA4,EPHB1,ERCC6,ERN1,EZR,F2RL1,FCER1A,FGD2,FGF19,FKTN,FLT4,FOXM1,FOXO1,FZD10,FZD4,FZD5,FZD7,FZD8,GAB1,GADD45A,GADD45B,GADD45G,GDF6,GPS2,GREM1,GRIK2,GSTP1,HDAC3,HGF,HIPK2,HIPK3,HMGB1,HMGCR,HRAS,HSPH1,IGBP1,IGF1R,IL1A,IL1B,IL26,ITCH,LEP,LGALS9,LTBR,LYN,MAGI3,MAP2K1,MAP2K2,MAP2K7,MAP3K10,MAP3K11,MAP3K2,MAP3K3,MAP3K4,MAP3K5,MAP3K6,MAP3K7,MAP3K9,MAP4K1,MAP4K2,MAP4K4,MAP4K5,MAPK1,MAPK3,MAPK8IP1,MAPK8IP2,MAPK8IP3,MAPK9,MARVELD3,MDFI,MDFIC,MECOM,MEN1,MID1,MINK1,MUL1,MYC,NBR1,NCOR1,NOD1,NOD2,NOX1,NRK,OPRK1,PAFAH1B1,PAK1,PARK2,PBK,PDCD10,PDCD4,PER1,PHLPP1,PINK1,PKN1,PLCB1,PPEF2,PRDX1,PRMT1,PTK2B,PTPLAD1,PTPN1,PTPN22,PYCARD,RAP2A,RASGRP1,RASSF2,RIPK1,RIPK2,RPS3,SASH1,SDCBP,SEMA4C,SERPINB3,SERPINF2,SFRP1,SFRP2,SH3RF1,SLAMF1,SPAG9,STK25,STK3,SYK,TAOK1,TAOK2,TAOK3,TGFB2,TIAM1,TIRAP,TLR3,TLR4,TLR6,TLR9,TNF,TNFRSF11A,TNFRSF19,TNFSF11,TNIK,TNXB,TP73,TPD52L1,TRAF2,TRAF4,TRAF6,TRPV4,ULK4,UNC5CL,VANGL2,VEGFA,WNT16,WNT5A,WNT7A,XDH,ZC3H12A,ZEB2,ZMYND11,ZNF622,ZNF675
GO:NEGATIVE_REGULATION_OF_TELOMERE_MAINTENANCE	http://www.broadinstitute.org/gsea/msigdb/cards/GO_NEGATIVE_REGULATION_OF_TELOMERE_MAINTENANCE	26	0.29309	0.933656	1	1	ACD,ATM,ERCC1,ERCC4,GNL3L,HNRNPA1,HNRNPC,HNRNPU,MCRS1,NAT10,NBN,PARP1,PIF1,PINX1,PML,RAD50,RTEL1,SMG6,SRC,TERF1,TERF2,TERF2IP,TINF2,TNKS,TNKS2,XRCC5
GO:POSITIVE_REGULATION_BY_HOST_OF_VIRAL_TRANSCRIPTION	http://www.broadinstitute.org/gsea/msigdb/cards/GO_POSITIVE_REGULATION_BY_HOST_OF_VIRAL_TRANSCRIPTION	12	0.29314	0.933656	1	1	CHD1,EP300,HPN,JUN,LEF1,SMARCA4,SMARCB1,SNW1,SP1,TAF11,TFAP4,ZNF639
GO:REGULATION_OF_BLOOD_PRESSURE	http://www.broadinstitute.org/gsea/msigdb/cards/GO_REGULATION_OF_BLOOD_PRESSURE	161	0.2932	0.933656	1	1	ABAT,ACE,ACE2,ACSM3,ACTA2,ACVRL1,ADAMTS16,ADH5,ADIPOQ,ADM2,ADORA1,ADRA1A,ADRA1B,ADRA1D,ADRB1,ADRB2,ADRB3,AGT,AGTR1,AGTR2,AGTRAP,APLN,ATP1A1,ATP1A2,ATP6AP2,AVP,AVPR1A,AVPR2,BBS4,BDKRB1,BDKRB2,BMPR2,BRS3,C12orf39,CACNA1B,CARTPT,CD34,CHGA,CMA1,CNR1,COL1A2,CORIN,CPA3,CRH,CRHR2,CTSG,CTSZ,CYBA,CYP11B1,CYP11B2,CYP4A11,CYP4F12,CYP4F2,DDAH1,DLL1,DRD2,DRD3,DRD5,ECE1,EDN1,EDN2,EDN3,EDNRA,EDNRB,EMP2,ENG,ENPEP,EPHX2,ERAP1,ERAP2,F11R,F2R,F2RL1,FFAR3,GAS6,GCGR,GCH1,GJA1,GLP1R,GSK3A,GUCA2B,GUCY1A3,HBB,HMOX1,HSD11B2,ID2,KCNK6,LEP,LNPEP,LRP5,MC3R,MECP2,MKKS,MME,MYH6,NAV2,NCALD,NISCH,NKX2-1,NOS1,NOS2,NOS3,NOX1,NPFF,NPPA,NPPB,NPR1,NPR2,NPR3,NPY,NPY1R,NRG1,NTSR1,OPRL1,OR51E2,OXT,OXTR,P2RX1,P2RX2,P2RX4,PCSK5,PDE4D,PDGFB,PLCB3,POMC,POSTN,PPARA,PPARG,PRCP,PTAFR,PTGS1,PTGS2,PTPRO,QRFP,RAMP2,RASL10B,REN,RENBP,RNPEP,RPS6KA2,SCPEP1,SERPINF2,SGK1,SLC2A5,SLC4A5,SOD1,SOD2,STK39,TAC1,TAC4,TACR1,TACR3,TBXA2R,TNNI3,TPM1,TRHDE,UCN,UTS2,UTS2R,VEGFC,WNK1
GO:METHYL_CPG_BINDING	http://www.broadinstitute.org/gsea/msigdb/cards/GO_METHYL_CPG_BINDING	19	0.29329	0.933656	1	1	CHTOP,DNMT1,ERH,LRWD1,MBD1,MBD2,MBD3,MBD3L1,MBD3L2,MBD3L3,MBD3L4,MBD3L5,MECP2,PRMT1,PRMT5,WDR77,ZBTB33,ZBTB38,ZBTB4
GO:HYDROLASE_ACTIVITY_ACTING_ON_ESTER_BONDS	http://www.broadinstitute.org/gsea/msigdb/cards/GO_HYDROLASE_ACTIVITY_ACTING_ON_ESTER_BONDS	687	0.29344	0.933656	1	1	AADAC,AADACL2,AADACL4,AARS,AARSD1,ABHD1,ABHD12,ABHD2,ABHD3,ABHD4,ABHD5,ABHD6,ACHE,ACOT1,ACOT11,ACOT12,ACOT13,ACOT2,ACOT4,ACOT6,ACOT7,ACOT8,ACOT9,ACP1,ACP2,ACP5,ACPL2,ACPP,ACPT,ACSBG2,ACY3,ADORA1,AEN,ALDH6A1,ALKBH1,ALPI,ALPL,ALPP,ALPPL2,ANG,AOAH,APEX1,APEX2,APLF,APTX,ARSA,ARSB,ARSD,ARSE,ARSF,ARSG,ARSH,ARSI,ARSJ,ARSK,ASPA,ASPG,ASTE1,ATP1A1,AZGP1,BAAT,BCHE,BDKRB2,BPGM,BPHL,BPNT1,C11orf54,C12orf5,C12orf65,C2orf43,CA1,CA2,CA3,CAMK2G,CASR,CCKBR,CCL5,CCR1,CCR5,CCRN4L,CDC14A,CDC14B,CDC25A,CDC25B,CDC25C,CDKN3,CEL,CES2,CES3,CES4A,CHKA,CHRM1,CHRM3,CHRM5,CILP,CILP2,CLC,CNOT1,CNOT2,CNOT6,CNOT6L,CNOT7,CNOT8,CPPED1,CPSF3,CTDNEP1,CTDP1,CTDSP1,CTDSP2,CTDSPL,CTDSPL2,CYCS,DAGLA,DAGLB,DBR1,DCLRE1A,DCLRE1B,DCLRE1C,DCP2,DCPS,DDX1,DFFB,DGCR8,DICER1,DIS3,DIS3L,DIS3L2,DLG1,DLGAP5,DMC1,DNA2,DNAJC6,DNASE1,DNASE1L1,DNASE1L2,DNASE1L3,DNASE2,DNASE2B,DROSHA,DTD1,DUPD1,DUSP1,DUSP10,DUSP11,DUSP12,DUSP13,DUSP14,DUSP15,DUSP16,DUSP18,DUSP19,DUSP2,DUSP21,DUSP23,DUSP26,DUSP27,DUSP28,DUSP3,DUSP4,DUSP5,DUSP6,DUSP7,DUSP8,DUSP9,EDC3,EDNRA,ELAC1,ELAC2,EME1,EME2,ENDOD1,ENDOG,ENDOU,ENDOV,ENOPH1,ENPP1,ENPP2,ENPP3,ENPP6,EPHX2,EPM2A,ERCC1,ERCC4,ERCC5,ERI1,ERI2,ERI3,ERN1,ERN2,ESD,EXD1,EXD2,EXD3,EXO1,EXOG,EXOSC1,EXOSC10,EXOSC2,EXOSC3,EXOSC5,EXOSC6,EXOSC7,EXOSC8,EXOSC9,EYA1,EYA2,EYA3,EYA4,F2RL2,FAAH,FAM135A,FAM135B,FAM83B,FAN1,FANCM,FASN,FBP1,FBP2,FEN1,FIG4,G3BP1,G6PC,G6PC2,G6PC3,GALNS,GDE1,GDPD1,GDPD2,GDPD3,GDPD4,GDPD5,GEN1,GNPAT,GNS,GPCPD1,GPLD1,H6PD,HAGH,HARBI1,HDDC3,HDHD1,HDHD2,HIBCH,HMGA1,HMGA2,HMOX1,HNF4A,HRSP12,IARS,IARS2,ICT1,IDS,ILKAP,IMPA1,IMPA2,IMPAD1,INPP1,INPP4A,INPP4B,INPP5A,INPP5B,INPP5D,INPP5E,INPP5F,INPP5J,INPP5K,INPPL1,ISG20,ISG20L2,ITPK1,KIAA0391,LARS,LARS2,LCAT,LCK,LGALS13,LHPP,LIPA,LIPE,LIPF,LIPG,LIPH,LIPI,LIPJ,LIPK,LIPM,LIPN,LPIN1,LPIN2,LPIN3,LPL,LYPLA1,LYPLA2,LYPLAL1,MAP1S,MAP2K1,MBD4,MDP1,MGLL,MINPP1,MPPE1,MRE11A,MRPL44,MTM1,MTMR1,MTMR14,MTMR2,MTMR3,MTMR4,MTMR6,MTMR7,MUS81,MYH3,MYH6,MYH8,N4BP2,NANP,NAPEPLD,NCEH1,NEIL1,NEIL2,NEIL3,NLGN1,NLGN2,NLGN3,NLGN4X,NME1,NOB1,NOTUM,NT5C,NT5C1A,NT5C1B,NT5C2,NT5DC1,NT5DC2,NT5DC3,NT5DC4,NT5E,NT5M,NTHL1,NTPCR,NUDT16,NUDT19,NUDT7,OC90,OCRL,OGG1,OLAH,PAFAH1B1,PAFAH1B2,PAFAH1B3,PAFAH2,PAN2,PAN3,PARN,PDE10A,PDE11A,PDE12,PDE1A,PDE1B,PDE1C,PDE2A,PDE3A,PDE3B,PDE4A,PDE4B,PDE4C,PDE4D,PDE5A,PDE6A,PDE6B,PDE6C,PDE6D,PDE6G,PDE6H,PDE7A,PDE7B,PDE8A,PDE8B,PDE9A,PDIA3,PDP1,PDP2,PDPR,PDXP,PELO,PFKFB1,PFKFB2,PFKFB3,PFKFB4,PGAM1,PGAM2,PGAM4,PGAM5,PGAP1,PGAP3,PGLS,PGP,PHLPP1,PHLPP2,PHOSPHO1,PHOSPHO2,PHPT1,PIKFYVE,PLA1A,PLA2G10,PLA2G12A,PLA2G12B,PLA2G15,PLA2G16,PLA2G1B,PLA2G2A,PLA2G2D,PLA2G2E,PLA2G2F,PLA2G3,PLA2G4A,PLA2G4B,PLA2G4C,PLA2G4D,PLA2G4E,PLA2G4F,PLA2G5,PLA2G6,PLA2G7,PLB1,PLBD1,PLCB1,PLCB2,PLCB3,PLCB4,PLCD1,PLCD3,PLCD4,PLCE1,PLCG1,PLCG2,PLCH1,PLCH2,PLCL1,PLCL2,PLCXD2,PLCXD3,PLCZ1,PLD1,PLD2,PLD3,PLD4,PLD6,PMS2,PNKD,PNKP,PNLIP,PNLIPRP1,PNLIPRP3,PNPLA2,PNPLA3,PNPLA4,PNPLA5,PNPLA6,PNPLA7,PNPLA8,PNPT1,POLA1,POLB,POLD1,POLE,POLG,POLN,PON1,PON2,PON3,POP1,POP4,POP5,POP7,PP2D1,PPA2,PPAP2A,PPAP2B,PPAP2C,PPAPDC1A,PPAPDC1B,PPEF1,PPEF2,PPIP5K1,PPM1A,PPM1B,PPM1D,PPM1E,PPM1F,PPM1G,PPM1H,PPM1J,PPM1K,PPM1L,PPM1M,PPM1N,PPME1,PPP1CA,PPP1CB,PPP1CC,PPP1R12A,PPP1R15B,PPP1R3B,PPP1R3C,PPP1R3D,PPP1R3E,PPP1R8,PPP2CA,PPP2CB,PPP2R1A,PPP2R2A,PPP2R5D,PPP3CA,PPP3CB,PPP3CC,PPP3R1,PPP4C,PPP4R1,PPP5C,PPP6C,PPT1,PPT2,PPTC7,PSPH,PTEN,PTER,PTP4A1,PTP4A2,PTP4A3,PTPDC1,PTPLB,PTPMT1,PTPN1,PTPN11,PTPN12,PTPN13,PTPN14,PTPN18,PTPN2,PTPN21,PTPN22,PTPN23,PTPN3,PTPN4,PTPN5,PTPN7,PTPN9,PTPRA,PTPRB,PTPRC,PTPRD,PTPRE,PTPRF,PTPRG,PTPRH,PTPRJ,PTPRK,PTPRM,PTPRN,PTPRN2,PTPRO,PTPRQ,PTPRR,PTPRS,PTPRT,PTPRU,PTPRZ1,PTRH1,PTRH2,PTRHD1,PXDNL,RAD1,RAD50,RAD51,RAD51B,RAD51C,RAD51D,RAD9A,RAD9B,RAG1,RARRES3,RBBP8,RCL1,REV3L,REXO1,REXO2,REXO4,RGN,RNASE1,RNASE10,RNASE11,RNASE12,RNASE13,RNASE2,RNASE3,RNASE4,RNASE6,RNASE7,RNASE8,RNASE9,RNASEH1,RNASEH2A,RNASEH2B,RNASEH2C,RNASEK,RNASEL,RNASET2,RNGTT,RPAP2,RPE65,RPP14,RPP21,RPP25,RPP30,RPP38,RPP40,RPS3,SACM1L,SAMHD1,SBF1,SETMAR,SGPP1,SGPP2,SGSH,SIAE,SLFN14,SLX1A,SLX1B,SLX4,SMG6,SMPD1,SMPD2,SMPD3,SMPD4,SMPDL3A,SMPDL3B,SMUG1,SND1,SSH1,SSH2,SSH3,SSU72,STS,STYX,SULF1,SULF2,SYNJ1,SYNJ2,TAB1,TATDN1,TATDN2,TATDN3,TDP1,TDP2,TENC1,TG,THEM4,THEM5,TIMM50,TMEM55A,TMEM55B,TOE1,TPTE2,TREX1,TREX2,TSEN15,TSEN2,TSEN34,TSEN54,TSN,UBASH3B,UBLCP1,UFSP1,UFSP2,VARS,VARS2,WRN,XRCC2,XRCC3,XRN1,XRN2,ZC3H12A,ZC3H12C,ZC3H12D,ZRANB3
GO:NEGATIVE_REGULATION_OF_MEGAKARYOCYTE_DIFFERENTIATION	http://www.broadinstitute.org/gsea/msigdb/cards/GO_NEGATIVE_REGULATION_OF_MEGAKARYOCYTE_DIFFERENTIATION	16	0.29344	0.933656	1	1	CIB1,GABPA,HIST1H4A,HIST1H4B,HIST1H4C,HIST1H4D,HIST1H4E,HIST1H4F,HIST1H4H,HIST1H4I,HIST1H4J,HIST1H4K,HIST1H4L,HIST4H4,PF4,PRMT1
REACTOME:STRIATED_MUSCLE_CONTRACTION	http://www.broadinstitute.org/gsea/msigdb/cards/REACTOME_STRIATED_MUSCLE_CONTRACTION	27	0.29352	0.933656	1	1	ACTN2,DES,DMD,MYBPC1,MYBPC2,MYH3,MYH6,MYH8,MYL1,MYL2,MYL3,MYL4,NEB,TCAP,TMOD1,TNNC1,TNNC2,TNNI1,TNNI2,TNNI3,TNNT1,TNNT2,TPM1,TPM2,TPM3,TPM4,VIM
GO:INTRINSIC_APOPTOTIC_SIGNALING_PATHWAY	http://www.broadinstitute.org/gsea/msigdb/cards/GO_INTRINSIC_APOPTOTIC_SIGNALING_PATHWAY	145	0.29372	0.933656	1	1	ABL1,AEN,AIFM1,APAF1,APOPT1,ARL6IP5,ATF4,ATM,ATP2A1,BAD,BAG6,BAK1,BAX,BBC3,BCL2,BCL2A1,BCL2L1,BCL2L10,BCL2L11,BCL2L2,BCL3,BNIP3,BOK,BRCA1,BRCA2,BRSK2,CASP12,CASP2,CASP4,CASP9,CDKN1A,CEBPB,CHAC1,CHEK2,CIDEB,CLU,CUL1,CUL2,CUL3,CUL4A,CUL5,CYCS,CYP1B1,DAB2IP,DDIT3,DDIT4,DDX3X,DIABLO,DNAJC10,DYRK2,E2F1,E2F2,EDA2R,EP300,EPHA2,ERCC6,ERN1,ERO1L,FHIT,FNIP2,GPX1,GSK3B,HIC1,HINT1,HIPK1,HIPK2,HMOX1,HRAS,HTRA2,IFI16,ITPR1,JAK2,LGALS12,MAEL,MAP3K5,MAPT,MCL1,MELK,MLH1,MLLT11,MOAP1,MSH2,MSH6,MYBBP1A,NBN,NFATC4,NOL3,NUPR1,PDCD10,PDK1,PDK2,PERP,PGAP2,PHLDA3,PIK3R1,PMAIP1,PML,POLB,PPM1F,PPP1R13B,PPP1R15A,PPP2R5C,PRKCD,PRKDC,PRODH,PYCARD,RPS27L,RRP8,SART1,SCN2A,SFN,SGPP1,SHISA5,SIRT1,SIVA1,SNW1,ST20,STK11,STK24,STK25,TMBIM6,TMEM109,TNF,TNFRSF10B,TNFRSF1A,TNFRSF1B,TOPORS,TP53,TP53BP2,TP63,TP73,TRAF2,TRIB3,UBE2K,USP28,WWOX,XBP1,XPA,ZMAT1,ZMAT3,ZMAT4,ZNF346,ZNF385B,ZNF385D,ZNF622
GO:EMBRYONIC_HINDLIMB_MORPHOGENESIS	http://www.broadinstitute.org/gsea/msigdb/cards/GO_EMBRYONIC_HINDLIMB_MORPHOGENESIS	29	0.29373	0.933656	1	1	AFF3,ALX3,ALX4,BMP4,CHD7,CTNNB1,FGF4,FGF8,GNAS,GPC3,MED1,MMP13,MSX1,MSX2,NOTCH1,OSR1,OSR2,PITX1,PITX2,RARB,RARG,RPGRIP1L,RSPO2,SHH,TBX3,TWIST1,WNT3,WNT7A,ZBTB16
GO:NUCLEOTIDE_RECEPTOR_ACTIVITY	http://www.broadinstitute.org/gsea/msigdb/cards/GO_NUCLEOTIDE_RECEPTOR_ACTIVITY	20	0.29377	0.933656	1	1	GPR171,GPR34,GPR87,P2RX1,P2RX2,P2RX3,P2RX4,P2RX5,P2RX6,P2RX7,P2RY1,P2RY10,P2RY11,P2RY12,P2RY13,P2RY14,P2RY2,P2RY4,P2RY6,PTAFR
GO:LYTIC_VACUOLE	http://www.broadinstitute.org/gsea/msigdb/cards/GO_LYTIC_VACUOLE	496	0.29381	0.933656	1	1	ABCA2,ABCA5,ABCB9,ABCC10,ABCD4,ACAN,ACE,ACP2,ACP5,ACPP,ADA,ADAM8,ADRB2,AGA,AGRN,AHNAK,AKR1B1,AKR1B10,ALDOB,ANK3,ANKFY1,ANKRD27,ANPEP,ANXA1,ANXA11,ANXA2,ANXA6,AP1B1,AP1G1,AP1M1,AP1M2,AP1S1,AP1S2,AP1S3,AP2A1,AP2A2,AP2B1,AP2M1,AP2S1,AP3B1,AP3D1,AP3M1,ARL8A,ARL8B,ARRB1,ARRDC3,ARSA,ARSB,ARSD,ARSG,ASAH1,ASS1,ATP11A,ATP11C,ATP13A2,ATP6V0A2,ATP6V0A4,ATP6V0C,ATP6V0D1,ATP6V1A,ATP6V1B2,ATP6V1C1,ATP6V1C2,ATP6V1D,ATP6V1E1,ATP6V1G1,ATP6V1H,AZU1,BBC3,BCAN,BCL10,BGN,BLOC1S1,C18orf8,C1orf85,C9orf72,CALCRL,CAPN1,CAPN2,CAT,CCDC115,CCKAR,CCZ1,CD164,CD1B,CD1C,CD1D,CD1E,CD34,CD63,CD68,CD74,CFTR,CHGA,CHID1,CHIT1,CHMP2B,CLCN5,CLCN6,CLCN7,CLEC16A,CLN3,CLN5,CLTA,CLTC,COL6A1,CP,CPLX2,CRHBP,CSPG4,CSPG5,CTBS,CTNS,CTSA,CTSB,CTSC,CTSD,CTSF,CTSH,CTSK,CTSO,CTSS,CTSW,CTSZ,CUBN,CXCR2,CXCR4,DAB2,DAGLB,DCN,DEFA1,DEFA1B,DEFA3,DEFA4,DEPDC5,DIRC2,DNAJC13,DNAJC5,DNASE2,DNASE2B,DOC2A,DPP4,DPP7,DRAM1,DRAM2,ECE1,EEF1A1,EEF1A2,EGF,ENPEP,ENPP1,EPDR1,FASLG,FLCN,FLOT1,FMOD,FNBP1,FUCA1,FYCO1,GAA,GABARAP,GALC,GALNS,GATA2,GBA,GC,GDAP2,GFAP,GGH,GIF,GIMAP5,GJA1,GLA,GLB1,GM2A,GNA11,GNAI1,GNAI3,GNAQ,GNB1,GNB2,GNB4,GNS,GOPC,GOT1,GPC1,GPC2,GPC3,GPC4,GPC5,GPC6,GPLD1,GPR137B,GPR143,GUSB,GYG1,GYG2,HAP1,HCK,HEXA,HEXB,HGSNAT,HLA-DMA,HLA-DMB,HLA-DOA,HLA-DOB,HLA-DPA1,HLA-DPB1,HLA-DQA1,HLA-DQA2,HLA-DQB1,HLA-DQB2,HLA-DRA,HLA-DRB1,HM13,HPS1,HPS4,HPSE,HRG,HSP90AA1,HSPA8,HSPG2,HYAL1,HYAL2,HYAL3,IDS,IDUA,IFI30,IFITM3,IFNAR1,IGF2R,IL1B,IL4I1,ITM2C,KCNE1,KCNE2,KCNQ1,KERA,KIAA0226,KIAA1324,KIT,LAMP1,LAMP2,LAMP3,LAMTOR1,LAMTOR2,LAMTOR3,LAPTM5,LAT,LDLR,LGMN,LIPA,LITAF,LMBRD1,LNPEP,LRBA,LRP1,LRP2,LRRK2,LUM,LYN,MAN2B1,MAN2B2,MANBA,MARCH1,MARCH2,MARCH3,MARCH8,MARCH9,MARCKS,MCOLN1,MFSD8,MIOS,MLC1,MMD,MMP13,MPO,MPZ,MRGPRX2,MTOR,MYLPF,MYO5A,MYO6,MYO7A,NAAA,NAGA,NAGLU,NAPG,NAPSA,NBR1,NCAN,NCF2,NCF4,NCSTN,NEU1,NEU4,NOS1,NPC1,NPC2,NPPA,NR4A3,NSF,OCA2,OGN,OLFM4,OMD,OSBPL1A,OSTM1,P2RX4,P2RY2,PAX2,PCSK9,PCYOX1,PDGFRB,PEBP4,PI4K2A,PIK3CD,PIK3CG,PLA2G15,PLA2G3,PLA2G4E,PLA2G4F,PLBD1,PLBD2,PLD1,PLEKHF1,PLEKHM1,PNPLA7,PON2,PPT1,PPT2,PQLC2,PRCP,PRDX6,PRELP,PRF1,PRSS16,PSAP,PSAPL1,PSEN1,RAB12,RAB14,RAB27A,RAB2A,RAB5C,RAB7A,RAB9A,RAMP2,RAMP3,RASGRP1,RDH14,REN,RFFL,RHEB,RILP,RNASE2,RNASET2,RNF13,RNF152,RNF19B,RPTOR,RRAGA,RRAGB,RRAGC,RRAGD,S100A13,SCARB1,SCARB2,SDC1,SDC2,SDC3,SDC4,SFTPB,SFTPD,SGSH,SIAE,SIDT2,SLC11A1,SLC11A2,SLC12A4,SLC15A3,SLC15A4,SLC17A5,SLC26A11,SLC29A3,SLC2A8,SLC30A2,SLC30A3,SLC30A4,SLC36A1,SLC38A9,SLC44A2,SLC48A1,SLC7A14,SMPD1,SNAP23,SNCA,SNX14,SNX16,SOD1,SORT1,SPACA3,SPACA7,SPG11,SPHK2,SPNS1,SPNS2,SPNS3,SPPL2A,SPPL3,SQSTM1,SRC,SRGN,STARD3,STARD3NL,STK11IP,STS,STX17,STX3,STX7,STX8,STXBP2,SYT7,TCIRG1,TCN2,TECPR1,TIAL1,TINAG,TINAGL1,TLR3,TLR7,TLR8,TLR9,TM6SF1,TM9SF1,TMBIM1,TMEM106B,TMEM150A,TMEM150B,TMEM150C,TMEM165,TMEM175,TMEM192,TMEM55A,TMEM55B,TMEM59,TMEM63A,TMEM74,TMEM79,TMEM8A,TMEM9,TMEM97,TMEM9B,TNFAIP3,TOM1L1,TPCN1,TPCN2,TPP1,TRIM23,TRIP10,TSC2,TSPAN1,TXNDC5,TYR,UBA1,UBA52,UNC13D,UNC93B1,USE1,USP4,USP6,UVRAG,VAMP1,VAMP4,VAMP8,VASN,VCAN,VMA21,VPS11,VPS16,VPS18,VPS33A,VPS33B,VPS35,VPS36,VPS39,VPS41,VPS4A,VTI1B,WDR11,WDR41,WDR48,ZC3HAV1,ZFYVE26,ZNRF1,ZNRF2
GO:RETINOL_DEHYDROGENASE_ACTIVITY	http://www.broadinstitute.org/gsea/msigdb/cards/GO_RETINOL_DEHYDROGENASE_ACTIVITY	16	0.29381	0.933656	1	1	ADH1A,ADH4,ADH7,BMP2,DHRS3,DHRS7C,DHRS9,HSD17B6,RDH10,RDH11,RDH12,RDH16,RDH5,RDH8,SDR16C5,SDR9C7
GO:REGULATION_OF_ION_TRANSPORT	http://www.broadinstitute.org/gsea/msigdb/cards/GO_REGULATION_OF_ION_TRANSPORT	572	0.29395	0.933656	1	1	ABAT,ABCA7,ABCB4,ABCC8,ABL1,ACSL4,ACTN2,ACTN4,ADCYAP1,ADCYAP1R1,ADORA1,ADRA2A,ADRB2,AGER,AGT,AGTR2,AHCYL1,AHNAK,AKAP5,AKAP6,AKAP7,AKAP9,AKT1,AKT2,AMIGO1,ANK2,ANK3,ANO1,ANO6,ANO9,APOE,ARC,ARF1,ARG1,ARL6IP1,ARL6IP5,ARRB2,ASPH,ATF4,ATG5,ATP1A1,ATP1A2,ATP1B1,ATP1B2,ATP1B3,ATP2B2,ATP2B4,ATP8A1,ATP8A2,AVP,AVPR1A,B2M,BAK1,BAX,BCL2,BDKRB1,BEST1,BEST3,BMP4,BPIFA1,BSND,C19orf26,C8orf44-SGK3,CA2,CA7,CAB39,CACNA1A,CACNA1B,CACNA1C,CACNA1D,CACNA1E,CACNA1F,CACNA1G,CACNA1H,CACNA1I,CACNA1S,CACNA2D1,CACNA2D2,CACNA2D3,CACNA2D4,CACNB1,CACNB2,CACNB3,CACNB4,CACNG1,CACNG2,CACNG3,CACNG4,CACNG5,CACNG6,CACNG7,CACNG8,CALHM1,CALM1,CALM2,CALM3,CAMK2A,CAMK2B,CAMK2D,CAMK2G,CAPN3,CASK,CASQ1,CASQ2,CATSPER1,CATSPER2,CATSPER3,CATSPER4,CAV1,CAV3,CCK,CCKAR,CCL2,CCL3,CCL4,CCL5,CCR1,CD4,CD63,CD84,CFTR,CHRM1,CHRNA3,CHRNA4,CHRNA6,CHRNB2,CLCN1,CLCN2,CLCN3,CLCN4,CLCN5,CLCN6,CLCN7,CLCNKA,CLCNKB,CLDN16,CLIC1,CLIC2,CLIC3,CLIC4,CLIC5,CLIC6,CNIH2,CNIH3,CNKSR3,CNR1,CNTN1,COMMD1,CORO1A,CRBN,CREB3,CRH,CRHBP,CRHR1,CRHR2,CRY2,CTNNB1,CTSS,CXCL10,CXCL11,CXCL12,CXCL9,CXCR3,CXCR4,CYBA,CYBB,CYP4A11,CYP4F2,DAPK1,DHRS7C,DIAPH1,DLG1,DLG4,DMD,DMPK,DNM2,DPP10,DPP6,DPYSL2,DRD1,DRD2,DRD3,DRD4,DTNBP1,EDN1,EDN3,EDNRA,EFCAB4A,EFCAB4B,EGF,EPO,F2,F2R,F2RL3,FAM115A,FAM115C,FAM132B,FCRL5,FFAR1,FGF12,FGF14,FGF23,FHL1,FKBP1A,FKBP1B,FMR1,FXYD1,FXYD2,FXYD3,FXYD4,FXYD5,FXYD7,GABBR1,GAL,GALR2,GCG,GCK,GDNF,GJA1,GLRX,GNAI2,GNB5,GPD1L,GPM6B,GRIN1,GRIN3B,GRK6,GRM6,GRM7,GSTM2,GSTO1,HAMP,HAP1,HBP1,HCN1,HCN2,HCN3,HCN4,HCRT,HFE,HOMER1,HRC,HRH3,HSPA2,HTR1A,HTR1B,HTR2A,HTT,HVCN1,ICAM1,IGF1,IL13,IL1B,IL4,INPP5K,IRS2,JAK3,JPH1,JPH2,JPH3,JPH4,JSRP1,KCNA1,KCNA10,KCNA2,KCNA3,KCNA4,KCNA5,KCNA6,KCNA7,KCNAB1,KCNAB2,KCNAB3,KCNB1,KCNB2,KCNC1,KCNC2,KCNC3,KCNC4,KCND1,KCND2,KCND3,KCNE1,KCNE1L,KCNE2,KCNE3,KCNE4,KCNF1,KCNG1,KCNG2,KCNG3,KCNG4,KCNH1,KCNH2,KCNH3,KCNH4,KCNH5,KCNH6,KCNH7,KCNH8,KCNIP1,KCNIP2,KCNIP3,KCNIP4,KCNJ1,KCNJ10,KCNJ11,KCNJ13,KCNJ14,KCNJ15,KCNJ16,KCNJ2,KCNJ3,KCNJ4,KCNJ5,KCNJ6,KCNJ8,KCNJ9,KCNK10,KCNK12,KCNK13,KCNK15,KCNK16,KCNK17,KCNK4,KCNK5,KCNK6,KCNK7,KCNMA1,KCNN2,KCNQ1,KCNQ2,KCNQ3,KCNQ4,KCNQ5,KCNRG,KCNS1,KCNS2,KCNS3,KCNU1,KCNV1,KCNV2,KEL,KIAA1199,KIF5B,KLHL24,LACRT,LEP,LGALS3,LILRB1,LILRB2,LPAR3,LRRC8A,LRRC8C,LRRC8D,LRRC8E,LYN,MAOB,MAP2K6,MAPK8IP2,MAPK9,MEF2C,MIF,MINK1,MMP9,MTNR1B,MTOR,MYLK,MYO5A,NALCN,NCOR1,NEDD4L,NETO2,NKAIN1,NKAIN2,NKAIN3,NKAIN4,NKX2-5,NLGN1,NLGN2,NLGN3,NOS1,NOS1AP,NOS3,NOX1,NOX5,NPPA,NPSR1,NPY2R,NPY5R,NRXN1,NTSR1,OPRD1,OPRK1,OPRL1,OPRM1,OXSR1,OXT,P2RX1,P2RX2,P2RX3,P2RX4,P2RX5,P2RX7,P2RY1,P2RY12,P2RY2,PACSIN3,PARK2,PARK7,PAWR,PCP4,PCSK9,PDE4B,PDE4D,PDGFB,PDGFRB,PDPK1,PER1,PER2,PIK3CG,PINK1,PIRT,PKD2,PKP2,PLA2G10,PLA2G1B,PLA2G6,PLA2R1,PLCB4,PLCG1,PLCG2,PLN,PML,PPARGC1A,PPIF,PRELID1,PRKACA,PRKCD,PRKCE,PRKD1,PRNP,PTAFR,PTGER3,PTGS2,PTK2B,PTPN3,PXK,RAB11B,RAB3B,RAB3GAP1,RANGRF,RAPGEF3,RASGRF1,RCVRN,RELN,REPIN1,RGN,RIPK1,RNF207,ROS1,RYR2,S100A1,SCN10A,SCN11A,SCN1A,SCN1B,SCN2A,SCN2B,SCN3A,SCN3B,SCN4A,SCN4B,SCN5A,SCN7A,SCN8A,SCN9A,SCNN1B,SEMG1,SEPN1,SEPT2,SERPINE2,SFRP4,SGK1,SGK2,SGK3,SHANK1,SHANK3,SLC17A3,SLC18A1,SLC26A5,SLC30A1,SLC30A5,SLC31A2,SLC34A1,SLC6A1,SLC8A1,SLC9A1,SLC9A3,SLC9A3R1,SLN,SNCA,SNCG,SNTA1,SNX4,SNX6,SPINK1,SPTBN4,SRI,STC1,STC2,STIM1,STIM2,STK39,STOM,SUMO1,SYK,TACR2,TESC,TEX101,TGFB1,THBS1,THY1,TLR9,TMEM109,TMEM110,TMEM27,TMEM37,TMEM66,TNFRSF11A,TNFSF11,TOR1A,TPCN1,TPCN2,TRDN,TRH,TRIAP1,TRIM27,TRPC1,TRPC3,TRPC4,TRPC6,TRPM5,TRPV2,TRPV3,TSPAN13,TSPO,TTYH1,TWIST1,UBASH3B,UBQLN1,UCN,UTRN,VAMP2,VAMP3,VAMP8,VDAC1,VDAC2,VDAC3,VIP,WDR1,WFS1,WNK1,WNK2,WNK3,WNK4,WWP2,XCL1,YWHAE,YWHAH,YWHAQ,ZP3
GO:NEGATIVE_REGULATION_OF_INTRACELLULAR_SIGNAL_TRANSDUCTION	http://www.broadinstitute.org/gsea/msigdb/cards/GO_NEGATIVE_REGULATION_OF_INTRACELLULAR_SIGNAL_TRANSDUCTION	418	0.29479	0.933656	1	1	ABL1,ADIPOQ,ADRA1A,AIDA,AKT1,AKT1S1,AMBP,APOE,ARAP3,ARHGAP35,ARHGEF2,ARNTL,ARRB1,ARRB2,ASH1L,ASPN,ATF3,ATM,ATP2B4,BAG5,BANK1,BCL2,BCL2L1,BCL2L10,BCL2L12,BCL2L2,BCL6,BDKRB2,BGN,BMP4,BMP7,C1QBP,C1QL4,C1QTNF3,C3orf33,C9orf89,CALM1,CALM2,CALM3,CARD8,CASP8,CASQ2,CAV1,CAV3,CBLC,CCDC22,CD300A,CD44,CD74,CDC34,CDK5RAP3,CDKN2D,CHAD,CIB1,CISH,CLIC2,CLU,CNKSR3,CPNE1,CREB3,CREB3L1,CRTC3,CRYBA1,CSK,CUL3,CXCL12,CYLD,DAB1,DAB2IP,DACT1,DAG1,DAK,DCN,DDIT3,DDIT4,DDX3X,DEPDC5,DEPTOR,DHX58,DLC1,DLG1,DNAJA1,DNAJA3,DRD2,DRD3,DUSP1,DUSP10,DUSP14,DUSP16,DUSP18,DUSP19,DUSP2,DUSP21,DUSP26,DUSP3,DUSP4,DUSP5,DUSP6,DUSP7,DUSP8,DUSP9,DYRK1A,ELL3,EPHA2,EPM2A,EPO,ERBB2IP,ERRFI1,ESR1,EZR,F2RL1,FAF1,FBLN1,FBP1,FBXW11,FIGNL1,FKBP1A,FKBP1B,FKTN,FLCN,FLRT1,FLRT2,FLRT3,FNIP1,FOXM1,FOXO1,G3BP2,GBA,GBP1,GCG,GNB2L1,GP1BA,GPD1L,GPS1,GPS2,GPX1,GSK3A,GSK3B,GSTM2,GSTO1,GSTP1,HDAC3,HDAC7,HGS,HIF1A,HIPK3,HMGCR,HNF4A,HSPA1A,HSPB1,HSPH1,HTRA2,HYAL2,HYOU1,IGBP1,IGF1R,IL10,IL1B,IL1RL1,ING2,INPP5F,INPP5K,INS,IRAK3,ITCH,ITGA3,ITGB1,ITGB1BP1,ITPR1,IVNS1ABP,KANK1,KCTD13,KDM1A,KLF4,LAX1,LEMD2,LEPROT,LIF,LIMD1,LITAF,LMBRD1,LMO3,LRRC15,LRRC19,LRRC4,LRRC4B,LRRC4C,LRRC66,LRRK2,LRRTM1,LRRTM3,LRRTM4,LRTM1,LYN,MAGEA3,MAGI2,MAPK7,MAPK8IP1,MAPKAP1,MAPKAPK5,MARVELD3,MBIP,MCL1,MDM2,MECOM,MEN1,MFN2,MGRN1,MIF,MMP9,MSTN,MTM1,MUC1,MUL1,MYADM,MYC,MYOC,NCOR1,NDRG2,NDUFA13,NDUFS3,NEUROD1,NF1,NF2,NFE2L2,NFKBIA,NFKBIB,NFKBID,NLRP12,NLRP3,NLRP6,NLRX1,NME5,NOC2L,NOL3,NONO,NOV,NPRL2,NPRL3,NR1H4,NUP62,NYX,OPA1,OPRM1,OPTN,OTUD7A,P2RX7,PAFAH1B1,PAQR3,PARK2,PARK7,PARL,PBK,PDCD4,PDCD6,PDE3B,PDX1,PER1,PGAP2,PHB,PHLDA3,PHLPP1,PIBF1,PIK3IP1,PIN1,PINK1,PKD2,PKHD1,PLAUR,PLEK,PLEKHA1,PODN,PODNL1,PPEF2,PPIF,PPM1A,PPM1B,PPP2CA,PPP2R1A,PRKAA1,PRKAA2,PRKCD,PRKCDBP,PRNP,PSMD10,PTEN,PTPN1,PTPN2,PTPN22,PTPN5,PTPRJ,PTPRR,PTTG1IP,PYCARD,PYDC2,RABGEF1,RANBP9,RAPGEF1,RASA1,RASA2,RASA3,RASA4B,RASAL1,RASAL2,RASAL3,RASSF2,RELA,RFFL,RGS14,RGS2,RGS3,RGS4,RHOH,RIPK1,RNF149,RNF152,RORA,RPS6KA6,RRM2B,RRN3,RTN4R,RTN4RL1,RTN4RL2,SCAI,SEC14L1,SENP2,SERPINB3,SERPINE2,SFRP1,SFRP2,SFRP5,SH3BP4,SIRT1,SLA2,SLC9A3R1,SLIT2,SMPD1,SNAI1,SNAI2,SOCS1,SOCS2,SOCS3,SOCS4,SOCS5,SOCS6,SOCS7,SOD2,SORL1,SPINK1,SPRED1,SPRED2,SPRY1,SPRY2,SPRY4,SRC,SRI,STAMBP,STAT1,STK11,STK38,STMN3,SYNGAP1,SYNJ2BP,SYVN1,TAF9,TAF9B,TAOK3,TBC1D10C,TBC1D7,TGFB2,THBS1,TIMP2,TIMP3,TLE1,TLR4,TMBIM6,TMEM127,TMEM161A,TNFAIP1,TNFAIP3,TNFAIP8L1,TNIP1,TNIP3,TNK1,TP73,TPT1,TRAP1,TRDN,TRIAP1,TRIM32,TRIM40,TRIM59,TRIM67,TSC1,TSC2,TSPAN6,TWIST1,TXNDC12,UBE2B,UBR1,UBR2,UCHL1,USP47,VDAC2,VNN1,VRK3,WFS1,WNK2,WTIP,WWC1,WWC2,WWC3,XBP1,XDH,ZC3H12A,ZMYND11,ZNF385A,ZNF675
GO:POSITIVE_REGULATION_OF_DNA_DAMAGE_RESPONSE_SIGNAL_TRANSDUCTION_BY_P53_CLASS_MEDIATOR	http://www.broadinstitute.org/gsea/msigdb/cards/GO_POSITIVE_REGULATION_OF_DNA_DAMAGE_RESPONSE_SIGNAL_TRANSDUCTION_BY_P53_CLASS_MEDIATOR	12	0.29494	0.933656	1	1	ANKRD1,ATM,ATR,CDKN2A,EEF1E1,HIC1,MSX1,PLA2R1,PMAIP1,SPRED1,SPRED2,ZNF385A
GO:PROTEIN_DEPHOSPHORYLATION	http://www.broadinstitute.org/gsea/msigdb/cards/GO_PROTEIN_DEPHOSPHORYLATION	181	0.29512	0.933656	1	1	ACP1,ACP2,BCL2,BTRC,CAMK2G,CDC14A,CDC14B,CDC25A,CDC25B,CDC25C,CDKN3,CPPED1,CTDNEP1,CTDP1,CTDSP1,CTDSP2,CTDSPL,CTDSPL2,CTTNBP2NL,CYCS,DAPP1,DLG1,DLGAP5,DNAJC6,DUPD1,DUSP1,DUSP10,DUSP11,DUSP12,DUSP13,DUSP14,DUSP15,DUSP16,DUSP18,DUSP19,DUSP2,DUSP21,DUSP23,DUSP26,DUSP27,DUSP28,DUSP3,DUSP4,DUSP5,DUSP6,DUSP7,DUSP8,DUSP9,EPM2A,EYA1,EYA2,EYA3,EYA4,FBXW11,ILKAP,LCK,LHPP,MDP1,MTM1,MTMR1,MTMR14,MTMR2,MTMR3,MTMR4,MTMR6,MTMR7,MYH3,MYH6,MYH8,NCK1,PDP1,PDP2,PDXP,PGAM5,PGP,PHLPP1,PHLPP2,PHPT1,PP2D1,PPA2,PPAP2A,PPAP2B,PPAP2C,PPEF1,PPEF2,PPM1A,PPM1B,PPM1D,PPM1E,PPM1F,PPM1G,PPM1H,PPM1J,PPM1K,PPM1L,PPM1M,PPM1N,PPP1CA,PPP1CB,PPP1CC,PPP1R12A,PPP1R15A,PPP1R15B,PPP1R3B,PPP1R3C,PPP1R3D,PPP1R3E,PPP2CA,PPP2CB,PPP2R1A,PPP2R2A,PPP2R3A,PPP2R5D,PPP3CA,PPP3CB,PPP3CC,PPP3R1,PPP4C,PPP4R1,PPP5C,PPP6C,PPTC7,PTEN,PTP4A1,PTP4A2,PTP4A3,PTPDC1,PTPMT1,PTPN1,PTPN11,PTPN12,PTPN13,PTPN14,PTPN18,PTPN2,PTPN21,PTPN22,PTPN23,PTPN3,PTPN4,PTPN5,PTPN7,PTPN9,PTPRA,PTPRB,PTPRC,PTPRD,PTPRE,PTPRF,PTPRG,PTPRH,PTPRJ,PTPRK,PTPRM,PTPRN,PTPRN2,PTPRO,PTPRQ,PTPRR,PTPRS,PTPRT,PTPRU,PTPRZ1,RNGTT,RPAP2,RPRD1A,RPRD1B,SBF1,SDHAF2,SMEK2,SSH1,SSH2,SSH3,SSU72,STYX,TAB1,TENC1,TIMM50,TPTE2,UBASH3B,UBLCP1
GO:SKELETAL_SYSTEM_DEVELOPMENT	http://www.broadinstitute.org/gsea/msigdb/cards/GO_SKELETAL_SYSTEM_DEVELOPMENT	441	0.29513	0.933656	1	1	ABI1,ACAN,ACD,ACP2,ACP5,ACVR2A,ACVR2B,ADAMTS4,AEBP1,AHSG,AKAP13,ALPL,ALX1,ALX3,ALX4,AMELX,ANKH,ANKRD11,ANO6,ANXA2,ARID5B,ARSE,ASXL1,ATP7A,AXIN1,AXIN2,BARX2,BBX,BCAN,BGLAP,BMP1,BMP2,BMP3,BMP4,BMP5,BMP6,BMP7,BMP8A,BMP8B,BMPR1A,BMPR1B,BMPR2,C6orf25,CARM1,CD44,CDH11,CDKN1C,CDX1,CER1,CHAD,CHD7,CHI3L1,CHRD,CHRDL2,CHST11,CHSY1,CLEC3A,CMKLR1,COL10A1,COL11A1,COL11A2,COL12A1,COL13A1,COL19A1,COL1A1,COL1A2,COL27A1,COL2A1,COL3A1,COL5A2,COL9A1,COL9A2,COMP,CREB3L2,CSGALNACT1,CSRNP1,CTC1,CTGF,CTNNB1,CYP26B1,CYR61,CYTL1,DCHS1,DEAF1,DHRS3,DLG1,DLL3,DLX1,DLX2,DLX5,DLX6,DMRT2,DSCAML1,DSPP,DYM,EBP,EDN1,EIF2AK3,EIF4A3,EN1,EP300,EPHA2,ESR1,ESRRA,ETS2,EVC,EXT1,EXTL1,EYA1,FAM101A,FAM20C,FAM73B,FAT4,FBN1,FBN2,FBXW4,FGF18,FGF2,FGF4,FGF6,FGF8,FGF9,FGFR1,FGFR2,FGFR3,FGFRL1,FLI1,FLVCR1,FMN1,FOXC1,FOXC2,FOXP1,FREM1,FRZB,FUZ,GDF11,GDF5,GH1,GHRL,GLG1,GLI2,GLI3,GNA11,GNAQ,GNAS,GPLD1,GRHL2,GSC,HAND1,HAND2,HAPLN1,HAPLN2,HAPLN3,HAPLN4,HAS2,HDAC4,HES5,HES7,HEXB,HHIP,HIF1A,HMGA2,HOXA1,HOXA10,HOXA11,HOXA13,HOXA2,HOXA3,HOXA5,HOXA6,HOXA7,HOXA9,HOXB1,HOXB2,HOXB3,HOXB4,HOXB5,HOXB6,HOXB7,HOXB8,HOXB9,HOXC10,HOXC11,HOXC4,HOXC6,HOXC8,HOXC9,HOXD1,HOXD10,HOXD12,HOXD13,HOXD3,HOXD4,HOXD8,HOXD9,HSD17B1,HSPB11,HYAL1,HYAL2,HYAL3,IFITM5,IFT140,IFT172,IFT80,IGF1,IGF2,IGFBP4,IHH,IL17F,IMPAD1,INHA,INPPL1,INSIG1,INSIG2,ITGB8,JAG2,KIAA1217,KIT,KLF10,LECT1,LECT2,LEP,LEPRE1,LHX1,LRP5,LRP6,LRRC17,LRRK1,LTF,LUM,MAPK14,MAPK3,MATN1,MATN3,MBTD1,MDFI,MED1,MED12,MEF2C,MEF2D,MEGF8,MEIS1,MEPE,MEX3C,MGP,MKKS,MKS1,MMP13,MMP14,MMP16,MMP9,MSX1,MSX2,MTHFD1,MTHFD1L,MUSTN1,MYCN,MYF5,MYOC,NAB1,NAB2,NCAN,NDST1,NFIB,NIPBL,NKX3-2,NLE1,NODAL,NOG,NOV,NPPC,NPR2,NPR3,OSR1,OSR2,OTOR,P2RX7,PAFAH1B1,PAPPA2,PAPSS1,PAPSS2,PAX1,PAX5,PAX7,PBX1,PCGF2,PCSK5,PDGFC,PDGFRA,PEX7,PHEX,PHOSPHO1,PIP4K2A,PITX1,PITX2,PKD1,PKDCC,PLEKHA1,PLS3,PLXNB1,POSTN,PPARGC1B,PPIB,PRDX1,PRELP,PRKRA,PRPSAP2,PRRX1,PSEN1,PTGER4,PTH,PTH1R,PTHLH,PTPN11,PTPRC,RAB23,RAB33B,RAI1,RARA,RARB,RARG,RASSF2,RBP4,RDH10,RHOA,RIPPLY1,RIPPLY2,ROR2,RPL38,RPS6KA3,RSPO2,RUNX1,RUNX2,RUNX3,RYR1,SATB2,SBDS,SEMA4D,SERP1,SERPINH1,SETD2,SFRP1,SFRP2,SGPL1,SH3PXD2B,SHH,SHOX2,SIX1,SIX2,SIX4,SKI,SLC35D1,SLC38A10,SLC39A1,SLC39A3,SMAD1,SMAD2,SMAD3,SMAD5,SMAD9,SNAI1,SNAI2,SNX19,SOX11,SOX4,SOX6,SOX9,SP3,SP5,SPARC,SPEF2,SPNS2,SPP2,SRC,SRD5A1,SRF,STC1,SUFU,SULF1,SULF2,T,TAL1,TAPT1,TBX1,TBX15,TBX3,TBX4,TCF15,TCOF1,TEAD4,TEK,TFAP2A,TGFB1,TGFB2,TGFB3,TGFBI,TGFBR1,TGFBR2,THBS3,THRA,TIMP1,TIPARP,TLL1,TNFRSF11B,TP63,TRAPPC2,TRIM45,TRPS1,TULP3,TWIST1,TYMS,UFD1L,UNCX,USP1,VCAN,VDR,VKORC1,VPS33B,WASF2,WDR19,WDR48,WDR5,WFIKKN1,WFIKKN2,WHSC1,WNT1,WNT10B,WNT11,WNT2B,WNT5A,WNT5B,WNT7A,WNT7B,WNT9A,WNT9B,WWOX,ZBTB16,ZEB1,ZFAND5,ZFPM1,ZNF385A
GO:CALCIUM_DEPENDENT_CELL_CELL_ADHESION_VIA_PLASMA_MEMBRANE_CELL_ADHESION_MOLECULES	http://www.broadinstitute.org/gsea/msigdb/cards/GO_CALCIUM_DEPENDENT_CELL_CELL_ADHESION_VIA_PLASMA_MEMBRANE_CELL_ADHESION_MOLECULES	15	0.29514	0.933656	1	1	ARVCF,ATP2C1,CDH13,CDH16,CDH17,CDH2,CDH22,CDH23,DCHS1,DSG1,NLGN1,NRXN1,PCDH12,PCDHGB4,PCDHGC3
GO:POSITIVE_REGULATION_OF_CELLULAR_COMPONENT_BIOGENESIS	http://www.broadinstitute.org/gsea/msigdb/cards/GO_POSITIVE_REGULATION_OF_CELLULAR_COMPONENT_BIOGENESIS	383	0.29514	0.933656	1	1	ACE2,ACTR2,ACTR3,ACTR3B,ACTR3C,ADNP,AGRN,AGT,AIM2,ALOX15,AMIGO1,AMIGO2,AMIGO3,AMOT,ANKRD32,APC,APOA1,APOE,ARAP1,ARF6,ARHGEF10,ARHGEF15,ARHGEF5,ARL2,ARPC1A,ARPC1B,ARPC2,ARPC3,ARPC4,ARPC5,ARPC5L,ATAT1,ATM,ATR,BAG4,BAI1,BAI2,BAI3,BAIAP2,BAIAP2L1,BAIAP2L2,BAX,BBC3,BBS4,BCAS3,BCL2L11,BCLAF1,BDNF,BHLHB9,BID,BIK,BMF,BMP10,BMP7,BRAF,BRK1,C15orf62,CAND1,CAPG,CAV1,CAV3,CBLN1,CBLN2,CCK,CCL11,CCL19,CCL21,CCR7,CD36,CDC34,CDC42,CDC42EP1,CDC42EP2,CDC42EP3,CDC42EP4,CDC42EP5,CDH17,CDH2,CDKN1B,CHGA,CLASP1,CLASP2,CLIP1,CLRN1,CLSTN1,CLSTN2,CLU,CNOT1,CNOT2,CNOT6,CNOT6L,COBL,COL16A1,CREB1,CSF2,CSF3,CTGF,CTNNB1,CTTN,CUL4A,CUL4B,CUX2,CXCL13,DAG1,DDB1,DDB2,DLG1,DNM2,DNM3,DPYSL3,EDN1,EEF2K,EFNA5,EP300,EPB41L5,EPHA1,EPHB1,EPHB2,EPHB3,EPS8L1,EPS8L2,ERCC1,ERCC2,ERCC3,ERCC4,ERCC5,ESPN,EVL,F2RL1,FAF1,FAM154A,FAM178A,FAM21C,FAS,FER,FES,FHOD1,FLOT1,FLRT1,FLRT2,FLRT3,FMN1,FMR1,FNBP1L,FNIP1,FNIP2,FOSL1,FRMD7,FSCN1,FUZ,GBP5,GHRL,GNB2L1,GPM6A,GPR65,GRB2,GSK3B,GSN,GTF2F2,GTF2H1,GTF2H3,GTF2H4,GTF2H5,HAP1,HAS3,HCK,HDAC4,HDAC6,HNF1A,HNF1B,HRAS,HRG,HRK,HSP90AA1,HTT,HYAL1,ICAM1,ID1,IDE,IGJ,IL5,IQGAP2,IRF8,ITGB1BP1,JMY,JUN,KCTD17,KDR,KIAA0947,KIAA1324,KIAA1731,KIRREL,KISS1R,KIT,LCP1,LDB2,LIMS1,LINGO2,LPAR1,LPHN1,LPHN3,LRRC16A,LRRC24,LRRC4B,LRRN1,LRRN3,LRRTM1,LRRTM2,LRRTM3,LRSAM1,LRTM1,LRTM2,MAGEL2,MAGI2,MAPK9,MAPT,MECP2,MED25,MIEN1,MITF,MLST8,MMP1,MMP3,MPP7,MSN,MTOR,MYLK3,MYOC,NCK1,NCK2,NCKAP1,NCKAP1L,NF2,NKX2-5,NLGN1,NLGN2,NLGN3,NOX4,NPHS1,NR1H2,NRXN1,NRXN3,NTRK1,NTRK2,NTRK3,OXT,OXTR,P2RX7,PAK1,PALM,PAN2,PAN3,PARP1,PAXIP1,PDCD6IP,PFN1,PFN2,PFN3,PHLDB2,PIEZO1,PIH1D1,PINK1,PIP4K2A,PIP4K2B,PIP4K2C,PLEK,PLK4,PMAIP1,PPM1E,PPM1F,PPP2R5B,PRKCA,PRKCE,PRKCQ,PROX1,PSMC1,PSMC2,PSMC3,PSMC4,PSMC5,PSMC6,PSRC1,PTK2B,PTPRJ,PYCARD,PYDC1,RAB3GAP1,RAB3GAP2,RAC1,RAC2,RALA,RALB,RAPGEF3,RBX1,RGS2,RHOA,RHOQ,RICTOR,RLTPR,ROCK1,RPA1,RPA2,RPA3,RPS3,S100A10,SCIN,SDC1,SDC4,SDCBP,SEPT7,SEPT9,SERPINF2,SETX,SFRP1,SH3GLB1,SLAIN2,SLITRK1,SLITRK2,SLITRK3,SLITRK4,SLITRK5,SLITRK6,SMAD3,SNX9,SORBS3,SOX9,SPIRE1,SPIRE2,SRC,SRF,SRPX2,STUB1,STX18,SUMO1,SWAP70,SYNDIG1,SYNPO,TAC1,TACR1,TAF1,TAL1,TEK,TERF1,TGFB1,TGFB3,TGFBR1,THBS2,TLR4,TLR6,TMEM27,TNF,TP53,TPBG,TPM1,TPPP,TPR,TRIM27,TSC1,TSG101,TUBGCP2,TUBGCP3,TUBGCP4,TUBGCP6,TWF2,TWIST1,UBE2V2,UNC13B,VASP,VCP,VEGFA,VIL1,VPS37B,VPS4A,VPS4B,WASF2,WASL,WNT1,WNT10B,WNT11,WNT4,WNT7A,XPA,ZMYND8
GO:INTEGRIN_MEDIATED_SIGNALING_PATHWAY	http://www.broadinstitute.org/gsea/msigdb/cards/GO_INTEGRIN_MEDIATED_SIGNALING_PATHWAY	80	0.29551	0.933656	1	1	ADAM11,ADAM15,ADAM9,ADAMTS1,ADAMTS13,ANGPTL3,APOA1,BCAR1,C6orf25,CCM2,CD47,CDH17,CEACAM1,COL16A1,COL3A1,CTGF,CUL3,DAB2,DOCK1,DST,ERBB2IP,FBLN1,FCER1G,FERMT2,FERMT3,FGR,FUT8,HCK,ILK,ITGA1,ITGA11,ITGA2,ITGA2B,ITGA3,ITGA4,ITGA5,ITGA6,ITGA7,ITGA8,ITGA9,ITGAD,ITGAE,ITGAL,ITGAM,ITGAV,ITGAX,ITGB1,ITGB1BP1,ITGB2,ITGB3,ITGB4,ITGB5,ITGB6,ITGB7,ITGB8,LAMA5,LAT,MADCAM1,MYH9,NEDD9,NME2,PLEK,PLP1,PRAM1,PRKD1,PTK2,PTK2B,PTPN11,RCC2,SEMA7A,SRC,SYK,TEC,TSPAN32,TXK,TYROBP,VAV1,VAV3,ZNF304,ZYX
GO:POSITIVE_REGULATION_OF_CAMP_MEDIATED_SIGNALING	http://www.broadinstitute.org/gsea/msigdb/cards/GO_POSITIVE_REGULATION_OF_CAMP_MEDIATED_SIGNALING	12	0.29577	0.933656	1	1	ADRB1,CXCL10,CXCL11,CXCL9,CXCR3,GIP,GNAS,LHCGR,OPRM1,PF4,PTGIR,RAPGEF2
GO:RNA_SPLICING_VIA_ENDONUCLEOLYTIC_CLEAVAGE_AND_LIGATION	http://www.broadinstitute.org/gsea/msigdb/cards/GO_RNA_SPLICING_VIA_ENDONUCLEOLYTIC_CLEAVAGE_AND_LIGATION	15	0.29607	0.933656	1	1	C14orf166,C2orf49,CLP1,CPSF1,CPSF4,CSTF2,DDX1,ERN1,FAM98B,TRPT1,TSEN15,TSEN2,TSEN34,TSEN54,ZBTB8OS
GO:DNA_TEMPLATED_TRANSCRIPTION_ELONGATION	http://www.broadinstitute.org/gsea/msigdb/cards/GO_DNA_TEMPLATED_TRANSCRIPTION_ELONGATION	89	0.2961	0.933656	1	1	ADRM1,CCNH,CCNK,CCNT1,CCNT2,CD3EAP,CDC73,CDK7,CDK9,CTDP1,ELL,ELL2,ELL3,ELP2,ELP3,ELP4,ENY2,ERCC2,ERCC3,ERCC6,GTF2A1,GTF2B,GTF2E1,GTF2E2,GTF2F1,GTF2F2,GTF2H1,GTF2H3,GTF2H4,GTF2H5,IKBKAP,LEO1,MNAT1,NCBP1,NCBP2,PAF1,POLR1A,POLR1B,POLR1C,POLR1D,POLR1E,POLR2A,POLR2B,POLR2D,POLR2E,POLR2F,POLR2G,POLR2H,POLR2I,POLR2J,POLR2K,POLR2L,RTF1,SETD2,SSRP1,SUPT16H,SUPT4H1,SUPT5H,TAF1,TAF10,TAF11,TAF12,TAF13,TAF1A,TAF1B,TAF1C,TAF1D,TAF1L,TAF2,TAF3,TAF4,TAF4B,TAF5,TAF6,TAF9,TAF9B,TBP,TCEA1,TCEA2,TCEB1,TCEB2,TCEB3,TCEB3B,TCEB3C,TCEB3CL,THOC7,TWISTNB,UBTF,ZNRD1
GO:INTRAMOLECULAR_OXIDOREDUCTASE_ACTIVITY	http://www.broadinstitute.org/gsea/msigdb/cards/GO_INTRAMOLECULAR_OXIDOREDUCTASE_ACTIVITY	52	0.29624	0.933656	1	1	DCT,DDT,EBP,EBPL,ECI1,ECI2,EHHADH,EIF2B1,EIF2B2,EIF2B4,ERO1L,ERO1LB,ERP27,ERP29,ERP44,GLRX2,GNPDA1,GNPDA2,GPI,HPGDS,HSD3B1,HSD3B2,HYI,IDI1,IDI2,ITGB3,MIF,MPI,MRI1,P4HB,PDIA2,PDIA3,PDIA4,PDIA5,PDIA6,PDILT,PIGK,PTGDS,PTGES,PTGES2,PTGES3,PTGIS,QSOX1,QSOX2,RPIA,SREBF2,TBXAS1,TMX1,TMX3,TMX4,TXNDC11,TXNDC5
KEGG:PENTOSE_AND_GLUCURONATE_INTERCONVERSIONS	http://www.broadinstitute.org/gsea/msigdb/cards/KEGG_PENTOSE_AND_GLUCURONATE_INTERCONVERSIONS	27	0.29656	0.933656	1	1	AKR1B1,CRYL1,DCXR,DHDH,GUSB,RPE,UGDH,UGP2,UGT1A1,UGT1A10,UGT1A3,UGT1A4,UGT1A5,UGT1A6,UGT1A7,UGT1A8,UGT1A9,UGT2A1,UGT2A3,UGT2B10,UGT2B11,UGT2B15,UGT2B28,UGT2B4,UGT2B7,XYLB
GO:NUCLEOBASE_CONTAINING_SMALL_MOLECULE_METABOLIC_PROCESS	http://www.broadinstitute.org/gsea/msigdb/cards/GO_NUCLEOBASE_CONTAINING_SMALL_MOLECULE_METABOLIC_PROCESS	501	0.2966	0.933656	1	1	ABHD14B,ACACA,ACACB,ACOT7,ACPP,ADA,ADAL,ADCY1,ADCY10,ADCY2,ADCY3,ADCY4,ADCY5,ADCY6,ADCY7,ADCY8,ADCY9,ADCYAP1,ADK,ADM,ADORA2A,ADPGK,ADSL,ADSS,ADSSL1,AFMID,AHCY,AHCYL1,AHCYL2,AK1,AK2,AK3,AK4,AK5,AK7,AK8,ALDH6A1,ALDOA,ALDOB,ALDOC,AMD1,AMPD1,AMPD2,AMPD3,AOX1,APIP,APOBEC2,APOBEC3A,APOBEC3C,APOBEC3F,APOBEC3G,APOBEC3H,APRT,AQP1,ASPDH,ATIC,ATP1A2,ATP1B1,ATP2B2,ATP5A1,ATP5B,ATP5C1,ATP5D,ATP5E,ATP5EP2,ATP5F1,ATP5G1,ATP5G2,ATP5G3,ATP5H,ATP5I,ATP5J,ATP5J2,ATP5L,ATP5L2,ATP5O,ATP5S,ATP6V0A1,ATP6V0A2,ATP6V0A4,ATP6V1A,ATP6V1B2,BAD,BHMT,BHMT2,BPGM,BPNT1,C11orf83,CACNB4,CAD,CALCRL,CARD11,CASK,CAT,CDA,CECR1,CHCHD10,CMPK1,CMPK2,COASY,COX10,COX15,COX4I1,COX4I2,COX5A,COX5B,COX6A1,COX6B1,COX6C,COX7A2L,COX7B,COX7C,COX8A,COX8C,CPS1,CROT,CTNS,CTPS2,CYB5R4,CYC1,CYCS,DCAKD,DCK,DCTD,DCTPP1,DCXR,DERA,DGUOK,DHFR,DHFRL1,DHODH,DHTKD1,DLD,DLG1,DLG2,DLG3,DLG4,DLST,DNMT1,DNMT3A,DNMT3B,DPYD,DPYS,DTYMK,DUT,ENO1,ENO3,ENO4,ENPP1,ENPP3,ENPP4,ENTPD2,ENTPD3,ENTPD4,ENTPD5,ENTPD8,ERH,FHIT,FIGNL1,FLAD1,FMO1,FMO2,FXN,G6PD,GALK1,GAMT,GAPDH,GAPDHS,GARS,GART,GBAS,GCK,GDA,GLRX,GMPR,GMPR2,GMPS,GNAI3,GNMT,GPD1,GPD1L,GPHN,GPI,GPX1,GSR,GUCA2B,GUCY1A2,GUCY1A3,GUCY1B3,GUCY2C,GUCY2D,GUCY2F,GUK1,H6PD,HAAO,HDDC3,HDHD1,HINT1,HK1,HK2,HK3,HKDC1,HMGCR,HPRT1,HSPA1A,HSPA1B,HSPA8,HTR2B,HTR2C,ICMT,IDH1,IDH3B,IDH3G,IL1B,IMPDH1,IMPDH2,ITPA,KARS,KCNAB2,KMO,KYNU,LDHA,LDHB,LDHC,LHPP,LRRK2,MACROD1,MACROD2,MAGI3,MAPK1,MAT1A,MAT2A,MAT2B,MB21D1,MBD4,MCCC2,MCEE,MDH1,ME1,MECP2,MLYCD,MOCOS,MOCS1,MOCS2,MOCS3,MPG,MPP1,MPP2,MPP3,MRI1,MSH2,MTAP,MTHFD1,MTHFD2L,MTHFR,MTOR,MTRR,MUTYH,MYH3,MYH4,MYH6,MYH7,MYH8,NADK,NADSYN1,NAMPT,NAPRT1,NDUFA1,NDUFA10,NDUFA11,NDUFA12,NDUFA13,NDUFA2,NDUFA4,NDUFA5,NDUFA6,NDUFA7,NDUFA8,NDUFA9,NDUFAB1,NDUFAF1,NDUFB1,NDUFB10,NDUFB11,NDUFB2,NDUFB3,NDUFB4,NDUFB5,NDUFB6,NDUFB7,NDUFB8,NDUFB9,NDUFC1,NDUFC2,NDUFC2-KCTD14,NDUFS1,NDUFS2,NDUFS3,NDUFS4,NDUFS5,NDUFS6,NDUFS7,NDUFS8,NDUFV1,NDUFV2,NDUFV3,NEIL1,NEIL2,NFS1,NME1,NME2,NME3,NME4,NME5,NME6,NME7,NME9,NMNAT1,NMNAT2,NMNAT3,NNT,NOX1,NPPA,NPPB,NPPC,NPR1,NPR2,NPR3,NT5C,NT5C1A,NT5C1B,NT5C2,NT5E,NT5M,NTHL1,NUDT1,NUDT12,NUDT13,NUDT15,NUDT16,NUDT18,NUDT3,NUDT4,NUDT5,NUDT7,NUDT9,OAS1,OAS2,OCLN,OGDH,OGDHL,OGG1,OLA1,PAICS,PANK1,PANK2,PANK3,PANK4,PAPSS1,PAPSS2,PDC,PDCL,PDCL2,PDCL3,PDE10A,PDE11A,PDE1B,PDE2A,PDE3A,PDE3B,PDE4A,PDE4B,PDE4C,PDE4D,PDE5A,PDE6A,PDE6B,PDE7A,PDE7B,PDE8A,PDE8B,PDE9A,PDHA1,PDHB,PDHX,PEMT,PFAS,PFKFB1,PFKFB2,PFKFB3,PFKFB4,PFKL,PFKM,PFKP,PGAM1,PGAM2,PGAM4,PGD,PGK1,PGK2,PGLS,PGM1,PGM2,PKLR,PMPCB,PNKP,PNP,PPAT,PPCDC,PPCS,PRDX5,PRKAG2,PRPS1,PRPS1L1,PRPS2,PRPSAP1,PRPSAP2,PRTFDC1,PTGDR,PTH,PTHLH,QPRT,QTRT1,QTRTD1,RAD50,RAMP2,REXO2,RFK,RHOQ,RNASEH2B,RORA,RPE,RPIA,RRM1,RRM2,RRM2B,SAMHD1,SDHAF2,SDHC,SHMT1,SHPK,SLC25A13,SLC25A25,SLC26A1,SLC26A2,SLC35B2,SLC35B3,SMARCAD1,SMPDL3A,SMUG1,SNCA,STOML2,SUCLG1,SULT1A1,SULT1A2,SULT1A3,SULT1B1,SULT1C2,SULT1C4,SULT1E1,SULT2A1,SULT2B1,SULT4A1,SURF1,TAAR1,TALDO1,TAZ,TBPL1,TCIRG1,TDG,TET2,TGFB1,TJP2,TK1,TK2,TP53I3,TXN,TXNDC9,TXNRD1,TYMP,TYMS,UCK1,UCK2,UCKL1,UCN2,UMPS,UNG,UPB1,UPP1,UPP2,UPRT,UQCR10,UQCR11,UQCRB,UQCRC1,UQCRC2,UQCRFS1,UQCRH,UQCRQ,VCP,XDH
GO:ENZYME_BINDING	http://www.broadinstitute.org/gsea/msigdb/cards/GO_ENZYME_BINDING	1672	0.2967	0.933656	1	1	ABAT,ABCA1,ABCD1,ABI2,ABL1,ACAP2,ACAT1,ACD,ACE,ACIN1,ACR,ACSL3,ACSL6,ACTA2,ACTB,ACTG1,ACVR1B,ACVRL1,ADAM9,ADAMTS4,ADAMTSL4,ADCY10,ADCY2,ADCY5,ADCY6,ADCYAP1R1,ADD3,ADIPOR1,ADORA2A,ADPRH,ADPRHL1,ADRA2A,ADRB2,ADRM1,AIMP1,AKAP1,AKAP11,AKAP12,AKAP13,AKAP5,AKAP6,AKAP7,AKAP8,AKAP8L,AKIRIN2,AKT1,AKT2,AKTIP,ALB,ALDOB,ALPI,ALS2,AMBRA1,ANAPC2,ANAPC4,ANAPC5,ANAPC7,ANGPT1,ANGPT2,ANGPT4,ANK1,ANK2,ANKFY1,ANKIB1,ANKLE2,ANKRA2,ANKRD1,ANKRD2,ANKRD27,ANKRD32,ANP32B,ANXA2,ANXA5,AP1B1,AP1G1,AP2A1,AP2A2,AP3B1,AP3M1,APBA3,APC,APOA1,APOA5,APOB,APOC2,APP,APPL1,AR,ARF6,ARFIP2,ARHGAP4,ARHGAP6,ARHGDIB,ARHGEF16,ARHGEF2,ARHGEF7,ARIH1,ARIH2,ARPC4,ARPP19,ARRB1,ARRB2,ASB4,ATF2,ATF5,ATF6,ATF7,ATG13,ATG3,ATP1A1,ATP1B1,ATP1B2,ATP1B3,ATP2A2,ATP2B4,ATP6AP1,ATP6AP2,ATP6V0A1,ATP6V0A2,ATP6V0A4,ATP6V0C,ATP6V1E1,ATP6V1G1,ATP6V1G3,ATPIF1,ATXN10,ATXN3,AURKA,AVPR1A,AXIN1,AXIN2,B4GALT1,BACE1,BAD,BAG4,BAG5,BAG6,BARD1,BBC3,BCAR1,BCAS3,BCHE,BCL10,BCL2,BCL2L1,BCL2L14,BCOR,BCR,BDKRB2,BECN1,BFAR,BHLHE41,BICD1,BICD2,BID,BIN1,BIRC5,BIRC7,BLNK,BLZF1,BNIP3,BORA,BRAF,BRCA1,BRCA2,BRK1,BRMS1,BRMS1L,BRSK1,BRSK2,BTG1,C10orf2,C14orf166,C15orf62,C1QBP,C2orf44,C6orf211,C9orf72,CAB39,CABIN1,CABYR,CACNB1,CACNB2,CACNB3,CACNB4,CAD,CADPS,CALM1,CALM2,CALM3,CALR,CALU,CAMK2B,CAMK2D,CAMK2N1,CAMK2N2,CAMTA2,CARHSP1,CASC3,CASP10,CASP2,CASP3,CASP8,CASP9,CAST,CAT,CAV1,CAV2,CAV3,CBL,CBLB,CBX1,CBX3,CBX4,CBX5,CCBE1,CCDC101,CCDC50,CCDC64,CCDC64B,CCDC88A,CCNA2,CCNB1,CCNB3,CCND1,CCND2,CCND3,CCNE1,CCNE2,CCNK,CCNL1,CCNL2,CCNT1,CCNT2,CCNY,CCNYL1,CCR2,CCT2,CD226,CD28,CD3E,CD4,CD40,CD70,CD74,CD8A,CDC20,CDC25A,CDC25B,CDC25C,CDC27,CDC34,CDC37,CDC42,CDC42BPB,CDC42EP1,CDC42EP2,CDC42EP3,CDC42EP4,CDC42EP5,CDC5L,CDC6,CDC73,CDH2,CDH5,CDK19,CDK2AP1,CDK5,CDK5R1,CDK5RAP1,CDK5RAP2,CDK5RAP3,CDKL5,CDKN1A,CDKN1B,CDKN2A,CDKN2B,CDKN2C,CDKN2D,CEACAM1,CEBPA,CEBPB,CENPJ,CEP152,CEP192,CEP250,CEP68,CFLAR,CFTR,CHCHD3,CHEK2,CHIA,CHL1,CHM,CHML,CHMP3,CHMP4A,CIB1,CITED2,CKB,CLASP2,CLTC,CLU,CNPPD1,CNST,CNTLN,CNTNAP2,COMP,CORO1C,COTL1,CPNE3,CPSF1,CRADD,CRB2,CREB1,CRY1,CRY2,CSE1L,CSF1R,CSF3,CSK,CSPG4,CSRNP2,CST3,CSTA,CSTB,CTNNB1,CTNNBL1,CTNND1,CTR9,CTSC,CTTNBP2NL,CUL1,CUL2,CUL3,CUL4A,CUL4B,CUL5,CUL7,CUL9,CUTA,CXCR4,CYB5A,CYLD,CYP1A1,CYP1A2,CYP2A6,CYP2C19,CYP2E1,CYP3A4,DAAM1,DAAM2,DAB2IP,DACT1,DACT2,DACT3,DAOA,DAPK3,DAXX,DBF4B,DBT,DCUN1D1,DCUN1D2,DCUN1D3,DCUN1D4,DCUN1D5,DCX,DDC,DDRGK1,DDX20,DENND5A,DERL1,DFFB,DGKI,DGKQ,DHCR24,DHX36,DIAPH1,DIAPH2,DIAPH3,DIO2,DIRAS1,DIS3L,DLG1,DLG2,DLG3,DLG4,DMBT1,DMD,DMXL2,DNAJA1,DNAJA3,DNAJB1,DNAJB2,DNAJC10,DNAJC3,DNM1,DNM1L,DNM2,DNM3,DNMT1,DNMT3B,DNMT3L,DOCK11,DOCK4,DOCK7,DOK2,DOK7,DPP4,DPYSL2,DRD1,DSP,DTX1,DUSP12,DUSP19,DUSP2,DUSP3,DVL1,DVL2,DVL3,DYM,DZIP3,E2F1,ECD,ECM1,ECT2,EEF1A1,EEF1A2,EEF2,EGFR,EGLN1,EGR1,EGR2,EHD1,EHHADH,EID1,EIF2AK3,EIF4E,EIF4E2,EIF4EBP1,ELANE,ELAVL1,ELFN1,ELFN2,ELL,ELMO2,ELP2,ELP3,ELP4,EMP2,ENO1,ENSA,EP300,EPAS1,EPHA1,EPRS,EPS8,ERBB2,ERC1,ERLIN2,ERN1,ERRFI1,ESR1,ESR2,ETS1,ETV3,EVI5,EVI5L,EXOC1,EXOC2,EXOC4,EXOC5,EXOC8,EXPH5,EZR,F3,FADD,FAF1,FAF2,FAM178A,FAM83A,FAM83B,FAM83C,FAM83D,FAM83E,FANCD2,FANCI,FANCL,FAP,FAS,FBL,FBXL2,FBXO5,FBXO7,FBXW5,FBXW7,FER,FEZ1,FGD1,FGD2,FGD3,FGD4,FGD5,FGD6,FGFR1OP,FGR,FHIT,FIZ1,FLNA,FLOT1,FLOT2,FLT3LG,FLT4,FMNL1,FMNL2,FMNL3,FN1,FNTA,FOXL2,FOXM1,FOXO1,FOXO3,FOXO4,FOXP3,FRS2,FURIN,FXYD3,FXYD4,FXYD7,FZD4,FZD5,FZD6,FZD8,GAB2,GABARAP,GABARAPL1,GABARAPL2,GAS6,GAS8,GATA4,GATA6,GBP1,GCHFR,GCK,GCLM,GCM1,GCN1L1,GDI1,GDI2,GFAP,GGA2,GGA3,GHR,GLI3,GLMN,GLRX3,GMNN,GNAT1,GNB1,GNB2,GNB2L1,GOLGA2,GOLGA4,GOLGA5,GOLPH3,GOT2,GPI,GPIHBP1,GPR37,GPRC5B,GRASP,GRB2,GRB7,GRIK2,GRIN1,GRIN3A,GRK5,GRTP1,GSG1,GSK3A,GSK3B,GSTM1,GSTM2,GSTM3,GSTM4,GSTP1,GYS1,H2AFX,H2AFY,HACE1,HAND1,HAUS7,HCLS1,HDAC1,HDAC10,HDAC2,HDAC3,HDAC4,HDAC5,HDAC6,HDAC7,HDAC9,HDHD2,HERC2,HES1,HEY2,HIC1,HIF1A,HINFP,HINT1,HIST1H1B,HIST1H2AG,HIST1H2AI,HIST1H2AK,HIST1H2AL,HIST1H2AM,HLCS,HLTF,HM13,HMGA1,HMGB1,HMGCR,HMOX1,HNRNPA0,HNRNPD,HNRNPK,HNRNPUL1,HOXA10,HOXA9,HPCA,HPS6,HR,HRC,HSF4,HSP90AA1,HSP90AB1,HSP90B1,HSPA1A,HSPA1B,HSPA1L,HSPA2,HSPA5,HSPA6,HSPA8,HSPA9,HSPB1,HSPD1,HYAL2,IARS,IBTK,IFNAR2,IGBP1,IGF2R,IGSF9B,IKBKAP,IKBKB,IKBKG,IL12RB2,IL1R1,IL31RA,IL6R,ILK,INF2,INS,INSL3,INSM1,INSR,IPO11,IPO13,IPO4,IPO5,IPO7,IPO8,IPO9,IQCB1,IQGAP1,IQGAP2,IQGAP3,IRS1,IRS2,ITGA1,ITGA3,ITGAV,ITGB1,ITGB1BP1,ITGB2,ITGB3,ITPKA,JAK1,JAK2,JAK3,JAKMIP1,JAKMIP2,JAKMIP3,JKAMP,JTB,JUN,JUND,JUP,KAT2A,KAT2B,KAT8,KCNA5,KCNH1,KCNH2,KCNN4,KCNQ1,KCTD13,KDM1A,KDM4A,KDM4C,KIAA1432,KIF11,KIF13B,KIF14,KIF16B,KIF20A,KIF3B,KIT,KLF4,KLRC4-KLRK1,KLRK1,KPNB1,KRT79,KSR1,LAMP1,LAMP2,LAT,LATS1,LAX1,LCK,LCP1,LDB1,LDB2,LDB3,LDHA,LDHB,LDLR,LEF1,LGALS9,LILRB1,LILRB2,LIMS1,LIPE,LLGL1,LLGL2,LMNA,LMNB1,LONP1,LONP2,LRP1,LRP4,LRPAP1,LRPPRC,LRRK2,LSM2,LTBR,LUC7L2,LYN,MAD2L2,MAF1,MAG,MAGEA1,MAGEA2B,MAGEA3,MAGEC2,MAGI2,MALT1,MAML1,MAP1LC3A,MAP1LC3B,MAP1LC3C,MAP2K1,MAP2K3,MAP2K6,MAP2K7,MAP3K1,MAP3K11,MAP3K12,MAP3K13,MAP3K2,MAP3K5,MAP4K2,MAPK1,MAPK14,MAPK3,MAPK4,MAPK6,MAPK7,MAPK8,MAPK8IP1,MAPK8IP2,MAPK8IP3,MAPK9,MAPKAP1,MAPT,MARCH5,MARCH6,MARCKS,MARVELD3,MAST2,MASTL,MAT2B,MAVS,MBP,MC1R,MC4R,MCM10,MCM2,MDM2,MDM4,MECP2,MEF2A,MEF2B,MEF2C,MEF2D,MET,METTL21A,MFN2,MICAL1,MICAL3,MICALCL,MICALL1,MICALL2,MID1,MIDN,MLEC,MLKL,MLLT4,MLPH,MMS19,MOAP1,MOB1B,MOB4,MSH2,MSH3,MSN,MST1,MST1R,MTA2,MTF1,MTOR,MUL1,MVP,MYH6,MYO1C,MYO5A,MYO5B,MYO9B,MYOC,MYOCD,MYOD1,MYOZ2,MYRIP,N4BP2L2,NACC2,NAE1,NBEA,NBR1,NCF2,NCK1,NCKAP1,NCOA1,NCOA2,NCOA6,NCOR1,NCOR2,NDRG1,NDUFS2,NDUFS7,NEDD8,NEFH,NEK2,NEK6,NEK9,NELL2,NET1,NFATC1,NFKBIA,NFRKB,NGFR,NHP2L1,NIPBL,NKAIN1,NKD2,NKX2-1,NKX3-1,NLK,NLRP1,NME1,NOD2,NOL3,NOP14,NOP56,NOP58,NOS1,NOS1AP,NOTCH1,NOTCH3,NOX1,NOXA1,NOXO1,NPC1L1,NPC2,NPLOC4,NPM1,NPM2,NPR1,NR1H2,NR2C1,NR2E1,NR4A3,NR5A1,NRG1,NRG3,NRIP1,NSF,NSFL1C,NTRK1,NTRK2,NUFIP1,NUP153,NUP50,NUTF2,NXT1,OCRL,ODF2,OPTN,OS9,OTUB1,P4HB,PA2G4,PACRG,PAF1,PAFAH1B1,PAG1,PAK1,PAK2,PAK3,PAM,PANX1,PARD3,PARD6A,PARK2,PARK7,PARN,PARP1,PARP16,PARP4,PAWR,PAX6,PCBP2,PCCA,PCF11,PCNA,PDCD10,PDCD2,PDE3B,PDE4D,PDE6D,PDGFRB,PDLIM5,PDPK1,PEBP1,PER1,PER3,PEX19,PEX26,PEX5L,PEX7,PFKFB1,PFKFB2,PFKL,PFKM,PFN1,PGAM1,PGR,PHACTR1,PHACTR3,PHACTR4,PHB,PHF6,PHKG1,PHKG2,PHLDB3,PHRF1,PIAS1,PIAS2,PIAS4,PICK1,PIH1D1,PIH1D2,PIK3IP1,PIK3R1,PIK3R2,PIN1,PINK1,PIP5K1A,PITPNM3,PIWIL1,PJA2,PKD1,PKD2,PKIA,PKN1,PKN2,PKP2,PLA2G4A,PLA2G6,PLA2R1,PLAUR,PLCB1,PLCB4,PLCE1,PLCG1,PLEK,PLIN5,PLK1,PLN,PLSCR1,PLSCR4,PML,POLA1,POLB,POLD1,POLG,POLR2A,POMZP3,POT1,POU5F1,PPARA,PPARG,PPARGC1A,PPEF2,PPIB,PPM1D,PPME1,PPP1CA,PPP1CB,PPP1CC,PPP1R12A,PPP1R12B,PPP1R12C,PPP1R15A,PPP1R18,PPP1R21,PPP1R26,PPP1R27,PPP1R32,PPP1R35,PPP1R36,PPP1R37,PPP1R3B,PPP1R3C,PPP1R3D,PPP1R3F,PPP1R3G,PPP1R9A,PPP1R9B,PPP2R2A,PPP2R4,PPP2R5A,PPP3CA,PPP3CB,PPP6R1,PPP6R3,PRC1,PRDM1,PRDM4,PRDX3,PRDX6,PREX1,PRKAA1,PRKAB1,PRKACA,PRKACB,PRKAG1,PRKAG2,PRKAG3,PRKAR1A,PRKAR1B,PRKAR2A,PRKAR2B,PRKCA,PRKCB,PRKCD,PRKCDBP,PRKCE,PRKCH,PRKCSH,PRKCZ,PRKDC,PRKRA,PRKRIP1,PRMT1,PRPSAP1,PRR5L,PRTN3,PTAFR,PTEN,PTGS2,PTK2,PTK2B,PTPLAD1,PTPLAD2,PTPLB,PTPN1,PTPN11,PTPN14,PTPN2,PTPN22,PTPN23,PTPN3,PTPN5,PTPRC,PTPRJ,PTPRK,PTPRN,PTPRR,PUS7,PXN,PYCARD,RAB11FIP1,RAB11FIP2,RAB11FIP3,RAB11FIP4,RAB11FIP5,RAB13,RAB34,RAB3A,RAB3D,RAB3GAP1,RAB3GAP2,RAB4A,RAB7A,RAB8A,RABGAP1,RABGAP1L,RABGEF1,RABGGTA,RABGGTB,RAC1,RACGAP1,RAD18,RAD23A,RAD51,RAD9A,RAF1,RALA,RALB,RALBP1,RANBP1,RANBP17,RANBP2,RANBP3,RANBP3L,RANBP9,RANGAP1,RANGRF,RAP1A,RAP1GAP,RAPGEF4,RAPGEF6,RARA,RASA1,RASD2,RASGRP3,RB1,RB1CC1,RBBP4,RBCK1,RBX1,RCC2,RCOR3,RDX,RECQL5,RELA,RFC4,RFC5,RFFL,RFXANK,RGL3,RGP1,RGPD8,RGS14,RGS19,RGS20,RHEB,RHOBTB3,RHOD,RHOH,RICTOR,RILP,RIMS1,RIMS2,RIN1,RIN3,RIPK1,RNF114,RNF125,RNF138,RNF139,RNF14,RNF144A,RNF144B,RNF152,RNF166,RNF180,RNF185,RNF19A,RNF19B,RNF20,RNF217,RNF31,RNF40,RNF41,RNF8,ROCK1,ROCK2,ROS1,RPA2,RPH3A,RPH3AL,RPRD1B,RPS19BP1,RPS2,RPS3,RPS6,RPS6KA3,RPS6KA4,RPS6KB1,RPTOR,RRAGA,RRN3,RTKN,RUNDC1,RUNX2,RUSC2,RUVBL2,RXRA,RYR1,RYR2,S100A1,SAFB,SART3,SASH1,SBF2,SCAF8,SCAMP3,SCARB2,SCN5A,SCNM1,SDC4,SDF2L1,SDPR,SELE,SELL,SEMG2,SERPINA1,SERPINA5,SERPINB12,SERPINB13,SERPINB3,SERPINB4,SERPINB6,SERPINB9,SERPINC1,SERPINE1,SERPINF2,SETMAR,SFI1,SFN,SFPQ,SGK1,SGOL1,SGSM1,SGSM2,SGSM3,SH2D4A,SH3BP4,SH3GL1,SH3YL1,SHC1,SHC2,SHC3,SHC4,SHOC2,SHPRH,SIAH2,SIRT1,SIRT2,SIT1,SIX3,SKAP1,SKI,SLC12A4,SLC12A5,SLC12A6,SLC12A7,SLC18A1,SLC18A2,SLC22A18,SLC25A5,SLC26A9,SLC27A2,SLC2A1,SLC4A1,SLC4A2,SLC6A3,SLC6A4,SLC9A1,SLC9A3R1,SLC9A3R2,SLN,SLPI,SMAD1,SMAD2,SMAD3,SMAD5,SMAD6,SMAD7,SMARCA4,SMC6,SMG5,SMG6,SMG7,SMYD2,SMYD3,SNAI1,SNAP91,SNCA,SNCAIP,SNRPD3,SNTA1,SNX10,SNX12,SNX3,SNX9,SOCS1,SOCS5,SOD1,SORL1,SORT1,SOX9,SP1,SP100,SP2,SP7,SPAG16,SPAG9,SPDYA,SPDYC,SPDYE1,SPDYE3,SPDYE4,SPG20,SPHK1,SPHK2,SPOP,SPRED1,SPRED2,SPRY2,SPTBN1,SPTBN4,SPTY2D1,SQSTM1,SRC,SRCIN1,SREBF1,SRF,SRGAP1,SRGAP3,SRI,SRSF3,STAP1,STAT1,STAT3,STAT5B,STAT6,STAU1,STC2,STIM1,STK11IP,STK38,STK39,STOM,STOML2,STRADA,STRN,STRN3,STRN4,STUB1,STX17,STX1B,STX8,STXBP1,STXBP5,STXBP5L,STXBP6,SUDS3,SUFU,SUMO1,SUMO2,SUPT5H,SVIP,SYK,SYN1,SYNGAP1,SYTL1,SYTL2,SYTL3,SYTL4,SYTL5,SYVN1,TAF10,TAF7,TAF7L,TAF9,TAL1,TANK,TAOK2,TARBP2,TAX1BP1,TBC1D1,TBC1D10A,TBC1D10B,TBC1D10C,TBC1D12,TBC1D13,TBC1D14,TBC1D15,TBC1D16,TBC1D2,TBC1D20,TBC1D21,TBC1D22A,TBC1D22B,TBC1D25,TBC1D26,TBC1D2B,TBC1D30,TBC1D3H,TBC1D4,TBC1D5,TBC1D7,TBC1D8,TBC1D8B,TBC1D9,TBC1D9B,TBCK,TBP,TCEB2,TCF21,TCF3,TCF7L2,TCIRG1,TCP1,TCTEX1D4,TDG,TELO2,TENC1,TEP1,TEX14,TFAP4,TGFB1,TGFBR2,TH,THAP5,THRB,THY1,TIAM1,TICAM1,TIMP1,TIMP2,TIMP3,TIMP4,TIRAP,TMBIM6,TMEM127,TMEM173,TMEM189,TNF,TNFAIP1,TNFAIP3,TNFRSF10A,TNFRSF14,TNFRSF1B,TNIP1,TNIP2,TNKS1BP1,TNKS2,TNNI3,TNPO1,TNPO2,TOB1,TOLLIP,TOM1L1,TOM1L2,TOP2A,TOP2B,TOPORS,TOR1AIP1,TOR1AIP2,TP53,TP73,TPCN2,TPR,TPRKB,TPRN,TPX2,TRADD,TRAF1,TRAF2,TRAF3,TRAF4,TRAF5,TRAF6,TRAK2,TRAP1,TRAT1,TRIB1,TRIB2,TRIB3,TRIM22,TRIM28,TRIM37,TRIM49,TRIM5,TRIM6,TRIM68,TRIM72,TRIO,TRIOBP,TRIP4,TRIP6,TRPC4AP,TRPC6,TRPV4,TSC2,TSG101,TSKS,TSPAN14,TSPAN15,TSPAN17,TSPAN33,TSPAN5,TSPYL1,TTN,TUBA1B,TUBA4A,TUBB,TULP3,TUT1,TWF2,TYSND1,U2AF2,UBC,UBE2A,UBE2B,UBE2C,UBE2F,UBE2G1,UBE2G2,UBE2H,UBE2I,UBE2J1,UBE2J2,UBE2K,UBE2L3,UBE2M,UBE2N,UBE2NL,UBE2O,UBE2R2,UBE2S,UBE2T,UBE2U,UBE2V1,UBE2V2,UBE2W,UBE2Z,UBE4B,UBOX5,UBQLN1,UBXN1,UBXN7,UCHL1,UFD1L,UGT1A1,UGT1A10,UGT1A3,UGT1A4,UGT1A6,UGT1A7,UGT1A8,UGT1A9,UHRF1BP1,ULK1,UNC13D,UNG,UQCRC1,USF1,USP13,USP19,USP2,USP22,USP25,USP33,USP37,USP6NL,USP7,UTRN,VAPB,VCL,VCP,VDAC1,VHL,VPS41,VRK1,VRK2,VRK3,VWF,WAC,WAS,WASF1,WDR44,WDR70,WDTC1,WFS1,WHAMM,WNK1,WWC1,WWC2,WWC3,WWOX,XBP1,XPO1,XPO4,XPO5,XPO6,XPO7,XPOT,XRCC1,XRCC5,YBX1,YES1,YOD1,YTHDC2,YWHAB,YWHAE,YWHAG,YWHAH,YWHAZ,YY2,ZBTB4,ZBTB7A,ZC3HC1,ZFHX3,ZFP36,ZFYVE20,ZMYM2,ZMYND15,ZNF259,ZNF326,ZNF346,ZNF675,ZNF746,ZNHIT1,ZNHIT6,ZP2,ZP3,ZP4
REACTOME:TGF_BETA_RECEPTOR_SIGNALING_IN_EMT_EPITHELIAL_TO_MESENCHYMAL_TRANSITION	http://www.broadinstitute.org/gsea/msigdb/cards/REACTOME_TGF_BETA_RECEPTOR_SIGNALING_IN_EMT_EPITHELIAL_TO_MESENCHYMAL_TRANSITION	14	0.29674	0.933656	1	1	ARHGEF18,CGN,F11R,FKBP1A,PARD3,PARD6A,PRKCZ,RHOA,RPS27A,SMURF1,TGFB1,TGFBR1,TGFBR2,UBA52
GO:SIALYLATION	http://www.broadinstitute.org/gsea/msigdb/cards/GO_SIALYLATION;GO:SIALYLTRANSFERASE_ACTIVITY;http://www.broadinstitute.org/gsea/msigdb/cards/GO_SIALYLTRANSFERASE_ACTIVITY	21	0.29678	0.933656	1	1	C20orf173,ST3GAL1,ST3GAL2,ST3GAL3,ST3GAL4,ST3GAL5,ST3GAL6,ST6GAL1,ST6GAL2,ST6GALNAC1,ST6GALNAC2,ST6GALNAC3,ST6GALNAC4,ST6GALNAC5,ST6GALNAC6,ST8SIA1,ST8SIA2,ST8SIA3,ST8SIA4,ST8SIA5,ST8SIA6
GO:CARDIAC_MUSCLE_ADAPTATION	http://www.broadinstitute.org/gsea/msigdb/cards/GO_CARDIAC_MUSCLE_ADAPTATION;GO:CARDIAC_MUSCLE_HYPERTROPHY_IN_RESPONSE_TO_STRESS;http://www.broadinstitute.org/gsea/msigdb/cards/GO_CARDIAC_MUSCLE_HYPERTROPHY_IN_RESPONSE_TO_STRESS;GO:MUSCLE_HYPERTROPHY_IN_RESPONSE_TO_STRESS;http://www.broadinstitute.org/gsea/msigdb/cards/GO_MUSCLE_HYPERTROPHY_IN_RESPONSE_TO_STRESS	11	0.2969	0.933656	1	1	CAMTA2,GATA6,HDAC4,HEY2,INPP5F,KDM4A,KLF15,MEF2C,NPPA,PPP3CA,TCAP
REACTOME:INTERFERON_ALPHA_BETA_SIGNALING	http://www.broadinstitute.org/gsea/msigdb/cards/REACTOME_INTERFERON_ALPHA_BETA_SIGNALING	61	0.29694	0.933656	1	1	ADAR,EGR1,GBP2,HLA-A,HLA-B,HLA-C,HLA-F,HLA-G,IFI27,IFI35,IFI6,IFIT1,IFIT2,IFIT3,IFITM1,IFITM2,IFITM3,IFNA1,IFNA10,IFNA14,IFNA16,IFNA17,IFNA2,IFNA21,IFNA4,IFNA5,IFNA6,IFNA7,IFNA8,IFNAR1,IFNAR2,IFNB1,IP6K2,IRF1,IRF2,IRF3,IRF4,IRF5,IRF6,IRF7,IRF8,IRF9,ISG15,ISG20,JAK1,MX1,MX2,OAS1,OAS2,OAS3,OASL,PSMB8,PTPN1,RNASEL,SOCS1,SOCS3,STAT1,STAT2,TYK2,USP18,XAF1
GO:VASCULATURE_DEVELOPMENT	http://www.broadinstitute.org/gsea/msigdb/cards/GO_VASCULATURE_DEVELOPMENT	457	0.29697	0.933656	1	1	AAMP,ACTA2,ACVR1,ACVR2B,ACVRL1,ADAM15,ADAM8,ADAMTS6,ADIPOR2,ADM,ADM2,AGGF1,AHR,AIMP1,AKT1,AMOT,ANG,ANGPT1,ANGPT2,ANGPT4,ANGPTL3,ANGPTL4,ANGPTL6,ANKRD17,ANP32B,ANPEP,ANXA2,AP2B1,APOB,APOD,APOE,APOLD1,ARHGAP22,ARHGAP24,ARHGEF15,ARID1A,ATP5B,ATP7A,ATPIF1,B4GALT1,B9D1,BAK1,BAX,BCAS3,BMP4,BMPER,BMPR2,C19orf10,C1GALT1,C5orf42,CALCRL,CAV1,CCBE1,CCL2,CCM2,CD34,CDC42,CDH13,CDH2,CDH5,CDX2,CDX4,CEACAM1,CHD7,CIB1,CITED1,CLIC4,COL15A1,COL18A1,COL1A1,COL1A2,COL3A1,COL4A1,COL4A2,COL5A1,COL8A1,COL8A2,CRKL,CSPG4,CTGF,CTNNB1,CUL7,CXCL17,CXCR3,CYP1B1,CYR61,DAB2IP,DCTN5,DDIT3,DHCR7,DLL1,DLL4,DLX3,DNM2,DYNC2H1,E2F7,E2F8,ECM1,ECSCR,EDN1,EDNRA,EFNA1,EFNB2,EGF,EGFL7,EGR1,EGR3,EIF2AK3,ELK3,ENG,ENPEP,EPAS1,EPC1,EPGN,EPHA1,EPHA2,EPHB1,EPHB2,EPHB3,EPHB4,ERAP1,EREG,ERRFI1,ESM1,ESX1,ETS1,ETV2,EYA1,FAM105B,FAP,FBXW7,FBXW8,FGF1,FGF10,FGF18,FGF2,FGF6,FGF8,FGF9,FGFR1,FGFR2,FIGF,FLT1,FLT4,FLVCR1,FMNL3,FN1,FOLR1,FOSL1,FOXC1,FOXC2,FOXF1,FOXH1,FOXN1,FOXO1,FOXS1,FZD4,FZD5,FZD8,GATA6,GBX2,GJA1,GJA4,GJC1,GLI3,GLMN,GNA13,GPC3,GPI,GPLD1,GPR124,GPR4,GPX1,GREM1,HAND1,HAND2,HAS2,HDAC7,HEG1,HES1,HEY1,HEY2,HHEX,HIF1A,HIF3A,HMOX1,HOXA1,HOXA3,HOXA7,HOXB13,HOXB3,HPGD,HPSE,HRG,HS6ST1,HSPG2,HTATIP2,ID1,IL18,IL8,IMMP2L,ITGA5,ITGAV,ITGB1,ITGB1BP1,ITGB3,ITGB8,JAG1,JAM3,JMJD6,JUN,JUNB,KDR,KLF5,KRIT1,LAMA5,LEF1,LEP,LEPR,LIF,LOX,LOXL1,LOXL2,LRP1,LRP2,LRP5,LTBP1,LUZP1,LYL1,MAP2K1,MAP3K3,MAPK1,MAPK14,MCAM,MDM2,MED1,MEF2C,MEGF8,MEIS1,MEOX2,MESP1,MFGE8,MIB1,MMP14,MMP19,MMP21,MMRN2,MYH10,MYH9,MYLK,MYOCD,NAA15,NCL,NDNF,NDP,NDST1,NF1,NFATC4,NKX2-5,NKX3-1,NODAL,NOS3,NOTCH1,NOTCH3,NOTCH4,NOV,NOX1,NOX5,NPRL3,NR2F2,NR4A1,NRARP,NRCAM,NRP1,NRP2,NRXN1,NRXN3,NSDHL,NTRK2,NUS1,OSR1,OVOL2,PARVA,PAX6,PAXIP1,PCSK5,PDCD10,PDCD6,PDCL3,PDE3B,PDGFA,PDGFB,PDGFRA,PDGFRB,PDPN,PGF,PIK3CA,PIK3CB,PIK3CG,PIK3R6,PITX2,PKD1,PKD2,PKNOX1,PLAU,PLCD1,PLCD3,PLXDC1,PLXND1,PNPLA6,POFUT1,PPAP2B,PPP3CB,PRCP,PRDM1,PRICKLE1,PRKCA,PRKD1,PRKD2,PRKX,PROK1,PROK2,PROP1,PROX1,PRRX1,PSEN1,PTEN,PTGER4,PTGS2,PTK2,PTK2B,PTK7,PTPN14,PTPRB,QKI,RAMP1,RAMP2,RAPGEF1,RAPGEF2,RAPGEF3,RASA1,RASIP1,RBM15,RBPJ,RECK,RHOB,RHOJ,RIC8A,RNF213,ROBO1,ROBO4,ROM1,RORA,RSPO3,S100A7,S1PR1,SAT1,SCG2,SEC24B,SEMA3C,SEMA3E,SEMA4A,SEMA5A,SERPINE1,SERPINF2,SETD2,SFRP2,SGCB,SGPL1,SH2D2A,SHB,SHC1,SHH,SIRT1,SIX1,SLC12A6,SLIT2,SMAD6,SMAD7,SMO,SNX17,SOCS3,SOS1,SOX17,SOX18,SOX4,SPHK1,SPHK2,SPI1,SPINT1,SRF,SRPK2,SRPX2,STAB2,STK11,STK4,STRA6,SUFU,SYK,T,TAB1,TAL1,TBX1,TBX2,TBX20,TBX3,TBX4,TBX5,TCF21,TCF7L2,TDGF1,TEK,TFAP2B,TGFB2,TGFBI,TGFBR1,TGFBR2,THBS1,THSD7A,THY1,TIE1,TIPARP,TMED2,TMEM100,TMEM204,TMPRSS6,TNFAIP2,TNFRSF12A,TNFSF12,TNNI3,TSPAN12,TYMP,UBP1,UNC5B,VASH1,VAV2,VAV3,VEGFA,VEGFB,VEGFC,VEZF1,WARS,WARS2,WASF2,WNT11,WNT2,WNT7A,WNT7B,WT1,XBP1,YAP1,ZC3H12A,ZFAND5,ZFP36L1,ZFPM2,ZMIZ1,ZNF304
GO:REGULATION_OF_MESENCHYMAL_CELL_PROLIFERATION	http://www.broadinstitute.org/gsea/msigdb/cards/GO_REGULATION_OF_MESENCHYMAL_CELL_PROLIFERATION	34	0.297	0.933656	1	1	BMP4,BMPR1A,CHRD,CTNNB1,CTNNBIP1,FBXW4,FGF9,FGFR1,FGFR2,FOXF1,FOXP2,IRS2,LRP5,MYC,MYCN,NFIB,PDGFA,PHF14,PRRX1,PTN,SHH,SHOX2,SIX1,SMO,SOX9,STAT1,TBX1,TGFBR2,TP63,VEGFA,WNT11,WNT2,WNT5A,ZEB1
GO:NEGATIVE_REGULATION_OF_CARDIAC_MUSCLE_TISSUE_GROWTH	http://www.broadinstitute.org/gsea/msigdb/cards/GO_NEGATIVE_REGULATION_OF_CARDIAC_MUSCLE_TISSUE_GROWTH;GO:NEGATIVE_REGULATION_OF_HEART_GROWTH;http://www.broadinstitute.org/gsea/msigdb/cards/GO_NEGATIVE_REGULATION_OF_HEART_GROWTH	12	0.29717	0.933656	1	1	CAV3,CTDP1,GJA1,GSK3A,KCNK2,MAPK11,NOG,RBP4,SAV1,TBX5,TGFBR2,TP73
GO:STRIATUM_DEVELOPMENT	http://www.broadinstitute.org/gsea/msigdb/cards/GO_STRIATUM_DEVELOPMENT	15	0.29717	0.933656	1	1	ALDH1A3,BBS4,BCL11B,CNTNAP2,DRD1,DRD2,FOXP2,HPRT1,INHBA,MKKS,OGDH,RARB,SECISBP2,SHANK3,SLITRK5
PID:ALK1_PATHWAY	http://www.broadinstitute.org/gsea/msigdb/cards/PID_ALK1_PATHWAY	25	0.29718	0.933656	1	1	ACVR1,ACVR2A,ACVR2B,ACVRL1,ARRB2,BMPR2,CAV1,CSNK2B,ENG,FKBP1A,ID1,INHBA,MAPK1,MAPK3,PPP1CA,SMAD1,SMAD4,SMAD5,SMAD7,SMAD9,TGFB1,TGFB3,TGFBR1,TGFBR2,TLX2
GO:BILE_ACID_METABOLIC_PROCESS	http://www.broadinstitute.org/gsea/msigdb/cards/GO_BILE_ACID_METABOLIC_PROCESS	34	0.29741	0.933656	1	1	ABCB11,ACAA1,ACOT8,ACOX2,AKR1C1,AKR1D1,AMACR,ARV1,ATP8B1,BAAT,CH25H,CYP27A1,CYP39A1,CYP46A1,CYP7A1,CYP7B1,CYP8B1,FABP6,GBA2,HSD17B4,HSD3B7,LEP,NPC1,NR1H4,NR5A2,SCP2,SLC27A2,SLC27A5,SLCO1A2,SLCO1B1,SLCO1B3,SLCO1C1,STAR,SULT2A1
GO:LONG_CHAIN_FATTY_ACID_METABOLIC_PROCESS	http://www.broadinstitute.org/gsea/msigdb/cards/GO_LONG_CHAIN_FATTY_ACID_METABOLIC_PROCESS	87	0.29751	0.933656	1	1	ABCD1,ACAA1,ACADL,ACOT1,ACOT2,ACOT4,ACOT7,ACOT8,ACOX1,ACSBG1,ACSBG2,ACSL1,ACSL3,ACSL4,ACSL5,ACSL6,ALOX12,ALOX12B,ALOX15,ALOX15B,ALOX5,ALOXE3,AWAT1,CBR1,CPT1A,CYP1A1,CYP1A2,CYP1B1,CYP2A13,CYP2A6,CYP2A7,CYP2B6,CYP2C18,CYP2C19,CYP2C8,CYP2C9,CYP2D6,CYP2E1,CYP2F1,CYP2J2,CYP2U1,CYP4A11,CYP4F12,CYP4F2,CYP4F3,DAGLA,DAGLB,ELOVL1,ELOVL2,ELOVL3,ELOVL5,ELOVL6,EPHX2,FAAH,FAAH2,FADS1,FADS2,HPGDS,HSD17B4,LIPE,MAPK3,MGLL,MYO5A,PAM,PLA2G10,PLA2G4A,PLA2G4B,PLA2G4C,PLP1,PNPLA8,PTGDS,PTGES,PTGES3,PTGIS,PTGS1,PTGS2,QKI,SCP2,SLC27A1,SLC27A2,SLC27A3,SLC27A4,SLC27A5,SLC27A6,SPHK1,SSTR4,TBXAS1
GO:FANCONI_ANAEMIA_NUCLEAR_COMPLEX	http://www.broadinstitute.org/gsea/msigdb/cards/GO_FANCONI_ANAEMIA_NUCLEAR_COMPLEX	13	0.29764	0.933656	1	1	APITD1,C17orf70,C19orf40,C1orf86,FANCA,FANCB,FANCC,FANCE,FANCF,FANCG,FANCL,FANCM,STRA13
GO:RESPONSE_TO_ESTROGEN	http://www.broadinstitute.org/gsea/msigdb/cards/GO_RESPONSE_TO_ESTROGEN	210	0.29774	0.933656	1	1	ABCC2,ADCYAP1R1,ADRB2,AGER,AHR,AIFM1,ANXA1,APOA1,APOA2,AREG,ARNT2,ARSB,ASH2L,ASS1,AURKA,BAD,BCAS3,BDH1,BGLAP,BID,BMP4,BMP7,BRCA1,BRCA2,C3,CA2,CALR,CASP3,CASP8,CASP9,CAT,CAV1,CCDC62,CCL5,CCNA2,CCND1,CCNE1,CD38,CD4,CDK2,CDKN1B,CITED1,CITED2,CITED4,COL1A1,CRH,CRHBP,CRIPAK,CTGF,CTNNA1,CTNNB1,CYP1A2,CYP27B1,DHH,DNMT1,DNMT3A,DNMT3B,DRD1,DTYMK,DUSP1,EEF2,EGFR,ENDOG,EP300,EPO,ESR1,ESR2,ESRRA,ETS1,EZH2,F3,F7,FAS,FGA,FGF10,FOXA1,GAL,GATA3,GATA6,GBA,GC,GH1,GHR,GHRHR,GHRL,GJB2,GLI3,GRN,GSK3B,GSTM3,GSTP1,H2AFZ,HIF1A,HMBS,HMOX1,HNRNPD,HSP90AA1,HTR5A,IGF1,IGF2,IGFBP2,IHH,IL10,IL1B,IL4R,INSR,ITGA2,KAT5,KCNJ11,KRT19,LCT,LDHA,LEP,MAPK1,MBD1,MBD3,MBD4,MDM2,MECP2,MFGE8,MMP13,MMP14,MMP15,MSTN,MSX2,MYOD1,MYOG,NCOA1,NCOA3,NEFH,NOS1,NPY1R,NQO1,NR2F2,NRF1,NRIP1,NTS,OGG1,OPRK1,OPRL1,OXT,OXTR,PAM,PAWR,PDGFA,PDGFB,PDGFRB,PELP1,PENK,POSTN,PPARG,PPARGC1A,PRDM2,PTCH1,PTEN,PTGER3,PTGFR,PTGS2,PTN,PTPRN,RAMP2,RAMP3,RARA,RBBP5,RBBP8,RGS9,RUVBL2,SERPINB9,SFR1,SFRP1,SLC34A1,SLC34A2,SLC6A1,SLC6A4,SMAD6,SOCS1,SOCS2,SOCS3,SRD5A1,SSTR1,SSTR2,SSTR3,STAR,STAT3,STAT5B,STRN3,STS,TACR1,TACR3,TEK,TGFB1,TGFB3,TGFBR2,TH,TIMP3,TNFRSF11B,TPH2,TRIM24,TRIM25,TSHB,UCN,UGT3A2,UROD,WBP2,WFDC1,WNT5A,WNT7A,WNT8B,ZNF366,ZNF703
GO:METHIONINE_METABOLIC_PROCESS	http://www.broadinstitute.org/gsea/msigdb/cards/GO_METHIONINE_METABOLIC_PROCESS	18	0.29777	0.933656	1	1	ADI1,APIP,BHMT,BHMT2,EIF2B1,EIF2B2,EIF2B4,ENOPH1,GNMT,MRI1,MSRA,MTAP,MTHFD1,MTHFD2L,MTHFR,MTR,MTRR,SMS
GO:IGG_BINDING	http://www.broadinstitute.org/gsea/msigdb/cards/GO_IGG_BINDING	7	0.29782	0.933656	1	1	FCER1G,FCGR2A,FCGR2B,FCGR3A,FCGRT,PIP,UMOD
GO:CRANIAL_SKELETAL_SYSTEM_DEVELOPMENT	http://www.broadinstitute.org/gsea/msigdb/cards/GO_CRANIAL_SKELETAL_SYSTEM_DEVELOPMENT	54	0.29791	0.933656	1	1	BMP4,CHST11,CTNNB1,DLX2,EIF4A3,FGF4,FGFR2,FOXC2,FREM1,GLI3,GNAS,GRHL2,HOXA1,HOXA2,INSIG1,INSIG2,LHX1,MED12,MEF2C,MEGF8,MMP14,MMP16,MSX2,MTHFD1,MTHFD1L,NDST1,NIPBL,NODAL,PAX5,PDGFRA,PRRX1,RAB23,RDH10,RUNX2,SETD2,SIX1,SIX2,SIX4,SLC39A1,SLC39A3,SMAD2,SMAD3,SPEF2,TBX1,TBX15,TFAP2A,TGFB1,TGFB3,TGFBR1,TGFBR2,TULP3,TWIST1,WDR19,WNT9B
GO:BILE_ACID_BIOSYNTHETIC_PROCESS	http://www.broadinstitute.org/gsea/msigdb/cards/GO_BILE_ACID_BIOSYNTHETIC_PROCESS	19	0.29793	0.933656	1	1	ABCB11,ACOT8,ACOX2,AKR1D1,AMACR,BAAT,CH25H,CYP27A1,CYP39A1,CYP46A1,CYP7A1,CYP7B1,CYP8B1,HSD17B4,HSD3B7,SCP2,SLC27A2,SLC27A5,STAR
GO:POSITIVE_REGULATION_OF_FIBROBLAST_PROLIFERATION	http://www.broadinstitute.org/gsea/msigdb/cards/GO_POSITIVE_REGULATION_OF_FIBROBLAST_PROLIFERATION	53	0.29794	0.933656	1	1	AGER,AGT,ANXA2,AQP1,BMI1,BTC,CCNA2,CCNB1,CD74,CDC6,CDK4,CDK6,CDKN1A,CTC1,DDR2,E2F1,EGFR,EREG,ESR1,FBLN1,FGF10,FN1,FNTB,FOSL2,GAS6,IGF1,IL13,JUN,LIG4,MIF,MYC,NDUFS4,PDGFA,PDGFB,PDGFC,PDGFD,PDGFRA,PLA2G1B,PML,PRKDC,PTPRZ1,RNASEH2B,S100A6,SIRT6,SPHK1,TGFB1,UTS2,UTS2R,WAPAL,WNT1,WNT2,WNT5A,ZMIZ1
GO:LIGASE_REGULATOR_ACTIVITY	http://www.broadinstitute.org/gsea/msigdb/cards/GO_LIGASE_REGULATOR_ACTIVITY	14	0.29804	0.933656	1	1	AUP1,CAPN3,CBX8,CDC20,CDC20B,CDKN2A,FBXW7,FZR1,GLMN,RING1,TRIB1,TRIB2,TRIB3,UBE2L3
GO:HYDRO_LYASE_ACTIVITY	http://www.broadinstitute.org/gsea/msigdb/cards/GO_HYDRO_LYASE_ACTIVITY	45	0.29805	0.933656	1	1	ACO1,ACO2,ALAD,APIP,AUH,CA1,CA11,CA12,CA13,CA2,CA3,CA4,CA5A,CA5B,CA6,CA7,CA8,CA9,CARKD,ECHS1,EHHADH,ENO1,ENO3,ENO4,ENOSF1,FASN,FH,GMDS,HADHA,HADHB,HIBCH,HMBS,HSD17B4,PARK7,PCBD1,PCBD2,PDDC1,PTPLAD1,PTPLAD2,PTPLB,PUS1,TGDS,UBA5,UROC1,UROS
GO:REGULATION_OF_NEUTROPHIL_CHEMOTAXIS	http://www.broadinstitute.org/gsea/msigdb/cards/GO_REGULATION_OF_NEUTROPHIL_CHEMOTAXIS	25	0.29805	0.933656	1	1	C1QBP,C5AR1,CAMK1D,CCL19,CCL21,CCR7,CD74,CXCL1,CXCL2,CXCL3,DAPK2,EDNRA,IL1B,IL23A,IL8,JAM3,LBP,MPP1,NCKAP1L,RAC1,RAC2,SLIT2,THBS4,TIRAP,XCL1
GO:CELL_MIGRATION_INVOLVED_IN_SPROUTING_ANGIOGENESIS	http://www.broadinstitute.org/gsea/msigdb/cards/GO_CELL_MIGRATION_INVOLVED_IN_SPROUTING_ANGIOGENESIS	15	0.29814	0.933656	1	1	EFNB2,EGR3,EPHB4,FGF2,GPLD1,GREM1,ITGB1,KDR,NR4A1,NRP1,ROBO1,SLIT2,SRF,TDGF1,VEGFA
GO:PHOSPHATIDYLCHOLINE_BIOSYNTHETIC_PROCESS	http://www.broadinstitute.org/gsea/msigdb/cards/GO_PHOSPHATIDYLCHOLINE_BIOSYNTHETIC_PROCESS	27	0.29826	0.933656	1	1	ABHD3,ACHE,AGPAT6,APOA1,APOA2,CDS1,CEPT1,CHAT,CHKA,CHKB,CHPT1,FABP5,FGF7,LCAT,LPIN1,LPIN2,LPIN3,PCYT1A,PCYT1B,PEMT,PHOSPHO1,SLC27A1,SLC44A1,SLC44A2,SLC44A3,SLC44A4,SLC44A5
GO:RHODOPSIN_MEDIATED_SIGNALING_PATHWAY	http://www.broadinstitute.org/gsea/msigdb/cards/GO_RHODOPSIN_MEDIATED_SIGNALING_PATHWAY	14	0.29842	0.933758	1	1	CNGA1,CNGB1,GNAT1,GNB1,GNGT1,GRK1,OPN4,PDE6A,PDE6B,PDE6G,RDH11,RHO,RS1,SAG
GO:NEGATIVE_REGULATION_OF_MYELOID_CELL_APOPTOTIC_PROCESS	http://www.broadinstitute.org/gsea/msigdb/cards/GO_NEGATIVE_REGULATION_OF_MYELOID_CELL_APOPTOTIC_PROCESS	12	0.29872	0.934023	1	1	APOH,BCL2,CCL5,EPO,FCER1G,IRF7,ITPKB,KITLG,MAEA,MIF,NOD2,ST6GAL1
GO:TELOMERE_MAINTENANCE_VIA_TELOMERASE	http://www.broadinstitute.org/gsea/msigdb/cards/GO_TELOMERE_MAINTENANCE_VIA_TELOMERASE	17	0.29876	0.934023	1	1	ACD,ATM,DKC1,GAR1,MRE11A,NHP2,NOP10,PINX1,POT1,RAD50,RFC1,TERF1,TERF2,TERF2IP,TERT,TNKS1BP1,WRAP53
GO:LABYRINTHINE_LAYER_DEVELOPMENT	http://www.broadinstitute.org/gsea/msigdb/cards/GO_LABYRINTHINE_LAYER_DEVELOPMENT	44	0.2989	0.934063	1	1	ADM,AKT1,BIRC6,CASP8,CDX2,CDX4,CITED1,CYR61,DNAJB6,EGLN1,ESX1,FBXW8,FGFR2,FZD5,GAB1,GCM1,GJB5,GRB2,GRHL2,HES1,HEY1,HEY2,HS6ST1,IL10,JUNB,LEF1,MAP2K1,MAPK1,NCOA1,NSDHL,OVOL2,PCDH12,PLCD1,PLCD3,RBPJ,RSPO3,SENP2,SOCS3,SPINT1,ST14,TMED2,WNT2,WNT7B,ZFP36L1
GO:CALCIUM_MEDIATED_SIGNALING	http://www.broadinstitute.org/gsea/msigdb/cards/GO_CALCIUM_MEDIATED_SIGNALING	86	0.29928	0.934093	1	1	AGTR1,ANK2,ASPH,ATP1A2,ATP1B1,ATP2A2,AVPR1A,AZU1,BCAP31,BHLHA15,BTK,CACNA1C,CALM1,CALM2,CALM3,CAMK2D,CAMKK2,CASQ1,CASQ2,CCL3,CCR5,CLIC2,CXCR3,CXCR4,DMD,DMPK,DRD1,EDN1,EDN2,EGFR,EIF2AK3,FIS1,FKBP1B,GPR143,GPRC6A,GSTM2,GSTO1,HDAC4,HPCA,HRC,HTR2B,IL8,KDR,KISS1R,LACRT,LAT,LPHN1,LRRK2,MCTP1,MCTP2,MCU,NCALD,NFATC1,NFATC2,NFATC4,NMUR1,NMUR2,NTRK2,NUDT4,P2RY11,PDPK1,PLA2G4B,PLCE1,PLCG1,PLCG2,PLN,PPP1R9A,PPP1R9B,PPP3CA,PPP3CB,PPP3R1,PRKACA,PTGFR,RCAN1,RCAN2,RCAN3,RYR2,SELE,SELP,SLC8A1,SLC9A1,SPHK1,TMEM110,TPCN2,TREML1,VCAM1
REACTOME:PEPTIDE_HORMONE_BIOSYNTHESIS	http://www.broadinstitute.org/gsea/msigdb/cards/REACTOME_PEPTIDE_HORMONE_BIOSYNTHESIS	14	0.2993	0.934093	1	1	CGA,CGB,CGB5,CGB8,FSHB,INHA,INHBA,INHBB,INHBC,INHBE,LHB,PCSK1,POMC,TSHB
GO:RNA_POLYMERASE_I_ACTIVITY	http://www.broadinstitute.org/gsea/msigdb/cards/GO_RNA_POLYMERASE_I_ACTIVITY	12	0.29939	0.934093	1	1	POLR1A,POLR1B,POLR1C,POLR1D,POLR1E,POLR2E,POLR2F,POLR2H,POLR2K,POLR2L,TWISTNB,ZNRD1
GO:NATURAL_KILLER_CELL_ACTIVATION	http://www.broadinstitute.org/gsea/msigdb/cards/GO_NATURAL_KILLER_CELL_ACTIVATION	53	0.29942	0.934093	1	1	AXL,CASP8,CD2,CD244,CORO1A,ELF4,ID2,IFNA1,IFNA10,IFNA13,IFNA14,IFNA16,IFNA17,IFNA2,IFNA21,IFNA4,IFNA5,IFNA6,IFNA7,IFNA8,IFNB1,IFNE,IFNK,IFNW1,IL12B,IL15,IL18,IL18R1,IL2,IL21R,IL2RB,ITGB2,KLRC4-KLRK1,KLRF2,KLRK1,MERTK,NCR1,PIK3CD,RAB27A,SLAMF1,SLAMF6,SLAMF7,SNX27,SP3,STAT5B,TUSC2,TYRO3,ULBP1,ULBP2,ULBP3,UNC13D,VAMP2,ZNF683
GO:MICROTUBULE_CYTOSKELETON_ORGANIZATION_INVOLVED_IN_MITOSIS	http://www.broadinstitute.org/gsea/msigdb/cards/GO_MICROTUBULE_CYTOSKELETON_ORGANIZATION_INVOLVED_IN_MITOSIS;GO:MITOTIC_SPINDLE_ASSEMBLY;http://www.broadinstitute.org/gsea/msigdb/cards/GO_MITOTIC_SPINDLE_ASSEMBLY	39	0.29955	0.934101	1	1	ARHGEF10,AURKB,AURKC,BIRC2,BIRC3,BIRC5,BIRC7,BIRC8,CDC14A,CHEK2,CLASP1,FAM175B,FLNA,GOLGA2,KIF11,KIF23,KIF2A,KIF3B,KIF4A,KIF4B,KIFC1,KPNB1,MAP9,MYBL2,NEK2,NLRC4,OFD1,PIBF1,RAB11A,RACGAP1,RHOA,SPICE1,TPX2,TUBGCP2,TUBGCP3,TUBGCP4,TUBGCP6,XIAP,ZNF207
GO:POSITIVE_REGULATION_OF_ADHERENS_JUNCTION_ORGANIZATION	http://www.broadinstitute.org/gsea/msigdb/cards/GO_POSITIVE_REGULATION_OF_ADHERENS_JUNCTION_ORGANIZATION	21	0.30012	0.934831	1	1	COL16A1,EPB41L5,FMN1,HRG,ITGB1BP1,KDR,LIMS1,MYOC,PPM1F,PTPN23,PTPRJ,RAC1,ROCK1,S100A10,SDC4,SFRP1,SMAD3,TEK,TSC1,VEGFA,WNT4
NABA:SECRETED_FACTORS	http://www.broadinstitute.org/gsea/msigdb/cards/NABA_SECRETED_FACTORS	327	0.30013	0.934831	1	1	AMH,ANGPT1,ANGPT2,ANGPT4,ANGPTL1,ANGPTL2,ANGPTL3,ANGPTL4,ANGPTL5,ANGPTL6,ANGPTL7,AREG,ARTN,BDNF,BMP10,BMP15,BMP2,BMP3,BMP4,BMP5,BMP6,BMP7,BMP8A,BMP8B,BRINP2,BRINP3,BTC,C1QTNF9B,CBLN1,CBLN2,CBLN3,CBLN4,CCBE1,CCL1,CCL11,CCL13,CCL14,CCL15,CCL16,CCL18,CCL19,CCL2,CCL20,CCL21,CCL23,CCL25,CCL27,CCL28,CCL3,CCL4,CCL5,CCL7,CCL8,CHRD,CHRDL1,CHRDL2,CLCF1,CNTF,CRHBP,CRLF1,CRLF3,CRNN,CSF1,CSF2,CSF3,CSH1,CSH2,CSHL1,CTF1,CXCL1,CXCL10,CXCL11,CXCL12,CXCL13,CXCL14,CXCL2,CXCL3,CXCL5,CXCL6,CXCL9,DHH,EBI3,EDA,EGF,EGFL6,EGFL7,EGFL8,EPGN,EPO,EREG,FASLG,FGF1,FGF10,FGF11,FGF12,FGF13,FGF14,FGF16,FGF17,FGF18,FGF19,FGF2,FGF20,FGF21,FGF22,FGF23,FGF4,FGF5,FGF6,FGF7,FGF8,FGF9,FGFBP1,FGFBP2,FGFBP3,FIGF,FLG,FLG2,FLT3LG,FRZB,FST,FSTL1,FSTL3,GDF1,GDF11,GDF15,GDF5,GDF6,GDF7,GDF9,GDNF,GH1,GH2,HBEGF,HCFC1,HCFC2,HGF,HGFAC,HHIP,HRNR,IFNA1,IFNA10,IFNA13,IFNA14,IFNA16,IFNA17,IFNA2,IFNA21,IFNA4,IFNA5,IFNA6,IFNA7,IFNA8,IFNB1,IFNE,IFNG,IFNK,IFNW1,IGF1,IGF2,IHH,IL10,IL11,IL12A,IL12B,IL13,IL15,IL16,IL17A,IL17B,IL17C,IL17D,IL17F,IL18,IL19,IL1A,IL1B,IL1F10,IL1RN,IL2,IL20,IL22,IL23A,IL24,IL25,IL26,IL3,IL34,IL36A,IL36B,IL36G,IL36RN,IL37,IL4,IL5,IL6,IL7,IL9,INHA,INHBA,INHBB,INHBC,INHBE,INS,INS-IGF2,INSL3,INSL5,INSL6,ISM1,ISM2,KITLG,LEFTY1,LEFTY2,LEP,LIF,LTA,LTB,MDK,MEGF10,MEGF11,MEGF6,MEGF8,MEGF9,MST1,MSTN,NGF,NODAL,NRG1,NRG2,NRG3,NRG4,NRTN,NTF3,NTF4,OSM,PDGFA,PDGFB,PDGFC,PDGFD,PF4,PF4V1,PGF,PIK3IP1,PPBP,PRL,PSPN,PTN,RPTN,S100A1,S100A10,S100A11,S100A12,S100A13,S100A14,S100A16,S100A2,S100A3,S100A4,S100A5,S100A6,S100A7,S100A7A,S100A7L2,S100A8,S100A9,S100B,S100G,S100P,S100Z,SCUBE1,SCUBE2,SCUBE3,SFRP1,SFRP2,SFRP4,SFRP5,SHH,TCHH,TCHHL1,TDGF1,TGFB1,TGFB2,TGFB3,THPO,TNF,TNFSF10,TNFSF11,TNFSF12,TNFSF13,TNFSF13B,TNFSF14,TNFSF15,TNFSF18,TNFSF4,TNFSF8,TNFSF9,TPO,VEGFA,VEGFB,VEGFC,VWC2,VWC2L,WFIKKN1,WFIKKN2,WIF1,WNT1,WNT10A,WNT10B,WNT11,WNT16,WNT2,WNT2B,WNT3,WNT3A,WNT4,WNT5A,WNT5B,WNT6,WNT7A,WNT7B,WNT8A,WNT8B,WNT9A,WNT9B,XCL1,XCL2,ZFP91
GO:ACUTE_INFLAMMATORY_RESPONSE	http://www.broadinstitute.org/gsea/msigdb/cards/GO_ACUTE_INFLAMMATORY_RESPONSE	72	0.30038	0.934831	1	1	ACVR1,ADRA2A,AHSG,ALOX5,ANO6,APCS,APOA2,APOL2,ASS1,B4GALT1,BDKRB2,CD6,CEBPB,CRP,CTNNBIP1,DEFB1,EIF2AK1,ELANE,EPO,F12,F2,F3,F8,FGA,FN1,GATA3,HFE,HIF1A,HNRNPK,HP,ICAM1,IL1A,IL1B,IL1RN,IL22,IL31RA,IL6,IL6R,INS,ITIH4,KLKB1,LBP,MBL2,MRGPRX1,MYLK3,NPFF,NUPR1,OGG1,OPRM1,ORM1,ORM2,PLSCR1,PRCP,PTGES,REG3A,REG3G,S100A8,SAA1,SAA2,SAA4,SERPINA1,SERPINA3,SERPINF2,SIGIRR,STAT3,STAT5B,TACR1,TFRC,TNFSF4,UGT1A1,VCAM1,VNN1
GO:REGULATION_OF_MYELOID_CELL_APOPTOTIC_PROCESS	http://www.broadinstitute.org/gsea/msigdb/cards/GO_REGULATION_OF_MYELOID_CELL_APOPTOTIC_PROCESS	22	0.3004	0.934831	1	1	ADAM17,ADIPOQ,ANXA1,APOH,BCL2,CCL5,CDKN2A,EPO,FCER1G,HCAR2,IRF7,ITPKB,KITLG,MAEA,MEF2C,MIF,NOD2,PTEN,SIRT1,ST6GAL1,TCP1,THRA
GO:NEGATIVE_REGULATION_OF_CELL_SUBSTRATE_ADHESION	http://www.broadinstitute.org/gsea/msigdb/cards/GO_NEGATIVE_REGULATION_OF_CELL_SUBSTRATE_ADHESION	51	0.30047	0.934831	1	1	ACER2,ACTN4,ACVRL1,ADAM15,ANGPT2,AP1AR,APOD,ARHGAP6,BCAS3,BCL6,CASK,CDKN2A,CLASP2,COL1A1,CORO1C,DLC1,EFNA5,FBLN1,FZD4,FZD7,GBP1,GCNT2,HOXA7,ITGB1BP1,KANK1,LGALS1,MEN1,MFI2,MMP14,MUC21,MYOC,NF1,NF2,NOTCH1,PHLDB2,PIK3R1,PLG,POSTN,PTEN,PTPRO,PTPRZ1,RASA1,RCC2,SEMA3E,SERPINE1,SPOCK1,SRC,TACSTD2,TBCD,THBS1,WNT1
GO:POSITIVE_REGULATION_OF_BONE_REMODELING	http://www.broadinstitute.org/gsea/msigdb/cards/GO_POSITIVE_REGULATION_OF_BONE_REMODELING;GO:POSITIVE_REGULATION_OF_BONE_RESORPTION;http://www.broadinstitute.org/gsea/msigdb/cards/GO_POSITIVE_REGULATION_OF_BONE_RESORPTION	12	0.30092	0.934831	1	1	ADAM8,ATP6AP1,CA2,FSHB,MC4R,PPARGC1B,PTGER4,SPP1,SYK,TFRC,TMEM64,TNFSF11
GO:MCM_COMPLEX	http://www.broadinstitute.org/gsea/msigdb/cards/GO_MCM_COMPLEX	11	0.30095	0.934831	1	1	MCM2,MCM3,MCM4,MCM5,MCM6,MCM7,MCM8,MCM9,MCMBP,MMS22L,TONSL
REACTOME:INSULIN_RECEPTOR_SIGNALLING_CASCADE	http://www.broadinstitute.org/gsea/msigdb/cards/REACTOME_INSULIN_RECEPTOR_SIGNALLING_CASCADE	82	0.30102	0.934831	1	1	AKT2,CAB39,CAB39L,CDK1,CRK,DOK1,EEF2K,EIF4B,EIF4E,EIF4EBP1,EIF4G1,FGF1,FGF10,FGF17,FGF18,FGF19,FGF2,FGF20,FGF22,FGF23,FGF4,FGF5,FGF6,FGF7,FGF8,FGF9,FGFR1,FGFR2,FGFR3,FGFR4,FRS2,GAB1,GRB10,GRB2,HRAS,INS,INSR,IRS1,IRS2,KL,KLB,KRAS,MAP2K1,MAP2K2,MAPK1,MAPK3,MLST8,MTOR,NRAS,PDE3B,PDPK1,PIK3C3,PIK3CA,PIK3CB,PIK3R1,PIK3R2,PIK3R4,PPM1A,PRKAA1,PRKAA2,PRKAB1,PRKAG1,PRKAG2,PRKAG3,RAF1,RHEB,RPS6,RPS6KB1,RPTOR,SHC1,SHC2,SHC3,SOS1,STK11,STRADA,STRADB,THEM4,TLR9,TRIB3,TSC1,TSC2,YWHAB
PID:RB_1PATHWAY	http://www.broadinstitute.org/gsea/msigdb/cards/PID_RB_1PATHWAY	64	0.30107	0.934831	1	1	AATF,ABL1,ATF2,ATF7,BGLAP,BRD2,CBX4,CCNA2,CCND1,CCND2,CCND3,CCNE1,CDK2,CDK4,CDK6,CDKN1A,CDKN1B,CDKN2A,CEBPA,CEBPB,CEBPD,CKM,CREBBP,CSF2,CTBP1,DNMT1,E2F1,E2F2,E2F3,E2F4,ELF1,EP300,GSC,HDAC1,HDAC3,JUN,MAPK11,MAPK14,MAPK9,MDM2,MEF2C,MET,MITF,MYOD1,PAX3,PPARG,PPP2CA,RAF1,RB1,RBBP4,RBP2,RUNX2,SFTPD,SIRT1,SKP2,SMARCA4,SMARCB1,SPI1,SUV39H1,TAF1,TBP,TFDP1,TGFB2,UBTF
GO:STEROID_METABOLIC_PROCESS	http://www.broadinstitute.org/gsea/msigdb/cards/GO_STEROID_METABOLIC_PROCESS	224	0.30171	0.934831	1	1	ABCA1,ABCB11,ABCG1,ACAA1,ACAA2,ACBD3,ACOT8,ACOX2,ADM,AFP,AKR1B1,AKR1B10,AKR1B15,AKR1C1,AKR1D1,AMACR,ANGPTL3,APOA1,APOA2,APOA4,APOA5,APOB,APOBR,APOC1,APOE,APOF,APOL1,APOL2,APP,ARV1,ATP8B1,BAAT,C14orf1,CACNA1H,CAT,CEBPA,CEL,CELA3A,CELA3B,CFTR,CH25H,CLN6,CLN8,CNBP,COMT,CRH,CUBN,CYB5R1,CYB5R2,CYB5R3,CYP11A1,CYP11B1,CYP11B2,CYP17A1,CYP19A1,CYP1A1,CYP1A2,CYP1B1,CYP21A2,CYP24A1,CYP27A1,CYP27B1,CYP2A6,CYP2B6,CYP2C19,CYP2C9,CYP2D6,CYP2E1,CYP39A1,CYP3A4,CYP3A5,CYP46A1,CYP4V2,CYP51A1,CYP7A1,CYP7B1,CYP8B1,DHCR24,DHCR7,DHRS2,DHRS4,DHRS9,EBP,EBPL,ERLIN1,ERLIN2,ESR1,FABP6,FDFT1,FDPS,FDX1,FDX1L,FDXR,FGF23,FSHB,G6PC,G6PD,GBA2,GC,GGPS1,HDLBP,HINT2,HMGCR,HMGCS1,HMGCS2,HSD11B1,HSD11B2,HSD17B1,HSD17B11,HSD17B12,HSD17B14,HSD17B2,HSD17B3,HSD17B4,HSD17B6,HSD17B7,HSD17B8,HSD3B1,HSD3B2,HSD3B7,IDI1,IDI2,IL1B,IL4,INSIG1,INSIG2,LBR,LCAT,LDLR,LDLRAP1,LEP,LEPR,LGMN,LHB,LIPA,LIPE,LRP2,LRP5,LSS,MBTPS1,MBTPS2,MECP2,MED1,MSMO1,MVD,MVK,NPC1,NPC1L1,NPC2,NR0B1,NR0B2,NR1H4,NR1I2,NR5A2,NSDHL,OSBPL1A,OSBPL5,PBX1,PCSK9,PLEKHA1,PMVK,PON1,PPARD,PPARGC1A,PRKAA1,PRKAA2,PRKAG2,PRLR,PTCHD2,RDH8,RXRA,SCAP,SCARB1,SCARF1,SCP2,SDR42E1,SERPINA6,SGPL1,SHH,SLC27A2,SLC27A5,SLCO1A2,SLCO1B1,SLCO1B3,SLCO1C1,SNX17,SOAT1,SOAT2,SORL1,SQLE,SRD5A1,SRD5A3,SREBF1,SREBF2,STAR,STARD3,STARD5,STAT5B,STS,SULT1A1,SULT1A2,SULT1A3,SULT1A4,SULT1B1,SULT1E1,SULT2A1,SULT2B1,SULT4A1,TFCP2L1,TIPARP,TM7SF2,TNFSF4,TRERF1,TSPO,UGT1A1,UGT1A8,UGT2B11,UGT2B15,UGT2B4,UGT2B7,VLDLR,WNT4,WWOX,YWHAH
NEURONAL_ER_GOLGI-DERIVED_VESICLES	https://www.ncbi.nlm.nih.gov/pubmed/22083728	94	0.30171	0.934831	1	1	ACAT2,ACBD3,ALB,ANXA6,AP2A1,APOA1,APOA2,APOA4,APOA5,APOC3,APOE,ARPC4,B4GALT1,BET1,C3,CCT4,CCT8,CFB,CFH,CISD1,CLPTM1,CLU,COPA,COPE,COPZ1,CYP4F2,DHCR24,DNAJA1,DPP4,EEF1A1,EEF1A2,EIF4G1,EIF4G3,FGB,FKBP2,FXR1,GLYCTK,GOLPH3,HLA-A,HLA-C,ITIH4,KNG1,LGALS9,LMAN1,LMAN2,MAN1A1,MAN2A1,MGAT2,NAPA,NSF,NUCB1,RAB1A,RAB1B,RAB21,RAB5B,RAB6A,RAB7A,RAP1A,RPL10A,RPL15,RPL21,RPL23A,RPL3,RPL32,RPL38,RPL6,RPL9,RPS10,RPS11,RPS14,RPS18,RPS2,RPS25,RPS27A,RPS3,RPS3A,RPS6,RPS7,RPS8,RPS9,RPSA,SEC23A,SEC24C,SEPT7,SERPINA1,SERPING1,SNX2,ST3GAL4,TCP1,TMED10,TMED4,TMED9,TTR,VPS26A
GO:PROTEIN_KINASE_C_ACTIVITY	http://www.broadinstitute.org/gsea/msigdb/cards/GO_PROTEIN_KINASE_C_ACTIVITY	16	0.30213	0.934831	1	1	CCL3,PKN1,PKN2,PKN3,PRKCA,PRKCB,PRKCD,PRKCE,PRKCG,PRKCH,PRKCI,PRKCQ,PRKCZ,PRKD1,PRKD2,PRKD3
GO:DEFENSE_RESPONSE_TO_GRAM_POSITIVE_BACTERIUM	http://www.broadinstitute.org/gsea/msigdb/cards/GO_DEFENSE_RESPONSE_TO_GRAM_POSITIVE_BACTERIUM	69	0.30214	0.934831	1	1	ACP5,ADAM17,ADM,ANG,APP,B2M,C10orf99,C5AR1,CAMP,CARD9,CD36,CHGA,CRP,CTSG,DEFA1,DEFA1B,DEFA3,DEFA4,DEFB1,DROSHA,FAU,FCN2,FGR,HAVCR2,HIST1H2BC,HIST1H2BE,HIST1H2BF,HIST1H2BG,HIST1H2BI,HIST1H2BJ,HIST1H2BK,HLA-A,HLA-E,HMGB2,IL12A,IL27RA,IL6,IL6R,KLRC4-KLRK1,KLRK1,LBP,LTA,MBL2,MYD88,NOD1,NPY,P2RX7,PGLYRP1,PGLYRP2,PGLYRP3,PGLYRP4,PLA2G1B,PLA2G2A,REG3G,RIPK2,RNASE3,RNASE7,RPL39,SEH1L,SPACA3,SSC5D,TAC1,TBK1,TIRAP,TLR2,TNF,TNFRSF14,TNFSF8,VIP
GO:NEGATIVE_REGULATION_OF_RELEASE_OF_CYTOCHROME_C_FROM_MITOCHONDRIA	http://www.broadinstitute.org/gsea/msigdb/cards/GO_NEGATIVE_REGULATION_OF_RELEASE_OF_CYTOCHROME_C_FROM_MITOCHONDRIA	17	0.30218	0.934831	1	1	AKT1,ARRB2,AVP,BCL2L1,FXN,GPX1,HGF,IGF1,LMNA,NOL3,OPA1,PARK2,PARL,PPIF,PRELID1,PSMD10,TRIAP1
GO:REGULATION_OF_CELL_DIFFERENTIATION	http://www.broadinstitute.org/gsea/msigdb/cards/GO_REGULATION_OF_CELL_DIFFERENTIATION	1404	0.30228	0.934831	1	1	ABCA1,ABCA5,ABCG1,ABL1,ABL2,ACIN1,ACTN4,ACVR1,ACVR1B,ACVR2A,ACVR2B,ACVRL1,ADA,ADAM8,ADAMTS1,ADAMTS12,ADAMTS20,ADAMTS7,ADAMTS9,ADCY6,ADCYAP1,ADIG,ADIPOQ,ADM,ADNP,ADRA2B,ADRA2C,AGER,AGT,AGTR1,AHI1,AKAP13,AKAP5,AKAP6,AKT1,ALOX12,ALOX15B,ALX1,AMIGO1,ANAPC2,ANKRD1,ANKRD17,ANKRD2,ANKRD27,ANKRD54,ANP32B,ANXA1,AP1AR,AP3B1,AP3D1,APBB1,APC,APC2,APCS,APOA1,APOB,APOE,APOLD1,APP,AQP3,AR,AREG,ARF1,ARF6,ARHGAP35,ARHGAP4,ARHGDIA,ARHGEF2,ARHGEF7,ARNT,ARNTL,ARPC2,ARSB,ASAP1,ASB4,ASCL1,ASCL2,ASPM,ASXL1,ASXL2,ATAT1,ATF1,ATF5,ATOH1,ATOH8,ATP11C,ATP6AP1,ATP8A2,AURKA,AVIL,AXIN1,AXIN2,AXL,B2M,B4GALT1,BAD,BAG5,BAI3,BAIAP2,BAMBI,BARHL2,BAX,BBS12,BCL11A,BCL11B,BCL2,BCL6,BCL6B,BCL9L,BDNF,BEND6,BGLAP,BHLHA15,BHLHB9,BHLHE41,BIN1,BIRC2,BMP10,BMP2,BMP4,BMP5,BMP6,BMP7,BMPR1A,BMPR1B,BMPR2,BNIP2,BOC,BRAF,BTC,BTG1,BTK,C10orf54,C16orf45,C1orf172,C1orf177,C1QBP,C1QC,C1QL4,C3orf17,CA2,CACNA1A,CALR,CAMK1,CAMK1D,CAMK2B,CAMK4,CAPN3,CAPRIN1,CAPRIN2,CARD11,CARM1,CARTPT,CASP8,CAV1,CAV3,CBFA2T2,CCDC85B,CCDC88A,CCL19,CCL3,CCL5,CCND1,CCNE1,CCNT2,CCR1,CCR2,CCRN4L,CD101,CD109,CD2,CD27,CD276,CD28,CD34,CD36,CD46,CD53,CD74,CD80,CD83,CD86,CDC20,CDC42,CDC73,CDH15,CDH2,CDH4,CDH5,CDK1,CDK5,CDK5R1,CDK5RAP1,CDK5RAP2,CDK5RAP3,CDK6,CDK9,CDKL5,CDKN2A,CDON,CDX2,CEBPA,CEBPB,CELA1,CERS2,CFL1,CFLAR,CHADL,CHD7,CHN1,CHODL,CHRD,CHRNA3,CHRNB2,CIB1,CITED1,CLASP1,CLASP2,CLCF1,CLDN18,CLDN5,CLIC1,CLOCK,CLPTM1,CLU,CMKLR1,CMTM5,CNOT1,CNOT2,CNOT3,CNR1,CNTF,CNTN1,CNTN2,CNTN4,COBL,COL1A1,COL3A1,COL5A1,COL5A2,CORO1C,CPEB1,CPEB3,CPNE1,CPNE5,CPNE6,CPNE9,CRABP2,CRB2,CREB1,CREBL2,CRMP1,CRP,CRTC1,CRX,CSF1,CSF1R,CSF2,CSF3,CSF3R,CSRP3,CTDP1,CTDSP1,CTGF,CTH,CTHRC1,CTLA4,CTNNA1,CTNNA2,CTNNB1,CTNNBIP1,CTR9,CTTN,CUL4A,CUL7,CUX1,CUX2,CX3CR1,CXCL10,CXCL12,CXCL14,CXCL9,CXCR4,CYB5D2,CYLD,CYP26B1,CYP27B1,CYR61,DAB1,DAB2,DAB2IP,DACT3,DAG1,DAXX,DBN1,DCC,DCT,DDIT3,DDR2,DDX17,DDX39B,DDX6,DGUOK,DICER1,DISC1,DKK1,DKKL1,DLK2,DLL1,DLL3,DLL4,DLX1,DLX2,DLX5,DMD,DMPK,DMRTA2,DNM2,DNM3,DNMT3B,DOCK7,DPYSL2,DPYSL3,DRD2,DRD3,DSCAM,DTX1,DUOXA1,DUSP10,DUSP6,DVL1,DYNLT1,E2F1,ECT2,EDN1,EDN3,EDNRB,EEF2K,EFEMP1,EFNA1,EFNA5,EFNB2,EGR3,EHD1,EHD2,EIF2AK2,EIF2AK4,EIF4E,EIF4ENIF1,EIF4G1,ELAVL1,ELF5,ELL3,EMP2,EMX1,ENC1,ENPP1,EOMES,EP300,EPB41L5,EPHA3,EPHA4,EPHA7,EPHB2,EPHB3,EPO,EPOR,EPYC,ERBB2,ERBB4,EREG,ERRFI1,ESRRA,ETS1,ETV2,ETV5,EYA1,EZH2,F2,FADD,FADS1,FAM101A,FAM134C,FAM195B,FAM20C,FAM21C,FAM57B,FAS,FAT4,FBLN1,FBN2,FBXO22,FBXO31,FBXO38,FBXO7,FBXW8,FERD3L,FES,FEZ1,FEZF1,FEZF2,FGA,FGB,FGF10,FGF13,FGF18,FGF2,FGF23,FGF9,FGFR1,FGFR2,FGG,FIG4,FKBP1B,FKBP4,FLCN,FLNA,FLOT1,FLOT2,FLRT2,FLT3LG,FMOD,FMR1,FN1,FNDC5,FNIP1,FOS,FOXA1,FOXA2,FOXC1,FOXC2,FOXE3,FOXF1,FOXJ1,FOXN1,FOXO1,FOXO3,FOXO4,FOXO6,FOXP1,FOXP3,FRMD7,FRZB,FSHB,FSHR,FSTL3,FSTL4,FTO,FUZ,FYN,FZD1,FZD3,FZD7,GABPA,GAK,GAL,GAS2L1,GAS6,GATA1,GATA2,GATA3,GATA4,GATA6,GBP1,GCNT2,GDF11,GDF15,GDF5,GDF6,GDF7,GDI1,GDNF,GDPD5,GFAP,GFI1,GJA1,GLG1,GLI1,GLI2,GLI3,GLIPR2,GNA11,GNAQ,GNAS,GNRH1,GOLGA4,GORASP1,GPC1,GPR124,GPR171,GPR173,GPR37L1,GPR55,GPR68,GPR98,GPRC5B,GREM1,GRHL2,GRID2,GRIN1,GRN,GSK3A,GSK3B,GSX2,H1FOO,H2AFY,H2AFY2,HAND2,HAP1,HAS2,HAX1,HCLS1,HDAC1,HDAC2,HDAC3,HDAC4,HDAC5,HDAC6,HDAC7,HDAC9,HEMGN,HES1,HES3,HES5,HEY1,HEY2,HEYL,HGF,HIF1A,HIF1AN,HIST1H4A,HIST1H4B,HIST1H4C,HIST1H4D,HIST1H4E,HIST1H4F,HIST1H4H,HIST1H4I,HIST1H4J,HIST1H4K,HIST1H4L,HIST4H4,HLA-B,HLA-DOA,HLA-G,HLX,HMG20A,HMG20B,HMGA2,HMGB1,HMGB2,HMGB3,HNF1B,HNRNPK,HOOK3,HOPX,HOXA11,HOXA2,HOXA5,HOXA7,HOXA9,HOXB3,HOXB4,HOXB8,HOXD3,HPN,HSF4,HTR2A,HTR2C,IAPP,ID1,ID2,ID3,ID4,IFITM1,IFNA2,IFNB1,IFNG,IFRD1,IGF1,IGFBP3,IGFBP5,IHH,IKBKB,IKZF3,IL12A,IL12B,IL12RB1,IL13,IL15,IL17A,IL18,IL1B,IL1RAPL1,IL1RL2,IL2,IL20,IL23A,IL23R,IL27,IL2RA,IL3,IL34,IL36B,IL4,IL4R,IL5,IL6,IL6R,IL6ST,IL7,IL7R,ILK,IMPACT,INHA,INHBA,INPP5D,INPP5E,INPP5F,INPP5J,INS,INSIG1,INSM1,IQCB1,IRF1,IRF4,IRF7,ISG15,ISL1,ISL2,ISLR2,IST1,ITGA3,ITGAV,ITGB1,ITGB1BP1,ITGB3,ITM2C,ITPKA,ITPKB,ITSN2,JAG1,JAK2,JAK3,JDP2,JUN,JUNB,JUND,KANK1,KAT2B,KATNA1,KCTD11,KDM1A,KDM3A,KDR,KEAP1,KEL,KIAA0319,KIAA0922,KIAA1109,KIAA1598,KIAA1715,KIDINS220,KIF13B,KIF14,KIF20B,KIT,KITLG,KLF10,KLF13,KLF4,KLF5,KLK6,KLK8,KNDC1,KRAS,KRT36,KRT84,L1CAM,L3MBTL1,LBX1,LDB1,LEF1,LEO1,LEP,LGALS1,LGALS12,LGALS3,LGALS9,LHX1,LIF,LIG4,LILRB1,LILRB2,LILRB3,LILRB4,LIMD1,LIMS1,LIN28A,LINGO1,LMNA,LMO3,LMO4,LMX1A,LOXL2,LPAR1,LPAR3,LPL,LRP1,LRP4,LRP5,LRP8,LRRC16A,LRRC17,LRRC4C,LRRC7,LRRK2,LSM1,LTA,LTBP3,LTBP4,LTF,LTK,LYN,LZTS1,MACF1,MAD2L2,MAF,MAFB,MAFF,MAFG,MAG,MAGI2,MAML1,MAMSTR,MAN2A1,MAP1B,MAP2K1,MAP2K2,MAP3K5,MAPK1,MAPK11,MAPK12,MAPK14,MAPK9,MAPT,MARCKS,MARK2,MBD1,MBNL3,MBP,MECP2,MED1,MED28,MEF2A,MEF2C,MEGF10,MEGF8,MEIS1,MEIS2,MEN1,MESP1,METRN,METRNL,MEX3C,MFI2,MIB1,MITF,MIXL1,MMD,MMD2,MMP11,MMP14,MOB2,MORF4L2,MSR1,MSTN,MSX1,MSX2,MTOR,MUL1,MYADM,MYB,MYC,MYCN,MYF5,MYF6,MYLK3,MYOC,MYOCD,MYOD1,MYOG,N4BP2L2,NACA,NAP1L2,NBL1,NBR1,NCKAP1L,NCKIPSD,NCOA1,NCOA3,NDEL1,NDFIP1,NDNF,NDRG4,NEDD4L,NEGR1,NEK5,NELL1,NET1,NEU1,NEU2,NEUROD1,NEUROD2,NEUROD4,NEUROG1,NEUROG3,NF1,NF2,NFAM1,NFATC2,NFATC4,NFE2L2,NFKB1,NFKBIA,NFKBID,NGEF,NGF,NGFR,NKAP,NKX2-1,NKX2-2,NKX2-5,NKX3-2,NKX6-1,NKX6-2,NKX6-3,NLGN1,NLGN3,NLN,NLRP3,NME1,NME2,NODAL,NOG,NOS1,NOTCH1,NOTCH3,NOTCH4,NOV,NPHP3,NPNT,NPPC,NPR2,NPTN,NR0B1,NR1D1,NR1D2,NR1H2,NR1H3,NR2C2,NR2E1,NRARP,NRCAM,NRG1,NRG3,NRP1,NTF3,NTF4,NTN1,NTRK1,NTRK2,NTRK3,NUMB,NUMBL,OBSL1,OGN,OGT,OLFM1,OLFM2,OLFM4,OLIG2,OMG,OPA1,OPRM1,OSR1,OSTN,OTP,OVOL2,P2RY12,P2RY2,P4HTM,PA2G4,PACSIN1,PAF1,PAFAH1B1,PAK3,PALM,PAQR3,PARK2,PAX2,PAX4,PAX6,PAX7,PAX8,PBLD,PBX1,PCID2,PCM1,PCP4,PDCD2,PDCD4,PDE3A,PDE5A,PDGFB,PDGFRA,PDLIM5,PDLIM7,PER2,PF4,PGLYRP1,PGLYRP2,PGLYRP3,PHLDB2,PHOX2B,PIAS2,PIK3R1,PIK3R6,PIN1,PKDCC,PKP2,PLA2G10,PLA2G2A,PLAG1,PLCB1,PLEKHB1,PLK2,PLK5,PLXNA1,PLXNA2,PLXNA3,PLXNA4,PLXNB1,PLXNB2,PLXNB3,PLXNC1,PLXND1,PML,PMP22,PNP,POFUT2,POSTN,POU3F2,POU4F1,POU4F2,POU5F1,PPAPDC3,PPARA,PPARD,PPARG,PPARGC1B,PPP1R12A,PPP1R13L,PPP1R9A,PPP2CA,PPP2R1A,PPP2R3C,PPP2R5B,PPP3CA,PQBP1,PRAME,PRAMEF1,PRAMEF11,PRAMEF12,PRAMEF17,PRAMEF19,PRAMEF2,PRAMEF20,PRDM1,PRDM16,PRDM6,PRELID1,PREX1,PRICKLE1,PRKACA,PRKCA,PRKCH,PRKCI,PRKCZ,PRKD1,PRKX,PRLR,PRMT1,PRMT5,PROC,PROM1,PROX1,PRPF19,PRRX1,PSEN1,PTBP1,PTCH1,PTCH2,PTCHD2,PTEN,PTGER3,PTGER4,PTGS2,PTHLH,PTK2,PTK2B,PTK6,PTK7,PTN,PTPN2,PTPN5,PTPRD,PTPRF,PTPRO,PTPRQ,PTPRZ1,PURB,RAB11A,RAB17,RAB21,RAB7L1,RAC1,RAC3,RAF1,RAG1,RAMP2,RAP1A,RAP1GAP,RAP1GAP2,RAP2A,RAPGEF1,RAPGEF2,RARA,RARB,RARG,RARRES2,RASAL1,RASGRP1,RASSF2,RB1,RBFOX2,RBM15,RBM24,RBM38,RBM4,RBPJ,RC3H1,RCC2,REG3A,REG3G,RELA,RELN,REST,RET,RFX3,RGS14,RHEB,RHOA,RIMS1,RIMS2,RIPK1,RIPK2,RLTPR,RND2,RNF10,RNF112,RNF41,RNF6,ROBO1,ROBO2,ROCK1,ROCK2,RORA,RORB,RORC,RPS6KA1,RPS6KA3,RREB1,RRN3,RTN4,RTN4R,RUFY3,RUNX1,RUNX1T1,RUNX2,RUNX3,S100A10,S100B,S1PR2,S1PR3,S1PR5,SART1,SASH3,SAV1,SCARF1,SCGB3A1,SCIN,SCN1B,SCRT2,SDC2,SDCBP,SDHAF2,SDK1,SEMA3A,SEMA3C,SEMA3D,SEMA3E,SEMA3F,SEMA3G,SEMA4A,SEMA4B,SEMA4C,SEMA4D,SEMA4F,SEMA4G,SEMA5A,SEMA5B,SEMA6A,SEMA6B,SEMA6C,SEMA6D,SEMA7A,SENP1,SERPINB3,SERPINE2,SERPINF1,SERPINF2,SETD3,SETX,SEZ6,SF3A2,SFN,SFRP1,SFRP2,SFRP4,SGK1,SH3PXD2B,SHANK1,SHANK3,SHH,SHOX2,SIGLEC15,SIPA1L1,SIRT1,SIRT2,SIX1,SIX2,SIX3,SIX4,SKI,SKIL,SLC39A12,SLC45A3,SLC46A2,SLC6A4,SLC9B2,SLIT1,SLIT2,SLIT3,SMAD1,SMAD2,SMAD3,SMAD4,SMAD5,SMAD7,SMAP1,SMARCD3,SMO,SMOC1,SMURF1,SMYD1,SNAI1,SNAI2,SNAP25,SNAPIN,SNW1,SNX3,SOCS3,SOCS5,SOD1,SORL1,SORT1,SOS1,SOSTDC1,SOX10,SOX11,SOX13,SOX14,SOX17,SOX2,SOX3,SOX5,SOX6,SOX8,SOX9,SP7,SPAG9,SPDEF,SPEN,SPG20,SPHK1,SPI1,SPINK5,SPINT1,SPOCK1,SPOCK2,SPP1,SPRY2,SRCIN1,SRF,SRRT,SRSF6,SS18L1,SSH1,SSH2,SSH3,ST6GAL1,STAP1,STAR,STAT1,STAT3,STAT5B,STK11,STK24,STK25,STK3,STK4,STMN2,STRAP,SUFU,SULT1E1,SUPT6H,SUZ12,SYK,SYNGAP1,SYT1,SYT17,SYT2,SYT3,SYT4,TACSTD2,TAF8,TAL1,TBR1,TBX1,TBX19,TBX3,TBX5,TBX6,TCF3,TCF4,TCF7L2,TCFL5,TESC,TFAP2A,TFAP2B,TFE3,TGFB1,TGFB1I1,TGFB2,TGFB3,TGFBR1,TGFBR2,TGIF2,THPO,THRA,THY1,TIAM1,TIMP2,TJP2,TLE6,TLR3,TLR4,TLX2,TLX3,TMEM100,TMEM119,TMEM176A,TMEM176B,TMEM30A,TMEM64,TNF,TNFRSF12A,TNFRSF1A,TNFRSF21,TNFSF11,TNFSF14,TNFSF18,TNFSF4,TNFSF9,TNIK,TNR,TOB1,TOB2,TP63,TP73,TPH1,TRAF6,TRIB1,TRIB2,TRIB3,TRIM11,TRIM16,TRIM32,TRIM6,TRIM62,TRIM67,TRIM72,TRIOBP,TRPC6,TRPM4,TRPS1,TRPV2,TRPV4,TSPO,TTL,TTPA,TWF2,TWIST1,TWIST2,TWSG1,TYROBP,UBASH3B,UBE2V2,UCMA,UFL1,ULK2,ULK4,UNC13A,UNC13D,UNC5D,UNCX,USH2A,UST,UTS2,VASN,VAX1,VDR,VEGFA,VEGFC,VHL,VIM,VLDLR,VNN1,VWC2,VWC2L,WDFY2,WDR1,WDR36,WDR61,WEE2,WIF1,WNT1,WNT10B,WNT2,WNT3,WNT3A,WNT4,WNT5A,WNT5B,WNT7A,WNT7B,WNT9A,WNT9B,WWTR1,XBP1,XDH,XK,XRCC2,XRCC5,YAP1,YWHAG,YWHAH,ZAP70,ZBTB1,ZBTB16,ZBTB46,ZBTB7A,ZBTB7C,ZC3H12A,ZC3H8,ZEB1,ZEB2,ZFHX3,ZFP36L2,ZFPM1,ZFPM2,ZHX2,ZHX3,ZMYND8,ZNF16,ZNF268,ZNF335,ZNF385A,ZNF536,ZNF675,ZNF703,ZNF706,ZSWIM6
GO:NEGATIVE_REGULATION_OF_CATION_CHANNEL_ACTIVITY	http://www.broadinstitute.org/gsea/msigdb/cards/GO_NEGATIVE_REGULATION_OF_CATION_CHANNEL_ACTIVITY	34	0.30232	0.934831	1	1	ANK3,C19orf26,CALM1,CALM2,CALM3,CASQ2,CAV1,CLIC2,CRHR1,DRD2,DRD4,EPO,FGF12,FKBP1A,FKBP1B,FMR1,GNB5,GSTM2,GSTO1,HAMP,KCNAB1,KCNE1,KCNE2,KCNE3,KCNQ1,KCNRG,MMP9,MTNR1B,OPRL1,PKD2,SRI,SUMO1,TRDN,UBQLN1
GO:POSITIVE_REGULATION_OF_CELL_GROWTH	http://www.broadinstitute.org/gsea/msigdb/cards/GO_POSITIVE_REGULATION_OF_CELL_GROWTH	140	0.3024	0.934831	1	1	ACSL4,ADAM17,ADNP,ADNP2,AKAP6,AKT1,ALOX12,ANAPC2,AVP,AVPR1A,BCL11A,BCL2,BDNF,BMPR2,CD38,CDC42,CDH4,CDKL5,CDKN2AIP,CIB1,CPNE5,CPNE6,CPNE9,CRABP2,CSNK2A1,CXCL12,CXCL16,CYBA,DDX39B,DDX3X,DERL2,DISC1,DSCAM,EFNA5,EGFR,EP300,ERBB2,EXOSC2,EXOSC9,EXTL3,F2,FGFR1OP,FN1,FXN,GOLGA4,GSK3B,H3F3A,H3F3B,H3F3C,HBEGF,HIST1H1B,HNRNPK,HPN,HYAL1,IGF1,IGFBP1,IL2,IL9,ILK,INO80,INS,ISLR2,IST1,ITSN2,KIAA1598,KRT17,L1CAM,LEF1,LGI1,LPAR3,MACF1,MAP1B,MAP2K5,MAPT,MEGF8,MMP14,MTOR,MTPN,MUL1,N6AMT1,NCBP1,NDEL1,NEDD4L,NOL8,NRG1,NRP1,NTN1,NTRK3,PAFAH1B1,PARK2,PIN1,PPP1R1C,PSMD10,PTK2B,RAB11A,RASAL1,RIMS1,RIMS2,RND2,RPS6KA1,RPS6KA3,RUFY3,S100A8,S100A9,SDCBP,SEMA4D,SEMA5A,SEMA7A,SFN,SFRP1,SFRP2,SGK1,SLC25A33,SLC44A4,SLC9A1,SMURF1,SPHK1,SRF,SUPV3L1,SYT1,SYT17,SYT2,SYT3,SYT4,TAF9,TAF9B,TGFB2,TGFBR1,TNFRSF12A,TRIM32,TRPV2,TWF2,UCN,UNC13A,USP47,UTS2R,VEGFA,WNT3,WNT3A,ZNF639
BIOCARTA:PTDINS_PATHWAY	http://www.broadinstitute.org/gsea/msigdb/cards/BIOCARTA_PTDINS_PATHWAY	23	0.30251	0.934831	1	1	AKT1,AP2A1,AP2M1,ARF1,ARHGEF2,BAD,BTK,EEA1,GSK3A,GSK3B,JAG1,LYN,PDPK1,PFKL,PFKM,PFKP,PLCG1,PRKCE,PRKCZ,RAB5A,RAC1,RPS6KB1,VAV2
GO:LABYRINTHINE_LAYER_BLOOD_VESSEL_DEVELOPMENT	http://www.broadinstitute.org/gsea/msigdb/cards/GO_LABYRINTHINE_LAYER_BLOOD_VESSEL_DEVELOPMENT	18	0.30259	0.934831	1	1	AKT1,CYR61,ESX1,FBXW8,FZD5,HES1,HEY1,HEY2,HS6ST1,JUNB,MAPK1,NSDHL,OVOL2,PLCD1,PLCD3,RBPJ,TMED2,WNT2
REACTOME:MUSCLE_CONTRACTION	http://www.broadinstitute.org/gsea/msigdb/cards/REACTOME_MUSCLE_CONTRACTION	46	0.30261	0.934831	1	1	ACTA2,ACTG2,ACTN2,CALD1,CALM1,CALM2,CALM3,DES,DMD,ITGA1,ITGB5,LMOD1,MYBPC1,MYBPC2,MYH11,MYH3,MYH6,MYH8,MYL1,MYL12B,MYL2,MYL3,MYL4,MYL6,MYL6B,MYL9,MYLK,NEB,SORBS1,SORBS3,TCAP,TLN1,TMOD1,TNNC1,TNNC2,TNNI1,TNNI2,TNNI3,TNNT1,TNNT2,TPM1,TPM2,TPM3,TPM4,VCL,VIM
GO:EPITHELIAL_CELL_MORPHOGENESIS	http://www.broadinstitute.org/gsea/msigdb/cards/GO_EPITHELIAL_CELL_MORPHOGENESIS	41	0.30262	0.934831	1	1	ARHGEF26,BASP1,BCL11B,BMP4,CITED1,CLIC4,COL18A1,DACT2,EPB41L5,FLNB,FRMD6,FZD7,GATA3,GDNF,GREM1,GRHL2,HEG1,HRH2,ID1,MET,NOTCH4,PALLD,PAX2,PAX8,PLOD3,RAB25,RAC1,RILPL1,RILPL2,ROCK1,SALL1,SIPA1L3,SIX2,SMO,ST14,STC1,TCF15,TNMD,VSIG1,WNT4,WT1
GO:REGULATION_OF_EXECUTION_PHASE_OF_APOPTOSIS	http://www.broadinstitute.org/gsea/msigdb/cards/GO_REGULATION_OF_EXECUTION_PHASE_OF_APOPTOSIS	23	0.30292	0.934831	1	1	AIFM1,APAF1,BAX,BCL2L1,BOK,CDKN2A,CIDEA,CXCR3,DFFA,DLC1,ENDOG,FAP,FZD3,GCG,PAK2,PTGIS,RFFL,RPS3,SIRT2,TBX5,TP53,TP53BP2,ZC3H12A
GO:DNA_REPAIR	http://www.broadinstitute.org/gsea/msigdb/cards/GO_DNA_REPAIR	442	0.30318	0.934831	1	1	ABL1,ACTL6A,ACTR5,ACTR8,ALKBH1,ALKBH2,ALKBH3,ANKRD32,APBB1,APEX1,APEX2,APITD1,APLF,APTX,AQR,ASCC1,ASCC2,ASCC3,ASF1A,ASTE1,ATM,ATR,ATRIP,ATRX,ATXN3,BABAM1,BACH1,BARD1,BCCIP,BLM,BRCA1,BRCA2,BRCC3,BRE,BRIP1,BTG2,C11orf30,C17orf70,C19orf40,C1orf86,C9orf142,CCDC155,CCNH,CCNO,CDC14B,CDC45,CDC5L,CDC7,CDCA5,CDK1,CDK2,CDK7,CDK9,CDKN2D,CEP164,CETN2,CHAF1A,CHAF1B,CHEK1,CHEK2,CHRNA4,CIB1,CINP,CLSPN,COPS2,COPS3,COPS4,COPS5,COPS6,COPS7A,COPS7B,COPS8,CRY2,CSNK1D,CSNK1E,CUL4A,CUL4B,DCLRE1A,DCLRE1B,DCLRE1C,DDB1,DDB2,DDX1,DMAP1,DMC1,DNA2,DTL,DTX3L,EEPD1,EID3,EME1,EME2,ENDOV,EP300,EPC2,ERCC1,ERCC2,ERCC3,ERCC4,ERCC5,ERCC6,ERCC8,ESCO2,EXD2,EXO1,EYA1,EYA2,EYA3,EYA4,FAM175A,FAM178A,FAN1,FANCA,FANCB,FANCC,FANCD2,FANCE,FANCF,FANCG,FANCI,FANCL,FANCM,FBXO18,FBXO6,FEN1,FOXM1,FTO,FZR1,GADD45A,GEN1,GGN,GINS2,GINS4,GPS1,GTF2H1,GTF2H2C,GTF2H3,GTF2H4,GTF2H5,H2AFX,HELQ,HERC2,HINFP,HIST1H4A,HIST1H4B,HIST1H4C,HIST1H4D,HIST1H4E,HIST1H4F,HIST1H4H,HIST1H4I,HIST1H4J,HIST1H4K,HIST1H4L,HIST3H2A,HIST3H3,HIST4H4,HLTF,HMGA1,HMGA2,HMGB1,HMGB2,HMGN1,HSPA1A,HUS1,HUS1B,HUWE1,IGHMBP2,INO80,INO80B,INO80C,INO80D,INO80E,INTS3,ISG15,ISY1,JMY,KAT5,KDM2A,KIAA0101,KIAA0430,KIF22,KIN,LIG1,LIG3,LIG4,MAD2L2,MBD4,MC1R,MCM8,MCM9,MCRS1,MDC1,MEN1,MGMT,MLH1,MLH3,MMS19,MMS22L,MNAT1,MORF4L1,MORF4L2,MPG,MRE11A,MSH2,MSH3,MSH4,MSH5,MSH6,MTOR,MUM1,MUS81,MUTYH,NBN,NCOA6,NDNL2,NEIL1,NEIL2,NEIL3,NFRKB,NHEJ1,NONO,NPLOC4,NPM1,NSMCE1,NSMCE2,NSMCE4A,NTHL1,NUDT1,OGG1,OTUB1,PALB2,PAPD7,PARP1,PARP2,PARP3,PARP4,PARP9,PAXIP1,PCNA,PIAS4,PIF1,PMS1,PMS2,PNKP,POLA1,POLB,POLD1,POLD2,POLD3,POLD4,POLE,POLE2,POLG,POLH,POLI,POLK,POLL,POLM,POLN,POLQ,POLR2A,POLR2B,POLR2D,POLR2E,POLR2F,POLR2G,POLR2H,POLR2I,POLR2J,POLR2K,POLR2L,PPIE,PPP5C,PRKDC,PRMT6,PRPF19,PSMD14,PSME4,PTTG1,RAD1,RAD17,RAD18,RAD21,RAD21L1,RAD23A,RAD23B,RAD50,RAD51,RAD51AP1,RAD51B,RAD51C,RAD51D,RAD52,RAD54B,RAD54L,RAD9A,RAD9B,RBBP8,RBM14,RBX1,RCHY1,REC8,RECQL,RECQL4,RECQL5,REV1,REV3L,RFC1,RFC3,RFC4,RFC5,RFWD3,RIF1,RMI1,RMI2,RNASEH2A,RNF138,RNF168,RNF8,RPA1,RPA2,RPA3,RPA4,RPAIN,RPS27A,RPS27L,RPS3,RRM2B,RTEL1,RUVBL1,RUVBL2,SETD2,SETMAR,SETX,SFPQ,SFR1,SHFM1,SHPRH,SIRT1,SIRT6,SLC30A9,SLX1A,SLX1B,SLX4,SMARCA5,SMARCAD1,SMARCB1,SMC1A,SMC3,SMC5,SMC6,SMG1,SMUG1,SPATA22,SSRP1,STRA13,STUB1,SUMO1,SUMO2,SUMO3,SUPT16H,SWI5,SYCP1,TAOK1,TAOK3,TCEA1,TDG,TDP1,TDP2,TEX12,TEX15,TNP1,TONSL,TOP3A,TOPBP1,TP53,TP53BP1,TP73,TREX1,TREX2,TRIM25,TRIM28,TRIP12,TRIP13,TRRAP,TTC5,UBA52,UBA7,UBB,UBC,UBE2A,UBE2B,UBE2D3,UBE2F,UBE2I,UBE2L6,UBE2N,UBE2NL,UBE2T,UBE2U,UBE2V1,UBE2V2,UBE2W,UBR5,UCHL5,UFD1L,UIMC1,UNG,UPF1,USP1,USP10,USP28,USP3,USP43,USP45,USP47,USP7,UVRAG,VCP,WDR33,WDR48,WHSC1,WRN,WRNIP1,XAB2,XPA,XPC,XRCC1,XRCC2,XRCC3,XRCC4,XRCC5,XRCC6,XRCC6BP1,YY1,ZBTB1,ZBTB32,ZFYVE26,ZNF830,ZRANB3,ZSWIM7
GO:INOSITOL_PHOSPHATE_PHOSPHATASE_ACTIVITY	http://www.broadinstitute.org/gsea/msigdb/cards/GO_INOSITOL_PHOSPHATE_PHOSPHATASE_ACTIVITY	20	0.30362	0.934831	1	1	BPNT1,IMPA1,IMPA2,IMPAD1,INPP1,INPP4A,INPP4B,INPP5A,INPP5B,INPP5D,INPP5E,INPP5F,INPP5J,INPP5K,INPPL1,ITPK1,MINPP1,OCRL,PTEN,SYNJ1
GO:LIPID_STORAGE	http://www.broadinstitute.org/gsea/msigdb/cards/GO_LIPID_STORAGE	26	0.30384	0.934831	1	1	ABHD4,ACVR1C,ANGPTL3,APOA1,B4GALNT1,BSCL2,C2orf43,CAV1,CD36,CIDEA,CRY1,DGAT2,ENPP1,FFAR2,FITM1,FITM2,GM2A,HEXB,IL1B,NRIP1,PLIN2,PLIN5,PNPLA2,SOAT1,STAT5B,TNF
GO:REGULATION_OF_ANATOMICAL_STRUCTURE_MORPHOGENESIS	http://www.broadinstitute.org/gsea/msigdb/cards/GO_REGULATION_OF_ANATOMICAL_STRUCTURE_MORPHOGENESIS	984	0.30398	0.934831	1	1	ABL1,ABR,ACTN4,ACVRL1,ADA,ADAM9,ADAMTS12,ADAMTS16,ADIPOQ,ADM,ADM2,ADNP,ADRB2,AGER,AGGF1,AGT,AGTR2,AHI1,AKAP13,AKAP5,ALDOA,ALOX12,ALX1,AMELX,AMIGO1,AMOT,AMTN,ANAPC2,ANGPT2,ANGPT4,ANGPTL3,ANGPTL4,ANKRD27,ANKRD6,ANXA1,ANXA3,ANXA7,AP1AR,AP2A1,AP2A2,AP2B1,AP2M1,AP2S1,APOA1,APOE,APOH,AQP1,ARAP1,ARAP3,ARC,ARHGAP15,ARHGAP18,ARHGAP35,ARHGAP4,ARHGDIA,ARHGEF18,ARHGEF19,ARHGEF7,ARPC2,ARRB2,ASB4,ASPN,ATG3,ATG5,ATP10A,AXIN2,B4GALT1,BAI1,BAI2,BAI3,BAIAP2,BAMBI,BARHL2,BASP1,BAX,BBS4,BCL11A,BCL2,BCL6,BCL9L,BCOR,BCR,BDNF,BHLHB9,BMP10,BMP2,BMP4,BMP5,BMP7,BMPR1A,BMPR2,BNIP3,BRAF,BRCA1,BRWD1,BRWD3,BTBD7,BTG1,BVES,C15orf38,C15orf62,C19orf10,C1QBP,C21orf2,C3,C5,C5AR1,C6,CACNA1A,CALR,CAMK1,CAMK2B,CAMSAP1,CAPRIN1,CAPRIN2,CAPZB,CARM1,CAV3,CCBE1,CCDC151,CCL11,CCL13,CCL2,CCL3,CCL5,CCL7,CCR2,CCR3,CD34,CD36,CD53,CDC42,CDC42EP1,CDC42EP2,CDC42EP3,CDC42EP4,CDC42EP5,CDC42SE1,CDC42SE2,CDC7,CDH2,CDH4,CDK5,CDK5R1,CDKL5,CDX1,CDX2,CELA1,CELSR1,CELSR2,CELSR3,CFDP1,CFL1,CFLAR,CHAD,CHI3L1,CHN1,CHRNA3,CHRNA7,CHRNB2,CIB1,CITED1,CITED2,CLASP1,CLASP2,CLTC,CMA1,CNTF,CNTN2,COCH,COL1A1,COL4A2,COL4A3,COL5A1,COL5A2,CORO1A,CORO1B,CORO1C,CPB2,CPNE5,CPNE6,CPNE9,CRABP2,CRB2,CSF1,CSF1R,CSNK1A1,CSNK1A1L,CSNK1D,CSNK1E,CSNK1G1,CSNK1G2,CSNK1G3,CST3,CTHRC1,CTNNB1,CTSH,CTTN,CUL7,CUX1,CUX2,CX3CR1,CXCL10,CXCL12,CXCL13,CXCL9,CXCR3,CYLD,CYP1B1,CYSLTR2,DAAM1,DAB1,DAB2,DAB2IP,DACT1,DACT3,DAG1,DAPK3,DCC,DCDC2,DCN,DDAH1,DDHD1,DDHD2,DHODH,DIAPH1,DISC1,DKK1,DKK4,DLC1,DLG1,DLL1,DLL4,DMRT2,DMRT3,DNM1L,DNM2,DNM3,DPYSL2,DSCAM,DUSP6,DVL1,DVL2,DVL3,ECM1,ECSCR,EDN1,EDNRA,EEF2K,EFNA1,EFNA5,EGLN1,EHD1,EHD2,ELL3,EMP2,ENG,ENPP2,EP300,EPB41L3,EPB41L5,EPB42,EPHA1,EPHA2,EPHA3,EPHA4,EPHA7,EPHB2,EPHB3,EPS8,EPYC,ERAP1,ERBB2,ERG,ERMN,ESR1,ETS1,ETV4,ETV5,EVI5,EVI5L,EYA1,EZH2,EZR,F2,F3,FAM154A,FAM195B,FAM21C,FASLG,FBLIM1,FBLN1,FBXO31,FBXW7,FBXW8,FERMT2,FES,FEZF2,FGA,FGB,FGD1,FGD2,FGD3,FGD4,FGD5,FGD6,FGF1,FGF10,FGF13,FGF16,FGF18,FGF2,FGF7,FGF8,FGFR1,FGFR2,FGG,FGR,FIS1,FITM2,FLNA,FLOT1,FLT1,FLT3LG,FLT4,FMNL1,FMNL2,FMNL3,FMOD,FN1,FOXA1,FOXA2,FOXC1,FOXC2,FOXJ1,FOXO4,FOXP1,FOXP2,FRS2,FSTL4,FUZ,FYN,FZD1,FZD2,FZD3,FZD4,FZD5,FZD6,FZD7,GAL,GAS2,GATA2,GATA3,GATA4,GATA6,GBP1,GCM1,GCNT2,GDF15,GDF7,GDI1,GDNF,GHRL,GLI1,GLIPR2,GNA12,GNA13,GNB2L1,GNG5,GOLGA4,GORASP1,GPC3,GPC4,GPC6,GPR124,GPR4,GREM1,GRHL3,GRIN1,GSK3B,GSN,HAND2,HAP1,HAS2,HCK,HDAC2,HDAC5,HDAC7,HDAC9,HES1,HES7,HEXB,HEY1,HEY2,HGF,HHEX,HIF1A,HIF1AN,HIPK1,HIPK2,HMGB1,HMOX1,HNF1B,HNF4A,HNRNPK,HOXA11,HOXA5,HOXB7,HOXC11,HOXD13,HPN,HRG,HSPB1,HTATIP2,HTT,HYAL1,ICAM1,ID1,IFNG,IFRD1,IFT140,IFT88,IL17F,IL1A,IL1B,IL1RAPL1,IL1RN,IL4,IL4R,IL6,IL8,ILK,INF2,ISL1,ISLR2,IST1,ITGA5,ITGA7,ITGB1BP1,ITGB2,ITPKA,ITSN2,JAK1,KANK1,KCTD17,KDR,KEL,KIAA1598,KIF13B,KIT,KLF4,KLK3,KNDC1,KRIT1,KRT1,L1CAM,LARP4,LECT1,LEF1,LEP,LFNG,LGR4,LHX1,LIF,LIMD1,LIMS1,LIMS2,LINGO1,LPAR1,LPAR3,LRG1,LRP4,LRP8,LRRC16A,LRRC4C,LRRK2,LST1,LZTS1,MACF1,MAD2L2,MAG,MAGED1,MAGI2,MAP1B,MAP2K1,MAP2K2,MAP2K5,MAP4,MAPK14,MAPK7,MAPK9,MAPT,MARCH5,MARCKS,MARK2,MBP,MED1,MED12,MEF2C,MEGF8,MESP1,METRN,MFF,MFI2,MKLN1,MKS1,MLLT3,MMP20,MMRN2,MSN,MSX1,MTDH,MUL1,MYADM,MYC,MYF5,MYF6,MYH10,MYH14,MYH9,MYL12B,MYLK3,MYO10,MYOC,MYOD1,MYOG,NACA,NDEL1,NEDD4L,NET1,NEUROG3,NF1,NFATC2,NFATC4,NFIB,NGEF,NGF,NGFR,NKD1,NKX2-1,NKX6-1,NLGN1,NLGN3,NODAL,NOG,NOS3,NOTCH1,NOTO,NPHP3,NPPB,NPR1,NR2E1,NRARP,NRCAM,NRG1,NRP1,NTN1,NTN4,NTRK1,NTRK2,NTRK3,NUMB,NUMBL,OBSL1,ODF2,OGN,OLFM1,OLFM4,OMA1,OMG,OPA1,OSR1,OSR2,OTX2,OVOL2,PAFAH1B1,PAK3,PALM,PALM2,PALMD,PARD6A,PARK2,PARVA,PARVB,PAX2,PAX8,PAX9,PBLD,PDCD10,PDCD6,PDCL3,PDE3B,PDGFA,PDLIM5,PDPN,PDZD8,PF4,PFN1,PGF,PHIP,PHLDB2,PID1,PIK3R6,PINK1,PKN1,PLAU,PLCG1,PLD6,PLXNA1,PLXNA2,PLXNA3,PLXNA4,PLXNB1,PLXNB2,PLXNB3,PLXNC1,PLXND1,PML,POFUT2,POSTN,POU3F2,POU5F1,PPARGC1A,PPP1R15A,PPP1R16B,PPP1R9A,PPP2CA,PPP2R3A,PPP3CA,PQBP1,PREX1,PRICKLE1,PRICKLE2,PRKCA,PRKCB,PRKD1,PRKD2,PROK1,PROK2,PROX1,PRPF40A,PSEN1,PSMA1,PSMA2,PSMA3,PSMA4,PSMA5,PSMA6,PSMA7,PSMA8,PSMB1,PSMB10,PSMB11,PSMB2,PSMB3,PSMB4,PSMB5,PSMB6,PSMB7,PSMB8,PSMB9,PSMC1,PSMC2,PSMC3,PSMC4,PSMC5,PSMC6,PSMD1,PSMD10,PSMD11,PSMD12,PSMD13,PSMD14,PSMD2,PSMD3,PSMD4,PSMD5,PSMD6,PSMD7,PSMD8,PSMD9,PSME1,PSME2,PSME3,PSME4,PSMF1,PTEN,PTGER4,PTGIS,PTGS2,PTK2,PTK2B,PTK7,PTN,PTPRD,PTPRM,PTPRO,PTPRZ1,QRICH1,RAB11A,RAB21,RABGAP1,RAC1,RAC3,RAMP2,RAP1A,RAP2A,RAPGEF2,RAPGEF3,RASA1,RASAL1,RBPJ,RC3H1,RCC2,RDX,RELN,RET,RHOA,RHOB,RHOJ,RHOQ,RHOU,RIMS1,RIMS2,RLN2,RND2,RNF207,RNF6,RNH1,ROBO1,ROBO2,ROCK1,ROCK2,ROR1,ROR2,RPS27A,RRAS,RREB1,RSPO2,RSPO3,RTN4,RTN4R,RUFY3,RUNX1,RUNX2,RXRA,RYK,S100A10,S100A13,S100B,SASH1,SCGB3A1,SDC2,SDCBP,SDHAF2,SEC24B,SEMA3A,SEMA3C,SEMA3D,SEMA3E,SEMA3F,SEMA3G,SEMA4A,SEMA4B,SEMA4C,SEMA4D,SEMA4F,SEMA4G,SEMA5A,SEMA5B,SEMA6A,SEMA6B,SEMA6C,SEMA6D,SEMA7A,SEPT7,SEPT9,SERPINB3,SERPINE1,SERPINF1,SFRP1,SFRP2,SFRP5,SGK1,SGSM3,SH3D19,SH3KBP1,SHANK3,SHH,SHOX2,SHROOM3,SIPA1L1,SIRT1,SIX1,SIX2,SIX4,SKIL,SLC26A5,SLC9A3R1,SLIT1,SLIT2,SLIT3,SMAD2,SMAD3,SMAD4,SMAD7,SMO,SMURF1,SMURF2,SNAI1,SNAI2,SOX17,SOX8,SOX9,SP100,SP6,SPARC,SPG20,SPHK1,SPINK5,SPP1,SPRY1,SPTA1,SRC,SRCIN1,SRF,SRPX2,SRSF6,SS18L1,SSH1,SSH2,SSH3,ST6GAL1,STAB1,STARD13,STAT1,STK11,STK25,STOX1,STRAP,SULF1,SULF2,SYNGAP1,SYNJ2BP,SYT1,SYT17,SYT2,SYT3,SYT4,TACSTD2,TAOK2,TBC1D1,TBC1D10A,TBC1D10B,TBC1D10C,TBC1D13,TBC1D14,TBC1D15,TBC1D16,TBC1D17,TBC1D19,TBC1D2,TBC1D20,TBC1D21,TBC1D22A,TBC1D22B,TBC1D24,TBC1D2B,TBC1D30,TBC1D5,TBC1D7,TBC1D8,TBC1D9B,TBCCD1,TBR1,TBX1,TBX18,TBX2,TBX5,TBXA2R,TCF7L2,TCHP,TEK,TFAP2A,TGFB1,TGFB1I1,TGFB2,TGFB3,TGFBR1,TGFBR2,TGIF2,THBS1,THBS2,THBS4,THY1,TIAM1,TIE1,TLX2,TMBIM1,TMEM100,TMIGD2,TNF,TNFAIP3,TNFRSF11B,TNFRSF12A,TNFRSF13C,TNFSF12,TNFSF14,TNIK,TNMD,TNR,TPM1,TRIM62,TRIOBP,TRPC6,TRPV2,TSPAN12,TTBK1,TTBK2,TTL,TWF2,TWIST1,UBA52,UBB,UBC,ULK2,UNC13A,UNC13D,USP6NL,UST,UTS2,UTS2R,VANGL1,VANGL2,VASH1,VASH2,VASN,VAT1,VDAC3,VDR,VEGFA,VEGFB,VEGFC,VIL1,VRK1,VRK2,VRK3,WARS,WASF3,WDPCP,WDR36,WIPF1,WIPF2,WIPF3,WNT1,WNT10A,WNT11,WNT2,WNT2B,WNT3,WNT3A,WNT4,WNT5A,WNT6,WNT7A,WNT9B,WT1,WTIP,WWTR1,XBP1,XDH,XK,YWHAH,ZC3H12A,ZEB2,ZMYM2,ZMYM3,ZMYM4,ZMYM6,ZNF135,ZNF304,ZNF703,ZNRF3,ZRANB1
GO:NADH_DEHYDROGENASE_ACTIVITY	http://www.broadinstitute.org/gsea/msigdb/cards/GO_NADH_DEHYDROGENASE_ACTIVITY	37	0.30399	0.934831	1	1	NDUFA1,NDUFA10,NDUFA12,NDUFA13,NDUFA2,NDUFA4,NDUFA5,NDUFA6,NDUFA7,NDUFA8,NDUFA9,NDUFAB1,NDUFAF2,NDUFB1,NDUFB10,NDUFB2,NDUFB3,NDUFB4,NDUFB5,NDUFB6,NDUFB7,NDUFB8,NDUFB9,NDUFC1,NDUFC2,NDUFC2-KCTD14,NDUFS1,NDUFS2,NDUFS3,NDUFS4,NDUFS5,NDUFS6,NDUFS7,NDUFS8,NDUFV1,NDUFV2,NDUFV3
GO:MORPHOGENESIS_OF_A_POLARIZED_EPITHELIUM	http://www.broadinstitute.org/gsea/msigdb/cards/GO_MORPHOGENESIS_OF_A_POLARIZED_EPITHELIUM	27	0.30412	0.934831	1	1	AHI1,C5orf42,CELSR1,CTHRC1,DLG3,DLG5,EZR,FOXF1,FOXF2,FUZ,FZD3,FZD6,GRHL3,LAMA5,MSN,PAFAH1B1,PTK7,RAB10,RAP2A,RPGRIP1L,SLC9A3R1,TCF15,TP63,TRAF3IP1,VANGL2,WNT5A,WNT9B
KEGG:VIBRIO_CHOLERAE_INFECTION	http://www.broadinstitute.org/gsea/msigdb/cards/KEGG_VIBRIO_CHOLERAE_INFECTION	53	0.3043	0.934831	1	1	ACTB,ACTG1,ADCY3,ADCY9,ARF1,ATP6AP1,ATP6V0A1,ATP6V0A2,ATP6V0A4,ATP6V0B,ATP6V0C,ATP6V0D1,ATP6V0D2,ATP6V0E1,ATP6V0E2,ATP6V1A,ATP6V1B2,ATP6V1C1,ATP6V1C2,ATP6V1D,ATP6V1E1,ATP6V1E2,ATP6V1F,ATP6V1G1,ATP6V1G2,ATP6V1G3,ATP6V1H,CFTR,ERO1L,GNAS,KCNQ1,KDELR1,KDELR2,KDELR3,MUC2,PDIA4,PLCG1,PLCG2,PRKACA,PRKACB,PRKACG,PRKCA,PRKCB,PRKCG,PRKX,SEC61A1,SEC61A2,SEC61B,SEC61G,SLC12A2,TCIRG1,TJP1,TJP2
GO:REGULATION_OF_FATTY_ACID_OXIDATION	http://www.broadinstitute.org/gsea/msigdb/cards/GO_REGULATION_OF_FATTY_ACID_OXIDATION	28	0.30462	0.934831	1	1	ABCD2,ACACB,ACADL,ACADVL,AKT1,AKT2,C1QTNF2,CNR1,CPT1A,DGAT2,FABP1,FABP3,IRS1,IRS2,LONP2,METTL20,MLYCD,MTOR,NR4A3,PDK4,PLIN5,PPARA,PPARG,PPARGC1A,PRKAG2,SIRT4,TWIST1,TYSND1
GO:REGULATION_OF_CALCIUM_ION_DEPENDENT_EXOCYTOSIS	http://www.broadinstitute.org/gsea/msigdb/cards/GO_REGULATION_OF_CALCIUM_ION_DEPENDENT_EXOCYTOSIS	82	0.30473	0.934831	1	1	ADRA2A,ARF1,ATP2A2,B4GALT1,BRAF,C19orf26,C2CD4A,C2CD4B,C2CD4C,C2CD4D,CACNA1A,CACNA1G,CACNA1H,CACNA1I,CDK5,CDK5R2,CRISP1,DOC2A,DOC2B,FAM170B,FMR1,GLRA1,GRIK5,IQCF1,KCNB1,LRRK2,NAPA,NLGN1,NOTCH1,PFN2,PLB1,PLCB1,POMZP3,RAB3A,RAB3GAP1,RAB5A,RAP1A,REST,RIMS3,RIMS4,RPH3A,RPH3AL,SCAMP5,SEPT5,SERPINA10,SPINK1,SPINK13,SPINK2,SPINK8,STX1B,STXBP1,STXBP3,SYN1,SYT1,SYT10,SYT11,SYT12,SYT13,SYT14,SYT16,SYT17,SYT2,SYT3,SYT4,SYT5,SYT6,SYT7,SYT8,SYT9,SYTL1,SYTL2,SYTL3,SYTL4,SYTL5,TC2N,TMEM27,TRIM9,TRPV6,UNC13B,ZP2,ZP3,ZP4
GO:NUCLEOSIDE_DIPHOSPHATASE_ACTIVITY	http://www.broadinstitute.org/gsea/msigdb/cards/GO_NUCLEOSIDE_DIPHOSPHATASE_ACTIVITY	13	0.30475	0.934831	1	1	CANT1,ENTPD2,ENTPD3,ENTPD4,ENTPD5,ENTPD6,ENTPD8,NUDT15,NUDT16,NUDT18,NUDT5,NUDT9,SLC25A42
GO:REGULATION_OF_MONOCYTE_CHEMOTAXIS	http://www.broadinstitute.org/gsea/msigdb/cards/GO_REGULATION_OF_MONOCYTE_CHEMOTAXIS	20	0.30478	0.934831	1	1	AIF1,ANO6,CCL2,CCL5,CCR1,CCR2,CREB3,CXCL10,CXCL12,GREM1,HMGB1,LYN,NBL1,NOV,PLA2G7,S100A14,S100A7,SERPINE1,SLIT2,TNFSF18
GO:SYNAPTIC_TRANSMISSION_CHOLINERGIC	http://www.broadinstitute.org/gsea/msigdb/cards/GO_SYNAPTIC_TRANSMISSION_CHOLINERGIC	36	0.30491	0.934831	1	1	ACHE,APOE,CHRM1,CHRM2,CHRM3,CHRM4,CHRM5,CHRNA1,CHRNA10,CHRNA2,CHRNA3,CHRNA4,CHRNA5,CHRNA6,CHRNA7,CHRNA9,CHRNB1,CHRNB2,CHRNB3,CHRNB4,CHRND,CHRNE,CHRNG,COLQ,HRH3,HRH4,HTR3A,HTR3B,HTR3C,HTR3D,HTR3E,NQO1,RAPSN,RIC3,SLC5A7,ZACN
GO:REGULATION_OF_LYMPHOCYTE_MIGRATION	http://www.broadinstitute.org/gsea/msigdb/cards/GO_REGULATION_OF_LYMPHOCYTE_MIGRATION	35	0.30494	0.934831	1	1	ADAM17,ADAM8,AIF1,APOD,CCL2,CCL20,CCL21,CCL3,CCL4,CCL5,CCL7,CCR2,CXCL10,CXCL12,CXCL13,CXCL14,ECM1,FADD,ITGA4,KLRC4-KLRK1,KLRK1,MSN,PADI2,PTK2B,PYCARD,PYDC1,RIPK3,S100A7,STK10,TMEM102,TNFRSF14,TNFSF14,WASL,WNT5A,XCL1
GO:GRANULOCYTE_MIGRATION	http://www.broadinstitute.org/gsea/msigdb/cards/GO_GRANULOCYTE_MIGRATION	67	0.30498	0.934831	1	1	AMICA1,ANXA1,C5AR1,CCL1,CCL11,CCL13,CCL14,CCL15,CCL16,CCL18,CCL2,CCL20,CCL23,CCL25,CCL3,CCL4,CCL5,CCL7,CCL8,CKLF,CSF3R,CXADR,CXCL3,CXCR2,DAPK2,EDN1,EDN2,EDN3,EMR2,EPX,FCER1G,GBF1,HRH1,IFNG,IL17RA,IL17RC,IL1B,IL8,IRAK4,ITGA1,ITGA9,ITGB2,JAGN1,LGALS3,NCKAP1L,PDE4B,PDE4D,PIK3CD,PIK3CG,PIP5K1C,PLA2G1B,PPBP,PREX1,S100A12,S100A8,S100A9,SAA1,SCG2,SYK,TGFB2,TREM1,UMOD,VAV1,VAV3,VEGFA,XCL1,XCL2
GO:AXON_INITIAL_SEGMENT	http://www.broadinstitute.org/gsea/msigdb/cards/GO_AXON_INITIAL_SEGMENT	12	0.30526	0.934831	1	1	ANK3,BIN1,CAMK2D,CCK,KCNQ2,KCNQ3,LRRC7,NFASC,NRCAM,SCN1A,SCN8A,SPTBN4
GO:AORTA_MORPHOGENESIS	http://www.broadinstitute.org/gsea/msigdb/cards/GO_AORTA_MORPHOGENESIS	22	0.30532	0.934831	1	1	COL3A1,DLL4,EYA1,FGF8,FOXH1,HES1,HEY1,HEY2,JAG1,LRP1,MYLK,NPRL3,PDGFRB,PROX1,RBPJ,SEC24B,SIX1,SOX4,SRF,TBX1,TBX2,TFAP2B
GO:DENDRITE_MORPHOGENESIS	http://www.broadinstitute.org/gsea/msigdb/cards/GO_DENDRITE_MORPHOGENESIS	42	0.30532	0.934831	1	1	BTBD3,CACNA1A,CDK5,CELSR2,CTNNA2,CTNND2,DCLK1,DCX,DLG4,DSCAM,DVL1,EPHB1,EPHB2,EPHB3,FARP1,FMN1,FYN,HPRT1,ITGB1,KIDINS220,KLF7,LRP4,MAP2,MAP6,MAPK8IP2,MEF2A,MINK1,PAK3,PREX2,PTEN,RAC1,RBFOX2,RERE,SDC2,SEMA3A,SHANK1,SHANK3,SLC11A2,SLITRK5,TMEM106B,VLDLR,WNT7A
KEGG:PHENYLALANINE_METABOLISM	http://www.broadinstitute.org/gsea/msigdb/cards/KEGG_PHENYLALANINE_METABOLISM	18	0.30532	0.934831	1	1	ALDH1A3,ALDH3A1,ALDH3B1,ALDH3B2,AOC2,AOC3,DDC,GOT1,GOT2,HPD,IL4I1,MAOA,MAOB,MIF,NAT6,PAH,PRDX6,TAT
GO:DNA_INTEGRITY_CHECKPOINT	http://www.broadinstitute.org/gsea/msigdb/cards/GO_DNA_INTEGRITY_CHECKPOINT	140	0.30539	0.934831	1	1	ARID3A,ATF2,ATM,ATR,ATRIP,AURKA,BABAM1,BAX,BLM,BRCA1,BRCC3,BRE,BRIP1,BRSK1,BTG2,CARM1,CASP2,CCNA2,CCNB1,CCND1,CDC14B,CDC25C,CDC45,CDC5L,CDC6,CDK1,CDK2,CDK5RAP3,CDKN1A,CDKN1B,CDT1,CENPJ,CEP63,CHEK1,CHEK2,CLOCK,CLSPN,CNOT1,CNOT10,CNOT2,CNOT3,CNOT4,CNOT6,CNOT6L,CNOT7,CNOT8,CRADD,DGKZ,DNA2,DTL,E2F1,E2F4,E2F7,EP300,FAM175A,FANCI,FBXO31,FBXO6,FOXN3,FOXO4,FZR1,GADD45A,GIGYF2,GML,GTSE1,H2AFX,HINFP,HMGA2,HUS1,HUS1B,INTS7,MAPK14,MDC1,MDM2,MDM4,MRE11A,MSH2,MUC1,NAE1,NBN,NEK11,NEK6,NPM1,PCBP4,PCNA,PEA15,PIDD,PLAGL1,PLK1,PLK2,PLK3,PLK5,PML,PPP2R5C,PRKDC,PRMT1,PRPF19,PTPN11,RAD1,RAD17,RAD9A,RAD9B,RBBP8,RBL2,RBM38,RFWD3,RPA2,RPA4,RPS27A,RPS27L,RQCD1,SETMAR,SFN,SOX4,STRA8,SYF2,TAOK1,TAOK2,TAOK3,TFDP1,TFDP2,TIPIN,TIPRL,TNKS1BP1,TOP2A,TOP2B,TP53,TP53BP1,TP63,TP73,TRIAP1,UBA52,UBB,UBC,UIMC1,USP28,WAC,XPC,ZNF385A,ZNF830
GO:POSITIVE_REGULATION_OF_STEM_CELL_DIFFERENTIATION	http://www.broadinstitute.org/gsea/msigdb/cards/GO_POSITIVE_REGULATION_OF_STEM_CELL_DIFFERENTIATION	48	0.3054	0.934831	1	1	AGER,ALX1,AXIN2,BAMBI,BCL9L,BMP2,C10orf54,COL1A1,CRB2,CTNNB1,DAB2,EPB41L5,EZH2,FOXC1,GATA4,GATA6,GCNT2,GLIPR2,GSK3B,HDAC2,HOXB4,LEF1,LTBP3,NKX2-5,NOTCH1,OLFM1,SDCBP,SERPINB3,SMAD2,SMAD3,SMAD4,SNAI1,SOX5,SOX6,SOX9,SP7,TACSTD2,TBX5,TCF7L2,TGFB1,TGFB1I1,TGFB2,TGFB3,TGFBR2,TWIST1,WWTR1,YAP1,ZNF703
REACTOME:INTEGRIN_CELL_SURFACE_INTERACTIONS	http://www.broadinstitute.org/gsea/msigdb/cards/REACTOME_INTEGRIN_CELL_SURFACE_INTERACTIONS	76	0.30544	0.934831	1	1	AKT1,AMICA1,APBB1IP,BCAR1,BSG,CDH1,COL1A1,COL1A2,COL2A1,COL4A1,COL4A2,COL4A3,COL4A4,COL4A5,CRK,CSK,F11R,FBN1,FGA,FGB,FGG,FN1,GRB2,IBSP,ICAM1,ICAM2,ICAM3,ICAM4,ITGA1,ITGA11,ITGA2,ITGA2B,ITGA3,ITGA5,ITGA8,ITGA9,ITGAE,ITGAL,ITGAM,ITGAV,ITGAX,ITGB1,ITGB2,ITGB3,ITGB4,ITGB5,ITGB6,ITGB7,ITGB8,JAM2,JAM3,LAMA1,LAMA2,LAMA5,LAMB1,LAMB2,LAMC1,PDPK1,PTK2,PTPN1,RAP1A,RAP1B,RAPGEF3,RAPGEF4,RASGRP1,RASGRP2,SHC1,SOS1,SPP1,SRC,SYK,THBS1,TLN1,TNC,VCAM1,VWF
GO:REGULATION_OF_HEXOKINASE_ACTIVITY	http://www.broadinstitute.org/gsea/msigdb/cards/GO_REGULATION_OF_HEXOKINASE_ACTIVITY	11	0.30548	0.934831	1	1	BAD,C12orf5,COX11,DUSP12,FOXA2,GCKR,MIDN,PARK2,PFKFB1,PFKFB2,RANBP2
GO:RESPONSE_TO_INTERLEUKIN_6	http://www.broadinstitute.org/gsea/msigdb/cards/GO_RESPONSE_TO_INTERLEUKIN_6	26	0.30575	0.934831	1	1	ALDOB,CCL2,CHI3L1,CITED1,CTR9,ENTPD2,FER,FGA,FGF23,FOXA2,GAB1,IL6,IL6R,IL6ST,NFKB1,PHB,PID1,PPARGC1A,PTGIS,RELA,SBNO2,SELPLG,SMAD4,ST3GAL6,STAT3,TDGF1
GO:I_KAPPAB_KINASE_NF_KAPPAB_SIGNALING	http://www.broadinstitute.org/gsea/msigdb/cards/GO_I_KAPPAB_KINASE_NF_KAPPAB_SIGNALING	66	0.30578	0.934831	1	1	AVPR2,AZI2,BCL10,BCL3,BIRC2,BIRC3,BTK,CARD9,CD14,CD27,CHUK,DAB2IP,ERC1,IKBKB,IKBKG,IRAK1BP1,IRAK2,LY96,MAP3K7,NFKB1,NFKB2,NFKBIL1,NKIRAS1,NLRP12,PRDX4,PTPLAD1,RBCK1,REL,RELB,RIPK1,RIPK2,RIPK3,RNF31,ROCK1,ROCK2,RPS27A,SHARPIN,SNIP1,TAB1,TAB2,TAB3,TANK,TBK1,TIAF1,TICAM1,TICAM2,TIFA,TLR2,TLR3,TLR4,TLR7,TLR8,TLR9,TNF,TNFRSF1A,TNFSF14,TNIP2,TRADD,TRAF2,TRAF6,TRIP6,UBA52,UBB,UBC,ZNF268,ZNF675
GO:RESPONSE_TO_LEPTIN	http://www.broadinstitute.org/gsea/msigdb/cards/GO_RESPONSE_TO_LEPTIN	18	0.3058	0.934831	1	1	ADIPOR1,BBS4,CCNA2,CCND1,EDN1,FGB,FGF23,GCK,INHBB,LEP,LEPR,MKKS,NR1D1,NR4A3,PID1,SIRT1,STAR,STAT3
GO:DNA_LIGATION_INVOLVED_IN_DNA_REPAIR	http://www.broadinstitute.org/gsea/msigdb/cards/GO_DNA_LIGATION_INVOLVED_IN_DNA_REPAIR	12	0.30591	0.934831	1	1	C9orf142,HMGB1,HMGB2,LIG1,LIG3,LIG4,PARP1,PARP2,PARP3,POLB,XRCC1,XRCC4
REACTOME:SYNTHESIS_OF_PC	http://www.broadinstitute.org/gsea/msigdb/cards/REACTOME_SYNTHESIS_OF_PC	18	0.30637	0.935847	1	1	ACHE,CEPT1,CHAT,CHKA,CHKB,CHPT1,LPIN1,LPIN2,LPIN3,PCYT1A,PCYT1B,PEMT,PHOSPHO1,SLC44A1,SLC44A2,SLC44A3,SLC44A4,SLC44A5
GO:POSITIVE_REGULATION_OF_INTERLEUKIN_17_PRODUCTION	http://www.broadinstitute.org/gsea/msigdb/cards/GO_POSITIVE_REGULATION_OF_INTERLEUKIN_17_PRODUCTION	13	0.30654	0.935976	1	1	IL12B,IL15,IL18,IL2,IL21,IL23A,IL23R,LY9,MYD88,NOD2,PRKCQ,SLAMF6,TGFB1
GO:MITOCHONDRIAL_ELECTRON_TRANSPORT_CYTOCHROME_C_TO_OXYGEN	http://www.broadinstitute.org/gsea/msigdb/cards/GO_MITOCHONDRIAL_ELECTRON_TRANSPORT_CYTOCHROME_C_TO_OXYGEN	16	0.30668	0.936013	1	1	COX10,COX15,COX4I1,COX4I2,COX5A,COX5B,COX6A1,COX6B1,COX6C,COX7A2L,COX7B,COX7C,COX8A,COX8C,CYCS,NDUFA4
GO:REGULATION_OF_GLYCOGEN_METABOLIC_PROCESS	http://www.broadinstitute.org/gsea/msigdb/cards/GO_REGULATION_OF_GLYCOGEN_METABOLIC_PROCESS	34	0.30698	0.936484	1	1	AKT1,AKT2,C1QTNF2,DYRK2,ENPP1,EPM2AIP1,GCGR,GCK,GFPT1,GRB10,GSK3A,GSK3B,HMGB1,IGF1,IGF2,INPP5K,INS,INSR,IRS1,IRS2,MTOR,PASK,PHKG2,PHLDA2,POMC,PPP1CA,PPP1CB,PPP1R3B,PPP1R3D,PPP1R3E,PPP1R3F,PPP1R3G,PTH,SORBS1
GO:REGULATION_OF_CARDIAC_MUSCLE_CELL_ACTION_POTENTIAL	http://www.broadinstitute.org/gsea/msigdb/cards/GO_REGULATION_OF_CARDIAC_MUSCLE_CELL_ACTION_POTENTIAL	18	0.30709	0.936484	1	1	ANK2,ANK3,ATP2A2,CACNA1C,CAMK2D,CAV1,CAV3,CTNNA3,DSC2,DSG2,DSP,JUP,NOS1AP,PKP2,RANGRF,RNF207,RYR2,TRPM4
GO:POSITIVE_REGULATION_OF_TRANSCRIPTION_REGULATORY_REGION_DNA_BINDING	http://www.broadinstitute.org/gsea/msigdb/cards/GO_POSITIVE_REGULATION_OF_TRANSCRIPTION_REGULATORY_REGION_DNA_BINDING	14	0.30738	0.936978	1	1	GATA3,HAND2,HMGA2,IGF1,KAT2A,KLF4,NEUROD1,PARK7,PARP1,TGFB1,TRAF6,TRIM6,TWIST1,WNT3A
GO:SNRNA_METABOLIC_PROCESS	http://www.broadinstitute.org/gsea/msigdb/cards/GO_SNRNA_METABOLIC_PROCESS	74	0.30754	0.937076	1	1	CCNK,CCNT1,CCNT2,CDK7,CDK9,CPSF3L,DKC1,ELL,ELL2,ELL3,EXOSC2,EXOSC3,EXOSC5,EXOSC6,EXOSC7,EXOSC8,EXOSC9,GTF2A1,GTF2B,GTF2E1,GTF2E2,GTF2F1,GTF2F2,INTS1,INTS10,INTS12,INTS2,INTS3,INTS4,INTS5,INTS6,INTS7,INTS8,INTS9,KIAA0947,MEPCE,NARG2,NCBP1,NCBP2,PHAX,POLR2A,POLR2B,POLR2D,POLR2E,POLR2F,POLR2G,POLR2H,POLR2I,POLR2J,POLR2K,POLR2L,POU2F1,POU2F2,RPAP2,RPRD1A,RPRD1B,RPRD2,SNAPC1,SNAPC2,SNAPC3,SNAPC4,SNAPC5,SP1,SRRT,TAF11,TAF13,TAF5,TAF6,TAF8,TAF9,TBP,TUT1,ZC3H8,ZNF143
REACTOME:ACTIVATION_OF_CHAPERONE_GENES_BY_XBP1S	http://www.broadinstitute.org/gsea/msigdb/cards/REACTOME_ACTIVATION_OF_CHAPERONE_GENES_BY_XBP1S	45	0.3079	0.937697	1	1	ACADVL,ADD1,ARFGAP1,ATP6V0D1,C19orf10,CTDSP2,CUL7,CXXC1,DCTN1,DDX11,DNAJB11,DNAJB9,DNAJC3,EDEM1,EXTL3,FKBP14,GOSR2,GSK3A,HDGF,HYOU1,KDELR3,KLHDC3,LMNA,PDIA5,PDIA6,PPP2R5B,PREB,SEC31A,SERP1,SHC1,SRPR,SRPRB,SSR1,SULT1A3,SULT1A4,SYVN1,TATDN2,TLN1,TPP1,TSPYL2,WFS1,WIPI1,XBP1,YIF1A,ZBTB17
GO:CENTROSOME_DUPLICATION	http://www.broadinstitute.org/gsea/msigdb/cards/GO_CENTROSOME_DUPLICATION	31	0.308	0.937697	1	1	ARHGEF10,BRCA2,BRSK1,C2CD3,CCDC67,CCP110,CDK2,CDK5RAP2,CENPJ,CEP135,CEP152,CEP192,CEP63,CEP72,CETN2,CNTROB,FBXW5,KIAA0753,NDE1,OFD1,PKD2,PLK4,ROCK2,SASS6,STIL,TUBGCP2,TUBGCP3,TUBGCP4,TUBGCP6,USP33,WDR62
GO:REGULATION_OF_NEURON_PROJECTION_DEVELOPMENT	http://www.broadinstitute.org/gsea/msigdb/cards/GO_REGULATION_OF_NEURON_PROJECTION_DEVELOPMENT	390	0.30852	0.93889	1	1	ABL1,ABL2,ADAMTS1,ADCY6,ADCYAP1,ADNP,AKAP5,AKT1,AMIGO1,ANAPC2,ANKRD1,ANKRD27,APBB1,APOE,ARF1,ARF6,ARHGAP35,ARHGAP4,ARHGDIA,ARSB,ASAP1,ATF1,ATP8A2,AVIL,B2M,BAG5,BAI3,BAIAP2,BARHL2,BCL11A,BDNF,BHLHB9,BMP4,BMP5,BMP7,BMPR2,BRAF,CACNA1A,CAMK1,CAMK1D,CAMK2B,CAPRIN1,CAPRIN2,CARM1,CBFA2T2,CCDC88A,CCR2,CDC20,CDH2,CDH4,CDK5,CDK5R1,CDKL5,CERS2,CFL1,CHN1,CHODL,CHRNA3,CHRNB2,CIB1,CLASP2,CNR1,CNTF,CNTN1,CNTN2,COBL,CPEB1,CPEB3,CPNE5,CPNE6,CPNE9,CRABP2,CRMP1,CRTC1,CTTN,CUL7,CUX1,CUX2,CXCL12,DAB1,DAB2IP,DBN1,DCC,DGUOK,DISC1,DMD,DNM2,DNM3,DPYSL2,DPYSL3,DSCAM,DVL1,EEF2K,EFEMP1,EFNA1,EFNA5,ENC1,EP300,EPHA3,EPHA4,EPHA7,EPHB2,EPHB3,EPO,EPOR,EPYC,EZH2,FAM134C,FBXO31,FBXO38,FBXW8,FES,FEZ1,FEZF2,FGF13,FGFR1,FIG4,FKBP1B,FKBP4,FMOD,FMR1,FN1,FOXO6,FRMD7,FSTL4,FYN,GAK,GATA3,GDI1,GFAP,GFI1,GOLGA4,GORASP1,GPRC5B,GRID2,GRIN1,GRN,GSK3B,HDAC2,HGF,HNRNPK,ID1,IFRD1,IKBKB,IL1RAPL1,IL2,ILK,INPP5E,INPP5F,INPP5J,ISLR2,IST1,ITGA3,ITGB1,ITM2C,ITPKA,ITSN2,KANK1,KAT2B,KATNA1,KEL,KIAA0319,KIAA1598,KIDINS220,KIF13B,KLF4,KLK6,KLK8,KNDC1,L1CAM,LGALS1,LIF,LINGO1,LPAR1,LPAR3,LRP1,LRP4,LRP8,LRRC4C,LRRC7,LRRK2,LTK,LYN,LZTS1,MACF1,MAG,MAGI2,MAP1B,MAP2K1,MAP2K2,MAPT,MARCKS,MARK2,MBP,MEF2C,MEGF8,METRN,MOB2,MTOR,MUL1,NCKIPSD,NDEL1,NDNF,NDRG4,NEDD4L,NEGR1,NEU1,NEUROG3,NFATC4,NGEF,NGF,NGFR,NKX6-1,NLGN1,NLGN3,NME1,NPTN,NR2E1,NRCAM,NRG1,NRP1,NTN1,NTRK1,NTRK2,NTRK3,NUMBL,OBSL1,OGN,OLFM1,OMG,OPA1,P2RY2,PACSIN1,PAFAH1B1,PAK3,PALM,PAQR3,PARK2,PCP4,PDLIM5,PLK2,PLK5,PLXNA1,PLXNA2,PLXNA3,PLXNA4,PLXNB1,PLXNB2,PLXNB3,PLXNC1,PLXND1,PMP22,POU3F2,PPP1R9A,PPP2R5B,PPP3CA,PQBP1,PREX1,PRKCI,PRKD1,PRRX1,PSEN1,PTEN,PTK2,PTK2B,PTK6,PTK7,PTN,PTPN5,PTPRD,PTPRF,PTPRO,PTPRZ1,RAB11A,RAB17,RAB21,RAB7L1,RAP1A,RAP1GAP2,RAP2A,RAPGEF1,RAPGEF2,RASAL1,RELN,RET,RHOA,RIMS1,RIMS2,RND2,RNF6,ROBO1,ROBO2,RRN3,RTN4,RTN4R,RUFY3,SCARF1,SCN1B,SDC2,SDK1,SEMA3A,SEMA3C,SEMA3D,SEMA3E,SEMA3F,SEMA3G,SEMA4A,SEMA4B,SEMA4C,SEMA4D,SEMA4F,SEMA4G,SEMA5A,SEMA5B,SEMA6A,SEMA6B,SEMA6C,SEMA6D,SEMA7A,SERPINE2,SERPINF1,SETX,SEZ6,SF3A2,SGK1,SHANK1,SHANK3,SHOX2,SIPA1L1,SKIL,SLC39A12,SLIT1,SLIT2,SLIT3,SMURF1,SNAP25,SNAPIN,SNX3,SPG20,SPHK1,SPOCK1,SPP1,SRCIN1,SRF,SS18L1,SSH1,SSH2,SSH3,STK11,STK24,STK25,STMN2,SYNGAP1,SYT1,SYT17,SYT2,SYT3,SYT4,TBR1,TBX6,THY1,TIAM1,TLX2,TMEM30A,TNFRSF12A,TNIK,TNR,TRIM67,TRPC6,TRPV2,TRPV4,TTL,TWF2,UBE2V2,ULK2,ULK4,UNC13A,UST,VEGFA,VIM,VLDLR,WDR36,WNT3,WNT3A,WNT5A,WNT7A,XK,YWHAH,ZEB2,ZMYND8
GO:L_ASCORBIC_ACID_BINDING	http://www.broadinstitute.org/gsea/msigdb/cards/GO_L_ASCORBIC_ACID_BINDING	18	0.30911	0.93972	1	1	ALKBH3,DBH,EGLN1,EGLN2,EGLN3,LEPRE1,LEPREL1,OGFOD2,P4HA1,P4HA2,P4HA3,P4HTM,PAM,PHYH,PLOD1,PLOD2,PLOD3,TMLHE
GO:RESPONSE_TO_HYDROGEN_PEROXIDE	http://www.broadinstitute.org/gsea/msigdb/cards/GO_RESPONSE_TO_HYDROGEN_PEROXIDE	104	0.30921	0.93972	1	1	ABL1,ADA,ADAM9,AGER,AIFM1,AKR1B1,ANXA1,APEX1,APTX,AQP1,AREG,ARG1,BAD,BAK1,BCL2,BNIP3,CASP3,CAT,CBX8,CDK1,COL1A1,CYP1B1,DDIT3,DUSP1,ECT2,EEF2,EP300,ETS1,EZH2,F3,FABP1,FAS,FKBP1B,FOSL1,FOXO1,FXN,GJA3,GLRX2,GPX1,GSK3B,HBA1,HBA2,HBB,HDAC2,HDAC6,HIF1A,HMOX1,HP,IL18BP,IL18RAP,IL6,IMPACT,JUN,KCNA5,KDM6B,KLF2,KLF4,KLF6,KPNA4,LDHA,MAP3K5,MAPK7,MB,MDM2,NET1,NFE2L2,NR4A3,OLR1,PARK7,PAX2,PCGF2,PDCD10,PDGFD,PDGFRB,PLA2G4A,PLEKHA1,PPIF,PPP1R15B,PPP2CB,PPP5C,PRDX3,PRKAA1,PRKCD,PTK2B,RELA,RHOB,RPS3,SDC1,SETX,SHC1,SIRT1,SLC8A1,SOD1,SPHK1,SRC,STAR,STAT6,STK24,STK25,TNFAIP3,TRPA1,TRPC6,ZNF277,ZNF580
REACTOME:METABOLISM_OF_POLYAMINES	http://www.broadinstitute.org/gsea/msigdb/cards/REACTOME_METABOLISM_OF_POLYAMINES	15	0.30937	0.93972	1	1	ADC,ADI1,AGMAT,AMD1,APIP,ENOPH1,GOT1,MRI1,MTAP,ODC1,PAOX,SAT1,SMOX,SMS,SRM
REACTOME:TRANSPORT_OF_VITAMINS_NUCLEOSIDES_AND_RELATED_MOLECULES	http://www.broadinstitute.org/gsea/msigdb/cards/REACTOME_TRANSPORT_OF_VITAMINS_NUCLEOSIDES_AND_RELATED_MOLECULES	31	0.30957	0.93972	1	1	ALB,AVP,SLC27A1,SLC27A4,SLC27A6,SLC28A1,SLC28A2,SLC28A3,SLC29A1,SLC29A2,SLC29A3,SLC29A4,SLC33A1,SLC35A1,SLC35A2,SLC35A3,SLC35B2,SLC35B4,SLC35C1,SLC35D1,SLC35D2,SLC5A6,SLCO1A2,SLCO1B1,SLCO1B3,SLCO1C1,SLCO2A1,SLCO2B1,SLCO3A1,SLCO4A1,SLCO4C1
GO:CELLULAR_RESPONSE_TO_VITAMIN	http://www.broadinstitute.org/gsea/msigdb/cards/GO_CELLULAR_RESPONSE_TO_VITAMIN	26	0.30983	0.93972	1	1	ADAMTS1,ATP2B1,BGLAP,BRIP1,CCL5,COL1A1,CYP24A1,FGF23,FOLR1,FOLR2,FZD1,GAS6,IL15,ITGB1,LEP,LTC4S,MDM2,PAWR,PENK,PIM1,POSTN,PPARG,PTN,SFRP1,TNC,VDR
GO:NEURON_SPINE	http://www.broadinstitute.org/gsea/msigdb/cards/GO_NEURON_SPINE	114	0.31013	0.93972	1	1	ACTN2,ADORA1,ADRB2,AKAP5,ALS2,ANKS1B,APBB1,APP,ARC,ARF4,ARFGEF2,ARHGAP32,ARHGAP44,ARRB1,ARRB2,ASAP1,ATP1A2,ATP1A3,BAIAP2,CANX,CDK5R1,CNIH2,CNN3,COMT,CRIPT,CTNND1,CTTN,CTTNBP2,DGKI,DLG4,DLGAP3,DNM3,DRD1,DRD2,DRD4,DTNBP1,EEA1,EPHA4,FARP1,FBXO2,FMR1,FRMPD4,FUS,FXR1,GABBR1,GIPC1,GPM6A,GRIA1,GRIA3,GRID2,GRID2IP,GRIN1,GRM3,GSK3B,HNRNPK,HPCA,IGF2BP1,ITGB1,ITPKA,KCND2,KCNJ2,KCNN2,LAMA2,LPAR1,LRRC4,LRRC7,LZTS1,MAP1B,MARCKS,MOB4,MTMR2,MYH10,MYL7,NCOA2,NLGN1,NOS1,NR1D1,NRGN,NTRK2,NTSR1,OPHN1,P2RX3,P2RX4,P2RX6,PALM,PALMD,PDE4B,PPP1CA,PPP1CC,PPP1R9A,PPP1R9B,PRKAR2B,PTEN,PTPRO,PTPRZ1,RGS14,SEPT11,SEZ6,SHANK1,SHANK3,SIPA1L1,SLC1A3,SLC8A1,SLC8A2,SLC8A3,SLC9A6,SRI,STRN,STRN4,STX4,SYNDIG1,SYNPO,TIAM1,ZMYND8
GO:ENDOTHELIAL_CELL_DEVELOPMENT	http://www.broadinstitute.org/gsea/msigdb/cards/GO_ENDOTHELIAL_CELL_DEVELOPMENT	45	0.31015	0.93972	1	1	ARHGEF26,CCM2,CLIC4,COL18A1,CTNNB1,ENG,EZR,F11R,F2RL1,GPX1,GSTM3,HAPLN2,HEG1,ICAM1,ID1,MARVELD2,MET,MLLT4,MSN,MYADM,NOTCH4,PDE2A,PDE4D,PLOD3,PPP1R16B,PTPRS,RAB1A,RAB1B,RAP1A,RAP1B,RAP2B,RAP2C,RAPGEF1,RAPGEF2,RAPGEF3,RAPGEF6,RDX,SOX18,STC1,TJP1,TJP2,TNMD,VEZF1,WNT7A,WNT7B
GO:REGULATION_OF_TISSUE_REMODELING	http://www.broadinstitute.org/gsea/msigdb/cards/GO_REGULATION_OF_TISSUE_REMODELING	59	0.31036	0.93972	1	1	ABR,ADAM8,AGT,ATP6AP1,B4GALT1,BAX,BCR,BGLAP,CA2,CARTPT,CD38,CLDN18,CSF1R,CSK,CST3,ERG,FLT4,FSHB,GJA1,GREM1,HRG,IAPP,IL12B,IL15,IL18,IL2,IL20RA,IL21,IL23A,INPP5D,ITGB3,LEP,LEPR,LRP5,MC4R,MEPE,NF1,P2RX7,PDK4,PML,PPARGC1B,PTGER4,S1PR1,SFRP1,SIGLEC15,SPP1,SRC,SYK,SYT7,TFRC,TGFB1,THBS4,TMBIM1,TMEM64,TNFAIP3,TNFRSF11B,TNFSF11,UBASH3B,VDR
GO:MONOSACCHARIDE_TRANSMEMBRANE_TRANSPORTER_ACTIVITY	http://www.broadinstitute.org/gsea/msigdb/cards/GO_MONOSACCHARIDE_TRANSMEMBRANE_TRANSPORTER_ACTIVITY	17	0.3104	0.93972	1	1	PPBP,SLC23A1,SLC23A2,SLC2A1,SLC2A10,SLC2A12,SLC2A13,SLC2A2,SLC2A4,SLC2A5,SLC2A6,SLC2A8,SLC2A9,SLC5A1,SLC5A2,SLC5A4,SLC5A9
GO:REGULATION_OF_VIRAL_TRANSCRIPTION	http://www.broadinstitute.org/gsea/msigdb/cards/GO_REGULATION_OF_VIRAL_TRANSCRIPTION	56	0.31052	0.93972	1	1	CCL3,CCL4,CCL5,CCNT1,CDK9,CHD1,CTDP1,EP300,GTF2F1,GTF2F2,HDAC1,HMGA2,HPN,IFITM3,INPP5K,JUN,LEF1,MDFIC,MID2,NOTCH1,PFN1,POLR2A,POLR2B,POLR2D,POLR2E,POLR2F,POLR2G,POLR2H,POLR2I,POLR2J,POLR2K,POLR2L,POU2F3,REST,RSF1,SMARCA4,SMARCB1,SNW1,SP1,SP100,SUPT4H1,SUPT5H,TAF11,TARBP2,TARDBP,TFAP4,TRIM11,TRIM13,TRIM14,TRIM21,TRIM27,TRIM31,TRIM32,TRIM62,TRIM8,ZNF639
GO:DRUG_METABOLIC_PROCESS	http://www.broadinstitute.org/gsea/msigdb/cards/GO_DRUG_METABOLIC_PROCESS	37	0.31062	0.93972	1	1	ADAL,ADH1A,BCHE,CAD,CBR1,CYP1A1,CYP1A2,CYP2A6,CYP2B6,CYP2C19,CYP2C8,CYP2C9,CYP2D6,CYP2E1,CYP3A4,CYP3A5,CYP4B1,CYP4F12,CYP4F2,DPEP1,EPHX2,FMO1,FMO2,FMO3,FMO4,NOS1,NR1I2,NT5C2,UGT1A1,UGT1A10,UGT1A3,UGT1A4,UGT1A6,UGT1A7,UGT1A8,UGT1A9,VKORC1
BIOCARTA:BCR_PATHWAY	http://www.broadinstitute.org/gsea/msigdb/cards/BIOCARTA_BCR_PATHWAY	33	0.31069	0.93972	1	1	BLNK,BTK,CALM1,CALM2,CALM3,CD79B,ELK1,FOS,GRB2,HRAS,JUN,LYN,MAP2K1,MAP3K1,MAPK14,MAPK3,MAPK8,NFATC1,NFATC2,NFATC3,NFATC4,PLCG1,PPP3CA,PPP3CB,PPP3CC,PRKCA,PRKCB,RAC1,RAF1,SHC1,SOS1,SYK,VAV1
GO:ROUNDABOUT_SIGNALING_PATHWAY	http://www.broadinstitute.org/gsea/msigdb/cards/GO_ROUNDABOUT_SIGNALING_PATHWAY	11	0.31076	0.93972	1	1	EPYC,FMOD,MYO9B,OGN,RHOA,ROBO1,ROBO2,ROBO3,SLIT1,SLIT2,SLIT3
GO:RESPONSE_TO_ETHER	http://www.broadinstitute.org/gsea/msigdb/cards/GO_RESPONSE_TO_ETHER	11	0.31088	0.93972	1	1	ABCB4,CRH,EEF2,HNRNPD,HNRNPK,MBD1,MDM2,OXT,PPARGC1A,TH,ZC3H12A
GO:TRNA_TRANSPORT	http://www.broadinstitute.org/gsea/msigdb/cards/GO_TRNA_TRANSPORT	30	0.31091	0.93972	1	1	AAAS,NOL6,NUP107,NUP133,NUP153,NUP155,NUP160,NUP188,NUP205,NUP210,NUP214,NUP35,NUP37,NUP43,NUP50,NUP54,NUP62,NUP85,NUP88,NUP98,NUPL1,NUPL2,RAE1,RAN,RANBP2,SEH1L,TOMM20,TOMM20L,TPR,XPOT
GO:NEGATIVE_REGULATION_OF_NITRIC_OXIDE_BIOSYNTHETIC_PROCESS	http://www.broadinstitute.org/gsea/msigdb/cards/GO_NEGATIVE_REGULATION_OF_NITRIC_OXIDE_BIOSYNTHETIC_PROCESS;GO:NEGATIVE_REGULATION_OF_NITRIC_OXIDE_METABOLIC_PROCESS;http://www.broadinstitute.org/gsea/msigdb/cards/GO_NEGATIVE_REGULATION_OF_NITRIC_OXIDE_METABOLIC_PROCESS	12	0.311	0.93972	1	1	ACP5,ATP2B4,CAV1,CD34,GLA,IL10,IL4,OPRM1,PTGIS,RGN,TSPO,ZC3H12A
GO:TRANS_GOLGI_NETWORK_MEMBRANE	http://www.broadinstitute.org/gsea/msigdb/cards/GO_TRANS_GOLGI_NETWORK_MEMBRANE	76	0.31102	0.93972	1	1	AP1B1,AP1G1,AP1M1,AP1M2,AP1S1,AP1S2,AP1S3,AP4B1,AP4E1,AP4M1,AP4S1,APP,ARFIP1,ARFIP2,ARFRP1,ARL1,ATP7B,CABP7,CALN1,CD74,CLIP3,CLTA,CLTC,CLVS1,CLVS2,COG1,COG2,COG3,COG4,COG5,COG6,COG7,COG8,GNAS,GOLPH3L,HLA-DPA1,HLA-DPB1,HLA-DQA1,HLA-DQA2,HLA-DQB1,HLA-DQB2,HLA-DRA,HLA-DRB1,IGF2R,KIAA1432,KIF13A,LGR5,LGR6,LLGL1,MARCH1,MMP24,MYO1B,RAB31,RAB43,RAB6A,RAB9A,RABEPK,RGP1,RHOBTB3,SCAMP2,SCAMP5,SLC24A5,STX10,STX16,STX6,SYS1,TGOLN2,TMEM165,TMEM79,USP6NL,VAMP3,VAMP4,VPS52,VPS53,VPS54,VTI1A
GO:MITOCHONDRIAL_MATRIX	http://www.broadinstitute.org/gsea/msigdb/cards/GO_MITOCHONDRIAL_MATRIX	393	0.31123	0.93972	1	1	AADAT,AASS,ABAT,ABCE1,ABHD10,ACAD10,ACAD8,ACADL,ACADM,ACADS,ACADSB,ACADVL,ACAT1,ACN9,ACO2,ACOT2,ACOT9,ACSF2,ACSF3,ACSM1,ACSM2A,ACSM2B,ACSM3,ACSM5,ACSS1,ADHFE1,ADPRHL2,AGXT,AGXT2,AK3,AK4,AKAP1,AKR1B15,ALAS1,ALAS2,ALDH1B1,ALDH1L2,ALDH2,ALDH4A1,ALDH5A1,ALDH6A1,ALDH7A1,ALKBH7,AMT,APOA1BP,ARG2,ARL2,ATAD3A,ATG4D,ATP5A1,ATP5B,ATP5C1,ATP5D,ATP5E,ATP5F1,ATXN3,AUH,BCAT2,BCKDHA,BCKDHB,BCKDK,BCL2L1,BCO2,BDH1,BLOC1S1,BRCA1,BTD,C10orf2,C12orf65,C1orf177,C1QBP,C6orf57,CA5A,CA5B,CARKD,CARS2,CASQ1,CBR4,CHPF,CLPP,CLPX,COASY,COQ3,CPS1,CREB1,CS,CYP11A1,CYP27A1,D2HGDH,DAP3,DARS2,DBT,DDX28,DECR1,DGUOK,DHFRL1,DHRS2,DHTKD1,DHX30,DIMT1,DLD,DLST,DMGDH,DNA2,DNAJA3,DTYMK,DUSP21,EARS2,ECHS1,ECI1,ELAC2,ERAL1,ERBB4,ETFA,ETFB,ETFDH,ETHE1,FARS2,FASTK,FASTKD2,FASTKD5,FDX1,FDX1L,FDXR,FECH,FH,FLAD1,FPGS,FXN,GADD45GIP1,GARS,GCDH,GCSH,GFM1,GFM2,GLDC,GLRX2,GLRX5,GLS,GLS2,GLUD1,GLYAT,GOT2,GPT2,GPX1,GRPEL1,GRPEL2,GRSF1,GSR,GSTK1,HADH,HADHA,HADHB,HAGH,HARS2,HIBADH,HIBCH,HMGCL,HMGCS2,HSD17B10,HSD17B8,HSPA1L,HSPA9,HSPD1,HSPE1,IARS2,IBA57,ICT1,IDH2,IDH3A,IDH3B,IDH3G,ISCA1,ISCA2,ISCU,IVD,KARS,KIAA0391,LARS2,LIAS,LIPT1,LIPT2,LONP1,LRPPRC,LRRC59,LRRK2,LYRM4,LYRM7,MARS2,MCCC1,MCCC2,MCEE,MCL1,ME2,ME3,METTL20,MIPEP,MLYCD,MMAA,MMAB,MPG,MPV17L2,MRP63,MRPL10,MRPL11,MRPL12,MRPL13,MRPL15,MRPL16,MRPL17,MRPL18,MRPL19,MRPL2,MRPL20,MRPL21,MRPL22,MRPL23,MRPL27,MRPL28,MRPL3,MRPL32,MRPL33,MRPL34,MRPL35,MRPL36,MRPL37,MRPL39,MRPL40,MRPL41,MRPL42,MRPL43,MRPL46,MRPL47,MRPL48,MRPL49,MRPL51,MRPL52,MRPL55,MRPL9,MRPS11,MRPS12,MRPS14,MRPS15,MRPS16,MRPS17,MRPS18A,MRPS18B,MRPS18C,MRPS2,MRPS22,MRPS24,MRPS26,MRPS28,MRPS31,MRPS33,MRPS35,MRPS36,MRPS5,MRPS6,MRPS7,MRPS9,MRRF,MTERF,MTERFD2,MTERFD3,MTG1,MTHFD1L,MTHFD2,MTHFD2L,MTHFS,MTRF1L,MUT,NAGS,NARS2,NDUFA10,NDUFA7,NDUFA9,NDUFAB1,NDUFS1,NDUFS2,NDUFS3,NDUFS7,NDUFS8,NFS1,NME4,NR3C1,NSUN3,NSUN4,NT5M,NUBPL,NUDT1,NUDT13,NUDT2,NUDT9,OAT,OGDH,OGDHL,OTC,OXCT1,PABPC5,PAM16,PARG,PARK7,PARS2,PC,PCCA,PCCB,PCK2,PDE12,PDE2A,PDHA1,PDHA2,PDHB,PDHX,PDK1,PDK2,PDK3,PDK4,PDP1,PDP2,PDPR,PDSS1,PDSS2,PIN4,PITRM1,PMPCA,PMPCB,POLG,POLRMT,PPA2,PPIF,PPM1K,PRDX3,PRDX5,PRODH,PTCD1,PUS1,PYCR1,PYCR2,QARS,RAD51,RARS2,REXO2,RNASEL,RPS3,SARDH,SARS2,SCO2,SDHAF1,SDHAF2,SHC1,SHMT2,SIRT3,SIRT4,SIRT5,SLC25A5,SOD1,SOD2,SSBP1,SUCLA2,SUCLG1,SUCLG2,SUOX,SUPV3L1,TARS2,TDRD7,TERT,TFAM,TFB1M,TFB2M,THEM4,THEM5,TIMM44,TK2,TMLHE,TOP1MT,TP53,TP53AIP1,TRAP1,TRIT1,TRMT5,TRMT61B,TRNT1,TSFM,TST,TUFM,TXN2,TXNRD2,TYMS,VDAC1,VDAC2,WARS2,YARS2
GO:RNA_PHOSPHODIESTER_BOND_HYDROLYSIS	http://www.broadinstitute.org/gsea/msigdb/cards/GO_RNA_PHOSPHODIESTER_BOND_HYDROLYSIS	108	0.31123	0.93972	1	1	ABT1,ANG,APEX1,AZGP1,CCRN4L,CLP1,CNOT1,CNOT2,CNOT6,CNOT6L,CNOT7,CNOT8,CPSF1,CPSF2,CPSF3,CSTF1,CSTF2,CSTF2T,CSTF3,DBR1,DCP2,DCPS,DGCR8,DICER1,DIS3,DIS3L,DIS3L2,DROSHA,EDC3,ELAC1,ELAC2,ENDOU,ENDOV,ERI1,ERI2,ERI3,ERN1,ERN2,EXO1,EXOSC10,EXOSC2,EXOSC3,EXOSC5,EXOSC7,EXOSC8,EXOSC9,FEN1,HRSP12,ISG20,ISG20L2,KIAA0391,MOV10,MRPL44,NCBP1,NCBP2,NOB1,NOL9,NOP14,PAN2,PAN3,PARN,PCF11,PDE12,PLD6,PNPT1,POP1,POP4,POP5,POP7,PPP1R8,RCL1,REXO2,RNASE1,RNASE2,RNASE3,RNASE4,RNASE6,RNASE7,RNASE8,RNASEH1,RNASEH2A,RNASEH2B,RNASEH2C,RNASEK,RNASEL,RNASET2,RPP14,RPP21,RPP25,RPP30,RPP38,RPP40,RPS21,RPSA,RRP36,RRS1,SLFN14,SMG6,TOE1,TSEN15,TSEN2,TSEN34,TSEN54,TUT1,UTP20,WDR33,XRN2,ZC3H12A
GO:POSITIVE_REGULATION_OF_PEPTIDASE_ACTIVITY	http://www.broadinstitute.org/gsea/msigdb/cards/GO_POSITIVE_REGULATION_OF_PEPTIDASE_ACTIVITY	151	0.31153	0.939981	1	1	ACER2,ACVR1C,ADRM1,AIFM1,AIM2,AKIRIN2,ALOX12,ANP32B,APAF1,APOPT1,APP,ARL6IP5,ARRB1,ASPH,BAD,BAK1,BAX,BBC3,BCAP31,BCL10,BCL2L10,BCL2L11,BCL2L13,BID,BOK,CARD8,CASP1,CASP2,CASP3,CASP7,CASP8,CASP9,CAV1,CCK,CDKN1B,CDKN2A,CIDEB,CLPX,COL4A3,CR1,CRADD,CTGF,CTSH,CYCS,CYFIP2,CYR61,DAP,DAPK1,DDX3X,DIABLO,DLC1,DNAJA3,EGLN3,EIF2AK3,F2R,F3,FADD,FAM162A,FAS,FASLG,FBLN1,FIS1,FN1,FOXL2,GNB2L1,GSN,HMGB1,HSPD1,HSPE1,HTRA2,IFI16,IFI27,IFT57,JAK2,LCK,LGALS9,MAP3K5,MAPK12,MAPK9,MEFV,MMP14,MTCH1,MUL1,MYC,NDUFA13,NEK5,NGF,NGFR,NGFRAP1,NKX3-1,NLRC4,NLRP1,NLRP12,NLRP2,NLRP3,NOD1,NODAL,P2RX1,PAWR,PCOLCE,PCOLCE2,PDCD2,PDCD5,PDCD6,PERP,PICALM,PIDD,PINK1,PMAIP1,PML,PPARG,PPM1F,PRELID1,PSMD14,PSME1,PSME2,PSME3,PSME4,PYCARD,PYDC1,REST,RET,RIPK1,ROBO1,RPS27L,RPS3,S100A8,S100A9,SEMG1,SEMG2,SENP1,SERPINB3,SFRP2,SIRT1,SLC11A2,SMAD3,SNCA,SOX7,STAT3,TBC1D10A,TFAP4,TNF,TNFRSF10A,TNFRSF10B,TNFSF10,TNFSF15,TRADD,TRAF2,VCP,WNT3A,XDH
GO:DIGESTIVE_SYSTEM_PROCESS	http://www.broadinstitute.org/gsea/msigdb/cards/GO_DIGESTIVE_SYSTEM_PROCESS	59	0.31166	0.939981	1	1	ABCG5,ABCG8,ACO1,ADRA2A,AKR1C1,AQP1,AQP5,CCKAR,CCKBR,CD36,CEL,CHRM1,CHRM3,CHRM5,COPA,CRHR2,DRD3,EZR,F11R,FABP1,GHRL,HRH2,KCNN4,KCNQ1,LDLR,LEP,MOGAT2,MUC13,MUC2,MUC4,MUC6,NMU,NOD2,NPC1L1,NPR3,PBLD,PLS1,PNLIP,RBP4,SCARB1,SCT,SERPINA3,SLC26A6,SLC26A7,SLC5A1,SLC9A4,SOAT2,SOX9,STATH,STRAP,TFF1,TJP2,TLR4,TLR9,UCN,VDR,VIL1,VSIG1,ZNF830
GO:ACTIN_FILAMENT_BINDING	http://www.broadinstitute.org/gsea/msigdb/cards/GO_ACTIN_FILAMENT_BINDING	113	0.31181	0.939981	1	1	ABL1,ABL2,ACTN1,ACTN2,ACTN4,ACTR2,ACTR3,ADD1,ADSSL1,AIF1,AIF1L,ANTXR1,ARPC1A,ARPC1B,ARPC2,ARPC3,ARPC4,ARPC5,BIN1,CACNB2,CAPZB,CLASP2,CORO1A,CORO1B,CORO1C,CORO2A,CORO2B,CORO6,CTNNA1,CTNNA2,CTNNA3,CTNNAL1,DBNL,EEF2,EGFR,ERMN,ESPN,EZR,FLNA,FLNC,FMNL1,FRG1,FRG1B,FSCN1,FSCN2,FSCN3,GAS2L2,IQGAP2,KIAA1598,LASP1,LCP1,LIMA1,LRPPRC,MACF1,MAP1S,MARCKS,MICALL2,MYH10,MYH11,MYH14,MYH3,MYH8,MYH9,MYL4,MYO10,MYO16,MYO18A,MYO1A,MYO1B,MYO1D,MYO6,MYO7A,MYO9B,NEBL,NEXN,PANX1,PICK1,PKNOX2,PLS1,PPP1R9A,PPP1R9B,RCSD1,SCIN,SHROOM1,SHROOM2,SHROOM3,SHROOM4,SLC6A4,SPTA1,SPTB,SPTBN5,SSFA2,SVIL,SYNE1,SYNE2,TLN1,TLN2,TMEM201,TMOD1,TMOD4,TNNC1,TRIOBP,TRPV4,TTN,TULP1,USH1C,UTRN,UXT,VIL1,VPS16,WIPF1,WIPF2,WIPF3
PID:P73PATHWAY	http://www.broadinstitute.org/gsea/msigdb/cards/PID_P73PATHWAY	77	0.31183	0.939981	1	1	ABL1,ADA,AEN,AFP,BAK1,BAX,BBC3,BCL2L11,BIN1,BRCA2,BUB1,BUB3,CASP2,CCNA2,CCNB1,CCNE2,CDK1,CDK2,CDK6,CDKN1A,CHEK1,CLCA2,DCP1B,DEDD,EP300,FAS,FASN,FBXO45,FLOT2,FOXO3,GATA1,GDF15,GNB2L1,GRAMD4,HAGH,HEY2,IL1RAP,IL4R,ITCH,JAG2,JAK1,KAT5,MAPK11,MAPK14,MDM2,MYC,NDUFS2,NEDD4L,NTRK1,PEA15,PFDN5,PIN1,PLK1,PLK3,PML,PPAP2A,PRKACB,RAD51,RB1,RCHY1,RELA,RNF43,S100A2,SERPINA1,SERPINE1,SFN,SIRT1,SP1,TP53AIP1,TP53I3,TP63,TP73,TUBA1A,UBE4B,WT1,WWOX,YAP1
GO:MRNA_METABOLIC_PROCESS	http://www.broadinstitute.org/gsea/msigdb/cards/GO_MRNA_METABOLIC_PROCESS	564	0.31276	0.942074	1	1	A1CF,ACIN1,ADAR,ADARB1,ADARB2,AFF2,AHCYL1,AKAP8L,ALKBH5,APOBEC2,APOBEC4,APP,AQR,ARL6IP4,ATM,BCAS2,BRDT,BUD13,BUD31,C17orf85,C1QBP,CASC3,CCAR1,CCNH,CCRN4L,CD2BP2,CDC40,CDC5L,CDC73,CDK12,CDK13,CDK7,CEBPG,CELF1,CELF2,CELF3,CELF4,CELF5,CELF6,CHTOP,CIR1,CLASRP,CLNS1A,CLP1,CNOT1,CNOT10,CNOT2,CNOT3,CNOT4,CNOT6,CNOT6L,CNOT7,CNOT8,CPEB1,CPSF1,CPSF2,CPSF3,CPSF4,CPSF6,CPSF7,CRNKL1,CSDC2,CSDE1,CSTF1,CSTF2,CSTF2T,CSTF3,CTIF,CTNNBL1,CWC22,CWC27,DBR1,DCP1B,DCP2,DCPS,DDX1,DDX20,DDX23,DDX39A,DDX39B,DDX41,DDX46,DDX47,DDX6,DGCR14,DHX15,DHX16,DHX32,DHX34,DHX35,DHX38,DHX8,DHX9,DIS3,DIS3L,DIS3L2,DKC1,DNAJB11,DNAJC8,DQX1,EDC3,EDC4,EFTUD2,EIF3E,EIF4A1,EIF4A2,EIF4A3,EIF4B,EIF4E,EIF4G1,ELAVL1,ELAVL2,ELAVL4,ERCC2,ERCC3,ERI1,ERN1,ERN2,ESRP1,ESRP2,ETF1,EXOSC1,EXOSC10,EXOSC2,EXOSC3,EXOSC5,EXOSC6,EXOSC7,EXOSC8,EXOSC9,FAM103A1,FASTKD5,FAU,FIP1L1,FRG1,FUS,GEMIN2,GEMIN4,GEMIN5,GEMIN6,GEMIN7,GEMIN8,GPATCH1,GPKOW,GRSF1,GSPT1,GSPT2,GTF2F1,GTF2F2,GTF2H1,GTF2H3,GTF2H4,GTF2H5,H2AFB1,H2AFB2,HELB,HNRNPA0,HNRNPA1,HNRNPA1L2,HNRNPA2B1,HNRNPA3,HNRNPC,HNRNPD,HNRNPF,HNRNPH1,HNRNPH2,HNRNPH3,HNRNPK,HNRNPL,HNRNPM,HNRNPR,HNRNPU,HNRNPUL1,HSPA8,HTATSF1,ISY1,IWS1,JMJD6,KHDRBS1,KHSRP,KIAA1429,KIAA1875,KIN,LEO1,LGALS3,LSM1,LSM10,LSM11,LSM2,LSM3,LSM4,LSM5,LSM6,LSM7,LUC7L,LUC7L2,LUC7L3,MAGOH,MAGOHB,MBNL1,MBNL2,MBNL3,METTL14,METTL3,MLH1,MNAT1,MOV10,MRTO4,MTPAP,NAA38,NANOS2,NBAS,NCBP1,NCBP2,NCBP2L,NHP2L1,NOL3,NONO,NOVA1,NOVA2,NSRP1,NUDT16,PABPC1,PABPC1L,PABPC3,PABPN1,PAF1,PAIP1,PAN2,PAN3,PAPD4,PAPD5,PAPOLA,PAPOLB,PAPOLG,PARN,PATL1,PATL2,PCBP1,PCBP2,PCBP3,PCF11,PDCD11,PDCD7,PDE12,PELO,PHF5A,PHRF1,PLRG1,PNN,PNPT1,PNRC2,POLDIP3,POLR2A,POLR2B,POLR2D,POLR2E,POLR2F,POLR2G,POLR2H,POLR2I,POLR2J,POLR2K,POLR2L,POP4,PPARGC1A,PPIE,PPIH,PPIL1,PPIL3,PPP1R8,PPP2CA,PPP2R1A,PPP2R2A,PPP4R2,PPWD1,PQBP1,PRKACA,PRMT5,PRMT7,PRPF18,PRPF19,PRPF38A,PRPF38B,PRPF39,PRPF4,PRPF40A,PRPF40B,PRPF4B,PRPF6,PRPF8,PSIP1,PSPC1,PTBP1,PTBP2,PTCD2,PUF60,QKI,RALY,RAVER1,RAVER2,RBFOX1,RBFOX2,RBFOX3,RBM10,RBM11,RBM15,RBM15B,RBM17,RBM20,RBM22,RBM23,RBM25,RBM26,RBM27,RBM28,RBM38,RBM39,RBM4,RBM41,RBM4B,RBM5,RBMX,RBMX2,RBMXL1,RBPMS,RC3H1,RNASE4,RNASEL,RNF113A,RNF113B,RNGTT,RNH1,RNMT,RNPC3,RNPS1,RPL10,RPL10A,RPL11,RPL12,RPL13,RPL13A,RPL14,RPL15,RPL17,RPL18,RPL18A,RPL19,RPL21,RPL22,RPL23,RPL23A,RPL24,RPL26,RPL26L1,RPL27,RPL27A,RPL28,RPL29,RPL3,RPL30,RPL31,RPL32,RPL34,RPL35,RPL35A,RPL36,RPL36A,RPL37,RPL37A,RPL38,RPL39,RPL3L,RPL4,RPL41,RPL5,RPL6,RPL7,RPL7A,RPL8,RPL9,RPLP0,RPLP1,RPLP2,RPS10,RPS11,RPS12,RPS13,RPS14,RPS15,RPS15A,RPS16,RPS17,RPS18,RPS2,RPS20,RPS21,RPS23,RPS24,RPS25,RPS26,RPS27,RPS27A,RPS28,RPS29,RPS3,RPS3A,RPS4X,RPS5,RPS6,RPS7,RPS8,RPS9,RPSA,RQCD1,RSRC1,SAP18,SARNP,SART1,SART3,SCAF1,SCAF11,SCAF8,SCNM1,SETX,SF1,SF3A1,SF3A2,SF3A3,SF3B1,SF3B2,SF3B3,SF3B5,SFPQ,SFSWAP,SKIV2L2,SLBP,SLFN14,SLU7,SMG1,SMG5,SMG6,SMG7,SMG8,SMG9,SMNDC1,SNRNP200,SNRNP25,SNRNP27,SNRNP35,SNRNP40,SNRNP48,SNRNP70,SNRPA,SNRPA1,SNRPB,SNRPB2,SNRPC,SNRPD1,SNRPD2,SNRPD3,SNRPE,SNRPF,SNRPG,SNRPN,SNUPN,SNW1,SON,SPEN,SREK1,SREK1IP1,SRPK1,SRPK2,SRRM1,SRRM2,SRRM4,SRRT,SRSF1,SRSF10,SRSF11,SRSF12,SRSF2,SRSF3,SRSF4,SRSF5,SRSF6,SRSF7,SRSF9,SSB,SSU72,STRAP,SUGP1,SUGP2,SUPT5H,SUPT6H,SUPV3L1,SYF2,SYMPK,SYNCRIP,TARDBP,TFIP11,TGS1,THOC1,THOC2,THOC3,THOC5,THOC6,THOC7,THRAP3,TNKS1BP1,TRA2A,TRA2B,TRUB1,TSEN15,TSEN2,TSEN34,TSEN54,TTF2,TUT1,TXNL4A,TXNL4B,U2AF1L4,U2AF2,UBA52,UBL5,UHMK1,UPF1,UPF2,UPF3A,UPF3B,USP39,USP4,USP49,WBP11,WBP4,WDR33,WDR77,WDR83,WIBG,WTAP,XAB2,XRN1,XRN2,YBX1,YTHDC1,ZC3H11A,ZC3H12A,ZC3H3,ZCCHC11,ZCCHC6,ZCCHC8,ZCRB1,ZFP36,ZFP36L1,ZFP36L2,ZHX2,ZMAT2,ZMAT5,ZNF259,ZNF326,ZNF473,ZRANB2,ZRSR1,ZRSR2
GO:PHOSPHATIDYLINOSITOL_4_PHOSPHATE_BINDING	http://www.broadinstitute.org/gsea/msigdb/cards/GO_PHOSPHATIDYLINOSITOL_4_PHOSPHATE_BINDING	20	0.31279	0.942074	1	1	ARFIP1,ARFIP2,COL4A3BP,DAB2IP,FAM21C,GOLPH3,GOLPH3L,JPH2,LANCL2,OSBP,OSBPL5,OSBPL8,PLEKHA5,PLEKHA8,PLEKHF1,RS1,SESTD1,SH3PXD2B,SNX24,SNX3
GO:REGULATION_OF_G_PROTEIN_COUPLED_RECEPTOR_PROTEIN_SIGNALING_PATHWAY	http://www.broadinstitute.org/gsea/msigdb/cards/GO_REGULATION_OF_G_PROTEIN_COUPLED_RECEPTOR_PROTEIN_SIGNALING_PATHWAY	122	0.31291	0.942074	1	1	ABHD6,ACPP,ADA,ADCYAP1,ADM,ADRA2A,ADRB2,ADRB3,ADRBK1,ARRB1,ARRB2,ARRDC3,ATP2B4,BICD1,C3,CALM1,CALM2,CALM3,CAMKMT,CAV2,CCL5,CHGA,CNGA1,CNGB1,CNTN2,CRY1,DNM1,DNM2,DRD2,DRD3,DTNBP1,DYNLT1,ECE1,EDN1,F2,FNTA,FNTB,GIPR,GIT1,GIT2,GNAT1,GNG4,GNG7,GNGT1,GPR158,GPR27,GPRASP1,GPSM1,GRK1,GRK4,GRK5,GRK6,GRK7,GSK3A,GUCA1A,GUCA1B,GUCA1C,GUCY2D,GUCY2F,HTR1B,HTR2B,IL8,ITGB1,KCTD16,KCTD8,KLK14,KLK5,KLK6,LRRK2,METAP1,METAP2,MGLL,MGRN1,NMT1,NMT2,NOS1,PALM,PDCL,PDE6A,PDE6B,PDE6G,PDE6H,PHB,PLCB1,PLCE1,PLEK,PPEF1,PPP1R9B,PRMT5,PTGER3,RAMP1,RAMP2,RAMP3,RASGRP4,RGS1,RGS11,RGS12,RGS13,RGS14,RGS16,RGS18,RGS2,RGS20,RGS3,RGS4,RGS5,RGS6,RGS8,RGS9,RHO,RIC8B,RPGRIP1L,RPH3AL,SAG,SNCA,SYP,TMOD2,TULP3,UBQLN2,USP20,USP33,YWHAB
BIOCARTA:GLYCOLYSIS_PATHWAY	http://www.broadinstitute.org/gsea/msigdb/cards/BIOCARTA_GLYCOLYSIS_PATHWAY	9	0.31311	0.942289	1	1	ALDOB,ENO1,GAPDH,GPI,HK1,PFKL,PGAM1,PGK1,PKLR
GO:POSITIVE_REGULATION_OF_CHEMOTAXIS	http://www.broadinstitute.org/gsea/msigdb/cards/GO_POSITIVE_REGULATION_OF_CHEMOTAXIS	117	0.31358	0.943316	1	1	ADAM17,AIF1,AKT2,ANO6,ARTN,AZU1,BMPR2,C1QBP,C5AR1,CALR,CAMK1D,CCL19,CCL2,CCL21,CCL3,CCL4,CCL5,CCL7,CCR1,CCR2,CCR6,CCR7,CD74,CDH13,CMKLR1,CREB3,CSF1,CXCL1,CXCL10,CXCL11,CXCL12,CXCL13,CXCL14,CXCL2,CXCL3,CXCL5,CXCL6,CXCL9,CXCR3,DAPK2,DSCAM,EDN2,EDN3,EDNRA,F2RL1,F3,F7,FGF10,FGF16,FGF18,FGF2,FGFR1,FIGF,FN1,GAS6,GPSM3,HMGB1,HSPB1,IL12A,IL16,IL1B,IL23A,IL4,IL6,IL6R,IL8,ITGA2,KDR,LBP,LGALS9,LPAR1,MEGF8,MET,NCKAP1L,NRP1,NTF3,NTRK3,PDGFB,PDGFD,PDGFRB,PF4,PF4V1,PLA2G7,PPBP,PPM1F,PRKD1,PRKD2,PTK2B,RAC1,RAC2,RARRES2,S100A14,S100A7,S1PR1,SCG2,SEMA5A,SERPINE1,SLIT2,SMAD3,STX3,STX4,SWAP70,TGFB1,THBS1,THBS4,TIAM1,TIRAP,TMEM102,TNFSF14,TNFSF18,TRPV4,VEGFA,VEGFB,VEGFC,WNT5A,XCL1,ZNF580
REACTOME:BASE_FREE_SUGAR_PHOSPHATE_REMOVAL_VIA_THE_SINGLE_NUCLEOTIDE_REPLACEMENT_PATHWAY	http://www.broadinstitute.org/gsea/msigdb/cards/REACTOME_BASE_FREE_SUGAR_PHOSPHATE_REMOVAL_VIA_THE_SINGLE_NUCLEOTIDE_REPLACEMENT_PATHWAY	10	0.31382	0.94365	1	1	APEX1,CCNO,MBD4,MPG,MUTYH,NTHL1,OGG1,POLB,SMUG1,TDG
GO:POSITIVE_REGULATION_OF_INSULIN_SECRETION	http://www.broadinstitute.org/gsea/msigdb/cards/GO_POSITIVE_REGULATION_OF_INSULIN_SECRETION	61	0.31405	0.943659	1	1	AACS,ABAT,ANO1,ARRB1,BAD,BLK,C2CD2L,CAPN10,CD38,CFTR,CRH,DOC2B,FAM132A,FFAR1,GCG,GCK,GHRL,GIP,GIPR,GJA1,GLUD1,GLUL,GPLD1,GPR27,GPR68,HIF1A,HLA-DRB1,IRS2,ISL1,JAK2,MCU,MYRIP,NCOA6,NKX6-1,NLGN2,NNAT,NR0B2,OXCT1,PDX1,PFKFB2,PFKM,PHPT1,PLA2G6,PPARD,PPP3CB,PRKCE,PSMD9,RBP4,RFX6,SERP1,SLC30A8,SOX4,SRI,STX4,TARDBP,TCF7L2,TMEM27,TRH,TRPM2,TRPM4,VSNL1
BIOCARTA:SODD_PATHWAY	http://www.broadinstitute.org/gsea/msigdb/cards/BIOCARTA_SODD_PATHWAY	10	0.31424	0.943659	1	1	BAG4,BIRC3,CASP8,FADD,RIPK1,TNF,TNFRSF1A,TNFRSF1B,TRADD,TRAF2
GO:GANGLIOSIDE_BIOSYNTHETIC_PROCESS	http://www.broadinstitute.org/gsea/msigdb/cards/GO_GANGLIOSIDE_BIOSYNTHETIC_PROCESS	18	0.31435	0.943659	1	1	B4GALNT1,C20orf173,ST3GAL1,ST3GAL2,ST3GAL3,ST3GAL4,ST3GAL5,ST3GAL6,ST6GALNAC1,ST6GALNAC2,ST6GALNAC3,ST6GALNAC4,ST6GALNAC5,ST6GALNAC6,ST8SIA2,ST8SIA3,ST8SIA4,ST8SIA6
BIOCARTA:IL17_PATHWAY	http://www.broadinstitute.org/gsea/msigdb/cards/BIOCARTA_IL17_PATHWAY	15	0.31473	0.943659	1	1	CD2,CD247,CD34,CD3D,CD3E,CD3G,CD4,CD58,CD8A,CSF3,IL17A,IL3,IL6,IL8,KITLG
GO:TITIN_BINDING	http://www.broadinstitute.org/gsea/msigdb/cards/GO_TITIN_BINDING	14	0.31485	0.943659	1	1	ACTN2,ANKRD1,ANKRD2,ANKRD23,CALM1,CALM2,CALM3,CAMK2D,CAPN3,MYBPC1,MYBPC3,OBSCN,TCAP,TRIM63
GO:ENDOPLASMIC_RETICULUM_CALCIUM_ION_HOMEOSTASIS	http://www.broadinstitute.org/gsea/msigdb/cards/GO_ENDOPLASMIC_RETICULUM_CALCIUM_ION_HOMEOSTASIS	18	0.31507	0.943659	1	1	APP,ATP2A1,ATP2A2,BAK1,BAX,BBC3,BCAP31,BCL2,CAMK2D,FIS1,ITPR1,KCTD17,PML,PSEN1,RAP1GDS1,TGM2,TMBIM6,WFS1
GO:NEGATIVE_REGULATION_OF_LEUKOCYTE_MEDIATED_IMMUNITY	http://www.broadinstitute.org/gsea/msigdb/cards/GO_NEGATIVE_REGULATION_OF_LEUKOCYTE_MEDIATED_IMMUNITY	45	0.31522	0.943659	1	1	ABR,ARRB2,BCL6,BCR,BST2,C10orf54,C4BPA,C4BPB,CCR2,CD300A,CD84,CEACAM1,CLEC4G,CR1,FOXF1,FOXJ1,FOXP3,HAVCR2,HFE,HLA-A,HLA-B,HLA-E,HMOX1,IFNA2,IFNB1,IGF2,IL13RA2,IL20RB,IL7R,JAK3,LGALS9,LILRB1,MICA,NDFIP1,PPP3CB,PTPRC,RABGEF1,SERPINB4,SERPINB9,SLAMF1,SPN,SUSD4,TAP1,THOC1,XCL1
KEGG:FRUCTOSE_AND_MANNOSE_METABOLISM	http://www.broadinstitute.org/gsea/msigdb/cards/KEGG_FRUCTOSE_AND_MANNOSE_METABOLISM	33	0.3153	0.943659	1	1	AKR1B1,AKR1B10,ALDOA,ALDOB,ALDOC,FBP1,FBP2,FPGT,FUK,GMDS,GMPPA,GMPPB,HK1,HK2,HK3,KHK,MPI,MTMR1,MTMR2,MTMR6,MTMR7,PFKFB1,PFKFB2,PFKFB3,PFKFB4,PFKL,PFKM,PFKP,PHPT1,PMM1,PMM2,SORD,TSTA3
GO:LEUKOCYTE_ADHESION_TO_VASCULAR_ENDOTHELIAL_CELL	http://www.broadinstitute.org/gsea/msigdb/cards/GO_LEUKOCYTE_ADHESION_TO_VASCULAR_ENDOTHELIAL_CELL;GO:LEUKOCYTE_TETHERING_OR_ROLLING;http://www.broadinstitute.org/gsea/msigdb/cards/GO_LEUKOCYTE_TETHERING_OR_ROLLING	13	0.31552	0.943659	1	1	GCNT1,GOLPH3,ITGA4,ITGB1,ITGB7,LEP,MADCAM1,PODXL2,ROCK1,SELE,SELP,TNF,VCAM1
REACTOME:NCAM_SIGNALING_FOR_NEURITE_OUT_GROWTH	http://www.broadinstitute.org/gsea/msigdb/cards/REACTOME_NCAM_SIGNALING_FOR_NEURITE_OUT_GROWTH	63	0.31567	0.943659	1	1	AGRN,ARTN,CACNA1G,CACNA1H,CACNA1I,CACNA1S,CACNB1,CACNB2,CACNB3,CACNB4,CDK1,CNTN2,COL1A1,COL1A2,COL2A1,COL3A1,COL4A1,COL4A2,COL4A3,COL4A4,COL4A5,COL5A1,COL5A2,COL6A1,COL6A2,COL6A3,COL9A1,COL9A2,COL9A3,CREB1,FGFR1,FYN,GDNF,GFRA1,GFRA2,GFRA4,GRB2,HRAS,KRAS,MAP2K1,MAP2K2,MAPK1,MAPK3,NCAN,NRAS,NRTN,PRNP,PSPN,PTK2,RAF1,RPS6KA5,SOS1,SPTA1,SPTAN1,SPTB,SPTBN1,SPTBN2,SPTBN4,SPTBN5,SRC,ST8SIA2,ST8SIA4,YWHAB
GO:ER_TO_GOLGI_VESICLE_MEDIATED_TRANSPORT	http://www.broadinstitute.org/gsea/msigdb/cards/GO_ER_TO_GOLGI_VESICLE_MEDIATED_TRANSPORT	157	0.3157	0.943659	1	1	ANK1,ANK2,ANK3,ANKRD28,AREG,ARF4,ARFGAP1,ARFGAP2,ARFGAP3,ATL2,ATL3,BCAP29,BCAP31,BET1,BET1L,BGLAP,CD55,CD59,CNIH2,CNIH3,CNIH4,COG1,COG2,COG3,COG4,COG5,COG6,COG7,COG8,COL7A1,COPA,COPB1,COPB2,COPE,COPZ1,COPZ2,CREB3L2,CSNK1D,CTAGE5,CTSC,CTSZ,CUL3,DCTN1,DCTN2,DCTN3,DCTN4,DCTN5,DCTN6,DYNC1H1,DYNC1I1,DYNC1I2,DYNC1LI2,DYNC2H1,DYNC2LI1,DYNLL1,DYNLL2,ERGIC1,F10,F2,F5,F7,F8,F9,FOLR1,GAS6,GBF1,GOLGA2,GOLGB1,GOPC,GORASP1,GOSR1,GOSR2,GRIA1,HYOU1,INS,KDELR1,KLHL12,LMAN1,LMAN2L,LMF1,MCFD2,MIA3,MPPE1,NAPA,NRBP1,NRBP2,NSF,PPP6C,PPP6R1,PPP6R3,PREB,PROC,PROS1,PROZ,RAB1A,RAB1B,RAB2A,RAB35,RAB7L1,RANGRF,SAR1B,SCFD1,SEC13,SEC16A,SEC16B,SEC22A,SEC22C,SEC23A,SEC23B,SEC23IP,SEC24A,SEC24B,SEC24C,SEC24D,SEC31A,SERPINA1,SPAST,SPTA1,SPTAN1,SPTB,SPTBN1,SPTBN2,SPTBN4,SPTBN5,STX17,STX5,TBC1D20,TFG,TMED10,TMED2,TMED3,TMED7,TMED9,TMEM115,TRAPPC1,TRAPPC10,TRAPPC2,TRAPPC2L,TRAPPC2P1,TRAPPC3,TRAPPC4,TRAPPC5,TRAPPC6A,TRAPPC6B,TRAPPC8,TRAPPC9,USE1,USO1,VAMP4,VAPA,VAPB,VCP,VTI1A,VTI1B,WHAMM,YKT6,ZW10
KEGG:LONG_TERM_POTENTIATION	http://www.broadinstitute.org/gsea/msigdb/cards/KEGG_LONG_TERM_POTENTIATION	69	0.31575	0.943659	1	1	ADCY1,ADCY8,ARAF,ATF4,BRAF,CACNA1C,CALM1,CALM2,CALM3,CALML3,CALML5,CALML6,CAMK2A,CAMK2B,CAMK2D,CAMK2G,CAMK4,CHP2,CREBBP,EP300,GNAQ,GRIA1,GRIA2,GRIN1,GRIN2A,GRIN2B,GRIN2C,GRIN2D,GRM1,GRM5,HRAS,ITPR1,ITPR2,ITPR3,KRAS,MAP2K1,MAP2K2,MAPK1,MAPK3,NRAS,PLCB1,PLCB2,PLCB3,PLCB4,PPP1CA,PPP1CB,PPP1CC,PPP1R12A,PPP1R1A,PPP3CA,PPP3CB,PPP3CC,PPP3R1,PPP3R2,PRKACA,PRKACB,PRKACG,PRKCA,PRKCB,PRKCG,PRKX,RAF1,RAP1A,RAP1B,RAPGEF3,RPS6KA1,RPS6KA2,RPS6KA3,RPS6KA6
GO:ORGANIC_HYDROXY_COMPOUND_BIOSYNTHETIC_PROCESS	http://www.broadinstitute.org/gsea/msigdb/cards/GO_ORGANIC_HYDROXY_COMPOUND_BIOSYNTHETIC_PROCESS	169	0.31622	0.943659	1	1	ABCB11,ABHD3,ACAA2,ACADM,ACER1,ACER2,ACER3,ACHE,ACOT8,ACOX2,AGPAT6,AGTR2,AKR1B1,AKR1D1,ALDH9A1,ALOX12,ALOX15,AMACR,APOA1,APOA2,APOA4,APOA5,ARV1,ASIP,BAAT,BBOX1,C14orf1,CACNA1H,CDS1,CEPT1,CFTR,CH25H,CHAT,CHKA,CHKB,CHPT1,CITED1,CNBP,CRHR2,CTNS,CYB5R1,CYB5R2,CYB5R3,CYP11B1,CYP11B2,CYP27A1,CYP27B1,CYP39A1,CYP3A4,CYP46A1,CYP51A1,CYP7A1,CYP7B1,CYP8B1,DAO,DBH,DCT,DDC,DDT,DHCR24,DHCR7,DPAGT1,EBP,FABP5,FDFT1,FDPS,FGF2,FGF7,G6PD,GATA3,GBA,GCH1,GGPS1,GOT1,GPR37,HAND2,HDC,HMGCR,HMGCS1,HMGCS2,HSD17B1,HSD17B3,HSD17B4,HSD17B7,HSD3B7,IDI1,IDI2,IMPA1,IMPA2,IMPAD1,INSIG1,INSIG2,INSM1,IP6K3,IPMK,ISYNA1,LBR,LCAT,LDHC,LEP,LPIN1,LPIN2,LPIN3,LSS,MC1R,MSMO1,MVD,MVK,MYO5A,NPC1L1,NR4A2,NSDHL,NUS1,OCA2,PAH,PARK7,PCK1,PCYT1A,PCYT1B,PDDC1,PDXK,PEMT,PER2,PGP,PHOSPHO1,PLA2G4A,PLA2G5,PLCG2,PLTP,PMEL,PMVK,PNMT,PNPO,PRKAA1,PRKAA2,PRKAG2,PSAT1,PTAFR,SAMD8,SCP2,SGMS1,SGMS2,SHMT1,SLC27A1,SLC27A2,SLC27A5,SLC44A1,SLC44A2,SLC44A3,SLC44A4,SLC44A5,SLC45A2,SLC6A3,SNCA,SPHK1,SPHK2,SPTLC1,SPTLC2,SQLE,STAR,TGFB2,TH,TM7SF2,TMLHE,TPH1,TPH2,TRPC1,TYR,TYRP1
BIOCARTA:TNFR2_PATHWAY	http://www.broadinstitute.org/gsea/msigdb/cards/BIOCARTA_TNFR2_PATHWAY	17	0.31633	0.943659	1	1	CHUK,DUSP1,IKBKAP,IKBKB,IKBKG,LTA,MAP3K1,NFKB1,NFKBIA,RELA,RIPK1,TANK,TNFAIP3,TNFRSF1B,TRAF1,TRAF2,TRAF3
GO:REGULATION_OF_INTERLEUKIN_2_PRODUCTION	http://www.broadinstitute.org/gsea/msigdb/cards/GO_REGULATION_OF_INTERLEUKIN_2_PRODUCTION	48	0.31635	0.943659	1	1	ABL1,ANXA1,CARD11,CARD9,CCR2,CD276,CD28,CD34,CD3E,CD4,CD80,CD83,CD86,EZR,FOXP3,GATA3,GBP1,GLMN,HAVCR2,HDAC7,IL17F,IL1A,IL1B,IL20RB,IRF4,KAT5,LAG3,MALT1,MAP3K7,PDE4B,PDE4D,PRKCQ,PRKD2,PRNP,RIPK2,RLTPR,RUNX1,SASH3,SFTPD,SPTBN1,STAT5B,TNFAIP3,TNFSF4,TRAF2,TRAF6,TRIM27,VTCN1,XCL1
GO:IMMUNOGLOBULIN_COMPLEX	http://www.broadinstitute.org/gsea/msigdb/cards/GO_IMMUNOGLOBULIN_COMPLEX	5	0.31666	0.943659	1	1	CD79B,IGJ,IGLL1,IGLL5,SYK
GO:NEGATIVE_REGULATION_OF_LEUKOCYTE_DEGRANULATION	http://www.broadinstitute.org/gsea/msigdb/cards/GO_NEGATIVE_REGULATION_OF_LEUKOCYTE_DEGRANULATION	11	0.31669	0.943659	1	1	ABR,BCR,CCR2,CD300A,CD84,CEACAM1,FOXF1,HMOX1,IL13RA2,LGALS9,RABGEF1
GO:GASTRULATION	http://www.broadinstitute.org/gsea/msigdb/cards/GO_GASTRULATION	144	0.3167	0.943659	1	1	ACVR1,ACVR2A,ACVR2B,AMOT,APLNR,ARFRP1,ATOH8,AXIN1,BMP4,BMP7,BMPR1A,BMPR2,CDC73,CER1,CHRD,COL11A1,COL12A1,COL4A2,COL6A1,COL7A1,COL8A1,CRB2,CTNNB1,CTR9,CUL3,DKK1,DLD,DUSP1,DUSP2,DUSP4,DUSP5,DVL1,DVL2,ELF5,EOMES,EPB41L5,EPHA2,ETS2,ETV2,EXOC4,EXT1,EXT2,EYA1,EYA2,FGF8,FGFR2,FN1,FOXA2,FOXC1,FOXC2,FOXF1,FRS2,GATA6,GNB2L1,GPI,GSC,HAND1,HHEX,HIRA,HMGA2,HNF1B,HOXA11,HSBP1,INHBA,ITGA2,ITGA3,ITGA4,ITGA5,ITGA7,ITGA8,ITGAV,ITGB1,ITGB2,ITGB3,ITGB4,ITGB5,KDM6A,KDM6B,KIF16B,KLF4,LAMA3,LAMB1,LAMB3,LDB1,LEF1,LEO1,LHX1,LRP5,LRP6,MEGF8,MESP1,MIXL1,MKKS,MMP14,MMP15,MMP8,MMP9,NF2,NODAL,NOG,NPHP3,NR4A3,OTX2,PAF1,PAX2,POFUT2,POU5F1,PPAP2B,PRKACA,PRKAR1A,RIC8A,RNF2,RPS6,RTF1,SFRP1,SIX2,SMAD1,SMAD2,SMAD3,SMAD4,SNAI1,SOX17,SOX2,SOX7,SRF,SYF2,T,TAL1,TBX20,TBX6,TGFBR2,TLX2,TRIM15,TWSG1,TXNRD1,UGDH,VANGL2,WLS,WNT11,WNT3,WNT3A,WNT5A,WNT8B,ZBTB17
GO:REGULATION_OF_MACROPHAGE_DIFFERENTIATION	http://www.broadinstitute.org/gsea/msigdb/cards/GO_REGULATION_OF_MACROPHAGE_DIFFERENTIATION	19	0.31676	0.943659	1	1	ADIPOQ,C1QC,CASP8,CSF1,FADD,GATA2,HCLS1,ID2,IL34,INHA,INHBA,LIF,PF4,PRKCA,PTPN2,RB1,RIPK1,TRIB1,ZBTB46
GO:C_ACYLTRANSFERASE_ACTIVITY	http://www.broadinstitute.org/gsea/msigdb/cards/GO_C_ACYLTRANSFERASE_ACTIVITY	13	0.31687	0.943659	1	1	ACAA1,ACAA2,ACAT1,ACAT2,GCAT,HADHA,HADHB,SCP2,SPTLC1,SPTLC2,SPTLC3,SPTSSA,SPTSSB
GO:ENZYME_REGULATOR_ACTIVITY	http://www.broadinstitute.org/gsea/msigdb/cards/GO_ENZYME_REGULATOR_ACTIVITY	905	0.31691	0.943659	1	1	ABCE1,ABI1,ABR,ACAP1,ACAP2,ACAP3,ADAP1,ADAP2,ADC,ADPRH,ADPRHL1,ADRM1,AFAP1L2,AGAP1,AGAP2,AGAP3,AGAP5,AGFG1,AGFG2,AGT,AHSA1,AHSA2,AHSG,AKT1,ALDH1A1,ALOX5AP,ALS2,ALS2CL,AMBP,ANGPT4,ANGPTL3,ANGPTL4,ANKLE2,ANKRD27,ANKRD54,ANXA1,ANXA2,ANXA3,ANXA4,ANXA5,APAF1,APBA3,APC,APLP2,APOA1,APOA2,APOA4,APOA5,APOC1,APOC2,APOC3,APOE,APOH,APP,ARAP1,ARAP2,ARAP3,ARF1,ARFGAP1,ARFGAP2,ARFGAP3,ARFGEF1,ARHGAP1,ARHGAP10,ARHGAP11A,ARHGAP11B,ARHGAP12,ARHGAP15,ARHGAP17,ARHGAP18,ARHGAP19,ARHGAP20,ARHGAP21,ARHGAP22,ARHGAP23,ARHGAP24,ARHGAP25,ARHGAP26,ARHGAP27,ARHGAP28,ARHGAP29,ARHGAP30,ARHGAP31,ARHGAP32,ARHGAP33,ARHGAP35,ARHGAP36,ARHGAP39,ARHGAP4,ARHGAP40,ARHGAP42,ARHGAP44,ARHGAP5,ARHGAP6,ARHGAP8,ARHGAP9,ARHGDIA,ARHGDIB,ARHGDIG,ARHGEF11,ARHGEF12,ARHGEF15,ARHGEF19,ARHGEF6,ARL1,ARL2,ARPP19,ARRB1,ASAP1,ASAP2,ASAP3,ASPN,ATP1B1,ATP1B2,ATP1B3,ATP2B4,ATP6V1H,ATP7A,ATPIF1,AUP1,AVP,AXIN1,AXIN2,AZIN1,B3GAT3,BAD,BAG1,BAG2,BAG3,BAG4,BAG5,BAI3,BCAS3,BCCIP,BCL10,BCL2L13,BCR,BGN,BIRC2,BIRC3,BIRC5,BIRC6,BIRC7,BIRC8,BMP2,BMP2K,BNIP2,BRCC3,BRSK2,BST2,C15orf62,C3,C4A,C4B,C5,CAB39,CABIN1,CABP1,CALM1,CALM2,CALM3,CALU,CAMK2N1,CAMK2N2,CAPN3,CARD16,CARD17,CARD18,CARD8,CASP1,CASP3,CASP9,CAST,CAV1,CBX8,CCKBR,CCL3,CCL5,CCL8,CCNC,CCND1,CCNE1,CCNE2,CCNH,CCNK,CCNL1,CCNL2,CCNT1,CCNT2,CCNY,CCS,CD109,CD27,CD46,CDC20,CDC20B,CDC37,CDC42EP1,CDC42EP2,CDC42EP3,CDC42EP4,CDC42EP5,CDC42SE1,CDK4,CDK5R1,CDK5R2,CDK5RAP1,CDKN1A,CDKN1B,CDKN1C,CDKN2A,CDKN2B,CDKN2C,CDKN2D,CFLAR,CHAD,CHM,CHML,CHN1,CHN2,CIB1,CISH,CKS1B,CKS2,CLPS,CLPX,COL28A1,COL4A3,COL6A3,COL7A1,CPAMD8,CPEB2,CPN2,CRB2,CRIM1,CSN2,CSNK2A1,CSNK2B,CST1,CST11,CST2,CST3,CST4,CST5,CST6,CST7,CST8,CST9,CST9L,CSTA,CSTB,CSTL1,CTAGE5,CTC1,CTSA,CTSC,CTSH,CXCL1,CXCL10,DAB2IP,DAOA,DAXX,DBF4,DBF4B,DBNL,DCN,DCP1B,DEPDC1,DEPDC1B,DEPDC5,DEPDC7,DGKI,DLC1,DMPK,DNAJA3,DNAJB1,DNAJB6,DNAJC1,DNAJC10,DNAJC2,DNAJC24,DNAJC3,DNMT3L,DOCK1,DOCK2,DOCK4,DPEP1,DPM2,DUSP19,EBAG9,ECT2,EFNA5,EGF,EGFR,EID1,EIF2AK2,ELFN1,ELFN2,ELMOD1,ELMOD2,ELMOD3,ELP3,ELP4,ENSA,EPO,ERBB3,ERCC6,ERRFI1,ESR1,EVI5,EVI5L,FAF1,FAF2,FAM13A,FAM13B,FAM20A,FAM58A,FBLN1,FBXW7,FETUB,FGF13,FGFR1OP,FLRT1,FLRT2,FLRT3,FN1,FOXL2,FRS2,FRY,FURIN,FZR1,GAPVD1,GARNL3,GAS6,GCHFR,GCLM,GCN1L1,GDI1,GDI2,GHRL,GIT1,GIT2,GLMN,GM2A,GMFB,GMFG,GMIP,GNAQ,GNB2L1,GNB5,GP1BA,GPC3,GPRC5B,GPS1,GPS2,GPSM1,GPSM2,GPSM3,GREM1,GRM7,GRPEL1,GRPEL2,GRTP1,GSTP1,GTF2F1,GTF3C4,GUCA1A,GUCA1B,GUCA1C,GUCA2A,GUCA2B,H2AFY,HEXIM1,HEXIM2,HMGB1,HMHA1,HMSD,HRG,HSP90AA1,HSP90AB1,HSPB1,HSPBP1,HSPH1,HTR2B,HYAL2,IBTK,IGBP1,IGF2,IGFBP3,IKBKAP,IL2,INCA1,INPP5B,IPO5,IPO7,IQGAP1,IQGAP2,IQGAP3,ITGB1BP1,ITIH1,ITIH2,ITIH3,ITIH4,ITIH5,ITIH6,ITSN1,JUN,KAL1,KALRN,KAT2B,KIDINS220,KLF4,KNG1,KRIT1,LCN1,LEF1,LLGL1,LLGL2,LMTK2,LPA,LRP6,LRRC15,LRRC19,LRRC4,LRRC4B,LRRC4C,LRRC66,LRRK2,LRRTM1,LRRTM3,LRRTM4,LRTM1,LTC4S,LTF,LXN,MADD,MAL,MALT1,MAP2K1,MAP2K2,MAPK8,MAPK8IP1,MAPK8IP2,MAPK9,MARK2,MAT2B,MBIP,MCRS1,MGST2,MMP14,MMP15,MMP16,MMP17,MMP24,MOB1B,MTMR12,MTMR9,MYBPC3,MYO9A,MYO9B,NAIP,NCF4,NCK1,NCKAP1L,NF1,NGF,NGFRAP1,NKX3-1,NLRC4,NLRP1,NLRP12,NOD1,NOL3,NOTCH1,NOXA1,NOXO1,NPM1,NPRL2,NPRL3,NRG1,NRG3,NSMAF,NYX,OAZ1,OAZ2,OAZ3,OBFC1,OCRL,OGT,OPHN1,PAK2,PAPLN,PARK7,PARP16,PCNA,PCOLCE,PCOLCE2,PCP2,PCSK1N,PDC,PDCD5,PDE6D,PDE6G,PDE6H,PDGFB,PDPK1,PDZD3,PEBP1,PFN1,PFN2,PGAM5,PHACTR1,PHACTR2,PHACTR3,PHACTR4,PI15,PI16,PI3,PIF1,PIK3CA,PIK3R1,PIK3R2,PIK3R3,PIK3R5,PIK3R6,PINK1,PINX1,PITRM1,PKIA,PKIB,PKIG,PLAA,PLCB1,PLEKHG6,PLN,PLXNB1,PODN,PODNL1,POT1,PPME1,PPP1R10,PPP1R11,PPP1R12A,PPP1R12B,PPP1R14A,PPP1R14B,PPP1R14C,PPP1R14D,PPP1R15A,PPP1R16A,PPP1R16B,PPP1R17,PPP1R1A,PPP1R1B,PPP1R1C,PPP1R2,PPP1R26,PPP1R27,PPP1R35,PPP1R36,PPP1R37,PPP1R3B,PPP1R3C,PPP1R7,PPP1R8,PPP1R9B,PPP2R1A,PPP2R1B,PPP2R2A,PPP2R2B,PPP2R2C,PPP2R2D,PPP2R3A,PPP2R4,PPP2R5A,PPP2R5B,PPP2R5C,PPP2R5D,PPP2R5E,PPP4R1,PPP4R2,PPP4R4,PRDX3,PRDX5,PREX1,PREX2,PRKAG1,PRKAG2,PRKAR1A,PRKAR1B,PRKAR2A,PRKAR2B,PRKCD,PRKCE,PRKRA,PRKRIP1,PRLR,PROL1,PROS1,PRPSAP1,PRPSAP2,PSAP,PSAPL1,PSMD1,PSMD14,PSMD2,PSMD3,PSME1,PSME2,PSME3,PSME4,PSMF1,PTN,PTPLAD1,PTTG1,PTTG2,PYCARD,PYGO2,R3HDML,RAB3A,RAB3GAP1,RAB3GAP2,RAB4A,RABEP1,RABEP2,RABGAP1,RABGAP1L,RAC2,RACGAP1,RALBP1,RALGAPA1,RALGAPA2,RALGAPB,RALGDS,RANBP1,RANGAP1,RAP1GAP,RAP1GAP2,RAP1GDS1,RAPGEF2,RASA1,RASA2,RASA3,RASA4B,RASAL1,RASAL2,RASAL3,RASGRP3,RCAN1,RCAN2,RCAN3,RCVRN,RECK,RENBP,RFC1,RGN,RGS1,RGS10,RGS11,RGS12,RGS13,RGS14,RGS16,RGS17,RGS18,RGS19,RGS2,RGS20,RGS21,RGS22,RGS3,RGS4,RGS5,RGS6,RGS7,RGS8,RGS9,RGSL1,RHOH,RIC8A,RIC8B,RICTOR,RIMS1,RIN1,RIN2,RIN3,RING1,RINL,RNH1,RP2,RPLP1,RPS27L,RPS6KA1,RPS6KA3,RTKN,RTN4R,RTN4RL1,RTN4RL2,RUNDC1,RUNDC3A,SAE1,SAG,SBF1,SBF2,SCG5,SCGB1A1,SEPT2,SERPINA1,SERPINA10,SERPINA11,SERPINA12,SERPINA3,SERPINA4,SERPINA5,SERPINA6,SERPINA7,SERPINA9,SERPINB1,SERPINB10,SERPINB12,SERPINB13,SERPINB2,SERPINB3,SERPINB4,SERPINB5,SERPINB6,SERPINB7,SERPINB8,SERPINB9,SERPINC1,SERPIND1,SERPINE1,SERPINE2,SERPINE3,SERPINF1,SERPINF2,SERPING1,SERPINH1,SERPINI1,SERPINI2,SET,SFN,SFRP2,SFTPB,SGSM1,SGSM2,SGSM3,SH3BGRL3,SH3BP1,SH3BP4,SH3BP5,SH3BP5L,SHOC2,SIPA1,SIPA1L1,SIPA1L2,SIPA1L3,SKI,SLIT2,SLN,SLPI,SLX4,SMAP1,SMAP2,SNCA,SNCB,SOCS1,SOCS2,SOCS3,SOCS4,SOCS5,SOCS6,SOCS7,SOS1,SPINK1,SPINK13,SPINK14,SPINK2,SPINK4,SPINK5,SPINK6,SPINK7,SPINK8,SPINK9,SPINT1,SPINT2,SPINT3,SPINT4,SPOCK1,SPOCK3,SPP2,SPRED1,SPRED2,SPRY2,SRGAP1,SRGAP3,STARD13,STARD8,STK11,STK3,STK4,STRADA,STX4,STXBP5,STXBP5L,SYDE1,SYDE2,SYNGAP1,TAB1,TAGAP,TAOK3,TBC1D1,TBC1D10A,TBC1D10B,TBC1D10C,TBC1D12,TBC1D13,TBC1D14,TBC1D15,TBC1D16,TBC1D17,TBC1D19,TBC1D2,TBC1D20,TBC1D21,TBC1D22A,TBC1D22B,TBC1D24,TBC1D25,TBC1D26,TBC1D2B,TBC1D30,TBC1D3F,TBC1D3H,TBC1D4,TBC1D5,TBC1D7,TBC1D8,TBC1D8B,TBC1D9,TBC1D9B,TBCD,TBCK,TEN1,TESC,TFAP2B,TFPI,TFPI2,TGFB1,THY1,TIAM2,TIMP1,TIMP2,TIMP3,TIMP4,TINF2,TMBIM6,TNFAIP8,TNFSF14,TNK2,TOM1L1,TOR1AIP1,TOR1AIP2,TRIB1,TRIB2,TRIB3,TRIM23,TRIP10,TSC1,TSC2,UBA2,UBE2L3,UCHL5,UCN,UGT1A1,UGT1A7,UGT1A8,UGT1A9,UMODL1,USP14,USP6NL,VAV3,VCP,VIL1,WAS,WASL,WBP11,WDTC1,WFDC1,WFDC10A,WFDC10B,WFDC12,WFDC13,WFDC2,WFDC3,WFDC5,WFDC6,WFDC8,WFIKKN1,WFIKKN2,WNK1,WNT11,XIAP,YWHAG,ZEB2
GO:PLATELET_ALPHA_GRANULE_LUMEN	http://www.broadinstitute.org/gsea/msigdb/cards/GO_PLATELET_ALPHA_GRANULE_LUMEN	54	0.31693	0.943659	1	1	A1BG,ACTN1,ACTN2,ACTN4,AHSG,ALB,ALDOA,APP,CFD,CLU,EGF,F13A1,F5,F8,FGA,FGB,FGG,FIGF,FN1,GAS6,HGF,HRG,IGF1,IGF2,ISLR,KNG1,LEFTY2,MMRN1,ORM1,ORM2,PDGFA,PDGFB,PF4,PLG,PPBP,PROS1,QSOX1,SERPINA1,SERPINA3,SERPINE1,SERPINF2,SERPING1,SPARC,SRGN,TGFB1,TGFB2,TGFB3,THBS1,TIMP1,TMSB4X,VEGFA,VEGFB,VEGFC,VWF
GO:PHOSPHOLIPASE_C_ACTIVITY	http://www.broadinstitute.org/gsea/msigdb/cards/GO_PHOSPHOLIPASE_C_ACTIVITY	30	0.31694	0.943659	1	1	ADORA1,BDKRB2,CASR,CCKBR,CCL5,CCR1,CCR5,CHRM1,CHRM3,CHRM5,EDNRA,F2RL2,NOTUM,PDIA3,PLCB1,PLCB2,PLCB3,PLCB4,PLCD1,PLCD3,PLCD4,PLCE1,PLCG1,PLCG2,PLCH1,PLCH2,PLCL1,PLCL2,PLCZ1,PLD4
GO:OLIGOSACCHARIDE_BIOSYNTHETIC_PROCESS	http://www.broadinstitute.org/gsea/msigdb/cards/GO_OLIGOSACCHARIDE_BIOSYNTHETIC_PROCESS	13	0.31709	0.943659	1	1	B3GALNT1,B3GALT1,B3GALT2,B4GALT1,FUT3,FUT8,LALBA,MGAT2,MPDU1,SLC2A1,ST6GALNAC1,ST6GALNAC5,ST6GALNAC6
PID:INTEGRIN3_PATHWAY	http://www.broadinstitute.org/gsea/msigdb/cards/PID_INTEGRIN3_PATHWAY	41	0.31712	0.943659	1	1	CD47,COL1A1,COL1A2,COL4A1,COL4A3,COL4A4,COL4A5,COL4A6,CYR61,EDIL3,F11R,FBN1,FGA,FGB,FGG,FN1,HMGB1,IBSP,ITGA2B,ITGAV,ITGB3,KDR,L1CAM,LAMA4,LAMB1,LAMC1,PDGFB,PDGFRB,PLAU,PLAUR,PVR,SDC1,SDC4,SPHK1,SPP1,TGFBI,TGFBR2,THBS1,THY1,TNC,VEGFA
REACTOME:SPRY_REGULATION_OF_FGF_SIGNALING	http://www.broadinstitute.org/gsea/msigdb/cards/REACTOME_SPRY_REGULATION_OF_FGF_SIGNALING	13	0.31737	0.943659	1	1	BRAF,CBL,GRB2,MAPK1,MAPK3,MKNK1,PPP2CA,PPP2CB,PPP2R1A,RPS27A,SPRY2,SRC,UBA52
GO:BLASTOCYST_DEVELOPMENT	http://www.broadinstitute.org/gsea/msigdb/cards/GO_BLASTOCYST_DEVELOPMENT	60	0.31738	0.943659	1	1	ADA,BRCA2,BYSL,CAPN2,CCNB1IP1,CDX2,CNOT2,CNOT3,CTR9,CUL3,DAD1,ELF3,EOMES,ETV2,GINS1,GINS4,HAND1,HNF1B,HOPX,HORMAD1,JUNB,LATS1,LATS2,MED21,MFN2,NASP,NBN,NCAPG2,NDEL1,NEK2,NLE1,NODAL,PALB2,POU5F1,PRDM14,PRPF19,PSMC3,PSMC4,RAD51B,RBBP8,RPL7L1,RRP7A,RTF1,SALL4,SBDS,SKIL,SMARCB1,SOX17,SP3,SPIC,SRF,TAF8,TET1,TGFBR1,TJP1,WDR74,XAB2,ZNF259,ZNF830,ZP3
GO:SIGNAL_PEPTIDE_PROCESSING	http://www.broadinstitute.org/gsea/msigdb/cards/GO_SIGNAL_PEPTIDE_PROCESSING	22	0.31743	0.943659	1	1	BGLAP,CLN5,F10,F2,F7,F9,FURIN,GAS6,HM13,IMMP1L,IMMP2L,PCSK5,PROC,PROS1,PROZ,SEC11A,SEC11C,SPCS1,SPCS2,SPCS3,SPPL2A,SPPL3
GO:CELLULAR_RESPIRATION	http://www.broadinstitute.org/gsea/msigdb/cards/GO_CELLULAR_RESPIRATION	133	0.31776	0.943903	1	1	ACO1,ACO2,ALDH5A1,BAX,BLOC1S1,C11orf83,CAT,CHCHD5,COX10,COX15,COX19,COX4I1,COX4I2,COX5A,COX5B,COX6A1,COX6B1,COX6C,COX7A2L,COX7B,COX7C,COX8A,COX8C,CS,CYC1,CYCS,CYP1A2,DHTKD1,DLD,DLST,ETFA,ETFB,ETFDH,FASTKD1,FASTKD2,FASTKD3,FASTKD5,FH,FXN,GPD1,IDH1,IDH2,IDH3A,IDH3B,IDH3G,IMMP2L,MDH1,MDH1B,ME3,MECP2,MTFR1,MYBBP1A,NDUFA1,NDUFA10,NDUFA11,NDUFA12,NDUFA13,NDUFA2,NDUFA4,NDUFA5,NDUFA6,NDUFA7,NDUFA8,NDUFA9,NDUFAB1,NDUFAF1,NDUFAF2,NDUFB1,NDUFB10,NDUFB11,NDUFB2,NDUFB3,NDUFB4,NDUFB5,NDUFB6,NDUFB7,NDUFB8,NDUFB9,NDUFC1,NDUFC2,NDUFC2-KCTD14,NDUFS1,NDUFS2,NDUFS3,NDUFS4,NDUFS5,NDUFS6,NDUFS7,NDUFS8,NDUFV1,NDUFV2,NDUFV3,NFATC4,NNT,NR4A3,OGDH,OGDHL,OXA1L,PANK2,PDHA1,PDHA2,PDHB,PINK1,PMPCB,PPARGC1A,SCO2,SDHA,SDHAF2,SDHB,SDHC,SDHD,SIRT3,SLC1A3,SLC25A12,SLC25A13,SLC25A14,SLC25A25,SNCA,SUCLA2,SUCLG1,SUCLG2,SURF1,TAZ,TBRG4,UCN,UQCR10,UQCR11,UQCRB,UQCRC1,UQCRC2,UQCRFS1,UQCRH,UQCRQ
GO:N_GLYCAN_PROCESSING	http://www.broadinstitute.org/gsea/msigdb/cards/GO_N_GLYCAN_PROCESSING	20	0.31777	0.943903	1	1	EDEM1,EDEM2,EDEM3,FUT8,GNPTAB,GNPTG,KIAA2018,MAN1A1,MAN1A2,MAN1B1,MAN1C1,MAN2A1,MAN2A2,MGAT4A,MGAT4B,MGAT4C,PRKCSH,ST8SIA2,ST8SIA3,ST8SIA4
GO:EAR_DEVELOPMENT	http://www.broadinstitute.org/gsea/msigdb/cards/GO_EAR_DEVELOPMENT	192	0.31812	0.94456	1	1	ABR,AHI1,ALDH1A3,ANP32B,ATG5,ATOH1,ATP2B2,ATP8A2,ATP8B1,BCL2,BCL2L11,BCR,BMP2,BMP4,BMPER,C1QB,CCM2,CCNA2,CDH23,CDKN1B,CEBPA,CELSR1,CEP290,CHD7,CHRNA10,CHRNA9,CLIC5,COL11A1,COL2A1,CTHRC1,CXCL14,CYTL1,DCHS1,DDR1,DFNA5,DFNB31,DLL1,DLX5,DLX6,DUOX2,DVL1,DVL2,DVL3,ECE1,EDN1,EPHB2,EYA1,FAT4,FGF10,FGF20,FGF8,FGF9,FGFR1,FGFR2,FOXI1,FREM2,FRZB,FZD2,FZD3,FZD6,GABRA5,GABRB2,GABRB3,GATA2,GATA3,GBX2,GJB6,GLI2,GLI3,GRHL3,GRXCR1,GSC,HES1,HES5,HESX1,HEY2,HMX2,HMX3,HOXA1,HOXA2,HPCA,HPN,INSIG1,INSIG2,ITGA8,JAG1,JAG2,KCNK2,KCNK3,KCNQ1,KCNQ4,LGR5,LHFPL5,LHX3,LIN7A,LRIG1,LRIG3,LRP10,LRTOMT,MAF,MAFB,MAPK1,MAPK3,MCOLN3,MKS1,MPV17,MSX1,MYO15A,MYO7A,NAGLU,NEUROD1,NEUROG1,NIPBL,NKX3-2,NOG,NOTCH1,NOX3,NR4A3,NRP1,NTN1,NTRK3,OSR1,OSR2,OTOF,OTX1,PAFAH1B1,PAX2,PAX8,PCDH15,PDGFA,PDGFRB,PDZD7,PHOX2B,PLS3,POU3F4,POU4F3,PRKRA,PROX1,PRRX1,PTK7,PTPN11,PTPRQ,RAC1,RBPJ,RDH10,ROR2,RPGRIP1L,RPL38,SALL1,SCRIB,SDC4,SEC24B,SHH,SHROOM2,SIX1,SIX2,SIX4,SLC17A8,SLC26A5,SLC4A7,SLC9A3R1,SLC9A3R2,SLITRK6,SOBP,SOD1,SOX2,SOX9,SPARC,SPRY2,STOX1,STRA6,STRC,TBX1,TCAP,TCF15,TFAP2A,TGFB1,TGFB3,TMC1,TMIE,TSHZ1,TWIST1,USH1G,USH2A,VANGL2,WDPCP,WDR19,WNT1,WNT3A,WNT5A,ZEB1,ZIC1
SA:G1_AND_S_PHASES	http://www.broadinstitute.org/gsea/msigdb/cards/SA_G1_AND_S_PHASES	15	0.31891	0.946175	1	1	ARF1,ARF3,CCND1,CDK2,CDK4,CDKN1A,CDKN1B,CDKN2A,CFL1,E2F1,E2F2,MDM2,NXT1,PRB1,TP53
REACTOME:SIGNALING_BY_INSULIN_RECEPTOR	http://www.broadinstitute.org/gsea/msigdb/cards/REACTOME_SIGNALING_BY_INSULIN_RECEPTOR	102	0.31894	0.946175	1	1	AKT2,ATP6V0A2,ATP6V0A4,ATP6V0B,ATP6V0C,ATP6V0D1,ATP6V0D2,ATP6V0E1,ATP6V1A,ATP6V1B2,ATP6V1C1,ATP6V1C2,ATP6V1D,ATP6V1E1,ATP6V1E2,ATP6V1F,ATP6V1G1,ATP6V1G2,ATP6V1G3,ATP6V1H,CAB39,CAB39L,CDK1,CRK,DOK1,EEF2K,EIF4B,EIF4E,EIF4EBP1,EIF4G1,FGF1,FGF10,FGF17,FGF18,FGF19,FGF2,FGF20,FGF22,FGF23,FGF4,FGF5,FGF6,FGF7,FGF8,FGF9,FGFR1,FGFR2,FGFR3,FGFR4,FRS2,GAB1,GRB10,GRB2,HRAS,INS,INSR,IRS1,IRS2,KL,KLB,KRAS,MAP2K1,MAP2K2,MAPK1,MAPK3,MLST8,MTOR,NRAS,PDE3B,PDPK1,PIK3C3,PIK3CA,PIK3CB,PIK3R1,PIK3R2,PIK3R4,PPM1A,PRKAA1,PRKAA2,PRKAB1,PRKAG1,PRKAG2,PRKAG3,RAF1,RHEB,RPS6,RPS6KB1,RPTOR,SHC1,SHC2,SHC3,SOS1,STK11,STRADA,STRADB,TCIRG1,THEM4,TLR9,TRIB3,TSC1,TSC2,YWHAB
GO:REGULATION_OF_NITRIC_OXIDE_BIOSYNTHETIC_PROCESS	http://www.broadinstitute.org/gsea/msigdb/cards/GO_REGULATION_OF_NITRIC_OXIDE_BIOSYNTHETIC_PROCESS	53	0.31916	0.946175	1	1	ACP5,AGT,AGTR2,AGXT2,AIF1,AKT1,AKT2,ASS1,ATP2B4,CAV1,CD34,CLU,DDAH1,DDAH2,DNM2,EDN1,EGFR,ESR1,GLA,HBB,HSP90AA1,HSP90AB1,ICAM1,IFNG,IL10,IL1B,IL4,IL6,INS,INSR,ITGB2,JAK2,KLF2,KLF4,KLRC4-KLRK1,KLRK1,MAPK9,MTOR,NOS1AP,OPRM1,P2RX4,PKD2,PTGIS,PTGS2,PTK2B,PTX3,RGN,TICAM1,TLR4,TLR5,TNF,TSPO,ZC3H12A
GO:DENDRITE_DEVELOPMENT	http://www.broadinstitute.org/gsea/msigdb/cards/GO_DENDRITE_DEVELOPMENT	78	0.31931	0.946175	1	1	ACSL4,APP,ARF4,BAIAP2,BBS4,BMP7,BTBD3,CACNA1A,CDK5,CELSR2,CTNNA2,CTNND2,DAB1,DCLK1,DCX,DLG4,DSCAM,DVL1,EPHB1,EPHB2,EPHB3,FARP1,FAS,FEZF2,FLRT1,FMN1,FYN,GHRL,GRIN3A,GRIP1,HDAC2,HPRT1,IGSF9,ITGB1,KIDINS220,KLF7,KLHL1,LRP4,LST1,MAP1B,MAP2,MAP6,MAPK8IP2,MATN2,MCF2,MECP2,MEF2A,MINK1,NCK2,NRP1,PAK2,PAK3,PAK4,PREX2,PRKG1,PTEN,RAC1,RBFOX2,RELN,RERE,SCARF1,SDC2,SEMA3A,SHANK1,SHANK3,SLC11A2,SLC12A5,SLC9A6,SLITRK5,SS18L1,STRN,SYNGAP1,TMEM106B,TRAPPC4,TULP1,UBA6,VLDLR,WNT7A
GO:NEGATIVE_REGULATION_OF_CELL_KILLING	http://www.broadinstitute.org/gsea/msigdb/cards/GO_NEGATIVE_REGULATION_OF_CELL_KILLING	18	0.31931	0.946175	1	1	ARRB2,CEACAM1,HAVCR2,HLA-A,HLA-B,HLA-E,IGF2,IL13,IL4,IL7R,LGALS9,LILRB1,MICA,PPP3CB,PTPRC,SERPINB4,SERPINB9,TAP1
GO:EXTRACELLULAR_GLUTAMATE_GATED_ION_CHANNEL_ACTIVITY	http://www.broadinstitute.org/gsea/msigdb/cards/GO_EXTRACELLULAR_GLUTAMATE_GATED_ION_CHANNEL_ACTIVITY	20	0.31957	0.946198	1	1	GABRP,GRIA1,GRIA2,GRIA3,GRIA4,GRID1,GRID2,GRIK1,GRIK2,GRIK3,GRIK4,GRIK5,GRIN1,GRIN2A,GRIN2B,GRIN2C,GRIN2D,GRIN3A,GRIN3B,SLC17A7
GO:POSITIVE_REGULATION_OF_T_CELL_MEDIATED_CYTOTOXICITY	http://www.broadinstitute.org/gsea/msigdb/cards/GO_POSITIVE_REGULATION_OF_T_CELL_MEDIATED_CYTOTOXICITY	16	0.31998	0.946198	1	1	B2M,FADD,HLA-A,HLA-B,HLA-E,IL12A,IL12B,IL12RB1,IL23A,IL23R,NCR3,P2RX7,PVR,PVRL2,STX7,XCL1
REACTOME:NGF_SIGNALLING_VIA_TRKA_FROM_THE_PLASMA_MEMBRANE	http://www.broadinstitute.org/gsea/msigdb/cards/REACTOME_NGF_SIGNALLING_VIA_TRKA_FROM_THE_PLASMA_MEMBRANE	133	0.32015	0.946198	1	1	ADCY1,ADCY2,ADCY3,ADCY4,ADCY5,ADCY6,ADCY7,ADCY8,ADCY9,ADCYAP1,ADCYAP1R1,ADORA2A,ADRBK1,AKT1,AKT1S1,AKT2,AKT3,AP2A1,AP2A2,AP2B1,AP2M1,AP2S1,ATF1,BAD,BRAF,CALM1,CALM2,CALM3,CAMK4,CASP9,CDK1,CDKN1A,CDKN1B,CHUK,CLTA,CLTC,CREB1,CRK,DNAL4,DNM1,DNM2,DUSP3,DUSP4,DUSP6,DUSP7,ELK1,FOXO1,FOXO3,FOXO4,FRS2,GRB2,GSK3A,HRAS,IRS1,IRS2,ITPR2,ITPR3,KIDINS220,KRAS,MAP2K1,MAP2K2,MAP2K5,MAPK1,MAPK11,MAPK12,MAPK13,MAPK14,MAPK3,MAPK7,MAPKAP1,MAPKAPK3,MDM2,MEF2A,MEF2C,MLST8,MTOR,NGF,NR4A1,NRAS,NTRK1,NTRK2,PDE1A,PDE1B,PDPK1,PHLPP1,PIK3CA,PIK3CB,PIK3R1,PIK3R2,PLCG1,PPP2CA,PPP2CB,PPP2R1A,PPP2R1B,PPP2R5D,PRKACA,PRKACB,PRKACG,PRKAR1A,PRKAR1B,PRKAR2A,PRKAR2B,PRKCA,PRKCD,PRKCE,PRKCG,PTEN,RAF1,RALA,RALB,RALGDS,RAP1A,RAPGEF1,RHOA,RICTOR,RIT1,RIT2,RPS6KA1,RPS6KA2,RPS6KA3,RPS6KA5,RPS6KB2,SH3GL2,SHC1,SHC2,SHC3,SOS1,SRC,STAT3,THEM4,TRIB3,TSC2,YWHAB
GO:SHORT_CHAIN_FATTY_ACID_METABOLIC_PROCESS	http://www.broadinstitute.org/gsea/msigdb/cards/GO_SHORT_CHAIN_FATTY_ACID_METABOLIC_PROCESS	14	0.32016	0.946198	1	1	ACADS,ACOT4,ACSM1,ACSS1,ACSS2,ALDH5A1,MCEE,MMAA,MUT,OXSM,PCCA,PCCB,THNSL2,TYRP1
GO:CELL_FATE_COMMITMENT	http://www.broadinstitute.org/gsea/msigdb/cards/GO_CELL_FATE_COMMITMENT	225	0.32019	0.946198	1	1	ACVR1,APC,APC2,ARX,ASCL1,ATOH1,AXIN1,BARHL2,BATF,BCL11B,BCL2,BMP2,BMP4,C17orf96,C8orf22,CASP3,CDC42,CDC73,CDON,CEBPB,CHD5,CTNNB1,CTR9,CYP26B1,DBX1,DLL1,DLL4,DLX1,DLX2,DMRT3,DMRTA2,DOCK7,DSCAML1,EBF2,ELF5,EOMES,EPAS1,ERBB4,ETS2,ETV2,EVX1,EYA1,EYA2,FEV,FEZF2,FGF10,FGF13,FGF8,FGFR2,FKBP8,FOXA1,FOXA2,FOXC2,FOXN1,FOXN4,FOXP3,GAP43,GAS1,GATA1,GATA2,GATA3,GATA4,GATA5,GATA6,GBX1,GCM1,GDF7,GLI2,GLI3,GSC,GSX1,GSX2,HES1,HES5,HEY2,HNF1B,HOXA11,HOXA2,HOXC10,HOXD10,ID2,IFRD1,IL4,IL6,IL7,IRF4,ISL1,ISL2,ITGB1,JAG1,JAG2,KDM6B,KLF4,LATS1,LATS2,LBX1,LEO1,LHX3,LY9,MCL1,MEF2C,MESP1,MNX1,MYF5,MYF6,MYL2,MYOD1,MYOG,NEUROD1,NEUROD4,NEUROG1,NKX2-1,NKX2-2,NKX2-5,NKX6-1,NKX6-2,NKX6-3,NODAL,NOTCH1,NOTCH2,NOTCH3,NOTCH4,NR2E1,NR2F2,NRG1,NRP1,NTF4,NTRK3,OLIG1,OLIG2,OLIG3,ONECUT1,ONECUT2,PAF1,PAX2,PAX6,PAX7,PITX1,PML,POU1F1,POU4F1,POU5F1,POU6F2,PPARG,PPDPF,PRDM1,PRDM14,PRKDC,PROX1,PRRX1,PSEN1,PTCH1,PTCH2,PTF1A,RAB10,RAG2,RARA,RBPJ,ROR2,RORA,RORC,RTF1,RUNX2,SATB2,SFRP1,SHH,SIX1,SIX2,SLAMF6,SMAD1,SMAD2,SMAD4,SMAD5,SMARCC2,SMO,SOX1,SOX12,SOX17,SOX18,SOX2,SOX5,SOX6,SOX8,SOX9,SPRY2,STAT6,SUFU,TAL1,TBR1,TBX1,TBX19,TBX2,TBX3,TBX6,TCF3,TCF7L2,TEAD3,TGFB1I1,TGFB2,TGFBR1,TLX3,TRIM15,TRPS1,WNT1,WNT10A,WNT10B,WNT11,WNT16,WNT2,WNT2B,WNT3,WNT3A,WNT4,WNT5A,WNT5B,WNT6,WNT7A,WNT7B,WNT8A,WNT8B,WNT9A,WNT9B,WT1,ZFPM1,ZNF521
GO:RESPONSE_TO_THYROID_HORMONE	http://www.broadinstitute.org/gsea/msigdb/cards/GO_RESPONSE_TO_THYROID_HORMONE	21	0.32023	0.946198	1	1	AK2,AKR1B1,ANXA2,ANXA5,BMP4,CTSB,CTSH,CTSS,GAS2L1,GATA1,GBA,HPN,KEAP1,KIT,KLF9,LMO2,MED1,PPARGC1A,RDX,SLC26A5,SLC34A1
GO:HEPATOCYTE_APOPTOTIC_PROCESS	http://www.broadinstitute.org/gsea/msigdb/cards/GO_HEPATOCYTE_APOPTOTIC_PROCESS	13	0.32037	0.946198	1	1	ARF6,BCL2L1,BID,DNMT3A,FAS,GSN,KRT18,KRT8,MTCH2,PIK3CG,RB1,STK3,STK4
GO:PROTEIN_KINASE_ACTIVITY	http://www.broadinstitute.org/gsea/msigdb/cards/GO_PROTEIN_KINASE_ACTIVITY	612	0.32044	0.946198	1	1	AAK1,AATK,ABL1,ABL2,ACVR1,ACVR1B,ACVR1C,ACVR2A,ACVR2B,ACVRL1,ADCK1,ADCK2,ADCK4,ADRBK1,ADRBK2,AKAP13,AKT1,AKT2,AKT3,ALK,ALPK1,ALPK2,ALPK3,AMHR2,ANKK1,ARAF,ATM,ATR,AURKA,AURKB,AURKC,AVP,AXL,BCKDK,BCR,BLK,BMP2K,BMPR1A,BMPR1B,BMPR2,BMX,BRAF,BRSK1,BRSK2,BTC,BTK,BUB1,BUB1B,C19orf35,C8orf44-SGK3,C9orf96,CAB39,CAD,CAMK1,CAMK1D,CAMK1G,CAMK2A,CAMK2B,CAMK2D,CAMK2G,CAMK4,CAMKK1,CAMKK2,CAMKV,CASK,CCL2,CCL3,CCL5,CCL8,CCNB1,CCNC,CCND1,CCND3,CCNH,CCNK,CCNT1,CCNT2,CDC37,CDC42BPA,CDC42BPB,CDC42BPG,CDC7,CDK1,CDK10,CDK11A,CDK11B,CDK12,CDK13,CDK14,CDK15,CDK16,CDK17,CDK18,CDK19,CDK2,CDK20,CDK3,CDK4,CDK5,CDK5R1,CDK6,CDK7,CDK8,CDK9,CDKL1,CDKL2,CDKL3,CDKL4,CDKL5,CDKN1A,CHEK1,CHEK2,CHUK,CIT,CLK1,CLK2,CLK3,CLK4,CNTRL,COL4A3BP,CPNE3,CRIM1,CSF1R,CSF2,CSF2RB,CSK,CSNK1A1,CSNK1A1L,CSNK1D,CSNK1E,CSNK1G1,CSNK1G2,CSNK1G3,CSNK2A1,CSNK2A2,CSNK2B,CUX1,DAPK1,DAPK2,DAPK3,DCLK1,DCLK2,DCLK3,DCX,DDR1,DDR2,DMPK,DSTYK,DYRK1A,DYRK1B,DYRK2,DYRK4,EEF2K,EFEMP1,EFNA3,EFNA4,EFNB3,EGF,EGFR,EIF2AK1,EIF2AK2,EIF2AK3,EIF2AK4,ENG,EPHA1,EPHA10,EPHA2,EPHA3,EPHA4,EPHA5,EPHA6,EPHA7,EPHA8,EPHB1,EPHB2,EPHB3,EPHB4,EPHB6,ERBB2,ERBB3,ERBB4,ERCC2,ERCC3,EREG,ERLIN2,ERN1,ERN2,FAM20A,FAM20C,FASTK,FASTKD1,FASTKD2,FASTKD3,FASTKD5,FER,FES,FGF1,FGF10,FGF16,FGF17,FGF18,FGF2,FGF20,FGF22,FGF23,FGF4,FGF5,FGF6,FGF7,FGF8,FGF9,FGFR1,FGFR1OP,FGFR1OP2,FGFR2,FGFR3,FGFR4,FGFRL1,FGR,FLT1,FLT3,FLT4,FRK,FYN,GAK,GRK1,GRK4,GRK5,GRK6,GRK7,GSG2,GSK3A,GSK3B,GTF2H1,GTF2H3,GTF2H4,GUCY2C,GUCY2D,GUCY2F,HBEGF,HCK,HIPK1,HIPK2,HIPK3,HIPK4,HMGA2,HSP90AA1,HSPB8,HUNK,ICK,IGF1R,IGF2R,IKBKB,IL3,IL5,IL5RA,ILK,INSR,INSRR,IRAK1,IRAK2,IRAK3,IRAK4,ITK,ITPKA,JAK1,JAK2,JAK3,KALRN,KCNH1,KCNH2,KCNH3,KCNH4,KCNH5,KCNH8,KDR,KIT,KSR1,KSR2,LATS1,LATS2,LCK,LIMK2,LMTK2,LMTK3,LRRK1,LRRK2,LTBP1,LTBP4,LTK,LYN,MAK,MAP2K1,MAP2K2,MAP2K3,MAP2K4,MAP2K5,MAP2K6,MAP2K7,MAP3K1,MAP3K10,MAP3K11,MAP3K12,MAP3K13,MAP3K15,MAP3K2,MAP3K3,MAP3K4,MAP3K5,MAP3K6,MAP3K7,MAP3K8,MAP3K9,MAP4K1,MAP4K2,MAP4K3,MAP4K4,MAP4K5,MAPK1,MAPK10,MAPK11,MAPK12,MAPK13,MAPK14,MAPK3,MAPK4,MAPK6,MAPK7,MAPK8,MAPK9,MAPKAPK3,MAPKAPK5,MARK1,MARK2,MARK3,MARK4,MAST1,MAST2,MAST3,MAST4,MASTL,MATK,MELK,MERTK,MET,MINK1,MKNK1,MKNK2,MLKL,MMD,MMD2,MNAT1,MOK,MOS,MST1R,MTOR,MUSK,MYLK,MYLK2,MYLK3,MYLK4,MYO3A,MYO3B,NEK1,NEK10,NEK11,NEK2,NEK3,NEK4,NEK5,NEK6,NEK7,NEK8,NEK9,NLK,NME2,NPR1,NPR2,NPRL2,NPTN,NRBP1,NRBP2,NRG1,NRG2,NRG4,NRK,NRP1,NRP2,NTRK1,NTRK2,NTRK3,NUAK1,NUAK2,OBSCN,OXSR1,PAK1,PAK2,PAK3,PAK4,PAK6,PAK7,PAN3,PASK,PBK,PDGFRA,PDGFRB,PDGFRL,PDIK1L,PDK1,PDK2,PDK3,PDK4,PDPK1,PEAK1,PHKA1,PHKA2,PHKB,PHKG1,PHKG2,PIK3C3,PIK3CA,PIK3CG,PIK3R4,PIM1,PIM2,PIM3,PINK1,PKDCC,PKMYT1,PKN1,PKN2,PKN3,PLK1,PLK2,PLK3,PLK4,PLK5,PNCK,PPP4C,PRKAA1,PRKAA2,PRKAB1,PRKACA,PRKACB,PRKACG,PRKAG1,PRKAG2,PRKAG3,PRKCA,PRKCB,PRKCD,PRKCE,PRKCG,PRKCH,PRKCI,PRKCQ,PRKCZ,PRKD1,PRKD2,PRKD3,PRKDC,PRKG1,PRKG2,PRKX,PRPF4B,PSKH1,PSKH2,PTK2,PTK2B,PTK6,PTK7,PXK,RAF1,RASSF2,RELN,RET,RIOK1,RIOK2,RIOK3,RIPK1,RIPK2,RIPK3,RIPK4,RNASEL,ROCK1,ROCK2,ROR1,ROR2,ROS1,RPS6KA1,RPS6KA2,RPS6KA3,RPS6KA4,RPS6KA5,RPS6KA6,RPS6KB1,RPS6KB2,RPS6KC1,RPS6KL1,RYK,SBK1,SBK2,SCYL1,SCYL2,SGK1,SGK2,SGK3,SIK2,SIK3,SLK,SMG1,SNRK,SNX15,SOX9,SPEG,SQSTM1,SRC,SRMS,SRPK1,SRPK2,SRPK3,STAT5A,STAT5B,STK10,STK11,STK16,STK17A,STK17B,STK19,STK24,STK25,STK3,STK31,STK32A,STK32B,STK32C,STK33,STK35,STK36,STK38,STK38L,STK39,STK4,STK40,STRADA,STRADB,STYK1,SYK,TAF1,TAF1L,TAOK1,TAOK2,TAOK3,TBCK,TBK1,TBRG4,TEC,TEK,TESK1,TESK2,TEX14,TGFB2,TGFBR1,TGFBR2,TGFBR3,TIE1,TLK1,TLK2,TNIK,TNK1,TNK2,TNNI3K,TP53RK,TRIB1,TRIB2,TRIM24,TRIM27,TRIM28,TRIO,TRPM6,TRPM7,TSSK1B,TSSK2,TSSK3,TSSK4,TSSK6,TTBK1,TTBK2,TTK,TTN,TWF1,TXK,TYK2,TYRO3,UHMK1,ULK1,ULK2,ULK3,ULK4,VRK1,VRK2,VRK3,WEE1,WEE2,WNK1,WNK2,WNK3,WNK4,XRCC6BP1,YES1,ZAP70,ZMYM2
GO:THYROID_HORMONE_RECEPTOR_BINDING	http://www.broadinstitute.org/gsea/msigdb/cards/GO_THYROID_HORMONE_RECEPTOR_BINDING	30	0.32048	0.946198	1	1	FUS,GAS2L1,GTF2B,HMGN3,HR,JMJD1C,MED1,MED12,MED13,MED16,MED17,MED24,MED30,MED4,NCOA2,NCOA3,NCOA6,NCOR1,NR0B2,NSD1,NUP62,OASL,PRMT2,RXRB,TAF11,TAF7,THRAP3,TRIP12,TRIP6,ZNHIT3
GO:EXTRACELLULAR_STRUCTURE_ORGANIZATION	http://www.broadinstitute.org/gsea/msigdb/cards/GO_EXTRACELLULAR_STRUCTURE_ORGANIZATION	287	0.32076	0.946643	1	1	ABI3BP,ACAN,ADAM15,ADAM8,ADAMTS14,ADAMTS2,ADAMTS20,ADAMTS3,ADAMTS4,ADAMTS5,ADAMTSL2,ADAMTSL4,AGRN,ANXA2,APBB2,APP,ATP7A,ATXN1L,B4GALT1,B4GALT7,BCAN,BCL3,BGN,BMP1,BSG,C6orf15,CAPG,CAPN1,CAPN2,CAPNS1,CCDC80,CD36,CD44,CD47,CDH1,CMA1,COL10A1,COL11A1,COL11A2,COL12A1,COL13A1,COL14A1,COL16A1,COL18A1,COL19A1,COL1A1,COL1A2,COL27A1,COL2A1,COL3A1,COL4A1,COL4A2,COL4A3,COL4A4,COL4A5,COL4A6,COL5A1,COL5A2,COL5A3,COL6A1,COL6A2,COL6A3,COL7A1,COL8A1,COL8A2,COL9A1,COL9A2,COL9A3,COMP,CREB3L1,CRISPLD2,CSGALNACT1,CST3,CTGF,CTRB1,CTRB2,CTSG,CTSK,CTSS,CYP1B1,CYR61,DAG1,DCN,DDR1,DDR2,DMP1,DNAJB6,DPT,DSPP,ECM2,EGFL6,EGFLAM,ELANE,ELF3,ENG,ERCC2,ERO1L,ERO1LB,EXOC8,F11R,FBLN1,FBLN5,FBN1,FBN2,FGA,FGB,FGF2,FGG,FKBP1A,FLOT1,FLRT2,FMOD,FN1,FOXC1,FOXC2,FOXF1,FOXF2,FURIN,GAS6,GFAP,GFOD2,GPM6B,GREM1,GSN,HAPLN1,HAPLN2,HAS1,HAS2,HAS3,HPN,HPSE2,HSD17B12,HSP90AB1,HSPG2,HTRA1,IBSP,ICAM1,ICAM2,ICAM3,ICAM4,ICAM5,ILK,ITGA1,ITGA11,ITGA2,ITGA2B,ITGA3,ITGA4,ITGA5,ITGA6,ITGA7,ITGA8,ITGA9,ITGAD,ITGAE,ITGAL,ITGAM,ITGAV,ITGAX,ITGB1,ITGB2,ITGB3,ITGB4,ITGB5,ITGB6,ITGB7,ITGB8,JAM2,JAM3,KAZALD1,KDR,KIF9,KLK2,KLK7,KLKB1,LAMA1,LAMA2,LAMA3,LAMA4,LAMA5,LAMB1,LAMB2,LAMB3,LAMC1,LAMC2,LAMC3,LCP1,LOX,LOXL1,LOXL2,LTBP2,LUM,MADCAM1,MATN1,MATN3,MATN4,MFAP2,MFAP4,MMP1,MMP10,MMP11,MMP13,MMP14,MMP15,MMP16,MMP19,MMP20,MMP3,MMP7,MMP8,MMP9,MPV17,MPZL3,MUC5AC,MYF5,MYH11,NCAN,NDNF,NF1,NFKB2,NID1,NID2,NOX1,NOXO1,NPHS1,NPNT,NR2E1,OLFML2A,P4HA1,PDGFA,PDGFB,PLG,PLOD3,POMT1,POSTN,PRDX4,PRSS1,PTK2,PXDN,RAMP2,RECK,RIC8A,RIPK1,RIPK3,SERAC1,SERPINB5,SERPINE1,SERPINF2,SERPINH1,SFRP2,SH3PXD2B,SMOC2,SNCA,SOX9,SPARC,SPINK5,SPINT1,SPOCK2,SPP1,SULF1,SULF2,TEX14,TGFB1,TGFB2,TGFBI,TGFBR1,THBS1,THSD4,TIMP1,TIMP2,TLL1,TLL2,TMPRSS6,TNC,TNF,TNFRSF11B,TNR,TNXB,TPSAB1,TTR,VCAM1,VCAN,VIT,VWA1,VWF,WNT3A,WT1
GO:FOREBRAIN_DEVELOPMENT	http://www.broadinstitute.org/gsea/msigdb/cards/GO_FOREBRAIN_DEVELOPMENT	344	0.32089	0.946645	1	1	ADCYAP1,AGTPBP1,AKAP5,ALDH1A3,ANXA3,APAF1,APP,AQP1,ARHGAP11B,ARHGAP35,ARID1A,ARL13B,ARX,ASCL1,ASPM,ATAT1,ATF5,ATIC,ATOH1,ATP2B4,ATP7A,ATRX,AVPR1A,AVPR2,AXIN1,AXL,BAD,BAX,BBS4,BCAN,BCL11B,BMP2,BMP4,BMPR1A,BTBD3,BTG2,C16orf45,CASP3,CCDC141,CCDC85C,CCKAR,CCR2,CDH1,CDH2,CDK5,CDK5R1,CDK5R2,CDK6,CDON,CEP120,CHD5,CHD7,CHRD,CHRNB2,CNTN2,CNTNAP2,COL3A1,CREB1,CRH,CRHR2,CRTAC1,CSF1R,CTNNB1,CX3CR1,CXCL12,CXCR4,CYP17A1,DAB1,DAB2IP,DCLK1,DCLK2,DCT,DCX,DISC1,DKK1,DLC1,DLX1,DLX2,DMRTA2,DNAH5,DOCK7,DPCD,DPYSL2,DRD1,DRD2,DUOX2,DYNC2H1,E2F1,EFHC1,EFNA2,EGFR,EMX1,EMX2,EOMES,EPHA5,EPHB2,EPHB3,ERBB4,ESR2,ETS1,EXT1,EZH1,EZH2,FABP7,FAS,FAT4,FBXO45,FEZF1,FEZF2,FGF10,FGF13,FGF8,FGFR1,FGFR2,FOXB1,FOXP2,FRS2,FUT10,FYN,GART,GATA2,GBX2,GDF7,GDPD5,GHRH,GHRHR,GLI1,GLI2,GLI3,GNAQ,GNG12,GRIN1,GSC,GSK3B,GSX1,GSX2,H2AFX,HAP1,HES1,HES5,HESX1,HHEX,HIF1A,HNRNPK,HOOK3,HPRT1,HTR5A,HTR6,HTRA2,ID2,ID4,IGF2BP1,INHBA,ISL1,KAT2A,KCNA1,KCNC1,KCNC2,KDM1A,KDM6B,KIF14,KIRREL3,KRAS,LAMB1,LEF1,LHX1,LHX2,LHX3,LHX5,LHX6,LHX8,LMX1A,LPAR1,LRP1,LRP2,LRP6,LRP8,LRRK2,MAPK8IP3,MAS1,MBOAT7,MCPH1,MDK,MKKS,MSX1,MYH10,NCOA1,NDE1,NDEL1,NDST1,NEFH,NEUROD1,NEUROD6,NEUROG3,NF1,NF2,NFIB,NKX2-1,NKX2-6,NME1,NOG,NOTCH1,NOTCH3,NPY,NR0B1,NR2E1,NR2F2,NR4A2,NR4A3,NRG1,NRG3,NRGN,NRP1,NTRK2,NUMB,NUMBL,OGDH,OGT,OLIG2,OTP,OTX1,OTX2,OXTR,PAFAH1B1,PAX5,PAX6,PCDH9,PCM1,PEX13,PGAP1,PHLDA1,PHLPP2,PITX1,PITX2,PLCB1,PLXNA3,PLXNA4,POU1F1,POU3F1,POU3F2,POU3F3,POU3F4,POU4F1,PPARGC1A,PRKG1,PROP1,PROX1,PSEN1,PTEN,PTN,PTPRS,PTPRZ1,RAB3GAP1,RAC1,RAC3,RAN,RAPGEF2,RARA,RARB,RAX,RBPJ,RELN,RFX4,ROBO1,ROBO2,RPGRIP1L,RRM1,RTN4,RYK,SALL1,SALL3,SATB2,SCN5A,SECISBP2,SEMA3A,SEMA5A,SEMA7A,SETD2,SHANK3,SHH,SIX3,SKI,SLC1A2,SLC32A1,SLC38A2,SLC4A10,SLC6A3,SLC6A4,SLC8A1,SLC8A3,SLIT1,SLIT2,SLIT3,SLITRK5,SMARCC2,SMO,SOCS7,SOX1,SOX2,SOX3,SRC,SRD5A1,SRF,SSTR1,SSTR2,SSTR3,SSTR4,STIL,SZT2,TACC1,TACC2,TACC3,TAL2,TBR1,TBX19,TBX3,TCTN1,TH,TNR,TOP2B,TRA2B,TRAPPC9,TSC1,TSKU,TTC21B,TWSG1,TYRO3,UBA6,UCHL5,UNCX,UQCRQ,VLDLR,WDR62,WNT1,WNT2B,WNT3A,WNT4,WNT5A,WNT7A,WNT7B,XAB2,YWHAE,ZEB2,ZNF335
REACTOME:PPARA_ACTIVATES_GENE_EXPRESSION	http://www.broadinstitute.org/gsea/msigdb/cards/REACTOME_PPARA_ACTIVATES_GENE_EXPRESSION	103	0.3211	0.946883	1	1	ABCA1,ABCB4,ACADM,ACOX1,ACSL1,AGT,ALAS1,ANGPTL4,ANKRD1,APOA1,APOA2,APOA5,ARNTL,CCNC,CD36,CDK19,CDK8,CLOCK,CPT1A,CPT2,CREBBP,CTGF,CYP1A1,CYP4A11,CYP7A1,EP300,ESRRA,FABP1,FADS1,FDFT1,FHL2,G0S2,GLIPR1,GRHL1,HDAC3,HMGCR,HMGCS1,HMGCS2,ME1,MED1,MED10,MED11,MED12,MED13L,MED14,MED15,MED16,MED17,MED18,MED19,MED20,MED21,MED22,MED23,MED24,MED25,MED26,MED27,MED29,MED30,MED31,MED4,MED6,MED7,MED8,MED9,NCOA1,NCOA2,NCOA3,NCOA6,NCOR1,NFYA,NFYB,NPAS2,NR1D1,NRF1,PEX11A,PLIN2,PPARA,PPARG,PPARGC1A,PPARGC1B,RORA,RXRA,SLC27A1,SMARCD3,SREBF1,SREBF2,SULT2A1,TBL1X,TBL1XR1,TEAD1,TEAD2,TEAD3,TEAD4,TGS1,TIAM2,TNFRSF21,TRIB3,TXNRD1,UGT1A9,WWTR1,YAP1
GO:NEGATIVE_REGULATION_OF_CALCIUM_ION_TRANSPORT_INTO_CYTOSOL	http://www.broadinstitute.org/gsea/msigdb/cards/GO_NEGATIVE_REGULATION_OF_CALCIUM_ION_TRANSPORT_INTO_CYTOSOL	18	0.3214	0.947064	1	1	BCL2,CALM1,CALM2,CALM3,CASQ2,CLIC2,EPO,FCRL5,FKBP1A,FKBP1B,GSTM2,GSTO1,NOS1,NTSR1,PKD2,SRI,TGFB1,TRDN
PID:P38_ALPHA_BETA_PATHWAY	http://www.broadinstitute.org/gsea/msigdb/cards/PID_P38_ALPHA_BETA_PATHWAY	31	0.32142	0.947064	1	1	BLK,CCM2,CDC42,DUSP1,DUSP10,DUSP16,DUSP8,FGR,FYN,HCK,LCK,LYN,MAP2K3,MAP2K4,MAP2K6,MAP3K12,MAP3K3,MAPK11,MAPK14,PAK1,PAK2,PAK3,PRKG1,RAC1,RALA,RALB,RIPK1,SRC,TAB1,TRAF6,YES1
REACTOME:N_GLYCAN_ANTENNAE_ELONGATION	http://www.broadinstitute.org/gsea/msigdb/cards/REACTOME_N_GLYCAN_ANTENNAE_ELONGATION	14	0.32174	0.947558	1	1	B4GALT1,B4GALT2,B4GALT3,B4GALT4,B4GALT5,B4GALT6,MGAT4A,MGAT4B,MGAT4C,MGAT5,ST6GAL1,ST8SIA2,ST8SIA3,ST8SIA6
BIOCARTA:TRKA_PATHWAY	http://www.broadinstitute.org/gsea/msigdb/cards/BIOCARTA_TRKA_PATHWAY	12	0.32226	0.947558	1	1	AKT1,GRB2,HRAS,NGF,NTRK1,PIK3CA,PIK3R1,PLCG1,PRKCA,PRKCB,SHC1,SOS1
GO:REGULATION_OF_MAMMARY_GLAND_EPITHELIAL_CELL_PROLIFERATION	http://www.broadinstitute.org/gsea/msigdb/cards/GO_REGULATION_OF_MAMMARY_GLAND_EPITHELIAL_CELL_PROLIFERATION	15	0.32232	0.947558	1	1	BAX,BRCA2,CCND1,DEAF1,ETV4,GATA3,GPX1,HOXA5,IQGAP3,KDM5B,MED1,PYGO2,ROBO1,RREB1,ZNF703
GO:SOMATIC_STEM_CELL_DIVISION	http://www.broadinstitute.org/gsea/msigdb/cards/GO_SOMATIC_STEM_CELL_DIVISION	22	0.32247	0.947558	1	1	ASPM,CDKN2A,DCT,DOCK7,FGF13,FGFR1,FGFR2,FZD7,HOXB4,KIT,LEF1,NOTCH1,NUMB,NUMBL,RAB10,SOX5,TEAD3,TGFB2,VANGL2,WNT3A,WNT7A,ZFP36L2
GO:REGULATION_OF_NECROTIC_CELL_DEATH	http://www.broadinstitute.org/gsea/msigdb/cards/GO_REGULATION_OF_NECROTIC_CELL_DEATH	24	0.32251	0.947558	1	1	ARHGEF2,BIRC2,BIRC3,CASP8,CAV1,CFLAR,FADD,HEBP2,IL17A,NOL3,OLFM4,PPIF,RBCK1,RIPK1,RIPK3,RPS27A,SLC25A4,TRADD,TRAF2,TSPO,UBA52,UBB,UBC,UCN
GO:NEURON_APOPTOTIC_PROCESS	http://www.broadinstitute.org/gsea/msigdb/cards/GO_NEURON_APOPTOTIC_PROCESS	34	0.32261	0.947558	1	1	AIFM1,APAF1,APP,ATM,BAX,BCL2,BCL2L1,BID,BNIP3,BOK,CASP3,CDK5,DIABLO,ERBB3,FADD,FAM162A,FAS,GAPDH,GRIK2,HDAC7,LIG4,MAX,NAE1,NLRP1,PIGT,POLB,POU4F3,PSEN1,RB1,SCN2A,SDIM1,SIAH1,TNFRSF21,TP63
GO:INTESTINAL_EPITHELIAL_CELL_DEVELOPMENT	http://www.broadinstitute.org/gsea/msigdb/cards/GO_INTESTINAL_EPITHELIAL_CELL_DEVELOPMENT	11	0.32281	0.947558	1	1	C12orf5,C1GALT1,CDKN1A,HIF1A,HOXA5,KLF5,NKX3-2,PRDM1,SPDEF,TYMS,YIPF6
GO:NEUROTRANSMITTER_METABOLIC_PROCESS	http://www.broadinstitute.org/gsea/msigdb/cards/GO_NEUROTRANSMITTER_METABOLIC_PROCESS	25	0.32292	0.947558	1	1	ABAT,ACHE,ALDH5A1,ALDH9A1,CACNA1A,CHAT,CLN3,COLQ,COMT,DAGLA,DAGLB,GAD1,GAD2,GCHFR,LRTOMT,MAOA,NAALAD2,NOS1,PAH,PRIMA1,SLC22A2,SLC44A4,SLC5A7,SLC6A3,TH
GO:PROTEIN_MANNOSYLATION	http://www.broadinstitute.org/gsea/msigdb/cards/GO_PROTEIN_MANNOSYLATION	20	0.32292	0.947558	1	1	ALG5,B3GNT1,DPM1,DPM2,DPM3,DPY19L1,DPY19L2,DPY19L3,DPY19L4,FKRP,FKTN,GYLTL1B,ISPD,LARGE,NUS1,POMT1,POMT2,SDF2,SDF2L1,TMEM5
GO:POSITIVE_REGULATION_OF_CELL_CYCLE_ARREST	http://www.broadinstitute.org/gsea/msigdb/cards/GO_POSITIVE_REGULATION_OF_CELL_CYCLE_ARREST	83	0.32295	0.947558	1	1	ARID3A,ATM,AURKA,BAX,BRCA1,BTG2,CARM1,CASP2,CCNB1,CDC25C,CDK1,CDK2,CDK5R1,CDKN1A,CDKN1B,CDKN2A,CENPJ,CHEK2,CNOT1,CNOT10,CNOT2,CNOT3,CNOT4,CNOT6,CNOT6L,CNOT7,CNOT8,CRADD,CRLF3,DAB2IP,E2F1,E2F4,E2F7,EP300,FAP,FOXO4,GADD45A,GATA6,GML,GTSE1,HMGA2,ID2,INSM1,MDM2,MDM4,MED25,MUC1,MYBBP1A,MYOG,NPM1,PCBP4,PCNA,PIDD,PKD2,PLAGL1,PLK2,PLK3,PML,POU4F1,PPP2R5B,PPP2R5C,PRKACA,PRMT1,RBL2,RBM38,RNF112,RPS27A,RQCD1,RRP8,SFN,SOX4,TFDP1,TFDP2,TGFB1,TNKS1BP1,TP53,TP73,TRIAP1,UBA52,UBB,UBC,UHRF2,ZNF385A
GO:CORNIFIED_ENVELOPE	http://www.broadinstitute.org/gsea/msigdb/cards/GO_CORNIFIED_ENVELOPE	45	0.32307	0.947558	1	1	ANXA1,C1orf68,CDSN,CNFN,CRCT1,CST6,CSTA,DSP,EVPL,EVPLL,IVL,KAZN,LCE1A,LCE1B,LCE1C,LCE1D,LCE1E,LCE1F,LCE2A,LCE2B,LCE2C,LCE2D,LCE3A,LCE3B,LCE3C,LCE3D,LCE3E,LCE4A,LCE5A,LELP1,LOR,PRR9,RPTN,SCEL,SPRR1A,SPRR1B,SPRR2A,SPRR2B,SPRR2D,SPRR2E,SPRR2F,SPRR2G,SPRR3,SPRR4,TGM1
GO:POLY_PURINE_TRACT_BINDING	http://www.broadinstitute.org/gsea/msigdb/cards/GO_POLY_PURINE_TRACT_BINDING	18	0.32314	0.947558	1	1	ATXN1,DDX1,DDX3X,EIF4A3,FMR1,HNRNPU,KHDRBS1,KHDRBS2,MCRS1,PABPC1,PABPC3,PABPC4,PATL1,PNPT1,RBPMS,SYNCRIP,TIA1,ZC3H14
GO:REGULATION_OF_HISTONE_PHOSPHORYLATION	http://www.broadinstitute.org/gsea/msigdb/cards/GO_REGULATION_OF_HISTONE_PHOSPHORYLATION	13	0.32361	0.948005	1	1	AKAP8,AKAP8L,ATM,CCNB1,CDK9,DAXX,H2AFY,IL1B,MAPK3,RPS6KA4,RPS6KA5,TWIST1,UBE2B
GO:REGULATION_OF_EXTENT_OF_CELL_GROWTH	http://www.broadinstitute.org/gsea/msigdb/cards/GO_REGULATION_OF_EXTENT_OF_CELL_GROWTH	97	0.32377	0.948005	1	1	ABL1,ADNP,ANAPC2,APOE,ARHGAP4,BARHL2,BCL11A,BDNF,BMPR2,CCR2,CDH4,CDK5,CDK5R1,CDKL5,CLASP2,CRABP2,CTTN,CXCL12,DCC,DISC1,DNM2,DPYSL2,DSCAM,EFNA5,EP300,EPHA7,FGF13,FN1,FSTL4,GOLGA4,GSK3B,IFRD1,ILK,ISLR2,IST1,KIAA1598,L1CAM,LPAR3,MACF1,MAP1B,MAPT,MEGF8,NDEL1,NKX6-1,NRCAM,NRG1,NRP1,NTN1,NTRK3,OLFM1,PAFAH1B1,PLXNA1,PLXNA2,PLXNA3,PLXNA4,PLXNC1,PLXND1,RAB11A,RAB21,RND2,RNF6,RTN4,RTN4R,RUFY3,SEMA3A,SEMA3C,SEMA3D,SEMA3E,SEMA3F,SEMA3G,SEMA4A,SEMA4B,SEMA4C,SEMA4D,SEMA4F,SEMA4G,SEMA5A,SEMA5B,SEMA6A,SEMA6B,SEMA6C,SEMA6D,SEMA7A,SPG20,SPP1,SRF,TNFRSF12A,TNR,TRPV2,TTL,TWF2,ULK2,VEGFA,WDR36,WNT3,WNT3A,WNT5A
PID:AR_PATHWAY	http://www.broadinstitute.org/gsea/msigdb/cards/PID_AR_PATHWAY	58	0.32379	0.948005	1	1	AKT1,APPL1,AR,BRCA1,CARM1,CASP8,CCND1,CCND3,CDK11B,CDK6,CDKN2A,CMTM2,CTDSP1,CTDSP2,CTNNB1,FHL2,FKBP4,GSN,HNRNPA1,KDM1A,KDM3A,KDM4C,KLK2,KLK3,LATS2,MAK,MED1,NCOA2,NCOA6,NKX3-1,NRIP1,PA2G4,PATZ1,PAWR,PELP1,PIAS1,PIAS4,PRDX1,PRKDC,PTK2B,RANBP9,RPS6KA3,SNURF,SRF,SVIL,TCF4,TGFB1I1,TGIF1,TMF1,TMPRSS2,UBA3,UBE2I,UBE3A,VAV3,XRCC5,XRCC6,ZMIZ1,ZNF318
GO:CARBOHYDRATE_TRANSMEMBRANE_TRANSPORT	http://www.broadinstitute.org/gsea/msigdb/cards/GO_CARBOHYDRATE_TRANSMEMBRANE_TRANSPORT	22	0.32381	0.948005	1	1	AQP10,PPBP,SLC2A1,SLC2A10,SLC2A11,SLC2A12,SLC2A13,SLC2A2,SLC2A4,SLC2A5,SLC2A6,SLC2A7,SLC2A8,SLC2A9,SLC35A2,SLC35B1,SLC35E1,SLC50A1,SLC5A1,SLC5A2,SLC5A4,SLC5A9
REACTOME:SHC_MEDIATED_SIGNALLING	http://www.broadinstitute.org/gsea/msigdb/cards/REACTOME_SHC_MEDIATED_SIGNALLING	15	0.32408	0.948416	1	1	CDK1,GRB2,HRAS,KRAS,MAP2K1,MAP2K2,MAPK1,MAPK3,NRAS,RAF1,SHC1,SHC2,SHC3,SOS1,YWHAB
GO:REGULATION_OF_TRANSCRIPTION_REGULATORY_REGION_DNA_BINDING	http://www.broadinstitute.org/gsea/msigdb/cards/GO_REGULATION_OF_TRANSCRIPTION_REGULATORY_REGION_DNA_BINDING	36	0.32439	0.948538	1	1	ANKRD33,CTNNB1,DDIT3,DOT1L,GATA1,GATA3,HAND1,HAND2,HEY1,HEY2,HMGA2,ID1,IGF1,KAT2A,KLF4,LHX2,LIF,MAD2L2,MSX1,MSX2,NEUROD1,NSD1,PARK7,PARP1,PER2,PPARA,SIN3A,SOX11,SRI,TGFB1,TRAF6,TRIM6,TWIST1,WNT3A,ZBTB7C,ZNF675
REACTOME:ACTIVATION_OF_BH3_ONLY_PROTEINS	http://www.broadinstitute.org/gsea/msigdb/cards/REACTOME_ACTIVATION_OF_BH3_ONLY_PROTEINS	16	0.32442	0.948538	1	1	AKT1,BAD,BBC3,BCL2,BCL2L11,BID,BMF,DYNLL1,DYNLL2,E2F1,MAPK8,PMAIP1,PPP3R1,TFDP1,TP53,YWHAB
NEURONAL_MGLUR5	https://www.ncbi.nlm.nih.gov/pubmed/22083728	36	0.32451	0.948538	1	1	ADD1,ALDOA,ALDOC,AP2B1,ATP1A1,ATP1A2,ATP1A3,ATP1B1,ATP2B1,BSN,CIT,CLTC,DNM1,DNM2,DSTN,GDI1,HOMER1,L1CAM,MAP1A,MAP1B,MAP2,NSF,PACS1,PLCB1,RAB3A,RPH3A,SEPT5,SEPT7,SHANK1,SYNJ1,SYNPO,YWHAB,YWHAG,YWHAH,YWHAQ,YWHAZ
REACTOME:PIP3_ACTIVATES_AKT_SIGNALING	http://www.broadinstitute.org/gsea/msigdb/cards/REACTOME_PIP3_ACTIVATES_AKT_SIGNALING	27	0.32467	0.948542	1	1	AKT1,AKT1S1,AKT2,AKT3,BAD,CASP9,CDKN1A,CDKN1B,CHUK,CREB1,FOXO1,FOXO3,FOXO4,GSK3A,MAPKAP1,MDM2,MLST8,MTOR,NR4A1,PDPK1,PHLPP1,PTEN,RICTOR,RPS6KB2,THEM4,TRIB3,TSC2
GO:REGULATION_OF_MICROTUBULE_BASED_MOVEMENT	http://www.broadinstitute.org/gsea/msigdb/cards/GO_REGULATION_OF_MICROTUBULE_BASED_MOVEMENT	17	0.32489	0.948542	1	1	ARMC4,BBS4,C16orf80,CATSPER1,CCDC39,CCDC40,CNIH2,DNAAF1,DNAH11,HAP1,HDAC6,IGBP1,LAMP1,MAPT,MKKS,NEFH,TTLL6
GO:CEREBELLAR_PURKINJE_CELL_DIFFERENTIATION	http://www.broadinstitute.org/gsea/msigdb/cards/GO_CEREBELLAR_PURKINJE_CELL_DIFFERENTIATION;GO:CEREBELLAR_PURKINJE_CELL_LAYER_FORMATION;http://www.broadinstitute.org/gsea/msigdb/cards/GO_CEREBELLAR_PURKINJE_CELL_LAYER_FORMATION	11	0.3249	0.948542	1	1	AGTPBP1,ATP2B2,ATP7A,CACNA1A,CEND1,FAIM2,HERC1,LDB1,LHX1,LHX5,RORA
GO:POSITIVE_REGULATION_OF_NITRIC_OXIDE_SYNTHASE_ACTIVITY	http://www.broadinstitute.org/gsea/msigdb/cards/GO_POSITIVE_REGULATION_OF_NITRIC_OXIDE_SYNTHASE_ACTIVITY	21	0.32508	0.948632	1	1	AGTR2,AKT1,APOE,CALM1,CALM2,CALM3,DHFR,ESR1,FCER2,GCH1,HIF1A,HTR2B,INS,KRAS,NOD1,NOS1AP,NPR3,PTK2B,SCARB1,TERF2,TERT
GO:PROTEIN_TARGETING_TO_MEMBRANE	http://www.broadinstitute.org/gsea/msigdb/cards/GO_PROTEIN_TARGETING_TO_MEMBRANE	152	0.32555	0.948632	1	1	ADORA1,ANK1,ANK2,ANK3,ANXA2,ARL6,ARL6IP1,ATG3,ATG4A,ATG4B,ATG4C,ATG4D,BSG,CHM,CHMP4A,CHMP4B,EHD3,FAU,GAS6,ICMT,INPP5K,KCNB1,KCNB2,MICALL1,MYADM,MYO1C,NFASC,NKD2,NUP155,NUP54,PACS1,PACS2,PALM,PARD3,PEX16,PEX19,PEX26,PEX3,PIP5K1A,PRKCI,PRKG2,PTCH1,RAB3IP,RAB8B,RABGEF1,RPL10,RPL10A,RPL11,RPL12,RPL13,RPL13A,RPL14,RPL15,RPL17,RPL18,RPL18A,RPL19,RPL21,RPL22,RPL23,RPL23A,RPL24,RPL26,RPL26L1,RPL27,RPL27A,RPL28,RPL29,RPL3,RPL30,RPL31,RPL32,RPL34,RPL35,RPL35A,RPL36,RPL36A,RPL37,RPL37A,RPL38,RPL39,RPL3L,RPL4,RPL41,RPL5,RPL6,RPL7,RPL7A,RPL8,RPL9,RPLP0,RPLP1,RPLP2,RPS10,RPS11,RPS12,RPS13,RPS14,RPS15,RPS15A,RPS16,RPS17,RPS18,RPS2,RPS20,RPS21,RPS23,RPS24,RPS25,RPS26,RPS27,RPS27A,RPS28,RPS29,RPS3,RPS3A,RPS4X,RPS5,RPS6,RPS7,RPS8,RPS9,RPSA,RTP1,RTP2,RTP3,RTP4,SDCBP,SEC61A1,SEC62,SEC63,SMURF1,SPTBN1,SRP14,SRP19,SRP54,SRP68,SRP72,SRP9,SRPR,SRPRB,SSR1,SSR2,SSR3,TAOK2,TESC,TMED2,TRAM1,TRAM1L1,TRAM2,UBA52,ZFAND2B
GO:REGULATION_OF_RECEPTOR_RECYCLING	http://www.broadinstitute.org/gsea/msigdb/cards/GO_REGULATION_OF_RECEPTOR_RECYCLING	19	0.32588	0.948632	1	1	ACHE,AP1AR,ARAP1,BVES,CHMP5,ECE1,INPP5F,KIF16B,LAMTOR1,NSF,OPTN,PCSK9,PSEN1,RAMP3,SCRIB,SNCA,TBC1D16,TRAT1,VAMP3
GO:CELLULAR_RESPONSE_TO_REACTIVE_OXYGEN_SPECIES	http://www.broadinstitute.org/gsea/msigdb/cards/GO_CELLULAR_RESPONSE_TO_REACTIVE_OXYGEN_SPECIES	100	0.32628	0.948632	1	1	ABL1,ADPRHL2,AGER,AIFM1,AKR1B1,ANXA1,APEX1,APOA4,AQP1,ARG1,ATP7A,BNIP3,CBX8,CCNA2,CCS,CDK1,CDK2,CRYGD,CYP1B1,DNM2,DPEP1,ECT2,EP300,ETS1,EZH2,F3,FABP1,FAS,FER,FOS,FOXO1,FXN,GLRX2,GSK3B,GUCY1B3,HDAC2,HDAC6,HIF1A,HNRNPD,IL18BP,IL18RAP,IL6,IMPACT,KCNC2,KDM6B,KLF2,KLF4,KLF6,MAP3K5,MAPK7,MDM2,MMP3,MPO,MPV17,MTR,NET1,NFE2L2,NOS3,NQO1,PARK7,PAX2,PCGF2,PDCD10,PDGFD,PDGFRA,PDK2,PKD2,PLEKHA1,PPARGC1B,PPIF,PPP5C,PRDX1,PRDX2,PRDX3,PRDX5,PRKAA1,PRKCD,PTPRK,PXN,RELA,RHOB,ROMO1,RPS3,SETX,SIRT1,SLC8A1,SOD1,SOD2,SOD3,SPHK1,SRC,STAT6,STK25,TNFAIP3,TPM1,TPO,TRAF2,TRPC6,ZNF277,ZNF580
GO:ORGANELLE_TRANSPORT_ALONG_MICROTUBULE	http://www.broadinstitute.org/gsea/msigdb/cards/GO_ORGANELLE_TRANSPORT_ALONG_MICROTUBULE	52	0.32634	0.948632	1	1	AP3B1,AP3B2,AP3D1,AP3M1,AP3M2,AP3S1,AP3S2,ARHGAP21,BICD1,BICD2,BLOC1S1,BLOC1S2,BLOC1S3,CDC42,CLN3,DTNBP1,DYNC1I1,FYCO1,HAP1,HIF1A,HTT,KIF13A,KIF1B,KIF23,KIF3A,KIF3B,KIF3C,KIF5B,KIFAP3,LRPPRC,MAP1B,MAP1S,MAPT,NDE1,NDEL1,OPA1,PAFAH1B1,PEX14,PRKCZ,RAB1A,RAB6A,RASGRP1,RHOT1,RHOT2,SNAPIN,SPAST,TMEM201,UBB,UCHL1,UXT,WDR43,WDR81
GO:REGULATION_OF_CELL_SIZE	http://www.broadinstitute.org/gsea/msigdb/cards/GO_REGULATION_OF_CELL_SIZE	164	0.3264	0.948632	1	1	ABL1,ADD1,ADNP,AKT1,AKT1S1,AMOT,ANAPC2,ANO6,ANXA7,APOE,AQP1,AQP10,AQP2,AQP3,AQP4,AQP5,AQP6,AQP7,AQP8,ARHGAP4,ATP2B2,BARHL2,BCL11A,BDNF,BMPR2,CAV3,CCR2,CDH4,CDK4,CDK5,CDK5R1,CDKL5,CLASP2,CLCN3,CLCN6,CLN8,CLNS1A,CRABP2,CREB1,CTTN,CXCL12,DCC,DEPTOR,DISC1,DNM2,DPYSL2,DSCAM,E2F4,EDN1,EFNA5,EP300,EPHA7,EZR,FGF13,FN1,FSTL4,GOLGA4,GSK3B,HIF1A,HSP90AA1,HSP90AB1,IFRD1,IL7R,ILK,IQGAP3,ISLR2,IST1,KCNMA1,KCNN4,KEL,KIAA1598,L1CAM,LPAR3,LRRC8A,MACF1,MAP1B,MAPT,MEGF8,MIP,MSN,MTOR,NDEL1,NKX6-1,NRCAM,NRG1,NRP1,NTN1,NTRK3,OGT,OLFM1,P2RX7,PAFAH1B1,PLEK,PLXNA1,PLXNA2,PLXNA3,PLXNA4,PLXNC1,PLXND1,PRR16,PTEN,RAB11A,RAB21,RAC1,RAP1GAP2,RAPGEF3,RARG,RB1CC1,RDX,RET,RND2,RNF6,RPTOR,RTN4,RTN4R,RUFY3,SEMA3A,SEMA3C,SEMA3D,SEMA3E,SEMA3F,SEMA3G,SEMA4A,SEMA4B,SEMA4C,SEMA4D,SEMA4F,SEMA4G,SEMA5A,SEMA5B,SEMA6A,SEMA6B,SEMA6C,SEMA6D,SEMA7A,SHANK3,SLC12A4,SLC12A7,SLC26A5,SLC6A12,SLC9A3R1,SPG20,SPP1,SRF,TMEM123,TNFRSF12A,TNR,TRPV2,TRPV4,TSC1,TTL,TWF2,UCN,ULK2,VAV1,VAV2,VAV3,VEGFA,WDR36,WDTC1,WNT3,WNT3A,WNT5A,XK
GO:CALCIUM_ION_IMPORT_INTO_CYTOSOL	http://www.broadinstitute.org/gsea/msigdb/cards/GO_CALCIUM_ION_IMPORT_INTO_CYTOSOL;GO:CALCIUM_ION_TRANSMEMBRANE_IMPORT_INTO_CYTOSOL;http://www.broadinstitute.org/gsea/msigdb/cards/GO_CALCIUM_ION_TRANSMEMBRANE_IMPORT_INTO_CYTOSOL	42	0.32642	0.948632	1	1	ATP2B4,BBC3,CCL19,CCL21,CCL3,CCR5,CCR7,CHERP,DDIT3,DRD2,ERO1L,F2R,FGF2,FKBP1B,HTR2A,HTR2B,HTR2C,IBTK,ITPR1,ITPR2,ITPR3,JPH2,JPH3,LCK,MCOLN1,NOL3,P2RX7,PKD2,PLCG2,PRKCE,PTPRC,RASA3,RYR1,RYR2,RYR3,TPCN1,TPCN2,TRDN,TRPA1,TRPM2,TRPV1,XCL1
GO:CYTOPLASMIC_MRNA_PROCESSING_BODY_ASSEMBLY	http://www.broadinstitute.org/gsea/msigdb/cards/GO_CYTOPLASMIC_MRNA_PROCESSING_BODY_ASSEMBLY	13	0.32642	0.948632	1	1	ATXN2,CCRN4L,CNOT7,DDX6,DYNC1H1,EDC3,LIMD1,LSM14A,LSM3,LSM4,PATL1,PATL2,RC3H1
GO:HEART_DEVELOPMENT	http://www.broadinstitute.org/gsea/msigdb/cards/GO_HEART_DEVELOPMENT	450	0.32658	0.948632	1	1	ACTC1,ACTN2,ACVR1,ACVR2B,ADAM15,ADAM19,ADAMTS1,ADAMTS6,ADAP2,ADIPOR2,ADM,ADRA1A,ADRBK1,AGT,AGTR2,AHI1,AKAP13,ALPK3,ANK2,ANKRD1,AP1B1,AP2B1,APLNR,ARID1A,ARL13B,ARMC4,ASXL1,ATF2,ATG5,ATM,AXIN2,BBS4,BBS5,BBS7,BCOR,BICC1,BMP10,BMP2,BMP4,BMPR1A,BVES,C2CD3,C3orf58,C5orf42,CACNA1C,CAD,CALCRL,CALR,CAMK2D,CASP3,CAV3,CBY1,CC2D2A,CCDC103,CCDC39,CCDC40,CCM2,CCNB1,CDC42,CDK1,CDKL1,CHD7,CHRNA3,CITED2,CLDN5,COL11A1,COL2A1,COL3A1,COL4A3BP,COL5A1,COX17,CPE,CRELD1,CRKL,CSRP3,CTNNB1,CXADR,CYR61,DAND5,DCHS1,DCTN5,DHRS3,DLC1,DLL1,DLL4,DNAAF1,DNAH11,DNAH5,DNM2,DSG2,DSP,DVL1,DVL2,DVL3,DYNC2H1,ECE1,ECE2,EDN1,EDNRA,EFNA1,EGLN1,ENG,EOMES,EP300,EPHB4,EPOR,ERBB2,ERBB3,ERBB4,ERG,EYA1,FAT4,FBN1,FGF12,FGF19,FGF8,FGFR2,FGFRL1,FHL2,FHOD3,FKBP1A,FLRT2,FLRT3,FOLR1,FOXC1,FOXC2,FOXF1,FOXH1,FOXJ1,FOXL1,FOXN4,FREM2,FRS2,FZD1,FZD2,GAA,GAB1,GALNT11,GATA1,GATA2,GATA3,GATA4,GATA5,GATA6,GJA1,GJC1,GLI2,GLI3,GNA11,GNAQ,GPC3,GREM1,GRHL2,GSK3A,GYS1,HAND1,HAND2,HAS2,HDAC9,HEG1,HES1,HEXIM1,HEY1,HEY2,HEYL,HHEX,HIF1A,HOPX,HSPB11,HTR2B,ID1,ID2,ID3,IFT122,IFT140,IFT172,IFT52,IFT57,IFT74,IHH,ILK,INSR,IRX4,ISL1,ITGA3,ITGB1,JAG1,JMJD6,JUN,KAT2A,KCNAB1,KCNJ8,KCNK2,KDM6A,KDM6B,LBX1,LEFTY1,LEMD2,LMNA,LMO4,LOX,LRP2,LRP6,LRRC10,LTBP1,LUZP1,MAML1,MAP2K1,MAP2K2,MAP2K5,MAPK1,MAPK3,MARCKS,MB,MBD1,MBD3,MDM2,MECP2,MED1,MED12,MEF2A,MEF2BNB,MEF2C,MEF2D,MEGF8,MESP1,MIB1,MICAL2,MIXL1,MKKS,MMP13,MMP21,MNAT1,MOSPD3,MRE11A,MSX1,MSX2,MTERFD2,MTHFD1,MTOR,MYBPC3,MYH10,MYH11,MYH6,MYH7,MYL2,MYL3,MYLK2,MYLK3,MYOCD,NACA,NCOA6,NDRG4,NDST1,NDUFV2,NEBL,NEK8,NEXN,NF1,NFATC4,NIPBL,NKX2-5,NKX2-6,NKX3-1,NODAL,NOTCH1,NOTCH2,NOTO,NOX4,NPHP3,NPPA,NPRL3,NPY1R,NPY2R,NPY5R,NRG1,NRP1,NTRK3,OBSL1,OLFM1,OSR1,OVOL2,OXCT1,OXT,OXTR,PAM,PARVA,PCNA,PCSK5,PDGFB,PDGFRA,PDGFRB,PDLIM3,PDLIM5,PITX2,PKD1,PKD2,PKP2,PLCE1,PLN,PLXND1,POFUT1,POU4F1,POU5F1,POU6F1,PPARA,PPARD,PPARG,PPP1R13L,PPP3CB,PRDM1,PRICKLE1,PRKAR1A,PRKDC,PROX1,PROX2,PSEN1,PSKH1,PTCD2,PTCH1,PTEN,PTK2,PTK7,PTN,PTPN11,RAF1,RAMP2,RARA,RARB,RB1CC1,RBM15,RBM20,RBP4,RBPJ,REST,ROBO1,RPGRIP1L,RPS6KA2,RTN4,RXRA,RYR1,RYR2,S1PR1,SALL1,SALL4,SAV1,SCN5A,SCUBE1,SEC24B,SEMA3C,SENP2,SETD2,SETDB2,SFRP2,SGCB,SGCD,SGCG,SGCZ,SH3PXD2B,SHC1,SHH,SHOX2,SIN3B,SIRT6,SIX1,SLC8A1,SLC9A1,SMAD1,SMAD2,SMAD3,SMAD4,SMAD6,SMAD7,SMARCD3,SMO,SMYD1,SMYD2,SNAI1,SNAI2,SNX17,SORBS2,SOS1,SOX11,SOX17,SOX18,SOX4,SOX6,SOX9,SPARC,SRF,SRI,STIL,STK3,STK4,STRA6,SUFU,T,TAB1,TAB2,TAZ,TBX1,TBX2,TBX20,TBX3,TBX5,TCAP,TCF25,TDGF1,TEK,TGFB2,TGFBR1,TGFBR2,TGFBR3,TH,TMED2,TMEM100,TMEM65,TNNC1,TNNI1,TNNI3,TNNT2,TPM1,TRAF3IP1,TRIP11,TRPS1,TSC1,TSC2,TTN,TWIST1,UBE4B,VANGL2,VEGFA,VEGFB,VLDLR,WHSC1,WNT11,WNT16,WNT2,WNT3A,WNT5A,WNT8A,WT1,XIRP1,XIRP2,YAP1,ZFP36L1,ZFPM1,ZFPM2,ZIC3,ZMIZ1
GO:HETEROTYPIC_CELL_CELL_ADHESION	http://www.broadinstitute.org/gsea/msigdb/cards/GO_HETEROTYPIC_CELL_CELL_ADHESION	27	0.32659	0.948632	1	1	CD1D,CD2,CD58,CTNNA3,DSC2,DSG2,DSP,GLDN,ITGA4,ITGA5,ITGA7,ITGAD,ITGAV,ITGAX,ITGB1,ITGB2,ITGB3,ITGB7,JUP,LILRB2,MADCAM1,NFASC,NRCAM,PARVA,PERP,PKP2,RNASE10
GO:NEGATIVE_REGULATION_OF_LYMPHOCYTE_MEDIATED_IMMUNITY	http://www.broadinstitute.org/gsea/msigdb/cards/GO_NEGATIVE_REGULATION_OF_LYMPHOCYTE_MEDIATED_IMMUNITY	34	0.32672	0.948632	1	1	ARRB2,BCL6,C10orf54,C4BPA,C4BPB,CEACAM1,CLEC4G,CR1,FOXJ1,FOXP3,HAVCR2,HFE,HLA-A,HLA-B,HLA-E,IFNA2,IFNB1,IGF2,IL20RB,IL7R,LGALS9,LILRB1,MICA,NDFIP1,PPP3CB,PTPRC,SERPINB4,SERPINB9,SLAMF1,SPN,SUSD4,TAP1,THOC1,XCL1
GO:POSITIVE_REGULATION_OF_CYCLIN_DEPENDENT_PROTEIN_KINASE_ACTIVITY	http://www.broadinstitute.org/gsea/msigdb/cards/GO_POSITIVE_REGULATION_OF_CYCLIN_DEPENDENT_PROTEIN_KINASE_ACTIVITY	33	0.32693	0.948632	1	1	ADAM17,AKT1,CCNC,CCND1,CCND2,CCND3,CCNH,CCNK,CCNL1,CCNL2,CCNT1,CCNT2,CCNY,CDC6,CDKN1A,CDKN1B,DAB2IP,EGFR,FAM58A,FGF10,HSPA2,MAPRE3,NELL1,PDGFB,PIM1,PKD1,PKD2,PROX1,PSMD10,PSRC1,SPDYA,SRC,STOX1
BIOCARTA:G2_PATHWAY	http://www.broadinstitute.org/gsea/msigdb/cards/BIOCARTA_G2_PATHWAY	24	0.32711	0.948632	1	1	ATM,ATR,BRCA1,CCNB1,CDC25A,CDC25B,CDC25C,CDC34,CDK1,CDKN1A,CDKN2D,CHEK1,CHEK2,EP300,GADD45A,MDM2,MYT1,PLK1,PRKDC,RPS6KA1,TP53,WEE1,YWHAH,YWHAQ
GO:POSITIVE_REGULATION_OF_ENDOCYTOSIS	http://www.broadinstitute.org/gsea/msigdb/cards/GO_POSITIVE_REGULATION_OF_ENDOCYTOSIS	112	0.32715	0.948632	1	1	ABCA7,ABR,ACTN4,AGER,AHI1,AHSG,ANGPT1,ANKFY1,ANO6,APOA5,ARF1,ARRB1,ARRB2,ATAD1,AXL,AZU1,B2M,BCR,BICD1,C2,C3,C4A,C4B,CALR,CALY,CAMK1D,CAV1,CAV3,CBL,CBLL1,CCL19,CCL2,CCL21,CD14,CD36,CD47,CD63,CLIP3,CYBA,DAB2,DLL1,DNM2,DOCK2,DRD2,EEF2K,F2RL1,FCER1G,FLOT1,GAS6,GATA2,GH1,GPC3,GREM1,HAMP,HFE,HNRNPK,IL1B,ITGA2,ITGAV,ITGB1,LBP,LDLRAP1,LMAN2,MAGI2,MBL2,MERTK,MFGE8,MIB1,NCKAP1L,NEDD4L,NLGN1,NTF3,PCSK9,PICK1,PLCG2,PPARG,PPT1,PROS1,PTPN5,PTX3,PYCARD,PYDC1,RAB21,RAB27A,RAP1A,SCYL2,SELE,SERPINE1,SFRP4,SFTPD,SGIP1,SLC11A1,SNCA,SPACA3,STAP1,SYK,SYNJ1,SYNJ2BP,TBC1D5,TF,TFR2,TNF,TOR1A,TSG101,TSPAN1,TUB,TULP1,VEGFA,VPS28,WASL,WNT3A,WNT5A
BIOCARTA:ETC_PATHWAY	http://www.broadinstitute.org/gsea/msigdb/cards/BIOCARTA_ETC_PATHWAY	10	0.32745	0.948632	1	1	ATP5A1,CYCS,GPD2,NDUFA1,SDHA,SDHB,SDHC,SDHD,SLC25A4,UQCRC1
GO:CEREBELLAR_GRANULAR_LAYER_DEVELOPMENT	http://www.broadinstitute.org/gsea/msigdb/cards/GO_CEREBELLAR_GRANULAR_LAYER_DEVELOPMENT	13	0.32757	0.948632	1	1	ATP2B2,CBLN1,CEND1,FAIM2,GRID2,KIF14,KNDC1,MDK,MTPN,NRXN1,PROX1,SERPINE2,WNT7A
GO:NEGATIVE_REGULATION_OF_CD4_POSITIVE_ALPHA_BETA_T_CELL_DIFFERENTIATION	http://www.broadinstitute.org/gsea/msigdb/cards/GO_NEGATIVE_REGULATION_OF_CD4_POSITIVE_ALPHA_BETA_T_CELL_DIFFERENTIATION	12	0.32771	0.948632	1	1	ANXA1,BCL6,FOXP3,HLX,HMGB1,IL4,IL4R,JAK3,RC3H1,SOCS5,TNFSF18,TNFSF4
GO:CLATHRIN_COAT_OF_TRANS_GOLGI_NETWORK_VESICLE	http://www.broadinstitute.org/gsea/msigdb/cards/GO_CLATHRIN_COAT_OF_TRANS_GOLGI_NETWORK_VESICLE	10	0.32813	0.948632	1	1	AFTPH,AP1G2,AP1S1,AP2A1,CLTA,CLTB,CLTC,LDLRAP1,NCALD,SYNRG
KEGG:INTESTINAL_IMMUNE_NETWORK_FOR_IGA_PRODUCTION	http://www.broadinstitute.org/gsea/msigdb/cards/KEGG_INTESTINAL_IMMUNE_NETWORK_FOR_IGA_PRODUCTION	43	0.3285	0.948632	1	1	CCL25,CCL27,CCL28,CCR10,CCR9,CD28,CD40,CD40LG,CD80,CD86,CXCL12,CXCR4,HLA-DMA,HLA-DMB,HLA-DOA,HLA-DOB,HLA-DPA1,HLA-DPB1,HLA-DQA1,HLA-DQA2,HLA-DQB1,HLA-DRA,HLA-DRB1,ICOS,ICOSLG,IL10,IL15,IL15RA,IL2,IL4,IL5,IL6,ITGA4,ITGB7,LTBR,MADCAM1,PIGR,TGFB1,TNFRSF13B,TNFRSF13C,TNFRSF17,TNFSF13,TNFSF13B
GO:MITOTIC_G2_DNA_DAMAGE_CHECKPOINT	http://www.broadinstitute.org/gsea/msigdb/cards/GO_MITOTIC_G2_DNA_DAMAGE_CHECKPOINT	13	0.32855	0.948632	1	1	ATM,BLM,CCNA2,CDK1,CDK5RAP3,FANCI,FOXN3,FOXO4,HMGA2,MRE11A,NBN,SYF2,TAOK3
REACTOME:HORMONE_LIGAND_BINDING_RECEPTORS	http://www.broadinstitute.org/gsea/msigdb/cards/REACTOME_HORMONE_LIGAND_BINDING_RECEPTORS	10	0.32856	0.948632	1	1	CGA,FSHB,FSHR,GNRH1,GNRH2,GNRHR,LHB,LHCGR,TSHB,TSHR
DENOVO-DB_SCHIZOPHRENIA	http://denovo-db.gs.washington.edu/denovo-db/QueryVariantServlet?searchBy=Phenotype&target=schizophrenia	710	0.3286	0.948632	1	1	AASDH,ABCA13,ABHD12,ABL1,ACCSL,ACKR2,ACN9,ACO1,ACSL4,ACSL5,ACSM2B,ACTA2,ACTL7B,ACTN1,ADAMTS1,ADAMTS17,ADAMTS18,ADAMTS3,ADAMTS6,ADCY7,ADCY9,AGAP2,AHDC1,AK9,AKAP9,AKT1,AKTIP,ALAS1,ALCAM,ALDH16A1,ALDH1L1,ALDH1L2,ALDH4A1,ALDH5A1,ALMS1,ALOX15,AMZ1,ANAPC5,ANGPTL2,ANK1,ANKRD11,ANKRD22,ANKRD50,ANKRD66,ANKS1A,AOX1,AP3D1,APOL5,ARAP1,ARHGAP33,ARHGEF11,ARHGEF15,ARID1B,ARID2,ARRDC1,ARSE,ARSI,ASAP1,ASAP2,ASH1L,ASTL,ASXL1,ATG12,ATP1A3,ATP2B2,ATP5J2-PTCD1,ATXN2L,AXL,BAIAP2,BAIAP3,BCAR3,BCAT1,BLNK,BRPF1,BRSK1,BSND,BTNL2,BZRAP1,C12orf74,C14orf28,C17orf97,C20orf197,C5orf42,C6orf222,C7orf60,C9orf114,CA10,CABIN1,CACNA1I,CACNA1S,CAPN15,CAPN9,CAPZA1,CBFA2T2,CBR4,CBX5,CBX8,CCDC136,CCDC30,CCDC47,CCT8L2,CD14,CD9,CD96,CDCA7,CDCA7L,CDH5,CDIP1,CDKAL1,CELSR1,CELSR2,CELSR3,CEP164,CEP290,CERK,CES4A,CHEK2,CHMP2A,CHMP4C,CHRNG,CHSY1,CHSY3,CIC,CKAP2,CLCN1,CLEC16A,CLEC3A,CLNS1A,CLPX,CLSPN,CMPK2,CNDP2,CNNM3,CNTN3,COG7,COL15A1,COL16A1,COL27A1,COL6A2,COX4I1,CR1L,CRYBG3,CSF3R,CSMD2,CTNNA2,CTRC,CTSL,CTTNBP2,CUL1,CUL3,CUL4A,CUZD1,CXorf65,DAGLB,DARC,DBN1,DCHS2,DCLK3,DCST1,DCTN3,DDB2,DDX39A,DENND6B,DEPDC4,DGKZ,DICER1,DIP2C,DLG1,DLG2,DLL4,DMD,DNAH1,DNAH12,DNAH3,DNAH6,DNAH9,DNAJA4,DNAJC6,DNASE1L2,DNASE2B,DNMT1,DPEP2,DPM1,DSCAM,DTX1,DUOXA1,DUOXA2,DUSP15,DVL1,DZIP3,EARS2,EEF2K,EFCAB12,EFTUD2,EGFL7,EIF4ENIF1,EIF4G1,EMC1,EML6,EMR1,EP300,EPB41,EPB41L1,EPC1,EPHA2,EPHB3,EPYC,ERBB2,ERF,ESCO2,ESPN,ESR2,EVI5L,EXD3,EXOC2,EXTL1,FABP4,FADS2,FAM160B1,FAM160B2,FAM168B,FAM186B,FAM208B,FAM20A,FAM69A,FAM83C,FARSA,FAT4,FBN2,FBXL18,FBXL19,FBXO31,FBXO39,FIBIN,FILIP1,FKBPL,FLAD1,FN1,FN3KRP,FOXRED1,FPR2,FRY,FSD1L,FUBP1,GBA,GCLC,GCNT2,GDAP2,GDPD5,GEMIN5,GFOD1,GIMAP8,GIT1,GLB1,GLI2,GLI3,GLIPR1L2,GLS,GNAS,GNB2,GNB5,GNPTG,GREM1,GRID2,GRIN2A,GTF3C2,GTPBP3,GXYLT1,GXYLT2,HAPLN2,HAUS6,HAUS8,HEATR5B,HIF1A,HIST1H2BE,HIST1H2BK,HIST1H3G,HIST1H4I,HIVEP1,HIVEP3,HPS1,HPS3,HSP90AA1,HSPA8,HTATSF1,HTR2A,HTT,HUWE1,IER2,IFNAR2,IGSF10,IGSF22,IKBIP,IL36B,ILVBL,INCENP,INO80,INPP4A,INPP5E,INSRR,INTS1,INTS6,IQSEC3,ITGA3,ITM2B,ITM2C,ITPR1,ITSN1,JARID2,JPH3,KCNH5,KCNH6,KCNQ5,KCNU1,KCTD6,KDSR,KIAA0319L,KIAA1109,KIAA1244,KIAA1429,KIAA1462,KIAA1755,KIAA2018,KIF13B,KIF14,KIF18A,KIF1A,KIF20B,KIF26B,KIF3A,KIF6,KLHDC1,KLHL20,KMT2C,KRT15,KRT20,KRT25,KRT82,KXD1,LAMA2,LAMA4,LAPTM5,LDLRAD4,LENG1,LGALS3BP,LHX6,LIMD1,LINGO2,LIPK,LLGL2,LONP1,LPAR3,LPCAT1,LPHN2,LRP4,LSM3,LUZP1,LZTR1,MAFB,MAGT1,MAMDC4,MAML2,MAP3K1,MAPK8,MARK4,MASP2,MAST1,MAST4,MDM1,MED29,MEF2B,MEF2BNB-MEF2B,METTL14,MGME1,MIF,MIOS,MKI67,MOV10,MPG,MRC2,MROH7-TTC4,MRPL27,MTG2,MUC17,MUC5B,MUC6,MUM1L1,MYADML2,MYBPHL,MYH11,MYH7B,MYH9,MYO15A,MYO18A,MYO18B,MYOF,MYOZ2,N4BP2L2,NALCN,NAP1L2,NBEA,NCAN,NCKIPSD,NCOR2,NEB,NEK4,NFASC,NID1,NIPAL3,NIPBL,NLRP1,NME8,NOS2,NOS3,NOTCH1,NR0B2,NR1D1,NRXN1,NRXN2,NSD1,NTRK1,NUMA1,NUP188,NUP210,NUP214,NUP37,NUPL2,NVL,NXF3,NYAP2,NYNRIN,OBSCN,OIP5,OLFM2,OR11A1,PAPSS2,PAQR8,PAQR9,PARM1,PAX5,PBX1,PCDH10,PCDHA1,PCDHA2,PCDHGA1,PCDHGA10,PCDHGA11,PCDHGA2,PCDHGA3,PCDHGA4,PCDHGA5,PCDHGA6,PCDHGA7,PCDHGA8,PCDHGA9,PCDHGB1,PCDHGB2,PCDHGB3,PCDHGB4,PCDHGB6,PCDHGB7,PCNT,PCNXL3,PDCD11,PDE3B,PDS5A,PDZD2,PEG3,PEX1,PEX16,PHC2,PHF19,PHF7,PI15,PIK3C2B,PIK3R3,PIM1,PIP4K2C,PLEKHA6,PLEKHH1,PLXNA1,PLXND1,PMFBP1,POGZ,POLL,POMT1,PPAP2A,PPP1R13L,PRKAR1A,PROSC,PRRC2A,PRRC2C,PRSS38,PRUNE2,PSAP,PSAPL1,PSMB11,PSMD2,PSPC1,PTAFR,PTCD1,PTK2B,PTPN3,PTPRF,PTPRG,PTPRJ,PUF60,PYCARD,RAD54L2,RALGPS1,RANBP6,RARS,RBBP5,RELN,RGL2,RHBDF1,RIF1,RIMS1,RP1,RPGRIP1,RPL5,RPP40,RPUSD3,RUNDC3B,RUNX3,RUSC1,RYR2,RYR3,SAFB2,SART3,SCN2A,SCRN1,SEC31A,SEMA3E,SERPINB8,SERPINI1,SGSM2,SH3PXD2B,SH3TC2,SHANK1,SHKBP1,SHOX2,SHQ1,SHROOM1,SLC13A1,SLC13A4,SLC18A2,SLC25A12,SLC25A23,SLC4A8,SLC5A7,SLC6A17,SLC7A5,SLC7A6,SLC9A3,SLC9A3R1,SLC9C2,SLCO1B7,SLIT2,SLIT3,SLMO2,SMAD7,SMARCC2,SMDT1,SMTNL1,SMYD4,SND1,SNTA1,SNX31,SOAT1,SON,SORBS2,SORCS2,SOS2,SP2,SPAG9,SPATA2L,SPDYC,SPEG,SPTBN5,SQLE,SRCIN1,SSH2,ST3GAL6,STAC2,STARD13,STK10,STK38L,STT3B,SULF2,SULT1B1,SYNE1,SYT9,SYVN1,TAAR8,TAF13,TAF1C,TAF9,TANC1,TANC2,TAS2R3,TBC1D10B,TBC1D4,TBX5,TBXA2R,TCP11L2,TDRD1,TDRD5,TDRKH,TECTA,TENM1,TEX15,TFAP2D,TFG,TGM2,THRA,THRAP3,TINF2,TLK1,TLK2,TLR1,TLR3,TLR5,TLR7,TM9SF3,TMCO3,TMCO5A,TMEM180,TMEM201,TMEM219,TMEM87B,TNFAIP1,TNKS,TNRC18,TNRC6C,TONSL,TOR1AIP1,TP53I13,TPR,TRH,TRHR,TRIM33,TRPM1,TRPV3,TSHZ2,TSKS,TSNAX,TSNAX-DISC1,TSPEAR,TSPYL2,TTC28,TTC4,TTK,TTN,TTPA,UACA,UBE2C,UBE2O,UFL1,UNC13A,UPF2,URB1,USF2,USP38,USP7,UTRN,VCAN,VDAC1,VIT,VPS11,VPS13A,VPS13C,WARS,WDR64,WIZ,WNK4,WRN,XIRP2,XKR6,XKR9,XPO7,XPOT,YAE1D1,YARS,YTHDC1,YWHAZ,ZBTB45,ZC3H10,ZC3H6,ZDHHC5,ZEB1,ZFR,ZIM2,ZMYND11,ZNF133,ZNF326,ZNF407,ZNF410,ZNF426,ZNF445,ZNF518B,ZNF532,ZNF536,ZNF551,ZNF607,ZNF721,ZNF77,ZNF778,ZP4,ZZZ3
GO:DNA_DIRECTED_RNA_POLYMERASE_I_COMPLEX	http://www.broadinstitute.org/gsea/msigdb/cards/GO_DNA_DIRECTED_RNA_POLYMERASE_I_COMPLEX	13	0.32862	0.948632	1	1	CD3EAP,POLR1A,POLR1B,POLR1C,POLR1D,POLR1E,POLR2E,POLR2F,POLR2H,POLR2K,POLR2L,TWISTNB,ZNRD1
GO:REGULATION_OF_HYDROGEN_PEROXIDE_INDUCED_CELL_DEATH	http://www.broadinstitute.org/gsea/msigdb/cards/GO_REGULATION_OF_HYDROGEN_PEROXIDE_INDUCED_CELL_DEATH	18	0.32885	0.948632	1	1	ENDOG,EPOR,GNB2L1,GPR37,GPR37L1,HDAC6,HGF,HSPH1,LRRK2,MET,NFE2L2,NR4A3,PARK7,PINK1,PSAP,PYCR1,TRAP1,TXN
GO:ADENOSINE_DEAMINASE_ACTIVITY	http://www.broadinstitute.org/gsea/msigdb/cards/GO_ADENOSINE_DEAMINASE_ACTIVITY	11	0.32893	0.948632	1	1	ADA,ADAD1,ADAD2,ADAL,ADAR,ADARB1,ADARB2,ADAT1,ADAT2,CECR1,ZBP1
GO:RESPONSE_TO_HYPEROXIA	http://www.broadinstitute.org/gsea/msigdb/cards/GO_RESPONSE_TO_HYPEROXIA;GO:RESPONSE_TO_INCREASED_OXYGEN_LEVELS;http://www.broadinstitute.org/gsea/msigdb/cards/GO_RESPONSE_TO_INCREASED_OXYGEN_LEVELS	23	0.329	0.948632	1	1	AGER,ALOX5,ATG7,BNIP3,CAT,CAV1,CDK4,CDKN1A,COL1A1,CYP1A1,DNMT3B,EPO,FAS,FOXO1,HDAC2,KCNA5,NOX1,PDGFRB,PLAU,POLB,POLG,PPARG,WNT5A
REACTOME:SIGNALLING_TO_ERKS	http://www.broadinstitute.org/gsea/msigdb/cards/REACTOME_SIGNALLING_TO_ERKS	35	0.3291	0.948632	1	1	BRAF,CDK1,CRK,FRS2,GRB2,HRAS,KIDINS220,KRAS,MAP2K1,MAP2K2,MAPK1,MAPK11,MAPK12,MAPK13,MAPK14,MAPK3,MAPKAPK3,NGF,NRAS,NTRK1,PLCG1,RAF1,RALA,RALB,RALGDS,RAP1A,RAPGEF1,RIT1,RIT2,SHC1,SHC2,SHC3,SOS1,SRC,YWHAB
GO:REGULATION_OF_HISTONE_DEACETYLATION	http://www.broadinstitute.org/gsea/msigdb/cards/GO_REGULATION_OF_HISTONE_DEACETYLATION	23	0.32925	0.948632	1	1	AKAP8,AKAP8L,BCL6,C6orf89,CAMK2D,CTBP1,FOXP3,JDP2,KDM5A,MAPK8,NIPBL,PML,PRKD1,PRKD2,SKI,SREBF1,TADA3,TGFB1,TP53,TRPS1,UCN,VEGFA,ZNHIT1
GO:NEGATIVE_REGULATION_OF_NUCLEOTIDE_METABOLIC_PROCESS	http://www.broadinstitute.org/gsea/msigdb/cards/GO_NEGATIVE_REGULATION_OF_NUCLEOTIDE_METABOLIC_PROCESS	61	0.32931	0.948632	1	1	ADRA2A,AKAP5,AKAP6,APLP1,APOC3,C12orf5,CBFA2T3,CCR2,CDA,CRHR2,DDIT4,DNAJC15,DRD2,DRD3,DRD4,EDN1,EDNRA,EDNRB,EGLN1,FBP1,FLCN,GABBR1,GABBR2,GALR1,GALR2,GALR3,GNAI2,GNAI3,GPR87,GRM2,GRM3,GRM7,GRM8,GSK3A,HDAC4,HPCA,HTR1B,HTR1E,LPAR1,LTB4R2,MAPK7,MTNR1B,MYOG,NPY2R,OPRL1,OPRM1,P2RY13,PALM,PDE2A,PDZD3,PID1,PPARA,PPARGC1A,PPIF,PRKCA,PTGER3,SIRT6,SNCA,SSTR4,STAT3,TSPO
GO:PHAGOSOME_ACIDIFICATION	http://www.broadinstitute.org/gsea/msigdb/cards/GO_PHAGOSOME_ACIDIFICATION	25	0.32933	0.948632	1	1	ATP6V0A1,ATP6V0A2,ATP6V0A4,ATP6V0B,ATP6V0C,ATP6V0D1,ATP6V0D2,ATP6V0E1,ATP6V0E2,ATP6V1A,ATP6V1B2,ATP6V1C1,ATP6V1C2,ATP6V1D,ATP6V1E1,ATP6V1E2,ATP6V1F,ATP6V1G1,ATP6V1G2,ATP6V1G3,ATP6V1H,RAB20,RAB38,RAB7A,TCIRG1
GO:REGULATION_OF_MEMBRANE_REPOLARIZATION	http://www.broadinstitute.org/gsea/msigdb/cards/GO_REGULATION_OF_MEMBRANE_REPOLARIZATION	29	0.32933	0.948632	1	1	AKAP6,AKAP7,AKAP9,ANK2,CACNA1D,CACNA2D1,CACNB3,CASQ2,CAV1,CAV3,GJA1,KCNA5,KCNE1,KCNE1L,KCNE2,KCNE3,KCNH2,KCNJ2,KCNQ1,NEDD4L,NOS1AP,NPPA,RNF207,SCN1B,SCN4B,SCN5A,SNTA1,WDR1,YWHAE
GO:POSITIVE_REGULATION_OF_GLUCOSE_METABOLIC_PROCESS	http://www.broadinstitute.org/gsea/msigdb/cards/GO_POSITIVE_REGULATION_OF_GLUCOSE_METABOLIC_PROCESS	34	0.3297	0.948632	1	1	AKT1,AKT2,ARPP19,C1QTNF2,DGAT2,DYRK2,EPM2AIP1,FOXO1,GCG,GCK,GPLD1,HMGB1,HNF4A,IGF1,IGF2,INS,INSR,IRS1,IRS2,KAT2A,KAT2B,PHKG2,PMAIP1,PPARA,PPARGC1A,PPP1R3G,PTH,PTPN2,RGN,SLC45A3,SMEK2,SORBS1,SRC,WDR5
GO:HOST	http://www.broadinstitute.org/gsea/msigdb/cards/GO_HOST	12	0.32975	0.948632	1	1	AQP1,AXL,BICD1,DERL1,DYNLT1,IFIT1,LMAN1,PI4K2A,SCO1,TAP1,TAP2,TMEM229A
GO:TRANSCRIPTIONAL_ACTIVATOR_ACTIVITY_RNA_POLYMERASE_II_TRANSCRIPTION_REGULATORY_REGION_SEQUENCE_SPECIFIC_BINDING	http://www.broadinstitute.org/gsea/msigdb/cards/GO_TRANSCRIPTIONAL_ACTIVATOR_ACTIVITY_RNA_POLYMERASE_II_TRANSCRIPTION_REGULATORY_REGION_SEQUENCE_SPECIFIC_BINDING	310	0.32993	0.948632	1	1	AIRE,AKNA,ALX1,ALX4,AR,ARID3A,ARID3B,ARNT2,ATF1,ATF2,ATF3,ATF4,ATF5,ATOH1,BACH1,BARHL1,BARHL2,BARX1,BARX2,BATF,BCL11B,BHLHA15,BSX,CAMTA1,CAMTA2,CDX1,CDX4,CEBPA,CEBPB,CEBPD,CEBPE,CEBPG,CEBPZ,CREB1,CREB3,CREB3L1,CREB3L2,CREB3L3,CREB3L4,CRX,CSRNP1,CSRNP2,CSRNP3,CTCF,CTCFL,DBP,DDIT3,DLX2,DLX3,DLX5,DMRT1,E2F4,EAF2,EBF1,EBF2,EBF3,EBF4,EGR1,EGR2,EHF,ELF1,ELF3,ELF4,ELF5,ELK1,ELK3,EP300,EPAS1,ESR1,ESRRA,ESRRG,ETV1,ETV2,ETV4,ETV5,ETV6,FEZF2,FLI1,FOS,FOSB,FOSL1,FOXA1,FOXC1,FOXC2,FOXD1,FOXF1,FOXF2,FOXH1,FOXI1,FOXJ1,FOXK2,FOXL2,FOXO3,FUBP3,GABPA,GATA1,GATA2,GATA3,GATA4,GATA5,GATA6,GCM1,GLI2,GLI3,GLIS1,GLIS2,GMEB1,GRHL1,GRHL2,GRHL3,GSX1,HAND2,HCFC1,HEYL,HIF1A,HLTF,HMGA1,HMGA2,HNF1A,HNF4A,HNRNPK,HOXA10,HOXA5,HOXA7,HOXB5,HOXC11,HOXC13,HOXD13,HOXD8,HSF2,IKZF3,IRF1,IRF2,IRF4,ISL1,JUN,JUNB,KLF13,KLF15,KLF4,KLF5,LEF1,LMO2,MAF,MAFA,MAFB,MAFF,MAFG,MAFK,MEF2A,MEF2B,MEF2C,MEF2D,MEIS1,MEIS2,MEIS3,MEOX1,MEOX2,MESP1,MITF,MIXL1,MSGN1,MSX1,MTF1,MYB,MYBL1,MYBL2,MYC,MYF5,MYF6,MYOCD,MYOD1,MYOG,MZF1,NDN,NEUROD1,NEUROD2,NEUROD6,NEUROG3,NFAT5,NFATC1,NFATC2,NFATC3,NFE2L1,NFE2L2,NFIA,NFIB,NFIC,NFKB1,NFKB2,NFYC,NHLH1,NKX2-5,NKX2-8,NOBOX,NPAS4,NR1H2,NR1H4,NR1I2,NR1I3,NR2E1,NR3C1,NR4A1,NR4A2,NR4A3,NR5A2,NR6A1,NRF1,NRL,NUCKS1,ONECUT1,ONECUT2,ONECUT3,OSR2,OTX1,OTX2,OVOL2,PATZ1,PAX5,PAX6,PAX8,PAX9,PBX1,PBX3,PGR,PHOX2B,PITX1,PITX2,PITX3,PKNOX1,PLAG1,PLAGL1,PLAGL2,PLSCR1,POU1F1,POU2F2,POU2F3,POU3F2,POU4F1,POU4F2,POU4F3,PPARA,PROP1,PTF1A,RAD21,RAX,RBPJ,REL,RELA,REST,RFX4,RFX6,RUNX1,RUNX2,RXRB,SIX1,SIX2,SIX3,SIX4,SIX6,SMAD1,SMAD2,SMAD4,SOHLH1,SOHLH2,SOX1,SOX11,SOX12,SOX17,SOX18,SOX2,SOX4,SOX9,SPI1,SREBF1,SRF,STAG1,STAT3,STAT5B,STK16,SUB1,TARDBP,TBX20,TBX5,TCF21,TCF4,TFAM,TFAP2A,TFAP2B,TFAP2C,TFAP2E,TFAP4,TFE3,TLX1,TP53,TP63,TP73,TRPS1,TXK,WT1,YBX1,ZEB2,ZFAT,ZGLP1,ZIC1,ZIC3,ZNF292,ZNF639,ZNF750,ZSCAN21
GO:POLYOL_TRANSPORT	http://www.broadinstitute.org/gsea/msigdb/cards/GO_POLYOL_TRANSPORT	16	0.33	0.948632	1	1	AQP1,AQP10,AQP11,AQP2,AQP3,AQP4,AQP5,AQP6,AQP7,AQP8,MIP,PGAP1,SLC26A6,SLC2A13,SLC5A11,SLC5A3
GO:CYCLIC_NUCLEOTIDE_GATED_ION_CHANNEL_ACTIVITY	http://www.broadinstitute.org/gsea/msigdb/cards/GO_CYCLIC_NUCLEOTIDE_GATED_ION_CHANNEL_ACTIVITY	11	0.33003	0.948632	1	1	AQP1,CNGA1,CNGA2,CNGA3,CNGA4,CNGB1,CNGB3,HCN1,HCN2,HCN4,KCNA10
GO:REGULATION_OF_MEMBRANE_LIPID_DISTRIBUTION	http://www.broadinstitute.org/gsea/msigdb/cards/GO_REGULATION_OF_MEMBRANE_LIPID_DISTRIBUTION	36	0.33014	0.948632	1	1	ABCA1,ABCA4,ABCA7,ABCB4,ANO3,ANO4,ANO6,ANO7,ANO9,ARV1,ATP10A,ATP10B,ATP10D,ATP11A,ATP11B,ATP11C,ATP8A1,ATP8A2,ATP8B1,ATP8B2,ATP8B3,ATP8B4,ATP9A,ATP9B,KCNN4,P2RX7,PLSCR1,PLSCR2,PLSCR4,PLSCR5,PRELID1,PRKCD,RFT1,TMEM30A,TRIAP1,XKR8
GO:CELL_CELL_JUNCTION	http://www.broadinstitute.org/gsea/msigdb/cards/GO_CELL_CELL_JUNCTION	368	0.33021	0.948632	1	1	ABCB11,ABCB4,ABCC2,ACTN1,ACTN4,ACTR3,ADAM17,ADCYAP1R1,ADD3,AHI1,AHNAK,AKAP6,AKR1B1,AKT1,AMICA1,AMOT,AMOTL1,AMOTL2,AMTN,ANK2,ANK3,ANKRD23,ANXA5,ANXA6,APC,APP,AQP3,AQP7,ARHGAP17,ARHGEF2,ASH1L,ATP1A1,ATP1A2,ATP1B1,ATP2A2,ATP7B,B4GALT1,BAI1,BAIAP2L2,BVES,C10orf54,CADM1,CADM2,CADM3,CADM4,CALB2,CAMK2D,CAMSAP3,CASK,CAV3,CCDC85C,CCND1,CD2,CD200,CD226,CD2AP,CD3E,CD53,CDC42,CDC42BPA,CDC42BPB,CDH1,CDH2,CDH24,CDH3,CDH5,CDK4,CDSN,CEACAM1,CGN,CLDN1,CLDN10,CLDN11,CLDN12,CLDN14,CLDN15,CLDN16,CLDN17,CLDN18,CLDN19,CLDN2,CLDN20,CLDN22,CLDN23,CLDN24,CLDN25,CLDN5,CLDN6,CLDN7,CLDN8,CLDN9,CLIC4,CLMP,CNKSR1,CNN2,COL13A1,COL17A1,CORO1A,CRB3,CRTAM,CSK,CTNNA1,CTNNA2,CTNNA3,CTNNB1,CTNND1,CXADR,DAG1,DBN1,DDX58,DES,DLG1,DLG3,DLG5,DPP4,DSC1,DSC2,DSC3,DSG1,DSG2,DSG3,DSG4,DSP,ECT2,EPB41L3,EPB41L4B,EPCAM,ESAM,EVPL,F11R,FABP7,FAT1,FAT2,FBF1,FGF13,FGFR4,FGFRL1,FLCN,FLNA,FLOT1,FLOT2,FLRT1,FLRT2,FLRT3,FRMD4A,FRMD6,FRMPD2,FRS2,FSCN1,FZD4,FZD5,GJA1,GJA10,GJA3,GJA4,GJA9,GJB1,GJB2,GJB3,GJB4,GJB5,GJB6,GJB7,GJC1,GJC2,GJC3,GJD2,GJD3,GJD4,GPA33,GRB2,GRHL2,HEG1,HEPACAM,HPN,IGSF5,ILDR1,ILK,INADL,IQGAP1,IQGAP3,ITGA5,ITGB1,ITK,JAM2,JAM3,JUP,KAZN,KCNA5,KCNJ11,KCNJ2,KEAP1,KIAA1462,KIRREL,KIRREL2,KIT,KRIT1,KRT8,KRT80,LAT,LCP2,LIMS1,LIN7A,LIN7B,LIN7C,LPHN3,LSR,LYN,MAGI1,MAGI2,MAGI3,MAP2K2,MARVELD2,MARVELD3,MICALL2,MIP,MLC1,MLLT4,MMP13,MPDZ,MPP5,MPP7,MTDH,MYADM,MYH1,MYH9,NCK1,NCR3,NDRG1,NFASC,NHS,NOV,NPHP1,NPHP4,NPHS1,NPHS2,NRAP,OBSL1,OCLN,OPALIN,OXTR,P2RX7,PACSIN2,PAK1,PANX1,PANX2,PANX3,PARD3,PARD3B,PARD6A,PARD6B,PARD6G,PCDH1,PCDH12,PCDH9,PCDHGA12,PDZD11,PDZD2,PDZD3,PERP,PGM5,PIK3R1,PIKFYVE,PKD2,PKN2,PKP1,PKP2,PKP3,PKP4,PLCG1,PLEKHA7,PLEKHG5,PLXDC1,PMP22,PNN,PODXL,POF1B,PPL,PRKCD,PRKCG,PRKCH,PRKCI,PRKCZ,PRKD1,PTK7,PTPRJ,PTPRK,PTPRM,PTPRU,PVR,PVRL1,PVRL2,PVRL3,PVRL4,RAB13,RANGRF,RAP1B,RAP2B,RAP2C,RAPGEF2,RHO,RHOA,RLTPR,RPGRIP1L,SCN1A,SCN1B,SCN2A,SCN4B,SCN5A,SCRIB,SDCCAG8,SGCA,SH3KBP1,SHROOM2,SHROOM3,SIPA1L3,SIRT2,SKAP1,SLC2A1,SLC2A2,SLC5A1,SLC8A1,SLC9A1,SMAD7,SMAGP,SORBS1,SPECC1L,SSX2IP,STARD10,STEAP1,STRN,STX3,SYMPK,SYNPO,TBCD,TCHP,TEK,TGFBR1,THEMIS,TIAM1,TIGIT,TJAP1,TJP1,TJP2,TJP3,TLN1,TLN2,TMEM47,TMEM65,TRAF4,TRPC4,TRPC6,TWF1,UBA1,UBN1,VAMP5,VANGL2,VAPA,VASP,VAV1,VCL,WAS,WASF2,WNK3,WNK4,YWHAH,ZAP70,ZYX
GO:REGULATION_OF_PROTEIN_BINDING	http://www.broadinstitute.org/gsea/msigdb/cards/GO_REGULATION_OF_PROTEIN_BINDING	163	0.33021	0.948632	1	1	ABL1,ADAM15,ADD1,ADIPOQ,ADNP,ADRB2,ADRB3,AES,AIDA,AKTIP,ANGPT1,ANXA2,APP,ARHGEF7,ARRB1,ARRB2,AURKA,AURKB,B2M,BAK1,BAMBI,BAX,BCL2,BMP2,BMP4,BTBD1,CAMK1,CAPRIN2,CARM1,CAV1,CCL23,CDC42,CDK5,CDON,CRBN,CRMP1,CRTAC1,CSF3,CSNK1E,CTHRC1,CTNNBIP1,DAB2,DAB2IP,DACT1,DERL1,DKK1,DVL1,EP300,EPB41,EPB41L5,FKBP1A,FLOT1,FRMD7,GCG,GNL3L,GOLGA2,GREM2,GSK3B,GTPBP4,GTSE1,HDAC4,HDAC5,HFE,HIPK2,HNRNPK,HOPX,HSP90AB1,HSPA5,ICA1,ID1,IFIT1,IFIT2,IL10,ISL1,ITGA2,ITGA4,ITGB1BP1,KDM1A,KRIT1,LDLRAP1,LEF1,LFNG,LRPAP1,LRRK2,MAPK3,MAPK8,MAPRE1,MAPRE3,MEF2C,MEN1,MFNG,MITD1,MMP9,NES,NFATC4,NKX3-1,NOG,NRG1,NRP1,PACS1,PARK7,PAX7,PCBD1,PDGFB,PEX14,PIN1,PKD1,PLCL1,PLCL2,PLK1,PLK2,PLXND1,PPARA,PPP1CA,PRKACA,PRKCD,PRMT7,PRMT8,PSEN1,PTPRF,RALB,RAN,RAPGEF2,RFNG,ROCK1,RUVBL2,SENP2,SLPI,SMARCD3,SNAPIN,SORL1,SPAG8,SPAG9,SPPL3,SPTA1,SRC,STK3,STK4,STUB1,TCF7L2,TDG,TERT,TEX14,TFIP11,TGFBR1,TGFBR3,TIAM1,TICAM1,TIRAP,TMBIM6,TMC8,TMEM173,TNFSF18,TRAF2,TRAF4,TRIB3,USP33,WFIKKN1,WFIKKN2,WNT3A,WNT5A,ZFPM1,ZNF268
GO:NEUROPEPTIDE_SIGNALING_PATHWAY	http://www.broadinstitute.org/gsea/msigdb/cards/GO_NEUROPEPTIDE_SIGNALING_PATHWAY	92	0.33029	0.948632	1	1	ADCYAP1,AGRP,CARTPT,CPE,CRCP,CYSLTR1,CYSLTR2,ECEL1,GAL,GALP,GALR1,GALR2,GALR3,GLRA1,GLRA2,GLRA3,GLRA4,GLRB,GPR1,GPR139,GPR143,GPR149,GPR83,GPR84,GRP,HCRT,HCRTR1,HCRTR2,KISS1R,LTB4R,LTB4R2,MC2R,MCHR1,MCHR2,NMB,NMS,NMU,NMUR1,NMUR2,NPB,NPBWR1,NPBWR2,NPFF,NPFFR1,NPFFR2,NPPA,NPS,NPSR1,NPVF,NPW,NPY,NPY1R,NPY2R,NPY5R,NTSR1,NTSR2,NXPH2,NXPH3,NXPH4,OPRD1,OPRK1,OPRL1,OPRM1,PCSK1N,PDYN,PENK,PMCH,PNOC,POMC,PPY,PRLHR,PROK2,PROKR1,PROKR2,PTH2,PYY,QRFP,QRFPR,RAPGEF2,RXFP3,RXFP4,SCG5,SORCS1,SORCS2,SORCS3,SORT1,SSTR1,SSTR2,TAC1,TAC3,UCN,UTS2R
GO:DNA_DAMAGE_RESPONSE_SIGNAL_TRANSDUCTION_RESULTING_IN_TRANSCRIPTION	http://www.broadinstitute.org/gsea/msigdb/cards/GO_DNA_DAMAGE_RESPONSE_SIGNAL_TRANSDUCTION_RESULTING_IN_TRANSCRIPTION	15	0.3303	0.948632	1	1	BRCA1,BRCA2,FOXM1,HIPK2,ING4,KAT5,MAD2L2,MUC1,RBM38,RPS6KA6,SP100,TFAP4,TP53,TP63,TP73
GO:NEGATIVE_REGULATION_OF_NEURAL_PRECURSOR_CELL_PROLIFERATION	http://www.broadinstitute.org/gsea/msigdb/cards/GO_NEGATIVE_REGULATION_OF_NEURAL_PRECURSOR_CELL_PROLIFERATION	20	0.33037	0.948632	1	1	BTG2,CCR2,CEND1,CTNNA1,GATA2,ID2,IL1B,ILK,KCTD11,LIMS2,NF1,NR2E1,PAX6,RAPGEF1,SIRT2,SLC6A4,SPINT1,TGFB1,VAX1,WNT5A
GO:CELL_VOLUME_HOMEOSTASIS	http://www.broadinstitute.org/gsea/msigdb/cards/GO_CELL_VOLUME_HOMEOSTASIS	26	0.33062	0.948978	1	1	ADD1,ANO6,ANXA7,AQP1,AQP10,AQP2,AQP3,AQP4,AQP5,AQP6,AQP7,AQP8,CLCN3,CLCN6,CLNS1A,E2F4,KCNMA1,KCNN4,LRRC8A,MIP,P2RX7,SHANK3,SLC12A4,SLC12A7,SLC6A12,TRPV4
GO:CARBOHYDRATE_DERIVATIVE_TRANSPORT	http://www.broadinstitute.org/gsea/msigdb/cards/GO_CARBOHYDRATE_DERIVATIVE_TRANSPORT	48	0.33103	0.949357	1	1	ABCG1,CALHM1,G6PC,G6PC3,GJA1,GJB1,GLTP,GLTPD1,GLTPD2,GUK1,LBP,NPC2,PLA2G10,PLEKHA8,RFT1,SCARB1,SLC17A3,SLC17A5,SLC25A17,SLC25A19,SLC25A24,SLC25A26,SLC25A42,SLC28A1,SLC28A2,SLC28A3,SLC29A1,SLC29A2,SLC29A3,SLC29A4,SLC35A1,SLC35A2,SLC35A3,SLC35B1,SLC35B2,SLC35B3,SLC35B4,SLC35C1,SLC35C2,SLC35D1,SLC35D2,SLC35E3,SLC37A1,SLC37A2,SLC37A3,SLC37A4,SLC50A1,VLDLR
GO:OXIDOREDUCTASE_ACTIVITY	http://www.broadinstitute.org/gsea/msigdb/cards/GO_OXIDOREDUCTASE_ACTIVITY	664	0.33108	0.949357	1	1	AASS,ABCC4,ACAA1,ACAD10,ACAD11,ACAD8,ACAD9,ACADL,ACADM,ACADS,ACADSB,ACADVL,ACOX1,ACOX2,ACOX3,ACOXL,ADH1A,ADH1B,ADH4,ADH5,ADH6,ADH7,ADHFE1,ADI1,ADO,AGMO,AGPS,AIFM1,AIFM2,AIFM3,AKR1A1,AKR1B1,AKR1B10,AKR1B15,AKR1C1,AKR1D1,AKR1E2,AKR7A2,AKR7A3,ALDH16A1,ALDH18A1,ALDH1A1,ALDH1A3,ALDH1B1,ALDH1L1,ALDH1L2,ALDH2,ALDH3A1,ALDH3A2,ALDH3B1,ALDH3B2,ALDH4A1,ALDH5A1,ALDH6A1,ALDH7A1,ALDH8A1,ALDH9A1,ALKBH1,ALKBH2,ALKBH3,ALKBH4,ALKBH5,ALKBH6,ALKBH7,ALKBH8,ALOX12,ALOX12B,ALOX15,ALOX15B,ALOX5,ALOX5AP,ALOXE3,AOC2,AOC3,AOX1,APEX1,ASPDH,ASPH,ASPHD1,ASPHD2,BBOX1,BCKDHA,BCKDHB,BCMO1,BCO2,BDH1,BDH2,BLVRA,BLVRB,BMP2,C1orf43,C20orf26,CAT,CBR1,CBR3,CBR4,CCS,CDO1,CH25H,CHCHD4,CHDH,CHM,CHML,CLIC2,COQ6,COQ7,COX10,COX11,COX15,COX4I1,COX4I2,COX5A,COX5B,COX6A1,COX6A2,COX6B1,COX6B2,COX6C,COX7A1,COX7A2,COX7A2L,COX7B,COX7B2,COX7C,COX8A,COX8C,CP,CPOX,CREG1,CREG2,CRYL1,CRYM,CRYZ,CRYZL1,CTBP1,CTBP2,CYB561,CYB5A,CYB5R1,CYB5R2,CYB5R3,CYB5R4,CYB5RL,CYBA,CYBB,CYBRD1,CYGB,CYP11A1,CYP11B1,CYP11B2,CYP17A1,CYP19A1,CYP1A1,CYP1A2,CYP1B1,CYP20A1,CYP21A2,CYP24A1,CYP26A1,CYP26B1,CYP26C1,CYP27A1,CYP27B1,CYP27C1,CYP2A13,CYP2A6,CYP2A7,CYP2B6,CYP2C18,CYP2C19,CYP2C8,CYP2C9,CYP2D6,CYP2E1,CYP2F1,CYP2J2,CYP2S1,CYP2U1,CYP2W1,CYP39A1,CYP3A4,CYP3A43,CYP3A5,CYP3A7,CYP46A1,CYP4A11,CYP4A22,CYP4B1,CYP4F11,CYP4F12,CYP4F2,CYP4F22,CYP4F3,CYP4V2,CYP4X1,CYP4Z1,CYP51A1,CYP7A1,CYP7B1,CYP8B1,D2HGDH,DAO,DBH,DCT,DCXR,DDO,DECR1,DECR2,DEGS1,DEGS2,DHCR24,DHCR7,DHDH,DHFR,DHFRL1,DHODH,DHRS1,DHRS11,DHRS12,DHRS13,DHRS2,DHRS3,DHRS4,DHRS4L2,DHRS7,DHRS7B,DHRS7C,DHRS9,DHTKD1,DIO1,DIO2,DIO3,DLD,DMGDH,DNAJC10,DOHH,DPYD,DUOX1,DUOX2,DUS1L,DUS3L,DUS4L,ECSIT,EGLN1,EGLN2,EGLN3,EHHADH,ENOX1,ENOX2,EPX,ERO1L,ERO1LB,ETFA,ETFDH,ETHE1,F8,FA2H,FADS1,FADS2,FADS3,FADS6,FAR1,FAR2,FASN,FDFT1,FDXR,FMO1,FMO2,FMO3,FMO4,FOXRED1,FOXRED2,FRRS1,FTH1,FTMT,FTO,FXN,G6PD,GAPDH,GAPDHS,GCDH,GDI1,GDI2,GFER,GFOD1,GFOD2,GLDC,GLRX,GLRX2,GLRX3,GLRX5,GLUD1,GLUD2,GLYR1,GMPR,GMPR2,GPD1,GPD1L,GPD2,GPX1,GPX2,GPX3,GPX4,GPX5,GPX6,GPX7,GPX8,GRHPR,GRXCR1,GSR,GSTK1,GSTO1,GSTO2,GSTT1,GSTZ1,H6PD,HAAO,HADH,HADHA,HADHB,HAO1,HAO2,HBA1,HBA2,HBB,HEPH,HEPHL1,HGD,HHIP,HHIPL1,HHIPL2,HIBADH,HIF1AN,HMGCR,HMOX1,HMOX2,HPD,HPDL,HPGD,HR,HSD11B1,HSD11B1L,HSD11B2,HSD17B1,HSD17B10,HSD17B11,HSD17B12,HSD17B13,HSD17B14,HSD17B2,HSD17B3,HSD17B4,HSD17B6,HSD17B7,HSD17B8,HSD3B1,HSD3B2,HSD3B7,HSDL1,HSDL2,HTATIP2,IDH1,IDH2,IDH3A,IDH3B,IDH3G,IDO1,IDO2,IFI30,IL4I1,IMPDH1,IMPDH2,IPCEF1,IVD,IYD,JMJD1C,JMJD6,KCNAB1,KCNAB2,KDM1A,KDM1B,KDM2A,KDM3A,KDM3B,KDM4A,KDM4B,KDM4C,KDM5A,KDM5B,KDM5C,KDM6A,KDM6B,KDSR,KIAA1191,KMO,L2HGDH,LBR,LDHA,LDHAL6A,LDHB,LDHC,LDHD,LEPRE1,LEPREL1,LIPF,LOX,LOXL1,LOXL2,LOXL3,LOXL4,LPO,LTC4S,MAOA,MAOB,MDH1,MDH1B,ME1,ME2,ME3,MECR,MGST1,MGST2,MGST3,MICAL1,MICAL2,MICAL3,MINA,MIOX,MMACHC,MOXD1,MPO,MRPS36,MSMO1,MSRA,MSRB2,MSRB3,MTHFD1,MTHFD1L,MTHFD2,MTHFD2L,MTHFR,MTO1,MTRR,NCF2,NDOR1,NDUFA1,NDUFA10,NDUFA12,NDUFA13,NDUFA2,NDUFA4,NDUFA5,NDUFA6,NDUFA7,NDUFA8,NDUFA9,NDUFAB1,NDUFAF2,NDUFB1,NDUFB10,NDUFB2,NDUFB3,NDUFB4,NDUFB5,NDUFB6,NDUFB7,NDUFB8,NDUFB9,NDUFC1,NDUFC2,NDUFC2-KCTD14,NDUFS1,NDUFS2,NDUFS3,NDUFS4,NDUFS5,NDUFS6,NDUFS7,NDUFS8,NDUFV1,NDUFV2,NDUFV3,NLRP11,NNT,NOS1,NOS2,NOS3,NOX1,NOX3,NOX4,NOX5,NOXRED1,NQO1,NQO2,NSDHL,NXN,OGDH,OGDHL,OGFOD2,OSGIN1,OSGIN2,OXNAD1,OXR1,P4HA1,P4HA2,P4HA3,P4HB,P4HTM,PAH,PAM,PAOX,PARK7,PAX2,PCBD1,PCBD2,PCYOX1,PCYOX1L,PDHA1,PDHA2,PDHB,PDHX,PDIA2,PDIA3,PDIA5,PDPR,PECR,PGD,PHF2,PHF8,PHGDH,PHYH,PHYHD1,PIPOX,PIR,PLOD1,PLOD2,PLOD3,PNPO,PPOX,PRDX1,PRDX2,PRDX3,PRDX4,PRDX5,PRDX6,PRODH,PRODH2,PTGES2,PTGIS,PTGR1,PTGR2,PTGS1,PTGS2,PXDN,PXDNL,PYCR1,PYCR2,PYCRL,PYROXD1,PYROXD2,QDPR,QSOX1,QSOX2,RDH10,RDH11,RDH12,RDH13,RDH14,RDH16,RDH5,RDH8,RETSAT,RFESD,RNLS,RPE65,RRM1,RRM2,RRM2B,RSAD1,RTN4IP1,SARDH,SCCPDH,SCD,SCD5,SDHA,SDHB,SDHC,SDHD,SDR16C5,SDR39U1,SDR42E1,SDR9C7,SEPN1,SH3BGRL3,SMOX,SNCA,SOD1,SOD2,SOD3,SORD,SPR,SQLE,SQRDL,SRD5A1,SRD5A3,SRXN1,STAB1,STAB2,STEAP1,STEAP1B,STEAP2,STEAP3,STEAP4,SUMF1,SUOX,SURF1,TBXAS1,TDO2,TECR,TECRL,TET1,TET2,TET3,TH,TM7SF2,TMLHE,TMX1,TMX3,TP53I3,TPH1,TPH2,TPO,TSTA3,TXN,TXN2,TXNDC12,TXNDC17,TXNDC2,TXNDC8,TXNL1,TXNRD1,TXNRD2,TXNRD3,TYR,TYRP1,TYW5,UEVLD,UGDH,UQCR10,UQCR11,UQCRB,UQCRC1,UQCRFS1,UQCRH,UQCRQ,VAT1,VAT1L,VCAM1,VKORC1,VKORC1L1,WDR93,WWOX,XDH,ZADH2
ST:P38_MAPK_PATHWAY	http://www.broadinstitute.org/gsea/msigdb/cards/ST_P38_MAPK_PATHWAY	36	0.3313	0.949357	1	1	AKT1,ATF1,CDC42,CREB1,CREB3,CREB5,DUSP1,DUSP10,EEF2K,EIF4E,ELK1,GADD45A,HSPB1,IL1R1,MAP2K3,MAP2K4,MAP2K6,MAP3K10,MAP3K4,MAP3K5,MAP3K7,MAPK1,MAPK11,MAPK12,MAPK13,MAPK14,MAPKAPK5,MKNK1,MKNK2,MYEF2,NFKB1,NR2C2,SRF,TAB1,TAB2,TRAF6
GO:PROTEIN_TRIMERIZATION	http://www.broadinstitute.org/gsea/msigdb/cards/GO_PROTEIN_TRIMERIZATION	39	0.33133	0.949357	1	1	ADIPOQ,ALOX5AP,ARG1,ATXN10,BRK1,C1QTNF1,C1QTNF2,C1QTNF3,C1QTNF6,COL1A1,COL1A2,COL6A1,COL6A2,HSF4,MGST1,MIF,MLKL,NELL2,NUP54,NUP62,NUPL1,OGT,OTC,PKD2L1,PNPT1,SCARA5,SKI,SKIL,TNFRSF9,TRAF2,TRIM21,TRIM22,TRIM27,TRIM34,TRIM4,TRIM5,TRIM6,TRPM8,WIZ
GO:INTRACELLULAR_ESTROGEN_RECEPTOR_SIGNALING_PATHWAY	http://www.broadinstitute.org/gsea/msigdb/cards/GO_INTRACELLULAR_ESTROGEN_RECEPTOR_SIGNALING_PATHWAY	20	0.3314	0.949357	1	1	ARID1A,CARM1,DDX54,DEFA1,DEFA1B,DEFA3,EGLN2,ESR1,ESR2,NCOA6,PADI2,POU4F2,PPARGC1B,RBFOX2,RBM14,SAFB,SRC,TADA3,TAF7,TRIP4
GO:VACUOLE	http://www.broadinstitute.org/gsea/msigdb/cards/GO_VACUOLE	1110	0.33163	0.949644	1	1	ABCA2,ABCA5,ABCA7,ABCB6,ABCB9,ABCC10,ABCD4,ABCG1,ACAN,ACAP1,ACAP2,ACE,ACP2,ACP5,ACPP,ACR,ADA,ADAM8,ADCY6,ADCYAP1R1,ADRA2C,ADRB1,ADRB2,AGA,AGRN,AHNAK,AKR1B1,AKR1B10,AKT2,ALDOB,ALS2,AMBRA1,AMN,AMOTL2,ANGPTL3,ANK3,ANKFY1,ANKRD13A,ANKRD13B,ANKRD13D,ANKRD27,ANKRD50,ANPEP,ANTXR1,ANTXR2,ANXA1,ANXA11,ANXA2,ANXA6,AOC3,AP1AR,AP1B1,AP1G1,AP1G2,AP1M1,AP1M2,AP1S1,AP1S2,AP1S3,AP2A1,AP2A2,AP2B1,AP2M1,AP2S1,AP3B1,AP3D1,AP3M1,AP4B1,AP4E1,AP4M1,AP4S1,APOA1,APOA2,APOA4,APOB,APOC2,APOC3,APOE,APP,APPL1,APPL2,AQP2,ARC,ARF1,ARF6,ARFGEF2,ARHGAP32,ARHGAP44,ARHGEF7,ARL8A,ARL8B,ARPC2,ARRB1,ARRDC3,ARRDC4,ARSA,ARSB,ARSD,ARSG,ASAH1,ASS1,ASTN1,ASTN2,ATG14,ATG16L1,ATG16L2,ATG5,ATG9A,ATG9B,ATP11A,ATP11B,ATP11C,ATP13A2,ATP1A1,ATP1A2,ATP6AP1,ATP6V0A1,ATP6V0A2,ATP6V0A4,ATP6V0B,ATP6V0C,ATP6V0D1,ATP6V0D2,ATP6V0E1,ATP6V0E2,ATP6V1A,ATP6V1B2,ATP6V1C1,ATP6V1C2,ATP6V1D,ATP6V1E1,ATP6V1F,ATP6V1G1,ATP6V1G2,ATP6V1G3,ATP6V1H,ATP7A,ATP7B,ATP8A2,ATP9A,ATP9B,AVL9,AVPR1A,AVPR2,AZU1,B2M,BACE1,BACE2,BBC3,BCAN,BCL10,BDKRB2,BECN1,BET1L,BGN,BIRC6,BLOC1S1,BLOC1S2,BST2,C16orf62,C18orf8,C1orf210,C1orf85,C6orf106,C8orf44-SGK3,C9orf72,CALCOCO2,CALCRL,CAPN1,CAPN2,CAT,CAV1,CCDC115,CCDC120,CCDC132,CCDC154,CCDC22,CCDC53,CCDC93,CCKAR,CCR2,CCR5,CCZ1,CD14,CD164,CD1A,CD1B,CD1C,CD1D,CD1E,CD300LG,CD320,CD34,CD4,CD63,CD68,CD74,CD8B,CDC42,CDH1,CDK2,CDKN1B,CFTR,CHGA,CHID1,CHIT1,CHMP1A,CHMP1B,CHMP2A,CHMP2B,CHMP3,CHMP4A,CHMP4B,CHMP4C,CHMP5,CHMP6,CHMP7,CLCN3,CLCN4,CLCN5,CLCN6,CLCN7,CLEC16A,CLEC18A,CLEC18B,CLEC18C,CLIP1,CLIP3,CLN3,CLN5,CLTA,CLTC,CLVS1,CLVS2,CNTNAP2,COL6A1,COMMD1,CORO1A,CP,CPA2,CPLX2,CPNE6,CRHBP,CRHR1,CRKL,CSPG4,CSPG5,CTBS,CTNS,CTSA,CTSB,CTSC,CTSD,CTSF,CTSH,CTSK,CTSO,CTSS,CTSW,CTSZ,CUBN,CXCR2,CXCR4,CYBA,CYLC1,CYTIP,DAB2,DAGLB,DAPK2,DARC,DBNL,DCN,DDIT3,DEFA1,DEFA1B,DEFA3,DEFA4,DEPDC5,DERL1,DERL2,DGKH,DIAPH2,DIO3,DIRC2,DKK1,DLD,DNAJC13,DNAJC5,DNASE2,DNASE2B,DNER,DNM2,DOC2A,DPP4,DPP7,DRAM1,DRAM2,DSCR3,DTNBP1,DYNC1I1,DYSF,ECE1,EEA1,EEF1A1,EEF1A2,EGF,EGFR,EHD1,EHD2,EHD3,EHD4,ENPEP,ENPP1,ENTPD4,EPDR1,EPHA3,EPHA4,EPHA8,EPHB1,EPS15,ERBB2,EXOC8,EXPH5,EZR,F2R,F2RL1,FAM109A,FAM109B,FAM21C,FASLG,FGD2,FGD5,FGFR4,FIG4,FKBP15,FLCN,FLOT1,FLOT2,FLT1,FMOD,FNBP1,FOLR1,FPR1,FRS2,FUCA1,FYCO1,FYN,FZD5,GAA,GABARAP,GABARAPL1,GABARAPL2,GABARAPL3,GALC,GALNS,GALNTL5,GAPVD1,GATA2,GBA,GC,GCGR,GDAP2,GFAP,GGA1,GGA2,GGA3,GGH,GIF,GIMAP5,GJA1,GLA,GLB1,GLB1L,GLB1L2,GLB1L3,GLTPD1,GM2A,GNA11,GNAI1,GNAI3,GNAQ,GNB1,GNB2,GNB4,GNPNAT1,GNS,GOLIM4,GOLPH3,GOPC,GOSR2,GOT1,GPC1,GPC2,GPC3,GPC4,GPC5,GPC6,GPLD1,GPR107,GPR137B,GPR143,GPR161,GRAP2,GRB14,GRB2,GRIA1,GRIP1,GRIPAP1,GUSB,GYG1,GYG2,HAP1,HAVCR2,HCK,HDAC6,HEXA,HEXB,HFE,HGS,HGSNAT,HLA-A,HLA-B,HLA-C,HLA-DMA,HLA-DMB,HLA-DOA,HLA-DOB,HLA-DPA1,HLA-DPB1,HLA-DQA1,HLA-DQA2,HLA-DQB1,HLA-DQB2,HLA-DRA,HLA-DRB1,HLA-E,HLA-F,HLA-G,HM13,HMGB1,HPS1,HPS4,HPS6,HPSE,HRG,HSD17B6,HSP90AA1,HSPA8,HSPD1,HSPG2,HTR4,HTT,HYAL1,HYAL2,HYAL3,IDS,IDUA,IFI30,IFITM3,IFNAR1,IGF2R,IL15,IL1B,IL4I1,INPP5B,INPP5F,INS,INSR,IRAK1,IRAK2,IRAK4,IRF7,IRGM,ITGB1,ITM2B,ITM2C,JAK2,KCNE1,KCNE2,KCNH1,KCNJ11,KCNK1,KCNQ1,KDR,KERA,KIAA0196,KIAA0226,KIAA0319,KIAA0368,KIAA1033,KIAA1324,KIDINS220,KIF13A,KIF16B,KIFC1,KIT,KREMEN2,LAMP1,LAMP2,LAMP3,LAMTOR1,LAMTOR2,LAMTOR3,LAPTM5,LAT,LDLR,LDLRAP1,LEPROT,LGMN,LHCGR,LIPA,LIPG,LITAF,LLGL1,LMBRD1,LMTK2,LNPEP,LPAR1,LRAT,LRBA,LRP1,LRP2,LRP6,LRRC16A,LRRK2,LUM,LY96,LYN,MAGEL2,MAGI2,MAL,MAN2B1,MAN2B2,MAN2C1,MANBA,MAP1LC3A,MAP1LC3B,MAP1LC3B2,MAP1LC3C,MAP2K1,MAP2K2,MAP3K7,MAPK1,MAPK3,MARCH1,MARCH2,MARCH3,MARCH8,MARCH9,MARCKS,MCOLN1,MEFV,MFSD8,MGRN1,MIB2,MICALL1,MICALL2,MIOS,MITD1,MLC1,MMD,MMGT1,MMP13,MMP14,MPO,MPZ,MRGPRX2,MST1R,MTM1,MTMR2,MTMR4,MTOR,MYD88,MYLPF,MYO1B,MYO1D,MYO5A,MYO5B,MYO6,MYO7A,NAAA,NAGA,NAGLU,NAPA,NAPB,NAPG,NAPSA,NBR1,NCAN,NCF2,NCF4,NCSTN,NDFIP1,NDFIP2,NDRG1,NEU1,NEU4,NEURL1B,NF2,NGF,NGFR,NISCH,NMNAT2,NOS1,NOX1,NPC1,NPC2,NPPA,NR4A3,NRBF2,NRP1,NSF,NTRK1,NTRK2,NUCB1,NUMB,OCA2,OCIAD1,OCIAD2,OCRL,OGN,OLFM4,OMD,OPTN,OR2A4,OSBPL11,OSBPL1A,OSBPL7,OSBPL9,OSTM1,P2RX4,P2RY2,PACSIN1,PACSIN2,PACSIN3,PAK3,PANK1,PARM1,PAX2,PCSK9,PCYOX1,PCYOX1L,PDCD6,PDGFRB,PEBP4,PGA3,PGA4,PGA5,PHB,PI4K2A,PI4KB,PIK3C3,PIK3CD,PIK3CG,PIK3R4,PIKFYVE,PIP4K2A,PIP4K2B,PIP4K2C,PKN1,PLA2G15,PLA2G3,PLA2G4B,PLA2G4E,PLA2G4F,PLBD1,PLBD2,PLD1,PLEKHB2,PLEKHF1,PLEKHF2,PLEKHM1,PLEKHM2,PLIN3,PMEL,PMEPA1,PML,PNPLA7,PON2,PPT1,PPT2,PQLC2,PRAF2,PRCP,PRDX3,PRDX6,PRELP,PRF1,PRKCI,PRKCZ,PRLR,PRSS16,PSAP,PSAPL1,PSEN1,PTP4A1,PTP4A2,PTP4A3,PTPN1,PTPN23,PTPRN,RAB10,RAB11A,RAB11B,RAB11FIP1,RAB11FIP2,RAB11FIP3,RAB11FIP4,RAB11FIP5,RAB12,RAB13,RAB14,RAB15,RAB17,RAB1A,RAB21,RAB22A,RAB23,RAB24,RAB27A,RAB27B,RAB2A,RAB31,RAB32,RAB35,RAB38,RAB3A,RAB43,RAB4A,RAB4B,RAB5A,RAB5B,RAB5C,RAB7A,RAB7L1,RAB8A,RAB9A,RABEP1,RABEP2,RABEPK,RABGAP1L,RABGEF1,RAC1,RALB,RAMP2,RAMP3,RAN,RAP1A,RAP1GAP,RAP2A,RAP2B,RAP2C,RAPGEF1,RAPGEF2,RASGEF1B,RASGRP1,RASSF9,RCC2,RDH14,REN,REP15,RET,RFFL,RFTN1,RHEB,RHOA,RHOB,RHOD,RHOV,RILP,RIN3,RLTPR,RNASE2,RNASET2,RND2,RNF11,RNF128,RNF13,RNF152,RNF19B,RNF32,RPN2,RPS27A,RPS6KC1,RPTOR,RRAGA,RRAGB,RRAGC,RRAGD,RUFY1,RUSC1,S100A13,S1PR1,SBF2,SCAMP1,SCAMP2,SCAMP5,SCARB1,SCARB2,SCOC,SCYL2,SDC1,SDC2,SDC3,SDC4,SDCCAG3,SDF4,SFTPB,SFTPC,SFTPD,SGK3,SGSH,SH3GL1,SH3GL3,SH3GLB1,SH3TC2,SHC1,SIAE,SIAH1,SIAH2,SIDT2,SLA,SLA2,SLC11A1,SLC11A2,SLC12A4,SLC15A3,SLC15A4,SLC17A5,SLC17A8,SLC22A17,SLC26A11,SLC26A7,SLC29A3,SLC2A2,SLC2A4,SLC2A8,SLC30A2,SLC30A3,SLC30A4,SLC31A1,SLC31A2,SLC34A1,SLC36A1,SLC38A9,SLC39A4,SLC3A1,SLC40A1,SLC44A2,SLC48A1,SLC5A7,SLC6A4,SLC7A14,SLC9A6,SLC9A7,SLC9A9,SMPD1,SNAP23,SNAP29,SNCA,SNF8,SNX1,SNX10,SNX11,SNX12,SNX13,SNX14,SNX16,SNX17,SNX18,SNX19,SNX2,SNX20,SNX21,SNX25,SNX27,SNX3,SNX30,SNX31,SNX32,SNX33,SNX4,SNX5,SNX6,SNX7,SNX8,SNX9,SOD1,SORL1,SORT1,SPACA3,SPACA7,SPAST,SPG11,SPG21,SPHK2,SPNS1,SPNS2,SPNS3,SPPL2A,SPPL3,SPTBN2,SQSTM1,SRC,SRGN,SRPX,ST8SIA2,STAM2,STAMBP,STARD3,STARD3NL,STEAP1,STEAP1B,STEAP2,STEAP3,STEAP4,STK11IP,STMN2,STS,STX12,STX17,STX3,STX4,STX6,STX7,STX8,STXBP2,SUN2,SYNDIG1,SYT3,SYT5,SYT7,SYTL4,TAB1,TAB2,TAB3,TBC1D12,TBC1D14,TBC1D16,TBC1D17,TBC1D25,TBC1D5,TBK1,TCIRG1,TCN2,TECPR1,TF,TFRC,TGFB2,TGFBR1,TGFBRAP1,TGOLN2,TIAL1,TICAM1,TICAM2,TINAG,TINAGL1,TJAP1,TLR3,TLR4,TLR7,TLR8,TLR9,TM6SF1,TM9SF1,TM9SF2,TMBIM1,TMEM106B,TMEM127,TMEM138,TMEM150A,TMEM150B,TMEM150C,TMEM163,TMEM165,TMEM175,TMEM184A,TMEM192,TMEM208,TMEM55A,TMEM55B,TMEM59,TMEM63A,TMEM74,TMEM79,TMEM8A,TMEM9,TMEM97,TMEM9B,TMUB1,TNF,TNFAIP1,TNFAIP3,TNIK,TNK2,TOM1,TOM1L1,TP53INP1,TP53INP2,TPCN1,TPCN2,TPP1,TPT1,TRAF3,TRAF6,TRAK1,TRAK2,TRAPPC10,TRIM21,TRIM23,TRIM27,TRIM3,TRIP10,TSC2,TSG101,TSPAN1,TTPA,TUBA1A,TUBG1,TUBGCP4,TXNDC5,TYR,TYRP1,UBA1,UBA52,UBAP1,UBB,UBC,UBE2D3,UBQLN1,UBQLN2,UBQLN4,ULK1,UNC13D,UNC93B1,USE1,USP10,USP33,USP4,USP6,USP8,UTS2R,UVRAG,VAC14,VAMP1,VAMP2,VAMP3,VAMP4,VAMP5,VAMP8,VASN,VCAM1,VCAN,VMA21,VMP1,VOPP1,VPS11,VPS16,VPS18,VPS25,VPS26A,VPS26B,VPS28,VPS29,VPS33A,VPS33B,VPS35,VPS36,VPS37A,VPS37B,VPS37C,VPS39,VPS41,VPS4A,VPS4B,VPS52,VPS53,VPS8,VTA1,VTI1A,VTI1B,WASF2,WDFY1,WDFY2,WDFY3,WDR11,WDR41,WDR44,WDR48,WDR72,WDR83,WIPI1,WIPI2,WLS,WNT3A,YKT6,ZC3HAV1,ZDHHC2,ZFYVE1,ZFYVE16,ZFYVE20,ZFYVE21,ZFYVE26,ZFYVE27,ZFYVE28,ZFYVE9,ZNRF1,ZNRF2,ZP2,ZP3
GO:POSITIVE_REGULATION_OF_MACROPHAGE_DIFFERENTIATION	http://www.broadinstitute.org/gsea/msigdb/cards/GO_POSITIVE_REGULATION_OF_MACROPHAGE_DIFFERENTIATION	12	0.33216	0.950087	1	1	CASP8,CSF1,FADD,HCLS1,ID2,IL34,LIF,PF4,PRKCA,RB1,RIPK1,TRIB1
GO:PEPTIDYL_CYSTEINE_MODIFICATION	http://www.broadinstitute.org/gsea/msigdb/cards/GO_PEPTIDYL_CYSTEINE_MODIFICATION	20	0.33222	0.950087	1	1	ADH5,CLIP3,GAPDH,GOLGA7,HMBS,MAP6D1,MOCS3,NOS1,NOS2,PARK7,PRDX3,RAB3B,RAB3D,RAB6A,S100A8,S100A9,TMX3,ZDHHC21,ZDHHC7,ZDHHC9
GO:PROTEIN_PHOSPHATASE_BINDING	http://www.broadinstitute.org/gsea/msigdb/cards/GO_PROTEIN_PHOSPHATASE_BINDING	119	0.33247	0.950087	1	1	AKAP1,AKAP11,AKAP5,AKT1,ANAPC4,ANAPC5,ANAPC7,ANKLE2,AP3B1,ARPP19,ATP2B4,BAD,BCL2,CABIN1,CDC27,CDC5L,CDH2,CDH5,CDKN1B,CEACAM1,CSF1R,CSK,CTNNB1,CTTNBP2NL,DAB2IP,DLG3,DLG4,DRD1,EGFR,EIF2AK3,EIF4EBP1,ENSA,ERBB2,FBXL2,FER,FLT4,FOXO1,GCK,GNB2L1,GRB2,GRIN3A,HMGCR,HSF4,HSP90AA1,HSP90B1,IGBP1,INSR,IQGAP1,IRS2,ITGA1,JAK1,JAK3,JUP,KAT2A,KCNN4,KCNQ1,LCK,LILRB1,LILRB2,LMNA,MAP2K7,MAP3K5,MAPK14,MAPT,MASTL,MET,MVP,MYOZ2,NEK2,PARD3,PAWR,PHACTR1,PHACTR3,PHACTR4,PIK3R1,PIK3R2,PPARG,PPME1,PPP1CA,PPP1CC,PPP1R15A,PPP1R3C,PPP1R3F,PPP1R3G,PPP1R9A,PPP1R9B,PPP2R2A,PPP2R4,PPP3CB,PPP6R1,PPP6R3,PTPN1,ROS1,RPA2,RPS6KB1,SHC1,SHOC2,SKAP1,SLC6A3,SLC9A1,SMG5,SMG7,SNX3,SOD1,SPHK1,STAT3,STAT5B,STAT6,STAU1,STRN,STRN3,STRN4,STX17,TCTEX1D4,TP53,TRAF2,TRAF3,VCP,VRK3
GO:REGULATION_OF_CELL_DEATH	http://www.broadinstitute.org/gsea/msigdb/cards/GO_REGULATION_OF_CELL_DEATH	1403	0.33279	0.950087	1	1	AARS,AATF,ABL1,ABR,ACAA2,ACER2,ACIN1,ACSL5,ACTC1,ACTN1,ACTN2,ACTN4,ACVR1,ACVR1C,ADA,ADAM17,ADAM8,ADAMTS20,ADAMTSL4,ADAR,ADCY10,ADCYAP1,ADCYAP1R1,ADIPOQ,ADM,ADNP,ADNP2,ADORA1,ADRB2,AES,AGAP2,AGER,AGR2,AGT,AGTR2,AHI1,AIF1,AIFM1,AIFM2,AIMP2,AIPL1,AKAP13,AKT1,AKT1S1,AKT2,ALB,ALDH1A3,ALK,ALKBH1,ALOX12,ALX3,ALX4,AMBRA1,AMIGO2,ANGPT1,ANGPT4,ANGPTL4,ANKRD1,ANKRD13C,ANKRD2,ANO6,ANP32B,ANXA1,ANXA4,ANXA5,APAF1,APBB1,APBB2,APC,APH1B,API5,APIP,APOE,APOH,APOPT1,AQP1,AR,ARAF,ARF4,ARHGAP10,ARHGAP4,ARHGDIA,ARHGEF11,ARHGEF12,ARHGEF16,ARHGEF17,ARHGEF18,ARHGEF2,ARHGEF3,ARHGEF4,ARHGEF6,ARHGEF7,ARHGEF9,ARL6IP1,ARL6IP5,ARNT2,ARRB1,ARRB2,ASCL1,ASNS,ATAD3A,ATF2,ATF3,ATF4,ATF5,ATG5,ATG7,ATM,ATOH1,ATPIF1,AURKA,AURKB,AVEN,AVP,AXIN2,AXL,AZU1,B4GALT1,BAD,BAG1,BAG3,BAG4,BAG5,BAG6,BAK1,BARD1,BARHL1,BAX,BBC3,BCAP31,BCAR1,BCL10,BCL11B,BCL2,BCL2A1,BCL2L1,BCL2L10,BCL2L11,BCL2L12,BCL2L13,BCL2L14,BCL2L2,BCL3,BCL6,BCLAF1,BDKRB2,BDNF,BECN1,BEX2,BFAR,BHLHB9,BID,BIK,BIN1,BIRC2,BIRC3,BIRC5,BIRC6,BIRC7,BIRC8,BLK,BMF,BMP1,BMP10,BMP15,BMP2,BMP3,BMP4,BMP5,BMP6,BMP7,BMP8A,BMP8B,BMPR1B,BNIP1,BNIP2,BNIP3,BNIP3L,BOK,BRAF,BRCA1,BRMS1,BTBD10,BTC,BTG1,BTG2,BTK,C12orf5,C19orf10,C1QBP,C5AR1,C8orf44-SGK3,CABIN1,CACNA1A,CALR,CAMK1D,CAMK2A,CAMK2D,CAPN10,CAPN3,CARD10,CARD11,CARD14,CARD16,CARD17,CARD18,CARD6,CARD8,CARD9,CASP1,CASP10,CASP12,CASP2,CASP3,CASP4,CASP5,CASP6,CASP7,CASP8,CASP9,CAST,CAT,CAV1,CBL,CBX4,CCK,CCL19,CCL2,CCL21,CCL3,CCL5,CCR2,CCR7,CD248,CD27,CD274,CD34,CD38,CD3E,CD3G,CD40,CD40LG,CD44,CD59,CD74,CDC34,CDC42,CDK1,CDK19,CDK4,CDK5,CDK5R1,CDKN1A,CDKN1B,CDKN2A,CDKN2D,CEBPB,CERKL,CFDP1,CFL1,CFLAR,CHD8,CHEK2,CHGA,CHL1,CHM,CHMP2A,CHMP4A,CHMP4B,CHST11,CIB1,CIDEA,CIDEB,CIDEC,CITED1,CITED2,CLCF1,CLDN7,CLIP3,CLN3,CLN8,CLU,CNR1,CNTF,CNTFR,COL18A1,COL2A1,COL4A3,COMP,CORO1A,CPEB4,CRADD,CREB1,CREB3,CREB3L1,CREBBP,CRH,CRLF1,CRYAA,CRYBA1,CSF1R,CSF2,CSF3,CSNK2A1,CSRNP3,CTGF,CTH,CTLA4,CTNNA1,CTNNB1,CTNNBL1,CTSB,CTSC,CTSH,CTTN,CX3CR1,CXCL12,CXCR3,CXCR4,CYCS,CYLD,CYP1B1,CYR61,CYSLTR2,DAB2,DAB2IP,DAD1,DAP,DAPK1,DAPK2,DAPK3,DAXX,DBH,DCC,DCPS,DCUN1D3,DDAH2,DDB1,DDIT3,DDIT4,DDX20,DDX3X,DEDD,DEDD2,DEPTOR,DFFA,DFNA5,DHCR24,DHODH,DHRS2,DIABLO,DIP2A,DLC1,DLG5,DLL1,DLX1,DNAJA1,DNAJA3,DNAJB6,DNAJC3,DNAJC5,DNM1L,DNM2,DNMT3A,DOCK8,DPEP1,DUSP1,DUSP6,DYNLL1,DYNLL2,E2F1,ECSCR,ECT2,EDN1,EDNRA,EDNRB,EEF1A2,EEF1D,EEF1E1,EEF2K,EGFR,EGLN2,EGLN3,EGR1,EGR3,EIF2AK2,EIF2AK3,EIF2S1,ELK1,ELL3,EN1,EN2,ENDOG,EP300,EPCAM,EPHA7,EPHB1,EPO,EPOR,ERBB3,ERBB4,ERCC3,ERCC5,ERP29,ESR1,ESR2,ETS1,EYA1,F2R,F3,FABP1,FADD,FAF1,FAIM,FAIM2,FAIM3,FAM129B,FAM134B,FAM162A,FAP,FAS,FASLG,FBXO10,FBXO18,FBXW7,FCER1G,FEM1B,FGA,FGB,FGD1,FGD2,FGD3,FGD4,FGF10,FGF2,FGF21,FGF4,FGF8,FGFR1,FGFR2,FGG,FHL2,FIGNL1,FIS1,FKBP8,FLCN,FLNA,FLT3,FLT3LG,FLT4,FMN2,FN1,FNIP1,FOSL1,FOXB1,FOXC1,FOXC2,FOXE3,FOXL2,FOXO1,FOXO3,FOXP1,FRS2,FRZB,FXN,FYN,FZD3,G0S2,G6PD,GABRA5,GABRB2,GABRB3,GADD45A,GADD45B,GADD45G,GAL,GAS1,GAS6,GATA1,GATA3,GATA6,GCG,GCLC,GCLM,GDF1,GDF11,GDF15,GDF5,GDF6,GDF7,GDF9,GDNF,GFRAL,GHRL,GIMAP8,GLI2,GLI3,GLO1,GLS2,GNB2L1,GNRH1,GOLPH3,GPAM,GPI,GPLD1,GPR37,GPR37L1,GPR75,GPX1,GREM1,GRID2,GRIK2,GRIK5,GRIN1,GRIN2A,GRK5,GRM4,GSK3A,GSK3B,GSN,GSTP1,GZMA,GZMB,HAND2,HAX1,HBA1,HBA2,HBB,HCAR2,HCK,HCLS1,HDAC1,HDAC2,HDAC3,HDAC4,HDAC6,HDAC7,HEBP2,HEY2,HGF,HIF1A,HIGD1A,HIGD2A,HIPK2,HIPK3,HMGA2,HMGB1,HMGB2,HMGCR,HMGN5,HMOX1,HNF1B,HNRNPK,HOXA5,HP,HPN,HRAS,HRG,HRK,HS1BP3,HSH2D,HSP90AB1,HSP90B1,HSPA1A,HSPA1B,HSPA5,HSPA9,HSPB1,HSPD1,HSPE1,HSPH1,HTATIP2,HTR2B,HTRA2,HTT,HYAL2,HYOU1,ICAM1,ID1,ID3,IDO1,IER3,IER3IP1,IFI27,IFI6,IFIT2,IFIT3,IFNB1,IFNG,IFT57,IGBP1,IGF1,IGF1R,IGF2R,IGFBP3,IHH,IKBKB,IKBKG,IKZF3,IL10,IL11,IL12A,IL12B,IL13,IL17A,IL19,IL1A,IL1B,IL2,IL20RA,IL2RB,IL31RA,IL4,IL6,IL6ST,IL7,ILK,IMPACT,INCA1,ING1,ING2,ING3,ING4,ING5,INHA,INHBA,INHBB,INHBC,INHBE,INPP5D,INS,INSL3,INSL6,IP6K2,IRAK1,IRF5,IRF7,IRS2,ISL1,ITCH,ITGA1,ITGA5,ITGA6,ITGAV,ITGB1,ITGB3BP,ITM2C,ITPKB,ITSN1,IVNS1ABP,JAK2,JAK3,JMY,JUN,JUNB,JUND,KALRN,KANK2,KCNB1,KCNJ1,KCNK2,KCNMA1,KDM1A,KDR,KIAA0141,KIF14,KIFAP3,KIT,KITLG,KLF11,KLF4,KLHL20,KLRC4-KLRK1,KLRK1,KNG1,KRAS,KRIT1,KRT18,LAMP3,LATS1,LATS2,LCK,LCMT1,LDHA,LEF1,LEFTY1,LEFTY2,LEP,LGALS1,LGALS13,LGALS14,LGALS16,LGALS3,LGALS9,LGMN,LHX3,LHX4,LIFR,LIG4,LILRB1,LIMS2,LMNA,LPAR1,LRP1,LRP5,LRP6,LRRK2,LSMD1,LTA,LTBR,LTF,LTK,LYN,LZTS2,MAD2L1,MADD,MAEA,MAEL,MAGEA3,MAGED1,MAL,MALT1,MAP2K4,MAP2K5,MAP2K6,MAP2K7,MAP3K10,MAP3K11,MAP3K12,MAP3K5,MAP3K9,MAP4K4,MAPK7,MAPK8,MAPK8IP1,MAPK9,MARK4,MCF2,MCF2L,MCL1,MDK,MDM2,MDM4,MECOM,MECP2,MED1,MEF2C,MEIS3,MELK,MERTK,MET,MFF,MGMT,MICAL1,MIEN1,MIF,MITF,MKL1,MLLT11,MMP3,MMP9,MNAT1,MNDA,MNT,MOAP1,MPO,MPV17L,MPZ,MRE11A,MSH2,MSTN,MSX1,MSX2,MTCH1,MTCH2,MTDH,MTNR1B,MTOR,MUC1,MUL1,MYBBP1A,MYC,MYCN,MYD88,MYO18A,MYOCD,NAA15,NAA16,NAA35,NACA,NACC2,NAE1,NAIP,NANOS3,NAT8,NCK1,NCK2,NCKAP1L,NCL,NCOA1,NCSTN,NDNF,NDRG1,NDUFA13,NDUFS3,NES,NET1,NEUROD1,NF1,NFATC4,NFE2L2,NFKB1,NFKBIA,NFKBID,NGEF,NGF,NGFR,NGFRAP1,NKX2-5,NKX2-6,NKX3-1,NKX3-2,NLE1,NLRC4,NLRP1,NLRP12,NLRP2,NLRP3,NME1,NME2,NME3,NME4,NME5,NMT1,NOA1,NOC2L,NOD1,NOD2,NODAL,NOG,NOL3,NONO,NOS1,NOS1AP,NOS3,NOTCH1,NOTCH2,NOV,NOX1,NOX4,NPAS2,NPC1,NPM1,NPY5R,NQO1,NR1H4,NR2E1,NR4A2,NR4A3,NRBP2,NRG1,NRP1,NSMAF,NTF3,NTF4,NTRK1,NTRK2,NTRK3,NTSR1,NUAK2,NUP62,NUPR1,OBSCN,OGG1,OGT,OLFM4,OPA1,OSGIN1,OSM,OSR1,OXR1,P2RX1,P2RX7,P4HB,PA2G4,PACRG,PAFAH2,PAK2,PAK3,PAK7,PALB2,PARK2,PARK7,PARL,PARP16,PAWR,PAX2,PAX4,PAX7,PAX8,PCGF2,PCID2,PCP4,PCSK9,PDCD1,PDCD10,PDCD2,PDCD4,PDCD5,PDCD6,PDE3A,PDGFRB,PDIA2,PDIA3,PDK4,PDPK1,PDX1,PEA15,PELI3,PERP,PF4,PGAP2,PHB,PHIP,PHLDA1,PHLDA3,PHLPP1,PIAS4,PICALM,PIDD,PIH1D1,PIK3CA,PIK3CG,PIK3R1,PIM1,PIM2,PIM3,PIN1,PINK1,PIP,PKHD1,PLA2G4A,PLA2G6,PLAC8,PLAGL2,PLAUR,PLCG2,PLEKHF1,PLEKHG2,PLEKHG5,PLK1,PLK2,PLK3,PM20D1,PMAIP1,PML,PNMA1,PNMA2,PNMA3,PNMA5,POU3F3,POU3F4,POU4F1,PPARA,PPARD,PPARG,PPARGC1A,PPID,PPIF,PPM1F,PPP1CA,PPP1R13B,PPP1R15A,PPP2R1A,PPP2R1B,PPP2R4,PPP3CC,PPP3R1,PPP5C,PPT1,PRAME,PRAMEF1,PRAMEF11,PRAMEF12,PRAMEF17,PRAMEF19,PRAMEF2,PRAMEF20,PRDX2,PRDX3,PRDX5,PRELID1,PRKAA1,PRKAA2,PRKCA,PRKCD,PRKCG,PRKCH,PRKCI,PRKCQ,PRKCZ,PRKD1,PRKDC,PRKRA,PRLR,PRMT2,PRNP,PROC,PRODH,PROK2,PROKR1,PROP1,PSAP,PSEN1,PSEN2,PSENEN,PSMC1,PSMC5,PSMD10,PSME3,PSMG2,PTEN,PTGFR,PTGIS,PTGS2,PTH,PTK2,PTK2B,PTN,PTPN1,PTPN2,PTPN5,PTPRZ1,PTRH2,PTTG1IP,PXT1,PYCARD,PYCR1,PYDC1,RABGGTA,RABGGTB,RAC1,RAD18,RAD9A,RAF1,RAG1,RAMP2,RAPGEF2,RAPGEF3,RAPSN,RARA,RARB,RARG,RASA1,RASGRF2,RASSF2,RB1CC1,RBCK1,RBM10,RBM25,RBM5,REL,RELA,RELT,REST,RET,RFFL,RGN,RHBDD1,RHOB,RILPL1,RIPK1,RIPK2,RIPK3,RNPS1,ROBO1,ROBO4,ROCK1,RORC,RPS27A,RPS27L,RPS3,RPS3A,RPS6,RPS6KA1,RPS6KA2,RPS6KA3,RPS6KB1,RRAGA,RRM2B,RRN3,RSL1D1,RTN4,RXFP2,RXRA,S100A8,S100A9,S100B,SAP18,SAP30BP,SAV1,SCG2,SCIN,SCRIB,SCRT2,SDF2L1,SDIM1,SEMA4D,SEMA5A,SENP1,SEPT4,SERBP1,SERINC3,SERPINB13,SERPINB2,SERPINB9,SERPINE1,SERPINF1,SET,SETX,SFN,SFPQ,SFRP1,SFRP2,SFRP4,SGK1,SGK2,SGK3,SH3RF1,SHH,SHQ1,SIAH1,SIAH2,SIGMAR1,SIN3A,SIRT1,SIRT2,SIRT4,SIRT5,SIVA1,SIX1,SIX4,SKI,SKIL,SKP2,SLC11A2,SLC25A24,SLC25A4,SLC25A5,SLC39A10,SLC40A1,SLC46A2,SLC9A1,SLC9A3R1,SLIT2,SLK,SMAD3,SMAD4,SMAD6,SMO,SMPD1,SNAI1,SNAI2,SNCA,SNCB,SOCS2,SOCS3,SOD1,SOD2,SON,SORL1,SORT1,SOS1,SOS2,SOX10,SOX11,SOX2,SOX4,SOX7,SOX8,SOX9,SP100,SPDEF,SPHK1,SPHK2,SPRY2,SQSTM1,SRA1,SRC,SRPK2,SRPX,SRSF6,ST20,ST6GAL1,STAMBP,STAR,STAT1,STAT3,STAT5B,STEAP3,STIL,STK17A,STK17B,STK3,STK4,STK40,STRADB,STX4,STXBP1,SUDS3,SUPV3L1,SYCE3,SYCP2,SYNGAP1,SYVN1,TAF9,TAF9B,TAX1BP1,TBK1,TBX1,TBX3,TBX5,TCF7,TCF7L2,TCP1,TDGF1,TEK,TERF1,TERT,TEX11,TFAP2A,TFAP2B,TFAP2D,TFAP4,TFDP1,TGFB1,TGFB2,TGFB3,TGFBR1,TGM2,THBS1,THOC6,THRA,TIA1,TIAF1,TIAM1,TIAM2,TIMP1,TIMP3,TLE1,TLR3,TMBIM1,TMBIM4,TMBIM6,TMC8,TMEM102,TMEM109,TMEM161A,TMEM219,TMF1,TNF,TNFAIP3,TNFAIP8,TNFRSF10A,TNFRSF10B,TNFRSF10C,TNFRSF10D,TNFRSF11A,TNFRSF11B,TNFRSF12A,TNFRSF14,TNFRSF18,TNFRSF1A,TNFRSF1B,TNFRSF21,TNFRSF25,TNFRSF4,TNFRSF6B,TNFRSF8,TNFRSF9,TNFSF10,TNFSF12,TNFSF14,TNFSF15,TNFSF18,TNIP2,TOP2A,TOPORS,TOX3,TP53,TP53AIP1,TP53BP2,TP53I3,TP53INP1,TP63,TP73,TPD52L1,TPT1,TRADD,TRAF1,TRAF2,TRAF3,TRAF4,TRAF5,TRAF6,TRAF7,TRAP1,TRIAP1,TRIM13,TRIM2,TRIM24,TRIM32,TRIM35,TRIM39,TRIO,TRPM2,TSC1,TSC22D3,TSPO,TTPA,TWIST1,TWIST2,TXN,TXNDC12,TXNDC5,TYRO3,UBA52,UBB,UBC,UBD,UBE2B,UBE2M,UBE2V2,UBQLN1,UCN,UCP2,UMODL1,UNC5B,UNC5C,UNG,USP47,UTP11L,VAV1,VAV2,VAV3,VCP,VDAC2,VDR,VEGFA,VEGFB,VHL,VIL1,VIP,VNN1,VPS4B,VSTM2L,WFS1,WISP1,WISP2,WNK3,WNT1,WNT10B,WNT11,WNT16,WNT3A,WNT4,WNT5A,WNT7A,WNT9A,WRN,WT1,WWOX,XBP1,XDH,XIAP,XRCC2,YAP1,YWHAB,YWHAE,YWHAG,YWHAH,YWHAQ,YWHAZ,ZBTB16,ZC3H12A,ZC3H8,ZC3HC1,ZFAND6,ZFPM2,ZMAT3,ZMYND11,ZNF16,ZNF205,ZNF259,ZNF268,ZNF304,ZNF346,ZNF385A,ZNF420,ZNF622,ZNF746,ZNF830,ZSWIM2
GO:NEGATIVE_REGULATION_OF_ATPASE_ACTIVITY	http://www.broadinstitute.org/gsea/msigdb/cards/GO_NEGATIVE_REGULATION_OF_ATPASE_ACTIVITY	13	0.33283	0.950087	1	1	ABCA7,ATPIF1,CNN3,LTF,OXA1L,PAM16,PLN,PPIF,PXK,RGN,TLR9,TNNI3,TNNT2
GO:NEGATIVE_REGULATION_OF_RHO_PROTEIN_SIGNAL_TRANSDUCTION	http://www.broadinstitute.org/gsea/msigdb/cards/GO_NEGATIVE_REGULATION_OF_RHO_PROTEIN_SIGNAL_TRANSDUCTION	14	0.33289	0.950087	1	1	ADRA1A,ARAP3,ARHGAP35,BCL6,CUL3,DLC1,FLCN,ITGA3,ITGB1,KANK1,KCTD13,MYOC,SCAI,TNFAIP1
GO:NUCLEOLUS	http://www.broadinstitute.org/gsea/msigdb/cards/GO_NUCLEOLUS	803	0.33299	0.950087	1	1	AATF,ABCB8,ABHD14B,ABL1,ABT1,ABTB1,ACACA,ACADVL,ACAT2,ACIN1,ACOX1,ACSL5,ACTL6B,ADAR,ADARB1,AEN,AGAP2,AGPS,AKAP8,AKTIP,ANG,ANKRD1,ANP32B,APEX1,APEX2,APTX,ARFGEF1,ARID3A,ARID5A,ARL4A,ARL4D,ARL6IP4,ARNTL2,ASNA1,ATF3,ATF7IP2,ATXN1L,ATXN7,BAZ2A,BCAR1,BCAS2,BCAS3,BCL9L,BCLAF1,BHLHE40,BLM,BMS1,BRIX1,BRWD1,BTBD10,BTN3A3,BYSL,C1D,C1QBP,C2CD4B,C3orf17,C6orf89,C8orf4,C9orf3,CA9,CAMK4,CAPG,CASK,CBFA2T3,CBX5,CCDC106,CCDC110,CCDC137,CCDC86,CCND2,CCNT1,CCT5,CD2AP,CD3EAP,CDC14B,CDC5L,CDCA7L,CDCA8,CDK12,CDK4,CDK5RAP3,CDKN2A,CDKN2AIP,CDV3,CEBPA,CENPP,CENPW,CEP85,CERKL,CETN3,CHAF1A,CHCHD1,CHD2,CHD3,CHD7,CHTOP,CIRBP,CIRH1A,CLEC3B,COG7,COIL,CPS1,CPT2,CRBN,CRIPT,CRYL1,CSTB,CTCF,CTSB,CUL2,CUTC,DAB1,DAB2,DAXX,DCAF13,DCAF17,DCLRE1A,DDX11,DDX17,DDX18,DDX21,DDX23,DDX24,DDX27,DDX28,DDX31,DDX47,DDX50,DDX51,DDX52,DDX54,DDX56,DEAF1,DEDD,DEDD2,DFFB,DGCR8,DHX15,DHX33,DHX37,DHX40,DHX9,DIAPH2,DIEXF,DIMT1,DIS3,DKC1,DMP1,DNAJB1,DNAJB9,DNAJC14,DNTTIP1,DNTTIP2,DROSHA,DTL,E2F5,EBNA1BP2,EDF1,EED,EEF1A1,EEF1D,EFCAB4B,EIF3A,EIF3L,EIF6,ELL3,ELP3,EME1,ENC1,ENDOV,ERCC6,ERGIC2,ERI1,ESF1,ESRRA,ETV4,ETV6,EWSR1,EXOSC1,EXOSC10,EXOSC2,EXOSC3,EXOSC5,EXOSC6,EXOSC7,EXOSC8,EXOSC9,EZR,FAM129B,FAM21C,FAM32A,FAM64A,FAM9A,FANCD2,FANCG,FBL,FBLL1,FBXO11,FBXO25,FBXW7,FCF1,FEN1,FGF1,FGF13,FGF18,FGF22,FLNA,FMN2,FMR1,FMR1NB,FOXA1,FRG1,FRG1B,FTSJ2,FTSJ3,FXR1,G2E3,GAR1,GATA3,GEMIN2,GEMIN4,GLTPD1,GLTSCR2,GNL2,GNL3,GNL3L,GOLGA3,GORAB,GPATCH2,GPRC5B,GRB2,GRWD1,GTF2B,GTF2H5,GTF3C1,GTF3C3,GTPBP10,GTPBP4,GZF1,H1FOO,H1FX,H2AFY,HAND1,HAUS7,HEATR1,HELQ,HINFP,HINT2,HIRIP3,HJURP,HLTF,HMGB2,HMGN5,HMOX1,HN1,HNRNPM,HNRNPR,HOMER2,HOMEZ,HSPA8,HSPA9,HUS1,HUS1B,IDH3G,IFI16,IK,IKBKAP,IL37,ILF2,ILF3,IMP3,IMP4,ING3,INO80B,INO80C,INO80E,IP6K1,IPMK,IPO5,ISG20,ISG20L2,ITPR1,ITPR3,JAZF1,JMJD6,KAT5,KAT6A,KAT7,KDM2A,KDM4A,KDM5A,KIAA0020,KIF20B,KIF2A,KIF2B,KLHL7,KLK6,KLLN,KRI1,KRR1,KRT18,L3MBTL1,LARP4B,LAS1L,LDOC1,LEO1,LIN28A,LIN28B,LLPH,LRP1,LSM6,LYAR,MAF1,MAK16,MALT1,MAP1S,MAP2,MBD6,MBIP,MCM10,MCRS1,MDFIC,MDM2,MDN1,MEAF6,MED1,MED12,MED27,METTL1,MIDN,MIF4GD,MINA,MKI67,MKNK2,MLLT1,MNX1,MOB2,MORF4L2,MPHOSPH10,MPHOSPH6,MPHOSPH8,MRI1,MRO,MRPL23,MRPL40,MRPS31,MRPS9,MRTO4,MTDH,MUS81,MXI1,MYBBP1A,MYC,MYO10,MYO1C,N4BP1,NAA10,NAT10,NBN,NCF2,NCL,NEDD1,NEK11,NEK2,NF1,NF2,NFATC3,NFIB,NFIC,NFS1,NFX1,NGDN,NHP2,NHP2L1,NIN,NIP7,NKRF,NLE1,NLRP5,NMD3,NOC2L,NOC3L,NOC4L,NOL10,NOL11,NOL12,NOL3,NOL4,NOL6,NOL7,NOL8,NOL9,NOLC1,NOM1,NONO,NOP10,NOP14,NOP16,NOP2,NOP56,NOP58,NOVA1,NOX4,NPM1,NPM3,NRIP1,NSA2,NSUN2,NUAK1,NUDT16,NUFIP1,NUP153,NUSAP1,NVL,OASL,OBFC1,OLA1,ORC1,ORC4,OSBP,OXR1,PA2G4,PAFAH1B2,PAK1IP1,PAPD5,PARN,PARP1,PARP2,PAX2,PCGF5,PDCD11,PELP1,PER2,PES1,PEX14,PFDN2,PGRMC1,PHF2,PHF6,PHF8,PHLDA1,PHTF1,PIH1D1,PIK3CB,PIN4,PINX1,PITX1,PLK1,PLK3,PLK4,PLK5,PLRG1,PLSCR1,PML,PNKP,PNMA1,PNMA2,PNMA3,PNO1,POLA1,POLN,POLR1A,POLR1B,POLR1C,POLR1D,POLR1E,POLR2A,POLR2E,POLR2F,POLR2H,POLR2I,POLR2K,POLR2L,POLR3K,POP1,POP4,POP5,POP7,PPAN,PPID,PPM1E,PPP1CA,PPP1CB,PPP1CC,PPP1R26,PRKDC,PRKRIP1,PRMT2,PRMT7,PRRX1,PSIP1,PSPC1,PTBP1,PWP1,PWP2,PYCARD,RAB8A,RAD51,RAE1,RAN,RASL10A,RASL11A,RBBP5,RBBP6,RBBP8,RBBP9,RBL2,RBM14,RBM15B,RBM19,RBM28,RBM3,RBM34,RBM4,RBM4B,RBPJ,RCC2,RCL1,RCN2,RDM1,REV3L,REXO2,REXO4,RGS2,RNF20,RNF213,RNMT,RORC,RPAIN,RPAP2,RPF1,RPF2,RPL10A,RPL11,RPL12,RPL13A,RPL18,RPL19,RPL21,RPL23,RPL23A,RPL3,RPL34,RPL35,RPL36,RPL4,RPL5,RPL7,RPL7A,RPL7L1,RPL8,RPL9,RPP14,RPP21,RPP30,RPP38,RPP40,RPS10,RPS11,RPS13,RPS14,RPS19BP1,RPS2,RPS23,RPS25,RPS26,RPS27A,RPS3,RPS3A,RPS6,RPS6KA6,RPS7,RPS9,RREB1,RRN3,RRP1,RRP12,RRP15,RRP1B,RRP36,RRP7A,RRP8,RRP9,RRS1,RSL1D1,RSL24D1,RSPH4A,RTF1,S100A16,S100A3,SAP30L,SBDS,SCAF11,SCNM1,SDAD1,SDR9C7,SELENBP1,SENP3,SENP5,SEPT2,SEPT7,SERPINB13,SERTAD3,SETD4,SETD7,SETX,SF3B3,SHQ1,SIN3A,SIRT1,SIRT6,SIRT7,SIX1,SKIV2L2,SKP2,SLC14A1,SLC25A3,SLC29A2,SLC30A5,SMAD7,SMARCA4,SMARCA5,SMARCB1,SMC2,SMG6,SMUG1,SNAPC1,SNAPC5,SNAPIN,SNRPA,SNRPB2,SNX15,SP100,SP110,SP140,SPATA2,SPATA24,SPATS2L,SPC24,SPG11,SPIN1,SPRN,SPTBN1,SPTY2D1,SRP19,SRP54,SRP68,SRP72,SRPK2,SRSF5,SRSF9,SSRP1,STAG2,STAT1,STAU2,STK24,STK35,STON2,STOX1,SUB1,SUMO1,SURF2,SURF6,SUZ12,TACC2,TAF13,TAF15,TAF1A,TAF1B,TAF1C,TAF1D,TAF4B,TAF5,TAOK2,TBCA,TBL3,TCEA1,TCERG1,TCOF1,TDP2,TERF1,TERT,TEX10,TFIP11,TGS1,THAP1,THAP2,THUMPD3,THYN1,TIMELESS,TIMM13,TLE1,TMUB1,TMX1,TNFAIP1,TNP2,TOE1,TOP1,TOP1MT,TOP2A,TOP2B,TP53,TRA2A,TRAF6,TRAIP,TRIM41,TRIM68,TSEN15,TSEN2,TSEN34,TSEN54,TSG101,TSPYL1,TSPYL2,TSR1,TTC3,TTF1,TULP3,TUT1,TWISTNB,TXN2,TXNDC2,TYMS,UBD,UBE2N,UBLCP1,UBTF,UPF3B,URB1,URB2,USO1,USP28,USP36,USP44,UTP11L,UTP14A,UTP14C,UTP15,UTP18,UTP20,UTP23,UTP3,UTP6,VCX,VCX2,VCX3A,VCX3B,VEZF1,VMP1,VPS25,VRK1,WDR12,WDR3,WDR33,WDR36,WDR43,WDR46,WDR55,WDR74,WDR75,WEE1,WIBG,WRN,WT1,XPC,XPO1,XPO6,XRCC5,XRN2,YBX2,YPEL2,YPEL3,YPEL4,ZBED6,ZBTB16,ZBTB33,ZC3H14,ZC3H15,ZCCHC11,ZCCHC17,ZCCHC7,ZCCHC9,ZDHHC7,ZFHX3,ZMAT3,ZNF146,ZNF207,ZNF259,ZNF274,ZNF330,ZNF346,ZNF354A,ZNF385A,ZNF415,ZNF506,ZNF554,ZNF593,ZNF622,ZNF655,ZNF750,ZNF771,ZNRD1,ZZZ3
BIOCARTA:TGFB_PATHWAY	http://www.broadinstitute.org/gsea/msigdb/cards/BIOCARTA_TGFB_PATHWAY	19	0.33327	0.950087	1	1	APC,CDH1,CREBBP,EP300,MAP2K1,MAP3K7,MAPK3,SKIL,SMAD2,SMAD3,SMAD4,SMAD7,TAB1,TGFB1,TGFB2,TGFB3,TGFBR1,TGFBR2,ZFYVE9
GO:ANCHORED_COMPONENT_OF_EXTERNAL_SIDE_OF_PLASMA_MEMBRANE	http://www.broadinstitute.org/gsea/msigdb/cards/GO_ANCHORED_COMPONENT_OF_EXTERNAL_SIDE_OF_PLASMA_MEMBRANE	17	0.33333	0.950087	1	1	CA4,CD14,CD59,EFNA5,FOLR1,FOLR2,GGT1,GGT5,GGT6,GGT7,GGTLC1,GGTLC2,GP1BA,GPIHBP1,HYAL2,PKHD1,THY1
GO:STORE_OPERATED_CALCIUM_CHANNEL_ACTIVITY	http://www.broadinstitute.org/gsea/msigdb/cards/GO_STORE_OPERATED_CALCIUM_CHANNEL_ACTIVITY	10	0.33334	0.950087	1	1	ORAI2,ORAI3,STIM2,TRPC1,TRPC3,TRPC4,TRPC5,TRPC6,TRPC7,ZP3
KEGG:WNT_SIGNALING_PATHWAY	http://www.broadinstitute.org/gsea/msigdb/cards/KEGG_WNT_SIGNALING_PATHWAY	147	0.33341	0.950087	1	1	APC,APC2,AXIN1,AXIN2,BTRC,CACYBP,CAMK2A,CAMK2B,CAMK2D,CAMK2G,CCND1,CCND2,CCND3,CER1,CHD8,CHP2,CREBBP,CSNK1A1,CSNK1A1L,CSNK1E,CSNK2A1,CSNK2A2,CSNK2B,CTBP1,CTBP2,CTNNB1,CTNNBIP1,CUL1,CXXC4,DAAM1,DAAM2,DKK1,DKK2,DKK4,DVL1,DVL2,DVL3,EP300,FBXW11,FOSL1,FRAT1,FRAT2,FZD1,FZD10,FZD2,FZD3,FZD4,FZD5,FZD6,FZD7,FZD8,GSK3B,JUN,LEF1,LRP5,LRP6,MAP3K7,MAPK10,MAPK8,MAPK9,MMP7,MYC,NFAT5,NFATC1,NFATC2,NFATC3,NFATC4,NKD1,NKD2,NLK,PLCB1,PLCB2,PLCB3,PLCB4,PORCN,PPARD,PPP2CA,PPP2CB,PPP2R1A,PPP2R1B,PPP2R5A,PPP2R5B,PPP2R5C,PPP2R5D,PPP2R5E,PPP3CA,PPP3CB,PPP3CC,PPP3R1,PPP3R2,PRICKLE1,PRICKLE2,PRKACA,PRKACB,PRKACG,PRKCA,PRKCB,PRKCG,PRKX,PSEN1,RAC1,RAC2,RAC3,RBX1,RHOA,ROCK1,ROCK2,RUVBL1,SENP2,SFRP1,SFRP2,SFRP4,SFRP5,SIAH1,SKP1,SMAD2,SMAD3,SMAD4,SOX17,TBL1X,TBL1XR1,TCF7,TCF7L1,TCF7L2,TP53,VANGL1,VANGL2,WIF1,WNT1,WNT10A,WNT10B,WNT11,WNT16,WNT2,WNT2B,WNT3,WNT3A,WNT4,WNT5A,WNT5B,WNT6,WNT7A,WNT7B,WNT8A,WNT8B,WNT9A,WNT9B
GO:AZOLE_TRANSPORT	http://www.broadinstitute.org/gsea/msigdb/cards/GO_AZOLE_TRANSPORT	14	0.33355	0.950087	1	1	ADA,ADCYAP1,C2orf83,EDN1,EDNRA,LYN,SLC19A2,SLC19A3,SLC22A2,SLC22A3,SLC35F3,SLC38A1,SLC38A7,SNAP23
GO:SUGAR_TRANSMEMBRANE_TRANSPORTER_ACTIVITY	http://www.broadinstitute.org/gsea/msigdb/cards/GO_SUGAR_TRANSMEMBRANE_TRANSPORTER_ACTIVITY	29	0.33359	0.950087	1	1	PPBP,SLC17A5,SLC23A1,SLC23A2,SLC2A1,SLC2A10,SLC2A11,SLC2A12,SLC2A13,SLC2A2,SLC2A4,SLC2A5,SLC2A6,SLC2A7,SLC2A8,SLC2A9,SLC35A1,SLC35A2,SLC35A3,SLC35A4,SLC35A5,SLC45A2,SLC45A3,SLC45A4,SLC50A1,SLC5A1,SLC5A2,SLC5A4,SLC5A9
GO:NEUROLOGICAL_SYSTEM_PROCESS	http://www.broadinstitute.org/gsea/msigdb/cards/GO_NEUROLOGICAL_SYSTEM_PROCESS	1132	0.33368	0.950087	1	1	AAAS,AARS,ABCA4,ABCA7,ABCC6,ABL1,ABLIM1,ABR,ACE2,ADAM2,ADCY1,ADCY3,ADCY5,ADCY8,ADCYAP1,ADNP,ADORA1,ADORA2A,ADRA1A,ADRA2A,ADRB2,AFF2,AGT,AGTPBP1,AGTR2,AIPL1,ALDH1A3,ALDH7A1,ALOX5,ALOXE3,ANK3,ANO1,AOC2,APP,ARC,ARF4,ARL6,ARR3,ARRB2,ATAD1,ATF6,ATP1A2,ATP1A3,ATP2B2,ATP6V0A4,ATP8A1,ATP8A2,ATP8B1,ATXN7,AZGP1,B3GNT2,BARHL1,BBS1,BBS10,BBS4,BBS5,BBS7,BBS9,BCHE,BCR,BDKRB1,BEST1,BEST2,BFSP2,BHLHB9,BRAF,BTBD9,BTG2,C2orf71,C5AR1,CA6,CABP4,CACNA1A,CACNA1D,CACNA1F,CACNA1I,CACNA2D4,CACNB2,CACNB4,CACNG2,CACNG3,CACNG4,CACNG5,CACNG7,CACNG8,CALB1,CALHM1,CAMK4,CAMTA1,CASP3,CATSPER4,CBR3,CCDC50,CCDC66,CCKBR,CD36,CDH23,CDH3,CDK5,CDKN1B,CDKN2D,CEACAM16,CEBPB,CHAT,CHD7,CHL1,CHM,CHMP2B,CHRM1,CHRM5,CHRNA1,CHRNA10,CHRNA4,CHRNA7,CHRNA9,CHRNB1,CHRNB2,CHRND,CLCN1,CLDN19,CLDN5,CLIC5,CLN3,CLN6,CLN8,CLRN1,CNGA1,CNGA2,CNGA3,CNGA4,CNGB1,CNGB3,CNNM4,CNR1,CNR2,CNTN2,CNTN5,CNTNAP1,CNTNAP2,COCH,COL11A1,COL11A2,COL18A1,COL1A1,COL2A1,COL4A3,COMT,CPEB3,CREB1,CRH,CRHBP,CRHR2,CRTC1,CRX,CRYAA,CRYBA1,CRYBA4,CRYBB1,CRYBB2,CRYBB3,CRYGA,CRYGB,CRYGC,CRYGD,CRYM,CRYZ,CST1,CST2,CST4,CTNNA2,CTNS,CUX2,CX3CR1,CYP1B1,CYP4V2,DBH,DCDC2,DEAF1,DFNA5,DFNB31,DFNB59,DGCR2,DGKI,DHRS3,DIAPH1,DKK1,DLG2,DLG4,DLL4,DMRT3,DNAJC19,DNM1,DOPEY2,DRAM2,DRD1,DRD2,DRD3,DRD4,DRD5,DRGX,DVL1,EDN1,EDNRA,EDNRB,EFEMP1,EGFR,EGR2,EIF2AK4,EIF4A3,EIF4EBP2,EML2,EN1,EP300,EPAS1,EPHB1,EPHB2,EPM2A,ESPN,ESR2,EYA1,EYA3,EYA4,EYS,FABP7,FAM107B,FAM134B,FAM161A,FAM65B,FBXO11,FEN1,FGF12,FGF13,FGFR1,FKBP1B,FOS,FOSL1,FOXB1,FOXP2,FOXS1,FSCN2,FXN,FYN,FZD2,FZD4,GAA,GABRA5,GABRB2,GABRB3,GABRR2,GALR2,GALR3,GBX1,GCH1,GIGYF2,GIP,GJA10,GJA3,GJB2,GJB3,GJB4,GJB6,GJC1,GJC3,GJD2,GLP1R,GLRA1,GLRB,GLS,GM2A,GMFB,GNAL,GNAS,GNAT1,GNAT2,GNAT3,GNB1,GNG13,GPI,GPR143,GPR155,GPR179,GPR21,GPR52,GPR88,GPR98,GPX1,GRIA1,GRID2,GRIK2,GRIN1,GRIN2A,GRIN2B,GRIN2C,GRIN2D,GRIN3A,GRK1,GRK7,GRM1,GRM5,GRM6,GRM7,GRM8,GRXCR1,GRXCR2,GSX2,GTF2A1L,GUCA1A,GUCA1B,GUCA1C,GUCY2D,GUCY2F,HERC1,HEXB,HIF1A,HLA-DRA,HMCN1,HMGCR,HMX3,HOMER2,HOXA1,HOXB8,HOXC10,HOXD1,HOXD10,HPN,HPS1,HRH1,HRH2,HRH3,HSF4,HTR2A,HTT,IAPP,ICAM1,IFNG,IGDCC3,IGF1,IGF2,IL12B,IL1B,IMPG1,IMPG2,ITGA2,ITGA3,ITGA5,ITGA8,ITGB1,ITPR3,JAKMIP1,JAM3,JPH3,JPH4,JUN,KAT2B,KCNA1,KCNA2,KCNAB1,KCNAB2,KCND2,KCNE1,KCNH1,KCNJ10,KCNJ11,KCNK10,KCNK2,KCNK4,KCNMB2,KCNMB3,KCNMB4,KCNQ1,KCNQ4,KERA,KIAA1199,KIT,KLK8,KPTN,KRAS,KRT12,LAMB2,LAMC3,LCE1D,LCN1,LEF1,LHCGR,LHFPL5,LHX8,LINS,LOXHD1,LPO,LRAT,LRIG1,LRIG2,LRIT3,LRRN4,LRTOMT,LUM,LXN,MAGT1,MAPK1,MAPK3,MAPK8IP2,MARVELD2,MC1R,MDK,MECP2,MEF2C,MEIS2,MFRP,MIP,MKKS,MME,MMP24,MRGPRX2,MTOR,MUSK,MYH10,MYH14,MYO15A,MYO1A,MYO3A,MYO3B,MYO5A,MYO6,MYO7A,MYO9A,NAV2,NBN,NDN,NDP,NDRG4,NDUFB9,NETO1,NEUROD2,NF1,NFASC,NGFR,NIPBL,NIPSNAP1,NKX1-1,NKX6-2,NLGN1,NLGN2,NLGN3,NLGN4X,NMU,NOB1,NPAS1,NPS,NPTN,NPTX2,NPY1R,NQO2,NR2E1,NR2F6,NR4A3,NRCAM,NRG1,NRGN,NRL,NRXN1,NRXN2,NRXN3,NTAN1,NTF4,NTRK1,NTRK2,NTS,NTSR1,NTSR2,NXNL2,NYX,OAT,OBP2A,OBP2B,OCLM,OLFM2,OPA1,OPA3,OPN1LW,OPN1SW,OPN4,OPN5,OPRD1,OPRK1,OPRL1,OPRM1,OR10A2,OR10A3,OR10A4,OR10A5,OR10A6,OR10A7,OR10AD1,OR10AG1,OR10C1,OR10D3,OR10G2,OR10G3,OR10G4,OR10G6,OR10G7,OR10G8,OR10G9,OR10H1,OR10H2,OR10H3,OR10H4,OR10H5,OR10J1,OR10J3,OR10J5,OR10K1,OR10K2,OR10P1,OR10Q1,OR10R2,OR10S1,OR10T2,OR10V1,OR10W1,OR10X1,OR10Z1,OR11A1,OR11G2,OR11H4,OR11H6,OR11L1,OR12D2,OR12D3,OR13A1,OR13C2,OR13C3,OR13C4,OR13C5,OR13C8,OR13C9,OR13D1,OR13F1,OR13G1,OR13H1,OR13J1,OR14A16,OR14A2,OR14C36,OR14I1,OR14J1,OR1A1,OR1A2,OR1B1,OR1C1,OR1D2,OR1D5,OR1E1,OR1E2,OR1F1,OR1G1,OR1I1,OR1J1,OR1J2,OR1J4,OR1K1,OR1L1,OR1L3,OR1L4,OR1L6,OR1L8,OR1M1,OR1N1,OR1N2,OR1Q1,OR1S1,OR1S2,OR2A12,OR2A14,OR2A2,OR2A25,OR2A4,OR2A5,OR2AE1,OR2AG1,OR2AG2,OR2AJ1,OR2AK2,OR2AP1,OR2AT4,OR2B11,OR2B2,OR2B3,OR2B6,OR2C1,OR2C3,OR2D2,OR2D3,OR2F1,OR2F2,OR2G2,OR2G3,OR2G6,OR2H1,OR2H2,OR2J1,OR2J2,OR2J3,OR2K2,OR2L13,OR2L2,OR2L3,OR2L5,OR2L8,OR2M2,OR2M3,OR2M4,OR2M5,OR2M7,OR2S2,OR2T1,OR2T11,OR2T12,OR2T2,OR2T27,OR2T3,OR2T33,OR2T35,OR2T4,OR2T5,OR2T6,OR2T7,OR2T8,OR2V1,OR2V2,OR2W1,OR2W3,OR2Y1,OR3A1,OR3A2,OR3A3,OR4A15,OR4A16,OR4A47,OR4B1,OR4C11,OR4C15,OR4C16,OR4C3,OR4C5,OR4C6,OR4D1,OR4D10,OR4D11,OR4D2,OR4D5,OR4D6,OR4D9,OR4E2,OR4F15,OR4F6,OR4K1,OR4K13,OR4K14,OR4K15,OR4K17,OR4K2,OR4K5,OR4L1,OR4N5,OR4S1,OR4X1,OR4X2,OR51A2,OR51A4,OR51A7,OR51B2,OR51B4,OR51B5,OR51B6,OR51D1,OR51E1,OR51E2,OR51F1,OR51F2,OR51G1,OR51G2,OR51H1P,OR51I1,OR51I2,OR51J1,OR51L1,OR51M1,OR51Q1,OR51S1,OR51T1,OR51V1,OR52A1,OR52A5,OR52B2,OR52B4,OR52B6,OR52D1,OR52E2,OR52E4,OR52E6,OR52E8,OR52H1,OR52I1,OR52I2,OR52J3,OR52K1,OR52K2,OR52L1,OR52M1,OR52N1,OR52N2,OR52N4,OR52N5,OR52R1,OR52W1,OR56A1,OR56A3,OR56A4,OR56B1,OR56B4,OR5A1,OR5A2,OR5AC2,OR5AK2,OR5AN1,OR5AP2,OR5AR1,OR5AS1,OR5AU1,OR5B12,OR5B17,OR5B2,OR5B21,OR5B3,OR5C1,OR5D13,OR5D14,OR5D16,OR5D18,OR5F1,OR5H1,OR5H14,OR5H15,OR5H2,OR5H6,OR5I1,OR5J2,OR5K1,OR5K2,OR5K3,OR5K4,OR5L1,OR5L2,OR5M1,OR5M10,OR5M11,OR5M3,OR5M8,OR5M9,OR5P2,OR5P3,OR5R1,OR5T1,OR5T2,OR5T3,OR5V1,OR5W2,OR6A2,OR6B1,OR6B2,OR6B3,OR6C1,OR6C2,OR6C3,OR6C4,OR6C6,OR6C65,OR6C68,OR6C70,OR6C74,OR6C75,OR6C76,OR6F1,OR6J1,OR6K2,OR6K3,OR6K6,OR6M1,OR6N1,OR6N2,OR6P1,OR6Q1,OR6S1,OR6T1,OR6V1,OR6X1,OR6Y1,OR7A10,OR7A17,OR7A5,OR7C1,OR7C2,OR7D2,OR7D4,OR7E24,OR7G1,OR7G2,OR7G3,OR8A1,OR8B12,OR8B2,OR8B3,OR8B4,OR8B8,OR8D1,OR8D2,OR8D4,OR8G5,OR8H1,OR8H2,OR8H3,OR8I2,OR8J1,OR8J3,OR8K1,OR8K3,OR8K5,OR8S1,OR8U1,OR9A2,OR9G1,OR9G4,OR9I1,OR9K2,OR9Q1,OR9Q2,OTOA,OTOF,OTOG,OTOGL,OTOR,OTOS,OXT,OXTR,P2RX1,P2RX2,P2RX3,P2RX4,P2RX7,P2RY1,P2RY2,PAFAH1B1,PAIP2,PAK7,PARK2,PAWR,PAX2,PAX3,PAX6,PBX3,PCDH15,PDC,PDCL,PDE1B,PDE4A,PDE6A,PDE6B,PDE6C,PDE6D,PDE6G,PDE6H,PDYN,PDZD7,PENK,PGAP1,PHOX2B,PIEZO2,PIGR,PIP,PITPNA,PJA2,PKD2L1,PLA2G6,PLCB1,PLCB2,PLK2,PNKD,PNOC,POU3F4,POU4F1,POU4F2,POU4F3,POU6F2,PPEF1,PPEF2,PPP1R1B,PPP3CB,PPT1,PRCD,PRKAR1B,PRKAR2B,PRKCG,PRKCZ,PRNP,PROK2,PRPH2,PRR4,PRRT2,PSEN1,PTCHD1,PTEN,PTGS1,PTGS2,PTN,PTPRZ1,RAB3A,RABGGTA,RABGGTB,RAC3,RASGRF1,RAX,RAX2,RBFOX2,RBP4,RCVRN,RD3,RDH10,RDH12,RDH5,RDH8,REEP2,RELN,RGR,RGS14,RGS16,RGS9,RGS9BP,RHO,RIC8A,RIMS1,RIN1,RLBP1,ROM1,RORB,RP1,RP1L1,RP2,RP9,RPE65,RPGR,RPGRIP1,RPL38,RPS6KA2,RPS6KB1,RRH,RS1,RTP1,RTP2,RTP3,RTP4,S100B,S1PR1,SAG,SCN10A,SCN11A,SCN1A,SCN1B,SCN2A,SCN3A,SCN3B,SCN4A,SCN5A,SCN7A,SCN8A,SCN9A,SCNN1A,SCNN1B,SCNN1D,SCNN1G,SDR16C5,SEMA5B,SERPINB6,SERPINE2,SERPINF1,SFRP5,SGK1,SHANK1,SHANK3,SHC3,SHROOM4,SIX1,SIX3,SIX6,SLC11A2,SLC12A5,SLC17A7,SLC17A8,SLC1A3,SLC1A4,SLC24A1,SLC24A2,SLC24A4,SLC26A4,SLC26A5,SLC45A2,SLC6A1,SLC6A3,SLC6A4,SLC8A2,SLC8A3,SLC9A3R1,SLITRK6,SLURP1,SNAI2,SNAP25,SOBP,SOD1,SOD2,SORCS3,SOX14,SPATA7,SPG20,SPRY2,SPTBN4,SRF,SRRM4,ST3GAL4,STRA6,STRC,STS,SYNGAP1,SYNJ1,SYT10,TAAR5,TAC1,TACR1,TACR2,TACSTD2,TANC1,TAS1R1,TAS1R2,TAS1R3,TAS2R1,TAS2R10,TAS2R13,TAS2R14,TAS2R16,TAS2R19,TAS2R20,TAS2R3,TAS2R30,TAS2R31,TAS2R39,TAS2R4,TAS2R40,TAS2R41,TAS2R42,TAS2R43,TAS2R46,TAS2R5,TAS2R50,TAS2R60,TAS2R7,TAS2R8,TAS2R9,TBL1X,TBR1,TBX1,TCF15,TECTA,TFAP2A,TGFBI,TH,THRA,THRB,TIMM10,TIMM13,TIMM8B,TIMM9,TIMP3,TJP1,TLX3,TMC1,TMC2,TMIE,TMOD2,TMPRSS11E,TMPRSS3,TNNI3,TNR,TPP1,TPRN,TRPA1,TRPM1,TRPM3,TRPM5,TRPM8,TRPV1,TRPV2,TSHZ3,TSPEAR,TTC8,TUB,TULP1,TULP2,TUSC3,TYR,UBA6,UBR3,UCHL1,UCN,UGT2A1,UNC119,USH1C,USH1G,USH2A,VDAC1,VIP,VLDLR,VSX1,VSX2,WDR1,WDR19,WDR36,WFS1,WNT10B,ZIC2,ZNF354A,ZNF385A,ZNF513
GO:REGULATION_OF_EPIDERMAL_CELL_DIFFERENTIATION	http://www.broadinstitute.org/gsea/msigdb/cards/GO_REGULATION_OF_EPIDERMAL_CELL_DIFFERENTIATION	43	0.33375	0.950087	1	1	ALOX15B,AQP3,ATOH1,BMP4,C1orf172,CD109,CYP27B1,DLL1,ERRFI1,EZH2,GRHL2,H2AFY,H2AFY2,HES1,HES5,HEY2,HOXA7,IL20,KEAP1,KRT36,KRT84,MAFF,MAFG,MED1,MSX2,MYCN,NCOA3,NME2,NOTCH1,OVOL2,PRKCH,PTCH1,PTCH2,REG3A,REG3G,ROCK1,ROCK2,SFN,SFRP4,SRSF6,TP63,TRIM16,VDR
GO:PHOSPHOLIPID_TRANSPORTER_ACTIVITY	http://www.broadinstitute.org/gsea/msigdb/cards/GO_PHOSPHOLIPID_TRANSPORTER_ACTIVITY	46	0.33386	0.950087	1	1	ABCA1,ABCA4,ABCA7,ABCB4,ABCG1,ANO3,ANO4,ANO6,ANO7,ANO9,APOA1,ATP10A,ATP10B,ATP10D,ATP11A,ATP11B,ATP11C,ATP8A1,ATP8A2,ATP8B1,ATP8B2,ATP8B3,ATP8B4,ATP9A,ATP9B,GLTPD1,MFSD2A,MTTP,OSBPL5,OSBPL8,PCTP,PITPNA,PITPNC1,PITPNM1,PITPNM3,PLSCR1,PLSCR2,PLSCR4,PLSCR5,PRELID1,PRELID2,SCP2,SLMO1,SLMO2,TNFAIP8L3,TRIAP1
GO:REGULATION_OF_REACTIVE_OXYGEN_SPECIES_BIOSYNTHETIC_PROCESS	http://www.broadinstitute.org/gsea/msigdb/cards/GO_REGULATION_OF_REACTIVE_OXYGEN_SPECIES_BIOSYNTHETIC_PROCESS	65	0.33406	0.950287	1	1	ACP5,AGT,AGTR2,AGXT2,AIF1,AKT1,AKT2,ASS1,ATP2B4,CAV1,CD34,CLU,CYBA,DDAH1,DDAH2,DNM2,EDN1,EGFR,ESR1,GLA,HBB,HDAC4,HSP90AA1,HSP90AB1,ICAM1,IFNG,IL10,IL1B,IL4,IL6,INS,INSR,ITGB2,JAK2,KLF2,KLF4,KLRC4-KLRK1,KLRK1,MAPK9,MPV17L,MTOR,NOS1AP,OGT,OPRM1,P2RX4,PARK7,PKD2,PTGIS,PTGS2,PTK2B,PTX3,RAB27A,RGN,SLC18A2,SLC25A33,SNCA,STAT3,TICAM1,TLR4,TLR5,TNF,TRAP1,TSPO,ZC3H12A,ZNF205
GO:CELLULAR_RESPONSE_TO_OXYGEN_CONTAINING_COMPOUND	http://www.broadinstitute.org/gsea/msigdb/cards/GO_CELLULAR_RESPONSE_TO_OXYGEN_CONTAINING_COMPOUND	761	0.33429	0.950289	1	1	AACS,AANAT,ABCA1,ABCB4,ABCG2,ABL1,ABL2,ACACA,ACTN2,ADAM9,ADAMTS1,ADCY1,ADCY2,ADCY3,ADCY4,ADCY5,ADCY6,ADCY7,ADCY8,ADCY9,ADIPOQ,ADNP2,ADPRHL2,ADRBK1,AGER,AGRN,AGT,AGTR1,AGTR2,AGTRAP,AHCYL1,AIF1,AIFM1,AKAP1,AKAP6,AKAP7,AKAP9,AKR1B1,AKR1C1,AKT1,AKT2,ALDOB,ANKRD1,ANXA1,ANXA5,AP3S1,APEX1,APLP1,APOA4,APOB,APOC3,APP,APPL1,APRT,AQP1,AQP2,AQP8,ARG1,ARHGEF2,ASS1,ATP2B1,ATP2B4,ATP6AP1,ATP6V0A1,ATP6V0A2,ATP6V0A4,ATP6V0B,ATP6V0C,ATP6V0D1,ATP6V0D2,ATP6V0E1,ATP6V0E2,ATP6V1A,ATP6V1B2,ATP6V1C1,ATP6V1C2,ATP6V1D,ATP6V1E1,ATP6V1E2,ATP6V1F,ATP6V1G1,ATP6V1G2,ATP6V1G3,ATP6V1H,ATP7A,AVPR1A,AXL,B2M,BAD,BAIAP2,BAIAP2L1,BAIAP2L2,BCAR1,BCL2L1,BGLAP,BLM,BNIP3,BRCA1,BYSL,C10orf2,CA2,CALCRL,CAMK2A,CAPN10,CAPN2,CASP4,CASP9,CAV1,CAV2,CBX3,CBX8,CCDC62,CCL2,CCL20,CCL3,CCL5,CCL7,CCNA2,CCNB1,CCR5,CCS,CD14,CD180,CD36,CD40,CD6,CD80,CD86,CDC5L,CDC6,CDC73,CDH1,CDK1,CDK19,CDK2,CDK5R1,CEBPB,CEBPE,CERS1,CFTR,CHEK2,CHRM1,CHRM2,CHRM3,CHRM4,CHRM5,CIB2,CLEC7A,CMA1,CMPK2,COL16A1,COL1A1,COL1A2,COL3A1,COL4A1,COL5A2,COL6A1,COLEC12,CPB2,CPEB1,CPEB2,CPEB3,CPEB4,CPS1,CPT1A,CREB1,CRH,CRHBP,CRHR1,CRHR2,CRYGD,CSF2,CSF3,CSH1,CSK,CTNNA1,CTNNB1,CTR9,CX3CR1,CXCL10,CXCL16,CYBA,CYP11A1,CYP11B1,CYP11B2,CYP17A1,CYP1B1,CYP24A1,CYP26B1,CYP7A1,DAB2IP,DCPS,DENND4C,DGAT2,DNM2,DNMT1,DNMT3A,DNMT3B,DPEP1,DRD1,DRD5,E2F1,ECT2,EDN1,EDNRB,EEF2K,EGFR,EGR1,EIF4EBP1,EIF4EBP2,ELK1,ENDOG,ENPP1,ENTPD2,EP300,EPHA3,ERN1,ERRFI1,ESR1,ESR2,ETS1,EZH2,EZR,F3,FABP1,FAS,FBN1,FBXO32,FECH,FER,FFAR2,FFAR3,FGF21,FGF23,FN1,FOLR1,FOLR2,FOS,FOXC2,FOXO1,FOXO4,FXN,FYN,FZD1,FZD10,FZD4,FZD7,GAB1,GAS6,GATA4,GCG,GCGR,GCK,GFI1,GFPT1,GH1,GH2,GHR,GHRHR,GHSR,GJB6,GLP1R,GLP2R,GLRA1,GLRA2,GLRX2,GNA11,GNA15,GNAI1,GNAI2,GNAQ,GNAS,GNB1,GNB2,GNB2L1,GNB4,GNG10,GNG11,GNG12,GNG13,GNG2,GNG3,GNG4,GNG5,GNG7,GNG8,GNRHR,GOT1,GPAM,GPD1,GPLD1,GPR152,GPR173,GRB10,GRB2,GRIK5,GSK3A,GSK3B,GSTP1,GUCY1B3,H2AFZ,HAVCR2,HCK,HCN1,HCN2,HCN3,HCN4,HDAC2,HDAC5,HDAC6,HDAC9,HIF1A,HMBS,HMGB2,HMGCS1,HMGCS2,HNRNPD,HNRNPK,HNRNPM,HNRNPU,HOXA2,HRH3,HRH4,HSP90B1,HTR2B,HTRA2,ICAM1,ID1,ID3,IDE,IFNB1,IFNG,IGF1,IGF1R,IGF2,IGFBP1,IGFBP5,IL10,IL12A,IL12B,IL15,IL18,IL18BP,IL18RAP,IL1B,IL1R1,IL1RL1,IL24,IL6,IL8,IMPACT,INHBA,INHBB,INPP5K,INS,INSR,IPO5,IRAK1,IRAK2,IRF3,IRF8,IRG1,IRS1,IRS2,IRS4,ITGA2,ITGB1,ITPR2,ITPR3,JAK2,JAK3,JUP,KAT2B,KAT5,KCNB1,KCNC2,KCNE1,KCNJ11,KCNK4,KCNQ1,KDM6B,KL,KLF1,KLF10,KLF15,KLF2,KLF3,KLF4,KLF6,KLF9,KLRC4-KLRK1,KLRK1,KRT13,LAMTOR1,LAMTOR2,LAMTOR3,LBP,LEP,LGALS1,LILRB1,LILRB2,LITAF,LPAR1,LPIN1,LRP6,LRP8,LRRK2,LTC4S,LTK,LY96,LYN,MAP2K6,MAP2K7,MAP3K5,MAPK1,MAPK14,MAPK3,MAPK7,MAPK8,MAPK9,MAS1,MAX,MDM2,MEF2C,MEN1,MGST1,MLC1,MMP3,MPO,MPV17,MSN,MSTN,MSX2,MTDH,MTR,MYO5A,MYOD1,MYOG,NAMPT,NCL,NCOA3,NDOR1,NDUFA13,NEFH,NET1,NEUROD1,NFE2L2,NFKB1,NFKBIA,NFKBIB,NFKBIL1,NKX6-1,NLRP3,NME1,NOD1,NOD2,NOS2,NOS3,NOX4,NPAS4,NQO1,NR1D1,NR1H3,NR1H4,NR4A1,NR4A2,NR4A3,NRIP1,NTRK2,NTRK3,NTS,OGT,OPRK1,OR51E2,OSBPL7,OSR1,OXR1,P2RX4,P2RY11,P2RY12,P2RY2,P2RY4,P2RY6,PAF1,PAK1,PARK2,PARK7,PARP1,PAWR,PAX2,PCGF2,PCSK9,PDCD10,PDE2A,PDE3A,PDE3B,PDE4B,PDE4D,PDGFB,PDGFC,PDGFD,PDGFRA,PDK2,PDK3,PDK4,PDPK1,PDXP,PENK,PHIP,PID1,PIK3C2A,PIK3CA,PIK3CG,PIK3R1,PIK3R2,PIK3R3,PIM1,PKD2,PKLR,PLA2G1B,PLAU,PLCB1,PLEKHA1,PLSCR4,POLG,POSTN,PPARD,PPARG,PPARGC1A,PPARGC1B,PPAT,PPIF,PPP1R15A,PPP3CA,PPP5C,PRDX1,PRDX2,PRDX3,PRDX5,PRKAA1,PRKAA2,PRKACA,PRKACB,PRKACG,PRKAR1A,PRKAR1B,PRKAR2A,PRKAR2B,PRKCB,PRKCD,PRKCE,PRKCI,PRKCZ,PRKDC,PRL,PRLR,PRPF8,PTAFR,PTCH1,PTGDR,PTGER2,PTGER3,PTGER4,PTGFR,PTGS2,PTK2,PTK2B,PTK6,PTK7,PTN,PTPN1,PTPN2,PTPN22,PTPRA,PTPRK,PTPRN,PTPRN2,PXN,PYCARD,RAB10,RAB11B,RAB11FIP2,RAB11FIP5,RAB13,RAB31,RAB8A,RAD51,RAF1,RAMP3,RANGAP1,RAP1A,RAP1B,RAPGEF1,RAPGEF2,RAPGEF3,RARA,RARG,RELA,RET,RGS10,RGS8,RHOB,RHOQ,RIPK2,ROCK2,ROMO1,RORA,RORB,RORC,RPE65,RPS3,RPS6KA2,RPTOR,RRAGA,RRAGB,RRAGC,RRAGD,RUVBL2,RXFP4,RXRA,RYR2,RYR3,SBNO2,SCARB1,SERPINE1,SERPINF1,SETX,SFRP1,SH3BP4,SHC1,SHMT1,SHPK,SIN3A,SIPA1,SIRT1,SIRT2,SLC25A33,SLC26A3,SLC26A6,SLC29A1,SLC2A4,SLC2A5,SLC2A8,SLC38A9,SLC5A5,SLC6A4,SLC8A1,SLC8A3,SLC9A1,SLIT2,SMARCC1,SMARCD1,SMO,SMYD3,SNCA,SNW1,SOCS1,SOCS2,SOCS7,SOD1,SOD2,SOD3,SORBS1,SOS1,SOX4,SOX9,SPHK1,SPI1,SPON2,SPTBN2,SRC,SRD5A1,SREBF1,SRF,SRSF5,SSH1,SSTR1,SSTR2,SSTR3,SSTR4,SSTR5,STAP1,STAR,STAT3,STAT5A,STAT5B,STAT6,STC1,STK25,STRA8,STXBP4,T,TBC1D4,TBX1,TCIRG1,TESC,TFAP4,TGFB1,TH,TICAM1,TICAM2,TIRAP,TLR2,TLR4,TLR5,TNC,TNF,TNFAIP3,TNFRSF1B,TNFSF4,TNIP2,TNIP3,TP53INP1,TPM1,TPO,TRAF2,TRAF6,TREM2,TRIB3,TRPC6,TRPV1,TSPO,TWF2,UBR1,UBR2,UCP2,UGT1A1,UGT3A2,UMODL1,UPF1,USF1,VAMP2,VDR,VLDLR,WDTC1,WNT1,WNT10B,WNT11,WNT2,WNT3,WNT3A,WNT5A,WNT5B,WNT6,WNT7B,WNT8B,WNT9A,WNT9B,WT1,XBP1,YAP1,YES1,YWHAG,ZC3H12A,ZEB1,ZNF16,ZNF236,ZNF277,ZNF35,ZNF580,ZNF703
GO:MICROTUBULE_POLYMERIZATION_OR_DEPOLYMERIZATION	http://www.broadinstitute.org/gsea/msigdb/cards/GO_MICROTUBULE_POLYMERIZATION_OR_DEPOLYMERIZATION	37	0.33432	0.950289	1	1	AKAP9,BLOC1S2,CAV1,CENPJ,CLASP1,CLASP2,CSNK1D,FBXO5,FGF13,GOLGA2,KIF14,KIF18A,KIF18B,KIF19,KIF24,KIF2B,KIF2C,MAP7D3,NCKAP5L,NDE1,NDEL1,RANBP9,SGK1,SLAIN2,STMN1,STMN3,STMN4,TPPP,TPPP3,TRPV4,TUBG1,TUBG2,TUBGCP2,TUBGCP3,TUBGCP4,TUBGCP6,ZNF207
GO:RESPONSE_TO_INSULIN	http://www.broadinstitute.org/gsea/msigdb/cards/GO_RESPONSE_TO_INSULIN	198	0.33455	0.950574	1	1	AANAT,ABCC8,ACVR1C,ADIPOQ,ADM,AGRP,AKT1,AKT2,ALDOB,AP3S1,APPL1,APRT,ATP6AP1,ATP6V0A1,ATP6V0A2,ATP6V0A4,ATP6V0B,ATP6V0C,ATP6V0D1,ATP6V0D2,ATP6V0E1,ATP6V0E2,ATP6V1A,ATP6V1B2,ATP6V1C1,ATP6V1C2,ATP6V1D,ATP6V1E1,ATP6V1E2,ATP6V1F,ATP6V1G1,ATP6V1G2,ATP6V1G3,ATP6V1H,BAIAP2,BAIAP2L1,BAIAP2L2,BCAR1,BDH1,CAPN10,CAT,CAV2,CCL2,CCL5,CDK2,CITED1,CPEB1,CPEB2,CRY1,DENND4C,DRD1,EEF2K,EGR1,EGR2,EIF4EBP1,EIF4EBP2,ENPP1,EPM2AIP1,ERRFI1,FABP3,FER,FOXC2,FOXO1,FOXO4,GAB1,GAL,GALP,GCK,GCNT1,GFPT1,GGH,GHRHR,GHSR,GOT1,GPAM,GPLD1,GRB10,GRB2,GSK3A,GSK3B,GSTP1,HADH,HADHA,HDAC5,HDAC9,HIF1A,HMGCS2,HNRNPK,HSD11B2,IDE,IGF1,IGF1R,IGF2,IGFBP1,IL10,IL6,INHBB,INPP5K,INPPL1,INS,INSIG2,INSR,IRS1,IRS2,IRS4,KAT2B,KHK,KL,LEP,LPIN1,LYN,MAX,MC4R,MTOR,MYO5A,NAMPT,NPPA,OGT,OPRK1,OTC,PAK1,PARP1,PCK1,PCSK9,PDE3B,PDGFB,PDK2,PDK4,PDPK1,PFKFB1,PHIP,PIK3C2A,PIK3CA,PIK3R1,PIK3R2,PIK3R3,PKLR,PLA2G1B,PLN,PPARA,PPARG,PPAT,PRKCI,PRKCQ,PRKCZ,PRKDC,PRLH,PTPN1,PTPN2,PTPRA,PTPRN,RAB10,RAB13,RAB31,RAB8A,RELA,RETN,RHOQ,RPE65,RPS6KB1,RXRA,SCAP,SESN2,SHC1,SIRT1,SLC25A33,SLC27A1,SLC2A4,SLC2A8,SLC9A1,SMARCC1,SOCS3,SOCS7,SORBS1,SORT1,SOS1,SRC,SRD5A1,SREBF1,SRSF5,STAR,STXBP3,STXBP4,TBC1D4,TCIRG1,TRIB3,TRPV4,TSC1,UCP2,UCP3,UPRT,USF1,VAMP2,VGF,VLDLR,WDTC1,XBP1,YWHAG
GO:POSITIVE_REGULATION_OF_CARTILAGE_DEVELOPMENT	http://www.broadinstitute.org/gsea/msigdb/cards/GO_POSITIVE_REGULATION_OF_CARTILAGE_DEVELOPMENT	26	0.3348	0.950613	1	1	ACVRL1,BMP1,BMP10,BMP2,BMP4,BMP6,BMPR1B,BMPR2,CYR61,FGF18,GDF5,GDF6,GLI3,HOXA11,IHH,LOXL2,PKDCC,RELA,RUNX2,SMAD1,SMAD3,SOX5,SOX6,SOX9,WNT5A,ZBTB16
GO:MUSCLE_FIBER_DEVELOPMENT	http://www.broadinstitute.org/gsea/msigdb/cards/GO_MUSCLE_FIBER_DEVELOPMENT	43	0.33505	0.950613	1	1	ACTA1,AFG3L2,BEND2,BIN3,C11orf88,C16orf89,CACNA2D2,CACNB4,CAV2,CHRNB1,CXADR,DMD,DNER,FAM65B,FLNC,GPX1,HOMER1,KEL,KIAA1161,LEF1,MYH11,MYH6,MYL2,MYOD1,MYOG,NEXN,P2RX2,PPP3CA,PTCD2,RYR1,SEPN1,SGCB,SKI,SMO,STAC3,TCAP,TTN,UCHL1,VEGFA,WFIKKN1,WFIKKN2,WNT10B,XK
BIOCARTA:RELA_PATHWAY	http://www.broadinstitute.org/gsea/msigdb/cards/BIOCARTA_RELA_PATHWAY	16	0.33507	0.950613	1	1	CHUK,CREBBP,EP300,FADD,HDAC3,IKBKB,IKBKG,NFKB1,NFKBIA,RELA,RIPK1,TNF,TNFRSF1A,TNFRSF1B,TRADD,TRAF6
GO:INOSITOL_TRISPHOSPHATE_KINASE_ACTIVITY	http://www.broadinstitute.org/gsea/msigdb/cards/GO_INOSITOL_TRISPHOSPHATE_KINASE_ACTIVITY	11	0.33524	0.950613	1	1	CALM1,CALM2,CALM3,IP6K1,IP6K2,IP6K3,IPMK,ITPK1,ITPKA,ITPKB,ITPKC
GO:POSITIVE_REGULATION_OF_DEFENSE_RESPONSE	http://www.broadinstitute.org/gsea/msigdb/cards/GO_POSITIVE_REGULATION_OF_DEFENSE_RESPONSE	340	0.33533	0.950613	1	1	ADAM8,ADORA2B,AGER,AGT,AGTR1,AIM2,ANKRD17,AP1G1,BCL10,BIRC2,BIRC3,BTK,BTRC,C3,CADM1,CARD11,CARD9,CASP8,CCL1,CCL11,CCL13,CCL14,CCL15,CCL16,CCL18,CCL2,CCL23,CCL3,CCL4,CCL5,CCL7,CCL8,CCR2,CCR7,CD14,CD180,CD1D,CD209,CD226,CD28,CD36,CD47,CD6,CD86,CDK19,CHUK,CLEC7A,CLOCK,CNPY3,CNR1,COCH,COLEC12,CREB3L3,CREBBP,CRH,CRTAM,CTSB,CTSK,CTSS,CUL1,CYBA,CYLD,DDX58,DDX60,DHX58,DMBT1,EDNRA,EP300,EREG,ETS1,F12,F2RL1,FABP4,FADD,FAM105B,FBXW11,FCER1A,FCER1G,FCN1,FFAR2,FFAR3,FYN,GBP5,GJA1,GPRC5B,GPSM3,HAVCR2,HCK,HLA-E,HMGB1,HMGB2,HPX,HRAS,HSP90B1,HSPD1,HYAL2,ICAM2,ICAM3,IDO1,IFI16,IFIH1,IFNB1,IFNK,IKBKB,IKBKG,IL12A,IL12B,IL15,IL17A,IL17B,IL17F,IL17RA,IL17RB,IL17RC,IL18,IL1B,IL1RL1,IL2,IL21,IL23A,IL33,IL6,IL6ST,IRAK1,IRAK2,IRAK3,IRAK4,IRF3,IRF7,ITCH,ITGA2,ITGAM,ITGB2,JAK2,KLK5,KLK7,KLKB1,KLRC4-KLRK1,KLRK1,KRAS,LAG3,LAMP1,LBP,LGALS9,LGMN,LPL,LRSAM1,LSM14A,LTA,LY96,LYN,MALT1,MAP2K6,MAP3K1,MAP3K7,MAPK13,MAPK3,MAPKAPK3,MARCO,MAVS,MB21D1,MED1,MEF2C,MYD88,NCR3,NFKB1,NFKBIA,NLRC4,NLRP12,NOD1,NOD2,NPY5R,NR1H4,NRAS,OSM,OSMR,PAK1,PAK2,PAK3,PDE2A,PDPK1,PENK,PGC,PGLYRP1,PGLYRP2,PGLYRP3,PGLYRP4,PIK3AP1,PIK3C3,PIK3CG,PIK3R4,PLA2G2A,PLA2G4A,PLA2G7,PLCG2,PLSCR1,POLR3B,POLR3D,POLR3F,POLR3G,PRKACA,PRKACB,PRKACG,PRKCD,PRKCE,PSMA1,PSMA2,PSMA3,PSMA4,PSMA5,PSMA6,PSMA7,PSMA8,PSMB1,PSMB10,PSMB11,PSMB2,PSMB3,PSMB4,PSMB5,PSMB6,PSMB7,PSMB8,PSMB9,PSMC1,PSMC2,PSMC3,PSMC4,PSMC5,PSMC6,PSMD1,PSMD10,PSMD11,PSMD12,PSMD13,PSMD14,PSMD2,PSMD3,PSMD4,PSMD5,PSMD6,PSMD7,PSMD8,PSMD9,PSME1,PSME2,PSME3,PSME4,PSMF1,PTGER3,PTGER4,PTGS2,PUM1,PUM2,PVR,PVRL2,PYCARD,PYDC1,RAF1,RASGRP1,REG3G,RELA,RELB,RFTN1,RIPK1,RIPK2,RPS27A,RPS6KA3,RPS6KA5,S100A12,S100A14,S100A8,S100A9,SCARA3,SERPINE1,SH2D1A,SH2D1B,SIN3A,SKP1,SLAMF6,SNX4,SRC,STAT5B,SYK,TAB1,TAB2,TAB3,TAC1,TANK,TBK1,TGFB1,TICAM1,TICAM2,TIRAP,TLR1,TLR10,TLR2,TLR3,TLR4,TLR5,TLR6,TLR7,TLR8,TLR9,TMEM173,TNF,TNFAIP3,TNFRSF11A,TNFRSF1A,TNFSF11,TNFSF18,TNFSF4,TNIP1,TNIP2,TNIP3,TRAF3,TRAF6,TRIM15,TRIM5,TRIM6,TRPV4,TXK,UBA52,UBB,UBC,UBE2D1,UBE2D2,UBE2D3,UBE2K,UBE2N,UBE2V1,UCN,UNC93B1,VAMP8,VAV1,WNT5A,XCL1,XCL2,ZC3HAV1,ZP3
GO:REGULATION_OF_MEMBRANE_LIPID_METABOLIC_PROCESS	http://www.broadinstitute.org/gsea/msigdb/cards/GO_REGULATION_OF_MEMBRANE_LIPID_METABOLIC_PROCESS;GO:REGULATION_OF_SPHINGOLIPID_BIOSYNTHETIC_PROCESS;http://www.broadinstitute.org/gsea/msigdb/cards/GO_REGULATION_OF_SPHINGOLIPID_BIOSYNTHETIC_PROCESS	13	0.33539	0.950613	1	1	CYR61,GNB2L1,NSMAF,ORMDL1,ORMDL2,PLA2G6,PRKAA1,PRKCD,SAMD8,SMPD2,SMPD3,TNF,TNFRSF1A
GO:RETINAL_METABOLIC_PROCESS	http://www.broadinstitute.org/gsea/msigdb/cards/GO_RETINAL_METABOLIC_PROCESS	10	0.33563	0.950613	1	1	AKR1C1,ALDH1A3,ALDH8A1,BCMO1,BCO2,CYP1B1,RDH10,RDH11,RPE65,SDR16C5
GO:GLUCOSE_TRANSMEMBRANE_TRANSPORT	http://www.broadinstitute.org/gsea/msigdb/cards/GO_GLUCOSE_TRANSMEMBRANE_TRANSPORT;GO:HEXOSE_TRANSMEMBRANE_TRANSPORT;http://www.broadinstitute.org/gsea/msigdb/cards/GO_HEXOSE_TRANSMEMBRANE_TRANSPORT	15	0.33572	0.950613	1	1	PPBP,SLC2A1,SLC2A10,SLC2A12,SLC2A13,SLC2A2,SLC2A4,SLC2A5,SLC2A6,SLC2A8,SLC2A9,SLC5A1,SLC5A2,SLC5A4,SLC5A9
GO:SIGNAL_TRANSDUCER_ACTIVITY	http://www.broadinstitute.org/gsea/msigdb/cards/GO_SIGNAL_TRANSDUCER_ACTIVITY	1580	0.3359	0.950613	1	1	ABCA1,ABCA7,ABCC8,ABCC9,ABHD2,ACVR1,ACVR1B,ACVR1C,ACVR2A,ACVR2B,ACVRL1,ADCYAP1,ADCYAP1R1,ADIPOR1,ADIPOR2,ADORA1,ADORA2A,ADORA2B,ADORA3,ADRA1A,ADRA1B,ADRA1D,ADRA2A,ADRA2B,ADRA2C,ADRB1,ADRB2,ADRB3,AGER,AGT,AGTR1,AGTR2,AGTRAP,AHR,AIP,AKAP13,ALK,AMHR2,ANGPT4,ANTXR1,ANXA9,APLNR,APOL3,AR,ARAF,ARF1,ARNT,ASZ1,ATP2C1,AVP,AVPR1A,AVPR2,AXIN1,AXL,B9D1,BAG1,BAG4,BAI1,BAI2,BAI3,BCAM,BCAR1,BDKRB1,BDKRB2,BLNK,BMPR1A,BMPR1B,BMPR2,BMX,BRAF,BRD8,BRS3,BST2,C18orf32,C1orf85,C5AR1,CALCR,CALCRL,CANT1,CAPN3,CASP10,CASP8,CASR,CBL,CBLB,CBLC,CC2D1A,CCKAR,CCKBR,CCR1,CCR10,CCR2,CCR3,CCR4,CCR5,CCR6,CCR7,CCR8,CCR9,CCRL2,CD14,CD19,CD247,CD27,CD28,CD300A,CD300C,CD36,CD3D,CD3E,CD3G,CD4,CD40,CD44,CD47,CD5,CD72,CD74,CD79B,CD80,CD86,CD8A,CD8B,CD97,CDKN1B,CELSR1,CELSR2,CELSR3,CHKA,CHRM1,CHRM2,CHRM3,CHRM4,CHRM5,CHRNA1,CHRNA10,CHRNA2,CHRNA3,CHRNA4,CHRNA5,CHRNA6,CHRNA7,CHRNA9,CHRNB1,CHRNB2,CHRNB3,CHRNB4,CHRND,CHRNE,CHRNG,CHUK,CLEC1A,CLEC1B,CLEC4M,CLEC7A,CMKLR1,CNOT7,CNR1,CNR2,CNTFR,COLEC12,COPS2,CR1,CR2,CRCP,CREBBP,CRHR1,CRHR2,CRIM1,CRKL,CRY1,CRY2,CSF1R,CSF2RB,CSF3R,CSPG4,CTNNB1,CTSH,CX3CR1,CXCL13,CXCR1,CXCR2,CXCR3,CXCR4,CXCR5,CXCR6,CXXC5,CYSLTR1,CYSLTR2,DARC,DAXX,DCC,DCLK1,DDR1,DDR2,DISP1,DKK1,DKKL1,DMBT1,DNER,DOK1,DOK2,DOK5,DRD1,DRD2,DRD3,DRD4,DRD5,EBI3,EBP,ECM1,ECT2,EDA2R,EDAR,EDNRA,EDNRB,EEF1D,EFEMP1,EFNA3,EFNA4,EFNA5,EFNB3,EGF,EGFR,ELOVL4,ELTD1,EMR1,EMR2,EMR3,ENG,EPHA1,EPHA10,EPHA2,EPHA3,EPHA4,EPHA5,EPHA6,EPHA7,EPHA8,EPHB1,EPHB2,EPHB3,EPHB4,EPHB6,EPOR,ERBB2,ERBB3,ERBB4,ERG,ESR1,ESR2,ESRRA,ESRRB,ESRRG,EVI2A,F2,F2R,F2RL1,F2RL2,F2RL3,F3,FAM126A,FAS,FCER1A,FCER1G,FCGRT,FCN1,FFAR1,FFAR2,FFAR3,FGFR1,FGFR2,FGFR3,FGFR4,FGFRL1,FKBP1A,FKBP1B,FLNA,FLRT1,FLRT2,FLRT3,FLT1,FLT3,FLT4,FPR1,FPR2,FPR3,FRS2,FRZB,FSHR,FST,FZD1,FZD10,FZD2,FZD3,FZD4,FZD5,FZD6,FZD7,FZD8,GAB1,GAB2,GABBR1,GABBR2,GABRA1,GABRA2,GABRA3,GABRA4,GABRA5,GABRA6,GABRB1,GABRB2,GABRB3,GABRD,GABRE,GABRG1,GABRG2,GABRG3,GABRP,GABRQ,GABRR1,GABRR2,GAL,GALR1,GALR2,GALR3,GAS6,GCGR,GFRA1,GFRA2,GFRA3,GFRA4,GHR,GHRHR,GHSR,GIPR,GJA1,GLP1R,GLP2R,GLRA1,GLRA2,GLRA3,GLRA4,GMFB,GNA11,GNA12,GNA13,GNA14,GNA15,GNAI1,GNAI2,GNAI3,GNAL,GNAQ,GNAS,GNAT1,GNAT2,GNAT3,GNAZ,GNB1,GNB2,GNB4,GNB5,GNG10,GNG11,GNG12,GNG13,GNG2,GNG3,GNG4,GNG5,GNG7,GNG8,GNGT1,GNGT2,GNRHR,GOLT1B,GP1BA,GP1BB,GP6,GPBAR1,GPC4,GPC6,GPR1,GPR101,GPR110,GPR111,GPR112,GPR113,GPR115,GPR116,GPR119,GPR12,GPR123,GPR124,GPR125,GPR126,GPR128,GPR132,GPR133,GPR135,GPR139,GPR141,GPR142,GPR143,GPR144,GPR146,GPR148,GPR149,GPR15,GPR150,GPR151,GPR152,GPR153,GPR156,GPR157,GPR158,GPR160,GPR161,GPR162,GPR17,GPR171,GPR173,GPR174,GPR176,GPR179,GPR18,GPR182,GPR183,GPR19,GPR20,GPR21,GPR22,GPR25,GPR26,GPR27,GPR3,GPR31,GPR32,GPR34,GPR35,GPR37,GPR37L1,GPR39,GPR4,GPR42,GPR45,GPR50,GPR52,GPR55,GPR6,GPR61,GPR62,GPR63,GPR64,GPR65,GPR68,GPR75,GPR78,GPR82,GPR83,GPR84,GPR85,GPR87,GPR88,GPR98,GPRC5A,GPRC5B,GPRC5C,GPRC5D,GPRC6A,GREM1,GRIA1,GRIA2,GRIA3,GRIA4,GRID1,GRID2,GRIK1,GRIK2,GRIK3,GRIK4,GRIK5,GRIN1,GRIN2A,GRIN2B,GRIN2C,GRIN2D,GRIN3A,GRIN3B,GRM1,GRM2,GRM3,GRM4,GRM5,GRM6,GRM7,GRM8,GRPR,GULP1,HCAR1,HCAR2,HCAR3,HCRTR1,HCRTR2,HLA-DOA,HLA-DOB,HLA-DPA1,HLA-DQA1,HLA-DQA2,HLA-DQB1,HLA-DQB2,HLA-DRA,HLA-DRB1,HMOX1,HNF4A,HNF4G,HPGD,HRH1,HRH2,HRH3,HRH4,HTR1A,HTR1B,HTR1D,HTR1E,HTR1F,HTR2A,HTR2B,HTR2C,HTR3A,HTR3B,HTR3C,HTR3D,HTR3E,HTR4,HTR5A,HTR6,HTR7,ICAM1,IFITM1,IFNAR1,IFNAR2,IFNGR1,IFNGR2,IGF1R,IGF2R,IGSF1,IGSF6,IKBKAP,IKBKB,IKBKG,IL10RA,IL10RB,IL11RA,IL12B,IL12RB1,IL12RB2,IL13RA1,IL13RA2,IL15RA,IL17RA,IL17RB,IL17RC,IL17RD,IL17RE,IL17REL,IL18R1,IL1R1,IL1R2,IL1RAP,IL1RAPL2,IL1RL1,IL1RL2,IL20RA,IL20RB,IL21R,IL22RA1,IL22RA2,IL23R,IL27RA,IL2RA,IL2RB,IL2RG,IL31RA,IL4R,IL5RA,IL6R,IL6ST,IL7R,ILK,INPP5K,INSR,INSRR,INTS6,IRAK1,IRS1,IRS2,IRS4,ITGA11,ITGA2,ITGA4,ITGAL,ITGAV,ITGB1,ITGB2,ITGB3,ITGB3BP,ITPR1,ITPR2,ITPR3,JPH2,JPH3,JUP,KCNH1,KCNH2,KCNH3,KCNH4,KCNH5,KCNH8,KDR,KIR2DL4,KIR3DL1,KISS1R,KIT,KL,KLB,KLRC1,KLRC2,KLRC3,KLRC4-KLRK1,KLRD1,KLRF1,KLRK1,KRT17,LAG3,LANCL1,LEF1,LEPR,LGALS1,LGALS9,LGR4,LGR5,LGR6,LHCGR,LIFR,LILRA1,LILRB1,LILRB2,LILRB3,LILRB5,LITAF,LPAR1,LPAR2,LPAR3,LPAR4,LPAR5,LPAR6,LPHN1,LPHN2,LPHN3,LRP5,LRP5L,LRP6,LRP8,LRRK2,LSP1,LTB4R,LTB4R2,LTBP1,LTBP4,LTBR,LTK,LY96,LYN,LYVE1,MAGI2,MALT1,MAP2K1,MAP2K2,MAP2K3,MAP2K4,MAP2K5,MAP2K6,MAP2K7,MAP3K1,MAP3K10,MAP3K11,MAP3K12,MAP3K13,MAP3K15,MAP3K2,MAP3K3,MAP3K4,MAP3K5,MAP3K6,MAP3K7,MAP3K8,MAP3K9,MAP4K1,MAP4K2,MAP4K3,MAP4K4,MAP4K5,MAPK1,MAPK10,MAPK11,MAPK12,MAPK13,MAPK14,MAPK3,MAPK4,MAPK6,MAPK7,MAPK8,MAPK9,MAPKAPK3,MAPKAPK5,MARCO,MAS1,MAS1L,MAVS,MC1R,MC2R,MC3R,MC4R,MC5R,MCHR1,MCHR2,MCOLN1,MERTK,MET,MIB2,MIER1,MINK1,MLNR,MOS,MPL,MR1,MRGPRD,MRGPRE,MRGPRF,MRGPRG,MRGPRX1,MRGPRX2,MRGPRX3,MRGPRX4,MST1R,MTNR1A,MTNR1B,MUL1,MUSK,NCR1,NCR2,NDFIP1,NDFIP2,NEK1,NEK4,NEK6,NFAM1,NFKBIB,NGFR,NKX3-1,NLK,NLRP6,NMBR,NMUR1,NMUR2,NODAL,NOTCH2,NPBWR1,NPBWR2,NPC1,NPC1L1,NPFFR1,NPFFR2,NPR1,NPR2,NPR3,NPSR1,NPTN,NPY,NPY1R,NPY2R,NPY5R,NR0B1,NR0B2,NR1D1,NR1D2,NR1H2,NR1H3,NR1H4,NR1I2,NR1I3,NR2C1,NR2C2,NR2E1,NR2F1,NR2F2,NR2F6,NR3C1,NR3C2,NR4A1,NR4A2,NR4A3,NR5A1,NR5A2,NR6A1,NRG1,NRG3,NRK,NRP1,NRP2,NRXN1,NRXN2,NRXN3,NSMAF,NTRK1,NTRK2,NTRK3,NTSR1,NTSR2,OGFR,OPN1LW,OPN1SW,OPN3,OPN4,OPN5,OPRD1,OPRK1,OPRL1,OPRM1,OR10A2,OR10A3,OR10A4,OR10A5,OR10A6,OR10A7,OR10AD1,OR10AG1,OR10C1,OR10D3,OR10G2,OR10G3,OR10G4,OR10G6,OR10G7,OR10G8,OR10G9,OR10H1,OR10H2,OR10H3,OR10H4,OR10H5,OR10J1,OR10J3,OR10J5,OR10K1,OR10K2,OR10P1,OR10Q1,OR10R2,OR10S1,OR10T2,OR10V1,OR10W1,OR10X1,OR10Z1,OR11A1,OR11G2,OR11H4,OR11H6,OR11L1,OR12D2,OR12D3,OR13A1,OR13C2,OR13C3,OR13C4,OR13C5,OR13C8,OR13C9,OR13D1,OR13F1,OR13G1,OR13H1,OR13J1,OR14A16,OR14A2,OR14C36,OR14I1,OR14J1,OR1A1,OR1A2,OR1B1,OR1C1,OR1D2,OR1D5,OR1E1,OR1E2,OR1F1,OR1G1,OR1I1,OR1J1,OR1J2,OR1J4,OR1K1,OR1L1,OR1L3,OR1L4,OR1L6,OR1L8,OR1M1,OR1N1,OR1N2,OR1Q1,OR1S1,OR1S2,OR2A12,OR2A14,OR2A2,OR2A25,OR2A4,OR2A5,OR2AE1,OR2AG1,OR2AG2,OR2AJ1,OR2AK2,OR2AP1,OR2AT4,OR2B11,OR2B2,OR2B3,OR2B6,OR2C1,OR2C3,OR2D2,OR2D3,OR2F1,OR2F2,OR2G2,OR2G3,OR2G6,OR2H1,OR2H2,OR2J1,OR2J2,OR2J3,OR2K2,OR2L13,OR2L2,OR2L3,OR2L5,OR2L8,OR2M2,OR2M3,OR2M4,OR2M5,OR2M7,OR2S2,OR2T1,OR2T11,OR2T12,OR2T2,OR2T27,OR2T3,OR2T33,OR2T35,OR2T4,OR2T5,OR2T6,OR2T7,OR2T8,OR2V1,OR2V2,OR2W1,OR2W3,OR2Y1,OR3A1,OR3A2,OR3A3,OR4A15,OR4A16,OR4A47,OR4B1,OR4C11,OR4C15,OR4C16,OR4C3,OR4C5,OR4C6,OR4D1,OR4D10,OR4D11,OR4D2,OR4D5,OR4D6,OR4D9,OR4E2,OR4F15,OR4F6,OR4K1,OR4K13,OR4K14,OR4K15,OR4K17,OR4K2,OR4K5,OR4L1,OR4N5,OR4S1,OR4X1,OR4X2,OR51A2,OR51A4,OR51A7,OR51B2,OR51B4,OR51B5,OR51B6,OR51D1,OR51E1,OR51E2,OR51F1,OR51F2,OR51G1,OR51G2,OR51H1P,OR51I1,OR51I2,OR51J1,OR51L1,OR51M1,OR51Q1,OR51S1,OR51T1,OR51V1,OR52A1,OR52A5,OR52B2,OR52B4,OR52B6,OR52D1,OR52E2,OR52E4,OR52E6,OR52E8,OR52H1,OR52I1,OR52I2,OR52J3,OR52K1,OR52K2,OR52L1,OR52M1,OR52N1,OR52N2,OR52N4,OR52N5,OR52R1,OR52W1,OR56A1,OR56A3,OR56A4,OR56B1,OR56B4,OR5A1,OR5A2,OR5AC2,OR5AK2,OR5AN1,OR5AP2,OR5AR1,OR5AS1,OR5AU1,OR5B12,OR5B17,OR5B2,OR5B21,OR5B3,OR5C1,OR5D13,OR5D14,OR5D16,OR5D18,OR5F1,OR5H1,OR5H14,OR5H15,OR5H2,OR5H6,OR5I1,OR5J2,OR5K1,OR5K2,OR5K3,OR5K4,OR5L1,OR5L2,OR5M1,OR5M10,OR5M11,OR5M3,OR5M8,OR5M9,OR5P2,OR5P3,OR5R1,OR5T1,OR5T2,OR5T3,OR5V1,OR5W2,OR6A2,OR6B1,OR6B2,OR6B3,OR6C1,OR6C2,OR6C3,OR6C4,OR6C6,OR6C65,OR6C68,OR6C70,OR6C74,OR6C75,OR6C76,OR6F1,OR6J1,OR6K2,OR6K3,OR6K6,OR6M1,OR6N1,OR6N2,OR6P1,OR6Q1,OR6S1,OR6T1,OR6V1,OR6X1,OR6Y1,OR7A10,OR7A17,OR7A5,OR7C1,OR7C2,OR7D2,OR7D4,OR7E24,OR7G1,OR7G2,OR7G3,OR8A1,OR8B12,OR8B2,OR8B3,OR8B4,OR8B8,OR8D1,OR8D2,OR8D4,OR8G5,OR8H1,OR8H2,OR8H3,OR8I2,OR8J1,OR8J3,OR8K1,OR8K3,OR8K5,OR8S1,OR8U1,OR9A2,OR9G1,OR9G4,OR9I1,OR9K2,OR9Q1,OR9Q2,OSMR,OXER1,OXGR1,OXSR1,OXTR,P2RX1,P2RX2,P2RX3,P2RX4,P2RX5,P2RX6,P2RX7,P2RY1,P2RY10,P2RY11,P2RY12,P2RY13,P2RY14,P2RY2,P2RY4,P2RY6,PAG1,PAK1,PAK2,PAK3,PAK4,PAK6,PAK7,PAQR5,PAQR6,PAQR7,PAQR8,PAQR9,PAX8,PDCD1,PDCL,PDGFRA,PDGFRB,PDGFRL,PGAM5,PGLYRP1,PGLYRP2,PGLYRP3,PGLYRP4,PGR,PGRMC2,PIGR,PIK3R1,PIP4K2B,PKD2,PKD2L1,PKP1,PLAUR,PLCB1,PLCB2,PLCB3,PLCB4,PLCD1,PLCD3,PLCD4,PLCE1,PLCG1,PLCG2,PLCH1,PLCH2,PLCL1,PLCL2,PLCXD2,PLCXD3,PLCZ1,PLEKHB1,PLEKHG5,PLK2,PLXNA1,PLXNA2,PLXNA3,PLXNA4,PLXNB1,PLXNB2,PLXNB3,PLXNC1,PLXND1,PPARA,PPARD,PPARG,PPFIA1,PPM1A,PPP1R12A,PPP4C,PPP5C,PRKCE,PRLHR,PRLR,PRMT2,PROKR1,PROKR2,PSD,PTAFR,PTCH1,PTCH2,PTCHD1,PTCHD2,PTCHD3,PTGDR,PTGER1,PTGER2,PTGER3,PTGER4,PTGFR,PTGIR,PTH1R,PTH2R,PTK2,PTK2B,PTK7,PTPRA,PTPRB,PTPRC,PTPRD,PTPRE,PTPRF,PTPRG,PTPRH,PTPRK,PTPRM,PTPRN2,PTPRO,PTPRR,PTPRS,PTPRU,PTPRZ1,PVRL1,PVRL2,QRFPR,RAF1,RAMP1,RAMP2,RAMP3,RAPGEF2,RARA,RARB,RARG,RASA3,RASGRP3,RELT,RET,RGMA,RGMB,RGR,RGS11,RGS12,RGS14,RGS6,RGS7,RGS9,RHO,RHOC,RIPK2,RIPK3,ROBO1,ROBO2,ROR1,ROR2,RORA,RORB,RORC,ROS1,RRH,RTN4R,RXFP1,RXFP2,RXFP3,RXFP4,RXRA,RXRB,RXRG,RYK,RYR1,RYR2,RYR3,S100A9,S1PR1,S1PR2,S1PR3,S1PR4,S1PR5,SBK2,SCARB1,SCARF1,SCTR,SDC4,SECTM1,SELE,SEMA4D,SFRP1,SFRP2,SFRP4,SFRP5,SH2B1,SH2B3,SHC1,SHC3,SHISA5,SIGLEC8,SIGMAR1,SLAMF1,SLC20A1,SLC22A17,SLC35B2,SLC44A2,SLK,SMAD1,SMAD2,SMAD3,SMAD4,SMAD5,SMAD6,SMAD7,SMAD9,SMO,SORCS1,SORCS2,SORCS3,SORL1,SORT1,SP110,SPHK1,SPHK2,SPN,SSTR1,SSTR2,SSTR3,SSTR4,SSTR5,STAP1,STAT1,STAT2,STAT3,STAT5A,STAT5B,STAT6,STK10,STK24,STK25,STK3,STK39,STK4,STMN1,STRADB,SUCNR1,SUFU,SYK,TAAR1,TAAR2,TAAR5,TAAR6,TAAR8,TACR1,TACR2,TACR3,TAOK1,TAOK2,TAOK3,TAPT1,TAS1R1,TAS1R2,TAS1R3,TAS2R1,TAS2R10,TAS2R13,TAS2R14,TAS2R16,TAS2R19,TAS2R20,TAS2R3,TAS2R30,TAS2R31,TAS2R39,TAS2R4,TAS2R40,TAS2R41,TAS2R42,TAS2R43,TAS2R46,TAS2R5,TAS2R50,TAS2R60,TAS2R7,TAS2R8,TAS2R9,TBXA2R,TEK,TFG,TGFB2,TGFBR1,TGFBR2,TGFBR3,THBD,THRA,THRB,TIAM1,TIAM2,TICAM1,TICAM2,TIE1,TLR1,TLR10,TLR2,TLR3,TLR4,TLR5,TLR6,TLR7,TLR9,TM2D1,TMED4,TMEM101,TMEM9B,TMIGD2,TNFRSF10A,TNFRSF10B,TNFRSF10C,TNFRSF10D,TNFRSF11A,TNFRSF11B,TNFRSF14,TNFRSF18,TNFRSF19,TNFRSF1A,TNFRSF1B,TNFRSF21,TNFRSF25,TNFRSF4,TNFRSF6B,TNFRSF8,TNFRSF9,TNIK,TNK1,TOLLIP,TPCN1,TPCN2,TPRA1,TRADD,TRAF2,TRAF3,TRAIP,TRAT1,TRHR,TRIM13,TRIM27,TRIM38,TRIM5,TRIM54,TRIM55,TRIM63,TRPA1,TRPV1,TRPV4,TSHR,TSPAN12,TSPAN6,TSPO,TYRO3,TYROBP,UNC13B,UNC5C,UTS2R,VAPA,VDR,VEGFA,VIPR1,VIPR2,VLDLR,VN1R1,VN1R2,VN1R4,VOPP1,WLS,WNT1,WNT10B,WNT2,WNT3,WNT3A,WNT4,WNT5A,WNT7A,WNT8A,XCR1,XPR1,YARS,ZACN,ZDHHC13,ZDHHC17,ZNF219,ZP2,ZP3,ZP4
GO:VIRUS_RECEPTOR_ACTIVITY	http://www.broadinstitute.org/gsea/msigdb/cards/GO_VIRUS_RECEPTOR_ACTIVITY	65	0.33612	0.950613	1	1	ACE2,ANPEP,AXL,CCR5,CD209,CD4,CD46,CD55,CD80,CD86,CDHR3,CLDN1,CLEC4G,CLEC4M,CR1,CR2,CXADR,CXCR4,DAG1,DPP4,EFNB2,EFNB3,F11R,GYPA,HAVCR1,HLA-DRB1,HSPA1A,HSPA1B,HTR2A,HYAL1,HYAL2,HYAL3,ICAM1,IDE,ITGA2,ITGA5,ITGAV,ITGB1,ITGB3,ITGB5,ITGB6,ITGB7,LAMP1,LDLR,MOG,NPC1,PVR,PVRL1,PVRL2,PVRL4,RPSA,SCARB1,SCARB2,SELPLG,SERPINB3,SIVA1,SLAMF1,SLC10A1,SLC1A5,SLC20A2,TFRC,TNFRSF14,TNFRSF4,TYRO3,XPR1
GO:OLIGODENDROCYTE_DEVELOPMENT	http://www.broadinstitute.org/gsea/msigdb/cards/GO_OLIGODENDROCYTE_DEVELOPMENT	31	0.33626	0.950613	1	1	ASCL1,CD9,CLU,CNTN2,EIF2B1,EIF2B2,EIF2B3,EIF2B4,EIF2B5,ERCC2,FA2H,GSN,GSTP1,HDAC10,HDAC11,HES5,ID2,ID4,KCNJ10,LPAR1,LYN,MED12,NKX2-2,NKX6-2,PLP1,PRDM8,PTEN,SHH,SOX11,TGFB1,WASF3
GO:HISTONE_H4_K5_ACETYLATION	http://www.broadinstitute.org/gsea/msigdb/cards/GO_HISTONE_H4_K5_ACETYLATION;GO:HISTONE_H4_K8_ACETYLATION;http://www.broadinstitute.org/gsea/msigdb/cards/GO_HISTONE_H4_K8_ACETYLATION	9	0.33638	0.950613	1	1	HCFC1,ING4,KAT7,KAT8,MCRS1,MEAF6,OGT,PHF20,WDR5
GO:CELL_PROLIFERATION	http://www.broadinstitute.org/gsea/msigdb/cards/GO_CELL_PROLIFERATION	641	0.33639	0.950613	1	1	ABCB1,ABL1,ACE,ACHE,ACVR2A,ACVRL1,ADK,ADRA1B,ADRA1D,AGT,AKT1,ALK,ALKBH3,AMBN,AMELX,ANGPT4,ANXA7,APC2,APOA1,APPL1,APPL2,AR,AREG,ARIH2,ARTN,ARX,ASCC3,ASCL1,ASPM,ATF5,ATOH8,AURKB,AXIN2,AZI2,BAD,BAK1,BAX,BCAR1,BCAT1,BCL2,BCL2L1,BCL2L2,BHLHE41,BIN1,BLZF1,BMP10,BMP2,BMP4,BMP7,BMPER,BMPR2,BOK,BRAT1,BRCA2,BST2,BTBD10,BTN3A1,BTRC,BUB1,BUB1B,BYSL,C19orf80,C1orf177,C3orf58,C5AR1,C6orf89,CADM1,CBFA2T3,CCKBR,CCND1,CCND3,CD151,CD180,CD276,CD34,CD40,CD40LG,CD5,CD70,CD74,CD81,CD86,CDC14A,CDC16,CDC25A,CDC25C,CDC27,CDH13,CDK11B,CDK3,CDK5,CDK5R1,CDK5RAP3,CDK7,CDK9,CDV3,CEBPB,CENPF,CEP120,CER1,CHRM1,CHRM3,CHRM4,CHRM5,CITED1,CITED2,CKLF,CKS1B,CKS2,CLK1,CLU,COL4A3,COL4A3BP,COL8A1,COL8A2,COPS2,CR2,CREBBP,CREG1,CRTAM,CSE1L,CSF1,CSF1R,CSGALNACT1,CSPG4,CTC1,CTF1,CTGF,CTNNB1,CUL1,CUL5,CUZD1,CXCL1,CYP1A1,CYR61,DAB2,DACH1,DAGLA,DAGLB,DAZAP1,DBN1,DCT,DCTN2,DDIT4,DDR2,DISC1,DKC1,DLG1,DLGAP5,DLX5,DMRT1,DOCK2,DOCK7,DOCK8,DPH1,DTYMK,DVL2,E2F8,E4F1,EBI3,ECD,EDNRA,EEF2,EGFR,EGR1,EHF,EIF2S2,ELF4,ELF5,EML1,EMP1,EMP2,EMX2,ENPEP,ENTPD5,EPHA2,EPHB1,EPS15,EPS8,ERBB2,ERBB4,ERCC1,ERCC2,EREG,ERG,ERN1,ESR1,ESR2,ETV6,EVI5,F2RL1,FABP7,FAM83A,FAM83B,FAM83D,FAP,FBXL7,FBXW8,FER,FERMT1,FES,FGF1,FGF10,FGF13,FGF4,FGF5,FGF6,FGF7,FGF8,FGFR1,FGFR2,FGFR3,FIGF,FIGNL1,FKBP1B,FLT3,FOXC1,FOXC2,FOXN1,FPGS,FRAT2,FRS2,FSCN1,FSHB,FTSJ2,FURIN,FYN,FZD3,FZD6,GAB1,GAPT,GAS6,GBX2,GCG,GFI1B,GINS1,GINS4,GLI2,GLI3,GLUL,GMNC,GNAI2,GNAT1,GNB1,GNG2,GNL3,GOLPH3,GPC3,GPC4,GPX1,GRHL2,GRN,GRPR,GSTP1,HAND2,HDGF,HELLS,HGF,HHEX,HHIP,HLCS,HMGA2,HMGB1,HMOX1,HNF1B,HOOK3,HOXB4,HPRT1,HRAS,HSPD1,HTR1A,ID2,ID4,IFI16,IFLTD1,IFNA1,IFNA10,IFNA13,IFNA14,IFNA16,IFNA17,IFNA2,IFNA21,IFNA4,IFNA5,IFNA6,IFNA7,IFNA8,IFNAR2,IFNB1,IFNE,IFNK,IFNW1,IGF1,IGF2BP1,IGFBP3,IGFBP4,IGFBP5,IGSF8,IL10,IL15,IL15RA,IL1A,IL23A,IL2RA,IL5RA,IL6,IL7R,ILK,IMPDH1,IMPDH2,INSIG1,INSL4,IRF2,IRF6,IRS2,ISG20,ITGA2,ITGB1BP1,ITPKB,JUNB,KAT2A,KCNA1,KDM1A,KHDRBS1,KIF14,KIF15,KIF2C,KIT,KITLG,KLF10,KLK8,KRT16,KRT2,LAMA5,LARP1,LEF1,LGI1,LGI4,LGR4,LGR5,LHX5,LHX9,LIG4,LILRB1,LIPA,LIPG,LOXL2,LRP1,LRP2,LRP6,LRRC17,LTK,LY86,MALT1,MAP2K1,MAP2K2,MAP3K11,MAP4K1,MAPK1,MAPRE1,MAPRE2,MAS1,MATK,MCM10,MCM7,MDM4,MECOM,MED1,MEF2C,MEGF10,MELK,MET,MIA,MIF,MKI67,MMP14,MMP16,MNAT1,MORF4L1,MPL,MRE11A,MS4A1,MSX1,MTCP1,MTSS1,MUSTN1,MXD1,MYH10,NAA35,NAA60,NAB2,NASP,NBN,NCAPG2,NCSTN,NDE1,NDEL1,NDP,NDRG4,NES,NEUROD4,NF2,NKAP,NKX2-5,NKX3-1,NKX6-1,NOTCH1,NOV,NOX5,NPPC,NPR3,NPY,NR4A3,NR6A1,NRARP,NRD1,NRG1,NUDC,NUMB,NUMBL,OCA2,ORC3,OSM,OSR1,OSR2,P2RX7,PA2G4,PAFAH1B1,PAK1IP1,PAK4,PAK7,PALB2,PAX1,PCM1,PCNA,PDAP1,PDGFRB,PDK1,PDPN,PDS5B,PDXK,PELO,PEMT,PENK,PES1,PICALM,PIK3CB,PIK3CG,PIM1,PIM2,PITX2,PLCE1,PLCL2,PLK1,PLXNB2,POC1B,POLA1,POLR3G,POU3F2,POU3F3,PPARD,PPP1R8,PPP3CB,PRDM1,PRDM4,PRDX1,PRG4,PRKAR1A,PRKCD,PRKD1,PRKDC,PRKX,PRL,PRMT5,PROK2,PROX1,PRPF19,PSEN1,PSMB10,PSMG1,PTCH1,PTEN,PTK2B,PTPRC,PURB,PYY,RAB10,RAC1,RACGAP1,RAF1,RAG2,RAPGEF3,RASGRF1,RASGRP4,RBBP7,RC3H1,RC3H2,REG1B,REG3A,RERE,RETNLB,RHBDF1,RIPK2,RNF43,RORA,ROS1,RPGRIP1,RPL23A,RPS27,RPS6,RPS6KA1,RRM1,RRN3,RUNX1,RXRA,RYK,S100B,SALL4,SART3,SATB1,SBDS,SCARB1,SCRIB,SDR16C5,SEMA5A,SERPINF1,SETMAR,SFRP2,SH2D2A,SHH,SIDT2,SIPA1,SIX1,SIX2,SIX3,SKI,SKP2,SLAMF1,SLAMF6,SLC11A1,SLC29A2,SLC39A5,SMAD1,SMAD4,SOX11,SOX4,SOX5,SOX9,SPHK2,SRA1,SRC,SRRT,STAT1,STAT3,STAT6,STC1,STIL,SYK,TACC1,TACC2,TACC3,TACSTD2,TAF8,TBK1,TBX1,TBX20,TCF19,TCF7L2,TEAD3,TEK,TFDP1,TGFB1,TGFB2,TGFBI,TGFBR3,THAP1,THPO,TK1,TLR4,TNF,TNFRSF17,TNFRSF4,TNFSF11,TNFSF13B,TNFSF14,TNFSF18,TNFSF4,TNFSF8,TNFSF9,TP53,TP63,TPX2,TRAIP,TRIM27,TRIM71,TRNP1,TSPAN1,TSPO,TUSC2,TWIST1,TXLNA,TXN,TXNRD1,TYMS,TYR,UBE2L3,UBE2V2,UBR5,UCHL1,UCN2,UHRF2,UNCX,USP13,USP28,USP8,USPL1,VTI1B,WDR12,WNT1,WNT10B,WNT16,WNT2,WNT2B,WNT3A,WNT4,WNT5A,WNT7A,WNT7B,XBP1,XRCC5,YAP1,YME1L1,ZEB1,ZEB2,ZFP36L1,ZFP36L2,ZMYND11,ZNF259,ZNF503,ZNRF3
GO:REGULATION_OF_RESPONSE_TO_STRESS	http://www.broadinstitute.org/gsea/msigdb/cards/GO_REGULATION_OF_RESPONSE_TO_STRESS	1391	0.33648	0.950613	1	1	AAAS,ABAT,ABL1,ABR,ACE2,ACIN1,ACP5,ACTL6A,ACTRT1,ADA,ADAM8,ADAMTS12,ADAMTS18,ADAR,ADCYAP1,ADIPOQ,ADORA1,ADORA2B,ADRA2A,ADRB2,AGER,AGR2,AGT,AGTR1,AHSG,AIDA,AIM2,AKT1,AKT1S1,ALKBH5,ALOX12,ALPK1,AMBP,AMBRA1,ANKRD1,ANKRD17,ANKRD32,ANKRD6,ANO6,ANXA1,ANXA2,ANXA5,AP1B1,AP1G1,AP1M1,AP1M2,AP1S1,AP1S2,AP1S3,AP2A1,AP2A2,AP2B1,AP2M1,AP2S1,APBB1,APCS,APEX1,APOA1,APOBEC3F,APOBEC3G,APOD,APOE,APOH,ARF1,ARFGEF1,ARHGEF2,ARHGEF5,ARL6IP5,ARNTL,ARRB2,ASB2,ASH1L,ATF4,ATG5,ATG7,ATM,ATP13A2,ATP1B1,ATP2B4,ATP6V0A1,ATP6V0A2,ATP6V0B,ATP6V0C,ATP6V0D1,ATP6V0D2,ATP6V0E1,ATP6V0E2,ATP6V1A,ATP6V1B2,ATP6V1C1,ATP6V1C2,ATP6V1D,ATP6V1E1,ATP6V1E2,ATP6V1G1,ATP6V1G2,ATP6V1H,ATR,ATXN3,AXIN1,AXIN2,B2M,BABAM1,BAG1,BAG2,BAG3,BAG4,BAG5,BAG6,BAK1,BAX,BBC3,BCAP31,BCL10,BCL2L1,BCL2L11,BCL2L12,BCL6,BCLAF1,BCR,BDKRB2,BECN1,BFAR,BIRC2,BIRC3,BIRC7,BMP10,BMP2,BMP7,BMPR1A,BNIP3,BNIP3L,BPIFB1,BRAF,BRCA1,BRCC3,BRD4,BRE,BRSK2,BTK,BTRC,C11orf73,C12orf5,C1orf210,C1QBP,C1QTNF1,C1QTNF3,C2,C3,C4A,C4B,C4BPA,C4BPB,C5,C5AR1,C6,C6orf211,C7,C8A,C8B,C8G,C8orf59,C9,CA7,CADM1,CALCOCO2,CALCRL,CAMK2A,CAMK2B,CAMK2D,CAMK2G,CAPN1,CAPN3,CAPNS1,CARD11,CARD9,CASK,CASP1,CASP12,CASP3,CASP4,CASP5,CASP8,CASP9,CAV1,CAV3,CBX8,CCDC36,CCL1,CCL11,CCL13,CCL14,CCL15,CCL16,CCL18,CCL19,CCL2,CCL21,CCL23,CCL3,CCL4,CCL5,CCL7,CCL8,CCR2,CCR7,CD109,CD14,CD180,CD1D,CD209,CD226,CD247,CD27,CD276,CD28,CD34,CD36,CD4,CD40LG,CD44,CD46,CD47,CD55,CD59,CD6,CD74,CD86,CD8B,CD93,CDC37,CDC42,CDK19,CDK5,CDK5R1,CDK6,CDK9,CDKN2A,CDKN2D,CEBPG,CERS2,CFB,CFH,CFI,CFP,CHAF1B,CHCHD2,CHEK1,CHEK2,CHID1,CHMP4A,CHMP4B,CHORDC1,CHST3,CHUK,CLASP1,CLASP2,CLDN7,CLEC4M,CLEC7A,CLN3,CLOCK,CLU,CMA1,CNPY3,CNR1,CNR2,CNTF,COCH,COLEC12,COPS5,COX8A,CPA3,CPB2,CR1,CREB3,CREB3L1,CREB3L3,CREBBP,CRH,CRHR2,CRNKL1,CRTAM,CRY1,CSNK2A2,CSPG5,CTGF,CTSB,CTSK,CTSS,CTTN,CUEDC2,CUL1,CUL4A,CX3CR1,CXCL12,CYBA,CYLD,CYP19A1,DAB2IP,DACT1,DAK,DAXX,DBNL,DCN,DDIT3,DDX39B,DDX58,DDX60,DEK,DERL2,DERL3,DHFR,DHX58,DKKL1,DLG1,DMBT1,DNAAF2,DNAJA1,DNAJA3,DNAJB1,DNAJB6,DNAJC2,DNAJC3,DNM1L,DOCK2,DPF3,DRD2,DTNBP1,DUOXA1,DUOXA2,DUSP10,DUSP15,DUSP19,DUSP3,DVL2,DVL3,DYRK1A,EDA2R,EDAR,EDEM1,EDEM2,EDN1,EDNRA,EDNRB,EEF1E1,EGFR,EIF2AK1,EIF2AK2,EIF2AK3,EIF2AK4,EIF2S1,ELANE,ELL3,ELMO1,ELMOD2,ENDOG,ENPP4,EP300,EPHA4,EPHB1,EPM2A,EPO,EPOR,ERAP1,ERBB2IP,ERCC6,ERCC8,EREG,ERLEC1,ERN1,ERP29,ERRFI1,ETS1,EXOC1,EXOC4,EXOC7,EXOC8,EYA1,EYA3,EZR,F11,F12,F2,F2R,F2RL1,F3,F7,FABP1,FABP4,FADD,FAM105B,FAM131B,FAM132A,FAM13B,FAM175A,FAM178A,FAM46A,FANCL,FAP,FBLN5,FBXO18,FBXW11,FBXW7,FCER1A,FCER1G,FCN1,FEM1A,FEM1B,FEZ1,FEZ2,FFAR2,FFAR3,FGA,FGB,FGD2,FGF10,FGF14,FGF19,FGF2,FGF7,FGFBP1,FGG,FGR,FIGN,FIGNL1,FKBP1B,FKBP4,FKTN,FLOT1,FLOT2,FLT4,FOXA2,FOXC2,FOXF1,FOXM1,FOXO1,FOXP1,FOXP3,FUT8,FXR2,FYN,FZD10,FZD4,FZD5,FZD7,FZD8,GAB1,GABRA5,GADD45A,GADD45B,GADD45G,GAPDH,GATA3,GBA,GBP5,GCH1,GDF6,GFI1,GGT1,GHRL,GHSR,GJA1,GJD4,GMIP,GNB2L1,GP1BA,GPR37,GPR37L1,GPRC5B,GPS2,GPSM3,GPX1,GREM1,GRIK2,GSK3A,GSK3B,GSN,GSTP1,H2AFX,HAVCR2,HAX1,HBEGF,HCAR1,HCK,HDAC3,HDAC6,HEBP2,HELB,HERC5,HGF,HIC1,HIF1A,HIPK2,HIPK3,HIST1H3A,HIST1H3B,HIST1H3C,HIST1H3D,HIST1H3E,HIST1H3F,HIST1H3G,HIST1H3H,HIST1H3I,HIST1H3J,HLA-A,HLA-B,HLA-E,HMGA1,HMGA2,HMGB1,HMGB2,HMGCR,HNRNPK,HOPX,HP,HPR,HPSE,HPX,HRAS,HRG,HSBP1,HSP90AA1,HSP90AB1,HSP90B1,HSPA1A,HSPA1B,HSPA1L,HSPA5,HSPA8,HSPB1,HSPB8,HSPD1,HSPH1,HTRA1,HTRA2,HYAL2,HYOU1,ICAM2,ICAM3,IDO1,IER3,IFI16,IFIH1,IFIT1,IFNA1,IFNA10,IFNA13,IFNA14,IFNA16,IFNA17,IFNA2,IFNA21,IFNA4,IFNA5,IFNA6,IFNA7,IFNA8,IFNAR1,IFNAR2,IFNB1,IFNG,IFNGR1,IFNGR2,IFNK,IFT88,IGBP1,IGF1R,IGF2,IKBKB,IKBKG,IL10,IL12A,IL12B,IL12RB1,IL15,IL17A,IL17B,IL17F,IL17RA,IL17RB,IL17RC,IL18,IL1A,IL1B,IL1R1,IL1RL1,IL1RL2,IL2,IL20,IL20RB,IL21,IL22RA2,IL23A,IL23R,IL26,IL27,IL2RA,IL33,IL4,IL6,IL6ST,IMPACT,ING2,INPP5F,INS,INSL3,IRAK1,IRAK2,IRAK3,IRAK4,IRF1,IRF3,IRF4,IRF7,IRG1,ISL1,IST1,ITCH,ITGA2,ITGAM,ITGB2,ITPKC,JAK1,JAK2,KANK1,KAT2A,KCNK2,KCNQ1,KDM1A,KDR,KIAA0226,KIAA1324,KLF4,KLK5,KLK7,KLK8,KLKB1,KLRC4-KLRK1,KLRK1,KNG1,KRAS,KRT1,LAG3,LAMP1,LARP1,LBH,LBP,LCK,LENG9,LEP,LGALS9,LGMN,LGR4,LILRB1,LMCD1,LPL,LRRK2,LRSAM1,LSM14A,LSM4,LTA,LTBR,LTF,LY96,LYN,LZTS1,MAGEA3,MAGI3,MALT1,MAP1A,MAP1LC3B,MAP2K1,MAP2K2,MAP2K6,MAP2K7,MAP3K1,MAP3K10,MAP3K11,MAP3K2,MAP3K3,MAP3K4,MAP3K5,MAP3K6,MAP3K7,MAP3K9,MAP4K1,MAP4K2,MAP4K4,MAP4K5,MAPK1,MAPK13,MAPK14,MAPK3,MAPK7,MAPK8,MAPK8IP1,MAPK8IP2,MAPK8IP3,MAPK9,MAPKAPK3,MARCO,MARVELD3,MAS1,MASP1,MAVS,MB21D1,MBD5,MBIP,MCL1,MDFI,MDFIC,MDH1,MDM2,MECOM,MED1,MEF2C,MEFV,MEN1,MET,METRNL,MGLL,MGMT,MICA,MICB,MID1,MIF,MINK1,MLC1,MLST8,MMP26,MMP3,MRPS10,MRPS2,MSTN,MSX1,MTM1,MTMR3,MTOR,MTSS1,MUC1,MUL1,MVK,MYC,MYD88,MYLK,MYOD1,MYOM1,NACC2,NBR1,NCK1,NCK2,NCOR1,NCR1,NCR3,NDEL1,NDFIP1,NEK4,NEK6,NFE2L2,NFKB1,NFKBIA,NFKBIL1,NKX3-1,NLRC4,NLRP1,NLRP12,NLRP3,NLRP6,NLRX1,NME5,NMI,NOD1,NOD2,NOL3,NONO,NOS2,NOS3,NOV,NOX1,NPAS2,NPC1,NPM1,NPY5R,NR1D1,NR1D2,NR1H2,NR1H3,NR1H4,NR4A3,NRAS,NRBP2,NRK,NSMCE1,NSMCE4A,NT5E,NTHL1,NTRK3,NUAK1,NUDT16,NUP107,NUP133,NUP153,NUP155,NUP160,NUP188,NUP205,NUP210,NUP214,NUP35,NUP37,NUP43,NUP50,NUP54,NUP62,NUP85,NUP88,NUP98,NUPL1,NUPL2,OGG1,OGT,OPA1,OPRK1,OS9,OSM,OSMR,OTUB1,OTUD7A,P4HB,PACS1,PAFAH1B1,PAFAH1B2,PAK1,PAK2,PAK3,PARK2,PARK7,PARL,PARP9,PBK,PCBP2,PCNA,PDCD10,PDCD4,PDE2A,PDGFA,PDGFB,PDGFRA,PDIA2,PDK4,PDPK1,PDX1,PELI1,PENK,PER1,PEX13,PEX3,PGAP2,PGC,PGLYRP1,PGLYRP2,PGLYRP3,PGLYRP4,PHB,PHF23,PHLDB2,PHLPP1,PHYHIP,PIAS1,PIAS4,PIK3AP1,PIK3C3,PIK3CG,PIK3R1,PIK3R4,PIK3R6,PIKFYVE,PINK1,PIP4K2A,PIP4K2B,PIP4K2C,PKN1,PLA2G2A,PLA2G4A,PLA2G7,PLA2R1,PLAT,PLAU,PLAUR,PLCB1,PLCG2,PLEK,PLG,PLSCR1,PM20D1,PMAIP1,PML,PNPO,PNPT1,POLH,POLQ,POLR3A,POLR3B,POLR3D,POLR3F,POLR3G,POMT1,POMT2,PPAP2B,PPARA,PPARD,PPARG,PPEF2,PPM1B,PPP1R15A,PPP1R15B,PPP3CA,PPP4C,PPP4R2,PPY,PRDX1,PRKAA2,PRKACA,PRKACB,PRKACG,PRKCA,PRKCD,PRKCE,PRKCG,PRKCQ,PRKDC,PRKG1,PRMT1,PROC,PROS1,PRRX1,PSAP,PSMA1,PSMA2,PSMA3,PSMA4,PSMA5,PSMA6,PSMA7,PSMA8,PSMB1,PSMB10,PSMB11,PSMB2,PSMB3,PSMB4,PSMB5,PSMB6,PSMB7,PSMB8,PSMB9,PSMC1,PSMC2,PSMC3,PSMC4,PSMC5,PSMC6,PSMD1,PSMD10,PSMD11,PSMD12,PSMD13,PSMD14,PSMD2,PSMD3,PSMD4,PSMD5,PSMD6,PSMD7,PSMD8,PSMD9,PSME1,PSME2,PSME3,PSME4,PSMF1,PTEN,PTGER3,PTGER4,PTGES3,PTGIS,PTGS2,PTK2B,PTPLAD1,PTPN1,PTPN11,PTPN2,PTPN22,PTPRF,PTTG1IP,PUM1,PUM2,PVR,PVRL2,PYCARD,PYCR1,PYDC1,PYDC2,QSOX1,RAB12,RAB1B,RAB20,RAB33A,RAB33B,RAB3GAP1,RAB3GAP2,RAB5A,RAB7A,RABGEF1,RAC1,RAD51,RAD51AP1,RAD52,RAD9A,RAE1,RAF1,RALB,RANBP2,RAP2A,RASGRP1,RASSF2,RBM18,REEP2,REG3A,REG3G,RELA,RELB,REP15,RFTN1,RFWD3,RGN,RHBDD3,RICTOR,RIF1,RINT1,RIPK1,RIPK2,RNASEH2B,RNF135,RNF168,RNF169,RNF216,RNF5,RNF8,RORA,RPA1,RPA2,RPA3,RPL28,RPS27A,RPS3,RPS6KA3,RPS6KA5,RPTOR,RREB1,RSAD2,RSL1D1,RTEL1,RUVBL1,RWDD3,S100A12,S100A14,S100A8,S100A9,SAA1,SAMHD1,SASH1,SBNO2,SCARA3,SCARA5,SCARF1,SCFD1,SCGB1A1,SCN1A,SCOC,SDCBP,SDF2,SDF2L1,SEC14L1,SEH1L,SELE,SELP,SEMA4C,SEMA7A,SENP2,SEPN1,SERINC3,SERPINB10,SERPINB2,SERPINB3,SERPINB4,SERPINB9,SERPINC1,SERPINE1,SERPINE2,SERPINF1,SERPINF2,SERPING1,SESN1,SESN2,SESN3,SETD6,SETD8,SETMAR,SFPQ,SFRP1,SFRP2,SGTA,SH2D1A,SH2D1B,SH3GLB1,SH3RF1,SHARPIN,SHPK,SIN3A,SIRT1,SIRT2,SIRT6,SKIL,SKP1,SLAMF1,SLAMF6,SLC17A9,SLC1A3,SLC25A19,SLC35B3,SLC35C1,SLC37A4,SLC7A2,SLIT2,SMAD3,SMPDL3B,SMURF1,SMYD2,SNAI1,SNAI2,SNCA,SNRPB,SNRPB2,SNRPD1,SNTG1,SNX32,SNX4,SNX5,SNX6,SOCS1,SOCS3,SOCS5,SOD1,SOD2,SOX15,SPAG9,SPINK5,SPN,SPP1,SPRED1,SPRED2,SPTLC1,SPTLC2,SQSTM1,SRC,SREBF1,SREBF2,SRSF6,STAB2,STAT1,STAT2,STAT5B,STK24,STK25,STK3,STK39,STOM,STOX1,STX2,STXBP5,SUMO1,SUPT3H,SUPT5H,SUSD4,SVIP,SYK,SYVN1,SZT2,TAB1,TAB2,TAB3,TAC1,TAF9,TAF9B,TANK,TAOK1,TAOK2,TAOK3,TAP1,TARBP2,TBC1D12,TBC1D14,TBC1D23,TBC1D25,TBK1,TC2N,TEAD4,TEC,TEK,TERF2,TERF2IP,TERT,TEX15,TFIP11,TGFB1,TGFB2,TGFBR2,THBD,THBS1,THOC1,THOC5,TIAM1,TICAM1,TICAM2,TIRAP,TLR1,TLR10,TLR2,TLR3,TLR4,TLR5,TLR6,TLR7,TLR8,TLR9,TMBIM6,TMEM161A,TMEM173,TMEM203,TMEM33,TMEM39A,TMEM39B,TMPRSS6,TNF,TNFAIP3,TNFAIP6,TNFAIP8L2,TNFRSF11A,TNFRSF12A,TNFRSF19,TNFRSF1A,TNFRSF1B,TNFSF11,TNFSF18,TNFSF4,TNIK,TNIP1,TNIP2,TNIP3,TNR,TNXB,TP63,TP73,TPD52L1,TPR,TPT1,TRAF2,TRAF3,TRAF3IP1,TRAF3IP2,TRAF4,TRAF6,TRAFD1,TRAP1,TREM1,TRIAP1,TRIM13,TRIM15,TRIM28,TRIM32,TRIM38,TRIM5,TRIM6,TRIP12,TRPC3,TRPM2,TRPV4,TSC1,TSPAN32,TSPAN6,TSPAN8,TSPO,TWIST1,TXK,TXN,TXNDC12,TYK2,TYRO3,U2AF2,UBA52,UBAC2,UBASH3B,UBB,UBC,UBE2D1,UBE2D2,UBE2D3,UBE2G2,UBE2J1,UBE2K,UBE2N,UBE2V1,UBE2V2,UBQLN1,UBQLN2,UBQLN4,UBR5,UBXN1,UCHL1,UCN,UIMC1,ULK1,ULK4,UNC5CL,UNC93B1,USF1,USP1,USP13,USP14,USP18,USP19,USP25,USP36,USP47,VAMP2,VAMP3,VAMP8,VANGL2,VASH1,VAV1,VAV2,VDAC1,VEGFA,VEGFB,VIL1,VNN1,VPS13C,VPS26A,VPS26B,VPS33B,VPS35,WAC,WBP11,WDFY1,WDFY3,WDR75,WFDC1,WFS1,WHSC1,WNT16,WNT4,WNT5A,WNT7A,XBP1,XCL1,XCL2,XDH,XIAP,YIPF1,YOD1,YPEL3,YWHAE,ZAP70,ZBTB17,ZC3H12A,ZC3HAV1,ZCCHC17,ZDHHC8,ZEB2,ZKSCAN3,ZMYND11,ZNF189,ZNF277,ZNF385A,ZNF622,ZNF675,ZNF681,ZP3,ZYX
GO:POSITIVE_REGULATION_OF_HISTONE_DEACETYLATION	http://www.broadinstitute.org/gsea/msigdb/cards/GO_POSITIVE_REGULATION_OF_HISTONE_DEACETYLATION	14	0.3367	0.950613	1	1	AKAP8,AKAP8L,BCL6,C6orf89,CTBP1,JDP2,NIPBL,PML,PRKD1,PRKD2,SREBF1,TGFB1,TP53,VEGFA
GO:TRANSFORMING_GROWTH_FACTOR_BETA_BINDING	http://www.broadinstitute.org/gsea/msigdb/cards/GO_TRANSFORMING_GROWTH_FACTOR_BETA_BINDING	16	0.33674	0.950613	1	1	ACVR1,ACVRL1,CD109,CD36,ENG,HYAL2,ITGAV,LTBP1,LTBP3,LTBP4,TGFB3,TGFBR1,TGFBR2,TGFBR3,THBS1,VASN
GO:NUCLEOSIDE_TRIPHOSPHATE_BIOSYNTHETIC_PROCESS	http://www.broadinstitute.org/gsea/msigdb/cards/GO_NUCLEOSIDE_TRIPHOSPHATE_BIOSYNTHETIC_PROCESS	58	0.33689	0.950613	1	1	ADK,AK1,AK4,AK5,AK7,AK8,ALDOA,ATP5A1,ATP5B,ATP5C1,ATP5D,ATP5E,ATP5EP2,ATP5F1,ATP5G1,ATP5G2,ATP5G3,ATP5H,ATP5I,ATP5J,ATP5J2,ATP5L,ATP5L2,ATP5O,ATP5S,ATP6V0A1,ATP6V0A2,ATP6V0A4,C11orf83,CAD,CHCHD10,CMPK1,CMPK2,CTPS2,DTYMK,GBAS,LDHC,NME1,NME2,NME3,NME4,NME5,NME6,NME7,NME9,PKLR,PRKAG2,SLC25A13,STOML2,SUCLG1,SURF1,TBPL1,TCIRG1,TGFB1,TYMS,UCK1,UCK2,UCKL1
GO:POSITIVE_REGULATION_OF_HUMORAL_IMMUNE_RESPONSE	http://www.broadinstitute.org/gsea/msigdb/cards/GO_POSITIVE_REGULATION_OF_HUMORAL_IMMUNE_RESPONSE	14	0.3369	0.950613	1	1	C3,C6,CCR7,FCER2,HPX,IRG1,KLK5,KLK7,LTA,PGC,PHB,TNF,ZP3,ZP4
