## Supplementary Tables for "Genome-wide association studies of binge-eating behaviour and anorexia nervosa yield insights into the unique and shared biology of eating disorder phenotypes" (part 36 of 51)

### Sheet: 19 MAGMA Gene-set (continued)
Supplementary Table 19: Gene-set enrichment of signal from BE-BROAD, BE-NARROW, AN, AN-R, and AN-BP Column descriptors: Name = Geneset name Link = Web link to further information on geneset # Genes = Number of genes included in calculation of set-wise p-value Comp p = P value from competitive gene set test q (BH) = Benjamini-Hochberg false discovery rate q-value q (BY) = Benjamini-Yekutieli false discovery rate q-value p (BF) = Bonferroni-corrected p-value Genes = List of genes (with gene-wise association statistics) in the geneset * = Gene lists for POTENTIALLY_SYNAPTIC_ALL are provided in additional rows at the bottom of the table
GO:EMBRYONIC_PLACENTA_DEVELOPMENT	http://www.broadinstitute.org/gsea/msigdb/cards/GO_EMBRYONIC_PLACENTA_DEVELOPMENT	82	0.33704	0.950642	1	1	ADM,AKT1,ARNT,ASCL2,BIRC6,BPTF,CASP8,CDKN1C,CDX2,CDX4,CEBPA,CEBPB,CITED1,CSF2,CYR61,DNAJB6,E2F7,E2F8,EGFR,EGLN1,EOMES,EPAS1,ESRRB,ESX1,FBXW8,FGFR2,FZD5,GAB1,GATA2,GCM1,GJB5,GRB2,GRHL2,HAND1,HES1,HEY1,HEY2,HIF1A,HS6ST1,IL10,JUNB,KRT19,KRT8,LEF1,LIF,MAP2K1,MAPK1,MDFI,MED1,NCOA1,NODAL,NR2F2,NSDHL,OVOL2,PCDH12,PDGFB,PKD1,PKD2,PLAC1,PLCD1,PLCD3,PLK4,PRDM1,RBPJ,RSPO3,SENP2,SETD2,SNAI1,SOCS3,SP3,SPINT1,ST14,STK3,STK4,TFEB,TMED2,TRIM28,TTPA,WNT2,WNT7B,ZFAT,ZFP36L1
GO:G_PROTEIN_COUPLED_NEUROTRANSMITTER_RECEPTOR_ACTIVITY	http://www.broadinstitute.org/gsea/msigdb/cards/GO_G_PROTEIN_COUPLED_NEUROTRANSMITTER_RECEPTOR_ACTIVITY	14	0.33773	0.952222	1	1	CHRM1,CHRM2,CHRM3,CHRM4,CHRM5,DRD1,DRD2,DRD3,DRD4,DRD5,GPR21,GPR52,HRH3,HRH4
GO:CELLULAR_RESPONSE_TO_LITHIUM_ION	http://www.broadinstitute.org/gsea/msigdb/cards/GO_CELLULAR_RESPONSE_TO_LITHIUM_ION	17	0.33787	0.95225	1	1	CALR,CDH1,CDKN1B,CEBPA,CTNNB1,FABP4,FAS,GSK3B,ID2,LIG4,MYOG,NFATC4,NTS,SHH,SLC18A1,TPH2,XRCC4
GO:ION_CHANNEL_BINDING	http://www.broadinstitute.org/gsea/msigdb/cards/GO_ION_CHANNEL_BINDING	107	0.33801	0.952278	1	1	ABCC8,ABCC9,ACTN1,ACTN2,ACTN4,AKAP6,AKAP9,ANK2,ANK3,AP2M1,ARRB1,ASPH,BAK1,C19orf26,CALM1,CALM2,CALM3,CAMK2D,CAV1,CAV3,CDH5,CHERP,CIB1,CTNNB1,DIAPH1,DLG1,FAM115A,FAM115C,FGF12,FGF13,FHL1,FKBP1A,FKBP1B,FXYD1,FYN,GOPC,GPD1L,HAP1,HOMER1,HRC,HSP90AA1,HSP90AB1,HTT,ID2,KCNAB1,KCNB1,KCNC1,KCNC2,KCND3,KCNE1L,KCNE2,KCNE3,KCNE4,KCNG4,KCNH1,KCNH5,KCNIP2,KCNIP3,KCNJ11,KCNQ1,LRRK2,LYN,NEDD4L,NOS1,NPTN,PACS1,PACS2,PANX1,PDE4B,PDE4D,PHPT1,PIRT,PKD1,PKD2,PKP2,PPP1R9A,PRKCSH,PRNP,RANGRF,RAPGEF3,RIMS2,RIMS3,RIMS4,RNF207,RYR2,S100A10,SCN10A,SCN3B,SCN4B,SCN5A,SLC8A1,SNTA1,SRC,SRI,SUMO1,TCAP,TRAPPC2,TRDN,TRPC1,TSPO,USP10,VAMP2,VDAC1,YES1,YWHAE,YWHAH,YWHAQ
GO:POSITIVE_REGULATION_OF_NATURAL_KILLER_CELL_MEDIATED_IMMUNITY	http://www.broadinstitute.org/gsea/msigdb/cards/GO_POSITIVE_REGULATION_OF_NATURAL_KILLER_CELL_MEDIATED_IMMUNITY	21	0.33842	0.95239	1	1	AP1G1,CADM1,CD226,CRTAM,HLA-E,IL12A,IL12B,IL21,KLRC4-KLRK1,KLRK1,LAG3,LAMP1,NCR3,PVR,PVRL2,RASGRP1,SH2D1A,SH2D1B,SLAMF6,STAT5B,VAV1
GO:NUCLEOBASE_CONTAINING_COMPOUND_TRANSMEMBRANE_TRANSPORTER_ACTIVITY	http://www.broadinstitute.org/gsea/msigdb/cards/GO_NUCLEOBASE_CONTAINING_COMPOUND_TRANSMEMBRANE_TRANSPORTER_ACTIVITY	30	0.33848	0.95239	1	1	ABCC11,HNRNPA3,SIDT1,SIDT2,SLC25A17,SLC25A19,SLC25A24,SLC25A26,SLC25A33,SLC25A36,SLC25A42,SLC28A1,SLC28A2,SLC28A3,SLC29A1,SLC29A2,SLC29A3,SLC29A4,SLC35A1,SLC35A2,SLC35A3,SLC35B1,SLC35B2,SLC35B3,SLC35B4,SLC35C1,SLC35D1,SLC35D2,SLC35E3,XPOT
GO:EMBRYO_DEVELOPMENT	http://www.broadinstitute.org/gsea/msigdb/cards/GO_EMBRYO_DEVELOPMENT	861	0.33871	0.95239	1	1	AATF,ABCG2,ABI1,ABR,ACD,ACSL4,ACVR1,ACVR1B,ACVR2A,ACVR2B,ACVRL1,ADA,ADAR,ADD1,ADM,AFF3,AHI1,AKIRIN2,AKT1,ALDH1A3,ALKBH1,ALS2,ALX1,ALX3,ALX4,AMBRA1,AMOT,ANGPT1,ANKRD11,APAF1,APBA1,APBA2,APBA3,APLNR,APOB,ARFRP1,ARHGAP35,ARID1A,ARL13B,ARNT,ARNT2,ASCL2,ATM,ATOH1,ATOH8,ATP2B2,ATP5A1,ATP6AP2,ATP7A,ATP8A2,AXIN1,AXIN2,B9D1,BAG6,BASP1,BAX,BBS4,BBS5,BBS7,BCL10,BCL2L1,BCL2L11,BCR,BIRC6,BMP2,BMP4,BMP7,BMPR1A,BMPR2,BPTF,BRCA1,BRCA2,BRK1,BTF3,BYSL,C1orf172,C2CD3,C2orf49,C5,C5orf42,C6,CACNA1C,CAPN2,CASP8,CC2D2A,CCDC103,CCDC39,CCDC40,CCM2,CCNB1,CCNB1IP1,CDC73,CDK5R1,CDKN1C,CDON,CDX2,CDX4,CEBPA,CEBPB,CECR2,CELF1,CELF4,CELSR1,CEP290,CER1,CHD7,CHD8,CHRD,CHRNA10,CHRNA9,CHST11,CITED1,CITED2,CLIC5,CNOT2,CNOT3,COBL,COL11A1,COL12A1,COL1A1,COL2A1,COL4A2,COL4A3BP,COL6A1,COL7A1,COL8A1,COPS3,CRABP2,CRB2,CREBBP,CSF2,CTHRC1,CTNNB1,CTR9,CUL3,CUL4A,CXXC4,CYP1A1,CYP26B1,CYR61,DACT1,DAD1,DCHS1,DDIT3,DEAF1,DISP1,DKK1,DLC1,DLD,DLG1,DLL1,DLL3,DLL4,DLX1,DLX2,DLX5,DLX6,DMRT2,DNAAF1,DNAJB6,DNMT3A,DSCAML1,DUSP1,DUSP2,DUSP4,DUSP5,DVL1,DVL2,DVL3,DYNC2H1,E2F7,E2F8,ECE1,EDN1,EDNRA,EFEMP1,EFNA1,EFNB1,EGFL8,EGFR,EGLN1,EHMT1,EIF2S2,EIF4A3,EIF4E2,ELF3,ELF5,ELL,EMX1,EN1,EN2,ENDOG,ENG,ENO1,EOMES,EP300,EPAS1,EPB41L5,EPHA2,EPHB2,EPN1,ERBB4,ERCC1,ERCC2,ERCC3,ESRRB,ESX1,ETNK2,ETS2,ETV2,EVX1,EXOC4,EXT1,EXT2,EYA1,EYA2,FAS,FBN1,FBN2,FBXW4,FBXW8,FERD3L,FGF10,FGF2,FGF4,FGF8,FGF9,FGFR1,FGFR2,FKBP8,FLCN,FLRT3,FLT1,FLT3LG,FLVCR1,FN1,FOLR1,FOSL1,FOXA1,FOXA2,FOXB1,FOXC1,FOXC2,FOXD3,FOXE1,FOXF1,FOXF2,FOXH1,FOXI1,FOXL2,FOXN4,FRAS1,FRS2,FRZB,FUT10,FUT8,FUZ,FXN,FZD1,FZD2,FZD3,FZD5,FZD6,GAB1,GABPA,GAMT,GATA1,GATA2,GATA3,GATA4,GATA6,GBX2,GCM1,GDF5,GDF7,GDNF,GINS1,GINS4,GJA1,GJB3,GJB5,GJB6,GLI1,GLI2,GLI3,GLMN,GNA12,GNA13,GNAQ,GNAS,GNB2L1,GPC3,GPI,GRB2,GREM1,GREM2,GRHL2,GRHL3,GRSF1,GSC,HAND1,HAND2,HDAC1,HDAC2,HEG1,HES1,HES3,HES5,HES7,HESX1,HEY1,HEY2,HHEX,HIF1A,HINFP,HIPK1,HIPK2,HIRA,HLX,HMGA2,HMX2,HMX3,HNF1B,HOPX,HORMAD1,HOXA1,HOXA10,HOXA11,HOXA2,HOXA3,HOXA5,HOXA6,HOXA7,HOXA9,HOXB1,HOXB2,HOXB3,HOXB4,HOXB5,HOXB6,HOXB7,HOXB8,HOXB9,HOXC10,HOXC11,HOXC4,HOXC6,HOXC9,HOXD1,HOXD10,HOXD12,HOXD13,HOXD3,HOXD4,HOXD8,HOXD9,HPN,HS6ST1,HSBP1,HSD17B2,HTR2B,HUS1,HYAL1,ID2,ID3,IFITM5,IFT122,IFT140,IFT172,IFT52,IFT57,IHH,IL10,IL3,IL8,IMPAD1,INHBA,INPP5B,INPP5K,INSIG1,INSIG2,INTU,IPMK,IRX1,IRX2,ISL1,ITGA2,ITGA3,ITGA4,ITGA5,ITGA7,ITGA8,ITGAV,ITGB1,ITGB2,ITGB3,ITGB4,ITGB5,ITPK1,JAG2,JUNB,KAT2A,KCNQ4,KDM1A,KDM6A,KDM6B,KDR,KEAP1,KIAA1217,KIAA1715,KIDINS220,KIF16B,KIF20B,KIT,KITLG,KLF2,KLF4,KRT19,KRT8,LAMA3,LAMA5,LAMB1,LAMB3,LATS1,LATS2,LBX1,LDB1,LEF1,LEO1,LFNG,LHFPL5,LHX1,LHX2,LIAS,LIF,LIG4,LMBR1,LMO4,LMX1B,LRIG1,LRIG3,LRP4,LRP5,LRP6,LUZP1,MAB21L2,MAFB,MAFF,MAFG,MAN2A1,MAP2K1,MAPK1,MAPK3,MAPK8IP3,MBD3,MBNL1,MBTD1,MDFI,MED1,MED12,MED21,MEF2C,MEGF8,MEOX1,MEOX2,MESP1,MFAP2,MFN2,MFRP,MGAT1,MIB1,MICAL2,MIXL1,MKKS,MKS1,MMP13,MMP14,MMP15,MMP16,MMP8,MMP9,MSGN1,MSH2,MSX1,MSX2,MTHFD1,MTHFD1L,MYCN,MYF5,MYF6,MYH10,MYH3,MYH6,MYH9,MYO15A,MYO7A,NAGLU,NASP,NBN,NCAPG2,NCOA1,NDEL1,NDRG4,NDST1,NEK2,NES,NEUROD1,NEUROG1,NF1,NF2,NIPBL,NKX2-5,NKX2-6,NKX3-1,NKX3-2,NLE1,NLRP5,NMT1,NODAL,NOG,NOS3,NOTCH1,NOTCH4,NOTO,NPHP3,NPM2,NR2F2,NR4A3,NR5A2,NRARP,NRG1,NRP1,NSDHL,NTN1,NUP133,OCRL,OOEP,OSR1,OSR2,OTX1,OTX2,OVOL2,P2RY2,PAF1,PALB2,PAX1,PAX2,PAX3,PAX5,PAX6,PAX7,PAX8,PBX1,PBX2,PCDH12,PCDH8,PCGF2,PCSK5,PCSK6,PDGFA,PDGFB,PDGFC,PDGFRA,PDX1,PDZD7,PFN1,PGAP1,PHACTR4,PHGDH,PICK1,PIK3CB,PITX1,PITX2,PKD1,PKD2,PKDCC,PLAC1,PLCD1,PLCD3,PLCG1,PLD6,PLK4,PLOD3,PLXNA2,PLXNB2,POFUT1,POFUT2,POLE,POU3F4,POU4F3,POU5F1,PPAP2B,PPP1R13L,PPP2R3A,PRDM1,PRDM14,PRICKLE1,PRKACA,PRKACB,PRKAR1A,PRKDC,PRKRA,PROX1,PRPF19,PRRX1,PSEN1,PSMC3,PSMC4,PTCH1,PTF1A,PTK2,PTK7,PTPRQ,PTPRR,PYGO2,RAB14,RAC1,RACGAP1,RAD23B,RAD51B,RAI2,RALA,RARA,RARB,RARG,RARRES2,RASA1,RBBP6,RBBP8,RBP4,RBPJ,RCN1,RDH10,RECK,RESP18,RET,RGS19,RGS20,RIC8A,RICTOR,RIPPLY1,RIPPLY2,RNASEH2B,RNF2,ROR2,RPGRIP1L,RPL38,RPL7L1,RPS6,RPS7,RRN3,RRP7A,RSPO2,RSPO3,RTF1,RUNX2,RXRA,RYR2,SALL1,SALL2,SALL4,SATB2,SBDS,SCEL,SCO2,SCRIB,SCT,SDC4,SEC24B,SEC24D,SEMA3A,SEMA3C,SEMA3F,SEMA4C,SENP2,SETD2,SETDB2,SFRP1,SFRP2,SH2B3,SHH,SHOX2,SHROOM3,SIM2,SIN3A,SIX1,SIX2,SIX3,SIX4,SKI,SKIL,SLC30A1,SLC34A2,SLC35D1,SLC39A1,SLC39A3,SLC9A3R1,SLITRK6,SMAD1,SMAD2,SMAD3,SMAD4,SMAD5,SMAD6,SMARCB1,SMO,SNAI1,SOBP,SOCS3,SOD1,SOS1,SOX10,SOX11,SOX17,SOX18,SOX2,SOX4,SOX6,SOX7,SOX8,SOX9,SP3,SP8,SP9,SPEF2,SPIC,SPINT1,SPRY2,SRF,SRSF1,SSBP3,ST14,STIL,STK3,STK4,STOX2,STRA6,STRC,SUFU,SULF1,SULF2,SYF2,T,TAB1,TAF8,TAL1,TANC2,TAPT1,TBX1,TBX15,TBX2,TBX20,TBX3,TBX4,TBX5,TBX6,TCAP,TCF15,TCF21,TCF7,TCTN1,TDG,TDGF1,TDRD5,TET1,TET3,TFAP2A,TFEB,TGFB1I1,TGFB2,TGFB3,TGFBR1,TGFBR2,TH,THOC5,THRA,TIE1,TJP1,TK1,TLX2,TMED2,TMEM100,TMEM107,TMIE,TNF,TNFAIP1,TOP1,TOP2A,TP63,TPM1,TPO,TPRA1,TRAF3IP1,TRAF6,TRIM15,TRIM28,TRIM71,TRIP12,TSC1,TSC2,TSHZ1,TTPA,TULP3,TWIST1,TWSG1,TXNRD1,UBE2A,UBE2B,UBR3,UGDH,USH1G,USP22,VANGL2,VASP,VEGFA,VEGFC,VPS52,WDPCP,WDR19,WDR48,WDR74,WDTC1,WLS,WNT1,WNT11,WNT16,WNT2,WNT3,WNT3A,WNT4,WNT5A,WNT6,WNT7A,WNT7B,WNT8A,WNT8B,WNT9A,WNT9B,WT1,XAB2,XRCC2,YAP1,ZBTB16,ZBTB17,ZEB1,ZEB2,ZFAND5,ZFAT,ZFP36L1,ZFP57,ZFPM1,ZFPM2,ZIC1,ZIC3,ZMIZ1,ZNF259,ZNF281,ZNF335,ZNF358,ZNF830,ZP3
GO:GLYCINE_METABOLIC_PROCESS	http://www.broadinstitute.org/gsea/msigdb/cards/GO_GLYCINE_METABOLIC_PROCESS	16	0.33909	0.95239	1	1	AGXT,AGXT2,AMT,BAAT,DHFR,DHFRL1,DMGDH,GART,GCAT,GCSH,GLDC,GLYAT,PHGDH,SHMT1,SHMT2,SLC25A32
GO:PROTEIN_KINASE_C_BINDING	http://www.broadinstitute.org/gsea/msigdb/cards/GO_PROTEIN_KINASE_C_BINDING	49	0.33922	0.95239	1	1	ABL1,ADAM9,ADD3,AKT1,AKT2,AVPR1A,C1QBP,DACT1,DACT2,DACT3,DSP,FEZ1,GLRX3,GNB2L1,GRK5,HDAC5,HDAC7,HDAC9,HINT1,HSPB1,IRS1,ITGAV,LDB3,MARCKS,NELL2,PARD6A,PAWR,PDLIM5,PICK1,PKN1,PKP2,PLEK,PRKCB,PRKCDBP,PRKCSH,RBCK1,SDC4,SDPR,SQSTM1,SRC,TDG,TIRAP,TOP2A,TOP2B,TRPV4,TWF2,UGT1A10,UGT1A7,YWHAG
PID:P53_REGULATION_PATHWAY	http://www.broadinstitute.org/gsea/msigdb/cards/PID_P53_REGULATION_PATHWAY	59	0.33929	0.95239	1	1	ABL1,AKT1,ATM,ATR,CCNA2,CCNG1,CDK2,CDKN2A,CHEK1,CHEK2,CREBBP,CSE1L,CSNK1A1,CSNK1D,CSNK1E,CSNK1G1,CSNK1G2,CSNK1G3,DAXX,DYRK2,E4F1,EP300,FBXO11,GSK3B,HIPK2,HUWE1,KAT2B,KAT5,KAT8,MAPK14,MAPK8,MAPK9,MDM2,MDM4,NEDD8,PIN1,PPM1D,PPP1R13L,PPP2CA,PPP2R4,PRKCD,PRMT5,RASSF1,RCHY1,RFWD2,RPL11,RPL23,RPL5,SETD7,SETD8,SKP2,SMYD2,TP53,TP53AIP1,TRIM28,TTC5,UBE2D1,USP7,YY1
GO:NAD_DEPENDENT_PROTEIN_DEACETYLASE_ACTIVITY	http://www.broadinstitute.org/gsea/msigdb/cards/GO_NAD_DEPENDENT_PROTEIN_DEACETYLASE_ACTIVITY	17	0.33934	0.95239	1	1	HDAC1,HDAC10,HDAC11,HDAC2,HDAC3,HDAC4,HDAC5,HDAC6,HDAC7,HDAC8,HDAC9,SIRT1,SIRT2,SIRT3,SIRT4,SIRT6,SIRT7
REACTOME:RNA_POL_III_CHAIN_ELONGATION	http://www.broadinstitute.org/gsea/msigdb/cards/REACTOME_RNA_POL_III_CHAIN_ELONGATION	15	0.33943	0.95239	1	1	LZTS1,POLR1C,POLR1D,POLR2E,POLR2F,POLR2H,POLR2K,POLR2L,POLR3A,POLR3B,POLR3D,POLR3E,POLR3F,POLR3H,POLR3K
GO:SYNAPSE_ORGANIZATION	http://www.broadinstitute.org/gsea/msigdb/cards/GO_SYNAPSE_ORGANIZATION	130	0.3395	0.95239	1	1	ACHE,AFG3L2,AGRN,ALS2,ANK3,APOE,APP,ATP2B2,BDNF,BSN,CACNA1A,CACNA2D2,CACNB1,CACNB2,CACNB3,CACNB4,CACNG2,CDH1,CDH2,CDK5,CEL,CHD4,CHRNA1,CHRNB1,CNTN2,COL4A1,COL4A5,COLQ,CTNNB1,CTNND2,DBNL,DLG4,DNAJA3,DNER,DNM3,DRD1,DRD2,DRP2,DSCAM,DVL1,ELFN1,ERBB2,ETV5,F2R,FARP1,FBXO45,FLRT3,FNTA,FZD1,FZD5,GDNF,GJA10,GLRA2,GLRB,GNPAT,GPHN,GPM6A,IL1RAPL1,KIRREL3,KLK8,LAMB2,LPHN3,LRP4,LRRC4,LRRK2,LRRTM1,LRRTM2,LRRTM4,MAGI2,MECP2,MUSK,MYO5A,NFASC,NFIA,NLGN1,NLGN2,NLGN3,NLGN4X,NRCAM,NRD1,NRG1,NRXN1,NRXN2,NRXN3,NTRK2,P2RX2,PAK3,PALM,PCDH17,PCDHGC3,PCDHGC5,PCLO,PDZRN3,PIN1,PLXND1,POU4F1,PTEN,PTPRD,RAB39B,RAB3A,RAPSN,RELN,RER1,RYK,SDK1,SDK2,SEMA3E,SEZ6,SEZ6L,SHANK1,SHANK3,SLC9A6,SLITRK6,SNAPIN,SNCA,SNCB,SNCG,SPOCK2,SPTBN2,TNC,TNR,TSC1,UNC13A,UNC13B,UTRN,WNT3A,WNT5A,WNT7A,WNT7B,ZC4H2
GO:PHOTORECEPTOR_OUTER_SEGMENT_MEMBRANE	http://www.broadinstitute.org/gsea/msigdb/cards/GO_PHOTORECEPTOR_OUTER_SEGMENT_MEMBRANE	14	0.33958	0.95239	1	1	CDHR1,CNGA1,CNGA3,DHRS3,GNAT1,GNAT2,GNB1,NAPEPLD,OPN1LW,OPN1SW,PHLPP2,PROM1,RHO,ROM1
GO:NEGATIVE_REGULATION_OF_G_PROTEIN_COUPLED_RECEPTOR_PROTEIN_SIGNALING_PATHWAY	http://www.broadinstitute.org/gsea/msigdb/cards/GO_NEGATIVE_REGULATION_OF_G_PROTEIN_COUPLED_RECEPTOR_PROTEIN_SIGNALING_PATHWAY	38	0.33966	0.95239	1	1	ADA,ADM,ADRA2A,ADRB2,ADRB3,ADRBK1,ARRB1,ARRB2,ATP2B4,BICD1,CCL5,CRY1,DNM1,DNM2,DRD2,DRD3,GIPR,GPRASP1,GRK4,GRK5,GRK6,HTR1B,HTR2B,IL8,KLK14,MGRN1,NOS1,PALM,PLEK,PTGER3,RGS12,RGS13,RGS2,RGS4,RPGRIP1L,RPH3AL,SNCA,YWHAB
GO:SPERMATID_NUCLEUS_DIFFERENTIATION	http://www.broadinstitute.org/gsea/msigdb/cards/GO_SPERMATID_NUCLEUS_DIFFERENTIATION	17	0.33971	0.95239	1	1	AGFG1,CHD5,H1FNT,HIST1H2BA,HMGB2,KDM3A,PSME4,PVRL2,PYGO1,PYGO2,SRPK1,SYCP1,SYCP3,TBPL1,TMF1,TNP1,TSSK6
GO:COFACTOR_CATABOLIC_PROCESS	http://www.broadinstitute.org/gsea/msigdb/cards/GO_COFACTOR_CATABOLIC_PROCESS	20	0.33985	0.95239	1	1	ACOT7,ALDH1L1,ALDH1L2,AMBP,ASPDH,BLVRA,BLVRB,CBR3,CYP4F11,CYP4F2,HMOX1,HMOX2,MLYCD,MTHFS,NUDT12,NUDT7,PDXP,UGT1A1,UGT1A4,VCP
GO:NEGATIVE_REGULATION_OF_GLIAL_CELL_DIFFERENTIATION	http://www.broadinstitute.org/gsea/msigdb/cards/GO_NEGATIVE_REGULATION_OF_GLIAL_CELL_DIFFERENTIATION	26	0.33987	0.95239	1	1	ATF5,BMP4,CTNNB1,DAB1,DLX1,DLX2,DRD3,DUSP10,F2,GPR37L1,HES1,HES5,ID2,ID4,LIN28A,MBD1,MECP2,MYCN,NF1,NKX6-1,NKX6-2,NOG,NOTCH1,NR2E1,NTRK3,SIRT2
KEGG:TIGHT_JUNCTION	http://www.broadinstitute.org/gsea/msigdb/cards/KEGG_TIGHT_JUNCTION	126	0.34018	0.952894	1	1	ACTB,ACTG1,ACTN1,ACTN2,ACTN4,AKT1,AKT2,AKT3,AMOTL1,ASH1L,CASK,CDC42,CDK4,CGN,CLDN1,CLDN10,CLDN11,CLDN14,CLDN15,CLDN16,CLDN17,CLDN18,CLDN19,CLDN2,CLDN20,CLDN22,CLDN23,CLDN5,CLDN6,CLDN7,CLDN8,CLDN9,CRB3,CSNK2A1,CSNK2A2,CSNK2B,CTNNA1,CTNNA2,CTNNA3,CTNNB1,CTTN,EPB41,EPB41L1,EPB41L2,EPB41L3,EXOC3,EXOC4,F11R,GNAI1,GNAI2,GNAI3,HCLS1,HRAS,IGSF5,INADL,JAM2,JAM3,KRAS,LLGL1,LLGL2,MAGI1,MAGI2,MAGI3,MLLT4,MPDZ,MPP5,MRAS,MYH1,MYH10,MYH11,MYH13,MYH14,MYH15,MYH2,MYH3,MYH4,MYH6,MYH7,MYH7B,MYH8,MYH9,MYL10,MYL12A,MYL12B,MYL2,MYL5,MYL7,MYL9,MYLPF,NRAS,OCLN,PARD3,PARD6A,PARD6B,PARD6G,PPP2CA,PPP2CB,PPP2R1A,PPP2R1B,PPP2R2A,PPP2R2B,PPP2R2C,PPP2R2D,PRKCA,PRKCB,PRKCD,PRKCE,PRKCG,PRKCH,PRKCI,PRKCQ,PRKCZ,PTEN,RAB13,RAB3B,RHOA,RRAS,SPTAN1,SRC,SYMPK,TJAP1,TJP1,TJP2,TJP3,VAPA,YES1
REACTOME:GLYCOLYSIS	http://www.broadinstitute.org/gsea/msigdb/cards/REACTOME_GLYCOLYSIS	24	0.34055	0.953145	1	1	ALDOA,ALDOB,ALDOC,ENO1,ENO3,GAPDH,GAPDHS,GPI,PFKFB1,PFKFB2,PFKFB3,PFKFB4,PFKL,PFKM,PFKP,PGAM1,PGAM2,PGK1,PKLR,PPP2CA,PPP2CB,PPP2R1A,PPP2R1B,PPP2R5D
GO:CLATHRIN_MEDIATED_ENDOCYTOSIS	http://www.broadinstitute.org/gsea/msigdb/cards/GO_CLATHRIN_MEDIATED_ENDOCYTOSIS	34	0.3406	0.953145	1	1	AP2A1,AP2A2,AP2B1,AP2M1,AP2S1,CANX,CDK5,CLTA,CLTB,DENND1A,DLL1,DNM1,FCHO1,FCHO2,FNBP1L,GPR107,GRN,HIP1R,INPP5F,ITGA4,ITSN1,OPHN1,PACSIN1,PICALM,PIP5K1C,SCRIB,SH3GL2,SNCA,STON2,SYNJ1,SYT1,SYT12,SYT2,SYT5
GO:TELENCEPHALON_REGIONALIZATION	http://www.broadinstitute.org/gsea/msigdb/cards/GO_TELENCEPHALON_REGIONALIZATION	12	0.34066	0.953145	1	1	BMP2,BMP4,DMRTA2,EMX1,EMX2,EOMES,GSX2,LHX2,PAX6,SHH,SIX3,TRA2B
GO:MRNA_3_END_PROCESSING	http://www.broadinstitute.org/gsea/msigdb/cards/GO_MRNA_3_END_PROCESSING	68	0.34112	0.9539	1	1	AHCYL1,APP,CASC3,CDC40,CDC73,CHTOP,CLP1,CPSF1,CPSF2,CPSF3,CPSF6,CPSF7,CSTF1,CSTF2,CSTF2T,CSTF3,DDX39A,DDX39B,DHX38,EIF4A3,FIP1L1,GRSF1,LEO1,LSM11,MAGOH,MTPAP,NCBP1,NCBP2,PABPC1,PABPC1L,PABPN1,PAF1,PAPOLA,PAPOLB,PAPOLG,PCF11,PNPT1,POLDIP3,POLR2D,RNPS1,SARNP,SLBP,SLU7,SRRM1,SRSF1,SRSF11,SRSF2,SRSF3,SRSF4,SRSF5,SRSF6,SRSF7,SRSF9,SSU72,SYMPK,THOC1,THOC2,THOC3,THOC5,THOC6,THOC7,TUT1,U2AF2,UPF3B,WDR33,ZC3H11A,ZC3H3,ZNF473
GO:CONTRACTILE_ACTIN_FILAMENT_BUNDLE_ASSEMBLY	http://www.broadinstitute.org/gsea/msigdb/cards/GO_CONTRACTILE_ACTIN_FILAMENT_BUNDLE_ASSEMBLY;GO:STRESS_FIBER_ASSEMBLY;http://www.broadinstitute.org/gsea/msigdb/cards/GO_STRESS_FIBER_ASSEMBLY	14	0.34119	0.9539	1	1	ARRB1,CUL3,ITGB1,ITGB5,KCTD13,PDCD10,PHACTR1,PTK2B,RHOA,SORBS1,SRC,SRF,TNFAIP1,ZYX
CAV2_CYTOSKELETON	https://www.ncbi.nlm.nih.gov/pubmed/20668236	18	0.34146	0.95429	1	1	ANK1,CFL1,CLASP2,CTBP1,DCTN2,DNAH3,DTNA,KIF2A,LASP1,MAP1B,MAP4,MAP6,MAPRE2,NCKAP1,SYNPO,TUBA1A,TUBB2A,TUBB2B
GO:ADAPTATION_OF_SIGNALING_PATHWAY	http://www.broadinstitute.org/gsea/msigdb/cards/GO_ADAPTATION_OF_SIGNALING_PATHWAY	19	0.3416	0.954317	1	1	ADM,ADRB2,ADRB3,ADRBK1,ARRB1,ARRB2,DNM1,DNM2,DRD2,DRD3,GIPR,GRK4,GRK5,GRK6,HTR1B,HTR2B,PTGER3,RDH11,RS1
GO:ESTABLISHMENT_OF_MITOCHONDRION_LOCALIZATION	http://www.broadinstitute.org/gsea/msigdb/cards/GO_ESTABLISHMENT_OF_MITOCHONDRION_LOCALIZATION	15	0.34211	0.954701	1	1	FEZ1,HIF1A,KIF1B,LRPPRC,MAP1B,MAP1S,MAPT,OPA1,PVRL2,RHOT1,RHOT2,SPAST,UBB,UCHL1,UXT
GO:PROTEIN_DIMERIZATION_ACTIVITY	http://www.broadinstitute.org/gsea/msigdb/cards/GO_PROTEIN_DIMERIZATION_ACTIVITY	1079	0.34224	0.954701	1	1	AADAT,ABAT,ABCB10,ABCB9,ABCD1,ABCD2,ABCD3,ABCG1,ABCG2,ABCG4,ABCG5,ABCG8,ABTB2,ACAT1,ACCS,ACHE,ACOT7,ACSL6,ACTN1,ACTN2,ACTN4,ACVR1,ADCY2,ADCY5,ADD1,ADH5,ADIPOQ,ADIPOR1,ADIPOR2,ADORA1,ADRA1A,ADRA1B,ADRA2A,ADRA2C,ADRB1,ADRB2,ADRB3,ADSSL1,AGR2,AGTR1,AGXT,AHR,AHRR,AIFM1,AIMP1,ALDH1A3,ALDH5A1,ALDH9A1,ALG2,ALS2,ALX1,ALX4,AMBP,AMICA1,ANG,ANO1,ANO2,ANO3,ANO4,ANO5,ANO6,ANO7,ANXA1,ANXA6,ANXA9,AOC3,APITD1,APOA1BP,APOA2,APOA4,APOBEC3G,APOC2,APOE,AR,ARID3A,ARNT,ARNT2,ARNTL,ARNTL2,ASCL1,ASCL2,ASCL3,ASCL4,ASCL5,ASNS,ASNSD1,ATF1,ATF2,ATF3,ATF4,ATF6,ATG7,ATIC,ATM,ATOH1,ATOH7,ATOH8,ATP2A1,ATP6V1C2,ATPIF1,AXIN1,AXL,AZI1,B4GALT1,BAD,BAK1,BANF1,BARD1,BAX,BCL11A,BCL2,BCL2A1,BCL2L1,BCL2L10,BCL2L2,BDKRB2,BHLHA15,BHLHA9,BHLHB9,BHLHE22,BHLHE23,BHLHE40,BHLHE41,BIK,BIRC5,BMP2,BMP4,BMP6,BMPR1A,BNIP3,BNIP3L,BOK,BRAF,BST2,BTBD11,BTRC,C16orf89,C1QB,C9orf142,CABYR,CACYBP,CADM1,CADM2,CADM3,CADM4,CALCOCO2,CAMK2A,CAMK2B,CAMK2D,CAMK2G,CAPN2,CARD8,CARD9,CARM1,CARS,CASQ2,CAT,CAV1,CAV2,CBLN1,CBX1,CBX5,CCBL1,CCBL2,CCDC103,CCDC88A,CCL5,CCR2,CD2,CD200,CD226,CD247,CD3D,CD3E,CD3G,CD4,CD8A,CDA,CDH13,CDSN,CEACAM1,CEBPA,CEBPB,CEBPE,CEBPG,CECR1,CELSR1,CENPA,CENPF,CENPT,CENPW,CEP57,CER1,CHEK2,CHKA,CHMP1A,CHMP3,CHMP4A,CHMP4B,CHMP4C,CHRAC1,CHRNA3,CHRNA5,CHRNA7,CHRNB2,CHRNB4,CHUK,CIB2,CIDEA,CISD2,CITED1,CLCF1,CLCN1,CLCN3,CLEC2A,CLIP1,CLN6,CLNS1A,CLOCK,COMMD1,CORO1A,CPNE1,CPOX,CR2,CREB3,CREB3L3,CRLF1,CRTAM,CRYBA2,CRYBB2,CRYL1,CRYM,CSF1,CSF1R,CTBP1,CTBP2,CUBN,CUL3,CXCL13,CXorf27,CYBA,CYBB,DAB2IP,DAO,DAPK3,DARS2,DAXX,DBI,DCK,DDIT3,DGAT2,DGCR8,DGKD,DLK2,DMBX1,DMRT1,DMRT2,DMRT3,DMRTA1,DMRTA2,DMRTB1,DNM1,DNM1L,DNTTIP1,DPP4,DPY30,DPYD,DR1,DRAP1,DRD1,DRD2,DROSHA,DSCAML1,DST,DVL3,E2F8,ECE1,ECT2,EEA1,EGFR,EIF2AK1,EIF2AK3,ELAVL1,ELTD1,ENG,ENO1,ENO3,ENPP1,EPAS1,EPHX2,ERBB2,ERBB3,ERBB4,ERCC5,ERN1,ERP29,EXD1,EXT1,EXT2,FAM109A,FAM109B,FAM132B,FAM73A,FAM73B,FAP,FASN,FBLN5,FBXO4,FBXW11,FERD3L,FGFR1,FGFR1OP,FGFR1OP2,FGFR2,FIGF,FLNA,FLOT1,FLOT2,FLRT3,FLT3,FLT3LG,FMR1,FOS,FOXP2,FOXP3,FXR1,FXR2,FZD4,G6PD,GABPA,GABPB1,GABPB2,GABRR1,GAD1,GAD2,GALE,GAMT,GARS,GATA3,GCA,GCH1,GCLC,GCLM,GDF6,GDF7,GDNF,GGCT,GHR,GIMAP7,GIPC1,GJB1,GJC3,GLA,GLIPR2,GNB2L1,GNPTG,GOLGA5,GOT2,GPD1,GPD1L,GPR139,GREM2,GRHPR,GRIK2,GRIN1,GRM6,GRPEL1,GRPEL2,GSS,GSTA4,GSTM1,GSTM2,GSTM3,GSTM4,GSTZ1,GTF2A1,GUCY1A3,GUCY2F,GYS2,GZMA,H2AFB1,H2AFB2,H2AFJ,H2AFV,H2AFX,H2AFY,H2AFY2,H2AFZ,H2BFM,H2BFWT,H3F3A,H3F3B,H3F3C,HAND1,HAND2,HARS2,HELT,HES1,HES2,HES3,HES4,HES5,HES6,HES7,HEXA,HEXB,HEY1,HEY2,HEYL,HGF,HHEX,HIF1A,HIF1AN,HIF3A,HIST1H2AA,HIST1H2AB,HIST1H2AC,HIST1H2AD,HIST1H2AE,HIST1H2AG,HIST1H2AH,HIST1H2AI,HIST1H2AK,HIST1H2AL,HIST1H2AM,HIST1H2BA,HIST1H2BB,HIST1H2BC,HIST1H2BD,HIST1H2BE,HIST1H2BF,HIST1H2BG,HIST1H2BH,HIST1H2BI,HIST1H2BJ,HIST1H2BK,HIST1H2BL,HIST1H2BM,HIST1H2BN,HIST1H2BO,HIST1H3A,HIST1H3B,HIST1H3C,HIST1H3D,HIST1H3E,HIST1H3F,HIST1H3G,HIST1H3H,HIST1H3I,HIST1H3J,HIST1H4A,HIST1H4B,HIST1H4C,HIST1H4D,HIST1H4E,HIST1H4F,HIST1H4G,HIST1H4H,HIST1H4I,HIST1H4J,HIST1H4K,HIST1H4L,HIST3H2A,HIST3H2BB,HIST3H3,HIST4H4,HLA-G,HLCS,HM13,HMG20A,HMG20B,HMGCL,HMGCR,HMGCS1,HMOX1,HNF1A,HNF1B,HNF4A,HOGA1,HOMER2,HPGD,HPGDS,HPRT1,HPS1,HPS4,HPSE,HRSP12,HSD17B4,HSF2,HSP90AA1,HSPB6,ID1,ID2,ID3,ID4,IDE,IDH1,IGJ,IKBKB,IKBKG,IKZF2,IKZF3,IKZF4,IL12A,IL12B,IL17F,IL6R,IL6ST,IMPA1,IMPA2,INHA,INHBA,INHBB,INPP5F,IRAK1,IRAK2,IRAK3,IRF3,ITGA2,ITGA3,ITGAL,ITGB1,ITGB2,IZUMO1,IZUMO3,JAM2,JAM3,JDP2,JMJD6,JUN,JUP,KATNA1,KCNB1,KCNB2,KCNE2,KCNH1,KCNH2,KCNH5,KCNK3,KCNK9,KCNN1,KCNN2,KHDRBS2,KIAA0947,KIAA2018,KIF20B,KIF9,KIT,KLHL7,KLRC4-KLRK1,KLRF2,KLRK1,KYNU,LDB1,LGALS1,LHPP,LIFR,LILRB1,LIMK2,LRP4,LRP6,LRRC41,LRRFIP1,LRRK2,LTC4S,LYL1,MAD2L1,MAFA,MAFG,MAOB,MAP3K10,MAP3K11,MAP3K12,MAP3K13,MAP3K5,MAP3K9,MAPK4,MAPK6,MASP1,MAX,MCL1,MECOM,MEF2A,MEF2B,MEF2C,MEF2D,MEIS1,MESP1,MESP2,MFF,MGA,MGLL,MGST1,MICU1,MID1,MID2,MITD1,MITF,MIXL1,MLX,MLXIP,MNT,MPP7,MSC,MSGN1,MSH2,MSH3,MSH6,MTERFD3,MTHFD1L,MTMR2,MTPAP,MTTP,MTUS2,MUC13,MVD,MXD1,MXD3,MXD4,MXI1,MYC,MYCN,MYF5,MYF6,MYH7,MYH9,MYO7A,MYO9B,MYOD1,MYOG,MYOM1,MYOM3,MYPOP,MZF1,NACC2,NAE1,NAGA,NAMPT,NBL1,NCF4,NCOA1,NCOA2,NCOA3,NCOA6,NCR3,NDP,NEFH,NEUROD1,NEUROD2,NEUROD4,NEUROD6,NEUROG1,NEUROG2,NEUROG3,NFKB1,NFS1,NFYB,NFYC,NHLH1,NHLH2,NKX2-5,NLGN1,NLGN4X,NLRC4,NOD1,NOG,NOS1,NOS2,NOTCH1,NOTCH4,NPAS1,NPAS2,NPAS3,NPAS4,NPM1,NPPC,NPR3,NR0B1,NR0B2,NR2C1,NR2C2,NR2F2,NR4A1,NR4A2,NR4A3,NR6A1,NRBP1,NRF1,NRN1L,NTRK1,NTRK2,NTSR1,NUDT16,NUDT16L1,NUP210,ODC1,OLFM4,OLFML2A,OLIG1,OLIG2,OLIG3,OXA1L,OXCT1,P2RX4,P2RX7,P2RY1,P4HB,PAFAH1B1,PAFAH1B2,PAFAH1B3,PAH,PANX1,PARK7,PBX1,PCYT1A,PDCD10,PDCD6,PDCD6IP,PDE2A,PDGFA,PDGFB,PDGFC,PDGFRA,PDK2,PDSS1,PDSS2,PDX1,PDXK,PDZD7,PEF1,PEX11A,PEX3,PEX7,PFKM,PGF,PIK3R1,PIK3R2,PIP,PITX2,PKD2,PKNOX1,PLCB1,PLD6,PLEK,PLEKHB1,PLOD1,PLVAP,PML,POLA1,POLA2,POLE3,POLE4,POLR1C,POLR1D,POLR2J,POLR2J2,PON1,PON3,PPARD,PPP1R9A,PPP2R1A,PPP2R4,PPP3CA,PPP3CB,PRDM6,PRDX4,PRDX5,PRKG2,PRKRA,PRKRIR,PRLR,PRMT2,PRMT5,PRMT8,PRPH,PRPS1,PRPS1L1,PRPS2,PRTFDC1,PSMD7,PSPH,PTF1A,PTGS2,PTPRE,PTPRO,PTS,PVALB,PVR,PVRL1,PVRL2,PVRL3,PVRL4,PYCARD,PYDC1,PYGL,QDPR,QPRT,RAB11FIP2,RAB11FIP3,RAB11FIP4,RAB3GAP2,RABEP1,RAF1,RAG1,RALGAPA1,RALGAPA2,RALGAPB,RAP1GAP,RARA,RASGRP1,RBM11,RBM44,RBP4,RCHY1,RDX,RELA,RENBP,RIPK2,RNF17,RNF40,RNF8,ROPN1B,RPE,RPL7,RQCD1,RRAGA,RRAGC,RRAGD,RUNX1,RUVBL2,RXRA,RXRB,S100A1,S100A10,S100A11,S100A13,S100A16,S100A5,S100A6,S100B,SAE1,SBF2,SCARB1,SCGB1D1,SCGB2A1,SCUBE1,SDCBP,SDCBP2,SDIM1,SDS,SEPHS1,SEPT12,SERPINF2,SETMAR,SH3GLB1,SHMT1,SIM1,SIM2,SLC11A1,SLC16A1,SLC22A1,SLC22A6,SLC24A2,SLC26A5,SLC27A1,SLC30A8,SLC34A1,SLC39A13,SLC3A1,SLC4A1,SLC4A11,SLC6A4,SLC9A7,SLIT2,SLK,SMAD1,SMAD2,SMAD3,SMAD4,SMAGP,SMC1A,SMC2,SMC3,SMC4,SNF8,SNRPC,SNX1,SNX2,SNX5,SNX6,SNX9,SOD1,SOHLH1,SOHLH2,SOS1,SOS2,SOX14,SOX15,SOX17,SOX18,SOX4,SOX6,SOX8,SOX9,SP1,SP100,SPATA24,SPPL2A,SPPL3,SPTA1,SPTBN5,SQSTM1,SREBF1,SREBF2,SRF,SRI,SRM,SRR,ST20,STAT1,STAT3,STAT5B,STC2,STK10,STK25,STK3,STK4,STOM,STRA8,STUB1,STX2,SUMF1,SUPT3H,SUPT4H1,SUPT5H,SUPV3L1,SYCP2,SYNDIG1,SYNE1,SYT10,SYT16,SYT5,SYT6,TAF11,TAF12,TAF13,TAF4,TAF4B,TAF5,TAF6,TAF6L,TAF8,TAF9,TAF9B,TAL1,TAL2,TAP1,TARBP2,TARS,TAS1R1,TAS1R2,TAS1R3,TBC1D22A,TBX1,TBX15,TBX18,TCF15,TCF21,TCF23,TCF24,TCF3,TCF4,TCFL5,TDG,TERF1,TERF2,TERT,TESC,TFAP2A,TFAP2B,TFAP2C,TFAP2E,TFAP4,TFDP3,TFE3,TFEB,TFEC,TFRC,TG,TGFB1,TGFB2,TGFB3,THRA,THRSP,TIGIT,TIMELESS,TIMM10,TIMM9,TIRAP,TLR1,TLR2,TMEM173,TMEM192,TNNC1,TOP2A,TOP2B,TOX3,TP53,TP53I3,TPD52,TPD52L1,TPD52L2,TPR,TREX1,TREX2,TRIM37,TRIM5,TRIM8,TRIM9,TRPM8,TSC2,TSG101,TTR,TWIST1,TWIST2,TXLNG,TYMS,TYR,TYRO3,TYRP1,TYW5,UBA2,UBA3,UGT1A1,UGT1A10,UGT1A3,UGT1A4,UGT1A6,UGT1A7,UGT1A8,UGT1A9,UPK1A,USF1,USF2,USH1G,USH2A,UXS1,VAPA,VAPB,VEGFA,VEGFB,VIL1,VPS25,VPS4B,VWF,WRN,WWOX,WWTR1,XBP1,XCL1,XDH,XPA,XPNPEP1,YARS2,YWHAE,YWHAH,ZBED4,ZBED6,ZBTB1,ZBTB16,ZBTB38,ZBTB4,ZHX1,ZHX2,ZHX3,ZMYM1,ZNF174,ZNF365,ZNF862
GO:MITOTIC_CELL_CYCLE_CHECKPOINT	http://www.broadinstitute.org/gsea/msigdb/cards/GO_MITOTIC_CELL_CYCLE_CHECKPOINT	133	0.3423	0.954701	1	1	APC,ARID3A,ATF2,ATM,AURKA,BAX,BCL2L1,BLM,BTG2,BUB1,BUB1B,BUB3,CARM1,CASP2,CCNA2,CCNB1,CCND1,CDC25C,CDK1,CDK2,CDK5RAP3,CDKN1A,CDKN1B,CDKN2B,CENPF,CENPJ,CHEK2,CHFR,CLSPN,CNOT1,CNOT10,CNOT2,CNOT3,CNOT4,CNOT6,CNOT6L,CNOT7,CNOT8,CRADD,CSNK2A1,CSNK2A2,DGKZ,DLG1,E2F1,E2F4,E2F7,EP300,FANCI,FBXO31,FOXN3,FOXO4,GADD45A,GIGYF2,GML,GTSE1,HMGA2,HRAS,HUS1,HUS1B,INTS3,KLHL22,KNTC1,MAD1L1,MAD2L1,MAD2L1BP,MAD2L2,MDC1,MDM2,MDM4,MRE11A,MSH2,MUC1,NAE1,NBN,NEK11,NPM1,PCBP4,PCNA,PIDD,PLAGL1,PLK1,PLK2,PLK3,PML,PPP2R5C,PRCC,PRKDC,PRMT1,PSMG2,RAD17,RAD9A,RAD9B,RB1,RBL2,RBM38,RFWD3,RPA2,RPS27A,RPS27L,RPS6,RQCD1,SETMAR,SFN,SMC1A,SOX4,SYF2,TAOK3,TERF1,TEX14,TFDP1,TFDP2,TGFB1,TIPIN,TNKS1BP1,TOP2A,TOP2B,TP53,TP63,TP73,TPR,TRIAP1,TTK,UBA52,UBB,UBC,WNT9A,XPC,ZNF207,ZNF385A,ZNF830,ZW10,ZWILCH,ZWINT
GO:RECEPTOR_ACTIVITY	http://www.broadinstitute.org/gsea/msigdb/cards/GO_RECEPTOR_ACTIVITY	1491	0.3423	0.954701	1	1	ABCA1,ABCA7,ABCC8,ABCC9,ABHD2,ACE2,ACVR1,ACVR1B,ACVR1C,ACVR2A,ACVR2B,ACVRL1,ADCYAP1R1,ADIPOR1,ADIPOR2,ADORA1,ADORA2A,ADORA2B,ADORA3,ADRA1A,ADRA1B,ADRA1D,ADRA2A,ADRA2B,ADRA2C,ADRB1,ADRB2,ADRB3,AGER,AGTR1,AGTR2,AGTRAP,AHR,ALK,AMHR2,AMOT,ANPEP,ANTXR1,ANTXR2,ANXA6,ANXA9,APLNR,APOBR,AQP1,AR,ARNT,ASGR1,ASGR2,ATP6AP2,ATRN,AVPR1A,AVPR2,AXL,B9D1,BAI1,BAI2,BAI3,BCAM,BDKRB1,BDKRB2,BMPR1A,BMPR1B,BMPR2,BRD8,BRS3,BTN1A1,C5AR1,CADM1,CADM2,CADM3,CADM4,CALCR,CALCRL,CALM1,CALM2,CALM3,CASR,CCKAR,CCKBR,CCR1,CCR10,CCR2,CCR3,CCR4,CCR5,CCR6,CCR7,CCR8,CCR9,CCRL2,CD14,CD180,CD1D,CD2,CD200,CD209,CD226,CD244,CD247,CD27,CD28,CD300A,CD300C,CD33,CD36,CD3D,CD3E,CD3G,CD4,CD40,CD44,CD46,CD47,CD5,CD55,CD5L,CD6,CD7,CD72,CD74,CD79B,CD80,CD86,CD8A,CD8B,CD93,CD97,CDHR3,CEL,CELSR1,CELSR2,CELSR3,CFI,CFTR,CHRM1,CHRM2,CHRM3,CHRM4,CHRM5,CHRNA1,CHRNA10,CHRNA2,CHRNA3,CHRNA4,CHRNA5,CHRNA6,CHRNA7,CHRNA9,CHRNB1,CHRNB2,CHRNB3,CHRNB4,CHRND,CHRNE,CHRNG,CLCA2,CLDN1,CLEC1A,CLEC1B,CLEC4G,CLEC4M,CLEC7A,CMKLR1,CNGA1,CNGA2,CNGA3,CNGA4,CNGB1,CNGB3,CNR1,CNR2,CNTFR,CNTNAP1,COLEC12,CR1,CR2,CRCP,CRHR1,CRHR2,CRIM1,CRLF1,CRTAM,CRY1,CRY2,CSF1R,CSF2RB,CSF3R,CTSH,CUBN,CUL5,CX3CR1,CXADR,CXCL16,CXCR1,CXCR2,CXCR3,CXCR4,CXCR5,CXCR6,CYSLTR1,CYSLTR2,DAB2,DAG1,DARC,DCC,DDR1,DDR2,DERL1,DISP1,DLG1,DLG3,DLG4,DMBT1,DNER,DPP4,DRD1,DRD2,DRD3,DRD4,DRD5,EBI3,EBP,EDA2R,EDAR,EDNRA,EDNRB,EFEMP1,EFNA3,EFNA4,EFNB2,EFNB3,EGF,EGFR,ELOVL4,ELTD1,EMR1,EMR2,EMR3,ENDOU,ENG,ENPP1,ENPP2,ENPP3,EPHA1,EPHA10,EPHA2,EPHA3,EPHA4,EPHA5,EPHA6,EPHA7,EPHA8,EPHB1,EPHB2,EPHB3,EPHB4,EPHB6,EPOR,ERBB2,ERBB3,ERBB4,ESR1,ESR2,ESRRA,ESRRB,ESRRG,EVI2A,EXTL3,F11R,F2,F2R,F2RL1,F2RL2,F2RL3,F3,FAS,FCER1A,FCER1G,FCGRT,FCN1,FFAR1,FFAR2,FFAR3,FGFR1,FGFR2,FGFR3,FGFR4,FGFRL1,FKBP1B,FKBP3,FLT1,FLT3,FLT4,FOLR1,FOLR2,FOLR4,FPR1,FPR2,FPR3,FRZB,FSHR,FZD1,FZD10,FZD2,FZD3,FZD4,FZD5,FZD6,FZD7,FZD8,GABBR1,GABBR2,GABRA1,GABRA2,GABRA3,GABRA4,GABRA5,GABRA6,GABRB1,GABRB2,GABRB3,GABRD,GABRE,GABRG1,GABRG2,GABRG3,GABRP,GABRQ,GABRR1,GABRR2,GAL,GALR1,GALR2,GALR3,GCGR,GFRA1,GFRA2,GFRA3,GFRA4,GHR,GHRHR,GHSR,GIPR,GLP1R,GLP2R,GLRA1,GLRA2,GLRA3,GLRA4,GLRB,GNAT2,GNRHR,GP1BA,GP1BB,GP6,GPA33,GPBAR1,GPC4,GPC6,GPR1,GPR101,GPR110,GPR111,GPR112,GPR113,GPR115,GPR116,GPR119,GPR12,GPR123,GPR124,GPR125,GPR126,GPR128,GPR132,GPR133,GPR135,GPR139,GPR141,GPR142,GPR143,GPR144,GPR146,GPR148,GPR149,GPR15,GPR150,GPR151,GPR152,GPR153,GPR156,GPR157,GPR158,GPR160,GPR161,GPR162,GPR17,GPR171,GPR173,GPR174,GPR176,GPR179,GPR18,GPR182,GPR183,GPR19,GPR20,GPR21,GPR22,GPR25,GPR26,GPR27,GPR3,GPR31,GPR32,GPR34,GPR35,GPR37,GPR37L1,GPR39,GPR4,GPR42,GPR45,GPR50,GPR52,GPR55,GPR6,GPR61,GPR62,GPR63,GPR64,GPR65,GPR68,GPR75,GPR78,GPR82,GPR83,GPR84,GPR85,GPR87,GPR88,GPR98,GPRC5A,GPRC5B,GPRC5C,GPRC5D,GPRC6A,GRIA1,GRIA2,GRIA3,GRIA4,GRID1,GRID2,GRIK1,GRIK2,GRIK3,GRIK4,GRIK5,GRIN1,GRIN2A,GRIN2B,GRIN2C,GRIN2D,GRIN3A,GRIN3B,GRM1,GRM2,GRM3,GRM4,GRM5,GRM6,GRM7,GRM8,GRPR,GUCY1A3,GUCY1B3,GUCY2D,GUCY2F,GYPA,HAVCR1,HCAR1,HCAR2,HCAR3,HCN1,HCN2,HCN4,HCRTR1,HCRTR2,HHIPL1,HLA-DOA,HLA-DOB,HLA-DPA1,HLA-DQA1,HLA-DQA2,HLA-DQB1,HLA-DQB2,HLA-DRA,HLA-DRB1,HNF4A,HNF4G,HPGD,HRH1,HRH2,HRH3,HRH4,HSPA1A,HSPA1B,HTR1A,HTR1B,HTR1D,HTR1E,HTR1F,HTR2A,HTR2B,HTR2C,HTR3A,HTR3B,HTR3C,HTR3D,HTR3E,HTR4,HTR5A,HTR6,HTR7,HYAL1,HYAL2,HYAL3,ICAM1,IDE,IFNAR1,IFNAR2,IFNGR1,IFNGR2,IGF1R,IGF2R,IGSF1,IGSF6,IL10RA,IL10RB,IL11RA,IL12B,IL12RB1,IL12RB2,IL13RA1,IL13RA2,IL15RA,IL17RA,IL17RB,IL17RC,IL17RD,IL17RE,IL17REL,IL18R1,IL18RAP,IL1R1,IL1R2,IL1RAP,IL1RAPL2,IL1RL1,IL1RL2,IL20RA,IL20RB,IL21R,IL22RA1,IL22RA2,IL23R,IL27RA,IL2RA,IL2RB,IL2RG,IL31RA,IL4R,IL5RA,IL6R,IL6ST,IL7R,ILDR1,INPP5K,INSR,INSRR,INTS6,ITGA11,ITGA2,ITGA4,ITGA5,ITGAL,ITGAV,ITGAX,ITGB1,ITGB2,ITGB3,ITGB4,ITGB5,ITGB6,ITGB7,ITGB8,ITPR1,ITPR2,ITPR3,JMJD6,JPH2,JPH3,KCNA10,KCNE2,KCNH1,KCNH2,KCNH3,KCNH4,KCNH5,KCNH8,KCNJ1,KCNJ10,KCNJ11,KCNJ13,KCNJ14,KCNJ15,KCNJ16,KCNJ2,KCNJ3,KCNJ4,KCNJ5,KCNJ6,KCNJ8,KCNJ9,KCNK1,KCNK6,KCNQ5,KDR,KIR2DL1,KIR2DL3,KIR2DL4,KIR3DL1,KISS1R,KIT,KLRC1,KLRC2,KLRC3,KLRC4-KLRK1,KLRD1,KLRF1,KLRK1,KRT1,KRT17,LAG3,LAMP1,LANCL1,LDLR,LEF1,LEPR,LGALS3BP,LGR4,LGR5,LGR6,LHCGR,LIFR,LILRA1,LILRA2,LILRA3,LILRB1,LILRB2,LILRB3,LILRB4,LILRB5,LOXL2,LOXL3,LOXL4,LPAR1,LPAR2,LPAR3,LPAR4,LPAR5,LPAR6,LPHN1,LPHN2,LPHN3,LRP1,LRP10,LRP12,LRP2,LRP5,LRP5L,LRP6,LRP8,LRPAP1,LRRN2,LTB4R,LTB4R2,LTBP1,LTBP4,LTBR,LTK,LY75,LY96,LYVE1,MARCO,MAS1,MAS1L,MC1R,MC2R,MC3R,MC4R,MC5R,MCC,MCHR1,MCHR2,MCOLN1,MED1,MED12,MED13,MED14,MED16,MED17,MED24,MED30,MED4,MERTK,MET,MLNR,MMD,MOG,MPL,MR1,MRGPRD,MRGPRE,MRGPRF,MRGPRG,MRGPRX1,MRGPRX2,MRGPRX3,MRGPRX4,MSR1,MST1R,MTNR1A,MTNR1B,MUSK,NCALD,NCR2,NCR3,NEO1,NFAM1,NGFR,NKX3-1,NLGN1,NLGN2,NLGN3,NLGN4X,NLRP6,NMBR,NMUR1,NMUR2,NOTCH1,NOTCH2,NOTCH4,NPBWR1,NPBWR2,NPC1,NPC1L1,NPFFR1,NPFFR2,NPR1,NPR2,NPR3,NPSR1,NPTN,NPY,NPY1R,NPY2R,NPY5R,NR0B1,NR0B2,NR1D1,NR1D2,NR1H2,NR1H3,NR1H4,NR1I2,NR1I3,NR2C1,NR2C2,NR2E1,NR2F1,NR2F2,NR2F6,NR3C1,NR3C2,NR4A1,NR4A2,NR4A3,NR5A1,NR5A2,NR6A1,NRP1,NRP2,NRXN1,NRXN2,NRXN3,NTRK1,NTRK2,NTRK3,NTSR1,NTSR2,OGFR,OGFRL1,OLR1,OPN1LW,OPN1SW,OPN3,OPN4,OPN5,OPRD1,OPRK1,OPRL1,OPRM1,OR10A2,OR10A3,OR10A4,OR10A5,OR10A6,OR10A7,OR10AD1,OR10AG1,OR10C1,OR10D3,OR10G2,OR10G3,OR10G4,OR10G6,OR10G7,OR10G8,OR10G9,OR10H1,OR10H2,OR10H3,OR10H4,OR10H5,OR10J1,OR10J3,OR10J5,OR10K1,OR10K2,OR10P1,OR10Q1,OR10R2,OR10S1,OR10T2,OR10V1,OR10W1,OR10X1,OR10Z1,OR11A1,OR11G2,OR11H4,OR11H6,OR11L1,OR12D2,OR12D3,OR13A1,OR13C2,OR13C3,OR13C4,OR13C5,OR13C8,OR13C9,OR13D1,OR13F1,OR13G1,OR13H1,OR13J1,OR14A16,OR14A2,OR14C36,OR14I1,OR14J1,OR1A1,OR1A2,OR1B1,OR1C1,OR1D2,OR1D5,OR1E1,OR1E2,OR1F1,OR1G1,OR1I1,OR1J1,OR1J2,OR1J4,OR1K1,OR1L1,OR1L3,OR1L4,OR1L6,OR1L8,OR1M1,OR1N1,OR1N2,OR1Q1,OR1S1,OR1S2,OR2A12,OR2A14,OR2A2,OR2A25,OR2A4,OR2A5,OR2AE1,OR2AG1,OR2AG2,OR2AJ1,OR2AK2,OR2AP1,OR2AT4,OR2B11,OR2B2,OR2B3,OR2B6,OR2C1,OR2C3,OR2D2,OR2D3,OR2F1,OR2F2,OR2G2,OR2G3,OR2G6,OR2H1,OR2H2,OR2J1,OR2J2,OR2J3,OR2K2,OR2L13,OR2L2,OR2L3,OR2L5,OR2L8,OR2M2,OR2M3,OR2M4,OR2M5,OR2M7,OR2S2,OR2T1,OR2T11,OR2T12,OR2T2,OR2T27,OR2T3,OR2T33,OR2T35,OR2T4,OR2T5,OR2T6,OR2T7,OR2T8,OR2V1,OR2V2,OR2W1,OR2W3,OR2Y1,OR3A1,OR3A2,OR3A3,OR4A15,OR4A16,OR4A47,OR4B1,OR4C11,OR4C15,OR4C16,OR4C3,OR4C5,OR4C6,OR4D1,OR4D10,OR4D11,OR4D2,OR4D5,OR4D6,OR4D9,OR4E2,OR4F15,OR4F6,OR4K1,OR4K13,OR4K14,OR4K15,OR4K17,OR4K2,OR4K5,OR4L1,OR4N5,OR4S1,OR4X1,OR4X2,OR51A2,OR51A4,OR51A7,OR51B2,OR51B4,OR51B5,OR51B6,OR51D1,OR51E1,OR51E2,OR51F1,OR51F2,OR51G1,OR51G2,OR51H1P,OR51I1,OR51I2,OR51J1,OR51L1,OR51M1,OR51Q1,OR51S1,OR51T1,OR51V1,OR52A1,OR52A5,OR52B2,OR52B4,OR52B6,OR52D1,OR52E2,OR52E4,OR52E6,OR52E8,OR52H1,OR52I1,OR52I2,OR52J3,OR52K1,OR52K2,OR52L1,OR52M1,OR52N1,OR52N2,OR52N4,OR52N5,OR52R1,OR52W1,OR56A1,OR56A3,OR56A4,OR56B1,OR56B4,OR5A1,OR5A2,OR5AC2,OR5AK2,OR5AN1,OR5AP2,OR5AR1,OR5AS1,OR5AU1,OR5B12,OR5B17,OR5B2,OR5B21,OR5B3,OR5C1,OR5D13,OR5D14,OR5D16,OR5D18,OR5F1,OR5H1,OR5H14,OR5H15,OR5H2,OR5H6,OR5I1,OR5J2,OR5K1,OR5K2,OR5K3,OR5K4,OR5L1,OR5L2,OR5M1,OR5M10,OR5M11,OR5M3,OR5M8,OR5M9,OR5P2,OR5P3,OR5R1,OR5T1,OR5T2,OR5T3,OR5V1,OR5W2,OR6A2,OR6B1,OR6B2,OR6B3,OR6C1,OR6C2,OR6C3,OR6C4,OR6C6,OR6C65,OR6C68,OR6C70,OR6C74,OR6C75,OR6C76,OR6F1,OR6J1,OR6K2,OR6K3,OR6K6,OR6M1,OR6N1,OR6N2,OR6P1,OR6Q1,OR6S1,OR6T1,OR6V1,OR6X1,OR6Y1,OR7A10,OR7A17,OR7A5,OR7C1,OR7C2,OR7D2,OR7D4,OR7E24,OR7G1,OR7G2,OR7G3,OR8A1,OR8B12,OR8B2,OR8B3,OR8B4,OR8B8,OR8D1,OR8D2,OR8D4,OR8G5,OR8H1,OR8H2,OR8H3,OR8I2,OR8J1,OR8J3,OR8K1,OR8K3,OR8K5,OR8S1,OR8U1,OR9A2,OR9G1,OR9G4,OR9I1,OR9K2,OR9Q1,OR9Q2,OSMR,OXER1,OXGR1,OXTR,P2RX1,P2RX2,P2RX3,P2RX4,P2RX5,P2RX6,P2RX7,P2RY1,P2RY10,P2RY11,P2RY12,P2RY13,P2RY14,P2RY2,P2RY4,P2RY6,PAQR3,PAQR4,PAQR5,PAQR6,PAQR7,PAQR8,PAQR9,PAX8,PDGFRA,PDGFRB,PDGFRL,PGBD1,PGLYRP1,PGLYRP2,PGLYRP3,PGLYRP4,PGR,PGRMC2,PIGR,PKD2,PKD2L1,PKHD1,PKHD1L1,PLA2R1,PLAUR,PLXNA1,PLXNA2,PLXNA3,PLXNA4,PLXNB1,PLXNB2,PLXNB3,PLXNC1,PLXND1,PPARA,PPARD,PPARG,PRG4,PRLHR,PRLR,PROCR,PROKR1,PROKR2,PRSS12,PTAFR,PTCH1,PTCH2,PTCHD1,PTCHD2,PTCHD3,PTGDR,PTGER1,PTGER2,PTGER3,PTGER4,PTGFR,PTGIR,PTH1R,PTH2R,PTK2B,PTK7,PTPRA,PTPRB,PTPRC,PTPRD,PTPRE,PTPRF,PTPRG,PTPRH,PTPRK,PTPRM,PTPRN2,PTPRO,PTPRR,PTPRS,PTPRU,PTPRZ1,PVR,PVRL1,PVRL2,PVRL3,PVRL4,QRFPR,RAMP1,RAMP2,RAMP3,RARA,RARB,RARG,RASA3,RELT,RET,RGMA,RGMB,RGR,RHO,RNF139,ROBO1,ROBO2,ROBO4,ROR1,ROR2,RORA,RORB,RORC,ROS1,RPSA,RRBP1,RRH,RTN4R,RTN4RL1,RTN4RL2,RXFP1,RXFP2,RXFP3,RXFP4,RXRA,RXRB,RXRG,RYK,RYR1,RYR2,RYR3,S1PR1,S1PR2,S1PR3,S1PR4,S1PR5,SCARA3,SCARA5,SCARB1,SCARB2,SCARF1,SCNN1A,SCNN1B,SCNN1D,SCNN1G,SCTR,SDC4,SEC62,SEC63,SELE,SELPLG,SEMA4D,SERPINB3,SFRP1,SFRP2,SFRP4,SFRP5,SHROOM2,SIGLEC7,SIGLEC8,SIGMAR1,SIVA1,SLAMF1,SLC10A1,SLC17A7,SLC1A5,SLC20A1,SLC20A2,SLC22A17,SLC40A1,SMAGP,SMO,SORCS1,SORCS2,SORCS3,SORL1,SORT1,SPHK1,SPHK2,SPN,SRCRB4D,SSC5D,SSTR1,SSTR2,SSTR3,SSTR4,SSTR5,STAB1,STAB2,STRA6,SUCNR1,SUSD2,TAAR1,TAAR2,TAAR5,TAAR6,TAAR8,TACR1,TACR2,TACR3,TACSTD2,TAPT1,TAS1R1,TAS1R2,TAS1R3,TAS2R1,TAS2R10,TAS2R13,TAS2R14,TAS2R16,TAS2R19,TAS2R20,TAS2R3,TAS2R30,TAS2R31,TAS2R39,TAS2R4,TAS2R40,TAS2R41,TAS2R42,TAS2R43,TAS2R46,TAS2R5,TAS2R50,TAS2R60,TAS2R7,TAS2R8,TAS2R9,TBXA2R,TEK,TFR2,TFRC,TGFBR1,TGFBR2,TGFBR3,THBD,THRA,THRAP3,THRB,TIE1,TIGIT,TINAG,TINAGL1,TLR1,TLR10,TLR2,TLR3,TLR4,TLR5,TLR6,TLR7,TLR8,TLR9,TM2D1,TMEM123,TMIGD2,TMPRSS13,TMPRSS15,TMPRSS2,TMPRSS3,TMPRSS4,TMPRSS5,TNFRSF10A,TNFRSF10B,TNFRSF10C,TNFRSF10D,TNFRSF11A,TNFRSF11B,TNFRSF13B,TNFRSF14,TNFRSF17,TNFRSF18,TNFRSF19,TNFRSF1A,TNFRSF1B,TNFRSF21,TNFRSF25,TNFRSF4,TNFRSF6B,TNFRSF8,TNFRSF9,TNPO3,TPCN1,TPCN2,TPRA1,TRAM1,TREM1,TREM2,TREML2,TRHR,TRIM27,TRIM5,TRPA1,TRPV1,TRPV4,TSHR,TSPAN12,TSPO,TYRO3,UNC13B,UNC5C,UTS2R,VAC14,VDR,VIPR1,VIPR2,VLDLR,VN1R1,VN1R2,VN1R4,XCR1,XPR1,ZACN,ZNF219,ZP2
GO:GOLGI_LOCALIZATION	http://www.broadinstitute.org/gsea/msigdb/cards/GO_GOLGI_LOCALIZATION	11	0.34246	0.954701	1	1	ARHGAP21,CDC42,DAB1,HOOK3,PDCD10,SLC9A3R1,STK11,STK25,TBCCD1,UVRAG,YWHAZ
REACTOME:PROCESSING_OF_INTRONLESS_PRE_MRNAS	http://www.broadinstitute.org/gsea/msigdb/cards/REACTOME_PROCESSING_OF_INTRONLESS_PRE_MRNAS	13	0.34271	0.954701	1	1	CLP1,CPSF1,CPSF2,CPSF3,CPSF7,CSTF1,CSTF2,CSTF3,NCBP1,NCBP2,PABPN1,PAPOLA,PCF11
GO:REGULATION_OF_CELL_CELL_ADHESION	http://www.broadinstitute.org/gsea/msigdb/cards/GO_REGULATION_OF_CELL_CELL_ADHESION	361	0.34275	0.954701	1	1	ABAT,ABL1,ADA,ADAM8,ADAMTS18,ADIPOQ,ADK,ADRB2,AGER,AIF1,AKT1,ALOX12,ALOX15,ANK3,ANXA1,AP3B1,AP3D1,APOA1,ASS1,B4GALNT2,BAD,BCL10,BCL6,BMP2,BMP4,BMP7,BTLA,BTN2A2,C10orf54,C1orf177,C1QTNF1,CAMK4,CARD11,CASP3,CAV1,CCDC88B,CCL19,CCL2,CCL21,CCL25,CCL28,CCL5,CCR2,CCR7,CD1D,CD2,CD209,CD244,CD247,CD274,CD276,CD28,CD300A,CD3D,CD3E,CD3G,CD4,CD40LG,CD44,CD46,CD47,CD5,CD55,CD59,CD6,CD74,CD80,CD83,CD86,CDC42,CDH1,CDKN2A,CEACAM1,CEBPB,CELSR2,CITED2,CLC,CLEC4G,CLPTM1,CORO1A,CSK,CTLA4,CTNNB1,CXCL12,CXCL13,CYLD,CYP26B1,DHPS,DLG1,DNAJA3,DPP4,DTX1,DUSP3,EBI3,EFNA5,EFNB1,EFNB2,EFNB3,EGR3,EPB41L5,EPCAM,EPHA7,EPHB3,EPO,ERBB2,ETS1,FADD,FERMT3,FGA,FGB,FGG,FLOT1,FLOT2,FOXA1,FOXA2,FOXJ1,FOXN1,FOXP3,FSTL3,FXYD5,FYN,GATA3,GCNT2,GLI2,GLI3,GLMN,GNRH1,GPAM,GRAP2,GRB2,GSN,GTPBP4,HAS2,HAVCR2,HES1,HFE,HHLA2,HLA-A,HLA-DMB,HLA-DOA,HLA-DPA1,HLA-DPB1,HLA-DQA1,HLA-DQA2,HLA-DQB1,HLA-DQB2,HLA-DRA,HLA-DRB1,HLA-E,HLA-G,HLX,HMGB1,HSPD1,HSPH1,ICOS,ICOSLG,IDO1,IFNA2,IFNB1,IFNG,IGF1,IGF2,IGFBP2,IHH,IL10,IL12A,IL12B,IL12RB1,IL15,IL18,IL1B,IL1RL2,IL1RN,IL2,IL20RB,IL21,IL23A,IL23R,IL27,IL2RA,IL36B,IL4,IL4R,IL6,IL6ST,IL7,IL7R,IRF1,IRF4,ITCH,ITGA4,ITGA6,ITPKB,JAK2,JAK3,KIAA0922,KIF26B,KIFAP3,KLF4,KLRC4-KLRK1,KLRK1,LAG3,LAT,LAX1,LCK,LEF1,LEP,LGALS1,LGALS3,LGALS9,LILRB1,LILRB2,LMO1,LYN,MAD1L1,MAD2L2,MALT1,MAP2K5,MAP3K7,MAP3K8,MAPK7,MAPKAP1,MARCH7,MINK1,MLST8,MTOR,MUC21,MYADM,MYB,MYO10,NCK1,NCK2,NCKAP1L,NDFIP1,NF2,NFKBID,NKAP,NLRP3,NOD2,NODAL,NR4A3,NRARP,PAG1,PAK1,PAK2,PAK3,PAWR,PDCD1,PDCD1LG2,PDE5A,PDPK1,PELI1,PIEZO1,PIK3CA,PIK3R1,PIK3R6,PLA2G2D,PLA2G2F,PLG,PNP,PODXL,PPAP2B,PPARA,PRELID1,PRKAR1A,PRKCA,PRKCD,PRKCQ,PRKCZ,PRKG1,PRNP,PRR5,PTAFR,PTGER3,PTK2,PTPN11,PTPN2,PTPN22,PTPRC,PYCARD,PYDC1,RAC1,RAC2,RAG1,RARA,RASAL3,RASGRP1,RC3H1,RDX,RICTOR,RIPK2,RIPK3,RLTPR,RNASE10,SART1,SASH3,SCGB1A1,SERPINE2,SERPINF2,SFTPD,SHH,SIRPG,SIT1,SLAMF1,SLC46A2,SMAD7,SNAI2,SOCS5,SOCS6,SOD1,SOS1,SOX13,SOX2,SPINK5,SPINT2,SPN,SPTA1,SRC,STAT5B,SWAP70,SYK,TGFB1,TGFBR2,THY1,TIGIT,TMIGD2,TNF,TNFAIP8L2,TNFRSF13C,TNFRSF14,TNFRSF21,TNFSF11,TNFSF14,TNFSF18,TNFSF4,TNFSF9,TNR,TRAF2,TRAF6,TRPV4,UBASH3B,VAV1,VCAM1,VNN1,VPS33B,VTCN1,WNT1,WNT3A,WNT4,WNT5A,XBP1,XCL1,YES1,ZAP70,ZBTB1,ZBTB16,ZC3H8,ZEB1,ZNF703,ZP3,ZP4
GO:REGULATION_OF_CELL_MATURATION	http://www.broadinstitute.org/gsea/msigdb/cards/GO_REGULATION_OF_CELL_MATURATION	18	0.34278	0.954701	1	1	AURKA,BCL2,EDNRB,GAL,GSK3B,KIF14,LRRK2,MTOR,NPPC,NPR2,OPA1,PPP2R1A,RAC1,RAC3,RET,SIRT2,TBX6,WEE2
RBFOX1_RBFOX3	https://www.ncbi.nlm.nih.gov/pubmed/24613350	3319	0.3431	0.954843	1	1	AAK1,AARS,AASDHPPT,AATK,ABAT,ABCA2,ABCA5,ABCC5,ABCD2,ABCG1,ABHD12,ABHD13,ABHD16A,ABHD17A,ABHD2,ABI2,ABLIM1,ABLIM2,ABLIM3,ABR,ACAD8,ACAP2,ACAP3,ACBD5,ACER3,ACHE,ACO2,ACOT7,ACSL3,ACSL4,ACSS2,ACTB,ACTL6B,ACTN1,ACTR10,ACTR1A,ACTR1B,ACTR2,ACTR3,ACTR3B,ACVR1B,ACYP1,ACYP2,ADAM11,ADAM22,ADAM23,ADAM9,ADAMTS18,ADAP1,ADAR,ADARB1,ADARB2,ADCY1,ADCY2,ADCY8,ADCY9,ADCYAP1,ADCYAP1R1,ADD1,ADD3,ADHFE1,ADK,ADNP,ADNP2,ADO,ADORA1,ADORA2A,ADRBK1,ADRBK2,ADSSL1,AEBP2,AES,AFAP1,AFAP1L2,AFF3,AFF4,AGAP1,AGAP2,AGAP3,AGFG1,AGO1,AGO2,AGPAT3,AGPAT5,AGRN,AGTPBP1,AHCTF1,AHCYL1,AHCYL2,AHDC1,AHI1,AIG1,AKAP11,AKAP2,AKAP5,AKAP6,AKAP9,AKIRIN1,AKR1A1,AKT3,ALCAM,ALDH18A1,ALDOA,ALS2,AMBRA1,AMIGO1,AMPH,ANAPC1,ANAPC5,ANAPC7,ANGPT1,ANK1,ANK2,ANK3,ANKH,ANKLE2,ANKRA2,ANKRD10,ANKRD11,ANKRD12,ANKRD13C,ANKRD16,ANKRD17,ANKRD28,ANKRD45,ANKRD46,ANKRD52,ANKS1B,AP1AR,AP1B1,AP1G1,AP1S2,AP2A2,AP2B1,AP2S1,AP3B1,AP3D1,AP3M2,AP4S1,APBA1,APBA2,APBB1,APBB2,APC,APC2,APEX2,APLP1,APLP2,APOE,APP,APPBP2,APPL1,APTX,AQP4,ARAF,ARAP2,ARF1,ARF3,ARF4,ARFGAP1,ARFGEF1,ARHGAP12,ARHGAP17,ARHGAP19,ARHGAP19-SLIT1,ARHGAP21,ARHGAP26,ARHGAP32,ARHGAP35,ARHGAP44,ARHGAP5,ARHGDIA,ARHGEF10L,ARHGEF12,ARHGEF17,ARHGEF2,ARHGEF7,ARHGEF9,ARID1A,ARID1B,ARID2,ARID4B,ARIH1,ARL14EP,ARL3,ARL4A,ARL5A,ARL5B,ARL6IP1,ARL6IP5,ARL8A,ARL8B,ARMC1,ARMC8,ARMCX1,ARNT,ARNT2,ARNTL,ARNTL2,ARPC1A,ARPC4,ARPP19,ARPP21,ARRB1,ARSB,ASAP2,ASH1L,ASIC2,ASPH,ASTN1,ASTN2,ASXL1,ASXL2,ATAD1,ATCAY,ATE1,ATF2,ATF5,ATF7IP,ATG14,ATG16L1,ATG9A,ATL1,ATL2,ATMIN,ATP11B,ATP13A3,ATP1A1,ATP1A2,ATP1A3,ATP1B1,ATP1B2,ATP1B3,ATP2A2,ATP2B1,ATP2B2,ATP2B3,ATP2B4,ATP2C1,ATP5A1,ATP5B,ATP5C1,ATP5G3,ATP5J2,ATP6AP1,ATP6AP2,ATP6V0A1,ATP6V0E1,ATP6V0E2,ATP6V1A,ATP6V1B2,ATP6V1C1,ATP6V1D,ATP6V1E1,ATP6V1G2,ATP6V1G2-DDX39B,ATP6V1H,ATP8A1,ATPIF1,ATRN,ATRX,ATXN1,ATXN10,ATXN2,ATXN7L3,ATXN7L3B,AUH,AUTS2,AVEN,AVL9,AXIN1,AZIN1,B2M,B3GALT1,B3GALT2,B3GAT1,B3GAT3,B3GNT2,B4GALNT4,B4GALT2,B4GALT5,B4GALT6,BAG4,BAI1,BAI2,BAI3,BAIAP2,BANF1,BANK1,BASP1,BAZ2A,BAZ2B,BBS5,BCAN,BCAP29,BCAR3,BCAS2,BCAS3,BCCIP,BCL11A,BCL11B,BCL2L1,BCL2L2,BCLAF1,BDNF,BEGAIN,BEND6,BEX1,BEX2,BICD1,BICD2,BIN1,BIRC6,BIRC8,BLCAP,BLVRA,BMPR1A,BMPR1B,BMPR2,BNIP2,BNIP3L,BOD1L1,BPTF,BRAF,BRD4,BRD9,BRDT,BRE,BRI3BP,BRINP1,BRINP3,BRMS1L,BRSK1,BRSK2,BRWD1,BSG,BSN,BST1,BTBD1,BTBD10,BTBD11,BTBD3,BTBD9,BTF3L4,BTG1,BTRC,BUD31,BZRAP1,BZW2,C10orf118,C11orf87,C12orf43,C14orf119,C14orf142,C14orf37,C15orf57,C16orf45,C16orf72,C17orf75,C18orf25,C19orf26,C19orf47,C1GALT1C1,C1orf146,C1orf216,C1orf63,C1orf95,C1QL3,C1QTNF4,C20orf112,C20orf194,C2CD2,C2CD5,C3orf58,C3orf70,C5orf24,C5orf34,C5orf51,C6orf106,C6orf120,C6orf211,C6orf57,C6orf89,C7orf55-LUC7L2,C8orf34,C8orf46,C9orf3,CA10,CA2,CA8,CAB39,CABIN1,CABP1,CACNA1A,CACNA1B,CACNA1C,CACNA1D,CACNA1E,CACNA1I,CACNA2D1,CACNA2D2,CACNA2D3,CACNB2,CACNB4,CACNG2,CACNG3,CADM1,CADM2,CADM3,CADM4,CADPS,CADPS2,CALB2,CALD1,CALM1,CALN1,CALR,CALY,CAMK1,CAMK1D,CAMK2A,CAMK2B,CAMK2D,CAMK2G,CAMK2N1,CAMK2N2,CAMK4,CAMKK2,CAMKMT,CAMKV,CAMSAP1,CAMSAP2,CAMTA1,CAMTA2,CAND1,CANX,CAPN9,CAPNS1,CAPRIN1,CAPZA2,CAPZB,CARF,CASC4,CASD1,CASK,CAV2,CBFA2T2,CBFB,CBLN1,CBLN2,CBLN3,CBX1,CBX5,CBX6,CCAR1,CCAR2,CCDC104,CCDC132,CCDC167,CCDC171,CCDC47,CCDC50,CCDC85A,CCDC88A,CCDC92,CCDC93,CCK,CCNG2,CCNH,CCNI,CCNL1,CCNL2,CCNT2,CCNY,CCP110,CCPG1,CCR9,CCRN4L,CCSER1,CCSER2,CD200,CD47,CD81,CD99L2,CDC16,CDC37L1,CDC40,CDC42,CDC42BPA,CDC42SE2,CDH10,CDH12,CDH13,CDH18,CDH2,CDH20,CDH23,CDH4,CDH8,CDIP1,CDIPT,CDK13,CDK14,CDK16,CDK17,CDK19,CDK5R1,CDK5R2,CDK7,CDK8,CDKAL1,CDKL5,CDKN1B,CDS1,CDS2,CELF1,CELF2,CELF4,CELF5,CELSR2,CEND1,CEP164,CEP170,CEP170B,CERCAM,CERS4,CERS6,CFH,CFHR3,CFL1,CFL2,CHAMP1,CHCHD1,CHCHD2,CHCHD6,CHD2,CHD3,CHD6,CHD9,CHFR,CHGB,CHIC1,CHKA,CHL1,CHM,CHMP4B,CHN1,CHN2,CHP1,CHRM1,CHRM3,CHST1,CHST2,CHSY3,CHURC1,CIR1,CISD1,CISD2,CITED2,CKAP5,CKB,CLASP1,CLASP2,CLCC1,CLCN3,CLCN4,CLDN11,CLEC16A,CLIC4,CLINT1,CLIP1,CLIP3,CLIP4,CLK1,CLNS1A,CLOCK,CLSTN1,CLSTN2,CLTA,CLTB,CLTC,CLU,CLUH,CLVS1,CMIP,CMPK1,CMSS1,CMTM4,CMYA5,CNBP,CNIH1,CNKSR2,CNKSR3,CNN3,CNNM1,CNOT1,CNOT2,CNOT7,CNPY1,CNR1,CNRIP1,CNST,CNTFR,CNTN1,CNTN2,CNTN4,CNTN5,CNTNAP1,CNTNAP2,CNTNAP4,CNTNAP5,CNTRL,COA5,COG4,COL12A1,COL14A1,COL1A2,COL25A1,COL4A3BP,COMMD8,COPB1,COPG1,COPS7A,CORO2B,CORO6,CORO7,CORO7-PAM16,COX14,COX16,COX5A,COX6A1,COX6B1,COX7A2,COX8A,CPD,CPE,CPEB2,CPEB3,CPEB4,CPLX1,CPLX2,CPNE1,CPNE4,CPNE5,CPNE8,CPSF6,CPT1A,CRCP,CREB1,CREBBP,CREBRF,CREBZF,CREG2,CRELD1,CRIM1,CRIPT,CRK,CRLF3,CRLS1,CRMP1,CRTC1,CRYZL1,CS,CSAD,CSDE1,CSE1L,CSGALNACT2,CSMD1,CSMD3,CSNK1A1,CSNK1A1L,CSNK1G1,CSNK1G3,CSNK2A2,CSPG5,CSRNP3,CST1,CST2,CST4,CST5,CSTF2,CSTF2T,CSTF3,CTAGE1,CTAGE4,CTAGE5,CTAGE9,CTBP1,CTBP2,CTCF,CTDSPL2,CTNNA2,CTNNB1,CTNND1,CTPS2,CTSB,CTSS,CTTN,CTTNBP2,CTXN1,CUL1,CUL3,CUL4A,CUL4B,CUL5,CUX1,CWC22,CWC27,CXCL14,CXorf56,CXXC4,CXXC5,CYB5A,CYB5B,CYFIP2,CYHR1,CYLD,CYP46A1,CYTH1,DAAM1,DAAM2,DAB1,DACT1,DAGLA,DAGLB,DAPK1,DBI,DBN1,DCAF12L1,DCAF12L2,DCAF13,DCAF17,DCAF5,DCAF6,DCAF7,DCBLD2,DCC,DCLK1,DCLK2,DCP1B,DCTN1,DCTN2,DCTN4,DCUN1D2,DCUN1D4,DCX,DDAH1,DDHD1,DDIT4,DDR1,DDX1,DDX10,DDX17,DDX39B,DDX3X,DEAF1,DEK,DENND1A,DENND4A,DENND5B,DENND6A,DESI2,DGCR2,DGCR8,DGKB,DGKE,DGKI,DGKQ,DGKZ,DHCR24,DHX15,DHX16,DHX34,DHX36,DHX9,DIDO1,DIP2A,DIP2B,DIP2C,DIRAS2,DISP2,DKK3,DLEU7,DLG1,DLG3,DLG4,DLGAP1,DLGAP2,DLGAP3,DLGAP4,DLK1,DLST,DMD,DMTN,DMXL1,DMXL2,DNAJA1,DNAJA2,DNAJB2,DNAJB4,DNAJB6,DNAJB9,DNAJC10,DNAJC13,DNAJC27,DNAJC5,DNAJC6,DNAL1,DNAL4,DNER,DNM1,DNM1L,DNM2,DNM3,DNMBP,DNMT3A,DNTTIP1,DOC2A,DOCK3,DOCK4,DOCK7,DOCK9,DOK5,DOK6,DOPEY1,DPF3,DPM1,DPP10,DPP6,DPP8,DPP9,DPYSL2,DPYSL4,DRG1,DSCAM,DSCAML1,DST,DTNA,DTNB,DTYMK,DUSP11,DUSP6,DVL3,DYM,DYNC1H1,DYNC1I1,DYNC1I2,DYNLL2,DYNLT3,DYRK1A,DZANK1,DZIP3,EDEM3,EDIL3,EDNRB,EEA1,EEF1A1,EEF1A2,EEF1D,EEF2,EEFSEC,EFCAB14,EFCAB6,EFHD2,EFNA5,EFR3A,EFR3B,EGR1,EHMT1,EID1,EIF1AX,EIF1B,EIF2AK1,EIF2AK4,EIF4A2,EIF4ENIF1,EIF4G1,EIF4G2,EIF4G3,EIF5,EIF5A2,ELAVL1,ELAVL2,ELAVL3,ELAVL4,ELFN2,ELK4,ELMOD1,ELOVL4,ELOVL5,ELP3,EMB,EMC10,EMC2,EMC3,EMC6,EML1,EML4,EML5,EML6,ENAH,ENC1,ENDOD1,ENOX1,ENPP2,ENPP5,ENSA,EP300,EP400,EPB41,EPB41L1,EPB41L2,EPB41L3,EPC1,EPC2,EPG5,EPHA4,EPHA6,EPHA7,EPM2A,EPM2AIP1,EPN1,EPN2,EPS15,EPS15L1,EPS8,ERBB4,ERC1,ERC2,ERCC4,ERGIC1,ERI3,ERMP1,ESRRG,ESYT2,ETNK1,ETV1,EVI5,EWSR1,EXOC5,EXT1,EXTL2,EYA3,FADS1,FAF1,FAIM2,FAM102B,FAM115A,FAM117B,FAM120A,FAM124A,FAM126B,FAM127B,FAM127C,FAM129A,FAM131A,FAM131B,FAM133B,FAM134B,FAM134C,FAM135A,FAM135B,FAM13B,FAM13C,FAM149B1,FAM155A,FAM163B,FAM168A,FAM168B,FAM171A1,FAM171B,FAM174A,FAM178A,FAM179B,FAM188A,FAM189A1,FAM189B,FAM193A,FAM193B,FAM19A1,FAM19A2,FAM19A5,FAM3C,FAM49A,FAM49B,FAM65B,FAM69A,FAM78B,FAM84A,FAM98B,FAR1,FARP1,FARS2,FARSB,FASTK,FAT1,FAT2,FAT3,FAXC,FBLN2,FBXL16,FBXL17,FBXL2,FBXL20,FBXL3,FBXL4,FBXL5,FBXO11,FBXO18,FBXO21,FBXO22,FBXO25,FBXO27,FBXO28,FBXO3,FBXO31,FBXO38,FBXO41,FBXO42,FBXO45,FBXO8,FBXO9,FBXW11,FBXW2,FBXW4,FBXW7,FCHSD2,FEM1B,FER,FERMT2,FGF12,FGF13,FGF14,FGF9,FGFR1,FHAD1,FHIT,FHL1,FKBP15,FKBP1A,FKBP1B,FKBP1C,FLNB,FLOT1,FLOT2,FLRT2,FLYWCH1,FMN2,FMNL2,FMR1,FNBP1,FNBP1L,FNDC3A,FNDC3B,FNIP1,FNTA,FOCAD,FOXJ3,FOXK2,FOXN3,FOXO3,FOXP1,FOXP2,FRMD4A,FRMD5,FRMPD4,FRRS1L,FRS2,FRY,FRYL,FRZB,FSTL4,FTH1,FTO,FUBP1,FUBP3,FUK,FUNDC1,FUNDC2,FUS,FUT11,FUT8,FUT9,FXYD6,FYN,FZD3,FZD7,G3BP2,G6PD,GAA,GABARAPL1,GABBR1,GABBR2,GABRA1,GABRA2,GABRA3,GABRA4,GABRA5,GABRA6,GABRB1,GABRB2,GABRB3,GABRG1,GABRG2,GABRG3,GAD1,GAD2,GAK,GALNT13,GALNT15,GALNT16,GALNT18,GALNTL6,GAPDHS,GARNL3,GAS6,GAS7,GATAD2B,GBF1,GCC2,GCN1L1,GDA,GDAP1,GDE1,GDI1,GFOD1,GGA2,GHITM,GIGYF2,GIPC1,GIT2,GJA1,GJD2,GLG1,GLMN,GLRB,GLS,GLUL,GLYR1,GMCL1,GMFB,GNAI1,GNAL,GNAQ,GNAS,GNB1,GNG10,GNG2,GNG3,GNG4,GNG7,GNL3L,GNPTAB,GOLGA4,GOLGA7B,GOLGB1,GOLPH3,GOPC,GOSR1,GOT1,GPAM,GPATCH2L,GPATCH8,GPBP1,GPC1,GPC5,GPCPD1,GPD1L,GPHN,GPI,GPM6A,GPM6B,GPR155,GPR158,GPR173,GPR20,GPR22,GPR26,GPR37L1,GPR63,GPR88,GPRASP1,GPRASP2,GPRC5B,GPRIN1,GPX4,GRAMD1B,GRB2,GREB1,GREM2,GRIA1,GRIA2,GRIA3,GRIA4,GRID1,GRID2,GRIK1,GRIK2,GRIK3,GRIK4,GRIN1,GRIN2A,GRIN2B,GRIPAP1,GRM1,GRM3,GRM4,GRM5,GRM7,GRM8,GSE1,GSK3A,GSK3B,GSKIP,GSTO1,GTDC1,GTF2H1,GTF2H5,GTPBP3,GUCY1A2,GUCY1A3,GUCY1B3,H1F0,H2AFY,H3F3A,HACE1,HAGH,HAP1,HAPLN1,HAPLN4,HCN1,HDAC2,HDAC7,HDAC8,HDAC9,HDDC3,HECTD1,HECTD2,HECTD4,HECW1,HECW2,HELZ,HERC1,HERC2,HERC3,HERPUD2,HEXB,HEY1,HGSNAT,HIAT1,HIC2,HIF1A,HIGD2A,HIGD2B,HINT1,HIPK1,HIPK3,HIVEP1,HIVEP2,HIVEP3,HK1,HLF,HMCES,HMGCR,HMGN2,HMGN4,HNRNPA0,HNRNPA2B1,HNRNPA3,HNRNPC,HNRNPCL1,HNRNPD,HNRNPF,HNRNPH1,HNRNPH3,HNRNPK,HNRNPL,HNRNPLL,HNRNPM,HNRNPR,HNRNPU,HNRNPUL2,HNRNPUL2-BSCL2,HOMER1,HOOK1,HOOK3,HP1BP3,HPCA,HPCAL1,HPCAL4,HPRT1,HRH3,HRK,HS2ST1,HS3ST1,HS3ST4,HS6ST1,HS6ST2,HS6ST3,HSBP1,HSDL2,HSF5,HSP90AA1,HSP90AB1,HSP90B1,HSPA13,HSPA4,HSPA4L,HSPA8,HSPA9,HSPH1,HTATSF1,HTR2C,HUWE1,ICA1,ID2,ID4,IDH1,IDS,IER3IP1,IFITM10,IFT57,IGBP1,IGF1R,IGF2R,IGFBPL1,IGFN1,IGSF3,IGSF9B,IKBKAP,IL1RAPL1,IL31RA,IL6ST,ILF2,ILF3,IMPA1,IMPACT,IMPAD1,INA,INADL,INF2,INIP,INO80,INPP4A,INPP4B,INPP5A,INPP5F,INPP5K,INSIG2,INTS8,IP6K1,IPCEF1,IPO5,IPO9,IQCE,IQCG,IQSEC1,IQSEC2,IRF2BP2,IRF2BPL,IRGQ,ISCA1,ISLR2,ISPD,IST1,ITFG1,ITGAV,ITM2B,ITM2C,ITPR1,ITSN1,ITSN2,IVNS1ABP,JAK1,JAKMIP1,JAKMIP2,JARID2,JAZF1,JDP2,JMJD1C,JMY,JPH1,JPH3,JPH4,JUN,KALRN,KANSL1,KANSL3,KAT6A,KAT6B,KAZN,KBTBD2,KBTBD3,KBTBD7,KCNA1,KCNA2,KCNA4,KCNAB1,KCNAB2,KCNB1,KCNB2,KCNC1,KCNC2,KCNC3,KCND2,KCND3,KCNH1,KCNH3,KCNH5,KCNH7,KCNIP1,KCNIP2,KCNIP3,KCNIP4,KCNJ3,KCNJ4,KCNJ6,KCNJ9,KCNK1,KCNK10,KCNK3,KCNMA1,KCNMB4,KCNN2,KCNN3,KCNQ2,KCNQ3,KCNQ5,KCNS2,KCNT1,KCNT2,KCNV1,KCTD1,KCTD13,KCTD16,KCTD8,KDELR2,KDM1A,KDM2A,KDM5C,KDM6A,KHDRBS3,KHNYN,KIAA0100,KIAA0232,KIAA0368,KIAA0408,KIAA0513,KIAA0907,KIAA1109,KIAA1147,KIAA1211,KIAA1211L,KIAA1217,KIAA1244,KIAA1279,KIAA1430,KIAA1456,KIAA1468,KIAA1549,KIAA1598,KIAA1841,KIDINS220,KIF13A,KIF13B,KIF1A,KIF1B,KIF21A,KIF26B,KIF2A,KIF3A,KIF3B,KIF3C,KIF5A,KIF5C,KIFAP3,KIRREL3,KIT,KITLG,KLC2,KLF13,KLF7,KLHDC10,KLHDC2,KLHDC3,KLHDC4,KLHL12,KLHL18,KLHL2,KLHL22,KLHL23,KLHL24,KLHL26,KLHL29,KLHL3,KLHL9,KMT2C,KMT2D,KMT2E,KPNA3,KPNA4,KRAS,KRBA1,KSR1,KSR2,L1CAM,LAMC3,LAMP1,LAMP2,LAMP5,LANCL1,LANCL2,LAPTM4A,LARGE,LARP4,LARP4B,LARS2,LATS1,LCA5,LCLAT1,LDB2,LDHB,LDLRAD4,LDOC1L,LEMD3,LENG8,LETMD1,LGI1,LGMN,LGR4,LGSN,LHFPL1,LHFPL3,LIMCH1,LIN28B,LIN7A,LIN7C,LINGO1,LINGO2,LMBR1,LMBRD1,LMBRD2,LMLN,LMO3,LMO4,LMO7,LMTK2,LMTK3,LNPEP,LNX1,LONRF2,LPCAT4,LPGAT1,LPHN1,LPHN2,LPHN3,LPIN2,LRBA,LRCH2,LRCH3,LRFN2,LRFN5,LRIG2,LRP1,LRP11,LRP12,LRP1B,LRP8,LRPAP1,LRPPRC,LRRC28,LRRC3B,LRRC49,LRRC4C,LRRC58,LRRC7,LRRC8B,LRRC8C,LRRC8D,LRRFIP1,LRRN2,LRRTM3,LRRTM4,LSAMP,LSM11,LSM14B,LTBP4,LUC7L2,LUZP1,LUZP2,LYPD1,LYPD6,LYPD6B,LYRM9,LYSMD2,LYST,MACF1,MACROD2,MADD,MAEA,MAF,MAGED1,MAGEE1,MAGI2,MAGI3,MAL,MAL2,MAML3,MAMLD1,MAN1A2,MAN1C1,MAN2A2,MAN2B1,MANEA,MAOA,MAP1A,MAP1B,MAP1LC3B,MAP2,MAP2K1,MAP2K4,MAP2K5,MAP2K7,MAP3K1,MAP3K10,MAP3K12,MAP3K2,MAP3K3,MAP3K4,MAP3K7,MAP3K9,MAP4,MAP4K3,MAP4K4,MAP6,MAP6D1,MAP7,MAP7D1,MAP7D2,MAPK1,MAPK10,MAPK14,MAPK1IP1L,MAPK6,MAPK8,MAPK8IP3,MAPK9,MAPRE1,MAPRE2,MAPRE3,MAPT,MARCH1,MARCH4,MARCH5,MARCH6,MARK1,MARK2,MARK3,MARK4,MAST1,MAST2,MAST4,MAT2A,MAT2B,MATR3,MAX,MAZ,MBD2,MBD5,MBIP,MBNL1,MBNL2,MBOAT2,MBP,MBTPS2,MCF2L,MCL1,MCM3AP,MCTP1,MCTS1,MCU,MDGA2,MDH1,MDM4,ME3,MECP2,MED1,MED12L,MED13,MED13L,MED14,MED23,MEF2A,MEF2C,MEF2D,MEGF11,MEIS1,MEIS2,MEMO1,METAP2,METTL10,METTL25,MEX3B,MEX3C,MFAP3L,MFF,MFHAS1,MFSD11,MGAT2,MGAT3,MGAT4C,MGEA5,MGLL,MGRN1,MIB1,MICAL2,MICAL3,MICU3,MIER1,MKL1,MKL2,MKLN1,MLLT10,MLLT11,MLLT3,MLLT4,MLXIP,MMADHC,MMD,MMD2,MMGT1,MMP16,MMP17,MOB1B,MOBP,MOCS2,MORF4L1,MORF4L2,MPHOSPH9,MPP3,MPPED1,MPRIP,MPV17L,MPZL1,MRAS,MROH1,MRPS18A,MRPS6,MRPS9,MSANTD3-TMEFF1,MSH3,MSI2,MSL1,MSRA,MTA3,MTAP,MTCH2,MTDH,MTFP1,MTG1,MTMR1,MTMR12,MTMR3,MTMR6,MTPAP,MTPN,MTSS1,MTSS1L,MTURN,MTUS1,MTUS2,MTX3,MVB12B,MYADM,MYCBP2,MYEF2,MYH10,MYL12B,MYO1B,MYO5A,MYO6,MYO9A,MYO9B,MYRIP,MYSM1,MYT1,MYT1L,MZT1,NAA15,NAA30,NAA50,NACC2,NALCN,NAP1L1,NAP1L2,NAP1L3,NAP1L5,NAPB,NAPG,NARS,NASP,NAT8L,NAV1,NAV2,NAV3,NBEA,NBR1,NCALD,NCAM2,NCDN,NCEH1,NCKAP1,NCOA1,NCOA2,NCOA6,NCOA7,NCOR1,NDEL1,NDFIP1,NDFIP2,NDN,NDRG2,NDRG3,NDRG4,NDST3,NDUFA13,NDUFA4,NDUFA6,NDUFAF5,NDUFAF6,NDUFB8,NDUFB9,NDUFC1,NDUFS1,NDUFS2,NDUFS4,NDUFS7,NDUFV2,NECAB1,NECAB3,NEDD4L,NEFH,NEFM,NEGR1,NELL1,NELL2,NEO1,NETO1,NETO2,NEUROD1,NEUROD6,NF1,NFASC,NFE2L1,NFIA,NFIB,NFIC,NFIX,NFX1,NFXL1,NFYB,NFYC,NGFRAP1,NHSL2,NIF3L1,NIN,NIPAL3,NISCH,NKAIN2,NKIRAS1,NKTR,NLGN1,NLGN2,NLGN3,NLK,NMNAT2,NMT1,NOC2L,NOL10,NOL4,NOL7,NOS1AP,NOVA1,NOVA2,NPDC1,NPHP3,NPLOC4,NPNT,NPRL3,NPTN,NPTX1,NPTXR,NPY,NR1D2,NR2C2,NR2F2,NR3C1,NR3C2,NR4A2,NRAS,NRCAM,NRD1,NREP,NRF1,NRG1,NRG3,NRGN,NRIP1,NRN1,NRXN1,NRXN2,NRXN3,NSD1,NSF,NSMCE2,NSMF,NT5DC3,NT5M,NTM,NTN1,NTNG1,NTRK2,NTRK3,NTSR2,NUCKS1,NUDCD3,NUDT10,NUDT11,NUDT3,NUDT4,NUDT9,NUFIP2,NUMA1,NUMB,NUMBL,NUP133,NUS1,NVL,NXPH1,NYAP2,OCIAD1,OCIAD2,OCRL,ODF2,OGDH,OGFRL1,OGT,OLA1,OLFM1,OLFM3,OLIG1,OMG,OPA1,OPCML,OPHN1,OPRL1,OPRM1,OSBP,OSBP2,OSBPL10,OSBPL1A,OSBPL3,OSBPL6,OSBPL8,OSBPL9,OSTN,OTUB1,OTUD4,OTUD7A,OXCT1,OXR1,PABPN1,PACSIN1,PAFAH1B1,PAFAH1B2,PAG1,PAIP1,PAIP2,PAK1,PAK1IP1,PAK2,PAK3,PAK7,PALM,PALM2,PALM2-AKAP2,PAM,PANK3,PANX2,PAPD4,PAPD5,PAPOLA,PAQR8,PAQR9,PARD3,PARD3B,PARK2,PARN,PARP6,PARVA,PAXBP1,PBRM1,PBX1,PBX3,PCBP1,PCBP2,PCCA,PCDH10,PCDH15,PCDH20,PCDH7,PCDH8,PCDH9,PCDHGA10,PCDHGA4,PCED1A,PCF11,PCLO,PCM1,PCMT1,PCMTD1,PCMTD2,PCNX,PCNXL2,PCP4,PCP4L1,PCSK1N,PCSK2,PCSK7,PCYT1B,PDCD4,PDCD6,PDE10A,PDE1A,PDE1B,PDE2A,PDE3B,PDE4B,PDE4D,PDE7A,PDE8B,PDE9A,PDHA1,PDHB,PDIA3,PDK2,PDK3,PDP1,PDPK1,PDS5B,PDZD2,PDZD8,PDZRN3,PEBP1,PEG10,PEG3,PELI1,PELI2,PER3,PEX14,PEX5L,PFKP,PFN2,PGAM5,PGBD5,PGM2L1,PGP,PGRMC1,PGS1,PHACTR1,PHACTR2,PHACTR3,PHC3,PHF14,PHF20,PHF20L1,PHF21A,PHF8,PHIP,PHKA2,PHLPP1,PHLPP2,PHYH,PHYHIP,PHYHIPL,PI4KA,PI4KB,PIANP,PIAS1,PIAS2,PICALM,PIEZO2,PIGK,PIK3CA,PIK3R3,PINK1,PITPNA,PITPNC1,PITPNM1,PITPNM2,PITPNM3,PJA1,PJA2,PKD1,PKIA,PKM,PKMYT1,PKP4,PLA2G7,PLBD2,PLCB1,PLCB4,PLCD1,PLCL1,PLCL2,PLCXD2,PLCXD3,PLD5,PLEKHA1,PLEKHA5,PLEKHA6,PLEKHB2,PLEKHM2,PLOD2,PLP1,PLS1,PLS3,PLXNA2,PLXNA4,PLXNC1,PMPCA,PNCK,PNKD,PNMAL2,PNN,PNPLA8,POGZ,POLB,POLE4,POLR1D,POLR3B,POU2F1,PPAP2B,PPARD,PPARGC1A,PPFIA1,PPFIA2,PPFIA3,PPFIBP1,PPIG,PPIL4,PPIP5K1,PPM1A,PPM1E,PPM1H,PPM1K,PPM1L,PPME1,PPP1CB,PPP1R12A,PPP1R12B,PPP1R12C,PPP1R13B,PPP1R15B,PPP1R1B,PPP1R21,PPP1R9A,PPP1R9B,PPP2CA,PPP2CB,PPP2R1A,PPP2R2A,PPP2R2B,PPP2R2C,PPP2R5C,PPP2R5E,PPP3CA,PPP3CB,PPP3CC,PPP3R1,PPP4R1,PPP6R1,PPP6R2,PPT1,PRDM2,PREPL,PREX2,PRICKLE1,PRICKLE2,PRICKLE4,PRKACB,PRKACG,PRKAG2,PRKAR1A,PRKAR1B,PRKAR2B,PRKCA,PRKCB,PRKCD,PRKCE,PRKCZ,PRKG1,PRMT8,PRND,PRNP,PROSC,PRPF18,PRPF4B,PRPF6,PRR16,PRRC2B,PRRG3,PRRT2,PRUNE2,PSAP,PSD,PSD3,PSMB2,PSMC6,PSMD14,PSME3,PSME4,PSPC1,PTBP2,PTBP3,PTCHD1,PTCHD4,PTEN,PTGDS,PTGES3,PTK2,PTK2B,PTMS,PTP4A1,PTPLAD1,PTPLB,PTPN1,PTPN4,PTPRD,PTPRE,PTPRF,PTPRG,PTPRJ,PTPRK,PTPRM,PTPRN,PTPRN2,PTPRO,PTPRR,PTPRS,PTPRT,PTPRZ1,PTTG1IP,PUM1,PUM2,PURB,PURG,PUS10,PVRL1,PVRL3,PWWP2A,QKI,QRICH1,R3HDM1,R3HDM2,RAB10,RAB11A,RAB11B,RAB11FIP2,RAB11FIP3,RAB11FIP4,RAB12,RAB14,RAB18,RAB1A,RAB21,RAB28,RAB2A,RAB30,RAB31,RAB39B,RAB3A,RAB3C,RAB3GAP1,RAB40A,RAB40AL,RAB40B,RAB4A,RAB4B,RAB4B-EGLN2,RAB5A,RAB6A,RAB6B,RAB6C,RAB8B,RABGAP1,RABGAP1L,RAC1,RAD21,RAD23B,RAF1,RAI1,RAI14,RALA,RALGAPA1,RALGAPA2,RALGAPB,RALGPS1,RALY,RALYL,RANBP2,RANBP9,RAP1GAP,RAP1GDS1,RAP2A,RAP2C,RAPGEF4,RAPGEF5,RAPGEF6,RAPGEFL1,RAPH1,RASA1,RASA3,RASGEF1A,RASGRF1,RASGRF2,RASGRP1,RASSF3,RAVER2,RB1,RB1CC1,RBBP4,RBFOX1,RBFOX2,RBFOX3,RBM14,RBM14-RBM4,RBM18,RBM25,RBM26,RBM27,RBM33,RBM39,RBM5,RBM6,RBMS1,RBMS3,RBPJ,RBX1,RC3H2,RCAN2,RCAN3,RCN2,RDH13,RDX,RECK,RECQL5,REEP1,REEP2,REEP3,REEP5,RELN,REPS1,REPS2,RERE,REV1,REV3L,REXO2,RFX3,RGAG4,RGL1,RGMB,RGS17,RGS4,RGS6,RGS7,RGS7BP,RGS8,RGS9,RHBDL1,RHOB,RHOT1,RIC8B,RIF1,RIMBP2,RIMS1,RIMS2,RIOK3,RIT2,RLF,RLIM,RMND5A,RNF103,RNF11,RNF114,RNF121,RNF126,RNF13,RNF130,RNF14,RNF144A,RNF144B,RNF145,RNF146,RNF149,RNF150,RNF152,RNF157,RNF165,RNF169,RNF182,RNF187,RNF2,RNF208,RNF216,RNF38,RNF44,RNF6,RNGTT,ROBO1,ROBO2,ROCK1,ROCK2,RORA,RORB,RPH3A,RPL22,RPL32,RPLP1,RPN1,RPRD2,RPRM,RPS12,RPS6KA3,RPS6KA5,RPTOR,RPUSD1,RRAGA,RRAGB,RRAGD,RREB1,RRN3,RRP1,RSF1,RSL1D1,RTCA,RTN1,RTN3,RTN4,RUFY2,RUFY3,RUNX1T1,RYR2,RYR3,SACM1L,SACS,SAFB,SAMD12,SAMD14,SAMD4A,SAMD5,SAMD8,SAR1B,SATB1,SATB2,SBF1,SBNO1,SC5D,SCAF1,SCAF8,SCAI,SCAMP1,SCAMP5,SCAPER,SCCPDH,SCD,SCG2,SCG3,SCG5,SCMH1,SCN1A,SCN1B,SCN2A,SCN2B,SCN3A,SCN4B,SCN8A,SCOC,SCRN1,SDC3,SDCBP,SDCCAG3,SDF4,SDHA,SDK1,SEC14L1,SEC14L2,SEC16A,SEC23A,SEC24B,SEC61A2,SEC62,SECISBP2L,SEH1L,SEL1L,SEL1L3,SEMA3A,SEMA3C,SEMA4F,SEMA5A,SEMA6A,SEMA6D,SEMA7A,SENP2,SENP5,SENP6,SEPP1,SEPT11,SEPT3,SEPT5,SEPT7,SEPT8,SEPW1,SERBP1,SERGEF,SERINC1,SERINC3,SERP1,SERPINE2,SERPINI1,SERTAD2,SERTAD4,SESTD1,SET,SETBP1,SETD2,SETD5,SETD7,SEZ6,SEZ6L,SF3B1,SFPQ,SFRP2,SFSWAP,SGCE,SGCZ,SGIP1,SGMS1,SGTB,SH3BGRL,SH3BP5,SH3GL2,SH3GLB1,SH3GLB2,SH3RF1,SH3RF3,SHANK1,SHANK3,SHB,SHISA6,SHISA9,SHOC2,SHPRH,SHROOM2,SIK3,SIL1,SIPA1L1,SIPA1L3,SIRPA,SIRPB1,SIRPG,SIRT3,SKI,SKIL,SKP1,SLAIN1,SLC12A5,SLC12A6,SLC16A7,SLC17A6,SLC17A7,SLC18B1,SLC1A1,SLC1A2,SLC1A3,SLC22A17,SLC22A23,SLC22A4,SLC23A2,SLC24A2,SLC24A3,SLC25A16,SLC25A23,SLC25A26,SLC25A27,SLC25A3,SLC25A30,SLC25A36,SLC25A4,SLC25A46,SLC2A13,SLC30A4,SLC32A1,SLC35A5,SLC35F1,SLC35F3,SLC35G2,SLC36A4,SLC38A1,SLC39A10,SLC39A3,SLC39A6,SLC3A2,SLC41A1,SLC43A2,SLC44A1,SLC44A5,SLC45A4,SLC4A10,SLC4A4,SLC4A7,SLC5A3,SLC6A1,SLC6A11,SLC6A17,SLC6A4,SLC6A6,SLC6A7,SLC7A14,SLC7A8,SLC8A1,SLC8A2,SLC8A3,SLC9A6,SLC9A7,SLCO3A1,SLIT3,SLITRK1,SLITRK2,SLITRK3,SLITRK4,SLK,SLMAP,SLMO2,SMAP1,SMAP2,SMARCA2,SMARCA4,SMARCA5,SMARCAD1,SMC1A,SMC3,SMEK1,SMG1,SMG7,SMIM13,SMPD3,SMPD4,SMS,SMYD3,SNAP25,SNAP47,SNAP91,SNAPC4,SNCA,SNCB,SNN,SNPH,SNRK,SNRNP200,SNRNP27,SNRNP70,SNRPN,SNTB2,SNURF,SNX1,SNX10,SNX12,SNX13,SNX14,SNX16,SNX19,SNX2,SNX25,SNX27,SNX3,SNX30,SNX5,SNX9,SOBP,SOCS2,SOCS4,SOCS5,SOD2,SOGA1,SOGA3,SON,SORBS1,SORBS2,SORCS1,SORCS3,SORL1,SORT1,SOS1,SOS2,SOWAHA,SOX11,SP3,SP4,SPAG1,SPAG9,SPARC,SPARCL1,SPCS1,SPCS2,SPCS3,SPG11,SPHKAP,SPIN1,SPIRE1,SPOCK1,SPOCK2,SPOCK3,SPOP,SPOPL,SPPL3,SPRED2,SPTAN1,SPTB,SPTBN1,SPTBN2,SPTBN4,SPTLC3,SQSTM1,SRC,SREBF2,SREK1,SRGAP1,SRGAP3,SRI,SRP9,SRPK2,SRRM1,SRRM2,SRRM3,SRRM4,SRSF1,SRSF10,SRSF11,SRSF3,SRSF4,SRSF5,SRSF6,SRSF7,SRSF9,SSBP2,SSBP3,SSH2,SSR1,SSR3,SST,SSX2IP,ST13,ST18,ST3GAL2,ST3GAL5,ST6GALNAC3,ST7,ST7L,ST8SIA3,ST8SIA5,STAG1,STAMBP,STARD7,STAU2,STIM2,STK24,STK25,STMN2,STMN3,STOML1,STOX2,STRADA,STRAP,STRBP,STRIP2,STRN,STRN3,STX16-NPEPL1,STX7,STX8,STXBP1,STXBP5,STXBP5L,STXBP6,SUB1,SUCLA2,SUDS3,SULT4A1,SUMO2,SUMO4,SUN1,SUPT20H,SUPT6H,SUSD4,SV2B,SV2C,SVOP,SWT1,SYBU,SYCP3,SYN1,SYNCRIP,SYNGR1,SYNGR3,SYNJ1,SYNPR,SYP,SYPL1,SYT1,SYT11,SYT13,SYT16,SYT2,SYT4,SYT7,SYTL2,TAC1,TAC3,TACC1,TACC2,TAF12,TAF2,TAGLN3,TALDO1,TANC2,TANGO2,TAOK1,TAOK3,TARDBP,TAX1BP1,TAZ,TBC1D12,TBC1D23,TBC1D30,TBL1XR1,TBPL1,TBR1,TCEAL1,TCEAL3,TCEAL5,TCEAL6,TCEAL8,TCEB1,TCF20,TCF25,TCF4,TCF7L2,TDRD3,TEAD1,TECPR2,TECR,TEF,TENM1,TENM2,TENM3,TENM4,TET1,TET3,TEX2,TFRC,TGOLN2,THEM6,THOC7,THRA,THRB,THSD7A,THTPA,THUMPD2,THY1,TIA1,TIAL1,TIAM1,TIMM44,TIMP2,TJP1,TJP2,TLE2,TLE4,TLK1,TLK2,TM9SF2,TM9SF3,TMBIM6,TMCC3,TMED9,TMEFF1,TMEFF2,TMEM104,TMEM106B,TMEM108,TMEM127,TMEM128,TMEM131,TMEM132A,TMEM132B,TMEM135,TMEM144,TMEM151A,TMEM151B,TMEM158,TMEM161B,TMEM163,TMEM168,TMEM170B,TMEM178A,TMEM179,TMEM18,TMEM183A,TMEM2,TMEM201,TMEM222,TMEM229B,TMEM234,TMEM240,TMEM245,TMEM248,TMEM255A,TMEM30A,TMEM33,TMEM35,TMEM39A,TMEM47,TMEM50B,TMEM55A,TMEM56-RWDD3,TMEM57,TMEM63C,TMEM64,TMEM65,TMEM66,TMEM68,TMEM8B,TMEM9,TMOD2,TMOD3,TMSB4X,TMTC2,TMUB2,TMX2,TMX3,TMX4,TNFRSF21,TNIK,TNK2,TNKS2,TNPO1,TNPO2,TNR,TNRC18,TNRC6A,TNRC6B,TNRC6C,TOM1L2,TOMM20,TOMM70A,TOP3A,TOR1AIP2,TP53BP1,TP53INP2,TPBG,TPCN2,TPD52,TPM1,TPP2,TPPP,TPRG1L,TRA2A,TRA2B,TRAF2,TRAF3,TRAK2,TRAM1L1,TRANK1,TRAPPC6B,TRAPPC9,TRHDE,TRIM2,TRIM23,TRIM24,TRIM32,TRIM33,TRIM35,TRIM37,TRIM44,TRIM46,TRIM62,TRIM9,TRIO,TRIP11,TRIP12,TROVE2,TRPM3,TRPM7,TRRAP,TSC22D1,TSC22D2,TSHZ1,TSHZ2,TSNAX-DISC1,TSPAN13,TSPAN2,TSPAN3,TSPAN5,TSPAN7,TSPAN9,TSPYL1,TSPYL4,TSPYL5,TTBK2,TTC14,TTC19,TTC28,TTC3,TTC33,TTC7B,TTC9,TTL,TTLL1,TTLL10,TTLL11,TTLL7,TTPAL,TTR,TTYH1,TTYH3,TUB,TUBA1A,TUBA4A,TUBB,TUBB2A,TUBB4A,TULP4,TUSC3,TXNDC11,TXNDC12,TXNDC16,TXNL1,TXNRD3,TYRO3,U2SURP,UACA,UBA2,UBAC1,UBAC2,UBALD1,UBAP1,UBAP2L,UBASH3B,UBE2B,UBE2D3,UBE2E1,UBE2E3,UBE2F,UBE2F-SCLY,UBE2G1,UBE2H,UBE2I,UBE2J1,UBE2K,UBE2O,UBE2Q2,UBE2QL1,UBE2V2,UBE2W,UBE3A,UBE3C,UBE3D,UBE4B,UBFD1,UBL3,UBN2,UBP1,UBQLN1,UBQLN2,UBR3,UBR4,UBR5,UBTD2,UBXN11,UCHL1,UCHL5,UFD1L,UGCG,UGGT2,UGT8,UHMK1,UHRF1BP1,UHRF1BP1L,UIMC1,ULK2,UNC13A,UNC13B,UNC13C,UNC5C,UNC5D,UNC79,UNC80,UPP2,UQCC1,UQCRC1,UQCRH,URI1,USP10,USP14,USP15,USP22,USP24,USP28,USP29,USP3,USP32,USP33,USP34,USP38,USP45,USP46,USP48,USP6,USP7,USP9X,UST,UTP14A,UTP14C,UTRN,UVRAG,VAMP1,VAMP2,VAPA,VAPB,VAT1L,VBP1,VCAM1,VCPIP1,VCPKMT,VDAC1,VDAC2,VEZT,VGF,VIPAS39,VMA21,VMP1,VOPP1,VPS13C,VPS16,VPS29,VPS35,VPS52,VSNL1,VSTM2A,VSTM2B,VSTM2L,VTI1A,VTI1B,VWA8,WAC,WAPAL,WASF1,WASF3,WASL,WBP1L,WBP2,WBSCR17,WDFY3,WDR1,WDR13,WDR20,WDR26,WDR33,WDR37,WDR45B,WDR47,WDR6,WDR7,WDR76,WDR82,WDR91,WDTC1,WFS1,WHSC1,WHSC1L1,WIPF3,WNK1,WNK2,WRB,WSB1,WSB2,WTAP,WTIP,WWC2,WWOX,XK,XKR4,XKR6,XPO1,XPO6,XPR1,XRN1,XYLT1,YAF2,YARS,YEATS2,YIPF4,YIPF6,YLPM1,YME1L1,YPEL3,YPEL5,YTHDC1,YTHDF1,YTHDF3,YWHAB,YWHAE,YWHAG,YWHAH,YWHAQ,ZBTB11,ZBTB16,ZBTB18,ZBTB20,ZBTB4,ZBTB47,ZC2HC1A,ZC3H14,ZC3H7B,ZCCHC11,ZCCHC12,ZCCHC14,ZCCHC17,ZCCHC18,ZCCHC2,ZCCHC4,ZCCHC7,ZDBF2,ZDHHC14,ZDHHC17,ZDHHC2,ZDHHC20,ZDHHC21,ZDHHC4,ZDHHC9,ZEB1,ZEB2,ZER1,ZFAND3,ZFAND5,ZFAND6,ZFHX2,ZFP2,ZFPM2,ZFR,ZFYVE28,ZHX1,ZIC1,ZIC2,ZKSCAN1,ZMAT2,ZMAT3,ZMAT4,ZMIZ1,ZMIZ2,ZMYM2,ZMYM3,ZMYND11,ZMYND8,ZNF142,ZNF148,ZNF175,ZNF207,ZNF23,ZNF239,ZNF280C,ZNF282,ZNF292,ZNF317,ZNF354C,ZNF365,ZNF385B,ZNF407,ZNF420,ZNF436,ZNF445,ZNF451,ZNF462,ZNF519,ZNF521,ZNF532,ZNF561,ZNF562,ZNF608,ZNF638,ZNF655,ZNF704,ZNF770,ZNF780A,ZNF780B,ZNF788,ZNF790,ZNF804A,ZNF804B,ZNF812,ZNRF1,ZNRF2,ZRANB2,ZSWIM5,ZSWIM6,ZSWIM8,ZWINT,ZZEF1
GO:INHIBITORY_SYNAPSE	http://www.broadinstitute.org/gsea/msigdb/cards/GO_INHIBITORY_SYNAPSE	12	0.34363	0.954843	1	1	BSN,CEP112,GAD2,GLRA1,IGSF9,IGSF9B,IQSEC3,MAF1,NLGN2,NLGN3,NPTN,SLC32A1
GO:APICAL_PART_OF_CELL	http://www.broadinstitute.org/gsea/msigdb/cards/GO_APICAL_PART_OF_CELL	348	0.34379	0.954843	1	1	ABCA7,ABCB11,ABCB4,ABCC2,ABCC6,ABCG2,ABCG5,ABCG8,ACPP,ACVR1,ACY3,ADAM17,ADCY10,ADRB2,AHCYL1,AJAP1,AKAP7,AKR1A1,AMN,AMOTL1,AMOTL2,ANK2,ANO1,ANXA1,ANXA13,ANXA6,AP2A1,APP,AQP1,AQP2,AQP5,AQP6,AQP8,ARHGEF18,ATP12A,ATP1A1,ATP1B1,ATP1B2,ATP2B1,ATP2B2,ATP6V0A4,ATP6V0D1,ATP6V0D2,ATP6V1A,ATP6V1C1,ATP6V1E1,ATP8B1,BMPR2,BST2,BYSL,C1orf192,C5AR1,CA2,CA4,CACNB3,CAV1,CCDC23,CD300LG,CD34,CD36,CD81,CD9,CDC42,CDH2,CDHR2,CDHR5,CEACAM1,CFTR,CHL1,CIB1,CLCA4,CLCN3,CLCN5,CLDN1,CLIC4,CNTFR,CRB1,CRB3,CSPG4,CTNNB1,CTSB,CUBN,CYBA,CYP4A11,CYP4F12,CYP4F2,DAB1,DCHS1,DLL1,DPEP1,DPP4,DRAM2,DRD3,DSG1,DSG2,DSTYK,DUOX1,DUOX2,DVL2,DYNC2H1,DYNC2LI1,EDA,EDAR,EMP2,ENPEP,EPB41L4B,EPCAM,ERBB2,ERBB3,EXOC1,EZR,F2RL2,FABP1,FAM65B,FAP,FAS,FAT4,FLOT1,FLOT2,FN1,FOLR1,FZD3,FZD6,GIF,GJA1,GJB6,GM2A,GNAT1,GNAT3,GPIHBP1,GPR116,GPR143,GPR64,GPSM2,HAMP,HFE,HOMER1,HPN,HSP90AA1,HSP90AB1,HYAL2,IFIT5,IGFBP2,IGSF5,IL6R,INADL,ITGA8,ITPK1,ITPR3,JAG1,KCNA1,KCNA5,KCNC2,KCNE1,KCNE4,KCNK1,KCNK2,KCNMA1,KCNN4,KIAA1919,KISS1,KL,KNCN,LCT,LDLR,LGMN,LHFPL5,LRP2,LZTS1,MAL,MAL2,MARVELD2,MFRP,MGAM,MGST1,MIP,MLC1,MPDZ,MREG,MSN,MTDH,MUC1,MUC13,MUC17,MUC20,MYL12B,MYO1A,MYO5B,MYO6,MYO7A,MYO7B,MYRIP,NAALADL1,NEDD1,NF2,NHS,NLRP5,NOD1,NOTCH1,NOX4,NPC1L1,NRG1,NUMA1,NUMB,OCLN,OOEP,OSMR,OTOA,OTOF,OTOG,OXTR,P2RX2,P2RY1,P2RY2,P2RY4,P2RY6,PARD6A,PARD6B,PDE4D,PDGFRB,PDZD3,PFKM,PIP,PKHD1,PLAT,PLB1,PLD1,PODXL,PRKAA1,PRKCI,PRKCZ,PRKG2,PROM1,PROM2,PSEN2,PTEN,PTH1R,PTK2,PTPRO,RAB14,RAB17,RAB27A,RAB27B,RAPGEF2,RAPGEF3,RAPGEF6,RDX,REEP6,RHCG,S100G,SCNN1A,SCNN1B,SCNN1G,SEPT7,SHROOM2,SHROOM3,SHROOM4,SI,SIPA1L3,SLC10A2,SLC11A2,SLC12A1,SLC12A2,SLC14A2,SLC17A3,SLC17A4,SLC19A1,SLC1A1,SLC22A11,SLC22A12,SLC22A13,SLC22A18,SLC22A4,SLC22A5,SLC23A1,SLC23A2,SLC26A3,SLC26A4,SLC26A6,SLC26A9,SLC28A1,SLC29A1,SLC29A4,SLC2A1,SLC2A2,SLC2A5,SLC2A9,SLC30A5,SLC34A1,SLC34A2,SLC34A3,SLC39A4,SLC3A2,SLC4A2,SLC4A5,SLC4A7,SLC4A9,SLC5A1,SLC5A12,SLC5A7,SLC5A8,SLC6A20,SLC7A5,SLC7A9,SLC9A1,SLC9A3,SLC9A3R1,SLC9A3R2,SLC9A4,SORBS2,SPTBN2,SPTBN5,SRR,STC1,STK39,STX3,STXBP2,STXBP3,SYTL4,TCHP,TCIRG1,TDGF1,TEK,TF,THY1,TJP1,TLR9,TMEM114,TMEM235,TMEM30A,TNIK,TRPM6,TRPV4,TRPV5,TUBG1,UMOD,UPK1A,UPK1B,UPK2,UPK3A,USH1C,USH2A,VAMP3,VANGL2,VASH1,VCAM1,VLDLR,WDPCP
GO:NEGATIVE_REGULATION_OF_MYELOID_CELL_DIFFERENTIATION	http://www.broadinstitute.org/gsea/msigdb/cards/GO_NEGATIVE_REGULATION_OF_MYELOID_CELL_DIFFERENTIATION	80	0.3438	0.954843	1	1	ADIPOQ,APCS,C1QC,CARTPT,CCL3,CDC73,CDK6,CIB1,CLDN18,CTNNB1,CTR9,CUL4A,DLL1,FSTL3,GABPA,GAS2L1,GATA2,GPR171,GPR55,GPR68,HIST1H4A,HIST1H4B,HIST1H4C,HIST1H4D,HIST1H4E,HIST1H4F,HIST1H4H,HIST1H4I,HIST1H4J,HIST1H4K,HIST1H4L,HIST4H4,HOXA5,HOXA7,HOXA9,HOXB8,IL4,INHA,INHBA,INPP5D,ITPKB,KLF13,LDB1,LEO1,LILRB1,LILRB3,LILRB4,LRRC17,LTF,LYN,MAFB,MEIS1,MEIS2,MYC,NF1,NFKBIA,NME1,PAF1,PF4,PIK3R1,PRDM16,PRMT1,PTK2B,PTPN2,RARA,RBM15,RUNX1,SFRP1,STAT5B,TJP2,TLR3,TLR4,TOB2,TRIB1,UBASH3B,WDR61,ZBTB16,ZBTB46,ZFPM1,ZNF675
GO:HOMOPHILIC_CELL_ADHESION_VIA_PLASMA_MEMBRANE_ADHESION_MOLECULES	http://www.broadinstitute.org/gsea/msigdb/cards/GO_HOMOPHILIC_CELL_ADHESION_VIA_PLASMA_MEMBRANE_ADHESION_MOLECULES	119	0.34404	0.954843	1	1	AMIGO1,AMIGO2,CADM1,CADM2,CADM3,CADM4,CD200,CD226,CD84,CDH1,CDH10,CDH11,CDH12,CDH13,CDH15,CDH16,CDH17,CDH18,CDH19,CDH2,CDH20,CDH22,CDH23,CDH24,CDH26,CDH3,CDH4,CDH5,CDH6,CDH7,CDH8,CDH9,CDHR1,CDHR2,CDHR3,CDHR4,CDHR5,CEACAM1,CELSR1,CELSR2,CELSR3,CLSTN1,CLSTN2,CRTAM,DCHS1,DCHS2,DSC1,DSC2,DSC3,DSCAM,DSCAML1,DSG1,DSG2,DSG3,DSG4,ESAM,FAT1,FAT2,FAT3,FAT4,IGSF9,IGSF9B,ITGB1,KIRREL3,MPZL2,NCR3,NPTN,PCDH1,PCDH10,PCDH11X,PCDH12,PCDH15,PCDH17,PCDH18,PCDH19,PCDH20,PCDH7,PCDH8,PCDH9,PCDHA1,PCDHA2,PCDHGA1,PCDHGA10,PCDHGA11,PCDHGA12,PCDHGA2,PCDHGA3,PCDHGA4,PCDHGA5,PCDHGA6,PCDHGA7,PCDHGA8,PCDHGA9,PCDHGB1,PCDHGB2,PCDHGB3,PCDHGB4,PCDHGB6,PCDHGB7,PCDHGC3,PCDHGC4,PCDHGC5,PIK3CB,PKD1,PTPRM,PTPRT,PVR,PVRL1,PVRL2,PVRL3,PVRL4,RET,ROBO1,ROBO2,SDK1,SDK2,SMAGP,TIGIT,TRO
REACTOME:PLATELET_AGGREGATION_PLUG_FORMATION	http://www.broadinstitute.org/gsea/msigdb/cards/REACTOME_PLATELET_AGGREGATION_PLUG_FORMATION	36	0.34406	0.954843	1	1	ADRA2A,ADRA2B,AKT1,APBB1IP,BCAR1,CRK,CSK,F2,FGA,FGB,FGG,FN1,GP1BA,GP1BB,GP5,GP9,GRB2,ITGA2B,ITGB3,MPL,PDPK1,PTK2,PTPN1,RAP1A,RAP1B,RAPGEF3,RAPGEF4,RASGRP1,RASGRP2,SHC1,SOS1,SRC,SYK,THPO,TLN1,VWF
GO:REGULATION_OF_ARF_PROTEIN_SIGNAL_TRANSDUCTION	http://www.broadinstitute.org/gsea/msigdb/cards/GO_REGULATION_OF_ARF_PROTEIN_SIGNAL_TRANSDUCTION	16	0.34418	0.954843	1	1	ARFGEF1,ARFGEF2,CYTH1,CYTH2,CYTH3,CYTH4,FBXO8,GBF1,IQSEC1,IQSEC2,IQSEC3,KIAA1244,PSD,PSD2,PSD3,PSD4
GO:CYTOPLASMIC_MRNA_PROCESSING_BODY	http://www.broadinstitute.org/gsea/msigdb/cards/GO_CYTOPLASMIC_MRNA_PROCESSING_BODY	64	0.3444	0.954843	1	1	APOBEC3D,APOBEC3F,APOBEC3G,APOBEC3H,BTBD1,BTBD2,BTBD6,CAPRIN1,CARHSP1,CCRN4L,CNOT1,CNOT2,CNOT3,CNOT7,CPEB1,DCP1B,DCP2,DDX6,DIS3L2,EDC3,EDC4,EIF4E,EIF4ENIF1,LIMD1,LIN28A,LSM1,LSM14A,LSM2,LSM3,LSM4,LSM6,MEX3A,MEX3B,MOV10,NANOS2,NANOS3,PAN2,PAN3,PATL1,PATL2,PNRC2,POLR2D,POLR2G,PSMA2,PSMA4,PSMA6,PSMC2,PSMC3,PUM1,RC3H1,RC3H2,RQCD1,SQSTM1,TNRC6A,TNRC6B,TOP1,TRIM21,TRIM5,TRIM71,UPF1,WTIP,YTHDF2,ZC3H12A,ZC3H12D
GO:PLATELET_DENSE_GRANULE_LUMEN	http://www.broadinstitute.org/gsea/msigdb/cards/GO_PLATELET_DENSE_GRANULE_LUMEN	14	0.34459	0.954843	1	1	APOH,CDC37L1,CLEC3B,CTSW,ECM1,FAM3C,ITIH3,ITIH4,LGALS3BP,RARRES2,SEPP1,SERPINA4,SPP2,TIMP3
GO:RNA_SPLICING	http://www.broadinstitute.org/gsea/msigdb/cards/GO_RNA_SPLICING	337	0.34468	0.954843	1	1	ACIN1,AFF2,AKAP8L,AQR,ARL6IP4,BCAS2,BRDT,BUD13,BUD31,C14orf166,C1QBP,C2orf49,CASC3,CCAR1,CD2BP2,CDC40,CDC5L,CDK12,CDK13,CELF1,CELF3,CELF4,CIR1,CLASRP,CLNS1A,CLP1,CPSF1,CPSF2,CPSF3,CPSF4,CPSF7,CRNKL1,CSTF1,CSTF2,CSTF3,CTNNBL1,CWC22,CWC27,DBR1,DCPS,DDX1,DDX20,DDX23,DDX39A,DDX39B,DDX41,DDX46,DDX47,DGCR14,DHX15,DHX16,DHX32,DHX35,DHX38,DHX8,DHX9,DNAJC8,DQX1,EFTUD2,EIF4A3,ELAVL1,ELAVL2,ERN1,ESRP1,ESRP2,FAM98B,FIP1L1,FRG1,FUS,GEMIN2,GEMIN4,GEMIN5,GEMIN6,GEMIN7,GEMIN8,GPATCH1,GPKOW,GTF2F1,GTF2F2,HELB,HNRNPA0,HNRNPA1,HNRNPA1L2,HNRNPA2B1,HNRNPA3,HNRNPC,HNRNPD,HNRNPF,HNRNPH1,HNRNPH2,HNRNPH3,HNRNPK,HNRNPL,HNRNPM,HNRNPR,HNRNPU,HNRNPUL1,HSPA8,HTATSF1,ISY1,IVNS1ABP,IWS1,JMJD6,KHSRP,KIAA1429,KIAA1875,LGALS3,LSM1,LSM10,LSM2,LSM3,LSM4,LSM5,LSM6,LSM7,LUC7L,LUC7L2,LUC7L3,MAGOH,MAGOHB,MBNL1,MBNL2,MBNL3,METTL14,METTL3,MPHOSPH10,NAA38,NCBP1,NCBP2,NCBP2L,NHP2L1,NOL3,NONO,NOVA1,NOVA2,NSRP1,PABPC1,PABPN1,PAPOLA,PCBP1,PCBP2,PCF11,PDCD7,PHF5A,PLRG1,PNN,POLR2A,POLR2B,POLR2D,POLR2E,POLR2F,POLR2G,POLR2H,POLR2I,POLR2J,POLR2K,POLR2L,PPARGC1A,PPIE,PPIG,PPIH,PPIL1,PPIL3,PPP1R8,PPP1R9B,PPP2CA,PPP2R1A,PPP4R2,PPWD1,PQBP1,PRMT5,PRMT7,PRPF18,PRPF19,PRPF38A,PRPF38B,PRPF39,PRPF4,PRPF40A,PRPF40B,PRPF4B,PRPF6,PRPF8,PSIP1,PSPC1,PTBP1,PTBP2,PUF60,QKI,RALY,RAVER1,RAVER2,RBFOX1,RBFOX2,RBFOX3,RBM10,RBM11,RBM15,RBM15B,RBM17,RBM20,RBM22,RBM25,RBM28,RBM38,RBM39,RBM4,RBM41,RBM4B,RBM5,RBMX,RBMX2,RBMXL1,RBPMS,RNF113A,RNF113B,RNPC3,RNPS1,RP9,RRAGC,RSRC1,SAP18,SART1,SART3,SCAF1,SCAF11,SCAF8,SCNM1,SETX,SF1,SF3A1,SF3A2,SF3A3,SF3B1,SF3B2,SF3B3,SF3B5,SFPQ,SFSWAP,SKIV2L2,SLU7,SMNDC1,SNRNP200,SNRNP25,SNRNP27,SNRNP35,SNRNP40,SNRNP48,SNRNP70,SNRPA,SNRPA1,SNRPB,SNRPB2,SNRPC,SNRPD1,SNRPD2,SNRPD3,SNRPE,SNRPF,SNRPG,SNRPN,SNUPN,SNW1,SON,SPEN,SREK1,SREK1IP1,SRPK1,SRPK2,SRRM1,SRRM2,SRRM4,SRRT,SRSF1,SRSF10,SRSF11,SRSF12,SRSF2,SRSF3,SRSF4,SRSF5,SRSF6,SRSF7,SRSF9,STRAP,SUGP1,SUGP2,SUPT6H,SYF2,SYNCRIP,TARDBP,TFIP11,TGS1,THOC1,THOC2,THOC3,THOC5,THOC6,THOC7,THRAP3,TRA2A,TRA2B,TRPT1,TSEN15,TSEN2,TSEN34,TSEN54,TTF2,TXNL4A,TXNL4B,U2AF1L4,U2AF2,UBL5,UPF3B,USP39,USP4,USP49,WBP11,WBP4,WDR77,WDR83,WT1,WTAP,XAB2,YBX1,YTHDC1,ZBTB8OS,ZCCHC8,ZCRB1,ZMAT2,ZMAT5,ZNF259,ZNF326,ZNF638,ZRANB2,ZRSR1,ZRSR2
GO:CELL_MATRIX_ADHESION	http://www.broadinstitute.org/gsea/msigdb/cards/GO_CELL_MATRIX_ADHESION	113	0.3447	0.954843	1	1	ACTN1,ACTN2,ADAM15,ADAM9,ADAMTS12,ADAMTS13,ANGPTL3,ARHGAP6,ARHGEF7,BCAM,BCL2,BCL2L11,CCL21,CD34,CD44,CD63,CD96,CDK5,CNTN2,COL13A1,COL17A1,COL3A1,COL5A3,CTGF,CTNNB1,CTTN,DAG1,DDR1,DEFB118,DLC1,ECM2,EDA,EMP2,EPDR1,FBLN5,FERMT2,FGA,FGB,FGG,FN1,FREM1,HOXD3,HPSE,ILK,ITGA1,ITGA11,ITGA2,ITGA2B,ITGA3,ITGA4,ITGA6,ITGA7,ITGA8,ITGAL,ITGAV,ITGB1,ITGB1BP1,ITGB2,ITGB3,ITGB4,ITGB5,ITGB6,ITGB7,ITGB8,JAM3,LAMA5,LYPD3,LYPD5,LYVE1,MADCAM1,MKLN1,MSLN,MSLNL,MUC4,NID1,NID2,NPNT,OTOA,PARVG,PDPK1,PIP5K1A,PKD1,PPFIA1,PPFIA2,PTK2B,PTPRK,PXN,RAC1,RCC2,RHOD,SGCE,SIGLEC1,SNED1,SORBS1,SRF,STRC,TAOK2,TECTA,TESK2,THBS3,THY1,TIAM1,TMEM8B,TNN,TNXB,TRIP6,TRPM7,TSC1,VCAM1,VCL,VWA2,WHAMM,ZYX
GO:TRANS_GOLGI_NETWORK	http://www.broadinstitute.org/gsea/msigdb/cards/GO_TRANS_GOLGI_NETWORK	181	0.3447	0.954843	1	1	ADC,AMPH,AP1B1,AP1G1,AP1M1,AP1M2,AP1S1,AP1S2,AP1S3,AP2B1,AP4B1,AP4E1,AP4M1,AP4S1,APP,ARAP1,ARF1,ARFGEF1,ARFGEF2,ARFIP1,ARFIP2,ARFRP1,ARL1,ATG9A,ATP2C1,ATP7A,ATP7B,ATP8A1,ATP8A2,ATP9A,ATP9B,ATXN2,BACE1,BECN1,BICD1,BIRC6,BSN,CA4,CABP7,CALN1,CBY1,CD74,CDH1,CHAC1,CHID1,CHST2,CHST4,CLASP2,CLIP3,CLN3,CLTA,CLTB,CLTC,CLVS1,CLVS2,CNST,COG1,COG2,COG3,COG4,COG5,COG6,COG7,COG8,CORO7,CPD,DENND5A,DNM2,DPY30,FAM109A,FAM109B,FNBP1,FNBP1L,FURIN,GBF1,GCC2,GCNT1,GGA2,GGA3,GNAS,GOLGA1,GOLGA4,GOLPH3,GOLPH3L,HLA-DPA1,HLA-DPB1,HLA-DQA1,HLA-DQA2,HLA-DQB1,HLA-DQB2,HLA-DRA,HLA-DRB1,IGF2R,INPP5K,KIAA0368,KIAA1324,KIAA1432,KIF13A,KLHL20,LAP3,LGR5,LGR6,LLGL1,LRRK2,MARCH1,MARCH4,MARCH9,MICALL1,MLANA,MMP24,MYO18A,MYO1B,NBEA,NCK1,NCK2,NMNAT2,NUCB1,OCRL,OPTN,PAM,PCSK1N,PLEKHA8,POSTN,PRKD1,RAB10,RAB11A,RAB13,RAB14,RAB21,RAB30,RAB31,RAB32,RAB38,RAB43,RAB6A,RAB7L1,RAB9A,RABEPK,RAC1,RBFOX1,RGP1,RGS20,RHOBTB3,SCAMP1,SCAMP2,SCAMP5,SCOC,SLC11A2,SLC24A5,SLC9A7,SMPD4,SNAP25,SNX9,SOD3,SORL1,STX10,STX16,STX4,STX6,STX8,SYS1,SYT17,TAS2R16,TGFBI,TGOLN2,TJAP1,TMEM165,TMEM79,TRAPPC9,TRIP10,USP6NL,VAMP2,VAMP3,VAMP4,VPS52,VPS53,VPS54,VTI1A,WIPI1,WLS,YIPF6
GO:ARGININE_METABOLIC_PROCESS	http://www.broadinstitute.org/gsea/msigdb/cards/GO_ARGININE_METABOLIC_PROCESS	17	0.34485	0.954843	1	1	AGMAT,ARG1,ARG2,ART4,ASL,ASS1,CAD,CPS1,DDAH1,DDAH2,FAH,NAGS,NOS1,NOS2,NOS3,OAT,OTC
GO:TRANSLATION_ELONGATION_FACTOR_ACTIVITY	http://www.broadinstitute.org/gsea/msigdb/cards/GO_TRANSLATION_ELONGATION_FACTOR_ACTIVITY	19	0.3452	0.954843	1	1	ABTB1,EEF1A1,EEF1A2,EEF1B2,EEF1D,EEF1E1,EEF1G,EEF2,EEFSEC,EIF5A,EIF5A2,EIF5AL1,GFM1,GFM2,GTPBP1,GTPBP2,HBS1L,TSFM,TUFM
REACTOME:GLUTATHIONE_CONJUGATION	http://www.broadinstitute.org/gsea/msigdb/cards/REACTOME_GLUTATHIONE_CONJUGATION	23	0.34578	0.954843	1	1	CNDP2,GCLC,GCLM,GGCT,GGT1,GGT5,GGT7,GSS,GSTA1,GSTA2,GSTA3,GSTA4,GSTA5,GSTM1,GSTM4,GSTM5,GSTO1,GSTO2,GSTP1,MGST1,MGST2,MGST3,OPLAH
GO:POSITIVE_REGULATION_OF_PROTEIN_BINDING	http://www.broadinstitute.org/gsea/msigdb/cards/GO_POSITIVE_REGULATION_OF_PROTEIN_BINDING	69	0.3458	0.954843	1	1	ABL1,ADD1,AKTIP,ARHGEF7,ARRB1,B2M,BAMBI,BMP2,BMP4,CAPRIN2,CAV1,CDK5,CRBN,CSF3,CTHRC1,DACT1,DERL1,EP300,EPB41,EPB41L5,FKBP1A,FLOT1,GCG,GNL3L,GSK3B,HFE,HIPK2,HSP90AB1,ITGA2,KRIT1,LFNG,LRRK2,MAPRE1,MAPRE3,MEF2C,MEN1,MFNG,MMP9,NRP1,PACS1,PARK7,PKD1,PLCL1,PLCL2,PLK2,PLXND1,RALB,RAN,RAPGEF2,RFNG,SPAG8,SPPL3,SPTA1,STK3,STK4,TCF7L2,TERT,TIAM1,TICAM1,TIRAP,TMEM173,TNFSF18,TRAF2,TRAF4,TRIB3,USP33,WNT3A,WNT5A,ZNF268
GO:ACTIN_CYTOSKELETON_REORGANIZATION	http://www.broadinstitute.org/gsea/msigdb/cards/GO_ACTIN_CYTOSKELETON_REORGANIZATION	54	0.34582	0.954843	1	1	ANTXR1,ANXA1,ARAP1,ATP2C1,BRSK2,CAPN10,CCKAR,CDC42BPA,CDC42BPB,CDC42BPG,CTTN,CXADR,DTNBP1,EPS8,EZR,FARP2,FER,FGF10,FGF7,FLNA,FRY,FRYL,GPR65,GSN,INSRR,KIT,MICALL2,MINK1,MKLN1,MYH9,NPHS2,PAK1,PARVA,PARVB,PARVG,PHACTR1,PIP5K1A,PLEK,PRKCZ,PTK7,PTPN1,RALA,RAP2A,RHOA,RICTOR,S100A9,S1PR1,S1PR2,SHC1,SIPA1L1,SPTAN1,TNIK,TRPV4,WHAMM
GO:GROWTH_FACTOR_ACTIVITY	http://www.broadinstitute.org/gsea/msigdb/cards/GO_GROWTH_FACTOR_ACTIVITY	152	0.34588	0.954843	1	1	AGT,AMBN,AMELX,AMH,ANGPTL3,AREG,ARTN,BDNF,BMP1,BMP10,BMP15,BMP2,BMP3,BMP4,BMP5,BMP6,BMP7,BMP8A,BMP8B,BTC,CD320,CDNF,CECR1,CLCF1,CLEC11A,CNTF,CSF1,CSF2,CSF3,CSPG5,CTGF,CXCL1,CXCL12,DKK1,EFEMP1,EGF,ENDOU,EPGN,EREG,F2,FGF1,FGF10,FGF11,FGF12,FGF13,FGF14,FGF16,FGF17,FGF18,FGF19,FGF2,FGF20,FGF21,FGF22,FGF23,FGF4,FGF5,FGF6,FGF7,FGF8,FGF9,FIGF,GDF1,GDF11,GDF15,GDF5,GDF6,GDF7,GDF9,GDNF,GFER,GH1,GMFB,GMFG,GPI,GRN,HBEGF,HDGF,HGF,IGF1,IGF2,IL10,IL11,IL12A,IL12B,IL2,IL3,IL34,IL4,IL5,IL6,IL7,IL9,INHA,INHBA,INHBB,INHBC,INHBE,JAG1,JAG2,KITLG,LACRT,LEFTY1,LEFTY2,LEP,LIF,MACC1,MANF,MDK,MIA,MSTN,NDP,NENF,NGF,NODAL,NOV,NRG1,NRG2,NRG3,NRG4,NRTN,NTF3,NTF4,NUDT6,OGN,OSGIN1,OSM,PDGFA,PDGFB,PDGFC,PDGFD,PGF,PPBP,PROK1,PSPN,PTN,RABEP1,RABEP2,REG1A,TDGF1,TFF1,TGFB1,TGFB2,TGFB3,THBS4,THPO,TIMP1,TYMP,VEGFA,VEGFB,VEGFC,VGF
GO:TRICARBOXYLIC_ACID_CYCLE_ENZYME_COMPLEX	http://www.broadinstitute.org/gsea/msigdb/cards/GO_TRICARBOXYLIC_ACID_CYCLE_ENZYME_COMPLEX	11	0.34588	0.954843	1	1	BCKDHA,BCKDHB,BCKDK,DBT,DHTKD1,DLD,DLST,FH,MRPS36,OGDH,OGDHL
GO:REGULATION_OF_SMALL_GTPASE_MEDIATED_SIGNAL_TRANSDUCTION	http://www.broadinstitute.org/gsea/msigdb/cards/GO_REGULATION_OF_SMALL_GTPASE_MEDIATED_SIGNAL_TRANSDUCTION	271	0.34589	0.954843	1	1	ABCA1,ABR,ABRA,ADRA1A,AKAP13,ALS2,ALS2CL,AMOT,APOA1,APOC3,APOE,ARAP1,ARAP2,ARAP3,ARF6,ARFGEF1,ARFGEF2,ARHGAP1,ARHGAP10,ARHGAP11A,ARHGAP11B,ARHGAP12,ARHGAP15,ARHGAP17,ARHGAP18,ARHGAP19,ARHGAP20,ARHGAP22,ARHGAP23,ARHGAP24,ARHGAP25,ARHGAP26,ARHGAP28,ARHGAP29,ARHGAP30,ARHGAP31,ARHGAP32,ARHGAP33,ARHGAP35,ARHGAP36,ARHGAP39,ARHGAP4,ARHGAP40,ARHGAP44,ARHGAP5,ARHGAP6,ARHGAP8,ARHGAP9,ARHGDIA,ARHGDIB,ARHGDIG,ARHGEF10,ARHGEF10L,ARHGEF11,ARHGEF12,ARHGEF15,ARHGEF16,ARHGEF17,ARHGEF18,ARHGEF19,ARHGEF2,ARHGEF25,ARHGEF26,ARHGEF3,ARHGEF33,ARHGEF37,ARHGEF38,ARHGEF4,ARHGEF40,ARHGEF5,ARHGEF6,ARHGEF7,ARHGEF9,ARRB1,BCL6,BCR,CAMK2D,CDC42,CDH2,CDON,CHN1,CHN2,COL3A1,CRK,CSF1,CUL3,CYTH1,CYTH2,CYTH3,CYTH4,DAB2IP,DENND1A,DENND4B,DEPDC1B,DEPDC7,DGKI,DLC1,DNM2,DNMBP,ECT2,ECT2L,EPO,EPS8L1,EPS8L2,F2R,F2RL1,FAM13A,FAM13B,FARP1,FARP2,FBP1,FBXO8,FGD1,FGD2,FGD3,FGD4,FGD5,FGD6,FGF10,FLCN,FLOT1,FOXM1,FRMD7,GARNL3,GBF1,GDI1,GDI2,GMIP,GPR55,HMHA1,HRAS,IGF1,INPP5B,IQSEC1,IQSEC2,IQSEC3,ITGA3,ITGB1,ITPKB,ITSN1,ITSN2,KALRN,KANK1,KCTD13,KIAA1244,KIF14,KITLG,KRAS,LPAR1,MADD,MAPKAP1,MCF2,MCF2L,MCF2L2,MFN2,MMD2,MYO9A,MYO9B,MYOC,NET1,NF1,NGEF,NGFR,NOTCH2,NRG1,NTRK1,NUP62,OBSCN,OCRL,OGT,OPHN1,PDCD10,PIK3R2,PLCE1,PLEKHG1,PLEKHG2,PLEKHG3,PLEKHG4,PLEKHG4B,PLEKHG5,PLEKHG6,PLEKHG7,PREX1,PREX2,PSD,PSD2,PSD3,PSD4,RABGEF1,RAC1,RAC2,RAC3,RACGAP1,RAF1,RALBP1,RALGAPA1,RALGAPA2,RALGAPB,RALGPS1,RALGPS2,RAP1GAP,RAP1GAP2,RAPGEF1,RASA1,RASA2,RASA3,RASA4B,RASAL1,RASAL2,RASAL3,RASGEF1A,RASGRF1,RASGRF2,RASGRP1,RASGRP4,RDX,RELN,RHOA,RHOB,RHOBTB1,RHOBTB2,RHOC,RHOD,RHOF,RHOG,RHOH,RHOJ,RHOQ,RHOT1,RHOT2,RHOU,RHOV,ROBO1,SCAI,SGSM3,SHOC2,SIPA1,SIPA1L1,SIPA1L2,SIPA1L3,SLIT2,SOS1,SOS2,SPATA13,SPRY1,SPRY2,SQSTM1,SRGAP1,SRGAP3,SSX2IP,STAMBP,STARD13,STARD8,STMN3,SYDE1,SYDE2,SYNGAP1,TAGAP,TGFB2,TIAM1,TIAM2,TIMP2,TNFAIP1,TNK1,TRIM67,TRIO,TRIP10,TSC2,VAV1,VAV2,VAV3
GO:RNA_DEPENDENT_DNA_BIOSYNTHETIC_PROCESS	http://www.broadinstitute.org/gsea/msigdb/cards/GO_RNA_DEPENDENT_DNA_BIOSYNTHETIC_PROCESS	21	0.34593	0.954843	1	1	ACD,ATM,DKC1,GAR1,HMBOX1,MRE11A,NHP2,NOP10,PINX1,POT1,PPIA,PTGES3,RAD50,RFC1,TEP1,TERF1,TERF2,TERF2IP,TERT,TNKS1BP1,WRAP53
GO:TELOMERASE_RNA_BINDING	http://www.broadinstitute.org/gsea/msigdb/cards/GO_TELOMERASE_RNA_BINDING	14	0.34596	0.954843	1	1	DKC1,GAR1,HNRNPC,HNRNPU,NAF1,NHP2,NOP10,PINX1,SMG6,SNRPB,SNRPD3,TEP1,TERT,WRAP53
SA:TRKA_RECEPTOR	http://www.broadinstitute.org/gsea/msigdb/cards/SA_TRKA_RECEPTOR	17	0.34598	0.954843	1	1	AKT1,AKT2,AKT3,CDKN1A,ELK1,GRB2,HRAS,MAP2K1,MAP2K2,NGF,NGFR,NTRK1,PIK3CA,PIK3CD,RHOA,SHC1,SOS1
GO:CELLULAR_RESPONSE_TO_BMP_STIMULUS	http://www.broadinstitute.org/gsea/msigdb/cards/GO_CELLULAR_RESPONSE_TO_BMP_STIMULUS;GO:RESPONSE_TO_BMP;http://www.broadinstitute.org/gsea/msigdb/cards/GO_RESPONSE_TO_BMP	89	0.34606	0.954843	1	1	ACVR1,ACVR2A,ACVR2B,ACVRL1,ADAMTS12,ADAMTS7,BMP1,BMP10,BMP15,BMP2,BMP3,BMP4,BMP5,BMP6,BMP7,BMP8A,BMP8B,BMPR1A,BMPR1B,BMPR2,C10orf54,CER1,CHRD,CHRDL1,COL2A1,DLX5,DSG4,EGR1,ENG,ETV2,FAM83G,FGF8,FN1,FSTL1,GATA3,GATA5,GATA6,GDF1,GDF6,GDF7,GDF9,GREM2,HEYL,HFE,ID1,KCND3,LEF1,LRP4,MAPK3,MEGF8,MSX1,MSX2,MYH6,NKX2-5,NODAL,NOG,PHOX2B,POU5F1,RGMA,RGMB,ROR2,RUNX2,RYR2,SFRP1,SKI,SLC33A1,SLC39A5,SMAD1,SMAD4,SMAD5,SMAD6,SMAD7,SMAD9,SMURF1,SMURF2,SPINT1,T,TGFBR3,TMEM100,TNMD,TWSG1,UBE2D1,UBE2D3,USP15,USP9X,ZCCHC12,ZCCHC18,ZFYVE16,ZNF8
GO:AMP_METABOLIC_PROCESS	http://www.broadinstitute.org/gsea/msigdb/cards/GO_AMP_METABOLIC_PROCESS	13	0.34609	0.954843	1	1	ADK,ADSL,ADSS,ADSSL1,AK1,AK2,AK3,AK4,AMPD2,AMPD3,APRT,NT5E,PRPS1
GO:STRAND_DISPLACEMENT	http://www.broadinstitute.org/gsea/msigdb/cards/GO_STRAND_DISPLACEMENT	26	0.34648	0.954924	1	1	ATM,BARD1,BLM,BRCA1,BRCA2,BRIP1,DNA2,EXO1,KAT5,MRE11A,NBN,PALB2,RAD50,RAD51,RAD51AP1,RAD51B,RAD51C,RAD51D,RBBP8,RMI1,RMI2,RTEL1,TOP3A,WRN,XRCC2,XRCC3
REACTOME:RNA_POL_II_TRANSCRIPTION	http://www.broadinstitute.org/gsea/msigdb/cards/REACTOME_RNA_POL_II_TRANSCRIPTION	90	0.34667	0.954924	1	1	CCNH,CCNT1,CCNT2,CDC40,CDK7,CDK9,CLP1,CPSF1,CPSF2,CPSF3,CPSF7,CSTF1,CSTF2,CSTF3,CTDP1,DHX38,ELL,ERCC2,ERCC3,GTF2A1,GTF2B,GTF2E1,GTF2E2,GTF2F1,GTF2F2,GTF2H1,GTF2H3,GTF2H4,LSM10,LSM11,MAGOH,MNAT1,NCBP1,NCBP2,NFX1,PABPN1,PAPOLA,PCF11,POLR2A,POLR2B,POLR2D,POLR2E,POLR2F,POLR2G,POLR2H,POLR2I,POLR2J,POLR2K,POLR2L,RNGTT,RNMT,RNPS1,SLBP,SNRPB,SNRPD3,SNRPE,SNRPF,SNRPG,SRRM1,SRSF1,SRSF11,SRSF2,SRSF3,SRSF4,SRSF5,SRSF6,SRSF7,SRSF9,SSRP1,SUPT16H,SUPT4H1,SUPT5H,TAF1,TAF10,TAF11,TAF12,TAF13,TAF4,TAF4B,TAF5,TAF6,TAF9,TBP,TCEA1,TCEB1,TCEB2,TCEB3,U2AF2,UPF3B,ZNF473
GO:MATERNAL_PLACENTA_DEVELOPMENT	http://www.broadinstitute.org/gsea/msigdb/cards/GO_MATERNAL_PLACENTA_DEVELOPMENT	30	0.34684	0.954924	1	1	AKT1,BMPR2,BSG,CTSB,CYP27B1,DAZAP1,DEDD,EPOR,ESR1,GHRL,GHSR,GJB2,JUNB,LIF,MEN1,NODAL,NR2F2,PLA2G4A,PPARD,PRDM1,PRDX3,PTGIS,PTGS2,RXRA,SPP1,STC1,STC2,STOX2,TMED2,VDR
KEGG:MELANOMA	http://www.broadinstitute.org/gsea/msigdb/cards/KEGG_MELANOMA	70	0.34695	0.954924	1	1	AKT1,AKT2,AKT3,ARAF,BAD,BRAF,CCND1,CDH1,CDK4,CDK6,CDKN1A,CDKN2A,E2F1,E2F2,E2F3,EGF,EGFR,FGF1,FGF10,FGF11,FGF12,FGF13,FGF14,FGF16,FGF17,FGF18,FGF19,FGF2,FGF20,FGF21,FGF22,FGF23,FGF4,FGF5,FGF6,FGF7,FGF8,FGF9,FGFR1,HGF,HRAS,IGF1,IGF1R,KRAS,MAP2K1,MAP2K2,MAPK1,MAPK3,MDM2,MET,MITF,NRAS,PDGFA,PDGFB,PDGFC,PDGFD,PDGFRA,PDGFRB,PIK3CA,PIK3CB,PIK3CD,PIK3CG,PIK3R1,PIK3R2,PIK3R3,PIK3R5,PTEN,RAF1,RB1,TP53
GO:BETA_1_3_GALACTOSYLTRANSFERASE_ACTIVITY	http://www.broadinstitute.org/gsea/msigdb/cards/GO_BETA_1_3_GALACTOSYLTRANSFERASE_ACTIVITY	14	0.34703	0.954924	1	1	B3GALNT1,B3GALT1,B3GALT2,B3GALT4,B3GALT5,B3GALT6,B3GNT2,B3GNT3,B3GNT4,B3GNT5,B3GNT7,B3GNT8,C1GALT1,C1GALT1C1
REACTOME:FORMATION_OF_FIBRIN_CLOT_CLOTTING_CASCADE	http://www.broadinstitute.org/gsea/msigdb/cards/REACTOME_FORMATION_OF_FIBRIN_CLOT_CLOTTING_CASCADE	31	0.34744	0.954924	1	1	C1QBP,F10,F11,F12,F13A1,F13B,F2,F3,F5,F7,F8,F9,FGA,FGB,FGG,GP1BA,GP1BB,GP5,GP9,KLKB1,KNG1,PF4,PF4V1,PRCP,PROC,PROS1,SERPINC1,SERPING1,TFPI,THBD,VWF
GO:RNA_POLYMERASE_II_TRANSCRIPTION_FACTOR_COMPLEX	http://www.broadinstitute.org/gsea/msigdb/cards/GO_RNA_POLYMERASE_II_TRANSCRIPTION_FACTOR_COMPLEX	98	0.34748	0.954924	1	1	ARNT,ASCL1,ASCL2,ASCL3,ASCL4,ASCL5,ATF1,ATF4,CARM1,CCNH,CDK7,CEBPA,CEBPB,CREB1,CTNNB1,DDIT3,E2F1,EDF1,ERCC1,ERCC2,ERCC3,ERCC4,ERCC5,FOXH1,GATA4,GTF2A1,GTF2A1L,GTF2E2,GTF2F1,GTF2F2,GTF2H1,GTF2H3,GTF2H4,HAND1,HIF1A,HIPK2,HMGA1,HNRNPAB,HYAL2,ING2,KAT2A,LEF1,MED10,MED14,MED18,MED31,MED4,MED6,MMS19,MNAT1,MYF5,MYF6,NEUROD1,NFYA,NFYB,NFYC,NKX2-5,NONO,NR1H3,NR5A1,NR5A2,PPARG,PRMT2,RB1,RXRA,SFPQ,SMAD2,SMAD4,STAT3,SUPT3H,TADA3,TAF1,TAF10,TAF11,TAF12,TAF13,TAF1L,TAF2,TAF3,TAF4,TAF4B,TAF5,TAF5L,TAF6,TAF7,TAF7L,TAF8,TAF9,TAF9B,TBP,TBPL1,TCF3,TCF7L2,TP53,TRIM28,TRRAP,VDR,WWOX
GO:RECEPTOR_CATABOLIC_PROCESS	http://www.broadinstitute.org/gsea/msigdb/cards/GO_RECEPTOR_CATABOLIC_PROCESS	15	0.34777	0.954924	1	1	BECN1,CAPN1,CDK5,GPRASP1,KIF16B,LGMN,PCSK9,PIK3R4,RNF43,SH3GLB1,SMURF1,SNX25,TGFB1,UVRAG,ZNRF3
PID:P38_MKK3_6PATHWAY	http://www.broadinstitute.org/gsea/msigdb/cards/PID_P38_MKK3_6PATHWAY	26	0.34781	0.954924	1	1	ATM,CAMK2B,CCM2,GADD45A,GADD45B,GADD45G,MAP2K3,MAP2K6,MAP3K1,MAP3K10,MAP3K3,MAP3K4,MAP3K5,MAP3K6,MAP3K7,MAPK11,MAPK14,RAC1,TAB1,TAB2,TAOK1,TAOK2,TAOK3,TRAF2,TRAF6,TXN
GO:VENTRICULAR_SEPTUM_DEVELOPMENT	http://www.broadinstitute.org/gsea/msigdb/cards/GO_VENTRICULAR_SEPTUM_DEVELOPMENT	53	0.3479	0.954924	1	1	AP2B1,C5orf42,CITED2,CYR61,DAND5,DCTN5,DNM2,EGLN1,FGFR2,FGFRL1,FRS2,FZD1,FZD2,GATA3,GATA4,HEG1,HES1,HEY1,HEY2,HEYL,ID2,LMO4,LRP2,LTBP1,LUZP1,MDM2,NKX2-5,NOTCH1,NPRL3,PITX2,PRDM1,PROX1,PTK7,RBM15,SALL1,SALL4,SAV1,SMAD6,SMAD7,SOX11,SOX4,STRA6,SUFU,TBX3,TBX5,TRIP11,VANGL2,WHSC1,WNT11,WNT5A,XIRP2,ZFPM1,ZFPM2
GO:ALTERNATIVE_MRNA_SPLICING_VIA_SPLICEOSOME	http://www.broadinstitute.org/gsea/msigdb/cards/GO_ALTERNATIVE_MRNA_SPLICING_VIA_SPLICEOSOME	11	0.34791	0.954924	1	1	CDK13,CELF4,HNRNPM,PQBP1,RBM17,RSRC1,SFPQ,SFSWAP,SLU7,SRSF1,SRSF6
GO:GLYCOSYL_COMPOUND_BIOSYNTHETIC_PROCESS	http://www.broadinstitute.org/gsea/msigdb/cards/GO_GLYCOSYL_COMPOUND_BIOSYNTHETIC_PROCESS	114	0.34881	0.954924	1	1	ACACA,ACACB,ACOT7,ADA,ADAL,ADK,ADSL,ADSS,ADSSL1,AK1,AK2,AK3,AK4,AK5,ALDOA,AMD1,APRT,ATP5A1,ATP5B,ATP5C1,ATP5D,ATP5E,ATP5EP2,ATP5F1,ATP5G1,ATP5G2,ATP5G3,ATP5H,ATP5I,ATP5J,ATP5J2,ATP5L,ATP5L2,ATP5O,ATP5S,ATP6V0A1,ATP6V0A2,ATP6V0A4,C11orf83,CAD,CDA,CECR1,CHCHD10,CMPK1,COASY,CTPS2,DCAKD,DCK,DCTD,DHFRL1,DHODH,DUT,GBAS,GMPS,GUK1,HDHD1,HPRT1,IMPDH1,IMPDH2,LCMT2,LDHC,MAT1A,MAT2A,MAT2B,MTAP,NME1,NME2,NME3,NME4,NME5,NME6,NME7,NME9,NT5E,PANK1,PANK2,PANK3,PANK4,PAPSS1,PAPSS2,PDC,PDCL,PDCL2,PDCL3,PKLR,PPCDC,PPCS,PRKAG2,PRPS1,PRTFDC1,QTRT1,QTRTD1,SLC25A13,SLC26A1,SLC26A2,SLC35B2,SLC35B3,STOML2,SURF1,TCIRG1,TGFB1,TK1,TK2,TXNDC9,TYMP,TYMS,TYW5,UCK1,UCK2,UCKL1,UMPS,UPP1,UPP2,UPRT
GO:NAD_ADP_RIBOSYLTRANSFERASE_ACTIVITY	http://www.broadinstitute.org/gsea/msigdb/cards/GO_NAD_ADP_RIBOSYLTRANSFERASE_ACTIVITY	25	0.34883	0.954924	1	1	ART1,ART3,ART5,PARP1,PARP11,PARP12,PARP14,PARP15,PARP16,PARP2,PARP3,PARP4,PARP6,PARP8,PARP9,SIRT1,SIRT2,SIRT3,SIRT4,SIRT5,SIRT6,TIPARP,TNKS,TNKS2,ZC3HAV1
GO:HEART_TRABECULA_MORPHOGENESIS	http://www.broadinstitute.org/gsea/msigdb/cards/GO_HEART_TRABECULA_MORPHOGENESIS	25	0.34891	0.954924	1	1	ADAMTS1,BMP10,CAV3,DLL4,EGLN1,FHL2,FKBP1A,FOXH1,HEG1,HEY1,HEY2,MED1,NACA,NKX2-5,NOTCH1,NRG1,OVOL2,RBP4,RBPJ,S1PR1,SOS1,SRF,TEK,TGFBR3,UBE4B
GO:MYOTUBE_CELL_DEVELOPMENT	http://www.broadinstitute.org/gsea/msigdb/cards/GO_MYOTUBE_CELL_DEVELOPMENT	26	0.34893	0.954924	1	1	ACTA1,BEND2,BIN3,C11orf88,C16orf89,CAV2,DNER,FAM65B,GPX1,HOMER1,IGF1,KEL,KIAA1161,MYOD1,MYOG,NFATC2,P2RX2,PPP3CA,RYR1,SEPN1,SKI,SMO,SMYD3,STAC3,WNT10B,XK
GO:REGULATION_OF_CELLULAR_PROTEIN_LOCALIZATION	http://www.broadinstitute.org/gsea/msigdb/cards/GO_REGULATION_OF_CELLULAR_PROTEIN_LOCALIZATION	530	0.349	0.954924	1	1	ABCA12,ABLIM3,ACSL3,ACTL6A,ACTN2,ADIPOQ,AGR2,AGTR2,AKAP1,AKAP5,AKAP6,AKT1,AKT2,ANGPT1,ANK3,ANP32B,ANXA13,AP2M1,APC,APC2,APOD,APPL1,AR,ARF6,ARHGEF16,ARIH2,ASPH,ASTN2,ATG13,ATPIF1,AXIN1,AXIN2,AZI1,B3GAT3,BAD,BAG4,BAMBI,BAP1,BARD1,BBC3,BCAP31,BCAS3,BCL2,BCL2L1,BCL2L11,BCL3,BECN1,BID,BMF,BMP4,BMP6,BMP7,BMPR1A,BNIP3L,BRCA1,BRSK2,C10orf129,C1QTNF3,C8orf4,CABP1,CAMK1,CASP8,CAV3,CCDC22,CCL19,CCL2,CCNB1,CCT2,CCT3,CCT4,CCT5,CCT6A,CCT7,CCT8,CD27,CD2AP,CD36,CDC42,CDCA5,CDH1,CDH2,CDK1,CDK5,CDK5R1,CDK5RAP3,CDKL2,CDKN1A,CDKN2A,CEP290,CEP72,CHERP,CHP2,CHRM1,CIB1,CLDN18,CLIP3,CLTC,CNST,COMMD1,CREB3,CRIPT,CSF3,CSK,CSNK1E,CSNK2A2,CTDSPL2,CTNNB1,CTSK,CYB5R1,CYLD,DAB2,DAB2IP,DACT1,DACT3,DDX58,DERL2,DERL3,DKC1,DLG1,DMAP1,DNAJC27,DPCR1,DPP10,DTWD2,DVL1,DVL3,DYNLL1,DYNLL2,DYRK2,E2F1,ECT2,EDA,EDAR,EDEM1,EDEM2,EGF,EGFR,EIF2AK3,ELMOD1,EMD,EP300,EPHA2,EPT1,ERBB2,ERBB4,ERLEC1,EZR,FAF1,FAM115A,FAM115C,FAM20B,FAM89B,FBXW11,FBXW7,FIS1,FLCN,FLNA,FYN,FZD1,FZD5,FZD7,G3BP2,GAS6,GBF1,GBP1,GCC2,GDI1,GLI3,GLS2,GNAQ,GNB2L1,GNL3,GNL3L,GOPC,GPD1L,GPHA2,GPM6B,GPR26,GREM1,GSK3A,GSK3B,GSN,GTSE1,GZMB,H2AFY,HAX1,HCLS1,HDAC3,HDAC8,HES1,HFE,HHAT,HNF4A,HNMT,HNRNPK,HNRNPM,HPCA,HPS4,HSP90AA1,HSP90AB1,HSPA1L,HSPH1,HTRA2,HUWE1,HYAL2,IFI27,IFNG,IGF1,IL10,IL12B,IL18,IL18R1,IL1B,IL23A,IL6,INPP5K,INS,IPO5,ITGA3,ITGAX,ITGB1,ITGB1BP1,JAK2,JUP,KANK1,KAT2A,KAT7,KCNAB2,KCNB1,KCNE1,KCNN3,KDM1A,KEAP1,KIAA0947,KIAA1199,KIF20B,KIF5B,KPNA1,LACRT,LCP1,LDLRAP1,LEP,LEPROT,LGALS9,LIF,LITAF,LMNA,LRP4,LRRC15,LRRC46,LRRK2,LYPLA1,LZTFL1,LZTS2,MAPK14,MAPK7,MAPK8,MAVS,MBTPS1,MCRS1,MDFI,MDFIC,MDM2,MED1,MFF,MICALL2,MIS18A,MRGPRE,MSN,MTOR,MXI1,MYBPC1,MYO1C,NBPF3,NDEL1,NEDD4L,NEK2,NF1,NF2,NFKBIA,NFKBIB,NFKBIE,NFKBIL1,NKAP,NKD2,NLRP12,NLRP3,NMT1,NMUR1,NODAL,NOL3,NOV,NPEPPS,NPTN,NRG1,NRXN1,NUCB1,NUMB,NUP54,NUP62,NUPL1,NUTF2,OAZ1,OAZ2,OGG1,OGT,OR13C4,OS9,OSCP1,PARK2,PARK7,PARL,PARP1,PBLD,PCM1,PCNT,PDCD5,PDE2A,PDPK1,PEMT,PID1,PIK3R1,PIK3R2,PIN1,PINK1,PINX1,PKD1,PKD2,PKDCC,PKIA,PKIG,PLAGL2,PLK1,PLK3,PLS1,PMAIP1,PML,POLR3A,POU5F1,PPFIA1,PPM1A,PPM1B,PPP1R13B,PPP2R5A,PPP3CA,PPP3CB,PPP3CC,PPP3R1,PRDX1,PRKACA,PRKCD,PRKCI,PRKCQ,PSMB7,PSMD10,PSMD8,PTGS2,PTN,PTPN1,PTPN11,PTPN14,PTPN5,PYDC2,RAB11B,RAB11FIP5,RAB23,RAB7L1,RAC2,RACGAP1,RALB,RAMP3,RANBP3,RANBP3L,RANGAP1,RANGRF,RAPGEF3,RB1,RBCK1,RBM22,RBPMS,RCC2,RDX,RER1,RGS19,RGS20,RHOA,RHOG,RHOQ,RHOU,RNASE2,RNF31,RPL28,RUFY3,RUVBL1,SAE1,SEC16B,SEMA5A,SFN,SFRP2,SFRP5,SH3GLB1,SH3TC2,SHH,SIAH3,SIN3A,SIRT1,SIRT2,SIRT4,SLC17A9,SLC9A1,SLC9A3R1,SLMO1,SMAD3,SMAD4,SMO,SNAI2,SNIP1,SNX33,SORBS1,SORL1,SOX4,SP100,SPAG5,SPHK1,SPPL3,SPTBN1,SREBF1,SREBF2,SRI,STARD7,STK11,STOM,STX3,STX4,STX6,STX7,STX8,SUFU,SULF2,SVIP,SYNJ2BP,TAX1BP3,TBC1D10C,TCF7L2,TCP1,TDRD12,TERF1,TERT,TFDP1,TGFB1,TGFB2,TGFB3,TGFBR1,THRA,TLR2,TLR3,TLR4,TLR7,TLR9,TMBIM1,TMEM110,TMEM173,TMEM30A,TMEM30B,TMEM59,TNF,TNFSF14,TOMM7,TONSL,TOR1A,TP53,TP53BP2,TP53INP2,TP63,TP73,TPR,TREM2,TRIM28,TRIM29,TRIM40,TRIM8,TRIP6,TXN,U2AF2,UBAC2,UBE2D3,UBE2G2,UBE2J1,UBE2J2,UBE2L3,UBL4B,UBL5,UBR5,UGCG,UHMK1,USP36,VAMP2,VAMP8,VEGFA,VIL1,VPS11,VPS4A,VTI1B,WAPAL,WBP11,WDR46,WDR75,WNK3,WNT3A,WNT5A,WRAP53,WWTR1,XBP1,XPO1,XPO4,YOD1,YWHAB,YWHAE,YWHAG,YWHAH,YWHAQ,YWHAZ,ZBED3,ZBTB17,ZC3H12A,ZDHHC8,ZIC1,ZMYND8,ZNF259,ZNF268
GO:FATTY_ACID_BETA_OXIDATION_USING_ACYL_COA_OXIDASE	http://www.broadinstitute.org/gsea/msigdb/cards/GO_FATTY_ACID_BETA_OXIDATION_USING_ACYL_COA_OXIDASE	13	0.34904	0.954924	1	1	ABCD1,ACAA1,ACOT8,ACOX1,ACOX2,ACOX3,ACOXL,AMACR,CRAT,CROT,HSD17B4,NUDT19,SCP2
GO:REGULATION_OF_MRNA_SPLICING_VIA_SPLICEOSOME	http://www.broadinstitute.org/gsea/msigdb/cards/GO_REGULATION_OF_MRNA_SPLICING_VIA_SPLICEOSOME	58	0.34907	0.954924	1	1	ACIN1,C11orf35,C1QBP,CELF3,CELF4,CELF6,CWC22,DAZAP1,DYRK1A,FMR1,HMX2,HNRNPA2B1,HNRNPK,HNRNPL,HSPA8,JMJD6,MAGOH,MBNL2,MYOD1,NSRP1,PRPF19,PTBP1,RBFOX1,RBFOX2,RBFOX3,RBM10,RBM11,RBM15B,RBM25,RBM4,RBM42,RBM5,RBMX,RNPS1,SAP18,SF3A1,SFSWAP,SLC39A5,SNRNP70,SNW1,SRPK1,SRPK2,SRRM4,SRSF10,SRSF12,SRSF2,SRSF3,SRSF4,SRSF6,SRSF7,SRSF9,THRAP3,TIA1,TRA2B,U2AF2,UHMK1,WTAP,YTHDC1
GO:POSITIVE_REGULATION_OF_GENE_EXPRESSION_EPIGENETIC	http://www.broadinstitute.org/gsea/msigdb/cards/GO_POSITIVE_REGULATION_OF_GENE_EXPRESSION_EPIGENETIC	69	0.34914	0.954924	1	1	ACTB,ARID1A,ARID1B,ASF1A,ATAD2,ATAD2B,CD3EAP,CHEK1,CTNNB1,DDX21,DEK,EP300,ERCC6,H2AFY,H3F3A,H3F3B,HIST1H3A,HIST1H3B,HIST1H3C,HIST1H3D,HIST1H3E,HIST1H3F,HIST1H3G,HIST1H3H,HIST1H3I,HIST1H3J,HIST1H4A,HIST1H4B,HIST1H4C,HIST1H4D,HIST1H4E,HIST1H4F,HIST1H4H,HIST1H4I,HIST1H4J,HIST1H4K,HIST1H4L,HIST4H4,HMGA1,KAT2A,KAT2B,MYBBP1A,MYO1C,PADI2,PHF2,PHF8,POLR1A,POLR1B,POLR1C,POLR1D,POLR1E,POLR2E,POLR2F,POLR2H,POLR2K,POLR2L,SF3B1,SLC50A1,SMARCA5,SMARCD1,TAF1A,TAF1B,TAF1C,TAF1D,TBP,TET1,TWISTNB,WBP2,ZNRD1
GO:CARBOHYDRATE_DERIVATIVE_BIOSYNTHETIC_PROCESS	http://www.broadinstitute.org/gsea/msigdb/cards/GO_CARBOHYDRATE_DERIVATIVE_BIOSYNTHETIC_PROCESS	569	0.34917	0.954924	1	1	A4GALT,A4GNT,ABCC5,ACACA,ACACB,ACAN,ACOT7,ACPL2,ADA,ADAL,ADAMTS13,ADAMTS5,ADAMTS7,ADAMTSL1,ADAMTSL4,ADCY1,ADCY10,ADCY2,ADCY3,ADCY4,ADCY5,ADCY6,ADCY7,ADCY8,ADCY9,ADK,ADM,ADORA2A,ADSL,ADSS,ADSSL1,AGRN,AK1,AK2,AK3,AK4,AK5,AKR1A1,ALDOA,ALG1,ALG10,ALG10B,ALG12,ALG13,ALG14,ALG1L,ALG2,ALG3,ALG5,ALG6,ALG8,AMD1,AMDHD2,AMPD1,AMPD2,AMPD3,ANGPT1,APRT,AQP1,ARF4,ART1,ART3,ART4,ART5,ATIC,ATP5A1,ATP5B,ATP5C1,ATP5D,ATP5E,ATP5EP2,ATP5F1,ATP5G1,ATP5G2,ATP5G3,ATP5H,ATP5I,ATP5J,ATP5J2,ATP5L,ATP5L2,ATP5O,ATP5S,ATP6V0A1,ATP6V0A2,ATP6V0A4,ATP7A,B3GALNT1,B3GALNT2,B3GALT1,B3GALT2,B3GALT4,B3GALT5,B3GALT6,B3GALTL,B3GAT1,B3GAT2,B3GAT3,B3GNT1,B3GNT2,B3GNT3,B3GNT4,B3GNT5,B3GNT7,B3GNT8,B3GNT9,B4GALNT1,B4GALNT2,B4GALT1,B4GALT2,B4GALT3,B4GALT4,B4GALT5,B4GALT6,B4GALT7,BCAN,BGN,BMPR1B,BMPR2,C11orf83,C1GALT1,C1GALT1C1,C20orf173,CAD,CALCRL,CANT1,CCDC126,CDA,CECR1,CFP,CHCHD10,CHPF,CHPF2,CHST1,CHST11,CHST12,CHST13,CHST14,CHST15,CHST2,CHST3,CHST4,CHST5,CHST6,CHST7,CHST8,CHST9,CHSY1,CHSY3,CMPK1,CMPK2,COASY,COG3,COG7,CRYL1,CSGALNACT1,CSGALNACT2,CSPG4,CSPG5,CTPS2,CWH43,CYTL1,DAD1,DAG1,DCAKD,DCK,DCN,DCTD,DCXR,DDOST,DERL3,DHDDS,DHFRL1,DHODH,DOLK,DOLPP1,DPAGT1,DPM1,DPM2,DPM3,DPY19L1,DPY19L2,DPY19L3,DPY19L4,DSE,DSEL,DTYMK,DUT,EDEM1,EDEM2,EDEM3,ENTPD5,EXT1,EXT2,EXTL1,EXTL2,EXTL3,FKRP,FKTN,FMOD,FOXL1,FUT1,FUT10,FUT11,FUT2,FUT3,FUT4,FUT5,FUT6,FUT7,FUT8,FUT9,G6PD,GAL3ST1,GAL3ST2,GAL3ST3,GAL3ST4,GALNT1,GALNT10,GALNT11,GALNT12,GALNT13,GALNT14,GALNT2,GALNT3,GALNT4,GALNT5,GALNT6,GALNT7,GALNT8,GALNT9,GALNTL5,GALNTL6,GART,GBAS,GBGT1,GCNT1,GCNT2,GCNT4,GCNT6,GCNT7,GFPT1,GFPT2,GK,GK2,GLCE,GMDS,GMPPB,GMPS,GNE,GNPNAT1,GNPTAB,GNPTG,GOLGA2,GOLPH3,GORASP1,GPAA1,GPC1,GPC2,GPC3,GPC4,GPC5,GPC6,GUCA2B,GUCY1A2,GUCY1A3,GUCY1B3,GUCY2C,GUCY2D,GUCY2F,GUK1,GXYLT1,GXYLT2,GYLTL1B,HAS1,HAS2,HAS3,HDHD1,HEXA,HPRT1,HS2ST1,HS3ST1,HS3ST2,HS3ST3A1,HS3ST3B1,HS3ST5,HS3ST6,HS6ST1,HS6ST2,HS6ST3,HSPG2,HTR2B,HTR2C,HYAL1,IGF1,IL1B,IMPDH1,IMPDH2,ISPD,KCNE1,KERA,KIAA1199,KIAA2018,LARGE,LCMT2,LDHC,LMAN1,LMF1,LRP2,LUM,MAGT1,MAN1A1,MAN1A2,MAN1B1,MAN1C1,MAN2A1,MAN2A2,MAT1A,MAT2A,MAT2B,MCFD2,MGAT1,MGAT2,MGAT3,MGAT4A,MGAT4B,MGAT4C,MGAT5,MGAT5B,MOGS,MPDU1,MPI,MPPE1,MTAP,MUC1,MUC12,MUC13,MUC15,MUC16,MUC17,MUC19,MUC2,MUC20,MUC21,MUC3A,MUC4,MUC5AC,MUC5B,MUC6,MUC7,MUCL1,MVD,NAGK,NAGPA,NANP,NANS,NCAN,NDST1,NDST2,NDST3,NDST4,NME1,NME2,NME3,NME4,NME5,NME6,NME7,NME9,NPC1,NPPA,NPPB,NPPC,NPR1,NPR2,NPR3,NT5E,NUDT14,NUS1,OAS2,OGN,OGT,OMD,OSTC,PAICS,PANK1,PANK2,PANK3,PANK4,PAPSS1,PAPSS2,PARP1,PARP16,PARP2,PARP3,PARP4,PDC,PDCL,PDCL2,PDCL3,PDGFRB,PFAS,PGAP1,PGAP2,PGAP3,PGM3,PHLDA1,PIGA,PIGB,PIGC,PIGF,PIGG,PIGH,PIGK,PIGL,PIGM,PIGN,PIGO,PIGP,PIGQ,PIGS,PIGT,PIGU,PIGV,PIGW,PIGX,PIGY,PIGZ,PKLR,PLAUR,PLSCR1,PMM1,PMM2,POFUT1,POFUT2,POGLUT1,POMGNT1,POMT1,POMT2,PPAT,PPCDC,PPCS,PQLC3,PRELP,PRKAG2,PRKCSH,PRPS1,PRPS1L1,PRPS2,PRTFDC1,PSEN1,PTDSS1,PTDSS2,PYGL,QTRT1,QTRTD1,RAMP2,RENBP,RFK,RPN1,RPN2,RRM1,RRM2,RRM2B,SDC1,SDC2,SDC3,SDC4,SDF2,SDF2L1,SERP1,SERP2,SHMT1,SIRT1,SIRT2,SIRT3,SIRT4,SIRT5,SIRT6,SLC25A13,SLC26A1,SLC26A2,SLC27A1,SLC2A4,SLC35B2,SLC35B3,SLC35C2,SLC35D1,SLC35D2,SORD,SRD5A3,ST3GAL1,ST3GAL2,ST3GAL3,ST3GAL4,ST3GAL5,ST3GAL6,ST6GAL1,ST6GAL2,ST6GALNAC1,ST6GALNAC2,ST6GALNAC3,ST6GALNAC4,ST6GALNAC5,ST6GALNAC6,ST8SIA1,ST8SIA2,ST8SIA3,ST8SIA4,ST8SIA5,ST8SIA6,STOML2,STT3A,STT3B,SURF1,SYVN1,TAAR1,TBPL1,TCIRG1,TET1,TET2,TET3,TGFB1,THBS1,TIPARP,TK1,TK2,TMEM115,TMEM165,TMEM5,TNIP1,TNKS,TNKS2,TRAK1,TRAK2,TSTA3,TUSC3,TXNDC9,TYMP,TYMS,TYW5,UAP1,UAP1L1,UBE2G2,UBE2J1,UCK1,UCK2,UCKL1,UCN2,UGCG,UGDH,UGGT1,UGGT2,UGP2,UGT8,UMPS,UPP1,UPP2,UPRT,UST,UXS1,VANGL2,VCAN,VCP,VEGFB,WBSCR17,XYLB,XYLT1,XYLT2
GO:INFLAMMATORY_RESPONSE_TO_ANTIGENIC_STIMULUS	http://www.broadinstitute.org/gsea/msigdb/cards/GO_INFLAMMATORY_RESPONSE_TO_ANTIGENIC_STIMULUS	24	0.34926	0.954924	1	1	AHCY,BDKRB2,CCR2,CD6,ELANE,GATA3,HLA-DRB1,HMGB1,HMGB2,ICAM1,IL1B,IL20RB,IL25,IL2RA,IL31RA,IL5RA,KDM6B,NOTCH1,NPFF,OPRM1,PNMA1,RASGRP1,RBPJ,TNF
REACTOME:PROCESSING_OF_CAPPED_INTRONLESS_PRE_MRNA	http://www.broadinstitute.org/gsea/msigdb/cards/REACTOME_PROCESSING_OF_CAPPED_INTRONLESS_PRE_MRNA	22	0.34929	0.954924	1	1	CLP1,CPSF1,CPSF2,CPSF3,CPSF7,CSTF1,CSTF2,CSTF3,LSM10,LSM11,NCBP1,NCBP2,PABPN1,PAPOLA,PCF11,SLBP,SNRPB,SNRPD3,SNRPE,SNRPF,SNRPG,ZNF473
GO:E_BOX_BINDING	http://www.broadinstitute.org/gsea/msigdb/cards/GO_E_BOX_BINDING	31	0.3493	0.954924	1	1	AHR,ARNTL,ARNTL2,ASCL1,ASCL2,ATOH8,BHLHE40,BHLHE41,CLOCK,GATA3,HAND2,LMO2,MYC,MYF5,MYF6,MYOD1,MYOG,NEUROD1,NEUROD2,NEUROG1,NEUROG2,PER1,PTF1A,SREBF2,TAL1,TCF21,TCF3,TCF4,TFAP4,TWIST1,ZEB1
GO:MUSCLE_ORGAN_MORPHOGENESIS	http://www.broadinstitute.org/gsea/msigdb/cards/GO_MUSCLE_ORGAN_MORPHOGENESIS	69	0.34934	0.954924	1	1	ACTC1,ANKRD1,ARID5B,BMP10,BMP2,CNTF,COL11A1,COL3A1,DLL4,DSP,EGLN1,FGFR2,FKBP1A,FOXC1,FOXC2,FOXH1,FZD1,FZD2,GSC,HAND1,HEG1,HEY2,ISL1,LIF,MED1,MYBPC3,MYF5,MYF6,MYH6,MYH7,MYL2,MYL3,MYLK,MYLK2,NKX2-5,NOTCH1,NRG1,PAX7,PITX2,PKP2,POU4F1,PROX1,PTCD2,RBPJ,RXRA,RYR2,S1PR1,SERP1,SHOX2,SIRT6,SMAD7,TBX1,TBX20,TCAP,TCF15,TGFBR3,TNNC1,TNNI1,TNNI3,TNNT2,TPM1,TTN,UBE4B,VANGL2,WNT2,WNT5A,XIRP2,ZFPM1,ZFPM2
REACTOME:NEP_NS2_INTERACTS_WITH_THE_CELLULAR_EXPORT_MACHINERY	http://www.broadinstitute.org/gsea/msigdb/cards/REACTOME_NEP_NS2_INTERACTS_WITH_THE_CELLULAR_EXPORT_MACHINERY	25	0.34968	0.954924	1	1	AAAS,NUP107,NUP133,NUP153,NUP155,NUP188,NUP205,NUP210,NUP214,NUP35,NUP37,NUP43,NUP50,NUP54,NUP62,NUP85,NUP88,NUPL1,NUPL2,RAE1,RAN,RANBP2,SEH1L,TPR,XPO1
GO:MONOSACCHARIDE_METABOLIC_PROCESS	http://www.broadinstitute.org/gsea/msigdb/cards/GO_MONOSACCHARIDE_METABOLIC_PROCESS	190	0.35036	0.954924	1	1	ABHD10,ADIPOQ,ADPGK,AIMP1,AKR1A1,AKR1B1,AKT1,AKT2,ALDH1A1,ALDH5A1,ALDOA,ALDOB,ALDOC,APOD,ATF3,ATF4,B3GALTL,B4GALT1,BAD,BPGM,BRAT1,BRS3,CACNA1A,CHST1,CHST15,CPT1A,CREM,CRTC2,CRY1,CRYL1,CYB5A,CYB5R3,DAK,DCXR,DHDH,ENO1,ENO3,FABP5,FBP1,FBP2,FPGT,FUCA1,FUCA2,FUT1,FUT10,FUT2,FUT4,FUT5,FUT6,FUT7,FUT8,FUT9,G6PC,G6PC2,G6PC3,G6PD,GAA,GAL3ST3,GALE,GALK1,GALK2,GALM,GALT,GAPDH,GAPDHS,GCK,GCLC,GHRL,GLB1,GLYCTK,GNPDA1,GNPDA2,GOT1,GOT2,GPD1,GPD2,GPI,GSTO1,GSTO2,H6PD,HK1,HK2,HK3,HKDC1,IGF2,IGFBP5,INPPL1,INS,IRS2,KCNJ11,KHK,LEP,LRP5,MAN2A1,MAN2A2,MAN2B1,MAN2B2,MAN2C1,MAPK14,MDH1,MPI,NISCH,NPY1R,NUDT5,OAS1,OMA1,ONECUT1,OTOG,OTOGL,PC,PCK1,PCK2,PDHA1,PDHA2,PDHB,PDK1,PDK2,PDK3,PDK4,PDX1,PER2,PFKFB1,PFKFB2,PFKFB3,PFKFB4,PFKL,PFKM,PFKP,PGAM1,PGAM2,PGAM4,PGD,PGK1,PGM1,PGM2,PGM2L1,PGM5,PIK3CA,PKLR,PMM1,POFUT1,POFUT2,PPARD,PPARGC1A,PRKAA1,RBKS,RBP4,RGN,RPE,SDS,SERP1,SERPINA12,SLC23A1,SLC23A2,SLC25A10,SLC25A11,SLC25A12,SLC25A13,SLC2A1,SLC35A2,SLC37A4,SORD,TALDO1,TFAP2B,TKTL1,TNF,UGT1A1,UGT1A10,UGT1A3,UGT1A4,UGT1A5,UGT1A6,UGT1A7,UGT1A8,UGT1A9,UGT2A1,UGT2A3,UGT2B10,UGT2B11,UGT2B15,UGT2B28,UGT2B4,UGT2B7,UGT3A1,UGT3A2,UGT8,USF1,WDTC1,XYLB
GO:POSITIVE_REGULATION_OF_VASCULATURE_DEVELOPMENT	http://www.broadinstitute.org/gsea/msigdb/cards/GO_POSITIVE_REGULATION_OF_VASCULATURE_DEVELOPMENT	128	0.35042	0.954924	1	1	ACVRL1,ADM,ADM2,AGGF1,ALOX12,ANGPT2,ANGPT4,ANGPTL3,ANGPTL4,ANXA3,AQP1,ASB4,BRCA1,BTG1,C19orf10,C3,C5,C5AR1,C6,CCBE1,CCL11,CCL5,CCR2,CCR3,CD34,CELA1,CHI3L1,CHRNA7,CIB1,CMA1,CTH,CTSH,CX3CR1,CXCR3,CYP1B1,CYSLTR2,DDAH1,DLL1,ECM1,EGR1,ENG,EPHA1,ERAP1,ETS1,F3,FGF1,FGF2,FLT1,FOXC2,GATA2,GATA4,GATA6,GREM1,HDAC7,HDAC9,HGF,HIF1A,HIF1AN,HIPK1,HIPK2,HMGB1,HMOX1,HSPB1,HYAL1,IL1A,IL1B,IL8,ISL1,ITGA5,ITGB2,JAK1,KDR,KIT,LRG1,MTDH,MYOCD,NODAL,NOS3,NR2E1,NTRK1,PDCD6,PDCL3,PDGFB,PDGFD,PGF,PIK3R6,PLCG1,PPP1R16B,PRKCA,PRKCB,PRKD1,PRKD2,PTGIS,PTGS2,PTK2B,RAMP2,RAP1A,RAPGEF2,RAPGEF3,RHOB,RLN2,RRAS,RUNX1,SASH1,SEMA5A,SERPINB7,SERPINE1,SFRP2,SIRT1,SPHK1,SRPX2,TBXA2R,TEK,TGFBR2,THBS1,TMEM100,TMIGD2,TNFSF12,TWIST1,UTS2,UTS2R,VASH2,VEGFA,VEGFB,VEGFC,WNT5A,ZC3H12A,ZNF304
GO:TUBE_DEVELOPMENT	http://www.broadinstitute.org/gsea/msigdb/cards/GO_TUBE_DEVELOPMENT	543	0.35056	0.954924	1	1	ABCA12,ACAT1,ACVR1,ACVR2B,ACVRL1,ADA,ADAMTS16,ADAMTS2,ADAMTSL2,ADM,AGER,AGR2,AHI1,AIMP2,AKR1B1,ALX1,ALX4,AMBRA1,APAF1,AQP2,AREG,ARG1,ARG2,ARHGAP35,ARID1A,ARL13B,ASCL1,ASS1,ASXL1,ATOH8,ATP6AP2,ATP7A,ATRX,ATXN1L,B4GALT1,BAG6,BAK1,BAX,BBS4,BBS5,BBS7,BCAS3,BCL10,BCL2,BCL2L11,BMP2,BMP4,BMP7,BMPER,BMPR1A,BMPR2,BTRC,C12orf5,C1GALT1,C2CD3,CALB1,CAT,CC2D2A,CCDC103,CCDC39,CCDC40,CCKBR,CCL11,CCM2,CCNB1,CDKN1A,CDX2,CEBPA,CECR2,CELSR1,CER1,CHD7,CHD8,CHI3L1,CHRD,CIC,CITED1,CITED2,CLDN18,CLIC4,CLMP,COBL,COL3A1,COL4A1,CP,CPS1,CREB1,CRH,CRISPLD2,CRLF1,CSF1,CSF1R,CSNK2B,CTGF,CTHRC1,CTNNB1,CTNNBIP1,CTSH,CTSZ,CYP1A1,CYP1A2,DAB1,DAB2IP,DACT1,DACT2,DAG1,DCHS1,DDR1,DEAF1,DHCR7,DLC1,DLG1,DLG5,DLL1,DLL4,DNAAF1,DPPA2,DPPA4,DVL1,DVL2,DVL3,EDA,EDAR,EDN1,EDN2,EDNRA,EDNRB,EFNB2,EGF,EGFR,EIF4E,EIF4EBP1,EN1,ENG,EP300,EPAS1,EPB41L5,EPCAM,EPHA2,EPHA4,EPHA7,EPHB3,ERRFI1,ESR1,ETV4,EYA1,FAT4,FERD3L,FGF1,FGF10,FGF18,FGF2,FGF7,FGF8,FGF9,FGFR1,FGFR2,FKBP8,FMN1,FOLR1,FOXA1,FOXB1,FOXC1,FOXC2,FOXD1,FOXE1,FOXF1,FOXF2,FOXH1,FOXJ1,FOXL1,FOXN4,FOXP2,FSTL3,FUZ,FZD1,FZD2,FZD3,FZD6,GATA1,GATA2,GATA3,GATA4,GATA5,GATA6,GBX2,GDF11,GDF7,GDNF,GJA1,GLI1,GLI2,GLI3,GLMN,GNA13,GPC3,GPSM2,GREM1,GRHL2,GRHL3,GSC,GZF1,HAND1,HAND2,HECA,HEG1,HES1,HES3,HES5,HEYL,HHEX,HHIP,HIF1A,HLX,HMGB1,HMGCS2,HNF1B,HNRNPK,HOPX,HOXA1,HOXA11,HOXA5,HOXD11,HOXD13,HRH2,HRSP12,HS6ST1,HSD11B1,HSPB11,ID1,ID2,IFT122,IFT140,IFT172,IFT52,IFT57,IGFBP5,IHH,IL8,ILK,ING2,INTU,IPMK,IRX1,IRX2,ITGA3,ITGA6,ITGB1BP1,ITGB3,ITGB4,ITPK1,JAG1,JMJD6,KAT2A,KDM5B,KDM6A,KIF18A,KIF20B,KIF26B,KIT,KLF2,KLF5,KLHL3,KRAS,LAMA5,LBX1,LEF1,LGR4,LGR5,LHX1,LHX2,LHX3,LIAS,LIF,LIPA,LMO4,LOX,LRP5,LRP6,LTA4H,LUZP1,MAN1A2,MAN2A1,MAP2K1,MAP2K2,MAPK1,MAPK3,MAPK8IP3,MED1,MED12,MEF2C,MEGF8,MESP1,MET,MIB1,MICAL2,MIXL1,MKKS,MKS1,MMP14,MSX2,MTHFD1,MTHFD1L,MTSS1,MYC,MYCN,MYOCD,NDRG4,NF1,NFATC4,NFIB,NIPBL,NKX2-1,NKX2-2,NKX2-3,NKX2-5,NKX2-6,NKX2-8,NKX3-1,NKX3-2,NODAL,NOG,NOS3,NOTCH1,NOTCH4,NOTO,NPHP3,NPNT,NR1H4,NR4A3,NRARP,NRP1,NTN1,NTS,NUMA1,NUMB,NUP133,OSR1,OTC,OVOL2,OXTR,PAK1,PAX2,PAX6,PAX7,PAX8,PBX1,PCSK5,PDGFA,PDGFC,PDGFRA,PDPN,PDX1,PFN1,PGF,PHACTR4,PHF14,PHGDH,PITX2,PKD1,PKD2,PKDCC,PLOD3,PLXNA2,PLXNB2,PLXND1,PML,PODXL,POU3F3,PPP1CA,PRDM1,PRICKLE1,PRKACA,PRKACB,PRKD2,PRKX,PROX1,PSEN1,PTCH1,PTK6,PTK7,PTN,RAB3A,RAD21L1,RALA,RARA,RARB,RARG,RARRES2,RASIP1,RB1,RBM15,RBP4,RBPJ,RC3H2,RDH10,REC8,RET,RHOA,RHOB,ROBO2,RPGRIP1L,RPS7,RSPO2,RXRA,RYR2,SALL1,SALL2,SALL4,SAV1,SCRIB,SCT,SDC1,SDC4,SDCCAG8,SEC24B,SEMA3C,SEMA3E,SEMA4C,SEPN1,SERPINE2,SETD2,SETDB2,SFRP1,SFRP2,SFTPD,SHH,SHOX2,SHROOM3,SIM1,SIM2,SIX1,SIX2,SKI,SLC23A1,SLC4A2,SLIT2,SMAD1,SMAD2,SMAD3,SMAD4,SMAD5,SMAD6,SMAD7,SMAD9,SMO,SOSTDC1,SOX10,SOX11,SOX17,SOX18,SOX4,SOX8,SOX9,SP3,SPARC,SPDEF,SPI1,SPINT1,SPRY1,SPRY2,SRC,SREBF1,SRF,SSBP3,ST14,STARD13,STAT1,STIL,STK3,STK4,STK40,STRA6,STX2,SUFU,T,TAB1,TACSTD2,TBC1D20,TBX1,TBX2,TBX20,TBX3,TBX4,TBX5,TCF21,TCF7,TCTN1,TFAP2B,TGFB1,TGFB2,TGFB3,TGFBR2,TGM2,THRA,THRB,TIMELESS,TK1,TMBIM6,TMED2,TMEM107,TNC,TNF,TNS3,TP63,TRAF3IP1,TRAF4,TRAF6,TRIM71,TRPS1,TSC1,TSC2,TULP3,TWIST1,TYMS,UMOD,VANGL2,VASP,VDR,VEGFA,VPS52,WDR19,WDR48,WNK4,WNT1,WNT11,WNT2,WNT3A,WNT4,WNT5A,WNT6,WNT7A,WNT7B,WNT9B,WT1,YAP1,YIPF6,ZEB1,ZEB2,ZFP36L1,ZFPM2,ZIC3,ZNF358
REACTOME:ASSOCIATION_OF_TRIC_CCT_WITH_TARGET_PROTEINS_DURING_BIOSYNTHESIS	http://www.broadinstitute.org/gsea/msigdb/cards/REACTOME_ASSOCIATION_OF_TRIC_CCT_WITH_TARGET_PROTEINS_DURING_BIOSYNTHESIS	25	0.35061	0.954924	1	1	AP3M1,ARFGEF2,CCT2,CCT3,CCT4,CCT5,CCT6A,CCT7,CCT8,FBXL3,FBXL5,FBXO4,FBXO6,FBXW2,FBXW4,FBXW5,FBXW7,FKBP9,KIF13A,LONP2,NOP56,SPHK1,TCP1,USP11,XRN2
GO:NEGATIVE_REGULATION_OF_CYTOKINE_PRODUCTION_INVOLVED_IN_IMMUNE_RESPONSE	http://www.broadinstitute.org/gsea/msigdb/cards/GO_NEGATIVE_REGULATION_OF_CYTOKINE_PRODUCTION_INVOLVED_IN_IMMUNE_RESPONSE	22	0.3507	0.954924	1	1	ANGPT1,APOA1,APOA2,BCL6,BST2,C10orf54,CUEDC2,FOXP3,HFE,HMOX1,IFNA2,IFNB1,IL10,IRAK3,JAK3,LILRB1,SLAMF1,TGFB1,TGFB2,TGFB3,TNF,XCL1
GO:CYCLIN_DEPENDENT_PROTEIN_SERINE_THREONINE_KINASE_REGULATOR_ACTIVITY	http://www.broadinstitute.org/gsea/msigdb/cards/GO_CYCLIN_DEPENDENT_PROTEIN_SERINE_THREONINE_KINASE_REGULATOR_ACTIVITY	27	0.35081	0.954924	1	1	CASP3,CCNC,CCND1,CCNE1,CCNE2,CCNH,CCNK,CCNL1,CCNL2,CCNT1,CCNT2,CCNY,CDK4,CDKN1A,CDKN1B,CDKN1C,CDKN2A,CDKN2B,CDKN2C,CDKN2D,CKS1B,CKS2,FAM58A,HEXIM1,HEXIM2,INCA1,KAT2B
GO:NEGATIVE_REGULATION_OF_MRNA_METABOLIC_PROCESS	http://www.broadinstitute.org/gsea/msigdb/cards/GO_NEGATIVE_REGULATION_OF_MRNA_METABOLIC_PROCESS	34	0.35095	0.954924	1	1	ACIN1,BARD1,C1QBP,CCNT1,CDK9,CELF4,CTR9,DHX34,DYRK1A,HNRNPA2B1,HNRNPK,NBAS,PABPC1,PTBP1,RBM42,RBMX,RNF20,RNF40,RNPS1,SAP18,SECISBP2,SFSWAP,SRSF10,SRSF12,SRSF4,SRSF6,SRSF7,SRSF9,SUPT5H,SYNCRIP,TMBIM6,TOB1,U2AF2,ZC3H14
GO:REGULATION_OF_SPINDLE_CHECKPOINT	http://www.broadinstitute.org/gsea/msigdb/cards/GO_REGULATION_OF_SPINDLE_CHECKPOINT	13	0.35111	0.954924	1	1	CCNB1,CDK5RAP2,DUSP1,DYNC1LI1,GEN1,GSG2,LCMT1,MAD2L1,NDRG1,PCID2,TPR,USP44,XRCC3
GO:LIPOSACCHARIDE_METABOLIC_PROCESS	http://www.broadinstitute.org/gsea/msigdb/cards/GO_LIPOSACCHARIDE_METABOLIC_PROCESS	111	0.35124	0.954924	1	1	A4GALT,ALDH5A1,ALG1,ALG5,ARSA,ARSB,ARSD,ARSE,ARSF,ARSG,ARSH,ARSI,ARSJ,ARSK,ASAH1,B3GNT5,B4GALNT1,BAX,C20orf173,CERK,CLN3,CLN6,CREM,CTSA,CWH43,DPM1,DPM2,DPM3,GAL3ST1,GAL3ST2,GAL3ST3,GAL3ST4,GALC,GBA,GBA2,GBGT1,GLA,GLB1,GLTP,GLTPD1,GM2A,GPAA1,GPLD1,HEXA,HEXB,ITGB8,KDELC1,KDELC2,KIT,LARGE,MPPE1,NAGA,NANS,NEU1,NEU2,NEU3,NEU4,PGAP1,PGAP2,PGAP3,PIGA,PIGB,PIGC,PIGF,PIGG,PIGH,PIGK,PIGL,PIGM,PIGN,PIGO,PIGP,PIGQ,PIGS,PIGT,PIGU,PIGV,PIGW,PIGX,PIGY,PIGZ,PLAUR,POGLUT1,PSAP,PSAPL1,SMPD1,SMPD2,SMPD3,SMPD4,ST3GAL1,ST3GAL2,ST3GAL3,ST3GAL4,ST3GAL5,ST3GAL6,ST6GALNAC1,ST6GALNAC2,ST6GALNAC3,ST6GALNAC4,ST6GALNAC5,ST6GALNAC6,ST8SIA1,ST8SIA2,ST8SIA3,ST8SIA4,ST8SIA5,ST8SIA6,STS,SUMF1,UGCG,UGT8
GO:REGULATION_OF_TRANSLATIONAL_FIDELITY	http://www.broadinstitute.org/gsea/msigdb/cards/GO_REGULATION_OF_TRANSLATIONAL_FIDELITY	14	0.35138	0.954924	1	1	AARS,AARSD1,DTD1,GATC,IARS,IARS2,IMP3,LARS,LARS2,RPS5,RPS9,VARS,VARS2,YRDC
GO:PYRIMIDINE_RIBONUCLEOSIDE_CATABOLIC_PROCESS	http://www.broadinstitute.org/gsea/msigdb/cards/GO_PYRIMIDINE_RIBONUCLEOSIDE_CATABOLIC_PROCESS	9	0.3514	0.954924	1	1	APOBEC2,APOBEC3A,APOBEC3C,APOBEC3F,APOBEC3G,APOBEC3H,CDA,ENTPD4,UPP1
REACTOME:INTEGRIN_ALPHAIIB_BETA3_SIGNALING	http://www.broadinstitute.org/gsea/msigdb/cards/REACTOME_INTEGRIN_ALPHAIIB_BETA3_SIGNALING	27	0.35163	0.954924	1	1	AKT1,APBB1IP,BCAR1,CRK,CSK,FGA,FGB,FGG,FN1,GRB2,ITGA2B,ITGB3,PDPK1,PTK2,PTPN1,RAP1A,RAP1B,RAPGEF3,RAPGEF4,RASGRP1,RASGRP2,SHC1,SOS1,SRC,SYK,TLN1,VWF
GO:PROTEIN_K48_LINKED_UBIQUITINATION	http://www.broadinstitute.org/gsea/msigdb/cards/GO_PROTEIN_K48_LINKED_UBIQUITINATION	44	0.35184	0.954924	1	1	ARIH2,BFAR,CDC34,HACE1,ITCH,KLHL3,MARCH6,NEDD4L,PARK2,PELI1,RFFL,RNF126,RNF146,RNF152,RNF187,RNF216,RNF4,RNF5,RNF6,RNF8,SYVN1,TNFAIP3,TOPORS,TRIM38,TTC3,UBE2A,UBE2B,UBE2C,UBE2D1,UBE2D2,UBE2D3,UBE2D4,UBE2E1,UBE2E2,UBE2E3,UBE2G1,UBE2G2,UBE2H,UBE2K,UBE2Q2,UBE2R2,UBE2T,UBE3A,ZNRF1
BIOCARTA:PROTEASOME_PATHWAY	http://www.broadinstitute.org/gsea/msigdb/cards/BIOCARTA_PROTEASOME_PATHWAY	28	0.35201	0.954924	1	1	PSMA1,PSMA2,PSMA3,PSMA4,PSMA5,PSMA6,PSMA7,PSMB1,PSMB2,PSMB3,PSMB4,PSMB5,PSMB6,PSMB7,PSMC2,PSMC3,PSMC4,PSMC6,PSMD11,PSMD12,PSMD14,PSMD6,PSMD8,RPN1,RPN2,UBA1,UBE2A,UBE3A
KEGG:HISTIDINE_METABOLISM	http://www.broadinstitute.org/gsea/msigdb/cards/KEGG_HISTIDINE_METABOLISM	27	0.35204	0.954924	1	1	ACY3,ALDH1A3,ALDH1B1,ALDH2,ALDH3A1,ALDH3A2,ALDH3B1,ALDH3B2,ALDH7A1,ALDH9A1,AMDHD1,ASPA,CNDP1,DDC,FTCD,HAL,HDC,HEMK1,HNMT,LCMT1,LCMT2,MAOA,MAOB,METTL2B,METTL6,TRMT11,UROC1
GO:ACYLGLYCEROL_HOMEOSTASIS	http://www.broadinstitute.org/gsea/msigdb/cards/GO_ACYLGLYCEROL_HOMEOSTASIS;GO:TRIGLYCERIDE_HOMEOSTASIS;http://www.broadinstitute.org/gsea/msigdb/cards/GO_TRIGLYCERIDE_HOMEOSTASIS	27	0.35206	0.954924	1	1	ACSM2A,ANGPTL3,ANGPTL4,APOA1,APOA4,APOA5,APOC2,APOC3,APOC4,C19orf80,C1QTNF3,DGAT2,FITM2,GCKR,GIP,GPIHBP1,HNF4A,LPL,MED13,MIA2,NR1H3,NR1H4,RORA,SCARB1,SESN2,SIRT1,XBP1
GO:REGULATION_OF_PROTEOLYSIS	http://www.broadinstitute.org/gsea/msigdb/cards/GO_REGULATION_OF_PROTEOLYSIS	677	0.35216	0.954924	1	1	ACER2,ACVR1C,ADAM8,ADAM9,ADRA2A,ADRM1,AGT,AHSG,AIFM1,AIM2,AKIRIN2,AKT1,AKT2,ALOX12,AMBP,ANAPC1,ANAPC10,ANAPC11,ANAPC16,ANAPC2,ANAPC4,ANAPC5,ANAPC7,ANKIB1,ANP32B,APAF1,APC,APLP2,APOE,APOPT1,APP,AQP1,ARAF,ARIH1,ARIH2,ARL6IP1,ARL6IP5,ARRB1,ARRB2,ASPH,ASTL,ATM,ATPIF1,AURKA,AURKAIP1,AVP,AXIN1,BAD,BAG5,BAG6,BAK1,BAX,BBC3,BBS7,BCAP31,BCL10,BCL2L10,BCL2L11,BCL2L12,BCL2L13,BID,BIRC2,BIRC3,BIRC5,BIRC6,BIRC7,BIRC8,BOK,BST2,BTRC,BUB1,BUB1B,BUB3,C19orf80,C1QBP,C2,C2CD3,C3,C4A,C4B,C4BPA,C4BPB,C5,C5AR1,C6,C7,C8A,C8B,C8G,C9,CAPN3,CARD16,CARD17,CARD18,CARD8,CASP1,CASP2,CASP3,CASP7,CASP8,CASP9,CAST,CAV1,CAV3,CBFA2T3,CCBE1,CCDC22,CCK,CCNB1,CD109,CD27,CD44,CD46,CD55,CD59,CDC16,CDC20,CDC23,CDC26,CDC27,CDK1,CDK5,CDK5RAP3,CDKN1B,CDKN2A,CDKN2D,CEBPA,CENPF,CFB,CFH,CFI,CFP,CHAC1,CHFR,CIDEB,CLEC3B,CLN3,CLN6,CLN8,CLPX,CLU,CNTN2,COL28A1,COL4A3,COL6A3,COL7A1,COMMD1,CPAMD8,CPB2,CR1,CRADD,CRB2,CRIM1,CSNK1A1,CSNK1D,CSNK1E,CSNK2A1,CSNK2A2,CST1,CST11,CST2,CST3,CST4,CST5,CST6,CST7,CST8,CST9,CST9L,CSTA,CSTB,CSTL1,CTGF,CTSC,CTSH,CUL1,CUL3,CYCS,CYFIP2,CYR61,DAB2,DAB2IP,DAP,DAPK1,DDRGK1,DDX3X,DHCR24,DIABLO,DISC1,DLC1,DLGAP5,DNAJA3,DNAJB2,DNAJB6,DNAJC1,DPEP1,DUSP1,DVL1,DYNC1LI1,DYX1C1,ECM1,ECSCR,EGF,EGLN3,EIF2AK3,EP300,EPHA7,ESPL1,F12,F2,F2R,F3,FABP1,FADD,FAM162A,FAS,FASLG,FBLN1,FBXO22,FBXO5,FBXW11,FBXW7,FETUB,FGFR4,FHIT,FIS1,FMR1,FN1,FNIP1,FOXL2,FURIN,FZR1,GABARAPL2,GAS1,GAS6,GBA,GCLC,GEN1,GIPC1,GLG1,GLMN,GNA12,GNB2L1,GOLGA2,GORASP1,GPC3,GPI,GPLD1,GPX1,GSK3B,GSN,HDAC2,HDAC6,HFE,HGF,HMGB1,HMSD,HPN,HRG,HSP90AB1,HSPBP1,HSPD1,HSPE1,HTRA2,HTT,IDE,IFI16,IFI27,IFI6,IFNG,IFT52,IFT57,IGBP1,IL10,IL1B,IL33,IL6,INPP5B,INS,IST1,ITCH,ITIH1,ITIH2,ITIH3,ITIH4,ITIH5,ITIH6,JAK2,KAL1,KCNE2,KEAP1,KIAA0141,KLF4,KLHL22,KLKB1,KNG1,LAMP3,LCK,LCMT1,LCN1,LDLRAD3,LEF1,LGALS9,LPA,LRRK2,LTBP4,LXN,MAD1L1,MAD2L1,MAD2L2,MAGEA3,MAP2K5,MAP3K5,MAPK12,MAPK9,MASP1,MDM2,MEFV,MFI2,MGMT,MICAL1,MKL1,MMP14,MMP9,MTCH1,MTM1,MUL1,MYC,MYH9,N4BP1,NAIP,NDUFA13,NEK5,NELL1,NFE2L2,NGF,NGFR,NGFRAP1,NKD2,NKX3-1,NLE1,NLRC4,NLRP1,NLRP12,NLRP2,NLRP3,NOD1,NODAL,NOL3,NR1H2,NRD1,NSMCE2,NUB1,OGT,OPHN1,OSBPL7,P2RX1,PACSIN3,PAK2,PAPLN,PARK2,PARK7,PARL,PAWR,PAX2,PBK,PCID2,PCOLCE,PCOLCE2,PCSK1N,PDCD2,PDCD5,PDCD6,PDCL3,PEBP1,PERP,PHB,PI15,PI16,PI3,PIAS1,PICALM,PIDD,PIH1D1,PINK1,PKD1,PLAT,PLAUR,PLK1,PLK2,PLK3,PMAIP1,PML,PPARG,PPM1F,PPP1R15A,PRDX3,PRDX5,PRELID1,PRICKLE1,PRKACA,PRKACB,PRKCG,PROL1,PROS1,PSEN1,PSMA1,PSMA2,PSMA3,PSMA4,PSMA5,PSMA6,PSMA7,PSMA8,PSMB1,PSMB10,PSMB11,PSMB2,PSMB3,PSMB4,PSMB5,PSMB6,PSMB7,PSMB8,PSMB9,PSMC1,PSMC2,PSMC3,PSMC4,PSMC5,PSMC6,PSMD1,PSMD10,PSMD11,PSMD12,PSMD13,PSMD14,PSMD2,PSMD3,PSMD4,PSMD5,PSMD6,PSMD7,PSMD8,PSMD9,PSME1,PSME2,PSME3,PSME4,PSMF1,PSMG2,PTEN,PTK2,PTK2B,PTPN3,PTTG1,PTTG2,PYCARD,PYDC1,R3HDML,RAB1A,RAD23A,RAD23B,RAF1,RAG1,RB1,RCHY1,RECK,RENBP,REST,RET,RFFL,RFWD2,RFX4,RGN,RHBDD1,RHBDF1,RIPK1,RNF114,RNF125,RNF138,RNF139,RNF14,RNF144A,RNF144B,RNF166,RNF180,RNF19A,RNF19B,RNF217,RNF40,ROBO1,RPS27A,RPS27L,RPS3,RPS6KA1,RPS6KA2,RPS6KA3,S100A8,S100A9,SART3,SDCBP,SEMG1,SEMG2,SENP1,SERPINA1,SERPINA10,SERPINA11,SERPINA12,SERPINA3,SERPINA4,SERPINA5,SERPINA6,SERPINA7,SERPINA9,SERPINB1,SERPINB10,SERPINB12,SERPINB13,SERPINB2,SERPINB3,SERPINB4,SERPINB5,SERPINB6,SERPINB7,SERPINB8,SERPINB9,SERPINC1,SERPIND1,SERPINE1,SERPINE2,SERPINE3,SERPINF1,SERPINF2,SERPING1,SERPINH1,SERPINI1,SERPINI2,SFN,SFRP2,SGTA,SH3D19,SH3RF1,SHH,SIAH2,SIRT1,SIRT2,SIRT4,SKP1,SLC11A2,SLPI,SMAD3,SMAD7,SMARCC1,SMC5,SMURF1,SNCA,SNX12,SNX33,SNX9,SOCS4,SOCS5,SORL1,SOX2,SOX7,SPINK1,SPINK13,SPINK14,SPINK2,SPINK4,SPINK5,SPINK6,SPINK7,SPINK8,SPINK9,SPINT1,SPINT2,SPINT3,SPINT4,SPOCK1,SPOCK3,SPP2,SRC,STAT3,STUB1,SUFU,SUMO1,SUMO2,SUSD4,SVIP,TAF1,TAF9,TBC1D10A,TERF1,TEX14,TFAP2B,TFAP4,TFPI,TFPI2,THBS1,TIMP1,TIMP2,TIMP3,TIMP4,TLK2,TMEM59,TMF1,TNF,TNFAIP8,TNFRSF10A,TNFRSF10B,TNFRSF1B,TNFSF10,TNFSF14,TNFSF15,TP63,TPR,TRADD,TRAF2,TRAF3,TRIAP1,TRIB1,TRIB2,TRIB3,TRIM21,TRIM32,TRIM39,TRIM67,TTK,UBA52,UBB,UBC,UBE2C,UBE2D1,UBE2E1,UBE2K,UBE2V2,UBE3A,UBQLN1,UBQLN2,UBQLN4,UBXN1,UCHL5,UFL1,UMODL1,USP14,USP19,USP44,USP47,VCP,VEGFA,VIL1,WAC,WFDC1,WFDC10A,WFDC10B,WFDC12,WFDC13,WFDC2,WFDC3,WFDC5,WFDC6,WFDC8,WFIKKN1,WFIKKN2,WNT1,WNT10B,WNT3A,WNT9A,XBP1,XDH,XIAP,XRCC3,YWHAE,ZFAND2A,ZNF207,ZW10
PID:FANCONI_PATHWAY	http://www.broadinstitute.org/gsea/msigdb/cards/PID_FANCONI_PATHWAY	45	0.35236	0.954924	1	1	APITD1,ATM,ATR,ATRIP,BLM,BRCA1,BRCA2,BRIP1,C17orf70,C19orf40,CHEK1,FAN1,FANCA,FANCB,FANCC,FANCD2,FANCE,FANCF,FANCG,FANCI,FANCL,FANCM,FBXW11,H2AFX,HES1,HUS1,MRE11A,NBN,PALB2,RAD1,RAD17,RAD50,RAD9A,RFC3,RFC4,RFC5,RMI1,RPA1,RPA2,TOP3A,TOPBP1,UBE2T,USP1,WDR48,XRCC3
GO:NITRIC_OXIDE_MEDIATED_SIGNAL_TRANSDUCTION	http://www.broadinstitute.org/gsea/msigdb/cards/GO_NITRIC_OXIDE_MEDIATED_SIGNAL_TRANSDUCTION	19	0.35237	0.954924	1	1	AGT,AGTR2,APOE,CD36,DDAH1,DDAH2,FPR1,GUCY1A3,GUCY1B3,KCNC2,MAFA,NDNF,NEUROD1,NOS1,NOS2,NOS3,NPY2R,PDX1,RASD1
REACTOME:SMOOTH_MUSCLE_CONTRACTION	http://www.broadinstitute.org/gsea/msigdb/cards/REACTOME_SMOOTH_MUSCLE_CONTRACTION	23	0.35268	0.954924	1	1	ACTA2,ACTG2,CALD1,CALM1,CALM2,CALM3,ITGA1,ITGB5,LMOD1,MYH11,MYL12B,MYL6,MYL6B,MYL9,MYLK,SORBS1,SORBS3,TLN1,TPM1,TPM2,TPM3,TPM4,VCL
GO:CELLULAR_RESPONSE_TO_MECHANICAL_STIMULUS	http://www.broadinstitute.org/gsea/msigdb/cards/GO_CELLULAR_RESPONSE_TO_MECHANICAL_STIMULUS	77	0.35271	0.954924	1	1	AGT,AKT1,ANKRD1,AQP1,ATP1A1,ATP1A2,BAD,BAG3,BAK1,BCL10,BMP4,BMP6,BNIP3,CASP1,CASP2,CASP5,CASP8,CAV1,CD40,CHEK1,CNN2,COL1A1,CRADD,CTNNB1,CTSB,CYBA,EDNRA,F2,FADD,FAS,GADD45A,GJA1,GSK3B,HABP4,HDAC4,HDAC7,HIF1A,IGF2,IL13,IL13RA2,IL1B,IRF1,ITGA2,ITGB1,KCNJ2,KCNJ4,KCNK4,LTBR,MAG,MAP2K4,MAP3K1,MAP3K2,MAPK3,MAPK8,MMP7,MTPN,MYD88,NFKB1,NOS1,NPPA,PDE2A,PTGER4,PTGS2,RAC1,SLC38A2,SLC9A1,SOX9,TLR3,TLR4,TLR5,TLR7,TLR8,TNFRSF10A,TNFRSF10B,TNFRSF1A,TNFRSF8,TNFSF14
GO:CELL_CELL_RECOGNITION	http://www.broadinstitute.org/gsea/msigdb/cards/GO_CELL_CELL_RECOGNITION	58	0.35281	0.954924	1	1	ACR,ADAM2,ADAM20,ADAM21,ADAM30,ATP8B3,B4GALT1,CATSPER1,CATSPER2,CATSPER3,CATSPER4,CATSPERB,CATSPERG,CCL19,CCL21,CCR7,CCT2,CCT3,CCT4,CCT5,CCT7,CCT8,CD209,CD6,CLEC4M,CLGN,CORO1A,CRISP1,DLG1,DOCK2,DOCK8,EPHB1,FETUB,FOLR4,FUT3,GLIPR1L1,HSPA1L,HVCN1,IZUMO1,KCNU1,NCK2,OVGP1,PCSK4,POMZP3,PRF1,PRSS37,SPA17,SPACA3,SPAM1,ST6GALNAC6,TCP1,UBAP2L,ZP1,ZP2,ZP3,ZP4,ZPBP,ZPBP2
GO:GLUCURONATE_METABOLIC_PROCESS	http://www.broadinstitute.org/gsea/msigdb/cards/GO_GLUCURONATE_METABOLIC_PROCESS;GO:URONIC_ACID_METABOLIC_PROCESS;http://www.broadinstitute.org/gsea/msigdb/cards/GO_URONIC_ACID_METABOLIC_PROCESS	27	0.35294	0.954924	1	1	ABHD10,AKR1A1,CRYL1,DCXR,SORD,UGT1A1,UGT1A10,UGT1A3,UGT1A4,UGT1A5,UGT1A6,UGT1A7,UGT1A8,UGT1A9,UGT2A1,UGT2A3,UGT2B10,UGT2B11,UGT2B15,UGT2B28,UGT2B4,UGT2B7,UGT3A1,UGT3A2,UGT8,XYLB
GO:MICROVILLUS	http://www.broadinstitute.org/gsea/msigdb/cards/GO_MICROVILLUS	68	0.35295	0.954924	1	1	ADCY6,AKR1B1,ANGPT1,ANKS4B,AOC3,AQP5,ATP6V1A,ATP6V1B2,ATP6V1E1,CA2,CA9,CD302,CDHR2,CDHR5,CLCA1,CLIC4,CLRN1,CRB1,CTNNB1,DCXR,DPEP1,ESPN,EXOC4,EZR,FMN2,FOXA1,FSCN1,GIF,GRXCR1,GRXCR2,HYAL2,IQGAP2,ITGAV,ITGB3,KIF13B,LRRK2,MSN,MUC17,MUC20,MYO1A,MYO1C,MYO1G,MYO6,MYO7A,MYO7B,NFASC,OXTR,PDGFA,PDPN,PLEKHG6,PODXL,PROM1,PROM2,RAPGEF3,RDX,S100P,SCARB1,SLC10A2,SLC27A4,SLC9A3R1,STARD10,TBC1D10A,TEK,TGFB1,USH1C,VCAM1,VIL1,WWOX
GO:INTERFERON_GAMMA_PRODUCTION	http://www.broadinstitute.org/gsea/msigdb/cards/GO_INTERFERON_GAMMA_PRODUCTION	15	0.35315	0.954924	1	1	AVPR2,AZI2,BTN3A1,BTN3A2,EOMES,F2RL1,GATA3,IL12B,IL12RB2,IL18,ITK,LILRB1,TLR4,TRIM27,VTCN1
REACTOME:MEMBRANE_TRAFFICKING	http://www.broadinstitute.org/gsea/msigdb/cards/REACTOME_MEMBRANE_TRAFFICKING	115	0.35329	0.954924	1	1	AP1B1,AP1G1,AP1M1,AP1M2,AP1S1,AP1S2,AP2M1,AP3B1,AP3S1,AP4B1,AP4E1,ARF1,ARFGAP1,ARRB1,BLOC1S1,BLOC1S3,CHMP2A,CHMP2B,CHMP3,CHMP4A,CHMP4B,CHMP4C,CHMP5,CHMP6,CHMP7,CLTA,CLTB,CLTC,COPA,COPB1,COPB2,COPE,COPZ1,CPD,CTSZ,DAB2,DNAJC6,DNASE2,DNM1,DNM2,DTNBP1,FTH1,FTL,GAK,GBF1,GJA1,GJA10,GJA3,GJA4,GJA9,GJB1,GJB2,GJB3,GJB4,GJB5,GJB6,GJB7,GJC1,GJC2,GJD2,GJD4,GNS,HGS,HIP1R,HSPA8,IGF2R,MYO6,NAPA,OCRL,PICALM,PIK3C2A,PREB,PUM1,RAB5C,RPS27A,SAR1B,SEC13,SEC23A,SEC24B,SEC24C,SEC24D,SEC31A,SH3D19,SH3GL2,SNAP23,SNAPIN,SNF8,SNX2,SNX5,SNX9,SORT1,SRC,STAM2,STX4,TBC1D8B,TFRC,TGOLN2,TJP1,TPD52,TPD52L1,TSG101,TXNDC5,UBA52,VAMP2,VAMP8,VPS25,VPS28,VPS36,VPS37A,VPS37B,VPS37C,VPS4A,VPS4B,VTA1,YIPF6
GO:REGULATION_OF_MUSCLE_SYSTEM_PROCESS	http://www.broadinstitute.org/gsea/msigdb/cards/GO_REGULATION_OF_MUSCLE_SYSTEM_PROCESS	188	0.35331	0.954924	1	1	ABAT,ACE2,ADA,ADK,ADORA1,ADORA2B,ADRA1A,ADRA1B,ADRA1D,ADRA2A,ADRA2B,ADRA2C,ADRB2,ADRBK1,AGT,AIF1,AKAP1,AKAP13,AKAP6,ANK2,ANXA6,ASPH,ATP1A1,ATP1A2,ATP1B1,ATP2A1,ATP2A2,ATP2B4,BMP10,CACNA1C,CALCRL,CALM1,CALM2,CALM3,CAMK2B,CAMK2D,CAMK2G,CASQ1,CASQ2,CAV1,CAV3,CDK9,CHGA,CHRM1,CHRM2,CHRM3,CHRNA3,CHRNB4,CLIC2,CNN1,CTDP1,CTGF,CTNNA3,CTTN,DAPK3,DDX39B,DMD,DMPK,DOCK4,DOCK5,DSC2,DSG2,DSP,ECE1,EDN1,EDN2,EP300,ERRFI1,F2R,FBXO32,FKBP1B,FLT1,GATA4,GHSR,GLRX3,GSK3A,GSK3B,GSTM2,GSTO1,GUCY1A3,HCN4,HDAC4,HRC,HSP90AA1,HSPB6,IGF1,IGFBP5,IL6ST,ITGA2,JUP,KCNA1,KCNB2,KCNJ2,KCNQ1,KLF4,LMCD1,MLIP,MSTN,MTMR4,MTOR,MTPN,MYBPC3,MYBPH,MYH7,MYL2,MYL3,MYL5,MYL9,MYLK2,MYOCD,MYOG,NKX2-5,NMU,NMUR2,NOL3,NOS1,NOS1AP,NOS3,NPNT,NPPA,NPY2R,NR4A3,OXT,OXTR,P2RX1,P2RX4,PARP1,PAWR,PDE4B,PDE4D,PDE5A,PDE9A,PIK3CG,PIN1,PKP2,PLCE1,PLN,PPARGC1A,PPP1R12B,PPP3CA,PRKACA,PRKCA,PRKG1,PROK2,PTAFR,PTGER3,PTGER4,PTGS1,PTGS2,RGS2,RNF207,RPS6KB1,RYR2,SCN10A,SCN5A,SEPN1,SLC8A1,SLC8A3,SLC9A1,SLN,SMAD7,SOD1,SPHK1,SRF,SRI,SRL,SSTR2,STC1,SUMO1,TACR1,TACR2,TACR3,TBXA2R,TNNC1,TNNC2,TNNI1,TNNI2,TNNI3,TNNI3K,TNNT1,TNNT2,TNNT3,TPM1,TRIM63,TRPC3,TRPM4,UCN,ZC3H12A
GO:ENDOPLASMIC_RETICULUM_TUBULAR_NETWORK	http://www.broadinstitute.org/gsea/msigdb/cards/GO_ENDOPLASMIC_RETICULUM_TUBULAR_NETWORK	12	0.35344	0.954924	1	1	ARV1,ASPH,KIAA1715,KPNB1,OSBPL8,PARP16,RAB10,RAB18,RAB3GAP1,STIM1,TMEM110,ZFYVE27
KEGG:O_GLYCAN_BIOSYNTHESIS	http://www.broadinstitute.org/gsea/msigdb/cards/KEGG_O_GLYCAN_BIOSYNTHESIS	25	0.35345	0.954924	1	1	B4GALT5,C1GALT1,C1GALT1C1,GALNT1,GALNT10,GALNT11,GALNT12,GALNT13,GALNT14,GALNT2,GALNT3,GALNT4,GALNT5,GALNT6,GALNT7,GALNT8,GALNT9,GALNTL5,GALNTL6,GCNT1,GCNT4,ST3GAL1,ST3GAL2,ST6GALNAC1,WBSCR17
GO:MATURATION_OF_5_8S_RRNA	http://www.broadinstitute.org/gsea/msigdb/cards/GO_MATURATION_OF_5_8S_RRNA	26	0.35395	0.954924	1	1	ABT1,C1D,EIF6,ERI1,ERI2,ERI3,EXOSC10,EXOSC2,EXOSC3,EXOSC7,EXOSC8,EXOSC9,FTSJ3,MAK16,MPHOSPH6,NOL9,NOP14,NSA2,PES1,RPF1,RPS21,RPSA,RRS1,SKIV2L2,UTP20,WDR12
GO:MODULATION_BY_VIRUS_OF_HOST_MORPHOLOGY_OR_PHYSIOLOGY	http://www.broadinstitute.org/gsea/msigdb/cards/GO_MODULATION_BY_VIRUS_OF_HOST_MORPHOLOGY_OR_PHYSIOLOGY	35	0.35395	0.954924	1	1	ATG7,BAD,BCL2L1,BCL2L11,CASP8,CCNK,CCR2,CD209,CD4,CLEC4M,CPSF4,DAG1,EIF2AK2,EIF2AK4,HIPK2,HYAL2,INSR,KPNA1,KPNA3,KPNA4,KPNA5,KPNA7,KPNB1,NTRK3,PABPN1,PARK2,RRAGA,RXRA,SMAD3,TGFB1,TYMS,VAPA,VAPB,ZC3H12A,ZC3HAV1
GO:REGULATION_OF_ACTIN_FILAMENT_BASED_MOVEMENT	http://www.broadinstitute.org/gsea/msigdb/cards/GO_REGULATION_OF_ACTIN_FILAMENT_BASED_MOVEMENT	31	0.35409	0.954924	1	1	ANK2,ATP1A1,ATP1A2,ATP2A2,CACNA1C,CAMK2D,CAV1,CTNNA3,DSC2,DSG2,DSP,GATA4,JUP,KCNJ2,MYBPC3,MYLK2,NOS1AP,PDE4B,PDE4D,PKP2,PLN,PTGER3,RNF207,RYR2,SCN5A,SRI,STC1,SUMO1,TNNC1,TNNT2,TRPM4
GO:CADHERIN_BINDING	http://www.broadinstitute.org/gsea/msigdb/cards/GO_CADHERIN_BINDING	28	0.35432	0.954924	1	1	AKAP5,ANK3,APC,CD2AP,CD46,CDH13,CDK5R1,CTNNA1,CTNNA2,CTNNA3,CTNNAL1,CTNNB1,CTNND1,EPCAM,FXYD5,JUP,MMP24,NDRG1,NUMB,OLFM4,P2RX4,PROM1,PSEN1,PTPRM,PTPRT,TBC1D2,TRPC4,VCL
GO:KIDNEY_EPITHELIUM_DEVELOPMENT	http://www.broadinstitute.org/gsea/msigdb/cards/GO_KIDNEY_EPITHELIUM_DEVELOPMENT	121	0.35438	0.954924	1	1	ACAT1,ADAMTS16,AHI1,ARG2,BASP1,BCL2,BMP2,BMP4,BMP7,BMPER,CALB1,CAT,CD34,CER1,CITED1,CRLF1,CTNNB1,CTNNBIP1,DCHS1,DLG1,DLL1,EFNB2,EPCAM,EPHA4,EPHA7,EYA1,FAT4,FGF1,FGF2,FGF8,FGFR1,FGFR2,FMN1,FOXC1,FOXC2,FOXD1,FOXJ1,GATA3,GDF11,GDNF,GLI3,GPC3,GREM1,GZF1,HES1,HES5,HEYL,HNF1B,HOXA11,HOXD11,ILK,IQGAP1,IRX1,IRX2,JAG1,KIF26B,KLF15,KLHL3,LAMA5,LAMB2,LGR4,LHX1,MAGI2,MEF2C,MTSS1,MYC,NOG,NOTCH1,NPHS1,NPHS2,NPNT,OSR1,PAX2,PAX8,PBX1,PGF,PKD1,PKD2,PODXL,POU3F3,PROM1,PTCH1,PTPRO,RARA,RARB,RET,ROBO2,SALL1,SDC1,SDC4,SFRP1,SHH,SIM1,SIX1,SIX2,SLIT2,SMAD1,SMAD2,SMAD3,SMAD4,SMAD5,SMAD6,SMAD7,SMAD9,SMO,SOX8,SOX9,SPRY1,TACSTD2,TCF21,TFAP2B,TGFB1,UMOD,WNK4,WNT1,WNT11,WNT4,WNT6,WNT7B,WNT9B,WT1
GO:NUCLEOTIDASE_ACTIVITY	http://www.broadinstitute.org/gsea/msigdb/cards/GO_NUCLEOTIDASE_ACTIVITY	13	0.35441	0.954924	1	1	ACPP,BPNT1,IMPAD1,NT5C,NT5C1A,NT5C1B,NT5C2,NT5DC1,NT5DC2,NT5DC3,NT5DC4,NT5E,NT5M
GO:PROTEIN_LOCALIZATION_TO_CELL_PERIPHERY	http://www.broadinstitute.org/gsea/msigdb/cards/GO_PROTEIN_LOCALIZATION_TO_CELL_PERIPHERY	147	0.35445	0.954924	1	1	ABCA12,ACTN2,ADIPOQ,AKT2,AMN,ANK1,ANK2,ANK3,ANXA2,ARFRP1,ATP1B1,ATP1B3,BAG4,BBIP1,BBS1,BLZF1,BSG,CACNB2,CACNB3,CALCR,CAV1,CAV3,CDH1,CDH2,CLASP2,CLIP1,CRB3,DENND4C,DLG1,DPP10,DPP6,EFR3A,EFR3B,EHD2,EHD3,EMP2,EPB41L3,EZR,F11R,FAM126A,FCER1G,FCHO2,FGF13,FLOT1,FLOT2,FYB,GAS6,GCC2,GOLGA4,GOLGA7,GOLPH3,GPR158,IKBKB,INPP5K,JUP,KCNB1,KCNB2,KCNIP3,KCNIP4,KIF13A,KRT18,LAMA5,LIN7A,LIN7B,LIN7C,LRP6,MACF1,MAP7,MPP5,MYADM,MYO5A,NFASC,NKD2,NSF,NUBP1,OPTN,P2RY1,PACS1,PACS2,PACSIN1,PALM,PDZD11,PIGW,PIP5K1A,PKP2,PKP3,PLEKHF1,PPIL2,PRKCZ,PRKG2,PTCH1,RAB10,RAB11A,RAB13,RAB26,RAB31,RAB34,RAB8A,RAC1,RAMP1,RAMP2,RAMP3,RAP2A,RAPGEF2,RAPGEF6,RDX,RILPL1,RILPL2,ROCK1,ROCK2,S100A10,SCN3B,SCP2,SKAP1,SLC9A3R1,SMURF1,SPTBN1,SPTBN4,STXBP1,SYS1,SYTL2,TESC,TMED2,TMEM150A,TMEM88,TNF,TNFRSF1A,TNIK,TSPAN14,TSPAN15,TSPAN17,TSPAN33,TSPAN5,TTC7A,TTC7B,TUB,TULP1,TULP2,TULP3,VAMP2,VAMP3,VAMP4,VAMP5,WNT4,ZDHHC22,ZDHHC23,ZFYVE27
BIOCARTA:ARF_PATHWAY	http://www.broadinstitute.org/gsea/msigdb/cards/BIOCARTA_ARF_PATHWAY	17	0.35451	0.954924	1	1	ABL1,CDKN2A,E2F1,MDM2,MYC,PIK3CA,PIK3CG,PIK3R1,POLR1A,POLR1B,POLR1C,POLR1D,RAC1,RB1,TBX2,TP53,TWIST1
GO:NEGATIVE_REGULATION_OF_CYCLIN_DEPENDENT_PROTEIN_KINASE_ACTIVITY	http://www.broadinstitute.org/gsea/msigdb/cards/GO_NEGATIVE_REGULATION_OF_CYCLIN_DEPENDENT_PROTEIN_KINASE_ACTIVITY	32	0.35496	0.954924	1	1	ANAPC10,APC,C2orf40,CAMK2N1,CAMK2N2,CASP3,CDK5RAP1,CDKN1A,CDKN1B,CDKN2A,CEBPA,CUL3,DNAJC3,FBXO31,FBXO7,HEXIM1,HEXIM2,HHEX,INCA1,KAT2B,LATS1,LATS2,MEN1,MYOCD,NR2F2,PLK1,PRKRIP1,PTEN,TFAP4,TNFAIP3,UBE2C,WEE2
GO:POSITIVE_REGULATION_OF_RESPONSE_TO_CYTOKINE_STIMULUS	http://www.broadinstitute.org/gsea/msigdb/cards/GO_POSITIVE_REGULATION_OF_RESPONSE_TO_CYTOKINE_STIMULUS	31	0.35509	0.954924	1	1	AGPAT1,AGPAT2,AXL,CD74,CPNE1,CSF1,EDN1,FADD,GAS6,GFI1,HIF1A,HPX,HSPA1A,HSPA1B,IRF3,IRF7,LSM14A,MAVS,MED1,PAFAH1B1,PARK2,RIPK2,TAF9,TICAM2,TRAF2,TREM2,TRIM32,TRIM6,TXK,UBE2K,WNT5A
GO:MEMBRANE_PROTEIN_COMPLEX	http://www.broadinstitute.org/gsea/msigdb/cards/GO_MEMBRANE_PROTEIN_COMPLEX	958	0.35545	0.954924	1	1	ABCA2,ABCA7,ABCB6,ABCB8,ABCC8,ABCC9,ABCD4,ABCF2,ABCG5,ABCG8,ABHD12,ABHD6,ACVR1,ACVR1B,ACVR1C,ACVR2A,ADAM8,AFTPH,AKAP6,AKAP9,AKTIP,ALCAM,AMIGO1,ANKFY1,ANKZF1,ANO1,ANO2,ANO6,AP1B1,AP1G1,AP1G2,AP1M1,AP1M2,AP1S1,AP1S2,AP1S3,AP2A1,AP2A2,AP2B1,AP2M1,AP2S1,AP3B1,AP3B2,AP3D1,AP3M1,AP3M2,AP3S1,AP3S2,AP4B1,AP4E1,AP4M1,APBB1IP,APC,APC2,APOO,APOOL,ARL6,ARL6IP1,ARRB1,ASPH,ATG14,ATP12A,ATP1A1,ATP1A2,ATP1A3,ATP1A4,ATP1B1,ATP1B2,ATP1B3,ATP1B4,ATP2A1,ATP2A2,ATP4B,ATP5A1,ATP5B,ATP5C1,ATP5D,ATP5E,ATP5EP2,ATP5F1,ATP5G1,ATP5G2,ATP5G3,ATP5H,ATP5I,ATP5J,ATP5J2,ATP5L,ATP5L2,ATP5O,ATP5S,ATP6AP1,ATP6AP1L,ATP6V0A1,ATP6V0A2,ATP6V0A4,ATP6V0B,ATP6V0C,ATP6V0D1,ATP6V0D2,ATP6V0E1,ATP6V0E2,ATP6V1A,ATP6V1B2,ATP6V1C1,ATP6V1C2,ATP6V1D,ATP6V1E1,ATP6V1E2,ATP6V1F,ATP6V1G1,ATP6V1G2,ATP6V1G3,ATP6V1H,ATPIF1,AUP1,AZGP1,B2M,BAIAP2L2,BAK1,BAX,BCAP31,BCL10,BCL2,BCS1L,BECN1,BEST1,BEST2,BEST3,BEST4,BET1,BET1L,BIRC2,BMP2,BMPR1A,BMPR1B,BNIP1,C11orf83,C14orf2,C19orf70,C1orf101,C3orf58,C5,C6,C7,C8A,C8B,C8G,C9,CACNA1A,CACNA1B,CACNA1C,CACNA1D,CACNA1E,CACNA1F,CACNA1G,CACNA1H,CACNA1I,CACNA1S,CACNA2D1,CACNA2D2,CACNA2D3,CACNA2D4,CACNB1,CACNB2,CACNB3,CACNB4,CACNG1,CACNG2,CACNG3,CACNG4,CACNG5,CACNG6,CACNG7,CACNG8,CALM1,CALM2,CALM3,CALR,CAMK2D,CARD11,CASP10,CASP3,CASP8,CASQ2,CATSPER1,CATSPER2,CATSPER3,CATSPER4,CATSPERB,CATSPERG,CAV1,CAV3,CBL,CCDC109B,CD14,CD247,CD34,CD3D,CD3E,CD3G,CD4,CD40,CD6,CD74,CD79B,CD8A,CD8B,CDH1,CDH2,CEACAM1,CFLAR,CFTR,CHCHD3,CHCHD6,CHMP1A,CHMP1B,CHMP2A,CHMP2B,CHMP3,CHMP4A,CHMP4B,CHMP4C,CHMP6,CHMP7,CHRNA1,CHRNA10,CHRNA2,CHRNA3,CHRNA4,CHRNA5,CHRNA6,CHRNA7,CHRNA9,CHRNB1,CHRNB2,CHRNB3,CHRNB4,CHRND,CHRNE,CHRNG,CHUK,CLCC1,CLCN1,CLCN2,CLCNKA,CLCNKB,CLIC1,CLIC2,CLIC3,CLIC4,CLIC5,CLIC6,CLTA,CLTB,CLTC,CNGA3,CNGA4,CNGB1,CNGB3,CNIH2,CNIH3,CNTFR,CNTN2,CNTNAP1,CNTNAP2,COL13A1,COPA,COPB1,COPB2,COPE,COPZ1,COPZ2,CORO1C,COX4I1,COX4I2,COX5A,COX6A1,COX6A2,COX7B,COX7B2,COX8A,COX8C,CPLX1,CPLX2,CPT1C,CSF2RB,CTDNEP1,CTNNA1,CTNNB1,CTTN,CYBA,CYBB,DAB2,DAD1,DAG1,DCTN1,DDOST,DENND5A,DERL1,DIABLO,DLG1,DLG2,DLG3,DLG4,DMD,DNAJC3,DNM1,DOC2B,DPP6,EGFR,ENG,EPN2,EPS15,EPS15L1,EPS8,ERN1,ERN2,EXT2,FADD,FAF1,FAF2,FAM21C,FAS,FCER1G,FKBP1B,FKRP,FLOT1,FLOT2,FOXRED1,FXYD1,FXYD2,FXYD3,FZD8,GABBR1,GABBR2,GABRA1,GABRA2,GABRA3,GABRA4,GABRA5,GABRA6,GABRB1,GABRB2,GABRB3,GABRD,GABRE,GABRG1,GABRG2,GABRG3,GABRP,GABRQ,GABRR1,GABRR2,GGA1,GGA2,GGA3,GJA1,GJA10,GJA3,GJA4,GJA9,GJB1,GJB2,GJB3,GJB4,GJB5,GJB6,GJB7,GJC1,GJC2,GJC3,GJD2,GJD3,GJD4,GLRA1,GLRA2,GLRA3,GLRA4,GLRB,GM2A,GNA12,GNA13,GNA14,GNA15,GNAI1,GNAI2,GNAI3,GNAS,GNAT1,GNAT2,GNAT3,GNAZ,GNB1,GNG10,GNG11,GNG12,GNG13,GNG2,GNG3,GNG4,GNG5,GNG7,GNG8,GNGT1,GNGT2,GOSR1,GOSR2,GPAA1,GRB2,GRIA1,GRIA2,GRIA3,GRIA4,GRID2,GRIK2,GRIK4,GRIK5,GRIN1,GRIN2A,GRIN2B,GRIN2C,GRIN2D,GRIN3A,GRIN3B,GRM1,HCN2,HFE,HLA-A,HLA-B,HLA-C,HLA-DMA,HLA-DMB,HLA-DOA,HLA-DOB,HLA-DPA1,HLA-DPB1,HLA-DQA1,HLA-DQA2,HLA-DQB1,HLA-DQB2,HLA-DRA,HLA-DRB1,HLA-E,HLA-F,HLA-G,HM13,HOOK1,HOOK2,HOOK3,HSPA2,HSPD1,HTR3A,HTR3B,HTR3C,HTR3D,HTR3E,HTRA2,IGF2R,IKBKB,IL10RB,IL12RB1,IL13RA1,IL23R,IL6,IL6R,IL6ST,IMMP1L,IMMP2L,IMMT,INHA,INSIG1,INSIG2,INSR,IRAK1,IRS1,ITGA1,ITGA11,ITGA2,ITGA2B,ITGA3,ITGA4,ITGA5,ITGA6,ITGA7,ITGA8,ITGA9,ITGAD,ITGAE,ITGAL,ITGAM,ITGAV,ITGAX,ITGB1,ITGB2,ITGB3,ITGB4,ITGB5,ITGB6,ITGB7,ITGB8,JUP,KCNA1,KCNA10,KCNA2,KCNA3,KCNA4,KCNA5,KCNA6,KCNA7,KCNAB1,KCNAB2,KCNB1,KCNB2,KCNC1,KCNC2,KCNC3,KCNC4,KCND1,KCND2,KCND3,KCNE1,KCNE1L,KCNE2,KCNE3,KCNF1,KCNG1,KCNG2,KCNG3,KCNG4,KCNH1,KCNH2,KCNH4,KCNIP1,KCNIP2,KCNIP3,KCNIP4,KCNJ1,KCNJ11,KCNJ14,KCNJ16,KCNJ2,KCNJ3,KCNJ4,KCNJ5,KCNJ6,KCNJ8,KCNK1,KCNK2,KCNK4,KCNK6,KCNMA1,KCNMB1,KCNMB2,KCNMB3,KCNMB4,KCNN1,KCNN4,KCNQ1,KCNQ2,KCNQ3,KCNQ4,KCNQ5,KCNS1,KCNS2,KCNS3,KCNT1,KCNT2,KCNU1,KCNV1,KCNV2,KHDRBS1,KRT19,KRT8,KRTCAP2,LAMP2,LAMTOR1,LAMTOR2,LAMTOR3,LDLRAP1,LIN7C,LRP4,LRP5,LRP6,LRRC26,LRRC8A,LY96,LYN,MAGEE1,MAGEL2,MAGT1,MAP3K5,MARCH6,MCU,MEP1A,MICU1,MMGT1,MPP7,MR1,MS4A2,MTOR,MYH9,NAPA,NAPB,NAPG,NCALD,NCF2,NCF4,NDUFA1,NDUFA10,NDUFA11,NDUFA12,NDUFA13,NDUFA2,NDUFA4,NDUFA5,NDUFA6,NDUFA7,NDUFA8,NDUFA9,NDUFAB1,NDUFAF1,NDUFB1,NDUFB10,NDUFB11,NDUFB2,NDUFB3,NDUFB4,NDUFB5,NDUFB6,NDUFB7,NDUFB8,NDUFB9,NDUFC1,NDUFC2,NDUFS1,NDUFS2,NDUFS3,NDUFS4,NDUFS5,NDUFS6,NDUFS7,NDUFS8,NDUFV1,NDUFV2,NDUFV3,NECAP2,NEO1,NETO1,NETO2,NLGN1,NOS1,NOS1AP,NOX1,NOX3,NOX4,NOXA1,NOXO1,NPLOC4,NPNT,NRBF2,NUP62,OLFM2,OLFM3,ORMDL3,OS9,OSMR,OSTC,PAM16,PANK1,PARK7,PDE4B,PDE4D,PGM5,PICALM,PIGK,PIGS,PIGT,PIGU,PIK3C2A,PIK3C2B,PIK3C2G,PIK3C3,PIK3CA,PIK3CB,PIK3CD,PIK3CG,PIK3R1,PIK3R2,PIK3R3,PIK3R4,PIK3R5,PIK3R6,PINK1,PKD1L1,PKD2L1,PLN,PMPCB,POMT1,POMT2,PORCN,PPIF,PPP2R4,PRKACA,PSEN1,PSENEN,PTK2B,PVRL1,RAB7A,RGS11,RGS19,RGS6,RGS7,RGS9,RIPK1,RNF139,RNF185,RNF31,RNF5,RP9,RPN1,RPN2,RRAGA,RRAGB,RRAGC,RRAGD,RYR2,SACM1L,SAMM50,SCAMP5,SCFD1,SCLT1,SCN10A,SCN11A,SCN1A,SCN1B,SCN2A,SCN2B,SCN3A,SCN3B,SCN4A,SCN4B,SCN5A,SCN7A,SCN8A,SCN9A,SCNN1A,SCNN1B,SCNN1G,SCYL1,SDCBP,SDCCAG3,SDF2,SDF2L1,SDHA,SDHB,SDHC,SDHD,SEC22A,SEC22C,SEC23A,SEC23B,SEC24A,SEC24B,SEC24C,SEC24D,SEC31A,SEC31B,SEC61B,SEL1L,SESTD1,SGCA,SGCB,SGCD,SGCE,SGCG,SGCZ,SGIP1,SHANK1,SHC1,SHISA6,SHISA7,SHISA8,SHISA9,SKAP1,SLC11A2,SLC26A6,SLC38A9,SLC6A3,SLC9A1,SMAD7,SNAP23,SNAP25,SNAP29,SNAP47,SNCA,SNF8,SNTA1,SNTB1,SNTB2,SNTG1,SNTG2,SNX1,SNX2,SNX27,SNX3,SNX4,SNX5,SNX6,SNX8,SORBS1,SPCS1,SPCS2,SPCS3,SPTLC1,SPTLC2,SPTLC3,SPTSSA,SPTSSB,SREBF2,SRP9,SRPR,SRPRB,SSPN,SSR4,STOML2,STT3A,STT3B,STX10,STX11,STX12,STX16,STX17,STX18,STX19,STX1B,STX2,STX3,STX4,STX5,STX6,STX7,STX8,STXBP2,STXBP5,STXBP5L,SUMO1,SVIP,SYK,SYNJ1,SYNRG,SYT1,SYVN1,TAP1,TAP2,TAPBP,TBC1D5,TCIRG1,TF,TFR2,TFRC,TGFBR1,TGFBR2,TGFBR3,TIMM10,TIMM17A,TIMM17B,TIMM22,TIMM50,TIMM9,TLR1,TLR2,TLR4,TLR6,TMED10,TMED3,TMED7,TNK2,TOLLIP,TOMM20,TOMM20L,TOMM22,TOMM40,TOMM40L,TOMM5,TOMM6,TOMM7,TOMM70A,TRADD,TRAF2,TRAF3,TRAF5,TRAF6,TRAT1,TRDN,TRIM27,TRIP6,TRPC4,TRPC5,TSG101,TSNARE1,TSPAN32,TTYH1,TTYH2,TTYH3,TUSC3,UBAP1,UBXN1,UBXN7,UFD1L,UGT3A1,UQCR10,UQCRB,UQCRC1,UQCRC2,UQCRFS1,USMG5,UTRN,UVRAG,VAC14,VAMP1,VAMP2,VAMP3,VAMP4,VAMP5,VAMP8,VCAM1,VCP,VDAC1,VDAC2,VDAC3,VMA21,VPS11,VPS16,VPS18,VPS25,VPS26A,VPS26B,VPS28,VPS29,VPS33A,VPS33B,VPS35,VPS36,VPS37A,VPS37B,VPS37C,VPS39,VPS41,VPS4A,VTI1A,VTI1B,VWC2,VWC2L,WNT3A,YKT6,ZACN,ZAP70
GO:MITOCHONDRIAL_RESPIRATORY_CHAIN_COMPLEX_I_ASSEMBLY	http://www.broadinstitute.org/gsea/msigdb/cards/GO_MITOCHONDRIAL_RESPIRATORY_CHAIN_COMPLEX_I_ASSEMBLY;GO:MITOCHONDRIAL_RESPIRATORY_CHAIN_COMPLEX_I_BIOGENESIS;http://www.broadinstitute.org/gsea/msigdb/cards/GO_MITOCHONDRIAL_RESPIRATORY_CHAIN_COMPLEX_I_BIOGENESIS;GO:NADH_DEHYDROGENASE_COMPLEX_ASSEMBLY;http://www.broadinstitute.org/gsea/msigdb/cards/GO_NADH_DEHYDROGENASE_COMPLEX_ASSEMBLY	50	0.35547	0.954924	1	1	ACAD9,AIFM1,BCS1L,ECSIT,FOXRED1,NDUFA1,NDUFA10,NDUFA11,NDUFA12,NDUFA13,NDUFA2,NDUFA5,NDUFA6,NDUFA7,NDUFA8,NDUFA9,NDUFAB1,NDUFAF1,NDUFAF2,NDUFAF3,NDUFAF4,NDUFB1,NDUFB10,NDUFB11,NDUFB2,NDUFB3,NDUFB4,NDUFB5,NDUFB6,NDUFB7,NDUFB8,NDUFB9,NDUFC1,NDUFC2,NDUFS1,NDUFS2,NDUFS3,NDUFS4,NDUFS5,NDUFS6,NDUFS7,NDUFS8,NDUFV1,NDUFV2,NDUFV3,NUBPL,OXA1L,TAZ,TIMMDC1,TMEM126B
GO:CELLULAR_EXTRAVASATION	http://www.broadinstitute.org/gsea/msigdb/cards/GO_CELLULAR_EXTRAVASATION	23	0.35552	0.954924	1	1	AMICA1,AZU1,CCL2,FER,GCNT1,GOLPH3,ITGA1,ITGA4,ITGB1,ITGB2,ITGB7,LEP,MADCAM1,PIK3CD,PIK3CG,PODXL2,ROCK1,SELE,SELP,SELPLG,TNF,TREM1,VCAM1
GO:ALCOHOL_DEHYDROGENASE_NADP_ACTIVITY	http://www.broadinstitute.org/gsea/msigdb/cards/GO_ALCOHOL_DEHYDROGENASE_NADP_ACTIVITY	14	0.35557	0.954924	1	1	ADH4,AKR1A1,AKR1B1,AKR1C1,AKR7A2,ALDH3A1,DHRS3,DHRS4,RDH10,RDH11,RDH12,RDH13,RDH14,RDH8
ST:MYOCYTE_AD_PATHWAY	http://www.broadinstitute.org/gsea/msigdb/cards/ST_MYOCYTE_AD_PATHWAY	27	0.35558	0.954924	1	1	ADRB1,AKT1,APC,ASAH1,CAMP,CAV3,CFB,DAG1,DLG4,EPHB2,GAST,GNAI1,GNAQ,ITPR1,ITPR2,ITPR3,KAT5,KCNJ3,KCNJ5,KCNJ9,MAPK1,PITX2,PLN,PTX3,RAC1,RHO,RYR1
GO:CHRONIC_INFLAMMATORY_RESPONSE	http://www.broadinstitute.org/gsea/msigdb/cards/GO_CHRONIC_INFLAMMATORY_RESPONSE	15	0.3559	0.954924	1	1	AHCY,CAMP,CCL11,CCL5,CEBPB,CXCL13,GJA1,IL1B,PTGES,S100A8,THBS1,TNF,UNC13D,VCAM1,VNN1
GO:ENDOMEMBRANE_SYSTEM_ORGANIZATION	http://www.broadinstitute.org/gsea/msigdb/cards/GO_ENDOMEMBRANE_SYSTEM_ORGANIZATION	445	0.35622	0.954924	1	1	A4GALT,AAAS,ABCA1,ABCA12,ABCA7,ACTN2,ADIPOQ,AGFG1,AHNAK2,AKAP8L,AKT1,AKT2,AKTIP,ALS2,ALS2CL,AMN,ANK1,ANK2,ANK3,ANKLE2,ANO3,ANO4,ANO6,ANO7,ANO9,ANXA2,AP3D1,ARFGEF1,ARFGEF2,ARFRP1,ARHGAP21,ARHGEF7,ARL1,ARL6IP1,ARV1,ASNA1,ATL1,ATL2,ATL3,ATP1B1,ATP1B3,ATP2A2,ATP8B1,ATP8B2,ATP8B3,ATP8B4,BAG4,BAG5,BAG6,BAIAP2,BAIAP2L1,BAIAP2L2,BANF1,BBIP1,BBS1,BCAS3,BHLHA15,BIN2,BLOC1S1,BLOC1S2,BLOC1S3,BLZF1,BNIP1,BSG,CACNB2,CACNB3,CALCR,CASC5,CASQ1,CAV1,CAV2,CAV3,CCDC47,CCNB1,CDC42,CDH1,CDH2,CDK1,CHMP1A,CHMP1B,CHMP2A,CHMP2B,CHMP3,CHMP4A,CHMP4B,CHMP4C,CHMP5,CHMP6,CHMP7,CLASP1,CLASP2,CLCN3,CLIP1,CLU,COG1,COG2,COG3,COG4,COG7,COL4A3BP,COL5A1,CRB1,CRB3,CREB1,CSNK1A1,CSNK1D,CTDNEP1,CUL7,CXCR4,DENND4C,DLG1,DMPK,DNAJC13,DNAJC28,DNM1,DOPEY2,DPP10,DPP6,DTNBP1,DYM,DYNC2H1,DYSF,EFR3A,EFR3B,EHD2,EHD3,EIF2AK3,EMD,EMP2,EPB41L3,EXOC8,EZR,F11R,F2R,F2RL3,FA2H,FABP9,FAM109A,FAM109B,FAM126A,FAM160A2,FASLG,FAT4,FBXW8,FCER1G,FCHO2,FGF13,FLOT1,FLOT2,FNBP1L,FYB,GAK,GAS6,GBF1,GCC2,GET4,GOLGA2,GOLGA4,GOLGA5,GOLGA7,GOLGB1,GOLPH3,GOLPH3L,GORASP1,GPR158,HACE1,HGS,HOOK1,HOOK2,HOOK3,HTT,IKBKB,INPP5K,IST1,JAGN1,JUP,KCNB1,KCNB2,KCNIP3,KCNIP4,KIAA1033,KIAA1598,KIAA1715,KIF13A,KRT18,LAMA5,LAMTOR1,LEMD2,LIN7A,LIN7B,LIN7C,LMAN1,LMNA,LPIN1,LRP6,LRRK2,LYST,MACF1,MAP7,MICALL1,MPP5,MTSS1,MTSS1L,MYADM,MYH10,MYO18A,MYO5A,MYOF,NDEL1,NDRG1,NEK6,NEK9,NFASC,NKD2,NPLOC4,NSF,NSFL1C,NUP107,NUP133,NUP153,NUP155,NUP160,NUP188,NUP205,NUP210,NUP214,NUP35,NUP37,NUP43,NUP50,NUP54,NUP62,NUP85,NUP88,NUP98,NUPL1,NUPL2,OBSL1,OPTN,OSBPL8,P2RX7,P2RY1,PACS1,PACS2,PACSIN1,PACSIN2,PACSIN3,PAFAH1B1,PALM,PARP11,PDCD10,PDCD6IP,PDZD11,PIGW,PIK3C3,PIP5K1A,PKP2,PKP3,PLA2G3,PLEKHF1,PLEKHM2,PLK1,PLK3,PLSCR1,PLSCR2,PLSCR4,PLSCR5,PPIL2,PPP2CA,PPP2R1A,PPP2R2A,PRKCA,PRKCB,PRKCZ,PRKD1,PRKG2,PRMT5,PTCH1,PTEN,PVRL2,RAB10,RAB11A,RAB13,RAB18,RAB1A,RAB22A,RAB26,RAB27A,RAB2A,RAB30,RAB31,RAB34,RAB38,RAB43,RAB5B,RAB7L1,RAB8A,RAC1,RAE1,RAMP1,RAMP2,RAMP3,RANBP2,RAP2A,RAPGEF2,RAPGEF6,RDX,REEP1,REEP2,REEP3,REEP4,RFX2,RILPL1,RILPL2,ROCK1,ROCK2,RTN3,RTN4,S100A10,SCN3B,SCP2,SEC16A,SEC16B,SEC23IP,SEC61A1,SEH1L,SERP1,SERPINE2,SGIP1,SH3TC2,SKAP1,SLC9A3R1,SMURF1,SNF8,SNX10,SNX33,SNX9,SOD1,SPACA1,SPAG4,SPAST,SPTA1,SPTBN1,SPTBN4,SPTBN5,SRGN,STAM2,STK25,STX16,STX17,STX18,STX2,STX5,STX6,STXBP1,SUMO1,SUN1,SUN2,SUN3,SUN5,SURF4,SYNE1,SYNE2,SYP,SYS1,SYT7,SYTL2,TARDBP,TBC1D20,TBPL1,TESC,TJAP1,TMED10,TMED2,TMED5,TMED9,TMEM127,TMEM150A,TMEM170A,TMEM33,TMEM43,TMEM88,TMF1,TNF,TNFRSF1A,TNIK,TOR1A,TOR1AIP1,TOR1AIP2,TOR1B,TPR,TRDN,TRIM72,TSG101,TSPAN14,TSPAN15,TSPAN17,TSPAN33,TSPAN5,TTC7A,TTC7B,TUB,TULP1,TULP2,TULP3,TXNDC8,UBL4A,UBXN2A,UBXN2B,USP6NL,USP8,VAMP2,VAMP3,VAMP4,VAMP5,VAPA,VAPB,VCPIP1,VMP1,VPS11,VPS18,VPS25,VPS28,VPS33B,VPS36,VPS37A,VPS37B,VPS37C,VPS4A,VPS4B,VRK1,VTA1,VTI1A,WHAMM,WNT4,WRB,XKR8,YWHAZ,ZDHHC22,ZDHHC23,ZFYVE27,ZMPSTE24,ZNF385A,ZPBP2,ZW10
REACTOME:SHC_RELATED_EVENTS	http://www.broadinstitute.org/gsea/msigdb/cards/REACTOME_SHC_RELATED_EVENTS	17	0.35634	0.954924	1	1	CDK1,GRB2,HRAS,INS,INSR,KRAS,MAP2K1,MAP2K2,MAPK1,MAPK3,NRAS,RAF1,SHC1,SHC2,SHC3,SOS1,YWHAB
GO:ACROSOME_REACTION	http://www.broadinstitute.org/gsea/msigdb/cards/GO_ACROSOME_REACTION	16	0.3565	0.954924	1	1	ACR,ADCY3,AKAP3,GLRA1,GLRB,PCSK4,PKDREJ,PLCD4,ROPN1B,SPESP1,STX2,SYT6,SYT8,TNP2,TRIM36,ZP4
BIOCARTA:ERYTH_PATHWAY	http://www.broadinstitute.org/gsea/msigdb/cards/BIOCARTA_ERYTH_PATHWAY	15	0.35654	0.954924	1	1	CCL3,CSF2,CSF3,EPO,FLT3,IGF1,IL11,IL1A,IL3,IL6,IL9,KITLG,TGFB1,TGFB2,TGFB3
REACTOME:UNFOLDED_PROTEIN_RESPONSE	http://www.broadinstitute.org/gsea/msigdb/cards/REACTOME_UNFOLDED_PROTEIN_RESPONSE	75	0.35656	0.954924	1	1	ACADVL,ADD1,ARFGAP1,ASNS,ATF3,ATF4,ATF6,ATP6V0D1,C19orf10,CALR,CCL2,CTDSP2,CUL7,CXXC1,DCP2,DCTN1,DDIT3,DDX11,DIS3,DNAJB11,DNAJB9,DNAJC3,EDEM1,EIF2AK3,EIF2S1,ERN1,EXOSC1,EXOSC2,EXOSC3,EXOSC5,EXOSC6,EXOSC7,EXOSC8,EXOSC9,EXTL3,FKBP14,GOSR2,GSK3A,HDGF,HSP90B1,HSPA5,HYOU1,IGFBP1,IL8,KDELR3,KHSRP,KLHDC3,LMNA,MBTPS1,MBTPS2,NFYA,NFYB,PARN,PDIA5,PDIA6,PPP2R5B,PREB,SEC31A,SERP1,SHC1,SRPR,SRPRB,SSR1,SULT1A3,SULT1A4,SYVN1,TATDN2,TLN1,TPP1,TSPYL2,WFS1,WIPI1,XBP1,YIF1A,ZBTB17
GO:ENTRY_INTO_CELL_OF_OTHER_ORGANISM_INVOLVED_IN_SYMBIOTIC_INTERACTION	http://www.broadinstitute.org/gsea/msigdb/cards/GO_ENTRY_INTO_CELL_OF_OTHER_ORGANISM_INVOLVED_IN_SYMBIOTIC_INTERACTION;GO:ENTRY_INTO_HOST;http://www.broadinstitute.org/gsea/msigdb/cards/GO_ENTRY_INTO_HOST;GO:ENTRY_INTO_HOST_CELL;http://www.broadinstitute.org/gsea/msigdb/cards/GO_ENTRY_INTO_HOST_CELL;GO:ENTRY_INTO_OTHER_ORGANISM_INVOLVED_IN_SYMBIOTIC_INTERACTION;http://www.broadinstitute.org/gsea/msigdb/cards/GO_ENTRY_INTO_OTHER_ORGANISM_INVOLVED_IN_SYMBIOTIC_INTERACTION;GO:MOVEMENT_IN_ENVIRONMENT_OF_OTHER_ORGANISM_INVOLVED_IN_SYMBIOTIC_INTERACTION;http://www.broadinstitute.org/gsea/msigdb/cards/GO_MOVEMENT_IN_ENVIRONMENT_OF_OTHER_ORGANISM_INVOLVED_IN_SYMBIOTIC_INTERACTION;GO:MOVEMENT_IN_HOST_ENVIRONMENT;http://www.broadinstitute.org/gsea/msigdb/cards/GO_MOVEMENT_IN_HOST_ENVIRONMENT;GO:VIRAL_ENTRY_INTO_HOST_CELL;http://www.broadinstitute.org/gsea/msigdb/cards/GO_VIRAL_ENTRY_INTO_HOST_CELL	82	0.35659	0.954924	1	1	ACE2,ADRBK1,ANPEP,AXL,CAV1,CAV2,CCR5,CD209,CD4,CD46,CD55,CD80,CD81,CD86,CDHR3,CLDN1,CLEC4G,CLEC4M,CR1,CR2,CTSB,CXADR,CXCR4,DAG1,DPP4,DYNLT1,EFNB2,EFNB3,EPS15,F11R,GAS6,GYPA,HAVCR1,HLA-DRB1,HSPA1A,HSPA1B,HTR2A,HYAL2,ICAM1,IDE,ITCH,ITGA2,ITGA5,ITGAV,ITGB1,ITGB3,ITGB5,ITGB6,ITGB7,KPNA3,LAMP1,LAMP3,LDLR,MOG,NPC1,NUP153,PPIA,PVR,PVRL1,PVRL2,PVRL4,RPSA,SCARB1,SCARB2,SELPLG,SERPINB3,SIVA1,SLAMF1,SLC10A1,SLC1A5,SLC20A2,TFRC,TNFRSF14,TNFRSF4,TYRO3,UVRAG,VAMP8,VPS18,WWP1,WWP2,XPR1,ZNF639
GO:PSEUDOURIDINE_SYNTHESIS	http://www.broadinstitute.org/gsea/msigdb/cards/GO_PSEUDOURIDINE_SYNTHESIS	17	0.3569	0.954924	1	1	DKC1,GAR1,NAF1,NHP2,NOP10,PUS1,PUS10,PUS3,PUS7,PUS7L,PUSL1,RPUSD1,RPUSD2,RPUSD3,RPUSD4,TRUB1,TRUB2
GO:SITE_OF_DOUBLE_STRAND_BREAK	http://www.broadinstitute.org/gsea/msigdb/cards/GO_SITE_OF_DOUBLE_STRAND_BREAK	30	0.35698	0.954924	1	1	ANKRD32,APLF,ATF2,C9orf142,ESCO2,FAM178A,H2AFX,HELB,HUS1,HUS1B,MRE11A,NBN,PARP3,PHF1,PRPF19,RAD18,RAD50,RAD51,RFWD3,RNF138,RNF168,RNF169,RNF8,RPA2,SETMAR,SMARCAD1,SMARCAL1,SMC5,SMC6,VCP
GO:REGULATION_OF_CALCIUM_ION_TRANSMEMBRANE_TRANSPORTER_ACTIVITY	http://www.broadinstitute.org/gsea/msigdb/cards/GO_REGULATION_OF_CALCIUM_ION_TRANSMEMBRANE_TRANSPORTER_ACTIVITY	70	0.35714	0.954924	1	1	ADRA2A,AHNAK,AKAP6,ANK2,ASPH,ATP1A2,ATP1B1,BMP4,C19orf26,CACNA2D1,CACNB1,CACNB2,CACNB3,CACNB4,CALM1,CALM2,CALM3,CAMK2D,CASQ2,CAV3,CLIC2,CRHR1,DMD,DRD2,DRD4,EFCAB4B,FGF14,FKBP1A,FKBP1B,FMR1,GNB5,GSTM2,GSTO1,HAP1,HRC,HSPA2,HTT,JPH1,JPH2,JPH3,JPH4,JSRP1,KCNE2,KCNE3,MYO5A,NOS1,NOS1AP,NPPA,OPRL1,PDE4B,PDE4D,PKD2,PLA2G6,PLCG2,PLN,PRKACA,RGN,RYR2,S100A1,SEPN1,SLC9A1,SLN,SRI,STIM1,STIM2,SUMO1,TLR9,TMEM110,TRDN,UBQLN1
GO:BONE_MORPHOGENESIS	http://www.broadinstitute.org/gsea/msigdb/cards/GO_BONE_MORPHOGENESIS	78	0.35721	0.954924	1	1	ACP5,ALPL,AXIN2,BMP4,BMP6,BMPR1B,BMPR2,CARM1,CDX1,CER1,CHSY1,COL10A1,COL13A1,COL1A1,COL27A1,COL2A1,COMP,CSGALNACT1,CYP26B1,DHRS3,DLX5,FGF18,FGF4,FGFR2,FGFR3,FREM1,GLG1,GLI3,GNAS,HAS2,HOXA11,IFITM5,IFT80,IMPAD1,INPPL1,INSIG1,INSIG2,LRP5,LTF,MATN1,MEF2C,MEF2D,MEGF8,MMP13,MMP14,MMP16,MSX1,MSX2,NAB1,NAB2,NPPC,OSR2,PAPPA2,PAX1,PEX7,PHOSPHO1,RAB23,RARA,RARB,RARG,RIPPLY1,RIPPLY2,RUNX2,SERPINH1,SFRP2,SHOX2,SKI,SOX9,SP5,STC1,T,TEK,TFAP2A,TGFB1,TGFB3,TGFBR2,THBS3,TWIST1
GO:PURINERGIC_RECEPTOR_SIGNALING_PATHWAY	http://www.broadinstitute.org/gsea/msigdb/cards/GO_PURINERGIC_RECEPTOR_SIGNALING_PATHWAY	27	0.35728	0.954924	1	1	ADCY5,ADORA1,ADORA2A,ADORA2B,ADORA3,ANO6,GNAI2,GPR171,GPR34,GPR87,P2RX1,P2RX2,P2RX3,P2RX4,P2RX5,P2RX6,P2RX7,P2RY1,P2RY10,P2RY11,P2RY12,P2RY13,P2RY14,P2RY2,P2RY4,P2RY6,PTAFR
REACTOME:COPI_MEDIATED_TRANSPORT	http://www.broadinstitute.org/gsea/msigdb/cards/REACTOME_COPI_MEDIATED_TRANSPORT	8	0.35757	0.954924	1	1	ARF1,ARFGAP1,COPA,COPB1,COPB2,COPE,COPZ1,GBF1
GO:MITOCHONDRION	http://www.broadinstitute.org/gsea/msigdb/cards/GO_MITOCHONDRION	1524	0.3577	0.954924	1	1	AADAT,AARS,AARS2,AASS,ABAT,ABCA12,ABCA8,ABCA9,ABCB10,ABCB6,ABCB7,ABCB8,ABCC12,ABCD1,ABCD3,ABCE1,ABCF2,ABCG1,ABCG2,ABHD10,ABHD6,ABL1,ACAA2,ACACA,ACACB,ACAD10,ACAD11,ACAD8,ACAD9,ACADL,ACADM,ACADS,ACADSB,ACADVL,ACAT1,ACBD3,ACN9,ACO1,ACO2,ACOT13,ACOT2,ACOT7,ACOT8,ACOT9,ACOX1,ACOX2,ACOX3,ACSBG2,ACSF2,ACSF3,ACSL1,ACSL3,ACSL4,ACSL5,ACSL6,ACSM1,ACSM2A,ACSM2B,ACSM3,ACSM5,ACSS1,ACSS3,ACYP2,ADAM12,ADAP2,ADC,ADCK1,ADCK3,ADCK4,ADCY10,ADH5,ADHFE1,ADO,ADPRHL2,AFG3L2,AGAP2,AGK,AGMAT,AGPAT5,AGPS,AGR2,AGTPBP1,AGXT,AGXT2,AIFM1,AIFM2,AIFM3,AK2,AK3,AK4,AKAP1,AKAP10,AKAP8,AKR1B15,AKR7A2,AKT1,ALAS1,ALAS2,ALDH18A1,ALDH1B1,ALDH1L1,ALDH1L2,ALDH2,ALDH3A2,ALDH4A1,ALDH5A1,ALDH6A1,ALDH7A1,ALDOC,ALKBH1,ALKBH3,ALKBH7,AMACR,AMBRA1,AMT,ANKZF1,ANXA1,ANXA10,ANXA6,AP2M1,APEX1,APEX2,APOA1BP,APOO,APOOL,APOPT1,ARG1,ARG2,ARGLU1,ARL2,ARMC1,ARMC10,ARMCX3,ARMS2,ARSB,AS3MT,ASAH2,ASB9,ASS1,ATAD1,ATAD3A,ATAD3B,ATCAY,ATF2,ATG13,ATG4D,ATIC,ATP2A1,ATP5A1,ATP5B,ATP5C1,ATP5D,ATP5E,ATP5EP2,ATP5F1,ATP5G1,ATP5G2,ATP5G3,ATP5H,ATP5I,ATP5J,ATP5J2,ATP5L,ATP5L2,ATP5O,ATP5S,ATP5SL,ATP6V1A,ATP6V1E1,ATP7B,ATPAF1,ATPAF2,ATPIF1,ATXN3,AUH,AURKAIP1,BAD,BAG5,BAK1,BAX,BBC3,BBOX1,BCAP31,BCAT2,BCKDHA,BCKDHB,BCKDK,BCL2,BCL2A1,BCL2L1,BCL2L10,BCL2L11,BCL2L13,BCL2L2,BCO2,BCOR,BCS1L,BDH1,BDH2,BECN1,BFSP1,BID,BIK,BLID,BLOC1S1,BLOC1S2,BMF,BNIP1,BNIP3,BNIP3L,BOK,BPHL,BRAF,BRCA1,BRD8,BRI3BP,BSG,BTD,BZRAP1,C10orf10,C10orf129,C10orf2,C11orf83,C12orf10,C12orf5,C12orf65,C14orf119,C14orf159,C14orf2,C15orf48,C15orf62,C17orf89,C19orf12,C19orf70,C1orf177,C1QBP,C21orf2,C22orf29,C2orf47,C5orf63,C6orf136,C6orf57,C7orf55,C7orf73,C9orf89,CA5A,CA5B,CABS1,CAMK2A,CAPN1,CAPN10,CAPRIN2,CARKD,CARS2,CASP1,CASP2,CASP4,CASP8,CASP9,CASQ1,CAT,CAV1,CBR4,CCBL2,CCDC109B,CCDC51,CCDC58,CCDC90B,CCT7,CD3EAP,CDK1,CDK7,CDKN2A,CDS2,CECR5,CEP89,CERK,CHCHD1,CHCHD10,CHCHD2,CHCHD3,CHCHD4,CHCHD5,CHCHD6,CHCHD7,CHDH,CHMP2B,CHPF,CIDEA,CISD1,CISD2,CISD3,CKB,CKMT1A,CKMT1B,CKMT2,CLIC1,CLIC4,CLN3,CLN8,CLPB,CLPP,CLPX,CLU,CLYBL,CMC1,CMPK2,COA5,COASY,COL4A3BP,COMT,COMTD1,COQ10A,COQ10B,COQ2,COQ3,COQ4,COQ5,COQ6,COQ7,COX10,COX11,COX15,COX16,COX17,COX18,COX19,COX4I1,COX4I2,COX5A,COX5B,COX6A1,COX6A2,COX6B1,COX6B2,COX6C,COX7A1,COX7A2,COX7A2L,COX7B,COX7B2,COX7C,COX8A,COX8C,CPOX,CPS1,CPT1A,CPT1B,CPT1C,CPT2,CRAT,CREB1,CRLS1,CROT,CRY1,CRYM,CS,CSDE1,CTPS2,CTSB,CTU1,CTU2,CXorf23,CYB5A,CYB5B,CYB5R1,CYB5R2,CYB5R3,CYBA,CYBB,CYC1,CYCS,CYP11A1,CYP11B1,CYP11B2,CYP17A1,CYP1A1,CYP1B1,CYP24A1,CYP27A1,CYP27B1,CYP2D6,CYP2E1,D2HGDH,DACT2,DAO,DAOA,DAP3,DARS2,DBT,DCAF5,DCAKD,DCPS,DDAH1,DDAH2,DDIT4,DDX28,DDX3X,DECR1,DEGS1,DGAT2,DGUOK,DHFRL1,DHODH,DHRS1,DHRS2,DHRS4,DHTKD1,DHX29,DHX30,DHX32,DHX34,DHX57,DIABLO,DIAPH2,DIMT1,DISC1,DLD,DLST,DMGDH,DMPK,DNA2,DNAJA1,DNAJA3,DNAJC11,DNAJC15,DNAJC19,DNAJC27,DNAJC5,DNLZ,DNM1L,DNM3,DPYSL2,DRG2,DTYMK,DUSP18,DUSP21,DUSP26,DUT,DYNLL1,DYNLL2,E2F1,EARS2,ECH1,ECHDC2,ECHDC3,ECHS1,ECI1,ECI2,ECSIT,EEFSEC,EFHD1,EHHADH,ELAC2,ELK1,ELK3,ENDOG,ENOSF1,EPHA4,ERAL1,ERBB4,ERN1,ESR1,ESR2,ETFA,ETFB,ETFDH,ETHE1,EXOG,EYA2,FADS1,FAHD1,FAM110B,FAM162A,FAM32A,FAM65B,FAM73A,FAM73B,FANCG,FARS2,FASN,FASTK,FASTKD1,FASTKD2,FASTKD3,FASTKD5,FBXL4,FBXO7,FDX1,FDX1L,FDXR,FECH,FEN1,FEZ1,FGR,FH,FHIT,FIBP,FIS1,FITM2,FKBP4,FKBP8,FLAD1,FLVCR1,FOXO1,FOXRED1,FPGS,FSIP2,FTMT,FTSJ2,FUNDC1,FUNDC2,FXN,FYN,G0S2,GABARAPL1,GABBR1,GADD45GIP1,GARS,GATC,GATM,GBAS,GBF1,GCAT,GCDH,GCK,GCSH,GDAP1,GDF5OS,GFER,GFM1,GFM2,GGNBP1,GHITM,GIMAP5,GIMAP8,GJA1,GK,GK2,GLDC,GLOD4,GLRX,GLRX2,GLRX5,GLS,GLS2,GLUD1,GLUD2,GLUL,GLYAT,GLYATL1,GLYATL2,GLYATL3,GLYCTK,GM2A,GMPPB,GNB2L1,GNG5,GNL3L,GNPAT,GNRH1,GOLPH3,GOT1,GOT1L1,GOT2,GPAM,GPAT2,GPD1,GPD2,GPN1,GPT2,GPX1,GPX4,GRAMD4,GRPEL1,GRPEL2,GRSF1,GSDMC,GSK3A,GSK3B,GSR,GSTK1,GSTP1,GSTZ1,GTPBP10,GTPBP3,GTPBP8,GUF1,GZMB,HADH,HADHA,HADHB,HAGH,HAO2,HAP1,HARS,HARS2,HAUS3,HAX1,HCCS,HCFC1,HCLS1,HDDC2,HDHD3,HEATR1,HEBP2,HEMK1,HERC2,HIBADH,HIBCH,HIF3A,HIGD1A,HIGD2A,HINT2,HIVEP1,HK1,HK2,HK3,HLCS,HMGCL,HMGCS2,HNRNPK,HOGA1,HOXB9,HRK,HRSP12,HS1BP3,HSCB,HSD17B10,HSD17B4,HSD17B8,HSD3B1,HSD3B2,HSDL1,HSDL2,HSH2D,HSP90AB1,HSPA1A,HSPA1L,HSPA2,HSPA5,HSPA9,HSPB7,HSPD1,HSPE1,HTRA2,IARS2,IBA57,ICT1,IDE,IDH1,IDH2,IDH3A,IDH3B,IDH3G,IFI27,IFI6,IFIT3,ILF3,IMMP1L,IMMP2L,IMMT,IRG1,ISCA1,ISCA2,ISCU,IVD,JTB,KANK2,KARS,KCNJ11,KCNJ8,KIAA0141,KIAA0391,KIAA1279,KIAA1683,KIF1B,KLK6,KMO,KRAS,KRT5,KYNU,L2HGDH,LACE1,LACTB,LACTB2,LAP3,LARS2,LDHB,LDHD,LETM1,LETM2,LETMD1,LGALS12,LGALS3,LIAS,LIG1,LIG3,LIPF,LIPT1,LIPT2,LONP1,LPIN1,LRP5,LRPPRC,LRRC10,LRRC59,LRRK1,LRRK2,LYN,LYPLA1,LYRM2,LYRM4,LYRM5,LYRM7,MACC1,MACROD1,MAFF,MAGEA11,MAOA,MAOB,MAP1LC3B,MAP2K1,MAP2K2,MAPK1,MAPK10,MAPK12,MAPK14,MAPK3,MAPK8,MAPK8IP1,MAPK9,MARCH5,MARK2,MARS2,MAT2B,MAVS,MCAT,MCCC1,MCCC2,MCCD1,MCEE,MCL1,MCU,MDH1,ME1,ME2,ME3,MECP2,MECR,METAP1D,METTL12,METTL17,METTL20,MFF,MFN1,MFN2,MGST1,MICU1,MINOS1,MIPEP,MLXIP,MLYCD,MMAA,MMAB,MMACHC,MMADHC,MOAP1,MOBP,MPDU1,MPG,MPO,MPST,MPV17,MPV17L,MPV17L2,MRM1,MRP63,MRPL1,MRPL10,MRPL11,MRPL12,MRPL13,MRPL14,MRPL15,MRPL16,MRPL17,MRPL18,MRPL19,MRPL2,MRPL20,MRPL21,MRPL22,MRPL23,MRPL24,MRPL27,MRPL28,MRPL3,MRPL30,MRPL32,MRPL33,MRPL34,MRPL35,MRPL36,MRPL37,MRPL38,MRPL39,MRPL4,MRPL40,MRPL41,MRPL42,MRPL43,MRPL44,MRPL45,MRPL46,MRPL47,MRPL48,MRPL49,MRPL50,MRPL51,MRPL52,MRPL53,MRPL54,MRPL55,MRPL9,MRPS10,MRPS11,MRPS12,MRPS14,MRPS15,MRPS16,MRPS17,MRPS18A,MRPS18B,MRPS18C,MRPS2,MRPS22,MRPS23,MRPS24,MRPS25,MRPS26,MRPS27,MRPS28,MRPS30,MRPS31,MRPS33,MRPS34,MRPS35,MRPS36,MRPS5,MRPS6,MRPS7,MRPS9,MRRF,MRS2,MSRA,MSRB2,MSRB3,MSTO1,MTCH1,MTCH2,MTCP1,MTERF,MTERFD1,MTERFD2,MTERFD3,MTFMT,MTFP1,MTFR1,MTG1,MTHFD1,MTHFD1L,MTHFD2,MTHFD2L,MTHFS,MTIF2,MTIF3,MTO1,MTOR,MTPAP,MTRF1,MTRF1L,MTUS1,MTX1,MTX2,MTX3,MUL1,MUT,MUTYH,MYCBP,MYH10,MYL10,MYO19,MYOC,MYOM2,NAGS,NAIF1,NAPG,NARS,NARS2,NAT8L,NBR1,NCBP1,NDFIP2,NDRG4,NDUFA1,NDUFA10,NDUFA11,NDUFA12,NDUFA13,NDUFA2,NDUFA4,NDUFA5,NDUFA6,NDUFA7,NDUFA8,NDUFA9,NDUFAB1,NDUFAF1,NDUFAF2,NDUFAF3,NDUFAF4,NDUFB1,NDUFB10,NDUFB11,NDUFB2,NDUFB3,NDUFB4,NDUFB5,NDUFB6,NDUFB7,NDUFB8,NDUFB9,NDUFC1,NDUFC2,NDUFC2-KCTD14,NDUFS1,NDUFS2,NDUFS3,NDUFS4,NDUFS5,NDUFS6,NDUFS7,NDUFS8,NDUFV1,NDUFV2,NDUFV3,NEFH,NEU4,NFKB1,NFS1,NFU1,NGB,NIF3L1,NIPSNAP1,NIT1,NIT2,NLN,NLRP5,NLRX1,NME1,NME3,NME4,NME6,NMNAT3,NMT1,NNT,NOA1,NOL3,NOL6,NOL7,NOP14,NOS1,NOS1AP,NOX4,NR3C1,NRGN,NSUN3,NSUN4,NT5C,NT5DC3,NT5M,NTHL1,NTSR1,NUBPL,NUDT1,NUDT13,NUDT19,NUDT2,NUDT6,NUDT8,NUDT9,NVL,NXNL1,OAS1,OAS2,OAT,OCIAD1,OCIAD2,OGDH,OGDHL,OGG1,OGT,OLFM4,OMA1,OPA1,OPA3,OSGEPL1,OTC,OXA1L,OXCT1,OXCT2,OXNAD1,OXR1,OXSM,P2RY1,P2RY12,P2RY2,P4HA1,PABPC5,PACRG,PACS2,PAK7,PALLD,PAM16,PANK2,PARG,PARK2,PARK7,PARL,PARP1,PARP9,PARS2,PC,PCBD2,PCCA,PCCB,PCK2,PDE12,PDE2A,PDF,PDHA1,PDHA2,PDHB,PDHX,PDK1,PDK2,PDK3,PDK4,PDP1,PDP2,PDPR,PDSS1,PDSS2,PECR,PEMT,PERP,PET112,PET117,PFDN2,PFDN4,PGAM5,PGR,PGS1,PHB,PHYH,PHYHIPL,PI4K2A,PI4KB,PIF1,PIN1,PIN4,PINK1,PINX1,PISD,PITRM1,PLA2G15,PLA2G4A,PLA2G4B,PLA2G6,PLD6,PLIN5,PLN,PMAIP1,PMPCA,PMPCB,PNKD,PNPLA7,PNPT1,POLD3,POLG,POLRMT,PON2,PPA2,PPARGC1A,PPARGC1B,PPIF,PPL,PPM1E,PPM1K,PPOX,PPP1CC,PPP1R13B,PPP1R15A,PPP2CA,PPP2R1A,PPP2R2B,PPP3CA,PPP3CC,PPP3R1,PPTC7,PRDX1,PRDX3,PRDX4,PRDX5,PRELID1,PRELID2,PRKACA,PRKAR2B,PRKCA,PRKCE,PRNP,PRODH,PRODH2,PROSC,PRR5L,PRSS35,PSAP,PSEN1,PSMB3,PSTK,PTCD1,PTCD2,PTCD3,PTEN,PTGES2,PTPLAD1,PTPMT1,PTPN11,PTRF,PTRH1,PTRH2,PTS,PUS1,PYCARD,PYCR1,PYCR2,QARS,QDPR,QRSL1,QTRT1,QTRTD1,RAB11A,RAB11B,RAB11FIP5,RAB1B,RAB24,RAB32,RAB35,RAB3D,RAB40AL,RAB8B,RAD51,RAD51C,RAF1,RAI1,RAI14,RANBP2,RAP1GDS1,RARS,RARS2,RBFA,RDH13,RDH14,REEP1,REXO2,RFK,RGS2,RHBDD1,RHBDL1,RHBDL2,RHBDL3,RHOT1,RHOT2,RILP,RIPK1,RIPK3,RMND1,RNASEL,RNF144B,RNF185,RNF5,RNMTL1,ROMO1,RPL34,RPL35A,RPP14,RPS14,RPS3,RPS6KA6,RPS6KB1,RPUSD1,RPUSD2,RPUSD3,RPUSD4,RRM2B,RRP15,RSAD1,RSAD2,RTN4IP1,RUNX1T1,SACS,SAMM50,SARDH,SARS2,SCCPDH,SCO1,SCO2,SCP2,SDHA,SDHAF1,SDHAF2,SDHB,SDHC,SDHD,SDS,SDSL,SECISBP2,SEPT4,SERAC1,SERHL2,SESN2,SFN,SFXN1,SFXN2,SFXN3,SFXN4,SFXN5,SGK1,SH3BP5,SH3GLB1,SHC1,SHMT1,SHMT2,SIAH3,SIRT1,SIRT3,SIRT4,SIRT5,SIVA1,SLC11A2,SLC16A1,SLC1A3,SLC22A4,SLC25A10,SLC25A11,SLC25A12,SLC25A13,SLC25A14,SLC25A15,SLC25A16,SLC25A17,SLC25A18,SLC25A19,SLC25A2,SLC25A20,SLC25A21,SLC25A22,SLC25A23,SLC25A24,SLC25A25,SLC25A26,SLC25A27,SLC25A28,SLC25A29,SLC25A3,SLC25A30,SLC25A31,SLC25A32,SLC25A33,SLC25A34,SLC25A35,SLC25A36,SLC25A37,SLC25A38,SLC25A39,SLC25A4,SLC25A40,SLC25A41,SLC25A42,SLC25A43,SLC25A44,SLC25A45,SLC25A46,SLC25A47,SLC25A48,SLC25A5,SLC27A1,SLC27A2,SLC27A3,SLC3A1,SLC44A1,SLC8A1,SLC8A3,SLC9A1,SLC9A6,SLC9B2,SLIRP,SLIT3,SLMO1,SLMO2,SMCP,SMURF1,SNCA,SNCB,SND1,SNN,SNPH,SOD1,SOD2,SORD,SOX10,SOX4,SP140,SPARC,SPATA18,SPATA19,SPATA5,SPG20,SPG7,SPHKAP,SPNS1,SPRYD4,SPTLC2,SQRDL,SRC,SRI,SRP19,SSBP1,ST20,STAP1,STAR,STARD13,STARD3,STARD7,STAT3,STK11,STOM,STOML2,STX17,STXBP1,SUCLA2,SUCLG1,SUCLG2,SUOX,SUPV3L1,SURF1,SYBU,SYNE2,SYNJ2BP,TACO1,TAMM41,TAP1,TARS2,TAT,TAZ,TBC1D15,TBRG4,TCHP,TCIRG1,TDRD7,TDRKH,TERT,TFAM,TFAP2C,TFB1M,TFB2M,TFDP1,TFRC,TGM2,TH,THEM4,THEM5,THG1L,THNSL1,THOP1,THRA,TIMM10,TIMM13,TIMM17A,TIMM17B,TIMM22,TIMM44,TIMM50,TIMM8A,TIMM8B,TIMM9,TIMMDC1,TK2,TMBIM6,TMEM102,TMEM11,TMEM126A,TMEM126B,TMEM143,TMEM14C,TMEM160,TMEM173,TMEM186,TMEM223,TMEM65,TMEM70,TMEM8B,TMLHE,TMTC1,TNFRSF1A,TNNC1,TNRC18,TOMM20,TOMM20L,TOMM22,TOMM34,TOMM40,TOMM40L,TOMM5,TOMM6,TOMM7,TOMM70A,TOP1MT,TP53,TP53AIP1,TP53BP2,TP63,TP73,TPO,TPP1,TRAF3,TRAF6,TRAK1,TRAK2,TRAP1,TRIAP1,TRIM31,TRIM39,TRIT1,TRMT1,TRMT1L,TRMT2B,TRMT5,TRMT61B,TRMU,TRNT1,TSFM,TSPO,TST,TSTD1,TTC19,TUFM,TUSC2,TUSC3,TXN,TXN2,TXNDC2,TXNDC8,TXNL1,TXNRD1,TXNRD2,TYMS,UACA,UBA1,UBB,UBIAD1,UCP1,UCP2,UCP3,UNG,UQCR10,UQCR11,UQCRB,UQCRC1,UQCRC2,UQCRFS1,UQCRH,UQCRQ,UROS,USMG5,USP30,USP48,UXS1,VAMP1,VARS,VARS2,VASN,VAT1,VDAC1,VDAC2,VDAC3,VHL,VPS13C,VRK2,WARS2,WASF1,WDR81,WWOX,XAF1,XPNPEP3,XRCC3,YARS2,YBEY,YJEFN3,YKT6,YME1L1,YRDC,YWHAB,YWHAE,YWHAG,YWHAH,YWHAQ,YWHAZ,ZADH2,ZDHHC8,ZMIZ2,ZNF202,ZNF205
GO:ACTIVATION_OF_MAPKKK_ACTIVITY	http://www.broadinstitute.org/gsea/msigdb/cards/GO_ACTIVATION_OF_MAPKKK_ACTIVITY	11	0.35772	0.954924	1	1	DAB2IP,GADD45A,GADD45B,GADD45G,MAP4K1,MAP4K2,MAP4K3,MAP4K5,TAB1,TNF,TRAF7
GO:POSITIVE_REGULATION_OF_ACTIN_FILAMENT_BUNDLE_ASSEMBLY	http://www.broadinstitute.org/gsea/msigdb/cards/GO_POSITIVE_REGULATION_OF_ACTIN_FILAMENT_BUNDLE_ASSEMBLY	46	0.35789	0.954924	1	1	AMOT,APOA1,ARHGEF10,ARHGEF15,ARHGEF5,BAG4,BRAF,CTGF,EPHA1,EVL,FHOD1,GPR65,ID1,ITGB1BP1,KISS1R,LPAR1,LRRC16A,MTOR,MYOC,NF2,NOX4,PAK1,PFN1,PFN2,PFN3,PLEK,PPM1E,PPM1F,PRKCQ,RAC1,RAPGEF3,RHOA,S100A10,SDC4,SERPINF2,SFRP1,SMAD3,SORBS3,SWAP70,SYNPO,TAC1,TACR1,TPM1,VIL1,WNT11,WNT4
GO:POSITIVE_REGULATION_OF_INTRACELLULAR_PROTEIN_TRANSPORT	http://www.broadinstitute.org/gsea/msigdb/cards/GO_POSITIVE_REGULATION_OF_INTRACELLULAR_PROTEIN_TRANSPORT	245	0.35797	0.954924	1	1	ABLIM3,ACSL3,ACTL6A,AKAP5,AKAP6,AKT2,ANK3,ANP32B,ANXA13,ARIH2,ASPH,ATG13,AZI1,B3GAT3,BAMBI,BAP1,BCAP31,BCAS3,BMP4,BMP6,BMPR1A,BRCA1,C10orf129,C8orf4,CAMK1,CCL19,CCL2,CD27,CDC42,CDH1,CDK1,CDK5,CDK5R1,CDKL2,CEP290,CHERP,CHP2,CHRM1,CIB1,CNST,CSF3,CSNK2A2,CTDSPL2,CTSK,CYB5R1,DAB2,DACT1,DDX58,DMAP1,DPCR1,DTWD2,ECT2,EDA,EDAR,EDEM1,EDEM2,EGF,EGFR,ELMOD1,EMD,EP300,EPT1,ERBB2,ERBB4,FAM115A,FAM115C,FAM20B,FBXW7,FIS1,FLNA,FZD5,GAS6,GLI3,GLS2,GNB2L1,GPHA2,GPR26,GREM1,GSK3A,GSK3B,GTSE1,HCLS1,HDAC3,HES1,HHAT,HNMT,HPCA,HPS4,HSP90AA1,HSP90AB1,HSPA1L,HTRA2,HUWE1,HYAL2,IGF1,IL12B,IL18,IL18R1,IL1B,IL23A,IL6,IPO5,ITGAX,ITGB1BP1,JAK2,JUP,KANK1,KAT2A,KCNB1,KCNN3,KIAA0947,KIAA1199,KIF20B,KPNA1,LACRT,LEP,LEPROT,LGALS9,LRRC46,MAPK14,MAVS,MDM2,MED1,MFF,MICALL2,MIS18A,MRGPRE,MYBPC1,MYO1C,NBPF3,NKAP,NLRP12,NMUR1,NODAL,NPEPPS,NRG1,NUTF2,OAZ1,OAZ2,OR13C4,OSCP1,PARP1,PCM1,PCNT,PDCD5,PEMT,PIK3R1,PIK3R2,PINK1,PLAGL2,PLK3,POLR3A,POU5F1,PPM1A,PPP3CA,PPP3CB,PPP3R1,PRKACA,PRKCD,PRKCQ,PSMB7,PSMD8,PTGS2,PTPN5,RAB7L1,RAC2,RANBP3,RANBP3L,RAPGEF3,RBCK1,RBM22,RBPMS,RHOA,RHOU,RNASE2,RNF31,RPL28,RUFY3,RUVBL1,SAE1,SEC16B,SEMA5A,SFN,SFRP2,SH3GLB1,SHH,SLC17A9,SLC9A1,SLMO1,SMAD3,SMAD4,SMO,SNIP1,SORL1,SPHK1,SPPL3,SREBF2,STARD7,STOM,SULF2,TCF7L2,TDRD12,TGFB1,TGFB3,TGFBR1,TLR2,TLR3,TLR4,TLR7,TLR9,TMEM110,TMEM173,TMEM30A,TMEM30B,TNF,TNFSF14,TOMM7,TP53,TPR,TRIM28,TRIP6,U2AF2,UBE2D3,UBE2J2,UBE2L3,UBL4B,UBL5,UBR5,UGCG,USP36,VAMP2,VPS11,WBP11,WDR46,WDR75,WNT3A,XBP1,XPO4,ZBED3,ZBTB17,ZC3H12A,ZDHHC8,ZIC1,ZNF259,ZNF268
GO:COMPLEMENT_BINDING	http://www.broadinstitute.org/gsea/msigdb/cards/GO_COMPLEMENT_BINDING	18	0.35816	0.954924	1	1	APCS,C1QBP,C4A,C4B,C5AR1,C8A,C8G,CALR,CD46,CD59,CD93,CFB,CR1,CR2,CRP,MASP2,PHB,PTX3
GO:REGULATION_OF_CHOLESTEROL_EFFLUX	http://www.broadinstitute.org/gsea/msigdb/cards/GO_REGULATION_OF_CHOLESTEROL_EFFLUX	19	0.35818	0.954924	1	1	ABCA1,ABCA12,ABCA7,ABCG1,ADIPOQ,APOE,EGF,LAMTOR1,LRP1,NFKBIA,NR1H2,NR1H3,PLA2G10,PLTP,PON1,PTCH1,SHH,SIRT1,SREBF2
GO:REGULATION_OF_CIRCADIAN_SLEEP_WAKE_CYCLE	http://www.broadinstitute.org/gsea/msigdb/cards/GO_REGULATION_OF_CIRCADIAN_SLEEP_WAKE_CYCLE	25	0.35818	0.954924	1	1	ADA,ADORA1,ALB,CHRNB2,CRH,DRD1,DRD2,DRD3,GHRH,GHRHR,GHRL,HCRTR1,HCRTR2,IL6,KCNA2,MTNR1B,NLGN1,NPS,NPY2R,PER3,PTGDS,PTGER3,PTGER4,UTS2,UTS2R
GO:RESPONSE_TO_ANGIOTENSIN	http://www.broadinstitute.org/gsea/msigdb/cards/GO_RESPONSE_TO_ANGIOTENSIN	17	0.3582	0.954924	1	1	ACTN2,AGT,AGTR1,AGTR2,AGTRAP,AHCYL1,CA2,CAMK2A,CAV1,CDC6,GPR152,GSK3B,MAS1,PRKCD,RXFP4,SLC26A6,SRC
GO:ADENOHYPOPHYSIS_DEVELOPMENT	http://www.broadinstitute.org/gsea/msigdb/cards/GO_ADENOHYPOPHYSIS_DEVELOPMENT	14	0.35829	0.954924	1	1	BMP2,DRD2,DUOX2,FGF8,GHRH,GHRHR,GSX1,HES1,PITX2,POU1F1,PROP1,SLC6A3,SOX2,WNT4
GO:LYMPH_VESSEL_MORPHOGENESIS	http://www.broadinstitute.org/gsea/msigdb/cards/GO_LYMPH_VESSEL_MORPHOGENESIS	13	0.35853	0.954924	1	1	ACVR2B,ACVRL1,BMPR2,CCBE1,FLT4,FOXC2,PDPN,PKD1,PPP3CB,PROX1,PTPN14,SOX18,VEGFA
GO:POLYPEPTIDE_N_ACETYLGALACTOSAMINYLTRANSFERASE_ACTIVITY	http://www.broadinstitute.org/gsea/msigdb/cards/GO_POLYPEPTIDE_N_ACETYLGALACTOSAMINYLTRANSFERASE_ACTIVITY	16	0.3587	0.954924	1	1	GALNT1,GALNT10,GALNT11,GALNT12,GALNT13,GALNT14,GALNT2,GALNT3,GALNT4,GALNT5,GALNT6,GALNT7,GALNT8,GALNT9,GALNTL6,WBSCR17
GO:REGULATION_OF_TRANSMEMBRANE_TRANSPORT	http://www.broadinstitute.org/gsea/msigdb/cards/GO_REGULATION_OF_TRANSMEMBRANE_TRANSPORT	412	0.35885	0.954924	1	1	ABL1,ACTN2,ACTN4,ADC,ADRA2A,AGER,AGT,AHCYL1,AHNAK,AKAP6,AKAP7,AKAP9,AKT1,AKT2,AMIGO1,ANK2,ANK3,ANO1,ANO6,ANO9,APOA2,APOC3,ARC,ARF1,ASPH,ATG5,ATP1A2,ATP1B1,ATP1B2,ATP1B3,ATP2B4,AZIN1,BAX,BCL2,BDKRB1,BMP4,BPIFA1,BSND,C19orf26,CA2,CAB39,CACNA1A,CACNA1B,CACNA1C,CACNA1D,CACNA1E,CACNA1F,CACNA1G,CACNA1H,CACNA1I,CACNA1S,CACNA2D1,CACNA2D2,CACNA2D3,CACNA2D4,CACNB1,CACNB2,CACNB3,CACNB4,CACNG1,CACNG2,CACNG3,CACNG4,CACNG5,CACNG6,CACNG7,CACNG8,CALHM1,CALM1,CALM2,CALM3,CAMK2D,CAPN3,CASK,CASQ1,CASQ2,CATSPER1,CATSPER2,CATSPER3,CATSPER4,CAV1,CAV3,CCL2,CCL3,CFTR,CLCN1,CLCN2,CLCN3,CLCN4,CLCN5,CLCN6,CLCN7,CLCNKA,CLCNKB,CLIC1,CLIC2,CLIC3,CLIC4,CLIC5,CLIC6,CNIH2,CNIH3,COMMD1,CORO1A,CRBN,CRH,CRHBP,CRHR1,CRHR2,CTNNB1,CTSS,CTTNBP2NL,CXCL10,CXCL11,CXCL12,CXCL9,CXCR3,CYBA,CYBB,DAPK1,DHRS7C,DIAPH1,DLG1,DLG4,DMD,DNM2,DPP10,DPP6,DRD1,DRD2,DRD3,DRD4,EDN3,EDNRA,EFCAB4B,EGF,EPO,F2,F2R,F2RL3,FAM115A,FAM115C,FCRL5,FGF12,FGF14,FHL1,FKBP1A,FKBP1B,FMR1,FXYD1,FXYD2,FXYD3,FXYD4,FXYD5,GAL,GALR2,GCG,GJA1,GLRX,GNB5,GPD1L,GRIN1,GRK6,GRM6,GSTM2,GSTO1,HAMP,HAP1,HCN1,HCN2,HCN3,HCN4,HOMER1,HRC,HSPA2,HTT,HVCN1,IL13,INS,IRS2,JPH1,JPH2,JPH3,JPH4,JSRP1,KCNA1,KCNA10,KCNA2,KCNA3,KCNA4,KCNA5,KCNA6,KCNA7,KCNAB1,KCNAB2,KCNAB3,KCNB1,KCNB2,KCNC1,KCNC2,KCNC3,KCNC4,KCND1,KCND2,KCND3,KCNE1,KCNE1L,KCNE2,KCNE3,KCNE4,KCNF1,KCNG1,KCNG2,KCNG3,KCNG4,KCNH1,KCNH2,KCNH3,KCNH4,KCNH5,KCNH6,KCNH7,KCNH8,KCNIP1,KCNIP2,KCNIP3,KCNIP4,KCNJ1,KCNJ10,KCNJ11,KCNJ13,KCNJ14,KCNJ15,KCNJ16,KCNJ2,KCNJ3,KCNJ4,KCNJ5,KCNJ6,KCNJ8,KCNJ9,KCNK10,KCNK12,KCNK13,KCNK15,KCNK16,KCNK17,KCNK4,KCNK5,KCNK6,KCNK7,KCNMA1,KCNN2,KCNQ1,KCNQ2,KCNQ3,KCNQ4,KCNQ5,KCNRG,KCNS1,KCNS2,KCNS3,KCNU1,KCNV1,KCNV2,KEL,KIAA1199,KLHL24,LACRT,LAMTOR1,LGALS3,LYN,MAPK8IP2,MEF2C,MINK1,MMP9,MTNR1B,MTOR,MYO5A,NALCN,NEDD4L,NETO2,NLGN1,NLGN2,NLGN3,NOS1,NOS1AP,NOX1,NPPA,NPSR1,NRXN1,NTSR1,OAZ1,OAZ2,OAZ3,OPRK1,OPRL1,OPRM1,OXSR1,P2RX7,PARK7,PAWR,PCSK9,PDCD5,PDE4B,PDE4D,PDGFB,PDGFRB,PDPK1,PIK3CG,PIRT,PKD2,PLA2G6,PLCG1,PLCG2,PLN,PPARGC1A,PPIF,PRKACA,PRKCE,PRKD1,PRNP,PTAFR,PTGER3,PTK2B,PTPN3,RANGRF,RAPGEF3,RASGRF1,RELN,RGN,RIPK1,RNF207,RYR2,S100A1,SCN10A,SCN11A,SCN1A,SCN1B,SCN2A,SCN2B,SCN3A,SCN3B,SCN4A,SCN4B,SCN5A,SCN7A,SCN8A,SCN9A,SEMG1,SEPN1,SHANK1,SHANK3,SLC17A3,SLC26A5,SLC26A6,SLC30A1,SLC31A2,SLC34A1,SLC8A1,SLC9A1,SLC9A3R1,SLN,SNCA,SNTA1,SPINK1,SRI,STC1,STIM1,STIM2,STK39,STOM,SUMO1,TESC,TEX101,TGFB1,THBS1,THY1,TLR9,TMEM109,TMEM110,TMEM37,TPCN1,TPCN2,TRDN,TRIM27,TRPC1,TRPC6,TRPM5,TRPV2,TRPV3,TSPAN13,TWIST1,UBASH3B,UBQLN1,UCN,UTRN,VAMP2,VDAC1,VDAC2,VDAC3,WDR1,WNK1,WNK2,WNK3,WNK4,WWP2,XCL1,YWHAE,YWHAH,YWHAQ,ZP3
GO:DNA_METABOLIC_PROCESS	http://www.broadinstitute.org/gsea/msigdb/cards/GO_DNA_METABOLIC_PROCESS	700	0.35927	0.954924	1	1	ABL1,ACD,ACHE,ACTL6A,ACTR5,ACTR8,ADRA1D,ADRA2A,AIFM1,ALKBH1,ALKBH2,ALKBH3,ANKRD32,ANXA1,APBB1,APEX1,APEX2,APITD1,APLF,APOBEC2,APOBEC3A,APOBEC3C,APOBEC3D,APOBEC3F,APOBEC3G,APOBEC3H,APTX,AQR,ASCC1,ASCC2,ASCC3,ASF1A,ASTE1,ASZ1,ATF7IP,ATM,ATR,ATRIP,ATRX,ATXN3,AXIN2,BABAM1,BACH1,BANF1,BARD1,BATF,BAZ1A,BAZ2A,BCCIP,BCL11B,BLM,BRCA1,BRCA2,BRCC3,BRE,BRIP1,BTG2,C10orf2,C11orf30,C11orf80,C15orf60,C17orf70,C19orf40,C1orf86,C9orf142,CASP3,CCDC155,CCDC88A,CCNB1IP1,CCNE1,CCNE2,CCNH,CCNO,CD40LG,CDC14B,CDC25A,CDC25C,CDC34,CDC45,CDC5L,CDC6,CDC7,CDCA5,CDK1,CDK2,CDK2AP1,CDK7,CDK9,CDKN2D,CDT1,CECR2,CENPF,CEP164,CETN2,CHAF1A,CHAF1B,CHD5,CHEK1,CHEK2,CHRAC1,CHRNA4,CHTF18,CHTF8,CIB1,CINP,CLSPN,CNTD1,COPS2,COPS3,COPS4,COPS5,COPS6,COPS7A,COPS7B,COPS8,CRY2,CSNK1D,CSNK1E,CTC1,CTCF,CTCFL,CTGF,CUL4A,CUL4B,DBF4,DCLRE1A,DCLRE1B,DCLRE1C,DDB1,DDB2,DDX1,DDX4,DFFA,DFFB,DICER1,DKC1,DMAP1,DMC1,DNA2,DNAJA3,DNAJC2,DNASE1,DNASE1L1,DNASE1L2,DNASE1L3,DNASE2,DNASE2B,DNMT1,DNMT3A,DNMT3B,DNMT3L,DNTT,DSCC1,DTD1,DTL,DTX3L,DUT,E4F1,EEPD1,EGF,EHMT1,EHMT2,EID3,EME1,EME2,ENDOG,ENDOV,EP300,EPC2,ERCC1,ERCC2,ERCC3,ERCC4,ERCC5,ERCC6,ERCC8,ESCO2,EXD2,EXO1,EXOSC3,EXOSC5,EXOSC6,EYA1,EYA2,EYA3,EYA4,EZH2,FAM111A,FAM175A,FAM178A,FAN1,FANCA,FANCB,FANCC,FANCD2,FANCE,FANCF,FANCG,FANCI,FANCL,FANCM,FBXO18,FBXO4,FBXO6,FEN1,FOS,FOXL2,FOXM1,FTO,FZR1,GADD45A,GAR1,GATAD2A,GATAD2B,GEN1,GGN,GIN1,GINS1,GINS2,GINS3,GINS4,GLRX2,GMNC,GNAS,GPS1,GTF2H1,GTF2H2C,GTF2H3,GTF2H4,GTF2H5,H1F0,H1FNT,H2AFX,HELB,HELLS,HELQ,HEMK1,HERC2,HFM1,HINFP,HIST1H2BA,HIST1H4A,HIST1H4B,HIST1H4C,HIST1H4D,HIST1H4E,HIST1H4F,HIST1H4H,HIST1H4I,HIST1H4J,HIST1H4K,HIST1H4L,HIST3H2A,HIST3H3,HIST4H4,HLTF,HMBOX1,HMGA1,HMGA2,HMGB1,HMGB2,HMGB3,HMGN1,HSPA1A,HSPD1,HUS1,HUS1B,HUWE1,IGF1,IGFBP4,IGHMBP2,ING4,ING5,INO80,INO80B,INO80C,INO80D,INO80E,INTS3,ISG15,ISG20,ISY1,JMY,KAT5,KAT7,KCTD13,KDM1B,KDM2A,KIAA0101,KIAA0430,KIF22,KIN,KLHDC3,KPNA1,KPNB1,KRBA2,LEF1,LIG1,LIG3,LIG4,LIN9,LONP1,LRWD1,MAD2L2,MAEL,MBD4,MC1R,MCM10,MCM2,MCM3,MCM3AP,MCM4,MCM5,MCM6,MCM7,MCM8,MCM9,MCMBP,MCRS1,MDC1,MEN1,MGMT,MKI67,MLH1,MLH3,MMS19,MMS22L,MNAT1,MND1,MORF4L1,MORF4L2,MOV10L1,MPG,MRE11A,MSH2,MSH3,MSH4,MSH5,MSH6,MTA2,MTOR,MTRR,MUM1,MUS81,MUTYH,MYBBP1A,MYO18A,NAP1L1,NASP,NBN,NCOA6,NDNL2,NEIL1,NEIL2,NEIL3,NFIA,NFIB,NFIC,NFIX,NFRKB,NHEJ1,NHP2,NME1,NOL8,NONO,NOP10,NPLOC4,NPM1,NSMCE1,NSMCE2,NSMCE4A,NT5E,NT5M,NTHL1,NUDT1,NUP98,NYNRIN,OBFC1,OGG1,ORC1,ORC2,ORC3,ORC4,ORC5,ORC6,OTUB1,PALB2,PAPD5,PAPD7,PARP1,PARP2,PARP3,PARP4,PARP9,PAXIP1,PCNA,PDGFB,PHB,PIAS4,PICK1,PIF1,PINX1,PIWIL2,PIWIL4,PLD6,PMS1,PMS2,PNKP,POLA1,POLA2,POLB,POLD1,POLD2,POLD3,POLD4,POLE,POLE2,POLE3,POLE4,POLG,POLH,POLI,POLK,POLL,POLM,POLN,POLQ,POLR2A,POLR2B,POLR2D,POLR2E,POLR2F,POLR2G,POLR2H,POLR2I,POLR2J,POLR2K,POLR2L,POT1,PPIA,PPIE,PPP5C,PRDM9,PRIM1,PRIM2,PRKDC,PRMT6,PRMT7,PRPF19,PSMC3IP,PSMD14,PSME4,PTGES3,PTMS,PTTG1,PURA,RAD1,RAD17,RAD18,RAD21,RAD21L1,RAD23A,RAD23B,RAD50,RAD51,RAD51AP1,RAD51B,RAD51C,RAD51D,RAD52,RAD54B,RAD54L,RAD9A,RAD9B,RAG1,RAG2,RAN,RBBP4,RBBP6,RBBP7,RBBP8,RBM14,RBMS1,RBPJ,RBX1,RCHY1,REC8,RECQL,RECQL4,RECQL5,REPIN1,REV1,REV3L,RFC1,RFC3,RFC4,RFC5,RFWD3,RIF1,RLF,RMI1,RMI2,RNASEH1,RNASEH2A,RNF138,RNF168,RNF212,RNF8,RPA1,RPA2,RPA3,RPA4,RPAIN,RPS27A,RPS27L,RPS3,RRM1,RRM2,RRM2B,RTEL1,RUVBL1,RUVBL2,SCAND3,SESN2,SET,SETD2,SETMAR,SETX,SFPQ,SFR1,SHFM1,SHPRH,SIN3A,SIRT1,SIRT6,SLBP,SLC25A33,SLC30A9,SLX1A,SLX1B,SLX4,SMARCA1,SMARCA5,SMARCAD1,SMARCAL1,SMARCB1,SMC1A,SMC3,SMC5,SMC6,SMG1,SMG6,SMUG1,SP100,SPATA22,SPHAR,SPO11,SRPK1,SSBP1,SSRP1,STRA13,STRA8,STUB1,SUMO1,SUMO2,SUMO3,SUPT16H,SUPT5H,SUPV3L1,SWAP70,SWI5,SYCE3,SYCP1,SYCP3,TAOK1,TAOK3,TATDN1,TATDN2,TBRG1,TCEA1,TCF3,TCF7,TCF7L2,TDG,TDP1,TDP2,TDRD1,TDRD12,TDRD5,TDRD9,TDRKH,TEP1,TERF1,TERF2,TERF2IP,TERT,TET1,TET2,TET3,TEX11,TEX12,TEX15,TFAM,TFIP11,THAP9,THOC1,TIMELESS,TINF2,TIPIN,TK1,TK2,TNFAIP1,TNKS1BP1,TNP1,TONSL,TOP1,TOP1MT,TOP2A,TOP2B,TOP3A,TOP3B,TOPBP1,TP53,TP53BP1,TP73,TRDMT1,TREX1,TREX2,TRIM25,TRIM28,TRIP12,TRIP13,TRRAP,TSN,TSSK6,TTC5,TYMP,TYMS,UBA52,UBA7,UBB,UBC,UBE2A,UBE2B,UBE2D3,UBE2F,UBE2I,UBE2L6,UBE2N,UBE2NL,UBE2T,UBE2U,UBE2V1,UBE2V2,UBE2W,UBR5,UCHL5,UFD1L,UHRF2,UIMC1,UNG,UPF1,USP1,USP10,USP28,USP3,USP43,USP45,USP47,USP7,UVRAG,VCP,VRTN,WDR33,WDR48,WHSC1,WRAP53,WRN,WRNIP1,XAB2,XPA,XPC,XRCC1,XRCC2,XRCC3,XRCC4,XRCC5,XRCC6,XRCC6BP1,XRN2,YY1,ZBTB1,ZBTB32,ZFP57,ZFYVE26,ZNF259,ZNF830,ZRANB3,ZSCAN4,ZSWIM7
GO:POSITIVE_REGULATION_OF_MYELOID_CELL_DIFFERENTIATION	http://www.broadinstitute.org/gsea/msigdb/cards/GO_POSITIVE_REGULATION_OF_MYELOID_CELL_DIFFERENTIATION	76	0.35933	0.954924	1	1	ACIN1,ACVR1B,ACVR2A,ANKRD54,ARNT,ATP6AP1,CA2,CASP8,CCL5,CCR1,CD101,CREB1,CSF1,CSF1R,CSF3,CTNNBIP1,ETS1,FADD,FES,FOS,FOXO3,GATA1,GATA2,GNAS,GPR68,HAX1,HCLS1,HIF1A,HMGB1,HMGB2,HOXA5,ID2,IFNG,IL12B,IL17A,IL20,IL23A,IL23R,IL3,IL34,IL5,INHBA,INPP5D,ISG15,JAG1,JUN,KDM1A,KITLG,KLF10,LEF1,LEP,LIF,MAPK11,MAPK14,MED1,NCKAP1L,OGT,PF4,PPARGC1B,PRKCA,PRMT1,RB1,RIPK1,RUNX1,SCIN,SLC9B2,SMAP1,TAL1,TESC,THPO,TMEM64,TNF,TNFSF11,TRAF6,TRIB1,ZNF16
GO:HYDROLASE_ACTIVITY_ACTING_ON_CARBON_NITROGEN_BUT_NOT_PEPTIDE_BONDS	http://www.broadinstitute.org/gsea/msigdb/cards/GO_HYDROLASE_ACTIVITY_ACTING_ON_CARBON_NITROGEN_BUT_NOT_PEPTIDE_BONDS	139	0.35937	0.954924	1	1	ACER1,ACER2,ACER3,ACR,ACY1,ACY3,ADA,ADAD1,ADAD2,ADAL,ADAR,ADARB1,ADARB2,ADAT1,ADAT2,AFMID,AGA,AGMAT,ALLC,AMDHD1,AMDHD2,AMPD1,AMPD2,AMPD3,APOBEC2,APOBEC3A,APOBEC3B,APOBEC3C,APOBEC3D,APOBEC3F,APOBEC3G,APOBEC3H,APOBEC4,ARG1,ARG2,ARID4A,ARID4B,ASAH1,ASAH2,ASPA,ASPG,ASRGL1,ATIC,ATXN3,BRMS1,BRMS1L,BTD,CAD,CAT,CD101,CDA,CECR1,CHD3,CHD4,CPS1,CRMP1,DARS,DCTD,DDAH1,DDAH2,DPYS,DPYSL2,DPYSL3,DPYSL4,DPYSL5,FAAH,FAAH2,GCH1,GDA,GLS,GLS2,HDAC1,HDAC10,HDAC11,HDAC2,HDAC3,HDAC4,HDAC5,HDAC6,HDAC7,HDAC8,HDAC9,HMG20B,KDM1A,KLK3,MBD3,MTA2,MTA3,MTHFD1,MTHFD1L,MTHFD2,MTHFD2L,NAAA,NAALAD2,NACC2,NADSYN1,NDST1,NDST2,NGLY1,NIT1,NIT2,NTAN1,OPLAH,PADI1,PADI2,PADI3,PADI4,PDF,PGLYRP1,PGLYRP2,PGLYRP3,PGLYRP4,PHF21A,PIGL,RBBP4,RBBP7,RCOR1,REST,SALL1,SAP18,SAP30,SAP30L,SIN3A,SIN3B,SIRT1,SIRT2,SIRT3,SIRT4,SIRT5,SIRT6,SIRT7,SUDS3,UPB1,VNN1,VNN2,VNN3,WDYHV1,YDJC,ZBP1
GO:PROTEIN_TYROSINE_KINASE_ACTIVATOR_ACTIVITY	http://www.broadinstitute.org/gsea/msigdb/cards/GO_PROTEIN_TYROSINE_KINASE_ACTIVATOR_ACTIVITY	14	0.35953	0.954924	1	1	ABI1,AFAP1L2,ANGPT4,CCL5,EFNA5,EGF,ERBB3,ERCC6,GAS6,GHRL,GREM1,NRG1,NRG3,PAK2
BIOCARTA:ATRBRCA_PATHWAY	http://www.broadinstitute.org/gsea/msigdb/cards/BIOCARTA_ATRBRCA_PATHWAY	21	0.35955	0.954924	1	1	ATM,ATR,BRCA1,BRCA2,CHEK1,CHEK2,FANCC,FANCD2,FANCE,FANCF,FANCG,HUS1,MRE11A,NBN,RAD1,RAD17,RAD50,RAD51,RAD9A,TP53,TREX1
GO:CHEMOKINE_MEDIATED_SIGNALING_PATHWAY	http://www.broadinstitute.org/gsea/msigdb/cards/GO_CHEMOKINE_MEDIATED_SIGNALING_PATHWAY	61	0.35976	0.954924	1	1	CCL1,CCL11,CCL13,CCL14,CCL15,CCL16,CCL18,CCL19,CCL2,CCL20,CCL21,CCL23,CCL25,CCL3,CCL4,CCL5,CCL7,CCL8,CCR1,CCR10,CCR2,CCR3,CCR4,CCR5,CCR6,CCR7,CCR8,CCR9,CCRL2,CIB1,CMKLR1,CX3CR1,CXCL1,CXCL10,CXCL11,CXCL12,CXCL13,CXCL2,CXCL3,CXCL5,CXCL6,CXCL9,CXCR1,CXCR2,CXCR3,CXCR4,CXCR5,CXCR6,DARC,GPR17,GPR75,IL8,MPL,PF4,PF4V1,PPBP,PTK2B,THPO,XCL1,XCL2,XCR1
GO:RESPONSE_TO_POTASSIUM_ION	http://www.broadinstitute.org/gsea/msigdb/cards/GO_RESPONSE_TO_POTASSIUM_ION	12	0.35983	0.954924	1	1	CACNA1H,CLU,CRHBP,CYP11B1,CYP11B2,GNRH1,KCNC1,KCNJ1,PPARGC1A,SLC26A5,SLC34A1,SOD1
GO:PROTEIN_TARGETING	http://www.broadinstitute.org/gsea/msigdb/cards/GO_PROTEIN_TARGETING	385	0.35993	0.954924	1	1	ABRA,ADAR,ADORA1,AFG3L2,AGT,AIP,AKAP12,AKAP5,AKAP6,AKT1,ANK1,ANK2,ANK3,ANXA2,AP1M2,AP1S3,AP3B1,AP3M1,ARL6,ARL6IP1,ARNTL,ATG3,ATG4A,ATG4B,ATG4C,ATG4D,BCL3,BCL6,BECN1,BID,BSG,C11orf73,CBLB,CDC37,CEP57,CHCHD4,CHM,CHMP4A,CHMP4B,CSE1L,CTNNB1,DAG1,DNAJC19,DNLZ,DRD1,EGF,EHD3,ERBB2IP,F2R,FAU,FBXO7,FGF9,FIS1,FUT10,FYB,GABARAP,GAS6,GCC1,GCC2,GCKR,GDAP1,GDF5,GIPC1,GNPTAB,GNPTG,GOLGA1,GOLGA4,GOSR2,HES1,HGS,HOMER3,HPS4,HSP90AA1,HSPA4,HSPA8,ICMT,IFNG,IMMP1L,IMMP2L,INPP5K,IPO11,IPO13,IPO4,IPO5,IPO7,IPO8,IPO9,JAK2,JAK3,JUN,KCNB1,KCNB2,KIF13B,KPNA1,KPNA3,KPNA4,KPNA5,KPNA6,KPNA7,KPNB1,LMNA,LONP2,LTBP2,MAPK1,MAPK3,MAPK9,MCM3AP,MFF,MFN2,MICALL1,MIPEP,MTERFD2,MTX1,MTX2,MTX3,MYADM,MYO1C,NAGPA,NCKIPSD,NDUFA13,NFASC,NFKBIA,NKD2,NLGN1,NOP58,NUP107,NUP133,NUP155,NUP188,NUP205,NUP214,NUP35,NUP50,NUP54,NUP62,NUP62CL,NUP85,NUP88,NUP98,NUPL1,NUTF2,OPRD1,OPTN,OR1D2,OS9,PACS1,PACS2,PALM,PAM16,PAN3,PARD3,PDE2A,PDIA3,PEX1,PEX10,PEX12,PEX13,PEX14,PEX16,PEX19,PEX2,PEX26,PEX3,PEX5L,PEX6,PEX7,PIK3R1,PIK3R4,PIP5K1A,PML,PMPCA,POLA2,PPP1R10,PPP3CA,PRICKLE1,PRKCI,PRKG2,PTCH1,PTTG1IP,RAB27A,RAB33B,RAB3IP,RAB6A,RAB7A,RAB8B,RABGEF1,RAE1,RAN,RANBP1,RANBP17,RANBP2,RANBP6,RASSF9,RBM22,RERE,RGPD1,RGPD2,RGPD3,RGPD4,RGPD5,RGPD6,RGPD8,RHOD,RPAIN,RPL10,RPL10A,RPL11,RPL12,RPL13,RPL13A,RPL14,RPL15,RPL17,RPL18,RPL18A,RPL19,RPL21,RPL22,RPL23,RPL23A,RPL24,RPL26,RPL26L1,RPL27,RPL27A,RPL28,RPL29,RPL3,RPL30,RPL31,RPL32,RPL34,RPL35,RPL35A,RPL36,RPL36A,RPL37,RPL37A,RPL38,RPL39,RPL3L,RPL4,RPL41,RPL5,RPL6,RPL7,RPL7A,RPL8,RPL9,RPLP0,RPLP1,RPLP2,RPS10,RPS11,RPS12,RPS13,RPS14,RPS15,RPS15A,RPS16,RPS17,RPS18,RPS2,RPS20,RPS21,RPS23,RPS24,RPS25,RPS26,RPS27,RPS27A,RPS28,RPS29,RPS3,RPS3A,RPS4X,RPS5,RPS6,RPS7,RPS8,RPS9,RPSA,RTP1,RTP2,RTP3,RTP4,SAMM50,SCARB2,SDCBP,SEC61A1,SEC61B,SEC61G,SEC62,SEC63,SIX2,SIX3,SLC11A1,SMURF1,SNF8,SNUPN,SNX16,SORL1,SPCS1,SPCS2,SPRN,SPTBN1,SRP14,SRP19,SRP54,SRP68,SRP72,SRP9,SRPR,SRPRB,SSR1,SSR2,SSR3,STAT3,STXBP4,SYK,SYNGR1,SYNJ2BP,SYS1,TAOK2,TESC,TGFB1,TGFB2,TGFB3,TIMM10,TIMM13,TIMM17A,TIMM17B,TIMM22,TIMM44,TIMM50,TIMM8B,TIMM9,TMCO6,TMED2,TNF,TNPO1,TNPO2,TNPO3,TOB1,TOMM20,TOMM20L,TOMM22,TOMM34,TOMM40,TOMM40L,TOMM5,TOMM7,TOMM70A,TPR,TRAK1,TRAK2,TRAM1,TRAM1L1,TRAM2,TRAPPC8,TRIP11,TRNT1,TRPS1,TSC2,TSPO,UBA52,VPS13A,VPS13C,VPS13D,VPS25,VPS28,VPS36,VPS41,VTI1A,VTI1B,YWHAB,YWHAE,YWHAG,YWHAQ,YWHAZ,ZDHHC3,ZFAND2B,ZFAND6,ZFYVE16,ZFYVE9
PID:LYSOPHOSPHOLIPID_PATHWAY	http://www.broadinstitute.org/gsea/msigdb/cards/PID_LYSOPHOSPHOLIPID_PATHWAY	63	0.36006	0.954924	1	1	ADCY1,ADCY2,ADCY3,ADCY4,ADCY5,ADCY6,ADCY7,ADCY8,ADCY9,ADRA1B,AKT1,BCAR1,CASP3,CRK,EGFR,FOS,GAB1,GNA11,GNA12,GNA13,GNA14,GNA15,GNAI1,GNAI2,GNAI3,GNAQ,GNAZ,GNB1,GNG2,GSK3B,HBEGF,HRAS,IL6,IL8,JUN,LPAR1,LPAR2,LPAR3,LPAR4,LYN,MAGI3,MAPT,MMP9,NFKB1,NFKBIA,PIK3CB,PIK3R1,PLCB3,PLCG1,PLD2,PRKCD,PRKCE,PRKD1,PTK2,PTK2B,PXN,RAC1,RELA,RHOA,SLC9A3R2,SRC,TIAM1,TRIP6
GO:REGULATION_OF_LEUKOCYTE_MEDIATED_CYTOTOXICITY	http://www.broadinstitute.org/gsea/msigdb/cards/GO_REGULATION_OF_LEUKOCYTE_MEDIATED_CYTOTOXICITY	53	0.36018	0.954924	1	1	AGER,AP1G1,ARRB2,B2M,CADM1,CCL2,CD226,CEACAM1,CRTAM,F2RL1,FADD,HAVCR2,HLA-A,HLA-B,HLA-E,ICAM1,IGF2,IL12A,IL12B,IL12RB1,IL21,IL23A,IL23R,IL7R,KLRC4-KLRK1,KLRK1,LAG3,LAMP1,LEP,LGALS9,LILRB1,MICA,NCR1,NCR3,NOS2,P2RX7,PIK3R6,PPP3CB,PTPRC,PVR,PVRL2,RASGRP1,RIPK3,SERPINB4,SERPINB9,SH2D1A,SLAMF6,STAP1,STAT5B,STX7,TAP1,VAV1,XCL1
PID:HIF1_TFPATHWAY	http://www.broadinstitute.org/gsea/msigdb/cards/PID_HIF1_TFPATHWAY	65	0.36021	0.954924	1	1	ABCB1,ABCG2,ADM,AKT1,ALDOA,ARNT,BHLHE40,BHLHE41,BNIP3,CA9,CITED2,COPS5,CP,CREB1,CREBBP,CXCL12,CXCR4,EDN1,EGLN1,EGLN3,ENG,ENO1,EP300,EPO,ETS1,FECH,FOS,FURIN,GATA2,GCK,HDAC7,HIF1A,HK1,HK2,HMOX1,HNF4A,ID2,IGFBP1,ITGB2,JUN,LDHA,LEP,MCL1,NCOA1,NCOA2,NDRG1,NOS2,NPM1,NT5E,PFKFB3,PFKL,PGK1,PGM1,PLIN2,RORA,SERPINE1,SLC2A1,SMAD3,SMAD4,SP1,TERT,TF,TFF3,TFRC,VEGFA
REACTOME:RESOLUTION_OF_AP_SITES_VIA_THE_MULTIPLE_NUCLEOTIDE_PATCH_REPLACEMENT_PATHWAY	http://www.broadinstitute.org/gsea/msigdb/cards/REACTOME_RESOLUTION_OF_AP_SITES_VIA_THE_MULTIPLE_NUCLEOTIDE_PATCH_REPLACEMENT_PATHWAY	17	0.36024	0.954924	1	1	APEX1,CCNO,FEN1,LIG1,MBD4,MPG,MUTYH,NTHL1,OGG1,PCNA,POLB,POLD1,POLD2,POLD3,POLD4,SMUG1,TDG
GO:CORTICAL_CYTOSKELETON_ORGANIZATION	http://www.broadinstitute.org/gsea/msigdb/cards/GO_CORTICAL_CYTOSKELETON_ORGANIZATION	35	0.36031	0.954924	1	1	ARF6,CALR,CDK5,DLG1,EHD2,EPB41,EPB41L1,EPB41L2,EPB41L3,EZR,FMNL1,FMNL2,IKBKB,KIF23,LLGL1,LLGL2,NCKAP1L,NLGN1,PAFAH1B1,PLEK,PLS1,PPP2R3C,PRKCDBP,RAB13,RACGAP1,RHOQ,ROCK1,ROCK2,TLN1,TNF,TRPV4,VIL1,WIPF1,WIPF2,WIPF3
GO:RUFFLE_MEMBRANE	http://www.broadinstitute.org/gsea/msigdb/cards/GO_RUFFLE_MEMBRANE	78	0.3604	0.954924	1	1	ABCA7,ADAM17,AIF1,AIF1L,AKT2,APC,ARF4,ARHGEF2,ARHGEF4,BMX,CDKL5,CFL1,CIB1,CLASP2,DDX58,DIAPH1,DLC1,DNM2,EEF1A1,EMR2,EPB41L5,EPHA2,EPS8,EPS8L1,EPS8L2,EZR,FAP,FERMT1,FGD2,FGD5,FGR,HSP90AA1,IFIT5,INPP5K,ITGA5,ITGAV,ITGB1,ITGB3,KANK1,LCP1,MACF1,MYO6,NF2,NME1,PACSIN1,PACSIN2,PAK1,PDE4A,PDE9A,PDPN,PDXP,PIP5K1A,PIP5K1C,PLA2G4F,PLEK,PLEKHA1,PPP1R9B,PTPRJ,PTPRZ1,RAB34,RAC1,RASGRP2,RPS3,SH3YL1,SNTG1,SPATA13,SPRY2,SPRY4,SRC,TESC,THEM4,TIAM1,TIRAP,TLN1,TPM1,TRPV4,TWF1,WWC1
GO:CARBOHYDRATE_TRANSPORTER_ACTIVITY	http://www.broadinstitute.org/gsea/msigdb/cards/GO_CARBOHYDRATE_TRANSPORTER_ACTIVITY	39	0.36045	0.954924	1	1	AQP1,AQP10,AQP2,AQP3,AQP4,AQP5,AQP6,AQP7,AQP8,MIP,PPBP,SLC17A5,SLC23A1,SLC23A2,SLC2A1,SLC2A10,SLC2A11,SLC2A12,SLC2A13,SLC2A2,SLC2A4,SLC2A5,SLC2A6,SLC2A7,SLC2A8,SLC2A9,SLC35A1,SLC35A2,SLC35A3,SLC35A4,SLC35A5,SLC45A2,SLC45A3,SLC45A4,SLC50A1,SLC5A1,SLC5A2,SLC5A4,SLC5A9
GO:RAC_GTPASE_BINDING	http://www.broadinstitute.org/gsea/msigdb/cards/GO_RAC_GTPASE_BINDING	36	0.36064	0.954924	1	1	ABI2,ARFIP2,ARHGAP4,ARHGDIB,ARHGEF2,BRK1,CAV1,CDKL5,CORO1C,DOCK4,DOCK7,DVL1,DVL2,DVL3,EPS8,FLNA,FMNL1,HACE1,IQGAP1,IQGAP2,ITPKA,MAP3K11,NCF2,NCKAP1,NOX1,NOXA1,OCRL,PKN1,RAB7A,RALBP1,RCC2,SOD1,SRGAP1,SRGAP3,TIAM1,WASF1
GO:POSITIVE_REGULATION_OF_RECEPTOR_MEDIATED_ENDOCYTOSIS	http://www.broadinstitute.org/gsea/msigdb/cards/GO_POSITIVE_REGULATION_OF_RECEPTOR_MEDIATED_ENDOCYTOSIS	45	0.36065	0.954924	1	1	AHI1,ANGPT1,APOA5,ARRB1,ARRB2,ATAD1,B2M,BICD1,CAV3,CBL,CCL19,CCL21,CD63,DAB2,DRD2,GH1,GREM1,HAMP,HFE,HNRNPK,LDLRAP1,MAGI2,NEDD4L,NLGN1,NTF3,PCSK9,PICK1,PLCG2,PPT1,PTPN5,RAB21,SCYL2,SELE,SERPINE1,SFRP4,SGIP1,SYK,SYNJ1,SYNJ2BP,TBC1D5,TF,TOR1A,VEGFA,WASL,WNT3A
GO:TRANSCRIPTION_FACTOR_ACTIVITY_RNA_POLYMERASE_II_CORE_PROMOTER_PROXIMAL_REGION_SEQUENCE_SPECIFIC_BINDING	http://www.broadinstitute.org/gsea/msigdb/cards/GO_TRANSCRIPTION_FACTOR_ACTIVITY_RNA_POLYMERASE_II_CORE_PROMOTER_PROXIMAL_REGION_SEQUENCE_SPECIFIC_BINDING	320	0.36072	0.954924	1	1	AEBP2,AKNA,AR,ARID3B,ARNT2,ARNTL,ARNTL2,ASCL1,ASCL2,ATF2,ATF3,ATF4,ATF7,ATOH1,BACH1,BARHL1,BARHL2,BATF,BATF2,BATF3,BCL11A,BCL11B,BHLHE40,BHLHE41,BSX,BTG2,CAMTA1,CAMTA2,CC2D1A,CC2D1B,CDX4,CEBPA,CEBPB,CEBPD,CEBPE,CEBPG,CEBPZ,CLOCK,CREB1,CREB3,CREB3L1,CREB3L2,CREBBP,CRX,CTCF,CTCFL,CUX2,DACH1,DBP,DDIT3,DDN,DLX3,DLX4,DLX5,E2F4,E2F8,EBF1,EBF2,EBF3,EBF4,EGR1,EGR2,EHF,ELF1,ELF3,ELF4,ELK1,ELK3,EN1,EPAS1,ESR1,ESRRA,ETS2,ETV1,ETV2,ETV4,ETV6,FLI1,FOS,FOSB,FOSL1,FOSL2,FOXA1,FOXC2,FOXD1,FOXI1,FOXJ1,FOXK2,FOXL2,FOXO1,FOXP2,FUBP3,GABPA,GATA1,GATA2,GATA3,GCM1,GFI1,GLI2,GLI3,GLIS2,GMEB1,GRHL1,GSX1,GZF1,HAND1,HAND2,HELT,HES1,HES5,HEYL,HHEX,HIF1A,HINFP,HLTF,HMGA2,HNF1A,HNF4A,HNRNPK,HOXA10,HOXA2,HOXA5,HOXA7,HOXC11,HOXC13,HOXD13,IFI16,INSM1,IRF1,IRF3,IRF4,IRF7,ISL1,JDP2,JUN,JUNB,KCNIP3,KLF13,KLF15,KLF16,KLF17,KLF4,KLF5,LEF1,MAFA,MAFB,MEF2A,MEF2B,MEF2C,MEF2D,MEIS1,MEIS2,MEIS3,MEOX1,MEOX2,MESP1,MITF,MIXL1,MSX1,MSX2,MTF1,MXD1,MYB,MYBL1,MYBL2,MYC,MYOCD,MYOG,MYPOP,MZF1,NACC2,NDN,NEUROD1,NEUROD6,NEUROG3,NFAT5,NFATC2,NFATC3,NFATC4,NFE2L3,NFIA,NFIB,NFIC,NFIL3,NFKB2,NFX1,NFXL1,NFYC,NKX2-5,NKX2-8,NKX3-2,NKX6-1,NKX6-2,NOBOX,NPAS4,NR1D1,NR1H2,NR1H4,NR2C1,NR2E1,NR3C1,NR4A1,NR4A2,NR4A3,NR5A2,NR6A1,NRF1,NRL,NUCKS1,ONECUT1,ONECUT2,ONECUT3,OTX1,OTX2,OVOL1,PATZ1,PAX5,PAX6,PAX8,PBX1,PGR,PHOX2B,PITX1,PITX2,PITX3,PLAG1,PLAGL2,PLSCR1,POU1F1,POU2F2,POU2F3,POU3F2,POU4F1,POU4F2,POU4F3,PPARA,PRDM1,PRDM5,PROX1,PROX2,PTF1A,RAX,RBPJ,RBPJL,RCOR1,RELA,REST,RFX4,RUNX2,SALL1,SCRT2,SIX1,SIX2,SIX4,SKIL,SMAD1,SMAD2,SMAD4,SNAI1,SNAI2,SNAI3,SOX1,SOX11,SOX12,SOX18,SOX2,SOX4,SOX9,SP1,SP3,SPI1,SREBF1,SREBF2,SRF,STAT3,STAT5B,STK16,TBX15,TBX2,TBX20,TBX3,TCF21,TCF3,TCF4,TEAD1,TFAM,TFAP2A,TFAP2B,TFAP2C,TFAP2E,TFAP4,TFE3,TGIF1,TLX1,TP63,TP73,TXK,WT1,YBX1,YY1,ZBTB20,ZBTB7A,ZFAT,ZFP90,ZFPM1,ZFPM2,ZGPAT,ZIC1,ZIC3,ZKSCAN3,ZNF148,ZNF217,ZNF219,ZNF281,ZNF292,ZNF536,ZNF639,ZNF746,ZNF750,ZSCAN21
GO:PROTEIN_MATURATION	http://www.broadinstitute.org/gsea/msigdb/cards/GO_PROTEIN_MATURATION	253	0.36103	0.955212	1	1	ACE,ACE2,ACER2,ADAMTS13,ADAMTS2,ADAMTS3,AEBP1,AFG3L2,AGA,AGT,AIFM1,AIP,ANP32B,APAF1,APH1B,APOH,ASPH,ASPRV1,ATG4A,ATG4B,ATG4C,ATG4D,ATP6AP2,AZU1,BACE2,BAD,BAK1,BAX,BBC3,BCL2L10,BCL2L11,BCL2L13,BGLAP,BID,BOK,C2CD3,CALR,CAPN1,CAPN2,CARD8,CASP1,CASP2,CASP3,CASP7,CASP8,CASP9,CCK,CDKN1B,CDKN2A,CGA,CGB,CHCHD4,CIDEB,CLN3,CLN5,CMA1,COL4A3,CORIN,CPA3,CPD,CPE,CPM,CPN1,CPXM1,CPXM2,CPZ,CRADD,CTSG,CTSH,CTSS,CTSZ,CUZD1,CYCS,CYFIP2,DAP,DHCR24,DIABLO,DISP1,DLC1,DNAJA3,DYNC2H1,ECE1,ECE2,EGLN3,EIF2AK3,ENPEP,ERO1L,ERO1LB,F10,F11,F12,F2,F2R,F3,F7,F9,FADD,FAM162A,FAS,FASLG,FGA,FGB,FGG,FKBP1A,FKBP1B,FKRP,FSHB,FURIN,FXN,GAS6,GGT1,GLI3,GNB2L1,GZMB,GZMH,HIST1H2BA,HM13,HSPD1,HSPE1,HTRA2,IDE,IFI16,IFI27,IFT172,IFT57,IHH,IMMP1L,IMMP2L,ISCA1,ISCA2,ISCU,JAK2,KLK13,KLK6,KLKB1,LCK,LGMN,LHB,LMF1,LONP2,MAPK9,METAP2,MIPEP,MME,MMP14,MTCH1,MUL1,NCSTN,NGF,NGFR,NGFRAP1,NKX3-1,NLRC4,NLRP1,NLRP12,NLRP3,NOD1,NRD1,OMA1,P2RX1,P2RX7,PARL,PARP1,PAWR,PCSK1,PCSK1N,PCSK2,PCSK4,PCSK5,PCSK6,PCSK7,PCSK9,PDCD2,PDCD6,PERP,PIDD,PIK3C3,PITRM1,PLAT,PMAIP1,PML,PMPCA,PMPCB,POMC,PPARG,PRDX4,PROC,PROS1,PROZ,PRSS12,PRSS3,PRSS37,PSEN1,PSEN2,PSENEN,PTCH1,PYCARD,PYDC1,RCE1,REN,RET,RHBDF1,RHBDF2,RHBDL1,RHBDL2,RHBDL3,RIPK1,ROBO1,RPS27L,S100A8,S100A9,SCG5,SEC11A,SEC11C,SENP1,SERPINH1,SHH,SLC11A2,SMAD3,SNCA,SORL1,SPCS1,SPCS2,SPCS3,SPPL2A,SPPL3,SRGN,STOML2,STUB1,TBC1D10A,TESC,TMEM208,TMPRSS2,TNF,TNFRSF10A,TNFRSF10B,TNFSF10,TNFSF15,TRADD,TRAF2,TSHB,TSPAN14,TSPAN15,TSPAN33,TSPAN5,TYSND1,UQCRC1,UQCRC2,VCP,WFS1,XDH,XPNPEP3,ZMPSTE24
GO:MONOCYTE_DIFFERENTIATION	http://www.broadinstitute.org/gsea/msigdb/cards/GO_MONOCYTE_DIFFERENTIATION	15	0.36121	0.955212	1	1	BMP4,CSF1R,IFI16,IL31RA,JUN,MED1,MEF2C,MYH9,PDE1B,PDE2A,PIR,PPARG,SP3,THOC5,VEGFA
GO:RESPONSE_TO_GRAVITY	http://www.broadinstitute.org/gsea/msigdb/cards/GO_RESPONSE_TO_GRAVITY	9	0.36122	0.955212	1	1	BGLAP,CBLB,FOS,FOSL1,MSTN,MYOG,NOX3,PTAFR,SPARC
KEGG:BASE_EXCISION_REPAIR	http://www.broadinstitute.org/gsea/msigdb/cards/KEGG_BASE_EXCISION_REPAIR	33	0.36136	0.955237	1	1	APEX1,APEX2,FEN1,HMGB1,LIG1,LIG3,MBD4,MPG,MUTYH,NEIL1,NEIL2,NEIL3,NTHL1,OGG1,PARP1,PARP2,PARP3,PARP4,PCNA,POLB,POLD1,POLD2,POLD3,POLD4,POLE,POLE2,POLE3,POLE4,POLL,SMUG1,TDG,UNG,XRCC1
GO:POSITIVE_REGULATION_OF_DNA_TEMPLATED_TRANSCRIPTION_ELONGATION	http://www.broadinstitute.org/gsea/msigdb/cards/GO_POSITIVE_REGULATION_OF_DNA_TEMPLATED_TRANSCRIPTION_ELONGATION	22	0.3615	0.955262	1	1	BRD4,CDC73,CTR9,DDX39B,EAPP,ELL,ELL3,ERCC6,GTF2F1,GTF2F2,HMGN1,LEO1,PAF1,RTF1,SUPT16H,SUPT4H1,SUPT5H,SUPT6H,TCEB1,THOC1,THOC5,WDR61
GO:REGULATION_OF_PEPTIDYL_THREONINE_PHOSPHORYLATION	http://www.broadinstitute.org/gsea/msigdb/cards/GO_REGULATION_OF_PEPTIDYL_THREONINE_PHOSPHORYLATION	36	0.36196	0.95584	1	1	AXIN1,AZU1,BMP7,CAB39,CALM1,CALM2,CALM3,CHI3L1,DDIT4,EGF,GCG,GSK3B,INPP5K,KIAA1199,MAPK1,OGT,PARD3,PLK1,PPEF2,PPP1R15A,PRKAG2,RIPK2,S1PR2,SIRT2,SMAD7,SPHK1,SPRED1,SPRED2,SPRY2,STOX1,TGFB1,TRIM6,TRPC6,UBE2K,WNK3,WNT5A
GO:EPITHELIAL_CELL_MATURATION	http://www.broadinstitute.org/gsea/msigdb/cards/GO_EPITHELIAL_CELL_MATURATION	15	0.36199	0.95584	1	1	AGPAT6,CDKN1A,FEM1B,FOXA1,GJA1,HIF1A,HOXA5,HOXB13,NKX6-1,RFX3,SIX3,TFCP2L1,TMEM79,TYMS,XBP1
GO:CYTOCHROME_COMPLEX_ASSEMBLY	http://www.broadinstitute.org/gsea/msigdb/cards/GO_CYTOCHROME_COMPLEX_ASSEMBLY	16	0.36211	0.95584	1	1	BCS1L,C11orf83,CHCHD5,COX10,COX11,COX15,COX18,COX19,CYBA,SCO1,SCO2,SLC25A33,SURF1,TTC19,UQCR10,UQCRB
GO:REGULATION_OF_IMMUNE_EFFECTOR_PROCESS	http://www.broadinstitute.org/gsea/msigdb/cards/GO_REGULATION_OF_IMMUNE_EFFECTOR_PROCESS	403	0.36249	0.955914	1	1	ABR,ACIN1,ACTRT1,ADORA2B,AGER,AIM2,ALKBH5,ALPK1,ANGPT1,ANKRD17,ANXA1,ANXA5,AP1B1,AP1G1,AP1M1,AP1M2,AP1S1,AP1S2,AP1S3,AP2A1,AP2A2,AP2B1,AP2M1,AP2S1,APLF,APOA1,APOA2,APOBEC3F,APOBEC3G,ARF1,ARRB2,ASB2,ATG5,ATP1B1,ATP6V1H,B2M,BCL10,BCL6,BCR,BIRC2,BIRC3,BST2,BTK,C10orf54,C12orf4,C1orf177,C1orf210,C1QBP,C2,C3,C4A,C4B,C4BPA,C4BPB,C5,C5AR1,C6,C7,C8A,C8B,C8G,C8orf59,C9,CA7,CADM1,CCDC36,CCL19,CCL2,CCR2,CD226,CD244,CD247,CD28,CD300A,CD36,CD4,CD40,CD40LG,CD46,CD55,CD59,CD74,CD80,CD84,CD86,CD8B,CD93,CEACAM1,CFB,CFH,CFI,CFP,CHAF1B,CHST3,CLC,CLCF1,CLDN7,CLEC4G,COX8A,CPA3,CR1,CREB3,CRNKL1,CRTAM,CSPG5,CUEDC2,DAK,DDX58,DDX60,DHX58,DKKL1,DNAAF2,DOCK2,DPF3,DUSP10,EIF2AK2,EIF2AK4,EIF2S1,ELMO1,ELMOD2,EXOSC3,F2RL1,FABP1,FADD,FAM131B,FAM13B,FANCL,FCER1A,FCER1G,FCER2,FER,FES,FFAR2,FFAR3,FGF14,FGF7,FGFBP1,FGR,FOXF1,FOXJ1,FOXP3,FXR2,FYN,FZD5,GAB2,GABRA5,GATA3,GMIP,GPRC5B,HAVCR2,HCAR1,HCK,HERC5,HFE,HIST1H3A,HIST1H3B,HIST1H3C,HIST1H3D,HIST1H3E,HIST1H3F,HIST1H3G,HIST1H3H,HIST1H3I,HIST1H3J,HLA-A,HLA-B,HLA-DMB,HLA-E,HLX,HMGB1,HMOX1,HPR,HPX,HSPD1,HTRA1,ICAM1,IFIT1,IFNA2,IFNB1,IFNG,IGF2,IL10,IL12A,IL12B,IL12RB1,IL13,IL13RA2,IL15,IL1B,IL2,IL20RB,IL21,IL23A,IL23R,IL27,IL27RA,IL2RA,IL33,IL4,IL4R,IL5,IL6,IL7R,INS,IRAK3,IRF4,IST1,ITCH,ITPKC,JAK3,KCNQ1,KLK5,KLK7,KLRC4-KLRK1,KLRK1,LAG3,LAMP1,LBP,LCK,LENG9,LEP,LGALS3,LGALS9,LILRB1,LMCD1,LSM4,LTA,LYN,MALT1,MAP1A,MAP3K7,MASP1,MAVS,MB21D1,MBD5,MDH1,MICA,MICB,MIF,MRPS10,MRPS2,MSH6,MSTN,MTSS1,MUL1,MYB,MYLK,MYOM1,MZB1,NCR1,NCR3,NDFIP1,NLRP3,NLRX1,NOS2,NR4A3,NTHL1,P2RX7,PACS1,PAK2,PAXIP1,PCBP2,PDK4,PDPK1,PEX13,PEX3,PGC,PGLYRP1,PGLYRP2,PGLYRP3,PHB,PHYHIP,PIK3R6,PKN1,PM20D1,PML,PNPO,PPM1B,PPP3CB,PPY,PRAM1,PRKCZ,PRKDC,PROS1,PTAFR,PTPRC,PUM1,PUM2,PVR,PVRL2,PYDC1,RABGEF1,RAC1,RAC2,RARA,RASGRP1,RBM18,RBP4,RC3H1,REEP2,REP15,RFWD3,RIPK2,RIPK3,RNF216,RSAD2,SASH3,SCN1A,SEC14L1,SEMA7A,SERPINB10,SERPINB4,SERPINB9,SERPING1,SH2D1A,SH2D1B,SIN3A,SLAMF1,SLAMF6,SLC1A3,SLC25A19,SLC35B3,SLC35C1,SLC37A4,SMURF1,SNRPB,SNRPB2,SNRPD1,SNTG1,SNX4,SNX6,SOCS5,SPINK5,SPN,SPON2,STAP1,STAT2,STAT5B,STAT6,STOM,STX4,STX7,STXBP2,SUPT3H,SUPT6H,SUSD4,SYK,TAP1,TARBP2,TBX21,TEAD4,TGFB1,TGFB2,TGFB3,THOC1,TLR3,TLR4,TMBIM6,TMEM173,TMEM203,TMEM39A,TMEM39B,TNF,TNFAIP3,TNFRSF14,TNFRSF4,TNFSF13,TNFSF18,TNFSF4,TNIK,TRAF2,TRAF3,TRAF3IP1,TRAF3IP2,TRAF6,TREM1,TRIM15,TRIM38,TRIM6,TRPM4,TSPAN32,TSPAN6,UBA52,UNC13D,UNG,VAMP2,VAMP3,VAMP8,VAV1,WAS,WHSC1,WNT5A,XBP1,XCL1,YIPF1,ZAP70,ZBTB1,ZC3H12A,ZC3HAV1,ZCCHC17,ZNF189,ZNF681,ZP3
GO:REGULATION_OF_TYPE_2_IMMUNE_RESPONSE	http://www.broadinstitute.org/gsea/msigdb/cards/GO_REGULATION_OF_TYPE_2_IMMUNE_RESPONSE	25	0.3625	0.955914	1	1	ANXA1,BCL6,CCR2,CD74,CD86,ECM1,GATA3,HLX,IDO1,IFNA2,IFNB1,IL27RA,IL33,IL4R,IL6,NDFIP1,NLRP3,NOD2,PRKCZ,RARA,RSAD2,SOCS5,STAT6,TNFSF4,XCL1
GO:PRERIBOSOME	http://www.broadinstitute.org/gsea/msigdb/cards/GO_PRERIBOSOME	57	0.36263	0.955914	1	1	DCAF13,DIEXF,EBNA1BP2,EIF6,FBL,FBLL1,FCF1,FTSJ3,HEATR1,IMP3,IMP4,KRR1,MAK16,MPHOSPH10,MRTO4,NGDN,NOB1,NOC2L,NOC4L,NOL6,NOP14,NOP56,NOP58,NSA2,PDCD11,PES1,PIN4,PPAN,PWP2,RPF1,RPLP0,RPLP1,RPLP2,RPS7,RPSA,RRP1,RRP1B,RRP36,RRP7A,RRP9,RRS1,SRFBP1,TBL3,UTP11L,UTP14A,UTP14C,UTP18,UTP20,UTP23,UTP3,UTP6,WDR12,WDR3,WDR36,WDR46,WDR74,ZNF622
GO:RRNA_METABOLIC_PROCESS	http://www.broadinstitute.org/gsea/msigdb/cards/GO_RRNA_METABOLIC_PROCESS	243	0.36266	0.955914	1	1	ABT1,BMS1,BYSL,C1D,C7orf60,CDKN2A,CHD7,CIRH1A,CSNK1D,CSNK1E,DCAF13,DDX21,DDX27,DDX47,DDX49,DDX51,DDX52,DDX56,DEDD2,DHX37,DIEXF,DIMT1,DIS3,DIS3L,DIS3L2,DKC1,DROSHA,EBNA1BP2,EIF4A3,EIF6,ERI1,ERI2,ERI3,ERN2,EXOSC1,EXOSC10,EXOSC2,EXOSC3,EXOSC5,EXOSC6,EXOSC7,EXOSC8,EXOSC9,FAU,FBL,FBLL1,FCF1,FRG1,FTSJ2,FTSJ3,GAR1,GEMIN4,GTF2H5,HEATR1,IMP3,IMP4,ISG20,ISG20L2,KRR1,LAS1L,LSM6,LTV1,MAK16,METTL15,METTL16,MPHOSPH10,MPHOSPH6,MRM1,MRPS11,MRPS9,MRTO4,MTERFD2,NAF1,NAT10,NGDN,NHP2,NHP2L1,NOB1,NOC4L,NOL11,NOL6,NOL8,NOL9,NOLC1,NOP10,NOP14,NOP2,NOP56,NOP58,NPM3,NSA2,NSUN3,NSUN4,PA2G4,PAPD5,PDCD11,PELP1,PES1,PIN4,PNO1,POP4,PWP2,RBFA,RCL1,RIOK1,RIOK2,RIOK3,RNASEL,RNMTL1,RPF1,RPF2,RPL10,RPL10A,RPL11,RPL12,RPL13,RPL13A,RPL14,RPL15,RPL17,RPL18,RPL18A,RPL19,RPL21,RPL22,RPL23,RPL23A,RPL24,RPL26,RPL26L1,RPL27,RPL27A,RPL28,RPL29,RPL3,RPL30,RPL31,RPL32,RPL34,RPL35,RPL35A,RPL36,RPL36A,RPL37,RPL37A,RPL38,RPL39,RPL3L,RPL4,RPL41,RPL5,RPL6,RPL7,RPL7A,RPL7L1,RPL8,RPL9,RPLP0,RPLP1,RPLP2,RPP14,RPP21,RPP25,RPP30,RPP38,RPP40,RPS10,RPS11,RPS12,RPS13,RPS14,RPS15,RPS15A,RPS16,RPS17,RPS18,RPS2,RPS20,RPS21,RPS23,RPS24,RPS25,RPS26,RPS27,RPS27A,RPS27L,RPS28,RPS29,RPS3,RPS3A,RPS4X,RPS5,RPS6,RPS7,RPS8,RPS9,RPSA,RRNAD1,RRP1,RRP1B,RRP36,RRP7A,RRP8,RRP9,RRS1,SART1,SBDS,SENP3,SIRT1,SKIV2L2,SLFN14,SRFBP1,SUV39H1,TBL3,TEX10,TFB1M,TFB2M,THUMPD1,TRMT112,TSR1,TSR2,UBA52,UTP11L,UTP14A,UTP14C,UTP15,UTP18,UTP20,UTP23,UTP3,UTP6,WBP11,WDR12,WDR18,WDR3,WDR36,WDR43,WDR46,WDR55,WDR75,XRN1,XRN2,YBEY
PID:TGFBR_PATHWAY	http://www.broadinstitute.org/gsea/msigdb/cards/PID_TGFBR_PATHWAY	54	0.36298	0.956122	1	1	ARRB2,AXIN1,BAMBI,CAMK2A,CAV1,CTGF,CTNNB1,DAB2,DACT2,DAXX,DYNLRB1,EIF2A,FKBP1A,GRB2,ITCH,MAP3K7,NEDD4L,OCLN,PARD6A,PDPK1,PML,PPP1CA,PPP1R15A,PPP2CA,PPP2CB,PPP2R2A,RHOA,RPS6KB1,SHC1,SKIL,SMAD2,SMAD3,SMAD4,SMAD7,SMURF1,SMURF2,SOS1,SPTBN1,STRAP,TAB1,TAB2,TGFB1,TGFB2,TGFB3,TGFBR1,TGFBR2,TGFBR3,TGFBRAP1,WWP1,XIAP,YAP1,YWHAE,ZFYVE16,ZFYVE9
GO:REGULATION_OF_FIBROBLAST_PROLIFERATION	http://www.broadinstitute.org/gsea/msigdb/cards/GO_REGULATION_OF_FIBROBLAST_PROLIFERATION	80	0.363	0.956122	1	1	AGER,AGT,AGTR2,ANXA2,AQP1,B4GALT7,BAX,BMI1,BTC,C1QL4,CCNA2,CCNB1,CD300A,CD74,CDC6,CDC73,CDK4,CDK6,CDKN1A,CREB1,CTC1,CTNNB1,DAB2IP,DACH1,DDR2,E2F1,EGFR,EMD,EREG,ESR1,FBLN1,FGF10,FN1,FNTB,FOSL2,FTH1,GAS6,GSTP1,IFI30,IGF1,IL13,JUN,LIG4,LTA,MED25,MED31,MIF,MORC3,MYC,NDUFS4,NF1,NUPR1,PDGFA,PDGFB,PDGFC,PDGFD,PDGFRA,PEX2,PLA2G1B,PMAIP1,PML,PPARG,PRKDC,PTPRZ1,RNASEH2B,S100A6,SFRP1,SIRT6,SKI,SPHK1,TGFB1,TP53,TRIM32,UTS2,UTS2R,WAPAL,WNT1,WNT2,WNT5A,ZMIZ1
GO:CALMODULIN_DEPENDENT_PROTEIN_KINASE_ACTIVITY	http://www.broadinstitute.org/gsea/msigdb/cards/GO_CALMODULIN_DEPENDENT_PROTEIN_KINASE_ACTIVITY	27	0.36319	0.956278	1	1	CAMK1,CAMK1D,CAMK1G,CAMK2A,CAMK2B,CAMK2D,CAMK2G,CAMK4,CAMKK1,CAMKK2,DAPK1,DCX,EEF2K,ITPKA,MAPKAPK3,MAPKAPK5,MKNK1,MKNK2,MYLK2,MYLK3,PHKA1,PHKA2,PHKB,PHKG1,PHKG2,PNCK,PTK2B
GO:POSITIVE_REGULATION_OF_EPIDERMAL_CELL_DIFFERENTIATION	http://www.broadinstitute.org/gsea/msigdb/cards/GO_POSITIVE_REGULATION_OF_EPIDERMAL_CELL_DIFFERENTIATION	20	0.36361	0.956347	1	1	ALOX15B,ATOH1,BMP4,C1orf172,CYP27B1,H2AFY,H2AFY2,IL20,MED1,NCOA3,NME2,NOTCH1,OVOL2,PRKCH,PTCH1,PTCH2,SFN,SFRP4,TRIM16,VDR
GO:BASAL_TRANSCRIPTION_MACHINERY_BINDING	http://www.broadinstitute.org/gsea/msigdb/cards/GO_BASAL_TRANSCRIPTION_MACHINERY_BINDING	23	0.36388	0.956347	1	1	C14orf166,CDC73,CTR9,ELP2,ELP3,ELP4,ERCC1,ERCC4,FBL,IKBKAP,LEO1,NOP58,PAF1,PCF11,RECQL5,RPRD1B,RUVBL2,SMYD2,SMYD3,TCF4,WAC,ZNF326,ZNHIT6
GO:REGULATION_OF_ASTROCYTE_DIFFERENTIATION	http://www.broadinstitute.org/gsea/msigdb/cards/GO_REGULATION_OF_ASTROCYTE_DIFFERENTIATION	27	0.3639	0.956347	1	1	ATF5,BIN1,BMP2,CLCF1,CNTN2,DAB1,EPHA4,F2,GPR37L1,HES1,HES5,ID2,ID4,IL1B,IL6ST,LIF,MAG,MBD1,MECP2,MYCN,NF1,NOG,NOTCH1,NR2E1,NTRK3,PRPF19,SERPINE2
GO:NBAF_COMPLEX	http://www.broadinstitute.org/gsea/msigdb/cards/GO_NBAF_COMPLEX	14	0.36396	0.956347	1	1	ACTL6B,ARID1A,ARID1B,DPF1,DPF3,SMARCA2,SMARCA4,SMARCB1,SMARCC1,SMARCC2,SMARCD1,SMARCD3,SMARCE1,SS18L1
GO:QUINONE_METABOLIC_PROCESS	http://www.broadinstitute.org/gsea/msigdb/cards/GO_QUINONE_METABOLIC_PROCESS	25	0.364	0.956347	1	1	ADCK3,ADH4,AKR1B1,AKR1B10,AKR1C1,AKR7A2,CBR1,CBR3,CBR4,COQ2,COQ3,COQ4,COQ5,COQ6,COQ7,CRYZL1,CYP4F11,CYP4F2,HMGCR,NDUFA9,PDSS1,PDSS2,UBIAD1,VKORC1,VKORC1L1
REACTOME:3_UTR_MEDIATED_TRANSLATIONAL_REGULATION	http://www.broadinstitute.org/gsea/msigdb/cards/REACTOME_3_UTR_MEDIATED_TRANSLATIONAL_REGULATION	101	0.3641	0.956347	1	1	EIF1AX,EIF2S1,EIF2S2,EIF2S3,EIF3A,EIF3B,EIF3D,EIF3E,EIF3F,EIF3G,EIF3H,EIF3I,EIF3J,EIF3K,EIF4A1,EIF4A2,EIF4B,EIF4E,EIF4G1,FAM153A,FAU,PABPC1,RPL10,RPL10A,RPL11,RPL12,RPL13,RPL13A,RPL14,RPL15,RPL17,RPL18,RPL18A,RPL19,RPL21,RPL22,RPL23,RPL23A,RPL24,RPL26,RPL26L1,RPL27,RPL27A,RPL28,RPL29,RPL3,RPL30,RPL31,RPL32,RPL34,RPL35,RPL35A,RPL36,RPL36A,RPL37,RPL37A,RPL38,RPL39,RPL3L,RPL4,RPL41,RPL5,RPL6,RPL7,RPL7A,RPL8,RPL9,RPLP0,RPLP1,RPLP2,RPS10,RPS11,RPS12,RPS13,RPS14,RPS15,RPS15A,RPS16,RPS17,RPS18,RPS2,RPS20,RPS21,RPS23,RPS24,RPS25,RPS26,RPS27,RPS27A,RPS28,RPS29,RPS3,RPS3A,RPS4X,RPS5,RPS6,RPS7,RPS8,RPS9,RPSA,UBA52
GO:MITOCHONDRIAL_RNA_METABOLIC_PROCESS	http://www.broadinstitute.org/gsea/msigdb/cards/GO_MITOCHONDRIAL_RNA_METABOLIC_PROCESS	27	0.36413	0.956347	1	1	AARS2,C10orf2,DARS2,EARS2,ELAC2,FASTKD5,HSD17B10,KIAA0391,MRPL12,MTERF,MTERFD2,MTERFD3,PNPT1,POLRMT,PPARGC1B,PUS1,SLC25A33,SUPV3L1,TARS2,TFAM,TFB2M,TRIT1,TRMT5,TRMT61B,TRMU,TRNT1,YARS2
GO:RESPONSE_TO_VITAMIN	http://www.broadinstitute.org/gsea/msigdb/cards/GO_RESPONSE_TO_VITAMIN	97	0.36465	0.956769	1	1	ABCG2,ACP5,ADA,ADAMTS1,AGER,ALAD,ALPL,APOC3,AQP3,ARG1,ASCL1,ATP2B1,BCHE,BECN1,BGLAP,BMP7,BRIP1,CAT,CCL2,CCL5,CCND1,CCNE1,CD4,CDKN2D,COL1A1,CXCL10,CYP1A1,CYP24A1,CYP27B1,DNMT1,DNMT3A,DNMT3B,EEF2,EIF2AK2,EPO,F7,FGF23,FKBP1B,FOLR1,FOLR2,FZD1,GAS6,GATA4,GSN,GSTP1,HLCS,HMBS,HMGCS1,IL15,IL1B,INSR,ITGA2,ITGB1,KYNU,LEP,LTC4S,MDM2,MGMT,MOG,MTHFR,NOS1,NRF1,OGG1,OTC,PAWR,PDX1,PEMT,PENK,PIM1,PITX2,PLA2G4A,POSTN,PPARD,PPARG,PTGS2,PTH,PTN,RARA,RELA,RXRA,SETDB1,SFRP1,SLC34A1,SPARC,SPP1,STC1,STC2,TGFB1,TIMP3,TNC,TPCN2,TSHB,TSPO,TYMS,TYR,VDR,ZNF354A
PID:AMB2_NEUTROPHILS_PATHWAY	http://www.broadinstitute.org/gsea/msigdb/cards/PID_AMB2_NEUTROPHILS_PATHWAY	40	0.36477	0.956769	1	1	AGER,AKT1,APOB,BLK,CTGF,FGR,FYN,HCK,HMGB1,ICAM1,IL6,ITGAM,ITGB2,JAM2,JAM3,LCK,LPA,LRP1,LYN,MMP9,MST1,MST1R,MYH2,NFKB1,PLAT,PLAU,PLAUR,PLG,PRKCZ,RAP1A,RAP1B,RHOA,ROCK1,SELP,SELPLG,SRC,THY1,TLN1,TNF,YES1
GO:SENSORY_PERCEPTION	http://www.broadinstitute.org/gsea/msigdb/cards/GO_SENSORY_PERCEPTION	839	0.36493	0.956769	1	1	ABCA4,ABCC6,ABLIM1,ADCY3,ADCYAP1,ADORA1,ADORA2A,ADRA2A,AIPL1,ALDH7A1,ALOX5,ALOXE3,ANO1,AOC2,ARL6,ARR3,ARRB2,ATF6,ATP2B2,ATP6V0A4,ATP8A2,ATP8B1,ATXN7,AZGP1,B3GNT2,BARHL1,BBS1,BBS10,BBS4,BBS5,BBS7,BBS9,BDKRB1,BEST1,BEST2,BFSP2,BTBD9,C2orf71,C5AR1,CA6,CABP4,CACNA1D,CACNA1F,CACNA2D4,CACNB2,CACNB4,CALHM1,CASP3,CCDC50,CCDC66,CCKBR,CD36,CDH23,CDH3,CDK5,CDKN1B,CDKN2D,CEACAM16,CHD7,CHM,CHRNA10,CHRNA4,CHRNA9,CHRNB2,CLDN19,CLIC5,CLN6,CLN8,CLRN1,CNGA1,CNGA2,CNGA3,CNGA4,CNGB1,CNGB3,CNNM4,CNR1,CNR2,CNTN5,COCH,COL11A1,COL11A2,COL18A1,COL1A1,COL2A1,COL4A3,CRHR2,CRX,CRYAA,CRYBA1,CRYBA4,CRYBB1,CRYBB2,CRYBB3,CRYGA,CRYGB,CRYGC,CRYGD,CRYM,CRYZ,CST1,CST2,CST4,CYP1B1,CYP4V2,DCDC2,DFNA5,DFNB31,DFNB59,DHRS3,DIAPH1,DLG2,DLL4,DNAJC19,DNM1,DRAM2,DRD2,DRGX,EDN1,EDNRA,EDNRB,EFEMP1,EML2,EPAS1,EPHB1,ESPN,EYA1,EYA3,EYA4,EYS,FAM107B,FAM134B,FAM161A,FAM65B,FBXO11,FGFR1,FSCN2,FXN,FYN,FZD2,FZD4,GABRA5,GABRB2,GABRB3,GABRR2,GBX1,GIP,GJA10,GJA3,GJB2,GJB3,GJB4,GJB6,GJC1,GJC3,GJD2,GLRA1,GLRB,GNAL,GNAS,GNAT1,GNAT2,GNAT3,GNB1,GNG13,GPR143,GPR179,GPR98,GPX1,GRIN1,GRIN2A,GRK1,GRK7,GRM1,GRM6,GRM7,GRM8,GRXCR1,GRXCR2,GUCA1A,GUCA1B,GUCA1C,GUCY2D,GUCY2F,HEXB,HMCN1,HOMER2,HOXA1,HOXB8,HOXD1,HPN,HPS1,HSF4,HTR2A,IAPP,ICAM1,IFNG,IGF1,IL12B,IMPG1,IMPG2,ITGA2,ITPR3,KCNA1,KCNA2,KCND2,KCNE1,KCNJ10,KCNK4,KCNQ1,KCNQ4,KERA,KIAA1199,KIT,KPTN,KRT12,LAMB2,LAMC3,LCN1,LEF1,LHFPL5,LOXHD1,LPO,LRAT,LRIG1,LRIG2,LRIT3,LRTOMT,LUM,LXN,MAPK1,MAPK3,MARVELD2,MC1R,MECP2,MFRP,MIP,MKKS,MME,MMP24,MRGPRX2,MYH14,MYO15A,MYO1A,MYO3A,MYO3B,MYO5A,MYO6,MYO7A,MYO9A,NAV2,NDN,NDP,NDUFB9,NGFR,NIPBL,NIPSNAP1,NLGN2,NMU,NOB1,NPY1R,NR2E1,NR2F6,NRL,NTRK1,NTSR1,NTSR2,NXNL2,NYX,OAT,OBP2A,OBP2B,OCLM,OLFM2,OPA1,OPA3,OPN1LW,OPN1SW,OPN4,OPN5,OPRD1,OPRK1,OPRL1,OPRM1,OR10A2,OR10A3,OR10A4,OR10A5,OR10A6,OR10A7,OR10AD1,OR10AG1,OR10C1,OR10D3,OR10G2,OR10G3,OR10G4,OR10G6,OR10G7,OR10G8,OR10G9,OR10H1,OR10H2,OR10H3,OR10H4,OR10H5,OR10J1,OR10J3,OR10J5,OR10K1,OR10K2,OR10P1,OR10Q1,OR10R2,OR10S1,OR10T2,OR10V1,OR10W1,OR10X1,OR10Z1,OR11A1,OR11G2,OR11H4,OR11H6,OR11L1,OR12D2,OR12D3,OR13A1,OR13C2,OR13C3,OR13C4,OR13C5,OR13C8,OR13C9,OR13D1,OR13F1,OR13G1,OR13H1,OR13J1,OR14A16,OR14A2,OR14C36,OR14I1,OR14J1,OR1A1,OR1A2,OR1B1,OR1C1,OR1D2,OR1D5,OR1E1,OR1E2,OR1F1,OR1G1,OR1I1,OR1J1,OR1J2,OR1J4,OR1K1,OR1L1,OR1L3,OR1L4,OR1L6,OR1L8,OR1M1,OR1N1,OR1N2,OR1Q1,OR1S1,OR1S2,OR2A12,OR2A14,OR2A2,OR2A25,OR2A4,OR2A5,OR2AE1,OR2AG1,OR2AG2,OR2AJ1,OR2AK2,OR2AP1,OR2AT4,OR2B11,OR2B2,OR2B3,OR2B6,OR2C1,OR2C3,OR2D2,OR2D3,OR2F1,OR2F2,OR2G2,OR2G3,OR2G6,OR2H1,OR2H2,OR2J1,OR2J2,OR2J3,OR2K2,OR2L13,OR2L2,OR2L3,OR2L5,OR2L8,OR2M2,OR2M3,OR2M4,OR2M5,OR2M7,OR2S2,OR2T1,OR2T11,OR2T12,OR2T2,OR2T27,OR2T3,OR2T33,OR2T35,OR2T4,OR2T5,OR2T6,OR2T7,OR2T8,OR2V1,OR2V2,OR2W1,OR2W3,OR2Y1,OR3A1,OR3A2,OR3A3,OR4A15,OR4A16,OR4A47,OR4B1,OR4C11,OR4C15,OR4C16,OR4C3,OR4C5,OR4C6,OR4D1,OR4D10,OR4D11,OR4D2,OR4D5,OR4D6,OR4D9,OR4E2,OR4F15,OR4F6,OR4K1,OR4K13,OR4K14,OR4K15,OR4K17,OR4K2,OR4K5,OR4L1,OR4N5,OR4S1,OR4X1,OR4X2,OR51A2,OR51A4,OR51A7,OR51B2,OR51B4,OR51B5,OR51B6,OR51D1,OR51E1,OR51E2,OR51F1,OR51F2,OR51G1,OR51G2,OR51H1P,OR51I1,OR51I2,OR51J1,OR51L1,OR51M1,OR51Q1,OR51S1,OR51T1,OR51V1,OR52A1,OR52A5,OR52B2,OR52B4,OR52B6,OR52D1,OR52E2,OR52E4,OR52E6,OR52E8,OR52H1,OR52I1,OR52I2,OR52J3,OR52K1,OR52K2,OR52L1,OR52M1,OR52N1,OR52N2,OR52N4,OR52N5,OR52R1,OR52W1,OR56A1,OR56A3,OR56A4,OR56B1,OR56B4,OR5A1,OR5A2,OR5AC2,OR5AK2,OR5AN1,OR5AP2,OR5AR1,OR5AS1,OR5AU1,OR5B12,OR5B17,OR5B2,OR5B21,OR5B3,OR5C1,OR5D13,OR5D14,OR5D16,OR5D18,OR5F1,OR5H1,OR5H14,OR5H15,OR5H2,OR5H6,OR5I1,OR5J2,OR5K1,OR5K2,OR5K3,OR5K4,OR5L1,OR5L2,OR5M1,OR5M10,OR5M11,OR5M3,OR5M8,OR5M9,OR5P2,OR5P3,OR5R1,OR5T1,OR5T2,OR5T3,OR5V1,OR5W2,OR6A2,OR6B1,OR6B2,OR6B3,OR6C1,OR6C2,OR6C3,OR6C4,OR6C6,OR6C65,OR6C68,OR6C70,OR6C74,OR6C75,OR6C76,OR6F1,OR6J1,OR6K2,OR6K3,OR6K6,OR6M1,OR6N1,OR6N2,OR6P1,OR6Q1,OR6S1,OR6T1,OR6V1,OR6X1,OR6Y1,OR7A10,OR7A17,OR7A5,OR7C1,OR7C2,OR7D2,OR7D4,OR7E24,OR7G1,OR7G2,OR7G3,OR8A1,OR8B12,OR8B2,OR8B3,OR8B4,OR8B8,OR8D1,OR8D2,OR8D4,OR8G5,OR8H1,OR8H2,OR8H3,OR8I2,OR8J1,OR8J3,OR8K1,OR8K3,OR8K5,OR8S1,OR8U1,OR9A2,OR9G1,OR9G4,OR9I1,OR9K2,OR9Q1,OR9Q2,OTOA,OTOF,OTOG,OTOGL,OTOR,OTOS,P2RX2,P2RX3,P2RX4,P2RX7,P2RY1,P2RY2,PAWR,PAX2,PAX3,PAX6,PCDH15,PDC,PDCL,PDE4A,PDE6A,PDE6B,PDE6C,PDE6D,PDE6G,PDE6H,PDYN,PDZD7,PENK,PGAP1,PIEZO2,PIGR,PIP,PITPNA,PKD2L1,PLCB2,PNOC,POU3F4,POU4F1,POU4F2,POU4F3,POU6F2,PPEF1,PPEF2,PPT1,PRCD,PROK2,PRPH2,PRR4,PTGS1,PTGS2,RAB3A,RABGGTA,RABGGTB,RAX,RAX2,RBP4,RCVRN,RD3,RDH10,RDH12,RDH5,RDH8,REEP2,RGR,RGS16,RGS9,RGS9BP,RHO,RIMS1,RLBP1,ROM1,RORB,RP1,RP1L1,RP2,RPE65,RPGR,RPGRIP1,RPL38,RRH,RS1,RTP1,RTP2,RTP3,RTP4,SAG,SCN10A,SCN3A,SCN3B,SCN9A,SCNN1A,SCNN1B,SCNN1D,SCNN1G,SDR16C5,SEMA5B,SERPINB6,SERPINE2,SFRP5,SHANK1,SIX1,SIX3,SIX6,SLC17A8,SLC1A3,SLC24A1,SLC24A2,SLC24A4,SLC26A4,SLC26A5,SLC45A2,SLC6A3,SLC9A3R1,SLITRK6,SNAI2,SOBP,SOD1,SOX14,SPATA7,SPRY2,SPTBN4,SRRM4,STRC,SYT10,TAAR5,TAC1,TACR1,TACSTD2,TAS1R1,TAS1R2,TAS1R3,TAS2R1,TAS2R10,TAS2R13,TAS2R14,TAS2R16,TAS2R19,TAS2R20,TAS2R3,TAS2R30,TAS2R31,TAS2R39,TAS2R4,TAS2R40,TAS2R41,TAS2R42,TAS2R43,TAS2R46,TAS2R5,TAS2R50,TAS2R60,TAS2R7,TAS2R8,TAS2R9,TBL1X,TBX1,TECTA,TFAP2A,TGFBI,TH,THRB,TIMM10,TIMM13,TIMM8B,TIMM9,TIMP3,TJP1,TMC1,TMC2,TMIE,TMPRSS3,TPRN,TRPA1,TRPM1,TRPM3,TRPM5,TRPM8,TRPV1,TRPV2,TSPEAR,TTC8,TUB,TULP1,TULP2,TYR,UBR3,UCHL1,UCN,UGT2A1,UNC119,USH1C,USH1G,USH2A,VSX1,VSX2,WDR1,WDR36,WFS1,WNT10B,ZIC2,ZNF354A,ZNF513
GO:LAMIN_BINDING	http://www.broadinstitute.org/gsea/msigdb/cards/GO_LAMIN_BINDING	17	0.36501	0.956769	1	1	AKAP8L,BNIP3L,HNRNPK,IFI27,LBR,NARF,PKP1,PLCB1,PPP1CC,PPP4C,PRNP,SUN1,SUN2,SYNE1,TMEM201,TMPO,TOR1AIP1
GO:PEPTIDYL_LYSINE_MODIFICATION	http://www.broadinstitute.org/gsea/msigdb/cards/GO_PEPTIDYL_LYSINE_MODIFICATION	284	0.36529	0.956769	1	1	AAAS,ACTL6A,APBB1,ARID4A,ARID4B,ASH1L,ASH2L,ATAT1,ATF2,ATP7A,AURKB,BAG6,BCL11A,BIRC5,BLM,BLOC1S1,BMI1,BRCA1,BRCA2,BRD1,BRD8,BRPF1,BRPF3,CAMKMT,CBX2,CBX4,CBX8,CCDC101,CDCA8,CDKN2A,CDYL,CETN2,CHD5,CLOCK,CPA4,CREBBP,CRTC2,CSRP2BP,CTH,CTR9,CXXC1,DHPS,DMAP1,DOHH,DOT1L,DPY30,DR1,DYDC1,DYDC2,EGR2,EHMT1,EHMT2,EID3,EIF5A,EIF5A2,ELP3,ELP4,EP300,EP400,EPC1,EYA1,EZH1,EZH2,FAM76A,FAM76B,FAM86A,GTF3C4,HAT1,HCFC1,HDAC4,HDAC6,HDAC7,HDAC9,HERC2,HIST1H1C,HIST1H1D,HIST1H1E,HNRNPC,HNRNPK,IFIH1,INCENP,ING3,ING4,ING5,IRF4,IVL,JMJD6,KAT2A,KAT2B,KAT5,KAT6A,KAT6B,KAT7,KAT8,KDM3A,KDM6A,KIAA1586,L3MBTL2,LDB1,LEF1,MAP3K7,MBD3,MBIP,MCRS1,MDC1,MDM2,MEAF6,MECOM,MECP2,MED24,MEN1,METTL10,METTL20,METTL21A,METTL21C,MITF,MORF4L1,MORF4L2,MSL1,MSL2,MSL3,MUL1,MYOD1,N6AMT2,NAA50,NAA60,NAT8,NCOA1,NCOA2,NCOA3,NDNL2,NFATC2IP,NOP58,NSD1,NSMCE1,NSMCE2,NSMCE4A,NUP107,NUP133,NUP153,NUP155,NUP160,NUP188,NUP205,NUP210,NUP214,NUP35,NUP37,NUP43,NUP50,NUP54,NUP62,NUP85,NUP88,NUP98,NUPL1,NUPL2,OGT,PARP1,PAXIP1,PCGF2,PCNA,PER1,PHC2,PHC3,PHF20,PIAS1,PIAS2,PIAS4,PLOD1,PML,POLE3,POLE4,PRDM16,PRDM2,PRDM5,PRDM6,PRDM7,PRDM9,RAD21,RAD52,RAE1,RANBP2,RANGAP1,RBBP5,RING1,RNF168,RNF2,RNF212,RPA1,RTF1,RUVBL1,RUVBL2,SAE1,SAP130,SCMH1,SEH1L,SENP1,SENP2,SENP3,SENP5,SENP6,SETD1A,SETD1B,SETD2,SETD3,SETD4,SETD6,SETD7,SETD8,SETDB1,SETDB2,SETMAR,SIRT1,SIRT2,SIRT3,SIRT4,SIRT5,SMC1A,SMC3,SMC5,SMC6,SMYD1,SMYD2,SMYD3,SP100,SP3,SPI1,SRCAP,STAG1,STAG2,SUMO1,SUMO2,SUMO3,SUMO4,SUPT3H,SUPT7L,SUV39H1,SUV39H2,SUV420H1,SUV420H2,TADA1,TADA2A,TADA2B,TADA3,TAF1,TAF10,TAF12,TAF1L,TAF5,TAF5L,TAF6L,TAF9,TDG,TET2,TET3,TOP1,TOP2A,TOP2B,TOPORS,TP53,TP53BP1,TPR,TRIM16,TRIM28,TRPM4,TRRAP,UBA2,UBE2I,USP22,USPL1,WDR5,WDR61,WDR75,WDR82,WHSC1,WHSC1L1,WRN,XPC,XRCC4,YEATS2,YEATS4,ZNF335,ZNF451
KEGG:TAURINE_AND_HYPOTAURINE_METABOLISM	http://www.broadinstitute.org/gsea/msigdb/cards/KEGG_TAURINE_AND_HYPOTAURINE_METABOLISM	10	0.36564	0.956769	1	1	ADO,BAAT,CDO1,CSAD,GAD1,GAD2,GGT1,GGT5,GGT6,GGT7
BIOCARTA:FCER1_PATHWAY	http://www.broadinstitute.org/gsea/msigdb/cards/BIOCARTA_FCER1_PATHWAY	38	0.36574	0.956769	1	1	BTK,CALM1,CALM2,CALM3,ELK1,FCER1A,FCER1G,FOS,GRB2,HRAS,JUN,LYN,MAP2K1,MAP2K4,MAP2K7,MAP3K1,MAPK1,MAPK3,MAPK8,NFATC1,NFATC2,NFATC3,NFATC4,PAK2,PIK3CA,PIK3CG,PIK3R1,PLA2G4A,PLCG1,PPP3CA,PPP3CB,PPP3CC,PRKCB,RAF1,SHC1,SOS1,SYK,VAV1
GO:AMMONIUM_TRANSMEMBRANE_TRANSPORT	http://www.broadinstitute.org/gsea/msigdb/cards/GO_AMMONIUM_TRANSMEMBRANE_TRANSPORT	23	0.36637	0.956769	1	1	ACACA,ACACB,AQP1,CPT1A,CPT1B,CPT2,PRKAA2,PRKAG2,RHAG,RHBG,RHCE,RHCG,RHD,SLC12A2,SLC18A3,SLC22A1,SLC22A16,SLC22A2,SLC22A3,SLC22A4,SLC22A5,SLC25A20,SLC6A3
GO:LAMININ_BINDING	http://www.broadinstitute.org/gsea/msigdb/cards/GO_LAMININ_BINDING	30	0.36664	0.956769	1	1	ACHE,ADAM9,AGRN,BCAM,C6orf15,CTSS,DAG1,ECM1,GPC1,ITGA2,ITGA3,ITGA9,ITGB1,LACRT,LGALS1,LGALS3,LRRC15,LYPD3,LYPD5,NCL,NID1,NTN4,PLEKHA2,RPSA,SHH,SLIT2,SSC5D,THBS1,THBS4,TINAGL1
PID:IL4_2PATHWAY	http://www.broadinstitute.org/gsea/msigdb/cards/PID_IL4_2PATHWAY	58	0.36678	0.956769	1	1	AKT1,ALOX15,ARG1,BCL2L1,BCL6,CBL,CCL11,CD40LG,CEBPB,COL1A1,COL1A2,DOK2,EGR2,ETS1,FCER2,FES,GRB2,GTF3A,HMGA1,IL10,IL13RA1,IL13RA2,IL2RG,IL4,IL4R,IL5,INPP5D,IRF4,IRS1,IRS2,ITGB3,JAK1,JAK2,JAK3,LTA,MAPK14,MTOR,MYB,MYBL1,OPRM1,PARP14,PIGR,PIK3CA,PIK3R1,RETNLB,RPS6KB1,SELP,SHC1,SOCS1,SOCS3,SOCS5,SP1,SPI1,STAT5A,STAT5B,STAT6,TFF3,THY1
GO:BETA_AMYLOID_METABOLIC_PROCESS	http://www.broadinstitute.org/gsea/msigdb/cards/GO_BETA_AMYLOID_METABOLIC_PROCESS	13	0.36701	0.956769	1	1	ACE,APEH,BACE1,BACE2,BECN1,IDE,MME,NAT8,NCSTN,PSEN1,PSEN2,REN,UNC13A
GO:POSITIVE_REGULATION_OF_MUSCLE_CONTRACTION	http://www.broadinstitute.org/gsea/msigdb/cards/GO_POSITIVE_REGULATION_OF_MUSCLE_CONTRACTION	43	0.36707	0.956769	1	1	ABAT,ACE2,ADA,ADRA1A,ADRA1B,ADRA1D,ATP1A1,ATP2A1,CHGA,CHRM3,CTGF,CTTN,EDN1,EDN2,F2R,GSTO1,HSP90AA1,ITGA2,KCNQ1,MYOCD,NMU,NOS1AP,NPNT,NPPA,NPY2R,OXT,OXTR,PAWR,PROK2,PTAFR,PTGER3,PTGS1,PTGS2,RGS2,RNF207,SPHK1,SRF,TACR1,TACR2,TACR3,TBXA2R,TRPM4,UCN
GO:CHEMOREPELLENT_ACTIVITY	http://www.broadinstitute.org/gsea/msigdb/cards/GO_CHEMOREPELLENT_ACTIVITY	26	0.36728	0.956769	1	1	APOA1,EFNA5,EPHA7,FLRT2,FLRT3,NRG1,NRG3,SEMA3A,SEMA3C,SEMA3D,SEMA3E,SEMA3F,SEMA3G,SEMA4A,SEMA4B,SEMA4C,SEMA4D,SEMA4F,SEMA4G,SEMA5A,SEMA5B,SEMA6A,SEMA6B,SEMA6C,SEMA6D,SEMA7A
GO:REGULATION_OF_ODONTOGENESIS_OF_DENTIN_CONTAINING_TOOTH	http://www.broadinstitute.org/gsea/msigdb/cards/GO_REGULATION_OF_ODONTOGENESIS_OF_DENTIN_CONTAINING_TOOTH	11	0.36728	0.956769	1	1	AMTN,BMP2,BMP4,CSF1,DMRT3,FGF8,MMP20,RSPO2,RUNX2,TNFRSF11B,WNT10A
GO:AROMATIC_AMINO_ACID_FAMILY_CATABOLIC_PROCESS	http://www.broadinstitute.org/gsea/msigdb/cards/GO_AROMATIC_AMINO_ACID_FAMILY_CATABOLIC_PROCESS	20	0.36815	0.956769	1	1	AADAT,ACMSD,AFMID,ASRGL1,CCBL1,FAH,GSTZ1,HAAO,HGD,HPD,IDO1,IDO2,IL4I1,KMO,KYNU,PAH,PCBD1,QDPR,TAT,TDO2
GO:PROTEIN_ACYLATION	http://www.broadinstitute.org/gsea/msigdb/cards/GO_PROTEIN_ACYLATION	141	0.36819	0.956769	1	1	AANAT,ACTL6A,APBB1,ASL,ATAT1,ATF2,BAG6,BLOC1S1,BRCA2,BRD1,BRD8,BRPF1,BRPF3,CCDC101,CDYL,CHD5,CLIP3,CLOCK,CPA4,CREBBP,CRTC2,CSRP2BP,DBI,DMAP1,DR1,DSCC1,EHHADH,ELP3,ELP4,EP300,EP400,EPC1,ESCO1,ESCO2,FOXO1,GOLGA7,GTF3C4,HAT1,HCFC1,HHAT,ING3,ING4,ING5,IRF4,KAT2A,KAT2B,KAT5,KAT6A,KAT6B,KAT7,KAT8,LDB1,LEF1,MAP3K7,MAP6D1,MBD3,MBIP,MBOAT4,MCRS1,MEAF6,MECP2,MED24,MORF4L1,MORF4L2,MSL1,MSL2,MSL3,MYOD1,NAA10,NAA11,NAA15,NAA16,NAA20,NAA25,NAA30,NAA50,NAA60,NAT8,NAT9,NCOA1,NCOA2,NCOA3,NMT1,NMT2,NUPR1,OAS2,OGT,PCGF2,PCK1,PER1,PHF20,POLE3,POLE4,PORCN,PPM1A,PPM1B,RUVBL1,RUVBL2,SAP130,SIRT1,SPI1,SRCAP,SUPT3H,SUPT7L,TADA1,TADA2A,TADA2B,TADA3,TAF1,TAF10,TAF12,TAF1L,TAF5,TAF5L,TAF6L,TAF9,TRIM16,TRRAP,USP22,WDR5,WDR75,YEATS2,YEATS4,ZDHHC1,ZDHHC12,ZDHHC14,ZDHHC15,ZDHHC16,ZDHHC17,ZDHHC18,ZDHHC2,ZDHHC20,ZDHHC21,ZDHHC22,ZDHHC23,ZDHHC3,ZDHHC5,ZDHHC6,ZDHHC7,ZDHHC8,ZDHHC9
GO:WATER_SOLUBLE_VITAMIN_METABOLIC_PROCESS	http://www.broadinstitute.org/gsea/msigdb/cards/GO_WATER_SOLUBLE_VITAMIN_METABOLIC_PROCESS	84	0.36826	0.956769	1	1	AASDHPPT,ABCC1,ABCD4,ACACA,ACACB,ACP5,ACPP,AKR1A1,ALDH1L1,ALDH1L2,AMN,AOX1,APOA1BP,BTD,CARKD,CD320,CTRB1,CTRB2,CTRC,CUBN,CYB5A,CYB5R3,DHFR,ENPP1,FASN,FLAD1,FOLR1,FPGS,GCLC,GIF,GSTO1,GSTO2,HLCS,LMBRD1,MCCC1,MCCC2,MMAA,MMAB,MMACHC,MMADHC,MTHFD1,MTHFD1L,MTHFD2,MTHFD2L,MTHFR,MTHFS,MTR,MTRR,MUT,NAMPT,NAPRT1,NUDT12,PANK2,PC,PCCA,PCCB,PDXK,PDZD11,PNPO,PRSS1,PRSS3,PSAT1,PTGIS,PTGS2,RFK,RGN,SHMT1,SHMT2,SLC19A1,SLC19A2,SLC19A3,SLC23A1,SLC23A2,SLC25A32,SLC2A1,SLC5A6,TCN1,TCN2,THTPA,TKTL1,TPK1,VNN1,VNN2,VNN3
REACTOME:BRANCHED_CHAIN_AMINO_ACID_CATABOLISM	http://www.broadinstitute.org/gsea/msigdb/cards/REACTOME_BRANCHED_CHAIN_AMINO_ACID_CATABOLISM	17	0.36838	0.956769	1	1	ACAD8,ACADSB,ACAT1,ALDH6A1,AUH,BCAT1,BCAT2,BCKDHA,BCKDHB,DBT,DLD,HIBADH,HIBCH,HSD17B10,IVD,MCCC1,MCCC2
GO:CRANIAL_NERVE_MORPHOGENESIS	http://www.broadinstitute.org/gsea/msigdb/cards/GO_CRANIAL_NERVE_MORPHOGENESIS	23	0.36844	0.956769	1	1	ATP8B1,CHRNB2,EGR2,EPHB1,EPHB2,GLI3,HOXA1,HOXA3,HOXB1,HOXB2,HOXB3,HOXD3,KCNA2,NRP1,PAX2,PHOX2A,PLXNA3,PLXNA4,SEMA3A,SEMA3F,SIX1,TBX1,TFAP2A
GO:VACUOLE_FUSION	http://www.broadinstitute.org/gsea/msigdb/cards/GO_VACUOLE_FUSION	21	0.36883	0.956769	1	1	CHMP3,CLN3,EEA1,EPG5,KIAA0226,LIX1,SNAP29,SNAPIN,SNX14,STX17,TECPR1,TSG101,UVRAG,VAMP8,VPS16,VPS33A,VPS33B,VPS39,VPS41,VTI1B,WIPI2
GO:ANGIOGENESIS	http://www.broadinstitute.org/gsea/msigdb/cards/GO_ANGIOGENESIS	287	0.36895	0.956769	1	1	AAMP,ACVR1,ACVRL1,ADAM15,ADAM8,ADIPOR2,ADM2,AGGF1,AIMP1,ANG,ANGPT1,ANGPT2,ANGPT4,ANGPTL3,ANGPTL4,ANGPTL6,ANPEP,ANXA2,APOD,APOLD1,ARHGAP22,ARHGAP24,ATP5B,ATPIF1,B4GALT1,BAK1,BAX,BCAS3,BMP4,BMPER,C19orf10,C1GALT1,CALCRL,CAV1,CCBE1,CCL2,CD34,CDC42,CDH13,CEACAM1,CIB1,CLIC4,COL15A1,COL18A1,COL4A1,COL4A2,COL8A1,COL8A2,CSPG4,CTGF,CTNNB1,CXCL17,CXCR3,CYP1B1,CYR61,DAB2IP,DLL1,DLL4,E2F7,E2F8,ECM1,ECSCR,EDN1,EDNRA,EFNA1,EFNB2,EGF,EGFL7,EGR3,EIF2AK3,ELK3,ENG,ENPEP,EPAS1,EPGN,EPHA1,EPHA2,EPHB1,EPHB2,EPHB3,EPHB4,ERAP1,EREG,ESM1,ETS1,FAM105B,FAP,FGF1,FGF10,FGF18,FGF2,FGF6,FGF8,FGF9,FGFR1,FGFR2,FIGF,FLT1,FLT4,FMNL3,FN1,FOXC2,FZD5,FZD8,GBX2,GNA13,GPI,GPLD1,GPR124,GPR4,GPX1,GREM1,HAND1,HAND2,HEY1,HIF1A,HIF3A,HMOX1,HOXA3,HOXA7,HOXB13,HOXB3,HPSE,HRG,HS6ST1,HSPG2,HTATIP2,ID1,IL18,IL8,ITGA5,ITGAV,ITGB1,ITGB1BP1,ITGB3,JAG1,JAM3,JMJD6,JUN,KDR,KLF5,KRIT1,LAMA5,LEF1,LEP,LEPR,LOXL2,LRP5,MAPK14,MCAM,MED1,MEIS1,MEOX2,MFGE8,MMP14,MMP19,MMRN2,MYH9,NAA15,NCL,NDNF,NFATC4,NOS3,NOTCH1,NOTCH3,NOTCH4,NOV,NOX1,NOX5,NR4A1,NRARP,NRCAM,NRP1,NRP2,NRXN1,NRXN3,NUS1,OVOL2,PARVA,PDCD10,PDCD6,PDCL3,PDE3B,PDGFA,PDGFRA,PDGFRB,PGF,PIK3CA,PIK3CB,PIK3CG,PIK3R6,PITX2,PKNOX1,PLAU,PLCD1,PLCD3,PLXDC1,PLXND1,PNPLA6,POFUT1,PRCP,PRKCA,PRKD1,PRKD2,PRKX,PROK1,PROK2,PTEN,PTGS2,PTK2,PTK2B,PTPRB,RAMP1,RAMP2,RAPGEF3,RASIP1,RBM15,RBPJ,RHOB,RNF213,ROBO1,ROBO4,RORA,RSPO3,S100A7,S1PR1,SAT1,SCG2,SEMA3E,SEMA4A,SEMA5A,SERPINE1,SETD2,SFRP2,SH2D2A,SHB,SHC1,SHH,SIRT1,SLC12A6,SLIT2,SOX17,SOX18,SPI1,SRF,SRPK2,SRPX2,STAB2,STK4,SYK,TAL1,TBX1,TBX20,TBX4,TCF21,TDGF1,TEK,TGFB2,TGFBI,TGFBR1,TGFBR2,THBS1,THSD7A,THY1,TIE1,TMEM100,TMPRSS6,TNFAIP2,TNFRSF12A,TNFSF12,TSPAN12,TYMP,UBP1,UNC5B,VASH1,VAV2,VAV3,VEGFA,VEGFB,VEGFC,VEZF1,WARS,WASF2,WNT7A,XBP1,ZC3H12A,ZNF304
BIOCARTA:UCALPAIN_PATHWAY	http://www.broadinstitute.org/gsea/msigdb/cards/BIOCARTA_UCALPAIN_PATHWAY	16	0.36903	0.956769	1	1	ACTA1,ACTN1,ACTN2,CAPN1,CAPNS1,EZR,ITGA1,ITGB1,ITGB3,PTK2,PXN,RAC1,RHOA,SPTAN1,SRC,TLN1
GO:NEGATIVE_REGULATION_OF_MULTICELLULAR_ORGANISMAL_PROCESS	http://www.broadinstitute.org/gsea/msigdb/cards/GO_NEGATIVE_REGULATION_OF_MULTICELLULAR_ORGANISMAL_PROCESS	936	0.36911	0.956769	1	1	ABAT,ABCG5,ABCG8,ABR,ACP5,ACVR1C,ACVRL1,ADA,ADAMTS12,ADAMTS18,ADAMTS7,ADCY6,ADCYAP1,ADIPOQ,ADM,ADORA1,ADORA2B,ADRA1A,ADRA2A,ADRA2C,ADRB1,ADRB2,ADRB3,ADRBK1,AGER,AGT,AGTR2,AHSG,AKAP1,ALOX12,AMH,AMOT,ANGPT1,ANGPT2,ANGPT4,ANPEP,ANXA1,ANXA2,ANXA4,ANXA5,APCS,APLN,APOA1,APOA2,APOC1,APOC2,APOC3,APOD,APOE,APOH,APP,AREG,ARF6,ARHGAP4,ARHGDIA,ARHGDIB,ARHGEF15,ARHGEF2,ARRB1,ARRB2,ARRDC3,ASAP1,ASB1,ASCL1,ASCL2,ASPM,ASPN,ATF5,ATP1A1,ATP1A2,ATP2A1,ATP2A2,ATP2B4,AVP,AVPR1A,AVPR2,AXIN2,AXL,B2M,BAG5,BAI1,BAI2,BAI3,BANK1,BCL11A,BCL2,BCL3,BCL6,BCOR,BCR,BMP10,BMP2,BMP4,BMP5,BMP7,BMPR1A,BMPR2,BPI,BRCA2,BST2,BTK,BTN2A2,C10orf54,C12orf39,C16orf45,C1QBP,C1QC,C1QTNF1,C1QTNF3,C3orf17,CALCRL,CALR,CAPN3,CARM1,CARTPT,CAV1,CAV3,CBFA2T2,CCDC23,CCL2,CCL3,CCR1,CCR2,CCRN4L,CD274,CD276,CD2AP,CD34,CD38,CD63,CD74,CD83,CD84,CD86,CDC73,CDH3,CDK5,CDK5R1,CDK5RAP2,CDK6,CDKN1B,CDKN2A,CEND1,CERS2,CHAD,CHADL,CHGA,CHID1,CHRD,CHRNA7,CHSY1,CIB1,CIDEA,CIITA,CITED1,CLDN18,CMKLR1,CNTF,CNTN2,CNTN4,COL3A1,COL4A2,COL4A3,COL5A1,COL5A2,COMT,CORO1C,CPB2,CRH,CRHBP,CRHR2,CRMP1,CRP,CRY1,CRYBA1,CSK,CSN2,CSNK2B,CST3,CTDP1,CTDSP1,CTLA4,CTNNA1,CTNNB1,CTR9,CUEDC2,CUL4A,CX3CR1,CXCL10,CXCL13,CXCR3,CYBA,CYGB,CYLD,DAB1,DAB2IP,DACT3,DCC,DCN,DDIT3,DDX58,DDX6,DGUOK,DHX58,DICER1,DKK1,DKK4,DLL1,DLL3,DLL4,DLX1,DLX2,DNM3,DOCK4,DOCK5,DPYSL3,DRD1,DRD2,DRD3,DTX1,DUSP10,DYNLT1,EAF2,ECM1,ECSCR,EDN1,EDNRB,EFEMP1,EFNA1,EIF2AK3,EIF2AK4,EIF4E,EIF4ENIF1,ELANE,EPHA4,EPHA7,EPHB2,EPX,ERBB2,ERBB2IP,ERBB4,ERRFI1,ETV4,EVL,EZH2,EZR,F11,F12,F2,F2R,F2RL1,FAM101A,FASLG,FBLN1,FBXO7,FBXW7,FEZF2,FGA,FGB,FGF13,FGF2,FGF23,FGF8,FGFR1,FGG,FIG4,FKBP1B,FKBP4,FLCN,FN1,FOXA1,FOXA2,FOXC1,FOXC2,FOXE3,FOXJ1,FOXO4,FOXP3,FRZB,FSTL3,FSTL4,FURIN,FUZ,FXN,FZD3,FZD7,GABPA,GAK,GAL,GAS2L1,GAS6,GATA1,GATA2,GATA3,GATA6,GBA,GBP1,GDF11,GDF5,GDI1,GFAP,GFI1,GFRA4,GHRL,GHSR,GJA1,GLI2,GLI3,GLRA1,GLRX3,GNAS,GNRH1,GORASP1,GP1BA,GPNMB,GPR149,GPR161,GPR171,GPR173,GPR37L1,GPR4,GPR55,GPR68,GREM1,GRHL2,GSK3A,GSK3B,GSTP1,GUCY1A3,HAMP,HAND2,HAVCR2,HCRT,HDAC2,HDAC4,HDAC5,HDAC7,HERC5,HES1,HES5,HEY2,HFE,HGF,HHEX,HIF1A,HIST1H4A,HIST1H4B,HIST1H4C,HIST1H4D,HIST1H4E,HIST1H4F,HIST1H4H,HIST1H4I,HIST1H4J,HIST1H4K,HIST1H4L,HIST4H4,HLA-DRB1,HLA-G,HLX,HMG20A,HMGB1,HMGCR,HMOX1,HNF1B,HNRNPK,HOOK3,HOXA2,HOXA5,HOXA7,HOXA9,HOXB8,HPGDS,HPN,HRG,HS3ST5,IAPP,ID1,ID2,ID3,ID4,IDO1,IFIH1,IFNA2,IFNB1,IFNG,IFRD1,IFT122,IGF1,IGFBP5,IHH,IL10,IL12A,IL12B,IL13,IL17F,IL1B,IL1RL1,IL2,IL20RB,IL23A,IL23R,IL33,IL36RN,IL4,IL4R,IL6,IL6R,INHA,INHBA,INHBB,INPP5D,INPP5F,INPP5J,INS,IRAK3,IRF1,IRF3,IRG1,ISG15,ISL1,ISL2,ISX,ITCH,ITGB1,ITGB1BP1,ITM2C,ITPKB,JAG1,JAK2,JAK3,KANK1,KAT5,KATNA1,KCNK2,KCTD11,KIAA0319,KIAA0922,KLF13,KLF2,KLF4,KLK3,KLK8,KLKB1,KNG1,KRIT1,KRT1,LAG3,LBP,LBX1,LDB1,LECT1,LEF1,LEO1,LEP,LFNG,LGALS1,LGALS9,LGMN,LGR4,LIF,LILRB1,LILRB3,LILRB4,LIMD1,LIMS2,LIN28A,LINGO1,LMNA,LMX1A,LPAR1,LRP1,LRP4,LRP5,LRPAP1,LRRC17,LSM1,LTF,LUC7L,LYN,MAD2L2,MAFB,MAG,MAP2K5,MAPK11,MARVELD3,MAVS,MBD1,MBP,MC1R,MCC,MECP2,MED1,MEF2C,MEFV,MEIS1,MEIS2,MEN1,MEPE,MESP1,MIB1,MIXL1,MLIP,MMRN2,MSTN,MSX2,MTMR2,MTNR1B,MTOR,MUL1,MYC,MYCN,MYLIP,MYOCD,N4BP2L2,NBR1,NCKAP1L,NDFIP1,NDRG2,NEUROD2,NF1,NFATC4,NFE2L2,NFIB,NFKB1,NFKBIA,NFKBID,NFKBIL1,NGEF,NGFR,NKX2-1,NKX2-2,NKX3-1,NKX3-2,NKX6-1,NKX6-2,NLGN1,NLGN3,NLRP12,NLRP3,NLRX1,NME1,NMI,NODAL,NOG,NOL3,NOS1,NOS3,NOTCH1,NOTCH3,NOV,NPFF,NPPA,NPPB,NPPC,NPR1,NPR2,NPVF,NPY2R,NR1H3,NR1H4,NR2E1,NR2F2,NR5A1,NRARP,NRG1,NRG3,NRP1,NTN1,NTRK3,NUTF2,OLIG2,OMG,OPRK1,ORM1,OSR1,OSTN,OTUD5,OVOL2,OXT,OXTR,P2RX4,P2RX7,P2RY2,PAF1,PAFAH1B1,PAQR3,PAX2,PAX6,PAX8,PBLD,PBX1,PCBP2,PCM1,PCSK9,PDCD1,PDCD10,PDCD1LG2,PDE3B,PDE4B,PDE4D,PDE5A,PDGFA,PDGFB,PDGFRA,PF4,PFN2,PGLYRP1,PGLYRP2,PGLYRP3,PHF14,PHOX2B,PIBF1,PIK3CG,PIK3R1,PIN1,PLAC8,PLAT,PLAU,PLAUR,PLG,PLK2,PLN,PLXNA3,PML,PMP22,POMC,PPARD,PPARG,PPM1B,PPP2CA,PPP3CA,PRDM16,PRDX4,PRG2,PRICKLE1,PRKACA,PRKACB,PRKCD,PRKG1,PRMT1,PRNP,PROC,PROCR,PROS1,PRPF19,PSEN1,PTCH1,PTCHD2,PTEN,PTGDS,PTGER3,PTGER4,PTGS2,PTHLH,PTK2,PTK2B,PTN,PTPN11,PTPN2,PTPN22,PTPN23,PTPRG,PTPRM,PTPRO,PTPRR,PTPRZ1,PYCARD,PYDC1,PYDC2,RAB11FIP1,RAB11FIP3,RAB11FIP5,RAB7L1,RABGEF1,RAC1,RAI1,RAP1A,RAP1GAP,RAP1GAP2,RAPGEF2,RAPGEF3,RARA,RARB,RARG,RBM15,RBP4,RBPJ,RC3H1,REG3A,REG3G,REL,RELB,REST,RFX4,RGN,RGS2,RHOA,RNF10,RNF128,RNF135,RNF216,RNF6,ROBO1,ROBO2,ROCK1,ROCK2,RORB,RPS27A,RPS6KA4,RPS6KA5,RPS6KA6,RSPO2,RTN4,RTN4R,RUFY3,RUNX1,S100B,SAV1,SCGB1A1,SCT,SDHAF2,SEMA3A,SEMA3C,SEMA3D,SEMA3E,SEMA3F,SEMA3G,SEMA4A,SEMA4B,SEMA4C,SEMA4D,SEMA4F,SEMA4G,SEMA5A,SEMA5B,SEMA6A,SEMA6B,SEMA6C,SEMA6D,SEMA7A,SERPINB2,SERPINE1,SERPINE2,SERPINF1,SERPINF2,SERPING1,SEZ6,SFMBT1,SFRP1,SFRP2,SFRP5,SFTPD,SHH,SIGIRR,SIRT2,SIX1,SIX3,SIX4,SKI,SLAMF1,SLC11A1,SLC6A4,SLIT1,SLIT2,SMAD3,SMAD7,SMO,SMTNL1,SMURF1,SNAI1,SNAI2,SNAPIN,SOCS5,SOD1,SORL1,SOST,SOX11,SOX15,SOX17,SOX2,SOX3,SOX8,SOX9,SP100,SPARC,SPG20,SPINK5,SPOCK1,SPP1,SPTBN4,SRF,SRGN,SRI,SRSF6,SSC5D,STAB1,STAP1,STARD13,STAT1,STAT3,STAT5B,STATH,STC1,STC2,STK11,STK3,STK39,STK4,STMN2,STRAP,SUFU,SULF1,SYNGAP1,SYNJ2BP,TAC1,TACR2,TACSTD2,TAX1BP1,TBK1,TBX18,TBX2,TBX5,TBX6,TEK,TGFB1,TGFB2,TGFB3,TGFBR1,TGFBR2,THBD,THBS1,THBS2,THBS4,THOC1,THY1,TIA1,TICAM2,TIE1,TIGIT,TIMP1,TJP2,TLL2,TLR3,TLR4,TLR9,TLX2,TLX3,TMEM176A,TMEM176B,TMEM64,TMPRSS6,TNF,TNFAIP3,TNFRSF11B,TNFRSF21,TNFRSF9,TNFSF18,TNFSF4,TNMD,TNNT1,TNR,TOB1,TOB2,TP63,TP73,TPH1,TRAF3,TRAF3IP1,TRAIP,TRIB1,TRIB2,TRIM11,TRIM25,TRIM27,TRIM62,TRPC6,TRPM4,TRPV3,TRPV4,TSC22D3,TSPAN8,TSPO,TULP3,TUSC2,TWIST1,TWIST2,TWSG1,UBA52,UBA7,UBASH3B,UBB,UBC,UBE2L6,UCMA,UCN,UCN2,ULK2,USP19,USP2,UTS2,UTS2R,VASH1,VASN,VAX1,VIM,WDR61,WDR77,WEE2,WNK1,WNK3,WNK4,WNT11,WNT3,WNT3A,WNT4,WNT5A,WNT7A,WNT9A,WT1,WWC1,WWC2,WWC3,XCL1,XDH,YWHAH,ZBTB16,ZBTB46,ZC3H12A,ZC3H8,ZFPM1,ZFPM2,ZHX2,ZNF536,ZNF675,ZNF706
GO:RNA_POLYMERASE_II_CARBOXY_TERMINAL_DOMAIN_KINASE_ACTIVITY	http://www.broadinstitute.org/gsea/msigdb/cards/GO_RNA_POLYMERASE_II_CARBOXY_TERMINAL_DOMAIN_KINASE_ACTIVITY	15	0.36925	0.956769	1	1	CCNH,CCNK,CDK1,CDK12,CDK13,CDK7,CDK8,CDK9,ERCC2,ERCC3,GTF2H1,GTF2H3,GTF2H4,MAPK1,MNAT1
REACTOME:LIGAND_GATED_ION_CHANNEL_TRANSPORT	http://www.broadinstitute.org/gsea/msigdb/cards/REACTOME_LIGAND_GATED_ION_CHANNEL_TRANSPORT	21	0.36935	0.956769	1	1	ARHGEF9,GABRA1,GABRA2,GABRA3,GABRA4,GABRA5,GABRA6,GABRB1,GABRB2,GABRB3,GABRG2,GABRG3,GABRR1,GABRR2,GLRA1,GLRA2,GLRA3,GLRB,HTR3A,HTR3B,HTR3C
GO:POSITIVE_REGULATION_OF_GLUCOSE_IMPORT_IN_RESPONSE_TO_INSULIN_STIMULUS	http://www.broadinstitute.org/gsea/msigdb/cards/GO_POSITIVE_REGULATION_OF_GLUCOSE_IMPORT_IN_RESPONSE_TO_INSULIN_STIMULUS	11	0.36946	0.956769	1	1	AKT2,FFAR3,IRS1,MARCKS,OSBPL8,PIK3R1,PIK3R2,PIK3R3,PTPN11,RARRES2,RNASEL
GO:CELLULAR_SODIUM_ION_HOMEOSTASIS	http://www.broadinstitute.org/gsea/msigdb/cards/GO_CELLULAR_SODIUM_ION_HOMEOSTASIS	19	0.36955	0.956769	1	1	AGT,AGTR2,ATP12A,ATP1A1,ATP1A2,ATP1A3,ATP1A4,ATP1B1,ATP1B2,ATP1B3,ATP4A,C8orf44-SGK3,NEDD4L,SGK1,SGK2,SGK3,SLC8A1,SLC9A1,TMPRSS3
GO:REGULATION_OF_AUTOPHAGY	http://www.broadinstitute.org/gsea/msigdb/cards/GO_REGULATION_OF_AUTOPHAGY	240	0.36967	0.956769	1	1	ABL1,ABL2,ACTL6A,ADRB2,AGER,AKT1,AMBRA1,ATG14,ATG5,ATG7,ATM,ATP13A2,ATP6V0A1,ATP6V0A2,ATP6V0B,ATP6V0C,ATP6V0D1,ATP6V0D2,ATP6V0E1,ATP6V0E2,ATP6V1A,ATP6V1B2,ATP6V1C1,ATP6V1C2,ATP6V1D,ATP6V1E1,ATP6V1E2,ATP6V1G1,ATP6V1G2,ATP6V1H,BAD,BCL2,BCL2L1,BECN1,BNIP3,BNIP3L,C12orf5,CALCOCO2,CAPN1,CAPNS1,CASP1,CASP3,CDK5,CDK5R1,CHMP4A,CHMP4B,CISD2,CLN3,CSNK2A2,CTSA,CTSK,CTTN,DAP,DAPK1,DAPK2,DAPK3,DAPL1,DCN,DNM1L,DRAM1,DRAM2,EEF1A1,EEF1A2,EIF2AK4,EP300,EPM2A,ERN1,EXOC1,EXOC4,EXOC7,EXOC8,FBXL2,FBXW7,FEZ1,FEZ2,FLCN,FOXO1,FZD5,GAPDH,GATA4,GBA,GFAP,GOLGA2,GSK3A,HAX1,HDAC6,HERC1,HGF,HIF1A,HMGB1,HSPB1,HTR2B,HTRA2,IFI16,IFNG,IFT88,ITPR1,KAT2A,KAT8,KDM4A,KDR,KIAA0226,KIAA1324,KIF25,LAMP3,LARP1,LEP,LEPR,LRRK2,LRSAM1,LZTS1,MAP1LC3B,MAPK3,MAPK8,MAPT,MEFV,MET,MID2,MTDH,MTM1,MTMR3,MTOR,NLRP6,NOD1,NPC1,NRBF2,NRBP2,PAFAH1B2,PARK2,PARK7,PARL,PHF23,PIK3CB,PIK3R2,PIKFYVE,PIM2,PINK1,PIP4K2A,PIP4K2B,PIP4K2C,PLEKHF1,PLK2,POLR3A,PRKAA1,PRKAA2,PSAP,PTPN22,PYDC1,QSOX1,RAB12,RAB1B,RAB20,RAB33A,RAB33B,RAB3GAP1,RAB3GAP2,RAB5A,RAB7A,RALB,RASIP1,RB1CC1,RIPK2,RNF152,RNF5,RPL28,RRAGA,RRAGB,RRAGC,RRAGD,RUVBL1,SCFD1,SCOC,SH3BP4,SH3GLB1,SIRT1,SIRT2,SLC17A9,SNCA,SNRNP70,SNX32,SNX5,SNX6,SPTLC1,SPTLC2,SQSTM1,SREBF1,SREBF2,STK11,SUPT5H,SVIP,TAB2,TAB3,TBC1D12,TBC1D14,TBC1D25,TBC1D5,TBK1,TFEB,TLK2,TMEM59,TP53INP1,TP53INP2,TPCN1,TPCN2,TRIM13,TRIM21,TRIM22,TRIM65,TRIM8,TSC1,TSPO,U2AF2,UBQLN1,UBQLN2,UBQLN4,UCHL1,ULK1,ULK2,USP10,USP13,USP33,USP36,UVRAG,VDAC1,VMP1,VPS13C,VPS26A,VPS26B,VPS35,WAC,WBP11,WDFY3,WDR6,WDR75,XBP1,ZBTB17,ZC3H12A,ZDHHC8,ZKSCAN3,ZKSCAN4
GO:DOPAMINERGIC_NEURON_DIFFERENTIATION	http://www.broadinstitute.org/gsea/msigdb/cards/GO_DOPAMINERGIC_NEURON_DIFFERENTIATION	28	0.36974	0.956769	1	1	CSNK1E,CTNNB1,DMRTA2,EN1,FGF8,FIGF,FOXA1,FOXA2,FZD1,HIF1A,LMX1A,LMX1B,LRP6,NR4A2,OTX2,PHOX2A,PHOX2B,PITX3,RAC1,RSPO2,RYK,SFRP1,SHH,VEGFA,WNT1,WNT2,WNT3A,WNT5A
PID:HNF3A_PATHWAY	http://www.broadinstitute.org/gsea/msigdb/cards/PID_HNF3A_PATHWAY	43	0.36979	0.956769	1	1	AP1B1,APOB,AR,ATP5J,BRCA1,C4BPB,CDKN1B,CEBPB,COL18A1,CREBBP,CYP2C18,DSCAM,EP300,ESR1,FOS,FOXA1,FOXA2,FOXA3,GCG,INS,JUN,KLK3,NCOA3,NDUFV3,NFIA,NFIB,NFIC,NKX3-1,NR2F2,NRIP1,PISD,POU2F1,PRDM15,SCGB1A1,SERPINA1,SFTPA1,SFTPA2,SFTPD,SHH,SOD1,SP1,TFF1,XBP1
GO:PROTEIN_LOCALIZATION_TO_VACUOLE	http://www.broadinstitute.org/gsea/msigdb/cards/GO_PROTEIN_LOCALIZATION_TO_VACUOLE	41	0.36982	0.956769	1	1	ACAP2,AP3B1,AP3M1,ARF6,BECN1,CD81,GCC2,GNPTAB,GNPTG,GOSR2,HGS,HSPA8,MICALL1,NAGPA,NRP1,PACSIN2,PIK3R4,RAB35,RAB7A,RNF128,SCARB2,SH3BP4,SH3GLB1,SMURF1,SNF8,SNX16,SORL1,TMEM30A,TNFAIP3,TOLLIP,TRAPPC8,VPS13A,VPS13C,VPS13D,VPS25,VPS28,VPS36,VPS41,VTI1A,VTI1B,ZFYVE16
GO:REGULATION_OF_CELLULAR_PROTEIN_CATABOLIC_PROCESS	http://www.broadinstitute.org/gsea/msigdb/cards/GO_REGULATION_OF_CELLULAR_PROTEIN_CATABOLIC_PROCESS	266	0.36985	0.956769	1	1	AKT1,ANAPC1,ANAPC10,ANAPC11,ANAPC16,ANAPC2,ANAPC4,ANAPC5,ANAPC7,ANKIB1,ANXA2,APC,APOE,ARAF,ARIH1,ARIH2,ATM,ATPIF1,AURKA,AXIN1,BAG5,BAG6,BBS7,BCAP31,BTRC,BUB1,BUB1B,BUB3,CAV1,CAV3,CBFA2T3,CCDC22,CCNB1,CD81,CDC16,CDC20,CDC23,CDC26,CDC27,CDK1,CDK5RAP3,CDKN2A,CEBPA,CENPF,CHFR,CLU,COMMD1,CSNK1A1,CSNK1D,CSNK1E,CSNK2A1,CSNK2A2,CTSC,CUL1,CUL3,DAB2,DAB2IP,DACT1,DDRGK1,DISC1,DLGAP5,DNAJB2,DUSP1,DVL1,DYNC1LI1,DYX1C1,ECSCR,EGF,ESPL1,EZR,FBXL5,FBXO22,FBXO5,FBXW7,FHIT,FMR1,FURIN,FZR1,GABARAPL2,GBA,GCLC,GEN1,GIPC1,GLMN,GNA12,GNB2L1,GOLGA2,GORASP1,GPX1,GSK3B,HFE,HSP90AB1,HSPBP1,IL33,KCNE2,KEAP1,KIAA1432,KLHL22,LAMP3,LCMT1,LRRK2,MAD1L1,MAD2L1,MAD2L2,MDM2,MSN,MTM1,MYLIP,N4BP1,NELL1,NFE2L2,NKD2,NSMCE2,NUB1,OPHN1,OSBPL7,PARK2,PARK7,PBK,PCID2,PCSK9,PDCL3,PIAS1,PINK1,PKD1,PLK1,PLK2,PLK3,PML,PRICKLE1,PRKACA,PRKCG,PSEN1,PSMA1,PSMA2,PSMA3,PSMA4,PSMA5,PSMA6,PSMA7,PSMA8,PSMB1,PSMB10,PSMB11,PSMB2,PSMB3,PSMB4,PSMB5,PSMB6,PSMB7,PSMB8,PSMB9,PSMC1,PSMC2,PSMC3,PSMC4,PSMC5,PSMC6,PSMD1,PSMD10,PSMD11,PSMD12,PSMD13,PSMD14,PSMD2,PSMD3,PSMD4,PSMD5,PSMD6,PSMD7,PSMD8,PSMD9,PSME1,PSME2,PSME3,PSME4,PSMF1,PSMG2,PTEN,PTK2,PTK2B,PTTG1IP,RAB1A,RAD23A,RAD23B,RB1,RCHY1,RDX,RFWD2,RGN,RGP1,RHBDF1,RNF114,RNF125,RNF128,RNF138,RNF139,RNF14,RNF144A,RNF144B,RNF166,RNF180,RNF19A,RNF19B,RNF217,RNF40,RPS27A,SDCBP,SENP1,SGTA,SHH,SIRT2,SKP1,SMAD7,SMARCC1,SMC5,SMURF1,SOCS4,SOCS5,STUB1,SUFU,SUMO1,SUMO2,SVIP,TAF1,TAF9,TERF1,TEX14,TLK2,TMF1,TNFAIP3,TPR,TRIB1,TRIB2,TRIB3,TRIM39,TRIM67,TTK,UBA52,UBB,UBC,UBE2C,UBE2D1,UBE2E1,UBE2K,UBE2V2,UBE3A,UBQLN1,UBQLN2,UBQLN4,UBXN1,UCHL5,UFL1,USP14,USP19,USP44,VCP,VPS11,WAC,WNT1,WNT10B,XBP1,XRCC3,ZFAND2A,ZNF207,ZW10
GO:CELLULAR_RESPONSE_TO_INTERLEUKIN_6	http://www.broadinstitute.org/gsea/msigdb/cards/GO_CELLULAR_RESPONSE_TO_INTERLEUKIN_6	22	0.36989	0.956769	1	1	CCL2,CTR9,ENTPD2,FER,FGA,FGF23,GAB1,IL6,IL6R,IL6ST,NFKB1,PHB,PID1,PPARGC1A,PTGIS,RELA,SBNO2,SELPLG,SMAD4,ST3GAL6,STAT3,TDGF1
GO:GABA_RECEPTOR_BINDING	http://www.broadinstitute.org/gsea/msigdb/cards/GO_GABA_RECEPTOR_BINDING	15	0.3699	0.956769	1	1	AKAP5,ARFGEF2,GABARAP,GABARAPL1,GABARAPL2,GABRA5,GABRB1,GABRG1,JAKMIP1,MAF1,PLCL1,PLCL2,PPP2CA,TRAK1,TRAK2
GO:RECEPTOR_COMPLEX	http://www.broadinstitute.org/gsea/msigdb/cards/GO_RECEPTOR_COMPLEX	317	0.37001	0.956769	1	1	ABCG5,ABCG8,ABHD12,ABHD6,ACVR1,ACVR1B,ACVR1C,ACVR2A,ACVR2B,ADCYAP1R1,ADRA2A,ADRB2,ADRB3,AHR,AHRR,AIP,ALCAM,APBB1IP,APP,B2M,BCL10,BIRC2,BMP2,BMPR1A,BMPR1B,CACNG2,CACNG3,CACNG4,CACNG5,CACNG7,CACNG8,CAPRIN2,CARD11,CD14,CD200R1,CD247,CD3D,CD3E,CD3G,CD4,CD40,CD44,CD6,CD74,CD79B,CD8A,CD8B,CEACAM1,CHRNA1,CHRNA10,CHRNA2,CHRNA3,CHRNA4,CHRNA5,CHRNA6,CHRNA7,CHRNA9,CHRNB1,CHRNB2,CHRNB3,CHRNB4,CHRND,CHRNE,CHRNG,CHUK,CNGA4,CNIH2,CNIH3,CNTFR,CPT1C,CR1L,CR2,CSF2RB,DAB2,DDR1,DIABLO,DLG1,DLG2,DLG3,DLG4,EGF,EGFR,ENG,EPS8,ERBB2,ERBB3,ERBB4,FCRL5,FGFR1,FLT1,FLT4,GABBR1,GABBR2,GABRA1,GABRA2,GABRA3,GABRA4,GABRA5,GABRA6,GABRB1,GABRB2,GABRB3,GABRD,GABRE,GABRG1,GABRG2,GABRG3,GABRQ,GABRR1,GABRR2,GHR,GPR101,GPR119,GPR160,GPR20,GPR37,GPR37L1,GPR61,GPR62,GPR63,GPR84,GPR98,GPRC5C,GRIA1,GRIA2,GRIA3,GRIA4,GRID2,GRIK2,GRIK4,GRIK5,GRIN1,GRIN2A,GRIN2B,GRIN2C,GRIN2D,GRIN3A,GRIN3B,GRM1,GRM7,HFE,HSPD1,HTR3A,HTR3B,HTR3C,HTR3D,HTR3E,HTRA2,IGF1R,IKBKB,IL10RB,IL12RB1,IL13RA1,IL23R,IL4R,IL6,IL6R,IL6ST,IMPG2,INSR,INSRR,IRAK1,IRS1,ITGA1,ITGA11,ITGA2,ITGA2B,ITGA3,ITGA4,ITGA5,ITGA6,ITGA7,ITGA8,ITGA9,ITGAD,ITGAE,ITGAL,ITGAM,ITGAV,ITGAX,ITGB1,ITGB2,ITGB3,ITGB4,ITGB5,ITGB6,ITGB7,ITGB8,ITLN1,ITPR2,ITPR3,KCNK1,KCTD16,KCTD8,KLRC1,KLRC2,KLRD1,LDLR,LEPR,LIFR,LOXL4,LRP1,LRP1B,LRP2,LRP5,LRP5L,LRP6,LRP8,LY96,LYN,MCOLN1,MTNR1A,MTTP,MUSK,MYH9,NETO1,NETO2,NLGN1,NOS1AP,NOTCH1,NOTCH2,NOTCH3,NPNT,NPR1,NR1H3,NR3C2,NRP1,NRP2,NT5DC3,NTRK1,NTRK2,NTRK3,OLFM2,OLFM3,OLR1,OSMR,P2RX2,P2RX3,PEX5L,PIGR,PKD2L1,PLA2R1,PLXDC1,PLXNA1,PLXNA2,PLXNA3,PLXNA4,PLXNB1,PLXNB2,PLXNB3,PLXNC1,PLXND1,PORCN,PTH1R,PTK2B,PTPRA,PTPRB,PTPRN2,RAMP1,RAMP2,RAMP3,RET,RFFL,RIPK1,RNF31,RNMT,ROR1,RXRA,SACM1L,SDCBP,SHANK1,SHISA6,SHISA7,SHISA8,SHISA9,SKAP1,SLITRK5,SMAD3,SORBS1,STOML2,STXBP5,SYK,TAOK2,TAS1R2,TAS1R3,TF,TFR2,TFRC,TGFBR1,TGFBR2,TGFBR3,TLR1,TLR2,TLR4,TLR6,TLR7,TM7SF2,TNFRSF1A,TOLLIP,TRADD,TRAF2,TRAF3,TRAF5,TRAF6,TRAT1,TRIP6,TRPC1,TRPV3,TSHR,TSPAN32,VDR,VIPR1,VLDLR,VWC2,VWC2L,ZACN,ZAP70
GO:SINGLE_ORGANISM_CELL_ADHESION	http://www.broadinstitute.org/gsea/msigdb/cards/GO_SINGLE_ORGANISM_CELL_ADHESION	443	0.37003	0.956769	1	1	ABL1,ACTB,ACTG1,ACTN1,ADA,ADAM17,ADAM8,ADAM9,AIRE,AKIP1,AMICA1,ANTXR1,ANXA1,ANXA9,APBB1IP,APOA4,ARVCF,ASTN1,ATG5,ATP7A,AXL,AZI2,B2M,BATF,BAX,BCL11B,BCL2,BCL3,BMP7,BMX,BRAF,BTN3A1,BVES,C10orf54,C1orf177,CADM1,CAMSAP3,CARD11,CASP8,CBLL1,CCL19,CCL21,CCL5,CCND3,CCR7,CD151,CD1C,CD1D,CD2,CD209,CD276,CD28,CD2AP,CD34,CD3D,CD3E,CD3G,CD4,CD40LG,CD44,CD58,CD7,CD74,CD80,CD86,CD8A,CD8B,CD93,CDC42,CDH1,CDH10,CDH2,CDH24,CDH3,CDH5,CDH7,CDH9,CDHR2,CDK5R1,CDK6,CDSN,CEBPB,CEL,CERCAM,CHD7,CLEC4M,CLEC7A,CLIC1,CNTN4,COL13A1,COL14A1,COL19A1,COL8A2,CRISP2,CRNN,CRTAM,CSRP1,CSTA,CTNNA1,CTNNA2,CTNNA3,CTNNB1,CTNND1,CTNND2,CXADR,CYFIP2,CYP1B1,CYP26B1,CYR61,DAB1,DDOST,DLG1,DLG5,DLL4,DNAJA3,DNAJB6,DOCK2,DOCK8,DPP4,DSC2,DSG1,DSG2,DSG4,DSP,EBI3,EFNA1,EGFR,EGR1,EIF2AK4,ELF4,EOMES,EPHA1,EPHB3,ESAM,EZR,F2RL1,FADD,FAS,FAT1,FBLIM1,FCER1G,FER,FERMT2,FERMT3,FGA,FGB,FGFRL1,FGG,FIBP,FKBP1A,FKBP1B,FLNA,FN1,FNDC3A,FOXF1,FOXN1,FOXP1,FOXP3,FUT7,FYN,FZD4,FZD5,FZD7,FZD8,GAS6,GATA1,GATA3,GCNT1,GLDN,GLI3,GNAS,GOLPH3,GPA33,GPR98,HBB,HLA-E,HMGB1,HSH2D,HSPB1,HSPD1,ICAM1,ICAM2,ICAM3,ICAM4,ICAM5,ICOS,ICOSLG,IFNA1,IFNA10,IFNA13,IFNA14,IFNA16,IFNA17,IFNA2,IFNA21,IFNA4,IFNA5,IFNA6,IFNA7,IFNA8,IFNAR1,IFNB1,IFNE,IFNG,IFNK,IFNW1,IGSF5,IL12B,IL15,IL18R1,IL1B,IL2,IL23A,IL4,IL6,IL7,IL7R,ILK,INS,IRF1,IRF4,ITGA2B,ITGA4,ITGA5,ITGA7,ITGA8,ITGAD,ITGAL,ITGAV,ITGAX,ITGB1,ITGB2,ITGB3,ITGB5,ITGB7,ITK,ITPKB,JAG2,JAM2,JAM3,JMJD6,JUP,KIF13B,KIF14,KIRREL,KIRREL2,KIT,LAMA5,LAMB1,LAMC1,LAT,LCK,LCP1,LEF1,LEP,LEPR,LFNG,LIG4,LILRB1,LILRB2,LIMS2,LRP6,LY9,MADCAM1,MAFB,MALT1,MEGF10,MEGF11,MERTK,METAP1,MICA,MICALL2,MICB,MMP24,MPZL2,MSN,MYH9,MYL12A,MYL9,NCAM2,NCK1,NCK2,NCSTN,NEGR1,NFASC,NHEJ1,NINJ2,NKAP,NKX2-3,NLGN1,NLGN2,NLGN3,NLGN4X,NOV,NPHP1,NPHP4,NPNT,NRCAM,NRXN1,NRXN2,NRXN3,NT5E,NTN1,OLR1,P2RX7,P2RY12,PARVA,PATZ1,PAX1,PDGFRA,PDPN,PEAK1,PERP,PIK3CB,PIK3CD,PIK3CG,PIP5K1C,PKD1,PKD1L1,PKHD1,PKNOX1,PKP1,PKP2,PKP3,PKP4,PLA2G2D,PLEK,PLEKHA7,PODXL2,PPAP2B,PPP3CA,PPP3CB,PREX1,PRKDC,PRLR,PSEN1,PSMB10,PTGER4,PTPN2,PTPN22,PTPRC,PTPRU,PVRL1,PVRL3,RAB1A,RAB27A,RAC1,RAC2,RADIL,RAG1,RAG2,RAP2B,RAPGEF1,RC3H1,RC3H2,RELB,RET,RHOH,RIC8A,RIPK2,RIPK3,RNASE10,ROCK1,ROPN1B,RORA,RORC,RPL22,RPS6,RSAD2,RUNX2,S100A8,S100A9,SATB1,SCRIB,SELE,SELP,SEMA4A,SEMA4D,SHC1,SHH,SIGLEC1,SLA2,SLAMF6,SLC11A1,SLC7A11,SMAD3,SOX4,SOX9,SP3,SPN,SRC,SRCIN1,SRF,SRPX2,STAT5B,STAT6,STK10,STK11,STOML2,STXBP1,STXBP3,SYK,TBX21,TCF7,TEK,TGFB1,THBS4,THEMIS,THY1,TLN1,TNF,TNFRSF4,TNFSF14,TNFSF18,TNFSF4,TNFSF8,TNIP1,TNR,TNXB,TREML2,TSC1,TSPAN32,TSTA3,TTYH1,TYRO3,UMOD,VAMP3,VAV1,VCAM1,VCL,VEZT,VMP1,VNN1,WAS,WNT1,WNT3A,WNT4,WNT7B,ZAP70,ZBTB1,ZFP36L1,ZFP36L2,ZFPM1
GO:GLYOXYLATE_METABOLIC_PROCESS	http://www.broadinstitute.org/gsea/msigdb/cards/GO_GLYOXYLATE_METABOLIC_PROCESS	27	0.37005	0.956769	1	1	AGXT,AGXT2,AMT,BCKDHA,BCKDHB,DAO,DBT,DDO,DHTKD1,DLD,DLST,GCSH,GLDC,GNMT,GRHPR,HAO1,HOGA1,IDH1,IDH2,LIAS,LIPT1,LIPT2,NDUFAB1,OGDH,PDHA1,PDHB,PDHX
REACTOME:GLUCOSE_TRANSPORT	http://www.broadinstitute.org/gsea/msigdb/cards/REACTOME_GLUCOSE_TRANSPORT	35	0.37043	0.956769	1	1	AAAS,G6PC,G6PC2,G6PC3,GCK,GCKR,HK1,HK2,HK3,NUP107,NUP133,NUP153,NUP155,NUP188,NUP205,NUP210,NUP214,NUP35,NUP37,NUP43,NUP50,NUP54,NUP62,NUP85,NUP88,NUPL1,NUPL2,RAE1,RANBP2,SEH1L,SLC2A1,SLC2A2,SLC2A4,SLC37A4,TPR
REACTOME:HOMOLOGOUS_RECOMBINATION_REPAIR_OF_REPLICATION_INDEPENDENT_DOUBLE_STRAND_BREAKS	http://www.broadinstitute.org/gsea/msigdb/cards/REACTOME_HOMOLOGOUS_RECOMBINATION_REPAIR_OF_REPLICATION_INDEPENDENT_DOUBLE_STRAND_BREAKS	16	0.37056	0.956769	1	1	ATM,BRCA1,BRCA2,BRIP1,H2AFX,LIG1,MDC1,MRE11A,NBN,RAD50,RAD51,RAD52,RPA1,RPA2,RPA3,TP53BP1
GO:REGULATION_OF_TRANSMISSION_OF_NERVE_IMPULSE	http://www.broadinstitute.org/gsea/msigdb/cards/GO_REGULATION_OF_TRANSMISSION_OF_NERVE_IMPULSE	13	0.37067	0.956769	1	1	AGT,AVP,AVPR1A,CARTPT,CHRNB4,GLRA1,HCRT,IFNG,IL6,ITGA2,MTNR1B,PAWR,TNR
GO:PHOSPHATASE_INHIBITOR_ACTIVITY	http://www.broadinstitute.org/gsea/msigdb/cards/GO_PHOSPHATASE_INHIBITOR_ACTIVITY	32	0.37111	0.956769	1	1	ARPP19,CABIN1,ELFN1,ELFN2,ENSA,LMTK2,PHACTR1,PHACTR2,PHACTR3,PPME1,PPP1R10,PPP1R11,PPP1R14A,PPP1R14B,PPP1R14C,PPP1R14D,PPP1R17,PPP1R1A,PPP1R1B,PPP1R1C,PPP1R2,PPP1R26,PPP1R27,PPP1R35,PPP1R36,PPP1R37,PPP1R8,PPP1R9B,PTN,SAG,SET,TESC
REACTOME:PYRIMIDINE_METABOLISM	http://www.broadinstitute.org/gsea/msigdb/cards/REACTOME_PYRIMIDINE_METABOLISM	23	0.37118	0.956769	1	1	AGXT2,CAD,CDA,DCK,DCTD,DHODH,DPYD,DPYS,DUT,NT5C,NT5C1A,NT5E,NT5M,TK1,TK2,TYMP,TYMS,UCK1,UCK2,UMPS,UPB1,UPP1,UPP2
GO:ERK1_AND_ERK2_CASCADE	http://www.broadinstitute.org/gsea/msigdb/cards/GO_ERK1_AND_ERK2_CASCADE	21	0.3713	0.956769	1	1	AGT,APOA1,AVP,CCL11,CTSH,EGF,FGF10,HTR2B,IGF1,IQGAP3,ITGAV,LGALS9,MAP2K1,MAP2K2,MAPK1,MAPK3,MED1,OXTR,PTGER4,SOX9,TNFSF11
GO:NEGATIVE_REGULATION_OF_CYTOKINE_BIOSYNTHETIC_PROCESS	http://www.broadinstitute.org/gsea/msigdb/cards/GO_NEGATIVE_REGULATION_OF_CYTOKINE_BIOSYNTHETIC_PROCESS	28	0.37132	0.956769	1	1	ASB1,BCL3,CD276,ELANE,ERRFI1,FOXJ1,FOXP3,GHRL,GHSR,IL10,IL6,INHA,INHBA,INHBB,INPP5D,KLF4,LAG3,LILRB1,MAP2K5,NFKB1,NLRP12,NMI,RNF128,SFTPD,SIGIRR,TIA1,TRIB2,ZFPM1
GO:REGULATION_OF_IMMUNOGLOBULIN_PRODUCTION	http://www.broadinstitute.org/gsea/msigdb/cards/GO_REGULATION_OF_IMMUNOGLOBULIN_PRODUCTION	47	0.37175	0.956769	1	1	APLF,BCL6,CD28,CD40,CD40LG,CLCF1,EXOSC3,FOXP3,HLA-E,HPX,IFNG,IL10,IL13,IL13RA2,IL2,IL27RA,IL33,IL4,IL4R,IL5,IL6,MSH6,MZB1,NDFIP1,PAXIP1,PKN1,PRKDC,RBP4,SASH3,STAT6,STX4,SUPT6H,TBX21,TGFB1,THOC1,TMBIM6,TNF,TNFRSF4,TNFSF13,TNFSF4,TRAF2,TRAF6,UNG,VAMP3,WHSC1,XBP1,XCL1
GO:REGULATION_OF_ACTIVATED_T_CELL_PROLIFERATION	http://www.broadinstitute.org/gsea/msigdb/cards/GO_REGULATION_OF_ACTIVATED_T_CELL_PROLIFERATION	39	0.37186	0.956769	1	1	AGER,BTN2A2,CASP3,CD274,CD86,CLC,EPO,FADD,FOXP3,GPAM,HHLA2,HMGB1,ICOSLG,IDO1,IGF1,IGF2,IGFBP2,IL12B,IL12RB1,IL18,IL2,IL23A,IL23R,IL2RA,IL4,JAK3,LGALS9,PDCD1LG2,PRKAR1A,PRNP,PYCARD,PYDC1,RC3H1,RIPK3,SLAMF1,STAT5B,TMIGD2,TNFSF4,TNFSF9
GO:G1_DNA_DAMAGE_CHECKPOINT	http://www.broadinstitute.org/gsea/msigdb/cards/GO_G1_DNA_DAMAGE_CHECKPOINT	71	0.37194	0.956769	1	1	ARID3A,ATM,AURKA,BAX,BTG2,CARM1,CASP2,CCNB1,CCND1,CDC25C,CDK1,CDK2,CDKN1A,CDKN1B,CENPJ,CHEK2,CNOT1,CNOT10,CNOT2,CNOT3,CNOT4,CNOT6,CNOT6L,CNOT7,CNOT8,CRADD,DGKZ,E2F1,E2F4,E2F7,EP300,FBXO31,GADD45A,GIGYF2,GML,GTSE1,MDM2,MDM4,MUC1,NPM1,PCBP4,PCNA,PIDD,PLAGL1,PLK2,PLK3,PML,PPP2R5C,PRKDC,PRMT1,RBL2,RBM38,RFWD3,RPA2,RPS27A,RPS27L,RQCD1,SFN,SOX4,TFDP1,TFDP2,TNKS1BP1,TP53,TP63,TP73,TRIAP1,UBA52,UBB,UBC,WAC,ZNF385A
REACTOME:P2Y_RECEPTORS	http://www.broadinstitute.org/gsea/msigdb/cards/REACTOME_P2Y_RECEPTORS	12	0.37196	0.956769	1	1	GPR17,LPAR4,LPAR6,P2RY1,P2RY10,P2RY11,P2RY12,P2RY13,P2RY14,P2RY2,P2RY4,P2RY6
GO:NEGATIVE_REGULATION_OF_VIRAL_ENTRY_INTO_HOST_CELL	http://www.broadinstitute.org/gsea/msigdb/cards/GO_NEGATIVE_REGULATION_OF_VIRAL_ENTRY_INTO_HOST_CELL	19	0.37208	0.956769	1	1	APCS,FCN1,FCN3,GSN,IFITM1,IFITM2,IFITM3,IFNA2,MID2,MRE11A,PTX3,SNX3,TRIM10,TRIM11,TRIM25,TRIM26,TRIM31,TRIM5,TRIM8
GO:CELL_CELL_ADHESION	http://www.broadinstitute.org/gsea/msigdb/cards/GO_CELL_CELL_ADHESION	556	0.37229	0.956769	1	1	ABL1,ACTB,ACTG1,ACTN1,ADA,ADAM17,ADAM8,ADAM9,AIRE,ALCAM,AMICA1,AMIGO1,AMIGO2,AMIGO3,ANXA1,ANXA9,APBB1IP,APOA4,ARVCF,ASTN1,ATG5,ATP2C1,ATP7A,AZI2,B2M,BATF,BAX,BCL11B,BCL2,BCL3,BMP7,BMX,BRAF,BTN3A1,BVES,C10orf54,C1orf177,CADM1,CADM2,CADM3,CADM4,CAMSAP3,CARD11,CASP8,CBLL1,CBLN1,CCL19,CCL21,CCL5,CCND3,CCR7,CD151,CD164,CD1C,CD1D,CD2,CD200,CD209,CD226,CD276,CD28,CD2AP,CD34,CD3D,CD3E,CD3G,CD4,CD40LG,CD44,CD58,CD6,CD7,CD74,CD80,CD84,CD86,CD8A,CD8B,CD93,CDC42,CDH1,CDH10,CDH11,CDH12,CDH13,CDH15,CDH16,CDH17,CDH18,CDH19,CDH2,CDH20,CDH22,CDH23,CDH24,CDH26,CDH3,CDH4,CDH5,CDH6,CDH7,CDH8,CDH9,CDHR1,CDHR2,CDHR3,CDHR4,CDHR5,CDK5R1,CDK6,CDSN,CEACAM1,CEBPB,CEL,CELSR1,CELSR2,CELSR3,CERCAM,CHD7,CLDN1,CLDN10,CLDN11,CLDN12,CLDN14,CLDN15,CLDN16,CLDN17,CLDN18,CLDN19,CLDN2,CLDN20,CLDN22,CLDN23,CLDN5,CLDN6,CLDN7,CLDN8,CLDN9,CLEC4M,CLEC7A,CLIC1,CLSTN1,CLSTN2,CNTN4,COL13A1,COL14A1,COL19A1,COL8A2,CREBBP,CRISP2,CRNN,CRTAM,CSRP1,CSTA,CTNNA1,CTNNA2,CTNNA3,CTNNB1,CTNND1,CTNND2,CXADR,CYFIP2,CYP1B1,CYP26B1,CYR61,DAB1,DCHS1,DCHS2,DDOST,DLG1,DLG5,DLL4,DNAJA3,DNAJB6,DOCK2,DOCK8,DPP4,DSC1,DSC2,DSC3,DSCAM,DSCAML1,DSG1,DSG2,DSG3,DSG4,DSP,EBI3,EGFR,EGR1,EIF2AK4,ELF4,ELMO2,EOMES,EPCAM,ESAM,EZR,F2RL1,FADD,FAS,FAT1,FAT2,FAT3,FAT4,FBLIM1,FCER1G,FER,FERMT3,FGA,FGB,FGFRL1,FGG,FIBP,FKBP1A,FKBP1B,FLNA,FLRT3,FNDC3A,FOXF1,FOXN1,FOXP1,FOXP3,FUT7,FYN,FZD5,FZD7,FZD8,GAS6,GATA1,GATA3,GCNT1,GLDN,GLI3,GNAS,GOLPH3,GPA33,GPR98,GRID2,HBB,HLA-E,HMGB1,HSH2D,HSPB1,HSPD1,ICAM1,ICAM2,ICAM3,ICAM4,ICAM5,ICOS,ICOSLG,IFNA1,IFNA10,IFNA13,IFNA14,IFNA16,IFNA17,IFNA2,IFNA21,IFNA4,IFNA5,IFNA6,IFNA7,IFNA8,IFNAR1,IFNB1,IFNE,IFNG,IFNK,IFNW1,IGSF5,IGSF9,IGSF9B,IL12B,IL15,IL18R1,IL1B,IL1RAPL1,IL2,IL23A,IL4,IL6,IL7,IL7R,ILK,INS,IRF1,IRF4,ITGA2B,ITGA4,ITGA5,ITGA7,ITGA8,ITGAD,ITGAL,ITGAV,ITGAX,ITGB1,ITGB2,ITGB3,ITGB5,ITGB7,ITK,ITPKB,JAG2,JAM2,JAM3,JMJD6,JUP,KIF13B,KIRREL,KIRREL2,KIRREL3,KIT,LAMB1,LAT,LCK,LCP1,LEF1,LEP,LEPR,LFNG,LGALS7B,LIG4,LILRB1,LILRB2,LIMS2,LPHN1,LPHN3,LRP6,LY9,MADCAM1,MAFB,MALT1,MEGF10,MEGF11,METAP1,MICA,MICB,MMP24,MPZL2,MSN,MYH9,MYL12A,MYL9,NCAM2,NCK1,NCK2,NCR3,NCSTN,NEGR1,NFASC,NHEJ1,NINJ2,NKAP,NKX2-3,NLGN1,NLGN2,NLGN3,NLGN4X,NOV,NPHP1,NPHP4,NPNT,NPTN,NRCAM,NRXN1,NRXN2,NRXN3,NT5E,NTN1,OLR1,P2RX7,P2RY12,PARVA,PATZ1,PAX1,PCDH1,PCDH10,PCDH11X,PCDH12,PCDH15,PCDH17,PCDH18,PCDH19,PCDH20,PCDH7,PCDH8,PCDH9,PCDHA1,PCDHA2,PCDHGA1,PCDHGA10,PCDHGA11,PCDHGA12,PCDHGA2,PCDHGA3,PCDHGA4,PCDHGA5,PCDHGA6,PCDHGA7,PCDHGA8,PCDHGA9,PCDHGB1,PCDHGB2,PCDHGB3,PCDHGB4,PCDHGB6,PCDHGB7,PCDHGC3,PCDHGC4,PCDHGC5,PDGFRA,PDPN,PERP,PIK3CB,PIK3CD,PIK3CG,PIP5K1C,PKD1,PKD1L1,PKHD1,PKNOX1,PKP1,PKP2,PKP3,PKP4,PLA2G2D,PLEK,PLEKHA7,PODXL2,PPAP2B,PPP3CA,PPP3CB,PREX1,PRKDC,PRLR,PSEN1,PSMB10,PTGER4,PTPN2,PTPN22,PTPRC,PTPRD,PTPRM,PTPRT,PTPRU,PVR,PVRL1,PVRL2,PVRL3,PVRL4,RAB27A,RAC2,RAG1,RAG2,RAP2B,RAPGEF1,RC3H1,RC3H2,REG3A,RELB,RET,RHOH,RIC8A,RIPK2,RIPK3,RNASE10,ROBO1,ROBO2,ROCK1,ROPN1B,RORA,RORC,RPL22,RPS6,RSAD2,RUNX2,S100A8,S100A9,SATB1,SCRIB,SDK1,SDK2,SELE,SELP,SEMA4A,SEMA4D,SHC1,SHH,SIGLEC1,SLA2,SLAMF6,SLC11A1,SLC7A11,SMAD3,SMAGP,SOX4,SOX9,SP3,SPN,SRC,SRF,SRPX2,STAT5B,STAT6,STK10,STK11,STOML2,STXBP1,STXBP3,SYK,TACSTD2,TBX21,TCF7,TGFB1,THBS4,THEMIS,THY1,TIGIT,TLN1,TMEM47,TNF,TNFRSF4,TNFSF14,TNFSF18,TNFSF4,TNFSF8,TNIP1,TNR,TNXB,TREML2,TRO,TSC1,TSPAN32,TSTA3,TTYH1,TYRO3,UMOD,UNC5D,VAV1,VCAM1,VCL,VEZT,VMP1,VNN1,WAS,WNT1,WNT3A,WNT4,WNT7B,ZAP70,ZBTB1,ZFP36L1,ZFP36L2,ZFPM1
GO:TCTN_B9D_COMPLEX	http://www.broadinstitute.org/gsea/msigdb/cards/GO_TCTN_B9D_COMPLEX	12	0.37234	0.956769	1	1	AHI1,B9D1,B9D2,CC2D2A,CEP290,MKS1,TCTN1,TCTN2,TMEM17,TMEM216,TMEM231,TMEM67
REACTOME:DEADENYLATION_DEPENDENT_MRNA_DECAY	http://www.broadinstitute.org/gsea/msigdb/cards/REACTOME_DEADENYLATION_DEPENDENT_MRNA_DECAY	41	0.37244	0.956769	1	1	CNOT10,CNOT2,CNOT3,CNOT4,CNOT6,CNOT7,CNOT8,DCP1B,DCP2,DCPS,DDX6,DIS3,EDC3,EDC4,EIF4A1,EIF4A2,EIF4A3,EIF4B,EIF4E,EIF4G1,EXOSC1,EXOSC2,EXOSC3,EXOSC5,EXOSC6,EXOSC7,EXOSC8,EXOSC9,LSM1,LSM2,LSM3,LSM4,LSM5,LSM6,PABPC1,PAIP1,PARN,PATL1,RQCD1,TNKS1BP1,XRN1
GO:NEGATIVE_REGULATION_OF_JUN_KINASE_ACTIVITY	http://www.broadinstitute.org/gsea/msigdb/cards/GO_NEGATIVE_REGULATION_OF_JUN_KINASE_ACTIVITY	14	0.37246	0.956769	1	1	AIDA,DNAJA1,DUSP10,DUSP19,GSTP1,HIPK3,MAPK8IP1,PDCD4,PTPN22,SERPINB3,SFRP1,SFRP2,TP73,ZNF675
REACTOME:ERK_MAPK_TARGETS	http://www.broadinstitute.org/gsea/msigdb/cards/REACTOME_ERK_MAPK_TARGETS	21	0.37248	0.956769	1	1	DUSP3,DUSP4,DUSP6,DUSP7,ELK1,MAPK1,MAPK11,MAPK14,MAPK3,MAPK7,MEF2A,MEF2C,PPP2CA,PPP2CB,PPP2R1A,PPP2R1B,PPP2R5D,RPS6KA1,RPS6KA2,RPS6KA3,RPS6KA5
GO:ANTEROGRADE_AXONAL_TRANSPORT	http://www.broadinstitute.org/gsea/msigdb/cards/GO_ANTEROGRADE_AXONAL_TRANSPORT	21	0.37298	0.956769	1	1	AP3B1,AP3B2,AP3D1,AP3M1,AP3M2,AP3S1,AP3S2,BLOC1S1,BLOC1S2,BLOC1S3,DTNBP1,HAP1,KIF1A,KIF1B,KIF3B,KIF4A,RAB21,SNAPIN,SOD1,SPAST,SPG7
GO:LYMPH_VESSEL_DEVELOPMENT	http://www.broadinstitute.org/gsea/msigdb/cards/GO_LYMPH_VESSEL_DEVELOPMENT	20	0.37303	0.956769	1	1	ACVR2B,ACVRL1,BMPR2,CCBE1,EFNB2,FLT4,FOXC1,FOXC2,HEG1,NR2F2,PDPN,PKD1,PPP3CB,PROX1,PTPN14,SOX18,SYK,TBX1,TMEM204,VEGFA
REACTOME:HIV_LIFE_CYCLE	http://www.broadinstitute.org/gsea/msigdb/cards/REACTOME_HIV_LIFE_CYCLE	103	0.37322	0.956769	1	1	AAAS,BANF1,CCNH,CCNT1,CCNT2,CCR5,CD4,CDK7,CDK9,CTDP1,CXCR4,ELL,ERCC2,ERCC3,FEN1,GTF2A1,GTF2B,GTF2E1,GTF2E2,GTF2F1,GTF2F2,GTF2H1,GTF2H3,GTF2H4,HMGA1,LIG1,LIG4,MNAT1,NCBP1,NCBP2,NMT1,NMT2,NUP107,NUP133,NUP153,NUP155,NUP188,NUP205,NUP210,NUP214,NUP35,NUP37,NUP43,NUP50,NUP54,NUP62,NUP85,NUP88,NUPL1,NUPL2,POLR2A,POLR2B,POLR2D,POLR2E,POLR2F,POLR2G,POLR2H,POLR2I,POLR2J,POLR2K,POLR2L,PPIA,PSIP1,RAE1,RAN,RANBP1,RANBP2,RANGAP1,RCC1,RNGTT,RNMT,RPS27A,SEH1L,SSRP1,SUPT16H,SUPT4H1,SUPT5H,TAF1,TAF10,TAF11,TAF12,TAF13,TAF4,TAF4B,TAF5,TAF6,TAF9,TBP,TCEA1,TCEB1,TCEB2,TCEB3,TPR,TSG101,UBA52,VPS28,VPS37A,VPS37B,VPS37C,XPO1,XRCC4,XRCC5,XRCC6
GO:ZINC_ION_BINDING	http://www.broadinstitute.org/gsea/msigdb/cards/GO_ZINC_ION_BINDING	1066	0.37334	0.956769	1	1	ABLIM1,ABLIM2,ABLIM3,ACE,ACE2,ACMSD,ACR,ADA,ADAM11,ADAM12,ADAM15,ADAM17,ADAM18,ADAM19,ADAM2,ADAM20,ADAM21,ADAM22,ADAM23,ADAM28,ADAM29,ADAM30,ADAM32,ADAM33,ADAM7,ADAM8,ADAM9,ADAMDEC1,ADAMTS1,ADAMTS12,ADAMTS13,ADAMTS14,ADAMTS15,ADAMTS16,ADAMTS17,ADAMTS18,ADAMTS19,ADAMTS2,ADAMTS20,ADAMTS3,ADAMTS4,ADAMTS5,ADAMTS6,ADAMTS7,ADAMTS8,ADAMTS9,ADAMTSL1,ADAMTSL2,ADAMTSL3,ADAMTSL5,ADAT2,ADAT3,ADH1A,ADH1B,ADH4,ADH5,ADH6,ADH7,AEBP1,AFG3L2,AGBL1,AGBL2,AGBL3,AGBL4,AGBL5,AGTPBP1,AIRE,AKAP8,ALAD,ALB,ALKBH8,ALPI,ALPP,ANAPC11,ANKIB1,ANPEP,APEX2,APIP,APOBEC2,APOBEC3A,APOBEC3B,APOBEC3C,APOBEC3D,APOBEC3F,APOBEC3G,APOBEC3H,APOBEC4,AR,ARHGEF2,ARIH1,ARIH2,ASH1L,ASTL,ATP7B,ATXN7L3,BARD1,BAZ1A,BAZ2A,BAZ2B,BBOX1,BFAR,BHMT,BHMT2,BIRC2,BIRC3,BIRC5,BIRC7,BIRC8,BLVRA,BMI1,BMP1,BPTF,BRAP,BRCA1,BRD1,BRF1,BRF2,BRPF1,BRPF3,BSPRY,C11orf54,C4orf21,C9orf3,CA1,CA12,CA13,CA2,CA3,CA4,CA5A,CA5B,CA6,CA7,CA8,CA9,CAD,CALB1,CALR,CBL,CBLB,CBLC,CBLL1,CCNB1IP1,CCS,CD4,CDA,CDADC1,CECR1,CGRRF1,CHD3,CHD4,CHD5,CHFR,CHMP1A,CHORDC1,CHURC1,CIZ1,CLIP1,CNBP,CNOT4,CPA2,CPA3,CPA4,CPA5,CPA6,CPB1,CPB2,CPD,CPE,CPM,CPN1,CPO,CPSF4,CPXM1,CPXM2,CPZ,CREBBP,CRIP3,CRYZ,CRYZL1,CSRP1,CSRP2,CSRP3,CTCF,CUL9,CXXC1,CXXC4,CXXC5,CYHR1,CYLD,DBF4,DBF4B,DCST1,DCTD,DDX58,DHH,DHX58,DIDO1,DMD,DNAJC21,DNAJC24,DNLZ,DNMT1,DNPEP,DPEP1,DPF1,DPF2,DPF3,DPP3,DPYS,DRP2,DTNA,DTNB,DTX1,DTX2,DTX3,DTX3L,DTX4,DUSP12,DYTN,DZIP3,EEA1,EHMT1,EHMT2,ENPEP,ENPP1,ENPP2,EP300,ERAP1,ERAP2,ERI2,ESR1,ESR2,ESRRA,ESRRB,ESRRG,EWSR1,FBLIM1,FBXL19,FBXO11,FBXO30,FBXO40,FHL1,FHL2,FHL3,FHL5,FNTB,FUS,G2E3,GALT,GATA1,GATA2,GATA3,GATA4,GATA5,GATA6,GATAD1,GATAD2A,GATAD2B,GCH1,GCM1,GDA,GLI2,GLO1,GLRA1,GRIN2A,GRIN2B,GTF2B,GTF2H2C,HDAC4,HDAC6,HERC2,HHIP,HIF1AN,HLTF,HNF4A,HNF4G,HRG,IDE,IFIH1,IGHMBP2,ING1,ING2,ING3,ING4,ING5,INTS12,ISL1,ISL2,ITGB1BP2,KAT6A,KAT6B,KAT7,KCMF1,KDM1B,KDM2A,KDM4A,KDM4B,KDM4C,KDM5A,KDM5B,KDM5C,KLF4,KLF7,KNG1,KPNB1,L3MBTL1,L3MBTL2,L3MBTL4,LANCL1,LASP1,LDB3,LHX1,LHX2,LHX3,LHX4,LHX5,LHX6,LHX8,LHX9,LIG3,LIMA1,LIMCH1,LIMD1,LIMD2,LIMK2,LIMS1,LIMS2,LIN28A,LIN28B,LMCD1,LMO1,LMO2,LMO3,LMO4,LMO7,LMX1A,LMX1B,LNPEP,LNX1,LNX2,LONRF1,LONRF2,LONRF3,LPP,LPXN,LRSAM1,LTA4H,LTN1,MAN2A1,MAN2A2,MAN2B1,MAN2B2,MAN2C1,MAP3K1,MARCH1,MARCH10,MARCH11,MARCH2,MARCH3,MARCH4,MARCH5,MARCH6,MARCH7,MARCH8,MARCH9,MATR3,MBD1,MBTD1,MDM2,MDM4,MECR,MEFV,MEP1A,MEP1B,MEX3A,MEX3B,MEX3C,MEX3D,MGRN1,MIB1,MIB2,MICAL1,MICAL2,MICAL3,MICALL1,MICALL2,MID1,MID2,MKRN1,MKRN2,MKRN3,MLLT10,MLLT6,MME,MMP1,MMP10,MMP11,MMP13,MMP14,MMP15,MMP16,MMP17,MMP19,MMP20,MMP21,MMP23B,MMP24,MMP25,MMP26,MMP27,MMP28,MMP3,MMP7,MMP8,MMP9,MNAT1,MORC1,MORC2,MORC3,MORC4,MPI,MSL2,MSRB2,MSRB3,MTA2,MTA3,MTF2,MTR,MUL1,MYCBP2,MYLIP,MYNN,MYO9B,MYRIP,MYT1,MYT1L,NANOS1,NANOS2,NANOS3,NAPEPLD,NBR1,NEIL1,NEIL2,NEIL3,NEURL1B,NFX1,NFXL1,NHLRC1,NPEPPS,NPLOC4,NR1D1,NR1D2,NR1H2,NR1H3,NR1H4,NR1I2,NR1I3,NR2C1,NR2C2,NR2E1,NR2F1,NR2F2,NR2F6,NR3C1,NR3C2,NR4A1,NR4A2,NR4A3,NR5A1,NR5A2,NR6A1,NRAP,NRD1,NSD1,NSMCE1,NSMCE2,NUP153,OAS1,OAS2,OTUD7A,P2RX1,P2RX4,PAM,PAPLN,PAPPA,PAPPA2,PARK2,PARP1,PCGF1,PCGF2,PCGF3,PCGF5,PCGF6,PDLIM1,PDLIM2,PDLIM3,PDLIM4,PDLIM5,PDLIM7,PDXK,PDZRN3,PDZRN4,PEG10,PEX10,PEX12,PEX2,PGGT1B,PGLYRP1,PGLYRP2,PGLYRP3,PGLYRP4,PGR,PHC2,PHC3,PHEX,PHF1,PHF10,PHF11,PHF12,PHF13,PHF14,PHF19,PHF2,PHF20,PHF21A,PHF21B,PHF23,PHF3,PHF6,PHF7,PHF8,PHRF1,PIAS1,PIAS2,PIAS4,PIKFYVE,PITRM1,PJA1,PJA2,PML,PMPCA,PMPCB,PNMA3,POLE,POLR1A,POLR2I,POLR2K,POLR2L,POLR3K,PPARA,PPARD,PPARG,PRDM2,PRDM4,PRICKLE1,PRICKLE2,PRICKLE3,PRICKLE4,PRKCA,PRKCB,PRKCG,PTER,PTGR1,PTGR2,PTMS,PTPN1,PXN,PYGO1,PYGO2,QPCT,QPCTL,QTRTD1,RABGEF1,RABGGTA,RABGGTB,RABIF,RAD18,RAG1,RAG2,RAI1,RANBP2,RAPSN,RARA,RARB,RARG,RASGRP1,RASSF1,RBAK,RBBP6,RBCK1,RBM10,RBM20,RBM4,RBM4B,RBM5,RBX1,RC3H1,RC3H2,RCHY1,RERE,RFFL,RFPL1,RFPL3,RFPL4A,RFPL4B,RFWD2,RFWD3,RGN,RING1,RLF,RLIM,RNF10,RNF103,RNF11,RNF112,RNF113A,RNF113B,RNF114,RNF121,RNF122,RNF123,RNF125,RNF126,RNF128,RNF13,RNF130,RNF133,RNF135,RNF138,RNF139,RNF14,RNF141,RNF144A,RNF144B,RNF145,RNF146,RNF148,RNF149,RNF150,RNF151,RNF152,RNF157,RNF165,RNF166,RNF167,RNF168,RNF169,RNF17,RNF170,RNF175,RNF180,RNF181,RNF182,RNF183,RNF185,RNF186,RNF187,RNF19A,RNF19B,RNF2,RNF20,RNF207,RNF208,RNF212,RNF213,RNF214,RNF215,RNF219,RNF220,RNF222,RNF223,RNF224,RNF24,RNF25,RNF26,RNF31,RNF32,RNF38,RNF39,RNF4,RNF40,RNF41,RNF43,RNF44,RNF5,RNF6,RNF7,RNF8,RNFT1,RNFT2,RNPEP,RNPEPL1,RORA,RORB,RORC,RPH3A,RPS27,RPS29,RSF1,RTN4IP1,RUFY1,RXRA,RXRB,RXRG,RYBP,S100A12,S100A13,S100A3,S100A5,S100A6,S100A7,S100A8,S100A9,S100B,SAMHD1,SCAF11,SCAPER,SCEL,SEC23A,SEC23B,SEC24A,SEC24B,SEC24C,SEC24D,SETDB1,SETDB2,SETMAR,SF1,SF3A2,SF3A3,SH3RF1,SH3RF3,SHANK3,SHARPIN,SHH,SHPRH,SIAH1,SIAH2,SIRT2,SIRT3,SIRT5,SIRT6,SIVA1,SKI,SLC30A5,SLC30A8,SLU7,SMAD3,SMPD1,SMPDL3A,SNCA,SNRPC,SOD1,SOD3,SORD,SP110,SP140,SP140L,SPG7,SPOCD1,SQSTM1,SREK1IP1,SRSF7,ST18,SUPT4H1,SUV39H1,SUV39H2,SYVN1,TAB2,TAB3,TADA2B,TAF15,TAF2,TAF3,TCEA1,TCEA2,TCEA3,TCEANC,TCF19,TCF20,TES,TET1,TET2,TEX13A,TGFB1I1,THAP1,THAP11,THRA,THRB,TIMM10,TIMM13,TIMM8B,TIMM9,TK1,TLL1,TLL2,TMEM163,TNFAIP3,TNKS,TNP2,TOP3A,TOPORS,TP53,TP53I3,TRAF1,TRAF2,TRAF3,TRAF4,TRAF5,TRAF6,TRAF7,TRAIP,TRHDE,TRIM10,TRIM11,TRIM13,TRIM14,TRIM15,TRIM16,TRIM17,TRIM2,TRIM21,TRIM22,TRIM23,TRIM24,TRIM25,TRIM26,TRIM27,TRIM28,TRIM29,TRIM3,TRIM31,TRIM32,TRIM33,TRIM34,TRIM35,TRIM36,TRIM37,TRIM38,TRIM39,TRIM4,TRIM40,TRIM41,TRIM42,TRIM43,TRIM44,TRIM45,TRIM46,TRIM47,TRIM48,TRIM49,TRIM49B,TRIM5,TRIM52,TRIM54,TRIM55,TRIM56,TRIM58,TRIM59,TRIM6,TRIM60,TRIM61,TRIM62,TRIM63,TRIM64C,TRIM65,TRIM66,TRIM67,TRIM68,TRIM69,TRIM7,TRIM71,TRIM72,TRIM8,TRIM9,TRIML1,TRIP4,TRIP6,TRIT1,TRPS1,TTC3,TTF2,UBOX5,UBR1,UBR2,UBR3,UBR4,UBR5,UBR7,UHRF2,UNKL,UPF1,UQCRC1,UQCRC2,USP13,USP16,USP20,USP22,USP3,USP33,USP39,USP44,USP45,USP49,USP51,UTRN,VAT1,VAT1L,VDR,VPS11,VPS41,VPS8,WBP4,WDFY1,WHSC1,WHSC1L1,WT1,WTIP,XAF1,XIAP,YAF2,YY1,ZACN,ZADH2,ZBBX,ZBTB32,ZC3HC1,ZCCHC10,ZCCHC11,ZCCHC12,ZCCHC13,ZCCHC14,ZCCHC16,ZCCHC17,ZCCHC2,ZCCHC24,ZCCHC3,ZCCHC4,ZCCHC5,ZCCHC6,ZCCHC7,ZCCHC8,ZCCHC9,ZCRB1,ZCWPW1,ZCWPW2,ZDBF2,ZDHHC1,ZDHHC11,ZDHHC11B,ZDHHC12,ZDHHC13,ZDHHC14,ZDHHC15,ZDHHC16,ZDHHC17,ZDHHC18,ZDHHC19,ZDHHC2,ZDHHC20,ZDHHC21,ZDHHC22,ZDHHC23,ZDHHC24,ZDHHC3,ZDHHC4,ZDHHC5,ZDHHC6,ZDHHC7,ZDHHC8,ZDHHC9,ZEB1,ZFAND1,ZFAND2A,ZFAND2B,ZFAND3,ZFAND5,ZFAND6,ZFHX2,ZFHX3,ZFHX4,ZFP37,ZFPL1,ZFPM2,ZFR,ZFR2,ZFYVE1,ZFYVE20,ZGLP1,ZIM2,ZKSCAN5,ZMAT1,ZMAT2,ZMAT3,ZMAT4,ZMAT5,ZMIZ1,ZMIZ2,ZMYM1,ZMYM2,ZMYM3,ZMYM4,ZMYM5,ZMYM6,ZMYND11,ZMYND8,ZNF117,ZNF146,ZNF184,ZNF185,ZNF195,ZNF2,ZNF205,ZNF207,ZNF208,ZNF212,ZNF214,ZNF22,ZNF24,ZNF253,ZNF257,ZNF259,ZNF276,ZNF282,ZNF3,ZNF318,ZNF330,ZNF331,ZNF346,ZNF385A,ZNF385B,ZNF385D,ZNF407,ZNF593,ZNF598,ZNF622,ZNF638,ZNF645,ZNF675,ZNF75D,ZNF8,ZNF830,ZNF90,ZNF91,ZNF92,ZNF93,ZNFX1,ZNRD1,ZNRF1,ZNRF2,ZNRF3,ZNRF4,ZRANB1,ZRANB2,ZRANB3,ZSWIM1,ZSWIM2,ZSWIM3,ZSWIM4,ZSWIM5,ZSWIM6,ZSWIM7,ZYX,ZZEF1,ZZZ3
GO:CELLULAR_RESPONSE_TO_GLUCAGON_STIMULUS	http://www.broadinstitute.org/gsea/msigdb/cards/GO_CELLULAR_RESPONSE_TO_GLUCAGON_STIMULUS	37	0.37345	0.956769	1	1	ADCY1,ADCY2,ADCY3,ADCY4,ADCY5,ADCY6,ADCY7,ADCY8,ADCY9,ARG1,ASS1,CPS1,GCG,GCGR,GLP1R,GLP2R,GNAS,GNB1,GNB2,GNB4,GNG10,GNG11,GNG12,GNG13,GNG2,GNG3,GNG4,GNG5,GNG7,GNG8,PRKACA,PRKACB,PRKACG,PRKAR1A,PRKAR1B,PRKAR2A,PRKAR2B
GO:MESENCHYMAL_TO_EPITHELIAL_TRANSITION	http://www.broadinstitute.org/gsea/msigdb/cards/GO_MESENCHYMAL_TO_EPITHELIAL_TRANSITION	15	0.37385	0.956769	1	1	BASP1,BMP4,CITED1,FZD7,GATA3,GDNF,GREM1,PAX2,PAX8,SALL1,SIX2,SMO,TCF15,WNT4,WT1
GO:SOLUTE_SODIUM_SYMPORTER_ACTIVITY	http://www.broadinstitute.org/gsea/msigdb/cards/GO_SOLUTE_SODIUM_SYMPORTER_ACTIVITY	49	0.374	0.956769	1	1	SLC10A1,SLC10A2,SLC10A3,SLC10A4,SLC10A5,SLC10A6,SLC13A3,SLC13A5,SLC1A1,SLC1A2,SLC1A3,SLC1A4,SLC1A5,SLC1A6,SLC1A7,SLC20A1,SLC23A1,SLC23A2,SLC28A1,SLC28A2,SLC28A3,SLC32A1,SLC38A1,SLC5A1,SLC5A2,SLC5A3,SLC5A4,SLC5A5,SLC5A6,SLC5A7,SLC5A9,SLC6A1,SLC6A11,SLC6A12,SLC6A13,SLC6A14,SLC6A15,SLC6A16,SLC6A17,SLC6A18,SLC6A19,SLC6A20,SLC6A3,SLC6A4,SLC6A5,SLC6A6,SLC6A7,SLC6A8,SLC6A9
GO:CEREBELLAR_PURKINJE_CELL_LAYER_MORPHOGENESIS	http://www.broadinstitute.org/gsea/msigdb/cards/GO_CEREBELLAR_PURKINJE_CELL_LAYER_MORPHOGENESIS	14	0.37403	0.956769	1	1	AGTPBP1,ATP2B2,ATP7A,CACNA1A,CEND1,DLL1,FAIM2,HERC1,KIF14,LDB1,LHX1,LHX5,RORA,SPTBN2
GO:REGULATION_OF_KINASE_ACTIVITY	http://www.broadinstitute.org/gsea/msigdb/cards/GO_REGULATION_OF_KINASE_ACTIVITY	746	0.37405	0.956769	1	1	ABI1,ABL1,ACE,ACSL1,ACVR2B,ADAM17,ADAM8,ADAM9,ADAR,ADARB1,ADCY1,ADCY2,ADCY3,ADCY4,ADCY5,ADCY6,ADCY7,ADCY8,ADCY9,ADCYAP1,ADIPOQ,ADNP,ADORA1,ADORA2B,ADRA2A,ADRA2B,ADRA2C,ADRB2,AFAP1L2,AGT,AIDA,AKAP13,AKT1,AKT1S1,ALK,ALS2,AMBRA1,ANAPC10,ANG,ANGPT1,ANGPT4,ANKRD54,APC,APOE,APP,ARHGEF5,ARRB1,ASPN,ATG14,ATP2B4,AVPI1,AXIN1,AZU1,BAD,BAK1,BAX,BCCIP,BGN,BIRC7,BLM,BMP2,BMP4,BMP7,BRAF,C12orf5,C1QTNF2,C2orf40,C5,C5AR1,CAB39,CALM1,CALM2,CALM3,CAMK1,CAMK2N1,CAMK2N2,CAMKK1,CAMKK2,CARD10,CARD14,CARTPT,CASP3,CAV1,CAV3,CBLC,CCDC88A,CCKBR,CCL19,CCL21,CCL5,CCNA2,CCNB3,CCNC,CCND1,CCND2,CCND3,CCNE1,CCNE2,CCNG1,CCNH,CCNK,CCNL1,CCNL2,CCNT1,CCNT2,CCNY,CCNYL1,CCR7,CD300A,CD4,CD40,CD40LG,CD74,CD81,CDC25A,CDC25B,CDC25C,CDC37,CDC42,CDC6,CDK1,CDK12,CDK4,CDK5,CDK5R1,CDK5R2,CDK5RAP1,CDK5RAP3,CDK7,CDKN1A,CDKN1B,CDKN1C,CDKN2A,CDKN2B,CDKN2C,CDKN2D,CDKN3,CEBPA,CENPE,CEP85,CHAD,CHI3L1,CHORDC1,CHRNA3,CHRNA7,CIB1,CISH,CKS1B,CKS2,CLSPN,CLU,CNPPD1,COPS8,CORO1C,COX11,CRIPAK,CRK,CRKL,CSF1,CSF1R,CSK,CSNK2B,CSPG4,CUL3,CXCL10,CXCR4,CYR61,DAB1,DAB2IP,DAXX,DBF4B,DBNDD2,DBNL,DCN,DDR2,DEPTOR,DIRAS1,DIRAS2,DIRAS3,DLG1,DNAJA1,DNAJA3,DNAJC3,DOK7,DRD1,DRD2,DRD4,DSTYK,DTNBP1,DUSP1,DUSP10,DUSP12,DUSP14,DUSP16,DUSP18,DUSP19,DUSP2,DUSP21,DUSP26,DUSP3,DUSP4,DUSP5,DUSP6,DUSP7,DUSP8,DUSP9,DVL1,DVL2,DVL3,ECT2,EDN1,EDN3,EEF1A2,EFNA1,EFNA5,EGF,EGFR,EIF2AK2,ELANE,ELP3,ELP4,EMP2,EPGN,EPHA1,EPHA4,EPHA8,EPO,ERBB2,ERBB3,ERBB4,ERCC6,EREG,ERN1,ERP29,ERRFI1,EZH2,F2R,FABP4,FAF1,FAM20A,FAM58A,FBXO31,FBXO7,FBXW7,FCER1A,FGD2,FGF1,FGF10,FGF13,FGF16,FGF18,FGF2,FGFR1,FGFR1OP,FGFR3,FGR,FLRT1,FLRT2,FLRT3,FLT1,FLT3,FOXA2,FPR1,FRS2,FZD10,FZD4,FZD5,FZD8,GAB1,GADD45A,GADD45B,GADD45G,GAS6,GBA,GCG,GCKR,GCN1L1,GH1,GHR,GHRL,GMFB,GMFG,GNAI2,GNAQ,GNB2L1,GNG3,GP1BA,GPRC5A,GPRC5B,GPS1,GPS2,GREM1,GRM1,GRM4,GSK3B,GSTP1,GTF2H1,GTPBP4,H2AFY,HERC5,HEXIM1,HEXIM2,HGF,HGS,HHEX,HIPK3,HMGB1,HMGCR,HNF4A,HRAS,HSP90AB1,HSPA2,HSPA5,HSPB1,HSPH1,HTR2A,HTR2B,HYAL2,IBTK,IGF1R,IGF2,IKBKAP,IKBKG,IL12B,IL1B,IL23A,IL23R,IL6,IL6R,ILK,INCA1,INPP5K,INS,INSR,IQGAP1,IQGAP3,IRAK1,IRAK2,IRAK3,IRS1,IRS2,ITGA1,ITGB1BP1,ITGB3,JAK2,JTB,KAT2B,KIAA0226,KIAA1199,KIDINS220,KIF14,KISS1R,KIT,KITLG,KLF4,KRAS,LAMTOR2,LAT,LATS1,LATS2,LAX1,LCP2,LDB1,LDB2,LEP,LMO4,LPAR1,LPAR3,LRP5,LRP6,LRP8,LRRC15,LRRC19,LRRC4,LRRC4B,LRRC4C,LRRC66,LRRK2,LRRTM1,LRRTM3,LRRTM4,LRTM1,LTF,LYN,MADD,MAGED1,MALT1,MAP2K1,MAP2K2,MAP2K3,MAP2K5,MAP2K6,MAP2K7,MAP3K1,MAP3K10,MAP3K11,MAP3K12,MAP3K13,MAP3K15,MAP3K2,MAP3K3,MAP3K4,MAP3K5,MAP3K6,MAP3K7,MAP3K8,MAP3K9,MAP4K1,MAP4K2,MAP4K3,MAP4K5,MAPK1,MAPK10,MAPK11,MAPK14,MAPK3,MAPK7,MAPK8IP1,MAPK8IP2,MAPK8IP3,MAPKAPK3,MAPKAPK5,MAPRE3,MARCKS,MARK2,MAS1,MBIP,MDFI,MDFIC,MEN1,MIDN,MIF,MLLT1,MMD,MMD2,MNAT1,MOS,MRE11A,MST1,MST1R,MSTN,MTOR,MUC20,MUL1,MVP,MYOCD,NBN,NCK1,NCK2,NCKAP1L,NEK10,NELL1,NF1,NF2,NGF,NKX3-1,NOD1,NOD2,NOX4,NPFFR2,NPM1,NPRL2,NR2F2,NRBF2,NRG1,NRG3,NRK,NTF3,NTRK1,NTRK3,NUP62,NYX,OSBPL8,P2RX7,PAK1,PAK2,PAK3,PAQR3,PARK2,PARK7,PARP16,PCP4,PDCD10,PDCD4,PDE5A,PDE6G,PDE6H,PDGFA,PDGFB,PDGFC,PDGFD,PDGFRA,PDGFRB,PDPK1,PEA15,PFKFB1,PFKFB2,PIBF1,PIH1D1,PIK3CA,PIK3CB,PIK3CG,PIK3IP1,PIK3R1,PIK3R2,PIK3R3,PIK3R4,PIK3R5,PIK3R6,PILRB,PIM1,PINK1,PKD1,PKD2,PKIA,PKIB,PKIG,PKMYT1,PKN1,PLA2G1B,PLCE1,PLCG1,PLK1,PODN,PODNL1,PPEF2,PPM1E,PPM1F,PPP1R1A,PPP1R1B,PPP1R1C,PPP1R9A,PPP2CA,PPP2R1A,PPP2R3C,PPP2R5A,PRDX3,PRKAA1,PRKAB1,PRKACA,PRKACB,PRKACG,PRKAG1,PRKAG2,PRKAR1A,PRKAR1B,PRKAR2A,PRKAR2B,PRKCD,PRKCZ,PRKRIP1,PRLR,PROK1,PROK2,PROX1,PRPSAP1,PSEN1,PSMD10,PSRC1,PTEN,PTK2,PTK2B,PTK6,PTPLAD1,PTPN1,PTPN11,PTPN2,PTPN22,PTPN5,PTPRC,PTPRJ,PYCARD,PYDC1,RAC1,RAC2,RAD50,RAF1,RALB,RANBP2,RAP1A,RAP2B,RAP2C,RAPGEF1,RAPGEF2,RASGRP1,RASSF2,RB1,RBL1,RBL2,RELN,RGN,RGS14,RGS2,RGS3,RGS4,RHOA,RIPK1,RIPK2,RIPK3,RPLP1,RPS27A,RPS3,RPTOR,RTN4R,RTN4RL1,RTN4RL2,S100A12,S1PR2,SAA1,SASH1,SDC4,SERPINB3,SERTAD1,SESN2,SFN,SFRP1,SFRP2,SH3BP5,SH3BP5L,SHC1,SHC2,SIRT1,SLC11A1,SLC27A1,SLC9A3R1,SMG8,SMPD1,SMYD3,SNCA,SNF8,SNX6,SNX9,SOCS1,SOCS2,SOCS3,SOCS4,SOCS5,SOCS6,SOCS7,SOD1,SORL1,SPAG9,SPDYA,SPDYE1,SPDYE3,SPDYE4,SPRED1,SPRED2,SPRY1,SPRY2,SRC,SRCIN1,STAP1,STK11,STK3,STK38,STK4,STOX1,STRADA,STRADB,SYK,TAB1,TAB2,TAB3,TAF7,TAOK2,TAOK3,TARBP2,TDGF1,TEK,TELO2,TESC,TFAP4,TGFB1,TGFB2,TGFB3,TGFBR1,TGFBR2,THBS1,THY1,TIAM1,TLR3,TLR4,TLR6,TLR9,TNF,TNFAIP3,TNFAIP8L3,TNFRSF10A,TNFRSF10B,TNFRSF11A,TNFSF11,TNFSF15,TNIK,TNXB,TOM1L1,TP73,TPD52L1,TPX2,TRAF2,TRAF4,TRAF6,TRAF7,TRIB1,TRIB2,TRIB3,TRIM27,TRPT1,TSC1,TSC2,TSG101,TSPYL2,TTN,TXN,UBA52,UBASH3B,UBB,UBC,UBE2C,UCHL1,UCN,UNC119,UVRAG,VAC14,VANGL2,VAPB,VAV2,VAV3,VEGFA,VLDLR,WEE2,WNK1,WNT11,WNT3A,WNT5A,WWTR1,YWHAG,ZEB2,ZFP91,ZFYVE28,ZGPAT,ZNF16,ZNF622,ZNF675,ZP3,ZP4
GO:DNA_SECONDARY_STRUCTURE_BINDING	http://www.broadinstitute.org/gsea/msigdb/cards/GO_DNA_SECONDARY_STRUCTURE_BINDING	24	0.37411	0.956769	1	1	BLM,DMC1,ERCC5,HMGB1,HMGB2,HMGB3,MECP2,MEN1,MSH2,MSH3,MSH6,NEIL3,NR0B1,RAD18,RAD51,RAD51B,RAD51C,RAD51D,RECQL4,WRN,XPC,XRCC2,XRCC3,YY1
GO:APOPTOTIC_NUCLEAR_CHANGES	http://www.broadinstitute.org/gsea/msigdb/cards/GO_APOPTOTIC_NUCLEAR_CHANGES	24	0.37438	0.956769	1	1	ACIN1,ACVR1C,BLCAP,CASP3,CDK5RAP3,CECR2,DEDD2,DFFA,DFFB,DICER1,DNASE1L3,DNASE2,DNASE2B,ENDOG,ERN2,FOXL2,H1F0,HMGB1,HMGB2,KPNA1,KPNB1,SHARPIN,TARDBP,TOP2A
GO:EXTRACELLULAR_MATRIX_DISASSEMBLY	http://www.broadinstitute.org/gsea/msigdb/cards/GO_EXTRACELLULAR_MATRIX_DISASSEMBLY	66	0.37444	0.956769	1	1	ACAN,ADAM15,ADAM8,ADAMTS4,ADAMTS5,BCAN,BMP1,BSG,CAPG,CAPN1,CAPN2,CAPNS1,CD44,CDH1,CMA1,CTRB1,CTRB2,CTSG,CTSK,CTSS,DCN,ELANE,ENG,EXOC8,FBN1,FBN2,FLOT1,FN1,FURIN,GSN,HPN,HSPG2,HTRA1,KIF9,KLK2,KLK7,KLKB1,LAMA3,LAMB3,LAMC1,LAMC2,LCP1,MMP1,MMP10,MMP11,MMP13,MMP14,MMP15,MMP16,MMP19,MMP20,MMP3,MMP7,MMP8,MMP9,NID1,NOXO1,PLG,PRSS1,SH3PXD2B,SPP1,TIMP1,TIMP2,TLL1,TLL2,TPSAB1
GO:SYNAPTIC_VESICLE_ENDOCYTOSIS	http://www.broadinstitute.org/gsea/msigdb/cards/GO_SYNAPTIC_VESICLE_ENDOCYTOSIS	17	0.37444	0.956769	1	1	CANX,CDK5,DENND1A,GRN,ITSN1,OPHN1,PACSIN1,PIP5K1C,SCRIB,SH3GL2,SNCA,STON2,SYNJ1,SYT1,SYT12,SYT2,SYT5
REACTOME:FACILITATIVE_NA_INDEPENDENT_GLUCOSE_TRANSPORTERS	http://www.broadinstitute.org/gsea/msigdb/cards/REACTOME_FACILITATIVE_NA_INDEPENDENT_GLUCOSE_TRANSPORTERS	11	0.37457	0.956769	1	1	SLC2A1,SLC2A10,SLC2A11,SLC2A12,SLC2A2,SLC2A4,SLC2A5,SLC2A6,SLC2A7,SLC2A8,SLC2A9
REACTOME:REGULATION_OF_INSULIN_SECRETION_BY_ACETYLCHOLINE	http://www.broadinstitute.org/gsea/msigdb/cards/REACTOME_REGULATION_OF_INSULIN_SECRETION_BY_ACETYLCHOLINE	10	0.37505	0.956769	1	1	CHRM3,GNA11,GNA14,GNA15,GNAQ,MARCKS,PLCB1,PLCB2,PLCB3,PRKCA
GO:CELLULAR_RESPONSE_TO_INSULIN_STIMULUS	http://www.broadinstitute.org/gsea/msigdb/cards/GO_CELLULAR_RESPONSE_TO_INSULIN_STIMULUS	140	0.3751	0.956769	1	1	ADIPOQ,AKT1,AKT2,ALDOB,AP3S1,APPL1,APRT,ATP6AP1,ATP6V0A1,ATP6V0A2,ATP6V0A4,ATP6V0B,ATP6V0C,ATP6V0D1,ATP6V0D2,ATP6V0E1,ATP6V0E2,ATP6V1A,ATP6V1B2,ATP6V1C1,ATP6V1C2,ATP6V1D,ATP6V1E1,ATP6V1E2,ATP6V1F,ATP6V1G1,ATP6V1G2,ATP6V1G3,ATP6V1H,BAIAP2,BAIAP2L1,BAIAP2L2,BCAR1,CAPN10,CAV2,CCL2,CDK2,CPEB1,CPEB2,DENND4C,DRD1,EEF2K,EIF4EBP1,EIF4EBP2,ENPP1,ERRFI1,FER,FOXC2,FOXO1,FOXO4,GAB1,GCK,GFPT1,GHRHR,GHSR,GOT1,GPAM,GPLD1,GRB10,GRB2,GSK3A,GSTP1,HDAC5,HDAC9,HIF1A,HMGCS2,HNRNPK,IDE,IGF1,IGF1R,IGF2,IGFBP1,INHBB,INPP5K,INS,INSR,IRS1,IRS2,IRS4,KAT2B,KL,LPIN1,MYO5A,NAMPT,OGT,PAK1,PARP1,PCSK9,PDE3B,PDK2,PDK4,PDPK1,PHIP,PIK3C2A,PIK3CA,PIK3R1,PIK3R2,PIK3R3,PKLR,PLA2G1B,PPARG,PPAT,PRKCI,PRKCZ,PRKDC,PTPN1,PTPN2,PTPRA,RAB10,RAB13,RAB31,RAB8A,RHOQ,RPE65,RXRA,SHC1,SLC25A33,SLC2A4,SLC2A8,SLC9A1,SMARCC1,SOCS7,SORBS1,SOS1,SRC,SRD5A1,SREBF1,SRSF5,STAR,STXBP4,TBC1D4,TCIRG1,TRIB3,UCP2,USF1,VAMP2,VLDLR,WDTC1,XBP1,YWHAG
GO:ASPARTATE_METABOLIC_PROCESS	http://www.broadinstitute.org/gsea/msigdb/cards/GO_ASPARTATE_METABOLIC_PROCESS	11	0.37517	0.956769	1	1	ADSS,ADSSL1,ASPA,ASS1,DDO,GOT1,GOT1L1,GOT2,NMNAT1,NMNAT2,NMNAT3
GO:ESTABLISHMENT_OF_LOCALIZATION_BY_MOVEMENT_ALONG_MICROTUBULE	http://www.broadinstitute.org/gsea/msigdb/cards/GO_ESTABLISHMENT_OF_LOCALIZATION_BY_MOVEMENT_ALONG_MICROTUBULE	87	0.3752	0.956769	1	1	AP3B1,AP3B2,AP3D1,AP3M1,AP3M2,AP3S1,AP3S2,APBA1,APP,ARHGAP21,ARL3,AZI1,BBS12,BICD1,BICD2,BLOC1S1,BLOC1S2,BLOC1S3,CDC42,CLN3,DCTN1,DTNBP1,DYNC1I1,DYNC2H1,DYNLL1,FYCO1,HAP1,HIF1A,HTT,ICK,IFT122,IFT140,IFT27,IFT43,IFT57,IFT74,IFT81,KIF13A,KIF1A,KIF1B,KIF23,KIF3A,KIF3B,KIF3C,KIF4A,KIF5B,KIFAP3,KLC3,LRPPRC,MAP1B,MAP1S,MAPT,NDE1,NDEL1,OPA1,PAFAH1B1,PCM1,PEX14,PRKCZ,RAB1A,RAB21,RAB6A,RASGRP1,RHOT1,RHOT2,RPGR,SNAPIN,SOD1,SPAST,SPG11,SPG7,SSNA1,SSX2IP,TMEM201,TRAF3IP1,TTC21A,TTC21B,TTC26,TTC30A,TTC30B,UBB,UCHL1,UXT,WDR19,WDR35,WDR43,WDR81
GO:REGULATION_OF_SECONDARY_METABOLIC_PROCESS	http://www.broadinstitute.org/gsea/msigdb/cards/GO_REGULATION_OF_SECONDARY_METABOLIC_PROCESS	12	0.37526	0.956769	1	1	ASIP,BPGM,C12orf5,CDH3,PGAM1,PGAM2,PGAM4,RAPGEF2,SLC24A5,TYRP1,WNT5A,ZEB2
GO:NUCLEAR_MATRIX	http://www.broadinstitute.org/gsea/msigdb/cards/GO_NUCLEAR_MATRIX	92	0.37527	0.956769	1	1	AHCTF1,AKAP8,AKAP8L,ALOX5,ARFGEF1,ATXN1,ATXN3,ATXN7,BLM,CAD,CASK,CEBPB,CENPF,CENPW,CFL1,CFL2,CHMP1A,CLIC4,CXXC1,DCAF7,DDX39B,DNMT3A,ENC1,ERCC8,FIGN,GFI1,GFI1B,GHRHR,GMCL1,HAT1,HLCS,HNRNPM,JAK2,KIF4A,KIF4B,KIN,KRT8,LMNA,LMNB1,LRIF1,MAEA,MATR3,MBD1,MEN1,MORC3,MYB,NCOR2,NONO,NUFIP1,NUMA1,OGG1,PAXIP1,PHACTR3,PHF5A,PIAS4,PML,POLA1,PPIG,PRKCD,PRKCZ,PRPF40A,PSMA6,PSPC1,RGS12,RNASEL,RUNX1T1,RUVBL1,RUVBL2,SATB1,SATB2,SCAF8,SFPQ,SMARCAD1,SMC3,SNW1,SORBS1,SPARC,SPTBN4,SRPK1,SRRM1,TEP1,TGFB1I1,THOC1,TINF2,TP53,XPOT,YEATS4,YY1,YY2,ZNF326,ZNF350,ZNF703
GO:ADULT_BEHAVIOR	http://www.broadinstitute.org/gsea/msigdb/cards/GO_ADULT_BEHAVIOR	130	0.37545	0.956769	1	1	ABAT,ABHD12,ADAM2,ADAM22,AGRP,APP,ARRB2,ASIP,ATP1A2,ATP1A3,BBS4,BRS3,BTBD9,CACNA1A,CACNB4,CARTPT,CDK5,CEND1,CHD7,CHL1,CHRNA3,CHRNA4,CHRNA5,CHRNB1,CHRNB2,CHRNB4,CLN8,CNTN2,CNTNAP2,CRHBP,CSTB,CTNS,CXCL12,DAB1,DBH,DMBX1,DMRT3,DNM1,DRD1,DRD2,DRD3,DRD4,EFNB3,EN1,EPHA4,EPS8,FGF12,FOXA2,FXN,GABRG2,GBX1,GDNF,GHRL,GHSR,GIGYF2,GIP,GLRA1,GLRB,GRIN1,GRIN2D,GRM7,HDAC2,HIPK2,HOMER1,HOXB8,HOXD10,HOXD9,HTR2A,HTRA2,ID2,KCNJ10,KLHL1,LEP,LGI4,MAFG,MAPT,MECP2,NLGN3,NLGN4X,NOS1,NPC1,NPY,NR4A2,NR4A3,NRXN1,NRXN2,NRXN3,NTAN1,NTF4,NTSR1,OPRD1,OPRK1,OPRM1,OTOG,OXR1,PAFAH1B1,PARK2,PARK7,PAX5,PBX3,PCDH17,PPARA,PPT1,PREX2,PTEN,PUM1,RNF180,SCN1A,SDK1,SEZ6,SEZ6L,SHANK1,SHANK3,SLC1A2,SLITRK1,SLITRK5,SLITRK6,SNCA,SNCG,SPTBN2,SPTBN4,TBCE,TMOD1,TRH,TSC1,UCHL1,UNC79,USP46,ZFHX2,ZIC1
GO:LINOLEIC_ACID_METABOLIC_PROCESS	http://www.broadinstitute.org/gsea/msigdb/cards/GO_LINOLEIC_ACID_METABOLIC_PROCESS	14	0.37602	0.956769	1	1	ABCD1,ACSL1,ALOX12,ALOX12B,ALOX15B,ALOXE3,CYP2J2,ELOVL1,ELOVL2,ELOVL3,ELOVL5,FADS1,FADS2,PNPLA8
GO:CELLULAR_RESPONSE_TO_HORMONE_STIMULUS	http://www.broadinstitute.org/gsea/msigdb/cards/GO_CELLULAR_RESPONSE_TO_HORMONE_STIMULUS	524	0.37603	0.956769	1	1	AACS,ABCG2,ABHD2,ACACA,ACSL1,ACTN2,ACVR1,ADAMTS1,ADCY1,ADCY2,ADCY3,ADCY4,ADCY5,ADCY6,ADCY7,ADCY8,ADCY9,ADCYAP1,ADIPOQ,ADIPOR1,ADIPOR2,ADRA2A,AGRP,AGT,AGTR1,AGTR2,AGTRAP,AHCYL1,AHR,AIF1,AIFM1,AKAP1,AKR1C1,AKT1,AKT2,ALDOB,ANXA1,ANXA5,AP3S1,APEX1,APOB,APPL1,APRT,AQP1,AR,ARG1,ARID1A,ASIP,ASNS,ASS1,ATP1A1,ATP1A2,ATP1A3,ATP2B1,ATP6AP1,ATP6V0A1,ATP6V0A2,ATP6V0A4,ATP6V0B,ATP6V0C,ATP6V0D1,ATP6V0D2,ATP6V0E1,ATP6V0E2,ATP6V1A,ATP6V1B2,ATP6V1C1,ATP6V1C2,ATP6V1D,ATP6V1E1,ATP6V1E2,ATP6V1F,ATP6V1G1,ATP6V1G2,ATP6V1G3,ATP6V1H,AVPR1A,AVPR2,BAIAP2,BAIAP2L1,BAIAP2L2,BBS4,BCAR1,BCAS3,BMP4,BMP7,BRCA1,CA2,CACNA1H,CALCOCO1,CALR,CAMK2A,CAPN10,CARM1,CASP9,CAV1,CAV2,CBX3,CCDC62,CCKAR,CCL2,CCNA2,CCNE1,CDC5L,CDC6,CDK2,CDK7,CPEB1,CPEB2,CPS1,CREB1,CRH,CRHBP,CRHR1,CRHR2,CSH1,CSK,CSNK2B,CTNNB1,CTSB,CTSH,CTSS,CYP11A1,CYP11B1,CYP11B2,CYP17A1,DAXX,DDX54,DEFA1,DEFA1B,DEFA3,DENND4C,DNAJA1,DNMT3B,DRD1,DUSP1,EDN1,EEF2K,EGFR,EGLN2,EIF4EBP1,EIF4EBP2,ELK1,ENPP1,EP300,ERRFI1,ESR1,ESR2,ESRRA,ESRRB,ESRRG,FAS,FBN1,FBXO32,FECH,FER,FGB,FGF23,FHL2,FKBP4,FLT3,FN1,FOS,FOSB,FOXC2,FOXO1,FOXO4,FSHR,FYN,FZD1,GAB1,GAS2L1,GATA1,GATA6,GCG,GCGR,GCK,GFPT1,GH1,GH2,GHR,GHRHR,GHRL,GHSR,GLP1R,GLP2R,GNAS,GNB1,GNB2,GNB4,GNG10,GNG11,GNG12,GNG13,GNG2,GNG3,GNG4,GNG5,GNG7,GNG8,GNRHR,GOT1,GPAM,GPLD1,GPR152,GPR173,GPR22,GRB10,GRB2,GRIP1,GSK3A,GSTP1,H2AFZ,HCRTR1,HCRTR2,HDAC4,HDAC5,HDAC9,HEY1,HIF1A,HMBS,HMGCS1,HMGCS2,HNF4A,HNF4G,HNRNPD,HNRNPK,HNRNPU,IDE,IFNB1,IGF1,IGF1R,IGF2,IGFBP1,IGFBP2,IL10,IL17A,IL6,INHBA,INHBB,INPP5K,INS,INSR,IRG1,IRS1,IRS2,IRS4,ISL1,ITGA2,JAK2,JAK3,JUN,JUNB,JUND,KAT2B,KAT5,KDM3A,KIT,KL,KLF9,LATS1,LATS2,LEF1,LEP,LEPR,LHCGR,LMO2,LPIN1,LYN,MAPK1,MAPK3,MAS1,MAX,MDM2,MED1,MED12,MED13,MED14,MED16,MED17,MED24,MED30,MED4,MEF2C,MEN1,MKKS,MSN,MSTN,MSX2,MYO5A,MYOD1,MYOG,NAMPT,NCOA1,NCOA2,NCOA3,NCOA6,NEFH,NFKB1,NKX3-1,NKX6-1,NOTCH1,NPAS4,NPC1,NPFFR1,NPFFR2,NR0B1,NR0B2,NR1D1,NR1D2,NR1H2,NR1H3,NR1H4,NR1I2,NR1I3,NR2C1,NR2C2,NR2E1,NR2F1,NR2F2,NR2F6,NR3C1,NR3C2,NR4A1,NR4A2,NR4A3,NR5A1,NR5A2,NR6A1,NRIP1,NTS,NUP62,OGT,OR51E2,OXTR,P2RY4,P2RY6,PADI2,PAK1,PAQR5,PAQR6,PAQR7,PAQR8,PAQR9,PARP1,PAWR,PAX8,PCSK9,PDE3B,PDK2,PDK4,PDPK1,PELP1,PGF,PGR,PGRMC2,PHB,PHIP,PIAS1,PIAS2,PID1,PIK3C2A,PIK3CA,PIK3R1,PIK3R2,PIK3R3,PKLR,PLA2G1B,PLOD1,PLOD2,PLOD3,PMEPA1,POU4F2,PPAP2A,PPARA,PPARD,PPARG,PPARGC1A,PPARGC1B,PPAT,PRKAA1,PRKAA2,PRKACA,PRKACB,PRKACG,PRKAR1A,PRKAR1B,PRKAR2A,PRKAR2B,PRKCD,PRKCE,PRKCI,PRKCZ,PRKDC,PRL,PRLR,PTGDR,PTGER2,PTGER4,PTGFR,PTH,PTK2,PTPN1,PTPN11,PTPN2,PTPRA,PXN,QRFPR,RAB10,RAB13,RAB31,RAB8A,RAMP2,RAMP3,RAN,RANGAP1,RARA,RARB,RARG,RB1,RBFOX2,RBM14,RDX,RELA,REN,REST,RHOQ,RHOXF1,RNF14,RNF4,ROBO2,ROCK2,RORA,RORB,RORC,RPE65,RPS6KB1,RUVBL2,RXFP4,RXRA,RXRB,RXRG,SAFB,SCGB2A1,SERPINB9,SERPINF1,SFR1,SFRP1,SGK1,SHC1,SIK2,SIRT1,SLC25A33,SLC26A6,SLC27A1,SLC2A4,SLC2A8,SLC34A1,SLC5A5,SLC9A1,SLIT2,SLIT3,SMARCC1,SMYD3,SOCS2,SOCS7,SORBS1,SOS1,SOST,SRC,SRD5A1,SREBF1,SRSF5,SST,SSTR1,SSTR2,SSTR3,SSTR4,SSTR5,STAR,STAT3,STAT5A,STAT5B,STC1,STXBP4,TADA3,TAF7,TBC1D4,TCIRG1,TFAP4,TGFB1,TGFB1I1,THRA,THRAP3,THRB,TNC,TNFSF4,TRH,TRIB3,TRIM24,TRIP4,TSHR,UBE2L3,UBE3A,UBR5,UCN2,UCP2,UCP3,UGT1A1,UGT3A2,UMODL1,USF1,VAMP2,VDR,VLDLR,WBP2,WDTC1,WNT1,WNT10B,WT1,XBP1,YWHAG,YWHAH,ZNF703
GO:ACTIVATION_OF_CYSTEINE_TYPE_ENDOPEPTIDASE_ACTIVITY	http://www.broadinstitute.org/gsea/msigdb/cards/GO_ACTIVATION_OF_CYSTEINE_TYPE_ENDOPEPTIDASE_ACTIVITY	93	0.37609	0.956769	1	1	ACER2,AIFM1,ANP32B,APAF1,ASPH,BAD,BAK1,BAX,BBC3,BCL2L10,BCL2L11,BCL2L13,BID,BOK,CARD8,CASP1,CASP2,CASP3,CASP7,CASP8,CASP9,CCK,CDKN1B,CDKN2A,CIDEB,COL4A3,CRADD,CTSH,CYCS,CYFIP2,DAP,DIABLO,DLC1,DNAJA3,EGLN3,EIF2AK3,F2R,F3,FADD,FAM162A,FAS,FASLG,GNB2L1,HSPD1,HSPE1,IFI16,IFI27,IFT57,JAK2,LCK,MAPK9,MTCH1,MUL1,NGF,NGFR,NGFRAP1,NKX3-1,NLRC4,NLRP1,NLRP12,NLRP3,NOD1,P2RX1,PAWR,PDCD2,PDCD6,PERP,PIDD,PMAIP1,PML,PPARG,PYCARD,PYDC1,RET,RIPK1,ROBO1,RPS27L,S100A8,S100A9,SENP1,SLC11A2,SMAD3,SNCA,TBC1D10A,TNF,TNFRSF10A,TNFRSF10B,TNFSF10,TNFSF15,TRADD,TRAF2,VCP,XDH
GO:REGULATION_OF_PEPTIDYL_TYROSINE_PHOSPHORYLATION	http://www.broadinstitute.org/gsea/msigdb/cards/GO_REGULATION_OF_PEPTIDYL_TYROSINE_PHOSPHORYLATION	205	0.37615	0.956769	1	1	ABI1,ABL1,ACE,ADAM17,ADIPOQ,ADNP,ADORA1,ADRA2A,ADRA2B,ADRA2C,AFAP1L2,AGT,ANGPT1,ANGPT4,APP,ARHGEF2,ARRB2,CAV1,CBLC,CCK,CCL5,CD300A,CD36,CD3E,CD4,CD40,CD44,CD74,CD80,CD81,CLCF1,CNTF,CNTN1,CRLF1,CSF1R,CSF2,CSF3,CSPG4,CTF1,DOK7,DVL2,EFNA1,EFNA5,EGF,EGFR,EHD4,ENPP2,EPGN,EPHA7,EPO,ERBB3,ERBB4,ERCC6,EREG,ERRFI1,FBXW7,FCER1A,FGF10,FGF7,FGFR1OP,FGFR3,FLT3,FYN,GAS6,GATA1,GH1,GHR,GHRL,GNB2L1,GPRC5A,GPRC5B,GREM1,HAX1,HCLS1,HDAC2,HES1,HES5,HGF,HNF4A,HPX,HRG,HSPH1,HTR2A,HYAL2,IBTK,ICAM1,IFNA2,IFNAR1,IFNG,IGF1,IGF2,IL11,IL12A,IL12B,IL13,IL15,IL18,IL2,IL20,IL21,IL22RA2,IL23A,IL23R,IL24,IL3,IL31RA,IL4,IL5,IL6,IL6R,IL6ST,INPP5F,INS,ISL1,ITGA5,ITGB1,ITGB2,ITGB3,JAK2,KIT,KITLG,LACRT,LEP,LIF,LRP4,LRP8,LRRK1,LYN,MIF,MLST8,MTOR,MVP,NCK2,NF2,NRG1,NRP1,NTF3,OSM,PAK2,PDCL3,PDGFA,PDGFB,PDGFC,PDGFD,PIBF1,PPAP2B,PPP2CA,PPP2R1A,PPP2R5B,PRKCD,PRKCE,PRKCZ,PSEN1,PTGER4,PTK2B,PTK6,PTPN1,PTPN2,PTPRZ1,RAP2B,RAP2C,RELN,RICTOR,RIPK2,SAMSN1,SEMA4D,SFRP1,SFRP2,SH3BP5,SH3BP5L,SHC1,SNX6,SOCS1,SOCS3,SOCS4,SOCS5,SPINK1,SRC,SRCIN1,STAP1,STAP2,STAT3,STK11,SYK,TDGF1,TEC,TEX101,TGFB1,THBS4,TMEM102,TNFRSF14,TNFRSF18,TNFRSF1A,TNFSF18,TNK2,TP53,TREM2,UNC119,VEGFA,VEGFB,VEGFC,WNT3A,YES1,ZFYVE28,ZGPAT
GO:CLATHRIN_BINDING	http://www.broadinstitute.org/gsea/msigdb/cards/GO_CLATHRIN_BINDING	60	0.3762	0.956769	1	1	AFTPH,AP2A1,AP2A2,AP2B1,AP2M1,AP2S1,ARRB1,C14orf79,C2CD4A,C2CD4B,C2CD4C,C2CD4D,CALY,CLINT1,CLTA,CLTB,CLTC,DAB2,DNER,DOC2A,DOC2B,GPR107,HIP1R,KIAA1199,LDLR,LDLRAP1,LRRK2,NCALD,PICALM,RPH3A,RPH3AL,SCLT1,SMAP1,SNAP91,SYT1,SYT10,SYT11,SYT12,SYT13,SYT14,SYT16,SYT17,SYT2,SYT3,SYT4,SYT5,SYT6,SYT7,SYT8,SYT9,SYTL1,SYTL2,SYTL3,SYTL4,SYTL5,TC2N,TOM1,TOM1L1,TOM1L2,TRPC6
GO:NEGATIVE_REGULATION_OF_GLIOGENESIS	http://www.broadinstitute.org/gsea/msigdb/cards/GO_NEGATIVE_REGULATION_OF_GLIOGENESIS	37	0.37621	0.956769	1	1	ADCYAP1,ASCL2,ATF5,BMP4,C16orf45,CERS2,CTNNB1,DAB1,DICER1,DLX1,DLX2,DRD3,DUSP10,F2,GPR37L1,HES1,HES5,ID2,ID4,LIN28A,MBD1,MECP2,MYCN,NF1,NKX6-1,NKX6-2,NOG,NOTCH1,NR2E1,NTRK3,PTN,RNF10,SIRT2,SKI,SOX11,STAP1,TSPO
GO:CLATHRIN_COAT_ASSEMBLY	http://www.broadinstitute.org/gsea/msigdb/cards/GO_CLATHRIN_COAT_ASSEMBLY	9	0.37652	0.956769	1	1	AP2B1,AP2S1,CALY,EPS15,FCHO1,FCHO2,PICALM,PIK3C2A,SNAP91
GO:POSITIVE_REGULATION_OF_PEPTIDYL_SERINE_PHOSPHORYLATION	http://www.broadinstitute.org/gsea/msigdb/cards/GO_POSITIVE_REGULATION_OF_PEPTIDYL_SERINE_PHOSPHORYLATION	87	0.37662	0.956769	1	1	AKAP9,AKT1,AKT2,ANGPT1,ARAF,ARRB1,ARRB2,ATP2B4,AVP,AXIN1,BAG4,BCAR3,BCL2,BRAF,CAMK1,CAPRIN2,CAV1,CD44,CDC42,CREBL2,CSF3,DOCK7,FNIP1,FNIP2,GAS6,GCG,GFRA2,GSK3B,HAX1,HCLS1,IFNA1,IFNA10,IFNA13,IFNA14,IFNA16,IFNA17,IFNA2,IFNA21,IFNA4,IFNA5,IFNA6,IFNA7,IFNA8,IFNB1,IFNE,IFNG,IFNK,IFNW1,IL11,IL6,LATS1,LIF,MAD2L2,MIF,NTF3,NTRK2,NTRK3,OPRD1,OSM,PAK1,PARK7,PDCD10,PFN2,PIK3CA,PINK1,PRKD1,PRKD2,RAF1,RAPGEF3,RET,RIPK2,SFRP2,SMYD3,SNCA,SPRY2,STK4,STOX1,TBK1,TERF2IP,TGFB1,TNF,TRIM6,TXN,UCN,VEGFA,WNT3A,WNT5A
GO:POSITIVE_REGULATION_OF_DENDRITIC_SPINE_MORPHOGENESIS	http://www.broadinstitute.org/gsea/msigdb/cards/GO_POSITIVE_REGULATION_OF_DENDRITIC_SPINE_MORPHOGENESIS	14	0.37664	0.956769	1	1	BAIAP2,BHLHB9,CAMK2B,CAPRIN1,CAPRIN2,CUX2,EEF2K,ITPKA,LRP8,MARCKS,PAFAH1B1,PAK3,RELN,TIAM1
GO:REGULATION_OF_CD4_POSITIVE_ALPHA_BETA_T_CELL_ACTIVATION	http://www.broadinstitute.org/gsea/msigdb/cards/GO_REGULATION_OF_CD4_POSITIVE_ALPHA_BETA_T_CELL_ACTIVATION	38	0.37664	0.956769	1	1	AGER,ANXA1,BCL6,C10orf54,CCL19,CD55,CD80,CD83,CD86,FOXP3,GATA3,HLX,HMGB1,IFNG,IL12B,IL12RB1,IL23A,IL23R,IL27,IL4,IL4R,IL6,IRF4,JAK3,LGALS9,MYB,NCKAP1L,NLRP3,PRKCQ,PRKCZ,RARA,RC3H1,RIPK2,SASH3,SOCS5,TNFSF18,TNFSF4,XCL1
GO:REGULATION_OF_INTERLEUKIN_17_PRODUCTION	http://www.broadinstitute.org/gsea/msigdb/cards/GO_REGULATION_OF_INTERLEUKIN_17_PRODUCTION	22	0.37668	0.956769	1	1	FOXP3,IFNG,IL12A,IL12B,IL15,IL18,IL2,IL21,IL23A,IL23R,IL36RN,LY9,MYD88,NCKAP1L,NOD2,PRKCQ,PRNP,SLAMF6,TGFB1,TLR4,TNFSF4,TUSC2
BIOCARTA:CBL_PATHWAY	http://www.broadinstitute.org/gsea/msigdb/cards/BIOCARTA_CBL_PATHWAY	13	0.37695	0.956769	1	1	CBL,CSF1R,EGF,EGFR,GRB2,MET,PDGFRA,PRKCA,PRKCB,SH3GLB1,SH3GLB2,SH3KBP1,SRC
GO:3_5_EXONUCLEASE_ACTIVITY	http://www.broadinstitute.org/gsea/msigdb/cards/GO_3_5_EXONUCLEASE_ACTIVITY	46	0.37699	0.956769	1	1	APEX1,APEX2,APLF,CCRN4L,CNOT1,CNOT2,CNOT6,CNOT6L,CNOT7,CNOT8,DIS3,DIS3L,DIS3L2,ERI1,EXD1,EXD2,EXD3,EXOSC10,EXOSC2,EXOSC3,EXOSC5,EXOSC7,EXOSC9,ISG20,ISG20L2,MRE11A,PAN2,PAN3,PARN,PDE12,PNPT1,POLA1,POLD1,POLE,POLG,RAD1,RAD50,RAD9A,RAD9B,REV3L,REXO2,TOE1,TREX1,TREX2,WRN,XRN2
REACTOME:APOPTOSIS_INDUCED_DNA_FRAGMENTATION	http://www.broadinstitute.org/gsea/msigdb/cards/REACTOME_APOPTOSIS_INDUCED_DNA_FRAGMENTATION	13	0.377	0.956769	1	1	CASP3,DFFA,DFFB,H1F0,HIST1H1A,HIST1H1B,HIST1H1C,HIST1H1D,HIST1H1E,HMGB1,HMGB2,KPNA1,KPNB1
GO:NEGATIVE_REGULATION_OF_DEPHOSPHORYLATION	http://www.broadinstitute.org/gsea/msigdb/cards/GO_NEGATIVE_REGULATION_OF_DEPHOSPHORYLATION	73	0.37715	0.956769	1	1	AKAP1,BAG4,CAMSAP3,CASC5,CCDC8,CD2BP2,CEP192,CNST,CRY2,CSRNP2,CSRNP3,DLG2,DLG3,ELFN1,ELFN2,ELL,FARP1,FKBP15,FKBP1A,FKBP1B,GPATCH2,GRXCR1,IGBP1,IKBKB,INPP5K,IQGAP1,KIAA0430,KIAA1244,LMTK3,MASTL,MPHOSPH10,MYO1D,NCKAP1L,PCDH11X,PCIF1,PKMYT1,PPP1R11,PPP1R15A,PPP1R16B,PPP1R26,PPP1R27,PPP1R35,PPP1R36,PPP1R37,PPP2R4,PPP4R4,RBM26,RGN,RIMBP2,ROCK1,ROCK2,RRP1B,SEMA4D,SFI1,SH2D4A,SLC7A14,SPOCD1,SPRED1,SWAP70,SYTL2,TGFB2,TIPRL,TMEM132D,TMEM225,TNF,TSKS,UBN1,WDR81,WNK1,YWHAB,YWHAE,ZCCHC9,ZFYVE1
GO:TRNA_THREONYLCARBAMOYLADENOSINE_METABOLIC_PROCESS	http://www.broadinstitute.org/gsea/msigdb/cards/GO_TRNA_THREONYLCARBAMOYLADENOSINE_METABOLIC_PROCESS	10	0.37727	0.956769	1	1	HSD17B10,OSGEP,OSGEPL1,PUS1,TP53RK,TRIT1,TRMT5,TRMT61B,TRMU,YRDC
REACTOME:G2_M_CHECKPOINTS	http://www.broadinstitute.org/gsea/msigdb/cards/REACTOME_G2_M_CHECKPOINTS	39	0.37736	0.956769	1	1	ATM,ATR,ATRIP,CCNB1,CDC25A,CDC25C,CDC45,CDC6,CDC7,CDK1,CDK2,CHEK1,CHEK2,DBF4,HUS1,MCM10,MCM2,MCM3,MCM4,MCM5,MCM6,MCM7,MCM8,ORC1,ORC2,ORC3,ORC4,ORC5,ORC6,RAD1,RAD17,RAD9A,RFC3,RFC4,RFC5,RPA1,RPA2,RPA3,WEE1
GO:PATTERN_RECOGNITION_RECEPTOR_SIGNALING_PATHWAY	http://www.broadinstitute.org/gsea/msigdb/cards/GO_PATTERN_RECOGNITION_RECEPTOR_SIGNALING_PATHWAY	105	0.3777	0.956769	1	1	BCL10,BIRC2,BIRC3,BTK,CASP8,CD14,CD180,CD36,CD86,CHUK,CLEC7A,CNPY3,COLEC12,CTSB,CTSK,CTSS,CYLD,DDX58,DMBT1,FADD,FAM105B,FCN1,FFAR2,HAVCR2,HSP90B1,HSPD1,IFIH1,IKBKB,IKBKG,IRAK1,IRAK2,IRAK3,IRAK4,IRF3,IRF7,ITCH,ITGAM,ITGB2,LBP,LGALS9,LGMN,LSM14A,LY96,MAP2K6,MAP3K1,MAP3K7,MAPKAPK3,MARCO,MAVS,MYD88,NFKBIA,NOD1,NOD2,NR1H4,PGLYRP1,PGLYRP2,PGLYRP3,PGLYRP4,PIK3AP1,PIK3C3,PIK3R4,PRKCE,REG3G,RELA,RFTN1,RIPK1,RIPK2,RPS27A,RPS6KA3,S100A14,SCARA3,TAB1,TAB2,TAB3,TANK,TBK1,TICAM1,TICAM2,TIRAP,TLR1,TLR10,TLR2,TLR3,TLR4,TLR5,TLR6,TLR7,TLR8,TLR9,TNFAIP3,TNIP1,TNIP2,TNIP3,TRAF3,TRAF6,TRIM5,UBA52,UBB,UBC,UBE2D1,UBE2D2,UBE2D3,UBE2N,UBE2V1,UNC93B1
GO:POSITIVE_REGULATION_OF_CELLULAR_PROTEIN_LOCALIZATION	http://www.broadinstitute.org/gsea/msigdb/cards/GO_POSITIVE_REGULATION_OF_CELLULAR_PROTEIN_LOCALIZATION	346	0.37782	0.956769	1	1	ABCA12,ABLIM3,ACSL3,ACTL6A,AGR2,AKAP5,AKAP6,AKT1,AKT2,ANK3,ANP32B,ANXA13,ARF6,ARHGEF16,ARIH2,ASPH,ATG13,AZI1,B3GAT3,BAD,BAMBI,BAP1,BBC3,BCAP31,BCAS3,BCL2,BCL2L11,BECN1,BID,BMF,BMP4,BMP6,BMPR1A,BRCA1,C10orf129,C8orf4,CAMK1,CASP8,CCL19,CCL2,CCNB1,CCT2,CCT3,CCT4,CCT5,CCT6A,CCT7,CCT8,CD27,CD2AP,CDC42,CDH1,CDK1,CDK5,CDK5R1,CDK5RAP3,CDKL2,CDKN2A,CEP290,CHERP,CHP2,CHRM1,CIB1,CLIP3,CNST,CSF3,CSNK2A2,CTDSPL2,CTSK,CYB5R1,DAB2,DACT1,DDX58,DKC1,DLG1,DMAP1,DPCR1,DPP10,DTWD2,DYNLL1,DYNLL2,E2F1,ECT2,EDA,EDAR,EDEM1,EDEM2,EGF,EGFR,EIF2AK3,ELMOD1,EMD,EP300,EPHA2,EPT1,ERBB2,ERBB4,EZR,FAM115A,FAM115C,FAM20B,FBXW7,FIS1,FLNA,FYN,FZD5,GAS6,GLI3,GLS2,GNB2L1,GNL3,GNL3L,GPD1L,GPHA2,GPR26,GREM1,GSK3A,GSK3B,GTSE1,GZMB,HCLS1,HDAC3,HES1,HHAT,HNMT,HNRNPK,HNRNPM,HPCA,HPS4,HSP90AA1,HSP90AB1,HSPA1L,HTRA2,HUWE1,HYAL2,IFNG,IGF1,IL12B,IL18,IL18R1,IL1B,IL23A,IL6,INS,IPO5,ITGA3,ITGAX,ITGB1,ITGB1BP1,JAK2,JUP,KANK1,KAT2A,KAT7,KCNB1,KCNN3,KIAA0947,KIAA1199,KIF20B,KIF5B,KPNA1,LACRT,LEP,LEPROT,LGALS9,LIF,LRP4,LRRC46,MAPK14,MAPK8,MAVS,MCRS1,MDM2,MED1,MFF,MICALL2,MIS18A,MRGPRE,MSN,MYBPC1,MYO1C,NBPF3,NKAP,NKD2,NLRP12,NMT1,NMUR1,NODAL,NPEPPS,NPTN,NRG1,NRXN1,NUTF2,OAZ1,OAZ2,OGT,OR13C4,OSCP1,PARK7,PARP1,PCM1,PCNT,PDCD5,PDPK1,PEMT,PIK3R1,PIK3R2,PINK1,PINX1,PLAGL2,PLK1,PLK3,PLS1,PMAIP1,PML,POLR3A,POU5F1,PPM1A,PPP1R13B,PPP3CA,PPP3CB,PPP3CC,PPP3R1,PRKACA,PRKCD,PRKCI,PRKCQ,PSMB7,PSMD8,PTGS2,PTN,PTPN5,RAB7L1,RAC2,RAMP3,RANBP3,RANBP3L,RANGRF,RAPGEF3,RBCK1,RBM22,RBPMS,RCC2,RDX,RER1,RHOA,RHOG,RHOU,RNASE2,RNF31,RPL28,RUFY3,RUVBL1,SAE1,SEC16B,SEMA5A,SFN,SFRP2,SH3GLB1,SHH,SIRT2,SLC17A9,SLC9A1,SLMO1,SMAD3,SMAD4,SMO,SNIP1,SNX33,SORBS1,SORL1,SPHK1,SPPL3,SPTBN1,SREBF2,STARD7,STK11,STOM,STX3,STX4,SULF2,SYNJ2BP,TCF7L2,TCP1,TDRD12,TERT,TFDP1,TGFB1,TGFB2,TGFB3,TGFBR1,TLR2,TLR3,TLR4,TLR7,TLR9,TMEM110,TMEM173,TMEM30A,TMEM30B,TNF,TNFSF14,TOMM7,TP53,TP53BP2,TP63,TP73,TPR,TREM2,TRIM28,TRIM8,TRIP6,U2AF2,UBE2D3,UBE2J2,UBE2L3,UBL4B,UBL5,UBR5,UGCG,USP36,VAMP2,VEGFA,VIL1,VPS11,WBP11,WDR46,WDR75,WNK3,WNT3A,WRAP53,XBP1,XPO4,YWHAB,YWHAE,YWHAG,YWHAH,YWHAQ,YWHAZ,ZBED3,ZBTB17,ZC3H12A,ZDHHC8,ZIC1,ZNF259,ZNF268
GO:AXON_ENSHEATHMENT_IN_CENTRAL_NERVOUS_SYSTEM	http://www.broadinstitute.org/gsea/msigdb/cards/GO_AXON_ENSHEATHMENT_IN_CENTRAL_NERVOUS_SYSTEM;GO:CENTRAL_NERVOUS_SYSTEM_MYELINATION;http://www.broadinstitute.org/gsea/msigdb/cards/GO_CENTRAL_NERVOUS_SYSTEM_MYELINATION	10	0.37786	0.956769	1	1	CLU,CNTN2,ERCC2,FA2H,HES5,ID4,KCNJ10,NKX6-2,PLP1,PTEN
GO:REGULATION_OF_OXIDATIVE_STRESS_INDUCED_NEURON_DEATH	http://www.broadinstitute.org/gsea/msigdb/cards/GO_REGULATION_OF_OXIDATIVE_STRESS_INDUCED_NEURON_DEATH	11	0.37795	0.956769	1	1	ATF4,FBXW7,GNB2L1,HIF1A,MCL1,NONO,NR4A3,PARK2,PARK7,PINK1,TRPM2
REACTOME:RNA_POL_III_TRANSCRIPTION_INITIATION_FROM_TYPE_2_PROMOTER	http://www.broadinstitute.org/gsea/msigdb/cards/REACTOME_RNA_POL_III_TRANSCRIPTION_INITIATION_FROM_TYPE_2_PROMOTER	21	0.37806	0.956769	1	1	BRF1,GTF3C2,GTF3C3,GTF3C4,GTF3C5,LZTS1,POLR1C,POLR1D,POLR2E,POLR2F,POLR2H,POLR2K,POLR2L,POLR3A,POLR3B,POLR3D,POLR3E,POLR3F,POLR3H,POLR3K,TBP
GO:NADPH_BINDING	http://www.broadinstitute.org/gsea/msigdb/cards/GO_NADPH_BINDING	13	0.37814	0.956769	1	1	CBR3,CBR4,CRYZ,DECR1,DHFR,FASN,GRHPR,HMGCR,KCNAB1,MTRR,QDPR,SRD5A1,TP53I3
GO:POSITIVE_REGULATION_OF_PEPTIDYL_THREONINE_PHOSPHORYLATION	http://www.broadinstitute.org/gsea/msigdb/cards/GO_POSITIVE_REGULATION_OF_PEPTIDYL_THREONINE_PHOSPHORYLATION	25	0.3784	0.956769	1	1	AXIN1,AZU1,BMP7,CAB39,CALM1,CALM2,CALM3,CHI3L1,EGF,GCG,GSK3B,KIAA1199,MAPK1,PLK1,PRKAG2,RIPK2,S1PR2,SPHK1,STOX1,TGFB1,TRIM6,TRPC6,UBE2K,WNK3,WNT5A
REACTOME:G_BETA_GAMMA_SIGNALLING_THROUGH_PLC_BETA	http://www.broadinstitute.org/gsea/msigdb/cards/REACTOME_G_BETA_GAMMA_SIGNALLING_THROUGH_PLC_BETA	19	0.37847	0.956769	1	1	GNB1,GNB2,GNB4,GNB5,GNG10,GNG11,GNG12,GNG13,GNG2,GNG3,GNG4,GNG5,GNG7,GNG8,GNGT1,GNGT2,PLCB1,PLCB2,PLCB3
KEGG:CHEMOKINE_SIGNALING_PATHWAY	http://www.broadinstitute.org/gsea/msigdb/cards/KEGG_CHEMOKINE_SIGNALING_PATHWAY	178	0.37857	0.956769	1	1	ADCY1,ADCY2,ADCY3,ADCY4,ADCY5,ADCY6,ADCY7,ADCY8,ADCY9,ADRBK1,ADRBK2,AKT1,AKT2,AKT3,ARRB1,ARRB2,BCAR1,BRAF,CCL1,CCL11,CCL13,CCL14,CCL15,CCL16,CCL18,CCL19,CCL2,CCL20,CCL21,CCL23,CCL25,CCL27,CCL28,CCL3,CCL4,CCL5,CCL7,CCL8,CCR1,CCR10,CCR2,CCR3,CCR4,CCR5,CCR6,CCR7,CCR8,CCR9,CDC42,CHUK,CRK,CRKL,CSK,CX3CR1,CXCL1,CXCL10,CXCL11,CXCL12,CXCL13,CXCL14,CXCL16,CXCL2,CXCL3,CXCL5,CXCL6,CXCL9,CXCR1,CXCR2,CXCR3,CXCR4,CXCR5,CXCR6,DOCK2,ELMO1,FGR,FOXO3,GNAI1,GNAI2,GNAI3,GNB1,GNB2,GNB4,GNB5,GNG10,GNG11,GNG12,GNG13,GNG2,GNG3,GNG4,GNG5,GNG7,GNG8,GNGT1,GNGT2,GRB2,GRK1,GRK4,GRK5,GRK6,GRK7,GSK3A,GSK3B,HCK,HRAS,IKBKB,IKBKG,IL8,ITK,JAK2,JAK3,KRAS,LYN,MAP2K1,MAPK1,MAPK3,NFKB1,NFKBIA,NFKBIB,NRAS,PAK1,PARD3,PF4,PF4V1,PIK3CA,PIK3CB,PIK3CD,PIK3CG,PIK3R1,PIK3R2,PIK3R3,PIK3R5,PLCB1,PLCB2,PLCB3,PLCB4,PPBP,PREX1,PRKACA,PRKACB,PRKACG,PRKCB,PRKCD,PRKCZ,PRKX,PTK2,PTK2B,PXN,RAC1,RAC2,RAF1,RAP1A,RAP1B,RASGRP2,RELA,RHOA,ROCK1,ROCK2,SHC1,SHC2,SHC3,SHC4,SOS1,SOS2,STAT1,STAT2,STAT3,STAT5B,TIAM1,TIAM2,VAV1,VAV2,VAV3,WAS,WASL,XCL1,XCL2,XCR1
GO:METALLOAMINOPEPTIDASE_ACTIVITY	http://www.broadinstitute.org/gsea/msigdb/cards/GO_METALLOAMINOPEPTIDASE_ACTIVITY	13	0.37868	0.956769	1	1	ANPEP,C9orf3,ENPEP,ERAP1,ERAP2,LNPEP,LTA4H,METAP2,NPEPPS,RNPEP,RNPEPL1,TRHDE,XPNPEP1
GO:NEGATIVE_REGULATION_OF_CALCIUM_ION_IMPORT	http://www.broadinstitute.org/gsea/msigdb/cards/GO_NEGATIVE_REGULATION_OF_CALCIUM_ION_IMPORT	23	0.37874	0.956769	1	1	CALM1,CALM2,CALM3,CASQ2,CLIC2,CRHR2,FCRL5,FKBP1A,FKBP1B,GSTM2,GSTO1,NTSR1,PAWR,PKD2,PLN,SEMG1,SLC30A1,SLN,SPINK1,SRI,TGFB1,TRDN,TRIM27
GO:ENDOPLASMIC_RETICULUM_GOLGI_INTERMEDIATE_COMPARTMENT_MEMBRANE	http://www.broadinstitute.org/gsea/msigdb/cards/GO_ENDOPLASMIC_RETICULUM_GOLGI_INTERMEDIATE_COMPARTMENT_MEMBRANE	56	0.37875	0.956769	1	1	ADC,AREG,ASPSCR1,BCAP31,BET1,CD55,CD59,CLN8,CNIH2,CNIH3,COL7A1,COPZ2,CSNK1D,CTSC,CTSZ,ERGIC1,ERGIC2,ERGIC3,F5,F8,FOLR1,GOLGA2,GORASP1,GOSR2,GRIA1,INS,KDELR1,LMAN1,LMAN1L,LMAN2,MCFD2,MPPE1,NAT8,PIEZO1,RAB1B,RAB2A,SEC23B,SERPINA1,SLC35C2,SPPL3,STX17,STX5,SURF4,TBC1D20,TM6SF2,TMED1,TMED10,TMED2,TMED3,TMED5,TMED7,TMED9,VMA21,VMP1,WHAMM,YKT6
GO:CELLULAR_RESPONSE_TO_RADIATION	http://www.broadinstitute.org/gsea/msigdb/cards/GO_CELLULAR_RESPONSE_TO_RADIATION	128	0.37889	0.956769	1	1	ACTR5,AQP1,ATF4,ATM,ATR,AURKB,BAK1,BAX,BCL2L1,BLM,CASP9,CDC25A,CDKN1A,CERS1,CHEK1,CLOCK,CNGA1,CNGB1,CREBBP,CRY1,CRY2,CUL4B,CYBA,DDB1,DDB2,DNM2,ECT2,EEF1D,EGR1,EIF2AK4,EIF2S1,ELK1,EP300,ERCC4,FBXW7,FIGNL1,GADD45A,GNAT1,GNB1,GNGT1,GRB2,GRK1,GTF2H5,H2AFX,HIF1A,HIST3H2A,HUS1,HYAL1,HYAL2,HYAL3,IFI16,IMPACT,INO80,INTS7,ITGB1,KDM1A,MAPK14,MAPK9,MC1R,MDM2,MFAP4,MGMT,MME,MYC,N4BP1,NET1,NFATC4,NIPBL,NOC2L,NOX4,OPN1LW,OPN1SW,OPN3,OPN4,OPN5,PBK,PCNA,PDE6A,PDE6B,PDE6G,PIK3R1,POLD1,POLH,PPID,PPP1R15A,PTGS2,PTN,PTPRK,RAD1,RAD51,RAD51AP1,RAD9A,RAD9B,RDH11,RHBDD1,RHO,RHOB,RRH,RS1,RUVBL2,SAG,SFRP1,SFRP2,SIRT1,SNAI2,STK11,SWI5,TLK2,TMEM109,TMEM161A,TP53,TP53BP1,TP53INP1,TP63,TP73,TRIAP1,TRPM1,TSPYL5,USP28,USP47,WRN,XPA,XPC,XRCC5,XRCC6,YAP1,YY1,ZBTB1
GO:POSITIVE_REGULATION_OF_INTERFERON_ALPHA_PRODUCTION	http://www.broadinstitute.org/gsea/msigdb/cards/GO_POSITIVE_REGULATION_OF_INTERFERON_ALPHA_PRODUCTION	16	0.37897	0.956769	1	1	DDX58,HMGB1,HSPD1,IFIH1,IRF3,IRF5,IRF7,MAVS,RIPK2,TBK1,TLR3,TLR4,TLR7,TLR8,TLR9,ZC3HAV1
GO:NEGATIVE_REGULATION_OF_CALCIUM_MEDIATED_SIGNALING	http://www.broadinstitute.org/gsea/msigdb/cards/GO_NEGATIVE_REGULATION_OF_CALCIUM_MEDIATED_SIGNALING	17	0.37909	0.956769	1	1	ATP2B4,CALM1,CALM2,CALM3,CASQ2,CLIC2,FKBP1A,FKBP1B,GSTM2,GSTO1,ITPR1,PKD2,PLEK,PRNP,SLA2,SRI,TRDN
GO:POSITIVE_REGULATION_OF_COLLAGEN_METABOLIC_PROCESS	http://www.broadinstitute.org/gsea/msigdb/cards/GO_POSITIVE_REGULATION_OF_COLLAGEN_METABOLIC_PROCESS;GO:POSITIVE_REGULATION_OF_MULTICELLULAR_ORGANISMAL_METABOLIC_PROCESS;http://www.broadinstitute.org/gsea/msigdb/cards/GO_POSITIVE_REGULATION_OF_MULTICELLULAR_ORGANISMAL_METABOLIC_PROCESS	20	0.37954	0.956769	1	1	AMELX,BMP4,CBX8,CCL2,CTGF,EP300,F2,F2R,HDAC2,ITGA2,PDGFRB,PRDX5,RETN,SERPINB7,SERPINF2,TGFB1,TGFB3,UCN,UTS2,WNT4
GO:REGULATION_OF_EXTRACELLULAR_MATRIX_DISASSEMBLY	http://www.broadinstitute.org/gsea/msigdb/cards/GO_REGULATION_OF_EXTRACELLULAR_MATRIX_DISASSEMBLY	14	0.37971	0.956769	1	1	CLASP1,CLASP2,CST3,DDR1,DDR2,DPP4,ETS1,FAP,FGFR4,FSCN1,MFI2,RLTPR,TGFB1,TGFB2
GO:CULLIN_RING_UBIQUITIN_LIGASE_COMPLEX	http://www.broadinstitute.org/gsea/msigdb/cards/GO_CULLIN_RING_UBIQUITIN_LIGASE_COMPLEX	141	0.37976	0.956769	1	1	ANAPC1,ANAPC10,ANAPC11,ANAPC13,ANAPC16,ANAPC2,ANAPC4,ANAPC5,ANAPC7,ASB2,ASB4,BACH1,BACH2,BTBD18,BTRC,BUB1B,CAND1,CCIN,CCNF,CDC16,CDC20,CDC23,CDC26,CDC27,CDKN1B,COMMD1,CRBN,CUL1,CUL2,CUL3,CUL4A,CUL4B,CUL5,CUL7,CUL9,DCAF10,DCAF11,DCAF12,DCAF13,DCAF16,DCAF17,DCAF4,DCAF5,DCAF6,DCAF7,DCAF8,DDB1,DDB2,DTL,ENC1,ERCC8,FBXL15,FBXL19,FBXL2,FBXL22,FBXL3,FBXL5,FBXL7,FBXO17,FBXO18,FBXO2,FBXO25,FBXO27,FBXO31,FBXO32,FBXO39,FBXO4,FBXO44,FBXO6,FBXO9,FBXW11,FBXW5,FBXW7,FBXW8,FZR1,GAN,GLMN,IPP,KBTBD11,KBTBD12,KBTBD13,KBTBD2,KBTBD3,KBTBD6,KBTBD7,KBTBD8,KCTD10,KCTD13,KCTD17,KEAP1,KLHDC7A,KLHDC7B,KLHDC8A,KLHL1,KLHL12,KLHL13,KLHL14,KLHL15,KLHL18,KLHL2,KLHL20,KLHL21,KLHL22,KLHL23,KLHL24,KLHL25,KLHL26,KLHL28,KLHL29,KLHL3,KLHL30,KLHL31,KLHL32,KLHL33,KLHL34,KLHL36,KLHL38,KLHL4,KLHL5,KLHL7,KLHL8,KLHL9,MAD2L2,PARK2,PLRG1,RBX1,RNF7,SKP1,SKP2,SPOP,SPOPL,TCEB2,TNFAIP1,TRIM21,TRPC4AP,UBE2C,UBE2S,USP47,ZER1,ZYG11A,ZYG11B
GO:CREATINE_METABOLIC_PROCESS	http://www.broadinstitute.org/gsea/msigdb/cards/GO_CREATINE_METABOLIC_PROCESS	11	0.37981	0.956769	1	1	CKB,CKM,CKMT1A,CKMT1B,CKMT2,GAMT,GATM,GHR,SLC6A8,STAT5A,STAT5B
GO:NON_CANONICAL_WNT_SIGNALING_PATHWAY	http://www.broadinstitute.org/gsea/msigdb/cards/GO_NON_CANONICAL_WNT_SIGNALING_PATHWAY	134	0.37989	0.956769	1	1	AP2A1,AP2A2,AP2B1,AP2M1,AP2S1,ARHGEF19,ARRB2,CALM1,CALM2,CALM3,CAMK2A,CDC42,CELSR1,CELSR2,CELSR3,CLTC,CTHRC1,CTNNB1,DAAM1,DVL1,DVL2,DVL3,FRZB,FZD1,FZD10,FZD2,FZD3,FZD4,FZD5,FZD6,FZD7,FZD8,GNAT2,GNB1,GNG2,GPC4,GPC6,GRHL3,LEF1,MAGI2,MAP3K7,MED12,MOV10,MYOC,NFATC1,NLK,PARD6A,PDE6A,PDE6B,PDE6G,PFN1,PLCB1,PLCB2,PLCB3,PPP3CA,PPP3CB,PPP3R1,PRICKLE1,PRICKLE2,PSMA1,PSMA2,PSMA3,PSMA4,PSMA5,PSMA6,PSMA7,PSMA8,PSMB1,PSMB10,PSMB11,PSMB2,PSMB3,PSMB4,PSMB5,PSMB6,PSMB7,PSMB8,PSMB9,PSMC1,PSMC2,PSMC3,PSMC4,PSMC5,PSMC6,PSMD1,PSMD10,PSMD11,PSMD12,PSMD13,PSMD14,PSMD2,PSMD3,PSMD4,PSMD5,PSMD6,PSMD7,PSMD8,PSMD9,PSME1,PSME2,PSME3,PSME4,PSMF1,PTK7,RAC1,RHOA,ROR1,ROR2,RPS27A,RYK,SFRP1,SFRP2,SFRP4,SFRP5,SMO,SMURF1,SMURF2,TCF7L2,TIAM1,TNRC6A,TNRC6B,TNRC6C,UBA52,UBB,UBC,VANGL1,VANGL2,WNT1,WNT11,WNT4,WNT5A,WNT7A,WNT9B,ZNRF3
GO:NEGATIVE_REGULATION_OF_INTRINSIC_APOPTOTIC_SIGNALING_PATHWAY_BY_P53_CLASS_MEDIATOR	http://www.broadinstitute.org/gsea/msigdb/cards/GO_NEGATIVE_REGULATION_OF_INTRINSIC_APOPTOTIC_SIGNALING_PATHWAY_BY_P53_CLASS_MEDIATOR	18	0.37998	0.956769	1	1	BCL2L12,BDKRB2,CD44,CD74,ELL3,ING2,KDM1A,MIF,MUC1,PARK2,PTTG1IP,RRM2B,RRN3,SIRT1,TAF9,TAF9B,TRIAP1,ZNF385A
GO:PURINERGIC_RECEPTOR_ACTIVITY	http://www.broadinstitute.org/gsea/msigdb/cards/GO_PURINERGIC_RECEPTOR_ACTIVITY	24	0.38011	0.956769	1	1	ADORA1,ADORA2A,ADORA2B,ADORA3,GPR171,GPR34,GPR87,P2RX1,P2RX2,P2RX3,P2RX4,P2RX5,P2RX6,P2RX7,P2RY1,P2RY10,P2RY11,P2RY12,P2RY13,P2RY14,P2RY2,P2RY4,P2RY6,PTAFR
GO:CAMERA_TYPE_EYE_MORPHOGENESIS	http://www.broadinstitute.org/gsea/msigdb/cards/GO_CAMERA_TYPE_EYE_MORPHOGENESIS	98	0.3803	0.956769	1	1	AHI1,ALDH1A3,AQP5,ARID1A,ARL6,ATP8A2,BAK1,BAX,BCAR3,BMP4,BMP7,CABP4,CALB1,CCDC66,CDON,COL8A1,COL8A2,CRYGB,CTNNB1,DLL1,DSCAM,EPHA2,EPHB1,EPHB2,FJX1,FOXE3,FOXF2,FOXN4,FRS2,FZD5,GDF11,GLI3,GNAT2,HCN1,HIF1A,HIPK1,HIPK2,IFT122,JAG1,LHX1,LRP5,LRP6,MAN2A1,MEGF11,MEIS1,MFN2,NF1,PAX2,PAX6,PDE6C,PHACTR4,PITX2,PITX3,PROM1,PROX1,PTF1A,PTN,PTPRM,PVRL1,PVRL3,RBP4,RDH13,RING1,ROM1,RORB,RP1,RPE65,RS1,SDK1,SDK2,SHROOM2,SIX3,SKI,SOX1,SOX11,SOX8,SOX9,SP3,STRA6,TBC1D20,TBX2,TDRD7,TFAP2A,TFAP2B,TH,THY1,TOPORS,TSKU,TSPAN12,TWIST1,VEGFA,VSX1,WNT16,WNT2,WNT2B,WNT5A,WNT9A,ZEB1
GO:ALDITOL_PHOSPHATE_METABOLIC_PROCESS	http://www.broadinstitute.org/gsea/msigdb/cards/GO_ALDITOL_PHOSPHATE_METABOLIC_PROCESS	32	0.38031	0.956769	1	1	ABHD12,GK,GK2,GPAT2,GPD1,GPD1L,GPD2,LPCAT4,MBOAT1,PLA1A,PLA2G10,PLA2G12A,PLA2G16,PLA2G1B,PLA2G2A,PLA2G2D,PLA2G2E,PLA2G2F,PLA2G4A,PLA2G4B,PLA2G4D,PLA2G4E,PLA2G4F,PLA2G5,PLSCR1,PTDSS1,PTDSS2,SERINC1,SERINC2,SERINC3,SERINC5,SLC27A1
GO:POSITIVE_REGULATION_OF_CATALYTIC_ACTIVITY	http://www.broadinstitute.org/gsea/msigdb/cards/GO_POSITIVE_REGULATION_OF_CATALYTIC_ACTIVITY	1442	0.38033	0.956769	1	1	ABCA7,ABHD5,ABI1,ABL1,ABL2,ABR,ACAP1,ACAP2,ACAP3,ACD,ACE,ACER2,ACR,ACSL1,ACTN2,ACVR1C,ACVR2B,ADAM17,ADAM8,ADAM9,ADAP1,ADAP2,ADC,ADCY1,ADCY2,ADCY3,ADCY4,ADCY5,ADCY6,ADCY7,ADCY8,ADCY9,ADCYAP1,ADCYAP1R1,ADIPOQ,ADNP,ADORA1,ADORA2A,ADORA2B,ADPRH,ADPRHL1,ADRA1A,ADRA2A,ADRA2B,ADRA2C,ADRB1,ADRB2,ADRB3,ADRM1,AFAP1L2,AGAP1,AGAP2,AGAP3,AGAP5,AGFG1,AGFG2,AGRN,AGT,AGTR1,AGTR2,AHSA1,AHSA2,AIFM1,AIM2,AKAP13,AKAP5,AKAP6,AKAP9,AKIRIN2,AKT1,AKT2,ALDH1A1,ALDOB,ALK,ALOX12,ALOX5AP,ALS2,ALS2CL,AMBRA1,AMPH,ANAPC1,ANAPC10,ANAPC11,ANAPC16,ANAPC2,ANAPC4,ANAPC5,ANAPC7,ANG,ANGPT1,ANGPT4,ANKRD27,ANP32B,APAF1,APH1B,APOA1,APOA2,APOA4,APOA5,APOC1,APOC2,APOE,APOH,APOPT1,APP,ARAP1,ARAP2,ARAP3,ARF1,ARF4,ARFGAP1,ARFGAP2,ARFGAP3,ARFGEF1,ARFGEF2,ARHGAP1,ARHGAP10,ARHGAP11A,ARHGAP11B,ARHGAP12,ARHGAP15,ARHGAP17,ARHGAP18,ARHGAP19,ARHGAP20,ARHGAP21,ARHGAP22,ARHGAP23,ARHGAP24,ARHGAP25,ARHGAP26,ARHGAP27,ARHGAP28,ARHGAP29,ARHGAP30,ARHGAP31,ARHGAP32,ARHGAP33,ARHGAP35,ARHGAP36,ARHGAP39,ARHGAP4,ARHGAP40,ARHGAP42,ARHGAP44,ARHGAP5,ARHGAP6,ARHGAP8,ARHGAP9,ARHGDIA,ARHGDIB,ARHGDIG,ARHGEF10,ARHGEF10L,ARHGEF11,ARHGEF12,ARHGEF15,ARHGEF16,ARHGEF17,ARHGEF18,ARHGEF19,ARHGEF2,ARHGEF25,ARHGEF26,ARHGEF3,ARHGEF33,ARHGEF37,ARHGEF38,ARHGEF4,ARHGEF40,ARHGEF5,ARHGEF6,ARHGEF7,ARHGEF9,ARL1,ARL6IP5,ARRB1,ARRDC3,ARRDC4,ARTN,ASAP1,ASAP2,ASAP3,ASPH,ATG14,ATP1B1,ATP1B2,ATP1B3,ATP2B4,ATP7A,AURKB,AVPI1,AVPR1A,AVPR2,AXIN1,AXIN2,AZIN1,AZU1,B3GAT3,BAD,BAI3,BAK1,BAX,BBC3,BCAP31,BCAR3,BCAS3,BCL10,BCL2,BCL2L10,BCL2L11,BCL2L13,BCR,BID,BIRC7,BMI1,BMP2,BMP4,BNIP2,BOK,BRAF,BTC,BTRC,BUB1B,BUB3,C12orf5,C15orf62,C1QTNF2,C5,C5AR1,C6orf89,CAB39,CALCR,CALM1,CALM2,CALM3,CAMK1,CAMK2A,CAMK2B,CAMK2D,CAMK2G,CAMKK1,CAP1,CAP2,CARD10,CARD14,CARD8,CARTPT,CASP1,CASP2,CASP3,CASP7,CASP8,CASP9,CAV1,CAV2,CCDC88A,CCK,CCL1,CCL11,CCL13,CCL14,CCL15,CCL16,CCL18,CCL19,CCL2,CCL20,CCL21,CCL23,CCL25,CCL3,CCL4,CCL5,CCL7,CCL8,CCNB1,CCNC,CCND1,CCND2,CCND3,CCNH,CCNK,CCNL1,CCNL2,CCNT1,CCNT2,CCNY,CCR7,CCS,CCT2,CCT4,CD300A,CD4,CD40,CD40LG,CD74,CD81,CDC14B,CDC16,CDC20,CDC20B,CDC23,CDC25B,CDC26,CDC27,CDC42,CDC42EP1,CDC42EP2,CDC42EP3,CDC42EP4,CDC42EP5,CDC6,CDH3,CDK1,CDK5,CDK5R1,CDK5R2,CDKL5,CDKN1A,CDKN1B,CDKN2A,CENPE,CFLAR,CHI3L1,CHM,CHML,CHN1,CHN2,CHP2,CHRM4,CHRNA3,CHRNA7,CHTF18,CHTF8,CHTOP,CIB1,CIDEB,CLPS,CLPX,CLSPN,CLU,COL4A3,COPS8,CORO1C,CR1,CRADD,CREB3,CRHR1,CRK,CRKL,CSF1,CSF1R,CSF2,CSF2RB,CSK,CSPG4,CTAGE5,CTGF,CTNNB1,CTSA,CTSH,CUL1,CXCL1,CXCL13,CXCR4,CYCS,CYFIP2,CYP27B1,CYR61,CYTH1,CYTH2,CYTH3,CYTH4,DAB1,DAB2IP,DAOA,DAP,DAPK1,DAXX,DBF4,DBF4B,DBNL,DCP1B,DCUN1D1,DCUN1D2,DCUN1D3,DCUN1D4,DCUN1D5,DDR2,DDX3X,DENND1A,DENND1B,DENND1C,DENND2A,DENND2C,DENND2D,DENND3,DENND4A,DENND4B,DENND4C,DENND5A,DENND5B,DEPDC1,DEPDC1B,DEPDC5,DEPDC7,DHFR,DIABLO,DIRAS1,DIRAS2,DIS3,DKC1,DLC1,DLG1,DLG4,DNAJA3,DNAJB1,DNAJB11,DNAJB6,DNAJC1,DNAJC10,DNAJC2,DNAJC24,DNAJC9,DNM2,DNMBP,DNMT3L,DOCK1,DOCK10,DOCK11,DOCK2,DOCK3,DOCK4,DOCK5,DOCK6,DOCK7,DOCK8,DOCK9,DOK7,DRD1,DRD2,DRD4,DRD5,DSCC1,DSTYK,DUSP12,DUSP19,DUSP5,DUSP6,DUSP7,DUSP9,DVL2,DVL3,ECT2,ECT2L,EDN1,EDN2,EDN3,EDNRA,EEF1A2,EFNA1,EFNA5,EGF,EGFR,EGLN3,EIF2AK2,EIF2AK3,EIF2B1,EIF2B2,EIF2B3,EIF2B4,EIF2B5,ELANE,ELMO1,ELMOD1,ELMOD2,EMP2,EPGN,EPHA1,EPHA2,EPHA4,EPHA8,EPM2AIP1,EPO,EPS8L1,EPS8L2,ERBB2,ERBB3,ERBB4,ERCC6,EREG,ERN1,ERP29,ERRFI1,ESR1,EVI5,EVI5L,EZH2,F11R,F2R,F3,FABP1,FADD,FAM13A,FAM13B,FAM162A,FAM20A,FAM58A,FARP1,FARP2,FAS,FASLG,FBLN1,FBXO5,FBXO8,FBXW7,FCER1A,FCER2,FFAR1,FGD1,FGD2,FGD3,FGD4,FGD5,FGD6,FGF1,FGF10,FGF13,FGF16,FGF17,FGF18,FGF19,FGF2,FGF20,FGF22,FGF23,FGF4,FGF5,FGF6,FGF7,FGF8,FGF9,FGFR1,FGFR2,FGFR3,FGFR4,FGR,FIS1,FLCN,FLT1,FLT3,FN1,FNBP1,FNBP1L,FNIP1,FNTA,FOXJ1,FOXL2,FPR1,FRS2,FRS3,FSHR,FTMT,FXN,FYN,FZD10,FZD4,FZD5,FZD8,FZR1,GAB1,GABARAPL2,GADD45A,GADD45B,GADD45G,GAPVD1,GARNL3,GAS6,GBF1,GCG,GCGR,GCH1,GCLM,GCN1L1,GDI1,GDI2,GDNF,GFRA1,GFRA2,GFRA3,GFRA4,GH1,GHR,GHRHR,GHRL,GIPR,GIT1,GIT2,GLP1R,GM2A,GMFB,GMFG,GMIP,GNA13,GNA15,GNAI2,GNAL,GNAQ,GNAS,GNAT1,GNB2L1,GNB5,GNG3,GOLGA2,GORASP1,GPIHBP1,GPLD1,GPR133,GPR55,GPR65,GPRC5B,GRB2,GREM1,GRHL2,GRHL3,GRIN1,GRIN2A,GRIN2B,GRIN2C,GRIN2D,GRM1,GRM4,GRTP1,GSK3A,GSK3B,GSN,GTF2F1,GTF3C4,GUCA1A,GUCA1B,GUCA1C,GUCA2A,GUCA2B,HBEGF,HERC1,HERC2,HGF,HIF1A,HMBOX1,HMGB1,HMGB2,HMHA1,HNRNPU,HPCA,HRAS,HSP90AB1,HSPA1A,HSPA2,HSPA5,HSPD1,HSPE1,HSPH1,HTR2A,HTR2B,HTRA2,ICAM1,IFI16,IFI27,IFNG,IFT57,IGF2,IGFBP3,IKBKG,IL1B,IL2,IL2RA,IL2RB,IL2RG,IL3,IL5,IL5RA,ILK,INPP5B,INS,INSR,IQGAP1,IQGAP2,IQGAP3,IQSEC1,IQSEC2,IQSEC3,IRAK1,IRAK2,IRS1,IRS2,ITGA1,ITGA2,ITGA6,ITGB1,ITGB1BP1,ITGB3,ITK,ITSN1,ITSN2,JAK1,JAK2,JAK3,JTB,JUN,KALRN,KIAA1199,KIAA1244,KIAA1432,KIDINS220,KIF14,KISS1R,KIT,KITLG,KL,KLB,KLF4,KNDC1,KRAS,LAMTOR1,LAMTOR2,LAMTOR3,LAT,LCK,LCP2,LEP,LGALS9,LHCGR,LIMS1,LLGL1,LLGL2,LMF1,LMO4,LPAR1,LPAR2,LPAR3,LRP8,LRRK2,LTC4S,LTF,LYN,MAD2L1,MADD,MAGEA2B,MAGEC2,MAGED1,MAGI2,MALT1,MAP2K1,MAP2K2,MAP2K3,MAP2K5,MAP2K6,MAP2K7,MAP3K1,MAP3K10,MAP3K11,MAP3K12,MAP3K13,MAP3K15,MAP3K2,MAP3K3,MAP3K4,MAP3K5,MAP3K6,MAP3K7,MAP3K8,MAP3K9,MAP4K1,MAP4K2,MAP4K3,MAP4K5,MAPK1,MAPK10,MAPK11,MAPK12,MAPK14,MAPK3,MAPK8,MAPK8IP2,MAPK8IP3,MAPK9,MAPKAPK3,MAPKAPK5,MAPRE3,MARCKS,MARK2,MAS1,MASTL,MCF2,MCF2L,MCF2L2,MDFI,MDFIC,MEF2C,MEFV,MGST2,MID1IP1,MIF,MLLT4,MMD,MMD2,MMP14,MMP15,MMP16,MMP17,MMP24,MOS,MRE11A,MSH2,MSH3,MSH6,MST1R,MTCH1,MUC20,MUL1,MYBPC3,MYC,MYL3,MYL4,MYO9A,MYO9B,NBN,NCF4,NCK1,NCK2,NCKAP1L,NCSTN,NDEL1,NDUFA13,NEK10,NEK2,NEK5,NEK7,NELL1,NET1,NF1,NGEF,NGF,NGFR,NGFRAP1,NHEJ1,NKX3-1,NLRC4,NLRP1,NLRP12,NLRP2,NLRP3,NMUR1,NMUR2,NOD1,NOD2,NODAL,NOS1,NOS1AP,NOS2,NOS3,NOX4,NOXA1,NOXO1,NPM2,NPNT,NPR3,NPRL2,NPRL3,NR1H2,NR1H3,NR4A2,NRG1,NRG2,NRG3,NRG4,NRK,NRTN,NSMAF,NTF3,NTRK1,NTRK3,NVL,OBFC1,OBSCN,OCRL,ODAM,OGT,OPHN1,OSBPL8,P2RX1,P2RX7,P2RY11,P2RY12,PAK1,PAK2,PAK3,PARK7,PARM1,PARP16,PAWR,PCNA,PCOLCE,PCOLCE2,PDCD10,PDCD2,PDCD5,PDCD6,PDE5A,PDE6G,PDE6H,PDGFA,PDGFB,PDGFC,PDGFD,PDGFRA,PDGFRB,PDPK1,PEA15,PERP,PFKFB1,PFKFB2,PFN1,PFN2,PGAM5,PHACTR4,PIBF1,PICALM,PIDD,PIH1D1,PIK3CA,PIK3CB,PIK3CG,PIK3R2,PIK3R4,PIK3R5,PIK3R6,PILRB,PIM1,PIN1,PINK1,PIP5K1A,PITRM1,PKD1,PKD2,PKIB,PKN1,PKP4,PLA2G1B,PLA2G5,PLAA,PLCB1,PLCB2,PLCE1,PLCG1,PLEK,PLEKHG1,PLEKHG2,PLEKHG3,PLEKHG4,PLEKHG4B,PLEKHG5,PLEKHG6,PLEKHG7,PLIN5,PLK1,PLSCR1,PLXNB1,PMAIP1,PML,PNKP,PNLIP,POT1,PPARG,PPARGC1B,PPM1F,PPP1R12A,PPP1R12B,PPP1R15A,PPP1R3G,PPP1R9A,PPP2CA,PPP2R3C,PPP2R4,PREB,PRELID1,PREX1,PREX2,PRKAA1,PRKACA,PRKACB,PRKACG,PRKAG1,PRKAG2,PRKAR1A,PRKAR1B,PRKAR2A,PRKAR2B,PRKCA,PRKCD,PRKCE,PRKCQ,PRKCZ,PRKD1,PRKD2,PRKRA,PRLR,PROK1,PROK2,PROX1,PSAP,PSAPL1,PSD,PSD2,PSD3,PSD4,PSEN1,PSEN2,PSENEN,PSMA1,PSMA2,PSMA3,PSMA4,PSMA5,PSMA6,PSMA7,PSMA8,PSMB1,PSMB10,PSMB11,PSMB2,PSMB3,PSMB4,PSMB5,PSMB6,PSMB7,PSMB8,PSMB9,PSMC1,PSMC2,PSMC3,PSMC4,PSMC5,PSMC6,PSMD1,PSMD10,PSMD11,PSMD12,PSMD13,PSMD14,PSMD2,PSMD3,PSMD4,PSMD5,PSMD6,PSMD7,PSMD8,PSMD9,PSME1,PSME2,PSME3,PSME4,PSMF1,PSPN,PSRC1,PTAFR,PTEN,PTGIR,PTK2,PTK2B,PTPLAD1,PTPN1,PTPN11,PTPRA,PTPRC,PYCARD,PYDC1,RAB1A,RAB3A,RAB3GAP1,RAB3GAP2,RAB3IL1,RAB3IP,RAB4A,RABEP1,RABEP2,RABGAP1,RABGAP1L,RABGEF1,RABIF,RAC1,RACGAP1,RAD50,RAF1,RALB,RALBP1,RALGAPA1,RALGAPA2,RALGAPB,RALGDS,RALGPS1,RALGPS2,RANBP1,RANGAP1,RANGRF,RAP1A,RAP1GAP,RAP1GAP2,RAP1GDS1,RAPGEF1,RAPGEF2,RAPGEF3,RAPGEF4,RAPGEF5,RAPGEF6,RAPGEFL1,RASA1,RASA2,RASA3,RASA4B,RASAL1,RASAL2,RASAL3,RASGEF1A,RASGEF1B,RASGEF1C,RASGRF1,RASGRF2,RASGRP1,RASGRP2,RASGRP3,RASGRP4,RASSF2,RCBTB2,RCC1,RCC2,RCVRN,RELN,REST,RET,RFC1,RFC3,RFC4,RFC5,RFK,RGL1,RGL2,RGL3,RGL4,RGN,RGP1,RGS1,RGS10,RGS11,RGS12,RGS13,RGS14,RGS16,RGS17,RGS18,RGS19,RGS2,RGS20,RGS21,RGS22,RGS3,RGS4,RGS5,RGS6,RGS7,RGS8,RGS9,RGSL1,RHOA,RHOC,RHOG,RIC8A,RIC8B,RICTOR,RIN1,RIN2,RIN3,RINL,RIPK1,RIPK2,RIPK3,ROBO1,RP2,RPGR,RPLP1,RPS2,RPS27A,RPS27L,RPS3,RPTOR,RSU1,RTN4R,RUNDC1,RUNDC3A,RYR2,S100A10,S100A12,S100A8,S100A9,S1PR1,S1PR2,S1PR4,SAA1,SAE1,SASH1,SBF1,SBF2,SCARB1,SCRIB,SDC4,SELE,SEMA4D,SEMG1,SEMG2,SENP1,SERGEF,SERINC1,SERINC2,SERINC5,SERPINB3,SETMAR,SFRP1,SFRP2,SFTPB,SGSM1,SGSM2,SGSM3,SH2D3A,SH2D3C,SH3BGRL3,SH3BP1,SHC1,SHC2,SHC3,SIPA1,SIPA1L1,SIPA1L2,SIPA1L3,SIRT1,SKP1,SLC11A1,SLC11A2,SLC27A1,SLC39A10,SLX4,SMAD3,SMAP1,SMAP2,SNCA,SNX13,SNX18,SNX9,SOD1,SORL1,SOS1,SOS2,SOX7,SPAG9,SPATA13,SPDYA,SPRY2,SPTA1,SPTAN1,SPTB,SPTBN1,SPTBN2,SPTBN4,SPTBN5,SRC,SRCIN1,SRGAP1,SRGAP3,SSBP1,ST5,STAP1,STARD13,STARD8,STAT3,STK11,STK3,STK4,STOX1,STRADA,STRADB,STUB1,STX4,STXBP5,STXBP5L,SUGT1,SUMO1,SYDE1,SYDE2,SYK,SYNGAP1,TAB1,TAB2,TAB3,TAGAP,TAOK2,TAOK3,TAX1BP3,TBC1D1,TBC1D10A,TBC1D10B,TBC1D10C,TBC1D12,TBC1D13,TBC1D14,TBC1D15,TBC1D16,TBC1D17,TBC1D19,TBC1D2,TBC1D20,TBC1D21,TBC1D22A,TBC1D22B,TBC1D24,TBC1D25,TBC1D26,TBC1D2B,TBC1D30,TBC1D3F,TBC1D3H,TBC1D4,TBC1D5,TBC1D7,TBC1D8,TBC1D8B,TBC1D9,TBC1D9B,TBCD,TBCK,TBXA2R,TCEA1,TCP1,TDGF1,TEK,TELO2,TERF2,TERT,TFAP4,TGFB1,TGFB2,TGFB3,TGFBR1,TGFBR2,THBS1,THY1,TIAM1,TIAM2,TIMP2,TLR3,TLR4,TLR6,TLR9,TNF,TNFAIP8L3,TNFRSF10A,TNFRSF10B,TNFRSF11A,TNFSF10,TNFSF11,TNFSF15,TNIK,TNKS,TNNT2,TOM1L1,TOPORS,TOR1AIP1,TOR1AIP2,TP73,TPD52L1,TPM1,TPX2,TRADD,TRAF2,TRAF4,TRAF6,TRAF7,TRAPPC1,TRAPPC4,TRIB3,TRIM23,TRIO,TRIP10,TSC1,TSC2,TSHR,TXK,TXN,UBA2,UBA52,UBB,UBC,UBE2C,UBE2D1,UBE2E1,UBE2I,UBE2L3,UBE2N,UBE2S,UCN,UNC119,USP6NL,VANGL2,VAPB,VAV1,VAV2,VAV3,VCP,VDR,VEGFA,VIP,VIPR2,VLDLR,VRK3,WFS1,WNT11,WNT3A,WNT4,WNT5A,WNT9B,WRAP53,WRN,XCL1,XCL2,XDH,XRCC4,YWHAB,ZEB2,ZFP91,ZNF16,ZNF622,ZP3,ZP4
GO:PROTEIN_LOCALIZATION_TO_KINETOCHORE	http://www.broadinstitute.org/gsea/msigdb/cards/GO_PROTEIN_LOCALIZATION_TO_KINETOCHORE	10	0.3804	0.956769	1	1	AURKB,BUB1B,CASC5,CDK1,CHAMP1,GSG2,MIS12,MTBP,RCC2,ZW10
REACTOME:TRANSPORT_OF_RIBONUCLEOPROTEINS_INTO_THE_HOST_NUCLEUS	http://www.broadinstitute.org/gsea/msigdb/cards/REACTOME_TRANSPORT_OF_RIBONUCLEOPROTEINS_INTO_THE_HOST_NUCLEUS	25	0.38049	0.956769	1	1	AAAS,KPNA1,KPNB1,NUP107,NUP133,NUP153,NUP155,NUP188,NUP205,NUP210,NUP214,NUP35,NUP37,NUP43,NUP50,NUP54,NUP62,NUP85,NUP88,NUPL1,NUPL2,RAE1,RANBP2,SEH1L,TPR
GO:SKELETAL_MUSCLE_CELL_DIFFERENTIATION	http://www.broadinstitute.org/gsea/msigdb/cards/GO_SKELETAL_MUSCLE_CELL_DIFFERENTIATION	50	0.38063	0.956769	1	1	ANKRD1,ANKRD2,ANKRD33,ASB2,ATF3,BCL9L,BTG2,CDON,COPS2,DMRTA2,EEF2,EGR1,EGR2,EMD,EOMES,FOS,FOXN2,GTF3C5,HEYL,HIVEP3,HLF,HMG20B,KLF5,LEMD2,MAFF,MEF2C,MEF2D,MEGF10,MYF5,MYF6,MYLK2,MYOD1,MYOG,NGFR,NOTCH1,NUPR1,PAX5,PAX7,PHOX2B,PLAGL1,RB1,SAP30,SEPN1,SIX4,SMYD1,SOX11,SOX8,VAX1,WNT3A,ZNF689
GO:REGULATION_OF_MITOTIC_CELL_CYCLE_SPINDLE_ASSEMBLY_CHECKPOINT	http://www.broadinstitute.org/gsea/msigdb/cards/GO_REGULATION_OF_MITOTIC_CELL_CYCLE_SPINDLE_ASSEMBLY_CHECKPOINT;GO:REGULATION_OF_MITOTIC_SPINDLE_CHECKPOINT;http://www.broadinstitute.org/gsea/msigdb/cards/GO_REGULATION_OF_MITOTIC_SPINDLE_CHECKPOINT	10	0.38074	0.956769	1	1	CCNB1,DUSP1,DYNC1LI1,GEN1,LCMT1,MAD2L1,PCID2,TPR,USP44,XRCC3
REACTOME:NONSENSE_MEDIATED_DECAY_ENHANCED_BY_THE_EXON_JUNCTION_COMPLEX	http://www.broadinstitute.org/gsea/msigdb/cards/REACTOME_NONSENSE_MEDIATED_DECAY_ENHANCED_BY_THE_EXON_JUNCTION_COMPLEX	103	0.38082	0.956769	1	1	CASC3,EIF4A3,EIF4G1,ETF1,FAM153A,FAU,GSPT2,MAGOH,NCBP1,NCBP2,PABPC1,PPP2CA,PPP2R1A,PPP2R2A,RNPS1,RPL10,RPL10A,RPL11,RPL12,RPL13,RPL13A,RPL14,RPL15,RPL17,RPL18,RPL18A,RPL19,RPL21,RPL22,RPL23,RPL23A,RPL24,RPL26,RPL26L1,RPL27,RPL27A,RPL28,RPL29,RPL3,RPL30,RPL31,RPL32,RPL34,RPL35,RPL35A,RPL36,RPL36A,RPL37,RPL37A,RPL38,RPL39,RPL3L,RPL4,RPL41,RPL5,RPL6,RPL7,RPL7A,RPL8,RPL9,RPLP0,RPLP1,RPLP2,RPS10,RPS11,RPS12,RPS13,RPS14,RPS15,RPS15A,RPS16,RPS17,RPS18,RPS2,RPS20,RPS21,RPS23,RPS24,RPS25,RPS26,RPS27,RPS27A,RPS28,RPS29,RPS3,RPS3A,RPS4X,RPS5,RPS6,RPS7,RPS8,RPS9,RPSA,SMG1,SMG5,SMG6,SMG7,SMG8,SMG9,UBA52,UPF2,UPF3A,UPF3B
GO:REGULATION_OF_ANDROGEN_RECEPTOR_SIGNALING_PATHWAY	http://www.broadinstitute.org/gsea/msigdb/cards/GO_REGULATION_OF_ANDROGEN_RECEPTOR_SIGNALING_PATHWAY	21	0.38085	0.956769	1	1	ARRB2,BUD31,DAB2,EP300,FOXH1,FOXP1,HDAC1,HDAC6,HEYL,NODAL,PARK7,PHB,PIAS2,PRMT2,RNF14,RNF6,SFRP1,SIRT1,SMARCA4,TCF21,TRIM68
GO:RESPONSE_TO_ALKALOID	http://www.broadinstitute.org/gsea/msigdb/cards/GO_RESPONSE_TO_ALKALOID	135	0.38104	0.956769	1	1	ABAT,ADA,AIF1,ATP1A2,AVP,BAD,BAX,BCHE,BCL2,BCL2L1,BLM,CAD,CASP3,CASQ2,CCL5,CCNA2,CDK5,CHRNA1,CHRNA2,CHRNA3,CHRNA4,CHRNA5,CHRNA6,CHRNA7,CHRNB1,CHRNB2,CHRNB3,CHRNB4,CHRND,CHRNE,CHRNG,CNR1,CREB1,CRH,CRHBP,DDC,DHODH,DHX15,DNM2,DNMT1,DNMT3A,DNMT3B,DPYSL2,DRD1,DRD2,DRD3,DRD4,DRD5,EDN1,EDNRA,EFTUD2,FGA,FOSB,GABBR1,GNAT3,GRIN1,GSTM2,HDAC2,HDAC5,HIF1A,HMOX1,HNMT,HOMER1,HTR1B,HTR2A,HTR3A,ICAM1,IGF1,IGF2,IL13,IL1B,IL6,KCNJ11,KCNK1,LPHN3,MBD1,MDM2,MTOR,NEFH,NFKB1,NKX6-1,NOS1,NPFF,NTRK1,NTS,OPRK1,OPRM1,OXT,OXTR,PDX1,PEA15,PENK,PLAU,PPARA,PPARG,PPARGC1A,PPP1R15A,PPP1R9B,PPP2R2A,PPP5C,PRKAA1,PRKCE,PRKCG,PSMB9,PTK2B,RAD51,RAPGEF3,RELA,RYR1,RYR2,RYR3,SDC2,SDK1,SEPN1,SHC1,SLC18A2,SLC34A1,SLC6A1,SLC6A3,SLC7A11,SLC8A1,SMPD1,SNCA,SRR,STAR,TAC1,TACR1,TACR3,TH,TIAM1,TMED10,TNF,TRPV1,UQCRC1,VCAM1
KEGG:REGULATION_OF_AUTOPHAGY	http://www.broadinstitute.org/gsea/msigdb/cards/KEGG_REGULATION_OF_AUTOPHAGY	34	0.38137	0.956769	1	1	ATG12,ATG3,ATG4A,ATG4B,ATG4C,ATG4D,ATG5,ATG7,BECN1,GABARAP,GABARAPL1,GABARAPL2,IFNA1,IFNA10,IFNA13,IFNA14,IFNA16,IFNA17,IFNA2,IFNA21,IFNA4,IFNA5,IFNA6,IFNA7,IFNA8,IFNG,INS,PIK3C3,PIK3R4,PRKAA1,PRKAA2,ULK1,ULK2,ULK3
GO:CENTROSOME_CYCLE	http://www.broadinstitute.org/gsea/msigdb/cards/GO_CENTROSOME_CYCLE	43	0.38141	0.956769	1	1	ARHGEF10,AURKA,BRCA1,BRCA2,BRSK1,C2CD3,CCDC67,CCP110,CDK1,CDK2,CDK5RAP2,CENPJ,CEP135,CEP152,CEP192,CEP250,CEP63,CEP72,CETN2,CETN3,CNTROB,CTNNB1,FBXW5,GADD45A,KIAA0753,KIF11,KIF3B,NDE1,NDEL1,NEK2,NPM1,OFD1,PKD2,PLK4,ROCK2,SASS6,STIL,TUBGCP2,TUBGCP3,TUBGCP4,TUBGCP6,USP33,WDR62
GO:CORPUS_CALLOSUM_DEVELOPMENT	http://www.broadinstitute.org/gsea/msigdb/cards/GO_CORPUS_CALLOSUM_DEVELOPMENT	11	0.38145	0.956769	1	1	CDK5,EPHB2,EPHB3,LPAR1,PAFAH1B1,PTPRS,RPGRIP1L,RYK,SZT2,TSKU,ZEB2
REACTOME:PURINE_CATABOLISM	http://www.broadinstitute.org/gsea/msigdb/cards/REACTOME_PURINE_CATABOLISM	10	0.38145	0.956769	1	1	CAT,GDA,GPX1,NT5C,NT5C1A,NT5C1B,NT5C2,NT5E,PNP,XDH
GO:REGULATION_OF_ORGANELLE_ASSEMBLY	http://www.broadinstitute.org/gsea/msigdb/cards/GO_REGULATION_OF_ORGANELLE_ASSEMBLY	143	0.38159	0.956769	1	1	ADAMTS16,AKAP13,AMBRA1,ARHGEF5,ATG3,ATG5,ATXN2,ATXN2L,BBS4,BLK,BMP10,BRCA1,CAPG,CAV3,CCDC151,CDK5RAP2,CENPJ,CEP76,CHMP1A,CHMP1B,CHMP2A,CHMP2B,CHMP3,CHMP4A,CHMP4B,CHMP4C,CHMP5,CNOT1,CNOT2,CNOT6,CNOT6L,CSF2,CYLD,DCDC2,EDN1,EP300,EVI5,EVI5L,EZR,FAM154A,FEZ1,FEZ2,FSCN1,FUZ,GSN,HAP1,HCK,HTT,IFT140,IFT88,IL5,KCTD17,KIAA1324,KIAA1731,KIF9,LCP1,LRRK2,LRSAM1,MAP4,MAPK9,MDM1,MEF2C,MSN,MTM1,MTMR3,MYLK3,NOTO,NPM1,ODF2,PAN2,PAN3,PATL2,PDCD6IP,PHF23,PIKFYVE,PINK1,PIP4K2A,PIP4K2B,PIP4K2C,PLK1,PLK2,PLK4,PROX1,RAB1B,RAB20,RAB33A,RAB33B,RAB3GAP1,RAB3GAP2,RAB5A,RAB7A,RABGAP1,RALB,RBM14,RDX,RNF4,RNF5,SCFD1,SDC1,SDC4,SDCBP,SENP6,SEPT7,SEPT9,SGSM3,SH3GLB1,SPICE1,SRC,STX18,TBC1D1,TBC1D10A,TBC1D10B,TBC1D10C,TBC1D12,TBC1D13,TBC1D14,TBC1D15,TBC1D16,TBC1D17,TBC1D19,TBC1D2,TBC1D20,TBC1D21,TBC1D22A,TBC1D22B,TBC1D24,TBC1D2B,TBC1D30,TBC1D5,TBC1D7,TBC1D8,TBC1D9B,TCHP,TNF,TPR,TRIM37,TSG101,UBQLN1,UBQLN2,USP6NL,VDAC3,VPS11,VPS4B
GO:MACROPHAGE_DIFFERENTIATION	http://www.broadinstitute.org/gsea/msigdb/cards/GO_MACROPHAGE_DIFFERENTIATION	19	0.38169	0.956769	1	1	BMP4,CASP10,CASP8,CDC42,CEBPA,CEBPE,CSF1,CSF1R,EIF2AK1,GAB3,IL31RA,L3MBTL3,MMP9,NKX2-3,PARP1,SIRT1,SPI1,TSPAN2,VEGFA
GO:PROTEIN_FOLDING	http://www.broadinstitute.org/gsea/msigdb/cards/GO_PROTEIN_FOLDING	201	0.38174	0.956769	1	1	AARS,AHSP,AIP,AIPL1,ALG12,APCS,APOA2,ATF6,B2M,BAG1,BAG2,BAG3,BAG4,BAG5,CALR,CALR3,CANX,CCT2,CCT3,CCT4,CCT5,CCT6A,CCT6B,CCT7,CCT8,CD74,CDC37,CDC37L1,CHCHD4,CHORDC1,CLGN,CLPX,CLU,CRTAP,CRYAA,CSNK2A1,CSNK2A2,CSNK2B,CWC27,DNAJA1,DNAJA2,DNAJA3,DNAJA4,DNAJB1,DNAJB11,DNAJB13,DNAJB2,DNAJB4,DNAJB5,DNAJB6,DNAJB8,DNAJC1,DNAJC10,DNAJC19,DNAJC2,DNAJC21,DNAJC24,DNAJC4,DNLZ,ENTPD5,ERO1L,ERO1LB,ERP27,ERP29,ERP44,FKBP11,FKBP14,FKBP15,FKBP1A,FKBP1B,FKBP2,FKBP3,FKBP4,FKBP5,FKBP7,FKBP8,FKBP9,FKBPL,FUT10,GANAB,GLRX2,GNAI1,GNAI2,GNAI3,GNAT1,GNAT2,GNAT3,GNAZ,GNB1,GNB2,GNB4,GNB5,GNG2,GRPEL1,GRPEL2,HSCB,HSP90AA1,HSP90AB1,HSP90B1,HSPA14,HSPA1A,HSPA1B,HSPA1L,HSPA2,HSPA4L,HSPA5,HSPA6,HSPA8,HSPA9,HSPBP1,HSPD1,HSPE1,HSPH1,ITGB3,LEPRE1,LMAN1,LMAN2L,LRPAP1,LTBP4,MESDC2,MKKS,MLEC,MOGS,MPDU1,NFYC,NKTR,P4HB,PDCL,PDCL3,PDIA2,PDIA3,PDIA4,PDIA5,PDIA6,PDILT,PDRG1,PEX19,PFDN1,PFDN2,PFDN4,PFDN5,PFDN6,PIGK,PPIA,PPIB,PPIC,PPID,PPIE,PPIF,PPIG,PPIH,PPIL1,PPIL2,PPIL3,PPIL4,PPIL6,PPWD1,PRDX4,PRKCSH,PTGES3,QSOX1,QSOX2,RANBP2,RGS7,RGS9,RIC3,RP2,RUVBL2,SACS,SIL1,SPHK1,ST13,TBCA,TBCC,TBCD,TBCE,TCP1,TMX1,TMX3,TMX4,TOR1A,TOR1B,TOR2A,TRAP1,TTC1,TTC9,TTC9B,TTC9C,TXN,TXN2,TXNDC11,TXNDC2,TXNDC5,TXNDC8,TXNL1,UGGT1,UNC45A,UNC45B,VAPA,VBP1,WFS1
REACTOME:TRAF6_MEDIATED_IRF7_ACTIVATION	http://www.broadinstitute.org/gsea/msigdb/cards/REACTOME_TRAF6_MEDIATED_IRF7_ACTIVATION	29	0.38184	0.956769	1	1	CREBBP,DDX58,EP300,IFIH1,IFNA1,IFNA10,IFNA14,IFNA16,IFNA17,IFNA2,IFNA21,IFNA4,IFNA5,IFNA6,IFNA7,IFNA8,IFNB1,IRF1,IRF2,IRF3,IRF7,MAVS,RNF135,SIKE1,TANK,TBK1,TRAF2,TRAF6,TRIM25
GO:SIGNAL_TRANSDUCTION_IN_RESPONSE_TO_DNA_DAMAGE	http://www.broadinstitute.org/gsea/msigdb/cards/GO_SIGNAL_TRANSDUCTION_IN_RESPONSE_TO_DNA_DAMAGE	94	0.38199	0.956769	1	1	ABL1,ARID3A,ATM,ATRX,AURKA,BATF,BAX,BCL3,BID,BRCA1,BRCA2,BTG2,CARM1,CASP2,CASP9,CCNB1,CDC25C,CDC5L,CDK1,CDK2,CDKN1A,CDKN1B,CENPJ,CEP63,CHEK2,CNOT1,CNOT10,CNOT2,CNOT3,CNOT4,CNOT6,CNOT6L,CNOT7,CNOT8,CRADD,E2F1,E2F4,E2F7,EP300,FOXM1,FOXO3,GADD45A,GML,GRB2,GTSE1,HIPK2,ING4,KAT5,MAD2L2,MAPK14,MDM2,MDM4,MIF,MUC1,MYO6,NBN,NDRG1,NPM1,PAXIP1,PCBP4,PCNA,PGAP2,PIDD,PLAGL1,PLK2,PLK3,PML,PPP2R5C,PRKDC,PRMT1,PRPF19,RBL2,RBM38,RPS27A,RPS6KA6,RQCD1,SFN,SMC1A,SOX4,SP100,TFAP4,TFDP1,TFDP2,TNKS1BP1,TP53,TP63,TP73,TRIAP1,UBA52,UBB,UBC,USP10,WNT1,ZNF385A
GO:NEGATIVE_REGULATION_OF_CARDIAC_MUSCLE_TISSUE_DEVELOPMENT	http://www.broadinstitute.org/gsea/msigdb/cards/GO_NEGATIVE_REGULATION_OF_CARDIAC_MUSCLE_TISSUE_DEVELOPMENT	16	0.38214	0.956769	1	1	BMP2,CAV3,CTDP1,DKK1,FGF8,GJA1,GSK3A,KCNK2,MAPK11,NOG,PRICKLE1,RBP4,SAV1,TBX5,TGFBR2,TP73
GO:LOW_DENSITY_LIPOPROTEIN_PARTICLE_CLEARANCE	http://www.broadinstitute.org/gsea/msigdb/cards/GO_LOW_DENSITY_LIPOPROTEIN_PARTICLE_CLEARANCE	10	0.38243	0.956769	1	1	ADIPOQ,APOB,CD36,DGAT2,EHD1,HMOX1,LDLR,LDLRAP1,LRP6,SCARB1
GO:REGULATION_OF_DEFENSE_RESPONSE	http://www.broadinstitute.org/gsea/msigdb/cards/GO_REGULATION_OF_DEFENSE_RESPONSE	713	0.38266	0.956769	1	1	ABR,ACE2,ACIN1,ACP5,ACTRT1,ADA,ADAM8,ADAMTS12,ADAR,ADCYAP1,ADIPOQ,ADORA1,ADORA2B,ADRB2,AGER,AGT,AGTR1,AHSG,AIM2,ALKBH5,ALPK1,ANKRD17,ANXA1,ANXA5,AP1B1,AP1G1,AP1M1,AP1M2,AP1S1,AP1S2,AP1S3,AP2A1,AP2A2,AP2B1,AP2M1,AP2S1,APCS,APOA1,APOBEC3F,APOBEC3G,APOD,APOE,ARF1,ARRB2,ASB2,ASH1L,ATP1B1,ATP6V1H,B2M,BCL10,BCL6,BCR,BIRC2,BIRC3,BPIFB1,BRD4,BTK,BTRC,C1orf210,C1QBP,C1QTNF3,C2,C3,C4A,C4B,C4BPA,C4BPB,C5,C5AR1,C6,C7,C8A,C8B,C8G,C8orf59,C9,CA7,CADM1,CALCRL,CARD11,CARD9,CASP1,CASP12,CASP4,CASP5,CASP8,CAV1,CCDC36,CCL1,CCL11,CCL13,CCL14,CCL15,CCL16,CCL18,CCL2,CCL23,CCL3,CCL4,CCL5,CCL7,CCL8,CCR2,CCR7,CD14,CD180,CD1D,CD209,CD226,CD247,CD276,CD28,CD36,CD4,CD46,CD47,CD55,CD59,CD6,CD86,CD8B,CD93,CDC37,CDK19,CFB,CFH,CFI,CFP,CHAF1B,CHID1,CHST3,CHUK,CLDN7,CLEC7A,CLOCK,CMA1,CNPY3,CNR1,CNR2,COCH,COLEC12,COX8A,CPA3,CR1,CREB3,CREB3L3,CREBBP,CRH,CRNKL1,CRTAM,CSPG5,CTSB,CTSK,CTSS,CUEDC2,CUL1,CX3CR1,CYBA,CYLD,CYP19A1,DAB2IP,DAK,DDX58,DDX60,DHX58,DKKL1,DMBT1,DNAAF2,DNAJA3,DOCK2,DPF3,DRD2,DUOXA1,DUOXA2,DUSP10,EDNRA,EDNRB,EIF2AK2,EIF2AK4,EIF2S1,ELANE,ELMO1,ELMOD2,EP300,ERAP1,ERBB2IP,EREG,ETS1,F12,F2RL1,FABP1,FABP4,FADD,FAM105B,FAM131B,FAM132A,FAM13B,FANCL,FBXW11,FCER1A,FCER1G,FCN1,FEM1A,FFAR2,FFAR3,FGF14,FGF7,FGFBP1,FGR,FLOT1,FLOT2,FOXF1,FOXP1,FOXP3,FXR2,FYN,GABRA5,GATA3,GBA,GBP5,GFI1,GGT1,GHRL,GHSR,GJA1,GMIP,GPRC5B,GPSM3,GPX1,GSTP1,HAVCR2,HCAR1,HCK,HERC5,HGF,HIST1H3A,HIST1H3B,HIST1H3C,HIST1H3D,HIST1H3E,HIST1H3F,HIST1H3G,HIST1H3H,HIST1H3I,HIST1H3J,HLA-A,HLA-B,HLA-E,HMGB1,HMGB2,HPR,HPX,HRAS,HSP90AB1,HSP90B1,HSPA1A,HSPA1B,HSPD1,HTRA1,HYAL2,ICAM2,ICAM3,IDO1,IFI16,IFIH1,IFIT1,IFNA1,IFNA10,IFNA13,IFNA14,IFNA16,IFNA17,IFNA2,IFNA21,IFNA4,IFNA5,IFNA6,IFNA7,IFNA8,IFNAR1,IFNAR2,IFNB1,IFNG,IFNGR1,IFNGR2,IFNK,IGF2,IKBKB,IKBKG,IL10,IL12A,IL12B,IL12RB1,IL15,IL17A,IL17B,IL17F,IL17RA,IL17RB,IL17RC,IL18,IL1B,IL1R1,IL1RL1,IL1RL2,IL2,IL20,IL20RB,IL21,IL22RA2,IL23A,IL23R,IL27,IL2RA,IL33,IL4,IL6,IL6ST,INS,IRAK1,IRAK2,IRAK3,IRAK4,IRF1,IRF3,IRF4,IRF7,IRG1,ISL1,IST1,ITCH,ITGA2,ITGAM,ITGB2,ITPKC,JAK1,JAK2,KCNQ1,KLF4,KLK5,KLK7,KLKB1,KLRC4-KLRK1,KLRK1,KRAS,KRT1,LAG3,LAMP1,LBP,LCK,LENG9,LEP,LGALS9,LGMN,LGR4,LILRB1,LMCD1,LPL,LRSAM1,LSM14A,LSM4,LTA,LTF,LY96,LYN,MALT1,MAP1A,MAP2K6,MAP3K1,MAP3K7,MAPK13,MAPK14,MAPK3,MAPK7,MAPKAPK3,MARCO,MAS1,MASP1,MAVS,MB21D1,MBD5,MDH1,MED1,MEF2C,MEFV,METRNL,MGLL,MICA,MICB,MMP26,MRPS10,MRPS2,MSTN,MTSS1,MUL1,MVK,MYD88,MYLK,MYOM1,NCR1,NCR3,NDFIP1,NFKB1,NFKBIA,NFKBIL1,NLRC4,NLRP1,NLRP12,NLRP3,NLRP6,NLRX1,NMI,NOD1,NOD2,NOS2,NOV,NPY5R,NR1D1,NR1D2,NR1H2,NR1H3,NR1H4,NRAS,NT5E,NTHL1,OSM,OSMR,OTUD7A,PACS1,PAK1,PAK2,PAK3,PARK7,PARP9,PBK,PCBP2,PDE2A,PDK4,PDPK1,PELI1,PENK,PER1,PEX13,PEX3,PGC,PGLYRP1,PGLYRP2,PGLYRP3,PGLYRP4,PHB,PHYHIP,PIAS1,PIK3AP1,PIK3C3,PIK3CG,PIK3R4,PIK3R6,PLA2G2A,PLA2G4A,PLA2G7,PLCG2,PLSCR1,PM20D1,PML,PNPO,POLR3B,POLR3D,POLR3F,POLR3G,PPARA,PPARD,PPARG,PPM1B,PPY,PRKACA,PRKACB,PRKACG,PRKCD,PRKCE,PROC,PROS1,PSMA1,PSMA2,PSMA3,PSMA4,PSMA5,PSMA6,PSMA7,PSMA8,PSMB1,PSMB10,PSMB11,PSMB2,PSMB3,PSMB4,PSMB5,PSMB6,PSMB7,PSMB8,PSMB9,PSMC1,PSMC2,PSMC3,PSMC4,PSMC5,PSMC6,PSMD1,PSMD10,PSMD11,PSMD12,PSMD13,PSMD14,PSMD2,PSMD3,PSMD4,PSMD5,PSMD6,PSMD7,PSMD8,PSMD9,PSME1,PSME2,PSME3,PSME4,PSMF1,PTGER3,PTGER4,PTGIS,PTGS2,PTPN1,PTPN11,PTPN2,PTPN22,PUM1,PUM2,PVR,PVRL2,PYCARD,PYDC1,PYDC2,RABGEF1,RAC1,RAF1,RASGRP1,RBM18,REEP2,REG3G,RELA,RELB,REP15,RFTN1,RFWD3,RHBDD3,RICTOR,RIPK1,RIPK2,RNF135,RNF216,RORA,RPS27A,RPS6KA3,RPS6KA5,RSAD2,S100A12,S100A14,S100A8,S100A9,SAA1,SAMHD1,SBNO2,SCARA3,SCGB1A1,SCN1A,SEC14L1,SELE,SEMA7A,SERPINB10,SERPINB4,SERPINB9,SERPINC1,SERPINE1,SERPINF1,SERPING1,SETD6,SH2D1A,SH2D1B,SHARPIN,SHPK,SIN3A,SIRT2,SKP1,SLAMF6,SLC1A3,SLC25A19,SLC35B3,SLC35C1,SLC37A4,SLC7A2,SLIT2,SMAD3,SMPDL3B,SMURF1,SNRPB,SNRPB2,SNRPD1,SNTG1,SNX4,SNX6,SOCS1,SOCS3,SOCS5,SPINK5,SPN,SRC,STAT1,STAT2,STAT5B,STK39,STOM,SUMO1,SUPT3H,SUSD4,SYK,TAB1,TAB2,TAB3,TAC1,TANK,TAP1,TARBP2,TBC1D23,TBK1,TEAD4,TEK,TGFB1,TICAM1,TICAM2,TIRAP,TLR1,TLR10,TLR2,TLR3,TLR4,TLR5,TLR6,TLR7,TLR8,TLR9,TMEM173,TMEM203,TMEM39A,TMEM39B,TNF,TNFAIP3,TNFAIP6,TNFAIP8L2,TNFRSF11A,TNFRSF1A,TNFRSF1B,TNFSF11,TNFSF18,TNFSF4,TNIK,TNIP1,TNIP2,TNIP3,TRAF3,TRAF3IP1,TRAF3IP2,TRAF6,TRAFD1,TREM1,TRIM15,TRIM38,TRIM5,TRIM6,TRPV4,TSPAN32,TSPAN6,TXK,TYK2,TYRO3,UBA52,UBB,UBC,UBE2D1,UBE2D2,UBE2D3,UBE2K,UBE2N,UBE2V1,UBQLN1,UCN,UNC93B1,USP18,VAMP2,VAMP3,VAMP8,VAV1,WDFY1,WFDC1,WNT5A,XCL1,XCL2,XIAP,YIPF1,ZC3H12A,ZC3HAV1,ZCCHC17,ZNF189,ZNF681,ZP3,ZYX
GO:BLASTOCYST_GROWTH	http://www.broadinstitute.org/gsea/msigdb/cards/GO_BLASTOCYST_GROWTH	16	0.38282	0.956769	1	1	BRCA2,CTR9,GINS1,GINS4,NBN,NCAPG2,NDEL1,PALB2,PRPF19,RAD51B,RTF1,SALL4,SBDS,TAF8,ZNF259,ZNF830
GO:ENZYME_LINKED_RECEPTOR_PROTEIN_SIGNALING_PATHWAY	http://www.broadinstitute.org/gsea/msigdb/cards/GO_ENZYME_LINKED_RECEPTOR_PROTEIN_SIGNALING_PATHWAY	663	0.38282	0.956769	1	1	ABI1,ABL1,ABL2,ACTB,ACTG1,ACTR2,ACTR3,ACVR1,ACVR1B,ACVR1C,ACVR2A,ACVR2B,ACVRL1,ADAM17,ADAM9,ADRB2,AFP,AHI1,AKAP3,AKAP4,AKT1,AKT1S1,AKT2,ALK,AMHR2,ANGPT1,ANGPT2,ANGPT4,ANGPTL1,ANKS1A,AP2A1,AP2A2,AP2B1,AP2M1,AP2S1,AP3S1,APH1B,APOA1,APPL1,AREG,ARF4,ARHGEF18,ARHGEF7,ARID5B,ARPC1A,ARPC1B,ARPC2,ARPC3,ARPC4,ARPC5,ARRB2,ATOH8,ATP6AP1,ATP6V0A1,ATP6V0A2,ATP6V0A4,ATP6V0B,ATP6V0C,ATP6V0D1,ATP6V0D2,ATP6V0E1,ATP6V0E2,ATP6V1A,ATP6V1B2,ATP6V1C1,ATP6V1C2,ATP6V1D,ATP6V1E1,ATP6V1E2,ATP6V1F,ATP6V1G1,ATP6V1G2,ATP6V1G3,ATP6V1H,AXL,BAIAP2,BAIAP2L1,BAIAP2L2,BAMBI,BCAR1,BCR,BDKRB2,BDNF,BLK,BLNK,BMP1,BMP10,BMP15,BMP2,BMP3,BMP4,BMP5,BMP6,BMP7,BMP8A,BMP8B,BMPR1A,BMPR1B,BMPR2,BMX,BRK1,BTBD11,BTC,BTK,C10orf54,CAMLG,CASP3,CAV2,CBL,CCL2,CD3E,CD3EAP,CD4,CD7,CD8A,CD8B,CDC37,CDC42,CDH5,CDK5R1,CEP57,CER1,CGN,CHN1,CHRD,CHRDL1,CHRNA3,CITED1,CITED2,CLASP2,CLDN5,CLNK,CNKSR1,COL1A2,COL3A1,CPNE3,CREB1,CRIM1,CRK,CSF1,CSF1R,CSH1,CSK,CSPG4,CSRNP1,CTF1,CTGF,CUL5,CYBA,CYBB,CYFIP2,DAB2IP,DDIT4,DDR1,DDR2,DGKD,DLX5,DNM1,DOCK1,DOK1,DOK2,DOK5,DSG4,DUSP15,EFEMP1,EFNA1,EFNA2,EFNA3,EFNA4,EFNA5,EFNB1,EFNB2,EFNB3,EGF,EGFR,EGR1,EID2,EIF2AK3,EIF4EBP1,EIF4EBP2,ELMO1,ELMO2,ENG,EPHA1,EPHA10,EPHA2,EPHA3,EPHA4,EPHA5,EPHA6,EPHA7,EPHA8,EPHB1,EPHB2,EPHB3,EPHB4,EPHB6,EPS15,EPS8,ERBB2,ERBB2IP,ERBB3,ERBB4,EREG,ESRP1,ESRP2,ETV2,F11R,FAM83A,FAM83B,FAM83G,FER,FERMT2,FES,FGF1,FGF10,FGF12,FGF14,FGF16,FGF17,FGF18,FGF19,FGF2,FGF20,FGF21,FGF22,FGF23,FGF4,FGF5,FGF6,FGF7,FGF8,FGF9,FGFBP1,FGFR1,FGFR2,FGFR3,FGFR4,FGFRL1,FGR,FIBP,FIGF,FKBP1A,FLRT1,FLRT2,FLRT3,FLT1,FLT3,FLT4,FMOD,FNTA,FOS,FOXC1,FOXC2,FOXH1,FOXO1,FOXO4,FRK,FRS2,FRS3,FSHB,FSTL1,FURIN,FUT8,FYN,GAB1,GAB2,GALNT3,GAS6,GCNT2,GDF1,GDF11,GDF15,GDF5,GDF6,GDF7,GDF9,GFRA1,GFRA2,GFRA4,GH1,GH2,GHR,GIGYF1,GIGYF2,GIT1,GP6,GPLD1,GRB10,GRB2,GRB7,GREM1,GREM2,GRIN1,GRIN2B,GSK3A,GTF2F1,GTF2F2,GUCA1B,GUCY2C,GUCY2D,GUCY2F,HAP1,HBEGF,HCK,HFE,HGF,HIPK2,HNF4A,HNRNPA1,HNRNPF,HNRNPH1,HNRNPM,HPGD,HPN,HRAS,HSP90AA1,HSPB1,ID1,IDE,IGF1,IGF1R,IGF2,IGF2R,IGFBP1,IL31RA,IL6ST,INHA,INHBA,INHBB,INHBC,INHBE,INS,INSR,INSRR,IQGAP1,IRAK1,IRS1,IRS2,IRS4,ITGAV,ITGB1,ITGB3,ITGB5,ITK,ITSN1,JAK1,JAK2,JAK3,JUN,KAL1,KALRN,KDR,KIF16B,KIT,KL,KLB,KLF10,KRAS,LCK,LCP2,LEF1,LEFTY1,LEFTY2,LIF,LIFR,LNPEP,LRP4,LTBP1,LTBP2,LTBP4,LTK,LYN,MAGI2,MAP3K7,MAPK1,MAPK11,MAPK12,MAPK13,MAPK14,MAPK3,MAPKAPK3,MATK,MEGF8,MET,MMP9,MPZL1,MST1,MST1R,MSTN,MSX1,MSX2,MTMR4,MTSS1,MUC20,MUSK,MVP,MYH6,MYL12A,MYO1C,MYOC,NAMPT,NCBP1,NCBP2,NCF2,NCF4,NCK1,NCK2,NCKAP1,NCKAP1L,NCSTN,NDN,NDST1,NEDD8,NGEF,NGF,NGFR,NKX2-5,NLK,NODAL,NOG,NPPA,NPPB,NPPC,NPR1,NPR2,NPTN,NRAS,NRG1,NRG2,NRG3,NRG4,NRP1,NRP2,NRTN,NTF3,NTF4,NTRK1,NTRK2,NTRK3,PAG1,PAK1,PAK2,PAK3,PARD3,PARD6A,PARP1,PDCD6,PDGFA,PDGFB,PDGFC,PDGFD,PDGFRA,PDGFRB,PDGFRL,PDK2,PDK4,PDPK1,PDZD3,PGF,PHIP,PIGR,PIK3C2A,PIK3CA,PIK3CB,PIK3R1,PIK3R2,PIK3R3,PILRA,PILRB,PLAT,PLCB1,PLCE1,PLCG1,PLEKHA1,PML,POLR2A,POLR2B,POLR2D,POLR2E,POLR2F,POLR2G,POLR2H,POLR2I,POLR2J,POLR2K,POLR2L,POU5F1,PPM1L,PRKCZ,PRKD1,PRKD2,PRL,PRLR,PSEN2,PSENEN,PTBP1,PTEN,PTK2,PTK2B,PTK6,PTN,PTPN1,PTPN11,PTPN2,PTPRA,PTPRD,PTPRE,PTPRF,PTPRG,PTPRJ,PTPRK,PTPRR,PTPRT,PTPRU,PXN,RAB14,RAC1,RAF1,RAPGEF1,RAPGEF2,RASA1,RASGRP4,RASSF2,RBFOX2,RBM14,REPS2,RET,RGMA,RGMB,RGS14,RHOA,RHOQ,RNF41,ROCK1,ROCK2,ROR1,ROR2,ROS1,RPE65,RPS27A,RPS6KA5,RUNX2,RYR2,SDC2,SDCBP,SETX,SGPL1,SH2D2A,SH2D6,SHB,SHC1,SHC2,SHC3,SHC4,SHCBP1,SHOC2,SIPA1L1,SIRT2,SKI,SKIL,SLC2A8,SLC33A1,SLC39A5,SLC9A6,SMAD1,SMAD2,SMAD3,SMAD4,SMAD5,SMAD6,SMAD7,SMAD9,SMARCC1,SMURF1,SMURF2,SOCS2,SOCS5,SOCS7,SORBS1,SORT1,SOS1,SOX9,SPRED1,SPRED2,SPTBN1,SRC,SREBF1,SRMS,SS18,STAP1,STAT3,STAT5A,STAT5B,STUB1,STXBP4,STYK1,SUB1,SULF1,SULF2,SYK,T,TAB1,TCIRG1,TDGF1,TEC,TEK,TGFB1,TGFB1I1,TGFB2,TGFB3,TGFBR1,TGFBR2,TGFBR3,TGFBRAP1,TGIF2,TIA1,TIAL1,TIAM1,TIPARP,TMEM100,TNK1,TNK2,TOB1,TRAT1,TRIM71,TRIO,TSC2,TWSG1,TXK,TYK2,UBA52,UBB,UBC,UBE2D1,UBE2D3,UBE2M,USP15,USP8,USP9X,VAV1,VAV2,VAV3,VEGFA,VEGFB,VEGFC,VIL1,VIM,WASF2,WASL,WFIKKN2,WNT1,XBP1,YES1,ZAP70,ZCCHC12,ZCCHC18,ZFAND5,ZFYVE16,ZFYVE27,ZFYVE9,ZNF8,ZYX
GO:NEGATIVE_REGULATION_OF_NECROTIC_CELL_DEATH	http://www.broadinstitute.org/gsea/msigdb/cards/GO_NEGATIVE_REGULATION_OF_NECROTIC_CELL_DEATH	9	0.38302	0.956769	1	1	ARHGEF2,BIRC2,BIRC3,CAV1,FADD,NOL3,RBCK1,SLC25A4,UCN
GO:EMBRYONIC_CAMERA_TYPE_EYE_MORPHOGENESIS	http://www.broadinstitute.org/gsea/msigdb/cards/GO_EMBRYONIC_CAMERA_TYPE_EYE_MORPHOGENESIS	23	0.38303	0.956769	1	1	ALDH1A3,ARID1A,BMP7,FOXF2,FRS2,FZD5,HIPK1,HIPK2,PAX2,PAX6,PHACTR4,PROX1,SIX3,SOX11,SP3,STRA6,TBX2,TFAP2A,TH,TWIST1,WNT16,WNT5A,ZEB1
GO:RESPONSE_TO_UV_C	http://www.broadinstitute.org/gsea/msigdb/cards/GO_RESPONSE_TO_UV_C	11	0.38337	0.956769	1	1	BAK1,BCL3,BRCA2,DCUN1D3,ERCC5,IMPACT,MAP3K4,MDM2,POLH,WRN,YY1
KEGG:MATURITY_ONSET_DIABETES_OF_THE_YOUNG	http://www.broadinstitute.org/gsea/msigdb/cards/KEGG_MATURITY_ONSET_DIABETES_OF_THE_YOUNG	25	0.38343	0.956769	1	1	BHLHA15,FOXA2,FOXA3,GCK,HES1,HHEX,HNF1A,HNF1B,HNF4A,HNF4G,IAPP,INS,MAFA,MNX1,NEUROD1,NEUROG3,NKX2-2,NKX6-1,NR5A2,ONECUT1,PAX4,PAX6,PDX1,PKLR,SLC2A2
GO:ORGANIC_CATION_TRANSMEMBRANE_TRANSPORTER_ACTIVITY	http://www.broadinstitute.org/gsea/msigdb/cards/GO_ORGANIC_CATION_TRANSMEMBRANE_TRANSPORTER_ACTIVITY	15	0.38348	0.956769	1	1	ADC,OAZ3,SLC22A1,SLC22A13,SLC22A14,SLC22A16,SLC22A2,SLC22A3,SLC22A4,SLC22A5,SLC25A17,SLC25A20,SLC25A29,SLC25A42,SLC7A8
GO:INOSITOL_TETRAKISPHOSPHATE_PHOSPHATASE_ACTIVITY	http://www.broadinstitute.org/gsea/msigdb/cards/GO_INOSITOL_TETRAKISPHOSPHATE_PHOSPHATASE_ACTIVITY	11	0.38389	0.956769	1	1	INPP5A,INPP5B,INPP5D,INPP5J,INPP5K,INPPL1,ITPK1,MINPP1,OCRL,PTEN,SYNJ1
REACTOME:TRAF3_DEPENDENT_IRF_ACTIVATION_PATHWAY	http://www.broadinstitute.org/gsea/msigdb/cards/REACTOME_TRAF3_DEPENDENT_IRF_ACTIVATION_PATHWAY	13	0.38396	0.956769	1	1	CREBBP,DDX58,EP300,IFIH1,IFNB1,IRF3,IRF7,MAVS,RNF135,SIKE1,TBK1,TRAF3,TRIM25
GO:HINDLIMB_MORPHOGENESIS	http://www.broadinstitute.org/gsea/msigdb/cards/GO_HINDLIMB_MORPHOGENESIS	37	0.38397	0.956769	1	1	AFF3,ALX3,ALX4,BMP4,BMPR1A,CHD7,CTNNB1,FGF4,FGF8,FMN1,GDF5,GNAS,GPC3,HOXD10,HOXD9,MED1,MMP13,MSX1,MSX2,NOTCH1,OSR1,OSR2,PITX1,PITX2,PTCH1,RARB,RARG,RPGRIP1L,RSPO2,SALL3,SHH,TBX3,TFAP2B,TWIST1,WNT3,WNT7A,ZBTB16
GO:CALCIUM_ION_IMPORT	http://www.broadinstitute.org/gsea/msigdb/cards/GO_CALCIUM_ION_IMPORT	62	0.38399	0.956769	1	1	ATP2A1,ATP2A2,ATP2B4,BBC3,CACNA1D,CACNA1G,CACNA1H,CACNA1I,CACNB2,CASK,CASR,CCDC109B,CCL19,CCL21,CCL3,CCR5,CCR7,CDK5,CHERP,DDIT3,DRD2,ERO1L,F2R,FGF2,FKBP1B,GCK,HTR2A,HTR2B,HTR2C,IBTK,ITPR1,ITPR2,ITPR3,JPH2,JPH3,LCK,MCOLN1,MCU,MICU1,NOL3,P2RX7,PAWR,PKD2,PLCG2,PRKCE,PTPRC,RASA3,RYR1,RYR2,RYR3,SLC30A1,SLC8A1,SLC8A3,TPCN1,TPCN2,TRDN,TRPA1,TRPC4,TRPM2,TRPV1,TRPV4,XCL1
GO:POSITIVE_REGULATION_OF_ACTIVATED_T_CELL_PROLIFERATION	http://www.broadinstitute.org/gsea/msigdb/cards/GO_POSITIVE_REGULATION_OF_ACTIVATED_T_CELL_PROLIFERATION	27	0.38437	0.956769	1	1	AGER,CD86,EPO,FADD,GPAM,HHLA2,HMGB1,ICOSLG,IGF1,IGF2,IGFBP2,IL12B,IL12RB1,IL18,IL2,IL23A,IL23R,IL2RA,IL4,JAK3,PYCARD,PYDC1,SLAMF1,STAT5B,TMIGD2,TNFSF4,TNFSF9
GO:REGULATION_OF_CELL_CYCLE_ARREST	http://www.broadinstitute.org/gsea/msigdb/cards/GO_REGULATION_OF_CELL_CYCLE_ARREST	103	0.3844	0.956769	1	1	AKT2,ARID3A,ATM,AURKA,BAX,BIN1,BRCA1,BTG2,CARM1,CASP2,CAST,CCNB1,CCND1,CCNK,CDC25C,CDK1,CDK2,CDK4,CDK5,CDK5R1,CDK9,CDKN1A,CDKN1B,CDKN2A,CENPJ,CHEK2,CNOT1,CNOT10,CNOT2,CNOT3,CNOT4,CNOT6,CNOT6L,CNOT7,CNOT8,CRADD,CRLF3,DAB2IP,E2F1,E2F4,E2F7,EP300,FAP,FGF10,FOXE3,FOXM1,FOXO4,GADD45A,GATA6,GML,GTSE1,HMGA2,HMGN5,ID2,INSM1,MDM2,MDM4,MED25,MIF,MUC1,MYBBP1A,MYOG,NEUROD1,NPM1,PCBP4,PCNA,PHOX2B,PIDD,PKD2,PLAGL1,PLK2,PLK3,PML,POU4F1,PPP2R5B,PPP2R5C,PRKACA,PRMT1,RASSF1,RBL2,RBM38,RNF112,RPS27A,RQCD1,RRP8,SETMAR,SFN,SLC25A33,SOX4,TFAP4,TFDP1,TFDP2,TGFB1,TNKS1BP1,TP53,TP73,TRIAP1,UBA52,UBB,UBC,UHRF2,ZNF268,ZNF385A
GO:CELL_LEADING_EDGE	http://www.broadinstitute.org/gsea/msigdb/cards/GO_CELL_LEADING_EDGE	339	0.38443	0.956769	1	1	AAK1,ABCA7,ABI1,ABI2,ABI3,ABL1,ABLIM1,ABLIM3,ACTA1,ACTA2,ACTC1,ACTG2,ACTN1,ACTR3,ADAM17,ADORA1,AIF1,AIF1L,AKAP5,AKT2,ALS2,AMOT,AMOTL1,AMPH,ANGPTL3,ANK1,ANTXR1,ANXA2,APBB1,APBB1IP,APBB2,APC,APC2,APP,ARAP3,ARF1,ARF4,ARF6,ARFIP2,ARHGAP31,ARHGAP44,ARHGEF2,ARHGEF26,ARHGEF4,ARHGEF6,ARHGEF7,ARPC2,ARPC3,ASAP3,ATF4,ATP2B1,ATP6V1B2,BAIAP2,BCAR1,BCAS3,BMX,BRK1,BSPRY,C15orf38,C1orf172,CCDC88A,CD2AP,CDC42,CDC42BPA,CDC42BPB,CDC42BPG,CDH1,CDH2,CDK5,CDK6,CDKL5,CFL1,CIB1,CLASP2,CLIP1,CLRN1,CNTNAP2,COBL,CORO1A,CORO1B,CORO1C,CSPG4,CTNNA1,CTNNA2,CTNNA3,CTNNB1,CTNND1,CTTN,CXCR4,CYTH3,DAG1,DBNL,DCTN1,DDN,DDX58,DGKZ,DIAPH1,DLC1,DNM2,DOCK8,DPP4,DPYSL3,DST,DYSF,EEF1A1,EMR2,ENAH,EPB41L3,EPB41L5,EPHA2,EPS8,EPS8L1,EPS8L2,EVL,EZR,FAP,FAT1,FER,FERMT1,FERMT2,FGD1,FGD2,FGD3,FGD4,FGD5,FGD6,FGR,FLOT1,FLOT2,FRMD4B,FSCN1,GABARAPL1,GABBR1,GABRG2,GBF1,GNAS,GRIA1,GSN,HAX1,HDAC6,HPCA,HSP90AA1,IFIT5,IGF2BP1,ILK,INPP5E,INPP5J,INPP5K,INPPL1,IQGAP1,IQGAP2,ITGA5,ITGA8,ITGAV,ITGB1,ITGB1BP1,ITGB3,ITGB4,ITSN1,JMY,KANK1,KCNA2,KCNC1,KCNC2,KCNH1,KCNJ11,KIAA1598,KIF18A,KLHL2,LAYN,LCP1,LDB1,LDB2,LMO4,LRRC16A,MACF1,MAPK8IP3,MCC,MEFV,MKLN1,MTM1,MTMR14,MTSS1,MYADM,MYH10,MYH9,MYLK,MYO10,MYO1A,MYO1C,MYO1D,MYO1G,MYO5A,MYO6,MYO9B,NCKAP1,NDEL1,NEDD9,NF2,NGFR,NHS,NME1,NME2,NRBP1,NRG1,OPRD1,OPRM1,PACSIN1,PACSIN2,PAFAH1B1,PAK1,PALLD,PALM,PARD6A,PARVB,PDE4A,PDE9A,PDLIM7,PDPN,PDXP,PHACTR4,PHLDB2,PIEZO1,PIK3CA,PIP5K1A,PIP5K1C,PKD2,PKN2,PLA2G4F,PLCG1,PLEK,PLEK2,PLEKHA1,PLEKHG5,PLEKHH2,PLXND1,PODXL,PPP1R9A,PPP1R9B,PRKCI,PRKCZ,PSD,PSTPIP1,PTK2,PTK2B,PTK6,PTPN13,PTPRJ,PTPRK,PTPRM,PTPRO,PTPRZ1,PXN,RAB13,RAB22A,RAB34,RAB3IP,RAB5A,RAC1,RAC2,RAC3,RAPGEF3,RAPH1,RASA1,RASGRP2,RDX,RHOA,RINL,RLTPR,ROBO2,ROCK1,RPS3,RUFY3,S100A11,S100A6,S100B,SAMSN1,SCRIB,SCYL3,SGCE,SH3BGRL3,SH3RF1,SH3YL1,SHISA9,SLC1A2,SLC39A14,SLC39A6,SLC9A1,SLC9A3R1,SLK,SNTG1,SNX1,SNX2,SNX5,SNX9,SORBS2,SPATA13,SPRY2,SPRY4,SPTBN1,SRC,SRCIN1,SSH1,SSX2IP,STMN2,STX2,STX3,STX4,SWAP70,SYNE2,TACR3,TESC,THEM4,TIAM1,TIAM2,TIRAP,TLN1,TLN2,TNFRSF12A,TPM1,TRPM7,TRPV1,TRPV2,TRPV4,TSC1,TUBG1,TWF1,TWF2,UNC5A,VASP,VIL1,VIM,WASF1,WASF2,WASF3,WASL,WIPF1,WLS,WWC1
GO:ACTIVATION_OF_TRANSMEMBRANE_RECEPTOR_PROTEIN_TYROSINE_KINASE_ACTIVITY	http://www.broadinstitute.org/gsea/msigdb/cards/GO_ACTIVATION_OF_TRANSMEMBRANE_RECEPTOR_PROTEIN_TYROSINE_KINASE_ACTIVITY	12	0.38458	0.956769	1	1	ADRB2,ANGPT1,ANGPT4,CHRNA3,EFNA5,EGF,GREM1,NRG1,NRG3,PDGFC,PILRB,PRLR
GO:SYNAPTIC_VESICLE_LOCALIZATION	http://www.broadinstitute.org/gsea/msigdb/cards/GO_SYNAPTIC_VESICLE_LOCALIZATION	100	0.38461	0.956769	1	1	AP3B1,AP3B2,AP3D1,AP3M1,AP3M2,AP3S1,AP3S2,ARF1,BLOC1S1,BLOC1S2,BLOC1S3,C2CD4A,C2CD4B,C2CD4C,C2CD4D,CACNA1A,CADPS,CADPS2,CANX,CDK5,CPLX1,CPLX2,CPLX3,CTNNB1,DENND1A,DNAJC5,DNM2,DOC2A,DOC2B,DPYSL2,DTNBP1,GRN,ITSN1,LIN7A,LPHN1,NLGN1,NRXN1,OPHN1,OTOF,P2RX7,PACSIN1,PCLO,PIP5K1C,PLD2,PSEN1,RAB27A,RAB3A,RAB5A,RIMS1,RIMS2,RPH3A,RPH3AL,SCRIB,SEPT5,SH3GL2,SNAP23,SNAP25,SNAP29,SNAP47,SNAPIN,SNCA,SNPH,STON2,STX11,STX19,STX1B,STX2,STX3,STX4,SYNDIG1,SYNJ1,SYT1,SYT10,SYT11,SYT12,SYT13,SYT14,SYT16,SYT17,SYT2,SYT3,SYT4,SYT5,SYT6,SYT7,SYT8,SYT9,SYTL1,SYTL2,SYTL3,SYTL4,SYTL5,TC2N,TOR1A,TRIM9,UNC13A,UNC13B,VAMP2,WNT3A,WNT7A
GO:COBALAMIN_METABOLIC_PROCESS	http://www.broadinstitute.org/gsea/msigdb/cards/GO_COBALAMIN_METABOLIC_PROCESS	21	0.38482	0.956769	1	1	ABCC1,ABCD4,AMN,CD320,CTRB1,CTRB2,CTRC,CUBN,GIF,LMBRD1,MMAA,MMAB,MMACHC,MMADHC,MTR,MTRR,MUT,PRSS1,PRSS3,TCN1,TCN2
GO:AMINO_ACID_TRANSMEMBRANE_TRANSPORTER_ACTIVITY	http://www.broadinstitute.org/gsea/msigdb/cards/GO_AMINO_ACID_TRANSMEMBRANE_TRANSPORTER_ACTIVITY	76	0.38496	0.956769	1	1	CTNS,OCA2,PDPN,PEX3,PQLC2,SERINC1,SERINC2,SERINC3,SERINC4,SERINC5,SLC13A3,SLC16A10,SLC16A12,SLC17A6,SLC17A7,SLC17A8,SLC1A1,SLC1A2,SLC1A3,SLC1A4,SLC1A5,SLC1A6,SLC1A7,SLC25A12,SLC25A13,SLC25A15,SLC25A2,SLC25A22,SLC32A1,SLC36A1,SLC36A2,SLC36A3,SLC36A4,SLC38A1,SLC38A10,SLC38A11,SLC38A2,SLC38A4,SLC38A5,SLC38A6,SLC38A7,SLC38A8,SLC38A9,SLC3A1,SLC3A2,SLC43A1,SLC43A2,SLC6A1,SLC6A11,SLC6A12,SLC6A13,SLC6A14,SLC6A15,SLC6A16,SLC6A17,SLC6A18,SLC6A19,SLC6A20,SLC6A5,SLC6A6,SLC6A7,SLC6A8,SLC6A9,SLC7A1,SLC7A10,SLC7A11,SLC7A13,SLC7A14,SLC7A2,SLC7A3,SLC7A4,SLC7A5,SLC7A6,SLC7A7,SLC7A8,SLC7A9
GO:GLUCOCORTICOID_METABOLIC_PROCESS	http://www.broadinstitute.org/gsea/msigdb/cards/GO_GLUCOCORTICOID_METABOLIC_PROCESS	16	0.38496	0.956769	1	1	APOA1,CACNA1H,CRH,CYP11A1,CYP11B1,CYP11B2,CYP17A1,CYP21A2,HSD11B1,HSD11B2,HSD3B1,HSD3B2,MECP2,SERPINA6,STAR,YWHAH
GO:REGULATION_OF_TRANSLATION_IN_RESPONSE_TO_STRESS	http://www.broadinstitute.org/gsea/msigdb/cards/GO_REGULATION_OF_TRANSLATION_IN_RESPONSE_TO_STRESS	19	0.385	0.956769	1	1	ATF4,DNAJC3,EIF2AK1,EIF2AK2,EIF2AK3,EIF2AK4,EIF2B3,EIF2B4,EIF2B5,EIF2S1,IMPACT,NCK1,NCK2,PML,PPP1CA,PPP1R15A,RBM4,RPS6KA1,RPS6KA3
GO:CATECHOLAMINE_BIOSYNTHETIC_PROCESS	http://www.broadinstitute.org/gsea/msigdb/cards/GO_CATECHOLAMINE_BIOSYNTHETIC_PROCESS;GO:CATECHOL_CONTAINING_COMPOUND_BIOSYNTHETIC_PROCESS;http://www.broadinstitute.org/gsea/msigdb/cards/GO_CATECHOL_CONTAINING_COMPOUND_BIOSYNTHETIC_PROCESS	18	0.38505	0.956769	1	1	AGTR2,CRHR2,DAO,DBH,DDC,GATA3,GCH1,GPR37,HAND2,HDC,INSM1,NR4A2,PAH,PNMT,SLC6A3,SNCA,TGFB2,TH
GO:DETECTION_OF_MECHANICAL_STIMULUS	http://www.broadinstitute.org/gsea/msigdb/cards/GO_DETECTION_OF_MECHANICAL_STIMULUS	38	0.38506	0.956769	1	1	ANO3,ATP2B2,CAV3,CHRNA10,CHRNA9,COL11A1,CSRP3,DENND5A,DENND5B,FYN,HPN,HTR2A,IGF1,ITGA2,JUP,KCNA1,KCNK4,KIT,LHFPL5,LOXHD1,MKKS,NTRK1,PAWR,PDZD7,PIEZO2,PKD1,PKD1L1,PKD2,PKD2L1,PKD2L2,PKDREJ,SERPINE2,STRC,TCAP,TMC1,TMC2,TRPA1,TTN
GO:REGULATION_OF_VIRAL_INDUCED_CYTOPLASMIC_PATTERN_RECOGNITION_RECEPTOR_SIGNALING_PATHWAY	http://www.broadinstitute.org/gsea/msigdb/cards/GO_REGULATION_OF_VIRAL_INDUCED_CYTOPLASMIC_PATTERN_RECOGNITION_RECEPTOR_SIGNALING_PATHWAY	14	0.38509	0.956769	1	1	ANKRD17,BIRC2,BIRC3,C1QBP,DAK,DDX60,DHX58,NLRX1,PUM1,PUM2,SEC14L1,TRIM15,TSPAN6,ZC3HAV1
NABA:ECM_AFFILIATED	http://www.broadinstitute.org/gsea/msigdb/cards/NABA_ECM_AFFILIATED	158	0.38526	0.956769	1	1	ANXA1,ANXA10,ANXA11,ANXA13,ANXA2,ANXA3,ANXA4,ANXA5,ANXA6,ANXA7,ANXA9,C1QA,C1QB,C1QC,C1QL1,C1QL2,C1QL3,C1QL4,C1QTNF1,C1QTNF2,C1QTNF3,C1QTNF4,C1QTNF5,C1QTNF6,C1QTNF7,C1QTNF8,C1QTNF9,CD209,CLC,CLEC10A,CLEC11A,CLEC12A,CLEC12B,CLEC14A,CLEC17A,CLEC18A,CLEC18B,CLEC18C,CLEC19A,CLEC1A,CLEC1B,CLEC2A,CLEC2B,CLEC2L,CLEC3A,CLEC3B,CLEC4G,CLEC4M,CLEC7A,CLEC9A,COLEC10,COLEC11,COLEC12,CSPG4,CSPG5,ELFN1,ELFN2,EMCN,FCN1,FCN2,FCN3,FREM1,FREM2,FREM3,GPC1,GPC2,GPC3,GPC4,GPC5,GPC6,GREM1,HPX,ITLN1,ITLN2,LGALS1,LGALS12,LGALS13,LGALS14,LGALS16,LGALS2,LGALS3,LGALS4,LGALS7,LGALS8,LGALS9,LGALS9B,LGALSL,LMAN1,LMAN1L,MBL2,MUC1,MUC12,MUC13,MUC15,MUC16,MUC17,MUC19,MUC2,MUC20,MUC21,MUC22,MUC3A,MUC4,MUC5AC,MUC5B,MUC6,MUC7,MUC8,MUCL1,OVGP1,PARM1,PLXDC1,PLXDC2,PLXNA1,PLXNA2,PLXNA3,PLXNA4,PLXNB1,PLXNB2,PLXNB3,PLXNC1,PLXND1,PROL1,REG1A,REG1B,REG3A,REG3G,REG4,SDC1,SDC2,SDC3,SDC4,SEMA3A,SEMA3C,SEMA3D,SEMA3E,SEMA3F,SEMA3G,SEMA4A,SEMA4B,SEMA4C,SEMA4D,SEMA4F,SEMA4G,SEMA5A,SEMA5B,SEMA6A,SEMA6B,SEMA6C,SEMA6D,SEMA7A,SFTA2,SFTA3,SFTPA1,SFTPA2,SFTPB,SFTPC,SFTPD
GO:PROTEIN_COMPLEX_INVOLVED_IN_CELL_ADHESION	http://www.broadinstitute.org/gsea/msigdb/cards/GO_PROTEIN_COMPLEX_INVOLVED_IN_CELL_ADHESION	29	0.38532	0.956769	1	1	ITGA1,ITGA11,ITGA2,ITGA2B,ITGA3,ITGA4,ITGA5,ITGA6,ITGA7,ITGA8,ITGA9,ITGAD,ITGAE,ITGAL,ITGAM,ITGAV,ITGAX,ITGB1,ITGB2,ITGB3,ITGB4,ITGB5,ITGB6,ITGB7,ITGB8,LYN,MYH9,NPNT,TSPAN32
GO:NEGATIVE_REGULATION_OF_CYSTEINE_TYPE_ENDOPEPTIDASE_ACTIVITY	http://www.broadinstitute.org/gsea/msigdb/cards/GO_NEGATIVE_REGULATION_OF_CYSTEINE_TYPE_ENDOPEPTIDASE_ACTIVITY	82	0.3856	0.956839	1	1	AKT1,AKT2,AQP1,ARL6IP1,ARRB1,ARRB2,AVP,BCL2L12,BIRC2,BIRC3,BIRC5,BIRC7,BIRC8,CASP8,CD27,CD44,CDKN2D,CSNK2A1,DDX3X,DHCR24,DNAJA3,DNAJB6,DPEP1,EP300,FABP1,FNIP1,GAS6,GPI,GPX1,HGF,HTT,IFI16,IFI6,IGBP1,IL6,KLF4,LAMP3,LEF1,MAGEA3,MAP2K5,MDM2,MICAL1,MKL1,MMP9,NAIP,NGF,NGFR,NGFRAP1,NLE1,NLRC4,NOL3,PAK2,PARK7,PAX2,PCID2,PIH1D1,PLAUR,PRDX3,PRDX5,RAF1,RAG1,RFFL,RPS6KA1,RPS6KA3,SERPINB9,SFN,SFRP2,SH3RF1,SIAH2,SNCA,SRC,TFAP2B,THBS1,TNFAIP8,TNFSF14,TRIAP1,USP47,VEGFA,VIL1,WNT9A,XIAP,YWHAE
GO:PEPTIDYL_TYROSINE_AUTOPHOSPHORYLATION	http://www.broadinstitute.org/gsea/msigdb/cards/GO_PEPTIDYL_TYROSINE_AUTOPHOSPHORYLATION	39	0.38578	0.956839	1	1	ABL1,ABL2,BLK,BMX,BTK,CSK,DDR1,FER,FES,FGR,FRK,FYN,HCK,IGF1R,INSR,ITK,JAK1,JAK2,JAK3,KDR,LCK,LYN,MAPK3,MATK,PTK2,PTK2B,PTK6,ROS1,SRC,SRMS,STYK1,SYK,TEC,TNK1,TNK2,TXK,TYK2,YES1,ZAP70
GO:REGULATION_OF_MAST_CELL_ACTIVATION_INVOLVED_IN_IMMUNE_RESPONSE	http://www.broadinstitute.org/gsea/msigdb/cards/GO_REGULATION_OF_MAST_CELL_ACTIVATION_INVOLVED_IN_IMMUNE_RESPONSE;GO:REGULATION_OF_MAST_CELL_DEGRANULATION;http://www.broadinstitute.org/gsea/msigdb/cards/GO_REGULATION_OF_MAST_CELL_DEGRANULATION	30	0.38583	0.956839	1	1	ADORA2B,C12orf4,CD300A,CD84,FCER1A,FCER1G,FER,FES,FGR,FOXF1,GAB2,HMOX1,IL13,IL13RA2,IL4,IL4R,LGALS9,LYN,PDPK1,RABGEF1,RAC2,SNX4,SNX6,STXBP2,SYK,UNC13D,VAMP2,VAMP3,VAMP8,ZAP70
GO:IKAPPAB_KINASE_COMPLEX	http://www.broadinstitute.org/gsea/msigdb/cards/GO_IKAPPAB_KINASE_COMPLEX	11	0.38597	0.956839	1	1	CHUK,DNAJA3,ERC1,IKBKB,IKBKG,MAP3K13,MAP3K7,PRDX3,PYCARD,PYDC1,TRIM40
GO:RESPONSE_TO_AMINO_ACID	http://www.broadinstitute.org/gsea/msigdb/cards/GO_RESPONSE_TO_AMINO_ACID	106	0.38632	0.956839	1	1	AARS,ABCG2,AIFM1,ALAD,ALDOB,ARG1,ASCL1,ASNS,ASS1,BAD,BCHE,BCL2L1,CAPN2,CASP3,CCL2,CCL5,CDKN1B,CDO1,CEBPB,CHUK,COL16A1,COL1A1,COL1A2,COL3A1,COL4A1,COL5A2,COL6A1,CPEB1,CPEB3,CPEB4,CPS1,CREB1,CTGF,CYBA,DNMT1,DNMT3A,DRD1,EDN1,EEF2,EGFR,FAS,FOLR1,FOLR2,GIP,GLRA1,GLRA2,GLRA3,GLRA4,GLRB,GPRC6A,GSK3B,GSN,GSS,GSTP1,HMBS,HMGCS2,HNRNPD,HNRNPK,HPCA,ICAM1,IL17A,IL6,IPO5,LAMTOR1,LAMTOR2,LAMTOR3,LYN,MGMT,MOG,MTHFR,MTOR,NAIP,NRF1,NTRK2,OGG1,PDGFC,PDGFD,PDX1,PEMT,PIK3C3,PPARGC1A,PTGER4,PTN,RAPGEF3,RELA,RPS6KB1,RPTOR,RRAGA,RRAGB,RRAGC,RRAGD,SH3BP4,SLC1A2,SLC38A9,SOCS1,SST,TIMP3,TMBIM6,TNF,TYMS,UBR1,UBR2,UFL1,XBP1,ZEB1,ZNF354A
GO:EXTRINSIC_COMPONENT_OF_MEMBRANE	http://www.broadinstitute.org/gsea/msigdb/cards/GO_EXTRINSIC_COMPONENT_OF_MEMBRANE	243	0.38636	0.956839	1	1	AAK1,ABL1,ABL2,ALDH3A2,ALOX15,ALOX15B,ANXA1,ANXA2,APC,APC2,ARRB1,ASPSCR1,ATG14,ATG2A,ATG2B,ATP2A2,AZU1,BCL2L11,BECN1,BLK,BMX,BST1,BTK,CAV2,CDH1,CDH2,CDK16,CNR2,CNTFR,CSK,CTNNA1,CTNNB1,CUBN,CYLD,CYTH1,CYTH3,DLG4,DMBT1,DNAJA3,DTNA,DUSP18,DUSP21,EEA1,EHD2,ENO1,EPB41,EPB41L1,EPB41L2,EPB41L3,EPB41L4A,EPB41L4B,EPB41L5,EPN3,ERRFI1,ESYT2,ESYT3,EZR,FARP1,FARP2,FCN1,FER,FERMT2,FES,FGR,FMR1,FOLR3,FRK,FRMD3,FRMD5,FYN,GFRA1,GFRA2,GFRA3,GML,GNA12,GNA13,GNA14,GNA15,GNAI1,GNAI2,GNAI3,GNAS,GNAT1,GNAT2,GNAT3,GNAZ,GNB1,GNG10,GNG11,GNG12,GNG13,GNG2,GNG3,GNG4,GNG5,GNG7,GNG8,GNGT1,GNGT2,GOLGA3,HCK,HIST1H2BA,IQGAP1,ITK,JAK1,JAK2,JAK3,JAKMIP1,JUP,KCNAB1,KCNAB2,KCNIP1,KRAS,LCK,LYN,MAL,MATK,MCF2L,MFGE8,MGLL,MICALL1,MITD1,MMP27,MSN,MTMR3,MTOR,MUC16,MYLIP,NBEAL1,NBEAL2,NF2,NLRP10,NMT1,NMT2,NOA1,NRBF2,NSMAF,NUCB1,NUMB,OPA1,PACSIN2,PAM16,PCSK9,PIK3C2A,PIK3C2B,PIK3C2G,PIK3C3,PIK3CA,PIK3CB,PIK3CD,PIK3CG,PIK3R1,PIK3R2,PIK3R3,PIK3R4,PIK3R5,PIK3R6,PLAUR,PLG,PML,PRNP,PTK2,PTK2B,PTK6,PVRL1,RAB7A,RAC1,RACGAP1,RDX,RGS1,RGS11,RGS19,RGS6,RGS7,RGS8,RGS9,RHOA,RLTPR,RNF40,RPH3A,RS1,S100A10,S100A6,SCUBE1,SERPINE2,SMAD7,SNX1,SNX10,SNX11,SNX12,SNX16,SNX18,SNX2,SNX3,SNX30,SNX32,SNX33,SNX4,SNX5,SNX6,SNX7,SNX8,SNX9,SOX10,SRC,SRMS,ST14,STOML2,STYK1,SYK,SYT6,SYTL1,SYTL2,SYTL3,SYTL4,TAMM41,TDGF1,TEC,TF,TGM3,TIAM1,TNK1,TNK2,TOR1A,TPR,TXK,TYK2,ULK1,UMOD,USP8,VAC14,VPS13A,VPS13C,VPS13D,WDFY3,WDFY4,WDR45,WIPI1,WIPI2,YES1,ZAP70,ZC3H12A,ZFYVE1
KEGG:PATHWAYS_IN_CANCER	http://www.broadinstitute.org/gsea/msigdb/cards/KEGG_PATHWAYS_IN_CANCER	317	0.38655	0.956839	1	1	ABL1,AKT1,AKT2,AKT3,APC,APC2,APPL1,AR,ARAF,ARNT,ARNT2,AXIN1,AXIN2,BAD,BAX,BCL2,BCL2L1,BCR,BID,BIRC2,BIRC3,BIRC5,BMP2,BMP4,BRAF,BRCA2,CASP3,CASP8,CASP9,CBL,CBLB,CBLC,CCDC6,CCNA1,CCND1,CCNE1,CCNE2,CDC42,CDH1,CDK2,CDK4,CDK6,CDKN1A,CDKN1B,CDKN2A,CDKN2B,CEBPA,CHUK,CKS1B,COL4A1,COL4A2,COL4A4,COL4A6,CREBBP,CRK,CRKL,CSF1R,CSF3R,CTBP1,CTBP2,CTNNA1,CTNNA2,CTNNA3,CTNNB1,CUL2,CYCS,DAPK1,DAPK2,DAPK3,DCC,DVL1,DVL2,DVL3,E2F1,E2F2,E2F3,EGF,EGFR,EGLN1,EGLN2,EGLN3,EP300,EPAS1,ERBB2,ETS1,FADD,FAS,FASLG,FGF1,FGF10,FGF11,FGF12,FGF13,FGF14,FGF16,FGF17,FGF18,FGF19,FGF2,FGF20,FGF21,FGF22,FGF23,FGF4,FGF5,FGF6,FGF7,FGF8,FGF9,FGFR1,FGFR2,FGFR3,FH,FIGF,FLT3,FLT3LG,FN1,FOS,FOXO1,FZD1,FZD10,FZD2,FZD3,FZD4,FZD5,FZD6,FZD7,FZD8,GLI1,GLI2,GLI3,GRB2,GSK3B,GSTP1,HDAC1,HDAC2,HGF,HHIP,HIF1A,HRAS,HSP90AA1,HSP90AB1,HSP90B1,IGF1,IGF1R,IKBKB,IKBKG,IL6,IL8,ITGA2,ITGA2B,ITGA3,ITGA6,ITGAV,ITGB1,JAK1,JUN,JUP,KIT,KITLG,KLK3,KRAS,LAMA1,LAMA2,LAMA3,LAMA4,LAMA5,LAMB1,LAMB2,LAMB3,LAMB4,LAMC1,LAMC2,LAMC3,LEF1,MAP2K1,MAP2K2,MAPK1,MAPK10,MAPK3,MAPK8,MAPK9,MAX,MDM2,MECOM,MET,MITF,MLH1,MMP1,MMP9,MSH2,MSH3,MSH6,MTOR,MYC,NFKB1,NFKB2,NFKBIA,NKX3-1,NOS2,NRAS,NTRK1,PAX8,PDGFA,PDGFB,PDGFRA,PDGFRB,PGF,PIAS1,PIAS2,PIAS4,PIK3CA,PIK3CB,PIK3CD,PIK3CG,PIK3R1,PIK3R2,PIK3R3,PIK3R5,PLCG1,PLCG2,PLD1,PML,PPARD,PPARG,PRKCA,PRKCB,PRKCG,PTCH1,PTCH2,PTEN,PTGS2,PTK2,RAC1,RAC2,RAC3,RAD51,RAF1,RALA,RALB,RALBP1,RALGDS,RARA,RARB,RASSF1,RB1,RBX1,RELA,RET,RHOA,RUNX1,RUNX1T1,RXRA,RXRB,RXRG,SHH,SKP2,SLC2A1,SMAD2,SMAD3,SMAD4,SMO,SOS1,SOS2,SPI1,STAT1,STAT3,STAT5A,STAT5B,STK36,STK4,SUFU,TCEB1,TCEB2,TCF7,TCF7L1,TCF7L2,TFG,TGFB1,TGFB2,TGFB3,TGFBR1,TGFBR2,TP53,TPM3,TPR,TRAF1,TRAF2,TRAF3,TRAF4,TRAF5,TRAF6,VEGFA,VEGFB,VEGFC,VHL,WNT1,WNT10A,WNT10B,WNT11,WNT16,WNT2,WNT2B,WNT3,WNT3A,WNT4,WNT5A,WNT5B,WNT6,WNT7A,WNT7B,WNT8A,WNT8B,WNT9A,WNT9B,XIAP,ZBTB16
REACTOME:SYNTHESIS_OF_BILE_ACIDS_AND_BILE_SALTS_VIA_7ALPHA_HYDROXYCHOLESTEROL	http://www.broadinstitute.org/gsea/msigdb/cards/REACTOME_SYNTHESIS_OF_BILE_ACIDS_AND_BILE_SALTS_VIA_7ALPHA_HYDROXYCHOLESTEROL	14	0.38668	0.956839	1	1	ABCB11,ACOT8,ACOX2,AKR1D1,AMACR,BAAT,CYP27A1,CYP7A1,CYP8B1,HSD17B4,HSD3B7,SCP2,SLC27A2,SLC27A5
GO:CELLULAR_CARBOHYDRATE_CATABOLIC_PROCESS	http://www.broadinstitute.org/gsea/msigdb/cards/GO_CELLULAR_CARBOHYDRATE_CATABOLIC_PROCESS	29	0.38675	0.956839	1	1	ABHD10,AGL,CALM1,CALM2,CALM3,CPS1,ENOSF1,G6PC,GAA,GK,GK2,GK5,GPD2,GYG1,GYG2,MGAM,MIOX,PFKM,PGM1,PGM2,PHKA1,PHKA2,PHKB,PHKG1,PHKG2,PYGB,PYGL,PYGM,SORD
GO:MODULATION_OF_GROWTH_OF_SYMBIONT_INVOLVED_IN_INTERACTION_WITH_HOST	http://www.broadinstitute.org/gsea/msigdb/cards/GO_MODULATION_OF_GROWTH_OF_SYMBIONT_INVOLVED_IN_INTERACTION_WITH_HOST	16	0.38685	0.956839	1	1	CAMP,CD36,CTSG,ELANE,IFNG,IL10,IL12B,IRF8,LBP,LTA,MBL2,MPO,OSBP,SQSTM1,TIRAP,TNF
GO:LYMPHOCYTE_DIFFERENTIATION	http://www.broadinstitute.org/gsea/msigdb/cards/GO_LYMPHOCYTE_DIFFERENTIATION	202	0.38697	0.956839	1	1	ABL1,ADA,ADAM17,AIRE,ANXA1,ATG5,ATM,ATP11C,ATP7A,AXL,B2M,BAK1,BATF,BAX,BCL11B,BCL2,BCL3,BCL6,BLNK,BMX,BRAF,CARD11,CBFB,CCR7,CD1D,CD28,CD3D,CD3E,CD4,CD40LG,CD74,CD79B,CD8A,CDH17,CDK6,CEBPG,CHD7,CLCF1,CMTM7,CR2,CTNNB1,DCLRE1C,DLL1,DLL4,DNAJA3,DOCK2,EGR1,EOMES,EP300,FADD,FAS,FCER1G,FLT3,FLT3LG,FNIP1,FOXN1,FOXP1,FOXP3,FUT7,FZD5,FZD7,FZD8,GATA3,GLI3,GPR183,HDAC4,HDAC5,HDAC9,HHEX,HMGB1,ID2,IFNA1,IFNA10,IFNA13,IFNA14,IFNA16,IFNA17,IFNA2,IFNA21,IFNA4,IFNA5,IFNA6,IFNA7,IFNA8,IFNB1,IFNE,IFNG,IFNK,IFNW1,IKZF1,IL10,IL11,IL12B,IL15,IL18R1,IL2,IL4,IL6,IL7,IL7R,IRF1,IRF4,ITFG2,ITGA4,ITGB1,ITK,ITPKB,JAG2,JAK3,JMJD6,KIT,KLF6,LCK,LEF1,LEP,LEPR,LFNG,LGALS1,LIG4,LRRC8A,LY6D,LY9,LYL1,MAFB,MALT1,MERTK,MFNG,MSH2,NFAM1,NHEJ1,NKAP,NKX2-3,NOTCH2,NTRK1,ONECUT1,PATZ1,PAX1,PIK3CD,PIK3R1,PKNOX1,PLA2G2D,PLCG2,PLCL2,POLM,POU1F1,POU2F2,PPP3CB,PREX1,PRKDC,PTGER4,PTK2B,PTPN2,PTPN22,PTPRC,RAG1,RAG2,RBPJ,RC3H1,RC3H2,RELB,RHOH,RIPK3,RORA,RORC,RPL22,RPS6,RSAD2,RUNX2,SATB1,SEMA4A,SHH,SLAMF1,SLAMF6,SOX4,SP3,SPI1,SPN,SRF,STAT5B,STAT6,STK11,SYK,TBX21,TCF3,TCF7,TGFB1,THEMIS,TNFSF8,TPD52,TSC1,TUSC2,TYRO3,VAV1,VCAM1,WNT1,WNT4,ZAP70,ZBTB1,ZFP36L1,ZFP36L2,ZFPM1,ZNF683
GO:FLAVIN_ADENINE_DINUCLEOTIDE_BINDING	http://www.broadinstitute.org/gsea/msigdb/cards/GO_FLAVIN_ADENINE_DINUCLEOTIDE_BINDING	71	0.38724	0.956839	1	1	ACAD10,ACAD11,ACAD8,ACAD9,ACADL,ACADM,ACADS,ACADSB,ACADVL,ACOX1,ACOX2,ACOX3,ACOXL,AGPS,AIFM1,AIFM2,AIFM3,AOX1,CHDH,COQ6,CRY2,CYB5R3,CYB5R4,CYBB,D2HGDH,DAO,DDO,DHCR24,DLD,DPYD,DUS1L,DUS3L,DUS4L,ETFA,ETFDH,FMO1,FMO2,FMO3,FMO4,FOXRED2,GCDH,GFER,GSR,IVD,KDM1A,KDM1B,KMO,LDHD,MAOA,MAOB,MICAL1,MICAL2,MICAL3,MTHFR,MTO1,MTRR,NDOR1,NOS1,NOS2,NOS3,NOX4,NOX5,PPOX,PRODH,SARDH,SDHA,SQLE,TXNRD1,TXNRD2,TXNRD3,XDH
GO:POSITIVE_REGULATION_OF_MAP_KINASE_ACTIVITY	http://www.broadinstitute.org/gsea/msigdb/cards/GO_POSITIVE_REGULATION_OF_MAP_KINASE_ACTIVITY	200	0.38739	0.956839	1	1	ADAM8,ADORA2B,ADRA2A,ADRA2B,ADRA2C,ALK,ARHGEF5,ARRB1,AVPI1,AXIN1,BIRC7,BMP2,C1QTNF2,C5,C5AR1,CCL19,CD40,CD40LG,CD74,CD81,CDK1,CHRNA7,CSK,CSPG4,CXCR4,DAB2IP,DAXX,DBNL,DIRAS1,DIRAS2,DRD4,DUSP19,DUSP5,DUSP6,DUSP7,DUSP9,DVL2,DVL3,EDN1,EDN3,EFNA1,EGF,EGFR,ELANE,EPGN,EPHA4,ERBB2,ERCC6,ERN1,ERP29,EZH2,FCER1A,FGD2,FGF1,FGF10,FGF18,FGF2,FGFR1,FLT1,FLT3,FPR1,FRS2,FZD10,FZD4,FZD5,FZD8,GAB1,GH1,GHR,GHRL,GNG3,GRM1,GRM4,HGF,HRAS,HTR2A,HTR2B,IKBKG,IL1B,ILK,INSR,IQGAP3,IRAK1,IRAK2,ITGA1,KIT,KITLG,KRAS,LPAR1,LPAR3,LRRK2,MADD,MAGED1,MAP2K1,MAP2K2,MAP2K3,MAP2K5,MAP2K6,MAP2K7,MAP3K10,MAP3K11,MAP3K2,MAP3K4,MAP3K5,MAP3K6,MAP3K7,MAP3K9,MAP4K1,MAP4K2,MAP4K5,MAPK1,MAPK10,MAPK11,MAPK14,MAPK3,MAPK8IP3,MAPKAPK3,MAPKAPK5,MDFI,MDFIC,MIF,MOS,MST1R,MUC20,MUL1,NEK10,NOD1,NOD2,NOX4,NTF3,NTRK3,P2RX7,PAK1,PAK3,PDCD10,PDE5A,PDE6G,PDE6H,PDGFA,PDGFB,PDGFC,PDGFD,PDGFRB,PEA15,PIK3CB,PIK3CG,PIK3R5,PIK3R6,PKN1,PLA2G1B,PLCE1,PRKAA1,PROK1,PROK2,PSEN1,PTK2B,PTPLAD1,PTPN1,PTPN11,RASGRP1,RIPK1,RIPK2,RPS27A,RPS3,S100A12,S1PR2,SAA1,SASH1,SHC1,SHC2,SOD1,SPAG9,SRC,SYK,TAB1,TAB2,TAB3,TAOK3,TDGF1,TGFB1,TGFB3,THBS1,TIAM1,TLR4,TLR6,TLR9,TNF,TNFRSF11A,TNFSF11,TP73,TPD52L1,TRAF2,TRAF6,UBA52,UBB,UBC,VANGL2,VEGFA,WNT5A,ZEB2
REACTOME:REGULATION_OF_GLUCOKINASE_BY_GLUCOKINASE_REGULATORY_PROTEIN	http://www.broadinstitute.org/gsea/msigdb/cards/REACTOME_REGULATION_OF_GLUCOKINASE_BY_GLUCOKINASE_REGULATORY_PROTEIN	25	0.38741	0.956839	1	1	AAAS,GCK,GCKR,NUP107,NUP133,NUP153,NUP155,NUP188,NUP205,NUP210,NUP214,NUP35,NUP37,NUP43,NUP50,NUP54,NUP62,NUP85,NUP88,NUPL1,NUPL2,RAE1,RANBP2,SEH1L,TPR
REACTOME:DCC_MEDIATED_ATTRACTIVE_SIGNALING	http://www.broadinstitute.org/gsea/msigdb/cards/REACTOME_DCC_MEDIATED_ATTRACTIVE_SIGNALING	13	0.38749	0.956839	1	1	ABLIM1,ABLIM3,CDC42,DCC,DOCK1,FYN,NCK1,NTN1,PTK2,RAC1,SRC,TRIO,WASL
GO:COMPLEMENT_ACTIVATION	http://www.broadinstitute.org/gsea/msigdb/cards/GO_COMPLEMENT_ACTIVATION	42	0.38765	0.956839	1	1	C1QA,C1QB,C1QBP,C1QC,C2,C3,C4A,C4B,C4BPA,C4BPB,C5,C6,C7,C8A,C8B,C8G,C9,CD46,CD55,CFB,CFD,CFH,CFHR5,CFI,CFP,CLU,COLEC10,COLEC11,CR1,CR2,FCN1,FCN2,FCN3,IGLL1,IGLL5,KRT1,MASP1,MASP2,MBL2,SERPING1,SUSD4,VSIG4
GO:REGULATION_OF_GLOMERULUS_DEVELOPMENT	http://www.broadinstitute.org/gsea/msigdb/cards/GO_REGULATION_OF_GLOMERULUS_DEVELOPMENT	13	0.3877	0.956839	1	1	ADIPOQ,AGTR2,BMP4,BMP7,EGR1,NOG,PAX2,PDGFA,PDGFB,PDGFD,RET,SERPINB7,WT1
GO:REGULATION_OF_LEUKOCYTE_MEDIATED_IMMUNITY	http://www.broadinstitute.org/gsea/msigdb/cards/GO_REGULATION_OF_LEUKOCYTE_MEDIATED_IMMUNITY	153	0.38794	0.956839	1	1	ABR,ADORA2B,AGER,AP1G1,APLF,ARRB2,B2M,BCL6,BCR,BST2,BTK,C10orf54,C12orf4,C3,C4BPA,C4BPB,CADM1,CCL2,CCR2,CD226,CD28,CD300A,CD40,CD84,CEACAM1,CLC,CLCF1,CLEC4G,CR1,CRTAM,EXOSC3,F2RL1,FADD,FCER1A,FCER1G,FCER2,FER,FES,FGR,FOXF1,FOXJ1,FOXP3,FZD5,GAB2,GATA3,HAVCR2,HFE,HLA-A,HLA-B,HLA-E,HMGB1,HMOX1,HPX,HSPD1,ICAM1,IFNA2,IFNB1,IFNG,IGF2,IL10,IL12A,IL12B,IL12RB1,IL13,IL13RA2,IL1B,IL2,IL20RB,IL21,IL23A,IL23R,IL27RA,IL4,IL4R,IL7R,JAK3,KLRC4-KLRK1,KLRK1,LAG3,LAMP1,LEP,LGALS9,LILRB1,LTA,LYN,MALT1,MAP3K7,MICA,MSH6,NCR1,NCR3,NDFIP1,NLRP3,NOS2,P2RX7,PAXIP1,PDPK1,PIK3R6,PPP3CB,PRAM1,PRKCZ,PTAFR,PTPRC,PVR,PVRL2,RABGEF1,RAC2,RASGRP1,RIPK3,RSAD2,SASH3,SERPINB4,SERPINB9,SH2D1A,SH2D1B,SLAMF1,SLAMF6,SNX4,SNX6,SPN,STAP1,STAT5B,STAT6,STX4,STX7,STXBP2,SUPT6H,SUSD4,SYK,TAP1,TBX21,TGFB1,THOC1,TLR3,TLR4,TNF,TNFSF13,TNFSF4,TRAF2,TRAF6,TRPM4,UNC13D,UNG,VAMP2,VAMP3,VAMP8,VAV1,WAS,WHSC1,XCL1,ZAP70,ZBTB1,ZP3
GO:NEGATIVE_REGULATION_OF_CHEMOKINE_PRODUCTION	http://www.broadinstitute.org/gsea/msigdb/cards/GO_NEGATIVE_REGULATION_OF_CHEMOKINE_PRODUCTION	16	0.38822	0.956839	1	1	APOD,C1QTNF3,ELANE,ERBB2IP,F2RL1,GSTP1,IL10,IL6,KLF4,LGALS9,MAP2K5,MEFV,MUL1,SIGIRR,SOCS5,TICAM2
GO:VESICLE_CYTOSKELETAL_TRAFFICKING	http://www.broadinstitute.org/gsea/msigdb/cards/GO_VESICLE_CYTOSKELETAL_TRAFFICKING	35	0.3885	0.956839	1	1	ACTN4,AP3B1,AP3B2,AP3D1,AP3M1,AP3M2,AP3S1,AP3S2,BLOC1S1,BLOC1S2,BLOC1S3,CLN3,DTNBP1,DYNC1I1,FNBP1L,FYCO1,HAP1,HTT,KIF13A,KIF23,KIF3A,KIF3B,KIF5B,KIFAP3,MYO5A,NDE1,NDEL1,PAFAH1B1,PRKCZ,RAB1A,RASGRP1,SNAPIN,WASL,WDR43,WDR81
GO:EMBRYONIC_DIGIT_MORPHOGENESIS	http://www.broadinstitute.org/gsea/msigdb/cards/GO_EMBRYONIC_DIGIT_MORPHOGENESIS	60	0.38855	0.956839	1	1	ALX4,B9D1,BAX,BCL2L11,BMP4,BMPR1A,C2CD3,C5orf42,CHST11,CREBBP,CTNNB1,ECE1,FBXW4,FLVCR1,FZD6,GJA1,GLI2,GLI3,GNA12,GNAQ,GRHL2,HAND2,HDAC1,HDAC2,HOXA11,HOXC11,HOXD12,HOXD13,IFT122,IFT52,IHH,IMPAD1,INTU,KIAA1715,LMBR1,LRP4,LRP5,MKS1,MSX1,MSX2,MYCN,NOG,NOTCH1,OSR1,OSR2,ROR2,SALL1,SFRP2,SHH,SMAD4,TBX2,TBX3,TMEM107,TRAF3IP1,TULP3,TWIST1,WDPCP,WNT5A,WNT7A,ZBTB16
REACTOME:SIGNALING_BY_PDGF	http://www.broadinstitute.org/gsea/msigdb/cards/REACTOME_SIGNALING_BY_PDGF	118	0.38855	0.956839	1	1	ADCY1,ADCY2,ADCY3,ADCY4,ADCY5,ADCY6,ADCY7,ADCY8,ADCY9,ADRBK1,AKT1,AKT1S1,AKT2,AKT3,BAD,BCAR1,CALM1,CALM2,CALM3,CAMK4,CASP9,CDK1,CDKN1A,CDKN1B,CHUK,COL1A1,COL1A2,COL2A1,COL3A1,COL4A1,COL4A2,COL4A3,COL4A4,COL4A5,COL5A1,COL5A2,COL6A1,COL6A2,COL6A3,COL9A1,COL9A2,COL9A3,CREB1,CRK,CRKL,FOXO1,FOXO3,FOXO4,FURIN,GRB2,GRB7,GSK3A,HRAS,ITPR2,ITPR3,KRAS,MAP2K1,MAP2K2,MAPK1,MAPK3,MAPKAP1,MDM2,MLST8,MTOR,NCK1,NCK2,NR4A1,NRAS,PDE1A,PDE1B,PDGFA,PDGFB,PDGFC,PDGFD,PDGFRA,PDGFRB,PDPK1,PHLPP1,PIK3CA,PIK3CB,PIK3R1,PIK3R2,PLAT,PLCG1,PLG,PRKACA,PRKACB,PRKACG,PRKAR1A,PRKAR1B,PRKAR2A,PRKAR2B,PRKCA,PRKCD,PRKCE,PRKCG,PTEN,RAF1,RAPGEF1,RASA1,RICTOR,RPS6KB2,SOS1,SPP1,SRC,STAT1,STAT3,STAT5A,STAT5B,STAT6,THBS1,THBS2,THBS3,THBS4,THEM4,TRIB3,TSC2,YWHAB
GO:INO80_TYPE_COMPLEX	http://www.broadinstitute.org/gsea/msigdb/cards/GO_INO80_TYPE_COMPLEX	19	0.38862	0.956839	1	1	ACTL6A,ACTR5,ACTR8,BRD8,EP400,ING3,INO80,INO80B,INO80C,INO80E,KAT5,MCRS1,NFRKB,RUVBL1,RUVBL2,TRRAP,UCHL5,YY1,ZNHIT1
GO:NEGATIVE_REGULATION_OF_CELL_CYCLE_ARREST	http://www.broadinstitute.org/gsea/msigdb/cards/GO_NEGATIVE_REGULATION_OF_CELL_CYCLE_ARREST	17	0.38882	0.956839	1	1	CAST,CCND1,CCNK,CDK4,CDK9,CHEK2,FGF10,FOXE3,HMGN5,MDM2,MDM4,MIF,PHOX2B,RASSF1,SETMAR,TFAP4,ZNF268
GO:NEGATIVE_REGULATION_OF_DEVELOPMENTAL_PROCESS	http://www.broadinstitute.org/gsea/msigdb/cards/GO_NEGATIVE_REGULATION_OF_DEVELOPMENTAL_PROCESS	757	0.38886	0.956839	1	1	ABCA1,ABCA5,ABCG1,ABL1,ABR,ACTN4,ACVR1C,ACVRL1,ADAMTS12,ADAMTS7,ADCY6,ADCYAP1,ADIPOQ,ADRB1,ADRB2,ADRB3,AGT,AHSG,AMH,AMOT,ANGPT2,ANGPT4,ANKRD17,ANKRD2,ANP32B,ANXA1,AP1AR,APCS,APOE,APOH,APP,AREG,ARF6,ARHGAP4,ARHGDIA,ARHGDIB,ARHGEF15,ARHGEF2,ARNTL,ASAP1,ASCL1,ASCL2,ASPM,ASPN,ASXL1,ATF5,AXIN1,AXIN2,B2M,BAG5,BAI1,BAI2,BAI3,BBS12,BCL11A,BCL2,BCL2L12,BCL6,BCOR,BCR,BHLHA15,BHLHE41,BMP2,BMP4,BMP5,BMP7,BMPR1A,BNIP3,BRCA2,C15orf38,C16orf45,C1QC,C1QL4,C3orf17,CALR,CAPN3,CARM1,CARTPT,CAV1,CAV3,CBFA2T2,CCDC85B,CCL2,CCL3,CCND1,CCR1,CCR2,CCRN4L,CD74,CD86,CDC73,CDH3,CDK5,CDK5R1,CDK5RAP2,CDK6,CDKN1B,CDKN2A,CEND1,CER1,CERS2,CFLAR,CHAD,CHADL,CHRD,CIB1,CITED1,CLASP1,CLASP2,CLDN18,CMTM5,CNTF,CNTN2,CNTN4,COL3A1,COL4A2,COL4A3,COL5A1,COL5A2,CORO1C,CPB2,CRMP1,CRP,CSN2,CSRP3,CST3,CTDP1,CTDSP1,CTLA4,CTNNA1,CTNNB1,CTR9,CUL4A,CX3CR1,CXCL10,CXCL14,CXCR3,CYLD,DAB1,DAB2IP,DACT3,DAXX,DCC,DCN,DDIT3,DDX6,DGUOK,DICER1,DKK1,DKK4,DLL1,DLL3,DLL4,DLX1,DLX2,DNM3,DPYSL3,DRD3,DTX1,DUSP10,DYNLT1,E2F1,EAF2,ECM1,ECSCR,EDNRB,EFEMP1,EFNA1,EFNA5,EIF2AK3,EIF2AK4,EIF4E,EIF4ENIF1,ELF5,ENPP1,EPHA4,EPHA7,EPHB2,ERBB2,ERBB4,EREG,ETV4,EVI5L,EZH2,F2,FAM101A,FAM57B,FASLG,FBLN1,FBXO7,FBXW7,FEZF2,FGF10,FGF13,FGF23,FGF8,FGFR1,FGFR3,FIG4,FKBP4,FLCN,FOXA1,FOXA2,FOXC1,FOXC2,FOXE3,FOXJ1,FOXM1,FOXO1,FOXO4,FOXP3,FRZB,FSTL3,FSTL4,FUZ,FXN,FZD3,FZD7,FZR1,GABPA,GAK,GAL,GAS2L1,GAS6,GATA1,GATA2,GATA3,GBP1,GDF11,GDF5,GDI1,GFAP,GFI1,GHRL,GJA1,GLI2,GLI3,GNAS,GNRH1,GORASP1,GPR161,GPR171,GPR173,GPR37L1,GPR4,GPR55,GPR68,GPR98,GREM1,GRHL2,GSK3A,GSK3B,H1FOO,HAND2,HDAC1,HDAC2,HDAC3,HDAC4,HDAC5,HDAC7,HES1,HES5,HEY2,HHEX,HIF1A,HIST1H4A,HIST1H4B,HIST1H4C,HIST1H4D,HIST1H4E,HIST1H4F,HIST1H4H,HIST1H4I,HIST1H4J,HIST1H4K,HIST1H4L,HIST4H4,HLA-G,HLX,HMG20A,HMGB1,HMGB3,HNF1B,HNRNPK,HOOK3,HOPX,HOXA2,HOXA5,HOXA7,HOXA9,HOXB8,HPN,HRG,IAPP,ID1,ID2,ID3,ID4,IFNA2,IFNB1,IFNG,IFRD1,IFT122,IGF1,IGFBP5,IHH,IL13,IL17F,IL18,IL1B,IL4,IL4R,IL6,INHA,INHBA,INPP5D,INPP5F,INPP5J,INSIG1,IQCB1,IRF1,ISL1,ISL2,ITGAV,ITGB1,ITGB1BP1,ITGB3,ITM2C,ITPKB,JAG1,JAK3,JDP2,KANK1,KATNA1,KCNK2,KCTD11,KIAA0319,KIAA0922,KLF13,KLF4,KLK3,KLK8,KRAS,KRIT1,LBX1,LDB1,LECT1,LEF1,LEO1,LEP,LFNG,LGALS1,LGMN,LIF,LILRB1,LILRB3,LILRB4,LIMD1,LIMS2,LIN28A,LINGO1,LMNA,LMX1A,LPAR1,LRP1,LRP4,LRP5,LRRC17,LSM1,LTF,LUC7L,LYN,MAD2L2,MAFB,MAG,MAP2K5,MAP4,MAPK1,MAPK11,MARCH5,MBD1,MBNL3,MBP,MECP2,MED1,MED28,MEIS1,MEIS2,MEN1,MEPE,MESP1,MFI2,MIB1,MIF,MIXL1,MMP11,MMRN2,MSTN,MSX1,MSX2,MTMR2,MUL1,MYC,MYCN,MYOCD,N4BP2L2,NBR1,NDFIP1,NEUROD2,NF1,NFATC4,NFE2L2,NFIB,NFKBIA,NFKBID,NGEF,NGFR,NKD1,NKX2-1,NKX2-2,NKX2-5,NKX3-1,NKX3-2,NKX6-1,NKX6-2,NKX6-3,NLGN1,NLGN3,NME1,NODAL,NOG,NOTCH1,NOTCH3,NOTCH4,NOV,NPHP3,NPPB,NPPC,NPR1,NPR2,NR0B1,NR1H2,NR1H3,NR2E1,NR5A1,NRARP,NRG1,NRG3,NRP1,NTN1,NTRK3,OLIG2,OMA1,OMG,OSR1,OSTN,OVOL2,P2RY12,PAF1,PAFAH1B1,PAQR3,PARK2,PAX2,PAX6,PAX8,PBLD,PBX1,PCM1,PDCD1,PDCD10,PDCD4,PDE3B,PDGFB,PF4,PGLYRP1,PGLYRP2,PGLYRP3,PHF14,PHLDB2,PHOX2B,PIK3R1,PINK1,PKP2,PLAC8,PLK2,PLXNA3,PML,PMP22,POSTN,PPAPDC3,PPARA,PPARD,PPARG,PPARGC1A,PPP2CA,PPP3CA,PRAME,PRAMEF1,PRAMEF11,PRAMEF12,PRAMEF17,PRAMEF19,PRAMEF2,PRAMEF20,PRDM16,PRDM6,PRICKLE1,PRKACA,PRKACB,PRKDC,PRMT1,PRMT5,PRPF19,PSEN1,PTBP1,PTCH1,PTCHD2,PTEN,PTGER3,PTGER4,PTHLH,PTK2,PTK2B,PTN,PTPN2,PTPRM,PTPRO,PTPRZ1,RAB7L1,RAI1,RAP1GAP,RAP1GAP2,RAPGEF2,RAPGEF3,RARA,RARB,RARG,RBM15,RBP4,RBPJ,RC3H1,RCC2,REG3A,REG3G,REST,RFX4,RGN,RHOA,RNF10,RNF6,ROBO1,ROBO2,ROCK1,ROCK2,RORA,RORB,RPS6KA6,RSPO2,RTN4,RTN4R,RUFY3,RUNX1,RUNX1T1,S100B,S1PR3,SAV1,SDHAF2,SEMA3A,SEMA3C,SEMA3D,SEMA3E,SEMA3F,SEMA3G,SEMA4A,SEMA4B,SEMA4C,SEMA4D,SEMA4F,SEMA4G,SEMA5A,SEMA5B,SEMA6A,SEMA6B,SEMA6C,SEMA6D,SEMA7A,SERPINE1,SERPINF1,SEZ6,SFMBT1,SFRP1,SFRP2,SFRP5,SHH,SIRT1,SIRT2,SIX1,SIX2,SIX3,SIX4,SKI,SKIL,SLC6A4,SLIT1,SLIT2,SMAD3,SMAD7,SMO,SNAI1,SNAI2,SNAPIN,SOCS5,SORL1,SORT1,SOST,SOSTDC1,SOX11,SOX15,SOX17,SOX2,SOX3,SOX8,SOX9,SPARC,SPDEF,SPG20,SPINK5,SPOCK1,SPP1,SRGN,SRSF6,STAB1,STAP1,STARD13,STAT1,STAT3,STAT5B,STATH,STC2,STK11,STK3,STK4,STMN2,STRAP,SUFU,SULF1,SUZ12,SYNGAP1,SYNJ2BP,TACSTD2,TBC1D30,TBC1D7,TBX1,TBX18,TBX2,TBX3,TBX5,TBX6,TCHP,TEK,TERF2,TERT,TGFB1,TGFB1I1,TGFB2,TGFBR1,TGFBR2,THBS1,THBS2,THBS4,THOC1,THY1,TIE1,TIMP1,TJP2,TLL2,TLR3,TLR4,TLX2,TLX3,TMEM176A,TMEM176B,TMEM64,TNF,TNFRSF11B,TNFRSF21,TNFSF18,TNFSF4,TNMD,TNR,TOB1,TOB2,TP63,TP73,TRAF3IP1,TRIB1,TRIB2,TRIB3,TRIM11,TRIM6,TRIM62,TRIM72,TRPC6,TRPM4,TRPV4,TSC22D3,TSPO,TTPA,TULP3,TWIST1,TWIST2,TWSG1,UBASH3B,UCMA,ULK2,USH2A,USP19,USP2,VASH1,VASN,VAT1,VAX1,VIM,WDR61,WDR77,WEE2,WNT1,WNT10B,WNT11,WNT3,WNT3A,WNT4,WNT5A,WNT7A,WNT9A,WT1,WWC1,WWC2,WWC3,WWTR1,XBP1,XDH,YAP1,YWHAH,ZBTB16,ZBTB46,ZC3H8,ZEB1,ZFHX3,ZFP36L2,ZFPM1,ZFPM2,ZHX2,ZKSCAN3,ZNF536,ZNF675,ZNF706
GO:REGULATION_OF_RNA_SPLICING	http://www.broadinstitute.org/gsea/msigdb/cards/GO_REGULATION_OF_RNA_SPLICING	90	0.38891	0.956839	1	1	ACIN1,AFF2,AHNAK,AKT2,BRDT,C11orf35,C1QBP,CDK12,CELF1,CELF3,CELF4,CELF6,CLK1,CLK2,CLK3,CLK4,CWC22,DAZAP1,DYRK1A,ERN1,ESRP1,ESRP2,FASTK,FMR1,HMX2,HNRNPA2B1,HNRNPF,HNRNPH1,HNRNPK,HNRNPL,HSPA1A,HSPA8,JMJD6,MAGOH,MBNL1,MBNL2,MBNL3,MYOD1,NSRP1,PIK3R1,POLR2A,PQBP1,PRPF19,PTBP1,PTBP2,RBFOX1,RBFOX2,RBFOX3,RBM10,RBM11,RBM15B,RBM20,RBM22,RBM25,RBM38,RBM4,RBM42,RBM5,RBMX,RNPS1,RPS13,RPS26,SAP18,SETX,SF3A1,SFSWAP,SLC39A5,SNRNP70,SNW1,SON,SRPK1,SRPK2,SRRM4,SRSF10,SRSF12,SRSF2,SRSF3,SRSF4,SRSF6,SRSF7,SRSF9,THRAP3,TIA1,TMBIM6,TRA2B,U2AF2,UHMK1,WTAP,YTHDC1,ZNF259
PID:ERBB1_RECEPTOR_PROXIMAL_PATHWAY	http://www.broadinstitute.org/gsea/msigdb/cards/PID_ERBB1_RECEPTOR_PROXIMAL_PATHWAY	34	0.38894	0.956839	1	1	EGF,EGFR,GAB1,GNAI1,GNAI3,GRB2,GSN,HRAS,KRAS,MAPK1,MAPK3,NCK1,NCK2,NRAS,PAK1,PIK3CA,PIK3CB,PIK3CD,PIK3R1,PIK3R2,PIK3R3,PIP5K1C,PLCG1,PTK2,PTPN1,PTPN11,RASA1,SHC1,SOS1,SRC,STAT1,STAT3,TLN1,WASL
PGC_MDD_P10-4	https://www.ncbi.nlm.nih.gov/pubmed/22472876	329	0.3891	0.956839	1	1	ABCF3,ABLIM1,ACYP1,ADD1,AGBL4,AHSA2,AIFM2,ALG3,AMPD3,ANXA13,AP2M1,AP3S1,ARF3,ARHGAP20,ATG12,ATP6V1D,B3GALT1,B3GNT1,BBS1,BEND5,BLNK,BRMS1,C11orf73,C11orf80,C11orf86,C15orf59,C16orf3,C17orf107,C1orf173,C2orf74,C3orf70,C9orf57,CACNA1H,CACNA2D1,CAGE1,CAMK2N2,CCDC65,CCDC81,CCDC85A,CCDC87,CCS,CD248,CDH4,CDO1,CECR1,CECR5,CECR6,CENPBD1,CHRNE,CLDN20,CLLU1,CLLU1OS,CNIH2,COL13A1,COLEC12,COPS7B,CPLX1,CRYZ,CSMD1,CTSF,DACT2,DBNDD1,DDN,DDX23,DEF8,DGKQ,DHH,DIRAS3,DLST,DNTT,DPP3,DSCAM,DTX3L,DVL3,ECE2,EDARADD,EED,EHHADH,EIF2B2,EIF2B5,EIF2S1,ELAVL4,ENO3,EPS8,ERO1LB,ESM1,EYS,FAM160B1,FAM71D,FANCA,FAT2,FBXL4,FBXO31,FBXO43,FCF1,FGF2,FGFRL1,FHIT,FKBP11,FOXP1,FRMD3,GABRG3,GAK,GAS8,GDA,GLIS3,GLTPD2,GM2A,GP1BA,GPHN,GPR137B,GPR144,GPX5,GPX6,GRID2,GRK4,GRM7,GRPR,GZMK,H2AFY2,HEPHL1,HGF,HGFAC,HIST1H1B,HIST1H2AI,HIST1H2AJ,HIST1H2AK,HIST1H2AL,HIST1H2AM,HIST1H2BL,HIST1H2BM,HIST1H2BN,HIST1H2BO,HIST1H3H,HIST1H3I,HIST1H3J,HIST1H4J,HIST1H4K,HIST1H4L,HIVEP3,HLA-B,HLA-E,HTR3C,HTR3D,HTR3E,HTT,IDUA,IL17RA,IL1R2,JPH3,KCNQ4,KIAA1217,KIAA1841,KLHL38,LGSN,LMBR1L,LOXL1,LPHN2,LRFN4,LRFN5,LTBP2,MACROD2,MAGI2,MAP1LC3B,MAP3K13,MAP4K4,MC1R,ME3,MFSD10,MFSD7,MICA,MINK1,MKRN3,MLH3,MPP5,MRPL11,MYL12A,MYL12B,MYL5,MYOM1,NCR2,NDUFB11,NEK9,NFYC,NKAPL,NOP14,NOVA1,NOX3,NPAS4,NPPC,NRXN3,NTF3,NUDT6,ODF1,OPALIN,OR2B2,OR2B6,OR2W1,OR5AC2,PAG1,PARP15,PARP9,PC,PCCA,PCGF3,PCLO,PDE6A,PDE6D,PELI3,PEX13,PFN1,PGBD1,PGF,PHF3,PLCL2,PLD2,PLEK2,POLR2K,POU3F2,PPP1R11,PRDM7,PRKAG1,PROX2,PRPH,PRR18,PSMB6,PSMB7,PTMA,PTP4A1,PTPRD,PTPRO,PUS10,RAB1B,RBM10,RBM14,RBM4,RBM4B,RCE1,REL,RGN,RGS12,RGS22,RHEBL1,RHOD,RIMS3,RIN1,RND1,RNF141,RNF167,RNF19A,RNF39,ROBO2,RPP21,RPRM,RPS6KL1,RREB1,RRM2B,SCAND3,SLC24A2,SLC25A11,SLC26A1,SLC26A2,SLC29A2,SLC36A1,SLC36A2,SLC36A3,SPAG1,SPATA5,SPIRE2,SPTBN2,SSR1,SYT12,TBC1D21,TBXAS1,TCF25,TCF4,TECTB,TFB1M,TIAM2,TLL2,TM4SF5,TMED10,TMEM108,TMEM151A,TMEM175,TMEM229B,TMTC4,TPSAB1,TPSD1,TPSG1,TRIM10,TRIM15,TRIM26,TRIM27,TRIM31,TRIM39,TRIM40,TRPS1,TUBA1A,TUBA1B,TUBA1C,TUBB3,TYSND1,TYW3,UBA1,UBR5,USP34,VMO1,VPS8,VWA5B2,WLS,WNT1,WNT10B,XPO1,YIF1A,YLPM1,ZCCHC14,ZDHHC24,ZKSCAN3,ZKSCAN4,ZNF165,ZNF276,ZNF311,ZNF684,ZNF704,ZNRD1,ZSCAN12,ZSCAN16,ZSCAN23
GO:EPITHELIAL_CELL_DIFFERENTIATION_INVOLVED_IN_PROSTATE_GLAND_DEVELOPMENT	http://www.broadinstitute.org/gsea/msigdb/cards/GO_EPITHELIAL_CELL_DIFFERENTIATION_INVOLVED_IN_PROSTATE_GLAND_DEVELOPMENT	11	0.38928	0.956839	1	1	CTNNB1,FEM1B,FGFR2,FOXA1,HOXB13,NOTCH1,PSAP,PSAPL1,RXRA,TP63,WDR77
REACTOME:GABA_SYNTHESIS_RELEASE_REUPTAKE_AND_DEGRADATION	http://www.broadinstitute.org/gsea/msigdb/cards/REACTOME_GABA_SYNTHESIS_RELEASE_REUPTAKE_AND_DEGRADATION	16	0.38973	0.956839	1	1	ABAT,ALDH5A1,DNAJC5,GAD1,GAD2,HSPA8,RAB3A,RIMS1,SLC32A1,SLC6A1,SLC6A11,SLC6A12,SNAP25,STXBP1,SYT1,VAMP2
GO:NONRIBOSOMAL_PEPTIDE_BIOSYNTHETIC_PROCESS	http://www.broadinstitute.org/gsea/msigdb/cards/GO_NONRIBOSOMAL_PEPTIDE_BIOSYNTHETIC_PROCESS	15	0.38999	0.956839	1	1	BDH2,CHAC1,CHAC2,CNDP2,GCLC,GCLM,GGCT,GGT1,GGT5,GGT6,GGT7,GSS,HAGH,MGST2,OPLAH
GO:POSITIVE_REGULATION_OF_CYTOSOLIC_CALCIUM_ION_CONCENTRATION_INVOLVED_IN_PHOSPHOLIPASE_C_ACTIVATING_G_PROTEIN_COUPLED_SIGNALING_PATHWAY	http://www.broadinstitute.org/gsea/msigdb/cards/GO_POSITIVE_REGULATION_OF_CYTOSOLIC_CALCIUM_ION_CONCENTRATION_INVOLVED_IN_PHOSPHOLIPASE_C_ACTIVATING_G_PROTEIN_COUPLED_SIGNALING_PATHWAY	13	0.39001	0.956839	1	1	AGTR1,DRD1,DRD2,EDN1,EDNRA,F2R,GRM1,HTR2C,KISS1,LPAR1,LPAR3,RXFP3,S1PR1
GO:GLUTATHIONE_DERIVATIVE_BIOSYNTHETIC_PROCESS	http://www.broadinstitute.org/gsea/msigdb/cards/GO_GLUTATHIONE_DERIVATIVE_BIOSYNTHETIC_PROCESS;GO:GLUTATHIONE_DERIVATIVE_METABOLIC_PROCESS;http://www.broadinstitute.org/gsea/msigdb/cards/GO_GLUTATHIONE_DERIVATIVE_METABOLIC_PROCESS	22	0.39003	0.956839	1	1	AKR1A1,ESD,GSTA1,GSTA2,GSTA3,GSTA4,GSTK1,GSTM1,GSTM2,GSTM3,GSTM4,GSTM5,GSTO1,GSTO2,GSTP1,GSTT1,GSTT2B,GSTZ1,HPGDS,MGST1,MGST2,MGST3
GO:REGULATION_OF_CAMP_MEDIATED_SIGNALING	http://www.broadinstitute.org/gsea/msigdb/cards/GO_REGULATION_OF_CAMP_MEDIATED_SIGNALING	23	0.39021	0.956839	1	1	ADRB1,CDC34,CRTC3,CXCL10,CXCL11,CXCL9,CXCR3,GIP,GNAI1,GNAS,LHCGR,MGRN1,OPRM1,PDE10A,PDE3B,PDE4A,PEX5L,PF4,PTGIR,RAPGEF2,RASD2,RGS2,UBE2B
GO:LOCALIZATION_WITHIN_MEMBRANE	http://www.broadinstitute.org/gsea/msigdb/cards/GO_LOCALIZATION_WITHIN_MEMBRANE	117	0.39028	0.956839	1	1	AGRN,ANKRD28,APOE,AREG,ATP1B1,BET1,CACNA1A,CD2,CD59,CDH13,CDH2,CDK5,CLIP1,CNIH2,CNIH3,COL7A1,COLQ,CSNK1D,CTSC,CTSZ,CUL3,DLG1,DLG2,DLG3,DLG4,DNAJA3,DOCK2,DVL1,ETV5,F5,F8,FLNA,FNTA,FOLR1,GLRB,GOLGA2,GORASP1,GOSR2,GPHN,GRIA1,GRIK2,GRIK5,IFT122,ITGA4,ITGAL,ITGB1,ITGB1BP1,ITGB2,ITGB7,KLHL12,LMAN1,LRP4,MADCAM1,MAGI2,MAL,MCFD2,MUSK,NAPA,NLGN1,NRXN1,NRXN2,NSF,PICK1,PIGR,PPP6C,PPP6R1,PPP6R3,PREB,RAB1A,RAB1B,RAC1,RALA,RAPSN,REEP2,RELN,RER1,RFTN1,RFTN2,RILP,RILPL1,RILPL2,SAR1B,SCFD1,SEC13,SEC16A,SEC16B,SEC23A,SEC23IP,SEC24A,SEC24B,SEC24C,SEC24D,SEC31A,SERPINA1,SHANK3,SNX3,SSNA1,STX5,SYNGAP1,TBC1D20,TFG,TMED10,TMED2,TRAPPC1,TRAPPC10,TRAPPC2,TRAPPC2L,TRAPPC3,TRAPPC4,TRAPPC5,TRAPPC6A,TRAPPC6B,TRAPPC9,USO1,VAPA,VAPB,WDR19
GO:CELLULAR_RESPONSE_TO_TOPOLOGICALLY_INCORRECT_PROTEIN	http://www.broadinstitute.org/gsea/msigdb/cards/GO_CELLULAR_RESPONSE_TO_TOPOLOGICALLY_INCORRECT_PROTEIN	118	0.39046	0.956839	1	1	AARS,ACADVL,ADD1,ANKZF1,ARFGAP1,ASNA1,ASNS,ATF3,ATF4,ATF6,ATF6B,ATP6V0D1,ATXN3,BAK1,BAX,BHLHA15,C19orf10,CALR,CASP12,CCL2,CCND1,CDK5RAP3,CREB3,CREB3L1,CREB3L2,CREB3L3,CREB3L4,CTDSP2,CTH,CUL7,CXXC1,DAB2IP,DCTN1,DDIT3,DDX11,DERL1,DERL2,DERL3,DNAJB11,DNAJB9,DNAJC3,EDEM1,EDEM2,EDEM3,EIF2AK2,EIF2AK3,EIF2S1,EP300,ERN1,ERO1L,EXTL3,FGF21,FKBP14,GFPT1,GOSR2,GSK3A,HDAC6,HDGF,HSP90B1,HSPA5,HYOU1,IFNG,IGFBP1,IL8,KDELR3,KLHDC3,LMNA,MBTPS1,MBTPS2,NFE2L2,PACRG,PARK2,PARP16,PDIA5,PDIA6,PLA2G4B,PPP1R15A,PPP2R5B,PREB,PTPN1,RHBDD1,RNF121,RNF126,RNF175,RNF5,SDF2L1,SEC31A,SEC61A1,SEC61A2,SEC61B,SEC61G,SEC62,SEC63,SERP1,SERP2,SHC1,SRPR,SRPRB,SSR1,STC2,STUB1,SULT1A3,SYVN1,TATDN2,TLN1,TOR1A,TPP1,TSPYL2,UBE2W,UFD1L,VAPB,VCP,WFS1,WIPI1,XBP1,YIF1A,YOD1,ZBTB17
GO:REGULATION_OF_INTRINSIC_APOPTOTIC_SIGNALING_PATHWAY_BY_P53_CLASS_MEDIATOR	http://www.broadinstitute.org/gsea/msigdb/cards/GO_REGULATION_OF_INTRINSIC_APOPTOTIC_SIGNALING_PATHWAY_BY_P53_CLASS_MEDIATOR	22	0.39046	0.956839	1	1	ANKRD2,BCL2L12,BDKRB2,CD44,CD74,ELL3,HNRNPK,ING2,KDM1A,MIF,MSX1,MUC1,PARK2,PTTG1IP,RRM2B,RRN3,SIRT1,TAF9,TAF9B,TRIAP1,UBB,ZNF385A
GO:NUCLEIC_ACID_PHOSPHODIESTER_BOND_HYDROLYSIS	http://www.broadinstitute.org/gsea/msigdb/cards/GO_NUCLEIC_ACID_PHOSPHODIESTER_BOND_HYDROLYSIS	230	0.39059	0.956839	1	1	ABT1,AEN,ANG,APEX1,APEX2,APLF,APTX,ASTE1,AZGP1,C11orf80,CASP3,CCRN4L,CECR2,CLP1,CNOT1,CNOT2,CNOT6,CNOT6L,CNOT7,CNOT8,CPSF1,CPSF2,CPSF3,CSTF1,CSTF2,CSTF2T,CSTF3,CUL4A,CUL4B,DBR1,DCLRE1A,DCLRE1B,DCLRE1C,DCP1B,DCP2,DCPS,DDB1,DDB2,DDX1,DFFA,DFFB,DGCR8,DICER1,DIS3,DIS3L,DIS3L2,DNA2,DNASE1,DNASE1L1,DNASE1L2,DNASE1L3,DNASE2,DNASE2B,DROSHA,EDC3,ELAC1,ELAC2,EME1,EME2,ENDOD1,ENDOG,ENDOU,ENDOV,ENPP1,ENPP2,ENPP3,ERCC1,ERCC2,ERCC3,ERCC4,ERCC5,ERI1,ERI2,ERI3,ERN1,ERN2,EXD2,EXD3,EXO1,EXOG,EXOSC10,EXOSC2,EXOSC3,EXOSC5,EXOSC7,EXOSC8,EXOSC9,FAN1,FANCM,FBXO18,FEN1,FOXL2,G3BP1,GEN1,GTF2H1,GTF2H3,GTF2H4,GTF2H5,H1F0,HARBI1,HMGB1,HMGB2,HORMAD1,HRSP12,ISG20,ISG20L2,KIAA0391,KPNA1,KPNB1,MOV10,MRE11A,MRPL44,MUS81,N4BP2,NCBP1,NCBP2,NOB1,NOL9,NOP14,NTHL1,OGG1,PAN2,PAN3,PARN,PARP1,PCF11,PCNA,PDE12,PELO,PGAP1,PLD6,PMS2,PNKP,PNPT1,PNRC2,POLA1,POLD1,POLD2,POLD3,POLD4,POLE,POLG,POLK,POLN,POP1,POP4,POP5,POP7,PPP1R8,PXDNL,RAD1,RAD50,RAD9A,RAD9B,RAG1,RBBP8,RBX1,RCL1,REV3L,REXO1,REXO2,REXO4,RFC1,RFC3,RFC4,RFC5,RNASE1,RNASE11,RNASE2,RNASE3,RNASE4,RNASE6,RNASE7,RNASE8,RNASEH1,RNASEH2A,RNASEH2B,RNASEH2C,RNASEK,RNASEL,RNASET2,RPA1,RPA2,RPA3,RPP14,RPP21,RPP25,RPP30,RPP38,RPP40,RPS21,RPS27A,RPSA,RRP36,RRS1,SETMAR,SLFN14,SLX1A,SLX1B,SMG6,SND1,SPO11,STRA8,TATDN1,TATDN2,TATDN3,TDP1,TDP2,TOE1,TREX1,TREX2,TSEN15,TSEN2,TSEN34,TSEN54,TSN,TUT1,UBA52,UBB,UBC,UTP20,WDR33,WRN,XPA,XRN1,XRN2,ZC3H12A,ZC3H12C,ZC3H12D,ZRANB3
GO:RAB_GUANYL_NUCLEOTIDE_EXCHANGE_FACTOR_ACTIVITY	http://www.broadinstitute.org/gsea/msigdb/cards/GO_RAB_GUANYL_NUCLEOTIDE_EXCHANGE_FACTOR_ACTIVITY	28	0.39063	0.956839	1	1	ALS2,DENND1A,DENND1B,DENND1C,DENND2A,DENND2C,DENND2D,DENND3,DENND4A,DENND4B,DENND4C,DENND5A,DENND5B,KIAA1432,MADD,RAB3GAP1,RAB3GAP2,RAB3IL1,RAB3IP,RABGEF1,RGP1,RIN2,RIN3,SBF1,SBF2,ST5,TRAPPC1,TRAPPC4
GO:PEROXISOME_ORGANIZATION	http://www.broadinstitute.org/gsea/msigdb/cards/GO_PEROXISOME_ORGANIZATION	31	0.39094	0.956839	1	1	ABCD1,ABCD3,ACBD5,ACOT8,ACOX1,DNM1L,FIS1,LONP2,MFF,PEX1,PEX10,PEX11A,PEX11G,PEX12,PEX13,PEX14,PEX16,PEX19,PEX2,PEX26,PEX3,PEX5L,PEX6,PEX7,PIK3R4,RAB8B,SCP2,SEC16B,TMEM135,TRAPPC8,ZFAND6
GO:REGULATION_OF_RELEASE_OF_SEQUESTERED_CALCIUM_ION_INTO_CYTOSOL_BY_SARCOPLASMIC_RETICULUM	http://www.broadinstitute.org/gsea/msigdb/cards/GO_REGULATION_OF_RELEASE_OF_SEQUESTERED_CALCIUM_ION_INTO_CYTOSOL_BY_SARCOPLASMIC_RETICULUM	25	0.39095	0.956839	1	1	AKAP6,ANK2,ASPH,ATP1A2,CACNA1C,CALM1,CALM2,CALM3,CAMK2D,CASQ1,CASQ2,CLIC2,DHRS7C,DMD,FKBP1B,GSTM2,GSTO1,HRC,PDE4D,PLN,PRKACA,RYR2,SLC8A1,SRI,TRDN
GO:VESICLE_MEMBRANE	http://www.broadinstitute.org/gsea/msigdb/cards/GO_VESICLE_MEMBRANE	477	0.39105	0.956839	1	1	ABCA3,ABCC4,ABCC8,ACPP,ADAM8,AFTPH,AGTRAP,AHNAK2,AMPH,ANKRD27,ANPEP,ANXA1,ANXA3,ANXA4,ANXA7,AP1B1,AP1G1,AP1G2,AP1M1,AP1M2,AP1S1,AP1S2,AP1S3,AP2A1,AP2A2,AP2B1,AP2M1,AP2S1,AP3B1,AP3B2,AP3M1,AP3M2,AP3S1,AP3S2,APLP2,APOB,APPBP2,APPL1,AQP2,AQP6,AREG,ARHGAP21,ARRB1,ASPSCR1,ATG12,ATG5,ATP10B,ATP13A2,ATP2A2,ATP6V0A1,ATP6V0A2,ATP6V0A4,ATP6V0B,ATP6V0C,ATP6V0D1,ATP6V0D2,ATP6V0E1,ATP6V0E2,ATP8A1,ATP8B3,AZU1,B2M,BACE1,BAIAP2L2,BCL2L1,BSG,C19orf26,C3orf58,CA4,CACNG2,CACNG3,CACNG4,CACNG8,CADPS,CADPS2,CALY,CAMK2A,CAMK2B,CAMK2D,CAMK2G,CAMKV,CAV1,CAV2,CD36,CD46,CD59,CD63,CD74,CD9,CFTR,CHGA,CHMP4A,CLCA1,CLCN3,CLIC4,CLIP1,CLTA,CLTB,CLTC,CLVS1,CLVS2,CNGA2,CNGA4,CNGB1,CNIH2,CNIH3,COLEC12,COPA,COPB1,COPB2,COPE,COPZ1,COPZ2,CORO1A,CPE,CSPG5,CUZD1,CYB5R1,CYBA,CYBB,DAB2,DBH,DBNL,DCT,DENND1A,DENND4C,DLG4,DMBT1,DMXL2,DNAJC5,DNM1L,DNM2,DOC2A,DRD2,DRD4,DTNBP1,DYSF,ECE2,EGFR,ENTPD7,EPN2,EPS15,EXOC3,FAM170B,FLOT2,FLRT1,FMN2,FNDC3A,FOLR1,FZD2,FZD4,FZD5,FZD6,GABARAPL1,GAD1,GAD2,GDE1,GIPC1,GJA1,GOLGA5,GOPC,GOSR2,GPR143,GPR161,GPRC5A,GPRC5B,GPRC5C,GRB2,GRIA1,GRIA2,GRIA3,GRIA4,HBEGF,HIP1R,HLA-A,HLA-B,HLA-C,HLA-DPA1,HLA-DPB1,HLA-DQA1,HLA-DQA2,HLA-DQB1,HLA-DQB2,HLA-DRA,HLA-DRB1,HLA-E,HLA-F,HLA-G,HM13,HSPA8,HTT,ICA1,IFNGR2,IL15RA,INPP5B,IRGM,ITGA2B,ITGB3,ITM2B,ITPR1,IZUMO1,KCNJ4,KCNQ1,KDELR1,KIAA1199,KIAA1244,KIF1B,LAMP1,LAMP2,LAMP3,LDLR,LDLRAP1,LMAN1,LNPEP,LRIG3,LRP1,LRRK2,MARCH1,MARCH11,MARCH3,MARCH8,MARCO,MCFD2,MDM2,MFSD10,MSR1,MYO5B,MYO6,MYOF,MYRIP,N4BP3,NCALD,NCK1,NCK2,NECAP2,NOS1,NOS3,NOSTRIN,NPC1L1,NRGN,OCA2,OCRL,OTOF,PACSIN1,PACSIN2,PAM,PCDH7,PCSK4,PDE6D,PHACTR2,PI4K2A,PI4KA,PICALM,PICK1,PIK3C3,PIK3R4,PIKFYVE,PKD1,PLA1A,PLA2G4D,PTCH1,PTCHD2,PTPRN,PTPRN2,RAB10,RAB11A,RAB11B,RAB11FIP1,RAB11FIP2,RAB11FIP5,RAB13,RAB14,RAB20,RAB21,RAB22A,RAB23,RAB26,RAB27A,RAB27B,RAB31,RAB32,RAB34,RAB38,RAB3A,RAB43,RAB7A,RAB8A,RAB8B,RAB9A,RAB9B,RAC2,RALA,RASSF9,RHBG,RHO,RHOQ,RILP,RND2,RNF144A,ROR2,RPH3A,RPH3AL,RPS27A,SAR1B,SCAMP1,SCAMP5,SCAP,SCARB1,SCARF1,SCG3,SCGN,SCNN1B,SCYL1,SEC13,SEC23A,SEC23B,SEC23IP,SEC24A,SEC24B,SEC24C,SEC24D,SEC31A,SEC31B,SELP,SEMA4C,SERPINA5,SFN,SGIP1,SH3GL2,SH3KBP1,SLC11A1,SLC17A5,SLC17A6,SLC17A7,SLC17A8,SLC18A1,SLC18A2,SLC18A3,SLC26A6,SLC2A4,SLC2A8,SLC30A3,SLC30A5,SLC30A8,SLC32A1,SLC45A2,SLC5A6,SLC6A17,SMAGP,SMO,SNAPIN,SNCA,SNTB2,SNX15,SNX17,SNX18,SNX19,SNX21,SNX22,SNX24,SNX33,SNX5,SNX7,SNX9,SPACA1,SPACA3,SPARC,SPIRE1,SPIRE2,SPPL2A,SPPL3,SPRED2,SREBF1,SREBF2,SRI,STAB1,STAB2,STX17,STX5,STXBP5,SUN1,SV2B,SV2C,SVOP,SYCN,SYN1,SYN3,SYNGR1,SYNGR2,SYNGR3,SYNGR4,SYNPR,SYNRG,SYP,SYPL1,SYT1,SYT10,SYT11,SYT12,SYT2,SYT3,SYT4,SYT5,SYT6,SYT7,SYT9,SYTL4,TAOK2,TBC1D4,TBC1D5,TCIRG1,TEKT3,TEX101,TH,TLR1,TLR2,TLR6,TMED10,TMED2,TMED3,TMED7,TMEM163,TMEM173,TMEM184A,TMEM190,TMEM225,TMEM30A,TMEM67,TMX3,TNK2,TOR1A,TRAF2,TRIM72,TRIP11,TYR,TYRP1,UBA52,UBB,UBC,ULK2,USO1,VAMP1,VAMP2,VAMP3,VAMP5,VAMP8,VMA21,VOPP1,VTI1A,VTI1B,WAS,WASL,WHAMM,WLS,WNT1,WNT3,WNT3A,WNT4,WNT5A,WNT5B,WNT6,WNT7A,WNT7B,YKT6,YWHAB,YWHAE,YWHAG,YWHAH,YWHAQ,YWHAZ,ZDHHC13,ZDHHC17,ZDHHC8,ZG16,ZNRF1,ZNRF2,ZP3
GO:REGULATION_OF_DIGESTIVE_SYSTEM_PROCESS	http://www.broadinstitute.org/gsea/msigdb/cards/GO_REGULATION_OF_DIGESTIVE_SYSTEM_PROCESS	35	0.3913	0.956839	1	1	ABCG5,ABCG8,APOA1,APOA2,APOA4,APOA5,AQP1,CRH,FGF10,GHSR,HAMP,ISX,KCNQ1,LEP,MMP13,NEUROD1,NR1H2,NR1H3,OPRK1,OPRL1,OXT,OXTR,PAWR,PTGER3,SCT,SGK1,SLC22A5,STK39,TAC1,TAC4,TACR1,UCN,WNK1,WNK3,WNK4
GO:REGULATION_OF_FATTY_ACID_METABOLIC_PROCESS	http://www.broadinstitute.org/gsea/msigdb/cards/GO_REGULATION_OF_FATTY_ACID_METABOLIC_PROCESS	84	0.39134	0.956839	1	1	ABCD2,ACACB,ACADL,ACADVL,ADIPOQ,AKT1,AKT2,ANXA1,APOA1,APOA4,APOA5,APOC1,APOC2,APOC3,AVP,AVPR1A,BRCA1,C1QTNF2,CAV1,CNR1,CPT1A,DGAT2,DLD,ERLIN1,ERLIN2,FABP1,FABP3,FAM132B,GHSR,GK,HNF4A,INS,INSIG1,INSIG2,IRS1,IRS2,LONP2,MAPK9,METTL20,MID1IP1,MLYCD,MTOR,NR1H2,NR1H3,NR4A3,PANK2,PDHA1,PDHB,PDHX,PDK1,PDK2,PDK3,PDK4,PDP1,PDP2,PDPR,PIBF1,PLA2G4A,PLIN5,PPARA,PPARG,PPARGC1A,PRKAA2,PRKAG2,PTGS2,RGN,SCAP,SIRT1,SIRT4,SLC45A3,SNCA,SREBF1,TRIB3,TWIST1,TYSND1,UGT1A1,UGT1A10,UGT1A3,UGT1A4,UGT1A6,UGT1A7,UGT1A8,UGT1A9,WDTC1
GO:UROGENITAL_SYSTEM_DEVELOPMENT	http://www.broadinstitute.org/gsea/msigdb/cards/GO_UROGENITAL_SYSTEM_DEVELOPMENT	288	0.39138	0.956839	1	1	ACAT1,ACD,ACE,ACTA2,ACVR2B,ADAMTS1,ADAMTS16,ADIPOQ,AGT,AGTR1,AGTR2,AHI1,AKR1B1,ALDH9A1,ALOX15B,AMH,ANGPT1,ANGPT2,ANXA1,AQP2,AR,ARG2,ARID5B,ARL3,ASS1,BAG6,BASP1,BAX,BCL2,BCL2L11,BMP2,BMP4,BMP6,BMP7,BMPER,C1GALT1,C5orf42,CA2,CALB1,CAT,CD34,CDKN1C,CENPF,CEP290,CER1,CITED1,COL4A1,COL4A3,COL4A4,CRLF1,CTNNB1,CTNNBIP1,CTSH,CYP19A1,CYP7B1,DACT2,DCHS1,DCN,DLG1,DLG5,DLL1,EFNB2,EGR1,EMX2,ENPEP,EPCAM,EPHA4,EPHA7,EPHB2,EPHB3,ESR1,ESR2,EYA1,FAT4,FBN1,FEM1B,FGF1,FGF10,FGF2,FGF8,FGFR1,FGFR2,FKBP4,FMN1,FOXA1,FOXB1,FOXC1,FOXC2,FOXD1,FOXF1,FOXJ1,FRAS1,FRS2,FSTL3,GATA2,GATA3,GCNT1,GCNT4,GDF11,GDNF,GLI2,GLI3,GPC3,GPR4,GREM1,GZF1,HAS2,HES1,HES5,HEYL,HMGCS2,HNF1A,HNF1B,HNRNPK,HOXA11,HOXB13,HOXC11,HOXD11,HOXD13,HRSP12,HYAL2,ID2,ID3,ID4,IFT140,ILK,IQGAP1,IRX1,IRX2,ITGA3,ITGA6,ITGA8,ITGB4,JAG1,JMJD6,KCNJ8,KIF26B,KIRREL3,KLF15,KLHL3,LAMA5,LAMB2,LEF1,LGR4,LGR5,LHX1,LRP4,LRRK2,LZTS2,MAGI2,MEF2C,MME,MPST,MPV17,MTSS1,MYC,MYOCD,NF1,NID1,NIPBL,NKX3-1,NLE1,NOG,NOTCH1,NOTCH3,NPHP3,NPHS1,NPHS2,NPNT,NRP1,ODC1,OSR1,OSR2,OVOL1,PAX2,PAX8,PBX1,PCSK5,PCSK9,PDGFB,PDGFRA,PDGFRB,PGF,PKD1,PKD2,PKHD1,PLAG1,PLCE1,PODXL,POU3F3,PPAT,PRKX,PRLR,PROM1,PROX1,PSAP,PSAPL1,PTCD2,PTCH1,PTEN,PTPRO,PYGO1,PYGO2,RARA,RARB,RARG,RBP4,RDH10,REN,RET,RGN,ROBO2,RPGRIP1L,RRM2B,RXRA,SALL1,SDC1,SDC4,SEC63,SERPINB5,SERPINF1,SFRP1,SGPL1,SHH,SIM1,SIX1,SIX2,SIX4,SLC34A1,SLIT2,SMAD1,SMAD2,SMAD3,SMAD4,SMAD5,SMAD6,SMAD7,SMAD9,SMARCC1,SMO,SOX11,SOX17,SOX4,SOX8,SOX9,SPRY1,SRD5A1,STAT1,STRA6,SULF1,SULF2,TACSTD2,TBX18,TCF21,TENC1,TET2,TFAP2A,TFAP2B,TGFB1,TGFBR1,THRA,TIPARP,TMED10,TNC,TP63,TP73,TRAF3IP1,TSC1,UBE3A,UMOD,UPK3A,VANGL2,VEGFA,WDPCP,WDR77,WFS1,WNK4,WNT1,WNT11,WNT4,WNT5A,WNT6,WNT7B,WNT9B,WT1,WWTR1,ZBTB16,ZNF354A
SIG:PIP3_SIGNALING_IN_CARDIAC_MYOCTES	http://www.broadinstitute.org/gsea/msigdb/cards/SIG_PIP3_SIGNALING_IN_CARDIAC_MYOCTES	67	0.39138	0.956839	1	1	AKT1,AKT2,AKT3,BAD,BCL2L1,CDC42,CDK2,CDKN1B,CDKN2A,CREB1,CREB3,CREB5,CYTH3,EBP,ERBB4,F2RL2,FOXO3,GAB1,GADD45A,GRB2,GSK3A,GSK3B,IFI27,IGF1,IGFBP1,INPPL1,IRS1,IRS2,IRS4,MET,MTOR,MYC,NOLC1,PAK1,PAK2,PAK3,PAK4,PAK6,PAK7,PARD3,PARD6A,PDPK1,PIK3CA,PIK3CD,PIK3R5,PPP1R13B,PREX1,PTEN,PTK2,PTPN1,RPS6KA1,RPS6KA2,RPS6KA3,RPS6KB1,SFN,SHC1,SLC2A4,SOS1,SOS2,TSC1,TSC2,YWHAB,YWHAE,YWHAG,YWHAH,YWHAQ,YWHAZ
GO:NEGATIVE_REGULATION_OF_NF_KAPPAB_TRANSCRIPTION_FACTOR_ACTIVITY	http://www.broadinstitute.org/gsea/msigdb/cards/GO_NEGATIVE_REGULATION_OF_NF_KAPPAB_TRANSCRIPTION_FACTOR_ACTIVITY	62	0.39155	0.956839	1	1	AIM2,ANXA4,ARRB1,ARRB2,BMP7,BRMS1,CAT,CDK5RAP3,CDKN2A,CMKLR1,COMMD1,COMMD6,COMMD7,CYLD,CYP1B1,DAB2IP,DAP,DNAJA3,ERBB2IP,FAM105B,FOXJ1,FOXP3,GFI1,HAVCR2,IRAK1,IRAK2,IRAK3,IRG1,ITCH,KLF4,MAP2K5,NFKBIA,NFKBID,NFKBIL1,NLRP12,NLRP3,PELI1,PIAS4,PKHD1,PRMT2,PSMD10,PTGIS,PYCARD,PYDC1,PYDC2,RBCK1,RWDD3,SETD6,SIRT1,SIVA1,TAX1BP1,TCEAL7,TLR9,TNFAIP3,TRAF3,TRIM21,TRIM37,TRIM40,UFL1,USP7,ZC3H12A,ZNF675
GO:RIBOSOMAL_SMALL_SUBUNIT_BINDING	http://www.broadinstitute.org/gsea/msigdb/cards/GO_RIBOSOMAL_SMALL_SUBUNIT_BINDING	11	0.39186	0.956839	1	1	CPEB2,DDX3X,DHX29,EIF4B,ERAL1,MTIF2,MTIF3,NME1,NPM1,PIM1,PTCD3
GO:GLYCOSYLCERAMIDE_METABOLIC_PROCESS	http://www.broadinstitute.org/gsea/msigdb/cards/GO_GLYCOSYLCERAMIDE_METABOLIC_PROCESS	11	0.39199	0.956839	1	1	ALDH5A1,CLN3,GAL3ST1,GALC,GBA,GBA2,GLA,ST6GALNAC3,ST6GALNAC6,UGCG,UGT8
GO:FATTY_ACID_BETA_OXIDATION	http://www.broadinstitute.org/gsea/msigdb/cards/GO_FATTY_ACID_BETA_OXIDATION	51	0.39201	0.956839	1	1	ABCD1,ABCD2,ABCD3,ACAA1,ACAD10,ACAD11,ACAD8,ACAD9,ACADL,ACADM,ACADS,ACADSB,ACADVL,ACOT8,ACOX1,ACOX2,ACOX3,ACOXL,ADIPOQ,AMACR,BDH2,CPT1A,CPT1B,CPT1C,CPT2,CRAT,CROT,DECR1,ECH1,ECHS1,ECI1,ECI2,EHHADH,ETFA,ETFB,ETFDH,GCDH,HADH,HADHA,HADHB,HSD17B4,IVD,LEP,NUDT19,PEX2,PEX7,PPARD,SCP2,SESN2,SLC25A17,SLC27A2
GO:POLYOL_BIOSYNTHETIC_PROCESS	http://www.broadinstitute.org/gsea/msigdb/cards/GO_POLYOL_BIOSYNTHETIC_PROCESS	25	0.39201	0.956839	1	1	ACER1,ACER2,ACER3,AKR1B1,CYP27B1,CYP3A4,FGF2,GBA,GOT1,IMPA1,IMPA2,IMPAD1,IP6K3,IPMK,ISYNA1,LEP,PCK1,PGP,PLCG2,PTAFR,SCP2,SPHK1,SPHK2,SPTLC1,SPTLC2
GO:COLLAGEN_TRIMER	http://www.broadinstitute.org/gsea/msigdb/cards/GO_COLLAGEN_TRIMER	87	0.39221	0.957008	1	1	ADIPOQ,C1QA,C1QB,C1QC,C1QL1,C1QL2,C1QL3,C1QL4,C1QTNF1,C1QTNF2,C1QTNF3,C1QTNF5,C1QTNF6,C1QTNF7,C1QTNF8,C1QTNF9,C1QTNF9B,CCBE1,COL10A1,COL11A1,COL11A2,COL12A1,COL13A1,COL14A1,COL15A1,COL16A1,COL17A1,COL18A1,COL19A1,COL1A1,COL1A2,COL20A1,COL21A1,COL22A1,COL23A1,COL24A1,COL25A1,COL27A1,COL28A1,COL2A1,COL3A1,COL4A1,COL4A2,COL4A3,COL4A4,COL4A5,COL4A6,COL5A1,COL5A2,COL5A3,COL6A1,COL6A2,COL6A3,COL6A5,COL6A6,COL7A1,COL8A1,COL8A2,COL9A1,COL9A2,COL9A3,COLEC10,COLEC11,COLEC12,COLQ,CTHRC1,DCN,EDA,EMID1,EMILIN1,EMILIN2,FCN1,FCN2,FCN3,GLDN,LOX,LUM,MARCO,MBL2,MSR1,OTOL1,SCARA3,SFTPA1,SFTPA2,SFTPD,TNXB,WDR33
GO:NUCLEAR_TRANSCRIBED_MRNA_CATABOLIC_PROCESS_NONSENSE_MEDIATED_DECAY	http://www.broadinstitute.org/gsea/msigdb/cards/GO_NUCLEAR_TRANSCRIBED_MRNA_CATABOLIC_PROCESS_NONSENSE_MEDIATED_DECAY	114	0.39255	0.957519	1	1	CASC3,CTIF,DCP1B,DCP2,EIF3E,EIF4A3,EIF4G1,ETF1,EXOSC10,FAU,GSPT1,GSPT2,MAGOH,MAGOHB,NCBP1,NCBP2,PABPC1,PARN,PNRC2,PPP2CA,PPP2R1A,PPP2R2A,RNPS1,RPL10,RPL10A,RPL11,RPL12,RPL13,RPL13A,RPL14,RPL15,RPL17,RPL18,RPL18A,RPL19,RPL21,RPL22,RPL23,RPL23A,RPL24,RPL26,RPL26L1,RPL27,RPL27A,RPL28,RPL29,RPL3,RPL30,RPL31,RPL32,RPL34,RPL35,RPL35A,RPL36,RPL36A,RPL37,RPL37A,RPL38,RPL39,RPL3L,RPL4,RPL41,RPL5,RPL6,RPL7,RPL7A,RPL8,RPL9,RPLP0,RPLP1,RPLP2,RPS10,RPS11,RPS12,RPS13,RPS14,RPS15,RPS15A,RPS16,RPS17,RPS18,RPS2,RPS20,RPS21,RPS23,RPS24,RPS25,RPS26,RPS27,RPS27A,RPS28,RPS29,RPS3,RPS3A,RPS4X,RPS5,RPS6,RPS7,RPS8,RPS9,RPSA,SMG1,SMG5,SMG6,SMG7,SMG8,SMG9,UBA52,UHMK1,UPF1,UPF2,UPF3A,UPF3B,WIBG
GO:PROGESTERONE_METABOLIC_PROCESS	http://www.broadinstitute.org/gsea/msigdb/cards/GO_PROGESTERONE_METABOLIC_PROCESS	12	0.39289	0.957881	1	1	ADM,AFP,AKR1C1,CYP17A1,DHRS9,FSHB,LHB,SCP2,SRD5A1,STAR,STARD3,STAT5B
GO:POSITIVE_REGULATION_OF_CALCIUM_ION_TRANSMEMBRANE_TRANSPORT	http://www.broadinstitute.org/gsea/msigdb/cards/GO_POSITIVE_REGULATION_OF_CALCIUM_ION_TRANSMEMBRANE_TRANSPORT	58	0.39296	0.957881	1	1	ABL1,AKAP6,ANK2,ASPH,ATP1B1,BAX,BDKRB1,BMP4,CACNA2D1,CACNB2,CALM1,CALM2,CALM3,CAPN3,CXCL10,CXCL11,CXCL9,CXCR3,DRD1,EDNRA,EFCAB4B,F2,F2R,F2RL3,FGF14,GSTM2,GSTO1,HAP1,HSPA2,HTT,IL13,JPH2,KCNE2,KCNE3,KIAA1199,LACRT,NPSR1,NTSR1,PDPK1,PKD2,PLCG1,PLCG2,RAPGEF3,RGN,RYR2,S100A1,SLC9A1,SNCA,SRI,STIM1,STIM2,SUMO1,TEX101,THY1,TMEM110,TRDN,TRPC1,XCL1
REACTOME:EGFR_DOWNREGULATION	http://www.broadinstitute.org/gsea/msigdb/cards/REACTOME_EGFR_DOWNREGULATION	23	0.39355	0.958655	1	1	AP2A1,AP2A2,AP2B1,AP2M1,AP2S1,CBL,CDC42,CLTA,CLTC,EGF,EGFR,EPN1,EPS15,EPS15L1,GRB2,HGS,RPS27A,SH3GL2,SH3KBP1,SPRY1,SPRY2,STAM2,UBA52
GO:INDOLE_CONTAINING_COMPOUND_METABOLIC_PROCESS	http://www.broadinstitute.org/gsea/msigdb/cards/GO_INDOLE_CONTAINING_COMPOUND_METABOLIC_PROCESS	25	0.39366	0.958655	1	1	AADAT,AANAT,ACMSD,AFMID,ATP2B2,ATP7A,BTBD9,CCBL1,DDC,GCDH,GRIN2A,HAAO,HTR1A,IDO1,IDO2,KMO,KYNU,MAOA,PDE1B,RNF180,SLC34A1,SRD5A1,TDO2,TPH1,TPH2
GO:GOLGI_APPARATUS_PART	http://www.broadinstitute.org/gsea/msigdb/cards/GO_GOLGI_APPARATUS_PART	836	0.39367	0.958655	1	1	A4GALT,A4GNT,ABCA5,ABCA7,ABCB6,ABCG1,ACAN,ACBD3,ACER2,ACER3,ACPL2,ACPP,ACR,ADC,AFTPH,AGPAT3,AGRN,AGRP,AGTRAP,AKAP9,AMPH,ANKRD28,AP1B1,AP1G1,AP1G2,AP1M1,AP1M2,AP1S1,AP1S2,AP1S3,AP2A1,AP2B1,AP3B2,AP3D1,AP4B1,AP4E1,AP4M1,AP4S1,APOO,APP,ARAP1,AREG,ARF1,ARF3,ARFGAP1,ARFGAP2,ARFGAP3,ARFGEF1,ARFGEF2,ARFIP1,ARFIP2,ARFRP1,ARHGAP21,ARHGAP32,ARL1,ARL3,ARRB1,ARSE,ASAP2,ATF6,ATG9A,ATL1,ATP2C1,ATP2C2,ATP7A,ATP7B,ATP8A1,ATP8A2,ATP9A,ATP9B,ATXN2,B2M,B3GALNT1,B3GALNT2,B3GALT1,B3GALT2,B3GALT4,B3GALT5,B3GALT6,B3GAT1,B3GAT2,B3GAT3,B3GNT1,B3GNT2,B3GNT3,B3GNT4,B3GNT5,B3GNT7,B3GNT8,B3GNT9,B4GALNT1,B4GALNT2,B4GALNT3,B4GALNT4,B4GALT1,B4GALT2,B4GALT3,B4GALT4,B4GALT5,B4GALT6,B4GALT7,BACE1,BCAN,BCAP31,BECN1,BET1,BET1L,BGLAP,BGN,BICD1,BIRC6,BLZF1,BOK,BSG,BSN,C1GALT1,C1GALT1C1,C3orf58,C6orf89,CA4,CABP1,CABP7,CALN1,CAMK1G,CANT1,CAV1,CAV2,CAV3,CBFA2T3,CBY1,CCDC115,CD1E,CD55,CD59,CD74,CDC42,CDH1,CDIPT,CERS1,CFTR,CGA,CHAC1,CHIC2,CHID1,CHPF,CHPF2,CHPT1,CHST1,CHST10,CHST11,CHST12,CHST13,CHST14,CHST15,CHST2,CHST3,CHST4,CHST5,CHST6,CHST7,CHST8,CHST9,CHSY1,CHSY3,CLASP2,CLCN3,CLCN5,CLIP3,CLN3,CLSTN1,CLSTN2,CLTA,CLTB,CLTC,CLVS1,CLVS2,CNGA2,CNGA4,CNGB1,CNIH2,CNIH3,CNST,COG1,COG2,COG3,COG4,COG5,COG6,COG7,COG8,COL7A1,COPA,COPB1,COPB2,COPE,COPZ1,COPZ2,CORO7,CPD,CREB3,CREB3L4,CSGALNACT1,CSGALNACT2,CSNK1D,CSPG4,CSPG5,CTSC,CTSZ,CUL3,CUX1,CYP2E1,CYTH1,CYTH2,CYTH3,CYTH4,DBNL,DCN,DEFA1,DEFA1B,DEFA3,DEFA4,DEFA5,DEFA6,DEFB1,DENND5A,DHCR24,DNAJC28,DNM2,DNMBP,DOPEY2,DPY30,DSE,DSEL,EBAG9,ECE2,EGFR,EMP2,ENTPD4,ENTPD6,ERC1,ERGIC1,EXT1,EXT2,F10,F2,F5,F7,F8,F9,FAM109A,FAM109B,FAM198B,FAM20B,FAM57B,FGF23,FIG4,FKRP,FKTN,FMOD,FNBP1,FNBP1L,FNDC3A,FOLR1,FTCD,FURIN,FUT1,FUT10,FUT11,FUT2,FUT3,FUT4,FUT5,FUT6,FUT7,FUT8,FUT9,FZD5,GABARAP,GABARAPL2,GAD2,GAL3ST1,GAL3ST2,GAL3ST3,GAL3ST4,GALNT1,GALNT10,GALNT11,GALNT12,GALNT13,GALNT14,GALNT2,GALNT3,GALNT4,GALNT5,GALNT6,GALNT7,GALNT8,GALNT9,GALNTL6,GAS6,GBA2,GBF1,GBGT1,GBP1,GBP2,GBP3,GBP4,GBP5,GCC1,GCC2,GCNT1,GCNT2,GCNT4,GCNT6,GCNT7,GGA2,GGA3,GIMAP1,GJA1,GLCE,GLG1,GLIPR2,GNAS,GNPNAT1,GNPTAB,GNPTG,GNRH1,GOLGA1,GOLGA2,GOLGA3,GOLGA4,GOLGA5,GOLGA7,GOLGA7B,GOLGA8A,GOLGA8B,GOLGB1,GOLIM4,GOLPH3,GOLPH3L,GOLT1A,GOLT1B,GOPC,GORASP1,GORASP2,GOSR1,GOSR2,GPC1,GPC2,GPC3,GPC4,GPC5,GPC6,GPSM1,GRIA1,GRM6,GXYLT1,GYLTL1B,HACE1,HEPACAM2,HLA-A,HLA-B,HLA-C,HLA-DPA1,HLA-DPB1,HLA-DQA1,HLA-DQA2,HLA-DQB1,HLA-DQB2,HLA-DRA,HLA-DRB1,HLA-E,HLA-F,HLA-G,HM13,HRAS,HS2ST1,HS3ST1,HS3ST2,HS3ST3A1,HS3ST3B1,HS3ST4,HS3ST5,HS3ST6,HS6ST1,HS6ST2,HSPG2,HYAL2,ICA1,IFNGR2,IGF2R,IL15RA,IL17RD,INPP5E,INPP5K,INS,IRGM,ITM2B,KDELR1,KDELR2,KDELR3,KERA,KIAA0319L,KIAA0368,KIAA1324,KIAA1432,KIAA2018,KIF13A,KLHL12,KLHL20,LALBA,LAP3,LARGE,LDLRAP1,LEPROT,LFNG,LGR5,LGR6,LHB,LLGL1,LMAN1,LMAN2,LMAN2L,LMTK3,LPCAT1,LRRK2,LST1,LUM,MALL,MAN1A1,MAN1A2,MAN1C1,MAN2A1,MAN2A2,MANEA,MANEAL,MAP4K2,MAP6D1,MAPK8IP3,MARCH1,MARCH4,MARCH9,MBTPS1,MBTPS2,MCFD2,MFNG,MGAT1,MGAT2,MGAT3,MGAT4A,MGAT4B,MGAT4C,MGAT5,MGAT5B,MICALL1,MLANA,MMD2,MMGT1,MMP11,MMP14,MMP16,MMP24,MOB4,MPHOSPH9,MTOR,MUC1,MUC12,MUC13,MUC15,MUC16,MUC17,MUC19,MUC2,MUC20,MUC21,MUC3A,MUC4,MUC5AC,MUC5B,MUC6,MUC7,MUCL1,MYO18A,MYO1B,NAA60,NAGPA,NAPA,NBEA,NCALD,NCAN,NCK1,NCK2,NDFIP1,NDFIP2,NDST1,NDST2,NDST3,NDST4,NECAB3,NGF,NMNAT2,NOS3,NOSIP,NOTCH1,NOTCH2,NOTCH3,NOTCH4,NRAS,NRGN,NSF,NSFL1C,NUCB1,NUMA1,OCRL,OGN,OMD,OPTN,OSBP,PACS1,PACSIN1,PAM,PAQR3,PARM1,PCSK1N,PCSK5,PCSK6,PCSK7,PDCD10,PDGFA,PDGFB,PDGFC,PDGFD,PGAP2,PGAP3,PI4KA,PI4KB,PIKFYVE,PITPNB,PITPNM1,PJA2,PKD1,PKMYT1,PLCE1,PLD1,PLEKHA8,PLK3,PMEPA1,PNPLA8,POMGNT1,POSTN,PPIL2,PPP6C,PPP6R1,PPP6R3,PREB,PRELP,PRKCI,PRKD1,PROC,PROS1,PROZ,PSEN1,PSEN2,PSENEN,PTGES2,QPCTL,QSOX1,QSOX2,RAB10,RAB11A,RAB11FIP5,RAB12,RAB13,RAB14,RAB1A,RAB1B,RAB21,RAB26,RAB27B,RAB2A,RAB2B,RAB30,RAB31,RAB32,RAB33B,RAB34,RAB35,RAB36,RAB38,RAB41,RAB43,RAB6A,RAB6B,RAB7L1,RAB8A,RAB9A,RABEPK,RAC1,RAP1GAP,RASGRP1,RASIP1,RASSF9,RBFOX1,RER1,RFFL,RFNG,RFWD2,RGP1,RGS20,RHBDF1,RHEB,RHO,RHOBTB3,RHOQ,RHOU,RIC3,RND3,RNF121,RNF13,RNF175,RNF24,ROCK1,RTN3,SACM1L,SAR1B,SCAMP1,SCAMP2,SCAMP3,SCAMP5,SCAP,SCARA3,SCFD1,SCOC,SCYL1,SDC1,SDC2,SDC3,SDC4,SDF4,SEC13,SEC16A,SEC16B,SEC23A,SEC23B,SEC23IP,SEC24A,SEC24B,SEC24C,SEC24D,SEC31A,SERINC3,SERPINA1,SGMS1,SGMS2,SH3GL2,SH3GLB1,SLC11A2,SLC16A13,SLC24A5,SLC2A1,SLC2A4,SLC30A6,SLC33A1,SLC35A1,SLC35A2,SLC35A3,SLC35A4,SLC35A5,SLC35B1,SLC35B2,SLC35B3,SLC35B4,SLC35C1,SLC35D2,SLC39A13,SLC50A1,SLC9A7,SLC9A8,SMPD3,SMPD4,SNAP25,SNAP29,SNAPIN,SNX9,SOD3,SORL1,SORT1,SPG21,SPPL2A,SPPL3,SPTBN2,SREBF1,SREBF2,SRGN,ST3GAL1,ST3GAL2,ST3GAL3,ST3GAL4,ST3GAL5,ST3GAL6,ST6GAL1,ST6GAL2,ST6GALNAC1,ST6GALNAC2,ST6GALNAC3,ST6GALNAC4,ST6GALNAC5,ST6GALNAC6,ST8SIA1,ST8SIA2,ST8SIA3,ST8SIA4,ST8SIA5,ST8SIA6,STEAP2,STEAP4,STK16,STK25,STX10,STX12,STX16,STX18,STX4,STX5,STX6,STX8,SULF1,SULF2,SURF4,SVIP,SYBU,SYNRG,SYS1,SYT17,TAPBP,TAPBPL,TAS2R16,TBC1D20,TFG,TGFB1,TGFBI,TGOLN2,TJAP1,TLR3,TLR7,TLR8,TLR9,TMBIM4,TMCO1,TMED10,TMED2,TMED3,TMED7,TMED9,TMEM115,TMEM132A,TMEM165,TMEM167A,TMEM167B,TMEM5,TMEM59,TMEM59L,TMEM79,TMF1,TNFRSF1A,TNKS,TNKS2,TOM1L1,TPST1,TPST2,TPTE2,TRAPPC1,TRAPPC10,TRAPPC2,TRAPPC2L,TRAPPC3,TRAPPC4,TRAPPC5,TRAPPC6A,TRAPPC6B,TRAPPC8,TRAPPC9,TRIM23,TRIP10,TRIP11,TYR,UBIAD1,UGCG,UNC50,UNC93B1,USO1,USP6NL,UST,UXS1,VAC14,VAMP2,VAMP3,VAMP4,VAPA,VAPB,VCAN,VCPIP1,VPS41,VPS52,VPS53,VPS54,VRK1,VTI1A,WASL,WBSCR17,WHAMM,WIPI1,WLS,WNT1,WNT3,WNT3A,WNT4,WNT5A,WNT5B,WNT6,WNT7A,WNT7B,XYLT1,XYLT2,YIF1A,YIPF5,YIPF6,YKT6,ZDHHC13,ZDHHC17,ZDHHC21,ZDHHC3,ZDHHC7,ZDHHC9,ZFYVE1,ZG16
GO:THYMUS_DEVELOPMENT	http://www.broadinstitute.org/gsea/msigdb/cards/GO_THYMUS_DEVELOPMENT	46	0.39391	0.95892	1	1	ABL1,BCL11B,BCL2,BCL2L11,BRAF,CACNB4,CRKL,CTC1,CTNNB1,EPHB3,FADD,FGF10,FOXE1,FOXN1,GATA3,HAND2,HES1,HNRNPK,HOXA3,JARID2,LMO4,MAD1L1,MAFB,MAP2K1,MAP2K2,MAPK1,MAPK3,PAX1,PBX1,PRKDC,PSEN1,PSMB9,RAF1,RAG1,RIPK3,RLTPR,SHH,SIX1,SIX4,SLC46A2,SOD1,SRF,TBX1,TGFBR1,TYR,ZBTB1
BIOCARTA:PITX2_PATHWAY	http://www.broadinstitute.org/gsea/msigdb/cards/BIOCARTA_PITX2_PATHWAY	15	0.39427	0.959478	1	1	APC,AXIN1,CREBBP,CTNNB1,DVL1,EP300,FZD1,GSK3B,HDAC1,LDB1,LEF1,MED1,PITX2,TRRAP,WNT1
PID:RET_PATHWAY	http://www.broadinstitute.org/gsea/msigdb/cards/PID_RET_PATHWAY	38	0.39454	0.959816	1	1	BCAR1,CREB1,CRK,DOK1,DOK5,DOK6,FRS2,GAB1,GDNF,GFRA1,GRB10,GRB2,GRB7,HRAS,IRS1,IRS2,JUN,MAPK1,MAPK3,MAPK8,NCK1,PDLIM7,PIK3CA,PIK3R1,PRKACA,PRKCA,PTK2,PTPN11,PXN,RAC1,RAP1A,RASA1,RET,RHOA,SHANK3,SHC1,SOS1,SRC
GO:NEURONAL_ION_CHANNEL_CLUSTERING	http://www.broadinstitute.org/gsea/msigdb/cards/GO_NEURONAL_ION_CHANNEL_CLUSTERING	12	0.39501	0.96064	1	1	AGRN,CNTN2,CNTNAP2,GLDN,KCNIP2,MTCH1,MYOC,NFASC,NRCAM,PICK1,SCLT1,SPTBN4
REACTOME:MEMBRANE_BINDING_AND_TARGETTING_OF_GAG_PROTEINS	http://www.broadinstitute.org/gsea/msigdb/cards/REACTOME_MEMBRANE_BINDING_AND_TARGETTING_OF_GAG_PROTEINS	8	0.39536	0.960654	1	1	NMT2,RPS27A,TSG101,UBA52,VPS28,VPS37A,VPS37B,VPS37C
GO:MALE_MEIOSIS	http://www.broadinstitute.org/gsea/msigdb/cards/GO_MALE_MEIOSIS	34	0.39547	0.960654	1	1	ASZ1,BRCA2,BRDT,CCNA1,CYP26B1,DDX4,DMC1,DPEP3,FANCA,HSPA2,ING2,KIF18A,MAEL,MEI1,MLH1,MLH3,MOV10L1,PIM2,RAD51C,REC8,SLC2A8,SPDYA,SPO11,SYCP2,SYCP3,TAF1L,TDRD12,TDRD9,TDRKH,TEX11,TEX14,TEX15,TRIP13,UBR2
GO:ESTABLISHMENT_OF_PROTEIN_LOCALIZATION_TO_MEMBRANE	http://www.broadinstitute.org/gsea/msigdb/cards/GO_ESTABLISHMENT_OF_PROTEIN_LOCALIZATION_TO_MEMBRANE	254	0.39548	0.960654	1	1	ACTN2,ADORA1,AMN,ANK1,ANK2,ANK3,ANXA2,ARFRP1,ARL6,ARL6IP1,ASNA1,ATG3,ATG4A,ATG4B,ATG4C,ATG4D,ATP1B1,BAD,BAG6,BAX,BBC3,BBS1,BCL2L11,BID,BLZF1,BMF,BRAF,BSG,CACNB2,CAV3,CDH1,CDH2,CHM,CHMP4A,CHMP4B,CLASP2,CLIP1,COLQ,COX18,EFR3A,EFR3B,EGFR,EHD3,EZR,F11R,FAM126A,FAU,FLOT1,FLOT2,GAS6,GCC2,GET4,GOLGA4,GOLGA7,GOLPH3,GRIN3B,HSP90AA1,HSPA4,ICMT,IKBKB,INPP5K,JUP,KCNB1,KCNB2,KIF13A,KRT18,LAMA5,MACF1,MICALL1,MOAP1,MPP5,MYADM,MYO1C,NDUFA13,NFASC,NKD2,NPC1,NSF,NUP155,NUP54,OPTN,OXA1L,PACS1,PACS2,PACSIN1,PALM,PARD3,PEX16,PEX19,PEX26,PEX3,PIP5K1A,PKP2,PKP3,PMAIP1,PRKCI,PRKG2,PTCH1,RAB10,RAB11A,RAB11B,RAB13,RAB26,RAB31,RAB34,RAB3GAP1,RAB3GAP2,RAB3IP,RAB8B,RABGEF1,RDX,REEP1,REEP2,RFTN1,RFTN2,RILPL1,RILPL2,ROCK1,ROCK2,RPL10,RPL10A,RPL11,RPL12,RPL13,RPL13A,RPL14,RPL15,RPL17,RPL18,RPL18A,RPL19,RPL21,RPL22,RPL23,RPL23A,RPL24,RPL26,RPL26L1,RPL27,RPL27A,RPL28,RPL29,RPL3,RPL30,RPL31,RPL32,RPL34,RPL35,RPL35A,RPL36,RPL36A,RPL37,RPL37A,RPL38,RPL39,RPL3L,RPL4,RPL41,RPL5,RPL6,RPL7,RPL7A,RPL8,RPL9,RPLP0,RPLP1,RPLP2,RPS10,RPS11,RPS12,RPS13,RPS14,RPS15,RPS15A,RPS16,RPS17,RPS18,RPS2,RPS20,RPS21,RPS23,RPS24,RPS25,RPS26,RPS27,RPS27A,RPS28,RPS29,RPS3,RPS3A,RPS4X,RPS5,RPS6,RPS7,RPS8,RPS9,RPSA,RTP1,RTP2,RTP3,RTP4,S100A10,SAMM50,SDCBP,SEC61A1,SEC62,SEC63,SLC12A1,SLC9A3R1,SMURF1,SPTBN1,SPTBN4,SRP14,SRP19,SRP54,SRP68,SRP72,SRP9,SRPR,SRPRB,SSR1,SSR2,SSR3,SYS1,TAOK2,TESC,TIMM10,TIMM22,TIMM9,TMED2,TMEM150A,TNF,TNFRSF1A,TOMM22,TOMM7,TRAM1,TRAM1L1,TRAM2,TSPAN14,TSPAN15,TSPAN17,TSPAN33,TSPAN5,TTC7A,TTC7B,UBA52,UBL4A,VAMP2,VAMP3,VAMP4,VAMP5,WNT4,WRB,ZFAND2B
GO:ERBB_SIGNALING_PATHWAY	http://www.broadinstitute.org/gsea/msigdb/cards/GO_ERBB_SIGNALING_PATHWAY	78	0.39578	0.960654	1	1	ABL1,ADAM17,AKT1,AREG,ARF4,BCAR1,BTC,CAMLG,CBL,CDC37,CPNE3,CSK,CUL5,DGKD,EFEMP1,EGF,EGFR,EPS15,EPS8,ERBB2,ERBB2IP,ERBB3,ERBB4,EREG,FAM83A,FAM83B,FES,GAB1,GRB2,GRB7,HBEGF,HRAS,HSP90AA1,IQGAP1,KIF16B,KRAS,MAPK1,MATK,MVP,MYOC,NCK2,NRAS,NRG1,NRG2,NRG4,PAG1,PDPK1,PIGR,PIK3C2A,PIK3CA,PIK3R1,PLCE1,PLCG1,PTK2,PTK2B,PTK6,PTPN11,PTPRR,PXN,RASSF2,REPS2,RNF41,RPS27A,RPS6KA5,SHC1,SHC3,SOCS5,SOS1,SOX9,SRC,STUB1,TDGF1,TGFB1,UBA52,UBB,UBC,USP8,VIL1
GO:REGULATION_OF_RESPONSE_TO_EXTERNAL_STIMULUS	http://www.broadinstitute.org/gsea/msigdb/cards/GO_REGULATION_OF_RESPONSE_TO_EXTERNAL_STIMULUS	887	0.3958	0.960654	1	1	ABAT,ABR,ACE2,ACIN1,ACP5,ACTL6A,ACTRT1,ADA,ADAM17,ADAM8,ADAMTS12,ADAMTS18,ADCYAP1,ADIPOQ,ADORA1,ADORA2B,ADRB2,AGER,AGT,AGTR1,AHSG,AIF1,AIM2,AKT2,ALKBH5,ALOX12,ALPK1,AMBRA1,ANGPT2,ANKRD17,ANO6,ANXA1,ANXA2,ANXA5,AP1B1,AP1G1,AP1M1,AP1M2,AP1S1,AP1S2,AP1S3,AP2A1,AP2A2,AP2B1,AP2M1,AP2S1,APCS,APOA1,APOBEC3F,APOBEC3G,APOD,APOE,APOH,ARF1,ARTN,ASB2,ASH1L,ATG5,ATG7,ATP13A2,ATP1B1,ATP6V0A1,ATP6V0A2,ATP6V0B,ATP6V0C,ATP6V0D1,ATP6V0D2,ATP6V0E1,ATP6V0E2,ATP6V1A,ATP6V1B2,ATP6V1C1,ATP6V1C2,ATP6V1D,ATP6V1E1,ATP6V1E2,ATP6V1G1,ATP6V1G2,ATP6V1H,AZU1,B2M,BBS4,BCL6,BCR,BECN1,BIRC2,BIRC3,BMP6,BMPR2,BNIP3,BNIP3L,BRAF,BRD4,C12orf39,C12orf5,C1orf210,C1QBP,C1QTNF1,C1QTNF3,C2,C3,C4A,C4B,C4BPA,C4BPB,C5,C5AR1,C6,C7,C8A,C8B,C8G,C8orf59,C9,CA7,CALCOCO2,CALCRL,CALM1,CALM2,CALM3,CALR,CAMK1D,CAMKMT,CAPN1,CAPN3,CAPNS1,CARTPT,CASK,CASP1,CASP12,CASP3,CASP4,CASP5,CAV1,CCDC36,CCK,CCL1,CCL11,CCL13,CCL14,CCL15,CCL16,CCL18,CCL19,CCL2,CCL21,CCL23,CCL3,CCL4,CCL5,CCL7,CCL8,CCR1,CCR2,CCR6,CCR7,CD109,CD180,CD247,CD276,CD28,CD34,CD36,CD4,CD46,CD47,CD55,CD59,CD6,CD74,CD8B,CD93,CDH13,CDK19,CDK5,CDK5R1,CERS2,CFB,CFH,CFI,CFP,CHAF1B,CHID1,CHMP4A,CHMP4B,CHST3,CLASP1,CLASP2,CLDN7,CLEC4M,CLN3,CLOCK,CMA1,CMKLR1,CNGA1,CNGB1,CNR1,CNR2,CNTF,CORO1B,COX8A,CPA3,CPB2,CR1,CREB3,CREB3L3,CRNKL1,CSF1,CSNK2A2,CSPG5,CTNNA2,CTSK,CTTN,CUEDC2,CX3CR1,CXCL1,CXCL10,CXCL11,CXCL12,CXCL13,CXCL14,CXCL2,CXCL3,CXCL5,CXCL6,CXCL9,CXCR3,CXCR4,CYBA,CYP19A1,CYP27B1,DAK,DAPK2,DCN,DDX58,DDX60,DEFB114,DHX58,DKKL1,DNAAF2,DNM1L,DOCK2,DPF3,DRD1,DRD2,DRD3,DSCAM,DUOXA1,DUOXA2,DUSP10,DVL1,EDN1,EDN2,EDN3,EDNRA,EDNRB,EFNB2,EIF2AK2,EIF2AK4,EIF2S1,ELANE,ELMO1,ELMOD2,ENPP4,EPHA4,EPM2A,ERN1,ETS1,EXOC1,EXOC4,EXOC7,EXOC8,F11,F12,F2,F2R,F2RL1,F3,F7,FABP1,FABP4,FABP7,FAM105B,FAM131B,FAM132A,FAM13B,FAM46A,FANCL,FAP,FBXW7,FCER1A,FCER1G,FEM1A,FEZ1,FEZ2,FEZF2,FFAR2,FFAR3,FGA,FGB,FGF1,FGF10,FGF14,FGF16,FGF18,FGF2,FGF4,FGF7,FGFBP1,FGFR1,FGG,FIGF,FKBP1B,FN1,FNTA,FNTB,FOXA2,FOXF1,FOXP1,FOXP3,FXR2,FYN,FZD5,GABRA5,GAPDH,GAS6,GATA3,GBA,GBP5,GCG,GGT1,GHRL,GHSR,GJA1,GJD4,GMIP,GNAT1,GNGT1,GP1BA,GPR124,GPRC5B,GPSM3,GPX1,GREM1,GRID2,GRIN1,GRIN3A,GRK1,GRK4,GRK7,GSK3A,GSTP1,GUCA1A,GUCA1B,GUCA1C,GUCY2D,GUCY2F,HAVCR2,HAX1,HCAR1,HCK,HDAC6,HERC5,HGF,HIF1A,HIST1H3A,HIST1H3B,HIST1H3C,HIST1H3D,HIST1H3E,HIST1H3F,HIST1H3G,HIST1H3H,HIST1H3I,HIST1H3J,HLA-A,HMGB1,HMGCR,HOPX,HPR,HPSE,HRG,HSPB1,HTRA1,HTRA2,HYAL2,IDO1,IFIT1,IFT88,IL10,IL12A,IL12B,IL12RB1,IL15,IL16,IL17A,IL17B,IL17F,IL17RA,IL17RB,IL17RC,IL18,IL1B,IL1R1,IL1RL1,IL1RL2,IL2,IL20,IL20RB,IL21,IL22RA2,IL23A,IL23R,IL27,IL2RA,IL33,IL4,IL6,IL6R,IL6ST,IL8,INPP5F,INS,IRG1,ISL1,IST1,ITCH,ITGA2,ITPKC,JAK2,JAM3,KANK2,KAT2A,KCNQ1,KDR,KIAA0226,KIAA1324,KLF4,KLK5,KLK7,KLK8,KLKB1,KLRC4-KLRK1,KLRK1,KNG1,KRT1,LARP1,LBH,LBP,LCK,LENG9,LEP,LGALS9,LILRB1,LMCD1,LPAR1,LPL,LRRK2,LRSAM1,LSM4,LTA,LTF,LY86,LY96,LYN,LZTS1,MAP1A,MAP1LC3B,MAP2K1,MAP2K2,MAPK13,MAPK14,MAPK3,MAPK7,MAPK8,MAS1,MASP1,MAVS,MB21D1,MBD5,MDH1,MED1,MEFV,MEGF8,MET,METAP1,METAP2,METRNL,MGLL,MICB,MIF,MKKS,MMP26,MMP28,MPP1,MRPS10,MRPS2,MSTN,MTM1,MTMR3,MTOR,MTSS1,MUL1,MVK,MYD88,MYLK,MYOD1,MYOM1,NBL1,NCKAP1L,NDEL1,NDFIP1,NENF,NFE2L2,NFKB1,NFKBIL1,NLRP1,NLRP12,NLRP3,NLRP6,NLRX1,NMT1,NMT2,NOD1,NOD2,NOS2,NOS3,NOTCH1,NOV,NPC1,NPFF,NPY,NPY5R,NR1D2,NR1H3,NRBP2,NRP1,NRXN1,NT5E,NTF3,NTHL1,NTRK3,OPRM1,OSM,OSMR,OTUD7A,PACS1,PADI2,PAFAH1B2,PAK2,PARK2,PARK7,PARL,PBK,PCBP2,PDE2A,PDE6A,PDE6B,PDE6G,PDGFA,PDGFB,PDGFD,PDGFRA,PDGFRB,PDK4,PER1,PEX13,PEX3,PF4,PF4V1,PGC,PGLYRP1,PGLYRP2,PHB,PHF23,PHLDB2,PHYHIP,PIK3AP1,PIK3CG,PIKFYVE,PINK1,PIP4K2A,PIP4K2B,PIP4K2C,PLA2G2A,PLA2G4A,PLA2G7,PLAT,PLAU,PLAUR,PLEK,PLG,PLXNA1,PLXNA2,PLXNA3,PLXNA4,PLXNC1,PLXND1,PM20D1,PML,PNPO,POLR3A,PPARA,PPARD,PPARG,PPBP,PPEF1,PPM1B,PPM1F,PPP2R3C,PPY,PRDM1,PRKAA2,PRKCA,PRKCD,PRKCG,PRKCQ,PRKD1,PRKD2,PRKG1,PROC,PROS1,PSMA6,PSMB4,PTEN,PTGER3,PTGER4,PTGIS,PTGS2,PTK2B,PTPN2,PTPRF,PTPRO,PUM1,PUM2,PYDC1,PYDC2,QSOX1,RAB12,RAB1B,RAB20,RAB33A,RAB33B,RAB3GAP1,RAB3GAP2,RAB5A,RAB7A,RABGEF1,RAC1,RAC2,RALB,RARRES2,RBM18,REEP2,RELA,REP15,RFWD3,RHBDD3,RHO,RICTOR,RIPK2,RNF216,RNF5,ROBO1,ROBO2,RORA,RPL28,RUVBL1,S100A12,S100A14,S100A7,S100A8,S100A9,S1PR1,SAA1,SAG,SASH1,SBNO2,SCARA5,SCARF1,SCFD1,SCG2,SCGB1A1,SCN1A,SCOC,SEC14L1,SELE,SELP,SEMA3A,SEMA3C,SEMA3D,SEMA3E,SEMA3F,SEMA3G,SEMA4A,SEMA4B,SEMA4C,SEMA4D,SEMA4F,SEMA4G,SEMA5A,SEMA5B,SEMA6A,SEMA6B,SEMA6C,SEMA6D,SEMA7A,SERPINB10,SERPINB2,SERPINC1,SERPINE1,SERPINE2,SERPINF1,SERPINF2,SERPING1,SETD6,SH3GLB1,SHARPIN,SHPK,SIGIRR,SIN3A,SIRT1,SIRT2,SLC17A9,SLC1A3,SLC25A19,SLC35B3,SLC35C1,SLC37A4,SLC6A3,SLC7A2,SLIT2,SMAD3,SMPDL3B,SMURF1,SNAI2,SNRPB,SNRPB2,SNRPD1,SNTG1,SNW1,SNX32,SNX4,SNX5,SNX6,SOCS3,SOCS5,SOX15,SPINK5,SPN,SPP1,SPTLC1,SPTLC2,SQSTM1,SREBF1,SREBF2,ST6GAL1,STAB2,STAP1,STAT2,STAT5B,STK24,STK39,STOM,STX2,STX3,STX4,STXBP5,SUPT3H,SUPT5H,SUSD4,SWAP70,SYK,TAC1,TARBP2,TBC1D12,TBC1D14,TBC1D23,TBC1D25,TBK1,TBR1,TC2N,TEAD4,TEC,TEK,TGFB1,TGFBR2,THBD,THBS1,THBS4,TIAM1,TIRAP,TLR10,TLR2,TLR3,TLR4,TLR7,TLR9,TMEM102,TMEM173,TMEM203,TMEM39A,TMEM39B,TMPRSS6,TNF,TNFAIP3,TNFAIP6,TNFAIP8L2,TNFRSF11A,TNFRSF1A,TNFRSF1B,TNFSF11,TNFSF14,TNFSF18,TNFSF4,TNIK,TNIP1,TNR,TRAF3,TRAF3IP1,TRAF3IP2,TRAF6,TREM1,TRIB1,TRIM13,TRIM15,TRIM24,TRIM38,TRIM5,TRIM6,TRPV4,TSC1,TSPAN32,TSPAN6,TSPAN8,TSPO,TXK,TYRO3,U2AF2,UBA52,UBASH3B,UBQLN1,UBQLN2,UBQLN4,UCHL1,UCN,ULK1,USF1,USP14,USP36,VAMP2,VAMP3,VAMP8,VAV2,VDAC1,VEGFA,VEGFB,VEGFC,VPS13C,VPS26A,VPS26B,VPS33B,VPS35,WAC,WBP11,WDFY3,WDR75,WFDC1,WNT3,WNT3A,WNT4,WNT5A,XCL1,XCL2,XIAP,YIPF1,ZAP70,ZBTB17,ZC3H12A,ZC3HAV1,ZCCHC17,ZDHHC8,ZNF189,ZNF580,ZNF681,ZP3,ZYX
GO:DORSAL_VENTRAL_NEURAL_TUBE_PATTERNING	http://www.broadinstitute.org/gsea/msigdb/cards/GO_DORSAL_VENTRAL_NEURAL_TUBE_PATTERNING	16	0.39662	0.960654	1	1	BMP4,FKBP8,FOXA1,GLI2,GLI3,GSC,IFT122,PAX7,PSEN1,PTCH1,SHH,SMO,TCTN1,TULP3,WDR19,WNT3A
GO:BETA_TUBULIN_BINDING	http://www.broadinstitute.org/gsea/msigdb/cards/GO_BETA_TUBULIN_BINDING	35	0.39666	0.960654	1	1	ADNP,AKAP1,ARL8A,ARL8B,B4GALT1,BBS4,BCAS3,CCT5,EMD,FGF13,GABARAP,GABARAPL1,GABARAPL2,GJA1,HDAC6,HTT,IFT74,LRPPRC,MAP1S,NDEL1,PACRG,PDCD5,PEX14,RACGAP1,RGS2,SIRT2,SNCA,SNCB,SPAST,TBCA,TBCD,TRPV4,TTLL7,UXT,VAPB
REACTOME:SIGNALING_BY_GPCR	http://www.broadinstitute.org/gsea/msigdb/cards/REACTOME_SIGNALING_BY_GPCR	850	0.39673	0.960654	1	1	ABR,ADCY1,ADCY2,ADCY3,ADCY4,ADCY5,ADCY6,ADCY7,ADCY8,ADCY9,ADCYAP1,ADCYAP1R1,ADM,ADM2,ADORA1,ADORA2A,ADORA2B,ADORA3,ADRA1A,ADRA1B,ADRA1D,ADRA2A,ADRA2B,ADRB1,ADRB2,ADRB3,ADRBK1,AGT,AGTR1,AGTR2,AKAP13,AKT1,AKT2,AKT3,ANXA1,APLNR,APP,ARHGAP4,ARHGEF11,ARHGEF12,ARHGEF16,ARHGEF17,ARHGEF18,ARHGEF2,ARHGEF25,ARHGEF3,ARHGEF4,ARHGEF6,ARHGEF9,AVP,AVPR1A,AVPR2,BDKRB1,BDKRB2,BRS3,C3,C5,C5AR1,CALCB,CALCRL,CALM1,CALM2,CALM3,CAMK4,CASR,CCK,CCKAR,CCKBR,CCL11,CCL16,CCL19,CCL2,CCL20,CCL21,CCL25,CCL27,CCL28,CCL3,CCL4,CCL5,CCL7,CCR1,CCR10,CCR2,CCR3,CCR4,CCR5,CCR6,CCR7,CCR8,CCR9,CD55,CD97,CDC42,CDK1,CDK5,CGA,CHRM1,CHRM2,CHRM3,CHRM5,CNR1,CNR2,CREB1,CRH,CRHR2,CX3CR1,CXCL1,CXCL10,CXCL11,CXCL12,CXCL13,CXCL16,CXCL2,CXCL3,CXCL5,CXCL6,CXCL9,CXCR1,CXCR2,CXCR3,CXCR4,CXCR5,CXCR6,CYSLTR1,CYSLTR2,DAGLA,DAGLB,DARC,DGKA,DGKB,DGKD,DGKE,DGKG,DGKH,DGKI,DGKQ,DHH,DRD1,DRD2,DRD3,DRD5,ECT2,EDN1,EDN2,EDN3,EDNRA,EDNRB,EGFR,EMR1,EMR2,EMR3,F2,F2R,F2RL1,F2RL2,F2RL3,FFAR1,FFAR2,FFAR3,FGD1,FGD2,FGD3,FGD4,FPR1,FPR2,FPR3,FSHB,FSHR,FZD1,FZD10,FZD2,FZD3,FZD4,FZD5,FZD6,FZD7,FZD8,GABBR1,GABBR2,GAL,GALR1,GALR2,GALR3,GAST,GCG,GCGR,GHRH,GHRHR,GHRL,GHSR,GIP,GIPR,GLP1R,GLP2R,GNA11,GNA12,GNA13,GNA14,GNA15,GNAI1,GNAI2,GNAI3,GNAL,GNAQ,GNAS,GNAT1,GNAT2,GNAZ,GNB1,GNB2,GNB4,GNB5,GNG10,GNG11,GNG12,GNG13,GNG2,GNG3,GNG4,GNG5,GNG7,GNG8,GNGT1,GNGT2,GNRH1,GNRH2,GNRHR,GPBAR1,GPR132,GPR17,GPR18,GPR39,GPR4,GPR55,GPR65,GPR68,GPRC6A,GRB2,GRK5,GRM1,GRM2,GRM3,GRM4,GRM6,GRM7,GRM8,GRP,GRPR,HBEGF,HCAR2,HCAR3,HCRT,HCRTR1,HCRTR2,HEBP1,HRAS,HRH1,HRH2,HRH3,HRH4,HTR1A,HTR1B,HTR1D,HTR1E,HTR1F,HTR2A,HTR2B,HTR2C,HTR4,HTR5A,HTR6,HTR7,IAPP,IHH,IL8,INSL3,INSL5,ITPR2,ITPR3,ITSN1,KALRN,KISS1,KISS1R,KNG1,KRAS,LHB,LHCGR,LPAR1,LPAR2,LPAR3,LPAR4,LPAR6,LTB4R,LTB4R2,MAP2K1,MAP2K2,MAPK1,MAPK3,MAPK7,MC1R,MC2R,MC3R,MC4R,MC5R,MCF2,MCHR1,MCHR2,MGLL,MLN,MLNR,MMP3,MTNR1A,MTNR1B,NET1,NGEF,NMB,NMBR,NMS,NMU,NMUR1,NMUR2,NPB,NPBWR1,NPBWR2,NPFF,NPFFR1,NPFFR2,NPS,NPSR1,NPW,NPY,NPY1R,NPY2R,NPY5R,NRAS,NTS,NTSR1,NTSR2,OBSCN,OPN1LW,OPN1SW,OPN3,OPN4,OPN5,OPRD1,OPRK1,OPRL1,OPRM1,OR10A2,OR10A3,OR10A4,OR10A5,OR10A6,OR10A7,OR10AD1,OR10AG1,OR10C1,OR10G2,OR10G3,OR10G4,OR10G7,OR10G8,OR10G9,OR10H1,OR10H2,OR10H3,OR10H4,OR10H5,OR10J1,OR10J3,OR10J5,OR10K1,OR10K2,OR10P1,OR10Q1,OR10R2,OR10S1,OR10T2,OR10V1,OR10W1,OR10X1,OR10Z1,OR11A1,OR11G2,OR14A16,OR14C36,OR14J1,OR14K1,OR1A1,OR1A2,OR1B1,OR1C1,OR1D2,OR1D5,OR1E1,OR1E2,OR1F1,OR1G1,OR1I1,OR1J1,OR1J2,OR1J4,OR1K1,OR1L1,OR1L3,OR1L4,OR1L6,OR1L8,OR1M1,OR1N1,OR1N2,OR1Q1,OR1S1,OR1S2,OR2A12,OR2A14,OR2A2,OR2A25,OR2A4,OR2A5,OR2AE1,OR2AG1,OR2AK2,OR2B11,OR2B2,OR2B3,OR2B6,OR2C1,OR2C3,OR2D2,OR2D3,OR2F1,OR2F2,OR2G2,OR2G3,OR2G6,OR2H1,OR2J3,OR2K2,OR2L13,OR2L2,OR2L3,OR2L8,OR2M2,OR2M3,OR2M4,OR2M5,OR2M7,OR2S2,OR2T1,OR2T11,OR2T12,OR2T2,OR2T27,OR2T3,OR2T33,OR2T35,OR2T4,OR2T5,OR2V2,OR2W1,OR2W3,OR2Y1,OR3A1,OR3A2,OR3A3,OR4A15,OR4A16,OR4A47,OR4B1,OR4C11,OR4C15,OR4C16,OR4C3,OR4C6,OR4D1,OR4D11,OR4D2,OR4D5,OR4D6,OR4D9,OR4E2,OR4F15,OR4F6,OR4K1,OR4K13,OR4K14,OR4K15,OR4K17,OR4K2,OR4K5,OR4L1,OR4N5,OR4S1,OR4X1,OR4X2,OR51A2,OR51A4,OR51A7,OR51B2,OR51B4,OR51B5,OR51B6,OR51D1,OR51E1,OR51E2,OR51F2,OR51G1,OR51G2,OR51I1,OR51I2,OR51L1,OR51M1,OR51Q1,OR51S1,OR51T1,OR51V1,OR52A1,OR52A5,OR52B4,OR52B6,OR52D1,OR52E2,OR52E4,OR52E6,OR52E8,OR52H1,OR52I1,OR52I2,OR52J3,OR52K1,OR52K2,OR52L1,OR52M1,OR52N1,OR52N2,OR52N4,OR52N5,OR52R1,OR52W1,OR56A1,OR56A3,OR56A4,OR56B1,OR56B4,OR5A1,OR5A2,OR5AC2,OR5AK2,OR5AN1,OR5AP2,OR5AR1,OR5AS1,OR5AU1,OR5B12,OR5B17,OR5B2,OR5B3,OR5C1,OR5D13,OR5D14,OR5D16,OR5D18,OR5F1,OR5H2,OR5H6,OR5I1,OR5J2,OR5K1,OR5K2,OR5L1,OR5L2,OR5M3,OR5M8,OR5M9,OR5P2,OR5P3,OR5R1,OR5T1,OR5T2,OR5T3,OR5V1,OR5W2,OR6A2,OR6B1,OR6B2,OR6B3,OR6C1,OR6C2,OR6C3,OR6C4,OR6F1,OR6K2,OR6K3,OR6K6,OR6M1,OR6N1,OR6N2,OR6Q1,OR6S1,OR6T1,OR6V1,OR6X1,OR6Y1,OR7A10,OR7A17,OR7A5,OR7C1,OR7C2,OR7D2,OR7D4,OR7G1,OR7G2,OR7G3,OR8A1,OR8B12,OR8B3,OR8B4,OR8B8,OR8D1,OR8D2,OR8D4,OR8H1,OR8H2,OR8H3,OR8I2,OR8J1,OR8J3,OR8K1,OR8K3,OR8K5,OR8S1,OR8U1,OR9A2,OR9G1,OR9G4,OR9I1,OR9K2,OR9Q1,OR9Q2,OXER1,OXT,OXTR,P2RY1,P2RY10,P2RY11,P2RY12,P2RY13,P2RY14,P2RY2,P2RY4,P2RY6,PDE10A,PDE11A,PDE1A,PDE1B,PDE2A,PDE3A,PDE3B,PDE4B,PDE4C,PDE4D,PDE7A,PDE7B,PDE8A,PDE8B,PDPK1,PDYN,PENK,PF4,PIK3CA,PIK3CG,PIK3R1,PIK3R2,PIK3R3,PIK3R5,PIK3R6,PLA2G4A,PLCB1,PLCB2,PLCB3,PLCB4,PLEKHG2,PLXNB1,PMCH,PNOC,POMC,PPBP,PPP1CA,PPP1R1B,PPP2CA,PPP2CB,PPP2R1A,PPP2R1B,PPP2R5D,PPP3CA,PPP3CB,PPP3R1,PPY,PREX1,PRKACA,PRKACB,PRKACG,PRKAR1A,PRKAR1B,PRKAR2A,PRKAR2B,PRKCA,PRKCB,PRKCD,PRKCE,PRKCG,PRKCH,PRKCQ,PRLH,PRLHR,PROK1,PROKR1,PROKR2,PTAFR,PTCH1,PTCH2,PTGDR,PTGER1,PTGER2,PTGER3,PTGER4,PTGFR,PTGIR,PTH,PTH1R,PTH2,PTH2R,PTHLH,PYY,QRFP,QRFPR,RAC1,RAC2,RAF1,RAMP1,RAMP2,RAMP3,RASGRF1,RASGRF2,RASGRP1,RASGRP2,RGR,RGS1,RGS11,RGS12,RGS17,RGS18,RGS19,RGS2,RGS20,RGS21,RGS4,RGS6,RGS7,RGS8,RGS9,RHO,RHOA,RHOB,RHOC,RHOG,RLN2,RLN3,ROCK1,ROCK2,RPS6KA1,RPS6KA2,RPS6KA3,RRH,RXFP1,RXFP2,RXFP3,RXFP4,S1PR1,S1PR2,S1PR3,S1PR4,S1PR5,SAA1,SCT,SCTR,SHH,SMO,SOS1,SOS2,SST,SSTR1,SSTR2,SSTR3,SSTR4,SSTR5,TAAR1,TAAR2,TAAR5,TAAR6,TAAR8,TAC1,TAC3,TACR1,TACR2,TACR3,TAS1R1,TAS1R2,TAS1R3,TBXA2R,TIAM1,TIAM2,TRH,TRHR,TRIO,TRPC3,TRPC6,TRPC7,TSHB,TSHR,UTS2,UTS2R,VAV1,VAV3,VIP,VIPR1,VIPR2,WNT1,WNT10A,WNT10B,WNT11,WNT16,WNT2,WNT2B,WNT3,WNT3A,WNT4,WNT5A,WNT6,WNT7A,WNT7B,WNT8B,WNT9A,WNT9B,XCL1,XCL2,XCR1,YWHAB
PID:SMAD2_3NUCLEAR_PATHWAY	http://www.broadinstitute.org/gsea/msigdb/cards/PID_SMAD2_3NUCLEAR_PATHWAY	79	0.39688	0.960654	1	1	AKT1,AR,ATF2,ATF3,CBFB,CDK2,CDK4,CDKN1A,CDKN2B,CEBPB,CITED1,COL1A2,CREB1,CREBBP,CTBP1,DLX1,E2F4,E2F5,EP300,ESR1,FOS,FOXG1,FOXH1,FOXO1,FOXO3,FOXO4,GATA3,GSC,HDAC1,HDAC2,HNF4A,HSPA8,IFNB1,IL10,IL5,IRF7,ITGB5,JUN,KAT2A,KAT2B,LAMC1,MAX,MED15,MEF2C,MYC,MYOD1,NCOA1,NCOA2,NCOR1,NKX2-5,NR3C1,PIAS4,RBBP4,RBBP7,RBL1,RUNX1,RUNX2,RUNX3,SAP18,SAP30,SERPINE1,SIN3A,SIN3B,SKI,SKIL,SMAD2,SMAD3,SMAD4,SMAD7,SNIP1,SP1,SP3,TCF3,TFDP1,TFE3,TGIF1,TGIF2,VDR,ZBTB17
REACTOME:TRANSFERRIN_ENDOCYTOSIS_AND_RECYCLING	http://www.broadinstitute.org/gsea/msigdb/cards/REACTOME_TRANSFERRIN_ENDOCYTOSIS_AND_RECYCLING	24	0.39702	0.960654	1	1	ATP6V0A2,ATP6V0A4,ATP6V0B,ATP6V0C,ATP6V0D1,ATP6V0D2,ATP6V0E1,ATP6V1A,ATP6V1B2,ATP6V1C1,ATP6V1C2,ATP6V1D,ATP6V1E1,ATP6V1E2,ATP6V1F,ATP6V1G1,ATP6V1G2,ATP6V1G3,ATP6V1H,MCOLN1,STEAP3,TCIRG1,TF,TFRC
GO:NEGATIVE_REGULATION_OF_BLOOD_CIRCULATION	http://www.broadinstitute.org/gsea/msigdb/cards/GO_NEGATIVE_REGULATION_OF_BLOOD_CIRCULATION	35	0.39707	0.960654	1	1	ADM,ADORA1,ADRA1A,ADRBK1,AGTR2,APLN,ATP1A1,ATP1A2,ATP2A2,BMPR2,C12orf39,CHGA,CRP,DOCK4,DOCK5,F2R,FKBP1B,HIF1A,HMGCR,IL2,INS,JAK2,LEP,NOS1,NPFF,PDE4D,PDE5A,PIK3CG,PLN,SMTNL1,SPTBN4,SRI,TAC1,UTS2,ZC3H12A
REACTOME:RNA_POL_III_TRANSCRIPTION	http://www.broadinstitute.org/gsea/msigdb/cards/REACTOME_RNA_POL_III_TRANSCRIPTION	31	0.39725	0.960654	1	1	BRF1,BRF2,GTF3C2,GTF3C3,GTF3C4,GTF3C5,LZTS1,NFIB,POLR1C,POLR1D,POLR2E,POLR2F,POLR2H,POLR2K,POLR2L,POLR3A,POLR3B,POLR3D,POLR3E,POLR3F,POLR3H,POLR3K,POU2F1,SNAPC1,SNAPC2,SNAPC3,SNAPC4,SNAPC5,SSB,TBP,ZNF143
GO:NEGATIVE_REGULATION_OF_T_CELL_PROLIFERATION	http://www.broadinstitute.org/gsea/msigdb/cards/GO_NEGATIVE_REGULATION_OF_T_CELL_PROLIFERATION	48	0.39788	0.960654	1	1	BMP4,BTN2A2,C10orf54,CASP3,CD274,CD276,CDKN2A,CEBPB,CLEC4G,DLG1,ERBB2,FOXJ1,FOXP3,GLMN,GNRH1,HAVCR2,HLA-DRB1,HLA-G,IDO1,IHH,IL10,IL20RB,IL2RA,ITCH,KIAA0922,LGALS9,LILRB1,LILRB2,MAD1L1,MARCH7,NDFIP1,PAWR,PDCD1LG2,PDE5A,PELI1,PLA2G2D,PLA2G2F,PRKAR1A,PRNP,RC3H1,SCGB1A1,SFTPD,SHH,SPN,TGFB1,TNFRSF14,TNFRSF21,XCL1
GO:TROPHOBLAST_GIANT_CELL_DIFFERENTIATION	http://www.broadinstitute.org/gsea/msigdb/cards/GO_TROPHOBLAST_GIANT_CELL_DIFFERENTIATION	12	0.39788	0.960654	1	1	E2F7,E2F8,GJB5,HAND1,LIF,MDFI,NR2F2,PLK4,PRDM1,SENP2,SNAI1,SOCS3
GO:O_METHYLTRANSFERASE_ACTIVITY	http://www.broadinstitute.org/gsea/msigdb/cards/GO_O_METHYLTRANSFERASE_ACTIVITY	15	0.398	0.960654	1	1	BCDIN3D,C6orf211,COMT,COMTD1,COQ3,FTSJ2,FTSJ3,HENMT1,ICMT,LCMT1,LRTOMT,MRM1,PCMT1,PCMTD1,PCMTD2
REACTOME:G_PROTEIN_BETA_GAMMA_SIGNALLING	http://www.broadinstitute.org/gsea/msigdb/cards/REACTOME_G_PROTEIN_BETA_GAMMA_SIGNALLING	27	0.39823	0.960654	1	1	AKT1,AKT2,AKT3,GNB1,GNB2,GNB4,GNB5,GNG10,GNG11,GNG12,GNG13,GNG2,GNG3,GNG4,GNG5,GNG7,GNG8,GNGT1,GNGT2,PDPK1,PIK3CG,PIK3R5,PIK3R6,PLCB1,PLCB2,PLCB3,RHOA
GO:PROTEIN_K63_LINKED_UBIQUITINATION	http://www.broadinstitute.org/gsea/msigdb/cards/GO_PROTEIN_K63_LINKED_UBIQUITINATION	34	0.39835	0.960654	1	1	ARIH2,BFAR,CDKN2A,ITCH,MAGEL2,PARK2,PRPF19,RNF126,RNF152,RNF168,RNF4,RNF5,RNF8,STUB1,TRAF2,TRAF6,TRIM27,TRIM5,TRIM56,UBE2B,UBE2D4,UBE2E2,UBE2E3,UBE2F,UBE2G1,UBE2N,UBE2NL,UBE2O,UBE2S,UBE2T,UBE2V1,UBE2V2,WWP2,ZFP91
GO:POSITIVE_REGULATION_OF_HYDROLASE_ACTIVITY	http://www.broadinstitute.org/gsea/msigdb/cards/GO_POSITIVE_REGULATION_OF_HYDROLASE_ACTIVITY	861	0.39838	0.960654	1	1	ABCA7,ABHD5,ABL2,ABR,ACAP1,ACAP2,ACAP3,ACER2,ACTN2,ACVR1C,ADAP1,ADAP2,ADCYAP1,ADCYAP1R1,ADPRH,ADPRHL1,ADRA1A,ADRB1,ADRB2,ADRM1,AGAP1,AGAP2,AGAP3,AGAP5,AGFG1,AGFG2,AGRN,AGT,AGTR1,AGTR2,AHSA1,AHSA2,AIFM1,AIM2,AKAP13,AKAP6,AKAP9,AKIRIN2,AKT1,AKT2,ALDH1A1,ALDOB,ALOX12,ALS2,ALS2CL,AMPH,ANG,ANGPT1,ANKRD27,ANP32B,APAF1,APOA1,APOA4,APOA5,APOC2,APOH,APOPT1,APP,ARAP1,ARAP2,ARAP3,ARF4,ARFGAP1,ARFGAP2,ARFGAP3,ARFGEF1,ARFGEF2,ARHGAP1,ARHGAP10,ARHGAP11A,ARHGAP11B,ARHGAP12,ARHGAP15,ARHGAP17,ARHGAP18,ARHGAP19,ARHGAP20,ARHGAP21,ARHGAP22,ARHGAP23,ARHGAP24,ARHGAP25,ARHGAP26,ARHGAP27,ARHGAP28,ARHGAP29,ARHGAP30,ARHGAP31,ARHGAP32,ARHGAP33,ARHGAP35,ARHGAP36,ARHGAP39,ARHGAP4,ARHGAP40,ARHGAP42,ARHGAP44,ARHGAP5,ARHGAP6,ARHGAP8,ARHGAP9,ARHGDIA,ARHGDIB,ARHGDIG,ARHGEF10,ARHGEF10L,ARHGEF11,ARHGEF12,ARHGEF15,ARHGEF16,ARHGEF17,ARHGEF18,ARHGEF19,ARHGEF2,ARHGEF25,ARHGEF26,ARHGEF3,ARHGEF33,ARHGEF37,ARHGEF38,ARHGEF4,ARHGEF40,ARHGEF5,ARHGEF6,ARHGEF7,ARHGEF9,ARL1,ARL6IP5,ARRB1,ARTN,ASAP1,ASAP2,ASAP3,ASPH,ATP1B1,ATP1B2,ATP1B3,AVPR1A,AXIN1,AXIN2,BAD,BAI3,BAK1,BAX,BBC3,BCAP31,BCAR3,BCAS3,BCL10,BCL2L10,BCL2L11,BCL2L13,BCR,BID,BMP2,BNIP2,BOK,BTC,C15orf62,C5AR1,C6orf89,CALCR,CALM1,CALM2,CALM3,CAMK2A,CAMK2B,CAMK2D,CAMK2G,CARD8,CASP1,CASP2,CASP3,CASP7,CASP8,CASP9,CAV1,CAV2,CCK,CCL1,CCL11,CCL13,CCL14,CCL15,CCL16,CCL18,CCL19,CCL2,CCL20,CCL21,CCL23,CCL25,CCL3,CCL4,CCL5,CCL7,CCL8,CCR7,CD300A,CD40,CDC42EP1,CDC42EP2,CDC42EP3,CDC42EP4,CDC42EP5,CDKL5,CDKN1B,CDKN2A,CHM,CHML,CHN1,CHN2,CHP2,CHRM4,CHTOP,CIDEB,CLPX,COL4A3,CORO1C,CR1,CRADD,CREB3,CSF2,CSF2RB,CTGF,CTSH,CXCL13,CYCS,CYFIP2,CYR61,CYTH1,CYTH2,CYTH3,CYTH4,DAB2IP,DAP,DAPK1,DDX3X,DENND1A,DENND1B,DENND1C,DENND2A,DENND2C,DENND2D,DENND3,DENND4A,DENND4B,DENND4C,DENND5A,DENND5B,DEPDC1,DEPDC1B,DEPDC5,DEPDC7,DIABLO,DIS3,DLC1,DLG4,DNAJA3,DNAJB1,DNAJB11,DNAJB6,DNAJC1,DNAJC10,DNAJC2,DNAJC24,DNAJC9,DNM2,DNMBP,DOCK1,DOCK10,DOCK11,DOCK2,DOCK3,DOCK4,DOCK5,DOCK6,DOCK7,DOCK8,DOCK9,DVL2,DVL3,ECT2,ECT2L,EDNRA,EGF,EGFR,EGLN3,EIF2AK3,EIF2B1,EIF2B2,EIF2B3,EIF2B4,EIF2B5,ELMO1,ELMOD1,ELMOD2,EPHA1,EPHA2,EPS8L1,EPS8L2,ERBB2,ERBB3,ERBB4,EREG,ERN1,ERRFI1,ESR1,EVI5,EVI5L,EZH2,F11R,F2R,F3,FABP1,FADD,FAM13A,FAM13B,FAM162A,FARP1,FARP2,FAS,FASLG,FBLN1,FBXO8,FFAR1,FGD1,FGD2,FGD3,FGD4,FGD5,FGD6,FGF1,FGF10,FGF16,FGF17,FGF18,FGF19,FGF2,FGF20,FGF22,FGF23,FGF4,FGF5,FGF6,FGF7,FGF8,FGF9,FGFR1,FGFR2,FGFR3,FGFR4,FIS1,FLCN,FLT1,FN1,FNBP1,FNBP1L,FNIP1,FNTA,FOXJ1,FOXL2,FRS2,FRS3,FYN,FZD10,GABARAPL2,GAPVD1,GARNL3,GBF1,GCGR,GDI1,GDI2,GDNF,GFRA1,GFRA2,GFRA3,GFRA4,GIT1,GIT2,GM2A,GMIP,GNA13,GNA15,GNAQ,GNAS,GNAT1,GNB2L1,GNB5,GPIHBP1,GPLD1,GPR55,GPR65,GRB2,GRHL3,GRIN1,GRIN2A,GRIN2B,GRIN2C,GRIN2D,GRTP1,GSK3B,GSN,HBEGF,HERC1,HERC2,HMGB1,HMGB2,HMHA1,HNRNPU,HPCA,HRAS,HSPA1A,HSPA2,HSPA5,HSPD1,HSPE1,HTR2A,HTR2B,HTRA2,ICAM1,IFI16,IFI27,IFNG,IFT57,IL2,IL2RA,IL2RB,IL2RG,IL3,IL5,IL5RA,INPP5B,IQGAP1,IQGAP2,IQGAP3,IQSEC1,IQSEC2,IQSEC3,IRS1,IRS2,ITGA1,ITGA2,ITGA6,ITGB1,ITK,ITSN1,ITSN2,JAK1,JAK2,JAK3,JUN,KALRN,KIAA1244,KIAA1432,KIT,KITLG,KL,KLB,KNDC1,LAMTOR1,LAMTOR2,LAMTOR3,LAT,LCK,LGALS9,LIMS1,LLGL1,LLGL2,LMF1,LPAR1,LPAR2,LRRK2,MADD,MAGI2,MAP3K5,MAPK12,MAPK8,MAPK9,MARCKS,MCF2,MCF2L,MCF2L2,MEF2C,MEFV,MLLT4,MMP14,MSH2,MSH3,MSH6,MTCH1,MUL1,MYBPC3,MYC,MYL3,MYL4,MYO9A,MYO9B,NCK1,NCK2,NCKAP1L,NDEL1,NDUFA13,NEK5,NET1,NF1,NGEF,NGF,NGFR,NGFRAP1,NKX3-1,NLRC4,NLRP1,NLRP12,NLRP2,NLRP3,NMUR1,NMUR2,NOD1,NODAL,NPNT,NPRL2,NPRL3,NR1H2,NR1H3,NRG1,NRG2,NRG4,NRTN,NTF3,NTRK1,NTRK3,OBSCN,OCRL,ODAM,OPHN1,P2RX1,P2RY12,PARP16,PAWR,PCNA,PCOLCE,PCOLCE2,PDCD2,PDCD5,PDCD6,PDGFA,PDGFB,PDGFRA,PDGFRB,PDPK1,PERP,PFN1,PFN2,PGAM5,PICALM,PIDD,PIK3R2,PIN1,PINK1,PIP5K1A,PKP4,PLA2G1B,PLA2G5,PLCB1,PLCB2,PLCE1,PLEK,PLEKHG1,PLEKHG2,PLEKHG3,PLEKHG4,PLEKHG4B,PLEKHG5,PLEKHG6,PLEKHG7,PLIN5,PLSCR1,PLXNB1,PMAIP1,PML,PNLIP,POT1,PPARG,PPARGC1B,PPM1F,PPP1R12A,PPP1R15A,PPP2R4,PREB,PRELID1,PREX1,PREX2,PRKCD,PRKCE,PRKCZ,PRKD1,PRKD2,PSD,PSD2,PSD3,PSD4,PSMD14,PSME1,PSME2,PSME3,PSME4,PSPN,PTAFR,PTGIR,PTK2,PTK2B,PTPLAD1,PTPN1,PTPRA,PYCARD,PYDC1,RAB3A,RAB3GAP1,RAB3GAP2,RAB3IL1,RAB3IP,RAB4A,RABEP1,RABEP2,RABGAP1,RABGAP1L,RABGEF1,RABIF,RACGAP1,RALBP1,RALGAPA1,RALGAPA2,RALGAPB,RALGDS,RALGPS1,RALGPS2,RANBP1,RANGAP1,RANGRF,RAP1A,RAP1GAP,RAP1GAP2,RAP1GDS1,RAPGEF1,RAPGEF2,RAPGEF3,RAPGEF4,RAPGEF5,RAPGEF6,RAPGEFL1,RASA1,RASA2,RASA3,RASA4B,RASAL1,RASAL2,RASAL3,RASGEF1A,RASGEF1B,RASGEF1C,RASGRF1,RASGRF2,RASGRP1,RASGRP2,RASGRP3,RASGRP4,RCBTB2,RCC1,RCC2,REST,RET,RGL1,RGL2,RGL3,RGL4,RGN,RGP1,RGS1,RGS10,RGS11,RGS12,RGS13,RGS14,RGS16,RGS17,RGS18,RGS19,RGS2,RGS20,RGS21,RGS22,RGS3,RGS4,RGS5,RGS6,RGS7,RGS8,RGS9,RGSL1,RHOA,RHOC,RHOG,RIC8A,RIC8B,RIN1,RIN2,RIN3,RINL,RIPK1,RIPK3,ROBO1,RP2,RPGR,RPS27L,RPS3,RSU1,RTN4R,RUNDC1,RYR2,S100A10,S100A8,S100A9,S1PR1,S1PR4,SBF1,SBF2,SCRIB,SELE,SEMA4D,SEMG1,SEMG2,SENP1,SERGEF,SERPINB3,SETMAR,SFRP1,SFRP2,SGSM1,SGSM2,SGSM3,SH2D3A,SH2D3C,SH3BGRL3,SH3BP1,SHC1,SHC2,SHC3,SIPA1,SIPA1L1,SIPA1L2,SIPA1L3,SIRT1,SLC11A2,SLC39A10,SMAD3,SMAP1,SMAP2,SNCA,SNX13,SNX18,SNX9,SOS1,SOS2,SOX7,SPATA13,SPTA1,SPTAN1,SPTB,SPTBN1,SPTBN2,SPTBN4,SPTBN5,SRGAP1,SRGAP3,SSBP1,ST5,STARD13,STARD8,STAT3,STXBP5,STXBP5L,SUMO1,SYDE1,SYDE2,SYNGAP1,TAGAP,TAX1BP3,TBC1D1,TBC1D10A,TBC1D10B,TBC1D10C,TBC1D12,TBC1D13,TBC1D14,TBC1D15,TBC1D16,TBC1D17,TBC1D19,TBC1D2,TBC1D20,TBC1D21,TBC1D22A,TBC1D22B,TBC1D24,TBC1D25,TBC1D26,TBC1D2B,TBC1D30,TBC1D3F,TBC1D3H,TBC1D4,TBC1D5,TBC1D7,TBC1D8,TBC1D8B,TBC1D9,TBC1D9B,TBCD,TBCK,TBXA2R,TCEA1,TEK,TFAP4,THY1,TIAM1,TIAM2,TNF,TNFRSF10A,TNFRSF10B,TNFSF10,TNFSF15,TNNT2,TOR1AIP1,TOR1AIP2,TPM1,TRADD,TRAF2,TRAPPC1,TRAPPC4,TRIO,TRIP10,TSC1,TSC2,TXK,USP6NL,VAPB,VAV1,VAV2,VAV3,VCP,VEGFA,VRK3,WNT11,WNT3A,WNT4,WNT5A,WRN,XCL1,XCL2,XDH
GO:RESPONSE_TO_VITAMIN_D	http://www.broadinstitute.org/gsea/msigdb/cards/GO_RESPONSE_TO_VITAMIN_D	33	0.39842	0.960654	1	1	ADAMTS1,ALPL,AQP3,ATP2B1,BGLAP,BMP7,CD4,CDKN2D,CXCL10,CYP24A1,CYP27B1,FGF23,FZD1,IL15,IL1B,INSR,ITGB1,PENK,PIM1,PLA2G4A,PTGS2,PTH,PTN,RXRA,SFRP1,SPP1,STC1,STC2,TGFB1,TNC,TPCN2,TYR,VDR
GO:PROSTATE_GLAND_MORPHOGENESIS	http://www.broadinstitute.org/gsea/msigdb/cards/GO_PROSTATE_GLAND_MORPHOGENESIS	22	0.39847	0.960654	1	1	BMP4,CYP7B1,ESR1,FEM1B,FGF10,FGFR2,FOXA1,FRS2,GLI2,HOXB13,HOXD13,ID4,NKX3-1,NOG,NOTCH1,RARG,SERPINB5,SFRP1,SHH,SOX9,TNC,TP63
GO:REGULATION_OF_MAST_CELL_ACTIVATION	http://www.broadinstitute.org/gsea/msigdb/cards/GO_REGULATION_OF_MAST_CELL_ACTIVATION	37	0.39851	0.960654	1	1	ADORA2B,C12orf4,CD226,CD300A,CD84,CNR1,CNR2,FCER1A,FCER1G,FER,FES,FGR,FOXF1,GAB2,HMOX1,IL13,IL13RA2,IL4,IL4R,LGALS9,LYN,NR4A3,PDPK1,PLSCR1,PTPRE,PVRL2,RABGEF1,RAC2,SNX4,SNX6,STXBP2,SYK,UNC13D,VAMP2,VAMP3,VAMP8,ZAP70
REACTOME:TRANSPORT_OF_MATURE_TRANSCRIPT_TO_CYTOPLASM	http://www.broadinstitute.org/gsea/msigdb/cards/REACTOME_TRANSPORT_OF_MATURE_TRANSCRIPT_TO_CYTOPLASM	48	0.39853	0.960654	1	1	AAAS,CDC40,CPSF1,CPSF2,CPSF3,DHX38,EIF4E,MAGOH,NCBP1,NCBP2,NFX1,NUP107,NUP133,NUP153,NUP155,NUP188,NUP205,NUP210,NUP214,NUP35,NUP37,NUP43,NUP50,NUP54,NUP62,NUP85,NUP88,NUPL1,NUPL2,NXF1,RAE1,RANBP2,RNPS1,SEH1L,SLBP,SRRM1,SRSF1,SRSF11,SRSF2,SRSF3,SRSF4,SRSF5,SRSF6,SRSF7,SRSF9,TPR,U2AF2,UPF3B
GO:REGULATION_OF_LEUKOCYTE_DEGRANULATION	http://www.broadinstitute.org/gsea/msigdb/cards/GO_REGULATION_OF_LEUKOCYTE_DEGRANULATION	40	0.39855	0.960654	1	1	ABR,ADORA2B,AP1G1,BCR,C12orf4,CCR2,CD300A,CD84,CEACAM1,F2RL1,FCER1A,FCER1G,FER,FES,FGR,FOXF1,GAB2,HMOX1,IL13,IL13RA2,IL4,IL4R,LAMP1,LGALS9,LYN,PDPK1,PRAM1,PTAFR,RABGEF1,RAC2,SNX4,SNX6,STX4,STXBP2,SYK,UNC13D,VAMP2,VAMP3,VAMP8,ZAP70
GO:SOMATIC_RECOMBINATION_OF_IMMUNOGLOBULIN_GENE_SEGMENTS	http://www.broadinstitute.org/gsea/msigdb/cards/GO_SOMATIC_RECOMBINATION_OF_IMMUNOGLOBULIN_GENE_SEGMENTS	20	0.39872	0.960654	1	1	BATF,CD40LG,ERCC1,EXO1,EXOSC3,EXOSC6,HSPD1,LIG4,MLH1,MSH2,MSH3,MSH6,NBN,POLB,PRKDC,RNF168,RNF8,SWAP70,TCF3,UNG
GO:REGULATION_OF_NATURAL_KILLER_CELL_ACTIVATION	http://www.broadinstitute.org/gsea/msigdb/cards/GO_REGULATION_OF_NATURAL_KILLER_CELL_ACTIVATION	26	0.39876	0.960654	1	1	AP1G1,AXL,BLOC1S3,CD244,FLT3LG,GAS6,HAVCR2,IL12A,IL12B,IL15,IL18,IL23A,IL23R,LAMP1,LEP,MICA,PGLYRP1,PGLYRP2,PGLYRP3,PIBF1,PTPN22,RASGRP1,RHBDD3,STAT5B,TICAM1,ZBTB1
GO:PROTEIN_COMPLEX_BINDING	http://www.broadinstitute.org/gsea/msigdb/cards/GO_PROTEIN_COMPLEX_BINDING	881	0.39889	0.960654	1	1	AAK1,ABI1,ABI2,ABI3BP,ABL1,ABL2,ACHE,ACTB,ACTL6A,ACTN1,ACTN2,ACTN4,ACTR2,ACTR3,ACVR1,ACVR1B,ACVR2A,ACVR2B,ACVRL1,ADAM11,ADAM15,ADAM17,ADAM2,ADAM22,ADAM23,ADAM9,ADAMTS13,ADAMTS5,ADAMTS8,ADCY4,ADD1,ADM2,ADORA1,ADRA2A,ADRB2,ADRM1,ADSSL1,AIF1,AIF1L,AKAP1,AKAP5,AMBP,AMICA1,ANGPTL3,ANKRD32,ANKRD54,ANTXR1,ANXA11,ANXA6,ANXA7,AP1AR,AP2A1,AP2A2,AP2B1,APBA1,APBB1,APC,APC2,APEX1,ARHGEF2,ARID1A,ARL3,ARPC1A,ARPC1B,ARPC2,ARPC3,ARPC4,ARPC5,ARRB1,ARRB2,ASPN,ATF1,ATM,ATP1B1,ATP6V0D1,ATR,AZI1,BAG3,BAG6,BAX,BCAP31,BCL2L11,BIN1,BIRC5,BRK1,C12orf44,C14orf166,C1QTNF1,C6orf15,C8A,C8B,C8G,CABIN1,CACNB2,CALR,CALY,CAMSAP1,CAMSAP2,CAMSAP3,CAPG,CAPN6,CAPZB,CASP3,CASP8,CAV3,CCBE1,CCDC155,CCDC88A,CCND1,CCNE1,CD151,CD226,CD2AP,CD300LG,CD3E,CD3G,CD4,CD44,CD63,CD74,CD81,CD9,CDC20,CDC20B,CDC73,CDH17,CDH2,CDK2,CDK4,CDK5RAP1,CDK5RAP2,CDK5RAP3,CDKN1A,CDKN1B,CENPE,CENPH,CEP290,CEP350,CEP57,CEP57L1,CETN1,CETN2,CFLAR,CHADL,CHD4,CIB2,CIITA,CLASP1,CLASP2,CLIP1,CLIP3,CLSPN,CNN3,COCH,COG2,COL14A1,COL16A1,COL3A1,COL4A3,COL5A1,COL5A3,COMP,CORO1A,CORO1B,CORO1C,CORO2A,CORO2B,CORO6,CPS1,CRIPT,CRTAP,CTGF,CTNNA1,CTNNA2,CTNNA3,CTNNAL1,CTNNB1,CTR9,CTSB,CTSK,CTSS,CUL2,CXADR,CYR61,DAB2IP,DAG1,DBNL,DCN,DCX,DDR1,DDR2,DDX39B,DEPDC5,DISC1,DLG4,DLGAP1,DMP1,DNAJB2,DNM1,DNM2,DNTTIP1,DOCK2,DOK1,DOK2,DOK3,DOK5,DOK6,DOK7,DPYSL2,DPYSL5,DRD1,DSPP,DST,DYNC1I1,DYNC1I2,ECM2,EDIL3,EEF2,EGFL6,EGFR,ELP2,ELP3,ELP4,EML1,EML2,EMP2,ENG,ENPP1,EP300,EPCAM,EPHB1,EPS8L1,ERBB2IP,ERCC6,ERCC8,ERMN,ESM1,ESPN,ESR1,EVPL,EVPLL,EZR,FADD,FAM154A,FAM175B,FAM178A,FAM83D,FAP,FAS,FBLN1,FBLN5,FBN1,FCAR,FCER1A,FCER1G,FCER2,FCGR2A,FCGR2B,FCGR3A,FCGRT,FCHO1,FERMT3,FES,FGF13,FGFR1,FGR,FKBP1A,FLCN,FLNA,FLNC,FLT3,FMN1,FMNL1,FMR1,FN1,FNTA,FRG1,FRG1B,FRS2,FRS3,FSCN1,FSCN2,FSCN3,FST,FSTL3,FTCD,FYB,FYN,FZR1,GABARAP,GABARAPL2,GAPDH,GAS2L1,GAS2L2,GAS2L3,GATAD2B,GFAP,GIT1,GIT2,GLI1,GMFB,GMFG,GNA11,GNA12,GNA13,GNA14,GNA15,GNAI1,GNAI2,GNAI3,GNAL,GNAQ,GNAS,GNAT1,GNAT2,GNAT3,GNAZ,GNB1,GNB2,GNB4,GOLGA2,GP6,GPNMB,GPR126,GRB10,GSK3B,H1FOO,H2AFY,H2AFZ,H3F3A,H3F3B,H3F3C,HADHA,HCLS1,HDAC1,HDAC2,HDAC6,HIF1A,HLA-A,HLA-DMA,HLA-DMB,HLA-DOA,HLA-DOB,HLA-DRA,HLA-DRB1,HMBOX1,HMGA2,HMGN1,HMGN2,HMGN3,HMGN4,HMGN5,HNF1B,HNRNPC,HOOK1,HOOK3,HP1BP3,HRG,HSD17B12,HSP90AA1,HSP90AB1,HSPA8,HTR2A,ICAM1,ICAM2,ICAM3,ICAM4,ICAM5,ID1,IFNA1,IFNA10,IFNA13,IFNA14,IFNA16,IFNA17,IFNA2,IFNA21,IFNA4,IFNA5,IFNA6,IFNA7,IFNA8,IFNB1,IFNE,IFNK,IFNW1,IGBP1,IGF1,IGF1R,IGF2,IGJ,IKBKAP,ILK,ING2,INS,INSL3,INSR,IQGAP1,IQGAP2,IRS1,IRS2,IRS4,IST1,ITGA1,ITGA11,ITGA2,ITGA2B,ITGA3,ITGA5,ITGA6,ITGA9,ITGAL,ITGB1,ITGB1BP1,ITGB1BP2,ITGB2,ITGB6,JAKMIP1,JAKMIP2,JAKMIP3,JAM3,KAT2B,KAT6B,KATNA1,KATNAL1,KATNAL2,KCTD2,KCTD5,KDR,KHDRBS1,KIAA1598,KIF11,KIF12,KIF13A,KIF13B,KIF14,KIF15,KIF16B,KIF17,KIF18A,KIF18B,KIF19,KIF1A,KIF1B,KIF1C,KIF20A,KIF20B,KIF21A,KIF21B,KIF22,KIF23,KIF24,KIF25,KIF26A,KIF26B,KIF27,KIF2A,KIF2B,KIF2C,KIF3A,KIF3B,KIF3C,KIF4A,KIF4B,KIF5A,KIF5B,KIF5C,KIF6,KIF7,KIF9,KIFC1,KIFC2,KLC3,KLRC1,KLRC2,KLRD1,KRAS,KRIT1,KRT14,KRT19,KRT74,KRT8,L3MBTL1,LACRT,LAMA5,LAMB2,LAMB3,LASP1,LCA5,LCP1,LDLRAP1,LEPRE1,LGALS3,LIMA1,LMBRD1,LRP1,LRPPRC,LRRC15,LRRC16A,LRRK2,LTBP4,LUM,LYN,LZTFL1,MACF1,MADCAM1,MAP1A,MAP1B,MAP1LC3A,MAP1LC3B,MAP1LC3B2,MAP1LC3C,MAP1S,MAP2,MAP4,MAP6,MAP6D1,MAP7D3,MAPK8IP2,MAPRE1,MAPRE2,MAPRE3,MAPT,MARCKS,MARK4,MAST2,MAX,MB21D2,MBD2,MBD3,MDM1,MED1,MFGE8,MICALL2,MID1,MID2,MLC1,MLH1,MLKL,MMP13,MMP14,MMP9,MRC2,MS4A1,MS4A2,MSH2,MSH6,MTA2,MTHFR,MTM1,MTUS2,MUM1,MUTYH,MYC,MYH10,MYH11,MYH14,MYH3,MYH8,MYH9,MYL4,MYO10,MYO16,MYO18A,MYO1A,MYO1B,MYO1D,MYO6,MYO7A,MYO9B,MYSM1,NASP,NCK2,NCKAP1,NCKAP1L,NCOA1,NCOA2,NDE1,NDEL1,NDRG1,NDUFA4,NDUFA8,NDUFA9,NEBL,NEFH,NEFM,NEIL2,NES,NEXN,NF2,NFKBIA,NFYB,NID1,NID2,NIPBL,NISCH,NME1,NOC2L,NOG,NOV,NPNT,NR0B2,NRAS,NSF,NUMA1,NUSAP1,OGG1,OTOF,P4HB,PAF1,PAFAH1B1,PAK1,PANX1,PCF11,PCNA,PCOLCE,PCOLCE2,PCSK2,PDCL,PDGFA,PDGFB,PDP1,PDPK1,PDX1,PEX1,PEX14,PEX26,PEX6,PFKP,PGAM5,PHIP,PI4K2A,PICK1,PIK3R1,PIK3R5,PIP,PKNOX2,PKP1,PKP2,PLK1,PLK2,PLS1,PMS2,PODN,POLB,PPAP2B,PPARA,PPIB,PPP1CA,PPP1CC,PPP1R9A,PPP1R9B,PPP2R2A,PPP4C,PPP5C,PRC1,PRKACA,PRMT5,PRNP,PROS1,PSMB9,PSMD14,PSMF1,PSMG1,PSRC1,PTCH1,PTEN,PTK2B,PTPN1,PTPN11,PTPN2,PTPRF,PXN,RAB11A,RAB32,RAB38,RACGAP1,RAD18,RAE1,RAN,RAP1A,RAP1B,RARB,RBBP4,RBM10,RBX1,RCC1,RCC2,RCSD1,RECQL5,REEP1,REEP4,RELA,RELL2,REST,RGS14,RGS9,RIPK1,RIPK3,RLTPR,RNF168,RNF169,RNF4,RNF40,RP1,RPAIN,RPH3A,RPRD1B,RPS3,RPTOR,RRAS,RXRA,S100A8,S100A9,S1PR2,S1PR3,SACS,SBDS,SCAP,SCIN,SEMA7A,SERPINH1,SFRP2,SGIP1,SGTA,SHANK1,SHARPIN,SHC1,SHROOM1,SHROOM2,SHROOM3,SHROOM4,SIN3A,SIRT1,SIX2,SKA1,SKA2,SKAP1,SKIL,SLC25A3,SLC27A5,SLC2A2,SLC34A1,SLC6A3,SLC6A4,SLC9A3R1,SMAD3,SMAD4,SMAD7,SMARCA1,SMARCA4,SMARCA5,SMARCB1,SMARCC1,SMARCC2,SMARCD2,SMARCE1,SMC1A,SMC3,SMURF1,SMYD2,SMYD3,SNCA,SNX1,SNX2,SNX4,SNX9,SORBS1,SPAG8,SPARC,SPAST,SPTA1,SPTAN1,SPTB,SPTBN5,SRC,SREBF1,SRGN,SSFA2,ST13,STARD9,STIM1,STRN,STRN3,STRN4,SUN2,SVIL,SYBU,SYK,SYNE1,SYNE2,TAPBPL,TBC1D5,TELO2,TERF1,TG,TGFBI,TGFBR3,THBS1,THBS4,THRA,THY1,TIAM1,TIMP2,TLN1,TLN2,TMED10,TMEM201,TMOD1,TMOD4,TNN,TNNC1,TNXB,TPPP,TPR,TRADD,TRAF2,TRAF3IP1,TREX1,TRIM54,TRIOBP,TRPV4,TSPAN4,TSPAN8,TTN,TUB,TUBB,TUBGCP2,TUBGCP3,TUBGCP4,TUBGCP6,TULP1,TULP2,TULP3,TWF1,TXN2,UBD,UCHL5,UFD1L,ULK1,UMOD,UQCRC1,UQCRC2,UQCRFS1,USH1C,USH2A,USP13,USP14,UTRN,UXT,VAMP2,VAPA,VAPB,VCAM1,VCP,VDAC1,VIL1,VIM,VPS16,VPS28,VPS41,VRK1,VWF,WAC,WASF1,WASF2,WDR43,WDR81,WHAMM,WIPF1,WIPF2,WIPF3,WISP1,WISP2,WRAP53,WRN,YWHAB,YWHAE,ZNF207,ZNF326,ZNHIT1
PID:REG_GR_PATHWAY	http://www.broadinstitute.org/gsea/msigdb/cards/PID_REG_GR_PATHWAY	82	0.39898	0.960654	1	1	AFP,AKT1,BAX,BGLAP,CDK5,CDK5R1,CDKN1A,CGA,CREB1,CREBBP,CSF2,CSN2,EGR1,EP300,FGG,FKBP4,FKBP5,FOS,GATA3,GSK3B,HDAC1,HDAC2,HSP90AA1,ICAM1,IFNG,IL13,IL2,IL4,IL5,IL6,IL8,IRF1,JUN,KRT14,KRT17,KRT5,MAPK1,MAPK10,MAPK11,MAPK14,MAPK3,MAPK8,MAPK9,MDM2,MMP1,NCOA1,NCOA2,NFATC1,NFKB1,NR1I3,NR3C1,NR4A1,PBX1,PCK2,POMC,POU1F1,POU2F1,PPP5C,PRKACA,PRKACB,PRKACG,PRL,RELA,SELE,SFN,SGK1,SMARCA4,SMARCC1,SMARCC2,SMARCD1,SPI1,STAT1,STAT5A,STAT5B,SUMO2,SUV420H1,TBP,TBX21,TP53,TSG101,VIPR1,YWHAH
REACTOME:ADENYLATE_CYCLASE_ACTIVATING_PATHWAY	http://www.broadinstitute.org/gsea/msigdb/cards/REACTOME_ADENYLATE_CYCLASE_ACTIVATING_PATHWAY	10	0.39899	0.960654	1	1	ADCY1,ADCY2,ADCY3,ADCY4,ADCY5,ADCY6,ADCY7,ADCY8,ADCY9,GNAL
GO:POSITIVE_REGULATION_OF_CHOLESTEROL_EFFLUX	http://www.broadinstitute.org/gsea/msigdb/cards/GO_POSITIVE_REGULATION_OF_CHOLESTEROL_EFFLUX	14	0.39932	0.960654	1	1	ABCA1,ABCA12,ABCA7,ABCG1,ADIPOQ,APOE,LRP1,NFKBIA,NR1H2,NR1H3,PLTP,PON1,PTCH1,SIRT1
GO:SINGLE_ORGANISM_CELLULAR_LOCALIZATION	http://www.broadinstitute.org/gsea/msigdb/cards/GO_SINGLE_ORGANISM_CELLULAR_LOCALIZATION	851	0.39933	0.960654	1	1	ABCA12,ABRA,ACTN2,ACTN4,ACTR2,ACTR3,ADAR,ADIPOQ,ADORA1,AFG3L2,AGRN,AGT,AIP,AKT1,AKT2,ALB,AMN,ANK1,ANK2,ANK3,ANKRD28,ANXA2,AP3B1,AP3B2,AP3D1,AP3M1,AP3M2,AP3S1,AP3S2,APOE,AREG,ARF1,ARFRP1,ARHGAP21,ARHGEF2,ARL6,ARL6IP1,ARNTL,ASIP,ASNA1,ASPM,ATCAY,ATG3,ATG4A,ATG4B,ATG4C,ATG4D,ATM,ATP1B1,ATP1B3,ATP2A1,BAD,BAG4,BAG6,BAX,BBC3,BBIP1,BBS1,BBS4,BBS5,BBS7,BCL2L11,BCL3,BCL6,BECN1,BET1,BHLHA15,BICD1,BICD2,BID,BLOC1S1,BLOC1S2,BLOC1S3,BLZF1,BMF,BRAF,BRCA2,BSG,C11orf73,C11orf85,C15orf43,C2CD4A,C2CD4B,C2CD4C,C2CD4D,CACNA1A,CACNB2,CACNB3,CADPS,CADPS2,CALCR,CANX,CAPN3,CAV1,CAV3,CBLB,CCDC79,CCNB1,CD2,CD59,CDC23,CDC42,CDCA5,CDCA8,CDH1,CDH2,CDK5,CDK5RAP2,CENPA,CENPE,CEP55,CEP57,CHCHD4,CHGA,CHM,CHMP1A,CHMP1B,CHMP2A,CHMP2B,CHMP3,CHMP4A,CHMP4B,CHMP4C,CHMP5,CHMP6,CHMP7,CLASP1,CLASP2,CLIP1,CLN3,CNIH2,CNIH3,COL7A1,COLQ,COX18,CPE,CPLX1,CPLX2,CPLX3,CRB3,CSE1L,CSNK1D,CTNNB1,CTSC,CTSZ,CUL3,DAG1,DCTN1,DCTN2,DENND1A,DENND4C,DLG1,DLG2,DLG3,DLG4,DLGAP5,DNAJA3,DNAJC19,DNAJC5,DNLZ,DNM2,DOC2A,DOC2B,DOCK2,DPP10,DPP6,DPYSL2,DRD1,DTNBP1,DVL1,DYNC1H1,DYNC1I1,DYNLT1,EFR3A,EFR3B,EGF,EGFR,EHD2,EHD3,EIF6,EMP2,EPB41L3,ESPL1,ETV5,EYA1,EZR,F11R,F2R,F5,F8,FAM126A,FAU,FBXO7,FCER1G,FCHO2,FERMT2,FGF10,FGF13,FGF9,FIS1,FLNA,FLOT1,FLOT2,FMN2,FNBP1L,FNTA,FOLR1,FYB,FYCO1,GAS6,GATA2,GCC1,GCC2,GCKR,GDAP1,GDF5,GET4,GLRB,GNPTAB,GNPTG,GOLGA1,GOLGA2,GOLGA4,GOLGA7,GOLPH3,GORASP1,GOSR2,GPHN,GPR143,GPR158,GPSM2,GRIA1,GRIK2,GRIK5,GRIN3B,GRN,HAP1,HES1,HGS,HIF1A,HPS6,HSP90AA1,HSPA4,HSPA8,HTT,ICMT,IFNG,IFT122,IKBKB,IMMP1L,IMMP2L,INPP5K,IPO11,IPO13,IPO4,IPO5,IPO7,IPO8,IPO9,ITGA4,ITGAL,ITGB1,ITGB1BP1,ITGB2,ITGB7,ITSN1,JAK2,JAK3,JUN,JUP,KAT2A,KCNB1,KCNB2,KCNIP3,KCNIP4,KIF13A,KIF14,KIF18A,KIF1B,KIF22,KIF23,KIF2C,KIF3A,KIF3B,KIF3C,KIF5B,KIFAP3,KIFC1,KIT,KLHL12,KPNA1,KPNA3,KPNA4,KPNA5,KPNA6,KPNA7,KPNB1,KRT18,LAMA5,LAT,LIN7A,LIN7B,LIN7C,LLGL1,LLGL2,LMAN1,LMNA,LONP2,LPHN1,LRP4,LRP6,LRPPRC,LRRC4,LRRK2,LYN,MACF1,MADCAM1,MAGI2,MAL,MAP1B,MAP1S,MAP4,MAP7,MAPK1,MAPK3,MAPK9,MAPT,MCFD2,MCM3AP,MEF2A,MEI1,MFF,MFN2,MICALL1,MIPEP,MKKS,MLH1,MOAP1,MOS,MPP5,MREG,MRGPRX2,MSTO1,MTERFD2,MTM1,MTX1,MTX2,MTX3,MUSK,MYADM,MYH9,MYO1C,MYO5A,MYO7A,NAGPA,NAPA,NCKIPSD,NDC80,NDE1,NDEL1,NDUFA13,NFASC,NFKBIA,NKD2,NLGN1,NLGN2,NMD3,NOP58,NPC1,NR4A3,NRXN1,NRXN2,NSF,NUMA1,NUP107,NUP133,NUP155,NUP188,NUP205,NUP214,NUP35,NUP50,NUP54,NUP62,NUP62CL,NUP85,NUP88,NUP98,NUPL1,NUSAP1,NUTF2,OGT,OPA1,OPHN1,OPRD1,OPTN,OR1D2,OSBPL8,OTOF,OXA1L,P2RX7,P2RY1,PACS1,PACS2,PACSIN1,PAFAH1B1,PALM,PAM16,PARD3,PAX6,PCLO,PDCD6IP,PDE2A,PDIA3,PDZD11,PEX1,PEX10,PEX12,PEX13,PEX14,PEX16,PEX19,PEX2,PEX26,PEX3,PEX5L,PEX6,PEX7,PIBF1,PICK1,PIGR,PIGW,PIK3CD,PIK3CG,PIK3R1,PIK3R4,PINX1,PIP5K1A,PIP5K1C,PKP2,PKP3,PLA2G3,PLD2,PLEKHF1,PMAIP1,PML,PMPCA,POLA2,PPIL2,PPP1R10,PPP3CA,PPP6C,PPP6R1,PPP6R3,PREB,PRICKLE1,PRKCI,PRKCZ,PRKG2,PSEN1,PSRC1,PTCH1,PTTG1IP,RAB10,RAB11A,RAB11B,RAB13,RAB17,RAB1A,RAB1B,RAB26,RAB27A,RAB27B,RAB31,RAB33B,RAB34,RAB38,RAB3A,RAB3GAP1,RAB3GAP2,RAB3IP,RAB5A,RAB6A,RAB7A,RAB7L1,RAB8A,RAB8B,RABGEF1,RAC1,RAD21L1,RAE1,RAMP1,RAMP2,RAMP3,RAN,RANBP1,RANBP17,RANBP2,RANBP6,RAP2A,RAPGEF2,RAPGEF6,RAPSN,RASGRP1,RBM22,RDX,REEP1,REEP2,RELN,RER1,RERE,RFTN1,RFTN2,RGPD1,RGPD2,RGPD3,RGPD4,RGPD5,RGPD6,RGPD8,RHOT1,RHOT2,RILP,RILPL1,RILPL2,RIMS1,RIMS2,ROCK1,ROCK2,RPAIN,RPH3A,RPH3AL,RPL10,RPL10A,RPL11,RPL12,RPL13,RPL13A,RPL14,RPL15,RPL17,RPL18,RPL18A,RPL19,RPL21,RPL22,RPL23,RPL23A,RPL24,RPL26,RPL26L1,RPL27,RPL27A,RPL28,RPL29,RPL3,RPL30,RPL31,RPL32,RPL34,RPL35,RPL35A,RPL36,RPL36A,RPL37,RPL37A,RPL38,RPL39,RPL3L,RPL4,RPL41,RPL5,RPL6,RPL7,RPL7A,RPL8,RPL9,RPLP0,RPLP1,RPLP2,RPS10,RPS11,RPS12,RPS13,RPS14,RPS15,RPS15A,RPS16,RPS17,RPS18,RPS2,RPS20,RPS21,RPS23,RPS24,RPS25,RPS26,RPS27,RPS27A,RPS28,RPS29,RPS3,RPS3A,RPS4X,RPS5,RPS6,RPS7,RPS8,RPS9,RPSA,RRS1,RTP1,RTP2,RTP3,RTP4,S100A10,S100A13,SAMM50,SAR1B,SCARB2,SCFD1,SCN3B,SCP2,SCRIB,SDAD1,SDCBP,SEC13,SEC16A,SEC16B,SEC23A,SEC23IP,SEC24A,SEC24B,SEC24C,SEC24D,SEC31A,SEC61A1,SEC61B,SEC61G,SEC62,SEC63,SEH1L,SEPT5,SERPINA1,SH3GL2,SH3GLB1,SH3PXD2B,SHANK3,SIX2,SIX3,SKAP1,SLC11A1,SLC12A1,SLC4A5,SLC9A3R1,SMURF1,SNAP23,SNAP25,SNAP29,SNAP47,SNAPIN,SNCA,SNF8,SNPH,SNUPN,SNX16,SNX3,SORL1,SPAG5,SPAST,SPCS1,SPCS2,SPIRE1,SPIRE2,SPO11,SPRN,SPRY1,SPRY2,SPTBN1,SPTBN4,SRP14,SRP19,SRP54,SRP68,SRP72,SRP9,SRPR,SRPRB,SSNA1,SSR1,SSR2,SSR3,STAT3,STON2,STX11,STX19,STX1B,STX2,STX3,STX4,STX5,STXBP1,SUMO1,SUN2,SYK,SYNDIG1,SYNE2,SYNGAP1,SYNJ1,SYNJ2BP,SYS1,SYT1,SYT10,SYT11,SYT12,SYT13,SYT14,SYT16,SYT17,SYT2,SYT3,SYT4,SYT5,SYT6,SYT7,SYT8,SYT9,SYTL1,SYTL2,SYTL3,SYTL4,SYTL5,TAOK2,TBC1D20,TBCCD1,TC2N,TERF1,TESC,TFG,TGFB1,TGFB2,TGFB3,TIAM1,TIMM10,TIMM13,TIMM17A,TIMM17B,TIMM22,TIMM44,TIMM50,TIMM8B,TIMM9,TMCO6,TMED10,TMED2,TMEM150A,TMEM201,TMEM88,TNF,TNFRSF1A,TNIK,TNPO1,TNPO2,TNPO3,TOB1,TOMM20,TOMM20L,TOMM22,TOMM34,TOMM40,TOMM40L,TOMM5,TOMM7,TOMM70A,TOR1A,TPR,TRAM1,TRAM1L1,TRAM2,TRAPPC1,TRAPPC10,TRAPPC2,TRAPPC2L,TRAPPC3,TRAPPC4,TRAPPC5,TRAPPC6A,TRAPPC6B,TRAPPC8,TRAPPC9,TRIM9,TRIP11,TRNT1,TRPS1,TSC2,TSPAN14,TSPAN15,TSPAN17,TSPAN33,TSPAN5,TSPO,TTC7A,TTC7B,TUB,TULP1,TULP2,TULP3,UBA52,UBB,UBE2B,UBL4A,UCHL1,UNC13A,UNC13B,USO1,UVRAG,UXT,VAMP2,VAMP3,VAMP4,VAMP5,VAPA,VAPB,VPS13A,VPS13C,VPS13D,VPS25,VPS28,VPS36,VPS41,VPS4A,VPS4B,VTI1A,VTI1B,WASL,WDR19,WDR43,WDR81,WNT3A,WNT4,WNT7A,WRB,XPO1,ZDHHC22,ZDHHC23,ZFAND2B,ZFAND6,ZFYVE16,ZFYVE27,ZFYVE9,ZW10
SYNAPTOME	https://www.ncbi.nlm.nih.gov/pubmed/22285564	1834	0.39933	0.960654	1	1	AAK1,AARS,AASDHPPT,ABCB1,ABCB8,ABCD1,ABCD3,ABCF3,ABHD14B,ABI1,ABI2,ABLIM1,ABLIM2,ABLIM3,ABR,ACAA1,ACACA,ACAT1,ACBD5,ACO2,ACOT7,ACOT8,ACP1,ACSBG1,ACSL3,ACSL4,ACSL6,ACTA1,ACTA2,ACTB,ACTG1,ACTG2,ACTL6B,ACTN1,ACTN2,ACTN4,ACTR1A,ACTR1B,ACTR2,ACTR3,ACTR3B,ACYP2,ADAM11,ADAM22,ADAM23,ADAR,ADD1,ADD3,ADRBK1,AFG3L2,AGAP1,AGAP2,AGAP3,AGER,AGK,AGL,AGPAT5,AGRN,AHCY,AHCYL1,AHNAK,AHSA1,AIFM1,AIFM3,AIP,AK1,AK3,AK5,AKAP12,AKAP2,AKAP5,AKAP9,AKR1A1,AKR1C1,AKR7A2,AKT1,AKT2,ALCAM,ALDH16A1,ALDH1A1,ALDH1L1,ALDH2,ALDH3A2,ALDH4A1,ALDH5A1,ALDH6A1,ALDH7A1,ALDOA,ALDOC,ALPL,AMER2,AMHR2,AMPD2,AMPH,ANK1,ANK2,ANK3,ANKFY1,ANKRD24,ANKS1B,ANXA1,ANXA11,ANXA2,ANXA3,ANXA5,ANXA6,ANXA7,AP1B1,AP1G1,AP1M1,AP1S1,AP2A1,AP2A2,AP2B1,AP2M1,AP2S1,AP3B1,AP3B2,AP3D1,AP3M2,AP3S1,AP3S2,APC,APOD,APOE,APOL2,APOO,APOOL,APP,APPL1,APPL2,AQP1,AQP4,ARC,ARF1,ARF3,ARF5,ARFGAP2,ARFGAP3,ARFGEF2,ARHGAP1,ARHGAP21,ARHGAP23,ARHGAP26,ARHGAP35,ARHGDIA,ARHGEF2,ARHGEF7,ARHGEF9,ARID3B,ARMC10,ARNT,ARPC1A,ARPC2,ARPC3,ARPC4,ARPC5L,ARRB1,ARVCF,ASB7,ASPM,ASTN1,ASTN2,ATAD1,ATAD3A,ATF7IP,ATG16L1,ATIC,ATL1,ATL2,ATP12A,ATP13A1,ATP1A1,ATP1A2,ATP1A3,ATP1A4,ATP1B1,ATP1B2,ATP2A1,ATP2A2,ATP2B1,ATP2B2,ATP2B3,ATP2B4,ATP4A,ATP5A1,ATP5B,ATP5C1,ATP5D,ATP5F1,ATP5H,ATP5I,ATP5J,ATP5J2,ATP5L,ATP5O,ATP6V0A1,ATP6V0C,ATP6V0D1,ATP6V0D2,ATP6V1A,ATP6V1B2,ATP6V1C1,ATP6V1C2,ATP6V1D,ATP6V1E1,ATP6V1E2,ATP6V1F,ATP6V1G1,ATP6V1G2,ATP6V1G3,ATP6V1H,ATP8A1,ATP8A2,ATPIF1,ATRX,ATXN10,AUH,AVPI1,AZI2,B3GAT3,BAD,BAG2,BAG3,BAG5,BAI1,BAI3,BAIAP2,BANF1,BASP1,BCAN,BCAS1,BCKDK,BCR,BDH1,BEGAIN,BIN1,BIRC6,BLNK,BLVRB,BRINP1,BRSK1,BRSK2,BSG,BSN,BTBD17,C1QBP,C1QC,C2CD5,C3,CA1,CA2,CA4,CACNA2D1,CACNA2D2,CACNA2D3,CACNB1,CACNB3,CACNB4,CACNG2,CACNG3,CACYBP,CAD,CADPS,CALB2,CALCOCO1,CALM1,CALM2,CALM3,CALML5,CALR,CAMK2A,CAMK2B,CAMK2D,CAMK2G,CAMKK1,CAMKK2,CAMKV,CAMSAP3,CAND1,CAND2,CANX,CAP1,CAP2,CAPG,CAPN1,CAPZA1,CAPZA2,CAPZA3,CAPZB,CASK,CASKIN1,CAT,CAV1,CBLN1,CBR1,CBR3,CC2D1A,CCAR2,CCDC124,CCDC127,CCDC22,CCDC93,CCNG2,CCNY,CCT2,CCT3,CCT4,CCT5,CCT6A,CCT6B,CCT7,CCT8,CD47,CD59,CD81,CD9,CDC42,CDC42BPA,CDC42BPB,CDC42EP4,CDH10,CDH13,CDH2,CDH4,CDIPT,CDK5,CDK5R1,CDK5RAP3,CDKL2,CDKL5,CEND1,CEP170B,CFL1,CFL2,CHAT,CHCHD3,CHCHD6,CHL1,CHMP1A,CHMP4B,CISD1,CIT,CKAP4,CKAP5,CKB,CKMT1B,CLASP1,CLASP2,CLCN3,CLIP1,CLIP3,CLMN,CLTA,CLTB,CLTC,CLU,CMC1,CMPK1,CNDP2,CNKSR2,CNTFR,CNTN1,CNTN2,CNTNAP1,CNTNAP2,COASY,COG3,COL1A1,COL5A3,COMTD1,COPA,COPB2,COPG1,COPS3,COQ10B,CORO1A,CORO1B,CORO1C,CORO2A,CORO2B,COX4I1,COX5A,COX5B,COX6B1,COX6C,COX7A2L,CPEB3,CPLX2,CPNE5,CPNE6,CPT1A,CPT2,CRAT,CRIPT,CRKL,CRMP1,CRTAC1,CRYM,CRYZ,CS,CSE1L,CSNK1D,CSNK1E,CSNK2A1,CSNK2A2,CSNK2B,CSPG5,CSRP1,CST3,CTBP1,CTNNA1,CTNNA2,CTNNB1,CTNND1,CTNND2,CTTN,CTTNBP2,CUL5,CYB5B,CYB5R1,CYBRD1,CYC1,CYCS,CYFIP2,CYLD,CYP1B1,CYTH2,CYTH3,DAAM1,DAAM2,DAB2IP,DAD1,DARC,DARS,DBN1,DBNL,DBT,DCAKD,DCLK1,DCLK2,DCTN1,DCTN2,DCTN3,DCTN4,DCX,DDAH1,DDOST,DDR1,DDRGK1,DDX1,DDX17,DDX3X,DDX6,DECR1,DECR2,DES,DGKB,DGKZ,DHRS4,DHRS7B,DHX30,DIP2B,DIRAS1,DIRAS2,DLD,DLG1,DLG2,DLG3,DLG4,DLGAP1,DLGAP2,DLGAP3,DLGAP4,DLST,DMD,DMTN,DMWD,DMXL2,DNAJA1,DNAJA2,DNAJA3,DNAJB1,DNAJB2,DNAJB4,DNAJB6,DNAJC11,DNAJC13,DNAJC19,DNAJC5,DNAJC6,DNM1,DNM1L,DNM2,DNM3,DOC2A,DOCK1,DOCK10,DOCK2,DOCK3,DOCK4,DOCK5,DOCK7,DOCK9,DPM1,DPP10,DPP3,DPP4,DPP6,DPYSL2,DPYSL3,DPYSL4,DPYSL5,DSG1,DSP,DST,DSTN,DTD1,DTNA,DUSP10,DUSP3,DUSP4,DYNC1H1,DYNC1I1,DYNC1I2,DYNC1LI1,DYNC1LI2,DYNLL1,DYNLL2,DYNLRB1,DYNLRB2,ECI2,EDARADD,EEA1,EEF1A1,EEF1A2,EEF1B2,EEF1D,EEF1G,EEF2,EFHD2,EFR3A,EFR3B,EHD1,EHD3,EHD4,EHMT2,EIF2AK2,EIF2S1,EIF4A2,EIF4B,EIF4E,EIF4G1,EIF5A,ELFN2,ELMO2,EMC1,EMC2,EMC4,ENAH,ENDOG,ENO1,ENO3,ENPP6,EPB41,EPB41L1,EPB41L2,EPB41L3,EPB42,EPHA4,EPN2,EPRS,EPS15,EPS15L1,EPX,ERBB2IP,ERC1,ERC2,ERLIN1,ERLIN2,ETFB,ETFDH,EVL,EXO5,EXOC1,EXOC2,EXOC3,EXOC4,EXOC5,EXOC6,EXOC6B,EXOC7,EXOC8,EXT2,EZR,F2RL1,F2RL3,FAAH,FABP3,FABP5,FABP7,FAM107A,FAM171A1,FAM49A,FAM49B,FARP1,FARSA,FARSB,FASN,FBXO2,FBXO31,FBXO41,FDPS,FES,FGB,FGD4,FGF2,FGG,FH,FIBP,FIS1,FKBP15,FKBP1B,FKBP4,FKBP8,FLII,FLNA,FLNC,FLOT1,FLOT2,FMN2,FMNL1,FMNL2,FMNL3,FN3K,FRYL,FSCN1,FSD1,FTH1,FUS,FXR2,FXYD2,FXYD6,FXYD7,FYN,G3BP2,G6PD,GABARAPL2,GABBR1,GABBR2,GABRA1,GABRA4,GAD1,GAK,GAP43,GAPDH,GAPVD1,GAS7,GBAS,GDAP1,GDAP1L1,GDF7,GDI1,GDI2,GFAP,GGA3,GIPC1,GIT1,GIT2,GJA1,GJB6,GK,GLG1,GLIPR2,GLOD4,GLS,GLS2,GLUD1,GLUL,GNA11,GNA12,GNA13,GNA14,GNAI1,GNAI2,GNAI3,GNAL,GNAQ,GNAS,GNAZ,GNB1,GNB2,GNB2L1,GNB4,GNB5,GNG12,GNG2,GNG3,GNG7,GNL1,GNPAT,GOLGA2,GOLGA7B,GOLGB1,GOLPH3,GOSR1,GOT1,GOT2,GPC1,GPD2,GPHN,GPI,GPM6A,GPR158,GPR85,GPRASP2,GPRC5B,GPRIN1,GPSM1,GPX1,GPX4,GRB10,GRB2,GRHPR,GRIA1,GRIA2,GRIA3,GRIA4,GRID2,GRIK2,GRIN1,GRIN2A,GRIN2B,GRIN2D,GRIP1,GRM1,GRM2,GRM3,GRM5,GRM7,GSK3B,GSN,GSTK1,GSTM2,GSTM3,GSTO1,GSTP1,GUCY1A2,GUK1,HADH,HADHA,HADHB,HAPLN1,HAPLN2,HARS2,HBA1,HBA2,HBB,HBD,HCK,HCN2,HDLBP,HECW1,HECW2,HEPACAM2,HGS,HIBCH,HIGD1A,HIP1R,HIST1H1E,HIST1H2AE,HIST1H4A,HK1,HMOX2,HNRNPA1,HNRNPK,HNRNPM,HOMER1,HOMER2,HOMER3,HOOK3,HORMAD1,HPCA,HPCAL1,HRAS,HSD17B10,HSD17B12,HSD17B4,HSDL1,HSDL2,HSP90AA1,HSP90AB1,HSP90B1,HSPA1A,HSPA1B,HSPA1L,HSPA2,HSPA4,HSPA4L,HSPA5,HSPA6,HSPA8,HSPA9,HSPB1,HSPB8,HSPD1,HSPH1,HTT,IARS,IARS2,ICA1,ICAM5,IDH2,IDH3A,IDH3B,IDH3G,IGSF21,IGSF8,IL1RAPL1,IL5RA,IMMT,IMPA1,INA,INF2,IPO5,IPO7,IQGAP1,IQSEC1,IQSEC2,IQSEC3,IRGQ,IRS1,IST1,ITFG1,ITGAX,ITSN1,ITSN2,JAKMIP2,JUP,KALRN,KANK2,KARS,KBTBD11,KCNA1,KCNA2,KCNA3,KCNAB1,KCNAB2,KCNJ4,KCNMA1,KCNQ2,KCTD12,KCTD16,KCTD8,KEL,KIAA0196,KIAA0408,KIAA0513,KIAA1033,KIAA1045,KIAA1217,KIAA1468,KIAA1549,KIAA1598,KIF1A,KIF20B,KIF21A,KIF2A,KIF2B,KIF2C,KIF3A,KIF5A,KIF5B,KIF5C,KIFAP3,KLC1,KLC2,KPNA1,KPNB1,KRAS,KRT24,KRT5,KRT6A,KTN1,L1CAM,LANCL1,LANCL2,LAP3,LASP1,LCAT,LCK,LCP1,LDHA,LDHB,LETM1,LGALS8,LGI1,LIMA1,LIMCH1,LIME1,LIN7A,LIN7B,LIN7C,LINGO1,LIPE,LLGL1,LMNA,LMNB1,LMNB2,LMO7,LMTK2,LMTK3,LONP1,LPHN1,LPHN3,LRP1,LRPPRC,LRRC40,LRRC47,LRRC57,LRRC59,LRRC7,LRRC8A,LRRTM1,LRSAM1,LSAMP,LY6H,LYN,LYNX1,LZTS1,MACF1,MACROD1,MADD,MAG,MAGEF1,MAGI2,MAOA,MAOB,MAP1A,MAP1B,MAP1LC3A,MAP2,MAP2K1,MAP2K2,MAP2K3,MAP2K7,MAP3K12,MAP4,MAP6,MAP6D1,MAP7D1,MAPK1,MAPK10,MAPK3,MAPK8IP1,MAPK8IP3,MAPRE1,MAPRE2,MAPRE3,MAPT,MARC2,MARCKSL1,MARK1,MARK2,MARS,MBP,MCCC1,MCCC2,MCU,MDH1,ME3,MECR,MFF,MFN2,MGST3,MIF,MINA,MINK1,MKL2,MLF1,MLF2,MLLT4,MOG,MOK,MPC1,MPC2,MPO,MPP1,MPP2,MPP3,MPP6,MPP7,MPRIP,MRAS,MRPS36,MSN,MTCH1,MTCH2,MTDH,MTHFD1,MTHFD1L,MTMR14,MTX1,MTX2,MVP,MYCBP2,MYH10,MYH11,MYH14,MYH6,MYH9,MYL4,MYL6,MYL6B,MYO18A,MYO1B,MYO1C,MYO1D,MYO1F,MYO5A,MYO5C,MYO6,NAP1L1,NAP1L4,NAPA,NAPB,NAPG,NBEA,NCALD,NCAM2,NCAN,NCDN,NCKAP1,NCKAP1L,NCKIPSD,NDEL1,NDRG1,NDRG2,NDUFA10,NDUFA12,NDUFA13,NDUFA2,NDUFA4,NDUFA5,NDUFA6,NDUFA7,NDUFA8,NDUFA9,NDUFB10,NDUFB4,NDUFB6,NDUFB7,NDUFB8,NDUFB9,NDUFC2,NDUFS1,NDUFS2,NDUFS3,NDUFS6,NDUFS7,NDUFV1,NDUFV2,NDUFV3,NEBL,NEFH,NEFM,NEGR1,NEO1,NF1,NFASC,NFKBIE,NGEF,NINJ2,NIPSNAP1,NKIRAS1,NLGN1,NLGN2,NLGN3,NME1,NME2,NME3,NNT,NOMO1,NOS1,NPEPPS,NPM1,NPTN,NPTX1,NRAS,NRCAM,NRGN,NRN1,NRXN1,NRXN2,NRXN3,NSF,NSFL1C,NT5C1B,NT5E,NTM,NTRK2,NUDCD2,NUMBL,OGDH,OGDHL,OGT,OLA1,OLFM1,OLFM2,OMG,OPA1,OPCML,OSCP1,OXCT1,OXR1,PABPC1,PABPC4,PACS1,PACSIN1,PACSIN2,PADI2,PAFAH1B1,PAICS,PAK1,PALM,PALM2,PAPLN,PARK7,PARP1,PBXIP1,PC,PCBP1,PCBP2,PCCA,PCDH1,PCLO,PCMT1,PDCD6IP,PDE10A,PDE11A,PDE1A,PDE2A,PDE4B,PDE4D,PDE8A,PDHA1,PDHB,PDHX,PDIA3,PDIA6,PDK1,PDK3,PDLIM7,PDP1,PDPK1,PDXK,PDXP,PEA15,PEBP1,PES1,PEX5L,PFKL,PFKM,PFKP,PFN1,PFN2,PGAM1,PGAM2,PGAM5,PGD,PGK1,PGK2,PGM1,PGM2L1,PGRMC1,PHACTR1,PHB,PHGDH,PHYHIP,PI4KA,PICALM,PICK1,PIEZO1,PIGK,PIK3CA,PIN1,PINK1,PIP4K2A,PIP4K2B,PIP5K1C,PITPNA,PKLR,PKM,PKN1,PKP4,PLA2G4A,PLCB1,PLCB4,PLCD1,PLCD3,PLCG1,PLD3,PLEK,PLEKHA1,PLEKHA5,PLEKHA6,PLP1,PLXNA1,PLXNA2,PLXNA3,PLXNA4,PMCH,PMVK,PNKD,PNPLA6,POP4,PPAP2B,PPFIA1,PPFIA2,PPFIA3,PPFIA4,PPIA,PPIB,PPID,PPIL1,PPM1E,PPP1CA,PPP1CB,PPP1CC,PPP1R12A,PPP1R21,PPP1R7,PPP1R9A,PPP1R9B,PPP2CA,PPP2R1A,PPP2R5D,PPP3CA,PPP3CB,PPP3CC,PPP5C,PRAF2,PRDX1,PRDX2,PRDX5,PRDX6,PREX1,PRICKLE2,PRKACA,PRKACB,PRKAG3,PRKAR1A,PRKAR2A,PRKAR2B,PRKCA,PRKCB,PRKCE,PRKCG,PRKDC,PRKG1,PRKG2,PRKRA,PRMT5,PRNP,PRODH,PROSC,PRPH,PRPS1,PRR7,PRRT1,PRUNE2,PSD,PSD3,PSMA4,PSMB6,PSMC1,PSMC3,PSMD1,PSMD10,PSMD11,PSMD14,PSMD2,PTK2,PTK2B,PTPLAD1,PTPN11,PTPN23,PTPN5,PTPRD,PTPRF,PTPRS,PTPRZ1,PURA,PURB,PYCR1,PYCRL,PYGB,PYGM,QARS,QDPR,RAB10,RAB11A,RAB11B,RAB11FIP2,RAB11FIP5,RAB12,RAB13,RAB14,RAB15,RAB18,RAB1A,RAB1B,RAB21,RAB2A,RAB2B,RAB35,RAB37,RAB3A,RAB3C,RAB3D,RAB3GAP1,RAB3GAP2,RAB4B,RAB5A,RAB5B,RAB5C,RAB6A,RAB6B,RAB7A,RAB8A,RAB8B,RABEP1,RABGAP1L,RAC1,RAC2,RACGAP1,RAF1,RALA,RAN,RANBP9,RANGAP1,RAP1A,RAP1GAP,RAP1GDS1,RAP2A,RAP2C,RAPGEF2,RAPGEF4,RAPH1,RARS,RASAL1,RASAL2,RASGRF2,RBX1,RDX,REEP5,REPS2,REV3L,RFTN1,RGS17,RGS6,RGS7,RGS8,RHOA,RHOB,RHOG,RHOT1,RHOT2,RIC8A,RIMBP2,RIMS1,RIMS2,RIN1,RMDN3,ROCK1,ROCK2,ROGDI,RP2,RPH3A,RPL10,RPL10A,RPL11,RPL12,RPL13,RPL13A,RPL14,RPL17,RPL18,RPL18A,RPL19,RPL22,RPL23,RPL23A,RPL24,RPL27,RPL3,RPL30,RPL31,RPL35,RPL36,RPL38,RPL4,RPL5,RPL6,RPL7,RPL7A,RPL8,RPL9,RPLP0,RPLP1,RPN1,RPN2,RPS10,RPS11,RPS12,RPS13,RPS14,RPS15,RPS15A,RPS16,RPS17,RPS18,RPS2,RPS21,RPS25,RPS27,RPS27A,RPS27L,RPS3,RPS3A,RPS4X,RPS5,RPS6,RPS6KA3,RPS6KB1,RPS7,RPS8,RPS9,RPSA,RRBP1,RRM1,RTN1,RTN3,RTN4,RTN4RL2,RUFY3,RUNX3,RYR2,S100A1,S100A13,S100A4,S100A9,S100B,SACM1L,SACS,SAE1,SAMM50,SAR1A,SARS,SBF1,SBF2,SCAMP3,SCCPDH,SCD5,SCFD1,SCIN,SCN1A,SCN2A,SCRIB,SCRN1,SDCBP,SEC13,SEC14L2,SEC23A,SEC24C,SEC31A,SEPT10,SEPT11,SEPT2,SEPT3,SEPT4,SEPT5,SEPT6,SEPT7,SEPT8,SEPT9,SERPINA3,SERPINE2,SERTAD4,SESTD1,SF3B2,SFN,SFPQ,SFXN1,SFXN3,SFXN5,SGCD,SGIP1,SGSM1,SGTA,SH3BGRL2,SH3GL1,SH3GL2,SH3GL3,SH3GLB2,SH3KBP1,SH3PXD2A,SHANK1,SHANK3,SHARPIN,SHC1,SHMT2,SIPA1L1,SIRPA,SIRT2,SKIV2L,SLC12A2,SLC12A5,SLC17A6,SLC17A7,SLC18A2,SLC18A3,SLC1A1,SLC1A2,SLC1A3,SLC25A11,SLC25A12,SLC25A13,SLC25A18,SLC25A22,SLC25A3,SLC25A31,SLC25A4,SLC25A46,SLC25A5,SLC27A1,SLC27A4,SLC2A1,SLC30A3,SLC32A1,SLC3A2,SLC4A1,SLC4A3,SLC4A4,SLC6A1,SLC6A11,SLC6A17,SLC8A2,SLC9A3R2,SLK,SLMAP,SMARCA1,SMC3,SNAP25,SNAP29,SNAP47,SNAP91,SNCA,SNCAIP,SND1,SNPH,SNRPA1,SNTA1,SNTB1,SNTB2,SNX1,SNX12,SNX2,SNX27,SNX3,SNX4,SNX5,SNX6,SNX9,SOD1,SOD2,SORBS1,SORBS2,SOS1,SOX4,SOX7,SPATA2L,SPECC1,SPHK2,SPINK5,SPIRE1,SPTAN1,SPTB,SPTBN1,SPTBN2,SPTBN4,SRC,SRGAP3,SRI,SRPK2,SRPR,SRPRB,SRR,SSBP1,SSR1,ST14,STAT1,STC1,STIP1,STK32C,STK38L,STK39,STOM,STOML2,STON2,STRAP,STRIP2,STRN,STRN4,STUB1,STX12,STX16,STX1B,STX4,STX6,STX7,STXBP1,STXBP2,STXBP3,STXBP5,STXBP6,SUCLA2,SUCLG1,SV2B,SV2C,SYBU,SYCP1,SYN1,SYN3,SYNCRIP,SYNE1,SYNGAP1,SYNGR1,SYNGR2,SYNGR3,SYNGR4,SYNJ1,SYNJ2,SYNPO,SYP,SYT1,SYT12,SYT17,SYT2,SYT3,SYT5,SYT7,TACC1,TAGLN2,TAGLN3,TALDO1,TAOK1,TAOK2,TARSL2,TBC1D17,TBC1D24,TBCB,TBCD,TBK1,TCP1,TCP11L1,TENM4,TFAM,THY1,TIMM50,TJAP1,TJP1,TJP2,TLN1,TLN2,TM7SF2,TMED3,TMED9,TMEM126A,TMEM132B,TMEM33,TMEM65,TMOD1,TMOD2,TNC,TNIK,TNPO1,TNR,TOLLIP,TOM1L2,TOMM20,TOMM34,TOMM40L,TOMM70A,TP53BP1,TPD52L1,TPM1,TPM2,TPM3,TPM4,TPP1,TPPP,TPT1,TRAF3,TRAP1,TRAPPC3,TRAPPC9,TRIM2,TRIM3,TRIM32,TRIM37,TRIM9,TRIO,TSC1,TSC2,TSC22D4,TSG101,TTC37,TTC7B,TTYH1,TTYH2,TUBA1A,TUBA1B,TUBA1C,TUBA4A,TUBA8,TUBB1,TUBB2A,TUBB2B,TUBB3,TUBB4A,TUBB4B,TUBB6,TUFM,TWF1,TXNL1,UBA1,UBA52,UBB,UBC,UBE2M,UBE2N,UBE2V1,UBE2V2,UBE3C,UBE4A,UBL4A,UBR4,UBXN6,UCHL1,UFL1,UGP2,UNC13A,UPF1,UQCRB,UQCRC1,UQCRC2,UQCRFS1,UQCRH,UQCRQ,USMG5,USO1,USP14,USP15,USP9X,VAC14,VAMP1,VAMP2,VAMP3,VAPA,VAPB,VARS,VAT1,VAV2,VCAN,VCL,VCP,VCPIP1,VDAC1,VDAC2,VDAC3,VEGFA,VGF,VIM,VPS11,VPS16,VPS18,VPS26A,VPS28,VPS29,VPS33A,VPS35,VPS39,VPS41,VPS4A,VPS52,VPS53,VPS8,VSNL1,VTA1,VTI1A,VTI1B,WASF1,WASF2,WASF3,WASL,WDR1,WDR37,WDR47,WDR48,WDR6,WDR7,WDR89,WDR91,WFS1,WIF1,WIPF2,WNK1,WNT10A,WWP1,XPO1,XPO7,XRCC1,XYLT1,YARS,YES1,YWHAB,YWHAE,YWHAG,YWHAH,YWHAQ,YWHAZ,ZNF451,ZWINT
GO:POSITIVE_REGULATION_OF_NERVOUS_SYSTEM_DEVELOPMENT	http://www.broadinstitute.org/gsea/msigdb/cards/GO_POSITIVE_REGULATION_OF_NERVOUS_SYSTEM_DEVELOPMENT	414	0.39942	0.960654	1	1	ABL2,ADAMTS1,ADCYAP1,ADNP,ADRA2B,ADRA2C,AGRN,AKAP5,AMIGO1,AMIGO2,AMIGO3,ANAPC2,ANKRD1,ANKRD27,APBB1,APOE,ARF1,ARHGAP35,ARHGDIA,ARSB,ASCL1,ASPM,ATF1,ATOH1,ATP8A2,AVIL,BAI1,BAI2,BAI3,BAIAP2,BCL11A,BCL2,BCL6,BDNF,BEND6,BHLHB9,BIN1,BMP2,BMP4,BMP5,BMP6,BMP7,BMPR2,BRAF,CAMK1,CAMK1D,CAMK2B,CAPRIN1,CAPRIN2,CBFA2T2,CBLN1,CBLN2,CCL5,CCR2,CDC20,CDH4,CDKL5,CDON,CLCF1,CLSTN1,CLSTN2,CNR1,CNTF,CNTN1,COBL,CPEB1,CPEB3,CPNE1,CPNE5,CPNE6,CPNE9,CRABP2,CRTC1,CRX,CSF1,CTNNB1,CUL7,CUX1,CUX2,CX3CR1,CXCL12,CXCR4,CYB5D2,DAB1,DAB2IP,DCT,DICER1,DISC1,DMD,DMRTA2,DNMT3B,DPYSL3,DRD2,DSCAM,DUOXA1,DVL1,ECT2,EEF2K,EFNA5,EGF,EIF4G1,ELL3,ENC1,EP300,EPHA3,EPHA4,EPHB1,EPHB2,EPHB3,EPO,EPOR,ETV5,EZH2,FAM134C,FBXO31,FBXO38,FBXW8,FES,FEZ1,FEZF1,FEZF2,FGFR1,FIG4,FKBP1B,FLRT1,FLRT2,FLRT3,FMR1,FN1,FOXA1,FOXO6,FYN,FZD3,GATA2,GDF5,GDF6,GDF7,GDPD5,GFAP,GHRL,GLI1,GLI2,GLI3,GOLGA4,GPR37L1,GPRC5B,GRN,GSK3B,GSX2,HAP1,HDAC2,HES1,HEYL,HGF,HIF1A,HMG20B,HNRNPK,HOXD3,ID2,IFNG,IKBKB,IL1B,IL1RAPL1,IL2,IL6,IL6ST,ILK,IMPACT,INPP5E,ISLR2,IST1,ITGA3,ITGB1,ITPKA,ITSN2,KAT2B,KCTD11,KIAA1598,KIDINS220,KIF20B,KIT,L1CAM,LHX1,LHX5,LIF,LIG4,LIN28A,LINGO2,LPAR1,LPAR3,LPHN1,LPHN3,LRP8,LRRC24,LRRC4B,LRRC7,LRRN1,LRRN3,LRRTM1,LRRTM2,LRRTM3,LRTM1,LRTM2,LTA,LTK,LYN,MACF1,MAG,MAGI2,MAN2A1,MAP1B,MAP2K1,MAP2K2,MAPT,MARCKS,MARK2,MECP2,MEF2C,MEGF8,METRN,MMD,MMD2,MOB2,MTOR,MUL1,NAP1L2,NBL1,NCKIPSD,NCOA1,NDEL1,NDNF,NDRG4,NEDD4L,NEGR1,NEU1,NEUROD1,NEUROD2,NEUROG1,NEUROG3,NGF,NGFR,NKX2-2,NKX2-5,NKX6-1,NKX6-2,NLGN1,NLGN2,NLGN3,NME1,NOTCH1,NPTN,NRCAM,NRG1,NRP1,NRXN1,NRXN3,NTF3,NTN1,NTRK1,NTRK2,NTRK3,NUMB,NUMBL,OBSL1,OLIG2,OPA1,OPRM1,OTP,OXT,OXTR,P2RY2,PACSIN1,PAFAH1B1,PAK3,PALM,PARD3,PARK2,PAX2,PAX6,PCP4,PHOX2B,PLAG1,PLK5,PLXNB1,PLXNB2,PLXNB3,PPARG,PPP1R9A,PPP2R5B,PRKCH,PRKCI,PRKD1,PRMT5,PROX1,PRPF19,PSEN1,PTK2B,PTK6,PTK7,PTN,PTPN5,PTPRD,PTPRZ1,RAB11A,RAB21,RAP1A,RAPGEF1,RAPGEF2,RARA,RARB,RASAL1,RELA,RELN,RET,RGS14,RHEB,RHOA,RIMS1,RIMS2,RND2,RNF10,RNF112,ROBO1,ROBO2,RRN3,RUFY3,SCARF1,SCN1B,SEMA3A,SEMA4D,SEMA5A,SEMA6A,SEMA7A,SERPINE2,SERPINF1,SETX,SEZ6,SF3A2,SGK1,SHANK1,SHANK3,SHH,SHOX2,SKIL,SLIT2,SLITRK1,SLITRK2,SLITRK3,SLITRK4,SLITRK5,SLITRK6,SMARCD3,SMO,SMURF1,SNW1,SNX3,SOX10,SOX11,SOX8,SPAG9,SPEN,SPHK1,SPINT1,SRF,SRPX2,SRRT,SS18L1,STAR,STK11,STK25,STMN2,SYNDIG1,SYT1,SYT17,SYT2,SYT3,SYT4,TCF3,TCF4,TGIF2,THBS2,TIAM1,TIMP2,TLE6,TMEM30A,TNFRSF12A,TP73,TPBG,TRIM32,TRIM67,TRPC6,TRPV2,TSPO,TWF2,UBE2V2,UFL1,UNC13A,VEGFA,VEGFC,VLDLR,VWC2,VWC2L,WASF3,WNT2,WNT3,WNT3A,WNT5A,WNT7A,XRCC2,XRCC5,ZEB1,ZEB2,ZMYND8,ZNF335
GO:RNA_METHYLTRANSFERASE_ACTIVITY	http://www.broadinstitute.org/gsea/msigdb/cards/GO_RNA_METHYLTRANSFERASE_ACTIVITY	40	0.3995	0.960654	1	1	ALKBH8,BCDIN3D,C7orf60,C9orf156,DIMT1,FBL,FBLL1,FTSJ1,FTSJ2,FTSJ3,HENMT1,KIAA1456,LCMT2,MEPCE,METTL1,METTL14,METTL15,METTL16,METTL2A,METTL2B,METTL3,MRM1,NSUN2,RNMT,RNMTL1,RRNAD1,TARBP1,TFB1M,TFB2M,TGS1,TRDMT1,TRMT1,TRMT11,TRMT1L,TRMT2A,TRMT2B,TRMT5,TRMT61A,TRMT61B,WDR4
REACTOME:PI3K_CASCADE	http://www.broadinstitute.org/gsea/msigdb/cards/REACTOME_PI3K_CASCADE	66	0.3999	0.960654	1	1	AKT2,CAB39,CAB39L,DOK1,EEF2K,EIF4B,EIF4E,EIF4EBP1,EIF4G1,FGF1,FGF10,FGF17,FGF18,FGF19,FGF2,FGF20,FGF22,FGF23,FGF4,FGF5,FGF6,FGF7,FGF8,FGF9,FGFR1,FGFR2,FGFR3,FGFR4,FRS2,GAB1,GRB2,INS,INSR,IRS1,IRS2,KL,KLB,MLST8,MTOR,PDE3B,PDPK1,PIK3C3,PIK3CA,PIK3CB,PIK3R1,PIK3R2,PIK3R4,PPM1A,PRKAA1,PRKAA2,PRKAB1,PRKAG1,PRKAG2,PRKAG3,RHEB,RPS6,RPS6KB1,RPTOR,STK11,STRADA,STRADB,THEM4,TLR9,TRIB3,TSC1,TSC2
GO:PROTEIN_KINASE_A_REGULATORY_SUBUNIT_BINDING	http://www.broadinstitute.org/gsea/msigdb/cards/GO_PROTEIN_KINASE_A_REGULATORY_SUBUNIT_BINDING	16	0.40002	0.960654	1	1	ACBD3,AKAP1,AKAP11,AKAP5,AKAP6,AKAP7,AKAP8,AKAP9,ARFGEF1,ARFGEF2,C2orf88,EZR,KCNQ1,PJA2,PRKACA,RYR2
REACTOME:SIGNALING_BY_ERBB4	http://www.broadinstitute.org/gsea/msigdb/cards/REACTOME_SIGNALING_BY_ERBB4	85	0.40041	0.960654	1	1	ADAM17,AKT1,AKT1S1,AKT2,AKT3,APH1B,BAD,BTC,BTRC,CASP9,CDK1,CDKN1A,CDKN1B,CHUK,CREB1,CSH1,CSN2,CUL1,CXCL12,EGF,EGFR,ERBB3,ERBB4,EREG,ESR1,FOXO1,FOXO3,FOXO4,GFAP,GH1,GH2,GHR,GRB2,GSK3A,HBEGF,HRAS,JAK2,KRAS,MAP2K1,MAP2K2,MAPK1,MAPK3,MAPKAP1,MDM2,MLST8,MTOR,NCOR1,NCSTN,NR4A1,NRAS,NRG1,NRG2,NRG4,PDPK1,PGR,PHLPP1,PIK3CA,PIK3R1,PRL,PRLR,PSEN1,PSEN2,PSENEN,PTEN,RAF1,RBX1,RICTOR,RPS27A,RPS6KB2,S100B,SH2B1,SHC1,SKP1,SOS1,STAT5A,STAT5B,TAB2,THEM4,TRIB3,TSC2,UBA52,WWOX,WWP1,YAP1,YWHAB
GO:AMYLOID_PRECURSOR_PROTEIN_METABOLIC_PROCESS	http://www.broadinstitute.org/gsea/msigdb/cards/GO_AMYLOID_PRECURSOR_PROTEIN_METABOLIC_PROCESS	11	0.40046	0.960654	1	1	ABCG1,ACHE,CLN3,DHCR24,DLG1,KLK6,LDLRAP1,NCSTN,PSEN1,PSEN2,PSENEN
GO:HAIR_CYCLE	http://www.broadinstitute.org/gsea/msigdb/cards/GO_HAIR_CYCLE;GO:MOLTING_CYCLE;http://www.broadinstitute.org/gsea/msigdb/cards/GO_MOLTING_CYCLE	82	0.40063	0.960654	1	1	AARS,ACVR1B,ALX4,APCDD1,ATP7A,BCL2,CD109,CDC42,CDH3,CELSR1,CTNNB1,DKK1,DNASE1L2,DSG4,EDA,EDAR,EGFR,ERCC2,FGF10,FGF7,FGFR2,FOXE1,FOXN1,FOXQ1,FUZ,FZD3,FZD6,GNAS,HDAC1,HDAC2,HOXC13,IGFBP5,INHBA,INTU,KRT14,KRT16,KRT17,KRT25,KRT27,KRT33B,KRT71,KRT83,KRT84,KRTAP4-3,KRTAP4-5,KRTAP4-8,KRTAP4-9,LAMA5,LDB1,LDB2,LGR4,LGR5,LHX2,LRP4,MPZL3,NOTCH1,NSDHL,PDGFA,PPP1R13L,PTCH2,PTGS2,RBPJ,RELA,SAV1,SHH,SMO,SNAI1,SNRPE,SOS1,SOSTDC1,SOX18,SOX21,SOX9,SPINK5,TGFB2,TGM3,TMEM79,TNFRSF19,TP63,VANGL2,WNT10A,ZDHHC21
GO:MANGANESE_ION_TRANSPORT	http://www.broadinstitute.org/gsea/msigdb/cards/GO_MANGANESE_ION_TRANSPORT	14	0.40064	0.960654	1	1	ATP13A1,ATP2C1,ATP2C2,SLC11A1,SLC11A2,SLC30A10,TRPC1,TRPC3,TRPC4,TRPC5,TRPC6,TRPC7,ZP2,ZP3
GO:ENDOCYTIC_VESICLE	http://www.broadinstitute.org/gsea/msigdb/cards/GO_ENDOCYTIC_VESICLE	241	0.40074	0.960654	1	1	ABCA1,ADAM8,AMBRA1,AMN,AMOT,ANXA11,ANXA3,AP1B1,AP1G1,AP1M1,AP1M2,AP1S1,AP1S2,AP1S3,AP2A1,AP2A2,AP2B1,AP2M1,AP2S1,APOA1,APOB,APOE,ARF6,ARRB2,ATG12,ATG14,ATG5,ATP6V0A1,ATP6V0A2,ATP6V0A4,ATP6V0B,ATP6V0C,ATP6V0D1,ATP6V0D2,ATP6V0E1,ATP6V0E2,B2M,BECN1,CACNG2,CACNG3,CACNG4,CACNG8,CALR,CAMK2A,CAMK2B,CAMK2D,CAMK2G,CAV1,CCL2,CD2AP,CD36,CD74,CD9,CLCN3,CLTC,CLVS1,CLVS2,COLEC12,CORO1A,CPNE6,CTLA4,CUBN,CYBA,CYBB,DAB2IP,DLG4,DMBT1,DNM2,DPP4,DRD2,DRD3,DVL2,DYSF,EGFR,EHD3,EPN2,EPS15,FLOT2,FMNL1,FZD2,FZD4,FZD5,GIPC1,GOLIM4,GPR161,GRIA1,GRIA2,GRIA3,GRIA4,HBA1,HBA2,HBB,HBEGF,HLA-A,HLA-B,HLA-C,HLA-DPA1,HLA-DPB1,HLA-DQA1,HLA-DQA2,HLA-DQB1,HLA-DQB2,HLA-DRA,HLA-DRB1,HLA-E,HLA-F,HLA-G,HP,HPX,HSP90AA1,HSP90B1,HSPH1,HYAL2,HYOU1,IGF2R,INPP5B,INPP5F,IRGM,ITGAV,ITGB5,ITSN1,KIAA0368,KIF5B,LAMP1,LAMP2,LDLR,LDLRAP1,LMBRD1,LPAR1,LPAR2,LRP1,LRP2,LTF,MARCO,MDM2,MSR1,MTSS1,MYO6,NCF2,NCF4,NGFR,NLGN3,NOS3,NOSTRIN,NRXN1,OCLN,OCRL,PICALM,PICK1,PIK3C2B,PIK3C3,PIK3R4,PLD1,PLEKHG5,PTCH1,RAB10,RAB11A,RAB11B,RAB11FIP1,RAB11FIP4,RAB13,RAB14,RAB17,RAB20,RAB22A,RAB23,RAB31,RAB32,RAB34,RAB35,RAB38,RAB43,RAB5A,RAB5B,RAB5C,RAB7A,RAB8A,RAB8B,RAB9A,RAB9B,RABEP1,RAC2,RALA,RAPGEF2,RAPGEF6,RILP,ROR2,RPS27A,SAA1,SCARB1,SCARF1,SCGB3A2,SFTA3,SFTPA1,SFTPA2,SFTPB,SFTPC,SFTPD,SGIP1,SH3GL2,SH3KBP1,SLAMF1,SLC11A1,SLC5A7,SMO,SNX3,SPARC,STAB1,STAB2,STX12,STX6,STX7,SYK,SYT7,TBC1D5,TCIRG1,TF,TIRAP,TLR1,TLR2,TLR6,TLR7,TLR9,TYRP1,UBA52,UBB,UBC,UNC93B1,UVRAG,VPS11,WASL,WLS,WNT1,WNT3,WNT3A,WNT4,WNT5A,WNT5B,WNT6,WNT7A,WNT7B
GO:NEGATIVE_REGULATION_OF_REACTIVE_OXYGEN_SPECIES_BIOSYNTHETIC_PROCESS	http://www.broadinstitute.org/gsea/msigdb/cards/GO_NEGATIVE_REGULATION_OF_REACTIVE_OXYGEN_SPECIES_BIOSYNTHETIC_PROCESS	16	0.4008	0.960654	1	1	ACP5,ATP2B4,CAV1,CD34,GLA,IL10,IL4,MPV17L,OPRM1,PTGIS,RGN,SLC18A2,STAT3,TRAP1,TSPO,ZC3H12A
GO:CIRCULATORY_SYSTEM_PROCESS	http://www.broadinstitute.org/gsea/msigdb/cards/GO_CIRCULATORY_SYSTEM_PROCESS	352	0.4009	0.960654	1	1	ABAT,ABR,ACE,ACE2,ACSM3,ACTA2,ACTC1,ACVRL1,ADAMTS16,ADCY6,ADCYAP1,ADH5,ADIPOQ,ADM,ADM2,ADORA1,ADORA2A,ADORA2B,ADRA1A,ADRA1B,ADRA1D,ADRA2A,ADRA2B,ADRA2C,ADRB1,ADRB2,ADRB3,ADRBK1,AGT,AGTR1,AGTR2,AGTRAP,AKAP13,AKT1,ALOX12,ALOX5,AMOT,ANGPT1,ANK2,APLN,APOE,ARHGAP35,ATG5,ATP1A1,ATP1A2,ATP1A3,ATP1B1,ATP6AP2,AVP,AVPR1A,AVPR2,AZU1,BBS4,BCR,BDKRB1,BDKRB2,BMPR2,BRS3,C12orf39,CACNA1B,CACNA1C,CACNA2D1,CACNB2,CAMK2D,CARTPT,CASQ2,CAV1,CAV3,CD34,CD38,CDC42,CHD7,CHGA,CHRM1,CHRM3,CMA1,CNR1,COL1A2,COL4A3,CORIN,CPA3,CPS1,CRH,CRHR2,CRP,CSRP3,CTNNBIP1,CTSG,CTSZ,CXCL10,CXCL12,CXCR4,CYB5R3,CYBA,CYP11B1,CYP11B2,CYP4A11,CYP4F12,CYP4F2,CYSLTR1,DBH,DDAH1,DLL1,DLL4,DMD,DNM1L,DOCK4,DOCK5,DRD1,DRD2,DRD3,DRD5,E2F4,ECE1,EDN1,EDN2,EDN3,EDNRA,EDNRB,EMP2,ENG,ENPEP,EPB41,EPHX2,EPO,ERAP1,ERAP2,ESR2,F11R,F2R,F2RL1,F5,FFAR3,FGA,FGB,FGF12,FGFBP3,FGG,FLI1,FOXC1,FOXC2,GAA,GAS6,GCGR,GCH1,GCLC,GCLM,GJA1,GJC1,GLP1R,GPD1L,GPX1,GSK3A,GUCA2B,GUCY1A3,GUCY1B3,HBB,HCN4,HEG1,HIF1A,HMGCR,HMOX1,HOXB2,HRH1,HRH2,HSD11B2,HTR1A,HTR1B,HTR1D,HTR2A,HTR2B,HTR7,ICAM1,ID2,IMMP2L,INS,ITGA1,ITGB1BP1,KAT2B,KCNA5,KCNE1,KCNE1L,KCNE2,KCNH2,KCNJ2,KCNJ8,KCNK6,KCNMB2,KCNMB4,KCNQ1,KEL,KNG1,LEP,LNPEP,LPA,LRP5,MAP2K3,MAP2K6,MC3R,MECP2,MEOX2,MKKS,MME,MTHFR,MTNR1B,MTOR,MYBPC3,MYH6,MYH7,MYL1,MYL2,MYL3,MYL4,MYLK2,MYLK3,MYOF,NAV2,NCALD,NEDD4L,NFE2,NISCH,NKX2-1,NKX2-5,NOS1,NOS2,NOS3,NOX1,NPFF,NPPA,NPPB,NPPC,NPR1,NPR2,NPR3,NPY,NPY1R,NRG1,NTS,NTSR1,NUP155,OLR1,OPRL1,OR51E2,OXT,OXTR,P2RX1,P2RX2,P2RX4,P2RY1,P2RY2,PCSK5,PDE2A,PDE3A,PDE4D,PDGFB,PER2,PIK3C2A,PIK3CA,PKP2,PLA2G6,PLCB3,PLN,PLOD3,POMC,POSTN,PPARA,PPARD,PPARG,PPP1R13L,PRCP,PRKCQ,PRKG1,PTAFR,PTGER3,PTGS1,PTGS2,PTP4A3,PTPRJ,PTPRM,PTPRO,QRFP,RAMP2,RAMP3,RASL10B,RCAN1,REN,RENBP,RGS2,RNPEP,RPS6KA2,RYR2,SCN1B,SCN2B,SCN3B,SCN4B,SCN5A,SCPEP1,SERPINF2,SERPING1,SGCD,SGCG,SGCZ,SGK1,SHC1,SLC2A5,SLC4A5,SLC6A4,SLC8A1,SLC9A1,SLIT2,SMAD5,SMTNL1,SNTA1,SOD1,SOD2,SRC,SRSF1,STAT1,STK39,TAC1,TAC4,TACR1,TACR2,TACR3,TAZ,TBC1D8,TBX20,TBXA2R,TCAP,TEK,TGFB1,TNNC1,TNNI1,TNNI2,TNNI3,TNNT2,TPM1,TRDN,TRHDE,TRPM4,TRPV4,TTN,UCN,UTS2,UTS2R,VEGFA,VEGFB,VEGFC,VIP,WNK1,XCL2,YES1
GO:CYTOPLASMIC_DYNEIN_COMPLEX	http://www.broadinstitute.org/gsea/msigdb/cards/GO_CYTOPLASMIC_DYNEIN_COMPLEX	15	0.40112	0.960654	1	1	BCL2L11,DCTN4,DYNC1H1,DYNC1I1,DYNC1I2,DYNC1LI1,DYNC1LI2,DYNLL1,DYNLRB1,DYNLRB2,DYNLT1,DYNLT3,SNX4,TOPORS,TPR
PID:FAK_PATHWAY	http://www.broadinstitute.org/gsea/msigdb/cards/PID_FAK_PATHWAY	58	0.40117	0.960654	1	1	ACTA1,ACTN1,ARHGAP26,ARHGAP35,ARHGEF11,ARHGEF7,ASAP1,BCAR1,BMX,BRAF,CAPN2,CCND1,CRK,DOCK1,ELMO1,ETS1,FYN,GIT2,GRB2,GRB7,ITGA5,ITGAV,ITGB1,ITGB5,JUN,KLF8,MAP2K1,MAP2K4,MAPK1,MAPK8,MAPK8IP3,MAPK9,MMP14,NCK1,NCK2,PAK1,PIK3CA,PIK3R1,PLCG1,PTK2,PTPN21,PXN,RAC1,RAF1,RAP1A,RAP1B,RAPGEF1,RASA1,RHOA,ROCK2,RRAS,SH3GL1,SOS1,SRC,TLN1,VCL,WASL,YES1
GO:REGULATION_OF_INTRINSIC_APOPTOTIC_SIGNALING_PATHWAY	http://www.broadinstitute.org/gsea/msigdb/cards/GO_REGULATION_OF_INTRINSIC_APOPTOTIC_SIGNALING_PATHWAY	137	0.40139	0.960654	1	1	AKT1,ANKRD2,ARHGEF2,BAD,BAG5,BAX,BBC3,BCAP31,BCL2,BCL2L1,BCL2L10,BCL2L11,BCL2L12,BCL2L2,BCLAF1,BDKRB2,BID,BMF,CAV1,CD44,CD74,CDKN2D,CLU,CREB3,CREB3L1,CXCL12,CYLD,DAPK2,DDIT3,DDX3X,DFNA5,DNM1L,EIF2AK3,ELL3,EPO,ERP29,FBXO18,FBXW7,FIGNL1,FIS1,GCG,GNB2L1,GPX1,HIF1A,HNRNPK,HSPA1A,HSPB1,HSPH1,HTRA2,HYOU1,IL19,IL20RA,ING2,INS,IVNS1ABP,KDM1A,LCK,LRRK2,MAGEA3,MAPK7,MAPK8IP1,MCL1,MIF,MMP9,MSX1,MUC1,NACC2,NCK1,NCK2,NDUFA13,NDUFS3,NFE2L2,NKX3-1,NME5,NOC2L,NOL3,NONO,NOX1,OPA1,P4HB,PARK2,PARK7,PARL,PDIA2,PDX1,PGAP2,PIAS4,PINK1,PLAGL2,PLAUR,PLEKHF1,PMAIP1,PPIF,PRKRA,PTPN1,PTPN2,PTTG1IP,PYCARD,RAD9A,RIPK3,RPS3,RRM2B,RRN3,S100A8,S100A9,SEPT4,SERINC3,SFPQ,SFRP2,SIAH1,SIRT1,SKIL,SLC9A3R1,SNAI1,SNAI2,SOD1,SOD2,SRC,SYVN1,TAF9,TAF9B,TMBIM6,TMEM161A,TP53,TPT1,TRAP1,TRIAP1,TRIM32,TXNDC12,UBB,UBQLN1,USP47,VDAC2,VNN1,WFS1,XBP1,ZNF385A
GO:POSITIVE_REGULATION_OF_VASOCONSTRICTION	http://www.broadinstitute.org/gsea/msigdb/cards/GO_POSITIVE_REGULATION_OF_VASOCONSTRICTION	33	0.4016	0.960654	1	1	ADRA1A,ADRA1B,ADRA1D,ADRA2C,AKT1,ALOX5,AVP,AVPR1A,AVPR2,CAV1,CD38,DBH,F2R,FGA,FGB,FGG,GJA1,HRH1,HRH2,HTR2A,ICAM1,NPY1R,OXTR,PTAFR,PTGER3,PTGS1,PTGS2,SHC1,SMTNL1,TACR1,TBXA2R,TRPM4,UTS2R
GO:TOLL_LIKE_RECEPTOR_SIGNALING_PATHWAY	http://www.broadinstitute.org/gsea/msigdb/cards/GO_TOLL_LIKE_RECEPTOR_SIGNALING_PATHWAY	81	0.40163	0.960654	1	1	BCL10,BIRC2,BIRC3,BTK,CASP8,CD14,CD180,CD36,CD86,CHUK,CNPY3,COLEC12,CTSB,CTSK,CTSS,FADD,HAVCR2,HSP90B1,HSPD1,IKBKB,IKBKG,IRAK1,IRAK2,IRAK3,IRAK4,IRF3,IRF7,ITGAM,ITGB2,LBP,LGALS9,LGMN,LY96,MAP3K1,MAP3K7,MAPKAPK3,MYD88,NFKBIA,NR1H4,PIK3AP1,PIK3C3,PIK3R4,PRKCE,REG3G,RFTN1,RIPK1,RIPK2,RPS27A,RPS6KA3,S100A14,SCARA3,TAB1,TAB2,TAB3,TANK,TBK1,TICAM1,TICAM2,TIRAP,TLR1,TLR10,TLR2,TLR3,TLR4,TLR5,TLR6,TLR7,TLR8,TLR9,TNIP1,TNIP2,TNIP3,TRAF3,TRAF6,UBA52,UBB,UBC,UBE2D1,UBE2D2,UBE2D3,UNC93B1
GO:GLYCOSPHINGOLIPID_BIOSYNTHETIC_PROCESS	http://www.broadinstitute.org/gsea/msigdb/cards/GO_GLYCOSPHINGOLIPID_BIOSYNTHETIC_PROCESS	25	0.40166	0.960654	1	1	A4GALT,B4GALNT1,C20orf173,GAL3ST1,LARGE,ST3GAL1,ST3GAL2,ST3GAL3,ST3GAL4,ST3GAL5,ST3GAL6,ST6GALNAC1,ST6GALNAC2,ST6GALNAC3,ST6GALNAC4,ST6GALNAC5,ST6GALNAC6,ST8SIA1,ST8SIA2,ST8SIA3,ST8SIA4,ST8SIA5,ST8SIA6,UGCG,UGT8
GO:PROTEIN_KINASE_C_ACTIVATING_G_PROTEIN_COUPLED_RECEPTOR_SIGNALING_PATHWAY	http://www.broadinstitute.org/gsea/msigdb/cards/GO_PROTEIN_KINASE_C_ACTIVATING_G_PROTEIN_COUPLED_RECEPTOR_SIGNALING_PATHWAY	31	0.40173	0.960654	1	1	AZU1,BDKRB1,CCK,CHRM1,CISH,CRHR2,DGKA,DGKB,DGKD,DGKE,DGKG,DGKH,DGKI,DGKQ,DGKZ,EDN1,EDNRA,F2R,GAP43,GRM1,GRM5,HCRT,HTR1B,HTR2B,IL2,LRP1,PARD3,PICK1,PLCE1,PPAP2A,PRKD3
GO:MEDIATOR_COMPLEX	http://www.broadinstitute.org/gsea/msigdb/cards/GO_MEDIATOR_COMPLEX	34	0.40197	0.960654	1	1	CCNC,CDK8,GLI3,MED1,MED10,MED11,MED12,MED12L,MED13,MED13L,MED14,MED15,MED16,MED17,MED18,MED19,MED20,MED21,MED22,MED24,MED26,MED27,MED28,MED29,MED30,MED31,MED4,MED6,MED7,MED8,MED9,PPARGC1B,RBM14,THRAP3
BIOCARTA:PYK2_PATHWAY	http://www.broadinstitute.org/gsea/msigdb/cards/BIOCARTA_PYK2_PATHWAY	28	0.40201	0.960654	1	1	BCAR1,CALM1,CALM2,CALM3,CRKL,GNAQ,GRB2,HRAS,JUN,MAP2K1,MAP2K2,MAP2K3,MAP2K4,MAP3K1,MAPK1,MAPK14,MAPK3,MAPK8,PAK1,PLCG1,PRKCA,PRKCB,PTK2B,RAC1,RAF1,SHC1,SOS1,SRC
REACTOME:PTM_GAMMA_CARBOXYLATION_HYPUSINE_FORMATION_AND_ARYLSULFATASE_ACTIVATION	http://www.broadinstitute.org/gsea/msigdb/cards/REACTOME_PTM_GAMMA_CARBOXYLATION_HYPUSINE_FORMATION_AND_ARYLSULFATASE_ACTIVATION	26	0.40201	0.960654	1	1	ARSA,ARSB,ARSE,ARSF,ARSG,ARSH,ARSI,ARSJ,ARSK,DHPS,DOHH,EIF5A,EIF5A2,F10,F2,F7,F9,FURIN,GGCX,PROC,PROS1,PROZ,STS,SUMF1,SUMF2,VKORC1
GO:POSITIVE_REGULATION_OF_INSULIN_SECRETION_INVOLVED_IN_CELLULAR_RESPONSE_TO_GLUCOSE_STIMULUS	http://www.broadinstitute.org/gsea/msigdb/cards/GO_POSITIVE_REGULATION_OF_INSULIN_SECRETION_INVOLVED_IN_CELLULAR_RESPONSE_TO_GLUCOSE_STIMULUS	25	0.40221	0.960654	1	1	ANO1,ARRB1,BAD,C2CD2L,CFTR,CRH,FAM132A,GCG,GPLD1,GPR27,GPR68,HIF1A,HLA-DRB1,NCOA6,OXCT1,PDX1,PHPT1,PLA2G6,PPP3CB,RFX6,SRI,STX4,TMEM27,TRPM4,VSNL1
GO:RIBONUCLEOPROTEIN_GRANULE	http://www.broadinstitute.org/gsea/msigdb/cards/GO_RIBONUCLEOPROTEIN_GRANULE	137	0.40228	0.960654	1	1	ACTB,APOBEC3D,APOBEC3F,APOBEC3G,APOBEC3H,ARNTL,ASZ1,ATXN2,ATXN2L,BTBD1,BTBD2,BTBD6,CAPRIN1,CARHSP1,CCRN4L,CDC42,CIRBP,CLOCK,CNOT1,CNOT2,CNOT3,CNOT7,CPEB1,DCP1B,DCP2,DDX1,DDX25,DDX28,DDX3X,DDX4,DDX6,DHX30,DHX9,DIS3L2,DYNC1I1,EDC3,EDC4,EIF2S1,EIF4E,EIF4ENIF1,EXD1,FASTKD2,FASTKD5,FMR1,FXR1,G3BP1,GRB7,GRSF1,HENMT1,HNRNPA3,HNRNPL,HNRNPU,HTT,IGF2BP1,INA,IQGAP1,KHSRP,LARP4B,LIMD1,LIN28A,LSM1,LSM14A,LSM2,LSM3,LSM4,LSM6,MAEL,MAPT,MARCKS,MBNL1,MEX3A,MEX3B,MOV10,MOV10L1,MYH1,NANOS2,NANOS3,NCL,NSUN2,PABPC1,PABPC4,PAN2,PAN3,PATL1,PATL2,PIWIL1,PIWIL2,PIWIL4,PNRC2,POLR2D,POLR2G,PQBP1,PSMA2,PSMA4,PSMA6,PSMC2,PSMC3,PUM1,PUM2,RAC1,RBM4,RC3H1,RC3H2,ROCK2,RPL28,RPL6,RPLP0,RPS4X,RPS6,RQCD1,SNRPG,SQSTM1,STAU1,TDRD1,TDRD5,TDRD6,TDRD7,TDRD9,TDRKH,TIA1,TIAL1,TNRC6A,TNRC6B,TOP1,TRIM21,TRIM5,TRIM71,TUBA1A,TUBB,UHMK1,UPF1,WTIP,YBX1,YTHDF2,ZC3H12A,ZC3H12D,ZFP36
GO:OLIGODENDROCYTE_DIFFERENTIATION	http://www.broadinstitute.org/gsea/msigdb/cards/GO_OLIGODENDROCYTE_DIFFERENTIATION	55	0.40232	0.960654	1	1	ASCL1,BOK,CD9,CDK5,CDKN2C,CLU,CNTN2,CSK,DUSP10,EIF2B1,EIF2B2,EIF2B3,EIF2B4,EIF2B5,ERBB2,ERCC2,FA2H,GLI3,GSN,GSTP1,HDAC10,HDAC11,HES5,ID2,ID4,KCNJ10,LPAR1,LYN,MED12,NKX2-1,NKX2-2,NKX6-1,NKX6-2,NLGN3,NOTCH1,NRG1,NTRK2,OLIG1,OLIG2,PAX6,PLP1,PRDM8,PTEN,PTPRZ1,SHH,SLC8A3,SOX10,SOX11,SOX6,SOX8,SOX9,TGFB1,TRPC4,TSPAN2,WASF3
REACTOME:GPCR_LIGAND_BINDING	http://www.broadinstitute.org/gsea/msigdb/cards/REACTOME_GPCR_LIGAND_BINDING	378	0.40236	0.960654	1	1	ADCYAP1,ADCYAP1R1,ADM,ADM2,ADORA1,ADORA2A,ADORA2B,ADORA3,ADRA1A,ADRA1B,ADRA1D,ADRA2A,ADRA2B,ADRB1,ADRB2,ADRB3,AGT,AGTR1,AGTR2,ANXA1,APLNR,APP,AVP,AVPR1A,AVPR2,BDKRB1,BDKRB2,BRS3,C3,C5,C5AR1,CALCB,CALCRL,CASR,CCK,CCKAR,CCKBR,CCL11,CCL16,CCL19,CCL2,CCL20,CCL21,CCL25,CCL27,CCL28,CCL3,CCL4,CCL5,CCL7,CCR1,CCR10,CCR2,CCR3,CCR4,CCR5,CCR6,CCR7,CCR8,CCR9,CD55,CD97,CGA,CHRM1,CHRM2,CHRM3,CHRM5,CNR1,CNR2,CRH,CRHR2,CX3CR1,CXCL1,CXCL10,CXCL11,CXCL12,CXCL13,CXCL16,CXCL2,CXCL3,CXCL5,CXCL6,CXCL9,CXCR1,CXCR2,CXCR3,CXCR4,CXCR5,CXCR6,CYSLTR1,CYSLTR2,DARC,DHH,DRD1,DRD2,DRD3,DRD5,EDN1,EDN2,EDN3,EDNRA,EDNRB,EMR1,EMR2,EMR3,F2,F2R,F2RL1,F2RL2,F2RL3,FFAR1,FFAR2,FFAR3,FPR1,FPR2,FPR3,FSHB,FSHR,FZD1,FZD10,FZD2,FZD3,FZD4,FZD5,FZD6,FZD7,FZD8,GABBR1,GABBR2,GAL,GALR1,GALR2,GALR3,GAST,GCG,GCGR,GHRH,GHRHR,GHRL,GHSR,GIP,GIPR,GLP1R,GLP2R,GNAS,GNB1,GNB2,GNB4,GNB5,GNG10,GNG11,GNG12,GNG13,GNG2,GNG3,GNG4,GNG5,GNG7,GNG8,GNGT1,GNGT2,GNRH1,GNRH2,GNRHR,GPBAR1,GPR132,GPR17,GPR18,GPR39,GPR4,GPR55,GPR65,GPR68,GPRC6A,GRM1,GRM2,GRM3,GRM4,GRM6,GRM7,GRM8,GRP,GRPR,HCAR2,HCAR3,HCRT,HCRTR1,HCRTR2,HEBP1,HRH1,HRH2,HRH3,HRH4,HTR1A,HTR1B,HTR1D,HTR1E,HTR1F,HTR2A,HTR2B,HTR2C,HTR4,HTR5A,HTR6,HTR7,IAPP,IHH,IL8,INSL3,INSL5,KISS1,KISS1R,KNG1,LHB,LHCGR,LPAR1,LPAR2,LPAR3,LPAR4,LPAR6,LTB4R,LTB4R2,MC1R,MC2R,MC3R,MC4R,MC5R,MCHR1,MCHR2,MLN,MLNR,MTNR1A,MTNR1B,NMB,NMBR,NMS,NMU,NMUR1,NMUR2,NPB,NPBWR1,NPBWR2,NPFF,NPFFR1,NPFFR2,NPS,NPSR1,NPW,NPY,NPY1R,NPY2R,NPY5R,NTS,NTSR1,NTSR2,OPN1LW,OPN1SW,OPN3,OPN4,OPN5,OPRD1,OPRK1,OPRL1,OPRM1,OXER1,OXT,OXTR,P2RY1,P2RY10,P2RY11,P2RY12,P2RY13,P2RY14,P2RY2,P2RY4,P2RY6,PDYN,PENK,PF4,PMCH,PNOC,POMC,PPBP,PPY,PRLH,PRLHR,PROK1,PROKR1,PROKR2,PTAFR,PTCH1,PTCH2,PTGDR,PTGER1,PTGER2,PTGER3,PTGER4,PTGFR,PTGIR,PTH,PTH1R,PTH2,PTH2R,PTHLH,PYY,QRFP,QRFPR,RAMP1,RAMP2,RAMP3,RGR,RHO,RLN2,RLN3,RRH,RXFP1,RXFP2,RXFP3,RXFP4,S1PR1,S1PR2,S1PR3,S1PR4,S1PR5,SAA1,SCT,SCTR,SHH,SMO,SST,SSTR1,SSTR2,SSTR3,SSTR4,SSTR5,TAAR1,TAAR2,TAAR5,TAAR6,TAAR8,TAC1,TAC3,TACR1,TACR2,TACR3,TAS1R1,TAS1R2,TAS1R3,TBXA2R,TRH,TRHR,TSHB,TSHR,UTS2,UTS2R,VIP,VIPR1,VIPR2,WNT1,WNT10A,WNT10B,WNT11,WNT16,WNT2,WNT2B,WNT3,WNT3A,WNT4,WNT5A,WNT6,WNT7A,WNT7B,WNT8B,WNT9A,WNT9B,XCL1,XCL2,XCR1
REACTOME:ANTIGEN_PROCESSING_CROSS_PRESENTATION	http://www.broadinstitute.org/gsea/msigdb/cards/REACTOME_ANTIGEN_PROCESSING_CROSS_PRESENTATION	68	0.40252	0.960723	1	1	B2M,CALR,CD36,CTSS,CYBA,CYBB,HLA-A,HLA-B,HLA-C,HLA-F,HLA-G,ITGAV,ITGB5,LNPEP,MRC2,NCF2,NCF4,PDIA3,PSMA1,PSMA2,PSMA3,PSMA4,PSMA5,PSMA6,PSMA7,PSMA8,PSMB1,PSMB10,PSMB2,PSMB3,PSMB4,PSMB5,PSMB6,PSMB7,PSMB8,PSMB9,PSMC1,PSMC2,PSMC3,PSMC4,PSMC5,PSMC6,PSMD1,PSMD10,PSMD11,PSMD12,PSMD13,PSMD14,PSMD2,PSMD3,PSMD4,PSMD5,PSMD6,PSMD7,PSMD8,PSMD9,PSME1,PSME2,PSME4,PSMF1,RPS27A,SEC61A1,SEC61A2,SEC61B,SEC61G,TAP1,TAP2,UBA52
REACTOME:G0_AND_EARLY_G1	http://www.broadinstitute.org/gsea/msigdb/cards/REACTOME_G0_AND_EARLY_G1	23	0.40279	0.960884	1	1	CCNA1,CCNA2,CCNE1,CCNE2,CDC25A,CDC6,CDK1,CDK2,DYRK1A,E2F1,E2F4,E2F5,HDAC1,LIN37,LIN52,LIN54,LIN9,MYBL2,PCNA,RBBP4,RBL1,RBL2,TFDP1
GO:NEGATIVE_REGULATION_OF_PHOSPHATE_METABOLIC_PROCESS	http://www.broadinstitute.org/gsea/msigdb/cards/GO_NEGATIVE_REGULATION_OF_PHOSPHATE_METABOLIC_PROCESS;GO:NEGATIVE_REGULATION_OF_PHOSPHORUS_METABOLIC_PROCESS;http://www.broadinstitute.org/gsea/msigdb/cards/GO_NEGATIVE_REGULATION_OF_PHOSPHORUS_METABOLIC_PROCESS	525	0.40285	0.960884	1	1	ABL1,ADAR,ADARB1,ADIPOQ,ADRA2A,AGER,AHSG,AIDA,AKAP1,AKAP5,AKAP6,AKT1,AKT1S1,AMBP,ANAPC10,ANGPT1,ANKLE2,APC,APLP1,APOC1,APOC3,APOE,ARRB1,ASH1L,ASPN,ATF3,ATG14,ATXN7,BAG4,BAK1,BAX,BDKRB1,BDKRB2,BGN,BMP4,BMP7,C12orf5,C1QL4,C2orf40,C3orf33,CALM1,CALM2,CALM3,CAMK2N1,CAMK2N2,CAMSAP3,CASC5,CASP3,CAV1,CAV3,CBFA2T3,CBLC,CCDC8,CCNB1,CCR2,CD109,CD2BP2,CD300A,CDA,CDK5RAP1,CDK5RAP3,CDKN1A,CDKN1B,CDKN1C,CDKN2A,CDKN2B,CDKN2C,CDKN2D,CEBPA,CEP192,CEP85,CHAD,CHORDC1,CIB1,CISH,CNKSR3,CNST,CORO1C,COX11,CRHR2,CRIPAK,CRY2,CRYBA1,CSK,CSRNP2,CSRNP3,CTDSP1,CTDSP2,CTDSPL,CUL3,DAB2IP,DACT1,DAG1,DBNDD2,DCN,DDIT4,DEPTOR,DKK1,DLG1,DLG2,DLG3,DMD,DNAJA1,DNAJA3,DNAJC10,DNAJC15,DNAJC3,DRD1,DRD2,DRD3,DRD4,DUSP1,DUSP10,DUSP14,DUSP16,DUSP18,DUSP19,DUSP2,DUSP21,DUSP26,DUSP3,DUSP4,DUSP5,DUSP6,DUSP7,DUSP8,DUSP9,DVL1,DYNLL1,EDN1,EDNRA,EDNRB,EGLN1,ELFN1,ELFN2,ELL,ENG,ENPP1,EPHA1,ERRFI1,EZR,F2RL1,FABP4,FAM129A,FARP1,FBLN1,FBP1,FBXO31,FBXO7,FGFR1OP,FKBP15,FKBP1A,FKBP1B,FKTN,FLCN,FLRT1,FLRT2,FLRT3,FOXA2,FOXM1,FOXO1,GABBR1,GABBR2,GADD45A,GADD45B,GALR1,GALR2,GALR3,GBA,GBP1,GCKR,GFRA2,GMFB,GMFG,GNAI2,GNAI3,GNAQ,GNB2L1,GP1BA,GPATCH2,GPD1L,GPR87,GPRC5A,GPS1,GPS2,GRB10,GREM1,GRM2,GRM3,GRM7,GRM8,GRXCR1,GSK3A,GSK3B,GSTP1,H2AFY,HDAC3,HDAC4,HEXIM1,HEXIM2,HGF,HHEX,HIPK3,HMGCR,HNF4A,HPCA,HSPB1,HSPH1,HTR1B,HTR1E,HYAL2,IBTK,IGBP1,IGF1R,IGFBP3,IKBKB,IL1B,IL2,IL6,ILK,IMPACT,INCA1,INHA,INHBA,INPP5F,INPP5J,INPP5K,INSM1,INSR,IQGAP1,IRAK3,IRS2,ITCH,ITGB1BP1,JUN,KAT2B,KIAA0226,KIAA0430,KIAA1244,KIRREL,KIRREL2,KLF4,LATS1,LATS2,LAX1,LEMD2,LIF,LMO3,LMTK3,LPAR1,LPCAT1,LRP5,LRP6,LRRC15,LRRC19,LRRC4,LRRC4B,LRRC4C,LRRC66,LRRK1,LRRK2,LRRTM1,LRRTM3,LRRTM4,LRTM1,LTB4R2,LYN,MAPK7,MAPK8IP1,MARVELD3,MAS1,MASTL,MBIP,MECOM,MEN1,MICAL1,MIDN,MLLT1,MPHOSPH10,MSTN,MTNR1B,MTOR,MVP,MYADM,MYC,MYO1D,MYOCD,MYOG,NCK1,NCK2,NCKAP1L,NCOR1,NDRG2,NF1,NF2,NLRP12,NLRP6,NOG,NPM1,NPRL2,NPY2R,NR2F2,NTF3,NTRK3,NUP62,NYX,OGT,OPRL1,OPRM1,P2RX7,P2RY13,PAFAH1B1,PAK2,PALM,PAQR3,PARD3,PARD6A,PARK2,PARK7,PAX6,PBK,PBLD,PCDH11X,PCIF1,PCP4,PDCD4,PDE2A,PDE4D,PDGFA,PDGFB,PDPK1,PDZD3,PER1,PHB,PIBF1,PID1,PIK3IP1,PIN1,PINK1,PKIA,PKIB,PKIG,PKMYT1,PKN1,PLEK,PLK1,PMEPA1,PODN,PODNL1,PPAP2B,PPARA,PPARGC1A,PPEF2,PPIF,PPM1E,PPM1F,PPP1R11,PPP1R15A,PPP1R15B,PPP1R16B,PPP1R1A,PPP1R1B,PPP1R1C,PPP1R26,PPP1R27,PPP1R35,PPP1R36,PPP1R37,PPP2CA,PPP2R1A,PPP2R4,PPP2R5A,PPP4R4,PPP5C,PRDX3,PRKAG2,PRKAR1A,PRKAR1B,PRKAR2A,PRKAR2B,PRKCA,PRKCD,PRKCZ,PRKDC,PRKRIP1,PRNP,PRPSAP1,PRR5L,PSEN1,PSMD10,PTEN,PTGER3,PTK6,PTPN1,PTPN2,PTPN22,PTPN5,PTPRC,PTPRJ,PTPRR,PYCARD,PYDC1,RABGEF1,RANBP2,RANBP9,RAPGEF1,RASSF2,RB1,RBM26,RGN,RGS14,RGS2,RGS3,RGS4,RHOH,RIMBP2,RNF149,ROCK1,ROCK2,RPS6KA6,RRP1B,RTN4R,RTN4RL1,RTN4RL2,SAMSN1,SEMA4D,SERPINB3,SFI1,SFN,SFRP1,SFRP2,SH2D4A,SH3BP5,SH3BP5L,SIRT1,SIRT2,SIRT6,SLC27A1,SLC7A14,SLC9A3R1,SLIT2,SMAD3,SMAD6,SMAD7,SMPD1,SMYD3,SNCA,SNX25,SNX6,SOCS1,SOCS2,SOCS3,SOCS4,SOCS5,SOCS6,SOCS7,SORL1,SPINK1,SPOCD1,SPRED1,SPRED2,SPRY1,SPRY2,SPRY4,SRCIN1,SSTR4,STAP1,STAT3,STK38,STK39,STRAP,SWAP70,SYNJ2BP,SYTL2,TAF7,TAOK3,TARBP2,TARDBP,TBC1D10C,TESC,TFAP4,TGFB1,TGFB2,THY1,TIMP3,TIPRL,TLR4,TMEM132D,TMEM225,TNF,TNFAIP3,TNIP1,TP73,TRAF3IP1,TRIB1,TRIB2,TRIB3,TRIM27,TSC2,TSKS,TSPO,TWIST1,UBASH3B,UBE2B,UBE2C,UBN1,UCHL1,VRK3,WDR81,WEE2,WNK1,WNK2,WWTR1,XDH,YWHAB,YWHAE,YWHAG,ZBED3,ZC3H12A,ZCCHC9,ZFYVE1,ZFYVE28,ZGPAT,ZMYND11,ZNF675
GO:ACTIN_FILAMENT_POLYMERIZATION	http://www.broadinstitute.org/gsea/msigdb/cards/GO_ACTIN_FILAMENT_POLYMERIZATION	22	0.40311	0.961067	1	1	AIF1,ANG,ARHGAP6,ARPC4,C2orf62,COBL,COBLL1,CORO7,CTTN,DIAPH1,GSN,HCLS1,JAK2,MICALL2,MSRB2,PREX1,RAC1,TTC17,VIL1,WAS,WASF1,WASF3
GO:MITOCHONDRIAL_ELECTRON_TRANSPORT_NADH_TO_UBIQUINONE	http://www.broadinstitute.org/gsea/msigdb/cards/GO_MITOCHONDRIAL_ELECTRON_TRANSPORT_NADH_TO_UBIQUINONE	40	0.40331	0.961067	1	1	DLD,NDUFA1,NDUFA10,NDUFA11,NDUFA12,NDUFA13,NDUFA2,NDUFA4,NDUFA5,NDUFA6,NDUFA7,NDUFA8,NDUFA9,NDUFAB1,NDUFAF1,NDUFB1,NDUFB10,NDUFB11,NDUFB2,NDUFB3,NDUFB4,NDUFB5,NDUFB6,NDUFB7,NDUFB8,NDUFB9,NDUFC1,NDUFC2,NDUFC2-KCTD14,NDUFS1,NDUFS2,NDUFS3,NDUFS4,NDUFS5,NDUFS6,NDUFS7,NDUFS8,NDUFV1,NDUFV2,NDUFV3
GO:POSITIVE_REGULATION_OF_EXTRINSIC_APOPTOTIC_SIGNALING_PATHWAY_IN_ABSENCE_OF_LIGAND	http://www.broadinstitute.org/gsea/msigdb/cards/GO_POSITIVE_REGULATION_OF_EXTRINSIC_APOPTOTIC_SIGNALING_PATHWAY_IN_ABSENCE_OF_LIGAND	14	0.40332	0.961067	1	1	BAX,CTNNA1,DAPK3,FAS,HTRA2,INHBA,NF1,PPP1CA,PPP2R1A,PPP2R1B,RET,SRPX,TGFB2,WWOX
GO:ROUGH_ENDOPLASMIC_RETICULUM	http://www.broadinstitute.org/gsea/msigdb/cards/GO_ROUGH_ENDOPLASMIC_RETICULUM	68	0.40386	0.961593	1	1	ADCYAP1R1,ALDOB,APP,ARL6IP1,ARSB,BCAP31,BGLAP,CA4,CANX,CCDC47,CCL2,CDKAL1,CFTR,CRHR2,DNAJC3,EDN1,EPHA5,FGA,FKRP,GLUL,GNRH1,HCRT,HM13,HTR5A,KCNJ2,LRAT,LRPAP1,MPZ,MYOC,NAT8L,NCOA2,NGFR,NTRK2,NUCB1,P2RX3,PCSK9,PI4KB,PLOD1,PLOD2,PLOD3,PSEN1,PTGDS,RAB14,RANGRF,RHO,RP9,RPN1,RPN2,SCGB1A1,SEC61A1,SEC61B,SEC62,SLC7A11,SNCA,SPPL3,SRP9,SRPR,SRPRB,SSR4,STAU1,STX17,TMEM97,TP63,TRAM1,TRAM1L1,TRAM2,UBA1,ZC3H12A
REACTOME:NUCLEAR_SIGNALING_BY_ERBB4	http://www.broadinstitute.org/gsea/msigdb/cards/REACTOME_NUCLEAR_SIGNALING_BY_ERBB4	37	0.40386	0.961593	1	1	ADAM17,APH1B,BTC,BTRC,CSH1,CSN2,CUL1,CXCL12,ERBB4,EREG,ESR1,GFAP,GH1,GH2,GHR,HBEGF,JAK2,NCOR1,NCSTN,NRG1,NRG2,NRG4,PGR,PRL,PRLR,PSEN1,PSEN2,PSENEN,RBX1,S100B,SH2B1,SKP1,STAT5A,STAT5B,TAB2,WWOX,YAP1
GO:FRIZZLED_BINDING	http://www.broadinstitute.org/gsea/msigdb/cards/GO_FRIZZLED_BINDING	36	0.40404	0.961593	1	1	BAMBI,CTHRC1,DVL1,DVL2,DVL3,FZD1,FZD7,LRP6,MYOC,NDP,RNF43,ROR2,RSPO3,RYK,SDCBP,SFRP1,WNT1,WNT10A,WNT10B,WNT11,WNT16,WNT2,WNT2B,WNT3,WNT3A,WNT4,WNT5A,WNT5B,WNT6,WNT7A,WNT7B,WNT8A,WNT8B,WNT9A,WNT9B,ZNRF3
GO:HIPPO_SIGNALING	http://www.broadinstitute.org/gsea/msigdb/cards/GO_HIPPO_SIGNALING	27	0.4043	0.961593	1	1	AMOT,AMOTL1,AMOTL2,CASP3,DCHS1,DVL2,FAT4,LATS1,LATS2,MOB1A,MOB1B,NPHP4,PJA2,SAV1,STK3,STK4,TEAD1,TEAD2,TEAD3,TEAD4,TJP1,TJP2,WWC1,WWTR1,YAP1,YWHAB,YWHAE
GO:RAS_PROTEIN_SIGNAL_TRANSDUCTION	http://www.broadinstitute.org/gsea/msigdb/cards/GO_RAS_PROTEIN_SIGNAL_TRANSDUCTION	137	0.40435	0.961593	1	1	ABI2,ADRA2A,AGTR1,AIF1,ALS2,ARHGAP1,ARHGAP29,ARHGAP4,ARHGAP5,ARHGAP6,ARHGDIG,ARHGEF11,ARHGEF3,BCL6,BRAP,BRK1,C15orf62,CCNA2,CDC42EP1,CDC42EP2,CDC42EP3,CDC42EP4,CDC42EP5,CDH13,CDK2,CDKN1A,CDKN2A,CELSR1,CFL1,CHUK,CNKSR1,COL1A2,CRKL,CTNNAL1,DBNL,DHCR24,DNMT1,DOK1,DOK2,DOK3,EDNRA,ELMO1,EPS8,EPS8L1,EPS8L2,FARP2,FGF2,G3BP1,G3BP2,GDI1,GNA12,GNA13,GNB1,GRAP,GRAP2,GRB2,HACE1,HRAS,IGF1,IQGAP3,JUN,KIAA1598,KPNB1,KRAS,KSR1,LAT,MAPK11,MAPK14,MAPKAPK3,MAPKAPK5,MRAS,MYO9B,NCKAP1,NF1,NISCH,NRAS,NTN1,PARK7,PHACTR4,PLCE1,PLD1,PLK2,PRKD1,PTH,PTPLAD1,RAB4A,RALA,RALB,RALGDS,RAP1A,RAP1B,RAP2A,RAP2B,RAP2C,RAPGEF1,RAPGEF2,RAPGEF3,RAPGEF6,RASGRP1,RASGRP2,RASGRP3,RASSF1,RB1,RFXANK,RGL2,RHOA,RHOB,RHOD,RHOG,RHOJ,RHOU,RIT1,ROCK1,ROCK2,ROPN1B,RRAS,RREB1,RTKN,SDCBP,SETDB1,SGSM3,SHC1,SHC2,SHC3,SHOC2,SOS1,SYNGAP1,SYNJ2BP,TAX1BP3,TIAM1,TP53,TRIM28,USP28,VANGL2,WASF1,WASF2,ZNF304
GO:POSITIVE_REGULATION_OF_NEUROTRANSMITTER_TRANSPORT	http://www.broadinstitute.org/gsea/msigdb/cards/GO_POSITIVE_REGULATION_OF_NEUROTRANSMITTER_TRANSPORT	14	0.40441	0.961593	1	1	DRD2,DRD4,DTNBP1,NLGN1,PARK2,PTGER4,RAB3B,RAB3GAP1,SNCA,SPHK1,STX1B,TACR2,UNC13A,UNC13B
GO:REGULATION_OF_INTERLEUKIN_6_BIOSYNTHETIC_PROCESS	http://www.broadinstitute.org/gsea/msigdb/cards/GO_REGULATION_OF_INTERLEUKIN_6_BIOSYNTHETIC_PROCESS	16	0.40446	0.961593	1	1	CARD9,CEBPB,EREG,FOXJ1,GHRL,GHSR,IFNG,IL17F,IL1B,INPP5D,NLRP12,PTAFR,TIRAP,TLR1,TLR6,TRAF6
GO:REGULATION_OF_ACTIN_FILAMENT_BASED_PROCESS	http://www.broadinstitute.org/gsea/msigdb/cards/GO_REGULATION_OF_ACTIN_FILAMENT_BASED_PROCESS	296	0.40466	0.961757	1	1	ABI2,ABL1,ABL2,ACTN2,ACTR2,ACTR3,ACTR3B,ACTR3C,ADD1,AKAP13,ALMS1,ALOX15,AMOT,ANK2,AP1AR,APOA1,ARAP1,ARF1,ARF6,ARFGEF1,ARFIP1,ARFIP2,ARHGAP18,ARHGAP6,ARHGDIA,ARHGDIB,ARHGEF10,ARHGEF15,ARHGEF19,ARHGEF5,ARPC1A,ARPC1B,ARPC2,ARPC3,ARPC4,ARPC5,ARPC5L,ASAP3,ATP1A1,ATP1A2,ATP2A2,AVIL,BAG4,BAIAP2,BAIAP2L1,BAIAP2L2,BBS4,BCAS3,BMP10,BRAF,BRK1,BST2,C15orf38,C15orf62,CACNA1C,CAMK2D,CAPG,CAPZA1,CAPZA2,CAPZA3,CAPZB,CAV1,CAV3,CCDC88A,CCL11,CCL21,CCR7,CD2AP,CDC42EP1,CDC42EP2,CDC42EP3,CDC42EP4,CDC42EP5,CDK5,CDK5R1,CELSR1,CFL2,CLASP1,CLASP2,CNN2,CORO1A,CORO1B,CRK,CSF1R,CSF3,CSRP3,CTGF,CTNNA3,CTTN,CXCL12,DAPK3,DLC1,DLG1,DSC2,DSG2,DSP,DSTN,EDN1,EFNA5,EP300,EPHA1,EPHA3,EPHA5,EPS8,EVL,EZR,F11R,F2RL1,FAM21C,FER,FES,FHOD1,FHOD3,FMN1,FRMD6,FRMD7,FSCN1,FZD10,GATA4,GMFB,GMFG,GPM6B,GPR65,GRB2,GRHL3,GSN,HAX1,HCK,HCLS1,HRAS,HRG,ICAM1,ID1,ILK,INPP5K,IQGAP2,ITGB1BP1,JAM3,JMY,JUP,KANK1,KCNJ2,KIRREL,KISS1R,LATS1,LIMA1,LMOD1,LMOD2,LMOD3,LPAR1,LRP1,LRRC16A,MAGEL2,MEF2C,MKKS,MLST8,MTOR,MTPN,MYADM,MYBPC3,MYH9,MYLK2,MYLK3,MYOC,NCK1,NCK2,NCKAP1,NCKAP1L,NEB,NF2,NOS1AP,NOX4,NPHS1,NTF3,NTRK3,ODAM,OR2A4,PAK1,PAK3,PAM,PARK2,PDE4B,PDE4D,PDGFA,PDGFRA,PDGFRB,PDXP,PFN1,PFN2,PFN3,PFN4,PHLDB2,PHPT1,PICK1,PIK3R1,PKP2,PLEK,PLEKHH2,PLN,PPFIA1,PPM1E,PPM1F,PPP1R9A,PREX1,PRKCD,PRKCE,PRKCQ,PROX1,PTGER3,PTGER4,PTK2B,PYCARD,PYDC1,RAC1,RAPGEF3,RASA1,RDX,RHOA,RHOD,RHOQ,RICTOR,RLTPR,RNF207,ROCK1,ROCK2,RYR2,S100A10,S1PR1,SCIN,SCN5A,SDC4,SEMA3E,SEMA5A,SERPINF2,SFRP1,SH3BGRL3,SHANK1,SHANK3,SIGLEC15,SLC9A1,SLIT2,SMAD3,SORBS3,SPIRE1,SPIRE2,SPTA1,SPTAN1,SPTB,SPTBN1,SPTBN2,SPTBN4,SPTBN5,SRI,SSH1,SSH2,SSH3,STAP1,STC1,SUMO1,SWAP70,SYNPO,TAC1,TACR1,TACSTD2,TEK,TGFB1,TGFB2,TMEFF2,TMOD1,TMOD2,TMOD3,TMOD4,TNNC1,TNNT2,TPM1,TRIM27,TRIOBP,TRPM4,TSC1,TWF1,TWF2,VANGL2,VASP,VIL1,VILL,WAS,WASF1,WASF2,WASL,WDR1,WHAMM,WIPF1,WIPF2,WIPF3,WNT11,WNT4
REACTOME:BETA_DEFENSINS	http://www.broadinstitute.org/gsea/msigdb/cards/REACTOME_BETA_DEFENSINS	27	0.40488	0.961795	1	1	CCR2,CCR6,DEFB1,DEFB108B,DEFB110,DEFB112,DEFB113,DEFB114,DEFB115,DEFB116,DEFB118,DEFB119,DEFB121,DEFB123,DEFB124,DEFB125,DEFB126,DEFB127,DEFB128,DEFB129,DEFB131,DEFB132,DEFB134,DEFB135,DEFB136,TLR1,TLR2
DENOVO-DB_INTELLECTUAL_DISABILITY	http://denovo-db.gs.washington.edu/denovo-db/QueryVariantServlet?searchBy=Phenotype&target=intellectualDisability	210	0.40506	0.961795	1	1	A4GALT,AAAS,ABCA13,ABCC8,ACACA,ACO1,ADAMTS2,AGO1,AGO4,AGTR1,ALDH3B2,ALG11,ALG13,ALK,AP3B1,AP3M1,ARFGAP3,ARFGEF2,ARIH1,ARMC9,ASH1L,ATP7B,BAZ1A,C15orf40,C1GALT1,C1orf116,C20orf26,CAMK2G,CAP1,CAPN14,CAPN9,CCDC15,CCNT1,CDK2AP1,CDKL5,CERS1,CHAMP1,CHD2,CHD4,CHRDL1,CLRN3,CNGA3,COL4A3BP,CTNNA2,CTNNB1,CTTNBP2,CUX2,CXXC11,DAK,DBH,DDX3X,DEAF1,DGKH,DLEC1,DLG4,DNAH14,DOCK9,DRD5,DYNC1H1,DYRK1B,EEF1A2,EFS,EFTUD2,ERC2,ERMP1,ESCO2,F5,FHDC1,FRAS1,GABRG2,GABRP,GATAD2B,GDF1,GPR84,GPRASP1,GRB14,GRIA1,GRIN1,GRIN2A,GRIN2B,GTPBP8,HADHA,HECW2,HIVEP2,HNF1B,IGSF3,IQSEC2,JMJD7,JMJD7-PLA2G4B,KCNA1,KCNA3,KCNH1,KCNK12,KCNQ2,KCNQ3,KDM1A,KDM1B,KIAA1244,KIF20B,KIF5C,KRT27,KRT32,KRTAP13-3,LARGE,LHFPL3,LRP1,LRP2,LRRC48,LRRC61,MAP3K1,MAT1A,MECP2,MED12,MEN1,MEP1B,MFAP3,MGAT5B,MIB1,MLH1,MTF1,MYH2,MYH9,MYT1L,NAA10,NDUFA10,NEK1,NEK5,NGEF,NTM,NTRK3,ODF2L,OR5M1,OSBPL9,PAN2,PDHA1,PHACTR1,PHIP,PIGR,PIK3R3,PLG,POLN,PPP2R5D,PROX2,PSMA7,PTCHD2,QPCT,RANBP17,RAPGEF1,RB1,RBL2,RBM20,RBM33,REEP5,RNF19A,SATB2,SCN11A,SCN2A,SCN8A,SETBP1,SETD5,SETDB2,SLC26A9,SLC2A1,SLC5A9,SLC6A1,SLC6A8,SLCO2A1,SMC1A,SNX9,SPEN,SREBF2,SRP19,ST5,STAG1,STXBP1,SYNCRIP,SYNGAP1,TANC2,TBC1D4,TCF4,TCP10L2,TMEM206,TMOD2,TMPRSS12,TNFSF10,TNK2,TNKS2,TNPO2,TRIO,TRPM5,TUBA1A,TUSC3,UBTF,USP40,USP8,UTP14C,WAC,WDR73,WRN,ZBED6CL,ZBTB18,ZFYVE16,ZMYM6,ZMYND11,ZMYND12,ZNF292,ZNF425,ZNF540,ZNF700,ZNF831
REACTOME:DNA_STRAND_ELONGATION	http://www.broadinstitute.org/gsea/msigdb/cards/REACTOME_DNA_STRAND_ELONGATION	29	0.40507	0.961795	1	1	CDC45,DNA2,FEN1,GINS1,GINS2,GINS4,LIG1,MCM2,MCM3,MCM4,MCM5,MCM6,MCM7,MCM8,PCNA,POLA1,POLA2,POLD1,POLD2,POLD3,POLD4,PRIM1,PRIM2,RFC3,RFC4,RFC5,RPA1,RPA2,RPA3
REACTOME:POL_SWITCHING	http://www.broadinstitute.org/gsea/msigdb/cards/REACTOME_POL_SWITCHING	12	0.40534	0.962121	1	1	PCNA,POLA1,POLA2,POLD1,POLD2,POLD3,POLD4,PRIM1,PRIM2,RFC3,RFC4,RFC5
PID:MYC_ACTIV_PATHWAY	http://www.broadinstitute.org/gsea/msigdb/cards/PID_MYC_ACTIV_PATHWAY	78	0.40547	0.962121	1	1	ACTL6A,BAX,BCAT1,BIRC5,BMI1,CAD,CCNB1,CCND2,CDC25A,CDCA7,CDK4,CREBBP,DDX18,E2F3,EIF2S1,EIF4A1,EIF4E,EIF4G1,ENO1,EP300,FOSL1,GAPDH,GPAM,HMGA1,HSP90AA1,HSPA4,HSPD1,HUWE1,ID2,IREB2,KAT2A,KAT5,KIR3DL1,LDHA,LIN28B,MAX,MINA,MMP9,MTDH,MYC,MYCT1,NBN,NCL,NDUFAF2,NME1,NME2,NPM1,ODC1,PDCD10,PEG10,PFKM,PIM1,PMAIP1,POLR3D,PRDX3,PTMA,RCC1,RPL11,RUVBL1,RUVBL2,SERPINI1,SHMT1,SLC2A1,SMAD3,SMAD4,SNAI1,SUPT3H,SUPT7L,TAF10,TAF12,TAF4B,TAF9,TERT,TFRC,TK1,TP53,TRRAP,UBTF
GO:REGULATION_OF_SUPEROXIDE_METABOLIC_PROCESS	http://www.broadinstitute.org/gsea/msigdb/cards/GO_REGULATION_OF_SUPEROXIDE_METABOLIC_PROCESS	22	0.40566	0.962206	1	1	AATF,ACP5,AGT,BMP7,CD36,CRP,CYBA,DHFR,F2RL1,FBLN5,GCH1,GSTP1,NFE2L2,PARK7,PON3,PRKCD,RGN,SOD1,SYK,SZT2,TGFB1,TNF
GO:DNA_RECOMBINATION	http://www.broadinstitute.org/gsea/msigdb/cards/GO_DNA_RECOMBINATION	195	0.40613	0.962206	1	1	ACTL6A,ACTR5,ACTR8,APEX1,APEX2,APITD1,ATM,ATRX,BARD1,BATF,BCL11B,BLM,BRCA1,BRCA2,BRIP1,C11orf80,C15orf60,CCDC155,CCNB1IP1,CD40LG,CDC45,CDC7,CNTD1,DCLRE1C,DMC1,DNA2,EID3,EME1,EME2,ENDOG,ERCC1,ERCC4,EXD2,EXO1,EXOSC3,EXOSC6,FAN1,FANCM,FBXO18,FEN1,GEN1,GINS2,GINS4,H2AFX,HELQ,HFM1,HMGB1,HMGB2,HMGB3,HSPD1,HUS1,HUS1B,IGHMBP2,INO80,INO80B,INO80C,INO80D,INO80E,KAT5,KIN,KLHDC3,LEF1,LIG1,LIG3,LIG4,MCM8,MCM9,MCRS1,MLH1,MLH3,MMS22L,MND1,MORF4L1,MRE11A,MSH2,MSH3,MSH4,MSH5,MSH6,MUS81,NBN,NCOA6,NDNL2,NFRKB,NHEJ1,NONO,NSMCE1,NSMCE2,NSMCE4A,PALB2,PARP1,PAXIP1,PCNA,PIF1,POLA1,POLA2,POLB,POLD1,POLD2,POLD3,POLD4,POLE,POLE2,POLM,POLN,POLQ,PRDM9,PRIM1,PRIM2,PRKDC,PSMC3IP,PSMD14,RAD21,RAD21L1,RAD50,RAD51,RAD51AP1,RAD51B,RAD51C,RAD51D,RAD52,RAD54B,RAD54L,RAG1,RAG2,RBBP8,RBM14,RBPJ,REC8,RECQL,RECQL4,RECQL5,RFC1,RFC3,RFC4,RFC5,RMI1,RMI2,RNF138,RNF168,RNF212,RNF8,RPA1,RPA2,RPA3,RPA4,RPAIN,RTEL1,RUVBL1,RUVBL2,SETX,SFPQ,SFR1,SHFM1,SLX1A,SLX1B,SLX4,SMC5,SMC6,SPO11,STRA13,STRA8,SUPV3L1,SWAP70,SWI5,SYCE3,SYCP1,TCF3,TCF7,TEP1,TEX11,THAP9,TONSL,TOP2A,TOP2B,TOP3A,TREX1,TRIP13,TSN,UBE2B,UBE2N,UCHL5,UNG,VRTN,WDR48,WRN,XRCC1,XRCC2,XRCC3,XRCC4,XRCC5,XRCC6,YY1,ZFYVE26,ZSWIM7
GO:PYRIMIDINE_NUCLEOSIDE_MONOPHOSPHATE_METABOLIC_PROCESS	http://www.broadinstitute.org/gsea/msigdb/cards/GO_PYRIMIDINE_NUCLEOSIDE_MONOPHOSPHATE_METABOLIC_PROCESS	14	0.4062	0.962206	1	1	CAD,CMPK1,DHODH,DUT,NT5M,SHMT1,TYMS,UCK1,UCK2,UCKL1,UMPS,UPP1,UPP2,UPRT
GO:REGULATION_OF_T_CELL_MEDIATED_IMMUNITY	http://www.broadinstitute.org/gsea/msigdb/cards/GO_REGULATION_OF_T_CELL_MEDIATED_IMMUNITY	51	0.4068	0.962206	1	1	AGER,B2M,C10orf54,CEACAM1,CLC,CLEC4G,FADD,FOXP3,FZD5,GATA3,HFE,HLA-A,HLA-B,HLA-E,HMGB1,HSPD1,IFNA2,IFNB1,IL12A,IL12B,IL12RB1,IL1B,IL20RB,IL23A,IL23R,IL7R,LILRB1,MALT1,MAP3K7,NCR3,NLRP3,P2RX7,PPP3CB,PRKCZ,PTPRC,PVR,PVRL2,RIPK3,RSAD2,SASH3,SLAMF1,SPN,STX7,TNFSF4,TRAF2,TRAF6,TRPM4,WAS,XCL1,ZBTB1,ZP3
GO:POSITIVE_REGULATION_OF_G_PROTEIN_COUPLED_RECEPTOR_PROTEIN_SIGNALING_PATHWAY	http://www.broadinstitute.org/gsea/msigdb/cards/GO_POSITIVE_REGULATION_OF_G_PROTEIN_COUPLED_RECEPTOR_PROTEIN_SIGNALING_PATHWAY	23	0.40681	0.962206	1	1	ACPP,ARRDC3,C3,CAV2,CHGA,CNTN2,DRD2,DRD3,ECE1,F2,GPR27,GSK3A,KLK14,KLK5,KLK6,LRRK2,NOS1,PDE6G,PDE6H,PHB,PRMT5,TMOD2,UBQLN2
GO:REGULATION_OF_NITRIC_OXIDE_SYNTHASE_ACTIVITY	http://www.broadinstitute.org/gsea/msigdb/cards/GO_REGULATION_OF_NITRIC_OXIDE_SYNTHASE_ACTIVITY	48	0.40689	0.962206	1	1	ACVR2A,AGTR2,AKT1,APOE,ATP2B4,CALM1,CALM2,CALM3,CAV1,CAV3,CNR1,CNR2,CYGB,DDAH1,DDAH2,DHFR,DNM2,EGFR,ENG,ESR1,FCER2,GCH1,GCHFR,GLA,GSK3B,HIF1A,HSP90AA1,HTR2B,IL1B,INS,KRAS,LEP,LYPLA1,NOD1,NOS1AP,NOS3,NOSIP,NOSTRIN,NPR3,PRKG2,PTK2B,PTS,SCARB1,SPR,TERF2,TERT,WASL,ZDHHC21
GO:SULFUR_COMPOUND_BINDING	http://www.broadinstitute.org/gsea/msigdb/cards/GO_SULFUR_COMPOUND_BINDING	227	0.40744	0.962206	1	1	AAMP,ABI3BP,ACAD10,ACAD11,ACAD8,ACAD9,ACADL,ACADM,ACADS,ACADSB,ACADVL,ACBD3,ACBD4,ACBD5,ACBD6,ACBD7,ACOT7,ACOX1,ACOX2,ACOX3,ACOXL,ADAMTS1,ADAMTS15,ADAMTS3,ADAMTS5,ADAMTS8,ADAMTSL5,AGRN,ALDH6A1,ANG,ANGPTL3,APLP1,APLP2,APOA5,APOB,APOE,APOH,APP,ATP1A3,AZU1,BMP4,BMP7,BSPH1,C6orf15,C6orf25,CCDC80,CCL15,CCL2,CCL23,CCL5,CCL7,CCL8,CD34,CECR1,CEL,CFH,CHRD,CHST12,CHST15,CLEC3B,COL13A1,COL25A1,COL5A1,COL5A3,COMP,CRISPLD2,CTGF,CTSG,CXCL10,CXCL11,CXCL13,CXCL6,CYR61,DBI,DHTKD1,DLD,DPYSL3,ECI2,ECM2,ELANE,EMR2,ENPP1,EPYC,ETFA,F11,FBLN7,FGF1,FGF10,FGF12,FGF14,FGF2,FGF4,FGF7,FGF9,FGFBP1,FGFBP3,FGFR1,FGFR2,FGFR4,FGFRL1,FMOD,FN1,FST,FSTL1,GAL3ST3,GAL3ST4,GCDH,GLRA1,GPC1,GPC2,GPC3,GPC4,GPC5,GPC6,GPNMB,GREM2,GSS,GSTM1,GSTM2,GSTM3,GSTM4,GSTP1,HACL1,HADHA,HBEGF,HDGF,HLCS,HMGCL,HNF4A,HPSE2,HRG,HS3ST5,HSD17B12,ILVBL,IMPG2,INSR,IVD,KAL1,KNG1,LAMC2,LANCL1,LIPG,LIPH,LIPI,LPA,LPL,LRPAP1,LTBP2,LTC4S,LTF,LXN,MCCC1,MDK,MGST1,MMP7,MPO,MSTN,NAV2,NDNF,NELL2,NOV,NRP1,NRP2,OGDH,OGDHL,OGN,PAFAH1B1,PC,PCCA,PCOLCE,PCOLCE2,PCSK6,PDCD5,PF4,PF4V1,PGF,PLA2G2D,PLA2G5,POSTN,PRELP,PRG2,PTCH1,PTGES,PTGES2,PTN,PTPRF,REG4,RPL22,RPL29,RSPO1,RSPO2,RSPO3,RSPO4,RYR2,SAA1,SCP2,SELL,SELP,SEMA5A,SERPINA10,SERPINA5,SERPINC1,SERPIND1,SERPINE2,SFRP1,SLIT1,SLIT2,SLIT3,SMOC2,SOAT1,SOAT2,SOD3,SOST,TGFBR3,THBS1,THBS2,THBS3,THBS4,TMEM184A,TNXB,TPK1,VEGFA,VEGFB,WISP1,WISP2,ZNF146,ZNF207
GO:REGULATION_OF_CELL_GROWTH	http://www.broadinstitute.org/gsea/msigdb/cards/GO_REGULATION_OF_CELL_GROWTH	372	0.40747	0.962206	1	1	ABL1,ACSL4,ACVR1B,ACVRL1,ADAM15,ADAM17,ADIPOR1,ADIPOR2,ADNP,ADNP2,AGT,AGTR1,AGTR2,AKAP6,AKT1,ALOX12,ANAPC2,APBB1,APBB2,APOE,ARHGAP4,ARHGEF11,AVP,AVPR1A,BAP1,BARHL2,BCAR1,BCL11A,BCL2,BCL6,BDKRB1,BDNF,BLZF1,BMP10,BMPR2,BST2,BTG1,C8orf44-SGK3,CAMK2D,CAPRIN2,CAV3,CCDC85B,CCR2,CD320,CD38,CDA,CDC42,CDH4,CDHR2,CDK11A,CDK11B,CDK5,CDK5R1,CDKL5,CDKN1A,CDKN1B,CDKN2A,CDKN2AIP,CDKN2C,CDKN2D,CGREF1,CHPT1,CIB1,CISH,CLASP2,CLSTN1,CPNE5,CPNE6,CPNE9,CRABP2,CREB3,CRIM1,CRLF3,CSNK2A1,CTDP1,CTGF,CTTN,CXCL12,CXCL16,CYBA,CYP27B1,CYR61,DACT3,DCBLD2,DCC,DCUN1D3,DDR1,DDX39B,DDX3X,DERL2,DISC1,DNAJC2,DNM2,DPYSL2,DSCAM,EAF2,EBAG9,EFNA5,EGFR,EGLN2,EI24,ENO1,ENPP1,EP300,EPB41L3,EPHA7,ERBB2,ESM1,ESR2,EXOSC2,EXOSC9,EXTL3,F2,FAM107A,FBLN5,FBP1,FGF13,FGFR1OP,FHL1,FLCN,FN1,FOXK1,FOXM1,FRZB,FSTL4,FXN,FXYD2,GAL,GAS2L1,GDF9,GJA1,GNB2L1,GNG4,GOLGA4,GREM1,GSK3A,GSK3B,H2AFY,H2AFY2,H3F3A,H3F3B,H3F3C,HBEGF,HIST1H1B,HNF4A,HNRNPK,HPN,HRG,HTRA1,HTRA3,HTRA4,HYAL1,HYAL2,IFRD1,IGF1,IGFBP1,IGFBP2,IGFBP3,IGFBP4,IGFBP5,IGFBP6,IGFBP7,IGFBPL1,IL17RB,IL2,IL9,ILK,ING1,INHBA,INO80,INS,IP6K2,ISLR2,IST1,ITCH,ITSN2,KAZALD1,KIAA1109,KIAA1598,KIF14,KIF26A,KRT17,L1CAM,LEF1,LGI1,LMX1A,LPAR3,LTBP4,MACF1,MAD2L2,MAP1B,MAP2K5,MAPT,MEGF8,MFI2,MMP14,MSX1,MTOR,MTPN,MUC12,MUL1,MYL2,MYOCD,N6AMT1,NAIF1,NCBP1,NDEL1,NDRG3,NDUFA13,NDUFS3,NEDD4L,NET1,NF2,NKX6-1,NME6,NOL8,NOV,NPPA,NPPB,NPR1,NRCAM,NRG1,NRG3,NRP1,NTN1,NTRK3,OGFR,OLFM1,OSGIN1,PAFAH1B1,PAPPA2,PARK2,PHB,PIN1,PLCE1,PLXNA1,PLXNA2,PLXNA3,PLXNA4,PLXNC1,PLXND1,PML,PPARD,PPARG,PPP1R1C,PPP1R9B,PPP2CA,PPP2R1A,PPT1,PRDM4,PRKCQ,PSMD10,PSRC1,PTK2B,PTPRJ,RAB11A,RAB21,RAB33B,RASAL1,RASGRP2,RBBP7,RERG,RIMS1,RIMS2,RND2,RNF6,RPS6KA1,RPS6KA3,RRAD,RTN4,RTN4R,RUFY3,S100A8,S100A9,SCGB3A1,SDCBP,SEMA3A,SEMA3C,SEMA3D,SEMA3E,SEMA3F,SEMA3G,SEMA4A,SEMA4B,SEMA4C,SEMA4D,SEMA4F,SEMA4G,SEMA5A,SEMA5B,SEMA6A,SEMA6B,SEMA6C,SEMA6D,SEMA7A,SERPINE2,SERTAD2,SERTAD3,SFN,SFRP1,SFRP2,SGK1,SGK2,SGK3,SH3BP4,SIPA1,SIRT1,SLC25A33,SLC44A4,SLC9A1,SLIT2,SLIT3,SMAD3,SMAD4,SMARCA2,SMARCA4,SMURF1,SOCS2,SOX17,SPG20,SPHK1,SPOCK1,SPP1,SRF,ST7L,STK11,SUPV3L1,SYT1,SYT17,SYT2,SYT3,SYT4,TAF9,TAF9B,TAOK2,TCHP,TFRC,TGFB1,TGFB2,TGFBR1,TMC8,TMEM97,TNFRSF12A,TNK1,TNR,TP53,TP53TG5,TRIM32,TRIM40,TRO,TRPV2,TSG101,TSPYL2,TTL,TWF2,UCN,ULK2,UNC13A,USP47,UTS2R,VEGFA,WDR36,WFDC1,WISP1,WISP2,WNT11,WNT3,WNT3A,WNT5A,WT1,ZC3H12D,ZNF639
GO:CILIARY_MEMBRANE	http://www.broadinstitute.org/gsea/msigdb/cards/GO_CILIARY_MEMBRANE	75	0.4075	0.962206	1	1	ABCA4,ARL13B,ARL6,BBS1,BBS4,BBS5,BBS7,BBS9,CASK,CDHR1,CLTB,CNGA1,CNGA2,CNGA3,CNGA4,CNGB1,CYS1,DHRS3,DRD1,DRD2,DRD5,EHD1,EHD3,EPS15,EVC,EVC2,GNAT1,GNAT2,GNB1,GNGT1,GPI,GPR161,GRK1,GRK4,GRK7,GUCA1A,GUCA1B,GUCA1C,GUCY2D,GUCY2F,HHIP,NAPEPLD,OPN1LW,OPN1SW,PDE6A,PDE6B,PDE6G,PHLPP2,PKD1,PKD1L1,PKD2,PKD2L1,PROM1,PROM2,PTCH1,RGS9,RHO,ROM1,SCNN1A,SEPT2,SHANK3,SMO,SNAP29,SPTBN5,SSTR3,TAS2R4,TAS2R43,TAS2R46,TCTN2,TCTN3,TMEM17,TMEM231,TMEM67,TTC8,UMOD
GO:SIGNALING_RECEPTOR_ACTIVITY	http://www.broadinstitute.org/gsea/msigdb/cards/GO_SIGNALING_RECEPTOR_ACTIVITY	1261	0.40789	0.962206	1	1	ABCA1,ABCA7,ABCC8,ABCC9,ABHD2,ACVR1,ACVR1B,ACVR1C,ACVR2A,ACVR2B,ACVRL1,ADCYAP1R1,ADIPOR1,ADIPOR2,ADORA1,ADORA2A,ADORA2B,ADORA3,ADRA1A,ADRA1B,ADRA1D,ADRA2A,ADRA2B,ADRA2C,ADRB1,ADRB2,ADRB3,AGER,AGTR1,AGTR2,AGTRAP,AHR,ALK,AMHR2,ANTXR1,ANXA9,APLNR,AR,ARNT,AVPR1A,AVPR2,AXL,B9D1,BAI1,BAI2,BAI3,BCAM,BDKRB1,BDKRB2,BMPR1A,BMPR1B,BMPR2,BRD8,BRS3,C5AR1,CALCR,CALCRL,CASR,CCKAR,CCKBR,CCR1,CCR10,CCR2,CCR3,CCR4,CCR5,CCR6,CCR7,CCR8,CCR9,CCRL2,CD14,CD247,CD27,CD28,CD300A,CD300C,CD36,CD3D,CD3E,CD3G,CD4,CD40,CD44,CD47,CD5,CD72,CD74,CD79B,CD80,CD86,CD8A,CD8B,CD97,CELSR1,CELSR2,CELSR3,CHRM1,CHRM2,CHRM3,CHRM4,CHRM5,CHRNA1,CHRNA10,CHRNA2,CHRNA3,CHRNA4,CHRNA5,CHRNA6,CHRNA7,CHRNA9,CHRNB1,CHRNB2,CHRNB3,CHRNB4,CHRND,CHRNE,CHRNG,CLEC1A,CLEC1B,CLEC4M,CLEC7A,CMKLR1,CNR1,CNR2,CNTFR,COLEC12,CR1,CR2,CRCP,CRHR1,CRHR2,CRIM1,CRY1,CRY2,CSF1R,CSF2RB,CSF3R,CTSH,CX3CR1,CXCR1,CXCR2,CXCR3,CXCR4,CXCR5,CXCR6,CYSLTR1,CYSLTR2,DARC,DCC,DDR1,DDR2,DISP1,DMBT1,DNER,DRD1,DRD2,DRD3,DRD4,DRD5,EBI3,EBP,EDA2R,EDAR,EDNRA,EDNRB,EFEMP1,EFNA3,EFNA4,EFNB3,EGF,EGFR,ELOVL4,ELTD1,EMR1,EMR2,EMR3,ENG,EPHA1,EPHA10,EPHA2,EPHA3,EPHA4,EPHA5,EPHA6,EPHA7,EPHA8,EPHB1,EPHB2,EPHB3,EPHB4,EPHB6,EPOR,ERBB2,ERBB3,ERBB4,ESR1,ESR2,ESRRA,ESRRB,ESRRG,EVI2A,F2,F2R,F2RL1,F2RL2,F2RL3,F3,FAS,FCER1A,FCER1G,FCGRT,FCN1,FFAR1,FFAR2,FFAR3,FGFR1,FGFR2,FGFR3,FGFR4,FGFRL1,FKBP1B,FLT1,FLT3,FLT4,FPR1,FPR2,FPR3,FRZB,FSHR,FZD1,FZD10,FZD2,FZD3,FZD4,FZD5,FZD6,FZD7,FZD8,GABBR1,GABBR2,GABRA1,GABRA2,GABRA3,GABRA4,GABRA5,GABRA6,GABRB1,GABRB2,GABRB3,GABRD,GABRE,GABRG1,GABRG2,GABRG3,GABRP,GABRQ,GABRR1,GABRR2,GAL,GALR1,GALR2,GALR3,GCGR,GFRA1,GFRA2,GFRA3,GFRA4,GHR,GHRHR,GHSR,GIPR,GLP1R,GLP2R,GLRA1,GLRA2,GLRA3,GLRA4,GNAT2,GNRHR,GP1BA,GP1BB,GP6,GPBAR1,GPC4,GPC6,GPR1,GPR101,GPR110,GPR111,GPR112,GPR113,GPR115,GPR116,GPR119,GPR12,GPR123,GPR124,GPR125,GPR126,GPR128,GPR132,GPR133,GPR135,GPR139,GPR141,GPR142,GPR143,GPR144,GPR146,GPR148,GPR149,GPR15,GPR150,GPR151,GPR152,GPR153,GPR156,GPR157,GPR158,GPR160,GPR161,GPR162,GPR17,GPR171,GPR173,GPR174,GPR176,GPR179,GPR18,GPR182,GPR183,GPR19,GPR20,GPR21,GPR22,GPR25,GPR26,GPR27,GPR3,GPR31,GPR32,GPR34,GPR35,GPR37,GPR37L1,GPR39,GPR4,GPR42,GPR45,GPR50,GPR52,GPR55,GPR6,GPR61,GPR62,GPR63,GPR64,GPR65,GPR68,GPR75,GPR78,GPR82,GPR83,GPR84,GPR85,GPR87,GPR88,GPR98,GPRC5A,GPRC5B,GPRC5C,GPRC5D,GPRC6A,GRIA1,GRIA2,GRIA3,GRIA4,GRID1,GRID2,GRIK1,GRIK2,GRIK3,GRIK4,GRIK5,GRIN1,GRIN2A,GRIN2B,GRIN2C,GRIN2D,GRIN3A,GRIN3B,GRM1,GRM2,GRM3,GRM4,GRM5,GRM6,GRM7,GRM8,GRPR,HCAR1,HCAR2,HCAR3,HCRTR1,HCRTR2,HLA-DOA,HLA-DOB,HLA-DPA1,HLA-DQA1,HLA-DQA2,HLA-DQB1,HLA-DQB2,HLA-DRA,HLA-DRB1,HNF4A,HNF4G,HPGD,HRH1,HRH2,HRH3,HRH4,HTR1A,HTR1B,HTR1D,HTR1E,HTR1F,HTR2A,HTR2B,HTR2C,HTR3A,HTR3B,HTR3C,HTR3D,HTR3E,HTR4,HTR5A,HTR6,HTR7,ICAM1,IFNAR1,IFNAR2,IFNGR1,IFNGR2,IGF1R,IGF2R,IGSF1,IGSF6,IL10RA,IL10RB,IL11RA,IL12B,IL12RB1,IL12RB2,IL13RA1,IL13RA2,IL15RA,IL17RA,IL17RB,IL17RC,IL17RD,IL17RE,IL17REL,IL18R1,IL1R1,IL1R2,IL1RAP,IL1RAPL2,IL1RL1,IL1RL2,IL20RA,IL20RB,IL21R,IL22RA1,IL22RA2,IL23R,IL27RA,IL2RA,IL2RB,IL2RG,IL31RA,IL4R,IL5RA,IL6R,IL6ST,IL7R,INPP5K,INSR,INSRR,INTS6,ITGA11,ITGA2,ITGA4,ITGAL,ITGAV,ITGB1,ITGB2,ITGB3,ITPR1,ITPR2,ITPR3,JPH2,JPH3,KCNH1,KCNH2,KCNH3,KCNH4,KCNH5,KCNH8,KDR,KIR2DL4,KIR3DL1,KISS1R,KIT,KLRC1,KLRC2,KLRC3,KLRC4-KLRK1,KLRD1,KLRF1,KLRK1,KRT17,LAG3,LANCL1,LEF1,LEPR,LGR4,LGR5,LGR6,LHCGR,LIFR,LILRA1,LILRB1,LILRB2,LILRB3,LILRB5,LPAR1,LPAR2,LPAR3,LPAR4,LPAR5,LPAR6,LPHN1,LPHN2,LPHN3,LRP5,LRP5L,LRP6,LRP8,LTB4R,LTB4R2,LTBP1,LTBP4,LTBR,LTK,LY96,LYVE1,MARCO,MAS1,MAS1L,MC1R,MC2R,MC3R,MC4R,MC5R,MCHR1,MCHR2,MCOLN1,MERTK,MET,MLNR,MPL,MR1,MRGPRD,MRGPRE,MRGPRF,MRGPRG,MRGPRX1,MRGPRX2,MRGPRX3,MRGPRX4,MST1R,MTNR1A,MTNR1B,MUSK,NCR2,NFAM1,NGFR,NKX3-1,NLRP6,NMBR,NMUR1,NMUR2,NOTCH2,NPBWR1,NPBWR2,NPC1,NPC1L1,NPFFR1,NPFFR2,NPR1,NPR2,NPR3,NPSR1,NPTN,NPY,NPY1R,NPY2R,NPY5R,NR0B1,NR0B2,NR1D1,NR1D2,NR1H2,NR1H3,NR1H4,NR1I2,NR1I3,NR2C1,NR2C2,NR2E1,NR2F1,NR2F2,NR2F6,NR3C1,NR3C2,NR4A1,NR4A2,NR4A3,NR5A1,NR5A2,NR6A1,NRP1,NRP2,NRXN1,NRXN2,NRXN3,NTRK1,NTRK2,NTRK3,NTSR1,NTSR2,OGFR,OPN1LW,OPN1SW,OPN3,OPN4,OPN5,OPRD1,OPRK1,OPRL1,OPRM1,OR10A2,OR10A3,OR10A4,OR10A5,OR10A6,OR10A7,OR10AD1,OR10AG1,OR10C1,OR10D3,OR10G2,OR10G3,OR10G4,OR10G6,OR10G7,OR10G8,OR10G9,OR10H1,OR10H2,OR10H3,OR10H4,OR10H5,OR10J1,OR10J3,OR10J5,OR10K1,OR10K2,OR10P1,OR10Q1,OR10R2,OR10S1,OR10T2,OR10V1,OR10W1,OR10X1,OR10Z1,OR11A1,OR11G2,OR11H4,OR11H6,OR11L1,OR12D2,OR12D3,OR13A1,OR13C2,OR13C3,OR13C4,OR13C5,OR13C8,OR13C9,OR13D1,OR13F1,OR13G1,OR13H1,OR13J1,OR14A16,OR14A2,OR14C36,OR14I1,OR14J1,OR1A1,OR1A2,OR1B1,OR1C1,OR1D2,OR1D5,OR1E1,OR1E2,OR1F1,OR1G1,OR1I1,OR1J1,OR1J2,OR1J4,OR1K1,OR1L1,OR1L3,OR1L4,OR1L6,OR1L8,OR1M1,OR1N1,OR1N2,OR1Q1,OR1S1,OR1S2,OR2A12,OR2A14,OR2A2,OR2A25,OR2A4,OR2A5,OR2AE1,OR2AG1,OR2AG2,OR2AJ1,OR2AK2,OR2AP1,OR2AT4,OR2B11,OR2B2,OR2B3,OR2B6,OR2C1,OR2C3,OR2D2,OR2D3,OR2F1,OR2F2,OR2G2,OR2G3,OR2G6,OR2H1,OR2H2,OR2J1,OR2J2,OR2J3,OR2K2,OR2L13,OR2L2,OR2L3,OR2L5,OR2L8,OR2M2,OR2M3,OR2M4,OR2M5,OR2M7,OR2S2,OR2T1,OR2T11,OR2T12,OR2T2,OR2T27,OR2T3,OR2T33,OR2T35,OR2T4,OR2T5,OR2T6,OR2T7,OR2T8,OR2V1,OR2V2,OR2W1,OR2W3,OR2Y1,OR3A1,OR3A2,OR3A3,OR4A15,OR4A16,OR4A47,OR4B1,OR4C11,OR4C15,OR4C16,OR4C3,OR4C5,OR4C6,OR4D1,OR4D10,OR4D11,OR4D2,OR4D5,OR4D6,OR4D9,OR4E2,OR4F15,OR4F6,OR4K1,OR4K13,OR4K14,OR4K15,OR4K17,OR4K2,OR4K5,OR4L1,OR4N5,OR4S1,OR4X1,OR4X2,OR51A2,OR51A4,OR51A7,OR51B2,OR51B4,OR51B5,OR51B6,OR51D1,OR51E1,OR51E2,OR51F1,OR51F2,OR51G1,OR51G2,OR51H1P,OR51I1,OR51I2,OR51J1,OR51L1,OR51M1,OR51Q1,OR51S1,OR51T1,OR51V1,OR52A1,OR52A5,OR52B2,OR52B4,OR52B6,OR52D1,OR52E2,OR52E4,OR52E6,OR52E8,OR52H1,OR52I1,OR52I2,OR52J3,OR52K1,OR52K2,OR52L1,OR52M1,OR52N1,OR52N2,OR52N4,OR52N5,OR52R1,OR52W1,OR56A1,OR56A3,OR56A4,OR56B1,OR56B4,OR5A1,OR5A2,OR5AC2,OR5AK2,OR5AN1,OR5AP2,OR5AR1,OR5AS1,OR5AU1,OR5B12,OR5B17,OR5B2,OR5B21,OR5B3,OR5C1,OR5D13,OR5D14,OR5D16,OR5D18,OR5F1,OR5H1,OR5H14,OR5H15,OR5H2,OR5H6,OR5I1,OR5J2,OR5K1,OR5K2,OR5K3,OR5K4,OR5L1,OR5L2,OR5M1,OR5M10,OR5M11,OR5M3,OR5M8,OR5M9,OR5P2,OR5P3,OR5R1,OR5T1,OR5T2,OR5T3,OR5V1,OR5W2,OR6A2,OR6B1,OR6B2,OR6B3,OR6C1,OR6C2,OR6C3,OR6C4,OR6C6,OR6C65,OR6C68,OR6C70,OR6C74,OR6C75,OR6C76,OR6F1,OR6J1,OR6K2,OR6K3,OR6K6,OR6M1,OR6N1,OR6N2,OR6P1,OR6Q1,OR6S1,OR6T1,OR6V1,OR6X1,OR6Y1,OR7A10,OR7A17,OR7A5,OR7C1,OR7C2,OR7D2,OR7D4,OR7E24,OR7G1,OR7G2,OR7G3,OR8A1,OR8B12,OR8B2,OR8B3,OR8B4,OR8B8,OR8D1,OR8D2,OR8D4,OR8G5,OR8H1,OR8H2,OR8H3,OR8I2,OR8J1,OR8J3,OR8K1,OR8K3,OR8K5,OR8S1,OR8U1,OR9A2,OR9G1,OR9G4,OR9I1,OR9K2,OR9Q1,OR9Q2,OSMR,OXER1,OXGR1,OXTR,P2RX1,P2RX2,P2RX3,P2RX4,P2RX5,P2RX6,P2RX7,P2RY1,P2RY10,P2RY11,P2RY12,P2RY13,P2RY14,P2RY2,P2RY4,P2RY6,PAQR5,PAQR6,PAQR7,PAQR8,PAQR9,PAX8,PDGFRA,PDGFRB,PDGFRL,PGLYRP1,PGLYRP2,PGLYRP3,PGLYRP4,PGR,PGRMC2,PIGR,PKD2,PKD2L1,PLAUR,PLXNA1,PLXNA2,PLXNA3,PLXNA4,PLXNB1,PLXNB2,PLXNB3,PLXNC1,PLXND1,PPARA,PPARD,PPARG,PRLHR,PRLR,PROKR1,PROKR2,PTAFR,PTCH1,PTCH2,PTCHD1,PTCHD2,PTCHD3,PTGDR,PTGER1,PTGER2,PTGER3,PTGER4,PTGFR,PTGIR,PTH1R,PTH2R,PTK2B,PTK7,PTPRA,PTPRB,PTPRC,PTPRD,PTPRE,PTPRF,PTPRG,PTPRH,PTPRK,PTPRM,PTPRN2,PTPRO,PTPRR,PTPRS,PTPRU,PTPRZ1,PVRL1,PVRL2,QRFPR,RAMP1,RAMP2,RAMP3,RARA,RARB,RARG,RASA3,RELT,RET,RGMA,RGMB,RGR,RHO,ROBO1,ROBO2,ROR1,ROR2,RORA,RORB,RORC,ROS1,RRH,RTN4R,RXFP1,RXFP2,RXFP3,RXFP4,RXRA,RXRB,RXRG,RYK,RYR1,RYR2,RYR3,S1PR1,S1PR2,S1PR3,S1PR4,S1PR5,SCARB1,SCARF1,SCTR,SDC4,SELE,SEMA4D,SFRP1,SFRP2,SFRP4,SFRP5,SIGLEC8,SIGMAR1,SLAMF1,SLC22A17,SMO,SORCS1,SORCS2,SORCS3,SORL1,SORT1,SPHK1,SPHK2,SPN,SSTR1,SSTR2,SSTR3,SSTR4,SSTR5,SUCNR1,TAAR1,TAAR2,TAAR5,TAAR6,TAAR8,TACR1,TACR2,TACR3,TAPT1,TAS1R1,TAS1R2,TAS1R3,TAS2R1,TAS2R10,TAS2R13,TAS2R14,TAS2R16,TAS2R19,TAS2R20,TAS2R3,TAS2R30,TAS2R31,TAS2R39,TAS2R4,TAS2R40,TAS2R41,TAS2R42,TAS2R43,TAS2R46,TAS2R5,TAS2R50,TAS2R60,TAS2R7,TAS2R8,TAS2R9,TBXA2R,TEK,TGFBR1,TGFBR2,TGFBR3,THBD,THRA,THRB,TIE1,TLR1,TLR10,TLR2,TLR3,TLR4,TLR5,TLR6,TLR7,TLR9,TM2D1,TMIGD2,TNFRSF10A,TNFRSF10B,TNFRSF10C,TNFRSF10D,TNFRSF11A,TNFRSF11B,TNFRSF14,TNFRSF18,TNFRSF19,TNFRSF1A,TNFRSF1B,TNFRSF21,TNFRSF25,TNFRSF4,TNFRSF6B,TNFRSF8,TNFRSF9,TPCN1,TPCN2,TPRA1,TRHR,TRIM27,TRIM5,TRPA1,TRPV1,TRPV4,TSHR,TSPAN12,TSPO,TYRO3,UNC5C,UTS2R,VDR,VIPR1,VIPR2,VLDLR,VN1R1,VN1R2,VN1R4,XCR1,XPR1,ZACN,ZNF219,ZP2
GO:MYOTUBE_DIFFERENTIATION	http://www.broadinstitute.org/gsea/msigdb/cards/GO_MYOTUBE_DIFFERENTIATION	50	0.408	0.962206	1	1	ACTA1,ADAM12,AVPR1A,BAI3,BARX2,BEND2,BIN3,C11orf88,C16orf89,CACNA1H,CAPN2,CAST,CAV2,CAV3,CDON,DNER,DYRK1B,FAM65B,GPX1,GSK3B,HOMER1,IGF1,KCNH1,KEL,KIAA1161,MEF2C,MYEF2,MYH9,MYOD1,MYOG,NFATC2,NOS1,NPHS1,P2RX2,PITX2,PPP3CA,RYR1,SEPN1,SHH,SIX4,SKI,SMO,SMYD3,SORT1,STAC3,TANC1,TMEM8C,WNT1,WNT10B,XK
PID:LYMPH_ANGIOGENESIS_PATHWAY	http://www.broadinstitute.org/gsea/msigdb/cards/PID_LYMPH_ANGIOGENESIS_PATHWAY	25	0.40813	0.962206	1	1	AKT1,COL1A1,COL1A2,CREB1,CRK,FIGF,FLT4,FN1,GRB2,ITGA1,ITGA2,ITGA4,ITGA5,ITGB1,MAP2K4,MAPK1,MAPK11,MAPK14,MAPK3,PIK3CA,PIK3R1,RPS6KA1,SHC1,SOS1,VEGFC
GO:GAMMA_TUBULIN_BINDING	http://www.broadinstitute.org/gsea/msigdb/cards/GO_GAMMA_TUBULIN_BINDING	21	0.40825	0.962206	1	1	B9D2,BLOC1S2,BRCA2,BRSK1,CEP57,CEP57L1,FEZ1,LYN,MARK4,NDN,NDRG1,NME1,OFD1,PDE4B,RAB11FIP5,RACGAP1,RAD51D,TUBGCP2,TUBGCP3,TUBGCP4,TUBGCP6
REACTOME:RNA_POL_III_TRANSCRIPTION_INITIATION_FROM_TYPE_3_PROMOTER	http://www.broadinstitute.org/gsea/msigdb/cards/REACTOME_RNA_POL_III_TRANSCRIPTION_INITIATION_FROM_TYPE_3_PROMOTER	24	0.4083	0.962206	1	1	BRF2,LZTS1,POLR1C,POLR1D,POLR2E,POLR2F,POLR2H,POLR2K,POLR2L,POLR3A,POLR3B,POLR3D,POLR3E,POLR3F,POLR3H,POLR3K,POU2F1,SNAPC1,SNAPC2,SNAPC3,SNAPC4,SNAPC5,TBP,ZNF143
KEGG:ENDOCYTOSIS	http://www.broadinstitute.org/gsea/msigdb/cards/KEGG_ENDOCYTOSIS	174	0.40831	0.962206	1	1	ACAP1,ACAP2,ACAP3,ADRB1,ADRB2,ADRB3,ADRBK1,ADRBK2,AGAP1,AGAP2,AP2A1,AP2A2,AP2B1,AP2M1,AP2S1,ARAP1,ARAP2,ARAP3,ARF6,ARFGAP1,ARFGAP2,ARFGAP3,ARRB1,ARRB2,ASAP1,ASAP2,ASAP3,CBL,CBLB,CBLC,CCR5,CDC42,CHMP1B,CHMP2A,CHMP2B,CHMP3,CHMP4A,CHMP4B,CHMP4C,CHMP5,CHMP6,CLTA,CLTB,CLTC,CSF1R,CXCR1,CXCR2,CXCR4,DAB2,DNAJC6,DNM1,DNM1L,DNM2,DNM3,EEA1,EGF,EGFR,EHD1,EHD2,EHD3,EHD4,EPN1,EPN2,EPN3,EPS15,ERBB3,ERBB4,F2R,FGFR2,FGFR3,FGFR4,FLT1,GIT1,GIT2,GRK1,GRK4,GRK5,GRK6,GRK7,HGS,HLA-A,HLA-B,HLA-C,HLA-E,HLA-F,HLA-G,HRAS,HSPA1A,HSPA1B,HSPA1L,HSPA2,HSPA6,HSPA8,IGF1R,IL2RA,IL2RB,IL2RG,IQSEC1,IQSEC2,IQSEC3,ITCH,KDR,KIT,LDLR,LDLRAP1,MDM2,MET,NEDD4L,NTRK1,PARD3,PARD6A,PARD6B,PARD6G,PDCD6IP,PDGFRA,PIKFYVE,PIP4K2B,PIP5K1A,PIP5K1B,PIP5K1C,PLD1,PLD2,PRKCI,PRKCZ,PSD,PSD2,PSD3,PSD4,RAB11A,RAB11B,RAB11FIP1,RAB11FIP2,RAB11FIP3,RAB11FIP4,RAB11FIP5,RAB22A,RAB31,RAB4A,RAB5A,RAB5B,RAB5C,RABEP1,RET,RNF41,RUFY1,SH3GL1,SH3GL2,SH3GL3,SH3GLB1,SH3GLB2,SH3KBP1,SMAP1,SMAP2,SMURF1,SMURF2,SNF8,SRC,STAM2,STAMBP,TFRC,TRAF6,TSG101,USP8,VPS25,VPS28,VPS36,VPS37A,VPS37B,VPS37C,VPS4A,VPS4B,VTA1,WWP1,ZFYVE20
GO:ENTRAINMENT_OF_CIRCADIAN_CLOCK	http://www.broadinstitute.org/gsea/msigdb/cards/GO_ENTRAINMENT_OF_CIRCADIAN_CLOCK	23	0.40847	0.962206	1	1	ARNTL2,ATOH7,BHLHE40,CLOCK,CRTC1,CRY1,CRY2,FBXL3,GNA11,GNAQ,ID2,NR2F6,PER1,PHLPP1,PML,PPP1CA,PPP1CB,PPP1CC,RBM4,RBM4B,SOX14,TP53,USP2
GO:REGULATION_OF_DNA_RECOMBINATION	http://www.broadinstitute.org/gsea/msigdb/cards/GO_REGULATION_OF_DNA_RECOMBINATION	53	0.40899	0.962206	1	1	APLF,BCL6,BLM,CD28,CD40,CHEK1,CLCF1,EXOSC3,FBXO18,FIGN,FIGNL1,FOXP3,HELB,IFNG,IL10,IL2,IL27RA,IL4,IL7R,KDM1A,KPNA1,MLH1,MRE11A,MSH2,MSH3,MSH6,NDFIP1,PAXIP1,POLQ,PPP4C,PPP4R2,PRDM9,RAD50,RAD51,RAD51AP1,RPA2,RTEL1,SIRT6,SMARCAD1,STAT6,SUPT6H,TBX21,TERF2,TERF2IP,TEX15,TGFB1,THOC1,TNFSF13,TNFSF4,UBE2B,UNG,WHSC1,ZRANB3
GO:SYNAPTIC_VESICLE_CYCLE	http://www.broadinstitute.org/gsea/msigdb/cards/GO_SYNAPTIC_VESICLE_CYCLE	86	0.40927	0.962206	1	1	C2CD4A,C2CD4B,C2CD4C,C2CD4D,CACNA1A,CADPS,CADPS2,CANX,CDK5,CPLX1,CPLX2,CPLX3,DDC,DENND1A,DNAJC5,DOC2A,DOC2B,GRN,ITSN1,LPHN1,NLGN1,NRXN1,OPHN1,OTOF,P2RX7,PACSIN1,PCLO,PIP5K1C,PLD2,PSEN1,RAB3A,RAB5A,RIMS1,RIMS2,RPH3A,RPH3AL,SCRIB,SEPT5,SH3GL2,SLC17A7,SLC18A2,SNAP23,SNAP25,SNAP29,SNAP47,SNAPIN,SNCA,SNPH,STON2,STX11,STX19,STX1B,STX2,STX3,STX4,SYNDIG1,SYNJ1,SYT1,SYT10,SYT11,SYT12,SYT13,SYT14,SYT16,SYT17,SYT2,SYT3,SYT4,SYT5,SYT6,SYT7,SYT8,SYT9,SYTL1,SYTL2,SYTL3,SYTL4,SYTL5,TC2N,TH,TRIM9,UNC13A,UNC13B,VAMP2,WNT3A,WNT7A
GO:NEGATIVE_REGULATION_OF_NEURON_DIFFERENTIATION	http://www.broadinstitute.org/gsea/msigdb/cards/GO_NEGATIVE_REGULATION_OF_NEURON_DIFFERENTIATION	183	0.4095	0.962206	1	1	ADCY6,APOE,APP,ARF6,ARHGAP4,ARHGDIA,ASAP1,ASCL1,ASPM,B2M,BAG5,BCL11A,BMP7,C3orf17,CALR,CARM1,CAV1,CBFA2T2,CCR2,CDK5,CDK5R1,CDK5RAP2,CERS2,CIB1,CNTF,CNTN2,CNTN4,CRMP1,CTDSP1,DAB1,DCC,DDX6,DGUOK,DLL1,DNM3,DPYSL3,DTX1,EDNRB,EFEMP1,EFNA1,EIF2AK4,EIF4E,EIF4ENIF1,EPHA4,EPHA7,EPHB2,FEZF2,FGF13,FKBP4,FSTL4,GAK,GDF11,GDI1,GFAP,GFI1,GLI3,GORASP1,GPR37L1,GSK3B,HDAC2,HES1,HES5,HMG20A,HOXA2,ID1,ID2,ID4,IFRD1,IL1B,INPP5F,INPP5J,ISL1,ISL2,ITGB1,ITM2C,JAG1,KANK1,KATNA1,KIAA0319,KLK8,LBX1,LGALS1,LINGO1,LMX1A,LPAR1,LRP1,LRP4,LSM1,MAG,MBP,MED1,MEIS1,MIB1,NFATC4,NGEF,NGFR,NKX2-2,NLGN1,NLGN3,NOTCH1,NOTCH3,NR2E1,NRP1,NTN1,OLIG2,OMG,PAFAH1B1,PAQR3,PAX6,PBX1,PHOX2B,PLK2,PLXNA3,PMP22,PPP3CA,PRPF19,PSEN1,PTCHD2,PTEN,PTGER3,PTK2,PTPRO,PTPRZ1,RAB7L1,RAP1GAP,RAP1GAP2,RAPGEF2,REST,RHOA,RNF6,RTN4,RTN4R,RUFY3,SEMA3A,SEMA3C,SEMA3D,SEMA3E,SEMA3F,SEMA3G,SEMA4A,SEMA4B,SEMA4C,SEMA4D,SEMA4F,SEMA4G,SEMA5A,SEMA5B,SEMA6A,SEMA6B,SEMA6C,SEMA6D,SEMA7A,SEZ6,SHH,SIX3,SLC6A4,SLIT2,SNAPIN,SOX2,SOX3,SOX8,SOX9,SPG20,SPOCK1,SPP1,STMN2,SYNGAP1,TBX6,THY1,TLX2,TLX3,TNR,TP73,TRPC6,TRPV4,ULK2,VIM,WNT3,WNT3A,WNT5A,YWHAH,ZHX2,ZNF536
GO:RESPONSE_TO_PEPTIDE	http://www.broadinstitute.org/gsea/msigdb/cards/GO_RESPONSE_TO_PEPTIDE	386	0.40951	0.962206	1	1	AANAT,ABCC8,ACTN2,ACVR1C,ADCY1,ADCY2,ADCY3,ADCY4,ADCY5,ADCY6,ADCY7,ADCY8,ADCY9,ADIPOQ,ADM,AGRP,AGT,AGTR1,AGTR2,AGTRAP,AHCYL1,AKAP1,AKR1B1,AKT1,AKT2,ALDOB,ANXA1,ANXA5,AP3S1,APEX1,APOC3,APPL1,APRT,AREG,ARG1,ARHGEF2,ASS1,ATP2A2,ATP6AP1,ATP6V0A1,ATP6V0A2,ATP6V0A4,ATP6V0B,ATP6V0C,ATP6V0D1,ATP6V0D2,ATP6V0E1,ATP6V0E2,ATP6V1A,ATP6V1B2,ATP6V1C1,ATP6V1C2,ATP6V1D,ATP6V1E1,ATP6V1E2,ATP6V1F,ATP6V1G1,ATP6V1G2,ATP6V1G3,ATP6V1H,AVPR1A,AVPR2,BAIAP2,BAIAP2L1,BAIAP2L2,BCAR1,BDH1,BMP7,BRAF,BSG,BTG2,CA2,CAMK2A,CAPN10,CARD9,CASP4,CAT,CAV1,CAV2,CCL2,CCL5,CCNA2,CDC5L,CDC6,CDK2,CDKN1B,CDO1,CITED1,COL1A1,CPEB1,CPEB2,CPS1,CREB1,CRHBP,CRHR1,CRHR2,CRY1,CSH1,CSK,CTGF,CTNNB1,CTSB,CXCL12,CYC1,CYP11A1,CYP11B1,CYP11B2,DAG1,DENND4C,DRD1,EDN1,EEF2K,EGR1,EGR2,EIF2B1,EIF2B2,EIF2B3,EIF2B4,EIF2B5,EIF4EBP1,EIF4EBP2,ENPP1,EPM2AIP1,ERBB2IP,EREG,ERRFI1,F7,FABP3,FAS,FBN1,FER,FOXC2,FOXO1,FOXO4,FYN,FZD1,GAB1,GAL,GALP,GCG,GCGR,GCK,GCNT1,GFPT1,GGH,GH1,GH2,GHR,GHRHR,GHSR,GIP,GJA1,GLP1R,GLP2R,GNAI1,GNAS,GNB1,GNB2,GNB4,GNG10,GNG11,GNG12,GNG13,GNG2,GNG3,GNG4,GNG5,GNG7,GNG8,GNRH1,GNRHR,GOT1,GPAM,GPLD1,GPR152,GPR173,GPR22,GRB10,GRB2,GSK3A,GSK3B,GSTP1,HADH,HADHA,HCRTR1,HCRTR2,HDAC5,HDAC9,HIF1A,HMGCS2,HNRNPK,HSD11B2,ID1,IDE,IGF1,IGF1R,IGF2,IGFBP1,IGFBP5,IL10,IL1B,IL1RL1,IL6,INHBB,INPP5K,INPPL1,INS,INSIG2,INSR,IRF5,IRS1,IRS2,IRS4,JAG1,JAK2,JAK3,JUNB,JUND,KAT2B,KHK,KL,KLF1,KLF10,KLF15,KLF2,KLF3,KLF4,KLF6,LEP,LPIN1,LRP6,LTA4H,LYN,MAPK1,MAPK14,MAPK3,MAS1,MAX,MC4R,MDM2,MEN1,MTOR,MYO5A,NAMPT,NFKB1,NFKBIA,NKX6-1,NLRP1,NOD1,NOD2,NOS1,NOTCH1,NPFFR1,NPFFR2,NPPA,NR4A1,NR4A2,NR4A3,OGT,OPRK1,OTC,OXT,OXTR,PAK1,PARP1,PCK1,PCSK9,PDE3B,PDGFB,PDK2,PDK4,PDPK1,PFKFB1,PHIP,PIK3C2A,PIK3CA,PIK3R1,PIK3R2,PIK3R3,PKLR,PLA2G1B,PLN,PPARA,PPARG,PPAT,PRKACA,PRKACB,PRKACG,PRKAR1A,PRKAR1B,PRKAR2A,PRKAR2B,PRKCD,PRKCI,PRKCQ,PRKCZ,PRKDC,PRL,PRLH,PRLR,PTK2,PTPN1,PTPN2,PTPN22,PTPRA,PTPRN,PXN,QDPR,QRFPR,RAB10,RAB13,RAB31,RAB8A,RANGAP1,RELA,RETN,RHOQ,RIPK2,RNF40,RPE65,RPS6KB1,RXFP4,RXRA,SCAP,SESN2,SHC1,SIRT1,SLC25A33,SLC26A6,SLC27A1,SLC2A2,SLC2A4,SLC2A8,SLC34A1,SLC9A1,SMARCC1,SOCS1,SOCS2,SOCS3,SOCS7,SORBS1,SORT1,SOS1,SPARC,SRC,SRD5A1,SREBF1,SRSF5,SSTR1,SSTR2,SSTR3,SSTR4,SSTR5,STAR,STAT1,STAT3,STAT5A,STAT5B,STC2,STS,STXBP3,STXBP4,TBC1D4,TCIRG1,TEK,TFF1,TH,TIMP1,TIMP4,TNFAIP3,TRIB3,TRIM16,TRPV4,TSC1,UCP2,UCP3,UMODL1,UPRT,USF1,VAMP2,VGF,VLDLR,WDTC1,WNT1,XBP1,YWHAG
GO:CARDIOVASCULAR_SYSTEM_DEVELOPMENT	http://www.broadinstitute.org/gsea/msigdb/cards/GO_CARDIOVASCULAR_SYSTEM_DEVELOPMENT;GO:CIRCULATORY_SYSTEM_DEVELOPMENT;http://www.broadinstitute.org/gsea/msigdb/cards/GO_CIRCULATORY_SYSTEM_DEVELOPMENT	764	0.40968	0.962206	1	1	AAMP,ACTA2,ACTC1,ACTN2,ACVR1,ACVR2B,ACVRL1,ADAM15,ADAM19,ADAM8,ADAMTS1,ADAMTS6,ADAP2,ADIPOR2,ADM,ADM2,ADRA1A,ADRBK1,AGGF1,AGT,AGTR2,AHI1,AHR,AIMP1,AKAP13,AKT1,ALPK3,AMOT,ANG,ANGPT1,ANGPT2,ANGPT4,ANGPTL3,ANGPTL4,ANGPTL6,ANK2,ANKRD1,ANKRD17,ANP32B,ANPEP,ANXA2,AP1B1,AP2B1,APLNR,APOB,APOD,APOE,APOLD1,ARHGAP22,ARHGAP24,ARHGEF15,ARID1A,ARL13B,ARMC4,ASXL1,ATF2,ATG5,ATM,ATP5B,ATP7A,ATPIF1,AXIN2,B4GALT1,B9D1,BAK1,BAX,BBS4,BBS5,BBS7,BCAS3,BCOR,BICC1,BMP10,BMP2,BMP4,BMPER,BMPR1A,BMPR2,BVES,C19orf10,C1GALT1,C2CD3,C3orf58,C5orf42,CACNA1C,CAD,CALCRL,CALR,CAMK2D,CASP3,CAV1,CAV3,CBY1,CC2D2A,CCBE1,CCDC103,CCDC39,CCDC40,CCL2,CCM2,CCNB1,CD34,CDC42,CDH13,CDH2,CDH5,CDK1,CDKL1,CDX2,CDX4,CEACAM1,CHD7,CHRNA3,CIB1,CITED1,CITED2,CLDN5,CLIC4,COL11A1,COL15A1,COL18A1,COL1A1,COL1A2,COL2A1,COL3A1,COL4A1,COL4A2,COL4A3BP,COL5A1,COL8A1,COL8A2,COX17,CPE,CRB2,CRELD1,CRKL,CSPG4,CSRP3,CTGF,CTNNB1,CUL7,CXADR,CXCL17,CXCR3,CYP1B1,CYR61,DAB2IP,DAND5,DCHS1,DCTN5,DDIT3,DHCR7,DHRS3,DLC1,DLL1,DLL4,DLX3,DNAAF1,DNAH11,DNAH5,DNM2,DSG2,DSP,DVL1,DVL2,DVL3,DYNC2H1,E2F7,E2F8,ECE1,ECE2,ECM1,ECSCR,EDN1,EDNRA,EFNA1,EFNB2,EGF,EGFL7,EGLN1,EGR1,EGR3,EIF2AK3,ELK3,ENG,ENPEP,EOMES,EP300,EPAS1,EPC1,EPGN,EPHA1,EPHA2,EPHB1,EPHB2,EPHB3,EPHB4,EPOR,ERAP1,ERBB2,ERBB3,ERBB4,EREG,ERG,ERRFI1,ESM1,ESX1,ETS1,ETV2,EYA1,FAM105B,FAP,FAT4,FBN1,FBXW7,FBXW8,FGF1,FGF10,FGF12,FGF18,FGF19,FGF2,FGF6,FGF8,FGF9,FGFR1,FGFR2,FGFRL1,FHL2,FHOD3,FIGF,FKBP1A,FLRT2,FLRT3,FLT1,FLT4,FLVCR1,FMNL3,FN1,FOLR1,FOSL1,FOXC1,FOXC2,FOXF1,FOXH1,FOXJ1,FOXL1,FOXN1,FOXN4,FOXO1,FOXS1,FREM2,FRS2,FZD1,FZD2,FZD4,FZD5,FZD8,GAA,GAB1,GALNT11,GATA1,GATA2,GATA3,GATA4,GATA5,GATA6,GBX2,GJA1,GJA4,GJC1,GLI2,GLI3,GLMN,GNA11,GNA13,GNAQ,GPC3,GPI,GPLD1,GPR124,GPR4,GPX1,GREM1,GRHL2,GSK3A,GYS1,HAND1,HAND2,HAS2,HDAC7,HDAC9,HEG1,HES1,HEXIM1,HEY1,HEY2,HEYL,HHEX,HIF1A,HIF3A,HMOX1,HOPX,HOXA1,HOXA3,HOXA7,HOXB13,HOXB3,HPGD,HPSE,HRG,HS6ST1,HSPB11,HSPG2,HTATIP2,HTR2B,ID1,ID2,ID3,IFT122,IFT140,IFT172,IFT52,IFT57,IFT74,IHH,IL18,IL8,ILK,IMMP2L,INSR,IRX4,ISL1,ITGA3,ITGA5,ITGAV,ITGB1,ITGB1BP1,ITGB3,ITGB8,JAG1,JAM3,JMJD6,JUN,JUNB,KAT2A,KCNAB1,KCNJ8,KCNK2,KCNQ1,KDM6A,KDM6B,KDR,KLF5,KRIT1,LAMA5,LBX1,LEF1,LEFTY1,LEMD2,LEP,LEPR,LIF,LMNA,LMO4,LOX,LOXL1,LOXL2,LRP1,LRP2,LRP5,LRP6,LRRC10,LTBP1,LUZP1,LYL1,MAML1,MAP2K1,MAP2K2,MAP2K5,MAP3K3,MAPK1,MAPK14,MAPK3,MARCKS,MB,MBD1,MBD3,MCAM,MDM2,MECP2,MED1,MED12,MEF2A,MEF2BNB,MEF2C,MEF2D,MEGF8,MEIS1,MEOX2,MESP1,MFGE8,MIB1,MICAL2,MIXL1,MKKS,MMP13,MMP14,MMP19,MMP21,MMRN2,MNAT1,MOSPD3,MRE11A,MSX1,MSX2,MTERFD2,MTHFD1,MTOR,MYBPC3,MYH10,MYH11,MYH6,MYH7,MYH9,MYL2,MYL3,MYLK,MYLK2,MYLK3,MYOCD,NAA15,NACA,NCL,NCOA6,NDNF,NDP,NDRG4,NDST1,NDUFS6,NDUFV2,NEBL,NEK8,NEXN,NF1,NFATC4,NIPBL,NKX2-5,NKX2-6,NKX3-1,NODAL,NOS3,NOTCH1,NOTCH2,NOTCH3,NOTCH4,NOTO,NOV,NOX1,NOX4,NOX5,NPHP3,NPPA,NPRL3,NPY1R,NPY2R,NPY5R,NR2F2,NR4A1,NRARP,NRCAM,NRG1,NRP1,NRP2,NRXN1,NRXN3,NSDHL,NTRK2,NTRK3,NUS1,NXN,OBSL1,OLFM1,OSR1,OVOL2,OXCT1,OXT,OXTR,PAM,PARVA,PAX6,PAXIP1,PCNA,PCSK5,PDCD10,PDCD6,PDCL3,PDE3B,PDGFA,PDGFB,PDGFRA,PDGFRB,PDLIM3,PDLIM5,PDPN,PGF,PIK3CA,PIK3CB,PIK3CG,PIK3R6,PITX2,PKD1,PKD2,PKNOX1,PKP2,PLAU,PLCD1,PLCD3,PLCE1,PLN,PLXDC1,PLXND1,PNPLA6,POFUT1,POGLUT1,POU4F1,POU5F1,POU6F1,PPAP2B,PPARA,PPARD,PPARG,PPP1R13L,PPP3CB,PRCP,PRDM1,PRICKLE1,PRKAR1A,PRKCA,PRKD1,PRKD2,PRKDC,PRKX,PROK1,PROK2,PROP1,PROX1,PROX2,PRRX1,PSEN1,PSKH1,PTCD2,PTCH1,PTEN,PTGER4,PTGS2,PTK2,PTK2B,PTK7,PTN,PTPN11,PTPN14,PTPRB,QKI,RAF1,RAMP1,RAMP2,RAPGEF1,RAPGEF2,RAPGEF3,RARA,RARB,RASA1,RASIP1,RB1CC1,RBM15,RBM20,RBP4,RBPJ,RECK,REST,RHOB,RHOJ,RIC8A,RNF213,ROBO1,ROBO4,ROM1,RORA,RPGRIP1L,RPS6KA2,RSPO3,RTN4,RXRA,RYR1,RYR2,S100A7,S1PR1,SALL1,SALL4,SAT1,SAV1,SCG2,SCN5A,SCUBE1,SEC24B,SEMA3C,SEMA3E,SEMA4A,SEMA5A,SENP2,SERPINE1,SERPINF2,SETD2,SETDB2,SFRP2,SGCB,SGCD,SGCG,SGCZ,SGPL1,SH2D2A,SH3PXD2B,SHB,SHC1,SHH,SHOX2,SIN3B,SIRT1,SIRT6,SIX1,SLC12A6,SLC8A1,SLC9A1,SLIT2,SLITRK5,SMAD1,SMAD2,SMAD3,SMAD4,SMAD6,SMAD7,SMARCD3,SMO,SMYD1,SMYD2,SNAI1,SNAI2,SNX17,SOCS3,SORBS2,SOS1,SOX11,SOX17,SOX18,SOX4,SOX6,SOX9,SPARC,SPHK1,SPHK2,SPI1,SPINT1,SRF,SRI,SRPK2,SRPX2,STAB2,STIL,STK11,STK3,STK4,STRA6,SUFU,SYK,T,TAB1,TAB2,TAL1,TAZ,TBX1,TBX2,TBX20,TBX3,TBX4,TBX5,TCAP,TCF21,TCF25,TCF7L2,TDGF1,TEK,TFAP2B,TGFB2,TGFBI,TGFBR1,TGFBR2,TGFBR3,TH,THBS1,THSD7A,THY1,TIE1,TIPARP,TMED2,TMEM100,TMEM204,TMEM65,TMPRSS6,TNFAIP2,TNFRSF12A,TNFSF12,TNNC1,TNNI1,TNNI3,TNNT2,TPM1,TRAF3IP1,TRIP11,TRPS1,TSC1,TSC2,TSPAN12,TTN,TWIST1,TYMP,UBE4B,UBP1,UNC5B,VANGL2,VASH1,VAV2,VAV3,VEGFA,VEGFB,VEGFC,VEZF1,VLDLR,WARS,WARS2,WASF2,WDPCP,WHSC1,WNT11,WNT16,WNT2,WNT3A,WNT5A,WNT7A,WNT7B,WNT8A,WT1,XBP1,XIRP1,XIRP2,YAP1,ZC3H12A,ZFAND5,ZFP36L1,ZFPM1,ZFPM2,ZIC3,ZMIZ1,ZNF304
GO:POSITIVE_REGULATION_OF_LAMELLIPODIUM_ORGANIZATION	http://www.broadinstitute.org/gsea/msigdb/cards/GO_POSITIVE_REGULATION_OF_LAMELLIPODIUM_ORGANIZATION	24	0.40988	0.962206	1	1	ARHGEF7,ARPC2,BRK1,CLRN1,CORO1B,CORO1C,DNM2,ENPP2,FRMD7,FSCN1,HDAC4,HSP90AA1,LRRC16A,MTOR,NCKAP1,RAC1,RAC2,RLTPR,RREB1,SRC,TWF2,VIL1,WASF2,WNT1
NEURONAL_PSD-95	https://www.ncbi.nlm.nih.gov/pubmed/23071613	113	0.4102	0.962206	1	1	ABLIM1,ABR,ACAT1,ACO2,ACOT7,ADAM22,ALDOC,ANKS1A,ANKS1B,ARC,ARF3,ARPC4,ATP1B1,ATP5A1,ATP5B,ATP5C1,ATP5O,ATP6V0D1,BAIAP2,BTBD11,CACNG2,CAMK2A,CAMK2B,CAPZA2,CFL1,CLTC,CPNE4,CPNE7,CPNE8,DLG1,DLG2,DLG3,DLG4,DLGAP1,DLGAP2,DLGAP3,DLGAP4,DSTN,FRMPD3,FSCN1,GAPDH,GDA,GLUL,GPR123,GPX4,GRIA1,GRIA2,GRIA3,GRIA4,GRIK2,GRIK5,GRIN1,GRIN2A,GRIN2B,GRIN2D,IQSEC1,IQSEC2,KALRN,KCNA1,KCNA2,KCNA3,KCNA4,KCNAB1,KCNAB2,KCNJ10,KCNJ4,LGI1,MAPK1,MSRB2,NRXN1,NSF,PARK7,PCBP1,PDHA1,PDHB,PGAM5,PGK1,PKM,PLP1,PPAP2B,PPP3CA,PPP3CB,PRDX1,PRDX2,PRRT1,RAC1,RPS14,RPS3,SDHA,SEPT11,SEPT5,SFXN3,SLC1A2,SLC25A4,SLC25A5,SLC4A4,SLC9A3R1,SPTBN1,STX1B,STXBP1,SUCLA2,SYNGAP1,SYT1,TUBA1A,TUBA1C,TUBB2B,TUBB6,UBA52,VAMP2,VDAC1,VDAC2,VMAC,YWHAE
PID:CIRCADIAN_PATHWAY	http://www.broadinstitute.org/gsea/msigdb/cards/PID_CIRCADIAN_PATHWAY	16	0.41043	0.962206	1	1	ARNTL,ATR,BHLHE40,CHEK1,CLOCK,CRY1,CRY2,CSNK1E,DEC1,NONO,NPAS2,NR1D1,PER1,PER2,TIMELESS,WDR5
GO:RNA_SURVEILLANCE	http://www.broadinstitute.org/gsea/msigdb/cards/GO_RNA_SURVEILLANCE	12	0.41066	0.962206	1	1	EXOSC10,EXOSC2,EXOSC3,EXOSC5,EXOSC6,EXOSC7,EXOSC8,EXOSC9,PELO,PRPF18,SUPV3L1,XRN1
GO:PORE_COMPLEX_ASSEMBLY	http://www.broadinstitute.org/gsea/msigdb/cards/GO_PORE_COMPLEX_ASSEMBLY	14	0.41093	0.962206	1	1	AHCTF1,ANO6,BAD,CCT3,CCT8,NUP107,NUP153,NUP205,NUP98,P2RX7,RTN4,TMEM170A,TMEM33,TPR
GO:LATERAL_MESODERM_DEVELOPMENT	http://www.broadinstitute.org/gsea/msigdb/cards/GO_LATERAL_MESODERM_DEVELOPMENT	11	0.41107	0.962206	1	1	BMPR1A,CITED2,DAND5,FOXF1,FOXH1,MESP1,NODAL,SHH,SMO,TBX20,YAP1
GO:POSITIVE_REGULATION_OF_PHOSPHATASE_ACTIVITY	http://www.broadinstitute.org/gsea/msigdb/cards/GO_POSITIVE_REGULATION_OF_PHOSPHATASE_ACTIVITY	28	0.4114	0.962206	1	1	AGTR2,AKAP6,BMP2,CALM1,CALM2,CALM3,CD300A,CHP2,GPLD1,IFNG,ITGA1,ITGA2,JAK2,MAGI2,MEF2C,NPNT,PAWR,PDGFRB,PLEK,PPARGC1B,PPP1R12A,PPP1R15A,PPP2R4,RGN,RIPK3,SLC39A10,SMAD3,VRK3
GO:NEGATIVE_REGULATION_OF_DNA_TEMPLATED_TRANSCRIPTION_ELONGATION	http://www.broadinstitute.org/gsea/msigdb/cards/GO_NEGATIVE_REGULATION_OF_DNA_TEMPLATED_TRANSCRIPTION_ELONGATION	10	0.41157	0.962206	1	1	AXIN1,EAPP,EZH2,POU4F1,RECQL5,RNF168,RNF8,SHH,SUPT4H1,SUPT5H
GO:TRANSCRIPTION_FROM_MITOCHONDRIAL_PROMOTER	http://www.broadinstitute.org/gsea/msigdb/cards/GO_TRANSCRIPTION_FROM_MITOCHONDRIAL_PROMOTER	10	0.4116	0.962206	1	1	C10orf2,MRPL12,MTERF,MTERFD2,MTERFD3,POLRMT,PPARGC1B,SLC25A33,TFAM,TFB2M
GO:CHAPERONE_MEDIATED_PROTEIN_FOLDING	http://www.broadinstitute.org/gsea/msigdb/cards/GO_CHAPERONE_MEDIATED_PROTEIN_FOLDING	44	0.41177	0.962206	1	1	BAG1,CALR,CANX,CCT2,CD74,CHORDC1,CLU,CRTAP,CSNK2A1,DNAJB1,DNAJB8,DNAJC24,ERO1L,FKBP11,FKBP14,FKBP1A,FKBP1B,FKBP2,FKBP3,FKBP4,FKBP5,FKBP7,FKBP8,FKBP9,FKBPL,HSPA8,HSPE1,HSPH1,LEPRE1,PDIA4,PEX19,PPIB,PPID,PTGES3,ST13,TOR1A,TOR1B,TOR2A,TRAP1,TTC9,TTC9B,TTC9C,UNC45A,UNC45B
PID:P38_ALPHA_BETA_DOWNSTREAM_PATHWAY	http://www.broadinstitute.org/gsea/msigdb/cards/PID_P38_ALPHA_BETA_DOWNSTREAM_PATHWAY	37	0.41217	0.962206	1	1	ATF1,ATF2,ATF6,CEBPB,CREB1,CSNK2A1,CSNK2A2,CSNK2B,DDIT3,EIF4E,EIF4EBP1,ELK4,ESR1,GDI1,HBP1,HSPB1,JUN,KRT19,KRT8,MAPK11,MAPK14,MAPKAPK3,MAPKAPK5,MEF2A,MEF2C,MITF,MKNK1,NOS2,PLA2G4A,PPARGC1A,PTGS2,RAB5A,RPS6KA4,RPS6KA5,SLC9A1,TP53,USF1
GO:REGULATION_OF_DOUBLE_STRAND_BREAK_REPAIR_VIA_HOMOLOGOUS_RECOMBINATION	http://www.broadinstitute.org/gsea/msigdb/cards/GO_REGULATION_OF_DOUBLE_STRAND_BREAK_REPAIR_VIA_HOMOLOGOUS_RECOMBINATION	16	0.41223	0.962206	1	1	CHEK1,FBXO18,FIGN,FIGNL1,HELB,KDM1A,POLQ,PPP4C,PPP4R2,RAD51,RAD51AP1,RPA2,RTEL1,SIRT6,TERF2IP,TEX15
GO:HYALURONIC_ACID_BINDING	http://www.broadinstitute.org/gsea/msigdb/cards/GO_HYALURONIC_ACID_BINDING	22	0.41242	0.962206	1	1	ACAN,BCAN,C1QBP,C6orf15,CD44,CHODL,HAPLN1,HAPLN2,HAPLN3,HAPLN4,HMMR,HYAL2,IMPG2,KIAA1199,LAYN,LYVE1,NCAN,STAB1,STAB2,SUSD5,TNFAIP6,VCAN
GO:NEGATIVE_REGULATION_OF_FATTY_ACID_METABOLIC_PROCESS	http://www.broadinstitute.org/gsea/msigdb/cards/GO_NEGATIVE_REGULATION_OF_FATTY_ACID_METABOLIC_PROCESS	29	0.41249	0.962206	1	1	ACACB,ACADL,ACADVL,AKT1,APOC1,APOC3,BRCA1,CNR1,DGAT2,ERLIN1,ERLIN2,INS,INSIG1,INSIG2,METTL20,PIBF1,PLIN5,SIRT1,SIRT4,TRIB3,UGT1A1,UGT1A10,UGT1A3,UGT1A4,UGT1A6,UGT1A7,UGT1A8,UGT1A9,WDTC1
GO:POSTSYNAPTIC_MEMBRANE_ORGANIZATION	http://www.broadinstitute.org/gsea/msigdb/cards/GO_POSTSYNAPTIC_MEMBRANE_ORGANIZATION	25	0.41253	0.962206	1	1	APOE,CDH2,CHRNB1,COLQ,DLG4,DNAJA3,DVL1,ETV5,FNTA,GDNF,GLRB,GPHN,LRP4,LRRC4,MAGI2,MUSK,NLGN1,NLGN2,NLGN3,NRXN1,NRXN2,RAPSN,RELN,RER1,SHANK3
GO:GOLGI_MEMBRANE	http://www.broadinstitute.org/gsea/msigdb/cards/GO_GOLGI_MEMBRANE	655	0.41268	0.962206	1	1	A4GALT,A4GNT,ABCA5,ABCA7,ABCB6,ABCG1,ACBD3,ACER2,ACER3,ACPL2,AFTPH,AGPAT3,AGTRAP,ANKRD28,AP1B1,AP1G1,AP1G2,AP1M1,AP1M2,AP1S1,AP1S2,AP1S3,AP2A1,AP3D1,AP4B1,AP4E1,AP4M1,AP4S1,APOO,APP,ARAP1,AREG,ARF1,ARF3,ARFGAP1,ARFGAP2,ARFGAP3,ARFGEF1,ARFGEF2,ARFIP1,ARFIP2,ARFRP1,ARHGAP21,ARHGAP32,ARL1,ARL3,ARRB1,ASAP2,ATF6,ATL1,ATP2C1,ATP2C2,ATP7B,ATP8A1,ATP8A2,B2M,B3GALNT1,B3GALNT2,B3GALT1,B3GALT2,B3GALT4,B3GALT5,B3GALT6,B3GAT1,B3GAT2,B3GAT3,B3GNT1,B3GNT2,B3GNT3,B3GNT4,B3GNT5,B3GNT7,B3GNT8,B3GNT9,B4GALNT1,B4GALNT2,B4GALNT3,B4GALNT4,B4GALT1,B4GALT2,B4GALT3,B4GALT4,B4GALT5,B4GALT6,B4GALT7,BCAP31,BET1,BET1L,BLZF1,BOK,BSG,C1GALT1,C1GALT1C1,C3orf58,C6orf89,CABP1,CABP7,CALN1,CAMK1G,CANT1,CAV1,CAV2,CAV3,CBFA2T3,CD1E,CD55,CD59,CD74,CDC42,CDIPT,CERS1,CFTR,CHPF,CHPF2,CHPT1,CHST1,CHST10,CHST11,CHST12,CHST13,CHST14,CHST15,CHST2,CHST3,CHST4,CHST5,CHST6,CHST7,CHST8,CHST9,CHSY1,CHSY3,CLCN3,CLCN5,CLIP3,CLN3,CLSTN1,CLSTN2,CLTA,CLTB,CLTC,CLVS1,CLVS2,CNGA2,CNGA4,CNGB1,CNIH2,CNIH3,COG1,COG2,COG3,COG4,COG5,COG6,COG7,COG8,COL7A1,COPA,COPB1,COPB2,COPE,COPZ1,COPZ2,CORO7,CREB3,CREB3L4,CSGALNACT1,CSGALNACT2,CSNK1D,CSPG5,CTSC,CTSZ,CUL3,CUX1,CYP2E1,CYTH1,CYTH2,CYTH3,CYTH4,DBNL,DHCR24,DNM2,DOPEY2,DSE,DSEL,EBAG9,ECE2,EGFR,EMP2,ENTPD4,ENTPD6,ERC1,ERGIC1,EXT1,EXT2,F5,F8,FAM198B,FAM20B,FAM57B,FIG4,FKRP,FKTN,FNDC3A,FOLR1,FTCD,FURIN,FUT1,FUT10,FUT11,FUT2,FUT3,FUT4,FUT5,FUT6,FUT7,FUT8,FUT9,FZD5,GABARAP,GABARAPL2,GAD2,GAL3ST1,GAL3ST2,GAL3ST3,GAL3ST4,GALNT1,GALNT10,GALNT11,GALNT12,GALNT13,GALNT14,GALNT2,GALNT3,GALNT4,GALNT5,GALNT6,GALNT7,GALNT8,GALNT9,GALNTL6,GBA2,GBF1,GBGT1,GBP1,GBP2,GBP3,GBP4,GBP5,GCC1,GCNT1,GCNT2,GCNT4,GCNT6,GCNT7,GIMAP1,GJA1,GLCE,GLG1,GLIPR2,GNAS,GNPNAT1,GNPTAB,GNPTG,GOLGA1,GOLGA2,GOLGA3,GOLGA4,GOLGA5,GOLGA7,GOLGA7B,GOLGA8A,GOLGA8B,GOLGB1,GOLIM4,GOLPH3,GOLPH3L,GOLT1A,GOLT1B,GOPC,GORASP1,GORASP2,GOSR1,GOSR2,GPSM1,GRIA1,GRM6,GXYLT1,GYLTL1B,HACE1,HEPACAM2,HLA-A,HLA-B,HLA-C,HLA-DPA1,HLA-DPB1,HLA-DQA1,HLA-DQA2,HLA-DQB1,HLA-DQB2,HLA-DRA,HLA-DRB1,HLA-E,HLA-F,HLA-G,HM13,HRAS,HS2ST1,HS3ST2,HS3ST3A1,HS3ST3B1,HS3ST4,HS3ST5,HS3ST6,HS6ST1,HS6ST2,HYAL2,ICA1,IFNGR2,IGF2R,IL15RA,IL17RD,INPP5E,INS,IRGM,ITM2B,KDELR1,KDELR2,KDELR3,KIAA0319L,KIAA1432,KIAA2018,KIF13A,KLHL12,LALBA,LARGE,LDLRAP1,LEPROT,LFNG,LGR5,LGR6,LLGL1,LMAN1,LMAN2,LMAN2L,LMTK3,LPCAT1,LST1,MALL,MAN1A1,MAN1A2,MAN1C1,MAN2A1,MAN2A2,MANEA,MANEAL,MAP4K2,MAPK8IP3,MARCH1,MARCH4,MARCH9,MBTPS1,MBTPS2,MCFD2,MFNG,MGAT1,MGAT2,MGAT3,MGAT4A,MGAT4B,MGAT4C,MGAT5,MGAT5B,MMD2,MMGT1,MMP24,MOB4,MPHOSPH9,MTOR,MYO18A,MYO1B,NAA60,NAGPA,NAPA,NCALD,NDFIP1,NDFIP2,NDST1,NDST2,NDST3,NDST4,NMNAT2,NOS3,NOSIP,NOTCH1,NOTCH2,NOTCH3,NOTCH4,NRAS,NRGN,NSF,NUCB1,NUMA1,OPTN,OSBP,PAQR3,PARM1,PCSK7,PDCD10,PDGFA,PDGFB,PDGFC,PDGFD,PGAP2,PGAP3,PI4KA,PI4KB,PIKFYVE,PITPNB,PITPNM1,PJA2,PKD1,PKMYT1,PLCE1,PLD1,PMEPA1,PNPLA8,POMGNT1,PPP6C,PPP6R1,PPP6R3,PREB,PRKCI,PROS1,PSEN1,PSEN2,PSENEN,PTGES2,QPCTL,QSOX1,QSOX2,RAB10,RAB11FIP5,RAB12,RAB14,RAB1A,RAB1B,RAB21,RAB26,RAB2A,RAB2B,RAB30,RAB31,RAB33B,RAB35,RAB36,RAB41,RAB43,RAB6A,RAB6B,RAB8A,RAB9A,RABEPK,RAC1,RAP1GAP,RASGRP1,RASSF9,RER1,RFFL,RFNG,RFWD2,RGP1,RHBDF1,RHEB,RHO,RHOBTB3,RHOQ,RHOU,RIC3,RND3,RNF121,RNF13,RNF175,RNF24,ROCK1,RTN3,SACM1L,SAR1B,SCAMP2,SCAMP3,SCAMP5,SCAP,SCARA3,SCFD1,SCOC,SCYL1,SEC13,SEC16A,SEC16B,SEC23A,SEC23B,SEC23IP,SEC24A,SEC24B,SEC24C,SEC24D,SEC31A,SERINC3,SERPINA1,SGMS1,SGMS2,SH3GL2,SH3GLB1,SLC16A13,SLC24A5,SLC2A1,SLC30A6,SLC33A1,SLC35A1,SLC35A2,SLC35A3,SLC35A4,SLC35A5,SLC35B1,SLC35B2,SLC35B3,SLC35B4,SLC35C1,SLC35D2,SLC39A13,SLC50A1,SLC9A7,SLC9A8,SMPD3,SMPD4,SNAP29,SNAPIN,SORT1,SPPL2A,SPPL3,SPTBN2,SREBF1,SREBF2,SRGN,ST3GAL1,ST3GAL2,ST3GAL3,ST3GAL4,ST3GAL5,ST3GAL6,ST6GAL1,ST6GAL2,ST6GALNAC1,ST6GALNAC2,ST6GALNAC3,ST6GALNAC4,ST6GALNAC5,ST6GALNAC6,ST8SIA1,ST8SIA2,ST8SIA3,ST8SIA4,ST8SIA5,ST8SIA6,STEAP2,STEAP4,STK25,STX10,STX12,STX16,STX18,STX5,STX6,SURF4,SVIP,SYBU,SYNRG,SYS1,TAPBP,TAPBPL,TBC1D20,TFG,TGOLN2,TLR3,TLR7,TLR8,TLR9,TMBIM4,TMCO1,TMED10,TMED2,TMED3,TMED7,TMED9,TMEM115,TMEM132A,TMEM165,TMEM167A,TMEM167B,TMEM5,TMEM59,TMEM59L,TMEM79,TMF1,TNFRSF1A,TNKS,TNKS2,TPST1,TPST2,TPTE2,TRAPPC1,TRAPPC10,TRAPPC2,TRAPPC2L,TRAPPC3,TRAPPC4,TRAPPC5,TRAPPC6A,TRAPPC6B,TRAPPC9,TRIM23,TRIP11,UBIAD1,UGCG,UNC50,UNC93B1,USO1,USP6NL,UST,UXS1,VAC14,VAMP3,VAMP4,VAPA,VAPB,VPS52,VPS53,VPS54,VTI1A,WASL,WBSCR17,WHAMM,WIPI1,WLS,XYLT1,XYLT2,YIF1A,YIPF5,YKT6,ZDHHC13,ZDHHC17,ZDHHC21,ZDHHC3,ZDHHC7,ZDHHC9
GO:INTRINSIC_COMPONENT_OF_ORGANELLE_MEMBRANE	http://www.broadinstitute.org/gsea/msigdb/cards/GO_INTRINSIC_COMPONENT_OF_ORGANELLE_MEMBRANE	245	0.41285	0.962206	1	1	A4GALT,ABCB10,ABCB6,ABCB9,ABCD1,ACER2,ACER3,ANKLE2,APOO,APOOL,ARL6IP1,ARMCX3,ASPH,ATF6,ATF6B,ATP13A2,AUP1,B3GNT1,B4GALNT1,B4GALNT2,BAK1,BCAP31,BET1L,BFAR,BID,BNIP1,BNIP3,BSCL2,C11orf83,C11orf85,C19orf70,CALR,CANX,CCDC109B,CD74,CHCHD3,CHCHD6,CHST12,CHST2,CHST4,CHST5,CLN3,COX18,CPT1A,CREB3,CSGALNACT1,CSGALNACT2,CUX1,CYP2E1,DERL1,DERL2,DERL3,DGAT2,DHCR7,DHRS9,DMPK,DOLK,DOLPP1,DPAGT1,DPM2,DPM3,ECE1,EDEM1,EIF2AK3,ELOVL1,ELOVL4,ELOVL6,ENTPD4,ERN1,ESYT1,ESYT2,ESYT3,ETFDH,EXT1,FAM134B,FIS1,FITM1,FITM2,FKBP8,FUNDC1,FUNDC2,G6PC,G6PC2,G6PC3,GABRA2,GALNT2,GDAP1,GOLGA7,GPAA1,HLA-A,HLA-B,HLA-C,HLA-DPA1,HLA-DPB1,HLA-DQA1,HLA-DQA2,HLA-DQB1,HLA-DQB2,HLA-DRA,HLA-DRB1,HLA-E,HLA-F,HLA-G,HM13,HSPA5,IMMT,INSIG1,INSIG2,ITM2B,L2HGDH,LARGE,LBR,LEMD2,LEMD3,LFNG,LRIT1,MAN1C1,MARCH6,MBOAT4,MCU,MFF,MFN2,MFNG,MICU1,MMGT1,MUL1,OXA1L,P2RX1,P2RX2,P2RX3,P2RX4,P2RX5,P2RX6,P2RX7,PCSK7,PEX10,PEX11A,PEX11G,PEX12,PEX13,PEX16,PEX2,PEX26,PEX3,PGAP3,PIGG,PIGK,PIGS,PIGT,PIGU,PINK1,PKD2,PORCN,PPOX,PQLC2,PTPMT1,QSOX1,QSOX2,RCE1,RER1,RFNG,RHBDD1,RHOT1,RHOT2,RNF152,RNF180,RRBP1,RTN1,RTN2,RTN4,SACM1L,SAMD8,SEC61A1,SGMS1,SGMS2,SGPL1,SLC22A17,SLC25A17,SLC27A2,SLC27A5,SLC35B1,SLC35B2,SLC35B3,SLC35B4,SLC37A1,SLC37A2,SLC37A3,SLC37A4,SLC39A13,SPCS1,SPPL2A,SPPL3,SREBF2,ST3GAL1,ST3GAL2,ST3GAL3,ST3GAL4,ST3GAL5,ST3GAL6,ST6GAL1,ST6GALNAC2,ST8SIA1,ST8SIA2,ST8SIA3,ST8SIA4,ST8SIA5,ST8SIA6,STEAP2,STIM1,SUN1,SUN2,SYNJ2BP,SYNPR,SYP,SYPL1,SYPL2,SYS1,SYVN1,TAP1,TAP2,TAPBP,TBC1D20,TECR,TIMM17A,TIMM17B,TM7SF2,TMEM11,TMEM163,TMEM33,TMEM43,TMEM66,TMEM70,TOMM20,TOMM20L,TOMM22,TOMM40,TOMM7,UBIAD1,UNC50,UPK2,VAMP5,VOPP1,WFS1,XBP1,ZDHHC9
GO:REGULATION_OF_MRNA_POLYADENYLATION	http://www.broadinstitute.org/gsea/msigdb/cards/GO_REGULATION_OF_MRNA_POLYADENYLATION	10	0.41332	0.962206	1	1	CCNT1,CDK9,CPEB3,CTR9,NCBP1,NCBP2,RNF20,RNF40,SUPT5H,ZC3H14
GO:RNA_POLYADENYLATION	http://www.broadinstitute.org/gsea/msigdb/cards/GO_RNA_POLYADENYLATION	28	0.41334	0.962206	1	1	AHCYL1,APP,CDC73,CLP1,CPSF1,CPSF2,CPSF3,CPSF6,CSTF1,CSTF2,CSTF3,GRSF1,LEO1,MTPAP,PABPC1,PABPC1L,PAF1,PAPD4,PAPOLA,PAPOLB,PAPOLG,PCF11,PNPT1,SSU72,SYMPK,TUT1,WDR33,ZC3H3
GO:NEGATIVE_REGULATION_OF_MYELOID_LEUKOCYTE_DIFFERENTIATION	http://www.broadinstitute.org/gsea/msigdb/cards/GO_NEGATIVE_REGULATION_OF_MYELOID_LEUKOCYTE_DIFFERENTIATION	42	0.41353	0.962206	1	1	ADIPOQ,APCS,C1QC,CARTPT,CCL3,CLDN18,CTNNB1,CUL4A,FSTL3,GATA2,GPR55,GPR68,HOXA7,IL4,INHA,INHBA,INPP5D,LILRB1,LILRB3,LILRB4,LRRC17,LTF,LYN,MAFB,MYC,NF1,NME1,PIK3R1,PRDM16,PTPN2,RARA,RUNX1,SFRP1,TJP2,TLR3,TLR4,TOB2,TRIB1,UBASH3B,ZBTB46,ZFPM1,ZNF675
GO:REGULATION_OF_MUSCLE_ORGAN_DEVELOPMENT	http://www.broadinstitute.org/gsea/msigdb/cards/GO_REGULATION_OF_MUSCLE_ORGAN_DEVELOPMENT	97	0.41364	0.962206	1	1	ADRB2,AKAP6,ARNTL,BCL2,BMP10,BMP2,BMP4,CAPN3,CAV3,CCNB1,CDK1,CDON,CENPF,CTDP1,CTNNB1,CYP26B1,DDX17,DDX39B,DKK1,DLL1,EFNB2,ERBB4,FBXO22,FGF2,FGF20,FGF8,FGF9,FGFR1,FGFR2,FLOT1,GATA6,GJA1,GPC1,GREM1,GSK3A,HDAC4,HDAC9,HEY2,HMGCR,IL6,JPH2,KCNK2,LEF1,LUC7L,MAPK11,MAPK14,MEF2C,MEGF10,MKL2,MSTN,MTM1,MTOR,MTPN,MYF5,MYF6,MYOCD,MYOD1,MYOG,NACA,NKX2-5,NLN,NOG,NOTCH1,NR1D2,NRG1,PIN1,PRICKLE1,PRKAA1,RBP4,RBPJ,RPS6KB1,S100B,SAV1,SFMBT1,SHH,SHOX2,SIRT2,SIX1,SIX4,SMAD3,SOX15,SOX17,TBX1,TBX2,TBX20,TBX5,TGFB1,TGFBR2,TLL2,TP73,TSC22D3,TWIST1,USP19,USP2,WNT10B,WNT2,WNT3A
GO:CELLULAR_RESPONSE_TO_EXOGENOUS_DSRNA	http://www.broadinstitute.org/gsea/msigdb/cards/GO_CELLULAR_RESPONSE_TO_EXOGENOUS_DSRNA	12	0.41387	0.962206	1	1	CAV1,COLEC12,FLOT1,IFIT1,IFNB1,MAVS,MB21D1,MUL1,RALB,TLR3,TMEM173,ZC3HAV1
GO:POSITIVE_REGULATION_OF_EXTRINSIC_APOPTOTIC_SIGNALING_PATHWAY	http://www.broadinstitute.org/gsea/msigdb/cards/GO_POSITIVE_REGULATION_OF_EXTRINSIC_APOPTOTIC_SIGNALING_PATHWAY	52	0.41392	0.962206	1	1	AGT,AGTR2,ATF3,BAX,BCL10,BCL2L14,BID,BMPR1B,CAV1,CTNNA1,CYLD,DAPK3,DEDD2,FADD,FAF1,FAS,G0S2,HTRA2,HYAL2,INHBA,ITM2C,LTBR,MAL,NF1,PAK2,PDIA3,PEA15,PIDD,PMAIP1,PML,PPP1CA,PPP2R1A,PPP2R1B,PTEN,PYCARD,RBCK1,RET,RIPK1,SFRP1,SKIL,SRPX,STK3,STK4,TGFB2,THBS1,TIMP3,TNFRSF12A,TNFSF10,TNFSF12,TRAF2,WWOX,ZSWIM2
GO:REGULATION_OF_SMOOTH_MUSCLE_CELL_MIGRATION	http://www.broadinstitute.org/gsea/msigdb/cards/GO_REGULATION_OF_SMOOTH_MUSCLE_CELL_MIGRATION	48	0.41396	0.962206	1	1	ACE,ADIPOQ,AGER,AIF1,APEX1,BCL2,CAMK2D,CCL5,CORO1B,DOCK4,DOCK5,DOCK7,F3,HAS2,HDAC4,IGF1,IGFBP3,IGFBP5,ILK,ITGA2,LPAR1,LRP1,NDRG4,NOX4,NRP1,P2RY2,P2RY6,PDGFA,PDGFB,PDGFD,PDGFRB,PLAU,PLXNA1,POSTN,PPARD,PPARGC1A,PTGER4,RAPGEF3,RETN,RPS6KB1,SEMA6D,SERPINE1,SLIT2,SORL1,SRC,TACR1,TPM1,TRIB1
GO:NEGATIVE_REGULATION_OF_ADAPTIVE_IMMUNE_RESPONSE	http://www.broadinstitute.org/gsea/msigdb/cards/GO_NEGATIVE_REGULATION_OF_ADAPTIVE_IMMUNE_RESPONSE	35	0.41404	0.962206	1	1	ALOX15,BCL6,C10orf54,C4BPA,C4BPB,CEACAM1,CLEC4G,CR1,FOXJ1,FOXP3,HAVCR2,HFE,IFNA2,IFNB1,IL1RL1,IL20RB,IL33,IL4,IL4R,IL7R,JAK3,LILRB1,NDFIP1,PPP3CB,PTPRC,RC3H1,SAMSN1,SLAMF1,SPN,SUSD4,THOC1,TNFSF18,TNFSF4,TRIM27,XCL1
GO:NEPHRON_TUBULE_FORMATION	http://www.broadinstitute.org/gsea/msigdb/cards/GO_NEPHRON_TUBULE_FORMATION	17	0.41409	0.962206	1	1	CTNNB1,GATA3,GDNF,GREM1,HES5,HNF1B,IRX1,IRX2,NOG,OSR1,PAX2,PAX8,SIX1,SOX8,SOX9,WNT6,WNT9B
GO:SKELETAL_MUSCLE_ORGAN_DEVELOPMENT	http://www.broadinstitute.org/gsea/msigdb/cards/GO_SKELETAL_MUSCLE_ORGAN_DEVELOPMENT	129	0.41409	0.962206	1	1	ACTA1,ANKRD1,ANKRD2,ANKRD33,ASB2,ASS1,ATF3,BASP1,BCL9L,BEND2,BIN3,BTG2,BVES,C11orf88,C16orf89,CASQ1,CAV1,CAV2,CDK5,CDON,CFLAR,CHRNA1,CHRND,CNTFR,COL19A1,COPS2,CRHR2,CSF1R,CSRP3,CTSB,DCN,DISP1,DLL1,DMD,DMRTA2,DNER,EEF2,EGR1,EGR2,EMD,EOMES,EP300,FAM65B,FGFRL1,FLNB,FOS,FOXL2,FOXN2,FOXP2,GPCPD1,GPX1,GTF3C5,HEYL,HIVEP3,HLF,HLX,HMG20B,HOMER1,HOXD10,HOXD9,IGFBP5,IGSF8,KCNAB1,KEL,KIAA1161,KLF5,KLHL31,LARGE,LEMD2,MAFF,MAPK14,MEF2C,MEF2D,MEGF10,MEOX2,MSC,MYF5,MYF6,MYH14,MYH15,MYL3,MYL6,MYL6B,MYLK2,MYLPF,MYOD1,MYOG,NCOR1,NF1,NGFR,NOTCH1,NPHS1,NR2F2,NUPR1,P2RX2,PAX5,PAX7,PHOX2B,PITX1,PITX2,PLAGL1,PPP3CA,RB1,RYR1,SAP30,SEPN1,SIN3B,SIX1,SIX4,SKI,SKIL,SMO,SMYD1,SOX11,SOX8,SRPK3,STAC3,STRA6,SVIL,TAZ,TCF21,VAMP5,VAX1,VGLL2,WNT10B,WNT3A,WT1,XK,ZNF689
GO:NUCLEOID	http://www.broadinstitute.org/gsea/msigdb/cards/GO_NUCLEOID	40	0.4142	0.962206	1	1	ACADVL,ATAD3A,ATP5B,C10orf2,CLPX,CPS1,DBT,DDX28,DHX30,DNA2,DNAJA3,ELAC2,FASTKD2,FASTKD5,GRSF1,HADHA,HADHB,HSPA9,LONP1,LRPPRC,LRRC59,MPG,MTERF,MTERFD3,POLG,POLRMT,SHMT2,SLC25A5,SSBP1,SUPV3L1,TERT,TFAM,TFB1M,TFB2M,TOP1MT,TOP2A,TOP2B,TUFM,VDAC1,VDAC2
GO:REGULATION_OF_MAP_KINASE_ACTIVITY	http://www.broadinstitute.org/gsea/msigdb/cards/GO_REGULATION_OF_MAP_KINASE_ACTIVITY	308	0.41447	0.962206	1	1	ADAM8,ADAM9,ADIPOQ,ADORA1,ADORA2B,ADRA2A,ADRA2B,ADRA2C,AIDA,ALK,APOE,ARHGEF5,ARRB1,AVPI1,AXIN1,BIRC7,BMP2,BMP4,BMP7,BRAF,C1QTNF2,C5,C5AR1,CARTPT,CAV1,CAV3,CBLC,CCL19,CD300A,CD40,CD40LG,CD74,CD81,CDK1,CDK12,CDK5RAP3,CHRNA7,CRK,CRKL,CSK,CSPG4,CXCR4,DAB2IP,DAXX,DBNL,DIRAS1,DIRAS2,DNAJA1,DRD4,DTNBP1,DUSP1,DUSP10,DUSP14,DUSP16,DUSP18,DUSP19,DUSP2,DUSP21,DUSP3,DUSP4,DUSP5,DUSP6,DUSP7,DUSP8,DUSP9,DVL2,DVL3,EDN1,EDN3,EFNA1,EGF,EGFR,EIF2AK2,ELANE,EPGN,EPHA4,ERBB2,ERCC6,ERN1,ERP29,EZH2,F2R,FCER1A,FGD2,FGF1,FGF10,FGF16,FGF18,FGF2,FGFR1,FLT1,FLT3,FPR1,FRS2,FZD10,FZD4,FZD5,FZD8,GAB1,GADD45A,GADD45B,GADD45G,GBA,GH1,GHR,GHRL,GNAI2,GNG3,GPS1,GPS2,GRM1,GRM4,GSK3B,GSTP1,HGF,HGS,HIPK3,HMGCR,HRAS,HTR2A,HTR2B,HYAL2,IGF1R,IKBKG,IL1B,ILK,INPP5K,INSR,IQGAP3,IRAK1,IRAK2,IRAK3,ITGA1,JAK2,KIDINS220,KISS1R,KIT,KITLG,KRAS,LAMTOR2,LAX1,LPAR1,LPAR3,LRRK2,LYN,MADD,MAGED1,MAP2K1,MAP2K2,MAP2K3,MAP2K5,MAP2K6,MAP2K7,MAP3K1,MAP3K10,MAP3K11,MAP3K12,MAP3K13,MAP3K15,MAP3K2,MAP3K3,MAP3K4,MAP3K5,MAP3K6,MAP3K7,MAP3K8,MAP3K9,MAP4K1,MAP4K2,MAP4K3,MAP4K5,MAPK1,MAPK10,MAPK11,MAPK14,MAPK3,MAPK7,MAPK8IP1,MAPK8IP3,MAPKAPK3,MAPKAPK5,MBIP,MDFI,MDFIC,MIF,MOS,MST1R,MUC20,MUL1,NEK10,NF1,NGF,NOD1,NOD2,NOX4,NRK,NTF3,NTRK1,NTRK3,NUP62,P2RX7,PAK1,PAK3,PAQR3,PDCD10,PDCD4,PDE5A,PDE6G,PDE6H,PDGFA,PDGFB,PDGFC,PDGFD,PDGFRB,PEA15,PIK3CB,PIK3CG,PIK3R5,PIK3R6,PKN1,PLA2G1B,PLCE1,PLCG1,PPEF2,PPP2CA,PPP2R1A,PRKAA1,PRKCD,PROK1,PROK2,PSEN1,PTK2B,PTPLAD1,PTPN1,PTPN11,PTPN22,PTPN5,PTPRJ,RAF1,RAP1A,RAPGEF1,RASGRP1,RGS14,RGS2,RGS3,RGS4,RIPK1,RIPK2,RPS27A,RPS3,S100A12,S1PR2,SAA1,SASH1,SERPINB3,SFRP1,SFRP2,SHC1,SHC2,SMPD1,SNF8,SOD1,SORL1,SPAG9,SPRED1,SPRED2,SPRY1,SPRY2,SRC,STK38,SYK,TAB1,TAB2,TAB3,TAOK2,TAOK3,TDGF1,TGFB1,TGFB3,TGFBR1,THBS1,TIAM1,TLR4,TLR6,TLR9,TNF,TNFRSF11A,TNFSF11,TNIK,TNXB,TP73,TPD52L1,TRAF2,TRAF6,TRAF7,TRIB1,TRIB2,TRIB3,TSG101,UBA52,UBB,UBC,UCHL1,VANGL2,VEGFA,WNT5A,ZEB2,ZNF675
GO:GLIAL_CELL_DIFFERENTIATION	http://www.broadinstitute.org/gsea/msigdb/cards/GO_GLIAL_CELL_DIFFERENTIATION	129	0.41458	0.962206	1	1	ABL1,ADAM22,AKT1,AKT2,ARHGEF10,ASCL1,BOK,CD9,CDH2,CDK5,CDK6,CDKN2C,CLU,CNTF,CNTN2,CSK,CTNNB1,DAG1,DICER1,DLL1,DNER,DRD1,DTX1,DUSP10,EGR2,EIF2B1,EIF2B2,EIF2B3,EIF2B4,EIF2B5,EMX1,ERBB2,ERBB3,ERCC2,FA2H,FGF10,FGF5,GAP43,GCM1,GFAP,GLI3,GPC1,GSN,GSTP1,HDAC10,HDAC11,HES1,HES5,HMBS,ID2,ID4,ILK,KCNJ10,KLF15,KRAS,LAMA2,LAMB2,LAMC3,LEF1,LGI4,LIF,LPAR1,LYN,MAP2K1,MAPK1,MAPK3,MED12,METRN,MMP24,MPP5,MXRA8,MYOC,NAB1,NAB2,NDRG1,NEUROD4,NF1,NFIB,NKX2-1,NKX2-2,NKX6-1,NKX6-2,NLGN3,NOTCH1,NRG1,NTRK2,OLIG1,OLIG2,PARD3,PAX2,PAX6,PHGDH,PHOX2B,PICK1,PLP1,POU3F1,POU3F2,PPAP2B,PRDM8,PTEN,PTPN11,PTPRZ1,RELN,S100A8,S100A9,S100B,SH3TC2,SHH,SIRT2,SKI,SLC8A3,SMO,SOD1,SOX10,SOX11,SOX2,SOX4,SOX6,SOX8,SOX9,STAT3,TAL1,TFAP2A,TGFB1,TLR4,TRPC4,TSPAN2,VIM,WASF3
GO:VOLTAGE_GATED_POTASSIUM_CHANNEL_ACTIVITY	http://www.broadinstitute.org/gsea/msigdb/cards/GO_VOLTAGE_GATED_POTASSIUM_CHANNEL_ACTIVITY	87	0.41493	0.962206	1	1	ABCC8,CNGA1,CNGA2,CNGA3,CNGA4,CNGB1,CNGB3,HCN1,HCN2,HCN3,HCN4,HTR3A,KCNA1,KCNA10,KCNA2,KCNA3,KCNA4,KCNA5,KCNA6,KCNA7,KCNAB1,KCNAB2,KCNAB3,KCNB1,KCNB2,KCNC1,KCNC2,KCNC3,KCNC4,KCND1,KCND2,KCND3,KCNE1,KCNE1L,KCNE2,KCNE3,KCNE4,KCNF1,KCNG1,KCNG2,KCNG3,KCNG4,KCNH1,KCNH2,KCNH3,KCNH4,KCNH5,KCNH6,KCNH7,KCNH8,KCNIP2,KCNJ1,KCNJ10,KCNJ11,KCNJ13,KCNJ14,KCNJ15,KCNJ16,KCNJ2,KCNJ3,KCNJ4,KCNJ5,KCNJ6,KCNJ8,KCNJ9,KCNK1,KCNK18,KCNK2,KCNK3,KCNK5,KCNK6,KCNK9,KCNMA1,KCNQ1,KCNQ2,KCNQ3,KCNQ4,KCNQ5,KCNS1,KCNS2,KCNS3,KCNT1,KCNT2,KCNU1,KCNV1,KCNV2,REST
REACTOME:ADAPTIVE_IMMUNE_SYSTEM	http://www.broadinstitute.org/gsea/msigdb/cards/REACTOME_ADAPTIVE_IMMUNE_SYSTEM	493	0.41495	0.962206	1	1	ACTR1A,ACTR1B,AKT1,AKT1S1,AKT2,AKT3,AMICA1,ANAPC1,ANAPC10,ANAPC11,ANAPC13,ANAPC2,ANAPC4,ANAPC5,ANAPC7,AP1B1,AP1G1,AP1M1,AP1M2,AP1S1,AP1S2,AP2A1,AP2A2,AP2B1,AP2M1,AP2S1,ARF1,ARIH2,ASB1,ASB11,ASB13,ASB15,ASB16,ASB17,ASB2,ASB4,ASB5,ASB6,ASB7,ASB8,ASB9,ATG7,B2M,BAD,BCL10,BLK,BLMH,BLNK,BTK,BTLA,BTRC,C3,CALM1,CALM2,CALM3,CALR,CANX,CARD11,CASP9,CBL,CBLB,CD19,CD200R1,CD226,CD247,CD274,CD28,CD34,CD36,CD3D,CD3E,CD3G,CD4,CD40,CD40LG,CD74,CD79B,CD80,CD81,CD86,CD8A,CD8B,CD96,CDC16,CDC20,CDC23,CDC26,CDC27,CDC34,CDC42,CDH1,CDKN1A,CDKN1B,CHUK,CLTA,CLTC,CREB1,CRTAM,CSK,CTLA4,CTSA,CTSB,CTSC,CTSD,CTSF,CTSH,CTSK,CTSO,CTSS,CUL1,CUL2,CUL3,CUL5,CUL7,CXADR,CYBA,CYBB,DCTN1,DCTN2,DCTN3,DCTN4,DCTN5,DCTN6,DET1,DNM1,DNM2,DTX3L,DYNC1H1,DYNC1I1,DYNC1I2,DYNC1LI2,DYNC2H1,DYNC2LI1,DYNLL1,DYNLL2,DZIP3,ENAH,ERAP1,EVL,FBXO17,FBXO2,FBXO27,FBXO3,FBXO4,FBXO44,FBXO6,FBXW11,FBXW7,FBXW8,FCGR2B,FCGR3A,FOXO1,FOXO3,FOXO4,FYB,FYN,GAN,GRAP2,GRB2,GSK3A,HCST,HECTD3,HERC2,HLA-A,HLA-B,HLA-C,HLA-DMA,HLA-DMB,HLA-DOA,HLA-DOB,HLA-DPA1,HLA-DPB1,HLA-DQA1,HLA-DQA2,HLA-DRB1,HLA-F,HLA-G,HRAS,HSPA5,HUWE1,ICAM1,ICAM2,ICAM3,ICAM4,ICOS,ICOSLG,IFITM1,IKBKB,IKBKG,ITGAL,ITGAV,ITGB1,ITGB2,ITGB5,ITGB7,ITK,ITPR2,ITPR3,KEAP1,KIF11,KIF15,KIF18A,KIF20A,KIF22,KIF23,KIF26A,KIF2A,KIF2B,KIF2C,KIF3B,KIF3C,KIF4A,KIF4B,KIF5A,KIF5B,KIFAP3,KIR2DL1,KIR2DL3,KIR2DL4,KIR3DL1,KIR3DL2,KLC1,KLC2,KLC3,KLC4,KLHL13,KLHL20,KLHL9,KLRC1,KLRD1,KLRK1,KRAS,LAT,LCK,LCP2,LGMN,LILRA1,LILRB1,LILRB2,LILRB3,LILRB4,LILRB5,LNPEP,LRR1,LRRC41,LRSAM1,LYN,MALT1,MAP3K7,MAP3K8,MAPKAP1,MDM2,MKRN1,MLST8,MRC2,MTOR,NCF2,NCF4,NCK1,NFKBIA,NFKBIB,NFKBIE,NPEPPS,NR4A1,NRAS,OSBPL1A,PAG1,PAK1,PAK2,PARK2,PDCD1,PDCD1LG2,PDIA3,PDPK1,PHLPP1,PIK3AP1,PIK3CA,PIK3CB,PIK3CD,PIK3R1,PIK3R2,PIK3R3,PJA1,PJA2,PLCG1,PLCG2,PPP2CA,PPP2CB,PPP2R1A,PPP2R1B,PPP2R5A,PPP2R5B,PPP2R5C,PPP2R5D,PPP2R5E,PRKACA,PRKACB,PRKACG,PRKCB,PRKCQ,PRKG1,PSMA1,PSMA2,PSMA3,PSMA4,PSMA5,PSMA6,PSMA7,PSMA8,PSMB1,PSMB10,PSMB2,PSMB3,PSMB4,PSMB5,PSMB6,PSMB7,PSMB8,PSMB9,PSMC1,PSMC2,PSMC3,PSMC4,PSMC5,PSMC6,PSMD1,PSMD10,PSMD11,PSMD12,PSMD13,PSMD14,PSMD2,PSMD3,PSMD4,PSMD5,PSMD6,PSMD7,PSMD8,PSMD9,PSME1,PSME2,PSME4,PSMF1,PTEN,PTPRC,PVR,PVRL2,RAB7A,RAC1,RACGAP1,RAET1E,RAF1,RAP1A,RAP1B,RAP1GAP,RAP1GAP2,RAPGEF3,RAPGEF4,RASGRP1,RASGRP2,RASGRP3,RBCK1,RBX1,RCHY1,REL,RELA,RICTOR,RILP,RIPK2,RNF123,RNF138,RNF144B,RNF182,RNF220,RNF25,RNF4,RNF41,RNF6,RPS27A,RPS6KB2,SAE1,SAR1B,SEC13,SEC23A,SEC24B,SEC24C,SEC24D,SEC31A,SEC61A1,SEC61A2,SEC61B,SEC61G,SELL,SH3GL2,SH3KBP1,SHC1,SIPA1,SKP1,SKP2,SMURF1,SMURF2,SOCS1,SOCS3,SOS1,SPSB1,SPSB4,SPTBN2,SRC,STIM1,STUB1,SYK,TAB2,TAP1,TAP2,TCEB1,TCEB2,THEM4,TMEM189-UBE2V1,TNFRSF14,TPP2,TRAF6,TRAT1,TRIB3,TRIM11,TRIM21,TRIM32,TRIM36,TRIM37,TRIM63,TRIM9,TRIP12,TSC2,TYROBP,UBA1,UBA2,UBA3,UBA5,UBA52,UBA6,UBA7,UBE2A,UBE2B,UBE2C,UBE2D1,UBE2D2,UBE2D3,UBE2D4,UBE2E1,UBE2E2,UBE2E3,UBE2F,UBE2G1,UBE2G2,UBE2H,UBE2J1,UBE2J2,UBE2K,UBE2L3,UBE2L6,UBE2M,UBE2N,UBE2O,UBE2Q1,UBE2Q2,UBE2R2,UBE2S,UBE2U,UBE2V2,UBE2W,UBE2Z,UBE3A,UBE3B,UBE3C,UBE4A,UBOX5,UBR1,UBR2,UBR4,ULBP1,ULBP2,ULBP3,VASP,VAV1,VCAM1,VHL,WAS,WSB1,WWP1,YES1,YWHAB,YWHAZ,ZAP70,ZBTB16
GO:NEGATIVE_REGULATION_OF_OLIGODENDROCYTE_DIFFERENTIATION	http://www.broadinstitute.org/gsea/msigdb/cards/GO_NEGATIVE_REGULATION_OF_OLIGODENDROCYTE_DIFFERENTIATION	13	0.41516	0.962206	1	1	BMP4,CTNNB1,DLX1,DLX2,DRD3,DUSP10,HES1,HES5,ID2,ID4,NF1,NOTCH1,SIRT2
GO:COENZYME_A_BIOSYNTHETIC_PROCESS	http://www.broadinstitute.org/gsea/msigdb/cards/GO_COENZYME_A_BIOSYNTHETIC_PROCESS	11	0.41526	0.962206	1	1	ACACA,ACACB,ACOT7,COASY,DCAKD,PANK1,PANK2,PANK3,PANK4,PPCDC,PPCS
GO:VITAMIN_D_METABOLIC_PROCESS	http://www.broadinstitute.org/gsea/msigdb/cards/GO_VITAMIN_D_METABOLIC_PROCESS	10	0.4153	0.962206	1	1	CUBN,CYP11A1,CYP1A1,CYP24A1,CYP27B1,CYP3A4,FGF23,GC,LGMN,LRP2
REACTOME:TANDEM_PORE_DOMAIN_POTASSIUM_CHANNELS	http://www.broadinstitute.org/gsea/msigdb/cards/REACTOME_TANDEM_PORE_DOMAIN_POTASSIUM_CHANNELS	12	0.41539	0.962206	1	1	KCNK1,KCNK10,KCNK13,KCNK16,KCNK17,KCNK18,KCNK2,KCNK3,KCNK4,KCNK6,KCNK7,KCNK9
GO:CELL_PROJECTION_ORGANIZATION	http://www.broadinstitute.org/gsea/msigdb/cards/GO_CELL_PROJECTION_ORGANIZATION	854	0.41577	0.962206	1	1	ABCC4,ABI1,ABL1,ABLIM1,ABLIM3,ACSL4,ACTN2,ACTR2,ACTR3,ADCY1,ADCYAP1,ADM,AFG3L2,AGER,AHI1,AIF1,AK7,AKAP4,AKT1,ALCAM,ALKBH1,ALS2,AMIGO1,ANK3,ANKRD27,ANO6,APBB1,APBB2,APC,APOA1,APOA4,APOA5,APOD,APOE,APP,AREG,ARF1,ARF4,ARF6,ARFGEF1,ARFIP2,ARHGEF26,ARHGEF4,ARHGEF6,ARHGEF7,ARL13B,ARL3,ARL6,ARMC4,ARTN,ARX,ASAP1,ATCAY,ATL1,ATMIN,ATOH1,ATP2B2,ATP6V0D1,ATP6V1D,ATP7A,ATP8A2,ATXN10,AURKA,AVIL,AZI1,B3GNT1,B3GNT2,B9D1,B9D2,BAG4,BAI1,BAIAP2,BBIP1,BBS1,BBS10,BBS12,BBS4,BBS5,BBS7,BBS9,BCL11B,BCL2,BDNF,BLOC1S1,BLOC1S2,BLOC1S3,BMP7,BMPR1B,BOC,BRSK1,BRSK2,BTBD3,BTG2,C11orf63,C12orf55,C16orf80,C1orf192,C21orf2,C21orf59,C2CD3,C2orf62,C5orf42,CACNA1A,CALU,CAMK2B,CAMSAP1,CAMSAP2,CAMSAP3,CC2D2A,CCDC103,CCDC113,CCDC114,CCDC13,CCDC151,CCDC28B,CCDC39,CCDC40,CCDC41,CCDC64,CCDC67,CCDC78,CCDC88A,CCK,CCKAR,CCL21,CCNO,CCP110,CCR7,CD2AP,CDC14A,CDC42,CDH1,CDH11,CDH13,CDH23,CDH4,CDK16,CDK5,CDK5R1,CELSR2,CELSR3,CEP152,CEP164,CEP250,CEP290,CEP89,CEP97,CHL1,CHN1,CHRNB2,CHST3,CLIC5,CLMN,CLU,CLUAP1,CNGB1,CNR1,CNTN1,CNTN2,CNTN4,CNTNAP1,CNTNAP2,COBL,COL25A1,CORO1A,CORO1B,CPNE1,CREB1,CRMP1,CROCC,CRTAC1,CSF1R,CSNK1D,CTHRC1,CTNNA1,CTNNA2,CTNND2,CTTN,CUL3,CUL4B,CXCL12,DAB1,DAB2IP,DAG1,DBNL,DCC,DCDC2,DCLK1,DCX,DFNB31,DHFR,DICER1,DISC1,DLG4,DLX5,DMD,DNAAF1,DNAAF2,DNAH1,DNAH5,DNAH7,DNAH9,DNAI1,DNAI2,DNM2,DNM3,DOCK7,DPYSL2,DPYSL4,DPYSL5,DRD2,DRGX,DSCAM,DSCAML1,DTNBP1,DVL1,DYNC2H1,DYNC2LI1,DYNLL1,DYNLT1,DYX1C1,DZIP1,DZIP1L,E2F4,E2F5,ECM2,EFHD1,EFNA1,EFNA2,EFNA3,EFNA4,EFNA5,EFNB1,EFNB2,EFNB3,EGR2,EHD1,EHD3,EIF2AK4,EMP1,EMP2,EMP3,EMX1,ENAH,EPB41L3,EPHA3,EPHA4,EPHA5,EPHA7,EPHA8,EPHB1,EPHB2,EPHB3,EPYC,ERBB2,ETV1,ETV4,EVL,EXT1,EZR,FAM154A,FAM161A,FARP1,FAS,FAT4,FBF1,FBXO45,FEZ1,FEZ2,FEZF1,FEZF2,FGD1,FGD2,FGD3,FGD4,FGD5,FGD6,FGF8,FGFR1,FGFR2,FLNA,FLOT1,FLRT1,FLRT2,FLRT3,FMN1,FMOD,FNBP1L,FOLR1,FOPNL,FOXB1,FOXD1,FOXJ1,FRY,FRYL,FSCN1,FUZ,FXYD5,FYN,FZD3,GALNT11,GALR2,GAP43,GATA3,GBX1,GBX2,GDF7,GDNF,GDPD5,GFAP,GFRA3,GHRL,GJA1,GLDN,GLI2,GLI3,GOLPH3,GP5,GPC1,GPM6A,GPRIN1,GRB2,GRIN3A,GRIP1,GRXCR1,GSK3B,GSN,HAP1,HDAC2,HEATR2,HERC1,HES1,HES5,HMGB1,HOXA2,HPRT1,HRAS,HSPB11,HYDIN,ICK,IFT122,IFT140,IFT172,IFT27,IFT43,IFT52,IFT57,IFT74,IFT80,IFT81,IFT88,IGSF9,IKBKB,IL6,ILK,IMPACT,INPP5K,INPPL1,INTU,IQCB1,IQGAP1,IQUB,ISL1,ISL2,ISPD,ITGA1,ITGA3,ITGA6,ITGA8,ITGB1,ITPKA,JAK2,JAM3,JUN,KAL1,KCTD17,KERA,KIAA0586,KIAA1009,KIAA1377,KIAA1598,KIDINS220,KIF17,KIF20B,KIF24,KIF26A,KIF26B,KIF27,KIF3A,KIF5A,KIF5B,KIF5C,KIRREL3,KIT,KLF5,KLF7,KLHL1,KLK8,KRAS,L1CAM,LAMA2,LAMA5,LAMB1,LAMB2,LGI1,LHFPL5,LHX1,LHX2,LHX3,LHX4,LHX9,LIFR,LIMA1,LINGO1,LINGO2,LINGO3,LINGO4,LLGL1,LMX1A,LPAR1,LPAR3,LRFN1,LRFN2,LRFN3,LRFN4,LRFN5,LRGUK,LRP4,LRRC16A,LRRC38,LRRC55,LRRC6,LRRC70,LRRK2,LRRN1,LRRN2,LRTM2,LST1,LUM,LYN,MAP1B,MAP1S,MAP2,MAP4,MAP4K4,MAP6,MAPK1,MAPK3,MAPK8IP2,MAPK8IP3,MAPK9,MAPT,MARK4,MATN2,MCF2,MECP2,MEF2A,MEGF8,MICALL1,MICALL2,MINK1,MKKS,MKS1,MNX1,MTMR2,MTOR,MTR,MTSS1,MYH10,MYH9,MYLK,MYO1A,MYO7A,MYOC,NBL1,NCDN,NCK1,NCK2,NDEL1,NDN,NEFH,NEK1,NEK3,NEO1,NES,NFASC,NFIB,NGF,NGFR,NKX2-1,NKX2-8,NLGN1,NLGN3,NME5,NOG,NOTCH1,NOTO,NPHP1,NPHP3,NPHP4,NPTX1,NPY,NR2E1,NR4A2,NR4A3,NRAS,NRCAM,NRN1L,NRP1,NRP2,NRTN,NRXN1,NRXN3,NTF3,NTF4,NTN1,NTN3,NTN4,NTNG1,NTNG2,NTRK1,NUBP1,NUBP2,NUMB,NUMBL,NUP85,OCRL,OFD1,OGN,OMD,OMG,ONECUT1,ONECUT2,OPHN1,OR10A4,OR8A1,OTX2,P2RX7,P2RY12,PACSIN1,PACSIN2,PAFAH1B1,PAK1,PAK2,PAK3,PAK4,PARD3,PARD6B,PARVA,PARVB,PAX2,PAX6,PCM1,PCNT,PDGFA,PDZD7,PHGDH,PHOX2B,PIBF1,PICK1,PIP5K1A,PKHD1,PLA2G10,PLA2G3,PLEK,PLEKHA1,PLP1,PLXNA1,PLXNA2,PLXNA3,PLXNA4,PLXNB1,PLXNB2,PLXNB3,PLXNC1,PLXND1,PMP22,POC1A,POC1B,POSTN,POU4F1,POU4F2,POU4F3,PPP1R9A,PPP1R9B,PPP3CB,PQBP1,PRELP,PREX2,PRKCQ,PRKCZ,PRKG1,PRMT1,PTEN,PTK2,PTK2B,PTPDC1,PTPN11,PTPN23,PTPRA,PTPRF,PTPRK,PTPRM,PTPRO,PTPRZ1,PVRL1,PVRL2,RAB10,RAB11A,RAB13,RAB17,RAB1A,RAB23,RAB25,RAB35,RAB3A,RAB3IP,RAB8A,RAB8B,RAC1,RAC2,RAC3,RANBP9,RAP1A,RAP1B,RAP2A,RAP2B,RAP2C,RAPGEF2,RAPGEF6,RAPH1,RASGRF1,RB1,RBFOX2,RDX,RELN,RERE,RFX2,RFX3,RFX4,RHOD,RNF165,ROBO1,ROBO2,ROBO3,ROCK1,RP1,RP1L1,RPGR,RPGRIP1L,RPS6KA5,RSG1,RSPH1,RSPH4A,RSPH9,RTN4,RTN4R,RTN4RL1,RTN4RL2,RTTN,RXRA,RYK,S100A6,S100B,S1PR1,S1PR2,SCARF1,SCLT1,SCN1B,SCRIB,SDC2,SDC4,SDCBP,SEC24B,SEMA3A,SEMA3C,SEMA3F,SEMA4A,SEMA4F,SEMA5A,SEMA5B,SEMA6A,SEMA6C,SEMA7A,SEPT2,SEPT7,SGK1,SH2B1,SHANK1,SHANK3,SHC1,SHH,SIAH1,SIAH2,SLC11A2,SLC12A5,SLC9A3R1,SLC9A6,SLIT1,SLIT2,SLIT3,SLITRK1,SLITRK2,SLITRK3,SLITRK4,SLITRK5,SLITRK6,SMAD4,SNAP29,SNAPIN,SNX1,SNX10,SNX2,SOD1,SOS1,SPAG1,SPAG16,SPAG17,SPAG6,SPAST,SPATA13,SPATA6,SPEF2,SPG11,SPON2,SPTA1,SPTAN1,SPTB,SPTBN1,SPTBN2,SPTBN4,SPTBN5,SRF,SS18L1,SSNA1,SSX2IP,STK11,STK36,STMN1,STMN3,STMN4,STRC,STRN,STX2,STX3,STXBP1,SYNGAP1,SZT2,TANC1,TBC1D24,TBCE,TCHP,TCTN1,TCTN2,TCTN3,TEKT2,TEKT3,TGFB2,THBS4,TIAM1,TLR9,TMEM106B,TMEM107,TMEM138,TMEM17,TMEM216,TMEM231,TMEM237,TMEM67,TNC,TNIK,TNN,TNR,TOP2B,TOPORS,TOR1A,TPM1,TRAF3IP1,TRAPPC4,TRIM32,TRIM59,TROVE2,TSC1,TSGA10,TSKU,TSPAN2,TSPO,TTBK2,TTC17,TTC21A,TTC21B,TTC26,TTC30A,TTC30B,TTC8,TTLL1,TTLL3,TTLL5,TTYH1,TUBB3,TULP1,TWF2,UBA6,UBB,UBE2B,UBE4B,UCHL1,UCN,UGT8,UHMK1,ULK1,ULK2,UNC119B,UNC5A,UNC5B,UNC5C,UNC5D,USH1G,USP21,USP33,USP9X,VANGL2,VAPA,VASP,VAV2,VAV3,VAX1,VCL,VEGFA,VLDLR,WASF1,WASF2,WASF3,WDPCP,WDR19,WDR35,WDR5,WDR60,WEE1,WHAMM,WNT3,WNT3A,WNT5A,WNT7A,WWTR1,ZEB2,ZFYVE27,ZMYND10,ZNF259,ZNF280A,ZNF280B,ZNF280C,ZNF335,ZSWIM6
GO:SOMITE_DEVELOPMENT	http://www.broadinstitute.org/gsea/msigdb/cards/GO_SOMITE_DEVELOPMENT	76	0.41579	0.962206	1	1	ABI1,ATM,AXIN1,AXIN2,BMPR1A,COBL,CRB2,DKK1,DLL1,DLL3,EP300,EPB41L5,FOXB1,FOXC1,FOXC2,FOXF1,FRZB,HES7,IHH,KAT2A,KDM6A,LEF1,LFNG,LHX1,LRP6,MED12,MEOX1,MEOX2,MIB1,MSGN1,MTHFD1,MYF5,MYF6,NKX3-1,NLE1,NOG,NRARP,NUP133,PALB2,PAX1,PCDH8,PLXNA2,POFUT1,PPP2R3A,PRKDC,PSEN1,PTCH1,RAD51B,RBBP6,RBPJ,RGS19,RGS20,RIPPLY1,RIPPLY2,ROR2,SEMA3C,SFRP1,SFRP2,SHH,SIX1,SIX4,SMAD3,SMAD4,SMO,SOX11,T,TBX6,TCAP,TCF15,TMED2,WDR19,WNT11,WNT3A,WNT5A,XRCC2,ZEB2
GO:POSITIVE_REGULATION_OF_ACTIN_NUCLEATION	http://www.broadinstitute.org/gsea/msigdb/cards/GO_POSITIVE_REGULATION_OF_ACTIN_NUCLEATION	15	0.41583	0.962206	1	1	ABI2,BRK1,FMN1,GSN,MAGEL2,NCKAP1,SCIN,TRIM27,WAS,WASF1,WASL,WHAMM,WIPF1,WIPF2,WIPF3
KEGG:DNA_REPLICATION	http://www.broadinstitute.org/gsea/msigdb/cards/KEGG_DNA_REPLICATION	35	0.41589	0.962206	1	1	DNA2,FEN1,LIG1,MCM2,MCM3,MCM4,MCM5,MCM6,MCM7,PCNA,POLA1,POLA2,POLD1,POLD2,POLD3,POLD4,POLE,POLE2,POLE3,POLE4,PRIM1,PRIM2,RFC1,RFC3,RFC4,RFC5,RNASEH1,RNASEH2A,RNASEH2B,RNASEH2C,RPA1,RPA2,RPA3,RPA4,SSBP1
GO:NADP_BINDING	http://www.broadinstitute.org/gsea/msigdb/cards/GO_NADP_BINDING	41	0.41603	0.962206	1	1	ASPDH,CAT,CBR3,CBR4,CRYM,CRYZ,CRYZL1,DECR1,DHFR,DHFRL1,DPYD,DUOX1,FASN,FMO1,FMO2,FMO3,FMO4,G6PD,GAPDH,GAPDHS,GMDS,GRHPR,GSR,H6PD,HMGCR,IDH1,KCNAB1,ME1,MTHFR,MTRR,NDOR1,NNT,NOS1,NOS2,NOS3,NOX1,NOX5,QDPR,SPR,SRD5A1,TP53I3
GO:URATE_METABOLIC_PROCESS	http://www.broadinstitute.org/gsea/msigdb/cards/GO_URATE_METABOLIC_PROCESS	12	0.41626	0.962206	1	1	ABCG2,G6PC,GCKR,LRRC16A,PNP,PRPS1,SLC16A9,SLC17A1,SLC17A3,SLC22A11,SLC22A12,SLC2A9
KEGG:NITROGEN_METABOLISM	http://www.broadinstitute.org/gsea/msigdb/cards/KEGG_NITROGEN_METABOLISM	22	0.41636	0.962206	1	1	AMT,ASNS,CA1,CA12,CA13,CA2,CA3,CA4,CA5A,CA5B,CA6,CA7,CA8,CA9,CPS1,CTH,GLS,GLS2,GLUD1,GLUD2,GLUL,HAL
GO:FMN_BINDING	http://www.broadinstitute.org/gsea/msigdb/cards/GO_FMN_BINDING	13	0.4166	0.962206	1	1	CREG1,CREG2,DHODH,HAO1,HAO2,MTRR,NDOR1,NDUFV1,NOS1,NOS2,NOS3,PNPO,TYW1
GO:PHOSPHATIDYLINOSITOL_PHOSPHATE_PHOSPHATASE_ACTIVITY	http://www.broadinstitute.org/gsea/msigdb/cards/GO_PHOSPHATIDYLINOSITOL_PHOSPHATE_PHOSPHATASE_ACTIVITY	28	0.4166	0.962206	1	1	FIG4,INPP4A,INPP4B,INPP5B,INPP5D,INPP5E,INPP5F,INPP5J,INPP5K,INPPL1,MTM1,MTMR1,MTMR14,MTMR2,MTMR3,MTMR4,MTMR6,MTMR7,OCRL,PIKFYVE,PTEN,PTPMT1,SACM1L,SYNJ1,SYNJ2,TMEM55A,TMEM55B,TPTE2
GO:CYTOSOLIC_LARGE_RIBOSOMAL_SUBUNIT	http://www.broadinstitute.org/gsea/msigdb/cards/GO_CYTOSOLIC_LARGE_RIBOSOMAL_SUBUNIT	58	0.4167	0.962206	1	1	FXR2,MRTO4,RPL10,RPL10A,RPL10L,RPL11,RPL12,RPL13,RPL13A,RPL14,RPL15,RPL17,RPL18,RPL18A,RPL19,RPL21,RPL22,RPL22L1,RPL23,RPL23A,RPL24,RPL26,RPL26L1,RPL27,RPL27A,RPL28,RPL29,RPL3,RPL30,RPL31,RPL32,RPL34,RPL35,RPL35A,RPL36,RPL36A,RPL36AL,RPL37,RPL37A,RPL38,RPL39,RPL39L,RPL3L,RPL4,RPL41,RPL5,RPL6,RPL7,RPL7A,RPL7L1,RPL8,RPL9,RPLP0,RPLP1,RPLP2,RSL24D1,UBA52,ZNF622
PID:ERBB1_DOWNSTREAM_PATHWAY	http://www.broadinstitute.org/gsea/msigdb/cards/PID_ERBB1_DOWNSTREAM_PATHWAY	105	0.41686	0.962206	1	1	ABI1,ACTR2,ACTR3,AKT1,ARF4,ARPC1B,ARPC2,ARPC3,ARPC4,ARPC5,ATF1,ATF2,BAD,BAIAP2,BCL2L1,BRAF,BRK1,CAPN2,CDC42,CHN2,CREB1,CYFIP2,DIAPH3,DUSP1,DUSP6,EGF,EGFR,EGR1,ELK1,EPS8,F2RL2,FOS,GAB1,GRB2,HRAS,IQGAP1,JUN,KRAS,KSR1,MAP2K1,MAP2K2,MAP2K4,MAP2K5,MAP3K1,MAP3K2,MAPK1,MAPK3,MAPK7,MAPK8,MAPK9,MAPKAP1,MEF2C,MLST8,MTOR,MYLPF,NCKAP1,NRAS,PDPK1,PEBP1,PIK3CA,PIK3CB,PIK3CD,PIK3R1,PIK3R2,PIK3R3,PLD1,PLD2,PPP2CA,PPP2R1A,PPP2R2A,PPP5C,PRKCA,PRKCD,PRKCZ,RAB5A,RAC1,RAF1,RALA,RALGDS,RICTOR,RIN1,RPS6,RPS6KA3,RPS6KA4,RPS6KA5,SFN,SH2D2A,SLC9A1,SMAD1,SOS1,SRC,SRF,STAT1,STAT3,USP6NL,VAV2,WASF2,WASL,YWHAB,YWHAE,YWHAG,YWHAH,YWHAQ,YWHAZ,ZFP36
BIOCARTA:TID_PATHWAY	http://www.broadinstitute.org/gsea/msigdb/cards/BIOCARTA_TID_PATHWAY	19	0.41717	0.962206	1	1	DNAJA3,HSPA1A,IFNG,IFNGR1,IFNGR2,IKBKB,JAK2,LIN7A,NFKB1,NFKBIA,RB1,RELA,TAX1BP3,TNF,TNFRSF1A,TNFRSF1B,TP53,USH1C,WT1
GO:ACTIN_FILAMENT_BUNDLE_ORGANIZATION	http://www.broadinstitute.org/gsea/msigdb/cards/GO_ACTIN_FILAMENT_BUNDLE_ORGANIZATION	45	0.41718	0.962206	1	1	ACTN1,ACTN4,ADD1,AIF1,ARRB1,BAIAP2,BAIAP2L1,BAIAP2L2,CDC42,CORO1B,CUL3,DPYSL3,EPS8,ESPN,EZR,FAM101A,FMN2,FSCN1,FSCN2,HSP90B1,ITGB1,ITGB5,KCTD13,KIAA1598,LCP1,LIMA1,MYO1B,NEDD9,PAWR,PDCD10,PDXP,PHACTR1,PTK2B,RHOA,RHOD,SHROOM1,SHROOM2,SORBS1,SPIRE1,SPIRE2,SRC,SRF,SWAP70,TNFAIP1,ZYX
GO:PHOSPHOPROTEIN_BINDING	http://www.broadinstitute.org/gsea/msigdb/cards/GO_PHOSPHOPROTEIN_BINDING	56	0.41741	0.962206	1	1	ACP2,APTX,ARR3,ARRB1,BTRC,CACNB1,CACNB2,CBL,CBLB,CBLC,CBX4,CRK,CSNK1D,CSNK1G1,CSNK1G2,DPYS,FBXW7,FGR,FKBP4,GPRIN1,IGF2R,LDLRAP1,LEO1,LRP11,LYN,MAPK1,MAPK3,MID1,MID2,MTOR,PAFAH1B1,PHF6,PIH1D1,PIN1,PITX2,PKD2,PLAT,PRKCSH,PTPN3,PTPN5,RB1,RRAGA,SAG,SAMSN1,SFN,SHC1,SNCA,SRC,STAP1,TBK1,THRAP3,TOX3,TRPV1,YWHAB,YWHAE,ZAP70
GO:EPHRIN_RECEPTOR_BINDING	http://www.broadinstitute.org/gsea/msigdb/cards/GO_EPHRIN_RECEPTOR_BINDING	24	0.41751	0.962206	1	1	ANKS1B,CBL,CDK5,CDK5R1,CHN1,CRK,EFNA1,EFNA2,EFNA3,EFNA4,EFNA5,EFNB1,EFNB2,EFNB3,EPHA4,EPHA7,FYN,GRB2,PIK3CG,PTPN1,SDCBP,SHC1,SIPA1L1,SRC
GO:RIBOSOMAL_LARGE_SUBUNIT_ASSEMBLY	http://www.broadinstitute.org/gsea/msigdb/cards/GO_RIBOSOMAL_LARGE_SUBUNIT_ASSEMBLY	23	0.4177	0.962206	1	1	BRIX1,DDX28,DHX30,FASTKD2,MDN1,MRPL11,MRPL20,MRTO4,PPAN,RPF1,RPF2,RPL10,RPL10L,RPL11,RPL12,RPL23A,RPL24,RPL3,RPL38,RPL3L,RPL5,RPL6,RSL24D1
GO:CHROMATIN_MODIFICATION	http://www.broadinstitute.org/gsea/msigdb/cards/GO_CHROMATIN_MODIFICATION	495	0.41775	0.962206	1	1	ACTB,ACTL6A,ACTL6B,ACTR6,ACTR8,AEBP2,APBB1,APITD1,ARID1A,ARID1B,ARID2,ARID4A,ARID4B,ARID5B,ASF1A,ASF1B,ASH1L,ASH2L,ASXL1,ATAD2,ATF2,ATM,ATRX,ATXN3,ATXN7,ATXN7L3,AURKA,AURKB,AURKC,BABAM1,BAG6,BAHD1,BANP,BAP1,BAZ1A,BAZ2A,BCOR,BCORL1,BMI1,BPTF,BRCA2,BRCC3,BRD1,BRD2,BRD3,BRD4,BRD8,BRD9,BRDT,BRE,BRMS1,BRMS1L,BRPF1,BRPF3,C11orf30,C17orf49,CABIN1,CARM1,CASC5,CBX2,CBX3,CBX4,CBX6,CBX7,CBX8,CCDC101,CCNB1,CDC73,CDK1,CDK2,CDKN2A,CDYL,CECR2,CENPA,CENPH,CENPI,CENPK,CENPL,CENPM,CENPN,CENPO,CENPP,CENPQ,CENPT,CENPV,CENPW,CHD1,CHD2,CHD3,CHD4,CHD5,CHD6,CHD7,CHD8,CHD9,CHEK1,CHRAC1,CLOCK,CPA4,CREBBP,CRTC2,CSRP2BP,CTBP1,CTCF,CTCFL,CTNNB1,CTR9,CUL4B,CXXC1,DAPK3,DAXX,DDB1,DDB2,DEK,DMAP1,DNAJC2,DNMT1,DNMT3A,DOT1L,DPF3,DPY30,DR1,DTX3L,DYDC1,DYDC2,EED,EHMT1,EHMT2,ELK4,ELP3,ELP4,ENY2,EP300,EP400,EPC1,EPC2,ESR1,EYA1,EYA2,EYA3,EYA4,EZH1,EZH2,FAM175A,FBL,FBLL1,FOXA1,FOXA2,FOXA3,FOXP3,GATA3,GATAD2B,GFI1B,GSG2,GTF3C4,H2AFY,H2AFY2,HAT1,HCFC1,HDAC1,HDAC10,HDAC11,HDAC2,HDAC3,HDAC4,HDAC5,HDAC6,HDAC7,HDAC8,HDAC9,HELLS,HIPK4,HIRA,HIST1H1C,HIST1H1D,HIST1H1E,HIST1H2BA,HIST1H4A,HIST1H4B,HIST1H4C,HIST1H4D,HIST1H4E,HIST1H4F,HIST1H4H,HIST1H4I,HIST1H4J,HIST1H4K,HIST1H4L,HIST4H4,HJURP,HLCS,HLTF,HMG20A,HMG20B,HMGA1,HMGA2,HMGN3,HMGN5,HNRNPC,HOPX,HSF4,HUWE1,IKZF1,ING1,ING2,ING3,ING4,ING5,INO80,INO80B,INO80C,IRF4,ITGB3BP,JAK2,JARID2,JMJD1C,JMJD6,KAT2A,KAT2B,KAT5,KAT6A,KAT6B,KAT7,KAT8,KDM1A,KDM1B,KDM2A,KDM3A,KDM3B,KDM4A,KDM4B,KDM4C,KDM5A,KDM5B,KDM5C,KDM6A,KDM6B,L3MBTL1,L3MBTL2,L3MBTL3,L3MBTL4,LDB1,LEF1,LEO1,LOXL2,LRWD1,MAP3K12,MAP3K7,MBD1,MBD2,MBD3,MBD3L1,MBD3L2,MBD3L3,MBD3L4,MBD3L5,MBIP,MBTD1,MCRS1,MEAF6,MECOM,MECP2,MED24,MEN1,MIS18A,MIS18BP1,MORF4L1,MORF4L2,MSL1,MSL2,MSL3,MTA2,MTA3,MTF2,MYB,MYC,MYOD1,MYSM1,NAA50,NAA60,NACC2,NASP,NCOA1,NCOA2,NCOA3,NCOR1,NEK11,NPM1,NPM2,NR1H4,NR3C1,NSD1,OGT,OIP5,PADI2,PADI4,PAF1,PAX7,PAXIP1,PBRM1,PCGF1,PCGF2,PER1,PER2,PHB,PHF1,PHF13,PHF19,PHF2,PHF20,PHF21A,PHF8,PIH1D1,PKN1,POLE3,POLE4,PPM1F,PPP5C,PRDM13,PRDM14,PRDM16,PRDM2,PRDM4,PRDM5,PRDM6,PRDM7,PRDM9,PRKAA1,PRKAA2,PRKCA,PRKCB,PRKCD,PRMT1,PRMT2,PRMT3,PRMT5,PRMT6,PRMT7,PRMT8,PSME4,RAG1,RAG2,RB1,RBBP4,RBBP5,RBBP7,RBL1,RBL2,RBM14,RCBTB1,RCOR1,RERE,REST,RING1,RNF168,RNF2,RNF20,RNF40,RNF8,RPS6KA4,RPS6KA5,RRP8,RSF1,RTF1,RUVBL1,RUVBL2,RYBP,SALL1,SAP130,SAP18,SAP30,SAP30L,SATB1,SATB2,SCMH1,SETD1A,SETD1B,SETD2,SETD3,SETD6,SETD7,SETD8,SETDB1,SETDB2,SETMAR,SFMBT1,SFPQ,SIN3A,SIN3B,SIRT1,SIRT2,SIRT3,SIRT6,SIRT7,SKP1,SMARCA1,SMARCA2,SMARCA4,SMARCA5,SMARCAD1,SMARCB1,SMARCC1,SMARCC2,SMARCD1,SMARCD2,SMARCD3,SMARCE1,SMYD1,SMYD2,SMYD3,SOX9,SPI1,SPIN1,SPTY2D1,SRCAP,SS18L1,STRA13,SUDS3,SUPT3H,SUPT4H1,SUPT5H,SUPT6H,SUPT7L,SUV39H1,SUV39H2,SUV420H1,SUV420H2,SUZ12,SYCP3,TADA1,TADA2A,TADA2B,TADA3,TAF1,TAF10,TAF12,TAF1L,TAF5,TAF5L,TAF6L,TAF9,TBL1X,TBL1XR1,TDG,TDRD3,TET1,TET2,TET3,TLK1,TLK2,TNP1,TNRC18,TOP1,TOP1MT,TP63,TRIM16,TRIM28,TRIM37,TRRAP,TSPYL2,TTF1,UBE2A,UBE2B,UBE2E1,UBE2N,UBE2U,UBN1,UBR2,UIMC1,USP15,USP16,USP21,USP22,USP27X,USP3,USP34,USP49,USP51,UTP3,VPS72,VRK1,WAC,WDR5,WDR61,WDR75,WDR82,WHSC1,WHSC1L1,YEATS2,YEATS4,ZBTB1,ZMYND11,ZNF304,ZNF335,ZNHIT1
GO:ORGANELLE_ASSEMBLY	http://www.broadinstitute.org/gsea/msigdb/cards/GO_ORGANELLE_ASSEMBLY	466	0.41787	0.962206	1	1	ABCC4,ABLIM1,ABLIM3,ABT1,ACTA1,ACTC1,ACTG1,ACTN2,ACTR2,AGFG1,AHI1,AKAP4,ANKRD1,ANLN,ARHGEF10,ARL13B,ARL6,ARMC4,ASPM,ATG12,ATG13,ATG14,ATG16L1,ATG16L2,ATG2A,ATG2B,ATG3,ATG4A,ATG4B,ATG4C,ATG4D,ATG5,ATG9A,ATG9B,ATP6V0D1,ATP6V1D,ATXN10,ATXN2,ATXN2L,AURKA,AURKB,AURKC,B9D1,B9D2,BBIP1,BBS1,BBS10,BBS4,BBS5,BBS7,BBS9,BECN1,BICD1,BIN2,BIRC2,BIRC3,BIRC5,BIRC7,BIRC8,BMP10,BMS1,BRIX1,C11orf63,C12orf44,C12orf55,C1QBP,C2CD3,C5orf42,CAPN3,CASC5,CASQ1,CASQ2,CC2D2A,CCDC103,CCDC113,CCDC114,CCDC13,CCDC151,CCDC28B,CCDC39,CCDC40,CCDC41,CCDC67,CCDC78,CCNO,CCP110,CCRN4L,CD34,CDC14A,CDK2,CDK5RAP2,CELSR3,CENPA,CENPE,CENPF,CENPH,CENPJ,CENPT,CENPW,CEP135,CEP152,CEP164,CEP192,CEP250,CEP290,CEP63,CEP72,CEP89,CETN2,CFL2,CFLAR,CHD4,CHEK2,CHMP1A,CHMP1B,CHMP2A,CHMP2B,CHMP3,CHMP4A,CHMP4B,CHMP4C,CHMP5,CHMP6,CHMP7,CIRBP,CLASP1,CLUAP1,CNOT7,CNTROB,CORO1A,CSNK1D,CSRP3,DBNL,DDX28,DDX3X,DDX6,DHX30,DISC1,DMD,DNAAF1,DNAAF2,DNAH1,DNAH5,DNAH7,DNAI1,DNAI2,DYNC1H1,DYNC2H1,DYNC2LI1,DYX1C1,DZIP1,DZIP1L,E2F4,EDC3,EFTUD1,EHD1,EHD3,EIF2A,EIF6,ERAL1,EZR,FABP9,FAM161A,FAM175B,FARP2,FASTKD2,FBF1,FBXO5,FHOD3,FLNA,FNBP1L,FOPNL,FOXJ1,FUZ,GABARAPL1,GABARAPL2,GABARAPL3,GOLGA2,GRB7,HAUS1,HAUS2,HAUS3,HAUS4,HAUS5,HAUS6,HAUS7,HAUS8,HDAC3,HEATR2,HGS,HSPB11,HYDIN,ICK,IFT122,IFT140,IFT172,IFT57,IFT74,IFT80,IFT81,INO80,INTU,IQCB1,IST1,ITGB1,KIAA0196,KIAA0586,KIAA0753,KIAA1009,KIAA1324,KIAA1377,KIF11,KIF23,KIF24,KIF27,KIF2A,KIF3A,KIF3B,KIF4A,KIF4B,KIFC1,KPNB1,KRT19,KRT8,LAMA5,LDB3,LIMD1,LMOD1,LMOD2,LMOD3,LRGUK,LRRC6,LSM14A,LSM3,LSM4,LZTS2,MAP1LC3A,MAP1LC3B,MAP1LC3B2,MAP1LC3C,MAP9,MDN1,MEF2A,MFN2,MIS12,MKKS,MKS1,MLH1,MPV17L2,MRPL11,MRPL20,MRPS11,MRPS7,MRTO4,MTERFD2,MYBL2,MYH10,MYH11,MYH3,MYH6,MYL2,MYLK3,MYO7A,MYOZ1,MYPN,NCOR1,NEBL,NEK1,NEK2,NEK6,NEK7,NIP7,NKX2-5,NLGN2,NLRC4,NME5,NPM1,NRXN1,NRXN2,NSUN4,OBSCN,OBSL1,OCRL,OFD1,ONECUT1,ONECUT2,P2RX7,PACS2,PAFAH1B1,PATL1,PATL2,PCM1,PCNT,PDCD6IP,PDGFRA,PDGFRB,PIBF1,PIK3C3,PKHD1,PLA2G3,PLK4,PLS1,POC1B,POGZ,PPAN,PRKAR1A,PROX1,PSEN1,PTEN,PUM2,PVRL2,PWP2,RAB11A,RAB14,RAB17,RAB1A,RAB20,RAB23,RAB32,RAB34,RAB38,RAB3IP,RAB7A,RAB8A,RAB8B,RACGAP1,RB1CC1,RC3H1,RCC1,RFX2,RFX3,RFX4,RHOA,RP1,RP1L1,RPF1,RPF2,RPGR,RPGRIP1L,RPL10,RPL10L,RPL11,RPL12,RPL23A,RPL24,RPL3,RPL38,RPL3L,RPL5,RPL6,RPS10,RPS14,RPS15,RPS17,RPS27,RPS27L,RPS3,RPS5,RPSA,RRP7A,RSG1,RSL24D1,RSPH1,RSPH4A,RSPH9,SASS6,SBDS,SCLT1,SEPT2,SH3PXD2B,SHANK3,SIX4,SNAP29,SNF8,SNX10,SPACA1,SPAG1,SPAG16,SPAG17,SPATA6,SPEF2,SPICE1,SRF,SRPX,SSX2IP,STAM2,STARD9,STK36,STRA13,STX12,STX17,STX7,SYT7,TBC1D20,TBPL1,TCAP,TCTN2,TEKT2,TMEM107,TMEM138,TMEM17,TMEM175,TMEM216,TMEM231,TMEM237,TMEM67,TMF1,TMOD1,TMOD2,TMOD3,TMOD4,TNKS,TNP1,TP53INP1,TP53INP2,TPM1,TPX2,TRAF3IP1,TRAPPC6A,TRAPPC8,TRIM59,TSG101,TSR1,TTBK2,TTC26,TTC30A,TTC30B,TTC8,TTLL1,TTLL3,TTLL5,TTN,TUBB,TUBB1,TUBGCP2,TUBGCP3,TUBGCP4,TUBGCP6,TXNDC8,UBE2B,VANGL2,VCX,VIL1,VPS25,VPS28,VPS36,VPS37A,VPS37B,VPS37C,VPS4A,VPS4B,VTA1,WBP2NL,WDPCP,WDR1,WDR19,WDR35,WDR45,WDR62,WEE2,WIPI1,WIPI2,XIAP,ZMYND10,ZNF207,ZPBP2
GO:REGULATION_OF_PROTEIN_GLYCOSYLATION	http://www.broadinstitute.org/gsea/msigdb/cards/GO_REGULATION_OF_PROTEIN_GLYCOSYLATION	11	0.41805	0.962206	1	1	ACER2,ADNP,ARFGEF1,FKTN,GOLGA2,IL15,KAT2B,KIAA0020,RAMP1,TINF2,TMEM59
GO:MAMMARY_GLAND_EPITHELIAL_CELL_DIFFERENTIATION	http://www.broadinstitute.org/gsea/msigdb/cards/GO_MAMMARY_GLAND_EPITHELIAL_CELL_DIFFERENTIATION	16	0.41838	0.962206	1	1	AKT1,AKT2,CEBPB,ELF5,ERBB4,FOXB1,FOXF1,HIF1A,HOXA5,ID2,IRF6,MGMT,PRLR,PTCH1,SMO,ZNF703
GO:CD4_POSITIVE_OR_CD8_POSITIVE_ALPHA_BETA_T_CELL_LINEAGE_COMMITMENT	http://www.broadinstitute.org/gsea/msigdb/cards/GO_CD4_POSITIVE_OR_CD8_POSITIVE_ALPHA_BETA_T_CELL_LINEAGE_COMMITMENT	11	0.4184	0.962206	1	1	BATF,BCL2,FOXP3,IL4,IL6,IRF4,LY9,SHH,SLAMF6,STAT6,ZFPM1
GO:SH3_DOMAIN_BINDING	http://www.broadinstitute.org/gsea/msigdb/cards/GO_SH3_DOMAIN_BINDING	108	0.41881	0.962206	1	1	ABI2,ABL1,ADAM12,ADAM15,ADAM17,ADAM19,ADAM9,AFAP1L2,ARHGAP1,ARHGAP17,ARHGAP27,ARHGAP31,ARHGAP6,BCAR1,CABYR,CASP9,CBL,CBLC,CCDC6,CD2AP,CD3E,CIT,CNTNAP1,CRB3,CTTNBP2,CYBA,DAB2IP,DENND1A,DNAJC6,DNM2,DOCK1,DOCK3,DOCK4,DPYSL3,DRD4,DTX1,EFS,ELMO1,ELMO2,ELMO3,ENAH,ENKUR,EPS15,ERRFI1,ESPN,EVL,FMN1,FUT8,GJA1,GPX1,GRB2,GRIK5,HCLS1,ILK,INPP5D,INPP5J,INPPL1,ITGB1BP2,KHDRBS1,KHDRBS2,KHDRBS3,LANCL1,LRP2,LYN,MAPT,MICAL1,MYPN,NCKIPSD,NOXA1,OSTF1,PAK3,PARK2,PLSCR1,PLSCR4,PTPN12,PTPN22,PTTG1,PTTG2,QKI,RAD9A,RAPGEF1,REPS1,RIMS1,SGIP1,SH2D2A,SH3BGR,SH3BGRL,SH3BGRL2,SH3BP1,SH3BP2,SH3BP5,SH3BP5L,SH3KBP1,SHANK1,SHANK3,SIRPA,SKAP1,SOCS7,SOS1,SYNGAP1,TOM1L1,TP53BP2,USP8,UVRAG,VASP,WAS,WIPF3,ZNF384
GO:AMINOACYL_TRNA_EDITING_ACTIVITY	http://www.broadinstitute.org/gsea/msigdb/cards/GO_AMINOACYL_TRNA_EDITING_ACTIVITY	9	0.41883	0.962206	1	1	AARS,AARSD1,DTD1,IARS,IARS2,LARS,LARS2,VARS,VARS2
REACTOME:ION_CHANNEL_TRANSPORT	http://www.broadinstitute.org/gsea/msigdb/cards/REACTOME_ION_CHANNEL_TRANSPORT	54	0.41914	0.962206	1	1	ARHGEF9,ATP10A,ATP10B,ATP10D,ATP11A,ATP11B,ATP11C,ATP12A,ATP1A1,ATP1A2,ATP1A3,ATP1A4,ATP1B1,ATP1B2,ATP1B3,ATP2A1,ATP2A2,ATP2A3,ATP2B2,ATP2B3,ATP2C1,ATP2C2,ATP4A,ATP4B,ATP7A,ATP7B,ATP8A1,ATP8A2,ATP8B1,ATP8B3,ATP8B4,ATP9A,ATP9B,FXYD2,GABRA1,GABRA2,GABRA3,GABRA4,GABRA5,GABRA6,GABRB1,GABRB2,GABRB3,GABRG2,GABRG3,GABRR1,GABRR2,GLRA1,GLRA2,GLRA3,GLRB,HTR3A,HTR3B,HTR3C
GO:POST_EMBRYONIC_ORGAN_DEVELOPMENT	http://www.broadinstitute.org/gsea/msigdb/cards/GO_POST_EMBRYONIC_ORGAN_DEVELOPMENT	13	0.41921	0.962206	1	1	BAK1,BAX,BCL11B,BCL2L11,EFEMP1,ERCC1,FBN1,FZD5,KLF4,LDHA,MFAP2,MYO7A,VEGFA
GO:POSITIVE_REGULATION_OF_TRANSCRIPTION_FROM_RNA_POLYMERASE_I_PROMOTER	http://www.broadinstitute.org/gsea/msigdb/cards/GO_POSITIVE_REGULATION_OF_TRANSCRIPTION_FROM_RNA_POLYMERASE_I_PROMOTER	14	0.41963	0.962206	1	1	ATF4,DHX33,EIF2AK3,ERBB2,HEATR1,MTOR,NCL,NOL11,PHF8,PIH1D1,RASL11A,SMARCA4,SMARCB1,UBTF
GO:AMINO_ACID_TRANSMEMBRANE_TRANSPORT	http://www.broadinstitute.org/gsea/msigdb/cards/GO_AMINO_ACID_TRANSMEMBRANE_TRANSPORT	64	0.41964	0.962206	1	1	PEX3,PQLC2,SLC13A3,SLC16A10,SLC16A12,SLC17A6,SLC17A7,SLC17A8,SLC1A1,SLC1A2,SLC1A3,SLC1A4,SLC1A5,SLC1A6,SLC1A7,SLC25A12,SLC25A13,SLC25A15,SLC25A2,SLC25A22,SLC25A26,SLC32A1,SLC36A1,SLC36A2,SLC36A3,SLC36A4,SLC38A1,SLC38A10,SLC38A11,SLC38A2,SLC38A4,SLC38A5,SLC38A6,SLC38A7,SLC38A8,SLC38A9,SLC3A1,SLC43A1,SLC43A2,SLC6A12,SLC6A14,SLC6A15,SLC6A16,SLC6A17,SLC6A18,SLC6A19,SLC6A20,SLC6A6,SLC6A7,SLC6A8,SLC6A9,SLC7A1,SLC7A10,SLC7A11,SLC7A13,SLC7A14,SLC7A2,SLC7A3,SLC7A4,SLC7A5,SLC7A6,SLC7A7,SLC7A8,SLC7A9
GO:RESPONSE_TO_TEMPERATURE_STIMULUS	http://www.broadinstitute.org/gsea/msigdb/cards/GO_RESPONSE_TO_TEMPERATURE_STIMULUS	142	0.41965	0.962206	1	1	ABCC2,ACOT11,ADM,ADORA1,ADRB1,ADRB2,ADRB3,AKT1,ANO1,ANO3,ARPP21,ARRB2,ATP2B1,ATXN3,C11orf73,C8orf4,CASP8,CASQ1,CCKAR,CCL2,CD14,CDH8,CDKN1A,CETN1,CIRBP,CLPB,CPB2,CRNN,CXCL10,CXCL12,DNAJA1,DNAJA2,DNAJA3,DNAJA4,DNAJB4,DNAJC3,DNMT1,DRGX,EIF2AK3,EIF2AK4,EIF2B1,EIF2B2,EIF2B3,EIF2B4,EIF2B5,EIF2S1,EPHB1,ERO1L,F3,FAM154A,FGF1,FGF16,FOS,FOXO1,GCLC,GK,GLRX2,GMPR,HDAC2,HMGCS2,HMOX1,HSP90AA1,HSPA1A,HSPA1B,HSPA2,HSPA6,HSPB7,HSPD1,HTR1B,HTR2A,HTR2B,HTRA2,IGF1,IL1A,IL1B,IL1R1,IL6,IMPDH1,IRAK1,KCNK4,LPL,LRP11,LXN,LYN,MAP2K7,METRNL,MICA,MICB,MKI67,MMP24,MSTN,MYOF,NF1,NFKBIA,NOS1,NOS3,NR2F6,NTRK1,NTSR1,OSM,P2RX3,PAWR,PCSK1N,PDCD6,PIRT,PKLR,PLA2G4A,PLAC8,POLR2D,PPARG,PPARGC1A,PRKAA1,PRKCQ,PSIP1,RBBP7,RPS6KB1,SCARA5,SLC12A5,SLC27A1,SLU7,SOCS3,SOD1,SST,ST8SIA1,STAC,TACR1,TFEC,TGFB1I1,THBS1,THRA,TP53INP1,TPR,TRH,TRPA1,TRPM3,TRPM8,TRPV2,TRPV3,TRPV4,UCP3,VGF,ZNF516
GO:REGULATION_OF_PLASMA_MEMBRANE_ORGANIZATION	http://www.broadinstitute.org/gsea/msigdb/cards/GO_REGULATION_OF_PLASMA_MEMBRANE_ORGANIZATION	72	0.41988	0.962206	1	1	ACSL3,AGR2,AKT1,ANXA13,AP2M1,APPL1,AR,ARF6,ARHGEF16,BCL2L1,CIB1,CLIP3,CLTC,CNST,CSK,DAB2,DLG1,DNM2,DPP10,EPHA2,EZR,GBP1,GNB2L1,GOPC,IFNG,ITGA3,ITGB1,KIF5B,LDLRAP1,LRRC15,LYPLA1,LZTFL1,NKD2,NOX1,NRXN1,NUMB,PDPK1,PID1,PIK3R1,PKDCC,PLEKHM2,PLS1,PPFIA1,PPP2R5A,PRKCD,PRKCI,RAMP3,RANGRF,RER1,RHOG,RHOQ,S100A9,SH3GLB1,SORBS1,SPTBN1,STX3,STX4,STX7,STX8,TGFB1,TGFB2,TMBIM1,TMEFF2,TMEM59,TREM2,VAMP8,VIL1,VPS4A,VTI1B,WASL,WNK3,WNT3A
GO:INOSITOL_PHOSPHATE_METABOLIC_PROCESS	http://www.broadinstitute.org/gsea/msigdb/cards/GO_INOSITOL_PHOSPHATE_METABOLIC_PROCESS	55	0.42008	0.962206	1	1	CALM1,CALM2,CALM3,FGF2,GALR2,HTR2B,IMPA1,IMPA2,INPP1,INPP4A,INPP4B,INPP5A,INPP5B,INPP5D,INPP5E,INPP5J,INPP5K,INPPL1,IP6K1,IP6K2,IP6K3,IPMK,IPPK,ISYNA1,ITPK1,ITPKA,ITPKB,ITPKC,MINPP1,MTMR2,MTMR7,NTSR1,NUDT10,NUDT11,NUDT3,NUDT4,OCRL,PLCB1,PLCB2,PLCB3,PLCB4,PLCD1,PLCD3,PLCE1,PLCG1,PLCG2,PLCH1,PLCH2,PLCZ1,PLD4,PPIP5K1,PTAFR,PTEN,SCP2,SYNJ1
GO:PROTEIN_ADP_RIBOSYLATION	http://www.broadinstitute.org/gsea/msigdb/cards/GO_PROTEIN_ADP_RIBOSYLATION	19	0.42047	0.962206	1	1	ARF4,ART1,ART3,ART4,ART5,PARP1,PARP16,PARP2,PARP3,PARP4,SIRT1,SIRT2,SIRT3,SIRT4,SIRT5,SIRT6,TIPARP,TNKS,TNKS2
GO:OXIDOREDUCTASE_ACTIVITY_ACTING_ON_A_HEME_GROUP_OF_DONORS	http://www.broadinstitute.org/gsea/msigdb/cards/GO_OXIDOREDUCTASE_ACTIVITY_ACTING_ON_A_HEME_GROUP_OF_DONORS	23	0.42053	0.962206	1	1	COX10,COX11,COX15,COX4I1,COX4I2,COX5A,COX5B,COX6A1,COX6A2,COX6B1,COX6B2,COX6C,COX7A1,COX7A2,COX7A2L,COX7B,COX7B2,COX7C,COX8A,COX8C,CYB5A,NDUFA4,SURF1
GO:POSITIVE_REGULATION_OF_MUSCLE_TISSUE_DEVELOPMENT	http://www.broadinstitute.org/gsea/msigdb/cards/GO_POSITIVE_REGULATION_OF_MUSCLE_TISSUE_DEVELOPMENT	55	0.42054	0.962206	1	1	ADRB2,AKAP6,ARNTL,BCL2,BMP10,BMP4,CCNB1,CDK1,CDON,CTNNB1,CYP26B1,DDX39B,DLL1,EFNB2,ERBB4,FGF2,FGF9,FGFR1,FGFR2,FLOT1,GATA6,GJA1,GPC1,GREM1,HEY2,HMGCR,MAPK14,MEF2C,MKL2,MTM1,MTOR,MYF5,MYF6,MYOCD,MYOD1,MYOG,NACA,NOTCH1,NRG1,PIN1,PPARGC1A,PRKAA1,RBPJ,RPS6KB1,SHH,SHOX2,SOX17,TBX1,TBX2,TBX20,TBX5,TGFB1,USP2,WNT2,WNT3A
GO:CORTICAL_ACTIN_CYTOSKELETON	http://www.broadinstitute.org/gsea/msigdb/cards/GO_CORTICAL_ACTIN_CYTOSKELETON	57	0.42073	0.962206	1	1	ACTN2,ACTR2,AKAP13,ANLN,CALD1,CAP1,CAPN2,CDH1,CDH2,CLDN5,CORO1A,DLC1,DSTN,EEF1A1,EPB41,EPB41L2,FLOT1,FLOT2,GSN,GYS2,HFE,KNCN,KRT19,LANCL2,LASP1,LLGL1,LLGL2,MAEA,MED28,MYADM,MYH9,MYO1A,NF2,PDLIM2,PLEKHH2,PLS1,PPP1R9A,RAPGEF3,RDX,SCNN1A,SHROOM2,SHROOM4,SLC2A1,SPTA1,SPTAN1,SPTB,SPTBN1,SPTBN2,SPTBN4,SPTBN5,TRPV4,UTRN,VCL,WASL,WIPF1,WIPF2,WIPF3
GO:DOUBLE_STRANDED_RNA_BINDING	http://www.broadinstitute.org/gsea/msigdb/cards/GO_DOUBLE_STRANDED_RNA_BINDING	58	0.4209	0.962206	1	1	A1CF,ACTN1,ADARB1,ADARB2,APTX,CLTC,DDX1,DDX21,DDX58,DDX60,DGCR8,DHX15,DHX30,DHX36,DHX58,DICER1,DROSHA,EIF2AK2,EIF4A1,EIF4B,ELAVL1,FMR1,FXR1,HMGB1,HSP90AB1,HSPD1,IFIH1,ILF2,ILF3,LRRFIP1,LSM14A,MBNL1,MRPL44,MSN,MTDH,MYH4,OAS1,OAS2,OAS3,OASL,PRKRA,PRKRIP1,RFTN1,SLC3A2,STAU1,STAU2,STRBP,SUPV3L1,TARBP2,TFRC,TLR3,TLR7,TLR8,TUBA1B,TUBB4B,VIM,YRDC,ZNF346
REACTOME:PHASE1_FUNCTIONALIZATION_OF_COMPOUNDS	http://www.broadinstitute.org/gsea/msigdb/cards/REACTOME_PHASE1_FUNCTIONALIZATION_OF_COMPOUNDS	66	0.42106	0.962206	1	1	ACSS1,ACSS2,ADH1A,ADH1B,ADH4,ADH6,ADH7,ALDH1A1,ALDH2,CYP11A1,CYP11B1,CYP11B2,CYP17A1,CYP19A1,CYP1A1,CYP1A2,CYP1B1,CYP21A2,CYP24A1,CYP26A1,CYP26B1,CYP26C1,CYP27A1,CYP27B1,CYP2A13,CYP2A6,CYP2B6,CYP2C18,CYP2C19,CYP2C8,CYP2C9,CYP2D6,CYP2E1,CYP2F1,CYP2J2,CYP2S1,CYP2U1,CYP2W1,CYP39A1,CYP3A4,CYP3A43,CYP3A5,CYP3A7,CYP46A1,CYP4A11,CYP4B1,CYP4F11,CYP4F12,CYP4F2,CYP4F3,CYP51A1,CYP7A1,CYP7B1,CYP8B1,FMO1,FMO2,FMO3,MAOA,MAOB,PAOX,POMC,PTGIS,PTGS1,PTGS2,SMOX,TBXAS1
GO:RNA_POLYMERASE_CORE_ENZYME_BINDING	http://www.broadinstitute.org/gsea/msigdb/cards/GO_RNA_POLYMERASE_CORE_ENZYME_BINDING	19	0.42124	0.962206	1	1	C14orf166,CDC73,CTR9,ELP2,ELP3,ELP4,ERBB2,IKBKAP,MAF1,PAF1,PCF11,RECQL5,RPRD1B,SCAF8,SMYD2,SMYD3,SPTY2D1,WAC,ZNF326
GO:POSITIVE_REGULATION_OF_TISSUE_REMODELING	http://www.broadinstitute.org/gsea/msigdb/cards/GO_POSITIVE_REGULATION_OF_TISSUE_REMODELING	25	0.42129	0.962206	1	1	ADAM8,ATP6AP1,B4GALT1,BAX,CA2,ERG,FSHB,HRG,IL12B,IL15,IL18,IL2,IL21,IL23A,MC4R,PML,PPARGC1B,PTGER4,SPP1,SYK,TFRC,TMBIM1,TMEM64,TNFSF11,VDR
GO:POSITIVE_REGULATION_OF_CHONDROCYTE_DIFFERENTIATION	http://www.broadinstitute.org/gsea/msigdb/cards/GO_POSITIVE_REGULATION_OF_CHONDROCYTE_DIFFERENTIATION	18	0.4213	0.962206	1	1	ACVRL1,BMP6,BMPR1B,FGF18,GDF5,GDF6,GLI3,HOXA11,IHH,LOXL2,PKDCC,RELA,RUNX2,SMAD3,SOX5,SOX6,SOX9,ZBTB16
GO:REGULATION_OF_PROTEIN_AUTOPHOSPHORYLATION	http://www.broadinstitute.org/gsea/msigdb/cards/GO_REGULATION_OF_PROTEIN_AUTOPHOSPHORYLATION	36	0.42135	0.962206	1	1	ACE,ADIPOQ,CALM1,CALM2,CALM3,CAV1,EEF2K,ENG,ENPP1,EPHA7,ERRFI1,GFRA2,GREM1,IMPACT,INS,JUN,MOB1B,MRE11A,MVP,NBN,NEK10,NLRP12,PDGFA,PDGFB,PDGFC,PDGFD,PPP2R5B,RAD50,RAP2A,RAP2B,RAP2C,RASSF2,SRC,TOM1L1,VEGFA,VEGFC
GO:PROTEIN_IMPORT_INTO_PEROXISOME_MATRIX	http://www.broadinstitute.org/gsea/msigdb/cards/GO_PROTEIN_IMPORT_INTO_PEROXISOME_MATRIX	12	0.42139	0.962206	1	1	LONP2,PEX1,PEX10,PEX12,PEX13,PEX14,PEX16,PEX2,PEX26,PEX5L,PEX6,PEX7
GO:ENZYME_INHIBITOR_ACTIVITY	http://www.broadinstitute.org/gsea/msigdb/cards/GO_ENZYME_INHIBITOR_ACTIVITY	352	0.4216	0.962206	1	1	ABCE1,AGT,AHSG,AMBP,ANGPTL3,ANGPTL4,ANXA1,ANXA2,ANXA3,ANXA4,ANXA5,APBA3,APLP2,APOA1,APOA2,APOC1,APOC2,APOC3,APP,ARL2,ARPP19,ARRB1,ASPN,ATP2B4,ATPIF1,AVP,BGN,BIRC2,BIRC3,BIRC5,BIRC6,BIRC7,BIRC8,BST2,C3,C4A,C4B,C5,CABIN1,CABP1,CALU,CAMK2N1,CAMK2N2,CARD16,CARD17,CARD18,CASP3,CAST,CD109,CD27,CD46,CDC42SE1,CDKN1A,CDKN1B,CDKN1C,CDKN2A,CDKN2B,CDKN2C,CDKN2D,CHAD,CIB1,CISH,COL28A1,COL4A3,COL6A3,COL7A1,CPAMD8,CPEB2,CRB2,CRIM1,CSN2,CST1,CST11,CST2,CST3,CST4,CST5,CST6,CST7,CST8,CST9,CST9L,CSTA,CSTB,CSTL1,CTC1,DCN,DGKI,DNAJC3,DPEP1,DUSP19,ELFN1,ELFN2,ENSA,FAF2,FETUB,FGFR1OP,FLRT1,FLRT2,FLRT3,FRY,FURIN,GAS6,GCHFR,GLMN,GMFB,GMFG,GNB2L1,GP1BA,GPC3,GPS1,GPS2,H2AFY,HEXIM1,HEXIM2,HMSD,HRG,HSPB1,HSPBP1,HYAL2,IBTK,INCA1,IPO5,IQGAP1,IQGAP2,ITIH1,ITIH2,ITIH3,ITIH4,ITIH5,ITIH6,KAL1,KAT2B,KNG1,LCN1,LEF1,LMTK2,LPA,LRP6,LRRC15,LRRC19,LRRC4,LRRC4B,LRRC4C,LRRC66,LRRK2,LRRTM1,LRRTM3,LRRTM4,LRTM1,LXN,MAPK8IP1,MBIP,MCRS1,NAIP,NCK1,NGF,NLRC4,NOL3,NOTCH1,NPM1,NYX,OAZ1,OAZ2,OAZ3,OBFC1,PAPLN,PCSK1N,PDC,PDE6D,PDE6G,PDE6H,PDZD3,PEBP1,PHACTR1,PHACTR2,PHACTR3,PI15,PI16,PI3,PIF1,PINX1,PKIA,PKIB,PKIG,PLN,PODN,PODNL1,POT1,PPME1,PPP1R10,PPP1R11,PPP1R12A,PPP1R14A,PPP1R14B,PPP1R14C,PPP1R14D,PPP1R17,PPP1R1A,PPP1R1B,PPP1R1C,PPP1R2,PPP1R26,PPP1R27,PPP1R35,PPP1R36,PPP1R37,PPP1R8,PPP1R9B,PRDX3,PRDX5,PRKAG2,PRKAR1A,PRKAR1B,PRKAR2A,PRKAR2B,PRKRIP1,PROL1,PROS1,PRPSAP1,PRPSAP2,PSMF1,PTN,PTTG1,PTTG2,R3HDML,RECK,RENBP,RHOH,RNH1,RPS6KA1,RPS6KA3,RTKN,RTN4R,RTN4RL1,RTN4RL2,SAG,SCG5,SCGB1A1,SERPINA1,SERPINA10,SERPINA11,SERPINA12,SERPINA3,SERPINA4,SERPINA5,SERPINA6,SERPINA7,SERPINA9,SERPINB1,SERPINB10,SERPINB12,SERPINB13,SERPINB2,SERPINB3,SERPINB4,SERPINB5,SERPINB6,SERPINB7,SERPINB8,SERPINB9,SERPINC1,SERPIND1,SERPINE1,SERPINE2,SERPINE3,SERPINF1,SERPINF2,SERPING1,SERPINH1,SERPINI1,SERPINI2,SET,SFN,SH3BP5,SH3BP5L,SKI,SLIT2,SLN,SLPI,SNCA,SNCB,SOCS1,SOCS2,SOCS3,SOCS4,SOCS5,SOCS6,SOCS7,SPINK1,SPINK13,SPINK14,SPINK2,SPINK4,SPINK5,SPINK6,SPINK7,SPINK8,SPINK9,SPINT1,SPINT2,SPINT3,SPINT4,SPOCK1,SPOCK3,SPP2,SPRED1,SPRED2,SPRY2,TAOK3,TEN1,TESC,TFAP2B,TFPI,TFPI2,TIMP1,TIMP2,TIMP3,TIMP4,TINF2,TMBIM6,TNFAIP8,TNFSF14,TNK2,TRIB1,TRIB2,TRIB3,UCHL5,UCN,UGT1A1,UGT1A7,UGT1A8,UGT1A9,UMODL1,USP14,VIL1,WDTC1,WFDC1,WFDC10A,WFDC10B,WFDC12,WFDC13,WFDC2,WFDC3,WFDC5,WFDC6,WFDC8,WFIKKN1,WFIKKN2,WNK1,XIAP,YWHAG
GO:POSITIVE_REGULATION_OF_ANTIGEN_RECEPTOR_MEDIATED_SIGNALING_PATHWAY	http://www.broadinstitute.org/gsea/msigdb/cards/GO_POSITIVE_REGULATION_OF_ANTIGEN_RECEPTOR_MEDIATED_SIGNALING_PATHWAY	14	0.42165	0.962206	1	1	ADA,CCR7,CMTM3,KCNN4,LCK,LYN,NFAM1,PRKCB,PRKCH,PRKD2,PTPRC,SLC39A10,STAP1,TRAT1
GO:REGULATION_OF_GLOMERULAR_FILTRATION	http://www.broadinstitute.org/gsea/msigdb/cards/GO_REGULATION_OF_GLOMERULAR_FILTRATION	11	0.4217	0.962206	1	1	ADORA1,CYBA,EMP2,F2R,F2RL1,GAS6,GJA1,PDGFB,PTPRO,UTS2,UTS2R
GO:ORGANIC_ACID_TRANSMEMBRANE_TRANSPORT	http://www.broadinstitute.org/gsea/msigdb/cards/GO_ORGANIC_ACID_TRANSMEMBRANE_TRANSPORT	94	0.42179	0.962206	1	1	ACACA,ACACB,CPT1A,CPT1B,CPT2,EMB,PEX3,PQLC2,PRKAA2,PRKAG2,SLC13A3,SLC13A5,SLC16A1,SLC16A10,SLC16A11,SLC16A12,SLC16A13,SLC16A3,SLC16A4,SLC16A5,SLC16A7,SLC16A8,SLC17A3,SLC17A5,SLC17A6,SLC17A7,SLC17A8,SLC1A1,SLC1A2,SLC1A3,SLC1A4,SLC1A5,SLC1A6,SLC1A7,SLC22A12,SLC22A16,SLC22A4,SLC22A5,SLC23A1,SLC23A2,SLC25A12,SLC25A13,SLC25A15,SLC25A2,SLC25A20,SLC25A22,SLC25A26,SLC27A5,SLC2A9,SLC32A1,SLC36A1,SLC36A2,SLC36A3,SLC36A4,SLC38A1,SLC38A10,SLC38A11,SLC38A2,SLC38A4,SLC38A5,SLC38A6,SLC38A7,SLC38A8,SLC38A9,SLC3A1,SLC43A1,SLC43A2,SLC5A12,SLC5A6,SLC6A12,SLC6A14,SLC6A15,SLC6A16,SLC6A17,SLC6A18,SLC6A19,SLC6A20,SLC6A6,SLC6A7,SLC6A8,SLC6A9,SLC7A1,SLC7A10,SLC7A11,SLC7A13,SLC7A14,SLC7A2,SLC7A3,SLC7A4,SLC7A5,SLC7A6,SLC7A7,SLC7A8,SLC7A9
PID:S1P_S1P4_PATHWAY	http://www.broadinstitute.org/gsea/msigdb/cards/PID_S1P_S1P4_PATHWAY	13	0.42182	0.962206	1	1	CDC42,GNA12,GNA13,GNAI1,GNAI2,GNAI3,GNAZ,MAPK1,MAPK3,PLCG1,RHOA,S1PR4,S1PR5
GO:PROTEIN_MODIFICATION_BY_SMALL_PROTEIN_CONJUGATION_OR_REMOVAL	http://www.broadinstitute.org/gsea/msigdb/cards/GO_PROTEIN_MODIFICATION_BY_SMALL_PROTEIN_CONJUGATION_OR_REMOVAL	811	0.42223	0.962206	1	1	AAAS,AKT1,AKTIP,ANAPC1,ANAPC10,ANAPC11,ANAPC13,ANAPC16,ANAPC2,ANAPC4,ANAPC5,ANAPC7,ANKIB1,ARIH1,ARIH2,ARRB1,ARRB2,ASB1,ASB10,ASB11,ASB13,ASB14,ASB15,ASB16,ASB17,ASB18,ASB2,ASB4,ASB5,ASB6,ASB7,ASB8,ASB9,ASXL1,ATG10,ATG3,ATG7,ATXN3,ATXN3L,ATXN7,ATXN7L3,AURKA,AURKB,BABAM1,BACH1,BACH2,BAP1,BARD1,BCL11A,BCL2,BCOR,BFAR,BIRC2,BIRC3,BIRC5,BIRC6,BIRC7,BIRC8,BLM,BLMH,BMI1,BRAP,BRCA1,BRCC3,BRE,BTBD1,BTBD18,BTRC,BUB1B,BUB3,C18orf25,C19orf68,CAND1,CAND2,CBFB,CBL,CBLB,CBLC,CBLL1,CBX2,CBX4,CBX8,CCIN,CCNB1,CCNB1IP1,CCNC,CCNF,CDC16,CDC20,CDC23,CDC26,CDC27,CDC34,CDC42,CDC73,CDCA8,CDK1,CDK5RAP3,CDKN2A,CETN2,CHFR,CISH,CNOT4,COPS2,COPS3,COPS4,COPS5,COPS6,COPS7A,COPS7B,COPS8,CRBN,CTR9,CTU1,CTU2,CUL1,CUL2,CUL3,CUL4A,CUL4B,CUL5,CUL7,CUL9,CYLD,DCAF10,DCAF11,DCAF12,DCAF13,DCAF15,DCAF16,DCAF17,DCAF4,DCAF5,DCAF6,DCAF7,DCAF8,DCUN1D1,DCUN1D2,DCUN1D3,DCUN1D4,DCUN1D5,DDB1,DDB2,DDRGK1,DTL,DTX1,DTX2,DTX3,DTX3L,DTX4,DZIP3,E4F1,EGR2,EID3,EIF3F,ENC1,ENY2,ERCC8,EYA1,FAM105B,FAM175B,FAM76A,FAM76B,FANCF,FANCL,FBXL12,FBXL14,FBXL15,FBXL2,FBXL22,FBXL3,FBXL4,FBXL5,FBXL7,FBXL8,FBXO10,FBXO11,FBXO18,FBXO2,FBXO21,FBXO22,FBXO24,FBXO25,FBXO3,FBXO30,FBXO31,FBXO32,FBXO33,FBXO4,FBXO40,FBXO43,FBXO45,FBXO6,FBXO7,FBXO9,FBXW11,FBXW2,FBXW5,FBXW7,FBXW8,FEM1A,FEM1B,FEM1C,FZR1,G2E3,GAN,GPS1,HACE1,HDAC6,HDAC7,HECTD1,HECTD2,HECTD3,HECW1,HECW2,HERC1,HERC2,HERC3,HERC4,HERC5,HERC6,HLTF,HNRNPC,HNRNPK,HUWE1,IFIH1,INCENP,IPP,ITCH,JOSD1,JOSD2,KAT2A,KBTBD11,KBTBD12,KBTBD13,KBTBD2,KBTBD3,KBTBD6,KBTBD7,KBTBD8,KCTD10,KCTD11,KCTD13,KEAP1,KIAA1586,KLHDC7A,KLHDC7B,KLHDC8A,KLHL1,KLHL12,KLHL13,KLHL14,KLHL15,KLHL18,KLHL2,KLHL20,KLHL21,KLHL22,KLHL23,KLHL24,KLHL25,KLHL26,KLHL28,KLHL29,KLHL3,KLHL30,KLHL31,KLHL32,KLHL33,KLHL34,KLHL36,KLHL38,KLHL4,KLHL5,KLHL7,KLHL8,KLHL9,L3MBTL2,LEO1,LMO7,LNPEP,LNX1,LONRF1,LRR1,LRRC41,LRSAM1,LTN1,MAD2L1,MAGEL2,MALT1,MARCH1,MARCH10,MARCH11,MARCH2,MARCH3,MARCH4,MARCH5,MARCH6,MARCH7,MARCH8,MARCH9,MDC1,MDM2,MDM4,MED1,MED10,MED11,MED12,MED17,MED20,MED21,MED24,MED27,MED30,MED31,MED7,MED8,MGRN1,MIB1,MIB2,MID2,MITF,MKRN1,MKRN2,MKRN3,MOCS3,MSL2,MUL1,MYCBP2,MYLIP,MYSM1,NAE1,NAIP,NDNL2,NEDD4L,NEDD8,NEURL1B,NEURL2,NEUROD2,NFATC2IP,NFE2L2,NHLRC1,NLRC4,NOP58,NPEPPS,NSMCE1,NSMCE2,NSMCE4A,NUB1,NUP107,NUP133,NUP153,NUP155,NUP160,NUP188,NUP205,NUP210,NUP214,NUP35,NUP37,NUP43,NUP50,NUP54,NUP62,NUP85,NUP88,NUP98,NUPL1,NUPL2,OS9,OTUB1,OTUB2,OTUD1,OTUD3,OTUD4,OTUD5,OTUD6A,OTUD7A,PAF1,PARK2,PARP1,PAX6,PCGF1,PCGF2,PCNA,PCNP,PDZRN3,PDZRN4,PELI1,PELI2,PELI3,PEX12,PHC2,PHC3,PIAS1,PIAS2,PIAS4,PINK1,PJA1,PJA2,PLK1,PML,PPIL2,PRPF19,PSMA1,PSMA2,PSMA3,PSMA4,PSMA5,PSMA6,PSMA7,PSMA8,PSMB1,PSMB10,PSMB11,PSMB2,PSMB3,PSMB4,PSMB5,PSMB6,PSMB7,PSMB8,PSMB9,PSMC1,PSMC2,PSMC3,PSMC4,PSMC5,PSMC6,PSMD1,PSMD10,PSMD11,PSMD12,PSMD13,PSMD14,PSMD2,PSMD3,PSMD4,PSMD5,PSMD6,PSMD7,PSMD8,PSMD9,PSME1,PSME2,PSME3,PSME4,PSMF1,PTTG1,RAB40A,RAB40AL,RAB40B,RAB40C,RABGEF1,RAD18,RAD21,RAD52,RAE1,RAG1,RAG2,RANBP2,RANGAP1,RBBP6,RBCK1,RBX1,RC3H1,RC3H2,RCHY1,RFFL,RFWD2,RFWD3,RING1,RLIM,RNF10,RNF103,RNF11,RNF114,RNF121,RNF122,RNF123,RNF125,RNF126,RNF128,RNF13,RNF130,RNF133,RNF135,RNF138,RNF139,RNF14,RNF141,RNF144A,RNF144B,RNF145,RNF146,RNF149,RNF151,RNF152,RNF165,RNF166,RNF167,RNF168,RNF169,RNF170,RNF175,RNF180,RNF181,RNF182,RNF185,RNF187,RNF19A,RNF19B,RNF2,RNF20,RNF208,RNF212,RNF213,RNF216,RNF217,RNF220,RNF222,RNF24,RNF25,RNF31,RNF38,RNF4,RNF40,RNF41,RNF43,RNF44,RNF5,RNF6,RNF7,RNF8,RPA1,RPS27A,RUSC1,RYBP,SAE1,SASH1,SCMH1,SEH1L,SENP1,SENP2,SENP3,SENP5,SENP6,SH3RF1,SHARPIN,SHMT2,SHPRH,SIAH1,SIAH2,SIAH3,SIRT1,SKP1,SKP2,SMC1A,SMC3,SMC5,SMC6,SMURF1,SMURF2,SOCS1,SOCS2,SOCS3,SOCS4,SOCS5,SOCS6,SOCS7,SP100,SP3,SPOP,SPOPL,SPSB1,SPSB3,SPSB4,STAG1,STAG2,STAMBP,STUB1,SUMO1,SUMO2,SUMO3,SUMO4,SUPT3H,SUZ12,SYVN1,TAF10,TCEB1,TCEB2,TDG,TMEM129,TMEM189,TNFAIP1,TNFAIP3,TNKS,TNKS2,TOP1,TOP2A,TOP2B,TOPORS,TOR1A,TP53,TP53BP1,TPP2,TPR,TRAF2,TRAF3,TRAF4,TRAF5,TRAF6,TRAF7,TRAIP,TRIM11,TRIM13,TRIM17,TRIM2,TRIM21,TRIM22,TRIM23,TRIM24,TRIM25,TRIM27,TRIM28,TRIM3,TRIM31,TRIM32,TRIM33,TRIM36,TRIM37,TRIM38,TRIM39,TRIM4,TRIM40,TRIM41,TRIM5,TRIM56,TRIM58,TRIM6,TRIM62,TRIM63,TRIM68,TRIM69,TRIM71,TRIM72,TRIM8,TRIM9,TRIML1,TRIML2,TRIP12,TRPC4AP,TRPM4,TRRAP,TSG101,TSPAN17,TTC3,TULP4,UBA1,UBA2,UBA3,UBA5,UBA52,UBA6,UBA7,UBAC1,UBB,UBC,UBD,UBE2A,UBE2B,UBE2C,UBE2D1,UBE2D2,UBE2D3,UBE2D4,UBE2E1,UBE2E2,UBE2E3,UBE2F,UBE2G1,UBE2G2,UBE2H,UBE2I,UBE2J1,UBE2J2,UBE2K,UBE2L3,UBE2L6,UBE2M,UBE2N,UBE2NL,UBE2O,UBE2Q1,UBE2Q2,UBE2QL1,UBE2R2,UBE2S,UBE2T,UBE2U,UBE2V1,UBE2V2,UBE2W,UBE2Z,UBE3A,UBE3B,UBE3C,UBE4A,UBE4B,UBOX5,UBR1,UBR2,UBR3,UBR4,UBR5,UBR7,UCHL1,UCHL3,UCHL5,UFC1,UFL1,UFM1,UHRF2,UIMC1,UNKL,URM1,USP1,USP10,USP11,USP12,USP13,USP14,USP15,USP16,USP18,USP19,USP2,USP20,USP21,USP22,USP24,USP25,USP26,USP27X,USP28,USP29,USP3,USP30,USP31,USP32,USP33,USP34,USP35,USP36,USP37,USP38,USP39,USP4,USP40,USP41,USP42,USP43,USP44,USP45,USP46,USP47,USP48,USP49,USP50,USP51,USP53,USP54,USP6,USP7,USP8,USP9X,USPL1,VCP,VCPIP1,VHL,VHLL,WAC,WDR48,WDSUB1,WDTC1,WRN,WSB1,WSB2,WWP1,WWP2,WWTR1,XIAP,XPC,XRCC4,YOD1,ZBTB16,ZC3H12A,ZC3HC1,ZER1,ZFP91,ZNF451,ZNF645,ZNF738,ZNRF1,ZNRF2,ZNRF3,ZNRF4,ZRANB1,ZSWIM2,ZYG11A,ZYG11B
GO:PROTON_TRANSPORTING_V_TYPE_ATPASE_COMPLEX	http://www.broadinstitute.org/gsea/msigdb/cards/GO_PROTON_TRANSPORTING_V_TYPE_ATPASE_COMPLEX	22	0.42225	0.962206	1	1	ATP6AP1,ATP6AP1L,ATP6V0A1,ATP6V0A2,ATP6V0A4,ATP6V0B,ATP6V0C,ATP6V0D1,ATP6V0D2,ATP6V0E1,ATP6V0E2,ATP6V1A,ATP6V1B2,ATP6V1C1,ATP6V1C2,ATP6V1D,ATP6V1F,ATP6V1G1,ATP6V1G2,ATP6V1G3,ATP6V1H,TCIRG1
GO:POSITIVE_REGULATION_OF_KIDNEY_DEVELOPMENT	http://www.broadinstitute.org/gsea/msigdb/cards/GO_POSITIVE_REGULATION_OF_KIDNEY_DEVELOPMENT	39	0.42251	0.962206	1	1	ADIPOQ,AGT,AGTR2,BASP1,BMP4,EDNRA,EGR1,FOXD1,GATA3,GDNF,GREM1,HOXB7,LGR4,LHX1,LIF,LIN28A,MAGED1,MYC,NOG,PAX2,PAX8,PDGFA,PDGFB,PDGFD,PDGFRB,PROM1,RET,SERPINB7,SHH,SIX1,SIX4,SMO,SOX8,SOX9,TGFB1,VEGFA,WNT2B,WNT4,WT1
KEGG:VEGF_SIGNALING_PATHWAY	http://www.broadinstitute.org/gsea/msigdb/cards/KEGG_VEGF_SIGNALING_PATHWAY	74	0.42262	0.962206	1	1	AKT1,AKT2,AKT3,BAD,CASP9,CDC42,CHP2,HRAS,HSPB1,JMJD7-PLA2G4B,KDR,KRAS,MAP2K1,MAP2K2,MAPK1,MAPK11,MAPK12,MAPK13,MAPK14,MAPK3,MAPKAPK3,NFAT5,NFATC1,NFATC2,NFATC3,NFATC4,NOS3,NRAS,PIK3CA,PIK3CB,PIK3CD,PIK3CG,PIK3R1,PIK3R2,PIK3R3,PIK3R5,PLA2G10,PLA2G12A,PLA2G12B,PLA2G1B,PLA2G2A,PLA2G2C,PLA2G2D,PLA2G2E,PLA2G2F,PLA2G3,PLA2G4A,PLA2G4B,PLA2G4E,PLA2G5,PLA2G6,PLCG1,PLCG2,PPP3CA,PPP3CB,PPP3CC,PPP3R1,PPP3R2,PRKCA,PRKCB,PRKCG,PTGS2,PTK2,PXN,RAC1,RAC2,RAC3,RAF1,SH2D2A,SHC2,SPHK1,SPHK2,SRC,VEGFA
GO:AXON_CYTOPLASM	http://www.broadinstitute.org/gsea/msigdb/cards/GO_AXON_CYTOPLASM	28	0.42284	0.962206	1	1	AP3B1,AP3B2,AP3D1,AP3M1,AP3M2,AP3S1,AP3S2,BLOC1S1,BLOC1S2,BLOC1S3,DTNBP1,HAP1,HIF1A,KIF1A,KIF1B,KIF3B,KIF4A,NDEL1,OPA1,PAFAH1B1,RAB21,RANGAP1,SNAPIN,SOD1,SPAST,SPG7,UCHL1,WDR81
REACTOME:DEGRADATION_OF_THE_EXTRACELLULAR_MATRIX	http://www.broadinstitute.org/gsea/msigdb/cards/REACTOME_DEGRADATION_OF_THE_EXTRACELLULAR_MATRIX	27	0.42308	0.962206	1	1	CMA1,CTRB1,CTRB2,CTSG,ELANE,FURIN,KLK2,KLKB1,MMP1,MMP10,MMP11,MMP13,MMP14,MMP15,MMP16,MMP17,MMP24,MMP25,MMP3,MMP7,MMP8,MMP9,PLG,PRSS1,TIMP1,TIMP2,TPSAB1
PID:INTEGRIN4_PATHWAY	http://www.broadinstitute.org/gsea/msigdb/cards/PID_INTEGRIN4_PATHWAY	11	0.42313	0.962206	1	1	ITGA6,ITGB4,LAMA1,LAMA2,LAMA3,LAMA5,LAMB1,LAMB2,LAMB3,LAMC1,LAMC2
GO:RESPONSE_TO_ALCOHOL	http://www.broadinstitute.org/gsea/msigdb/cards/GO_RESPONSE_TO_ALCOHOL	352	0.42318	0.962206	1	1	AACS,AANAT,ABAT,ABCA1,ABCG2,ACP5,ACTC1,ADAMTS1,ADCY7,ADCYAP1,ADCYAP1R1,ADH6,ADH7,ADIPOQ,ADRB2,AGTR2,AHR,AIFM1,ALAD,ALPL,ANXA1,APC,AQP1,AQP3,AREG,ARG1,ARNT2,ASS1,ATP2B1,ATP5G3,AURKA,AVP,AVPR1A,BAD,BAK1,BAX,BCL2L1,BDH1,BGLAP,BID,BIRC2,BLM,BMP4,BMP7,BRCA1,BRCA2,C3,CA3,CA9,CAD,CALM1,CALM2,CALM3,CALR,CASP3,CASP8,CASP9,CAT,CBX3,CCDC62,CCL2,CCL3,CCL5,CCL7,CCNA2,CCND1,CCNE1,CCR5,CD14,CD27,CD38,CD4,CDH1,CDK1,CDK2,CDK4,CDKN1A,CDKN1B,CDKN2D,CDO1,CHAT,CHRNB2,CNR1,COL1A1,CPS1,CRH,CRHBP,CTGF,CTNNA1,CTNNB1,CTSB,CXCL10,CYP1A2,CYP24A1,CYP27B1,CYP2E1,CYP7A1,DBH,DEFB1,DHH,DMAP1,DNMT1,DNMT3A,DNMT3B,DRD1,DRD2,DRD3,DRD4,DUSP1,EDN1,EEF2,EGFR,EIF4EBP1,ELK1,ENDOG,EP300,EPO,EPS8,ERRFI1,ESR1,ESR2,ESRRA,ETS1,EZH2,F3,FAS,FBXO32,FECH,FGA,FGF10,FGF23,FOS,FOSB,FOSL1,FOXA1,FOXO1,FYN,FZD1,G6PD,GABBR1,GATA3,GBA,GC,GGH,GH1,GHR,GJB2,GK,GLRA1,GLRA2,GNRH1,GOT2,GPLD1,GRIN1,GRIN2A,GRIN2B,GRIN3A,GRN,GSK3B,GSN,GSTP1,H2AFZ,HDAC2,HIF1A,HMBS,HMGCR,HMGCS1,HMGCS2,HNRNPD,HNRNPK,HNRNPU,HOXB13,HTR1B,HTR3A,HTR5A,ICAM1,IFNB1,IGF1,IGF2,IGFBP2,IHH,IL10,IL13,IL15,IL1B,IL2,IL4,IL6,INHBA,INSR,ITGA2,ITGB1,ITPR2,JUNB,JUP,KAT5,KCNC2,KCNJ11,KLF2,KLF4,KLF6,KLF9,LCT,LEP,LRP6,LRP8,MAOB,MBD1,MBD3,MBD4,MECP2,MGMT,MLC1,MMP15,MSN,MSTN,MSX2,MTAP,MYOD1,MYOG,NASP,NCOA1,NCOA3,NEFH,NEU2,NKX2-1,NKX3-1,NME1,NOS1,NPAS4,NPPC,NPY1R,NQO1,NR2F2,NRF1,NRIP1,NTRK1,NTRK3,NTS,OGG1,OPRK1,OPRL1,OPRM1,OSBPL7,OXCT1,OXT,OXTR,PAM,PAWR,PDGFA,PDGFB,PDGFRB,PEMT,PENK,PIM1,PLA2G4A,PLN,PMVK,POLB,POSTN,PPARGC1A,PRDM2,PRKAA1,PRKCE,PSMD14,PSPH,PTAFR,PTCH1,PTEN,PTGER3,PTGFR,PTGS1,PTGS2,PTH,PTK2B,PTN,RAD51,RAMP2,RAMP3,RARA,RBBP8,RBP4,ROCK2,RORA,RORC,RPS6KB1,RUVBL2,RXRA,S100A8,SDF4,SERPINF1,SETD7,SETDB1,SFRP1,SLC18A2,SLC2A4,SLC34A1,SLC6A1,SLC6A3,SLC6A4,SLIT2,SLIT3,SMAD2,SMO,SMYD3,SOCS1,SOCS2,SOCS3,SOD1,SPARC,SPI1,SPP1,SPTBN2,SRD5A1,SSTR1,SSTR2,SSTR3,ST6GAL1,STAR,STAT3,STAT5B,STC1,STC2,STRN3,TACR1,TACR3,TFAP4,TGFB1,TGFBR1,TGFBR2,TH,TK1,TNC,TP53INP1,TPCN2,TRH,TSPO,TYMS,TYR,UCN,UGT1A1,UNC79,UROD,USP46,UTS2,VCAM1,VDR,WFDC1,WNT5A,WNT7A,WNT8B,ZNF703
GO:PROTEIN_KINASE_COMPLEX	http://www.broadinstitute.org/gsea/msigdb/cards/GO_PROTEIN_KINASE_COMPLEX	87	0.42321	0.962206	1	1	ACVR1,ACVR1B,ACVR1C,AKAP4,ATG13,BCCIP,CAB39,CCNC,CCND1,CCND2,CCND3,CCNE1,CCNH,CCNK,CCNL1,CCNL2,CCNT1,CCNT2,CCNY,CDK12,CDK13,CDK14,CDK2,CDK4,CDK6,CDK7,CDK9,CDKN1A,CHUK,DAB2,DNAJA3,ENG,ERC1,ERCC2,ERCC3,ERCC5,ERN1,FAM58A,GTF2F2,GTF2H1,GTF2H3,GTF2H4,HOXC10,HSPD1,IKBKB,IKBKG,INSR,IRS1,KDM5A,MAP3K13,MAP3K5,MAP3K7,MMS19,MNAT1,NEK10,PHKA1,PHKA2,PHKB,PHKG1,PHKG2,PRDX3,PRKAA1,PRKAA2,PRKAB1,PRKACA,PRKACB,PRKAG1,PRKAG2,PRKAG3,PRKAR1A,PRKAR1B,PRKAR2A,PRKAR2B,PUF60,PYCARD,PYDC1,RB1,RB1CC1,SNW1,SORBS1,TAF7,TBC1D5,TGFBR1,TGFBR2,TRIM40,ULK1,UVRAG
GO:5_3_EXONUCLEASE_ACTIVITY	http://www.broadinstitute.org/gsea/msigdb/cards/GO_5_3_EXONUCLEASE_ACTIVITY	10	0.42332	0.962206	1	1	APTX,CPSF3,DCLRE1A,DCLRE1B,DCLRE1C,EXO1,FAN1,FEN1,POLN,XRN2
GO:CELL_CELL_CONTACT_ZONE	http://www.broadinstitute.org/gsea/msigdb/cards/GO_CELL_CELL_CONTACT_ZONE	63	0.42343	0.962206	1	1	ACTN1,AHNAK,AKAP6,ANK2,ANK3,ANKRD23,ANXA5,ANXA6,ATP1A1,ATP1A2,ATP1B1,ATP2A2,BAIAP2L2,CAMK2D,CAV3,CDH2,CTNNA1,CTNNA3,CTNNB1,CXADR,DES,DLG1,DSC2,DSG2,DSP,FGF13,FGFRL1,FLCN,FLOT1,FLOT2,GJA1,GJC1,ITGB1,JAM3,JUP,KCNA5,KCNJ11,KCNJ2,MYH1,NRAP,OBSL1,OPALIN,PAK1,PCDH9,PGM5,PKP2,PKP4,RANGRF,RAP2B,RAP2C,SCN1A,SCN1B,SCN2A,SCN4B,SCN5A,SLC8A1,SLC9A1,TIAM1,TJP1,TMEM65,VAMP5,VCL,YWHAH
GO:BITTER_TASTE_RECEPTOR_ACTIVITY	http://www.broadinstitute.org/gsea/msigdb/cards/GO_BITTER_TASTE_RECEPTOR_ACTIVITY	23	0.42353	0.962206	1	1	TAS2R1,TAS2R10,TAS2R13,TAS2R14,TAS2R16,TAS2R19,TAS2R20,TAS2R3,TAS2R30,TAS2R31,TAS2R39,TAS2R4,TAS2R40,TAS2R41,TAS2R42,TAS2R43,TAS2R46,TAS2R5,TAS2R50,TAS2R60,TAS2R7,TAS2R8,TAS2R9
GO:NEGATIVE_REGULATION_OF_EXTRINSIC_APOPTOTIC_SIGNALING_PATHWAY_VIA_DEATH_DOMAIN_RECEPTORS	http://www.broadinstitute.org/gsea/msigdb/cards/GO_NEGATIVE_REGULATION_OF_EXTRINSIC_APOPTOTIC_SIGNALING_PATHWAY_VIA_DEATH_DOMAIN_RECEPTORS	33	0.42355	0.962206	1	1	ARHGEF2,BMP5,BRCA1,CASP8,CFLAR,DAPK1,FADD,FAS,FASLG,FGA,FGB,FGG,GPX1,HGF,HMGB2,HMOX1,ICAM1,NOS3,PARK7,PEA15,RAF1,RFFL,RIPK1,SCRT2,SERPINE1,SFRP2,TMBIM1,TNFAIP3,TNFRSF10A,TNFRSF10B,TNFSF10,TRADD,TRAF2
GO:AXONEME_ASSEMBLY	http://www.broadinstitute.org/gsea/msigdb/cards/GO_AXONEME_ASSEMBLY	36	0.42367	0.962206	1	1	ARMC4,C11orf63,CC2D2A,CCDC103,CCDC114,CCDC151,CCDC39,CCDC40,DNAAF1,DNAAF2,DNAH1,DNAH5,DNAH7,DNAI1,DNAI2,DYX1C1,HEATR2,HYDIN,LRGUK,LRRC6,PLA2G3,RP1,RP1L1,RSPH1,RSPH4A,RSPH9,SPAG1,SPAG16,SPAG17,SPEF2,TEKT2,TTLL1,TTLL3,TTLL5,UBE2B,ZMYND10
REACTOME:REGULATION_OF_GENE_EXPRESSION_IN_BETA_CELLS	http://www.broadinstitute.org/gsea/msigdb/cards/REACTOME_REGULATION_OF_GENE_EXPRESSION_IN_BETA_CELLS	20	0.42368	0.962206	1	1	AKT1,AKT2,AKT3,FOXA2,FOXA3,FOXO1,GCK,HNF1A,HNF4A,HNF4G,IAPP,INS,MAFA,NEUROD1,NKX2-2,NKX6-1,PAX6,PDX1,PKLR,SLC2A2
GO:EPIBOLY	http://www.broadinstitute.org/gsea/msigdb/cards/GO_EPIBOLY	20	0.42371	0.962206	1	1	ACVRL1,ADAM17,CEACAM1,COL5A1,CYR61,DDR1,FLNA,HBEGF,ITGA5,LCP1,MEGF8,MSX2,PDCD10,RHOA,RHOC,RLTPR,SCNN1B,TMEFF2,TOR1A,WNT7A
GO:TRANSCRIPTION_FACTOR_ACTIVITY_PROTEIN_BINDING	http://www.broadinstitute.org/gsea/msigdb/cards/GO_TRANSCRIPTION_FACTOR_ACTIVITY_PROTEIN_BINDING	564	0.42383	0.962206	1	1	ABT1,ACTL6A,ACTL6B,ACTN1,ACTN2,ACTN4,AEBP1,AEBP2,AES,AHRR,AIP,AIRE,ALX1,ANKRA2,ANKRD1,APEX1,ARHGAP35,ARID1A,ARID1B,ARID5B,ARNT,ARNTL,ASCL1,ASXL1,ATF2,ATF3,ATF4,ATF5,ATF6,ATF7IP,ATXN7L3,BASP1,BATF3,BCL10,BCL9L,BCOR,BDP1,BEND6,BHLHE40,BHLHE41,BIRC2,BRCA1,BRD7,BRDT,BTG1,BUD31,C1D,C1orf85,C1QBP,CALCOCO1,CARM1,CBFA2T2,CBFA2T3,CBFB,CBX4,CCAR1,CCDC62,CCND1,CCNE1,CD3D,CDK7,CDX2,CDYL,CEBPA,CIITA,CIR1,CITED1,CITED2,CITED4,CLOCK,CNOT2,COPS2,COPS5,CREB1,CREBBP,CREG1,CRY1,CRY2,CRYM,CTBP1,CTBP2,CTCF,CTNNB1,DAXX,DCAF6,DDIT3,DDX1,DDX17,DDX54,DMAP1,DNMT3B,DR1,DRAP1,DTX1,DYRK1B,E2F6,E2F7,E2F8,E4F1,ECD,EDF1,EID1,ELANE,ELF3,ELK3,ELK4,ELP2,ENO1,ENY2,EOMES,EP300,ERF,ESR2,ESRRB,FEV,FGF2,FHL2,FHL5,FOXH1,FOXO1,FOXP3,FUS,GABPA,GATA3,GATA4,GBX2,GMEB1,GMEB2,GMNN,GPS2,GRIP1,GTF2A1,GTF2A1L,GTF2F1,GTF2F2,HAND1,HAND2,HCFC1,HCFC2,HDAC1,HDAC3,HDAC4,HDAC7,HDAC9,HDGF,HES6,HEY1,HEY2,HEYL,HIF1A,HIF3A,HINFP,HIPK2,HIRA,HMGA1,HMGA2,HOMEZ,HOXC6,HR,HSBP1,HSF2,HSF4,HTATIP2,HYAL2,ID3,ID4,IL31RA,ING4,IRF3,ISL1,JAZF1,JMY,JUN,JUNB,JUND,JUP,KAT2A,KAT2B,KAT5,KAT6A,KCNIP3,KCTD1,KDM1A,KDM5A,KDM5B,KLF12,KLF4,KLF7,LDB1,LDB2,LHX1,LHX2,LHX3,LHX9,LIF,LIMD1,LMCD1,LMO2,LOXL2,LPIN1,LPIN2,LPIN3,LPXN,MAGED1,MAK,MAML1,MAML2,MAML3,MAMSTR,MAP3K10,MAX,MECP2,MED1,MED10,MED11,MED12,MED12L,MED13,MED13L,MED14,MED15,MED16,MED17,MED18,MED19,MED20,MED21,MED22,MED23,MED24,MED26,MED27,MED30,MED31,MED4,MED6,MED7,MED8,MED9,MEF2A,MEIS2,MINA,MIXL1,MKL1,MKL2,MLIP,MLXIP,MMS19,MNT,MSC,MSX2,MTA2,MTDH,MTF1,MUC1,MXD1,MXD4,MXI1,MYBBP1A,MYCBP,MYOCD,MYOD1,MYSM1,N4BP2L2,NAB1,NAB2,NACA,NACC2,NCOA1,NCOA2,NCOA3,NCOA6,NCOA7,NCOR1,NCOR2,NEUROD1,NEUROD2,NEUROG1,NEUROG3,NFATC4,NFE2,NFE2L1,NFE2L3,NFIB,NFIL3,NFKB2,NFKBIB,NFKBID,NFKBIZ,NFYC,NKX2-2,NKX2-5,NMI,NOC2L,NOTCH1,NOTCH2,NPAT,NPM1,NR0B1,NR0B2,NR1D1,NR1H2,NR1H3,NR1H4,NR1I2,NR1I3,NR2C2,NR2F1,NR2F2,NR3C1,NR5A1,NRG1,NRIP1,NSD1,OLIG3,PARK7,PAWR,PBXIP1,PCBD1,PDLIM1,PER1,PER2,PEX14,PFDN5,PHF12,PHF2,PHF21A,PHF21B,PIAS1,PIAS2,PIAS4,PIR,PITX1,PITX2,PKN1,PMF1,PML,POU1F1,POU2AF1,POU3F1,POU3F2,PPARA,PPARD,PPARG,PPARGC1A,PPARGC1B,PPP1R13L,PPRC1,PQBP1,PRDM16,PRKCB,PRMT2,PRMT5,PROX1,PRPF6,PRRX1,PSIP1,PSMC3,PSMC3IP,PSMC5,PSMD9,PTPN14,RAN,RAP2C,RARA,RB1,RBBP8,RBFOX2,RBM14,RBPMS,RCOR1,RCOR2,RCOR3,RELB,RERE,RFXANK,RFXAP,RIPK3,RLIM,RNF14,RNF20,RNF4,RUNX1T1,RXRA,RXRB,RYBP,SAP130,SAP18,SAP30,SCAI,SCAND1,SERTAD2,SETD3,SETD8,SF1,SFMBT1,SFR1,SIAH2,SIN3A,SIN3B,SIRT1,SIRT6,SIX3,SKI,SKIL,SKOR1,SKOR2,SLC26A3,SLC30A9,SMAD3,SMAD4,SMARCA2,SMARCA4,SMARCB1,SMARCC1,SMARCC2,SMARCD1,SMARCD2,SMARCD3,SMARCE1,SMYD1,SND1,SNW1,SOX10,SOX11,SOX12,SOX17,SOX3,SOX4,SP100,SP4,SPEN,SRA1,SRCAP,SRF,SRSF2,SS18,SSX1,SSX3,SSX4,SSX4B,SSX5,SSX7,SUB1,SUFU,SUPT3H,SUPT7L,T,TADA1,TADA2A,TADA2B,TADA3,TAF1,TAF10,TAF11,TAF12,TAF13,TAF1B,TAF2,TAF4,TAF5L,TAF6L,TAF7,TAF7L,TAF9,TAF9B,TBL1X,TBL1XR1,TBPL1,TBX15,TBX18,TBX20,TBX6,TCERG1,TCF20,TCF3,TCF4,TCP10L,TDG,TDP2,TDRD3,TFAP2A,TFAP2B,TFAP4,TFB2M,TFCP2L1,TFDP1,TFDP2,TFEC,TGFB1I1,TGIF1,THRAP3,THRB,TLE1,TLE2,TLE4,TMF1,TOB1,TONSL,TP53BP1,TP63,TRERF1,TRIB3,TRIM22,TRIM24,TRIM28,TRIM32,TRIP11,TRIP13,TRIP4,TRRAP,TSG101,UBE2L3,UBE3A,UBP1,USP16,USP21,USP22,UTF1,UXT,VGLL1,VGLL2,WBP2,WDR75,WDR77,WNT3A,WNT4,WTIP,WWC1,WWOX,WWP2,WWTR1,YAF2,YAP1,YWHAB,YY1,ZBTB32,ZCCHC12,ZCCHC18,ZEB1,ZFPM2,ZFX,ZHX1,ZHX2,ZHX3,ZMIZ2,ZMYND11,ZMYND8,ZNF136,ZNF212,ZNF274,ZNF281,ZNF296,ZNF366,ZNF451,ZNF593,ZNF662,ZNF667,ZNF671,ZNF710,ZNF763,ZNF783,ZNF85,ZNF865
KEGG:REGULATION_OF_ACTIN_CYTOSKELETON	http://www.broadinstitute.org/gsea/msigdb/cards/KEGG_REGULATION_OF_ACTIN_CYTOSKELETON	204	0.42391	0.962206	1	1	ABI2,ACTB,ACTG1,ACTN1,ACTN2,ACTN4,APC,APC2,ARAF,ARHGAP35,ARHGEF12,ARHGEF4,ARHGEF6,ARHGEF7,ARPC1A,ARPC1B,ARPC2,ARPC3,ARPC4,ARPC5,ARPC5L,BAIAP2,BCAR1,BDKRB1,BDKRB2,BRAF,BRK1,CD14,CDC42,CFL1,CFL2,CHRM1,CHRM2,CHRM3,CHRM4,CHRM5,CRK,CRKL,CSK,CYFIP2,DIAPH1,DIAPH2,DIAPH3,DOCK1,EGF,EGFR,ENAH,EZR,F2,F2R,FGD1,FGD3,FGF1,FGF10,FGF11,FGF12,FGF13,FGF14,FGF16,FGF17,FGF18,FGF19,FGF2,FGF20,FGF21,FGF22,FGF23,FGF4,FGF5,FGF6,FGF7,FGF8,FGF9,FGFR1,FGFR2,FGFR3,FGFR4,FN1,GIT1,GNA12,GNA13,GNG12,GSN,HRAS,INS,INSRR,IQGAP1,IQGAP2,IQGAP3,ITGA1,ITGA11,ITGA2,ITGA2B,ITGA3,ITGA4,ITGA5,ITGA6,ITGA7,ITGA8,ITGA9,ITGAD,ITGAE,ITGAL,ITGAM,ITGAV,ITGAX,ITGB1,ITGB2,ITGB3,ITGB4,ITGB5,ITGB6,ITGB7,ITGB8,KRAS,LIMK2,MAP2K1,MAP2K2,MAPK1,MAPK3,MOS,MRAS,MSN,MYH10,MYH14,MYH9,MYL10,MYL12A,MYL12B,MYL2,MYL5,MYL7,MYL9,MYLK,MYLK2,MYLK3,MYLPF,NCKAP1,NCKAP1L,NRAS,PAK1,PAK2,PAK3,PAK4,PAK6,PAK7,PDGFA,PDGFB,PDGFC,PDGFD,PDGFRA,PDGFRB,PFN1,PFN2,PFN3,PFN4,PIK3CA,PIK3CB,PIK3CD,PIK3CG,PIK3R1,PIK3R2,PIK3R3,PIK3R5,PIKFYVE,PIP4K2A,PIP4K2B,PIP4K2C,PIP5K1A,PIP5K1B,PIP5K1C,PPP1CA,PPP1CB,PPP1CC,PPP1R12A,PTK2,PXN,RAC1,RAC2,RAC3,RAF1,RDX,RHOA,ROCK1,ROCK2,RRAS,SCIN,SLC9A1,SOS1,SOS2,SSH1,SSH2,SSH3,TIAM1,TIAM2,TMSB4X,VAV1,VAV2,VAV3,VCL,WAS,WASF1,WASF2,WASL
GO:CATECHOLAMINE_TRANSPORT	http://www.broadinstitute.org/gsea/msigdb/cards/GO_CATECHOLAMINE_TRANSPORT	13	0.42422	0.962206	1	1	CADPS,CHRM5,DRD1,MECP2,NISCH,PARK2,PARK7,SLC18A2,SLC22A1,SLC22A2,SLC22A3,SLC6A3,SNCA
KEGG:CYTOSOLIC_DNA_SENSING_PATHWAY	http://www.broadinstitute.org/gsea/msigdb/cards/KEGG_CYTOSOLIC_DNA_SENSING_PATHWAY	51	0.42431	0.962206	1	1	ADAR,AIM2,CASP1,CCL4,CCL5,CHUK,CXCL10,DDX58,IFNA1,IFNA10,IFNA13,IFNA14,IFNA16,IFNA17,IFNA2,IFNA21,IFNA4,IFNA5,IFNA6,IFNA7,IFNA8,IFNB1,IKBKB,IKBKG,IL18,IL1B,IL33,IL6,IRF3,IRF7,MAVS,NFKB1,NFKBIA,NFKBIB,POLR1C,POLR1D,POLR3A,POLR3B,POLR3D,POLR3F,POLR3G,POLR3H,POLR3K,PYCARD,RELA,RIPK1,RIPK3,TBK1,TMEM173,TREX1,ZBP1
GO:EMBRYONIC_HEMOPOIESIS	http://www.broadinstitute.org/gsea/msigdb/cards/GO_EMBRYONIC_HEMOPOIESIS	19	0.42467	0.962206	1	1	FLT3LG,GATA1,GATA3,HIF1A,IL3,KDR,KIT,KITLG,MED1,PBX1,SH2B3,STK3,STK4,TAL1,TGFBR2,THOC5,TPO,VEGFA,ZFPM1
GO:SPINDLE_ASSEMBLY	http://www.broadinstitute.org/gsea/msigdb/cards/GO_SPINDLE_ASSEMBLY	68	0.42472	0.962206	1	1	ARHGEF10,ASPM,AURKA,AURKB,AURKC,BIRC2,BIRC3,BIRC5,BIRC7,BIRC8,CDC14A,CEP192,CEP63,CHD4,CHEK2,CLASP1,CSNK1D,FAM175B,FBXO5,FLNA,GOLGA2,HAUS1,HAUS2,HAUS3,HAUS4,HAUS5,HAUS6,HAUS7,HAUS8,HDAC3,INO80,KIAA0196,KIF11,KIF23,KIF2A,KIF3B,KIF4A,KIF4B,KIFC1,KPNB1,LZTS2,MAP9,MLH1,MYBL2,NCOR1,NEK2,NEK6,NEK7,NLRC4,OFD1,PIBF1,RAB11A,RACGAP1,RCC1,RHOA,RPS3,SPICE1,STARD9,TNKS,TPX2,TUBB,TUBB1,TUBGCP2,TUBGCP3,TUBGCP4,TUBGCP6,XIAP,ZNF207
GO:EXCRETION	http://www.broadinstitute.org/gsea/msigdb/cards/GO_EXCRETION	42	0.42481	0.962206	1	1	ABCG5,ABCG8,ADORA2B,ADRA1A,AMN,AQP2,AQP3,AQP5,AQP6,AQP7,ATP6V0A4,AVPR2,CHRNA3,CHRNB2,CHRNB4,CLCN5,CLCNKA,CLCNKB,CLDN16,GRHPR,GUCA2B,HMOX1,KCNJ1,KCNK5,KCNMA1,KIRREL,MDK,NEDD4L,NFAT5,NPHP1,NPHS1,NPHS2,SCNN1B,SCNN1G,SCTR,SLC22A18,SLC26A3,TACR1,TACR2,UGT1A7,UMOD,UNC13B
GO:HISTONE_BINDING	http://www.broadinstitute.org/gsea/msigdb/cards/GO_HISTONE_BINDING	160	0.42488	0.962206	1	1	AIRE,ANP32B,APBB1,ASF1A,ASF1B,ATAD2,ATAD2B,ATRX,BAZ2A,BCAS3,BRD1,BRD2,BRD3,BRD4,BRD7,BRD9,BRDT,CARM1,CBX2,CBX4,CBX5,CBX7,CBX8,CCDC101,CD1D,CDYL,CDYL2,CHAF1B,CHD1,CHD2,CHD5,CHD8,CTCFL,DAXX,DEK,DNAJC2,DTX3L,ELP2,FAM156A,FAM156B,GK,GLYR1,H2AFX,H3F3A,H3F3B,HAT1,HINFP,HIST1H3A,HIST1H3B,HIST1H3C,HIST1H3D,HIST1H3E,HIST1H3F,HIST1H3G,HIST1H3H,HIST1H3I,HIST1H3J,HIST1H4A,HIST1H4B,HIST1H4C,HIST1H4D,HIST1H4E,HIST1H4F,HIST1H4H,HIST1H4I,HIST1H4J,HIST1H4K,HIST1H4L,HIST3H3,HIST4H4,HJURP,ING1,ING2,ING3,ING4,ING5,IPO7,IPO9,JAK2,KAT8,KDM4A,L3MBTL1,L3MBTL2,LEF1,LOXL2,LRWD1,MCM2,MPHOSPH8,MSH6,MSL3,MTF2,MYSM1,NAP1L2,NCAPD2,NCAPD3,NCAPG2,NCL,NOC2L,NPM1,NPM2,PHF1,PHF12,PHF13,PHF19,PHF2,PHF21A,PHF21B,PHF6,PHF8,PHIP,PIH1D1,PKN1,PRKCB,PRMT6,PRMT7,PSME4,PYGO2,RAG1,RAG2,RBBP4,RBBP5,RCC1,RNF168,RNF20,RNF8,RRP8,RSF1,SART3,SET,SFMBT1,SFMBT2,SIRT1,SMARCA2,SMARCA4,SMARCA5,SNCA,SPIN1,SPTY2D1,SUPT6H,SUZ12,TAF1,TAF1L,TBL1X,TBL1XR1,TDRD3,TNKS,TONSL,TP53BP1,TRIM24,UHRF2,UIMC1,USP15,USP16,USP3,USP49,VRK1,WDR5,WDTC1,ZMYND11,ZMYND8
REACTOME:CHEMOKINE_RECEPTORS_BIND_CHEMOKINES	http://www.broadinstitute.org/gsea/msigdb/cards/REACTOME_CHEMOKINE_RECEPTORS_BIND_CHEMOKINES	47	0.42488	0.962206	1	1	CCL11,CCL16,CCL19,CCL2,CCL20,CCL21,CCL25,CCL27,CCL28,CCL3,CCL4,CCL5,CCL7,CCR1,CCR10,CCR2,CCR3,CCR4,CCR5,CCR6,CCR7,CCR8,CCR9,CX3CR1,CXCL1,CXCL10,CXCL11,CXCL12,CXCL13,CXCL16,CXCL2,CXCL3,CXCL5,CXCL6,CXCL9,CXCR1,CXCR2,CXCR3,CXCR4,CXCR5,CXCR6,IL8,PF4,PPBP,XCL1,XCL2,XCR1
GO:NEUROGENESIS	http://www.broadinstitute.org/gsea/msigdb/cards/GO_NEUROGENESIS	1339	0.42516	0.962206	1	1	ABL1,ABL2,ABT1,ACSL4,ADAM22,ADAMTS1,ADCY1,ADCY6,ADCYAP1,ADM,ADNP,ADNP2,ADRA2B,ADRA2C,AFG3L2,AGER,AGRN,AGTPBP1,AHI1,AIFM1,AKAP5,AKT1,AKT2,ALCAM,ALK,ALKBH1,ALS2,AMIGO1,ANAPC2,ANK3,ANKRD1,ANKRD27,ANKS1A,ANXA1,APBB1,APBB2,APC,APCDD1,APOA1,APOA4,APOA5,APOD,APOE,APP,AREG,ARF1,ARF4,ARF6,ARFGEF1,ARHGAP35,ARHGAP4,ARHGDIA,ARHGEF10,ARHGEF2,ARL3,ARNTL,ARSB,ARTN,ARX,ASAP1,ASCL1,ASCL2,ASPM,ASTN1,ATAT1,ATCAY,ATF1,ATF5,ATL1,ATOH1,ATP2B2,ATP7A,ATP8A2,ATP8B1,ATXN10,AURKA,AVIL,AXIN1,AXL,AZU1,B2M,B3GNT1,B3GNT2,BAG5,BAI1,BAI3,BAIAP2,BARHL1,BARHL2,BAX,BBS4,BCHE,BCL11A,BCL11B,BCL2,BCL6,BCL6B,BDNF,BECN1,BEND6,BHLHB9,BHLHE22,BIN1,BLOC1S1,BLOC1S2,BLOC1S3,BMP2,BMP4,BMP5,BMP6,BMP7,BMPR1A,BMPR1B,BMPR2,BOC,BOK,BRAF,BRSK1,BRSK2,BTBD3,BTG2,BTG4,BYSL,C16orf45,C17orf96,C3orf17,CABP4,CACNA1A,CALR,CALU,CAMK1,CAMK1D,CAMK2B,CAMSAP1,CAMSAP2,CAMSAP3,CAPRIN1,CAPRIN2,CARM1,CASP3,CAV1,CBFA2T2,CBLN1,CCDC64,CCDC66,CCDC88A,CCK,CCKAR,CCL2,CCL3,CCL5,CCR2,CCR4,CD9,CDC20,CDC42,CDH1,CDH11,CDH2,CDH23,CDH4,CDK1,CDK16,CDK5,CDK5R1,CDK5R2,CDK5RAP1,CDK5RAP2,CDK5RAP3,CDK6,CDKL5,CDKN1C,CDKN2C,CDON,CEBPB,CELSR1,CELSR2,CELSR3,CEND1,CEP120,CEP290,CERS2,CFL1,CHAC1,CHD5,CHD7,CHL1,CHN1,CHODL,CHRNA3,CHRNB2,CHST3,CIB1,CIT,CLASP2,CLCF1,CLIC5,CLMN,CLN5,CLN8,CLU,CNGB1,CNR1,CNTF,CNTN1,CNTN2,CNTN4,CNTN6,CNTNAP1,CNTNAP2,COBL,COL25A1,COL3A1,COPS2,CPEB1,CPEB3,CPNE1,CPNE5,CPNE6,CPNE9,CRABP2,CRB1,CREB1,CRMP1,CRTAC1,CRTC1,CRX,CSF1,CSF1R,CSK,CSNK1E,CSPG4,CTDSP1,CTF1,CTHRC1,CTNNA1,CTNNA2,CTNNB1,CTNND2,CTTN,CUL4B,CUL7,CUX1,CUX2,CX3CR1,CXCL12,CXCR4,CYB5D2,DAB1,DAB2IP,DAG1,DAGLA,DAGLB,DAPK3,DBN1,DBNL,DBX1,DCC,DCDC2,DCHS1,DCLK1,DCLK2,DCT,DCX,DDIT4,DDX6,DFNA5,DFNB31,DGKG,DGUOK,DHFR,DICER1,DISC1,DKK1,DLG4,DLL1,DLL3,DLL4,DLX1,DLX2,DLX5,DMD,DMRT3,DMRTA2,DNER,DNM2,DNM3,DNMT1,DNMT3A,DNMT3B,DOCK7,DPYSL2,DPYSL3,DPYSL4,DPYSL5,DRD1,DRD2,DRD3,DRGX,DSCAM,DSCAML1,DTNBP1,DTX1,DUOXA1,DUSP10,DVL1,DYNC2H1,DYNLL2,DYNLT1,DYX1C1,ECM2,ECT2,EDN3,EDNRB,EEF2,EEF2K,EFEMP1,EFHD1,EFNA1,EFNA2,EFNA3,EFNA4,EFNA5,EFNB1,EFNB2,EFNB3,EGR2,EHD1,EIF2AK4,EIF2B1,EIF2B2,EIF2B3,EIF2B4,EIF2B5,EIF4E,EIF4ENIF1,EIF4G1,ELL3,ELP3,EML1,EMX1,EMX2,EN1,EN2,ENAH,ENC1,EOMES,EP300,EPB41L3,EPHA2,EPHA3,EPHA4,EPHA5,EPHA7,EPHA8,EPHB1,EPHB2,EPHB3,EPO,EPOR,EPYC,ERBB2,ERBB3,ERBB4,ERCC2,ERCC3,ETV1,ETV4,ETV5,EVL,EVX1,EXT1,EYA1,EZH2,EZR,F2,FA2H,FABP7,FAIM2,FAM134C,FARP1,FARP2,FAS,FAT4,FBXO31,FBXO38,FBXO45,FBXW8,FERD3L,FES,FEV,FEZ1,FEZ2,FEZF1,FEZF2,FGF10,FGF13,FGF20,FGF5,FGF8,FGFR1,FGFR2,FIG4,FIGF,FKBP1B,FKBP4,FLOT1,FLRT1,FLRT2,FLRT3,FMN1,FMOD,FMR1,FN1,FOLR1,FOXA1,FOXA2,FOXB1,FOXD1,FOXN4,FOXO6,FRMD7,FRS2,FRY,FRYL,FSCN2,FSTL4,FYN,FZD1,FZD10,FZD2,FZD3,FZD4,FZD5,FZD7,FZD8,GABRA5,GABRB1,GABRB2,GABRB3,GAK,GALR2,GAP43,GAS6,GATA2,GATA3,GBA2,GBX1,GBX2,GCM1,GDF11,GDF5,GDF6,GDF7,GDI1,GDNF,GDPD5,GFAP,GFI1,GFRA3,GHRL,GIGYF2,GJA1,GLDN,GLI2,GLI3,GNAQ,GNAT1,GNAT2,GNGT1,GNRH1,GOLGA4,GORASP1,GP5,GPC1,GPC2,GPM6A,GPR173,GPR37L1,GPRC5B,GPRIN1,GRB2,GRID2,GRIN1,GRIN2A,GRIN3A,GRIP1,GRN,GRXCR1,GSK3B,GSN,GSTP1,GSX1,GSX2,HAND2,HAP1,HCN1,HDAC10,HDAC11,HDAC2,HDAC5,HDAC7,HDAC9,HELT,HERC1,HES1,HES3,HES5,HEXB,HEY2,HEYL,HGF,HHIP,HIF1A,HIPK1,HIPK2,HMBS,HMG20A,HMG20B,HMGB1,HMGB2,HNRNPK,HOOK3,HOXA2,HOXB3,HOXC10,HOXC8,HOXD1,HOXD10,HOXD3,HOXD9,HPRT1,HRAS,HS6ST1,HSP90AA1,HTRA2,ID1,ID2,ID3,ID4,IER2,IFNG,IFRD1,IFT140,IFT172,IGSF9,IKBKB,IL1B,IL1RAPL1,IL2,IL6,IL6ST,ILK,IMPACT,INHBA,INPP5E,INPP5F,INPP5J,INSM1,IQGAP1,ISL1,ISL2,ISLR2,ISPD,IST1,ITGA1,ITGA3,ITGB1,ITM2C,ITPKA,ITSN2,JAG1,JAG2,JAK2,JAM3,JUN,KAL1,KANK1,KAT2B,KATNA1,KCNA1,KCNIP2,KCNJ10,KCTD11,KEL,KERA,KIAA0319,KIAA1598,KIDINS220,KIF13B,KIF17,KIF20B,KIF26A,KIF26B,KIF3A,KIF5A,KIF5B,KIF5C,KIRREL3,KIT,KLF15,KLF4,KLF7,KLHL1,KLK6,KLK8,KNDC1,KRAS,L1CAM,LAMA2,LAMB1,LAMB2,LAMC3,LBX1,LDB1,LEF1,LEMD2,LEP,LGALS1,LGI1,LGI4,LHFPL5,LHX1,LHX2,LHX3,LHX4,LHX5,LHX6,LHX8,LHX9,LIF,LIFR,LIG4,LIN28A,LINGO1,LINGO2,LINGO3,LINGO4,LLGL1,LLGL2,LMO4,LMX1A,LMX1B,LPAR1,LPAR3,LPHN3,LRFN1,LRFN2,LRFN3,LRFN4,LRFN5,LRP1,LRP4,LRP6,LRP8,LRRC38,LRRC4C,LRRC55,LRRC7,LRRC70,LRRK2,LRRN1,LRRN2,LRTM2,LRTOMT,LSM1,LST1,LTA,LTK,LUM,LYN,LZTS1,MACF1,MAG,MAGI2,MAN2A1,MAP1B,MAP1S,MAP2,MAP2K1,MAP2K2,MAP4,MAP6,MAPK1,MAPK3,MAPK8IP2,MAPK8IP3,MAPK9,MAPT,MARCKS,MARK1,MARK2,MATN2,MBD1,MBOAT7,MBP,MCF2,MCOLN3,MDGA1,MDGA2,MECP2,MED1,MED12,MEF2A,MEF2C,MEGF8,MEIS1,MESP1,METRN,MFRP,MIB1,MICALL1,MICALL2,MINK1,MKS1,MMD,MMD2,MMP14,MMP24,MNX1,MOB2,MPP5,MTCH1,MTMR2,MTOR,MTPN,MTR,MUL1,MXRA8,MYCN,MYEF2,MYH10,MYO7A,MYOC,NAB1,NAB2,NAGLU,NAP1L2,NAPA,NAV1,NBL1,NCDN,NCK2,NCKIPSD,NCOA1,NDE1,NDEL1,NDN,NDNF,NDRG1,NDRG4,NEDD4L,NEFH,NEGR1,NEK3,NEO1,NEU1,NEUROD1,NEUROD2,NEUROD4,NEUROG1,NEUROG2,NEUROG3,NF1,NF2,NFASC,NFATC4,NFIB,NGEF,NGF,NGFR,NGRN,NIF3L1,NKD1,NKX2-1,NKX2-2,NKX2-5,NKX2-8,NKX6-1,NKX6-2,NLGN1,NLGN3,NLGN4X,NME1,NNAT,NOG,NOM1,NOS1,NOTCH1,NOTCH3,NPHP4,NPTN,NPTX1,NPY,NR2E1,NR2F2,NR2F6,NR4A2,NR4A3,NRAS,NRBP2,NRCAM,NRG1,NRG3,NRL,NRN1L,NRP1,NRP2,NRTN,NRXN1,NRXN3,NTF3,NTF4,NTM,NTN1,NTN3,NTN4,NTNG1,NTNG2,NTRK1,NTRK2,NTRK3,NUMB,NUMBL,NUP133,OBSL1,OGDH,OGN,OLFM1,OLFM3,OLIG1,OLIG2,OLIG3,OMD,OMG,ONECUT2,OPA1,OPCML,OPHN1,OPRM1,OR10A4,OR8A1,OTP,OTX2,P2RY1,P2RY12,P2RY2,PACSIN1,PAFAH1B1,PAK1,PAK2,PAK3,PAK4,PALM,PAQR3,PARD3,PARD6B,PARK2,PAX2,PAX6,PAX7,PBX1,PBX3,PCDH12,PCM1,PCP4,PCSK9,PDE6C,PDLIM5,PDZD7,PENK,PER2,PEX13,PEX7,PHGDH,PHLDA1,PHOX2A,PHOX2B,PICK1,PIGT,PIN1,PITX2,PITX3,PLA2G10,PLAG1,PLK2,PLK5,PLP1,PLS3,PLXNA1,PLXNA2,PLXNA3,PLXNA4,PLXNB1,PLXNB2,PLXNB3,PLXNC1,PLXND1,PMP22,POSTN,POU3F1,POU3F2,POU3F4,POU4F1,POU4F2,POU4F3,PPAP2B,PPARG,PPP1CC,PPP1R9A,PPP1R9B,PPP2R3A,PPP2R5B,PPP3CA,PPP3CB,PPT1,PQBP1,PRDM1,PRDM12,PRDM13,PRDM16,PRDM6,PRDM8,PRELP,PREX1,PREX2,PRKCH,PRKCI,PRKCQ,PRKCZ,PRKD1,PRKG1,PRMT1,PRMT5,PROM1,PROX1,PROX2,PRPF19,PRRX1,PSD,PSEN1,PTCH1,PTCHD2,PTEN,PTF1A,PTGER3,PTK2,PTK2B,PTK6,PTK7,PTN,PTPN11,PTPN5,PTPRA,PTPRD,PTPRF,PTPRK,PTPRM,PTPRO,PTPRR,PTPRZ1,PVRL1,RAB10,RAB11A,RAB13,RAB17,RAB21,RAB35,RAB3A,RAB7L1,RAB8A,RAC1,RAC3,RACGAP1,RANBP9,RAP1A,RAP1GAP,RAP1GAP2,RAP2A,RAPGEF1,RAPGEF2,RAPH1,RARA,RARB,RASAL1,RASGRF1,RB1,RBFOX2,RBPJ,RDH13,RELA,RELN,RERE,REST,RET,RGS14,RHEB,RHOA,RIMS1,RIMS2,RND1,RND2,RNF10,RNF112,RNF165,RNF6,ROBO1,ROBO2,ROBO3,ROGDI,ROM1,RORA,RORB,RP1,RP1L1,RPE65,RPGRIP1,RPS6KA5,RRN3,RSPO2,RTN1,RTN4,RTN4R,RTN4RL1,RTN4RL2,RUFY3,RUNX1,RUNX2,RUNX3,RXRA,RYK,S100A6,S100A8,S100A9,S100B,S1PR1,S1PR5,SALL1,SALL3,SATB2,SCARF1,SCLT1,SCN1B,SCRIB,SCRT2,SDC2,SDC4,SDCCAG8,SDK1,SDK2,SEC24B,SECISBP2,SEMA3A,SEMA3C,SEMA3D,SEMA3E,SEMA3F,SEMA3G,SEMA4A,SEMA4B,SEMA4C,SEMA4D,SEMA4F,SEMA4G,SEMA5A,SEMA5B,SEMA6A,SEMA6B,SEMA6C,SEMA6D,SEMA7A,SEPT2,SERPINE2,SERPINF1,SETX,SEZ6,SF3A2,SFRP1,SFRP2,SGK1,SH3TC2,SHANK1,SHANK3,SHC1,SHH,SHOX2,SIAH1,SIAH2,SIPA1L1,SIRT2,SIX1,SIX3,SIX4,SKI,SKIL,SLC11A2,SLC12A5,SLC1A3,SLC39A12,SLC45A3,SLC4A10,SLC4A7,SLC6A4,SLC8A3,SLC9A3R1,SLC9A6,SLIT1,SLIT2,SLIT3,SLITRK1,SLITRK2,SLITRK3,SLITRK4,SLITRK5,SLITRK6,SMAD4,SMARCA1,SMARCC2,SMARCD3,SMARCE1,SMO,SMURF1,SNAP25,SNAPIN,SNPH,SNW1,SNX3,SOCS7,SOD1,SORL1,SOS1,SOX1,SOX10,SOX11,SOX14,SOX2,SOX3,SOX4,SOX5,SOX6,SOX8,SOX9,SPAG9,SPAST,SPEN,SPG11,SPG20,SPHK1,SPINK5,SPINT1,SPOCK1,SPON2,SPP1,SPTA1,SPTAN1,SPTB,SPTBN1,SPTBN2,SPTBN4,SPTBN5,SRCIN1,SRF,SRRT,SS18L1,SSH1,SSH2,SSH3,STAP1,STAR,STAT3,STK11,STK24,STK25,STMN1,STMN2,STMN3,STMN4,STRC,STRN,STX3,STXBP1,SUFU,SYNGAP1,SYT1,SYT17,SYT2,SYT3,SYT4,SZT2,TAL1,TBC1D24,TBCE,TBR1,TBX20,TBX6,TCF3,TCF4,TCTN1,TEAD3,TFAP2A,TGFB1,TGFB2,TGFBR1,TGIF2,TH,THBS4,THOC2,THY1,TIAM1,TIMP2,TLE6,TLR4,TLR9,TLX2,TLX3,TMC1,TMEM106B,TMEM30A,TNC,TNFRSF12A,TNFRSF21,TNIK,TNN,TNR,TOP2B,TOPORS,TOR1A,TP73,TRAPPC4,TRAPPC9,TRIM11,TRIM32,TRIM67,TRPC4,TRPC6,TRPM1,TRPV2,TRPV4,TSKU,TSPAN2,TSPO,TTL,TUBB2B,TUBB3,TULP1,TULP3,TWF2,TWIST1,UBA6,UBB,UBE2V2,UBE4B,UCHL1,UCN,UFL1,UGT8,UHMK1,ULK1,ULK2,ULK4,UNC13A,UNC5A,UNC5B,UNC5C,UNC5D,UNCX,UNK,UQCRQ,USH1G,USH2A,USP21,USP33,USP9X,UST,VANGL2,VAPA,VASP,VAX1,VCAN,VCL,VEGFA,VEGFC,VIM,VLDLR,VSX1,VWC2,VWC2L,WASF3,WDPCP,WDR1,WDR36,WDR5,WDR62,WDR81,WEE1,WNK1,WNT1,WNT10A,WNT10B,WNT11,WNT16,WNT2,WNT2B,WNT3,WNT3A,WNT4,WNT5A,WNT5B,WNT6,WNT7A,WNT7B,WNT8A,WNT8B,WNT9A,WNT9B,XBP1,XK,XRCC2,XRCC5,YAP1,YWHAE,YWHAG,YWHAH,ZC4H2,ZEB1,ZEB2,ZFHX3,ZFYVE27,ZHX2,ZMYND8,ZNF217,ZNF259,ZNF280A,ZNF280B,ZNF280C,ZNF335,ZNF521,ZNF536,ZSWIM6
GO:TRACHEA_MORPHOGENESIS	http://www.broadinstitute.org/gsea/msigdb/cards/GO_TRACHEA_MORPHOGENESIS	12	0.4253	0.962206	1	1	BMP4,CTNNB1,HOXA5,LRP6,MAP2K1,MAP2K2,MAPK1,MAPK3,RSPO2,SHH,TGFBR2,WNT7B
GO:MITOTIC_SISTER_CHROMATID_COHESION	http://www.broadinstitute.org/gsea/msigdb/cards/GO_MITOTIC_SISTER_CHROMATID_COHESION	12	0.42533	0.962206	1	1	CDCA5,DSCC1,GSG2,MAU2,NAA50,NIPBL,PDS5A,PDS5B,POGZ,RB1,SMC1A,SMC3
PID:IFNG_PATHWAY	http://www.broadinstitute.org/gsea/msigdb/cards/PID_IFNG_PATHWAY	40	0.42535	0.962206	1	1	AKT1,CAMK2A,CAMK2B,CAMK2D,CAMK2G,CASP1,CBL,CEBPB,CREBBP,CRKL,DAPK1,EP300,IFNG,IFNGR1,IL1B,IRF1,IRF9,JAK1,JAK2,MAP2K1,MAP3K1,MAP3K11,MAPK1,MAPK3,MTOR,PIAS1,PIAS4,PIK3CA,PIK3R1,PRKCD,PTGES2,PTPN11,PTPN2,RAP1A,RAP1B,RAPGEF1,SMAD7,SOCS1,STAT1,STAT3
GO:PLASMA_MEMBRANE_PROTEIN_COMPLEX	http://www.broadinstitute.org/gsea/msigdb/cards/GO_PLASMA_MEMBRANE_PROTEIN_COMPLEX	492	0.42567	0.962206	1	1	ABCA2,ABCA7,ABCB6,ABCB8,ABCC8,ABCC9,ABCD4,ABCF2,ABCG5,ABCG8,ABHD12,ABHD6,ACVR1,ACVR1B,ACVR1C,ACVR2A,ADAM8,AKAP9,ALCAM,AMIGO1,AP2A1,AP2A2,AP2B1,AP2M1,AP2S1,APBB1IP,APC,APC2,ARRB1,ATP12A,ATP1A1,ATP1A2,ATP1A3,ATP1A4,ATP1B1,ATP1B2,ATP1B3,ATP1B4,ATP4B,AZGP1,B2M,BCL10,BIRC2,BMP2,BMPR1A,BMPR1B,C1orf101,C5,C6,C7,C8A,C8B,C8G,C9,CACNA1A,CACNA1B,CACNA1C,CACNA1D,CACNA1E,CACNA1F,CACNA1G,CACNA1H,CACNA1I,CACNA1S,CACNA2D1,CACNA2D2,CACNA2D3,CACNA2D4,CACNB1,CACNB2,CACNB3,CACNB4,CACNG1,CACNG2,CACNG3,CACNG4,CACNG5,CACNG6,CACNG7,CACNG8,CALM1,CALM2,CALM3,CARD11,CASP10,CASP3,CASP8,CASQ2,CATSPER1,CATSPER2,CATSPER3,CATSPER4,CATSPERB,CATSPERG,CAV3,CBL,CD247,CD3D,CD3E,CD3G,CD4,CD40,CD6,CD74,CD79B,CD8A,CD8B,CDH1,CDH2,CEACAM1,CFLAR,CHRNA1,CHRNA10,CHRNA2,CHRNA3,CHRNA4,CHRNA5,CHRNA6,CHRNA7,CHRNA9,CHRNB1,CHRNB2,CHRNB3,CHRNB4,CHRND,CHRNE,CHRNG,CHUK,CLTA,CLTB,CLTC,CNIH2,CNIH3,CNTFR,CNTN2,CNTNAP1,CNTNAP2,COL13A1,CORO1C,CPT1C,CSF2RB,CTNNA1,CTNNB1,CTTN,CYBA,CYBB,DAB2,DAG1,DIABLO,DLG1,DLG2,DLG3,DLG4,DMD,DPP6,EGFR,ENG,EPS15,EPS15L1,EPS8,FADD,FAF1,FAS,FCER1G,FKRP,FLOT1,FLOT2,FXYD1,FXYD2,FZD8,GABBR1,GABBR2,GJA1,GJA10,GJA3,GJA4,GJA9,GJB1,GJB2,GJB3,GJB4,GJB5,GJB6,GJB7,GJC1,GJC2,GJC3,GJD2,GJD3,GJD4,GLRA3,GLRB,GM2A,GNA12,GNA13,GNA14,GNA15,GNAI1,GNAI2,GNAI3,GNAS,GNAT1,GNAT2,GNAT3,GNAZ,GNB1,GNG10,GNG11,GNG12,GNG13,GNG2,GNG3,GNG4,GNG5,GNG7,GNG8,GNGT1,GNGT2,GRB2,GRIA1,GRIA2,GRIA3,GRIA4,GRID2,GRIK2,GRIK4,GRIK5,GRIN1,GRIN2A,GRIN2B,GRIN2C,GRIN2D,GRIN3A,GRIN3B,GRM1,HCN2,HFE,HLA-A,HLA-B,HLA-C,HLA-DMA,HLA-DMB,HLA-DOA,HLA-DOB,HLA-DPA1,HLA-DPB1,HLA-DQA1,HLA-DQA2,HLA-DQB1,HLA-DQB2,HLA-DRA,HLA-DRB1,HLA-E,HLA-F,HLA-G,HSPA2,HTR3A,HTR3B,HTR3C,HTR3D,HTR3E,HTRA2,IKBKB,IL10RB,IL12RB1,IL13RA1,IL23R,IL6,IL6R,IL6ST,INHA,INSR,IRAK1,IRS1,ITGA1,ITGA11,ITGA2,ITGA2B,ITGA3,ITGA4,ITGA5,ITGA6,ITGA7,ITGA8,ITGA9,ITGAD,ITGAE,ITGAL,ITGAM,ITGAV,ITGAX,ITGB1,ITGB2,ITGB3,ITGB4,ITGB5,ITGB6,ITGB7,ITGB8,JUP,KCNA1,KCNA10,KCNA2,KCNA3,KCNA4,KCNA5,KCNA6,KCNA7,KCNAB1,KCNAB2,KCNB1,KCNB2,KCNC1,KCNC2,KCNC3,KCNC4,KCND1,KCND2,KCND3,KCNE1,KCNE1L,KCNE2,KCNE3,KCNF1,KCNG1,KCNG2,KCNG3,KCNG4,KCNH1,KCNH2,KCNH4,KCNIP1,KCNIP2,KCNIP3,KCNIP4,KCNJ1,KCNJ11,KCNJ14,KCNJ16,KCNJ2,KCNJ3,KCNJ4,KCNJ5,KCNJ6,KCNJ8,KCNK1,KCNK2,KCNK6,KCNMA1,KCNMB1,KCNMB2,KCNMB3,KCNMB4,KCNN1,KCNN4,KCNQ1,KCNQ2,KCNQ3,KCNQ4,KCNQ5,KCNS1,KCNS2,KCNS3,KCNT1,KCNT2,KCNU1,KCNV1,KCNV2,KHDRBS1,KRT19,KRT8,LDLRAP1,LIN7C,LRP4,LRP5,LRP6,LRRC26,LYN,MAGEE1,MPP7,MR1,MS4A2,MYH9,NCF2,NCF4,NDUFV2,NEO1,NETO1,NETO2,NLGN1,NOS1,NOS1AP,NOX1,NOX3,NOX4,NOXA1,NOXO1,NPNT,OLFM2,OLFM3,OSMR,PDE4B,PDE4D,PGM5,PICALM,PORCN,PSEN1,PSENEN,PTK2B,PVRL1,RGS11,RGS19,RGS6,RGS7,RGS9,RIPK1,RNF31,SACM1L,SCN10A,SCN11A,SCN1A,SCN1B,SCN2A,SCN2B,SCN3A,SCN3B,SCN4A,SCN4B,SCN5A,SCN7A,SCN8A,SCN9A,SDCBP,SGCA,SGCB,SGCD,SGCE,SGCG,SGCZ,SGIP1,SHANK1,SHC1,SHISA6,SHISA7,SHISA8,SHISA9,SKAP1,SLC6A3,SMAD7,SNAP25,SNTA1,SNTB1,SNTB2,SNTG1,SNTG2,SORBS1,SSPN,STOML2,STXBP5,SUMO1,SYK,SYNJ1,TBC1D5,TF,TFR2,TFRC,TGFBR1,TGFBR2,TGFBR3,TLR1,TLR2,TLR6,TMED10,TNK2,TOLLIP,TRADD,TRAF2,TRAF3,TRAF5,TRAF6,TRAT1,TRDN,TRIP6,TSPAN32,UTRN,VAMP2,VCAM1,VWC2,VWC2L,WNT3A,ZACN,ZAP70
GO:CELLULAR_LIPID_METABOLIC_PROCESS	http://www.broadinstitute.org/gsea/msigdb/cards/GO_CELLULAR_LIPID_METABOLIC_PROCESS	866	0.42575	0.962206	1	1	A4GALT,AACS,AASDH,ABCA4,ABCC1,ABCD1,ABCD2,ABCD3,ABHD12,ABHD2,ABHD3,ABHD4,ABHD5,ABHD6,ACAA1,ACAA2,ACACA,ACACB,ACAD10,ACAD11,ACAD8,ACAD9,ACADL,ACADM,ACADS,ACADSB,ACADVL,ACER1,ACER2,ACER3,ACHE,ACOT1,ACOT11,ACOT12,ACOT2,ACOT4,ACOT7,ACOT8,ACOX1,ACOX2,ACOX3,ACOXL,ACSBG1,ACSBG2,ACSF2,ACSF3,ACSL1,ACSL3,ACSL4,ACSL5,ACSL6,ACSM1,ACSM2A,ACSM2B,ACSM3,ACSM5,ACSS1,ACSS2,ADH4,ADH5,ADH7,ADIPOQ,ADIPOR1,ADIPOR2,AGK,AGMO,AGPAT1,AGPAT2,AGPAT3,AGPAT4,AGPAT5,AGPAT6,AGPAT9,AGPS,AGRN,AKR1B10,AKR1C1,ALDH1A1,ALDH1A3,ALDH3A2,ALDH3B1,ALDH3B2,ALDH5A1,ALDH8A1,ALG1,ALG10,ALG10B,ALG12,ALG13,ALG14,ALG2,ALG3,ALG5,ALG6,ALG8,ALKBH7,ALOX12,ALOX12B,ALOX15,ALOX15B,ALOX5,ALOX5AP,ALOXE3,AMACR,ANG,ANGPTL3,APOA1,APOA2,APOA4,APOA5,APOB,APOBR,APOC1,APOC2,APOC3,APOE,APOH,APOM,ARF1,ARF3,ARSA,ARSB,ARSD,ARSE,ARSF,ARSG,ARSH,ARSI,ARSJ,ARSK,ARV1,ASAH1,ASAH2,ATM,AWAT1,AWAT2,B3GNT5,B4GALNT1,B4GALNT2,B4GALT4,BAAT,BAX,BCMO1,BCO2,BDH2,BPNT1,BRCA1,BTC,C10orf129,C19orf80,C20orf173,C3,C9orf3,CARM1,CAT,CAV1,CAV3,CBR1,CBR4,CD19,CD28,CD74,CD80,CD86,CDIPT,CDS1,CDS2,CECR5,CEL,CEPT1,CERK,CERS1,CERS2,CERS3,CERS4,CERS5,CERS6,CH25H,CHAT,CHD9,CHKA,CHKB,CHPT1,CLN3,CLN6,CLN8,CLPS,COL4A3BP,COQ2,CPNE1,CPNE3,CPNE6,CPNE7,CPS1,CPT1A,CPT1B,CPT1C,CPT2,CRABP1,CRABP2,CRAT,CREBBP,CREM,CRH,CRLS1,CROT,CRYL1,CSF1R,CSNK1G2,CTSA,CWH43,CYGB,CYP1A1,CYP1A2,CYP1B1,CYP26A1,CYP26B1,CYP26C1,CYP2A13,CYP2A6,CYP2A7,CYP2B6,CYP2C18,CYP2C19,CYP2C8,CYP2C9,CYP2D6,CYP2E1,CYP2F1,CYP2J2,CYP2U1,CYP3A4,CYP4A11,CYP4F12,CYP4F2,CYP4F3,CYP4V2,DAGLA,DAGLB,DBI,DDHD1,DDHD2,DECR1,DECR2,DEGS1,DEGS2,DGAT2,DGAT2L6,DGKD,DGKE,DGKZ,DHDDS,DHRS3,DHRS4,DHRS9,DLD,DOLK,DOLPP1,DPAGT1,DPEP1,DPM1,DPM2,DPM3,DRD2,ECH1,ECHDC2,ECHS1,ECI1,ECI2,EDN1,EDN2,EFR3A,EFR3B,EGF,EGFR,EHHADH,ELOVL1,ELOVL2,ELOVL3,ELOVL4,ELOVL5,ELOVL6,ELOVL7,ENPP2,ENPP6,EPHX2,EPT1,ERBB2,ERBB3,ERBB4,EREG,ETFA,ETFB,ETFDH,ETNK1,ETNK2,FA2H,FAAH,FAAH2,FABP1,FABP12,FABP2,FABP3,FABP4,FABP5,FABP6,FABP7,FABP9,FADS1,FADS2,FADS3,FADS6,FAM126A,FAM135A,FAM135B,FAM57B,FAR1,FASN,FCER1A,FDFT1,FDPS,FGF1,FGF10,FGF16,FGF17,FGF18,FGF19,FGF2,FGF20,FGF22,FGF23,FGF4,FGF5,FGF6,FGF7,FGF8,FGF9,FGFR1,FGFR2,FGFR3,FGFR4,FIG4,FITM1,FITM2,FRS2,FYN,G6PC,GAB1,GAL3ST1,GAL3ST2,GAL3ST3,GAL3ST4,GALC,GALR2,GATA6,GBA,GBA2,GBGT1,GCDH,GDE1,GGPS1,GGT1,GGT5,GGT6,GGT7,GGTLC1,GGTLC2,GHR,GK,GK2,GLA,GLB1,GLTP,GLTPD1,GM2A,GNPAT,GPAA1,GPAM,GPAT2,GPC1,GPC2,GPC3,GPC4,GPC5,GPC6,GPCPD1,GPD1,GPD1L,GPD2,GPLD1,GPX1,GPX4,GRB2,HACL1,HADH,HADHA,HADHB,HAO1,HAO2,HBEGF,HDAC3,HEXA,HEXB,HMGCR,HMGCS1,HMGCS2,HPGD,HPGDS,HRASLS5,HSD17B12,HSD17B4,HSD17B8,HSPG2,HTRA2,IDI1,IDI2,IL1B,IMPA1,IMPA2,IMPAD1,INPP1,INPP4A,INPP4B,INPP5A,INPP5B,INPP5D,INPP5E,INPP5F,INPP5J,INPP5K,INPPL1,INSIG1,INSIG2,IP6K1,IP6K2,IP6K3,IRS1,IRS2,ISPD,ISYNA1,ITGB8,IVD,KDELC1,KDELC2,KDSR,KIT,KITLG,KL,KLB,LARGE,LCAT,LCK,LCLAT1,LEP,LGALS13,LIAS,LIPA,LIPE,LIPF,LIPG,LIPT2,LPCAT1,LPCAT4,LPGAT1,LPIN1,LPIN2,LPIN3,LPL,LRAT,LRP1,LRP2,LRP8,LTA4H,LTC4S,LYPLA1,LYPLA2,MAPK14,MAPK3,MBOAT1,MBOAT2,MBOAT7,MCAT,MCEE,MECP2,MECR,MED1,MGLL,MGST2,MIF,MLYCD,MMAA,MOGAT1,MOGAT2,MOGAT3,MORC2,MPDU1,MPPE1,MSMO1,MTM1,MTMR1,MTMR14,MTMR2,MTMR3,MTMR4,MTMR6,MTMR7,MUT,MVD,MVK,MYO5A,NAGA,NANS,NAPEPLD,NCOA1,NCOA2,NCOA6,NCOR1,NCOR2,NDUFAB1,NDUFS6,NEU1,NEU2,NEU3,NEU4,NKX2-1,NKX2-3,NR1H2,NRG1,NRG2,NRG4,NSMAF,NUDT19,NUDT7,NUS1,OCRL,OLAH,OPN1LW,OPN1SW,ORMDL1,ORMDL2,ORMDL3,OXSM,P2RX1,P2RX7,PAFAH1B1,PAM,PCCA,PCCB,PCK1,PCSK9,PCYT1A,PCYT1B,PCYT2,PDE3A,PDGFA,PDGFB,PDGFRA,PDGFRB,PDPN,PDSS1,PDSS2,PECR,PEMT,PER2,PEX13,PEX2,PEX7,PGAP1,PGAP2,PGAP3,PGP,PGS1,PHOSPHO1,PHYH,PI4K2A,PI4K2B,PI4KA,PI4KB,PIGA,PIGB,PIGC,PIGF,PIGG,PIGH,PIGK,PIGL,PIGM,PIGN,PIGO,PIGP,PIGQ,PIGS,PIGT,PIGU,PIGV,PIGW,PIGX,PIGY,PIGZ,PIK3C2A,PIK3C2B,PIK3C2G,PIK3C3,PIK3CA,PIK3CB,PIK3CD,PIK3CG,PIK3R1,PIK3R2,PIK3R3,PIK3R4,PIK3R5,PIK3R6,PIKFYVE,PIP4K2A,PIP4K2B,PIP4K2C,PIP5K1A,PIP5K1B,PIP5K1C,PIP5KL1,PISD,PITPNM3,PLA1A,PLA2G10,PLA2G12A,PLA2G15,PLA2G16,PLA2G1B,PLA2G2A,PLA2G2D,PLA2G2E,PLA2G2F,PLA2G3,PLA2G4A,PLA2G4B,PLA2G4C,PLA2G4D,PLA2G4E,PLA2G4F,PLA2G5,PLA2G6,PLA2G7,PLAA,PLAUR,PLB1,PLBD1,PLCB1,PLCB2,PLCD1,PLCD4,PLCE1,PLCG1,PLCG2,PLCH2,PLD1,PLD2,PLD6,PLEK,PLP1,PLSCR1,PMVK,PNLIP,PNPLA2,PNPLA3,PNPLA4,PNPLA5,PNPLA6,PNPLA8,POGLUT1,PON1,PPAP2A,PPAP2B,PPAP2C,PPAPDC1A,PPAPDC1B,PPARA,PPARD,PPARG,PPARGC1A,PPM1L,PPP2CA,PPP2R1A,PPT1,PQLC3,PRG3,PRKAA1,PRKAA2,PRKAB1,PRKAG1,PRKAG2,PRKAG3,PRKAR2B,PRKD1,PSAP,PSAPL1,PTDSS1,PTDSS2,PTEN,PTGDS,PTGES,PTGES2,PTGES3,PTGIS,PTGR1,PTGR2,PTGS1,PTGS2,PTPLAD1,PTPLAD2,PTPLB,PTPMT1,PTPN11,PTPRQ,QKI,RAB7A,RARRES2,RARRES3,RBP1,RBP2,RBP4,RDH10,RDH11,RDH12,RDH13,RDH14,RDH5,RDH8,RETSAT,RHO,RLBP1,RNPEP,RNPEPL1,RPE65,RPP14,RXRA,SACM1L,SAMD8,SCD,SCD5,SCP2,SCPEP1,SDC1,SDC2,SDC3,SDC4,SDR16C5,SERAC1,SERINC1,SERINC2,SERINC3,SERINC4,SERINC5,SESN2,SFTPB,SGMS1,SGMS2,SGPL1,SGPP1,SGPP2,SH3YL1,SIN3A,SIN3B,SIRT1,SIRT2,SLC12A1,SLC22A4,SLC25A17,SLC27A1,SLC27A2,SLC27A3,SLC27A4,SLC27A5,SLC27A6,SLC35C1,SLC44A1,SLC44A2,SLC44A3,SLC44A4,SLC44A5,SMARCD3,SMG1,SMPD1,SMPD2,SMPD3,SMPD4,SMPDL3A,SMPDL3B,SNCA,SOAT1,SOAT2,SPHK1,SPHK2,SPNS2,SPTLC1,SPTLC2,SPTLC3,SPTSSA,SPTSSB,SRD5A1,SRD5A3,SSTR4,ST3GAL1,ST3GAL2,ST3GAL3,ST3GAL4,ST3GAL5,ST3GAL6,ST6GALNAC1,ST6GALNAC2,ST6GALNAC3,ST6GALNAC4,ST6GALNAC5,ST6GALNAC6,ST8SIA1,ST8SIA2,ST8SIA3,ST8SIA4,ST8SIA5,ST8SIA6,STAR,STAT5A,STAT5B,STRA6,STS,SUMF1,SYK,SYNJ1,SYNJ2,TAMM41,TAZ,TBL1X,TBL1XR1,TBXAS1,TECR,TEX2,TGS1,TH,THEM4,THEM5,THNSL2,TLR9,TMEM150A,TMEM55A,TMEM55B,TMEM86B,TNFRSF1A,TNXB,TPTE2,TRAT1,TTC7B,TTR,TYRP1,UCP3,UGCG,UGT1A1,UGT1A3,UGT1A7,UGT1A8,UGT1A9,UGT8,VAC14,VAPA,VAPB,VAV1,XBP1
GO:UNSATURATED_FATTY_ACID_BIOSYNTHETIC_PROCESS	http://www.broadinstitute.org/gsea/msigdb/cards/GO_UNSATURATED_FATTY_ACID_BIOSYNTHETIC_PROCESS	51	0.42576	0.962206	1	1	ALOX12,ALOX12B,ALOX15,ALOX15B,ALOX5,ALOX5AP,ALOXE3,C9orf3,CBR1,CD74,DECR2,DEGS1,EDN1,EDN2,ELOVL2,ELOVL3,ELOVL5,FADS1,FADS2,FADS3,FCER1A,GGT1,GGT5,GGT6,GGT7,GGTLC1,GGTLC2,HPGDS,LTA4H,LTC4S,MGST2,MIF,PLA2G1B,PLA2G4F,PLA2G5,PNPLA8,PRG3,PTGDS,PTGES,PTGES2,PTGES3,PTGIS,PTGS1,PTGS2,RNPEP,RNPEPL1,SCD,SCD5,SPHK1,SYK,TBXAS1
GO:IRON_ION_TRANSPORT	http://www.broadinstitute.org/gsea/msigdb/cards/GO_IRON_ION_TRANSPORT	55	0.42577	0.962206	1	1	ATP6AP1,ATP6V0A1,ATP6V0A2,ATP6V0A4,ATP6V0B,ATP6V0C,ATP6V0D1,ATP6V0D2,ATP6V0E1,ATP6V0E2,ATP6V1A,ATP6V1B2,ATP6V1C1,ATP6V1C2,ATP6V1D,ATP6V1E1,ATP6V1E2,ATP6V1F,ATP6V1G1,ATP6V1G2,ATP6V1G3,ATP6V1H,CLTC,DNM2,FTH1,FTHL17,FTL,FTMT,HEPH,HFE,IREB2,LMTK2,MCOLN1,MFI2,PICALM,PVRL1,RAB11B,REP15,SCARA5,SFXN1,SLC11A1,SLC11A2,SLC25A37,SLC39A14,SLC40A1,STEAP1,STEAP1B,STEAP2,STEAP3,STEAP4,TCIRG1,TF,TFR2,TFRC,TTYH1
GO:POSITIVE_REGULATION_OF_NEURON_DIFFERENTIATION	http://www.broadinstitute.org/gsea/msigdb/cards/GO_POSITIVE_REGULATION_OF_NEURON_DIFFERENTIATION	293	0.42589	0.962206	1	1	ABL2,ADAMTS1,ADCYAP1,ADNP,ADRA2B,ADRA2C,AKAP5,AMIGO1,ANAPC2,ANKRD1,ANKRD27,APBB1,APOE,ARF1,ARHGAP35,ARHGDIA,ARSB,ASCL1,ATF1,ATOH1,ATP8A2,AVIL,BAIAP2,BCL11A,BCL2,BCL6,BDNF,BEND6,BHLHB9,BMP2,BMP4,BMP5,BMP6,BMP7,BMPR2,BRAF,CAMK1,CAMK1D,CAMK2B,CAPRIN1,CAPRIN2,CBFA2T2,CCL5,CCR2,CDH4,CDKL5,CDON,CNR1,CNTF,CNTN1,COBL,CPEB1,CPEB3,CPNE1,CPNE5,CPNE6,CPNE9,CRABP2,CRTC1,CRX,CUL7,CUX1,CUX2,CXCL12,CYB5D2,DAB1,DAB2IP,DISC1,DMD,DNMT3B,DPYSL3,DSCAM,DUOXA1,DVL1,ECT2,EEF2K,EFNA5,EIF4G1,ENC1,EP300,EPHA3,EPHA4,EPO,EPOR,ETV5,EZH2,FAM134C,FBXO31,FBXO38,FBXW8,FES,FEZ1,FEZF1,FEZF2,FGFR1,FIG4,FKBP1B,FMR1,FN1,FOXA1,FOXO6,FYN,GATA2,GDF5,GDF6,GDF7,GDPD5,GLI2,GOLGA4,GPRC5B,GRN,GSK3B,HEYL,HGF,HMG20B,HNRNPK,HOXD3,IFNG,IKBKB,IL1RAPL1,IL2,IL6,ILK,IMPACT,INPP5E,ISLR2,IST1,ITGA3,ITGB1,ITPKA,ITSN2,KAT2B,KCTD11,KIAA1598,KIDINS220,L1CAM,LIF,LIN28A,LPAR1,LPAR3,LRP8,LRRC7,LTK,LYN,MACF1,MAGI2,MAP1B,MAP2K1,MAP2K2,MAPT,MARCKS,MARK2,MEF2C,MEGF8,METRN,MMD,MMD2,MOB2,MTOR,MUL1,NAP1L2,NBL1,NCKIPSD,NCOA1,NDEL1,NDNF,NDRG4,NEDD4L,NEGR1,NEU1,NEUROD1,NEUROD2,NEUROG1,NEUROG3,NGF,NGFR,NKX2-2,NKX2-5,NKX6-1,NLGN1,NLGN3,NME1,NPTN,NRCAM,NRG1,NRP1,NTN1,NTRK1,NTRK2,NTRK3,NUMBL,OBSL1,OPA1,P2RY2,PACSIN1,PAFAH1B1,PAK3,PALM,PARK2,PCP4,PHOX2B,PLK5,PLXNB1,PLXNB2,PLXNB3,PPP1R9A,PPP2R5B,PRKCI,PRKD1,PROX1,PSEN1,PTK2B,PTK6,PTK7,PTN,PTPN5,PTPRD,PTPRZ1,RAB11A,RAB21,RAP1A,RAPGEF1,RAPGEF2,RARA,RARB,RASAL1,RELN,RET,RHOA,RIMS1,RIMS2,RND2,RNF112,ROBO1,ROBO2,RRN3,RUFY3,SCARF1,SCN1B,SEMA4D,SEMA5A,SEMA7A,SERPINE2,SERPINF1,SETX,SEZ6,SF3A2,SGK1,SHANK1,SHANK3,SHOX2,SKIL,SLIT2,SMURF1,SNX3,SOX11,SPAG9,SPHK1,SRF,SS18L1,STK11,STK25,STMN2,SYT1,SYT17,SYT2,SYT3,SYT4,TCF3,TCF4,TGIF2,TIAM1,TIMP2,TLE6,TMEM30A,TNFRSF12A,TRIM32,TRIM67,TRPC6,TRPV2,TWF2,UBE2V2,UNC13A,VEGFA,VLDLR,VWC2,VWC2L,WNT3,WNT3A,WNT5A,ZEB1,ZEB2,ZMYND8
GO:ACTIVATION_OF_MAPK_ACTIVITY	http://www.broadinstitute.org/gsea/msigdb/cards/GO_ACTIVATION_OF_MAPK_ACTIVITY	133	0.42597	0.962206	1	1	ADAM8,ADORA2B,ADRA2A,ADRA2B,ADRA2C,ALK,ARRB1,AVPI1,AXIN1,BIRC7,BMP2,C1QTNF2,C5,C5AR1,CCL19,CD40LG,CD74,CD81,CDK1,CHRNA7,CSPG4,CXCR4,DAB2IP,DAXX,DBNL,DRD4,DUSP5,DUSP6,DUSP7,DUSP9,EFNA1,EGF,EPGN,ERCC6,ERN1,ERP29,FCER1A,FGF10,FGF2,FPR1,FRS2,GAB1,GHR,GHRL,GNG3,GRM1,GRM4,HGF,IKBKG,IL1B,INSR,IQGAP3,IRAK1,IRAK2,ITGA1,KIT,LPAR1,LPAR3,LRRK2,MADD,MAP2K1,MAP2K2,MAP2K3,MAP2K5,MAP2K6,MAP2K7,MAP3K10,MAP3K11,MAP3K2,MAP3K5,MAP3K6,MAP3K7,MAP3K9,MAP4K1,MAP4K2,MAP4K5,MAPK1,MAPK10,MAPK11,MAPK14,MAPK3,MAPK8IP3,MAPKAPK3,MAPKAPK5,MDFI,MDFIC,MOS,MUC20,MUL1,NOD1,NOD2,NTF3,NTRK3,P2RX7,PAK3,PDE6G,PDE6H,PEA15,PIK3CB,PKN1,PLA2G1B,PLCE1,PRKAA1,PROK1,PROK2,PTPLAD1,PTPN1,PTPN11,RIPK1,RIPK2,RPS27A,S1PR2,SAA1,SHC1,SHC2,SOD1,SPAG9,SYK,TAB1,TAB2,TAB3,TDGF1,TGFB3,THBS1,TLR4,TNF,TNFSF11,TP73,TRAF6,UBA52,UBB,UBC,WNT5A
GO:ENDORIBONUCLEASE_ACTIVITY_PRODUCING_5_PHOSPHOMONOESTERS	http://www.broadinstitute.org/gsea/msigdb/cards/GO_ENDORIBONUCLEASE_ACTIVITY_PRODUCING_5_PHOSPHOMONOESTERS	26	0.42608	0.962206	1	1	APEX1,DBR1,DGCR8,DICER1,DROSHA,EDC3,ELAC1,ENDOV,EXO1,FEN1,KIAA0391,MRPL44,POP1,POP4,POP5,POP7,RNASEH1,RNASEH2A,RNASEH2B,RNASEH2C,RPP14,RPP21,RPP25,RPP30,RPP38,RPP40
GO:RNA_PHOSPHODIESTER_BOND_HYDROLYSIS_ENDONUCLEOLYTIC	http://www.broadinstitute.org/gsea/msigdb/cards/GO_RNA_PHOSPHODIESTER_BOND_HYDROLYSIS_ENDONUCLEOLYTIC	55	0.42627	0.962206	1	1	ABT1,APEX1,CPSF3,DBR1,DGCR8,DICER1,DROSHA,EDC3,ELAC1,ELAC2,ENDOU,ENDOV,ERN1,EXO1,FEN1,HRSP12,KIAA0391,MRPL44,NOB1,NOL9,NOP14,PLD6,POP1,POP4,POP5,POP7,RCL1,RNASE1,RNASE2,RNASE4,RNASE8,RNASEH1,RNASEH2A,RNASEH2B,RNASEH2C,RNASEK,RNASEL,RNASET2,RPP14,RPP21,RPP25,RPP30,RPP38,RPP40,RPS21,RPSA,RRS1,SLFN14,SMG6,TSEN15,TSEN2,TSEN34,TSEN54,UTP20,ZC3H12A
GO:TOLL_LIKE_RECEPTOR_4_SIGNALING_PATHWAY	http://www.broadinstitute.org/gsea/msigdb/cards/GO_TOLL_LIKE_RECEPTOR_4_SIGNALING_PATHWAY	17	0.42636	0.962206	1	1	CD14,IRAK1,ITGAM,ITGB2,LBP,LGALS9,LY96,NFKBIA,NR1H4,PIK3AP1,PRKCE,RIPK2,S100A14,TICAM2,TIRAP,TLR4,TNIP3
GO:STEROID_BIOSYNTHETIC_PROCESS	http://www.broadinstitute.org/gsea/msigdb/cards/GO_STEROID_BIOSYNTHETIC_PROCESS	106	0.4264	0.962206	1	1	ABCB11,ACAA2,ACBD3,ACOT8,ACOX2,ADM,AKR1B1,AKR1B15,AKR1D1,AMACR,APOA1,APOA4,APOA5,ARV1,BAAT,C14orf1,CACNA1H,CFTR,CH25H,CNBP,CRH,CYB5R1,CYB5R2,CYB5R3,CYP11A1,CYP11B1,CYP11B2,CYP17A1,CYP19A1,CYP21A2,CYP27A1,CYP27B1,CYP39A1,CYP3A4,CYP46A1,CYP51A1,CYP7A1,CYP7B1,CYP8B1,DHCR24,DHCR7,EBP,FDFT1,FDPS,FDX1,FDX1L,FDXR,FSHB,G6PD,GGPS1,HINT2,HMGCR,HMGCS1,HMGCS2,HSD11B1,HSD11B2,HSD17B1,HSD17B11,HSD17B12,HSD17B14,HSD17B2,HSD17B3,HSD17B4,HSD17B6,HSD17B7,HSD17B8,HSD3B1,HSD3B2,HSD3B7,IDI1,IDI2,INSIG1,INSIG2,LBR,LHB,LSS,MED1,MSMO1,MVD,MVK,NPC1L1,NR0B1,NSDHL,PBX1,PMVK,PRKAA1,PRKAA2,PRKAG2,PRLR,RDH8,SCARB1,SCP2,SDR42E1,SLC27A2,SLC27A5,SQLE,SRD5A1,SRD5A3,STAR,STARD3,STARD5,TFCP2L1,TM7SF2,TRERF1,TSPO,WNT4
GO:POSITIVE_REGULATION_OF_RNA_SPLICING	http://www.broadinstitute.org/gsea/msigdb/cards/GO_POSITIVE_REGULATION_OF_RNA_SPLICING	23	0.4265	0.962206	1	1	C11orf35,CELF3,CELF4,DAZAP1,ERN1,HMX2,HNRNPK,HSPA1A,HSPA8,PIK3R1,POLR2A,PRPF19,RBM20,RBM22,RBMX,SETX,SLC39A5,SNRNP70,SNW1,THRAP3,TRA2B,U2AF2,ZNF259
REACTOME:REGULATION_OF_ORNITHINE_DECARBOXYLASE_ODC	http://www.broadinstitute.org/gsea/msigdb/cards/REACTOME_REGULATION_OF_ORNITHINE_DECARBOXYLASE_ODC	48	0.4265	0.962206	1	1	AZIN1,NQO1,OAZ1,OAZ2,OAZ3,ODC1,PSMA1,PSMA2,PSMA3,PSMA4,PSMA5,PSMA6,PSMA7,PSMA8,PSMB1,PSMB10,PSMB2,PSMB3,PSMB4,PSMB5,PSMB6,PSMB7,PSMB8,PSMB9,PSMC1,PSMC2,PSMC3,PSMC4,PSMC5,PSMC6,PSMD1,PSMD10,PSMD11,PSMD12,PSMD13,PSMD14,PSMD2,PSMD3,PSMD4,PSMD5,PSMD6,PSMD7,PSMD8,PSMD9,PSME1,PSME2,PSME4,PSMF1
GO:AMEBOIDAL_TYPE_CELL_MIGRATION	http://www.broadinstitute.org/gsea/msigdb/cards/GO_AMEBOIDAL_TYPE_CELL_MIGRATION	149	0.42651	0.962206	1	1	ACVR1,AMOT,AMOTL1,ANLN,APOA1,ARID5B,ARSB,CAP1,CDH13,CENPV,CER1,CORO1B,CORO1C,CXCL13,CYP1B1,DPP4,EDN3,EDNRB,EFNB1,EFNB2,EGR3,EMP2,EPB41L5,EPHB4,ERBB4,FAP,FAT2,FERMT1,FGF10,FGF19,FGF2,FGF8,FOLR1,GBX2,GDNF,GIPC1,GPLD1,GPR124,GPX1,GREM1,HAND2,HIF1A,HMGB1,HTR2B,ID1,ILK,ISL1,ITGA4,ITGB1,ITGB2,ITGB7,KDR,KIT,KITLG,KRT16,KRT2,LAMA5,LEF1,LOXL2,LRP5,LTB4R2,MEGF8,MESP1,MIXL1,MYH9,NANOS1,NODAL,NOS3,NOV,NR4A1,NRP1,NRTN,OVOL2,PAFAH1B1,PAXIP1,PHACTR4,PHOX2B,PIK3CA,PIP5K1A,PITX2,PKN1,PKN2,PKN3,PLEKHG5,PLXND1,PML,PPARD,PRKX,PRSS3,PTEN,PTK2,PTK2B,PTP4A3,PTPN11,RAB13,RET,RHOA,RIC8A,ROBO1,S100A2,S100P,SCARB1,SCG2,SEMA3A,SEMA3C,SEMA3D,SEMA3E,SEMA3F,SEMA3G,SEMA4A,SEMA4B,SEMA4C,SEMA4D,SEMA4F,SEMA4G,SEMA5A,SEMA5B,SEMA6A,SEMA6B,SEMA6C,SEMA6D,SEMA7A,SGPL1,SHH,SLIT2,SMO,SOX10,SOX17,SOX18,SOX8,SRF,STARD13,STAT1,SYNE2,T,TBX1,TDGF1,TGFBR1,TMEM201,TNFSF12,TNS1,TWIST1,VEGFA,WASF2,WDPCP,WNT11,WNT5A,ZEB2,ZFAND5
REACTOME:TRAF6_MEDIATED_NFKB_ACTIVATION	http://www.broadinstitute.org/gsea/msigdb/cards/REACTOME_TRAF6_MEDIATED_NFKB_ACTIVATION	21	0.42718	0.962206	1	1	AGER,APP,CHUK,DDX58,HMGB1,IFIH1,IKBKB,IKBKG,MAP3K1,MAVS,NFKB2,NFKBIA,NFKBIB,RELA,RNF135,S100A12,S100B,SAA1,TRAF2,TRAF6,TRIM25
GO:REGULATION_OF_PEPTIDYL_SERINE_PHOSPHORYLATION	http://www.broadinstitute.org/gsea/msigdb/cards/GO_REGULATION_OF_PEPTIDYL_SERINE_PHOSPHORYLATION	114	0.42719	0.962206	1	1	AKAP9,AKT1,AKT2,ANGPT1,ARAF,ARRB1,ARRB2,ATP2B4,AVP,AXIN1,BAG4,BAK1,BAX,BCAR3,BCL2,BDKRB2,BRAF,CAMK1,CAPRIN2,CAV1,CD44,CDC42,CNKSR3,CREBL2,CSF3,DDIT4,DKK1,DMD,DOCK7,FNIP1,FNIP2,GAS6,GCG,GFRA2,GNB2L1,GPD1L,GSK3B,HAX1,HCLS1,HGF,HRC,IFNA1,IFNA10,IFNA13,IFNA14,IFNA16,IFNA17,IFNA2,IFNA21,IFNA4,IFNA5,IFNA6,IFNA7,IFNA8,IFNB1,IFNE,IFNG,IFNK,IFNW1,IL11,IL6,INPP5J,INPP5K,LATS1,LIF,MAD2L2,MIF,NCK1,NCK2,NSD1,NTF3,NTRK2,NTRK3,OGT,OPRD1,OSM,PAK1,PAQR3,PARK7,PDCD10,PDE4D,PFN2,PIK3CA,PINK1,PLCL1,PLCL2,PPM1F,PRKAA1,PRKD1,PRKD2,RAF1,RAPGEF3,RASSF2,RET,RICTOR,RIPK2,SFRP2,SMAD7,SMYD3,SNCA,SPRY2,SPTBN4,STK4,STOX1,TBK1,TERF2IP,TGFB1,TNF,TRIM6,TXN,UCN,VEGFA,WNT3A,WNT5A
GO:LUNG_EPITHELIUM_DEVELOPMENT	http://www.broadinstitute.org/gsea/msigdb/cards/GO_LUNG_EPITHELIUM_DEVELOPMENT	34	0.42727	0.962206	1	1	ADAMTSL2,AGR2,AIMP2,ASCL1,BMP4,CREB1,ERRFI1,EYA1,FGF10,FOXA1,FOXJ1,GATA6,GPSM2,GRHL2,HOXA5,KLF2,LTA4H,MAP2K1,MAP2K2,NFIB,NKX2-1,NUMA1,NUMB,PKD1,RBPJ,SAV1,SHH,SOX9,SPDEF,STRA6,THRA,THRB,WNT7B,YAP1
KEGG:COMPLEMENT_AND_COAGULATION_CASCADES	http://www.broadinstitute.org/gsea/msigdb/cards/KEGG_COMPLEMENT_AND_COAGULATION_CASCADES	65	0.4273	0.962206	1	1	BDKRB1,BDKRB2,C1QA,C1QB,C1QC,C2,C3,C4A,C4B,C4BPA,C4BPB,C5,C5AR1,C6,C7,C8A,C8B,C8G,C9,CD46,CD55,CD59,CFB,CFD,CFH,CFI,CPB2,CR1,CR2,F10,F11,F12,F13A1,F13B,F2,F2R,F3,F5,F7,F8,F9,FGA,FGB,FGG,KLKB1,KNG1,MASP1,MASP2,MBL2,PLAT,PLAU,PLAUR,PLG,PROC,PROS1,SERPINA1,SERPINA5,SERPINC1,SERPIND1,SERPINE1,SERPINF2,SERPING1,TFPI,THBD,VWF
GO:REGULATION_OF_LIPID_METABOLIC_PROCESS	http://www.broadinstitute.org/gsea/msigdb/cards/GO_REGULATION_OF_LIPID_METABOLIC_PROCESS	273	0.42739	0.962206	1	1	AADAC,ABCD2,ABCG1,ABHD5,ABHD6,ACACB,ACADL,ACADVL,ACER1,ACSL3,ADIPOQ,ADIPOR1,ADORA1,ADRA2A,ADRB2,AGT,AGTR1,AKT1,AKT2,AMBRA1,ANGPTL3,ANXA1,APOA1,APOA2,APOA4,APOA5,APOB,APOC1,APOC2,APOC3,APOD,APOE,APOH,ARF1,ARV1,ATG14,ATP1A1,AVP,AVPR1A,BBS4,BCL11B,BMP2,BMP5,BMP6,BRCA1,BSCL2,C19orf80,C1QTNF2,C3,CAV1,CCKBR,CCL19,CCL21,CCNC,CCR7,CD81,CDC42,CHRM5,CIDEA,CNR1,CPT1A,CREB1,CREBL2,CRTC3,CTDNEP1,CYP17A1,CYP27B1,CYP7A1,CYR61,DAB2IP,DDX20,DGAT2,DHCR7,DHH,DKK3,DLD,DNAJC15,DRD3,EDF1,EEF1A2,EPHA8,EPHX2,ERBB4,ERLIN1,ERLIN2,ESR1,FABP1,FABP3,FAM132B,FBXW7,FGF1,FGF19,FGF2,FGFR3,FGFR4,FGR,FITM2,FLT1,FLT3,GAL,GFI1,GHSR,GK,GNB2L1,GOLM1,GPAM,GPLD1,GPR116,H2AFY,HCAR2,HNF4A,HSD17B13,HTR2A,HTR2B,HTR2C,ID2,IDH1,IFNG,IL1B,INS,INSIG1,INSIG2,IRS1,IRS2,IRS4,ISX,KIAA0226,KIT,KLF4,LAMTOR1,LDLR,LDLRAP1,LEP,LGALS12,LMF1,LONP2,LPCAT1,LSR,LYN,MAPK9,METTL20,MID1IP1,MLYCD,MTOR,NFKB1,NOD2,NPC2,NR1D1,NR1D2,NR1H2,NR1H3,NR1H4,NR4A3,NR5A1,NRBF2,NSMAF,NT5E,OPA3,ORMDL1,ORMDL2,PANK2,PDE3B,PDGFA,PDGFB,PDGFRA,PDGFRB,PDHA1,PDHB,PDHX,PDK1,PDK2,PDK3,PDK4,PDP1,PDP2,PDPR,PIBF1,PIK3CG,PIK3IP1,PIK3R1,PIK3R2,PIK3R3,PIK3R4,PIK3R5,PIK3R6,PLA2G4A,PLA2G6,PLIN5,PNPLA2,PPAP2A,PPARA,PPARG,PPARGC1A,PPP2R5A,PRKAA1,PRKAA2,PRKAG2,PRKCD,PRKCE,PROX1,PSAP,PSAPL1,PTCHD2,PTGS2,PTK2,PTK2B,RAC1,RARRES2,RB1,RBL1,RBL2,REST,RGN,RORA,RORC,SAMD8,SCAP,SCARB1,SCP2,SEC14L2,SERPINA12,SERPINA3,SF1,SIRT1,SIRT4,SLC27A1,SLC45A3,SMEK2,SMPD2,SMPD3,SNAI1,SNAI2,SNCA,SOD1,SORBS1,SPTLC1,SPTLC2,SRC,SREBF1,STAR,STAT5B,STK11,STOML2,STUB1,TBL1XR1,TEK,TGFB1,THRA,THRSP,TM6SF2,TNF,TNFAIP8L3,TNFRSF1A,TRIB3,TSPO,TWIST1,TYSND1,UGT1A1,UGT1A10,UGT1A3,UGT1A4,UGT1A6,UGT1A7,UGT1A8,UGT1A9,VAC14,VAV2,VAV3,VDR,WDTC1,WNT4,XBP1,ZP3
GO:GROWTH_PLATE_CARTILAGE_DEVELOPMENT	http://www.broadinstitute.org/gsea/msigdb/cards/GO_GROWTH_PLATE_CARTILAGE_DEVELOPMENT	12	0.42747	0.962206	1	1	CER1,COL27A1,COMP,MATN1,MMP13,NPPC,RARA,RARB,RARG,STC1,TGFBR2,THBS3
GO:PHOSPHATIDYLINOSITOL_3_5_BISPHOSPHATE_BINDING	http://www.broadinstitute.org/gsea/msigdb/cards/GO_PHOSPHATIDYLINOSITOL_3_5_BISPHOSPHATE_BINDING	20	0.42822	0.962206	1	1	ATP13A2,CLVS1,CLVS2,COMMD1,FAM21C,GBF1,JPH2,KIF16B,MAPKAP1,PHLDA3,PLEKHA5,RAG2,RS1,SESTD1,SH3PXD2B,SNX14,SNX3,WDR45,WIPI1,WIPI2
NEURONAL_GOLGI	https://www.ncbi.nlm.nih.gov/pubmed/22083728	29	0.42824	0.962206	1	1	ACBD3,ALB,APOA1,ARL1,B4GALT1,COPA,COPB1,COPZ1,EIF4G1,FGA,FXR1,GBF1,GLG1,GOLGA5,GOLGB1,GOLIM4,GOLPH3,ITIH4,MAN1A1,MAN2A1,MGAT2,NCSTN,RPS27,RPS27A,RPS29,SCFD1,ST3GAL4,TMEM30A,TTR
GO:OSTEOBLAST_DIFFERENTIATION	http://www.broadinstitute.org/gsea/msigdb/cards/GO_OSTEOBLAST_DIFFERENTIATION	121	0.42829	0.962206	1	1	ACHE,ADAR,AKT1,ALPL,AMELX,ASF1A,ATP5B,BCAP29,BGLAP,BMP2,BMP3,BMP4,BMP6,CAT,CBFB,CCDC47,CCL3,CHRD,CLTC,COL1A1,COL6A1,CREB3L1,CYP24A1,CYR61,DDX21,DHX9,DLX5,DNAJC13,EPHA2,ERH,ESR1,FASN,FBL,FGF9,FHL2,FIGNL1,FZD1,GABBR1,GJA1,GLI1,GLI2,GNB2L1,GPNMB,GTPBP4,HDAC4,HIRA,HNRNPC,HNRNPU,HOXA2,HSD17B4,HSPE1,IARS,IBSP,IFT80,IGFBP3,IGFBP5,ITGA11,JUNB,JUND,LEF1,LGR4,LIMD1,LRP5,LRRC17,MEF2C,MEF2D,MEN1,MMP13,MRC2,MSX2,MYBBP1A,MYOC,NF1,NOG,NR1I3,PCP4,PENK,PHB,PSMC2,PTH1R,PTHLH,RBMX,RDH14,RPS11,RPS15,RRBP1,RSL1D1,RSPO2,RUNX2,SATB2,SEMA7A,SFRP1,SHH,SHOX2,SMAD1,SMAD3,SMAD5,SMO,SNAI1,SNAI2,SND1,SNRNP200,SOX2,SOX8,SP7,SPP1,SYNCRIP,TMEM119,TMEM64,TMSB4X,TNC,TP53INP2,TPM4,TWIST1,UFL1,VCAN,WNT11,WNT3,WNT3A,WWOX,WWTR1
GO:DRUG_TRANSPORT	http://www.broadinstitute.org/gsea/msigdb/cards/GO_DRUG_TRANSPORT	23	0.42836	0.962206	1	1	ABCA8,ABCB1,ABCB4,ABCB5,ABCC2,ABCG2,ATP8B1,EBP,MFSD10,NR1I2,SLC15A2,SLC17A3,SLC18A1,SLC19A1,SLC22A1,SLC22A18,SLC22A2,SLC22A3,SLC22A5,SLC31A1,SLC47A1,SLC47A2,TMEM30A
GO:POSITIVE_REGULATION_OF_NOTCH_SIGNALING_PATHWAY	http://www.broadinstitute.org/gsea/msigdb/cards/GO_POSITIVE_REGULATION_OF_NOTCH_SIGNALING_PATHWAY	33	0.42868	0.962206	1	1	AAK1,ASCL1,C3orf17,DLL1,DLL4,ERH,EYA1,FGF10,GSX2,HES1,HES5,ITGB1BP1,JAG1,JAG2,KIT,LFNG,MESP1,MFNG,NOD2,NOTCH1,NOV,PDCD10,POGLUT1,RFNG,SLC35C2,STAT3,TP63,TSPAN14,TSPAN15,TSPAN17,TSPAN33,TSPAN5,WNT1
GO:NEGATIVE_REGULATION_OF_ORGANELLE_ASSEMBLY	http://www.broadinstitute.org/gsea/msigdb/cards/GO_NEGATIVE_REGULATION_OF_ORGANELLE_ASSEMBLY	22	0.4287	0.962206	1	1	BRCA1,CAV3,CDK5RAP2,CHMP2A,CHMP4A,CHMP4B,EVI5L,FEZ1,FEZ2,LRRK2,MAP4,MDM1,MTM1,PATL2,PHF23,PINK1,RBM14,SCFD1,TBC1D30,TBC1D7,TCHP,TRIM37
GO:PHOSPHATIDYLINOSITOL_5_PHOSPHATE_BINDING	http://www.broadinstitute.org/gsea/msigdb/cards/GO_PHOSPHATIDYLINOSITOL_5_PHOSPHATE_BINDING	12	0.42876	0.962206	1	1	FAM21C,JPH2,LANCL2,PHLDA3,PLEKHA5,PLEKHF1,RS1,SESTD1,SH3PXD2B,SNX24,SNX3,WIPI2
GO:POSITIVE_REGULATION_OF_PROTEIN_ACETYLATION	http://www.broadinstitute.org/gsea/msigdb/cards/GO_POSITIVE_REGULATION_OF_PROTEIN_ACETYLATION	36	0.42888	0.962206	1	1	ARRB1,AUTS2,BRCA1,BRD7,CAMK1,EP300,FOXP3,GATA3,IL1B,ISL1,KAT2A,KAT2B,KAT5,LIF,MAPK3,MUC1,NAP1L2,NOS1,PAXIP1,PIH1D1,PIWIL2,PPARGC1A,RAPGEF3,RPS6KA4,RPS6KA5,RUVBL2,SMAD4,SMARCB1,SNAI2,SOX4,TADA2A,TADA2B,TERF2IP,TGFB1,WBP2,XBP1
GO:PERICARDIUM_DEVELOPMENT	http://www.broadinstitute.org/gsea/msigdb/cards/GO_PERICARDIUM_DEVELOPMENT	18	0.42915	0.962206	1	1	BMP2,CCM2,DLL4,FLRT3,HAND2,HEG1,LRP6,NKX2-6,NOTCH1,RPGRIP1L,SETD2,SMAD2,SMAD3,SOS1,TBX20,TBX5,WNT5A,WT1
GO:AXON	http://www.broadinstitute.org/gsea/msigdb/cards/GO_AXON	399	0.42916	0.962206	1	1	AAK1,ACADM,ADAM21,ADAM22,ADC,ADCY10,ADCY9,ADCYAP1,ADNP,ADORA1,ADRA2C,ADRB2,AGER,ALCAM,ALS2,AMIGO1,ANK1,ANK3,ANXA3,ANXA5,AP1S1,AP2M1,AP3B1,AP3B2,AP3D1,AP3M1,AP3M2,AP3S1,AP3S2,APBB1,APC,APP,ATAT1,ATCAY,ATL1,ATP1A3,ATP6V0D1,AURKA,AVIL,BACE1,BIN1,BLOC1S1,BLOC1S2,BLOC1S3,BOC,BSN,CA2,CABP4,CAD,CADM2,CALB1,CALB2,CAMK2D,CANX,CCK,CCKAR,CCL2,CDH8,CDK5,CDK5R1,CHRM1,CHRM2,CHRM3,CHRM4,CHRNA10,CIB1,CLASP2,CNR1,CNTF,CNTN2,CNTN4,CNTNAP1,CNTNAP2,COBL,COMT,CORO1A,CPLX1,CPLX2,CPNE6,CPT1C,CREB1,CRH,CRHBP,CRHR2,CTNNA2,CYP17A1,DAB2IP,DAG1,DAGLA,DCC,DDC,DGKI,DICER1,DISC1,DLG1,DLG2,DLG4,DNAJC5,DNM1,DNM3,DOCK7,DPYSL2,DRD1,DRD2,DRD4,DSCAM,DST,DTNA,DTNBP1,DVL1,EEA1,ELK1,EPB41L3,EPHA4,EPHA5,EPHB1,EPHB2,ERMN,ESR1,FAM168B,FEZ1,FGF13,FKBP15,FKBP4,FLRT3,FMR1,FXR1,FZD3,GABBR1,GABRA2,GABRG2,GAD2,GAP43,GARS,GC,GDPD5,GHRH,GHRL,GLUL,GNRH1,GOT1,GPM6A,GRIA1,GRIA3,GRIA4,GRIK2,GRIK3,GRIK5,GRIN1,GRM2,GRM3,GRM7,GSK3B,GSTO1,HAP1,HCFC1,HCN1,HCN3,HDAC6,HEPACAM,HIF1A,HMBS,HNRNPK,HNRNPR,HOMER1,HPCA,HTR2A,HTR3A,HTT,IGF2BP1,IGHMBP2,IGSF9,IL1R1,IL1RAPL1,ILK,IQGAP1,ITGA2,KATNA1,KCNA1,KCNA2,KCNA3,KCNA4,KCNA6,KCNAB1,KCNAB2,KCNB1,KCNC2,KCNC4,KCNH1,KCNIP3,KCNJ11,KCNK2,KCNQ2,KCNQ3,KIAA1598,KIF13B,KIF1A,KIF1B,KIF20B,KIF3B,KIF4A,KIRREL3,KLHL20,KLHL24,L1CAM,LDLRAP1,LLGL1,LMTK3,LPAR3,LPHN1,LPHN3,LRFN3,LRP8,LRRC4B,LRRC7,LRRK2,LRRTM1,LSM1,MAF1,MAG,MAP3K12,MAPK1,MAPK8IP1,MAPK8IP3,MAPT,MARCKS,MBP,MINK1,MME,MTMR2,MTPN,MUL1,MYH10,MYH14,MYO1D,MYOC,NAPA,NCAM2,NCDN,NDEL1,NEFH,NEFM,NEK3,NF1,NFASC,NFIB,NGDN,NMU,NOV,NPFF,NPY1R,NRCAM,NRG1,NRGN,NRN1L,NRP1,NRTN,NRXN1,NTNG2,NTRK1,NTRK2,NTS,NTSR1,OLFM1,OPA1,OPHN1,OPRD1,OPRK1,OXT,P2RX3,P2RX4,PACSIN1,PAFAH1B1,PAK1,PALLD,PALM,PARD3,PARD6A,PARK7,PAWR,PCP4,PDYN,PENK,PFN2,PINK1,PNOC,POLG,PPT1,PRKCZ,PRSS12,PSEN1,PTCH1,PTK2B,PTPN5,PTPRK,PTPRN,PTPRN2,PTPRO,PTPRZ1,PVALB,PVRL1,RAB11A,RAB21,RAB3A,RAB5A,RAB7A,RANGAP1,RAP1GAP,RAPGEF3,RET,RNF40,RNF6,ROBO1,ROBO2,ROBO3,RTN4R,RUFY3,RXRA,SACS,SCN11A,SCN1A,SCN1B,SCN2A,SCN3A,SCN8A,SDC3,SEMA3A,SEMA6A,SEPT11,SEPT5,SEPT6,SERPINF1,SETX,SIRT2,SLC17A7,SLC17A8,SLC18A2,SLC1A2,SLC32A1,SLC38A2,SLC38A7,SLC5A7,SLC6A1,SLC6A3,SLC9A6,SMURF1,SNAPIN,SNCA,SNCB,SNCG,SOD1,SPAST,SPG11,SPG7,SPHK1,SPOCK1,SPTBN1,SPTBN4,SRCIN1,SRI,STAT1,STMN2,STMN3,STMN4,STX6,STXBP1,SYN1,SYNGR1,SYNJ2,SYP,SYT1,SYT7,TAC1,TANC1,TBC1D24,TGFB1,TGFB2,TH,TIAM1,TMEM57,TNFRSF1B,TNFRSF21,TPX2,TRPV2,TUBB3,TUBB4A,TULP1,UCHL1,UCN,UHMK1,UNC13A,UNC13B,VAMP1,VAMP2,VPS16,WDR81,YWHAE,ZFYVE27,ZNF259
GO:NEGATIVE_REGULATION_OF_STEM_CELL_PROLIFERATION	http://www.broadinstitute.org/gsea/msigdb/cards/GO_NEGATIVE_REGULATION_OF_STEM_CELL_PROLIFERATION	17	0.42933	0.962206	1	1	BMP4,C1orf172,CTNNA1,CTNNBIP1,FBLN1,KCTD11,NF1,NFIB,OVOL1,OVOL2,PHF14,PTN,SNAI2,TGFB1,VAX1,WNT11,WNT5A
GO:NEGATIVE_REGULATION_OF_ANION_TRANSPORT	http://www.broadinstitute.org/gsea/msigdb/cards/GO_NEGATIVE_REGULATION_OF_ANION_TRANSPORT	33	0.42957	0.962206	1	1	ABAT,ACSL4,ADORA1,AGTR2,AKT1,AKT2,ANO9,APOE,ARL6IP5,CNR1,CYP4F2,DRD2,FAM115C,GABBR1,GPM6B,GRK6,GRM7,HRH3,HTR1B,IL1B,IRS2,LEP,LILRB1,MAOB,MTOR,NOS1,NPY5R,PLA2R1,SFRP4,SLC18A1,SNCA,THBS1,TRH
GO:PEPTIDYL_PROLINE_MODIFICATION	http://www.broadinstitute.org/gsea/msigdb/cards/GO_PEPTIDYL_PROLINE_MODIFICATION	46	0.4296	0.962206	1	1	CRTAP,CWC27,EGLN1,EGLN2,EGLN3,FKBP11,FKBP14,FKBP1A,FKBP1B,FKBP2,FKBP3,FKBP4,FKBP5,FKBP7,FKBP8,FKBP9,FKBPL,LEPRE1,LEPREL1,NKTR,P4HA1,P4HA2,P4HA3,P4HB,PDIA2,PIN1,PIN4,PPIA,PPIB,PPIC,PPID,PPIE,PPIF,PPIG,PPIH,PPIL1,PPIL2,PPIL3,PPIL4,PPIL6,PPP2R4,PPWD1,RANBP2,TTC9,TTC9B,TTC9C
GO:IMMUNOLOGICAL_SYNAPSE_FORMATION	http://www.broadinstitute.org/gsea/msigdb/cards/GO_IMMUNOLOGICAL_SYNAPSE_FORMATION	11	0.42961	0.962206	1	1	CCL19,CCL21,CCR7,CD6,CORO1A,DLG1,DOCK2,DOCK8,EPHB1,NCK2,PRF1
GO:LYMPHOID_PROGENITOR_CELL_DIFFERENTIATION	http://www.broadinstitute.org/gsea/msigdb/cards/GO_LYMPHOID_PROGENITOR_CELL_DIFFERENTIATION	11	0.42982	0.962206	1	1	BATF,BCL2,BMP4,FLT3,GATA3,KIT,LIG4,PRKDC,SHH,SOX4,SPI1
GO:POSITIVE_REGULATION_OF_CELL_CYCLE_G2_M_PHASE_TRANSITION	http://www.broadinstitute.org/gsea/msigdb/cards/GO_POSITIVE_REGULATION_OF_CELL_CYCLE_G2_M_PHASE_TRANSITION	18	0.42985	0.962206	1	1	APP,BRD4,CCND1,CDC7,CDK4,DBF4B,NPM1,PBX1,PHOX2B,RAB11A,RAD51B,RAD51C,RCC2,SIN3A,SMARCD3,STOX1,VPS4B,WNT10B
GO:REGULATION_OF_EMBRYONIC_DEVELOPMENT	http://www.broadinstitute.org/gsea/msigdb/cards/GO_REGULATION_OF_EMBRYONIC_DEVELOPMENT	110	0.43002	0.962206	1	1	ADIPOQ,AMOT,APOA1,BMP4,BMP7,BMPR1A,CCRN4L,CDK1,CDX1,CDX2,CELSR1,CLASP1,CLASP2,COL5A1,COL5A2,CTNNB1,DAG1,DKK1,DLL1,DMRT2,DUSP6,DVL1,DVL2,DVL3,E4F1,FGFR1,FOXA2,FUZ,FZD1,FZD2,FZD3,FZD7,GATA1,GATA2,GATA3,GDNF,GNB2L1,GPR161,GRHL3,HES1,HES7,HNF1B,HNF4A,IGF1,IL1RN,INSR,KDM1A,KLF4,LAMA1,LAMA2,LAMA3,LAMA4,LAMA5,LFNG,LHX1,MAP2K5,MAPK7,MESP1,MKS1,MYADM,NFE2L2,NIPBL,NKD1,NODAL,NOTCH1,NPHP3,NR2C2,NRARP,NRK,OSR1,OSR2,OTX2,PAFAH1B1,PHLDA2,PHLDB2,PLCB1,PPP2R3A,PRKACA,PRKACB,PTK7,RBM19,RNF207,RPS6KA6,SEC24B,SEPT7,SFRP1,SFRP2,SHH,SIX1,SIX4,SNAI1,SOX17,STK3,STK4,STOX1,SUFU,SULF1,TBX18,TBX2,TGIF2,TRAF3IP1,TULP3,VANGL2,WDPCP,WNT1,WNT2,WNT2B,WNT3A,WNT4,WNT5A
REACTOME:CELL_EXTRACELLULAR_MATRIX_INTERACTIONS	http://www.broadinstitute.org/gsea/msigdb/cards/REACTOME_CELL_EXTRACELLULAR_MATRIX_INTERACTIONS	13	0.43006	0.962206	1	1	ACTN1,ARHGEF6,FBLIM1,FERMT2,FLNC,ILK,ITGB1,LIMS1,PARVA,PARVB,RSU1,TESK1,VASP
GO:CYCLASE_ACTIVITY	http://www.broadinstitute.org/gsea/msigdb/cards/GO_CYCLASE_ACTIVITY	21	0.43026	0.962206	1	1	ADCY1,ADCY10,ADCY2,ADCY3,ADCY4,ADCY5,ADCY6,ADCY7,ADCY8,ADCY9,DAK,GUCY1A2,GUCY1A3,GUCY1B3,GUCY2C,GUCY2D,GUCY2F,NPR1,NPR2,NPR3,RCL1
GO:REGULATION_OF_VIRAL_ENTRY_INTO_HOST_CELL	http://www.broadinstitute.org/gsea/msigdb/cards/GO_REGULATION_OF_VIRAL_ENTRY_INTO_HOST_CELL	28	0.43052	0.962206	1	1	APCS,FCN1,FCN3,GSN,HS3ST5,IFITM1,IFITM2,IFITM3,IFNA2,LGALS1,LGALS9,MID2,MRE11A,P4HB,PTX3,PVRL2,SNX3,TMPRSS2,TRIM10,TRIM11,TRIM21,TRIM25,TRIM26,TRIM31,TRIM38,TRIM5,TRIM62,TRIM8
GO:RAL_GTPASE_BINDING	http://www.broadinstitute.org/gsea/msigdb/cards/GO_RAL_GTPASE_BINDING	13	0.43054	0.962206	1	1	EXOC2,EXOC4,EXOC5,EXOC8,FLNA,LSM2,MYO1C,PIH1D2,PRKCH,RAB34,RALBP1,RNF41,USP33
PID:NFKAPPAB_CANONICAL_PATHWAY	http://www.broadinstitute.org/gsea/msigdb/cards/PID_NFKAPPAB_CANONICAL_PATHWAY	22	0.43059	0.962206	1	1	ATM,BCL10,BIRC2,CHUK,CYLD,ERC1,IKBKB,IKBKG,MALT1,NFKB1,NFKBIA,NOD2,PRKCA,RAN,RELA,RIPK2,TNF,TNFAIP3,TNFRSF1A,TRAF6,UBE2D3,XPO1
REACTOME:DOUBLE_STRAND_BREAK_REPAIR	http://www.broadinstitute.org/gsea/msigdb/cards/REACTOME_DOUBLE_STRAND_BREAK_REPAIR	22	0.43061	0.962206	1	1	ATM,BRCA1,BRCA2,BRIP1,H2AFX,LIG1,LIG4,MDC1,MRE11A,NBN,PRKDC,RAD50,RAD51,RAD52,RPA1,RPA2,RPA3,TDP1,TP53BP1,XRCC4,XRCC5,XRCC6
GO:REGULATION_OF_DEFENSE_RESPONSE_TO_BACTERIUM	http://www.broadinstitute.org/gsea/msigdb/cards/GO_REGULATION_OF_DEFENSE_RESPONSE_TO_BACTERIUM	9	0.43063	0.962206	1	1	CYBA,F2RL1,FOXP1,HAVCR2,KLK5,KLK7,PGC,SIRT2,SPINK5
GO:PERIKARYON	http://www.broadinstitute.org/gsea/msigdb/cards/GO_PERIKARYON	102	0.43065	0.962206	1	1	ADC,AIF1,AMIGO1,ANXA5,ASS1,BGLAP,BRD1,CAMK2B,CCK,CCL2,CCR2,CDK5,CHRNA10,CNGA3,CNGA4,CNR2,CNTNAP2,CPNE5,CPNE6,CRH,CRHBP,CRHR2,CTNND2,DDN,DRD2,DRP2,EFNA2,ENDOG,EPHA4,ESR1,ESR2,FMR1,FUS,GLRA1,GLRA3,GLRA4,GLUL,GNB2L1,GNRH1,GOT2,GRIA3,GRIK2,GRIK3,GRIK5,HDAC6,HPCA,HTR5A,ITGA1,ITGA8,KCNA1,KCNA2,KCNAB1,KCNB1,KCNB2,KCNC2,KCND2,KCNE3,KCNK1,KIAA1598,KLHL24,LRRK2,MAPK1,MCRS1,NAIP,NDN,NEFH,NELL2,NEUROG1,NGB,NGFR,NPFF,NTRK2,NTSR1,OLFM1,OPRK1,OPRM1,PAM,PCSK2,PDE10A,PDE11A,PDE9A,PENK,PI4K2A,PPP1CA,PPP5C,PTPN5,PTPRN,RBFOX3,RGS8,RUFY3,SIRT2,SLC17A8,SLC5A7,SLC8A2,SLC8A3,SYNPO,TH,TMEM100,TOP1,TTLL7,UCN,ZNF259
GO:GLYCEROL_TRANSPORT	http://www.broadinstitute.org/gsea/msigdb/cards/GO_GLYCEROL_TRANSPORT	11	0.43092	0.962206	1	1	AQP1,AQP10,AQP11,AQP2,AQP3,AQP4,AQP5,AQP6,AQP7,AQP8,MIP
GO:_DE_NOVO_POSTTRANSLATIONAL_PROTEIN_FOLDING	http://www.broadinstitute.org/gsea/msigdb/cards/GO__DE_NOVO_POSTTRANSLATIONAL_PROTEIN_FOLDING	13	0.43093	0.962206	1	1	CCT2,CD74,CHCHD4,DNAJB1,ENTPD5,ERO1L,HSPA8,HSPE1,HSPH1,TOR1A,TOR1B,TOR2A,UGGT1
PID:IL12_STAT4_PATHWAY	http://www.broadinstitute.org/gsea/msigdb/cards/PID_IL12_STAT4_PATHWAY	33	0.43097	0.962206	1	1	CD247,CD28,CD3D,CD3E,CD3G,CD4,CD80,CD86,CREBBP,ETV5,FOS,HLA-DRA,HLA-DRB1,IFNG,IL13,IL18,IL18R1,IL18RAP,IL2,IL2RA,IRF1,JUN,MAPK8,MAPK9,PIAS2,PPP3CA,PPP3CB,PPP3R1,PRF1,STAT3,STAT4,TBX21,TGFB1
BIOCARTA:SKP2E2F_PATHWAY	http://www.broadinstitute.org/gsea/msigdb/cards/BIOCARTA_SKP2E2F_PATHWAY	10	0.43125	0.962206	1	1	CCNA1,CCNE1,CDC34,CDK2,CUL1,E2F1,RB1,SKP1,SKP2,TFDP1
GO:REGULATION_OF_HEMATOPOIETIC_PROGENITOR_CELL_DIFFERENTIATION	http://www.broadinstitute.org/gsea/msigdb/cards/GO_REGULATION_OF_HEMATOPOIETIC_PROGENITOR_CELL_DIFFERENTIATION	38	0.43146	0.962206	1	1	CIB1,EIF2AK2,FLCN,FNIP1,FOXC1,GABPA,GATA2,HES1,HES5,HIST1H4A,HIST1H4B,HIST1H4C,HIST1H4D,HIST1H4E,HIST1H4F,HIST1H4H,HIST1H4I,HIST1H4J,HIST1H4K,HIST1H4L,HIST4H4,HMGB2,KDM1A,L3MBTL1,MEF2C,MIXL1,N4BP2L2,NFE2L2,NOTCH1,PDCD2,PF4,PRMT1,SCIN,SOS1,TESC,THPO,ZBTB1,ZNF16
GO:REGULATION_OF_SYNAPSE_ASSEMBLY	http://www.broadinstitute.org/gsea/msigdb/cards/GO_REGULATION_OF_SYNAPSE_ASSEMBLY	77	0.43153	0.962206	1	1	ADNP,AGRN,AMIGO1,AMIGO2,AMIGO3,BAI1,BAI2,BAI3,BDNF,BHLHB9,CBLN1,CBLN2,CHRNB2,CLSTN1,CLSTN2,COLQ,CUX2,DKK1,EEF2K,EFNA5,EPHA7,EPHB1,EPHB2,EPHB3,FLRT1,FLRT2,FLRT3,GHRL,GHSR,GRIN1,LINGO2,LPHN1,LPHN3,LRRC24,LRRC4B,LRRN1,LRRN3,LRRTM1,LRRTM2,LRRTM3,LRTM1,LRTM2,MECP2,MEF2C,MUSK,NLGN1,NLGN2,NLGN3,NRXN1,NRXN3,NTRK1,NTRK2,NTRK3,OXT,OXTR,PDLIM5,PPP1R9A,PTK2,PVRL1,RAB17,ROBO2,SIX1,SIX4,SLIT1,SLITRK1,SLITRK2,SLITRK3,SLITRK4,SLITRK5,SLITRK6,SRPX2,SYNDIG1,THBS2,TPBG,UBE2V2,WNT5A,WNT7A
GO:CARBOXY_TERMINAL_DOMAIN_PROTEIN_KINASE_COMPLEX	http://www.broadinstitute.org/gsea/msigdb/cards/GO_CARBOXY_TERMINAL_DOMAIN_PROTEIN_KINASE_COMPLEX	21	0.43159	0.962206	1	1	CCNH,CCNT1,CCNT2,CDK7,CDK9,ERCC2,ERCC3,ERCC5,GTF2F2,GTF2H1,GTF2H3,GTF2H4,HOXC10,HSPD1,KDM5A,MMS19,MNAT1,PUF60,RB1,SNW1,TAF7
GO:CELL_DEATH_IN_RESPONSE_TO_OXIDATIVE_STRESS	http://www.broadinstitute.org/gsea/msigdb/cards/GO_CELL_DEATH_IN_RESPONSE_TO_OXIDATIVE_STRESS	18	0.43159	0.962206	1	1	ARL6IP5,BCL2,CYP1B1,DIABLO,ENDOG,GPX1,JAK2,MAP3K5,MAPT,MELK,PDCD10,PDK1,PML,PRKCD,PRODH,STK24,STK25,ZNF622
GO:RESPONSE_TO_HYDROPEROXIDE	http://www.broadinstitute.org/gsea/msigdb/cards/GO_RESPONSE_TO_HYDROPEROXIDE	15	0.43162	0.962206	1	1	AIF1,APOA4,CCL5,CD36,CD38,CHUK,GPX1,GPX3,JAK2,MGST1,OXR1,PRKCD,STX2,STX4,TP53INP1
GO:MUSCLE_ORGAN_DEVELOPMENT	http://www.broadinstitute.org/gsea/msigdb/cards/GO_MUSCLE_ORGAN_DEVELOPMENT	264	0.43166	0.962206	1	1	ACHE,ACTA1,ACTC1,AEBP1,ALX4,ANKRD1,ANKRD2,ANKRD33,ARID5B,ASB2,ASS1,ATF3,BASP1,BCL9L,BEND2,BIN3,BMP10,BMP2,BTG2,BVES,C11orf88,C16orf89,CACNA1H,CAPN3,CASQ1,CAV1,CAV2,CAV3,CD164,CDK5,CDON,CENPF,CFLAR,CHD2,CHODL,CHRNA1,CHRND,CNTF,CNTFR,COL11A1,COL19A1,COL3A1,COL6A3,COPS2,CRHR2,CSF1R,CSRP3,CTF1,CTSB,CXCL10,DCN,DISP1,DLL1,DLL4,DMD,DMRTA2,DNER,DSP,EEF2,EGLN1,EGR1,EGR2,EGR3,EID2,EID2B,EMD,EOMES,EP300,ETV1,EVC,FAM65B,FGFR2,FGFRL1,FHL1,FHL3,FKBP1A,FKTN,FLNB,FOS,FOXC1,FOXC2,FOXH1,FOXK1,FOXL2,FOXN2,FOXO4,FOXP2,FRG1,FXR1,FZD1,FZD2,GPCPD1,GPX1,GSC,GTF3C5,HAND1,HBEGF,HEG1,HEY2,HEYL,HIVEP3,HLF,HLX,HMG20B,HOMER1,HOXD10,HOXD9,ID3,IGF1,IGFBP5,IGSF8,ISL1,ITGA11,ITGA7,ITGB1BP2,JPH1,KCNAB1,KEL,KIAA1161,KLF5,KLHL31,LAMA2,LAMA5,LARGE,LBX1,LEMD2,LIF,LMNA,MAFF,MAPK12,MAPK14,MED1,MEF2A,MEF2B,MEF2C,MEF2D,MEGF10,MEOX2,MKL2,MKX,MRAS,MSC,MSTN,MSX1,MURC,MYBPC3,MYF5,MYF6,MYH14,MYH15,MYH3,MYH6,MYH7,MYL2,MYL3,MYL6,MYL6B,MYLK,MYLK2,MYLPF,MYOD1,MYOG,NCOR1,NEB,NF1,NGFR,NKX2-5,NOTCH1,NPHS1,NR2F2,NRG1,NUPR1,P2RX2,PAX3,PAX5,PAX7,PHOX2B,PITX1,PITX2,PKP2,PLAGL1,POU4F1,POU6F1,PPP3CA,PROX1,PTCD2,RB1,RBPJ,RXRA,RYR1,RYR2,S1PR1,SAP30,SEPN1,SERP1,SGCA,SGCB,SGCD,SGCE,SGCG,SGCZ,SHOX2,SIN3B,SIRT1,SIRT6,SIX1,SIX4,SKI,SKIL,SMAD7,SMO,SMTN,SMYD1,SOX11,SOX6,SOX8,SPEG,SRI,SRPK3,STAC3,STRA6,SUV420H1,SVIL,TAGLN,TAZ,TBX1,TBX20,TCAP,TCF15,TCF21,TCF23,TEAD4,TGFBR3,TMEM8C,TNNC1,TNNI1,TNNI3,TNNT2,TPM1,TRIM72,TTN,TWIST1,UBE4B,UNC45A,UNC45B,USP2,UTRN,VAMP5,VANGL2,VAX1,VGLL2,WNT10B,WNT2,WNT3A,WNT5A,WT1,XBP1,XIRP2,XK,ZBTB42,ZFHX3,ZFPM1,ZFPM2,ZNF689
GO:HISTONE_H3_DEACETYLATION	http://www.broadinstitute.org/gsea/msigdb/cards/GO_HISTONE_H3_DEACETYLATION	22	0.43168	0.962206	1	1	ATXN3,ELK4,HDAC1,HDAC10,HDAC11,HDAC2,HDAC3,HDAC4,HDAC5,HDAC6,HDAC7,HDAC8,HDAC9,PER1,PER2,SFPQ,SIRT1,SIRT2,SIRT3,SIRT6,SIRT7,SMARCAD1
GO:DENDRITIC_SPINE_DEVELOPMENT	http://www.broadinstitute.org/gsea/msigdb/cards/GO_DENDRITIC_SPINE_DEVELOPMENT	18	0.43192	0.962206	1	1	ACSL4,ARF4,CTNND2,DLG4,EPHB1,EPHB2,EPHB3,NCK2,PAK2,PAK3,PAK4,PTEN,SHANK1,SHANK3,SLC12A5,SLC9A6,UBA6,WNT7A
REACTOME:GLYCOGEN_BREAKDOWN_GLYCOGENOLYSIS	http://www.broadinstitute.org/gsea/msigdb/cards/REACTOME_GLYCOGEN_BREAKDOWN_GLYCOGENOLYSIS	16	0.43193	0.962206	1	1	AGL,CALM1,CALM2,CALM3,GYG1,GYG2,PGM1,PGM2,PHKA1,PHKA2,PHKB,PHKG1,PHKG2,PYGB,PYGL,PYGM
GO:REGULATION_OF_T_HELPER_CELL_DIFFERENTIATION	http://www.broadinstitute.org/gsea/msigdb/cards/GO_REGULATION_OF_T_HELPER_CELL_DIFFERENTIATION	26	0.43208	0.962206	1	1	ANXA1,BCL6,CCL19,CD80,CD86,FOXP3,HLX,IL12B,IL12RB1,IL23A,IL23R,IL27,IL4,IL4R,IL6,IRF4,JAK3,MYB,NLRP3,PRKCZ,RARA,RC3H1,RIPK2,SOCS5,TNFSF18,TNFSF4
REACTOME:IRON_UPTAKE_AND_TRANSPORT	http://www.broadinstitute.org/gsea/msigdb/cards/REACTOME_IRON_UPTAKE_AND_TRANSPORT	34	0.43214	0.962206	1	1	ABCG2,ATP6V0A2,ATP6V0A4,ATP6V0B,ATP6V0C,ATP6V0D1,ATP6V0D2,ATP6V0E1,ATP6V1A,ATP6V1B2,ATP6V1C1,ATP6V1C2,ATP6V1D,ATP6V1E1,ATP6V1E2,ATP6V1F,ATP6V1G1,ATP6V1G2,ATP6V1G3,ATP6V1H,CP,CYBRD1,FLVCR1,FTH1,FTL,HEPH,HMOX1,HMOX2,MCOLN1,SLC40A1,STEAP3,TCIRG1,TF,TFRC
SA:REG_CASCADE_OF_CYCLIN_EXPR	http://www.broadinstitute.org/gsea/msigdb/cards/SA_REG_CASCADE_OF_CYCLIN_EXPR	13	0.43218	0.962206	1	1	CCNA1,CCNA2,CCND1,CCNE1,CCNE2,CDK2,CDK4,CDKN1B,CDKN2A,E2F1,E2F2,E2F4,PRB1
GO:GLIAL_CELL_DEVELOPMENT	http://www.broadinstitute.org/gsea/msigdb/cards/GO_GLIAL_CELL_DEVELOPMENT	71	0.43233	0.962206	1	1	ADAM22,AKT1,AKT2,ARHGEF10,ASCL1,CD9,CDK5,CDK6,CLU,CNTF,CNTN2,DAG1,DICER1,DLL1,DRD1,EIF2B1,EIF2B2,EIF2B3,EIF2B4,EIF2B5,ERCC2,FA2H,GFAP,GSN,GSTP1,HDAC10,HDAC11,HES5,ID2,ID4,ILK,KCNJ10,KRAS,LAMA2,LAMB2,LAMC3,LGI4,LPAR1,LYN,MED12,MPP5,MXRA8,MYOC,NDRG1,NF1,NKX2-2,NKX6-2,PARD3,PHGDH,PICK1,PLP1,POU3F1,POU3F2,PRDM8,PTEN,S100A8,S100A9,SH3TC2,SHH,SIRT2,SKI,SMO,SOD1,SOX11,SOX4,TFAP2A,TGFB1,TLR4,TSPAN2,VIM,WASF3
GO:OXIDIZED_NAD_BINDING	http://www.broadinstitute.org/gsea/msigdb/cards/GO_OXIDIZED_NAD_BINDING	13	0.43233	0.962206	1	1	ALDH1A3,CRYL1,GLUD1,HADH,HPGD,SIRT1,SIRT2,SIRT3,SIRT4,SIRT5,SIRT6,SIRT7,UXS1
GO:RESPONSE_TO_UV	http://www.broadinstitute.org/gsea/msigdb/cards/GO_RESPONSE_TO_UV	118	0.43233	0.962206	1	1	ACTR5,AKT1,AQP1,ATF4,ATR,AURKB,BAK1,BAX,BCL2,BCL3,BRCA2,BRSK1,CASP3,CASP9,CAT,CCND1,CDC25A,CDKN1A,CDKN2D,CERS1,CHEK1,CIRBP,CREBBP,CUL4B,DCUN1D3,DDB1,DDB2,DTL,EGFR,EIF2AK4,EIF2S1,ELANE,EP300,ERCC1,ERCC2,ERCC3,ERCC4,ERCC5,ERCC6,ERCC8,FBXW7,FEN1,GPX1,HIST3H2A,HUS1,HYAL1,HYAL2,HYAL3,IL12A,IL12B,IMPACT,INO80,IVL,KDM1A,KIAA0101,MAP2K7,MAP3K4,MAP4K3,MAPK8,MAPK9,MC1R,MDM2,MEN1,MFAP4,MME,MSH2,MSH6,MYC,N4BP1,NFATC4,NOC2L,PBK,PCNA,PIK3R1,PMAIP1,PML,POLD1,POLH,PPID,PPP1R15A,PRKAA1,PTGS2,PTN,PTPRK,RAD18,RELA,REV1,RHBDD1,RPAIN,RUVBL2,SCARA3,SDF4,SERPINB13,SIRT1,STK11,TIPIN,TMEM161A,TP53,TP53INP1,TP63,TP73,TRIAP1,TRIM32,TROVE2,TYR,UBE2A,UBE2B,UBE4B,USF1,USP1,USP28,USP47,WRN,XPA,XPC,YY1,ZBTB1,ZRANB3
KEGG:ECM_RECEPTOR_INTERACTION	http://www.broadinstitute.org/gsea/msigdb/cards/KEGG_ECM_RECEPTOR_INTERACTION	81	0.43244	0.962206	1	1	AGRN,CD36,CD44,CD47,CHAD,COL11A1,COL11A2,COL1A1,COL1A2,COL2A1,COL3A1,COL4A1,COL4A2,COL4A4,COL4A6,COL5A1,COL5A2,COL5A3,COL6A1,COL6A2,COL6A3,COL6A6,COMP,DAG1,FN1,GP1BA,GP1BB,GP5,GP6,GP9,HMMR,HSPG2,IBSP,ITGA1,ITGA11,ITGA2,ITGA2B,ITGA3,ITGA4,ITGA5,ITGA6,ITGA7,ITGA8,ITGA9,ITGAV,ITGB1,ITGB3,ITGB4,ITGB5,ITGB6,ITGB7,ITGB8,LAMA1,LAMA2,LAMA3,LAMA4,LAMA5,LAMB1,LAMB2,LAMB3,LAMB4,LAMC1,LAMC2,LAMC3,RELN,SDC1,SDC2,SDC3,SDC4,SPP1,SV2B,SV2C,THBS1,THBS2,THBS3,THBS4,TNC,TNN,TNR,TNXB,VWF
PID:IL6_7_PATHWAY	http://www.broadinstitute.org/gsea/msigdb/cards/PID_IL6_7_PATHWAY	45	0.43274	0.962206	1	1	AKT1,BCL2L1,CEBPB,CEBPD,CRP,FGG,FOS,FOXO1,GAB1,GAB2,GRB2,HCK,HSP90B1,IL6,IL6R,IL6ST,IRF1,JAK1,JAK2,JUN,JUNB,LBP,LMO4,MAP2K4,MAP2K6,MAPK11,MAPK14,MCL1,MITF,MYC,PIAS1,PIK3CA,PIK3R1,PRKCD,PTPN11,PTPRE,RAC1,SOCS3,SOS1,STAT1,STAT3,TIMP1,TNFSF11,TYK2,VAV1
GO:TRANSFERASE_ACTIVITY_TRANSFERRING_AMINO_ACYL_GROUPS	http://www.broadinstitute.org/gsea/msigdb/cards/GO_TRANSFERASE_ACTIVITY_TRANSFERRING_AMINO_ACYL_GROUPS	21	0.43295	0.962206	1	1	ATE1,CHAC1,CHAC2,EPB42,F13A1,GGCT,GGT1,GGT5,GGT6,GGT7,GGTLC1,GGTLC2,QPCT,QPCTL,TGM1,TGM2,TGM3,TGM4,TGM5,TGM6,TGM7
GO:NEGATIVE_REGULATION_OF_DEFENSE_RESPONSE_TO_VIRUS	http://www.broadinstitute.org/gsea/msigdb/cards/GO_NEGATIVE_REGULATION_OF_DEFENSE_RESPONSE_TO_VIRUS	18	0.43306	0.962206	1	1	C1QBP,DAK,DHX58,EIF2AK2,HTRA1,IFIT1,IL2RA,ITCH,MICB,MUL1,NLRX1,PCBP2,PPM1B,SEC14L1,TARBP2,TRAF3IP1,TRIM38,TSPAN6
REACTOME:ACTIVATION_OF_ATR_IN_RESPONSE_TO_REPLICATION_STRESS	http://www.broadinstitute.org/gsea/msigdb/cards/REACTOME_ACTIVATION_OF_ATR_IN_RESPONSE_TO_REPLICATION_STRESS	34	0.43322	0.962206	1	1	ATR,ATRIP,CDC25A,CDC25C,CDC45,CDC6,CDC7,CDK2,CHEK1,DBF4,HUS1,MCM10,MCM2,MCM3,MCM4,MCM5,MCM6,MCM7,MCM8,ORC1,ORC2,ORC3,ORC4,ORC5,ORC6,RAD1,RAD17,RAD9A,RFC3,RFC4,RFC5,RPA1,RPA2,RPA3
GO:ANDROGEN_METABOLIC_PROCESS	http://www.broadinstitute.org/gsea/msigdb/cards/GO_ANDROGEN_METABOLIC_PROCESS	27	0.43332	0.962206	1	1	ADM,AKR1D1,CYP17A1,CYP19A1,CYP3A4,DHRS9,ESR1,HSD17B1,HSD17B11,HSD17B3,HSD17B4,HSD17B6,HSD17B8,HSD3B1,HSD3B2,MED1,PLEKHA1,PPARGC1A,SCARB1,SGPL1,SHH,SRD5A1,SRD5A3,STAR,TIPARP,UGT2B7,WNT4
GO:REGULATION_OF_INTRACELLULAR_STEROID_HORMONE_RECEPTOR_SIGNALING_PATHWAY	http://www.broadinstitute.org/gsea/msigdb/cards/GO_REGULATION_OF_INTRACELLULAR_STEROID_HORMONE_RECEPTOR_SIGNALING_PATHWAY	55	0.43335	0.962206	1	1	ARNTL,ARRB2,BRCA1,BUD31,CALR,CARM1,CLOCK,CNOT1,CNOT2,CRIPAK,CRY1,CRY2,CYP7B1,DAB2,DDRGK1,DDX17,DYX1C1,EP300,FOXA1,FOXH1,FOXP1,GHRHR,HDAC1,HDAC6,HEYL,ISL1,KANK2,LMO3,MED1,NCOA2,NODAL,NR0B1,PAK1,PARK7,PER1,PHB,PIAS2,PPP5C,PRMT2,RNF14,RNF6,RQCD1,SFRP1,SIRT1,SKP2,SMARCA4,SRC,STRN3,TCF21,TRIM68,UBA5,UFL1,UFM1,UFSP2,ZNF366
REACTOME:FGFR4_LIGAND_BINDING_AND_ACTIVATION	http://www.broadinstitute.org/gsea/msigdb/cards/REACTOME_FGFR4_LIGAND_BINDING_AND_ACTIVATION	12	0.43337	0.962206	1	1	FGF1,FGF17,FGF18,FGF19,FGF2,FGF20,FGF23,FGF4,FGF6,FGF8,FGF9,FGFR4
GO:RENAL_SYSTEM_PROCESS_INVOLVED_IN_REGULATION_OF_SYSTEMIC_ARTERIAL_BLOOD_PRESSURE	http://www.broadinstitute.org/gsea/msigdb/cards/GO_RENAL_SYSTEM_PROCESS_INVOLVED_IN_REGULATION_OF_SYSTEMIC_ARTERIAL_BLOOD_PRESSURE	22	0.43361	0.962206	1	1	ADORA1,AGT,AGTR1,AGTR2,CYBA,CYP11B2,CYP4A11,CYP4F12,CYP4F2,EMP2,F2R,F2RL1,GAS6,GJA1,HSD11B2,PCSK5,PDGFB,PTPRO,REN,SERPINF2,UTS2,UTS2R
GO:RESPONSE_TO_ORGANOPHOSPHORUS	http://www.broadinstitute.org/gsea/msigdb/cards/GO_RESPONSE_TO_ORGANOPHOSPHORUS	137	0.43398	0.962206	1	1	AANAT,ADIPOQ,AGXT,AKAP1,AKAP6,AKAP7,AKAP9,AKR1C1,ALDH3A1,ALDOB,APEX1,APP,AQP1,AQP8,AREG,ASPH,ASS1,ATP7B,BIRC2,BRAF,BSG,CARM1,CASP1,CCL2,CDK2,CDO1,CFTR,CIB2,CITED1,CNGA3,COL1A1,CPS1,CREM,CRHBP,CYP17A1,DGKQ,DUOX1,DUOX2,DUSP1,EEF2K,EP300,EZR,FOS,FOSB,FOSL1,FOXM1,GPD1,HCN1,HCN2,HCN3,HCN4,HMGCS2,HNF4A,HSP90B1,IGFBP5,IL1B,INPP5K,ITPR2,ITPR3,JUN,JUNB,JUND,KCNE1,KCNJ11,KCNQ1,LDHA,LPAR1,MMP19,NDUFS4,NME1,NOX4,OXT,P2RX1,P2RX2,P2RX3,P2RX4,P2RX5,P2RX6,P2RX7,P2RY11,P2RY12,PANX1,PAX4,PDE2A,PDE3A,PDE4D,PDXP,PENK,PER1,PFKFB1,PIK3CG,PKLR,PLA2G5,PPARGC1B,PTAFR,PTEN,PTGS2,PTK2B,PTPRN,PYGM,RAP1A,RAP1B,RAPGEF1,RAPGEF2,RAPGEF3,RELA,REN,RFC3,RYR3,SDC1,SELL,SLC26A3,SLC26A6,SLC5A5,SLC6A3,SLC6A4,SLC8A1,SLC8A3,SOD1,SPARC,SPHK1,SRD5A1,SREBF1,SSH1,STAR,STAT1,STC1,TEK,THBD,TRIM16,TRPC3,TRPV1,TYMS,TYR,VGF,WNT10B,WT1
GO:REGULATION_OF_NEURON_PROJECTION_REGENERATION	http://www.broadinstitute.org/gsea/msigdb/cards/GO_REGULATION_OF_NEURON_PROJECTION_REGENERATION	20	0.43407	0.962206	1	1	BRAF,CERS2,CNTF,EPHA4,FKBP1B,HGF,INPP5F,KLF4,KLK8,MAP2K1,MAP2K2,NDEL1,NTRK3,PRRX1,PTEN,PTPRF,SCARF1,SPP1,STK24,TNR
GO:REGULATION_OF_CENTROSOME_CYCLE	http://www.broadinstitute.org/gsea/msigdb/cards/GO_REGULATION_OF_CENTROSOME_CYCLE	39	0.43416	0.962206	1	1	ATF5,AURKA,AZI1,BRCA1,CCNF,CDK5RAP2,CENPJ,CEP76,CEP85,CHEK1,CHMP1A,CHMP1B,CHMP2A,CHMP2B,CHMP3,CHMP4B,CHMP4C,CHMP5,CHORDC1,GEN1,KIF11,MDM1,NEK2,NPM1,NUBP1,PDCD6IP,PKHD1,PLK2,PLK4,RAB6C,RANBP1,RBM14,ROCK2,SPICE1,TMEM67,TRIM37,VPS4B,XPO1,XRCC3
GO:NUCLEIC_ACID_BINDING_TRANSCRIPTION_FACTOR_ACTIVITY	http://www.broadinstitute.org/gsea/msigdb/cards/GO_NUCLEIC_ACID_BINDING_TRANSCRIPTION_FACTOR_ACTIVITY	1125	0.4343	0.962206	1	1	AATF,AEBP1,AEBP2,AFF1,AFF4,AHCTF1,AHR,AIRE,AKNA,ALX1,ALX4,ANKRD30A,AR,ARHGAP35,ARID3A,ARID3B,ARID4A,ARID5B,ARNT,ARNT2,ARNTL,ARNTL2,ARX,ASCL1,ASCL2,ASCL3,ASCL4,ASCL5,ATF1,ATF2,ATF3,ATF4,ATF5,ATF6,ATF6B,ATF7,ATOH1,ATOH8,BACH1,BACH2,BARHL1,BARHL2,BARX1,BARX2,BATF,BATF2,BATF3,BCL11A,BCL11B,BCL3,BCL6,BCL6B,BHLHA15,BHLHE22,BHLHE40,BHLHE41,BLZF1,BMPR1A,BNC1,BRD8,BSX,BTAF1,BTBD8,BTG2,BUD31,C1orf85,C5orf54,CAMTA1,CAMTA2,CBFA2T2,CBFA2T3,CBFB,CBL,CC2D1A,CC2D1B,CCRN4L,CDX1,CDX2,CDX4,CEBPA,CEBPB,CEBPD,CEBPE,CEBPG,CEBPZ,CGGBP1,CHCHD3,CIR1,CITED1,CITED2,CLOCK,CNBP,CNOT7,CNOT8,CREB1,CREB3,CREB3L1,CREB3L2,CREB3L3,CREB3L4,CREB5,CREBBP,CREBL2,CREBZF,CREM,CRX,CSRNP1,CSRNP2,CSRNP3,CTBP1,CTCF,CTCFL,CTNNB1,CUX2,DACH1,DACH2,DBP,DDIT3,DDN,DEAF1,DLX2,DLX3,DLX4,DLX5,DLX6,DMBX1,DMRT1,DMRT2,DMRT3,DMRTA1,DMRTA2,DMRTB1,DMTF1,DRAP1,E2F1,E2F2,E2F3,E2F4,E2F5,E2F6,E2F7,E2F8,E4F1,EAF2,EBF1,EBF2,EBF3,EBF4,EDF1,EGR1,EGR2,EGR3,EGR4,EHF,ELF1,ELF2,ELF3,ELF4,ELF5,ELK1,ELK3,ELK4,EN1,ENO1,EOMES,EP300,EPAS1,EPM2AIP1,ERF,ERG,ESR1,ESR2,ESRRA,ESRRB,ESRRG,ESX1,ETS1,ETS2,ETV1,ETV2,ETV3,ETV3L,ETV4,ETV5,ETV6,ETV7,EVX1,FAM200A,FAM200B,FERD3L,FEV,FEZF1,FEZF2,FLI1,FOS,FOSB,FOSL1,FOSL2,FOXA1,FOXA2,FOXA3,FOXB1,FOXB2,FOXC1,FOXC2,FOXD1,FOXD2,FOXD3,FOXD4,FOXD4L1,FOXE1,FOXE3,FOXF1,FOXF2,FOXG1,FOXH1,FOXI1,FOXI2,FOXJ1,FOXJ3,FOXK1,FOXK2,FOXL1,FOXL2,FOXM1,FOXN1,FOXN2,FOXN3,FOXN4,FOXO1,FOXO3,FOXO4,FOXO6,FOXP1,FOXP2,FOXP3,FOXP4,FOXQ1,FOXR1,FOXR2,FOXS1,FUBP1,FUBP3,GABPA,GABPB1,GAS7,GATA1,GATA2,GATA3,GATA4,GATA5,GATA6,GATAD1,GATAD2A,GATAD2B,GBX2,GCM1,GFI1,GLI1,GLI2,GLI3,GLI4,GLIS1,GLIS2,GMEB1,GOLGB1,GPBP1,GPBP1L1,GRHL1,GRHL2,GRHL3,GSC2,GSX1,GTF2H3,GTF2H4,GZF1,HAND1,HAND2,HCFC1,HDAC1,HELT,HES1,HES5,HES6,HEY1,HEY2,HEYL,HHEX,HIC1,HIF1A,HIF3A,HINFP,HIRA,HIVEP1,HIVEP2,HIVEP3,HLF,HLTF,HMG20A,HMGA1,HMGA2,HMGB1,HMGB2,HMX1,HNF1A,HNF1B,HNF4A,HNF4G,HNRNPAB,HNRNPK,HOMEZ,HOXA10,HOXA2,HOXA3,HOXA4,HOXA5,HOXA6,HOXA7,HOXB2,HOXB3,HOXB4,HOXB5,HOXB6,HOXB7,HOXB8,HOXC11,HOXC13,HOXC4,HOXC5,HOXC6,HOXC8,HOXD10,HOXD13,HOXD3,HOXD4,HOXD8,HOXD9,HR,HSF2,HSF4,HSF5,HSFX1,HSFX2,ID1,ID3,IFI16,IKZF1,IKZF2,IKZF3,IKZF4,IKZF5,INSM1,IRF1,IRF2,IRF3,IRF4,IRF5,IRF6,IRF7,IRF8,IRF9,ISL1,ISX,IZUMO2,JARID2,JDP2,JUN,JUNB,JUND,KAT7,KCNIP3,KDM1A,KDM3A,KDM5A,KDM5B,KIAA1958,KLF1,KLF10,KLF11,KLF12,KLF13,KLF15,KLF16,KLF17,KLF2,KLF3,KLF4,KLF5,KLF6,KLF7,KLF9,KRBOX1,L3MBTL1,L3MBTL4,LBX1,LCOR,LEF1,LHX1,LHX6,LMO2,LMO4,LMX1B,LYL1,LZTR1,LZTS1,MAF,MAFA,MAFB,MAFF,MAFG,MAFK,MAX,MECOM,MECP2,MED1,MEF2A,MEF2B,MEF2C,MEF2D,MEIS1,MEIS2,MEIS3,MEOX1,MEOX2,MESP1,MGA,MITF,MIXL1,MKL1,MLLT10,MLX,MLXIP,MNT,MNX1,MSC,MSGN1,MSRB2,MSX1,MSX2,MTA2,MTA3,MTF1,MXD1,MYB,MYBL1,MYBL2,MYC,MYCN,MYF5,MYF6,MYNN,MYOCD,MYOD1,MYOG,MYPOP,MYT1,MYT1L,MZF1,NACC2,NDN,NEUROD1,NEUROD2,NEUROD6,NEUROG1,NEUROG3,NFAT5,NFATC1,NFATC2,NFATC3,NFATC4,NFE2,NFE2L1,NFE2L2,NFE2L3,NFIA,NFIB,NFIC,NFIL3,NFIX,NFKB1,NFKB2,NFX1,NFXL1,NFYA,NFYB,NFYC,NHLH1,NHLH2,NKX2-1,NKX2-2,NKX2-5,NKX2-6,NKX2-8,NKX3-1,NKX3-2,NKX6-1,NKX6-2,NME2,NOBOX,NOTCH1,NPAS1,NPAS2,NPAS3,NPAS4,NR0B1,NR1D1,NR1D2,NR1H2,NR1H3,NR1H4,NR1I2,NR1I3,NR2C1,NR2C2,NR2E1,NR2F1,NR2F2,NR2F6,NR3C1,NR3C2,NR4A1,NR4A2,NR4A3,NR5A1,NR5A2,NR6A1,NRF1,NRL,NUCKS1,OLIG2,ONECUT1,ONECUT2,ONECUT3,OSR2,OTX1,OTX2,OVOL1,OVOL2,OVOL3,PA2G4,PARK2,PATZ1,PAX3,PAX4,PAX5,PAX6,PAX7,PAX8,PAX9,PBX1,PBX2,PBX3,PBX4,PCGF2,PCGF6,PDX1,PEG3,PFDN1,PGBD1,PGR,PHB,PHF1,PHF5A,PHOX2A,PHOX2B,PHTF1,PITX1,PITX2,PITX3,PKNOX1,PLAG1,PLAGL1,PLAGL2,PLSCR1,POU1F1,POU2F1,POU2F2,POU2F3,POU3F1,POU3F2,POU3F3,POU3F4,POU4F1,POU4F2,POU4F3,POU5F1,POU5F1B,POU5F2,POU6F1,POU6F2,PPARA,PPARD,PPARG,PRDM1,PRDM15,PRDM2,PRDM5,PRKRIR,PROP1,PROX1,PROX2,PRRX2,PTF1A,PTGER3,PTH,PTTG1,PURA,PURB,QRICH1,RAD21,RAI1,RARA,RARB,RARG,RAX,RB1,RBCK1,RBPJ,RBPJL,RCAN1,RCOR1,RCOR2,RCOR3,REL,RELA,RELB,RERE,REST,REXO4,RFX1,RFX2,RFX3,RFX4,RFX5,RFX6,RFX8,RFXANK,RFXAP,RHOXF1,RNF4,RORA,RORB,RORC,RREB1,RUNX1,RUNX1T1,RUNX2,RUNX3,RXRA,RXRB,RXRG,SALL1,SALL2,SALL3,SALL4,SATB1,SCAND1,SCAND3,SCMH1,SCML1,SCML2,SCRT2,SIM1,SIM2,SIN3A,SIX1,SIX2,SIX3,SIX4,SIX6,SKIL,SLC26A3,SLC2A4RG,SLC30A9,SMAD1,SMAD2,SMAD3,SMAD4,SMAD5,SMAD6,SMAD7,SMAD9,SNAI1,SNAI2,SNAI3,SNAPC2,SNAPC4,SNAPC5,SOHLH1,SOHLH2,SOX1,SOX10,SOX11,SOX12,SOX13,SOX14,SOX15,SOX17,SOX18,SOX2,SOX21,SOX3,SOX30,SOX4,SOX5,SOX6,SOX7,SOX8,SOX9,SP1,SP140,SP2,SP3,SP4,SPDEF,SPI1,SPIB,SPIC,SPZ1,SREBF1,SREBF2,SRF,ST18,STAG1,STAT1,STAT2,STAT3,STAT4,STAT5A,STAT5B,STAT6,STK16,STRN3,SUB1,SUPT4H1,SUPT6H,T,TADA2A,TADA2B,TADA3,TAF10,TAF12,TAF13,TAF1B,TAF2,TAF4,TAF4B,TAF5,TAF5L,TAF6,TAF7,TAL1,TAL2,TARDBP,TBP,TBPL2,TBR1,TBX1,TBX10,TBX15,TBX18,TBX19,TBX2,TBX20,TBX21,TBX22,TBX3,TBX4,TBX5,TBX6,TCEAL1,TCF15,TCF19,TCF20,TCF21,TCF25,TCF3,TCF4,TCF7,TCF7L1,TCF7L2,TCFL5,TEAD1,TEAD2,TEAD3,TEAD4,TEF,TFAM,TFAP2A,TFAP2B,TFAP2C,TFAP2D,TFAP2E,TFAP4,TFCP2,TFCP2L1,TFDP1,TFDP2,TFDP3,TFE3,TFEB,TFEC,TGIF1,TGIF2,THRA,THRB,TLE4,TLX1,TMEM229A,TP53,TP63,TP73,TRERF1,TRIM22,TRIM25,TRIM28,TRIM29,TRPS1,TSC22D1,TSC22D2,TSC22D3,TSC22D4,TULP4,TWIST1,TXK,UBN1,UBP1,USF1,USF2,VAV1,VAX1,VDR,VSX1,WNT5A,WT1,XBP1,YBX1,YEATS4,YY1,ZBED4,ZBED5,ZBED6,ZBTB11,ZBTB16,ZBTB17,ZBTB20,ZBTB25,ZBTB38,ZBTB4,ZBTB48,ZBTB7A,ZC3H8,ZEB1,ZEB2,ZFAT,ZFHX3,ZFP1,ZFP14,ZFP2,ZFP28,ZFP3,ZFP30,ZFP36L1,ZFP36L2,ZFP37,ZFP42,ZFP82,ZFP90,ZFPM1,ZFPM2,ZFX,ZGLP1,ZGPAT,ZHX1,ZHX2,ZHX3,ZIC1,ZIC2,ZIC3,ZIK1,ZIM2,ZIM3,ZKSCAN1,ZKSCAN2,ZKSCAN3,ZKSCAN4,ZKSCAN5,ZMYM1,ZMYM2,ZMYM3,ZMYM4,ZMYM5,ZMYM6,ZNF117,ZNF12,ZNF121,ZNF131,ZNF132,ZNF133,ZNF134,ZNF135,ZNF138,ZNF140,ZNF146,ZNF148,ZNF154,ZNF155,ZNF157,ZNF16,ZNF165,ZNF174,ZNF175,ZNF18,ZNF182,ZNF189,ZNF19,ZNF197,ZNF2,ZNF200,ZNF202,ZNF205,ZNF207,ZNF211,ZNF213,ZNF215,ZNF217,ZNF219,ZNF224,ZNF226,ZNF227,ZNF229,ZNF23,ZNF232,ZNF234,ZNF235,ZNF239,ZNF24,ZNF250,ZNF251,ZNF254,ZNF256,ZNF260,ZNF263,ZNF267,ZNF268,ZNF274,ZNF275,ZNF28,ZNF280A,ZNF280B,ZNF280C,ZNF281,ZNF283,ZNF286A,ZNF286B,ZNF287,ZNF292,ZNF3,ZNF30,ZNF300,ZNF302,ZNF304,ZNF311,ZNF317,ZNF320,ZNF334,ZNF33A,ZNF33B,ZNF345,ZNF35,ZNF350,ZNF354A,ZNF354B,ZNF354C,ZNF367,ZNF37A,ZNF382,ZNF383,ZNF391,ZNF394,ZNF396,ZNF397,ZNF41,ZNF415,ZNF418,ZNF419,ZNF420,ZNF429,ZNF43,ZNF432,ZNF436,ZNF438,ZNF444,ZNF445,ZNF446,ZNF449,ZNF45,ZNF451,ZNF454,ZNF461,ZNF470,ZNF471,ZNF480,ZNF483,ZNF484,ZNF490,ZNF493,ZNF496,ZNF500,ZNF501,ZNF514,ZNF516,ZNF518B,ZNF528,ZNF532,ZNF534,ZNF536,ZNF540,ZNF541,ZNF544,ZNF546,ZNF548,ZNF549,ZNF551,ZNF552,ZNF561,ZNF564,ZNF565,ZNF567,ZNF568,ZNF570,ZNF571,ZNF573,ZNF577,ZNF583,ZNF584,ZNF585A,ZNF585B,ZNF586,ZNF600,ZNF605,ZNF606,ZNF607,ZNF611,ZNF613,ZNF615,ZNF616,ZNF621,ZNF623,ZNF624,ZNF628,ZNF629,ZNF630,ZNF639,ZNF641,ZNF649,ZNF655,ZNF660,ZNF668,ZNF677,ZNF681,ZNF691,ZNF696,ZNF699,ZNF7,ZNF71,ZNF711,ZNF717,ZNF726,ZNF728,ZNF74,ZNF746,ZNF750,ZNF75D,ZNF770,ZNF772,ZNF773,ZNF780A,ZNF780B,ZNF782,ZNF789,ZNF79,ZNF790,ZNF792,ZNF793,ZNF8,ZNF808,ZNF81,ZNF814,ZNF816,ZNF821,ZNF829,ZNF83,ZNF831,ZNF835,ZNF836,ZNF837,ZNF841,ZNF85,ZNF879,ZNF880,ZNF90,ZNF91,ZNF92,ZNF93,ZNFX1,ZRANB2,ZSCAN1,ZSCAN10,ZSCAN12,ZSCAN16,ZSCAN18,ZSCAN2,ZSCAN20,ZSCAN21,ZSCAN22,ZSCAN23,ZSCAN29,ZSCAN30,ZSCAN4,ZSCAN5A,ZSCAN5B,ZSCAN5C,ZSCAN5D,ZXDC
GO:ORGANELLE_MEMBRANE_CONTACT_SITE	http://www.broadinstitute.org/gsea/msigdb/cards/GO_ORGANELLE_MEMBRANE_CONTACT_SITE	11	0.43453	0.962206	1	1	ACSL4,ATG14,ATG5,CANX,ESYT1,ESYT2,ESYT3,PIK3R4,STX17,TOMM20,ZFYVE1
REACTOME:PI3K_EVENTS_IN_ERBB4_SIGNALING	http://www.broadinstitute.org/gsea/msigdb/cards/REACTOME_PI3K_EVENTS_IN_ERBB4_SIGNALING	36	0.43501	0.962206	1	1	AKT1,AKT1S1,AKT2,AKT3,BAD,BTC,CASP9,CDKN1A,CDKN1B,CHUK,CREB1,ERBB4,EREG,FOXO1,FOXO3,FOXO4,GSK3A,HBEGF,MAPKAP1,MDM2,MLST8,MTOR,NR4A1,NRG1,NRG2,NRG4,PDPK1,PHLPP1,PIK3CA,PIK3R1,PTEN,RICTOR,RPS6KB2,THEM4,TRIB3,TSC2
GO:EXONUCLEASE_ACTIVITY	http://www.broadinstitute.org/gsea/msigdb/cards/GO_EXONUCLEASE_ACTIVITY	72	0.43519	0.962206	1	1	AEN,APEX1,APEX2,APLF,APTX,CCRN4L,CNOT1,CNOT2,CNOT6,CNOT6L,CNOT7,CNOT8,CPSF3,DCLRE1A,DCLRE1B,DCLRE1C,DCP2,DCPS,DDX1,DIS3,DIS3L,DIS3L2,ENPP1,ENPP2,ENPP3,ERI1,ERI2,ERI3,EXD1,EXD2,EXD3,EXO1,EXOSC1,EXOSC10,EXOSC2,EXOSC3,EXOSC5,EXOSC6,EXOSC7,EXOSC8,EXOSC9,FAN1,FEN1,ISG20,ISG20L2,MRE11A,PAN2,PAN3,PARN,PDE12,PNPT1,POLA1,POLD1,POLE,POLG,POLN,RAD1,RAD50,RAD9A,RAD9B,REV3L,REXO1,REXO2,REXO4,TDP1,TOE1,TREX1,TREX2,WRN,XRN1,XRN2,ZC3H12A
GO:G_PROTEIN_COUPLED_NUCLEOTIDE_RECEPTOR_ACTIVITY	http://www.broadinstitute.org/gsea/msigdb/cards/GO_G_PROTEIN_COUPLED_NUCLEOTIDE_RECEPTOR_ACTIVITY;GO:G_PROTEIN_COUPLED_PURINERGIC_NUCLEOTIDE_RECEPTOR_SIGNALING_PATHWAY;http://www.broadinstitute.org/gsea/msigdb/cards/GO_G_PROTEIN_COUPLED_PURINERGIC_NUCLEOTIDE_RECEPTOR_SIGNALING_PATHWAY	13	0.4353	0.962206	1	1	GPR171,GPR34,GPR87,P2RY1,P2RY10,P2RY11,P2RY12,P2RY13,P2RY14,P2RY2,P2RY4,P2RY6,PTAFR
GO:POSITIVE_REGULATION_OF_MESENCHYMAL_CELL_PROLIFERATION	http://www.broadinstitute.org/gsea/msigdb/cards/GO_POSITIVE_REGULATION_OF_MESENCHYMAL_CELL_PROLIFERATION	27	0.43545	0.962206	1	1	BMPR1A,CHRD,CTNNB1,FBXW4,FGF9,FGFR1,FGFR2,FOXF1,FOXP2,IRS2,LRP5,MYC,MYCN,PDGFA,PRRX1,SHH,SHOX2,SIX1,SMO,SOX9,STAT1,TBX1,TGFBR2,TP63,VEGFA,WNT2,WNT5A
GO:SODIUM_CHANNEL_ACTIVITY	http://www.broadinstitute.org/gsea/msigdb/cards/GO_SODIUM_CHANNEL_ACTIVITY	32	0.43558	0.962206	1	1	CATSPER4,HCN1,HCN2,HCN3,HCN4,KCNK1,NALCN,PKD2,PKD2L1,SCN10A,SCN11A,SCN1A,SCN1B,SCN2A,SCN2B,SCN3A,SCN3B,SCN4A,SCN4B,SCN5A,SCN7A,SCN8A,SCN9A,SCNN1A,SCNN1B,SCNN1D,SCNN1G,SHROOM2,SLC4A11,TRPM2,TRPM4,TRPM5
BIOCARTA:NO2IL12_PATHWAY	http://www.broadinstitute.org/gsea/msigdb/cards/BIOCARTA_NO2IL12_PATHWAY	17	0.43582	0.962206	1	1	CCR5,CD2,CD247,CD3D,CD3E,CD3G,CD4,CXCR3,IFNG,IL12A,IL12B,IL12RB1,IL12RB2,JAK2,NOS2,STAT4,TYK2
BIOCARTA:RACCYCD_PATHWAY	http://www.broadinstitute.org/gsea/msigdb/cards/BIOCARTA_RACCYCD_PATHWAY	26	0.43616	0.962206	1	1	AKT1,CCND1,CCNE1,CDK2,CDK4,CDK6,CDKN1A,CDKN1B,CHUK,E2F1,HRAS,IKBKB,IKBKG,MAPK1,MAPK3,NFKB1,NFKBIA,PAK1,PIK3CA,PIK3R1,RAC1,RAF1,RB1,RELA,RHOA,TFDP1
GO:CALCIUM_DEPENDENT_PROTEIN_BINDING	http://www.broadinstitute.org/gsea/msigdb/cards/GO_CALCIUM_DEPENDENT_PROTEIN_BINDING	55	0.43633	0.962206	1	1	ALG2,ANXA1,ANXA11,ANXA2,ANXA3,ANXA4,ANXA6,ANXA7,C9orf9,CABP1,CALM1,CALM2,CALM3,CASQ2,CLEC4M,CPLX2,CPNE3,DMBT1,FCN2,HNRNPM,MASP1,MASP2,MBL2,MMP13,MYO1D,NRXN1,PDCD6,PDCD6IP,RAC3,RBM22,S100A1,S100A11,S100A4,S100A6,S100B,S100P,S100PBP,SEC31A,SELP,SLC9A1,SNAP25,STMN2,STX2,SYN1,SYT1,SYT6,SYT8,TNNC1,TNNI3,TNNT3,TSG101,VAMP2,VLDLR,VPS37B,VPS37C
GO:TRANSPORTER_COMPLEX	http://www.broadinstitute.org/gsea/msigdb/cards/GO_TRANSPORTER_COMPLEX	311	0.43644	0.962206	1	1	ABCA2,ABCA7,ABCB6,ABCB8,ABCC8,ABCC9,ABCD4,ABCF2,ABCG5,ABCG8,ABHD12,ABHD6,AKAP6,AKAP9,AMIGO1,ANO1,ANO2,ANO6,ASPH,ATP12A,ATP1A1,ATP1A2,ATP1A3,ATP1A4,ATP1B1,ATP1B2,ATP1B3,ATP1B4,ATP2A1,ATP2A2,ATP4B,BCS1L,BEST1,BEST2,BEST3,BEST4,C11orf83,C1orf101,CACNA1A,CACNA1B,CACNA1C,CACNA1D,CACNA1E,CACNA1F,CACNA1G,CACNA1H,CACNA1I,CACNA1S,CACNA2D1,CACNA2D2,CACNA2D3,CACNA2D4,CACNB1,CACNB2,CACNB3,CACNB4,CACNG1,CACNG2,CACNG3,CACNG4,CACNG5,CACNG6,CACNG7,CACNG8,CALM1,CALM2,CALM3,CAMK2D,CASQ2,CATSPER1,CATSPER2,CATSPER3,CATSPER4,CATSPERB,CATSPERG,CCDC109B,CFTR,CHRNA1,CHRNA10,CHRNA2,CHRNA3,CHRNA4,CHRNA5,CHRNA6,CHRNA7,CHRNA9,CHRNB1,CHRNB2,CHRNB3,CHRNB4,CHRND,CHRNE,CHRNG,CLCC1,CLCN1,CLCN2,CLCNKA,CLCNKB,CLIC1,CLIC2,CLIC3,CLIC4,CLIC5,CLIC6,CNGA3,CNGA4,CNGB1,CNGB3,CNIH2,CNIH3,CNTN2,CNTNAP1,CNTNAP2,CPT1C,CTTN,DLG1,DLG2,DLG3,DLG4,DPP6,EPS8,FKBP1B,FXYD1,FXYD2,FXYD3,GABRA1,GABRA2,GABRA3,GABRA4,GABRA5,GABRA6,GABRB1,GABRB2,GABRB3,GABRD,GABRE,GABRG1,GABRG2,GABRG3,GABRP,GABRQ,GABRR1,GABRR2,GLRA1,GLRA2,GLRA3,GLRA4,GLRB,GM2A,GRIA1,GRIA2,GRIA3,GRIA4,GRID2,GRIK2,GRIK4,GRIK5,GRIN1,GRIN2A,GRIN2B,GRIN2C,GRIN2D,GRIN3A,GRIN3B,HCN2,HSPA2,HTR3A,HTR3B,HTR3C,HTR3D,HTR3E,KCNA1,KCNA10,KCNA2,KCNA3,KCNA4,KCNA5,KCNA6,KCNA7,KCNAB1,KCNAB2,KCNB1,KCNB2,KCNC1,KCNC2,KCNC3,KCNC4,KCND1,KCND2,KCND3,KCNE1,KCNE1L,KCNE2,KCNE3,KCNF1,KCNG1,KCNG2,KCNG3,KCNG4,KCNH1,KCNH2,KCNH4,KCNIP1,KCNIP2,KCNIP3,KCNIP4,KCNJ1,KCNJ11,KCNJ14,KCNJ16,KCNJ2,KCNJ3,KCNJ4,KCNJ5,KCNJ6,KCNJ8,KCNK1,KCNK2,KCNK4,KCNK6,KCNMA1,KCNMB1,KCNMB2,KCNMB3,KCNMB4,KCNN1,KCNN4,KCNQ1,KCNQ2,KCNQ3,KCNQ4,KCNQ5,KCNS1,KCNS2,KCNS3,KCNT1,KCNT2,KCNU1,KCNV1,KCNV2,LRRC26,LRRC8A,MCU,MICU1,NETO1,NETO2,NLGN1,NOS1,NOS1AP,OLFM2,OLFM3,PDE4B,PDE4D,PEX12,PKD1L1,PKD2L1,PLN,PMPCB,PORCN,PPP2R4,PRKACA,PTK2B,RYR2,SACM1L,SCN10A,SCN11A,SCN1A,SCN1B,SCN2A,SCN2B,SCN3A,SCN3B,SCN4A,SCN4B,SCN5A,SCN7A,SCN8A,SCN9A,SCNN1A,SCNN1B,SCNN1G,SESTD1,SHANK1,SHISA6,SHISA7,SHISA8,SHISA9,SLC26A6,SLC9A1,SNAP25,STXBP5,SUMO1,TIMM10,TIMM13,TIMM8B,TIMM9,TRDN,TRPC4,TRPC5,TTYH1,TTYH2,TTYH3,UQCR10,UQCRB,UQCRC1,UQCRC2,UQCRFS1,VAMP2,VWC2,VWC2L,ZACN
REACTOME:PRE_NOTCH_TRANSCRIPTION_AND_TRANSLATION	http://www.broadinstitute.org/gsea/msigdb/cards/REACTOME_PRE_NOTCH_TRANSCRIPTION_AND_TRANSLATION	23	0.43668	0.962206	1	1	CCND1,CREBBP,E2F1,E2F3,EP300,JUN,KAT2A,KAT2B,MAML1,MAML2,MAML3,MAMLD1,MOV10,NOTCH2,NOTCH3,NOTCH4,RBPJ,SNW1,TFDP1,TNRC6A,TNRC6B,TNRC6C,TP53
REACTOME:DOWNSTREAM_SIGNALING_EVENTS_OF_B_CELL_RECEPTOR_BCR	http://www.broadinstitute.org/gsea/msigdb/cards/REACTOME_DOWNSTREAM_SIGNALING_EVENTS_OF_B_CELL_RECEPTOR_BCR	92	0.43678	0.962206	1	1	AKT1,AKT1S1,AKT2,AKT3,BAD,BCL10,BTRC,CARD11,CASP9,CDKN1A,CDKN1B,CHUK,CREB1,CUL1,FBXW11,FOXO1,FOXO3,FOXO4,GSK3A,HRAS,IKBKB,IKBKG,KRAS,MALT1,MAP3K7,MAPKAP1,MDM2,MLST8,MTOR,NFKBIA,NFKBIB,NFKBIE,NR4A1,NRAS,PDPK1,PHLPP1,PRKCB,PSMA1,PSMA2,PSMA3,PSMA4,PSMA5,PSMA6,PSMA7,PSMA8,PSMB1,PSMB10,PSMB2,PSMB3,PSMB4,PSMB5,PSMB6,PSMB7,PSMB8,PSMB9,PSMC1,PSMC2,PSMC3,PSMC4,PSMC5,PSMC6,PSMD1,PSMD10,PSMD11,PSMD12,PSMD13,PSMD14,PSMD2,PSMD3,PSMD4,PSMD5,PSMD6,PSMD7,PSMD8,PSMD9,PSME1,PSME2,PSME4,PSMF1,PTEN,RASGRP1,RASGRP3,REL,RELA,RICTOR,RPS27A,RPS6KB2,SKP1,THEM4,TRIB3,TSC2,UBA52
GO:RIBONUCLEOSIDE_TRIPHOSPHATE_BIOSYNTHETIC_PROCESS	http://www.broadinstitute.org/gsea/msigdb/cards/GO_RIBONUCLEOSIDE_TRIPHOSPHATE_BIOSYNTHETIC_PROCESS	46	0.43691	0.962206	1	1	ALDOA,ATP5A1,ATP5B,ATP5C1,ATP5D,ATP5E,ATP5EP2,ATP5F1,ATP5G1,ATP5G2,ATP5G3,ATP5H,ATP5I,ATP5J,ATP5J2,ATP5L,ATP5L2,ATP5O,ATP5S,ATP6V0A1,ATP6V0A2,ATP6V0A4,C11orf83,CAD,CHCHD10,CTPS2,GBAS,LDHC,NME1,NME2,NME3,NME4,NME5,NME6,NME7,NME9,PKLR,PRKAG2,SLC25A13,STOML2,SURF1,TCIRG1,TGFB1,UCK1,UCK2,UCKL1
GO:STEROL_BIOSYNTHETIC_PROCESS	http://www.broadinstitute.org/gsea/msigdb/cards/GO_STEROL_BIOSYNTHETIC_PROCESS	41	0.43702	0.962206	1	1	ACAA2,APOA1,APOA4,APOA5,ARV1,C14orf1,CFTR,CH25H,CNBP,CYB5R1,CYB5R2,CYB5R3,CYP51A1,DHCR24,DHCR7,EBP,FDFT1,FDPS,G6PD,GGPS1,HMGCR,HMGCS1,HMGCS2,HSD17B7,IDI1,IDI2,INSIG1,INSIG2,LBR,LSS,MSMO1,MVD,MVK,NPC1L1,NSDHL,PMVK,PRKAA1,PRKAA2,PRKAG2,SQLE,TM7SF2
GO:ADA2_GCN5_ADA3_TRANSCRIPTION_ACTIVATOR_COMPLEX	http://www.broadinstitute.org/gsea/msigdb/cards/GO_ADA2_GCN5_ADA3_TRANSCRIPTION_ACTIVATOR_COMPLEX	15	0.4371	0.962206	1	1	CCDC101,CSRP2BP,DR1,HCFC1,KAT2A,KAT2B,MAP3K7,MBIP,POLE3,POLE4,TADA3,UBAP2L,WDR5,YEATS2,ZZZ3
GO:TRANSFERASE_ACTIVITY_TRANSFERRING_SULFUR_CONTAINING_GROUPS	http://www.broadinstitute.org/gsea/msigdb/cards/GO_TRANSFERASE_ACTIVITY_TRANSFERRING_SULFUR_CONTAINING_GROUPS	66	0.4371	0.962206	1	1	ACAA1,CDK5RAP1,CDKAL1,CHST1,CHST10,CHST11,CHST12,CHST13,CHST14,CHST15,CHST2,CHST3,CHST4,CHST5,CHST6,CHST7,CHST8,CHST9,DSEL,GAL3ST1,GAL3ST2,GAL3ST3,GAL3ST4,HS2ST1,HS3ST1,HS3ST2,HS3ST3A1,HS3ST3B1,HS3ST4,HS3ST5,HS3ST6,HS6ST1,HS6ST2,HS6ST3,ISCU,LIAS,MOCS2,MOCS3,MPST,NDST1,NDST2,NDST3,NDST4,NFS1,OXCT1,OXCT2,SULT1A1,SULT1A2,SULT1A3,SULT1A4,SULT1B1,SULT1C2,SULT1C3,SULT1C4,SULT1E1,SULT2A1,SULT2B1,SULT4A1,SULT6B1,TPST1,TPST2,TRMU,TST,URM1,UST,WSCD1
GO:MESENCHYME_MORPHOGENESIS	http://www.broadinstitute.org/gsea/msigdb/cards/GO_MESENCHYME_MORPHOGENESIS	38	0.4372	0.962206	1	1	ACTA1,ACTA2,ACTC1,ACTG2,BMP2,BMP7,BMPR1A,DCHS1,ENG,EXOC4,FGF8,FOXC1,FOXC2,FOXF1,HEY1,HEYL,ISL1,LEF1,MDM2,MSX1,MSX2,NOTCH1,OSR1,RBPJ,SMAD2,SMAD3,SMAD4,SNAI1,SNAI2,SOX9,TBX2,TBX20,TGFB2,TMEM100,TWIST1,WNT11,WNT3A,WNT5A
GO:REGULATION_OF_CELL_CELL_ADHESION_MEDIATED_BY_CADHERIN	http://www.broadinstitute.org/gsea/msigdb/cards/GO_REGULATION_OF_CELL_CELL_ADHESION_MEDIATED_BY_CADHERIN	9	0.43731	0.962206	1	1	EPCAM,FLOT1,FOXA1,FOXA2,MAD2L2,PLG,SERPINF2,WNT3A,WNT5A
GO:POSITIVE_REGULATION_OF_PATHWAY_RESTRICTED_SMAD_PROTEIN_PHOSPHORYLATION	http://www.broadinstitute.org/gsea/msigdb/cards/GO_POSITIVE_REGULATION_OF_PATHWAY_RESTRICTED_SMAD_PROTEIN_PHOSPHORYLATION	45	0.43735	0.962206	1	1	ACVR1,ACVR1B,ACVR2A,ACVRL1,BMP1,BMP10,BMP15,BMP2,BMP3,BMP4,BMP5,BMP6,BMP7,BMP8A,BMP8B,BMPR1A,BMPR2,CSNK2B,DAB2,ENG,GDF1,GDF11,GDF15,GDF5,GDF6,GDF7,GDF9,HFE,INHA,INHBA,INHBB,INHBC,INHBE,LEFTY1,LEFTY2,MSTN,NODAL,RBPMS,SDCBP,SMAD4,TGFB1,TGFB2,TGFB3,TGFBR1,TTK
GO:CORE_PROMOTER_PROXIMAL_REGION_DNA_BINDING	http://www.broadinstitute.org/gsea/msigdb/cards/GO_CORE_PROMOTER_PROXIMAL_REGION_DNA_BINDING	347	0.43739	0.962206	1	1	ACTB,ACTL6A,AEBP2,AKNA,AR,ARID3B,ARNT2,ASCL1,ASCL2,ATF3,ATF4,ATF7,ATOH1,BATF,BATF2,BATF3,BCL11A,BCL11B,BHLHE41,BSX,CC2D1A,CC2D1B,CDX4,CEBPA,CEBPB,CEBPD,CEBPE,CEBPG,CEBPZ,CHD4,CHD7,CLOCK,CREB1,CREB3,CREB3L2,CREBBP,CRX,CTCF,CTCFL,CUX2,CXXC1,DDIT3,DDN,DLX4,DLX5,DMRT1,DMRT2,DMRT3,DMRTA1,DMRTA2,DMRTB1,DPF2,E2F4,E2F8,EBF2,EBF3,EGR2,EHF,ELF1,ELF3,ELF4,ELK1,ELK3,EN1,EP300,ESR1,ESRRA,ETS2,ETV1,ETV2,ETV4,ETV6,FEZF1,FEZF2,FLI1,FOS,FOSB,FOSL1,FOSL2,FOXA2,FOXD1,FOXI1,FOXJ1,FOXK2,FOXL2,FOXP2,FUBP3,GABPA,GATA1,GATA3,GATAD2B,GCM1,GLI1,GLI2,GLI3,GMEB1,GMEB2,GRHL1,GSX1,GZF1,H2AFZ,HAND1,HDAC1,HDAC2,HELT,HHEX,HINFP,HLTF,HNF1B,HNRNPC,HNRNPK,HOXA10,HOXA2,HOXA5,HOXA7,HOXC11,HOXD13,IFI16,INSM1,IRF1,IRF3,IRF4,ISL1,JDP2,JUN,JUNB,JUND,KCNIP3,KDM6A,KLF1,KLF13,KLF16,KLF17,KLF4,KLF5,LEF1,MAFA,MAFB,MAX,MBD2,MBD3,MED1,MEF2A,MEF2B,MEF2C,MEF2D,MEIS1,MEIS2,MEOX1,MEOX2,MESP1,MITF,MIXL1,MSX2,MTA2,MTF1,MUC1,MXD1,MYB,MYBL1,MYBL2,MYC,MYF5,MYF6,MYOD1,MYOG,MYPOP,MZF1,NACC2,NCOA2,NDN,NEUROD1,NEUROD6,NEUROG3,NFAT5,NFATC2,NFATC3,NFATC4,NFE2L3,NFIA,NFIB,NFIC,NFKB2,NFYC,NKX2-2,NKX2-5,NKX2-8,NKX3-2,NKX6-1,NKX6-2,NOBOX,NPAS4,NR1D1,NR1H2,NR2C1,NR3C1,NR4A3,NR5A2,NR6A1,NRF1,NRL,ONECUT2,OTX1,OTX2,OVOL1,PATZ1,PAX2,PAX5,PAX6,PAX8,PBX1,PDX1,PER1,PGR,PHOX2B,PIH1D1,PITX1,PITX2,PITX3,PLAG1,POU1F1,POU2F2,POU2F3,POU3F2,POU4F2,POU4F3,PPARA,PRDM1,PRDM5,RAX,RBBP4,RBPJ,RBPJL,RELA,RFX1,RFX2,RFX3,RFX4,RFX5,RFX6,RFX8,RUNX2,SALL1,SIX1,SIX2,SIX4,SIX5,SKIL,SMAD1,SMAD2,SMAD3,SMAD4,SMAD6,SMARCA4,SMARCB1,SMARCC1,SMARCC2,SMARCD2,SMARCE1,SNAI3,SOX1,SOX10,SOX18,SP1,SP3,SPI1,SREBF1,SREBF2,SRF,STAT1,STAT3,T,TBP,TBX15,TBX2,TBX20,TBX3,TCF3,TCF4,TCF7L2,TEAD1,TFAM,TFAP2A,TFAP2E,TFAP4,TFE3,TGIF1,TLX1,TP73,TXK,UBTF,YBX1,ZBTB7A,ZGPAT,ZIC1,ZIC3,ZKSCAN3,ZNF100,ZNF114,ZNF117,ZNF138,ZNF148,ZNF195,ZNF217,ZNF219,ZNF253,ZNF257,ZNF264,ZNF273,ZNF281,ZNF331,ZNF395,ZNF430,ZNF431,ZNF460,ZNF479,ZNF492,ZNF502,ZNF506,ZNF516,ZNF519,ZNF536,ZNF543,ZNF562,ZNF626,ZNF639,ZNF664,ZNF675,ZNF676,ZNF679,ZNF680,ZNF682,ZNF695,ZNF708,ZNF713,ZNF714,ZNF724P,ZNF727,ZNF730,ZNF736,ZNF746,ZNF805,ZNF85,ZNF90,ZNF92,ZNF98,ZSCAN21
GO:RESPONSE_TO_STIMULUS_INVOLVED_IN_REGULATION_OF_MUSCLE_ADAPTATION	http://www.broadinstitute.org/gsea/msigdb/cards/GO_RESPONSE_TO_STIMULUS_INVOLVED_IN_REGULATION_OF_MUSCLE_ADAPTATION	13	0.43741	0.962206	1	1	AGT,CASQ1,FBXO32,HDAC4,MTMR4,MYOG,NOL3,PPARGC1A,RPS6KB1,SCN5A,SEPN1,SRL,TRIM63
GO:MRNA_PROCESSING	http://www.broadinstitute.org/gsea/msigdb/cards/GO_MRNA_PROCESSING	396	0.4375	0.962206	1	1	A1CF,ACIN1,ADAR,ADARB1,ADARB2,AFF2,AHCYL1,AKAP8L,ALKBH5,APOBEC2,APOBEC4,APP,AQR,ARL6IP4,BCAS2,BRDT,BUD13,BUD31,C17orf85,C1QBP,CASC3,CCAR1,CCNH,CCRN4L,CD2BP2,CDC40,CDC5L,CDC73,CDK12,CDK13,CDK7,CELF1,CELF2,CELF3,CELF4,CELF5,CELF6,CHTOP,CIR1,CLASRP,CLNS1A,CLP1,CNOT6L,CPEB1,CPSF1,CPSF2,CPSF3,CPSF4,CPSF6,CPSF7,CRNKL1,CSDC2,CSTF1,CSTF2,CSTF2T,CSTF3,CTNNBL1,CWC22,CWC27,DBR1,DCPS,DDX1,DDX20,DDX23,DDX39A,DDX39B,DDX41,DDX46,DDX47,DGCR14,DHX15,DHX16,DHX32,DHX35,DHX38,DHX8,DHX9,DNAJC8,DQX1,EFTUD2,EIF4A3,ELAVL1,ELAVL2,ELAVL4,ERCC2,ERCC3,ERN1,ERN2,ESRP1,ESRP2,FAM103A1,FASTKD5,FIP1L1,FRG1,FUS,GEMIN2,GEMIN4,GEMIN5,GEMIN6,GEMIN7,GEMIN8,GPATCH1,GPKOW,GRSF1,GTF2F1,GTF2F2,GTF2H1,GTF2H3,GTF2H4,GTF2H5,H2AFB1,H2AFB2,HELB,HNRNPA0,HNRNPA1,HNRNPA1L2,HNRNPA2B1,HNRNPA3,HNRNPC,HNRNPD,HNRNPF,HNRNPH1,HNRNPH2,HNRNPH3,HNRNPK,HNRNPL,HNRNPM,HNRNPR,HNRNPU,HNRNPUL1,HSPA8,HTATSF1,ISY1,IWS1,JMJD6,KHDRBS1,KHSRP,KIAA1429,KIAA1875,KIN,LEO1,LGALS3,LSM1,LSM10,LSM11,LSM2,LSM3,LSM4,LSM5,LSM6,LSM7,LUC7L,LUC7L2,LUC7L3,MAGOH,MAGOHB,MBNL1,MBNL2,MBNL3,METTL14,METTL3,MNAT1,MTPAP,NAA38,NCBP1,NCBP2,NCBP2L,NHP2L1,NOL3,NONO,NOVA1,NOVA2,NSRP1,PABPC1,PABPC1L,PABPN1,PAF1,PAN2,PAN3,PAPD4,PAPD5,PAPOLA,PAPOLB,PAPOLG,PCBP1,PCBP2,PCF11,PDCD11,PDCD7,PDE12,PHF5A,PHRF1,PLRG1,PNN,PNPT1,POLDIP3,POLR2A,POLR2B,POLR2D,POLR2E,POLR2F,POLR2G,POLR2H,POLR2I,POLR2J,POLR2K,POLR2L,PPARGC1A,PPIE,PPIH,PPIL1,PPIL3,PPP1R8,PPP4R2,PPWD1,PQBP1,PRKACA,PRMT5,PRMT7,PRPF18,PRPF19,PRPF38A,PRPF38B,PRPF39,PRPF4,PRPF40A,PRPF40B,PRPF4B,PRPF6,PRPF8,PSIP1,PSPC1,PTBP1,PTBP2,PTCD2,PUF60,QKI,RALY,RAVER1,RAVER2,RBFOX1,RBFOX2,RBFOX3,RBM10,RBM11,RBM15,RBM15B,RBM17,RBM20,RBM22,RBM23,RBM25,RBM26,RBM27,RBM28,RBM38,RBM39,RBM4,RBM41,RBM4B,RBM5,RBMX,RBMX2,RBMXL1,RBPMS,RNASEL,RNF113A,RNF113B,RNGTT,RNMT,RNPC3,RNPS1,RSRC1,SAP18,SARNP,SART1,SART3,SCAF1,SCAF11,SCAF8,SCNM1,SETX,SF1,SF3A1,SF3A2,SF3A3,SF3B1,SF3B2,SF3B3,SF3B5,SFPQ,SFSWAP,SKIV2L2,SLBP,SLU7,SMNDC1,SNRNP200,SNRNP25,SNRNP27,SNRNP35,SNRNP40,SNRNP48,SNRNP70,SNRPA,SNRPA1,SNRPB,SNRPB2,SNRPC,SNRPD1,SNRPD2,SNRPD3,SNRPE,SNRPF,SNRPG,SNRPN,SNUPN,SNW1,SON,SPEN,SREK1,SREK1IP1,SRPK1,SRPK2,SRRM1,SRRM2,SRRM4,SRRT,SRSF1,SRSF10,SRSF11,SRSF12,SRSF2,SRSF3,SRSF4,SRSF5,SRSF6,SRSF7,SRSF9,SSU72,STRAP,SUGP1,SUGP2,SUPT5H,SUPT6H,SYF2,SYMPK,SYNCRIP,TARDBP,TFIP11,TGS1,THOC1,THOC2,THOC3,THOC5,THOC6,THOC7,THRAP3,TRA2A,TRA2B,TSEN15,TSEN2,TSEN34,TSEN54,TTF2,TUT1,TXNL4A,TXNL4B,U2AF1L4,U2AF2,UBL5,UPF3B,USP39,USP4,USP49,WBP11,WBP4,WDR33,WDR77,WDR83,WTAP,XAB2,XRN2,YBX1,YTHDC1,ZC3H11A,ZC3H3,ZCCHC8,ZCRB1,ZMAT2,ZMAT5,ZNF259,ZNF326,ZNF473,ZRANB2,ZRSR1,ZRSR2
GO:INTERLEUKIN_1_PRODUCTION	http://www.broadinstitute.org/gsea/msigdb/cards/GO_INTERLEUKIN_1_PRODUCTION	15	0.43767	0.962206	1	1	ABCA1,AIM2,CASP1,CD36,CMA1,F2RL1,GBP5,IL1B,MR1,NLRC4,NLRP3,PYDC1,S100A13,TLR4,TLR6
GO:RESPONSE_TO_TOPOLOGICALLY_INCORRECT_PROTEIN	http://www.broadinstitute.org/gsea/msigdb/cards/GO_RESPONSE_TO_TOPOLOGICALLY_INCORRECT_PROTEIN	157	0.43772	0.962206	1	1	AARS,ACADVL,ADD1,ANKZF1,ARFGAP1,ASNA1,ASNS,ATF3,ATF4,ATF6,ATF6B,ATP6V0D1,ATXN3,BAK1,BAX,BHLHA15,C19orf10,CALR,CASP12,CCL2,CCND1,CDK5RAP3,CHAC1,CLU,CREB3,CREB3L1,CREB3L2,CREB3L3,CREB3L4,CTDSP2,CTH,CUL7,CXXC1,DAB2IP,DCTN1,DDIT3,DDX11,DERL1,DERL2,DERL3,DNAJA1,DNAJB1,DNAJB11,DNAJB2,DNAJB4,DNAJB5,DNAJB9,DNAJC3,DNAJC4,EDEM1,EDEM2,EDEM3,EIF2AK2,EIF2AK3,EIF2S1,EP300,ERN1,ERO1L,ERP44,EXTL3,F12,FAF2,FBXO6,FGF21,FKBP14,GFPT1,GOSR2,GSK3A,HDAC6,HDGF,HERPUD2,HSP90AA1,HSP90AB1,HSP90B1,HSPA1L,HSPA2,HSPA4,HSPA4L,HSPA5,HSPA6,HSPA8,HSPB1,HSPB3,HSPB7,HSPD1,HSPE1,HSPH1,HYOU1,IFNG,IGFBP1,IL8,JKAMP,KDELR3,KLHDC3,LMNA,MANF,MBTPS1,MBTPS2,MFN2,NFE2L2,PACRG,PARK2,PARP16,PDIA5,PDIA6,PLA2G4B,PPP1R15A,PPP2R5B,PREB,PTPN1,RHBDD1,RNF121,RNF126,RNF175,RNF5,SDF2L1,SEC31A,SEC61A1,SEC61A2,SEC61B,SEC61G,SEC62,SEC63,SERP1,SERP2,SERPINH1,SHC1,SRPR,SRPRB,SSR1,STC2,STT3B,STUB1,SULT1A3,SYVN1,TATDN2,THBS1,THBS4,TLN1,TMBIM6,TMEM129,TOR1A,TOR1B,TPP1,TSPYL2,UBE2J2,UBE2W,UBXN4,UFD1L,VAPB,VCP,WFS1,WIPI1,XBP1,YIF1A,YOD1,ZBTB17
REACTOME:SIGNALING_BY_FGFR1_FUSION_MUTANTS	http://www.broadinstitute.org/gsea/msigdb/cards/REACTOME_SIGNALING_BY_FGFR1_FUSION_MUTANTS	18	0.43772	0.962206	1	1	BCR,CNTRL,CPSF6,CUX1,FGFR1OP,FGFR1OP2,GAB2,GRB2,MYO18A,PIK3CA,PIK3R1,PLCG1,STAT1,STAT3,STAT5A,STAT5B,TRIM24,ZMYM2
GO:REGULATION_OF_GLUCONEOGENESIS	http://www.broadinstitute.org/gsea/msigdb/cards/GO_REGULATION_OF_GLUCONEOGENESIS	34	0.43787	0.962206	1	1	ACN9,ADIPOQ,ARPP19,C1QTNF3,CLK2,DGAT2,FAM132A,FBP1,FOXO1,GCG,GCK,GNMT,HNF4A,IL6,INS,KAT2A,KAT2B,LEP,LEPR,MST1,NLN,NR1D1,OGT,PDK2,PGP,PPARA,PPARGC1A,PTPN2,RANBP2,SERPINA12,SESN2,SLC35B4,SMEK2,WDR5
GO:POSITIVE_REGULATION_OF_CATION_TRANSMEMBRANE_TRANSPORT	http://www.broadinstitute.org/gsea/msigdb/cards/GO_POSITIVE_REGULATION_OF_CATION_TRANSMEMBRANE_TRANSPORT	95	0.43798	0.962206	1	1	ABL1,ACTN2,ACTN4,AGER,AKAP6,AKAP7,AKAP9,AMIGO1,ANK2,ANK3,ANO6,ARF1,ASPH,ATP1B1,ATP1B2,ATP1B3,BAX,BDKRB1,BMP4,CACNA2D1,CACNB2,CALM1,CALM2,CALM3,CAPN3,CTSS,CXCL10,CXCL11,CXCL9,CXCR3,DMD,DNM2,DRD1,DRD4,EDN3,EDNRA,EFCAB4B,F2,F2R,F2RL3,FGF14,FXYD1,GAL,GALR2,GLRX,GSTM2,GSTO1,HAP1,HSPA2,HTT,IL13,JPH2,KCNC1,KCNC2,KCNE1,KCNE1L,KCNE2,KCNE3,KCNH2,KCNJ11,KCNJ2,KCNQ1,KIAA1199,LACRT,NOS1,NOS1AP,NPPA,NPSR1,NTSR1,OPRK1,PDPK1,PIRT,PKD2,PLCG1,PLCG2,RAPGEF3,RGN,RNF207,RYR2,S100A1,SLC9A1,SNCA,SRI,STIM1,STIM2,SUMO1,TESC,TEX101,THY1,TMEM110,TRDN,TRPC1,WNK2,WNK3,XCL1
GO:POSITIVE_REGULATION_OF_CATENIN_IMPORT_INTO_NUCLEUS	http://www.broadinstitute.org/gsea/msigdb/cards/GO_POSITIVE_REGULATION_OF_CATENIN_IMPORT_INTO_NUCLEUS	12	0.43811	0.962206	1	1	BAMBI,DACT1,EGF,EGFR,KANK1,POU5F1,SEMA5A,SFRP2,SMAD3,SULF2,UBR5,WNT3A
NEURONAL_CYTOPLASM	https://www.ncbi.nlm.nih.gov/pubmed/22083728	257	0.43818	0.962206	1	1	AACS,AARS,ABHD14B,ACAT2,ACO1,ACP1,ACTB,ACTC1,ACTG1,ACTN1,ACTN4,ACY1,ACY3,ADH5,ADK,AHCY,AKR1A1,AKR1B1,AKR1D1,ALAD,ALDH1A1,ALDH1B1,ALDH1L1,ALDH7A1,ALDH8A1,ALDH9A1,ALDOB,ALDOC,ANXA5,ANXA6,ANXA7,AOX1,AP1M1,APEH,ARF1,ARF4,ARG1,ARHGDIA,ASL,ATIC,BAAT,BBOX1,BLMH,BLVRA,BLVRB,BPNT1,CA2,CA3,CALM1,CAPZA2,CBR1,CCBL1,CCT2,CCT7,CFL1,CFL2,CKM,CLTC,COASY,COPS2,COPS4,COPS5,CPS1,CSAD,CTH,DAK,DCXR,DDT,DNM2,DNM3,DPP3,EEF1A1,EEF1D,EIF2S1,EIF2S3,EIF3D,EIF3E,EIF3G,EIF3I,EIF4A1,EIF4A2,EIF4B,EIF4G1,EIF4G3,ENO1,ENO3,EPHX2,EPRS,ESD,FABP1,FABP5,FBP1,FDPS,FH,FKBP4,FTH1,FTL,GALK1,GALM,GAPDH,GARS,GBF1,GCLC,GCLM,GDI1,GDI2,GK,GNB1,GNE,GNMT,GOT1,GPD1,GPD1L,GPI,GPS1,GPT,GPX1,GSR,GSS,GSTA3,GSTA4,GSTM1,GSTM2,GSTM3,GSTO1,GSTP1,GSTZ1,HINT1,HMGCS1,HNRNPA2B1,HPRT1,HSP90AA1,HSP90AB1,HSPA1L,HSPA4,HSPA8,IARS,IDH1,KHK,KPNB1,KYNU,LAP3,LASP1,LDHA,LGALS9,LRBA,LTA4H,LYPLA1,MACF1,MAT1A,MAT2B,MDH1,ME1,MSN,MSRA,MTAP,MVP,NARS,NAT1,NME1,NME2,NSFL1C,PABPC1,PABPC4,PARK7,PDCD6,PDCD6IP,PDLIM1,PDXK,PEBP1,PFKM,PFN1,PGAM1,PGD,PGK1,PGM1,PHPT1,PKLR,PLAA,PLS3,PPA1,PPID,PPP2R1A,PRDX6,PREP,PRKAR2A,PSMA5,PSMB2,PSMB7,PSMB8,PSMC6,PSMD12,PSMD5,PSMD8,PSMD9,PSME2,PTER,PVALB,RAN,RARS,RDX,RGN,RPL10A,RPL23,RPS20,RPS28,SAR1A,SARS,SCAMP3,SDHA,SDS,SEC14L2,SEC14L4,SELENBP1,SERPINB6,SFN,SHMT1,SNX1,SNX2,SOD1,SORD,SPR,SRM,ST13,STIP1,SULT1A1,TALDO1,TARS,TGM2,TPM1,TPM3,TPMT,TTPA,TUBA1B,TUBA4A,TUBB,TUBB1,TUBB2A,TUBB3,TUBB6,TWF1,TXN,TXNRD1,UCHL3,UPB1,USP14,VARS,VCL,VCP,WDR1,YARS,YWHAB,YWHAE,YWHAG,YWHAH,YWHAQ,YWHAZ
GO:CENTRIOLE_ASSEMBLY	http://www.broadinstitute.org/gsea/msigdb/cards/GO_CENTRIOLE_ASSEMBLY	19	0.43823	0.962206	1	1	C2CD3,CCDC67,CCDC78,CCP110,CDK2,CDK5RAP2,CENPJ,CEP135,CEP152,CEP63,CEP72,CETN2,CNTROB,E2F4,KIAA0753,OFD1,PLK4,SASS6,WDR62
GO:NEGATIVE_REGULATION_OF_BLOOD_VESSEL_ENDOTHELIAL_CELL_MIGRATION	http://www.broadinstitute.org/gsea/msigdb/cards/GO_NEGATIVE_REGULATION_OF_BLOOD_VESSEL_ENDOTHELIAL_CELL_MIGRATION	22	0.43824	0.962206	1	1	ACVRL1,AGTR2,ANGPT2,ANGPT4,APOE,CSNK2B,DLL4,FGF2,HDAC5,HMGB1,HRG,ITGB1BP1,KLF4,MAP2K5,MMRN2,NOTCH1,PDCD10,RHOA,STARD13,TGFB1,THBS1,VASH1
GO:CARDIAC_CHAMBER_DEVELOPMENT	http://www.broadinstitute.org/gsea/msigdb/cards/GO_CARDIAC_CHAMBER_DEVELOPMENT	141	0.43833	0.962206	1	1	ACVR1,ADAMTS1,ADAMTS6,ANK2,AP2B1,ARID1A,BMP10,BMP4,C5orf42,CAV3,CITED2,COL11A1,CPE,CRELD1,CYR61,DAND5,DCTN5,DHRS3,DLL4,DNM2,DSP,DVL3,EGLN1,FGF8,FGFR2,FGFRL1,FHL2,FKBP1A,FOXC1,FOXC2,FOXF1,FOXH1,FRS2,FZD1,FZD2,GATA3,GATA4,GATA6,GRHL2,GSK3A,HAND1,HAND2,HEG1,HES1,HEY1,HEY2,HEYL,HIF1A,ID2,ISL1,JAG1,KCNK2,LMO4,LRP2,LTBP1,LUZP1,MAML1,MDM2,MED1,MEF2C,MESP1,MSX2,MYBPC3,MYH10,MYH6,MYH7,MYL2,MYL3,MYOCD,NACA,NDST1,NKX2-5,NOTCH1,NOTCH2,NPHP3,NPRL3,NPY2R,NPY5R,NRG1,OVOL2,PARVA,PCSK5,PITX2,PKP2,PLXND1,POU4F1,PPP1R13L,PRDM1,PROX1,PTCD2,PTK7,RARA,RARB,RBM15,RBP4,RBPJ,RXRA,RYR2,SALL1,SALL4,SAV1,SCN5A,SEMA3C,SFRP2,SHOX2,SMAD4,SMAD6,SMAD7,SMARCD3,SMO,SNX17,SOS1,SOX11,SOX4,SRF,STRA6,SUFU,TAB1,TBX1,TBX2,TBX20,TBX3,TBX5,TEK,TGFBR3,TMEM65,TNNC1,TNNI1,TNNI3,TNNT2,TPM1,TRIP11,UBE4B,VANGL2,WHSC1,WNT11,WNT2,WNT5A,XIRP2,ZFPM1,ZFPM2
REACTOME:TRANSPORT_TO_THE_GOLGI_AND_SUBSEQUENT_MODIFICATION	http://www.broadinstitute.org/gsea/msigdb/cards/REACTOME_TRANSPORT_TO_THE_GOLGI_AND_SUBSEQUENT_MODIFICATION	33	0.43843	0.962206	1	1	B4GALT1,B4GALT2,B4GALT3,B4GALT4,B4GALT5,B4GALT6,FUT8,LMAN1,MAN1A1,MAN1A2,MAN1C1,MAN2A1,MANEA,MCFD2,MGAT1,MGAT2,MGAT3,MGAT4A,MGAT4B,MGAT4C,MGAT5,PREB,SAR1B,SEC13,SEC23A,SEC24B,SEC24C,SEC24D,SEC31A,ST6GAL1,ST8SIA2,ST8SIA3,ST8SIA6
GO:INACTIVATION_OF_MAPK_ACTIVITY	http://www.broadinstitute.org/gsea/msigdb/cards/GO_INACTIVATION_OF_MAPK_ACTIVITY	25	0.43845	0.962206	1	1	CAV1,DUSP1,DUSP10,DUSP14,DUSP16,DUSP18,DUSP2,DUSP21,DUSP3,DUSP4,DUSP5,DUSP6,DUSP7,DUSP8,DUSP9,GPS1,GPS2,LAX1,MBIP,PPP2CA,PPP2R1A,RGS3,RGS4,SPRED1,SPRED2
GO:DIOXYGENASE_ACTIVITY	http://www.broadinstitute.org/gsea/msigdb/cards/GO_DIOXYGENASE_ACTIVITY	76	0.43873	0.962206	1	1	ADI1,ADO,ALKBH1,ALKBH2,ALKBH3,ALKBH4,ALKBH5,ALKBH6,ALKBH7,ALKBH8,ALOX12,ALOX12B,ALOX15,ALOX15B,ALOX5,ALOXE3,ASPH,ASPHD1,ASPHD2,BBOX1,BCMO1,BCO2,CDO1,CYGB,EGLN1,EGLN2,EGLN3,ETHE1,FTO,HAAO,HGD,HIF1AN,HPD,HPDL,IDO1,IDO2,JMJD1C,JMJD6,KDM2A,KDM3A,KDM3B,KDM4A,KDM4B,KDM4C,KDM5A,KDM5B,KDM5C,KDM6A,KDM6B,LEPRE1,LEPREL1,MINA,OGFOD2,P4HA1,P4HA2,P4HA3,P4HB,P4HTM,PDIA2,PHF2,PHF8,PHYH,PHYHD1,PIR,PLOD1,PLOD2,PLOD3,PTGS1,PTGS2,RPE65,TDO2,TET1,TET2,TET3,TMLHE,TYW5
GO:STEROL_METABOLIC_PROCESS	http://www.broadinstitute.org/gsea/msigdb/cards/GO_STEROL_METABOLIC_PROCESS	118	0.43949	0.962206	1	1	ABCA1,ABCG1,ACAA2,AKR1D1,ANGPTL3,APOA1,APOA2,APOA4,APOA5,APOB,APOBR,APOC1,APOE,APOF,APOL1,APOL2,APP,ARV1,C14orf1,CAT,CEBPA,CEL,CELA3A,CELA3B,CFTR,CH25H,CLN6,CLN8,CNBP,CUBN,CYB5R1,CYB5R2,CYB5R3,CYP11A1,CYP11B1,CYP11B2,CYP17A1,CYP19A1,CYP1B1,CYP21A2,CYP27A1,CYP39A1,CYP46A1,CYP4V2,CYP51A1,CYP7A1,CYP7B1,CYP8B1,DHCR24,DHCR7,EBP,EBPL,ERLIN1,ERLIN2,FDFT1,FDPS,FDX1,FDX1L,FDXR,G6PD,GGPS1,HDLBP,HMGCR,HMGCS1,HMGCS2,HSD17B7,IDI1,IDI2,IL4,INSIG1,INSIG2,LBR,LCAT,LDLR,LDLRAP1,LEP,LEPR,LIPA,LIPE,LRP5,LSS,MBTPS1,MBTPS2,MSMO1,MVD,MVK,NPC1,NPC1L1,NPC2,NR0B2,NSDHL,OSBPL1A,OSBPL5,PCSK9,PMVK,PON1,PPARD,PRKAA1,PRKAA2,PRKAG2,PTCHD2,RXRA,SCAP,SCARB1,SCARF1,SNX17,SOAT1,SOAT2,SORL1,SQLE,SREBF1,SREBF2,STAR,STARD3,TM7SF2,TNFSF4,TRERF1,VLDLR
GO:REGULATION_OF_COAGULATION	http://www.broadinstitute.org/gsea/msigdb/cards/GO_REGULATION_OF_COAGULATION	85	0.43953	0.962206	1	1	ABAT,ADAMTS18,ADRB2,ALOX12,ANO6,ANXA2,ANXA5,APOE,APOH,C1QTNF1,CAV1,CD34,CD36,CLEC4M,CPB2,EDN1,ENPP4,F11,F12,F2,F2R,F2RL1,F3,F7,FAM46A,FAP,FCER1G,FGA,FGB,FGG,FOXA2,GP1BA,HPSE,HRG,HS3ST5,KLKB1,KNG1,KRT1,LBH,LYN,NFE2L2,NOS3,PDGFA,PDGFB,PDGFRA,PLAT,PLAU,PLAUR,PLEK,PLG,PRKCA,PRKCD,PRKCQ,PRKG1,PROC,PROCR,PROS1,PSEN1,PTGER3,S100A9,SCARA5,SELP,SERPINB2,SERPINC1,SERPINE1,SERPINE2,SERPINF2,SERPING1,STAB2,STX2,STXBP5,SYK,TC2N,TEC,THBD,THBS1,TLR4,TMPRSS6,TSPAN8,TXK,UBASH3B,USF1,VAV2,VPS33B,ZAP70
GO:LONG_TERM_SYNAPTIC_POTENTIATION	http://www.broadinstitute.org/gsea/msigdb/cards/GO_LONG_TERM_SYNAPTIC_POTENTIATION	38	0.43957	0.962206	1	1	BRAF,CRH,CRHR2,DRD1,GFAP,GIP,GRIN2A,ITPR3,LRRTM1,LRRTM2,MAPK1,MECP2,NLGN1,NLGN3,NPTN,NR2E1,NTRK2,PLK2,PRKCZ,PTEN,PTK2B,PTN,RELN,RGS14,RIMS1,S100B,SERPINE2,SLC24A2,SLC8A2,SLC8A3,SNAP25,SNAP47,SNCA,STX3,STX4,SYT12,TNR,VAMP2
GO:MIDGUT_DEVELOPMENT	http://www.broadinstitute.org/gsea/msigdb/cards/GO_MIDGUT_DEVELOPMENT	13	0.43959	0.962206	1	1	ASS1,CPS1,CTNNB1,DAB1,EDNRB,FOXF1,FOXL1,HMGCS2,OTC,RET,RXRA,SMO,WNT5A
GO:REGULATION_OF_ESTABLISHMENT_OF_PROTEIN_LOCALIZATION_TO_PLASMA_MEMBRANE	http://www.broadinstitute.org/gsea/msigdb/cards/GO_REGULATION_OF_ESTABLISHMENT_OF_PROTEIN_LOCALIZATION_TO_PLASMA_MEMBRANE	47	0.43979	0.962206	1	1	ACSL3,AGR2,AKT1,ANXA13,APPL1,AR,ARF6,ARHGEF16,BCL2L1,CIB1,CLIP3,CNST,CSK,DLG1,DPP10,EPHA2,EZR,GNB2L1,GOPC,IFNG,ITGA3,ITGB1,KIF5B,LDLRAP1,LRRC15,LYPLA1,NKD2,NRXN1,PDPK1,PID1,PIK3R1,PKDCC,PLS1,PPFIA1,PPP2R5A,PRKCI,RAMP3,RANGRF,RER1,RHOG,RHOQ,SORBS1,STX4,TMBIM1,TMEM59,VIL1,WNK3
GO:TRANSLATIONAL_ELONGATION	http://www.broadinstitute.org/gsea/msigdb/cards/GO_TRANSLATIONAL_ELONGATION	108	0.44013	0.962206	1	1	ABTB1,AURKAIP1,C12orf65,CHCHD1,DAP3,DIO2,EEF1A1,EEF1A2,EEF1B2,EEF1D,EEF1E1,EEF1G,EEF2,EEF2K,EEFSEC,EIF5A,EIF5A2,EIF5AL1,GADD45GIP1,GFM1,GFM2,GTPBP1,GTPBP2,HBS1L,ICT1,MRPL1,MRPL10,MRPL11,MRPL12,MRPL13,MRPL14,MRPL15,MRPL16,MRPL17,MRPL18,MRPL19,MRPL2,MRPL20,MRPL21,MRPL22,MRPL23,MRPL24,MRPL27,MRPL28,MRPL3,MRPL30,MRPL32,MRPL33,MRPL34,MRPL35,MRPL36,MRPL37,MRPL38,MRPL39,MRPL4,MRPL40,MRPL41,MRPL42,MRPL43,MRPL44,MRPL45,MRPL46,MRPL47,MRPL48,MRPL49,MRPL50,MRPL51,MRPL52,MRPL53,MRPL54,MRPL55,MRPL9,MRPS10,MRPS11,MRPS12,MRPS14,MRPS15,MRPS16,MRPS17,MRPS18A,MRPS18B,MRPS18C,MRPS22,MRPS23,MRPS24,MRPS25,MRPS26,MRPS27,MRPS28,MRPS30,MRPS31,MRPS33,MRPS34,MRPS35,MRPS36,MRPS5,MRPS6,MRPS7,MRPS9,PSTK,PTCD3,RPLP1,RPLP2,SECISBP2,SEPSECS,TRNAU1AP,TSFM,TUFM
GO:ANTIMICROBIAL_HUMORAL_RESPONSE	http://www.broadinstitute.org/gsea/msigdb/cards/GO_ANTIMICROBIAL_HUMORAL_RESPONSE	45	0.44033	0.962206	1	1	ADM,ANG,APP,AZU1,B2M,BCL3,BPIFA1,CAMP,CST9,DEFA1,DEFA1B,DEFA3,DEFA4,DEFA5,DEFA6,DEFB1,DMBT1,FAU,FGA,FGB,HIST1H2BC,HIST1H2BE,HIST1H2BF,HIST1H2BG,HIST1H2BI,HIST1H2BJ,HIST1H2BK,HLA-A,HLA-E,IGJ,IL36RN,KLK3,LTF,NPY,PLA2G1B,PLA2G6,RNASE3,RNASE7,RPL39,SEMG1,SEMG2,SLPI,SPON2,TAC1,VIP
KEGG:ACUTE_MYELOID_LEUKEMIA	http://www.broadinstitute.org/gsea/msigdb/cards/KEGG_ACUTE_MYELOID_LEUKEMIA	57	0.4405	0.962206	1	1	AKT1,AKT2,AKT3,ARAF,BAD,BRAF,CCNA1,CCND1,CEBPA,CHUK,EIF4EBP1,FLT3,GRB2,HRAS,IKBKB,IKBKG,JUP,KIT,KRAS,LEF1,MAP2K1,MAP2K2,MAPK1,MAPK3,MTOR,MYC,NFKB1,NRAS,PIK3CA,PIK3CB,PIK3CD,PIK3CG,PIK3R1,PIK3R2,PIK3R3,PIK3R5,PIM1,PIM2,PML,PPARD,RAF1,RARA,RELA,RPS6KB1,RPS6KB2,RUNX1,RUNX1T1,SOS1,SOS2,SPI1,STAT3,STAT5A,STAT5B,TCF7,TCF7L1,TCF7L2,ZBTB16
GO:REGULATION_OF_LAMELLIPODIUM_ASSEMBLY	http://www.broadinstitute.org/gsea/msigdb/cards/GO_REGULATION_OF_LAMELLIPODIUM_ASSEMBLY	26	0.44051	0.962206	1	1	ARPC2,BIN3,BRK1,CAPZB,CLRN1,DNM2,EPHA2,FER,FRMD7,FSCN1,HDAC4,HRG,HSP90AA1,MTOR,NCKAP1,PLXNB3,RAC1,RAC2,RLTPR,SLIT2,SSH1,SSH2,SSH3,TWF2,WASF2,WNT1
PID:ERA_GENOMIC_PATHWAY	http://www.broadinstitute.org/gsea/msigdb/cards/PID_ERA_GENOMIC_PATHWAY	62	0.44054	0.962206	1	1	ABCA3,ANP32A,AP1B1,APBB1,ATP5J,AXIN2,BRCA1,C3,CALCOCO1,CCND1,CD82,CEBPB,CHUK,COL18A1,CTSD,DDX17,DDX54,DSCAM,EBAG9,EP300,ESR1,ESR2,GREB1,HDAC1,HDAC4,HSF2,JUN,KLRC3,LCOR,LMO4,MED1,MPG,MYC,NCOA1,NCOA2,NCOA3,NCOA7,NCOR1,NCOR2,NDUFV3,NEDD8,NR0B1,NR0B2,NRIP1,PCNA,PDIA2,PGR,POU4F1,POU4F2,PRDM15,PRL,SAFB,SET,SMAD4,SOD1,SRA1,STAT5A,TFF1,TRIM59,UBA3,UBE2M,XBP1
GO:VIRAL_LIFE_CYCLE	http://www.broadinstitute.org/gsea/msigdb/cards/GO_VIRAL_LIFE_CYCLE	273	0.44056	0.962206	1	1	AAAS,ACE2,ADRBK1,ANPEP,APOE,ATG16L1,ATG16L2,ATG5,AXL,CAV1,CAV2,CCL2,CCNT2,CCR5,CD209,CD4,CD46,CD55,CD80,CD81,CD86,CDHR3,CHMP1A,CHMP1B,CHMP2A,CHMP2B,CHMP3,CHMP4A,CHMP4B,CHMP4C,CHMP5,CHMP6,CHMP7,CLDN1,CLEC4G,CLEC4M,CR1,CR2,CTBP1,CTBP2,CTSB,CXADR,CXCR4,CXCR6,DAG1,DDX39B,DDX6,DEK,DERL1,DPP4,DYNLT1,EFNB2,EFNB3,EIF2AK4,EIF3A,EIF3B,EIF3D,EIF3F,EIF3G,EIF3L,EPS15,F11R,FAU,FURIN,GAS6,GYPA,HAVCR1,HLA-DRB1,HSP90AB1,HSPA1A,HSPA1B,HTATSF1,HTR2A,HYAL2,ICAM1,IDE,IFIT1,IST1,ITCH,ITGA2,ITGA5,ITGAV,ITGB1,ITGB3,ITGB5,ITGB6,ITGB7,KPNA1,KPNA3,KPNA4,KPNA5,KPNA7,KPNB1,LAMP1,LAMP3,LDLR,LRRC15,LRSAM1,MITD1,MOG,MON1B,NEDD4L,NFIA,NMT2,NPC1,NUP107,NUP133,NUP153,NUP155,NUP160,NUP188,NUP205,NUP210,NUP214,NUP35,NUP37,NUP43,NUP50,NUP54,NUP62,NUP85,NUP88,NUP98,NUPL1,NUPL2,PC,PCBP1,PCBP2,PCSK5,PDCD6IP,PPIA,PPID,PTBP1,PVR,PVRL1,PVRL2,PVRL4,RAB1A,RAB1B,RAB43,RAB7A,RAE1,RAN,RANBP2,RPL10,RPL10A,RPL11,RPL12,RPL13,RPL13A,RPL14,RPL15,RPL17,RPL18,RPL18A,RPL19,RPL21,RPL22,RPL23,RPL23A,RPL24,RPL26,RPL26L1,RPL27,RPL27A,RPL28,RPL29,RPL3,RPL30,RPL31,RPL32,RPL34,RPL35,RPL35A,RPL36,RPL36A,RPL37,RPL37A,RPL38,RPL39,RPL3L,RPL4,RPL41,RPL5,RPL6,RPL7,RPL7A,RPL8,RPL9,RPLP0,RPLP1,RPLP2,RPS10,RPS11,RPS12,RPS13,RPS14,RPS15,RPS15A,RPS16,RPS17,RPS18,RPS2,RPS20,RPS21,RPS23,RPS24,RPS25,RPS26,RPS27,RPS27A,RPS28,RPS29,RPS3,RPS3A,RPS4X,RPS5,RPS6,RPS7,RPS8,RPS9,RPSA,SCARB1,SCARB2,SEH1L,SELPLG,SERPINB3,SIVA1,SLAMF1,SLC10A1,SLC1A5,SLC20A2,SMARCB1,SSB,SUPT5H,TAP1,TAP2,TBC1D20,TFRC,THOC1,THOC2,THOC3,THOC5,THOC6,THOC7,TNFRSF14,TNFRSF4,TPR,TSG101,TYRO3,UBA52,UBB,UBC,UBP1,USF1,USF2,USP6NL,UVRAG,VAMP8,VCP,VPS18,VPS28,VPS37A,VPS37B,VPS37C,VPS4A,VPS4B,VTA1,WWP1,WWP2,XPO1,XPR1,ZNF639
GO:APOLIPOPROTEIN_BINDING	http://www.broadinstitute.org/gsea/msigdb/cards/GO_APOLIPOPROTEIN_BINDING	14	0.4407	0.962206	1	1	ABCA1,CANX,LCAT,LPA,LPL,LRP1,LRP4,LRP6,LRP8,MAPT,PCSK9,PLG,SCARB1,VLDLR
PID:LKB1_PATHWAY	http://www.broadinstitute.org/gsea/msigdb/cards/PID_LKB1_PATHWAY	45	0.44079	0.962206	1	1	AKT1S1,BRSK1,BRSK2,CAB39,CDC37,CREB1,CRTC2,CTSD,ESR1,ETV4,EZR,GSK3B,HSP90AA1,MAP2,MAPT,MARK2,MARK4,MLST8,MTOR,MYC,PRKAA1,PRKAA2,PRKAB1,PRKACA,PRKAG1,PSEN2,RPTOR,SFN,SIK2,SIK3,SMAD4,SMARCD3,STK11,STK11IP,STRADA,STRADB,TP53,TSC1,TSC2,YWHAB,YWHAE,YWHAG,YWHAH,YWHAQ,YWHAZ
GO:NEGATIVE_REGULATION_OF_NEUROTRANSMITTER_SECRETION	http://www.broadinstitute.org/gsea/msigdb/cards/GO_NEGATIVE_REGULATION_OF_NEUROTRANSMITTER_SECRETION	9	0.4409	0.962206	1	1	BRAF,FMR1,NF1,PARK2,PNKD,PPP1R9A,RAP1A,SLC30A1,SYT11
KEGG:CALCIUM_SIGNALING_PATHWAY	http://www.broadinstitute.org/gsea/msigdb/cards/KEGG_CALCIUM_SIGNALING_PATHWAY	174	0.44099	0.962206	1	1	ADCY1,ADCY2,ADCY3,ADCY4,ADCY7,ADCY8,ADCY9,ADORA2A,ADORA2B,ADRA1A,ADRA1B,ADRA1D,ADRB1,ADRB2,ADRB3,AGTR1,ATP2A1,ATP2A2,ATP2A3,ATP2B1,ATP2B2,ATP2B3,ATP2B4,AVPR1A,BDKRB1,BDKRB2,BST1,CACNA1A,CACNA1B,CACNA1C,CACNA1D,CACNA1E,CACNA1F,CACNA1G,CACNA1H,CACNA1I,CACNA1S,CALM1,CALM2,CALM3,CALML3,CALML5,CALML6,CAMK2A,CAMK2B,CAMK2D,CAMK2G,CAMK4,CCKAR,CCKBR,CD38,CHP2,CHRM1,CHRM2,CHRM3,CHRM5,CHRNA7,CYSLTR1,CYSLTR2,DRD1,DRD5,EDNRA,EDNRB,EGFR,ERBB2,ERBB3,ERBB4,F2R,GNA11,GNA14,GNA15,GNAL,GNAQ,GNAS,GRIN1,GRIN2A,GRIN2C,GRIN2D,GRM1,GRM5,GRPR,HRH1,HRH2,HTR2A,HTR2B,HTR2C,HTR4,HTR5A,HTR6,HTR7,ITPKA,ITPKB,ITPR1,ITPR2,ITPR3,LHCGR,LTB4R2,MYLK,MYLK2,MYLK3,NOS1,NOS2,NOS3,NTSR1,OXTR,P2RX1,P2RX2,P2RX3,P2RX4,P2RX5,P2RX6,P2RX7,PDE1A,PDE1B,PDE1C,PDGFRA,PDGFRB,PHKA1,PHKA2,PHKB,PHKG1,PHKG2,PLCB1,PLCB2,PLCB3,PLCB4,PLCD1,PLCD3,PLCD4,PLCE1,PLCG1,PLCG2,PLCZ1,PLN,PPID,PPP3CA,PPP3CB,PPP3CC,PPP3R1,PPP3R2,PRKACA,PRKACB,PRKACG,PRKCA,PRKCB,PRKCG,PRKX,PTAFR,PTGER1,PTGER3,PTGFR,PTK2B,RYR1,RYR2,RYR3,SLC25A31,SLC25A4,SLC25A5,SLC8A1,SLC8A2,SLC8A3,SPHK1,SPHK2,TACR1,TACR2,TACR3,TBXA2R,TNNC1,TNNC2,TRHR,TRPC1,VDAC1,VDAC2,VDAC3
GO:PROTEIN_O_LINKED_MANNOSYLATION	http://www.broadinstitute.org/gsea/msigdb/cards/GO_PROTEIN_O_LINKED_MANNOSYLATION	15	0.44104	0.962206	1	1	ALG5,B3GNT1,DPM1,DPM2,DPM3,FKRP,FKTN,GYLTL1B,ISPD,LARGE,POMT1,POMT2,SDF2,SDF2L1,TMEM5
GO:REGULATION_OF_INTRINSIC_APOPTOTIC_SIGNALING_PATHWAY_IN_RESPONSE_TO_DNA_DAMAGE_BY_P53_CLASS_MEDIATOR	http://www.broadinstitute.org/gsea/msigdb/cards/GO_REGULATION_OF_INTRINSIC_APOPTOTIC_SIGNALING_PATHWAY_IN_RESPONSE_TO_DNA_DAMAGE_BY_P53_CLASS_MEDIATOR	14	0.44114	0.962206	1	1	BCL2L12,CD44,CD74,ELL3,HNRNPK,ING2,KDM1A,MIF,MUC1,SIRT1,TAF9,TAF9B,TRIAP1,ZNF385A
GO:ORGAN_FORMATION	http://www.broadinstitute.org/gsea/msigdb/cards/GO_ORGAN_FORMATION	34	0.44124	0.962206	1	1	AXIN2,BMP4,BMPR1A,CTNNB1,FGF10,FGFR2,FOLR1,FOXH1,GATA6,GLI2,GLI3,HHEX,HOXA3,ISL1,LEMD2,MAP2K1,MAP2K2,MAPK1,MAPK3,MEF2C,MESP1,NKX3-2,NOG,NTF4,PAX2,PAX8,RBPJ,RDH10,SHH,SMARCD3,SOX17,TBR1,TGFBR2,TP63
GO:POSITIVE_REGULATION_OF_ENDOPLASMIC_RETICULUM_UNFOLDED_PROTEIN_RESPONSE	http://www.broadinstitute.org/gsea/msigdb/cards/GO_POSITIVE_REGULATION_OF_ENDOPLASMIC_RETICULUM_UNFOLDED_PROTEIN_RESPONSE	13	0.44143	0.962206	1	1	AGR2,BAK1,BAX,BBC3,BCL2L11,DAB2IP,ERN1,HSPA1A,PIK3R1,PTPN1,PTPN2,TMEM33,XBP1
GO:REGULATION_OF_CARDIAC_MUSCLE_CELL_CONTRACTION	http://www.broadinstitute.org/gsea/msigdb/cards/GO_REGULATION_OF_CARDIAC_MUSCLE_CELL_CONTRACTION	26	0.44151	0.962206	1	1	ANK2,ATP1A1,ATP1A2,ATP2A2,CACNA1C,CAMK2D,CAV1,CTNNA3,DSC2,DSG2,DSP,GATA4,JUP,KCNJ2,NOS1AP,PDE4B,PDE4D,PKP2,PLN,RNF207,RYR2,SCN5A,SRI,STC1,SUMO1,TRPM4
GO:RNA_POLYMERASE_II_CORE_BINDING	http://www.broadinstitute.org/gsea/msigdb/cards/GO_RNA_POLYMERASE_II_CORE_BINDING	15	0.44169	0.962206	1	1	C14orf166,CDC73,CTR9,ELP2,ELP3,ELP4,IKBKAP,PAF1,PCF11,RECQL5,RPRD1B,SMYD2,SMYD3,WAC,ZNF326
GO:GLIAL_CELL_FATE_COMMITMENT	http://www.broadinstitute.org/gsea/msigdb/cards/GO_GLIAL_CELL_FATE_COMMITMENT	13	0.4417	0.962206	1	1	ASCL1,CTNNB1,GCM1,HES5,NKX2-2,NRG1,OLIG2,PAX6,SOX2,SOX6,SOX8,SOX9,TAL1
GO:SODIUM_ION_HOMEOSTASIS	http://www.broadinstitute.org/gsea/msigdb/cards/GO_SODIUM_ION_HOMEOSTASIS	30	0.4419	0.962206	1	1	AGT,AGTR2,ATP12A,ATP1A1,ATP1A2,ATP1A3,ATP1A4,ATP1B1,ATP1B2,ATP1B3,ATP4A,C8orf44-SGK3,CYP11B2,CYP4A11,CYP4F12,CYP4F2,MC3R,NEDD4L,SCN7A,SCNN1A,SCNN1B,SCNN1G,SGK1,SGK2,SGK3,SLC8A1,SLC9A1,TFAP2B,TMPRSS3,UPK3A
DENOVO-DB_AMYOTROPHIC_LATERAL_SCLEROSIS	http://denovo-db.gs.washington.edu/denovo-db/QueryVariantServlet?searchBy=Phenotype&target=amyotrophic_lateral_sclerosis	39	0.44193	0.962206	1	1	AIM1L,AK9,ANAPC7,CEP70,CHRM1,CNOT1,COL19A1,CSNK1G3,EHMT1,ELL,FOXA1,FOXK1,FOXN3,GPR132,GTF2H4,HDAC10,HS3ST2,ITPR2,KIF13A,KMT2C,LIMD1,METTL22,NTM,PLA2G4C,PLEKHO2,PSMB7,RINL,RP1L1,SND1,SRCAP,SS18L1,STARD13,STK36,TRRAP,UTP6,VCL,WDR1,ZNF410,ZNF778
REACTOME:INCRETIN_SYNTHESIS_SECRETION_AND_INACTIVATION	http://www.broadinstitute.org/gsea/msigdb/cards/REACTOME_INCRETIN_SYNTHESIS_SECRETION_AND_INACTIVATION	19	0.44231	0.962206	1	1	CDX2,CTNNB1,DPP4,FFAR1,GATA4,GCG,GIP,GNG13,GPR119,GRP,ISL1,LEP,PAX6,PCSK1,SEC11A,SEC11C,SPCS1,SPCS2,SPCS3
GO:MOLECULAR_FUNCTION_REGULATOR	http://www.broadinstitute.org/gsea/msigdb/cards/GO_MOLECULAR_FUNCTION_REGULATOR	1282	0.44248	0.962206	1	1	ABCC9,ABCE1,ABI1,ABR,ACAP1,ACAP2,ACAP3,ACTN2,ADAP1,ADAP2,ADC,ADH7,ADPRH,ADPRHL1,ADRB1,ADRB2,ADRM1,AFAP1L2,AGAP1,AGAP2,AGAP3,AGAP5,AGFG1,AGFG2,AGT,AGTR2,AHSA1,AHSA2,AHSG,AKAP13,AKAP9,AKT1,ALDH1A1,ALOX5AP,ALS2,ALS2CL,AMBP,AMIGO1,AMPH,ANGPT1,ANGPT4,ANGPTL3,ANGPTL4,ANKLE2,ANKRD27,ANKRD54,ANXA1,ANXA2,ANXA3,ANXA4,ANXA5,APAF1,APBA3,APC,APLP2,APOA1,APOA2,APOA4,APOA5,APOC1,APOC2,APOC3,APOE,APOH,APP,ARAP1,ARAP2,ARAP3,ARF1,ARF4,ARFGAP1,ARFGAP2,ARFGAP3,ARFGEF1,ARFGEF2,ARHGAP1,ARHGAP10,ARHGAP11A,ARHGAP11B,ARHGAP12,ARHGAP15,ARHGAP17,ARHGAP18,ARHGAP19,ARHGAP20,ARHGAP21,ARHGAP22,ARHGAP23,ARHGAP24,ARHGAP25,ARHGAP26,ARHGAP27,ARHGAP28,ARHGAP29,ARHGAP30,ARHGAP31,ARHGAP32,ARHGAP33,ARHGAP35,ARHGAP36,ARHGAP39,ARHGAP4,ARHGAP40,ARHGAP42,ARHGAP44,ARHGAP5,ARHGAP6,ARHGAP8,ARHGAP9,ARHGDIA,ARHGDIB,ARHGDIG,ARHGEF10,ARHGEF10L,ARHGEF11,ARHGEF12,ARHGEF15,ARHGEF16,ARHGEF17,ARHGEF18,ARHGEF19,ARHGEF2,ARHGEF25,ARHGEF26,ARHGEF3,ARHGEF33,ARHGEF37,ARHGEF38,ARHGEF4,ARHGEF40,ARHGEF5,ARHGEF6,ARHGEF7,ARHGEF9,ARL1,ARL2,ARPP19,ARRB1,ARTN,ASAP1,ASAP2,ASAP3,ASPN,ATP1B1,ATP1B2,ATP1B3,ATP2B4,ATP6V1H,ATP7A,ATPIF1,AUP1,AVP,AXIN1,AXIN2,AZIN1,B3GAT3,BAD,BAG1,BAG2,BAG3,BAG4,BAG5,BAI3,BCAR3,BCAS3,BCCIP,BCL10,BCL2,BCL2L13,BCR,BGN,BIRC2,BIRC3,BIRC5,BIRC6,BIRC7,BIRC8,BMP2,BMP2K,BNIP2,BRCC3,BRSK2,BSND,BST2,BTC,C15orf62,C3,C4A,C4B,C5,C8orf44-SGK3,CAB39,CABIN1,CABP1,CABP4,CACNA2D3,CACNA2D4,CACNB2,CACNG2,CACNG3,CACNG4,CACNG5,CACNG7,CACNG8,CALM1,CALM2,CALM3,CALU,CAMK2A,CAMK2B,CAMK2D,CAMK2G,CAMK2N1,CAMK2N2,CAPN3,CARD16,CARD17,CARD18,CARD8,CASP1,CASP3,CASP9,CAST,CAV1,CAV3,CBX8,CCDC109B,CCKBR,CCL3,CCL5,CCL8,CCNC,CCND1,CCNE1,CCNE2,CCNH,CCNK,CCNL1,CCNL2,CCNT1,CCNT2,CCNY,CCS,CD109,CD27,CD46,CDC20,CDC20B,CDC37,CDC42EP1,CDC42EP2,CDC42EP3,CDC42EP4,CDC42EP5,CDC42SE1,CDK4,CDK5,CDK5R1,CDK5R2,CDK5RAP1,CDKN1A,CDKN1B,CDKN1C,CDKN2A,CDKN2B,CDKN2C,CDKN2D,CFLAR,CFTR,CHAD,CHM,CHML,CHN1,CHN2,CHRM4,CHRNA7,CIB1,CISH,CKS1B,CKS2,CLPS,CLPX,CNIH3,COL28A1,COL4A3,COL6A3,COL7A1,CPAMD8,CPEB2,CPN2,CRB2,CRIM1,CRISP1,CSF2,CSF2RB,CSN2,CSNK2A1,CSNK2B,CST1,CST11,CST2,CST3,CST4,CST5,CST6,CST7,CST8,CST9,CST9L,CSTA,CSTB,CSTL1,CTAGE5,CTC1,CTSA,CTSC,CTSH,CXCL1,CXCL10,CXCL13,CYTH1,CYTH2,CYTH3,CYTH4,DAB2IP,DAOA,DAXX,DBF4,DBF4B,DBNL,DCN,DCP1B,DENND1A,DENND1B,DENND1C,DENND2A,DENND2C,DENND2D,DENND3,DENND4A,DENND4B,DENND4C,DENND5A,DENND5B,DEPDC1,DEPDC1B,DEPDC5,DEPDC7,DGKI,DIS3,DKK1,DLC1,DLG1,DLG4,DMPK,DNAJA3,DNAJB1,DNAJB6,DNAJC1,DNAJC10,DNAJC2,DNAJC24,DNAJC3,DNMBP,DNMT3L,DOCK1,DOCK10,DOCK11,DOCK2,DOCK3,DOCK4,DOCK5,DOCK6,DOCK7,DOCK8,DOCK9,DPEP1,DPM2,DPP10,DPP6,DRD2,DRD4,DUSP19,EBAG9,ECT2,ECT2L,EFNA5,EGF,EGFR,EID1,EIF2AK2,EIF2B1,EIF2B2,EIF2B3,EIF2B4,EIF2B5,ELFN1,ELFN2,ELMO1,ELMOD1,ELMOD2,ELMOD3,ELP3,ELP4,ENSA,EPO,EPS8L1,EPS8L2,ERBB2,ERBB3,ERBB4,ERCC6,EREG,ERRFI1,ESR1,ESR2,EVI5,EVI5L,FAF1,FAF2,FAM13A,FAM13B,FAM20A,FAM58A,FARP1,FARP2,FBLN1,FBXO8,FBXW7,FETUB,FFAR1,FGD1,FGD2,FGD3,FGD4,FGD5,FGD6,FGF1,FGF10,FGF12,FGF13,FGF16,FGF17,FGF18,FGF19,FGF2,FGF20,FGF22,FGF23,FGF4,FGF5,FGF6,FGF7,FGF8,FGF9,FGFR1,FGFR1OP,FGFR2,FGFR3,FGFR4,FKBP1A,FKBP1B,FLCN,FLRT1,FLRT2,FLRT3,FN1,FNBP1,FNBP1L,FNIP1,FNTA,FOXL2,FRS2,FRS3,FRY,FURIN,FXYD1,FXYD2,FXYD3,FXYD4,FXYD5,FYN,FZR1,GAPVD1,GARNL3,GAS6,GBF1,GCGR,GCHFR,GCLM,GCN1L1,GDI1,GDI2,GDNF,GFRA1,GFRA2,GFRA3,GFRA4,GHRL,GIT1,GIT2,GLMN,GM2A,GMFB,GMFG,GMIP,GNAQ,GNB2,GNB2L1,GNB5,GP1BA,GPC3,GPD1L,GPLD1,GPRC5B,GPS1,GPS2,GPSM1,GPSM2,GPSM3,GRB2,GREM1,GRIN1,GRIN2A,GRIN2B,GRIN2C,GRIN2D,GRM2,GRM3,GRM7,GRPEL1,GRPEL2,GRTP1,GSTP1,GTF2F1,GTF3C4,GUCA1A,GUCA1B,GUCA1C,GUCA2A,GUCA2B,H2AFY,HAMP,HBEGF,HERC1,HERC2,HEXIM1,HEXIM2,HMGB1,HMHA1,HMSD,HPCAL4,HRG,HSP90AA1,HSP90AB1,HSPB1,HSPBP1,HSPH1,HTR2B,HYAL2,IBTK,IGBP1,IGF2,IGFBP3,IKBKAP,IL18BP,IL1RN,IL2,IL2RA,IL2RB,IL2RG,IL3,IL36RN,IL5,IL5RA,INCA1,INPP5B,IPO5,IPO7,IQGAP1,IQGAP2,IQGAP3,IQSEC1,IQSEC2,IQSEC3,IRS1,IRS2,ITGB1BP1,ITIH1,ITIH2,ITIH3,ITIH4,ITIH5,ITIH6,ITPR1,ITSN1,ITSN2,JAK1,JAK2,JAK3,JUN,KAL1,KALRN,KAT2B,KCNA5,KCNAB1,KCNAB2,KCNAB3,KCNE1,KCNE1L,KCNE2,KCNE3,KCNIP1,KCNIP2,KCNIP3,KCNIP4,KCNK2,KCNMB1,KCNMB2,KCNMB3,KCNMB4,KCNS1,KCNS3,KCNV1,KIAA1244,KIAA1432,KIDINS220,KIT,KITLG,KL,KLB,KLF4,KNDC1,KNG1,KRIT1,LAMTOR1,LAMTOR2,LAMTOR3,LAT,LCN1,LEF1,LLGL1,LLGL2,LMTK2,LPA,LRP6,LRPAP1,LRRC15,LRRC19,LRRC26,LRRC4,LRRC4B,LRRC4C,LRRC66,LRRK2,LRRTM1,LRRTM3,LRRTM4,LRTM1,LTC4S,LTF,LXN,LYNX1,MADD,MAL,MALT1,MAP2K1,MAP2K2,MAPK8,MAPK8IP1,MAPK8IP2,MAPK9,MARK2,MAT2B,MBIP,MCF2,MCF2L,MCF2L2,MCRS1,MED1,MED16,MGST2,MMP14,MMP15,MMP16,MMP17,MMP24,MOB1B,MTMR12,MTMR9,MYBPC3,MYO9A,MYO9B,NAIP,NCF4,NCK1,NCK2,NCKAP1L,NCOA2,NEDD4L,NET1,NF1,NGEF,NGF,NGFRAP1,NKX3-1,NLRC4,NLRP1,NLRP12,NOD1,NODAL,NOL3,NOS1,NOTCH1,NOXA1,NOXO1,NPM1,NPRL2,NPRL3,NPY,NPY2R,NRG1,NRG2,NRG3,NRG4,NRTN,NRXN1,NRXN2,NRXN3,NSMAF,NYX,OAZ1,OAZ2,OAZ3,OBFC1,OBSCN,OCRL,OGT,OPHN1,P2RY12,PACSIN3,PAK2,PAPLN,PARK7,PARP16,PCNA,PCOLCE,PCOLCE2,PCP2,PCSK1N,PCSK9,PDC,PDCD5,PDE6D,PDE6G,PDE6H,PDGFA,PDGFB,PDGFRA,PDGFRB,PDPK1,PDZD3,PEBP1,PFN1,PFN2,PGAM5,PHACTR1,PHACTR2,PHACTR3,PHACTR4,PHPT1,PI15,PI16,PI3,PIF1,PIK3CA,PIK3R1,PIK3R2,PIK3R3,PIK3R5,PIK3R6,PINK1,PINX1,PITRM1,PKIA,PKIB,PKIG,PKP2,PLAA,PLCB1,PLCE1,PLEKHG1,PLEKHG2,PLEKHG3,PLEKHG4,PLEKHG4B,PLEKHG5,PLEKHG6,PLEKHG7,PLN,PLXNB1,PODN,PODNL1,POT1,PPARGC1B,PPME1,PPP1R10,PPP1R11,PPP1R12A,PPP1R12B,PPP1R14A,PPP1R14B,PPP1R14C,PPP1R14D,PPP1R15A,PPP1R16A,PPP1R16B,PPP1R17,PPP1R1A,PPP1R1B,PPP1R1C,PPP1R2,PPP1R26,PPP1R27,PPP1R35,PPP1R36,PPP1R37,PPP1R3B,PPP1R3C,PPP1R7,PPP1R8,PPP1R9B,PPP2R1A,PPP2R1B,PPP2R2A,PPP2R2B,PPP2R2C,PPP2R2D,PPP2R3A,PPP2R4,PPP2R5A,PPP2R5B,PPP2R5C,PPP2R5D,PPP2R5E,PPP4R1,PPP4R2,PPP4R4,PRDX3,PRDX5,PREB,PREX1,PREX2,PRKAG1,PRKAG2,PRKAR1A,PRKAR1B,PRKAR2A,PRKAR2B,PRKCB,PRKCD,PRKCE,PRKCZ,PRKG1,PRKRA,PRKRIP1,PRLR,PROL1,PROS1,PRPSAP1,PRPSAP2,PSAP,PSAPL1,PSD,PSD2,PSD3,PSD4,PSMD1,PSMD14,PSMD2,PSMD3,PSME1,PSME2,PSME3,PSME4,PSMF1,PSPN,PTGIR,PTK2,PTN,PTPLAD1,PTPN3,PTPRA,PTTG1,PTTG2,PXDN,PYCARD,PYGO2,R3HDML,RAB3A,RAB3GAP1,RAB3GAP2,RAB3IL1,RAB3IP,RAB4A,RABEP1,RABEP2,RABGAP1,RABGAP1L,RABGEF1,RABIF,RAC2,RACGAP1,RALBP1,RALGAPA1,RALGAPA2,RALGAPB,RALGDS,RALGPS1,RALGPS2,RANBP1,RANGAP1,RANGRF,RAP1A,RAP1GAP,RAP1GAP2,RAP1GDS1,RAPGEF1,RAPGEF2,RAPGEF3,RAPGEF4,RAPGEF5,RAPGEF6,RAPGEFL1,RASA1,RASA2,RASA3,RASA4B,RASAL1,RASAL2,RASAL3,RASGEF1A,RASGEF1B,RASGEF1C,RASGRF1,RASGRF2,RASGRP1,RASGRP2,RASGRP3,RASGRP4,RCAN1,RCAN2,RCAN3,RCBTB2,RCC1,RCVRN,RECK,RENBP,RET,RFC1,RGL1,RGL2,RGL3,RGL4,RGN,RGP1,RGS1,RGS10,RGS11,RGS12,RGS13,RGS14,RGS16,RGS17,RGS18,RGS19,RGS2,RGS20,RGS21,RGS22,RGS3,RGS4,RGS5,RGS6,RGS7,RGS8,RGS9,RGSL1,RHOH,RIC8A,RIC8B,RICTOR,RIMS1,RIN1,RIN2,RIN3,RING1,RINL,RNH1,RP2,RPGR,RPLP1,RPS27L,RPS6KA1,RPS6KA3,RSC1A1,RTKN,RTN4R,RTN4RL1,RTN4RL2,RUNDC1,RUNDC3A,RXRB,SAE1,SAG,SBF1,SBF2,SCG5,SCGB1A1,SCLT1,SCN1B,SCN2B,SCN3B,SCN4B,SEC14L1,SEPT2,SERGEF,SERPINA1,SERPINA10,SERPINA11,SERPINA12,SERPINA3,SERPINA4,SERPINA5,SERPINA6,SERPINA7,SERPINA9,SERPINB1,SERPINB10,SERPINB12,SERPINB13,SERPINB2,SERPINB3,SERPINB4,SERPINB5,SERPINB6,SERPINB7,SERPINB8,SERPINB9,SERPINC1,SERPIND1,SERPINE1,SERPINE2,SERPINE3,SERPINF1,SERPINF2,SERPING1,SERPINH1,SERPINI1,SERPINI2,SET,SFN,SFRP2,SFTPB,SGK1,SGK2,SGK3,SGSM1,SGSM2,SGSM3,SH2D3A,SH2D3C,SH3BGRL3,SH3BP1,SH3BP4,SH3BP5,SH3BP5L,SHC1,SHC2,SHC3,SHOC2,SIPA1,SIPA1L1,SIPA1L2,SIPA1L3,SKI,SLC30A1,SLC9A3R1,SLC9A3R2,SLIT2,SLN,SLPI,SLX4,SMAP1,SMAP2,SNCA,SNCB,SNF8,SNTA1,SOCS1,SOCS2,SOCS3,SOCS4,SOCS5,SOCS6,SOCS7,SOS1,SOS2,SPATA13,SPINK1,SPINK13,SPINK14,SPINK2,SPINK4,SPINK5,SPINK6,SPINK7,SPINK8,SPINK9,SPINT1,SPINT2,SPINT3,SPINT4,SPOCK1,SPOCK3,SPP2,SPRED1,SPRED2,SPRY2,SPTA1,SPTAN1,SPTB,SPTBN1,SPTBN2,SPTBN4,SPTBN5,SRGAP1,SRGAP3,SRI,ST5,STARD13,STARD8,STIM1,STIM2,STK11,STK3,STK4,STRADA,STX4,STX7,STX8,STXBP5,STXBP5L,SUMO1,SYDE1,SYDE2,SYNGAP1,TAB1,TAGAP,TAOK3,TBC1D1,TBC1D10A,TBC1D10B,TBC1D10C,TBC1D12,TBC1D13,TBC1D14,TBC1D15,TBC1D16,TBC1D17,TBC1D19,TBC1D2,TBC1D20,TBC1D21,TBC1D22A,TBC1D22B,TBC1D24,TBC1D25,TBC1D26,TBC1D2B,TBC1D30,TBC1D3F,TBC1D3H,TBC1D4,TBC1D5,TBC1D7,TBC1D8,TBC1D8B,TBC1D9,TBC1D9B,TBCD,TBCK,TBXA2R,TEK,TEN1,TESC,TFAP2B,TFPI,TFPI2,TGFB1,THY1,TIAM1,TIAM2,TIMP1,TIMP2,TIMP3,TIMP4,TINF2,TMBIM6,TMEM110,TMPRSS3,TNFAIP8,TNFSF14,TNK2,TNNI3,TOM1L1,TOR1AIP1,TOR1AIP2,TRAPPC1,TRAPPC4,TRIB1,TRIB2,TRIB3,TRIM23,TRIO,TRIP10,TSC1,TSC2,TSPAN13,UBA2,UBE2L3,UCHL5,UCN,UGT1A1,UGT1A7,UGT1A8,UGT1A9,UMODL1,USP14,USP6NL,VAMP8,VAV1,VAV2,VAV3,VCP,VEGFA,VIL1,VTI1B,WAS,WASL,WBP11,WDTC1,WFDC1,WFDC10A,WFDC10B,WFDC12,WFDC13,WFDC2,WFDC3,WFDC5,WFDC6,WFDC8,WFIKKN1,WFIKKN2,WNK1,WNK3,WNK4,WNT1,WNT10B,WNT11,WNT2,WNT3,WNT3A,WNT4,WNT5A,WNT7A,WNT8A,XIAP,YWHAE,YWHAG,YWHAH,ZEB2
REACTOME:SIGNALING_BY_FGFR1_MUTANTS	http://www.broadinstitute.org/gsea/msigdb/cards/REACTOME_SIGNALING_BY_FGFR1_MUTANTS	29	0.44254	0.962206	1	1	BCR,CNTRL,CPSF6,CUX1,FGF1,FGF17,FGF2,FGF20,FGF23,FGF4,FGF5,FGF6,FGF8,FGF9,FGFR1,FGFR1OP,FGFR1OP2,GAB2,GRB2,MYO18A,PIK3CA,PIK3R1,PLCG1,STAT1,STAT3,STAT5A,STAT5B,TRIM24,ZMYM2
GO:POSITIVE_REGULATION_OF_CELL_DIFFERENTIATION	http://www.broadinstitute.org/gsea/msigdb/cards/GO_POSITIVE_REGULATION_OF_CELL_DIFFERENTIATION	785	0.44272	0.962206	1	1	ABL1,ABL2,ACIN1,ACVR1,ACVR1B,ACVR2A,ACVR2B,ACVRL1,ADA,ADAM8,ADAMTS1,ADAMTS20,ADAMTS9,ADCYAP1,ADIG,ADIPOQ,ADM,ADNP,ADRA2B,ADRA2C,AGER,AGT,AGTR1,AHI1,AKAP5,AKAP6,AKT1,ALOX12,ALOX15B,ALX1,AMIGO1,ANAPC2,ANKRD1,ANKRD27,ANKRD54,ANXA1,AP3B1,AP3D1,APBB1,APOA1,APOB,APOE,AR,ARF1,ARHGAP35,ARHGDIA,ARHGEF7,ARNT,ARNTL,ARPC2,ARSB,ASB4,ASCL1,ASPM,ASXL2,ATF1,ATOH1,ATOH8,ATP11C,ATP6AP1,ATP8A2,AURKA,AVIL,AXIN2,AXL,B4GALT1,BAD,BAIAP2,BAMBI,BAX,BCL11A,BCL2,BCL6,BCL9L,BDNF,BEND6,BHLHB9,BIN1,BMP10,BMP2,BMP4,BMP5,BMP6,BMP7,BMPR1A,BMPR1B,BMPR2,BNIP2,BOC,BRAF,BTC,BTG1,BTK,C10orf54,C1orf172,C1orf177,C1QBP,CA2,CALR,CAMK1,CAMK1D,CAMK2B,CAPRIN1,CAPRIN2,CARM1,CASP8,CAV3,CBFA2T2,CCL19,CCL5,CCNE1,CCR1,CCR2,CCRN4L,CD101,CD27,CD276,CD34,CD36,CD46,CD53,CD74,CD80,CD83,CD86,CDC42,CDH15,CDH2,CDH4,CDH5,CDKL5,CDON,CDX2,CEBPA,CEBPB,CIB1,CLCF1,CLDN5,CLIC1,CLU,CMKLR1,CNR1,CNTF,CNTN1,COBL,COL1A1,CPEB1,CPEB3,CPNE1,CPNE5,CPNE6,CPNE9,CRABP2,CRB2,CREB1,CREBL2,CRTC1,CRX,CSF1,CSF1R,CSF2,CSF3,CSRP3,CTGF,CTH,CTHRC1,CTNNA1,CTNNA2,CTNNB1,CTNNBIP1,CUL7,CUX1,CUX2,CX3CR1,CXCL12,CXCL9,CXCR4,CYB5D2,CYP26B1,CYP27B1,CYR61,DAB1,DAB2,DAB2IP,DCT,DDR2,DDX39B,DICER1,DISC1,DKK1,DKKL1,DLX5,DMD,DMRTA2,DNM2,DNMT3B,DPYSL3,DRD2,DSCAM,DUOXA1,DVL1,ECT2,EDN1,EDN3,EEF2K,EFNA5,EFNB2,EGR3,EHD1,EHD2,EIF4G1,ELL3,ENC1,EOMES,EP300,EPB41L5,EPHA3,EPHA4,EPHB2,EPO,EPOR,ETS1,ETV2,ETV5,EZH2,FADD,FAM134C,FAM20C,FBN2,FBXO31,FBXO38,FBXW8,FES,FEZ1,FEZF1,FEZF2,FGA,FGB,FGF18,FGF2,FGFR1,FGG,FIG4,FKBP1B,FLNA,FLOT1,FLT3LG,FMR1,FN1,FNDC5,FOS,FOXA1,FOXC1,FOXJ1,FOXO3,FOXO6,FOXP3,FRZB,FYN,FZD3,GAS6,GATA1,GATA2,GATA3,GATA4,GATA6,GCNT2,GDF15,GDF5,GDF6,GDF7,GDNF,GDPD5,GFAP,GJA1,GLI2,GLI3,GLIPR2,GNAS,GOLGA4,GPC1,GPR68,GPRC5B,GREM1,GRN,GSK3B,GSX2,H2AFY,H2AFY2,HAP1,HAS2,HAX1,HCLS1,HDAC2,HES1,HEYL,HGF,HIF1A,HIF1AN,HLA-G,HLX,HMG20B,HMGB1,HMGB2,HNRNPK,HOPX,HOXA11,HOXA5,HOXB4,HOXD3,HSF4,HTR2A,HTR2C,ID2,ID4,IFITM1,IFNG,IGF1,IGFBP3,IHH,IKBKB,IL12A,IL12B,IL12RB1,IL13,IL15,IL17A,IL1B,IL1RAPL1,IL1RL2,IL2,IL20,IL23A,IL23R,IL2RA,IL3,IL34,IL36B,IL4,IL4R,IL5,IL6,IL6R,IL6ST,IL7,IL7R,ILK,IMPACT,INHBA,INPP5D,INPP5E,INS,INSM1,ISG15,ISLR2,IST1,ITGA3,ITGB1,ITPKA,ITPKB,ITSN2,JAG1,JAK2,JUN,JUNB,JUND,KAT2B,KCTD11,KDM1A,KDR,KIAA1598,KIDINS220,KIF20B,KIT,KITLG,KLF10,KLF5,L1CAM,LEF1,LEP,LGALS1,LGALS3,LGALS9,LHX1,LIF,LIG4,LILRB2,LIMS1,LIN28A,LMNA,LMO3,LOXL2,LPAR1,LPAR3,LPL,LRP5,LRP8,LRRC16A,LRRC7,LTA,LTBP3,LTF,LTK,LYN,MACF1,MAG,MAGI2,MAML1,MAMSTR,MAN2A1,MAP1B,MAP2K1,MAP2K2,MAP3K5,MAPK11,MAPK12,MAPK14,MAPK9,MAPT,MARCKS,MARK2,MED1,MEF2A,MEF2C,MEGF8,MESP1,METRN,METRNL,MMD,MMD2,MMP14,MOB2,MORF4L2,MSR1,MSX2,MTOR,MUL1,MYADM,MYB,MYF5,MYF6,MYLK3,MYOC,MYOCD,MYOD1,MYOG,NAP1L2,NBL1,NCKAP1L,NCKIPSD,NCOA1,NCOA3,NDEL1,NDNF,NDRG4,NEDD4L,NEGR1,NEK5,NELL1,NET1,NEU1,NEU2,NEUROD1,NEUROD2,NEUROD4,NEUROG1,NEUROG3,NF2,NFATC2,NFKB1,NGF,NGFR,NKAP,NKX2-2,NKX2-5,NKX6-1,NKX6-2,NLGN1,NLGN3,NLRP3,NME1,NME2,NOTCH1,NPNT,NPPC,NPTN,NR2C2,NRCAM,NRG1,NRP1,NTF3,NTN1,NTRK1,NTRK2,NTRK3,NUMB,NUMBL,OBSL1,OGT,OLFM1,OLFM2,OLFM4,OLIG2,OPA1,OPRM1,OTP,OVOL2,P2RY2,PA2G4,PACSIN1,PAFAH1B1,PAK3,PALM,PARK2,PAX2,PAX4,PAX6,PAX8,PCID2,PCP4,PDE3A,PDE5A,PDLIM7,PF4,PHOX2B,PIK3R6,PIN1,PKDCC,PLA2G10,PLA2G2A,PLAG1,PLCB1,PLK5,PLXNB1,PLXNB2,PLXNB3,PML,PNP,POU4F2,PPARD,PPARG,PPARGC1B,PPP1R13L,PPP1R9A,PPP2R3C,PPP2R5B,PRDM1,PRDM16,PREX1,PRKCA,PRKCH,PRKCI,PRKCZ,PRKD1,PRMT1,PRMT5,PROC,PROM1,PROX1,PRPF19,PSEN1,PTCH1,PTCH2,PTGER4,PTGS2,PTK2B,PTK6,PTK7,PTN,PTPN5,PTPRD,PTPRZ1,RAB11A,RAB21,RAC1,RAC3,RAG1,RAMP2,RAP1A,RAPGEF1,RAPGEF2,RARA,RARB,RARRES2,RASAL1,RASGRP1,RB1,RBM4,RBPJ,RELA,RELN,RET,RFX3,RGS14,RHEB,RHOA,RIMS1,RIMS2,RIPK1,RIPK2,RLTPR,RND2,RNF112,ROBO1,ROBO2,RPS6KA1,RPS6KA3,RREB1,RRN3,RUFY3,RUNX1,RUNX2,S100A10,S1PR2,SART1,SASH3,SAV1,SCARF1,SCGB3A1,SCIN,SCN1B,SDCBP,SEMA3A,SEMA4D,SEMA5A,SEMA6A,SEMA7A,SERPINB3,SERPINE2,SERPINF1,SERPINF2,SETD3,SETX,SEZ6,SF3A2,SFN,SFRP1,SFRP2,SFRP4,SGK1,SH3PXD2B,SHANK1,SHANK3,SHH,SHOX2,SIRT2,SKIL,SLC9B2,SLIT2,SMAD1,SMAD2,SMAD3,SMAD4,SMAD5,SMAP1,SMARCD3,SMO,SMURF1,SMYD1,SNAI1,SNAI2,SNW1,SNX3,SOCS3,SOCS5,SOX10,SOX11,SOX17,SOX2,SOX5,SOX6,SOX8,SOX9,SP7,SPAG9,SPDEF,SPEN,SPHK1,SPINT1,SRF,SRRT,SS18L1,STAR,STAT5B,STK11,STK25,STK3,STK4,STMN2,SULT1E1,SYK,SYT1,SYT17,SYT2,SYT3,SYT4,TACSTD2,TAL1,TBX1,TBX5,TCF3,TCF4,TCF7L2,TESC,TGFB1,TGFB1I1,TGFB2,TGFB3,TGFBR2,TGIF2,THPO,THRA,TIAM1,TIMP2,TLE6,TMEM100,TMEM119,TMEM30A,TMEM64,TNF,TNFRSF12A,TNFSF11,TNFSF14,TNFSF4,TNFSF9,TP63,TP73,TPH1,TRAF6,TRIB1,TRIM16,TRIM32,TRIM67,TRIOBP,TRPC6,TRPM4,TRPV2,TSPO,TWF2,TWIST1,UBE2V2,UFL1,UNC13A,UNC13D,UTS2,VDR,VEGFA,VEGFC,VHL,VLDLR,VNN1,VWC2,VWC2L,WDFY2,WIF1,WNT10B,WNT2,WNT3,WNT3A,WNT4,WNT5A,WNT5B,WNT7B,WNT9A,WWTR1,XBP1,XRCC2,XRCC5,YAP1,ZAP70,ZBTB1,ZBTB16,ZBTB46,ZBTB7C,ZC3H12A,ZEB1,ZEB2,ZFHX3,ZHX3,ZMYND8,ZNF16,ZNF268,ZNF335,ZNF385A,ZNF703
GO:NEUROMUSCULAR_SYNAPTIC_TRANSMISSION	http://www.broadinstitute.org/gsea/msigdb/cards/GO_NEUROMUSCULAR_SYNAPTIC_TRANSMISSION	26	0.44318	0.962206	1	1	CACNA1A,CHRM1,CHRNA1,CHRNA2,CHRNA3,CHRNA4,CHRNA5,CHRNA6,CHRNB1,CHRNB2,CHRNB3,CHRNB4,CHRND,CHRNE,CHRNG,DTNA,EGR3,ETV5,KIF1B,MYLK2,P2RX2,P2RX3,RAB3A,SLC5A7,STAC3,STXBP1
NABA:COLLAGENS	http://www.broadinstitute.org/gsea/msigdb/cards/NABA_COLLAGENS	43	0.44332	0.962206	1	1	COL10A1,COL11A1,COL11A2,COL12A1,COL13A1,COL14A1,COL15A1,COL16A1,COL17A1,COL18A1,COL19A1,COL1A1,COL1A2,COL20A1,COL21A1,COL22A1,COL23A1,COL24A1,COL25A1,COL27A1,COL28A1,COL2A1,COL3A1,COL4A1,COL4A2,COL4A3,COL4A4,COL4A5,COL4A6,COL5A1,COL5A2,COL5A3,COL6A1,COL6A2,COL6A3,COL6A5,COL6A6,COL7A1,COL8A1,COL8A2,COL9A1,COL9A2,COL9A3
PID:RETINOIC_ACID_PATHWAY	http://www.broadinstitute.org/gsea/msigdb/cards/PID_RETINOIC_ACID_PATHWAY	30	0.44349	0.962206	1	1	AKT1,CCNH,CDK1,CDK7,CREBBP,EP300,HDAC1,HDAC3,KAT2B,MAPK1,MAPK14,MAPK3,MAPK8,MNAT1,NCOA1,NCOA2,NCOA3,NCOR2,NRIP1,PRKACA,PRKCA,PRKCG,RARA,RARB,RARG,RBP1,RXRA,RXRB,RXRG,VDR
GO:MYOSIN_BINDING	http://www.broadinstitute.org/gsea/msigdb/cards/GO_MYOSIN_BINDING	57	0.44376	0.962206	1	1	ACTA1,ACTC1,AMPD1,ARFGEF1,ARFGEF2,CALD1,CORO1A,CXCR4,DMD,FUS,GIPC1,GSN,IQGAP3,KIRREL,LMTK2,MYBPC3,MYH8,MYL12B,MYL2,MYL3,MYL4,MYL9,MYO19,MYOC,MYRIP,NPC1L1,NPHS1,PDLIM2,PYCARD,RAB10,RAB11A,RAB11B,RAB14,RAB25,RAB27A,RAB27B,RAB39B,RAB3A,RAB3B,RAB3C,RAB3D,RAB6A,RAB6B,RAB8A,RALA,RHOA,SLC6A4,SPATA6,SPTBN5,STX4,TRIM32,TRIOBP,TRPM7,USH1C,USH2A,VAMP2,VEZT
GO:REGULATION_OF_RNA_STABILITY	http://www.broadinstitute.org/gsea/msigdb/cards/GO_REGULATION_OF_RNA_STABILITY	133	0.4438	0.962206	1	1	AKT1,ANGEL2,ANP32A,APEX1,AXIN2,CARHSP1,CCRN4L,CIRBP,CNOT6L,CPEB3,DCP2,DHX9,DIS3,DKC1,E2F1,EIF4G1,ELAVL1,EXOSC1,EXOSC2,EXOSC3,EXOSC5,EXOSC6,EXOSC7,EXOSC8,EXOSC9,FMR1,GDNF,HNRNPA0,HNRNPC,HNRNPD,HNRNPR,HNRNPU,HSPA1A,HSPA8,HSPB1,IGF2BP1,KHSRP,MAPK14,METTL14,METTL3,MEX3D,MTOR,MYD88,NLRP5,NUP214,PABPC1,PAIP1,PARN,PCBP4,PCID2,PRKCA,PRKCD,PSMA1,PSMA2,PSMA3,PSMA4,PSMA5,PSMA6,PSMA7,PSMA8,PSMB1,PSMB10,PSMB11,PSMB2,PSMB3,PSMB4,PSMB5,PSMB6,PSMB7,PSMB8,PSMB9,PSMC1,PSMC2,PSMC3,PSMC4,PSMC5,PSMC6,PSMD1,PSMD10,PSMD11,PSMD12,PSMD13,PSMD14,PSMD2,PSMD3,PSMD4,PSMD5,PSMD6,PSMD7,PSMD8,PSMD9,PSME1,PSME2,PSME3,PSME4,PSMF1,PUM1,PUM2,QKI,RBM24,RBM38,RC3H1,RNASEL,RPS27A,SCGB1A1,SERBP1,SET,SLC11A1,SYNCRIP,TARDBP,THRAP3,TIRAP,TNFRSF1B,TNFSF13,TNPO1,TRIM71,UBA52,UBB,UBC,UPF1,VIP,XPO1,XRN1,YBX1,YTHDF2,YWHAB,YWHAZ,ZC3H12A,ZC3H12D,ZC3H14,ZFP36,ZFP36L1,ZFP36L2
GO:POSITIVE_REGULATION_OF_B_CELL_MEDIATED_IMMUNITY	http://www.broadinstitute.org/gsea/msigdb/cards/GO_POSITIVE_REGULATION_OF_B_CELL_MEDIATED_IMMUNITY;GO:POSITIVE_REGULATION_OF_IMMUNOGLOBULIN_MEDIATED_IMMUNE_RESPONSE;http://www.broadinstitute.org/gsea/msigdb/cards/GO_POSITIVE_REGULATION_OF_IMMUNOGLOBULIN_MEDIATED_IMMUNE_RESPONSE	26	0.44395	0.962206	1	1	C3,CD226,CD28,CD40,CLCF1,EXOSC3,FCER1A,FCER1G,FCER2,HPX,IFNG,IL2,IL4,LTA,MSH6,PAXIP1,PVRL2,STAT6,TBX21,TGFB1,TNF,TNFSF13,TNFSF4,UNG,WHSC1,XCL1
GO:PEPTIDOGLYCAN_BINDING	http://www.broadinstitute.org/gsea/msigdb/cards/GO_PEPTIDOGLYCAN_BINDING	11	0.44465	0.962206	1	1	IGJ,NLRP3,NOD1,NOD2,PGLYRP1,PGLYRP2,PGLYRP3,PGLYRP4,RNASE7,TLR2,TREM2
GO:REGULATION_OF_INTERLEUKIN_8_BIOSYNTHETIC_PROCESS	http://www.broadinstitute.org/gsea/msigdb/cards/GO_REGULATION_OF_INTERLEUKIN_8_BIOSYNTHETIC_PROCESS	12	0.44465	0.962206	1	1	APOA2,BCL10,BCL3,ELANE,IL17F,KLF4,MAP2K5,PRG3,TLR4,TLR7,TLR8,TNF
GO:CEREBRAL_CORTEX_DEVELOPMENT	http://www.broadinstitute.org/gsea/msigdb/cards/GO_CEREBRAL_CORTEX_DEVELOPMENT	99	0.44472	0.962206	1	1	ARHGAP11B,ARX,ASCL1,ASPM,ATIC,ATOH1,BAD,BAX,BBS4,BTBD3,C16orf45,CCDC141,CCDC85C,CDH2,CDK5,CDK5R1,CDK5R2,CDON,CEP120,CNTNAP2,COL3A1,CTNNB1,CX3CR1,DAB1,DAB2IP,DCX,DISC1,DMRTA2,EFHC1,EGFR,EMX1,EMX2,EOMES,FAT4,FBXO45,FGF13,FGFR1,FOXP2,FUT10,GART,GLI3,GNG12,GRIN1,GSK3B,H2AFX,HIF1A,HNRNPK,HTR6,KIF14,LAMB1,LHX2,LHX6,LRP1,LRP6,LRP8,MBOAT7,MCPH1,MDK,MKKS,NCOA1,NDE1,NDEL1,NEFH,NF1,NKX2-1,NPY,NR2E1,NRP1,NTRK2,PAFAH1B1,PAX5,PAX6,PEX13,PLCB1,POU3F2,POU3F3,PSEN1,PTPRS,RAC1,RELN,ROBO1,RTN4,SEMA3A,SLC38A2,SLIT2,SMO,SOCS7,SRD5A1,TACC1,TACC2,TACC3,TH,TRA2B,TRAPPC9,TSC1,VLDLR,WDR62,XAB2,YWHAE
KEGG:HEMATOPOIETIC_CELL_LINEAGE	http://www.broadinstitute.org/gsea/msigdb/cards/KEGG_HEMATOPOIETIC_CELL_LINEAGE	80	0.44472	0.962206	1	1	ANPEP,CD14,CD19,CD1A,CD1B,CD1C,CD1D,CD1E,CD2,CD22,CD33,CD34,CD36,CD37,CD38,CD3D,CD3E,CD3G,CD4,CD44,CD5,CD55,CD59,CD7,CD8A,CD8B,CD9,CR1,CR2,CSF1,CSF1R,CSF2,CSF3,CSF3R,DNTT,EPO,EPOR,FCER2,FLT3,FLT3LG,GP1BA,GP1BB,GP5,GP9,GYPA,HLA-DRA,HLA-DRB1,IL11,IL11RA,IL1A,IL1B,IL1R1,IL1R2,IL2RA,IL3,IL4,IL4R,IL5,IL5RA,IL6,IL6R,IL7,IL7R,ITGA1,ITGA2,ITGA2B,ITGA3,ITGA4,ITGA5,ITGA6,ITGAM,ITGB3,KIT,KITLG,MME,MS4A1,TFRC,THPO,TNF,TPO
REACTOME:NUCLEAR_EVENTS_KINASE_AND_TRANSCRIPTION_FACTOR_ACTIVATION	http://www.broadinstitute.org/gsea/msigdb/cards/REACTOME_NUCLEAR_EVENTS_KINASE_AND_TRANSCRIPTION_FACTOR_ACTIVATION	23	0.44507	0.962206	1	1	ATF1,CREB1,DUSP3,DUSP4,DUSP6,DUSP7,ELK1,MAPK1,MAPK11,MAPK14,MAPK3,MAPK7,MEF2A,MEF2C,PPP2CA,PPP2CB,PPP2R1A,PPP2R1B,PPP2R5D,RPS6KA1,RPS6KA2,RPS6KA3,RPS6KA5
GO:HOMOCYSTEINE_METABOLIC_PROCESS	http://www.broadinstitute.org/gsea/msigdb/cards/GO_HOMOCYSTEINE_METABOLIC_PROCESS	10	0.44509	0.962206	1	1	AHCY,CPS1,CTH,DPEP1,MPST,MTHFD1,MTHFR,MTRR,MUT,NOX4
GO:NEGATIVE_REGULATION_OF_ION_TRANSPORT	http://www.broadinstitute.org/gsea/msigdb/cards/GO_NEGATIVE_REGULATION_OF_ION_TRANSPORT	122	0.44522	0.962206	1	1	ABAT,ACSL4,ACTN2,ADCYAP1,ADORA1,ADRA2A,AGT,AGTR2,AKAP5,AKT1,AKT2,ANK3,ANO9,APOE,ARL6IP5,ATF4,ATP1A2,BCL2,BEST3,C19orf26,CAB39,CALM1,CALM2,CALM3,CAMK2D,CASQ2,CAV1,CAV3,CLIC2,CNR1,COMMD1,CRBN,CRHR1,CRHR2,CYP4F2,DRD2,DRD3,DRD4,EPO,FAM115C,FCRL5,FGF12,FKBP1A,FKBP1B,FMR1,GABBR1,GNB5,GPM6B,GRK6,GRM7,GSTM2,GSTO1,HAMP,HCRT,HRH3,HTR1B,HTR2A,ICAM1,IL1B,INPP5K,IRS2,KCNA5,KCNAB1,KCNE1,KCNE1L,KCNE2,KCNE3,KCNH2,KCNQ1,KCNRG,KEL,LEP,LILRB1,LILRB2,MAOB,MMP9,MTNR1B,MTOR,NEDD4L,NOS1,NOS3,NPY5R,NTSR1,OPRL1,OXSR1,PACSIN3,PAWR,PCSK9,PKD2,PLA2R1,PLCB4,PLN,PPIF,PRKCE,PTGER3,PTGS2,PTK2B,PXK,SEMG1,SERPINE2,SFRP4,SLC18A1,SLC26A5,SLC30A1,SLC9A3R1,SLN,SNCA,SPINK1,SRI,STC1,STK39,SUMO1,TGFB1,THBS1,TLR9,TRDN,TRH,TRIM27,TWIST1,UBQLN1,VIP,YWHAQ
GO:VOLTAGE_GATED_ION_CHANNEL_ACTIVITY	http://www.broadinstitute.org/gsea/msigdb/cards/GO_VOLTAGE_GATED_ION_CHANNEL_ACTIVITY	184	0.44523	0.962206	1	1	ABCC8,ANO1,ANO6,BSND,CACNA1A,CACNA1B,CACNA1C,CACNA1D,CACNA1E,CACNA1F,CACNA1G,CACNA1H,CACNA1I,CACNA1S,CACNA2D1,CACNA2D2,CACNA2D3,CACNA2D4,CACNB1,CACNB2,CACNB3,CACNB4,CACNG1,CACNG2,CACNG3,CACNG4,CACNG5,CACNG6,CACNG7,CACNG8,CALHM1,CATSPER1,CATSPER2,CATSPER3,CATSPER4,CLCN1,CLCN2,CLCN3,CLCN4,CLCN5,CLCN6,CLCN7,CLCNKA,CLCNKB,CLIC1,CLIC2,CLIC3,CLIC4,CLIC5,CLIC6,CNGA1,CNGA2,CNGA3,CNGA4,CNGB1,CNGB3,CYBB,GAS6,GRIN1,GRM7,HCN1,HCN2,HCN3,HCN4,HTR3A,HVCN1,IL1RAPL1,ITGAV,KCNA1,KCNA10,KCNA2,KCNA3,KCNA4,KCNA5,KCNA6,KCNA7,KCNAB1,KCNAB2,KCNAB3,KCNB1,KCNB2,KCNC1,KCNC2,KCNC3,KCNC4,KCND1,KCND2,KCND3,KCNE1,KCNE1L,KCNE2,KCNE3,KCNE4,KCNF1,KCNG1,KCNG2,KCNG3,KCNG4,KCNH1,KCNH2,KCNH3,KCNH4,KCNH5,KCNH6,KCNH7,KCNH8,KCNIP1,KCNIP2,KCNIP3,KCNIP4,KCNJ1,KCNJ10,KCNJ11,KCNJ13,KCNJ14,KCNJ15,KCNJ16,KCNJ2,KCNJ3,KCNJ4,KCNJ5,KCNJ6,KCNJ8,KCNJ9,KCNK1,KCNK10,KCNK12,KCNK13,KCNK15,KCNK16,KCNK17,KCNK18,KCNK2,KCNK3,KCNK4,KCNK5,KCNK6,KCNK7,KCNK9,KCNMA1,KCNQ1,KCNQ2,KCNQ3,KCNQ4,KCNQ5,KCNS1,KCNS2,KCNS3,KCNT1,KCNT2,KCNU1,KCNV1,KCNV2,NALCN,NOX1,OPRM1,PKD2,REST,RYR1,SCN10A,SCN11A,SCN1A,SCN1B,SCN2A,SCN2B,SCN3A,SCN3B,SCN4A,SCN4B,SCN5A,SCN7A,SCN8A,SCN9A,SLC17A3,TMC1,TMC2,TMEM109,TMEM37,TPCN1,TPCN2,TRPM5,VDAC1,VDAC2,VDAC3
GO:14_3_3_PROTEIN_BINDING	http://www.broadinstitute.org/gsea/msigdb/cards/GO_14_3_3_PROTEIN_BINDING	18	0.4454	0.962206	1	1	AANAT,AKT1,ARRB2,BAD,DAB2IP,DDIT4,HDAC7,IRS2,KCNH1,KIF13B,PPP1R12A,PRKCE,PRKCZ,RPTOR,SRPK2,SYNPO2,YWHAQ,ZFP36
GO:EPIDERMAL_GROWTH_FACTOR_RECEPTOR_BINDING	http://www.broadinstitute.org/gsea/msigdb/cards/GO_EPIDERMAL_GROWTH_FACTOR_RECEPTOR_BINDING	29	0.44545	0.962206	1	1	AGR2,AREG,ARF4,ATXN2,BTC,CBLC,EFEMP1,EGF,EPGN,ERBB4,EREG,FAM83B,FER,GRB2,HBEGF,ITGA5,LINGO1,MS4A1,PLSCR1,RNF126,SHC1,SNX1,SNX2,SNX4,SOCS5,TNK2,VAV2,VAV3,YES1
GO:NEGATIVE_REGULATION_OF_RNA_SPLICING	http://www.broadinstitute.org/gsea/msigdb/cards/GO_NEGATIVE_REGULATION_OF_RNA_SPLICING	24	0.44547	0.962206	1	1	ACIN1,AKT2,C1QBP,CELF4,DYRK1A,HNRNPA2B1,HNRNPK,PTBP1,PTBP2,RBM42,RBMX,RNPS1,RPS13,RPS26,SAP18,SFSWAP,SRSF10,SRSF12,SRSF4,SRSF6,SRSF7,SRSF9,TMBIM6,U2AF2
GO:MATURATION_OF_5_8S_RRNA_FROM_TRICISTRONIC_RRNA_TRANSCRIPT_SSU_RRNA_5_8S_RRNA_LSU_RRNA_	http://www.broadinstitute.org/gsea/msigdb/cards/GO_MATURATION_OF_5_8S_RRNA_FROM_TRICISTRONIC_RRNA_TRANSCRIPT_SSU_RRNA_5_8S_RRNA_LSU_RRNA_	18	0.44575	0.962206	1	1	ABT1,ERI1,ERI2,ERI3,EXOSC2,EXOSC3,EXOSC7,EXOSC8,EXOSC9,FTSJ3,NOL9,NOP14,PES1,RPS21,RPSA,RRS1,UTP20,WDR12
GO:POSITIVE_REGULATION_OF_ACTIN_CYTOSKELETON_REORGANIZATION	http://www.broadinstitute.org/gsea/msigdb/cards/GO_POSITIVE_REGULATION_OF_ACTIN_CYTOSKELETON_REORGANIZATION	16	0.44604	0.962206	1	1	BAIAP2,BAIAP2L1,BAIAP2L2,BCAS3,CDK5,CSF3,FES,HAX1,HCK,HCLS1,HRAS,NTF3,NTRK3,RAPGEF3,STAP1,TEK
GO:PROTEIN_COMPLEX_SCAFFOLD	http://www.broadinstitute.org/gsea/msigdb/cards/GO_PROTEIN_COMPLEX_SCAFFOLD	63	0.44604	0.962206	1	1	AKAP1,AKAP11,AKAP13,AKAP6,AKAP9,ARRB2,AXIN1,C9orf142,CAPN3,CARD10,CAV1,CAV2,CAV3,CD3E,CD3G,CHCHD3,CNOT1,DEDD2,DISC1,DLG1,DLG5,DUSP19,EIF3B,G3BP2,GNB2L1,GRIP1,ISCU,ITSN1,KIAA0368,KSR1,LAMTOR1,LAMTOR2,LAMTOR3,LDLRAP1,LRRK2,MAGI1,MAGI2,MAGI3,MAP2K2,MAPK8IP1,MAPK8IP2,MAPK8IP3,MMS19,MPP7,NCK1,NCK2,NUP62,PKP2,RGS14,ROPN1B,SASH1,SEPT2,SHANK1,SHANK3,SLC9A1,SLC9A3R1,SLC9A3R2,SMARCD1,SPAG9,TELO2,WWC1,WWC2,WWC3
GO:PROTEIN_SERINE_THREONINE_PHOSPHATASE_INHIBITOR_ACTIVITY	http://www.broadinstitute.org/gsea/msigdb/cards/GO_PROTEIN_SERINE_THREONINE_PHOSPHATASE_INHIBITOR_ACTIVITY	11	0.44626	0.962206	1	1	PPP1R11,PPP1R14A,PPP1R14B,PPP1R14C,PPP1R14D,PPP1R17,PPP1R1A,PPP1R1B,PPP1R1C,PPP1R2,PPP1R8
GO:MODULATION_OF_TRANSCRIPTION_IN_OTHER_ORGANISM_INVOLVED_IN_SYMBIOTIC_INTERACTION	http://www.broadinstitute.org/gsea/msigdb/cards/GO_MODULATION_OF_TRANSCRIPTION_IN_OTHER_ORGANISM_INVOLVED_IN_SYMBIOTIC_INTERACTION	22	0.4464	0.962206	1	1	CCL3,CCL4,CCL5,CHD1,EP300,HDAC1,HMGA2,HPN,INPP5K,JUN,LEF1,NTRK3,POU2F3,REST,SMARCA4,SMARCB1,SNW1,SP1,TAF11,TARDBP,TFAP4,ZNF639
GO:REGULATION_OF_PROTEASOMAL_PROTEIN_CATABOLIC_PROCESS	http://www.broadinstitute.org/gsea/msigdb/cards/GO_REGULATION_OF_PROTEASOMAL_PROTEIN_CATABOLIC_PROCESS	175	0.44649	0.962206	1	1	AKT1,ANAPC10,ANAPC11,ANKIB1,APC,ARAF,ARIH1,ARIH2,ATM,AURKA,BAG5,BAG6,BBS7,BCAP31,BTRC,BUB1,BUB1B,BUB3,CAV1,CBFA2T3,CCNB1,CEBPA,CENPF,CHFR,CLU,COMMD1,CSNK1A1,CSNK1D,CSNK1E,CSNK2A1,CSNK2A2,CUL3,DAB2,DAB2IP,DDRGK1,DLGAP5,DNAJB2,DUSP1,DVL1,DYNC1LI1,DYX1C1,ECSCR,ESPL1,FBXO22,FBXO5,FBXW7,FHIT,FMR1,GABARAPL2,GBA,GCLC,GEN1,GIPC1,GLMN,GNA12,GNB2L1,GOLGA2,GORASP1,GPX1,GSK3B,HFE,HSP90AB1,HSPBP1,IL33,KCNE2,KEAP1,KLHL22,LAMP3,LCMT1,LRRK2,MAD1L1,MAD2L1,MAD2L2,MDM2,MTM1,N4BP1,NELL1,NFE2L2,NKD2,NSMCE2,NUB1,OPHN1,OSBPL7,PARK2,PARK7,PBK,PCID2,PIAS1,PINK1,PKD1,PLK1,PLK2,PLK3,PRICKLE1,PRKACA,PRKCG,PSEN1,PSMC1,PSMC2,PSMC3,PSMC4,PSMC5,PSMC6,PSMD10,PSMD14,PSME1,PSME2,PSME3,PSMF1,PSMG2,PTEN,RAB1A,RAD23A,RAD23B,RB1,RCHY1,RFWD2,RHBDF1,RNF114,RNF125,RNF138,RNF14,RNF144A,RNF144B,RNF166,RNF180,RNF19A,RNF19B,RNF217,RNF40,SDCBP,SENP1,SGTA,SHH,SIRT2,SMAD7,SMARCC1,SMC5,SOCS4,SOCS5,STUB1,SUMO1,SUMO2,SVIP,TAF1,TAF9,TERF1,TEX14,TLK2,TMF1,TPR,TRIB1,TRIB2,TRIB3,TTK,UBB,UBE2K,UBE2V2,UBQLN1,UBQLN2,UBQLN4,UBXN1,UCHL5,UFL1,USP14,USP19,USP44,VCP,WAC,WNT10B,XBP1,XRCC3,ZFAND2A,ZNF207,ZW10
GO:REGULATION_OF_INTERLEUKIN_10_PRODUCTION	http://www.broadinstitute.org/gsea/msigdb/cards/GO_REGULATION_OF_INTERLEUKIN_10_PRODUCTION	43	0.44679	0.962206	1	1	AGER,BCL3,CD274,CD28,CD34,CD40LG,CD46,CD83,DLL1,EPX,FCER1G,FOXP3,HGF,HLA-DRB1,HMGB1,HSPD1,IDO1,IL12B,IL20RB,IL23A,IL23R,IL4,IRF4,JAK3,LGALS9,LILRB1,NOD2,PDCD1LG2,PIBF1,PRG2,PRKCZ,PTGER4,PYCARD,SASH3,TIGIT,TLR4,TLR9,TNFRSF21,TNFRSF9,TNFSF4,TRIB2,TUSC2,XCL1
KEGG:AMYOTROPHIC_LATERAL_SCLEROSIS_ALS	http://www.broadinstitute.org/gsea/msigdb/cards/KEGG_AMYOTROPHIC_LATERAL_SCLEROSIS_ALS	51	0.44683	0.962206	1	1	ALS2,APAF1,BAD,BAX,BCL2,BCL2L1,BID,CASP1,CASP3,CASP9,CAT,CCS,CHP2,CYCS,DAXX,DERL1,GPX1,GRIA1,GRIA2,GRIN1,GRIN2A,GRIN2B,GRIN2C,GRIN2D,MAP2K3,MAP2K6,MAP3K5,MAPK11,MAPK12,MAPK13,MAPK14,NEFH,NEFM,NOS1,PPP3CA,PPP3CB,PPP3CC,PPP3R1,PPP3R2,PRPH,PRPH2,RAB5A,RAC1,SLC1A2,SOD1,TNF,TNFRSF1A,TNFRSF1B,TOMM40,TOMM40L,TP53
GO:POSITIVE_REGULATION_OF_PEPTIDYL_TYROSINE_PHOSPHORYLATION	http://www.broadinstitute.org/gsea/msigdb/cards/GO_POSITIVE_REGULATION_OF_PEPTIDYL_TYROSINE_PHOSPHORYLATION	156	0.44693	0.962206	1	1	ABI1,ABL1,ACE,ADAM17,ADIPOQ,ADNP,ADORA1,ADRA2A,ADRA2B,ADRA2C,AFAP1L2,AGT,ANGPT1,ANGPT4,ARHGEF2,ARRB2,CCK,CCL5,CD36,CD3E,CD4,CD40,CD44,CD74,CD80,CD81,CLCF1,CNTF,CNTN1,CRLF1,CSF1R,CSF2,CSF3,CSPG4,CTF1,DOK7,DVL2,EFNA1,EFNA5,EGF,EHD4,ENPP2,EPGN,EPO,ERBB3,ERBB4,ERCC6,EREG,FBXW7,FCER1A,FGF10,FGF7,FGFR3,FLT3,FYN,GAS6,GATA1,GH1,GHR,GHRL,GPRC5B,GREM1,HAX1,HCLS1,HDAC2,HES1,HES5,HGF,HPX,HSPH1,HTR2A,ICAM1,IFNA2,IFNG,IGF1,IGF2,IL11,IL12A,IL12B,IL13,IL15,IL18,IL2,IL20,IL21,IL23A,IL23R,IL24,IL3,IL31RA,IL4,IL5,IL6,IL6R,IL6ST,INS,ISL1,ITGA5,ITGB1,ITGB3,JAK2,KIT,KITLG,LACRT,LEP,LIF,LRP4,LRP8,LRRK1,LYN,MIF,MLST8,MTOR,NRG1,NRP1,NTF3,OSM,PAK2,PDGFB,PIBF1,PPAP2B,PTGER4,PTK2B,PTK6,PTPN1,PTPRZ1,RELN,RICTOR,RIPK2,SEMA4D,SOCS3,SRC,SRCIN1,STAP1,STAP2,STAT3,STK11,SYK,TDGF1,TEC,TEX101,TGFB1,THBS4,TNFRSF14,TNFRSF18,TNFRSF1A,TNFSF18,TNK2,TP53,TREM2,UNC119,VEGFA,VEGFB,VEGFC,WNT3A,YES1
GO:NEURON_NEURON_SYNAPTIC_TRANSMISSION	http://www.broadinstitute.org/gsea/msigdb/cards/GO_NEURON_NEURON_SYNAPTIC_TRANSMISSION	54	0.44699	0.962206	1	1	ADRB2,ALS2,CACNA1A,CACNB4,CDH8,CDK5,CNIH2,CNIH3,CRH,CRHBP,DLGAP2,DNM1,DRD1,DRD2,DRD3,DRD4,DRD5,GABRA1,GABRB2,GABRG2,GLRA1,GLRA2,GLRA3,GLRA4,GLRB,GPR21,GPR52,GRID2,GRIK2,GRIK5,GRIN1,KIF1B,NAPA,NF1,P2RX1,PARK2,PARK7,PTEN,RAC1,RAC3,RASD2,SHC3,SLC17A7,SLC1A4,SLC6A20,SLC6A3,SLC6A5,SLC6A9,SNCA,TH,TMOD2,UNC13A,UNC13B,VDAC1
GO:ZYMOGEN_ACTIVATION	http://www.broadinstitute.org/gsea/msigdb/cards/GO_ZYMOGEN_ACTIVATION	109	0.44699	0.962206	1	1	ACER2,AIFM1,ANP32B,APAF1,APOH,ASPH,BAD,BAK1,BAX,BBC3,BCL2L10,BCL2L11,BCL2L13,BID,BOK,CARD8,CASP1,CASP2,CASP3,CASP7,CASP8,CASP9,CCK,CDKN1B,CDKN2A,CIDEB,COL4A3,CRADD,CTSH,CUZD1,CYCS,CYFIP2,DAP,DHCR24,DIABLO,DLC1,DNAJA3,EGLN3,EIF2AK3,F11,F12,F2R,F3,F9,FADD,FAM162A,FAS,FASLG,FGA,FGB,FGG,GGT1,GNB2L1,HIST1H2BA,HSPD1,HSPE1,IFI16,IFI27,IFT57,JAK2,KLKB1,LCK,MAPK9,MMP14,MTCH1,MUL1,NGF,NGFR,NGFRAP1,NKX3-1,NLRC4,NLRP1,NLRP12,NLRP3,NOD1,P2RX1,PAWR,PDCD2,PDCD6,PERP,PIDD,PLAT,PMAIP1,PML,PPARG,PRSS12,PRSS3,PYCARD,PYDC1,RET,RIPK1,ROBO1,RPS27L,S100A8,S100A9,SENP1,SLC11A2,SMAD3,SNCA,TBC1D10A,TNF,TNFRSF10A,TNFRSF10B,TNFSF10,TNFSF15,TRADD,TRAF2,VCP,XDH
PID:ATM_PATHWAY	http://www.broadinstitute.org/gsea/msigdb/cards/PID_ATM_PATHWAY	34	0.44706	0.962206	1	1	ABL1,ATM,BID,BLM,BRCA1,CDC25A,CDC25C,CHEK2,CTBP1,DCLRE1C,FAM175A,FANCD2,H2AFX,KAT5,MDC1,MDM2,MRE11A,NBN,RAD17,RAD50,RAD9A,RBBP8,RFWD2,RNF8,SMC1A,SMC3,TERF2,TOP3A,TP53BP1,TRIM28,UBE2N,UIMC1,XRCC4,YWHAB
GO:HETEROTRIMERIC_G_PROTEIN_COMPLEX	http://www.broadinstitute.org/gsea/msigdb/cards/GO_HETEROTRIMERIC_G_PROTEIN_COMPLEX	31	0.44732	0.962206	1	1	ARRB1,GNA12,GNA13,GNA14,GNA15,GNAI1,GNAI2,GNAI3,GNAS,GNAT1,GNAT2,GNAT3,GNAZ,GNB1,GNG10,GNG11,GNG12,GNG13,GNG2,GNG3,GNG4,GNG5,GNG7,GNG8,GNGT1,GNGT2,RGS11,RGS19,RGS6,RGS7,RGS9
GO:NEURAL_CREST_CELL_DIFFERENTIATION	http://www.broadinstitute.org/gsea/msigdb/cards/GO_NEURAL_CREST_CELL_DIFFERENTIATION	73	0.44764	0.962206	1	1	ACVR1,BMPR1A,CORO1C,CYP26C1,EDN1,EDN3,EDNRA,EDNRB,EFNB1,ERBB4,FGF19,FOLR1,FOXC1,FOXC2,FRZB,GBX2,GDNF,GSC,HAND2,HES1,HIF1A,HTR2B,ISL1,JAG1,KITLG,LAMA5,LEF1,LRP6,MAPK1,MAPK3,MEF2C,NRG1,NRP1,NRTN,OVOL2,PHACTR4,PHOX2B,PITX2,RDH10,RET,SEMA3A,SEMA3C,SEMA3D,SEMA3E,SEMA3F,SEMA3G,SEMA4A,SEMA4B,SEMA4C,SEMA4D,SEMA4F,SEMA4G,SEMA5A,SEMA5B,SEMA6A,SEMA6B,SEMA6C,SEMA6D,SEMA7A,SFRP1,SHH,SMAD4,SMO,SNAI2,SOX10,SOX11,SOX8,SOX9,TBX1,TWIST1,WNT10A,WNT8A,ZEB2
GO:NEPHRON_EPITHELIUM_DEVELOPMENT	http://www.broadinstitute.org/gsea/msigdb/cards/GO_NEPHRON_EPITHELIUM_DEVELOPMENT	89	0.44767	0.962206	1	1	ACAT1,ADAMTS16,AHI1,BASP1,BCL2,BMP2,BMP4,CALB1,CD34,CITED1,CTNNB1,CTNNBIP1,DCHS1,DLG1,DLL1,EYA1,FAT4,FGF1,FGF2,FGF8,FMN1,FOXC2,FOXD1,FOXJ1,GATA3,GDNF,GLI3,GPC3,GREM1,GZF1,HES1,HES5,HEYL,HNF1B,HOXA11,HOXD11,ILK,IQGAP1,IRX1,IRX2,JAG1,KIF26B,KLF15,KLHL3,LAMA5,LAMB2,LGR4,LHX1,MAGI2,MEF2C,MTSS1,MYC,NOG,NOTCH1,NPHS1,NPHS2,NPNT,OSR1,PAX2,PAX8,PBX1,PGF,PKD1,PKD2,PODXL,POU3F3,PROM1,PTCH1,PTPRO,SALL1,SHH,SIX1,SIX2,SMAD4,SMO,SOX8,SOX9,TACSTD2,TCF21,TFAP2B,UMOD,WNK4,WNT1,WNT11,WNT4,WNT6,WNT7B,WNT9B,WT1
GO:TELOMERE_LOCALIZATION	http://www.broadinstitute.org/gsea/msigdb/cards/GO_TELOMERE_LOCALIZATION	11	0.44778	0.962206	1	1	ATM,C11orf85,C15orf43,CCDC79,MEI1,MLH1,NUP98,RAD21L1,SPO11,TERF1,UBE2B
GO:IMMUNOGLOBULIN_RECEPTOR_BINDING	http://www.broadinstitute.org/gsea/msigdb/cards/GO_IMMUNOGLOBULIN_RECEPTOR_BINDING	6	0.44793	0.962206	1	1	FES,FGR,FLNA,IGJ,IGLL1,IGLL5
GO:PLATELET_DENSE_GRANULE	http://www.broadinstitute.org/gsea/msigdb/cards/GO_PLATELET_DENSE_GRANULE	20	0.44795	0.962206	1	1	ABCC4,APOH,CD63,CDC37L1,CLEC3B,CTSW,ECM1,FAM3C,HPS4,ITIH3,ITIH4,ITPR1,LAMP2,LGALS3BP,RARRES2,SELP,SEPP1,SERPINA4,SPP2,TIMP3
GO:REPLISOME	http://www.broadinstitute.org/gsea/msigdb/cards/GO_REPLISOME	29	0.4481	0.962206	1	1	BCAS2,CDC5L,CHRAC1,ERCC5,HELB,MCM3,PCNA,PLRG1,POLA1,POLA2,POLD1,POLD3,POLD4,POLE,POLE2,POLE3,POLE4,PRIM1,PRIM2,PRPF19,PURA,PURB,RPA1,RPA2,RPA3,RPA4,SMARCAL1,TONSL,XPA
GO:GEMINI_OF_COILED_BODIES	http://www.broadinstitute.org/gsea/msigdb/cards/GO_GEMINI_OF_COILED_BODIES	9	0.44825	0.962206	1	1	DDX20,GEMIN2,GEMIN4,GEMIN5,GEMIN6,GEMIN7,GEMIN8,NPAT,ZNF259
GO:CARDIAC_VENTRICLE_DEVELOPMENT	http://www.broadinstitute.org/gsea/msigdb/cards/GO_CARDIAC_VENTRICLE_DEVELOPMENT	104	0.4484	0.962206	1	1	AP2B1,BMP10,C5orf42,CITED2,COL11A1,CPE,CYR61,DAND5,DCTN5,DLL4,DNM2,DSP,EGLN1,FGFR2,FGFRL1,FKBP1A,FOXC1,FOXC2,FOXF1,FOXH1,FRS2,FZD1,FZD2,GATA3,GATA4,GRHL2,GSK3A,HAND1,HAND2,HEG1,HES1,HEY1,HEY2,HEYL,HIF1A,ID2,ISL1,JAG1,KCNK2,LMO4,LRP2,LTBP1,LUZP1,MDM2,MED1,MEF2C,MESP1,MYBPC3,MYH6,MYH7,MYL2,MYL3,MYOCD,NACA,NKX2-5,NOTCH1,NPRL3,NPY2R,NPY5R,NRG1,PITX2,PKP2,POU4F1,PPP1R13L,PRDM1,PROX1,PTCD2,PTK7,RBM15,RBPJ,RXRA,RYR2,SALL1,SALL4,SAV1,SCN5A,SEMA3C,SFRP2,SMAD6,SMAD7,SMARCD3,SOX11,SOX4,STRA6,SUFU,TBX20,TBX3,TBX5,TGFBR3,TMEM65,TNNC1,TNNI1,TNNI3,TNNT2,TPM1,TRIP11,UBE4B,VANGL2,WHSC1,WNT11,WNT5A,XIRP2,ZFPM1,ZFPM2
GO:EMBRYONIC_ORGAN_DEVELOPMENT	http://www.broadinstitute.org/gsea/msigdb/cards/GO_EMBRYONIC_ORGAN_DEVELOPMENT	397	0.44865	0.962206	1	1	ABR,ACVR1,ADA,ADM,AHI1,AKT1,ALDH1A3,ALX1,ALX3,ALX4,ARID1A,ARL13B,ARNT,ASCL2,ATOH1,ATP2B2,ATP8A2,AXIN1,BBS4,BBS5,BBS7,BCR,BIRC6,BMP2,BMP4,BMP7,BMPR1A,BPTF,C2CD3,CASP8,CC2D2A,CCDC103,CCDC39,CCDC40,CDKN1C,CDX2,CDX4,CEBPA,CEBPB,CELSR1,CEP290,CHD7,CHRNA10,CHRNA9,CHST11,CITED1,CITED2,CLIC5,COBL,COL11A1,COL2A1,CRB2,CSF2,CTHRC1,CTNNB1,CYR61,DDIT3,DLG1,DLL1,DLX2,DLX5,DLX6,DNAAF1,DNAJB6,DSCAML1,DVL1,DVL2,DVL3,E2F7,E2F8,EDN1,EFEMP1,EFNA1,EGFR,EGLN1,EIF4A3,EN1,EN2,ENG,EOMES,EPAS1,EPHA2,EPHB2,EPN1,ERCC1,ERCC3,ESRRB,ESX1,EYA1,FBN1,FBN2,FBXW8,FGF10,FGF8,FGF9,FGFR1,FGFR2,FLT3LG,FLVCR1,FOLR1,FOXC1,FOXC2,FOXE1,FOXF1,FOXF2,FOXH1,FOXI1,FOXL2,FOXN4,FRS2,FRZB,FUZ,FZD2,FZD3,FZD5,FZD6,GAB1,GAMT,GATA1,GATA2,GATA3,GATA4,GBX2,GCM1,GJA1,GJB5,GJB6,GLI1,GLI2,GLI3,GNAS,GRB2,GRHL2,GRHL3,GSC,HAND1,HAND2,HES1,HESX1,HEY1,HEY2,HHEX,HIF1A,HIPK1,HIPK2,HLX,HMX2,HMX3,HNF1B,HOXA1,HOXA11,HOXA2,HOXA3,HOXA5,HOXA6,HOXA7,HOXB1,HOXB2,HOXB3,HOXB4,HOXB5,HOXB6,HOXB7,HOXB8,HOXC11,HOXC4,HOXC9,HOXD10,HOXD3,HOXD4,HOXD9,HPN,HS6ST1,HYAL1,ID2,ID3,IFT122,IFT172,IFT52,IFT57,IHH,IL10,IL3,IL8,INSIG1,INSIG2,ITGA8,JUNB,KCNQ4,KDM6A,KDR,KIT,KITLG,KRT19,KRT8,LBX1,LEF1,LHFPL5,LHX1,LIF,LRIG1,LRIG3,MAFB,MAP2K1,MAPK1,MAPK3,MBD3,MDFI,MED1,MED12,MEF2C,MEGF8,MESP1,MFAP2,MIB1,MICAL2,MKKS,MKS1,MMP14,MMP16,MSX1,MTHFD1,MTHFD1L,MYCN,MYF5,MYO15A,MYO7A,NAGLU,NCOA1,NDRG4,NDST1,NES,NEUROD1,NEUROG1,NIPBL,NKX2-5,NKX2-6,NKX3-2,NODAL,NOG,NOTCH1,NOTO,NPHP3,NR2F2,NR4A3,NRP1,NSDHL,NTN1,OSR1,OSR2,OTX1,OVOL2,PALB2,PAX2,PAX5,PAX6,PAX8,PBX1,PCDH12,PCGF2,PCSK5,PDGFA,PDGFB,PDGFRA,PDZD7,PHACTR4,PITX2,PKD1,PKD2,PKDCC,PLAC1,PLCD1,PLCD3,PLK4,POLE,POU3F4,POU4F3,PPP1R13L,PRDM1,PRKRA,PROX1,PRRX1,PSEN1,PTCH1,PTK7,PTPRQ,RAC1,RAD23B,RARA,RARB,RARG,RARRES2,RBBP6,RBP4,RBPJ,RDH10,ROR2,RPL38,RSPO3,RUNX2,RYR2,SALL1,SATB2,SCRIB,SCT,SEC24B,SENP2,SETD2,SETDB2,SH2B3,SHH,SHOX2,SIX1,SIX2,SIX3,SIX4,SLC39A1,SLC39A3,SLC9A3R1,SLITRK6,SMAD2,SMAD3,SMO,SNAI1,SOBP,SOCS3,SOD1,SOX11,SOX17,SOX18,SOX9,SP3,SPEF2,SPINT1,SPRY2,SRF,ST14,STIL,STK3,STK4,STRA6,STRC,SUFU,SYF2,T,TAL1,TBX1,TBX15,TBX2,TBX20,TBX3,TCAP,TCF21,TCF7,TFAP2A,TFEB,TGFB2,TGFB3,TGFBR1,TGFBR2,TH,THOC5,THRA,TMED2,TMIE,TNF,TPO,TRAF3IP1,TRIM28,TSHZ1,TTPA,TULP3,TWIST1,USH1G,VANGL2,VEGFA,VPS52,WDPCP,WDR19,WDR48,WNT1,WNT11,WNT16,WNT2,WNT3A,WNT5A,WNT7B,WNT9A,WNT9B,YAP1,ZEB1,ZFAT,ZFP36L1,ZFPM1,ZFPM2,ZIC1,ZIC3
REACTOME:ADENYLATE_CYCLASE_INHIBITORY_PATHWAY	http://www.broadinstitute.org/gsea/msigdb/cards/REACTOME_ADENYLATE_CYCLASE_INHIBITORY_PATHWAY	13	0.44906	0.962206	1	1	ADCY1,ADCY2,ADCY3,ADCY4,ADCY5,ADCY6,ADCY7,ADCY8,ADCY9,GNAI1,GNAI2,GNAI3,GNAL
GO:EXTRINSIC_APOPTOTIC_SIGNALING_PATHWAY_IN_ABSENCE_OF_LIGAND	http://www.broadinstitute.org/gsea/msigdb/cards/GO_EXTRINSIC_APOPTOTIC_SIGNALING_PATHWAY_IN_ABSENCE_OF_LIGAND;GO:SIGNAL_TRANSDUCTION_IN_ABSENCE_OF_LIGAND;http://www.broadinstitute.org/gsea/msigdb/cards/GO_SIGNAL_TRANSDUCTION_IN_ABSENCE_OF_LIGAND	33	0.44912	0.962206	1	1	APPL1,BAD,BAG3,BAK1,BAX,BCL2,BCL2A1,BCL2L1,BCL2L10,BCL2L11,BCL2L2,BOK,CASP2,CASP3,CASP9,DCC,ERBB3,EYA2,FADD,FAS,FOXO3,GSK3A,GSK3B,IL1A,IL1B,IL2,IL4,ITGAV,KITLG,MCL1,MKNK2,MOAP1,ST20
GO:PROTEIN_TYROSINE_SERINE_THREONINE_PHOSPHATASE_ACTIVITY	http://www.broadinstitute.org/gsea/msigdb/cards/GO_PROTEIN_TYROSINE_SERINE_THREONINE_PHOSPHATASE_ACTIVITY	41	0.44916	0.962206	1	1	CDC14A,CDC14B,CDKN3,DUPD1,DUSP1,DUSP10,DUSP11,DUSP12,DUSP13,DUSP14,DUSP15,DUSP16,DUSP18,DUSP19,DUSP2,DUSP21,DUSP23,DUSP26,DUSP27,DUSP28,DUSP3,DUSP4,DUSP5,DUSP6,DUSP7,DUSP8,DUSP9,EPM2A,MTMR2,PTEN,PTP4A1,PTP4A3,PTPDC1,PTPMT1,RNGTT,SBF1,SSH1,SSH2,SSH3,STYX,TPTE2
GO:PROTEIN_N_LINKED_GLYCOSYLATION	http://www.broadinstitute.org/gsea/msigdb/cards/GO_PROTEIN_N_LINKED_GLYCOSYLATION	75	0.44919	0.962206	1	1	ALG12,ALG5,ALG6,ALG8,B4GALT1,B4GALT7,C20orf173,CCDC126,DAD1,DDOST,DERL3,DOLPP1,DPAGT1,DPM1,DPM2,DPM3,EDEM1,EDEM2,EDEM3,ENTPD5,FUT8,GAL3ST1,GNPTAB,GNPTG,GORASP1,KCNE1,KIAA2018,LMAN1,MAGT1,MAN1A1,MAN1A2,MAN1B1,MAN1C1,MAN2A1,MAN2A2,MCFD2,MGAT2,MGAT3,MGAT4A,MGAT4B,MGAT4C,MGAT5,MGAT5B,MOGS,NUDT14,OSTC,PGM3,PRKCSH,RPN1,RPN2,ST3GAL1,ST3GAL2,ST3GAL3,ST3GAL4,ST3GAL5,ST3GAL6,ST6GAL1,ST6GAL2,ST6GALNAC1,ST6GALNAC2,ST6GALNAC3,ST6GALNAC4,ST6GALNAC5,ST6GALNAC6,ST8SIA2,ST8SIA3,ST8SIA4,STT3A,STT3B,SYVN1,TMEM165,TUSC3,UBE2G2,UBE2J1,VCP
GO:HISTONE_H4_K16_ACETYLATION	http://www.broadinstitute.org/gsea/msigdb/cards/GO_HISTONE_H4_K16_ACETYLATION	12	0.44931	0.962206	1	1	HCFC1,ING4,KAT7,KAT8,MCRS1,MEAF6,MSL1,MSL2,MSL3,OGT,PHF20,WDR5
GO:RNA_POLYMERASE_II_TRANSCRIPTION_FACTOR_ACTIVITY_SEQUENCE_SPECIFIC_DNA_BINDING	http://www.broadinstitute.org/gsea/msigdb/cards/GO_RNA_POLYMERASE_II_TRANSCRIPTION_FACTOR_ACTIVITY_SEQUENCE_SPECIFIC_DNA_BINDING	604	0.44956	0.962206	1	1	AEBP1,AEBP2,AHR,AIRE,AKNA,ALX1,ALX4,AR,ARHGAP35,ARID3A,ARID3B,ARID5B,ARNT,ARNT2,ARNTL,ARNTL2,ARX,ASCL1,ASCL2,ASCL3,ATF1,ATF2,ATF3,ATF4,ATF5,ATF7,ATOH1,BACH1,BACH2,BARHL1,BARHL2,BARX1,BARX2,BATF,BATF2,BATF3,BCL11A,BCL11B,BCL6,BCL6B,BHLHA15,BHLHE22,BHLHE40,BHLHE41,BMPR1A,BRD8,BSX,BTG2,C1orf85,C5orf54,CAMTA1,CAMTA2,CC2D1A,CC2D1B,CDX1,CDX2,CDX4,CEBPA,CEBPB,CEBPD,CEBPE,CEBPG,CEBPZ,CGGBP1,CHCHD3,CIR1,CLOCK,CREB1,CREB3,CREB3L1,CREB3L2,CREB3L3,CREB3L4,CREBBP,CRX,CSRNP1,CSRNP2,CSRNP3,CTCF,CTCFL,CUX2,DACH1,DACH2,DBP,DDIT3,DDN,DLX2,DLX3,DLX4,DLX5,DMBX1,DMRT1,E2F4,E2F7,E2F8,E4F1,EAF2,EBF1,EBF2,EBF3,EBF4,EGR1,EGR2,EHF,ELF1,ELF2,ELF3,ELF4,ELF5,ELK1,ELK3,ELK4,EN1,EP300,EPAS1,EPM2AIP1,ERF,ERG,ESR1,ESR2,ESRRA,ESRRB,ESRRG,ESX1,ETS1,ETS2,ETV1,ETV2,ETV3,ETV3L,ETV4,ETV5,ETV6,ETV7,FAM200A,FAM200B,FERD3L,FEV,FEZF1,FEZF2,FLI1,FOS,FOSB,FOSL1,FOSL2,FOXA1,FOXA2,FOXA3,FOXB1,FOXB2,FOXC1,FOXC2,FOXD1,FOXD2,FOXD3,FOXD4,FOXD4L1,FOXE1,FOXE3,FOXF1,FOXF2,FOXG1,FOXH1,FOXI1,FOXI2,FOXJ1,FOXJ3,FOXK1,FOXK2,FOXL1,FOXL2,FOXM1,FOXN1,FOXO1,FOXO3,FOXO4,FOXO6,FOXP1,FOXP2,FOXP3,FOXP4,FOXQ1,FOXR1,FOXR2,FOXS1,FUBP3,GABPA,GATA1,GATA2,GATA3,GATA4,GATA5,GATA6,GCM1,GFI1,GLI1,GLI2,GLI3,GLIS1,GLIS2,GMEB1,GRHL1,GRHL2,GRHL3,GSX1,GZF1,HAND1,HAND2,HCFC1,HELT,HES1,HES5,HES6,HEY1,HEY2,HEYL,HHEX,HIF1A,HIF3A,HINFP,HIVEP1,HLTF,HMGA1,HMGA2,HMX1,HNF1A,HNF1B,HNF4A,HNF4G,HNRNPK,HOXA10,HOXA2,HOXA5,HOXA7,HOXB5,HOXC11,HOXC13,HOXD13,HOXD8,HOXD9,HSF2,IFI16,IKZF3,INSM1,IRF1,IRF2,IRF3,IRF4,IRF7,IRF8,ISL1,ISX,JARID2,JDP2,JUN,JUNB,JUND,KCNIP3,KIAA1958,KLF11,KLF12,KLF13,KLF15,KLF16,KLF17,KLF4,KLF5,LEF1,LMO2,LYL1,MAF,MAFA,MAFB,MAFF,MAFG,MAFK,MAX,MED1,MEF2A,MEF2B,MEF2C,MEF2D,MEIS1,MEIS2,MEIS3,MEOX1,MEOX2,MESP1,MITF,MIXL1,MLX,MNT,MSC,MSGN1,MSX1,MSX2,MTF1,MXD1,MYB,MYBL1,MYBL2,MYC,MYF5,MYF6,MYOCD,MYOD1,MYOG,MYPOP,MZF1,NACC2,NDN,NEUROD1,NEUROD2,NEUROD6,NEUROG3,NFAT5,NFATC1,NFATC2,NFATC3,NFATC4,NFE2L1,NFE2L2,NFE2L3,NFIA,NFIB,NFIC,NFIL3,NFIX,NFKB1,NFKB2,NFX1,NFXL1,NFYC,NHLH1,NHLH2,NKX2-1,NKX2-5,NKX2-8,NKX3-1,NKX3-2,NKX6-1,NKX6-2,NOBOX,NPAS1,NPAS3,NPAS4,NR0B1,NR1D1,NR1D2,NR1H2,NR1H3,NR1H4,NR1I2,NR1I3,NR2C1,NR2E1,NR2F1,NR2F2,NR2F6,NR3C1,NR4A1,NR4A2,NR4A3,NR5A1,NR5A2,NR6A1,NRF1,NRL,NUCKS1,OLIG2,ONECUT1,ONECUT2,ONECUT3,OSR2,OTX1,OTX2,OVOL1,OVOL2,OVOL3,PATZ1,PAX4,PAX5,PAX6,PAX7,PAX8,PAX9,PBX1,PBX3,PCGF6,PDX1,PEG3,PGR,PHB,PHOX2B,PITX1,PITX2,PITX3,PKNOX1,PLAG1,PLAGL1,PLAGL2,PLSCR1,POU1F1,POU2F2,POU2F3,POU3F2,POU4F1,POU4F2,POU4F3,POU5F1,PPARA,PPARD,PPARG,PRDM1,PRDM5,PRKRIR,PROP1,PROX1,PROX2,PTF1A,PTGER3,PTH,PURA,PURB,QRICH1,RAD21,RARA,RARB,RARG,RAX,RBPJ,RBPJL,RCOR1,REL,RELA,RELB,REST,RFX1,RFX3,RFX4,RFX6,RORA,RORB,RORC,RUNX1,RUNX2,RUNX3,RXRA,RXRB,RXRG,SALL1,SATB1,SCAND3,SCRT2,SIM1,SIM2,SIX1,SIX2,SIX3,SIX4,SIX6,SKIL,SMAD1,SMAD2,SMAD3,SMAD4,SNAI1,SNAI2,SNAI3,SOHLH1,SOHLH2,SOX1,SOX10,SOX11,SOX12,SOX14,SOX15,SOX17,SOX18,SOX2,SOX21,SOX30,SOX4,SOX8,SOX9,SP1,SP2,SP3,SP4,SPDEF,SPI1,SPIB,SPIC,SREBF1,SREBF2,SRF,STAG1,STAT1,STAT3,STAT5B,STK16,SUB1,T,TAF2,TAL1,TAL2,TARDBP,TBX15,TBX2,TBX20,TBX3,TBX5,TCF21,TCF3,TCF4,TCF7,TEAD1,TFAM,TFAP2A,TFAP2B,TFAP2C,TFAP2D,TFAP2E,TFAP4,TFDP1,TFDP2,TFDP3,TFE3,TGIF1,THRA,THRB,TLE4,TLX1,TP53,TP63,TP73,TRPS1,TWIST1,TXK,USF1,USF2,VAX1,VDR,WT1,XBP1,YBX1,YY1,ZBED5,ZBTB16,ZBTB20,ZBTB4,ZBTB7A,ZC3H8,ZEB1,ZEB2,ZFAT,ZFHX3,ZFP90,ZFPM1,ZFPM2,ZGLP1,ZGPAT,ZIC1,ZIC3,ZKSCAN2,ZKSCAN3,ZMYM1,ZMYM2,ZMYM3,ZMYM4,ZMYM5,ZMYM6,ZNF131,ZNF148,ZNF174,ZNF18,ZNF202,ZNF217,ZNF219,ZNF274,ZNF280A,ZNF280B,ZNF280C,ZNF281,ZNF292,ZNF350,ZNF444,ZNF446,ZNF496,ZNF518B,ZNF536,ZNF639,ZNF641,ZNF746,ZNF750,ZNF770,ZSCAN1,ZSCAN18,ZSCAN21,ZSCAN29,ZSCAN5A,ZSCAN5B,ZSCAN5C,ZSCAN5D
GO:REGULATION_OF_MESONEPHROS_DEVELOPMENT	http://www.broadinstitute.org/gsea/msigdb/cards/GO_REGULATION_OF_MESONEPHROS_DEVELOPMENT	26	0.44963	0.962206	1	1	AGT,AGTR2,BASP1,BMP4,GATA3,GDNF,GREM1,HNF1B,HOXB7,LGR4,LHX1,MAGED1,NOG,PAX2,PAX8,SIX1,SIX2,SIX4,SMO,SOX8,SOX9,TACSTD2,TGFB1,VEGFA,WNT2B,WT1
GO:NUCLEAR_ENVELOPE_ORGANIZATION	http://www.broadinstitute.org/gsea/msigdb/cards/GO_NUCLEAR_ENVELOPE_ORGANIZATION	73	0.44966	0.962206	1	1	AAAS,AKAP8L,ANKLE2,BANF1,CCNB1,CDK1,CHMP2A,CHMP4B,CHMP7,CTDNEP1,DMPK,EMD,LEMD2,LMNA,LPIN1,NDEL1,NEK6,NEK9,NSFL1C,NUP107,NUP133,NUP153,NUP155,NUP160,NUP188,NUP205,NUP210,NUP214,NUP35,NUP37,NUP43,NUP50,NUP54,NUP62,NUP85,NUP88,NUP98,NUPL1,NUPL2,OSBPL8,PAFAH1B1,PARP11,PLK1,PPP2CA,PPP2R1A,PPP2R2A,PRKCA,PRKCB,RAE1,RANBP2,REEP3,REEP4,SEH1L,SPAG4,SPAST,SUMO1,SUN1,SUN2,SUN3,SUN5,SYNE2,TARDBP,TMEM170A,TMEM43,TOR1A,TOR1AIP1,TOR1AIP2,TOR1B,TPR,UBXN2A,UBXN2B,VRK1,ZMPSTE24
GO:LYMPH_NODE_DEVELOPMENT	http://www.broadinstitute.org/gsea/msigdb/cards/GO_LYMPH_NODE_DEVELOPMENT	17	0.44974	0.962206	1	1	CD248,CXCL13,CXCR5,FADD,IL15,IL7R,LTA,LTB,NKX2-3,POLB,RC3H1,RC3H2,RIPK3,RORC,SPNS2,TGFB1,TNFRSF11A
BIOCARTA:MET_PATHWAY	http://www.broadinstitute.org/gsea/msigdb/cards/BIOCARTA_MET_PATHWAY	37	0.44992	0.962206	1	1	ACTA1,CRK,CRKL,DOCK1,ELK1,FOS,GAB1,GRB2,HGF,HRAS,ITGA1,ITGB1,JUN,MAP2K1,MAP2K2,MAP4K1,MAPK1,MAPK3,MAPK8,MET,PAK1,PIK3CA,PIK3CG,PIK3R1,PTEN,PTK2,PTK2B,PTPN11,PXN,RAF1,RAP1A,RAP1B,RAPGEF1,RASA1,SOS1,SRC,STAT3
GO:POSITIVE_REGULATION_OF_INNATE_IMMUNE_RESPONSE	http://www.broadinstitute.org/gsea/msigdb/cards/GO_POSITIVE_REGULATION_OF_INNATE_IMMUNE_RESPONSE	233	0.45027	0.962206	1	1	ADAM8,AIM2,AP1G1,BCL10,BIRC2,BIRC3,BTK,BTRC,CADM1,CARD11,CARD9,CASP8,CCL5,CD14,CD180,CD1D,CD209,CD226,CD36,CD86,CHUK,CLEC7A,CNPY3,COCH,COLEC12,CREBBP,CRTAM,CTSB,CTSK,CTSS,CUL1,CYLD,DDX58,DMBT1,EP300,EREG,FADD,FAM105B,FBXW11,FCER1G,FCN1,FFAR2,FYN,GBP5,HAVCR2,HCK,HLA-E,HMGB1,HMGB2,HPX,HRAS,HSP90B1,HSPD1,ICAM2,ICAM3,IFI16,IFIH1,IFNB1,IFNK,IKBKB,IKBKG,IL12A,IL12B,IL21,IRAK1,IRAK2,IRAK3,IRAK4,IRF3,IRF7,ITCH,ITGAM,ITGB2,KLRC4-KLRK1,KLRK1,KRAS,LAG3,LAMP1,LBP,LGALS9,LGMN,LSM14A,LY96,LYN,MALT1,MAP2K6,MAP3K1,MAP3K7,MAPKAPK3,MARCO,MAVS,MB21D1,MED1,MYD88,NCR3,NFKB1,NFKBIA,NLRC4,NOD1,NOD2,NR1H4,NRAS,PAK1,PAK2,PAK3,PDPK1,PGLYRP1,PGLYRP2,PGLYRP3,PGLYRP4,PIK3AP1,PIK3C3,PIK3R4,PLCG2,PLSCR1,POLR3B,POLR3D,POLR3F,POLR3G,PRKACA,PRKACB,PRKACG,PRKCD,PRKCE,PSMA1,PSMA2,PSMA3,PSMA4,PSMA5,PSMA6,PSMA7,PSMA8,PSMB1,PSMB10,PSMB11,PSMB2,PSMB3,PSMB4,PSMB5,PSMB6,PSMB7,PSMB8,PSMB9,PSMC1,PSMC2,PSMC3,PSMC4,PSMC5,PSMC6,PSMD1,PSMD10,PSMD11,PSMD12,PSMD13,PSMD14,PSMD2,PSMD3,PSMD4,PSMD5,PSMD6,PSMD7,PSMD8,PSMD9,PSME1,PSME2,PSME3,PSME4,PSMF1,PVR,PVRL2,PYCARD,PYDC1,RAF1,RASGRP1,REG3G,RELA,RELB,RFTN1,RIPK1,RIPK2,RPS27A,RPS6KA3,RPS6KA5,S100A14,SCARA3,SH2D1A,SH2D1B,SIN3A,SKP1,SLAMF6,SRC,STAT5B,SYK,TAB1,TAB2,TAB3,TANK,TBK1,TICAM1,TICAM2,TIRAP,TLR1,TLR10,TLR2,TLR3,TLR4,TLR5,TLR6,TLR7,TLR8,TLR9,TMEM173,TNFAIP3,TNIP1,TNIP2,TNIP3,TRAF3,TRAF6,TRIM5,TRIM6,TXK,UBA52,UBB,UBC,UBE2D1,UBE2D2,UBE2D3,UBE2K,UBE2N,UBE2V1,UNC93B1,VAV1,WNT5A
BIOCARTA:BIOPEPTIDES_PATHWAY	http://www.broadinstitute.org/gsea/msigdb/cards/BIOCARTA_BIOPEPTIDES_PATHWAY	42	0.45047	0.962206	1	1	AGT,AGTR2,CALM1,CALM2,CALM3,CAMK2A,CAMK2B,CAMK2D,CAMK2G,CDK5,F2,FYN,GNA11,GNAI1,GNB1,GNGT1,GRB2,HRAS,JAK2,KNG1,MAP2K1,MAP2K2,MAPK1,MAPK14,MAPK3,MAPK8,MAPT,MYLK,PLCG1,PRKCA,PRKCB,PTK2B,RAF1,SHC1,SOS1,STAT1,STAT2,STAT3,STAT4,STAT5A,STAT5B,STAT6
GO:ATP_GENERATION_FROM_ADP	http://www.broadinstitute.org/gsea/msigdb/cards/GO_ATP_GENERATION_FROM_ADP	35	0.45061	0.962206	1	1	ADPGK,ALDOA,ALDOB,ALDOC,BPGM,DHTKD1,ENO1,ENO3,ENO4,GALK1,GAPDH,GAPDHS,GCK,GPI,HK1,HK2,HK3,HKDC1,LDHA,OGDH,OGDHL,PFKFB1,PFKFB2,PFKFB3,PFKFB4,PFKL,PFKM,PFKP,PGAM1,PGAM2,PGAM4,PGK1,PGK2,PGM1,PKLR
GO:REGULATION_OF_TRIGLYCERIDE_METABOLIC_PROCESS	http://www.broadinstitute.org/gsea/msigdb/cards/GO_REGULATION_OF_TRIGLYCERIDE_METABOLIC_PROCESS	32	0.45062	0.962206	1	1	AADAC,ABHD5,APOA1,APOA4,APOA5,APOC2,APOC3,APOH,ATG14,C3,CCNC,CTDNEP1,DGAT2,ESR1,FBXW7,FITM2,GPAM,GPLD1,LDLR,LMF1,NR1H2,NR1H3,PANK2,PIK3CG,PLIN5,PNPLA2,RGN,SCARB1,SERPINA12,SREBF1,TBL1XR1,THRSP
GO:CARTILAGE_DEVELOPMENT_INVOLVED_IN_ENDOCHONDRAL_BONE_MORPHOGENESIS	http://www.broadinstitute.org/gsea/msigdb/cards/GO_CARTILAGE_DEVELOPMENT_INVOLVED_IN_ENDOCHONDRAL_BONE_MORPHOGENESIS	19	0.45091	0.962206	1	1	AXIN2,CER1,COL1A1,COL27A1,COL2A1,COMP,HOXA11,MATN1,MMP13,NPPC,RARA,RARB,RARG,SERPINH1,SHOX2,SOX9,STC1,TGFBR2,THBS3
GO:REGULATION_OF_LEUKOCYTE_CHEMOTAXIS	http://www.broadinstitute.org/gsea/msigdb/cards/GO_REGULATION_OF_LEUKOCYTE_CHEMOTAXIS	92	0.45136	0.962206	1	1	ADAM17,AIF1,ANO6,C1QBP,C5,C5AR1,CALR,CAMK1D,CCL19,CCL2,CCL21,CCL3,CCL4,CCL5,CCL7,CCR1,CCR2,CCR6,CCR7,CD74,CMKLR1,CREB3,CSF1,CXCL1,CXCL10,CXCL11,CXCL12,CXCL13,CXCL14,CXCL2,CXCL3,CXCL5,CXCL6,CXCL9,CYP19A1,DAPK2,EDN2,EDN3,EDNRA,F2RL1,F7,FIGF,GAS6,GPSM3,GREM1,HMGB1,IL12A,IL1B,IL23A,IL4,IL6,IL6R,IL8,JAM3,KLRC4-KLRK1,KLRK1,LBP,LGALS9,LYN,MMP28,MPP1,NBL1,NCKAP1L,NOV,PADI2,PF4,PF4V1,PLA2G7,PPBP,PTK2B,RAC1,RAC2,RARRES2,S100A14,S100A7,SERPINE1,SLIT2,STAP1,SWAP70,THBS1,THBS4,TIRAP,TMEM102,TNFSF14,TNFSF18,TRPV4,VEGFA,VEGFB,VEGFC,WNT5A,XCL1,ZNF580
GO:TRNA_METHYLATION	http://www.broadinstitute.org/gsea/msigdb/cards/GO_TRNA_METHYLATION	21	0.45143	0.962206	1	1	ALKBH8,C9orf156,FTSJ1,HSD17B10,KIAA1456,LCMT2,METTL1,METTL2A,METTL2B,NSUN2,TARBP1,TRDMT1,TRMT1,TRMT11,TRMT112,TRMT1L,TRMT5,TRMT6,TRMT61A,TRMT61B,WDR4
PID:INSULIN_GLUCOSE_PATHWAY	http://www.broadinstitute.org/gsea/msigdb/cards/PID_INSULIN_GLUCOSE_PATHWAY	26	0.45155	0.962206	1	1	AKT1,AKT2,ASIP,GSK3B,GYS1,INS,INSR,LNPEP,PPP1CC,PPP1R3A,PRKCI,PRKCZ,RHOQ,SFN,SLC2A4,STX4,STXBP4,TBC1D4,TRIP10,VAMP2,YWHAB,YWHAE,YWHAG,YWHAH,YWHAQ,YWHAZ
GO:LIPID_CATABOLIC_PROCESS	http://www.broadinstitute.org/gsea/msigdb/cards/GO_LIPID_CATABOLIC_PROCESS	237	0.45171	0.962206	1	1	ABCD1,ABCD2,ABCD3,ABHD12,ABHD2,ABHD4,ABHD6,ACAA1,ACAD10,ACAD11,ACAD8,ACAD9,ACADL,ACADM,ACADS,ACADSB,ACADVL,ACER1,ACOT8,ACOX1,ACOX2,ACOX3,ACOXL,ADIPOQ,ADORA1,AKR1B10,AKR1D1,ALDH3A2,AMACR,ANGPTL3,APOA1,APOA2,APOA4,APOA5,APOB,APOC2,APOC3,APOE,ASPG,BCO2,BDH2,BSCL2,C2orf43,CEL,CLPS,CPS1,CPT1A,CPT1B,CPT1C,CPT2,CRABP1,CRAT,CROT,CYP1A2,CYP1B1,CYP24A1,CYP26A1,CYP26B1,CYP26C1,CYP27B1,CYP39A1,CYP3A4,CYP46A1,CYP4A11,CYP4F12,CYP4F2,CYP4F3,CYP7A1,DAGLA,DAGLB,DDHD1,DDHD2,DECR1,ECH1,ECHS1,ECI1,ECI2,EHHADH,ENPP2,ENPP6,ETFA,ETFB,ETFDH,FAAH,FABP1,FABP12,FABP2,FABP3,FABP4,FABP5,FABP6,FABP7,FABP9,FGF23,GALC,GBA,GBA2,GCDH,GDE1,GLA,GM2A,GPCPD1,HACL1,HADH,HADHA,HADHB,HAO1,HEXB,HRASLS,HRASLS2,HSD17B11,HSD17B14,HSD17B4,HSD17B6,IAH1,INPP5F,IVD,LEP,LIPA,LIPE,LIPF,LIPG,LIPH,LIPI,LIPJ,LIPK,LIPM,LIPN,LPIN1,LPIN2,LPIN3,LPL,MCEE,MGLL,MMAA,MUT,NAGA,NAPEPLD,NCEH1,NEU1,NEU2,NEU3,NEU4,NUDT19,OC90,PAFAH1B1,PAFAH1B2,PAFAH1B3,PAFAH2,PCCA,PCCB,PEX13,PEX2,PEX7,PHYH,PLA1A,PLA2G10,PLA2G12A,PLA2G12B,PLA2G15,PLA2G16,PLA2G1B,PLA2G2A,PLA2G2C,PLA2G2D,PLA2G2E,PLA2G2F,PLA2G3,PLA2G4A,PLA2G4B,PLA2G4C,PLA2G4D,PLA2G4E,PLA2G4F,PLA2G5,PLA2G6,PLA2G7,PLB1,PLBD1,PLBD2,PLCB1,PLCB2,PLCB3,PLCB4,PLCD1,PLCD3,PLCD4,PLCE1,PLCG1,PLCG2,PLCH1,PLCH2,PLCXD2,PLCXD3,PLCZ1,PLD1,PLD2,PLD3,PLD4,PLD6,PNLIP,PNLIPRP3,PNPLA1,PNPLA2,PNPLA3,PNPLA4,PNPLA5,PNPLA6,PNPLA8,PPARD,PPT1,PRDX6,RAB7A,RARRES3,SCARB1,SCARF1,SCP2,SESN2,SGPL1,SIRT2,SLC25A17,SLC27A2,SLC27A4,SMPD1,SMPD3,SMPD4,SMPDL3A,SMPDL3B,SNX17,SPHK1,SRD5A3,STS,SULT2A1,TBL1XR1,TRERF1,UGT2B4,YWHAH
GO:REGULATION_OF_MRNA_METABOLIC_PROCESS	http://www.broadinstitute.org/gsea/msigdb/cards/GO_REGULATION_OF_MRNA_METABOLIC_PROCESS	111	0.45174	0.962206	1	1	ACIN1,AHCYL1,BARD1,BTG2,C11orf35,C1QBP,CCNB1,CCNT1,CDC73,CDK11A,CDK11B,CDK9,CELF3,CELF4,CELF6,CNOT1,CNOT7,CNOT8,CPEB3,CPSF4,CTR9,CWC22,DAZAP1,DHX34,DYRK1A,FMR1,GTPBP1,HMX2,HNRNPA2B1,HNRNPK,HNRNPL,HNRNPR,HSPA1A,HSPA8,IWS1,JMJD6,LEO1,MAGOH,MBNL2,MYOD1,NANOS1,NANOS2,NANOS3,NBAS,NCBP1,NCBP2,NOVA1,NSRP1,PABPC1,PABPN1,PAF1,PAPOLA,PNPT1,POLR2G,PRPF19,PTBP1,PTCD2,RBFOX1,RBFOX2,RBFOX3,RBM10,RBM11,RBM15B,RBM25,RBM4,RBM42,RBM5,RBMX,RC3H1,RNF20,RNF40,RNPS1,SAFB,SAP18,SECISBP2,SF3A1,SFSWAP,SLC39A5,SNRNP70,SNW1,SRPK1,SRPK2,SRRM4,SRSF10,SRSF12,SRSF2,SRSF3,SRSF4,SRSF6,SRSF7,SRSF9,SUPT5H,SUPT6H,SYNCRIP,THRAP3,TIA1,TMBIM6,TNRC6B,TNRC6C,TOB1,TRA2B,U2AF2,UHMK1,UPF1,WTAP,YTHDC1,ZC3H12A,ZC3H14,ZC3HAV1,ZFP36,ZFP36L2
GO:REGULATION_OF_TRANSFERASE_ACTIVITY	http://www.broadinstitute.org/gsea/msigdb/cards/GO_REGULATION_OF_TRANSFERASE_ACTIVITY	909	0.45177	0.962206	1	1	ABI1,ABL1,ACD,ACE,ACSL1,ACVR2B,ADAM17,ADAM8,ADAM9,ADAR,ADARB1,ADCY1,ADCY2,ADCY3,ADCY4,ADCY5,ADCY6,ADCY7,ADCY8,ADCY9,ADCYAP1,ADIPOQ,ADNP,ADORA1,ADORA2B,ADRA2A,ADRA2B,ADRA2C,ADRB2,AFAP1L2,AGT,AIDA,AKAP13,AKT1,AKT1S1,ALK,ALS2,AMBRA1,ANAPC1,ANAPC10,ANAPC11,ANAPC16,ANAPC2,ANAPC4,ANAPC5,ANAPC7,ANG,ANGPT1,ANGPT4,ANKRD54,APC,APOE,APP,ARHGEF5,ARRB1,ARRDC3,ARRDC4,ASPN,ATG14,ATM,ATP2B4,AURKB,AVPI1,AXIN1,AZU1,BAD,BAG5,BAK1,BAX,BCCIP,BGN,BIRC7,BLM,BMI1,BMP2,BMP4,BMP7,BRAF,BTRC,BUB1B,BUB3,C12orf5,C1QTNF2,C2orf40,C5,C5AR1,CAB39,CALM1,CALM2,CALM3,CAMK1,CAMK2N1,CAMK2N2,CAMKK1,CAMKK2,CARD10,CARD14,CARTPT,CASP3,CAV1,CAV3,CBLC,CCDC88A,CCKBR,CCL19,CCL21,CCL5,CCNA2,CCNB1,CCNB3,CCNC,CCND1,CCND2,CCND3,CCNE1,CCNE2,CCNG1,CCNH,CCNK,CCNL1,CCNL2,CCNT1,CCNT2,CCNY,CCNYL1,CCR7,CCT2,CCT4,CD300A,CD4,CD40,CD40LG,CD74,CD81,CDC14B,CDC16,CDC20,CDC20B,CDC23,CDC25A,CDC25B,CDC25C,CDC26,CDC27,CDC37,CDC42,CDC6,CDK1,CDK12,CDK2,CDK4,CDK5,CDK5R1,CDK5R2,CDK5RAP1,CDK5RAP3,CDK7,CDKN1A,CDKN1B,CDKN1C,CDKN2A,CDKN2B,CDKN2C,CDKN2D,CDKN3,CEBPA,CENPE,CEP85,CERS1,CHAD,CHCHD10,CHI3L1,CHORDC1,CHRNA3,CHRNA7,CHTF18,CHTF8,CIB1,CISH,CKS1B,CKS2,CLSPN,CLU,CNPPD1,COPS8,CORO1C,COX11,CRIPAK,CRK,CRKL,CSF1,CSF1R,CSK,CSNK2B,CSPG4,CTC1,CTNNB1,CUL1,CUL3,CXCL10,CXCR4,CYR61,DAB1,DAB2IP,DAXX,DBF4B,DBNDD2,DBNL,DCN,DCUN1D1,DCUN1D2,DCUN1D3,DCUN1D4,DCUN1D5,DDR2,DEPTOR,DIRAS1,DIRAS2,DIRAS3,DKC1,DLG1,DNAJA1,DNAJA3,DNAJC3,DOK7,DRD1,DRD2,DRD4,DSCC1,DSTYK,DTNBP1,DUSP1,DUSP10,DUSP12,DUSP14,DUSP16,DUSP18,DUSP19,DUSP2,DUSP21,DUSP26,DUSP3,DUSP4,DUSP5,DUSP6,DUSP7,DUSP8,DUSP9,DVL1,DVL2,DVL3,DYNC1LI1,ECT2,EDN1,EDN3,EEF1A2,EFNA1,EFNA5,EGF,EGFR,EIF2AK2,EIF4A2,ELANE,ELP3,ELP4,EMP2,EPGN,EPHA1,EPHA4,EPHA8,EPM2AIP1,EPO,ERBB2,ERBB3,ERBB4,ERCC6,EREG,ERN1,ERP29,ERRFI1,EZH2,F2R,FABP4,FAF1,FAM20A,FAM58A,FBXO31,FBXO43,FBXO5,FBXO7,FBXW7,FCER1A,FEM1A,FEM1B,FGD2,FGF1,FGF10,FGF13,FGF16,FGF18,FGF2,FGFR1,FGFR1OP,FGFR3,FGR,FLRT1,FLRT2,FLRT3,FLT1,FLT3,FOXA2,FPR1,FRS2,FZD10,FZD4,FZD5,FZD8,FZR1,GAB1,GADD45A,GADD45B,GADD45G,GAS6,GBA,GBAS,GCG,GCKR,GCN1L1,GEN1,GH1,GHR,GHRL,GMFB,GMFG,GNAI2,GNAQ,GNB2L1,GNG3,GOLGA2,GORASP1,GP1BA,GPRC5A,GPRC5B,GPS1,GPS2,GREM1,GRHL2,GRM1,GRM4,GSK3A,GSK3B,GSTP1,GTF2H1,GTPBP4,H2AFY,HERC5,HEXIM1,HEXIM2,HGF,HGS,HHEX,HIPK3,HMBOX1,HMGB1,HMGCR,HNF4A,HRAS,HSP90AB1,HSPA2,HSPA5,HSPB1,HSPH1,HTR2A,HTR2B,HYAL2,IBTK,IGF1R,IGF2,IKBKAP,IKBKG,IL12B,IL1B,IL23A,IL23R,IL6,IL6R,ILK,INCA1,INPP5K,INS,INSR,IQGAP1,IQGAP3,IRAK1,IRAK2,IRAK3,IRS1,IRS2,ITGA1,ITGB1BP1,ITGB3,JAK2,JTB,KAT2B,KIAA0226,KIAA1199,KIDINS220,KIF14,KISS1R,KIT,KITLG,KLF4,KRAS,LAMTOR2,LAT,LATS1,LATS2,LAX1,LCMT1,LCP2,LDB1,LDB2,LEP,LMO4,LPAR1,LPAR3,LRP5,LRP6,LRP8,LRRC15,LRRC19,LRRC4,LRRC4B,LRRC4C,LRRC66,LRRK2,LRRTM1,LRRTM3,LRRTM4,LRTM1,LTF,LYN,MAD2L1,MAD2L2,MADD,MAGEA2B,MAGEC2,MAGED1,MALT1,MAP2K1,MAP2K2,MAP2K3,MAP2K5,MAP2K6,MAP2K7,MAP3K1,MAP3K10,MAP3K11,MAP3K12,MAP3K13,MAP3K15,MAP3K2,MAP3K3,MAP3K4,MAP3K5,MAP3K6,MAP3K7,MAP3K8,MAP3K9,MAP4K1,MAP4K2,MAP4K3,MAP4K5,MAPK1,MAPK10,MAPK11,MAPK14,MAPK3,MAPK7,MAPK8IP1,MAPK8IP2,MAPK8IP3,MAPKAPK3,MAPKAPK5,MAPRE3,MARCKS,MARK2,MAS1,MASTL,MBIP,MCRS1,MDFI,MDFIC,MEN1,MIDN,MIF,MLLT1,MMD,MMD2,MNAT1,MOS,MRE11A,MST1,MST1R,MSTN,MTOR,MUC20,MUL1,MVP,MYOCD,NBN,NCK1,NCK2,NCKAP1L,NEK10,NEK2,NEK7,NELL1,NF1,NF2,NGF,NKX3-1,NOD1,NOD2,NOX4,NPFFR2,NPM1,NPRL2,NR2F2,NRBF2,NRG1,NRG3,NRK,NTF3,NTRK1,NTRK3,NUP62,NVL,NYX,OBFC1,OSBPL8,P2RX7,PAK1,PAK2,PAK3,PAQR3,PARK2,PARK7,PARM1,PARP16,PCID2,PCP4,PDCD10,PDCD4,PDE5A,PDE6G,PDE6H,PDGFA,PDGFB,PDGFC,PDGFD,PDGFRA,PDGFRB,PDPK1,PEA15,PFKFB1,PFKFB2,PHPT1,PIBF1,PIF1,PIH1D1,PIK3CA,PIK3CB,PIK3CG,PIK3IP1,PIK3R1,PIK3R2,PIK3R3,PIK3R4,PIK3R5,PIK3R6,PILRB,PIM1,PIN1,PINK1,PINX1,PKD1,PKD2,PKIA,PKIB,PKIG,PKMYT1,PKN1,PLA2G1B,PLCE1,PLCG1,PLK1,PML,PNKP,PODN,PODNL1,POT1,PPARG,PPEF2,PPM1E,PPM1F,PPP1R1A,PPP1R1B,PPP1R1C,PPP1R3F,PPP1R3G,PPP1R9A,PPP2CA,PPP2R1A,PPP2R3C,PPP2R5A,PRDX3,PRKAA1,PRKAB1,PRKACA,PRKACB,PRKACG,PRKAG1,PRKAG2,PRKAR1A,PRKAR1B,PRKAR2A,PRKAR2B,PRKCD,PRKCQ,PRKCZ,PRKRIP1,PRLR,PROK1,PROK2,PROX1,PRPSAP1,PSEN1,PSMA1,PSMA2,PSMA3,PSMA4,PSMA5,PSMA6,PSMA7,PSMA8,PSMB1,PSMB10,PSMB11,PSMB2,PSMB3,PSMB4,PSMB5,PSMB6,PSMB7,PSMB8,PSMB9,PSMC1,PSMC2,PSMC3,PSMC4,PSMC5,PSMC6,PSMD1,PSMD10,PSMD11,PSMD12,PSMD13,PSMD14,PSMD2,PSMD3,PSMD4,PSMD5,PSMD6,PSMD7,PSMD8,PSMD9,PSME1,PSME2,PSME3,PSME4,PSMF1,PSRC1,PTEN,PTK2,PTK2B,PTK6,PTPLAD1,PTPN1,PTPN11,PTPN2,PTPN22,PTPN5,PTPRC,PTPRJ,PYCARD,PYDC1,RAB1A,RAC1,RAC2,RAD50,RAF1,RALB,RANBP2,RAP1A,RAP2B,RAP2C,RAPGEF1,RAPGEF2,RASGRP1,RASSF2,RB1,RBL1,RBL2,RELN,RFC3,RFC4,RFC5,RGN,RGS14,RGS2,RGS3,RGS4,RHOA,RIPK1,RIPK2,RIPK3,RPLP1,RPS2,RPS27A,RPS3,RPTOR,RTN4R,RTN4RL1,RTN4RL2,S100A12,S1PR2,SAA1,SASH1,SDC4,SERINC1,SERINC2,SERINC5,SERPINB3,SERTAD1,SESN2,SFN,SFRP1,SFRP2,SH3BP5,SH3BP5L,SHC1,SHC2,SIRT1,SKP1,SLC11A1,SLC27A1,SLC9A3R1,SMAD7,SMG8,SMPD1,SMYD3,SNCA,SNF8,SNX6,SNX9,SOCS1,SOCS2,SOCS3,SOCS4,SOCS5,SOCS6,SOCS7,SOD1,SORL1,SPAG9,SPDYA,SPDYE1,SPDYE3,SPDYE4,SPRED1,SPRED2,SPRY1,SPRY2,SRC,SRCIN1,STAP1,STK11,STK3,STK38,STK4,STOX1,STRADA,STRADB,STUB1,SYK,TAB1,TAB2,TAB3,TAF7,TAOK2,TAOK3,TARBP2,TCP1,TDGF1,TEK,TELO2,TEN1,TERF1,TESC,TFAP4,TGFB1,TGFB2,TGFB3,TGFBR1,TGFBR2,THBS1,THY1,TIAM1,TINF2,TLR3,TLR4,TLR6,TLR9,TNF,TNFAIP3,TNFAIP8L3,TNFRSF10A,TNFRSF10B,TNFRSF11A,TNFSF11,TNFSF15,TNIK,TNKS,TNXB,TOM1L1,TOPORS,TP53,TP73,TPD52L1,TPR,TPX2,TRAF2,TRAF4,TRAF6,TRAF7,TRIB1,TRIB2,TRIB3,TRIM27,TRPT1,TSC1,TSC2,TSG101,TSPYL2,TTN,TXN,UBA52,UBASH3B,UBB,UBC,UBE2C,UBE2D1,UBE2E1,UBE2I,UBE2L3,UBE2N,UBE2S,UCHL1,UCN,UGT1A1,UGT1A10,UGT1A3,UGT1A4,UGT1A6,UGT1A7,UGT1A8,UGT1A9,UNC119,USP44,UVRAG,VAC14,VANGL2,VAPB,VAV2,VAV3,VEGFA,VLDLR,WEE2,WNK1,WNT11,WNT3A,WNT5A,WRAP53,WWTR1,XRCC3,YWHAG,ZEB2,ZER1,ZFP91,ZFYVE28,ZGPAT,ZNF16,ZNF622,ZNF675,ZP3,ZP4,ZYG11A,ZYG11B
GO:HEART_MORPHOGENESIS	http://www.broadinstitute.org/gsea/msigdb/cards/GO_HEART_MORPHOGENESIS	207	0.45203	0.962206	1	1	ACTC1,ACVR1,ADAM15,ADAMTS1,AHI1,ANKRD1,ARL13B,ASXL1,ATF2,AXIN2,BBS4,BBS5,BBS7,BMP10,BMP2,BMP4,BMPR1A,C2CD3,CAV3,CCDC103,CCDC39,CCDC40,CHD7,CITED2,CLDN5,COL11A1,COL2A1,COL4A3BP,COL5A1,CPE,CYR61,DCHS1,DHRS3,DLC1,DLL1,DLL4,DNAAF1,DSP,DVL2,DVL3,EFNA1,EGLN1,ENG,EPHB4,ERG,EYA1,FAT4,FGF8,FGFR2,FGFRL1,FHL2,FKBP1A,FLRT2,FOLR1,FOXC1,FOXC2,FOXF1,FOXH1,FOXN4,FZD1,FZD2,GAA,GATA3,GATA4,GATA6,GJA1,GRHL2,GSK3A,HAND1,HAND2,HAS2,HEG1,HES1,HEY1,HEY2,HEYL,HIF1A,HTR2B,ID2,IFT172,IFT52,IFT57,IHH,ILK,INSR,ISL1,JAG1,JUN,KDM6A,LBX1,LEFTY1,LEMD2,MDM2,MED1,MEF2C,MEGF8,MESP1,MIB1,MICAL2,MKKS,MSX1,MSX2,MTOR,MYBPC3,MYH6,MYH7,MYL2,MYL3,MYLK2,NDRG4,NIPBL,NKX2-5,NODAL,NOTCH1,NOTCH2,NOTO,NPHP3,NPY1R,NPY2R,NPY5R,NRG1,OLFM1,OVOL2,PARVA,PITX2,PKD2,PKP2,PLXND1,POU4F1,PPP1R13L,PROX1,PSEN1,PTCD2,PTCH1,PTK2,RARA,RARB,RBM15,RBP4,RBPJ,RTN4,RXRA,RYR1,RYR2,S1PR1,SAV1,SEC24B,SEMA3C,SETDB2,SFRP2,SHH,SHOX2,SIRT6,SIX1,SMAD3,SMAD4,SMAD7,SMARCD3,SMO,SNAI1,SNAI2,SOS1,SOX11,SOX17,SOX18,SOX4,SOX9,SRF,STIL,SUFU,T,TAB1,TBX1,TBX2,TBX20,TBX3,TBX5,TCAP,TEK,TGFB2,TGFBR1,TGFBR3,TH,TMED2,TMEM100,TNNC1,TNNI1,TNNI3,TNNT2,TPM1,TTN,TWIST1,UBE4B,VANGL2,VEGFA,WHSC1,WNT11,WNT16,WNT2,WNT3A,WNT5A,XIRP2,YAP1,ZFPM1,ZFPM2,ZIC3,ZMIZ1
GO:SYSTEM_PROCESS	http://www.broadinstitute.org/gsea/msigdb/cards/GO_SYSTEM_PROCESS	1651	0.45205	0.962206	1	1	AAAS,AARS,ABAT,ABCA4,ABCA7,ABCC6,ABCG5,ABCG8,ABL1,ABLIM1,ABR,ACE,ACE2,ACO1,ACSM3,ACTA1,ACTA2,ACTC1,ACTG2,ACTN2,ACVRL1,ADAM2,ADAMTS16,ADCY1,ADCY2,ADCY3,ADCY4,ADCY5,ADCY6,ADCY7,ADCY8,ADCY9,ADCYAP1,ADH5,ADIPOQ,ADM,ADM2,ADNP,ADORA1,ADORA2A,ADORA2B,ADRA1A,ADRA1B,ADRA1D,ADRA2A,ADRA2B,ADRA2C,ADRB1,ADRB2,ADRB3,ADRBK1,AFF2,AGT,AGTPBP1,AGTR1,AGTR2,AGTRAP,AIPL1,AKAP13,AKR1C1,AKT1,ALDH1A3,ALDH7A1,ALDOA,ALOX12,ALOX5,ALOXE3,AMN,AMOT,ANGPT1,ANK2,ANK3,ANKRD2,ANO1,AOC2,APLN,APOE,APP,AQP1,AQP2,AQP3,AQP4,AQP5,AQP6,AQP7,ARC,ARF4,ARG2,ARHGAP35,ARHGEF11,ARL6,ARR3,ARRB2,ASPH,ATAD1,ATF6,ATG5,ATP1A1,ATP1A2,ATP1A3,ATP1B1,ATP2A1,ATP2A2,ATP2B2,ATP6AP2,ATP6V0A4,ATP8A1,ATP8A2,ATP8B1,ATXN7,AVP,AVPR1A,AVPR2,AZGP1,AZU1,B3GNT2,BARHL1,BBS1,BBS10,BBS4,BBS5,BBS7,BBS9,BCHE,BCL2,BCR,BDKRB1,BDKRB2,BEST1,BEST2,BFSP2,BHLHB9,BMP4,BMPR2,BRAF,BRS3,BTBD9,BTC,BTG2,C12orf39,C2orf71,C5AR1,CA6,CABP4,CACNA1A,CACNA1B,CACNA1C,CACNA1D,CACNA1F,CACNA1H,CACNA1I,CACNA1S,CACNA2D1,CACNA2D4,CACNB2,CACNB4,CACNG1,CACNG2,CACNG3,CACNG4,CACNG5,CACNG7,CACNG8,CALB1,CALD1,CALHM1,CALM1,CALM2,CALM3,CAMK2D,CAMK4,CAMTA1,CAMTA2,CARTPT,CASP3,CASQ2,CATSPER4,CAV1,CAV3,CBR3,CCDC50,CCDC66,CCDC78,CCKAR,CCKBR,CD34,CD36,CD38,CDC42,CDH23,CDH3,CDK5,CDKN1B,CDKN2D,CEACAM16,CEBPB,CEL,CFLAR,CHAT,CHD7,CHGA,CHL1,CHM,CHMP2B,CHRM1,CHRM3,CHRM5,CHRNA1,CHRNA10,CHRNA3,CHRNA4,CHRNA7,CHRNA9,CHRNB1,CHRNB2,CHRNB4,CHRND,CHRNE,CHRNG,CHUK,CKMT2,CLCN1,CLCN5,CLCNKA,CLCNKB,CLDN16,CLDN19,CLDN5,CLIC5,CLN3,CLN6,CLN8,CLRN1,CMA1,CNGA1,CNGA2,CNGA3,CNGA4,CNGB1,CNGB3,CNNM4,CNR1,CNR2,CNTN2,CNTN5,CNTNAP1,CNTNAP2,COCH,COL11A1,COL11A2,COL18A1,COL1A1,COL1A2,COL2A1,COL4A3,COL4A3BP,COMT,COPA,CORIN,CPA3,CPEB3,CPS1,CREB1,CRH,CRHBP,CRHR1,CRHR2,CRP,CRTC1,CRX,CRYAA,CRYBA1,CRYBA4,CRYBB1,CRYBB2,CRYBB3,CRYGA,CRYGB,CRYGC,CRYGD,CRYM,CRYZ,CSRP3,CST1,CST2,CST4,CTNNA2,CTNNBIP1,CTNS,CTSG,CTSZ,CUX2,CX3CR1,CXCL10,CXCL12,CXCR4,CYB5R3,CYBA,CYP11B1,CYP11B2,CYP1B1,CYP4A11,CYP4F12,CYP4F2,CYP4V2,CYSLTR1,DBH,DCDC2,DDAH1,DEAF1,DES,DFNA5,DFNB31,DFNB59,DGCR2,DGKI,DHRS3,DIAPH1,DKK1,DLG1,DLG2,DLG4,DLL1,DLL4,DMD,DMPK,DMRT3,DNAJC19,DNM1,DNM1L,DOCK4,DOCK5,DOPEY2,DRAM2,DRD1,DRD2,DRD3,DRD4,DRD5,DRGX,DTNA,DVL1,DYSF,E2F4,ECE1,ECEL1,EDN1,EDN2,EDN3,EDNRA,EDNRB,EEF2,EFEMP1,EGFR,EGR2,EIF2AK4,EIF4A3,EIF4EBP2,EMD,EML2,EMP2,EN1,ENG,ENPEP,EP300,EPAS1,EPB41,EPHB1,EPHB2,EPHX2,EPM2A,EPO,ERAP1,ERAP2,ESPN,ESR2,EYA1,EYA3,EYA4,EYS,EZR,F11R,F2R,F2RL1,F5,FABP1,FABP7,FAM107B,FAM134B,FAM161A,FAM65B,FAS,FBXO11,FEN1,FFAR3,FGA,FGB,FGF12,FGF13,FGFBP3,FGFR1,FGG,FKBP1B,FLI1,FOS,FOSL1,FOXB1,FOXC1,FOXC2,FOXD1,FOXP2,FOXS1,FSCN2,FXN,FXYD1,FYN,FZD2,FZD4,GAA,GABRA5,GABRB2,GABRB3,GABRR2,GALR2,GALR3,GAMT,GAS6,GATA3,GATA4,GATA6,GBX1,GCGR,GCH1,GCLC,GCLM,GDNF,GHRL,GIGYF2,GIP,GJA1,GJA10,GJA3,GJB2,GJB3,GJB4,GJB6,GJC1,GJC3,GJD2,GLP1R,GLRA1,GLRB,GLS,GM2A,GMFB,GNAL,GNAS,GNAT1,GNAT2,GNAT3,GNB1,GNG13,GPD1L,GPI,GPR143,GPR155,GPR179,GPR21,GPR52,GPR88,GPR98,GPX1,GRHPR,GRIA1,GRID2,GRIK2,GRIN1,GRIN2A,GRIN2B,GRIN2C,GRIN2D,GRIN3A,GRK1,GRK7,GRM1,GRM5,GRM6,GRM7,GRM8,GRXCR1,GRXCR2,GSK3A,GSN,GSTM2,GSX2,GTF2A1L,GUCA1A,GUCA1B,GUCA1C,GUCA2B,GUCY1A3,GUCY1B3,GUCY2D,GUCY2F,HAS2,HBB,HCN4,HDAC2,HDAC4,HEG1,HERC1,HEXB,HEY2,HIF1A,HLA-DRA,HMCN1,HMGCR,HMOX1,HMX3,HNF1A,HOMER1,HOMER2,HOXA1,HOXA5,HOXB2,HOXB8,HOXC10,HOXD1,HOXD10,HPN,HPS1,HRC,HRH1,HRH2,HRH3,HSBP1,HSD11B2,HSF4,HSP90AA1,HTR1A,HTR1B,HTR1D,HTR2A,HTR2B,HTR7,HTT,HYAL2,IAPP,ICAM1,ID2,IFNG,IGDCC3,IGF1,IGF2,IGJ,IKBKB,IL12B,IL15,IL1B,IMMP2L,IMPG1,IMPG2,INHBA,INPP5F,INPP5K,INS,ITGA1,ITGA2,ITGA3,ITGA5,ITGA8,ITGB1,ITGB1BP1,ITGB5,ITPR3,JAG2,JAKMIP1,JAM3,JPH3,JPH4,JSRP1,JUN,KAT2B,KCNA1,KCNA2,KCNA5,KCNAB1,KCNAB2,KCND2,KCNE1,KCNE1L,KCNE2,KCNH1,KCNH2,KCNIP2,KCNJ1,KCNJ10,KCNJ11,KCNJ2,KCNJ8,KCNK10,KCNK2,KCNK4,KCNK5,KCNK6,KCNMA1,KCNMB2,KCNMB3,KCNMB4,KCNN4,KCNQ1,KCNQ4,KDM4A,KDM6A,KEL,KERA,KIAA1199,KIRREL,KIT,KLF15,KLHL3,KLK8,KNG1,KPTN,KRAS,KRT12,LAMB2,LAMC3,LCE1D,LCN1,LDLR,LEF1,LEP,LGMN,LHCGR,LHFPL5,LHX8,LINS,LMOD1,LMOD2,LMOD3,LNPEP,LOXHD1,LPA,LPO,LRAT,LRIG1,LRIG2,LRIT3,LRP5,LRRN4,LRTOMT,LTB4R,LUM,LXN,MAGT1,MAP2K3,MAP2K6,MAPK1,MAPK3,MAPK8IP2,MARVELD2,MB,MC1R,MC3R,MCAM,MDK,MECP2,MEF2C,MEIS2,MEOX2,MFRP,MIP,MKKS,MME,MMP24,MOGAT2,MRGPRX2,MSTN,MTHFR,MTNR1B,MTOR,MUC13,MUC2,MUC4,MUC6,MUSK,MYBPC1,MYBPC2,MYBPC3,MYH1,MYH10,MYH11,MYH13,MYH14,MYH2,MYH3,MYH4,MYH6,MYH7,MYH8,MYL1,MYL10,MYL12A,MYL12B,MYL2,MYL3,MYL4,MYL5,MYL6,MYL6B,MYL7,MYL9,MYLK,MYLK2,MYLK3,MYLPF,MYO15A,MYO1A,MYO3A,MYO3B,MYO5A,MYO5B,MYO6,MYO7A,MYO9A,MYOC,MYOCD,MYOD1,MYOF,MYOG,MYOM1,MYOM2,MYOT,NAV2,NBN,NCALD,NDN,NDP,NDRG4,NDUFB9,NDUFS6,NEB,NEDD4L,NETO1,NEUROD2,NF1,NFASC,NFAT5,NFE2,NGFR,NIPBL,NIPSNAP1,NISCH,NKX1-1,NKX2-1,NKX2-5,NKX6-2,NLGN1,NLGN2,NLGN3,NLGN4X,NMU,NMUR1,NOB1,NOD2,NOS1,NOS2,NOS3,NOX1,NPAS1,NPC1L1,NPFF,NPHP1,NPHS1,NPHS2,NPPA,NPPB,NPPC,NPR1,NPR2,NPR3,NPS,NPTN,NPTX2,NPY,NPY1R,NQO2,NR2E1,NR2F6,NR4A3,NRCAM,NRG1,NRGN,NRL,NRXN1,NRXN2,NRXN3,NTAN1,NTF4,NTRK1,NTRK2,NTS,NTSR1,NTSR2,NUP155,NXNL2,NYX,OAT,OBP2A,OBP2B,OCLM,OLFM2,OLR1,OPA1,OPA3,OPN1LW,OPN1SW,OPN4,OPN5,OPRD1,OPRK1,OPRL1,OPRM1,OR10A2,OR10A3,OR10A4,OR10A5,OR10A6,OR10A7,OR10AD1,OR10AG1,OR10C1,OR10D3,OR10G2,OR10G3,OR10G4,OR10G6,OR10G7,OR10G8,OR10G9,OR10H1,OR10H2,OR10H3,OR10H4,OR10H5,OR10J1,OR10J3,OR10J5,OR10K1,OR10K2,OR10P1,OR10Q1,OR10R2,OR10S1,OR10T2,OR10V1,OR10W1,OR10X1,OR10Z1,OR11A1,OR11G2,OR11H4,OR11H6,OR11L1,OR12D2,OR12D3,OR13A1,OR13C2,OR13C3,OR13C4,OR13C5,OR13C8,OR13C9,OR13D1,OR13F1,OR13G1,OR13H1,OR13J1,OR14A16,OR14A2,OR14C36,OR14I1,OR14J1,OR1A1,OR1A2,OR1B1,OR1C1,OR1D2,OR1D5,OR1E1,OR1E2,OR1F1,OR1G1,OR1I1,OR1J1,OR1J2,OR1J4,OR1K1,OR1L1,OR1L3,OR1L4,OR1L6,OR1L8,OR1M1,OR1N1,OR1N2,OR1Q1,OR1S1,OR1S2,OR2A12,OR2A14,OR2A2,OR2A25,OR2A4,OR2A5,OR2AE1,OR2AG1,OR2AG2,OR2AJ1,OR2AK2,OR2AP1,OR2AT4,OR2B11,OR2B2,OR2B3,OR2B6,OR2C1,OR2C3,OR2D2,OR2D3,OR2F1,OR2F2,OR2G2,OR2G3,OR2G6,OR2H1,OR2H2,OR2J1,OR2J2,OR2J3,OR2K2,OR2L13,OR2L2,OR2L3,OR2L5,OR2L8,OR2M2,OR2M3,OR2M4,OR2M5,OR2M7,OR2S2,OR2T1,OR2T11,OR2T12,OR2T2,OR2T27,OR2T3,OR2T33,OR2T35,OR2T4,OR2T5,OR2T6,OR2T7,OR2T8,OR2V1,OR2V2,OR2W1,OR2W3,OR2Y1,OR3A1,OR3A2,OR3A3,OR4A15,OR4A16,OR4A47,OR4B1,OR4C11,OR4C15,OR4C16,OR4C3,OR4C5,OR4C6,OR4D1,OR4D10,OR4D11,OR4D2,OR4D5,OR4D6,OR4D9,OR4E2,OR4F15,OR4F6,OR4K1,OR4K13,OR4K14,OR4K15,OR4K17,OR4K2,OR4K5,OR4L1,OR4N5,OR4S1,OR4X1,OR4X2,OR51A2,OR51A4,OR51A7,OR51B2,OR51B4,OR51B5,OR51B6,OR51D1,OR51E1,OR51E2,OR51F1,OR51F2,OR51G1,OR51G2,OR51H1P,OR51I1,OR51I2,OR51J1,OR51L1,OR51M1,OR51Q1,OR51S1,OR51T1,OR51V1,OR52A1,OR52A5,OR52B2,OR52B4,OR52B6,OR52D1,OR52E2,OR52E4,OR52E6,OR52E8,OR52H1,OR52I1,OR52I2,OR52J3,OR52K1,OR52K2,OR52L1,OR52M1,OR52N1,OR52N2,OR52N4,OR52N5,OR52R1,OR52W1,OR56A1,OR56A3,OR56A4,OR56B1,OR56B4,OR5A1,OR5A2,OR5AC2,OR5AK2,OR5AN1,OR5AP2,OR5AR1,OR5AS1,OR5AU1,OR5B12,OR5B17,OR5B2,OR5B21,OR5B3,OR5C1,OR5D13,OR5D14,OR5D16,OR5D18,OR5F1,OR5H1,OR5H14,OR5H15,OR5H2,OR5H6,OR5I1,OR5J2,OR5K1,OR5K2,OR5K3,OR5K4,OR5L1,OR5L2,OR5M1,OR5M10,OR5M11,OR5M3,OR5M8,OR5M9,OR5P2,OR5P3,OR5R1,OR5T1,OR5T2,OR5T3,OR5V1,OR5W2,OR6A2,OR6B1,OR6B2,OR6B3,OR6C1,OR6C2,OR6C3,OR6C4,OR6C6,OR6C65,OR6C68,OR6C70,OR6C74,OR6C75,OR6C76,OR6F1,OR6J1,OR6K2,OR6K3,OR6K6,OR6M1,OR6N1,OR6N2,OR6P1,OR6Q1,OR6S1,OR6T1,OR6V1,OR6X1,OR6Y1,OR7A10,OR7A17,OR7A5,OR7C1,OR7C2,OR7D2,OR7D4,OR7E24,OR7G1,OR7G2,OR7G3,OR8A1,OR8B12,OR8B2,OR8B3,OR8B4,OR8B8,OR8D1,OR8D2,OR8D4,OR8G5,OR8H1,OR8H2,OR8H3,OR8I2,OR8J1,OR8J3,OR8K1,OR8K3,OR8K5,OR8S1,OR8U1,OR9A2,OR9G1,OR9G4,OR9I1,OR9K2,OR9Q1,OR9Q2,OTOA,OTOF,OTOG,OTOGL,OTOR,OTOS,OXT,OXTR,P2RX1,P2RX2,P2RX3,P2RX4,P2RX6,P2RX7,P2RY1,P2RY2,PABPN1,PAFAH1B1,PAIP2,PAK7,PARK2,PAWR,PAX2,PAX3,PAX6,PBLD,PBX3,PCDH15,PCSK5,PDC,PDCL,PDE1B,PDE2A,PDE3A,PDE4A,PDE4D,PDE5A,PDE6A,PDE6B,PDE6C,PDE6D,PDE6G,PDE6H,PDGFB,PDLIM5,PDYN,PDZD7,PENK,PER2,PGAM2,PGAP1,PHOX2B,PIEZO2,PIGR,PIK3C2A,PIK3CA,PIP,PITPNA,PJA2,PKD2L1,PKN1,PKP2,PLA2G6,PLCB1,PLCB2,PLCB3,PLK2,PLN,PLOD3,PLS1,PNKD,PNLIP,PNOC,POMC,POSTN,POU3F4,POU4F1,POU4F2,POU4F3,POU6F2,PPARA,PPARD,PPARG,PPARGC1A,PPEF1,PPEF2,PPP1R13L,PPP1R1B,PPP3CA,PPP3CB,PPT1,PRCD,PRCP,PRKACA,PRKACB,PRKACG,PRKAR1A,PRKAR1B,PRKAR2A,PRKAR2B,PRKCG,PRKCQ,PRKCZ,PRKG1,PRKRIP1,PRNP,PROK2,PRPH2,PRR4,PRRT2,PSEN1,PSMB9,PTAFR,PTCHD1,PTEN,PTGER3,PTGER4,PTGS1,PTGS2,PTN,PTP4A3,PTPRJ,PTPRM,PTPRO,PTPRZ1,PXN,QRFP,RAB11A,RAB11FIP2,RAB3A,RABGGTA,RABGGTB,RAC3,RAMP2,RAMP3,RASGRF1,RASL10B,RAX,RAX2,RBFOX2,RBP4,RCAN1,RCSD1,RCVRN,RD3,RDH10,RDH12,RDH5,RDH8,REEP2,RELN,REN,RENBP,RGR,RGS14,RGS16,RGS2,RGS9,RGS9BP,RHO,RIC8A,RIMS1,RIN1,RLBP1,RNPEP,ROCK1,ROCK2,ROM1,RORB,RP1,RP1L1,RP2,RP9,RPE65,RPGR,RPGRIP1,RPL38,RPS6KA2,RPS6KB1,RRH,RRM2B,RS1,RTP1,RTP2,RTP3,RTP4,RYR1,RYR2,S100B,S1PR1,SAG,SCARB1,SCN10A,SCN11A,SCN1A,SCN1B,SCN2A,SCN2B,SCN3A,SCN3B,SCN4A,SCN4B,SCN5A,SCN7A,SCN8A,SCN9A,SCNN1A,SCNN1B,SCNN1D,SCNN1G,SCO2,SCPEP1,SCT,SCTR,SDR16C5,SEMA5B,SEPN1,SERPINA3,SERPINB6,SERPINE2,SERPINF1,SERPINF2,SERPING1,SFRP5,SGCA,SGCD,SGCE,SGCG,SGCZ,SGK1,SHANK1,SHANK3,SHC1,SHC3,SHROOM4,SIX1,SIX3,SIX6,SLC11A2,SLC12A5,SLC17A7,SLC17A8,SLC1A3,SLC1A4,SLC22A18,SLC22A6,SLC24A1,SLC24A2,SLC24A4,SLC26A3,SLC26A4,SLC26A5,SLC26A6,SLC26A7,SLC2A5,SLC45A2,SLC4A5,SLC5A1,SLC6A1,SLC6A3,SLC6A4,SLC6A8,SLC8A1,SLC8A2,SLC8A3,SLC9A1,SLC9A3R1,SLC9A4,SLIT2,SLITRK6,SLMAP,SLURP1,SMAD5,SMPX,SMTN,SMTNL1,SNAI2,SNAP25,SNTA1,SNTB1,SOAT2,SOBP,SOD1,SOD2,SORBS1,SORBS2,SORBS3,SORCS3,SOX14,SOX9,SPATA7,SPG20,SPRY2,SPTBN4,SRC,SRF,SRRM4,SRSF1,SSPN,SSTR2,ST3GAL4,STAC3,STAT1,STATH,STK39,STK40,STRA6,STRAP,STRC,STS,SULF1,SULF2,SYNGAP1,SYNJ1,SYT10,TAAR5,TAC1,TAC4,TACR1,TACR2,TACR3,TACSTD2,TANC1,TAS1R1,TAS1R2,TAS1R3,TAS2R1,TAS2R10,TAS2R13,TAS2R14,TAS2R16,TAS2R19,TAS2R20,TAS2R3,TAS2R30,TAS2R31,TAS2R39,TAS2R4,TAS2R40,TAS2R41,TAS2R42,TAS2R43,TAS2R46,TAS2R5,TAS2R50,TAS2R60,TAS2R7,TAS2R8,TAS2R9,TAZ,TBC1D8,TBCE,TBL1X,TBR1,TBX1,TBX20,TBX3,TBXA2R,TCAP,TCF15,TECTA,TEK,TFAP2A,TFAP2B,TFF1,TGFB1,TGFBI,TH,THRA,THRB,TIAM1,TIMM10,TIMM13,TIMM8B,TIMM9,TIMP3,TJP1,TJP2,TLN1,TLR4,TLR9,TLX3,TMC1,TMC2,TMF1,TMIE,TMOD1,TMOD2,TMOD3,TMOD4,TMPRSS11E,TMPRSS3,TNNC1,TNNC2,TNNI1,TNNI2,TNNI3,TNNT1,TNNT2,TNNT3,TNR,TPCN2,TPM1,TPM2,TPM3,TPM4,TPP1,TPRN,TRDN,TRHDE,TRIM63,TRIM72,TRPA1,TRPM1,TRPM3,TRPM4,TRPM5,TRPM8,TRPV1,TRPV2,TRPV4,TSHZ3,TSPEAR,TTC8,TTN,TUB,TULP1,TULP2,TUSC3,TYR,UBA6,UBR3,UCHL1,UCN,UGT1A7,UGT2A1,UMOD,UNC119,UNC13B,USH1C,USH1G,USH2A,UTRN,UTS2,UTS2R,VCL,VDAC1,VDR,VEGFA,VEGFB,VEGFC,VIL1,VIM,VIP,VIPR1,VLDLR,VSIG1,VSX1,VSX2,WDR1,WDR19,WDR36,WFS1,WNK1,WNK4,WNT10B,XCL2,XPNPEP3,YES1,ZFAND5,ZIC2,ZNF354A,ZNF385A,ZNF513,ZNF830
GO:PHOSPHATIDYLINOSITOL_3_KINASE_BINDING	http://www.broadinstitute.org/gsea/msigdb/cards/GO_PHOSPHATIDYLINOSITOL_3_KINASE_BINDING	30	0.45224	0.962206	1	1	ATP1A1,BECN1,CALM1,CALM2,CALM3,CORO1A,DAB1,DAB2IP,DNM2,ESR1,FAM83A,FAM83B,FBXL2,FYN,HCST,IGF1R,INSR,INSRR,IRS1,IRS2,IRS4,JAK2,LCK,PDGFRB,PIK3AP1,PIK3IP1,PIK3R1,PTPN13,TYRO3,XBP1
PGC_SCZ_P10-4	https://www.ncbi.nlm.nih.gov/pubmed/24463508	413	0.45228	0.962206	1	1	ACN9,ACTR5,ACVR2B,ADAD1,ADAM11,ADAMTS18,ADCY1,ADIPOR2,AFF1,AGAP1,AGBL1,AGTPBP1,AHNAK,AJAP1,AKT3,ANK3,ANKRD1,ANKRD10,ANKRD26,ANKRD30B,ANKRD63,ANKRD9,ANKS1B,APBA1,APOC2,APOC4,APOC4-APOC2,ARHGAP31,ARHGAP40,ARHGEF3,ARNTL,ASNS,ATF1,ATG4B,ATP11A,ATP2B2,ATP5S,ATP6V0D2,ATP6V0E1,ATP6V1C2,AVL9,BDH1,BDP1,BMPR1B,BNIP1,BOK,BTBD10,BTRC,C1orf95,C2orf82,CACNA1C,CACNA2D4,CACNB2,CALN1,CAMKK2,CAMTA1,CATSPERD,CBFA2T3,CCDC146,CCDC147,CCDC39,CCDC92,CDC16,CDH4,CDKL1,CELF4,CENPJ,CEP170,CEP57L1,CHAMP1,CHD4,CHST12,CHSY3,CLCN3,CLPTM1,CNBD1,CNNM2,CNOT7,COPS7A,COQ10B,CPA4,CPA5,CPED1,CREB1,CREBRF,CRK,CSMD1,CWF19L2,CXXC5,DACH1,DAPP1,DAZL,DBF4B,DDX21,DDX50,DDX56,DGKB,DGKI,DIP2B,DISP1,DLST,DNAH10,DNAJA3,DNAJB1,DNAJC19,DNAL4,DPP4,DPP6,DPYD,DST,DYDC1,DYDC2,EBF1,EFR3A,EFTUD1,EHBP1,EIF2AK4,EIF3B,EIF4E2,ELFN1,EML1,EML5,EMX1,EPC2,EPHA7,ERBB4,ERI1,EXOC6B,EXOG,EYA2,EYS,FAM114A2,FAM120A,FAM120AOS,FAM155A,FAM177A1,FAM213A,FAM3C,FANCL,FARS2,FEZ1,FGF12,FGGY,FNDC3B,FOXN2,FOXP1,FTSJ2,FUBP3,FUT8,FUT9,FXR1,GALNT2,GFRAL,GIGYF2,GIPC1,GLG1,GNG12,GOLM1,GPC5,GPM6A,GRAMD1B,GRIA1,GRIN2A,GRK4,GRM3,HCN1,HMGCLL1,HMOX2,HSD17B4,HTR7,HYLS1,IGSF9B,IL2,IL21,ILDR2,IMMP2L,INHBA,IPO9,IQCJ-SCHIP1,ITPR1,KATNAL2,KCND2,KCND3,KCNG1,KCNG2,KCNH1,KCNJ13,KCNQ1,KIAA0391,KIAA0513,KIAA1009,KIAA1109,KIAA1279,KIAA1324L,KIAA1456,KIF16B,KLHDC7A,KLHL1,L2HGDH,LEMD1,LINC00346,LMOD1,LPHN3,LRP1B,LRRN3,LSM5,LTBP2,LY6D,LYN,MAD1L1,MAEL,MAGI2,MANEA,MAP4K5,MAPK1,MAPK6,MASTL,MAT1A,MBD5,ME1,MED27,MEF2C,METTL21A,MFAP3,MGMT,MKLN1,MLLT1,MMP16,MOXD1,MSGN1,MSRA,MTMR7,NAA35,NALCN,NAP1L1,NCKAP5,NEGR1,NEK1,NGEF,NIN,NMNAT2,NMRAL1,NOS1,NOX3,NPTXR,NR3C2,NRXN3,NSUN6,NTRK3,NUBPL,NUDT1,NUGGC,OGDH,OSBPL10,PACRG,PAFAH1B1,PAK6,PARK2,PATE3,PATE4,PCDH17,PCDH7,PCNX,PDCD10,PDE3A,PDE4D,PDIA6,PELI2,PHF2,PHF21B,PHLDA1,PIAS2,PIWIL2,PKNOX2,PLCB2,PLEKHG5,PLXNA4,PLXNC1,PPM1F,PPP1R16B,PPP1R21,PPP2R2B,PPP2R3C,PRDM11,PRDM14,PREX2,PROX2,PRSS35,PSD3,PSMA6,PTBP2,PTPN21,PTPRD,PTPRG,PTPRZ1,RAPGEF5,RASGEF1C,RERE,RFWD3,RGS10,RGS6,RGS7,RMND5A,RNF17,RPA1,RPGRIP1L,RPP30,RPS6KL1,RSPH1,RTKN2,RWDD3,RYR2,SACS,SCHIP1,SDCCAG8,SEPSECS,SERPINF1,SERPINI1,SESN1,SH3PXD2A,SH3RF3,SHANK1,SHISA4,SHISA9,SIRPB1,SIRPB2,SIRPD,SIRPG,SLC14A2,SLC16A7,SLC32A1,SLC37A1,SLC45A1,SLC4A10,SLCO4C1,SLCO6A1,SLFN5,SMOC1,SMYD4,SNAP91,SNX19,SNX8,SORCS3,SPAG9,SPATA19,SPHKAP,SPR,SRPK2,STON1,STON1-GTF2A1L,STOX1,SUN5,SYN3,SYT13,TADA1,TAS2R41,TBL1XR1,TCEB3B,TCF4,TDGF1,TECPR2,TECR,TENM3,THAP4,TIMP2,TMED4,TMEM132D,TMEM132E,TMEM170B,TMEM173,TMEM56,TMEM56-RWDD3,TNFAIP8,TNFRSF25,TOP3B,TPD52,TRANK1,TRAPPC9,TSHZ2,TSNARE1,TTC8,UBE2D2,UNC13C,UPF3A,VPS37A,VRK2,WDR49,WFDC1,WNT16,WNT3,XYLB,YLPM1,YME1L1,YWHAE,ZC3H14,ZCCHC7,ZDHHC2,ZDHHC20,ZDHHC7,ZEB2,ZNF318,ZNF365,ZNF423,ZNF44,ZNF442,ZNF563,ZNF664,ZNF804A,ZNF804B,ZNF827,ZNF860,ZP4,ZSWIM6
GO:NEGATIVE_REGULATION_OF_LIPID_TRANSPORT	http://www.broadinstitute.org/gsea/msigdb/cards/GO_NEGATIVE_REGULATION_OF_LIPID_TRANSPORT	26	0.45242	0.962206	1	1	ABCG5,ABCG8,ACSL4,AGTR2,AKT1,AKT2,APOA2,APOC1,APOC2,APOC3,APOE,CRY1,CYP4F2,EGF,IRS2,ITGAV,ITGB3,NFKB1,NR1H2,NR1H3,PLA2G10,PLA2R1,PTPN11,SHH,SREBF2,THBS1
GO:WNT_SIGNALOSOME	http://www.broadinstitute.org/gsea/msigdb/cards/GO_WNT_SIGNALOSOME	11	0.45258	0.962206	1	1	APC,CTNNB1,DVL1,DVL3,FZD1,GSK3B,LRP5,LRP6,LRRK2,WNT2,WNT3
GO:ANDROGEN_RECEPTOR_SIGNALING_PATHWAY	http://www.broadinstitute.org/gsea/msigdb/cards/GO_ANDROGEN_RECEPTOR_SIGNALING_PATHWAY	40	0.45259	0.962206	1	1	AR,ARID1A,BRCA1,CCNE1,CDK7,CTNNB1,DAXX,DNAJA1,FHL2,FKBP4,GRIP1,KAT5,KDM3A,MED1,MED12,MED13,MED14,MED16,MED17,MED24,MED30,MED4,NCOA1,NCOA3,NKX3-1,NR1I3,NRIP1,PIAS1,PIAS2,PMEPA1,PPAP2A,PPARGC1A,RAN,RB1,RNF14,RNF4,SCGB2A1,TGFB1I1,THRAP3,UBE3A
GO:NUCLEOLAR_PART	http://www.broadinstitute.org/gsea/msigdb/cards/GO_NUCLEOLAR_PART	60	0.45259	0.962206	1	1	CD3EAP,CDKN2AIP,CIRH1A,CLEC3B,DKC1,EIF3L,FBL,FBLL1,GAR1,HEATR1,IMP3,IMP4,MPHOSPH10,NCL,NHP2,NHP2L1,NOL11,NOL6,NOP10,NOP56,NOP58,PES1,POLR1A,POLR1B,POLR1C,POLR1D,POLR1E,POLR2E,POLR2F,POLR2H,POLR2K,POLR2L,POP1,POP4,POP5,POP7,PWP2,RPP21,RPP30,RPP38,RPP40,RRP7A,RRP9,SIRT7,SUMO1,SURF6,TAF1A,TAF1B,TAF1C,TAF1D,TBL3,TWISTNB,UBTF,UTP15,UTP18,UTP6,WDR12,WDR3,WDR43,ZNRD1
GO:CELLULAR_AMIDE_METABOLIC_PROCESS	http://www.broadinstitute.org/gsea/msigdb/cards/GO_CELLULAR_AMIDE_METABOLIC_PROCESS	681	0.45267	0.962206	1	1	AANAT,AARS,AARS2,AARSD1,AASDHPPT,ABCF1,ABTB1,ACACA,ACACB,ACE,ACE2,ACER1,ACER2,ACER3,ADAMTS13,AEBP1,AGK,AGT,AIMP1,AIMP2,AKT1,ALDH1L1,ALDH1L2,ALDH5A1,ALLC,ALOX12B,ALOXE3,AMDHD1,ANPEP,APEH,APOA1BP,ARG1,ARG2,ASAH1,ASAH2,ASL,ASNS,ASNSD1,ASRGL1,ASS1,ATIC,ATP6AP2,ATPIF1,AURKAIP1,B4GALNT1,BACE1,BACE2,BDH2,BECN1,BGLAP,BTD,C12orf65,C20orf173,C9orf3,C9orf41,CAD,CARKD,CARNS1,CARS,CARS2,CDC123,CDKAL1,CEBPA,CERK,CERS1,CERS2,CERS3,CERS4,CERS5,CERS6,CGA,CGB,CHAC1,CHAC2,CHCHD1,CLIC1,CLIC2,CLIC3,CLIC4,CLIC5,CLIC6,CLN3,CLN5,CLN6,CLN8,CMA1,CNDP2,COL4A3BP,COPS5,CORIN,CPA3,CPD,CPE,CPEB1,CPEB2,CPEB3,CPEB4,CPM,CPN1,CPS1,CPXM1,CPXM2,CPZ,CTNS,CTSG,CTSH,CTSZ,CYP2C9,DALRD3,DAP3,DARS,DARS2,DEGS1,DEGS2,DENR,DHFR,DHFRL1,DHPS,DHX29,DIO2,DLD,DMD,DNPEP,DPEP1,EARS2,ECE1,ECE2,EEF1A1,EEF1A2,EEF1B2,EEF1D,EEF1E1,EEF1G,EEF2,EEF2K,EEFSEC,EFTUD1,EFTUD2,EIF1,EIF1AD,EIF1AX,EIF1B,EIF2A,EIF2AK2,EIF2AK4,EIF2B1,EIF2B2,EIF2B3,EIF2B4,EIF2B5,EIF2S1,EIF2S2,EIF2S3,EIF3A,EIF3B,EIF3D,EIF3E,EIF3F,EIF3G,EIF3H,EIF3I,EIF3J,EIF3K,EIF3L,EIF3M,EIF4A1,EIF4A2,EIF4B,EIF4E,EIF4E1B,EIF4E2,EIF4E3,EIF4EBP1,EIF4EBP2,EIF4G1,EIF4G2,EIF4G3,EIF5,EIF5A,EIF5A2,EIF5AL1,EIF5B,EIF6,ENPEP,EPRS,ERAP1,ERAP2,ERO1LB,ETF1,ETHE1,F10,F2,F7,F9,FAM57B,FARS2,FARSA,FARSB,FASN,FAU,FOLH1,FOLR1,FPGS,FSHB,FTCD,FTSJ1,FURIN,G6PD,GADD45GIP1,GAL3ST1,GALC,GARS,GART,GAS6,GATC,GBA,GBA2,GCH1,GCLC,GCLM,GCN1L1,GDAP1,GDAP1L1,GFM1,GFM2,GGCT,GGH,GGT1,GGT5,GGT6,GGT7,GGTLC1,GGTLC2,GHR,GLA,GLO1,GLRX2,GM2A,GPX1,GSPT1,GSPT2,GSR,GSS,GSTA1,GSTA2,GSTA3,GSTA4,GSTA5,GSTK1,GSTM1,GSTM2,GSTM3,GSTM4,GSTM5,GSTO1,GSTO2,GSTP1,GSTT1,GSTT2,GSTT2B,GSTZ1,GTF2H3,GTPBP1,GTPBP2,GUF1,HAGH,HAL,HARS,HARS2,HBS1L,HEXB,HLCS,HM13,HRASLS5,HTRA2,IARS,IARS2,ICT1,IDE,IDH1,IGF2BP3,IGHMBP2,IMMP1L,IMMP2L,ITGB8,KARS,LARP1,LARS,LARS2,LHB,LNPEP,LRRC47,LTA4H,MARS,MARS2,MCCC1,MCCC2,MCTS1,METTL17,MGST1,MGST2,MIPEP,MME,MMP13,MRP63,MRPL1,MRPL10,MRPL11,MRPL12,MRPL13,MRPL14,MRPL15,MRPL16,MRPL17,MRPL18,MRPL19,MRPL2,MRPL20,MRPL21,MRPL22,MRPL23,MRPL24,MRPL27,MRPL28,MRPL3,MRPL30,MRPL32,MRPL33,MRPL34,MRPL35,MRPL36,MRPL37,MRPL38,MRPL39,MRPL4,MRPL40,MRPL41,MRPL42,MRPL43,MRPL44,MRPL45,MRPL46,MRPL47,MRPL48,MRPL49,MRPL50,MRPL51,MRPL52,MRPL53,MRPL54,MRPL55,MRPL9,MRPS10,MRPS11,MRPS12,MRPS14,MRPS15,MRPS16,MRPS17,MRPS18A,MRPS18B,MRPS18C,MRPS2,MRPS22,MRPS23,MRPS24,MRPS25,MRPS26,MRPS27,MRPS28,MRPS30,MRPS31,MRPS33,MRPS34,MRPS35,MRPS36,MRPS5,MRPS6,MRPS7,MRPS9,MRRF,MRTO4,MTFMT,MTHFD1,MTHFD1L,MTHFD2,MTHFD2L,MTHFR,MTHFS,MTIF2,MTIF3,MTRF1,MTRF1L,MTRR,N6AMT1,NACA,NAGS,NAMPT,NAPRT1,NARS,NARS2,NAT8,NCSTN,NDUFA7,NEU1,NEU2,NEU3,NEU4,NGF,NIT2,NLN,NMRAL1,NOA1,NPEPPS,NSMAF,NUDT12,OPLAH,ORMDL1,ORMDL2,ORMDL3,OTC,P2RX1,P2RX7,PABPC1,PABPC4,PAIP1,PAM,PANK2,PARS2,PC,PCBP2,PCCA,PCCB,PCSK1,PCSK1N,PCSK2,PCSK5,PCSK6,PCSK7,PDF,PDZD11,PET112,PGLYRP2,PIPOX,PLA2G15,POMC,PPA1,PPA2,PPP2CA,PPP2R1A,PROC,PROS1,PROZ,PSEN1,PSEN2,PSTK,PTBP1,PTCD3,PTGIS,PTGS2,PTRH1,QARS,QRSL1,RARS,RARS2,RBM4,REN,RMND1,RNPEP,RNPEPL1,RPL10,RPL10A,RPL10L,RPL11,RPL12,RPL13,RPL13A,RPL14,RPL15,RPL17,RPL18,RPL18A,RPL19,RPL21,RPL22,RPL22L1,RPL23,RPL23A,RPL24,RPL26,RPL26L1,RPL27,RPL27A,RPL28,RPL29,RPL3,RPL30,RPL31,RPL32,RPL34,RPL35,RPL35A,RPL36,RPL36A,RPL36AL,RPL37,RPL37A,RPL38,RPL39,RPL39L,RPL3L,RPL4,RPL41,RPL5,RPL6,RPL7,RPL7A,RPL7L1,RPL8,RPL9,RPLP0,RPLP1,RPLP2,RPS10,RPS11,RPS12,RPS13,RPS14,RPS15,RPS15A,RPS16,RPS17,RPS18,RPS2,RPS20,RPS21,RPS23,RPS24,RPS25,RPS26,RPS27,RPS27A,RPS27L,RPS28,RPS29,RPS3,RPS3A,RPS4X,RPS5,RPS6,RPS6KB2,RPS7,RPS8,RPS9,RPSA,RRBP1,RSL24D1,SAMD8,SARDH,SARS,SARS2,SCG5,SEC11A,SEC11C,SECISBP2,SEPSECS,SGMS1,SGMS2,SGPL1,SHMT1,SHMT2,SLC19A1,SLC25A10,SLC25A11,SLC25A12,SLC25A13,SLC25A14,SLC25A15,SLC25A16,SLC25A17,SLC25A18,SLC25A19,SLC25A2,SLC25A20,SLC25A21,SLC25A22,SLC25A23,SLC25A24,SLC25A25,SLC25A26,SLC25A27,SLC25A28,SLC25A29,SLC25A3,SLC25A30,SLC25A31,SLC25A32,SLC25A33,SLC25A34,SLC25A35,SLC25A36,SLC25A37,SLC25A38,SLC25A39,SLC25A4,SLC25A40,SLC25A41,SLC25A42,SLC25A43,SLC25A44,SLC25A45,SLC25A47,SLC25A48,SLC25A5,SLC5A6,SMPD1,SMPD2,SMPD3,SMPD4,SMPDL3A,SMPDL3B,SOD1,SOX11,SPCS1,SPCS2,SPCS3,SPPL2A,SPPL3,SPTLC1,SPTLC2,SSB,ST3GAL1,ST3GAL2,ST3GAL3,ST3GAL4,ST3GAL5,ST3GAL6,ST6GALNAC1,ST6GALNAC2,ST6GALNAC3,ST6GALNAC4,ST6GALNAC5,ST6GALNAC6,ST8SIA2,ST8SIA3,ST8SIA4,ST8SIA6,STAT5A,STAT5B,TAPBP,TARS,TARS2,TARSL2,THOP1,TNIP1,TPP1,TRHDE,TRMT112,TRNAU1AP,TSFM,TSHB,TUFM,TYMS,UBA52,UCP1,UCP2,UCP3,UGCG,UGT8,UNC13A,UROC1,VARS,VARS2,VNN1,VNN2,VNN3,WARS,WARS2,XPNPEP1,YARS,YARS2
GO:ANCHORED_COMPONENT_OF_MEMBRANE	http://www.broadinstitute.org/gsea/msigdb/cards/GO_ANCHORED_COMPONENT_OF_MEMBRANE	131	0.45291	0.962206	1	1	ACHE,ALPI,ALPL,ALPP,ALPPL2,ART1,ART3,ART4,BCAN,BST1,BST2,CA4,CD109,CD14,CD2,CD48,CD52,CD55,CD58,CD59,CDH13,CEACAM8,CNTFR,CNTN1,CNTN2,CNTN3,CNTN4,CNTN5,CNTN6,CP,CPM,DPEP1,DPEP2,DPEP3,EFNA1,EFNA2,EFNA3,EFNA4,EFNA5,ENPP6,FOLR1,FOLR2,FOLR4,GAD2,GAS1,GFRA1,GFRA2,GFRA3,GFRA4,GGT1,GGT5,GGT6,GGT7,GGTLC1,GGTLC2,GML,GP1BA,GP2,GPC1,GPC2,GPC3,GPC4,GPC5,GPC6,GPIHBP1,HYAL2,ITLN1,LPL,LSAMP,LY6D,LY6E,LY6G6C,LY6G6D,LY6H,LYNX1,LYPD1,LYPD2,LYPD3,LYPD5,LYPD6B,MDGA1,MDGA2,MFI2,MMP17,MMP25,MSLN,NEGR1,NRN1,NRN1L,NT5E,NTM,NTNG1,NTNG2,OMG,OPCML,OTOA,PKHD1,PLAUR,PRND,PRNP,PRSS21,PRSS42,RAET1G,RAET1L,RECK,RGMA,RGMB,RHBG,RTN4R,RTN4RL1,RTN4RL2,SEMA7A,SPACA4,SPAM1,SPRN,SVIP,TDGF1,TECTA,TECTB,TEX101,TFPI,THY1,TNFRSF10C,ULBP1,ULBP2,ULBP3,UMOD,VNN1,VNN2,VNN3,XPNPEP2
GO:NEGATIVE_REGULATION_OF_DNA_REPLICATION	http://www.broadinstitute.org/gsea/msigdb/cards/GO_NEGATIVE_REGULATION_OF_DNA_REPLICATION	52	0.45304	0.962206	1	1	ACD,ATR,BLM,BRCA2,CDAN1,CDC6,CERS1,CHEK2,CTC1,FBXO18,FBXW7,GMNN,GNL3L,GTPBP4,HCRT,HNRNPA1,HNRNPC,HNRNPU,HUS1,LIG3,MCRS1,MEN1,MRE11A,NAT10,NF2,OBFC1,PDS5A,PID1,PIF1,PINX1,PML,POT1,PPARG,RAD17,S100A11,SMC1A,SMC3,SRC,STAG2,TEN1,TERF1,TERF2,TGFB1,TGFB3,TINF2,TIPIN,TP53,TSPYL2,TTF1,WAPAL,ZNF830,ZRANB3
REACTOME:CELL_CELL_COMMUNICATION	http://www.broadinstitute.org/gsea/msigdb/cards/REACTOME_CELL_CELL_COMMUNICATION	113	0.45309	0.962206	1	1	ACTN1,ACTN2,ACTN4,ARHGEF6,CADM1,CADM2,CD151,CD2AP,CD47,CDH1,CDH10,CDH11,CDH12,CDH13,CDH15,CDH18,CDH2,CDH24,CDH3,CDH4,CDH5,CDH6,CDH7,CDH8,CDH9,CLDN1,CLDN10,CLDN11,CLDN12,CLDN14,CLDN15,CLDN16,CLDN17,CLDN18,CLDN19,CLDN2,CLDN20,CLDN22,CLDN5,CLDN6,CLDN7,CLDN8,CLDN9,COL17A1,CRB3,CTNNA1,CTNNB1,CTNND1,DCC,DSCAM,DSCAML1,F11R,FBLIM1,FERMT2,FLNC,FYB,FYN,GRB2,ILK,INADL,IQGAP1,ITGB1,ITGB4,JUP,KIRREL2,KIRREL3,LAMA3,LAMB3,LAMC2,LIMS1,MAGI2,MAPK11,MAPK12,MAPK13,MAPK14,MAPK8,MPP5,NCK1,NCK2,NPHS1,NTN1,PAK1,PARD3,PARD6A,PARD6B,PARD6G,PARVA,PARVB,PIK3CA,PIK3CB,PIK3R1,PIK3R2,PRKCI,PTK2,PTK2B,PVR,PVRL1,PVRL2,PVRL3,PVRL4,RAC1,RSU1,SIRPA,SIRPB1,SIRPG,SKAP2,SPTAN1,SPTBN1,SRC,TESK1,TYROBP,VASP,WASL
GO:RESPONSE_TO_KETONE	http://www.broadinstitute.org/gsea/msigdb/cards/GO_RESPONSE_TO_KETONE	177	0.45312	0.962206	1	1	AACS,AANAT,ABCB4,ABCG2,ABHD2,ACACA,ADAMTS1,ADCY1,ADCY2,ADCY3,ADCY5,ADCY6,ADRB2,AGER,AGTR2,AIFM1,AKR1B1,AKT1,AQP1,ARG1,ASS1,ATP2B1,AVP,AVPR1A,BAD,BAX,BCL2L1,BDH1,BGLAP,BMP4,C3,CA9,CAD,CALM1,CALM2,CALM3,CALR,CASP9,CATSPER1,CATSPER2,CATSPER3,CATSPER4,CATSPERB,CATSPERG,CAV1,CBX3,CCL19,CCL2,CCL21,CCL5,CCND1,CCNE1,CCR7,CD38,CDC5L,CDK4,CDKN1A,CHEK2,CPS1,CRH,DCPS,DEFB1,DNMT1,DNMT3B,DSG1,DSG2,DUSP1,EDN1,ELK1,EP300,EPO,ERRFI1,ESR2,F7,FAS,FBXO32,FECH,FGA,FN1,FOS,FOSB,FOSL1,FOXO1,GABRB1,GAS6,GBA,GHR,GJB2,GNAI1,GNAS,GNB1,GNG2,GNRH1,HMBS,HMGCS2,HNRNPD,HNRNPK,HNRNPU,HOXB13,HPCA,IFNB1,IL1B,IL6,INSR,IRG1,JUNB,KCNJ11,KLF2,KLF4,KLF6,KLF9,MAOB,MBP,MSN,MSTN,MTAP,NASP,NCOA1,NDOR1,NKX2-2,NKX3-1,NME1,NPAS4,NR1H3,NTRK3,NTS,OXT,OXTR,P2RY4,P2RY6,PLN,POSTN,PPARG,PRKAA1,PRKAA2,PRKCE,PSPH,PTAFR,PTGER2,PTGER3,PTGER4,PTGS1,PTN,RAMP2,RELA,ROCK2,RPS6KB1,SERPINF1,SFRP1,SIN3A,SLC18A2,SLIT2,SLIT3,SMYD3,SOCS1,SOCS3,SPHK1,SRC,SRD5A1,SREBF1,STAR,TACR1,TFAP4,TGFB1,TGFB2,TGFB3,TGFBR3,TH,THBS1,TK1,TNFSF4,TRH,TSPO,TYMS,UGT3A2,UTS2,WNT5A
GO:PROTON_TRANSPORTING_ATP_SYNTHASE_ACTIVITY_ROTATIONAL_MECHANISM	http://www.broadinstitute.org/gsea/msigdb/cards/GO_PROTON_TRANSPORTING_ATP_SYNTHASE_ACTIVITY_ROTATIONAL_MECHANISM	11	0.45336	0.962206	1	1	ATP5A1,ATP5B,ATP5C1,ATP5D,ATP5E,ATP5EP2,ATP5F1,ATP5O,ATP6AP1,ATP6AP1L,ATP6V0C
GO:CALCIUM_INDEPENDENT_CELL_CELL_ADHESION_VIA_PLASMA_MEMBRANE_CELL_ADHESION_MOLECULES	http://www.broadinstitute.org/gsea/msigdb/cards/GO_CALCIUM_INDEPENDENT_CELL_CELL_ADHESION_VIA_PLASMA_MEMBRANE_CELL_ADHESION_MOLECULES	19	0.45363	0.962206	1	1	CLDN1,CLDN10,CLDN11,CLDN12,CLDN14,CLDN15,CLDN16,CLDN17,CLDN18,CLDN19,CLDN2,CLDN20,CLDN22,CLDN23,CLDN5,CLDN6,CLDN7,CLDN8,CLDN9
GO:METALLOENDOPEPTIDASE_INHIBITOR_ACTIVITY	http://www.broadinstitute.org/gsea/msigdb/cards/GO_METALLOENDOPEPTIDASE_INHIBITOR_ACTIVITY	14	0.45375	0.962206	1	1	BST2,COL4A3,FETUB,LXN,NGF,RECK,SPOCK1,SPOCK3,TIMP1,TIMP2,TIMP3,TIMP4,WFIKKN1,WFIKKN2
REACTOME:CLASS_I_MHC_MEDIATED_ANTIGEN_PROCESSING_PRESENTATION	http://www.broadinstitute.org/gsea/msigdb/cards/REACTOME_CLASS_I_MHC_MEDIATED_ANTIGEN_PROCESSING_PRESENTATION	226	0.45379	0.962206	1	1	ANAPC1,ANAPC10,ANAPC11,ANAPC13,ANAPC2,ANAPC4,ANAPC5,ANAPC7,ARIH2,ASB1,ASB11,ASB13,ASB15,ASB16,ASB17,ASB2,ASB4,ASB5,ASB6,ASB7,ASB8,ASB9,ATG7,B2M,BLMH,BTRC,CALR,CANX,CBLB,CD36,CDC16,CDC20,CDC23,CDC26,CDC27,CDC34,CTSS,CUL1,CUL2,CUL3,CUL5,CUL7,CYBA,CYBB,DET1,DTX3L,DZIP3,ERAP1,FBXO17,FBXO2,FBXO27,FBXO3,FBXO4,FBXO44,FBXO6,FBXW11,FBXW7,FBXW8,GAN,HECTD3,HERC2,HLA-A,HLA-B,HLA-C,HLA-F,HLA-G,HSPA5,HUWE1,ITGAV,ITGB5,KEAP1,KLHL13,KLHL20,KLHL9,LNPEP,LRR1,LRRC41,LRSAM1,MKRN1,MRC2,NCF2,NCF4,NPEPPS,PARK2,PDIA3,PJA1,PJA2,PSMA1,PSMA2,PSMA3,PSMA4,PSMA5,PSMA6,PSMA7,PSMA8,PSMB1,PSMB10,PSMB2,PSMB3,PSMB4,PSMB5,PSMB6,PSMB7,PSMB8,PSMB9,PSMC1,PSMC2,PSMC3,PSMC4,PSMC5,PSMC6,PSMD1,PSMD10,PSMD11,PSMD12,PSMD13,PSMD14,PSMD2,PSMD3,PSMD4,PSMD5,PSMD6,PSMD7,PSMD8,PSMD9,PSME1,PSME2,PSME4,PSMF1,RBCK1,RBX1,RCHY1,RNF123,RNF138,RNF144B,RNF182,RNF220,RNF25,RNF4,RNF41,RNF6,RPS27A,SAE1,SAR1B,SEC13,SEC23A,SEC24B,SEC24C,SEC24D,SEC31A,SEC61A1,SEC61A2,SEC61B,SEC61G,SKP1,SKP2,SMURF1,SMURF2,SOCS1,SOCS3,SPSB1,SPSB4,STUB1,TAP1,TAP2,TCEB1,TCEB2,TMEM189-UBE2V1,TPP2,TRIM11,TRIM21,TRIM32,TRIM36,TRIM37,TRIM63,TRIM9,TRIP12,UBA1,UBA2,UBA3,UBA5,UBA52,UBA6,UBA7,UBE2A,UBE2B,UBE2C,UBE2D1,UBE2D2,UBE2D3,UBE2D4,UBE2E1,UBE2E2,UBE2E3,UBE2F,UBE2G1,UBE2G2,UBE2H,UBE2J1,UBE2J2,UBE2K,UBE2L3,UBE2L6,UBE2M,UBE2N,UBE2O,UBE2Q1,UBE2Q2,UBE2R2,UBE2S,UBE2U,UBE2V2,UBE2W,UBE2Z,UBE3A,UBE3B,UBE3C,UBE4A,UBOX5,UBR1,UBR2,UBR4,VHL,WSB1,WWP1,ZBTB16
GO:CELLULAR_COMPONENT_MAINTENANCE	http://www.broadinstitute.org/gsea/msigdb/cards/GO_CELLULAR_COMPONENT_MAINTENANCE	17	0.45389	0.962206	1	1	CAMSAP3,CSF1R,CTTN,ITGA3,ITPKA,MTHFR,MTMR2,MYADM,MYOCD,NLGN2,PARD6A,PICK1,PKP2,PLEKHA7,RAB3A,SUPV3L1,TANC1
REACTOME:LOSS_OF_NLP_FROM_MITOTIC_CENTROSOMES	http://www.broadinstitute.org/gsea/msigdb/cards/REACTOME_LOSS_OF_NLP_FROM_MITOTIC_CENTROSOMES	55	0.45394	0.962206	1	1	ACTR1A,AKAP9,ALMS1,AZI1,CDK1,CDK5RAP2,CENPJ,CEP135,CEP164,CEP192,CEP250,CEP290,CEP57,CEP63,CEP70,CEP72,CEP76,CETN2,CKAP5,CLASP1,CNTRL,CSNK1D,CSNK1E,DCTN1,DCTN2,DCTN3,DYNC1H1,DYNC1I2,DYNLL1,FGFR1OP,HAUS2,HSP90AA1,MAPRE1,NEDD1,NEK2,NINL,OFD1,PAFAH1B1,PCM1,PCNT,PLK1,PLK4,PPP2R1A,PRKACA,PRKAR2B,SDCCAG8,SSNA1,TUBA1A,TUBA4A,TUBB,TUBB4A,TUBB4B,TUBG1,YWHAE,YWHAG
GO:SPLICEOSOMAL_TRI_SNRNP_COMPLEX_ASSEMBLY	http://www.broadinstitute.org/gsea/msigdb/cards/GO_SPLICEOSOMAL_TRI_SNRNP_COMPLEX_ASSEMBLY	9	0.454	0.962206	1	1	CD2BP2,DDX20,PRPF19,PRPF6,PRPF8,SART3,SRSF10,SRSF12,USP4
KEGG:NON_SMALL_CELL_LUNG_CANCER	http://www.broadinstitute.org/gsea/msigdb/cards/KEGG_NON_SMALL_CELL_LUNG_CANCER	52	0.45414	0.962206	1	1	AKT1,AKT2,AKT3,ARAF,BAD,BRAF,CASP9,CCND1,CDK4,CDK6,CDKN2A,E2F1,E2F2,E2F3,EGF,EGFR,ERBB2,FHIT,FOXO3,GRB2,HRAS,KRAS,MAP2K1,MAP2K2,MAPK1,MAPK3,NRAS,PDPK1,PIK3CA,PIK3CB,PIK3CD,PIK3CG,PIK3R1,PIK3R2,PIK3R3,PIK3R5,PLCG1,PLCG2,PRKCA,PRKCB,PRKCG,RAF1,RARB,RASSF1,RB1,RXRA,RXRB,RXRG,SOS1,SOS2,STK4,TP53
GO:REGULATION_OF_RESPONSE_TO_EXTRACELLULAR_STIMULUS	http://www.broadinstitute.org/gsea/msigdb/cards/GO_REGULATION_OF_RESPONSE_TO_EXTRACELLULAR_STIMULUS;GO:REGULATION_OF_RESPONSE_TO_NUTRIENT_LEVELS;http://www.broadinstitute.org/gsea/msigdb/cards/GO_REGULATION_OF_RESPONSE_TO_NUTRIENT_LEVELS	165	0.45415	0.962206	1	1	ACTL6A,ADRB2,AMBRA1,ATG5,ATG7,ATP13A2,ATP6V0A1,ATP6V0A2,ATP6V0B,ATP6V0C,ATP6V0D1,ATP6V0D2,ATP6V0E1,ATP6V0E2,ATP6V1A,ATP6V1B2,ATP6V1C1,ATP6V1C2,ATP6V1D,ATP6V1E1,ATP6V1E2,ATP6V1G1,ATP6V1G2,ATP6V1H,BBS4,BECN1,BNIP3,BNIP3L,C12orf39,C12orf5,CALCOCO2,CAPN1,CAPNS1,CARTPT,CASP3,CCK,CDK5,CDK5R1,CHMP4A,CHMP4B,CLN3,CSNK2A2,CTSK,CTTN,CYP27B1,DCN,DNM1L,EPM2A,ERN1,EXOC1,EXOC4,EXOC7,EXOC8,FBXW7,FEZ1,FEZ2,FZD5,GAPDH,GBA,GCG,GHRL,GHSR,GSK3A,HAX1,HDAC6,HIF1A,HTRA2,IFT88,KANK2,KAT2A,KDR,KIAA0226,KIAA1324,LARP1,LEP,LRRK2,LRSAM1,LZTS1,MAP1LC3B,MAPK3,MAPK8,MED1,MKKS,MTM1,MTMR3,MTOR,NENF,NOD1,NPC1,NPFF,NPY,NRBP2,OPRM1,PAFAH1B2,PARK2,PARK7,PARL,PHF23,PIKFYVE,PINK1,PIP4K2A,PIP4K2B,PIP4K2C,POLR3A,PPARA,PRKAA2,PRKCG,QSOX1,RAB12,RAB1B,RAB20,RAB33A,RAB33B,RAB3GAP1,RAB3GAP2,RAB5A,RAB7A,RALB,RIPK2,RNF5,RPL28,RUVBL1,SCFD1,SCOC,SH3GLB1,SIRT1,SLC17A9,SNAI2,SNW1,SNX32,SNX5,SNX6,SPTLC1,SPTLC2,SQSTM1,SREBF1,SREBF2,SUPT5H,TBC1D12,TBC1D14,TBC1D25,TBK1,TRIM13,TRIM24,TSC1,TSPO,U2AF2,UBQLN1,UBQLN2,UBQLN4,UCHL1,UCN,ULK1,USP36,VDAC1,VPS13C,VPS26A,VPS26B,VPS35,WAC,WBP11,WDFY3,WDR75,ZBTB17,ZDHHC8
GO:NUCLEOTIDE_EXCISION_REPAIR_DNA_DAMAGE_RECOGNITION	http://www.broadinstitute.org/gsea/msigdb/cards/GO_NUCLEOTIDE_EXCISION_REPAIR_DNA_DAMAGE_RECOGNITION	23	0.45448	0.962206	1	1	CETN2,COPS2,COPS3,COPS4,COPS5,COPS6,COPS7A,COPS7B,COPS8,CUL4A,CUL4B,DDB1,DDB2,GPS1,PARP1,RAD23B,RBX1,RPS27A,UBA52,UBB,UBC,XPA,XPC
GO:REGULATION_OF_SYNAPTIC_PLASTICITY	http://www.broadinstitute.org/gsea/msigdb/cards/GO_REGULATION_OF_SYNAPTIC_PLASTICITY	135	0.45449	0.962206	1	1	ABHD6,ADORA1,AGT,ANAPC2,APOE,ARC,ARF1,ATP2B2,BAIAP2,BCAN,BRAF,CALB1,CAMK2A,CAMK2B,CD38,CDC20,CDK5,CNTN2,CNTN4,CPEB3,CPLX2,CREB1,CRH,CRHR2,CRTC1,CX3CR1,DBN1,DGKI,DLG4,DRD1,DRD2,DRD5,EGR2,EIF2AK4,EIF4EBP2,EPHB2,FGF14,FMR1,GFAP,GIP,GIPC1,GRIA1,GRID2IP,GRIK2,GRIN1,GRIN2A,GRM5,GSK3B,HNRNPK,HRAS,HRH1,HRH2,ITPKA,ITPR3,JPH3,JPH4,KCNB1,KCNJ10,KIT,KRAS,LRRTM1,LRRTM2,LZTS1,MAPK1,MECP2,MEF2C,NCDN,NETO1,NEUROD2,NF1,NFATC4,NLGN1,NLGN3,NOS1,NPTN,NR2E1,NRGN,NTRK2,P2RX3,PAIP2,PICK1,PLK2,PPFIA3,PPP1R9A,PPP3CB,PRKCZ,PSEN1,PTEN,PTGS2,PTK2B,PTN,PTPN5,RAB11A,RAB3A,RAB3GAP1,RAB8A,RAPGEF2,RARA,RASGRF1,RELN,RGS14,RIMS1,RIN1,S100B,SERPINE2,SHANK3,SHISA6,SHISA7,SHISA8,SHISA9,SIPA1L1,SLC24A2,SLC8A2,SLC8A3,SNAP25,SNAP47,SNCA,SORCS3,SRF,STAR,STAU1,STX3,STX4,STXBP1,SYNGAP1,SYNGR1,SYP,SYT12,TNR,UNC13A,UNC13B,VAMP2,VGF,YWHAG,YWHAH
GO:CLATHRIN_SCULPTED_VESICLE	http://www.broadinstitute.org/gsea/msigdb/cards/GO_CLATHRIN_SCULPTED_VESICLE	12	0.45471	0.962206	1	1	DNAJC5,GAD1,GAD2,HSPA8,RAB3A,SLC17A7,SLC18A1,SLC18A2,SLC18A3,SLC32A1,SYT1,VAMP2
GO:L_AMINO_ACID_TRANSPORT	http://www.broadinstitute.org/gsea/msigdb/cards/GO_L_AMINO_ACID_TRANSPORT	57	0.45495	0.962206	1	1	ARL6IP5,CLN8,CTNS,KCNJ10,NTSR1,PQLC2,PRAF2,PSEN1,SERINC1,SERINC2,SERINC3,SERINC4,SERINC5,SLC11A1,SLC13A3,SLC17A6,SLC17A7,SLC17A8,SLC1A1,SLC1A2,SLC1A3,SLC1A4,SLC1A6,SLC1A7,SLC25A12,SLC25A13,SLC25A15,SLC25A2,SLC25A22,SLC32A1,SLC36A1,SLC36A2,SLC36A3,SLC36A4,SLC38A1,SLC38A5,SLC38A7,SLC3A1,SLC43A1,SLC43A2,SLC6A17,SLC6A20,SLC6A5,SLC6A9,SLC7A1,SLC7A10,SLC7A11,SLC7A13,SLC7A14,SLC7A2,SLC7A3,SLC7A4,SLC7A5,SLC7A6,SLC7A7,SLC7A8,SLC7A9
GO:SMN_COMPLEX	http://www.broadinstitute.org/gsea/msigdb/cards/GO_SMN_COMPLEX	11	0.45528	0.962206	1	1	DDX20,FMR1,GEMIN2,GEMIN4,GEMIN5,GEMIN6,GEMIN7,GEMIN8,IGHMBP2,STRAP,ZNF259
GO:NEGATIVE_REGULATION_OF_BLOOD_PRESSURE	http://www.broadinstitute.org/gsea/msigdb/cards/GO_NEGATIVE_REGULATION_OF_BLOOD_PRESSURE	41	0.45531	0.962206	1	1	ABAT,ADIPOQ,ADM2,ADORA1,ADRA1A,ADRB1,ADRB2,ADRB3,AGTR2,APLN,BBS4,BDKRB1,BDKRB2,BMPR2,CNR1,CRH,DRD2,DRD3,DRD5,FFAR3,GCH1,GUCA2B,KCNK6,MKKS,NOS1,NOS2,NOS3,NPPA,NTSR1,OPRL1,OXT,PPARA,PRCP,PTAFR,RNPEP,SCPEP1,SOD2,UCN,UTS2,UTS2R,VEGFC
GO:COFACTOR_TRANSPORTER_ACTIVITY	http://www.broadinstitute.org/gsea/msigdb/cards/GO_COFACTOR_TRANSPORTER_ACTIVITY	20	0.4555	0.962206	1	1	ABCB6,ABCB7,ABCG2,FLVCR1,FLVCR2,FOLR1,FOLR2,HPX,MFSD3,PDPN,SLC16A12,SLC19A1,SLC19A2,SLC25A17,SLC25A26,SLC25A32,SLC25A42,SLC33A1,SLC48A1,SLC6A8
GO:NON_MEMBRANE_SPANNING_PROTEIN_TYROSINE_KINASE_ACTIVITY	http://www.broadinstitute.org/gsea/msigdb/cards/GO_NON_MEMBRANE_SPANNING_PROTEIN_TYROSINE_KINASE_ACTIVITY	44	0.45551	0.962206	1	1	ABL1,ABL2,BLK,BMX,BTK,CLK1,CSK,DYRK1A,EIF2AK2,FER,FES,FGR,FRK,FYN,HCK,ITK,JAK1,JAK2,JAK3,LCK,LYN,MATK,MELK,PEAK1,PKDCC,PRKCD,PTK2,PTK2B,PTK6,RIPK2,SRC,SRMS,STK16,STYK1,SYK,TEC,TNK1,TNK2,TXK,TYK2,WEE1,WEE2,YES1,ZAP70
GO:POSITIVE_REGULATION_OF_TOR_SIGNALING	http://www.broadinstitute.org/gsea/msigdb/cards/GO_POSITIVE_REGULATION_OF_TOR_SIGNALING	27	0.45596	0.962206	1	1	FLCN,GAS6,GOLPH3,HDAC3,HTR6,LAMTOR1,LAMTOR2,LAMTOR3,LEP,MIOS,MLST8,PIH1D1,RELN,RHEB,RICTOR,RPTOR,RRAGA,RRAGB,RRAGC,RRAGD,SEC13,SEH1L,SLC38A9,TELO2,WDR24,WDR59,XBP1
GO:PROTEIN_REFOLDING	http://www.broadinstitute.org/gsea/msigdb/cards/GO_PROTEIN_REFOLDING	19	0.45627	0.962206	1	1	B2M,BAG1,CRYAA,DNAJA2,DNAJA4,DNAJB1,DNAJB2,FKBP1A,FKBP1B,HSP90AA1,HSPA1A,HSPA1B,HSPA1L,HSPA2,HSPA6,HSPA8,HSPD1,PTGES3,ST13
GO:CYTOSKELETON	http://www.broadinstitute.org/gsea/msigdb/cards/GO_CYTOSKELETON	1830	0.45632	0.962206	1	1	AAAS,AAMP,AATF,ABCA2,ABI1,ABI2,ABL1,ABL2,ABLIM1,ABLIM2,ABLIM3,ABRA,ACACA,ACOT13,ACTA1,ACTA2,ACTB,ACTBL2,ACTC1,ACTG1,ACTG2,ACTL7A,ACTL7B,ACTL8,ACTN1,ACTN2,ACTN4,ACTR10,ACTR1A,ACTR1B,ACTR2,ACTR3,ACTR3B,ACTR3C,ACTR6,ACTR8,ACTRT1,ACTRT2,ADAM17,ADAM8,ADCY10,ADD1,ADD3,AFAP1,AFAP1L1,AGBL2,AGBL4,AGBL5,AHI1,AHNAK,AIF1,AIF1L,AK5,AKAP11,AKAP12,AKAP13,AKAP4,AKAP5,AKAP9,AKT1,ALDOA,ALDOB,ALDOC,ALKBH2,ALKBH8,ALMS1,ALOX15B,ALS2,AMOT,AMPH,ANK1,ANK2,ANK3,ANKRA2,ANKRD23,ANKRD26,ANKRD32,ANLN,ANXA11,APBB1IP,APBB3,APC,APC2,APEX1,APOB,APP,APPBP2,ARAP3,ARC,ARFGEF2,ARHGAP21,ARHGAP24,ARHGAP26,ARHGAP32,ARHGAP35,ARHGAP39,ARHGAP4,ARHGAP6,ARHGDIA,ARHGDIB,ARHGEF10,ARHGEF18,ARHGEF2,ARHGEF5,ARL2,ARL3,ARL6,ARL6IP5,ARL8A,ARL8B,ARMC4,ARPC1A,ARPC1B,ARPC2,ARPC3,ARPC4,ARPC5,ARPC5L,ASPM,ATAT1,ATF4,ATF5,ATM,ATP6V0D1,ATP6V1D,ATXN7,AURKA,AURKB,AURKC,AVIL,AXIN1,AXIN2,AZI1,B9D1,B9D2,BAIAP2,BAIAP2L1,BAIAP2L2,BASP1,BBS1,BBS4,BBS5,BBS7,BBS9,BCAR1,BCAS3,BCL10,BCL2L1,BCL2L11,BFSP1,BFSP2,BICD1,BICD2,BIN1,BIN2,BIN3,BIRC2,BIRC3,BIRC5,BIRC6,BIRC7,BIRC8,BLOC1S2,BMF,BOD1,BRCA1,BRCA2,BRCC3,BRK1,BRSK1,BRSK2,BSN,BUB1B,BYSL,C10orf90,C12orf55,C12orf66,C14orf166,C16orf45,C16orf80,C17orf70,C1orf192,C2CD3,C2orf62,C4orf47,C7orf31,C9orf24,C9orf72,C9orf9,CABP1,CABYR,CALCOCO2,CALD1,CALM1,CALM2,CALM3,CAMK2B,CAMK2N2,CAMSAP1,CAMSAP2,CAMSAP3,CAP1,CAPG,CAPN2,CAPN6,CAPRIN2,CAPZA1,CAPZA2,CAPZA3,CAPZB,CASK,CASP14,CASP8,CASS4,CBX1,CBX3,CC2D1A,CC2D2A,CCDC113,CCDC114,CCDC116,CCDC124,CCDC13,CCDC14,CCDC141,CCDC146,CCDC15,CCDC151,CCDC28B,CCDC38,CCDC39,CCDC41,CCDC53,CCDC6,CCDC61,CCDC64,CCDC67,CCDC77,CCDC78,CCDC8,CCDC81,CCDC85B,CCDC92,CCDC96,CCHCR1,CCIN,CCNA1,CCNB1,CCNE1,CCNF,CCP110,CCT2,CCT3,CCT4,CCT5,CCT6A,CCT7,CCT8,CD2AP,CDC14A,CDC16,CDC20,CDC25B,CDC27,CDC42,CDC42BPA,CDC42BPB,CDC42EP1,CDC42EP2,CDC42EP3,CDC42EP4,CDC42EP5,CDC42SE1,CDC42SE2,CDC45,CDC6,CDC7,CDCA8,CDH1,CDH2,CDK1,CDK16,CDK2,CDK5,CDK5RAP2,CDK5RAP3,CDK6,CDKL2,CENPE,CENPF,CENPJ,CENPQ,CENPV,CEP104,CEP112,CEP120,CEP128,CEP135,CEP152,CEP164,CEP170,CEP19,CEP192,CEP250,CEP290,CEP350,CEP44,CEP55,CEP57,CEP57L1,CEP63,CEP68,CEP70,CEP72,CEP76,CEP78,CEP85,CEP89,CEP97,CETN1,CETN2,CETN3,CFL1,CFL2,CGN,CHAMP1,CHD3,CHD4,CHEK1,CHMP1A,CIAO1,CIB1,CIR1,CKAP2,CKAP2L,CKAP4,CKAP5,CLASP1,CLASP2,CLDN5,CLIC4,CLIC5,CLIP1,CLK3,CLMP,CLNS1A,CLTC,CLUAP1,CNN1,CNN2,CNN3,CNTLN,CNTRL,CNTROB,COBL,CORO1A,CORO1B,CORO1C,CORO2A,CORO2B,CORO6,COTL1,CPEB1,CRHBP,CRK,CRMP1,CROCC,CSNK1A1,CSNK1D,CSPP1,CSRP3,CTAG2,CTDP1,CTNNA1,CTNNA2,CTNNA3,CTNNAL1,CTNNB1,CTNS,CTTN,CTTNBP2NL,CUL3,CUL7,CYLC1,CYLC2,CYLD,CYP2A6,CYS1,DAAM1,DAB1,DAG1,DAPK1,DAPK3,DAXX,DBN1,DBNL,DCAF12,DCAF13,DCDC2,DCLK2,DCLRE1B,DCTN1,DCTN2,DCTN3,DCTN4,DCTN5,DCTN6,DCX,DCXR,DDAH2,DDHD2,DDX11,DDX20,DDX58,DDX60,DEF6,DENND2A,DES,DGCR8,DGKQ,DHCR24,DHX9,DIAPH1,DIDO1,DIS3L,DISC1,DLC1,DLG1,DLG4,DLGAP2,DLGAP5,DMD,DNAAF1,DNAH1,DNAH10,DNAH11,DNAH12,DNAH14,DNAH17,DNAH2,DNAH3,DNAH5,DNAH6,DNAH7,DNAH8,DNAH9,DNAI1,DNAI2,DNAJA3,DNAJC24,DNAL4,DNALI1,DNHD1,DNM1,DNM1L,DNM2,DNM3,DNMBP,DOCK2,DPF2,DPYSL2,DPYSL3,DSP,DST,DSTN,DTL,DVL1,DYNC1H1,DYNC1I1,DYNC1I2,DYNC1LI1,DYNC1LI2,DYNC2H1,DYNC2LI1,DYNLL1,DYNLL2,DYNLRB1,DYNLRB2,DYNLT1,DYNLT3,DZIP1,DZIP1L,E4F1,ECT2,EDA,EEF1A1,EFHC1,EIF1AD,ELL,ELL2,ELMOD3,EMD,EML1,EML2,EML3,EML4,EML5,EML6,ENAH,ENC1,EPB41,EPB41L1,EPB41L2,EPB41L3,EPB41L4A,EPB41L4B,EPB41L5,EPB42,ERAL1,ERC2,ERCC2,ERCC6L,ERMN,ESPL1,ESPN,ESRRA,EVC,EVC2,EVI5,EVL,EVPL,EXOC7,EYA3,EZR,F11R,FAAH,FAM101A,FAM110A,FAM110B,FAM110C,FAM129B,FAM154A,FAM161A,FAM175B,FAM65B,FAM83D,FAM96B,FARP1,FARP2,FBF1,FBLIM1,FBXL7,FBXO31,FBXO5,FBXW11,FER,FERMT1,FERMT2,FERMT3,FES,FEZ1,FGD1,FGD2,FGD3,FGD4,FGD5,FGD6,FGF13,FGFR1OP,FGR,FHL2,FHL3,FHOD1,FHOD3,FIGN,FILIP1,FKBP15,FKBP4,FLG,FLII,FLNA,FLNB,FLNC,FLOT1,FLOT2,FMN1,FMN2,FNBP1,FNBP1L,FNIP2,FNTA,FNTB,FOPNL,FRMD1,FRMD3,FRMD4A,FRMD4B,FRMD5,FRMD6,FRMD7,FRMD8,FRMPD1,FRMPD2,FRMPD3,FRMPD4,FRY,FSCN1,FSCN2,FSCN3,FSD1,FTCD,FUZ,FYB,FYN,G6PD,GABARAP,GABARAPL1,GABARAPL3,GAN,GAPDH,GAS2,GAS2L1,GAS2L2,GAS2L3,GAS8,GCK,GDPD2,GEM,GEN1,GFAP,GJA1,GNAI1,GNAI2,GNAI3,GNG12,GOLGA2,GPHN,GPSM2,GRAMD3,GSDMC,GSG2,GSK3B,GSN,GTF2F2,GTSE1,GYPC,GYS2,H1F0,HAP1,HARBI1,HAUS1,HAUS2,HAUS3,HAUS4,HAUS5,HAUS6,HAUS7,HAUS8,HAX1,HCK,HDAC3,HDAC4,HDAC6,HEPACAM2,HERC2,HFE,HINT1,HIP1R,HNRNPK,HOOK1,HOOK2,HOOK3,HOXA13,HOXC8,HSBP1,HSPA1A,HSPA1B,HSPA2,HSPA6,HSPB1,HSPB11,HSPB7,HSPH1,HTRA2,HTT,HYLS1,ICK,ID1,ID2,ID3,IFFO1,IFFO2,IFIT5,IFLTD1,IFT122,IFT140,IFT172,IFT27,IFT43,IFT52,IFT57,IFT74,IFT80,IFT81,IFT88,IGBP1,IGF2BP2,IKBKG,IKZF4,ILK,INA,INCENP,INO80,INPP5D,INPP5E,INPPL1,INTS6,INVS,IP6K2,IPP,IQCB1,IQGAP1,IQGAP2,IST1,ITGB1BP1,ITSN2,IVNS1ABP,JAK1,JAK2,JAK3,JAKMIP1,JMY,JTB,JUP,KALRN,KARS,KAT2A,KAT2B,KATNA1,KATNAL1,KATNAL2,KAZN,KBTBD8,KCNAB2,KEAP1,KIAA0368,KIAA0586,KIAA0753,KIAA1009,KIAA1279,KIAA1377,KIAA1598,KIAA1731,KIF11,KIF12,KIF13A,KIF13B,KIF14,KIF15,KIF16B,KIF17,KIF18A,KIF18B,KIF19,KIF1A,KIF1B,KIF1C,KIF20A,KIF20B,KIF21A,KIF21B,KIF22,KIF23,KIF24,KIF25,KIF26A,KIF26B,KIF27,KIF2A,KIF2B,KIF2C,KIF3A,KIF3B,KIF3C,KIF4A,KIF4B,KIF5A,KIF5B,KIF5C,KIF6,KIF7,KIF9,KIFAP3,KIFC1,KIFC2,KITLG,KLC1,KLC2,KLC3,KLC4,KLHL1,KLHL12,KLHL2,KLHL20,KLHL21,KLHL22,KLHL3,KLHL33,KLHL4,KLHL5,KLK6,KNCN,KNTC1,KPTN,KRIT1,KRT1,KRT10,KRT12,KRT13,KRT14,KRT15,KRT16,KRT17,KRT18,KRT19,KRT2,KRT20,KRT222,KRT23,KRT24,KRT25,KRT26,KRT27,KRT28,KRT3,KRT31,KRT32,KRT33A,KRT33B,KRT34,KRT35,KRT36,KRT37,KRT38,KRT39,KRT4,KRT40,KRT5,KRT6A,KRT6B,KRT6C,KRT7,KRT71,KRT72,KRT73,KRT74,KRT75,KRT76,KRT77,KRT78,KRT79,KRT8,KRT80,KRT81,KRT82,KRT83,KRT84,KRT85,KRT86,KRT9,KRTAP1-1,KRTAP11-1,KRTAP1-3,KRTAP13-1,KRTAP13-2,KRTAP13-3,KRTAP13-4,KRTAP1-4,KRTAP1-5,KRTAP15-1,KRTAP16-1,KRTAP17-1,KRTAP19-1,KRTAP19-2,KRTAP19-3,KRTAP19-4,KRTAP19-5,KRTAP19-6,KRTAP19-7,KRTAP19-8,KRTAP20-1,KRTAP20-2,KRTAP20-3,KRTAP20-4,KRTAP2-1,KRTAP21-1,KRTAP21-2,KRTAP21-3,KRTAP22-1,KRTAP22-2,KRTAP23-1,KRTAP2-4,KRTAP24-1,KRTAP25-1,KRTAP26-1,KRTAP27-1,KRTAP29-1,KRTAP3-1,KRTAP3-2,KRTAP3-3,KRTAP4-1,KRTAP4-11,KRTAP4-12,KRTAP4-2,KRTAP4-3,KRTAP4-4,KRTAP4-5,KRTAP4-6,KRTAP4-8,KRTAP4-9,KRTAP5-1,KRTAP5-10,KRTAP5-11,KRTAP5-2,KRTAP5-3,KRTAP5-4,KRTAP5-5,KRTAP5-6,KRTAP5-7,KRTAP5-8,KRTAP5-9,KRTAP6-1,KRTAP6-2,KRTAP6-3,KRTAP8-1,KRTAP9-1,KRTAP9-2,KRTAP9-3,KRTAP9-4,KRTAP9-6,KRTAP9-7,KRTAP9-8,KRTAP9-9,KY,LANCL2,LAS1L,LASP1,LATS1,LATS2,LCA5,LCK,LCP1,LDB3,LDLRAP1,LEO1,LIMA1,LLGL1,LLGL2,LMNA,LMNB1,LMNB2,LMOD1,LMOD2,LMOD3,LPXN,LRGUK,LRIF1,LRMP,LRP8,LRPPRC,LRRC10,LRRC16A,LRRC26,LRRC45,LRRC48,LRRC49,LRRC7,LRRCC1,LRRFIP1,LRWD1,LSP1,LYST,LZTS2,MACF1,MAD1L1,MAD2L1,MAD2L1BP,MAD2L2,MAEA,MAF1,MAK,MAP1A,MAP1B,MAP1LC3A,MAP1LC3B,MAP1LC3B2,MAP1LC3C,MAP1S,MAP2,MAP2K1,MAP2K2,MAP2K5,MAP2K6,MAP3K11,MAP4,MAP6,MAP6D1,MAP7,MAP7D1,MAP7D2,MAP7D3,MAP9,MAPK1,MAPK14,MAPK3,MAPRE1,MAPRE2,MAPRE3,MAPT,MARCKS,MARK1,MARK2,MARK4,MARVELD1,MAST1,MAST2,MASTL,MBNL1,MCF2,MCM2,MCM3,MCPH1,MCRS1,MDH1,MDM1,MDN1,MEAF6,MED12,MED28,MEFV,MFN2,MIB1,MICAL1,MICAL3,MICALL2,MID1,MID1IP1,MID2,MKKS,MKS1,MLLT11,MMS19,MPHOSPH9,MPP1,MPRIP,MPZL2,MRPS23,MSN,MSRA,MST1R,MTPN,MTRR,MTSS1,MTUS1,MTUS2,MVP,MYADM,MYBPC1,MYBPC2,MYBPC3,MYBPH,MYH1,MYH10,MYH11,MYH13,MYH14,MYH15,MYH2,MYH3,MYH4,MYH6,MYH7,MYH7B,MYH8,MYH9,MYL1,MYL12A,MYL12B,MYL2,MYL3,MYL4,MYL5,MYL6,MYL6B,MYL7,MYL9,MYLIP,MYLK,MYLK3,MYLPF,MYO10,MYO15A,MYO16,MYO18A,MYO18B,MYO19,MYO1A,MYO1B,MYO1C,MYO1D,MYO1F,MYO1G,MYO1H,MYO3A,MYO3B,MYO5A,MYO5B,MYO5C,MYO6,MYO7A,MYO7B,MYO9A,MYO9B,MYOM1,MYOM2,MYOT,MYOZ1,MYOZ2,MYRIP,MZT1,MZT2A,MZT2B,NARF,NAV1,NCAPG,NCKAP5L,NCKIPSD,NCOA2,NCOA5,NCOR1,NDE1,NDEL1,NDN,NDOR1,NDRG1,NDRG2,NEB,NEBL,NEDD1,NEDD9,NEFH,NEFM,NEIL1,NEIL2,NEK1,NEK10,NEK2,NEK3,NEK6,NEK7,NEK8,NEK9,NES,NEURL4,NEXN,NF2,NFATC2,NFATC4,NFE2,NFE2L2,NFKBIL1,NICN1,NIN,NINL,NIT2,NLRC4,NME1,NME7,NME9,NMT1,NOD2,NOS1,NOS2,NOS3,NOSTRIN,NOTCH3,NOX4,NPFFR2,NPHP1,NPHP4,NPM1,NR1I3,NRP1,NSFL1C,NSUN2,NUAK1,NUBP1,NUBP2,NUCB1,NUDC,NUDCD2,NUMA1,NUP107,NUP35,NUP62,NUP85,NUSAP1,OBFC1,OBSL1,ODF2,ODF2L,ODF3L2,OFD1,OLA1,ONECUT2,OPHN1,OR2A4,ORC2,ORC4,ORC6,OSBPL10,PACSIN2,PAFAH1B1,PAK1,PALLD,PARD3,PARD6A,PARP3,PARP4,PARVA,PARVB,PARVG,PAWR,PAX2,PBXIP1,PCGF5,PCIF1,PCLO,PCM1,PCNA,PCNT,PCP4,PDCD6IP,PDE4B,PDE4D,PDE6D,PDLIM1,PDLIM2,PDLIM3,PDLIM5,PDLIM7,PDXP,PEA15,PEAK1,PFN1,PFN2,PFN3,PFN4,PGM1,PGM5,PHAX,PHC3,PHF1,PHF7,PHLDB2,PIBF1,PICK1,PIN4,PINK1,PINX1,PJA2,PKD2,PKHD1,PKN2,PKNOX2,PKP1,PKP2,PKP4,PLA2G3,PLA2G6,PLEK2,PLEKHA7,PLEKHG6,PLEKHH1,PLEKHH2,PLEKHH3,PLK1,PLK2,PLK3,PLK4,PLS1,PMS2,PNN,PNP,POC1A,POC1B,POC5,POLB,POLR3H,POU6F1,PPL,PPP1R12A,PPP1R12B,PPP1R18,PPP1R42,PPP1R9A,PPP1R9B,PPP2CA,PPP2CB,PPP2R1A,PPP2R2B,PPP2R3C,PPP4C,PPP4R2,PQBP1,PRC1,PREPL,PRKACA,PRKACB,PRKAR2A,PRKAR2B,PRKCE,PRKCI,PRKCZ,PROCR,PRPF19,PRPH,PSEN1,PSEN2,PSKH1,PSMA1,PSMB3,PSMB5,PSMD10,PSRC1,PSTPIP1,PSTPIP2,PTK2,PTK2B,PTP4A1,PTPN12,PTPN13,PTPN14,PTPN21,PTPN23,PTPN3,PTPN4,PTPN7,PXK,PXN,RAB11A,RAB11B,RAB11FIP3,RAB11FIP4,RAB11FIP5,RAB22A,RAB28,RAB3D,RAB3IP,RAB5A,RAB6C,RAB7L1,RAB8A,RABGAP1,RABL5,RAC1,RAC2,RAC3,RACGAP1,RAD18,RAD51,RAD51D,RADIL,RAI14,RAN,RANBP1,RANBP2,RANBP9,RANGAP1,RAP1GAP2,RAPGEF3,RAPH1,RAPSN,RARA,RASSF1,RASSF3,RASSF7,RB1,RBBP6,RBM39,RCC2,RCSD1,RDX,REEP2,REEP3,REEP4,RELB,RELL1,RFWD2,RGS14,RGS19,RGS20,RHBG,RHOA,RHOF,RHOQ,RHOU,RIC8B,RIF1,RILPL1,RILPL2,RIN1,RIPK2,RLTPR,RND1,RNF128,RNF19A,ROCK1,ROCK2,RP1,RP1L1,RP2,RPGR,RPGRIP1L,RPP25,RPRD1B,RPS3,RPS6KA2,RPS7,RSG1,RSPH1,RSPH4A,RSPH9,RTTN,RUSC1,RUVBL1,S100A12,S100A14,S100A8,S100A9,SAA1,SAC3D1,SAP30BP,SASS6,SBDS,SCIN,SCLT1,SCNN1A,SCNN1D,SCTR,SCYL1,SDCBP,SDCCAG8,SEC62,SELE,SEPT1,SEPT10,SEPT11,SEPT12,SEPT14,SEPT2,SEPT3,SEPT4,SEPT5,SEPT6,SEPT7,SEPT8,SEPT9,SERP1,SFI1,SGCA,SGCB,SGCD,SGCE,SGCG,SGCZ,SGOL1,SH3GL1,SH3KBP1,SH3PXD2A,SH3PXD2B,SHCBP1L,SHMT2,SHROOM1,SHROOM2,SHROOM3,SHROOM4,SIPA1L1,SIPA1L3,SIRT2,SKA1,SKA2,SKA3,SKI,SLAIN2,SLC16A1,SLC16A3,SLC1A4,SLC25A5,SLC2A1,SLC30A9,SLC4A1,SLC7A11,SLC8A1,SLC8A3,SLC9A3R1,SLMAP,SMAD7,SMARCA2,SMC3,SMEK1,SMEK2,SMG7,SMTN,SNAP29,SNCA,SNCG,SNPH,SNTA1,SNTB1,SNTB2,SNTG1,SNTG2,SNX10,SNX4,SORBS1,SORBS2,SORBS3,SP4,SPAG1,SPAG16,SPAG17,SPAG4,SPAG5,SPAG6,SPAG9,SPAST,SPATA7,SPECC1L,SPEF1,SPEF2,SPICE1,SPIN1,SPIRE1,SPIRE2,SPRY2,SPTA1,SPTAN1,SPTB,SPTBN1,SPTBN2,SPTBN4,SPTBN5,SRA1,SRC,SRCIN1,SRPRB,SS18,SSH1,SSH2,SSH3,SSNA1,SSX2IP,STAG2,STARD9,STAU1,STAU2,STIL,STIM1,STK17B,STK38L,STK39,STMN1,STOM,STOML2,STOX1,STRBP,STUB1,STX1B,STXBP4,SUCLG2,SVIL,SWAP70,SYBU,SYMPK,SYNC,SYNE1,SYNE2,SYNJ1,SYNJ2,SYNPO,SYNPO2,SYNPO2L,SYTL4,TACC1,TACC2,TACC3,TADA3,TAF1A,TAF1D,TAF5,TAOK2,TARS,TBC1D30,TBC1D7,TBCA,TBCB,TBCC,TBCCD1,TBCD,TBCE,TBCEL,TBL1X,TBL1XR1,TCEA2,TCERG1,TCHH,TCHP,TCP1,TCP11L1,TCTE3,TCTEX1D4,TCTN1,TCTN2,TEC,TEK,TEKT1,TEKT2,TEKT3,TEKT5,TERF1,TFAP2A,TGFB1I1,THAP6,TIAM1,TIMELESS,TLK2,TLN1,TLN2,TMEM214,TMEM216,TMEM63B,TMEM67,TMOD1,TMOD2,TMOD3,TMOD4,TMSB10,TMSB15A,TMSB15B,TMSB4X,TMUB1,TNIK,TNKS,TNKS1BP1,TNKS2,TNNC1,TNNC2,TNNI1,TNNI2,TNNI3,TNNT1,TNNT2,TNNT3,TNS1,TNS4,TOP2A,TOPBP1,TOPORS,TOR1A,TPM1,TPM2,TPM3,TPM4,TPPP,TPPP3,TPR,TPT1,TPX2,TRADD,TRAF3IP1,TRAF4,TRAF5,TRIB2,TRIM29,TRIM32,TRIM36,TRIM54,TRIM55,TRIM59,TRIM63,TRIM67,TRIM9,TRIOBP,TRIP10,TRIP11,TRIP4,TRIP6,TRPC4,TRPV4,TSC1,TSEN2,TSKS,TSPYL2,TSSK2,TTBK2,TTC12,TTC17,TTC19,TTC21B,TTC23L,TTC26,TTC28,TTC8,TTK,TTLL1,TTLL11,TTLL13,TTLL3,TTLL4,TTLL5,TTLL6,TTLL7,TTLL8,TTLL9,TTN,TUBA1A,TUBA1B,TUBA1C,TUBA3C,TUBA3D,TUBA3E,TUBA4A,TUBA8,TUBAL3,TUBB,TUBB1,TUBB2A,TUBB2B,TUBB3,TUBB4A,TUBB4B,TUBB6,TUBD1,TUBG1,TUBG2,TUBGCP2,TUBGCP3,TUBGCP4,TUBGCP6,TWF1,TWF2,TWISTNB,TXNDC9,TYK2,UACA,UBR4,UBXN11,UBXN6,UMOD,UNC119,UPF3B,UPP2,USH1C,USH1G,USH2A,USP2,USP20,USP33,USP44,UTRN,UVRAG,UXT,VANGL2,VAPA,VASP,VCAM1,VCL,VIL1,VILL,VIM,VMAC,VPS18,VPS37A,VPS41,VPS4A,VPS4B,VRK1,WAPAL,WAS,WASF1,WASF2,WASF3,WASL,WBP2NL,WDPCP,WDR1,WDR11,WDR19,WDR34,WDR35,WDR43,WDR44,WDR47,WDR62,WDR73,WDR81,WHAMM,WIPF1,WIPF2,WIPF3,WIPI1,WRAP73,WRN,XIAP,XRCC2,XRCC4,XRN1,YEATS2,YES1,YIF1A,YWHAE,ZC3H12A,ZCCHC17,ZFYVE19,ZFYVE26,ZMYND10,ZNF12,ZNF174,ZNF175,ZNF185,ZNF207,ZNF263,ZNF268,ZNF274,ZNF365,ZNF415,ZNF74,ZW10,ZYX
GO:REGULATION_OF_CARDIAC_MUSCLE_CONTRACTION_BY_REGULATION_OF_THE_RELEASE_OF_SEQUESTERED_CALCIUM_ION	http://www.broadinstitute.org/gsea/msigdb/cards/GO_REGULATION_OF_CARDIAC_MUSCLE_CONTRACTION_BY_REGULATION_OF_THE_RELEASE_OF_SEQUESTERED_CALCIUM_ION	19	0.45647	0.962206	1	1	ANK2,ASPH,ATP1A2,CACNA1C,CALM1,CALM2,CALM3,CAMK2D,CASQ2,CLIC2,DMD,FKBP1B,GSTM2,GSTO1,HRC,PLN,PRKACA,RYR2,SLC8A1
GO:RESPONSE_TO_MUSCLE_ACTIVITY	http://www.broadinstitute.org/gsea/msigdb/cards/GO_RESPONSE_TO_MUSCLE_ACTIVITY	20	0.45688	0.962206	1	1	ADSSL1,AGT,AKAP5,AKT2,C1orf170,CAPN3,FNDC5,HIF1A,ITGA2,METRNL,MSTN,MYOG,POSTN,PPARGC1A,PRKAA2,RYR2,SEPN1,SRD5A1,SRL,TENC1
GO:CARDIAC_MUSCLE_CELL_CONTRACTION	http://www.broadinstitute.org/gsea/msigdb/cards/GO_CARDIAC_MUSCLE_CELL_CONTRACTION	28	0.45726	0.962206	1	1	ANK2,CACNA1C,CACNA2D1,CACNB2,CAMK2D,CAV3,FGF12,GJA1,GJC1,GPD1L,KCNA5,KCNE1,KCNE1L,KCNE2,KCNH2,KCNJ2,KCNQ1,NEDD4L,NUP155,PKP2,RYR2,SCN1B,SCN2B,SCN3B,SCN4B,SCN5A,SLC9A1,SNTA1
GO:RESPONSE_TO_VITAMIN_E	http://www.broadinstitute.org/gsea/msigdb/cards/GO_RESPONSE_TO_VITAMIN_E	15	0.45749	0.962206	1	1	ADA,ALAD,ARG1,BECN1,CAT,CCND1,CCNE1,COL1A1,EIF2AK2,FKBP1B,HMGCS1,LEP,NOS1,PAWR,PPARG
GO:ORGAN_GROWTH	http://www.broadinstitute.org/gsea/msigdb/cards/GO_ORGAN_GROWTH	66	0.45766	0.962206	1	1	ACVR2B,ADRA1A,AGT,AGTR2,BCL2,BMP10,BNC2,C3orf58,CAMK2D,CER1,COL27A1,COMP,CYP19A1,DDR2,DLL1,ESR1,EVC,FGF10,FGF7,FGFR2,FGFR3,FOXC1,FOXC2,GATA4,HEG1,LEP,LEPR,MATN1,MESP1,MMP13,MSX2,MYOCD,NDRG4,NKX2-5,NLGN4X,NOTCH1,NPPA,NPPC,OSTN,PDLIM5,PLAG1,PRKAR1A,PRLR,PSAP,PSAPL1,PTEN,PTPN11,RARA,RARB,RARG,RSPO2,RXRA,S1PR1,SHH,SIRT6,SMAD1,SMAD2,SORBS2,SOX9,SPRY2,STC1,TGFB2,TGFBR2,TGFBR3,THBS3,UBE3A
REACTOME:A_TETRASACCHARIDE_LINKER_SEQUENCE_IS_REQUIRED_FOR_GAG_SYNTHESIS	http://www.broadinstitute.org/gsea/msigdb/cards/REACTOME_A_TETRASACCHARIDE_LINKER_SEQUENCE_IS_REQUIRED_FOR_GAG_SYNTHESIS	25	0.45766	0.962206	1	1	AGRN,B3GALT6,B3GAT1,B3GAT2,B3GAT3,B4GALT7,BCAN,BGN,CSPG4,DCN,GPC1,GPC2,GPC3,GPC4,GPC5,GPC6,GXYLT1,GXYLT2,HSPG2,NCAN,SDC1,SDC2,SDC3,SDC4,VCAN
GO:NEGATIVE_REGULATION_OF_SIGNAL_TRANSDUCTION_BY_P53_CLASS_MEDIATOR	http://www.broadinstitute.org/gsea/msigdb/cards/GO_NEGATIVE_REGULATION_OF_SIGNAL_TRANSDUCTION_BY_P53_CLASS_MEDIATOR	26	0.4577	0.962206	1	1	BCL2L12,BDKRB2,CD44,CD74,DYRK1A,ELL3,ING2,KDM1A,MDM2,MIF,MUC1,PARK2,PSMD10,PTTG1IP,RFFL,RRM2B,RRN3,SENP2,SIRT1,SNAI1,SNAI2,TAF9,TAF9B,TRIAP1,TWIST1,ZNF385A
REACTOME:NUCLEOTIDE_LIKE_PURINERGIC_RECEPTORS	http://www.broadinstitute.org/gsea/msigdb/cards/REACTOME_NUCLEOTIDE_LIKE_PURINERGIC_RECEPTORS	16	0.45773	0.962206	1	1	ADORA1,ADORA2A,ADORA2B,ADORA3,GPR17,LPAR4,LPAR6,P2RY1,P2RY10,P2RY11,P2RY12,P2RY13,P2RY14,P2RY2,P2RY4,P2RY6
KEGG:ALPHA_LINOLENIC_ACID_METABOLISM	http://www.broadinstitute.org/gsea/msigdb/cards/KEGG_ALPHA_LINOLENIC_ACID_METABOLISM	19	0.45775	0.962206	1	1	ACOX1,ACOX3,FADS2,JMJD7-PLA2G4B,PLA2G10,PLA2G12A,PLA2G12B,PLA2G1B,PLA2G2A,PLA2G2C,PLA2G2D,PLA2G2E,PLA2G2F,PLA2G3,PLA2G4A,PLA2G4B,PLA2G4E,PLA2G5,PLA2G6
GO:ACTIVATION_OF_JUN_KINASE_ACTIVITY	http://www.broadinstitute.org/gsea/msigdb/cards/GO_ACTIVATION_OF_JUN_KINASE_ACTIVITY	33	0.45781	0.962206	1	1	AXIN1,BIRC7,CCL19,CD40LG,DAB2IP,DAXX,DBNL,ERCC6,ERN1,FCER1A,GAB1,MAP2K7,MAP3K10,MAP3K11,MAP3K2,MAP3K5,MAP3K6,MAP3K9,MAP4K1,MAP4K2,MAP4K5,MAPK8IP3,MDFI,MDFIC,MUL1,PKN1,PTPLAD1,PTPN1,RIPK1,SPAG9,SYK,TNFSF11,WNT5A
REACTOME:SIGNAL_ATTENUATION	http://www.broadinstitute.org/gsea/msigdb/cards/REACTOME_SIGNAL_ATTENUATION	13	0.45807	0.962206	1	1	CRK,DOK1,GRB10,GRB2,INS,INSR,IRS1,IRS2,MAPK3,SHC1,SHC2,SHC3,SOS1
GO:REGULATION_OF_PROTON_TRANSPORT	http://www.broadinstitute.org/gsea/msigdb/cards/GO_REGULATION_OF_PROTON_TRANSPORT	13	0.45823	0.962206	1	1	ACTN4,DRD3,DRD4,IL13,IL4,NOX5,PARK7,PPIF,RAPGEF3,SLC30A5,SLC9A3R1,TESC,TWIST1
GO:TRANSCRIPTION_ELONGATION_FACTOR_COMPLEX	http://www.broadinstitute.org/gsea/msigdb/cards/GO_TRANSCRIPTION_ELONGATION_FACTOR_COMPLEX	44	0.45824	0.962206	1	1	AFF1,AFF4,CCNT1,CCNT2,CDC73,CDK9,CTR9,EAF1,EAF2,ELL,ELL2,ELL3,ELP2,ELP3,ELP4,ERCC6,IKBKAP,KIAA0947,LEO1,MLLT1,MLLT3,MMS22L,NARG2,NUFIP1,PAF1,PEX2,RB1,RTF1,SNW1,SUPT4H1,SUPT5H,TAF7,TCEA2,TCEB1,TCEB2,TCEB3,TCEB3B,TCEB3C,TCEB3CL,THOC7,TONSL,TTF2,WDR61,ZC3H8
GO:REGULATION_OF_INNATE_IMMUNE_RESPONSE	http://www.broadinstitute.org/gsea/msigdb/cards/GO_REGULATION_OF_INNATE_IMMUNE_RESPONSE	337	0.45839	0.962206	1	1	ADAM8,ADAR,AIM2,ANKRD17,AP1G1,ARRB2,BCL10,BIRC2,BIRC3,BPIFB1,BTK,BTRC,C1QBP,CADM1,CARD11,CARD9,CASP8,CAV1,CCL5,CD14,CD180,CD1D,CD209,CD226,CD36,CD86,CDC37,CHUK,CLEC7A,CNPY3,COCH,COLEC12,CR1,CREBBP,CRTAM,CTSB,CTSK,CTSS,CUL1,CYBA,CYLD,DAB2IP,DAK,DDX58,DDX60,DHX58,DMBT1,DNAJA3,DRD2,DUSP10,EP300,ERAP1,ERBB2IP,EREG,F2RL1,FADD,FAM105B,FBXW11,FCER1G,FCN1,FFAR2,FGR,FLOT1,FLOT2,FYN,GBP5,GFI1,HAVCR2,HCK,HLA-A,HLA-B,HLA-E,HMGB1,HMGB2,HPX,HRAS,HSP90AB1,HSP90B1,HSPA1A,HSPA1B,HSPD1,ICAM2,ICAM3,IFI16,IFIH1,IFNA1,IFNA10,IFNA13,IFNA14,IFNA16,IFNA17,IFNA2,IFNA21,IFNA4,IFNA5,IFNA6,IFNA7,IFNA8,IFNAR1,IFNAR2,IFNB1,IFNG,IFNGR1,IFNGR2,IFNK,IGF2,IKBKB,IKBKG,IL12A,IL12B,IL21,INS,IRAK1,IRAK2,IRAK3,IRAK4,IRF1,IRF3,IRF4,IRF7,IRG1,ITCH,ITGAM,ITGB2,JAK1,JAK2,KLRC4-KLRK1,KLRK1,KRAS,LAG3,LAMP1,LBP,LEP,LGALS9,LGMN,LGR4,LILRB1,LSM14A,LTF,LY96,LYN,MALT1,MAP2K6,MAP3K1,MAP3K7,MAPKAPK3,MARCO,MAVS,MB21D1,MED1,MICA,MUL1,MYD88,NCR1,NCR3,NFKB1,NFKBIA,NFKBIL1,NLRC4,NLRP6,NLRX1,NMI,NOD1,NOD2,NR1D1,NR1H2,NR1H3,NR1H4,NRAS,OTUD7A,PAK1,PAK2,PAK3,PARP9,PDPK1,PELI1,PGLYRP1,PGLYRP2,PGLYRP3,PGLYRP4,PIAS1,PIK3AP1,PIK3C3,PIK3R4,PIK3R6,PLCG2,PLSCR1,POLR3B,POLR3D,POLR3F,POLR3G,PPARG,PRKACA,PRKACB,PRKACG,PRKCD,PRKCE,PSMA1,PSMA2,PSMA3,PSMA4,PSMA5,PSMA6,PSMA7,PSMA8,PSMB1,PSMB10,PSMB11,PSMB2,PSMB3,PSMB4,PSMB5,PSMB6,PSMB7,PSMB8,PSMB9,PSMC1,PSMC2,PSMC3,PSMC4,PSMC5,PSMC6,PSMD1,PSMD10,PSMD11,PSMD12,PSMD13,PSMD14,PSMD2,PSMD3,PSMD4,PSMD5,PSMD6,PSMD7,PSMD8,PSMD9,PSME1,PSME2,PSME3,PSME4,PSMF1,PTPN1,PTPN11,PTPN2,PTPN22,PUM1,PUM2,PVR,PVRL2,PYCARD,PYDC1,RAF1,RASGRP1,REG3G,RELA,RELB,RFTN1,RIPK1,RIPK2,RNF135,RPS27A,RPS6KA3,RPS6KA5,RSAD2,S100A14,SAMHD1,SCARA3,SEC14L1,SERPINB4,SERPINB9,SERPING1,SH2D1A,SH2D1B,SIN3A,SKP1,SLAMF6,SMPDL3B,SOCS1,SOCS3,SRC,STAT1,STAT2,STAT5B,SUMO1,SUSD4,SYK,TAB1,TAB2,TAB3,TANK,TAP1,TBK1,TICAM1,TICAM2,TIRAP,TLR1,TLR10,TLR2,TLR3,TLR4,TLR5,TLR6,TLR7,TLR8,TLR9,TMEM173,TNFAIP3,TNIP1,TNIP2,TNIP3,TRAF3,TRAF6,TRAFD1,TRIM15,TRIM5,TRIM6,TSPAN6,TXK,TYK2,TYRO3,UBA52,UBB,UBC,UBE2D1,UBE2D2,UBE2D3,UBE2K,UBE2N,UBE2V1,UBQLN1,UNC93B1,USP18,VAV1,WDFY1,WNT5A,XIAP,ZC3HAV1
GO:NEGATIVE_REGULATION_OF_INTERLEUKIN_17_PRODUCTION	http://www.broadinstitute.org/gsea/msigdb/cards/GO_NEGATIVE_REGULATION_OF_INTERLEUKIN_17_PRODUCTION	11	0.45844	0.962206	1	1	FOXP3,IFNG,IL12A,IL12B,IL36RN,NCKAP1L,PRNP,TGFB1,TLR4,TNFSF4,TUSC2
GO:REGULATION_OF_HOMEOSTATIC_PROCESS	http://www.broadinstitute.org/gsea/msigdb/cards/GO_REGULATION_OF_HOMEOSTATIC_PROCESS	435	0.45844	0.962206	1	1	ABAT,ABL1,ACD,ACOX1,ACVR1B,ACVR2A,ADA,ADAM17,ADAM8,ADCY5,ADCYAP1R1,ADORA1,ADRA2A,AGT,AGTR1,AGTR2,AKAP5,AKAP6,ALOX12,ANK2,ANK3,ANKRD54,ANO1,ANPEP,ANXA1,AP3D1,APLN,ARNT,ARRB1,ARRDC3,ASPH,ATG5,ATM,ATP1A2,ATP6AP1,ATR,ATRX,AURKB,AVP,AVPR1A,AVPR2,B2M,BAD,BAK1,BAX,BBC3,BCL10,BCL2,BDKRB1,BGLAP,BMP4,BMP8A,BRSK2,C12orf39,C2CD2L,CA2,CA7,CACNA1C,CACNA1G,CALM1,CALM2,CALM3,CAMK2D,CAPN3,CARTPT,CASQ1,CASQ2,CAV1,CAV3,CCK,CCL19,CCL21,CCL3,CCL5,CCR2,CCR5,CCR7,CCT2,CCT3,CCT4,CCT5,CCT6A,CCT7,CCT8,CD36,CD38,CD4,CD74,CDK16,CDK6,CFTR,CHERP,CLDN18,CLIC2,CNR1,COMT,CORIN,CORO1A,CRH,CRHR2,CSF1R,CSK,CTC1,CTNNB1,CXCL10,CXCL11,CXCL9,CXCR3,CYBA,DCN,DDIT3,DHRS7C,DHX36,DIAPH1,DKC1,DLL1,DMD,DRD1,DRD2,DRD3,EDN1,EDNRA,EDNRB,EFNA5,ENY2,EPHA5,EPO,ERCC1,ERCC4,ERO1L,ETS1,F2,F2R,F2RL3,FADD,FAM132A,FCER1G,FCRL5,FGF12,FGF2,FGFR4,FHL1,FKBP1A,FKBP1B,FLCN,FOXA2,FOXO1,FOXO3,FSHB,GAS2L1,GATA1,GATA2,GCG,GCLC,GCLM,GHRL,GJA1,GNB2L1,GNL3,GNL3L,GPAM,GPD1L,GPLD1,GPR27,GPR68,GSTM2,GSTO1,HAP1,HCAR2,HCN4,HDAC8,HIF1A,HLA-DRB1,HMBOX1,HMGB2,HMGCR,HMGN3,HNF4A,HNRNPA1,HNRNPC,HNRNPU,HOXA5,HRC,HSH2D,HTR2A,HTR2B,HTR2C,HTT,IAPP,IBTK,ID2,IFI6,IL13,IL1B,IL2,IL20RA,IL2RA,INHBA,INPP5D,INPP5K,ISG15,ITGB3,ITPKB,ITPR1,ITPR2,ITPR3,JPH1,JPH2,JPH3,JPH4,JSRP1,KDM1A,KDR,KIAA1199,KITLG,KLF13,KNG1,LACRT,LCK,LDB1,LDLR,LEPR,LGALS9,LMO1,LRP5,LRRK2,LYN,MAFB,MAP2K7,MAP3K4,MAPK1,MAPK11,MAPK14,MAPK3,MAPKAPK5,MC4R,MCOLN1,MCRS1,MED1,METRNL,MIF,MLLT11,MRE11A,MYC,MYO5A,MYOC,NAT10,NBN,NCKAP1L,NCOA6,NDUFAF2,NEDD4L,NEK2,NEK7,NEUROD1,NF1,NGFR,NOL3,NOS1,NPC1,NPFF,NPPB,NPR1,NPSR1,NR1D1,NR1D2,NR1H2,NR1H3,NR1H4,NR4A3,NRXN1,NTSR1,OBFC1,OPRK1,OXCT1,OXT,P2RX2,P2RX3,P2RX4,P2RX5,P2RX7,P4HTM,PARK2,PARP1,PASK,PDE4D,PDK4,PDPK1,PDX1,PHPT1,PIF1,PIH1D1,PIM3,PINK1,PINX1,PKD2,PKIB,PLA2G1B,PLA2G4A,PLA2G6,PLCG1,PLCG2,PLN,PML,PNKP,POT1,PPARGC1A,PPARGC1B,PPP2R3C,PPP3CB,PRKAA1,PRKAA2,PRKACA,PRKCE,PRKCQ,PRKD1,PRMT1,PTGER3,PTGER4,PTGS2,PTK2B,PTPN3,PTPRC,RAD50,RANGRF,RASA3,RBFOX2,RFX6,RIPK3,RORA,RTEL1,RYR1,RYR2,RYR3,S1PR1,SCN10A,SCN1B,SCN2B,SCN3B,SCN5A,SEC24A,SENP1,SEPN1,SIDT2,SIGLEC15,SLC22A5,SLC25A23,SLC27A1,SLC30A1,SLC30A10,SLC30A2,SLC30A3,SLC30A4,SLC30A5,SLC30A6,SLC30A7,SLC30A8,SLC8A1,SLX1A,SLX1B,SLX4,SMAD7,SMAP1,SMARCA4,SMARCB1,SMG5,SMG6,SNCA,SPI1,SPP1,SRC,SREBF2,SRI,STAT5B,STK39,STX4,STXBP4,SYBU,SYK,TAC1,TACR1,TAL1,TCP1,TEN1,TERF1,TERF2,TERF2IP,TEX101,TFRC,TGFB1,TGFB2,THY1,TIAM1,TINF2,TMEM27,TMEM64,TNF,TNFAIP3,TNFRSF11A,TNFRSF11B,TNFSF11,TNKS,TNKS2,TPCN1,TPCN2,TRDN,TRIM6,TRPA1,TRPC1,TRPC3,TRPM4,TRPV1,TRPV4,TSC22D3,TSPO,UBASH3B,UBE2C,UBE2K,UBE2S,UBTF,UCP2,UMOD,USP7,UTS2,UTS2R,VSNL1,WNK1,WNK2,WNK3,WNK4,WRAP53,XCL1,XRCC5,ZFPM1,ZNF16
GO:_DE_NOVO_PROTEIN_FOLDING	http://www.broadinstitute.org/gsea/msigdb/cards/GO__DE_NOVO_PROTEIN_FOLDING	18	0.45852	0.962206	1	1	CCT2,CD74,CHCHD4,DNAJB1,DNAJC2,ENTPD5,ERO1L,FKBP1A,FKBP1B,HSPA14,HSPA8,HSPD1,HSPE1,HSPH1,TOR1A,TOR1B,TOR2A,UGGT1
GO:NEGATIVE_REGULATION_OF_AXONOGENESIS	http://www.broadinstitute.org/gsea/msigdb/cards/GO_NEGATIVE_REGULATION_OF_AXONOGENESIS	61	0.45855	0.962206	1	1	ARHGAP4,ARHGDIA,BCL11A,CCR2,CDK5,CDK5R1,DAB1,DCC,EPHA7,EPHB2,FGF13,FSTL4,GDI1,IFRD1,LINGO1,LRP4,MAG,MBP,NGFR,NRP1,NTN1,OMG,PLXNA3,PSEN1,PTEN,PTK2,PTPRO,RHOA,RNF6,RTN4,RTN4R,RUFY3,SEMA3A,SEMA3C,SEMA3D,SEMA3E,SEMA3F,SEMA3G,SEMA4A,SEMA4B,SEMA4C,SEMA4D,SEMA4F,SEMA4G,SEMA5A,SEMA5B,SEMA6A,SEMA6B,SEMA6C,SEMA6D,SEMA7A,SLIT2,SPG20,SPP1,SYNGAP1,THY1,TNR,ULK2,WNT3,WNT3A,WNT5A
REACTOME:TAK1_ACTIVATES_NFKB_BY_PHOSPHORYLATION_AND_ACTIVATION_OF_IKKS_COMPLEX	http://www.broadinstitute.org/gsea/msigdb/cards/REACTOME_TAK1_ACTIVATES_NFKB_BY_PHOSPHORYLATION_AND_ACTIVATION_OF_IKKS_COMPLEX	23	0.45883	0.962206	1	1	AGER,APP,CHUK,HMGB1,IKBKB,IKBKG,IRAK1,IRAK2,MAP3K7,NFKB2,NFKBIA,NFKBIB,NOD1,NOD2,RELA,RIPK2,S100A12,S100B,SAA1,TAB1,TAB2,TAB3,TRAF6
GO:CELL_SURFACE	http://www.broadinstitute.org/gsea/msigdb/cards/GO_CELL_SURFACE	689	0.45892	0.962206	1	1	AAMP,ABCA1,ABCA7,ABCB1,ABCC2,ABCG1,ACE,ACE2,ACHE,ACVR1B,ACVR2A,ACVRL1,ADA,ADAM15,ADAM17,ADAM2,ADAM8,ADAM9,ADAMTS13,ADAMTS15,ADAMTS7,ADAMTS9,ADCYAP1R1,ADIPOQ,AGER,AIMP1,ALCAM,ALPP,AMBP,AMELX,AMOT,ANGPTL3,ANK3,ANO6,ANPEP,ANTXR1,ANTXR2,ANXA1,ANXA2,ANXA4,ANXA5,ANXA9,AOC3,APOA1,APOA4,APOH,APP,AQP11,AQP4,AREG,ARF6,ARSB,ART1,ASTN1,ATP5B,ATP6AP2,ATPIF1,AXL,B2M,B4GALT1,BACE1,BACE2,BCAM,BGN,BMP10,BMP2,BMPR1A,BMPR2,BSN,BSPH1,BST2,C10orf54,C1QBP,C5AR1,CA4,CALR,CAV1,CAV3,CCR1,CCR10,CCR2,CCR4,CCR5,CCR6,CCR7,CCR9,CD109,CD14,CD19,CD1B,CD1D,CD2,CD209,CD226,CD244,CD27,CD274,CD276,CD28,CD33,CD34,CD36,CD38,CD3E,CD4,CD40,CD40LG,CD44,CD46,CD5,CD53,CD55,CD58,CD59,CD63,CD74,CD79B,CD80,CD83,CD86,CD8A,CD8B,CD9,CD93,CDH13,CDH17,CDH5,CDON,CEL,CEP55,CFTR,CHRNA1,CHRNA4,CHRNB2,CLCN3,CLDND1,CLEC17A,CLEC9A,CLIC4,CLMP,CLPTM1,CLSTN1,CLSTN2,CLU,CNTN2,CNTNAP2,CORIN,CPM,CR1,CSF1R,CSPG4,CSPG5,CST8,CTLA4,CTSB,CTSG,CUBN,CXADR,CXCL10,CXCL12,CXCL9,CXCR2,CXCR3,CXCR4,CXCR5,CYP2W1,DCBLD2,DCTN3,DEFB108B,DEFB110,DEFB112,DEFB115,DEFB116,DEFB118,DEFB119,DEFB121,DEFB123,DEFB124,DEFB125,DEFB126,DEFB127,DEFB128,DEFB129,DEFB131,DEFB132,DEFB133,DEFB134,DEFB135,DIP2A,DMD,DNAI2,DPP4,DPP6,DSCAML1,DSG2,ECE1,ECT2,EFNA5,EGFR,ELANE,EMP2,EMR1,ENG,ENOX2,ENPEP,ENPP1,ENTPD2,ENTPD6,EPCAM,EPHA2,EPHA4,EPHA5,EPO,EPOR,ERP29,ERP44,F10,F2R,F3,FAM89B,FAP,FAS,FASLG,FCER1A,FCER1G,FCER2,FCGR3A,FCN1,FCRL6,FERMT2,FGA,FGB,FGF10,FGF22,FGF8,FGFBP1,FGFR2,FGFR3,FGG,FLT3LG,FOLH1,FOLR1,FOLR2,FSD1,FURIN,FUT4,FZD1,FZD10,FZD3,FZD4,FZD5,FZD6,GFRA3,GGT1,GGT5,GGT6,GGT7,GGTLC1,GGTLC2,GHR,GHRHR,GHSR,GJD3,GLRA1,GOT2,GP1BA,GP6,GPA33,GPC4,GPIHBP1,GPR116,GPR124,GPR125,GPR64,GPR98,GPRC5B,GPRC6A,GREM1,GRIA1,GRIN1,GRIN2A,GRIN2B,GSR,HAVCR2,HBEGF,HCST,HEG1,HFE,HHIP,HLA-A,HLA-B,HLA-C,HLA-DMA,HLA-DPA1,HLA-DPB1,HLA-DRA,HLA-DRB1,HLA-E,HLA-F,HM13,HMGB1,HMMR,HNRNPM,HNRNPU,HPN,HSP90AA1,HSP90AB1,HSPA2,HSPA5,HSPD1,HTR3B,HYAL2,HYAL4,ICAM1,ICOS,IDE,IFNG,IGF2R,IGLL1,IGLL5,IGSF3,IGSF5,IL12RB1,IL12RB2,IL13,IL15,IL17A,IL17RB,IL17RC,IL1R1,IL1RAPL1,IL1RL1,IL2RA,IL2RB,IL2RG,IL31RA,IL4,IL6,IL6R,IL6ST,IL7R,INTU,IQGAP2,ISLR2,ITFG3,ITGA1,ITGA2,ITGA2B,ITGA3,ITGA4,ITGA5,ITGA6,ITGA7,ITGA8,ITGAD,ITGAE,ITGAL,ITGAM,ITGAV,ITGAX,ITGB1,ITGB2,ITGB3,ITGB4,ITGB5,ITGB6,ITGB7,ITGB8,KCNA1,KCNC1,KCNE1,KCNE2,KCNH1,KCNH2,KCNH5,KCNJ3,KCNJ5,KCNK2,KCNN2,KCNQ3,KISS1R,KIT,KLRC4-KLRK1,KLRD1,KLRK1,KRT4,L1CAM,LAG3,LAMP1,LAYN,LBP,LDLR,LGALS1,LILRB1,LILRB2,LIMA1,LIPG,LMAN2,LPAR1,LPAR2,LPL,LRFN1,LRFN2,LRFN3,LRFN4,LRFN5,LRP4,LRP6,LRPAP1,LRRC8A,LRRTM1,LTF,LY6D,LY9,MAS1,MASTL,MBL2,MCAM,MEN1,MET,MFGE8,MFI2,MICA,MICB,MIF,MMP16,MMP7,MOG,MPL,MPZL1,MS4A1,MS4A2,MSLN,MSLNL,MST1R,MUC17,MXRA8,MYH10,MYH9,MYLK,NCL,NDE1,NDP,NEU1,NF2,NFAM1,NGFR,NLGN1,NLGN2,NLGN3,NLGN4X,NOD2,NOTCH1,NOTCH2,NOTCH4,NPTN,NRCAM,NRD1,NRG1,NRP1,NRXN1,NT5E,NTRK1,NTRK2,NTSR1,OR2A4,OTOA,P2RX7,P2RY1,P2RY12,P4HB,PAM,PCSK6,PCSK9,PDCD1,PDGFA,PDGFB,PDGFC,PDIA3,PDIA4,PDPN,PDXP,PHB,PITPNM1,PKD1,PKD2L1,PKHD1,PKN1,PKN2,PLA2G1B,PLA2R1,PLAT,PLAU,PLCD3,PLEKHG6,PLG,PLK4,PLVAP,PLXNB2,PPFIA2,PPFIA3,PPFIA4,PPP1CC,PRLR,PRNP,PROCR,PROM1,PROM2,PSEN1,PSTPIP1,PTGER3,PTGFRN,PTN,PTPRC,PTPRJ,PTPRK,PTPRT,PVR,PVRL2,RAB11A,RAB11FIP3,RAB11FIP4,RAB21,RACGAP1,RALA,RAMP1,RAMP2,RAMP3,RARA,RC3H2,RDX,RER1,RHOA,RHOB,RHOC,ROBO1,ROBO2,ROS1,RPS6KB1,RSPO2,RTN4R,RTN4RL1,RTN4RL2,RTP1,RTP2,S1PR1,SCARA5,SCARB1,SCN5A,SCNN1B,SCNN1G,SCUBE1,SCUBE3,SDC1,SDC2,SDC3,SDC4,SELL,SELP,SEMA7A,SEPT12,SEPT2,SEPT6,SEPT7,SERPINA5,SERPINE2,SERPINF2,SFRP1,SFRP4,SHH,SLAMF1,SLC11A2,SLC12A1,SLC1A2,SLC1A3,SLC1A4,SLC22A11,SLC26A9,SLC2A4,SLC34A1,SLC39A6,SLC3A2,SLC46A2,SLC6A1,SLC6A3,SLC7A11,SLC9A1,SLC9A3,SLIT2,SLITRK6,SORT1,SPA17,SPARC,SPIRE1,SPIRE2,SPN,SPTB,SRPX,SRPX2,SSH1,STAB2,STAMBP,STRC,STX4,SULF1,SULF2,SVIL,SYNJ2BP,TACR1,TAS2R16,TDGF1,TEK,TF,TFPI,TFR2,TFRC,TGFB1,TGFB3,TGFBR1,TGFBR2,TGFBR3,THBD,THBS1,THY1,TIGIT,TIMP2,TLN1,TLR2,TLR3,TLR4,TMC1,TMEM102,TMEM123,TMEM206,TMEM8B,TMX3,TNF,TNFRSF10A,TNFRSF10B,TNFRSF11A,TNFRSF12A,TNFRSF13B,TNFRSF13C,TNFRSF14,TNFRSF18,TNFRSF1A,TNFRSF4,TNFRSF9,TNFSF18,TNFSF4,TNN,TNR,TNS1,TPBG,TPO,TREML1,TREML2,TRPC4,TRPM8,TRPV2,TRPV4,TSPAN14,TSPAN15,TSPAN32,TSPAN33,TSPEAR,TYROBP,ULBP2,UMODL1,UNC5D,USP14,VAMP1,VAMP3,VAMP4,VAMP5,VASN,VCAM1,VEGFA,VLDLR,VTCN1,WDR73,WNT1,WNT3A,WNT4,WNT5A,WNT5B,WNT6,WNT7A,ZFYVE19
PID:S1P_S1P2_PATHWAY	http://www.broadinstitute.org/gsea/msigdb/cards/PID_S1P_S1P2_PATHWAY	23	0.45892	0.962206	1	1	CDH5,ELK1,FOS,GNA11,GNA12,GNA13,GNA14,GNA15,GNAI1,GNAI2,GNAI3,GNAQ,GNAZ,IRS1,JUN,MAPK1,MAPK14,MAPK3,MAPK8,PAK1,RAC1,RHOA,S1PR2
REACTOME:N_GLYCAN_ANTENNAE_ELONGATION_IN_THE_MEDIAL_TRANS_GOLGI	http://www.broadinstitute.org/gsea/msigdb/cards/REACTOME_N_GLYCAN_ANTENNAE_ELONGATION_IN_THE_MEDIAL_TRANS_GOLGI	18	0.45896	0.962206	1	1	B4GALT1,B4GALT2,B4GALT3,B4GALT4,B4GALT5,B4GALT6,FUT8,MAN2A1,MGAT2,MGAT3,MGAT4A,MGAT4B,MGAT4C,MGAT5,ST6GAL1,ST8SIA2,ST8SIA3,ST8SIA6
GO:MITOTIC_SISTER_CHROMATID_SEGREGATION	http://www.broadinstitute.org/gsea/msigdb/cards/GO_MITOTIC_SISTER_CHROMATID_SEGREGATION	87	0.45898	0.962206	1	1	AKAP8,AKAP8L,AURKB,AURKC,BECN1,BUB3,CCNB1,CDC14A,CDC23,CDCA5,CDCA8,CENPE,CEP55,CEP57,CEP57L1,CHAMP1,CHMP1A,CHMP1B,CHMP2A,CHMP2B,CHMP3,CHMP4A,CHMP4B,CHMP4C,CHMP5,CHMP6,CHMP7,CUL3,DIS3L2,DLGAP5,DSCC1,ESPL1,GSG2,INO80,KIF14,KIF18A,KIF18B,KIF22,KIF23,KIF25,KIF2C,KIF4A,KIF4B,KIFC1,KLHL22,KPNB1,MAD2L1,MAU2,MIS12,NAA50,NCAPD2,NCAPD3,NCAPG,NCAPH,NDC80,NEK2,NIPBL,NUSAP1,PAPD7,PDCD6IP,PDS5A,PDS5B,PHF13,PIBF1,PINX1,PLK1,POGZ,PPP2R1A,PRC1,PSRC1,RAB11A,RACGAP1,RB1,RRS1,SEH1L,SMC1A,SMC2,SMC3,SMC4,SPAG5,TEX14,TTN,VPS4A,VPS4B,ZNF207,ZW10,ZWINT
GO:POLYOL_TRANSMEMBRANE_TRANSPORTER_ACTIVITY	http://www.broadinstitute.org/gsea/msigdb/cards/GO_POLYOL_TRANSMEMBRANE_TRANSPORTER_ACTIVITY	13	0.45898	0.962206	1	1	AQP1,AQP10,AQP2,AQP3,AQP4,AQP5,AQP6,AQP7,AQP8,MIP,SLC2A13,SLC5A11,SLC5A3
GO:PHOSPHOLIPID_TRANSPORT	http://www.broadinstitute.org/gsea/msigdb/cards/GO_PHOSPHOLIPID_TRANSPORT	56	0.45905	0.962206	1	1	ABCA1,ABCA12,ABCA13,ABCA2,ABCA4,ABCA7,ABCB4,ABCG1,ABCG8,APOA1,APOA2,APOA4,APOA5,APOC1,APOC2,APOC3,APOE,ATP10A,ATP10B,ATP10D,ATP11A,ATP11B,ATP11C,ATP8A1,ATP8A2,ATP8B1,ATP8B2,ATP8B3,ATP8B4,ATP9A,ATP9B,GLTPD1,KCNN4,LDLR,MFSD2A,MTTP,NPC2,OSBPL5,OSBPL8,P2RX7,PCTP,PITPNA,PITPNB,PITPNC1,PITPNM1,PITPNM3,PLA2G10,PRELID1,PRELID2,SCARB1,SCP2,SLMO1,SLMO2,TMEM30A,TNFAIP8L3,TRIAP1
GO:OUTFLOW_TRACT_SEPTUM_MORPHOGENESIS	http://www.broadinstitute.org/gsea/msigdb/cards/GO_OUTFLOW_TRACT_SEPTUM_MORPHOGENESIS	14	0.45922	0.962206	1	1	DVL3,FGF8,FGFR2,GATA6,ISL1,MSX2,NKX2-5,PARVA,RARA,RARB,TBX1,TBX2,TBX20,ZFPM2
PID:IL2_1PATHWAY	http://www.broadinstitute.org/gsea/msigdb/cards/PID_IL2_1PATHWAY	53	0.45937	0.962206	1	1	BCL2,CDK2,CISH,DOK2,FOS,FYN,GAB2,GRB2,HRAS,IFNG,IKZF3,IL2,IL2RA,IL2RB,IL2RG,IRS1,IRS2,JAK1,JAK3,JUN,KRAS,LCK,MAP2K1,MAP2K2,MAPK1,MAPK11,MAPK14,MAPK3,MAPK8,MAPK9,MYC,NRAS,PIK3CA,PIK3R1,PPP2R5D,PRKCB,PRKCE,PTK2B,PTPN11,RAF1,RASA1,RHOA,SHC1,SOCS1,SOCS2,SOCS3,SOS1,STAM2,STAT1,STAT3,STAT5A,STAT5B,SYK
GO:VENTRICULAR_CARDIAC_MUSCLE_CELL_DIFFERENTIATION	http://www.broadinstitute.org/gsea/msigdb/cards/GO_VENTRICULAR_CARDIAC_MUSCLE_CELL_DIFFERENTIATION	19	0.45953	0.962206	1	1	ATG5,BMP10,CCNB1,CDK1,FHL2,HEY2,LMNA,MEF2A,MEF2C,MYH10,MYOCD,NKX2-5,NKX2-6,NRG1,PITX2,PROX1,RARA,RARB,RXRA
GO:MEMBRANE_PROTEIN_PROTEOLYSIS	http://www.broadinstitute.org/gsea/msigdb/cards/GO_MEMBRANE_PROTEIN_PROTEOLYSIS	31	0.45958	0.962206	1	1	ADAM17,ADAM19,ADAM9,APH1B,BACE1,BACE2,CTSH,DAG1,ERAP1,HM13,MBTPS1,MBTPS2,MYH9,NAPSA,NCSTN,NFKB1,NGFR,P2RX7,PARL,PRKCQ,PSEN1,PSEN2,PSENEN,RBMX,RELA,RET,RHBDD1,SPPL2A,SPPL3,TMPRSS6,TRAF6
GO:DENDRITE	http://www.broadinstitute.org/gsea/msigdb/cards/GO_DENDRITE	427	0.46007	0.962206	1	1	ACAD9,ACTN2,ACVRL1,ADA,ADC,ADCY10,ADCY2,ADCY4,ADCY9,ADNP,ADORA1,ADRB2,AKAP5,ALCAM,ALOX5,ALS2,AMIGO1,ANK3,ANKS1B,ANXA3,ANXA5,APBB1,APC,APOD,APOE,APP,AQP11,ARC,ARF4,ARFGEF2,ARHGAP32,ARHGAP44,ARHGEF15,ARHGEF2,ARRB1,ARRB2,ASAP1,ATCAY,ATP1A2,ATP1A3,ATXN10,ATXN1L,AVP,BAIAP2,BCAN,BECN1,BGLAP,BMPR1A,BMPR1B,BMPR2,BNIP3,BPTF,BRD1,BSN,CACNA1A,CACNA1B,CALB1,CAMK2B,CAMK2N1,CANX,CAPN2,CAPRIN1,CCK,CCL2,CCR2,CDK5,CDK5R1,CDKL5,CHL1,CHRM1,CHRM2,CHRM3,CHRNA3,CHRNA4,CHRNA5,CIB1,CLU,CNGA3,CNIH2,CNIH3,CNN3,CNR2,CNTNAP2,CNTNAP4,COBL,COMT,CPEB1,CPEB3,CPEB4,CPLX1,CPLX2,CPNE6,CPT1C,CRHBP,CRHR2,CRIPT,CRTC1,CTNNB1,CTNND1,CTNND2,CTTN,CTTNBP2,CYBA,DAB2IP,DBN1,DBNL,DCX,DENND1A,DGKI,DICER1,DLG3,DLG4,DLGAP3,DNER,DNM3,DPYSL2,DPYSL5,DRD1,DRD2,DRD4,DRP2,DTNBP1,DVL1,EIF4A3,ELFN1,ELK1,ELOVL5,EPHA4,EPHA5,EPHA7,EPHB1,EPHB2,EPHB3,ERO1L,FAM206A,FARP1,FAS,FBXO2,FEZ1,FGF13,FLNA,FMR1,FRMPD4,FUS,FXR1,FZD3,GABARAPL1,GABBR1,GABRA5,GABRB1,GCHFR,GIPC1,GLRA1,GLRA3,GLRA4,GLRB,GLRX2,GLRX3,GLRX5,GNAI2,GNAQ,GNAS,GNAZ,GNB1,GNB2L1,GNG13,GNG3,GNRH1,GOPC,GPHN,GPM6A,GRIA1,GRIA3,GRIA4,GRID2,GRID2IP,GRIK2,GRIK3,GRIK5,GRIN1,GRIP1,GRK4,GRM1,GRM2,GRM3,GRM6,GRM7,GSK3B,HCFC1,HCN1,HCN3,HDAC6,HNRNPK,HNRNPR,HOMER2,HPCA,HTR2A,HTR2B,HTR5A,HTT,ICA1,IFT52,IFT57,IGF2BP1,IGSF9,IGSF9B,IL1RAPL1,IL6ST,ILK,INPP5J,ITGB1,ITPKA,ITPR3,JPH4,KCNA1,KCNA2,KCNAB1,KCNB1,KCNB2,KCNC1,KCNC2,KCND1,KCND2,KCND3,KCNE3,KCNH1,KCNIP1,KCNIP3,KCNJ14,KCNJ2,KCNJ4,KCNK1,KCNN2,KHSRP,KIRREL,KIRREL3,KLHL1,KLHL20,KNDC1,KPNA1,LAMA2,LAMP1,LMTK3,LPAR1,LRFN3,LRP1,LRP4,LRP8,LRRC4,LRRC7,LRRK2,LSM1,LYNX1,LZTS1,MAF1,MAGEE1,MAGI2,MAP1B,MAP1S,MAPK1,MAPK8IP1,MAPK8IP3,MAPT,MARCKS,MAX,MCRS1,MINK1,MLPH,MME,MOB4,MPDZ,MTMR2,MTOR,MYH10,MYL7,MYO1D,NCDN,NCOA2,NELL2,NF1,NGDN,NLGN1,NLGN3,NLGN4X,NOS1,NOV,NPFF,NPTN,NR1D1,NRG1,NRGN,NSF,NTRK1,NTRK2,NTSR1,NUMA1,OPA1,OPHN1,OPRK1,OPRM1,OSBP2,P2RX3,P2RX4,P2RX6,P2RY1,PAK1,PALM,PALMD,PCDH8,PCSK2,PDE4B,PDYN,PENK,PI4K2A,PLCB4,PLK2,PLK3,PLXDC1,PNOC,PPARGC1A,PPP1CA,PPP1CC,PPP1R9A,PPP1R9B,PPP5C,PPT1,PREX1,PRKAR2B,PRKCG,PRSS12,PSD2,PSEN1,PTCH1,PTEN,PTK2B,PTPN5,PTPRK,PTPRO,PTPRZ1,PURA,RAB17,RAB27A,RAB5A,RAB8A,RANGAP1,RAP1GAP,RARA,RBM3,RELN,RET,RGS12,RGS14,RGS8,RIN1,RPL28,RPS6,RPTOR,RUFY3,SACS,SAMD4A,SEMA3A,SEPT11,SEZ6,SGCE,SHANK1,SHANK3,SHARPIN,SIPA1L1,SKOR1,SLC12A5,SLC17A8,SLC1A3,SLC1A4,SLC32A1,SLC38A2,SLC4A10,SLC5A7,SLC7A10,SLC8A1,SLC8A2,SLC8A3,SLC9A6,SNAP47,SNX14,SOD1,SORT1,SPG11,SRCIN1,SRI,STAT1,STAU1,STRN,STRN3,STRN4,STX3,STX4,SUMO1,SYN1,SYNCRIP,SYNDIG1,SYNGAP1,SYNPO,TACR1,TANC1,TAOK2,TH,THY1,TIAM1,TMEM185A,TP63,TRAPPC4,TRIM9,TRPM5,TTLL7,TUBB3,TXN2,UBXN1,UCN,UHMK1,WFS1,WLS,YKT6,ZDHHC5,ZFYVE27,ZMYND8,ZNF385A,ZWINT
GO:EXTRACELLULAR_LIGAND_GATED_ION_CHANNEL_ACTIVITY	http://www.broadinstitute.org/gsea/msigdb/cards/GO_EXTRACELLULAR_LIGAND_GATED_ION_CHANNEL_ACTIVITY	73	0.46022	0.962206	1	1	CHRNA1,CHRNA10,CHRNA2,CHRNA3,CHRNA4,CHRNA5,CHRNA6,CHRNA7,CHRNA9,CHRNB1,CHRNB2,CHRNB3,CHRNB4,CHRND,CHRNE,CHRNG,GABRA1,GABRA2,GABRA3,GABRA4,GABRA5,GABRA6,GABRB1,GABRB2,GABRB3,GABRD,GABRE,GABRG1,GABRG2,GABRG3,GABRP,GABRQ,GABRR1,GABRR2,GLRA1,GLRA2,GLRA3,GLRA4,GLRB,GRIA1,GRIA2,GRIA3,GRIA4,GRID1,GRID2,GRIK1,GRIK2,GRIK3,GRIK4,GRIK5,GRIN1,GRIN2A,GRIN2B,GRIN2C,GRIN2D,GRIN3A,GRIN3B,HTR3A,HTR3B,HTR3C,HTR3D,HTR3E,P2RX1,P2RX2,P2RX3,P2RX4,P2RX5,P2RX6,P2RX7,PTK2B,SLC17A7,TRPV1,ZACN
GO:REGULATION_OF_KERATINOCYTE_PROLIFERATION	http://www.broadinstitute.org/gsea/msigdb/cards/GO_REGULATION_OF_KERATINOCYTE_PROLIFERATION	27	0.46048	0.962206	1	1	BCL11B,C1orf172,CASK,CD109,CDH3,EFNB2,EPB41L4B,FGF10,FGF7,HAS2,INTU,KLF9,MED1,OVOL2,PRKD1,PTPRK,REG3A,REG3G,SFN,SLURP1,SNAI2,SRSF6,STXBP4,TGM1,TP63,VDR,YAP1
GO:INTRACELLULAR_PROTEIN_TRANSPORT	http://www.broadinstitute.org/gsea/msigdb/cards/GO_INTRACELLULAR_PROTEIN_TRANSPORT	735	0.46079	0.962206	1	1	ABRA,ACD,ADAR,ADORA1,ADPRH,ADPRHL1,AFG3L2,AGT,AHCYL1,AIP,AKAP12,AKAP5,AKAP6,AKT1,AKT2,AMN,ANK1,ANK2,ANK3,ANXA2,AP1B1,AP1G1,AP1G2,AP1M1,AP1M2,AP1S1,AP1S2,AP1S3,AP2A1,AP2A2,AP2B1,AP2M1,AP2S1,AP3B1,AP3B2,AP3D1,AP3M1,AP3M2,AP3S1,AP3S2,AP4B1,AP4E1,AP4M1,APBA1,APPBP2,ARFGAP3,ARFIP1,ARFRP1,ARHGEF2,ARL3,ARL6,ARL6IP1,ARNTL,ASPSCR1,ATG3,ATG4A,ATG4B,ATG4C,ATG4D,ATP1B1,AUP1,AZI1,BBS1,BBS12,BCAP29,BCAP31,BCL3,BCL6,BECN1,BID,BLZF1,BSG,C11orf73,CALR,CBLB,CCHCR1,CD74,CDC37,CDK5,CEP57,CHCHD4,CHM,CHML,CHMP4A,CHMP4B,CLIP1,CLTA,CLTB,CLTC,COG3,COG7,COPA,COPB1,COPB2,COPZ1,COPZ2,CSE1L,CTNNB1,CTSA,CTTN,DAG1,DERL1,DERL2,DNAJC19,DNAJC27,DNLZ,DRD1,DSCR3,DUSP16,DYNC2H1,DYNLL1,DYNLT1,EGF,EGR2,EHD1,EHD3,EIF5A,ERBB2IP,ERP29,EVI5,EVI5L,EXPH5,F2R,FAF2,FAU,FBXO7,FGF9,FIS1,FUT10,FYB,GABARAP,GAS6,GCC1,GCC2,GCKR,GDAP1,GDF5,GGA1,GGA2,GGA3,GIPC1,GNPTAB,GNPTG,GOLGA1,GOLGA4,GOLGA7,GOLPH3,GOSR2,GPIHBP1,GRIK2,GRTP1,GSK3B,HDAC6,HERC2,HES1,HGS,HM13,HOMER3,HPS4,HSP90AA1,HSP90B1,HSPA4,HSPA8,HSPA9,ICK,ICMT,IFIT1,IFNG,IFT122,IFT140,IFT27,IFT43,IFT57,IFT74,IFT81,IMMP1L,IMMP2L,INPP5K,IPO11,IPO13,IPO4,IPO5,IPO7,IPO8,IPO9,ITGB1,JAK2,JAK3,JUN,KCNB1,KCNB2,KCNIP3,KDELR1,KDELR2,KIF13A,KIF13B,KPNA1,KPNA3,KPNA4,KPNA5,KPNA6,KPNA7,KPNB1,KRAS,KRT18,LMAN1,LMNA,LONP2,LTBP2,MACF1,MAPK1,MAPK3,MAPK9,MARCKS,MCM3AP,MFF,MFN2,MICALL1,MIPEP,MLPH,MRAS,MTERFD2,MTX1,MTX2,MTX3,MYADM,MYO1C,MYO6,MYO7A,MYRIP,NAGPA,NAPA,NAPB,NAPG,NCKIPSD,NDUFA13,NFASC,NFKBIA,NGFR,NKD2,NLGN1,NOP58,NPLOC4,NPM1,NSF,NUP107,NUP133,NUP155,NUP188,NUP205,NUP214,NUP35,NUP50,NUP54,NUP62,NUP62CL,NUP85,NUP88,NUP98,NUPL1,NUPL2,NUTF2,NXT1,OPRD1,OPTN,OR1D2,OS9,PACS1,PACS2,PALM,PAM16,PAN3,PARD3,PCM1,PDCD6,PDE2A,PDIA3,PEX1,PEX10,PEX12,PEX13,PEX14,PEX16,PEX19,PEX2,PEX26,PEX3,PEX5L,PEX6,PEX7,PGAP1,PIK3R1,PIK3R4,PIP5K1A,PKD1,PML,PMPCA,POLA2,PPP1R10,PPP3CA,PRICKLE1,PRKCI,PRKG2,PTCH1,PTTG1IP,RAB10,RAB11A,RAB11B,RAB12,RAB13,RAB14,RAB15,RAB17,RAB18,RAB19,RAB1A,RAB1B,RAB21,RAB22A,RAB23,RAB24,RAB25,RAB26,RAB27A,RAB27B,RAB28,RAB2A,RAB2B,RAB30,RAB31,RAB32,RAB33A,RAB33B,RAB34,RAB35,RAB36,RAB37,RAB38,RAB39B,RAB3A,RAB3B,RAB3C,RAB3D,RAB3GAP2,RAB3IP,RAB40A,RAB40AL,RAB40B,RAB40C,RAB41,RAB43,RAB4A,RAB4B,RAB5A,RAB5B,RAB5C,RAB6A,RAB6B,RAB6C,RAB7A,RAB7L1,RAB8A,RAB8B,RAB9A,RAB9B,RABGAP1,RABGAP1L,RABGEF1,RABL2A,RABL2B,RAC2,RAE1,RALA,RALB,RAMP1,RAMP2,RAMP3,RAN,RANBP1,RANBP17,RANBP2,RANBP6,RANGRF,RAP1A,RAP1B,RAP2A,RASD1,RASD2,RASEF,RASSF9,RBM22,REEP2,RERE,RFTN1,RFTN2,RGPD1,RGPD2,RGPD3,RGPD4,RGPD5,RGPD6,RGPD8,RHBDD1,RHOB,RHOD,RHOF,RHOG,RHOU,RILPL1,RILPL2,RIMS1,RIMS2,RIT1,RIT2,RPAIN,RPGR,RPH3A,RPH3AL,RPL10,RPL10A,RPL11,RPL12,RPL13,RPL13A,RPL14,RPL15,RPL17,RPL18,RPL18A,RPL19,RPL21,RPL22,RPL23,RPL23A,RPL24,RPL26,RPL26L1,RPL27,RPL27A,RPL28,RPL29,RPL3,RPL30,RPL31,RPL32,RPL34,RPL35,RPL35A,RPL36,RPL36A,RPL37,RPL37A,RPL38,RPL39,RPL3L,RPL4,RPL41,RPL5,RPL6,RPL7,RPL7A,RPL8,RPL9,RPLP0,RPLP1,RPLP2,RPS10,RPS11,RPS12,RPS13,RPS14,RPS15,RPS15A,RPS16,RPS17,RPS18,RPS2,RPS20,RPS21,RPS23,RPS24,RPS25,RPS26,RPS27,RPS27A,RPS28,RPS29,RPS3,RPS3A,RPS4X,RPS5,RPS6,RPS7,RPS8,RPS9,RPSA,RRAS,RTN2,RTP1,RTP2,RTP3,RTP4,RUNDC1,SAMM50,SAR1A,SAR1B,SCARB2,SCG5,SDCBP,SEC13,SEC23A,SEC23B,SEC23IP,SEC24A,SEC24B,SEC24C,SEC24D,SEC61A1,SEC61B,SEC61G,SEC62,SEC63,SEL1L,SGSM1,SGSM2,SGSM3,SIL1,SIX2,SIX3,SLC11A1,SLU7,SMURF1,SNAPIN,SNF8,SNUPN,SNX1,SNX11,SNX13,SNX15,SNX16,SNX17,SNX18,SNX2,SNX27,SNX31,SNX33,SNX5,SNX6,SNX8,SNX9,SORL1,SPCS1,SPCS2,SPRN,SPTBN1,SRP14,SRP19,SRP54,SRP68,SRP72,SRP9,SRPR,SRPRB,SSNA1,SSR1,SSR2,SSR3,SSX2IP,STAM2,STAT3,STRADA,STRADB,STX10,STX11,STX12,STX16,STX17,STX18,STX19,STX1B,STX2,STX3,STX4,STX5,STX6,STX7,STX8,STXBP4,STYX,SURF4,SYK,SYNDIG1,SYNGR1,SYNJ2BP,SYNRG,SYS1,SYTL1,SYTL2,SYTL3,SYTL4,SYTL5,SYVN1,TAOK2,TAP1,TAP2,TBC1D1,TBC1D10A,TBC1D10B,TBC1D10C,TBC1D12,TBC1D13,TBC1D14,TBC1D15,TBC1D16,TBC1D2,TBC1D21,TBC1D22A,TBC1D22B,TBC1D25,TBC1D26,TBC1D2B,TBC1D30,TBC1D3H,TBC1D4,TBC1D5,TBC1D8,TBC1D8B,TBC1D9,TBC1D9B,TBCK,TESC,TGFB1,TGFB2,TGFB3,TGFBRAP1,TIMM10,TIMM13,TIMM17A,TIMM17B,TIMM22,TIMM44,TIMM50,TIMM8B,TIMM9,TLK1,TMCO6,TMED10,TMED2,TMED9,TMEM129,TNF,TNPO1,TNPO2,TNPO3,TOB1,TOM1,TOM1L1,TOM1L2,TOMM20,TOMM20L,TOMM22,TOMM34,TOMM40,TOMM40L,TOMM5,TOMM7,TOMM70A,TPR,TRAF3IP1,TRAK1,TRAK2,TRAM1,TRAM1L1,TRAM2,TRAPPC8,TRIP11,TRNT1,TRPS1,TSC2,TSNARE1,TSPO,TTC21A,TTC21B,TTC26,TTC30A,TTC30B,UBA52,UFD1L,UNC93B1,USO1,USP6NL,VAMP2,VAMP3,VAMP4,VAMP5,VCP,VPS11,VPS13A,VPS13C,VPS13D,VPS16,VPS18,VPS25,VPS26A,VPS26B,VPS28,VPS29,VPS35,VPS36,VPS39,VPS41,VTI1A,VTI1B,WDR19,WDR35,WLS,XPO1,XPO4,XPO5,XPO6,XPO7,XPOT,YWHAB,YWHAE,YWHAG,YWHAH,YWHAQ,YWHAZ,ZDHHC3,ZFAND2B,ZFAND6,ZFYVE16,ZFYVE9,ZP2,ZP3
GO:RETINA_VASCULATURE_DEVELOPMENT_IN_CAMERA_TYPE_EYE	http://www.broadinstitute.org/gsea/msigdb/cards/GO_RETINA_VASCULATURE_DEVELOPMENT_IN_CAMERA_TYPE_EYE	16	0.46079	0.962206	1	1	ACVR2B,ACVRL1,ARHGEF15,BMPR2,CLIC4,COL4A1,CYP1B1,FZD4,HIF1A,LRP5,NDP,NRP1,PDGFRA,PDGFRB,RHOJ,ROM1
GO:RESPONSE_TO_AXON_INJURY	http://www.broadinstitute.org/gsea/msigdb/cards/GO_RESPONSE_TO_AXON_INJURY	45	0.4608	0.962206	1	1	AIF1,APOA1,APOD,ARF4,ARG1,BAX,BCL2,CALU,CDK1,CHL1,CHST3,CTNNA1,DHFR,DPYSL3,DRD2,EPO,FLRT3,FOLR1,GIP,GIPR,ISL1,JAK2,JAM3,JUN,KCNK2,LAMB2,LGALS1,LTC4S,LYN,MATN2,MAX,MTR,NAIP,NEFH,NTRK1,NTRK3,NTS,RANGAP1,RTN4RL1,RTN4RL2,RXRA,SOD1,TNC,TSPO,TXN2
REACTOME:HIV_INFECTION	http://www.broadinstitute.org/gsea/msigdb/cards/REACTOME_HIV_INFECTION	181	0.46091	0.962206	1	1	AAAS,AP1B1,AP1G1,AP1M1,AP1M2,AP1S1,AP1S2,AP2A1,AP2A2,AP2B1,AP2M1,AP2S1,APOBEC3G,ARF1,ATP6V1H,B2M,BANF1,BTRC,CCNH,CCNT1,CCNT2,CCR5,CD247,CD28,CD4,CD8B,CDK7,CDK9,CTDP1,CUL5,CXCR4,DOCK2,ELL,ELMO1,ERCC2,ERCC3,FEN1,FYN,GTF2A1,GTF2B,GTF2E1,GTF2E2,GTF2F1,GTF2F2,GTF2H1,GTF2H3,GTF2H4,HCK,HLA-A,HMGA1,KPNA1,KPNB1,LCK,LIG1,LIG4,MNAT1,NCBP1,NCBP2,NMT1,NMT2,NPM1,NUP107,NUP133,NUP153,NUP155,NUP188,NUP205,NUP210,NUP214,NUP35,NUP37,NUP43,NUP50,NUP54,NUP62,NUP85,NUP88,NUPL1,NUPL2,PACS1,PAK2,POLR2A,POLR2B,POLR2D,POLR2E,POLR2F,POLR2G,POLR2H,POLR2I,POLR2J,POLR2K,POLR2L,PPIA,PSIP1,PSMA1,PSMA2,PSMA3,PSMA4,PSMA5,PSMA6,PSMA7,PSMA8,PSMB1,PSMB10,PSMB2,PSMB3,PSMB4,PSMB5,PSMB6,PSMB7,PSMB8,PSMB9,PSMC1,PSMC2,PSMC3,PSMC4,PSMC5,PSMC6,PSMD1,PSMD10,PSMD11,PSMD12,PSMD13,PSMD14,PSMD2,PSMD3,PSMD4,PSMD5,PSMD6,PSMD7,PSMD8,PSMD9,PSME1,PSME2,PSME4,PSMF1,RAC1,RAE1,RAN,RANBP1,RANBP2,RANGAP1,RBX1,RCC1,RNGTT,RNMT,RPS27A,SEH1L,SKP1,SLC25A4,SLC25A5,SSRP1,SUPT16H,SUPT4H1,SUPT5H,TAF1,TAF10,TAF11,TAF12,TAF13,TAF4,TAF4B,TAF5,TAF6,TAF9,TBP,TCEA1,TCEB1,TCEB2,TCEB3,TPR,TSG101,UBA52,VPS28,VPS37A,VPS37B,VPS37C,XPO1,XRCC4,XRCC5,XRCC6
GO:NEGATIVE_REGULATION_OF_CELL_MORPHOGENESIS_INVOLVED_IN_DIFFERENTIATION	http://www.broadinstitute.org/gsea/msigdb/cards/GO_NEGATIVE_REGULATION_OF_CELL_MORPHOGENESIS_INVOLVED_IN_DIFFERENTIATION	111	0.46098	0.962206	1	1	ACTN4,AP1AR,ARHGAP4,ARHGDIA,BCL11A,BMP5,CCR2,CDK5,CDK5R1,CITED1,CORO1C,CTNNB1,DAB1,DAB2IP,DACT3,DCC,DNM3,EFNA1,EFNA5,EPHA7,EPHB2,FBLN1,FGF13,FOXA1,FOXA2,FSTL4,FUZ,GBP1,GDI1,GORASP1,GSK3B,HPN,ID1,IFRD1,ITGB1BP1,KANK1,LINGO1,LRP4,MAD2L2,MAG,MBP,MFI2,NFATC4,NGEF,NGFR,NKX2-1,NLGN1,NLGN3,NRP1,NTN1,OMG,OVOL2,PBLD,PLXNA3,POSTN,PPP2CA,PPP3CA,PSEN1,PTEN,PTK2,PTPRO,RAPGEF2,RCC2,RHOA,RNF6,RTN4,RTN4R,RUFY3,SDHAF2,SEMA3A,SEMA3C,SEMA3D,SEMA3E,SEMA3F,SEMA3G,SEMA4A,SEMA4B,SEMA4C,SEMA4D,SEMA4F,SEMA4G,SEMA5A,SEMA5B,SEMA6A,SEMA6B,SEMA6C,SEMA6D,SEMA7A,SFRP1,SFRP2,SLIT2,SMAD7,SPG20,SPP1,STAT1,STRAP,SYNGAP1,TACSTD2,TBX5,TGFB2,THY1,TLX2,TNR,TRIM62,TRPC6,ULK2,VASN,WNT3,WNT3A,WNT5A,YWHAH
GO:DNA_DIRECTED_RNA_POLYMERASE_III_COMPLEX	http://www.broadinstitute.org/gsea/msigdb/cards/GO_DNA_DIRECTED_RNA_POLYMERASE_III_COMPLEX;GO:RNA_POLYMERASE_III_ACTIVITY;http://www.broadinstitute.org/gsea/msigdb/cards/GO_RNA_POLYMERASE_III_ACTIVITY	16	0.46102	0.962206	1	1	CRCP,POLR1C,POLR1D,POLR2E,POLR2F,POLR2H,POLR2K,POLR2L,POLR3A,POLR3B,POLR3D,POLR3E,POLR3F,POLR3G,POLR3H,POLR3K
GO:RESPONSE_TO_EXTRACELLULAR_STIMULUS	http://www.broadinstitute.org/gsea/msigdb/cards/GO_RESPONSE_TO_EXTRACELLULAR_STIMULUS	422	0.46103	0.962206	1	1	AACS,ABCA1,ABCG2,ABCG5,ABCG8,ACACB,ACADS,ACAT1,ACP5,ACSL1,ACSL3,ACSL4,ACTA1,ACVR1C,ADA,ADAMTS1,ADCYAP1,ADIPOQ,ADIPOR2,ADM,ADNP,ADORA2B,ADRB1,ADRB2,ADRB3,ADSSL1,AGER,AGL,AHCY,AIF1,AIFM1,AKT1,AKT2,ALAD,ALB,ALDH3A1,ALDOB,ALOX5,ALPL,APAF1,APOA1,APOC3,APOE,AQP2,AQP3,ARG1,ARSB,ASCL1,ASNS,ASS1,ATF3,ATF4,ATG14,ATG5,ATG7,ATP2B1,AVPR1A,AXL,BBS4,BCAS3,BCHE,BCL10,BCL2,BDH1,BECN1,BGLAP,BHLHA15,BMP7,BMP8A,BMPR2,BRCA1,BRCA2,BRIP1,C12orf39,C2,CADPS2,CARTPT,CAT,CAV1,CCK,CCKAR,CCL2,CCL5,CCND1,CCNE1,CCRN4L,CD3E,CD4,CDKN1A,CDKN2B,CDKN2D,CHAT,CHMP1A,CHSY1,CLIC5,CLPS,CNR1,COL1A1,COMT,COX4I1,CP,CPEB4,CPS1,CXCL10,CYBA,CYP17A1,CYP1A1,CYP24A1,CYP27B1,DAD1,DAP,DAPL1,DDIT3,DEPDC5,DHODH,DNAJC15,DNMT1,DNMT3A,DNMT3B,DRD1,DSC2,EEF2,EHMT2,EIF2AK2,EIF2AK3,EIF2AK4,EIF2S1,ENSA,EPO,ERCC1,ESR2,F7,FADS1,FBXO22,FGF21,FGF23,FKBP1B,FNIP1,FOLR1,FOLR2,FOS,FOSL1,FOXA2,FOXA3,FOXO1,FSTL1,FZD1,G6PC,G6PD,GABARAPL1,GABARAPL2,GABARAPL3,GALP,GAS2L1,GAS6,GAST,GATA4,GBA,GC,GCG,GCGR,GCK,GCN1L1,GHRH,GHRL,GHSR,GIP,GIPR,GLRX2,GLUL,GNAI2,GNPAT,GPAM,GSDMD,GSN,GSS,GSTP1,HAT1,HDDC3,HFE,HLCS,HMBS,HMGCL,HMGCR,HMGCS1,HMGCS2,HMOX1,HSD11B2,HSPA5,HSPA8,HTR2C,HTR4,ICAM1,IFI16,IGF1,IGF2,IGFBP2,IL15,IL1B,IL4,IL6,IMPACT,INHBB,INSR,ITGA2,ITGA6,ITGB1,JUN,KAT2A,KCNB1,KIAA1324,KIF26A,KLF10,KYNU,LCT,LDHA,LEP,LIPG,LRP11,LRRK2,LTA,LTC4S,LYN,MAP1LC3A,MAP1LC3B,MAP1LC3B2,MAP1LC3C,MAPT,MAX,MBD1,MBD3,MC4R,MDM2,MGMT,MIOS,MKKS,MMP7,MOG,MPO,MTHFR,MTMR3,MTOR,MYBBP1A,MYH13,MYOCD,MYOD1,NCOA1,NENF,NFE2L2,NMUR2,NOS1,NPFF,NPRL2,NPRL3,NPY,NQO1,NR1H4,NR4A2,NRF1,NTRK1,NUAK2,NUDT1,OGG1,OGT,OMA1,OPRM1,OTC,OXCT1,OXT,P2RX7,PAWR,PAX2,PCK1,PCSK1N,PCSK9,PDK2,PDK4,PDX1,PEMT,PENK,PFKFB1,PICK1,PIK3C3,PIK3R4,PIM1,PITX2,PKLR,PLA2G4A,PMAIP1,POMC,PON1,POSTN,PPARA,PPARD,PPARG,PPARGC1A,PPM1D,PPP1R15A,PPP1R9B,PPY,PRDM4,PRKAA1,PRKAA2,PRLH,PROX1,PSPH,PTEN,PTGS2,PTH,PTN,PYY,RALB,RARA,RASGRP4,RELA,RMI1,RNF152,RPS6KB1,RPTOR,RRAGA,RRAGB,RRAGC,RRAGD,RRP8,RXRA,SEH1L,SERPINC1,SETDB1,SFRP1,SFRP2,SH3GLB1,SIPA1,SIRT1,SIRT2,SIRT5,SIRT6,SKP2,SLC16A1,SLC18A2,SLC1A2,SLC22A3,SLC25A25,SLC27A4,SLC2A1,SLC34A1,SLC34A3,SLC38A2,SLC39A4,SLC39A5,SLC6A19,SLC6A4,SLC8A1,SLIT2,SOCS3,SOD1,SORD,SPARC,SPHK1,SPP1,SRC,SRD5A1,SREBF1,SREBF2,SRF,SST,SSTR1,SSTR2,SSTR3,STAR,STC1,STC2,SUOX,TBC1D5,TBL1XR1,TBXA2R,TFRC,TGFB1,TGFBR2,TH,THRA,TIMP3,TK1,TNC,TNFRSF11B,TP53,TPCN2,TPH2,TRPV4,TSC1,TSHB,TSPO,TTPA,TXN2,TYMS,TYR,UCN,UCN2,UCP2,UCP3,UGT1A1,ULK1,ULK2,UPP1,USF1,USF2,USP33,VCAM1,VDR,VGF,VLDLR,WDR24,WDR59,WNT11,WNT2B,WNT4,WNT9B,WRN,XBP1,ZC3H12A,ZFP36,ZFYVE1,ZNF354A
GO:RESPONSE_TO_CORTICOSTERONE	http://www.broadinstitute.org/gsea/msigdb/cards/GO_RESPONSE_TO_CORTICOSTERONE	25	0.46112	0.962206	1	1	AANAT,ATP2B1,AVPR1A,BAX,BDH1,CALM1,CALM2,CALM3,CCND1,CCNE1,CDKN1A,CRH,FOS,FOSB,FOSL1,JUNB,MAOB,NPAS4,NTRK3,NTS,PTGS1,SLC18A2,STAR,TH,TRH
GO:NEGATIVE_REGULATION_OF_KERATINOCYTE_PROLIFERATION	http://www.broadinstitute.org/gsea/msigdb/cards/GO_NEGATIVE_REGULATION_OF_KERATINOCYTE_PROLIFERATION	12	0.46113	0.962206	1	1	C1orf172,CASK,CD109,EFNB2,INTU,KLF9,MED1,PTPRK,SFN,SLURP1,SNAI2,VDR
REACTOME:INFLUENZA_LIFE_CYCLE	http://www.broadinstitute.org/gsea/msigdb/cards/REACTOME_INFLUENZA_LIFE_CYCLE	130	0.46132	0.962206	1	1	AAAS,CALR,CANX,CLTA,CLTC,DNAJC3,FAM153A,FAU,GRSF1,GTF2F1,GTF2F2,HSP90AA1,HSPA1B,IPO5,KPNA1,KPNB1,NUP107,NUP133,NUP153,NUP155,NUP188,NUP205,NUP210,NUP214,NUP35,NUP37,NUP43,NUP50,NUP54,NUP62,NUP85,NUP88,NUPL1,NUPL2,POLR2A,POLR2B,POLR2D,POLR2E,POLR2F,POLR2G,POLR2H,POLR2I,POLR2J,POLR2K,POLR2L,RAE1,RAN,RANBP2,RPL10,RPL10A,RPL11,RPL12,RPL13,RPL13A,RPL14,RPL15,RPL17,RPL18,RPL18A,RPL19,RPL21,RPL22,RPL23,RPL23A,RPL24,RPL26,RPL26L1,RPL27,RPL27A,RPL28,RPL29,RPL3,RPL30,RPL31,RPL32,RPL34,RPL35,RPL35A,RPL36,RPL36A,RPL37,RPL37A,RPL38,RPL39,RPL3L,RPL4,RPL41,RPL5,RPL6,RPL7,RPL7A,RPL8,RPL9,RPLP0,RPLP1,RPLP2,RPS10,RPS11,RPS12,RPS13,RPS14,RPS15,RPS15A,RPS16,RPS17,RPS18,RPS2,RPS20,RPS21,RPS23,RPS24,RPS25,RPS26,RPS27,RPS27A,RPS28,RPS29,RPS3,RPS3A,RPS4X,RPS5,RPS6,RPS7,RPS8,RPS9,RPSA,SEH1L,TPR,UBA52,XPO1
GO:3_5_CYCLIC_AMP_PHOSPHODIESTERASE_ACTIVITY	http://www.broadinstitute.org/gsea/msigdb/cards/GO_3_5_CYCLIC_AMP_PHOSPHODIESTERASE_ACTIVITY	15	0.46146	0.962206	1	1	PDE10A,PDE11A,PDE1A,PDE1B,PDE2A,PDE3A,PDE3B,PDE4A,PDE4B,PDE4C,PDE4D,PDE7A,PDE7B,PDE8A,PDE8B
GO:NEGATIVE_REGULATION_OF_TRANSMEMBRANE_TRANSPORT	http://www.broadinstitute.org/gsea/msigdb/cards/GO_NEGATIVE_REGULATION_OF_TRANSMEMBRANE_TRANSPORT	84	0.46193	0.962206	1	1	ACTN2,ADRA2A,AGT,AKT1,AKT2,ANK3,ANO9,APOA2,APOC3,ATP1A2,C19orf26,CAB39,CALM1,CALM2,CALM3,CAMK2D,CASQ2,CAV1,CAV3,CLIC2,COMMD1,CRBN,CRHR1,CRHR2,CTTNBP2NL,DRD2,DRD3,DRD4,EPO,FAM115C,FCRL5,FGF12,FKBP1A,FKBP1B,FMR1,GNB5,GRK6,GSTM2,GSTO1,HAMP,IRS2,KCNAB1,KCNE1,KCNE1L,KCNE2,KCNE3,KCNH2,KCNQ1,KCNRG,KEL,MMP9,MTNR1B,MTOR,NEDD4L,NTSR1,OAZ1,OAZ2,OAZ3,OPRL1,OXSR1,PAWR,PCSK9,PKD2,PLN,PPIF,PRKCE,PTGER3,SEMG1,SLC26A5,SLC30A1,SLC9A3R1,SLN,SPINK1,SRI,STK39,SUMO1,TGFB1,THBS1,TLR9,TRDN,TRIM27,TWIST1,UBQLN1,YWHAQ
GO:SOMITOGENESIS	http://www.broadinstitute.org/gsea/msigdb/cards/GO_SOMITOGENESIS	61	0.46207	0.962206	1	1	ABI1,ATM,AXIN1,AXIN2,BMPR1A,COBL,CRB2,DKK1,DLL1,DLL3,EP300,EPB41L5,FOXB1,FOXC1,FOXC2,FOXF1,HES7,KAT2A,KDM6A,LEF1,LFNG,LHX1,LRP6,MED12,MEOX1,MEOX2,MIB1,MSGN1,MYF5,MYF6,NKX3-1,NLE1,NRARP,PALB2,PAX1,PCDH8,PLXNA2,POFUT1,PPP2R3A,PRKDC,PSEN1,RBPJ,RGS19,RGS20,RIPPLY1,RIPPLY2,ROR2,SEMA3C,SFRP1,SFRP2,SMAD3,SMAD4,T,TBX6,TCAP,TCF15,TMED2,WNT3A,WNT5A,XRCC2,ZEB2
PID:PI3K_PLC_TRK_PATHWAY	http://www.broadinstitute.org/gsea/msigdb/cards/PID_PI3K_PLC_TRK_PATHWAY	36	0.4622	0.962206	1	1	AGAP2,AKT1,BAD,CAMK2A,CAMK4,CCND1,CREB1,EGR1,EPB41L1,FOXO3,GAB1,GRB2,GSK3B,HRAS,KRAS,NGF,NRAS,NTRK1,PDPK1,PIK3CA,PIK3R1,PLCG1,PRKCD,SFN,SHC1,SOS1,SRC,STAT5A,TRPC3,TRPV1,YWHAB,YWHAE,YWHAG,YWHAH,YWHAQ,YWHAZ
GO:NEGATIVE_REGULATION_OF_PHOSPHORYLATION	http://www.broadinstitute.org/gsea/msigdb/cards/GO_NEGATIVE_REGULATION_OF_PHOSPHORYLATION	409	0.46224	0.962206	1	1	ABL1,ADAR,ADARB1,ADIPOQ,AGER,AHSG,AIDA,AKT1,AKT1S1,AMBP,ANAPC10,ANGPT1,ANKLE2,APC,APOC3,APOE,ARRB1,ASH1L,ASPN,ATF3,ATG14,ATXN7,BAK1,BAX,BDKRB1,BDKRB2,BGN,BMP4,BMP7,C12orf5,C1QL4,C2orf40,C3orf33,CALM1,CALM2,CALM3,CAMK2N1,CAMK2N2,CASP3,CAV1,CAV3,CBFA2T3,CBLC,CCNB1,CD109,CD300A,CDK5RAP1,CDK5RAP3,CDKN1A,CDKN1B,CDKN1C,CDKN2A,CDKN2B,CDKN2C,CDKN2D,CEBPA,CEP85,CHAD,CHORDC1,CIB1,CISH,CNKSR3,CORO1C,COX11,CRIPAK,CRYBA1,CSK,CTDSP1,CTDSP2,CTDSPL,CUL3,DAB2IP,DACT1,DAG1,DBNDD2,DCN,DDIT4,DEPTOR,DKK1,DLG1,DMD,DNAJA1,DNAJA3,DNAJC10,DNAJC15,DNAJC3,DRD1,DUSP1,DUSP10,DUSP14,DUSP16,DUSP18,DUSP19,DUSP2,DUSP21,DUSP26,DUSP3,DUSP4,DUSP5,DUSP6,DUSP7,DUSP8,DUSP9,DVL1,DYNLL1,ENG,ENPP1,EPHA1,ERRFI1,EZR,F2RL1,FABP4,FAM129A,FBLN1,FBP1,FBXO31,FBXO7,FGFR1OP,FKTN,FLCN,FLRT1,FLRT2,FLRT3,FOXA2,FOXM1,FOXO1,GADD45A,GADD45B,GBA,GBP1,GCKR,GFRA2,GMFB,GMFG,GNAQ,GNB2L1,GP1BA,GPD1L,GPRC5A,GPS1,GPS2,GRB10,GREM1,GSK3B,GSTP1,H2AFY,HDAC3,HDAC4,HEXIM1,HEXIM2,HGF,HHEX,HIPK3,HMGCR,HNF4A,HSPB1,HSPH1,HYAL2,IBTK,IGBP1,IGF1R,IGFBP3,IL1B,IL2,IL6,ILK,IMPACT,INCA1,INHA,INHBA,INPP5F,INPP5J,INPP5K,INSM1,INSR,IRAK3,IRS2,ITCH,ITGB1BP1,JUN,KAT2B,KIAA0226,KIRREL,KIRREL2,KLF4,LATS1,LATS2,LAX1,LEMD2,LIF,LMO3,LRP5,LRP6,LRRC15,LRRC19,LRRC4,LRRC4B,LRRC4C,LRRC66,LRRK1,LRRK2,LRRTM1,LRRTM3,LRRTM4,LRTM1,LYN,MAPK7,MAPK8IP1,MARVELD3,MAS1,MBIP,MECOM,MEN1,MICAL1,MIDN,MLLT1,MSTN,MTOR,MVP,MYADM,MYC,MYOCD,MYOG,NCK1,NCK2,NCOR1,NDRG2,NF1,NF2,NLRP12,NLRP6,NOG,NPM1,NPRL2,NR2F2,NTF3,NTRK3,NUP62,NYX,OGT,P2RX7,PAFAH1B1,PAK2,PAQR3,PARD3,PARD6A,PARK2,PARK7,PAX6,PBK,PBLD,PCP4,PDCD4,PDE4D,PDPK1,PER1,PHB,PIBF1,PID1,PIK3IP1,PIN1,PINK1,PKIA,PKIB,PKIG,PKN1,PLK1,PMEPA1,PODN,PODNL1,PPAP2B,PPARA,PPARGC1A,PPEF2,PPIF,PPM1E,PPM1F,PPP1R15A,PPP1R15B,PPP1R1A,PPP1R1B,PPP1R1C,PPP2CA,PPP2R1A,PPP2R5A,PPP5C,PRDX3,PRKAG2,PRKAR1A,PRKAR1B,PRKAR2A,PRKAR2B,PRKCD,PRKCZ,PRKDC,PRKRIP1,PRNP,PRPSAP1,PRR5L,PSEN1,PSMD10,PTEN,PTK6,PTPN1,PTPN2,PTPN22,PTPN5,PTPRC,PTPRJ,PTPRR,PYCARD,PYDC1,RABGEF1,RANBP2,RANBP9,RAPGEF1,RASSF2,RB1,RGN,RGS14,RGS2,RGS3,RGS4,RHOH,RNF149,RPS6KA6,RTN4R,RTN4RL1,RTN4RL2,SAMSN1,SEMA4D,SERPINB3,SFN,SFRP1,SFRP2,SH3BP5,SH3BP5L,SIRT1,SIRT2,SIRT6,SLC9A3R1,SLIT2,SMAD3,SMAD6,SMAD7,SMPD1,SMYD3,SNCA,SNX25,SNX6,SOCS1,SOCS2,SOCS3,SOCS4,SOCS5,SOCS6,SOCS7,SORL1,SPINK1,SPRED1,SPRED2,SPRY1,SPRY2,SPRY4,SRCIN1,STAP1,STAT3,STK38,STK39,STRAP,SYNJ2BP,TAF7,TAOK3,TARBP2,TARDBP,TBC1D10C,TESC,TFAP4,TGFB1,THY1,TIMP3,TLR4,TNFAIP3,TNIP1,TP73,TRAF3IP1,TRIB1,TRIB2,TRIB3,TRIM27,TSC2,TWIST1,UBASH3B,UBE2B,UBE2C,UCHL1,VRK3,WEE2,WNK1,WNK2,WWTR1,XDH,YWHAG,ZBED3,ZC3H12A,ZFYVE28,ZGPAT,ZMYND11,ZNF675
GO:G_PROTEIN_COUPLED_RECEPTOR_ACTIVITY	http://www.broadinstitute.org/gsea/msigdb/cards/GO_G_PROTEIN_COUPLED_RECEPTOR_ACTIVITY	775	0.46233	0.962206	1	1	ADCYAP1R1,ADIPOR1,ADIPOR2,ADORA1,ADORA2A,ADORA2B,ADORA3,ADRA1A,ADRA1B,ADRA1D,ADRA2A,ADRA2B,ADRA2C,ADRB1,ADRB2,ADRB3,AGTR1,AGTR2,AGTRAP,AMHR2,APLNR,AVPR1A,AVPR2,BAI1,BAI2,BAI3,BDKRB1,BDKRB2,BRS3,C5AR1,CALCR,CALCRL,CASR,CCKAR,CCKBR,CCR1,CCR10,CCR2,CCR3,CCR4,CCR5,CCR6,CCR7,CCR8,CCR9,CCRL2,CD97,CELSR1,CELSR2,CELSR3,CHRM1,CHRM2,CHRM3,CHRM4,CHRM5,CMKLR1,CNR1,CNR2,CRCP,CRHR1,CRHR2,CX3CR1,CXCR1,CXCR2,CXCR3,CXCR4,CXCR5,CXCR6,CYSLTR1,CYSLTR2,DARC,DRD1,DRD2,DRD3,DRD4,DRD5,EDNRA,EDNRB,ELOVL4,ELTD1,EMR1,EMR2,EMR3,F2R,F2RL1,F2RL2,F2RL3,FFAR1,FFAR2,FFAR3,FPR1,FPR2,FPR3,FRZB,FSHR,FZD1,FZD10,FZD2,FZD3,FZD4,FZD5,FZD6,FZD7,FZD8,GABBR1,GABBR2,GAL,GALR1,GALR2,GALR3,GCGR,GHRHR,GHSR,GIPR,GLP1R,GLP2R,GNAT2,GNRHR,GP1BA,GPBAR1,GPR1,GPR101,GPR110,GPR111,GPR112,GPR113,GPR115,GPR116,GPR119,GPR12,GPR123,GPR124,GPR125,GPR126,GPR128,GPR132,GPR133,GPR135,GPR139,GPR141,GPR142,GPR143,GPR144,GPR146,GPR148,GPR149,GPR15,GPR150,GPR151,GPR152,GPR153,GPR156,GPR157,GPR158,GPR160,GPR161,GPR162,GPR17,GPR171,GPR173,GPR174,GPR176,GPR179,GPR18,GPR182,GPR183,GPR19,GPR20,GPR21,GPR22,GPR25,GPR26,GPR27,GPR3,GPR31,GPR32,GPR34,GPR35,GPR37,GPR37L1,GPR39,GPR4,GPR42,GPR45,GPR50,GPR52,GPR55,GPR6,GPR61,GPR62,GPR63,GPR64,GPR65,GPR68,GPR75,GPR78,GPR82,GPR83,GPR84,GPR85,GPR87,GPR88,GPR98,GPRC5A,GPRC5B,GPRC5C,GPRC5D,GPRC6A,GRIK3,GRM1,GRM2,GRM3,GRM4,GRM5,GRM6,GRM7,GRM8,GRPR,HCAR1,HCAR2,HCAR3,HCRTR1,HCRTR2,HPGD,HRH1,HRH2,HRH3,HRH4,HTR1A,HTR1B,HTR1D,HTR1E,HTR1F,HTR2A,HTR2B,HTR2C,HTR3A,HTR3B,HTR3C,HTR3D,HTR3E,HTR4,HTR5A,HTR6,HTR7,IGF2R,INPP5K,KISS1R,LANCL1,LGR4,LGR5,LGR6,LHCGR,LPAR1,LPAR2,LPAR3,LPAR4,LPAR5,LPAR6,LPHN1,LPHN2,LPHN3,LTB4R,LTB4R2,MAS1,MAS1L,MC1R,MC2R,MC3R,MC4R,MC5R,MCHR1,MCHR2,MLNR,MRGPRD,MRGPRE,MRGPRF,MRGPRG,MRGPRX1,MRGPRX2,MRGPRX3,MRGPRX4,MTNR1A,MTNR1B,NLRP6,NMBR,NMUR1,NMUR2,NPBWR1,NPBWR2,NPFFR1,NPFFR2,NPR1,NPR3,NPSR1,NPY,NPY1R,NPY2R,NPY5R,NTSR1,NTSR2,OGFR,OPN1LW,OPN1SW,OPN3,OPN4,OPN5,OPRD1,OPRK1,OPRL1,OPRM1,OR10A2,OR10A3,OR10A4,OR10A5,OR10A6,OR10A7,OR10AD1,OR10AG1,OR10C1,OR10D3,OR10G2,OR10G3,OR10G4,OR10G6,OR10G7,OR10G8,OR10G9,OR10H1,OR10H2,OR10H3,OR10H4,OR10H5,OR10J1,OR10J3,OR10J5,OR10K1,OR10K2,OR10P1,OR10Q1,OR10R2,OR10S1,OR10T2,OR10V1,OR10W1,OR10X1,OR10Z1,OR11A1,OR11G2,OR11H4,OR11H6,OR11L1,OR12D2,OR12D3,OR13A1,OR13C2,OR13C3,OR13C4,OR13C5,OR13C8,OR13C9,OR13D1,OR13F1,OR13G1,OR13H1,OR13J1,OR14A16,OR14A2,OR14C36,OR14I1,OR14J1,OR1A1,OR1A2,OR1B1,OR1C1,OR1D2,OR1D5,OR1E1,OR1E2,OR1F1,OR1G1,OR1I1,OR1J1,OR1J2,OR1J4,OR1K1,OR1L1,OR1L3,OR1L4,OR1L6,OR1L8,OR1M1,OR1N1,OR1N2,OR1Q1,OR1S1,OR1S2,OR2A12,OR2A14,OR2A2,OR2A25,OR2A4,OR2A5,OR2AE1,OR2AG1,OR2AG2,OR2AJ1,OR2AK2,OR2AP1,OR2AT4,OR2B11,OR2B2,OR2B3,OR2B6,OR2C1,OR2C3,OR2D2,OR2D3,OR2F1,OR2F2,OR2G2,OR2G3,OR2G6,OR2H1,OR2H2,OR2J1,OR2J2,OR2J3,OR2K2,OR2L13,OR2L2,OR2L3,OR2L5,OR2L8,OR2M2,OR2M3,OR2M4,OR2M5,OR2M7,OR2S2,OR2T1,OR2T11,OR2T12,OR2T2,OR2T27,OR2T3,OR2T33,OR2T35,OR2T4,OR2T5,OR2T6,OR2T7,OR2T8,OR2V1,OR2V2,OR2W1,OR2W3,OR2Y1,OR3A1,OR3A2,OR3A3,OR4A15,OR4A16,OR4A47,OR4B1,OR4C11,OR4C15,OR4C16,OR4C3,OR4C5,OR4C6,OR4D1,OR4D10,OR4D11,OR4D2,OR4D5,OR4D6,OR4D9,OR4E2,OR4F15,OR4F6,OR4K1,OR4K13,OR4K14,OR4K15,OR4K17,OR4K2,OR4K5,OR4L1,OR4N5,OR4S1,OR4X1,OR4X2,OR51A2,OR51A4,OR51A7,OR51B2,OR51B4,OR51B5,OR51B6,OR51D1,OR51E1,OR51E2,OR51F1,OR51F2,OR51G1,OR51G2,OR51H1P,OR51I1,OR51I2,OR51J1,OR51L1,OR51M1,OR51Q1,OR51S1,OR51T1,OR51V1,OR52A1,OR52A5,OR52B2,OR52B4,OR52B6,OR52D1,OR52E2,OR52E4,OR52E6,OR52E8,OR52H1,OR52I1,OR52I2,OR52J3,OR52K1,OR52K2,OR52L1,OR52M1,OR52N1,OR52N2,OR52N4,OR52N5,OR52R1,OR52W1,OR56A1,OR56A3,OR56A4,OR56B1,OR56B4,OR5A1,OR5A2,OR5AC2,OR5AK2,OR5AN1,OR5AP2,OR5AR1,OR5AS1,OR5AU1,OR5B12,OR5B17,OR5B2,OR5B21,OR5B3,OR5C1,OR5D13,OR5D14,OR5D16,OR5D18,OR5F1,OR5H1,OR5H14,OR5H15,OR5H2,OR5H6,OR5I1,OR5J2,OR5K1,OR5K2,OR5K3,OR5K4,OR5L1,OR5L2,OR5M1,OR5M10,OR5M11,OR5M3,OR5M8,OR5M9,OR5P2,OR5P3,OR5R1,OR5T1,OR5T2,OR5T3,OR5V1,OR5W2,OR6A2,OR6B1,OR6B2,OR6B3,OR6C1,OR6C2,OR6C3,OR6C4,OR6C6,OR6C65,OR6C68,OR6C70,OR6C74,OR6C75,OR6C76,OR6F1,OR6J1,OR6K2,OR6K3,OR6K6,OR6M1,OR6N1,OR6N2,OR6P1,OR6Q1,OR6S1,OR6T1,OR6V1,OR6X1,OR6Y1,OR7A10,OR7A17,OR7A5,OR7C1,OR7C2,OR7D2,OR7D4,OR7E24,OR7G1,OR7G2,OR7G3,OR8A1,OR8B12,OR8B2,OR8B3,OR8B4,OR8B8,OR8D1,OR8D2,OR8D4,OR8G5,OR8H1,OR8H2,OR8H3,OR8I2,OR8J1,OR8J3,OR8K1,OR8K3,OR8K5,OR8S1,OR8U1,OR9A2,OR9G1,OR9G4,OR9I1,OR9K2,OR9Q1,OR9Q2,OXER1,OXGR1,OXTR,P2RY1,P2RY10,P2RY11,P2RY12,P2RY13,P2RY14,P2RY2,P2RY4,P2RY6,PAX8,PDGFRB,PDGFRL,PKD2L1,PPARG,PRLHR,PROKR1,PROKR2,PTAFR,PTGDR,PTGER1,PTGER2,PTGER3,PTGER4,PTGFR,PTGIR,PTH1R,PTH2R,QRFPR,RAMP1,RGR,RHO,RORB,RRH,RXFP1,RXFP2,RXFP3,RXFP4,S1PR1,S1PR2,S1PR3,S1PR4,S1PR5,SCTR,SFRP1,SFRP2,SFRP4,SFRP5,SIGMAR1,SMO,SORCS1,SORCS2,SORCS3,SPHK1,SPHK2,SSTR1,SSTR2,SSTR3,SSTR4,SSTR5,SUCNR1,TAAR1,TAAR2,TAAR5,TAAR6,TAAR8,TACR1,TACR2,TACR3,TAPT1,TAS1R1,TAS1R2,TAS1R3,TAS2R1,TAS2R10,TAS2R13,TAS2R14,TAS2R16,TAS2R19,TAS2R20,TAS2R3,TAS2R30,TAS2R31,TAS2R39,TAS2R4,TAS2R40,TAS2R41,TAS2R42,TAS2R43,TAS2R46,TAS2R5,TAS2R50,TAS2R60,TAS2R7,TAS2R8,TAS2R9,TBXA2R,TM2D1,TPRA1,TRHR,TSHR,UTS2R,VIPR1,VIPR2,VN1R1,VN1R2,VN1R4,XCR1,XPR1,ZACN,ZNF219
GO:REGULATION_OF_VASCULATURE_DEVELOPMENT	http://www.broadinstitute.org/gsea/msigdb/cards/GO_REGULATION_OF_VASCULATURE_DEVELOPMENT	226	0.46243	0.962206	1	1	ACVRL1,ADM,ADM2,ADRB2,AGGF1,AGT,ALOX12,AMOT,ANGPT2,ANGPT4,ANGPTL3,ANGPTL4,ANXA3,APOH,AQP1,ASB4,BAI1,BAI2,BAI3,BMP4,BMP7,BRCA1,BTG1,C19orf10,C3,C5,C5AR1,C6,CCBE1,CCL11,CCL2,CCL5,CCR2,CCR3,CD34,CELA1,CHI3L1,CHRNA7,CIB1,CMA1,COL4A2,COL4A3,CTH,CTNNB1,CTSH,CX3CR1,CXCL10,CXCL13,CXCR3,CYP1B1,CYSLTR2,DAB2IP,DCN,DDAH1,DLL1,DLL4,ECM1,ECSCR,EFNA1,EGLN1,EGR1,EMP2,ENG,ENPP2,EPHA1,EPHA2,ERAP1,ERBB2,ETS1,F3,FASLG,FGF1,FGF16,FGF18,FGF2,FLT1,FOXC1,FOXC2,FOXO4,GATA2,GATA4,GATA6,GHRL,GPR124,GPR4,GREM1,HDAC5,HDAC7,HDAC9,HEY1,HEY2,HGF,HHEX,HIF1A,HIF1AN,HIPK1,HIPK2,HMGB1,HMOX1,HOXA5,HRG,HSPB1,HTATIP2,HYAL1,ID1,IL17F,IL1A,IL1B,IL6,IL8,ISL1,ITGA5,ITGB1BP1,ITGB2,JAK1,KDR,KIT,KLF4,KLK3,KRIT1,KRT1,LECT1,LEP,LIF,LRG1,MAP2K5,MAPK7,MMRN2,MTDH,MYOCD,NF1,NODAL,NOS3,NOTCH1,NPPB,NPR1,NR2E1,NTRK1,PDCD10,PDCD6,PDCL3,PDE3B,PDGFA,PDGFB,PDGFD,PF4,PGF,PIK3R6,PLCG1,PLXND1,PML,PPP1R15A,PPP1R16B,PRKCA,PRKCB,PRKD1,PRKD2,PROK1,PROK2,PTGER4,PTGIS,PTGS2,PTK2B,PTN,PTPRM,RAMP2,RAP1A,RAPGEF2,RAPGEF3,RHOA,RHOB,RLN2,RNH1,ROCK1,ROCK2,RRAS,RUNX1,SASH1,SEMA3E,SEMA4A,SEMA5A,SERPINB7,SERPINE1,SERPINF1,SFRP1,SFRP2,SIRT1,SP100,SPARC,SPHK1,SPINK5,SRPX2,STAB1,STARD13,STAT1,SULF1,SYNJ2BP,TBXA2R,TEK,TGFBR2,THBS1,THBS2,THBS4,TIE1,TMEM100,TMIGD2,TNFAIP3,TNFRSF12A,TNFSF12,TNMD,TSPAN12,TWIST1,UTS2,UTS2R,VASH1,VASH2,VEGFA,VEGFB,VEGFC,WARS,WNT4,WNT5A,WT1,XDH,ZC3H12A,ZNF304
GO:INSULIN_RECEPTOR_SIGNALING_PATHWAY	http://www.broadinstitute.org/gsea/msigdb/cards/GO_INSULIN_RECEPTOR_SIGNALING_PATHWAY	76	0.46247	0.962206	1	1	AKT1,AKT2,AP3S1,APPL1,ATP6AP1,ATP6V0A1,ATP6V0A2,ATP6V0A4,ATP6V0B,ATP6V0C,ATP6V0D1,ATP6V0D2,ATP6V0E1,ATP6V0E2,ATP6V1A,ATP6V1B2,ATP6V1C1,ATP6V1C2,ATP6V1D,ATP6V1E1,ATP6V1E2,ATP6V1F,ATP6V1G1,ATP6V1G2,ATP6V1G3,ATP6V1H,BAIAP2,BAIAP2L1,BAIAP2L2,BCAR1,CAV2,EIF4EBP1,EIF4EBP2,FER,FOXC2,FOXO1,FOXO4,GAB1,GPLD1,GRB10,GRB2,GSK3A,IDE,IGF1R,IGF2,IGFBP1,INS,INSR,IRS1,IRS2,IRS4,KL,NAMPT,PDK2,PDK4,PHIP,PIK3C2A,PIK3CA,PIK3R1,PIK3R2,PIK3R3,PRKCZ,PTPN1,PTPN2,PTPRA,RHOQ,RPE65,SHC1,SLC2A8,SMARCC1,SOCS7,SORBS1,SOS1,SREBF1,STXBP4,TCIRG1
PID:CERAMIDE_PATHWAY	http://www.broadinstitute.org/gsea/msigdb/cards/PID_CERAMIDE_PATHWAY	48	0.46276	0.962206	1	1	AIFM1,AKT1,ASAH1,BAD,BAG4,BAX,BCL2,BID,BIRC3,CASP8,CRADD,CTSD,CYCS,EGF,EIF2A,EIF2AK2,FADD,IGF1,KSR1,MADD,MAP2K1,MAP2K2,MAP2K4,MAP3K1,MAP4K4,MAPK1,MAPK3,MAPK8,MYC,NFKB1,NFKBIA,NSMAF,PAWR,PDGFA,PRKCD,PRKCZ,PRKRA,RAF1,RB1,RELA,RIPK1,SMPD1,SMPD3,SPHK2,TNF,TNFRSF1A,TRADD,TRAF2
GO:RNA_POLYMERASE_BINDING	http://www.broadinstitute.org/gsea/msigdb/cards/GO_RNA_POLYMERASE_BINDING	31	0.46302	0.962206	1	1	ANP32B,BIN1,C14orf166,CCNT1,CCNT2,CDC73,CTR9,ELP2,ELP3,ELP4,ERBB2,GSG1,IKBKAP,MAF1,PAF1,PCF11,PHRF1,PKN2,PPIB,RECQL5,RPRD1B,RRN3,SCAF8,SMYD2,SMYD3,SPTY2D1,STOM,TAF10,WAC,YTHDC2,ZNF326
GO:PRERIBOSOME_LARGE_SUBUNIT_PRECURSOR	http://www.broadinstitute.org/gsea/msigdb/cards/GO_PRERIBOSOME_LARGE_SUBUNIT_PRECURSOR	19	0.46303	0.962206	1	1	EBNA1BP2,EIF6,FTSJ3,MAK16,MRTO4,NOC2L,NSA2,PES1,PPAN,RPF1,RPLP0,RPLP1,RPLP2,RRP1,RRP1B,RRS1,WDR12,WDR74,ZNF622
GO:NUCLEAR_ENVELOPE	http://www.broadinstitute.org/gsea/msigdb/cards/GO_NUCLEAR_ENVELOPE	392	0.46347	0.962206	1	1	AAAS,ABCF1,ABL1,ADRA1A,ADRA1B,AEN,AGFG1,AGPAT3,AGPAT5,AHCTF1,AKAP6,AKIRIN1,ALG14,ALOX5,ALOX5AP,ANXA11,ANXA4,ANXA7,APC,APEH,APP,AQP1,ATF6,ATP11B,ATP1B4,ATP2A3,AZI1,BAX,BCHE,BCL2,BCL2L1,BCL2L10,BNIP1,BNIP2,BNIP3,BNIP3L,BRAP,BRIP1,C11orf85,C15orf43,C2orf42,CACYBP,CBX3,CBX5,CCDC155,CCDC79,CCND2,CDC14B,CDK4,CENPF,CEP170,CEP70,CEPT1,CERS2,CERS3,CERS4,CERS5,CERS6,CHMP2A,CHMP4B,CHMP7,CLGN,CLIC1,CMTM3,CSE1L,CTDNEP1,CUEDC2,DCTN5,DDX19A,DDX19B,DGKH,DHCR7,DHRS2,DHRS4,DMPK,DNAJC1,DNAJC2,DNASE1,DPY19L1,DPY19L2,DPY19L3,DPY19L4,DST,DTL,DTX2,EDNRA,EDNRB,EGFR,EI24,EIF5A,EIF5A2,EIF5AL1,ELF4,EMD,ENY2,EPC1,ERBB2IP,ERN1,EVX1,FAF1,FAM156A,FAM156B,FAM169A,FAM188A,FAM76B,FANCL,FZR1,GABRB1,GAPDH,GCH1,GCHFR,GHDC,GHRHR,GLE1,GLTPD1,GMCL1,GNAQ,GNAZ,GRK5,GSTO1,GTF3C3,GTPBP4,GUCY2D,GUCY2F,H2BFWT,HAX1,HN1,HPN,HSD17B1,HTATIP2,IFI27,IFLTD1,IGF2R,IL15RA,INA,INTS1,INTS2,IPO11,IPO13,IPO4,IPO5,IPO7,IPO8,IPO9,ITPR1,ITPR3,KCNH1,KCNJ11,KIAA1161,KLHDC2,KLK6,KPNA1,KPNA3,KPNA4,KPNA5,KPNA6,KPNA7,KPNB1,LBR,LEMD2,LEMD3,LMNA,LMNB1,LMNB2,LPIN1,LRMP,LRPPRC,LRRC59,LTC4S,MAD1L1,MAD2L1,MAPK3,MATR3,MCM3AP,MGST2,MGST3,MLIP,MRGPRF,MRPL19,MRPS14,MRPS15,MRPS23,MRTO4,MTDH,MTMR6,MVP,MX1,MX2,MYO1C,MYO6,MYOF,NAV3,NDEL1,NDUFB4,NELL1,NGFR,NLRP6,NOC4L,NOS1,NOS1AP,NPC1,NR4A1,NRM,NRXN1,NUCB2,NUP107,NUP133,NUP153,NUP155,NUP160,NUP188,NUP205,NUP210,NUP210L,NUP214,NUP35,NUP37,NUP43,NUP50,NUP54,NUP62,NUP62CL,NUP85,NUP88,NUP98,NUPL1,NUPL2,NUTF2,NXF1,NXNL1,NXT1,OIT3,OSBPL3,OSBPL6,OSBPL8,P2RX1,P2RX2,P2RX3,P2RX4,P2RX5,P2RX6,P2RX7,PAFAH1B1,PAK1,PARP1,PARP11,PARP16,PCM1,PDCD6,PHF20,PHF8,PIK3R4,PLA2G4C,PLCB1,PLCD4,PLRG1,PML,PNPLA7,POLA1,PPAPDC3,PRICKLE1,PRICKLE2,PRKCZ,PRKG2,PRPF38A,PSEN1,PSEN2,PTCHD2,PTGDS,PTGER3,PTGER4,PTGES,PTGS1,PTPLAD1,PUM2,QSOX2,RAC2,RAE1,RAN,RANBP1,RANBP17,RANBP2,RANBP6,RANGAP1,RAP1GAP2,RB1CC1,RBM15,RCC1,REPIN1,RETSAT,RGPD8,RNF13,RNF180,RNF43,RNF6,ROGDI,RPS6KA2,RRM1,RRP12,RTN4,S100A6,SCAI,SCGB1A1,SCRN1,SEC13,SEH1L,SENP1,SENP2,SEPHS1,SHISA5,SIGMAR1,SIRT1,SIX2,SLC16A3,SLC22A18,SLC29A2,SLC30A1,SMAD1,SMAD3,SNCA,SNUPN,SORL1,SORT1,SP140,SPAG4,SPAST,SREBF1,STS,SUMO1,SUN1,SUN2,SUN3,SUN5,SYNE1,SYNE2,TBC1D20,TERF2IP,TEX10,TM7SF2,TMC6,TMC8,TMEM109,TMEM120B,TMEM170A,TMEM176B,TMEM18,TMEM194A,TMEM194B,TMEM201,TMEM33,TMEM38A,TMEM38B,TMEM43,TMEM57,TMEM97,TMPO,TNKS,TNKS2,TNMD,TNPO1,TNPO2,TNPO3,TNRC18,TOR1A,TOR1AIP1,TOR1AIP2,TOR1B,TPR,TREX1,TRIM27,TRPC7,TSGA10,TSPO,TUBB,TXLNG,TYRO3,UBE2I,UBXN4,UNC50,WDFY3,WDR3,WTAP,XPO1,XPO4,XPO7,XPOT,YBX1,ZC3HC1,ZMPSTE24,ZNF224,ZNF354C,ZNF383
GO:NUCLEAR_TRANSCRIPTION_FACTOR_COMPLEX	http://www.broadinstitute.org/gsea/msigdb/cards/GO_NUCLEAR_TRANSCRIPTION_FACTOR_COMPLEX	123	0.46347	0.962206	1	1	ARNT,ASCL1,ASCL2,ASCL3,ASCL4,ASCL5,ATF1,ATF4,BDP1,BRF1,CARM1,CCNH,CD3EAP,CDK7,CEBPA,CEBPB,CREB1,CTNNB1,DDIT3,E2F1,EDF1,ERCC1,ERCC2,ERCC3,ERCC4,ERCC5,FOXH1,GATA4,GTF2A1,GTF2A1L,GTF2E2,GTF2F1,GTF2F2,GTF2H1,GTF2H3,GTF2H4,GTF3C1,GTF3C2,GTF3C3,GTF3C4,GTF3C5,GTF3C6,HAND1,HIF1A,HIPK2,HMGA1,HNRNPAB,HYAL2,ING2,KAT2A,KLF4,LEF1,MED10,MED14,MED18,MED25,MED31,MED4,MED6,MMS19,MNAT1,MYF5,MYF6,NEUROD1,NFATC2,NFYA,NFYB,NFYC,NKX2-5,NONO,NR1H3,NR5A1,NR5A2,PPARG,PRMT2,RB1,RXRA,SFPQ,SMAD2,SMAD4,SNAPC1,SNAPC4,SOX14,SOX15,SOX17,SOX18,SOX4,SOX8,SOX9,STAT3,SUPT3H,TADA3,TAF1,TAF10,TAF11,TAF12,TAF13,TAF1A,TAF1B,TAF1C,TAF1D,TAF1L,TAF2,TAF3,TAF4,TAF4B,TAF5,TAF5L,TAF6,TAF7,TAF7L,TAF8,TAF9,TAF9B,TBP,TBPL1,TCF3,TCF7L2,TP53,TRIM28,TRRAP,VDR,WWOX
GO:RNA_POLYMERASE_II_TRANSCRIPTION_COREPRESSOR_ACTIVITY	http://www.broadinstitute.org/gsea/msigdb/cards/GO_RNA_POLYMERASE_II_TRANSCRIPTION_COREPRESSOR_ACTIVITY	25	0.46347	0.962206	1	1	BEND6,CITED2,CTBP1,ELANE,HDAC1,HDGF,HEYL,N4BP2L2,NFIB,OLIG3,PHF12,RBBP8,RERE,SIN3A,SIN3B,SOX3,TBX15,TBX18,TCERG1,TCP10L,TFAP2B,TLE1,UXT,ZMYND8,ZNF451
GO:RNA_POLYMERASE_II_CORE_PROMOTER_SEQUENCE_SPECIFIC_DNA_BINDING	http://www.broadinstitute.org/gsea/msigdb/cards/GO_RNA_POLYMERASE_II_CORE_PROMOTER_SEQUENCE_SPECIFIC_DNA_BINDING	50	0.46349	0.962206	1	1	CDK9,EP300,FOS,GATA1,GATA2,GATA3,GATA6,GBX2,H2AFY,H2AFZ,H3F3A,H3F3B,HEYL,HNF4A,HOXB3,HSF2,IRF7,MAZ,MTF1,NFIL3,NR4A2,NSD1,PAX6,PAX8,RBPJ,RREB1,RUNX2,RUVBL2,SMAD1,SMAD5,SMYD3,SOX11,SOX3,SOX8,SP3,SPI1,STAT1,STAT5B,STAT6,SUZ12,TAL1,TBP,TBR1,TFAP2A,TFAP2B,WBP2,YAP1,ZFPM1,ZNF277,ZNF335
GO:GLUTATHIONE_METABOLIC_PROCESS	http://www.broadinstitute.org/gsea/msigdb/cards/GO_GLUTATHIONE_METABOLIC_PROCESS	57	0.46354	0.962206	1	1	ALDH5A1,CHAC1,CHAC2,CLIC1,CLIC2,CLIC3,CLIC4,CLIC5,CLIC6,CNDP2,CTNS,DPEP1,EEF1E1,EEF1G,ETHE1,G6PD,GCLC,GCLM,GDAP1,GDAP1L1,GGCT,GGT1,GGT5,GGT6,GGT7,GGTLC1,GGTLC2,GLO1,GLRX2,GPX1,GSR,GSS,GSTA1,GSTA2,GSTA3,GSTA4,GSTA5,GSTK1,GSTM1,GSTM2,GSTM3,GSTM4,GSTM5,GSTO1,GSTO2,GSTP1,GSTT1,GSTT2,GSTT2B,GSTZ1,HAGH,IDH1,MGST1,MGST2,NAT8,OPLAH,SOD1
GO:RESPONSE_TO_ISCHEMIA	http://www.broadinstitute.org/gsea/msigdb/cards/GO_RESPONSE_TO_ISCHEMIA	29	0.46357	0.962206	1	1	AIFM1,BCL2,C12orf5,CAMK2A,CAV1,CIB1,CPEB4,EEF2,EEF2K,EIF4EBP1,FAIM2,FAM175B,FN1,HK2,HYOU1,KCNJ11,MAP2K6,MAP3K5,MLYCD,NDNF,NOL3,PANX1,PANX2,PER2,PPARGC1A,PPIF,RNLS,SLC26A5,UCHL1
GO:POSITIVE_REGULATION_OF_PROTEIN_MODIFICATION_PROCESS	http://www.broadinstitute.org/gsea/msigdb/cards/GO_POSITIVE_REGULATION_OF_PROTEIN_MODIFICATION_PROCESS	1074	0.46381	0.962206	1	1	ABCA7,ABI1,ABL1,ACE,ACSL1,ACVR1,ACVR1B,ACVR2A,ACVR2B,ACVRL1,ADAM17,ADAM8,ADAM9,ADCY1,ADCY2,ADCY3,ADCY4,ADCY5,ADCY6,ADCY7,ADCY8,ADCY9,ADCYAP1,ADIPOQ,ADNP,ADORA1,ADORA2B,ADRA1A,ADRA1B,ADRA2A,ADRA2B,ADRA2C,ADRB2,ADRB3,AFAP1L2,AGER,AGT,AGTR2,AIF1,AIMP2,AKAP5,AKAP6,AKAP8,AKAP8L,AKAP9,AKT1,AKT2,AKTIP,ALK,ALOX12B,ALOX15,ALS2,ANAPC1,ANAPC10,ANAPC11,ANAPC16,ANAPC2,ANAPC4,ANAPC5,ANAPC7,ANG,ANGPT1,ANGPT4,ANKLE2,ANKRD6,ANXA2,APITD1,ARAF,ARFGEF1,ARHGAP8,ARHGEF2,ARHGEF5,ARL6IP5,ARNT,ARRB1,ARRB2,ARRDC3,ARRDC4,ATG10,ATG14,ATG7,ATM,ATP2B4,ATP6AP1,AUTS2,AVP,AVPI1,AVPR2,AXIN1,AXIN2,AZU1,BAG4,BAK1,BANK1,BAX,BCAR3,BCL10,BCL2,BCL6,BIRC2,BIRC3,BIRC7,BMI1,BMP1,BMP10,BMP15,BMP2,BMP3,BMP4,BMP5,BMP6,BMP7,BMP8A,BMP8B,BMPER,BMPR1A,BMPR2,BRAF,BRAT1,BRCA1,BRD7,BRMS1,BTRC,BUB1B,BUB3,C19orf10,C1QTNF1,C1QTNF2,C3,C5,C5AR1,C6orf89,CAB39,CALM1,CALM2,CALM3,CAMK1,CAMK2D,CAMKK1,CAPRIN2,CARD10,CARD14,CARD9,CARTPT,CAV1,CAV2,CAV3,CCDC22,CCDC88A,CCK,CCL1,CCL11,CCL13,CCL14,CCL15,CCL16,CCL18,CCL19,CCL2,CCL20,CCL21,CCL23,CCL25,CCL3,CCL4,CCL5,CCL7,CCL8,CCNB1,CCNC,CCND1,CCND2,CCND3,CCNH,CCNK,CCNL1,CCNL2,CCNT1,CCNT2,CCNY,CCR1,CCR7,CD27,CD300A,CD36,CD3E,CD4,CD40,CD40LG,CD44,CD74,CD80,CD81,CDC14B,CDC16,CDC20,CDC20B,CDC23,CDC25B,CDC26,CDC27,CDC42,CDC6,CDCA2,CDH2,CDK1,CDK10,CDK2AP1,CDK5,CDK5R1,CDK5R2,CDK5RAP3,CDK9,CDKN1A,CDKN1B,CDKN2A,CDON,CENPE,CHEK2,CHFR,CHI3L1,CHP2,CHRNA3,CHRNA7,CHTOP,CIB1,CLCF1,CLIP3,CLSPN,CLU,CNTF,CNTN1,COMMD1,COPS8,CREBL2,CRH,CRHR2,CRK,CRKL,CRLF1,CSF1,CSF1R,CSF2,CSF3,CSK,CSNK1D,CSNK2B,CSPG4,CTBP1,CTF1,CTGF,CTNNB1,CTR9,CUL1,CXCR4,CYR61,CYSLTR2,DAB1,DAB2,DAB2IP,DAXX,DBF4B,DBNL,DCUN1D1,DCUN1D2,DCUN1D3,DCUN1D4,DCUN1D5,DDR2,DDRGK1,DERL1,DIRAS1,DIRAS2,DISC1,DLC1,DLG1,DNAJA3,DNAJB2,DNAJC27,DNMT1,DNMT3B,DOCK7,DOK7,DRD2,DRD4,DSTYK,DUSP15,DUSP19,DUSP26,DUSP5,DUSP6,DUSP7,DUSP9,DVL1,DVL2,DVL3,DYRK1A,ECT2,EDA2R,EDAR,EDN1,EDN3,EDNRA,EDNRB,EED,EFNA1,EFNA5,EGF,EGFR,EHD4,EIF2AK2,ELANE,EMP2,ENG,ENPP2,EP300,EPGN,EPHA4,EPHA7,EPHA8,EPO,EPOR,ERBB2,ERBB3,ERBB4,ERCC6,EREG,ERN1,ERP29,ESR1,ESR2,EZH2,F2,F2R,F2RL1,FAM129A,FAM20A,FAM58A,FANCI,FAS,FBXO18,FBXO22,FBXO4,FBXO5,FBXW7,FCER1A,FGA,FGB,FGD2,FGF1,FGF10,FGF13,FGF18,FGF19,FGF2,FGF20,FGF21,FGF23,FGF4,FGF7,FGF8,FGF9,FGFR1,FGFR2,FGFR3,FGFR4,FGG,FIZ1,FKBP1A,FLCN,FLOT1,FLT1,FLT3,FLT3LG,FLT4,FNIP1,FNIP2,FNTA,FOXP3,FPR1,FRS2,FSHR,FYN,FZD1,FZD10,FZD4,FZD5,FZD7,FZD8,FZR1,GAB1,GADD45A,GADD45B,GADD45G,GAS6,GATA1,GATA3,GBA,GCG,GCNT2,GDF1,GDF11,GDF15,GDF5,GDF6,GDF7,GDF9,GFRA2,GH1,GHR,GHRL,GLIPR2,GNAI2,GNB2L1,GNG3,GNL3,GOLGA2,GORASP1,GPLD1,GPR183,GPR37,GPR37L1,GPR55,GPRC5B,GREM1,GRM1,GRM4,GSK3B,HAMP,HAVCR2,HAX1,HCLS1,HDAC2,HDAC3,HDAC4,HES1,HES5,HFE,HGF,HIPK2,HIST1H1B,HMGB1,HMGCR,HPX,HRAS,HSP90AB1,HSPA2,HSPA5,HSPBP1,HSPH1,HTR2A,HTR2B,HTR2C,ICAM1,IFNA1,IFNA10,IFNA13,IFNA14,IFNA16,IFNA17,IFNA2,IFNA21,IFNA4,IFNA5,IFNA6,IFNA7,IFNA8,IFNB1,IFNE,IFNG,IFNK,IFNW1,IGF1,IGF2,IGFBP3,IGFBP4,IKBKG,IL11,IL12A,IL12B,IL13,IL15,IL18,IL1A,IL1B,IL2,IL20,IL21,IL23A,IL23R,IL24,IL26,IL3,IL31RA,IL34,IL4,IL5,IL6,IL6R,IL6ST,ILK,INHA,INHBA,INHBB,INHBC,INHBE,INS,INSR,IQGAP1,IQGAP3,IRAK1,IRAK2,ISL1,ITGA1,ITGA2,ITGA5,ITGB1,ITGB1BP1,ITGB3,ITLN1,JAK2,JARID2,JDP2,JTB,JUN,KAT2A,KAT2B,KAT5,KDM1A,KDR,KIAA1199,KIDINS220,KIF14,KISS1,KISS1R,KIT,KITLG,KL,KLB,KNDC1,KRAS,KSR1,LACRT,LAMTOR1,LAMTOR2,LAT,LATS1,LCP2,LEFTY1,LEFTY2,LEP,LGALS9,LIF,LPAR1,LPAR3,LRP4,LRP8,LRRK1,LRRK2,LTBR,LTF,LYN,MAD2L1,MAD2L2,MADD,MAGEA2B,MAGEC2,MAGED1,MAGI2,MALT1,MAP2K1,MAP2K2,MAP2K3,MAP2K5,MAP2K6,MAP2K7,MAP3K1,MAP3K10,MAP3K11,MAP3K12,MAP3K13,MAP3K15,MAP3K2,MAP3K3,MAP3K4,MAP3K5,MAP3K6,MAP3K7,MAP3K8,MAP3K9,MAP4K1,MAP4K2,MAP4K3,MAP4K5,MAPK1,MAPK10,MAPK11,MAPK14,MAPK3,MAPK8IP2,MAPK8IP3,MAPK9,MAPKAPK3,MAPKAPK5,MAPRE3,MARCKS,MARK2,MAS1,MASTL,MAVS,MDFI,MDFIC,MEF2C,MID1,MIF,MINK1,MLST8,MMD,MMD2,MMP9,MOB2,MOS,MRE11A,MST1R,MSTN,MTF2,MTOR,MUC1,MUC20,MUL1,MUSK,MYB,NAP1L2,NBN,NCKAP1L,NDFIP1,NDFIP2,NDNL2,NDRG4,NEK10,NELL1,NENF,NGF,NGFR,NHLRC1,NIPBL,NKX3-1,NMI,NOD1,NOD2,NODAL,NOS1,NOS1AP,NOX1,NOX4,NPNT,NPTN,NRG1,NRG3,NRK,NRP1,NTF3,NTRK1,NTRK2,NTRK3,NUPR1,ODAM,OGT,OPRD1,OPRK1,OPRL1,OPRM1,OSBPL8,OSM,P2RX7,P2RY1,PAF1,PAK1,PAK2,PAK3,PARK2,PARK7,PARP16,PAWR,PAX7,PAXIP1,PDCD10,PDE5A,PDE6G,PDE6H,PDGFA,PDGFB,PDGFC,PDGFD,PDGFRA,PDGFRB,PDPK1,PEA15,PELI1,PELI2,PFN2,PHB,PHF1,PHF19,PHF23,PIAS1,PIAS4,PIBF1,PIH1D1,PIK3CA,PIK3CB,PIK3CG,PIK3R5,PIK3R6,PILRB,PIM1,PIN1,PINK1,PIWIL2,PKD1,PKD2,PKN1,PLA2G1B,PLA2G2A,PLA2G5,PLA2G6,PLAUR,PLCB1,PLCE1,PLCG1,PLEK,PLK1,PML,PPAP2B,PPARGC1A,PPARGC1B,PPP1R12A,PPP1R15A,PPP1R16B,PPP1R7,PPP1R9A,PPP2CA,PPP2R3C,PPP2R4,PPP2R5A,PRDM12,PRICKLE1,PRKAA1,PRKACA,PRKACB,PRKACG,PRKAG1,PRKAG2,PRKAR1A,PRKAR1B,PRKAR2A,PRKAR2B,PRKCA,PRKCD,PRKCDBP,PRKCE,PRKCZ,PRKD1,PRKD2,PRLR,PRMT1,PROK1,PROK2,PROM2,PROX1,PRR5,PRR5L,PSAP,PSEN1,PSMA1,PSMA2,PSMA3,PSMA4,PSMA5,PSMA6,PSMA7,PSMA8,PSMB1,PSMB10,PSMB11,PSMB2,PSMB3,PSMB4,PSMB5,PSMB6,PSMB7,PSMB8,PSMB9,PSMC1,PSMC2,PSMC3,PSMC4,PSMC5,PSMC6,PSMD1,PSMD10,PSMD11,PSMD12,PSMD13,PSMD14,PSMD2,PSMD3,PSMD4,PSMD5,PSMD6,PSMD7,PSMD8,PSMD9,PSME1,PSME2,PSME3,PSME4,PSMF1,PSRC1,PTEN,PTGER3,PTGER4,PTK2,PTK2B,PTK6,PTPLAD1,PTPN1,PTPN11,PTPN22,PTPN5,PTPRC,PTPRZ1,PTTG1IP,PYCARD,PYDC1,RAB1A,RAB3GAP1,RAB3GAP2,RAC1,RAD50,RAF1,RALB,RAMP1,RAP1A,RAP2A,RAP2B,RAP2C,RAPGEF1,RAPGEF2,RAPGEF3,RARRES2,RASD2,RASGRP1,RASSF1,RASSF2,RB1CC1,RBPMS,RCHY1,RELN,RELT,RET,RGN,RHOA,RICTOR,RIPK1,RIPK2,RIPK3,RNF139,RNF180,RNF20,RNF40,ROCK2,RPLP1,RPS27A,RPS3,RPS6KA4,RPS6KA5,RPTOR,RSPO1,RTF1,RUVBL2,RWDD3,RYK,S100A12,S100A7,S1PR2,SAA1,SART3,SASH1,SDC4,SDCBP,SEMA4C,SEMA4D,SEMA7A,SENP2,SEPT4,SERPINF2,SFRP2,SHC1,SHC2,SIRT1,SKP1,SKP2,SLAMF1,SLC11A1,SLC27A1,SLC39A10,SMAD3,SMAD4,SMAD7,SMARCB1,SMPD1,SMURF1,SMYD3,SNAI2,SNCA,SNW1,SNX9,SOCS3,SOD1,SORBS3,SOX2,SOX4,SOX9,SPAG9,SPDYA,SPHK1,SPN,SPPL3,SPRY2,SQSTM1,SRC,SRCIN1,SREBF1,SSTR4,ST5,STAP1,STAP2,STAT3,STK11,STK25,STK3,STK4,STOX1,STRA13,STRADA,STRADB,STUB1,SVIP,SYK,SYMPK,TAB1,TAB2,TAB3,TADA2A,TADA2B,TAOK1,TAOK2,TAOK3,TBC1D7,TBK1,TBX1,TDGF1,TEC,TEK,TELO2,TERF2IP,TET1,TEX101,TGFB1,TGFB2,TGFB3,TGFBR1,TGFBR2,THBS1,THBS4,THPO,TIAM1,TICAM1,TIMP2,TIRAP,TLR3,TLR4,TLR6,TLR9,TNF,TNFAIP8L3,TNFRSF10A,TNFRSF10B,TNFRSF11A,TNFRSF11B,TNFRSF14,TNFRSF18,TNFRSF19,TNFRSF1A,TNFRSF1B,TNFRSF25,TNFRSF4,TNFRSF6B,TNFSF11,TNFSF15,TNFSF18,TNIK,TNK2,TOLLIP,TOM1L1,TOPORS,TP53,TP73,TPD52L1,TPX2,TRAF2,TRAF4,TRAF6,TRAF7,TREM2,TRIB3,TRIM5,TRIM6,TRIM67,TRPC6,TRPV4,TSPYL5,TTK,TXN,UBA52,UBB,UBC,UBE2C,UBE2D1,UBE2E1,UBE2K,UBE2L3,UBE2N,UBE2S,UBE3A,UBQLN1,UCN,UNC119,UNC5CL,VANGL2,VAPB,VCP,VEGFA,VEGFB,VEGFC,VLDLR,VRK3,WBP2,WDFY2,WDR61,WFS1,WNK3,WNT1,WNT11,WNT16,WNT3A,WNT5A,WNT7A,WWC1,XBP1,XCL1,XCL2,XDH,XIAP,YES1,ZC3H12A,ZEB2,ZFP91,ZNF268,ZNF304,ZNF622,ZP3,ZP4
GO:REGULATION_OF_CARDIAC_MUSCLE_CONTRACTION	http://www.broadinstitute.org/gsea/msigdb/cards/GO_REGULATION_OF_CARDIAC_MUSCLE_CONTRACTION	65	0.46401	0.962206	1	1	ACE2,ADORA1,ADRA1A,ADRA1B,ANK2,ASPH,ATP1A1,ATP1A2,ATP1B1,ATP2A2,BMP10,CACNA1C,CALM1,CALM2,CALM3,CAMK2D,CASQ2,CAV1,CAV3,CHGA,CLIC2,CTGF,CTNNA3,DMD,DSC2,DSG2,DSP,FKBP1B,GATA4,GSTM2,GSTO1,HCN4,HDAC4,HRC,HSP90AA1,JUP,KCNJ2,KCNQ1,NKX2-5,NOS1,NOS1AP,NPPA,P2RX4,PDE4B,PDE4D,PDE5A,PIK3CG,PKP2,PLN,PRKACA,RGS2,RNF207,RYR2,SCN10A,SCN5A,SLC8A1,SLC9A1,SMAD7,SRI,STC1,SUMO1,TNNI3K,TRPM4,UCN,ZC3H12A
GO:AMINE_BIOSYNTHETIC_PROCESS	http://www.broadinstitute.org/gsea/msigdb/cards/GO_AMINE_BIOSYNTHETIC_PROCESS	20	0.46406	0.962206	1	1	AANAT,ADC,AGMAT,AMD1,AZIN1,DDC,HDC,OAZ1,OAZ2,OAZ3,ODC1,PAOX,PRG3,SAT1,SMOX,SMS,SRM,SULT1A2,TPH1,TPH2
GO:POSITIVE_REGULATION_OF_SODIUM_ION_TRANSMEMBRANE_TRANSPORTER_ACTIVITY	http://www.broadinstitute.org/gsea/msigdb/cards/GO_POSITIVE_REGULATION_OF_SODIUM_ION_TRANSMEMBRANE_TRANSPORTER_ACTIVITY	11	0.46411	0.962206	1	1	ACTN4,ANK3,ATP1B1,DMD,DNM2,DRD4,GLRX,SLC9A1,TESC,WNK2,WNK3
GO:MESODERM_DEVELOPMENT	http://www.broadinstitute.org/gsea/msigdb/cards/GO_MESODERM_DEVELOPMENT	107	0.46419	0.962206	1	1	ACVR1,ACVR2A,ACVR2B,AMH,AXIN1,BMP4,BMP7,BMPR1A,BMPR2,BMX,BTK,CHRD,CITED2,CRB2,CTDNEP1,DAND5,DKK1,DLL3,EOMES,EPB41L5,EPHA2,ETS2,ETV2,EXOC4,EXT1,EXT2,EYA1,EYA2,FGF8,FGFR1,FGFR2,FOXC1,FOXC2,FOXF1,FOXH1,GDF11,GPI,HAND1,HCK,HES7,HMGA2,HOXA11,IKZF1,IKZF3,INHBA,ITGA2,ITGA3,ITGA8,ITGB1,ITGB3,ITGB4,JAK2,KDM6A,KDM6B,KLF4,LEF1,LHX2,MATK,MESDC2,MESP1,NF2,NODAL,NOG,NR4A3,NUP133,OSR1,OVOL1,PALB2,PAX2,POFUT2,POU4F1,PPP2CA,PRKACA,PRKAR1A,RPL38,SECTM1,SETD2,SHH,SIX2,SMAD1,SMAD2,SMAD3,SMAD4,SMO,SNAI1,SRF,T,TAL1,TBX1,TBX20,TBX3,TBX6,TCF15,TIE1,TLX2,TP63,TRIM15,TWSG1,TXNRD1,VEGFA,WLS,WNT11,WNT3,WNT3A,WNT5A,YAP1,ZFPM2
ION-CHANNELS_ALL_ION_CHANNELS	https://www.ncbi.nlm.nih.gov/pubmed/22083728	232	0.46429	0.962206	1	1	ANK2,BSND,CACNA1A,CACNA1B,CACNA1C,CACNA1D,CACNA1E,CACNA1F,CACNA1G,CACNA1H,CACNA1I,CACNA1S,CACNA2D1,CACNA2D2,CACNA2D3,CACNA2D4,CACNB1,CACNB2,CACNB3,CACNB4,CACNG1,CACNG2,CACNG3,CACNG4,CACNG5,CACNG6,CACNG7,CACNG8,CHRNA1,CHRNA10,CHRNA2,CHRNA3,CHRNA4,CHRNA5,CHRNA6,CHRNA7,CHRNA9,CHRNB1,CHRNB2,CHRNB3,CHRNB4,CHRND,CHRNE,CHRNG,CLCN1,CLCN2,CLCN3,CLCN4,CLCN5,CLCN6,CLCN7,CLCNKA,CLCNKB,DRD1,DRD2,DRD3,DRD4,DRD5,GABBR1,GABBR2,GABRA1,GABRA2,GABRA3,GABRA4,GABRA5,GABRA6,GABRB1,GABRB2,GABRB3,GABRD,GABRE,GABRG1,GABRG2,GABRG3,GABRP,GABRQ,GABRR1,GABRR2,GLRA1,GLRA2,GLRA3,GLRB,GRIA1,GRIA2,GRIA3,GRIA4,GRID1,GRID2,GRIK1,GRIK2,GRIK3,GRIK4,GRIK5,GRIN1,GRIN2A,GRIN2B,GRIN2C,GRIN2D,GRIN3A,GRM1,GRM2,GRM3,GRM4,GRM5,GRM6,GRM7,GRM8,HCN1,HCN2,HCN3,HCN4,HTR1A,HTR1B,HTR1D,HTR1E,HTR1F,HTR2A,HTR2C,HTR3A,HTR3B,HTR3C,HTR3D,HTR3E,HTR4,HTR5A,HTR6,HTR7,KCNA1,KCNA10,KCNA2,KCNA3,KCNA4,KCNA5,KCNA6,KCNA7,KCNAB1,KCNAB2,KCNAB3,KCNB1,KCNB2,KCNC1,KCNC2,KCNC3,KCNC4,KCND1,KCND2,KCND3,KCNE1,KCNE1L,KCNE2,KCNE3,KCNE4,KCNF1,KCNG1,KCNG2,KCNG3,KCNG4,KCNH1,KCNH2,KCNH3,KCNH4,KCNH5,KCNH6,KCNH7,KCNH8,KCNIP1,KCNJ1,KCNJ10,KCNJ11,KCNJ14,KCNJ15,KCNJ16,KCNJ2,KCNJ3,KCNJ4,KCNJ5,KCNJ6,KCNJ8,KCNJ9,KCNK1,KCNK10,KCNK12,KCNK13,KCNK15,KCNK16,KCNK17,KCNK2,KCNK3,KCNK4,KCNK5,KCNK6,KCNK7,KCNK9,KCNMA1,KCNMB2,KCNMB3,KCNMB4,KCNN1,KCNN2,KCNN3,KCNN4,KCNQ1,KCNQ2,KCNQ3,KCNQ4,KCNQ5,KCNRG,KCNS1,KCNS2,KCNS3,KCNT1,KCNV1,KCNV2,MINK1,PSMD1,RYR1,RYR2,RYR3,SCN10A,SCN11A,SCN1A,SCN1B,SCN2B,SCN3A,SCN3B,SCN4A,SCN4B,SCN5A,SCN7A,SCN8A,SCN9A,SLC12A5
KEGG:RIBOSOME	http://www.broadinstitute.org/gsea/msigdb/cards/KEGG_RIBOSOME	85	0.46442	0.962206	1	1	FAU,MRPL13,RPL10,RPL10A,RPL10L,RPL11,RPL12,RPL13,RPL13A,RPL14,RPL15,RPL17,RPL18,RPL18A,RPL19,RPL21,RPL22,RPL22L1,RPL23,RPL23A,RPL24,RPL26,RPL26L1,RPL27,RPL27A,RPL28,RPL29,RPL3,RPL30,RPL31,RPL32,RPL34,RPL35,RPL35A,RPL36,RPL36A,RPL36AL,RPL37,RPL37A,RPL38,RPL39,RPL3L,RPL4,RPL41,RPL5,RPL6,RPL7,RPL7A,RPL8,RPL9,RPLP0,RPLP1,RPLP2,RPS10,RPS11,RPS12,RPS13,RPS15,RPS15A,RPS16,RPS17,RPS18,RPS2,RPS20,RPS21,RPS23,RPS24,RPS25,RPS26,RPS27,RPS27A,RPS27L,RPS28,RPS29,RPS3,RPS3A,RPS4X,RPS5,RPS6,RPS7,RPS8,RPS9,RPSA,RSL24D1,UBA52
GO:GOLGI_TO_ENDOSOME_TRANSPORT	http://www.broadinstitute.org/gsea/msigdb/cards/GO_GOLGI_TO_ENDOSOME_TRANSPORT	19	0.46496	0.962206	1	1	AP1AR,AP2A1,AP4M1,CORO7,DOPEY2,EPS15,GBF1,KIF16B,KLHL20,MON2,RAB14,RAB7L1,SORT1,SYS1,TGOLN2,VPS13A,VPS13C,WIPI1,ZFYVE20
GO:CERAMIDE_METABOLIC_PROCESS	http://www.broadinstitute.org/gsea/msigdb/cards/GO_CERAMIDE_METABOLIC_PROCESS	72	0.46498	0.962206	1	1	ACER1,ACER2,ACER3,AGK,ALDH5A1,ALOX12B,ALOXE3,ASAH1,ASAH2,B4GALNT1,C20orf173,CERK,CERS1,CERS2,CERS3,CERS4,CERS5,CERS6,CLN3,CLN6,CLN8,COL4A3BP,DEGS1,DEGS2,FAM57B,GAL3ST1,GALC,GBA,GBA2,GLA,GM2A,HEXB,HTRA2,ITGB8,NEU1,NEU2,NEU3,NEU4,NSMAF,ORMDL1,ORMDL2,ORMDL3,P2RX1,P2RX7,PLA2G15,PPP2CA,PPP2R1A,SAMD8,SGPL1,SMPD1,SMPD2,SMPD4,SPTLC1,SPTLC2,ST3GAL1,ST3GAL2,ST3GAL3,ST3GAL4,ST3GAL5,ST3GAL6,ST6GALNAC1,ST6GALNAC2,ST6GALNAC3,ST6GALNAC4,ST6GALNAC5,ST6GALNAC6,ST8SIA2,ST8SIA3,ST8SIA4,ST8SIA6,UGCG,UGT8
GO:ORGANELLE_SUBCOMPARTMENT	http://www.broadinstitute.org/gsea/msigdb/cards/GO_ORGANELLE_SUBCOMPARTMENT	291	0.46502	0.962206	1	1	ACPP,ADC,AKAP9,AMPH,AP1B1,AP1G1,AP1M1,AP1M2,AP1S1,AP1S2,AP1S3,AP2B1,AP4B1,AP4E1,AP4M1,AP4S1,APP,ARAP1,ARF1,ARFGEF1,ARFGEF2,ARFIP1,ARFIP2,ARFRP1,ARL1,ARSE,ARV1,ASAP2,ASPH,ATG9A,ATL1,ATP2C1,ATP7A,ATP7B,ATP8A1,ATP8A2,ATP9A,ATP9B,ATXN2,B3GALT6,B4GALNT3,B4GALNT4,B4GALT1,B4GALT2,B4GALT3,B4GALT4,B4GALT5,B4GALT6,B4GALT7,BACE1,BCAP31,BECN1,BET1,BET1L,BICD1,BIRC6,BSN,CA4,CABP7,CALN1,CANT1,CASQ1,CBY1,CD74,CDH1,CHAC1,CHID1,CHPF,CHPF2,CHST2,CHST4,CHSY1,CHSY3,CLASP2,CLIP3,CLN3,CLTA,CLTB,CLTC,CLVS1,CLVS2,CNST,COG1,COG2,COG3,COG4,COG5,COG6,COG7,COG8,CORO7,CPD,CSGALNACT1,CSGALNACT2,DENND5A,DNM2,DNMBP,DPY30,FAM109A,FAM109B,FKBP1A,FNBP1,FNBP1L,FURIN,FUT1,FUT10,FUT11,FUT2,FUT3,FUT4,FUT5,FUT6,FUT7,FUT8,FUT9,GAL3ST2,GAL3ST3,GAL3ST4,GALNT1,GALNT2,GALNT3,GBF1,GCC2,GCNT1,GGA2,GGA3,GNAS,GOLGA1,GOLGA2,GOLGA3,GOLGA4,GOLGA5,GOLGA7,GOLGA8A,GOLGA8B,GOLGB1,GOLIM4,GOLPH3,GOLPH3L,GOSR1,HACE1,HLA-A,HLA-DPA1,HLA-DPB1,HLA-DQA1,HLA-DQA2,HLA-DQB1,HLA-DQB2,HLA-DRA,HLA-DRB1,ICA1,IGF2R,INPP5E,INPP5K,KIAA0368,KIAA1324,KIAA1432,KIAA1715,KIF13A,KLHL20,KPNB1,LAP3,LGR5,LGR6,LLGL1,LRRK2,MARCH1,MARCH4,MARCH9,MBTPS1,MGAT2,MICALL1,MLANA,MMP24,MOB4,MYO18A,MYO1B,NAGPA,NBEA,NCK1,NCK2,NECAB3,NMNAT2,NSF,NSFL1C,NUCB1,OCRL,OPTN,OSBPL8,PAM,PARP16,PCSK1N,PITPNM1,PLEKHA8,PLK3,POSTN,PRKD1,PSENEN,RAB10,RAB11A,RAB13,RAB14,RAB18,RAB21,RAB27B,RAB30,RAB31,RAB32,RAB34,RAB38,RAB3GAP1,RAB43,RAB6A,RAB7L1,RAB9A,RABEPK,RAC1,RASIP1,RBFOX1,RGP1,RGS20,RHOBTB3,RTN2,RYR1,SAR1B,SCAMP1,SCAMP2,SCAMP5,SCFD1,SCOC,SGMS1,SLC11A2,SLC24A5,SLC9A7,SMPD3,SMPD4,SNAP25,SNX9,SOD3,SORL1,SORT1,ST3GAL1,ST3GAL2,ST3GAL3,ST3GAL4,ST6GAL1,ST6GAL2,STIM1,STX10,STX16,STX4,STX6,STX8,SULF1,SULF2,SYS1,SYT17,TAS2R16,TGFBI,TGOLN2,TJAP1,TMBIM4,TMED2,TMED3,TMEM110,TMEM115,TMEM165,TMEM59,TMEM79,TOM1L1,TRAPPC4,TRAPPC9,TRIP10,USO1,USP6NL,UXS1,VAMP2,VAMP3,VAMP4,VCPIP1,VPS52,VPS53,VPS54,VRK1,VTI1A,WIPI1,WLS,YIPF5,YIPF6,ZFYVE1,ZFYVE27
GO:BEHAVIOR	http://www.broadinstitute.org/gsea/msigdb/cards/GO_BEHAVIOR	492	0.46504	0.962206	1	1	AAAS,ABAT,ABCA7,ABHD12,ACE2,ADAM2,ADAM22,ADCY1,ADCY3,ADCY5,ADCY8,ADCYAP1,ADM2,ADNP,ADRB2,ADRB3,AFF2,AGRP,AGT,AGTR2,AHCY,ALDH1A3,ALS2,ANKH,ANXA7,APBA1,APBA2,APLN,APP,APRT,ARC,ARF4,ARRB2,ASIP,ASTN1,ATAD1,ATP1A2,ATP1A3,ATP2B2,ATP7A,ATP8A1,ATP8A2,ATXN3,AUTS2,AVP,AVPR1A,BBS12,BBS4,BCHE,BCL2,BHLHB9,BRAF,BRS3,BSX,BTBD9,BTG2,C12orf10,C1QL1,CACNA1A,CACNA1B,CACNB4,CALB1,CAMK4,CARTPT,CASP3,CASR,CCK,CCKAR,CCKBR,CCL3,CDH23,CDK5,CEBPB,CELSR1,CEND1,CHAT,CHD7,CHL1,CHRNA3,CHRNA4,CHRNA5,CHRNA7,CHRNB1,CHRNB2,CHRNB4,CLDN5,CLN3,CLN6,CLN8,CNR1,CNTFR,CNTN2,CNTNAP2,COMT,CPEB3,CPT1A,CREB1,CRH,CRHBP,CRTC1,CSTB,CTNS,CUX2,CX3CR1,CXCL12,DAB1,DACH1,DBH,DDO,DEAF1,DERL2,DGKI,DKK1,DLG4,DMBX1,DMRT3,DMRTA1,DNAJC9,DNM1,DPP4,DRD1,DRD2,DRD3,DRD4,DRD5,DSCAM,DVL1,DYNLRB1,EFNB3,EGFR,EGR2,EIF2AK4,EIF4A3,EIF4E,EIF4EBP2,EIF4G1,EN1,EP300,EPHA4,EPHB2,EPM2A,EPS8,ESPN,ESR2,ETV1,ETV5,FBXL20,FEN1,FEZF2,FGF12,FGF13,FIG4,FOS,FOSL1,FOXA2,FOXB1,FOXP2,FXN,FYN,FZD4,GAA,GABRA5,GABRG2,GAL,GALR2,GALR3,GBX1,GCG,GCNT4,GDNF,GHRL,GHSR,GIGYF2,GIP,GIT2,GJB4,GLP1R,GLRA1,GLRB,GLS,GM2A,GMFB,GNAQ,GNB1L,GNG8,GPI,GPR21,GPR37,GPR52,GPR88,GPRC5B,GRIA1,GRID1,GRIK2,GRIN1,GRIN2A,GRIN2B,GRIN2D,GRM1,GRM5,GRM6,GRM7,GRN,HAND2,HCRT,HCRTR1,HCRTR2,HDAC2,HELT,HEXB,HIF1A,HIPK2,HMGCR,HOMER1,HOXA1,HOXB8,HOXD10,HOXD9,HPGDS,HPRT1,HRAS,HRH1,HRH2,HTR1A,HTR1B,HTR2A,HTR2B,HTR2C,HTRA2,HTT,IAPP,ID2,IDO1,IGF1,IGF2,IL1B,ITGA3,ITGA5,ITGA8,ITGB1,ITPR3,JPH3,JPH4,JUN,KAT2B,KCNAB1,KCND2,KCNJ10,KCNK10,KCNK2,KCNK4,KIRREL3,KIT,KLHL1,KLK8,KRAS,LEP,LGI4,LHX8,LPHN3,LRRK2,LRRN4,LRRTM1,LSAMP,MAFG,MAPK8IP2,MAPT,MBD2,MBD5,MC3R,MC4R,MCHR1,MCOLN3,MDK,MECP2,MEF2C,MEIS1,MEIS2,MKKS,MRAP2,MTNR1A,MTOR,MUSK,MYH14,MYO15A,MYO5A,NAGLU,NAV2,NCOA1,NCOA2,NDRG4,NEGR1,NETO1,NEUROD2,NF1,NHLH2,NKX2-1,NLGN2,NLGN3,NLGN4X,NMS,NMU,NMUR2,NOS1,NOVA1,NPAS1,NPC1,NPHP1,NPHP4,NPS,NPTN,NPTX2,NPW,NPY,NPY1R,NPY2R,NPY5R,NQO2,NR2E1,NR4A2,NR4A3,NRG1,NRGN,NRXN1,NRXN2,NRXN3,NTAN1,NTF4,NTRK1,NTRK2,NTS,NTSR1,OBP2B,OLFM2,OPRD1,OPRK1,OPRL1,OPRM1,OSM,OTOG,OXR1,OXT,OXTR,P2RX2,P2RX3,P2RY1,PAFAH1B1,PAIP2,PAK7,PARK2,PARK7,PAX5,PBX3,PCDH17,PDE1B,PENK,PEX13,PIRT,PITX3,PJA2,PLA2G6,PLCB1,PLK2,PMCH,POU4F1,PPARA,PPP1R1B,PPP3CB,PPT1,PPY,PREX2,PRKAR1B,PRKAR2B,PRKCE,PRKCG,PRKCZ,PRLH,PRLHR,PRNP,PSEN1,PTEN,PTGS1,PTGS2,PTN,PTPN5,PTPRZ1,PUM1,PYY,QRFP,RASD2,RASGRF1,RELN,REN,RGS14,RIC8A,RIN1,RMI1,RNF180,RPS6KB1,S100B,SCN1A,SCN9A,SDK1,SEPP1,SERPINE2,SERPINF1,SEZ6,SEZ6L,SGK1,SHANK1,SHANK3,SHC3,SIX3,SLC11A2,SLC12A5,SLC16A1,SLC17A7,SLC18A2,SLC1A2,SLC1A3,SLC24A2,SLC4A10,SLC6A1,SLC6A3,SLC6A4,SLC8A2,SLC8A3,SLITRK1,SLITRK5,SLITRK6,SLURP1,SNAP25,SNCA,SNCG,SOBP,SOD1,SORCS3,SPTBN2,SPTBN4,SRD5A1,SRF,SRPX2,STAR,STAT3,STRA6,STRBP,STRN,STS,SYNGAP1,SYNJ1,TAC1,TACR1,TACR2,TAL1,TANC1,TAS2R1,TAS2R5,TBCE,TBR1,TBX1,TCF15,TH,THBS1,THBS4,THRA,THRB,TMOD1,TMOD2,TNR,TP53,TRH,TRMT1L,TRPV1,TSC1,TSPO,UBA6,UBE2Q1,UBR3,UCHL1,UCN,UNC79,USP2,USP46,VDAC1,VIP,VLDLR,VPS13A,VWA1,ZDHHC8,ZFHX2,ZIC1,ZNF385A
GO:SEQUESTERING_OF_METAL_ION	http://www.broadinstitute.org/gsea/msigdb/cards/GO_SEQUESTERING_OF_METAL_ION	11	0.46517	0.962206	1	1	ATP7B,CALR,CASQ2,FTH1,HSP90B1,S100A7,S100A8,S100A9,SLC30A7,SLC30A8,SRI
GO:NUCLEAR_MEMBRANE_PART	http://www.broadinstitute.org/gsea/msigdb/cards/GO_NUCLEAR_MEMBRANE_PART	14	0.46525	0.962206	1	1	C11orf85,LBR,LEMD2,LEMD3,P2RX1,P2RX2,P2RX3,P2RX4,P2RX5,P2RX6,P2RX7,SUN1,SUN2,TMEM43
GO:MEMBRANE_DEPOLARIZATION_DURING_ACTION_POTENTIAL	http://www.broadinstitute.org/gsea/msigdb/cards/GO_MEMBRANE_DEPOLARIZATION_DURING_ACTION_POTENTIAL	39	0.46537	0.962206	1	1	ANK2,ATP1A2,CACNA1A,CACNA1B,CACNA1C,CACNA1D,CACNA1E,CACNA1F,CACNA1G,CACNA1H,CACNA1I,CACNA1S,CACNA2D1,CACNB2,CATSPER1,CATSPER2,CATSPER3,CATSPER4,KCNH2,KCNJ2,NALCN,SCN10A,SCN11A,SCN1A,SCN1B,SCN2A,SCN2B,SCN3A,SCN3B,SCN4A,SCN4B,SCN5A,SCN7A,SCN8A,SCN9A,SLC8A1,TPCN1,TPCN2,YWHAH
GO:MAP_KINASE_ACTIVITY	http://www.broadinstitute.org/gsea/msigdb/cards/GO_MAP_KINASE_ACTIVITY	13	0.46538	0.962206	1	1	MAPK1,MAPK10,MAPK11,MAPK12,MAPK13,MAPK14,MAPK3,MAPK4,MAPK6,MAPK7,MAPK8,MAPK9,NLK
GO:GLUTAMATE_RECEPTOR_ACTIVITY	http://www.broadinstitute.org/gsea/msigdb/cards/GO_GLUTAMATE_RECEPTOR_ACTIVITY	27	0.46558	0.962206	1	1	GRIA1,GRIA2,GRIA3,GRIA4,GRID1,GRID2,GRIK1,GRIK2,GRIK3,GRIK4,GRIK5,GRIN1,GRIN2A,GRIN2B,GRIN2C,GRIN2D,GRIN3A,GRIN3B,GRM1,GRM2,GRM3,GRM4,GRM5,GRM6,GRM7,GRM8,PTK2B
GO:TRANSLATIONAL_TERMINATION	http://www.broadinstitute.org/gsea/msigdb/cards/GO_TRANSLATIONAL_TERMINATION	91	0.46572	0.962206	1	1	APEH,AURKAIP1,C12orf65,CHCHD1,DAP3,ETF1,GADD45GIP1,GFM2,GSPT1,GSPT2,ICT1,MRPL1,MRPL10,MRPL11,MRPL12,MRPL13,MRPL14,MRPL15,MRPL16,MRPL17,MRPL18,MRPL19,MRPL2,MRPL20,MRPL21,MRPL22,MRPL23,MRPL24,MRPL27,MRPL28,MRPL3,MRPL30,MRPL32,MRPL33,MRPL34,MRPL35,MRPL36,MRPL37,MRPL38,MRPL39,MRPL4,MRPL40,MRPL41,MRPL42,MRPL43,MRPL44,MRPL45,MRPL46,MRPL47,MRPL48,MRPL49,MRPL50,MRPL51,MRPL52,MRPL53,MRPL54,MRPL55,MRPL9,MRPS10,MRPS11,MRPS12,MRPS14,MRPS15,MRPS16,MRPS17,MRPS18A,MRPS18B,MRPS18C,MRPS22,MRPS23,MRPS24,MRPS25,MRPS26,MRPS27,MRPS28,MRPS30,MRPS31,MRPS33,MRPS34,MRPS35,MRPS36,MRPS5,MRPS6,MRPS7,MRPS9,MRRF,MTRF1,MTRF1L,N6AMT1,PTCD3,TRMT112
GO:NEGATIVE_REGULATION_OF_EMBRYONIC_DEVELOPMENT	http://www.broadinstitute.org/gsea/msigdb/cards/GO_NEGATIVE_REGULATION_OF_EMBRYONIC_DEVELOPMENT	26	0.46573	0.962206	1	1	BMP4,BMP7,COL5A1,COL5A2,CTNNB1,DKK1,FUZ,FZD3,FZD7,GATA3,GPR161,LFNG,MESP1,NRARP,PRKACA,PRKACB,RPS6KA6,SFRP2,SNAI1,SOX17,SUFU,SULF1,TBX2,TRAF3IP1,TULP3,WNT5A
NABA:ECM_GLYCOPROTEINS	http://www.broadinstitute.org/gsea/msigdb/cards/NABA_ECM_GLYCOPROTEINS	188	0.46597	0.962206	1	1	ABI3BP,ADIPOQ,AEBP1,AGRN,AMBN,AMELX,BGLAP,BMPER,BSPH1,CDCP2,CILP,CILP2,COCH,COLQ,COMP,CRELD1,CRELD2,CRIM1,CRISPLD1,CRISPLD2,CTGF,CTHRC1,CYR61,DDX26B,DMBT1,DMP1,DPT,DSPP,ECM1,ECM2,EDIL3,EFEMP1,EFEMP2,EGFLAM,ELSPBP1,EMID1,EMILIN1,EMILIN2,EMILIN3,EYS,FBLN1,FBLN2,FBLN5,FBLN7,FBN1,FBN2,FBN3,FGA,FGB,FGG,FGL1,FGL2,FN1,FNDC1,FNDC7,FNDC8,FRAS1,GAS6,GLDN,HMCN1,HMCN2,IBSP,IGFALS,IGFBP1,IGFBP2,IGFBP3,IGFBP4,IGFBP5,IGFBP6,IGFBP7,IGFBPL1,IGSF10,KAL1,LAMA1,LAMA2,LAMA3,LAMA4,LAMA5,LAMB1,LAMB2,LAMB3,LAMB4,LAMC1,LAMC2,LAMC3,LGI1,LGI2,LGI3,LGI4,LRG1,LTBP1,LTBP2,LTBP3,LTBP4,MATN1,MATN2,MATN3,MATN4,MEPE,MFAP1,MFAP2,MFAP3,MFAP4,MFGE8,MGP,MMRN1,MMRN2,MXRA5,NDNF,NELL1,NELL2,NID1,NID2,NOV,NPNT,NTN1,NTN3,NTN4,NTN5,NTNG1,NTNG2,OIT3,OTOG,OTOL1,PAPLN,PCOLCE,PCOLCE2,POMZP3,POSTN,PXDN,PXDNL,RELN,RSPO1,RSPO2,RSPO3,RSPO4,SBSPON,SLIT1,SLIT2,SLIT3,SMOC1,SMOC2,SNED1,SPARC,SPARCL1,SPON2,SPP1,SRPX,SRPX2,SVEP1,TECTA,TECTB,TGFBI,THBS1,THBS2,THBS3,THBS4,THSD4,TINAG,TINAGL1,TNC,TNFAIP6,TNN,TNR,TNXB,TSKU,TSPEAR,USH2A,VIT,VWA1,VWA2,VWA3A,VWA3B,VWA5A,VWA5B1,VWA5B2,VWA7,VWA9,VWCE,VWDE,VWF,WISP1,WISP2,ZP1,ZP2,ZP3,ZP4,ZPLD1
GO:LIPID_PARTICLE_ORGANIZATION	http://www.broadinstitute.org/gsea/msigdb/cards/GO_LIPID_PARTICLE_ORGANIZATION	14	0.46604	0.962206	1	1	BSCL2,CIDEC,FAF2,FITM1,FITM2,PLIN5,PNPLA2,PPIA,PPID,PTGFRN,RAB18,RAB3GAP1,SPG20,TBC1D20
GO:ESTABLISHMENT_OR_MAINTENANCE_OF_APICAL_BASAL_CELL_POLARITY	http://www.broadinstitute.org/gsea/msigdb/cards/GO_ESTABLISHMENT_OR_MAINTENANCE_OF_APICAL_BASAL_CELL_POLARITY;GO:ESTABLISHMENT_OR_MAINTENANCE_OF_BIPOLAR_CELL_POLARITY;http://www.broadinstitute.org/gsea/msigdb/cards/GO_ESTABLISHMENT_OR_MAINTENANCE_OF_BIPOLAR_CELL_POLARITY	35	0.46646	0.962206	1	1	ANK1,ARF4,CDC42,CDX2,CLIC4,CRB2,DLG1,DLG2,DLG3,DLG4,DLG5,ERBB2IP,EYA1,EZR,FOXF1,FOXJ1,FSCN1,ILK,LHX2,LIN7A,LIN7B,LIN7C,MARK2,MSN,OOEP,PDZD11,PRKCI,PTK7,RAP2A,SCRIB,SLC9A3R1,TCF15,VANGL2,WNT11,WNT5A
KEGG:MTOR_SIGNALING_PATHWAY	http://www.broadinstitute.org/gsea/msigdb/cards/KEGG_MTOR_SIGNALING_PATHWAY	52	0.46696	0.962206	1	1	AKT1,AKT2,AKT3,BRAF,CAB39,CAB39L,DDIT4,EIF4B,EIF4E,EIF4E1B,EIF4E2,EIF4EBP1,FIGF,HIF1A,IGF1,INS,MAPK1,MAPK3,MLST8,MTOR,PDPK1,PGF,PIK3CA,PIK3CB,PIK3CD,PIK3CG,PIK3R1,PIK3R2,PIK3R3,PIK3R5,PRKAA1,PRKAA2,RHEB,RICTOR,RPS6,RPS6KA1,RPS6KA2,RPS6KA3,RPS6KA6,RPS6KB1,RPS6KB2,RPTOR,STK11,STRADA,TSC1,TSC2,ULK1,ULK2,ULK3,VEGFA,VEGFB,VEGFC
GO:SOMATIC_DIVERSIFICATION_OF_IMMUNE_RECEPTORS_VIA_SOMATIC_MUTATION	http://www.broadinstitute.org/gsea/msigdb/cards/GO_SOMATIC_DIVERSIFICATION_OF_IMMUNE_RECEPTORS_VIA_SOMATIC_MUTATION	11	0.46699	0.962206	1	1	ADAR,EXO1,MLH1,MSH2,MSH6,PMS2,POLB,POLL,POLM,POLQ,UNG
GO:REGULATION_OF_MAPK_CASCADE	http://www.broadinstitute.org/gsea/msigdb/cards/GO_REGULATION_OF_MAPK_CASCADE	627	0.467	0.962206	1	1	ABCA7,ABL1,ADAM8,ADAM9,ADCYAP1,ADIPOQ,ADORA1,ADORA2B,ADRA1A,ADRA1B,ADRA2A,ADRA2B,ADRA2C,ADRB2,ADRB3,AIDA,AKT1,ALK,ALOX12B,ALOX15,AMBP,ANGPT1,ANKRD6,APIP,APOE,ARHGAP8,ARHGEF5,ARL6IP5,ARRB1,ARRB2,ASH1L,ATF3,ATP6AP1,ATP6AP2,AVPI1,AXIN1,BANK1,BIRC7,BMP1,BMP10,BMP15,BMP2,BMP3,BMP4,BMP5,BMP6,BMP7,BMP8A,BMP8B,BMPER,BRAF,C19orf10,C1QL4,C1QTNF1,C1QTNF2,C3,C3orf33,C5,C5AR1,CAMK2D,CARD9,CARTPT,CAV1,CAV2,CAV3,CBLC,CCL1,CCL11,CCL13,CCL14,CCL15,CCL16,CCL18,CCL19,CCL2,CCL20,CCL21,CCL23,CCL25,CCL3,CCL4,CCL5,CCL7,CCL8,CCR1,CCR7,CD27,CD300A,CD36,CD40,CD40LG,CD44,CD74,CD81,CDC42,CDH2,CDK1,CDK10,CDK12,CDK5RAP3,CDON,CHI3L1,CHRNA7,CIB1,CNKSR3,COPS5,CRHR2,CRK,CRKL,CRYBA1,CSF1R,CSK,CSPG4,CTGF,CTNNB1,CXCR4,CYR61,CYSLTR2,DAB2IP,DACT1,DAG1,DAXX,DBNL,DIRAS1,DIRAS2,DLG1,DNAJA1,DNAJC27,DRD2,DRD4,DSTYK,DTNBP1,DUSP1,DUSP10,DUSP14,DUSP15,DUSP16,DUSP18,DUSP19,DUSP2,DUSP21,DUSP26,DUSP3,DUSP4,DUSP5,DUSP6,DUSP7,DUSP8,DUSP9,DVL2,DVL3,ECE1,EDA2R,EDAR,EDN1,EDN3,EDNRA,EFNA1,EGF,EGFR,EIF2AK2,ELANE,EPGN,EPHA2,EPHA4,EPHA7,EPHA8,EPHB1,EPO,EPOR,ERBB2,ERBB4,ERCC6,ERN1,ERP29,ERRFI1,ESR1,ESR2,EZH2,EZR,F2R,F2RL1,FAM58A,FAM83D,FAS,FBLN1,FBXW7,FCER1A,FGA,FGB,FGD2,FGF1,FGF10,FGF16,FGF18,FGF19,FGF2,FGF20,FGF21,FGF23,FGF4,FGF8,FGF9,FGFR1,FGFR2,FGFR3,FGFR4,FGG,FKTN,FLCN,FLT1,FLT3,FLT4,FN1,FOXM1,FOXO1,FPR1,FRS2,FSHR,FZD10,FZD4,FZD5,FZD7,FZD8,GAB1,GADD45A,GADD45B,GADD45G,GAS6,GBA,GBP1,GCG,GCNT2,GDF1,GDF11,GDF15,GDF5,GDF6,GDF7,GDF9,GH1,GHR,GHRL,GLIPR2,GNAI2,GNG3,GPR183,GPR37,GPR37L1,GPR55,GPS1,GPS2,GRB2,GREM1,GRIK2,GRM1,GRM4,GSK3B,GSTP1,HAVCR2,HDAC3,HGF,HGS,HIPK2,HIPK3,HMGB1,HMGCR,HRAS,HRH4,HSPH1,HTR2A,HTR2B,HTR2C,HYAL2,ICAM1,ID1,IGBP1,IGF1,IGF1R,IGF2,IGFBP3,IGFBP4,IKBKG,IL11,IL1A,IL1B,IL26,IL6,IL6R,ILK,INHA,INHBA,INHBB,INHBC,INHBE,INPP5K,INS,INSR,IQGAP3,IRAK1,IRAK2,IRAK3,ITCH,ITGA1,ITGB1,ITGB1BP1,JAK2,JUN,KDR,KIDINS220,KISS1,KISS1R,KIT,KITLG,KL,KLB,KLF4,KRAS,KSR1,LAMTOR1,LAMTOR2,LAX1,LEFTY1,LEFTY2,LEMD2,LEP,LGALS9,LIF,LMO3,LPAR1,LPAR3,LRRK2,LTBR,LYN,MADD,MAGED1,MAGI3,MAP2K1,MAP2K2,MAP2K3,MAP2K5,MAP2K6,MAP2K7,MAP3K1,MAP3K10,MAP3K11,MAP3K12,MAP3K13,MAP3K15,MAP3K2,MAP3K3,MAP3K4,MAP3K5,MAP3K6,MAP3K7,MAP3K8,MAP3K9,MAP4K1,MAP4K2,MAP4K3,MAP4K4,MAP4K5,MAPK1,MAPK10,MAPK11,MAPK14,MAPK3,MAPK7,MAPK8IP1,MAPK8IP2,MAPK8IP3,MAPK9,MAPKAPK3,MAPKAPK5,MARVELD3,MBIP,MDFI,MDFIC,MECOM,MEN1,MID1,MIF,MINK1,MOS,MST1R,MSTN,MUC20,MUL1,MYC,MYOC,NBR1,NCOR1,NDRG2,NDRG4,NEK10,NENF,NF1,NF2,NGF,NGFR,NLRP12,NLRP6,NOD1,NOD2,NODAL,NOX1,NOX4,NPFFR2,NPNT,NPTN,NRK,NRP1,NTF3,NTRK1,NTRK2,NTRK3,NUP62,OPRK1,OPRM1,OSM,P2RX7,P2RY1,PAFAH1B1,PAK1,PAK3,PAQR3,PARK2,PBK,PDCD10,PDCD4,PDE5A,PDE6G,PDE6H,PDGFA,PDGFB,PDGFC,PDGFD,PDGFRA,PDGFRB,PEA15,PELI2,PER1,PHB,PHLPP1,PIK3CB,PIK3CG,PIK3R5,PIK3R6,PIN1,PINK1,PKHD1,PKN1,PLA2G1B,PLA2G2A,PLA2G5,PLCB1,PLCE1,PLCG1,PPEF2,PPP2CA,PPP2R1A,PRDX1,PRKAA1,PRKCA,PRKCD,PRKCDBP,PRKCE,PRKCZ,PRKD2,PRMT1,PRMT5,PROK1,PROK2,PSAP,PSEN1,PSMD10,PTEN,PTK2B,PTPLAD1,PTPN1,PTPN11,PTPN2,PTPN22,PTPN5,PTPRJ,PTPRR,PYCARD,PYDC1,RAF1,RANBP9,RAP1A,RAP2A,RAPGEF1,RAPGEF2,RASGRP1,RASSF2,RELT,REN,RGS14,RGS2,RGS3,RGS4,RIPK1,RIPK2,RNF149,RNF41,ROS1,RPS27A,RPS3,RPS6KA6,RRAS,RYK,S100A12,S100A7,S1PR2,SAA1,SASH1,SDCBP,SEMA4C,SEMA7A,SERPINB3,SERPINF2,SFRP1,SFRP2,SH3RF1,SHC1,SHC2,SLAMF1,SLC9A3R1,SMPD1,SNF8,SOD1,SORBS3,SORL1,SOX2,SPAG9,SPRED1,SPRED2,SPRY1,SPRY2,SPRY4,SRC,SSTR4,ST5,STK25,STK3,STK38,STK40,STYX,SYK,SYNGAP1,SYNJ2BP,TAB1,TAB2,TAB3,TAOK1,TAOK2,TAOK3,TBC1D10C,TBX1,TDGF1,TEK,TGFB1,TGFB2,TGFB3,TGFBR1,THBS1,THPO,TIAM1,TIMP2,TIMP3,TIRAP,TLR3,TLR4,TLR6,TLR9,TNF,TNFAIP8L3,TNFRSF11A,TNFRSF11B,TNFRSF14,TNFRSF19,TNFRSF1B,TNFRSF25,TNFRSF4,TNFRSF6B,TNFSF11,TNIK,TNIP1,TNXB,TP73,TPD52L1,TRAF2,TRAF4,TRAF6,TRAF7,TREM2,TRIB1,TRIB2,TRIB3,TRIM5,TRPV4,TSG101,UBA52,UBB,UBC,UCHL1,ULK4,UNC5CL,VANGL2,VEGFA,VEGFB,VRK2,VRK3,WNK2,WNT16,WNT5A,WNT7A,WWC1,XCL1,XCL2,XDH,ZC3H12A,ZEB2,ZMYND11,ZNF622,ZNF675
GO:ACTIN_MYOSIN_FILAMENT_SLIDING	http://www.broadinstitute.org/gsea/msigdb/cards/GO_ACTIN_MYOSIN_FILAMENT_SLIDING;GO:MUSCLE_FILAMENT_SLIDING;http://www.broadinstitute.org/gsea/msigdb/cards/GO_MUSCLE_FILAMENT_SLIDING	37	0.46707	0.962206	1	1	ACTA1,ACTC1,ACTN2,DES,DMD,MYBPC1,MYBPC2,MYBPC3,MYH2,MYH3,MYH4,MYH6,MYH7,MYH8,MYL1,MYL2,MYL3,MYL4,MYL6,MYL6B,NEB,TCAP,TMOD1,TNNC1,TNNC2,TNNI1,TNNI2,TNNI3,TNNT1,TNNT2,TNNT3,TPM1,TPM2,TPM3,TPM4,TTN,VIM
GO:REGULATION_OF_CELL_PROJECTION_SIZE	http://www.broadinstitute.org/gsea/msigdb/cards/GO_REGULATION_OF_CELL_PROJECTION_SIZE	11	0.46738	0.962206	1	1	CDHR2,CDHR5,CNTN2,EZR,KEL,PLS1,TWF2,USH1C,VIL1,WNT7A,XK
GO:REGULATION_OF_CYTOSOLIC_CALCIUM_ION_CONCENTRATION	http://www.broadinstitute.org/gsea/msigdb/cards/GO_REGULATION_OF_CYTOSOLIC_CALCIUM_ION_CONCENTRATION	195	0.46754	0.962206	1	1	ABL1,ABL2,ADCY5,ADCYAP1,ADM,ADRA1A,ADRA1B,ADRA1D,AGTR1,ATP1A2,ATP2B2,ATP2B4,AVP,AVPR1A,BBC3,BCAP31,BDKRB1,BDKRB2,C1QTNF1,C5AR1,CACNA1A,CACNA1C,CACNA2D1,CACNB3,CALB1,CALB2,CALCR,CAV1,CAV3,CCKAR,CCKBR,CCL19,CCL21,CCL28,CCL3,CCR1,CCR10,CCR2,CCR3,CCR4,CCR5,CCR6,CCR7,CCR8,CCR9,CD36,CD38,CD52,CD55,CDH23,CHERP,CHRNA10,CHRNA9,CIB2,CLN3,CXCL13,CXCR3,CXCR4,CYSLTR1,DDIT3,DLG4,DRD1,DRD2,EDN1,EDN2,EDNRA,EDNRB,EPOR,ERO1L,ESR1,F2,F2R,F2RL1,FGF2,FIS1,FKBP1B,GALR1,GALR2,GATA2,GCK,GHRL,GIPR,GJA1,GLP1R,GNA13,GNA15,GNAT2,GNB1,GNG3,GPR6,GRM1,HCRT,HMGB1,HRC,HRH4,HTR2A,HTR2B,HTR2C,IBTK,IL1B,IL2,ITPR1,ITPR2,ITPR3,JAK2,JAK3,JPH1,JPH2,JPH3,JPH4,KCNA5,KCNK3,KISS1,KNG1,LCK,LPAR1,LPAR2,LPAR3,LRP6,MCHR1,MCOLN1,MTNR1B,NMB,NMUR2,NOL3,NOS1,NPFF,NPTN,NPY1R,NPY2R,OPRL1,OPRM1,OXT,OXTR,P2RX7,P2RY1,P2RY2,P2RY4,PDE6A,PDE6B,PDGFRA,PIK3CG,PKD1,PKD2,PLA2G6,PLCE1,PLCG2,PLN,PRKACA,PRKCE,PROK2,PTGER3,PTH1R,PTK2B,PTPRC,PVALB,RASA3,RIC3,RXFP3,RYR1,RYR2,RYR3,S1PR1,S1PR3,S1PR4,SAA1,SCGN,SLC35G1,SLC8A1,SLC8A3,SPPL3,SWAP70,TAC1,TAC4,TACR1,TBXA2R,TMEM64,TPCN1,TPCN2,TRDN,TRPA1,TRPC1,TRPC4,TRPC5,TRPC6,TRPC7,TRPM1,TRPM2,TRPM4,TRPV1,TRPV4,UTS2,UTS2R,XCL1,XCR1
GO:REGULATION_OF_MEMBRANE_PROTEIN_ECTODOMAIN_PROTEOLYSIS	http://www.broadinstitute.org/gsea/msigdb/cards/GO_REGULATION_OF_MEMBRANE_PROTEIN_ECTODOMAIN_PROTEOLYSIS	21	0.46755	0.962206	1	1	ADAM8,ADAM9,ADRA2A,APOE,FURIN,GPLD1,IFNG,IL10,IL1B,NRD1,PACSIN3,PTPN3,SH3D19,SNX33,SNX9,TIMP1,TIMP2,TIMP3,TIMP4,TNF,TNFRSF1B
REACTOME:REMOVAL_OF_THE_FLAP_INTERMEDIATE_FROM_THE_C_STRAND	http://www.broadinstitute.org/gsea/msigdb/cards/REACTOME_REMOVAL_OF_THE_FLAP_INTERMEDIATE_FROM_THE_C_STRAND	10	0.46759	0.962206	1	1	DNA2,FEN1,PCNA,POLD1,POLD2,POLD3,POLD4,RPA1,RPA2,RPA3
GO:POSITIVE_REGULATION_OF_AMINO_ACID_TRANSPORT	http://www.broadinstitute.org/gsea/msigdb/cards/GO_POSITIVE_REGULATION_OF_AMINO_ACID_TRANSPORT	13	0.46768	0.962206	1	1	ABAT,ARL6IP1,AVP,AVPR1A,CCK,DPYSL2,GABBR1,NTSR1,P2RX7,RAB3GAP1,SLC6A1,TMEM27,TRH
REACTOME:AMINE_DERIVED_HORMONES	http://www.broadinstitute.org/gsea/msigdb/cards/REACTOME_AMINE_DERIVED_HORMONES	15	0.4678	0.962206	1	1	AANAT,CGA,DBH,DDC,DIO1,DIO2,DIO3,IYD,PNMT,SLC5A5,TH,TPH1,TPH2,TPO,TSHB
GO:CATALYTIC_COMPLEX	http://www.broadinstitute.org/gsea/msigdb/cards/GO_CATALYTIC_COMPLEX	977	0.46818	0.962206	1	1	ABAT,ABCA2,ABCA7,ABCB6,ABCB8,ABCD4,ABCF2,ABCG5,ABCG8,ACTB,ACTL6A,ACTR5,ACTR8,ACVR1,ACVR1B,ACVR1C,ADAT2,AEBP2,AGL,AKAP4,ANAPC1,ANAPC10,ANAPC11,ANAPC13,ANAPC16,ANAPC2,ANAPC4,ANAPC5,ANAPC7,ANKIB1,APPL1,APPL2,ARIH1,ARIH2,ARRB1,ASB2,ASB4,ASH2L,ATG13,ATG14,ATG3,ATP12A,ATP1A1,ATP1A2,ATP1A3,ATP1A4,ATP1B1,ATP1B2,ATP1B3,ATP1B4,ATP2A2,ATP4B,ATXN7,ATXN7L3,AUP1,BACH1,BACH2,BARD1,BCCIP,BCKDHA,BCKDHB,BCKDK,BCL2L11,BCS1L,BECN1,BMI1,BRAP,BRCA1,BRCC3,BRD1,BRD8,BRE,BRMS1,BRMS1L,BRPF1,BRPF3,BTBD18,BTRC,BUB1B,C11orf83,C17orf49,CAB39,CAND1,CASP10,CASP8,CBLL1,CBX2,CBX4,CBX5,CBX7,CBX8,CCDC101,CCDC114,CCIN,CCNC,CCND1,CCND2,CCND3,CCNE1,CCNF,CCNH,CCNK,CCNL1,CCNL2,CCNT1,CCNT2,CCNY,CD3EAP,CDC16,CDC20,CDC23,CDC26,CDC27,CDC73,CDK12,CDK13,CDK14,CDK2,CDK4,CDK6,CDK7,CDK9,CDKN1A,CDKN1B,CFLAR,CHD3,CHD4,CHD5,CHD6,CHD8,CHM,CHML,CHRAC1,CHUK,CIR1,CLNS1A,CLP1,COMMD1,CPSF3L,CRBN,CRCP,CREBBP,CSNK2A1,CSRP2BP,CTDNEP1,CTDP1,CTR9,CUL1,CUL2,CUL3,CUL4A,CUL4B,CUL5,CUL7,CUL9,CXXC1,CYBA,CYBB,CYCS,DAB2,DAD1,DBT,DCAF10,DCAF11,DCAF12,DCAF13,DCAF16,DCAF17,DCAF4,DCAF5,DCAF6,DCAF7,DCAF8,DCTN1,DCTN2,DCTN4,DCUN1D1,DCUN1D2,DCUN1D3,DCUN1D4,DCUN1D5,DDB1,DDB2,DDOST,DGCR8,DHTKD1,DICER1,DISC1,DLD,DLST,DMAP1,DNA2,DNAH1,DNAH10,DNAH11,DNAH12,DNAH14,DNAH17,DNAH2,DNAH3,DNAH5,DNAH6,DNAH7,DNAH8,DNAH9,DNAI1,DNAI2,DNAJA1,DNAJA3,DNAL4,DNALI1,DNHD1,DNTTIP1,DPM1,DPM2,DPM3,DPY30,DR1,DROSHA,DTL,DYDC1,DYDC2,DYNC1H1,DYNC1I1,DYNC1I2,DYNC1LI1,DYNC1LI2,DYNC2H1,DYNC2LI1,DYNLL1,DYNLL2,DYNLRB1,DYNLRB2,DYNLT1,DYNLT3,DYRK2,E2F6,EDF1,EEA1,EED,ELP2,ELP3,ELP4,ENC1,ENG,ENO1,ENO3,ENO4,ENY2,EP300,EP400,EPC1,EPC2,ERC1,ERCC1,ERCC2,ERCC3,ERCC4,ERCC5,ERCC8,ERH,ERN1,EZH1,EZH2,FADD,FAM105B,FAM58A,FAM60A,FARSA,FARSB,FBXL12,FBXL15,FBXL19,FBXL2,FBXL22,FBXL3,FBXL4,FBXL5,FBXL7,FBXO10,FBXO11,FBXO17,FBXO18,FBXO2,FBXO21,FBXO24,FBXO25,FBXO27,FBXO31,FBXO32,FBXO39,FBXO4,FBXO44,FBXO6,FBXO7,FBXO8,FBXO9,FBXW11,FBXW4,FBXW5,FBXW7,FBXW8,FNTA,FNTB,FOXRED1,FXYD1,FXYD2,FZR1,GAN,GATAD2A,GATAD2B,GCLC,GCLM,GCSH,GLDC,GLMN,GM2A,GMPR,GMPR2,GNA12,GNA13,GNA14,GNA15,GNAI1,GNAI2,GNAI3,GNAS,GNAT1,GNAT2,GNAT3,GNAZ,GNB1,GNG10,GNG11,GNG12,GNG13,GNG2,GNG3,GNG4,GNG5,GNG7,GNG8,GNGT1,GNGT2,GOLGA7,GPAA1,GPD1,GPD1L,GPD2,GPR37,GTF2A1,GTF2A1L,GTF2E2,GTF2F1,GTF2F2,GTF2H1,GTF2H3,GTF2H4,H2AFY,H2AFY2,HCFC1,HDAC1,HDAC10,HDAC11,HDAC2,HDAC3,HDAC4,HDAC5,HDAC6,HDAC7,HDAC8,HDAC9,HELB,HEY2,HINT1,HOXC10,HR,HSPA1A,HSPA1B,HSPA8,HSPD1,IKBKAP,IKBKB,IKBKG,ING2,ING3,ING4,ING5,INO80,INO80B,INO80C,INO80E,INSR,INTS1,INTS10,INTS12,INTS2,INTS3,INTS4,INTS5,INTS6,INTS7,INTS8,INTS9,IPP,IRS1,ITPR1,JARID2,KAT2A,KAT2B,KAT5,KAT6A,KAT6B,KAT7,KAT8,KBTBD11,KBTBD12,KBTBD13,KBTBD2,KBTBD3,KBTBD6,KBTBD7,KBTBD8,KCTD10,KCTD13,KCTD17,KDM5A,KDM6A,KEAP1,KIAA1429,KLHDC7A,KLHDC7B,KLHDC8A,KLHL1,KLHL12,KLHL13,KLHL14,KLHL15,KLHL18,KLHL2,KLHL20,KLHL21,KLHL22,KLHL23,KLHL24,KLHL25,KLHL26,KLHL28,KLHL29,KLHL3,KLHL30,KLHL31,KLHL32,KLHL33,KLHL34,KLHL36,KLHL38,KLHL4,KLHL5,KLHL7,KLHL8,KLHL9,KRTCAP2,LAS1L,LEO1,LMO7,LRRC47,LSMD1,MAD2L2,MAGT1,MAP3K13,MAP3K5,MAP3K7,MARCH6,MAT2A,MAT2B,MAX,MBD2,MBD3,MBIP,MCM3,MCRS1,MEAF6,MECOM,MED1,MED10,MED11,MED12,MED14,MED17,MED18,MED20,MED21,MED24,MED27,MED30,MED31,MED4,MED6,MED7,MEN1,METTL1,METTL14,METTL3,MGA,MIB2,MMS19,MNAT1,MORF4L1,MORF4L2,MRPS36,MSL1,MSL2,MSL3,MTA2,MTF2,MTOR,MYO6,NAA10,NAA11,NAA15,NAA16,NAA20,NAA25,NAA30,NAA35,NAA50,NACC2,NCF2,NCF4,NCK1,NCOA6,NCOR1,NCOR2,NDUFA1,NDUFA10,NDUFA11,NDUFA12,NDUFA13,NDUFA2,NDUFA4,NDUFA5,NDUFA6,NDUFA7,NDUFA8,NDUFA9,NDUFAB1,NDUFAF1,NDUFB1,NDUFB10,NDUFB11,NDUFB2,NDUFB3,NDUFB4,NDUFB5,NDUFB6,NDUFB7,NDUFB8,NDUFB9,NDUFC1,NDUFC2,NDUFS1,NDUFS2,NDUFS3,NDUFS4,NDUFS5,NDUFS6,NDUFS7,NDUFS8,NDUFV1,NDUFV2,NDUFV3,NEK10,NFRKB,NKD1,NOX1,NOX3,NOX4,NOXA1,NOXO1,NRBF2,NRIP1,OGDH,OGDHL,OGT,ORMDL3,OS9,OSTC,P4HA1,P4HB,PAF1,PAPD4,PARK2,PARK7,PAXIP1,PCGF2,PCGF6,PDHA1,PDHA2,PDHB,PDHX,PDK1,PDK2,PDSS1,PDSS2,PELP1,PEX2,PFKFB1,PFKL,PFKM,PGGT1B,PHC2,PHC3,PHF1,PHF12,PHF19,PHF20,PHF21A,PHKA1,PHKA2,PHKB,PHKG1,PHKG2,PIAS4,PIGK,PIGS,PIGT,PIGU,PIGV,PIK3C2A,PIK3C2B,PIK3C2G,PIK3C3,PIK3CA,PIK3CB,PIK3CD,PIK3CG,PIK3R1,PIK3R2,PIK3R3,PIK3R4,PIK3R5,PIK3R6,PINK1,PLN,PLRG1,PMPCB,POLA1,POLA2,POLD1,POLD3,POLD4,POLE,POLE2,POLE3,POLE4,POLG,POLR1A,POLR1B,POLR1C,POLR1D,POLR1E,POLR2A,POLR2B,POLR2D,POLR2E,POLR2F,POLR2G,POLR2H,POLR2I,POLR2J,POLR2J2,POLR2K,POLR2L,POLR3A,POLR3B,POLR3D,POLR3E,POLR3F,POLR3G,POLR3H,POLR3K,POMT1,POMT2,POP1,POP4,POP5,POP7,PPARGC1A,PPP1CA,PPP1CB,PPP1CC,PPP1R10,PPP1R11,PPP1R12A,PPP1R15A,PPP1R15B,PPP1R2,PPP1R3B,PPP1R9B,PPP2CA,PPP2CB,PPP2R1A,PPP2R2A,PPP2R2B,PPP2R2C,PPP2R2D,PPP2R3A,PPP2R4,PPP2R5A,PPP2R5B,PPP2R5C,PPP2R5D,PPP2R5E,PPP3CA,PPP3CB,PPP3R1,PPP4R1,PPP4R2,PPP4R4,PRDM4,PRDX3,PRKAA1,PRKAA2,PRKAB1,PRKACA,PRKACB,PRKAG1,PRKAG2,PRKAG3,PRKAR1A,PRKAR1B,PRKAR2A,PRKAR2B,PRMT1,PRMT5,PRPS1,PRPSAP1,PRPSAP2,PTAR1,PUF60,PYCARD,PYDC1,RABGGTA,RABGGTB,RAD18,RB1,RB1CC1,RBBP4,RBBP5,RBBP7,RBCK1,RBX1,RCHY1,RECQL5,RERE,REV3L,RGS11,RGS19,RGS6,RGS7,RGS9,RING1,RIPK1,RIPK3,RNF11,RNF14,RNF144A,RNF144B,RNF168,RNF19A,RNF19B,RNF2,RNF20,RNF217,RNF222,RNF31,RNF4,RNF40,RNF7,RNF8,RPAP2,RPN1,RPN2,RPP21,RPP30,RPP38,RPP40,RPRD1A,RPRD1B,RPRD2,RRM1,RRM2,RRM2B,RTF1,RUVBL1,RUVBL2,SAE1,SALL1,SALL2,SAP130,SAP18,SAP30,SATB2,SDF2,SDF2L1,SDHA,SDHB,SDHC,SDHD,SEL1L,SENP3,SETD1A,SETD1B,SHARPIN,SHFM1,SHOC2,SIN3A,SIN3B,SIRT1,SKP1,SKP2,SLC9A1,SMEK2,SMURF2,SNCA,SNRPB,SNRPD1,SNRPD2,SNRPD3,SNRPE,SNRPF,SNRPG,SNW1,SNX4,SORBS1,SPCS1,SPCS2,SPCS3,SPOP,SPOPL,SPTLC1,SPTLC2,SPTLC3,SPTSSA,SPTSSB,STK38,STRN,STRN3,STRN4,STT3A,STT3B,STUB1,SUDS3,SUGT1,SUPT3H,SUPT7L,SUZ12,SYVN1,TADA1,TADA2A,TADA2B,TADA3,TAF1,TAF10,TAF11,TAF12,TAF13,TAF1L,TAF2,TAF3,TAF4,TAF4B,TAF5,TAF5L,TAF6,TAF6L,TAF7,TAF7L,TAF8,TAF9,TAF9B,TAL1,TARBP2,TBC1D5,TBL1X,TBL1XR1,TBP,TBPL1,TCEB2,TCTE3,TERT,TEX10,TGFBR1,TGFBR2,TICAM1,TNFAIP1,TOPORS,TOX4,TP53,TPR,TRAF2,TRAF7,TRERF1,TRIM21,TRIM37,TRIM40,TRMT6,TRMT61A,TRMT61B,TRPC4AP,TRRAP,TSEN2,TSEN34,TSEN54,TSPAN17,TUSC3,TWISTNB,UBA2,UBAP2L,UBE2A,UBE2B,UBE2C,UBE2D1,UBE2D2,UBE2E1,UBE2I,UBE2J2,UBE2L3,UBE2N,UBE2S,UBE2U,UBE2V1,UBE2V2,UBE4A,UBE4B,UBR1,UBR2,UBR3,UCHL5,ULK1,UQCR10,UQCRB,UQCRC1,UQCRC2,UQCRFS1,USP22,USP27X,USP33,USP34,USP47,USP51,UVRAG,VAC14,VHL,VHLL,WDR5,WDR61,WDR75,WDR77,WDR82,WTAP,WWP1,WWP2,YEATS2,YEATS4,YY1,ZDHHC9,ZER1,ZNF217,ZNF335,ZNF541,ZNF768,ZNRD1,ZYG11A,ZYG11B,ZZZ3
GO:REGULATION_OF_T_CELL_CYTOKINE_PRODUCTION	http://www.broadinstitute.org/gsea/msigdb/cards/GO_REGULATION_OF_T_CELL_CYTOKINE_PRODUCTION	22	0.46832	0.962206	1	1	B2M,C10orf54,CLC,FOXP3,FZD5,GATA3,HFE,HLA-A,IFNA2,IFNB1,MALT1,MAP3K7,NLRP3,PRKCZ,RSAD2,SASH3,SLAMF1,TNFSF4,TRAF2,TRAF6,TRPM4,XCL1
GO:CHEMOKINE_RECEPTOR_BINDING	http://www.broadinstitute.org/gsea/msigdb/cards/GO_CHEMOKINE_RECEPTOR_BINDING	49	0.46853	0.962206	1	1	C5,CCL1,CCL11,CCL13,CCL14,CCL15,CCL16,CCL18,CCL19,CCL2,CCL20,CCL21,CCL23,CCL25,CCL27,CCL28,CCL3,CCL4,CCL5,CCL7,CCL8,CCR2,CCRL2,CKLF,CNIH4,CREB3,CXCL1,CXCL10,CXCL11,CXCL12,CXCL13,CXCL14,CXCL16,CXCL2,CXCL3,CXCL5,CXCL6,CXCL9,IL8,ITCH,JAK1,PF4,PF4V1,PPBP,S100A14,STAT3,XCL1,XCL2,YARS
GO:CILIUM_MOVEMENT	http://www.broadinstitute.org/gsea/msigdb/cards/GO_CILIUM_MOVEMENT	34	0.46856	0.962206	1	1	ADCY10,ARMC4,C12orf55,CABYR,CCDC103,CCDC114,CCDC151,CCDC39,CCDC40,DNAAF1,DNAH1,DNAH11,DNAH5,DNAH7,DNAI1,DNAI2,DPCD,DYX1C1,HEATR2,HYDIN,KIF27,LRRC6,NME5,NPHP3,OFD1,RFX3,ROPN1L,RSPH4A,RSPH9,SPA17,SPAG16,SPAG17,STK36,TTLL1
GO:MITOCHONDRIAL_CALCIUM_ION_HOMEOSTASIS	http://www.broadinstitute.org/gsea/msigdb/cards/GO_MITOCHONDRIAL_CALCIUM_ION_HOMEOSTASIS	12	0.46859	0.962206	1	1	ANXA6,ATP2A1,BCAP31,CCDC109B,DISC1,FIS1,IMMT,MCU,MICU1,RAP1GDS1,SLC8A3,TGM2
GO:REGULATION_OF_SYNAPTIC_TRANSMISSION_GABAERGIC	http://www.broadinstitute.org/gsea/msigdb/cards/GO_REGULATION_OF_SYNAPTIC_TRANSMISSION_GABAERGIC	29	0.4686	0.962206	1	1	ADORA1,ADRA1A,CA2,CA7,CNR1,CNR2,CNTNAP4,DRD2,HAP1,HTR1B,KIF5B,KRAS,NF1,NISCH,NLGN1,NLGN2,NPS,NPY5R,OXTR,PLCL1,PLCL2,PRKCE,PTEN,SLC6A1,STXBP1,SYN3,TAC1,TACR1,USP46
BIOCARTA:EIF_PATHWAY	http://www.broadinstitute.org/gsea/msigdb/cards/BIOCARTA_EIF_PATHWAY	16	0.46861	0.962206	1	1	EEF2,EEF2K,EIF1,EIF1AX,EIF2S1,EIF2S2,EIF2S3,EIF3A,EIF4A1,EIF4A2,EIF4E,EIF4G1,EIF4G2,EIF4G3,EIF5,EIF6
GO:ENERGY_HOMEOSTASIS	http://www.broadinstitute.org/gsea/msigdb/cards/GO_ENERGY_HOMEOSTASIS	13	0.46869	0.962206	1	1	ACACB,AMPD2,AMPD3,CRTC3,EDN2,LEPR,MEX3C,MRAP2,NR4A3,OMA1,PIK3CA,PRCP,STAT3
GO:VITAMIN_METABOLIC_PROCESS	http://www.broadinstitute.org/gsea/msigdb/cards/GO_VITAMIN_METABOLIC_PROCESS	114	0.4687	0.962206	1	1	AASDHPPT,ABCC1,ABCD4,ACACA,ACACB,ACP5,ACPP,AKR1A1,ALDH1L1,ALDH1L2,AMN,AOX1,APOA1BP,BCMO1,BTD,CARKD,CBR1,CD320,CRABP1,CTRB1,CTRB2,CTRC,CUBN,CYB5A,CYB5R3,CYP11A1,CYP1A1,CYP24A1,CYP26A1,CYP26B1,CYP26C1,CYP27B1,CYP3A4,CYP4F11,CYP4F12,CYP4F2,DHFR,ENPP1,FASN,FGF23,FLAD1,FOLR1,FPGS,GC,GCLC,GIF,GSTO1,GSTO2,HLCS,LGMN,LMBRD1,LRAT,LRP2,MCCC1,MCCC2,MMAA,MMAB,MMACHC,MMADHC,MTHFD1,MTHFD1L,MTHFD2,MTHFD2L,MTHFR,MTHFS,MTR,MTRR,MUT,NAMPT,NAPRT1,NUDT12,PANK2,PC,PCCA,PCCB,PDXK,PDZD11,PLTP,PNPO,PPARD,PRSS1,PRSS3,PSAT1,PTGIS,PTGS2,RBP1,RBP2,RFK,RGN,RLBP1,RPE65,RXRA,SHMT1,SHMT2,SLC19A1,SLC19A2,SLC19A3,SLC23A1,SLC23A2,SLC25A32,SLC2A1,SLC5A6,TCN1,TCN2,THTPA,TKTL1,TPK1,TTPA,UBIAD1,VKORC1,VKORC1L1,VNN1,VNN2,VNN3
REACTOME:REGULATION_OF_INSULIN_SECRETION_BY_GLUCAGON_LIKE_PEPTIDE1	http://www.broadinstitute.org/gsea/msigdb/cards/REACTOME_REGULATION_OF_INSULIN_SECRETION_BY_GLUCAGON_LIKE_PEPTIDE1	41	0.46871	0.962206	1	1	ADCY5,ADCY6,ADCY8,AKAP5,GCG,GLP1R,GNAS,GNB1,GNB2,GNB4,GNB5,GNG10,GNG11,GNG12,GNG13,GNG2,GNG3,GNG4,GNG5,GNG7,GNG8,GNGT1,GNGT2,IQGAP1,ITPR2,ITPR3,KCNB1,KCNC2,KCNG2,KCNS3,PRKACA,PRKACB,PRKACG,PRKAR1A,PRKAR1B,PRKAR2A,PRKAR2B,RAP1A,RAP1B,RAPGEF3,RAPGEF4
GO:KINESIN_BINDING	http://www.broadinstitute.org/gsea/msigdb/cards/GO_KINESIN_BINDING	32	0.46872	0.962206	1	1	ACTB,AP1AR,AP1G1,ARHGEF10,ATCAY,CLSTN1,CROCC,DISC1,FAM83D,JAKMIP1,KIAA1279,KIAA1598,KIF18B,KIF1B,KIFAP3,KLC2,KLC3,KTN1,LRP8,MAPK8IP1,MAPK8IP2,MAPK8IP3,NEFH,NEK6,NUP62,PLEKHM2,PRC1,SNCA,SPAG9,SPTBN5,SYBU,TOR1A
BIOCARTA:MTA3_PATHWAY	http://www.broadinstitute.org/gsea/msigdb/cards/BIOCARTA_MTA3_PATHWAY	15	0.46876	0.962206	1	1	ALDOA,CDH1,CTSD,ESR1,GAPDH,HDAC1,HSPB1,MBD3,MTA3,SNAI1,SNAI2,TUBA1A,TUBA1C,TUBA3C,TUBA4A
GO:MUSCLE_STRUCTURE_DEVELOPMENT	http://www.broadinstitute.org/gsea/msigdb/cards/GO_MUSCLE_STRUCTURE_DEVELOPMENT	415	0.46882	0.962206	1	1	ACHE,ACTA1,ACTC1,ACTG1,ACTN2,ACVR1,ADAM12,ADM,AEBP1,AFG3L2,AGT,AGTR2,AKAP13,AKT1,ALX4,ANK2,ANKRD1,ANKRD2,ANKRD33,ARID1A,ARID5B,ASB2,ASF1A,ASS1,ATF3,ATG5,ATP2A2,AVPR1A,AXIN1,BAI3,BARX2,BASP1,BCL9L,BEND2,BIN1,BIN3,BMP10,BMP2,BMP4,BTG2,BVES,C11orf88,C16orf89,CACNA1H,CACNA2D2,CACNB4,CALR,CAMK2D,CAPN2,CAPN3,CASQ1,CASQ2,CAST,CAV1,CAV2,CAV3,CBY1,CCNB1,CD164,CDH2,CDK1,CDK5,CDON,CENPF,CFL2,CFLAR,CHD2,CHODL,CHRNA1,CHRNB1,CHRND,CHUK,CNTF,CNTFR,COL11A1,COL19A1,COL3A1,COL6A3,COPS2,CRHR2,CSF1R,CSRP2,CSRP3,CTF1,CTNNB1,CTSB,CXADR,CXCL10,DCN,DISP1,DLL1,DLL4,DMD,DMRTA2,DNER,DSP,DTYMK,DYRK1B,EDNRB,EEF2,EGLN1,EGR1,EGR2,EGR3,EID2,EID2B,EMD,EOMES,EP300,EPAS1,EPC1,ETV1,EVC,FAM65B,FBXO40,FGF10,FGF6,FGFR2,FGFRL1,FHL1,FHL2,FHL3,FHOD3,FKBP1A,FKTN,FLNB,FLNC,FOS,FOXC1,FOXC2,FOXF1,FOXH1,FOXK1,FOXL2,FOXN2,FOXO4,FOXP2,FRG1,FXR1,FZD1,FZD2,GATA4,GATA6,GLMN,GPCPD1,GPX1,GREM1,GSC,GSK3B,GTF3C5,HAND1,HBEGF,HEG1,HES1,HEY1,HEY2,HEYL,HINFP,HIRA,HIVEP3,HLF,HLX,HMG20B,HMGCR,HOMER1,HOXD10,HOXD9,ID3,IFRD1,IGF1,IGFBP5,IGSF8,ISL1,ITGA11,ITGA7,ITGA8,ITGB1,ITGB1BP2,JAG1,JPH1,KAT2A,KCNAB1,KCNH1,KDM1A,KDM6B,KEL,KIAA1161,KLF5,KLHL31,KRAS,KRT19,KRT8,LAMA2,LAMA5,LARGE,LBX1,LDB3,LEF1,LEMD2,LGALS1,LIF,LMNA,LMOD1,LMOD2,LMOD3,LRRC10,MAFF,MAML1,MAPK12,MAPK14,MBNL1,MED1,MEF2A,MEF2B,MEF2C,MEF2D,MEGF10,MEOX2,MESP1,MKL1,MKL2,MKX,MRAS,MSC,MSTN,MSX1,MTOR,MTPN,MURC,MYBPC3,MYEF2,MYF5,MYF6,MYH10,MYH11,MYH14,MYH15,MYH3,MYH6,MYH7,MYH9,MYL2,MYL3,MYL6,MYL6B,MYLK,MYLK2,MYLK3,MYLPF,MYOCD,MYOD1,MYOG,MYOZ1,MYPN,NCOR1,NEB,NEBL,NEXN,NF1,NFATC2,NFATC4,NGFR,NKD1,NKX2-5,NKX2-6,NOS1,NOTCH1,NOX4,NPHS1,NPNT,NPPA,NR2F2,NRG1,NUPR1,OBSCN,OBSL1,P2RX2,PAX3,PAX5,PAX7,PDGFRA,PDGFRB,PDLIM5,PHOX2B,PITX1,PITX2,PKP2,PLAGL1,POU4F1,POU6F1,PPP2R3A,PPP3CA,PRKAR1A,PROX1,PROX2,PTCD2,QKI,RAMP2,RARA,RARB,RB1,RBPJ,REST,RNF165,RORA,RXRA,RYR1,RYR2,S1PR1,SAP30,SDC1,SEMA4C,SEPN1,SERP1,SGCA,SGCB,SGCD,SGCE,SGCG,SGCZ,SHH,SHOX2,SIN3B,SIRT1,SIRT6,SIX1,SIX4,SKI,SKIL,SLC8A1,SLC9A1,SMAD7,SMARCD3,SMO,SMTN,SMYD1,SMYD3,SORBS2,SORT1,SOX11,SOX15,SOX6,SOX8,SOX9,SPAG9,SPEG,SRF,SRI,SRPK3,STAC3,STRA6,SUV420H1,SVIL,SYNE1,T,TAGLN,TANC1,TAZ,TBX1,TBX2,TBX20,TBX3,TBX5,TCAP,TCF15,TCF21,TCF23,TCF7L2,TEAD4,TGFBR3,TMEM204,TMEM8C,TMOD1,TMOD2,TMOD3,TMOD4,TNNC1,TNNI1,TNNI3,TNNT2,TPM1,TRIM72,TSC1,TTN,TWIST1,UBE4B,UCHL1,UNC45A,UNC45B,USP2,UTRN,VAMP5,VANGL2,VAX1,VEGFA,VGLL2,WDR1,WFIKKN1,WFIKKN2,WNT1,WNT10B,WNT2,WNT3A,WNT4,WNT5A,WNT8A,WT1,XBP1,XIRP2,XK,ZBTB42,ZFHX3,ZFPM1,ZFPM2,ZNF689
GO:RAGE_RECEPTOR_BINDING	http://www.broadinstitute.org/gsea/msigdb/cards/GO_RAGE_RECEPTOR_BINDING	11	0.46936	0.962206	1	1	FPR1,HMGB1,HMGB2,S100A12,S100A13,S100A4,S100A7,S100A8,S100A9,S100B,S100P
GO:NATURAL_KILLER_CELL_DIFFERENTIATION	http://www.broadinstitute.org/gsea/msigdb/cards/GO_NATURAL_KILLER_CELL_DIFFERENTIATION	12	0.46946	0.962206	1	1	AXL,ID2,IL15,MERTK,PIK3CD,SLAMF1,SLAMF6,SP3,STAT5B,TUSC2,TYRO3,ZNF683
GO:BASAL_LAMINA	http://www.broadinstitute.org/gsea/msigdb/cards/GO_BASAL_LAMINA	21	0.46967	0.962206	1	1	ACHE,AGRN,AMTN,ANG,COL4A4,COL4A5,COLQ,DLG1,ENTPD2,FN1,LAMA1,LAMA2,LAMA3,LAMA4,LAMA5,LAMB1,LAMB2,LAMB3,LAMC1,LAMC2,NID1
GO:TRANSMITTER_GATED_CHANNEL_ACTIVITY	http://www.broadinstitute.org/gsea/msigdb/cards/GO_TRANSMITTER_GATED_CHANNEL_ACTIVITY	26	0.46967	0.962206	1	1	CHRNA7,CHRNA9,GABRB3,GLRA1,GLRA2,GLRA3,GLRA4,GRIA1,GRIA2,GRIA3,GRIA4,GRID1,GRID2,GRIK1,GRIK2,GRIK3,GRIK4,GRIK5,GRIN1,GRIN2A,GRIN2B,GRIN2C,GRIN2D,GRIN3A,GRIN3B,PTK2B
GO:PIGMENT_GRANULE_LOCALIZATION	http://www.broadinstitute.org/gsea/msigdb/cards/GO_PIGMENT_GRANULE_LOCALIZATION	22	0.46974	0.962206	1	1	ARL6,ASIP,BBS4,BBS5,BBS7,BLOC1S3,DCTN1,DCTN2,GPR143,MKKS,MREG,MYO5A,MYO7A,RAB11A,RAB11B,RAB17,RAB1A,RAB27A,RAB27B,SHROOM2,VPS33A,VPS33B
GO:RESPONSE_TO_GLUCAGON	http://www.broadinstitute.org/gsea/msigdb/cards/GO_RESPONSE_TO_GLUCAGON	47	0.46986	0.962206	1	1	ADCY1,ADCY2,ADCY3,ADCY4,ADCY5,ADCY6,ADCY7,ADCY8,ADCY9,ARG1,ASS1,CCNA2,CDO1,CPS1,CREB1,CRY1,CYC1,GCG,GCGR,GLP1R,GLP2R,GNAS,GNB1,GNB2,GNB4,GNG10,GNG11,GNG12,GNG13,GNG2,GNG3,GNG4,GNG5,GNG7,GNG8,HMGCS2,PFKFB1,PRKACA,PRKACB,PRKACG,PRKAR1A,PRKAR1B,PRKAR2A,PRKAR2B,QDPR,RPS6KB1,SREBF1
GO:SYNAPSE_PART	http://www.broadinstitute.org/gsea/msigdb/cards/GO_SYNAPSE_PART	583	0.47005	0.962206	1	1	AAK1,ABCC8,ABI1,ACHE,ACTN2,ADCYAP1,ADD3,ADORA1,ADRB2,AKAP1,AKAP5,AKT1,ALS2,AMPH,ANK1,ANK2,ANK3,ANKS1B,ANXA5,ANXA9,AP1S1,AP2M1,AP3D1,APBA1,APBA2,APBB1,APP,ARC,ARF1,ARF4,ARFGAP1,ARFGEF2,ARHGAP32,ARHGAP44,ARHGEF2,ARRB1,ARRB2,ASAP1,ATAD1,ATP1A1,ATP1A2,ATP1A3,ATP2B1,ATP6V0D1,AXIN1,AXIN2,BAI1,BAIAP2,BAIAP3,BCAS1,BCL2L1,BCR,BMPR2,BNIP3,BRSK1,BSN,BZRAP1,C19orf26,CABP1,CABP4,CACNA1A,CACNA1B,CACNA1C,CACNG5,CACNG8,CAD,CADPS,CADPS2,CALB1,CALB2,CAMK2A,CAMK2B,CAMK2G,CAMK2N1,CANX,CAP2,CASK,CBLN1,CCK,CCKAR,CDH8,CDK16,CDK5,CDK5R1,CHAT,CHRM1,CHRM2,CHRM3,CHRM4,CHRM5,CHRNA1,CHRNA10,CHRNA2,CHRNA3,CHRNA4,CHRNA5,CHRNA6,CHRNA7,CHRNA9,CHRNB1,CHRNB2,CHRNB3,CHRNB4,CHRND,CHRNE,CHRNG,CLCN3,CLN3,CLN8,CLSTN1,CLSTN2,CNIH2,CNIH3,CNKSR2,CNN3,CNTNAP4,COLQ,COMT,COPS4,COPS5,CPE,CPEB1,CPEB4,CPLX1,CPLX2,CPLX3,CRIPT,CTNNA2,CTNND1,CTNND2,CTTN,CTTNBP2,DAB1,DAG1,DBNL,DCLK1,DDC,DDN,DENND1A,DGKI,DISC1,DLG1,DLG2,DLG3,DLG4,DLGAP1,DLGAP2,DLGAP3,DMD,DMXL2,DNAJA3,DNAJC5,DNAJC6,DNM1,DNM1L,DNM2,DNM3,DOC2A,DOC2B,DPYSL2,DRD1,DRD2,DRD4,DRP2,DTNBP1,DVL1,EEF2K,EPB41L3,EPHA4,EPHA7,EPS8,ERC1,ERC2,ESR1,F2R,FAIM2,FARP1,FBXO2,FBXO45,FLRT3,FMR1,FOSL1,FRMPD4,FUS,FXR1,FYN,FZD3,GABBR1,GABBR2,GABRA1,GABRA2,GABRA3,GABRA4,GABRA5,GABRA6,GABRB1,GABRB2,GABRB3,GABRD,GABRE,GABRG1,GABRG2,GABRG3,GABRP,GABRQ,GABRR1,GABRR2,GAD1,GAD2,GAP43,GHRH,GHRL,GIPC1,GLRA1,GLRA2,GLRA3,GLRA4,GLRB,GNG3,GOPC,GPHN,GPM6A,GRASP,GRIA1,GRIA2,GRIA3,GRIA4,GRID1,GRID2,GRID2IP,GRIK1,GRIK2,GRIK3,GRIK4,GRIK5,GRIN1,GRIN2A,GRIN2B,GRIN2C,GRIN2D,GRIN3A,GRIN3B,GRIP1,GRM1,GRM2,GRM3,GRM4,GRM5,GRM6,GRM7,GRM8,GSK3A,GSK3B,HAP1,HCRT,HNRNPK,HOMER1,HOMER2,HOMER3,HPCA,HRH3,HSPA8,HTR3A,HTR3B,HTT,ICA1,IGF2BP1,IL1R1,IL1RAPL1,ILK,IQSEC3,ITGA3,ITGA8,ITGB1,ITPKA,ITPR1,KCNA1,KCNA2,KCNAB2,KCNB1,KCNC2,KCND2,KCNH1,KCNJ10,KCNJ2,KCNJ4,KCNK9,KCNN2,KCTD12,KCTD16,KCTD8,LAMA2,LAMP1,LGI3,LIN7A,LIN7B,LIN7C,LPAR1,LPHN1,LRFN1,LRFN2,LRFN3,LRP4,LRP8,LRRC4,LRRC4B,LRRC4C,LRRC7,LRRK2,LRRTM1,LRRTM2,LRRTM3,LRRTM4,LYN,LZTS1,MAGEE1,MAGI2,MAP1B,MAP4,MAPK8IP2,MAPT,MARCKS,MECP2,MEF2C,MFF,MIB1,MINK1,MME,MOB4,MPDZ,MTMR2,MUSK,MYH10,MYL7,NAAA,NAPA,NCK2,NCOA2,NDEL1,NDUFS7,NEFH,NETO1,NETO2,NF1,NIPSNAP1,NLGN1,NLGN2,NLGN3,NLGN4X,NMU,NOS1,NPAS4,NPFF,NPTN,NPY1R,NR1D1,NRGN,NRXN1,NRXN2,NRXN3,NSF,NT5E,NTRK2,NTSR1,NUFIP1,OLFM2,OPHN1,OPRD1,OPRM1,OTOF,OXT,P2RX1,P2RX3,P2RX4,P2RX6,P2RX7,P2RY1,P2RY11,PALM,PALMD,PARK2,PARK7,PCDH8,PCLO,PDE2A,PDE4B,PDLIM5,PDPK1,PDZD11,PFN2,PI4K2A,PICALM,PICK1,PIP5K1C,PJA2,PKP4,PLCB4,PLD2,POLG,PPFIA1,PPFIA2,PPFIA3,PPFIA4,PPP1CA,PPP1CC,PPP1R9A,PPP1R9B,PPP3CA,PPT1,PRKAR2B,PRKCG,PRR7,PRSS12,PSD3,PSEN1,PTCH1,PTEN,PTK2B,PTPRN,PTPRN2,PTPRO,PTPRZ1,PVALB,PVRL1,PVRL3,RAB11B,RAB3A,RAB3B,RAB3C,RAB3GAP1,RAB5A,RAB7A,RAB8A,RAPGEF3,RAPSN,RGS14,RGS19,RGS20,RIMS1,RIMS2,RIMS3,RIMS4,RPH3A,RTN4,RUSC1,SCAMP1,SCAMP5,SCRIB,SEMA4C,SEMA4F,SEPT11,SEPT5,SEPT6,SEZ6,SH2D5,SHANK1,SHANK3,SHARPIN,SHC4,SHISA9,SIGMAR1,SIPA1L1,SLC17A5,SLC17A6,SLC17A7,SLC17A8,SLC18A1,SLC18A2,SLC18A3,SLC1A3,SLC22A2,SLC29A1,SLC2A8,SLC30A3,SLC32A1,SLC40A1,SLC5A7,SLC6A17,SLC6A3,SLC6A4,SLC6A9,SLC8A1,SLC8A2,SLC8A3,SNAP23,SNAP25,SNAP29,SNAP47,SNAPIN,SNCA,SNCAIP,SNCB,SNPH,SORCS3,SOS1,SPHK1,SPOCK1,SPTBN1,SPTBN2,SRC,SRCIN1,SRI,SRPX2,SSPN,STON2,STRN,STRN4,STX11,STX19,STX1B,STX2,STX3,STX4,STX6,STXBP1,STXBP5,SV2B,SV2C,SVOP,SYN1,SYN3,SYNDIG1,SYNE1,SYNGAP1,SYNGR1,SYNGR2,SYNGR3,SYNGR4,SYNJ1,SYNPO,SYNPR,SYP,SYPL1,SYPL2,SYT1,SYT10,SYT11,SYT12,SYT13,SYT17,SYT2,SYT3,SYT4,SYT5,SYT6,SYT7,SYT8,SYT9,SYTL1,SYTL3,SYTL4,SYTL5,TANC1,TBC1D24,TH,TIAM1,TMEM163,TMUB1,TOR1A,TPRG1L,TRAPPC4,TRIM9,TRPV1,TSPO,UNC13A,UNC13B,UNC13C,USP48,UTRN,VAMP1,VAMP2,VDAC1,VDAC2,VPS35,VTI1A,VTI1B,WDR7,WNT3A,WNT7A,ZC4H2,ZMYND8,ZNRF1,ZNRF2
NABA:CORE_MATRISOME	http://www.broadinstitute.org/gsea/msigdb/cards/NABA_CORE_MATRISOME	266	0.47009	0.962206	1	1	ABI3BP,ACAN,ADIPOQ,AEBP1,AGRN,AMBN,AMELX,ASPN,BCAN,BGLAP,BGN,BMPER,BSPH1,CDCP2,CHAD,CHADL,CILP,CILP2,COCH,COL10A1,COL11A1,COL11A2,COL12A1,COL13A1,COL14A1,COL15A1,COL16A1,COL17A1,COL18A1,COL19A1,COL1A1,COL1A2,COL20A1,COL21A1,COL22A1,COL23A1,COL24A1,COL25A1,COL27A1,COL28A1,COL2A1,COL3A1,COL4A1,COL4A2,COL4A3,COL4A4,COL4A5,COL4A6,COL5A1,COL5A2,COL5A3,COL6A1,COL6A2,COL6A3,COL6A5,COL6A6,COL7A1,COL8A1,COL8A2,COL9A1,COL9A2,COL9A3,COLQ,COMP,CRELD1,CRELD2,CRIM1,CRISPLD1,CRISPLD2,CTGF,CTHRC1,CYR61,DCN,DDX26B,DMBT1,DMP1,DPT,DSPP,ECM1,ECM2,EDIL3,EFEMP1,EFEMP2,EGFLAM,ELSPBP1,EMID1,EMILIN1,EMILIN2,EMILIN3,EPYC,ESM1,EYS,FBLN1,FBLN2,FBLN5,FBLN7,FBN1,FBN2,FBN3,FGA,FGB,FGG,FGL1,FGL2,FMOD,FN1,FNDC1,FNDC7,FNDC8,FRAS1,GAS6,GLDN,HAPLN1,HAPLN2,HAPLN3,HAPLN4,HMCN1,HMCN2,HSPG2,IBSP,IGFALS,IGFBP1,IGFBP2,IGFBP3,IGFBP4,IGFBP5,IGFBP6,IGFBP7,IGFBPL1,IGSF10,IMPG1,IMPG2,KAL1,KERA,LAMA1,LAMA2,LAMA3,LAMA4,LAMA5,LAMB1,LAMB2,LAMB3,LAMB4,LAMC1,LAMC2,LAMC3,LGI1,LGI2,LGI3,LGI4,LRG1,LTBP1,LTBP2,LTBP3,LTBP4,LUM,MATN1,MATN2,MATN3,MATN4,MEPE,MFAP1,MFAP2,MFAP3,MFAP4,MFGE8,MGP,MMRN1,MMRN2,MXRA5,NCAN,NDNF,NELL1,NELL2,NID1,NID2,NOV,NPNT,NTN1,NTN3,NTN4,NTN5,NTNG1,NTNG2,NYX,OGN,OIT3,OMD,OPTC,OTOG,OTOL1,PAPLN,PCOLCE,PCOLCE2,PODN,PODNL1,POMZP3,POSTN,PRELP,PRG2,PRG3,PRG4,PXDN,PXDNL,RELN,RSPO1,RSPO2,RSPO3,RSPO4,SBSPON,SLIT1,SLIT2,SLIT3,SMOC1,SMOC2,SNED1,SPARC,SPARCL1,SPOCK1,SPOCK2,SPOCK3,SPON2,SPP1,SRGN,SRPX,SRPX2,SVEP1,TECTA,TECTB,TGFBI,THBS1,THBS2,THBS3,THBS4,THSD4,TINAG,TINAGL1,TNC,TNFAIP6,TNN,TNR,TNXB,TSKU,TSPEAR,USH2A,VCAN,VIT,VWA1,VWA2,VWA3A,VWA3B,VWA5A,VWA5B1,VWA5B2,VWA7,VWA9,VWCE,VWDE,VWF,WISP1,WISP2,ZP1,ZP2,ZP3,ZP4,ZPLD1
GO:METANEPHRIC_MESENCHYME_DEVELOPMENT	http://www.broadinstitute.org/gsea/msigdb/cards/GO_METANEPHRIC_MESENCHYME_DEVELOPMENT	14	0.47015	0.962206	1	1	BASP1,BMP7,OSR1,PAX2,PDGFRB,PKD2,SHH,SIX1,SIX4,SMAD4,STAT1,TCF21,WNT4,WT1
GO:NEGATIVE_REGULATION_OF_RETINOIC_ACID_RECEPTOR_SIGNALING_PATHWAY	http://www.broadinstitute.org/gsea/msigdb/cards/GO_NEGATIVE_REGULATION_OF_RETINOIC_ACID_RECEPTOR_SIGNALING_PATHWAY	17	0.47033	0.962206	1	1	ASXL1,CALR,CNOT1,CYP26A1,CYP26B1,CYP26C1,DHRS3,EZH2,PRAME,PRAMEF1,PRAMEF11,PRAMEF12,PRAMEF17,PRAMEF19,PRAMEF2,PRAMEF20,ZNF536
GO:ALPHA_LINOLENIC_ACID_METABOLIC_PROCESS	http://www.broadinstitute.org/gsea/msigdb/cards/GO_ALPHA_LINOLENIC_ACID_METABOLIC_PROCESS	13	0.47036	0.962206	1	1	ABCD1,ACAA1,ACOT8,ACOX1,ACSL1,ELOVL1,ELOVL2,ELOVL3,ELOVL5,FADS1,FADS2,HSD17B4,SCP2
GO:SLEEP	http://www.broadinstitute.org/gsea/msigdb/cards/GO_SLEEP	13	0.47043	0.962206	1	1	BTBD9,CACNA1I,FOS,GRIN2A,HTR2A,IL18,MRGPRX2,OXT,OXTR,PTGDR,SLC29A1,SRD5A1,STAR
GO:TERMINATION_OF_RNA_POLYMERASE_II_TRANSCRIPTION	http://www.broadinstitute.org/gsea/msigdb/cards/GO_TERMINATION_OF_RNA_POLYMERASE_II_TRANSCRIPTION	58	0.47062	0.962206	1	1	CASC3,CDC40,CHTOP,CLP1,CPSF1,CPSF2,CPSF3,CPSF7,CSTF1,CSTF2,CSTF3,DDX39A,DDX39B,DHX38,EIF4A3,FIP1L1,LSM10,LSM11,MAGOH,MAZ,MED18,NCBP1,NCBP2,PABPN1,PAPOLA,PCF11,POLDIP3,RNPS1,SARNP,SETX,SLBP,SLU7,SNRPB,SNRPD3,SNRPE,SNRPF,SNRPG,SRRM1,SRSF1,SRSF11,SRSF2,SRSF3,SRSF4,SRSF5,SRSF6,SRSF7,SRSF9,THOC1,THOC2,THOC3,THOC5,THOC6,THOC7,TTF2,U2AF2,UPF3B,ZC3H11A,ZNF473
GO:HYDROGEN_EXPORTING_ATPASE_ACTIVITY	http://www.broadinstitute.org/gsea/msigdb/cards/GO_HYDROGEN_EXPORTING_ATPASE_ACTIVITY	27	0.47098	0.962206	1	1	ATP5A1,ATP5B,ATP5C1,ATP5D,ATP5E,ATP5EP2,ATP6AP1,ATP6AP1L,ATP6V0A1,ATP6V0A2,ATP6V0A4,ATP6V0B,ATP6V0C,ATP6V0D1,ATP6V0E1,ATP6V0E2,ATP6V1A,ATP6V1B2,ATP6V1C1,ATP6V1C2,ATP6V1E1,ATP6V1E2,ATP6V1F,ATP6V1G1,ATP6V1G3,ATP6V1H,TCIRG1
GO:BINDING_OF_SPERM_TO_ZONA_PELLUCIDA	http://www.broadinstitute.org/gsea/msigdb/cards/GO_BINDING_OF_SPERM_TO_ZONA_PELLUCIDA	32	0.47105	0.962206	1	1	ACR,ADAM2,ADAM20,ADAM21,ADAM30,ATP8B3,B4GALT1,CCT2,CCT3,CCT4,CCT5,CCT7,CCT8,CLGN,CRISP1,FETUB,GLIPR1L1,HSPA1L,OVGP1,PCSK4,POMZP3,PRSS37,SPA17,SPAM1,TCP1,UBAP2L,ZP1,ZP2,ZP3,ZP4,ZPBP,ZPBP2
GO:MACROMOLECULE_TRANSMEMBRANE_TRANSPORTER_ACTIVITY	http://www.broadinstitute.org/gsea/msigdb/cards/GO_MACROMOLECULE_TRANSMEMBRANE_TRANSPORTER_ACTIVITY	20	0.47106	0.962206	1	1	AZGP1,BLOC1S3,GPIHBP1,HNRNPA3,MCL1,SEC61G,SIDT1,SIDT2,SLC11A2,TFRC,TIMM17A,TIMM17B,TIMM22,TOMM20,TOMM20L,TOMM22,TOMM40,TOMM40L,TOMM7,TOMM70A
NEURONAL_ARC	https://www.ncbi.nlm.nih.gov/pubmed/22083728	26	0.47133	0.962206	1	1	ACTN4,ARF5,ATP1A1,ATP1A3,ATP1B1,BAIAP2,CAMK2A,CRMP1,DLG1,DLG2,DLG4,DLGAP1,DLGAP2,DPYSL2,GLUD1,GLUL,GRIN1,HSPA8,IQSEC1,IQSEC2,MBP,PLP1,SLC25A3,SLC25A4,SLC25A5,STXBP1
REACTOME:LATE_PHASE_OF_HIV_LIFE_CYCLE	http://www.broadinstitute.org/gsea/msigdb/cards/REACTOME_LATE_PHASE_OF_HIV_LIFE_CYCLE	90	0.47154	0.962206	1	1	AAAS,CCNH,CCNT1,CCNT2,CDK7,CDK9,CTDP1,ELL,ERCC2,ERCC3,GTF2A1,GTF2B,GTF2E1,GTF2E2,GTF2F1,GTF2F2,GTF2H1,GTF2H3,GTF2H4,MNAT1,NCBP1,NCBP2,NMT1,NMT2,NUP107,NUP133,NUP153,NUP155,NUP188,NUP205,NUP210,NUP214,NUP35,NUP37,NUP43,NUP50,NUP54,NUP62,NUP85,NUP88,NUPL1,NUPL2,POLR2A,POLR2B,POLR2D,POLR2E,POLR2F,POLR2G,POLR2H,POLR2I,POLR2J,POLR2K,POLR2L,RAE1,RAN,RANBP1,RANBP2,RANGAP1,RCC1,RNGTT,RNMT,RPS27A,SEH1L,SSRP1,SUPT16H,SUPT4H1,SUPT5H,TAF1,TAF10,TAF11,TAF12,TAF13,TAF4,TAF4B,TAF5,TAF6,TAF9,TBP,TCEA1,TCEB1,TCEB2,TCEB3,TPR,TSG101,UBA52,VPS28,VPS37A,VPS37B,VPS37C,XPO1
GO:SENSORY_PERCEPTION_OF_PAIN	http://www.broadinstitute.org/gsea/msigdb/cards/GO_SENSORY_PERCEPTION_OF_PAIN	72	0.47158	0.962206	1	1	ADCYAP1,ADORA1,ALOX5,ALOXE3,ANO1,ARRB2,BDKRB1,CDK5,CHRNA4,CHRNB2,CNR1,CNR2,CRHR2,DLG2,EDN1,EDNRA,EDNRB,EPHB1,FAM134B,FYN,GIP,GRIN1,GRIN2A,GRM1,HOXB8,HOXD1,HTR2A,IAPP,IL12B,ITGA2,KCNA1,KCNA2,KCND2,KCNK4,LXN,MAPK1,MAPK3,MC1R,MECP2,MME,MMP24,MRGPRX2,NDN,NGFR,NIPSNAP1,NLGN2,NMU,NPY1R,NR2F6,NTRK1,NTSR1,OPRD1,OPRK1,OPRL1,OPRM1,P2RX4,P2RX7,P2RY1,P2RY2,PAWR,PENK,PROK2,PTGS1,PTGS2,SCN10A,SCN3A,SCN3B,SCN9A,TAC1,TACR1,TRPA1,UCHL1
GO:T_TUBULE	http://www.broadinstitute.org/gsea/msigdb/cards/GO_T_TUBULE	44	0.47178	0.962206	1	1	ADRA1A,AHNAK,AHNAK2,AKAP6,ANK2,ANK3,ATP1A1,ATP1A2,ATP2B4,BIN1,CACNA1C,CACNA1D,CACNA1S,CACNA2D1,CACNB2,CACNB3,CAMK2D,CAPN3,CASQ1,CAV3,DYSF,EDNRA,ESR1,EZR,KCNJ11,KCNJ2,KCNJ3,KCNJ5,KCNN2,NOS1,NOS1AP,PPP3CB,RTN2,RYR1,SCN1A,SCN1B,SCN2A,SCN5A,SLC2A4,SLC30A1,SLC8A1,SLC9A1,SRI,TGFB3
GO:BLOC_COMPLEX	http://www.broadinstitute.org/gsea/msigdb/cards/GO_BLOC_COMPLEX	16	0.47192	0.962206	1	1	BCAS4,BLOC1S1,BLOC1S2,BLOC1S3,DTNBP1,HPS1,HPS3,HPS4,HPS5,HPS6,KIAA1033,PI4K2A,SNAP25,SNAP47,SNAPIN,STX12
GO:URETER_DEVELOPMENT	http://www.broadinstitute.org/gsea/msigdb/cards/GO_URETER_DEVELOPMENT	10	0.47216	0.962206	1	1	BMP4,FOXF1,GATA3,NPHP3,OSR1,PAX2,RET,SIX1,SOX8,SOX9
REACTOME:ACTIVATION_OF_THE_PRE_REPLICATIVE_COMPLEX	http://www.broadinstitute.org/gsea/msigdb/cards/REACTOME_ACTIVATION_OF_THE_PRE_REPLICATIVE_COMPLEX	30	0.47234	0.962206	1	1	CDC45,CDC6,CDC7,CDK2,CDT1,DBF4,MCM10,MCM2,MCM3,MCM4,MCM5,MCM6,MCM7,MCM8,ORC1,ORC2,ORC3,ORC4,ORC5,ORC6,POLA1,POLA2,POLE,POLE2,PRIM1,PRIM2,RPA1,RPA2,RPA3,RPA4
BIOCARTA:INTEGRIN_PATHWAY	http://www.broadinstitute.org/gsea/msigdb/cards/BIOCARTA_INTEGRIN_PATHWAY	36	0.47254	0.962206	1	1	ACTA1,ACTN1,ACTN2,BCAR1,BCR,CAPN1,CAPNS1,CAV1,CRKL,CSK,FYN,GRB2,HRAS,ITGA1,ITGB1,JUN,MAP2K1,MAP2K2,MAPK1,MAPK3,MAPK8,PPP1R12B,PTK2,PXN,RAF1,RAP1A,RAPGEF1,RHOA,ROCK1,SHC1,SOS1,SRC,TLN1,TNS1,VCL,ZYX
GO:REGULATION_OF_EXTRINSIC_APOPTOTIC_SIGNALING_PATHWAY_VIA_DEATH_DOMAIN_RECEPTORS	http://www.broadinstitute.org/gsea/msigdb/cards/GO_REGULATION_OF_EXTRINSIC_APOPTOTIC_SIGNALING_PATHWAY_VIA_DEATH_DOMAIN_RECEPTORS	54	0.47259	0.962206	1	1	ARHGEF2,ATF3,BMP5,BMPR1B,BRCA1,CASP8,CFLAR,DAPK1,FADD,FAF1,FAS,FASLG,FEM1B,FGA,FGB,FGG,GPX1,HGF,HMGB2,HMOX1,ICAM1,LGALS3,MADD,MAL,NF1,NOS3,PARK7,PEA15,PIDD,PMAIP1,PTEN,RAF1,RFFL,RIPK1,SCRT2,SERPINE1,SFRP1,SFRP2,SKIL,SP100,STK3,STK4,STX4,THBS1,TIMP3,TMBIM1,TMC8,TNFAIP3,TNFRSF10A,TNFRSF10B,TNFSF10,TRADD,TRAF2,ZSWIM2
REACTOME:CYTOSOLIC_SULFONATION_OF_SMALL_MOLECULES	http://www.broadinstitute.org/gsea/msigdb/cards/REACTOME_CYTOSOLIC_SULFONATION_OF_SMALL_MOLECULES	14	0.4728	0.962206	1	1	BPNT1,PAPSS1,PAPSS2,SULT1A1,SULT1A2,SULT1A3,SULT1A4,SULT1B1,SULT1C2,SULT1C4,SULT1E1,SULT2A1,SULT2B1,SULT4A1
GO:OUTER_MITOCHONDRIAL_MEMBRANE_PROTEIN_COMPLEX	http://www.broadinstitute.org/gsea/msigdb/cards/GO_OUTER_MITOCHONDRIAL_MEMBRANE_PROTEIN_COMPLEX	12	0.47284	0.962206	1	1	ANKZF1,PINK1,SAMM50,TOMM20,TOMM20L,TOMM22,TOMM40,TOMM40L,TOMM5,TOMM6,TOMM7,TOMM70A
GO:TRNA_METHYLTRANSFERASE_ACTIVITY	http://www.broadinstitute.org/gsea/msigdb/cards/GO_TRNA_METHYLTRANSFERASE_ACTIVITY	19	0.47303	0.962206	1	1	ALKBH8,C9orf156,FTSJ1,KIAA1456,LCMT2,METTL1,METTL2A,METTL2B,NSUN2,TARBP1,TRDMT1,TRMT1,TRMT11,TRMT1L,TRMT2B,TRMT5,TRMT61A,TRMT61B,WDR4
GO:DENDRITIC_SHAFT	http://www.broadinstitute.org/gsea/msigdb/cards/GO_DENDRITIC_SHAFT	36	0.47312	0.962206	1	1	AKAP5,APP,ARHGEF2,CNIH2,CNIH3,CRIPT,CTNNB1,DLG3,DRD1,FLNA,FMR1,GABBR1,GIPC1,GRIA3,GRM7,GSK3B,HTR2A,ILK,INPP5J,JPH4,KIRREL,KIRREL3,LPAR1,LZTS1,NLGN1,NSF,NTSR1,PREX1,PRKAR2B,PSEN1,SEZ6,SLC12A5,SLC8A1,SYNDIG1,SYNGAP1,ZMYND8
GO:POSITIVE_REGULATION_OF_MITOCHONDRION_ORGANIZATION	http://www.broadinstitute.org/gsea/msigdb/cards/GO_POSITIVE_REGULATION_OF_MITOCHONDRION_ORGANIZATION	155	0.47319	0.962206	1	1	ABLIM3,ACTL6A,ADRB2,AMBRA1,APOPT1,ARIH2,ATG13,ATG5,ATPIF1,BAD,BAK1,BAP1,BAX,BBC3,BCL2,BCL2L11,BECN1,BID,BIK,BMF,BNIP3,C10orf129,C1QBP,CASP8,CDKL2,CIDEB,CSNK2A2,CTSK,CYB5R1,DCN,DDHD1,DDHD2,DNM1L,DPCR1,DTWD2,DYNLL1,DYNLL2,E2F1,ELMOD1,EPT1,FAM162A,FAM20B,FBXW7,FIS1,FZD5,GLS2,GPHA2,GPR26,GSK3A,GSK3B,GZMB,HES1,HHAT,HIF1A,HNMT,HPS4,HRK,HSPA1L,HTRA2,HUWE1,ITGAX,KAT2A,KCNN3,KDR,LEPROT,LRRC46,MAPK8,MARCH5,MFF,MICALL2,MIS18A,MLLT11,MMP9,MOAP1,MPV17L2,MRGPRE,MUL1,MYBPC1,NBPF3,NKAP,NMT1,NMUR1,NPEPPS,NRG1,NSUN4,OPA1,OR13C4,OSCP1,PARK2,PARK7,PDCD5,PEMT,PINK1,PLA2G6,PLAGL2,PLAUR,PLD6,PMAIP1,POLR3A,PPARGC1A,PPIF,PPP1R13B,PPP3CC,PPP3R1,PSMB7,PSMD8,PTPN5,PYCARD,RAC2,RHOU,RMND1,RNASE2,RNF31,RPL28,RUVBL1,SAE1,SFN,SH3GLB1,SIVA1,SLC17A9,SLMO1,SNIP1,SREBF2,STARD7,STOML2,TDRD12,TFDP1,TNFSF10,TOMM7,TP53,TP53BP2,TP63,TP73,U2AF2,UBE2D3,UBE2J2,UBE2L3,UBL4B,UBL5,UGCG,USP36,VPS11,WBP11,WDR46,WDR75,YWHAB,YWHAE,YWHAG,YWHAH,YWHAQ,YWHAZ,ZBED3,ZBTB17,ZDHHC8,ZNF205
GO:REGULATION_OF_NEUROTRANSMITTER_TRANSPORT	http://www.broadinstitute.org/gsea/msigdb/cards/GO_REGULATION_OF_NEUROTRANSMITTER_TRANSPORT	60	0.47342	0.962206	1	1	ATP1A2,ATP2A2,BRAF,CACNA1A,CAMK2A,CHRNA3,CHRNB4,CPLX3,CPLX4,DRD1,DRD2,DRD3,DRD4,DTNBP1,FMR1,GDNF,GFAP,GPM6B,GRIK5,HCRT,KCNC4,KCNMB4,LRRK2,MEF2C,NAPA,NF1,NLGN1,NOS1,NTRK2,PARK2,PER2,PFN2,PNKD,PPP1R9A,PTGER4,RAB3A,RAB3B,RAB3GAP1,RAB5A,RAP1A,RIMS1,RIMS3,RIMS4,SEPT5,SLC18A1,SLC18A2,SLC30A1,SNCA,SNCAIP,SNCG,SPHK1,STX1B,STXBP1,SYN1,SYT11,SYT12,TACR2,TOR1A,UNC13A,UNC13B
GO:PYRIMIDINE_DEOXYRIBONUCLEOTIDE_METABOLIC_PROCESS	http://www.broadinstitute.org/gsea/msigdb/cards/GO_PYRIMIDINE_DEOXYRIBONUCLEOTIDE_METABOLIC_PROCESS	16	0.4736	0.962206	1	1	CMPK2,DTYMK,DUT,MBD4,NEIL1,NEIL2,NT5C,NT5M,NTHL1,OGG1,SHMT1,SMUG1,TBPL1,TDG,TYMS,UNG
GO:ESTABLISHMENT_OF_EPITHELIAL_CELL_POLARITY	http://www.broadinstitute.org/gsea/msigdb/cards/GO_ESTABLISHMENT_OF_EPITHELIAL_CELL_POLARITY	22	0.47369	0.962206	1	1	ARF6,CLASP1,CYTH3,EZR,FBF1,FERMT1,FOXF1,FRMD4A,FRMD4B,GOLPH3,HES1,HES5,MPP5,MSN,MYO18A,PARD3,PTK7,RAP2A,SIPA1L3,SLC9A3R1,TCF15,WNT5A
GO:CYTOKINE_ACTIVITY	http://www.broadinstitute.org/gsea/msigdb/cards/GO_CYTOKINE_ACTIVITY	204	0.47371	0.962206	1	1	ADIPOQ,AIMP1,AREG,BMP1,BMP10,BMP15,BMP2,BMP3,BMP4,BMP5,BMP6,BMP7,BMP8A,BMP8B,C10orf99,C1QTNF4,C5,CCL1,CCL11,CCL13,CCL14,CCL15,CCL16,CCL18,CCL19,CCL2,CCL20,CCL21,CCL23,CCL25,CCL27,CCL28,CCL3,CCL4,CCL5,CCL7,CCL8,CD40LG,CD70,CER1,CKLF,CLCF1,CMTM1,CMTM2,CMTM3,CMTM4,CMTM5,CMTM6,CMTM7,CMTM8,CNTF,CRLF1,CSF1,CSF2,CSF3,CTF1,CXCL1,CXCL10,CXCL11,CXCL12,CXCL13,CXCL14,CXCL16,CXCL2,CXCL3,CXCL5,CXCL6,CXCL9,EBI3,EDN1,FAM3B,FAM3C,FAM3D,FASLG,FGF2,FLT3LG,GDF1,GDF11,GDF15,GDF5,GDF6,GDF7,GDF9,GPI,GREM1,GREM2,GRN,HMGB1,IFNA1,IFNA10,IFNA13,IFNA14,IFNA16,IFNA17,IFNA2,IFNA21,IFNA4,IFNA5,IFNA6,IFNA7,IFNA8,IFNB1,IFNE,IFNG,IFNK,IFNW1,IL10,IL11,IL12A,IL12B,IL13,IL15,IL16,IL17A,IL17B,IL17C,IL17D,IL17F,IL18,IL19,IL1A,IL1B,IL1F10,IL1RN,IL2,IL20,IL21,IL22,IL23A,IL24,IL25,IL26,IL27,IL3,IL31,IL32,IL33,IL34,IL36A,IL36B,IL36G,IL36RN,IL37,IL4,IL5,IL6,IL7,IL8,IL9,INHA,INHBA,INHBB,INHBC,INHBE,KITLG,LEFTY1,LEFTY2,LIF,LTA,LTB,MIF,MSTN,NAMPT,NDP,NODAL,NRG1,OSM,PF4,PF4V1,PPBP,SCG2,SCGB3A1,SECTM1,SLURP1,SP100,SPP1,TGFB1,TGFB2,TGFB3,THNSL2,THPO,TIMP1,TNF,TNFRSF11B,TNFSF10,TNFSF11,TNFSF12,TNFSF13,TNFSF13B,TNFSF14,TNFSF15,TNFSF18,TNFSF4,TNFSF8,TNFSF9,TSLP,TXLNA,VEGFA,WNT1,WNT2,WNT5A,WNT7A,XCL1,XCL2
GO:ORGANIC_ACID_TRANSMEMBRANE_TRANSPORTER_ACTIVITY	http://www.broadinstitute.org/gsea/msigdb/cards/GO_ORGANIC_ACID_TRANSMEMBRANE_TRANSPORTER_ACTIVITY	132	0.47372	0.962206	1	1	ABCB11,ABCC2,ABCC3,BSG,CEACAM1,CTNS,EMB,OCA2,PDPN,PEX3,PQLC2,SERINC1,SERINC2,SERINC3,SERINC4,SERINC5,SFXN5,SLC10A1,SLC10A2,SLC10A3,SLC10A4,SLC10A5,SLC10A6,SLC13A3,SLC13A5,SLC16A1,SLC16A10,SLC16A11,SLC16A12,SLC16A13,SLC16A14,SLC16A2,SLC16A3,SLC16A4,SLC16A5,SLC16A7,SLC16A8,SLC16A9,SLC17A3,SLC17A5,SLC17A6,SLC17A7,SLC17A8,SLC1A1,SLC1A2,SLC1A3,SLC1A4,SLC1A5,SLC1A6,SLC1A7,SLC22A12,SLC22A16,SLC22A4,SLC22A5,SLC23A1,SLC23A2,SLC25A10,SLC25A11,SLC25A12,SLC25A13,SLC25A15,SLC25A2,SLC25A21,SLC25A22,SLC26A1,SLC26A10,SLC26A11,SLC26A2,SLC26A3,SLC26A4,SLC26A5,SLC26A6,SLC26A7,SLC26A8,SLC26A9,SLC2A9,SLC32A1,SLC36A1,SLC36A2,SLC36A3,SLC36A4,SLC38A1,SLC38A10,SLC38A11,SLC38A2,SLC38A4,SLC38A5,SLC38A6,SLC38A7,SLC38A8,SLC38A9,SLC3A1,SLC3A2,SLC43A1,SLC43A2,SLC5A12,SLC5A8,SLC6A1,SLC6A11,SLC6A12,SLC6A13,SLC6A14,SLC6A15,SLC6A16,SLC6A17,SLC6A18,SLC6A19,SLC6A20,SLC6A5,SLC6A6,SLC6A7,SLC6A8,SLC6A9,SLC7A1,SLC7A10,SLC7A11,SLC7A13,SLC7A14,SLC7A2,SLC7A3,SLC7A4,SLC7A5,SLC7A6,SLC7A7,SLC7A8,SLC7A9,SLCO1A2,SLCO1B1,SLCO1B3,SLCO1C1,SLCO2A1,SLCO2B1
GO:RESPONSE_TO_STEROL	http://www.broadinstitute.org/gsea/msigdb/cards/GO_RESPONSE_TO_STEROL	23	0.47375	0.962206	1	1	AACS,ABCA1,ACP5,CCL3,CCL5,CCR5,CYP7A1,GPLD1,HMGCS1,INHBA,LRP6,LRP8,MLC1,OSBPL7,PMVK,PTCH1,RORA,RORC,SMAD2,SMO,TGFB1,TGFBR1,TGFBR2
GO:CYTOPLASMIC_TRANSLATION	http://www.broadinstitute.org/gsea/msigdb/cards/GO_CYTOPLASMIC_TRANSLATION	38	0.47378	0.962206	1	1	CDC123,DENR,EIF3A,EIF3B,EIF3D,EIF3F,EIF3J,EIF3M,EIF4B,EIF4EBP1,FTSJ1,GSPT1,GSPT2,MCTS1,MRPL2,MRTO4,PCBP2,PTBP1,RBM4,RPL15,RPL22,RPL22L1,RPL26,RPL26L1,RPL29,RPL31,RPL35A,RPL36,RPL36A,RPL6,RPL7,RPL7L1,RPL8,RPL9,RPLP0,RPLP1,RPLP2,SSB
GO:CELLULAR_AMINO_ACID_METABOLIC_PROCESS	http://www.broadinstitute.org/gsea/msigdb/cards/GO_CELLULAR_AMINO_ACID_METABOLIC_PROCESS	320	0.4739	0.962206	1	1	AADAT,AARS,AARS2,AARSD1,AASDHPPT,AASS,ABAT,ABHD12,ACAD8,ACADSB,ACAT1,ACMSD,ACY1,ADC,ADI1,ADO,ADSS,ADSSL1,AFMID,AGMAT,AGXT,AGXT2,AHCY,AHCYL1,AHCYL2,AIMP1,AIMP2,ALDH18A1,ALDH1L1,ALDH1L2,ALDH4A1,ALDH5A1,ALDH6A1,ALDH7A1,AMDHD1,AMT,APIP,ARG1,ARG2,ART4,ASL,ASNS,ASNSD1,ASPA,ASPG,ASRGL1,ASS1,ATF4,ATIC,ATP7A,ATPIF1,AUH,AZIN1,BAAT,BCAT1,BCAT2,BCKDHA,BCKDHB,BCKDK,BHMT,BHMT2,BPHL,C9orf41,CACNA1A,CAD,CARNS1,CARS,CARS2,CCBL1,CCBL2,CDO1,CKB,CKM,CKMT1A,CKMT1B,CKMT2,CLN3,CNDP2,CPS1,CRTAP,CRYM,CTH,CTNS,CTPS2,DALRD3,DAO,DARS,DARS2,DBT,DCT,DDAH1,DDAH2,DDC,DDO,DHFR,DHFRL1,DHPS,DLD,DLST,DMGDH,DNMT1,DNMT3A,DNMT3B,DPEP1,DPYD,DPYS,DTD1,EARS2,EEF1E1,EGLN1,EGLN2,EGLN3,EIF2B1,EIF2B2,EIF2B4,EIF4A3,ENOPH1,ENOSF1,EPRS,ERO1L,ERO1LB,FAH,FARS2,FARSA,FARSB,FN3K,FOLH1,FOLR1,FPGS,FTCD,GAD1,GAD2,GADL1,GAMT,GARS,GART,GATC,GATM,GCAT,GCDH,GCH1,GCLC,GCLM,GCSH,GFPT1,GFPT2,GGH,GGT1,GGT5,GHR,GLDC,GLS,GLS2,GLUD1,GLUD2,GLUL,GLYAT,GMPS,GNMT,GOT1,GOT1L1,GOT2,GPT,GPT2,GSS,GSTZ1,HAAO,HAL,HARS,HARS2,HDC,HGD,HIBADH,HIBCH,HMGCL,HNF4A,HNMT,HOGA1,HPD,HPDL,HSD17B10,IARS,IARS2,ICMT,IDO1,IDO2,IL4I1,IVD,KARS,KMO,KYNU,LARS,LARS2,LGSN,LRRC47,MARS,MARS2,MAT1A,MCCC1,MCCC2,MECP2,MPST,MRI1,MRPL39,MSRA,MTAP,MTHFD1,MTHFD1L,MTHFD2,MTHFD2L,MTHFR,MTHFS,MTR,MTRR,MUT,NAALAD2,NAGS,NARS,NARS2,NFS1,NIT2,NMNAT1,NMNAT2,NMNAT3,NOS1,NOS2,NOS3,NOX4,NOXRED1,OAT,OCLN,ODC1,OGDH,OTC,P4HA1,P4HB,PADI1,PADI2,PADI3,PADI4,PAH,PARS2,PCBD1,PCYOX1,PCYOX1L,PEMT,PEPD,PET112,PFAS,PHGDH,PIPOX,PLOD1,PPA1,PPA2,PPAT,PPM1K,PRDX4,PRODH,PRODH2,PSAT1,PSPH,PTS,PYCR1,PYCR2,PYCRL,QARS,QDPR,QRSL1,RARS,RARS2,SARDH,SARS,SARS2,SCLY,SDS,SDSL,SEPHS2,SEPSECS,SHMT1,SHMT2,SIRT4,SLC19A1,SLC1A3,SLC25A15,SLC25A21,SLC25A32,SLC3A1,SLC6A14,SLC6A6,SLC6A8,SLC7A2,SLC7A4,SLC7A5,SLC7A6,SLC7A7,SLC7A8,SMS,SRR,STAT5A,STAT5B,TARS,TARS2,TARSL2,TAT,TDO2,TH,THNSL1,THNSL2,TPH1,TPH2,TYMS,TYR,UPB1,UROC1,VARS,VARS2,WARS,WARS2,YARS,YARS2
GO:KIDNEY_VASCULATURE_DEVELOPMENT	http://www.broadinstitute.org/gsea/msigdb/cards/GO_KIDNEY_VASCULATURE_DEVELOPMENT;GO:RENAL_SYSTEM_VASCULATURE_DEVELOPMENT;http://www.broadinstitute.org/gsea/msigdb/cards/GO_RENAL_SYSTEM_VASCULATURE_DEVELOPMENT	18	0.4739	0.962206	1	1	ACTA2,ANGPT1,ANGPT2,BMP4,CD34,EGR1,FOXC2,GPR4,HES1,NOTCH1,NOTCH3,NRP1,OSR1,PDGFB,PDGFRA,PDGFRB,PKD2,TCF21
REACTOME:CALNEXIN_CALRETICULIN_CYCLE	http://www.broadinstitute.org/gsea/msigdb/cards/REACTOME_CALNEXIN_CALRETICULIN_CYCLE	11	0.47397	0.962206	1	1	CALR,CANX,EDEM1,EDEM2,EDEM3,GANAB,MAN1B1,PDIA3,PRKCSH,UGGT1,UGGT2
GO:MRNA_TRANSCRIPTION_FROM_RNA_POLYMERASE_II_PROMOTER	http://www.broadinstitute.org/gsea/msigdb/cards/GO_MRNA_TRANSCRIPTION_FROM_RNA_POLYMERASE_II_PROMOTER	15	0.47407	0.962206	1	1	ARNT,ATF4,C5AR1,DDIT3,FLNA,HIF1A,LMO2,MED1,MYOG,POU5F1,SOX17,SOX18,SREBF1,SRF,ZBTB1
GO:REGULATION_OF_SEQUESTERING_OF_CALCIUM_ION	http://www.broadinstitute.org/gsea/msigdb/cards/GO_REGULATION_OF_SEQUESTERING_OF_CALCIUM_ION	105	0.47424	0.962206	1	1	ABL1,AKAP6,ANK2,ASPH,ATG5,ATP1A2,BAX,BBC3,BDKRB1,CACNA1C,CALM1,CALM2,CALM3,CAMK2D,CAPN3,CASQ1,CASQ2,CCL19,CCL21,CCL3,CCR5,CCR7,CHERP,CLIC2,CORO1A,CXCL10,CXCL11,CXCL9,CXCR3,CYBA,DDIT3,DHRS7C,DIAPH1,DMD,DRD1,DRD2,EDNRA,ERO1L,F2,F2R,F2RL3,FCRL5,FGF2,FKBP1A,FKBP1B,GSTM2,GSTO1,HAP1,HRC,HTR2A,HTR2B,HTR2C,HTT,IBTK,IL13,ITPR1,ITPR2,ITPR3,JPH1,JPH2,JPH3,JPH4,JSRP1,KIAA1199,LACRT,LCK,LYN,MCOLN1,MYO5A,NOL3,NOS1,NPSR1,NTSR1,P2RX7,PDE4D,PDPK1,PKD2,PLCG1,PLCG2,PLN,PRKACA,PRKCE,PRKD1,PTK2B,PTPRC,RASA3,RYR1,RYR2,RYR3,SEPN1,SLC25A23,SLC8A1,SNCA,SRI,TEX101,TGFB1,THY1,TPCN1,TPCN2,TRDN,TRPA1,TRPC1,TRPV1,UBASH3B,XCL1
GO:SOMATIC_DIVERSIFICATION_OF_IMMUNE_RECEPTORS	http://www.broadinstitute.org/gsea/msigdb/cards/GO_SOMATIC_DIVERSIFICATION_OF_IMMUNE_RECEPTORS	37	0.47438	0.962206	1	1	ADAR,ATM,BATF,BCL11B,CD40LG,CTNNBL1,DCLRE1C,ERCC1,EXO1,EXOSC3,EXOSC6,HMGB1,HMGB2,HSPD1,LEF1,LIG1,LIG3,LIG4,MLH1,MSH2,MSH3,MSH6,NBN,PMS2,POLB,POLL,POLM,POLQ,PRKDC,RAG1,RAG2,RNF168,RNF8,SWAP70,TCF3,TCF7,UNG
GO:NEURAL_NUCLEUS_DEVELOPMENT	http://www.broadinstitute.org/gsea/msigdb/cards/GO_NEURAL_NUCLEUS_DEVELOPMENT	64	0.4745	0.962206	1	1	ACTB,ALDH1A3,ARX,ASCL1,ATP5F1,ATP5J,BASP1,BCL2,CACNA1A,CALM1,CALM2,CALM3,CASP5,CCDC14,CDC42,CDK5R1,CDK5R2,CHRNB2,CKB,COX6B1,DYNLL1,FGF9,FOXP2,G6PD,GLUD1,GNB4,HOXB1,HOXB2,HSPA5,INA,KCNC1,KCNC2,KIRREL3,LDHA,MAG,MAOB,MAPKAP1,MBP,NDRG2,NDUFS3,NFIB,NKX2-1,PADI2,PHOX2A,PHOX2B,PITX2,PLP1,POTEE,RAD1,RHOA,S100A1,SCRIB,SEC16A,SEC24B,SIRT2,SUDS3,SYNGR3,SYPL2,TTBK1,YWHAE,YWHAH,YWHAQ,ZNF148,ZNF430
REACTOME:HOST_INTERACTIONS_OF_HIV_FACTORS	http://www.broadinstitute.org/gsea/msigdb/cards/REACTOME_HOST_INTERACTIONS_OF_HIV_FACTORS	117	0.47451	0.962206	1	1	AAAS,AP1B1,AP1G1,AP1M1,AP1M2,AP1S1,AP1S2,AP2A1,AP2A2,AP2B1,AP2M1,AP2S1,APOBEC3G,ARF1,ATP6V1H,B2M,BANF1,BTRC,CCNT1,CD247,CD28,CD4,CD8B,CDK9,CUL5,DOCK2,ELMO1,FYN,HCK,HLA-A,HMGA1,KPNA1,KPNB1,LCK,NPM1,NUP107,NUP133,NUP153,NUP155,NUP188,NUP205,NUP210,NUP214,NUP35,NUP37,NUP43,NUP50,NUP54,NUP62,NUP85,NUP88,NUPL1,NUPL2,PACS1,PAK2,PPIA,PSIP1,PSMA1,PSMA2,PSMA3,PSMA4,PSMA5,PSMA6,PSMA7,PSMA8,PSMB1,PSMB10,PSMB2,PSMB3,PSMB4,PSMB5,PSMB6,PSMB7,PSMB8,PSMB9,PSMC1,PSMC2,PSMC3,PSMC4,PSMC5,PSMC6,PSMD1,PSMD10,PSMD11,PSMD12,PSMD13,PSMD14,PSMD2,PSMD3,PSMD4,PSMD5,PSMD6,PSMD7,PSMD8,PSMD9,PSME1,PSME2,PSME4,PSMF1,RAC1,RAE1,RAN,RANBP1,RANBP2,RANGAP1,RBX1,RCC1,RPS27A,SEH1L,SKP1,SLC25A4,SLC25A5,TCEB1,TCEB2,TPR,UBA52,XPO1
GO:MICROTUBULE_ORGANIZING_CENTER_ORGANIZATION	http://www.broadinstitute.org/gsea/msigdb/cards/GO_MICROTUBULE_ORGANIZING_CENTER_ORGANIZATION	80	0.47473	0.962206	1	1	ARHGEF10,ARL2,AURKA,BBS4,BCAS3,BRCA1,BRCA2,BRSK1,C11orf63,C2CD3,CCDC67,CCP110,CDK1,CDK2,CDK5RAP2,CENPJ,CEP135,CEP152,CEP192,CEP250,CEP63,CEP68,CEP72,CETN2,CETN3,CHD3,CKAP5,CLASP1,CLASP2,CNTLN,CNTROB,CROCC,CTNNB1,FBXW5,FES,GADD45A,GCC2,GOLGA2,HAUS1,HAUS2,HAUS3,HAUS4,HAUS5,HAUS6,HAUS7,HAUS8,HEPACAM2,KIAA0101,KIAA0753,KIF11,KIF3B,NDE1,NDEL1,NEK2,NPM1,OFD1,PAFAH1B1,PCM1,PKD2,PLK1,PLK4,PPP1R12A,ROCK2,SASS6,SDCCAG8,SGOL1,SLC16A1,SSX2IP,STIL,TUBGCP2,TUBGCP3,TUBGCP4,TUBGCP6,USP33,UVRAG,UXT,WDR43,WDR62,WDR81,XRCC2
GO:NADH_DEHYDROGENASE_COMPLEX	http://www.broadinstitute.org/gsea/msigdb/cards/GO_NADH_DEHYDROGENASE_COMPLEX	41	0.4748	0.962206	1	1	FOXRED1,NDUFA1,NDUFA10,NDUFA11,NDUFA12,NDUFA13,NDUFA2,NDUFA4,NDUFA5,NDUFA6,NDUFA7,NDUFA8,NDUFA9,NDUFAB1,NDUFAF1,NDUFB1,NDUFB10,NDUFB11,NDUFB2,NDUFB3,NDUFB4,NDUFB5,NDUFB6,NDUFB7,NDUFB8,NDUFB9,NDUFC1,NDUFC2,NDUFS1,NDUFS2,NDUFS3,NDUFS4,NDUFS5,NDUFS6,NDUFS7,NDUFS8,NDUFV1,NDUFV2,NDUFV3,PARK7,SNCA
GO:NEGATIVE_REGULATION_OF_BIOMINERAL_TISSUE_DEVELOPMENT	http://www.broadinstitute.org/gsea/msigdb/cards/GO_NEGATIVE_REGULATION_OF_BIOMINERAL_TISSUE_DEVELOPMENT	18	0.47512	0.962206	1	1	AHSG,ASPN,BCOR,CCL3,CCR1,ECM1,FAM101A,FGF23,GAS6,GATA1,GREM1,HIF1A,MEPE,PTK2B,SOX9,SRGN,STATH,TRPM4
REACTOME:P130CAS_LINKAGE_TO_MAPK_SIGNALING_FOR_INTEGRINS	http://www.broadinstitute.org/gsea/msigdb/cards/REACTOME_P130CAS_LINKAGE_TO_MAPK_SIGNALING_FOR_INTEGRINS	15	0.47512	0.962206	1	1	APBB1IP,BCAR1,CRK,FGA,FGB,FGG,FN1,ITGA2B,ITGB3,PTK2,RAP1A,RAP1B,SRC,TLN1,VWF
GO:ENDOPEPTIDASE_ACTIVITY	http://www.broadinstitute.org/gsea/msigdb/cards/GO_ENDOPEPTIDASE_ACTIVITY	386	0.47518	0.962206	1	1	ACE,ACE2,ACR,ADAM11,ADAM12,ADAM15,ADAM17,ADAM18,ADAM19,ADAM2,ADAM20,ADAM21,ADAM22,ADAM23,ADAM28,ADAM29,ADAM30,ADAM32,ADAM33,ADAM7,ADAM8,ADAM9,ADAMDEC1,ADAMTS1,ADAMTS12,ADAMTS13,ADAMTS14,ADAMTS15,ADAMTS16,ADAMTS17,ADAMTS18,ADAMTS19,ADAMTS2,ADAMTS20,ADAMTS3,ADAMTS4,ADAMTS5,ADAMTS6,ADAMTS7,ADAMTS8,ADAMTS9,ADAMTSL2,ADAMTSL4,ADAMTSL5,AFG3L2,APEH,ASPRV1,ASTL,ATG4A,ATG4B,ATG4C,ATG4D,AZU1,BACE1,BACE2,BLMH,BMP1,C1QA,C1QB,C1QC,C2,C3,C4A,C4B,CAPN1,CAPN10,CAPN11,CAPN12,CAPN13,CAPN14,CAPN2,CAPN3,CAPN6,CAPN7,CAPN8,CAPN9,CAPNS1,CASP1,CASP10,CASP12,CASP14,CASP2,CASP3,CASP4,CASP5,CASP6,CASP7,CASP8,CASP9,CD46,CELA1,CELA2A,CELA2B,CELA3A,CELA3B,CFB,CFD,CFI,CFLAR,CLC,CLCA1,CLCA2,CLCA4,CLPP,CMA1,COLEC10,COLEC11,CORIN,CPNE1,CPS1,CTRB1,CTRB2,CTRC,CTRL,CTSB,CTSC,CTSD,CTSF,CTSG,CTSH,CTSK,CTSO,CTSS,CTSW,CTSZ,DDI1,DDI2,DPP4,ECE1,ECE2,ECEL1,ELANE,ERAP1,ERAP2,ESPL1,F10,F11,F12,F2,F7,F9,FAM76A,FAM76B,FAP,FCN1,FCN2,FCN3,FURIN,GCA,GZMA,GZMB,GZMH,GZMK,GZMM,HABP2,HGF,HGFAC,HM13,HP,HPN,HPR,HTRA1,HTRA2,HTRA3,HTRA4,IDE,IMMP1L,IMMP2L,KEL,KLK1,KLK10,KLK11,KLK12,KLK13,KLK14,KLK15,KLK2,KLK3,KLK4,KLK5,KLK6,KLK7,KLK8,KLK9,KLKB1,LGMN,LMLN,LONP1,LONP2,LPA,LTF,MALT1,MASP1,MASP2,MBL2,MBTPS1,MBTPS2,MEP1A,MEP1B,MIPEP,MME,MMEL1,MMP1,MMP10,MMP11,MMP13,MMP14,MMP15,MMP16,MMP17,MMP19,MMP20,MMP21,MMP23B,MMP24,MMP25,MMP26,MMP27,MMP28,MMP3,MMP7,MMP8,MMP9,MST1,NAPSA,NCSTN,NLN,NRD1,NRIP2,NRIP3,OMA1,OSGEPL1,OVCH1,PAPLN,PAPPA,PAPPA2,PARL,PCSK1,PCSK2,PCSK4,PCSK5,PCSK6,PCSK7,PCSK9,PDCD6,PDIA3,PEF1,PGA3,PGA4,PGA5,PGC,PHEX,PIK3IP1,PIP,PITRM1,PLAT,PLAU,PLG,PMPCA,PMPCB,PREP,PREPL,PROC,PROZ,PRSS1,PRSS12,PRSS21,PRSS22,PRSS23,PRSS27,PRSS3,PRSS33,PRSS36,PRSS37,PRSS38,PRSS42,PRSS45,PRSS46,PRSS48,PRSS50,PRSS53,PRSS54,PRSS55,PRSS56,PRSS57,PRSS58,PRSS8,PRTN3,PSEN1,PSEN2,PSMA1,PSMA2,PSMA3,PSMA4,PSMA5,PSMA6,PSMA7,PSMA8,PSMB1,PSMB10,PSMB11,PSMB2,PSMB3,PSMB4,PSMB5,PSMB6,PSMB7,PSMB8,PSMB9,PSMD1,PSMD2,PYCARD,RCE1,REN,RHBDD1,RHBDD3,RHBDF1,RHBDF2,RHBDL1,RHBDL2,RHBDL3,SENP1,SENP2,SENP3,SENP5,SFRP1,SPG7,SPPL2A,SPPL3,SRI,ST14,TASP1,THOP1,THSD4,TINAG,TINAGL1,TLL1,TLL2,TMEM59,TMPRSS11A,TMPRSS11B,TMPRSS11D,TMPRSS11E,TMPRSS11F,TMPRSS12,TMPRSS13,TMPRSS15,TMPRSS2,TMPRSS3,TMPRSS4,TMPRSS5,TMPRSS6,TMPRSS7,TMPRSS9,TPP1,TPP2,TPSAB1,TPSD1,TPSG1,TYSND1,UCHL1,UQCRC1,UQCRC2,USP1,USP10,USP11,USP12,USP13,USP14,USP15,USP16,USP2,USP20,USP30,USP33,USP34,USP37,USP49,USP6,USP7,USP8,USP9X,XRCC6BP1,YBEY,YME1L1,ZMPSTE24
REACTOME:AMYLOIDS	http://www.broadinstitute.org/gsea/msigdb/cards/REACTOME_AMYLOIDS	69	0.47518	0.962206	1	1	APCS,APOA1,APP,B2M,CST3,FGA,GSN,H2AFX,H2AFZ,H3F3A,H3F3B,HIST1H2AB,HIST1H2AC,HIST1H2AD,HIST1H2AE,HIST1H2AJ,HIST1H2BA,HIST1H2BB,HIST1H2BC,HIST1H2BD,HIST1H2BE,HIST1H2BF,HIST1H2BG,HIST1H2BH,HIST1H2BI,HIST1H2BJ,HIST1H2BK,HIST1H2BL,HIST1H2BM,HIST1H2BN,HIST1H2BO,HIST1H3A,HIST1H3B,HIST1H3C,HIST1H3D,HIST1H3E,HIST1H3F,HIST1H3G,HIST1H3H,HIST1H3I,HIST1H3J,HIST1H4A,HIST1H4B,HIST1H4C,HIST1H4D,HIST1H4E,HIST1H4F,HIST1H4H,HIST1H4I,HIST1H4J,HIST1H4K,HIST1H4L,HIST3H2BB,HIST4H4,HSPG2,IAPP,INS,ITM2B,LTF,LYZ,MFGE8,NPPA,ODAM,PRL,SAA1,SEMG1,SNCA,TGFBI,TTR
REACTOME:METABOLISM_OF_NON_CODING_RNA	http://www.broadinstitute.org/gsea/msigdb/cards/REACTOME_METABOLISM_OF_NON_CODING_RNA	44	0.47519	0.962206	1	1	AAAS,CLNS1A,DDX20,GEMIN2,GEMIN4,GEMIN5,GEMIN6,GEMIN7,NCBP1,NCBP2,NUP107,NUP133,NUP153,NUP155,NUP188,NUP205,NUP210,NUP214,NUP35,NUP37,NUP43,NUP50,NUP54,NUP62,NUP85,NUP88,NUPL1,NUPL2,PHAX,PRMT5,RAE1,RANBP2,SEH1L,SNRPB,SNRPD1,SNRPD2,SNRPD3,SNRPE,SNRPF,SNRPG,SNUPN,TGS1,TPR,WDR77
GO:NEGATIVE_REGULATION_OF_BEHAVIOR	http://www.broadinstitute.org/gsea/msigdb/cards/GO_NEGATIVE_REGULATION_OF_BEHAVIOR	17	0.47526	0.962206	1	1	ADA,ADORA1,ARRDC3,CRH,CRHR2,DRD1,DRD2,ESR2,GHRL,INS,MC4R,NPY2R,PTGER3,PTGER4,RETN,TRH,UCN
GO:TRANSLATIONAL_INITIATION	http://www.broadinstitute.org/gsea/msigdb/cards/GO_TRANSLATIONAL_INITIATION	135	0.4755	0.962206	1	1	ABCF1,CDC123,COPS5,DENR,DHX29,EIF1,EIF1AD,EIF1AX,EIF1B,EIF2A,EIF2B1,EIF2B2,EIF2B3,EIF2B4,EIF2B5,EIF2S1,EIF2S2,EIF2S3,EIF3A,EIF3B,EIF3D,EIF3E,EIF3F,EIF3G,EIF3H,EIF3I,EIF3J,EIF3K,EIF3L,EIF3M,EIF4A1,EIF4A2,EIF4B,EIF4E,EIF4E1B,EIF4E2,EIF4E3,EIF4EBP1,EIF4G1,EIF4G2,EIF4G3,EIF5,EIF5B,EIF6,FAU,LARP1,MCTS1,MTFMT,MTIF2,MTIF3,PABPC1,PAIP1,PCBP2,PTBP1,RBM4,RPL10,RPL10A,RPL11,RPL12,RPL13,RPL13A,RPL14,RPL15,RPL17,RPL18,RPL18A,RPL19,RPL21,RPL22,RPL23,RPL23A,RPL24,RPL26,RPL26L1,RPL27,RPL27A,RPL28,RPL29,RPL3,RPL30,RPL31,RPL32,RPL34,RPL35,RPL35A,RPL36,RPL36A,RPL37,RPL37A,RPL38,RPL39,RPL3L,RPL4,RPL41,RPL5,RPL6,RPL7,RPL7A,RPL8,RPL9,RPLP0,RPLP1,RPLP2,RPS10,RPS11,RPS12,RPS13,RPS14,RPS15,RPS15A,RPS16,RPS17,RPS18,RPS2,RPS20,RPS21,RPS23,RPS24,RPS25,RPS26,RPS27,RPS27A,RPS28,RPS29,RPS3,RPS3A,RPS4X,RPS5,RPS6,RPS7,RPS8,RPS9,RPSA,SSB,UBA52
GO:CENTRAL_NERVOUS_SYSTEM_NEURON_DIFFERENTIATION	http://www.broadinstitute.org/gsea/msigdb/cards/GO_CENTRAL_NERVOUS_SYSTEM_NEURON_DIFFERENTIATION	165	0.47554	0.962206	1	1	ABT1,AGTPBP1,ARX,ASCL1,ATF5,ATP2B2,ATP7A,AXIN1,BCL11B,BTG2,CACNA1A,CBLN1,CDH11,CDK5,CEND1,CHD5,CHRNB2,CLN8,CNTN2,CSF1R,DBX1,DCC,DCLK1,DCLK2,DCX,DISC1,DLL4,DLX1,DLX2,DMRT3,DRD1,DRD2,DYNC2H1,EMX1,EOMES,EPHA4,EPHB1,EPHB2,EPHB3,ERBB4,EVX1,FAIM2,FBXO45,FEZF2,FGF8,FGFR1,FGFR2,FOXN4,FZD1,GABRB1,GATA2,GBA2,GBX1,GBX2,GDF7,GDPD5,GIGYF2,GLI2,GLI3,GNAQ,GRID2,GSX1,GSX2,HERC1,HOXC10,HOXD10,HPRT1,ID4,IFT172,INHBA,ISL1,ISL2,KNDC1,LBX1,LDB1,LEF1,LEP,LHX1,LHX3,LHX4,LHX5,LHX6,LHX8,LMO4,LMX1A,LRP6,MAP2,MDGA1,MDGA2,MNX1,MTPN,NDEL1,NFIB,NKX2-1,NKX2-2,NKX6-1,NKX6-2,NPY,NR2E1,NR4A2,NRP1,NRXN1,NTRK2,OGDH,OLIG2,OLIG3,OTP,PAFAH1B1,PAX6,PAX7,PHLDA1,PHOX2A,PHOX2B,PLXNA3,PLXNA4,POU3F4,POU4F1,PROX1,PSEN1,PTCH1,PTEN,PTK2,RAC1,RAC3,RAPGEF2,ROBO1,ROBO2,RORA,RYK,SALL1,SALL3,SATB2,SCN1B,SEMA3A,SHANK3,SHH,SLC4A10,SLIT1,SLIT2,SLIT3,SMARCC2,SMO,SOX1,SOX4,SPOCK1,SPTBN4,SUFU,SZT2,TAL1,TBR1,TBX20,TCTN1,TSKU,TULP3,UNC5D,UNCX,UQCRQ,WNT1,WNT2,WNT3A,WNT5A,WNT7A,ZC4H2,ZEB2,ZNF335
GO:POSITIVE_REGULATION_OF_SYNAPSE_ASSEMBLY	http://www.broadinstitute.org/gsea/msigdb/cards/GO_POSITIVE_REGULATION_OF_SYNAPSE_ASSEMBLY	59	0.47577	0.962206	1	1	ADNP,AGRN,AMIGO1,AMIGO2,AMIGO3,BAI1,BAI2,BAI3,BDNF,BHLHB9,CBLN1,CBLN2,CLSTN1,CLSTN2,CUX2,EEF2K,EFNA5,EPHB1,EPHB2,EPHB3,FLRT1,FLRT2,FLRT3,GHRL,LINGO2,LPHN1,LPHN3,LRRC24,LRRC4B,LRRN1,LRRN3,LRRTM1,LRRTM2,LRRTM3,LRTM1,LRTM2,MECP2,NLGN1,NLGN2,NLGN3,NRXN1,NRXN3,NTRK1,NTRK2,NTRK3,OXT,OXTR,SLITRK1,SLITRK2,SLITRK3,SLITRK4,SLITRK5,SLITRK6,SRPX2,SYNDIG1,THBS2,TPBG,UBE2V2,WNT7A
GO:CELLULAR_MODIFIED_AMINO_ACID_BIOSYNTHETIC_PROCESS	http://www.broadinstitute.org/gsea/msigdb/cards/GO_CELLULAR_MODIFIED_AMINO_ACID_BIOSYNTHETIC_PROCESS	49	0.47583	0.962206	1	1	AHCY,ALDH18A1,ALDH7A1,ATIC,ATPIF1,CHAC1,CHAC2,CHDH,CKM,CNDP2,CPS1,DHFR,DHFRL1,DHPS,FPGS,GAMT,GART,GATM,GCH1,GCLC,GCLM,GGCT,GGT1,GGT5,GGT6,GGT7,GSS,HAGH,MAT1A,MAT2A,MAT2B,MGST2,MTHFD1,MTHFD1L,MTHFD2,MTHFD2L,MTHFS,OPLAH,OTC,PADI1,PADI2,PADI3,PADI4,PLOD1,PLSCR1,PTDSS1,PTDSS2,SEPHS2,SLC27A1
KEGG:ASTHMA	http://www.broadinstitute.org/gsea/msigdb/cards/KEGG_ASTHMA	27	0.47627	0.962206	1	1	CCL11,CD40,CD40LG,EPX,FCER1A,FCER1G,HLA-DMA,HLA-DMB,HLA-DOA,HLA-DOB,HLA-DPA1,HLA-DPB1,HLA-DQA1,HLA-DQA2,HLA-DQB1,HLA-DRA,HLA-DRB1,IL10,IL13,IL3,IL4,IL5,IL9,MS4A2,PRG2,RNASE3,TNF
GO:MITOCHONDRIAL_TRANSPORT	http://www.broadinstitute.org/gsea/msigdb/cards/GO_MITOCHONDRIAL_TRANSPORT	161	0.47652	0.962206	1	1	ACAA2,ACACA,ACACB,AFG3L2,AIP,ALKBH7,ATF2,ATP5A1,ATP5B,ATP5C1,ATP5D,ATP5E,ATP5F1,ATP5G1,ATP5G2,ATP5G3,ATP5H,ATP5I,ATP5J,ATP5J2,ATP5L,ATP5O,ATP5S,ATPIF1,BAD,BAK1,BAX,BBC3,BCL2,BCL2L1,BCL2L11,BHLHA15,BID,BLOC1S2,BMF,BNIP3,BNIP3L,C22orf29,CAMK2A,CASP8,CCDC109B,CHCHD4,CPT1A,CPT1B,CPT2,DNAJC19,DNLZ,DYNLL1,DYNLL2,E2F1,EYA2,FBXO7,FIS1,FLVCR1,GDAP1,GSK3A,GSK3B,GZMB,HEBP2,HK2,HSP90AA1,HSPA1A,HSPA4,IMMP1L,IMMP2L,KIAA1279,MAPK8,MAPK9,MCU,MFF,MFN2,MICU1,MIPEP,MOAP1,MPV17L,MRPL18,MRS2,MTCH2,MTERFD2,MTX1,MTX2,MTX3,MUL1,NAIF1,NDUFA13,NMT1,NOL3,PAM16,PDE2A,PMAIP1,PMPCA,PNPT1,PPIF,PPP1R13B,PPP3CC,PPP3R1,PRKAA2,PRKAG2,PSEN1,RHOT1,RHOT2,SAMM50,SFN,SIVA1,SLC1A3,SLC25A10,SLC25A12,SLC25A13,SLC25A14,SLC25A15,SLC25A20,SLC25A24,SLC25A30,SLC25A32,SLC25A33,SLC25A37,SLC25A5,SLC8A3,SLC9A1,STARD3,STAT3,STOML2,TFDP1,THEM4,TIMM10,TIMM13,TIMM17A,TIMM17B,TIMM22,TIMM44,TIMM50,TIMM8B,TIMM9,TMEM102,TOMM20,TOMM20L,TOMM22,TOMM34,TOMM40,TOMM40L,TOMM5,TOMM7,TOMM70A,TP53,TP53BP2,TP63,TP73,TRNT1,TSPO,TST,UCP1,UCP2,UCP3,VDAC1,YWHAB,YWHAE,YWHAG,YWHAH,YWHAQ,YWHAZ,ZNF205
GO:DOUBLE_STRANDED_DNA_BINDING	http://www.broadinstitute.org/gsea/msigdb/cards/GO_DOUBLE_STRANDED_DNA_BINDING	721	0.47654	0.962206	1	1	ACTB,ACTL6A,ACTN4,AEBP1,AEBP2,AFF3,AIM2,AIRE,AKAP8,AKNA,ALX1,ALX4,APEX1,APITD1,APTX,AR,ARHGAP35,ARID3A,ARID3B,ARID5B,ARNT2,ARNTL,ARX,ASCL1,ASCL2,ASCL3,ASCL4,ASCL5,ATF1,ATF2,ATF3,ATF4,ATF5,ATF6,ATF7,ATOH1,BACH1,BACH2,BAHD1,BARHL1,BARHL2,BARX1,BARX2,BATF,BATF2,BATF3,BAZ2A,BCL11A,BCL11B,BCL6,BCL6B,BHLHA15,BHLHE41,BSX,BTBD8,C19orf33,CC2D1A,CC2D1B,CDC45,CDK9,CDX1,CDX2,CDX4,CEBPA,CEBPB,CEBPD,CEBPE,CEBPG,CEBPZ,CENPB,CGGBP1,CHD2,CHD4,CHD7,CLOCK,CREB1,CREB3,CREB3L2,CREB3L3,CREB3L4,CREBBP,CREM,CRX,CRY1,CRY2,CTCF,CTCFL,CTNNB1,CUX1,CUX2,CXXC1,DBP,DDIT3,DDN,DDX11,DDX58,DDX60,DHX33,DLX1,DLX2,DLX4,DLX5,DMBX1,DMC1,DMRT1,DMRT2,DMRT3,DMRTA1,DMRTA2,DMRTB1,DNMT1,DPF2,E2F4,E2F7,E2F8,E4F1,EAF2,EBF2,EBF3,EGFR,EGR1,EGR2,EHF,ELF1,ELF3,ELF4,ELF5,ELK1,ELK3,EN1,EOMES,EP300,ERCC5,ESR1,ESR2,ESRRA,ESRRB,ESRRG,ESX1,ETS2,ETV1,ETV2,ETV3,ETV4,ETV5,ETV6,ETV7,FBXO18,FEN1,FERD3L,FEZF1,FEZF2,FLI1,FOS,FOSB,FOSL1,FOSL2,FOXA2,FOXC1,FOXD1,FOXD3,FOXF1,FOXF2,FOXI1,FOXJ1,FOXK1,FOXK2,FOXL2,FOXN4,FOXP2,FUBP3,GABPA,GATA1,GATA2,GATA3,GATA4,GATA5,GATA6,GATAD2A,GATAD2B,GBX2,GCM1,GLI1,GLI2,GLI3,GLIS1,GMEB1,GMEB2,GRHL1,GSX1,GTF2H4,GTF2H5,GZF1,H2AFY,H2AFY2,H2AFZ,H3F3A,H3F3B,HAND1,HAND2,HDAC1,HDAC2,HELT,HES2,HES5,HES6,HEY1,HEY2,HEYL,HHEX,HINFP,HIVEP1,HLF,HLTF,HMBOX1,HMGA1,HMGA2,HMGB1,HMGB2,HMGB3,HMX1,HMX3,HNF4A,HNRNPC,HNRNPD,HNRNPK,HOXA10,HOXA2,HOXA5,HOXA7,HOXB3,HOXB5,HOXC11,HOXD13,HOXD8,HOXD9,HSF2,HSPD1,IFI16,IKZF3,IKZF5,INSM1,IRF1,IRF2,IRF3,IRF4,IRF7,ISL1,JARID2,JDP2,JUN,JUNB,JUND,KAT2B,KCNIP3,KDM3A,KDM6A,KIF2C,KIN,KLF1,KLF10,KLF12,KLF13,KLF16,KLF17,KLF4,KLF5,KLF6,LDB1,LEF1,LMO2,LMO4,LMX1A,LMX1B,LSM14A,LYL1,MAF1,MAFA,MAFB,MAFK,MAX,MAZ,MBD1,MBD2,MBD3,MBD4,MCM10,MCM2,MCM5,MECP2,MED1,MED12,MEF2A,MEF2B,MEF2C,MEF2D,MEIS1,MEIS2,MEN1,MEOX1,MEOX2,MESP1,MITF,MIXL1,MKL1,MLH1,MLH3,MLX,MNT,MRE11A,MSC,MSH2,MSH3,MSH4,MSH5,MSH6,MSX1,MSX2,MTA2,MTERF,MTERFD1,MTERFD2,MTERFD3,MTF1,MTOR,MUC1,MXD1,MYB,MYBL1,MYBL2,MYC,MYF5,MYF6,MYOCD,MYOD1,MYOG,MYPOP,MZF1,NACC2,NCOA2,NDN,NEIL3,NEUROD1,NEUROD2,NEUROD6,NEUROG3,NFAT5,NFATC1,NFATC2,NFATC3,NFATC4,NFE2,NFE2L1,NFE2L2,NFE2L3,NFIA,NFIB,NFIC,NFIL3,NFKB1,NFKB2,NFX1,NFXL1,NFYA,NFYC,NHLH1,NHLH2,NKX2-1,NKX2-5,NKX2-8,NKX3-1,NKX3-2,NKX6-1,NKX6-2,NME1,NOBOX,NONO,NPAS4,NR1D1,NR1D2,NR1H2,NR1H4,NR1I2,NR1I3,NR2C1,NR2F6,NR3C1,NR4A2,NR4A3,NR5A1,NR5A2,NR6A1,NRF1,NRIP1,NRL,NSD1,NTHL1,NUP153,ONECUT2,ONECUT3,ORC2,ORC3,ORC4,ORC5,OSR2,OTX1,OTX2,OVOL1,PARK2,PARK7,PATZ1,PAX2,PAX4,PAX5,PAX6,PAX8,PAX9,PBX1,PBX3,PCGF6,PCNA,PDX1,PER1,PER2,PGR,PHF12,PHF21A,PHF21B,PHOX2A,PHOX2B,PIH1D1,PIN4,PITX1,PITX2,PITX3,PKNOX2,PLAG1,PLAGL1,PMS1,PMS2,PNKP,POU1F1,POU2F1,POU2F2,POU2F3,POU3F2,POU3F4,POU4F1,POU4F2,POU4F3,POU5F1,POU6F1,PPARA,PPARG,PRDM1,PRDM15,PRDM5,PRKDC,PRMT5,PROP1,PROX1,PSPC1,PTF1A,PURA,PURB,RAD50,RAD51,RAD51AP1,RAD51B,RAD51C,RAD51D,RARA,RARB,RARG,RAX,RBBP4,RBCK1,RBMS1,RBPJ,RBPJL,REL,RELA,RELB,REST,RFX1,RFX2,RFX3,RFX4,RFX5,RFX6,RFX8,RORA,RPTOR,RREB1,RRN3,RUNX1,RUNX2,RUNX3,RUVBL2,RXRA,RXRB,RXRG,SAFB,SALL1,SATB1,SETMAR,SETX,SFPQ,SIN3A,SIRT1,SIX1,SIX2,SIX3,SIX4,SIX5,SKIL,SMAD1,SMAD2,SMAD3,SMAD4,SMAD5,SMAD6,SMARCA4,SMARCB1,SMARCC1,SMARCC2,SMARCD2,SMARCE1,SMYD3,SNAI1,SNAI3,SOHLH1,SOHLH2,SOX1,SOX10,SOX11,SOX12,SOX13,SOX18,SOX2,SOX3,SOX4,SOX8,SOX9,SP1,SP3,SP5,SPI1,SREBF1,SREBF2,SRF,STAT1,STAT3,STAT4,STAT5B,STAT6,STOX1,STRA13,SUV39H1,SUV39H2,SUZ12,T,TAF1B,TAF1C,TAL1,TAL2,TARDBP,TBP,TBR1,TBX15,TBX18,TBX19,TBX2,TBX20,TBX3,TBX5,TCF3,TCF4,TCF7L2,TDG,TDP1,TEF,TERF1,TERF2,TFAM,TFAP2A,TFAP2B,TFAP2C,TFAP2D,TFAP2E,TFAP4,TFE3,TGIF1,THRA,THRAP3,TLX1,TNRC18,TOP1,TP53,TP63,TP73,TRPS1,TSPYL2,TXK,UBTF,USF1,VAX1,WBP2,XBP1,XPC,XRCC2,XRCC3,XRCC5,XRCC6,XRN2,YAP1,YBX1,YY1,ZBED4,ZBED6,ZBTB11,ZBTB16,ZBTB4,ZBTB7A,ZC3H8,ZFAT,ZFHX3,ZFPM1,ZFX,ZGLP1,ZGPAT,ZIC1,ZIC3,ZIK1,ZKSCAN3,ZMYND11,ZMYND8,ZNF100,ZNF114,ZNF117,ZNF138,ZNF148,ZNF154,ZNF195,ZNF211,ZNF217,ZNF219,ZNF253,ZNF256,ZNF257,ZNF264,ZNF273,ZNF277,ZNF281,ZNF304,ZNF331,ZNF335,ZNF350,ZNF395,ZNF418,ZNF419,ZNF430,ZNF431,ZNF460,ZNF479,ZNF480,ZNF492,ZNF502,ZNF506,ZNF516,ZNF519,ZNF536,ZNF543,ZNF548,ZNF549,ZNF551,ZNF552,ZNF561,ZNF562,ZNF570,ZNF583,ZNF584,ZNF586,ZNF626,ZNF638,ZNF639,ZNF660,ZNF664,ZNF675,ZNF676,ZNF679,ZNF680,ZNF682,ZNF691,ZNF695,ZNF708,ZNF711,ZNF713,ZNF714,ZNF724P,ZNF727,ZNF730,ZNF736,ZNF746,ZNF750,ZNF772,ZNF773,ZNF79,ZNF792,ZNF793,ZNF8,ZNF805,ZNF837,ZNF85,ZNF90,ZNF92,ZNF98,ZSCAN2,ZSCAN20,ZSCAN21,ZW10
PID:S1P_META_PATHWAY	http://www.broadinstitute.org/gsea/msigdb/cards/PID_S1P_META_PATHWAY	20	0.47664	0.962206	1	1	ABCC1,GNA11,GNA12,GNA13,GNA14,GNA15,GNAI1,GNAI2,GNAI3,GNAQ,GNAZ,S1PR1,S1PR2,S1PR3,S1PR4,S1PR5,SGPL1,SGPP1,SPHK1,SPHK2
GO:CELL_CELL_SIGNALING_INVOLVED_IN_CARDIAC_CONDUCTION	http://www.broadinstitute.org/gsea/msigdb/cards/GO_CELL_CELL_SIGNALING_INVOLVED_IN_CARDIAC_CONDUCTION	21	0.4767	0.962206	1	1	ANK2,CACNA1C,CACNA1D,CACNA1G,CACNB2,CASQ2,GJA1,GJC1,HCN4,KCNA5,KCNE1L,KCNQ1,NUP155,PKP2,RNF207,RYR2,SCN10A,SCN1B,SCN3B,SCN4B,SCN5A
GO:TETRAHYDROFOLATE_METABOLIC_PROCESS	http://www.broadinstitute.org/gsea/msigdb/cards/GO_TETRAHYDROFOLATE_METABOLIC_PROCESS	20	0.47672	0.962206	1	1	ALDH1L1,ALDH1L2,ATIC,ATPIF1,DHFR,DHFRL1,FTCD,GART,GCH1,MTHFD1,MTHFD1L,MTHFD2,MTHFD2L,MTHFR,MTHFS,PIPOX,SARDH,SHMT1,SHMT2,TYMS
GO:REGULATION_OF_TRANSFORMING_GROWTH_FACTOR_BETA_PRODUCTION	http://www.broadinstitute.org/gsea/msigdb/cards/GO_REGULATION_OF_TRANSFORMING_GROWTH_FACTOR_BETA_PRODUCTION	23	0.47722	0.962206	1	1	ATF2,ATP6AP2,CD2AP,CD34,CD46,CDH3,CREB1,FOXP3,FURIN,GATA6,HIF1A,IL13,LGALS9,LUM,PTGS2,SERPINB7,SERPINF2,SMAD3,SMAD4,TGFB2,THBS1,WNT11,XCL1
REACTOME:INTRINSIC_PATHWAY_FOR_APOPTOSIS	http://www.broadinstitute.org/gsea/msigdb/cards/REACTOME_INTRINSIC_PATHWAY_FOR_APOPTOSIS	29	0.47739	0.962206	1	1	AKT1,APAF1,BAD,BAK1,BAX,BBC3,BCL2,BCL2L1,BCL2L11,BID,BMF,CASP3,CASP7,CASP8,CASP9,CYCS,DIABLO,DYNLL1,DYNLL2,E2F1,GZMB,MAPK8,NMT1,PMAIP1,PPP3R1,TFDP1,TP53,XIAP,YWHAB
REACTOME:RNA_POL_II_PRE_TRANSCRIPTION_EVENTS	http://www.broadinstitute.org/gsea/msigdb/cards/REACTOME_RNA_POL_II_PRE_TRANSCRIPTION_EVENTS	51	0.47763	0.962206	1	1	CCNH,CCNT1,CCNT2,CDK7,CDK9,CTDP1,ELL,ERCC2,ERCC3,GTF2A1,GTF2B,GTF2E1,GTF2E2,GTF2F1,GTF2F2,GTF2H1,GTF2H3,GTF2H4,MNAT1,NCBP1,NCBP2,POLR2A,POLR2B,POLR2D,POLR2E,POLR2F,POLR2G,POLR2H,POLR2I,POLR2J,POLR2K,POLR2L,SSRP1,SUPT16H,SUPT4H1,SUPT5H,TAF1,TAF10,TAF11,TAF12,TAF13,TAF4,TAF4B,TAF5,TAF6,TAF9,TBP,TCEA1,TCEB1,TCEB2,TCEB3
GO:POSITIVE_REGULATION_OF_CELL_KILLING	http://www.broadinstitute.org/gsea/msigdb/cards/GO_POSITIVE_REGULATION_OF_CELL_KILLING	39	0.47768	0.962206	1	1	AP1G1,B2M,BAD,BCL2L11,CADM1,CCL2,CCR2,CD226,CRTAM,F2RL1,FADD,FCER2,HLA-A,HLA-B,HLA-E,IFNG,IL12A,IL12B,IL12RB1,IL21,IL23A,IL23R,KLRC4-KLRK1,KLRK1,LAG3,LAMP1,NCR3,NOS2,P2RX7,PVR,PVRL2,RASGRP1,SH2D1A,SLAMF6,STAP1,STAT5B,STX7,VAV1,XCL1
CAV2_GPCRS	https://www.ncbi.nlm.nih.gov/pubmed/20668236	13	0.47771	0.962206	1	1	CNR1,GABBR1,GABBR2,GNB1,GPR158,GRM1,GRM2,GRM4,GRM5,KCTD12,KCTD16,KCTD8,LPHN1
GO:CELL_DIFFERENTIATION_INVOLVED_IN_KIDNEY_DEVELOPMENT	http://www.broadinstitute.org/gsea/msigdb/cards/GO_CELL_DIFFERENTIATION_INVOLVED_IN_KIDNEY_DEVELOPMENT	33	0.4779	0.962206	1	1	ACTA2,BASP1,BMP4,CD34,FOXC2,FOXJ1,GLI3,GPR4,HES1,IQGAP1,JAG1,KLF15,LAMB2,LGR4,MAGI2,MEF2C,MTSS1,NOTCH1,NPHS1,NPHS2,OSR1,PAX2,PDGFB,PODXL,POU3F3,PROM1,PTCH1,PTPRO,SIX2,STAT1,TCF21,WNT4,WT1
REACTOME:POST_TRANSLATIONAL_MODIFICATION_SYNTHESIS_OF_GPI_ANCHORED_PROTEINS	http://www.broadinstitute.org/gsea/msigdb/cards/REACTOME_POST_TRANSLATIONAL_MODIFICATION_SYNTHESIS_OF_GPI_ANCHORED_PROTEINS	26	0.47822	0.962206	1	1	DPM1,DPM2,DPM3,GPAA1,PGAP1,PIGA,PIGB,PIGC,PIGF,PIGG,PIGH,PIGK,PIGL,PIGM,PIGN,PIGO,PIGP,PIGQ,PIGS,PIGT,PIGU,PIGV,PIGW,PIGX,PLAUR,SEMA6D
GO:RETINA_LAYER_FORMATION	http://www.broadinstitute.org/gsea/msigdb/cards/GO_RETINA_LAYER_FORMATION	22	0.47833	0.962206	1	1	AHI1,ARL6,ATP8A2,CALB1,DSCAM,FJX1,FOXN4,HIPK1,HIPK2,LHX1,MEGF11,PROM1,PTF1A,PTPRM,RDH13,RS1,SDK1,SDK2,TFAP2A,TFAP2B,TOPORS,TSPAN12
GO:PURINE_CONTAINING_COMPOUND_METABOLIC_PROCESS	http://www.broadinstitute.org/gsea/msigdb/cards/GO_PURINE_CONTAINING_COMPOUND_METABOLIC_PROCESS	378	0.47837	0.962206	1	1	ABCG2,ABHD14B,ACACA,ACACB,ACOT7,ACPP,ADA,ADAL,ADCY1,ADCY10,ADCY2,ADCY3,ADCY4,ADCY5,ADCY6,ADCY7,ADCY8,ADCY9,ADCYAP1,ADK,ADM,ADORA2A,ADPGK,ADSL,ADSS,ADSSL1,AHCY,AHCYL1,AHCYL2,AK1,AK2,AK3,AK4,AK5,ALDOA,ALDOB,ALDOC,AMD1,AMPD1,AMPD2,AMPD3,AOX1,APIP,APRT,AQP1,ATIC,ATP1A2,ATP1B1,ATP2B2,ATP5A1,ATP5B,ATP5C1,ATP5D,ATP5E,ATP5EP2,ATP5F1,ATP5G1,ATP5G2,ATP5G3,ATP5H,ATP5I,ATP5J,ATP5J2,ATP5L,ATP5L2,ATP5O,ATP5S,ATP6V0A1,ATP6V0A2,ATP6V0A4,ATP6V1A,ATP6V1B2,BAD,BHMT,BHMT2,BPGM,BPNT1,C11orf83,CACNB4,CALCRL,CARD11,CASK,CAT,CECR1,CHCHD10,COASY,COX10,COX15,COX4I1,COX4I2,COX5A,COX5B,COX6A1,COX6B1,COX6C,COX7A2L,COX7B,COX7C,COX8A,COX8C,CROT,CTNS,CYC1,CYCS,DCAKD,DCK,DGUOK,DHTKD1,DLD,DLG1,DLG2,DLG3,DLG4,DNMT1,DNMT3A,DNMT3B,DPYD,ENO1,ENO3,ENO4,ENPP1,ENPP4,ENTPD5,FHIT,FIGNL1,FXN,G6PC,GALK1,GAMT,GAPDH,GAPDHS,GART,GBAS,GCK,GCKR,GDA,GMPR,GMPR2,GMPS,GNAI3,GNMT,GPHN,GPI,GPX1,GUCA2B,GUCY1A2,GUCY1A3,GUCY1B3,GUCY2C,GUCY2D,GUCY2F,GUK1,HDDC3,HINT1,HK1,HK2,HK3,HKDC1,HMGCR,HPRT1,HSPA1A,HSPA1B,HSPA8,HTR2B,HTR2C,ICMT,IL1B,IMPDH1,IMPDH2,ITPA,LDHA,LDHC,LRRC16A,LRRK2,MACROD1,MACROD2,MAGI3,MAT1A,MAT2A,MAT2B,MCCC2,MCEE,MECP2,MLYCD,MOCOS,MOCS1,MOCS2,MOCS3,MPG,MPP1,MPP2,MPP3,MRI1,MSH2,MTAP,MTHFD1,MTHFD2L,MTHFR,MTRR,MUTYH,MYH3,MYH4,MYH6,MYH7,MYH8,NADK,NDUFA1,NDUFA10,NDUFA11,NDUFA12,NDUFA13,NDUFA2,NDUFA4,NDUFA5,NDUFA6,NDUFA7,NDUFA8,NDUFA9,NDUFAB1,NDUFAF1,NDUFB1,NDUFB10,NDUFB11,NDUFB2,NDUFB3,NDUFB4,NDUFB5,NDUFB6,NDUFB7,NDUFB8,NDUFB9,NDUFC1,NDUFC2,NDUFC2-KCTD14,NDUFS1,NDUFS2,NDUFS3,NDUFS4,NDUFS5,NDUFS6,NDUFS7,NDUFS8,NDUFV1,NDUFV2,NDUFV3,NFS1,NME1,NME2,NME3,NME4,NME5,NME6,NME7,NME9,NPPA,NPPB,NPPC,NPR1,NPR2,NPR3,NT5C,NT5C1A,NT5C1B,NT5C2,NT5E,NUDT1,NUDT15,NUDT16,NUDT18,NUDT7,NUDT9,OAS1,OAS2,OCLN,OGDH,OGDHL,OGG1,OLA1,PAICS,PANK1,PANK2,PANK3,PANK4,PAPSS1,PAPSS2,PDE10A,PDE11A,PDE1B,PDE2A,PDE3A,PDE3B,PDE4A,PDE4B,PDE4C,PDE4D,PDE5A,PDE6A,PDE6B,PDE7A,PDE7B,PDE8A,PDE8B,PDE9A,PEMT,PFAS,PFKFB1,PFKFB2,PFKFB3,PFKFB4,PFKL,PFKM,PFKP,PGAM1,PGAM2,PGAM4,PGK1,PGK2,PGM1,PKLR,PMPCB,PNP,PPAT,PPCDC,PPCS,PRKAG2,PRPS1,PRTFDC1,PTGDR,PTH,PTHLH,RAMP2,RHOQ,RORA,SAMHD1,SDHAF2,SDHC,SHMT1,SLC16A9,SLC17A1,SLC17A3,SLC22A11,SLC22A12,SLC25A13,SLC25A25,SLC26A1,SLC26A2,SLC2A9,SLC35B2,SLC35B3,SNCA,STOML2,SULT1A1,SULT1A2,SULT1A3,SULT1B1,SULT1C2,SULT1C4,SULT1E1,SULT2A1,SULT2B1,SULT4A1,SURF1,TAAR1,TAZ,TCIRG1,TGFB1,TJP2,UCN2,UQCR10,UQCR11,UQCRB,UQCRC1,UQCRC2,UQCRFS1,UQCRH,UQCRQ,VCP,XDH
GO:REGULATION_OF_CELL_SUBSTRATE_ADHESION	http://www.broadinstitute.org/gsea/msigdb/cards/GO_REGULATION_OF_CELL_SUBSTRATE_ADHESION	168	0.47841	0.962206	1	1	ABI3BP,ACER2,ACTN4,ACVRL1,ADAM15,AGR2,ALOX15,ANGPT2,AP1AR,APOA1,APOD,ARHGAP6,ARHGEF7,ARL2,ARPC2,ATXN3,BCAS3,BCL2,BCL6,BRAF,C1QBP,CALR,CASK,CCDC80,CCL21,CCL25,CCL28,CCR7,CD36,CDC42,CDH13,CDK6,CDKN2A,CIB1,CLASP1,CLASP2,COL16A1,COL1A1,COL8A1,CORO1C,CSF1,CYR61,DAPK3,DDR1,DISC1,DLC1,DMP1,DNM2,ECM2,EDIL3,EFNA5,EGFL6,EGFLAM,EMP2,EPB41L5,EPHA1,EPHA3,FAM21C,FBLN1,FBLN2,FGA,FGB,FGG,FLNA,FMN1,FN1,FOXF1,FZD4,FZD7,GBP1,GCNT2,GPM6B,GREM1,GSK3B,HAS2,HOXA7,HRG,HSD17B12,ILK,ITGA3,ITGA5,ITGB1,ITGB1BP1,JAK2,KANK1,KDR,LDB1,LGALS1,LIMS1,LRRC16A,MACF1,MEN1,MFI2,MINK1,MMP14,MUC21,MYADM,MYF5,MYOC,NDNF,NET1,NF1,NF2,NID1,NINJ1,NOTCH1,NPNT,NPY2R,OLFM4,ONECUT1,ONECUT2,PHLDB2,PIK3CB,PIK3R1,PLAU,PLEKHA2,PLG,POSTN,PPM1F,PREX1,PRKCE,PRKCZ,PTEN,PTK2,PTK2B,PTN,PTPRJ,PTPRO,PTPRZ1,RAC1,RAC2,RAC3,RASA1,RCC2,RELL2,RHOD,ROCK1,ROCK2,RREB1,RSU1,S100A10,SDC4,SEMA3E,SERPINE1,SFRP1,SLC9A1,SLK,SMAD3,SMOC2,SPOCK1,SPOCK2,SRC,ST6GAL1,TACSTD2,TBCD,TEK,THBS1,TRIOBP,TSC1,UNC13D,UTRN,VEGFA,VEGFC,VIT,VWC2,WDPCP,WNT1,WNT4
GO:AXON_PART	http://www.broadinstitute.org/gsea/msigdb/cards/GO_AXON_PART	209	0.47856	0.962206	1	1	AAK1,ADCYAP1,ADORA1,ADRA2C,ANK1,ANK3,ANXA5,AP1S1,AP2M1,AP3B1,AP3B2,AP3D1,AP3M1,AP3M2,AP3S1,AP3S2,APBB1,APC,APP,ATP6V0D1,AURKA,BIN1,BLOC1S1,BLOC1S2,BLOC1S3,BOC,CABP4,CAD,CALB1,CALB2,CAMK2D,CCK,CCKAR,CCL2,CDH8,CHRM1,CHRM2,CHRM3,CHRM4,CLASP2,CNTN2,CNTNAP1,CNTNAP2,COBL,CPLX1,CPLX2,CRH,CRHBP,CRHR2,DAB2IP,DAG1,DAGLA,DGKI,DLG1,DLG2,DLG4,DNAJC5,DNM1,DPYSL2,DRD1,DRD2,DRD4,DTNBP1,EEA1,ELK1,EPB41L3,EPHA4,ERMN,ESR1,FKBP4,FLRT3,FMR1,GABBR1,GHRH,GLUL,GNRH1,GOT1,GPM6A,GRIA1,GRIA3,GRIA4,GRIK2,GRIK3,GRIK5,GRIN1,HAP1,HCN3,HIF1A,HNRNPK,HNRNPR,ILK,ITGA2,KCNA1,KCNA2,KCNA6,KCNAB1,KCNAB2,KCNC2,KCNC4,KCNH1,KCNIP3,KCNJ11,KCNK2,KCNQ2,KCNQ3,KIAA1598,KIF13B,KIF1A,KIF1B,KIF3B,KIF4A,L1CAM,LRRC7,LRRK2,MAG,MAPK8IP1,MAPK8IP3,MARCKS,MBP,MYO1D,MYOC,NAPA,NDEL1,NFASC,NMU,NPFF,NRCAM,NRG1,NRXN1,NTRK2,NTS,NTSR1,OLFM1,OPA1,OPHN1,OPRD1,OPRK1,OXT,P2RX3,P2RX4,PACSIN1,PAFAH1B1,PARD3,PARD6A,PDYN,PENK,PFN2,PNOC,POLG,PRKCZ,PRSS12,PTCH1,PTPRN,PTPRN2,PVALB,RAB21,RAB3A,RAB5A,RAB7A,RANGAP1,RAPGEF3,RNF40,ROBO2,RTN4R,SCN1A,SCN1B,SCN2A,SCN8A,SEPT5,SEPT6,SERPINF1,SIRT2,SLC17A8,SLC18A2,SLC1A2,SLC32A1,SLC9A6,SNAPIN,SNCA,SNCB,SOD1,SPAST,SPG7,SPOCK1,SPTBN1,SPTBN4,SRI,STX6,STXBP1,SYN1,SYNGR1,SYP,SYT1,SYT7,TANC1,TBC1D24,TH,TIAM1,TNFRSF1B,TPX2,TRPV2,TUBB4A,TULP1,UCHL1,UCN,UNC13B,VAMP1,VAMP2,WDR81
GO:NOTCH_BINDING	http://www.broadinstitute.org/gsea/msigdb/cards/GO_NOTCH_BINDING	18	0.47894	0.962206	1	1	AAK1,ADAM17,C8orf4,CHAC1,CNTN6,DLL1,DLL3,DLL4,DNER,DTX1,GALNT11,HIF1AN,JAG1,JAG2,NCOR2,NOTCH1,NOV,SNW1
GO:PHOSPHOLIPID_SCRAMBLING	http://www.broadinstitute.org/gsea/msigdb/cards/GO_PHOSPHOLIPID_SCRAMBLING	12	0.47906	0.962206	1	1	ABCA7,ANO3,ANO4,ANO6,ANO7,ANO9,P2RX7,PLSCR1,PLSCR2,PLSCR4,PLSCR5,XKR8
GO:R_SMAD_BINDING	http://www.broadinstitute.org/gsea/msigdb/cards/GO_R_SMAD_BINDING	21	0.47913	0.962206	1	1	ANKRD1,CTNNB1,FOS,FOXH1,JUN,MEN1,MYOCD,PARP1,PAX6,PMEPA1,PPM1A,RANBP3,RANBP3L,SMAD2,SMAD3,SMAD4,SMAD6,SMURF1,TRIM33,ZC3H3,ZEB2
GO:GLYCOSAMINOGLYCAN_BINDING	http://www.broadinstitute.org/gsea/msigdb/cards/GO_GLYCOSAMINOGLYCAN_BINDING	198	0.47923	0.962206	1	1	AAMP,ABI3BP,ACAN,ADAMTS1,ADAMTS15,ADAMTS3,ADAMTS5,ADAMTS8,ADAMTSL5,AGRN,ANG,ANGPTL3,APLP1,APLP2,APOA5,APOB,APOE,APOH,APP,AZU1,BCAN,BGN,BMP4,BMP7,BSPH1,C1QBP,C6orf15,C6orf25,CCDC80,CCL15,CCL2,CCL23,CCL5,CCL7,CCL8,CD44,CECR1,CEL,CFH,CHODL,CHRD,CLEC3B,COL13A1,COL25A1,COL5A1,COL5A3,COMP,CRISPLD2,CTGF,CTSG,CXCL10,CXCL11,CXCL13,CXCL6,CYR61,DCN,DPYSL3,ECM2,EGFLAM,ELANE,EMR2,ENG,EPYC,F11,FBLN7,FGF1,FGF10,FGF12,FGF14,FGF2,FGF4,FGF7,FGF9,FGFBP1,FGFBP3,FGFR1,FGFR2,FGFR4,FGFRL1,FMOD,FN1,FSTL1,GPNMB,GREM2,HABP2,HAPLN1,HAPLN2,HAPLN3,HAPLN4,HBEGF,HDGF,HMMR,HRG,HSD17B12,HYAL2,IGJ,IMPG2,KAL1,KIAA1199,KNG1,LAMC2,LAYN,LIPG,LIPH,LIPI,LPA,LPL,LRPAP1,LTBP2,LTBP4,LTF,LXN,LYVE1,MDK,MMP7,MPO,MSTN,NAV2,NCAN,NDNF,NELL2,NLRP3,NOD1,NOD2,NOV,NRP1,NRP2,OGN,PAFAH1B1,PCOLCE,PCOLCE2,PCSK6,PDCD5,PF4,PF4V1,PGF,PGLYRP1,PGLYRP2,PGLYRP3,PGLYRP4,PLA2G2D,PLA2G5,PODXL2,POSTN,PRELP,PRG2,PTCH1,PTN,PTPRF,REG4,RNASE7,RPL22,RPL29,RSPO1,RSPO2,RSPO3,RSPO4,SAA1,SELL,SELP,SEMA5A,SERPINA10,SERPINA5,SERPINC1,SERPIND1,SERPINE2,SFRP1,SHH,SLIT1,SLIT2,SLIT3,SMOC2,SOD3,SOST,SPOCK2,SPOCK3,STAB1,STAB2,SUSD5,TGFBR2,TGFBR3,THBS1,THBS2,THBS3,THBS4,TLR2,TMEM184A,TNFAIP6,TNXB,TREM2,VCAN,VEGFA,VEGFB,VIT,WISP1,WISP2,ZNF146,ZNF207
GO:REGULATION_OF_T_HELPER_2_CELL_DIFFERENTIATION	http://www.broadinstitute.org/gsea/msigdb/cards/GO_REGULATION_OF_T_HELPER_2_CELL_DIFFERENTIATION	11	0.47936	0.962206	1	1	ANXA1,BCL6,CD86,HLX,IL4R,IL6,NLRP3,PRKCZ,RARA,SOCS5,TNFSF4
GO:NEGATIVE_REGULATION_OF_RESPONSE_TO_ENDOPLASMIC_RETICULUM_STRESS	http://www.broadinstitute.org/gsea/msigdb/cards/GO_NEGATIVE_REGULATION_OF_RESPONSE_TO_ENDOPLASMIC_RETICULUM_STRESS	35	0.47942	0.962206	1	1	BFAR,CREB3,CREB3L1,DERL2,DERL3,DNAJC3,ERLEC1,GNB2L1,HSPA1A,HYOU1,LRRK2,MAGEA3,NCK1,NCK2,OPA1,OS9,PARK2,PARK7,PDX1,PPP1R15A,PPP1R15B,PTPN1,SVIP,SYVN1,TMBIM6,TXNDC12,UBAC2,UBE2G2,UBE2J1,UBXN1,USP14,USP25,WFS1,XBP1,YOD1
GO:NEUROBLAST_DIVISION	http://www.broadinstitute.org/gsea/msigdb/cards/GO_NEUROBLAST_DIVISION;GO:NEURONAL_STEM_CELL_DIVISION;http://www.broadinstitute.org/gsea/msigdb/cards/GO_NEURONAL_STEM_CELL_DIVISION	13	0.47949	0.962206	1	1	ASPM,DCT,DOCK7,FGF13,FGFR1,FGFR2,LEF1,NUMB,NUMBL,RAB10,SOX5,TEAD3,WNT3A
GO:GDP_METABOLIC_PROCESS	http://www.broadinstitute.org/gsea/msigdb/cards/GO_GDP_METABOLIC_PROCESS	13	0.4795	0.962206	1	1	CARD11,CASK,DLG1,DLG2,DLG3,DLG4,GUK1,MAGI3,MPP1,MPP2,MPP3,NUDT18,TJP2
GO:NEGATIVE_REGULATION_OF_RESPONSE_TO_CYTOKINE_STIMULUS	http://www.broadinstitute.org/gsea/msigdb/cards/GO_NEGATIVE_REGULATION_OF_RESPONSE_TO_CYTOKINE_STIMULUS	41	0.4795	0.962206	1	1	ADAR,ADIPOQ,AES,APOA1,CAV1,CCL5,DNAJA3,ECM1,F2RL1,GAS6,GSTP1,IL1RN,IL36RN,IL6ST,IRAK3,KLF4,MAP2K5,MAPK7,MUL1,NOL3,NR1H2,NR1H3,PADI2,PALM3,PELI3,PIAS4,PPARG,PTPN2,PTPRC,PXDN,PYDC1,PYDC2,RABGEF1,RFFL,ROBO1,SIGIRR,SLIT2,SLIT3,STAP1,TRAIP,ZNF675
GO:DICARBOXYLIC_ACID_TRANSPORT	http://www.broadinstitute.org/gsea/msigdb/cards/GO_DICARBOXYLIC_ACID_TRANSPORT	68	0.47966	0.962206	1	1	ABCC2,AGXT,APBA1,ARL6IP5,BZRAP1,CLN8,CPLX1,FOLR1,FOLR2,FOLR3,GIPC1,GLS,GLS2,GRM2,KCNJ10,NF1,NTRK2,NTSR1,PDPN,PPFIA1,PPFIA2,PPFIA3,PPFIA4,PRAF2,PSEN1,RAB3A,RIMS1,SLC13A3,SLC13A5,SLC17A6,SLC17A7,SLC17A8,SLC19A1,SLC19A2,SLC1A1,SLC1A2,SLC1A3,SLC1A4,SLC1A5,SLC1A6,SLC1A7,SLC22A6,SLC25A10,SLC25A11,SLC25A12,SLC25A13,SLC25A21,SLC25A22,SLC25A32,SLC26A1,SLC26A10,SLC26A11,SLC26A2,SLC26A3,SLC26A4,SLC26A5,SLC26A6,SLC26A7,SLC26A8,SLC26A9,SLC38A2,SLC38A7,SLC7A11,SNAP25,STXBP1,SYT1,UNC13B,VAMP2
REACTOME:SIGNALLING_TO_RAS	http://www.broadinstitute.org/gsea/msigdb/cards/REACTOME_SIGNALLING_TO_RAS	26	0.47973	0.962206	1	1	CDK1,GRB2,HRAS,KRAS,MAP2K1,MAP2K2,MAPK1,MAPK11,MAPK12,MAPK13,MAPK14,MAPK3,MAPKAPK3,NGF,NRAS,NTRK1,RAF1,RALA,RALB,RALGDS,SHC1,SHC2,SHC3,SOS1,SRC,YWHAB
BIOCARTA:MCALPAIN_PATHWAY	http://www.broadinstitute.org/gsea/msigdb/cards/BIOCARTA_MCALPAIN_PATHWAY	24	0.47979	0.962206	1	1	ACTA1,CAPN1,CAPN2,CAPNS1,CXCR3,EGF,EGFR,EZR,HRAS,ITGA1,ITGB1,MAPK1,MAPK3,MYL2,MYLK,PRKACB,PRKACG,PRKAR1A,PRKAR1B,PRKAR2A,PRKAR2B,PTK2,PXN,TLN1
GO:MEIOTIC_CELL_CYCLE_PROCESS	http://www.broadinstitute.org/gsea/msigdb/cards/GO_MEIOTIC_CELL_CYCLE_PROCESS	139	0.47987	0.962206	1	1	ACTR2,ACTR3,ADCY3,APITD1,ASPM,ASZ1,ATM,AURKA,BAG6,BCL2L11,BOLL,BRCA2,BRDT,C11orf80,C11orf85,C15orf43,CCDC155,CCDC79,CCNA1,CCNB1IP1,CDC25B,CDK2,CKS2,CNTD1,CYP26B1,DAZL,DDX4,DMC1,DPEP3,DUSP13,ERCC4,EREG,ESPL1,FANCA,FANCD2,FANCM,FBXO5,FMN2,GOLGA2,HFM1,HORMAD1,HORMAD2,HSPA2,HUS1,HUS1B,ING2,KIAA0196,KIAA0430,KIF18A,KLHDC3,LFNG,MAEL,MASTL,MEI1,MKI67,MLH1,MLH3,MOS,MOV10L1,MRE11A,MSH2,MSH3,MSH4,MSH5,MSH6,MYH9,NCAPD2,NCAPD3,NSUN2,PIM2,PLD6,PLK1,PPP2R1A,PRDM9,PRKAR1A,PSMD13,PTTG1,PTTG2,RAD1,RAD21,RAD21L1,RAD50,RAD51,RAD51B,RAD51C,RAD51D,RAD54B,RAD54L,REC8,RNF212,SGOL1,SGOL2,SLC2A8,SMC1A,SMC1B,SMC2,SMC3,SMC4,SPATA22,SPDYA,SPIRE1,SPIRE2,SPO11,STAG3,STRA13,STRA8,SUN1,SYCE1,SYCE1L,SYCE2,SYCE3,SYCP1,SYCP2,SYCP3,TAF1L,TDRD12,TDRD9,TDRKH,TERF1,TEX11,TEX12,TEX14,TEX15,TOP2A,TOP2B,TOP3A,TRIP13,TUBG1,TUBGCP2,TUBGCP3,TUBGCP4,TUBGCP6,UBE2B,UBR2,WEE2,XRCC2,XRCC3,ZFP42,ZW10
BIOCARTA:NKCELLS_PATHWAY	http://www.broadinstitute.org/gsea/msigdb/cards/BIOCARTA_NKCELLS_PATHWAY	19	0.48011	0.962206	1	1	B2M,HLA-A,IL18,ITGB1,KLRC1,KLRC2,KLRC3,KLRC4,KLRD1,LAT,MAP2K1,MAPK3,PAK1,PIK3CA,PIK3R1,PTK2B,RAC1,SYK,VAV1
GO:PERINUCLEAR_REGION_OF_CYTOPLASM	http://www.broadinstitute.org/gsea/msigdb/cards/GO_PERINUCLEAR_REGION_OF_CYTOPLASM	604	0.48037	0.962206	1	1	AANAT,AATK,ABCA1,ABCD1,ABL1,ACHE,ACSL3,ACTN4,ADC,ADCY10,AGGF1,AGTR2,AIF1,AIFM1,AKAP13,AKAP4,AKAP5,AKAP6,AKR1B1,ALDOB,ALG2,AMBRA1,ANGEL1,ANKRD13C,ANP32A,ANXA2,ANXA4,ANXA6,APBA1,APBA3,APBB1,APC2,APEX1,APLN,APLP1,APOD,APP,ARF1,ARF3,ARF5,ARFGEF1,ARFGEF2,ARHGAP1,ARHGAP10,ASPSCR1,ATP2A1,ATP2A2,ATP7A,ATP7B,ATP9A,ATP9B,ATXN10,ATXN2,AURKA,AXIN1,BAG5,BAX,BCAP31,BCL10,BCL3,BDNF,BICD1,BNIP2,BPTF,BRSK2,BSPRY,BUB1B,BYSL,C14orf166,C9orf24,CA4,CABP1,CABP2,CABP7,CALCOCO2,CALN1,CALR,CAMK2D,CAPN2,CAPN6,CASC3,CAV1,CAV2,CCAR1,CCDC78,CCIN,CCL2,CCNT2,CCR2,CCRN4L,CD2AP,CD34,CDC20,CDC25C,CDC5L,CDH1,CDH13,CDK2AP1,CDK4,CDK5R1,CDK5RAP2,CDK7,CDKN1A,CDKN3,CENPF,CEP250,CHERP,CHGA,CHI3L1,CHODL,CIB1,CIDEB,CKAP4,CLIC1,CLIC4,CLINT1,CLN5,CLU,CMYA5,COBL,COL4A3BP,COPS5,COPS8,CORO1B,CPEB1,CSF1,CSNK1D,CTGF,CTIF,CTLA4,CTNNB1,CTSB,CUL7,CX3CR1,CYB5R4,CYBA,CYFIP2,CYHR1,CYLC1,CYLC2,CYLD,DAB1,DAOA,DBI,DCTN3,DCUN1D3,DDX4,DEF6,DEPDC5,DGAT2,DGKI,DISC1,DLG1,DNAJA1,DNAJB6,DNM1L,DNM2,DNM3,DOCK6,DOK1,DYNC1I1,ECE1,EGFR,EHD2,EHD3,EHD4,EIF2AK2,EIF2AK3,EIF3G,EIF4A2,EIF4E,EML1,ENPP3,EPHA5,EPN3,ERBB2,ESR1,ESR2,EZR,FAF1,FAM168B,FAS,FASLG,FAT1,FBXL5,FBXW8,FGFR1OP,FKBP4,FLNA,FLOT2,FLRT1,FMN2,FMR1,FUS,FXR1,FZD5,GABARAP,GAD2,GAK,GALNT1,GALNT2,GALNT3,GALNT4,GALNT6,GAPDH,GBP2,GBP3,GBP4,GC,GDPD5,GLB1,GNAS,GNB2,GNB2L1,GOLGA1,GRASP,GSDMA,GSK3B,GSN,GTPBP4,HCN4,HCRT,HDAC6,HECTD3,HEPH,HERC5,HFE,HHATL,HIF1AN,HIP1R,HMGB2,HMGCLL1,HMOX1,HRAS,HRNR,HSP90AA1,HSP90B1,HSPA1A,HSPA1B,HYAL2,ICA1,IGF2BP1,IGF2R,INADL,INF2,INHBA,INHBB,INPP5K,INSL3,ITGA2,ITGA3,ITGB1,ITGB1BP1,ITM2C,ITPR3,KAT5,KCNA5,KCND3,KCNH1,KCNH2,KCNS1,KCNS2,KIAA0101,KIAA1598,KIF20B,KIF5A,KIF5B,KIRREL,KLHL20,KPTN,KRT18,LAMB1,LAMC2,LAMP1,LAMP3,LCE1D,LDB3,LIMS1,LMNA,LMTK2,LNPEP,LPXN,LRAT,LRPPRC,LYN,MAD2L1,MAEL,MAF1,MAGEE1,MAGI2,MAL2,MALT1,MAP1S,MAP2K2,MAP3K4,MAP6,MAP7,MAPK8IP1,MAPRE3,MCM3,MEIS2,MEX3D,MLC1,MLPH,MMD2,MOB2,MOB4,MOBP,MOSPD1,MRE11A,MRFAP1,MRVI1,MS4A3,MSN,MTDH,MTMR14,MTPN,MVP,MX1,MYO16,MYO1B,MYO6,MYO9B,MYRIP,NANOS1,NANOS2,NANOS3,NCOR1,NDFIP1,NDFIP2,NDOR1,NDRG1,NDRG2,NELL1,NF2,NFKBIE,NHLRC1,NME1,NMRAL1,NOS1,NOS1AP,NOS2,NOX4,NPC1,NPPA,NRBP1,NXT2,OAS2,OBSL1,ODC1,OLFM4,OPTN,OSBP,OSBPL3,OSBPL6,OSBPL7,P2RX4,PACS1,PACSIN1,PAFAH1B1,PAK2,PAM,PARK2,PCSK9,PDE2A,PDE4A,PDE9A,PER2,PHEX,PI4KB,PICALM,PICK1,PIK3R1,PIKFYVE,PINK1,PKHD1,PKN2,PKN3,PKP4,PLA2G16,PLA2G2A,PLA2G4A,PLA2G5,PLCZ1,PLD1,PLEKHF1,PLEKHG5,PLN,PLVAP,PNPLA8,PPARG,PPIB,PPM1F,PPP1R16B,PRDX5,PREX1,PRKACA,PRKACB,PRKAR2B,PRKCA,PRKCD,PRKCE,PRKCG,PRKCZ,PRKRA,PSEN2,PSTPIP1,PTCH1,PTGDS,PTGES,PTGES2,PTK2B,PTN,PTOV1,PTPN22,PTPRM,PTPRR,PUM2,RAB10,RAB11A,RAB11FIP4,RAB14,RAB15,RAB34,RAB3B,RAB3C,RAB40C,RAB4A,RAB4B,RAB7L1,RAB8B,RAC3,RAD51,RAD51C,RANGAP1,RAP1A,RAP1GAP2,RAPGEF2,RAPGEF3,RARA,RASA2,RASD1,RASEF,RASGRP3,RASIP1,REP15,RHPN2,RNF128,RNF207,ROS1,RPS6,RPS6KB1,S100A13,S100A14,S100A4,S100A6,S100B,SCYL2,SEC23A,SEC23B,SEC24A,SEC24B,SEC24C,SEC24D,SEC31A,SELE,SEPT12,SEPT2,SEPT9,SERBP1,SERHL2,SERPINF1,SET,SEZ6,SGK1,SH3RF1,SIPA1,SIRT2,SLC11A2,SLC17A3,SLC2A10,SLC2A12,SLC2A4,SLC30A7,SLC34A1,SLC39A12,SLC39A13,SLC8A3,SLC9A1,SLC9A3R1,SLIRP,SNAP25,SNAP47,SNAPIN,SNCA,SNCG,SNF8,SORBS2,SORT1,SPAG9,SPAST,SPINK5,SPIRE1,SPIRE2,SPP1,SPTBN2,SRC,SRCAP,SRD5A1,SRFBP1,STAT1,STC2,STK16,STK33,STMN2,STOM,STX10,STX16,STX4,STX6,STX7,STX8,SYNC,SYT4,SYT5,SYT6,TAF10,TAF8,TARBP2,TF,TFRC,TG,THBS3,TLK2,TLR4,TMEM100,TMEM173,TMEM184A,TMEM192,TNFRSF1B,TNFSF12,TNFSF13B,TNKS2,TOLLIP,TP53BP2,TPD52,TPD52L1,TPD52L2,TPPP,TRAF4,TRAF6,TRAIP,TRAPPC2,TRAPPC2L,TRAPPC2P1,TRIAP1,TRIM13,TRIM37,TRIM68,TRIP10,TRPC7,TSC1,TSC2,TSNAX,TSNAXIP1,TSPAN1,TSTD1,TWF1,TWF2,TYR,UBQLN1,UBQLN4,UCMA,UNC45A,UPF2,USO1,USP2,USP20,USP33,VAMP2,VAMP5,VAMP8,VAPA,VCP,VLDLR,VPS33A,VPS33B,VPS4A,VPS52,VPS53,VPS54,VTI1A,VTI1B,WBP2NL,WDR44,WRNIP1,WWC1,XRCC3,YWHAB,ZFYVE1,ZNF259,ZNF35,ZNF675,ZP3
GO:SINGLE_ORGANISM_BIOSYNTHETIC_PROCESS	http://www.broadinstitute.org/gsea/msigdb/cards/GO_SINGLE_ORGANISM_BIOSYNTHETIC_PROCESS	1285	0.48047	0.962206	1	1	A4GALT,AACS,AARS2,AASDHPPT,ABAT,ABCB11,ABCC5,ABCD3,ABHD3,ABHD5,ACAA2,ACACA,ACACB,ACADM,ACAN,ACAT1,ACBD3,ACD,ACER1,ACER2,ACER3,ACHE,ACMSD,ACOT7,ACOT8,ACOX2,ACPL2,ACSF3,ACSL1,ACSL3,ACSL4,ACSM1,ACSM3,ACSS1,ACSS2,ADA,ADAL,ADAMTS3,ADC,ADCK3,ADCY1,ADCY10,ADCY2,ADCY3,ADCY4,ADCY5,ADCY6,ADCY7,ADCY8,ADCY9,ADI1,ADK,ADM,ADORA2A,ADSL,ADSS,ADSSL1,AFMID,AGK,AGL,AGMAT,AGMO,AGPAT1,AGPAT2,AGPAT3,AGPAT4,AGPAT5,AGPAT6,AGPAT9,AGPS,AGRN,AGXT,AGXT2,AHCY,AK1,AK2,AK3,AK4,AK5,AK7,AK8,AKR1A1,AKR1B1,AKR1B15,AKR1D1,AKT1,AKT2,ALAD,ALAS1,ALAS2,ALDH18A1,ALDH1A3,ALDH3A2,ALDH3B1,ALDH3B2,ALDH4A1,ALDH7A1,ALDH8A1,ALDH9A1,ALDOA,ALDOB,ALDOC,ALG1,ALG10,ALG10B,ALG12,ALG13,ALG14,ALG2,ALG3,ALG5,ALG6,ALG8,ALOX12,ALOX12B,ALOX15,ALOX15B,ALOX5,ALOX5AP,ALOXE3,AMACR,AMD1,AMPD1,AMPD2,AMPD3,ANG,ANGPT1,AP3D1,APIP,APOA1,APOA2,APOA4,APOA5,APRT,AQP1,ARF1,ARF3,ARG1,ARG2,ARV1,ASIP,ASL,ASNS,ASNSD1,ASPA,ASPDH,ASPG,ASS1,ATF3,ATF4,ATIC,ATM,ATP5A1,ATP5B,ATP5C1,ATP5D,ATP5E,ATP5EP2,ATP5F1,ATP5G1,ATP5G2,ATP5G3,ATP5H,ATP5I,ATP5J,ATP5J2,ATP5L,ATP5L2,ATP5O,ATP5S,ATP6V0A1,ATP6V0A2,ATP6V0A4,ATPIF1,AURKAIP1,AZIN1,B3GALNT1,B3GALT1,B3GALT2,B3GALT6,B3GAT1,B3GAT2,B3GAT3,B3GNT1,B3GNT2,B3GNT3,B3GNT4,B3GNT5,B3GNT7,B3GNT8,B4GALNT1,B4GALT1,B4GALT2,B4GALT3,B4GALT4,B4GALT5,B4GALT6,B4GALT7,BAAT,BBOX1,BCAN,BCAT1,BCAT2,BCMO1,BDH1,BDH2,BGN,BHMT,BHMT2,BPGM,BRCA1,C10orf2,C11orf83,C12orf65,C14orf1,C1orf86,C20orf173,C9orf3,CACNA1H,CAD,CALCRL,CARNS1,CBR1,CBR4,CCBL1,CD74,CDA,CDC45,CDIPT,CDO1,CDS1,CDS2,CEBPA,CECR1,CECR5,CEPT1,CERS1,CERS2,CERS3,CERS4,CERS5,CERS6,CFTR,CH25H,CHAT,CHCHD1,CHCHD10,CHDH,CHKA,CHKB,CHPF,CHPF2,CHPT1,CHST1,CHST10,CHST11,CHST12,CHST13,CHST14,CHST15,CHST2,CHST3,CHST5,CHST6,CHST7,CHST8,CHST9,CHSY1,CHSY3,CITED1,CLN8,CMPK1,CMPK2,CNBP,COASY,COL1A1,COL4A3BP,COL5A1,COQ2,COQ3,COQ4,COQ5,COQ6,COQ7,COX10,COX15,CPNE1,CPNE3,CPNE6,CPNE7,CPOX,CPS1,CRH,CRLS1,CRTC2,CRY1,CRYL1,CSGALNACT1,CSGALNACT2,CSNK1G2,CSPG4,CSPG5,CTH,CTNS,CTPS2,CWH43,CYB5R1,CYB5R2,CYB5R3,CYP11A1,CYP11B1,CYP11B2,CYP17A1,CYP19A1,CYP1A1,CYP1A2,CYP21A2,CYP27A1,CYP27B1,CYP39A1,CYP3A4,CYP46A1,CYP51A1,CYP7A1,CYP7B1,CYP8B1,CYTL1,DAP3,DARS2,DCAKD,DCK,DCN,DCT,DCTD,DCXR,DDHD1,DDHD2,DDT,DECR2,DEGS1,DEGS2,DGAT2,DGKE,DGUOK,DHCR24,DHCR7,DHDDS,DHFR,DHFRL1,DHODH,DHPS,DHRS9,DKC1,DLD,DNA2,DNAJC24,DOHH,DOLK,DOLPP1,DPAGT1,DPH1,DPH2,DPH3,DPH5,DPM1,DPM2,DPM3,DPYD,DSE,DSEL,DTL,DTYMK,DUT,EARS2,EBP,EDN1,EDN2,EEF2,EIF2B1,EIF2B2,EIF2B4,EIF5A,EIF5A2,ELOVL1,ELOVL2,ELOVL3,ELOVL4,ELOVL5,ELOVL6,ELOVL7,ENO1,ENO3,ENOPH1,ENTPD8,EPM2A,EPT1,ERH,ESD,ETNK1,ETNK2,EXT1,EXT2,EXTL1,EXTL2,EXTL3,FA2H,FABP5,FADS1,FADS2,FADS3,FADS6,FAM57B,FAR1,FASN,FBP1,FBP2,FCER1A,FDFT1,FDPS,FDX1,FDX1L,FDXR,FECH,FGF1,FGF10,FGF16,FGF17,FGF18,FGF19,FGF2,FGF20,FGF22,FGF23,FGF4,FGF5,FGF6,FGF7,FGF8,FGF9,FGFR1,FGFR2,FGFR3,FGFR4,FIG4,FITM1,FITM2,FLAD1,FMOD,FOLH1,FPGS,FRS2,FSHB,FUT3,FUT8,FXN,G6PC,G6PC2,G6PC3,G6PD,GAB1,GAD1,GADD45GIP1,GADL1,GAL3ST1,GAL3ST2,GAL3ST3,GAL3ST4,GALNT5,GAMT,GAPDH,GAPDHS,GAR1,GARS,GART,GATC,GATM,GBA,GBAS,GBE1,GBGT1,GCH1,GCK,GCNT2,GFM1,GFM2,GGPS1,GGT1,GGT5,GGT6,GGT7,GGTLC1,GGTLC2,GINS1,GINS2,GK,GLCE,GLS,GLS2,GLT8D1,GLT8D2,GLUD1,GLUD2,GLUL,GMPS,GNPAT,GOT1,GOT1L1,GOT2,GPAA1,GPAM,GPAT2,GPC1,GPC2,GPC3,GPC4,GPC5,GPC6,GPD1,GPD1L,GPD2,GPHN,GPI,GPR143,GPT,GPT2,GRB2,GSTA1,GSTA2,GSTA3,GSTA4,GSTK1,GSTM1,GSTM2,GSTM3,GSTM4,GSTM5,GSTO1,GSTO2,GSTP1,GSTT1,GSTT2B,GSTZ1,GUCA2B,GUCY1A2,GUCY1A3,GUCY1B3,GUCY2C,GUCY2D,GUCY2F,GUK1,GYG1,GYG2,GYS1,GYS2,HAAO,HARS,HARS2,HAS1,HAS2,HAS3,HDHD1,HEXA,HEXB,HINT2,HMBS,HMGCL,HMGCLL1,HMGCR,HMGCS1,HMGCS2,HOGA1,HPGDS,HPRT1,HS2ST1,HS3ST1,HS3ST2,HS3ST3A1,HS3ST3B1,HS3ST5,HS3ST6,HS6ST1,HS6ST2,HS6ST3,HSD11B1,HSD11B2,HSD17B1,HSD17B11,HSD17B12,HSD17B14,HSD17B2,HSD17B3,HSD17B4,HSD17B6,HSD17B7,HSD17B8,HSD3B1,HSD3B2,HSD3B7,HSPG2,HTR2B,HTR2C,HYAL1,IBA57,ICT1,IDI1,IDI2,IDO1,IL1B,IMPA1,IMPA2,IMPAD1,IMPDH1,IMPDH2,INPP4A,INPP4B,INPP5D,INPP5E,INPP5F,INPP5J,INPP5K,INPPL1,INSIG1,INSIG2,IP6K3,IPMK,IRS1,IRS2,ISG15,ISPD,ISYNA1,KARS,KDM3A,KDSR,KERA,KIAA0101,KIAA1199,KL,KLB,KMO,KYNU,LALBA,LARGE,LBR,LCAT,LCLAT1,LCMT2,LDHC,LEP,LGSN,LHB,LHPP,LIAS,LIG1,LIPT2,LPCAT1,LPCAT4,LPGAT1,LPIN1,LPIN2,LPIN3,LPL,LSS,LTA4H,LTC4S,LUM,MAD2L2,MAT1A,MAT2A,MAT2B,MB21D1,MBOAT1,MBOAT2,MBOAT7,MC1R,MCAT,MDH1,ME1,MECR,MED1,MGAT2,MGLL,MGST1,MGST2,MGST3,MIF,MLYCD,MMAA,MMAB,MMACHC,MOCOS,MOCS1,MOCS2,MOCS3,MOGAT1,MOGAT2,MOGAT3,MPDU1,MPO,MPPE1,MRE11A,MRI1,MRP63,MRPL1,MRPL10,MRPL11,MRPL12,MRPL13,MRPL14,MRPL15,MRPL16,MRPL17,MRPL18,MRPL19,MRPL2,MRPL20,MRPL21,MRPL22,MRPL23,MRPL24,MRPL27,MRPL28,MRPL3,MRPL30,MRPL32,MRPL33,MRPL34,MRPL35,MRPL36,MRPL37,MRPL38,MRPL39,MRPL4,MRPL40,MRPL41,MRPL42,MRPL43,MRPL44,MRPL45,MRPL46,MRPL47,MRPL48,MRPL49,MRPL50,MRPL51,MRPL52,MRPL53,MRPL54,MRPL55,MRPL9,MRPS10,MRPS11,MRPS12,MRPS14,MRPS15,MRPS16,MRPS17,MRPS18A,MRPS18B,MRPS18C,MRPS2,MRPS22,MRPS23,MRPS24,MRPS25,MRPS26,MRPS27,MRPS28,MRPS30,MRPS31,MRPS33,MRPS34,MRPS35,MRPS36,MRPS5,MRPS6,MRPS7,MRPS9,MRRF,MSMO1,MTAP,MTERF,MTERFD2,MTERFD3,MTHFD1,MTHFD1L,MTHFD2,MTHFD2L,MTHFS,MTIF2,MTIF3,MTM1,MTMR1,MTMR14,MTMR2,MTMR3,MTMR4,MTMR6,MTMR7,MTOR,MTR,MTRF1,MTRF1L,MTRR,MVD,MVK,MYO5A,NAALAD2,NADK,NADSYN1,NAGS,NAMPT,NANP,NANS,NAPRT1,NCAN,NDST1,NDST2,NDST3,NDST4,NDUFA7,NDUFA9,NDUFAB1,NFE2L1,NFS1,NHLRC1,NHP2,NME1,NME2,NME3,NME4,NME5,NME6,NME7,NME9,NMNAT1,NMNAT2,NMNAT3,NMRAL1,NOA1,NOP10,NOXRED1,NPC1L1,NPLOC4,NPPA,NPPB,NPPC,NPR1,NPR2,NPR3,NR0B1,NR1D1,NSDHL,NT5E,NUS1,OAS1,OAS2,OAT,OCA2,OCRL,ODC1,OGN,OLAH,OMD,OTC,OXSM,P2RX1,P2RX7,PADI1,PADI2,PADI3,PADI4,PAH,PAICS,PANK1,PANK2,PANK3,PANK4,PAPSS1,PAPSS2,PARK7,PBX1,PC,PCK1,PCK2,PCNA,PCYT1A,PCYT1B,PCYT2,PDC,PDCL,PDCL2,PDCL3,PDDC1,PDGFRB,PDHA1,PDHA2,PDHB,PDHX,PDSS1,PDSS2,PDXK,PECR,PEMT,PER2,PET112,PEX7,PFAS,PFKFB1,PGAM1,PGAM2,PGAM4,PGAP1,PGAP2,PGAP3,PGD,PGK1,PGM1,PGM2,PGM5,PGP,PGS1,PHGDH,PHKG1,PHKG2,PHOSPHO1,PI4K2A,PI4K2B,PI4KA,PI4KB,PIGA,PIGB,PIGC,PIGF,PIGG,PIGH,PIGK,PIGL,PIGM,PIGN,PIGO,PIGP,PIGQ,PIGS,PIGT,PIGU,PIGV,PIGW,PIGX,PIGY,PIGZ,PIK3C2A,PIK3C2B,PIK3C2G,PIK3C3,PIK3CA,PIK3CB,PIK3CD,PIK3CG,PIK3R1,PIK3R2,PIK3R3,PIK3R4,PIK3R5,PIK3R6,PIKFYVE,PINX1,PIP4K2A,PIP4K2B,PIP4K2C,PIP5K1A,PIP5K1B,PIP5K1C,PISD,PKLR,PLA2G10,PLA2G12A,PLA2G16,PLA2G1B,PLA2G2A,PLA2G2D,PLA2G2E,PLA2G2F,PLA2G4A,PLA2G4B,PLA2G4D,PLA2G4F,PLA2G5,PLA2G6,PLAUR,PLCE1,PLCG2,PLD1,PLD2,PLD6,PLOD1,PLP1,PLSCR1,PLTP,PMEL,PMVK,PNP,PNPLA3,PNPLA8,PNPO,POLD1,POLD2,POLD3,POLD4,POLE2,POLH,POLI,POLK,POLN,POLRMT,POT1,PPAP2A,PPAP2B,PPAP2C,PPARD,PPARGC1A,PPARGC1B,PPAT,PPCDC,PPCS,PPM1L,PPOX,PPP1R3C,PQLC3,PRELP,PRG3,PRKAA1,PRKAA2,PRKAB1,PRKAG1,PRKAG2,PRKAG3,PRKD1,PRLR,PRPF19,PRPS1,PRPS1L1,PRPS2,PRPSAP1,PRPSAP2,PRTFDC1,PSAT1,PSPH,PTAFR,PTCD3,PTDSS1,PTDSS2,PTEN,PTGDS,PTGES,PTGES2,PTGES3,PTGIS,PTGS1,PTGS2,PTPLAD1,PTPLAD2,PTPLB,PTPMT1,PTPN11,PTRH1,PYCR1,PYCR2,PYCRL,QKI,QPRT,QRSL1,QTRT1,QTRTD1,RAD50,RAMP2,RARS2,RBP1,RBP4,RCHY1,RDH10,RDH8,REV1,REV3L,RFC1,RFC3,RFC4,RFC5,RFK,RGN,RNPEP,RNPEPL1,RPA1,RPA2,RPA3,RPA4,RPS27A,RRM1,RRM2,RRM2B,RTEL1,SACM1L,SAMD8,SCARB1,SCD,SCD5,SCP2,SDC1,SDC2,SDC3,SDC4,SDR42E1,SDS,SEPHS2,SERAC1,SERINC1,SERINC4,SERINC5,SERPINH1,SGMS1,SGMS2,SGPL1,SGPP1,SGPP2,SH3YL1,SHMT1,SHMT2,SLBP,SLC11A2,SLC1A3,SLC25A10,SLC25A11,SLC25A12,SLC25A13,SLC25A15,SLC25A2,SLC25A33,SLC25A38,SLC25A39,SLC26A1,SLC26A2,SLC27A1,SLC27A2,SLC27A5,SLC2A1,SLC35B2,SLC35B3,SLC35D1,SLC35D2,SLC44A1,SLC44A2,SLC44A3,SLC44A4,SLC44A5,SLC45A2,SLC5A7,SMPD1,SMPD2,SMPD4,SORD,SPATA22,SPHK1,SPHK2,SPTLC1,SPTLC2,SPTLC3,SPTSSA,SPTSSB,SQLE,SRD5A1,SRD5A3,SREBF1,SRR,ST3GAL1,ST3GAL2,ST3GAL3,ST3GAL4,ST3GAL5,ST3GAL6,ST6GALNAC1,ST6GALNAC2,ST6GALNAC3,ST6GALNAC4,ST6GALNAC5,ST6GALNAC6,ST8SIA1,ST8SIA2,ST8SIA3,ST8SIA4,ST8SIA5,ST8SIA6,STAR,STARD3,STARD5,STOML2,SUCLA2,SUCLG1,SURF1,SYCP1,SYK,SYNJ1,SYNJ2,TAAR1,TALDO1,TAMM41,TARS2,TAZ,TBPL1,TBXAS1,TCIRG1,TECR,TERF1,TERF2,TERF2IP,TERT,TEX12,TFAM,TFB2M,TFCP2L1,TGFB1,TH,THNSL1,THNSL2,TK1,TK2,TLR9,TM7SF2,TMEM14C,TMLHE,TNKS1BP1,TPTE2,TRAM2,TRERF1,TRIM25,TRPC1,TSFM,TSPO,TUFM,TXNDC9,TYMP,TYMS,TYR,TYRP1,TYW5,UBA52,UBA7,UBB,UBC,UBE2L6,UBIAD1,UCK1,UCK2,UCKL1,UCN2,UFD1L,UGCG,UGDH,UGP2,UGT8,UMPS,UPB1,UPF1,UPP1,UPP2,UPRT,UROD,UROS,USP10,USP43,UST,VAC14,VANGL2,VAPA,VAPB,VCAN,VCP,WNT4,WRAP53,XBP1,XYLB,XYLT1,XYLT2,YARS2,ZBTB1,ZNF259,ZNF830
GO:NUCLEAR_TRANSCRIBED_MRNA_POLY_A_TAIL_SHORTENING	http://www.broadinstitute.org/gsea/msigdb/cards/GO_NUCLEAR_TRANSCRIBED_MRNA_POLY_A_TAIL_SHORTENING	24	0.48064	0.962206	1	1	CNOT1,CNOT10,CNOT2,CNOT3,CNOT4,CNOT6,CNOT6L,CNOT7,CNOT8,EIF4A1,EIF4A2,EIF4A3,EIF4B,EIF4E,EIF4G1,MLH1,PABPC1,PAIP1,PAN2,PAN3,PARN,RQCD1,TNKS1BP1,ZFP36
GO:INTRAMOLECULAR_OXIDOREDUCTASE_ACTIVITY_TRANSPOSING_S_S_BONDS	http://www.broadinstitute.org/gsea/msigdb/cards/GO_INTRAMOLECULAR_OXIDOREDUCTASE_ACTIVITY_TRANSPOSING_S_S_BONDS	22	0.48069	0.962206	1	1	ERO1L,ERO1LB,ERP27,ERP29,ERP44,GLRX2,ITGB3,P4HB,PDIA2,PDIA3,PDIA4,PDIA5,PDIA6,PDILT,PIGK,QSOX1,QSOX2,TMX1,TMX3,TMX4,TXNDC11,TXNDC5
GO:POSITIVE_REGULATION_OF_LIPID_BIOSYNTHETIC_PROCESS	http://www.broadinstitute.org/gsea/msigdb/cards/GO_POSITIVE_REGULATION_OF_LIPID_BIOSYNTHETIC_PROCESS	63	0.48069	0.962206	1	1	ABCG1,ABHD6,ACSL3,AKT1,ANXA1,APOA1,APOA4,APOA5,APOC2,APOC3,APOE,AVP,AVPR1A,BMP6,CREB1,CREBL2,CTDNEP1,CYP17A1,CYR61,DGAT2,FABP3,FGF1,GNB2L1,GPAM,GPLD1,GPR116,HNF4A,HSD17B13,HTR2A,HTR2B,HTR2C,IFNG,IL1B,INS,LDLR,MAPK9,MID1IP1,MTOR,NR1D1,NR1H2,NR1H3,NSMAF,NT5E,PLA2G4A,PLA2G6,PLIN5,PPARGC1A,PRKAA1,PRKCD,PTGS2,RGN,SCARB1,SIRT4,SLC45A3,SMPD2,SMPD3,SORBS1,SREBF1,TNF,TNFRSF1A,WNT4,XBP1,ZP3
GO:REGULATION_OF_CELL_FATE_COMMITMENT	http://www.broadinstitute.org/gsea/msigdb/cards/GO_REGULATION_OF_CELL_FATE_COMMITMENT	25	0.4807	0.962206	1	1	BMP4,BMPR1A,DKK1,DUSP6,FGF2,FGFR1,FGFR2,FZD7,HNF1B,IL12B,IL12RB1,IL23A,IL23R,LMO4,MESP1,NKX6-2,PAX7,POU5F1,RBPJ,SFRP2,SOSTDC1,SOX17,SPDEF,TNFSF18,WNT3A
GO:CAMP_BIOSYNTHETIC_PROCESS	http://www.broadinstitute.org/gsea/msigdb/cards/GO_CAMP_BIOSYNTHETIC_PROCESS	17	0.4808	0.962206	1	1	ADCY1,ADCY10,ADCY2,ADCY3,ADCY4,ADCY5,ADCY6,ADCY7,ADCY8,ADCY9,ADM,ADORA2A,CALCRL,NPR3,RAMP2,TAAR1,UCN2
GO:DNA_REPLICATION_CHECKPOINT	http://www.broadinstitute.org/gsea/msigdb/cards/GO_DNA_REPLICATION_CHECKPOINT	14	0.48081	0.962206	1	1	CDC45,CDC6,CDT1,CLSPN,DNA2,HUS1,HUS1B,NAE1,RAD17,RAD9A,RAD9B,STRA8,TIPIN,ZNF830
GO:LIPID_METABOLIC_PROCESS	http://www.broadinstitute.org/gsea/msigdb/cards/GO_LIPID_METABOLIC_PROCESS	1099	0.48084	0.962206	1	1	A4GALT,AACS,AASDH,ABCA1,ABCA2,ABCA4,ABCB11,ABCB4,ABCC1,ABCD1,ABCD2,ABCD3,ABCG1,ABHD12,ABHD2,ABHD3,ABHD4,ABHD5,ABHD6,ACAA1,ACAA2,ACACA,ACACB,ACAD10,ACAD11,ACAD8,ACAD9,ACADL,ACADM,ACADS,ACADSB,ACADVL,ACAT2,ACBD3,ACER1,ACER2,ACER3,ACHE,ACOT1,ACOT11,ACOT12,ACOT2,ACOT4,ACOT7,ACOT8,ACOX1,ACOX2,ACOX3,ACOXL,ACSBG1,ACSBG2,ACSF2,ACSF3,ACSL1,ACSL3,ACSL4,ACSL5,ACSL6,ACSM1,ACSM2A,ACSM2B,ACSM3,ACSM5,ACSS1,ACSS2,ADH4,ADH5,ADH7,ADIPOQ,ADIPOR1,ADIPOR2,ADM,ADORA1,AFP,AGK,AGMO,AGPAT1,AGPAT2,AGPAT3,AGPAT4,AGPAT5,AGPAT6,AGPAT9,AGPS,AGRN,AKR1B1,AKR1B10,AKR1B15,AKR1C1,AKR1D1,ALDH1A1,ALDH1A3,ALDH3A2,ALDH3B1,ALDH3B2,ALDH5A1,ALDH8A1,ALG1,ALG10,ALG10B,ALG12,ALG13,ALG14,ALG2,ALG3,ALG5,ALG6,ALG8,ALKBH7,ALOX12,ALOX12B,ALOX15,ALOX15B,ALOX5,ALOX5AP,ALOXE3,AMACR,ANG,ANGPTL3,AOAH,APOA1,APOA2,APOA4,APOA5,APOB,APOBR,APOC1,APOC2,APOC3,APOC4,APOD,APOE,APOF,APOH,APOL1,APOL2,APOL4,APOL5,APOM,APP,ARF1,ARF3,ARSA,ARSB,ARSD,ARSE,ARSF,ARSG,ARSH,ARSI,ARSJ,ARSK,ARV1,ASAH1,ASAH2,ASPG,ATM,ATP5A1,ATP5B,ATP8B1,AWAT1,AWAT2,B3GNT5,B4GALNT1,B4GALNT2,B4GALT4,BAAT,BAX,BCMO1,BCO2,BDH2,BPNT1,BRCA1,BSCL2,BTC,BTN2A1,C10orf129,C14orf1,C19orf80,C20orf173,C2orf43,C3,C9orf3,CACNA1H,CARM1,CAT,CAV1,CAV3,CBR1,CBR4,CD19,CD28,CD36,CD74,CD80,CD86,CDIPT,CDS1,CDS2,CEBPA,CECR5,CEL,CELA3A,CELA3B,CEPT1,CERK,CERS1,CERS2,CERS3,CERS4,CERS5,CERS6,CFTR,CH25H,CHAT,CHD9,CHKA,CHKB,CHPT1,CIDEA,CLN3,CLN6,CLN8,CLPS,CLU,CNBP,COL4A3BP,COMT,COQ2,CPNE1,CPNE3,CPNE6,CPNE7,CPS1,CPT1A,CPT1B,CPT1C,CPT2,CRABP1,CRABP2,CRAT,CREBBP,CREM,CRH,CRLS1,CROT,CRYL1,CSF1R,CSNK1G2,CTSA,CUBN,CWH43,CYB5R1,CYB5R2,CYB5R3,CYGB,CYP11A1,CYP11B1,CYP11B2,CYP17A1,CYP19A1,CYP1A1,CYP1A2,CYP1B1,CYP21A2,CYP24A1,CYP26A1,CYP26B1,CYP26C1,CYP27A1,CYP27B1,CYP2A13,CYP2A6,CYP2A7,CYP2B6,CYP2C18,CYP2C19,CYP2C8,CYP2C9,CYP2D6,CYP2E1,CYP2F1,CYP2J2,CYP2U1,CYP39A1,CYP3A4,CYP3A5,CYP46A1,CYP4A11,CYP4F12,CYP4F2,CYP4F3,CYP4V2,CYP51A1,CYP7A1,CYP7B1,CYP8B1,DAGLA,DAGLB,DBI,DDHD1,DDHD2,DECR1,DECR2,DEGS1,DEGS2,DGAT2,DGAT2L6,DGKD,DGKE,DGKZ,DHCR24,DHCR7,DHDDS,DHRS2,DHRS3,DHRS4,DHRS9,DLD,DOLK,DOLPP1,DPAGT1,DPEP1,DPM1,DPM2,DPM3,DRD2,EBP,EBPL,ECH1,ECHDC2,ECHS1,ECI1,ECI2,EDN1,EDN2,EFR3A,EFR3B,EGF,EGFR,EHHADH,ELOVL1,ELOVL2,ELOVL3,ELOVL4,ELOVL5,ELOVL6,ELOVL7,ENPP2,ENPP6,EPHX2,EPT1,ERBB2,ERBB3,ERBB4,EREG,ERLIN1,ERLIN2,ESR1,ETFA,ETFB,ETFDH,ETNK1,ETNK2,FA2H,FAAH,FAAH2,FABP1,FABP12,FABP2,FABP3,FABP4,FABP5,FABP6,FABP7,FABP9,FADS1,FADS2,FADS3,FADS6,FAM126A,FAM135A,FAM135B,FAM57B,FAR1,FAR2,FASN,FCER1A,FDFT1,FDPS,FDX1,FDX1L,FDXR,FGF1,FGF10,FGF16,FGF17,FGF18,FGF19,FGF2,FGF20,FGF22,FGF23,FGF4,FGF5,FGF6,FGF7,FGF8,FGF9,FGFR1,FGFR2,FGFR3,FGFR4,FIG4,FITM1,FITM2,FRS2,FSHB,FYN,G6PC,G6PD,GAB1,GAL3ST1,GAL3ST2,GAL3ST3,GAL3ST4,GALC,GALR2,GATA6,GBA,GBA2,GBGT1,GC,GCDH,GDE1,GDPD1,GDPD2,GDPD3,GDPD4,GDPD5,GGPS1,GGT1,GGT5,GGT6,GGT7,GGTLC1,GGTLC2,GHR,GK,GK2,GLA,GLB1,GLTP,GLTPD1,GM2A,GNPAT,GPAA1,GPAM,GPAT2,GPC1,GPC2,GPC3,GPC4,GPC5,GPC6,GPCPD1,GPD1,GPD1L,GPD2,GPLD1,GPX1,GPX4,GPX5,GRB2,HACL1,HADH,HADHA,HADHB,HAO1,HAO2,HBEGF,HDAC3,HDLBP,HEXA,HEXB,HINT2,HMGCR,HMGCS1,HMGCS2,HNF4A,HPGD,HPGDS,HRASLS,HRASLS2,HRASLS5,HSD11B1,HSD11B2,HSD17B1,HSD17B10,HSD17B11,HSD17B12,HSD17B14,HSD17B2,HSD17B3,HSD17B4,HSD17B6,HSD17B7,HSD17B8,HSD3B1,HSD3B2,HSD3B7,HSPG2,HTRA2,IAH1,IDI1,IDI2,IL1B,IL1RN,IL4,IMPA1,IMPA2,IMPAD1,INPP1,INPP4A,INPP4B,INPP5A,INPP5B,INPP5D,INPP5E,INPP5F,INPP5J,INPP5K,INPPL1,INSIG1,INSIG2,IP6K1,IP6K2,IP6K3,IRS1,IRS2,ISPD,ISYNA1,ITGB8,IVD,JAZF1,KDELC1,KDELC2,KDSR,KIT,KITLG,KL,KLB,LARGE,LBR,LCAT,LCK,LCLAT1,LCN12,LCN15,LDLR,LDLRAP1,LEP,LEPR,LGALS13,LGMN,LHB,LIAS,LIPA,LIPE,LIPF,LIPG,LIPH,LIPI,LIPJ,LIPK,LIPM,LIPN,LIPT1,LIPT2,LPA,LPCAT1,LPCAT4,LPGAT1,LPIN1,LPIN2,LPIN3,LPL,LRAT,LRP1,LRP10,LRP2,LRP5,LRP8,LSS,LTA4H,LTC4S,LYPLA1,LYPLA2,MAPK14,MAPK3,MBOAT1,MBOAT2,MBOAT7,MBTPS1,MBTPS2,MCAT,MCEE,MECP2,MECR,MED1,MGLL,MGST2,MGST3,MID1IP1,MIF,MLYCD,MMAA,MOGAT1,MOGAT2,MOGAT3,MORC2,MPDU1,MPPE1,MSMO1,MTM1,MTMR1,MTMR14,MTMR2,MTMR3,MTMR4,MTMR6,MTMR7,MTTP,MUT,MVD,MVK,MYO5A,NAA40,NAAA,NAGA,NANS,NAPEPLD,NCEH1,NCOA1,NCOA2,NCOA6,NCOR1,NCOR2,NDUFAB1,NDUFS6,NEU1,NEU2,NEU3,NEU4,NKX1-1,NKX2-1,NKX2-3,NPC1,NPC1L1,NPC2,NR0B1,NR0B2,NR1H2,NR1H4,NR1I2,NR2F2,NR5A2,NRG1,NRG2,NRG4,NSDHL,NSMAF,NUDT19,NUDT7,NUS1,OC90,OCRL,OLAH,OMA1,OPN1LW,OPN1SW,ORMDL1,ORMDL2,ORMDL3,OSBPL10,OSBPL1A,OSBPL5,OXSM,P2RX1,P2RX7,PAFAH1B1,PAFAH1B2,PAFAH1B3,PAFAH2,PAM,PBX1,PC,PCCA,PCCB,PCK1,PCSK9,PCYT1A,PCYT1B,PCYT2,PDE3A,PDGFA,PDGFB,PDGFRA,PDGFRB,PDPN,PDSS1,PDSS2,PECR,PEMT,PER2,PEX13,PEX2,PEX7,PGAP1,PGAP2,PGAP3,PGP,PGS1,PHOSPHO1,PHYH,PI4K2A,PI4K2B,PI4KA,PI4KB,PIGA,PIGB,PIGC,PIGF,PIGG,PIGH,PIGK,PIGL,PIGM,PIGN,PIGO,PIGP,PIGQ,PIGS,PIGT,PIGU,PIGV,PIGW,PIGX,PIGY,PIGZ,PIK3C2A,PIK3C2B,PIK3C2G,PIK3C3,PIK3CA,PIK3CB,PIK3CD,PIK3CG,PIK3R1,PIK3R2,PIK3R3,PIK3R4,PIK3R5,PIK3R6,PIKFYVE,PIP4K2A,PIP4K2B,PIP4K2C,PIP5K1A,PIP5K1B,PIP5K1C,PIP5KL1,PISD,PITPNA,PITPNB,PITPNM1,PITPNM3,PLA1A,PLA2G10,PLA2G12A,PLA2G12B,PLA2G15,PLA2G16,PLA2G1B,PLA2G2A,PLA2G2C,PLA2G2D,PLA2G2E,PLA2G2F,PLA2G3,PLA2G4A,PLA2G4B,PLA2G4C,PLA2G4D,PLA2G4E,PLA2G4F,PLA2G5,PLA2G6,PLA2G7,PLAA,PLAGL2,PLAUR,PLB1,PLBD1,PLBD2,PLCB1,PLCB2,PLCB3,PLCB4,PLCD1,PLCD3,PLCD4,PLCE1,PLCG1,PLCG2,PLCH1,PLCH2,PLCL1,PLCL2,PLCXD2,PLCXD3,PLCZ1,PLD1,PLD2,PLD3,PLD4,PLD6,PLEK,PLEKHA1,PLIN1,PLP1,PLSCR1,PLTP,PMVK,PNLIP,PNLIPRP1,PNLIPRP3,PNPLA1,PNPLA2,PNPLA3,PNPLA4,PNPLA5,PNPLA6,PNPLA7,PNPLA8,POGLUT1,PON1,PPAP2A,PPAP2B,PPAP2C,PPAPDC1A,PPAPDC1B,PPARA,PPARD,PPARG,PPARGC1A,PPM1L,PPP2CA,PPP2R1A,PPT1,PQLC3,PRDX6,PRG3,PRKAA1,PRKAA2,PRKAB1,PRKAG1,PRKAG2,PRKAG3,PRKAR2B,PRKD1,PRLH,PRLR,PRPF19,PSAP,PSAPL1,PTCHD2,PTDSS1,PTDSS2,PTEN,PTGDS,PTGES,PTGES2,PTGES3,PTGIS,PTGR1,PTGR2,PTGS1,PTGS2,PTPLAD1,PTPLAD2,PTPLB,PTPMT1,PTPN11,PTPRQ,QKI,RAB7A,RARRES2,RARRES3,RBP1,RBP2,RBP4,RDH10,RDH11,RDH12,RDH13,RDH14,RDH16,RDH5,RDH8,RETSAT,RHO,RLBP1,RNPEP,RNPEPL1,RPE65,RPP14,RXRA,SACM1L,SAMD8,SCAP,SCARB1,SCARF1,SCD,SCD5,SCP2,SCPEP1,SDC1,SDC2,SDC3,SDC4,SDR16C5,SDR42E1,SERAC1,SERINC1,SERINC2,SERINC3,SERINC4,SERINC5,SERPINA6,SESN2,SFTPB,SGMS1,SGMS2,SGPL1,SGPP1,SGPP2,SH3YL1,SHH,SIN3A,SIN3B,SIRT1,SIRT2,SLC12A1,SLC16A1,SLC16A11,SLC22A4,SLC25A17,SLC27A1,SLC27A2,SLC27A3,SLC27A4,SLC27A5,SLC27A6,SLC35C1,SLC44A1,SLC44A2,SLC44A3,SLC44A4,SLC44A5,SLCO1A2,SLCO1B1,SLCO1B3,SLCO1C1,SMARCD3,SMG1,SMPD1,SMPD2,SMPD3,SMPD4,SMPDL3A,SMPDL3B,SNCA,SNX17,SOAT1,SOAT2,SORL1,SPHK1,SPHK2,SPNS2,SPTLC1,SPTLC2,SPTLC3,SPTSSA,SPTSSB,SQLE,SRD5A1,SRD5A3,SREBF1,SREBF2,SSTR4,ST3GAL1,ST3GAL2,ST3GAL3,ST3GAL4,ST3GAL5,ST3GAL6,ST6GALNAC1,ST6GALNAC2,ST6GALNAC3,ST6GALNAC4,ST6GALNAC5,ST6GALNAC6,ST8SIA1,ST8SIA2,ST8SIA3,ST8SIA4,ST8SIA5,ST8SIA6,STAR,STARD3,STARD5,STAT5A,STAT5B,STRA6,STS,SULT1A1,SULT1A2,SULT1A3,SULT1A4,SULT1B1,SULT1E1,SULT2A1,SULT2B1,SULT4A1,SUMF1,SYK,SYNJ1,SYNJ2,TAMM41,TAZ,TBL1X,TBL1XR1,TBXAS1,TECR,TECRL,TEX2,TFCP2L1,TGS1,TH,THEM4,THEM5,THNSL2,THRSP,TIPARP,TLR9,TM6SF2,TM7SF2,TMEM150A,TMEM55A,TMEM55B,TMEM86B,TNFRSF1A,TNFSF4,TNXB,TPP1,TPRA1,TPTE2,TRAT1,TRERF1,TSPO,TTC7B,TTPA,TTR,TYRP1,UCP3,UGCG,UGT1A1,UGT1A3,UGT1A7,UGT1A8,UGT1A9,UGT2B10,UGT2B11,UGT2B15,UGT2B4,UGT2B7,UGT8,VAC14,VAPA,VAPB,VAV1,VLDLR,WNT10B,WNT4,WWOX,XBP1,YWHAH,ZNF202
GO:CEREBELLAR_CORTEX_MORPHOGENESIS	http://www.broadinstitute.org/gsea/msigdb/cards/GO_CEREBELLAR_CORTEX_MORPHOGENESIS	30	0.48087	0.962206	1	1	AGTPBP1,ATP2B2,ATP7A,CACNA1A,CBLN1,CDK5,CEND1,DLL1,FAIM2,GLI1,GLI2,GRID2,HERC1,KIF14,KNDC1,LDB1,LHX1,LHX5,MAP2K1,MTPN,NRXN1,PROX1,PTPN11,RFX4,RORA,SERPINE2,SMO,SPTBN2,TRNP1,WNT7A
GO:REGULATION_OF_CELLULAR_COMPONENT_BIOGENESIS	http://www.broadinstitute.org/gsea/msigdb/cards/GO_REGULATION_OF_CELLULAR_COMPONENT_BIOGENESIS	725	0.48099	0.962206	1	1	ABI2,ABL1,ACE,ACE2,ACTR2,ACTR3,ACTR3B,ACTR3C,ACVRL1,ADAMTS16,ADD1,ADNP,AGRN,AGT,AIM2,AKAP13,ALMS1,ALOX15,AMBRA1,AMIGO1,AMIGO2,AMIGO3,AMOT,ANKRD27,ANKRD32,AP1AR,APC,APOA1,APOD,APOE,ARAP1,ARF1,ARF6,ARFGEF1,ARFIP1,ARFIP2,ARHGAP18,ARHGAP6,ARHGEF10,ARHGEF15,ARHGEF5,ARL2,ARPC1A,ARPC1B,ARPC2,ARPC3,ARPC4,ARPC5,ARPC5L,ASAP3,ATAT1,ATF7IP,ATG3,ATG5,ATM,ATP8B1,ATR,ATXN2,ATXN2L,AVIL,BAG4,BAG5,BAI1,BAI2,BAI3,BAIAP2,BAIAP2L1,BAIAP2L2,BAX,BBC3,BBS10,BBS4,BCAS3,BCL11A,BCL2L11,BCLAF1,BDNF,BHLHB9,BID,BIK,BIN3,BIRC2,BLK,BMF,BMP10,BMP7,BRAF,BRCA1,BRK1,C15orf38,C15orf62,CAND1,CAPG,CAPZA1,CAPZA2,CAPZA3,CAPZB,CAV1,CAV3,CBLN1,CBLN2,CCDC151,CCK,CCL11,CCL19,CCL21,CCR7,CD36,CDC34,CDC42,CDC42EP1,CDC42EP2,CDC42EP3,CDC42EP4,CDC42EP5,CDH17,CDH2,CDK5RAP2,CDKN1B,CENPJ,CEP76,CHGA,CHMP1A,CHMP1B,CHMP2A,CHMP2B,CHMP3,CHMP4A,CHMP4B,CHMP4C,CHMP5,CHRNB2,CLASP1,CLASP2,CLDN7,CLIP1,CLIP3,CLRN1,CLSTN1,CLSTN2,CLU,CNOT1,CNOT2,CNOT6,CNOT6L,COBL,COL16A1,COLQ,CORO1A,CORO1B,CORO1C,CRBN,CREB1,CSF2,CSF3,CTGF,CTNNB1,CTNNBIP1,CTTN,CUL4A,CUL4B,CUX2,CXCL13,CYLD,CYR61,DAB2IP,DACT1,DAG1,DAPK3,DCDC2,DDB1,DDB2,DDX3X,DKK1,DLC1,DLG1,DNAJA4,DNAJB1,DNAJB2,DNAJB6,DNAJB8,DNAJC15,DNM1L,DNM2,DNM3,DPYSL3,EDN1,EEF2K,EFNA5,EIF2AK2,EIF4EBP1,EML2,EP300,EPB41L5,EPHA1,EPHA2,EPHA3,EPHA7,EPHB1,EPHB2,EPHB3,EPS8,EPS8L1,EPS8L2,ERCC1,ERCC2,ERCC3,ERCC4,ERCC5,ESPN,EVI5,EVI5L,EVL,EZR,F2RL1,FAF1,FAM110C,FAM154A,FAM178A,FAM21C,FARP2,FAS,FBLIM1,FER,FES,FEZ1,FEZ2,FHOD1,FHOD3,FKBP4,FLOT1,FLRT1,FLRT2,FLRT3,FMN1,FMR1,FNBP1L,FNIP1,FNIP2,FOSL1,FRMD7,FSCN1,FUZ,FZD5,GAP43,GBP5,GFAP,GHRL,GHSR,GJA1,GMFB,GMFG,GNB2L1,GPBAR1,GPM6A,GPM6B,GPR65,GRB2,GREM1,GRIN1,GSK3B,GSN,GTF2F2,GTF2H1,GTF2H3,GTF2H4,GTF2H5,HAP1,HAS3,HAX1,HCFC1,HCK,HCLS1,HDAC4,HDAC6,HEY2,HIST3H3,HJURP,HMGB1,HNF1A,HNF1B,HNF4A,HRAS,HRG,HRK,HSP90AA1,HSPA1A,HSPA1B,HSPA2,HSPA8,HTT,HYAL1,ICAM1,ID1,IDE,IFT140,IFT88,IGJ,IKBKB,IL5,IMPACT,INPP5J,INPP5K,INS,INSIG1,INSM1,IQGAP2,IRF8,ITGB1BP1,JMY,JUN,KANK1,KCTD17,KDR,KIAA0947,KIAA1324,KIAA1731,KIF14,KIF9,KIRREL,KISS1R,KIT,KLF5,LATS1,LCAT,LCMT1,LCP1,LDB1,LDB2,LIMS1,LINGO2,LMO4,LMOD1,LMOD2,LMOD3,LPAR1,LPHN1,LPHN3,LRRC16A,LRRC24,LRRC4B,LRRK2,LRRN1,LRRN3,LRRTM1,LRRTM2,LRRTM3,LRSAM1,LRTM1,LRTM2,MACF1,MAGEL2,MAGI2,MAP4,MAPK9,MAPRE1,MAPT,MDM1,MECP2,MED25,MEF2C,MEFV,MIEN1,MITF,MKKS,MLST8,MMP1,MMP14,MMP3,MPP7,MSN,MTM1,MTMR3,MTOR,MTPN,MUSK,MYADM,MYLK3,MYO10,MYO1C,MYOC,NAPA,NCK1,NCK2,NCKAP1,NCKAP1L,NCL,NCLN,NF2,NKX2-5,NLGN1,NLGN2,NLGN3,NOTCH1,NOTO,NOX4,NPHS1,NPM1,NR1H2,NRXN1,NRXN3,NSMAF,NTRK1,NTRK2,NTRK3,NUDT16,ODF2,OPRD1,ORMDL1,ORMDL2,OXT,OXTR,P2RX7,PAK1,PAK3,PALM,PAN2,PAN3,PARK2,PARK7,PARP1,PATL2,PAXIP1,PCDH17,PDCD6IP,PDLIM5,PEX14,PFN1,PFN2,PFN3,PFN4,PHF23,PHLDB2,PICK1,PIEZO1,PIH1D1,PIK3R1,PIKFYVE,PINK1,PIP4K2A,PIP4K2B,PIP4K2C,PKP2,PLA2G6,PLD1,PLEK,PLK1,PLK2,PLK4,PLXNB3,PMAIP1,PMEPA1,PODXL,PPFIA1,PPM1A,PPM1E,PPM1F,PPP1R16B,PPP1R9A,PPP2R5B,PREX1,PRKAA1,PRKACA,PRKCA,PRKCD,PRKCE,PRKCH,PRKCQ,PRKCZ,PROX1,PSMC1,PSMC2,PSMC3,PSMC4,PSMC5,PSMC6,PSRC1,PTEN,PTGER4,PTK2,PTK2B,PTPN11,PTPRJ,PVRL1,PYCARD,PYDC1,PYDC2,RAB17,RAB1B,RAB20,RAB33A,RAB33B,RAB3GAP1,RAB3GAP2,RAB5A,RAB7A,RABGAP1,RAC1,RAC2,RAF1,RALA,RALB,RAP1A,RAP1B,RAP1GAP,RAPGEF1,RAPGEF2,RAPGEF3,RASA1,RB1,RBM14,RBX1,RCC2,RDX,REST,RGS2,RHOA,RHOD,RHOG,RHOQ,RICTOR,RLTPR,RNF4,RNF5,ROBO2,ROCK1,ROCK2,RPA1,RPA2,RPA3,RPL13A,RPS3,RRN3,S100A10,S1PR1,SACS,SAMD8,SCFD1,SCIN,SDC1,SDC4,SDCBP,SEC24B,SELP,SENP6,SEPT7,SEPT9,SERPINF2,SETX,SFRP1,SGK1,SGSM3,SH3GLB1,SH3YL1,SHANK1,SHANK3,SHQ1,SIRT2,SIX1,SIX4,SLAIN2,SLC39A12,SLC9A1,SLIT1,SLIT2,SLITRK1,SLITRK2,SLITRK3,SLITRK4,SLITRK5,SLITRK6,SLK,SMAD3,SMAD6,SMPD2,SMPD3,SNAI1,SNAI2,SNCA,SNCAIP,SNF8,SNX9,SORBS3,SORL1,SOST,SOX9,SPICE1,SPIRE1,SPIRE2,SPTA1,SPTAN1,SPTB,SPTBN1,SPTBN2,SPTBN4,SPTBN5,SPTY2D1,SRC,SRF,SRPX2,SSH1,SSH2,SSH3,STAP1,STMN1,STMN2,STUB1,STX18,STX1B,STXBP1,STXBP6,SUMO1,SVIP,SWAP70,SYNDIG1,SYNPO,TAC1,TACR1,TACSTD2,TAF1,TAL1,TBC1D1,TBC1D10A,TBC1D10B,TBC1D10C,TBC1D12,TBC1D13,TBC1D14,TBC1D15,TBC1D16,TBC1D17,TBC1D19,TBC1D2,TBC1D20,TBC1D21,TBC1D22A,TBC1D22B,TBC1D24,TBC1D2B,TBC1D30,TBC1D5,TBC1D7,TBC1D8,TBC1D9B,TBCD,TBX20,TCHP,TEK,TERF1,TFIP11,TGFB1,TGFB3,TGFBR1,THBS1,THBS2,THRA,TLR4,TLR6,TMC8,TMEFF2,TMEM27,TMOD1,TMOD2,TMOD3,TMOD4,TNF,TNFRSF1A,TP53,TPBG,TPM1,TPPP,TPR,TRAF3IP1,TRIM27,TRIM37,TRIM9,TRIOBP,TSC1,TSG101,TUBGCP2,TUBGCP3,TUBGCP4,TUBGCP6,TWF1,TWF2,TWIST1,UBE2V2,UBQLN1,UBQLN2,ULK1,UNC13B,USP6NL,VASP,VCP,VDAC2,VDAC3,VEGFA,VIL1,VILL,VPS11,VPS16,VPS18,VPS37B,VPS41,VPS4A,VPS4B,WAS,WASF1,WASF2,WASL,WDPCP,WHAMM,WIPF1,WIPF2,WIPF3,WNT1,WNT10B,WNT11,WNT4,WNT5A,WNT7A,XAF1,XPA,ZMYND8,ZNF451
GO:C2H2_ZINC_FINGER_DOMAIN_BINDING	http://www.broadinstitute.org/gsea/msigdb/cards/GO_C2H2_ZINC_FINGER_DOMAIN_BINDING	13	0.48109	0.962206	1	1	EBF1,EHMT1,EHMT2,GATA1,GATA2,HMGA2,LEF1,MBD2,SRRM2,TAF9,THAP7,WT1,ZXDC
GO:CHROMOSOME_LOCALIZATION_TO_NUCLEAR_ENVELOPE_INVOLVED_IN_HOMOLOGOUS_CHROMOSOME_SEGREGATION	http://www.broadinstitute.org/gsea/msigdb/cards/GO_CHROMOSOME_LOCALIZATION_TO_NUCLEAR_ENVELOPE_INVOLVED_IN_HOMOLOGOUS_CHROMOSOME_SEGREGATION	11	0.48112	0.962206	1	1	ATM,C11orf85,C15orf43,CCDC155,CCDC79,MEI1,MLH1,RAD21L1,SPO11,TERF1,UBE2B
GO:NEGATIVE_REGULATION_OF_PRODUCTION_OF_MOLECULAR_MEDIATOR_OF_IMMUNE_RESPONSE	http://www.broadinstitute.org/gsea/msigdb/cards/GO_NEGATIVE_REGULATION_OF_PRODUCTION_OF_MOLECULAR_MEDIATOR_OF_IMMUNE_RESPONSE	29	0.48115	0.962206	1	1	ANGPT1,APOA1,APOA2,BCL6,BST2,C10orf54,CUEDC2,FOXP3,HFE,HMOX1,IFNA2,IFNB1,IL10,IL13RA2,IL33,IRAK3,JAK3,LILRB1,NDFIP1,PRKDC,SLAMF1,SPINK5,TGFB1,TGFB2,TGFB3,THOC1,TMBIM6,TNF,XCL1
GO:REGULATION_OF_PSEUDOPODIUM_ASSEMBLY	http://www.broadinstitute.org/gsea/msigdb/cards/GO_REGULATION_OF_PSEUDOPODIUM_ASSEMBLY	12	0.48123	0.962206	1	1	APC,C15orf62,CCL21,CCR7,CDC42,CDC42EP1,CDC42EP2,CDC42EP3,CDC42EP4,CDC42EP5,F2RL1,KIT
GO:STRUCTURAL_CONSTITUENT_OF_EYE_LENS	http://www.broadinstitute.org/gsea/msigdb/cards/GO_STRUCTURAL_CONSTITUENT_OF_EYE_LENS	19	0.48145	0.962206	1	1	BFSP1,BFSP2,CPOX,CRYAA,CRYBA1,CRYBA2,CRYBA4,CRYBB1,CRYBB2,CRYBB3,CRYGA,CRYGB,CRYGC,CRYGD,CRYGS,HSPB6,LIM2,MIP,VIM
GO:RESPONSE_TO_NUTRIENT	http://www.broadinstitute.org/gsea/msigdb/cards/GO_RESPONSE_TO_NUTRIENT	187	0.48151	0.962206	1	1	AACS,ABCA1,ABCG2,ABCG5,ABCG8,ACP5,ACSL1,ACSL3,ACSL4,ADA,ADAMTS1,ADIPOQ,ADIPOR2,AGER,AGL,AHCY,ALAD,ALB,ALDH3A1,ALOX5,ALPL,APAF1,APOA1,APOC3,AQP3,ARG1,ARSB,ASCL1,ASS1,ATP2B1,BCHE,BDH1,BECN1,BGLAP,BMP7,BRCA1,BRCA2,BRIP1,C2,CAT,CAV1,CCKAR,CCL2,CCL5,CCND1,CCNE1,CD3E,CD4,CDKN2B,CDKN2D,CHAT,CHMP1A,CNR1,COL1A1,COX4I1,CP,CXCL10,CYP1A1,CYP24A1,CYP27B1,DAD1,DDIT3,DNMT1,DNMT3A,DNMT3B,EEF2,EIF2AK2,ENSA,EPO,ERCC1,F7,FGF23,FKBP1B,FOLR1,FOLR2,FOXA2,FZD1,GAS6,GATA4,GCGR,GIPR,GNAI2,GNPAT,GSN,GSTP1,HAT1,HLCS,HMBS,HMGCL,HMGCR,HMGCS1,HMGCS2,HMOX1,IGF1,IGFBP2,IL15,IL1B,IL4,INSR,ITGA2,ITGB1,KYNU,LCT,LDHA,LEP,LIPG,LTA,LTC4S,MAPT,MDM2,MGMT,MOG,MTHFR,MTOR,NCOA1,NOS1,NQO1,NR1H4,NRF1,OGG1,OGT,OTC,OXCT1,PAWR,PDK2,PDX1,PEMT,PENK,PIM1,PITX2,PKLR,PLA2G4A,POSTN,PPARD,PPARG,PRDM4,PTEN,PTGS2,PTH,PTN,RARA,RELA,RPS6KB1,RXRA,SERPINC1,SETDB1,SFRP1,SFRP2,SLC16A1,SLC27A4,SLC34A1,SLC6A19,SLC6A4,SLC8A1,SPARC,SPP1,SRF,SST,SSTR1,SSTR2,STAR,STC1,STC2,SUOX,TBXA2R,TFRC,TGFB1,TGFBR2,TIMP3,TNC,TNFRSF11B,TPCN2,TSHB,TSPO,TTPA,TXN2,TYMS,TYR,UCP3,UGT1A1,USF1,USF2,VCAM1,VDR,VLDLR,XBP1,ZNF354A
KEGG:P53_SIGNALING_PATHWAY	http://www.broadinstitute.org/gsea/msigdb/cards/KEGG_P53_SIGNALING_PATHWAY	67	0.48168	0.962206	1	1	APAF1,ATM,ATR,BAI1,BAX,BBC3,BID,CASP3,CASP8,CASP9,CCNB1,CCNB3,CCND1,CCND2,CCND3,CCNE1,CCNE2,CCNG1,CCNG2,CD82,CDK1,CDK2,CDK4,CDK6,CDKN1A,CDKN2A,CHEK1,CHEK2,CYCS,DDB2,EI24,FAS,GADD45A,GADD45B,GADD45G,GTSE1,IGF1,IGFBP3,MDM2,MDM4,PERP,PIDD,PMAIP1,PPM1D,PTEN,RCHY1,RFWD2,RPRM,RRM2,RRM2B,SERPINB5,SERPINE1,SESN1,SESN2,SESN3,SFN,SHISA5,SIAH1,STEAP3,THBS1,TNFRSF10B,TP53,TP53AIP1,TP53I3,TP73,TSC2,ZMAT3
GO:HISTONE_H4_ACETYLATION	http://www.broadinstitute.org/gsea/msigdb/cards/GO_HISTONE_H4_ACETYLATION	41	0.48175	0.962206	1	1	ACTL6A,APBB1,BRCA2,BRD8,CHD5,DMAP1,ELP3,ELP4,EP300,EP400,EPC1,HAT1,HCFC1,ING3,ING4,IRF4,KAT2A,KAT7,KAT8,LEF1,MCRS1,MEAF6,MORF4L1,MORF4L2,MSL1,MSL2,MSL3,MYOD1,NAA50,NAA60,NCOA1,OGT,PER1,PHF20,RUVBL1,RUVBL2,TRIM16,TRRAP,USP22,WDR5,YEATS4
KEGG:EPITHELIAL_CELL_SIGNALING_IN_HELICOBACTER_PYLORI_INFECTION	http://www.broadinstitute.org/gsea/msigdb/cards/KEGG_EPITHELIAL_CELL_SIGNALING_IN_HELICOBACTER_PYLORI_INFECTION	65	0.4819	0.962206	1	1	ADAM17,ATP6AP1,ATP6V0A1,ATP6V0A2,ATP6V0A4,ATP6V0B,ATP6V0C,ATP6V0D1,ATP6V0D2,ATP6V0E1,ATP6V0E2,ATP6V1A,ATP6V1B2,ATP6V1C1,ATP6V1C2,ATP6V1D,ATP6V1E1,ATP6V1E2,ATP6V1F,ATP6V1G1,ATP6V1G2,ATP6V1G3,ATP6V1H,CASP3,CCL5,CDC42,CHUK,CSK,CXCL1,CXCR1,CXCR2,EGFR,F11R,GIT1,HBEGF,IGSF5,IKBKB,IKBKG,IL8,JAM2,JAM3,JUN,LYN,MAP2K4,MAPK10,MAPK11,MAPK12,MAPK13,MAPK14,MAPK8,MAPK9,MET,NFKB1,NFKBIA,NOD1,PAK1,PLCG1,PLCG2,PTPN11,PTPRZ1,RAC1,RELA,SRC,TCIRG1,TJP1
REACTOME:SIGNALING_BY_ACTIVATED_POINT_MUTANTS_OF_FGFR1	http://www.broadinstitute.org/gsea/msigdb/cards/REACTOME_SIGNALING_BY_ACTIVATED_POINT_MUTANTS_OF_FGFR1	11	0.48206	0.962206	1	1	FGF1,FGF17,FGF2,FGF20,FGF23,FGF4,FGF5,FGF6,FGF8,FGF9,FGFR1
GO:SINGLE_FERTILIZATION	http://www.broadinstitute.org/gsea/msigdb/cards/GO_SINGLE_FERTILIZATION	105	0.48213	0.962206	1	1	ACR,ADAM2,ADAM20,ADAM21,ADAM30,ADCY3,AKAP3,AKAP4,ASTL,ATP8B3,B4GALT1,BSPH1,CAST,CATSPER1,CATSPER2,CATSPER3,CATSPER4,CATSPERB,CATSPERG,CCT2,CCT3,CCT4,CCT5,CCT7,CCT8,CD46,CD9,CDK1,CLGN,CRISP1,DNALI1,ELSPBP1,FETUB,FOLR4,FOXL2,GLIPR1L1,GLRA1,GLRB,GNPDA1,HEXB,HOXA10,HOXA11,HOXA9,HOXD10,HOXD9,HSPA1L,HVCN1,IGSF8,IZUMO1,KCNU1,KDM5B,LCN6,LRMP,MFGE8,MST1R,NPM2,OR10J1,OR1D2,OVGP1,PARK7,PCSK4,PKDREJ,PLCB1,PLCD4,PLCZ1,POMZP3,PRSS37,RNASE10,ROPN1B,SERPINA5,SLC22A16,SLIRP,SMAD4,SMCP,SPA17,SPACA3,SPACA7,SPAG1,SPAM1,SPESP1,STX2,SYT6,SYT8,T,TARBP2,TCP1,TNP1,TNP2,TRIM36,TRPC3,TRPC6,TRPC7,TUBGCP3,UBAP2L,UBE3A,UMODL1,WBP2NL,WDR48,WEE2,ZP1,ZP2,ZP3,ZP4,ZPBP,ZPBP2
DENOVO_DEVELOPMENTAL_DISORDER	https://www.ncbi.nlm.nih.gov/pubmed/28135719	91	0.48221	0.962206	1	1	ADNP,AHDC1,ALG13,ANKRD11,ARID1B,ASXL1,ASXL3,AUTS2,BCL11A,BRAF,CASK,CDK13,CDKL5,CHAMP1,CHD2,CHD4,CHD8,CNKSR2,CNOT3,COL4A3BP,CREBBP,CSNK2A1,CTCF,CTNNB1,DDX3X,DNM1,DYNC1H1,DYRK1A,EEF1A2,EHMT1,EP300,FOXG1,FOXP1,GABRB3,GATAD2B,GNAI1,GRIN2B,HDAC8,HNRNPU,IQSEC2,ITPR1,KANSL1,KAT6A,KAT6B,KCNH1,KCNQ2,KCNQ3,KDM5B,KIF1A,MECP2,MED13L,MEF2C,MSL3,MYT1L,NAA10,NFIX,NSD1,PACS1,PDHA1,POGZ,PPM1D,PPP2R1A,PPP2R5D,PTEN,PTPN11,PUF60,PURA,SATB2,SCN1A,SCN2A,SCN8A,SET,SETD5,SLC35A2,SLC6A1,SMAD4,SMARCA2,SMC1A,STXBP1,SUV420H1,SYNGAP1,TBL1XR1,TCF20,TCF4,TRIO,UPF3B,USP9X,WAC,WDR45,ZBTB18,ZC4H2
GO:I_KAPPAB_PHOSPHORYLATION	http://www.broadinstitute.org/gsea/msigdb/cards/GO_I_KAPPAB_PHOSPHORYLATION	11	0.48235	0.962206	1	1	CHUK,DAB2IP,ERC1,IKBKB,MAP3K7,PRDX4,TLR2,TLR3,TLR4,TLR7,TLR9
REACTOME:REGULATION_OF_WATER_BALANCE_BY_RENAL_AQUAPORINS	http://www.broadinstitute.org/gsea/msigdb/cards/REACTOME_REGULATION_OF_WATER_BALANCE_BY_RENAL_AQUAPORINS	42	0.48241	0.962206	1	1	ADCY1,ADCY2,ADCY3,ADCY4,ADCY5,ADCY6,ADCY7,ADCY8,ADCY9,AQP1,AQP2,AQP3,AQP4,AVP,AVPR2,GNAS,GNB1,GNB2,GNB4,GNB5,GNG10,GNG11,GNG12,GNG13,GNG2,GNG3,GNG4,GNG5,GNG7,GNG8,GNGT1,GNGT2,MYO5B,PRKACA,PRKACB,PRKACG,PRKAR1A,PRKAR1B,PRKAR2A,PRKAR2B,RAB11A,RAB11FIP2
GO:POSITIVE_REGULATION_OF_SYNAPTIC_TRANSMISSION_GABAERGIC	http://www.broadinstitute.org/gsea/msigdb/cards/GO_POSITIVE_REGULATION_OF_SYNAPTIC_TRANSMISSION_GABAERGIC	12	0.48261	0.962206	1	1	ADRA1A,CA2,CA7,HAP1,KIF5B,NLGN1,NLGN2,NPS,OXTR,PRKCE,TAC1,TACR1
REACTOME:REGULATION_OF_INSULIN_SECRETION	http://www.broadinstitute.org/gsea/msigdb/cards/REACTOME_REGULATION_OF_INSULIN_SECRETION	85	0.48267	0.962206	1	1	ABCC8,ADCY5,ADCY6,ADCY8,ADRA2A,AKAP5,CACNA1A,CACNB2,CACNB3,CDX2,CHRM3,CTNNB1,DPP4,FFAR1,GATA4,GCG,GIP,GLP1R,GNA11,GNA14,GNA15,GNAI1,GNAI2,GNAQ,GNAS,GNB1,GNB2,GNB4,GNB5,GNG10,GNG11,GNG12,GNG13,GNG2,GNG3,GNG4,GNG5,GNG7,GNG8,GNGT1,GNGT2,GPR119,GRP,INS,IQGAP1,ISL1,ITPR2,ITPR3,KCNB1,KCNC2,KCNG2,KCNJ11,KCNS3,LEP,MARCKS,PAX6,PCSK1,PLCB1,PLCB2,PLCB3,PRKACA,PRKACB,PRKACG,PRKAR1A,PRKAR1B,PRKAR2A,PRKAR2B,PRKCA,RAP1A,RAP1B,RAPGEF3,RAPGEF4,SEC11A,SEC11C,SLC25A4,SLC25A5,SLC2A1,SLC2A2,SNAP25,SPCS1,SPCS2,SPCS3,STXBP1,SYT5,VAMP2
PID:THROMBIN_PAR1_PATHWAY	http://www.broadinstitute.org/gsea/msigdb/cards/PID_THROMBIN_PAR1_PATHWAY	41	0.48277	0.962206	1	1	ADRBK2,AKAP13,ARHGDIA,ARRB1,DNM1,DNM2,F2,F2R,F2RL2,GNA11,GNA12,GNA13,GNA14,GNA15,GNAI1,GNAI2,GNAI3,GNAQ,GNAZ,GNB1,GNG2,MYL2,NOS3,PIK3CA,PIK3R1,PKN1,PLCB1,PLCB2,PLCB3,PRKCA,PRKCB,PRKCD,PRKCG,RHOA,ROCK1,ROCK2,SNX1,SNX2,TRPC6,VASP,ZYX
GO:POSITIVE_REGULATION_OF_SEQUENCE_SPECIFIC_DNA_BINDING_TRANSCRIPTION_FACTOR_ACTIVITY	http://www.broadinstitute.org/gsea/msigdb/cards/GO_POSITIVE_REGULATION_OF_SEQUENCE_SPECIFIC_DNA_BINDING_TRANSCRIPTION_FACTOR_ACTIVITY	223	0.4829	0.962206	1	1	ABRA,ADAM8,AGER,AGT,AIM2,AKT1,ALK,AMH,ANXA3,AR,ARHGEF2,ARHGEF5,ARID5B,ATF2,BCL10,BEX1,BTK,BUD31,CAMK1D,CAMK2A,CAPN3,CARD11,CARD14,CAT,CD40,CD40LG,CEBPG,CFLAR,CHUK,CIB1,CLOCK,CLU,CRHR2,CRTC1,CRTC2,CRTC3,CTH,CTNNB1,CYTL1,DDR2,DDRGK1,DDX58,DVL2,EDA,EDA2R,EIF2AK2,EP300,EPHA5,ERC1,ESR1,ESR2,FER,FOSL1,FOXA1,FZD1,FZD2,FZD4,GREM1,HDAC4,HDAC5,HIPK2,HSPA1A,HSPA1B,ICAM1,IKBKB,IKBKG,IL10,IL1B,IL4,IL5,IL6,IL6R,INS,IRAK1,IRAK2,IRAK3,ITGB2,JAK2,JMY,JUP,KDM1A,KIT,KRAS,LGALS9,LRP5,LRP6,LRP8,LTF,MALT1,MAP3K13,MAP3K7,MAVS,MBTPS2,MID2,MTDH,MTPN,MYOCD,NDP,NEUROD1,NEUROD2,NEUROG1,NEUROG2,NEUROG3,NFAM1,NFKB1,NFKB2,NFKBIA,NFKBIB,NHLH2,NKX2-2,NKX6-1,NLRC4,NLRP3,NOD1,NOD2,NODAL,NPM1,NTRK1,OPRD1,PARK7,PIDD,PINK1,PLA2G1B,PPAP2B,PPARG,PPARGC1A,PPARGC1B,PPP2R5B,PPP3CA,PPRC1,PRDX3,PRKCB,PRKCH,PRKCI,PRKCQ,PRKCZ,PRKD1,PRKD2,PSMA6,PTEN,PYCARD,RBCK1,RELA,RELN,RHEBL1,RIPK1,RIPK2,RIPK3,RIPK4,RNF25,RNF31,RNF41,RPS27A,RPS3,RPS6KA4,RPS6KA5,S100A12,S100A8,S100A9,SAV1,SHH,SMARCA4,SMARCB1,SMO,SP100,SPHK1,SRF,STK3,STK36,TAB1,TAB2,TAB3,TAF12,TCF3,TERF2IP,TGFB1,TICAM1,TIRAP,TLR2,TLR3,TLR4,TLR9,TNF,TNFRSF11A,TNFSF11,TNFSF18,TP53BP1,TRADD,TRAF1,TRAF2,TRAF5,TRAF6,TRAPPC9,TRIM13,TRIM14,TRIM15,TRIM21,TRIM22,TRIM25,TRIM26,TRIM27,TRIM31,TRIM32,TRIM34,TRIM37,TRIM38,TRIM5,TRIM52,TRIM62,TRIM8,TSSK4,UBA52,UBB,UBC,UBE2N,UBE2V1,VEGFA,WNT1,WNT10B,WNT2,WNT3A,WNT5A,ZIC2
GO:NUCLEOTIDE_EXCISION_REPAIR	http://www.broadinstitute.org/gsea/msigdb/cards/GO_NUCLEOTIDE_EXCISION_REPAIR	106	0.48302	0.962206	1	1	AQR,ATXN3,BRCA2,CCNH,CDK7,CETN2,COPS2,COPS3,COPS4,COPS5,COPS6,COPS7A,COPS7B,COPS8,CUL4A,CUL4B,DDB1,DDB2,EP300,ERCC1,ERCC2,ERCC3,ERCC4,ERCC5,ERCC6,ERCC8,FAN1,GPS1,GTF2H1,GTF2H2C,GTF2H3,GTF2H4,GTF2H5,HMGN1,HUS1,HUS1B,ISY1,LIG1,LIG3,LIG4,MMS19,MNAT1,NEIL1,NEIL2,NEIL3,NTHL1,OGG1,PARP1,PCNA,PNKP,POLB,POLD1,POLD2,POLD3,POLD4,POLE,POLK,POLL,POLR2A,POLR2B,POLR2D,POLR2E,POLR2F,POLR2G,POLR2H,POLR2I,POLR2J,POLR2K,POLR2L,PPIE,PRPF19,RAD23A,RAD23B,RAD51D,RBBP8,RBX1,RFC1,RFC3,RFC4,RFC5,RPA1,RPA2,RPA3,RPA4,RPS27A,SIRT1,SLC30A9,SLX4,SUMO1,SUMO2,SUMO3,TCEA1,TP53,UBA52,UBB,UBC,UBE2I,UBE2N,UBE2V2,USP45,USP7,XAB2,XPA,XPC,XRCC1,ZNF830
GO:CILIUM_ORGANIZATION	http://www.broadinstitute.org/gsea/msigdb/cards/GO_CILIUM_ORGANIZATION	173	0.48312	0.962206	1	1	ABCC4,ABLIM1,ABLIM3,ACTR2,AHI1,AKAP4,ARL13B,ARL3,ARL6,ARMC4,ATP6V0D1,ATP6V1D,ATXN10,AZI1,B9D1,B9D2,BBIP1,BBS1,BBS10,BBS12,BBS4,BBS5,BBS7,BBS9,C11orf63,C12orf55,C1orf192,C2CD3,C2orf62,C5orf42,CC2D2A,CCDC103,CCDC113,CCDC114,CCDC13,CCDC151,CCDC28B,CCDC39,CCDC40,CCDC41,CCNO,CDC14A,CELSR3,CEP164,CEP250,CEP290,CEP89,CLUAP1,CNGB1,CSNK1D,DISC1,DMD,DNAAF1,DNAAF2,DNAH1,DNAH5,DNAH7,DNAI1,DNAI2,DYNC2H1,DYNC2LI1,DYNLL1,DYX1C1,DZIP1,DZIP1L,E2F4,EHD1,EHD3,FAM161A,FBF1,FLNA,FNBP1L,FOPNL,FOXJ1,FUZ,HEATR2,HSPB11,HYDIN,ICK,IFT122,IFT140,IFT172,IFT27,IFT43,IFT57,IFT74,IFT80,IFT81,INTU,IQCB1,KIAA0586,KIAA1009,KIAA1377,KIF24,KIF27,KIF3A,LAMA5,LRGUK,LRRC6,MKKS,MKS1,NEK1,NME5,NPHP4,OCRL,ONECUT1,ONECUT2,PCM1,PCNT,PIBF1,PKHD1,PLA2G3,POC1B,PVRL2,RAB17,RAB1A,RAB23,RAB3IP,RAB8A,RAB8B,RFX2,RFX3,RFX4,RP1,RP1L1,RPGR,RPGRIP1L,RSG1,RSPH1,RSPH4A,RSPH9,RTTN,SCLT1,SEPT2,SNAP29,SNX10,SPAG1,SPAG16,SPAG17,SPATA6,SPEF2,SSNA1,SSX2IP,STK36,TCTN2,TEKT2,TMEM107,TMEM138,TMEM17,TMEM216,TMEM231,TMEM237,TMEM67,TOPORS,TRAF3IP1,TRIM59,TTBK2,TTC17,TTC21A,TTC21B,TTC26,TTC30A,TTC30B,TTC8,TTLL1,TTLL3,TTLL5,UBE2B,VANGL2,WDPCP,WDR19,WDR35,ZMYND10
GO:VENTRICULAR_TRABECULA_MYOCARDIUM_MORPHOGENESIS	http://www.broadinstitute.org/gsea/msigdb/cards/GO_VENTRICULAR_TRABECULA_MYOCARDIUM_MORPHOGENESIS	10	0.48317	0.962206	1	1	DLL4,FOXH1,HEG1,HEY2,MED1,NKX2-5,NOTCH1,NRG1,RBPJ,UBE4B
GO:ACTIN_MEDIATED_CELL_CONTRACTION	http://www.broadinstitute.org/gsea/msigdb/cards/GO_ACTIN_MEDIATED_CELL_CONTRACTION	72	0.48358	0.962206	1	1	ACTA1,ACTC1,ACTN2,ANK2,CACNA1C,CACNA2D1,CACNB2,CAMK2D,CAV3,DES,DMD,EMP2,EPB41L5,FGF12,FRMD6,GJA1,GJC1,GPD1L,KCNA5,KCNE1,KCNE1L,KCNE2,KCNH2,KCNJ2,KCNQ1,KIAA1598,MYBPC1,MYBPC2,MYBPC3,MYH2,MYH3,MYH4,MYH6,MYH7,MYH8,MYL1,MYL2,MYL3,MYL4,MYL6,MYL6B,NEB,NEDD4L,NUP155,PARVA,PKP2,ROCK1,RYR2,SCN1B,SCN2B,SCN3B,SCN4B,SCN5A,SLC9A1,SNTA1,TCAP,TMOD1,TNNC1,TNNC2,TNNI1,TNNI2,TNNI3,TNNT1,TNNT2,TNNT3,TPM1,TPM2,TPM3,TPM4,TTN,VIL1,VIM
GO:NEGATIVE_REGULATION_OF_POTASSIUM_ION_TRANSMEMBRANE_TRANSPORT	http://www.broadinstitute.org/gsea/msigdb/cards/GO_NEGATIVE_REGULATION_OF_POTASSIUM_ION_TRANSMEMBRANE_TRANSPORT	21	0.48406	0.962206	1	1	ACTN2,ANK3,CAB39,CASQ2,CAV1,CAV3,KCNAB1,KCNE1,KCNE1L,KCNE2,KCNE3,KCNH2,KCNQ1,KCNRG,KEL,MTNR1B,NEDD4L,OXSR1,PTGER3,STK39,SUMO1
GO:COGNITION	http://www.broadinstitute.org/gsea/msigdb/cards/GO_COGNITION	241	0.48447	0.962206	1	1	AAAS,ABCA7,ADAM2,ADCY1,ADCY3,ADCY8,ADNP,ADORA1,ADRB2,AFF2,APP,ARC,ARF4,ATAD1,ATP1A2,ATP1A3,ATP8A1,BBS4,BCHE,BHLHB9,BRAF,BTBD9,BTG2,CALB1,CAMK4,CASP3,CBR3,CDK5,CEBPB,CHAT,CHD7,CHL1,CHMP2B,CHRM1,CHRNA4,CHRNA7,CHRNB2,CLDN5,CLN3,CLN8,CNR1,CNTN2,CNTNAP2,COMT,CPEB3,CREB1,CRH,CRHBP,CRTC1,CTNS,CUX2,CX3CR1,DBH,DEAF1,DGCR2,DGKI,DKK1,DLG4,DOPEY2,DRD1,DRD2,DRD3,DRD4,DRD5,EGFR,EGR2,EIF2AK4,EIF4A3,EIF4EBP2,EN1,EP300,EPHB2,EPM2A,ESR2,FEN1,FGF13,FOS,FOSL1,FOXB1,FOXP2,FYN,GABRA5,GALR2,GALR3,GIP,GLP1R,GM2A,GMFB,GNAS,GPI,GPR155,GPR21,GPR52,GRIA1,GRIN1,GRIN2A,GRIN2B,GRM5,GRM7,GTF2A1L,HIF1A,HLA-DRA,HMGCR,HOXA1,HRH1,HRH2,HRH3,HTR2A,HTT,IGF1,IGF2,IL1B,ITGA3,ITGA5,ITGA8,ITGB1,ITPR3,JAKMIP1,JPH3,JPH4,JUN,KAT2B,KCNAB1,KCNK10,KCNK2,KCNK4,KIT,KLK8,KRAS,LCE1D,LHCGR,LHX8,LINS,LRRN4,MAGT1,MAPK8IP2,MDK,MECP2,MEF2C,MEIS2,MTOR,MUSK,NDRG4,NETO1,NEUROD2,NF1,NIPBL,NLGN3,NLGN4X,NPS,NPTN,NPTX2,NQO2,NRGN,NRXN1,NRXN2,NRXN3,NTAN1,NTF4,NTRK1,NTRK2,NTS,NTSR1,OPRK1,OR52B4,OXT,OXTR,PAFAH1B1,PAIP2,PAK7,PARK2,PDE1B,PJA2,PLA2G6,PLCB1,PLK2,PPP1R1B,PPP3CB,PPT1,PRKAR1B,PRKAR2B,PRKCG,PRKCZ,PRNP,PSEN1,PTCHD1,PTEN,PTGS1,PTGS2,PTN,PTPRZ1,RASGRF1,RELN,RGS14,RIC8A,RIN1,RP9,RPS6KB1,S100B,SERPINF1,SGK1,SHANK1,SHANK3,SHC3,SHROOM4,SLC11A2,SLC12A5,SLC17A7,SLC1A4,SLC24A2,SLC6A1,SLC6A4,SLC8A2,SLC8A3,SNAP25,SOBP,SORCS3,SRF,ST3GAL4,STRA6,STS,SYNGAP1,SYNJ1,TAC1,TACR1,TACR2,TANC1,TBR1,TH,THRA,TMOD2,TMPRSS11E,TNR,TTC8,TUSC3,UBA6,UCN,VDAC1,VIP,VLDLR,ZNF385A
GO:SINGLE_ORGANISM_BEHAVIOR	http://www.broadinstitute.org/gsea/msigdb/cards/GO_SINGLE_ORGANISM_BEHAVIOR	369	0.48451	0.962206	1	1	AAAS,ABAT,ABCA7,ABHD12,ADAM2,ADAM22,ADCY1,ADCY3,ADCY8,ADCYAP1,ADNP,ADRB2,AFF2,AGRP,AGTR2,ALS2,APP,APRT,ARC,ARF4,ARRB2,ASIP,ATAD1,ATP1A2,ATP1A3,ATP8A1,ATXN3,AUTS2,AVP,AVPR1A,BBS4,BCHE,BCL2,BHLHB9,BRAF,BRS3,BTBD9,BTG2,C12orf10,CACNA1A,CACNB4,CALB1,CAMK4,CARTPT,CASP3,CASR,CCK,CDK5,CEBPB,CEND1,CHAT,CHD7,CHL1,CHRNA3,CHRNA4,CHRNA5,CHRNA7,CHRNB1,CHRNB2,CHRNB4,CLDN5,CLN3,CLN8,CNR1,CNTN2,CNTNAP2,COMT,CPEB3,CREB1,CRH,CRHBP,CRTC1,CSTB,CTNS,CUX2,CX3CR1,CXCL12,DAB1,DBH,DDO,DEAF1,DGKI,DKK1,DLG4,DMBX1,DMRT3,DNM1,DPP4,DRD1,DRD2,DRD3,DRD4,DRD5,DYNLRB1,EFNB3,EGFR,EGR2,EIF2AK4,EIF4A3,EIF4E,EIF4EBP2,EIF4G1,EN1,EP300,EPHA4,EPHB2,EPM2A,EPS8,ESR2,ETV1,FBXL20,FEN1,FGF12,FGF13,FOS,FOSL1,FOXA2,FOXB1,FOXP2,FXN,FYN,GABRA5,GABRG2,GALR2,GALR3,GBX1,GDNF,GHRL,GHSR,GIGYF2,GIP,GIT2,GJB4,GLP1R,GLRA1,GLRB,GM2A,GMFB,GPI,GPR21,GPR52,GRIA1,GRIK2,GRIN1,GRIN2A,GRIN2B,GRIN2D,GRM5,GRM7,HDAC2,HIF1A,HIPK2,HMGCR,HOMER1,HOXA1,HOXB8,HOXD10,HOXD9,HPRT1,HRH1,HRH2,HTR1A,HTR2A,HTR2C,HTRA2,HTT,ID2,IGF1,IGF2,IL1B,ITGA3,ITGA5,ITGA8,ITGB1,ITPR3,JPH3,JPH4,JUN,KAT2B,KCNAB1,KCND2,KCNJ10,KCNK10,KCNK2,KCNK4,KIT,KLHL1,KLK8,KRAS,LEP,LGI4,LHX8,LRRK2,LRRN4,LRRTM1,LSAMP,MAFG,MAPK8IP2,MAPT,MBD5,MC3R,MDK,MECP2,MEF2C,MEIS2,MTOR,MUSK,MYH14,NAGLU,NCOA2,NDRG4,NETO1,NEUROD2,NF1,NLGN2,NLGN3,NLGN4X,NMS,NMUR2,NOS1,NPC1,NPHP1,NPHP4,NPS,NPTN,NPTX2,NPY,NPY2R,NQO2,NR2E1,NR4A2,NR4A3,NRGN,NRXN1,NRXN2,NRXN3,NTAN1,NTF4,NTRK1,NTRK2,NTS,NTSR1,OBP2B,OPRD1,OPRK1,OPRM1,OSM,OTOG,OXR1,OXT,OXTR,P2RX2,P2RX3,PAFAH1B1,PAIP2,PAK7,PARK2,PARK7,PAX5,PBX3,PCDH17,PDE1B,PENK,PIRT,PJA2,PLA2G6,PLCB1,PLK2,PPARA,PPP1R1B,PPP3CB,PPT1,PREX2,PRKAR1B,PRKAR2B,PRKCE,PRKCG,PRKCZ,PRNP,PSEN1,PTEN,PTGS1,PTGS2,PTN,PTPN5,PTPRZ1,PUM1,QRFP,RASGRF1,RELN,RGS14,RIC8A,RIN1,RNF180,RPS6KB1,S100B,SCN1A,SCN9A,SDK1,SERPINE2,SERPINF1,SEZ6,SEZ6L,SGK1,SHANK1,SHANK3,SHC3,SLC11A2,SLC12A5,SLC17A7,SLC1A2,SLC1A3,SLC24A2,SLC4A10,SLC6A1,SLC6A4,SLC8A2,SLC8A3,SLITRK1,SLITRK5,SLITRK6,SNAP25,SNCA,SNCG,SORCS3,SPTBN2,SPTBN4,SRD5A1,SRF,SRPX2,STAR,STRA6,STRBP,STS,SYNGAP1,SYNJ1,TAC1,TACR1,TACR2,TANC1,TAS2R1,TAS2R5,TBCE,TBR1,TH,THBS1,THBS4,THRA,TMOD1,TMOD2,TNR,TRH,TRPV1,TSC1,TSPO,UBA6,UBR3,UCHL1,UCN,UNC79,USP2,USP46,VDAC1,VIP,VLDLR,VWA1,ZFHX2,ZIC1,ZNF385A
REACTOME:METABOLISM_OF_RNA	http://www.broadinstitute.org/gsea/msigdb/cards/REACTOME_METABOLISM_OF_RNA	244	0.48454	0.962206	1	1	AAAS,AKT1,ANP32A,CASC3,CLNS1A,CNOT10,CNOT2,CNOT3,CNOT4,CNOT6,CNOT7,CNOT8,DCP1B,DCP2,DCPS,DDX20,DDX6,DIS3,EDC3,EDC4,EIF4A1,EIF4A2,EIF4A3,EIF4B,EIF4E,EIF4G1,ELAVL1,ETF1,EXOSC1,EXOSC2,EXOSC3,EXOSC5,EXOSC6,EXOSC7,EXOSC8,EXOSC9,FAM153A,FAU,GEMIN2,GEMIN4,GEMIN5,GEMIN6,GEMIN7,GSPT2,HNRNPD,HSPA1B,HSPA8,HSPB1,KHSRP,LSM1,LSM2,LSM3,LSM4,LSM5,LSM6,MAGOH,MAPK11,MAPK14,NCBP1,NCBP2,NUP107,NUP133,NUP153,NUP155,NUP188,NUP205,NUP210,NUP214,NUP35,NUP37,NUP43,NUP50,NUP54,NUP62,NUP85,NUP88,NUPL1,NUPL2,PABPC1,PAIP1,PARN,PATL1,PHAX,PPP2CA,PPP2R1A,PPP2R2A,PRKCA,PRKCD,PRMT5,PSMA1,PSMA2,PSMA3,PSMA4,PSMA5,PSMA6,PSMA7,PSMA8,PSMB1,PSMB10,PSMB2,PSMB3,PSMB4,PSMB5,PSMB6,PSMB7,PSMB8,PSMB9,PSMC1,PSMC2,PSMC3,PSMC4,PSMC5,PSMC6,PSMD1,PSMD10,PSMD11,PSMD12,PSMD13,PSMD14,PSMD2,PSMD3,PSMD4,PSMD5,PSMD6,PSMD7,PSMD8,PSMD9,PSME1,PSME2,PSME4,PSMF1,RAE1,RANBP2,RNPS1,RPL10,RPL10A,RPL11,RPL12,RPL13,RPL13A,RPL14,RPL15,RPL17,RPL18,RPL18A,RPL19,RPL21,RPL22,RPL23,RPL23A,RPL24,RPL26,RPL26L1,RPL27,RPL27A,RPL28,RPL29,RPL3,RPL30,RPL31,RPL32,RPL34,RPL35,RPL35A,RPL36,RPL36A,RPL37,RPL37A,RPL38,RPL39,RPL3L,RPL4,RPL41,RPL5,RPL6,RPL7,RPL7A,RPL8,RPL9,RPLP0,RPLP1,RPLP2,RPS10,RPS11,RPS12,RPS13,RPS14,RPS15,RPS15A,RPS16,RPS17,RPS18,RPS2,RPS20,RPS21,RPS23,RPS24,RPS25,RPS26,RPS27,RPS27A,RPS28,RPS29,RPS3,RPS3A,RPS4X,RPS5,RPS6,RPS7,RPS8,RPS9,RPSA,RQCD1,SEH1L,SMG1,SMG5,SMG6,SMG7,SMG8,SMG9,SNRPB,SNRPD1,SNRPD2,SNRPD3,SNRPE,SNRPF,SNRPG,SNUPN,TGS1,TNFSF13,TNKS1BP1,TNPO1,TPR,UBA52,UPF2,UPF3A,UPF3B,WDR77,XPO1,XRN1,YWHAB,YWHAZ,ZFP36,ZFP36L1
GO:INTRINSIC_APOPTOTIC_SIGNALING_PATHWAY_IN_RESPONSE_TO_ENDOPLASMIC_RETICULUM_STRESS	http://www.broadinstitute.org/gsea/msigdb/cards/GO_INTRINSIC_APOPTOTIC_SIGNALING_PATHWAY_IN_RESPONSE_TO_ENDOPLASMIC_RETICULUM_STRESS	31	0.48456	0.962206	1	1	AIFM1,APAF1,ATF4,ATP2A1,BAG6,BAK1,BAX,BBC3,BCL2,BRSK2,CASP12,CASP4,CEBPB,CHAC1,DAB2IP,DDIT3,DNAJC10,ERN1,ERO1L,GSK3B,ITPR1,MAP3K5,PMAIP1,PML,PPP1R15A,TMBIM6,TNFRSF10B,TRAF2,TRIB3,UBE2K,XBP1
GO:CELLULAR_RESPONSE_TO_CALCIUM_ION	http://www.broadinstitute.org/gsea/msigdb/cards/GO_CELLULAR_RESPONSE_TO_CALCIUM_ION	44	0.48469	0.962206	1	1	ACER1,ADCY1,ALOX15,ALOX5AP,ASPH,BRAF,CAMK2D,CAPN3,CHP2,CLIC4,CPNE1,CPNE3,CPNE6,CPNE7,CRHBP,DPEP1,ECT2,EDN1,EEF2K,ENDOG,FOS,FOSB,FUS,GPLD1,GUCA1A,IQGAP1,ITPKB,JUN,JUNB,JUND,KCNH1,LCE1D,MEF2A,MEF2C,NEUROD2,PPIF,RASGRP2,RYR3,SCN5A,SLC25A23,SLC25A24,SPAG16,SYT1,WNT5A
GO:CARBOXYLIC_ESTER_HYDROLASE_ACTIVITY	http://www.broadinstitute.org/gsea/msigdb/cards/GO_CARBOXYLIC_ESTER_HYDROLASE_ACTIVITY	125	0.48488	0.962206	1	1	AADAC,AADACL2,AADACL4,AARS,AARSD1,ABHD1,ABHD12,ABHD2,ABHD3,ABHD4,ABHD5,ABHD6,ACHE,ACOT1,ACOT11,ACOT12,ACOT2,ACOT4,ACOT6,ACOT7,ACOT8,ACOT9,AOAH,ASPG,BAAT,BCHE,BPHL,C12orf65,CA1,CA2,CEL,CES2,CES3,CES4A,CHKA,CLC,DAGLA,DAGLB,DTD1,ENPP2,ESD,FAAH,FAM135A,FAM135B,H6PD,IARS,IARS2,ICT1,LARS,LARS2,LCAT,LGALS13,LIPA,LIPE,LIPF,LIPG,LIPH,LIPI,LIPK,LIPM,LIPN,LPL,LYPLA1,LYPLA2,LYPLAL1,MGLL,NCEH1,NLGN1,NLGN2,NLGN3,NLGN4X,NOTUM,OC90,PAFAH1B1,PAFAH1B2,PAFAH1B3,PAFAH2,PGLS,PLA1A,PLA2G10,PLA2G12A,PLA2G12B,PLA2G15,PLA2G16,PLA2G1B,PLA2G2A,PLA2G2D,PLA2G2E,PLA2G2F,PLA2G3,PLA2G4A,PLA2G4B,PLA2G4C,PLA2G4D,PLA2G4E,PLA2G4F,PLA2G5,PLA2G6,PLA2G7,PLB1,PLBD1,PNLIP,PNLIPRP1,PNLIPRP3,PNPLA2,PNPLA3,PNPLA4,PNPLA5,PNPLA6,PNPLA7,PNPLA8,PON1,PON2,PON3,PPME1,PTRH1,PTRH2,PTRHD1,RARRES3,RGN,RPE65,SIAE,TG,VARS,VARS2
GO:PHOSPHATIDYLINOSITOL_3_PHOSPHATE_BINDING	http://www.broadinstitute.org/gsea/msigdb/cards/GO_PHOSPHATIDYLINOSITOL_3_PHOSPHATE_BINDING	30	0.48499	0.962206	1	1	BBS5,DAB2IP,DENND1A,FAM21C,JPH2,KIF16B,LANCL2,NCF4,PARD3,PHLDA3,PLEKHA5,PLEKHF1,RS1,SESTD1,SH3PXD2B,SNX13,SNX19,SNX20,SNX21,SNX24,SNX27,SNX3,TECPR1,VPS36,WDR45,WIPI1,WIPI2,ZFYVE19,ZFYVE26,ZFYVE28
GO:REGULATION_OF_DNA_TEMPLATED_TRANSCRIPTION_INITIATION	http://www.broadinstitute.org/gsea/msigdb/cards/GO_REGULATION_OF_DNA_TEMPLATED_TRANSCRIPTION_INITIATION	31	0.48537	0.962206	1	1	ATF7IP,BCLAF1,CAND1,CREB1,CTNNB1,CTNNBIP1,FOSL1,GTF2F2,HEY2,HMGB1,HNF1A,HNF1B,IRF8,JUN,MITF,NKX2-5,PAXIP1,PSMC1,PSMC2,PSMC3,PSMC4,PSMC5,PSMC6,RRN3,SETX,SRF,TAF1,THRA,TWIST1,WNT10B,ZNF451
GO:REGULATION_OF_CELL_ADHESION	http://www.broadinstitute.org/gsea/msigdb/cards/GO_REGULATION_OF_CELL_ADHESION	603	0.48545	0.962206	1	1	ABAT,ABI3BP,ABL1,ABL2,ACER2,ACP5,ACTN4,ACVRL1,ADA,ADAM15,ADAM22,ADAM8,ADAM9,ADAMDEC1,ADAMTS18,ADIPOQ,ADK,ADRB2,AGER,AGR2,AIF1,AKT1,ALOX12,ALOX15,ANGPT1,ANGPT2,ANK3,ANXA1,AP1AR,AP3B1,AP3D1,APBB1IP,APOA1,APOD,ARHGAP6,ARHGDIA,ARHGDIB,ARHGDIG,ARHGEF7,ARL2,ARPC2,ASS1,ATP5B,ATXN3,AZU1,B4GALNT2,BAD,BAG4,BCAS3,BCL10,BCL2,BCL6,BMP2,BMP4,BMP7,BRAF,BTLA,BTN2A2,C10orf54,C1orf177,C1QBP,C1QTNF1,CALR,CAMK4,CARD11,CASK,CASP3,CAV1,CBLL1,CCDC80,CCDC88B,CCL19,CCL2,CCL21,CCL25,CCL28,CCL5,CCR2,CCR7,CD164,CD1D,CD2,CD209,CD244,CD247,CD274,CD276,CD28,CD300A,CD36,CD3D,CD3E,CD3G,CD4,CD40LG,CD44,CD46,CD47,CD5,CD55,CD59,CD6,CD63,CD74,CD80,CD83,CD86,CDC42,CDH1,CDH13,CDK6,CDKN2A,CEACAM1,CEBPB,CELSR2,CHRD,CIB1,CITED2,CLASP1,CLASP2,CLC,CLDN7,CLEC4G,CLPTM1,COL16A1,COL1A1,COL8A1,CORO1A,CORO1C,CSF1,CSK,CTLA4,CTNNB1,CXCL12,CXCL13,CYLD,CYP1B1,CYP26B1,CYR61,CYTH1,CYTH3,CYTIP,DAB1,DACT2,DAPK3,DDR1,DHPS,DISC1,DLC1,DLG1,DLL1,DMP1,DNAJA3,DNM2,DPP4,DSCAM,DTX1,DUSP26,DUSP3,EBI3,ECM2,EDIL3,EFNA1,EFNA5,EFNB1,EFNB2,EFNB3,EGFL6,EGFLAM,EGR3,EMP2,ENG,EPB41L4B,EPB41L5,EPCAM,EPHA1,EPHA2,EPHA3,EPHA7,EPHA8,EPHB3,EPO,ERBB2,ERBB3,ETS1,FADD,FAF1,FAM21C,FBLN1,FBLN2,FERMT3,FES,FGA,FGB,FGG,FLCN,FLNA,FLOT1,FLOT2,FMN1,FN1,FOXA1,FOXA2,FOXC2,FOXF1,FOXJ1,FOXN1,FOXP3,FSTL3,FXYD5,FYN,FZD4,FZD7,GATA3,GBP1,GCNT2,GLI2,GLI3,GLMN,GNRH1,GPAM,GPM6B,GRAP2,GRB2,GREM1,GSK3B,GSN,GTPBP4,HAS2,HAVCR2,HES1,HFE,HHLA2,HLA-A,HLA-DMB,HLA-DOA,HLA-DPA1,HLA-DPB1,HLA-DQA1,HLA-DQA2,HLA-DQB1,HLA-DQB2,HLA-DRA,HLA-DRB1,HLA-E,HLA-G,HLX,HMGB1,HOXA7,HRG,HSD17B12,HSPD1,HSPH1,HYAL1,ICAM1,ICOS,ICOSLG,IDO1,IFNA2,IFNB1,IFNG,IFT74,IGF1,IGF2,IGFBP2,IHH,IL10,IL12A,IL12B,IL12RB1,IL15,IL18,IL1B,IL1RL2,IL1RN,IL2,IL20RB,IL21,IL23A,IL23R,IL27,IL2RA,IL36B,IL4,IL4R,IL6,IL6ST,IL7,IL7R,IL8,ILK,IRF1,IRF4,ITCH,ITGA2,ITGA3,ITGA4,ITGA5,ITGA6,ITGAV,ITGB1,ITGB1BP1,ITPKB,JAG2,JAK2,JAK3,JAM2,KANK1,KDR,KIAA0922,KIF14,KIF26B,KIFAP3,KLF4,KLRC4-KLRK1,KLRK1,KNG1,LAG3,LAMA1,LAMA2,LAMA3,LAMA4,LAMA5,LAT,LAX1,LCK,LDB1,LEF1,LEP,LGALS1,LGALS3,LGALS9,LILRB1,LILRB2,LIMS1,LMO1,LMO7,LPXN,LRRC16A,LYN,MACF1,MAD1L1,MAD2L2,MALT1,MAP2K5,MAP3K7,MAP3K8,MAPK7,MAPKAP1,MARCH7,MEN1,MFI2,MIA3,MINK1,MIP,MLST8,MMP14,MTOR,MUC1,MUC21,MYADM,MYB,MYF5,MYO10,MYOC,NCK1,NCK2,NCKAP1L,NDFIP1,NDNF,NET1,NF1,NF2,NFKBID,NID1,NINJ1,NKAP,NLRP3,NOD2,NODAL,NOTCH1,NPNT,NPY2R,NR4A3,NRARP,NRG1,NUAK1,OLFM4,ONECUT1,ONECUT2,PAG1,PAK1,PAK2,PAK3,PAWR,PDCD1,PDCD1LG2,PDE3B,PDE5A,PDPK1,PELI1,PHLDB2,PIEZO1,PIK3CA,PIK3CB,PIK3CG,PIK3R1,PIK3R6,PKD1,PKP4,PLA2G2D,PLA2G2F,PLAU,PLEKHA2,PLG,PLXNB1,PLXNB2,PLXNB3,PML,PNP,PODXL,POSTN,PPAP2B,PPARA,PPM1F,PPP1CB,PPP1R12A,PPP2CA,PPP2R1A,PRELID1,PREX1,PRKAR1A,PRKCA,PRKCD,PRKCE,PRKCQ,PRKCZ,PRKD2,PRKG1,PRKX,PRLR,PRNP,PRR5,PTAFR,PTEN,PTGER3,PTGER4,PTK2,PTK2B,PTN,PTPN11,PTPN2,PTPN22,PTPN23,PTPRC,PTPRG,PTPRJ,PTPRO,PTPRR,PTPRZ1,PYCARD,PYDC1,RAC1,RAC2,RAC3,RAG1,RARA,RASA1,RASAL3,RASGRP1,RC3H1,RCC2,RDX,RELL2,RET,RHOD,RICTOR,RIPK2,RIPK3,RLTPR,RNASE10,RND1,ROCK1,ROCK2,RREB1,RSU1,S100A10,S1PR1,SAA1,SART1,SASH3,SCGB1A1,SDC4,SELP,SEMA3E,SEMA4D,SEMA5A,SERPINE1,SERPINE2,SERPINF2,SERPINI1,SFRP1,SFRP2,SFTPD,SHH,SIPA1,SIRPG,SIT1,SKAP1,SLAMF1,SLC46A2,SLC9A1,SLK,SMAD3,SMAD7,SMOC2,SNAI2,SOCS5,SOCS6,SOD1,SOS1,SOX13,SOX2,SOX9,SPACA7,SPINK5,SPINT2,SPN,SPOCK1,SPOCK2,SPTA1,SRC,SRF,ST6GAL1,STAT5B,STX3,STX4,SWAP70,SYK,TACSTD2,TBCD,TEK,TESC,TFE3,TGFB1,TGFB2,TGFBI,TGFBR2,TGM2,THBS1,THY1,TIGIT,TMEM102,TMIGD2,TNC,TNF,TNFAIP8L2,TNFRSF13C,TNFRSF14,TNFRSF18,TNFRSF21,TNFSF11,TNFSF14,TNFSF18,TNFSF4,TNFSF9,TNR,TPM1,TRAF2,TRAF6,TRIOBP,TRPV4,TSC1,UBASH3B,UNC13D,UTRN,VAV1,VAV3,VCAM1,VEGFA,VEGFC,VIT,VNN1,VPS33B,VTCN1,VWC2,WDPCP,WNT1,WNT3A,WNT4,WNT5A,XBP1,XCL1,YES1,ZAP70,ZBTB1,ZBTB16,ZC3H8,ZEB1,ZNF645,ZNF703,ZP3,ZP4
GO:GMP_METABOLIC_PROCESS	http://www.broadinstitute.org/gsea/msigdb/cards/GO_GMP_METABOLIC_PROCESS	20	0.48554	0.962206	1	1	CARD11,CASK,DLG1,DLG2,DLG3,DLG4,GMPR2,GMPS,GUK1,HPRT1,IMPDH1,IMPDH2,MAGI3,MPP1,MPP2,MPP3,PDE6A,PDE6B,PRTFDC1,TJP2
GO:REGULATION_OF_GLIAL_CELL_PROLIFERATION	http://www.broadinstitute.org/gsea/msigdb/cards/GO_REGULATION_OF_GLIAL_CELL_PROLIFERATION	21	0.48554	0.962206	1	1	ADCYAP1,ASCL2,CERS2,CREB1,DICER1,ETV5,GFAP,HES1,LTA,LYN,MTOR,NOTCH1,PLAG1,PRKCH,PRKCI,PTN,RNF10,SKI,SOX11,TSPO,UFL1
BIOCARTA:ATM_PATHWAY	http://www.broadinstitute.org/gsea/msigdb/cards/BIOCARTA_ATM_PATHWAY	20	0.48558	0.962206	1	1	ABL1,ATM,BRCA1,CDKN1A,CHEK1,CHEK2,GADD45A,JUN,MAPK8,MDM2,MRE11A,NBN,NFKB1,NFKBIA,RAD50,RAD51,RBBP8,RELA,TP53,TP73
GO:NEGATIVE_REGULATION_OF_INTRINSIC_APOPTOTIC_SIGNALING_PATHWAY_IN_RESPONSE_TO_DNA_DAMAGE	http://www.broadinstitute.org/gsea/msigdb/cards/GO_NEGATIVE_REGULATION_OF_INTRINSIC_APOPTOTIC_SIGNALING_PATHWAY_IN_RESPONSE_TO_DNA_DAMAGE	25	0.48563	0.962206	1	1	BCL2L1,BCL2L12,CD44,CD74,CDKN2D,CLU,CXCL12,ELL3,ING2,KDM1A,MIF,MUC1,PGAP2,SFRP2,SIRT1,SNAI1,SNAI2,TAF9,TAF9B,TMEM161A,TPT1,TRIAP1,TRIM32,USP47,ZNF385A
GO:PROTEIN_PHOSPHORYLATED_AMINO_ACID_BINDING	http://www.broadinstitute.org/gsea/msigdb/cards/GO_PROTEIN_PHOSPHORYLATED_AMINO_ACID_BINDING	22	0.48569	0.962206	1	1	ACP2,ARRB1,BTRC,CBL,CBLB,CBLC,CRK,FBXW7,FGR,LDLRAP1,LEO1,MAPK1,MAPK3,PIN1,PTPN3,PTPN5,SAMSN1,SHC1,STAP1,YWHAB,YWHAE,ZAP70
GO:REGULATION_OF_ESTABLISHMENT_OF_PROTEIN_LOCALIZATION_TO_MITOCHONDRION	http://www.broadinstitute.org/gsea/msigdb/cards/GO_REGULATION_OF_ESTABLISHMENT_OF_PROTEIN_LOCALIZATION_TO_MITOCHONDRION	123	0.48578	0.962206	1	1	ABLIM3,ACTL6A,ARIH2,ATG13,ATPIF1,BAD,BAG4,BAP1,BBC3,BCL2,BCL2L11,BID,BMF,BNIP3L,C10orf129,CASP8,CDKL2,CDKN2A,CSNK2A2,CTSK,CYB5R1,DPCR1,DTWD2,DYNLL1,DYNLL2,E2F1,ELMOD1,EPT1,FAM20B,FBXW7,FZD5,GLS2,GPHA2,GPR26,GSK3A,GZMB,HAX1,HES1,HHAT,HNMT,HPS4,HSPA1L,HSPH1,HTRA2,HUWE1,ITGAX,KAT2A,KCNN3,LEPROT,LRRC46,LRRK2,MAPK8,MICALL2,MIS18A,MRGPRE,MYBPC1,NBPF3,NKAP,NMT1,NMUR1,NPEPPS,NRG1,OR13C4,OSCP1,PARK2,PARL,PDCD5,PEMT,PINK1,PLAGL2,PMAIP1,POLR3A,PPP1R13B,PPP3CC,PPP3R1,PSMB7,PSMD8,PTPN5,RAC2,RHOU,RNASE2,RNF31,RPL28,RUVBL1,SAE1,SFN,SH3GLB1,SIAH3,SIRT4,SLC17A9,SLMO1,SNIP1,SREBF1,SREBF2,STARD7,TDRD12,TFDP1,TOMM7,TP53,TP53BP2,TP63,TP73,U2AF2,UBE2D3,UBE2J2,UBE2L3,UBL4B,UBL5,UGCG,USP36,VPS11,WBP11,WDR46,WDR75,YWHAB,YWHAE,YWHAG,YWHAH,YWHAQ,YWHAZ,ZBED3,ZBTB17,ZDHHC8
GO:NEGATIVE_REGULATION_OF_NEURON_DEATH	http://www.broadinstitute.org/gsea/msigdb/cards/GO_NEGATIVE_REGULATION_OF_NEURON_DEATH	166	0.48604	0.962206	1	1	AARS,ADAM8,ADNP,AGAP2,AKT1,ALKBH1,AMBRA1,ANGPT1,APOE,ATF4,AXL,BARHL1,BAX,BCL2,BCL2L1,BDNF,BHLHB9,BRAF,BTBD10,BTG2,C12orf5,C5AR1,CACNA1A,CCL2,CCL5,CD34,CDK5,CEBPB,CHGA,CHL1,CHMP4A,CHMP4B,CITED1,CLCF1,CLN3,CNTF,CNTFR,CORO1A,CPEB4,CREB1,CRLF1,CSF3,CTNNB1,DLX1,DNAJC5,EN1,EN2,EPO,EPOR,ERBB3,ESR1,ESR2,F2R,FAIM2,FAM134B,FGF8,FOXB1,FYN,GABRA5,GABRB2,GABRB3,GCLC,GCLM,GDF5,GDNF,GFRAL,GNB2L1,GPI,GRIK2,GRIN1,HDAC7,HIF1A,HIPK2,HMOX1,HRAS,HSP90AB1,HTRA2,HYOU1,IGF1,IKBKG,IL13,IL6,ILK,ISL1,ITSN1,JAK2,JUN,KIF14,KRAS,LGMN,LIG4,LRP1,LRRK2,MAP2K4,MAP3K12,MDK,MECP2,MEF2C,MSH2,MTNR1B,NAIP,NDNF,NES,NGF,NGFR,NONO,NR4A2,NR4A3,NRBP2,NRP1,NTF3,NTF4,NTRK1,NTRK2,OXR1,PARK2,PARK7,PCP4,PIK3CA,PIN1,PINK1,PM20D1,POU4F1,PPARA,PPARGC1A,PPP5C,PPT1,PRDX2,PRKCG,PRKCI,PSEN1,PSMC1,PTK2B,RASA1,REL,ROCK1,SERPINF1,SET,SIRT1,SIX1,SIX4,SNCA,SNCB,SOD1,SOD2,SORL1,STAMBP,STAR,STAT3,STXBP1,SYNGAP1,TFAP2B,TFAP2D,TGFB3,TOX3,TP73,TRAF2,TYRO3,UBE2V2,UCN,UNC5B,VEGFB,VSTM2L,WFS1,XRCC2,ZNF259
GO:MICROTUBULE_BUNDLE_FORMATION	http://www.broadinstitute.org/gsea/msigdb/cards/GO_MICROTUBULE_BUNDLE_FORMATION	58	0.48617	0.962206	1	1	ARMC4,C11orf63,CAPN6,CC2D2A,CCDC103,CCDC114,CCDC151,CCDC39,CCDC40,CDK5RAP2,CLASP1,CLIP1,DNAAF1,DNAAF2,DNAH1,DNAH5,DNAH7,DNAI1,DNAI2,DYX1C1,FES,GAS2L1,GAS2L2,HEATR2,HYDIN,KIF20A,LRGUK,LRRC6,MAP1B,MAP1S,MAP2,MARK4,NAV1,NCKAP5L,PLA2G3,PLK1,PRC1,PSRC1,RP1,RP1L1,RSPH1,RSPH4A,RSPH9,SPAG1,SPAG16,SPAG17,SPAST,SPEF2,TEKT2,TPPP,TPPP3,TTLL1,TTLL3,TTLL5,TTLL6,UBE2B,ZMYND10,ZNF207
PID:PDGFRB_PATHWAY	http://www.broadinstitute.org/gsea/msigdb/cards/PID_PDGFRB_PATHWAY	129	0.48626	0.962206	1	1	ABI1,ABL1,ACTA2,ACTN4,ACTR2,ACTR3,ARAP1,ARHGAP35,ARHGDIA,ARPC1B,ARPC2,ARPC3,ARPC4,ARPC5,BAIAP2,BCAR1,BLK,BRAF,BRK1,CBL,CRK,CSK,CTTN,CYFIP2,DNM2,DOCK4,DOK1,EIF2AK2,ELK1,EPS8,FGR,FOS,FYN,GAB1,GRB10,GRB2,HCK,HRAS,IQGAP1,ITGAV,ITGB3,JAK2,JUN,JUND,KRAS,KSR1,LCK,LRP1,LYN,MAP2K1,MAP2K2,MAP2K4,MAP2K7,MAPK1,MAPK10,MAPK3,MAPK8,MAPK9,MLLT4,MYC,MYOCD,NCK1,NCK2,NCKAP1,NRAS,PAG1,PAK1,PDGFB,PDGFRB,PIK3CA,PIK3CB,PIK3CD,PIK3CG,PIK3R1,PIK3R2,PIK3R3,PIK3R5,PIK3R6,PIN1,PLA2G4A,PLCG1,PPP2CA,PPP2R1A,PPP2R2B,PRKCA,PRKCD,PRKCE,PTEN,PTPN1,PTPN11,PTPN2,PTPRJ,RAB4A,RAB5A,RAC1,RAF1,RAP1A,RAP1B,RAPGEF1,RASA1,RHOA,RPS6KA3,S1PR1,SFN,SHC1,SIPA1,SLA,SLC9A3R1,SLC9A3R2,SOS1,SPHK1,SRC,SRF,STAT1,STAT3,STAT5A,STAT5B,TAGLN,USP6NL,VAV2,WASF2,WASL,YES1,YWHAB,YWHAE,YWHAG,YWHAH,YWHAQ,YWHAZ
GO:PHOSPHATIDYLINOSITOL_3_4_5_TRISPHOSPHATE_BINDING	http://www.broadinstitute.org/gsea/msigdb/cards/GO_PHOSPHATIDYLINOSITOL_3_4_5_TRISPHOSPHATE_BINDING	33	0.48684	0.962206	1	1	ADAP2,AKT1,ARAP1,ARAP2,ARAP3,ARHGAP9,ASAP1,BTK,COMMD1,CYTH3,DAPP1,FAM21C,FERMT2,GAB2,GBF1,IQGAP1,IQGAP2,JPH2,KIF16B,MAPKAP1,MYO10,MYO1B,MYO1G,NRGN,OGT,PARD3,PHLDA3,PIRT,RACGAP1,RAG2,RS1,ZFYVE1,ZFYVE16
GO:POSITIVE_REGULATION_OF_DEPHOSPHORYLATION	http://www.broadinstitute.org/gsea/msigdb/cards/GO_POSITIVE_REGULATION_OF_DEPHOSPHORYLATION	45	0.48686	0.962206	1	1	ADORA1,AGTR2,AKAP6,ANKLE2,BMP2,CALM1,CALM2,CALM3,CD300A,CDCA2,CHP2,DLC1,DUSP26,GBA,GPLD1,IFNG,IGBP1,ITGA1,ITGA2,JAK2,MAGI2,MEF2C,NPNT,PAWR,PDGFRB,PIN1,PINK1,PLEK,PPARGC1B,PPP1R12A,PPP1R15A,PPP1R16B,PPP1R7,PPP2R4,PPP2R5A,PRKCD,RGN,RIPK3,SLC39A10,SMAD3,SMPD1,SPPL3,SYMPK,TGFB1,VRK3
GO:POSITIVE_REGULATION_OF_STEM_CELL_PROLIFERATION	http://www.broadinstitute.org/gsea/msigdb/cards/GO_POSITIVE_REGULATION_OF_STEM_CELL_PROLIFERATION	60	0.4869	0.962206	1	1	ASPM,ATXN1L,BMP4,BMPR1A,CHRD,CTNNB1,CX3CR1,DCT,DISC1,DMRTA2,DPPA2,DRD2,EPCAM,FBXW4,FGF9,FGFR1,FGFR2,FOXF1,FOXP2,FZD3,GLI3,HIF1A,HMGA2,IRS2,KDM1A,KITLG,LRP5,LTBP3,MYC,MYCN,N4BP2L2,NOTCH1,NR2E1,OTP,PAX6,PDCD2,PDGFA,PRRX1,PTPRC,SHH,SHOX2,SIRT6,SIX1,SMARCD3,SMO,SOX10,SOX11,SOX9,STAT1,TBX1,TBX3,TERT,TGFBR2,THPO,TP63,VEGFA,VEGFC,WNT2,WNT5A,ZNF335
GO:CELL_DIVISION_SITE	http://www.broadinstitute.org/gsea/msigdb/cards/GO_CELL_DIVISION_SITE	51	0.4871	0.962206	1	1	ANLN,ARF6,CEP55,DCTN3,ECT2,FSD1,ITGB1,LIMA1,MAEA,MASTL,MEN1,MYH10,MYH9,MYLK,NDE1,NF2,OR2A4,PDXP,PITPNM1,PKN1,PKN2,PLCD3,PLEKHG6,PLK4,PPP1CC,PSTPIP1,RAB11A,RAB11FIP3,RAB11FIP4,RAB21,RACGAP1,RALA,RDX,RHOA,RHOB,RHOC,SEPT12,SEPT2,SEPT6,SEPT7,SPIRE1,SPIRE2,SSH1,STAMBP,SVIL,TUBGCP2,TUBGCP3,TUBGCP4,TUBGCP6,WDR73,ZFYVE19
GO:POSITIVE_REGULATION_OF_SMAD_PROTEIN_IMPORT_INTO_NUCLEUS	http://www.broadinstitute.org/gsea/msigdb/cards/GO_POSITIVE_REGULATION_OF_SMAD_PROTEIN_IMPORT_INTO_NUCLEUS	12	0.4872	0.962206	1	1	BMP4,BMP6,BMPR1A,DAB2,NODAL,PARP1,POU5F1,RBPMS,SMAD4,TGFB1,TGFB3,TGFBR1
GO:CLUSTER_OF_ACTIN_BASED_CELL_PROJECTIONS	http://www.broadinstitute.org/gsea/msigdb/cards/GO_CLUSTER_OF_ACTIN_BASED_CELL_PROJECTIONS	133	0.48761	0.962206	1	1	ACTN1,ACTN4,ACTR3,ADD3,ANKS4B,AQP1,ATP6V0A4,ATP7A,ATP8B1,B4GALT1,CA4,CAPZA2,CD36,CDH23,CDHR2,CDHR5,CEACAM16,CIB2,CLIC1,CLIC5,CUBN,CYBRD1,DAB1,DCDC2,DCXR,DFNB31,DNM1L,DOCK4,DRD5,ELMOD3,ENPEP,EPS8,ESPN,EZR,FAM65B,FLII,FLNB,FOLR1,FSCN2,GIPC1,GNA12,GNA13,GPR98,GRXCR1,GRXCR2,HOMER2,HSP90AA1,HSP90AB1,IDO1,ITLN1,ITPR3,KCNK1,KNCN,KPTN,LCT,LCTL,LHFPL5,LIMA1,LOXHD1,LRP2,MFSD10,MKKS,MME,MPP1,MYH10,MYH14,MYH9,MYL12B,MYL6,MYO15A,MYO1A,MYO1B,MYO1C,MYO1D,MYO7A,MYO7B,NPC1L1,PCDH15,PDZD3,PDZD7,PEMT,PEX19,PLS1,PLS3,PTGER3,PTH1R,RALGDS,RAPGEF3,RDX,RGS19,SCIN,SI,SLC11A2,SLC15A1,SLC17A3,SLC19A1,SLC22A12,SLC22A5,SLC26A3,SLC26A4,SLC26A6,SLC27A4,SLC2A2,SLC34A1,SLC34A2,SLC34A3,SLC38A2,SLC3A1,SLC4A7,SLC5A1,SLC5A2,SLC5A6,SLC6A14,SLC6A18,SLC6A19,SLC7A9,SLC9A3,SLC9A3R1,SOAT2,STRC,TMC1,TMC2,TMEM27,TMPRSS15,TPRN,TRPA1,TRPM6,TSPEAR,TWF2,USH1C,USH2A,VCL,VIL1
GO:NEGATIVE_REGULATION_OF_MUSCLE_CONTRACTION	http://www.broadinstitute.org/gsea/msigdb/cards/GO_NEGATIVE_REGULATION_OF_MUSCLE_CONTRACTION	21	0.48768	0.962206	1	1	ADORA1,ADORA2B,ADRA2A,ADRA2C,ADRB2,ADRBK1,ATP1A2,ATP2A1,CALCRL,DOCK4,DOCK5,GUCY1A3,PDE5A,PIK3CG,PRKG1,PTGER4,PTGS2,RGS2,SOD1,TNNT1,ZC3H12A
GO:CELLULAR_MODIFIED_AMINO_ACID_METABOLIC_PROCESS	http://www.broadinstitute.org/gsea/msigdb/cards/GO_CELLULAR_MODIFIED_AMINO_ACID_METABOLIC_PROCESS	208	0.48779	0.962206	1	1	AADAT,AASDHPPT,ABHD12,AFMID,AHCY,AHCYL1,AHCYL2,ALDH18A1,ALDH1L1,ALDH1L2,ALDH4A1,ALDH5A1,ALDH7A1,AMD1,APIP,ASS1,ATIC,ATPIF1,BHMT,BHMT2,CCBL1,CCBL2,CHAC1,CHAC2,CHDH,CKB,CKM,CKMT1A,CKMT1B,CKMT2,CLIC1,CLIC2,CLIC3,CLIC4,CLIC5,CLIC6,CNDP2,CPS1,CRTAP,CRYM,CTH,CTNS,DDAH1,DDAH2,DHFR,DHFRL1,DHPS,DIO1,DIO2,DIO3,DNMT1,DNMT3A,DNMT3B,DPEP1,DUOX1,DUOX2,EEF1E1,EEF1G,EGLN1,EGLN2,EGLN3,EIF4A3,ERO1L,ERO1LB,ETHE1,FASN,FOLH1,FOLR1,FOXE1,FPGS,FTCD,G6PD,GAMT,GART,GATM,GCH1,GCLC,GCLM,GCNT4,GDAP1,GDAP1L1,GGCT,GGH,GGT1,GGT5,GGT6,GGT7,GGTLC1,GGTLC2,GHR,GLO1,GLRX2,GNMT,GOT2,GPX1,GSR,GSS,GSTA1,GSTA2,GSTA3,GSTA4,GSTA5,GSTK1,GSTM1,GSTM2,GSTM3,GSTM4,GSTM5,GSTO1,GSTO2,GSTP1,GSTT1,GSTT2,GSTT2B,GSTZ1,HAGH,HOGA1,ICMT,IDH1,IDO1,IDO2,IYD,KMO,KYNU,LPCAT4,MAT1A,MAT2A,MAT2B,MBOAT1,MED1,MGST1,MGST2,MPST,MRI1,MTHFD1,MTHFD1L,MTHFD2,MTHFD2L,MTHFR,MTHFS,MTRR,MUT,NAT8,NOX4,OCLN,OPLAH,OTC,P4HA1,P4HB,PADI1,PADI2,PADI3,PADI4,PANK2,PCYOX1,PCYOX1L,PDZD11,PEMT,PIPOX,PLA1A,PLA2G10,PLA2G12A,PLA2G16,PLA2G1B,PLA2G2A,PLA2G2D,PLA2G2E,PLA2G2F,PLA2G4A,PLA2G4B,PLA2G4D,PLA2G4E,PLA2G4F,PLA2G5,PLOD1,PLSCR1,PRDX4,PRODH,PTDSS1,PTDSS2,SARDH,SARS,SEPHS2,SEPSECS,SERINC1,SERINC2,SERINC3,SERINC5,SHMT1,SHMT2,SLC19A1,SLC25A32,SLC27A1,SLC5A5,SLC5A6,SLC6A8,SLCO4A1,SOD1,STAT5A,STAT5B,SULT1B1,TDO2,TG,TPO,TYMS,VNN1,VNN2,VNN3
GO:PHOTOPERIODISM	http://www.broadinstitute.org/gsea/msigdb/cards/GO_PHOTOPERIODISM	21	0.48781	0.962206	1	1	AANAT,AGRP,BHLHE40,CLOCK,CRTC1,CRY1,CRY2,DRD4,FBXL3,ID2,NMU,NR2F6,PER1,PML,PPP1CA,PPP1CB,PPP1CC,RBM4,RBM4B,TP53,USP2
GO:POSITIVE_REGULATION_OF_VIRAL_TRANSCRIPTION	http://www.broadinstitute.org/gsea/msigdb/cards/GO_POSITIVE_REGULATION_OF_VIRAL_TRANSCRIPTION	34	0.48806	0.962206	1	1	CCNT1,CDK9,CHD1,CTDP1,EP300,GTF2F1,GTF2F2,HPN,JUN,LEF1,MDFIC,NOTCH1,PFN1,POLR2A,POLR2B,POLR2D,POLR2E,POLR2F,POLR2G,POLR2H,POLR2I,POLR2J,POLR2K,POLR2L,RSF1,SMARCA4,SMARCB1,SNW1,SP1,SUPT4H1,SUPT5H,TAF11,TFAP4,ZNF639
REACTOME:ACTIVATION_OF_GENES_BY_ATF4	http://www.broadinstitute.org/gsea/msigdb/cards/REACTOME_ACTIVATION_OF_GENES_BY_ATF4	22	0.48812	0.962206	1	1	ASNS,ATF3,ATF4,ATF6,CCL2,DCP2,DDIT3,DIS3,EXOSC1,EXOSC2,EXOSC3,EXOSC5,EXOSC6,EXOSC7,EXOSC8,EXOSC9,IGFBP1,IL8,KHSRP,NFYA,NFYB,PARN
GO:POSITIVE_REGULATION_OF_P38MAPK_CASCADE	http://www.broadinstitute.org/gsea/msigdb/cards/GO_POSITIVE_REGULATION_OF_P38MAPK_CASCADE	14	0.48814	0.962206	1	1	BMP2,GADD45A,GADD45B,GADD45G,GDF6,LEP,MAP3K3,MAP3K4,OPRK1,PRMT1,SASH1,VEGFA,XDH,ZC3H12A
GO:NEGATIVE_REGULATION_OF_OSSIFICATION	http://www.broadinstitute.org/gsea/msigdb/cards/GO_NEGATIVE_REGULATION_OF_OSSIFICATION	64	0.48823	0.962206	1	1	ADRB2,AHSG,AREG,AXIN2,BCL2,BCOR,CCL3,CCR1,CCRN4L,CDK6,CHRD,CHSY1,CITED1,ECM1,FAM101A,FGF23,FGFR1,GATA1,GFRA4,GREM1,HAND2,HDAC4,HDAC7,HIF1A,HOXA2,ID1,ID2,ID3,IGFBP5,LIMD1,LRP4,LRP5,MEF2C,MEN1,MEPE,NBR1,NOG,NOTCH1,OSTN,P2RY2,PTCH1,PTK2B,RBPJ,RORB,SEMA4D,SFRP1,SKI,SMAD3,SMURF1,SOST,SOX9,SRGN,STATH,SUFU,TGFB1,TMEM64,TNF,TOB1,TPH1,TRPM4,TWIST1,TWIST2,TWSG1,UCMA
GO:ESCRT_COMPLEX	http://www.broadinstitute.org/gsea/msigdb/cards/GO_ESCRT_COMPLEX	22	0.48824	0.962206	1	1	CHMP1A,CHMP1B,CHMP2A,CHMP2B,CHMP3,CHMP4A,CHMP4B,CHMP4C,CHMP6,CHMP7,HGS,SNF8,STAM2,TSG101,UBAP1,VPS25,VPS28,VPS36,VPS37A,VPS37B,VPS37C,VPS4A
GO:NEGATIVE_REGULATION_OF_POTASSIUM_ION_TRANSMEMBRANE_TRANSPORTER_ACTIVITY	http://www.broadinstitute.org/gsea/msigdb/cards/GO_NEGATIVE_REGULATION_OF_POTASSIUM_ION_TRANSMEMBRANE_TRANSPORTER_ACTIVITY	16	0.48837	0.962206	1	1	ACTN2,ANK3,CAB39,CASQ2,CAV3,KCNAB1,KCNE1,KCNE2,KCNE3,KCNQ1,KCNRG,MTNR1B,NEDD4L,OXSR1,STK39,SUMO1
ST:STAT3_PATHWAY	http://www.broadinstitute.org/gsea/msigdb/cards/ST_STAT3_PATHWAY	10	0.48837	0.962206	1	1	CISH,IL6,IL6R,JAK1,JAK2,JAK3,PTPRU,REG1A,SRC,STAT3
REACTOME:PLATELET_ADHESION_TO_EXPOSED_COLLAGEN	http://www.broadinstitute.org/gsea/msigdb/cards/REACTOME_PLATELET_ADHESION_TO_EXPOSED_COLLAGEN	12	0.48844	0.962206	1	1	COL1A1,COL1A2,FCER1G,FYN,GP1BA,GP1BB,GP5,GP9,ITGA2,ITGB1,LYN,VWF
GO:KINASE_REGULATOR_ACTIVITY	http://www.broadinstitute.org/gsea/msigdb/cards/GO_KINASE_REGULATOR_ACTIVITY	180	0.48857	0.962206	1	1	ABI1,AFAP1L2,AHSG,ALS2,ANGPT4,ANKRD54,APC,ASPN,BCCIP,BCL10,BGN,CAB39,CALM1,CALM2,CALM3,CAMK2N1,CAMK2N2,CASP3,CCKBR,CCL5,CCNC,CCND1,CCNE1,CCNE2,CCNH,CCNK,CCNL1,CCNL2,CCNT1,CCNT2,CCNY,CDC37,CDK4,CDK5R1,CDK5R2,CDK5RAP1,CDKN1A,CDKN1B,CDKN1C,CDKN2A,CDKN2B,CDKN2C,CDKN2D,CHAD,CIB1,CISH,CKS1B,CKS2,CSNK2B,CXCL10,DAXX,DBF4B,DCN,DNAJC3,DUSP19,EFNA5,EGF,ELP3,ELP4,EPO,ERBB3,ERCC6,FAF1,FAM20A,FAM58A,FGF13,FGFR1OP,FLRT1,FLRT2,FLRT3,GAS6,GCN1L1,GHRL,GMFB,GMFG,GNB2L1,GP1BA,GPRC5B,GREM1,GSTP1,H2AFY,HEXIM1,HEXIM2,HMGB1,HSP90AB1,HSPB1,HYAL2,IBTK,IGF2,IKBKAP,IL2,INCA1,IQGAP1,ITSN1,KAT2B,KIDINS220,KLF4,LRP6,LRRC15,LRRC19,LRRC4,LRRC4B,LRRC4C,LRRC66,LRRTM1,LRRTM3,LRRTM4,LRTM1,LTF,MADD,MALT1,MAP2K1,MAP2K2,MAPK8IP1,MAPK8IP2,MARK2,MBIP,MOB1B,NCK1,NCKAP1L,NKX3-1,NPM1,NRG1,NRG3,NYX,PAK2,PARP16,PIK3CA,PIK3R1,PIK3R2,PIK3R3,PIK3R5,PIK3R6,PKIA,PKIB,PKIG,PODN,PODNL1,PPP1R1B,PRKAG1,PRKAG2,PRKAR1A,PRKAR1B,PRKAR2A,PRKAR2B,PRKRIP1,RAC2,RHOH,RPLP1,RTN4R,RTN4RL1,RTN4RL2,SFN,SH3BP5,SH3BP5L,SOCS1,SOCS2,SOCS3,SOCS4,SOCS5,SOCS6,SOCS7,SPRED1,SPRED2,SPRY2,STK11,STK3,STK4,STRADA,TAB1,TAOK3,TESC,TGFB1,TOM1L1,TRIB1,TRIB2,TRIB3,WNK1,WNT11,YWHAG
GO:NEGATIVE_REGULATION_OF_CELL_CYCLE_PHASE_TRANSITION	http://www.broadinstitute.org/gsea/msigdb/cards/GO_NEGATIVE_REGULATION_OF_CELL_CYCLE_PHASE_TRANSITION	142	0.48858	0.962206	1	1	APC,ARID3A,ATF5,ATM,AURKA,BAX,BCL2,BLM,BRD7,BTG2,BUB1,BUB1B,BUB3,C10orf99,CARM1,CASP2,CCNA2,CCNB1,CCND1,CDC25C,CDC5L,CDC73,CDK1,CDK2,CDK5RAP3,CDKN1A,CDKN1B,CDKN2B,CENPF,CENPJ,CHEK2,CLSPN,CNOT1,CNOT10,CNOT2,CNOT3,CNOT4,CNOT6,CNOT6L,CNOT7,CNOT8,CRADD,CSNK2A1,CSNK2A2,CTDSP1,CTDSP2,CTDSPL,DACT1,DGKZ,E2F1,E2F4,E2F7,EP300,EZH2,FANCI,FBXO31,FBXO7,FHL1,FOXN3,FOXO4,GADD45A,GIGYF2,GML,GPR132,GTSE1,H2AFY,HMGA2,HUS1,HUS1B,KANK2,KLHL22,MAD1L1,MAD2L1,MAD2L2,MDM2,MDM4,MEN1,MIIP,MOS,MRE11A,MUC1,MYO16,NACC2,NAE1,NBN,NPM1,OVOL1,PCBP4,PCNA,PIDD,PKD2,PLAGL1,PLK1,PLK2,PLK3,PML,PPP2R5C,PRKDC,PRMT1,PRMT2,PRPF19,PSMG2,PTEN,RB1,RBL2,RBM38,RFWD3,RPA2,RPS27A,RPS27L,RQCD1,SFN,SLFN11,SMARCA4,SOX11,SOX4,STRA8,SUSD2,SYF2,TAOK3,TERF1,TEX14,TFDP1,TFDP2,TNKS1BP1,TP53,TP63,TP73,TPR,TPRA1,TRIAP1,TTK,UBA52,UBB,UBC,USP47,ZC3H12D,ZNF207,ZNF385A,ZNF655,ZNF830,ZW10
GO:CHROMATIN_BINDING	http://www.broadinstitute.org/gsea/msigdb/cards/GO_CHROMATIN_BINDING	417	0.48864	0.962206	1	1	ACTB,ACTL6A,ACTN4,ADNP,AIRE,ANKRD17,ANKRD2,APBB1,APEX1,APITD1,APTX,AR,ARID1A,ARID3A,ARID3C,ARX,ASCL1,ASF1A,ASH1L,ASH2L,ATAD2,ATAD2B,ATF2,ATF5,ATOH1,ATRX,ATXN7,AUTS2,BAHD1,BAP1,BARX2,BCAS3,BCL6,BEND6,BMI1,BRCA1,BRD2,BRD3,BRD4,C19orf40,CABIN1,CALCOCO1,CAMTA2,CBX1,CBX2,CBX4,CBX5,CBX7,CCNT1,CCNT2,CDC45,CDCA5,CDK9,CEBPB,CENPA,CENPB,CENPF,CHAF1A,CHAF1B,CHD4,CHD7,CHD8,CIC,CITED1,CITED2,CLOCK,COQ7,CREB3,CREB3L1,CREBBP,CRTC2,CSNK2B,CTBP2,CTCF,CTNNB1,DDX1,DHX30,DLX1,DLX2,DLX3,DMRT1,DNAJC2,DNMT1,DNMT3A,DNMT3B,DNTTIP1,DPPA2,EBF2,EED,EGFR,EGR2,EHMT2,ELK1,ELK4,ENY2,EOMES,EP300,EP400,ERCC6,ERG,ESR1,EXO1,EZH1,EZH2,FABP1,FANCM,FEZF2,FLI1,FOS,FOSL2,FOXC2,FOXN4,FOXO1,FOXO3,GABPA,GATA1,GATA2,GATA3,GATA4,GATA5,GATA6,GATAD2B,GLI1,GLI2,GLI3,GMNC,GRHL1,GRHL2,GRHL3,GTF2H1,H1F0,H1FOO,H2AFY,H2AFY2,H2AFZ,H3F3A,H3F3B,H3F3C,HCFC1,HDAC1,HDAC2,HDAC3,HDAC4,HDAC5,HDAC7,HES5,HESX1,HHEX,HINFP,HIST1H1A,HIST1H1B,HIST1H1C,HIST1H1D,HIST1H1E,HMGA1,HMGA2,HMGN1,HMGN2,HMGN3,HMGN4,HMGN5,HNRNPC,HNRNPD,HOXC13,HOXD10,HOXD13,HP1BP3,IFT74,ING2,ING5,INSM1,ISL1,JARID2,JDP2,JUN,KAT2A,KAT2B,KDM1A,KDM5A,KDM6A,KDM6B,KIAA0101,KLHDC3,L3MBTL1,LDB1,LEF1,LHX2,LOXL2,LRWD1,MBD1,MBD2,MBD3,MBD5,MBD6,MCM5,MCMBP,MECP2,MED1,MED12,MEF2A,MEF2C,MEIS1,MEIS3,MEN1,MEOX1,MLH1,MLH3,MNT,MORF4L1,MPO,MSGN1,MSH6,MSL1,MTA2,MTA3,MUM1,MYOD1,MYOG,NAP1L2,NCAPD2,NCAPD3,NCOA1,NCOA2,NCOA5,NCOA6,NCOR1,NEUROD1,NEUROG1,NEUROG3,NFATC2,NFIA,NFKB1,NFKB2,NIPBL,NKAP,NKX2-2,NKX2-5,NKX6-1,NOC2L,NOC3L,NONO,NOTCH1,NPM2,NR5A1,NR5A2,NSD1,NUP153,NUP62,NUPR1,ORC1,OVOL2,PAF1,PATZ1,PAX6,PBRM1,PBX2,PCGF2,PCNA,PDX1,PELP1,PER1,PHF12,PHF13,PHF21A,PHF21B,PHF8,PITX2,PKN1,PLAC8,POLA1,POLD1,POLE,POLG,POLQ,POLR2B,POLR3A,POLR3D,POU1F1,POU2F1,POU4F2,PPARG,PPARGC1A,PRDM13,PRDM14,PRKAA1,PRKAA2,PRKCB,PRMT6,PROP1,PSIP1,PTF1A,PYGO2,RAD51,RAG2,RAN,RARA,RBBP4,RBMX,RBPJ,RBPJL,RCC1,REL,RELA,RELB,RERE,REST,RFX4,RING1,RNF168,RNF169,RNF2,RNF20,RNF4,RNF8,RUNX2,RUVBL2,RXRA,SAFB,SATB1,SATB2,SETD7,SETDB1,SFPQ,SHMT2,SIN3A,SIN3B,SIRT2,SIRT6,SIRT7,SIX1,SKIL,SLC30A9,SMAD2,SMAD3,SMAD4,SMAD6,SMARCA1,SMARCA2,SMARCA4,SMARCA5,SMARCB1,SMARCC1,SMARCC2,SMARCD1,SMARCD2,SMARCD3,SMARCE1,SMC1A,SMC3,SNAI2,SOX10,SOX14,SOX15,SOX9,SP3,SREBF1,SRF,SSBP1,SSRP1,STAG1,STAT3,STAT5B,SUV39H1,SUZ12,SVEP1,TADA2A,TADA2B,TAF2,TAL1,TDRD3,TFAM,TFAP2A,TFAP2B,THRA,THRB,TLE4,TNRC18,TOP1,TOP2A,TOP2B,TOX3,TP53,TP63,TP73,TPR,TRIM24,TRIM28,TRIM37,TRPS1,TSHZ3,TTC5,TTF1,UBE2T,UPF1,UXT,VAX1,VCX,VRK1,VSX1,WAC,WBP2,WDR82,WHSC1,WRN,XBP1,YAP1,ZC3H12A,ZEB1,ZGLP1,ZIC2,ZKSCAN3,ZMYND11,ZMYND8,ZNF304,ZNF354B,ZNF431,ZNHIT1
GO:DNA_HELICASE_COMPLEX	http://www.broadinstitute.org/gsea/msigdb/cards/GO_DNA_HELICASE_COMPLEX	13	0.48868	0.962206	1	1	ACTL6A,ACTR5,ACTR8,INO80,INO80B,INO80C,INO80E,MCRS1,NFRKB,RUVBL1,RUVBL2,UCHL5,YY1
GO:PHOSPHATE_ION_BINDING	http://www.broadinstitute.org/gsea/msigdb/cards/GO_PHOSPHATE_ION_BINDING	11	0.48868	0.962206	1	1	ADSS,ADSSL1,CHST14,G6PC,GNG12,MTHFD2,OTC,PNP,RELA,RPH3A,SLC34A2
PID:PDGFRA_PATHWAY	http://www.broadinstitute.org/gsea/msigdb/cards/PID_PDGFRA_PATHWAY	22	0.48871	0.962206	1	1	CAV1,CAV3,CRK,CRKL,CSNK2A1,ELK1,FOS,GRB2,IFNG,ITGAV,JAK1,JUN,PDGFRA,PIK3CA,PIK3R1,PLCG1,RAPGEF1,SHB,SHC1,SHF,SOS1,SRF
GO:REGULATION_OF_HEART_RATE_BY_CARDIAC_CONDUCTION	http://www.broadinstitute.org/gsea/msigdb/cards/GO_REGULATION_OF_HEART_RATE_BY_CARDIAC_CONDUCTION	29	0.48876	0.962206	1	1	AKAP9,ANK2,CACNA1C,CACNA1D,CACNA1G,CACNA2D1,CACNB2,CAMK2D,CAV1,CTNNA3,DSC2,DSG2,DSP,HCN4,JUP,KCNA5,KCNE1,KCNE1L,KCNE2,KCNH2,KCNJ2,KCNQ1,PKP2,SCN1B,SCN2B,SCN3B,SCN4B,SCN5A,YWHAE
ION-CHANNELS_METABOTROPIC_GLUTAMATE_RECEPTOR	https://www.ncbi.nlm.nih.gov/pubmed/22083728	8	0.48885	0.962206	1	1	GRM1,GRM2,GRM3,GRM4,GRM5,GRM6,GRM7,GRM8
GO:PHOTORECEPTOR_CONNECTING_CILIUM	http://www.broadinstitute.org/gsea/msigdb/cards/GO_PHOTORECEPTOR_CONNECTING_CILIUM	29	0.48887	0.962206	1	1	ARL3,BBS4,C21orf2,CEP290,CETN1,CETN2,FAM161A,GNAT1,IFT122,IFT140,IFT52,IFT57,IQCB1,KIF17,KIFAP3,MYO7A,NPHP1,NPHP4,RP1,RP1L1,RPGRIP1,SEPT2,SPATA7,SPTBN5,TBCC,TOPORS,USH1G,USH2A,WDR19
GO:POSITIVE_REGULATION_OF_VASCULAR_PERMEABILITY	http://www.broadinstitute.org/gsea/msigdb/cards/GO_POSITIVE_REGULATION_OF_VASCULAR_PERMEABILITY	11	0.48894	0.962206	1	1	FGFBP3,PDE2A,PDE3A,PTP4A3,TACR1,TACR2,TGFB1,TRPV4,UCN,VEGFA,VEGFB
GO:REGULATION_OF_WOUND_HEALING	http://www.broadinstitute.org/gsea/msigdb/cards/GO_REGULATION_OF_WOUND_HEALING	123	0.48904	0.962206	1	1	ABAT,ADAMTS18,ADRA2A,ADRB2,ALOX12,ANO6,ANXA1,ANXA2,ANXA5,APCS,APOE,APOH,ARFGEF1,C1QTNF1,CAPN3,CASK,CAV1,CD109,CD34,CD36,CLASP1,CLASP2,CLEC4M,CPB2,EDN1,ENPP4,F11,F12,F2,F2R,F2RL1,F3,F7,FAM46A,FAP,FCER1G,FGA,FGB,FGF2,FGG,FOXA2,FOXC2,GJA1,GJD4,GP1BA,GSN,HBEGF,HMGB1,HMGCR,HOPX,HPSE,HRAS,HRG,INSL3,KANK1,KLKB1,KNG1,KRT1,LBH,LYN,MYLK,MYOD1,NFE2L2,NOS3,PDGFA,PDGFB,PDGFRA,PHLDB2,PLAT,PLAU,PLAUR,PLEK,PLG,PPAP2B,PPARD,PRKCA,PRKCD,PRKCE,PRKCQ,PRKG1,PROC,PROS1,PTGER3,PTGER4,REG3A,REG3G,RREB1,S100A9,SCARA5,SELP,SERPINB2,SERPINC1,SERPINE1,SERPINE2,SERPINF2,SERPING1,SMAD3,SOX15,SRSF6,STAB2,STX2,STXBP5,SYK,TC2N,TEC,TGFBR2,THBD,THBS1,TLR4,TMPRSS6,TNFAIP3,TNFRSF12A,TSPAN8,TXK,UBASH3B,USF1,VAV2,VEGFB,VIL1,VPS33B,WFDC1,WNT4,ZAP70
GO:CELL_ADHESION_MOLECULE_BINDING	http://www.broadinstitute.org/gsea/msigdb/cards/GO_CELL_ADHESION_MOLECULE_BINDING	179	0.48905	0.962206	1	1	ACTN1,ACTN2,ACTN4,ADAM11,ADAM15,ADAM17,ADAM2,ADAM22,ADAM23,ADAM8,ADAM9,ADAMTS13,ADAMTS5,ADAMTS8,AKAP5,AMICA1,ANGPTL3,ANK3,ANXA7,APC,CADM1,CADM2,CADM3,CADM4,CALR,CAMLG,CD151,CD1D,CD200,CD226,CD2AP,CD46,CD9,CDH1,CDH13,CDH17,CDHR2,CDHR5,CDK5R1,CIB2,CLDN7,COL16A1,COL3A1,COL4A3,COL5A1,CPE,CRTAM,CTGF,CTNNA1,CTNNA2,CTNNA3,CTNNAL1,CTNNB1,CTNND1,CXADR,CYR61,DMP1,DSG2,DSP,DST,ECM2,EDIL3,EGFL6,EMP2,EPCAM,ERBB2IP,ESM1,EZR,FAP,FBLN1,FBLN5,FBN1,FCER2,FERMT3,FGA,FGB,FGFR1,FGG,FN1,FXYD5,GFAP,GPNMB,GSK3B,ICAM1,ICAM2,ICAM3,ICAM4,ICAM5,IGF1,ILK,ITGA2,ITGA3,ITGA4,ITGA5,ITGA6,ITGAL,ITGB1,ITGB1BP1,ITGB1BP2,ITGB2,ITGB3,ITGB6,ITGB7,JAM3,JUP,KDR,LAMA5,LAMB2,LILRB2,LPHN1,LTBP4,LYN,MADCAM1,MFGE8,MMP14,MMP24,MSN,NCR3,NDRG1,NF2,NISCH,NLGN1,NLGN2,NLGN3,NLGN4X,NOV,NPNT,NPTN,NRXN1,NRXN2,NRXN3,NUMB,OLFM4,P2RX4,P4HB,PKP3,POSTN,PPAP2B,PROM1,PSEN1,PTPN2,PTPRD,PTPRM,PTPRT,PVR,PVRL1,PVRL2,PVRL3,PVRL4,PXN,S1PR2,S1PR3,SDCBP,SELL,SEMA7A,SFRP2,SLC14A2,SMAGP,SRC,SYK,TBC1D2,TGFBI,THBS1,THBS4,THY1,TIGIT,TIMP2,TLN1,TNN,TNXB,TRPC4,TSPAN4,TSPAN8,UTRN,VCAM1,VCL,VWF,WISP1,WISP2
GO:SODIUM_ION_EXPORT	http://www.broadinstitute.org/gsea/msigdb/cards/GO_SODIUM_ION_EXPORT	12	0.4893	0.962237	1	1	ATP12A,ATP1A1,ATP1A2,ATP1A3,ATP1A4,ATP1B1,ATP1B2,ATP1B3,ATP4A,FXYD2,SLC8A1,SLC9A1
GO:HOLO_TFIIH_COMPLEX	http://www.broadinstitute.org/gsea/msigdb/cards/GO_HOLO_TFIIH_COMPLEX	11	0.4894	0.962237	1	1	CCNH,CDK7,ERCC2,ERCC3,ERCC5,GTF2F2,GTF2H1,GTF2H3,GTF2H4,MMS19,MNAT1
GO:PROTEIN_HYDROXYLATION	http://www.broadinstitute.org/gsea/msigdb/cards/GO_PROTEIN_HYDROXYLATION	16	0.48946	0.962237	1	1	ASPH,CRTAP,EGLN1,EGLN2,EGLN3,HIF1AN,JMJD6,LEPRE1,LEPREL1,P4HA1,P4HA2,P4HA3,P4HB,PAH,PDIA2,PLOD1
GO:ANTIGEN_PROCESSING_AND_PRESENTATION_OF_EXOGENOUS_PEPTIDE_ANTIGEN_VIA_MHC_CLASS_I	http://www.broadinstitute.org/gsea/msigdb/cards/GO_ANTIGEN_PROCESSING_AND_PRESENTATION_OF_EXOGENOUS_PEPTIDE_ANTIGEN_VIA_MHC_CLASS_I	61	0.48974	0.962529	1	1	B2M,CD36,CYBA,CYBB,FCER1G,HLA-A,HLA-B,HLA-C,HLA-E,HLA-F,HLA-G,IFI30,ITGAV,ITGB5,LNPEP,NCF2,NCF4,PSMA1,PSMA2,PSMA3,PSMA4,PSMA5,PSMA6,PSMA7,PSMA8,PSMB1,PSMB10,PSMB11,PSMB2,PSMB3,PSMB4,PSMB5,PSMB6,PSMB7,PSMB8,PSMB9,PSMC1,PSMC2,PSMC3,PSMC4,PSMC5,PSMC6,PSMD1,PSMD10,PSMD11,PSMD12,PSMD13,PSMD14,PSMD2,PSMD3,PSMD4,PSMD5,PSMD6,PSMD7,PSMD8,PSMD9,PSME1,PSME2,PSME3,PSME4,PSMF1
GO:PODOSOME	http://www.broadinstitute.org/gsea/msigdb/cards/GO_PODOSOME	23	0.48992	0.962624	1	1	ADAM8,AFAP1L1,ARHGEF5,BIN2,CTTN,DBNL,FERMT3,FSCN1,GSN,HNRNPK,KIF9,LCP1,LPXN,PALLD,PTPN12,RHOU,SH3GL1,SH3PXD2A,SH3PXD2B,SVIL,TPM4,VCAM1,WDR1
GO:POSITIVE_REGULATION_OF_CELL_DEATH	http://www.broadinstitute.org/gsea/msigdb/cards/GO_POSITIVE_REGULATION_OF_CELL_DEATH	589	0.49016	0.962791	1	1	ABL1,ABR,ACER2,ACIN1,ACVR1C,ADAM8,ADAMTSL4,ADCY10,ADIPOQ,ADM,ADRB2,AES,AGER,AGT,AGTR2,AIFM1,AIFM2,AIMP2,AKAP13,AKT1,ALDH1A3,ALOX12,ANKRD1,ANO6,ANP32B,ANXA1,ANXA5,APAF1,APBB1,APBB2,APC,APH1B,APOE,APOPT1,ARHGAP4,ARHGEF11,ARHGEF12,ARHGEF16,ARHGEF17,ARHGEF18,ARHGEF2,ARHGEF3,ARHGEF4,ARHGEF6,ARHGEF7,ARHGEF9,ARL6IP5,ARRB1,ASCL1,ATF2,ATF3,ATF4,ATG7,ATM,ATPIF1,AXIN2,B4GALT1,BAD,BAK1,BARD1,BAX,BBC3,BCAP31,BCL10,BCL2,BCL2A1,BCL2L1,BCL2L10,BCL2L11,BCL2L13,BCL2L14,BCL6,BCLAF1,BID,BIK,BIN1,BMF,BMP2,BMP4,BMP7,BMPR1B,BNIP3,BNIP3L,BOK,BRMS1,BTG1,C12orf5,C1QBP,CAMK1D,CAMK2A,CAMK2D,CAPN10,CARD8,CASP1,CASP2,CASP3,CASP7,CASP8,CASP9,CAV1,CCK,CCL3,CCL5,CCR2,CD248,CD40,CD40LG,CDC34,CDC42,CDK19,CDK4,CDK5,CDK5R1,CDKN1A,CDKN1B,CDKN2A,CHEK2,CIDEB,CLIP3,CLU,CNR1,COL18A1,COL4A3,CRADD,CREB1,CRH,CRYBA1,CSRNP3,CTGF,CTLA4,CTNNA1,CTNNB1,CTNNBL1,CTSC,CTSH,CXCR3,CYCS,CYLD,CYP1B1,CYR61,CYSLTR2,DAB2IP,DAP,DAPK1,DAPK3,DAXX,DCUN1D3,DDIT3,DDIT4,DDX20,DDX3X,DEDD2,DFFA,DFNA5,DHODH,DIABLO,DLC1,DNAJA1,DNAJA3,DNM1L,DNM2,DNMT3A,DUSP1,DUSP6,DYNLL1,DYNLL2,E2F1,ECSCR,ECT2,EEF1A2,EEF1E1,EGLN3,EIF2AK2,EIF2AK3,EIF2S1,ELK1,ENDOG,EP300,EPHA7,ERCC3,ESR2,F2R,F3,FADD,FAF1,FAM162A,FAP,FAS,FASLG,FBXO18,FBXW7,FGD1,FGD2,FGD3,FGD4,FIS1,FLCN,FNIP1,FOSL1,FOXL2,FOXO1,FOXO3,FRZB,G0S2,GADD45A,GADD45B,GADD45G,GAL,GNB2L1,GPLD1,GRIK2,GRIK5,GRIN1,GRIN2A,GSK3A,GSK3B,GSN,GZMA,GZMB,HBA1,HBA2,HBB,HCAR2,HDAC4,HDAC6,HEBP2,HIF1A,HMGA2,HMGB1,HMGCR,HOXA5,HP,HRG,HRK,HSPD1,HSPE1,HTRA2,HYAL2,ID3,IDO1,IFI27,IFIT2,IFNB1,IFNG,IFT57,IGF2R,IGFBP3,IKBKB,IL10,IL12A,IL12B,IL17A,IL19,IL1B,IL20RA,IL6,INCA1,ING2,ING3,ING4,ING5,INHBA,INHBB,INPP5D,IP6K2,IRF5,ITGA1,ITGA6,ITGB1,ITGB3BP,ITM2C,ITSN1,JAK2,JMY,JUN,KALRN,KCNK2,KCNMA1,KLF11,KLRC4-KLRK1,KLRK1,KNG1,LATS1,LATS2,LCK,LDHA,LEP,LGALS13,LGALS14,LGALS16,LGALS9,LILRB1,LPAR1,LRRK2,LTA,LTBR,LTK,LYN,LZTS2,MAGED1,MAL,MAP2K6,MAP2K7,MAP3K10,MAP3K11,MAP3K5,MAP3K9,MAPK8,MAPK9,MARK4,MCF2,MCF2L,MCL1,MEF2C,MELK,MFF,MLLT11,MMP3,MMP9,MNDA,MOAP1,MSX1,MSX2,MTCH1,MTCH2,MTOR,MUL1,MYBBP1A,MYC,MYCN,NACC2,NCK1,NCK2,NCOA1,NCSTN,NDUFA13,NET1,NEUROD1,NF1,NFATC4,NFKBID,NGEF,NGF,NGFR,NGFRAP1,NKX3-1,NLRC4,NLRP1,NLRP12,NLRP2,NLRP3,NMT1,NOD1,NODAL,NOS1,NOTCH1,NOX1,NOX4,NQO1,NR4A3,NSMAF,NTRK1,NTRK3,NTSR1,NUPR1,OBSCN,OSGIN1,OSM,P2RX1,P2RX7,PAK2,PAK3,PARK2,PARK7,PAWR,PCSK9,PDCD1,PDCD2,PDCD4,PDCD5,PDCD6,PDIA3,PDX1,PEA15,PHLDA1,PHLDA3,PIAS4,PICALM,PIDD,PIN1,PINK1,PLA2G4A,PLA2G6,PLAGL2,PLAUR,PLEKHF1,PLEKHG2,PLEKHG5,PMAIP1,PML,PNMA1,PNMA2,PNMA3,PNMA5,POU4F1,PPARG,PPARGC1A,PPID,PPIF,PPM1F,PPP1CA,PPP1R13B,PPP1R15A,PPP2R1A,PPP2R1B,PPP2R4,PPP3CC,PPP3R1,PRELID1,PRKCD,PRKCI,PRKDC,PRKRA,PRMT2,PRODH,PSEN1,PSEN2,PSENEN,PTEN,PTGIS,PTGS2,PTN,PTPN2,PTPN5,PTPRZ1,PTRH2,PXT1,PYCARD,PYDC1,RAC1,RAD9A,RAPGEF2,RAPSN,RARB,RARG,RASGRF2,RASSF2,RBCK1,RBM5,REST,RET,RHOB,RIPK1,RIPK2,RIPK3,RNPS1,ROBO1,RPS27A,RPS27L,RPS3,RPS6,RPS6KA2,RRAGA,RXRA,S100A8,S100A9,S100B,SAP18,SAP30BP,SAV1,SCIN,SCRIB,SENP1,SEPT4,SERINC3,SFN,SFPQ,SFRP1,SFRP2,SFRP4,SHQ1,SIAH1,SIRT1,SIRT2,SIVA1,SKIL,SLC11A2,SLC9A1,SLC9A3R1,SLIT2,SMAD3,SMPD1,SNCA,SOD1,SORT1,SOS1,SOS2,SOX4,SOX7,SPDEF,SQSTM1,SRC,SRPK2,SRPX,ST20,STK17A,STK17B,STK3,STK4,SUDS3,SYCE3,TERF1,TFAP2A,TFAP2B,TFAP4,TFDP1,TGFB1,TGFB2,TGFB3,TGFBR1,TGM2,THBS1,TIA1,TIAM1,TIAM2,TIMP3,TLR3,TNF,TNFRSF10A,TNFRSF10B,TNFRSF12A,TNFRSF8,TNFSF10,TNFSF12,TNFSF15,TOP2A,TP53,TP53BP2,TP53INP1,TP63,TP73,TPD52L1,TRADD,TRAF2,TRAF6,TRAF7,TRIM13,TRIM35,TRIM39,TRIO,TRPM2,TSPO,UBA52,UBB,UBC,UBD,UBE2M,UCP2,UNC5C,UTP11L,VAV1,VAV2,VAV3,VCP,VDR,WNT10B,WNT11,WNT3A,WNT5A,WT1,WWOX,XBP1,XDH,YWHAB,YWHAE,YWHAG,YWHAH,YWHAQ,YWHAZ,ZBTB16,ZC3H12A,ZC3H8,ZMAT3,ZNF205,ZNF268,ZNF346,ZNF622,ZNF746,ZSWIM2
GO:NEUROTRANSMITTER_RECEPTOR_ACTIVITY	http://www.broadinstitute.org/gsea/msigdb/cards/GO_NEUROTRANSMITTER_RECEPTOR_ACTIVITY	68	0.49033	0.962791	1	1	ANXA9,CHRM1,CHRM2,CHRM3,CHRM4,CHRM5,CHRNA1,CHRNA10,CHRNA2,CHRNA3,CHRNA4,CHRNA5,CHRNA6,CHRNA7,CHRNA9,CHRNB1,CHRNB2,CHRNB3,CHRNB4,CHRND,CHRNE,CHRNG,DRD1,DRD2,DRD3,DRD4,DRD5,GABRA2,GABRA3,GABRA4,GABRA6,GABRB3,GABRG2,GLRA1,GLRA2,GLRA3,GLRA4,GPR21,GPR52,GRIA1,GRIA2,GRIA3,GRIA4,GRID1,GRID2,GRIK1,GRIK2,GRIK3,GRIK4,GRIK5,GRIN1,GRIN2A,GRIN2B,GRIN2C,GRIN2D,GRIN3A,GRIN3B,HRH3,HRH4,HTR3A,HTR3B,HTR3C,HTR3D,HTR3E,P2RY11,PTK2B,TSPO,ZACN
GO:HOMEOSTATIC_PROCESS	http://www.broadinstitute.org/gsea/msigdb/cards/GO_HOMEOSTATIC_PROCESS	1280	0.49076	0.962791	1	1	AACS,ABCA1,ABCA12,ABCA2,ABCA4,ABCB4,ABCB6,ABCB7,ABCC2,ABCG1,ABCG2,ABCG5,ABCG8,ABL1,ABL2,ACACA,ACACB,ACAD10,ACAD11,ACAD8,ACAD9,ACADL,ACADM,ACADS,ACADSB,ACADVL,ACD,ACIN1,ACO1,ACOX1,ACOX2,ACOX3,ACOXL,ACP5,ACSM1,ACSM2A,ACSM3,ACTB,ACTG1,ADAR,ADCY1,ADCY2,ADCY3,ADCY4,ADCY5,ADCY6,ADCY7,ADCY8,ADCY9,ADCYAP1,ADD1,ADIPOQ,ADIPOR1,ADIPOR2,ADM,ADNP,ADORA1,ADRA1A,ADRA1B,ADRA1D,ADRA2A,ADRB1,ADRB2,ADRB3,AGER,AGT,AGTR1,AGTR2,AIFM1,AIFM3,AIPL1,AKR1B1,AKR1C1,AKT1,ALAS2,ALB,ALDOA,ALOX12,ALOX12B,ALOXE3,AMELX,AMPD2,AMPD3,ANG,ANGPTL3,ANGPTL4,ANK2,ANK3,ANKRD11,ANO6,ANXA1,ANXA6,ANXA7,APEX1,APOA1,APOA2,APOA4,APOA5,APOB,APOC2,APOC3,APOC4,APOE,APOM,APP,AQP1,AQP10,AQP2,AQP3,AQP4,AQP5,AQP6,AQP7,AQP8,ARF1,ARID4A,ARMS2,ARRDC3,ASGR2,ASPSCR1,ATG5,ATM,ATOX1,ATP12A,ATP13A1,ATP13A2,ATP13A3,ATP13A4,ATP13A5,ATP1A1,ATP1A2,ATP1A3,ATP1A4,ATP1B1,ATP1B2,ATP1B3,ATP2A1,ATP2A2,ATP2A3,ATP2B1,ATP2B2,ATP2B3,ATP2B4,ATP2C1,ATP2C2,ATP4A,ATP5B,ATP6AP1,ATP6V0A1,ATP6V0A2,ATP6V0A4,ATP6V0B,ATP6V0C,ATP6V0D1,ATP6V0D2,ATP6V0E1,ATP6V0E2,ATP6V1A,ATP6V1B2,ATP6V1C1,ATP6V1C2,ATP6V1D,ATP6V1E1,ATP6V1E2,ATP6V1F,ATP6V1G1,ATP6V1G2,ATP6V1G3,ATP6V1H,ATP7A,ATP7B,ATPIF1,AVP,AVPR1A,AVPR2,AXL,AZGP1,B2M,BAD,BAK1,BARD1,BAX,BBC3,BBS1,BBS10,BBS12,BBS4,BCAP31,BCL2,BCL2L11,BCL6,BDH2,BDKRB1,BDKRB2,BHLHA15,BMP4,BMP6,BPIFA1,BRCA2,BTBD9,C10orf2,C19orf80,C1orf172,C1QTNF1,C1QTNF3,C5AR1,C8orf44-SGK3,CA12,CA2,CA7,CACNA1A,CACNA1C,CACNA1F,CACNA2D1,CACNB3,CACNB4,CALB1,CALB2,CALCB,CALCR,CALR,CAMK2D,CAMP,CAPN3,CARTPT,CASP3,CASQ2,CASR,CAV1,CAV3,CCDC109B,CCDC22,CCDC47,CCKAR,CCKBR,CCL1,CCL11,CCL13,CCL14,CCL15,CCL19,CCL2,CCL21,CCL23,CCL28,CCL3,CCL5,CCL7,CCL8,CCR1,CCR10,CCR2,CCR3,CCR4,CCR5,CCR6,CCR7,CCR8,CCR9,CD34,CD36,CD38,CD40,CD52,CD55,CD7,CDH2,CDH23,CDH3,CDHR1,CEBPA,CEBPG,CFL2,CFTR,CHERP,CHMP2B,CHMP4B,CHRNA1,CHRNA10,CHRNA7,CHRNA9,CIB2,CIDEA,CKB,CLCN3,CLCN6,CLDN1,CLDN16,CLIC4,CLN3,CLN5,CLN6,CLN8,CLNS1A,CLRN1,CMA1,CNGB1,CNNM2,CNNM4,CNR1,COL2A1,COL4A3BP,COMMD1,CORO1A,CP,CPB2,CPS1,CREBBP,CRH,CROCC,CRTC2,CRTC3,CRY1,CRY2,CSF1,CSRP3,CST4,CTC1,CTGF,CTNNB1,CTSH,CTSK,CUBN,CUTC,CXADR,CXCL12,CXCL13,CXCR3,CXCR4,CYB5R4,CYBA,CYBB,CYBRD1,CYP11B1,CYP11B2,CYP26B1,CYP27B1,CYP4A11,CYP4F12,CYP4F2,CYP7A1,CYSLTR1,CYTL1,DBH,DCLRE1A,DCLRE1B,DCLRE1C,DDB1,DDIT3,DEDD2,DERL1,DFNB31,DGAT2,DHPS,DISC1,DKC1,DLD,DLG4,DMD,DMPK,DNA2,DNAJA3,DNAJC10,DNAJC16,DNASE2,DRAM2,DRD1,DRD2,DRD3,DRD4,DRD5,DYNLT1,E2F4,EDN1,EDN2,EDN3,EDNRA,EDNRB,EGLN1,EGLN2,EHD1,EIF2AK1,EIF5A2,ELANE,EMX1,ENDOG,ENPP1,EP300,EPAS1,EPB42,EPHX2,EPO,EPOR,ERCC1,ERCC2,ERCC4,ERCC6,ERN1,ERO1L,ERO1LB,ERP44,ESR1,ETFA,ETV2,F2,F2R,F2RL1,FABP3,FABP4,FADD,FAM132B,FAM20A,FAS,FASLG,FBXL5,FBXO4,FBXW7,FEN1,FFAR1,FFAR2,FGF2,FGF21,FGF23,FGF7,FGFR4,FGGY,FH,FIS1,FITM2,FKBP1B,FLG,FLG2,FLT3,FLT3LG,FLVCR1,FN1,FOXA1,FOXA3,FOXC1,FOXN1,FOXO1,FOXO3,FOXP3,FTH1,FTHL17,FTL,FTMT,FTO,FXN,G6PC,G6PC2,G6PD,GAA,GALR1,GALR2,GAPT,GAR1,GAS6,GATA1,GATA2,GATA3,GATA4,GBA,GCDH,GCGR,GCK,GCKR,GCLC,GCM2,GCNT2,GCNT4,GHRHR,GHRL,GIGYF2,GIP,GIPR,GJA1,GJB6,GK,GLP1R,GLRX,GLRX2,GLRX3,GLRX5,GNA13,GNA15,GNAS,GNAT2,GNB1,GNB2L1,GNG3,GOT1,GPAM,GPCPD1,GPI,GPIHBP1,GPR116,GPR12,GPR174,GPR21,GPR55,GPR6,GPR98,GPRC5B,GPX1,GRHL3,GRIK2,GRIK5,GRIN1,GRM1,GRXCR1,GSR,GSTP1,GYLTL1B,HAAO,HAMP,HAS2,HBZ,HCAR2,HCLS1,HCRT,HEPH,HEXB,HFE,HIF1A,HIPK2,HIST1H4A,HIST1H4B,HIST1H4C,HIST1H4D,HIST1H4E,HIST1H4F,HIST1H4H,HIST1H4I,HIST1H4J,HIST1H4K,HIST1H4L,HIST3H3,HIST4H4,HK1,HK2,HK3,HKDC1,HMGB1,HMOX1,HMOX2,HNF1A,HNF4A,HNRNPK,HOMER1,HOXB6,HPX,HRC,HRH4,HRNR,HSP90B1,HSPA1A,HSPB1,HTR2A,HTR2B,HTR2C,HYAL2,IBTK,ICAM1,ID2,IDE,IFIT1,IFNG,IGFBP5,IGJ,IKZF1,IL1A,IL1B,IL1R1,IL2,IL20RB,IL2RA,IL31RA,IL6,IL7,IL7R,ILDR2,IMMT,INHA,INHBA,INPP5K,INS,INSR,IQCB1,IREB2,IRS1,IRS2,ISCU,ITGB1,ITPKB,ITPR1,ITPR2,ITPR3,IVD,JAK2,JAK3,JAM3,JMJD6,JPH1,JPH2,JPH3,JPH4,KCNA1,KCNA5,KCNB1,KCNH2,KCNJ10,KCNJ11,KCNJ2,KCNK3,KCNMA1,KCNN4,KCTD17,KEL,KISS1,KIT,KL,KLF1,KLF2,KLHL3,KNG1,KRAS,KRIT1,KRT1,KRT16,L3MBTL3,LAMP2,LAMTOR1,LARGE,LAT,LCAT,LCK,LCN1,LCN2,LDB1,LDB2,LDLR,LDLRAP1,LEP,LEPR,LGALS1,LGR4,LIG1,LIPA,LIPG,LPAR1,LPAR2,LPAR3,LPCAT1,LPL,LRP5,LRP6,LRRC8A,LRRK1,LRRK2,LTF,LYN,LYZ,MAEA,MAFG,MAK,MALL,MB,MBD5,MC3R,MCHR1,MCL1,MCOLN1,MCU,MED1,MED13,MEF2C,MEN1,MEX3C,MFI2,MIA2,MICU1,MIP,MKKS,MKS1,MPV17,MRAP2,MRE11A,MSTN,MTHFD1,MTL5,MTM1,MTNR1B,MUC13,MUC17,MUC2,MUC4,MUC5AC,MUC6,MYC,MYLIP,MYO5B,NAPSA,NARFL,NBN,NCDN,NCF2,NCF4,NCKAP1L,NCOA5,NCSTN,NDFIP1,NDN,NEDD4L,NELL2,NEO1,NEUROD1,NFE2L1,NFE2L2,NGFR,NHP2,NKX2-3,NLE1,NMB,NME1,NME9,NMUR2,NNT,NOD2,NOL3,NOP10,NOS1,NOS2,NOS3,NOV,NOX1,NOX3,NOX4,NPC1,NPC2,NPFF,NPHP3,NPHP4,NPTN,NPY1R,NPY2R,NR1D1,NR1D2,NR1H2,NR1H3,NR1H4,NR4A3,NR5A2,NSMCE2,NTSR1,NUBP1,NUCKS1,NUS1,NXNL1,NXNL2,OAS1,OBFC1,OGT,OIT3,OMA1,OPRL1,OPRM1,ORMDL3,OTC,OXT,OXTR,P2RX4,P2RX7,P2RY1,P2RY2,P2RY4,P4HB,PARK2,PARP3,PAX2,PAX6,PBLD,PCDH15,PCK1,PCNA,PCSK9,PDE4B,PDE6A,PDE6B,PDGFRA,PDIA2,PDIA3,PDIA4,PDIA5,PDIA6,PDILT,PDK2,PDK3,PDK4,PDX1,PFKM,PICALM,PIF1,PIGR,PIK3CA,PIK3CB,PIK3CG,PIK3R1,PIK3R2,PINX1,PIP,PKD1,PKD2,PKHD1,PKN1,PKNOX1,PKP2,PLA2G10,PLA2G4A,PLA2G6,PLAU,PLCE1,PLCG2,PLN,PMAIP1,PML,POC1B,POLA1,POLA2,POLB,POLD1,POLD2,POLD3,POLD4,POLE,POLE2,POLG,POMC,POT1,POTEE,POTEF,POTEI,POTEJ,PPARG,PPARGC1A,PPP1R13L,PPP1R3G,PPP2R3C,PPP3CA,PPP3CB,PPT1,PQLC2,PRCP,PRDM14,PRDX1,PRDX4,PRDX5,PRIM1,PRIM2,PRKAA1,PRKAA2,PRKACA,PRKACB,PRKACG,PRKAR1A,PRKAR1B,PRKAR2A,PRKAR2B,PRKCB,PRKCE,PRKDC,PRLH,PRND,PRNP,PROK2,PROL1,PROM1,PRR4,PSEN1,PTCH1,PTCHD2,PTGER3,PTGER4,PTGES2,PTGES3,PTH,PTH1R,PTK2B,PTPLAD1,PTPN11,PTPN2,PTPRC,PTPRN,PTPRN2,PVALB,PYGL,PYGM,QSOX1,QSOX2,RAB11A,RAB11B,RAB11FIP2,RAB11FIP5,RAB20,RAB38,RAB3D,RAB7A,RAC1,RAC2,RAC3,RAD50,RAD51,RAD51C,RAD51D,RAF1,RAG1,RAG2,RANBP2,RAP1A,RAP1GDS1,RASA3,RASSF2,RB1,RBP4,RC3H1,RC3H2,RDH12,RFC1,RFC3,RFC4,RFC5,RFX6,RGN,RHAG,RHCG,RHO,RHOT1,RHOT2,RIC3,RIPK3,RLTPR,RMI1,RORA,RP1,RP1L1,RPA1,RPA2,RPA3,RPE65,RPH3AL,RPS14,RPS17,RPS24,RPS6,RRN3,RTEL1,RXFP3,RYR1,RYR2,RYR3,S100A14,S100A8,S100A9,S1PR1,S1PR3,S1PR4,SAA1,SART3,SASH3,SCARA5,SCARB1,SCGN,SCN7A,SCNN1A,SCNN1B,SCNN1G,SCO1,SCO2,SEPN1,SERPINA3,SERPINF1,SESN2,SFN,SFRP4,SFTPD,SFXN1,SFXN2,SFXN3,SFXN4,SFXN5,SGCZ,SGK1,SGK2,SGK3,SH3BGRL3,SHANK3,SIDT2,SIN3A,SIRT1,SIRT6,SIVA1,SKIL,SLC11A1,SLC11A2,SLC12A4,SLC12A5,SLC12A7,SLC16A1,SLC17A7,SLC18A2,SLC22A12,SLC22A17,SLC22A5,SLC24A1,SLC24A2,SLC24A3,SLC24A4,SLC24A5,SLC25A23,SLC25A28,SLC25A37,SLC25A38,SLC26A1,SLC26A10,SLC26A11,SLC26A2,SLC26A3,SLC26A4,SLC26A5,SLC26A6,SLC26A7,SLC26A8,SLC26A9,SLC28A3,SLC29A1,SLC2A4,SLC30A1,SLC30A4,SLC30A5,SLC30A7,SLC30A8,SLC31A1,SLC31A2,SLC34A1,SLC34A2,SLC34A3,SLC35G1,SLC37A4,SLC39A10,SLC39A12,SLC39A13,SLC39A14,SLC39A3,SLC39A4,SLC39A5,SLC39A6,SLC39A7,SLC39A8,SLC40A1,SLC46A2,SLC4A1,SLC4A10,SLC4A11,SLC4A2,SLC4A3,SLC4A4,SLC4A5,SLC4A7,SLC4A8,SLC4A9,SLC6A12,SLC7A8,SLC8A1,SLC8A2,SLC8A3,SLC9A1,SLC9A2,SLC9A3,SLC9A3R1,SLC9A4,SLC9A5,SLC9A6,SLC9A7,SLC9A8,SLC9A9,SLITRK1,SLX1A,SLX1B,SLX4,SMAD1,SMAD4,SMAD5,SMC5,SMC6,SMG1,SMG6,SMO,SNCA,SOAT1,SOAT2,SOD1,SOD2,SOS1,SOX4,SOX6,SOX9,SP100,SP3,SPATA7,SPI1,SPNS2,SPPL3,SPTA1,SRC,SRF,SRI,SSTR5,STAR,STAT1,STAT3,STAT5B,STAU1,STC1,STC2,STEAP1,STEAP2,STEAP3,STEAP4,STIM2,STK11,STOML2,STRAP,STXBP5L,SWAP70,SYPL2,TAC1,TAC4,TACR1,TAL1,TAP1,TAP2,TBC1D20,TBXA2R,TCF7L2,TCIRG1,TENC1,TEP1,TERF1,TERF2,TERF2IP,TERT,TET2,TEX15,TF,TFAP2B,TFF1,TFIP11,TFR2,TFRC,TGFB1,TGFBR3,TGM2,TH,THRA,TINF2,TLR4,TLR9,TMBIM6,TMC8,TMEM165,TMEM175,TMEM203,TMEM64,TMEM79,TMEM97,TMOD3,TMPRSS3,TMPRSS6,TMTC2,TMX1,TMX2,TMX3,TMX4,TNFAIP3,TNFRSF11A,TNFRSF13B,TNFRSF13C,TNFRSF17,TNFSF11,TNFSF14,TNKS1BP1,TNNI3,TP53INP2,TP63,TPCN1,TPCN2,TPP1,TPT1,TRAF6,TRDN,TRERF1,TRIM10,TRIM24,TRIM32,TRPA1,TRPC1,TRPC4,TRPC5,TRPC6,TRPC7,TRPM1,TRPM2,TRPM4,TRPM7,TRPM8,TRPV1,TRPV4,TTC7A,TTPA,TUB,TULP1,TXN,TXN2,TXNDC11,TXNDC12,TXNDC15,TXNDC16,TXNDC2,TXNDC5,TXNDC8,TXNDC9,TXNL1,TXNRD1,TXNRD2,TXNRD3,TYRO3,UBAP2L,UBC,UCP2,UMOD,UPF1,UPK3A,USF1,USF2,USH1C,USH1G,USH2A,UTS2,UTS2R,VAPB,VDR,VEGFA,VGF,VPS13C,VPS54,VSIG1,WDR36,WDR48,WDTC1,WFS1,WNK4,WNT7B,WRAP53,WRN,XBP1,XCL1,XCR1,XIAP,XK,XPR1,XRCC3,XRCC5,XRCC6,ZC3H8,ZFPM1,ZG16B,ZNF236,ZNF675,ZNF830,ZSCAN4
GO:VESICLE_DOCKING_INVOLVED_IN_EXOCYTOSIS	http://www.broadinstitute.org/gsea/msigdb/cards/GO_VESICLE_DOCKING_INVOLVED_IN_EXOCYTOSIS	32	0.49084	0.962791	1	1	CFTR,CPLX2,EXOC2,EXOC4,EXOC6,EXOC6B,EXOC8,KCNB1,PLEK,RAB13,RAB8A,RAB8B,RABEPK,SCFD1,SCFD2,SNAP25,SNPH,STX1B,STX3,STXBP1,STXBP2,STXBP3,SYTL2,UNC13A,UNC13B,VAMP3,VPS11,VPS18,VPS33A,VPS33B,VTI1B,YKT6
GO:RESPONSE_TO_TUMOR_NECROSIS_FACTOR	http://www.broadinstitute.org/gsea/msigdb/cards/GO_RESPONSE_TO_TUMOR_NECROSIS_FACTOR	216	0.49089	0.962791	1	1	ADAM17,ADAM9,ADAMTS12,ADAMTS13,ADAMTS7,ADIPOQ,AFF3,AIM2,ANKRD1,APOB,ARHGEF2,ASS1,BAG4,BIRC2,BIRC3,BRCA1,CARD14,CASP3,CASP8,CCL1,CCL11,CCL13,CCL14,CCL15,CCL16,CCL18,CCL19,CCL2,CCL20,CCL21,CCL23,CCL25,CCL3,CCL4,CCL5,CCL7,CCL8,CD14,CD27,CD40,CD40LG,CD58,CD70,CHI3L1,CHUK,CIB1,CLDN18,COL1A1,COMMD7,CRHBP,CXCL16,CYBA,DAB2IP,DAXX,EDA,EDA2R,EDAR,EDARADD,EDN1,ENDOG,ENTPD2,EP300,ERBB2IP,FAS,FOXO3,GATA3,GBA,GCH1,GPD1,GSS,HAS2,HDAC4,HYAL1,HYAL2,HYAL3,ICAM1,IGBP1,IKBKB,IL18BP,IL6,IL8,INPP5K,INSR,IRG1,JAK2,KAT2A,KCNJ11,KLF2,KRT18,KRT8,LTA,LTB,LTBR,MAP2K7,MAP4K3,MAPK9,MBP,NFE2L2,NFKB1,NGFR,NKX3-1,NPNT,NTRK2,NUB1,PID1,PLVAP,POSTN,PPARGC1A,PRPF8,PSMA1,PSMA2,PSMA3,PSMA4,PSMA5,PSMA6,PSMA7,PSMA8,PSMB1,PSMB10,PSMB11,PSMB2,PSMB3,PSMB4,PSMB5,PSMB6,PSMB7,PSMB8,PSMB9,PSMC1,PSMC2,PSMC3,PSMC4,PSMC5,PSMC6,PSMD1,PSMD10,PSMD11,PSMD12,PSMD13,PSMD14,PSMD2,PSMD3,PSMD4,PSMD5,PSMD6,PSMD7,PSMD8,PSMD9,PSME1,PSME2,PSME3,PSME4,PSMF1,PTGS2,PTK2B,PYCARD,PYDC1,RELA,RELT,RIPK1,RORA,RPS27A,RPS6KB1,SELE,SFRP1,SIRT1,SMPD4,STAT1,TDGF1,TJP2,TNF,TNFRSF10A,TNFRSF10B,TNFRSF10C,TNFRSF10D,TNFRSF11A,TNFRSF11B,TNFRSF12A,TNFRSF13B,TNFRSF13C,TNFRSF14,TNFRSF17,TNFRSF18,TNFRSF19,TNFRSF1A,TNFRSF1B,TNFRSF21,TNFRSF25,TNFRSF4,TNFRSF6B,TNFRSF8,TNFRSF9,TNFSF11,TNFSF12,TNFSF13,TNFSF13B,TNFSF14,TNFSF15,TNFSF18,TNFSF4,TRADD,TRAF2,TRAF3,TRIM32,TXNDC17,UBA52,UBB,UBC,UBD,VCAM1,XCL1,XCL2,YTHDC2,ZC3H12A,ZFAND6,ZNF268
GO:MICROTUBULE_BASED_PROCESS	http://www.broadinstitute.org/gsea/msigdb/cards/GO_MICROTUBULE_BASED_PROCESS	477	0.49109	0.962791	1	1	ACTR10,ACTR2,ACTR3,ADCY10,AKAP9,AP2A1,AP2A2,AP2B1,AP2M1,AP2S1,AP3B1,AP3B2,AP3D1,AP3M1,AP3M2,AP3S1,AP3S2,APBA1,APP,ARHGAP21,ARHGEF10,ARHGEF2,ARL2,ARL3,ARMC4,ASPM,ATAD1,ATXN3,ATXN7,AURKA,AURKB,AURKC,AXIN1,AZI1,BBS12,BBS4,BCAS3,BICD1,BICD2,BIRC2,BIRC3,BIRC5,BIRC7,BIRC8,BLOC1S1,BLOC1S2,BLOC1S3,BRCA1,BRCA2,BRSK1,C11orf63,C12orf55,C2CD3,CABYR,CAMSAP2,CAMSAP3,CAPN6,CAV1,CAV3,CC2D2A,CCDC103,CCDC114,CCDC13,CCDC151,CCDC39,CCDC40,CCDC67,CCDC78,CCDC8,CCNB1,CCP110,CDC14A,CDC42,CDK1,CDK2,CDK5RAP2,CENPA,CENPE,CENPJ,CEP120,CEP135,CEP152,CEP192,CEP250,CEP350,CEP57,CEP57L1,CEP63,CEP68,CEP72,CETN2,CETN3,CHD3,CHD4,CHEK2,CIB1,CKAP5,CLASP1,CLASP2,CLIP1,CLN3,CLTA,CNTLN,CNTN2,CNTROB,CRIPT,CRMP1,CROCC,CSNK1D,CTNNB1,CUL7,CUL9,DAG1,DCTN1,DCTN2,DCTN3,DISC1,DLG1,DLGAP5,DNAAF1,DNAAF2,DNAH1,DNAH10,DNAH11,DNAH12,DNAH14,DNAH17,DNAH2,DNAH3,DNAH5,DNAH6,DNAH7,DNAH8,DNAH9,DNAI1,DNAI2,DNAL4,DNHD1,DOCK7,DPCD,DST,DTNBP1,DVL1,DYNC1H1,DYNC1I1,DYNC1I2,DYNC1LI1,DYNC1LI2,DYNC2H1,DYNLL1,DYNLL2,DYNLRB1,DYNLRB2,DYNLT1,DYX1C1,E2F4,EML1,EML4,ESPL1,EYA1,EZR,FAM175B,FBXO5,FBXW5,FER,FES,FGF10,FGF13,FGFR1OP,FIGN,FIGNL1,FLNA,FMN2,FOPNL,FYCO1,GABARAP,GADD45A,GAPDH,GAS2L1,GAS2L2,GAS2L3,GCC2,GOLGA2,GPSM2,GTSE1,HAP1,HAUS1,HAUS2,HAUS3,HAUS4,HAUS5,HAUS6,HAUS7,HAUS8,HDAC3,HEATR2,HEPACAM2,HIF1A,HOOK3,HTT,HYDIN,ICK,IFT122,IFT140,IFT172,IFT27,IFT43,IFT57,IFT74,IFT81,INO80,KATNA1,KATNAL1,KATNAL2,KIAA0101,KIAA0196,KIAA0753,KIAA1377,KIF11,KIF12,KIF13A,KIF13B,KIF14,KIF15,KIF16B,KIF17,KIF18A,KIF18B,KIF19,KIF1A,KIF1B,KIF1C,KIF20A,KIF20B,KIF21A,KIF21B,KIF22,KIF23,KIF24,KIF25,KIF26A,KIF26B,KIF27,KIF2A,KIF2B,KIF2C,KIF3A,KIF3B,KIF3C,KIF4A,KIF4B,KIF5A,KIF5B,KIF5C,KIF6,KIF7,KIF9,KIFAP3,KIFC1,KIFC2,KLC1,KLC2,KLC3,KPNB1,KTN1,LLGL1,LLGL2,LMNA,LRGUK,LRPPRC,LRRC6,LZTS2,MAP1A,MAP1B,MAP1S,MAP2,MAP3K11,MAP4,MAP6,MAP6D1,MAP7,MAP7D1,MAP7D2,MAP7D3,MAP9,MAPT,MARK4,MID1,MLH1,MOS,MYBL2,MYH9,NAV1,NCKAP5L,NCOR1,NDC80,NDE1,NDEL1,NEFH,NEK10,NEK2,NEK3,NEK6,NEK7,NEK9,NGF,NIN,NLRC4,NME5,NPHP3,NPM1,NTRK1,NUMA1,NUSAP1,OBSL1,OFD1,OPA1,PAFAH1B1,PAX6,PCM1,PCNT,PEX1,PEX13,PEX14,PHLDB2,PIBF1,PKD2,PLA2G3,PLK1,PLK2,PLK3,PLK4,PPP1R12A,PPP2R1A,PPP2R3C,PPP2R4,PRC1,PRKCZ,PSRC1,PTK2,RAB11A,RAB1A,RAB21,RAB6A,RACGAP1,RAN,RANBP1,RANBP9,RASGRP1,RCC1,RFX3,RGS14,RHOA,RHOT1,RHOT2,RNF19A,ROCK2,ROPN1L,RP1,RP1L1,RPGR,RPS3,RSPH1,RSPH4A,RSPH9,SASS6,SBDS,SDCCAG8,SGK1,SGOL1,SH3GL2,SLAIN2,SLC16A1,SLK,SMC1A,SMC3,SNAPIN,SOD1,SON,SPA17,SPAG1,SPAG16,SPAG17,SPAG5,SPAST,SPC25,SPEF2,SPG11,SPG7,SPICE1,SPIRE1,SPIRE2,SPRY1,SPRY2,SS18,SSNA1,SSX2IP,STARD9,STIL,STK36,STMN1,STMN3,STMN4,SUN2,TACC1,TACC2,TACC3,TBCE,TEKT2,TMEM201,TNKS,TPPP,TPPP3,TPX2,TRAF3IP1,TRDN,TRIM54,TRPV4,TTC21A,TTC21B,TTC26,TTC30A,TTC30B,TTK,TTL,TTLL1,TTLL11,TTLL3,TTLL5,TTLL6,TUBA1A,TUBA1B,TUBA1C,TUBA3C,TUBA3D,TUBA3E,TUBA4A,TUBA8,TUBAL3,TUBB,TUBB1,TUBB2A,TUBB2B,TUBB3,TUBB4A,TUBB4B,TUBB6,TUBD1,TUBG1,TUBG2,TUBGCP2,TUBGCP3,TUBGCP4,TUBGCP6,UBB,UBE2B,UCHL1,ULK4,USP33,UVRAG,UXT,VAMP4,VBP1,VPS4A,VPS4B,WDR19,WDR35,WDR43,WDR62,WDR81,WEE1,XIAP,XRCC2,ZMYND10,ZNF207,ZNF259,ZW10
GO:ENDOCHONDRAL_BONE_MORPHOGENESIS	http://www.broadinstitute.org/gsea/msigdb/cards/GO_ENDOCHONDRAL_BONE_MORPHOGENESIS	44	0.49181	0.962791	1	1	ALPL,AXIN2,BMP4,BMP6,BMPR1B,BMPR2,CARM1,CER1,COL10A1,COL13A1,COL1A1,COL27A1,COL2A1,COMP,CSGALNACT1,DLX5,FGF18,FGFR3,GNAS,HOXA11,IMPAD1,INPPL1,MATN1,MEF2C,MEF2D,MMP13,MMP14,MMP16,NAB1,NAB2,NPPC,PEX7,PHOSPHO1,RARA,RARB,RARG,RUNX2,SERPINH1,SHOX2,SOX9,STC1,TEK,TGFBR2,THBS3
GO:PALATE_DEVELOPMENT	http://www.broadinstitute.org/gsea/msigdb/cards/GO_PALATE_DEVELOPMENT	85	0.49191	0.962791	1	1	ACVR2B,ALX1,ALX4,ANP32B,ARID5B,ASPH,BBS7,BCOR,BMPR1A,BNC2,C5orf42,CHD7,CLDN5,COL11A2,COL2A1,CSRNP1,DHRS3,DLG1,DLX5,DLX6,EPHB2,EPHB3,FOXE1,FOXF2,FRAS1,FZD1,FZD2,GABRB3,GDF11,GLI3,HAND2,IFT172,INHBA,INSIG1,INSIG2,JAG2,LEF1,LRP6,MEF2C,MEOX2,MMP25,MSC,MSX1,NPRL3,OSR1,OSR2,PAK1IP1,PKDCC,PLEKHA1,PRDM16,PRRX1,PYGO2,SATB2,SGPL1,SHH,SKI,SMAD2,SMAD4,SNAI1,SNAI2,SOS1,SOX11,SUMO1,TBX1,TBX2,TBX3,TCF21,TFAP2A,TGFB3,TGFBR1,TGFBR2,TGFBR3,TIPARP,TSHZ1,TWIST1,VAX1,WDPCP,WFIKKN1,WFIKKN2,WNT11,WNT3A,WNT5A,WNT7A,WNT8A,WNT9B
GO:RETROGRADE_VESICLE_MEDIATED_TRANSPORT_GOLGI_TO_ER	http://www.broadinstitute.org/gsea/msigdb/cards/GO_RETROGRADE_VESICLE_MEDIATED_TRANSPORT_GOLGI_TO_ER	73	0.49201	0.962791	1	1	ARF3,ARF4,ARF5,ARFGAP1,ARFGAP2,ARFGAP3,ATP9A,ATP9B,BNIP1,CENPE,COG3,COG4,COG7,COPA,COPB1,COPB2,COPE,COPZ1,COPZ2,DNAJC28,ERGIC2,GBF1,HTT,KDELR1,KDELR2,KDELR3,KIF11,KIF15,KIF18A,KIF1C,KIF22,KIF23,KIF26A,KIF2A,KIF2B,KIF2C,KIF3A,KIF3B,KIF3C,KIF4A,KIF4B,KIF5A,KIFAP3,KLC1,KLC2,LMAN2,NAPA,NBAS,NSF,PICK1,RAB1A,RAB1B,RAB41,RAB6A,RAB6B,RAB6C,RACGAP1,RER1,RINT1,SCFD1,SCYL1,STX18,SURF4,TAPBP,TMED10,TMED2,TMED3,TMED7,TMED9,TMEM115,USE1,UVRAG,ZW10
GO:NEGATIVE_REGULATION_OF_CELL_DEATH	http://www.broadinstitute.org/gsea/msigdb/cards/GO_NEGATIVE_REGULATION_OF_CELL_DEATH	829	0.49215	0.962791	1	1	AARS,AATF,ABL1,ACAA2,ACTC1,ACVR1,ADA,ADAM8,ADAMTS20,ADAR,ADCYAP1,ADCYAP1R1,ADNP,ADNP2,ADORA1,AGAP2,AGR2,AHI1,AIF1,AIPL1,AKT1,AKT2,ALB,ALKBH1,ALOX12,AMBRA1,AMIGO2,ANGPT1,ANGPT4,ANGPTL4,ANXA1,ANXA4,ANXA5,APBB2,API5,APIP,APOE,APOH,AQP1,AR,ARAF,ARF4,ARHGAP10,ARHGDIA,ARHGEF2,ARL6IP1,ARNT2,ARRB1,ARRB2,ASCL1,ASNS,ATAD3A,ATF4,ATF5,ATG5,ATOH1,AURKA,AURKB,AVEN,AVP,AXL,AZU1,BAD,BAG1,BAG3,BAG4,BAG5,BAG6,BARD1,BARHL1,BAX,BCL10,BCL11B,BCL2,BCL2A1,BCL2L1,BCL2L10,BCL2L12,BCL2L2,BCL3,BCL6,BDKRB2,BDNF,BECN1,BFAR,BHLHB9,BIRC2,BIRC3,BIRC5,BIRC6,BIRC7,BIRC8,BLK,BMP4,BMP5,BMP7,BNIP1,BNIP2,BNIP3,BNIP3L,BRAF,BRCA1,BTBD10,BTC,BTG2,C12orf5,C19orf10,C5AR1,CABIN1,CACNA1A,CAMK1D,CAPN3,CARD14,CASP3,CASP8,CAST,CAT,CAV1,CBL,CBX4,CCL19,CCL2,CCL21,CCL5,CCR7,CD27,CD34,CD38,CD40LG,CD44,CD59,CD74,CDK1,CDK5,CDKN1A,CDKN1B,CDKN2D,CEBPB,CERKL,CFDP1,CFL1,CFLAR,CHD8,CHGA,CHL1,CHMP2A,CHMP4A,CHMP4B,CHST11,CIB1,CIDEA,CITED1,CITED2,CLCF1,CLDN7,CLN3,CLN8,CLU,CNTF,CNTFR,COL2A1,COMP,CORO1A,CPEB4,CREB1,CREB3,CREB3L1,CRH,CRLF1,CRYAA,CSF1R,CSF2,CSF3,CSNK2A1,CTGF,CTH,CTNNA1,CTNNB1,CTSB,CTSH,CTTN,CX3CR1,CXCL12,CXCR3,CYR61,DAB2,DAD1,DAPK1,DCPS,DDAH2,DDB1,DDX3X,DFFA,DHCR24,DHRS2,DLL1,DLX1,DNAJA1,DNAJA3,DNAJB6,DNAJC3,DNAJC5,DOCK8,DPEP1,DUSP1,EDN1,EDNRA,EDNRB,EEF2K,EGFR,EGR3,EIF2AK2,ELL3,EN1,EN2,EP300,EPCAM,EPO,EPOR,ERBB3,ERBB4,ERCC5,ESR1,ESR2,EYA1,F2R,FABP1,FADD,FAIM,FAIM2,FAIM3,FAM129B,FAM134B,FAS,FASLG,FCER1G,FGA,FGB,FGF10,FGF2,FGF21,FGF4,FGF8,FGFR2,FGG,FHL2,FIGNL1,FKBP8,FLNA,FLT3LG,FLT4,FMN2,FN1,FNIP1,FOXB1,FOXC1,FOXC2,FOXE3,FOXO1,FOXP1,FXN,FYN,FZD3,GABRA5,GABRB2,GABRB3,GAS6,GATA1,GATA3,GATA6,GCG,GCLC,GCLM,GDF5,GDNF,GFRAL,GHRL,GLI2,GLI3,GLO1,GNB2L1,GNRH1,GOLPH3,GPAM,GPI,GPR37,GPR37L1,GPX1,GREM1,GRIK2,GRIN1,GRK5,GSK3B,GSTP1,HAND2,HAX1,HCK,HCLS1,HDAC1,HDAC2,HDAC3,HDAC7,HEY2,HGF,HIF1A,HIGD1A,HIGD2A,HIPK2,HIPK3,HMGA2,HMGB2,HMGCR,HMGN5,HMOX1,HNF1B,HNRNPK,HPN,HRAS,HSH2D,HSP90AB1,HSP90B1,HSPA1A,HSPA1B,HSPA5,HSPA9,HSPB1,HSPD1,HSPH1,HTATIP2,HTR2B,HTRA2,HTT,HYOU1,ICAM1,ID1,IDO1,IER3,IFI6,IFIT3,IGBP1,IGF1,IGF1R,IHH,IKBKB,IKBKG,IL10,IL11,IL13,IL19,IL1A,IL1B,IL2,IL2RB,IL31RA,IL4,IL6,IL6ST,IL7,ILK,IMPACT,ING2,INS,INSL3,INSL6,IRAK1,IRF7,IRS2,ISL1,ITCH,ITGA5,ITGA6,ITGAV,ITGB1,ITPKB,ITSN1,IVNS1ABP,JAK2,JAK3,JUN,KANK2,KCNJ1,KDM1A,KDR,KIF14,KIFAP3,KIT,KITLG,KLF4,KLHL20,KRAS,KRIT1,KRT18,LAMP3,LEF1,LEP,LGALS3,LGMN,LHX3,LHX4,LIFR,LIG4,LILRB1,LIMS2,LMNA,LRP1,LRP6,LRRK2,LSMD1,LTF,LTK,MAD2L1,MAEA,MAEL,MAGEA3,MALT1,MAP2K4,MAP2K5,MAP3K12,MAP4K4,MAPK7,MAPK8,MAPK8IP1,MCL1,MDK,MDM2,MDM4,MECOM,MECP2,MED1,MEF2C,MEIS3,MERTK,MET,MGMT,MICAL1,MIEN1,MIF,MKL1,MMP9,MNAT1,MNT,MPO,MPV17L,MPZ,MRE11A,MSH2,MSX1,MSX2,MTDH,MTNR1B,MTOR,MUC1,MYC,MYD88,MYO18A,MYOCD,NAA15,NAA16,NAA35,NACA,NAIP,NANOS3,NAT8,NCK1,NCKAP1L,NCL,NDNF,NDUFA13,NDUFS3,NES,NEUROD1,NFE2L2,NFKB1,NFKBIA,NGF,NGFR,NGFRAP1,NKX2-5,NKX2-6,NKX3-2,NLE1,NLRC4,NME2,NME5,NOC2L,NOD2,NOG,NOL3,NONO,NOS1,NOS3,NOTCH1,NOTCH2,NOV,NPAS2,NPC1,NPM1,NPY5R,NR1H4,NR2E1,NR4A2,NR4A3,NRBP2,NRG1,NRP1,NTF3,NTF4,NTRK1,NTRK2,NTRK3,NTSR1,NUAK2,NUP62,OGG1,OGT,OPA1,OSR1,OXR1,PA2G4,PACRG,PAFAH2,PAK2,PAK7,PALB2,PARK2,PARK7,PARL,PARP16,PAX2,PAX4,PAX7,PAX8,PCGF2,PCID2,PCP4,PDCD1,PDCD10,PDCD4,PDE3A,PDGFRB,PDK4,PDPK1,PDX1,PEA15,PELI3,PF4,PGAP2,PHIP,PIDD,PIH1D1,PIK3CA,PIK3CG,PIK3R1,PIM1,PIM2,PIM3,PIN1,PINK1,PIP,PKHD1,PLAC8,PLAUR,PLCG2,PLK1,PLK2,PLK3,PM20D1,POU3F3,POU3F4,POU4F1,PPARA,PPARD,PPARGC1A,PPIF,PPP1R15A,PPP5C,PPT1,PRAME,PRAMEF1,PRAMEF11,PRAMEF12,PRAMEF17,PRAMEF19,PRAMEF2,PRAMEF20,PRDX2,PRDX3,PRDX5,PRELID1,PRKAA1,PRKAA2,PRKCA,PRKCD,PRKCG,PRKCH,PRKCI,PRKCQ,PRKCZ,PRKD1,PRKDC,PRLR,PRNP,PROC,PROK2,PROKR1,PROP1,PSAP,PSEN1,PSEN2,PSMC1,PSMC5,PSMD10,PSME3,PSMG2,PTEN,PTGFR,PTH,PTK2,PTK2B,PTPN1,PTRH2,PTTG1IP,PYCR1,RAD18,RAF1,RAG1,RAMP2,RAPGEF3,RARA,RARB,RARG,RASA1,RB1CC1,RBCK1,REL,RELA,RFFL,RGN,RHBDD1,RIPK1,RIPK2,ROCK1,RORC,RPS27A,RPS3A,RPS6,RPS6KA1,RPS6KA3,RPS6KB1,RRM2B,RRN3,RXFP2,SCG2,SCRT2,SDIM1,SEMA4D,SEMA5A,SERPINB13,SERPINB2,SERPINB9,SERPINE1,SERPINF1,SET,SETX,SFN,SFRP1,SFRP2,SGK1,SH3RF1,SHH,SIAH2,SIN3A,SIRT1,SIRT2,SIRT4,SIRT5,SIX1,SIX4,SLC25A4,SLC25A5,SLC39A10,SLC40A1,SLC46A2,SLC9A1,SMAD3,SMAD4,SMAD6,SMO,SNAI1,SNAI2,SNCA,SNCB,SOCS2,SOCS3,SOD1,SOD2,SON,SORL1,SOX10,SOX11,SOX4,SOX8,SOX9,SPHK1,SPHK2,SPRY2,SQSTM1,SRC,SRSF6,ST6GAL1,STAMBP,STAR,STAT3,STAT5B,STIL,STK40,STRADB,STXBP1,SUPV3L1,SYCP2,SYNGAP1,SYVN1,TAF9,TAF9B,TAX1BP1,TBX1,TBX3,TCF7,TCF7L2,TDGF1,TEK,TERT,TEX11,TFAP2A,TFAP2B,TFAP2D,TGFB3,TGFBR1,THBS1,THOC6,TIAF1,TIMP1,TLE1,TMBIM1,TMBIM4,TMBIM6,TMEM109,TMEM161A,TMF1,TNF,TNFAIP3,TNFAIP8,TNFRSF10A,TNFRSF10B,TNFRSF10D,TNFRSF18,TNFRSF6B,TNFSF10,TNFSF14,TNFSF18,TNIP2,TOPORS,TOX3,TP53,TP63,TP73,TPT1,TRADD,TRAF2,TRAF6,TRAP1,TRIAP1,TRIM32,TSC22D3,TTPA,TWIST1,TWIST2,TXN,TXNDC12,TXNDC5,TYRO3,UBA52,UBB,UBC,UBE2B,UBE2V2,UCN,UCP2,UNC5B,UNG,USP47,VDAC2,VEGFA,VEGFB,VHL,VIL1,VIP,VNN1,VPS4B,VSTM2L,WFS1,WISP1,WISP2,WNK3,WNT1,WNT11,WNT16,WNT4,WNT5A,WNT7A,WNT9A,WT1,XBP1,XIAP,XRCC2,YAP1,YWHAE,YWHAZ,ZC3H12A,ZC3HC1,ZFAND6,ZFPM2,ZMYND11,ZNF16,ZNF259,ZNF268,ZNF304,ZNF385A,ZNF830
GO:ENDORIBONUCLEASE_ACTIVITY	http://www.broadinstitute.org/gsea/msigdb/cards/GO_ENDORIBONUCLEASE_ACTIVITY	47	0.4922	0.962791	1	1	APEX1,CPSF3,DBR1,DGCR8,DICER1,DROSHA,EDC3,ELAC1,ENDOU,ENDOV,ERN1,EXO1,FEN1,HRSP12,KIAA0391,MRPL44,NOB1,PLD6,POP1,POP4,POP5,POP7,RCL1,RNASE1,RNASE2,RNASE4,RNASE8,RNASEH1,RNASEH2A,RNASEH2B,RNASEH2C,RNASEK,RNASEL,RNASET2,RPP14,RPP21,RPP25,RPP30,RPP38,RPP40,SLFN14,SMG6,TSEN15,TSEN2,TSEN34,TSEN54,ZC3H12A
GO:REGULATION_OF_VIRAL_GENOME_REPLICATION	http://www.broadinstitute.org/gsea/msigdb/cards/GO_REGULATION_OF_VIRAL_GENOME_REPLICATION	72	0.49235	0.962791	1	1	ADAR,ADARB1,APOBEC3A,APOBEC3C,APOBEC3D,APOBEC3F,APOBEC3G,APOBEC3H,BCL2,BST2,BTBD17,C19orf66,CCL5,CCNK,CD28,DDB1,DDX3X,EIF2AK2,EIF2AK4,FAM111A,HMGA2,IFI16,IFIT1,IFITM1,IFITM2,IFITM3,IFNB1,IL8,ILF3,INPP5K,ISG15,ISG20,LARP1,LTF,MAVS,MX1,NOTCH1,NR5A2,OAS1,OAS3,OASL,PABPC1,PARK2,PKN2,PLSCR1,PPIA,PPIB,PPID,PPIE,PPIH,PROX1,PTPLAD1,RAD23A,RNASEL,RSAD2,SLPI,SRPK1,SRPK2,STAU1,STOM,TARBP2,TBC1D20,TNF,TNIP1,TOP2A,TRIM38,TRIM6,VAPA,VAPB,YTHDC2,ZC3H12A,ZC3HAV1
REACTOME:ION_TRANSPORT_BY_P_TYPE_ATPASES	http://www.broadinstitute.org/gsea/msigdb/cards/REACTOME_ION_TRANSPORT_BY_P_TYPE_ATPASES	33	0.49252	0.962791	1	1	ATP10A,ATP10B,ATP10D,ATP11A,ATP11B,ATP11C,ATP12A,ATP1A1,ATP1A2,ATP1A3,ATP1A4,ATP1B1,ATP1B2,ATP1B3,ATP2A1,ATP2A2,ATP2A3,ATP2B2,ATP2B3,ATP2C1,ATP2C2,ATP4A,ATP4B,ATP7A,ATP7B,ATP8A1,ATP8A2,ATP8B1,ATP8B3,ATP8B4,ATP9A,ATP9B,FXYD2
GO:GLYCOPROTEIN_COMPLEX	http://www.broadinstitute.org/gsea/msigdb/cards/GO_GLYCOPROTEIN_COMPLEX	21	0.49272	0.962791	1	1	CAV3,DAG1,DMD,FKRP,KRT19,KRT8,MAGEE1,PGM5,SGCA,SGCB,SGCD,SGCE,SGCG,SGCZ,SNTA1,SNTB1,SNTB2,SNTG1,SNTG2,SSPN,UTRN
BIOCARTA:CTLA4_PATHWAY	http://www.broadinstitute.org/gsea/msigdb/cards/BIOCARTA_CTLA4_PATHWAY	19	0.49281	0.962791	1	1	CD247,CD28,CD3D,CD3E,CD3G,CD80,CD86,CTLA4,GRB2,HLA-DRA,HLA-DRB1,ICOS,ICOSLG,IL2,ITK,LCK,PIK3CA,PIK3R1,PTPN11
GO:ACTIVATION_OF_INNATE_IMMUNE_RESPONSE	http://www.broadinstitute.org/gsea/msigdb/cards/GO_ACTIVATION_OF_INNATE_IMMUNE_RESPONSE	195	0.49287	0.962791	1	1	ADAM8,AIM2,BCL10,BIRC2,BIRC3,BTK,BTRC,CARD11,CARD9,CASP8,CD14,CD180,CD209,CD36,CD86,CHUK,CLEC7A,CNPY3,COLEC12,CREBBP,CTSB,CTSK,CTSS,CUL1,CYLD,DDX58,DMBT1,EP300,FADD,FAM105B,FBXW11,FCER1G,FCN1,FFAR2,FYN,HAVCR2,HCK,HMGB1,HRAS,HSP90B1,HSPD1,ICAM2,ICAM3,IFI16,IFIH1,IKBKB,IKBKG,IRAK1,IRAK2,IRAK3,IRAK4,IRF3,IRF7,ITCH,ITGAM,ITGB2,KLRC4-KLRK1,KLRK1,KRAS,LBP,LGALS9,LGMN,LSM14A,LY96,LYN,MALT1,MAP2K6,MAP3K1,MAP3K7,MAPKAPK3,MARCO,MAVS,MB21D1,MYD88,NFKB1,NFKBIA,NLRC4,NOD1,NOD2,NR1H4,NRAS,PAK1,PAK2,PAK3,PDPK1,PGLYRP1,PGLYRP2,PGLYRP3,PGLYRP4,PIK3AP1,PIK3C3,PIK3R4,PLCG2,PRKACA,PRKACB,PRKACG,PRKCD,PRKCE,PSMA1,PSMA2,PSMA3,PSMA4,PSMA5,PSMA6,PSMA7,PSMA8,PSMB1,PSMB10,PSMB11,PSMB2,PSMB3,PSMB4,PSMB5,PSMB6,PSMB7,PSMB8,PSMB9,PSMC1,PSMC2,PSMC3,PSMC4,PSMC5,PSMC6,PSMD1,PSMD10,PSMD11,PSMD12,PSMD13,PSMD14,PSMD2,PSMD3,PSMD4,PSMD5,PSMD6,PSMD7,PSMD8,PSMD9,PSME1,PSME2,PSME3,PSME4,PSMF1,PYCARD,PYDC1,RAF1,REG3G,RELA,RELB,RFTN1,RIPK1,RIPK2,RPS27A,RPS6KA3,RPS6KA5,S100A14,SCARA3,SIN3A,SKP1,SRC,SYK,TAB1,TAB2,TAB3,TANK,TBK1,TICAM1,TICAM2,TIRAP,TLR1,TLR10,TLR2,TLR3,TLR4,TLR5,TLR6,TLR7,TLR8,TLR9,TMEM173,TNFAIP3,TNIP1,TNIP2,TNIP3,TRAF3,TRAF6,TRIM5,UBA52,UBB,UBC,UBE2D1,UBE2D2,UBE2D3,UBE2N,UBE2V1,UNC93B1
GO:REGULATION_OF_WATER_LOSS_VIA_SKIN	http://www.broadinstitute.org/gsea/msigdb/cards/GO_REGULATION_OF_WATER_LOSS_VIA_SKIN	18	0.4929	0.962791	1	1	ABCA12,ALOX12,ALOX12B,ALOXE3,C1orf172,CLDN1,CYP26B1,FLG,FLG2,GBA,GRHL3,HRNR,KRT1,KRT16,SFN,SRF,TMEM79,TP63
GO:DENSE_CORE_GRANULE	http://www.broadinstitute.org/gsea/msigdb/cards/GO_DENSE_CORE_GRANULE	12	0.49291	0.962791	1	1	ADAM8,CRHBP,MYRIP,SCG2,SLC18A2,SOD1,SYT1,SYT4,SYT5,SYT7,SYT9,VPS13A
GO:NEGATIVE_REGULATION_OF_RECEPTOR_ACTIVITY	http://www.broadinstitute.org/gsea/msigdb/cards/GO_NEGATIVE_REGULATION_OF_RECEPTOR_ACTIVITY	29	0.49294	0.962791	1	1	CALM1,CALM2,CALM3,CASQ2,CBLC,CLIC2,CRHBP,ERRFI1,FKBP1A,FKBP1B,FOXH1,GPRC5A,GSTM2,GSTO1,HEYL,HFE,LYNX1,MED13,PCSK9,PKD2,PPARGC1A,PSEN1,SNX6,SOCS4,SOCS5,SRI,TRDN,ZFYVE28,ZGPAT
GO:CYCLIC_NUCLEOTIDE_BIOSYNTHETIC_PROCESS	http://www.broadinstitute.org/gsea/msigdb/cards/GO_CYCLIC_NUCLEOTIDE_BIOSYNTHETIC_PROCESS	34	0.49316	0.962791	1	1	ADCY1,ADCY10,ADCY2,ADCY3,ADCY4,ADCY5,ADCY6,ADCY7,ADCY8,ADCY9,ADM,ADORA2A,AMPD2,AQP1,CALCRL,GUCA2B,GUCY1A2,GUCY1A3,GUCY1B3,GUCY2C,GUCY2D,GUCY2F,HTR2B,HTR2C,MB21D1,NPPA,NPPB,NPPC,NPR1,NPR2,NPR3,RAMP2,TAAR1,UCN2
GO:REGULATION_OF_MUSCLE_ADAPTATION	http://www.broadinstitute.org/gsea/msigdb/cards/GO_REGULATION_OF_MUSCLE_ADAPTATION	59	0.49325	0.962791	1	1	ADK,AGT,AIF1,AKAP1,AKAP13,AKAP6,ATP2A2,ATP2B4,BMP10,CAMK2B,CAMK2D,CAMK2G,CASQ1,CAV3,CDK9,CTDP1,DDX39B,ECE1,EDN1,EP300,ERRFI1,FBXO32,GLRX3,GSK3A,GSK3B,HDAC4,IGF1,IGFBP5,IL6ST,KLF4,LMCD1,MLIP,MTMR4,MTOR,MTPN,MYH7,MYOG,NOL3,NOS3,NR4A3,P2RX4,PARP1,PDE5A,PDE9A,PIN1,PPARGC1A,PPP3CA,PRKCA,RGS2,RPS6KB1,SCN5A,SEPN1,SLC9A1,SRL,TNNC1,TNNI1,TNNT1,TRIM63,TRPC3
GO:TOOTH_MINERALIZATION	http://www.broadinstitute.org/gsea/msigdb/cards/GO_TOOTH_MINERALIZATION	13	0.49335	0.962791	1	1	ALPL,AMELX,CNNM4,COL1A1,FAM20A,FAM20C,FOXO1,MSX2,PPARA,PVRL1,STIM1,TBX1,WDR72
GO:SULFUR_AMINO_ACID_METABOLIC_PROCESS	http://www.broadinstitute.org/gsea/msigdb/cards/GO_SULFUR_AMINO_ACID_METABOLIC_PROCESS	39	0.49352	0.962791	1	1	ADI1,ADO,AGXT,AHCY,AHCYL1,AHCYL2,APIP,BHMT,BHMT2,CACNA1A,CDO1,CNDP2,CPS1,CTH,DPEP1,EIF2B1,EIF2B2,EIF2B4,ENOPH1,GCLC,GCLM,GGT1,GNMT,MAT1A,MPST,MRI1,MSRA,MTAP,MTHFD1,MTHFD2L,MTHFR,MTR,MTRR,MUT,NFS1,NOX4,PCYOX1,PCYOX1L,SMS
REACTOME:RESPIRATORY_ELECTRON_TRANSPORT	http://www.broadinstitute.org/gsea/msigdb/cards/REACTOME_RESPIRATORY_ELECTRON_TRANSPORT	62	0.49369	0.962791	1	1	COX4I1,COX5A,COX5B,COX6A1,COX6B1,COX6C,COX7A2L,COX7B,COX7C,COX8A,CYC1,CYCS,ETFA,ETFB,ETFDH,NDUFA1,NDUFA10,NDUFA11,NDUFA12,NDUFA13,NDUFA2,NDUFA4,NDUFA5,NDUFA6,NDUFA7,NDUFA8,NDUFA9,NDUFAB1,NDUFB1,NDUFB10,NDUFB2,NDUFB3,NDUFB4,NDUFB5,NDUFB6,NDUFB7,NDUFB8,NDUFB9,NDUFC1,NDUFC2,NDUFS1,NDUFS2,NDUFS3,NDUFS4,NDUFS5,NDUFS6,NDUFS7,NDUFS8,NDUFV1,NDUFV2,NDUFV3,SDHA,SDHB,SDHC,SDHD,UQCR11,UQCRB,UQCRC1,UQCRC2,UQCRFS1,UQCRH,UQCRQ
GO:LYSINE_METABOLIC_PROCESS	http://www.broadinstitute.org/gsea/msigdb/cards/GO_LYSINE_METABOLIC_PROCESS	11	0.49372	0.962791	1	1	AADAT,AASDHPPT,AASS,ALDH7A1,CRYM,DLD,DLST,GCDH,OGDH,PIPOX,SLC25A21
GO:RIBOSOME_BIOGENESIS	http://www.broadinstitute.org/gsea/msigdb/cards/GO_RIBOSOME_BIOGENESIS	292	0.49402	0.962791	1	1	AATF,ABCF1,ABT1,BMS1,BRIX1,BYSL,C1D,C1QBP,C7orf60,CDKN2A,CHD7,CIRH1A,CSNK1D,CSNK1E,DCAF13,DDX21,DDX27,DDX28,DDX31,DDX3X,DDX47,DDX49,DDX51,DDX52,DDX56,DHX30,DHX37,DIEXF,DIMT1,DIS3,DIS3L,DIS3L2,DKC1,DROSHA,EBNA1BP2,EFTUD1,EIF2A,EIF4A3,EIF6,ERAL1,ERI1,ERI2,ERI3,EXOSC1,EXOSC10,EXOSC2,EXOSC3,EXOSC5,EXOSC6,EXOSC7,EXOSC8,EXOSC9,FASTKD2,FAU,FBL,FBLL1,FCF1,FRG1,FTSJ2,FTSJ3,GAR1,GEMIN4,GNL1,GNL2,GNL3,GNL3L,GTF2H5,GTPBP10,GTPBP4,HEATR1,IMP3,IMP4,ISG20,ISG20L2,KRR1,LAS1L,LSG1,LSM6,LTV1,MAK16,MDN1,METTL15,METTL16,MINA,MPHOSPH10,MPHOSPH6,MPV17L2,MRM1,MRPL10,MRPL11,MRPL20,MRPL36,MRPS11,MRPS7,MRPS9,MRTO4,MTERFD2,MTG1,NAF1,NAT10,NGDN,NHP2,NHP2L1,NIP7,NLE1,NMD3,NOA1,NOB1,NOC2L,NOC4L,NOL11,NOL6,NOL8,NOL9,NOLC1,NOM1,NOP10,NOP14,NOP16,NOP2,NOP56,NOP58,NPM1,NPM3,NSA2,NSUN3,NSUN4,NUP88,NVL,ORAOV1,PA2G4,PAPD5,PDCD11,PELP1,PES1,PIN4,PNO1,POP4,PPAN,PWP2,RAN,RBFA,RCL1,RIOK1,RIOK2,RIOK3,RNASEL,RNMTL1,RPF1,RPF2,RPL10,RPL10A,RPL10L,RPL11,RPL12,RPL13,RPL13A,RPL14,RPL15,RPL17,RPL18,RPL18A,RPL19,RPL21,RPL22,RPL23,RPL23A,RPL24,RPL26,RPL26L1,RPL27,RPL27A,RPL28,RPL29,RPL3,RPL30,RPL31,RPL32,RPL34,RPL35,RPL35A,RPL36,RPL36A,RPL37,RPL37A,RPL38,RPL39,RPL3L,RPL4,RPL41,RPL5,RPL6,RPL7,RPL7A,RPL7L1,RPL8,RPL9,RPLP0,RPLP1,RPLP2,RPP14,RPP21,RPP25,RPP30,RPP38,RPP40,RPS10,RPS11,RPS12,RPS13,RPS14,RPS15,RPS15A,RPS16,RPS17,RPS18,RPS2,RPS20,RPS21,RPS23,RPS24,RPS25,RPS26,RPS27,RPS27A,RPS27L,RPS28,RPS29,RPS3,RPS3A,RPS4X,RPS5,RPS6,RPS7,RPS8,RPS9,RPSA,RRN3,RRNAD1,RRP1,RRP1B,RRP36,RRP7A,RRP8,RRP9,RRS1,RSL24D1,SART1,SBDS,SDAD1,SENP3,SETD4,SIRT1,SKIV2L2,SRFBP1,SURF6,SUV39H1,TBL3,TEX10,TFB1M,TFB2M,THUMPD1,TRMT112,TSC1,TSR1,TSR2,UBA52,UTP11L,UTP14A,UTP14C,UTP15,UTP18,UTP20,UTP23,UTP3,UTP6,VCX,WBP11,WDR12,WDR18,WDR3,WDR36,WDR43,WDR46,WDR55,WDR74,WDR75,XPO1,XRN2,YBEY,ZNF622,ZNHIT6
REACTOME:PROTEIN_FOLDING	http://www.broadinstitute.org/gsea/msigdb/cards/REACTOME_PROTEIN_FOLDING	50	0.49451	0.962791	1	1	ACTB,AP3M1,ARFGEF2,CCT2,CCT3,CCT4,CCT5,CCT6A,CCT7,CCT8,FBXL3,FBXL5,FBXO4,FBXO6,FBXW2,FBXW4,FBXW5,FBXW7,FKBP9,KIF13A,LONP2,NOP56,PFDN1,PFDN2,PFDN4,PFDN5,PFDN6,SPHK1,TBCA,TBCB,TBCC,TBCD,TBCE,TCP1,TUBA1A,TUBA1B,TUBA1C,TUBA3C,TUBA3D,TUBA4A,TUBB1,TUBB2A,TUBB2B,TUBB3,TUBB4A,TUBB4B,TUBB6,USP11,VBP1,XRN2
GO:FOLIC_ACID_CONTAINING_COMPOUND_BIOSYNTHETIC_PROCESS	http://www.broadinstitute.org/gsea/msigdb/cards/GO_FOLIC_ACID_CONTAINING_COMPOUND_BIOSYNTHETIC_PROCESS	12	0.49466	0.962791	1	1	ATIC,ATPIF1,DHFR,DHFRL1,FPGS,GART,GCH1,MTHFD1,MTHFD1L,MTHFD2,MTHFD2L,MTHFS
BIOCARTA:CARM_ER_PATHWAY	http://www.broadinstitute.org/gsea/msigdb/cards/BIOCARTA_CARM_ER_PATHWAY	33	0.4947	0.962791	1	1	BRCA1,CARM1,CCND1,CREBBP,EP300,ERCC3,ESR1,GRIP1,GTF2A1,GTF2E1,GTF2F1,HDAC1,HDAC10,HDAC11,HDAC2,HDAC3,HDAC4,HDAC5,HDAC6,HDAC7,HDAC8,HDAC9,MED1,MEF2C,NCOR2,NR0B1,NRIP1,PELP1,POLR2A,PPARGC1A,SPEN,SRA1,TBP
GO:POSITIVE_REGULATION_OF_IMMUNOGLOBULIN_PRODUCTION	http://www.broadinstitute.org/gsea/msigdb/cards/GO_POSITIVE_REGULATION_OF_IMMUNOGLOBULIN_PRODUCTION	31	0.49471	0.962791	1	1	CD28,CD40,CLCF1,EXOSC3,HLA-E,HPX,IFNG,IL13,IL2,IL33,IL4,IL4R,IL5,IL6,MSH6,MZB1,PAXIP1,RBP4,SASH3,STAT6,STX4,TBX21,TGFB1,TNFRSF4,TNFSF13,TNFSF4,UNG,VAMP3,WHSC1,XBP1,XCL1
GO:PEPTIDE_METABOLIC_PROCESS	http://www.broadinstitute.org/gsea/msigdb/cards/GO_PEPTIDE_METABOLIC_PROCESS	530	0.49475	0.962791	1	1	AARS,AARS2,AARSD1,ABCF1,ABTB1,ACE,ACE2,ADAMTS13,AEBP1,AGT,AIMP1,AIMP2,AKT1,ALDH5A1,ANPEP,APEH,ATP6AP2,AURKAIP1,BACE1,BACE2,BDH2,BECN1,BGLAP,C12orf65,C9orf3,C9orf41,CARNS1,CARS,CARS2,CDC123,CDKAL1,CGA,CGB,CHAC1,CHAC2,CHCHD1,CLIC1,CLIC2,CLIC3,CLIC4,CLIC5,CLIC6,CLN5,CMA1,CNDP2,COPS5,CORIN,CPA3,CPD,CPE,CPEB1,CPEB2,CPEB3,CPEB4,CPM,CPN1,CPXM1,CPXM2,CPZ,CTNS,CTSG,CTSH,CTSZ,DALRD3,DAP3,DARS,DARS2,DENR,DHPS,DHX29,DIO2,DMD,DNPEP,DPEP1,EARS2,ECE1,ECE2,EEF1A1,EEF1A2,EEF1B2,EEF1D,EEF1E1,EEF1G,EEF2,EEF2K,EEFSEC,EFTUD1,EFTUD2,EIF1,EIF1AD,EIF1AX,EIF1B,EIF2A,EIF2AK2,EIF2AK4,EIF2B1,EIF2B2,EIF2B3,EIF2B4,EIF2B5,EIF2S1,EIF2S2,EIF2S3,EIF3A,EIF3B,EIF3D,EIF3E,EIF3F,EIF3G,EIF3H,EIF3I,EIF3J,EIF3K,EIF3L,EIF3M,EIF4A1,EIF4A2,EIF4B,EIF4E,EIF4E1B,EIF4E2,EIF4E3,EIF4EBP1,EIF4EBP2,EIF4G1,EIF4G2,EIF4G3,EIF5,EIF5A,EIF5A2,EIF5AL1,EIF5B,EIF6,ENPEP,EPRS,ERAP1,ERAP2,ERO1LB,ETF1,ETHE1,F10,F2,F7,F9,FARS2,FARSA,FARSB,FAU,FSHB,FTSJ1,FURIN,G6PD,GADD45GIP1,GARS,GAS6,GATC,GCLC,GCLM,GCN1L1,GDAP1,GDAP1L1,GFM1,GFM2,GGCT,GGT1,GGT5,GGT6,GGT7,GGTLC1,GGTLC2,GLO1,GLRX2,GPX1,GSPT1,GSPT2,GSR,GSS,GSTA1,GSTA2,GSTA3,GSTA4,GSTA5,GSTK1,GSTM1,GSTM2,GSTM3,GSTM4,GSTM5,GSTO1,GSTO2,GSTP1,GSTT1,GSTT2,GSTT2B,GSTZ1,GTF2H3,GTPBP1,GTPBP2,GUF1,HAGH,HARS,HARS2,HBS1L,HM13,IARS,IARS2,ICT1,IDE,IDH1,IGF2BP3,IGHMBP2,IMMP1L,IMMP2L,KARS,LARP1,LARS,LARS2,LHB,LNPEP,LRRC47,LTA4H,MARS,MARS2,MCTS1,METTL17,MGST1,MGST2,MIPEP,MME,MMP13,MRP63,MRPL1,MRPL10,MRPL11,MRPL12,MRPL13,MRPL14,MRPL15,MRPL16,MRPL17,MRPL18,MRPL19,MRPL2,MRPL20,MRPL21,MRPL22,MRPL23,MRPL24,MRPL27,MRPL28,MRPL3,MRPL30,MRPL32,MRPL33,MRPL34,MRPL35,MRPL36,MRPL37,MRPL38,MRPL39,MRPL4,MRPL40,MRPL41,MRPL42,MRPL43,MRPL44,MRPL45,MRPL46,MRPL47,MRPL48,MRPL49,MRPL50,MRPL51,MRPL52,MRPL53,MRPL54,MRPL55,MRPL9,MRPS10,MRPS11,MRPS12,MRPS14,MRPS15,MRPS16,MRPS17,MRPS18A,MRPS18B,MRPS18C,MRPS2,MRPS22,MRPS23,MRPS24,MRPS25,MRPS26,MRPS27,MRPS28,MRPS30,MRPS31,MRPS33,MRPS34,MRPS35,MRPS36,MRPS5,MRPS6,MRPS7,MRPS9,MRRF,MRTO4,MTFMT,MTIF2,MTIF3,MTRF1,MTRF1L,N6AMT1,NACA,NARS,NARS2,NAT8,NCSTN,NDUFA7,NGF,NLN,NOA1,NPEPPS,OPLAH,PABPC1,PABPC4,PAIP1,PAM,PARS2,PCBP2,PCSK1,PCSK1N,PCSK2,PCSK5,PCSK6,PCSK7,PDF,PET112,PGLYRP2,POMC,PPA1,PPA2,PROC,PROS1,PROZ,PSEN1,PSEN2,PSTK,PTBP1,PTCD3,PTRH1,QARS,QRSL1,RARS,RARS2,RBM4,REN,RMND1,RNPEP,RNPEPL1,RPL10,RPL10A,RPL10L,RPL11,RPL12,RPL13,RPL13A,RPL14,RPL15,RPL17,RPL18,RPL18A,RPL19,RPL21,RPL22,RPL22L1,RPL23,RPL23A,RPL24,RPL26,RPL26L1,RPL27,RPL27A,RPL28,RPL29,RPL3,RPL30,RPL31,RPL32,RPL34,RPL35,RPL35A,RPL36,RPL36A,RPL36AL,RPL37,RPL37A,RPL38,RPL39,RPL39L,RPL3L,RPL4,RPL41,RPL5,RPL6,RPL7,RPL7A,RPL7L1,RPL8,RPL9,RPLP0,RPLP1,RPLP2,RPS10,RPS11,RPS12,RPS13,RPS14,RPS15,RPS15A,RPS16,RPS17,RPS18,RPS2,RPS20,RPS21,RPS23,RPS24,RPS25,RPS26,RPS27,RPS27A,RPS27L,RPS28,RPS29,RPS3,RPS3A,RPS4X,RPS5,RPS6,RPS6KB2,RPS7,RPS8,RPS9,RPSA,RRBP1,RSL24D1,SARS,SARS2,SCG5,SEC11A,SEC11C,SECISBP2,SEPSECS,SLC25A10,SLC25A11,SLC25A12,SLC25A13,SLC25A14,SLC25A15,SLC25A16,SLC25A17,SLC25A18,SLC25A19,SLC25A2,SLC25A20,SLC25A21,SLC25A22,SLC25A23,SLC25A24,SLC25A25,SLC25A26,SLC25A27,SLC25A28,SLC25A29,SLC25A3,SLC25A30,SLC25A31,SLC25A32,SLC25A33,SLC25A34,SLC25A35,SLC25A36,SLC25A37,SLC25A38,SLC25A39,SLC25A4,SLC25A40,SLC25A41,SLC25A42,SLC25A43,SLC25A44,SLC25A45,SLC25A47,SLC25A48,SLC25A5,SOD1,SOX11,SPCS1,SPCS2,SPCS3,SPPL2A,SPPL3,SSB,TAPBP,TARS,TARS2,TARSL2,THOP1,TNIP1,TPP1,TRHDE,TRMT112,TRNAU1AP,TSFM,TSHB,TUFM,UBA52,UCP1,UCP2,UCP3,UNC13A,VARS,VARS2,WARS,WARS2,XPNPEP1,YARS,YARS2
REACTOME:METABOLISM_OF_MRNA	http://www.broadinstitute.org/gsea/msigdb/cards/REACTOME_METABOLISM_OF_MRNA	203	0.49478	0.962791	1	1	AKT1,ANP32A,CASC3,CNOT10,CNOT2,CNOT3,CNOT4,CNOT6,CNOT7,CNOT8,DCP1B,DCP2,DCPS,DDX6,DIS3,EDC3,EDC4,EIF4A1,EIF4A2,EIF4A3,EIF4B,EIF4E,EIF4G1,ELAVL1,ETF1,EXOSC1,EXOSC2,EXOSC3,EXOSC5,EXOSC6,EXOSC7,EXOSC8,EXOSC9,FAM153A,FAU,GSPT2,HNRNPD,HSPA1B,HSPA8,HSPB1,KHSRP,LSM1,LSM2,LSM3,LSM4,LSM5,LSM6,MAGOH,MAPK11,MAPK14,NCBP1,NCBP2,NUP214,PABPC1,PAIP1,PARN,PATL1,PPP2CA,PPP2R1A,PPP2R2A,PRKCA,PRKCD,PSMA1,PSMA2,PSMA3,PSMA4,PSMA5,PSMA6,PSMA7,PSMA8,PSMB1,PSMB10,PSMB2,PSMB3,PSMB4,PSMB5,PSMB6,PSMB7,PSMB8,PSMB9,PSMC1,PSMC2,PSMC3,PSMC4,PSMC5,PSMC6,PSMD1,PSMD10,PSMD11,PSMD12,PSMD13,PSMD14,PSMD2,PSMD3,PSMD4,PSMD5,PSMD6,PSMD7,PSMD8,PSMD9,PSME1,PSME2,PSME4,PSMF1,RNPS1,RPL10,RPL10A,RPL11,RPL12,RPL13,RPL13A,RPL14,RPL15,RPL17,RPL18,RPL18A,RPL19,RPL21,RPL22,RPL23,RPL23A,RPL24,RPL26,RPL26L1,RPL27,RPL27A,RPL28,RPL29,RPL3,RPL30,RPL31,RPL32,RPL34,RPL35,RPL35A,RPL36,RPL36A,RPL37,RPL37A,RPL38,RPL39,RPL3L,RPL4,RPL41,RPL5,RPL6,RPL7,RPL7A,RPL8,RPL9,RPLP0,RPLP1,RPLP2,RPS10,RPS11,RPS12,RPS13,RPS14,RPS15,RPS15A,RPS16,RPS17,RPS18,RPS2,RPS20,RPS21,RPS23,RPS24,RPS25,RPS26,RPS27,RPS27A,RPS28,RPS29,RPS3,RPS3A,RPS4X,RPS5,RPS6,RPS7,RPS8,RPS9,RPSA,RQCD1,SMG1,SMG5,SMG6,SMG7,SMG8,SMG9,TNFSF13,TNKS1BP1,TNPO1,UBA52,UPF2,UPF3A,UPF3B,XPO1,XRN1,YWHAB,YWHAZ,ZFP36,ZFP36L1
GO:P53_BINDING	http://www.broadinstitute.org/gsea/msigdb/cards/GO_P53_BINDING	65	0.49482	0.962791	1	1	ANKRD1,BANP,BCL2L12,BLM,BRD4,BRD7,CDK5,CDKN2A,CDKN2AIP,CHD8,CREBBP,DAXX,DUSP26,EEF2,EHMT1,EHMT2,EP300,GATA1,GSK3B,HSPD1,HTT,KDM1A,MAPKAPK5,MDM2,MSX1,MUC1,NTRK3,NUAK1,PLK3,PPP1R13B,PSME3,PTTG1IP,RCHY1,RFFL,RFWD3,RNF20,SETD7,SETD8,SIRT1,SMARCA4,SMARCB1,SMYD2,STK11,TAF1,TAF3,TAF9,TEP1,TP53,TP53BP1,TP53BP2,TP53RK,TP63,TP73,TRIAP1,TRIM24,TRIM29,USP10,USP7,ZMAT1,ZMAT3,ZMAT4,ZNF346,ZNF385A,ZNF385B,ZNF385D
GO:POSITIVE_REGULATION_OF_CELL_MATRIX_ADHESION	http://www.broadinstitute.org/gsea/msigdb/cards/GO_POSITIVE_REGULATION_OF_CELL_MATRIX_ADHESION	40	0.49484	0.962791	1	1	CCL21,CCL25,CCL28,CCR7,CD36,CDH13,CDK6,CIB1,COL16A1,CSF1,DISC1,EMP2,EPB41L5,EPHA1,FMN1,GSK3B,HRG,ILK,ITGB1BP1,KDR,LIMS1,MYOC,NINJ1,PLEKHA2,PPM1F,PRKCZ,PTK2B,PTPRJ,RAC1,ROCK1,S100A10,SDC4,SFRP1,SMAD3,TEK,TSC1,UTRN,VEGFA,VEGFC,WNT4
GO:AXO_DENDRITIC_TRANSPORT	http://www.broadinstitute.org/gsea/msigdb/cards/GO_AXO_DENDRITIC_TRANSPORT	32	0.49488	0.962791	1	1	AP3B1,AP3B2,AP3D1,AP3M1,AP3M2,AP3S1,AP3S2,APBA1,APP,BLOC1S1,BLOC1S2,BLOC1S3,DTNBP1,HAP1,HIF1A,KIF1A,KIF1B,KIF3B,KIF4A,KLC3,MAPT,NDEL1,OPA1,PAFAH1B1,RAB21,SNAPIN,SOD1,SPAST,SPG11,SPG7,UCHL1,WDR81
GO:RECEPTOR_CLUSTERING	http://www.broadinstitute.org/gsea/msigdb/cards/GO_RECEPTOR_CLUSTERING	41	0.49493	0.962791	1	1	AGRN,APOE,CACNA1A,CDH2,CDK5,COLQ,DLG1,DLG2,DLG3,DLG4,DNAJA3,DVL1,ETV5,FLNA,FNTA,GLRB,GPHN,GRIK2,GRIK5,IFT122,ITGA4,ITGAL,ITGB1BP1,ITGB2,ITGB7,LRP4,MADCAM1,MAGI2,MUSK,NLGN1,NRXN1,NRXN2,PICK1,PIGR,RAPSN,RELN,RER1,SHANK3,SSNA1,SYNGAP1,WDR19
GO:SNORNA_METABOLIC_PROCESS	http://www.broadinstitute.org/gsea/msigdb/cards/GO_SNORNA_METABOLIC_PROCESS	10	0.49513	0.962791	1	1	DKC1,EXOSC2,EXOSC3,EXOSC5,EXOSC6,FBL,FBLL1,NUDT16,RNF113A,RNF113B
GO:NEGATIVE_REGULATION_OF_CELL_CYCLE_G1_S_PHASE_TRANSITION	http://www.broadinstitute.org/gsea/msigdb/cards/GO_NEGATIVE_REGULATION_OF_CELL_CYCLE_G1_S_PHASE_TRANSITION	95	0.49535	0.962791	1	1	ARID3A,ATM,AURKA,BAX,BCL2,BRD7,BTG2,C10orf99,CARM1,CASP2,CCNB1,CCND1,CDC25C,CDC73,CDK1,CDK2,CDKN1A,CDKN1B,CDKN2B,CENPJ,CHEK2,CNOT1,CNOT10,CNOT2,CNOT3,CNOT4,CNOT6,CNOT6L,CNOT7,CNOT8,CRADD,CTDSP1,CTDSP2,CTDSPL,DACT1,DGKZ,E2F1,E2F4,E2F7,EP300,EZH2,FBXO31,FBXO7,FHL1,GADD45A,GIGYF2,GML,GTSE1,KANK2,MDM2,MDM4,MEN1,MUC1,MYO16,NACC2,NPM1,PCBP4,PCNA,PIDD,PKD2,PLAGL1,PLK2,PLK3,PML,PPP2R5C,PRKDC,PRMT1,PRMT2,PTEN,RB1,RBL2,RBM38,RFWD3,RPA2,RPS27A,RPS27L,RQCD1,SFN,SLFN11,SMARCA4,SOX4,SUSD2,TFDP1,TFDP2,TNKS1BP1,TP53,TP63,TP73,TRIAP1,UBA52,UBB,UBC,ZC3H12D,ZNF385A,ZNF655
GO:POSITIVE_REGULATION_OF_BIOSYNTHETIC_PROCESS	http://www.broadinstitute.org/gsea/msigdb/cards/GO_POSITIVE_REGULATION_OF_BIOSYNTHETIC_PROCESS	1729	0.49542	0.962791	1	1	AATF,ABCA1,ABCF1,ABCG1,ABHD14B,ABHD6,ABLIM3,ABRA,ACD,ACPL2,ACR,ACSL3,ACVR1,ACVR1B,ACVR2A,ACVRL1,ADAM8,ADCY1,ADCY2,ADCY3,ADCY4,ADCY5,ADCY6,ADCY7,ADCY8,ADCY9,ADCYAP1,ADCYAP1R1,ADM,ADNP,ADORA2A,ADORA2B,ADRB1,ADRB2,ADRB3,AFAP1L2,AGER,AGRN,AGT,AGTR2,AGXT2,AHI1,AHR,AHRR,AIF1,AIM2,AIRE,AKAP12,AKAP5,AKAP8L,AKIRIN2,AKNA,AKT1,AKT2,ALK,ALX1,ALX4,AMELX,AMH,ANKRD1,ANKRD49,ANXA1,ANXA3,APBB1,APOA1,APOA2,APOA4,APOA5,APOC2,APOC3,APOE,APP,AR,AREG,ARF4,ARFGEF1,ARHGEF11,ARHGEF2,ARHGEF5,ARID1A,ARID1B,ARID3A,ARID3B,ARID3C,ARID4A,ARID4B,ARID5B,ARMCX3,ARNT,ARNT2,ARNTL,ARNTL2,ARPP19,ARRB1,ARRB2,ASCL1,ASF1A,ASH1L,ASH2L,ASIP,ASPH,ASS1,ASXL1,ASXL2,ATAD2,ATAD2B,ATF1,ATF2,ATF3,ATF4,ATF5,ATF6,ATF6B,ATF7IP,ATM,ATMIN,ATOH1,ATOH8,ATP1B4,ATR,ATRX,ATXN7,ATXN7L3,AURKB,AUTS2,AVP,AVPR1A,AVPR2,AXIN1,AZU1,BACH1,BAMBI,BANP,BARHL1,BARHL2,BARX1,BARX2,BATF,BCAS3,BCDIN3D,BCL10,BCL11A,BCL11B,BCL2L12,BCL3,BCL9L,BCLAF1,BEX1,BHLHA15,BLM,BLOC1S2,BMP10,BMP2,BMP4,BMP5,BMP6,BMP7,BMPR1A,BMPR1B,BMPR2,BOLL,BPTF,BRCA1,BRCA2,BRD4,BRD7,BRDT,BRPF1,BSX,BTBD8,BTK,BTRC,BUD31,C12orf39,C14orf166,C19orf10,C1orf85,C1QBP,C1QTNF2,CALCOCO1,CALCR,CALCRL,CALM1,CALM2,CALM3,CALR,CAMK1,CAMK1D,CAMK2A,CAMK4,CAMKK2,CAMTA1,CAMTA2,CAND1,CAND2,CAP1,CAP2,CAPN3,CAPRIN2,CARD11,CARD14,CASK,CAT,CBFA2T2,CBFB,CBX8,CCDC62,CCL19,CCL2,CCL20,CCL21,CCL5,CCNA2,CCNC,CCNE1,CCNH,CCNK,CCNL1,CCNL2,CCNT1,CCNT2,CCPG1,CCR2,CCR7,CCT2,CCT3,CCT4,CCT5,CCT6A,CCT7,CCT8,CD244,CD276,CD28,CD38,CD3D,CD3E,CD4,CD40,CD40LG,CD80,CD81,CD86,CDC42,CDC7,CDC73,CDH1,CDH13,CDH3,CDK1,CDK2,CDK4,CDK5RAP2,CDK5RAP3,CDK7,CDK8,CDK9,CDKN1C,CDKN2A,CDKN2B,CDON,CDX1,CDX2,CDX4,CEBPA,CEBPB,CEBPD,CEBPE,CEBPG,CEBPZ,CELA1,CEP290,CFLAR,CGA,CHCHD2,CHD1,CHD6,CHD8,CHEK1,CHEK2,CHP2,CHTF18,CHTF8,CHUK,CHURC1,CIB1,CIITA,CIRBP,CITED1,CITED2,CITED4,CKAP2,CLOCK,CLU,CNBP,CNOT7,CNPY2,COL1A1,COPS5,COQ7,CPEB1,CPEB3,CREB1,CREB3,CREB3L1,CREB3L2,CREB3L3,CREB3L4,CREB5,CREBBP,CREBL2,CREM,CRH,CRHR1,CRHR2,CRLF3,CRTC1,CRTC2,CRTC3,CRX,CSF2,CSF3,CSRNP1,CSRNP2,CSRNP3,CSRP3,CTBP2,CTC1,CTCF,CTCFL,CTDNEP1,CTDP1,CTGF,CTH,CTNNB1,CTR9,CXCL10,CXCR3,CXXC1,CYBA,CYP17A1,CYR61,CYTL1,DAB2,DAB2IP,DAZL,DBF4B,DBP,DCAF6,DCN,DDAH1,DDAH2,DDIT3,DDN,DDR2,DDRGK1,DDX17,DDX39B,DDX3X,DDX41,DDX58,DEAF1,DGAT2,DHX33,DHX36,DKC1,DLL1,DLX2,DLX3,DLX5,DMRT1,DMRT2,DNA2,DNAJC2,DNAJC3,DND1,DNM2,DRD1,DRD2,DRD3,DRD5,DSCC1,DVL1,DVL2,DVL3,DYRK1B,DYRK2,E2F1,E2F3,E2F4,E2F5,E2F7,E2F8,EAF2,EAPP,EBF1,EBF2,EBF3,EBF4,EBI3,ECD,ECE1,EDA,EDA2R,EDF1,EDN1,EDNRA,EEF2,EGF,EGFR,EGR1,EGR2,EHF,EIF2A,EIF2AK2,EIF2AK3,EIF2AK4,EIF2B5,EIF4A3,EIF5A,EIF5A2,EIF5AL1,ELANE,ELAVL1,ELF1,ELF2,ELF3,ELF4,ELF5,ELK1,ELK3,ELL,ELL3,EN1,EN2,ENG,ENY2,EOMES,EP300,EPAS1,EPC1,EPCAM,EPHA5,EPM2AIP1,EPO,ERBB2,ERBB4,ERC1,ERCC2,ERCC3,ERCC6,EREG,ERLIN1,ERLIN2,ESR1,ESR2,ESRRA,ESRRB,ESRRG,ETS1,ETS2,ETV1,ETV2,ETV4,ETV5,ETV6,EVX1,EYA1,EZH1,F2,F2R,F2RL1,FABP3,FADD,FAM129A,FAM170A,FAM58A,FBXW11,FCER1A,FCER2,FER,FEZF1,FEZF2,FGF1,FGF10,FGF2,FGF21,FGF23,FGF4,FGF7,FGFR2,FGFR4,FHL2,FHL5,FHOD1,FLCN,FLI1,FLT3LG,FMR1,FNTB,FOS,FOSB,FOSL1,FOSL2,FOXA1,FOXA2,FOXA3,FOXC1,FOXC2,FOXD1,FOXD3,FOXE1,FOXF1,FOXF2,FOXH1,FOXI1,FOXJ1,FOXK1,FOXK2,FOXL2,FOXM1,FOXN4,FOXO1,FOXO3,FOXO4,FOXP3,FSHB,FSHR,FSTL3,FUBP3,FZD1,FZD2,FZD4,FZD5,FZD7,FZD8,GABPA,GABPB1,GABPB2,GAL,GALR1,GALR2,GALR3,GATA1,GATA2,GATA3,GATA4,GATA5,GATA6,GBX2,GCG,GCK,GCM1,GCN1L1,GDF6,GDF7,GDNF,GHRH,GHRHR,GIPR,GLI1,GLI2,GLI3,GLIS1,GLIS2,GLIS3,GLMN,GLP1R,GMEB1,GNAL,GNAS,GNB2L1,GNL3,GOLGA2,GPAM,GPBP1,GPBP1L1,GPLD1,GPR116,GPR133,GPR161,GPR65,GREM1,GRHL1,GRHL2,GRHL3,GRIN1,GRIP1,GSK3A,GSK3B,GSX1,GTF2F1,GTF2F2,GTF2H1,GUCA1A,GUCA1B,GUCA1C,GUCA2A,GUCA2B,GUCY1A2,GUCY1A3,H2AFZ,HAND1,HAND2,HAS2,HAS3,HAX1,HBB,HCFC1,HCLS1,HDAC1,HDAC2,HDAC3,HDAC4,HDAC5,HDAC6,HEATR1,HELT,HES1,HES3,HES5,HEXB,HEY1,HEY2,HEYL,HGF,HHEX,HIF1A,HIF3A,HINFP,HIPK2,HIVEP3,HLTF,HMBOX1,HMGA1,HMGA2,HMGB1,HMGB2,HMGN1,HMGN3,HMGN5,HMOX1,HNF1A,HNF1B,HNF4A,HNRNPA1,HNRNPAB,HNRNPD,HNRNPK,HOXA10,HOXA11,HOXA2,HOXA5,HOXA7,HOXB1,HOXB4,HOXB5,HOXB9,HOXC11,HOXC13,HOXD10,HOXD13,HOXD8,HOXD9,HPCA,HPN,HRAS,HRH1,HSD17B13,HSF2,HSF4,HSP90AA1,HSP90AB1,HSPA1A,HSPA1B,HSPA5,HSPB1,HSPH1,HTR2A,HTR2B,HTR2C,HYAL2,ICAM1,ID2,ID4,IFI16,IFNA2,IFNAR1,IFNB1,IFNG,IFT74,IGBP1,IGF1,IGF1R,IGF2,IHH,IKBKB,IKBKG,IKZF1,IKZF2,IKZF3,IKZF4,IL10,IL11,IL12B,IL15,IL17A,IL17F,IL1A,IL1B,IL2,IL21,IL23A,IL25,IL26,IL27,IL3,IL31RA,IL33,IL4,IL5,IL6,IL6R,IL9,ILF2,ILF3,ILK,IMP3,IMPACT,ING2,ING5,INHBA,INO80,INPP5K,INS,INSIG1,INSIG2,INSL3,INSR,IRAK1,IRAK2,IRAK3,IRF1,IRF2,IRF2BPL,IRF4,IRF5,IRF6,IRF7,IRF8,IRS1,IRS2,ISL1,ITGA2,ITGA6,ITGA8,ITGB1BP1,ITGB2,JAG1,JAK2,JMY,JUN,JUNB,JUND,JUP,KAT2A,KAT2B,KAT5,KAT6A,KAT6B,KAT8,KCTD13,KDM1A,KDM3A,KDM5A,KDM6B,KDR,KHDRBS1,KIAA0947,KIT,KITLG,KLF1,KLF12,KLF13,KLF15,KLF2,KLF4,KLF5,KLF6,KLF7,KLRC4-KLRK1,KLRK1,KPNA6,KRAS,KRT17,LARP1,LARP4B,LBH,LBP,LDB1,LDB2,LDLR,LEF1,LEO1,LGALS9,LGR4,LHCGR,LHX1,LHX2,LHX3,LHX5,LIF,LILRB1,LIN28A,LMNA,LMO1,LMO2,LMO4,LMX1A,LMX1B,LPIN1,LPIN2,LPIN3,LRP5,LRP6,LRP8,LTB,LTF,LUM,LYL1,MAD2L2,MAF,MAFA,MAFB,MAFF,MAFG,MAFK,MAGED1,MALT1,MAML1,MAML2,MAML3,MAMSTR,MAP2K3,MAP2K5,MAP2K6,MAP2K7,MAP3K13,MAP3K2,MAP3K4,MAP3K7,MAPK1,MAPK14,MAPK3,MAPK7,MAPK9,MAPKAPK5,MAPRE3,MAS1,MAVS,MBTPS2,MC1R,MC2R,MC3R,MC4R,MC5R,MDFIC,MDK,MECOM,MECP2,MED1,MED10,MED12,MED12L,MED13,MED14,MED16,MED17,MED21,MED24,MED25,MED30,MED4,MED6,MEF2A,MEF2B,MEF2C,MEF2D,MEIS1,MEIS2,MEIS3,MEN1,MEOX1,MEOX2,MESP1,MET,METTL3,MICAL2,MID1IP1,MID2,MITF,MIXL1,MKL1,MKL2,MLLT10,MLLT11,MMS19,MNAT1,MORF4L2,MOSPD1,MPV17L2,MRAP,MRAP2,MRPL12,MSGN1,MSTN,MSX1,MTA2,MTDH,MTF1,MTF2,MTNR1A,MTOR,MTPN,MUC1,MURC,MYB,MYBL1,MYBL2,MYC,MYCN,MYF5,MYF6,MYO6,MYOCD,MYOD1,MYOG,MYSM1,MZB1,MZF1,NAA15,NAA16,NACA,NAMPT,NARG2,NAT14,NCK1,NCK2,NCL,NCOA1,NCOA2,NCOA3,NCOA6,NCOA7,NCOR1,NCOR2,NDN,NDP,NEK2,NEK4,NEK7,NEUROD1,NEUROD2,NEUROD6,NEUROG1,NEUROG2,NEUROG3,NF1,NFAM1,NFAT5,NFATC1,NFATC2,NFATC2IP,NFATC3,NFATC4,NFE2,NFE2L1,NFE2L2,NFE2L3,NFIA,NFIB,NFIC,NFIX,NFKB1,NFKB2,NFKBIA,NFKBIB,NFYA,NFYB,NFYC,NHLH1,NHLH2,NIF3L1,NIPBL,NKX2-1,NKX2-2,NKX2-3,NKX2-5,NKX2-8,NKX3-1,NKX6-1,NLRC4,NLRP12,NLRP3,NME2,NOBOX,NOD1,NOD2,NODAL,NOG,NOL11,NOS1,NOS1AP,NOS2,NOS3,NOTCH1,NOTCH3,NOTCH4,NOX1,NOX4,NPAS2,NPAS3,NPAS4,NPAT,NPM1,NPM2,NPNT,NPPC,NPR1,NR1D1,NR1D2,NR1H2,NR1H3,NR1H4,NR1I2,NR1I3,NR2C2,NR2E1,NR2F2,NR3C1,NR4A1,NR4A2,NR4A3,NR5A1,NR5A2,NR6A1,NRF1,NRG1,NRIP1,NRL,NSD1,NSMAF,NSUN4,NT5E,NTRK1,NTSR1,NUCKS1,NUFIP1,NUP62,NUP85,NVL,OBFC1,OGT,ONECUT1,ONECUT2,ONECUT3,OPRD1,OPRM1,OSM,OSR1,OSR2,OSTN,OTX1,OTX2,OVOL2,P2RX4,P2RY1,P2RY11,PABPC1,PADI2,PAF1,PAIP1,PAK3,PAOX,PARK2,PARK7,PARM1,PARP1,PASK,PATZ1,PAWR,PAX1,PAX2,PAX3,PAX5,PAX6,PAX7,PAX8,PAX9,PAXIP1,PBX1,PBX2,PBX3,PBX4,PCBD1,PCBD2,PCGF5,PCID2,PCK1,PCNA,PDGFA,PDGFB,PDGFC,PDGFRA,PDGFRB,PDX1,PELP1,PEMT,PER1,PF4,PFN1,PGR,PHB,PHF2,PHF5A,PHF8,PHIP,PHOX2A,PHOX2B,PIAS1,PIAS2,PICALM,PID1,PIDD,PIH1D1,PIK3R1,PIK3R2,PIM2,PIN1,PINK1,PITX1,PITX2,PITX3,PIWIL2,PKD1,PKD2,PKIB,PKNOX1,PLA2G1B,PLA2G4A,PLA2G6,PLAC8,PLAG1,PLAGL1,PLAGL2,PLCB1,PLIN5,PLSCR1,PNKP,POLDIP3,POLR2A,POLR2B,POLR2D,POLR2E,POLR2F,POLR2G,POLR2H,POLR2I,POLR2J,POLR2K,POLR2L,POMC,POT1,POU1F1,POU2F2,POU2F3,POU3F1,POU3F2,POU3F3,POU4F1,POU4F2,POU4F3,POU5F1,PPAP2B,PPARA,PPARD,PPARG,PPARGC1A,PPARGC1B,PPM1A,PPP1R12A,PPP1R15A,PPP1R3G,PPP2R5B,PPP3CA,PPP3CB,PPP3R1,PPRC1,PRDM16,PRDX3,PRDX5,PRG3,PRKAA1,PRKCA,PRKCB,PRKCD,PRKCH,PRKCI,PRKCQ,PRKCZ,PRKD1,PRKD2,PRKDC,PRMT1,PRMT2,PROP1,PROX1,PROX2,PRPF6,PRR16,PRRX1,PSEN1,PSIP1,PSMA6,PSMC1,PSMC2,PSMC3,PSMC4,PSMC5,PSMC6,PSMD9,PSRC1,PTAFR,PTCH1,PTEN,PTF1A,PTGER3,PTGER4,PTGES2,PTGIR,PTGS2,PTH,PTH1R,PTHLH,PTK2B,PTPN2,PTX3,PYCARD,PYGO1,RAB27A,RAB3GAP1,RAB3GAP2,RAC1,RAD21,RAF1,RAI1,RAMP1,RAMP2,RAN,RAPGEF3,RARA,RARB,RARG,RASL11A,RAX,RB1,RBCK1,RBL1,RBM14,RBM15,RBM3,RBMS3,RBMX,RBMXL1,RBPJ,RBPJL,RCVRN,REL,RELA,RELB,RELN,RERE,REST,RET,RFC3,RFC4,RFC5,RFX3,RFX4,RFX6,RFXANK,RGMA,RGMB,RGN,RHEBL1,RHOG,RHOQ,RIPK1,RIPK2,RIPK3,RIPK4,RLF,RLN2,RMND1,RNASEL,RNF10,RNF14,RNF187,RNF20,RNF222,RNF25,RNF31,RNF4,RNF41,RNF6,ROR2,RORA,RORB,RORC,RPRD1B,RPS27A,RPS27L,RPS3,RPS4X,RPS6KA1,RPS6KA3,RPS6KA4,RPS6KA5,RPS6KB1,RPS6KB2,RPS9,RPTOR,RREB1,RRN3,RSF1,RTF1,RUNDC3A,RUNX1,RUNX2,RUNX3,RUVBL2,RXFP2,RXRA,RXRB,RXRG,S100A12,S100A8,S100A9,S1PR1,SAFB,SALL1,SALL4,SAMD4A,SATB2,SAV1,SBNO2,SCAP,SCARB1,SCT,SEC14L2,SENP1,SENP2,SERP1,SERPINB7,SERPINE1,SERPINF2,SERTAD1,SERTAD2,SERTAD3,SETD3,SETD7,SETX,SFR1,SFRP1,SFRP2,SHC1,SHH,SHOX2,SIN3A,SIRT1,SIRT2,SIRT4,SIRT7,SIX1,SIX2,SIX3,SIX4,SIX5,SIX6,SKAP1,SKI,SLC11A1,SLC30A9,SLC40A1,SLC45A3,SLC9A1,SMAD1,SMAD2,SMAD3,SMAD4,SMAD5,SMAD7,SMAD9,SMARCA1,SMARCA2,SMARCA4,SMARCA5,SMARCAD1,SMARCB1,SMARCC1,SMARCC2,SMARCD1,SMARCD3,SMEK2,SMO,SMPD2,SMPD3,SMYD3,SNAI1,SNCA,SNW1,SOAT1,SOHLH1,SOHLH2,SORBS1,SOST,SOX1,SOX10,SOX11,SOX12,SOX15,SOX17,SOX18,SOX2,SOX4,SOX6,SOX8,SOX9,SP1,SP100,SP3,SP7,SPAG8,SPDEF,SPHK1,SPI1,SPIC,SPN,SQSTM1,SRC,SREBF1,SREBF2,SRF,SS18,SS18L1,SSBP3,STAG1,STAT1,STAT3,STAT5B,STAT6,STK16,STK3,STK36,STOML2,STRN3,SUB1,SUPT16H,SUPT3H,SUPT4H1,SUPT5H,SUPT6H,SVIP,SYK,SYNCRIP,T,TAB1,TAB2,TAB3,TADA3,TAF1,TAF11,TAF12,TAF15,TAF1L,TAF2,TAF4,TAF7,TAF8,TAF9,TAL1,TARBP2,TARDBP,TASP1,TBK1,TBL1X,TBL1XR1,TBP,TBR1,TBX1,TBX19,TBX20,TBX21,TBX3,TBX5,TBX6,TCEA2,TCEB1,TCF20,TCF21,TCF3,TCF4,TCF7L2,TCP1,TEAD1,TEAD3,TEF,TERF2IP,TERT,TESC,TET1,TET2,TET3,TFAM,TFAP2A,TFAP2B,TFAP2C,TFAP2D,TFAP2E,TFAP4,TFB2M,TFDP1,TFDP2,TFE3,TFEB,TFR2,TGFB1,TGFB1I1,TGFB2,TGFB3,TGFBR1,THBS1,THOC1,THOC5,THRA,THRAP3,THRB,TICAM1,TIMP2,TIRAP,TLR1,TLR2,TLR3,TLR4,TLR5,TLR6,TLR7,TLR8,TLR9,TLX1,TMEM173,TMPRSS6,TNF,TNFAIP1,TNFRSF11A,TNFRSF13C,TNFRSF1A,TNFRSF8,TNFSF11,TNFSF18,TNFSF8,TNIP1,TNIP2,TNKS,TNKS2,TNNI2,TOP2A,TOPORS,TOX2,TOX3,TP53,TP53BP1,TP53INP1,TP53INP2,TP63,TP73,TRADD,TRAF1,TRAF2,TRAF5,TRAF6,TRAPPC9,TRERF1,TRIAP1,TRIM13,TRIM14,TRIM15,TRIM16,TRIM21,TRIM22,TRIM24,TRIM25,TRIM26,TRIM27,TRIM28,TRIM31,TRIM32,TRIM34,TRIM37,TRIM38,TRIM5,TRIM52,TRIM62,TRIM8,TRIP4,TRPS1,TSHR,TSSK4,TTC5,TWIST1,TXK,TYRP1,UBA52,UBB,UBC,UBE2N,UBE2V1,UBE3A,UBTF,UCN,UHMK1,UPF3A,UPF3B,USF1,USF2,USP16,USP21,USP22,UTF1,UTS2,VCP,VDR,VEGFA,VGLL2,VHL,VIP,VIPR2,WAC,WBP2,WDR5,WDR61,WFS1,WIBG,WIZ,WNT1,WNT10B,WNT11,WNT2,WNT3A,WNT4,WNT5A,WNT6,WNT7A,WRAP53,WT1,WWOX,WWP2,WWTR1,XBP1,XRCC6,YAF2,YAP1,YBX1,YEATS4,YES1,YTHDF1,YTHDF2,YWHAH,YY2,ZBED3,ZBTB16,ZBTB17,ZBTB38,ZBTB49,ZBTB7C,ZC3H12A,ZC3H8,ZEB1,ZEB2,ZFAT,ZFHX3,ZFP90,ZFPM1,ZFPM2,ZGLP1,ZIC1,ZIC2,ZIC3,ZKSCAN3,ZMIZ1,ZMIZ2,ZNF148,ZNF205,ZNF259,ZNF268,ZNF281,ZNF287,ZNF292,ZNF304,ZNF350,ZNF382,ZNF384,ZNF398,ZNF423,ZNF462,ZNF496,ZNF516,ZNF564,ZNF567,ZNF613,ZNF639,ZNF649,ZNF711,ZNF746,ZNF750,ZNF821,ZP3,ZSCAN21,ZXDC
GO:EMBRYONIC_ORGAN_MORPHOGENESIS	http://www.broadinstitute.org/gsea/msigdb/cards/GO_EMBRYONIC_ORGAN_MORPHOGENESIS	275	0.4955	0.962791	1	1	ABR,ACVR1,AHI1,ALDH1A3,ALX1,ALX3,ALX4,ARID1A,ARL13B,ATOH1,ATP2B2,ATP8A2,AXIN1,BBS4,BBS5,BBS7,BCR,BMP4,BMP7,C2CD3,CCDC103,CCDC39,CCDC40,CELSR1,CEP290,CHD7,CHRNA10,CHRNA9,CHST11,CLIC5,COL11A1,COL2A1,CRB2,CTHRC1,CTNNB1,DLG1,DLL1,DLX2,DLX5,DLX6,DNAAF1,DSCAML1,DVL1,DVL2,DVL3,EDN1,EFEMP1,EFNA1,EIF4A3,ENG,EPHA2,EPHB2,EYA1,FBN1,FBN2,FGF10,FGF8,FGF9,FGFR1,FGFR2,FLVCR1,FOLR1,FOXC2,FOXE1,FOXF1,FOXF2,FOXH1,FOXI1,FOXL2,FOXN4,FRS2,FRZB,FUZ,FZD2,FZD3,FZD5,FZD6,GATA2,GATA3,GATA4,GBX2,GJA1,GJB6,GLI1,GLI2,GLI3,GNAS,GRHL2,GRHL3,GSC,HAND1,HAND2,HES1,HESX1,HIF1A,HIPK1,HIPK2,HLX,HMX2,HMX3,HNF1B,HOXA1,HOXA11,HOXA2,HOXA3,HOXA5,HOXA6,HOXA7,HOXB1,HOXB2,HOXB3,HOXB4,HOXB5,HOXB6,HOXB7,HOXB8,HOXC11,HOXC4,HOXC9,HOXD10,HOXD3,HOXD4,HOXD9,HPN,HYAL1,ID2,IFT172,IFT52,IFT57,IHH,INSIG1,INSIG2,ITGA8,KCNQ4,KDM6A,LBX1,LHFPL5,LHX1,LRIG1,LRIG3,MAFB,MAPK1,MAPK3,MDFI,MED12,MEF2C,MEGF8,MESP1,MFAP2,MIB1,MICAL2,MKKS,MMP14,MMP16,MSX1,MTHFD1,MTHFD1L,MYCN,MYF5,MYO15A,MYO7A,NAGLU,NDRG4,NDST1,NEUROD1,NEUROG1,NIPBL,NKX2-5,NKX3-2,NODAL,NOG,NOTCH1,NOTO,NPHP3,NR4A3,NRP1,NTN1,OSR1,OSR2,OTX1,OVOL2,PAX2,PAX5,PAX6,PAX8,PCGF2,PDGFRA,PDZD7,PHACTR4,PITX2,PKD2,POU3F4,POU4F3,PRKRA,PROX1,PRRX1,PSEN1,PTK7,PTPRQ,RAC1,RARB,RARG,RBP4,RDH10,ROR2,RPL38,RUNX2,RYR2,SALL1,SATB2,SCRIB,SEC24B,SETD2,SETDB2,SHH,SHOX2,SIX1,SIX2,SIX3,SIX4,SLC39A1,SLC39A3,SLC9A3R1,SLITRK6,SMAD2,SMAD3,SMO,SOBP,SOD1,SOX11,SOX17,SOX18,SOX9,SP3,SPEF2,SPRY2,SRF,STIL,STRA6,STRC,SUFU,T,TBX1,TBX15,TBX2,TBX20,TBX3,TCAP,TCF21,TCF7,TFAP2A,TGFB3,TGFBR1,TGFBR2,TH,TMED2,TMIE,TSHZ1,TULP3,TWIST1,USH1G,VANGL2,WDPCP,WDR19,WNT1,WNT11,WNT16,WNT3A,WNT5A,WNT9A,WNT9B,YAP1,ZEB1,ZIC1,ZIC3
GO:NEGATIVE_REGULATION_OF_CATECHOLAMINE_SECRETION	http://www.broadinstitute.org/gsea/msigdb/cards/GO_NEGATIVE_REGULATION_OF_CATECHOLAMINE_SECRETION	16	0.49553	0.962791	1	1	ABAT,ADRA2A,ADRA2B,ADRA2C,AGTR2,CHGA,CNR1,CRH,CRHR2,DRD2,GABBR1,GCK,P2RY1,P2RY12,PTGER3,PTGS1
GO:UBIQUITIN_LIKE_PROTEIN_TRANSFERASE_ACTIVITY	http://www.broadinstitute.org/gsea/msigdb/cards/GO_UBIQUITIN_LIKE_PROTEIN_TRANSFERASE_ACTIVITY	399	0.49566	0.962791	1	1	AKTIP,ANAPC10,ANAPC11,ANAPC2,ANAPC4,ANKIB1,ARIH1,ARIH2,ASB2,ASB4,ATG10,ATG16L1,ATG3,BACH1,BACH2,BARD1,BCOR,BFAR,BIRC2,BIRC3,BIRC5,BIRC6,BIRC7,BIRC8,BRAP,BRCA1,BTBD18,BTRC,C18orf25,C19orf68,CBL,CBLB,CBLC,CBLL1,CBX4,CCIN,CCNB1IP1,CCNC,CDC23,CDC34,CDC42,CDKN2A,CHFR,CNOT4,CUL1,CUL2,CUL3,CUL4A,CUL4B,CUL5,DDB2,DTL,DTX3L,DTX4,DZIP3,ERCC8,FANCF,FANCL,FBXL14,FBXL15,FBXL2,FBXL22,FBXL3,FBXL4,FBXL5,FBXL7,FBXL8,FBXO10,FBXO11,FBXO2,FBXO21,FBXO22,FBXO24,FBXO25,FBXO3,FBXO30,FBXO31,FBXO32,FBXO4,FBXO40,FBXO6,FBXO7,FBXO9,FBXW11,FBXW2,FBXW7,FBXW8,FEM1A,FEM1B,G2E3,GAN,HACE1,HDAC7,HECTD1,HECTD2,HECTD3,HECW1,HECW2,HERC1,HERC2,HERC3,HERC4,HERC5,HERC6,HLTF,HUWE1,IPP,ITCH,KBTBD11,KBTBD12,KBTBD13,KBTBD2,KBTBD3,KBTBD6,KBTBD7,KBTBD8,KCTD10,KCTD13,KEAP1,KIAA1586,KLHDC7A,KLHDC7B,KLHDC8A,KLHL1,KLHL12,KLHL13,KLHL14,KLHL15,KLHL18,KLHL2,KLHL20,KLHL21,KLHL22,KLHL23,KLHL24,KLHL26,KLHL28,KLHL29,KLHL3,KLHL30,KLHL31,KLHL32,KLHL33,KLHL34,KLHL36,KLHL38,KLHL4,KLHL5,KLHL7,KLHL8,KLHL9,LMO7,LNX1,LONRF1,LRSAM1,LTN1,MAGEL2,MALT1,MARCH1,MARCH2,MARCH4,MARCH5,MARCH6,MARCH8,MDM2,MDM4,MED1,MED10,MED11,MED12,MED17,MED20,MED21,MED24,MED27,MED30,MED31,MED7,MGRN1,MIB1,MIB2,MKRN1,MSL2,MUL1,MYLIP,NAIP,NEDD4L,NHLRC1,NLRC4,NSMCE1,NSMCE2,PARK2,PAX6,PDZRN3,PDZRN4,PELI1,PELI2,PEX12,PIAS1,PIAS2,PIAS4,PJA1,PJA2,PPIL2,PRPF19,RABGEF1,RAD18,RAG1,RAG2,RANBP2,RBBP6,RBCK1,RBX1,RC3H1,RC3H2,RCHY1,RFFL,RFWD2,RFWD3,RLIM,RNF10,RNF103,RNF11,RNF114,RNF121,RNF122,RNF125,RNF126,RNF128,RNF13,RNF130,RNF135,RNF138,RNF139,RNF14,RNF141,RNF144A,RNF144B,RNF145,RNF146,RNF149,RNF151,RNF152,RNF165,RNF166,RNF167,RNF168,RNF175,RNF180,RNF181,RNF182,RNF185,RNF187,RNF19A,RNF19B,RNF2,RNF20,RNF208,RNF213,RNF216,RNF217,RNF220,RNF222,RNF24,RNF25,RNF31,RNF38,RNF4,RNF40,RNF41,RNF43,RNF44,RNF5,RNF6,RNF7,RNF8,SHPRH,SIAH1,SIAH2,SIAH3,SKP1,SKP2,SMURF1,SMURF2,SPSB1,STUB1,SYVN1,TCEB1,TMEM129,TMEM189,TNFAIP1,TNFAIP3,TOPORS,TRAF2,TRAF3,TRAF4,TRAF5,TRAF6,TRAF7,TRAIP,TRIM11,TRIM13,TRIM17,TRIM2,TRIM21,TRIM23,TRIM24,TRIM25,TRIM27,TRIM28,TRIM3,TRIM32,TRIM33,TRIM36,TRIM37,TRIM5,TRIM56,TRIM6,TRIM62,TRIM63,TRIM68,TRIM69,TRIM71,TRIM72,TRIM9,TRIP12,TSPAN17,TTC3,UBA1,UBA7,UBE2A,UBE2B,UBE2C,UBE2D1,UBE2D2,UBE2D3,UBE2D4,UBE2E1,UBE2E2,UBE2E3,UBE2F,UBE2G1,UBE2G2,UBE2H,UBE2I,UBE2J1,UBE2J2,UBE2K,UBE2L3,UBE2L6,UBE2M,UBE2N,UBE2NL,UBE2O,UBE2Q1,UBE2Q2,UBE2QL1,UBE2R2,UBE2S,UBE2T,UBE2U,UBE2V1,UBE2V2,UBE2W,UBE2Z,UBE3A,UBE3B,UBE3C,UBE4A,UBE4B,UBL4A,UBOX5,UBR1,UBR2,UBR3,UBR4,UBR5,UFC1,UFL1,UHRF2,UNKL,VHL,VHLL,WDSUB1,WSB1,WWP1,WWP2,XIAP,ZER1,ZFP91,ZNF451,ZNF645,ZNF738,ZNRF1,ZNRF2,ZNRF3,ZSWIM2,ZYG11A,ZYG11B
GO:PROTEIN_IMPORT_INTO_MITOCHONDRIAL_MATRIX	http://www.broadinstitute.org/gsea/msigdb/cards/GO_PROTEIN_IMPORT_INTO_MITOCHONDRIAL_MATRIX	12	0.49584	0.962791	1	1	DNLZ,PAM16,TIMM17A,TIMM17B,TIMM44,TIMM50,TOMM20,TOMM20L,TOMM22,TOMM40,TOMM40L,TOMM7
GO:GLANDULAR_EPITHELIAL_CELL_DEVELOPMENT	http://www.broadinstitute.org/gsea/msigdb/cards/GO_GLANDULAR_EPITHELIAL_CELL_DEVELOPMENT	18	0.49615	0.962791	1	1	AGPAT6,BMP4,BMP5,BMP6,CDK6,DLL1,INSM1,NKX2-2,NKX6-1,PAX6,PDPK1,RARA,RARB,RARG,RFX3,SIDT2,SMO,WNT5A
GO:MEIOTIC_CHROMOSOME_SEGREGATION	http://www.broadinstitute.org/gsea/msigdb/cards/GO_MEIOTIC_CHROMOSOME_SEGREGATION	59	0.49621	0.962791	1	1	ACTR2,ACTR3,APITD1,ATM,BAG6,BRCA2,C11orf85,C15orf43,CCDC155,CCDC79,CCNB1IP1,DMC1,ERCC4,ESPL1,FANCD2,FANCM,FMN2,HFM1,HORMAD1,HORMAD2,MAEL,MEI1,MLH1,MLH3,MRE11A,MSH4,MSH5,PLK1,PPP2R1A,PTTG1,PTTG2,RAD21L1,RAD51C,REC8,RNF212,SGOL1,SGOL2,SMC2,SMC4,SPATA22,SPO11,STAG3,STRA13,STRA8,SUN1,SYCE1,SYCE1L,SYCE2,SYCE3,SYCP1,SYCP2,TERF1,TEX11,TEX12,TEX15,TOP2A,TOP2B,TRIP13,UBE2B
GO:NEGATIVE_REGULATION_OF_JAK_STAT_CASCADE	http://www.broadinstitute.org/gsea/msigdb/cards/GO_NEGATIVE_REGULATION_OF_JAK_STAT_CASCADE;GO:NEGATIVE_REGULATION_OF_STAT_CASCADE;http://www.broadinstitute.org/gsea/msigdb/cards/GO_NEGATIVE_REGULATION_OF_STAT_CASCADE	44	0.49621	0.962791	1	1	ASPN,BGN,CAV1,CHAD,CISH,DAB1,DCN,FLRT1,FLRT2,FLRT3,GP1BA,HGS,HNF4A,INPP5F,LEPROT,LRRC15,LRRC19,LRRC4,LRRC4B,LRRC4C,LRRC66,LRRTM1,LRRTM3,LRRTM4,LRTM1,NEUROD1,NF2,NYX,PIBF1,PODN,PODNL1,PPP2CA,PPP2R1A,PTPN2,RTN4R,RTN4RL1,RTN4RL2,SOCS1,SOCS2,SOCS3,SOCS4,SOCS5,SOCS6,SOCS7
GO:HUMORAL_IMMUNE_RESPONSE_MEDIATED_BY_CIRCULATING_IMMUNOGLOBULIN	http://www.broadinstitute.org/gsea/msigdb/cards/GO_HUMORAL_IMMUNE_RESPONSE_MEDIATED_BY_CIRCULATING_IMMUNOGLOBULIN	34	0.49639	0.962791	1	1	BCL3,C1QA,C1QB,C1QBP,C1QC,C2,C3,C4A,C4B,C4BPA,C4BPB,C5,C6,C7,C8A,C8B,C8G,C9,CD46,CD55,CFI,CLU,CR1,CR2,EXO1,HLA-DQB1,HLA-DRB1,IGLL1,IGLL5,MASP2,MBL2,SERPING1,SUSD4,ZP3
GO:FEMALE_SEX_DIFFERENTIATION	http://www.broadinstitute.org/gsea/msigdb/cards/GO_FEMALE_SEX_DIFFERENTIATION	113	0.49654	0.962791	1	1	ACSBG1,ACVR1B,ADAMTS1,ADCYAP1,ADCYAP1R1,AFP,AHR,AMH,AMHR2,ANG,ARID5B,ARRB1,ARRB2,AXL,BAK1,BAX,BCL2,BCL2L1,BMP15,BMP4,BMPR1B,BRCA2,CASP2,CCNE1,CEBPB,CENPI,CHAT,CHD7,COL9A3,CTNNA1,DACH1,DACH2,DMC1,DMRTA1,EIF2B2,EIF2B4,EIF2B5,EREG,ESR1,ESR2,FANCA,FANCF,FANCG,FAS,FGF10,FGF7,FOXC1,FOXL2,FOXO3,FSHB,FSHR,FZD4,GPR149,HNRNPK,ICAM1,IDH1,IMMP2L,INHA,INHBA,INHBB,KIT,KITLG,LEP,LFNG,LHX1,LHX8,LHX9,MERTK,MMP13,MMP14,MMP19,MSH4,NCOA6,NEFH,NKX2-1,NOBOX,NOS3,NR5A1,NRIP1,PCYT1B,PDGFRA,PITX2,PLA2G4A,PLEKHA1,PTPRN,RBP4,ROBO2,SFRP1,SGPL1,SIRT1,SLIT2,SLIT3,SMAD4,SOD1,SOHLH1,SPO11,SRD5A1,STAT5B,STRA6,STRA8,TAF4,TBX3,TIPARP,TOX2,TP63,TYRO3,UBE3A,VEGFA,VGF,WNT4,WNT5A,ZFP42,ZNF830
GO:POSITIVE_REGULATION_OF_T_CELL_APOPTOTIC_PROCESS	http://www.broadinstitute.org/gsea/msigdb/cards/GO_POSITIVE_REGULATION_OF_T_CELL_APOPTOTIC_PROCESS	15	0.49667	0.962791	1	1	ADAM8,BBC3,CCL5,IDO1,LGALS13,LGALS14,LGALS16,LGALS9,NFKBID,PDCD1,PRELID1,TGFB2,TP53,WNT5A,ZC3H8
GO:DEVELOPMENTAL_PROGRAMMED_CELL_DEATH	http://www.broadinstitute.org/gsea/msigdb/cards/GO_DEVELOPMENTAL_PROGRAMMED_CELL_DEATH	25	0.49681	0.962791	1	1	BAK1,BAX,BCL2L11,CASP2,CASP5,CYR61,DNASE1L3,FASLG,FGF4,FZD5,HAND2,IL1A,IL1B,JAG2,KIT,KITLG,LEF1,LRP5,NKX2-5,NOTCH1,NTRK1,PPP2R1B,PRKDC,SCRIB,SPI1
GO:PHOSPHOLIPID_DEPHOSPHORYLATION	http://www.broadinstitute.org/gsea/msigdb/cards/GO_PHOSPHOLIPID_DEPHOSPHORYLATION	28	0.49685	0.962791	1	1	EPHX2,INPP5A,INPP5B,INPP5D,INPP5E,INPP5F,INPP5J,INPP5K,INPPL1,MTM1,MTMR1,MTMR2,MTMR3,MTMR6,MTMR7,OCRL,PPAP2A,PPAP2B,PPAP2C,PPAPDC1A,PPAPDC1B,PTEN,PTPRQ,SACM1L,SYNJ1,SYNJ2,TMEM55A,TMEM55B
GO:VASCULOGENESIS	http://www.broadinstitute.org/gsea/msigdb/cards/GO_VASCULOGENESIS	56	0.49727	0.962791	1	1	ADM,AGGF1,AMOT,CAV1,CCM2,CITED1,CTNNB1,CUL7,EGFL7,ENG,EPHA2,FOXF1,FZD4,GJC1,GLMN,HAS2,HDAC7,HEG1,HEY2,HHEX,JUNB,KDR,MYOCD,NKX2-5,NOTCH1,NTRK2,PAXIP1,PDGFRB,PITX2,PTK2,QKI,RAMP2,RASA1,RASIP1,SETD2,SGPL1,SHH,SMO,SOX17,SOX18,T,TBX5,TGFBR2,TIE1,TIPARP,TMEM100,TNNI3,VEGFA,WARS2,WNT7A,WNT7B,WT1,YAP1,ZFP36L1,ZFPM2,ZMIZ1
GO:ARF_GUANYL_NUCLEOTIDE_EXCHANGE_FACTOR_ACTIVITY	http://www.broadinstitute.org/gsea/msigdb/cards/GO_ARF_GUANYL_NUCLEOTIDE_EXCHANGE_FACTOR_ACTIVITY	24	0.49732	0.962791	1	1	AMPH,ARF4,ARFGEF1,ARFGEF2,CYTH1,CYTH2,CYTH3,CYTH4,FBXO8,FNBP1,FNBP1L,GBF1,HERC1,IQSEC1,IQSEC2,IQSEC3,KIAA1244,NCK1,NCK2,PSD,PSD2,PSD3,PSD4,TRIP10
GO:TRANSMEMBRANE_RECEPTOR_PROTEIN_TYROSINE_KINASE_ACTIVITY	http://www.broadinstitute.org/gsea/msigdb/cards/GO_TRANSMEMBRANE_RECEPTOR_PROTEIN_TYROSINE_KINASE_ACTIVITY	64	0.49733	0.962791	1	1	ALK,AXL,CRIM1,CSF1R,DDR1,DDR2,EFEMP1,EFNA3,EFNA4,EFNB3,EGFR,EPHA1,EPHA10,EPHA2,EPHA3,EPHA4,EPHA5,EPHA6,EPHA7,EPHA8,EPHB1,EPHB2,EPHB3,EPHB4,EPHB6,ERBB2,ERBB4,FGFR1,FGFR2,FGFR3,FGFR4,FGFRL1,FLT1,FLT3,FLT4,IGF1R,IGF2R,INSR,INSRR,KDR,KIT,LTK,MERTK,MET,MST1R,MUSK,NPTN,NRP1,NRP2,NTRK1,NTRK2,NTRK3,PDGFRA,PDGFRB,PDGFRL,RET,ROR1,ROR2,ROS1,RYK,TEK,TIE1,TRIM27,TYRO3
GO:REGULATION_OF_INSULIN_SECRETION_INVOLVED_IN_CELLULAR_RESPONSE_TO_GLUCOSE_STIMULUS	http://www.broadinstitute.org/gsea/msigdb/cards/GO_REGULATION_OF_INSULIN_SECRETION_INVOLVED_IN_CELLULAR_RESPONSE_TO_GLUCOSE_STIMULUS	49	0.49739	0.962791	1	1	ADCY5,ADRA2A,ANO1,ARRB1,BAD,BRSK2,C2CD2L,CDK16,CFTR,CRH,CRHR2,EFNA5,ENY2,EPHA5,FAM132A,FKBP1B,FOXA2,GCG,GPLD1,GPR27,GPR68,HIF1A,HLA-DRB1,HMGCR,HMGN3,LRP5,NCOA6,NDUFAF2,NR1D1,NR1H4,NRXN1,OXCT1,PDX1,PHPT1,PIM3,PLA2G6,PPP3CB,PRKCE,RFX6,SIDT2,SRI,STX4,STXBP4,SYBU,TIAM1,TMEM27,TRPM4,UCP2,VSNL1
GO:MEMBRANE_TUBULATION	http://www.broadinstitute.org/gsea/msigdb/cards/GO_MEMBRANE_TUBULATION	12	0.49771	0.962791	1	1	BIN2,CHMP4A,EHD2,FNBP1L,MICALL1,PACSIN1,PACSIN2,PACSIN3,SGIP1,SNX33,SNX9,WHAMM
ST:G_ALPHA_S_PATHWAY	http://www.broadinstitute.org/gsea/msigdb/cards/ST_G_ALPHA_S_PATHWAY	16	0.49806	0.962791	1	1	ASAH1,BFAR,BRAF,CAMP,CFB,CREB1,CREB3,CREB5,GAST,MAPK1,RAF1,RAPGEF3,RASGRF2,SNX13,SRC,TERF2IP
GO:NEGATIVE_REGULATION_OF_INTERLEUKIN_1_BETA_PRODUCTION	http://www.broadinstitute.org/gsea/msigdb/cards/GO_NEGATIVE_REGULATION_OF_INTERLEUKIN_1_BETA_PRODUCTION	14	0.49807	0.962791	1	1	ACP5,APOA1,ARRB2,ERRFI1,GHRL,GHSR,GSTP1,MEFV,NLRP3,PML,PYDC1,PYDC2,TNFAIP3,ZC3H12A
GO:MICROTUBULE_PLUS_END	http://www.broadinstitute.org/gsea/msigdb/cards/GO_MICROTUBULE_PLUS_END	15	0.49825	0.962791	1	1	CDK5RAP2,CKAP5,CLASP1,CLASP2,CLIP1,DST,KIF18B,KIF2C,MAPRE1,MAPRE2,MAPRE3,MYO5A,NCKAP5L,SLAIN2,SPAG5
GO:TRANSMEMBRANE_RECEPTOR_PROTEIN_SERINE_THREONINE_KINASE_SIGNALING_PATHWAY	http://www.broadinstitute.org/gsea/msigdb/cards/GO_TRANSMEMBRANE_RECEPTOR_PROTEIN_SERINE_THREONINE_KINASE_SIGNALING_PATHWAY	181	0.49826	0.962791	1	1	ACVR1,ACVR1B,ACVR1C,ACVR2A,ACVR2B,ACVRL1,ADAM9,AFP,AKAP3,AKAP4,AMHR2,APOA1,ARHGEF18,ARRB2,ATOH8,BAMBI,BMP1,BMP10,BMP15,BMP2,BMP3,BMP4,BMP5,BMP6,BMP7,BMP8A,BMP8B,BMPR1A,BMPR1B,BMPR2,BTBD11,C10orf54,CBL,CCL2,CDH5,CER1,CGN,CHRD,CHRDL1,CITED1,CITED2,CLDN5,COL1A2,COL3A1,CREB1,DLX5,DSG4,DUSP15,EGR1,EID2,ENG,ETV2,F11R,FAM83G,FERMT2,FGF8,FKBP1A,FMOD,FNTA,FOS,FOXH1,FSHB,FSTL1,FURIN,FUT8,GCNT2,GDF1,GDF11,GDF15,GDF5,GDF6,GDF7,GDF9,GREM2,HFE,HIPK2,HNF4A,HPGD,ID1,INHA,INHBA,INHBB,INHBC,INHBE,IRAK1,ITGB1,ITGB5,JUN,KLF10,LEF1,LEFTY1,LEFTY2,LNPEP,LRP4,LTBP1,LTBP2,LTBP4,MAGI2,MAP3K7,MAPK14,MAPK3,MEGF8,MSTN,MSX1,MSX2,MTMR4,MYH6,NEDD8,NKX2-5,NLK,NODAL,NOG,PARD3,PARD6A,PARP1,PDGFA,PDGFB,PML,POU5F1,PPM1L,PRKCZ,PTK2,PTPRK,PXN,RBM14,RGMA,RGMB,RHOA,ROR2,RPS27A,RUNX2,RYR2,SKI,SKIL,SLC33A1,SLC39A5,SMAD1,SMAD2,SMAD3,SMAD4,SMAD5,SMAD6,SMAD7,SMAD9,SMURF1,SMURF2,SPTBN1,SRC,STUB1,SUB1,T,TAB1,TGFB1,TGFB1I1,TGFB2,TGFB3,TGFBR1,TGFBR2,TGFBR3,TGFBRAP1,TGIF2,TMEM100,TOB1,TWSG1,UBA52,UBB,UBC,UBE2D1,UBE2D3,UBE2M,USP15,USP9X,VIM,WFIKKN2,WNT1,ZCCHC12,ZCCHC18,ZFYVE16,ZFYVE9,ZNF8,ZYX
REACTOME:INSULIN_SYNTHESIS_AND_PROCESSING	http://www.broadinstitute.org/gsea/msigdb/cards/REACTOME_INSULIN_SYNTHESIS_AND_PROCESSING	19	0.49834	0.962791	1	1	CPE,ERO1L,EXOC1,EXOC2,EXOC3,EXOC4,EXOC5,EXOC6,EXOC8,INS,KIF5B,MYO5A,PCSK1,PCSK2,RAB27A,SLC30A5,SLC30A7,SNAP25,VAMP2
