## Supplementary Tables for "Genome-wide association studies of binge-eating behaviour and anorexia nervosa yield insights into the unique and shared biology of eating disorder phenotypes" (part 37 of 51)

### Sheet: 19 MAGMA Gene-set (continued)
Supplementary Table 19: Gene-set enrichment of signal from BE-BROAD, BE-NARROW, AN, AN-R, and AN-BP Column descriptors: Name = Geneset name Link = Web link to further information on geneset # Genes = Number of genes included in calculation of set-wise p-value Comp p = P value from competitive gene set test q (BH) = Benjamini-Hochberg false discovery rate q-value q (BY) = Benjamini-Yekutieli false discovery rate q-value p (BF) = Bonferroni-corrected p-value Genes = List of genes (with gene-wise association statistics) in the geneset * = Gene lists for POTENTIALLY_SYNAPTIC_ALL are provided in additional rows at the bottom of the table
REACTOME:GPCR_DOWNSTREAM_SIGNALING	http://www.broadinstitute.org/gsea/msigdb/cards/REACTOME_GPCR_DOWNSTREAM_SIGNALING	751	0.49844	0.962791	1	1	ABR,ADCY1,ADCY2,ADCY3,ADCY4,ADCY5,ADCY6,ADCY7,ADCY8,ADCY9,ADCYAP1,ADCYAP1R1,ADM,ADM2,ADORA1,ADORA2A,ADORA2B,ADORA3,ADRA1A,ADRA1B,ADRA1D,ADRA2A,ADRA2B,ADRB1,ADRB2,ADRB3,ADRBK1,AGT,AGTR1,AGTR2,AKAP13,AKT1,AKT2,AKT3,ANXA1,APLNR,APP,ARHGAP4,ARHGEF11,ARHGEF12,ARHGEF16,ARHGEF17,ARHGEF18,ARHGEF2,ARHGEF25,ARHGEF3,ARHGEF4,ARHGEF6,ARHGEF9,AVP,AVPR1A,AVPR2,BDKRB1,BDKRB2,BRS3,C3,C5,C5AR1,CALCB,CALCRL,CASR,CCK,CCKAR,CCKBR,CCL16,CCL19,CCL20,CCL21,CCL25,CCL27,CCL28,CCL5,CCR1,CCR10,CCR2,CCR3,CCR4,CCR5,CCR6,CCR7,CCR8,CCR9,CDC42,CGA,CHRM1,CHRM2,CHRM3,CHRM5,CNR1,CNR2,CRH,CRHR2,CXCL1,CXCL10,CXCL11,CXCL12,CXCL13,CXCL16,CXCL2,CXCL3,CXCL5,CXCL6,CXCL9,CXCR1,CXCR2,CXCR3,CXCR4,CXCR5,CXCR6,CYSLTR1,CYSLTR2,DAGLA,DAGLB,DGKA,DGKB,DGKD,DGKE,DGKG,DGKH,DGKI,DGKQ,DRD1,DRD2,DRD3,DRD5,ECT2,EDN1,EDN2,EDN3,EDNRA,EDNRB,F2,F2R,F2RL1,F2RL2,F2RL3,FFAR1,FFAR2,FFAR3,FGD1,FGD2,FGD3,FGD4,FPR1,FPR2,FPR3,FSHB,FSHR,GABBR1,GABBR2,GAL,GALR1,GALR2,GALR3,GAST,GCG,GCGR,GHRH,GHRHR,GHRL,GHSR,GIP,GIPR,GLP1R,GLP2R,GNA11,GNA12,GNA13,GNA14,GNA15,GNAI1,GNAI2,GNAI3,GNAL,GNAQ,GNAS,GNAT1,GNAT2,GNAZ,GNB1,GNB2,GNB4,GNB5,GNG10,GNG11,GNG12,GNG13,GNG2,GNG3,GNG4,GNG5,GNG7,GNG8,GNGT1,GNGT2,GNRH1,GNRH2,GNRHR,GPBAR1,GPR132,GPR17,GPR18,GPR4,GPR55,GPR65,GPR68,GPRC6A,GRK5,GRP,GRPR,HCAR2,HCAR3,HCRT,HCRTR1,HCRTR2,HEBP1,HRH1,HRH2,HRH3,HRH4,HTR1A,HTR1B,HTR1D,HTR1E,HTR1F,HTR2A,HTR2B,HTR2C,HTR4,HTR5A,HTR6,HTR7,IAPP,IL8,INSL3,INSL5,ITPR2,ITPR3,ITSN1,KALRN,KISS1,KISS1R,KNG1,LHB,LHCGR,LPAR1,LPAR2,LPAR3,LPAR4,LPAR6,LTB4R,LTB4R2,MC1R,MC2R,MC3R,MC4R,MC5R,MCF2,MCHR1,MCHR2,MGLL,MLN,MLNR,MTNR1A,MTNR1B,NET1,NGEF,NMB,NMBR,NMS,NMU,NMUR1,NMUR2,NPB,NPBWR1,NPBWR2,NPFF,NPFFR1,NPFFR2,NPS,NPSR1,NPW,NPY,NPY1R,NPY2R,NPY5R,NTS,NTSR1,NTSR2,OBSCN,OPN1LW,OPN1SW,OPN3,OPN4,OPN5,OPRD1,OPRK1,OPRL1,OPRM1,OR10A2,OR10A3,OR10A4,OR10A5,OR10A6,OR10A7,OR10AD1,OR10AG1,OR10C1,OR10G2,OR10G3,OR10G4,OR10G7,OR10G8,OR10G9,OR10H1,OR10H2,OR10H3,OR10H4,OR10H5,OR10J1,OR10J3,OR10J5,OR10K1,OR10K2,OR10P1,OR10Q1,OR10R2,OR10S1,OR10T2,OR10V1,OR10W1,OR10X1,OR10Z1,OR11A1,OR11G2,OR14A16,OR14C36,OR14J1,OR14K1,OR1A1,OR1A2,OR1B1,OR1C1,OR1D2,OR1D5,OR1E1,OR1E2,OR1F1,OR1G1,OR1I1,OR1J1,OR1J2,OR1J4,OR1K1,OR1L1,OR1L3,OR1L4,OR1L6,OR1L8,OR1M1,OR1N1,OR1N2,OR1Q1,OR1S1,OR1S2,OR2A12,OR2A14,OR2A2,OR2A25,OR2A4,OR2A5,OR2AE1,OR2AG1,OR2AK2,OR2B11,OR2B2,OR2B3,OR2B6,OR2C1,OR2C3,OR2D2,OR2D3,OR2F1,OR2F2,OR2G2,OR2G3,OR2G6,OR2H1,OR2J3,OR2K2,OR2L13,OR2L2,OR2L3,OR2L8,OR2M2,OR2M3,OR2M4,OR2M5,OR2M7,OR2S2,OR2T1,OR2T11,OR2T12,OR2T2,OR2T27,OR2T3,OR2T33,OR2T35,OR2T4,OR2T5,OR2V2,OR2W1,OR2W3,OR2Y1,OR3A1,OR3A2,OR3A3,OR4A15,OR4A16,OR4A47,OR4B1,OR4C11,OR4C15,OR4C16,OR4C3,OR4C6,OR4D1,OR4D11,OR4D2,OR4D5,OR4D6,OR4D9,OR4E2,OR4F15,OR4F6,OR4K1,OR4K13,OR4K14,OR4K15,OR4K17,OR4K2,OR4K5,OR4L1,OR4N5,OR4S1,OR4X1,OR4X2,OR51A2,OR51A4,OR51A7,OR51B2,OR51B4,OR51B5,OR51B6,OR51D1,OR51E1,OR51E2,OR51F2,OR51G1,OR51G2,OR51I1,OR51I2,OR51L1,OR51M1,OR51Q1,OR51S1,OR51T1,OR51V1,OR52A1,OR52A5,OR52B4,OR52B6,OR52D1,OR52E2,OR52E4,OR52E6,OR52E8,OR52H1,OR52I1,OR52I2,OR52J3,OR52K1,OR52K2,OR52L1,OR52M1,OR52N1,OR52N2,OR52N4,OR52N5,OR52R1,OR52W1,OR56A1,OR56A3,OR56A4,OR56B1,OR56B4,OR5A1,OR5A2,OR5AC2,OR5AK2,OR5AN1,OR5AP2,OR5AR1,OR5AS1,OR5AU1,OR5B12,OR5B17,OR5B2,OR5B3,OR5C1,OR5D13,OR5D14,OR5D16,OR5D18,OR5F1,OR5H2,OR5H6,OR5I1,OR5J2,OR5K1,OR5K2,OR5L1,OR5L2,OR5M3,OR5M8,OR5M9,OR5P2,OR5P3,OR5R1,OR5T1,OR5T2,OR5T3,OR5V1,OR5W2,OR6A2,OR6B1,OR6B2,OR6B3,OR6C1,OR6C2,OR6C3,OR6C4,OR6F1,OR6K2,OR6K3,OR6K6,OR6M1,OR6N1,OR6N2,OR6Q1,OR6S1,OR6T1,OR6V1,OR6X1,OR6Y1,OR7A10,OR7A17,OR7A5,OR7C1,OR7C2,OR7D2,OR7D4,OR7G1,OR7G2,OR7G3,OR8A1,OR8B12,OR8B3,OR8B4,OR8B8,OR8D1,OR8D2,OR8D4,OR8H1,OR8H2,OR8H3,OR8I2,OR8J1,OR8J3,OR8K1,OR8K3,OR8K5,OR8S1,OR8U1,OR9A2,OR9G1,OR9G4,OR9I1,OR9K2,OR9Q1,OR9Q2,OXER1,OXT,OXTR,P2RY1,P2RY10,P2RY11,P2RY12,P2RY13,P2RY14,P2RY2,P2RY4,P2RY6,PDE10A,PDE11A,PDE1A,PDE1B,PDE2A,PDE3A,PDE3B,PDE4B,PDE4C,PDE4D,PDE7A,PDE7B,PDE8A,PDE8B,PDPK1,PDYN,PENK,PF4,PIK3CA,PIK3CG,PIK3R1,PIK3R2,PIK3R3,PIK3R5,PIK3R6,PLCB1,PLCB2,PLCB3,PLCB4,PLEKHG2,PLXNB1,PMCH,PNOC,POMC,PPBP,PPY,PREX1,PRKCA,PRKCB,PRKCD,PRKCE,PRKCG,PRKCH,PRKCQ,PROK1,PROKR1,PROKR2,PTAFR,PTGDR,PTGER1,PTGER2,PTGER3,PTGER4,PTGFR,PTGIR,PTH,PTH1R,PTH2,PTH2R,PTHLH,PYY,QRFP,QRFPR,RAC1,RAC2,RAMP1,RAMP2,RAMP3,RASGRF1,RASGRF2,RASGRP1,RASGRP2,RGR,RGS1,RGS11,RGS12,RGS17,RGS18,RGS19,RGS2,RGS20,RGS21,RGS4,RGS6,RGS7,RGS8,RGS9,RHO,RHOA,RHOB,RHOC,RHOG,RLN2,RLN3,ROCK1,ROCK2,RRH,RXFP1,RXFP2,RXFP3,RXFP4,S1PR1,S1PR2,S1PR3,S1PR4,S1PR5,SAA1,SCT,SCTR,SOS1,SOS2,SST,SSTR1,SSTR2,SSTR3,SSTR4,SSTR5,TAAR1,TAAR2,TAAR5,TAAR6,TAAR8,TAC1,TAC3,TACR1,TACR2,TACR3,TBXA2R,TIAM1,TIAM2,TRH,TRHR,TRIO,TRPC3,TRPC6,TRPC7,TSHB,TSHR,UTS2,UTS2R,VAV1,VAV3,VIP,VIPR1,VIPR2,XCL1,XCL2,XCR1
GO:REGULATION_OF_PROTEIN_ACETYLATION	http://www.broadinstitute.org/gsea/msigdb/cards/GO_REGULATION_OF_PROTEIN_ACETYLATION	62	0.49859	0.962791	1	1	ARRB1,ATG5,AUTS2,BRCA1,BRD7,CAMK1,CHEK1,CTBP1,CTCF,EID1,EP300,FLCN,FOXP3,GATA2,GATA3,HDAC2,HDAC5,IL1B,ISL1,IWS1,KAT2A,KAT2B,KAT5,KLF15,LIF,MAGEA2B,MAPK3,MECP2,MUC1,MYOCD,NAP1L2,NOC2L,NOS1,PARK7,PAXIP1,PIH1D1,PIWIL2,PPARGC1A,PYGO2,RAPGEF3,RPS6KA4,RPS6KA5,RUVBL2,SET,SIN3A,SIRT1,SIRT3,SMAD4,SMARCB1,SNAI2,SNCA,SOX4,SPI1,TADA2A,TADA2B,TAF7,TERF2IP,TGFB1,TWIST1,WBP2,XBP1,ZNF451
GO:HEPARIN_BINDING	http://www.broadinstitute.org/gsea/msigdb/cards/GO_HEPARIN_BINDING	151	0.49882	0.962791	1	1	AAMP,ABI3BP,ADAMTS1,ADAMTS15,ADAMTS3,ADAMTS5,ADAMTS8,ADAMTSL5,ANG,ANGPTL3,APLP1,APLP2,APOA5,APOB,APOE,APOH,APP,AZU1,BMP4,BMP7,BSPH1,C6orf15,C6orf25,CCDC80,CCL15,CCL2,CCL23,CCL5,CCL7,CCL8,CECR1,CEL,CFH,CHRD,CLEC3B,COL13A1,COL25A1,COL5A1,COL5A3,COMP,CRISPLD2,CTGF,CTSG,CXCL10,CXCL11,CXCL13,CXCL6,CYR61,ECM2,ELANE,EPYC,F11,FBLN7,FGF1,FGF10,FGF12,FGF14,FGF2,FGF4,FGF7,FGF9,FGFBP1,FGFBP3,FGFR1,FGFR2,FGFR4,FGFRL1,FMOD,FN1,FSTL1,GPNMB,GREM2,HBEGF,HDGF,HRG,HSD17B12,IMPG2,KAL1,KNG1,LAMC2,LIPG,LIPH,LIPI,LPA,LPL,LRPAP1,LTBP2,LTF,LXN,MDK,MMP7,MPO,MSTN,NAV2,NDNF,NELL2,NOV,NRP1,NRP2,OGN,PAFAH1B1,PCOLCE,PCOLCE2,PCSK6,PDCD5,PF4,PF4V1,PGF,PLA2G2D,PLA2G5,POSTN,PRELP,PRG2,PTCH1,PTN,PTPRF,REG4,RPL22,RPL29,RSPO1,RSPO2,RSPO3,RSPO4,SAA1,SELL,SELP,SERPINA10,SERPINA5,SERPINC1,SERPIND1,SERPINE2,SFRP1,SLIT1,SLIT2,SLIT3,SMOC2,SOD3,SOST,TGFBR3,THBS1,THBS2,THBS3,THBS4,TMEM184A,TNXB,VEGFA,VEGFB,WISP1,WISP2,ZNF146,ZNF207
GO:INTERCALATED_DISC	http://www.broadinstitute.org/gsea/msigdb/cards/GO_INTERCALATED_DISC	50	0.49885	0.962791	1	1	ACTN1,AKAP6,ANK2,ANK3,ANKRD23,ANXA5,ANXA6,ATP1A1,ATP1A2,ATP1B1,ATP2A2,CAMK2D,CAV3,CDH2,CTNNA1,CTNNA3,CTNNB1,CXADR,DES,DLG1,DSC2,DSG2,DSP,FGF13,GJA1,GJC1,ITGB1,JUP,KCNA5,KCNJ11,KCNJ2,MYH1,NRAP,OBSL1,PAK1,PGM5,PKP2,RANGRF,SCN1A,SCN1B,SCN2A,SCN4B,SCN5A,SLC8A1,SLC9A1,TJP1,TMEM65,VAMP5,VCL,YWHAH
GO:NEGATIVE_REGULATION_OF_CD4_POSITIVE_ALPHA_BETA_T_CELL_ACTIVATION	http://www.broadinstitute.org/gsea/msigdb/cards/GO_NEGATIVE_REGULATION_OF_CD4_POSITIVE_ALPHA_BETA_T_CELL_ACTIVATION	15	0.49886	0.962791	1	1	ANXA1,BCL6,C10orf54,FOXP3,HLX,HMGB1,IL4,IL4R,JAK3,LGALS9,RC3H1,SOCS5,TNFSF18,TNFSF4,XCL1
GO:TRANSFERASE_COMPLEX	http://www.broadinstitute.org/gsea/msigdb/cards/GO_TRANSFERASE_COMPLEX	660	0.49914	0.962791	1	1	ABAT,ACTB,ACTL6A,ACVR1,ACVR1B,ACVR1C,AEBP2,AKAP4,ANAPC1,ANAPC10,ANAPC11,ANAPC13,ANAPC16,ANAPC2,ANAPC4,ANAPC5,ANAPC7,ANKIB1,ARIH1,ARIH2,ASB2,ASB4,ASH2L,ATG13,ATG14,ATG3,ATXN7,ATXN7L3,AUP1,BACH1,BACH2,BARD1,BCCIP,BECN1,BMI1,BRAP,BRCA1,BRCC3,BRD1,BRD8,BRE,BRPF1,BRPF3,BTBD18,BTRC,BUB1B,C17orf49,CAB39,CAND1,CBLL1,CBX2,CBX4,CBX5,CBX7,CBX8,CCDC101,CCIN,CCNC,CCND1,CCND2,CCND3,CCNE1,CCNF,CCNH,CCNK,CCNL1,CCNL2,CCNT1,CCNT2,CCNY,CD3EAP,CDC16,CDC20,CDC23,CDC26,CDC27,CDC73,CDK12,CDK13,CDK14,CDK2,CDK4,CDK6,CDK7,CDK9,CDKN1A,CDKN1B,CHD6,CHD8,CHM,CHML,CHRAC1,CHUK,CLNS1A,COMMD1,CPSF3L,CRBN,CRCP,CREBBP,CSRP2BP,CTDP1,CTR9,CUL1,CUL2,CUL3,CUL4A,CUL4B,CUL5,CUL7,CUL9,CXXC1,DAB2,DAD1,DCAF10,DCAF11,DCAF12,DCAF13,DCAF16,DCAF17,DCAF4,DCAF5,DCAF6,DCAF7,DCAF8,DCUN1D1,DCUN1D2,DCUN1D3,DCUN1D4,DCUN1D5,DDB1,DDB2,DDOST,DHTKD1,DLD,DLST,DMAP1,DNA2,DNAJA1,DNAJA3,DPM1,DPM2,DPM3,DPY30,DR1,DTL,DYDC1,DYDC2,DYRK2,E2F6,EDF1,EEA1,EED,ELP2,ELP3,ELP4,ENC1,ENG,ENY2,EP300,EP400,EPC1,EPC2,ERC1,ERCC1,ERCC2,ERCC3,ERCC4,ERCC5,ERCC8,ERH,ERN1,EZH1,EZH2,FAM105B,FAM58A,FBXL12,FBXL15,FBXL19,FBXL2,FBXL22,FBXL3,FBXL4,FBXL5,FBXL7,FBXO10,FBXO11,FBXO17,FBXO18,FBXO2,FBXO21,FBXO24,FBXO25,FBXO27,FBXO31,FBXO32,FBXO39,FBXO4,FBXO44,FBXO6,FBXO7,FBXO8,FBXO9,FBXW11,FBXW4,FBXW5,FBXW7,FBXW8,FNTA,FNTB,FZR1,GAN,GLMN,GOLGA7,GPR37,GTF2A1,GTF2A1L,GTF2E2,GTF2F1,GTF2F2,GTF2H1,GTF2H3,GTF2H4,H2AFY,H2AFY2,HCFC1,HDAC2,HDAC9,HELB,HOXC10,HSPA1A,HSPA1B,HSPA8,HSPD1,IKBKAP,IKBKB,IKBKG,ING3,ING4,ING5,INO80C,INSR,INTS1,INTS10,INTS12,INTS2,INTS3,INTS4,INTS5,INTS6,INTS7,INTS8,INTS9,IPP,IRS1,JARID2,KAT2A,KAT2B,KAT5,KAT6A,KAT6B,KAT7,KAT8,KBTBD11,KBTBD12,KBTBD13,KBTBD2,KBTBD3,KBTBD6,KBTBD7,KBTBD8,KCTD10,KCTD13,KCTD17,KDM5A,KDM6A,KEAP1,KIAA1429,KLHDC7A,KLHDC7B,KLHDC8A,KLHL1,KLHL12,KLHL13,KLHL14,KLHL15,KLHL18,KLHL2,KLHL20,KLHL21,KLHL22,KLHL23,KLHL24,KLHL25,KLHL26,KLHL28,KLHL29,KLHL3,KLHL30,KLHL31,KLHL32,KLHL33,KLHL34,KLHL36,KLHL38,KLHL4,KLHL5,KLHL7,KLHL8,KLHL9,KRTCAP2,LAS1L,LEO1,LMO7,LSMD1,MAD2L2,MAGT1,MAP3K13,MAP3K5,MAP3K7,MARCH6,MAT2A,MAT2B,MAX,MBIP,MCM3,MCRS1,MEAF6,MED1,MED10,MED11,MED12,MED14,MED17,MED18,MED20,MED21,MED24,MED27,MED30,MED31,MED4,MED6,MED7,MEN1,METTL1,METTL14,METTL3,MGA,MIB2,MMS19,MNAT1,MORF4L1,MORF4L2,MRPS36,MSL1,MSL2,MSL3,MTF2,MTOR,MYO6,NAA10,NAA11,NAA15,NAA16,NAA20,NAA25,NAA30,NAA35,NAA50,NCOA6,NEK10,NRBF2,OGDH,OGDHL,OGT,ORMDL3,OS9,OSTC,PAF1,PAPD4,PARK2,PAXIP1,PCGF2,PCGF6,PDSS1,PDSS2,PELP1,PEX2,PFKFB1,PFKL,PFKM,PGGT1B,PHC2,PHC3,PHF1,PHF19,PHF20,PHKA1,PHKA2,PHKB,PHKG1,PHKG2,PIAS4,PIGV,PIK3C2A,PIK3C2B,PIK3C2G,PIK3C3,PIK3CA,PIK3CB,PIK3CD,PIK3CG,PIK3R1,PIK3R2,PIK3R3,PIK3R4,PIK3R5,PIK3R6,PINK1,PLRG1,POLA1,POLA2,POLD1,POLD3,POLD4,POLE,POLE2,POLE3,POLE4,POLG,POLR1A,POLR1B,POLR1C,POLR1D,POLR1E,POLR2A,POLR2B,POLR2D,POLR2E,POLR2F,POLR2G,POLR2H,POLR2I,POLR2J,POLR2J2,POLR2K,POLR2L,POLR3A,POLR3B,POLR3D,POLR3E,POLR3F,POLR3G,POLR3H,POLR3K,POMT1,POMT2,PPARGC1A,PPP1CA,PPP1CB,PPP1CC,PRDM4,PRDX3,PRKAA1,PRKAA2,PRKAB1,PRKACA,PRKACB,PRKAG1,PRKAG2,PRKAG3,PRKAR1A,PRKAR1B,PRKAR2A,PRKAR2B,PRMT1,PRMT5,PRPS1,PRPSAP1,PRPSAP2,PTAR1,PUF60,PYCARD,PYDC1,RABGGTA,RABGGTB,RAD18,RB1,RB1CC1,RBBP4,RBBP5,RBBP7,RBCK1,RBX1,RCHY1,RECQL5,REV3L,RING1,RNF11,RNF14,RNF144A,RNF144B,RNF168,RNF19A,RNF19B,RNF2,RNF20,RNF217,RNF222,RNF31,RNF4,RNF40,RNF7,RNF8,RPAP2,RPN1,RPN2,RPRD1A,RPRD1B,RPRD2,RTF1,RUVBL1,RUVBL2,SAP130,SDF2,SDF2L1,SEL1L,SENP3,SETD1A,SETD1B,SHARPIN,SHFM1,SIRT1,SKP1,SKP2,SMURF2,SNRPB,SNRPD1,SNRPD2,SNRPD3,SNRPE,SNRPF,SNRPG,SNW1,SORBS1,SPCS1,SPCS2,SPCS3,SPOP,SPOPL,SPTLC1,SPTLC2,SPTLC3,SPTSSA,SPTSSB,STK38,STT3A,STT3B,STUB1,SUGT1,SUPT3H,SUPT7L,SUZ12,SYVN1,TADA1,TADA2A,TADA2B,TADA3,TAF1,TAF10,TAF11,TAF12,TAF13,TAF1L,TAF2,TAF3,TAF4,TAF4B,TAF5,TAF5L,TAF6,TAF6L,TAF7,TAF7L,TAF8,TAF9,TAF9B,TBC1D5,TBP,TBPL1,TCEB2,TERT,TEX10,TGFBR1,TGFBR2,TNFAIP1,TOPORS,TP53,TRAF2,TRAF7,TRIM21,TRIM37,TRIM40,TRMT6,TRMT61A,TRMT61B,TRPC4AP,TRRAP,TSPAN17,TUSC3,TWISTNB,UBAP2L,UBE2A,UBE2B,UBE2C,UBE2D1,UBE2D2,UBE2E1,UBE2I,UBE2J2,UBE2L3,UBE2N,UBE2S,UBE2U,UBE2V1,UBE2V2,UBE4A,UBE4B,UBR1,UBR2,UBR3,ULK1,USP22,USP27X,USP33,USP34,USP47,USP51,UVRAG,VAC14,VHL,VHLL,WDR5,WDR61,WDR75,WDR77,WDR82,WTAP,WWP1,WWP2,YEATS2,YEATS4,ZDHHC9,ZER1,ZNF335,ZNF768,ZNRD1,ZYG11A,ZYG11B,ZZZ3
GO:REGULATION_OF_MESODERM_DEVELOPMENT	http://www.broadinstitute.org/gsea/msigdb/cards/GO_REGULATION_OF_MESODERM_DEVELOPMENT	15	0.4992	0.962791	1	1	BMPR1A,CER1,DKK1,ETV2,FGFR1,MESP1,MIXL1,NODAL,RPS6KA6,SFRP2,SHH,SMAD2,SOX17,TP63,WNT3A
GO:TOR_SIGNALING	http://www.broadinstitute.org/gsea/msigdb/cards/GO_TOR_SIGNALING	16	0.49926	0.962791	1	1	CCDC88A,DISC1,EIF4EBP1,EIF4EBP2,FLCN,FNIP1,GATA3,LARP1,MTOR,PINK1,PRR5L,RHEBL1,RICTOR,RPS6,RPS6KB1,RPTOR
GO:POSITIVE_REGULATION_OF_IMMUNE_RESPONSE_TO_TUMOR_CELL	http://www.broadinstitute.org/gsea/msigdb/cards/GO_POSITIVE_REGULATION_OF_IMMUNE_RESPONSE_TO_TUMOR_CELL;GO:POSITIVE_REGULATION_OF_RESPONSE_TO_TUMOR_CELL;http://www.broadinstitute.org/gsea/msigdb/cards/GO_POSITIVE_REGULATION_OF_RESPONSE_TO_TUMOR_CELL	11	0.49968	0.962791	1	1	CD226,CRTAM,HRG,HSPD1,IL12A,IL12B,KLRC4-KLRK1,KLRK1,NCR3,PVR,PVRL2
GO:VENTRICULAR_CARDIAC_MUSCLE_CELL_ACTION_POTENTIAL	http://www.broadinstitute.org/gsea/msigdb/cards/GO_VENTRICULAR_CARDIAC_MUSCLE_CELL_ACTION_POTENTIAL	14	0.49968	0.962791	1	1	ANK2,CAV3,GPD1L,KCNE1,KCNE1L,KCNE2,KCNH2,KCNQ1,NEDD4L,PKP2,RYR2,SCN3B,SCN5A,SNTA1
GO:MHC_PROTEIN_COMPLEX_BINDING	http://www.broadinstitute.org/gsea/msigdb/cards/GO_MHC_PROTEIN_COMPLEX_BINDING	18	0.49985	0.962791	1	1	ANXA11,ATP1B1,CD74,CD81,HLA-DMA,HLA-DMB,HLA-DOA,HLA-DOB,HLA-DRA,HLA-DRB1,HSP90AA1,HSP90AB1,HSPA8,KLRC1,KLRC2,KLRD1,MS4A1,YWHAE
REACTOME:SIGNALING_BY_FGFR3_MUTANTS	http://www.broadinstitute.org/gsea/msigdb/cards/REACTOME_SIGNALING_BY_FGFR3_MUTANTS	11	0.4999	0.962791	1	1	FGF1,FGF17,FGF18,FGF2,FGF20,FGF23,FGF4,FGF5,FGF8,FGF9,FGFR3
GO:POSITIVE_REGULATION_OF_CELL_FATE_COMMITMENT	http://www.broadinstitute.org/gsea/msigdb/cards/GO_POSITIVE_REGULATION_OF_CELL_FATE_COMMITMENT	11	0.50005	0.962791	1	1	DKK1,FGF2,IL12B,IL12RB1,IL23A,IL23R,MESP1,NKX6-2,RBPJ,SPDEF,WNT3A
GO:REGULATION_OF_GASTRULATION	http://www.broadinstitute.org/gsea/msigdb/cards/GO_REGULATION_OF_GASTRULATION	32	0.50007	0.962791	1	1	ADIPOQ,APOA1,BMPR1A,CLASP1,CLASP2,COL5A1,COL5A2,DAG1,DKK1,DUSP6,FGFR1,FOXA2,FZD7,GNB2L1,HNF1B,HNF4A,IL1RN,KLF4,LHX1,MAP2K5,MAPK7,MESP1,MYADM,NODAL,OSR1,OSR2,OTX2,PHLDB2,SFRP2,SOX17,TGIF2,WNT3A
PID:IL3_PATHWAY	http://www.broadinstitute.org/gsea/msigdb/cards/PID_IL3_PATHWAY	26	0.50019	0.962791	1	1	BCL2L1,CEBPB,CISH,CNKSR1,CSF2RB,GAB2,GRB2,HDAC1,ID1,IL3,INPP5D,JAK2,OSM,PIK3CA,PIK3R1,PIM1,PRKACA,PRKACB,PRKACG,PTPN11,SHC1,SRP9,STAT5A,STAT5B,YWHAG,YWHAZ
GO:SYNAPSE	http://www.broadinstitute.org/gsea/msigdb/cards/GO_SYNAPSE	721	0.50022	0.962791	1	1	AAK1,ABCC8,ABI1,ACHE,ACTN2,ADCYAP1,ADD3,ADORA1,ADRA2A,ADRB2,AGRN,AKAP1,AKAP5,AKT1,ALS2,AMPH,ANK1,ANK2,ANK3,ANKS1B,ANXA5,ANXA9,AP1S1,AP2M1,AP3D1,APBA1,APBA2,APBB1,APBB2,APC,APP,ARC,ARF1,ARF4,ARFGAP1,ARFGEF2,ARHGAP32,ARHGAP44,ARHGEF2,ARPC2,ARR3,ARRB1,ARRB2,ASAP1,ATAD1,ATCAY,ATP1A1,ATP1A2,ATP1A3,ATP2A2,ATP2B1,ATP2B2,ATP6V0D1,AXIN1,AXIN2,BAI1,BAIAP2,BAIAP3,BCAN,BCAS1,BCL2L1,BCR,BMPR2,BNIP3,BRSK1,BSN,BZRAP1,C19orf26,CABP1,CABP4,CACNA1A,CACNA1B,CACNA1C,CACNB4,CACNG5,CACNG8,CAD,CADM1,CADM2,CADPS,CADPS2,CALB1,CALB2,CAMK2A,CAMK2B,CAMK2D,CAMK2G,CAMK2N1,CANX,CAP2,CASK,CAV3,CBLN1,CBLN3,CBLN4,CCK,CCKAR,CCL2,CDH15,CDH2,CDH8,CDK16,CDK5,CDK5R1,CEL,CEP112,CHAT,CHRM1,CHRM2,CHRM3,CHRM4,CHRM5,CHRNA1,CHRNA10,CHRNA2,CHRNA3,CHRNA4,CHRNA5,CHRNA6,CHRNA7,CHRNA9,CHRNB1,CHRNB2,CHRNB3,CHRNB4,CHRND,CHRNE,CHRNG,CIB2,CLCN3,CLN3,CLN8,CLSTN1,CLSTN2,CNIH2,CNIH3,CNKSR2,CNN3,CNTN2,CNTNAP4,COL4A5,COLQ,COMT,COPS4,COPS5,CPE,CPEB1,CPEB2,CPEB3,CPEB4,CPLX1,CPLX2,CPLX3,CPLX4,CPT1C,CRIPT,CRTC1,CTBP2,CTNNA2,CTNNB1,CTNND1,CTNND2,CTTN,CTTNBP2,CXADR,CYFIP2,DAB1,DACT1,DAG1,DBNL,DCLK1,DDC,DDN,DENND1A,DES,DGKI,DISC1,DLG1,DLG2,DLG3,DLG4,DLGAP1,DLGAP2,DLGAP3,DLGAP4,DMD,DMXL2,DNAJA3,DNAJC5,DNAJC6,DNM1,DNM1L,DNM2,DNM3,DNMBP,DOC2A,DOC2B,DOK7,DPYSL2,DRD1,DRD2,DRD4,DRP2,DSCAM,DSCAML1,DTNA,DTNB,DTNBP1,DVL1,EEF2K,EFNA2,EFNB1,EGFLAM,ELFN1,EMB,ENAH,EPB41L3,EPHA4,EPHA7,EPS8,ERC1,ERC2,ESR1,F2R,FAIM2,FARP1,FBXO2,FBXO45,FGFR2,FLRT2,FLRT3,FMR1,FOSL1,FRMPD4,FUS,FXR1,FYN,FZD3,GABBR1,GABBR2,GABRA1,GABRA2,GABRA3,GABRA4,GABRA5,GABRA6,GABRB1,GABRB2,GABRB3,GABRD,GABRE,GABRG1,GABRG2,GABRG3,GABRP,GABRQ,GABRR1,GABRR2,GAD1,GAD2,GAP43,GHRH,GHRL,GIPC1,GLRA1,GLRA2,GLRA3,GLRA4,GLRB,GNG3,GOPC,GPHN,GPM6A,GPR98,GRASP,GRIA1,GRIA2,GRIA3,GRIA4,GRID1,GRID2,GRID2IP,GRIK1,GRIK2,GRIK3,GRIK4,GRIK5,GRIN1,GRIN2A,GRIN2B,GRIN2C,GRIN2D,GRIN3A,GRIN3B,GRIP1,GRM1,GRM2,GRM3,GRM4,GRM5,GRM6,GRM7,GRM8,GSG1L,GSK3A,GSK3B,HAP1,HCN3,HCRT,HDAC4,HNRNPK,HOMER1,HOMER2,HOMER3,HPCA,HRH3,HRH4,HSPA8,HTR2B,HTR3A,HTR3B,HTT,ICA1,IGF2BP1,IGSF9,IGSF9B,IL1R1,IL1RAPL1,ILK,INSR,IQSEC3,ITGA3,ITGA5,ITGA8,ITGB1,ITPKA,ITPR1,ITSN1,KCNA1,KCNA2,KCNAB2,KCNB1,KCNC2,KCNC4,KCND2,KCNH1,KCNJ10,KCNJ2,KCNJ4,KCNK1,KCNK9,KCNN2,KCTD12,KCTD16,KCTD8,LAMA2,LAMB2,LAMP1,LGI1,LGI3,LIN7A,LIN7B,LIN7C,LPAR1,LPHN1,LRFN1,LRFN2,LRFN3,LRP4,LRP6,LRP8,LRRC4,LRRC4B,LRRC4C,LRRC7,LRRK2,LRRTM1,LRRTM2,LRRTM3,LRRTM4,LYN,LZTS1,MAF1,MAGEE1,MAGI2,MAP1B,MAP1S,MAP4,MAPK8IP1,MAPK8IP2,MAPT,MARCKS,MDM2,MECP2,MEF2C,MFF,MIB1,MINK1,MME,MOB4,MPDZ,MPST,MTMR2,MUSK,MYH10,MYH9,MYL7,MYO7A,MYRIP,NAAA,NAPA,NCK2,NCOA2,NDE1,NDEL1,NDUFS7,NEFH,NETO1,NETO2,NF1,NF2,NIPSNAP1,NLGN1,NLGN2,NLGN3,NLGN4X,NMNAT2,NMU,NOS1,NPAS4,NPFF,NPHP4,NPTN,NPY1R,NR1D1,NRCAM,NRG1,NRGN,NRN1,NRXN1,NRXN2,NRXN3,NSF,NT5E,NTRK2,NTSR1,NUFIP1,OLFM1,OLFM2,OLFM3,OPHN1,OPRD1,OPRK1,OPRM1,OTOF,OXT,P2RX1,P2RX3,P2RX4,P2RX6,P2RX7,P2RY1,P2RY11,PACSIN1,PALM,PALMD,PARK2,PARK7,PCDH15,PCDH8,PCLO,PDE2A,PDE4B,PDLIM5,PDPK1,PDZD11,PDZRN3,PENK,PFN1,PFN2,PHACTR1,PI4K2A,PICALM,PICK1,PIP5K1C,PJA2,PKP4,PLCB4,PLD2,POLG,POSTN,PPFIA1,PPFIA2,PPFIA3,PPFIA4,PPP1CA,PPP1CC,PPP1R9A,PPP1R9B,PPP3CA,PPT1,PRIMA1,PRKACA,PRKAR1A,PRKAR2B,PRKCG,PRKCQ,PRR7,PRRT1,PRRT2,PRSS12,PSD3,PSEN1,PTCH1,PTEN,PTK2B,PTN,PTPRN,PTPRN2,PTPRO,PTPRZ1,PVALB,PVRL1,PVRL3,RAB11B,RAB3A,RAB3B,RAB3C,RAB3GAP1,RAB5A,RAB7A,RAB8A,RAPGEF2,RAPGEF3,RAPSN,RASGRP2,RGS12,RGS14,RGS17,RGS19,RGS20,RIMBP2,RIMS1,RIMS2,RIMS3,RIMS4,RPH3A,RPS6KB1,RTN4,RUSC1,SAMD4A,SCAMP1,SCAMP5,SCGN,SCRIB,SDC2,SDK1,SDK2,SEMA4C,SEMA4F,SEPT11,SEPT2,SEPT3,SEPT5,SEPT6,SERPINE2,SEZ6,SH2D5,SH3KBP1,SHANK1,SHANK3,SHARPIN,SHC4,SHISA6,SHISA7,SHISA8,SHISA9,SIGMAR1,SIPA1L1,SLC17A5,SLC17A6,SLC17A7,SLC17A8,SLC18A1,SLC18A2,SLC18A3,SLC1A3,SLC22A2,SLC29A1,SLC2A8,SLC30A3,SLC32A1,SLC40A1,SLC4A7,SLC5A7,SLC6A17,SLC6A3,SLC6A4,SLC6A9,SLC8A1,SLC8A2,SLC8A3,SLC9A6,SNAP23,SNAP25,SNAP29,SNAP47,SNAPIN,SNCA,SNCAIP,SNCB,SNPH,SNTA1,SNTB1,SNTB2,SORCS3,SOS1,SPG11,SPG20,SPHK1,SPOCK1,SPTBN1,SPTBN2,SRC,SRCIN1,SRI,SRPX2,SSPN,STON2,STRN,STRN4,STX11,STX19,STX1B,STX2,STX3,STX4,STX6,STXBP1,STXBP5,SUMO1,SV2B,SV2C,SVOP,SYN1,SYN3,SYNC,SYNDIG1,SYNE1,SYNGAP1,SYNGR1,SYNGR2,SYNGR3,SYNGR4,SYNJ1,SYNPO,SYNPR,SYP,SYPL1,SYPL2,SYT1,SYT10,SYT11,SYT12,SYT13,SYT17,SYT2,SYT3,SYT4,SYT5,SYT6,SYT7,SYT8,SYT9,SYTL1,SYTL3,SYTL4,SYTL5,TANC1,TBC1D24,TH,THBS4,TIAM1,TLN2,TMEM163,TMEM57,TMUB1,TOR1A,TPRG1L,TRAPPC4,TRIM9,TRPV1,TSPO,TULP1,UNC13A,UNC13B,UNC13C,UNC5C,USH1C,USP14,USP48,UTRN,VAMP1,VAMP2,VAMP3,VDAC1,VDAC2,VPS35,VTI1A,VTI1B,VWC2,VWC2L,WASF1,WDR7,WNT3A,WNT7A,ZC4H2,ZMYND19,ZMYND8,ZNRF1,ZNRF2
GO:PROTEIN_INSERTION_INTO_MEMBRANE	http://www.broadinstitute.org/gsea/msigdb/cards/GO_PROTEIN_INSERTION_INTO_MEMBRANE	22	0.50051	0.962791	1	1	ASNA1,BAD,BAG6,BAX,BBC3,BCL2L11,BMF,COX18,EGFR,GET4,GRIN3B,MOAP1,OXA1L,PMAIP1,REEP1,RTP1,RTP2,RTP3,RTP4,SLC12A1,UBL4A,WRB
PID:ERBB_NETWORK_PATHWAY	http://www.broadinstitute.org/gsea/msigdb/cards/PID_ERBB_NETWORK_PATHWAY	14	0.50052	0.962791	1	1	AREG,BTC,EGF,EGFR,ERBB2,ERBB3,ERBB4,EREG,HBEGF,HSP90AA1,NRG1,NRG2,NRG3,NRG4
REACTOME:METABOLISM_OF_PROTEINS	http://www.broadinstitute.org/gsea/msigdb/cards/REACTOME_METABOLISM_OF_PROTEINS	412	0.50073	0.962791	1	1	ACO2,ACTB,ALG1,ALG10,ALG10B,ALG11,ALG12,ALG13,ALG14,ALG2,ALG3,ALG5,ALG6,ALG8,AP3M1,ARFGEF2,ARSA,ARSB,ARSE,ARSF,ARSG,ARSH,ARSI,ARSJ,ARSK,ATP5A1,ATP5B,ATP5G1,B3GNT2,B3GNT3,B3GNT4,B3GNT5,B3GNT7,B3GNT8,B3GNT9,B3GNTL1,B4GALT1,B4GALT2,B4GALT3,B4GALT4,B4GALT5,B4GALT6,BCS1L,C1GALT1,C1GALT1C1,CALR,CANX,CCT2,CCT3,CCT4,CCT5,CCT6A,CCT7,CCT8,CHCHD4,COQ2,COX17,CS,CYC1,DAD1,DDOST,DHPS,DNAJC19,DOHH,DOLK,DOLPP1,DPAGT1,DPM1,DPM2,DPM3,EDEM1,EDEM2,EDEM3,EEF1A1,EEF1B2,EEF1D,EEF1G,EEF2,EIF1AX,EIF2B1,EIF2B2,EIF2B3,EIF2B4,EIF2B5,EIF2S1,EIF2S2,EIF2S3,EIF3A,EIF3B,EIF3D,EIF3E,EIF3F,EIF3G,EIF3H,EIF3I,EIF3J,EIF3K,EIF4A1,EIF4A2,EIF4B,EIF4E,EIF4EBP1,EIF4G1,EIF5,EIF5A,EIF5A2,EIF5B,ETF1,F10,F2,F7,F9,FAM153A,FAU,FBXL3,FBXL5,FBXO4,FBXO6,FBXW2,FBXW4,FBXW5,FBXW7,FKBP9,FURIN,FUT8,FXN,GALNT1,GALNT10,GALNT11,GALNT12,GALNT13,GALNT14,GALNT2,GALNT3,GALNT5,GALNT6,GALNT7,GALNT8,GALNT9,GALNTL5,GALNTL6,GANAB,GCNT1,GCNT4,GCNT6,GFER,GFPT2,GGCX,GMPPA,GMPPB,GNPNAT1,GPAA1,GRPEL1,GRPEL2,GSPT2,HSCB,HSPA9,HSPD1,IDH3G,KIF13A,LDHD,LMAN1,LONP2,MAN1A1,MAN1A2,MAN1B1,MAN1C1,MAN2A1,MANEA,MCFD2,MGAT1,MGAT2,MGAT3,MGAT4A,MGAT4B,MGAT4C,MGAT5,MLEC,MOGS,MPI,MTX1,MTX2,MUC12,MUC13,MUC15,MUC16,MUC17,MUC19,MUC2,MUC21,MUC4,MUC5AC,MUC5B,MUC6,MUC7,MUCL1,NOP56,PABPC1,PAM16,PDIA3,PFDN1,PFDN2,PFDN4,PFDN5,PFDN6,PGAP1,PGM3,PIGA,PIGB,PIGC,PIGF,PIGG,PIGH,PIGK,PIGL,PIGM,PIGN,PIGO,PIGP,PIGQ,PIGS,PIGT,PIGU,PIGV,PIGW,PIGX,PLAUR,PMM1,PMM2,PMPCA,PMPCB,PREB,PRKCSH,PROC,PROS1,PROZ,RFT1,RPL10,RPL10A,RPL11,RPL12,RPL13,RPL13A,RPL14,RPL15,RPL17,RPL18,RPL18A,RPL19,RPL21,RPL22,RPL23,RPL23A,RPL24,RPL26,RPL26L1,RPL27,RPL27A,RPL28,RPL29,RPL3,RPL30,RPL31,RPL32,RPL34,RPL35,RPL35A,RPL36,RPL36A,RPL37,RPL37A,RPL38,RPL39,RPL3L,RPL4,RPL41,RPL5,RPL6,RPL7,RPL7A,RPL8,RPL9,RPLP0,RPLP1,RPLP2,RPN1,RPN2,RPS10,RPS11,RPS12,RPS13,RPS14,RPS15,RPS15A,RPS16,RPS17,RPS18,RPS2,RPS20,RPS21,RPS23,RPS24,RPS25,RPS26,RPS27,RPS27A,RPS28,RPS29,RPS3,RPS3A,RPS4X,RPS5,RPS6,RPS7,RPS8,RPS9,RPSA,SAMM50,SAR1B,SEC11A,SEC11C,SEC13,SEC23A,SEC24B,SEC24C,SEC24D,SEC31A,SEC61A1,SEC61A2,SEC61B,SEC61G,SEMA6D,SLC25A12,SLC25A13,SLC25A4,SPCS1,SPCS2,SPCS3,SPHK1,SRP14,SRP19,SRP54,SRP68,SRP72,SRP9,SRPR,SRPRB,SSR1,SSR2,SSR3,SSR4,ST3GAL1,ST3GAL2,ST3GAL3,ST6GAL1,ST6GALNAC2,ST6GALNAC3,ST6GALNAC4,ST8SIA2,ST8SIA3,ST8SIA6,STS,STT3A,SUMF1,SUMF2,TAZ,TBCA,TBCB,TBCC,TBCD,TBCE,TCP1,TIMM10,TIMM13,TIMM17A,TIMM17B,TIMM22,TIMM44,TIMM50,TIMM8A,TIMM8B,TIMM9,TOMM20,TOMM22,TOMM40,TOMM5,TOMM7,TOMM70A,TRAM1,TUBA1A,TUBA1B,TUBA1C,TUBA3C,TUBA3D,TUBA4A,TUBB1,TUBB2A,TUBB2B,TUBB3,TUBB4A,TUBB4B,TUBB6,TUSC3,UBA52,UGGT1,UGGT2,USP11,VBP1,VDAC1,VKORC1,WBSCR17,XRN2
GO:ENDOPLASMIC_RETICULUM_LUMEN	http://www.broadinstitute.org/gsea/msigdb/cards/GO_ENDOPLASMIC_RETICULUM_LUMEN	192	0.50118	0.962791	1	1	ADAMTS13,ADAMTS5,ADAMTS7,ADAMTSL1,ADAMTSL4,APOA1,APOA2,APOA4,APOB,ARSA,ARSB,ARSD,ARSE,ARSF,ARSG,ARSH,ARSI,ARSJ,ARSK,ASPH,B2M,BACE1,BCHE,BGLAP,C19orf10,CALR,CALR3,CALU,CANX,CASQ1,CASQ2,CD4,CERCAM,CES2,CES3,CFP,CLN6,CNPY3,COL10A1,COL11A1,COL11A2,COL12A1,COL13A1,COL14A1,COL15A1,COL16A1,COL17A1,COL18A1,COL19A1,COL1A1,COL1A2,COL20A1,COL21A1,COL22A1,COL23A1,COL24A1,COL25A1,COL27A1,COL28A1,COL2A1,COL3A1,COL4A1,COL4A2,COL4A3,COL4A4,COL4A5,COL4A6,COL5A1,COL5A2,COL5A3,COL6A1,COL6A2,COL6A3,COL7A1,COL8A1,COL8A2,COL9A1,COL9A2,COL9A3,CRTAP,CTSC,CTSZ,CYP2W1,DNAJB11,DNAJB9,DNAJC10,DNAJC3,EDEM2,EDEM3,EDN1,ERAP1,ERAP2,ERLEC1,ERO1L,ERP27,ERP29,ERP44,ESD,F10,F2,F5,F7,F8,F9,FKBP14,FKBP7,FLT3,FMO1,FOXRED2,GANAB,GAS6,GBF1,GCG,GHRL,GIP,GPX7,GPX8,H6PD,HRC,HSP90B1,HSPA5,HYOU1,INS,KDELC1,KDELC2,LEPRE1,LEPREL1,LRPAP1,MBTPS1,MINPP1,MTTP,MZB1,NTF4,OS9,P4HA1,P4HA2,P4HA3,P4HB,PACS2,PDGFA,PDGFB,PDGFC,PDGFD,PDIA2,PDIA3,PDIA4,PDIA5,PDIA6,PLAUR,POGLUT1,PPIB,PRKCSH,PROC,PROZ,PTGS2,PTPRN2,RCN1,RCN2,RCN3,RDH5,RNASET2,SDF2L1,SERPINA1,SERPINH1,SHH,SIL1,SLC27A2,SRL,STS,SUMF1,SUMF2,THBS1,TMEM43,TOR1A,TOR1B,TOR2A,TOR3A,TRDN,TXNDC12,TXNDC16,TXNDC5,UGGT1,UGGT2,WNT1,WNT3,WNT3A,WNT4,WNT5A,WNT5B,WNT6,WNT7A,WNT7B
GO:NCRNA_TRANSCRIPTION	http://www.broadinstitute.org/gsea/msigdb/cards/GO_NCRNA_TRANSCRIPTION	81	0.50126	0.962791	1	1	ANG,BRF1,CCNK,CCNT1,CCNT2,CD3EAP,CDK7,CDK9,CPSF3L,ELL,ELL2,ELL3,GTF2A1,GTF2B,GTF2E1,GTF2E2,GTF2F1,GTF2F2,GTF3A,GTF3C1,GTF3C2,GTF3C3,GTF3C4,GTF3C5,GTF3C6,INTS1,INTS10,INTS12,INTS2,INTS3,INTS4,INTS5,INTS6,INTS7,INTS8,INTS9,KIAA0947,NARG2,NCBP1,NCBP2,NPM3,PHAX,POLR1B,POLR1E,POLR2A,POLR2B,POLR2D,POLR2E,POLR2F,POLR2G,POLR2H,POLR2I,POLR2J,POLR2K,POLR2L,POU2F1,POU2F2,RNASEK,RPAP2,RPRD1A,RPRD1B,RPRD2,SIRT7,SNAPC1,SNAPC2,SNAPC3,SNAPC4,SNAPC5,SP1,SPIN1,SRRT,TAF11,TAF13,TAF1B,TAF5,TAF6,TAF8,TAF9,TBP,ZC3H8,ZNF143
GO:NEGATIVE_REGULATION_OF_MITOTIC_CELL_CYCLE	http://www.broadinstitute.org/gsea/msigdb/cards/GO_NEGATIVE_REGULATION_OF_MITOTIC_CELL_CYCLE	188	0.5014	0.962791	1	1	ABL1,ANGEL2,APC,ARID3A,ATF2,ATM,ATRX,AURKA,AURKAIP1,BAX,BCL2,BCL2L1,BLM,BMP4,BMP7,BRD7,BTG2,BTG3,BTG4,BUB1,BUB1B,BUB3,CARM1,CASP2,CCNA2,CCNB1,CCND1,CDC25C,CDC73,CDK1,CDK2,CDK5RAP3,CDKN1A,CDKN1B,CDKN2B,CENPF,CENPJ,CHEK1,CHEK2,CHFR,CLSPN,CNOT1,CNOT10,CNOT2,CNOT3,CNOT4,CNOT6,CNOT6L,CNOT7,CNOT8,CRADD,CSNK2A1,CSNK2A2,CTDSP1,CTDSP2,CTDSPL,CTNNB1,DACT1,DGKZ,DLG1,E2F1,E2F4,E2F7,EP300,EZH2,FANCI,FBXO31,FBXO7,FHL1,FOXC1,FOXN3,FOXO4,FZD3,GADD45A,GAS1,GIGYF2,GML,GPR132,GTSE1,HECA,HMGA2,HNF4A,HRAS,HUS1,HUS1B,INTS3,KANK2,KLHL22,KNTC1,MAD1L1,MAD2L1,MAD2L1BP,MAD2L2,MDC1,MDM2,MDM4,MIIP,MRE11A,MSH2,MTBP,MUC1,MYO16,NACC2,NAE1,NBN,NEK11,NKX3-1,NLE1,NME6,NPM1,OVOL1,PCBP4,PCNA,PIDD,PKD2,PLAGL1,PLK1,PLK2,PLK3,PML,PPP2R5C,PRCC,PRKDC,PRMT1,PRMT2,PSMG2,PTEN,PTPN3,PTTG1,PTTG2,RAD17,RAD9A,RAD9B,RB1,RBL2,RBM38,RFWD3,RPA2,RPS27A,RPS27L,RPS6,RQCD1,SCRIB,SETMAR,SFN,SLC9A3R1,SLFN11,SMAD3,SMARCA4,SMC1A,SOX4,SYF2,TAOK3,TERF1,TEX14,TFDP1,TFDP2,TGFB1,TIMP2,TIPIN,TNKS,TNKS1BP1,TOM1L1,TOM1L2,TOP2A,TOP2B,TP53,TP63,TP73,TPR,TPRA1,TRIAP1,TRIM35,TTK,UBA52,UBB,UBC,USP47,WNT9A,XPC,ZC3H12D,ZNF207,ZNF385A,ZNF655,ZNF830,ZW10,ZWILCH,ZWINT
GO:MAGNESIUM_ION_TRANSPORT	http://www.broadinstitute.org/gsea/msigdb/cards/GO_MAGNESIUM_ION_TRANSPORT	11	0.50187	0.962791	1	1	CNNM2,CNNM4,KCNJ2,MAGT1,MMGT1,MRS2,NIPAL1,NIPAL2,NIPAL3,NIPAL4,TUSC3
GO:POSITIVE_REGULATION_OF_SODIUM_ION_TRANSPORT	http://www.broadinstitute.org/gsea/msigdb/cards/GO_POSITIVE_REGULATION_OF_SODIUM_ION_TRANSPORT	33	0.50194	0.962791	1	1	ACTN4,ADRB2,AHCYL1,AKT1,ANK3,ARF1,ATP1B1,ATP1B2,ATP1B3,C8orf44-SGK3,CNKSR3,CNTN1,DMD,DNM2,DRD4,FGF12,FXYD1,GLRX,GPD1L,NKX2-5,NOS1,PKP2,SCN1B,SCN3B,SCN4B,SCN5A,SGK1,SGK2,SGK3,SLC9A1,TESC,WNK2,WNK3
KEGG:GLUTATHIONE_METABOLISM	http://www.broadinstitute.org/gsea/msigdb/cards/KEGG_GLUTATHIONE_METABOLISM	50	0.50198	0.962791	1	1	ANPEP,G6PD,GCLC,GCLM,GGCT,GGT1,GGT5,GGT6,GGT7,GPX1,GPX2,GPX3,GPX4,GPX5,GPX6,GPX7,GSR,GSS,GSTA1,GSTA2,GSTA3,GSTA4,GSTA5,GSTK1,GSTM1,GSTM2,GSTM3,GSTM4,GSTM5,GSTO1,GSTO2,GSTP1,GSTT1,GSTT2,GSTZ1,IDH1,IDH2,LAP3,MGST1,MGST2,MGST3,ODC1,OPLAH,PGD,RRM1,RRM2,RRM2B,SMS,SRM,TXNDC12
REACTOME:CDC6_ASSOCIATION_WITH_THE_ORC_ORIGIN_COMPLEX	http://www.broadinstitute.org/gsea/msigdb/cards/REACTOME_CDC6_ASSOCIATION_WITH_THE_ORC_ORIGIN_COMPLEX	11	0.50208	0.962791	1	1	CDC6,E2F1,E2F2,E2F3,MCM8,ORC1,ORC2,ORC3,ORC4,ORC5,ORC6
GO:VENTRICULAR_CARDIAC_MUSCLE_TISSUE_DEVELOPMENT	http://www.broadinstitute.org/gsea/msigdb/cards/GO_VENTRICULAR_CARDIAC_MUSCLE_TISSUE_DEVELOPMENT	44	0.50217	0.962791	1	1	BMP10,COL11A1,DLL4,DSG2,DSP,FGFR2,FKBP1A,FOXC1,FOXC2,FOXH1,HAND1,HEG1,HEY2,ID2,ISL1,MARCKS,MED1,MYBPC3,MYH6,MYH7,MYL2,MYL3,NKX2-5,NOTCH1,NRG1,PKP2,POU4F1,PPP1R13L,PROX1,PTCD2,RBPJ,RXRA,RYR2,SMAD7,TBX3,TBX5,TGFBR3,TNNC1,TNNI1,TNNI3,TNNT2,TPM1,UBE4B,ZFPM2
REACTOME:ALPHA_LINOLENIC_ACID_ALA_METABOLISM	http://www.broadinstitute.org/gsea/msigdb/cards/REACTOME_ALPHA_LINOLENIC_ACID_ALA_METABOLISM	11	0.50219	0.962791	1	1	ABCD1,ACAA1,ACOT8,ACOX1,ACSL1,ELOVL2,ELOVL5,FADS1,FADS2,HSD17B4,SCP2
GO:KETONE_BIOSYNTHETIC_PROCESS	http://www.broadinstitute.org/gsea/msigdb/cards/GO_KETONE_BIOSYNTHETIC_PROCESS	23	0.5024	0.962791	1	1	ADCK3,ADM,CACNA1H,COQ2,COQ3,COQ4,COQ5,COQ6,COQ7,CYP11B1,CYP11B2,FSHB,GPI,HSD17B1,HSD17B3,LHB,NDUFA9,PDSS1,PDSS2,SCP2,STAR,STARD3,UBIAD1
BIOCARTA:IL10_PATHWAY	http://www.broadinstitute.org/gsea/msigdb/cards/BIOCARTA_IL10_PATHWAY	17	0.50253	0.962791	1	1	BLVRA,BLVRB,HMOX1,IL10,IL10RA,IL10RB,IL1A,IL6,JAK1,STAT1,STAT2,STAT3,STAT4,STAT5A,STAT5B,STAT6,TNF
GO:NEGATIVE_REGULATION_OF_CATALYTIC_ACTIVITY	http://www.broadinstitute.org/gsea/msigdb/cards/GO_NEGATIVE_REGULATION_OF_CATALYTIC_ACTIVITY	787	0.50264	0.962791	1	1	ABCA7,ABCE1,ABL1,ACACB,ADAR,ADARB1,ADCYAP1,ADIPOQ,ADRA2A,AGT,AHSG,AIDA,AIP,AKAP5,AKT1,AKT1S1,AKT2,AMBP,AMOT,ANAPC1,ANAPC10,ANAPC11,ANAPC16,ANAPC2,ANAPC4,ANAPC5,ANAPC7,ANGPTL3,ANGPTL4,ANXA1,ANXA2,ANXA3,ANXA4,ANXA5,APBA3,APC,APCS,APLP2,APOA1,APOA2,APOC1,APOC2,APOC3,APOE,APP,AQP1,ARFGEF1,ARL2,ARL6IP1,ARPP19,ARRB1,ARRB2,ASPN,ATP2B4,ATPIF1,AVP,BAG4,BAG5,BBS4,BCAS3,BCL2L12,BGN,BICD1,BIRC2,BIRC3,BIRC5,BIRC6,BIRC7,BIRC8,BMP4,BMP7,BST2,BUB1B,BUB3,C2orf40,C3,C4A,C4B,C5,CABIN1,CABP1,CALU,CAMK2N1,CAMK2N2,CAMSAP3,CAND1,CARD16,CARD17,CARD18,CASC5,CASP3,CASP8,CAST,CAV1,CAV3,CBLC,CCDC8,CCNB1,CCR2,CD109,CD27,CD2BP2,CD300A,CD44,CD46,CDC16,CDC20,CDC23,CDC26,CDC27,CDC42SE1,CDK1,CDK2,CDK5RAP1,CDK5RAP3,CDKN1A,CDKN1B,CDKN1C,CDKN2A,CDKN2B,CDKN2C,CDKN2D,CEBPA,CEP192,CEP85,CERS1,CHAD,CHCHD10,CHORDC1,CIB1,CISH,CLN3,CNN3,CNR1,CNR2,CNST,COL28A1,COL4A3,COL6A3,COL7A1,CORO1C,COX11,CPAMD8,CPEB2,CR1,CRB2,CRIM1,CRIPAK,CRY2,CSK,CSN2,CSNK2A1,CSRNP2,CSRNP3,CST1,CST11,CST2,CST3,CST4,CST5,CST6,CST7,CST8,CST9,CST9L,CSTA,CSTB,CSTL1,CTC1,CUL3,CYP27B1,DAB2IP,DAOA,DBNDD2,DCN,DDX3X,DEPTOR,DGKI,DHCR24,DLG2,DLG3,DNAJA1,DNAJA3,DNAJB6,DNAJC3,DPEP1,DRD1,DRD2,DRD3,DRD4,DRD5,DUSP1,DUSP10,DUSP14,DUSP16,DUSP18,DUSP19,DUSP2,DUSP21,DUSP26,DUSP3,DUSP4,DUSP5,DUSP6,DUSP7,DUSP8,DUSP9,DVL1,ECM1,EDNRB,EGLN1,EIF4A2,ELFN1,ELFN2,ELL,ENG,ENSA,EP300,EPHA1,ERRFI1,F11R,FABP1,FABP4,FAF2,FARP1,FBXO31,FBXO43,FBXO5,FBXO7,FETUB,FGFR1OP,FICD,FKBP15,FKBP1A,FKBP1B,FLRT1,FLRT2,FLRT3,FNIP1,FOXA2,FRY,FURIN,FZD10,FZR1,GABBR1,GABBR2,GADD45A,GADD45B,GALR1,GALR2,GALR3,GAS6,GBA,GBAS,GCHFR,GCKR,GFI1,GLA,GMFB,GMFG,GMIP,GNAI2,GNAI3,GNAQ,GNAT1,GNB2L1,GP1BA,GPATCH2,GPC3,GPI,GPR87,GPRC5A,GPS1,GPS2,GPX1,GRM2,GRM3,GRM7,GRXCR1,GSK3A,GSK3B,GSTP1,GZMA,H2AFY,HDAC6,HEXIM1,HEXIM2,HGF,HHEX,HIPK3,HMGCR,HMSD,HNRNPR,HP,HPCA,HRAS,HRG,HSPB1,HSPBP1,HTT,HYAL2,IBTK,IFI16,IFI6,IFIT1,IGBP1,IGF1R,IKBKB,IL13,IL1B,IL6,IL7,ILK,INCA1,INPP5K,INS,IPO5,IQGAP1,IQGAP2,IRAK3,IRS2,ITGB1BP1,ITIH1,ITIH2,ITIH3,ITIH4,ITIH5,ITIH6,KAL1,KAT2B,KDM5A,KIAA0226,KIAA0430,KIAA1244,KLF4,KLRC4-KLRK1,KLRK1,KNG1,LAMP3,LATS1,LATS2,LAX1,LCN1,LEF1,LEPR,LMTK2,LMTK3,LPA,LRP5,LRP6,LRRC15,LRRC19,LRRC4,LRRC4B,LRRC4C,LRRC66,LRRK2,LRRTM1,LRRTM3,LRRTM4,LRTM1,LTB4R2,LTF,LXN,LYN,MAD2L1,MAD2L2,MAGEA3,MAP2K5,MAPK7,MAPK8IP1,MASTL,MBIP,MCRS1,MDM2,MEN1,MICAL1,MIDN,MKKS,MKL1,MLLT1,MMP9,MPHOSPH10,MSTN,MTRR,MVP,MYO1D,MYOCD,NAIP,NCK1,NCKAP1L,NEIL1,NES,NF1,NF2,NFKB1,NGF,NGFR,NGFRAP1,NLE1,NLRC4,NOL3,NOS1,NOS3,NOSIP,NOTCH1,NPM1,NPRL2,NQO1,NR2F2,NUP62,NYX,OAZ1,OAZ2,OAZ3,OBFC1,OPRM1,OXA1L,P2RY13,PAK2,PALM,PAM16,PAPLN,PAQR3,PARK2,PARK7,PAX2,PCDH11X,PCID2,PCIF1,PCP4,PCSK1N,PDC,PDCD4,PDE6D,PDE6G,PDE6H,PDPK1,PDZD3,PEBP1,PHACTR1,PHACTR2,PHACTR3,PHPT1,PI15,PI16,PI3,PICALM,PIF1,PIH1D1,PIK3IP1,PINX1,PKIA,PKIB,PKIG,PKMYT1,PKN1,PLA2R1,PLAUR,PLIN5,PLK1,PLN,PLXNB3,PML,PODN,PODNL1,POT1,PPARG,PPIF,PPM1E,PPM1F,PPME1,PPP1R10,PPP1R11,PPP1R12A,PPP1R14A,PPP1R14B,PPP1R14C,PPP1R14D,PPP1R15A,PPP1R17,PPP1R1A,PPP1R1B,PPP1R1C,PPP1R2,PPP1R26,PPP1R27,PPP1R35,PPP1R36,PPP1R37,PPP1R8,PPP1R9B,PPP2CA,PPP2R1A,PPP2R4,PPP2R5A,PPP4R4,PRDX3,PRDX5,PRKAG2,PRKAR1A,PRKAR1B,PRKAR2A,PRKAR2B,PRKCA,PRKCD,PRKCZ,PRKRIP1,PROL1,PROS1,PRPSAP1,PRPSAP2,PSEN1,PSMA1,PSMA2,PSMA3,PSMA4,PSMA5,PSMA6,PSMA7,PSMB1,PSMB10,PSMB2,PSMB3,PSMB4,PSMB5,PSMB6,PSMB7,PSMB8,PSMB9,PSMC1,PSMC2,PSMC3,PSMC4,PSMC5,PSMC6,PSMD1,PSMD10,PSMD11,PSMD12,PSMD13,PSMD14,PSMD2,PSMD3,PSMD4,PSMD5,PSMD6,PSMD7,PSMD8,PSMD9,PSME1,PSME2,PSME3,PSMF1,PTEN,PTK6,PTN,PTPN1,PTPN2,PTPN22,PTPN5,PTPRC,PTPRJ,PTPRN2,PTTG1,PTTG2,PTX3,PXK,PYCARD,PYDC1,R3HDML,RAF1,RAG1,RANBP2,RB1,RBM26,RCC2,RDX,RECK,RENBP,RFFL,RGN,RGS14,RGS2,RGS3,RGS4,RHOH,RIMBP2,RNH1,ROCK1,ROCK2,RPS27A,RPS6KA1,RPS6KA3,RRP1B,RTKN,RTN4R,RTN4RL1,RTN4RL2,SAG,SCG5,SCGB1A1,SEMA4D,SERPINA1,SERPINA10,SERPINA11,SERPINA12,SERPINA3,SERPINA4,SERPINA5,SERPINA6,SERPINA7,SERPINA9,SERPINB1,SERPINB10,SERPINB12,SERPINB13,SERPINB2,SERPINB3,SERPINB4,SERPINB5,SERPINB6,SERPINB7,SERPINB8,SERPINB9,SERPINC1,SERPIND1,SERPINE1,SERPINE2,SERPINE3,SERPINF1,SERPINF2,SERPING1,SERPINH1,SERPINI1,SERPINI2,SET,SFI1,SFN,SFRP1,SFRP2,SH2D4A,SH3BP4,SH3BP5,SH3BP5L,SH3RF1,SIAH2,SIRT1,SLC7A14,SLIT2,SLN,SLPI,SMAD7,SMPD1,SMYD3,SNCA,SNCB,SNX6,SOCS1,SOCS2,SOCS3,SOCS4,SOCS5,SOCS6,SOCS7,SORL1,SORT1,SPINK1,SPINK13,SPINK14,SPINK2,SPINK4,SPINK5,SPINK6,SPINK7,SPINK8,SPINK9,SPINT1,SPINT2,SPINT3,SPINT4,SPOCD1,SPOCK1,SPOCK3,SPP2,SPRED1,SPRED2,SPRY1,SPRY2,SRC,SRCIN1,STK38,SYTL2,TAF7,TAOK3,TARBP2,TEN1,TERF1,TERF2,TESC,TFAP2B,TFAP4,TFIP11,TFPI,TFPI2,TGFB2,THBS1,THY1,TIMP1,TIMP2,TIMP3,TIMP4,TINF2,TIPRL,TLR9,TMBIM6,TMED2,TMEM132D,TMEM225,TMLHE,TNF,TNFAIP3,TNFAIP8,TNFSF14,TNK2,TNNI3,TNNT2,TP53,TP73,TRIAP1,TRIB1,TRIB2,TRIB3,TRIM27,TSC2,TSKS,UBA52,UBASH3B,UBB,UBC,UBE2C,UBE2D1,UBE2E1,UBN1,UBXN1,UCHL1,UCHL5,UGT1A1,UGT1A10,UGT1A3,UGT1A4,UGT1A6,UGT1A7,UGT1A8,UGT1A9,UMODL1,USP14,USP44,USP47,VEGFA,VIL1,WDR81,WDTC1,WEE2,WFDC1,WFDC10A,WFDC10B,WFDC12,WFDC13,WFDC2,WFDC3,WFDC5,WFDC6,WFDC8,WFIKKN1,WFIKKN2,WNK1,WNT9A,WWTR1,XIAP,YWHAE,YWHAG,ZCCHC9,ZFYVE1,ZFYVE28,ZGPAT,ZNF675
GO:NITROGEN_COMPOUND_TRANSPORT	http://www.broadinstitute.org/gsea/msigdb/cards/GO_NITROGEN_COMPOUND_TRANSPORT	481	0.5028	0.962791	1	1	AAAS,ABCA1,ABCA12,ABCB6,ABCB7,ABCB9,ABCC1,ABCC11,ABCC2,ABCG2,ACACA,ACACB,ACE2,ACVR2B,ADA,ADC,ADCYAP1,AGFG1,AHCTF1,ALKBH5,AMN,ANXA1,APBA1,AQP1,AQP10,AQP11,AQP3,AQP6,AQP7,ARL6IP5,ATP11B,ATXN2,BUD13,BZRAP1,C14orf166,C17orf85,C2orf83,CACNA1A,CACNB4,CADPS,CALHM1,CAMK2G,CARTPT,CASC3,CCKAR,CD209,CD320,CDC40,CDH17,CDK16,CHRM5,CHTOP,CKAP5,CLEC4M,CLN3,CLN8,COL4A3BP,CPEB1,CPLX1,CPLX3,CPSF1,CPSF2,CPSF3,CPT1A,CPT1B,CPT2,CRHR1,CRYM,CTNS,CUBN,CYB5R4,DDC,DDX19A,DDX19B,DDX25,DDX39A,DDX39B,DHX38,DISP1,DRD1,EDN1,EDN3,EDNRA,EIF2AK3,EIF4A3,EIF4E,EIF5A,EIF5A2,EIF5AL1,ENY2,EXOC3L1,FAM3B,FCER1A,FCER1G,FFAR1,FIP1L1,FKBP1B,FLOT1,FLVCR1,FLVCR2,FMR1,FOLR1,FOLR2,FOLR3,FYTTD1,G3BP2,GAL,GHRH,GHRHR,GHRL,GHSR,GIF,GIPC1,GJA1,GJB1,GLE1,GLS,GLS2,GLTPD1,GPR119,GRM2,HBB,HHEX,HNF1A,HNF1B,HNRNPA1,HNRNPA1L2,HNRNPA2B1,HNRNPA3,HPX,HRG,HTT,IGF2BP1,IGF2BP2,IGF2BP3,IL1RN,IL6,ILDR2,IWS1,KCNJ10,KHSRP,KIF5C,LEP,LMBRD1,LRPPRC,LTBP4,LUZP4,LYN,MAFA,MAGOH,MAGOHB,MC4R,MCM3AP,MECP2,MRPL18,MVP,MX2,MYO1C,MYO5A,NCBP1,NCBP2,NEUROD1,NF1,NFKBIE,NISCH,NOL6,NPFF,NTRK2,NTSR1,NUP107,NUP133,NUP153,NUP155,NUP160,NUP188,NUP205,NUP210,NUP214,NUP35,NUP37,NUP43,NUP50,NUP54,NUP62,NUP62CL,NUP85,NUP88,NUP98,NUPL1,NUPL2,NXF1,NXF2,NXF2B,NXF3,NXF5,NXT1,NXT2,OAZ3,OCA2,P2RX1,P2RX7,PABPN1,PARK2,PARK7,PARP11,PCLO,PDPN,PDX1,PEX3,PHAX,PICK1,PLEKHA8,PNPT1,POLDIP3,POLR2D,PPFIA1,PPFIA2,PPFIA3,PPFIA4,PQLC2,PRAF2,PRKAA2,PRKAG2,PSEN1,PTPRN,PTPRN2,QKI,RAB11B,RAB11FIP2,RAB11FIP5,RAB1A,RAB3A,RAE1,RAF1,RAN,RANBP1,RANBP17,RANBP2,RAPGEF4,RBFOX1,RBMX2,RFTN1,RFTN2,RHAG,RHBG,RHCE,RHCG,RHD,RIMS1,RIMS2,RNPS1,RPS28,RPSA,SARNP,SCN4A,SEC13,SEC14L1,SEH1L,SENP2,SERINC1,SERINC2,SERINC3,SERINC4,SERINC5,SERPINA7,SH3BP4,SHFM1,SIDT1,SIDT2,SLBP,SLC11A1,SLC12A2,SLC13A3,SLC14A1,SLC14A2,SLC15A1,SLC15A2,SLC15A3,SLC15A4,SLC15A5,SLC16A10,SLC16A12,SLC16A2,SLC17A3,SLC17A5,SLC17A6,SLC17A7,SLC17A8,SLC18A1,SLC18A2,SLC18A3,SLC19A1,SLC19A2,SLC19A3,SLC1A1,SLC1A2,SLC1A3,SLC1A4,SLC1A5,SLC1A6,SLC1A7,SLC22A1,SLC22A12,SLC22A13,SLC22A16,SLC22A2,SLC22A3,SLC22A4,SLC22A5,SLC23A1,SLC23A2,SLC25A12,SLC25A13,SLC25A15,SLC25A17,SLC25A19,SLC25A2,SLC25A20,SLC25A22,SLC25A23,SLC25A24,SLC25A26,SLC25A29,SLC25A32,SLC25A33,SLC25A36,SLC25A4,SLC25A42,SLC25A5,SLC28A1,SLC28A2,SLC28A3,SLC29A1,SLC29A2,SLC29A3,SLC29A4,SLC30A8,SLC32A1,SLC35A1,SLC35A2,SLC35A3,SLC35B1,SLC35B2,SLC35B3,SLC35B4,SLC35C1,SLC35C2,SLC35D1,SLC35D2,SLC35E3,SLC35F3,SLC36A1,SLC36A2,SLC36A3,SLC36A4,SLC38A1,SLC38A10,SLC38A11,SLC38A2,SLC38A4,SLC38A5,SLC38A6,SLC38A7,SLC38A8,SLC38A9,SLC3A1,SLC3A2,SLC43A1,SLC43A2,SLC44A1,SLC44A2,SLC44A3,SLC44A4,SLC44A5,SLC48A1,SLC5A6,SLC5A7,SLC6A1,SLC6A11,SLC6A12,SLC6A13,SLC6A14,SLC6A15,SLC6A16,SLC6A17,SLC6A18,SLC6A19,SLC6A20,SLC6A3,SLC6A4,SLC6A5,SLC6A6,SLC6A7,SLC6A8,SLC6A9,SLC7A1,SLC7A10,SLC7A11,SLC7A13,SLC7A14,SLC7A2,SLC7A3,SLC7A4,SLC7A5,SLC7A6,SLC7A7,SLC7A8,SLC7A9,SLC9A3R1,SLCO1B1,SLCO1C1,SLCO4A1,SLU7,SMAD2,SMG1,SMG5,SMG6,SMG7,SMPD3,SNAP23,SNAP25,SNCA,SNUPN,SNX19,SRRM1,SRSF1,SRSF10,SRSF11,SRSF2,SRSF3,SRSF4,SRSF5,SRSF6,SRSF7,SRSF9,STXBP1,STXBP3,SUPT6H,SYK,SYT1,TACR2,TAF7,TAP1,TAP2,TAPBP,TCN1,TCN2,TH,THOC1,THOC2,THOC3,THOC5,THOC6,THOC7,TNKS,TOMM20,TOMM20L,TPR,TRPC4,TRPV4,TSC1,TST,U2AF2,UBE2Q1,UNC13B,UPF1,UPF2,UPF3A,UPF3B,UPK3A,VAMP2,VDAC3,VGF,VIP,XK,XPO1,XPO5,XPO7,XPOT,ZC3H11A,ZC3H3
GO:SYNAPTIC_VESICLE_RECYCLING	http://www.broadinstitute.org/gsea/msigdb/cards/GO_SYNAPTIC_VESICLE_RECYCLING	23	0.50281	0.962791	1	1	CANX,CDK5,DENND1A,GRN,ITSN1,OPHN1,PACSIN1,PIP5K1C,PLD2,RAB3A,RAB5A,SCRIB,SH3GL2,SNCA,STON2,SYNJ1,SYT1,SYT12,SYT2,SYT5,SYT7,WNT3A,WNT7A
REACTOME:ACTIVATION_OF_NF_KAPPAB_IN_B_CELLS	http://www.broadinstitute.org/gsea/msigdb/cards/REACTOME_ACTIVATION_OF_NF_KAPPAB_IN_B_CELLS	61	0.50293	0.962791	1	1	BCL10,BTRC,CARD11,CHUK,CUL1,FBXW11,IKBKB,IKBKG,MALT1,MAP3K7,NFKBIA,NFKBIB,NFKBIE,PRKCB,PSMA1,PSMA2,PSMA3,PSMA4,PSMA5,PSMA6,PSMA7,PSMA8,PSMB1,PSMB10,PSMB2,PSMB3,PSMB4,PSMB5,PSMB6,PSMB7,PSMB8,PSMB9,PSMC1,PSMC2,PSMC3,PSMC4,PSMC5,PSMC6,PSMD1,PSMD10,PSMD11,PSMD12,PSMD13,PSMD14,PSMD2,PSMD3,PSMD4,PSMD5,PSMD6,PSMD7,PSMD8,PSMD9,PSME1,PSME2,PSME4,PSMF1,REL,RELA,RPS27A,SKP1,UBA52
GO:INVADOPODIUM	http://www.broadinstitute.org/gsea/msigdb/cards/GO_INVADOPODIUM	11	0.50314	0.962791	1	1	AFAP1L1,DPP4,FAP,FSCN1,ITGA3,ITGB1,NOX1,PAK1,PLAUR,RUFY3,SVIL
GO:PROTEIN_LOCALIZATION_TO_CHROMOSOME_CENTROMERIC_REGION	http://www.broadinstitute.org/gsea/msigdb/cards/GO_PROTEIN_LOCALIZATION_TO_CHROMOSOME_CENTROMERIC_REGION	12	0.50318	0.962791	1	1	AURKB,BUB1B,CASC5,CDK1,CENPA,CHAMP1,GSG2,MIS12,MTBP,RB1,RCC2,ZW10
GO:REGULATION_OF_MUSCLE_TISSUE_DEVELOPMENT	http://www.broadinstitute.org/gsea/msigdb/cards/GO_REGULATION_OF_MUSCLE_TISSUE_DEVELOPMENT	97	0.50322	0.962791	1	1	ADRB2,AKAP6,ARNTL,BCL2,BMP10,BMP2,BMP4,CAPN3,CAV3,CCNB1,CDK1,CDON,CENPF,CTDP1,CTNNB1,CYP26B1,DDX17,DDX39B,DKK1,DLL1,EFNB2,ERBB4,FBXO22,FGF2,FGF20,FGF8,FGF9,FGFR1,FGFR2,FLOT1,GATA6,GJA1,GPC1,GREM1,GSK3A,HDAC4,HDAC9,HEY2,HMGCR,IGFBP5,JPH2,KCNK2,LEF1,LUC7L,MAPK11,MAPK14,MEF2C,MEGF10,MKL2,MSTN,MTM1,MTOR,MTPN,MYF5,MYF6,MYOCD,MYOD1,MYOG,NACA,NKX2-5,NLN,NOG,NOTCH1,NR1D2,NRG1,PIN1,PPARGC1A,PRICKLE1,PRKAA1,RBP4,RBPJ,RPS6KB1,S100B,SAV1,SHH,SHOX2,SIRT2,SIX1,SIX4,SMAD3,SOX15,SOX17,TBX1,TBX2,TBX20,TBX5,TGFB1,TGFBR2,TLL2,TP73,TSC22D3,TWIST1,USP19,USP2,WNT10B,WNT2,WNT3A
GO:RESPONSE_TO_INTERFERON_BETA	http://www.broadinstitute.org/gsea/msigdb/cards/GO_RESPONSE_TO_INTERFERON_BETA	21	0.50335	0.962791	1	1	AIM2,BST2,CDC34,DDX41,HTRA2,IFITM1,IFITM2,IFITM3,IFNB1,IRF1,IRG1,NDUFA13,PLSCR1,PNPT1,STAT1,TLR3,TMEM173,TRIM6,UBE2G2,UBE2K,XAF1
REACTOME:ACTIVATION_OF_CHAPERONES_BY_ATF6_ALPHA	http://www.broadinstitute.org/gsea/msigdb/cards/REACTOME_ACTIVATION_OF_CHAPERONES_BY_ATF6_ALPHA	11	0.50353	0.962791	1	1	ATF4,ATF6,CALR,DDIT3,HSP90B1,HSPA5,MBTPS1,MBTPS2,NFYA,NFYB,XBP1
GO:BONE_RESORPTION	http://www.broadinstitute.org/gsea/msigdb/cards/GO_BONE_RESORPTION	21	0.50354	0.962791	1	1	ACP5,ADRB2,CTNNB1,CTSK,GPR55,IL7,LRRK1,NCDN,NOX4,PTH,PTH1R,PTK2B,RAB3D,RAB7A,RAC1,RAC2,SRC,TNFSF11,TPP1,TRAF6,ZNF675
GO:S_ADENOSYLMETHIONINE_DEPENDENT_METHYLTRANSFERASE_ACTIVITY	http://www.broadinstitute.org/gsea/msigdb/cards/GO_S_ADENOSYLMETHIONINE_DEPENDENT_METHYLTRANSFERASE_ACTIVITY	124	0.50355	0.962791	1	1	AS3MT,ASH1L,ASH2L,BHMT,BHMT2,C6orf211,C7orf60,C9orf156,C9orf41,CAMKMT,CARM1,COMT,COQ3,COQ5,CXXC1,DIMT1,DNMT1,DNMT3A,DNMT3B,DOT1L,DPH5,DPY30,DYDC1,DYDC2,EHMT1,EHMT2,EZH1,EZH2,FAM86A,FBL,FBLL1,FBXO11,FTSJ2,FTSJ3,GAMT,GNMT,HNMT,ICMT,INMT,IRF4,LCMT1,LCMT2,LRTOMT,MECOM,MEN1,MEPCE,METTL1,METTL10,METTL14,METTL15,METTL16,METTL20,METTL21A,METTL21C,METTL2A,METTL2B,METTL3,METTL7A,METTL7B,MRM1,MTR,N6AMT2,NNMT,NOP2,NSD1,NSUN2,OCLN,PCMT1,PCMTD1,PCMTD2,PEMT,PNMT,PRDM16,PRDM2,PRDM6,PRDM7,PRDM9,PRMT1,PRMT2,PRMT3,PRMT5,PRMT6,PRMT7,PRMT8,RBBP5,RNMT,RRNAD1,RRP8,SETD1A,SETD1B,SETD2,SETD3,SETD4,SETD6,SETD7,SETD8,SETDB1,SETDB2,SETMAR,SMYD1,SMYD2,SMYD3,SUV39H1,SUV39H2,SUV420H1,SUV420H2,TARBP1,TFB1M,TFB2M,TPMT,TRDMT1,TRMT1,TRMT11,TRMT1L,TRMT2B,TRMT5,TRMT61A,TRMT61B,WDR4,WDR5,WDR77,WDR82,WHSC1,WHSC1L1
PID:BARD1_PATHWAY	http://www.broadinstitute.org/gsea/msigdb/cards/PID_BARD1_PATHWAY	29	0.50372	0.962791	1	1	ATM,ATR,BARD1,BRCA1,CCNE1,CDK2,CSTF1,EWSR1,FANCA,FANCC,FANCD2,FANCE,FANCF,FANCG,FANCL,MRE11A,NBN,NPM1,PCNA,PRKDC,RAD50,RAD51,RBBP8,TOPBP1,TP53,UBE2D3,UBE2L3,XRCC5,XRCC6
REACTOME:TRANSCRIPTION	http://www.broadinstitute.org/gsea/msigdb/cards/REACTOME_TRANSCRIPTION	180	0.50376	0.962791	1	1	BRF1,BRF2,CBX3,CCNH,CCNT1,CCNT2,CDC40,CDK7,CDK9,CLP1,CPSF1,CPSF2,CPSF3,CPSF7,CSTF1,CSTF2,CSTF3,CTDP1,DHX38,EHMT2,ELL,ERCC2,ERCC3,ERCC6,GTF2A1,GTF2B,GTF2E1,GTF2E2,GTF2F1,GTF2F2,GTF2H1,GTF2H3,GTF2H4,GTF3C2,GTF3C3,GTF3C4,GTF3C5,H2AFX,H2AFZ,H3F3A,H3F3B,HIST1H2AB,HIST1H2AC,HIST1H2AD,HIST1H2AE,HIST1H2AJ,HIST1H2BA,HIST1H2BB,HIST1H2BC,HIST1H2BD,HIST1H2BE,HIST1H2BF,HIST1H2BG,HIST1H2BH,HIST1H2BI,HIST1H2BJ,HIST1H2BK,HIST1H2BL,HIST1H2BM,HIST1H2BN,HIST1H2BO,HIST1H3A,HIST1H3B,HIST1H3C,HIST1H3D,HIST1H3E,HIST1H3F,HIST1H3G,HIST1H3H,HIST1H3I,HIST1H3J,HIST1H4A,HIST1H4B,HIST1H4C,HIST1H4D,HIST1H4E,HIST1H4F,HIST1H4H,HIST1H4I,HIST1H4J,HIST1H4K,HIST1H4L,HIST3H2BB,HIST4H4,KAT2B,LSM10,LSM11,LZTS1,MAGOH,MAPK3,MBD2,MNAT1,MTERF,NCBP1,NCBP2,NFIB,NFX1,PABPN1,PAPOLA,PCF11,POLR1A,POLR1B,POLR1C,POLR1D,POLR2A,POLR2B,POLR2D,POLR2E,POLR2F,POLR2G,POLR2H,POLR2I,POLR2J,POLR2K,POLR2L,POLR3A,POLR3B,POLR3D,POLR3E,POLR3F,POLR3H,POLR3K,POLRMT,POU2F1,PTRF,RNGTT,RNMT,RNPS1,RRN3,SLBP,SNAPC1,SNAPC2,SNAPC3,SNAPC4,SNAPC5,SNRPB,SNRPD3,SNRPE,SNRPF,SNRPG,SRRM1,SRSF1,SRSF11,SRSF2,SRSF3,SRSF4,SRSF5,SRSF6,SRSF7,SRSF9,SSB,SSRP1,SUPT16H,SUPT4H1,SUPT5H,TAF1,TAF10,TAF11,TAF12,TAF13,TAF1A,TAF1B,TAF1C,TAF4,TAF4B,TAF5,TAF6,TAF9,TBP,TCEA1,TCEB1,TCEB2,TCEB3,TFAM,TFB2M,U2AF2,UBTF,UPF3B,ZNF143,ZNF473
GO:REGULATION_OF_NUCLEAR_CELL_CYCLE_DNA_REPLICATION	http://www.broadinstitute.org/gsea/msigdb/cards/GO_REGULATION_OF_NUCLEAR_CELL_CYCLE_DNA_REPLICATION	11	0.50388	0.962791	1	1	ATRX,CDC7,CDT1,CHEK2,DACH1,DBF4B,INO80,TERF1,TERF2,TIPIN,WIZ
GO:NUCLEAR_TRANSCRIBED_MRNA_CATABOLIC_PROCESS_DEADENYLATION_DEPENDENT_DECAY	http://www.broadinstitute.org/gsea/msigdb/cards/GO_NUCLEAR_TRANSCRIBED_MRNA_CATABOLIC_PROCESS_DEADENYLATION_DEPENDENT_DECAY	53	0.50396	0.962791	1	1	CCRN4L,CNOT1,CNOT10,CNOT2,CNOT3,CNOT4,CNOT6,CNOT6L,CNOT7,CNOT8,DCP1B,DCP2,DCPS,DDX6,DIS3,EDC3,EDC4,EIF4A1,EIF4A2,EIF4A3,EIF4B,EIF4E,EIF4G1,EXOSC1,EXOSC2,EXOSC3,EXOSC5,EXOSC6,EXOSC7,EXOSC8,EXOSC9,LSM1,LSM2,LSM3,LSM4,LSM5,LSM6,LSM7,MLH1,PABPC1,PAIP1,PAN2,PAN3,PARN,PATL1,PATL2,POLR2D,RC3H1,RQCD1,TNKS1BP1,ZFP36,ZFP36L1,ZFP36L2
GO:EPITHELIAL_CELL_DIFFERENTIATION_INVOLVED_IN_KIDNEY_DEVELOPMENT	http://www.broadinstitute.org/gsea/msigdb/cards/GO_EPITHELIAL_CELL_DIFFERENTIATION_INVOLVED_IN_KIDNEY_DEVELOPMENT	22	0.50407	0.962791	1	1	ACTA2,BASP1,BMP4,CD34,FOXC2,FOXJ1,GPR4,IQGAP1,JAG1,KLF15,LAMB2,MAGI2,MEF2C,MTSS1,NOTCH1,NPHS1,NPHS2,PDGFB,PODXL,PROM1,PTPRO,WT1
GO:POSITIVE_REGULATION_OF_TRANSCRIPTION_FROM_RNA_POLYMERASE_II_PROMOTER_INVOLVED_IN_CELLULAR_RESPONSE_TO_CHEMICAL_STIMULUS	http://www.broadinstitute.org/gsea/msigdb/cards/GO_POSITIVE_REGULATION_OF_TRANSCRIPTION_FROM_RNA_POLYMERASE_II_PROMOTER_INVOLVED_IN_CELLULAR_RESPONSE_TO_CHEMICAL_STIMULUS	25	0.5042	0.962791	1	1	ATF4,ATF6,BMP2,CHD6,CREB3,DLX5,EP300,FOXA2,HIF1A,NCOA1,NFE2L2,NOTCH1,PPARGC1A,RBPJ,RUNX2,RXRA,RXRG,SMAD1,SMAD4,SMAD5,SMAD9,USF1,USF2,VEGFA,XBP1
GO:CELLULAR_RESPONSE_TO_LIGHT_STIMULUS	http://www.broadinstitute.org/gsea/msigdb/cards/GO_CELLULAR_RESPONSE_TO_LIGHT_STIMULUS	86	0.50437	0.962864	1	1	ACTR5,AQP1,ATF4,ATR,AURKB,BAK1,BAX,CASP9,CDC25A,CDKN1A,CERS1,CHEK1,CNGA1,CNGB1,CREBBP,CRY1,CRY2,CUL4B,DDB1,DDB2,EIF2AK4,EIF2S1,EP300,ERCC4,FBXW7,GNAT1,GNB1,GNGT1,GRK1,HIF1A,HIST3H2A,HYAL1,HYAL2,HYAL3,IMPACT,INO80,KDM1A,MAPK9,MC1R,MDM2,MFAP4,MME,MYC,N4BP1,NFATC4,NOC2L,OPN1LW,OPN1SW,OPN3,OPN4,OPN5,PBK,PCNA,PDE6A,PDE6B,PDE6G,PIK3R1,POLD1,POLH,PPID,PPP1R15A,PTGS2,PTN,PTPRK,RDH11,RHBDD1,RHO,RRH,RS1,RUVBL2,SAG,SIRT1,STK11,TMEM161A,TP53,TP53INP1,TP63,TP73,TRIAP1,TRPM1,USP28,USP47,XPA,XPC,YY1,ZBTB1
GO:CHROMATIN_ORGANIZATION	http://www.broadinstitute.org/gsea/msigdb/cards/GO_CHROMATIN_ORGANIZATION	598	0.50473	0.962997	1	1	ACTB,ACTL6A,ACTL6B,ACTR6,ACTR8,AEBP2,ANP32B,APBB1,APITD1,ARID1A,ARID1B,ARID2,ARID4A,ARID4B,ARID5B,ASF1A,ASF1B,ASH1L,ASH2L,ASXL1,ATAD2,ATF2,ATM,ATRX,ATXN3,ATXN7,ATXN7L3,AURKA,AURKB,AURKC,BABAM1,BAG6,BAHD1,BANP,BAP1,BAZ1A,BAZ2A,BCOR,BCORL1,BMI1,BPTF,BRCA2,BRCC3,BRD1,BRD2,BRD3,BRD4,BRD8,BRD9,BRDT,BRE,BRMS1,BRMS1L,BRPF1,BRPF3,C11orf30,C17orf49,CABIN1,CARM1,CASC5,CBX2,CBX3,CBX4,CBX6,CBX7,CBX8,CCDC101,CCNB1,CDAN1,CDC73,CDK1,CDK2,CDKN2A,CDYL,CECR2,CENPA,CENPH,CENPI,CENPK,CENPL,CENPM,CENPN,CENPO,CENPP,CENPQ,CENPT,CENPV,CENPW,CHAF1A,CHAF1B,CHD1,CHD2,CHD3,CHD4,CHD5,CHD6,CHD7,CHD8,CHD9,CHEK1,CHRAC1,CLOCK,CPA4,CREBBP,CRTC2,CSRP2BP,CTBP1,CTCF,CTCFL,CTNNB1,CTR9,CUL4B,CXorf27,CXXC1,DAPK3,DAXX,DDB1,DDB2,DEK,DMAP1,DNAJC2,DNMT1,DNMT3A,DOT1L,DPF3,DPY30,DR1,DTX3L,DYDC1,DYDC2,EED,EHMT1,EHMT2,ELK4,ELP3,ELP4,ENY2,EP300,EP400,EPC1,EPC2,ESR1,EYA1,EYA2,EYA3,EYA4,EZH1,EZH2,FAM175A,FBL,FBLL1,FOXA1,FOXA2,FOXA3,FOXP3,GATA1,GATA3,GATAD2B,GFI1B,GSG2,GTF3C4,H1F0,H1FNT,H1FOO,H1FX,H2AFB1,H2AFB2,H2AFJ,H2AFV,H2AFX,H2AFY,H2AFY2,H2AFZ,H2BFM,H2BFWT,H3F3A,H3F3B,HAT1,HCFC1,HDAC1,HDAC10,HDAC11,HDAC2,HDAC3,HDAC4,HDAC5,HDAC6,HDAC7,HDAC8,HDAC9,HELLS,HIPK4,HIRA,HIRIP3,HIST1H1A,HIST1H1B,HIST1H1C,HIST1H1D,HIST1H1E,HIST1H1T,HIST1H2AA,HIST1H2AB,HIST1H2AC,HIST1H2AD,HIST1H2AE,HIST1H2AG,HIST1H2AH,HIST1H2AI,HIST1H2AK,HIST1H2AL,HIST1H2AM,HIST1H2BA,HIST1H2BB,HIST1H2BC,HIST1H2BD,HIST1H2BE,HIST1H2BF,HIST1H2BG,HIST1H2BH,HIST1H2BI,HIST1H2BJ,HIST1H2BK,HIST1H2BL,HIST1H2BM,HIST1H2BN,HIST1H2BO,HIST1H3A,HIST1H3B,HIST1H3C,HIST1H3D,HIST1H3E,HIST1H3F,HIST1H3G,HIST1H3H,HIST1H3I,HIST1H3J,HIST1H4A,HIST1H4B,HIST1H4C,HIST1H4D,HIST1H4E,HIST1H4F,HIST1H4H,HIST1H4I,HIST1H4J,HIST1H4K,HIST1H4L,HIST3H2A,HIST3H2BB,HIST3H3,HIST4H4,HJURP,HLCS,HLTF,HMG20A,HMG20B,HMGA1,HMGA2,HMGB1,HMGB2,HMGN3,HMGN5,HNRNPC,HOPX,HP1BP3,HSF4,HUWE1,IKZF1,ING1,ING2,ING3,ING4,ING5,INO80,INO80B,INO80C,IPO4,IRF4,ITGB3BP,JAK2,JARID2,JMJD1C,JMJD6,KAT2A,KAT2B,KAT5,KAT6A,KAT6B,KAT7,KAT8,KDM1A,KDM1B,KDM2A,KDM3A,KDM3B,KDM4A,KDM4B,KDM4C,KDM5A,KDM5B,KDM5C,KDM6A,KDM6B,L3MBTL1,L3MBTL2,L3MBTL3,L3MBTL4,LDB1,LEF1,LEO1,LOXL2,LRWD1,MAP3K12,MAP3K7,MBD1,MBD2,MBD3,MBD3L1,MBD3L2,MBD3L3,MBD3L4,MBD3L5,MBIP,MBTD1,MCM2,MCRS1,MEAF6,MECOM,MECP2,MED24,MEN1,MIS18A,MIS18BP1,MORF4L1,MORF4L2,MOS,MSL1,MSL2,MSL3,MTA2,MTA3,MTF2,MTHFR,MUM1,MYB,MYC,MYOD1,MYSM1,NAA50,NAA60,NACC2,NAP1L1,NAP1L2,NAP1L3,NAP1L4,NAP1L5,NAP1L6,NASP,NCOA1,NCOA2,NCOA3,NCOR1,NEK11,NFE2,NOC2L,NPM1,NPM2,NR1H4,NR3C1,NSD1,OGT,OIP5,PADI1,PADI2,PADI3,PADI4,PAF1,PAX7,PAXIP1,PBRM1,PCGF1,PCGF2,PER1,PER2,PHB,PHF1,PHF13,PHF19,PHF2,PHF20,PHF21A,PHF8,PIH1D1,PKN1,POLE3,POLE4,PPM1F,PPP5C,PRDM13,PRDM14,PRDM16,PRDM2,PRDM4,PRDM5,PRDM6,PRDM7,PRDM9,PRKAA1,PRKAA2,PRKCA,PRKCB,PRKCD,PRMT1,PRMT2,PRMT3,PRMT5,PRMT6,PRMT7,PRMT8,PSME4,RAG1,RAG2,RB1,RBBP4,RBBP5,RBBP7,RBL1,RBL2,RBM14,RCBTB1,RCOR1,RERE,REST,RING1,RNF168,RNF2,RNF20,RNF40,RNF8,RPS6KA4,RPS6KA5,RRP8,RSF1,RTF1,RUVBL1,RUVBL2,RYBP,SAFB,SALL1,SAP130,SAP18,SAP30,SAP30L,SART3,SATB1,SATB2,SCMH1,SET,SETD1A,SETD1B,SETD2,SETD3,SETD6,SETD7,SETD8,SETDB1,SETDB2,SETMAR,SFMBT1,SFPQ,SHPRH,SIN3A,SIN3B,SIRT1,SIRT2,SIRT3,SIRT4,SIRT5,SIRT6,SIRT7,SKP1,SMARCA1,SMARCA2,SMARCA4,SMARCA5,SMARCAD1,SMARCB1,SMARCC1,SMARCC2,SMARCD1,SMARCD2,SMARCD3,SMARCE1,SMYD1,SMYD2,SMYD3,SOX1,SOX15,SOX2,SOX9,SPI1,SPIN1,SPTY2D1,SRCAP,SRPK1,SS18L1,STRA13,SUDS3,SUPT16H,SUPT3H,SUPT4H1,SUPT5H,SUPT6H,SUPT7L,SUPV3L1,SUV39H1,SUV39H2,SUV420H1,SUV420H2,SUZ12,SYCP1,SYCP3,TADA1,TADA2A,TADA2B,TADA3,TAF1,TAF10,TAF12,TAF1L,TAF5,TAF5L,TAF6L,TAF9,TBL1X,TBL1XR1,TCF7L1,TDG,TDRD3,TET1,TET2,TET3,TLK1,TLK2,TNP1,TNRC18,TOP1,TOP1MT,TP53,TP63,TRIM16,TRIM28,TRIM37,TRRAP,TSPYL1,TSPYL2,TSPYL4,TSPYL5,TSPYL6,TSSK6,TTF1,UBE2A,UBE2B,UBE2E1,UBE2N,UBE2U,UBN1,UBR2,UIMC1,USP15,USP16,USP21,USP22,USP27X,USP3,USP34,USP49,USP51,UTP3,VCX,VPS72,VRK1,WAC,WDR5,WDR61,WDR75,WDR82,WHSC1,WHSC1L1,YEATS2,YEATS4,ZBTB1,ZFPM1,ZMYND11,ZNF304,ZNF335,ZNF462,ZNHIT1
GO:REGULATION_OF_VACUOLE_ORGANIZATION	http://www.broadinstitute.org/gsea/msigdb/cards/GO_REGULATION_OF_VACUOLE_ORGANIZATION	40	0.50487	0.962997	1	1	ADRB2,AMBRA1,CALCOCO2,CHMP4A,CHMP4B,FEZ1,FEZ2,IFT88,KIAA0226,KIAA1324,LRRK2,LRSAM1,MTM1,MTMR3,PHF23,PIKFYVE,PINK1,PIP4K2A,PIP4K2B,PIP4K2C,RAB1B,RAB20,RAB33A,RAB33B,RAB3GAP1,RAB3GAP2,RAB5A,RAB7A,RALB,RNF5,SCFD1,SH3GLB1,SYNJ1,TBC1D12,TBC1D14,TBC1D25,UBQLN1,UBQLN2,UBQLN4,VPS16
GO:EMBRYONIC_MORPHOGENESIS	http://www.broadinstitute.org/gsea/msigdb/cards/GO_EMBRYONIC_MORPHOGENESIS	520	0.50494	0.962997	1	1	ABR,ACD,ACVR1,ACVR2A,ACVR2B,ADM,AFF3,AHI1,ALDH1A3,ALX1,ALX3,ALX4,AMOT,APAF1,APLNR,ARFRP1,ARHGAP35,ARID1A,ARL13B,ATOH1,ATOH8,ATP2B2,ATP8A2,AXIN1,B9D1,BAX,BBS4,BBS5,BBS7,BCL10,BCL2L11,BCR,BMP4,BMP7,BMPR1A,BMPR2,C1orf172,C2CD3,C2orf49,C5orf42,CACNA1C,CC2D2A,CCDC103,CCDC39,CCDC40,CDC73,CDKN1C,CDON,CELSR1,CEP290,CER1,CHD7,CHRD,CHRNA10,CHRNA9,CHST11,CLIC5,COBL,COL11A1,COL12A1,COL2A1,COL4A2,COL6A1,COL7A1,COL8A1,CRABP2,CRB2,CREBBP,CTHRC1,CTNNB1,CTR9,CUL3,CYP26B1,CYR61,DACT1,DEAF1,DKK1,DLC1,DLD,DLG1,DLL1,DLL4,DLX2,DLX5,DLX6,DNAAF1,DNAJB6,DSCAML1,DUSP1,DUSP2,DUSP4,DUSP5,DVL1,DVL2,DVL3,DYNC2H1,ECE1,EDN1,EFEMP1,EFNA1,EIF4A3,ELF5,EN1,ENG,EOMES,EPB41L5,EPHA2,EPHB2,ESX1,ETS2,ETV2,EXOC4,EXT1,EXT2,EYA1,EYA2,FBN1,FBN2,FBXW4,FGF10,FGF2,FGF4,FGF8,FGF9,FGFR1,FGFR2,FLRT3,FLT1,FLVCR1,FN1,FOLR1,FOXA2,FOXC1,FOXC2,FOXE1,FOXF1,FOXF2,FOXH1,FOXI1,FOXL2,FOXN4,FRAS1,FRS2,FRZB,FUZ,FZD1,FZD2,FZD3,FZD5,FZD6,GATA2,GATA3,GATA4,GATA6,GBX2,GCM1,GDF5,GDF7,GDNF,GJA1,GJB5,GJB6,GLI1,GLI2,GLI3,GLMN,GNA12,GNAQ,GNAS,GNB2L1,GPC3,GPI,GRB2,GREM1,GREM2,GRHL2,GRHL3,GRSF1,GSC,HAND1,HAND2,HDAC1,HDAC2,HES1,HES3,HES5,HESX1,HHEX,HIF1A,HIPK1,HIPK2,HIRA,HLX,HMGA2,HMX2,HMX3,HNF1B,HOXA1,HOXA10,HOXA11,HOXA2,HOXA3,HOXA5,HOXA6,HOXA7,HOXA9,HOXB1,HOXB2,HOXB3,HOXB4,HOXB5,HOXB6,HOXB7,HOXB8,HOXC10,HOXC11,HOXC4,HOXC9,HOXD10,HOXD12,HOXD13,HOXD3,HOXD4,HOXD9,HPN,HSBP1,HTR2B,HYAL1,ID2,IFT122,IFT172,IFT52,IFT57,IHH,IL10,IMPAD1,INHBA,INSIG1,INSIG2,INTU,IPMK,IRX1,IRX2,ITGA2,ITGA3,ITGA4,ITGA5,ITGA7,ITGA8,ITGAV,ITGB1,ITGB2,ITGB3,ITGB4,ITGB5,JAG2,KAT2A,KCNQ4,KDM6A,KDM6B,KIAA1715,KIF16B,KIF20B,KLF4,LAMA3,LAMA5,LAMB1,LAMB3,LATS1,LATS2,LBX1,LDB1,LEF1,LEO1,LHFPL5,LHX1,LHX2,LIAS,LMBR1,LMO4,LRIG1,LRIG3,LRP4,LRP5,LRP6,LUZP1,MAB21L2,MAFB,MAPK1,MAPK3,MBNL1,MDFI,MED1,MED12,MEF2C,MEGF8,MESP1,MFAP2,MIB1,MICAL2,MIXL1,MKKS,MKS1,MMP13,MMP14,MMP15,MMP16,MMP8,MMP9,MSX1,MSX2,MTHFD1,MTHFD1L,MYCN,MYF5,MYH3,MYO15A,MYO7A,NAGLU,NCOA1,NDRG4,NDST1,NEUROD1,NEUROG1,NF2,NIPBL,NKX2-5,NKX3-2,NODAL,NOG,NOTCH1,NOTO,NPHP3,NR4A3,NRP1,NTN1,OSR1,OSR2,OTX1,OTX2,OVOL2,PAF1,PAX2,PAX5,PAX6,PAX8,PBX1,PBX2,PCDH8,PCGF2,PDGFRA,PDX1,PDZD7,PFN1,PHACTR4,PITX1,PITX2,PKD2,PLXNB2,POFUT2,POU3F4,POU4F3,POU5F1,PPAP2B,PRICKLE1,PRKACA,PRKACB,PRKAR1A,PRKRA,PROX1,PRRX1,PSEN1,PTCH1,PTK7,PTPRQ,RAC1,RALA,RARA,RARB,RARG,RBP4,RDH10,RECK,RET,RIC8A,RNF2,ROR2,RPGRIP1L,RPL38,RPS6,RPS7,RSPO2,RSPO3,RTF1,RUNX2,RYR2,SALL1,SALL4,SATB2,SCRIB,SDC4,SEC24B,SEMA4C,SETD2,SETDB2,SFRP1,SFRP2,SHH,SHOX2,SHROOM3,SIX1,SIX2,SIX3,SIX4,SKI,SLC39A1,SLC39A3,SLC9A3R1,SLITRK6,SMAD1,SMAD2,SMAD3,SMAD4,SMO,SNAI1,SOBP,SOCS3,SOD1,SOS1,SOX11,SOX17,SOX18,SOX2,SOX4,SOX7,SOX8,SOX9,SP3,SP8,SP9,SPEF2,SPINT1,SPRY2,SRF,ST14,STIL,STK3,STK4,STRA6,STRC,SUFU,SYF2,T,TAL1,TBX1,TBX15,TBX2,TBX20,TBX3,TBX4,TBX5,TBX6,TCAP,TCF21,TCF7,TCTN1,TFAP2A,TGFB1I1,TGFB3,TGFBR1,TGFBR2,TH,TLX2,TMED2,TMEM107,TMIE,TP63,TRAF3IP1,TRAF6,TRIM15,TRIM28,TRIM71,TSC1,TSC2,TSHZ1,TULP3,TWIST1,TWSG1,TXNRD1,UGDH,USH1G,VANGL2,VASP,VEGFC,WDPCP,WDR19,WLS,WNT1,WNT11,WNT16,WNT3,WNT3A,WNT4,WNT5A,WNT6,WNT7A,WNT7B,WNT8B,WNT9A,WNT9B,YAP1,ZBTB16,ZBTB17,ZEB1,ZEB2,ZFP36L1,ZIC1,ZIC3,ZNF281,ZNF358
GO:RESPONSE_TO_ETHANOL	http://www.broadinstitute.org/gsea/msigdb/cards/GO_RESPONSE_TO_ETHANOL	135	0.50504	0.962997	1	1	AACS,ABAT,ACTC1,ADCY7,ADCYAP1,ADCYAP1R1,ADH6,ADH7,ADIPOQ,ALAD,ATP5G3,AVP,BAD,BAK1,BDH1,BGLAP,BIRC2,CA3,CASP8,CAT,CCL2,CCL5,CCL7,CCND1,CCNE1,CD14,CD27,CDK1,CDK2,CDO1,CHAT,CHRNB2,CNR1,CRH,CRHBP,CTSB,CYP2E1,DBH,DMAP1,DNMT1,DNMT3A,DRD1,DRD2,DRD3,DRD4,EEF2,EIF4EBP1,EP300,EPS8,ESR2,FECH,FYN,G6PD,GABBR1,GATA3,GGH,GK,GLRA1,GLRA2,GNRH1,GOT2,GRIN1,GRIN2A,GRIN2B,GRIN3A,GSN,GSTP1,HDAC2,HMGCR,HMGCS2,HTR1B,HTR3A,ICAM1,IGF2,IL13,IL1B,IL2,IL4,INSR,ITPR2,KCNC2,LCT,LEP,MAOB,MGMT,MSTN,NEU2,NKX2-1,NOS1,NPPC,NQO1,NTRK1,NTRK3,OGG1,OPRK1,OPRM1,OXCT1,PEMT,PENK,POLB,PRKAA1,PRKCE,PSMD14,PTEN,PTH,PTK2B,RARA,RBP4,RPS6KB1,RXRA,S100A8,SDF4,SETD7,SETDB1,SLC2A4,SLC6A3,SOD1,SPARC,SPI1,SPTBN2,ST6GAL1,STAR,STAT3,STAT5B,TACR1,TH,TNC,TP53INP1,TRH,TYMS,UGT1A1,UNC79,UROD,USP46,VCAM1
GO:NEGATIVE_REGULATION_OF_MUSCLE_HYPERTROPHY	http://www.broadinstitute.org/gsea/msigdb/cards/GO_NEGATIVE_REGULATION_OF_MUSCLE_HYPERTROPHY	14	0.50516	0.962997	1	1	AKAP1,ATP2B4,BMP10,CAV3,CTDP1,ERRFI1,GLRX3,GSK3A,GSK3B,IGFBP5,MLIP,MSTN,P2RX4,RGS2
GO:INTRAMOLECULAR_OXIDOREDUCTASE_ACTIVITY_TRANSPOSING_C_C_BONDS	http://www.broadinstitute.org/gsea/msigdb/cards/GO_INTRAMOLECULAR_OXIDOREDUCTASE_ACTIVITY_TRANSPOSING_C_C_BONDS	13	0.50532	0.962997	1	1	DCT,DDT,EBP,EBPL,ECI1,ECI2,EHHADH,HSD3B1,HSD3B2,IDI1,IDI2,MIF,SREBF2
GO:CALCIUM_ION_TRANSPORT	http://www.broadinstitute.org/gsea/msigdb/cards/GO_CALCIUM_ION_TRANSPORT	211	0.50536	0.962997	1	1	ADRA1A,ANK2,ANO6,ANXA5,ANXA6,ASPH,ATP2A1,ATP2A2,ATP2A3,ATP2B1,ATP2B2,ATP2B3,ATP2B4,ATP2C1,ATP2C2,BBC3,BHLHA15,BSPRY,CACHD1,CACNA1A,CACNA1B,CACNA1C,CACNA1D,CACNA1E,CACNA1F,CACNA1G,CACNA1H,CACNA1I,CACNA1S,CACNA2D1,CACNA2D2,CACNA2D3,CACNA2D4,CACNB1,CACNB2,CACNB3,CACNB4,CACNG1,CACNG2,CACNG3,CACNG4,CACNG5,CACNG6,CACNG7,CACNG8,CALCRL,CALHM1,CAMK2A,CAMK2D,CAMK2G,CASK,CASR,CATSPER1,CATSPER2,CATSPER3,CATSPER4,CAV1,CCDC109B,CCL19,CCL21,CCL3,CCL5,CCL8,CCR1,CCR5,CCR7,CDH23,CDK5,CHERP,CHRNA10,CHRNA4,CHRNA7,CHRNA9,CHRNB2,CLCA1,CORO1A,CSN2,CTGF,CUL5,CYP27B1,CYSLTR1,DDIT3,DENND5A,DENND5B,DRD2,EFCAB4A,EFCAB4B,ERO1L,F2R,FGF2,FKBP1A,FKBP1B,FYN,GAS6,GCK,GJA4,GPM6A,GRIN1,GRIN2A,GRIN3A,GRIN3B,GRM7,HTR2A,HTR2B,HTR2C,IBTK,IL1RAPL1,ITGAV,ITPR1,ITPR2,ITPR3,JPH1,JPH2,JPH3,JPH4,KCNN4,LCK,LOXHD1,MCOLN1,MCOLN2,MCOLN3,MCU,MICU1,NALCN,NMUR1,NMUR2,NOL3,NPY,OPRM1,ORAI2,ORAI3,P2RX7,P2RY12,PANX1,PAWR,PDE2A,PKD1,PKD1L1,PKD2,PKD2L1,PKD2L2,PKDREJ,PLCG2,PLCZ1,PLN,PPP3CA,PRKCB,PRKCE,PSEN1,PSEN2,PTPRC,RAMP1,RAMP2,RAMP3,RASA3,RYR1,RYR2,RYR3,SLC24A1,SLC24A2,SLC24A3,SLC24A4,SLC24A5,SLC25A25,SLC30A1,SLC35G1,SLC3A2,SLC8A1,SLC8A2,SLC8A3,SLN,SRI,SRL,STIM1,STIM2,STOML2,TMC1,TMC2,TMEM165,TMEM37,TMEM66,TPCN1,TPCN2,TPT1,TRDN,TRPA1,TRPC1,TRPC3,TRPC4,TRPC4AP,TRPC5,TRPC6,TRPC7,TRPM1,TRPM2,TRPM3,TRPM4,TRPM5,TRPM6,TRPM7,TRPM8,TRPV1,TRPV2,TRPV3,TRPV4,TRPV5,TRPV6,VDAC1,VDR,XCL1,ZP3
PID:A6B1_A6B4_INTEGRIN_PATHWAY	http://www.broadinstitute.org/gsea/msigdb/cards/PID_A6B1_A6B4_INTEGRIN_PATHWAY	46	0.50563	0.963261	1	1	AKT1,CASP7,CD9,CDH1,COL17A1,EGF,EGFR,ERBB2,ERBB3,GRB2,HRAS,IL1A,ITGA6,ITGB1,ITGB4,LAMA1,LAMA2,LAMA3,LAMA4,LAMA5,LAMB1,LAMB2,LAMB3,LAMC1,LAMC2,LAMC3,MET,MST1,MST1R,PIK3CA,PIK3R1,PMP22,PRKCA,RAC1,RPS6KB1,RXRA,RXRB,RXRG,SFN,SHC1,YWHAB,YWHAE,YWHAG,YWHAH,YWHAQ,YWHAZ
GO:CELL_CYCLE_PHASE_TRANSITION	http://www.broadinstitute.org/gsea/msigdb/cards/GO_CELL_CYCLE_PHASE_TRANSITION	249	0.50614	0.963973	1	1	ABCB1,ACTR1A,ACVR1,ACVR1B,AKAP8,AKAP8L,AKAP9,ALMS1,ARPP19,AURKA,AZI1,BACH1,BCAT1,BIRC5,BORA,BRD4,BRSK2,BTRC,BUB1B,CALM1,CALM2,CALM3,CAMK2A,CAMK2D,CAMK2G,CCNA1,CCNB1,CCND1,CCNE1,CCNE2,CCNH,CCNY,CCP110,CDC23,CDC25A,CDC25B,CDC25C,CDC27,CDC34,CDC45,CDC6,CDC7,CDCA5,CDK1,CDK14,CDK2,CDK3,CDK4,CDK5RAP2,CDK6,CDK7,CDKN1A,CDKN1B,CDKN2A,CDKN2B,CDKN2C,CDKN2D,CDKN3,CDT1,CENPJ,CEP135,CEP152,CEP164,CEP192,CEP250,CEP290,CEP57,CEP63,CEP70,CEP72,CEP76,CEP78,CETN2,CHEK1,CHEK2,CHMP2A,CHMP4B,CHMP7,CKAP5,CLASP1,CLASP2,CNTRL,CRLF3,CSNK1D,CSNK1E,CSRP2BP,CTDP1,CUL1,CUL2,CUL3,CUL4A,CUL5,DBF4,DCTN1,DCTN2,DCTN3,DHFR,DNM2,DYNC1H1,DYNC1I2,DYNLL1,E2F1,E2F4,E2F6,E2F7,EIF4E,EIF4EBP1,ENSA,EPS8,FBXL15,FBXL7,FBXO5,FBXW11,FGFR1OP,FOXM1,GADD45A,GFI1,GPR132,GSPT1,HAUS1,HAUS2,HAUS3,HAUS4,HAUS5,HAUS6,HAUS7,HAUS8,HINFP,HMMR,HSP90AA1,ID2,ID4,INHBA,IQGAP3,ITGB1,KHDRBS1,KLF11,LATS1,LATS2,MAPRE1,MASTL,MCM10,MCM2,MCM3,MCM4,MCM5,MCM6,MCM7,MCM8,MELK,MNAT1,NDE1,NEDD1,NEK11,NEK2,NES,NINL,NPAT,ODF2,OFD1,OPTN,ORC1,ORC2,ORC3,ORC4,ORC5,ORC6,PAFAH1B1,PCM1,PCNA,PCNT,PHF8,PHLDA1,PIM2,PKMYT1,PLCB1,PLK1,PLK2,PLK3,PLK4,POLA1,POLA2,POLE,POLE2,PPAT,PPM1D,PPP1CB,PPP1R12A,PPP1R12B,PPP2R1A,PPP2R2A,PPP2R2D,PPP3CA,PPP6C,PRIM1,PRIM2,PRKACA,PRKAR2B,PTPRC,RAB8A,RANBP1,RB1,RBBP8,RCC1,RHOU,RPA1,RPA2,RPA3,RPA4,RPS27A,RPS6,RPS6KB1,RRM2,SDCCAG8,SFI1,SIRT7,SKP1,SKP2,SPAST,SPDYA,SSNA1,TAF2,TERF1,TFDP3,TIMELESS,TIPIN,TPD52L1,TPX2,TRIM71,TUBA1A,TUBA4A,TUBB,TUBB4A,TUBB4B,TUBG1,TYMS,UBA52,UBB,UBC,UBE2C,UBE2L3,UBE2S,USH1C,USP37,WEE1,WNT10B,YWHAE,YWHAG,ZNF259
GO:HYALURONAN_METABOLIC_PROCESS	http://www.broadinstitute.org/gsea/msigdb/cards/GO_HYALURONAN_METABOLIC_PROCESS	30	0.50642	0.963973	1	1	ABCC5,AKT1,CD44,FGF2,GUSB,HAS1,HAS2,HAS3,HEXA,HEXB,HGF,HMMR,HYAL1,HYAL2,HYAL3,IL15,IL1B,ITIH1,ITIH2,ITIH3,ITIH4,ITIH5,ITIH6,KIAA1199,LYVE1,MKI67,PIM1,SLC9A1,STAB2,TGFB1
GO:INTERACTION_WITH_SYMBIONT	http://www.broadinstitute.org/gsea/msigdb/cards/GO_INTERACTION_WITH_SYMBIONT	52	0.50642	0.963973	1	1	APCS,APOE,AQP1,AZU1,CAMP,CASP8,CAV2,CCL3,CCL4,CCL5,CCNK,CFL1,CHD1,CTSG,DDB1,EIF2AK4,ELANE,EP300,GPX1,HDAC1,HMGA2,HPN,INPP5K,JUN,LEF1,LTF,MBL2,PARK2,PC,POU2F3,PPIB,PTX3,RAB9A,REST,SMARCA4,SMARCB1,SNW1,SP1,STOM,SUGT1,TAF11,TARDBP,TBC1D20,TFAP4,TREM1,TUSC2,VAPA,VAPB,YTHDC2,ZC3H12A,ZNF502,ZNF639
REACTOME:E2F_ENABLED_INHIBITION_OF_PRE_REPLICATION_COMPLEX_FORMATION	http://www.broadinstitute.org/gsea/msigdb/cards/REACTOME_E2F_ENABLED_INHIBITION_OF_PRE_REPLICATION_COMPLEX_FORMATION	10	0.50653	0.963973	1	1	CCNB1,CDC25A,CDK1,MCM8,ORC1,ORC2,ORC3,ORC4,ORC5,ORC6
GO:RIBONUCLEOPROTEIN_COMPLEX_BINDING	http://www.broadinstitute.org/gsea/msigdb/cards/GO_RIBONUCLEOPROTEIN_COMPLEX_BINDING	89	0.5072	0.964633	1	1	ABCF1,BAG6,C12orf65,C1QBP,CD2BP2,CPEB1,CPEB2,CPEB3,CPEB4,DDX3X,DHX29,EEF2,EEFSEC,EFTUD1,EIF2A,EIF2S1,EIF3K,EIF4A3,EIF4B,EIF5A,EIF5A2,EIF5AL1,EIF6,ERAL1,ERI1,ETF1,EZH2,FMR1,GCN1L1,HNRNPK,HNRNPU,HSPA5,ICT1,IFIH1,IGHMBP2,IMPACT,ITCH,LETM1,LETM2,LETMD1,MRRF,MTIF2,MTIF3,MTOR,MTRF1,MTRF1L,NAA10,NAA15,NAA16,NMD3,NME1,NPM1,NVL,OLA1,OXA1L,PES1,PHF6,PIM1,PITX2,PPIH,PPP1CA,PQBP1,PRMT5,PRMT7,PRPF6,PTCD3,RICTOR,RNASEL,RNF135,RPN2,RPSA,SBDS,SEC61A1,SEC61A2,SECISBP2,SLFN14,SMG6,SRP54,SRP68,SRP72,SRP9,SRPR,SRPRB,TIMM50,UHMK1,WDR12,WIBG,YTHDF1,ZC3H12A
GO:BASEMENT_MEMBRANE_ORGANIZATION	http://www.broadinstitute.org/gsea/msigdb/cards/GO_BASEMENT_MEMBRANE_ORGANIZATION	11	0.50723	0.964633	1	1	COL4A1,CTSS,DAG1,FLRT2,HPN,MMP11,NID1,NID2,PLOD3,RAMP2,RIC8A
REACTOME:SIGNALING_BY_EGFR_IN_CANCER	http://www.broadinstitute.org/gsea/msigdb/cards/REACTOME_SIGNALING_BY_EGFR_IN_CANCER	103	0.50762	0.964633	1	1	ADAM12,ADAM17,ADCY1,ADCY2,ADCY3,ADCY4,ADCY5,ADCY6,ADCY7,ADCY8,ADCY9,ADRBK1,AKT1,AKT1S1,AKT2,AKT3,AP2A1,AP2A2,AP2B1,AP2M1,AP2S1,BAD,CALM1,CALM2,CALM3,CAMK4,CASP9,CBL,CDC37,CDC42,CDK1,CDKN1A,CDKN1B,CHUK,CLTA,CLTC,CREB1,CSK,EGF,EGFR,EPN1,EPS15,EPS15L1,FOXO1,FOXO3,FOXO4,GAB1,GRB2,GSK3A,HGS,HRAS,HSP90AA1,ITPR2,ITPR3,KRAS,LRIG1,MAP2K1,MAP2K2,MAPK1,MAPK3,MAPKAP1,MDM2,MLST8,MTOR,NR4A1,NRAS,PAG1,PDE1A,PDE1B,PDPK1,PHLPP1,PIK3CA,PIK3R1,PLCG1,PRKACA,PRKACB,PRKACG,PRKAR1A,PRKAR1B,PRKAR2A,PRKAR2B,PRKCA,PRKCD,PRKCE,PRKCG,PTEN,RAF1,RICTOR,RPS27A,RPS6KB2,SH3GL2,SH3KBP1,SHC1,SOS1,SPRY1,SPRY2,SRC,STAM2,THEM4,TRIB3,TSC2,UBA52,YWHAB
GO:REGULATION_OF_GLUCOSE_METABOLIC_PROCESS	http://www.broadinstitute.org/gsea/msigdb/cards/GO_REGULATION_OF_GLUCOSE_METABOLIC_PROCESS	101	0.50763	0.964633	1	1	ACACB,ACN9,ADIPOQ,ADIPOR1,AKT1,AKT2,ARPP19,BAD,BPGM,C12orf5,C1QTNF1,C1QTNF2,C1QTNF3,CLK2,COX11,DGAT2,DUSP12,DYRK2,ENPP1,EPM2AIP1,FAM132A,FBP1,FOXA2,FOXO1,GCG,GCGR,GCK,GCKR,GFPT1,GNMT,GPLD1,GRB10,GSK3A,GSK3B,HMGB1,HNF4A,IGF1,IGF2,IGFBP3,IGFBP4,IGFBP5,IL6,INPP5K,INS,INSR,IRS1,IRS2,KAT2A,KAT2B,LCMT1,LEP,LEPR,MIDN,MLYCD,MST1,MTOR,NCOA2,NKX1-1,NLN,NR1D1,OGT,PARK2,PASK,PDK1,PDK2,PDK3,PDK4,PFKFB1,PFKFB2,PGAM1,PGAM2,PGAM4,PGP,PHKG2,PHLDA2,PMAIP1,POMC,PPARA,PPARGC1A,PPP1CA,PPP1CB,PPP1R3B,PPP1R3D,PPP1R3E,PPP1R3F,PPP1R3G,PTH,PTPN2,RANBP2,RGN,RORA,RORC,SERPINA12,SESN2,SIRT1,SLC35B4,SLC45A3,SMEK2,SORBS1,SRC,WDR5
GO:KIDNEY_MESENCHYME_DEVELOPMENT	http://www.broadinstitute.org/gsea/msigdb/cards/GO_KIDNEY_MESENCHYME_DEVELOPMENT	17	0.50781	0.964633	1	1	BASP1,BMP4,BMP7,FOXD1,OSR1,PAX2,PDGFRB,PKD2,SHH,SIX1,SIX2,SIX4,SMAD4,STAT1,TCF21,WNT4,WT1
GO:DIGESTIVE_SYSTEM_DEVELOPMENT	http://www.broadinstitute.org/gsea/msigdb/cards/GO_DIGESTIVE_SYSTEM_DEVELOPMENT	147	0.50791	0.964633	1	1	ACVR2B,ADA,AGR2,AHI1,ALX4,ASCL1,ASS1,BARX1,BBS7,BCL2,BMP4,C12orf5,C1GALT1,C8orf22,CCDC103,CCDC39,CCDC40,CCKBR,CCNB1,CDKN1A,CDKN1C,CDX2,CELA1,CHD8,CLDN18,CLMP,COBL,COL3A1,CPS1,CTNNB1,CYP1A1,DAB1,DACT1,DCHS1,DNAAF1,EDNRB,EGFR,EP300,EPB41L5,EPHB3,FAT4,FGF10,FGF9,FGFR2,FOXE1,FOXF1,FOXF2,FOXL1,GATA1,GATA2,GATA3,GATA4,GATA5,GATA6,GIP,GLI1,GLI2,GLI3,HIF1A,HLX,HMGCS2,HNF1B,HOXA5,HOXD13,HRH2,ID2,IFT172,IL8,INSR,ITGA6,ITGB4,KIT,KLF5,LGR4,MEGF8,MIXL1,MYOCD,NIPBL,NKX2-2,NKX2-3,NKX2-6,NKX3-2,NODAL,NOTCH1,NPHP3,NR1H4,NTS,OTC,OVOL2,OXTR,PCSK5,PDGFC,PDGFRA,PDX1,PITX2,PKD1,PKDCC,PPDPF,PRDM1,PTF1A,PTK6,RARB,RARRES2,RB1,RET,RXRA,SALL1,SAV1,SCT,SFRP1,SFRP2,SHH,SHOX2,SIX2,SLC4A2,SMAD2,SMAD3,SMO,SOX10,SOX11,SOX17,SPDEF,STRA6,STX2,TBX2,TCF21,TCF7,TGFB1,TGFB2,TGFB3,TGFBR2,THRA,TK1,TNF,TP63,TRPS1,TYMS,VANGL2,VPS52,WDPCP,WDR19,WLS,WNT11,WNT5A,XBP1,YIPF6,ZIC3
GO:POSITIVE_REGULATION_OF_HEART_RATE	http://www.broadinstitute.org/gsea/msigdb/cards/GO_POSITIVE_REGULATION_OF_HEART_RATE	22	0.50792	0.964633	1	1	ADA,ADM,ADRA1A,ADRB1,ATP2A2,AVPR1A,CRHR2,EDN1,EDN2,EDN3,HEY2,HRC,KCNQ1,NPPA,PDE4D,RYR2,SCN3B,SLC1A1,TACR3,TPM1,TRPM4,UTS2
GO:CHROMATOID_BODY	http://www.broadinstitute.org/gsea/msigdb/cards/GO_CHROMATOID_BODY	13	0.5081	0.964633	1	1	ARNTL,CLOCK,DDX25,EIF4E,MAEL,MARCKS,NSUN2,PIWIL1,PIWIL2,TDRD1,TDRD5,TDRD6,TDRD7
GO:NEGATIVE_REGULATION_OF_GLIAL_CELL_PROLIFERATION	http://www.broadinstitute.org/gsea/msigdb/cards/GO_NEGATIVE_REGULATION_OF_GLIAL_CELL_PROLIFERATION	11	0.50828	0.964633	1	1	ADCYAP1,ASCL2,CERS2,DICER1,HES1,NOTCH1,PTN,RNF10,SKI,SOX11,TSPO
GO:POSITIVE_REGULATION_OF_CANONICAL_WNT_SIGNALING_PATHWAY	http://www.broadinstitute.org/gsea/msigdb/cards/GO_POSITIVE_REGULATION_OF_CANONICAL_WNT_SIGNALING_PATHWAY	116	0.50835	0.964633	1	1	ARNTL,ASPM,AXIN1,AXIN2,BAMBI,BIRC8,CAPRIN2,CAV1,COL1A1,CSNK1D,CSNK1E,CTDNEP1,DAPK3,DKK2,DLX5,DVL1,DVL2,EDA,FGF10,FGF9,FGFR2,GPRC5B,ILK,JUP,LGR4,LGR5,LGR6,LRP6,LRRK1,LRRK2,NFKB1,NLE1,NRARP,PIN1,PPP2R3A,PSMA1,PSMA2,PSMA3,PSMA4,PSMA5,PSMA6,PSMA7,PSMA8,PSMB1,PSMB10,PSMB11,PSMB2,PSMB3,PSMB4,PSMB5,PSMB6,PSMB7,PSMB8,PSMB9,PSMC1,PSMC2,PSMC3,PSMC4,PSMC5,PSMC6,PSMD1,PSMD10,PSMD11,PSMD12,PSMD13,PSMD14,PSMD2,PSMD3,PSMD4,PSMD5,PSMD6,PSMD7,PSMD8,PSMD9,PSME1,PSME2,PSME3,PSME4,PSMF1,RBPJ,RNF146,RNF220,ROR2,RPS27A,RSPO1,RSPO2,RSPO3,SFRP1,SFRP2,SFRP4,SMAD3,SMURF2,SOX4,SRC,SULF2,TMEM198,TNKS,TNKS2,TRPM4,UBA52,UBB,UBC,UBR5,USP34,VPS35,WLS,WNT1,WNT10B,WNT2,WNT2B,WNT3A,WNT4,WNT7A,XIAP,YAP1,ZBED3
GO:ESTRADIOL_17_BETA_DEHYDROGENASE_ACTIVITY	http://www.broadinstitute.org/gsea/msigdb/cards/GO_ESTRADIOL_17_BETA_DEHYDROGENASE_ACTIVITY	11	0.50856	0.964633	1	1	AKR1B15,HSD17B1,HSD17B10,HSD17B11,HSD17B12,HSD17B14,HSD17B2,HSD17B6,HSD17B7,HSD17B8,RDH8
GO:MICROTUBULE_BINDING	http://www.broadinstitute.org/gsea/msigdb/cards/GO_MICROTUBULE_BINDING	187	0.50857	0.964633	1	1	AKAP1,APC,APC2,ARHGEF2,ARL3,BCL2L11,BIRC5,CAMSAP1,CAMSAP2,CAMSAP3,CAPN6,CCDC88A,CDK5RAP2,CENPE,CEP290,CEP350,CEP57,CEP57L1,CETN1,CETN2,CHD4,CLASP1,CLASP2,CLIP1,CLIP3,CNN3,CRIPT,DCX,DNM2,DPYSL2,DPYSL5,DST,DYNC1I1,EML1,EML2,EZR,FAM154A,FAM175B,FAM83D,FES,FGF13,FMN1,FMR1,FNTA,FTCD,GABARAP,GABARAPL2,GAPDH,GAS2L1,GAS2L2,GAS2L3,GLI1,GOLGA2,HDAC6,HOOK1,HOOK3,JAKMIP1,JAKMIP2,JAKMIP3,KATNA1,KATNAL1,KATNAL2,KIF11,KIF12,KIF13A,KIF13B,KIF14,KIF15,KIF16B,KIF17,KIF18A,KIF18B,KIF19,KIF1A,KIF1B,KIF1C,KIF20A,KIF20B,KIF21A,KIF21B,KIF22,KIF23,KIF24,KIF25,KIF26A,KIF26B,KIF27,KIF2A,KIF2B,KIF2C,KIF3A,KIF3B,KIF3C,KIF4A,KIF4B,KIF5A,KIF5B,KIF5C,KIF6,KIF7,KIF9,KIFC1,KIFC2,KLC3,KRIT1,LRPPRC,LRRK2,MACF1,MAP1A,MAP1B,MAP1LC3A,MAP1LC3B,MAP1LC3B2,MAP1LC3C,MAP1S,MAP2,MAP4,MAP6,MAP6D1,MAP7D3,MAPRE1,MAPRE2,MAPRE3,MAPT,MARK4,MAST2,MDM1,MID1,MID2,MTUS2,NDE1,NDEL1,NDRG1,NEFH,NEFM,NEIL2,NUMA1,NUSAP1,OGG1,PAFAH1B1,PEX14,PLK1,POLB,PPP5C,PRC1,PRNP,PSRC1,RAB11A,RACGAP1,RAE1,RCC2,REEP1,REEP4,RGS14,RP1,RPS3,S100A8,S100A9,SBDS,SGIP1,SKA1,SKA2,SNCA,SPAG8,SPAST,STARD9,STIM1,SUN2,SYBU,TERF1,TIAM1,TPPP,TRAF3IP1,TRIM54,TRPV4,TUBGCP2,TUBGCP3,TUBGCP4,TUBGCP6,UXT,VAPA,VAPB,VPS41,WDR43,WDR81,WHAMM,ZNF207
GO:REGULATION_OF_GOLGI_ORGANIZATION	http://www.broadinstitute.org/gsea/msigdb/cards/GO_REGULATION_OF_GOLGI_ORGANIZATION	12	0.50871	0.964633	1	1	DNM2,EHD3,MAP2K1,MAP2K2,MAPK1,MAPK3,MYO5A,RAB33B,STX18,STX5,USP6NL,ZFYVE20
GO:DNA_TEMPLATED_TRANSCRIPTION_TERMINATION	http://www.broadinstitute.org/gsea/msigdb/cards/GO_DNA_TEMPLATED_TRANSCRIPTION_TERMINATION	94	0.5089	0.964633	1	1	CASC3,CCNH,CD3EAP,CDC40,CDK7,CHTOP,CLP1,CPSF1,CPSF2,CPSF3,CPSF7,CSTF1,CSTF2,CSTF3,DDX39A,DDX39B,DHX38,EIF4A3,ERCC2,ERCC3,FIP1L1,GTF2H1,GTF2H3,GTF2H4,GTF2H5,LSM10,LSM11,MAGOH,MAZ,MED18,MNAT1,MTERF,MTERFD3,NCBP1,NCBP2,PABPN1,PAPOLA,PCF11,POLDIP3,POLR1A,POLR1B,POLR1C,POLR1D,POLR1E,POLR2A,POLR2E,POLR2F,POLR2H,POLR2K,POLR2L,POLR3K,PRMT5,PTRF,RNPS1,SARNP,SETX,SLBP,SLU7,SNRPB,SNRPD3,SNRPE,SNRPF,SNRPG,SRRM1,SRSF1,SRSF11,SRSF2,SRSF3,SRSF4,SRSF5,SRSF6,SRSF7,SRSF9,TAF1A,TAF1B,TAF1C,TAF1D,TBP,THOC1,THOC2,THOC3,THOC5,THOC6,THOC7,TTF1,TTF2,TWISTNB,U2AF2,UBTF,UPF3B,XRN2,ZC3H11A,ZNF473,ZNRD1
GO:CGMP_BIOSYNTHETIC_PROCESS	http://www.broadinstitute.org/gsea/msigdb/cards/GO_CGMP_BIOSYNTHETIC_PROCESS	15	0.50903	0.964633	1	1	AQP1,GUCA2B,GUCY1A2,GUCY1A3,GUCY1B3,GUCY2C,GUCY2D,GUCY2F,HTR2B,HTR2C,NPPA,NPPB,NPPC,NPR1,NPR2
GO:CARDIAC_CELL_FATE_COMMITMENT	http://www.broadinstitute.org/gsea/msigdb/cards/GO_CARDIAC_CELL_FATE_COMMITMENT	10	0.50941	0.964633	1	1	ACVR1,ISL1,MESP1,NKX2-5,POU5F1,SOX17,TBX3,WNT3A,WNT8A,WT1
PID:TCR_PATHWAY	http://www.broadinstitute.org/gsea/msigdb/cards/PID_TCR_PATHWAY	62	0.50946	0.964633	1	1	AKT1,BCL10,CARD11,CBL,CD247,CD28,CD3D,CD3E,CD3G,CD4,CD80,CD86,CDC42,CHUK,CSK,DBNL,FLNA,FYB,FYN,GAB2,GRAP2,GRB2,HLA-DRA,HLA-DRB1,HRAS,IKBKB,IKBKG,INPP5D,ITK,KRAS,LAT,LCK,LCP2,MALT1,MAP3K8,MAP4K1,NCK1,NRAS,PAG1,PDPK1,PLCG1,PRKCA,PRKCB,PRKCE,PRKCQ,PTEN,PTPN11,PTPRC,RAP1A,RASGRP1,RASGRP2,SH3BP2,SHC1,SLA2,SOS1,STIM1,STK39,TRAF6,TRPV6,VAV1,WAS,ZAP70
PID:MAPK_TRK_PATHWAY	http://www.broadinstitute.org/gsea/msigdb/cards/PID_MAPK_TRK_PATHWAY	33	0.50951	0.964633	1	1	BRAF,CDK5,CDK5R1,CREB1,EGR1,EHD4,ELK1,FOS,HRAS,KRAS,MAP2K1,MAP2K3,MAP2K5,MAP2K6,MAP3K2,MAPK1,MAPK14,MAPK3,MAPK7,MEF2C,NRAS,NTF3,PRKCD,RAF1,RAP1A,RAP1B,RIT1,RIT2,RPS6KA1,RPS6KA5,RUSC1,SRF,TRPV1
GO:MANGANESE_ION_BINDING	http://www.broadinstitute.org/gsea/msigdb/cards/GO_MANGANESE_ION_BINDING	47	0.50979	0.964633	1	1	ABL1,ABL2,ADCY10,ADCY2,ARG1,ATP2C1,B4GALT1,B4GALT7,CDIPT,DCP2,DYRK2,ENDOU,FAM20C,GALNT1,GALNT2,GALNT3,GLUL,GYLTL1B,HMGCL,IDI1,IMPA1,LAP3,LARGE,ME1,MPPE1,MRE11A,MTPAP,NEK4,NPEPL1,NUDT16,NUDT7,PAPOLA,PCK1,PEPD,PIM1,PPEF1,PPEF2,PPM1A,PPM1B,PPM1M,PPM1N,SLC24A2,SOD2,TDP2,WRN,XPNPEP1,XPNPEP3
GO:NEGATIVE_REGULATION_OF_RESPONSE_TO_STIMULUS	http://www.broadinstitute.org/gsea/msigdb/cards/GO_NEGATIVE_REGULATION_OF_RESPONSE_TO_STIMULUS	1295	0.50994	0.964633	1	1	ABAT,ABL1,ABR,ACAA2,ACP5,ACVR1,ADA,ADAM17,ADAMTS12,ADAMTS18,ADAMTSL2,ADAR,ADCYAP1,ADH7,ADIPOQ,ADM,ADORA1,ADRA1A,ADRA2A,ADRB2,ADRB3,ADRBK1,AES,AGT,AGTR2,AHSG,AIDA,AIF1,AKT1,AKT1S1,ALOX12,ALOX15,AMBP,AMHR2,ANGPT1,ANGPT2,ANKRD6,ANXA1,ANXA2,ANXA5,AP2A1,AP2A2,AP2B1,AP2M1,AP2S1,APC,APC2,APCDD1,APCS,APOA1,APOA2,APOD,APOE,APOH,AR,ARAP3,ARHGAP35,ARHGEF2,ARHGEF7,ARNTL,ARRB1,ARRB2,ARRDC3,ASH1L,ASPN,ASXL1,ATF3,ATF4,ATM,ATP2B4,ATXN7,AVP,AXIN1,AXIN2,BAG5,BAMBI,BANK1,BARX1,BAX,BBS4,BCDIN3D,BCL2,BCL2L1,BCL2L10,BCL2L12,BCL2L2,BCL6,BCL9L,BCR,BDKRB2,BEND6,BFAR,BGN,BICC1,BICD1,BIRC6,BMP2,BMP4,BMP5,BMP7,BMPER,BPIFB1,BRAP,BRCA1,BRD4,BST2,BTRC,C10orf54,C12orf39,C12orf5,C1QBP,C1QL4,C1QTNF1,C1QTNF3,C3orf33,C4BPA,C4BPB,C5,C8orf4,C9orf89,CALCRL,CALM1,CALM2,CALM3,CALR,CARD8,CARTPT,CASK,CASP8,CASQ2,CAV1,CAV2,CAV3,CBL,CBLC,CBY1,CCDC22,CCK,CCL2,CCL5,CCND1,CCR2,CD109,CD14,CD276,CD300A,CD34,CD3E,CD44,CD46,CD55,CD59,CD74,CD84,CDC34,CDC42,CDH2,CDK5RAP3,CDK6,CDKN2D,CEACAM1,CELF4,CER1,CERS2,CFLAR,CHAC1,CHAD,CHD8,CHEK2,CHID1,CHMP4A,CHMP4B,CHRD,CHRDL1,CHST11,CIB1,CIDEA,CILP,CISH,CITED1,CLASP1,CLASP2,CLEC4G,CLIC2,CLN3,CLOCK,CLTA,CLU,CNKSR3,CNOT1,CNOT2,CNR2,COL2A1,COL3A1,CORO1B,CPB2,CPNE1,CR1,CREB3,CREB3L1,CRH,CRHBP,CRHR2,CRIPAK,CRTC3,CRY1,CRY2,CRYBA1,CSF2,CSK,CSNK1A1,CSNK1E,CTDSPL2,CTH,CTHRC1,CTNNA1,CTNNA2,CTNNB1,CTNNBIP1,CTNND1,CTTN,CUEDC2,CUL3,CX3CR1,CXCL12,CXCL13,CXXC4,CYLD,CYP19A1,CYP26A1,CYP26B1,CYP26C1,CYP7B1,DAB1,DAB2,DAB2IP,DACT1,DACT2,DACT3,DAG1,DAK,DAND5,DAPK1,DCN,DDIT3,DDIT4,DDIT4L,DDX39B,DDX3X,DEFB114,DEPDC5,DEPTOR,DERL2,DERL3,DHRS3,DHX58,DKK1,DKK2,DKK3,DKK4,DLC1,DLG1,DLK1,DLK2,DLL4,DLX1,DLX2,DNAJA1,DNAJA3,DNAJC3,DNM1,DNM2,DRD1,DRD2,DRD3,DUSP1,DUSP10,DUSP14,DUSP16,DUSP18,DUSP19,DUSP2,DUSP21,DUSP26,DUSP3,DUSP4,DUSP5,DUSP6,DUSP7,DUSP8,DUSP9,DVL1,DVL2,DVL3,DYRK1A,ECM1,EDN1,EGF,EGFL7,EGFR,EGR1,EID2,EIF2AK2,EIF4A3,ELANE,ELF1,ELL3,ENG,ENPP1,ENY2,EPHA2,EPHA4,EPM2A,EPN1,EPO,EPOR,EPS15,EPS15L1,ERBB2IP,ERBB3,ERLEC1,ERRFI1,ESR1,ESR2,ETS1,EYA1,EZH2,EZR,F11,F12,F2,F2RL1,FABP7,FADD,FAF1,FAIM2,FAM105B,FAM132A,FAM89B,FAS,FASLG,FBLN1,FBN1,FBN2,FBP1,FBXO18,FBXW11,FBXW7,FCRL5,FCRLB,FEM1A,FER,FEZ1,FEZ2,FGA,FGB,FGF10,FGF2,FGF9,FGG,FIGNL1,FKBP1A,FKBP1B,FKTN,FLCN,FLRT1,FLRT2,FLRT3,FNIP1,FOXA2,FOXF1,FOXH1,FOXJ1,FOXM1,FOXO1,FOXO3,FOXP1,FOXP3,FRZB,FST,FSTL3,FSTL4,FUZ,FXN,FYN,FZD1,FZD6,G3BP1,G3BP2,GAS6,GATA1,GATA2,GATA3,GBA,GBP1,GCG,GCLC,GCLM,GDNF,GDPD5,GFRAL,GHRL,GHSR,GIPR,GJA1,GLG1,GLI1,GLI3,GLIS2,GNB2L1,GP1BA,GPC1,GPC3,GPD1L,GPR124,GPR161,GPR21,GPR37,GPR37L1,GPRASP1,GPRC5A,GPS1,GPS2,GPX1,GRB10,GRB2,GREM1,GREM2,GRID2,GRIN1,GRIN3A,GRK4,GRK5,GRK6,GSC,GSK3A,GSK3B,GSTM2,GSTO1,GSTP1,HAVCR2,HDAC1,HDAC3,HDAC7,HECW1,HELB,HEY1,HEY2,HEYL,HFE,HGF,HGS,HHEX,HHIP,HIC1,HIF1A,HIF1AN,HIPK2,HIPK3,HLA-A,HLA-B,HLA-E,HLA-G,HLX,HMGA2,HMGB2,HMGCR,HMGXB4,HMOX1,HNF4A,HP,HRG,HSPA1A,HSPA1B,HSPA5,HSPB1,HSPH1,HTR1B,HTR2B,HTRA1,HTRA2,HTRA3,HTRA4,HTT,HYAL2,HYOU1,ICAM1,IFI16,IFI6,IFIT1,IFNA2,IFNB1,IFT122,IFT80,IGBP1,IGF1,IGF1R,IGF2,IGFBP1,IGFBP2,IGFBP3,IGFBP4,IGFBP5,IGFBP6,IHH,IL10,IL12B,IL13RA2,IL18BP,IL19,IL1A,IL1B,IL1RL1,IL1RN,IL2,IL20RB,IL22RA2,IL27RA,IL2RA,IL33,IL36RN,IL4,IL4R,IL6ST,IL7,IL7R,IL8,ING2,INPP5D,INPP5F,INPP5K,INS,INVS,IRAK3,IRF4,IRG1,IRS1,ISL1,ITCH,ITGA1,ITGA3,ITGA6,ITGAV,ITGB1,ITGB1BP1,ITPR1,IVNS1ABP,JAK3,KANK1,KANK2,KCTD11,KCTD13,KDM1A,KIAA0226,KIAA0922,KIF26A,KIF7,KLF4,KLHL12,KLK14,KLK8,KLKB1,KLRC4-KLRK1,KLRK1,KNG1,KREMEN2,KRT1,LATS1,LATS2,LAX1,LEF1,LEMD2,LEMD3,LEP,LEPROT,LFNG,LGALS3,LGALS9,LGMN,LGR4,LIF,LILRB1,LILRB2,LIMD1,LITAF,LMBRD1,LMNA,LMO3,LPXN,LRP1,LRP4,LRP6,LRPAP1,LRRC15,LRRC19,LRRC4,LRRC4B,LRRC4C,LRRC66,LRRK2,LRRTM1,LRRTM3,LRRTM4,LRTM1,LTBP1,LTF,LY96,LYN,LZTS1,LZTS2,MAD2L2,MAGEA1,MAGEA3,MAGI2,MAP2K5,MAPK14,MAPK7,MAPK8IP1,MAPKAP1,MAPKAPK5,MARVELD3,MASP1,MBIP,MC4R,MCC,MCL1,MDFI,MDM2,MECOM,MED12,MED13,MEFV,MEIS3,MEN1,MESP1,MET,METRNL,MFN2,MGRN1,MICA,MICB,MIF,MKKS,MKL1,MLLT3,MMP14,MMP26,MMP28,MMP9,MMRN2,MNT,MPV17L,MSTN,MTM1,MTMR2,MTMR4,MTOR,MUC1,MUL1,MVK,MYADM,MYC,MYOC,MZB1,NANOS3,NBL1,NCK1,NCK2,NCOA5,NCOR1,NCOR2,NDFIP1,NDRG2,NDRG4,NDUFA13,NDUFAF2,NDUFS3,NENF,NEUROD1,NF1,NF2,NFATC1,NFATC4,NFE2L2,NFKB1,NFKBIA,NFKBIB,NFKBID,NFKBIL1,NKD1,NKD2,NKX2-1,NKX2-5,NKX3-1,NLE1,NLGN3,NLGN4X,NLK,NLRP12,NLRP3,NLRP6,NLRX1,NME5,NMI,NOC2L,NODAL,NOG,NOL3,NONO,NOS1,NOS3,NOTCH1,NOTUM,NOV,NPC1,NPFF,NPHP3,NPHP4,NPRL2,NPRL3,NPY2R,NR0B1,NR1D1,NR1H2,NR1H3,NR1H4,NR4A2,NR4A3,NRARP,NRBP2,NRG1,NRP1,NRXN1,NT5E,NUMB,NUP62,NXN,NYX,OGG1,OGT,ONECUT1,ONECUT2,OPA1,OPRM1,OPTN,OS9,OTUB1,OTUD7A,OVOL2,P2RX7,PADI2,PAFAH1B1,PAK1IP1,PAK7,PALM,PALM3,PAQR3,PARK2,PARK7,PARL,PAWR,PBK,PBLD,PCBP2,PCGF2,PDCD4,PDCD6,PDE3B,PDGFA,PDGFB,PDGFRA,PDPK1,PDX1,PEA15,PEG10,PELI3,PER1,PF4,PFDN5,PGAP2,PGLYRP1,PGLYRP2,PGLYRP3,PHACTR4,PHB,PHF14,PHF23,PHIP,PHLDA3,PHLDB2,PHLPP1,PHPT1,PIAS2,PIAS4,PIBF1,PID1,PIH1D1,PIK3AP1,PIK3IP1,PIM3,PIN1,PINK1,PKD2,PKHD1,PLAT,PLAU,PLAUR,PLCL2,PLEK,PLEKHA1,PLG,PLIN5,PLXNA3,PMEPA1,PODN,PODNL1,POLQ,PPARA,PPARD,PPARG,PPEF2,PPIF,PPM1A,PPM1B,PPP1R15A,PPP1R15B,PPP2CA,PPP2R1A,PPP2R3A,PPP3CB,PRAME,PRAMEF1,PRAMEF11,PRAMEF12,PRAMEF17,PRAMEF19,PRAMEF2,PRAMEF20,PRDM1,PRDM14,PRDM16,PRELID1,PRICKLE1,PRKAA1,PRKAA2,PRKACA,PRKACB,PRKCB,PRKCD,PRKCDBP,PRKCQ,PRKCZ,PRKDC,PRKG1,PRNP,PROC,PROS1,PRR5L,PSAP,PSEN1,PSMA1,PSMA2,PSMA3,PSMA4,PSMA5,PSMA6,PSMA7,PSMA8,PSMB1,PSMB10,PSMB11,PSMB2,PSMB3,PSMB4,PSMB5,PSMB6,PSMB7,PSMB8,PSMB9,PSMC1,PSMC2,PSMC3,PSMC4,PSMC5,PSMC6,PSMD1,PSMD10,PSMD11,PSMD12,PSMD13,PSMD14,PSMD2,PSMD3,PSMD4,PSMD5,PSMD6,PSMD7,PSMD8,PSMD9,PSME1,PSME2,PSME3,PSME4,PSMF1,PTCH1,PTCH2,PTEN,PTGER3,PTGER4,PTGIR,PTGIS,PTK6,PTPN1,PTPN2,PTPN22,PTPN5,PTPRC,PTPRE,PTPRJ,PTPRO,PTPRR,PTTG1IP,PXDN,PYCARD,PYCR1,PYDC1,PYDC2,QSOX1,RAB7A,RABGEF1,RAF1,RANBP9,RAPGEF1,RASA1,RASA2,RASA3,RASA4B,RASAL1,RASAL2,RASAL3,RASL11B,RASSF2,RB1,RB1CC1,RBX1,RC3H1,RELA,RETN,RFFL,RFNG,RFX4,RGS1,RGS10,RGS11,RGS12,RGS13,RGS14,RGS16,RGS17,RGS18,RGS19,RGS2,RGS20,RGS21,RGS22,RGS3,RGS4,RGS5,RGS6,RGS7,RGS7BP,RGS8,RGS9,RGS9BP,RHOH,RIPK1,RNF126,RNF149,RNF152,RNF169,RNF213,RNF43,ROBO1,ROBO2,ROR2,RORA,RPGRIP1L,RPH3AL,RPS27A,RPS3,RPS6KA6,RPS6KB1,RQCD1,RRM2B,RRN3,RTEL1,RTN4R,RTN4RL1,RTN4RL2,RUNX2,S1PR2,SAA1,SALL3,SAMSN1,SCAI,SCFD1,SCG2,SCRT2,SCYL2,SDHAF2,SEC14L1,SEMA3A,SEMA3C,SEMA3D,SEMA3E,SEMA3F,SEMA3G,SEMA4A,SEMA4B,SEMA4C,SEMA4D,SEMA4F,SEMA4G,SEMA5A,SEMA5B,SEMA6A,SEMA6B,SEMA6C,SEMA6D,SEMA7A,SENP2,SERPINB2,SERPINB3,SERPINB4,SERPINB9,SERPINC1,SERPINE1,SERPINE2,SERPINF1,SERPINF2,SERPING1,SFRP1,SFRP2,SFRP4,SFRP5,SH3BP4,SH3GL2,SH3KBP1,SH3RF1,SHARPIN,SHH,SIAH2,SIGIRR,SIRT1,SIRT2,SIX3,SKI,SKIL,SKOR1,SKOR2,SLA2,SLAMF1,SLC25A5,SLC35C1,SLC6A3,SLC9A3R1,SLIT2,SLIT3,SMAD2,SMAD3,SMAD6,SMAD7,SMARCA4,SMPD1,SMPDL3B,SMURF1,SMURF2,SNAI1,SNAI2,SNCA,SNX13,SNX25,SNX6,SOCS1,SOCS2,SOCS3,SOCS4,SOCS5,SOCS6,SOCS7,SOD2,SORL1,SOST,SOSTDC1,SOX10,SOX17,SOX2,SOX9,SPG20,SPINK1,SPINK5,SPN,SPP1,SPRED1,SPRED2,SPRY1,SPRY2,SPRY4,SRC,SRI,SRMS,ST6GAL1,STAM2,STAMBP,STAP1,STAT1,STAT6,STK11,STK3,STK38,STK4,STMN3,STRADB,STRAP,STRN3,STUB1,SUFU,SULF1,SULF2,SUSD4,SVIP,SYNGAP1,SYNJ2BP,SYVN1,TAF9,TAF9B,TAOK3,TAP1,TARBP2,TAX1BP3,TBC1D10C,TBC1D7,TBX18,TBX20,TCF21,TCF7L2,TEK,TERF2,TERT,TFIP11,TGFB1,TGFB1I1,TGFB2,TGFB3,TGFBR1,TGFBR2,TGFBR3,THBD,THBS1,THOC1,THOC5,THY1,TICAM1,TICAM2,TIMP2,TIMP3,TLE1,TLE2,TLR3,TLR4,TLR9,TMBIM1,TMBIM6,TMEM127,TMEM161A,TMEM64,TMEM88,TMPRSS6,TNF,TNFAIP1,TNFAIP3,TNFAIP6,TNFAIP8L1,TNFAIP8L2,TNFRSF10A,TNFRSF10B,TNFRSF1A,TNFRSF1B,TNFSF10,TNFSF18,TNFSF4,TNIP1,TNIP3,TNK1,TNR,TOB1,TP63,TP73,TPT1,TRADD,TRAF2,TRAF3IP1,TRAFD1,TRAIP,TRAP1,TRDN,TRH,TRIAP1,TRIB1,TRIM27,TRIM32,TRIM33,TRIM38,TRIM40,TRIM59,TRIM67,TRIM72,TRIP12,TSC1,TSC2,TSKU,TSPAN6,TSPAN8,TSPO,TULP3,TWIST1,TWSG1,TXN,TXNDC12,TYRO3,UBA52,UBAC2,UBASH3A,UBASH3B,UBB,UBC,UBE2B,UBE2G2,UBE2J1,UBQLN1,UBQLN4,UBR1,UBR2,UBR5,UBXN1,UCHL1,UCN,UCP2,ULK3,UNC5B,USP14,USP25,USP47,VASN,VDAC2,VNN1,VPS13C,VRK3,VWC2,VWC2L,WFDC1,WFS1,WIF1,WNK2,WNT1,WNT11,WNT3,WNT3A,WNT4,WNT5A,WNT5B,WTIP,WWC1,WWC2,WWC3,WWOX,WWTR1,XBP1,XCL1,XDH,YAP1,YOD1,YWHAB,ZC3H12A,ZC3HC1,ZFYVE28,ZGPAT,ZKSCAN3,ZMYND11,ZNF366,ZNF385A,ZNF451,ZNF536,ZNF675,ZNRF3
GO:BROWN_FAT_CELL_DIFFERENTIATION	http://www.broadinstitute.org/gsea/msigdb/cards/GO_BROWN_FAT_CELL_DIFFERENTIATION	30	0.51031	0.964633	1	1	ADIG,ADIPOQ,ADRB1,ADRB2,ADRB3,ALDH6A1,ARL4A,BNIP3,CEBPA,CEBPB,EBF2,ERO1L,FABP4,ITGA6,LAMB3,LRG1,MB,METRNL,MRAP,NUDT7,PEX11A,PLAC8,PPARGC1A,PRDM16,PTGS2,RARRES2,RGS2,SLC2A4,UCP1,ZNF516
GO:MULTIVESICULAR_BODY_SORTING_PATHWAY	http://www.broadinstitute.org/gsea/msigdb/cards/GO_MULTIVESICULAR_BODY_SORTING_PATHWAY	12	0.51033	0.964633	1	1	CHMP2B,CHMP3,CHMP5,EXPH5,KIAA0226,MITD1,RAB27A,RAB27B,SNF8,SYTL4,UVRAG,VTA1
REACTOME:GLUTAMATE_NEUROTRANSMITTER_RELEASE_CYCLE	http://www.broadinstitute.org/gsea/msigdb/cards/REACTOME_GLUTAMATE_NEUROTRANSMITTER_RELEASE_CYCLE	14	0.51036	0.964633	1	1	GLS,GLS2,RAB3A,RIMS1,SLC17A7,SLC1A1,SLC1A6,SLC1A7,SLC38A2,SNAP25,STXBP1,SYT1,UNC13B,VAMP2
GO:CHROMATIN_DISASSEMBLY	http://www.broadinstitute.org/gsea/msigdb/cards/GO_CHROMATIN_DISASSEMBLY;GO:NUCLEOSOME_DISASSEMBLY;http://www.broadinstitute.org/gsea/msigdb/cards/GO_NUCLEOSOME_DISASSEMBLY;GO:PROTEIN_DNA_COMPLEX_DISASSEMBLY;http://www.broadinstitute.org/gsea/msigdb/cards/GO_PROTEIN_DNA_COMPLEX_DISASSEMBLY	17	0.51054	0.964633	1	1	ARID1A,ARID2,HIST1H2BA,HIST3H2A,HMGA1,NFE2,SET,SMARCA4,SMARCB1,SMARCC1,SMARCC2,SMARCD1,SMARCD2,SMARCD3,SMARCE1,SUPT16H,TNP1
BIOCARTA:INTRINSIC_PATHWAY	http://www.broadinstitute.org/gsea/msigdb/cards/BIOCARTA_INTRINSIC_PATHWAY	23	0.51082	0.964633	1	1	COL4A1,COL4A2,COL4A3,COL4A4,COL4A5,COL4A6,F10,F11,F12,F2,F2R,F5,F8,F9,FGA,FGB,FGG,KLKB1,KNG1,PROC,PROS1,SERPINC1,SERPING1
REACTOME:SIGNAL_TRANSDUCTION_BY_L1	http://www.broadinstitute.org/gsea/msigdb/cards/REACTOME_SIGNAL_TRANSDUCTION_BY_L1	33	0.51085	0.964633	1	1	AP2A1,AP2A2,AP2B1,AP2M1,AP2S1,CLTA,CLTC,CSNK2A1,CSNK2A2,CSNK2B,EGFR,FGFR1,ITGA2B,ITGA5,ITGA9,ITGAV,ITGB1,ITGB3,L1CAM,MAP2K1,MAP2K2,MAPK1,MAPK3,NRP1,PAK1,RAC1,RPS6KA1,RPS6KA2,RPS6KA3,RPS6KA4,RPS6KA5,RPS6KA6,SH3GL2
GO:REGULATION_OF_NEURON_DIFFERENTIATION	http://www.broadinstitute.org/gsea/msigdb/cards/GO_REGULATION_OF_NEURON_DIFFERENTIATION	527	0.51095	0.964633	1	1	ABL1,ABL2,ADAMTS1,ADCY6,ADCYAP1,ADNP,ADRA2B,ADRA2C,AKAP5,AKT1,AMIGO1,ANAPC2,ANKRD1,ANKRD27,APBB1,APOE,APP,ARF1,ARF6,ARHGAP35,ARHGAP4,ARHGDIA,ARSB,ASAP1,ASCL1,ASPM,ATF1,ATOH1,ATP8A2,AVIL,B2M,BAG5,BAI3,BAIAP2,BARHL2,BCL11A,BCL11B,BCL2,BCL6,BDNF,BEND6,BHLHB9,BIN1,BMP2,BMP4,BMP5,BMP6,BMP7,BMPR2,BRAF,C3orf17,CACNA1A,CALR,CAMK1,CAMK1D,CAMK2B,CAPRIN1,CAPRIN2,CARM1,CAV1,CBFA2T2,CCDC88A,CCL5,CCR2,CDC20,CDH2,CDH4,CDK5,CDK5R1,CDK5RAP1,CDK5RAP2,CDK5RAP3,CDKL5,CDON,CERS2,CFL1,CHN1,CHODL,CHRNA3,CHRNB2,CIB1,CLASP2,CNR1,CNTF,CNTN1,CNTN2,CNTN4,COBL,CPEB1,CPEB3,CPNE1,CPNE5,CPNE6,CPNE9,CRABP2,CRMP1,CRTC1,CRX,CTDSP1,CTTN,CUL7,CUX1,CUX2,CXCL12,CYB5D2,DAB1,DAB2IP,DBN1,DCC,DDX6,DGUOK,DISC1,DKK1,DLL1,DMD,DNM2,DNM3,DNMT3B,DPYSL2,DPYSL3,DSCAM,DTX1,DUOXA1,DVL1,ECT2,EDNRB,EEF2K,EFEMP1,EFNA1,EFNA5,EIF2AK4,EIF4E,EIF4ENIF1,EIF4G1,ENC1,EOMES,EP300,EPHA3,EPHA4,EPHA7,EPHB2,EPHB3,EPO,EPOR,EPYC,ETV5,EYA1,EZH2,FAM134C,FBXO31,FBXO38,FBXW8,FES,FEZ1,FEZF1,FEZF2,FGF13,FGFR1,FIG4,FKBP1B,FKBP4,FMOD,FMR1,FN1,FOXA1,FOXO6,FRMD7,FSTL4,FYN,GAK,GATA2,GATA3,GDF11,GDF5,GDF6,GDF7,GDI1,GDPD5,GFAP,GFI1,GLI2,GLI3,GOLGA4,GORASP1,GPR37L1,GPRC5B,GRID2,GRIN1,GRN,GSK3B,HDAC2,HES1,HES3,HES5,HEY2,HEYL,HGF,HMG20A,HMG20B,HNRNPK,HOXA2,HOXD3,ID1,ID2,ID4,IFNG,IFRD1,IKBKB,IL1B,IL1RAPL1,IL2,IL6,ILK,IMPACT,INPP5E,INPP5F,INPP5J,ISL1,ISL2,ISLR2,IST1,ITGA3,ITGB1,ITM2C,ITPKA,ITSN2,JAG1,KANK1,KAT2B,KATNA1,KCTD11,KEL,KIAA0319,KIAA1598,KIDINS220,KIF13B,KLF4,KLK6,KLK8,KNDC1,L1CAM,LBX1,LGALS1,LIF,LIN28A,LINGO1,LMX1A,LPAR1,LPAR3,LRP1,LRP4,LRP8,LRRC4C,LRRC7,LRRK2,LSM1,LTK,LYN,LZTS1,MACF1,MAG,MAGI2,MAP1B,MAP2K1,MAP2K2,MAPT,MARCKS,MARK2,MBP,MED1,MEF2C,MEGF8,MEIS1,METRN,MIB1,MMD,MMD2,MOB2,MTOR,MUL1,MYCN,NAP1L2,NBL1,NCKIPSD,NCOA1,NDEL1,NDNF,NDRG4,NEDD4L,NEGR1,NEU1,NEUROD1,NEUROD2,NEUROG1,NEUROG3,NFATC4,NGEF,NGF,NGFR,NKX2-2,NKX2-5,NKX6-1,NLGN1,NLGN3,NME1,NOG,NOTCH1,NOTCH3,NPTN,NR2E1,NRCAM,NRG1,NRP1,NTF3,NTF4,NTN1,NTRK1,NTRK2,NTRK3,NUMBL,OBSL1,OGN,OLFM1,OLIG2,OMG,OPA1,P2RY2,PACSIN1,PAFAH1B1,PAK3,PALM,PAQR3,PARK2,PAX6,PBX1,PCP4,PDLIM5,PHOX2B,PLK2,PLK5,PLXNA1,PLXNA2,PLXNA3,PLXNA4,PLXNB1,PLXNB2,PLXNB3,PLXNC1,PLXND1,PMP22,POU3F2,PPP1R9A,PPP2R5B,PPP3CA,PQBP1,PREX1,PRKCI,PRKD1,PROX1,PRPF19,PRRX1,PSEN1,PTCHD2,PTEN,PTGER3,PTK2,PTK2B,PTK6,PTK7,PTN,PTPN5,PTPRD,PTPRF,PTPRO,PTPRZ1,RAB11A,RAB17,RAB21,RAB7L1,RAC1,RAC3,RAP1A,RAP1GAP,RAP1GAP2,RAP2A,RAPGEF1,RAPGEF2,RARA,RARB,RASAL1,RELN,REST,RET,RHOA,RIMS1,RIMS2,RND2,RNF112,RNF6,ROBO1,ROBO2,RRN3,RTN4,RTN4R,RUFY3,S1PR5,SCARF1,SCN1B,SDC2,SDK1,SEMA3A,SEMA3C,SEMA3D,SEMA3E,SEMA3F,SEMA3G,SEMA4A,SEMA4B,SEMA4C,SEMA4D,SEMA4F,SEMA4G,SEMA5A,SEMA5B,SEMA6A,SEMA6B,SEMA6C,SEMA6D,SEMA7A,SERPINE2,SERPINF1,SETX,SEZ6,SF3A2,SFRP1,SFRP2,SGK1,SHANK1,SHANK3,SHH,SHOX2,SIPA1L1,SIX1,SIX3,SKIL,SLC39A12,SLC6A4,SLIT1,SLIT2,SLIT3,SMURF1,SNAP25,SNAPIN,SNX3,SOX11,SOX2,SOX3,SOX8,SOX9,SPAG9,SPG20,SPHK1,SPOCK1,SPP1,SRCIN1,SRF,SS18L1,SSH1,SSH2,SSH3,STK11,STK24,STK25,STMN2,SYNGAP1,SYT1,SYT17,SYT2,SYT3,SYT4,TBR1,TBX6,TCF3,TCF4,TGIF2,THY1,TIAM1,TIMP2,TLE6,TLX2,TLX3,TMEM30A,TNFRSF12A,TNIK,TNR,TP73,TRIM32,TRIM67,TRPC6,TRPV2,TRPV4,TTL,TWF2,UBE2V2,ULK2,ULK4,UNC13A,UST,VEGFA,VIM,VLDLR,VWC2,VWC2L,WDR36,WNT3,WNT3A,WNT5A,WNT7A,XK,YWHAG,YWHAH,ZEB1,ZEB2,ZFHX3,ZHX2,ZMYND8,ZNF536
GO:B_CELL_MEDIATED_IMMUNITY	http://www.broadinstitute.org/gsea/msigdb/cards/GO_B_CELL_MEDIATED_IMMUNITY	62	0.51109	0.964633	1	1	BATF,BCL10,BCL3,C1QA,C1QB,C1QBP,C1QC,C2,C3,C4A,C4B,C4BPA,C4BPB,C5,C6,C7,C8A,C8B,C8G,C9,CD27,CD40LG,CD46,CD55,CD74,CFI,CLU,CR1,CR2,ERCC1,EXO1,EXOSC3,EXOSC6,FAS,FCER1G,GAPT,HLA-DQB1,HLA-DRB1,HSPD1,IGLL1,IGLL5,IL13RA2,IL4R,INPP5D,IRF7,LIG4,MASP2,MBL2,MLH1,MSH2,MSH6,NBN,POU2F2,PRKCD,RNF168,RNF8,SERPING1,SLA2,SUSD4,SWAP70,TLR8,ZP3
GO:POSITIVE_REGULATION_OF_INTERFERON_GAMMA_PRODUCTION	http://www.broadinstitute.org/gsea/msigdb/cards/GO_POSITIVE_REGULATION_OF_INTERFERON_GAMMA_PRODUCTION	64	0.51113	0.964633	1	1	ABL1,BCL3,CCR2,CD14,CD2,CD244,CD276,CD3E,CEBPG,EBI3,FADD,FZD5,HAVCR2,HLA-A,HLA-DPA1,HLA-DPB1,HRAS,HSPD1,IFNAR1,IL12A,IL12B,IL12RB1,IL12RB2,IL18,IL18R1,IL1B,IL2,IL21,IL23A,IL23R,IL27,IL27RA,IRF8,ISL1,KLRC4-KLRK1,KLRK1,LGALS9,LTA,PDE4B,PDE4D,PTPN22,PYCARD,PYDC1,RASGRP1,RIPK2,RLTPR,SASH3,SLAMF1,SLAMF6,SLC11A1,TICAM2,TLR3,TLR4,TLR7,TLR8,TLR9,TNF,TNFRSF13C,TNFSF4,TNFSF9,TXK,WNT5A,ZFPM1,ZP3
GO:TBP_CLASS_PROTEIN_BINDING	http://www.broadinstitute.org/gsea/msigdb/cards/GO_TBP_CLASS_PROTEIN_BINDING	19	0.51118	0.964633	1	1	BRF1,CAND1,CAND2,DR1,GTF2A1,GTF2B,HHEX,HNRNPF,PSMC1,PSMC2,PSMC3,PSMC4,PSMC5,PSMC6,TAF1,TAF1B,TAF1L,THRA,YEATS2
GO:REGULATION_OF_LIPOPROTEIN_LIPASE_ACTIVITY	http://www.broadinstitute.org/gsea/msigdb/cards/GO_REGULATION_OF_LIPOPROTEIN_LIPASE_ACTIVITY	15	0.51135	0.964633	1	1	ABHD5,ANGPTL3,ANGPTL4,APOA1,APOA4,APOA5,APOC1,APOC2,APOC3,APOH,GPIHBP1,LMF1,NR1H2,NR1H3,SORT1
GO:DRUG_TRANSMEMBRANE_TRANSPORT	http://www.broadinstitute.org/gsea/msigdb/cards/GO_DRUG_TRANSMEMBRANE_TRANSPORT	19	0.51161	0.964633	1	1	ABCA8,ABCB1,ABCB4,ABCB5,ABCC2,ABCG2,ATP8B1,EBP,SLC17A3,SLC18A1,SLC22A1,SLC22A18,SLC22A2,SLC22A3,SLC22A5,SLC31A1,SLC47A1,SLC47A2,TMEM30A
REACTOME:RIP_MEDIATED_NFKB_ACTIVATION_VIA_DAI	http://www.broadinstitute.org/gsea/msigdb/cards/REACTOME_RIP_MEDIATED_NFKB_ACTIVATION_VIA_DAI	18	0.51178	0.964633	1	1	AGER,APP,CHUK,HMGB1,IKBKB,IKBKG,NFKB2,NFKBIA,NFKBIB,RELA,RIPK1,RIPK3,S100A12,S100B,SAA1,TICAM1,TLR3,ZBP1
CAV2_CYTOMATRIX	https://www.ncbi.nlm.nih.gov/pubmed/20668236	10	0.5122	0.964633	1	1	CASK,DLG1,DLG4,EPB41L1,EPB41L2,EPB41L3,PCLO,SYNGAP1,TJP1,TJP2
GO:GLUCOSE_CATABOLIC_PROCESS	http://www.broadinstitute.org/gsea/msigdb/cards/GO_GLUCOSE_CATABOLIC_PROCESS	26	0.51278	0.964633	1	1	ALDOA,ALDOB,ALDOC,BAD,ENO1,ENO3,GAPDH,GAPDHS,GCK,GPI,HK1,HK2,HK3,LRP5,PFKFB1,PFKFB2,PFKFB3,PFKFB4,PFKL,PFKM,PFKP,PGAM1,PGAM2,PGK1,PKLR,TKTL1
GO:LEUKOCYTE_APOPTOTIC_PROCESS	http://www.broadinstitute.org/gsea/msigdb/cards/GO_LEUKOCYTE_APOPTOTIC_PROCESS	22	0.51298	0.964633	1	1	AKT1,BAK1,BAX,BCL10,BCL2L11,CLC,DFFA,DNAJA3,FAS,FASLG,GLI3,HCAR2,IFNG,IL2RA,IL6,IRF3,PKN1,RIPK1,RPS6,SIVA1,TNFRSF21,TRAF3IP2
KEGG:VASOPRESSIN_REGULATED_WATER_REABSORPTION	http://www.broadinstitute.org/gsea/msigdb/cards/KEGG_VASOPRESSIN_REGULATED_WATER_REABSORPTION	44	0.51304	0.964633	1	1	ADCY3,ADCY6,ADCY9,AQP2,AQP3,AQP4,ARHGDIA,ARHGDIB,AVP,AVPR2,CREB1,CREB3,CREB3L1,CREB3L2,CREB3L3,CREB3L4,CREB5,DCTN1,DCTN2,DCTN4,DCTN5,DCTN6,DYNC1H1,DYNC1I1,DYNC1I2,DYNC1LI1,DYNC1LI2,DYNC2H1,DYNC2LI1,DYNLL1,DYNLL2,GNAS,NSF,PRKACA,PRKACB,PRKACG,PRKX,RAB11A,RAB11B,RAB5A,RAB5B,RAB5C,STX4,VAMP2
GO:RESPONSE_TO_MANGANESE_ION	http://www.broadinstitute.org/gsea/msigdb/cards/GO_RESPONSE_TO_MANGANESE_ION	17	0.51318	0.964633	1	1	ADAM9,ARG1,ATF4,ATP13A2,D2HGDH,EIF2AK3,EIF2S1,GRIN1,HSPA5,INSR,LRRK2,PARK2,PTGS2,SLFN14,TFRC,TH,TSPO
GO:PYRIMIDINE_NUCLEOTIDE_CATABOLIC_PROCESS	http://www.broadinstitute.org/gsea/msigdb/cards/GO_PYRIMIDINE_NUCLEOTIDE_CATABOLIC_PROCESS	12	0.51327	0.964633	1	1	DUT,ENTPD4,MBD4,NEIL1,NEIL2,NT5C,NT5M,NTHL1,OGG1,SMUG1,TDG,UNG
REACTOME:PHOSPHORYLATION_OF_CD3_AND_TCR_ZETA_CHAINS	http://www.broadinstitute.org/gsea/msigdb/cards/REACTOME_PHOSPHORYLATION_OF_CD3_AND_TCR_ZETA_CHAINS	14	0.5133	0.964633	1	1	CD247,CD3D,CD3E,CD3G,CD4,CSK,HLA-DPA1,HLA-DPB1,HLA-DQA1,HLA-DQA2,HLA-DRB1,LCK,PAG1,PTPRC
GO:POSITIVE_REGULATION_OF_CALCIUM_ION_IMPORT	http://www.broadinstitute.org/gsea/msigdb/cards/GO_POSITIVE_REGULATION_OF_CALCIUM_ION_IMPORT	53	0.5134	0.964633	1	1	ABL1,AKAP6,ASPH,BAX,BDKRB1,CALM1,CALM2,CALM3,CAPN3,CASK,CCL2,CCL3,CRH,CXCL10,CXCL11,CXCL12,CXCL9,CXCR3,DRD1,EDNRA,F2,F2R,F2RL3,GCG,GRM6,GSTM2,GSTO1,HAP1,HTT,IL13,JPH2,KIAA1199,LACRT,LGALS3,NPSR1,NTSR1,PDGFB,PDGFRB,PDPK1,PKD2,PLCG1,SNCA,SRI,STC1,TEX101,THY1,TRDN,TRPC1,TRPV2,TRPV3,UCN,XCL1,ZP3
GO:HYALURONAN_CATABOLIC_PROCESS	http://www.broadinstitute.org/gsea/msigdb/cards/GO_HYALURONAN_CATABOLIC_PROCESS	14	0.51353	0.964633	1	1	CD44,FGF2,GUSB,HEXA,HEXB,HMMR,HYAL1,HYAL2,HYAL3,KIAA1199,LYVE1,SLC9A1,STAB2,TGFB1
REACTOME:BMAL1_CLOCK_NPAS2_ACTIVATES_CIRCADIAN_EXPRESSION	http://www.broadinstitute.org/gsea/msigdb/cards/REACTOME_BMAL1_CLOCK_NPAS2_ACTIVATES_CIRCADIAN_EXPRESSION	35	0.51355	0.964633	1	1	ARNTL,ARNTL2,AVP,BHLHE40,BHLHE41,CCRN4L,CLOCK,CREBBP,CRY1,CRY2,DBP,EP300,F7,HDAC3,MED1,NAMPT,NCOA1,NCOA2,NCOA3,NCOA6,NCOR1,NPAS2,NR1D1,NR3C1,PER1,PER2,PPARA,PPARGC1A,RORA,RXRA,SERPINE1,SMARCD3,TBL1X,TBL1XR1,TGS1
GO:ENDOCRINE_PANCREAS_DEVELOPMENT	http://www.broadinstitute.org/gsea/msigdb/cards/GO_ENDOCRINE_PANCREAS_DEVELOPMENT	40	0.5136	0.964633	1	1	AKT1,ANXA1,BAK1,BMP4,BMP5,BMP6,CDK6,CLU,DLL1,EIF2AK3,FOXA2,FOXO1,GATA6,GIP,GIPR,HNF1B,IL6,IL6R,INSM1,MEN1,MNX1,NEUROD1,NEUROG3,NKX2-2,NKX6-1,NKX6-2,ONECUT1,ONECUT2,PAX4,PAX6,PDPK1,PDX1,RFX3,RFX6,RFX8,SIDT2,SMO,SOX4,SOX9,WNT5A
GO:NEGATIVE_REGULATION_OF_MITOCHONDRION_ORGANIZATION	http://www.broadinstitute.org/gsea/msigdb/cards/GO_NEGATIVE_REGULATION_OF_MITOCHONDRION_ORGANIZATION	37	0.51367	0.964633	1	1	ACAA2,AKT1,ARRB2,AVP,BAG4,BCL2L1,BNIP3,C12orf5,FLCN,FXN,GPX1,HGF,HSPA1A,IGF1,LIG3,LMNA,LRRK2,MPV17L,MUL1,NOL3,OMA1,OPA1,PARK2,PARL,PID1,PINK1,PPARGC1A,PPIF,PRELID1,PSMD10,SIAH3,SIRT4,SLC25A5,TRIAP1,TSPO,VAT1,VPS13C
REACTOME:BILE_ACID_AND_BILE_SALT_METABOLISM	http://www.broadinstitute.org/gsea/msigdb/cards/REACTOME_BILE_ACID_AND_BILE_SALT_METABOLISM	26	0.51389	0.964633	1	1	ABCB11,ABCC3,ACOT8,ACOX2,AKR1D1,ALB,AMACR,BAAT,CH25H,CYP27A1,CYP39A1,CYP46A1,CYP7A1,CYP7B1,CYP8B1,FABP6,HSD17B4,HSD3B7,SCP2,SLC10A1,SLC10A2,SLC27A2,SLC27A5,SLCO1A2,SLCO1B1,SLCO1B3
GO:KINASE_ACTIVITY	http://www.broadinstitute.org/gsea/msigdb/cards/GO_KINASE_ACTIVITY	799	0.51399	0.964633	1	1	AAK1,AATK,ABL1,ABL2,ACVR1,ACVR1B,ACVR1C,ACVR2A,ACVR2B,ACVRL1,ADCK1,ADCK2,ADCK3,ADCK4,ADK,ADPGK,ADRBK1,ADRBK2,AGK,AK1,AK2,AK3,AK4,AK5,AK7,AK8,AKAP13,AKT1,AKT2,AKT3,ALDH18A1,ALK,ALPK1,ALPK2,ALPK3,AMHR2,ANKK1,ARAF,ATM,ATR,AURKA,AURKB,AURKC,AVP,AXL,BCKDK,BCR,BLK,BMP2K,BMPR1A,BMPR1B,BMPR2,BMX,BRAF,BRSK1,BRSK2,BTC,BTK,BUB1,BUB1B,C19orf35,C8orf44-SGK3,C9orf96,CAB39,CAD,CALM1,CALM2,CALM3,CAMK1,CAMK1D,CAMK1G,CAMK2A,CAMK2B,CAMK2D,CAMK2G,CAMK4,CAMKK1,CAMKK2,CAMKV,CARD11,CASK,CCL2,CCL3,CCL5,CCL8,CCNB1,CCNC,CCND1,CCND3,CCNE1,CCNH,CCNK,CCNT1,CCNT2,CD19,CD28,CD80,CD86,CDC37,CDC42BPA,CDC42BPB,CDC42BPG,CDC7,CDK1,CDK10,CDK11A,CDK11B,CDK12,CDK13,CDK14,CDK15,CDK16,CDK17,CDK18,CDK19,CDK2,CDK20,CDK3,CDK4,CDK5,CDK5R1,CDK6,CDK7,CDK8,CDK9,CDKL1,CDKL2,CDKL3,CDKL4,CDKL5,CDKN1A,CERK,CERKL,CHEK1,CHEK2,CHKA,CHKB,CHUK,CIITA,CIT,CKB,CKM,CKMT1A,CKMT1B,CKMT2,CLK1,CLK2,CLK3,CLK4,CLP1,CMPK1,CMPK2,CNTRL,COASY,COL4A3BP,CPNE3,CRIM1,CSF1R,CSF2,CSF2RB,CSK,CSNK1A1,CSNK1A1L,CSNK1D,CSNK1E,CSNK1G1,CSNK1G2,CSNK1G3,CSNK2A1,CSNK2A2,CSNK2B,CUX1,DAK,DAPK1,DAPK2,DAPK3,DCAKD,DCK,DCLK1,DCLK2,DCLK3,DCX,DDR1,DDR2,DGKA,DGKB,DGKD,DGKE,DGKG,DGKH,DGKI,DGKQ,DGKZ,DGUOK,DLG1,DLG2,DLG3,DLG4,DMPK,DOLK,DSTYK,DTYMK,DYRK1A,DYRK1B,DYRK2,DYRK4,EEF2K,EFEMP1,EFNA3,EFNA4,EFNB3,EGF,EGFR,EIF2AK1,EIF2AK2,EIF2AK3,EIF2AK4,ENG,EPHA1,EPHA10,EPHA2,EPHA3,EPHA4,EPHA5,EPHA6,EPHA7,EPHA8,EPHB1,EPHB2,EPHB3,EPHB4,EPHB6,ERBB2,ERBB3,ERBB4,ERCC2,ERCC3,EREG,ERLIN2,ERN1,ERN2,ETNK1,ETNK2,FAM20A,FAM20B,FAM20C,FASTK,FASTKD1,FASTKD2,FASTKD3,FASTKD5,FER,FES,FGF1,FGF10,FGF16,FGF17,FGF18,FGF19,FGF2,FGF20,FGF22,FGF23,FGF4,FGF5,FGF6,FGF7,FGF8,FGF9,FGFR1,FGFR1OP,FGFR1OP2,FGFR2,FGFR3,FGFR4,FGFRL1,FGGY,FGR,FLT1,FLT3,FLT4,FN3K,FN3KRP,FRK,FRS2,FUK,FYN,GAB1,GAK,GALK1,GALK2,GCK,GK,GK2,GK5,GLYCTK,GNE,GRB2,GRK1,GRK4,GRK5,GRK6,GRK7,GSG2,GSK3A,GSK3B,GTF2H1,GTF2H3,GTF2H4,GUCY2C,GUCY2D,GUCY2F,GUK1,HBEGF,HCK,HIPK1,HIPK2,HIPK3,HIPK4,HK1,HK2,HK3,HKDC1,HMGA2,HMGXB3,HSP90AA1,HSPB8,HUNK,ICK,IGF1R,IGF2R,IKBKB,IL3,IL5,IL5RA,ILK,INSR,INSRR,IP6K1,IP6K2,IP6K3,IPMK,IPPK,IRAK1,IRAK2,IRAK3,IRAK4,IRS1,IRS2,ITK,ITPK1,ITPKA,ITPKB,ITPKC,JAK1,JAK2,JAK3,KALRN,KCNH1,KCNH2,KCNH3,KCNH4,KCNH5,KCNH8,KDR,KHK,KIT,KITLG,KL,KLB,KSR1,KSR2,LATS1,LATS2,LCK,LIMK2,LMTK2,LMTK3,LRGUK,LRRK1,LRRK2,LTBP1,LTBP4,LTK,LYN,MAGI3,MAK,MAP2K1,MAP2K2,MAP2K3,MAP2K4,MAP2K5,MAP2K6,MAP2K7,MAP3K1,MAP3K10,MAP3K11,MAP3K12,MAP3K13,MAP3K15,MAP3K2,MAP3K3,MAP3K4,MAP3K5,MAP3K6,MAP3K7,MAP3K8,MAP3K9,MAP4K1,MAP4K2,MAP4K3,MAP4K4,MAP4K5,MAPK1,MAPK10,MAPK11,MAPK12,MAPK13,MAPK14,MAPK3,MAPK4,MAPK6,MAPK7,MAPK8,MAPK9,MAPKAPK3,MAPKAPK5,MARK1,MARK2,MARK3,MARK4,MAST1,MAST2,MAST3,MAST4,MASTL,MATK,MELK,MERTK,MET,MINK1,MKNK1,MKNK2,MLKL,MMD,MMD2,MNAT1,MOK,MOS,MPP1,MPP2,MPP3,MST1R,MTOR,MUSK,MVK,MYLK,MYLK2,MYLK3,MYLK4,MYO3A,MYO3B,N4BP2,NADK,NAGK,NAGS,NEK1,NEK10,NEK11,NEK2,NEK3,NEK4,NEK5,NEK6,NEK7,NEK8,NEK9,NLK,NME1,NME2,NME3,NME4,NME5,NME6,NME7,NME9,NOL9,NPR1,NPR2,NPRL2,NPTN,NRBP1,NRBP2,NRG1,NRG2,NRG4,NRK,NRP1,NRP2,NT5C2,NTRK1,NTRK2,NTRK3,NUAK1,NUAK2,OBSCN,OXSR1,PAK1,PAK2,PAK3,PAK4,PAK6,PAK7,PAN3,PANK1,PANK2,PANK3,PANK4,PAPSS1,PAPSS2,PASK,PBK,PDGFA,PDGFB,PDGFRA,PDGFRB,PDGFRL,PDIK1L,PDK1,PDK2,PDK3,PDK4,PDPK1,PDXK,PEAK1,PFKFB1,PFKFB2,PFKFB3,PFKFB4,PFKL,PFKM,PFKP,PGK1,PGK2,PGM2L1,PHKA1,PHKA2,PHKB,PHKG1,PHKG2,PI4K2A,PI4K2B,PI4KA,PI4KB,PIK3C2A,PIK3C2B,PIK3C2G,PIK3C3,PIK3CA,PIK3CB,PIK3CD,PIK3CG,PIK3R1,PIK3R2,PIK3R3,PIK3R4,PIK3R5,PIK3R6,PIKFYVE,PIM1,PIM2,PIM3,PINK1,PIP4K2A,PIP4K2B,PIP4K2C,PIP5K1A,PIP5K1B,PIP5K1C,PIP5KL1,PKDCC,PKLR,PKMYT1,PKN1,PKN2,PKN3,PLK1,PLK2,PLK3,PLK4,PLK5,PMVK,PNCK,PNKP,PPIP5K1,PPP4C,PRKAA1,PRKAA2,PRKAB1,PRKACA,PRKACB,PRKACG,PRKAG1,PRKAG2,PRKAG3,PRKCA,PRKCB,PRKCD,PRKCE,PRKCG,PRKCH,PRKCI,PRKCQ,PRKCZ,PRKD1,PRKD2,PRKD3,PRKDC,PRKG1,PRKG2,PRKX,PRPF4B,PRPS1,PRPS1L1,PRPS2,PSKH1,PSKH2,PSTK,PTK2,PTK2B,PTK6,PTK7,PTPN11,PXK,RAD50,RAF1,RASSF2,RBKS,RELN,RET,RFK,RIOK1,RIOK2,RIOK3,RIPK1,RIPK2,RIPK3,RIPK4,RNASEL,ROCK1,ROCK2,ROR1,ROR2,ROS1,RPS6KA1,RPS6KA2,RPS6KA3,RPS6KA4,RPS6KA5,RPS6KA6,RPS6KB1,RPS6KB2,RPS6KC1,RPS6KL1,RYK,SBK1,SBK2,SCYL1,SCYL2,SCYL3,SEPHS1,SEPHS2,SGK1,SGK2,SGK3,SGMS1,SGMS2,SHPK,SIK2,SIK3,SLK,SMG1,SNRK,SNX15,SOX9,SPEG,SPHK1,SPHK2,SQSTM1,SRC,SRMS,SRPK1,SRPK2,SRPK3,STAT5A,STAT5B,STK10,STK11,STK16,STK17A,STK17B,STK19,STK24,STK25,STK3,STK31,STK32A,STK32B,STK32C,STK33,STK35,STK36,STK38,STK38L,STK39,STK4,STK40,STRADA,STRADB,STYK1,SYK,TAF1,TAF1L,TAOK1,TAOK2,TAOK3,TBCK,TBK1,TBRG4,TEC,TEK,TESK1,TESK2,TEX14,TGFB2,TGFBR1,TGFBR2,TGFBR3,TIE1,TJP2,TK1,TK2,TLK1,TLK2,TLR9,TNIK,TNK1,TNK2,TNNI3K,TP53RK,TPK1,TRAT1,TRIB1,TRIB2,TRIB3,TRIM24,TRIM27,TRIM28,TRIO,TRPM6,TRPM7,TRRAP,TSSK1B,TSSK2,TSSK3,TSSK4,TSSK6,TTBK1,TTBK2,TTK,TTN,TWF1,TXK,TYK2,TYRO3,UCK1,UCK2,UCKL1,UHMK1,ULK1,ULK2,ULK3,ULK4,UPRT,VAV1,VRK1,VRK2,VRK3,WEE1,WEE2,WNK1,WNK2,WNK3,WNK4,XRCC6BP1,XYLB,YES1,ZAP70,ZMYM2
REACTOME:SIGNALING_BY_FGFR_IN_DISEASE	http://www.broadinstitute.org/gsea/msigdb/cards/REACTOME_SIGNALING_BY_FGFR_IN_DISEASE	121	0.51433	0.964633	1	1	ADCY1,ADCY2,ADCY3,ADCY4,ADCY5,ADCY6,ADCY7,ADCY8,ADCY9,ADRBK1,AKT1,AKT1S1,AKT2,AKT3,BAD,BCR,BRAF,CALM1,CALM2,CALM3,CAMK4,CASP9,CBL,CDK1,CDKN1A,CDKN1B,CHUK,CNTRL,CPSF6,CREB1,CUX1,FGF1,FGF10,FGF17,FGF18,FGF19,FGF2,FGF20,FGF22,FGF23,FGF4,FGF5,FGF6,FGF7,FGF8,FGF9,FGFR1,FGFR1OP,FGFR1OP2,FGFR2,FGFR3,FGFR4,FOXO1,FOXO3,FOXO4,FRS2,FRS3,GAB1,GAB2,GRB2,GSK3A,HRAS,IL17RD,ITPR2,ITPR3,KL,KLB,KRAS,MAP2K1,MAP2K2,MAPK1,MAPK3,MAPKAP1,MDM2,MKNK1,MLST8,MTOR,MYO18A,NR4A1,NRAS,PDE1A,PDE1B,PDPK1,PHLPP1,PIK3CA,PIK3R1,PLCG1,PPP2CA,PPP2CB,PPP2R1A,PRKACA,PRKACB,PRKACG,PRKAR1A,PRKAR1B,PRKAR2A,PRKAR2B,PRKCA,PRKCD,PRKCE,PRKCG,PTEN,RAF1,RICTOR,RPS27A,RPS6KB2,SHC1,SOS1,SPRY2,SRC,STAT1,STAT3,STAT5A,STAT5B,THEM4,TRIB3,TRIM24,TSC2,UBA52,YWHAB,ZMYM2
GO:GAMMA_CATENIN_BINDING	http://www.broadinstitute.org/gsea/msigdb/cards/GO_GAMMA_CATENIN_BINDING	12	0.51466	0.964633	1	1	APC,APC2,CDH1,CDH2,CTNNA1,DSC3,DSG1,LEF1,PTPRJ,PTPRK,PTPRT,TCF7L2
GO:RNA_POLYMERASE_II_ACTIVATING_TRANSCRIPTION_FACTOR_BINDING	http://www.broadinstitute.org/gsea/msigdb/cards/GO_RNA_POLYMERASE_II_ACTIVATING_TRANSCRIPTION_FACTOR_BINDING	36	0.5147	0.964633	1	1	ATF2,BEX1,BHLHE40,BHLHE41,CREB1,CREBBP,CTNNB1,DUSP26,EGR2,EOMES,EP300,HEY2,HIPK2,HNF4A,IFI27,ISL1,JUN,LDB1,LMO2,MAD2L2,NCOR1,NEUROD1,NFE2L2,NHLH2,PITX2,POU1F1,RB1,SETD3,SIN3A,SMAD3,T,TBX20,TBX3,TBX6,TP53BP1,ZFPM1
GO:RAC_GUANYL_NUCLEOTIDE_EXCHANGE_FACTOR_ACTIVITY	http://www.broadinstitute.org/gsea/msigdb/cards/GO_RAC_GUANYL_NUCLEOTIDE_EXCHANGE_FACTOR_ACTIVITY	13	0.51472	0.964633	1	1	ALS2,ARHGEF2,ARHGEF4,DOCK2,EPS8L1,EPS8L2,FARP1,FARP2,PREX2,SPATA13,TIAM1,VAV1,VAV3
REACTOME:SYNTHESIS_SECRETION_AND_DEACYLATION_OF_GHRELIN	http://www.broadinstitute.org/gsea/msigdb/cards/REACTOME_SYNTHESIS_SECRETION_AND_DEACYLATION_OF_GHRELIN	15	0.51478	0.964633	1	1	BCHE,GCG,GH1,GHRL,INS,KLF4,LEP,MBOAT4,PCSK1,PLA2G7,SEC11A,SEC11C,SPCS1,SPCS2,SPCS3
REACTOME:RESOLUTION_OF_AP_SITES_VIA_THE_SINGLE_NUCLEOTIDE_REPLACEMENT_PATHWAY	http://www.broadinstitute.org/gsea/msigdb/cards/REACTOME_RESOLUTION_OF_AP_SITES_VIA_THE_SINGLE_NUCLEOTIDE_REPLACEMENT_PATHWAY	12	0.51479	0.964633	1	1	APEX1,CCNO,LIG3,MBD4,MPG,MUTYH,NTHL1,OGG1,POLB,SMUG1,TDG,XRCC1
GO:GUANYLATE_KINASE_ACTIVITY	http://www.broadinstitute.org/gsea/msigdb/cards/GO_GUANYLATE_KINASE_ACTIVITY	12	0.51484	0.964633	1	1	CARD11,CASK,DLG1,DLG2,DLG3,DLG4,GUK1,MAGI3,MPP1,MPP2,MPP3,TJP2
GO:MOTILE_CILIUM_ASSEMBLY	http://www.broadinstitute.org/gsea/msigdb/cards/GO_MOTILE_CILIUM_ASSEMBLY	12	0.51524	0.964633	1	1	AKAP4,BBS5,CC2D2A,CCDC39,CCDC40,DMD,DNAAF1,E2F4,LRRC6,RSPH9,SPATA6,ZMYND10
GO:REGULATION_OF_RECEPTOR_BIOSYNTHETIC_PROCESS	http://www.broadinstitute.org/gsea/msigdb/cards/GO_REGULATION_OF_RECEPTOR_BIOSYNTHETIC_PROCESS	21	0.51528	0.964633	1	1	ADIPOQ,ANKRD13C,CNPY2,EDN1,FGF21,FURIN,HDAC1,HDAC2,HDAC6,HIF1A,HNRNPK,HOXA5,ITGAV,ITGB3,NR1D1,NR1H3,PARK7,PPARA,PPARG,SCAP,SEC24A
GO:SERINE_FAMILY_AMINO_ACID_BIOSYNTHETIC_PROCESS	http://www.broadinstitute.org/gsea/msigdb/cards/GO_SERINE_FAMILY_AMINO_ACID_BIOSYNTHETIC_PROCESS	14	0.51536	0.964633	1	1	AGXT,AGXT2,CTH,DHFR,DHFRL1,GGT1,MTHFD1,PHGDH,PSAT1,PSPH,SEPHS2,SHMT1,SHMT2,SRR
GO:HEAD_DEVELOPMENT	http://www.broadinstitute.org/gsea/msigdb/cards/GO_HEAD_DEVELOPMENT	683	0.51579	0.964633	1	1	AARS,ABAT,ABCB6,ABL1,ABR,ACAT1,ACSL3,ACTB,ADCYAP1,AFF2,AGER,AGTPBP1,AGTR2,AHI1,AK2,AK4,AK8,AKAP5,ALDH1A3,ANKRD11,ANP32B,ANXA3,APAF1,APOD,APP,AQP1,ARF4,ARHGAP11B,ARHGAP35,ARID1A,ARID5B,ARL13B,ARL6,ARMC4,ARNT2,ARRB2,ARX,ASCL1,ASPH,ASPM,ATAT1,ATF5,ATIC,ATM,ATOH1,ATP2B1,ATP2B2,ATP2B4,ATP5F1,ATP5J,ATP6AP2,ATP6V0D1,ATP7A,ATRN,ATRX,AVPR1A,AVPR2,AXIN1,AXL,B3GNT5,BAD,BAG3,BAG6,BAK1,BARHL1,BASP1,BAX,BBS4,BBS7,BCAN,BCL11B,BCL2,BCL2L11,BCR,BDH1,BID,BMP2,BMP4,BMPR1A,BMPR2,BOK,BPTF,BRAF,BRCA1,BRCA2,BTBD3,BTG2,BYSL,C11orf63,C16orf45,C2CD3,C5AR1,C5orf42,CA10,CACNA1A,CALM1,CALM2,CALM3,CASP2,CASP3,CASP5,CAST,CBLN1,CCDC14,CCDC141,CCDC85C,CCKAR,CCR2,CD27,CD9,CDC42,CDH1,CDH2,CDH22,CDK5,CDK5R1,CDK5R2,CDK5RAP1,CDK5RAP2,CDK5RAP3,CDK6,CDON,CEND1,CENPF,CEP120,CEP290,CHD5,CHD7,CHD8,CHRD,CHRNB2,CITED1,CKB,CLDN5,CLN5,CLP1,CMA1,CNTN1,CNTN2,CNTN4,CNTNAP2,COL1A1,COL3A1,COL4A1,COX17,COX6B1,CREB1,CRH,CRHR2,CRISPLD1,CRISPLD2,CRTAC1,CSF1R,CSK,CSRNP1,CTNNA2,CTNNB1,CTNND1,CTNS,CTTNBP2,CX3CR1,CXCL12,CXCR4,CYP17A1,DAB1,DAB2IP,DCLK1,DCLK2,DCT,DCX,DDIT4,DISC1,DKK1,DLC1,DLG5,DLL1,DLX1,DLX2,DLX5,DLX6,DMBX1,DMRTA2,DNAH5,DNMT1,DOCK7,DPCD,DPYSL2,DRD1,DRD2,DSCAML1,DUOX2,DYNC2H1,DYNLL1,E2F1,ECE2,EDNRA,EFHC1,EFNA2,EGFR,EGR2,EML1,EMX1,EMX2,EN1,EN2,EOMES,EPHA5,EPHA7,EPHB2,EPHB3,EPOR,ERBB4,ESR2,ETS1,EXT1,EZH1,EZH2,FABP7,FAIM2,FAS,FAT4,FBXO45,FEZF1,FEZF2,FGF10,FGF13,FGF8,FGF9,FGFR1,FGFR2,FLRT3,FLVCR1,FOXB1,FOXC1,FOXG1,FOXJ1,FOXP2,FPGS,FRS2,FUT10,FYN,FZD1,FZD3,FZD4,FZD6,G6PD,GABRA5,GART,GATA2,GBX2,GDF7,GDPD5,GHRH,GHRHR,GLI1,GLI2,GLI3,GLUD1,GNAQ,GNB4,GNG12,GNPAT,GRHL2,GRID2,GRIN1,GSC,GSK3B,GSX1,GSX2,H2AFX,H2AFY2,H3F3A,H3F3B,HAP1,HERC1,HES1,HES3,HES5,HESX1,HHEX,HIF1A,HMGCS1,HMGCS2,HMX2,HMX3,HNF1B,HNMT,HNRNPD,HNRNPK,HOOK3,HOXA2,HOXB1,HOXB2,HOXB3,HPCA,HPRT1,HRSP12,HSPA5,HTR5A,HTR6,HTRA2,HYDIN,ID1,ID2,ID4,IFT172,IGF2BP1,IL11RA,IMMP2L,INA,INHBA,IRS2,ISL1,ITGA8,ITGB1,KAT2A,KCNA1,KCNAB1,KCNC1,KCNC2,KCNK3,KDM1A,KDM6B,KIF14,KIF27,KIRREL3,KLHL1,KNDC1,KRAS,LAMB1,LDB1,LDHA,LEF1,LHX1,LHX2,LHX3,LHX5,LHX6,LHX8,LMX1A,LPAR1,LRP1,LRP2,LRP6,LRP8,LRRK2,MACROD2,MAFB,MAG,MAOB,MAP1S,MAP2K1,MAP2K2,MAPK1,MAPK3,MAPK8IP3,MAPKAP1,MAPT,MARCKS,MAS1,MBD3,MBOAT7,MBP,MCPH1,MDGA1,MDK,MECP2,MED1,MEN1,MKKS,MKS1,MNAT1,MSX1,MTOR,MTPN,MYH10,MYH3,MYO16,NAGLU,NAPA,NCOA1,NCOA2,NCOA6,NCOR1,NDE1,NDEL1,NDRG2,NDRG4,NDST1,NDUFS3,NDUFS4,NEFH,NES,NEUROD1,NEUROD2,NEUROD6,NEUROG3,NF1,NF2,NFIB,NIPBL,NKX2-1,NKX2-2,NKX2-6,NLGN4X,NME1,NME5,NNAT,NODAL,NOG,NOTCH1,NOTCH3,NPY,NR0B1,NR2C2,NR2E1,NR2F2,NR4A2,NR4A3,NRG1,NRG3,NRGN,NRP1,NRXN1,NT5E,NTRK2,NUMB,NUMBL,OGDH,OGT,OLIG2,OSR2,OTP,OTX1,OTX2,OXCT1,OXTR,PADI2,PAFAH1B1,PAFAH1B2,PAFAH1B3,PAX2,PAX5,PAX6,PAX9,PCDH18,PCDH19,PCDH9,PCM1,PEX13,PFKFB3,PGAP1,PHF8,PHGDH,PHLDA1,PHLPP2,PHOX2A,PHOX2B,PITPNM1,PITX1,PITX2,PITX3,PLCB1,PLEKHA1,PLP1,PLXNA2,PLXNA3,PLXNA4,PLXNB2,POTEE,POU1F1,POU3F1,POU3F2,POU3F3,POU3F4,POU4F1,POU6F1,PPARGC1A,PPP3CC,PPT1,PRKDC,PRKG1,PROP1,PROX1,PSEN1,PSMG1,PTBP2,PTCH1,PTEN,PTF1A,PTN,PTPN11,PTPRS,PTPRZ1,PYGO2,QARS,RAB18,RAB3GAP1,RAC1,RAC3,RAD1,RAF1,RAN,RAPGEF2,RAPGEF3,RARA,RARB,RARG,RAX,RBFOX2,RBPJ,RELN,RERE,RFX4,RHOA,ROBO1,ROBO2,ROGDI,RORA,RORB,RPGRIP1L,RPH3A,RRAS,RRM1,RTN4,RYK,S100A1,S1PR1,SALL1,SALL3,SATB2,SCN5A,SCRIB,SCT,SDF4,SEC16A,SEC24B,SECISBP2,SEMA3A,SEMA4C,SEMA5A,SEMA6D,SEMA7A,SEPP1,SEPT4,SERPINE2,SETD2,SEZ6,SEZ6L,SFRP1,SFRP2,SGPL1,SHANK3,SHARPIN,SHH,SHROOM2,SHROOM4,SIRT2,SIX3,SKI,SLC17A7,SLC17A8,SLC1A2,SLC23A1,SLC32A1,SLC38A2,SLC4A10,SLC6A11,SLC6A17,SLC6A3,SLC6A4,SLC7A11,SLC8A1,SLC8A3,SLIT1,SLIT2,SLIT3,SLITRK5,SMAD1,SMAD9,SMARCA1,SMARCC2,SMO,SNPH,SOCS7,SOS1,SOX1,SOX2,SOX3,SPATA5,SPEF2,SPHK1,SPHK2,SPTBN2,SRC,SRD5A1,SRF,SRR,SSBP3,SSTR1,SSTR2,SSTR3,SSTR4,STAR,STIL,STK36,STMN1,STRA6,STXBP3,SUDS3,SYNGR3,SYPL2,SYT1,SYT4,SZT2,TACC1,TACC2,TACC3,TAL2,TBR1,TBX1,TBX19,TBX3,TCTN1,TFAP2D,TGFB1,TGFB2,TGFB3,TGFBR2,TH,THRA,TIPARP,TMEM57,TNR,TOP2B,TRA2B,TRAPPC9,TRNP1,TSC1,TSKU,TSPAN2,TTBK1,TTC21B,TULP3,TWSG1,TYRO3,UBA6,UBE3A,UCHL5,UNC5C,UNCX,UQCRQ,UTP3,VAX1,VCX,VCX2,VCX3A,VCX3B,VLDLR,WDR62,WLS,WNT1,WNT2,WNT2B,WNT3,WNT3A,WNT4,WNT5A,WNT7A,WNT7B,WRN,XAB2,YWHAE,YWHAH,YWHAQ,ZEB2,ZFAND5,ZFHX3,ZIC1,ZIC2,ZNF148,ZNF335,ZNF430
PID:MYC_PATHWAY	http://www.broadinstitute.org/gsea/msigdb/cards/PID_MYC_PATHWAY	25	0.51608	0.964633	1	1	ACTL6A,AXIN1,CDKN2A,FBXW7,GSK3B,HBP1,KAT2A,KAT5,MAX,MYC,PAK2,PIN1,PML,PPP2CA,PPP2R5A,RUVBL1,RUVBL2,SKP2,SUPT3H,SUPT7L,TAF10,TAF12,TAF9,TRRAP,ZBTB17
GO:POSITIVE_REGULATION_OF_CELL_JUNCTION_ASSEMBLY	http://www.broadinstitute.org/gsea/msigdb/cards/GO_POSITIVE_REGULATION_OF_CELL_JUNCTION_ASSEMBLY	24	0.51612	0.964633	1	1	ACE2,AGT,CAV1,COL16A1,EPB41L5,FLOT1,FMN1,HRG,ITGB1BP1,KDR,LIMS1,MYOC,PPM1F,PTPRJ,RAC1,ROCK1,S100A10,SDC4,SFRP1,SMAD3,TEK,TSC1,VEGFA,WNT4
REACTOME:CTNNB1_PHOSPHORYLATION_CASCADE	http://www.broadinstitute.org/gsea/msigdb/cards/REACTOME_CTNNB1_PHOSPHORYLATION_CASCADE	15	0.51616	0.964633	1	1	APC,AXIN1,CSNK1A1,CTNNB1,FRAT1,FRAT2,PPP2CA,PPP2CB,PPP2R1A,PPP2R1B,PPP2R5A,PPP2R5B,PPP2R5C,PPP2R5D,PPP2R5E
GO:REGULATION_OF_ION_HOMEOSTASIS	http://www.broadinstitute.org/gsea/msigdb/cards/GO_REGULATION_OF_ION_HOMEOSTASIS	197	0.51618	0.964633	1	1	ABL1,ADCYAP1R1,ADORA1,AGT,AGTR1,AGTR2,AKAP5,AKAP6,ALOX12,ANK2,ANK3,ANPEP,AP3D1,ASPH,ATG5,ATP1A2,AVP,AVPR1A,AVPR2,B2M,BAK1,BAX,BBC3,BCL2,BDKRB1,BMP4,C12orf39,CA2,CA7,CACNA1C,CACNA1G,CALM1,CALM2,CALM3,CAMK2D,CAPN3,CASQ1,CASQ2,CAV1,CAV3,CCK,CCL19,CCL21,CCL3,CCR5,CCR7,CD4,CHERP,CLIC2,COMT,CORIN,CORO1A,CXCL10,CXCL11,CXCL9,CXCR3,CYBA,DCN,DDIT3,DHRS7C,DIAPH1,DMD,DRD1,DRD2,DRD3,EDN1,EDNRA,EDNRB,EPO,ERO1L,F2,F2R,F2RL3,FCRL5,FGF12,FGF2,FHL1,FKBP1A,FKBP1B,GCLC,GCLM,GJA1,GNB2L1,GPD1L,GSTM2,GSTO1,HAP1,HCN4,HRC,HSH2D,HTR2A,HTR2B,HTR2C,HTT,IBTK,IFI6,IL13,ITPR1,ITPR2,ITPR3,JPH1,JPH2,JPH3,JPH4,JSRP1,KDR,KIAA1199,KNG1,LACRT,LCK,LRRK2,LYN,MCOLN1,MLLT11,MYO5A,MYOC,NEDD4L,NGFR,NOL3,NOS1,NPFF,NPPB,NPR1,NPSR1,NTSR1,OXT,P2RX2,P2RX3,P2RX4,P2RX5,P2RX7,PDE4D,PDPK1,PKD2,PLA2G1B,PLCG1,PLCG2,PLN,PML,PPP2R3C,PRKACA,PRKCE,PRKD1,PTGER4,PTK2B,PTPN3,PTPRC,RANGRF,RASA3,RYR1,RYR2,RYR3,SCN10A,SCN1B,SCN2B,SCN3B,SCN5A,SEPN1,SLC25A23,SLC30A1,SLC30A10,SLC30A2,SLC30A3,SLC30A4,SLC30A5,SLC30A6,SLC30A7,SLC30A8,SLC8A1,SMAD7,SNCA,SRC,SRI,STK39,TAC1,TACR1,TEX101,TGFB1,THY1,TPCN1,TPCN2,TRDN,TRPA1,TRPC1,TRPC3,TRPM4,TRPV1,TSPO,UBASH3B,UMOD,UTS2,UTS2R,WNK1,WNK2,WNK3,WNK4,XCL1
REACTOME:MITOTIC_G2_G2_M_PHASES	http://www.broadinstitute.org/gsea/msigdb/cards/REACTOME_MITOTIC_G2_G2_M_PHASES	75	0.51632	0.964633	1	1	ACTR1A,AKAP9,ALMS1,AZI1,CCNA1,CCNA2,CCNB1,CCNH,CDC25A,CDC25B,CDC25C,CDK1,CDK2,CDK5RAP2,CDK7,CENPJ,CEP135,CEP164,CEP192,CEP250,CEP290,CEP57,CEP63,CEP70,CEP72,CEP76,CETN2,CKAP5,CLASP1,CNTRL,CSNK1D,CSNK1E,DCTN1,DCTN2,DCTN3,DYNC1H1,DYNC1I2,DYNLL1,E2F1,E2F3,FGFR1OP,HAUS2,HSP90AA1,MAPRE1,MNAT1,NEDD1,NEK2,NINL,NUMA1,OFD1,PAFAH1B1,PCM1,PCNT,PKMYT1,PLK1,PLK4,PPP2R1A,PRKACA,PRKAR2B,SDCCAG8,SSNA1,TUBA1A,TUBA4A,TUBB,TUBB4A,TUBB4B,TUBG1,TUBG2,TUBGCP2,TUBGCP3,TUBGCP6,WEE1,XPO1,YWHAE,YWHAG
REACTOME:PLATELET_CALCIUM_HOMEOSTASIS	http://www.broadinstitute.org/gsea/msigdb/cards/REACTOME_PLATELET_CALCIUM_HOMEOSTASIS	15	0.51635	0.964633	1	1	ATP2A1,ATP2A2,ATP2A3,ATP2B2,ATP2B3,ITPR2,ITPR3,P2RX1,SLC8A1,SLC8A2,SLC8A3,STIM1,TRPC3,TRPC6,TRPC7
GO:CELLULAR_RESPONSE_TO_FLUID_SHEAR_STRESS	http://www.broadinstitute.org/gsea/msigdb/cards/GO_CELLULAR_RESPONSE_TO_FLUID_SHEAR_STRESS	19	0.51649	0.964633	1	1	ASS1,CA2,HAS2,HDAC3,KLF2,KLF4,MAP2K5,MAPK7,MEF2C,MMP13,MTSS1,NFE2L2,PKD2,PLAU,PTGS2,PTK2B,SRC,SREBF2,XBP1
GO:TRANSPORT_VESICLE_MEMBRANE	http://www.broadinstitute.org/gsea/msigdb/cards/GO_TRANSPORT_VESICLE_MEMBRANE	139	0.51649	0.964633	1	1	ABCC8,AFTPH,AMPH,AP1G2,AP1S1,AP2A1,AQP2,AQP6,AREG,B2M,BCL2L1,C19orf26,CA4,CD59,CD74,CHGA,CLCN3,CLTA,CLTB,CLTC,CNIH2,CNIH3,CPE,CUZD1,DBH,DMXL2,DNM1L,DOC2A,DRD2,DTNBP1,FOLR1,GAD2,GOSR2,GRIA1,HLA-A,HLA-B,HLA-C,HLA-DPA1,HLA-DPB1,HLA-DQA1,HLA-DQA2,HLA-DQB1,HLA-DQB2,HLA-DRA,HLA-DRB1,HLA-E,HLA-F,HLA-G,ICA1,KIAA1244,LDLRAP1,LMAN1,LRRK2,MCFD2,NCALD,NRGN,OTOF,PI4K2A,PTPRN,PTPRN2,RAB11B,RAB11FIP5,RAB26,RAB3A,RASSF9,RPH3A,RPH3AL,SAR1B,SCAMP1,SCAMP5,SCAP,SCG3,SCGN,SEC13,SEC23A,SEC23B,SEC23IP,SEC24A,SEC24B,SEC24C,SEC24D,SEC31A,SEC31B,SEMA4C,SLC17A5,SLC17A6,SLC17A7,SLC17A8,SLC18A1,SLC18A2,SLC18A3,SLC30A3,SLC30A8,SLC32A1,SLC6A17,SNAPIN,SNTB2,SPRED2,SREBF1,SREBF2,STX17,STX5,SV2B,SV2C,SVOP,SYCN,SYN1,SYN3,SYNGR1,SYNGR2,SYNGR3,SYNGR4,SYNPR,SYNRG,SYP,SYT1,SYT10,SYT11,SYT12,SYT2,SYT3,SYT4,SYT5,SYT6,SYT7,SYT9,SYTL4,TMED10,TMED2,TMED7,TMEM163,TMEM30A,USO1,VAMP1,VAMP2,VMA21,VTI1A,VTI1B,ZNRF1
GO:NEUROMUSCULAR_JUNCTION	http://www.broadinstitute.org/gsea/msigdb/cards/GO_NEUROMUSCULAR_JUNCTION	53	0.51658	0.964633	1	1	ACHE,AKAP1,ANK3,APP,CAMK2D,CAV3,CDH15,CDK5,CDK5R1,CHRNA1,CIB2,COL4A5,COLQ,CXADR,DES,DLG1,DNAJA3,EFNA2,EPHA4,EPHA7,F2R,HDAC4,ITGB1,KCNC4,LRP4,MUSK,MYH10,MYH9,NRG1,P2RX7,PDZRN3,POSTN,PPP1R9A,PRKACA,PRKAR1A,PRKCQ,PSEN1,PTN,RAPSN,SERPINE2,SLC8A3,SNTA1,SPOCK1,SYNC,SYNGR1,SYNGR2,SYNGR3,SYNGR4,TBC1D24,THBS4,UNC13A,UNC13B,UTRN
GO:ALDO_KETO_REDUCTASE_NADP_ACTIVITY	http://www.broadinstitute.org/gsea/msigdb/cards/GO_ALDO_KETO_REDUCTASE_NADP_ACTIVITY	22	0.51669	0.964633	1	1	ADH4,AKR1A1,AKR1B1,AKR1B10,AKR1C1,AKR1D1,AKR7A2,AKR7A3,ALDH3A1,CYB5A,DHRS3,DHRS4,KCNAB1,KCNAB2,MIOX,RDH10,RDH11,RDH12,RDH13,RDH14,RDH8,SPR
GO:NEURON_MATURATION	http://www.broadinstitute.org/gsea/msigdb/cards/GO_NEURON_MATURATION	29	0.51675	0.964633	1	1	AGRN,ANKS1A,APP,CDKN1C,CLN5,CNTN2,CNTNAP2,EPHA8,FARP2,FEV,GLDN,GNAQ,KCNIP2,LGI4,MECP2,MTCH1,MYOC,NFASC,NR4A2,NRCAM,NTN4,PICK1,RB1,RET,RND1,SCARF1,SCLT1,SPTBN4,VSX1
GO:SUBSTANTIA_NIGRA_DEVELOPMENT	http://www.broadinstitute.org/gsea/msigdb/cards/GO_SUBSTANTIA_NIGRA_DEVELOPMENT	43	0.51682	0.964633	1	1	ACTB,ATP5F1,ATP5J,BASP1,CALM1,CALM2,CALM3,CASP5,CCDC14,CDC42,CKB,COX6B1,DYNLL1,FGF9,G6PD,GLUD1,GNB4,HSPA5,INA,LDHA,MAG,MAOB,MAPKAP1,MBP,NDRG2,NDUFS3,PADI2,PLP1,POTEE,RAD1,RHOA,S100A1,SEC16A,SIRT2,SUDS3,SYNGR3,SYPL2,TTBK1,YWHAE,YWHAH,YWHAQ,ZNF148,ZNF430
GO:REGULATION_OF_RESPONSE_TO_CYTOKINE_STIMULUS	http://www.broadinstitute.org/gsea/msigdb/cards/GO_REGULATION_OF_RESPONSE_TO_CYTOKINE_STIMULUS	138	0.51695	0.964633	1	1	ADAR,ADIPOQ,AES,AGPAT1,AGPAT2,ANGPT1,APOA1,AXL,BIRC2,BIRC3,CASP8,CAV1,CCL5,CD74,CDC37,CHUK,CLIP3,CPNE1,CSF1,CYLD,DNAJA3,ECM1,EDN1,F2RL1,FADD,FAM105B,GAS6,GFI1,GNB2L1,GSTP1,HIF1A,HIPK1,HPX,HSP90AB1,HSPA1A,HSPA1B,IFNA1,IFNA10,IFNA13,IFNA14,IFNA16,IFNA17,IFNA2,IFNA21,IFNA4,IFNA5,IFNA6,IFNA7,IFNA8,IFNAR1,IFNAR2,IFNB1,IFNG,IFNGR1,IFNGR2,IKBKB,IKBKG,IL1RN,IL36RN,IL6ST,IRAK1,IRAK2,IRAK3,IRF3,IRF7,JAK1,JAK2,KLF4,LSM14A,MADD,MAP2K5,MAPK7,MAVS,MED1,MUL1,NOL3,NR1H2,NR1H3,PADI2,PAFAH1B1,PALM3,PARK2,PARP9,PELI3,PIAS1,PIAS4,PPARG,PTPN1,PTPN11,PTPN2,PTPRC,PXDN,PYCARD,PYDC1,PYDC2,RABGEF1,RBCK1,RFFL,RIPK1,RIPK2,RNF31,ROBO1,RPS27A,SHARPIN,SIGIRR,SLIT2,SLIT3,SOCS1,SOCS3,SPHK1,STAP1,STAT1,STAT2,SUMO1,SYK,TAF9,TAX1BP1,TICAM2,TNF,TNFAIP3,TNFRSF1A,TRADD,TRAF1,TRAF2,TRAIP,TREM2,TRIM32,TRIM6,TXK,TYK2,UBA52,UBB,UBC,UBE2K,USP18,VRK2,WNT5A,ZNF675
GO:COLUMNAR_CUBOIDAL_EPITHELIAL_CELL_DIFFERENTIATION	http://www.broadinstitute.org/gsea/msigdb/cards/GO_COLUMNAR_CUBOIDAL_EPITHELIAL_CELL_DIFFERENTIATION	110	0.51714	0.964633	1	1	AGPAT6,AGR2,ASCL1,ATOH1,ATP2B2,B9D1,BCCIP,BCL2,BMP2,BMP4,BMP5,BMP6,C10orf11,C12orf5,C1GALT1,CDH2,CDK6,CDKN1A,CDX2,CITED1,CLIC5,DLL1,DLX3,EDN3,EDNRB,EMX1,FAM20C,FGF8,FGFR1,FGFR2,FOXA1,GATA4,GATA5,GATA6,GLI3,HES1,HES5,HIF1A,HOXA5,HPS4,HPS6,IL31RA,INSM1,JAG1,JAG2,KIT,KLF5,LEF1,LHFPL5,LRRC72,LRTOMT,MCOLN3,MEF2C,MEN1,MITF,MREG,MYO5A,MYO7A,NEUROD1,NKX2-2,NKX3-2,NKX6-1,NKX6-3,NOTCH1,OCA2,PAFAH1B1,PAX6,PDPK1,PDX1,PDZD7,PLS3,POU4F3,PRDM1,PROX1,PTK6,RAB27A,RAC1,RARA,RARB,RARG,RBPJ,RFX3,RFX6,ROS1,RXRA,SAV1,SCRIB,SEC24B,SIDT2,SLC4A7,SLC9A3R1,SLITRK6,SMO,SOD1,SOX10,SOX11,SOX4,SPDEF,STRC,TMC1,TP63,TYMS,TYRP1,USP13,WDPCP,WDR77,WNT11,WNT4,WNT5A,YIPF6
GO:PHOTORECEPTOR_CELL_MAINTENANCE	http://www.broadinstitute.org/gsea/msigdb/cards/GO_PHOTORECEPTOR_CELL_MAINTENANCE	34	0.51714	0.964633	1	1	ABCA4,BBS1,BBS10,BBS12,BBS4,CDH23,CDHR1,CIB2,CLN8,CLRN1,CNGB1,CROCC,DRAM2,ERCC6,GPR98,IQCB1,MAK,MKKS,NPHP3,NPHP4,NXNL1,NXNL2,PCDH15,PROM1,RDH12,RHO,RP1,RP1L1,SPATA7,TUB,TULP1,USH1C,USH1G,USH2A
REACTOME:AQUAPORIN_MEDIATED_TRANSPORT	http://www.broadinstitute.org/gsea/msigdb/cards/REACTOME_AQUAPORIN_MEDIATED_TRANSPORT	48	0.5172	0.964633	1	1	ADCY1,ADCY2,ADCY3,ADCY4,ADCY5,ADCY6,ADCY7,ADCY8,ADCY9,AQP1,AQP10,AQP2,AQP3,AQP4,AQP5,AQP6,AQP7,AQP8,AVP,AVPR2,GNAS,GNB1,GNB2,GNB4,GNB5,GNG10,GNG11,GNG12,GNG13,GNG2,GNG3,GNG4,GNG5,GNG7,GNG8,GNGT1,GNGT2,MIP,MYO5B,PRKACA,PRKACB,PRKACG,PRKAR1A,PRKAR1B,PRKAR2A,PRKAR2B,RAB11A,RAB11FIP2
BIOCARTA:PTC1_PATHWAY	http://www.broadinstitute.org/gsea/msigdb/cards/BIOCARTA_PTC1_PATHWAY	11	0.51722	0.964633	1	1	CCNB1,CCNH,CDC25A,CDC25B,CDC25C,CDK1,CDK7,MNAT1,PTCH1,SHH,XPO1
GO:REGULATION_OF_AMYLOID_PRECURSOR_PROTEIN_CATABOLIC_PROCESS	http://www.broadinstitute.org/gsea/msigdb/cards/GO_REGULATION_OF_AMYLOID_PRECURSOR_PROTEIN_CATABOLIC_PROCESS	10	0.51745	0.964633	1	1	ABCA7,APOE,CLU,FKBP1A,FLOT2,HAP1,LRRTM3,PICALM,SORL1,TMED10
GO:RESPONSE_TO_PURINE_CONTAINING_COMPOUND	http://www.broadinstitute.org/gsea/msigdb/cards/GO_RESPONSE_TO_PURINE_CONTAINING_COMPOUND	156	0.51773	0.964633	1	1	AACS,AANAT,ADIPOQ,ADSS,AGXT,AKAP1,AKAP6,AKAP7,AKAP9,ALDH3A1,ALDOB,APEX1,APP,AQP1,AQP8,AREG,ASPH,ASS1,ATP7B,BIRC2,BRAF,BSG,CAD,CARM1,CASP1,CASQ2,CCL2,CCNE1,CDK2,CDO1,CFTR,CIB2,CITED1,CNGA3,COL1A1,CPS1,CREM,CRHBP,CYP17A1,DGKQ,DHODH,DNMT1,DNMT3B,DUOX1,DUOX2,DUSP1,EEF2K,EP300,EZR,FOS,FOSB,FOSL1,FOXM1,GPD1,GSTM2,HCN1,HCN2,HCN3,HCN4,HDAC2,HIF1A,HMGCS1,HMGCS2,HNF4A,HSP90B1,IGF1,IGFBP5,IL1B,IL6,INPP5K,ITPR2,ITPR3,JUN,JUNB,JUND,KCNE1,KCNJ11,KCNQ1,LDHA,MMP19,NDUFS4,NME1,NOX4,OXT,P2RX1,P2RX2,P2RX3,P2RX4,P2RX5,P2RX6,P2RX7,P2RY11,P2RY12,P2RY2,PANX1,PAX4,PDE2A,PDE3A,PDE4D,PDXP,PENK,PER1,PFKFB1,PIK3CG,PKLR,PLA2G5,PPARG,PPARGC1A,PPARGC1B,PPP1R15A,PRKAA1,PTAFR,PTEN,PTGS2,PTK2B,PTPRN,PYGM,RAP1A,RAP1B,RAPGEF1,RAPGEF2,RAPGEF3,RELA,REN,RYR1,RYR2,RYR3,SDC1,SDC2,SELL,SEPN1,SLC26A3,SLC26A6,SLC5A5,SLC6A1,SLC6A3,SLC6A4,SLC8A1,SLC8A3,SOD1,SPARC,SPHK1,SRD5A1,SREBF1,SSH1,STAR,STAT1,STC1,TEK,THBD,TRPC3,TRPV1,TYR,VGF,WNT10B,WT1
GO:REGULATION_OF_RENAL_SYSTEM_PROCESS	http://www.broadinstitute.org/gsea/msigdb/cards/GO_REGULATION_OF_RENAL_SYSTEM_PROCESS	37	0.51786	0.964633	1	1	ADIPOQ,ADORA1,AGT,AGTR1,AGTR2,ANPEP,AVP,AVPR1A,AVPR2,C12orf39,COMT,CORIN,CYBA,DRD2,DRD3,EDN1,EDNRB,EMP2,F2R,F2RL1,GAS6,GJA1,INPP5K,KNG1,NPPB,NPR1,OR51E2,OXT,PDGFB,PTGER3,PTGER4,PTPRO,STC1,TAC1,TACR1,UTS2,UTS2R
GO:ALPHA_ACTININ_BINDING	http://www.broadinstitute.org/gsea/msigdb/cards/GO_ALPHA_ACTININ_BINDING	21	0.51788	0.964633	1	1	CACNA1C,CACNA1D,DAG1,ITGB1,KCNA5,KCNN2,LDB3,LRRC10,MAGI1,MYOT,MYPN,NRAP,PALLD,PDLIM2,PKD2,PKD2L1,PPARG,RARA,SYNPO2,TTN,XIRP2
GO:CALCIUM_ION_TRANSMEMBRANE_TRANSPORT	http://www.broadinstitute.org/gsea/msigdb/cards/GO_CALCIUM_ION_TRANSMEMBRANE_TRANSPORT	150	0.51795	0.964633	1	1	ANO6,ANXA5,ASPH,ATP2A1,ATP2A2,ATP2A3,ATP2B1,ATP2B2,ATP2B3,ATP2B4,ATP2C1,ATP2C2,BBC3,CACNA1A,CACNA1B,CACNA1C,CACNA1D,CACNA1E,CACNA1F,CACNA1G,CACNA1H,CACNA1I,CACNA1S,CACNA2D1,CACNA2D2,CACNA2D3,CACNA2D4,CACNB1,CACNB2,CACNB3,CACNB4,CACNG1,CACNG2,CACNG3,CACNG4,CACNG5,CACNG6,CACNG7,CACNG8,CALHM1,CATSPER1,CATSPER2,CATSPER3,CATSPER4,CCDC109B,CCL19,CCL21,CCL3,CCR5,CCR7,CHERP,CHRNA10,CHRNA9,CUL5,DDIT3,DENND5A,DENND5B,DRD2,ERO1L,F2R,FGF2,FKBP1A,FKBP1B,GAS6,GPM6A,GRIN1,GRIN2A,GRIN3A,GRIN3B,GRM7,HTR2A,HTR2B,HTR2C,IBTK,IL1RAPL1,ITGAV,ITPR1,ITPR2,ITPR3,JPH2,JPH3,LCK,LOXHD1,MCOLN1,MCOLN2,MCOLN3,MCU,MICU1,NOL3,OPRM1,ORAI2,ORAI3,P2RX7,P2RY12,PANX1,PDE2A,PKD1,PKD1L1,PKD2,PKD2L1,PKD2L2,PKDREJ,PLCG2,PRKCE,PSEN1,PTPRC,RASA3,RYR1,RYR2,RYR3,SLC24A1,SLC24A2,SLC24A3,SLC24A4,SLC24A5,SLC25A25,SLC8A1,SLC8A2,SLC8A3,STIM2,TMC1,TMC2,TMEM37,TPCN1,TPCN2,TRDN,TRPA1,TRPC1,TRPC3,TRPC4,TRPC4AP,TRPC5,TRPC6,TRPC7,TRPM1,TRPM2,TRPM3,TRPM4,TRPM5,TRPM6,TRPM7,TRPM8,TRPV1,TRPV2,TRPV3,TRPV4,TRPV5,TRPV6,XCL1,ZP3
GO:POSITIVE_REGULATION_OF_DNA_TEMPLATED_TRANSCRIPTION_INITIATION	http://www.broadinstitute.org/gsea/msigdb/cards/GO_POSITIVE_REGULATION_OF_DNA_TEMPLATED_TRANSCRIPTION_INITIATION	24	0.51822	0.964633	1	1	BCLAF1,CAND1,CREB1,CTNNB1,FOSL1,GTF2F2,HNF1A,HNF1B,IRF8,JUN,MITF,NKX2-5,PAXIP1,PSMC1,PSMC2,PSMC3,PSMC4,PSMC5,PSMC6,SETX,SRF,TAF1,TWIST1,WNT10B
GO:T_CELL_APOPTOTIC_PROCESS	http://www.broadinstitute.org/gsea/msigdb/cards/GO_T_CELL_APOPTOTIC_PROCESS	15	0.51845	0.964633	1	1	AKT1,BAK1,BAX,BCL10,BCL2L11,CLC,DFFA,DNAJA3,FAS,FASLG,GLI3,IL2RA,RIPK1,RPS6,SIVA1
GO:NEGATIVE_REGULATION_OF_SMOOTH_MUSCLE_CELL_PROLIFERATION	http://www.broadinstitute.org/gsea/msigdb/cards/GO_NEGATIVE_REGULATION_OF_SMOOTH_MUSCLE_CELL_PROLIFERATION	35	0.5186	0.964633	1	1	ADIPOQ,AIF1,ANG,APOD,CAV1,CDKN1B,COMT,CTNNBIP1,ESR1,ESR2,HMOX1,IFNG,IGFBP3,IGFBP5,IL12A,IL12B,IL15,ILK,KLF4,MFN2,NDRG2,NDRG4,NPR1,NPR3,OGN,PPARD,PPARG,PPARGC1A,PTGIR,SF1,TNFAIP3,TPM1,TRIB1,VIP,VIPR2
REACTOME:MAPK_TARGETS_NUCLEAR_EVENTS_MEDIATED_BY_MAP_KINASES	http://www.broadinstitute.org/gsea/msigdb/cards/REACTOME_MAPK_TARGETS_NUCLEAR_EVENTS_MEDIATED_BY_MAP_KINASES	29	0.51872	0.964633	1	1	ATF1,ATF2,CREB1,DUSP3,DUSP4,DUSP6,DUSP7,ELK1,FOS,JUN,MAPK1,MAPK10,MAPK11,MAPK14,MAPK3,MAPK7,MAPK8,MAPK9,MEF2A,MEF2C,PPP2CA,PPP2CB,PPP2R1A,PPP2R1B,PPP2R5D,RPS6KA1,RPS6KA2,RPS6KA3,RPS6KA5
GO:DOPAMINE_RECEPTOR_BINDING	http://www.broadinstitute.org/gsea/msigdb/cards/GO_DOPAMINE_RECEPTOR_BINDING	17	0.51888	0.964633	1	1	ARRB2,ATP1A3,CAV2,CLIC6,DLG4,DNAJC14,DNM1,DNM2,DRD1,DRD3,GNA12,GNA13,GNAS,PALM,PPP1R1B,PTPN11,SLC9A3R1
GO:REGULATION_OF_CELLULAR_EXTRAVASATION	http://www.broadinstitute.org/gsea/msigdb/cards/GO_REGULATION_OF_CELLULAR_EXTRAVASATION	22	0.51898	0.964633	1	1	ABR,ADAM8,BCR,CCL2,CCL21,CCL25,CCL28,CCR2,CXCL12,FADD,ICAM1,ITGA4,OLFM4,PAWR,PDGFD,PLCB1,PLVAP,PTAFR,PTGER3,PTGER4,RIPK3,SELP
GO:REGULATION_OF_PROTEIN_STABILITY	http://www.broadinstitute.org/gsea/msigdb/cards/GO_REGULATION_OF_PROTEIN_STABILITY	212	0.51903	0.964633	1	1	A1CF,AAK1,AHSP,ANK2,APOA1,APOA2,APTX,ASGR2,ASPH,ATP1B1,ATP1B2,ATP1B3,AURKA,BAG3,BAG6,BCL2,BMP2,BTRC,C10orf129,CALR,CCDC88C,CCT2,CCT3,CCT4,CCT5,CCT6A,CCT7,CCT8,CD81,CDC37,CDC37L1,CDC42,CDC73,CDKN1A,CDKN2A,CDKN2AIP,CHEK2,CHFR,CLU,COG3,COG7,CPN2,CREB1,CREBL2,CRTAP,CSN3,CTSA,CTSH,DACT1,DERL1,DNAJA3,DNLZ,DPM2,DPM3,DSC3,DSG1,DVL1,DVL3,ELMOD1,EP300,FBXL3,FBXO7,FBXW11,FBXW7,FKBPL,FLNA,FLOT2,GAPDH,GET4,GIPC1,GNAQ,GNL3L,GOLGA7,GPIHBP1,GPR26,GSN,GTPBP4,GTSE1,HCFC1,HDAC3,HDAC6,HDAC8,HIST1H1B,HPS4,HSP90AA1,HSP90AB1,HSPA1A,HSPA1B,HSPA8,HSPD1,ID1,IFI30,IGF1,ISOC2,KAT2A,KHDRBS1,KRAS,LAMP1,LAMP2,LEPRE1,LRRC46,LSS,MAPK1,MDM2,MDM4,MORC3,MSX1,MUL1,MYLIP,NAA15,NAA16,NAPG,NCLN,NF2,NLK,NLRP5,NOMO2,PARK2,PARK7,PDCD10,PEX19,PEX2,PEX6,PFN1,PFN2,PHB,PIK3R1,PIM2,PIN1,PINK1,PINX1,PLK1,PML,PPAP2B,PPARGC1A,PPIB,PRKCD,PRKD1,PRKDC,PSMD8,PTEN,PYCARD,PYDC1,QRSL1,RASSF1,RASSF2,RNF128,RNF139,RNF149,RNF5,SAV1,SEL1L,SENP2,SH3GLB1,SIAH1,SIAH3,SIRT1,SIRT6,SMAD3,SMAD7,SMO,SNCA,SOX17,SOX4,SRC,SREBF1,STK3,STK4,STUB1,STX12,STXBP1,STXBP4,SUGT1,SUMO1,SYVN1,TADA3,TAF9,TAF9B,TBRG1,TCP1,TELO2,TERT,TESC,TF,TMEM147,TMEM88,TNIP2,TOMM7,TPR,TRIM21,TRIM24,TSC1,TSPAN1,UBE2B,USP13,USP19,USP2,USP28,USP3,USP33,USP4,USP7,VHL,VPS11,VPS35,WFS1,WIZ,WNT10B,XBP1,ZBED3,ZNF207,ZSWIM7
GO:BETA_CATENIN_BINDING	http://www.broadinstitute.org/gsea/msigdb/cards/GO_BETA_CATENIN_BINDING	80	0.51925	0.964633	1	1	APC,APC2,AR,ASH2L,AXIN1,AXIN2,BCL9L,BTRC,CALCOCO1,CARM1,CBY1,CD2AP,CDH1,CDH2,CDH24,CDH5,CDHR5,CHD8,CSNK2A1,CTNNA1,CTNNA3,CTNNBIP1,CTNND2,CXADR,DACT1,DACT2,DACT3,DLG5,DVL1,DVL3,EP300,ESR1,FOXO1,FOXO3,FOXO4,GLI3,GRIP1,GSK3B,HDAC6,KANK1,KDM6B,KLF4,LEF1,LZIC,MED12,MED12L,NF2,NR4A2,NUMB,PARK2,PIN1,PROP1,PSEN1,PTPRJ,PTPRK,PTPRT,PTPRU,PXN,RGS19,RGS20,RORA,SALL1,SETD1A,SHROOM2,SKP1,SLC9A3R1,SLC9A3R2,SMAD3,SMAD7,SOX17,SOX9,SUFU,TAX1BP3,TBL1X,TBL1XR1,TCF7,TCF7L1,TCF7L2,TRPC4,VCL
REACTOME:INSULIN_RECEPTOR_RECYCLING	http://www.broadinstitute.org/gsea/msigdb/cards/REACTOME_INSULIN_RECEPTOR_RECYCLING	22	0.51952	0.964633	1	1	ATP6V0A2,ATP6V0A4,ATP6V0B,ATP6V0C,ATP6V0D1,ATP6V0D2,ATP6V0E1,ATP6V1A,ATP6V1B2,ATP6V1C1,ATP6V1C2,ATP6V1D,ATP6V1E1,ATP6V1E2,ATP6V1F,ATP6V1G1,ATP6V1G2,ATP6V1G3,ATP6V1H,INS,INSR,TCIRG1
GO:REGULATION_OF_MULTICELLULAR_ORGANISMAL_METABOLIC_PROCESS	http://www.broadinstitute.org/gsea/msigdb/cards/GO_REGULATION_OF_MULTICELLULAR_ORGANISMAL_METABOLIC_PROCESS	35	0.51955	0.964633	1	1	AGER,AMELX,ARRDC3,BMP4,CBX8,CCL2,CIITA,CST3,CTGF,CYGB,EP300,ERRFI1,F2,F2R,FAP,HDAC2,IL6,IL6R,ITGA2,ITGB1,MFAP4,PDGFRB,PPARD,PPARG,PRDX5,RAP1A,RAPGEF3,RETN,SERPINB7,SERPINF2,TGFB1,TGFB3,UCN,UTS2,WNT4
GO:FIBRIL	http://www.broadinstitute.org/gsea/msigdb/cards/GO_FIBRIL	12	0.5197	0.964633	1	1	ADAMTSL5,FBN1,FBN2,LTBP1,MFAP1,MFAP2,MFAP4,MUC5AC,ODAM,SLC1A3,SNCA,THSD4
GO:NEUROPEPTIDE_RECEPTOR_ACTIVITY	http://www.broadinstitute.org/gsea/msigdb/cards/GO_NEUROPEPTIDE_RECEPTOR_ACTIVITY	42	0.5198	0.964633	1	1	BRS3,GAL,GALR1,GALR2,GALR3,GPR139,GPR143,GPR83,HCRTR1,HCRTR2,KISS1R,MC2R,MCHR1,NMBR,NMUR1,NMUR2,NPBWR1,NPBWR2,NPFFR1,NPFFR2,NPSR1,NPY1R,NPY2R,NPY5R,NTSR1,NTSR2,OPRM1,PRLHR,PROKR1,PROKR2,QRFPR,SORCS1,SORCS2,SORCS3,SSTR1,SSTR2,SSTR3,SSTR4,SSTR5,TACR1,TACR2,TACR3
GO:NEURAL_CREST_CELL_MIGRATION	http://www.broadinstitute.org/gsea/msigdb/cards/GO_NEURAL_CREST_CELL_MIGRATION	50	0.51982	0.964633	1	1	ACVR1,CORO1C,EDN3,EDNRB,EFNB1,ERBB4,FGF19,FOLR1,GBX2,GDNF,HAND2,HIF1A,HTR2B,ISL1,KITLG,LAMA5,LEF1,NRP1,NRTN,OVOL2,PHACTR4,PHOX2B,PITX2,RET,SEMA3A,SEMA3C,SEMA3D,SEMA3E,SEMA3F,SEMA3G,SEMA4A,SEMA4B,SEMA4C,SEMA4D,SEMA4F,SEMA4G,SEMA5A,SEMA5B,SEMA6A,SEMA6B,SEMA6C,SEMA6D,SEMA7A,SHH,SMO,SOX10,SOX8,TBX1,TWIST1,ZEB2
GO:REGULATION_OF_ANOIKIS	http://www.broadinstitute.org/gsea/msigdb/cards/GO_REGULATION_OF_ANOIKIS	22	0.52023	0.964633	1	1	AES,ANKRD13C,BCL2,BCL2L1,BRMS1,CAV1,CHEK2,CRYBA1,ITGA5,ITGB1,MCL1,MYBBP1A,NOTCH1,NTRK2,PDK4,PIK3CA,PTK2,PTRH2,SNAI2,SRC,TLE1,ZNF304
GO:CELLULAR_RESPONSE_TO_DEXAMETHASONE_STIMULUS	http://www.broadinstitute.org/gsea/msigdb/cards/GO_CELLULAR_RESPONSE_TO_DEXAMETHASONE_STIMULUS	27	0.52024	0.964633	1	1	ABCG2,AGTR2,AQP1,ARG1,ASS1,CASP9,CBX3,CCL2,CRH,DNMT3B,EP300,ERRFI1,FBXO32,FECH,FOXO1,HMBS,HNRNPU,IFNB1,IL6,MSTN,NTS,SERPINF1,SMYD3,SRD5A1,STAR,TFAP4,TGFB1
GO:NUCLEAR_TRANSPORT	http://www.broadinstitute.org/gsea/msigdb/cards/GO_NUCLEAR_TRANSPORT	335	0.52041	0.964633	1	1	AAAS,ABRA,ADAR,AGFG1,AGT,AHCYL1,AKAP13,AKT1,ALKBH5,ANKRD54,ANP32A,ARNTL,ATXN1,BANF1,BCL3,BCL6,BUD13,C11orf73,CALR,CAMK1,CASC3,CBLB,CCHCR1,CDC40,CDK5,CEP57,CHTOP,CITED1,CPSF1,CPSF2,CPSF3,CSE1L,CTNNB1,DAG1,DDX19A,DDX19B,DDX20,DDX25,DDX39A,DDX39B,DHX38,DNAJC27,DRD1,DUSP16,DYNLT1,EGF,EGR2,EIF4A3,EIF4E,EIF5A,EIF6,ENY2,F2R,FBXO22,FGF9,FIP1L1,FYB,FYTTD1,GCKR,GDF5,GEMIN2,GEMIN4,GEMIN5,GEMIN6,GEMIN7,GLE1,GSK3B,HES1,HHEX,HMGA1,HNRNPA1,HNRNPA2B1,HSPA9,HTATIP2,IFNG,IPO11,IPO13,IPO4,IPO5,IPO7,IPO8,IPO9,JAK2,JAK3,JUN,KPNA1,KPNA3,KPNA4,KPNA5,KPNA6,KPNA7,KPNB1,KRAS,LMNA,LSG1,LUZP4,LZTS2,MAGOH,MALT1,MAPK1,MAPK3,MCM3AP,MRAS,MYBBP1A,NCBP1,NCBP2,NCKIPSD,NEMF,NEUROD1,NFKBIA,NMD3,NOC2L,NOL6,NOP58,NPM1,NSRP1,NUP107,NUP133,NUP153,NUP155,NUP160,NUP188,NUP205,NUP210,NUP214,NUP35,NUP37,NUP43,NUP50,NUP54,NUP62,NUP62CL,NUP85,NUP88,NUP98,NUPL1,NUPL2,NUTF2,NXF1,NXF2,NXF2B,NXF3,NXF5,NXT1,OPRD1,OR1D2,PABPN1,PDIA3,PHAX,PIK3R1,PKD1,PML,POLA2,POLDIP3,POLR2D,POU1F1,PPP1R10,PPP3CA,PRICKLE1,PSIP1,PTTG1IP,RAB10,RAB11A,RAB11B,RAB12,RAB13,RAB14,RAB15,RAB17,RAB18,RAB19,RAB1A,RAB1B,RAB21,RAB22A,RAB23,RAB24,RAB25,RAB26,RAB27A,RAB27B,RAB28,RAB2A,RAB2B,RAB30,RAB31,RAB32,RAB33A,RAB33B,RAB34,RAB35,RAB36,RAB37,RAB38,RAB39B,RAB3A,RAB3B,RAB3C,RAB3D,RAB40A,RAB40AL,RAB40B,RAB40C,RAB41,RAB43,RAB4A,RAB4B,RAB5A,RAB5B,RAB5C,RAB6A,RAB6B,RAB6C,RAB7A,RAB7L1,RAB8A,RAB8B,RAB9A,RAB9B,RABL2A,RABL2B,RAC2,RAE1,RALA,RALB,RAN,RANBP1,RANBP17,RANBP2,RANBP6,RAP1A,RAP1B,RAP2A,RASD1,RASD2,RASEF,RBM15B,RBM22,RBMX2,RERE,RGS14,RHOD,RHOF,RHOG,RHOU,RIT1,RIT2,RNPS1,RPAIN,RPL23,RPS15,RPS28,RPSA,RRAS,RRS1,RSRC1,SARNP,SDAD1,SEC61B,SEH1L,SET,SHFM1,SIX2,SIX3,SLBP,SLC11A1,SLU7,SMG1,SMG5,SMG6,SMG7,SMURF1,SNRPB,SNRPD1,SNRPD2,SNRPD3,SNRPE,SNRPF,SNRPG,SNUPN,SPRN,SPTBN1,SRRM1,SRSF1,SRSF10,SRSF11,SRSF2,SRSF3,SRSF4,SRSF5,SRSF6,SRSF7,SRSF9,STAT3,STRADA,STRADB,STYX,SYK,TBRG1,TGFB1,TGFB2,TGFB3,TGS1,THOC1,THOC2,THOC3,THOC5,THOC6,THOC7,TMCO6,TNF,TNPO1,TNPO2,TNPO3,TOB1,TPR,TRPS1,TSC1,TSC2,U2AF2,UPF1,UPF2,UPF3A,UPF3B,WRN,XPO1,XPO4,XPO5,XPO6,XPO7,XPOT,ZC3H11A,ZC3H3,ZFYVE9,ZNF384
GO:REGULATION_OF_INTERLEUKIN_13_PRODUCTION	http://www.broadinstitute.org/gsea/msigdb/cards/GO_REGULATION_OF_INTERLEUKIN_13_PRODUCTION	17	0.52069	0.964633	1	1	GATA3,HLA-E,IFNA2,IL17RA,IL17RB,IL33,IL4,IRF4,LEF1,LGALS9,NLRP3,PAEP,PRKCZ,RARA,SCGB1A1,TNFRSF21,TNFSF4
GO:GANGLIOSIDE_METABOLIC_PROCESS	http://www.broadinstitute.org/gsea/msigdb/cards/GO_GANGLIOSIDE_METABOLIC_PROCESS	26	0.52082	0.964633	1	1	B4GALNT1,C20orf173,CLN6,GM2A,HEXB,ITGB8,NEU1,NEU2,NEU3,NEU4,ST3GAL1,ST3GAL2,ST3GAL3,ST3GAL4,ST3GAL5,ST3GAL6,ST6GALNAC1,ST6GALNAC2,ST6GALNAC3,ST6GALNAC4,ST6GALNAC5,ST6GALNAC6,ST8SIA2,ST8SIA3,ST8SIA4,ST8SIA6
GO:CELLULAR_RESPONSE_TO_HEPATOCYTE_GROWTH_FACTOR_STIMULUS	http://www.broadinstitute.org/gsea/msigdb/cards/GO_CELLULAR_RESPONSE_TO_HEPATOCYTE_GROWTH_FACTOR_STIMULUS;GO:RESPONSE_TO_HEPATOCYTE_GROWTH_FACTOR;http://www.broadinstitute.org/gsea/msigdb/cards/GO_RESPONSE_TO_HEPATOCYTE_GROWTH_FACTOR	13	0.52123	0.964633	1	1	BCAR1,CREB1,GSK3B,HGF,IL10,IL6,MED1,NRP1,PLAU,RELA,SIRT2,TDGF1,VIL1
REACTOME:BASE_EXCISION_REPAIR	http://www.broadinstitute.org/gsea/msigdb/cards/REACTOME_BASE_EXCISION_REPAIR	19	0.52131	0.964633	1	1	APEX1,CCNO,FEN1,LIG1,LIG3,MBD4,MPG,MUTYH,NTHL1,OGG1,PCNA,POLB,POLD1,POLD2,POLD3,POLD4,SMUG1,TDG,XRCC1
GO:CELLULAR_CARBOHYDRATE_METABOLIC_PROCESS	http://www.broadinstitute.org/gsea/msigdb/cards/GO_CELLULAR_CARBOHYDRATE_METABOLIC_PROCESS	134	0.5219	0.964633	1	1	ABHD10,AGL,AKR1B1,AKT1,AKT2,ALG1,ANGPTL3,B3GNT1,B3GNT2,B3GNT3,B3GNT4,B3GNT8,B4GALT1,CALM1,CALM2,CALM3,COQ2,COQ3,CPS1,CSGALNACT1,CSGALNACT2,DAK,DGAT2,ENOSF1,EPM2A,EXT1,EXT2,G6PC,GAA,GAL3ST3,GALK1,GALK2,GANC,GBE1,GCK,GK,GK2,GK5,GLB1,GNE,GNMT,GNPTAB,GNPTG,GOT1,GPD2,GSK3A,GSK3B,GYG1,GYG2,GYS1,GYS2,HAS1,HAS2,HAS3,HK1,HK2,HK3,HKDC1,IDH1,IDH2,IDUA,IL6ST,IMPA1,IMPA2,IMPAD1,INPP1,INPP5E,INPP5K,IPPK,ISYNA1,ITPKA,KHK,LALBA,LEP,MECP2,MGAM,MIOX,MOGAT1,MOGAT2,MOGAT3,MTMR2,MTMR7,NAGK,NANS,NHLRC1,NR1D1,PCDH12,PCK1,PER2,PFKFB1,PFKFB2,PFKFB3,PFKFB4,PFKM,PGD,PGM1,PGM2,PGM5,PGP,PHKA1,PHKA2,PHKB,PHKG1,PHKG2,PPIP5K1,PPP1CA,PPP1CB,PPP1CC,PPP1R1A,PPP1R2,PPP1R3A,PPP1R3B,PPP1R3C,PPP1R3D,PPP1R3E,PRKAG2,PRKAG3,PTEN,PYGB,PYGL,PYGM,RBKS,RPE,RPS27A,SLC2A1,SLC5A3,SORD,STK40,SYNJ1,UBA52,UBB,UBC,UGP2,XYLB
GO:SPINDLE_CHECKPOINT	http://www.broadinstitute.org/gsea/msigdb/cards/GO_SPINDLE_CHECKPOINT	24	0.52192	0.964633	1	1	APC,ATM,AURKB,BIRC5,BUB1,BUB1B,BUB3,CASC5,CENPF,CSNK2A1,CSNK2A2,KLHL22,MAD1L1,MAD2L1,MAD2L2,PLK1,PSMG2,TAOK1,TERF1,TEX14,TPR,TTK,ZNF207,ZW10
GO:EUCHROMATIN	http://www.broadinstitute.org/gsea/msigdb/cards/GO_EUCHROMATIN	29	0.52193	0.964633	1	1	ALKBH1,ANKRD2,ASH2L,CBX2,CBX3,CREB1,CTNNB1,DNMT3A,H1F0,H2AFZ,H3F3C,HIST1H1A,HIST1H1C,HIST1H1D,JUN,KLF4,NR1H4,OGT,PPARGC1A,RBMX,RNF2,RRP1B,RUVBL2,SIRT1,TBP,TCF7,TRIM24,TRIM28,TRNP1
REACTOME:SIGNALING_BY_BMP	http://www.broadinstitute.org/gsea/msigdb/cards/REACTOME_SIGNALING_BY_BMP	22	0.52193	0.964633	1	1	ACVR2A,ACVR2B,BMP2,BMPR1A,BMPR1B,BMPR2,CER1,CHRDL1,FSTL1,GREM2,NOG,SKI,SMAD1,SMAD4,SMAD5,SMAD6,SMAD7,SMURF1,SMURF2,UBE2D1,UBE2D3,ZFYVE16
GO:NEGATIVE_REGULATION_OF_FIBROBLAST_PROLIFERATION	http://www.broadinstitute.org/gsea/msigdb/cards/GO_NEGATIVE_REGULATION_OF_FIBROBLAST_PROLIFERATION	26	0.52196	0.964633	1	1	AGTR2,B4GALT7,BAX,C1QL4,CD300A,CDC73,DAB2IP,DACH1,EMD,FTH1,GSTP1,IFI30,LTA,MED25,MED31,MORC3,MYC,NF1,NUPR1,PEX2,PMAIP1,PPARG,SFRP1,SKI,TP53,TRIM32
REACTOME:MRNA_SPLICING	http://www.broadinstitute.org/gsea/msigdb/cards/REACTOME_MRNA_SPLICING	100	0.52201	0.964633	1	1	CCAR1,CD2BP2,CDC40,CLP1,CPSF1,CPSF2,CPSF3,CPSF7,CSTF1,CSTF2,CSTF3,DDX23,DHX38,DHX9,DNAJC8,EFTUD2,FUS,GTF2F1,GTF2F2,HNRNPA0,HNRNPA1,HNRNPA2B1,HNRNPA3,HNRNPC,HNRNPD,HNRNPF,HNRNPH1,HNRNPH2,HNRNPK,HNRNPL,HNRNPM,HNRNPR,HNRNPU,HNRNPUL1,LSM2,MAGOH,NCBP1,NCBP2,NFX1,NHP2L1,PABPN1,PAPOLA,PCBP1,PCBP2,PCF11,PHF5A,POLR2A,POLR2B,POLR2D,POLR2E,POLR2F,POLR2G,POLR2H,POLR2I,POLR2J,POLR2K,POLR2L,PRPF4,PRPF6,PRPF8,PTBP1,RBM5,RBMX,RNPS1,SF3A1,SF3A2,SF3A3,SF3B1,SF3B2,SF3B3,SF3B5,SMC1A,SNRNP200,SNRNP40,SNRNP70,SNRPA,SNRPA1,SNRPB,SNRPB2,SNRPD1,SNRPD2,SNRPD3,SNRPE,SNRPF,SNRPG,SRRM1,SRSF1,SRSF11,SRSF2,SRSF3,SRSF4,SRSF5,SRSF6,SRSF7,SRSF9,SUGP1,TXNL4A,U2AF2,UPF3B,YBX1
GO:NEGATIVE_REGULATION_OF_MYOTUBE_DIFFERENTIATION	http://www.broadinstitute.org/gsea/msigdb/cards/GO_NEGATIVE_REGULATION_OF_MYOTUBE_DIFFERENTIATION	17	0.52207	0.964633	1	1	ANKRD2,BHLHA15,BHLHE41,CFLAR,CXCL10,DAXX,HDAC1,HDAC3,HDAC4,HDAC5,MYOCD,NKX2-5,NOTCH1,NOV,PPAPDC3,TRIM72,XBP1
GO:COPI_VESICLE_COAT	http://www.broadinstitute.org/gsea/msigdb/cards/GO_COPI_VESICLE_COAT	10	0.52232	0.964633	1	1	C3orf58,COPA,COPB1,COPB2,COPE,COPZ1,COPZ2,SCYL1,TMED3,TMED7
GO:APICAL_DENDRITE	http://www.broadinstitute.org/gsea/msigdb/cards/GO_APICAL_DENDRITE	13	0.52253	0.964633	1	1	CLU,CPEB3,FAS,FLNA,MYO1D,OSBP2,PPARGC1A,PTK2B,RGS12,SEZ6,SLC17A8,SLC4A10,YKT6
GO:DNA_REPLICATION_FACTOR_A_COMPLEX	http://www.broadinstitute.org/gsea/msigdb/cards/GO_DNA_REPLICATION_FACTOR_A_COMPLEX	15	0.52273	0.964633	1	1	BCAS2,CDC5L,ERCC5,HELB,PLRG1,PRPF19,PURA,PURB,RPA1,RPA2,RPA3,RPA4,SMARCAL1,TONSL,XPA
GO:MICROTUBULE_POLYMERIZATION	http://www.broadinstitute.org/gsea/msigdb/cards/GO_MICROTUBULE_POLYMERIZATION	25	0.52273	0.964633	1	1	AKAP9,BLOC1S2,CAV1,CENPJ,CLASP1,CLASP2,CSNK1D,FBXO5,FGF13,GOLGA2,MAP7D3,NDE1,NDEL1,RANBP9,SLAIN2,TPPP,TPPP3,TRPV4,TUBG1,TUBG2,TUBGCP2,TUBGCP3,TUBGCP4,TUBGCP6,ZNF207
REACTOME:PI3K_EVENTS_IN_ERBB2_SIGNALING	http://www.broadinstitute.org/gsea/msigdb/cards/REACTOME_PI3K_EVENTS_IN_ERBB2_SIGNALING	42	0.52282	0.964633	1	1	AKT1,AKT1S1,AKT2,AKT3,BAD,BTC,CASP9,CDKN1A,CDKN1B,CHUK,CREB1,EGF,EGFR,ERBB2,ERBB3,ERBB4,EREG,FOXO1,FOXO3,FOXO4,GAB1,GRB2,GSK3A,HBEGF,MAPKAP1,MDM2,MLST8,MTOR,NR4A1,NRG1,NRG2,NRG4,PDPK1,PHLPP1,PIK3CA,PIK3R1,PTEN,RICTOR,RPS6KB2,THEM4,TRIB3,TSC2
PID:RHOA_REG_PATHWAY	http://www.broadinstitute.org/gsea/msigdb/cards/PID_RHOA_REG_PATHWAY	44	0.52289	0.964633	1	1	ABR,AKAP13,ARAP1,ARAP3,ARHGAP35,ARHGAP4,ARHGAP5,ARHGAP6,ARHGAP8,ARHGAP9,ARHGDIA,ARHGDIB,ARHGDIG,ARHGEF10,ARHGEF10L,ARHGEF11,ARHGEF12,ARHGEF15,ARHGEF17,ARHGEF18,ARHGEF2,ARHGEF25,ARHGEF3,ARHGEF5,BCR,CDKN1B,DEF6,DLC1,ECT2,FARP1,MCF2,MCF2L,MYO9B,NET1,NGEF,OBSCN,OPHN1,PLEKHG6,RHOA,SRGAP1,TRIO,VAV1,VAV2,VAV3
GO:PROTEIN_DEGLYCOSYLATION	http://www.broadinstitute.org/gsea/msigdb/cards/GO_PROTEIN_DEGLYCOSYLATION	21	0.52318	0.964633	1	1	AGA,DERL2,EDEM1,EDEM2,EDEM3,MAN1A1,MAN1A2,MAN1B1,MAN1C1,MAN2A1,MAN2A2,MAN2B1,MAN2B2,MAN2C1,MGEA5,OS9,PARK7,SEL1L,SYVN1,UGGT1,UGGT2
GO:TRANSITION_METAL_ION_TRANSPORT	http://www.broadinstitute.org/gsea/msigdb/cards/GO_TRANSITION_METAL_ION_TRANSPORT	105	0.5232	0.964633	1	1	ATOX1,ATP13A1,ATP2C1,ATP2C2,ATP6AP1,ATP6V0A1,ATP6V0A2,ATP6V0A4,ATP6V0B,ATP6V0C,ATP6V0D1,ATP6V0D2,ATP6V0E1,ATP6V0E2,ATP6V1A,ATP6V1B2,ATP6V1C1,ATP6V1C2,ATP6V1D,ATP6V1E1,ATP6V1E2,ATP6V1F,ATP6V1G1,ATP6V1G2,ATP6V1G3,ATP6V1H,ATP7A,ATP7B,CCS,CLTC,COX17,CP,CUTC,DNM2,FKBP4,FTH1,FTHL17,FTL,FTMT,GIF,HEPH,HEPHL1,HFE,IREB2,LMTK2,MCOLN1,MFI2,PICALM,PVRL1,RAB11B,REP15,SCARA5,SCO1,SCO2,SFXN1,SLC11A1,SLC11A2,SLC25A37,SLC30A1,SLC30A10,SLC30A2,SLC30A3,SLC30A4,SLC30A5,SLC30A6,SLC30A7,SLC30A8,SLC30A9,SLC31A1,SLC31A2,SLC39A1,SLC39A10,SLC39A11,SLC39A12,SLC39A13,SLC39A14,SLC39A2,SLC39A3,SLC39A4,SLC39A5,SLC39A6,SLC39A7,SLC39A8,SLC39A9,SLC40A1,STEAP1,STEAP1B,STEAP2,STEAP3,STEAP4,TCIRG1,TCN1,TCN2,TF,TFR2,TFRC,TRPC1,TRPC3,TRPC4,TRPC5,TRPC6,TRPC7,TTYH1,ZP2,ZP3
BIOCARTA:CHEMICAL_PATHWAY	http://www.broadinstitute.org/gsea/msigdb/cards/BIOCARTA_CHEMICAL_PATHWAY	22	0.52349	0.964633	1	1	AKT1,APAF1,ATM,BAD,BAX,BCL2,BCL2L1,BID,CASP3,CASP6,CASP7,CASP9,CYCS,EIF2S1,PARP1,PRKCA,PRKCB,PTK2,PXN,STAT1,TLN1,TP53
REACTOME:FGFR1_LIGAND_BINDING_AND_ACTIVATION	http://www.broadinstitute.org/gsea/msigdb/cards/REACTOME_FGFR1_LIGAND_BINDING_AND_ACTIVATION	13	0.52355	0.964633	1	1	FGF1,FGF10,FGF17,FGF2,FGF20,FGF22,FGF23,FGF4,FGF5,FGF6,FGF8,FGF9,FGFR1
GO:SPLICEOSOMAL_SNRNP_ASSEMBLY	http://www.broadinstitute.org/gsea/msigdb/cards/GO_SPLICEOSOMAL_SNRNP_ASSEMBLY	33	0.52359	0.964633	1	1	CD2BP2,CLNS1A,DDX20,GEMIN2,GEMIN4,GEMIN5,GEMIN6,GEMIN7,GEMIN8,LSM4,PRMT5,PRMT7,PRPF19,PRPF6,PRPF8,RBM22,SART1,SART3,SNRPB,SNRPC,SNRPD1,SNRPD2,SNRPD3,SNRPE,SNRPF,SNRPG,SNUPN,SRSF10,SRSF12,STRAP,TGS1,USP4,WDR77
GO:PHOSPHATIDYLINOSITOL_4_5_BISPHOSPHATE_BINDING	http://www.broadinstitute.org/gsea/msigdb/cards/GO_PHOSPHATIDYLINOSITOL_4_5_BISPHOSPHATE_BINDING	47	0.52361	0.964633	1	1	ACTN2,ADAP2,ALOX15,ANXA2,APBA1,ASAP1,COMMD1,EXOC1,FAM21C,FCHO2,FRMPD4,JPH2,KCNJ1,KCNJ2,KCNQ1,KRIT1,LDLRAP1,MAPKAP1,MARK1,MYO1B,MYO1G,PARD3,PFN1,PFN2,PHLDA3,PLCB1,RAB35,RAG2,RPH3A,RS1,SCIN,SESTD1,SLC9A1,SNX18,SNX20,SNX21,STXBP6,SYT1,SYT7,SYTL2,TIRAP,TTPA,TULP1,TULP3,TWF1,TWF2,VIL1
GO:POSITIVE_REGULATION_OF_CYTOSKELETON_ORGANIZATION	http://www.broadinstitute.org/gsea/msigdb/cards/GO_POSITIVE_REGULATION_OF_CYTOSKELETON_ORGANIZATION	164	0.52361	0.964633	1	1	ABI2,ACTN2,ACTR2,ACTR3,ACTR3B,ACTR3C,ALOX15,AMOT,APOA1,ARF6,ARHGEF10,ARHGEF15,ARHGEF5,ARL2,ARPC1A,ARPC1B,ARPC2,ARPC3,ARPC4,ARPC5,ARPC5L,BAG4,BAIAP2,BAIAP2L1,BAIAP2L2,BCAS3,BECN1,BMP10,BRAF,BRK1,C15orf62,CAV1,CAV3,CCL11,CCL21,CCNB1,CCR7,CDC42EP1,CDC42EP2,CDC42EP3,CDC42EP4,CDC42EP5,CDK5,CDKN1B,CFL2,CLASP1,CLIP1,CSF3,CTGF,CTTN,DLG1,DSTN,EDN1,EP300,EPHA1,EVL,F2RL1,FAM21C,FER,FES,FHOD1,FMN1,GPR65,GRB2,GSN,HAX1,HCK,HCLS1,HRAS,ICAM1,ID1,IQGAP2,ITGB1BP1,JMY,KIRREL,KISS1R,LPAR1,LRRC16A,MAGEL2,MAPT,MLST8,MTOR,MYLK3,MYOC,NCK1,NCK2,NCKAP1,NCKAP1L,NES,NF2,NOX4,NPHS1,NTF3,NTRK3,P2RX7,PAK1,PDXP,PFDN2,PFN1,PFN2,PFN3,PLEK,PLK4,PLXNA3,PPM1E,PPM1F,PRKCE,PRKCQ,PROX1,PSRC1,PTK2B,PYCARD,PYDC1,RAC1,RANBP1,RAPGEF3,RCC2,RGS2,RHOA,RICTOR,RLTPR,ROCK2,RPS3,S100A10,SCIN,SDC4,SEMA5A,SERPINF2,SFRP1,SIRT2,SLAIN2,SMAD3,SORBS3,SPAST,SPIRE1,SPIRE2,STAP1,STMN2,SWAP70,SYNPO,TAC1,TACR1,TEK,TERF1,TPM1,TRIM27,TRPV4,TUBGCP2,TUBGCP3,TUBGCP4,TUBGCP6,VASP,VIL1,VPS4B,WAS,WASF1,WASL,WDR1,WHAMM,WIPF1,WIPF2,WIPF3,WNT11,WNT4
GO:PROTEIN_ACTIVATION_CASCADE	http://www.broadinstitute.org/gsea/msigdb/cards/GO_PROTEIN_ACTIVATION_CASCADE	64	0.52361	0.964633	1	1	APOH,C1QA,C1QB,C1QBP,C1QC,C2,C3,C4A,C4B,C4BPA,C4BPB,C5,C6,C7,C8A,C8B,C8G,C9,CD46,CD55,CFB,CFD,CFH,CFHR5,CFI,CFP,CLU,COLEC10,COLEC11,CR1,CR2,F10,F11,F12,F2,F3,F7,F8,F9,FBLN1,FCN1,FCN2,FCN3,FGA,FGB,FGG,GP1BA,GP1BB,GP5,GP9,IGLL1,IGLL5,KLKB1,KNG1,KRT1,MASP1,MASP2,MBL2,PRCP,SERPING1,SUSD4,TFPI,VSIG4,VWF
BIOCARTA:CERAMIDE_PATHWAY	http://www.broadinstitute.org/gsea/msigdb/cards/BIOCARTA_CERAMIDE_PATHWAY	22	0.5238	0.964633	1	1	AIFM1,BAD,BAX,BCL2,CASP8,CYCS,FADD,MAP2K1,MAP2K4,MAP3K1,MAPK1,MAPK3,MAPK8,NFKB1,NSMAF,RAF1,RELA,RIPK1,SMPD1,TNFRSF1A,TRADD,TRAF2
REACTOME:DOWNREGULATION_OF_ERBB2_ERBB3_SIGNALING	http://www.broadinstitute.org/gsea/msigdb/cards/REACTOME_DOWNREGULATION_OF_ERBB2_ERBB3_SIGNALING	11	0.5241	0.964633	1	1	AKT1,AKT2,AKT3,ERBB2,ERBB3,NRG1,NRG2,RNF41,RPS27A,UBA52,USP8
GO:REGULATION_OF_T_CELL_CHEMOTAXIS	http://www.broadinstitute.org/gsea/msigdb/cards/GO_REGULATION_OF_T_CELL_CHEMOTAXIS	10	0.52412	0.964633	1	1	ADAM17,CCL5,CCR2,CXCL10,CXCL13,S100A7,TMEM102,TNFSF14,WNT5A,XCL1
GO:COLLAGEN_BINDING	http://www.broadinstitute.org/gsea/msigdb/cards/GO_COLLAGEN_BINDING	62	0.52441	0.964633	1	1	ABI3BP,ACHE,ADAM9,ANTXR1,ASPN,C1QTNF1,C6orf15,CCBE1,CD44,CHADL,COCH,COL14A1,COL5A3,COMP,CTSB,CTSK,CTSS,DCN,DDR1,DDR2,DSPP,ECM2,FN1,GP6,GPR126,HSD17B12,ITGA1,ITGA11,ITGA2,ITGA3,ITGA9,ITGB1,LACRT,LEPRE1,LRRC15,LUM,MAP1A,MMP13,MMP9,MRC2,NID1,NID2,PAK1,PCOLCE,PCOLCE2,PDGFA,PDGFB,PODN,PPIB,RELL2,SERPINH1,SMAD3,SMAD4,SMAD7,SPARC,SRGN,TGFBI,THBS1,THBS4,TNXB,USH2A,VWF
GO:BETA_CATENIN_DESTRUCTION_COMPLEX_DISASSEMBLY	http://www.broadinstitute.org/gsea/msigdb/cards/GO_BETA_CATENIN_DESTRUCTION_COMPLEX_DISASSEMBLY	21	0.52444	0.964633	1	1	APC,AXIN1,CAV1,CSNK1A1,CTNNB1,DVL1,DVL2,DVL3,FRAT1,FRAT2,FZD1,FZD2,FZD5,GSK3B,LRP5,LRP6,PPP1CA,WNT1,WNT3A,WNT8A,WNT8B
BIOCARTA:RAC1_PATHWAY	http://www.broadinstitute.org/gsea/msigdb/cards/BIOCARTA_RAC1_PATHWAY	22	0.52446	0.964633	1	1	ARFIP2,CDK5,CDK5R1,CFL1,CHN1,MAP3K1,MYL2,MYLK,NCF2,PAK1,PDGFRA,PIK3CA,PIK3CG,PIK3R1,PLD1,PPP1R12B,RAC1,RALBP1,RPS6KB1,TRIO,VAV1,WASF1
GO:REGULATION_OF_MITOPHAGY	http://www.broadinstitute.org/gsea/msigdb/cards/GO_REGULATION_OF_MITOPHAGY	41	0.52456	0.964633	1	1	ACTL6A,ADRB2,AMBRA1,ATG5,ATG7,ATP13A2,BECN1,BNIP3L,C12orf5,CSNK2A2,CTSK,CTTN,DNM1L,FBXW7,FZD5,GSK3A,HAX1,HDAC6,HIF1A,HTRA2,KAT2A,MAP1LC3B,PARK2,PARK7,PARL,PINK1,POLR3A,RPL28,RUVBL1,SLC17A9,SREBF1,SREBF2,TSPO,U2AF2,USP36,VDAC1,VPS13C,WBP11,WDR75,ZBTB17,ZDHHC8
REACTOME:REPAIR_SYNTHESIS_FOR_GAP_FILLING_BY_DNA_POL_IN_TC_NER	http://www.broadinstitute.org/gsea/msigdb/cards/REACTOME_REPAIR_SYNTHESIS_FOR_GAP_FILLING_BY_DNA_POL_IN_TC_NER	13	0.52457	0.964633	1	1	PCNA,POLD1,POLD2,POLD3,POLD4,POLE,POLE2,RFC3,RFC4,RFC5,RPA1,RPA2,RPA3
GO:APICOLATERAL_PLASMA_MEMBRANE	http://www.broadinstitute.org/gsea/msigdb/cards/GO_APICOLATERAL_PLASMA_MEMBRANE	12	0.52464	0.964633	1	1	CLDN5,CLDN6,CLDN7,CLDN8,CXADR,FZD6,JUP,MPDZ,OCLN,PALM,TJP1,TMEM114
GO:POSITIVE_REGULATION_OF_TRIGLYCERIDE_LIPASE_ACTIVITY	http://www.broadinstitute.org/gsea/msigdb/cards/GO_POSITIVE_REGULATION_OF_TRIGLYCERIDE_LIPASE_ACTIVITY	11	0.52485	0.964633	1	1	ABHD5,APOA1,APOA4,APOA5,APOC2,APOH,GPIHBP1,LMF1,NR1H2,NR1H3,PNLIP
GO:REGULATION_OF_MESENCHYMAL_CELL_APOPTOTIC_PROCESS	http://www.broadinstitute.org/gsea/msigdb/cards/GO_REGULATION_OF_MESENCHYMAL_CELL_APOPTOTIC_PROCESS	12	0.52489	0.964633	1	1	BMP7,GDF5,HIF1A,HNF1B,MSX1,MSX2,PAX2,PAX8,POU3F4,SHH,SOX9,TBX1
PID:ANTHRAX_PATHWAY	http://www.broadinstitute.org/gsea/msigdb/cards/PID_ANTHRAX_PATHWAY	17	0.52497	0.964633	1	1	ANTXR1,ANTXR2,CASP1,IL18,IL1B,MAP2K1,MAP2K2,MAP2K3,MAP2K4,MAP2K6,MAP2K7,MAPK1,MAPK3,NLRP1,PGR,TNF,VCAM1
GO:REACTIVE_OXYGEN_SPECIES_METABOLIC_PROCESS	http://www.broadinstitute.org/gsea/msigdb/cards/GO_REACTIVE_OXYGEN_SPECIES_METABOLIC_PROCESS	92	0.52501	0.964633	1	1	AKT1,ALOX12,AOX1,APOA4,ARG2,ATP7A,ATPIF1,BCL2,BNIP3,CAT,CCS,CPS1,CTGF,CYB5R4,CYBA,CYBB,CYP1A1,CYP1A2,CYP1B1,CYR61,DDAH2,DDIT4,DRD5,DUOX1,DUOX2,DUOXA1,DUOXA2,EDN1,EPHX2,EPX,GBF1,GCH1,GCHFR,GLS2,GPX1,GPX3,HBA1,HBA2,HBB,IL19,IMMP2L,LPO,LRRK2,MAOB,MPO,MPV17L,NCF2,NDUFA13,NDUFAF2,NDUFS1,NDUFS3,NDUFS4,NNT,NOS1,NOS2,NOS3,NOX1,NOX3,NOX4,NOX5,NOXA1,NOXO1,NQO1,P2RX7,PARK7,PAX2,PDGFB,PDK4,PLA2R1,PMAIP1,PRDX1,PRDX2,PRDX3,PRDX4,PRDX5,PRDX6,PREX1,PRG3,PXDN,PXDNL,RFK,RORA,SFTPD,SH3PXD2A,SH3PXD2B,SLC7A2,SOD1,SOD2,SOD3,SPR,TPO,VAV1
GO:CELLULAR_RESPONSE_TO_ABIOTIC_STIMULUS	http://www.broadinstitute.org/gsea/msigdb/cards/GO_CELLULAR_RESPONSE_TO_ABIOTIC_STIMULUS	245	0.52503	0.964633	1	1	ACTR5,ADSS,ADSSL1,AGT,AKT1,ANKRD1,AQP1,AQP2,ARHGEF2,ASCL1,ATF4,ATM,ATP1A1,ATP1A2,ATR,AURKB,AVPR1A,BAD,BAG3,BAK1,BAX,BCL10,BCL2L1,BLM,BMP4,BMP6,BNIP3,CAB39,CAPN3,CASP1,CASP2,CASP5,CASP8,CASP9,CAV1,CD40,CDC25A,CDKN1A,CERS1,CHEK1,CLOCK,CNGA1,CNGB1,CNN2,COL1A1,CRADD,CREBBP,CRY1,CRY2,CTNNB1,CTSB,CUL4B,CYBA,DDB1,DDB2,DDX3X,DNM2,ECT2,EDNRA,EEF1D,EGR1,EIF2AK4,EIF2S1,ELK1,EP300,EPO,ERCC4,ERRFI1,ESR2,F2,FADD,FAS,FBXW7,FIGNL1,GADD45A,GJA1,GNA11,GNAT1,GNB1,GNGT1,GPLD1,GPR68,GRB2,GRK1,GRM1,GSK3B,GTF2H5,H2AFX,HABP4,HDAC4,HDAC7,HIF1A,HIST3H2A,HPCA,HUS1,HVCN1,HYAL1,HYAL2,HYAL3,IFI16,IGF1,IGF2,IL13,IL13RA2,IL1B,IMPACT,INO80,INSRR,INTS7,IRF1,ITGA2,ITGB1,KCNJ2,KCNJ4,KCNK18,KCNK4,KDM1A,LTBR,MAG,MAP2K4,MAP3K1,MAP3K2,MAPK14,MAPK3,MAPK8,MAPK9,MC1R,MDM2,MFAP4,MGMT,MME,MMP7,MTPN,MYC,MYD88,MYLK,MYOG,N4BP1,NET1,NEUROD2,NFATC4,NFKB1,NIPBL,NOC2L,NOS1,NOX1,NOX4,NPPA,OPN1LW,OPN1SW,OPN3,OPN4,OPN5,OXSR1,PALM,PBK,PCK1,PCNA,PDE2A,PDE6A,PDE6B,PDE6G,PIK3R1,PKD2,PKD2L1,POLD1,POLH,PPID,PPP1R15A,PSMB9,PTAFR,PTGER4,PTGS2,PTN,PTPRK,RAB11B,RAB11FIP5,RAC1,RAD1,RAD51,RAD51AP1,RAD9A,RAD9B,RCSD1,RDH11,RELB,REST,RHBDD1,RHO,RHOB,RPE65,RRH,RS1,RUVBL2,SAG,SCN2A,SERPINB6,SFRP1,SFRP2,SIPA1,SIRT1,SLC12A6,SLC2A4,SLC38A2,SLC6A12,SLC9A1,SNAI2,SOX9,STK11,STK39,SWI5,TLK2,TLR3,TLR4,TLR5,TLR7,TLR8,TMEM109,TMEM161A,TNFRSF10A,TNFRSF10B,TNFRSF1A,TNFRSF8,TNFSF14,TP53,TP53BP1,TP53INP1,TP63,TP73,TRIAP1,TRPM1,TRPV4,TSPO,TSPYL5,USP28,USP47,WNT10B,WRN,XPA,XPC,XRCC5,XRCC6,YAP1,YY1,ZBTB1
GO:REGULATION_OF_NUCLEASE_ACTIVITY	http://www.broadinstitute.org/gsea/msigdb/cards/GO_REGULATION_OF_NUCLEASE_ACTIVITY	23	0.52507	0.964633	1	1	AKT1,BAK1,BAX,DAB2IP,ERN1,GZMA,HMGB1,HMGB2,HSPA1A,HSPA5,NEIL1,NPM1,OAS1,OAS3,PARP16,PCNA,PRKCD,PTPN1,RPS3,SIRT1,TCEA1,TMBIM6,VAPB
GO:IMMUNE_SYSTEM_DEVELOPMENT	http://www.broadinstitute.org/gsea/msigdb/cards/GO_IMMUNE_SYSTEM_DEVELOPMENT	554	0.52524	0.964633	1	1	ABI1,ABL1,ACE,ACIN1,ACP5,ACTN1,ADA,ADAM17,ADAR,ADD1,AGPAT5,AHSP,AIRE,ALAS2,ANGPT1,ANLN,ANXA1,ANXA2,ARHGEF7,ARID4A,ARIH2,ARL11,ARMC6,ARTN,ASH2L,ATG5,ATM,ATP11C,ATP7A,ATPIF1,AXL,AZI2,B2M,BAK1,BARX1,BATF,BATF2,BATF3,BAX,BCL11B,BCL2,BCL2L11,BCL3,BCL6,BCL6B,BLNK,BMI1,BMP4,BMX,BRAF,BRCA2,BVES,C12orf29,C17orf66,C3,C6orf25,CACNA1C,CACNB4,CAMK4,CARD11,CASP10,CASP3,CASP8,CASP9,CBFA2T3,CBFB,CCL19,CCR4,CCR7,CD109,CD164,CD1D,CD248,CD28,CD34,CD3D,CD3E,CD4,CD40LG,CD74,CD79B,CD86,CD8A,CDC42,CDH17,CDK13,CDK6,CDKN1C,CDKN2B,CEBPA,CEBPE,CEBPG,CHD2,CHD7,CIB1,CITED2,CLCF1,CLEC1B,CMTM7,COL24A1,CR2,CRKL,CSF1,CSF1R,CSF2,CSF3,CTC1,CTNNB1,CTNNBL1,CUL4A,CXCL13,CXCR5,DACT2,DCLRE1C,DHRS2,DHTKD1,DLL1,DLL4,DNAJA3,DNASE2,DOCK2,EBP,EEF2,EFNA2,EGR1,EIF2AK1,EML1,EOMES,EP300,EPAS1,EPB42,EPHA2,EPHB3,EPO,ERCC1,ERCC2,ESCO2,ETV2,ETV6,EXO1,EXOSC3,EXOSC6,F2RL1,FADD,FAM115C,FAM20C,FARP2,FAS,FCER1G,FGF10,FGFR2,FLCN,FLI1,FLT3,FLT3LG,FLVCR1,FNIP1,FOXE1,FOXJ1,FOXL1,FOXN1,FOXP1,FOXP3,FST,FSTL3,FUT10,FUT7,FZD5,FZD7,FZD8,G6PD,GAB2,GAB3,GAS6,GATA1,GATA2,GATA3,GFI1,GFI1B,GLI3,GLO1,GLRX5,GPC3,GPR183,HAND2,HAVCR2,HBZ,HCLS1,HDAC4,HDAC5,HDAC9,HERC6,HES1,HHEX,HIF1A,HIPK1,HIPK2,HMGB1,HMGB2,HNRNPK,HOXA3,HOXA9,HOXB3,HOXB4,HOXB7,HSPD1,HYAL2,ICOS,ID2,IFI16,IFNA1,IFNA10,IFNA13,IFNA14,IFNA16,IFNA17,IFNA2,IFNA21,IFNA4,IFNA5,IFNA6,IFNA7,IFNA8,IFNB1,IFNE,IFNG,IFNK,IFNW1,IKZF1,IL10,IL11,IL12B,IL15,IL18R1,IL2,IL25,IL3,IL31RA,IL4,IL6,IL7,IL7R,INHA,INHBA,IRF1,IRF4,IRF8,IRG1,ITFG2,ITGA4,ITGB1,ITK,ITPKB,JAG1,JAG2,JAGN1,JAK2,JAK3,JAM3,JARID2,JMJD6,JUN,JUNB,KAT6A,KAT8,KCNAB2,KDM1A,KDR,KIRREL3,KIT,KITLG,KLF1,KLF2,KLF4,KLF6,KRT75,L3MBTL1,L3MBTL3,LCK,LEF1,LEP,LEPR,LFNG,LGALS1,LGALS9,LIG1,LIG3,LIG4,LILRB1,LMO4,LRP5,LRRC17,LRRC8A,LRRK1,LTA,LTB,LTBR,LY6D,LY9,LYL1,LYN,MAD1L1,MAEA,MAFB,MALT1,MAP2K1,MAP2K2,MAPK1,MAPK14,MAPK3,MB,MECOM,MED1,MEF2C,MEIS1,MELK,MEOX1,MERTK,MFNG,MIXL1,MKNK2,MLF1,MLH1,MMP21,MMP9,MSH2,MSH3,MSH6,MYH9,NARFL,NBEAL2,NBN,NCKAP1L,NCOA6,NFAM1,NFE2L1,NFKB2,NHEJ1,NKAP,NKX2-3,NKX2-5,NKX3-2,NOTCH2,NOTCH4,NTRK1,ONECUT1,OSTM1,PAFAH1B1,PAPD4,PARP1,PATZ1,PAX1,PBX1,PCID2,PDE1B,PDE2A,PDGFB,PGM3,PIK3CD,PIK3R1,PIP4K2A,PIR,PITX2,PKN1,PKNOX1,PLA2G2D,PLCG2,PLCL2,PLEK,PML,PMS2,POLB,POLL,POLM,POLQ,POU1F1,POU2F2,PPARG,PPP2R3C,PPP3CB,PRDX3,PREX1,PRKDC,PRKX,PRRC2C,PRTN3,PSEN1,PSMB9,PTGER4,PTK2B,PTPN11,PTPN2,PTPN22,PTPRC,PTPRZ1,PYGO1,RAF1,RAG1,RAG2,RASGRP4,RB1,RBM15,RBM47,RBPJ,RC3H1,RC3H2,RELB,REST,RET,RHAG,RHOH,RIPK3,RLTPR,RNF168,RNF8,ROGDI,RORA,RORC,RPL22,RPS14,RPS6,RRAS,RRS1,RSAD2,RTKN2,RUNX1,RUNX2,RUNX3,SART3,SATB1,SBDS,SBNO2,SEMA4A,SERPINB12,SFRP1,SFRP2,SFXN1,SGPL1,SH2B3,SH3PXD2A,SHH,SIN3A,SIPA1L3,SIRT1,SIX1,SIX4,SLAMF1,SLAMF6,SLC11A2,SLC25A38,SLC40A1,SLC46A2,SLC7A6OS,SLC8A3,SMAD3,SMAD5,SMPD3,SNRK,SNX10,SOD1,SOX4,SOX6,SP3,SP7,SPEF2,SPI1,SPN,SPNS2,SPTA1,SRC,SRF,SSBP3,STAT5B,STAT6,STK11,STK3,STK4,STON2,SWAP70,SYK,TAL1,TAZ,TBX1,TBX21,TCF21,TCF3,TCF7,TEK,TET2,TFRC,TGFB1,TGFB2,TGFBR1,TGFBR2,TGFBR3,THEMIS,THOC5,THPO,THRA,TIPARP,TIRAP,TMEM190,TMEM91,TMOD3,TNF,TNFAIP3,TNFRSF11A,TNFRSF13B,TNFSF11,TNFSF8,TNFSF9,TOP2A,TPD52,TPO,TRAF6,TREM2,TRIM10,TROVE2,TSC1,TSPAN2,TTC7A,TUSC2,TWSG1,TYR,TYRO3,UBD,UNG,VAV1,VCAM1,VEGFA,VPS33A,VPS33B,WASF2,WDR7,WDR78,WNT1,WNT10B,WNT2B,WNT3A,WNT4,WNT5A,XRCC5,ZAP70,ZBTB1,ZBTB16,ZBTB24,ZFAT,ZFP36L1,ZFP36L2,ZFPM1,ZNF160,ZNF385A,ZNF683,ZNF784
GO:NEGATIVE_REGULATION_OF_ACUTE_INFLAMMATORY_RESPONSE	http://www.broadinstitute.org/gsea/msigdb/cards/GO_NEGATIVE_REGULATION_OF_ACUTE_INFLAMMATORY_RESPONSE	11	0.52524	0.964633	1	1	ADCYAP1,ADORA1,APCS,ASH1L,GSTP1,IL20RB,IL4,INS,NLRP3,PPARG,SPN
GO:REGULATION_OF_NEUROTRANSMITTER_LEVELS	http://www.broadinstitute.org/gsea/msigdb/cards/GO_REGULATION_OF_NEUROTRANSMITTER_LEVELS	181	0.52536	0.964633	1	1	ABAT,ACHE,ALDH5A1,ALDH9A1,APBA1,ATP1A2,ATP2A2,BAIAP3,BRAF,BRSK1,BZRAP1,C2CD4A,C2CD4B,C2CD4C,C2CD4D,CACNA1A,CACNA1B,CADPS,CADPS2,CAMK2A,CASK,CDK5,CHAT,CHRNA3,CHRNB4,CLN3,CLN8,COLQ,COMT,CPLX1,CPLX2,CPLX3,CPLX4,DAGLA,DAGLB,DGKI,DNAJC5,DOC2A,DOC2B,DRD1,DRD2,DRD3,DRD4,DTNBP1,DVL1,FMR1,GABRA2,GAD1,GAD2,GCHFR,GDNF,GFAP,GLUL,GPM6B,GRIK5,GRM4,HCRT,HRH3,HSPA8,KCNC4,KCNJ10,KCNMB4,LIN7A,LIN7B,LIN7C,LPHN1,LRRK2,LRTOMT,MAOA,MEF2C,NAAA,NAALAD2,NAPA,NF1,NLGN1,NOS1,NRXN1,NRXN2,NRXN3,NTRK2,OTOF,P2RX7,PAH,PARK2,PARK7,PCLO,PDE1B,PDZD11,PER2,PFN2,PIP5K1C,PNKD,PPFIA1,PPFIA2,PPFIA3,PPFIA4,PPP1R9A,PPT1,PRIMA1,PSEN1,PTGER4,PTPRN2,RAB3A,RAB3B,RAB3GAP1,RAB5A,RAP1A,RIMS1,RIMS2,RIMS3,RIMS4,RPH3A,RPH3AL,SCRIB,SEPT5,SLC17A7,SLC18A1,SLC18A2,SLC18A3,SLC1A3,SLC22A2,SLC22A3,SLC30A1,SLC32A1,SLC38A1,SLC44A4,SLC5A7,SLC6A3,SLC6A4,SLC6A9,SNAP23,SNAP25,SNAP29,SNAP47,SNAPIN,SNCA,SNCAIP,SNCG,SNPH,SPHK1,STX11,STX19,STX1B,STX2,STX3,STX4,STXBP1,SYN1,SYN3,SYNJ1,SYT1,SYT10,SYT11,SYT12,SYT13,SYT14,SYT16,SYT17,SYT2,SYT3,SYT4,SYT5,SYT6,SYT7,SYT8,SYT9,SYTL1,SYTL2,SYTL3,SYTL4,SYTL5,TACR2,TC2N,TH,TOR1A,TRIM9,UNC13A,UNC13B,VAMP2,WNT7A,ZNF219
GO:CELL_PROJECTION_ASSEMBLY	http://www.broadinstitute.org/gsea/msigdb/cards/GO_CELL_PROJECTION_ASSEMBLY	245	0.5255	0.964633	1	1	ABCC4,ABL1,ABLIM1,ABLIM3,ACTN2,ACTR2,AHI1,AIF1,AKAP4,ANO6,ARFIP2,ARHGEF26,ARHGEF4,ARHGEF6,ARHGEF7,ARL13B,ARL6,ARMC4,ATP6V0D1,ATP6V1D,ATXN10,B9D1,B9D2,BAG4,BBIP1,BBS1,BBS10,BBS4,BBS5,BBS7,BBS9,C11orf63,C12orf55,C2CD3,C5orf42,CC2D2A,CCDC103,CCDC113,CCDC114,CCDC13,CCDC151,CCDC28B,CCDC39,CCDC40,CCDC41,CCDC88A,CCL21,CCNO,CD2AP,CDC14A,CDC42,CDH13,CELSR3,CEP164,CEP250,CEP290,CEP89,CLUAP1,CSNK1D,CTTN,DBNL,DISC1,DMD,DNAAF1,DNAAF2,DNAH1,DNAH5,DNAH7,DNAI1,DNAI2,DNM3,DYNC2H1,DYNC2LI1,DYX1C1,DZIP1,DZIP1L,E2F4,EHD1,EHD3,EMP1,EMP2,EMP3,EZR,FAM161A,FBF1,FGD1,FGD2,FGD3,FGD4,FGD5,FGD6,FLNA,FNBP1L,FOPNL,FOXJ1,FSCN1,FUZ,FXYD5,GOLPH3,HEATR2,HSPB11,HYDIN,ICK,IFT122,IFT140,IFT172,IFT57,IFT74,IFT80,IFT81,INPP5K,INPPL1,INTU,IQCB1,ITGA6,KIAA0586,KIAA1009,KIAA1377,KIAA1598,KIF24,KIF27,KIF3A,KIT,KLF5,LAMA5,LPAR1,LPAR3,LRGUK,LRRC16A,LRRC6,MAP4K4,MINK1,MKKS,MKS1,MTSS1,MYH10,MYLK,MYO1A,NCK1,NCK2,NEFH,NEK1,NME5,NTN1,NUP85,OCRL,ONECUT1,ONECUT2,OPHN1,P2RX7,P2RY12,PARVB,PCM1,PCNT,PDGFA,PIBF1,PIP5K1A,PKHD1,PLA2G3,PMP22,POC1B,PPP1R9B,PTPRO,RAB17,RAB1A,RAB23,RAB3IP,RAB8A,RAB8B,RAC1,RAC2,RAC3,RAP1A,RAP1B,RAP2A,RAP2B,RAP2C,RAPGEF2,RAPGEF6,RDX,RFX2,RFX3,RFX4,RHOD,ROCK1,RP1,RP1L1,RPGR,RPGRIP1L,RSG1,RSPH1,RSPH4A,RSPH9,S1PR1,S1PR2,SCLT1,SDCBP,SEPT2,SH2B1,SLC9A3R1,SNAP29,SNX10,SPAG1,SPAG16,SPAG17,SPATA13,SPATA6,SPEF2,SSX2IP,STK36,STX2,TCTN2,TEKT2,TMEM107,TMEM138,TMEM17,TMEM216,TMEM231,TMEM237,TMEM67,TNIK,TRAF3IP1,TRIM59,TSGA10,TTBK2,TTC26,TTC30A,TTC30B,TTC8,TTLL1,TTLL3,TTLL5,TTYH1,UBE2B,VANGL2,VAV2,VAV3,VCL,WASF2,WASF3,WDPCP,WDR19,WDR35,WHAMM,ZMYND10
GO:PHASIC_SMOOTH_MUSCLE_CONTRACTION	http://www.broadinstitute.org/gsea/msigdb/cards/GO_PHASIC_SMOOTH_MUSCLE_CONTRACTION	16	0.52567	0.964633	1	1	DLG1,DRD1,DRD2,EDN1,EDN2,EDN3,EDNRB,GDNF,HTR1D,HTR2B,NPY1R,P2RX2,P2RX3,PTGER3,SSTR2,TACR2
REACTOME:INNATE_IMMUNE_SYSTEM	http://www.broadinstitute.org/gsea/msigdb/cards/REACTOME_INNATE_IMMUNE_SYSTEM	249	0.52575	0.964633	1	1	AGER,AIM2,APP,ART1,ATF1,ATF2,ATG12,ATG5,BCL2,BCL2L1,BIRC2,BIRC3,BTK,C1QA,C1QB,C1QC,C2,C3,C4A,C4BPA,C4BPB,C5,C6,C7,C8A,C8B,C8G,C9,CAPZA1,CAPZA2,CARD9,CASP1,CASP10,CASP2,CASP4,CASP8,CASP9,CCR2,CCR6,CD14,CD180,CD4,CD46,CD55,CDK1,CFB,CFD,CFH,CFHR3,CFI,CHUK,CNPY3,CR1,CREB1,CREBBP,CRP,CTSB,CTSK,CTSS,CYLD,DAK,DDOST,DDX58,DEFA1,DEFA1B,DEFA3,DEFA4,DEFA5,DEFA6,DEFB1,DEFB108B,DEFB110,DEFB112,DEFB113,DEFB114,DEFB115,DEFB116,DEFB118,DEFB119,DEFB121,DEFB123,DEFB124,DEFB125,DEFB126,DEFB127,DEFB128,DEFB129,DEFB131,DEFB132,DEFB134,DEFB135,DEFB136,DHX58,DNM1,DNM2,DUSP3,DUSP4,DUSP6,DUSP7,ECSIT,EEA1,ELK1,EP300,FADD,FOS,HERC5,HMGB1,HSP90AB1,HSP90B1,IFIH1,IFNA1,IFNA10,IFNA14,IFNA16,IFNA17,IFNA2,IFNA21,IFNA4,IFNA5,IFNA6,IFNA7,IFNA8,IFNB1,IKBKB,IKBKG,IRAK1,IRAK2,IRAK3,IRAK4,IRF1,IRF2,IRF3,IRF7,ISG15,JUN,LBP,LGALS3,LGMN,LY86,LY96,MAP2K1,MAP2K2,MAP2K3,MAP2K4,MAP2K6,MAP2K7,MAP3K1,MAP3K7,MAPK1,MAPK10,MAPK11,MAPK12,MAPK13,MAPK14,MAPK3,MAPK7,MAPK8,MAPK9,MAPKAPK3,MASP1,MASP2,MAVS,MBL2,MEF2A,MEF2C,MEFV,MYD88,NFKB2,NFKBIA,NFKBIB,NLRC4,NLRP1,NLRP3,NLRX1,NOD1,NOD2,OTUD5,P2RX7,PANX1,PCBP2,PELI1,PELI2,PELI3,PIK3C3,PIK3R4,PIN1,PLCG2,PPP2CA,PPP2CB,PPP2R1A,PPP2R1B,PPP2R5D,PRKCSH,PROS1,PSTPIP1,PYCARD,RELA,RIPK1,RIPK2,RIPK3,RNF125,RNF135,RPS27A,RPS6KA1,RPS6KA2,RPS6KA3,RPS6KA5,S100A12,S100B,SAA1,SIGIRR,SIKE1,TAB1,TAB2,TAB3,TANK,TAX1BP1,TBK1,TICAM1,TICAM2,TIRAP,TLR1,TLR10,TLR2,TLR3,TLR4,TLR5,TLR6,TLR7,TLR8,TLR9,TMEM189-UBE2V1,TNFAIP3,TRAF2,TRAF3,TRAF6,TRIM25,TXN,UBA52,UBA7,UBE2D1,UBE2D2,UBE2D3,UBE2K,UBE2L6,UBE2N,UNC93B1,ZBP1,ZFYVE20
REACTOME:P53_DEPENDENT_G1_DNA_DAMAGE_RESPONSE	http://www.broadinstitute.org/gsea/msigdb/cards/REACTOME_P53_DEPENDENT_G1_DNA_DAMAGE_RESPONSE	53	0.5258	0.964633	1	1	ATM,CCNE1,CCNE2,CDK2,CDKN1A,CDKN1B,MDM2,PSMA1,PSMA2,PSMA3,PSMA4,PSMA5,PSMA6,PSMA7,PSMA8,PSMB1,PSMB10,PSMB2,PSMB3,PSMB4,PSMB5,PSMB6,PSMB7,PSMB8,PSMB9,PSMC1,PSMC2,PSMC3,PSMC4,PSMC5,PSMC6,PSMD1,PSMD10,PSMD11,PSMD12,PSMD13,PSMD14,PSMD2,PSMD3,PSMD4,PSMD5,PSMD6,PSMD7,PSMD8,PSMD9,PSME1,PSME2,PSME4,PSMF1,RFWD2,RPS27A,TP53,UBA52
GO:RIBOSOMAL_SUBUNIT	http://www.broadinstitute.org/gsea/msigdb/cards/GO_RIBOSOMAL_SUBUNIT	154	0.52584	0.964633	1	1	C12orf65,DAP3,DDX3X,FAU,FXR2,GNB2L1,HBA1,HBA2,ICT1,IMP3,MCTS1,MPV17L2,MRPL1,MRPL10,MRPL11,MRPL12,MRPL13,MRPL15,MRPL16,MRPL17,MRPL19,MRPL2,MRPL21,MRPL22,MRPL23,MRPL27,MRPL28,MRPL3,MRPL32,MRPL33,MRPL36,MRPL41,MRPL42,MRPL43,MRPL46,MRPL47,MRPL49,MRPL51,MRPL52,MRPL55,MRPS11,MRPS12,MRPS14,MRPS15,MRPS16,MRPS17,MRPS18A,MRPS18B,MRPS18C,MRPS2,MRPS22,MRPS24,MRPS26,MRPS28,MRPS31,MRPS33,MRPS35,MRPS36,MRPS5,MRPS6,MRPS7,MRPS9,MRTO4,MTERFD2,NSUN3,NSUN4,RBM3,RPL10,RPL10A,RPL10L,RPL11,RPL12,RPL13,RPL13A,RPL14,RPL15,RPL17,RPL18,RPL18A,RPL19,RPL21,RPL22,RPL22L1,RPL23,RPL23A,RPL24,RPL26,RPL26L1,RPL27,RPL27A,RPL28,RPL29,RPL3,RPL30,RPL31,RPL32,RPL34,RPL35,RPL35A,RPL36,RPL36A,RPL36AL,RPL37,RPL37A,RPL38,RPL39,RPL39L,RPL3L,RPL4,RPL41,RPL5,RPL6,RPL7,RPL7A,RPL7L1,RPL8,RPL9,RPLP0,RPLP1,RPLP2,RPS10,RPS11,RPS12,RPS13,RPS14,RPS15,RPS15A,RPS16,RPS17,RPS18,RPS2,RPS20,RPS21,RPS23,RPS24,RPS25,RPS26,RPS27,RPS27A,RPS27L,RPS28,RPS29,RPS3,RPS3A,RPS4X,RPS5,RPS6,RPS7,RPS8,RPS9,RPSA,RSL24D1,UBA52,ZNF622
GO:HYDROLASE_ACTIVITY_ACTING_ON_ACID_ANHYDRIDES	http://www.broadinstitute.org/gsea/msigdb/cards/GO_HYDROLASE_ACTIVITY_ACTING_ON_ACID_ANHYDRIDES	779	0.52629	0.965216	1	1	ABCA1,ABCA10,ABCA12,ABCA13,ABCA2,ABCA3,ABCA4,ABCA5,ABCA6,ABCA7,ABCA8,ABCA9,ABCB1,ABCB10,ABCB11,ABCB4,ABCB5,ABCB6,ABCB7,ABCB8,ABCB9,ABCC1,ABCC10,ABCC11,ABCC12,ABCC2,ABCC3,ABCC4,ABCC5,ABCC6,ABCC8,ABCC9,ABCD1,ABCD2,ABCD3,ABCD4,ABCE1,ABCF1,ABCF2,ABCF3,ABCG1,ABCG2,ABCG4,ABCG5,ABCG8,ACIN1,ACTC1,ACYP1,ACYP2,ADSSL1,AFG3L2,ALPL,ANXA1,ANXA5,APPBP2,ARF1,ARF3,ARF4,ARF5,ARF6,ARFRP1,ARHGAP5,ARHGDIB,ARL1,ARL2,ARL3,ARL4C,ARL4D,ARL8A,ARL8B,ASCC3,ASNA1,ATAD1,ATAD2,ATAD2B,ATF7IP,ATL1,ATL2,ATL3,ATP10A,ATP10B,ATP10D,ATP11A,ATP11B,ATP11C,ATP12A,ATP13A1,ATP13A2,ATP13A3,ATP13A4,ATP13A5,ATP1A1,ATP1A2,ATP1A3,ATP1A4,ATP1B1,ATP1B2,ATP1B3,ATP2A1,ATP2A2,ATP2A3,ATP2B1,ATP2B2,ATP2B3,ATP2B4,ATP2C1,ATP2C2,ATP4A,ATP4B,ATP5A1,ATP5B,ATP5C1,ATP5D,ATP5E,ATP5EP2,ATP5F1,ATP5H,ATP5I,ATP5J,ATP5J2,ATP5L,ATP5O,ATP6AP1,ATP6AP1L,ATP6V0A1,ATP6V0A2,ATP6V0A4,ATP6V0B,ATP6V0C,ATP6V0D1,ATP6V0E1,ATP6V0E2,ATP6V1A,ATP6V1B2,ATP6V1C1,ATP6V1C2,ATP6V1D,ATP6V1E1,ATP6V1E2,ATP6V1F,ATP6V1G1,ATP6V1G2,ATP6V1G3,ATP6V1H,ATP7A,ATP7B,ATP8A1,ATP8A2,ATP8B1,ATP8B2,ATP8B3,ATP8B4,ATP9A,ATP9B,ATRX,BBS4,BLM,BPTF,BRIP1,BTAF1,C10orf2,CANT1,CARNS1,CCNH,CCT8,CDC42,CDC45,CDK7,CENPE,CFTR,CGN,CHD1,CHD2,CHD3,CHD4,CHD5,CHD6,CHD7,CHD8,CHD9,CHTF18,CHTF8,CILP,CILP2,CLPB,CLPX,CLU,CRBN,DCP2,DCPS,DCTN1,DCTN2,DCTPP1,DDX1,DDX10,DDX11,DDX17,DDX18,DDX19A,DDX19B,DDX20,DDX21,DDX23,DDX24,DDX25,DDX27,DDX28,DDX31,DDX39A,DDX39B,DDX3X,DDX4,DDX41,DDX42,DDX43,DDX46,DDX47,DDX49,DDX50,DDX51,DDX52,DDX53,DDX54,DDX55,DDX56,DDX58,DDX59,DDX6,DDX60,DDX60L,DHX15,DHX16,DHX29,DHX30,DHX32,DHX33,DHX34,DHX35,DHX36,DHX37,DHX38,DHX40,DHX57,DHX58,DHX8,DHX9,DICER1,DIRAS1,DIRAS3,DMC1,DNA2,DNAH1,DNAH10,DNAH11,DNAH12,DNAH14,DNAH17,DNAH2,DNAH3,DNAH5,DNAH6,DNAH7,DNAH8,DNAH9,DNAI1,DNAI2,DNAJC27,DNAL4,DNALI1,DNHD1,DNM1,DNM1L,DNM2,DNM3,DOLPP1,DQX1,DSCC1,DUT,DYNC1H1,DYNC1I1,DYNC1I2,DYNC1LI1,DYNC1LI2,DYNC2H1,DYNC2LI1,DYNLL1,DYNLL2,DYNLRB1,DYNLRB2,DYNLT1,DYNLT3,EEF1A1,EEF1A2,EEF2,EEFSEC,EFTUD1,EFTUD2,EIF2S3,EIF4A1,EIF4A2,EIF4A3,EIF4B,EIF5,EIF5B,ENPP1,ENPP2,ENPP3,ENPP4,ENTPD2,ENTPD3,ENTPD4,ENTPD5,ENTPD6,ENTPD8,EP400,ERCC2,ERCC3,ERCC6,ERCC6L,ERCC8,FANCM,FBXO18,FHIT,FIGN,FIGNL1,FXYD2,G3BP1,GBP1,GBP2,GBP3,GBP4,GBP5,GBP6,GBP7,GEM,GFM1,GFM2,GIMAP7,GINS1,GINS2,GINS4,GMPS,GNA11,GNA12,GNA13,GNA14,GNA15,GNAI1,GNAI2,GNAI3,GNAL,GNAQ,GNAS,GNAT1,GNAT2,GNAT3,GNAZ,GNB1,GNB2,GNB5,GNG10,GNG11,GNG3,GNG5,GNG8,GNGT1,GNGT2,GNL1,GNL2,GNL3,GNL3L,GPN1,GSPT1,GSPT2,GTF2F2,GTF2H1,GTF2H3,GTF2H4,GTPBP1,GTPBP10,GTPBP2,GTPBP3,GTPBP4,GUF1,HBS1L,HELB,HELLS,HELQ,HELZ,HFM1,HLTF,HRAS,HSP90AA1,HSPA1A,HSPA1B,HSPA5,HSPA6,HSPA8,HSPD1,IDE,IFIH1,IGHMBP2,INO80,ITPA,KATNA1,KATNAL1,KATNAL2,KIF11,KIF12,KIF13A,KIF13B,KIF14,KIF15,KIF16B,KIF17,KIF18A,KIF18B,KIF19,KIF1A,KIF1B,KIF1C,KIF20A,KIF20B,KIF21A,KIF21B,KIF22,KIF23,KIF24,KIF25,KIF26A,KIF26B,KIF27,KIF2A,KIF2B,KIF2C,KIF3A,KIF3B,KIF3C,KIF4A,KIF4B,KIF5A,KIF5B,KIF5C,KIF6,KIF7,KIF9,KIFC1,KIFC2,KLC1,KLC2,KLC3,KLC4,KRAS,LHPP,LONP1,LONP2,LONRF1,LONRF2,LONRF3,LRRK2,LSG1,MACF1,MCM2,MCM3,MCM4,MCM5,MCM6,MCM7,MCM8,MCM9,MDN1,MFN1,MFN2,MLH1,MLH3,MMAA,MNAT1,MOV10,MOV10L1,MRAS,MRE11A,MSH2,MSH6,MSTO1,MTG1,MTIF2,MX1,MX2,MYH1,MYH10,MYH11,MYH13,MYH14,MYH15,MYH2,MYH3,MYH4,MYH6,MYH7,MYH7B,MYH8,MYH9,MYL3,MYL6,MYL6B,MYO10,MYO15A,MYO16,MYO18A,MYO18B,MYO19,MYO1A,MYO1B,MYO1C,MYO1D,MYO1F,MYO1G,MYO1H,MYO3A,MYO3B,MYO5A,MYO5B,MYO5C,MYO6,MYO7A,MYO7B,MYO9A,MYO9B,NAV2,NBN,NKIRAS1,NOA1,NSF,NTPCR,NUDT1,NUDT10,NUDT11,NUDT12,NUDT13,NUDT14,NUDT15,NUDT16,NUDT16L1,NUDT18,NUDT2,NUDT3,NUDT4,NUDT5,NUDT7,NUDT9,OLA1,OPA1,PCYOX1,PEX1,PEX6,PHOSPHO1,PICK1,PIF1,PIN1,PMS1,PMS2,POLQ,PPA1,PPA2,PPP2R4,PRUNE,PRUNE2,PSMC1,PSMC2,PSMC3,PSMC4,PSMC5,PSMC6,PSMD6,RAB10,RAB11A,RAB11B,RAB12,RAB13,RAB14,RAB15,RAB17,RAB18,RAB19,RAB1A,RAB1B,RAB21,RAB22A,RAB23,RAB24,RAB25,RAB26,RAB27A,RAB27B,RAB28,RAB2A,RAB2B,RAB30,RAB31,RAB32,RAB33A,RAB33B,RAB34,RAB35,RAB36,RAB37,RAB38,RAB39B,RAB3A,RAB3B,RAB3C,RAB3D,RAB40A,RAB40AL,RAB40B,RAB40C,RAB41,RAB43,RAB4A,RAB4B,RAB5A,RAB5B,RAB5C,RAB6A,RAB6B,RAB6C,RAB7A,RAB7L1,RAB8A,RAB8B,RAB9A,RAB9B,RABL2A,RABL2B,RAC1,RAC2,RAC3,RAD17,RAD18,RAD50,RAD51,RAD51B,RAD51C,RAD51D,RAD54B,RAD54L,RAD54L2,RALA,RALB,RALBP1,RAN,RAP1A,RAP1B,RAP1GAP,RAP2A,RASD1,RASD2,RASEF,RASL10A,RBBP4,RECQL,RECQL4,RECQL5,REM2,RERG,RFC1,RFC3,RFC4,RFC5,RHEB,RHOA,RHOB,RHOBTB3,RHOD,RHOF,RHOG,RHOJ,RHOQ,RHOT1,RHOT2,RHOU,RIT1,RIT2,RND1,RND2,RND3,RNF112,RNF213,RNGTT,RRAD,RRAGA,RRAGB,RRAGC,RRAGD,RRAS,RSF1,RTEL1,RUVBL1,RUVBL2,SAR1B,SEPT4,SEPT5,SEPT9,SETX,SHPRH,SKIV2L,SKIV2L2,SLC25A42,SMARCA1,SMARCA2,SMARCA4,SMARCA5,SMARCAD1,SMARCAL1,SMC3,SNRNP200,SPAST,SPG7,SPO11,SRCAP,SRP54,SRPR,STARD9,SUPV3L1,TAP1,TAP2,TAPBP,TBCC,TCIRG1,TCTE3,TDRD12,TDRD9,THTPA,TNNT2,TNNT3,TOP1,TOP1MT,TOP2A,TOP2B,TOR1A,TOR1B,TOR3A,TRIM23,TRPM2,TTF2,TUBA1A,TUBA1B,TUBA1C,TUBA3C,TUBA3D,TUBA3E,TUBA4A,TUBA8,TUBAL3,TUBB,TUBB1,TUBB2A,TUBB2B,TUBB3,TUBB4A,TUBB4B,TUBB6,TUBD1,TUBG1,TUBG2,TUFM,UPF1,VCP,VPS4A,VPS4B,WRN,WRNIP1,XRCC2,XRCC3,XRCC5,XRCC6,YME1L1,YTHDC2,ZRANB3
GO:TEMPERATURE_HOMEOSTASIS	http://www.broadinstitute.org/gsea/msigdb/cards/GO_TEMPERATURE_HOMEOSTASIS	26	0.52652	0.96524	1	1	ACADL,ACADVL,ADORA1,ADRB1,ADRB2,ADRB3,ARRDC3,CCKAR,CIDEA,DBH,DRD1,DRD2,EDN2,FOXO1,FTO,GPX1,HTR2A,IL1A,IL1B,MC3R,NOX3,NR1D1,NTSR1,PPARGC1A,STAT3,TNFRSF11A
GO:NEGATIVE_REGULATION_OF_CELL_PROLIFERATION	http://www.broadinstitute.org/gsea/msigdb/cards/GO_NEGATIVE_REGULATION_OF_CELL_PROLIFERATION	613	0.52677	0.96524	1	1	A4GNT,ABI1,ACVR1C,ACVRL1,ADAMTS1,ADAMTS8,ADARB1,ADCYAP1,ADIPOQ,ADM,ADORA1,ADRA1A,AGER,AGTR2,AIF1,AIMP1,AIMP2,ALOX15B,AMBRA1,ANG,APC,APOD,APOE,APOH,AR,ASCL2,ASPH,ATF2,ATF5,ATM,ATOH8,ATP5A1,ATP8A2,ATPIF1,AXIN2,AZGP1,B4GALT1,B4GALT7,BAI1,BAK1,BAP1,BAX,BCHE,BCL11B,BCL2,BCL6,BDKRB2,BECN1,BMP2,BMP4,BMP5,BMP7,BMPR1B,BMPR2,BNIPL,BRCA2,BRD7,BRIP1,BTG1,BTG2,BTG3,BTG4,BTN2A2,C10orf54,C1orf172,C1QL4,CASK,CASP3,CAV1,CAV2,CBFA2T3,CCL23,CCL8,CCR2,CD109,CD164,CD274,CD276,CD300A,CD33,CD9,CDC6,CDC73,CDH13,CDH5,CDK10,CDK6,CDKN1A,CDKN1B,CDKN1C,CDKN2A,CDKN2B,CDKN2C,CDKN2D,CDKN3,CEBPA,CEBPB,CEND1,CER1,CERS2,CGREF1,CGRRF1,CHD5,CHERP,CIB1,CLEC4G,CLMN,CNOT7,CNOT8,COL18A1,COL4A3,COMT,COPS8,CPB2,CPEB1,CSF1R,CSK,CSNK2B,CTBP1,CTBP2,CTLA4,CTNNA1,CTNNB1,CTNNBIP1,CUL1,CUL2,CUL4A,CUL5,CXCL1,CXCR3,CYP1B1,CYP27B1,DAB2IP,DACH1,DDR1,DDX20,DEC1,DFNA5,DHCR24,DHRS2,DICER1,DIS3L2,DLC1,DLEC1,DLG1,DLG3,DLG5,DLL1,DLL4,DNAJA3,DPT,DRD2,E2F1,E2F3,E2F7,EAF2,EEF1E1,EFNB2,EIF2AK1,EIF2AK2,EMD,EMP3,ENG,ERBB2,ERBB4,EREG,ESR1,ESR2,ETS1,ETV3,ETV4,F2R,FABP3,FABP6,FABP7,FAP,FBLN1,FBXO2,FBXW7,FEZF1,FEZF2,FGF10,FGFBP1,FGFR2,FGFRL1,FKTN,FLCN,FNTB,FOSL1,FOXJ1,FOXO4,FOXP3,FRK,FRZB,FTH1,FUZ,FZD5,GABBR1,GAL,GAS8,GATA1,GATA2,GATA3,GDF11,GDF5,GHRL,GJA1,GJB6,GLI3,GLMN,GML,GNRH1,GPC3,GPLD1,GPNMB,GREM1,GSTP1,GTPBP4,HAVCR2,HDAC4,HES1,HGS,HIST1H2AB,HIST1H2AC,HIST1H2AE,HLA-DRB1,HLA-G,HMGA1,HMOX1,HNF4A,HPGDS,HPN,HRAS,HRG,HRSP12,ID2,IDO1,IFI30,IFIT3,IFITM1,IFNG,IFNK,IFT122,IFT172,IFT52,IFT57,IFT74,IFT80,IGFBP3,IGFBP5,IGFBP6,IGFBP7,IHH,IL10,IL12A,IL12B,IL15,IL1A,IL1B,IL1RL1,IL2,IL20RB,IL24,IL26,IL2RA,IL4,IL6,IL8,ILK,INCA1,ING1,ING2,ING4,ING5,INHBA,INPP5D,INPPL1,INSL3,INSM1,INTU,IRF1,IRF6,ITCH,ITGA1,ITGB1,ITGB1BP1,JAK2,JARID2,JUN,KANK2,KAT2B,KCNK2,KCTD11,KIAA0922,KIFAP3,KISS1,KISS1R,KLF10,KLF11,KLF13,KLF4,KLF9,KRIT1,KRT4,LBX1,LDOC1,LEPRE1,LEPREL1,LGALS9,LIF,LILRB1,LILRB2,LIMS2,LST1,LTA,LYN,LZTS2,MAD1L1,MAGED1,MAGI2,MAP2K1,MAPK11,MARCH7,MARVELD3,MCC,MDM4,MED1,MED25,MED31,MEF2C,MEN1,MFN2,MNDA,MNT,MORC3,MSTN,MSX1,MSX2,MTBP,MTSS1,MXD4,MXI1,MYC,MYO16,MYOCD,MYOD1,MYOG,NACC2,NCK2,NDFIP1,NDN,NDRG1,NDRG2,NDRG4,NELL1,NF1,NF2,NFIB,NKX2-8,NKX3-1,NME1,NODAL,NOG,NOS1,NOS3,NOTCH1,NOTCH2,NOV,NOX4,NPM1,NPPC,NPR1,NPR3,NR2E1,NR2F2,NRK,NTRK1,NUP62,NUPR1,OGN,OPRM1,OSM,OVOL1,OVOL2,PAK1,PAWR,PAX6,PBLD,PBRM1,PDCD10,PDCD1LG2,PDCD5,PDE5A,PDS5B,PDX1,PELI1,PEMT,PER2,PEX2,PHB,PHF14,PHOX2B,PIM2,PINX1,PKD2,PKN1,PKP2,PLA2G2D,PLA2G2F,PLG,PLXNB1,PMAIP1,PML,PMP22,PODN,POU1F1,PPAP2A,PPARD,PPARG,PPARGC1A,PPM1D,PPP1R15A,PPP2R5C,PRDM1,PRDX4,PRKAR1A,PRKRA,PRKRIR,PRNP,PROX1,PTCH1,PTEN,PTGDS,PTGES,PTGIR,PTGS2,PTH1R,PTHLH,PTK2B,PTN,PTPN14,PTPN2,PTPRJ,PTPRK,PTPRM,PTPRU,PTPRZ1,RAF1,RAP1GAP,RAPGEF1,RAPGEF2,RARA,RARB,RARG,RARRES1,RARRES3,RB1,RBBP4,RBM38,RBM5,RBP4,RBPJ,RC3H1,RERG,REST,RGN,RNF10,RNF139,RNF41,ROBO1,ROR2,RPS6KA2,RUNX3,RXFP2,RXRA,S100A11,SAV1,SCG2,SCGB1A1,SCIN,SERPINE2,SERPINF1,SESN1,SF1,SFN,SFRP1,SFRP2,SFRP4,SFRP5,SFTPD,SH3BP4,SHH,SIRPG,SIRT2,SIRT6,SIX5,SKAP2,SKI,SLC6A4,SLC9A3R1,SLIT3,SLURP1,SMAD1,SMAD2,SMAD3,SMAD4,SMAD6,SMARCA2,SMARCB1,SMYD2,SNAI2,SOD2,SOX11,SOX2,SOX4,SOX7,SOX9,SPARC,SPEG,SPINT1,SPN,SPRY1,SPRY2,SRF,SRPX,SST,SSTR1,SSTR2,SSTR3,SSTR4,SSTR5,STAT1,STAT3,STK11,STK3,STK4,STRAP,STRN,SULF1,SYNJ2BP,TAF6,TAX1BP3,TBRG1,TBX5,TENC1,TES,TESC,TFAP2A,TFAP2B,TFAP4,TFDP1,TFF1,TGFB1,TGFB1I1,TGFB2,TGFB3,TGFBR1,TGFBR2,TGFBR3,THBS1,TIMP2,TINF2,TMEM115,TMEM127,TNFAIP3,TNFRSF13B,TNFRSF14,TNFRSF21,TNFRSF8,TNFRSF9,TNMD,TOB1,TOB2,TP53,TP53I11,TP53INP1,TP73,TPM1,TRIB1,TRIM24,TRIM32,TRPV2,TSC1,TSC2,TSG101,TSPAN32,TSPO,UMOD,UTP20,VASH1,VAX1,VDR,VEGFC,VHL,VIP,VIPR2,WARS,WDR6,WDR77,WFDC1,WNK2,WNT10B,WNT11,WNT5A,WNT9A,WT1,XCL1,XDH,ZBTB16,ZBTB49,ZEB1,ZNF268,ZNF503
GO:REGULATION_OF_PROTEIN_HOMODIMERIZATION_ACTIVITY	http://www.broadinstitute.org/gsea/msigdb/cards/GO_REGULATION_OF_PROTEIN_HOMODIMERIZATION_ACTIVITY	22	0.52677	0.96524	1	1	AIDA,BAK1,BAX,BCL2,CRBN,GNL3L,HSPA5,ICA1,ID1,ISL1,ITGA4,MEF2C,NRG1,PARK7,PCBD1,SPAG9,TICAM1,TIRAP,TNFSF18,TRAF2,TRAF4,ZNF268
GO:GLUCOSE_IMPORT	http://www.broadinstitute.org/gsea/msigdb/cards/GO_GLUCOSE_IMPORT	12	0.52683	0.96524	1	1	DRD1,HNF1A,RAB4B,SESN2,SLC2A10,SLC2A12,SLC2A13,SLC2A4,SLC2A6,SLC2A8,SORT1,TSC1
GO:MEMBRANE_MICRODOMAIN	http://www.broadinstitute.org/gsea/msigdb/cards/GO_MEMBRANE_MICRODOMAIN	279	0.52708	0.965288	1	1	ABCA1,ABCB4,ACE2,ADAM17,ADCY1,ADCY2,ADCY3,ADCY6,ADCYAP1R1,ADRB2,AHNAK,AKAP6,ANGPT1,ANK2,ANXA13,ANXA2,APP,ARID3A,ARID3C,ATP1A1,ATP1A2,ATP1B1,ATP1B3,ATP2B1,ATP2B4,BCL10,BIRC2,BIRC3,BMPR1A,BMPR2,BSG,BST2,BTK,CAPN2,CARD11,CASP3,CASP8,CAV1,CAV2,CAV3,CBL,CBLB,CD14,CD1A,CD226,CD36,CD4,CD48,CD55,CDH1,CDH13,CDH15,CDH2,CFLAR,CLIP3,CLN3,CNR1,CNTN1,CORO1C,CRB2,CSK,CTNNA1,CTNNB1,CTSB,CTSD,CXADR,DAG1,DAPK3,DLC1,DLG1,DLL1,DMD,DPP4,DRD1,EDNRA,EDNRB,EEF2,EFHD2,EFNA5,EFNB1,EGFR,EHD2,EMP2,EPHB1,ERLIN2,EZR,F2R,FADD,FAIM2,FAS,FASLG,FLOT1,FLOT2,FURIN,FYN,GABBR1,GHSR,GJA1,GJA3,GNAI1,GNAI2,GNAI3,GPC1,GPM6B,GPRC5B,GRIP1,GSK3B,HCK,HDAC6,HK1,HMOX1,HPSE,HTR2A,HYAL2,ICAM1,IKBKB,INPP5D,INSR,IRS1,ITGA1,ITGB1,ITLN1,JAK2,KCNA3,KCNA5,KCND2,KCNE1,KCNE3,KCNMA1,KCNN4,KCNQ1,KDR,KIF18A,KIRREL,KRAS,LAMP2,LAMTOR1,LAMTOR2,LAMTOR3,LAT,LAX1,LCK,LCP2,LDHB,LIPE,LRP4,LRP6,LRP8,LRRK2,LTB4R,LYN,MAL,MAL2,MALL,MAPK1,MAPK3,MLC1,MOG,MYADM,MYO1A,MYO1C,MYO1D,MYOF,NF2,NFAM1,NGFR,NOS1,NOS1AP,NOS3,NPC1,NPHS2,NTSR1,OLR1,OPRD1,OPRM1,P2RX1,P2RX3,P2RY12,PACSIN2,PAG1,PARK7,PDE2A,PGK1,PI4K2A,PIKFYVE,PLSCR1,PLVAP,PODXL,PPP2R1B,PPT1,PRKACA,PRKAR1A,PRKAR2A,PRKAR2B,PRKCDBP,PRKCZ,PRNP,PROM2,PSEN1,PTCH1,PTGIS,PTGS2,PTK2B,PTPRC,PTRF,RAB5A,RANGRF,RAP1B,RAP2B,RET,RFTN1,RFTN2,RGMB,RGS16,RGS19,RHOQ,RIPK1,RTN4RL1,RTN4RL2,S100A10,S1PR1,SCARB1,SCN5A,SDC4,SDCBP,SDPR,SELE,SERPINH1,SGCA,SHH,SLC22A6,SLC27A1,SLC2A1,SLC2A4,SLC34A1,SLC38A9,SLC5A7,SLC6A3,SLC6A4,SLC9A1,SLC9A3R1,SMO,SMPD2,SMURF2,SORBS1,SPRED1,SRC,STAT6,STOM,STOML2,STOML3,STX12,SULF1,SYNJ2,TDGF1,TEK,TEX101,TGFBR1,TGFBR2,THY1,TLR1,TLR2,TLR6,TNF,TNFRSF1A,TNFRSF1B,TNR,TRADD,TRAF2,TRPC4,TRPM8,UMOD,UNC5A,UNC5B,USP48,VCL,VDAC1,VDAC2,ZAP70
GO:OVARIAN_FOLLICLE_DEVELOPMENT	http://www.broadinstitute.org/gsea/msigdb/cards/GO_OVARIAN_FOLLICLE_DEVELOPMENT	59	0.52712	0.965288	1	1	ADCYAP1,AHR,AMH,ANG,ARRB1,ARRB2,BAX,BCL2,BCL2L1,BMP15,BMP4,BMPR1B,CCNE1,CEBPB,CENPI,CHAT,CTNNA1,DMC1,DMRTA1,EIF2B2,EIF2B4,EIF2B5,EREG,ESR1,ESR2,FANCF,FANCG,FGF7,FOXC1,FOXL2,FOXO3,FSHB,FSHR,GPR149,HNRNPK,ICAM1,IMMP2L,INHA,INHBA,INHBB,KIT,KITLG,LFNG,MMP14,MMP19,MSH4,NCOA6,NOBOX,PCYT1B,SMAD4,SOD1,SOHLH1,SPO11,STRA8,TAF4,UBE3A,VEGFA,VGF,ZNF830
GO:ENDOTHELIAL_CELL_DIFFERENTIATION	http://www.broadinstitute.org/gsea/msigdb/cards/GO_ENDOTHELIAL_CELL_DIFFERENTIATION	71	0.52728	0.96534	1	1	ACVR1,ACVR2B,ACVRL1,ARHGEF26,BMPER,BMPR2,CCM2,CLIC4,COL18A1,CTNNB1,DLL1,EDF1,ENG,EZR,F11R,F2RL1,GPX1,GSTM3,HAPLN2,HEG1,HEY1,HEY2,HOXB5,ICAM1,ID1,JAG1,KDM6B,LAMA5,MARVELD2,MESP1,MET,MLLT4,MSN,MYADM,NOTCH1,NOTCH4,NR2F2,NRG1,NRP1,PDE2A,PDE4D,PLOD3,PPP1R16B,PROX1,PTN,PTPRS,RAB1A,RAB1B,RAP1A,RAP1B,RAP2B,RAP2C,RAPGEF1,RAPGEF2,RAPGEF3,RAPGEF6,RBPJ,RDX,S1PR1,SCUBE1,SMAD4,SOX17,SOX18,STC1,TJP1,TJP2,TMEM100,TNMD,VEZF1,WNT7A,WNT7B
GO:POSITIVE_REGULATION_OF_FATTY_ACID_OXIDATION	http://www.broadinstitute.org/gsea/msigdb/cards/GO_POSITIVE_REGULATION_OF_FATTY_ACID_OXIDATION	14	0.52749	0.965483	1	1	ABCD2,AKT2,C1QTNF2,CPT1A,FABP1,IRS1,IRS2,MLYCD,NR4A3,PLIN5,PPARA,PPARG,PPARGC1A,TWIST1
GO:HEMATOPOIETIC_STEM_CELL_DIFFERENTIATION	http://www.broadinstitute.org/gsea/msigdb/cards/GO_HEMATOPOIETIC_STEM_CELL_DIFFERENTIATION	12	0.52782	0.965799	1	1	ACE,BATF,CDK6,CHD2,ERCC2,HOXB4,MEOX1,SFRP1,SP7,SRF,TAL1,XRCC5
GO:ISOTYPE_SWITCHING	http://www.broadinstitute.org/gsea/msigdb/cards/GO_ISOTYPE_SWITCHING;GO:SOMATIC_DIVERSIFICATION_OF_IMMUNOGLOBULINS_INVOLVED_IN_IMMUNE_RESPONSE;http://www.broadinstitute.org/gsea/msigdb/cards/GO_SOMATIC_DIVERSIFICATION_OF_IMMUNOGLOBULINS_INVOLVED_IN_IMMUNE_RESPONSE;GO:SOMATIC_RECOMBINATION_OF_IMMUNOGLOBULIN_GENES_INVOLVED_IN_IMMUNE_RESPONSE;http://www.broadinstitute.org/gsea/msigdb/cards/GO_SOMATIC_RECOMBINATION_OF_IMMUNOGLOBULIN_GENES_INVOLVED_IN_IMMUNE_RESPONSE	15	0.528	0.965799	1	1	BATF,CD40LG,ERCC1,EXO1,EXOSC3,EXOSC6,HSPD1,LIG4,MLH1,MSH2,MSH6,NBN,RNF168,RNF8,SWAP70
GO:POSITIVE_REGULATION_OF_ASTROCYTE_DIFFERENTIATION	http://www.broadinstitute.org/gsea/msigdb/cards/GO_POSITIVE_REGULATION_OF_ASTROCYTE_DIFFERENTIATION	12	0.52813	0.965799	1	1	BIN1,BMP2,CLCF1,HES1,ID2,IL1B,IL6ST,LIF,MAG,NOTCH1,PRPF19,SERPINE2
GO:ACETYLGLUCOSAMINYLTRANSFERASE_ACTIVITY	http://www.broadinstitute.org/gsea/msigdb/cards/GO_ACETYLGLUCOSAMINYLTRANSFERASE_ACTIVITY	45	0.52819	0.965799	1	1	A4GNT,ALG13,ALG14,B3GALNT2,B3GNT1,B3GNT2,B3GNT3,B3GNT4,B3GNT5,B3GNT7,B3GNT8,CCDC126,EXT1,EXT2,EXTL1,EXTL2,EXTL3,GCNT1,GCNT2,GCNT4,GCNT6,GCNT7,HEXA,HEXB,LARGE,LFNG,MFNG,MGAT1,MGAT2,MGAT3,MGAT4A,MGAT4B,MGAT4C,MGAT5,MGAT5B,OGT,PIGA,PIGC,PIGH,PIGP,PIGQ,POMGNT1,RFNG,XYLT1,XYLT2
GO:REGULATION_OF_MACROPHAGE_CYTOKINE_PRODUCTION	http://www.broadinstitute.org/gsea/msigdb/cards/GO_REGULATION_OF_MACROPHAGE_CYTOKINE_PRODUCTION	12	0.52845	0.965975	1	1	CD36,CD74,CUEDC2,GPRC5B,IRAK3,SEMA7A,SPON2,TGFB1,TGFB2,TGFB3,TLR4,WNT5A
GO:DEACETYLASE_ACTIVITY	http://www.broadinstitute.org/gsea/msigdb/cards/GO_DEACETYLASE_ACTIVITY	52	0.52855	0.965975	1	1	AADAC,AMDHD2,ARID4A,ARID4B,ATXN3,BRMS1,BRMS1L,CES2,CHD3,CHD4,ESD,HDAC1,HDAC10,HDAC11,HDAC2,HDAC3,HDAC4,HDAC5,HDAC6,HDAC7,HDAC8,HDAC9,HMG20B,KDM1A,MACROD1,MACROD2,MBD3,MTA2,MTA3,NACC2,NDST1,NDST2,NDST4,PHF21A,PIGL,RBBP4,RBBP7,RCOR1,REST,SALL1,SAP18,SAP30,SAP30L,SIN3A,SIN3B,SIRT1,SIRT2,SIRT3,SIRT4,SIRT6,SIRT7,SUDS3
GO:RESPONSE_TO_CAMP	http://www.broadinstitute.org/gsea/msigdb/cards/GO_RESPONSE_TO_CAMP	102	0.52874	0.966081	1	1	AANAT,ADIPOQ,AGXT,AKAP1,AKAP6,AKAP7,AKAP9,ALDH3A1,ALDOB,APEX1,APP,AQP1,AQP8,AREG,ASS1,ATP7B,BIRC2,BRAF,BSG,CARM1,CDK2,CDO1,CFTR,CITED1,CNGA3,COL1A1,CPS1,CREM,CRHBP,CYP17A1,DUOX1,DUOX2,DUSP1,EEF2K,EP300,EZR,FOS,FOSB,FOSL1,FOXM1,GPD1,HCN1,HCN2,HCN3,HCN4,HMGCS2,HNF4A,IGFBP5,INPP5K,ITPR2,ITPR3,JUN,JUNB,JUND,KCNE1,KCNQ1,LDHA,MMP19,NDUFS4,NME1,NOX4,OXT,PAX4,PDE3A,PDE4D,PENK,PER1,PFKFB1,PIK3CG,PKLR,PLA2G5,PPARGC1B,PTAFR,PTK2B,PTPRN,PYGM,RAP1A,RAP1B,RAPGEF1,RAPGEF2,RAPGEF3,RELA,REN,SDC1,SLC26A3,SLC26A6,SLC5A5,SLC6A3,SLC8A1,SLC8A3,SPARC,SRD5A1,SREBF1,STAR,STAT1,STC1,TEK,THBD,TYR,VGF,WNT10B,WT1
GO:CELL_COMMUNICATION_INVOLVED_IN_CARDIAC_CONDUCTION	http://www.broadinstitute.org/gsea/msigdb/cards/GO_CELL_COMMUNICATION_INVOLVED_IN_CARDIAC_CONDUCTION	36	0.52902	0.966105	1	1	ANK2,ATP1A1,ATP1A2,ATP1A3,ATP1B1,ATP1B2,CACNA1C,CACNA1D,CACNA1G,CACNB2,CASQ2,CTNNA3,CXADR,DSC2,DSG2,DSP,FKBP1B,GJA1,GJC1,HCN4,JUP,KCNA5,KCNE1L,KCNQ1,NUP155,PKP2,PRKACA,RNF207,RYR2,SCN10A,SCN1B,SCN3B,SCN4B,SCN5A,SLC8A1,TNNI3K
GO:COENZYME_A_METABOLIC_PROCESS	http://www.broadinstitute.org/gsea/msigdb/cards/GO_COENZYME_A_METABOLIC_PROCESS	17	0.52932	0.966105	1	1	ACACA,ACACB,ACOT7,COASY,CROT,DCAKD,HMGCR,MCCC2,MCEE,MLYCD,NUDT7,PANK1,PANK2,PANK3,PANK4,PPCDC,PPCS
GO:CYTOSKELETAL_ADAPTOR_ACTIVITY	http://www.broadinstitute.org/gsea/msigdb/cards/GO_CYTOSKELETAL_ADAPTOR_ACTIVITY	16	0.52934	0.966105	1	1	ABI2,ANK1,ANK2,ANK3,BAIAP2,BAIAP2L1,BAIAP2L2,BICD1,BIN3,GAS2L1,GAS2L2,NCK1,NCK2,OBSL1,SDCBP,SORBS2
GO:NEUROMUSCULAR_JUNCTION_DEVELOPMENT	http://www.broadinstitute.org/gsea/msigdb/cards/GO_NEUROMUSCULAR_JUNCTION_DEVELOPMENT	35	0.52955	0.966105	1	1	AFG3L2,ALS2,ANK3,APP,CACNA2D2,CACNB1,CACNB2,CACNB3,CACNB4,CACNG2,CHRNA1,COL4A1,COL4A5,COLQ,DNAJA3,DVL1,ERBB2,ETV5,F2R,FNTA,LAMB2,LRP4,LRRK2,MUSK,NRD1,NTRK2,P2RX2,PDZRN3,RAPSN,RER1,TNC,UNC13A,UNC13B,UTRN,ZC4H2
GO:EXORIBONUCLEASE_ACTIVITY	http://www.broadinstitute.org/gsea/msigdb/cards/GO_EXORIBONUCLEASE_ACTIVITY	32	0.52968	0.966105	1	1	CCRN4L,CNOT1,CNOT2,CNOT6,CNOT6L,CNOT7,CNOT8,DCP2,DCPS,DIS3,DIS3L,DIS3L2,EXOSC1,EXOSC10,EXOSC2,EXOSC3,EXOSC5,EXOSC6,EXOSC7,EXOSC8,EXOSC9,ISG20,ISG20L2,PAN2,PAN3,PARN,PDE12,PNPT1,REXO2,TOE1,XRN2,ZC3H12A
GO:VESICLE_MEDIATED_TRANSPORT_BETWEEN_ENDOSOMAL_COMPARTMENTS	http://www.broadinstitute.org/gsea/msigdb/cards/GO_VESICLE_MEDIATED_TRANSPORT_BETWEEN_ENDOSOMAL_COMPARTMENTS	19	0.52979	0.966105	1	1	AKTIP,ANKRD27,CORO1A,EEA1,EMP2,FAM160A2,HOOK1,HOOK2,HOOK3,KIF16B,LMTK2,MYO1D,PIK3C3,RAB5A,RAB7A,RILP,SNF8,SNX16,STX8
GO:RESPONSE_TO_FUNGICIDE	http://www.broadinstitute.org/gsea/msigdb/cards/GO_RESPONSE_TO_FUNGICIDE	11	0.52983	0.966105	1	1	CYP17A1,EHMT1,GRIA3,GRIA4,GRIN1,HIF1A,KDM5B,KDM6B,SRD5A1,STAR,UROD
GO:POSITIVE_REGULATION_OF_DNA_RECOMBINATION	http://www.broadinstitute.org/gsea/msigdb/cards/GO_POSITIVE_REGULATION_OF_DNA_RECOMBINATION	18	0.52984	0.966105	1	1	CD28,CD40,CLCF1,EXOSC3,IFNG,IL2,IL4,MSH6,PAXIP1,PRDM9,STAT6,TBX21,TGFB1,TNFSF13,TNFSF4,UBE2B,UNG,WHSC1
GO:RESPONSE_TO_ESTRADIOL	http://www.broadinstitute.org/gsea/msigdb/cards/GO_RESPONSE_TO_ESTRADIOL	141	0.52994	0.966105	1	1	ADCYAP1R1,AHR,AIFM1,ANXA1,AREG,ARNT2,ASS1,AURKA,BAD,BDH1,BID,BMP4,BMP7,BRCA1,BRCA2,C3,CALR,CASP3,CASP8,CASP9,CAT,CCDC62,CCNA2,CCND1,CCNE1,CD38,CD4,CDK2,CDKN1B,COL1A1,CRHBP,CTGF,CTNNB1,CYP1A2,DHH,DNMT1,DNMT3A,DNMT3B,DRD1,DUSP1,EEF2,EGFR,ENDOG,ESR1,ESR2,ESRRA,ETS1,EZH2,F3,FGA,FGF10,FOXA1,GC,GH1,GHR,GJB2,GRN,GSK3B,GSTP1,H2AFZ,HIF1A,HMBS,HNRNPD,HTR5A,IGF1,IGF2,IGFBP2,IHH,IL10,IL1B,INSR,ITGA2,KAT5,KCNJ11,LEP,MBD1,MBD3,MBD4,MECP2,MMP15,MSX2,MYOD1,MYOG,NCOA1,NCOA3,NEFH,NPY1R,NQO1,NR2F2,NRF1,NRIP1,NTS,OGG1,OPRL1,OXT,OXTR,PAM,PAWR,PDGFA,PDGFB,PDGFRB,PENK,POSTN,PPARGC1A,PRDM2,PTCH1,PTEN,PTGER3,PTGFR,PTGS2,PTN,RAMP2,RAMP3,RARA,RBBP8,RUVBL2,SFRP1,SLC34A1,SLC6A1,SLC6A4,SOCS1,SOCS2,SOCS3,SRD5A1,SSTR1,SSTR2,SSTR3,STAT3,STAT5B,STRN3,TACR1,TACR3,TGFB1,TH,UCN,UROD,WFDC1,WNT5A,WNT7A,WNT8B,ZNF703
GO:N_METHYLTRANSFERASE_ACTIVITY	http://www.broadinstitute.org/gsea/msigdb/cards/GO_N_METHYLTRANSFERASE_ACTIVITY	79	0.53037	0.96642	1	1	ASH1L,ASH2L,C9orf156,CAMKMT,CARM1,CXXC1,DIMT1,DOT1L,DPY30,DYDC1,DYDC2,EHMT1,EHMT2,EZH1,EZH2,FAM86A,FBL,FBLL1,FBXO11,GNMT,HEMK1,HNMT,IRF4,MECOM,MEN1,METTL10,METTL15,METTL16,METTL20,METTL21A,METTL21C,N6AMT2,NNMT,NSD1,PEMT,PNMT,PRDM16,PRDM2,PRDM6,PRDM7,PRDM9,PRMT1,PRMT2,PRMT3,PRMT5,PRMT6,PRMT7,PRMT8,RBBP5,RNMT,RRNAD1,SETD1A,SETD1B,SETD2,SETD3,SETD4,SETD6,SETD7,SETD8,SETDB1,SETDB2,SETMAR,SMYD1,SMYD2,SMYD3,SUV39H1,SUV39H2,SUV420H1,SUV420H2,TFB1M,TFB2M,TRMT1,TRMT11,TRMT1L,WDR5,WDR77,WDR82,WHSC1,WHSC1L1
GO:M_BAND	http://www.broadinstitute.org/gsea/msigdb/cards/GO_M_BAND	20	0.53058	0.96642	1	1	ALDOA,ANK1,ANK2,CMYA5,ENO1,FHL2,LMOD3,MYOM1,MYOM2,MYOM3,NBR1,OBSCN,OBSL1,PPP2R5A,S100A1,SMPX,SMTNL1,SPTBN1,TRIM63,TTN
GO:EAR_MORPHOGENESIS	http://www.broadinstitute.org/gsea/msigdb/cards/GO_EAR_MORPHOGENESIS	111	0.53074	0.96642	1	1	ABR,ALDH1A3,ATOH1,ATP2B2,ATP8A2,BCR,CELSR1,CEP290,CHD7,CHRNA10,CHRNA9,CLIC5,COL11A1,COL2A1,CTHRC1,DLX5,DLX6,DVL1,DVL2,DVL3,EDN1,EPHB2,EYA1,FGF10,FGF8,FGF9,FGFR1,FGFR2,FOXI1,FRZB,FZD2,FZD3,FZD6,GATA2,GATA3,GBX2,GJB6,GLI2,GRHL3,GSC,HESX1,HMX2,HMX3,HOXA1,HOXA2,HPN,INSIG1,INSIG2,ITGA8,KCNQ4,LHFPL5,LRIG1,LRIG3,MAFB,MAPK1,MAPK3,MSX1,MYO15A,MYO7A,NAGLU,NEUROG1,NIPBL,NKX3-2,NOG,NR4A3,NRP1,NTN1,OSR1,OSR2,OTX1,PAX2,PAX8,PDZD7,POU3F4,POU4F3,PRKRA,PROX1,PRRX1,PTK7,PTPRQ,RAC1,ROR2,RPL38,SALL1,SCRIB,SEC24B,SIX1,SIX2,SIX4,SLC9A3R1,SLITRK6,SOBP,SOD1,SOX9,SPRY2,STRC,TBX1,TCAP,TFAP2A,TMIE,TSHZ1,TWIST1,USH1G,VANGL2,WDPCP,WDR19,WNT1,WNT3A,WNT5A,ZEB1,ZIC1
GO:RESPONSE_TO_ACTIVITY	http://www.broadinstitute.org/gsea/msigdb/cards/GO_RESPONSE_TO_ACTIVITY	69	0.53081	0.96642	1	1	ADIPOQ,ADSSL1,AGER,AGT,AKAP5,AKT2,ALAD,ANGPT2,BGLAP,BMP6,C1orf170,CABIN1,CAPN3,CAT,CCL2,CCL5,CDK1,CREB1,CTNNB1,DNMT1,DNMT3B,DRD1,EDN1,ESR2,FGF21,FNDC5,GPAM,GSK3B,HADH,HDAC5,HIF1A,HNRNPK,IGF1,IL10,INSR,ITGA2,ITGB1,KDM6B,LEP,MAS1,METRNL,MSTN,MYH4,MYOG,NOS1,NTRK1,OXCT1,OXT,PCK1,PLAU,POSTN,PPARD,PPARGC1A,PRKAA1,PRKAA2,PRKDC,PTN,RYR2,SCO2,SEPN1,SLC25A25,SRD5A1,SRL,STAR,TENC1,TH,TPH2,UCP3,UQCRC1
GO:RIBONUCLEASE_ACTIVITY	http://www.broadinstitute.org/gsea/msigdb/cards/GO_RIBONUCLEASE_ACTIVITY	91	0.53112	0.96642	1	1	ANG,APEX1,AZGP1,CCRN4L,CNOT1,CNOT2,CNOT6,CNOT6L,CNOT7,CNOT8,CPSF3,DBR1,DCP2,DCPS,DGCR8,DICER1,DIS3,DIS3L,DIS3L2,DROSHA,EDC3,ELAC1,ELAC2,ENDOU,ENDOV,ERN1,ERN2,EXO1,EXOSC1,EXOSC10,EXOSC2,EXOSC3,EXOSC5,EXOSC6,EXOSC7,EXOSC8,EXOSC9,FEN1,HRSP12,ISG20,ISG20L2,KIAA0391,MRPL44,NOB1,PAN2,PAN3,PARN,PDE12,PLD6,PNPT1,POP1,POP4,POP5,POP7,PPP1R8,RCL1,REXO2,RNASE1,RNASE10,RNASE11,RNASE12,RNASE13,RNASE2,RNASE3,RNASE4,RNASE6,RNASE7,RNASE8,RNASE9,RNASEH1,RNASEH2A,RNASEH2B,RNASEH2C,RNASEK,RNASEL,RNASET2,RPP14,RPP21,RPP25,RPP30,RPP38,RPP40,SLFN14,SMG6,TOE1,TSEN15,TSEN2,TSEN34,TSEN54,XRN2,ZC3H12A
GO:GLYCOLIPID_BIOSYNTHETIC_PROCESS	http://www.broadinstitute.org/gsea/msigdb/cards/GO_GLYCOLIPID_BIOSYNTHETIC_PROCESS	62	0.53118	0.96642	1	1	A4GALT,ALG5,B3GNT5,B4GALNT1,C20orf173,CWH43,DPM1,DPM2,DPM3,GAL3ST1,GAL3ST2,GAL3ST3,GAL3ST4,GBGT1,GPAA1,LARGE,MPPE1,PGAP1,PGAP2,PGAP3,PIGA,PIGB,PIGC,PIGF,PIGG,PIGH,PIGK,PIGL,PIGM,PIGN,PIGO,PIGP,PIGQ,PIGS,PIGT,PIGU,PIGV,PIGW,PIGX,PIGY,PIGZ,PLAUR,ST3GAL1,ST3GAL2,ST3GAL3,ST3GAL4,ST3GAL5,ST3GAL6,ST6GALNAC1,ST6GALNAC2,ST6GALNAC3,ST6GALNAC4,ST6GALNAC5,ST6GALNAC6,ST8SIA1,ST8SIA2,ST8SIA3,ST8SIA4,ST8SIA5,ST8SIA6,UGCG,UGT8
GO:NUCLEOTIDE_KINASE_ACTIVITY	http://www.broadinstitute.org/gsea/msigdb/cards/GO_NUCLEOTIDE_KINASE_ACTIVITY	24	0.53121	0.96642	1	1	AK1,AK2,AK3,AK4,AK5,AK7,AK8,CARD11,CASK,CMPK1,CMPK2,DLG1,DLG2,DLG3,DLG4,DTYMK,GUK1,MAGI3,MPP1,MPP2,MPP3,PNKP,RAD50,TJP2
GO:CELL_CYCLE_PROCESS	http://www.broadinstitute.org/gsea/msigdb/cards/GO_CELL_CYCLE_PROCESS	1019	0.53129	0.96642	1	1	AAAS,ABCB1,ABL1,ACTR1A,ACTR2,ACTR3,ACTR8,ACVR1,ACVR1B,ADCY3,AHCTF1,AK1,AKAP8,AKAP8L,AKAP9,ALKBH4,ALMS1,ANAPC1,ANAPC10,ANAPC11,ANAPC13,ANAPC16,ANAPC2,ANAPC4,ANAPC5,ANAPC7,ANK3,ANKLE2,ANLN,APBB1,APBB2,APC,APITD1,ARAP1,ARHGEF10,ARHGEF11,ARHGEF2,ARID3A,ARL3,ARL8A,ARPP19,ASPM,ASZ1,ATF2,ATM,ATR,ATRIP,AURKA,AURKB,AURKC,AZI1,B9D2,BABAM1,BACH1,BAG6,BANF1,BARD1,BAX,BBS4,BCAT1,BCL2L1,BCL2L11,BECN1,BIN3,BIRC2,BIRC3,BIRC5,BIRC6,BIRC7,BIRC8,BLM,BOD1,BOLL,BORA,BRCA1,BRCA2,BRCC3,BRD4,BRDT,BRE,BRIP1,BRSK1,BRSK2,BTG2,BTG4,BTRC,BUB1,BUB1B,BUB3,C11orf80,C11orf82,C11orf85,C15orf43,C2CD3,C2orf40,CAB39,CAB39L,CALM1,CALM2,CALM3,CALR,CAMK2A,CAMK2D,CAMK2G,CAPN3,CARM1,CASC5,CASP2,CCDC155,CCDC67,CCDC79,CCNA1,CCNA2,CCNB1,CCNB1IP1,CCND1,CCNE1,CCNE2,CCNF,CCNG1,CCNG2,CCNH,CCNK,CCNY,CCP110,CD2AP,CDC123,CDC14A,CDC14B,CDC16,CDC20,CDC23,CDC25A,CDC25B,CDC25C,CDC26,CDC27,CDC34,CDC45,CDC5L,CDC6,CDC7,CDCA2,CDCA5,CDCA8,CDK1,CDK11A,CDK11B,CDK14,CDK2,CDK3,CDK4,CDK5RAP2,CDK5RAP3,CDK6,CDK7,CDKN1A,CDKN1B,CDKN1C,CDKN2A,CDKN2B,CDKN2C,CDKN2D,CDKN3,CDT1,CECR2,CENPA,CENPE,CENPF,CENPH,CENPI,CENPJ,CENPK,CENPL,CENPM,CENPN,CENPO,CENPP,CENPQ,CENPT,CENPV,CENPW,CEP120,CEP135,CEP152,CEP164,CEP192,CEP250,CEP290,CEP55,CEP57,CEP57L1,CEP63,CEP70,CEP72,CEP76,CEP78,CETN1,CETN2,CETN3,CGREF1,CGRRF1,CHAMP1,CHD3,CHD4,CHEK1,CHEK2,CHFR,CHMP1A,CHMP1B,CHMP2A,CHMP2B,CHMP3,CHMP4A,CHMP4B,CHMP4C,CHMP5,CHMP6,CHMP7,CIT,CKAP2,CKAP5,CKS2,CLASP1,CLASP2,CLIP1,CLOCK,CLSPN,CLTC,CNOT1,CNOT10,CNOT2,CNOT3,CNOT4,CNOT6,CNOT6L,CNOT7,CNOT8,CNTD1,CNTRL,CNTROB,CRADD,CRLF3,CSNK1A1,CSNK1D,CSNK1E,CSNK2A1,CSNK2A2,CSRP2BP,CTDNEP1,CTDP1,CTNNB1,CUL1,CUL2,CUL3,CUL4A,CUL5,CUL7,CYP26B1,CYP27B1,DAPK3,DAZL,DBF4,DCLRE1A,DCLRE1B,DCTN1,DCTN2,DCTN3,DDIT3,DDX11,DDX4,DGKZ,DHCR24,DHFR,DIAPH2,DIS3L2,DLG1,DLGAP5,DMC1,DNA2,DNM2,DPEP3,DSCC1,DSN1,DST,DTL,DUSP1,DUSP13,DYNC1H1,DYNC1I2,DYNC1LI1,DYNLL1,DYNLT1,DYNLT3,E2F1,E2F4,E2F6,E2F7,E4F1,ECT2,EIF2AK4,EIF4E,EIF4EBP1,EIF4G2,EMD,EML1,EML4,ENSA,EP300,EPS8,ERCC4,ERCC6L,EREG,ERN1,ESCO1,ESPL1,EYA1,EZH2,EZR,FAM175A,FAM175B,FAM64A,FAM83D,FANCA,FANCD2,FANCG,FANCI,FANCM,FAP,FBXL15,FBXL7,FBXO31,FBXO43,FBXO5,FBXO6,FBXW11,FBXW5,FBXW7,FGF10,FGFR1OP,FIGN,FLNA,FMN2,FOXM1,FOXN3,FOXO4,FSD1,FZR1,GADD45A,GADD45GIP1,GAS1,GAS2,GAS2L1,GAS2L2,GAS2L3,GAS6,GAS7,GEM,GFI1,GIGYF2,GINS1,GINS2,GML,GOLGA2,GORASP1,GPR132,GPSM2,GSG2,GSK3B,GSPT1,GTPBP8,GTSE1,H2AFX,HAUS1,HAUS2,HAUS3,HAUS4,HAUS5,HAUS6,HAUS7,HAUS8,HBP1,HDAC3,HDAC8,HELLS,HEPACAM,HEPACAM2,HFM1,HGF,HINFP,HMGA2,HMMR,HORMAD1,HORMAD2,HRAS,HRSP12,HSP90AA1,HSPA2,HTT,HUS1,HUS1B,ID2,ID4,IFNG,IFNW1,IL12A,IL12B,IL8,ILK,INCENP,ING2,ING4,INHA,INHBA,INO80,INTS3,INTS7,IQGAP3,IRF1,IRF6,IST1,ITGB1,ITGB3BP,JMY,JTB,KAT2B,KATNA1,KHDRBS1,KIAA0196,KIAA0430,KIAA0753,KIAA1377,KIF11,KIF13A,KIF14,KIF15,KIF18A,KIF18B,KIF20A,KIF20B,KIF22,KIF23,KIF25,KIF2A,KIF2B,KIF2C,KIF3B,KIF4A,KIF4B,KIFC1,KLF11,KLHDC3,KLHL13,KLHL21,KLHL22,KLHL9,KLLN,KNTC1,KPNB1,LAMTOR1,LAMTOR2,LAMTOR3,LATS1,LATS2,LFNG,LIG1,LLGL1,LLGL2,LMLN,LMNA,LPIN1,LRRCC1,LZTS2,MACF1,MAD1L1,MAD2L1,MAD2L1BP,MAD2L2,MAEL,MAGI2,MAP2K1,MAP2K6,MAP4,MAP9,MAPK12,MAPK14,MAPRE1,MAPRE2,MAPRE3,MARK4,MASTL,MAU2,MCM10,MCM2,MCM3,MCM4,MCM5,MCM6,MCM7,MCM8,MCMBP,MCPH1,MDC1,MDM2,MDM4,MEI1,MELK,MFN2,MIS12,MIS18A,MIS18BP1,MITD1,MKI67,MLF1,MLH1,MLH3,MLST8,MNAT1,MOS,MOV10L1,MRE11A,MSH2,MSH3,MSH4,MSH5,MSH6,MTBP,MTOR,MUC1,MYBL2,MYC,MYH10,MYH9,NAA50,NAE1,NBN,NCAPD2,NCAPD3,NCAPG,NCAPG2,NCAPH,NCOR1,NDC80,NDE1,NDEL1,NEDD1,NEDD9,NEK1,NEK11,NEK2,NEK3,NEK4,NEK6,NEK7,NEK9,NES,NINL,NIPBL,NKX3-1,NLRC4,NOLC1,NOTCH2,NOX5,NPAT,NPM1,NSL1,NSMCE2,NSUN2,NUDC,NUF2,NUMA1,NUP107,NUP133,NUP153,NUP155,NUP160,NUP188,NUP205,NUP210,NUP214,NUP35,NUP37,NUP43,NUP50,NUP54,NUP62,NUP85,NUP88,NUP98,NUPL1,NUPL2,NUSAP1,ODF2,OFD1,OIP5,OPTN,ORC1,ORC2,ORC3,ORC4,ORC5,ORC6,OVOL1,PA2G4,PAFAH1B1,PAPD5,PAPD7,PAX6,PBK,PBRM1,PCBP4,PCM1,PCNA,PCNT,PDCD6IP,PDS5A,PDS5B,PEA15,PHF13,PHF8,PHGDH,PHLDA1,PIBF1,PIDD,PIK3C3,PIM2,PINX1,PKD1,PKD2,PKMYT1,PLAGL1,PLCB1,PLD6,PLK1,PLK2,PLK3,PLK4,PLK5,PMF1,PML,PNPT1,POGZ,POLA1,POLA2,POLE,POLE2,PPAT,PPM1A,PPM1D,PPM1G,PPP1CB,PPP1CC,PPP1R12A,PPP1R12B,PPP1R15A,PPP1R9B,PPP2CA,PPP2R1A,PPP2R2A,PPP2R2D,PPP2R4,PPP2R5C,PPP3CA,PPP5C,PPP6C,PRC1,PRCC,PRDM9,PRIM1,PRIM2,PRKAA1,PRKAA2,PRKAB1,PRKACA,PRKAG1,PRKAG2,PRKAG3,PRKAR1A,PRKAR2B,PRKCA,PRKCB,PRKDC,PRMT1,PRNP,PRPF19,PSMA1,PSMA2,PSMA3,PSMA4,PSMA5,PSMA6,PSMA7,PSMB1,PSMB10,PSMB2,PSMB3,PSMB4,PSMB5,PSMB6,PSMB7,PSMB8,PSMB9,PSMC1,PSMC2,PSMC3,PSMC4,PSMC5,PSMC6,PSMD1,PSMD10,PSMD11,PSMD12,PSMD13,PSMD14,PSMD2,PSMD3,PSMD4,PSMD5,PSMD6,PSMD7,PSMD8,PSMD9,PSME1,PSME2,PSME3,PSMF1,PSMG2,PSRC1,PTEN,PTPN11,PTPRC,PTTG1,PTTG2,RAB11A,RAB11FIP3,RAB11FIP4,RAB1A,RAB35,RAB6C,RAB8A,RACGAP1,RAD1,RAD17,RAD21,RAD21L1,RAD50,RAD51,RAD51B,RAD51C,RAD51D,RAD54B,RAD54L,RAD9A,RAD9B,RAE1,RALA,RALB,RAN,RANBP1,RANBP2,RANGAP1,RASA1,RASSF1,RB1,RBBP8,RBL2,RBM38,RCC1,RCC2,REC8,RECQL5,REEP3,REEP4,RFWD3,RGS14,RHEB,RHOA,RHOB,RHOC,RHOU,RNF212,RNF8,ROCK2,ROPN1B,RPA1,RPA2,RPA3,RPA4,RPRM,RPS27,RPS27A,RPS27L,RPS3,RPS6,RPS6KB1,RPTOR,RQCD1,RRAGA,RRAGB,RRAGC,RRAGD,RRM2,RRS1,RTEL1,RUVBL1,SAC3D1,SART1,SASS6,SBDS,SDCCAG8,SEC13,SEH1L,SEPT2,SEPT5,SEPT6,SEPT7,SESN1,SETD8,SETDB2,SETMAR,SFI1,SFN,SGOL1,SGOL2,SGSM3,SIRT2,SIRT7,SKA1,SKA2,SKA3,SKIL,SKP1,SKP2,SLBP,SLC2A8,SLC39A5,SMAD3,SMARCA4,SMARCAD1,SMC1A,SMC1B,SMC2,SMC3,SMC4,SMC5,SNX18,SNX33,SNX9,SON,SOX11,SOX2,SOX4,SPAG5,SPAST,SPATA22,SPC24,SPC25,SPDYA,SPICE1,SPIRE1,SPIRE2,SPO11,SPRY1,SPRY2,SPTBN1,SSNA1,SSSCA1,STAG1,STAG2,STAG3,STAMBP,STARD9,STIL,STK11,STMN1,STOX1,STRA13,STRA8,STRADA,STRADB,SUGT1,SUN1,SUN2,SYCE1,SYCE1L,SYCE2,SYCE3,SYCP1,SYCP2,SYCP3,SYF2,TADA3,TAF1L,TAF2,TAOK1,TAOK2,TAOK3,TBRG1,TBRG4,TCF7L2,TDRD12,TDRD9,TDRKH,TERF1,TEX11,TEX12,TEX14,TEX15,TFDP1,TFDP2,TFDP3,TGFB1,TGFB2,TGFBR1,THBS1,TIMELESS,TIPIN,TIPRL,TNKS,TNKS1BP1,TOP2A,TOP2B,TOP3A,TP53,TP53BP1,TP53INP1,TP63,TP73,TPD52L1,TPR,TPX2,TRIAP1,TRIM71,TRIOBP,TRIP13,TSC1,TSC2,TSG101,TTC19,TTC28,TTK,TTN,TTYH1,TUBA1A,TUBA4A,TUBB,TUBB1,TUBB3,TUBB4A,TUBB4B,TUBG1,TUBGCP2,TUBGCP3,TUBGCP4,TUBGCP6,TXNL4A,TYMS,UBA52,UBB,UBC,UBE2B,UBE2C,UBE2D1,UBE2E1,UBE2I,UBE2L3,UBE2S,UBR2,UHMK1,UIMC1,UPF1,USH1C,USP16,USP28,USP33,USP37,USP44,USP8,USP9X,UVRAG,VASH1,VCPIP1,VPS4A,VPS4B,VRK1,WAC,WAPAL,WASL,WDR43,WDR6,WDR62,WDR81,WEE1,WEE2,WNT10B,WNT9A,XIAP,XPC,XPO1,XRCC2,XRCC3,YEATS4,YWHAE,YWHAG,ZBTB49,ZC3HC1,ZFHX3,ZFP42,ZFYVE26,ZNF207,ZNF259,ZNF268,ZNF365,ZNF385A,ZNF503,ZNF830,ZW10,ZWILCH,ZWINT
GO:POSITIVE_REGULATION_OF_APOPTOTIC_SIGNALING_PATHWAY	http://www.broadinstitute.org/gsea/msigdb/cards/GO_POSITIVE_REGULATION_OF_APOPTOTIC_SIGNALING_PATHWAY	170	0.5313	0.96642	1	1	AGT,AGTR2,APAF1,APOPT1,ATF3,ATPIF1,BAD,BAK1,BAX,BBC3,BCAP31,BCL10,BCL2,BCL2L1,BCL2L11,BCL2L14,BCLAF1,BID,BIK,BMF,BMPR1B,BNIP3,CASP2,CASP8,CAV1,CIDEB,CLU,CRADD,CTNNA1,CTSC,CTSH,CYLD,DAB2IP,DAPK3,DDIT3,DEDD2,DFNA5,DNM1L,DYNLL1,DYNLL2,E2F1,FADD,FAF1,FAM162A,FAS,FASLG,FBXO18,FBXW7,FIS1,G0S2,GNB2L1,GSK3A,GSK3B,GSN,GZMB,HRK,HTRA2,HYAL2,IFNB1,IL19,IL20RA,INCA1,ING5,INHBA,INHBB,ITM2C,JAK2,LCK,LGALS9,LTBR,MAGED1,MAL,MAPK8,MAPK9,MCL1,MFF,MLLT11,MMP9,MOAP1,MSX1,NACC2,NCK1,NCK2,NF1,NFATC4,NKX3-1,NMT1,NOX1,OSM,PAK2,PARK2,PARK7,PDCD5,PDIA3,PEA15,PIAS4,PIDD,PINK1,PLA2G6,PLAGL2,PLAUR,PLEKHF1,PMAIP1,PML,PPIF,PPP1CA,PPP1R13B,PPP2R1A,PPP2R1B,PPP3CC,PPP3R1,PRKCD,PRKRA,PTEN,PTPN2,PYCARD,RAD9A,RBCK1,RET,RIPK1,RIPK3,RPS3,S100A8,S100A9,SEPT4,SERINC3,SFN,SFPQ,SFRP1,SIAH1,SIRT1,SIVA1,SKIL,SLC9A3R1,SMAD3,SOD1,SRPX,STK3,STK4,TFAP4,TFDP1,TGFB2,TGFBR1,THBS1,TIMP3,TNFRSF10A,TNFRSF10B,TNFRSF12A,TNFSF10,TNFSF12,TP53,TP53BP2,TP53INP1,TP63,TP73,TPD52L1,TRADD,TRAF2,TRAF7,TRIM39,UBB,WWOX,YWHAB,YWHAE,YWHAG,YWHAH,YWHAQ,YWHAZ,ZNF205,ZSWIM2
GO:N_TERMINAL_PROTEIN_AMINO_ACID_MODIFICATION	http://www.broadinstitute.org/gsea/msigdb/cards/GO_N_TERMINAL_PROTEIN_AMINO_ACID_MODIFICATION	24	0.53147	0.966489	1	1	AANAT,CREBBP,EP300,KAT2B,MAP6D1,METAP1,METAP1D,METAP2,METTL11B,NAA10,NAA11,NAA15,NAA16,NAA20,NAA25,NAA30,NAA50,NAA60,NAT9,NMT1,NMT2,PDF,PPM1A,PPM1B
GO:INTRACELLULAR_STEROID_HORMONE_RECEPTOR_SIGNALING_PATHWAY	http://www.broadinstitute.org/gsea/msigdb/cards/GO_INTRACELLULAR_STEROID_HORMONE_RECEPTOR_SIGNALING_PATHWAY	68	0.53172	0.966658	1	1	AR,ARID1A,BRCA1,CALCOCO1,CALR,CARM1,CCNE1,CDK7,CTNNB1,DAXX,DDX54,DEFA1,DEFA1B,DEFA3,DNAJA1,EGLN2,ESR1,ESR2,FHL2,FKBP4,GRIP1,JAK2,KAT5,KDM3A,MED1,MED12,MED13,MED14,MED16,MED17,MED24,MED30,MED4,NCOA1,NCOA3,NCOA6,NKX3-1,NR1I3,NR3C1,NR6A1,NRIP1,PADI2,PHB,PIAS1,PIAS2,PMEPA1,POU4F2,PPAP2A,PPARGC1A,PPARGC1B,RAN,RB1,RBFOX2,RBM14,RHOXF1,RNF14,RNF4,SAFB,SCGB2A1,SRC,TADA3,TAF7,TGFB1I1,THRAP3,TRIP4,UBE3A,UBR5,YWHAH
GO:POSITIVE_REGULATION_OF_CYSTEINE_TYPE_ENDOPEPTIDASE_ACTIVITY_INVOLVED_IN_APOPTOTIC_SIGNALING_PATHWAY	http://www.broadinstitute.org/gsea/msigdb/cards/GO_POSITIVE_REGULATION_OF_CYSTEINE_TYPE_ENDOPEPTIDASE_ACTIVITY_INVOLVED_IN_APOPTOTIC_SIGNALING_PATHWAY	17	0.53184	0.966658	1	1	BAX,CASP8,FADD,FAS,FASLG,GSN,HTRA2,JAK2,LGALS9,RIPK1,SMAD3,TFAP4,TNFRSF10A,TNFRSF10B,TNFSF10,TRADD,TRAF2
REACTOME:TOLL_RECEPTOR_CASCADES	http://www.broadinstitute.org/gsea/msigdb/cards/REACTOME_TOLL_RECEPTOR_CASCADES	111	0.53224	0.966658	1	1	AGER,APP,ATF1,ATF2,BTK,CD14,CD180,CDK1,CHUK,CNPY3,CREB1,CTSB,CTSK,CTSS,DNM1,DNM2,DUSP3,DUSP4,DUSP6,DUSP7,ECSIT,EEA1,ELK1,FOS,HMGB1,HSP90B1,IKBKB,IKBKG,IRAK1,IRAK2,IRAK3,IRAK4,IRF3,IRF7,JUN,LBP,LGMN,LY86,LY96,MAP2K1,MAP2K2,MAP2K3,MAP2K4,MAP2K6,MAP2K7,MAP3K1,MAP3K7,MAPK1,MAPK10,MAPK11,MAPK14,MAPK3,MAPK7,MAPK8,MAPK9,MAPKAPK3,MEF2A,MEF2C,MYD88,NFKB2,NFKBIA,NFKBIB,NOD1,NOD2,PELI1,PELI2,PELI3,PIK3C3,PIK3R4,PLCG2,PPP2CA,PPP2CB,PPP2R1A,PPP2R1B,PPP2R5D,RELA,RIPK1,RIPK2,RPS27A,RPS6KA1,RPS6KA2,RPS6KA3,RPS6KA5,S100A12,S100B,SAA1,SIGIRR,TAB1,TAB2,TAB3,TBK1,TICAM1,TICAM2,TIRAP,TLR1,TLR10,TLR2,TLR3,TLR4,TLR5,TLR6,TLR7,TLR8,TLR9,TMEM189-UBE2V1,TRAF3,TRAF6,UBA52,UBE2N,UNC93B1,ZFYVE20
GO:CELLULAR_RESPONSE_TO_ENDOGENOUS_STIMULUS	http://www.broadinstitute.org/gsea/msigdb/cards/GO_CELLULAR_RESPONSE_TO_ENDOGENOUS_STIMULUS	962	0.53253	0.966658	1	1	AACS,AANAT,ABCG2,ABHD2,ABL1,ACACA,ACAP2,ACSL1,ACTN2,ACVR1,ACVR2A,ACVR2B,ACVRL1,ADAM9,ADAMTS1,ADAMTS12,ADAMTS7,ADCY1,ADCY2,ADCY3,ADCY4,ADCY5,ADCY6,ADCY7,ADCY8,ADCY9,ADCYAP1,ADIPOQ,ADIPOR1,ADIPOR2,ADRA2A,AGRP,AGT,AGTR1,AGTR2,AGTRAP,AHCYL1,AHR,AIF1,AIFM1,AKAP1,AKAP5,AKAP6,AKAP7,AKAP9,AKR1B1,AKR1C1,AKT1,AKT2,ALDOB,AMHR2,ANKRD1,ANXA1,ANXA5,AP3S1,APAF1,APC,APEX1,APLP1,APOA1,APOB,APP,APPL1,APRT,AQP1,AQP8,AR,ARG1,ARHGEF18,ARHGEF2,ARID1A,ARRB2,ASIP,ASNS,ASS1,ATP1A1,ATP1A2,ATP1A3,ATP2B1,ATP2B4,ATP6AP1,ATP6V0A1,ATP6V0A2,ATP6V0A4,ATP6V0B,ATP6V0C,ATP6V0D1,ATP6V0D2,ATP6V0E1,ATP6V0E2,ATP6V1A,ATP6V1B2,ATP6V1C1,ATP6V1C2,ATP6V1D,ATP6V1E1,ATP6V1E2,ATP6V1F,ATP6V1G1,ATP6V1G2,ATP6V1G3,ATP6V1H,AVPR1A,AVPR2,BAD,BAG4,BAIAP2,BAIAP2L1,BAIAP2L2,BAMBI,BBS4,BCAR1,BCAS3,BCL2L1,BECN1,BLM,BMP1,BMP10,BMP15,BMP2,BMP3,BMP4,BMP5,BMP6,BMP7,BMP8A,BMP8B,BMPR1A,BMPR1B,BMPR2,BPTF,BRCA1,C10orf54,CA2,CACNA1H,CAD,CALCOCO1,CALR,CAMK2A,CAPN10,CAPN2,CARM1,CASP4,CASP9,CASQ2,CAV1,CAV2,CBL,CBX3,CCDC62,CCKAR,CCL2,CCL5,CCNA2,CCNE1,CD36,CD44,CD81,CD9,CDC5L,CDC6,CDH1,CDH13,CDH5,CDK2,CDK7,CEBPB,CEP57,CER1,CFTR,CGN,CHRD,CHRDL1,CIB1,CIB2,CITED1,CLDN5,CLEC3B,COL16A1,COL1A1,COL1A2,COL2A1,COL3A1,COL4A1,COL4A2,COL5A2,COL6A1,CORO1A,CORO1B,CPEB1,CPEB2,CPEB3,CPEB4,CPS1,CREB1,CRH,CRHBP,CRHR1,CRHR2,CSH1,CSK,CSNK1D,CSNK2B,CTGF,CTNNA1,CTNNB1,CTSB,CTSH,CTSS,CX3CR1,CXCL13,CYBA,CYP11A1,CYP11B1,CYP11B2,CYP17A1,DAB2IP,DAXX,DDC,DDX54,DEFA1,DEFA1B,DEFA3,DENND4C,DIAPH1,DLL4,DLX5,DNAJA1,DNM2,DNMT1,DNMT3A,DNMT3B,DRD1,DRD5,DSG4,DSTYK,DUSP1,DUSP15,E2F1,EDN1,EEF1A1,EEF2,EEF2K,EGFR,EGLN2,EGR1,EGR3,EHD1,EID2,EIF4A3,EIF4EBP1,EIF4EBP2,ELK1,EME1,ENG,ENPP1,EP300,EPB41L5,ERRFI1,ESR1,ESR2,ESRP1,ESRP2,ESRRA,ESRRB,ESRRG,ETV2,EZR,F11R,FAM83G,FAS,FBN1,FBXO18,FBXO32,FCER1G,FECH,FER,FERMT2,FGB,FGF1,FGF10,FGF12,FGF14,FGF16,FGF17,FGF18,FGF19,FGF2,FGF20,FGF21,FGF22,FGF23,FGF4,FGF5,FGF6,FGF7,FGF8,FGF9,FGFBP1,FGFR1,FGFR2,FGFR3,FGFR4,FGFRL1,FHL2,FIBP,FKBP1A,FKBP4,FLRT1,FLRT2,FLRT3,FLT3,FMOD,FN1,FNTA,FOLR1,FOLR2,FOS,FOSB,FOXC2,FOXH1,FOXO1,FOXO4,FRS2,FRS3,FSHB,FSHR,FSTL1,FURIN,FUT8,FYN,FZD1,GAB1,GABRA1,GABRB1,GABRB2,GABRB3,GABRG2,GALNT3,GAS2L1,GATA1,GATA3,GATA5,GATA6,GCG,GCGR,GCK,GCNT2,GDF1,GDF15,GDF5,GDF6,GDF7,GDF9,GFPT1,GH1,GH2,GHR,GHRHR,GHRL,GHSR,GLP1R,GLP2R,GLRA1,GLRA2,GNAS,GNB1,GNB2,GNB4,GNG10,GNG11,GNG12,GNG13,GNG2,GNG3,GNG4,GNG5,GNG7,GNG8,GNRHR,GOT1,GPAM,GPD1,GPLD1,GPR152,GPR173,GPR22,GRB10,GRB2,GREM2,GRIP1,GSK3A,GSK3B,GSTM2,GSTP1,GTF2F1,GTF2F2,H2AFZ,HAS1,HAS2,HCN1,HCN2,HCN3,HCN4,HCRTR1,HCRTR2,HDAC2,HDAC4,HDAC5,HDAC9,HEY1,HEYL,HFE,HIF1A,HIPK2,HMBS,HMGCS1,HMGCS2,HNF4A,HNF4G,HNRNPA1,HNRNPD,HNRNPF,HNRNPH1,HNRNPK,HNRNPM,HNRNPU,HPGD,HRH1,HSP90B1,HTR1B,HTR2B,HYAL1,HYAL2,ICAM1,ID1,IDE,IFNB1,IGF1,IGF1R,IGF2,IGFBP1,IGFBP2,IGFBP5,IL10,IL17A,IL1B,IL1RL1,IL6,IL8,IMPACT,INHBA,INHBB,INPP5K,INS,INSR,IPO5,IQGAP1,IRG1,IRS1,IRS2,IRS4,ISL1,ITGA2,ITGB1,ITGB1BP1,ITGB2,ITGB5,ITPR2,ITPR3,JAK2,JAK3,JUN,JUNB,JUND,JUP,KAL1,KAT2A,KAT2B,KAT5,KCND3,KCNE1,KCNJ11,KCNQ1,KDM3A,KDM5B,KIDINS220,KIF16B,KIT,KL,KLB,KLF1,KLF10,KLF15,KLF2,KLF3,KLF4,KLF6,KLF9,LAMTOR1,LAMTOR2,LAMTOR3,LATS1,LATS2,LEF1,LEFTY1,LEFTY2,LEP,LEPR,LHCGR,LHX1,LIMS1,LMO2,LPIN1,LRP4,LRRK2,LTBP2,LYN,MAGI2,MAP3K7,MAPK1,MAPK3,MAPK7,MAS1,MAX,MCM7,MDM2,MED1,MED12,MED13,MED14,MED16,MED17,MED24,MED30,MED4,MEF2C,MEGF8,MEN1,MICALL1,MKKS,MSN,MSTN,MSX1,MSX2,MTMR4,MUS81,MYH6,MYO5A,MYOD1,MYOG,NAMPT,NCBP1,NCBP2,NCOA1,NCOA2,NCOA3,NCOA6,NDST1,NEDD8,NEFH,NFKB1,NKX2-5,NKX3-1,NKX6-1,NLK,NOD1,NOD2,NODAL,NOG,NOTCH1,NOX4,NPAS4,NPC1,NPFFR1,NPFFR2,NR0B1,NR0B2,NR1D1,NR1D2,NR1H2,NR1H3,NR1H4,NR1I2,NR1I3,NR2C1,NR2C2,NR2E1,NR2F1,NR2F2,NR2F6,NR3C1,NR3C2,NR4A1,NR4A2,NR4A3,NR5A1,NR5A2,NR6A1,NRIP1,NTRK1,NTRK2,NTS,NUP62,OGT,OPRM1,OR51E2,OXTR,P2RX4,P2RY11,P2RY12,P2RY2,P2RY4,P2RY6,PADI2,PAK1,PAQR5,PAQR6,PAQR7,PAQR8,PAQR9,PARD3,PARD6A,PARK2,PARP1,PAWR,PAX2,PAX8,PCSK9,PDCD5,PDE2A,PDE3A,PDE3B,PDE4B,PDE4D,PDGFA,PDGFB,PDGFC,PDGFD,PDGFRB,PDK2,PDK4,PDPK1,PDXP,PELP1,PENK,PGF,PGR,PGRMC2,PHB,PHIP,PHOX2B,PIAS1,PIAS2,PID1,PIK3C2A,PIK3CA,PIK3CG,PIK3R1,PIK3R2,PIK3R3,PKLR,PLA2G1B,PLAU,PLCG1,PLOD1,PLOD2,PLOD3,PMEPA1,PML,POLR2A,POLR2B,POLR2D,POLR2E,POLR2F,POLR2G,POLR2H,POLR2I,POLR2J,POLR2K,POLR2L,POSTN,POU4F2,POU5F1,PPAP2A,PPARA,PPARD,PPARG,PPARGC1A,PPARGC1B,PPAT,PPM1A,PPP1R15A,PPP1R9B,PRKAA1,PRKAA2,PRKACA,PRKACB,PRKACG,PRKAR1A,PRKAR1B,PRKAR2A,PRKAR2B,PRKCD,PRKCE,PRKCI,PRKCZ,PRKDC,PRL,PRLR,PTAFR,PTBP1,PTGDR,PTGER2,PTGER4,PTGFR,PTGS2,PTH,PTK2,PTN,PTPN1,PTPN11,PTPN2,PTPN22,PTPRA,PTPRK,PXN,QRFPR,RAB10,RAB13,RAB14,RAB31,RAB35,RAB8A,RAD51,RAMP2,RAMP3,RAN,RANGAP1,RAP1A,RAP1B,RAP1GAP,RAPGEF1,RAPGEF2,RAPGEF3,RARA,RARB,RARG,RB1,RBFOX2,RBM14,RDX,RELA,REN,REST,RGMA,RGMB,RHOA,RHOQ,RHOXF1,RIPK2,RNF14,RNF4,ROBO2,ROCK2,ROR2,RORA,RORB,RORC,RPE65,RPS27A,RPS6KB1,RPTOR,RRAGA,RRAGB,RRAGC,RRAGD,RUNX2,RUVBL2,RXFP4,RXRA,RXRB,RXRG,RYR1,RYR2,RYR3,SAFB,SCGB2A1,SEPN1,SERPINB9,SERPINF1,SETX,SFR1,SFRP1,SGK1,SH3BP4,SHC1,SHCBP1,SHMT1,SHOC2,SIGLEC15,SIK2,SIN3A,SIRT1,SIRT2,SKI,SKIL,SLC25A33,SLC26A3,SLC26A6,SLC27A1,SLC2A4,SLC2A8,SLC33A1,SLC34A1,SLC38A9,SLC39A5,SLC5A5,SLC6A4,SLC8A1,SLC8A3,SLC9A1,SLIT2,SLIT3,SLX4,SMAD1,SMAD2,SMAD3,SMAD4,SMAD5,SMAD6,SMAD7,SMAD9,SMARCC1,SMURF1,SMURF2,SMYD3,SNAI2,SNCA,SOCS1,SOCS2,SOCS7,SOD1,SORBS1,SORT1,SOS1,SOST,SOX5,SOX6,SOX9,SPINT1,SPRED1,SPRED2,SRC,SRD5A1,SREBF1,SRSF5,SSH1,SST,SSTR1,SSTR2,SSTR3,SSTR4,SSTR5,STAR,STAT3,STAT5A,STAT5B,STC1,STK16,STMN2,STXBP4,SYK,T,TAB1,TAC1,TADA3,TAF7,TBC1D4,TBX1,TCIRG1,TDGF1,TFAP4,TGFB1,TGFB1I1,TGFB2,TGFB3,TGFBR1,TGFBR2,TGFBR3,TGFBRAP1,TH,THRA,THRAP3,THRB,TIA1,TIAL1,TMEM100,TNC,TNF,TNFSF4,TNMD,TREM2,TRH,TRIB3,TRIM24,TRIM71,TRIP4,TRPV1,TSHR,TWSG1,UBA52,UBB,UBC,UBE2D1,UBE2D3,UBE2L3,UBE2M,UBE3A,UBR1,UBR2,UBR5,UCN2,UCP2,UCP3,UGT1A1,UGT3A2,UMODL1,UROS,USF1,USP15,USP9X,VAMP2,VDR,VIL1,VLDLR,WBP2,WDTC1,WFIKKN2,WNT1,WNT10A,WNT10B,WNT2,WNT4,WNT5A,WNT7A,WT1,WWOX,XBP1,XCL1,YES1,YWHAG,YWHAH,ZCCHC12,ZCCHC18,ZEB1,ZFYVE16,ZFYVE9,ZNF259,ZNF703,ZNF8,ZYX
ST:WNT_BETA_CATENIN_PATHWAY	http://www.broadinstitute.org/gsea/msigdb/cards/ST_WNT_BETA_CATENIN_PATHWAY	34	0.53267	0.966658	1	1	AKT1,AKT2,AKT3,ANKRD6,APC,AXIN1,AXIN2,CBY1,CER1,CSNK1A1,CTNNB1,CXXC4,DACT1,DKK1,DKK2,DKK3,DKK4,DVL1,FRAT1,FSTL1,GSK3A,GSK3B,LRP1,MVP,NKD1,NKD2,PIN1,PSEN1,PTPRA,RPSA,SENP2,SFRP1,TSHB,WIF1
GO:PHOSPHOLIPASE_C_ACTIVATING_G_PROTEIN_COUPLED_RECEPTOR_SIGNALING_PATHWAY	http://www.broadinstitute.org/gsea/msigdb/cards/GO_PHOSPHOLIPASE_C_ACTIVATING_G_PROTEIN_COUPLED_RECEPTOR_SIGNALING_PATHWAY	82	0.53299	0.966658	1	1	ACTN2,ADRA1A,ADRA1B,ADRA1D,ADRA2A,AGT,AGTR1,ANO1,CCKAR,CCKBR,CHRM1,CHRM2,CHRM3,CHRM4,CHRM5,CXCR2,CYSLTR1,CYSLTR2,DRD1,DRD2,DRD5,EDN1,EDNRA,EDNRB,ESR1,F2R,F2RL3,FPR1,GALR1,GALR2,GALR3,GNA11,GNA14,GNA15,GNAQ,GNB1,GNG13,GPR139,GPR21,GPR52,GPR84,GRM1,GRM5,HCRT,HCRTR2,HOMER1,HRH1,HRH3,HRH4,HTR2A,HTR2C,KISS1,KISS1R,LHCGR,LPAR1,LPAR3,LTB4R,LTB4R2,MC3R,MCHR2,NMBR,NMUR1,NMUR2,NPR3,NTSR2,OPRD1,OPRK1,OPRM1,P2RY1,P2RY11,P2RY2,P2RY4,P2RY6,PLCE1,PTH1R,RXFP3,RXFP4,S1PR1,SLC9A3R1,TACR1,TGM2,UTS2R
GO:CALCIUM_ION_BINDING	http://www.broadinstitute.org/gsea/msigdb/cards/GO_CALCIUM_ION_BINDING	633	0.53339	0.966658	1	1	ACTN1,ACTN2,ACTN4,ADAM8,ADAMTS13,AGRN,AIF1,AIF1L,ALOX15B,AMY2A,ANXA1,ANXA10,ANXA11,ANXA13,ANXA2,ANXA3,ANXA4,ANXA5,ANXA6,ANXA7,ANXA9,AOC3,APCS,ARSA,ASPH,ASPN,ATP2A1,ATP2A2,ATP2B2,ATP2C1,BGLAP,BMP1,BNIP2,BRAF,C2CD4A,C2CD4B,C2CD4C,C2CD4D,CABP1,CABP2,CABP4,CABP5,CABP7,CABS1,CABYR,CACNA1B,CACNA1E,CALB1,CALB2,CALM1,CALM2,CALM3,CALML3,CALML4,CALML5,CALML6,CALN1,CALR,CALR3,CALU,CAMKK2,CANT1,CANX,CAPN1,CAPN11,CAPN12,CAPN13,CAPN14,CAPN2,CAPN3,CAPN8,CAPN9,CAPNS1,CAPS,CAPS2,CAPSL,CASQ1,CASQ2,CBL,CBLB,CBLC,CCBE1,CCDC47,CD248,CD93,CD97,CDH1,CDH10,CDH11,CDH12,CDH13,CDH15,CDH16,CDH17,CDH18,CDH19,CDH2,CDH20,CDH22,CDH23,CDH24,CDH26,CDH3,CDH4,CDH5,CDH6,CDH7,CDH8,CDH9,CDHR1,CDHR2,CDHR3,CDHR4,CDHR5,CDK5R1,CELSR1,CELSR2,CELSR3,CETN1,CETN2,CETN3,CGREF1,CHP2,CIB1,CIB2,CIB3,CIB4,CLEC3B,CLGN,CLSTN1,CLSTN2,COMP,CPNE1,CPNE6,CPS1,CRB1,CRB2,CRELD1,CRELD2,CRNN,CRP,CRTAC1,CSN2,CUBN,DAG1,DCHS1,DCHS2,DGKA,DGKB,DGKG,DHH,DLK1,DLK2,DLL1,DLL3,DLL4,DMP1,DNAH7,DNASE1L2,DNASE1L3,DNER,DOC2A,DOC2B,DSC1,DSC2,DSC3,DSG1,DSG2,DSG3,DSG4,DSPP,DST,DUOX1,DUOX2,DYSF,EDEM1,EDEM2,EDEM3,EDIL3,EEF2K,EFCAB1,EFCAB10,EFCAB11,EFCAB2,EFCAB3,EFCAB4A,EFCAB4B,EFCAB5,EFCAB6,EFCAB7,EFCAB8,EFCAB9,EFEMP1,EFEMP2,EFHB,EFHC1,EFHC2,EFHD1,EFHD2,EGF,EGFL6,EGFL7,EGFL8,EGFLAM,EHD1,EHD2,EHD3,EHD4,ELTD1,EML1,EMR1,EMR2,EMR3,ENPP1,ENPP2,EPDR1,EPS15,EPS15L1,ESYT2,EYS,F10,F12,F2,F7,F9,FAM20C,FAT1,FAT2,FAT3,FAT4,FBLN1,FBLN2,FBLN5,FBLN7,FBN1,FBN2,FBN3,FKBP14,FKBP7,FKBP9,FLG,FLG2,FSTL1,FSTL4,FSTL5,GALNT3,GAS6,GCA,GCH1,GNPTAB,GPD2,GPR98,GRIN1,GRM7,GSN,GUCA1A,GUCA1B,GUCA1C,HABP2,HEG1,HMCN1,HMCN2,HPCA,HPCAL1,HPCAL4,HPGDS,HRC,HRNR,HSP90B1,HSPA5,HSPG2,IHH,IQGAP1,ITGB1BP2,ITIH1,ITPR3,ITSN1,ITSN2,JAG1,JAG2,KCNIP1,KCNIP2,KCNIP3,KCNIP4,KIAA1045,LALBA,LCP1,LDLR,LETM1,LPCAT1,LPHN3,LRP1,LRP1B,LRP2,LRP4,LRP8,LTBP1,LTBP2,LTBP3,LTBP4,MACF1,MAN1A1,MAN1A2,MAN1B1,MAN1C1,MASP1,MASP2,MATN1,MATN2,MATN3,MATN4,MBL2,MCFD2,MCTP1,MCTP2,MEGF6,MEGF8,MELK,MEX3B,MGMT,MGP,MICU1,MMP1,MMP10,MMP11,MMP13,MMP14,MMP15,MMP16,MMP17,MMP19,MMP20,MMP21,MMP24,MMP25,MMP27,MMP28,MMP3,MMP8,MMRN1,MYL1,MYL10,MYL12A,MYL12B,MYL2,MYL3,MYL4,MYL5,MYL6,MYL6B,MYL7,MYL9,MYLPF,MYO5A,NCALD,NCAN,NCL,NDUFAB1,NECAB1,NECAB2,NECAB3,NELL1,NELL2,NID1,NID2,NIN,NINL,NKD1,NKD2,NOL3,NOTCH1,NOTCH2,NOTCH3,NOTCH4,NOX5,NPNT,NRXN1,NUCB1,NUCB2,OC90,OCM,OCM2,OIT3,OTOF,P4HTM,PADI1,PADI2,PADI3,PADI4,PAM,PAMR1,PCDH1,PCDH10,PCDH11X,PCDH12,PCDH15,PCDH17,PCDH18,PCDH19,PCDH20,PCDH7,PCDH8,PCDH9,PCDHA1,PCDHA2,PCDHGA1,PCDHGA10,PCDHGA11,PCDHGA12,PCDHGA2,PCDHGA3,PCDHGA4,PCDHGA5,PCDHGA6,PCDHGA7,PCDHGA8,PCDHGA9,PCDHGB1,PCDHGB2,PCDHGB3,PCDHGB4,PCDHGB6,PCDHGB7,PCDHGC3,PCDHGC4,PCDHGC5,PCLO,PDCD6,PDP1,PEF1,PGS1,PITPNM2,PITPNM3,PKD2,PKD2L1,PKD2L2,PKDREJ,PLA2G10,PLA2G12A,PLA2G12B,PLA2G1B,PLA2G2A,PLA2G2C,PLA2G2D,PLA2G2E,PLA2G2F,PLA2G4A,PLA2G4B,PLA2G5,PLCB1,PLCB2,PLCB3,PLCB4,PLCD1,PLCD4,PLCG1,PLCH1,PLCH2,PLCZ1,PLS1,PLS3,PLSCR1,PLSCR2,PLSCR4,PNLIPRP1,PON1,PPEF1,PPEF2,PPP2R3A,PPP3CA,PPP3CB,PPP3R1,PPP3R2,PRF1,PRKCSH,PROC,PROS1,PROZ,PRRG1,PRRG2,PRRG3,PRRG4,PRSS3,PSPH,PVALB,RAB11FIP3,RAB11FIP4,RAPGEF2,RASEF,RASGRP1,RASGRP2,RASGRP3,RASGRP4,RCN1,RCN2,RCN3,RCVRN,REG4,REPS1,REPS2,RET,RGN,RHBDL3,RHOT1,RHOT2,RPH3A,RPH3AL,RPTN,RUNX1,RYR1,RYR2,RYR3,S100A1,S100A10,S100A11,S100A12,S100A13,S100A14,S100A16,S100A2,S100A3,S100A4,S100A5,S100A6,S100A7,S100A7A,S100A7L2,S100A8,S100A9,S100B,S100G,S100P,S100Z,SCGN,SCIN,SCUBE1,SCUBE2,SCUBE3,SDF4,SEPN1,SGCA,SHH,SLC24A1,SLC24A2,SLC24A3,SLC24A4,SLC24A5,SLC25A12,SLC25A13,SLC25A23,SLC25A24,SLC25A25,SLC8A1,SLIT1,SLIT2,SLIT3,SMOC1,SMOC2,SNCA,SNCB,SNED1,SPARC,SPARCL1,SPATA21,SPOCK1,SPOCK2,SPOCK3,SPTA1,SPTAN1,SRI,SRR,STAB1,STAB2,STIM1,STIM2,SULF1,SULF2,SUSD1,SVEP1,SWAP70,SYT1,SYT10,SYT11,SYT12,SYT13,SYT14,SYT16,SYT17,SYT2,SYT3,SYT4,SYT5,SYT6,SYT7,SYT8,SYT9,SYTL1,SYTL2,SYTL3,SYTL4,SYTL5,TBC1D8B,TBC1D9,TBC1D9B,TC2N,TCHH,TESC,TGM3,THBD,THBS1,THBS2,THBS3,THBS4,TLL1,TLL2,TNNC1,TNNC2,TPD52,TPM4,TPO,TPT1,TTN,TTYH1,UMOD,UMODL1,USP32,VCAN,VIL1,VLDLR,VSNL1,VWA2,VWCE,ZZEF1
REACTOME:VITAMIN_B5_PANTOTHENATE_METABOLISM	http://www.broadinstitute.org/gsea/msigdb/cards/REACTOME_VITAMIN_B5_PANTOTHENATE_METABOLISM	11	0.5334	0.966658	1	1	AASDHPPT,COASY,FASN,PANK1,PANK2,PANK3,PANK4,PPCDC,PPCS,SLC25A16,SLC5A6
GO:COPULATION	http://www.broadinstitute.org/gsea/msigdb/cards/GO_COPULATION	17	0.53354	0.966658	1	1	ABAT,ACVR2A,AVP,AVPR1A,DDO,EDDM3A,EDNRA,KLK14,OXT,OXTR,P2RX1,PI3,SEMG1,SERPINE2,SLC6A4,TAC1,TACR1
REACTOME:SYNTHESIS_OF_DNA	http://www.broadinstitute.org/gsea/msigdb/cards/REACTOME_SYNTHESIS_OF_DNA	89	0.53432	0.966658	1	1	CCNA1,CCNA2,CDC45,CDC6,CDK2,CDKN1A,CDKN1B,CDT1,DNA2,FEN1,GINS1,GINS2,GINS4,LIG1,MCM2,MCM3,MCM4,MCM5,MCM6,MCM7,MCM8,ORC1,ORC2,ORC3,ORC4,ORC5,ORC6,PCNA,POLA1,POLA2,POLD1,POLD2,POLD3,POLD4,POLE,POLE2,PRIM1,PRIM2,PSMA1,PSMA2,PSMA3,PSMA4,PSMA5,PSMA6,PSMA7,PSMA8,PSMB1,PSMB10,PSMB2,PSMB3,PSMB4,PSMB5,PSMB6,PSMB7,PSMB8,PSMB9,PSMC1,PSMC2,PSMC3,PSMC4,PSMC5,PSMC6,PSMD1,PSMD10,PSMD11,PSMD12,PSMD13,PSMD14,PSMD2,PSMD3,PSMD4,PSMD5,PSMD6,PSMD7,PSMD8,PSMD9,PSME1,PSME2,PSME4,PSMF1,RB1,RFC3,RFC4,RFC5,RPA1,RPA2,RPA3,RPS27A,UBA52
KEGG:NICOTINATE_AND_NICOTINAMIDE_METABOLISM	http://www.broadinstitute.org/gsea/msigdb/cards/KEGG_NICOTINATE_AND_NICOTINAMIDE_METABOLISM	22	0.53436	0.966658	1	1	AOX1,BST1,CD38,ENPP1,ENPP3,NADK,NADSYN1,NAMPT,NMNAT1,NMNAT2,NMNAT3,NNMT,NNT,NT5C,NT5C1A,NT5C1B,NT5C2,NT5E,NT5M,NUDT12,PNP,QPRT
KEGG:DRUG_METABOLISM_CYTOCHROME_P450	http://www.broadinstitute.org/gsea/msigdb/cards/KEGG_DRUG_METABOLISM_CYTOCHROME_P450	70	0.53461	0.966658	1	1	ADH1A,ADH1B,ADH4,ADH5,ADH6,ADH7,ALDH1A3,ALDH3A1,ALDH3B1,ALDH3B2,AOX1,CYP1A2,CYP2A13,CYP2A6,CYP2A7,CYP2B6,CYP2C18,CYP2C19,CYP2C8,CYP2C9,CYP2D6,CYP2E1,CYP3A4,CYP3A43,CYP3A5,CYP3A7,FMO1,FMO2,FMO3,FMO4,GSTA1,GSTA2,GSTA3,GSTA4,GSTA5,GSTK1,GSTM1,GSTM2,GSTM3,GSTM4,GSTM5,GSTO1,GSTO2,GSTP1,GSTT1,GSTT2,GSTZ1,MAOA,MAOB,MGST1,MGST2,MGST3,UGT1A1,UGT1A10,UGT1A3,UGT1A4,UGT1A5,UGT1A6,UGT1A7,UGT1A8,UGT1A9,UGT2A1,UGT2A3,UGT2B10,UGT2B11,UGT2B15,UGT2B28,UGT2B4,UGT2B7
REACTOME:PASSIVE_TRANSPORT_BY_AQUAPORINS	http://www.broadinstitute.org/gsea/msigdb/cards/REACTOME_PASSIVE_TRANSPORT_BY_AQUAPORINS	10	0.53461	0.966658	1	1	AQP1,AQP10,AQP2,AQP3,AQP4,AQP5,AQP6,AQP7,AQP8,MIP
GO:DNA_DEPENDENT_DNA_REPLICATION	http://www.broadinstitute.org/gsea/msigdb/cards/GO_DNA_DEPENDENT_DNA_REPLICATION	92	0.53465	0.966658	1	1	APITD1,ATRX,BAZ1A,BLM,BRCA2,C10orf2,CCNE1,CCNE2,CDC34,CDC45,CDC6,CDC7,CDK2AP1,CDK9,DNA2,DNAJA3,FANCM,FBXO18,FEN1,GINS1,GINS2,GINS3,GINS4,GMNC,HELB,HMGA1,LIG1,LIG3,LIG4,LRWD1,MCM10,MCM2,MCM3,MCM4,MCM5,MCM6,MCM7,MCMBP,MMS22L,ORC1,ORC2,ORC4,ORC5,PARP1,PARP2,PARP3,PCNA,PNKP,POLA1,POLA2,POLB,POLD1,POLD2,POLD3,POLD4,POLE,POLE2,POLG,POLN,POLQ,PRIM1,PRIM2,PURA,RAD51,REV3L,RFC1,RFC3,RFC4,RFC5,RNASEH1,RNASEH2A,RPA1,RPA4,RPAIN,RRM2B,RTEL1,SETMAR,SLBP,SLC25A33,SMARCAL1,STRA13,TFAM,THOC1,TIPIN,TONSL,TOP2A,TOP2B,UPF1,WRN,ZNF259,ZNF830,ZRANB3
GO:CERAMIDE_BIOSYNTHETIC_PROCESS	http://www.broadinstitute.org/gsea/msigdb/cards/GO_CERAMIDE_BIOSYNTHETIC_PROCESS	43	0.5348	0.966658	1	1	AGK,ALOX12B,ALOXE3,B4GALNT1,C20orf173,CERS1,CERS2,CERS3,CERS4,CERS5,CERS6,CLN8,DEGS1,DEGS2,FAM57B,GAL3ST1,GBA,P2RX1,P2RX7,SAMD8,SMPD1,SMPD2,SMPD4,SPTLC1,SPTLC2,ST3GAL1,ST3GAL2,ST3GAL3,ST3GAL4,ST3GAL5,ST3GAL6,ST6GALNAC1,ST6GALNAC2,ST6GALNAC3,ST6GALNAC4,ST6GALNAC5,ST6GALNAC6,ST8SIA2,ST8SIA3,ST8SIA4,ST8SIA6,UGCG,UGT8
KEGG:PROTEASOME	http://www.broadinstitute.org/gsea/msigdb/cards/KEGG_PROTEASOME	44	0.53482	0.966658	1	1	IFNG,POMP,PSMA1,PSMA2,PSMA3,PSMA4,PSMA5,PSMA6,PSMA7,PSMA8,PSMB1,PSMB10,PSMB11,PSMB2,PSMB3,PSMB4,PSMB5,PSMB6,PSMB7,PSMB8,PSMB9,PSMC1,PSMC2,PSMC3,PSMC4,PSMC5,PSMC6,PSMD1,PSMD11,PSMD12,PSMD13,PSMD14,PSMD2,PSMD3,PSMD4,PSMD6,PSMD7,PSMD8,PSME1,PSME2,PSME3,PSME4,PSMF1,SHFM1
GO:REGULATION_OF_TYROSINE_PHOSPHORYLATION_OF_STAT3_PROTEIN	http://www.broadinstitute.org/gsea/msigdb/cards/GO_REGULATION_OF_TYROSINE_PHOSPHORYLATION_OF_STAT3_PROTEIN	43	0.53485	0.966658	1	1	CLCF1,CNTF,CRLF1,CSF1R,CTF1,FGFR3,GH1,GHR,HDAC2,HES1,HES5,IFNA2,IL12B,IL15,IL18,IL20,IL21,IL22RA2,IL23A,IL23R,IL24,IL31RA,IL6,IL6R,IL6ST,INPP5F,ISL1,JAK2,KIT,LEP,LIF,NF2,OSM,PPP2CA,PPP2R1A,PTGER4,PTK6,PTPN2,SOCS1,SOCS3,STAP2,STAT3,VEGFA
GO:CHROMATIN_SILENCING_AT_RDNA	http://www.broadinstitute.org/gsea/msigdb/cards/GO_CHROMATIN_SILENCING_AT_RDNA	31	0.53496	0.966658	1	1	BAZ2A,H3F3A,H3F3B,HIST1H3A,HIST1H3B,HIST1H3C,HIST1H3D,HIST1H3E,HIST1H3F,HIST1H3G,HIST1H3H,HIST1H3I,HIST1H3J,HIST1H4A,HIST1H4B,HIST1H4C,HIST1H4D,HIST1H4E,HIST1H4F,HIST1H4H,HIST1H4I,HIST1H4J,HIST1H4K,HIST1H4L,HIST4H4,MBD2,RRP8,SIRT1,SIRT2,SMARCA5,SUV39H1
GO:POSITIVE_REGULATION_OF_TRANSFERASE_ACTIVITY	http://www.broadinstitute.org/gsea/msigdb/cards/GO_POSITIVE_REGULATION_OF_TRANSFERASE_ACTIVITY	593	0.53504	0.966658	1	1	ABI1,ABL1,ACD,ACE,ACSL1,ACVR2B,ADAM17,ADAM8,ADAM9,ADCY1,ADCY2,ADCY3,ADCY4,ADCY5,ADCY6,ADCY7,ADCY8,ADCY9,ADCYAP1,ADIPOQ,ADNP,ADORA1,ADORA2B,ADRA2A,ADRA2B,ADRA2C,ADRB2,AFAP1L2,AGT,AKT1,ALK,ALS2,AMBRA1,ANAPC1,ANAPC10,ANAPC11,ANAPC16,ANAPC2,ANAPC4,ANAPC5,ANAPC7,ANG,ANGPT1,ANGPT4,ARHGEF5,ARRB1,ARRDC3,ARRDC4,ATG14,ATP2B4,AURKB,AVPI1,AXIN1,AZU1,BAD,BAK1,BAX,BIRC7,BMI1,BMP2,BMP4,BRAF,BTRC,BUB1B,BUB3,C12orf5,C1QTNF2,C5,C5AR1,CAB39,CALM1,CALM2,CALM3,CAMK1,CAMKK1,CARD10,CARD14,CARTPT,CCDC88A,CCL19,CCL21,CCL5,CCNB1,CCNC,CCND1,CCND2,CCND3,CCNH,CCNK,CCNL1,CCNL2,CCNT1,CCNT2,CCNY,CCR7,CCT2,CCT4,CD4,CD40,CD40LG,CD74,CD81,CDC14B,CDC16,CDC20,CDC20B,CDC23,CDC25B,CDC26,CDC27,CDC42,CDC6,CDK1,CDK5,CDK5R1,CDK5R2,CDKN1A,CDKN1B,CENPE,CHI3L1,CHRNA3,CHRNA7,CHTF18,CHTF8,CIB1,CLSPN,CLU,COPS8,CRK,CRKL,CSF1,CSF1R,CSK,CSPG4,CTNNB1,CUL1,CXCR4,CYR61,DAB1,DAB2IP,DAXX,DBF4B,DBNL,DCUN1D1,DCUN1D2,DCUN1D3,DCUN1D4,DCUN1D5,DDR2,DIRAS1,DIRAS2,DKC1,DLG1,DOK7,DRD2,DRD4,DSCC1,DSTYK,DUSP12,DUSP19,DUSP5,DUSP6,DUSP7,DUSP9,DVL2,DVL3,ECT2,EDN1,EDN3,EEF1A2,EFNA1,EFNA5,EGF,EGFR,EIF2AK2,ELANE,EMP2,EPGN,EPHA4,EPHA8,EPM2AIP1,EPO,ERBB2,ERBB3,ERBB4,ERCC6,EREG,ERN1,ERP29,EZH2,F2R,FAM20A,FAM58A,FBXO5,FBXW7,FCER1A,FGD2,FGF1,FGF10,FGF13,FGF18,FGF2,FGFR1,FGFR3,FGR,FLT1,FLT3,FPR1,FRS2,FZD10,FZD4,FZD5,FZD8,FZR1,GAB1,GADD45A,GADD45B,GADD45G,GAS6,GCG,GCN1L1,GH1,GHR,GHRL,GNAI2,GNG3,GOLGA2,GORASP1,GPRC5B,GREM1,GRHL2,GRM1,GRM4,GSK3A,HGF,HMBOX1,HMGB1,HRAS,HSP90AB1,HSPA2,HSPA5,HSPH1,HTR2A,HTR2B,IGF2,IKBKG,IL1B,ILK,INS,INSR,IQGAP1,IQGAP3,IRAK1,IRAK2,IRS1,ITGA1,ITGB1BP1,ITGB3,JAK2,JTB,KIAA1199,KIDINS220,KIF14,KISS1R,KIT,KITLG,KLF4,KRAS,LAMTOR2,LAT,LCP2,LEP,LMO4,LPAR1,LPAR3,LRP8,LRRK2,LTF,LYN,MAD2L1,MADD,MAGEA2B,MAGEC2,MAGED1,MALT1,MAP2K1,MAP2K2,MAP2K3,MAP2K5,MAP2K6,MAP2K7,MAP3K1,MAP3K10,MAP3K11,MAP3K12,MAP3K13,MAP3K15,MAP3K2,MAP3K3,MAP3K4,MAP3K5,MAP3K6,MAP3K7,MAP3K8,MAP3K9,MAP4K1,MAP4K2,MAP4K3,MAP4K5,MAPK1,MAPK10,MAPK11,MAPK14,MAPK3,MAPK8IP2,MAPK8IP3,MAPKAPK3,MAPKAPK5,MAPRE3,MARCKS,MARK2,MAS1,MASTL,MDFI,MDFIC,MIF,MMD,MMD2,MOS,MRE11A,MST1R,MUC20,MUL1,NBN,NCKAP1L,NEK10,NEK2,NEK7,NELL1,NGF,NKX3-1,NOD1,NOD2,NOX4,NRG1,NRG3,NRK,NTF3,NTRK1,NTRK3,NVL,OBFC1,OSBPL8,P2RX7,PAK1,PAK2,PAK3,PARK7,PARM1,PARP16,PDCD10,PDE5A,PDE6G,PDE6H,PDGFA,PDGFB,PDGFC,PDGFD,PDGFRA,PDGFRB,PDPK1,PEA15,PFKFB1,PFKFB2,PIBF1,PIH1D1,PIK3CA,PIK3CB,PIK3CG,PIK3R4,PIK3R5,PIK3R6,PILRB,PIM1,PIN1,PINK1,PKD1,PKD2,PKIB,PKN1,PLA2G1B,PLCE1,PLCG1,PLK1,PNKP,POT1,PPP1R3G,PPP1R9A,PPP2CA,PPP2R3C,PRKAA1,PRKACA,PRKACB,PRKACG,PRKAG1,PRKAG2,PRKAR1A,PRKAR1B,PRKAR2A,PRKAR2B,PRKCD,PRKCQ,PRKCZ,PRLR,PROK1,PROK2,PROX1,PSEN1,PSMA1,PSMA2,PSMA3,PSMA4,PSMA5,PSMA6,PSMA7,PSMA8,PSMB1,PSMB10,PSMB11,PSMB2,PSMB3,PSMB4,PSMB5,PSMB6,PSMB7,PSMB8,PSMB9,PSMC1,PSMC2,PSMC3,PSMC4,PSMC5,PSMC6,PSMD1,PSMD10,PSMD11,PSMD12,PSMD13,PSMD14,PSMD2,PSMD3,PSMD4,PSMD5,PSMD6,PSMD7,PSMD8,PSMD9,PSME1,PSME2,PSME3,PSME4,PSMF1,PSRC1,PTEN,PTK2,PTK2B,PTPLAD1,PTPN1,PTPN11,PTPRC,RAB1A,RAC1,RAD50,RAF1,RALB,RAP1A,RAPGEF1,RAPGEF2,RASGRP1,RASSF2,RELN,RFC3,RFC4,RFC5,RHOA,RIPK1,RIPK2,RIPK3,RPLP1,RPS2,RPS27A,RPS3,RPTOR,S100A12,S1PR2,SAA1,SASH1,SDC4,SERINC1,SERINC2,SERINC5,SHC1,SHC2,SIRT1,SKP1,SLC11A1,SLC27A1,SNCA,SNX9,SOD1,SORL1,SPAG9,SPDYA,SPRY2,SRC,SRCIN1,STAP1,STK11,STK3,STK4,STOX1,STRADA,STRADB,STUB1,SYK,TAB1,TAB2,TAB3,TAOK2,TAOK3,TCP1,TDGF1,TEK,TELO2,TGFB1,TGFB2,TGFB3,TGFBR1,TGFBR2,THBS1,TIAM1,TLR3,TLR4,TLR6,TLR9,TNF,TNFAIP8L3,TNFRSF10A,TNFRSF10B,TNFRSF11A,TNFSF11,TNFSF15,TNIK,TNKS,TOM1L1,TOPORS,TP73,TPD52L1,TPX2,TRAF2,TRAF4,TRAF6,TRAF7,TRIB3,TXN,UBA52,UBB,UBC,UBE2C,UBE2D1,UBE2E1,UBE2I,UBE2L3,UBE2N,UBE2S,UCN,UNC119,VANGL2,VAPB,VAV2,VAV3,VEGFA,VLDLR,WNT11,WNT3A,WNT5A,WRAP53,ZEB2,ZFP91,ZNF16,ZNF622,ZP3,ZP4
GO:CYTOSKELETAL_PART	http://www.broadinstitute.org/gsea/msigdb/cards/GO_CYTOSKELETAL_PART	1330	0.53518	0.966658	1	1	AAAS,AATF,ABCA2,ABLIM1,ABLIM3,ACOT13,ACTA1,ACTC1,ACTG1,ACTG2,ACTN1,ACTN2,ACTN4,ACTR10,ACTR1A,ACTR1B,ACTR2,ACTR3,ACTR3B,ACTR3C,ACTR8,ADAM8,ADD1,AFAP1L1,AGBL2,AGBL4,AGBL5,AHI1,AIF1,AIF1L,AK5,AKAP11,AKAP13,AKAP9,AKT1,ALDOB,ALMS1,ALS2,AMOT,ANKRD26,ANKRD32,ANLN,ANXA11,APC,APC2,APEX1,APP,APPBP2,ARFGEF2,ARHGAP4,ARHGAP6,ARHGEF10,ARHGEF2,ARHGEF5,ARL2,ARL3,ARL6,ARL8A,ARL8B,ARPC1A,ARPC1B,ARPC2,ARPC3,ARPC4,ARPC5,ARPC5L,ASPM,ATAT1,ATF4,ATF5,ATM,ATP6V0D1,ATP6V1D,AURKA,AURKB,AURKC,AXIN1,AXIN2,AZI1,B9D1,B9D2,BBS1,BBS4,BBS5,BBS7,BBS9,BCAS3,BCL10,BCL2L1,BCL2L11,BFSP1,BFSP2,BICD1,BIN2,BIN3,BIRC2,BIRC3,BIRC5,BIRC6,BIRC7,BIRC8,BLOC1S2,BMF,BOD1,BRCA1,BRCA2,BRCC3,BRSK1,BRSK2,BUB1B,BYSL,C10orf90,C14orf166,C16orf80,C1orf192,C2CD3,C4orf47,C7orf31,C9orf24,C9orf9,CALD1,CALM1,CALM2,CALM3,CAMK2B,CAMK2N2,CAMSAP1,CAMSAP2,CAMSAP3,CAP1,CAPG,CAPN2,CAPN6,CAPRIN2,CAPZA1,CAPZA2,CAPZA3,CAPZB,CASP14,CASP8,CBX1,CBX3,CC2D1A,CCDC113,CCDC114,CCDC116,CCDC124,CCDC13,CCDC14,CCDC141,CCDC146,CCDC15,CCDC151,CCDC28B,CCDC38,CCDC41,CCDC61,CCDC64,CCDC67,CCDC77,CCDC78,CCDC8,CCDC81,CCDC85B,CCDC92,CCDC96,CCHCR1,CCIN,CCNB1,CCNE1,CCNF,CCP110,CCT2,CCT3,CCT4,CCT5,CCT6A,CCT7,CCT8,CD2AP,CDC14A,CDC16,CDC20,CDC25B,CDC27,CDC42,CDC42BPA,CDC42BPB,CDC45,CDC6,CDCA8,CDH1,CDH2,CDK1,CDK2,CDK5RAP2,CDK5RAP3,CDK6,CDKL2,CENPE,CENPF,CENPJ,CENPV,CEP104,CEP112,CEP120,CEP128,CEP135,CEP152,CEP164,CEP170,CEP19,CEP192,CEP250,CEP290,CEP350,CEP44,CEP55,CEP57,CEP57L1,CEP63,CEP68,CEP70,CEP72,CEP76,CEP78,CEP85,CEP89,CEP97,CETN1,CETN2,CETN3,CGN,CHAMP1,CHD3,CHD4,CHEK1,CHMP1A,CIAO1,CIB1,CIR1,CKAP2,CKAP2L,CKAP5,CLASP1,CLASP2,CLDN5,CLIC4,CLIC5,CLIP1,CLMP,CLTC,CLUAP1,CNN2,CNTLN,CNTRL,CNTROB,COBL,CORO1A,CORO1B,CPEB1,CRHBP,CRMP1,CROCC,CSNK1A1,CSNK1D,CSPP1,CTAG2,CTDP1,CTNNB1,CTTN,CUL3,CUL7,CYLC1,CYLC2,CYLD,CYP2A6,DAAM1,DAB1,DAPK3,DAXX,DBN1,DBNL,DCAF12,DCAF13,DCLRE1B,DCTN1,DCTN2,DCTN3,DCTN4,DCTN5,DCTN6,DCX,DCXR,DDAH2,DDHD2,DDX11,DES,DHX9,DIAPH1,DIDO1,DIS3L,DISC1,DLC1,DLG1,DLGAP2,DLGAP5,DNAAF1,DNAH1,DNAH10,DNAH11,DNAH12,DNAH14,DNAH17,DNAH2,DNAH3,DNAH5,DNAH6,DNAH7,DNAH8,DNAH9,DNAI1,DNAI2,DNAJA3,DNAL4,DNALI1,DNHD1,DNM1,DNM1L,DNM2,DNM3,DPF2,DPYSL2,DPYSL3,DSP,DST,DSTN,DTL,DVL1,DYNC1H1,DYNC1I1,DYNC1I2,DYNC1LI1,DYNC1LI2,DYNC2H1,DYNC2LI1,DYNLL1,DYNLL2,DYNLRB1,DYNLRB2,DYNLT1,DYNLT3,DZIP1,DZIP1L,E4F1,ECT2,EEF1A1,EFHC1,ELL2,EMD,EML1,EML2,EML3,EML4,EML5,EML6,EPB41,EPB41L2,ERCC2,ERCC6L,ESPL1,ESPN,EVC,EVI5,EXOC7,EYA3,EZR,FAM101A,FAM110A,FAM110B,FAM110C,FAM154A,FAM161A,FAM175B,FAM83D,FAM96B,FBF1,FBLIM1,FBXL7,FBXO31,FBXO5,FBXW11,FERMT1,FERMT2,FERMT3,FEZ1,FGF13,FGFR1OP,FHL3,FHOD1,FIGN,FKBP15,FKBP4,FLG,FLII,FLNA,FLNB,FLOT1,FLOT2,FMN1,FMN2,FNIP2,FNTA,FNTB,FOPNL,FRY,FSCN1,FSD1,FTCD,FYN,G6PD,GABARAP,GABARAPL1,GABARAPL3,GAS2,GAS2L1,GAS2L2,GAS2L3,GAS8,GCK,GEM,GEN1,GFAP,GJA1,GNAI1,GNAI2,GNAI3,GNG12,GOLGA2,GPSM2,GRAMD3,GSDMC,GSG2,GSK3B,GSN,GTSE1,GYS2,HAP1,HARBI1,HAUS1,HAUS2,HAUS3,HAUS4,HAUS5,HAUS6,HAUS7,HAUS8,HCK,HDAC3,HDAC4,HDAC6,HEPACAM2,HERC2,HFE,HNRNPK,HOOK1,HOOK2,HOOK3,HSPA1A,HSPA1B,HSPA2,HSPA6,HSPB1,HSPB11,HSPH1,HTT,HYLS1,ICK,ID1,ID2,IFFO1,IFFO2,IFLTD1,IFT122,IFT140,IFT172,IFT27,IFT43,IFT52,IFT57,IFT74,IFT80,IFT81,IFT88,IGBP1,IKBKG,IKZF4,ILK,INA,INCENP,INO80,INVS,IQCB1,IQGAP1,IQGAP2,IST1,ITSN2,JAKMIP1,JTB,JUP,KAT2A,KAT2B,KATNA1,KATNAL1,KATNAL2,KBTBD8,KCNAB2,KEAP1,KIAA0368,KIAA0586,KIAA0753,KIAA1009,KIAA1377,KIAA1598,KIAA1731,KIF11,KIF12,KIF13A,KIF13B,KIF14,KIF15,KIF16B,KIF17,KIF18A,KIF18B,KIF19,KIF1A,KIF1B,KIF1C,KIF20A,KIF20B,KIF21A,KIF21B,KIF22,KIF23,KIF24,KIF25,KIF26A,KIF26B,KIF27,KIF2A,KIF2B,KIF2C,KIF3A,KIF3B,KIF3C,KIF4A,KIF4B,KIF5A,KIF5B,KIF5C,KIF6,KIF7,KIF9,KIFAP3,KIFC1,KIFC2,KLC1,KLC2,KLC3,KLC4,KLHL12,KLHL21,KLHL22,KNCN,KNTC1,KPTN,KRIT1,KRT1,KRT10,KRT12,KRT13,KRT14,KRT15,KRT16,KRT17,KRT18,KRT19,KRT2,KRT20,KRT222,KRT23,KRT24,KRT25,KRT26,KRT27,KRT28,KRT3,KRT31,KRT32,KRT33A,KRT33B,KRT34,KRT35,KRT36,KRT37,KRT38,KRT39,KRT4,KRT40,KRT5,KRT6A,KRT6B,KRT6C,KRT7,KRT71,KRT72,KRT73,KRT74,KRT75,KRT76,KRT77,KRT78,KRT79,KRT8,KRT80,KRT81,KRT82,KRT83,KRT84,KRT85,KRT86,KRT9,KRTAP1-1,KRTAP11-1,KRTAP1-3,KRTAP13-1,KRTAP13-2,KRTAP13-3,KRTAP13-4,KRTAP1-4,KRTAP1-5,KRTAP15-1,KRTAP16-1,KRTAP17-1,KRTAP19-1,KRTAP19-2,KRTAP19-3,KRTAP19-4,KRTAP19-5,KRTAP19-6,KRTAP19-7,KRTAP19-8,KRTAP20-1,KRTAP20-2,KRTAP20-3,KRTAP20-4,KRTAP2-1,KRTAP21-1,KRTAP21-2,KRTAP21-3,KRTAP22-1,KRTAP22-2,KRTAP23-1,KRTAP2-4,KRTAP24-1,KRTAP25-1,KRTAP26-1,KRTAP27-1,KRTAP29-1,KRTAP3-1,KRTAP3-2,KRTAP3-3,KRTAP4-1,KRTAP4-11,KRTAP4-12,KRTAP4-2,KRTAP4-3,KRTAP4-4,KRTAP4-5,KRTAP4-6,KRTAP4-8,KRTAP4-9,KRTAP5-1,KRTAP5-10,KRTAP5-11,KRTAP5-2,KRTAP5-3,KRTAP5-4,KRTAP5-5,KRTAP5-6,KRTAP5-7,KRTAP5-8,KRTAP5-9,KRTAP6-1,KRTAP6-2,KRTAP6-3,KRTAP8-1,KRTAP9-1,KRTAP9-2,KRTAP9-3,KRTAP9-4,KRTAP9-6,KRTAP9-7,KRTAP9-8,KRTAP9-9,LANCL2,LAS1L,LASP1,LATS1,LATS2,LCA5,LCK,LCP1,LDLRAP1,LEO1,LIMA1,LLGL1,LLGL2,LMNA,LMNB1,LMNB2,LMOD1,LMOD2,LMOD3,LPXN,LRGUK,LRIF1,LRMP,LRP8,LRPPRC,LRRC16A,LRRC45,LRRC49,LRRCC1,LRWD1,LZTS2,MACF1,MAD1L1,MAD2L1,MAD2L1BP,MAD2L2,MAEA,MAF1,MAK,MAP1A,MAP1B,MAP1LC3A,MAP1LC3B,MAP1LC3B2,MAP1LC3C,MAP1S,MAP2,MAP2K1,MAP2K2,MAP2K5,MAP3K11,MAP4,MAP6,MAP6D1,MAP7,MAP7D1,MAP7D3,MAP9,MAPK1,MAPK14,MAPRE1,MAPRE2,MAPRE3,MAPT,MARCKS,MARK2,MARK4,MASTL,MBNL1,MCM3,MCPH1,MDH1,MDM1,MEAF6,MED12,MED28,MEFV,MIB1,MICAL1,MICALL2,MID1,MID1IP1,MID2,MKKS,MKS1,MLLT11,MMS19,MPHOSPH9,MST1R,MTPN,MTUS1,MTUS2,MYADM,MYBPC1,MYBPC2,MYBPC3,MYBPH,MYH1,MYH10,MYH11,MYH13,MYH14,MYH15,MYH2,MYH3,MYH4,MYH6,MYH7,MYH7B,MYH8,MYH9,MYL1,MYL12A,MYL12B,MYL2,MYL3,MYL4,MYL5,MYL6,MYL6B,MYL7,MYL9,MYLK,MYLPF,MYO10,MYO15A,MYO16,MYO18A,MYO18B,MYO19,MYO1A,MYO1B,MYO1C,MYO1D,MYO1F,MYO1G,MYO1H,MYO3A,MYO3B,MYO5A,MYO5B,MYO5C,MYO6,MYO7A,MYO7B,MYO9A,MYO9B,MYOM1,MYOM2,MZT1,MZT2A,MZT2B,NARF,NAV1,NCAPG,NCKAP5L,NCKIPSD,NCOA2,NCOR1,NDE1,NDEL1,NDN,NDRG1,NDRG2,NEBL,NEDD1,NEDD9,NEFH,NEFM,NEIL1,NEIL2,NEK1,NEK10,NEK2,NEK3,NEK6,NEK7,NEK9,NES,NEURL4,NF2,NFE2L2,NICN1,NIN,NINL,NIT2,NLRC4,NME1,NME7,NOX4,NPHP4,NPM1,NRP1,NSUN2,NUBP1,NUBP2,NUDC,NUDCD2,NUMA1,NUP107,NUP62,NUP85,NUSAP1,OBSL1,ODF2,ODF2L,ODF3L2,OFD1,OLA1,OR2A4,ORC2,PAFAH1B1,PAK1,PALLD,PARP3,PARP4,PAWR,PAX2,PBXIP1,PCGF5,PCM1,PCNA,PCNT,PCP4,PDCD6IP,PDE4B,PDE4D,PDLIM2,PDLIM7,PEA15,PGM5,PHAX,PHF1,PHF7,PIBF1,PIN4,PINX1,PKD2,PKHD1,PKN2,PKP1,PKP2,PKP4,PLA2G3,PLA2G6,PLEKHA7,PLEKHG6,PLEKHH2,PLK1,PLK2,PLK3,PLK4,PLS1,PNN,POC1A,POC1B,POC5,POLB,POLR3H,PPP1R12A,PPP1R42,PPP1R9A,PPP2CA,PPP2CB,PPP2R3C,PPP4C,PPP4R2,PQBP1,PRC1,PRKACA,PRKACB,PRKAR2A,PRKAR2B,PRKCZ,PROCR,PRPF19,PRPH,PSEN1,PSEN2,PSKH1,PSMA1,PSMB5,PSRC1,PTK2,PTP4A1,PTPN12,PTPN23,PXK,PXN,RAB11A,RAB11B,RAB11FIP3,RAB11FIP4,RAB11FIP5,RAB28,RAB3D,RAB3IP,RAB6C,RAB8A,RABGAP1,RABL5,RAC1,RAC2,RAC3,RACGAP1,RAD18,RAD51,RAD51D,RADIL,RAN,RANBP1,RANBP2,RANBP9,RANGAP1,RAP1GAP2,RAPGEF3,RASSF1,RASSF3,RASSF7,RB1,RBBP6,RBM39,RCC2,RCSD1,RDX,REEP2,REEP3,REEP4,RELB,RFWD2,RGS14,RGS19,RGS20,RHOQ,RHOU,RIC8B,RIF1,RILPL1,RILPL2,RLTPR,RNF19A,ROCK1,ROCK2,RP1,RP1L1,RP2,RPGR,RPGRIP1L,RPP25,RPRD1B,RPS3,RPS6KA2,RPS7,RSG1,RSPH1,RTTN,RUSC1,RUVBL1,SAA1,SAC3D1,SASS6,SBDS,SCLT1,SCNN1A,SCTR,SCYL1,SDCCAG8,SEPT1,SEPT11,SEPT12,SEPT2,SEPT6,SEPT7,SEPT9,SERP1,SFI1,SGOL1,SH3GL1,SH3PXD2A,SH3PXD2B,SHCBP1L,SHROOM1,SHROOM2,SHROOM3,SHROOM4,SIPA1L3,SIRT2,SKA1,SKA2,SKA3,SKI,SLAIN2,SLC16A1,SLC1A4,SLC25A5,SLC2A1,SLC8A1,SLC8A3,SLC9A3R1,SLMAP,SMAD7,SMC3,SMEK1,SMEK2,SNAP29,SNCG,SNPH,SNTB2,SNX10,SNX4,SORBS1,SPAG17,SPAG5,SPAG6,SPAG9,SPAST,SPATA7,SPECC1L,SPEF2,SPICE1,SPIN1,SPRY2,SPTA1,SPTAN1,SPTB,SPTBN1,SPTBN2,SPTBN4,SPTBN5,SRC,SRPRB,SS18,SSNA1,SSX2IP,STARD9,STAU1,STAU2,STIL,STIM1,STMN1,STOX1,STX1B,SUCLG2,SVIL,SYBU,SYNC,SYNJ1,SYNPO,SYTL4,TACC1,TACC2,TADA3,TAF1D,TBC1D30,TBC1D7,TBCA,TBCB,TBCC,TBCCD1,TBCD,TBCE,TBL1X,TBL1XR1,TCEA2,TCHP,TCP1,TCP11L1,TCTE3,TCTEX1D4,TEK,TEKT1,TEKT2,TEKT3,TEKT5,TERF1,TFAP2A,TIAM1,TLK2,TLN1,TMEM214,TMEM67,TMOD1,TMOD2,TMOD3,TMOD4,TMUB1,TNKS,TNKS2,TNNC1,TNNC2,TNNI1,TNNI2,TNNI3,TNNT1,TNNT2,TNNT3,TOP2A,TOPBP1,TOPORS,TPM1,TPM2,TPM3,TPM4,TPPP,TPPP3,TPR,TPT1,TPX2,TRAF3IP1,TRAF5,TRIM32,TRIM54,TRIM55,TRIM59,TRIM63,TRIOBP,TRIP4,TRPV4,TSC1,TSEN2,TSKS,TSPYL2,TSSK2,TTBK2,TTC12,TTC19,TTC23L,TTC26,TTC28,TTC8,TTK,TTLL1,TTLL11,TTLL13,TTLL3,TTLL4,TTLL5,TTLL6,TTLL7,TTLL8,TTLL9,TTN,TUBA1A,TUBA1B,TUBA1C,TUBA3C,TUBA3D,TUBA3E,TUBA4A,TUBA8,TUBAL3,TUBB,TUBB1,TUBB2A,TUBB2B,TUBB3,TUBB4A,TUBB4B,TUBB6,TUBD1,TUBG1,TUBG2,TUBGCP2,TUBGCP3,TUBGCP4,TUBGCP6,TXNDC9,UBR4,UBXN6,UMOD,UNC119,UPF3B,UPP2,USH1G,USH2A,USP2,USP20,USP33,UTRN,UVRAG,UXT,VANGL2,VCAM1,VCL,VIL1,VIM,VMAC,VPS18,VPS37A,VPS4A,VPS4B,VRK1,WASL,WDR1,WDR34,WDR35,WDR43,WDR44,WDR47,WDR62,WDR73,WDR81,WHAMM,WIPF1,WIPF2,WIPF3,WRAP73,WRN,XIAP,XRCC2,XRCC4,YEATS2,YES1,YIF1A,YWHAE,ZFYVE19,ZFYVE26,ZMYND10,ZNF12,ZNF207,ZNF274,ZNF365,ZW10,ZYX
GO:RESPONSE_TO_ENDOPLASMIC_RETICULUM_STRESS	http://www.broadinstitute.org/gsea/msigdb/cards/GO_RESPONSE_TO_ENDOPLASMIC_RETICULUM_STRESS	225	0.5352	0.966658	1	1	AARS,ACADVL,ADD1,AGR2,AIFM1,ALOX15,ANKS4B,ANKZF1,APAF1,ARFGAP1,ASNA1,ASNS,ATF3,ATF4,ATF6,ATF6B,ATG10,ATP2A1,ATP2A2,ATP6V0D1,ATXN3,AUP1,BAG6,BAK1,BAX,BBC3,BCL2,BCL2L11,BHLHA15,BRSK2,C19orf10,CALR,CASP12,CASP4,CCDC47,CCL2,CCND1,CDK5RAP3,CEBPB,CHAC1,COL4A3BP,CREB3,CREB3L1,CREB3L2,CREB3L3,CREB3L4,CTDSP2,CTH,CUL7,CXXC1,DAB2IP,DCTN1,DDIT3,DDRGK1,DDX11,DERL1,DERL2,DERL3,DNAJB11,DNAJB2,DNAJB9,DNAJC10,DNAJC3,EDEM1,EDEM2,EDEM3,EEF2,EIF2AK2,EIF2AK3,EIF2AK4,EIF2B5,EIF2S1,EP300,ERLEC1,ERLIN1,ERLIN2,ERN1,ERN2,ERO1L,ERP27,ERP44,EXTL3,FAF2,FAM129A,FBXO2,FBXO6,FGF21,FKBP14,FLOT1,FOXRED2,GET4,GFPT1,GOSR2,GSK3A,GSK3B,HDGF,HM13,HSP90B1,HSPA5,HYOU1,IFNG,IGFBP1,IL8,ITPR1,JKAMP,JUN,KDELR3,KIAA0368,KLHDC3,LMNA,MAN1B1,MAP3K5,MARCH6,MBTPS1,MBTPS2,NCK1,NCK2,NFE2L2,NPLOC4,NRBF2,OS9,P4HB,PARK2,PARP16,PDIA2,PDIA3,PDIA4,PDIA5,PDIA6,PDILT,PIK3R1,PIK3R2,PLA2G4B,PLA2G6,PMAIP1,PML,PPP1R15A,PPP1R15B,PPP2CB,PPP2R5B,PREB,PSMC1,PSMC2,PSMC3,PSMC4,PSMC5,PSMC6,PTPN1,RHBDD1,RNF103,RNF121,RNF139,RNF175,RNF185,RNF5,SCAMP5,SDF2L1,SEC31A,SEC61A1,SEC61A2,SEC61B,SEC61G,SEC62,SEC63,SEL1L,SERP1,SERP2,SHC1,SRPR,SRPRB,SRPX,SSR1,STC2,STT3B,STUB1,SULT1A3,SYVN1,TARDBP,TATDN2,THBS1,THBS4,TLN1,TMBIM6,TMEM129,TMEM33,TMEM67,TMUB1,TMX1,TMX3,TMX4,TNFRSF10B,TOR1A,TP53,TPP1,TRAF2,TRIB3,TRIM13,TRIM25,TSPYL2,TTC23L,TXNDC11,TXNDC5,UBA5,UBE2G2,UBE2J1,UBE2J2,UBE2K,UBE4B,UBQLN1,UBQLN2,UBXN4,UFC1,UFD1L,UFL1,UFM1,USP13,USP19,VAPB,VCP,WFS1,WIPI1,XBP1,YIF1A,YOD1,ZBTB17
GO:POSITIVE_REGULATION_OF_MAST_CELL_ACTIVATION	http://www.broadinstitute.org/gsea/msigdb/cards/GO_POSITIVE_REGULATION_OF_MAST_CELL_ACTIVATION	15	0.53524	0.966658	1	1	ADORA2B,CD226,FCER1A,FCER1G,FGR,GAB2,IL13,IL4,IL4R,NR4A3,PVRL2,SNX4,SYK,VAMP8,ZAP70
GO:ACTIVATING_TRANSCRIPTION_FACTOR_BINDING	http://www.broadinstitute.org/gsea/msigdb/cards/GO_ACTIVATING_TRANSCRIPTION_FACTOR_BINDING	57	0.53563	0.966658	1	1	ATF2,ATOH8,BEX1,BHLHE40,BHLHE41,CIITA,CREB1,CREBBP,CTNNB1,DGKQ,DHX33,DUSP26,EEF1D,EGR2,EOMES,EP300,GATA4,HAND2,HDAC1,HDAC4,HDAC7,HEY2,HIPK2,HNF4A,IFI27,ISL1,JUN,LDB1,LMO2,MAD2L2,MEF2A,MEF2C,MEF2D,NCOR1,NEUROD1,NFE2L2,NHLH2,PITX2,POU1F1,PPARG,PRDM16,PSIP1,RB1,RELA,SETD3,SIN3A,SMAD2,SMAD3,T,TAF9,TBX20,TBX3,TBX6,TP53BP1,WFS1,ZFPM1,ZNF516
GO:ORGANIC_ACID_METABOLIC_PROCESS	http://www.broadinstitute.org/gsea/msigdb/cards/GO_ORGANIC_ACID_METABOLIC_PROCESS	906	0.53577	0.966658	1	1	AACS,AADAT,AARS,AARS2,AARSD1,AASDH,AASDHPPT,AASS,ABAT,ABCB11,ABCC1,ABCD1,ABCD2,ABCD3,ABCG2,ABHD10,ABHD12,ABHD14B,ABHD5,ACAA1,ACAA2,ACACA,ACACB,ACAD10,ACAD11,ACAD8,ACAD9,ACADL,ACADM,ACADS,ACADSB,ACADVL,ACAN,ACAT1,ACMSD,ACO1,ACO2,ACOT1,ACOT11,ACOT12,ACOT2,ACOT4,ACOT7,ACOT8,ACOX1,ACOX2,ACOX3,ACOXL,ACPL2,ACSBG1,ACSBG2,ACSF2,ACSF3,ACSL1,ACSL3,ACSL4,ACSL5,ACSL6,ACSM1,ACSM2A,ACSM2B,ACSM3,ACSM5,ACSS1,ACSS2,ACY1,ADC,ADH7,ADHFE1,ADI1,ADIPOQ,ADIPOR1,ADIPOR2,ADO,ADPGK,ADSS,ADSSL1,AFMID,AGMAT,AGMO,AGPAT6,AGXT,AGXT2,AHCY,AHCYL1,AHCYL2,AIMP1,AIMP2,AKR1A1,AKR1C1,AKR1D1,ALDH18A1,ALDH1A3,ALDH1L1,ALDH1L2,ALDH3A2,ALDH4A1,ALDH5A1,ALDH6A1,ALDH7A1,ALDH8A1,ALDH9A1,ALDOA,ALDOB,ALDOC,ALKBH7,ALOX12,ALOX12B,ALOX15,ALOX15B,ALOX5,ALOX5AP,ALOXE3,AMACR,AMDHD1,AMDHD2,AMT,ANGPT1,ANGPTL3,APIP,ARG1,ARG2,ARSB,ART4,ARV1,AS3MT,ASL,ASNS,ASNSD1,ASPA,ASPG,ASRGL1,ASS1,ATF4,ATIC,ATP7A,ATP8B1,ATPIF1,AUH,AWAT1,AZIN1,B3GALT6,B3GAT1,B3GAT2,B3GAT3,B3GNT1,B3GNT2,B3GNT3,B3GNT4,B3GNT7,B4GALT1,B4GALT2,B4GALT3,B4GALT4,B4GALT5,B4GALT6,BAAT,BBOX1,BCAN,BCAT1,BCAT2,BCKDHA,BCKDHB,BCKDK,BCO2,BDH2,BGN,BHMT,BHMT2,BPGM,BPHL,BPNT1,BRCA1,BSG,BTD,C10orf129,C3,C9orf3,C9orf41,CACNA1A,CAD,CARNS1,CARS,CARS2,CBR1,CBR4,CCBL1,CCBL2,CD74,CDO1,CEL,CH25H,CHPF,CHPF2,CHST1,CHST11,CHST12,CHST13,CHST14,CHST15,CHST2,CHST3,CHST5,CHST6,CHST7,CHST9,CHSY1,CHSY3,CKB,CKM,CKMT1A,CKMT1B,CKMT2,CLN3,CMAS,CNDP2,CPS1,CPT1A,CPT1B,CPT1C,CPT2,CRABP1,CRABP2,CRAT,CREM,CROT,CRTAP,CRYL1,CRYM,CS,CSAD,CSGALNACT1,CSGALNACT2,CSPG4,CSPG5,CTH,CTNS,CTPS2,CYB5A,CYB5R3,CYGB,CYP17A1,CYP1A1,CYP1A2,CYP1B1,CYP26A1,CYP26B1,CYP26C1,CYP27A1,CYP2A13,CYP2A6,CYP2A7,CYP2B6,CYP2C18,CYP2C19,CYP2C8,CYP2C9,CYP2D6,CYP2E1,CYP2F1,CYP2J2,CYP2U1,CYP39A1,CYP46A1,CYP4A11,CYP4F12,CYP4F2,CYP4F22,CYP4F3,CYP4V2,CYP7A1,CYP7B1,CYP8B1,CYTL1,D2HGDH,DAGLA,DAGLB,DALRD3,DAO,DARS,DARS2,DBT,DCN,DCT,DCXR,DDAH1,DDAH2,DDC,DDO,DECR1,DECR2,DEGS1,DHFR,DHFRL1,DHPS,DHRS9,DHTKD1,DLD,DLST,DMGDH,DNMT1,DNMT3A,DNMT3B,DPEP1,DPYD,DPYS,DSE,DSEL,DTD1,EARS2,ECH1,ECHDC2,ECHS1,ECI1,ECI2,EDN1,EDN2,EEF1E1,EGFLAM,EGLN1,EGLN2,EGLN3,EHHADH,EIF2B1,EIF2B2,EIF2B4,EIF4A3,ELOVL1,ELOVL2,ELOVL3,ELOVL4,ELOVL5,ELOVL6,ELOVL7,ENO1,ENO3,ENO4,ENOPH1,ENOSF1,ENPP1,EPHX2,EPRS,ERO1L,ERO1LB,ETFA,ETFB,ETFDH,EXT1,EXT2,EXTL1,EXTL2,EXTL3,FA2H,FAAH,FAAH2,FABP3,FABP6,FADS1,FADS2,FADS3,FADS6,FAH,FARS2,FARSA,FARSB,FASN,FCER1A,FH,FMO1,FMO2,FMOD,FN3K,FOLH1,FOLR1,FPGS,FTCD,G6PC,GAD1,GAD2,GADL1,GALK1,GALNS,GAMT,GAPDH,GAPDHS,GARS,GART,GATC,GATM,GBA2,GCAT,GCDH,GCH1,GCK,GCKR,GCLC,GCLM,GCSH,GFPT1,GFPT2,GGH,GGT1,GGT5,GGT6,GGT7,GGTLC1,GGTLC2,GHR,GLB1,GLCE,GLDC,GLO1,GLS,GLS2,GLUD1,GLUD2,GLUL,GLYAT,GMPS,GNE,GNMT,GNS,GOT1,GOT1L1,GOT2,GPAM,GPC1,GPI,GPT,GPT2,GPX1,GPX4,GRHPR,GSS,GSTO1,GSTO2,GSTZ1,HAAO,HACL1,HADH,HADHA,HADHB,HAGH,HAL,HAO1,HAO2,HARS,HARS2,HDC,HEXA,HEXB,HGD,HIBADH,HIBCH,HIF1A,HK1,HK2,HK3,HKDC1,HLCS,HMGCL,HNF4A,HNMT,HOGA1,HPD,HPDL,HPGD,HPGDS,HPSE,HS3ST3B1,HS3ST4,HS3ST5,HS6ST1,HS6ST2,HS6ST3,HSD17B10,HSD17B12,HSD17B4,HSD17B8,HSD3B7,HYAL1,HYAL4,IARS,IARS2,ICMT,IDH1,IDH2,IDH3A,IDH3B,IDH3G,IDO1,IDO2,IDS,IDUA,IGF1,IL4I1,IMPAD1,IVD,KARS,KEAP1,KERA,KMO,KYNU,L2HGDH,LARS,LARS2,LDHA,LDHAL6A,LDHB,LDHC,LEP,LGSN,LIAS,LIPA,LIPE,LIPF,LIPT1,LIPT2,LPIN1,LPIN2,LPIN3,LPL,LPO,LRAT,LRRC16A,LRRC47,LTA4H,LTC4S,LUM,LYPLA1,LYPLA2,MAPK14,MAPK3,MARS,MARS2,MAT1A,MCAT,MCCC1,MCCC2,MCEE,MDH1,MDH1B,ME1,ME2,ME3,MECP2,MECR,MGLL,MGST2,MIF,MINPP1,MLYCD,MMAA,MORC2,MPO,MPST,MRI1,MRPL39,MRPS36,MSMO1,MSRA,MTAP,MTHFD1,MTHFD1L,MTHFD2,MTHFD2L,MTHFR,MTHFS,MTR,MTRR,MUT,MYO5A,NAALAD2,NAGK,NAGS,NANP,NARS,NARS2,NCAN,NDNF,NDST1,NDST2,NDST3,NDST4,NDUFAB1,NDUFS6,NFS1,NIT2,NMNAT1,NMNAT2,NMNAT3,NNT,NOS1,NOS2,NOS3,NOX4,NOXRED1,NPC1,NPL,NR1H4,NR4A3,NR5A2,NUDT19,OAT,OCLN,ODC1,OGDH,OGDHL,OGN,OLAH,OMD,OTC,OXSM,P4HA1,P4HB,PADI1,PADI2,PADI3,PADI4,PAH,PAM,PANK2,PAPSS1,PAPSS2,PARK7,PARS2,PC,PCBD1,PCCA,PCCB,PCK1,PCYOX1,PCYOX1L,PDDC1,PDHA1,PDHA2,PDHB,PDHX,PDPN,PDXDC1,PDZD11,PECR,PEMT,PEPD,PER2,PET112,PEX13,PEX2,PEX7,PFAS,PFKFB1,PFKFB2,PFKFB3,PFKFB4,PFKL,PFKM,PFKP,PGAM1,PGAM2,PGAM4,PGD,PGK1,PGK2,PGM1,PHGDH,PHYH,PIPOX,PKLR,PLA2G10,PLA2G15,PLA2G1B,PLA2G3,PLA2G4A,PLA2G4B,PLA2G4C,PLA2G4F,PLA2G5,PLOD1,PLP1,PNKD,PNP,PNPLA8,PON1,PON3,PPA1,PPA2,PPARA,PPARD,PPARG,PPARGC1A,PPAT,PPM1K,PRDX4,PRELP,PRG3,PRKAA1,PRKAA2,PRKAB1,PRKAG1,PRKAG2,PRKAG3,PRKAR2B,PRODH,PRODH2,PRPS1,PSAT1,PSPH,PTGDS,PTGES,PTGES2,PTGES3,PTGIS,PTGR1,PTGR2,PTGS1,PTGS2,PTPLAD1,PTPLAD2,PTPLB,PTS,PYCR1,PYCR2,PYCRL,QARS,QDPR,QKI,QPRT,QRSL1,RARS,RARS2,RBP1,RDH10,RENBP,RGN,RNPEP,RNPEPL1,RPP14,SARDH,SARS,SARS2,SCD,SCD5,SCLY,SCP2,SCPEP1,SDHA,SDHB,SDHC,SDHD,SDS,SDSL,SEPHS2,SEPSECS,SESN2,SGPL1,SHMT1,SHMT2,SIRT4,SLC16A1,SLC16A3,SLC16A8,SLC16A9,SLC17A1,SLC17A3,SLC19A1,SLC1A3,SLC22A11,SLC22A12,SLC22A4,SLC22A5,SLC23A1,SLC23A2,SLC25A15,SLC25A17,SLC25A21,SLC25A32,SLC26A1,SLC26A2,SLC27A1,SLC27A2,SLC27A3,SLC27A4,SLC27A5,SLC27A6,SLC2A1,SLC2A9,SLC34A1,SLC35B2,SLC35B3,SLC35D1,SLC35D2,SLC3A1,SLC5A6,SLC6A14,SLC6A6,SLC6A8,SLC7A2,SLC7A4,SLC7A5,SLC7A6,SLC7A7,SLC7A8,SLCO1A2,SLCO1B1,SLCO1B3,SLCO1C1,SMS,SNCA,SORD,SPHK1,SPOCK2,SPOCK3,SRR,SSTR4,ST3GAL1,ST3GAL2,ST3GAL3,ST3GAL4,ST3GAL6,ST6GAL1,STAR,STAT5A,STAT5B,SUCLA2,SUCLG1,SUCLG2,SULF1,SULF2,SULT1A1,SULT1A2,SULT1A3,SULT1B1,SULT1C2,SULT1C4,SULT1E1,SULT2A1,SULT2B1,SULT4A1,SUOX,SYK,TARS,TARS2,TARSL2,TAT,TBXAS1,TDO2,TECR,TH,THEM4,THEM5,THNSL1,THNSL2,TMLHE,TNFRSF1A,TNXB,TPH1,TPH2,TST,TYMS,TYR,TYRP1,UCP3,UEVLD,UGDH,UGP2,UGT1A1,UGT1A10,UGT1A3,UGT1A4,UGT1A5,UGT1A6,UGT1A7,UGT1A8,UGT1A9,UGT2A1,UGT2A3,UGT2B10,UGT2B11,UGT2B15,UGT2B28,UGT2B4,UGT2B7,UGT3A1,UGT3A2,UGT8,UPB1,UROC1,UROD,UROS,UST,VANGL2,VARS,VARS2,VCAN,VNN1,VNN2,VNN3,WARS,WARS2,XBP1,XYLB,XYLT1,XYLT2,YARS,YARS2
GO:REGULATION_OF_MHC_CLASS_II_BIOSYNTHETIC_PROCESS	http://www.broadinstitute.org/gsea/msigdb/cards/GO_REGULATION_OF_MHC_CLASS_II_BIOSYNTHETIC_PROCESS	13	0.53577	0.966658	1	1	AZU1,CIITA,HDAC2,IFNG,IL10,IL4,MARCH8,NFX1,PF4,SIRT1,SPI1,TLR4,XBP1
GO:LIGAND_DEPENDENT_NUCLEAR_RECEPTOR_BINDING	http://www.broadinstitute.org/gsea/msigdb/cards/GO_LIGAND_DEPENDENT_NUCLEAR_RECEPTOR_BINDING	23	0.53578	0.966658	1	1	ARID1A,BAZ2A,C1D,ISL1,JUND,MED1,NCOA1,NCOA2,NCOA3,NCOA6,NCOR1,NCOR2,NR1H4,PPARGC1A,PROX1,SLC30A9,SMARCD3,SMARCE1,SRA1,TADA3,TRIM24,TRIP4,UBA3
GO:REGULATION_OF_IRE1_MEDIATED_UNFOLDED_PROTEIN_RESPONSE	http://www.broadinstitute.org/gsea/msigdb/cards/GO_REGULATION_OF_IRE1_MEDIATED_UNFOLDED_PROTEIN_RESPONSE	13	0.53592	0.966658	1	1	AGR2,BAK1,BAX,BBC3,BCL2L11,BFAR,COPS5,DAB2IP,HSPA1A,HSPA5,PTPN1,TMBIM6,TMEM33
REACTOME:SLBP_DEPENDENT_PROCESSING_OF_REPLICATION_DEPENDENT_HISTONE_PRE_MRNAS	http://www.broadinstitute.org/gsea/msigdb/cards/REACTOME_SLBP_DEPENDENT_PROCESSING_OF_REPLICATION_DEPENDENT_HISTONE_PRE_MRNAS	11	0.53634	0.966658	1	1	LSM10,LSM11,NCBP1,NCBP2,SLBP,SNRPB,SNRPD3,SNRPE,SNRPF,SNRPG,ZNF473
KEGG:CHRONIC_MYELOID_LEUKEMIA	http://www.broadinstitute.org/gsea/msigdb/cards/KEGG_CHRONIC_MYELOID_LEUKEMIA	73	0.53651	0.966658	1	1	ABL1,AKT1,AKT2,AKT3,ARAF,BAD,BCL2L1,BCR,BRAF,CBL,CBLB,CBLC,CCND1,CDK4,CDK6,CDKN1A,CDKN1B,CDKN2A,CHUK,CRK,CRKL,CTBP1,CTBP2,E2F1,E2F2,E2F3,GAB2,GRB2,HDAC1,HDAC2,HRAS,IKBKB,IKBKG,KRAS,MAP2K1,MAP2K2,MAPK1,MAPK3,MDM2,MECOM,MYC,NFKB1,NFKBIA,NRAS,PIK3CA,PIK3CB,PIK3CD,PIK3CG,PIK3R1,PIK3R2,PIK3R3,PIK3R5,PTPN11,RAF1,RB1,RELA,RUNX1,SHC1,SHC2,SHC3,SHC4,SMAD3,SMAD4,SOS1,SOS2,STAT5A,STAT5B,TGFB1,TGFB2,TGFB3,TGFBR1,TGFBR2,TP53
GO:SYNCYTIUM_FORMATION	http://www.broadinstitute.org/gsea/msigdb/cards/GO_SYNCYTIUM_FORMATION	24	0.53661	0.966658	1	1	ADAM12,BAI3,CACNA1H,CAPN2,CAST,CAV3,CD109,CDON,DYRK1B,ERCC1,ERVFRD-1,ERVW-1,GSK3B,KCNH1,MYH9,MYOD1,NOS1,NPHS1,PITX2,SBNO2,SH3PXD2A,TANC1,TMEM8C,WNT1
GO:VACUOLAR_PROTON_TRANSPORTING_V_TYPE_ATPASE_COMPLEX	http://www.broadinstitute.org/gsea/msigdb/cards/GO_VACUOLAR_PROTON_TRANSPORTING_V_TYPE_ATPASE_COMPLEX	13	0.53673	0.966658	1	1	ATP6V0A1,ATP6V0A2,ATP6V0A4,ATP6V0B,ATP6V0C,ATP6V0D1,ATP6V0D2,ATP6V1F,ATP6V1G1,ATP6V1G2,ATP6V1G3,ATP6V1H,TCIRG1
GO:SECRETORY_GRANULE	http://www.broadinstitute.org/gsea/msigdb/cards/GO_SECRETORY_GRANULE	342	0.53713	0.966658	1	1	A1BG,ABCA12,ABCA3,ABCC4,ACPP,ACR,ACRBP,ACRV1,ACTN1,ACTN2,ACTN4,ADAM15,ADAM8,AHSG,AKAP3,AKT2,ALB,ALDOA,ANGPTL6,ANXA11,ANXA3,ANXA7,APLP2,APOA1,APOH,APP,ARC,ASTL,ATP6V0A2,ATP6V1E2,ATP7A,ATP8A1,ATP8B3,AVP,AZI1,AZU1,BAIAP2,BMF,BRCA2,BSG,C19orf26,C9orf9,CA4,CALR,CAMP,CAPN11,CAPZA3,CARTPT,CASC5,CATSPER3,CATSPER4,CAV1,CAV2,CD36,CD46,CD63,CD9,CDC37L1,CDC42,CFD,CHGA,CHGB,CKAP4,CLCA1,CLCN3,CLEC3B,CLK3,CLU,COL1A1,CPA3,CPE,CRCP,CRHBP,CRISP3,CTNNA1,CTSG,CTSH,CTSW,CUZD1,CXADR,CYB5R1,CYBA,CYLC1,DBH,DEFA1,DEFA1B,DEFA3,DEFA4,DEFA5,DENND4C,DLD,DMBT1,DRD2,EBAG9,ECE1,ECM1,EDN1,EGF,ELANE,ENKUR,EXOC3,EXOC3L1,F13A1,F5,F8,FABP9,FAM170B,FAM3C,FAS,FGA,FGB,FGG,FIGF,FLOT2,FN1,FNDC3A,FSTL3,FSTL4,GAL,GARS,GAS6,GCG,GCK,GHRHR,GHRL,GIP,GLIPR1L1,GNAI3,GNAT3,HCRT,HEXA,HEXB,HGF,HPS4,HRG,HSPD1,ICA1,IGF1,IGF2,IL1B,INS,IQCF1,IQUB,ISLR,ITGA1,ITGA2B,ITGB1,ITGB2,ITGB3,ITIH3,ITIH4,ITPR1,IZUMO1,KIT,KLK13,KLK5,KLK7,KNG1,LACRT,LAMP1,LAMP2,LAMP3,LEFTY2,LGALS3BP,LOXL1,LRGUK,LTF,MMRN1,MPO,MYO5A,MYRIP,NAPSA,NCF2,NOS1,NOTCH1,NPPC,OGT,OLFM4,ORM1,ORM2,OXT,PAM,PATE4,PCDH7,PCSK1,PCSK1N,PCSK2,PCSK4,PCSK5,PDGFA,PDGFB,PF4,PHACTR2,PLA1A,PLA2G1B,PLA2G2A,PLA2G4A,PLAT,PLG,POMC,POMT1,PPBP,PROS1,PTPRN,PTPRN2,QSOX1,RAB10,RAB11FIP5,RAB13,RAB14,RAB26,RAB27A,RAB27B,RAB3A,RAB3B,RAB3D,RAB4A,RAB4B,RAB7A,RACGAP1,RARRES2,RND2,RNPEP,RPH3A,RPH3AL,SCAMP1,SCG2,SCG3,SCG5,SCGB1A1,SELP,SEPP1,SERPINA1,SERPINA3,SERPINA4,SERPINA5,SERPINE1,SERPINE2,SERPINF2,SERPING1,SFTA3,SFTPA1,SFTPA2,SFTPB,SFTPC,SFTPD,SKIL,SLC11A1,SLC18A2,SLC2A4,SLC30A5,SLC30A8,SLIRP,SMPD1,SNAP23,SNAPIN,SNCA,SOD1,SPACA1,SPACA3,SPACA4,SPACA7,SPAG8,SPAG9,SPARC,SPESP1,SPINK1,SPINK13,SPINK2,SPINK5,SPINK8,SPP2,SRGN,SRI,STK31,STX3,STX4,STX7,STXBP1,STXBP2,STXBP3,STXBP5,STXBP5L,SUN1,SV2B,SYCN,SYPL1,SYT1,SYT2,SYT4,SYT5,SYT7,SYT8,SYT9,SYTL4,TBC1D21,TBXA2R,TCP1,TCTEX1D4,TEKT3,TEX101,TF,TGFB1,TGFB2,TGFB3,THBS1,THBS2,TIMP1,TIMP3,TMED10,TMED2,TMEM184A,TMEM190,TMEM225,TMSB4X,TMX3,TOR1A,TREML1,TRH,TRIM36,TRIP11,TSKS,TSSK1B,TSSK2,TXNDC8,UNC13D,VAMP1,VAMP2,VAMP3,VAMP8,VEGFA,VEGFB,VEGFC,VEZT,VPS13A,VPS33B,VWF,ZG16,ZP1,ZP2,ZP3,ZPBP2
GO:REGULATION_OF_INTERLEUKIN_6_PRODUCTION	http://www.broadinstitute.org/gsea/msigdb/cards/GO_REGULATION_OF_INTERLEUKIN_6_PRODUCTION	99	0.53725	0.966658	1	1	ADCYAP1,ADORA2B,AFAP1L2,AKIRIN2,ARHGEF2,ARRB1,ARRB2,BANK1,BPI,C1QTNF3,CARD9,CCR2,CD36,CEBPB,CRHR2,CSK,CYBA,DDX58,EREG,F2R,F2RL1,FCER1G,FIGF,FOXJ1,FOXP3,GAS6,GBA,GHRL,GHSR,HAVCR2,HGF,HLA-B,HMGB1,HSPD1,HYAL2,IFNG,IL10,IL17A,IL17F,IL17RC,IL1B,IL1RL2,IL33,IL36A,IL36B,IL36RN,IL6,IL6R,INPP5D,IRAK3,ISL1,KLF2,LBP,LGALS9,LILRB2,MAPK13,MYD88,NCKAP1L,NCL,NLRP10,NLRP12,NLRX1,NOD1,NOD2,ORM1,P2RX7,PAEP,PTAFR,PTPN22,PYCARD,PYDC1,RABGEF1,RIPK2,SLAMF1,SOCS5,SPON2,TBC1D23,TICAM1,TICAM2,TIRAP,TLR1,TLR2,TLR3,TLR4,TLR6,TLR7,TLR9,TNF,TNFAIP3,TNFSF4,TNFSF9,TRAF6,TRPV4,TWIST1,UCN,WNT5A,XBP1,ZBTB20,ZC3H12A
ION-CHANNELS_VOLTAGE-GATED_CALCIUM_CHANNEL	https://www.ncbi.nlm.nih.gov/pubmed/22083728	26	0.53792	0.966658	1	1	CACNA1A,CACNA1B,CACNA1C,CACNA1D,CACNA1E,CACNA1F,CACNA1G,CACNA1H,CACNA1I,CACNA1S,CACNA2D1,CACNA2D2,CACNA2D3,CACNA2D4,CACNB1,CACNB2,CACNB3,CACNB4,CACNG1,CACNG2,CACNG3,CACNG4,CACNG5,CACNG6,CACNG7,CACNG8
GO:ADAPTIVE_IMMUNE_RESPONSE	http://www.broadinstitute.org/gsea/msigdb/cards/GO_ADAPTIVE_IMMUNE_RESPONSE	237	0.53809	0.966658	1	1	ADAM17,ALCAM,ANXA1,BATF,BCL10,BCL3,BCL6,BTK,BTLA,BTN3A1,BTN3A2,BTN3A3,BTNL8,C1QA,C1QB,C1QBP,C1QC,C2,C3,C4A,C4B,C4BPA,C4BPB,C5,C6,C7,C8A,C8B,C8G,C9,CADM1,CAMK4,CD1A,CD1B,CD1C,CD1E,CD209,CD244,CD27,CD4,CD40LG,CD46,CD55,CD6,CD7,CD74,CD79B,CD84,CD86,CD8A,CD8B,CFI,CLEC10A,CLEC4M,CLU,CR1,CR2,CRTAM,CSK,CTLA4,CTSC,CTSH,CTSS,CXCL13,DBNL,DCLRE1C,DENND1B,DLG1,EBI3,EFCAB4B,EIF2AK4,EMP2,EMR1,EOMES,ERAP1,ERAP2,ERCC1,EXO1,EXOSC3,EXOSC6,FAS,FCAMR,FCER1G,FCRL4,FGA,FGB,FOXP3,FYN,GAPT,GATA3,GNL1,GPR183,HAVCR2,HLA-DQB1,HLA-DRB1,HLA-E,HMGB1,HMHB1,HRAS,HSPD1,ICAM1,ICOSLG,IFNA1,IFNA10,IFNA13,IFNA14,IFNA16,IFNA17,IFNA21,IFNA4,IFNA5,IFNA6,IFNA7,IFNA8,IFNB1,IFNE,IFNG,IFNK,IFNW1,IGJ,IGLL1,IGLL5,IL12B,IL13RA2,IL18,IL18BP,IL18R1,IL2,IL31RA,IL4,IL4R,IL6,INPP5D,IRF4,IRF7,ITK,JAG1,JAK2,JAK3,JAM3,KLHL6,KLRC4-KLRK1,KLRK1,LAIR1,LAMP3,LAT,LAX1,LEF1,LIG4,LILRA1,LILRA2,LILRA3,LILRA4,LILRA6,LILRB1,LILRB2,LILRB3,LILRB4,LILRB5,LIME1,LY9,LYN,MARCH8,MASP2,MBL2,MEF2C,MICA,MICB,MLH1,MSH2,MSH6,MYO1G,NBN,NFKB2,NLRP10,OTUB1,PAG1,PIK3CD,PIK3CG,POU2F2,PRKCB,PRKCD,PRKD2,PTK2B,RAB27A,RAET1E,RAG1,RELB,RFTN1,RIPK2,RNF125,RNF168,RNF19B,RNF8,RORA,RORC,SEMA4A,SERPING1,SH2D1A,SH2D1B,SIT1,SKAP1,SLA2,SLAMF1,SLAMF6,SLAMF7,SLC11A1,STAT6,SUSD4,SWAP70,SYK,TAP1,TAP2,TEC,TFE3,TFEB,TGFB1,THEMIS,TLR4,TLR6,TLR8,TNFRSF11A,TNFRSF13B,TNFRSF13C,TNFRSF17,TNFRSF21,TNFSF18,TRAF6,TRAT1,TRPM4,TSC1,TXK,UNC13D,UNC93B1,VTCN1,ZAP70,ZP3
GO:NEPHRON_DEVELOPMENT	http://www.broadinstitute.org/gsea/msigdb/cards/GO_NEPHRON_DEVELOPMENT	111	0.53816	0.966658	1	1	ACAT1,ACTA2,ADAMTS16,AHI1,ANGPT1,ANGPT2,BASP1,BCL2,BMP2,BMP4,BMP7,CALB1,CD34,CITED1,COL4A3,COL4A4,CTNNB1,CTNNBIP1,DCHS1,DLG1,DLL1,EGR1,ENPEP,EYA1,FAT4,FGF1,FGF2,FGF8,FMN1,FOXC2,FOXD1,FOXJ1,GATA3,GDNF,GLI3,GPC3,GPR4,GREM1,GZF1,HES1,HES5,HEYL,HNF1B,HOXA11,HOXD11,ILK,IQGAP1,IRX1,IRX2,ITGA3,JAG1,KIF26B,KIRREL3,KLF15,KLHL3,LAMA5,LAMB2,LGR4,LHX1,MAGI2,MEF2C,MPV17,MTSS1,MYC,NID1,NOG,NOTCH1,NOTCH3,NPHS1,NPHS2,NPNT,OSR1,PAX2,PAX8,PBX1,PDGFB,PDGFRA,PDGFRB,PGF,PKD1,PKD2,PLCE1,PODXL,POU3F3,PROM1,PTCH1,PTPRO,SALL1,SHH,SIX1,SIX2,SMAD4,SMO,SOX8,SOX9,SULF1,SULF2,TACSTD2,TCF21,TFAP2B,UMOD,VANGL2,WNK4,WNT1,WNT11,WNT4,WNT6,WNT7B,WNT9B,WT1,WWTR1
GO:POSITIVE_REGULATION_OF_RECEPTOR_INTERNALIZATION	http://www.broadinstitute.org/gsea/msigdb/cards/GO_POSITIVE_REGULATION_OF_RECEPTOR_INTERNALIZATION	24	0.5382	0.966658	1	1	AHI1,ANGPT1,ARRB1,ARRB2,ATAD1,CD63,DRD2,GH1,GREM1,HAMP,MAGI2,NTF3,PCSK9,PICK1,PLCG2,PTPN5,SCYL2,SELE,SFRP4,SYK,SYNJ2BP,TBC1D5,VEGFA,WNT3A
GO:REGULATION_OF_SYSTEMIC_ARTERIAL_BLOOD_PRESSURE	http://www.broadinstitute.org/gsea/msigdb/cards/GO_REGULATION_OF_SYSTEMIC_ARTERIAL_BLOOD_PRESSURE	80	0.53841	0.966658	1	1	ACE,ACE2,ADAMTS16,ADORA1,ADRA1A,ADRA1B,ADRA1D,ADRB1,ADRB2,ADRB3,AGT,AGTR1,AGTR2,ATP6AP2,AVP,AVPR1A,AVPR2,BBS4,BMPR2,C12orf39,CMA1,CORIN,CPA3,CTSG,CTSZ,CYBA,CYP11B2,CYP4A11,CYP4F12,CYP4F2,DDAH1,DRD2,DRD3,DRD5,ECE1,EDN1,EDN2,EDN3,EMP2,ENG,ENPEP,F2R,F2RL1,GAS6,GJA1,GSK3A,HSD11B2,KCNK6,MECP2,MME,NAV2,NCALD,NKX2-1,NOS3,NOX1,NPPA,NTSR1,OR51E2,OXTR,P2RX2,PCSK5,PDE4D,PDGFB,PLCB3,POSTN,PRCP,PTPRO,RASL10B,REN,RPS6KA2,SERPINF2,SLC2A5,SLC4A5,SOD2,TACR1,TNNI3,TPM1,UTS2,UTS2R,WNK1
GO:COPI_COATED_VESICLE	http://www.broadinstitute.org/gsea/msigdb/cards/GO_COPI_COATED_VESICLE	19	0.5386	0.966658	1	1	AP3B2,ARF1,C3orf58,CCDC115,COPA,COPB1,COPB2,COPE,COPZ1,COPZ2,GOLGA5,KDELR1,PACS1,PACSIN1,SCYL1,TMED10,TMED2,TMED3,TMED7
GO:POSITIVE_REGULATION_OF_CARDIAC_MUSCLE_HYPERTROPHY	http://www.broadinstitute.org/gsea/msigdb/cards/GO_POSITIVE_REGULATION_OF_CARDIAC_MUSCLE_HYPERTROPHY;GO:POSITIVE_REGULATION_OF_MUSCLE_HYPERTROPHY;http://www.broadinstitute.org/gsea/msigdb/cards/GO_POSITIVE_REGULATION_OF_MUSCLE_HYPERTROPHY	22	0.53864	0.966658	1	1	ADK,AGT,AKAP6,BMP10,CAMK2D,CDK9,DDX39B,ECE1,EDN1,IGF1,IL6ST,MTOR,MTPN,NR4A3,PARP1,PDE5A,PDE9A,PIN1,PPP3CA,PRKCA,SLC9A1,TRPC3
GO:NEGATIVE_REGULATION_OF_CELL_CYCLE_PROCESS	http://www.broadinstitute.org/gsea/msigdb/cards/GO_NEGATIVE_REGULATION_OF_CELL_CYCLE_PROCESS	205	0.53892	0.966658	1	1	APC,ARID3A,ATF5,ATM,ATRX,AURKA,AURKAIP1,AURKB,BAX,BCL2,BLM,BMP4,BMP7,BRCA1,BRD4,BRD7,BTG2,BUB1,BUB1B,BUB3,C10orf99,CARM1,CASP2,CAST,CCNA2,CCNB1,CCND1,CCNF,CCNK,CDC25C,CDC5L,CDC73,CDK1,CDK2,CDK4,CDK5RAP2,CDK5RAP3,CDK9,CDKN1A,CDKN1B,CDKN2B,CENPF,CENPJ,CHEK1,CHEK2,CHMP2A,CHMP4C,CLSPN,CNOT1,CNOT10,CNOT2,CNOT3,CNOT4,CNOT6,CNOT6L,CNOT7,CNOT8,CRADD,CSNK2A1,CSNK2A2,CTDSP1,CTDSP2,CTDSPL,DAB2IP,DACT1,DDX39B,DGKZ,DMRT1,E2F1,E2F4,E2F7,E2F8,EP300,ESPL1,EZH2,FANCI,FBXO31,FBXO43,FBXO5,FBXO7,FBXW7,FGF10,FHL1,FOXE3,FOXN3,FOXO4,GADD45A,GIGYF2,GML,GPR132,GTSE1,H2AFY,HMGA2,HMGN5,HORMAD1,HUS1,HUS1B,KANK2,KLHL22,LIF,MAD1L1,MAD2L1,MAD2L2,MDM1,MDM2,MDM4,MEN1,MIF,MIIP,MOS,MRE11A,MSH2,MTBP,MUC1,MYO16,NACC2,NAE1,NANOS2,NBN,NME6,NPM1,NUBP1,OSM,OVOL1,PCBP4,PCNA,PHOX2B,PIDD,PKD2,PLAGL1,PLK1,PLK2,PLK3,PML,PPP2R5B,PPP2R5C,PRKAR1A,PRKDC,PRMT1,PRMT2,PRPF19,PSMG2,PTEN,PTTG1,PTTG2,RAD1,RASSF1,RB1,RBL2,RBM14,RBM38,RFWD3,RPA2,RPS27A,RPS27L,RPS6KA2,RQCD1,SETMAR,SFN,SLFN11,SMARCA4,SMC1A,SMC3,SOX11,SOX4,STAG2,STRA8,SUSD2,SYF2,TAOK3,TERF1,TERF2,TEX14,TFAP4,TFDP1,TFDP2,THOC1,THOC5,TMEM67,TNKS,TNKS1BP1,TOM1L1,TOM1L2,TP53,TP63,TP73,TPR,TPRA1,TRIAP1,TRIM37,TTK,UBA52,UBB,UBC,USP47,VPS4A,WAPAL,ZC3H12D,ZFYVE19,ZNF207,ZNF268,ZNF385A,ZNF655,ZNF830,ZW10
GO:REGULATION_OF_PROTEIN_MATURATION	http://www.broadinstitute.org/gsea/msigdb/cards/GO_REGULATION_OF_PROTEIN_MATURATION	75	0.53916	0.966658	1	1	ADAM8,ASTL,BCL2L12,BIRC2,BIRC3,BIRC5,BIRC7,BIRC8,C19orf80,C1QBP,C2,C3,C4A,C4B,C4BPA,C4BPB,C5,C5AR1,C6,C7,C8A,C8B,C8G,C9,CCBE1,CD46,CD55,CD59,CFB,CFH,CFI,CFP,CHAC1,CLEC3B,CNTN2,CPB2,CR1,F12,GAS1,GLG1,GSN,HPN,IFT52,INPP5B,KLKB1,LDLRAD3,LRRK2,MAGEA3,MASP1,MDM2,MFI2,MYH9,NKD2,NLRC4,NOL3,PHB,PPP1R15A,PRKACA,PRKACB,PROS1,RFX4,RHBDD1,RNF139,RPS6KA2,SERPINE1,SERPINE2,SERPINF2,SERPING1,SIRT4,SNX12,SUSD4,TFR2,THBS1,TMEM59,XIAP
GO:RNA_3_END_PROCESSING	http://www.broadinstitute.org/gsea/msigdb/cards/GO_RNA_3_END_PROCESSING	92	0.53921	0.966658	1	1	AHCYL1,APP,CASC3,CDC40,CDC73,CHTOP,CLP1,CPSF1,CPSF2,CPSF3,CPSF6,CPSF7,CSTF1,CSTF2,CSTF2T,CSTF3,DDX39A,DDX39B,DHX38,DKC1,EIF4A3,ELAC1,ELAC2,ERI1,ERI2,ERI3,EXOSC2,EXOSC3,EXOSC5,EXOSC6,EXOSC7,EXOSC8,EXOSC9,FBL,FBLL1,FIP1L1,GRSF1,LEO1,LIN28A,LIN28B,LSM11,MAGOH,MTPAP,NCBP1,NCBP2,PABPC1,PABPC1L,PABPN1,PAF1,PAPOLA,PAPOLB,PAPOLG,PCF11,PNPT1,POLDIP3,POLR2D,PTCD1,RNPS1,RPS21,RPSA,SARNP,SLBP,SLU7,SRRM1,SRSF1,SRSF11,SRSF2,SRSF3,SRSF4,SRSF5,SRSF6,SRSF7,SRSF9,SSU72,SUPV3L1,SYMPK,THOC1,THOC2,THOC3,THOC5,THOC6,THOC7,TRNT1,TUT1,U2AF2,UPF3B,WDR33,ZC3H11A,ZC3H3,ZCCHC11,ZCCHC6,ZNF473
GO:IMMUNE_RESPONSE	http://www.broadinstitute.org/gsea/msigdb/cards/GO_IMMUNE_RESPONSE	975	0.53926	0.966658	1	1	ABL1,ABL2,ADA,ADAM15,ADAM17,ADAMDEC1,ADAMTS13,ADAR,ADARB1,ADM,AGER,AHCY,AIF1,AIM2,AIRE,AKAP8,AKIRIN2,ALCAM,ANG,ANKHD1,ANKRD17,ANXA1,ANXA3,APBB1IP,APCS,APLN,APOA4,APOBEC3A,APOBEC3B,APOBEC3C,APOBEC3D,APOBEC3F,APOBEC3G,APOBEC3H,APOL1,APP,AQP4,ARHGEF2,ASS1,ATG12,ATG5,ATP6V0A2,ATP7A,AXL,AZGP1,AZU1,B2M,BATF,BCL10,BCL2,BCL3,BCL6,BDKRB2,BLK,BLNK,BMP6,BMPR1A,BMX,BPI,BPIFA1,BPIFB1,BPIFB3,BST1,BST2,BTK,BTLA,BTN3A1,BTN3A2,BTN3A3,BTNL8,C19orf66,C1QA,C1QB,C1QBP,C1QC,C2,C3,C4A,C4B,C4BPA,C4BPB,C5,C5AR1,C6,C6orf57,C7,C8A,C8B,C8G,C8orf4,C9,CADM1,CALCOCO2,CAMK2A,CAMK2B,CAMK2D,CAMK2G,CAMK4,CAMP,CAPZA1,CAPZA2,CARD9,CASP4,CCL1,CCL11,CCL13,CCL14,CCL15,CCL16,CCL18,CCL19,CCL2,CCL20,CCL21,CCL23,CCL25,CCL27,CCL28,CCL3,CCL4,CCL5,CCL7,CCL8,CCR1,CCR10,CCR2,CCR4,CCR5,CCR6,CCR7,CCR8,CCR9,CD14,CD164,CD180,CD1A,CD1B,CD1C,CD1D,CD1E,CD209,CD244,CD27,CD274,CD276,CD28,CD300E,CD300LB,CD36,CD4,CD40,CD40LG,CD44,CD46,CD55,CD58,CD6,CD7,CD70,CD74,CD79B,CD83,CD84,CD86,CD8A,CD8B,CD96,CD97,CDH17,CEACAM8,CEBPB,CEBPG,CFB,CFD,CFH,CFHR5,CFI,CFP,CHGA,CHIA,CHID1,CHIT1,CHST4,CHUK,CIITA,CITED1,CLEC10A,CLEC2A,CLEC4M,CLEC7A,CLNK,CLU,CMA1,CMKLR1,CNPY3,CNR2,COL4A3BP,COLEC10,COLEC11,COLEC12,CORO1A,CPLX2,CR1,CR2,CRCP,CRHR1,CRISP3,CRTAM,CSF1,CSF1R,CSF2,CSF3,CSK,CST7,CST9,CTLA4,CTSC,CTSG,CTSH,CTSS,CTSW,CX3CR1,CXCL1,CXCL10,CXCL11,CXCL12,CXCL13,CXCL14,CXCL16,CXCL2,CXCL3,CXCL5,CXCL6,CXCL9,CXCR5,CYBA,CYBB,CYP11B1,CYP27B1,CYSLTR2,DAB2IP,DAK,DAPK1,DAPK3,DBNL,DCLRE1C,DDX3X,DDX58,DDX60,DEFA1,DEFA1B,DEFA3,DEFA4,DEFA5,DEFA6,DEFB1,DEFB108B,DEFB110,DEFB112,DEFB115,DEFB116,DEFB118,DEFB119,DEFB121,DEFB123,DEFB124,DEFB125,DEFB126,DEFB127,DEFB128,DEFB129,DEFB131,DEFB132,DEFB133,DEFB134,DEFB135,DENND1B,DHX58,DLG1,DLL1,DMBT1,DNAJA3,DOCK2,DPP8,EBI3,ECSIT,EDA,EDN1,EFCAB4B,EGR1,EIF2AK2,EIF2AK4,ELANE,ELF4,EMP2,EMR1,ENDOU,ENPP1,ENPP2,ENPP3,EOMES,EPRS,ERAP1,ERAP2,ERCC1,ETS1,EXO1,EXOSC3,EXOSC6,EXOSC9,F12,F2RL1,FADD,FAM105B,FAS,FASLG,FAU,FBXO9,FCAMR,FCAR,FCER1G,FCGR2B,FCGR3A,FCGRT,FCN1,FCN2,FCN3,FCRL4,FER,FES,FFAR2,FFAR3,FGA,FGB,FGR,FOXJ1,FOXP1,FOXP3,FRK,FTH1,FUT7,FYB,FYN,GAPDH,GAPT,GAS6,GATA2,GATA3,GBF1,GBP1,GBP2,GBP5,GBP6,GCH1,GEM,GNL1,GPI,GPR183,GPR65,GSDMD,GTPBP1,GZMA,GZMB,GZMH,GZMM,HAMP,HAVCR2,HCK,HERC5,HFE,HIST1H2BC,HIST1H2BE,HIST1H2BF,HIST1H2BG,HIST1H2BI,HIST1H2BJ,HIST1H2BK,HLA-A,HLA-B,HLA-C,HLA-DMA,HLA-DMB,HLA-DOA,HLA-DOB,HLA-DPA1,HLA-DPB1,HLA-DQA1,HLA-DQA2,HLA-DQB1,HLA-DQB2,HLA-DRA,HLA-DRB1,HLA-E,HLA-F,HLA-G,HMGB1,HMGB2,HMGB3,HMHB1,HRAS,HRH2,HSPD1,ICAM1,ICOS,ICOSLG,IFI16,IFI27,IFI30,IFI35,IFI6,IFIH1,IFIT1,IFIT2,IFIT3,IFIT5,IFITM1,IFITM2,IFITM3,IFNA1,IFNA10,IFNA13,IFNA14,IFNA16,IFNA17,IFNA2,IFNA21,IFNA4,IFNA5,IFNA6,IFNA7,IFNA8,IFNAR1,IFNAR2,IFNB1,IFNE,IFNG,IFNGR1,IFNGR2,IFNK,IFNW1,IGF1R,IGJ,IGLL1,IGLL5,IGSF6,IK,IKBKAP,IKBKB,IKBKG,IL10,IL10RB,IL12A,IL12B,IL12RB1,IL13,IL13RA2,IL15,IL16,IL17A,IL17B,IL18,IL18BP,IL18R1,IL18RAP,IL19,IL1A,IL1B,IL1R1,IL1R2,IL1RAP,IL1RL1,IL1RL2,IL1RN,IL2,IL20,IL20RB,IL21,IL22,IL23A,IL23R,IL24,IL25,IL26,IL27,IL27RA,IL2RA,IL2RG,IL3,IL31RA,IL32,IL33,IL34,IL36A,IL36B,IL36G,IL36RN,IL37,IL4,IL4R,IL5,IL5RA,IL6,IL6R,IL7,IL7R,IL8,IL9,ILF2,INPP5D,IP6K2,IPO7,IRAK1,IRAK1BP1,IRAK4,IRF1,IRF2,IRF3,IRF4,IRF5,IRF6,IRF7,IRF8,IRF9,IRG1,IRGM,ISG15,ISG20,ITCH,ITFG2,ITGAD,ITGAL,ITK,JAG1,JAK1,JAK2,JAK3,JAM3,KAAG1,KDM6B,KIR2DL1,KIR2DL3,KIR3DL1,KIT,KLHL6,KLK3,KLRC2,KLRC4-KLRK1,KLRD1,KLRF2,KLRK1,KRT1,KRT16,KYNU,LAIR1,LAMP3,LAT,LAX1,LBP,LCK,LCN2,LCP1,LCP2,LEF1,LFNG,LGALS1,LGALS3,LGALS9,LGR4,LIF,LIG4,LILRA1,LILRA2,LILRA3,LILRA4,LILRA5,LILRA6,LILRB1,LILRB2,LILRB3,LILRB4,LILRB5,LIME1,LST1,LTA,LTB,LTB4R,LTBR,LTF,LY75,LY86,LY9,LY96,LYN,LYST,MADCAM1,MALT1,MAP3K5,MAP4K2,MARCH1,MARCH8,MARCO,MASP1,MASP2,MATK,MAVS,MB21D1,MBL2,MBP,MEF2C,MEFV,MFNG,MICA,MICB,MID1,MID2,MIF,MLH1,MNX1,MR1,MRGPRX2,MS4A1,MS4A2,MSH2,MSH6,MST1R,MX1,MX2,MYD88,MYLPF,MYO1G,NAIP,NBN,NCF2,NCF4,NCR2,NCR3,NFIL3,NFKB1,NFKB2,NGFR,NKX2-3,NLRC4,NLRP1,NLRP10,NLRP2,NLRP3,NLRP6,NLRX1,NOD1,NOD2,NOS2,NOTCH1,NOTCH2,NPFF,NPY,NR1H4,NR4A3,NUB1,OAS1,OAS2,OAS3,OASL,OPRD1,OPRK1,OPRM1,OSM,OTUB1,OTUD7A,P2RY14,PADI4,PAG1,PAX5,PCBP2,PDCD1,PDCD1LG2,PF4,PF4V1,PGLYRP1,PGLYRP2,PGLYRP3,PGLYRP4,PI4K2A,PIGR,PIK3CD,PIK3CG,PKHD1L1,PLA2G1B,PLA2G3,PLA2G6,PLCG2,PLCL2,PML,PNMA1,PNP,POLR3A,POLR3B,POLR3D,POLR3E,POLR3F,POLR3G,POLR3H,POLR3K,POU2AF1,POU2F2,PPARG,PPBP,PPP1R14B,PRDX1,PRELID1,PRF1,PRG2,PRG3,PRG4,PRKCB,PRKCD,PRKCE,PRKD1,PRKD2,PRKRA,PROCR,PSEN1,PSMB10,PSMB8,PSTPIP1,PTAFR,PTGER4,PTK2,PTK2B,PTK6,PTX3,PVRL1,PXDN,PYCARD,PYDC1,PYDC2,RAB17,RAB27A,RAET1E,RAET1G,RAET1L,RAG1,RASGRP1,RBPJ,RC3H1,RC3H2,REL,RELB,RELT,RFTN1,RFX1,RGS1,RIPK2,RNASE3,RNASE7,RNASEL,RNF125,RNF135,RNF168,RNF19B,RNF8,RORA,RORC,RPL13A,RPL39,RPS27A,RPS6,RSAD2,S100A12,S100A13,S100A7,S100A8,S100A9,S100B,S1PR4,SAA1,SAMHD1,SBNO2,SEC14L1,SEC61A1,SECTM1,SEMA3C,SEMA4A,SEMA4D,SEMA7A,SEMG1,SEMG2,SERINC3,SERINC5,SERPINB9,SERPING1,SFTPD,SH2D1A,SH2D1B,SH2D6,SHMT2,SIGLEC14,SIGLEC15,SIRPB1,SIRT1,SIRT2,SIT1,SKAP1,SLA2,SLAMF1,SLAMF6,SLAMF7,SLC11A1,SLC26A6,SLC30A8,SLPI,SMAD3,SMAD6,SNAP23,SNCA,SP100,SP2,SPN,SPON2,SRC,SRMS,SRPK1,SRPK2,SSC5D,ST6GAL1,STAR,STAT1,STAT2,STAT6,STXBP2,STXBP3,STYK1,SUSD2,SUSD4,SWAP70,SYK,SYNCRIP,TAC1,TAP1,TAP2,TAPBP,TBK1,TBKBP1,TCF7,TDGF1,TEC,TFE3,TFEB,TGFB1,TGFBR3,THBS1,THEMIS,TICAM1,TICAM2,TINAG,TINAGL1,TIRAP,TLR1,TLR10,TLR2,TLR3,TLR4,TLR5,TLR6,TLR7,TLR8,TLR9,TMEM173,TMIGD2,TNF,TNFAIP1,TNFAIP8L2,TNFRSF10A,TNFRSF10B,TNFRSF10C,TNFRSF10D,TNFRSF11A,TNFRSF11B,TNFRSF13B,TNFRSF13C,TNFRSF14,TNFRSF17,TNFRSF18,TNFRSF1A,TNFRSF1B,TNFRSF21,TNFRSF25,TNFRSF4,TNFRSF6B,TNFRSF8,TNFRSF9,TNFSF10,TNFSF11,TNFSF12,TNFSF13,TNFSF13B,TNFSF14,TNFSF15,TNFSF18,TNFSF4,TNFSF8,TNFSF9,TNK1,TNK2,TOLLIP,TRAF3,TRAF3IP2,TRAF6,TRAT1,TREM1,TREM2,TREML1,TRIM10,TRIM11,TRIM13,TRIM14,TRIM15,TRIM21,TRIM22,TRIM25,TRIM26,TRIM27,TRIM28,TRIM31,TRIM32,TRIM34,TRIM35,TRIM38,TRIM4,TRIM5,TRIM56,TRIM62,TRIM68,TRIM8,TRPM4,TSC1,TUBB,TUBB4B,TXK,TYK2,TYROBP,UBA52,UBB,UBC,UBD,ULBP1,ULBP2,ULBP3,UNC13D,UNC93B1,VAMP2,VAMP8,VAV1,VCAM1,VIP,VIPR1,VNN1,VPREB1,VPREB3,VSIG4,VTCN1,WAS,WNT5A,XAF1,XBP1,XCL1,XCL2,YES1,YTHDF2,ZAP70,ZBP1,ZBTB1,ZC3HAV1,ZEB1,ZFPM1,ZP3
GO:INTRINSIC_COMPONENT_OF_PEROXISOMAL_MEMBRANE	http://www.broadinstitute.org/gsea/msigdb/cards/GO_INTRINSIC_COMPONENT_OF_PEROXISOMAL_MEMBRANE	13	0.53936	0.966658	1	1	ABCD1,FIS1,PEX10,PEX11A,PEX11G,PEX12,PEX13,PEX16,PEX2,PEX26,PEX3,SLC25A17,SLC27A2
GO:PML_BODY	http://www.broadinstitute.org/gsea/msigdb/cards/GO_PML_BODY	92	0.53943	0.966658	1	1	AKAP8L,ANKRD2,ARNTL,ATR,ATRX,BLM,CBX5,CDK9,CHEK2,CHFR,CIITA,DAPK3,DAXX,EIF3E,EIF4ENIF1,ELF4,HIPK1,HIPK2,HIPK3,HIRA,ISG20,KAT6A,KLHL20,LRCH4,MAGEA2B,MAPK7,MAX,MKNK2,MLIP,MORC3,MRE11A,MTOR,N4BP1,NBN,NFE2,NR2C1,NSMCE2,PARK7,PATL1,PIAS1,PIAS2,PIAS4,PML,PPARGC1A,PTEN,RAD51,RB1,RDM1,RFWD3,RGS14,RNF4,RNF6,RPA1,RPA2,RPAIN,SATB1,SENP2,SIRT1,SKI,SKIL,SMC5,SMC6,SP100,SP140,SP3,SPTBN4,SQSTM1,SRSF2,SUMO1,SUMO2,SUMO3,TCF7L2,TDG,TDP2,TERT,THAP1,TOP3A,TOPBP1,TOPORS,TP53,TP53INP1,TP53INP2,TRIM16,TRIM27,TRIM8,UBE2I,UBN1,USP7,WDFY3,ZBTB16,ZMYM2,ZNF451
GO:INTRINSIC_COMPONENT_OF_EXTERNAL_SIDE_OF_PLASMA_MEMBRANE	http://www.broadinstitute.org/gsea/msigdb/cards/GO_INTRINSIC_COMPONENT_OF_EXTERNAL_SIDE_OF_PLASMA_MEMBRANE	21	0.53946	0.966658	1	1	ADAM9,CA4,CD14,CD59,EFNA5,F10,F3,FLT3LG,FOLR1,FOLR2,GGT1,GGT5,GGT6,GGT7,GGTLC1,GGTLC2,GP1BA,GPIHBP1,HYAL2,PKHD1,THY1
REACTOME:SIGNALING_BY_RHO_GTPASES	http://www.broadinstitute.org/gsea/msigdb/cards/REACTOME_SIGNALING_BY_RHO_GTPASES	110	0.53969	0.966658	1	1	ABR,AKAP13,ARAP1,ARAP2,ARAP3,ARHGAP1,ARHGAP10,ARHGAP11A,ARHGAP11B,ARHGAP12,ARHGAP15,ARHGAP17,ARHGAP18,ARHGAP19,ARHGAP20,ARHGAP22,ARHGAP24,ARHGAP25,ARHGAP26,ARHGAP28,ARHGAP29,ARHGAP30,ARHGAP31,ARHGAP35,ARHGAP36,ARHGAP4,ARHGAP40,ARHGAP44,ARHGAP6,ARHGAP8,ARHGDIA,ARHGDIB,ARHGDIG,ARHGEF11,ARHGEF12,ARHGEF16,ARHGEF17,ARHGEF18,ARHGEF2,ARHGEF3,ARHGEF4,ARHGEF6,ARHGEF9,BCR,CDC42,CHN1,CHN2,DEPDC1B,DEPDC7,DLC1,ECT2,FAM13A,FAM13B,FGD1,FGD2,FGD3,FGD4,G3BP2,GDI1,GDI2,GMIP,HMHA1,ITSN1,KALRN,MCF2,MYO9B,NET1,NGEF,OBSCN,OCRL,OPHN1,PIK3R2,PLEKHG2,PREX1,PRR5-ARHGAP8,RAC1,RAC2,RAC3,RACGAP1,RALBP1,RASGRF1,RASGRF2,RHOA,RHOB,RHOBTB1,RHOBTB2,RHOC,RHOD,RHOF,RHOG,RHOH,RHOJ,RHOQ,RHOT1,RHOT2,RHOV,SOS1,SOS2,SRGAP1,SRGAP3,STARD13,STARD8,SYDE1,SYDE2,TAGAP,TIAM1,TIAM2,TRIO,VAV1,VAV3
GO:CELLULAR_RESPONSE_TO_HYDROGEN_PEROXIDE	http://www.broadinstitute.org/gsea/msigdb/cards/GO_CELLULAR_RESPONSE_TO_HYDROGEN_PEROXIDE	60	0.5402	0.966658	1	1	ABL1,AGER,AIFM1,AKR1B1,ANXA1,APEX1,AQP1,ARG1,BNIP3,CBX8,CDK1,CYP1B1,ECT2,EP300,ETS1,EZH2,F3,FABP1,FAS,FOXO1,FXN,GSK3B,HDAC2,HDAC6,HIF1A,IL18BP,IL18RAP,IL6,IMPACT,KDM6B,KLF2,KLF4,KLF6,MAP3K5,MAPK7,MDM2,NET1,NFE2L2,PARK7,PAX2,PCGF2,PDCD10,PDGFD,PLEKHA1,PPIF,PPP5C,PRKAA1,PRKCD,RELA,RHOB,RPS3,SETX,SIRT1,SPHK1,STAT6,STK25,TNFAIP3,TRPC6,ZNF277,ZNF580
BIOCARTA:P35ALZHEIMERS_PATHWAY	http://www.broadinstitute.org/gsea/msigdb/cards/BIOCARTA_P35ALZHEIMERS_PATHWAY	10	0.54022	0.966658	1	1	APP,CAPN1,CAPNS1,CDK5,CDK5R1,CSNK1A1,CSNK1D,GSK3B,MAPT,PPP2CA
GO:CARDIAC_SEPTUM_DEVELOPMENT	http://www.broadinstitute.org/gsea/msigdb/cards/GO_CARDIAC_SEPTUM_DEVELOPMENT	83	0.5404	0.966658	1	1	ACVR1,ADAMTS6,ANK2,AP2B1,BMP4,C5orf42,CITED2,CRELD1,CYR61,DAND5,DCTN5,DHRS3,DNM2,DVL3,EGLN1,FGF8,FGFR2,FGFRL1,FRS2,FZD1,FZD2,GATA3,GATA4,GATA6,HAND1,HEG1,HES1,HEY1,HEY2,HEYL,ID2,ISL1,JAG1,LMO4,LRP2,LTBP1,LUZP1,MAML1,MDM2,MSX2,MYH10,NDST1,NKX2-5,NOTCH1,NOTCH2,NPHP3,NPRL3,PARVA,PCSK5,PITX2,PLXND1,PRDM1,PROX1,PTK7,RARA,RARB,RBM15,SALL1,SALL4,SAV1,SMAD4,SMAD6,SMAD7,SMO,SNX17,SOX11,SOX4,STRA6,SUFU,TAB1,TBX1,TBX2,TBX20,TBX3,TBX5,TRIP11,VANGL2,WHSC1,WNT11,WNT5A,XIRP2,ZFPM1,ZFPM2
GO:NEGATIVE_REGULATION_BY_HOST_OF_VIRAL_TRANSCRIPTION	http://www.broadinstitute.org/gsea/msigdb/cards/GO_NEGATIVE_REGULATION_BY_HOST_OF_VIRAL_TRANSCRIPTION	12	0.54056	0.966658	1	1	CCL3,CCL4,CCL5,HDAC1,HMGA2,INPP5K,JUN,POU2F3,REST,TARDBP,TFAP4,ZNF639
GO:NATURAL_KILLER_CELL_ACTIVATION_INVOLVED_IN_IMMUNE_RESPONSE	http://www.broadinstitute.org/gsea/msigdb/cards/GO_NATURAL_KILLER_CELL_ACTIVATION_INVOLVED_IN_IMMUNE_RESPONSE	24	0.5409	0.966658	1	1	CD244,CORO1A,IFNA1,IFNA10,IFNA13,IFNA14,IFNA16,IFNA17,IFNA2,IFNA21,IFNA4,IFNA5,IFNA6,IFNA7,IFNA8,IFNB1,IFNE,IFNK,IFNW1,IL12B,KLRF2,RAB27A,UNC13D,VAMP2
GO:DETECTION_OF_OTHER_ORGANISM	http://www.broadinstitute.org/gsea/msigdb/cards/GO_DETECTION_OF_OTHER_ORGANISM	16	0.54118	0.966658	1	1	CD1D,HLA-A,HLA-B,HLA-DRB1,NLRC4,NOD1,NOD2,PGLYRP1,PGLYRP2,PGLYRP3,PGLYRP4,SSC5D,TLR1,TLR2,TLR4,TLR6
REACTOME:OTHER_SEMAPHORIN_INTERACTIONS	http://www.broadinstitute.org/gsea/msigdb/cards/REACTOME_OTHER_SEMAPHORIN_INTERACTIONS	15	0.54134	0.966658	1	1	ITGA1,ITGB1,PLXNA1,PLXNA2,PLXNB3,PLXNC1,PLXND1,SEMA3E,SEMA4A,SEMA5A,SEMA6A,SEMA6D,SEMA7A,TREM2,TYROBP
GO:CARBON_NITROGEN_LIGASE_ACTIVITY_WITH_GLUTAMINE_AS_AMIDO_N_DONOR	http://www.broadinstitute.org/gsea/msigdb/cards/GO_CARBON_NITROGEN_LIGASE_ACTIVITY_WITH_GLUTAMINE_AS_AMIDO_N_DONOR	12	0.54141	0.966658	1	1	ASNS,ASNSD1,CAD,CPS1,FAAH,FAAH2,GATC,GMPS,NADSYN1,PET112,PFAS,QRSL1
GO:CELL_MIGRATION_IN_HINDBRAIN	http://www.broadinstitute.org/gsea/msigdb/cards/GO_CELL_MIGRATION_IN_HINDBRAIN	13	0.54147	0.966658	1	1	ARL13B,CEND1,CTNNA2,DAB1,ITGB1,LEF1,PHOX2B,PLXNA2,POU4F1,RBFOX2,RERE,SEMA4C,SOCS7
GO:POSITIVE_REGULATION_OF_ORGANELLE_ASSEMBLY	http://www.broadinstitute.org/gsea/msigdb/cards/GO_POSITIVE_REGULATION_OF_ORGANELLE_ASSEMBLY	46	0.54198	0.966658	1	1	ARHGEF5,BBS4,BMP10,CAPG,CNOT1,CNOT2,CNOT6,CNOT6L,CSF2,EDN1,EP300,FAM154A,FSCN1,FUZ,HAP1,HTT,IL5,KCTD17,KIAA1324,KIAA1731,LCP1,LRSAM1,MAPK9,MSN,MYLK3,PAN2,PAN3,PDCD6IP,PIP4K2A,PIP4K2B,PIP4K2C,PLK4,PROX1,RAB3GAP1,RAB3GAP2,RALB,SDC1,SDC4,SDCBP,SEPT7,SEPT9,SH3GLB1,SRC,STX18,TNF,VPS4B
GO:DERLIN_1_RETROTRANSLOCATION_COMPLEX	http://www.broadinstitute.org/gsea/msigdb/cards/GO_DERLIN_1_RETROTRANSLOCATION_COMPLEX	9	0.54226	0.966658	1	1	DERL1,HM13,RNF139,RNF185,RNF5,SEL1L,SVIP,SYVN1,VCP
GO:RESPONSE_TO_EXTERNAL_STIMULUS	http://www.broadinstitute.org/gsea/msigdb/cards/GO_RESPONSE_TO_EXTERNAL_STIMULUS	1692	0.54247	0.966658	1	1	AACS,ABCA1,ABCA4,ABCC8,ABCC9,ABCE1,ABCF3,ABCG2,ABCG5,ABCG8,ABHD12,ABL1,ABR,ACACB,ACADS,ACAT1,ACIN1,ACP5,ACSL1,ACSL3,ACSL4,ACTA1,ACTA2,ACTRT1,ACVR1C,ADA,ADAM17,ADAM8,ADAM9,ADAMTS1,ADAMTS5,ADAR,ADARB1,ADCYAP1,ADH5,ADH7,ADIPOQ,ADIPOR2,ADM,ADNP,ADORA1,ADORA2B,ADRA1A,ADRB1,ADRB2,ADRB3,ADSSL1,AFG3L2,AGBL4,AGBL5,AGER,AGL,AGT,AGTR1,AHCY,AIF1,AIFM1,AIMP1,AIPL1,AKIRIN2,AKT1,AKT2,ALAD,ALB,ALCAM,ALDH1A3,ALDH3A1,ALDOB,ALKBH1,ALKBH5,ALOX5,ALPK1,ALPL,AMICA1,AMOT,ANG,ANGPT1,ANGPT2,ANK3,ANKRD1,ANKRD17,ANKRD23,ANKRD27,ANO1,ANO3,ANO6,ANXA1,ANXA3,ANXA5,AP1G1,AP1M1,AP1S1,AP3D1,APAF1,APBB2,APOA1,APOB,APOBEC3A,APOBEC3B,APOBEC3C,APOBEC3D,APOBEC3F,APOBEC3G,APOBEC3H,APOC3,APOE,APP,AQP1,AQP2,AQP3,ARG1,ARHGEF16,ARHGEF5,ARNTL2,ARRB1,ARRB2,ARSB,ARTN,ARX,ASB2,ASCL1,ASNS,ASS1,ATF3,ATF4,ATG14,ATG5,ATG7,ATOH1,ATOH7,ATP1A1,ATP1A2,ATP1B1,ATP2B1,ATP2B2,ATP4B,ATP8A2,AUTS2,AVPR1A,AXL,AZU1,B2M,B3GNT1,B3GNT2,BAD,BAG3,BAIAP2,BAIAP2L1,BAK1,BANF1,BATF,BATF2,BATF3,BBS4,BCAR1,BCAS3,BCHE,BCL10,BCL11B,BCL2,BCL2L1,BCL2L11,BCL3,BCR,BDH1,BDKRB1,BDNF,BECN1,BEST1,BGLAP,BHLHA15,BHLHE40,BIN2,BLOC1S3,BMP4,BMP6,BMP7,BMP8A,BMPR1B,BMPR2,BNIP3,BNIP3L,BOC,BPI,BPIFA1,BPIFA2,BRCA1,BRCA2,BRIP1,BST2,BTBD17,BTG2,BYSL,C10orf99,C12orf39,C17orf85,C19orf66,C1orf210,C2,C4B,C5,C5AR1,C8orf59,CA7,CABP4,CACNA1A,CACNA1F,CACNA2D4,CACNB4,CADPS2,CALCOCO2,CAMP,CARD9,CARTPT,CASP1,CASP2,CASP3,CASP5,CASP8,CASP9,CAT,CAV1,CAV3,CCDC130,CCDC36,CCDC66,CCK,CCKAR,CCL1,CCL11,CCL13,CCL14,CCL15,CCL16,CCL18,CCL19,CCL2,CCL20,CCL21,CCL23,CCL25,CCL27,CCL28,CCL3,CCL4,CCL5,CCL7,CCL8,CCNB1,CCND1,CCNE1,CCR1,CCR10,CCR2,CCR3,CCR4,CCR5,CCR6,CCR7,CCR8,CCR9,CCRL2,CCRN4L,CCT5,CD14,CD180,CD1D,CD27,CD36,CD3E,CD4,CD40,CD47,CD6,CD63,CD80,CD86,CD8A,CD93,CDC73,CDH4,CDK19,CDK5,CDK5R1,CDK6,CDKN1A,CDKN2B,CDKN2D,CDS1,CEBPB,CEBPE,CELSR3,CFL1,CFP,CHAF1B,CHAT,CHEK1,CHGA,CHI3L1,CHIA,CHIT1,CHL1,CHMP1A,CHN1,CHRM2,CHRNA10,CHRNA9,CHST3,CHSY1,CHUK,CITED1,CKLF,CLCN6,CLDN7,CLEC7A,CLIC5,CLOCK,CLPS,CLU,CMKLR1,CMPK2,CMTM1,CMTM2,CMTM3,CMTM4,CMTM5,CMTM6,CMTM7,CMTM8,CNGA1,CNGB1,CNN2,CNR1,CNR2,CNTN2,CNTN4,CNTNAP2,COCH,COL11A1,COL1A1,COL3A1,COMT,CORO1A,CORO1B,COTL1,COX4I1,COX8A,CP,CPA3,CPEB1,CPEB4,CPS1,CRADD,CRCP,CREB1,CREB3,CREBZF,CRMP1,CRNKL1,CRP,CRTC1,CRY1,CRY2,CSF1R,CSF2,CSF3,CSF3R,CSPG5,CSRP3,CST11,CST9,CTNNA2,CTNNB1,CTR9,CTSB,CTSG,CX3CR1,CXADR,CXCL1,CXCL10,CXCL11,CXCL12,CXCL13,CXCL14,CXCL16,CXCL17,CXCL2,CXCL3,CXCL5,CXCL6,CXCL9,CXCR1,CXCR2,CXCR3,CXCR4,CXCR5,CXCR6,CYBA,CYP17A1,CYP1A1,CYP1A2,CYP24A1,CYP27B1,CYR61,CYSLTR1,DAB2IP,DAD1,DAG1,DAP,DAPL1,DCC,DCD,DCLK1,DCN,DDIT3,DDIT4,DDX1,DDX21,DDX3X,DDX41,DDX58,DDX60,DEFA1,DEFA1B,DEFA3,DEFA4,DEFA5,DEFA6,DEFB1,DEFB108B,DEFB110,DEFB112,DEFB113,DEFB114,DEFB115,DEFB116,DEFB118,DEFB119,DEFB121,DEFB123,DEFB124,DEFB125,DEFB126,DEFB127,DEFB128,DEFB129,DEFB131,DEFB132,DEFB133,DEFB134,DEFB135,DEFB136,DENND5A,DENND5B,DEPDC5,DHODH,DHX36,DHX58,DKKL1,DLX5,DMBT1,DMD,DNAAF2,DNAH1,DNAJC15,DNAJC3,DNMT1,DNMT3A,DNMT3B,DOCK2,DOCK4,DPF3,DPYSL2,DPYSL4,DPYSL5,DRD1,DRD2,DRD3,DRGX,DROSHA,DSC2,DUOX2,DUSP10,DVL1,ECE1,ECSCR,EDN1,EDN2,EDN3,EDNRA,EDNRB,EEF1G,EEF2,EFNA1,EFNA2,EFNA3,EFNA4,EFNA5,EFNB1,EFNB2,EFNB3,EGR2,EGR3,EHMT2,EIF2AK1,EIF2AK2,EIF2AK3,EIF2AK4,EIF2S1,ELANE,ELMO2,ELMOD2,ELOVL4,EMR2,ENAH,ENDOG,ENG,ENO1,ENPP2,ENSA,ENTPD2,EPHA2,EPHA4,EPHA5,EPHA7,EPHA8,EPHB1,EPHB2,EPHB3,EPO,EPX,EPYC,ERAP1,ERBB2,ERBB2IP,ERCC1,ESR2,ETS1,ETV1,ETV4,EVL,EXOSC5,EXT1,EYS,EZR,F2,F2R,F2RL1,F3,F7,FABP1,FABP7,FADD,FADS1,FAM111A,FAM131B,FAM13B,FANCL,FAS,FASLG,FAU,FBXL3,FBXO22,FCER1G,FCN2,FCN3,FER,FES,FEZ1,FEZ2,FEZF1,FEZF2,FFAR2,FGA,FGB,FGF10,FGF14,FGF2,FGF21,FGF23,FGF7,FGF8,FGFBP1,FGR,FIGF,FKBP1B,FLRT2,FLRT3,FLT1,FMO1,FMOD,FN1,FNIP1,FOLR1,FOLR2,FOS,FOSB,FOSL1,FOXA2,FOXA3,FOXD1,FOXF1,FOXO1,FOXP1,FOXP2,FOXP3,FPR1,FPR2,FPR3,FSTL1,FUCA2,FXR2,FYN,FZD1,FZD3,FZD5,G6PC,G6PD,GABARAPL1,GABARAPL2,GABARAPL3,GABRA5,GADD45A,GALP,GAP43,GAS2L1,GAS6,GAST,GATA3,GATA4,GBA,GBF1,GBP1,GBP3,GBP6,GBX1,GBX2,GC,GCG,GCGR,GCH1,GCK,GCN1L1,GDF7,GFI1,GFRA3,GHRH,GHRL,GHSR,GIP,GIPR,GJA1,GJA10,GJB6,GLI2,GLI3,GLRA1,GLRB,GLRX2,GLUL,GMIP,GNA11,GNAI2,GNAQ,GNAT1,GNAT2,GNB1,GNG12,GNGT1,GNGT2,GNLY,GNPAT,GNRH1,GPAM,GPC1,GPX1,GRB2,GRID2,GRIN1,GRIN2A,GRIN2D,GRIN3A,GRK1,GRM6,GSDMD,GSK3B,GSN,GSS,GSTP1,GTF2F1,GUCA1A,GUCA1B,GUCY1A3,GUCY2F,HABP4,HAMP,HAT1,HAVCR2,HBEGF,HCAR1,HCK,HDAC2,HDAC4,HDAC5,HDAC7,HDDC3,HERC5,HFE,HGF,HIF1A,HIST1H2BC,HIST1H2BE,HIST1H2BF,HIST1H2BG,HIST1H2BI,HIST1H2BJ,HIST1H2BK,HIST1H3A,HIST1H3B,HIST1H3C,HIST1H3D,HIST1H3E,HIST1H3F,HIST1H3G,HIST1H3H,HIST1H3I,HIST1H3J,HLA-A,HLA-B,HLA-DRB1,HLA-E,HLCS,HMBS,HMGA1,HMGA2,HMGB1,HMGB2,HMGCL,HMGCR,HMGCS1,HMGCS2,HMOX1,HNRNPA0,HNRNPM,HNRNPUL1,HOXA2,HOXB9,HP,HPN,HPR,HRAS,HRG,HRH1,HSD11B2,HSPA5,HSPA8,HSPB1,HTN1,HTN3,HTR2A,HTR2C,HTR4,HTT,HYAL1,HYAL2,HYAL3,ICAM1,ID2,IDO1,IFI16,IFI44,IFI44L,IFIH1,IFIT1,IFIT1B,IFIT2,IFIT3,IFIT5,IFITM1,IFITM2,IFITM3,IFNA1,IFNA10,IFNA13,IFNA14,IFNA16,IFNA17,IFNA2,IFNA21,IFNA4,IFNA5,IFNA6,IFNA7,IFNA8,IFNAR1,IFNAR2,IFNB1,IFNE,IFNG,IFNGR1,IFNGR2,IFNK,IFNW1,IGF1,IGF2,IGFBP2,IGJ,IGLL1,IGLL5,IKBKB,IKBKG,IL10,IL10RA,IL10RB,IL12A,IL12B,IL12RB2,IL13,IL13RA2,IL15,IL16,IL17A,IL17RA,IL17RC,IL18,IL18BP,IL1B,IL22RA1,IL23A,IL23R,IL24,IL25,IL27,IL27RA,IL31RA,IL33,IL36RN,IL4,IL4R,IL6,IL6R,IL8,ILF3,IMPACT,INHA,INHBB,INSR,IRAK1,IRAK2,IRAK3,IRF1,IRF3,IRF4,IRF5,IRF7,IRF8,IRF9,IRG1,ISG15,ISG20,ISL1,ISL2,ISPD,IST1,ITCH,ITGA1,ITGA2,ITGA6,ITGA9,ITGAV,ITGB1,ITGB2,ITGB3,ITLN1,ITPKC,IVNS1ABP,JAGN1,JAK2,JUN,JUNB,JUND,JUP,KAL1,KAT2A,KCNA1,KCNA5,KCNB1,KCNC1,KCNH1,KCNJ2,KCNJ4,KCNJ8,KCNK2,KCNK4,KCNQ1,KIAA1324,KIF26A,KIF26B,KIF5A,KIF5B,KIF5C,KIT,KLF10,KLF7,KLK3,KLRC4-KLRK1,KLRK1,KRAS,KRT8,KYNU,L1CAM,LALBA,LAMA2,LAMB2,LBP,LCT,LDHA,LEAP2,LECT2,LEF1,LENG9,LEP,LGALS3,LGALS8,LGALS9,LGI1,LHFPL5,LHX1,LHX2,LHX3,LHX4,LHX9,LIAS,LILRB1,LILRB2,LIPG,LITAF,LMCD1,LMNA,LMX1A,LOXHD1,LOXL1,LPAR1,LPO,LRP11,LRRK2,LSM14A,LSM4,LSP1,LTA,LTB4R2,LTBR,LTC4S,LTF,LXN,LY96,LYN,LYST,LYZ,MAG,MALT1,MAOB,MAP1A,MAP1LC3A,MAP1LC3B,MAP1LC3B2,MAP1LC3C,MAP2K1,MAP2K4,MAP3K1,MAP3K2,MAPK1,MAPK11,MAPK14,MAPK3,MAPK8,MAPK8IP3,MAPK9,MAPKAPK3,MAPT,MATN2,MAVS,MAX,MB21D1,MBD1,MBD3,MBD5,MBL2,MC4R,MDH1,MDM2,MECP2,MEF2C,MEIS2,MET,MGMT,MGST1,MGST2,MICA,MIF,MIOS,MKKS,MMP13,MMP14,MMP24,MMP7,MOG,MPO,MR1,MRPS10,MRPS2,MST1R,MSTN,MTDH,MTHFR,MTMR3,MTOR,MTPN,MTSS1,MUC5B,MX1,MX2,MYBBP1A,MYD88,MYH10,MYH13,MYLK,MYOCD,MYOD1,MYOM1,NCK1,NCKAP1L,NCL,NCOA1,NENF,NEO1,NFASC,NFE2L2,NFIB,NFKB1,NFKB2,NFKBIA,NFKBIB,NFKBIL1,NGFR,NKX2-1,NLRC4,NLRP1,NLRP10,NLRP3,NLRP6,NMUR2,NOD1,NOD2,NOG,NOS1,NOS2,NOS3,NOTCH1,NOV,NOX3,NPAS1,NPC2,NPFF,NPNT,NPPA,NPRL2,NPRL3,NPY,NQO1,NR1D1,NR1H3,NR1H4,NR2F6,NR4A1,NR4A2,NR4A3,NRAS,NRCAM,NRF1,NRG1,NRG3,NRP1,NRP2,NRXN1,NRXN2,NRXN3,NTF3,NTHL1,NTN1,NTN3,NTN4,NTRK1,NTRK2,NTSR1,NUAK2,NUDT1,NUP85,OAS1,OAS2,OAS3,OASL,ODC1,OGG1,OGN,OGT,OMA1,OPHN1,OPN1LW,OPN1SW,OPN3,OPN4,OPN5,OPRK1,OPRM1,OPTN,OR10A4,OR1D2,OR8A1,OTC,OTUD5,OTX2,OXCT1,OXT,P2RX3,P2RX7,P2RY1,P2RY2,PAF1,PALM3,PARK2,PARVA,PAWR,PAX2,PAX6,PCBP2,PCK1,PCSK1N,PCSK9,PDC,PDE2A,PDE4B,PDE4D,PDE6A,PDE6B,PDE6C,PDE6G,PDGFA,PDGFB,PDGFRA,PDGFRB,PDK2,PDK4,PDX1,PDZD7,PELI1,PEMT,PENK,PER1,PEX13,PEX3,PF4,PF4V1,PFKFB1,PGLYRP1,PGLYRP2,PGLYRP3,PGLYRP4,PHLPP1,PHYHIP,PICK1,PIEZO2,PIK3C2G,PIK3C3,PIK3CB,PIK3CD,PIK3CG,PIK3R4,PIM1,PIM2,PIP5K1A,PIP5K1C,PITPNM1,PITX2,PKD1,PKD1L1,PKD2,PKD2L1,PKD2L2,PKDREJ,PKLR,PLA2G10,PLA2G1B,PLA2G2A,PLA2G4A,PLA2G6,PLAC8,PLAU,PLAUR,PLCG2,PLD1,PLEKHB1,PLEKHG5,PLP2,PLSCR1,PLSCR4,PLXNA1,PLXNA2,PLXNA3,PLXNA4,PLXNB1,PLXNB2,PLXNB3,PLXNC1,PLXND1,PMAIP1,PML,PNPO,POLR3A,POLR3B,POLR3D,POLR3E,POLR3F,POLR3G,POLR3H,POLR3K,POMC,PON1,PON3,POSTN,POU4F2,POU4F3,PPARA,PPARD,PPARG,PPARGC1A,PPBP,PPM1D,PPP1CA,PPP1CB,PPP1CC,PPP1R15A,PPP1R9B,PPY,PRB3,PRDM4,PRDX3,PREX1,PRF1,PRG2,PRKAA1,PRKAA2,PRKCD,PRKCE,PRKCQ,PRKRA,PRLH,PROK2,PROS1,PROX1,PRPF8,PSMA2,PSMB9,PSPH,PTAFR,PTCH1,PTEN,PTGER1,PTGER2,PTGER3,PTGER4,PTGES,PTGFR,PTGIR,PTGS2,PTH,PTK2,PTK2B,PTN,PTPN22,PTPRA,PTPRC,PTPRJ,PTPRM,PTPRO,PTX3,PVRL1,PYCARD,PYDC1,PYY,RAB13,RAB14,RAB1A,RAB32,RAB38,RAC1,RAC2,RAF1,RALA,RALB,RALBP1,RANBP9,RARA,RARRES2,RASGRP4,RBM18,RBM4,RBM4B,RBPJ,RCVRN,RDH11,REEP2,REG3G,RELA,RELN,RELT,REN,REP15,RETN,RFWD3,RGR,RGS9BP,RHO,RHOA,RHOG,RIPK2,RMI1,RNASE2,RNASE3,RNASE7,RNASEL,RNF152,RNF165,RNF5,ROBO1,ROBO2,ROBO3,ROMO1,RP1,RPE65,RPL39,RPS15A,RPS6KA3,RPS6KA5,RPS6KB1,RPTOR,RRAGA,RRAGB,RRAGC,RRAGD,RRH,RRP8,RS1,RSAD2,RXRA,RYK,RYR2,S100A12,S100A14,S100A7,S100A8,S100A9,S1PR1,SAA1,SAA2,SAA4,SAG,SAMHD1,SATB1,SBDS,SBNO2,SCARB1,SCG2,SCGB1A1,SCN1A,SCN1B,SCRIB,SDR16C5,SEH1L,SELE,SELP,SEMA3A,SEMA3C,SEMA3D,SEMA3E,SEMA3F,SEMA3G,SEMA4A,SEMA4B,SEMA4C,SEMA4D,SEMA4F,SEMA4G,SEMA5A,SEMA5B,SEMA6A,SEMA6B,SEMA6C,SEMA6D,SEMA7A,SEMG1,SEMG2,SERINC3,SERINC5,SERPINB10,SERPINB9,SERPINC1,SERPIND1,SERPINE1,SERPINE2,SETDB1,SFRP1,SFRP2,SFTPD,SH3GLB1,SHANK1,SHANK3,SHH,SHPK,SHROOM2,SHROOM3,SIAH1,SIAH2,SIPA1,SIRT1,SIRT2,SIRT5,SIRT6,SKP2,SLC11A1,SLC16A1,SLC18A2,SLC1A2,SLC1A3,SLC22A3,SLC25A19,SLC25A25,SLC26A5,SLC27A4,SLC2A1,SLC34A1,SLC34A3,SLC35B3,SLC35C1,SLC37A4,SLC38A2,SLC39A4,SLC39A5,SLC6A19,SLC6A3,SLC6A4,SLC8A1,SLC9A1,SLFN11,SLIT1,SLIT2,SLIT3,SLITRK6,SLPI,SMAD3,SMAD4,SMPD2,SNCA,SNRPB,SNRPB2,SNRPD1,SNTG1,SNX3,SOCS1,SOCS3,SOD1,SORD,SOS1,SOST,SOX14,SOX9,SPACA3,SPARC,SPHK1,SPN,SPON2,SPP1,SPTA1,SPTAN1,SPTB,SPTBN1,SPTBN2,SPTBN4,SPTBN5,SRC,SRD5A1,SREBF1,SREBF2,SRF,SRR,SSC5D,SST,SSTR1,SSTR2,SSTR3,STAB1,STAB2,STAP1,STAR,STAT1,STAT2,STAT5B,STATH,STC1,STC2,STMN1,STOM,STRA6,STRBP,STRC,SUN1,SUOX,SUPT3H,SYK,TAC1,TACR1,TBC1D5,TBK1,TBL1XR1,TBX21,TBXA2R,TCAP,TEAD4,TFAP2A,TFRC,TG,TGFB1,TGFB2,TGFBR2,TH,THBD,THRA,TICAM1,TICAM2,TIMP3,TIMP4,TIRAP,TK1,TLR1,TLR2,TLR3,TLR4,TLR5,TLR6,TLR7,TLR8,TLR9,TMC1,TMC2,TMEM173,TMEM203,TMEM39A,TMEM39B,TMF1,TNC,TNF,TNFAIP3,TNFRSF10A,TNFRSF10B,TNFRSF10C,TNFRSF10D,TNFRSF11A,TNFRSF11B,TNFRSF14,TNFRSF18,TNFRSF1A,TNFRSF1B,TNFRSF21,TNFRSF25,TNFRSF4,TNFRSF6B,TNFRSF8,TNFRSF9,TNFSF11,TNFSF14,TNFSF4,TNFSF8,TNIK,TNIP2,TNIP3,TNR,TP53,TPCN2,TPH2,TPT1,TRAF6,TREM1,TREM2,TRIB1,TRIM11,TRIM22,TRIM25,TRIM34,TRIM5,TRIM56,TRIM6,TRPA1,TRPC3,TRPM3,TRPM4,TRPM8,TRPV4,TSC1,TSC2,TSHB,TSPAN32,TSPO,TTN,TTPA,TUBB3,TULP1,TUSC2,TXN2,TYMP,TYMS,TYR,UBA52,UCN,UCN2,UCP2,UCP3,UGT1A1,ULK1,ULK2,UNC119,UNC13D,UNC5A,UNC5B,UNC5C,UNC5D,UNC93B1,UPF1,UPP1,USF1,USF2,USP2,USP33,USP46,VANGL2,VASP,VAV1,VAV3,VAX1,VCAM1,VDR,VEGFA,VEGFB,VEGFC,VGF,VIL1,VIP,VLDLR,VTCN1,WASL,WDR24,WDR59,WFDC12,WIPF1,WNT11,WNT2B,WNT3,WNT3A,WNT4,WNT5A,WNT9B,WRN,XBP1,XCL1,XCL2,XCR1,XPA,XPC,XPR1,YIPF1,ZC3H12A,ZC3HAV1,ZCCHC17,ZFP36,ZFYVE1,ZNF175,ZNF189,ZNF280A,ZNF280B,ZNF280C,ZNF354A,ZNF580,ZNF681
GO:POSITIVE_REGULATION_OF_ANION_TRANSPORT	http://www.broadinstitute.org/gsea/msigdb/cards/GO_POSITIVE_REGULATION_OF_ANION_TRANSPORT	56	0.54259	0.966658	1	1	ABAT,ABCA7,ABCB4,APOE,ARL6IP1,ATP8A1,ATP8A2,AVP,AVPR1A,CCK,CFTR,CHRNB2,CRHR2,CXCL12,CYP4A11,CYP4F2,DPYSL2,DRD2,DRD4,EDN1,FAM115A,FAM132B,GABBR1,GDNF,IL1B,MAP2K6,MAPK9,MIF,NPY2R,NTSR1,OPRK1,OXT,P2RX4,P2RX7,P2RY2,PCP4,PINK1,PLA2G10,PLA2G6,PLA2R1,PRELID1,PRKCD,PTAFR,RAB3B,RAB3GAP1,SLC18A1,SLC34A1,SLC6A1,SNX4,TACR2,TMEM27,TNFRSF11A,TNFSF11,TRH,TRIAP1,VAMP8
GO:PLASMA_LIPOPROTEIN_PARTICLE_CLEARANCE	http://www.broadinstitute.org/gsea/msigdb/cards/GO_PLASMA_LIPOPROTEIN_PARTICLE_CLEARANCE	20	0.5429	0.966658	1	1	ADIPOQ,APOA1,APOA2,APOB,APOC1,APOC2,APOC3,APOE,APOM,CD36,DGAT2,EHD1,HMOX1,LDLR,LDLRAP1,LMF1,LRP6,MSR1,SCARB1,VLDLR
GO:REGULATION_OF_LIPID_STORAGE	http://www.broadinstitute.org/gsea/msigdb/cards/GO_REGULATION_OF_LIPID_STORAGE	39	0.54301	0.966658	1	1	ABCA1,ABCG1,ABHD5,ACACB,ALKBH7,APOB,APOC4,C3,CD36,CIDEA,CRP,EHD1,FBXW7,FITM1,FITM2,FTO,IL6,ITGAV,ITGB3,LEP,LPL,MSR1,NFKB1,NFKBIA,NR1H2,NR1H3,OSBPL11,OSBPL8,PLA2G10,PLIN5,PNPLA2,PPARA,PPARG,PTPN2,SCARB1,SIRT1,SREBF2,TNF,ZC3H12A
GO:NEGATIVE_REGULATION_OF_JNK_CASCADE	http://www.broadinstitute.org/gsea/msigdb/cards/GO_NEGATIVE_REGULATION_OF_JNK_CASCADE	33	0.54304	0.966658	1	1	AIDA,AKT1,AMBP,DACT1,DNAJA1,DUSP10,DUSP19,DUSP3,F2RL1,FKTN,GPS2,GSTP1,HDAC3,HIPK3,ITCH,MAPK8IP1,MARVELD3,MECOM,MEN1,NCOR1,PAFAH1B1,PARK2,PDCD4,PER1,PINK1,PTPN22,SERPINB3,SFRP1,SFRP2,TAOK3,TP73,ZMYND11,ZNF675
GO:SOMATIC_STEM_CELL_POPULATION_MAINTENANCE	http://www.broadinstitute.org/gsea/msigdb/cards/GO_SOMATIC_STEM_CELL_POPULATION_MAINTENANCE	63	0.54304	0.966658	1	1	ASCL2,BCL9L,BRAF,CDX2,CUL4A,DPPA4,ELF5,EPAS1,EPHA1,FGF10,FGF2,FOXD3,GATA2,HES1,KIT,KLF10,KLF4,LDB1,LDB2,LIG4,LIN28A,LRP5,NOG,NR2E1,PBX1,POLR2A,POLR2B,POLR2D,POLR2E,POLR2F,POLR2G,POLR2H,POLR2I,POLR2J,POLR2K,POLR2L,POU5F1,PRDM14,PRDM16,RAF1,RBPJ,SALL1,SALL4,SFRP1,SIX2,SKI,SMAD2,SMAD4,SOX2,SOX4,SOX9,SPI1,STAT3,TDGF1,VANGL2,VPS72,WNT7A,WNT9B,YAP1,ZFP36L2,ZHX2,ZIC3,ZSCAN10
NABA:MATRISOME	http://www.broadinstitute.org/gsea/msigdb/cards/NABA_MATRISOME	973	0.54309	0.966658	1	1	ABI3BP,ACAN,ADAM11,ADAM12,ADAM15,ADAM17,ADAM18,ADAM19,ADAM2,ADAM20,ADAM21,ADAM22,ADAM23,ADAM28,ADAM29,ADAM30,ADAM32,ADAM33,ADAM7,ADAM8,ADAM9,ADAMDEC1,ADAMTS1,ADAMTS12,ADAMTS13,ADAMTS14,ADAMTS15,ADAMTS16,ADAMTS17,ADAMTS18,ADAMTS19,ADAMTS2,ADAMTS20,ADAMTS3,ADAMTS4,ADAMTS5,ADAMTS6,ADAMTS7,ADAMTS8,ADAMTS9,ADAMTSL1,ADAMTSL2,ADAMTSL3,ADAMTSL4,ADAMTSL5,ADIPOQ,AEBP1,AGRN,AGT,AMBN,AMBP,AMELX,AMH,ANGPT1,ANGPT2,ANGPT4,ANGPTL1,ANGPTL2,ANGPTL3,ANGPTL4,ANGPTL5,ANGPTL6,ANGPTL7,ANXA1,ANXA10,ANXA11,ANXA13,ANXA2,ANXA3,ANXA4,ANXA5,ANXA6,ANXA7,ANXA9,AREG,ARTN,ASPN,ASTL,BCAN,BDNF,BGLAP,BGN,BMP1,BMP10,BMP15,BMP2,BMP3,BMP4,BMP5,BMP6,BMP7,BMP8A,BMP8B,BMPER,BRINP2,BRINP3,BSPH1,BTC,C1QA,C1QB,C1QC,C1QL1,C1QL2,C1QL3,C1QL4,C1QTNF1,C1QTNF2,C1QTNF3,C1QTNF4,C1QTNF5,C1QTNF6,C1QTNF7,C1QTNF8,C1QTNF9,C1QTNF9B,CBLN1,CBLN2,CBLN3,CBLN4,CCBE1,CCL1,CCL11,CCL13,CCL14,CCL15,CCL16,CCL18,CCL19,CCL2,CCL20,CCL21,CCL23,CCL25,CCL27,CCL28,CCL3,CCL4,CCL5,CCL7,CCL8,CD109,CD209,CDCP2,CELA1,CELA2A,CELA2B,CELA3A,CELA3B,CHAD,CHADL,CHRD,CHRDL1,CHRDL2,CILP,CILP2,CLC,CLCF1,CLEC10A,CLEC11A,CLEC12A,CLEC12B,CLEC14A,CLEC17A,CLEC18A,CLEC18B,CLEC18C,CLEC19A,CLEC1A,CLEC1B,CLEC2A,CLEC2B,CLEC2L,CLEC3A,CLEC3B,CLEC4G,CLEC4M,CLEC7A,CLEC9A,CNTF,COCH,COL10A1,COL11A1,COL11A2,COL12A1,COL13A1,COL14A1,COL15A1,COL16A1,COL17A1,COL18A1,COL19A1,COL1A1,COL1A2,COL20A1,COL21A1,COL22A1,COL23A1,COL24A1,COL25A1,COL27A1,COL28A1,COL2A1,COL3A1,COL4A1,COL4A2,COL4A3,COL4A4,COL4A5,COL4A6,COL5A1,COL5A2,COL5A3,COL6A1,COL6A2,COL6A3,COL6A5,COL6A6,COL7A1,COL8A1,COL8A2,COL9A1,COL9A2,COL9A3,COLEC10,COLEC11,COLEC12,COLQ,COMP,CPAMD8,CPN2,CRELD1,CRELD2,CRHBP,CRIM1,CRISPLD1,CRISPLD2,CRLF1,CRLF3,CRNN,CSF1,CSF2,CSF3,CSH1,CSH2,CSHL1,CSPG4,CSPG5,CST1,CST11,CST2,CST3,CST4,CST5,CST6,CST7,CST8,CST9,CST9L,CSTA,CSTB,CSTL1,CTF1,CTGF,CTHRC1,CTSA,CTSB,CTSC,CTSD,CTSF,CTSG,CTSH,CTSK,CTSL,CTSO,CTSS,CTSV,CTSW,CTSZ,CXCL1,CXCL10,CXCL11,CXCL12,CXCL13,CXCL14,CXCL2,CXCL3,CXCL5,CXCL6,CXCL9,CYR61,DCN,DDX26B,DHH,DMBT1,DMP1,DPT,DSPP,EBI3,ECM1,ECM2,EDA,EDIL3,EFEMP1,EFEMP2,EGF,EGFL6,EGFL7,EGFL8,EGFLAM,EGLN1,EGLN2,EGLN3,ELANE,ELFN1,ELFN2,ELSPBP1,EMCN,EMID1,EMILIN1,EMILIN2,EMILIN3,EPGN,EPO,EPYC,EREG,ESM1,EYS,F10,F12,F13A1,F13B,F2,F7,F9,FAM20A,FAM20B,FAM20C,FASLG,FBLN1,FBLN2,FBLN5,FBLN7,FBN1,FBN2,FBN3,FCN1,FCN2,FCN3,FGA,FGB,FGF1,FGF10,FGF11,FGF12,FGF13,FGF14,FGF16,FGF17,FGF18,FGF19,FGF2,FGF20,FGF21,FGF22,FGF23,FGF4,FGF5,FGF6,FGF7,FGF8,FGF9,FGFBP1,FGFBP2,FGFBP3,FGG,FGL1,FGL2,FIGF,FLG,FLG2,FLT3LG,FMOD,FN1,FNDC1,FNDC7,FNDC8,FRAS1,FREM1,FREM2,FREM3,FRZB,FST,FSTL1,FSTL3,GAS6,GDF1,GDF11,GDF15,GDF5,GDF6,GDF7,GDF9,GDNF,GH1,GH2,GLDN,GPC1,GPC2,GPC3,GPC4,GPC5,GPC6,GREM1,HABP2,HAPLN1,HAPLN2,HAPLN3,HAPLN4,HBEGF,HCFC1,HCFC2,HGF,HGFAC,HHIP,HMCN1,HMCN2,HMSD,HPSE,HPSE2,HPX,HRG,HRNR,HSPG2,HTRA1,HTRA3,HTRA4,HYAL1,HYAL2,HYAL3,HYAL4,IBSP,IFNA1,IFNA10,IFNA13,IFNA14,IFNA16,IFNA17,IFNA2,IFNA21,IFNA4,IFNA5,IFNA6,IFNA7,IFNA8,IFNB1,IFNE,IFNG,IFNK,IFNW1,IGF1,IGF2,IGFALS,IGFBP1,IGFBP2,IGFBP3,IGFBP4,IGFBP5,IGFBP6,IGFBP7,IGFBPL1,IGSF10,IHH,IL10,IL11,IL12A,IL12B,IL13,IL15,IL16,IL17A,IL17B,IL17C,IL17D,IL17F,IL18,IL19,IL1A,IL1B,IL1F10,IL1RN,IL2,IL20,IL22,IL23A,IL24,IL25,IL26,IL3,IL34,IL36A,IL36B,IL36G,IL36RN,IL37,IL4,IL5,IL6,IL7,IL9,IMPG1,IMPG2,INHA,INHBA,INHBB,INHBC,INHBE,INS,INS-IGF2,INSL3,INSL5,INSL6,ISM1,ISM2,ITIH1,ITIH2,ITIH3,ITIH4,ITIH5,ITIH6,ITLN1,ITLN2,KAL1,KAZALD1,KERA,KITLG,KNG1,KY,LAMA1,LAMA2,LAMA3,LAMA4,LAMA5,LAMB1,LAMB2,LAMB3,LAMB4,LAMC1,LAMC2,LAMC3,LEFTY1,LEFTY2,LEP,LGALS1,LGALS12,LGALS13,LGALS14,LGALS16,LGALS2,LGALS3,LGALS4,LGALS7,LGALS8,LGALS9,LGALS9B,LGALSL,LGI1,LGI2,LGI3,LGI4,LIF,LMAN1,LMAN1L,LOX,LOXL1,LOXL2,LOXL3,LOXL4,LPA,LRG1,LTA,LTB,LTBP1,LTBP2,LTBP3,LTBP4,LUM,MASP1,MASP2,MATN1,MATN2,MATN3,MATN4,MBL2,MDK,MEGF10,MEGF11,MEGF6,MEGF8,MEGF9,MEP1A,MEP1B,MEPE,MFAP1,MFAP2,MFAP3,MFAP4,MFGE8,MGP,MMP1,MMP10,MMP11,MMP13,MMP14,MMP15,MMP16,MMP17,MMP19,MMP20,MMP21,MMP23B,MMP24,MMP25,MMP26,MMP27,MMP28,MMP3,MMP7,MMP8,MMP9,MMRN1,MMRN2,MST1,MSTN,MUC1,MUC12,MUC13,MUC15,MUC16,MUC17,MUC19,MUC2,MUC20,MUC21,MUC22,MUC3A,MUC4,MUC5AC,MUC5B,MUC6,MUC7,MUC8,MUCL1,MXRA5,NCAN,NDNF,NELL1,NELL2,NGF,NGLY1,NID1,NID2,NODAL,NOV,NPNT,NRG1,NRG2,NRG3,NRG4,NRTN,NTF3,NTF4,NTN1,NTN3,NTN4,NTN5,NTNG1,NTNG2,NYX,OGFOD2,OGN,OIT3,OMD,OPTC,OSM,OTOG,OTOL1,OVGP1,P4HA1,P4HA2,P4HA3,P4HTM,PAMR1,PAPLN,PAPPA,PAPPA2,PARM1,PCOLCE,PCOLCE2,PCSK5,PCSK6,PDGFA,PDGFB,PDGFC,PDGFD,PF4,PF4V1,PGF,PI3,PIK3IP1,PLAT,PLAU,PLG,PLOD1,PLOD2,PLOD3,PLXDC1,PLXDC2,PLXNA1,PLXNA2,PLXNA3,PLXNA4,PLXNB1,PLXNB2,PLXNB3,PLXNC1,PLXND1,PODN,PODNL1,POMZP3,POSTN,PPBP,PRELP,PRG2,PRG3,PRG4,PRL,PROL1,PRSS1,PRSS12,PRSS3,PSPN,PTN,PXDN,PXDNL,REG1A,REG1B,REG3A,REG3G,REG4,RELN,RPTN,RSPO1,RSPO2,RSPO3,RSPO4,S100A1,S100A10,S100A11,S100A12,S100A13,S100A14,S100A16,S100A2,S100A3,S100A4,S100A5,S100A6,S100A7,S100A7A,S100A7L2,S100A8,S100A9,S100B,S100G,S100P,S100Z,SBSPON,SCUBE1,SCUBE2,SCUBE3,SDC1,SDC2,SDC3,SDC4,SEMA3A,SEMA3C,SEMA3D,SEMA3E,SEMA3F,SEMA3G,SEMA4A,SEMA4B,SEMA4C,SEMA4D,SEMA4F,SEMA4G,SEMA5A,SEMA5B,SEMA6A,SEMA6B,SEMA6C,SEMA6D,SEMA7A,SERPINA1,SERPINA10,SERPINA11,SERPINA12,SERPINA3,SERPINA4,SERPINA5,SERPINA6,SERPINA7,SERPINA9,SERPINB1,SERPINB10,SERPINB12,SERPINB13,SERPINB2,SERPINB3,SERPINB4,SERPINB5,SERPINB6,SERPINB7,SERPINB8,SERPINB9,SERPINC1,SERPIND1,SERPINE1,SERPINE2,SERPINE3,SERPINF1,SERPINF2,SERPING1,SERPINH1,SERPINI1,SERPINI2,SFRP1,SFRP2,SFRP4,SFRP5,SFTA2,SFTA3,SFTPA1,SFTPA2,SFTPB,SFTPC,SFTPD,SHH,SLIT1,SLIT2,SLIT3,SLPI,SMOC1,SMOC2,SNED1,SPAM1,SPARC,SPARCL1,SPOCK1,SPOCK2,SPOCK3,SPON2,SPP1,SRGN,SRPX,SRPX2,ST14,SULF1,SULF2,SVEP1,TCHH,TCHHL1,TDGF1,TECTA,TECTB,TGFB1,TGFB2,TGFB3,TGFBI,TGM1,TGM2,TGM3,TGM4,TGM5,TGM6,TGM7,THBS1,THBS2,THBS3,THBS4,THPO,THSD4,TIMP1,TIMP2,TIMP3,TIMP4,TINAG,TINAGL1,TLL1,TLL2,TMPRSS15,TNC,TNF,TNFAIP6,TNFSF10,TNFSF11,TNFSF12,TNFSF13,TNFSF13B,TNFSF14,TNFSF15,TNFSF18,TNFSF4,TNFSF8,TNFSF9,TNN,TNR,TNXB,TPO,TSKU,TSPEAR,USH2A,VCAN,VEGFA,VEGFB,VEGFC,VIT,VWA1,VWA2,VWA3A,VWA3B,VWA5A,VWA5B1,VWA5B2,VWA7,VWA9,VWC2,VWC2L,VWCE,VWDE,VWF,WFIKKN1,WFIKKN2,WIF1,WISP1,WISP2,WNT1,WNT10A,WNT10B,WNT11,WNT16,WNT2,WNT2B,WNT3,WNT3A,WNT4,WNT5A,WNT5B,WNT6,WNT7A,WNT7B,WNT8A,WNT8B,WNT9A,WNT9B,XCL1,XCL2,ZFP91,ZP1,ZP2,ZP3,ZP4,ZPLD1
GO:VOLTAGE_GATED_CATION_CHANNEL_ACTIVITY	http://www.broadinstitute.org/gsea/msigdb/cards/GO_VOLTAGE_GATED_CATION_CHANNEL_ACTIVITY	131	0.54363	0.966658	1	1	ABCC8,CACNA1A,CACNA1B,CACNA1C,CACNA1D,CACNA1E,CACNA1F,CACNA1G,CACNA1H,CACNA1I,CACNA1S,CACNA2D1,CACNA2D2,CACNA2D4,CACNB1,CACNB2,CACNB3,CACNB4,CACNG1,CACNG2,CACNG3,CACNG4,CACNG5,CACNG6,CACNG7,CACNG8,CALHM1,CATSPER1,CATSPER2,CATSPER3,CATSPER4,CNGA1,CNGA2,CNGA3,CNGA4,CNGB1,CNGB3,GAS6,GRIN1,GRM7,HCN1,HCN2,HCN3,HCN4,HTR3A,HVCN1,IL1RAPL1,ITGAV,KCNA1,KCNA10,KCNA2,KCNA3,KCNA4,KCNA5,KCNA6,KCNA7,KCNAB1,KCNAB2,KCNAB3,KCNB1,KCNB2,KCNC1,KCNC2,KCNC3,KCNC4,KCND1,KCND2,KCND3,KCNE1,KCNE1L,KCNE2,KCNE3,KCNE4,KCNF1,KCNG1,KCNG2,KCNG3,KCNG4,KCNH1,KCNH2,KCNH3,KCNH4,KCNH5,KCNH6,KCNH7,KCNH8,KCNIP2,KCNJ1,KCNJ10,KCNJ11,KCNJ13,KCNJ14,KCNJ15,KCNJ16,KCNJ2,KCNJ3,KCNJ4,KCNJ5,KCNJ6,KCNJ8,KCNJ9,KCNK1,KCNK18,KCNK2,KCNK3,KCNK5,KCNK6,KCNK9,KCNMA1,KCNQ1,KCNQ2,KCNQ3,KCNQ4,KCNQ5,KCNS1,KCNS2,KCNS3,KCNT1,KCNT2,KCNU1,KCNV1,KCNV2,NOX1,OPRM1,PKD2,REST,RYR1,TMC1,TMC2,TPCN1,TPCN2
GO:DNA_STRAND_ELONGATION_INVOLVED_IN_DNA_REPLICATION	http://www.broadinstitute.org/gsea/msigdb/cards/GO_DNA_STRAND_ELONGATION_INVOLVED_IN_DNA_REPLICATION	25	0.5437	0.966658	1	1	DNA2,FEN1,GINS1,GINS2,GINS3,GINS4,LIG1,LIG3,LIG4,PARP1,PARP2,PARP3,PCNA,POLA1,POLA2,POLD1,POLD2,POLD3,POLD4,PRIM1,PRIM2,RFC3,RFC4,RNASEH1,RNASEH2A
GO:REGULATION_OF_IMMUNOGLOBULIN_SECRETION	http://www.broadinstitute.org/gsea/msigdb/cards/GO_REGULATION_OF_IMMUNOGLOBULIN_SECRETION	17	0.54387	0.966658	1	1	CD40,CD40LG,HLA-E,IL2,IL33,IL5,IL6,RBP4,STX4,TMBIM6,TNF,TNFRSF4,TNFSF4,TRAF2,TRAF6,VAMP3,XBP1
REACTOME:ABCA_TRANSPORTERS_IN_LIPID_HOMEOSTASIS	http://www.broadinstitute.org/gsea/msigdb/cards/REACTOME_ABCA_TRANSPORTERS_IN_LIPID_HOMEOSTASIS	17	0.54397	0.966658	1	1	ABCA10,ABCA12,ABCA2,ABCA3,ABCA6,ABCA7,ABCA9,ABCD1,ABCD2,ABCD3,ABCG1,ABCG4,ABCG5,ABCG8,APOA1,PEX19,PEX3
GO:RAS_GUANYL_NUCLEOTIDE_EXCHANGE_FACTOR_ACTIVITY	http://www.broadinstitute.org/gsea/msigdb/cards/GO_RAS_GUANYL_NUCLEOTIDE_EXCHANGE_FACTOR_ACTIVITY	218	0.54402	0.966658	1	1	ABR,ACTN2,ADRB1,AKAP13,AKAP9,ALS2,ALS2CL,ANGPT1,ARHGAP4,ARHGEF10,ARHGEF10L,ARHGEF11,ARHGEF12,ARHGEF15,ARHGEF16,ARHGEF17,ARHGEF18,ARHGEF19,ARHGEF2,ARHGEF25,ARHGEF26,ARHGEF3,ARHGEF33,ARHGEF37,ARHGEF38,ARHGEF4,ARHGEF40,ARHGEF5,ARHGEF6,ARHGEF7,ARHGEF9,ARTN,BCR,BTC,CALM1,CALM2,CALM3,CAMK2A,CAMK2B,CAMK2D,CAMK2G,CSF2,CSF2RB,DENND1A,DENND1B,DENND1C,DENND2A,DENND2C,DENND2D,DENND3,DENND4A,DENND4B,DENND4C,DENND5A,DENND5B,DLG4,DNMBP,DOCK1,DOCK11,DOCK2,ECT2,ECT2L,EGF,EGFR,EPS8L1,EPS8L2,ERBB2,ERBB3,ERBB4,EREG,FARP1,FARP2,FGD1,FGD2,FGD3,FGD4,FGD5,FGD6,FGF1,FGF10,FGF16,FGF17,FGF18,FGF19,FGF2,FGF20,FGF22,FGF23,FGF4,FGF5,FGF6,FGF7,FGF8,FGF9,FGFR1,FGFR2,FGFR3,FGFR4,FRS2,FRS3,FYN,GDNF,GFRA1,GFRA2,GFRA3,GFRA4,GRB2,GRIN1,GRIN2A,GRIN2B,GRIN2C,GRIN2D,HBEGF,IL2,IL2RA,IL2RB,IL2RG,IL3,IL5,IL5RA,IRS1,IRS2,ITSN1,ITSN2,JAK1,JAK2,JAK3,KALRN,KIAA1432,KIT,KITLG,KL,KLB,KNDC1,LAT,MADD,MCF2,MCF2L,MCF2L2,NET1,NGEF,NRG1,NRG2,NRG4,NRTN,OBSCN,PDGFA,PDGFB,PDGFRA,PDGFRB,PLEKHG1,PLEKHG2,PLEKHG3,PLEKHG4,PLEKHG4B,PLEKHG5,PLEKHG6,PLEKHG7,PREX1,PREX2,PSPN,PTK2,PTPRA,RAB3GAP1,RAB3GAP2,RAB3IL1,RAB3IP,RABGEF1,RALGPS1,RANGRF,RAP1A,RAPGEF1,RAPGEF2,RAPGEF3,RAPGEF4,RAPGEF5,RASGEF1A,RASGEF1B,RASGRF1,RASGRF2,RASGRP1,RASGRP3,RASGRP4,RCBTB2,RCC1,RET,RGL1,RGL2,RGL3,RGP1,RIN2,RIN3,SBF1,SBF2,SERGEF,SHC1,SHC2,SHC3,SOS1,SOS2,SPATA13,SPTA1,SPTAN1,SPTB,SPTBN1,SPTBN2,SPTBN4,SPTBN5,ST5,TEK,TIAM1,TIAM2,TRAPPC1,TRAPPC4,TRIO,VAV1,VAV2,VAV3
BIOCARTA:EPONFKB_PATHWAY	http://www.broadinstitute.org/gsea/msigdb/cards/BIOCARTA_EPONFKB_PATHWAY	11	0.54408	0.966658	1	1	ARNT,CDKN1A,EPO,EPOR,GRIN1,HIF1A,JAK2,NFKB1,NFKBIA,RELA,SOD2
GO:NUCLEOTIDE_EXCISION_REPAIR_DNA_INCISION_3_TO_LESION	http://www.broadinstitute.org/gsea/msigdb/cards/GO_NUCLEOTIDE_EXCISION_REPAIR_DNA_INCISION_3_TO_LESION;GO:NUCLEOTIDE_EXCISION_REPAIR_PREINCISION_COMPLEX_STABILIZATION;http://www.broadinstitute.org/gsea/msigdb/cards/GO_NUCLEOTIDE_EXCISION_REPAIR_PREINCISION_COMPLEX_STABILIZATION	19	0.54425	0.966658	1	1	CUL4A,CUL4B,DDB1,DDB2,ERCC1,ERCC2,ERCC3,ERCC4,ERCC5,GTF2H1,GTF2H3,GTF2H4,GTF2H5,PARP1,RBX1,RPA1,RPA2,RPA3,XPA
GO:ENDOLYSOSOME_MEMBRANE	http://www.broadinstitute.org/gsea/msigdb/cards/GO_ENDOLYSOSOME_MEMBRANE	11	0.54426	0.966658	1	1	AP2A1,AP2A2,AP2B1,AP2M1,AP2S1,CLTA,CLTC,TLR3,TLR7,TLR8,TLR9
REACTOME:IL1_SIGNALING	http://www.broadinstitute.org/gsea/msigdb/cards/REACTOME_IL1_SIGNALING	39	0.54432	0.966658	1	1	BTRC,CHUK,CUL1,IKBKB,IKBKG,IL1A,IL1B,IL1R1,IL1R2,IL1RAP,IL1RN,IRAK1,IRAK2,IRAK3,IRAK4,MAP2K1,MAP2K4,MAP2K6,MAP3K3,MAP3K7,MAP3K8,MYD88,NOD1,NOD2,PELI1,PELI2,PELI3,RBX1,RIPK2,SKP1,SQSTM1,TAB1,TAB2,TAB3,TMEM189-UBE2V1,TNIP2,TOLLIP,TRAF6,UBE2N
GO:POSITIVE_REGULATION_OF_LEUKOCYTE_DEGRANULATION	http://www.broadinstitute.org/gsea/msigdb/cards/GO_POSITIVE_REGULATION_OF_LEUKOCYTE_DEGRANULATION	17	0.54456	0.966658	1	1	ADORA2B,AP1G1,F2RL1,FCER1A,FCER1G,FGR,GAB2,IL13,IL4,IL4R,LAMP1,PTAFR,SNX4,STX4,SYK,VAMP8,ZAP70
GO:MIDBRAIN_DEVELOPMENT	http://www.broadinstitute.org/gsea/msigdb/cards/GO_MIDBRAIN_DEVELOPMENT	86	0.54457	0.966658	1	1	ACTB,ATP5F1,ATP5J,BARHL1,BASP1,CALM1,CALM2,CALM3,CASP5,CCDC14,CDC42,CKB,CMA1,COX6B1,CTNNB1,DKK1,DLG5,DYNLL1,EN1,EN2,FGF9,FGFR1,FGFR2,FOXB1,FZD1,FZD3,FZD6,G6PD,GDF7,GLUD1,GNB4,HES1,HES3,HSPA5,INA,KAT2A,LDHA,LMX1A,LRP6,MAG,MAOB,MAPKAP1,MBP,MSX1,NDRG2,NDST1,NDUFS3,NR4A2,OTX1,OTX2,PADI2,PHOX2A,PITX3,PLP1,POTEE,RAD1,RFX4,RHOA,RYK,S100A1,SEC16A,SFRP1,SFRP2,SHH,SIRT2,SMAD1,SMAD9,SOS1,SUDS3,SYNGR3,SYPL2,TAL2,TFAP2D,TTBK1,UCHL5,UQCRQ,WLS,WNT1,WNT2,WNT3A,WNT5A,YWHAE,YWHAH,YWHAQ,ZNF148,ZNF430
GO:REGULATION_OF_SYNAPSE_ORGANIZATION	http://www.broadinstitute.org/gsea/msigdb/cards/GO_REGULATION_OF_SYNAPSE_ORGANIZATION	109	0.54488	0.966658	1	1	ADNP,AGRN,AMIGO1,AMIGO2,AMIGO3,ANAPC2,APOE,ARHGEF15,BAI1,BAI2,BAI3,BDNF,BHLHB9,C1QL3,CAMK1,CAMK2B,CBLN1,CBLN2,CDC20,CDC42,CDH2,CHRNB2,CLSTN1,CLSTN2,COLQ,CRIPT,CTNNA2,CUX2,DAB2IP,DISC1,DKK1,DMPK,DRD2,EEF2K,EFNA5,EPHA7,EPHB1,EPHB2,EPHB3,ETV5,FLRT1,FLRT2,FLRT3,FRMPD4,GHRL,GHSR,GRIN1,HNRNPK,IGSF9,KLK8,LINGO2,LPHN1,LPHN3,LRP4,LRRC24,LRRC4,LRRC4B,LRRN1,LRRN3,LRRTM1,LRRTM2,LRRTM3,LRTM1,LRTM2,MAGI2,MECP2,MEF2C,MUSK,NEUROD2,NFATC4,NLGN1,NLGN2,NLGN3,NRXN1,NRXN3,NTRK1,NTRK2,NTRK3,OXT,OXTR,PCDH17,PDLIM5,PPP1R9A,PTEN,PTK2,PTN,PVRL1,RAB17,RAPSN,RELN,ROBO2,SHANK3,SIX1,SIX4,SLIT1,SLITRK1,SLITRK2,SLITRK3,SLITRK4,SLITRK5,SLITRK6,SRPX2,SYNDIG1,THBS2,TPBG,UBE2V2,WNT5A,WNT7A,ZMYND8
GO:POSITIVE_REGULATION_OF_EPIDERMIS_DEVELOPMENT	http://www.broadinstitute.org/gsea/msigdb/cards/GO_POSITIVE_REGULATION_OF_EPIDERMIS_DEVELOPMENT	32	0.54506	0.966658	1	1	ALOX15B,ATOH1,BMP4,C1orf172,CYP27B1,FOXN1,FST,GAL,H2AFY,H2AFY2,HPSE,IL20,KRT17,MED1,MSX2,NCOA3,NME2,NOTCH1,OVOL2,PPARD,PRKCH,PTCH1,PTCH2,SFN,SFRP4,TGFB2,TMEM79,TNF,TRADD,TRIM16,VDR,WNT10B
GO:HOMEOSTASIS_OF_NUMBER_OF_CELLS	http://www.broadinstitute.org/gsea/msigdb/cards/GO_HOMEOSTASIS_OF_NUMBER_OF_CELLS	167	0.5451	0.966658	1	1	ABL1,ACIN1,ADAR,ADD1,AKT1,ALAS2,AMPD3,ANXA1,ARID4A,ATPIF1,AXL,BAK1,BAX,BCL2,BCL2L11,BCL6,BMP4,CACNA1F,CASP3,CCR4,CCR7,CD7,CDH2,CEBPG,CORO1A,CSF1,DNAJA3,DNASE2,EMX1,EPAS1,EPB42,EPO,ERCC2,ETV2,F2R,FADD,FAS,FH,FLT3,FLT3LG,FLVCR1,FOXN1,FOXP3,G6PD,GAPT,GATA1,GATA2,GATA3,GCNT4,GIGYF2,GPI,GPR174,HBZ,HCAR2,HCLS1,HIF1A,HIPK2,HMGB1,HMOX1,HOXB6,ID2,IFNG,IKZF1,IL20RB,IL2RA,IL6,IL7,IL7R,ILDR2,INHA,INHBA,ITPKB,JAK2,JAK3,JAM3,JMJD6,KIT,KLF1,KLF2,KRAS,L3MBTL3,LAT,LGR4,LIPA,LYN,MAEA,MB,MED1,MEF2C,MTHFD1,NCKAP1L,NCSTN,NFE2L1,NKX2-3,NLE1,NOV,P2RX7,PDE4B,PKN1,PKNOX1,PMAIP1,POLB,PPP2R3C,PPP3CB,PRDM14,PRDX1,PRDX5,PTH,PTPN11,PTPN2,RAC1,RAC3,RAG1,RASSF2,RB1,RC3H1,RC3H2,RHAG,RIPK3,RLTPR,RPS14,RPS17,RPS24,RPS6,RRN3,SART3,SASH3,SFXN1,SIVA1,SKIL,SLC11A2,SLC22A5,SLC25A38,SLC39A3,SLC40A1,SLC46A2,SMAD5,SMO,SOD1,SOS1,SOX6,SOX9,SP3,SPI1,SPNS2,SPTA1,SRF,STAT5B,TAL1,TET2,TEX15,TGFB1,TGFBR3,THRA,TMOD3,TNFAIP3,TNFRSF13B,TNFRSF13C,TNFRSF17,TNFSF14,TRIM10,UBAP2L,VEGFA,VPS54,WDR48,ZC3H8,ZFPM1
GO:NEGATIVE_REGULATION_OF_CELL_COMMUNICATION	http://www.broadinstitute.org/gsea/msigdb/cards/GO_NEGATIVE_REGULATION_OF_CELL_COMMUNICATION	1135	0.54517	0.966658	1	1	ABCC8,ABHD6,ABL1,ACAA2,ACHE,ACVR1,ACVR1C,ADA,ADAM17,ADAMTS12,ADAMTSL2,ADAR,ADH7,ADIPOQ,ADM,ADNP,ADORA1,ADRA1A,ADRA2A,ADRA2B,ADRA2C,ADRB2,ADRB3,ADRBK1,AES,AGT,AGTR2,AHSG,AIDA,AKT1,AKT1S1,AMBP,AMHR2,ANKRD6,ANXA5,AP2A1,AP2A2,AP2B1,AP2M1,AP2S1,APC,APC2,APCDD1,APOA1,APOD,APOE,AR,ARAP3,ARF1,ARHGAP35,ARHGEF2,ARHGEF7,ARNTL,ARRB1,ARRB2,ASH1L,ASPN,ASXL1,ATAD1,ATF3,ATM,ATP2B4,ATXN7,AVP,AVPR1A,AXIN1,AXIN2,BAG5,BAMBI,BANK1,BARX1,BAX,BCHE,BCL2,BCL2L1,BCL2L10,BCL2L12,BCL2L2,BCL6,BCL9L,BDKRB2,BEND6,BFAR,BGN,BICC1,BICD1,BIRC6,BMP2,BMP4,BMP5,BMP7,BMP8A,BMPER,BPIFB1,BRAF,BRAP,BRCA1,BTRC,C12orf5,C1QBP,C1QL4,C1QTNF3,C3orf33,C8orf4,C9orf89,CALM1,CALM2,CALM3,CALR,CARD8,CARTPT,CASP8,CASQ2,CAV1,CAV2,CAV3,CBL,CBLC,CBY1,CCDC22,CCL5,CCND1,CD109,CD14,CD300A,CD38,CD3E,CD44,CD46,CD74,CDC34,CDC42,CDH2,CDK5RAP3,CDKN2D,CEACAM1,CELF4,CER1,CFLAR,CHAC1,CHAD,CHD8,CHMP4A,CHMP4B,CHRD,CHRDL1,CHST11,CIB1,CIDEA,CILP,CISH,CITED1,CLIC2,CLN3,CLOCK,CLTA,CLU,CNIH2,CNKSR3,CNOT1,CNOT2,CNR2,COL2A1,CPNE1,CREB3,CREB3L1,CRH,CRHBP,CRHR2,CRIPAK,CRTC3,CRY1,CRY2,CRYBA1,CSF2,CSK,CSNK1A1,CSNK1E,CTDSPL2,CTH,CTHRC1,CTNNA1,CTNNB1,CTNNBIP1,CTNND1,CTTN,CUL3,CX3CR1,CXCL12,CXXC4,CYLD,CYP26A1,CYP26B1,CYP26C1,CYP7B1,DAB1,DAB2,DAB2IP,DACT1,DACT2,DACT3,DAG1,DAK,DAND5,DAPK1,DCN,DDIT3,DDIT4,DDIT4L,DDX3X,DEFB114,DEPDC5,DEPTOR,DHRS3,DHX58,DKK1,DKK2,DKK3,DKK4,DLC1,DLG1,DLK1,DLK2,DLL4,DLX1,DLX2,DNAJA1,DNAJA3,DNM1,DNM2,DRD1,DRD2,DRD3,DRD5,DUSP1,DUSP10,DUSP14,DUSP16,DUSP18,DUSP19,DUSP2,DUSP21,DUSP26,DUSP3,DUSP4,DUSP5,DUSP6,DUSP7,DUSP8,DUSP9,DVL1,DVL2,DVL3,DYRK1A,ECM1,EDN1,EGF,EGFL7,EGFR,EGR1,EID2,EIF4A3,ELF1,ELL3,ENG,ENPP1,ENY2,EPHA2,EPM2A,EPN1,EPO,EPS15,EPS15L1,ERBB2IP,ERBB3,ERRFI1,ESR1,ESR2,EYA1,EZH2,EZR,F2RL1,FADD,FAF1,FAIM2,FAM3D,FAM89B,FAS,FASLG,FBLN1,FBN1,FBN2,FBP1,FBXW11,FBXW7,FCRL5,FEZ1,FEZ2,FGA,FGB,FGF10,FGF23,FGF9,FGG,FIGNL1,FKBP1A,FKBP1B,FKTN,FLCN,FLRT1,FLRT2,FLRT3,FMR1,FNIP1,FOXH1,FOXM1,FOXO1,FOXO3,FOXP1,FRZB,FST,FSTL3,FSTL4,FUZ,FXN,FYN,FZD1,FZD6,G3BP1,G3BP2,GABBR1,GAS6,GATA1,GATA2,GATA3,GBA,GBP1,GCG,GCK,GCLC,GCLM,GDNF,GDPD5,GFRAL,GHRL,GHSR,GIPR,GLG1,GLI1,GLI3,GLIS2,GLRA1,GNAI1,GNAI2,GNB2L1,GP1BA,GPC1,GPC3,GPD1L,GPM6B,GPR124,GPR161,GPR21,GPR37L1,GPRASP1,GPRC5A,GPS1,GPS2,GPX1,GRB10,GRB2,GREM1,GREM2,GRIA1,GRID2IP,GRIK2,GRIK3,GRK4,GRK5,GRK6,GSC,GSK3A,GSK3B,GSTM2,GSTO1,GSTP1,HADH,HCRT,HDAC1,HDAC3,HDAC7,HECW1,HEY1,HEY2,HEYL,HGF,HGS,HHEX,HHIP,HIC1,HIF1A,HIF1AN,HIPK2,HIPK3,HMGB2,HMGCR,HMGXB4,HMOX1,HNF4A,HRG,HSPA1A,HSPA1B,HSPA5,HSPB1,HSPH1,HTR1B,HTR2A,HTR2B,HTRA1,HTRA2,HTRA3,HTRA4,HTT,HYAL2,HYOU1,ICAM1,IFI6,IFT122,IFT80,IGBP1,IGF1,IGF1R,IGFBP1,IGFBP2,IGFBP3,IGFBP4,IGFBP5,IGFBP6,IHH,IL10,IL11,IL18BP,IL19,IL1A,IL1B,IL1RL1,IL1RN,IL36RN,IL4,IL6,IL6ST,IL7,IL8,ING2,INHA,INHBA,INHBB,INPP5D,INPP5F,INPP5K,INS,INVS,IRAK3,IRF4,IRG1,IRS1,ISL1,ITCH,ITGA1,ITGA3,ITGA6,ITGAV,ITGB1,ITGB1BP1,ITPR1,IVNS1ABP,KANK1,KANK2,KCNB1,KCNJ11,KCNQ4,KCTD11,KCTD13,KDM1A,KIAA0226,KIAA0922,KIF26A,KIF7,KLF4,KLHL12,KLK14,KREMEN2,LATS1,LATS2,LAX1,LEF1,LEMD2,LEMD3,LEP,LEPROT,LFNG,LGALS3,LGMN,LGR4,LIF,LIMD1,LITAF,LMBRD1,LMNA,LMO3,LPXN,LRP1,LRP4,LRP6,LRPAP1,LRRC15,LRRC19,LRRC4,LRRC4B,LRRC4C,LRRC66,LRRK2,LRRTM1,LRRTM3,LRRTM4,LRTM1,LTBP1,LTF,LY96,LYN,LZTS1,LZTS2,MAD2L2,MAGEA1,MAGEA3,MAGI2,MAP2K5,MAPK14,MAPK7,MAPK8IP1,MAPKAP1,MAPKAPK5,MARVELD3,MBIP,MCC,MCL1,MDFI,MDM2,MECOM,MED12,MED13,MEIS3,MEN1,MESP1,MFN2,MGRN1,MIDN,MIF,MKL1,MLLT3,MMP14,MMP9,MMRN2,MNT,MPV17L,MSTN,MTM1,MTMR2,MTMR4,MTNR1A,MTNR1B,MTOR,MUC1,MUL1,MYADM,MYC,MYOC,NANOS3,NBL1,NCK1,NCK2,NCOA5,NCOR1,NDRG2,NDRG4,NDUFA13,NDUFAF2,NDUFS3,NEUROD1,NF1,NF2,NFATC1,NFATC4,NFE2L2,NFKBIA,NFKBIB,NFKBID,NFKBIL1,NKD1,NKD2,NKX2-1,NKX2-5,NKX3-1,NLE1,NLGN3,NLGN4X,NLK,NLRP12,NLRP3,NLRP6,NLRX1,NMB,NME5,NOC2L,NODAL,NOG,NOL3,NONO,NOS1,NOS3,NOTCH1,NOTUM,NOV,NPC1,NPFF,NPHP3,NPHP4,NPRL2,NPRL3,NPVF,NPY1R,NPY2R,NPY5R,NR0B1,NR1D1,NR1H2,NR1H3,NR1H4,NR4A2,NRARP,NRBP2,NRG1,NRP1,NUMB,NUP62,NXN,NYX,ONECUT1,ONECUT2,OPA1,OPRK1,OPRM1,OPTN,OSM,OTUD7A,OVOL2,P2RX7,PADI2,PAFAH1B1,PAK1IP1,PAK7,PALM,PALM3,PAQR3,PARK2,PARK7,PARL,PAWR,PBK,PBLD,PCDH17,PCGF2,PDCD4,PDCD6,PDE3B,PDE4C,PDE8B,PDPK1,PDX1,PEA15,PEG10,PELI3,PER1,PF4,PFDN5,PFKL,PGAP2,PHACTR4,PHB,PHF14,PHF23,PHIP,PHLDA3,PHLPP1,PHPT1,PIAS2,PIAS4,PIBF1,PICK1,PID1,PIH1D1,PIK3AP1,PIK3IP1,PIM3,PIN1,PINK1,PKD2,PKHD1,PLA2G6,PLAUR,PLCL2,PLEK,PLEKHA1,PLIN5,PLK2,PMEPA1,PNKD,PODN,PODNL1,PPARG,PPEF2,PPIF,PPM1A,PPM1B,PPP1R15A,PPP1R15B,PPP1R9A,PPP2CA,PPP2R1A,PPP2R3A,PPP3CA,PRAME,PRAMEF1,PRAMEF11,PRAMEF12,PRAMEF17,PRAMEF19,PRAMEF2,PRAMEF20,PRDM1,PRDM14,PRDM16,PRELID1,PRICKLE1,PRKAA1,PRKAA2,PRKACA,PRKACB,PRKCB,PRKCD,PRKCDBP,PRKCQ,PRKCZ,PRNP,PRR5L,PSEN1,PSMA1,PSMA2,PSMA3,PSMA4,PSMA5,PSMA6,PSMA7,PSMA8,PSMB1,PSMB10,PSMB11,PSMB2,PSMB3,PSMB4,PSMB5,PSMB6,PSMB7,PSMB8,PSMB9,PSMC1,PSMC2,PSMC3,PSMC4,PSMC5,PSMC6,PSMD1,PSMD10,PSMD11,PSMD12,PSMD13,PSMD14,PSMD2,PSMD3,PSMD4,PSMD5,PSMD6,PSMD7,PSMD8,PSMD9,PSME1,PSME2,PSME3,PSME4,PSMF1,PTCH1,PTCH2,PTEN,PTGER3,PTGIR,PTGS1,PTGS2,PTK2B,PTK6,PTPN1,PTPN11,PTPN2,PTPN22,PTPN5,PTPRC,PTPRE,PTPRJ,PTPRO,PTPRR,PTTG1IP,PXDN,PYCARD,PYDC1,PYDC2,QSOX1,RAB11FIP1,RAB11FIP3,RAB11FIP5,RAB7A,RABGEF1,RAF1,RANBP9,RAP1A,RAPGEF1,RASA1,RASA2,RASA3,RASA4B,RASAL1,RASAL2,RASAL3,RASL11B,RASSF2,RB1,RB1CC1,RBX1,RELA,REST,RFFL,RFNG,RFX4,RGS1,RGS10,RGS11,RGS12,RGS13,RGS14,RGS16,RGS17,RGS18,RGS19,RGS2,RGS20,RGS21,RGS22,RGS3,RGS4,RGS5,RGS6,RGS7,RGS7BP,RGS8,RGS9,RGS9BP,RHOH,RIPK1,RNF126,RNF149,RNF152,RNF213,RNF43,ROBO1,ROR2,RORA,RPGRIP1L,RPH3AL,RPS27A,RPS6KA6,RPS6KB1,RQCD1,RRM2B,RRN3,RTN4R,RTN4RL1,RTN4RL2,RUNX2,S1PR2,SALL3,SCAI,SCFD1,SCG2,SCRT2,SCYL2,SDHAF2,SEC14L1,SENP2,SERPINB3,SERPINE1,SERPINE2,SFRP1,SFRP2,SFRP4,SFRP5,SH3BP4,SH3GL2,SH3KBP1,SH3RF1,SHH,SIAH2,SIGIRR,SIRT1,SIRT4,SIX3,SKI,SKIL,SKOR1,SKOR2,SLA2,SLAMF1,SLC18A1,SLC24A2,SLC25A5,SLC30A1,SLC35C1,SLC6A1,SLC6A4,SLC9A3R1,SLIT2,SLIT3,SMAD2,SMAD3,SMAD6,SMAD7,SMARCA4,SMPD1,SMPDL3B,SMURF1,SMURF2,SNAI1,SNAI2,SNCA,SNX13,SNX25,SNX6,SOCS1,SOCS2,SOCS3,SOCS4,SOCS5,SOCS6,SOCS7,SOD2,SORL1,SOST,SOSTDC1,SOX10,SOX17,SOX2,SOX9,SPG20,SPINK1,SPRED1,SPRED2,SPRY1,SPRY2,SPRY4,SRC,SREBF1,SRF,SRI,SRMS,STAM2,STAMBP,STAP1,STAT1,STK11,STK3,STK38,STK4,STMN3,STRADB,STRAP,STRN3,STUB1,STXBP1,STXBP5L,SUFU,SULF1,SULF2,SYNGAP1,SYNJ2BP,SYT11,SYTL4,SYVN1,TACR2,TAF9,TAF9B,TAOK3,TAX1BP3,TBC1D10C,TBC1D7,TBX18,TBX20,TCF21,TCF7L2,TERT,TGFB1,TGFB1I1,TGFB2,TGFB3,TGFBR1,TGFBR2,TGFBR3,THBS1,THY1,TICAM1,TICAM2,TIMP2,TIMP3,TLE1,TLE2,TLR3,TLR4,TLR9,TMBIM1,TMBIM6,TMEM127,TMEM161A,TMEM64,TMEM88,TMPRSS6,TNF,TNFAIP1,TNFAIP3,TNFAIP8L1,TNFRSF10A,TNFRSF10B,TNFSF10,TNIP1,TNIP3,TNK1,TNR,TOB1,TP73,TPT1,TRADD,TRAF2,TRAF3IP1,TRAIP,TRAP1,TRDN,TRIAP1,TRIB1,TRIM32,TRIM33,TRIM40,TRIM59,TRIM67,TRIM72,TSC1,TSC2,TSKU,TSPAN6,TSPO,TULP3,TWIST1,TWSG1,TXNDC12,TYRO3,UBA52,UBASH3A,UBASH3B,UBB,UBC,UBE2B,UBQLN1,UBQLN4,UBR1,UBR2,UCHL1,UCN,UCN2,UCP2,ULK3,UNC5B,USP47,UTS2,VASN,VDAC2,VNN1,VPS13C,VRK3,VSNL1,VWC2,VWC2L,WFS1,WIF1,WNK2,WNT1,WNT11,WNT3A,WNT4,WNT5A,WNT5B,WTIP,WWC1,WWC2,WWC3,WWOX,WWTR1,XBP1,XDH,YAP1,YWHAB,ZC3H12A,ZC3HC1,ZFYVE28,ZGPAT,ZMYND11,ZNF366,ZNF385A,ZNF451,ZNF536,ZNF675,ZNRF3
GO:MORPHOGENESIS_OF_AN_ENDOTHELIUM	http://www.broadinstitute.org/gsea/msigdb/cards/GO_MORPHOGENESIS_OF_AN_ENDOTHELIUM	16	0.54518	0.966658	1	1	ACVRL1,BMP4,CCM2,CSNK2B,CTNNB1,DLL4,NOTCH1,OVOL2,PRKD2,PROX1,RBPJ,RHOA,RHOB,SOX17,SOX18,STARD13
GO:RNA_POLYMERASE_II_REPRESSING_TRANSCRIPTION_FACTOR_BINDING	http://www.broadinstitute.org/gsea/msigdb/cards/GO_RNA_POLYMERASE_II_REPRESSING_TRANSCRIPTION_FACTOR_BINDING	24	0.5452	0.966658	1	1	BBS1,BBS10,BBS4,BBS5,BBS7,CHD4,DMAP1,GATA6,GSC,HDAC1,HDAC2,MIXL1,MKKS,MTA2,PPARA,RBBP8,RBPJ,SIN3A,SP1,STAT3,TBP,TCERG1,TCF7L2,TTC8
GO:REGULATION_OF_NEURONAL_SYNAPTIC_PLASTICITY	http://www.broadinstitute.org/gsea/msigdb/cards/GO_REGULATION_OF_NEURONAL_SYNAPTIC_PLASTICITY	46	0.54537	0.966658	1	1	AGT,APOE,ARC,BCAN,CAMK2A,CAMK2B,CNTN2,DBN1,DLG4,DRD1,DRD2,EGR2,EPHB2,GRIK2,GRIN1,GRM5,GSK3B,HRAS,JPH3,KCNJ10,KIT,KRAS,NCDN,NETO1,NF1,NPTN,PPFIA3,RAB11A,RAB3A,RAB3GAP1,RAB8A,RASGRF1,S100B,SHANK3,SHISA6,SHISA7,SHISA8,SHISA9,SLC8A2,SNCA,STAR,SYNGAP1,SYNGR1,SYP,UNC13A,UNC13B
GO:CARDIAC_CHAMBER_FORMATION	http://www.broadinstitute.org/gsea/msigdb/cards/GO_CARDIAC_CHAMBER_FORMATION	11	0.54555	0.966658	1	1	HAND1,HAND2,MEF2C,MESP1,NKX2-5,NOTCH1,SMARCD3,SOX11,SOX4,TBX20,TBX5
GO:POSITIVE_REGULATION_OF_HOMEOSTATIC_PROCESS	http://www.broadinstitute.org/gsea/msigdb/cards/GO_POSITIVE_REGULATION_OF_HOMEOSTATIC_PROCESS	208	0.54555	0.966658	1	1	ABAT,ABL1,ACD,ACOX1,ACVR1B,ACVR2A,ADAM8,ADCYAP1R1,AGT,AGTR2,AKAP5,AKAP6,ANKRD54,ANO1,ANXA1,APLN,ARNT,ARRB1,ASPH,ATM,ATP6AP1,ATR,ATRX,AURKB,AVP,AVPR1A,BAD,BAK1,BAX,BDKRB1,BMP4,C2CD2L,CA2,CA7,CALM1,CALM2,CALM3,CAPN3,CASQ2,CAV1,CCL5,CCR2,CCT2,CCT3,CCT4,CCT5,CCT6A,CCT7,CCT8,CD4,CFTR,CLIC2,CNR1,CRH,CTNNB1,CXCL10,CXCL11,CXCL9,CXCR3,DHX36,DKC1,DRD1,DRD2,DRD3,EDN1,EDNRA,EDNRB,ERCC1,ETS1,F2,F2R,F2RL3,FAM132A,FCRL5,FKBP1A,FKBP1B,FOXO3,FSHB,GATA1,GATA2,GCG,GHRL,GNL3,GPLD1,GPR27,GPR68,GSTM2,GSTO1,HAP1,HCAR2,HIF1A,HLA-DRB1,HMBOX1,HMGB2,HNF4A,HNRNPA1,HTT,ID2,IL13,IL1B,INHBA,INPP5D,INPP5K,ISG15,JPH2,KDM1A,KIAA1199,KNG1,LACRT,LGALS9,MAP2K7,MAP3K4,MAPK1,MAPK11,MAPK14,MAPK3,MAPKAPK5,MC4R,MED1,METRNL,MRE11A,NBN,NCKAP1L,NCOA6,NEK2,NEK7,NPC1,NPPB,NPR1,NPSR1,NR1D1,NR1H3,NTSR1,OBFC1,OXCT1,OXT,P2RX2,P2RX3,P2RX4,P2RX5,P2RX7,PDPK1,PDX1,PHPT1,PIH1D1,PKD2,PKIB,PLA2G1B,PLA2G4A,PLA2G6,PLCG1,PML,PNKP,POT1,PPARGC1A,PPARGC1B,PPP3CB,PRKCQ,PRMT1,PTGER3,PTGER4,PTGS2,RAD50,RFX6,RTEL1,RYR2,SEC24A,SLC22A5,SLC27A1,SLC30A2,SLX1A,SLX1B,SLX4,SMAP1,SMARCA4,SMARCB1,SNCA,SPP1,SRI,STX4,SYK,TAC1,TACR1,TAL1,TCP1,TERF2,TEX101,TFRC,TGFB1,TGFB2,THY1,TINF2,TMEM27,TMEM64,TNF,TNFRSF11A,TNFSF11,TNKS,TNKS2,TRDN,TRPC1,TRPC3,TRPM4,TRPV4,VSNL1,WRAP53,XCL1,ZNF16
PID:SYNDECAN_2_PATHWAY	http://www.broadinstitute.org/gsea/msigdb/cards/PID_SYNDECAN_2_PATHWAY	32	0.54576	0.966658	1	1	BAX,CASK,CASP3,CAV2,CSF2,EPB41,EPHB2,EZR,FN1,GNB2L1,HRAS,IL8,ITGA2,ITGA5,ITGB1,KNG1,LAMA1,LAMA3,MAPK1,MAPK3,MAPK8,NF1,PRKACA,PRKCD,RASA1,RHOA,SDC2,SDCBP,SRC,TGFB1,TNFRSF13B,TRAPPC4
GO:NEGATIVE_REGULATION_OF_EPIDERMAL_CELL_DIFFERENTIATION	http://www.broadinstitute.org/gsea/msigdb/cards/GO_NEGATIVE_REGULATION_OF_EPIDERMAL_CELL_DIFFERENTIATION	12	0.54578	0.966658	1	1	DLL1,EZH2,GRHL2,HES1,HOXA7,MSX2,NOTCH1,OVOL2,REG3A,REG3G,SRSF6,TP63
GO:ENDOTHELIAL_TUBE_MORPHOGENESIS	http://www.broadinstitute.org/gsea/msigdb/cards/GO_ENDOTHELIAL_TUBE_MORPHOGENESIS	11	0.5459	0.966658	1	1	ACVRL1,BMP4,CCM2,CSNK2B,CTNNB1,DLL4,PRKD2,RBPJ,RHOA,RHOB,STARD13
GO:SPINDLE_MIDZONE	http://www.broadinstitute.org/gsea/msigdb/cards/GO_SPINDLE_MIDZONE	26	0.54604	0.966658	1	1	APP,ARL8A,ARL8B,AURKA,AURKB,AURKC,BUB1B,CDC42,CDC6,CDCA8,CENPE,CENPV,CTDP1,CTTN,EML1,GEM,KIF14,KIF18A,KIF20B,MAP9,OR2A4,PKP4,PLK1,RACGAP1,RCC2,UNC119
BIOCARTA:ETS_PATHWAY	http://www.broadinstitute.org/gsea/msigdb/cards/BIOCARTA_ETS_PATHWAY	18	0.54616	0.966658	1	1	CSF1,CSF1R,DDX20,E2F1,E2F4,ETS1,ETS2,ETV3,FOS,HDAC2,HDAC5,HRAS,JUN,NCOR2,RBL1,RBL2,SIN3A,SIN3B
GO:REGULATION_OF_ENDOTHELIAL_CELL_APOPTOTIC_PROCESS	http://www.broadinstitute.org/gsea/msigdb/cards/GO_REGULATION_OF_ENDOTHELIAL_CELL_APOPTOTIC_PROCESS	39	0.54627	0.966658	1	1	ABL1,AGER,ANGPT1,ANGPTL4,ANO6,BMP4,BRAF,CD248,CD40,CD40LG,COL18A1,ECSCR,FASLG,FGA,FGB,FGF21,FGG,GAS6,GATA3,ICAM1,IL10,IL11,IL13,IL4,KDR,KRIT1,MAPK7,NDNF,NFE2L2,PRKCI,RAMP2,SCG2,SEMA5A,SERPINE1,TEK,THBS1,TNFAIP3,TNIP2,XBP1
GO:REGULATION_OF_TOLL_LIKE_RECEPTOR_SIGNALING_PATHWAY	http://www.broadinstitute.org/gsea/msigdb/cards/GO_REGULATION_OF_TOLL_LIKE_RECEPTOR_SIGNALING_PATHWAY	45	0.54655	0.966658	1	1	ARRB2,BIRC2,BIRC3,BPIFB1,CAV1,CD14,CYBA,DAB2IP,F2RL1,FLOT1,FLOT2,GFI1,HMGB1,IRAK3,IRF1,IRF4,IRF7,IRG1,LBP,LGR4,LTF,LY96,LYN,NFKBIL1,NLRP6,NR1D1,NR1H3,PDPK1,PELI1,PIK3AP1,PTPN22,RSAD2,SMPDL3B,TICAM1,TICAM2,TIRAP,TLR2,TLR3,TLR4,TLR5,TLR9,TNFAIP3,TYRO3,UBQLN1,WDFY1
GO:RRNA_CATABOLIC_PROCESS	http://www.broadinstitute.org/gsea/msigdb/cards/GO_RRNA_CATABOLIC_PROCESS	16	0.5468	0.966658	1	1	DEDD2,DIS3,DIS3L,DIS3L2,DROSHA,ERN2,EXOSC10,EXOSC2,EXOSC3,EXOSC5,EXOSC6,EXOSC7,EXOSC8,EXOSC9,SLFN14,XRN1
GO:DIGESTION	http://www.broadinstitute.org/gsea/msigdb/cards/GO_DIGESTION	120	0.54692	0.966658	1	1	ABCG5,ABCG8,ACE,ACE2,ACO1,ADM2,ADRA2A,AKR1B10,AKR1C1,AKR1D1,AMY1C,AMY2A,AMY2B,APOA4,AQP1,AQP5,ARX,CAPN8,CAPN9,CCKAR,CCKBR,CD36,CEL,CELA3A,CHIA,CHRM1,CHRM3,CHRM5,CLPS,COPA,CRHR2,CTRB1,CTRB2,CTRL,CYP39A1,DRD3,ENPEP,EZR,F11R,FABP1,FABP2,GALR1,GALR2,GHRL,GKN1,HRH2,HTR3A,KCNN4,KCNQ1,LCT,LDLR,LEP,LIPG,LIPH,LIPI,LIPK,LIPM,LIPN,LMF1,MEP1A,MEP1B,MGAM,MLNR,MOGAT2,MUC13,MUC2,MUC4,MUC6,NMU,NOD2,NPC1L1,NPR3,NPY,P2RX7,PBLD,PGA3,PGA4,PGA5,PGC,PLA2G1B,PLS1,PNLIP,PPARGC1A,PPY,PRSS1,PRSS3,PYY,RBP4,SCARB1,SCT,SCTR,SERPINA3,SI,SLC15A1,SLC26A6,SLC26A7,SLC5A1,SLC9A4,SOAT2,SOX9,SST,SSTR1,SSTR2,STATH,STRAP,SULT2A1,TFF1,TFF2,TFF3,TJP2,TLR4,TLR9,UCN,UCN2,UGT1A1,VDR,VIL1,VIPR1,VSIG1,ZNF830
GO:REGULATION_OF_NLRP3_INFLAMMASOME_COMPLEX_ASSEMBLY	http://www.broadinstitute.org/gsea/msigdb/cards/GO_REGULATION_OF_NLRP3_INFLAMMASOME_COMPLEX_ASSEMBLY	10	0.54729	0.966658	1	1	ATAT1,CD36,EIF2AK2,GBP5,MEFV,PYDC1,PYDC2,SIRT2,TLR4,TLR6
GO:VENTRICULAR_CARDIAC_MUSCLE_CELL_DEVELOPMENT	http://www.broadinstitute.org/gsea/msigdb/cards/GO_VENTRICULAR_CARDIAC_MUSCLE_CELL_DEVELOPMENT	13	0.5475	0.966658	1	1	ATG5,BMP10,CCNB1,CDK1,FHL2,HEY2,LMNA,MEF2A,MYH10,NKX2-5,NKX2-6,PITX2,PROX1
GO:ALDEHYDE_CATABOLIC_PROCESS	http://www.broadinstitute.org/gsea/msigdb/cards/GO_ALDEHYDE_CATABOLIC_PROCESS	13	0.54758	0.966658	1	1	ADH5,AGXT,AGXT2,AKR1A1,ALDH3B1,ESD,GPI,HAGH,HOGA1,PARK7,PDDC1,PDXP,PNKD
GO:PROTEIN_CHANNEL_ACTIVITY	http://www.broadinstitute.org/gsea/msigdb/cards/GO_PROTEIN_CHANNEL_ACTIVITY	10	0.54791	0.966658	1	1	MCL1,TIMM17A,TIMM17B,TIMM22,TOMM20,TOMM20L,TOMM22,TOMM40,TOMM40L,TOMM7
GO:HISTONE_H3_K4_TRIMETHYLATION	http://www.broadinstitute.org/gsea/msigdb/cards/GO_HISTONE_H3_K4_TRIMETHYLATION	11	0.54802	0.966658	1	1	ARID4A,CTR9,HIST1H1C,HIST1H1D,HIST1H1E,OGT,RTF1,TET2,TET3,WDR61,ZNF335
KEGG:BIOSYNTHESIS_OF_UNSATURATED_FATTY_ACIDS	http://www.broadinstitute.org/gsea/msigdb/cards/KEGG_BIOSYNTHESIS_OF_UNSATURATED_FATTY_ACIDS	21	0.54815	0.966658	1	1	ACAA1,ACOT1,ACOT2,ACOT4,ACOT7,ACOX1,ACOX3,BAAT,ELOVL2,ELOVL5,ELOVL6,FADS1,FADS2,HADHA,HSD17B12,PECR,PTPLB,SCD,SCD5,TECR,YOD1
KEGG:INSULIN_SIGNALING_PATHWAY	http://www.broadinstitute.org/gsea/msigdb/cards/KEGG_INSULIN_SIGNALING_PATHWAY	135	0.54817	0.966658	1	1	ACACA,ACACB,AKT1,AKT2,AKT3,ARAF,BAD,BRAF,CALM1,CALM2,CALM3,CALML3,CALML5,CALML6,CBL,CBLB,CBLC,CRK,CRKL,EIF4E,EIF4E1B,EIF4E2,EIF4EBP1,ELK1,EXOC7,FASN,FBP1,FBP2,FLOT1,FLOT2,FOXO1,G6PC,G6PC2,GCK,GRB2,GSK3B,GYS1,GYS2,HK1,HK2,HK3,HRAS,IKBKB,INPP5D,INPP5K,INS,INSR,IRS1,IRS2,IRS4,KRAS,LIPE,MAP2K1,MAP2K2,MAPK1,MAPK10,MAPK3,MAPK8,MAPK9,MKNK1,MKNK2,MTOR,NRAS,PCK1,PCK2,PDE3A,PDE3B,PDPK1,PHKA1,PHKA2,PHKB,PHKG1,PHKG2,PIK3CA,PIK3CB,PIK3CD,PIK3CG,PIK3R1,PIK3R2,PIK3R3,PIK3R5,PKLR,PPARGC1A,PPP1CA,PPP1CB,PPP1CC,PPP1R3A,PPP1R3B,PPP1R3C,PPP1R3D,PRKAA1,PRKAA2,PRKAB1,PRKACA,PRKACB,PRKACG,PRKAG1,PRKAG2,PRKAG3,PRKAR1A,PRKAR1B,PRKAR2A,PRKAR2B,PRKCI,PRKCZ,PRKX,PTPN1,PTPRF,PYGB,PYGL,PYGM,RAF1,RAPGEF1,RHEB,RHOQ,RPS6,RPS6KB1,RPS6KB2,RPTOR,SHC1,SHC2,SHC3,SHC4,SLC2A4,SOCS1,SOCS2,SOCS3,SOCS4,SORBS1,SOS1,SOS2,SREBF1,TRIP10,TSC1,TSC2
GO:LIPID_HOMEOSTASIS	http://www.broadinstitute.org/gsea/msigdb/cards/GO_LIPID_HOMEOSTASIS	103	0.54828	0.966658	1	1	ABCA1,ABCA12,ABCA2,ABCB4,ABCG1,ABCG5,ABCG8,ACACA,ACAD10,ACAD11,ACAD8,ACAD9,ACADL,ACADM,ACADS,ACADSB,ACADVL,ACOX1,ACOX2,ACOX3,ACOXL,ACSM1,ACSM2A,ACSM3,AKR1C1,ANGPTL3,ANGPTL4,APOA1,APOA2,APOA4,APOA5,APOB,APOC2,APOC3,APOC4,APOE,APOM,ASGR2,C19orf80,C1QTNF3,CAV1,CAV3,CEBPA,COL4A3BP,CYP7A1,DGAT2,EHD1,EPHX2,ETFA,FABP3,FABP4,FBXW7,FITM2,G6PC,GCDH,GCK,GCKR,GIP,GOT1,GPAM,GPIHBP1,HNF4A,INS,IRS2,IVD,LAMTOR1,LCAT,LDLR,LDLRAP1,LIPG,LPL,LRP5,MALL,MED13,MIA2,MYLIP,NPC1,NPC2,NR1D2,NR1H2,NR1H3,NR1H4,NR5A2,NUS1,ORMDL3,PCSK9,PKP2,PLA2G10,POLD1,PPARG,PRKAA1,PRKAA2,PTCHD2,RORA,SCARB1,SESN2,SIRT1,SOAT1,SOAT2,TMEM97,USF1,USF2,XBP1
REACTOME:ELONGATION_ARREST_AND_RECOVERY	http://www.broadinstitute.org/gsea/msigdb/cards/REACTOME_ELONGATION_ARREST_AND_RECOVERY	26	0.54836	0.966658	1	1	CCNT1,CCNT2,CDK9,CTDP1,ELL,GTF2F1,GTF2F2,POLR2A,POLR2B,POLR2D,POLR2E,POLR2F,POLR2G,POLR2H,POLR2I,POLR2J,POLR2K,POLR2L,SSRP1,SUPT16H,SUPT4H1,SUPT5H,TCEA1,TCEB1,TCEB2,TCEB3
GO:U4_U6_X_U5_TRI_SNRNP_COMPLEX	http://www.broadinstitute.org/gsea/msigdb/cards/GO_U4_U6_X_U5_TRI_SNRNP_COMPLEX	19	0.54854	0.966658	1	1	CD2BP2,LSM2,LSM3,LSM5,LSM6,NAA38,PPIH,PRPF18,PRPF4,PRPF6,SART1,SART3,SNRPB,SNRPD2,SNRPE,SNRPN,TXNL4A,TXNL4B,ZMAT2
REACTOME:TRANSPORT_OF_MATURE_MRNA_DERIVED_FROM_AN_INTRONLESS_TRANSCRIPT	http://www.broadinstitute.org/gsea/msigdb/cards/REACTOME_TRANSPORT_OF_MATURE_MRNA_DERIVED_FROM_AN_INTRONLESS_TRANSCRIPT	30	0.54855	0.966658	1	1	AAAS,CPSF1,CPSF2,CPSF3,EIF4E,NCBP1,NCBP2,NUP107,NUP133,NUP153,NUP155,NUP188,NUP205,NUP210,NUP214,NUP35,NUP37,NUP43,NUP50,NUP54,NUP62,NUP85,NUP88,NUPL1,NUPL2,NXF1,RAE1,RANBP2,SEH1L,TPR
GO:NEGATIVE_REGULATION_OF_HEART_CONTRACTION	http://www.broadinstitute.org/gsea/msigdb/cards/GO_NEGATIVE_REGULATION_OF_HEART_CONTRACTION	22	0.54861	0.966658	1	1	ADORA1,ADRA1A,ADRBK1,AGTR2,ATP1A1,ATP1A2,ATP2A2,C12orf39,FKBP1B,IL2,JAK2,NOS1,NPFF,PDE4D,PDE5A,PIK3CG,PLN,SPTBN4,SRI,TAC1,UTS2,ZC3H12A
GO:CELLULAR_WATER_HOMEOSTASIS	http://www.broadinstitute.org/gsea/msigdb/cards/GO_CELLULAR_WATER_HOMEOSTASIS	12	0.54866	0.966658	1	1	ANXA7,AQP1,AQP10,AQP2,AQP3,AQP4,AQP5,AQP6,AQP7,AQP8,MIP,SLC6A12
GO:NEGATIVE_REGULATION_OF_CELL_PROJECTION_ORGANIZATION	http://www.broadinstitute.org/gsea/msigdb/cards/GO_NEGATIVE_REGULATION_OF_CELL_PROJECTION_ORGANIZATION	139	0.54866	0.966658	1	1	ADCY6,APOE,ARF6,ARHGAP4,ARHGDIA,ASAP1,B2M,BAG5,BCL11A,C15orf38,CAPZB,CARM1,CBFA2T2,CCL21,CCR2,CDK5,CDK5R1,CERS2,CIB1,CRMP1,DAB1,DCC,DGUOK,DNM3,DPYSL3,EFEMP1,EFNA1,EPHA4,EPHA7,EPHB2,EVI5L,EVL,FGF13,FKBP4,FSTL4,GAK,GDI1,GFAP,GFI1,GORASP1,GSK3B,HDAC2,HRG,ID1,IFRD1,INPP5F,INPP5J,ITGA3,ITGB1,ITM2C,KANK1,KATNA1,KIAA0319,KLK8,LGALS1,LINGO1,LPAR1,LRP1,LRP4,MAG,MAP4,MBP,NFATC4,NGEF,NGFR,NLGN1,NLGN3,NRP1,NRXN1,NTN1,OMG,PAFAH1B1,PAQR3,PFN2,PLK2,PLXNA3,PLXNB3,PMP22,PPP3CA,PRKCD,PSEN1,PTEN,PTK2,PTPRO,PTPRZ1,RAB7L1,RAP1GAP,RAP1GAP2,RAPGEF2,RHOA,RNF6,RTN4,RTN4R,RUFY3,SEMA3A,SEMA3C,SEMA3D,SEMA3E,SEMA3F,SEMA3G,SEMA4A,SEMA4B,SEMA4C,SEMA4D,SEMA4F,SEMA4G,SEMA5A,SEMA5B,SEMA6A,SEMA6B,SEMA6C,SEMA6D,SEMA7A,SEZ6,SLIT2,SNAPIN,SPG20,SPOCK1,SPP1,SPRY2,STAP1,STMN2,SYNGAP1,TACSTD2,TBC1D30,TBC1D7,TBX6,TCHP,THY1,TLX2,TNR,TRPC6,TRPV4,ULK2,VIM,WNT3,WNT3A,WNT5A,YWHAH
GO:REGULATION_OF_MITOCHONDRION_ORGANIZATION	http://www.broadinstitute.org/gsea/msigdb/cards/GO_REGULATION_OF_MITOCHONDRION_ORGANIZATION	203	0.54868	0.966658	1	1	ABLIM3,ACAA2,ACTL6A,ADRB2,AKT1,AMBRA1,APOPT1,ARIH2,ARRB2,ATG13,ATG5,ATG7,ATP13A2,ATPIF1,AVP,BAD,BAG4,BAK1,BAP1,BAX,BBC3,BCL2,BCL2L1,BCL2L11,BECN1,BID,BIK,BMF,BNIP3,BNIP3L,C10orf129,C12orf5,C1QBP,CASP8,CDKL2,CDKN2A,CIDEB,CSNK2A2,CTSK,CTTN,CYB5R1,DCN,DDHD1,DDHD2,DHODH,DNM1L,DPCR1,DTWD2,DYNLL1,DYNLL2,E2F1,ELMOD1,EPT1,FAM162A,FAM20B,FBXW7,FIS1,FLCN,FXN,FZD5,GLS2,GOLPH3,GPHA2,GPR26,GPX1,GSK3A,GSK3B,GZMB,HAX1,HDAC6,HES1,HGF,HHAT,HIF1A,HNMT,HPS4,HRK,HSPA1A,HSPA1L,HTRA2,HUWE1,IGF1,INF2,ITGAX,KAT2A,KCNN3,KDR,LEPROT,LIG3,LMNA,LRPPRC,LRRC46,LRRK2,MAP1LC3B,MAPK8,MARCH5,MFF,MICALL2,MIS18A,MLLT11,MMP9,MOAP1,MPV17L,MPV17L2,MRGPRE,MTG1,MUL1,MYBPC1,NBPF3,NKAP,NMT1,NMUR1,NOL3,NPEPPS,NRG1,NSUN4,OMA1,OPA1,OR13C4,OSCP1,PARK2,PARK7,PARL,PDCD5,PEMT,PID1,PINK1,PLA2G6,PLAGL2,PLAUR,PLD6,PMAIP1,POLR3A,PPARGC1A,PPIF,PPP1R13B,PPP3CC,PPP3R1,PRELID1,PSMB7,PSMD10,PSMD8,PTPN5,PYCARD,RAC2,RHOU,RMND1,RNASE2,RNF31,RPL28,RUVBL1,SAE1,SFN,SH3GLB1,SIAH3,SIRT4,SIVA1,SLC17A9,SLC25A5,SLMO1,SNIP1,SQSTM1,SREBF1,SREBF2,STARD7,STOML2,STOX1,TDRD12,TFDP1,TMEM102,TNFSF10,TOMM7,TP53,TP53BP2,TP63,TP73,TRIAP1,TSPO,U2AF2,UBE2D3,UBE2J2,UBE2L3,UBL4B,UBL5,UGCG,USP36,VAT1,VDAC1,VPS11,VPS13C,WBP11,WDR46,WDR75,YWHAB,YWHAE,YWHAG,YWHAH,YWHAQ,YWHAZ,ZBED3,ZBTB17,ZDHHC8,ZNF205
GO:NUCLEAR_PERIPHERY	http://www.broadinstitute.org/gsea/msigdb/cards/GO_NUCLEAR_PERIPHERY	114	0.54877	0.966658	1	1	AHCTF1,AKAP8,AKAP8L,ALOX5,ARFGEF1,ATF4,ATF7,ATXN1,ATXN3,ATXN7,BLM,CAD,CASK,CEBPB,CENPF,CENPW,CFL1,CFL2,CHMP1A,CLIC4,CXXC1,DCAF7,DDX39B,DNMT3A,EBNA1BP2,ENC1,ERCC8,FIGN,GFI1,GFI1B,GHRHR,GMCL1,HAT1,HLCS,HNRNPM,IPO4,IPO5,JAK2,KIF4A,KIF4B,KIN,KPNB1,KRT8,LMNA,LMNB1,LMNB2,LRIF1,MAEA,MAPT,MATR3,MBD1,MEN1,MORC3,MYB,NARF,NCOR2,NONO,NUFIP1,NUMA1,NUP107,NUP153,NUP205,NUP35,NUP98,OGG1,PAXIP1,PHACTR3,PHF5A,PIAS4,PML,POLA1,PPIG,PRKCD,PRKCZ,PRPF40A,PSIP1,PSMA6,PSPC1,RANBP6,RGS12,RNASEL,RUNX1T1,RUVBL1,RUVBL2,SATB1,SATB2,SCAF8,SFPQ,SMARCAD1,SMC3,SNW1,SORBS1,SP100,SPARC,SPTBN4,SRPK1,SRRM1,SUV39H1,TELO2,TEP1,TGFB1I1,THOC1,TINF2,TNPO1,TNPO2,TP53,TPR,XPOT,YEATS4,YY1,YY2,ZNF326,ZNF350,ZNF703
GO:REGULATION_OF_DNA_DEPENDENT_DNA_REPLICATION	http://www.broadinstitute.org/gsea/msigdb/cards/GO_REGULATION_OF_DNA_DEPENDENT_DNA_REPLICATION	39	0.54886	0.966658	1	1	ATRX,BLM,BMP4,BMP5,BMP6,BRCA2,CDC7,CDK2,CDT1,CHEK2,CHTF18,CHTF8,DACH1,DBF4B,DSCC1,E2F7,E2F8,FBXO18,FBXW7,INO80,LIG3,MRE11A,NBN,PID1,RFC3,RFC4,RFC5,SENP2,SMC1A,SMC3,STAG2,STOML2,TERF1,TERF2,TIPIN,WIZ,WRNIP1,ZNF830,ZRANB3
GO:POSITIVE_REGULATION_OF_TYPE_I_INTERFERON_PRODUCTION	http://www.broadinstitute.org/gsea/msigdb/cards/GO_POSITIVE_REGULATION_OF_TYPE_I_INTERFERON_PRODUCTION	68	0.54895	0.966658	1	1	CD14,CRCP,CREBBP,CTNNB1,DDX3X,DDX41,DDX58,DHX36,DHX58,DHX9,EP300,FLOT1,HMGB1,HMGB2,HSPD1,IFI16,IFIH1,IFNAR1,IRAK1,IRF1,IRF3,IRF5,IRF7,LRRFIP1,MAVS,MB21D1,MRE11A,MYD88,NFKB1,NFKB2,PLCG2,POLR1C,POLR1D,POLR2E,POLR2F,POLR2H,POLR2K,POLR2L,POLR3A,POLR3B,POLR3D,POLR3E,POLR3F,POLR3G,POLR3H,POLR3K,PRKDC,PTPN22,RELA,RIPK2,RNF135,STAT6,SYK,TBK1,TICAM1,TLR2,TLR3,TLR4,TLR7,TLR8,TLR9,TMEM173,TRIM15,XRCC5,XRCC6,ZBP1,ZBTB20,ZC3HAV1
PID:HEDGEHOG_2PATHWAY	http://www.broadinstitute.org/gsea/msigdb/cards/PID_HEDGEHOG_2PATHWAY	22	0.54919	0.966658	1	1	ADRBK1,AKT1,ARRB2,BOC,CDON,DHH,GAS1,GLI2,HHAT,HHIP,IHH,LRP2,LRPAP1,PIK3CA,PIK3R1,PTCH1,PTCH2,PTHLH,SHH,SMO,STIL,TGFB2
GO:EPIDERMIS_MORPHOGENESIS	http://www.broadinstitute.org/gsea/msigdb/cards/GO_EPIDERMIS_MORPHOGENESIS	28	0.54928	0.966658	1	1	ATP7A,BCL2,CDC42,CTNNB1,FGF10,FGF7,FGFR2,FOXE1,FOXQ1,IGFBP5,INTU,KLF4,KLK14,KRT17,KRT25,KRT27,KRT71,NOTCH1,PLOD3,SHH,SMO,SNAI1,SOSTDC1,TGFB2,TGM3,TMEM79,TP63,WNT10A
PID:GLYPICAN_1PATHWAY	http://www.broadinstitute.org/gsea/msigdb/cards/PID_GLYPICAN_1PATHWAY	27	0.54932	0.966658	1	1	APP,BLK,FGF2,FGFR1,FGR,FLT1,FYN,GPC1,HCK,LAMA1,LCK,LYN,NRG1,PLA2G2A,PRNP,SERPINC1,SLIT2,SMAD2,SRC,TDGF1,TGFB1,TGFB2,TGFB3,TGFBR1,TGFBR2,VEGFA,YES1
GO:NEGATIVE_REGULATION_OF_MULTICELLULAR_ORGANISMAL_METABOLIC_PROCESS	http://www.broadinstitute.org/gsea/msigdb/cards/GO_NEGATIVE_REGULATION_OF_MULTICELLULAR_ORGANISMAL_METABOLIC_PROCESS	12	0.54977	0.966658	1	1	AGER,ARRDC3,CIITA,CST3,CYGB,ERRFI1,IL6,IL6R,PPARD,PPARG,RAP1A,RAPGEF3
GO:PHOSPHATIDYLCHOLINE_BINDING	http://www.broadinstitute.org/gsea/msigdb/cards/GO_PHOSPHATIDYLCHOLINE_BINDING	19	0.54978	0.966658	1	1	ALDOB,ANXA13,APOA1,APOA2,APOA4,APOA5,APOC1,CHMP2A,CHMP3,ESYT2,GPR119,GPR12,IGJ,NF1,PCTP,RASGRP1,RPE65,SERPINA5,SESTD1
GO:ARYL_SULFOTRANSFERASE_ACTIVITY	http://www.broadinstitute.org/gsea/msigdb/cards/GO_ARYL_SULFOTRANSFERASE_ACTIVITY	11	0.55	0.966658	1	1	SULT1A1,SULT1A2,SULT1A3,SULT1A4,SULT1B1,SULT1C2,SULT1C3,SULT1C4,SULT1E1,SULT2A1,SULT4A1
GO:CELLULAR_RESPONSE_TO_PEPTIDE	http://www.broadinstitute.org/gsea/msigdb/cards/GO_CELLULAR_RESPONSE_TO_PEPTIDE	262	0.55004	0.966658	1	1	ACTN2,ADCY1,ADCY2,ADCY3,ADCY4,ADCY5,ADCY6,ADCY7,ADCY8,ADCY9,ADIPOQ,AGT,AGTR1,AGTR2,AGTRAP,AHCYL1,AKAP1,AKR1B1,AKT1,AKT2,ALDOB,ANXA5,AP3S1,APEX1,APPL1,APRT,ARG1,ARHGEF2,ASS1,ATP6AP1,ATP6V0A1,ATP6V0A2,ATP6V0A4,ATP6V0B,ATP6V0C,ATP6V0D1,ATP6V0D2,ATP6V0E1,ATP6V0E2,ATP6V1A,ATP6V1B2,ATP6V1C1,ATP6V1C2,ATP6V1D,ATP6V1E1,ATP6V1E2,ATP6V1F,ATP6V1G1,ATP6V1G2,ATP6V1G3,ATP6V1H,BAIAP2,BAIAP2L1,BAIAP2L2,BCAR1,CA2,CAMK2A,CAPN10,CASP4,CAV1,CAV2,CCL2,CCNA2,CDC5L,CDC6,CDK2,CPEB1,CPEB2,CPS1,CREB1,CRHBP,CRHR1,CRHR2,CSH1,CSK,CTNNB1,CYP11A1,CYP11B1,CYP11B2,DENND4C,DRD1,EDN1,EEF2K,EIF4EBP1,EIF4EBP2,ENPP1,ERRFI1,FBN1,FER,FOXC2,FOXO1,FOXO4,FYN,FZD1,GAB1,GCG,GCGR,GCK,GFPT1,GH1,GH2,GHR,GHRHR,GHSR,GLP1R,GLP2R,GNAS,GNB1,GNB2,GNB4,GNG10,GNG11,GNG12,GNG13,GNG2,GNG3,GNG4,GNG5,GNG7,GNG8,GNRHR,GOT1,GPAM,GPLD1,GPR152,GPR173,GRB10,GRB2,GSK3A,GSTP1,HDAC5,HDAC9,HIF1A,HMGCS2,HNRNPK,ID1,IDE,IGF1,IGF1R,IGF2,IGFBP1,IL1RL1,INHBB,INPP5K,INS,INSR,IRS1,IRS2,IRS4,JAK2,JAK3,KAT2B,KL,KLF1,KLF10,KLF15,KLF2,KLF3,KLF4,KLF6,LPIN1,LYN,MAPK1,MAPK3,MAS1,MAX,MDM2,MEN1,MYO5A,NAMPT,NFKB1,NKX6-1,NOD1,NOD2,NR4A1,NR4A2,NR4A3,OGT,PAK1,PARP1,PCSK9,PDE3B,PDK2,PDK4,PDPK1,PHIP,PIK3C2A,PIK3CA,PIK3R1,PIK3R2,PIK3R3,PKLR,PLA2G1B,PPARG,PPAT,PRKACA,PRKACB,PRKACG,PRKAR1A,PRKAR1B,PRKAR2A,PRKAR2B,PRKCD,PRKCI,PRKCZ,PRKDC,PRL,PRLR,PTK2,PTPN1,PTPN2,PTPN22,PTPRA,PXN,RAB10,RAB13,RAB31,RAB8A,RANGAP1,RELA,RHOQ,RIPK2,RPE65,RXFP4,RXRA,SHC1,SLC25A33,SLC26A6,SLC2A4,SLC2A8,SLC9A1,SMARCC1,SOCS2,SOCS7,SORBS1,SOS1,SRC,SRD5A1,SREBF1,SRSF5,SSTR1,SSTR2,SSTR3,SSTR4,SSTR5,STAR,STAT3,STAT5A,STAT5B,STXBP4,TBC1D4,TCIRG1,TRIB3,UCP2,UMODL1,USF1,VAMP2,VLDLR,WDTC1,WNT1,XBP1,YWHAG
GO:REGULATION_OF_OSTEOBLAST_PROLIFERATION	http://www.broadinstitute.org/gsea/msigdb/cards/GO_REGULATION_OF_OSTEOBLAST_PROLIFERATION	22	0.55027	0.966658	1	1	ABL1,AGER,BCL2,BMP2,CTHRC1,CYR61,EIF2AK2,FGFR2,GATA1,GREM1,HPSE,ITGAV,LRP5,LTF,NELL1,NPR3,PLXNB1,RHOA,SFRP1,SMAD3,SOX8,TMEM119
GO:NEGATIVE_REGULATION_OF_RESPONSE_TO_DNA_DAMAGE_STIMULUS	http://www.broadinstitute.org/gsea/msigdb/cards/GO_NEGATIVE_REGULATION_OF_RESPONSE_TO_DNA_DAMAGE_STIMULUS	49	0.55042	0.966658	1	1	BCL2L1,BCL2L12,BRD4,CD44,CD74,CDKN2D,CHEK2,CLU,CXCL12,DDX39B,DYRK1A,ELL3,FBXO18,HELB,HMGA2,ING2,KDM1A,MDM2,MIF,MUC1,OGG1,OTUB1,PGAP2,POLQ,PSMD10,PTTG1IP,RNF169,RPS3,RTEL1,SENP2,SFRP2,SIRT1,SNAI1,SNAI2,TAF9,TAF9B,TERF2,TFIP11,THOC1,THOC5,TMEM161A,TPT1,TRIAP1,TRIM32,TRIP12,TWIST1,UBR5,USP47,ZNF385A
GO:LYSOPHOSPHOLIPASE_ACTIVITY	http://www.broadinstitute.org/gsea/msigdb/cards/GO_LYSOPHOSPHOLIPASE_ACTIVITY	19	0.55049	0.966658	1	1	ASPG,CLC,ENPP2,LGALS13,LYPLA1,LYPLAL1,MGLL,PLA2G15,PLA2G4A,PLA2G4B,PLA2G4C,PLA2G4D,PLA2G4E,PLA2G4F,PLB1,PLBD1,PNPLA6,PNPLA7,PNPLA8
GO:TRANS_GOLGI_NETWORK_TRANSPORT_VESICLE_MEMBRANE	http://www.broadinstitute.org/gsea/msigdb/cards/GO_TRANS_GOLGI_NETWORK_TRANSPORT_VESICLE_MEMBRANE	12	0.55094	0.966658	1	1	AFTPH,AP1G2,AP1S1,AP2A1,CLTA,CLTB,CLTC,LDLRAP1,NCALD,NRGN,RASSF9,SYNRG
GO:METHIONINE_BIOSYNTHETIC_PROCESS	http://www.broadinstitute.org/gsea/msigdb/cards/GO_METHIONINE_BIOSYNTHETIC_PROCESS	14	0.55098	0.966658	1	1	ADI1,APIP,BHMT,BHMT2,EIF2B1,EIF2B2,EIF2B4,ENOPH1,MRI1,MTAP,MTHFD1,MTHFD2L,MTR,MTRR
GO:RESPONSE_TO_CAFFEINE	http://www.broadinstitute.org/gsea/msigdb/cards/GO_RESPONSE_TO_CAFFEINE	18	0.5511	0.966658	1	1	CAD,CASQ2,DHODH,DNMT1,DNMT3B,GSTM2,HDAC2,IGF1,IL6,PPARG,PPARGC1A,PRKAA1,RYR1,RYR2,RYR3,SDC2,SEPN1,SLC8A1
GO:EMBRYONIC_HEART_TUBE_DEVELOPMENT	http://www.broadinstitute.org/gsea/msigdb/cards/GO_EMBRYONIC_HEART_TUBE_DEVELOPMENT	72	0.55118	0.966658	1	1	ACVR1,AHI1,ARL13B,BBS4,BBS5,BBS7,BMP2,C2CD3,CCDC103,CCDC39,CCDC40,CITED2,CTNNB1,DLL1,DNAAF1,ENG,FGF8,FOLR1,FOXC1,FOXC2,FOXH1,FOXN4,GATA4,GJA1,HAND1,HAND2,HES1,HHEX,HIF1A,IFT122,IFT172,IFT52,IFT57,IHH,LBX1,MED1,MEF2C,MEGF8,MESP1,MIB1,MICAL2,MKKS,NDRG4,NKX2-5,NKX2-6,NODAL,NOTCH1,NOTO,NPHP3,OVOL2,PKD2,PSEN1,RYR2,SETDB2,SHH,SMAD3,SMO,SOX17,SOX18,SRF,STIL,SUFU,TBX2,TBX20,TBX3,TMED2,TRAF3IP1,VANGL2,WNT3A,WNT5A,YAP1,ZIC3
GO:EMBRYONIC_CAMERA_TYPE_EYE_FORMATION	http://www.broadinstitute.org/gsea/msigdb/cards/GO_EMBRYONIC_CAMERA_TYPE_EYE_FORMATION	12	0.55119	0.966658	1	1	ALDH1A3,ARID1A,FRS2,PAX2,PHACTR4,PROX1,SOX11,STRA6,TFAP2A,TWIST1,WNT16,WNT5A
REACTOME:SEMA4D_IN_SEMAPHORIN_SIGNALING	http://www.broadinstitute.org/gsea/msigdb/cards/REACTOME_SEMA4D_IN_SEMAPHORIN_SIGNALING	28	0.5513	0.966658	1	1	ARHGAP35,ARHGEF11,ARHGEF12,CD72,CDC42,ERBB2,LIMK2,MET,MYH10,MYH11,MYH14,MYH9,MYL12B,MYL6,MYL9,PLXNB1,PTPRC,RAC1,RAC2,RHOA,RHOB,RHOC,RHOG,RND1,ROCK1,ROCK2,RRAS,SEMA4D
GO:L_AMINO_ACID_IMPORT	http://www.broadinstitute.org/gsea/msigdb/cards/GO_L_AMINO_ACID_IMPORT	12	0.55155	0.966658	1	1	CLN8,KCNJ10,NTSR1,SLC11A1,SLC17A7,SLC1A1,SLC1A2,SLC1A3,SLC6A20,SLC6A5,SLC6A9,SLC7A2
GO:G_PROTEIN_ALPHA_SUBUNIT_BINDING	http://www.broadinstitute.org/gsea/msigdb/cards/GO_G_PROTEIN_ALPHA_SUBUNIT_BINDING	22	0.55158	0.966658	1	1	ADRB2,DRD1,F2R,F2RL1,GPSM2,HTR2A,HTR2B,IGF2R,LPAR1,LPAR3,NUCB1,OPRM1,PPP5C,RGS1,RGS10,RGS12,RGS14,RGS19,RGS2,RGS4,RIC8A,RIC8B
GO:PYRIDINE_CONTAINING_COMPOUND_BIOSYNTHETIC_PROCESS	http://www.broadinstitute.org/gsea/msigdb/cards/GO_PYRIDINE_CONTAINING_COMPOUND_BIOSYNTHETIC_PROCESS	19	0.55163	0.966658	1	1	ACMSD,AFMID,ASPDH,HAAO,KMO,KYNU,ME1,NADK,NADSYN1,NAMPT,NAPRT1,NMNAT1,NMNAT2,NMNAT3,PDXK,PNP,PNPO,PSAT1,QPRT
GO:NEGATIVE_REGULATION_OF_TRANSCRIPTION_REGULATORY_REGION_DNA_BINDING	http://www.broadinstitute.org/gsea/msigdb/cards/GO_NEGATIVE_REGULATION_OF_TRANSCRIPTION_REGULATORY_REGION_DNA_BINDING	17	0.5519	0.966658	1	1	ANKRD33,DDIT3,GATA1,HAND1,HEY1,HEY2,ID1,LHX2,MAD2L2,MSX1,MSX2,PER2,PPARA,SIN3A,SOX11,SRI,ZNF675
GO:TRANSCRIPTION_FROM_RNA_POLYMERASE_I_PROMOTER	http://www.broadinstitute.org/gsea/msigdb/cards/GO_TRANSCRIPTION_FROM_RNA_POLYMERASE_I_PROMOTER	34	0.55195	0.966658	1	1	CCNH,CD3EAP,CDK7,CEBPA,ERCC2,ERCC3,ERCC6,GTF2H1,GTF2H3,GTF2H4,GTF2H5,MAPK3,MNAT1,POLR1A,POLR1B,POLR1C,POLR1D,POLR1E,POLR2E,POLR2F,POLR2H,POLR2K,POLR2L,PTRF,RRN3,TAF1A,TAF1B,TAF1C,TAF1D,TBP,TTF1,TWISTNB,UBTF,ZNRD1
GO:REGULATION_OF_MUSCLE_HYPERTROPHY	http://www.broadinstitute.org/gsea/msigdb/cards/GO_REGULATION_OF_MUSCLE_HYPERTROPHY	37	0.55201	0.966658	1	1	ADK,AGT,AKAP1,AKAP13,AKAP6,ATP2B4,BMP10,CAMK2D,CAV3,CDK9,CTDP1,DDX39B,ECE1,EDN1,ERRFI1,GLRX3,GSK3A,GSK3B,IGF1,IGFBP5,IL6ST,LMCD1,MLIP,MSTN,MTOR,MTPN,NR4A3,P2RX4,PARP1,PDE5A,PDE9A,PIN1,PPP3CA,PRKCA,RGS2,SLC9A1,TRPC3
PID:CXCR3_PATHWAY	http://www.broadinstitute.org/gsea/msigdb/cards/PID_CXCR3_PATHWAY	42	0.55214	0.966658	1	1	AKT1,ARRB1,CCL11,CXCL10,CXCL11,CXCL13,CXCL9,CXCR3,DNM1,GNAI1,GNAI2,GNAI3,GNAZ,GNB1,GNG2,HRAS,ITGAL,ITGB2,KRAS,MAP2K1,MAP2K2,MAP2K3,MAP2K6,MAPK1,MAPK11,MAPK14,MAPK3,MAPKAP1,MLST8,MTOR,NRAS,PDPK1,PF4,PIK3CA,PIK3CB,PIK3CD,PIK3R1,PIK3R2,PIK3R3,RAF1,RICTOR,SRC
GO:POSITIVE_REGULATION_OF_PROTEIN_KINASE_B_SIGNALING	http://www.broadinstitute.org/gsea/msigdb/cards/GO_POSITIVE_REGULATION_OF_PROTEIN_KINASE_B_SIGNALING	79	0.55223	0.966658	1	1	ADAM8,ANGPT1,ARFGEF1,ARRB2,AXL,BAG4,C19orf10,C1QBP,C1QTNF1,CCL19,CCL21,CCL3,CCR7,CD28,CHI3L1,CPNE1,CSF3,EGFR,F10,F3,F7,FAM110C,FAM132A,GAS6,GATA3,GCNT2,GPX1,HAX1,HBEGF,HCLS1,HPSE,IGF2,IGFBP5,IL26,IL6,ILK,INS,INSR,ITGB1BP1,ITSN1,KIAA1161,LEP,MC1R,MEIS3,MST1R,MTDH,MTOR,MYOC,NGFR,NOX4,NRG1,OSBPL8,PARK7,PDGFA,PIK3CG,PIK3R5,PINK1,PTK2,PTPRJ,RASD2,RICTOR,SEMA5A,SPRY2,SRC,STK3,STOX1,TCF7L2,TEK,TGFB1,TGFBR1,THBS1,THPO,TNF,TNFAIP8L3,TNFSF11,TSPYL5,TXN,VEGFB,ZP3
GO:REGULATION_OF_INTERFERON_BETA_PRODUCTION	http://www.broadinstitute.org/gsea/msigdb/cards/GO_REGULATION_OF_INTERFERON_BETA_PRODUCTION	42	0.55236	0.966658	1	1	DDX3X,DDX58,FLOT1,HMGB1,HMGB2,IFIH1,IFNAR1,IRF1,IRF3,IRF5,IRF7,LILRB1,MAVS,NLRX1,NMI,POLR3A,POLR3B,POLR3D,POLR3F,POLR3G,PPM1B,PYCARD,REL,RELB,RIPK2,RNF135,RNF216,TBK1,TICAM1,TIRAP,TLR2,TLR3,TLR4,TLR7,TLR8,TLR9,TRAF3,TRAF3IP1,TRAIP,TRIM38,ZBTB20,ZC3HAV1
GO:POSITIVE_REGULATION_OF_CALCIUM_ION_DEPENDENT_EXOCYTOSIS	http://www.broadinstitute.org/gsea/msigdb/cards/GO_POSITIVE_REGULATION_OF_CALCIUM_ION_DEPENDENT_EXOCYTOSIS	25	0.55241	0.966658	1	1	ARF1,CACNA1G,CACNA1H,CACNA1I,CDK5,CDK5R2,DOC2B,FAM170B,GLRA1,IQCF1,KCNB1,NLGN1,PLB1,PLCB1,POMZP3,SCAMP5,STXBP1,SYT1,SYT10,SYT7,SYT9,TMEM27,UNC13B,ZP3,ZP4
KEGG:MISMATCH_REPAIR	http://www.broadinstitute.org/gsea/msigdb/cards/KEGG_MISMATCH_REPAIR	22	0.55257	0.966658	1	1	EXO1,LIG1,MLH1,MLH3,MSH2,MSH3,MSH6,PCNA,PMS2,POLD1,POLD2,POLD3,POLD4,RFC1,RFC3,RFC4,RFC5,RPA1,RPA2,RPA3,RPA4,SSBP1
GO:RETROMER_COMPLEX	http://www.broadinstitute.org/gsea/msigdb/cards/GO_RETROMER_COMPLEX	21	0.55275	0.966658	1	1	ANKFY1,DCTN1,DENND5A,FAM21C,MAGEL2,RAB7A,SDCCAG3,SLC11A2,SNX1,SNX2,SNX27,SNX3,SNX5,SNX6,SNX8,TBC1D5,TRIM27,VPS26A,VPS26B,VPS29,VPS35
GO:TASTE_RECEPTOR_ACTIVITY	http://www.broadinstitute.org/gsea/msigdb/cards/GO_TASTE_RECEPTOR_ACTIVITY	27	0.55312	0.966658	1	1	PKD2L1,TAS1R1,TAS1R2,TAS1R3,TAS2R1,TAS2R10,TAS2R13,TAS2R14,TAS2R16,TAS2R19,TAS2R20,TAS2R3,TAS2R30,TAS2R31,TAS2R39,TAS2R4,TAS2R40,TAS2R41,TAS2R42,TAS2R43,TAS2R46,TAS2R5,TAS2R50,TAS2R60,TAS2R7,TAS2R8,TAS2R9
GO:BLOOD_VESSEL_ENDOTHELIAL_CELL_MIGRATION	http://www.broadinstitute.org/gsea/msigdb/cards/GO_BLOOD_VESSEL_ENDOTHELIAL_CELL_MIGRATION	24	0.55317	0.966658	1	1	AMOT,APOA1,EFNB2,EGR3,EMP2,EPHB4,FGF2,GPLD1,GPX1,GREM1,ID1,ITGB1,KDR,MYH9,NR4A1,NRP1,PTK2B,ROBO1,SCARB1,SLIT2,SOX18,SRF,TDGF1,VEGFA
GO:MICROTUBULE_ORGANIZING_CENTER	http://www.broadinstitute.org/gsea/msigdb/cards/GO_MICROTUBULE_ORGANIZING_CENTER	579	0.55326	0.966658	1	1	AAAS,AATF,ABCA2,ACTR1A,ACTR1B,ACTR8,AGBL2,AGBL4,AHI1,AK5,AKAP11,AKAP9,AKT1,ALDOB,ALMS1,ALS2,ANKRD26,ANKRD32,APC,APEX1,ARFGEF2,ARHGEF10,ARL2,ARL3,ATF4,ATF5,ATP6V0D1,ATP6V1D,AURKA,AURKB,AURKC,AXIN2,AZI1,B9D1,B9D2,BBS1,BBS4,BBS5,BBS7,BBS9,BCL2L1,BIRC5,BIRC6,BLOC1S2,BOD1,BRCA1,BRCA2,BRSK1,BRSK2,BUB1B,C10orf90,C14orf166,C16orf80,C1orf192,C2CD3,C4orf47,C7orf31,CALM1,CALM2,CALM3,CAMK2B,CAMK2N2,CAMSAP2,CAMSAP3,CAPG,CAPRIN2,CASP8,CC2D1A,CCDC113,CCDC116,CCDC124,CCDC13,CCDC14,CCDC141,CCDC146,CCDC15,CCDC151,CCDC28B,CCDC38,CCDC41,CCDC61,CCDC64,CCDC67,CCDC77,CCDC78,CCDC8,CCDC81,CCDC85B,CCDC92,CCDC96,CCHCR1,CCNB1,CCNE1,CCNF,CCP110,CCT4,CCT5,CCT8,CDC14A,CDC16,CDC20,CDC25B,CDC27,CDC42,CDC45,CDK1,CDK2,CDK5RAP2,CDK5RAP3,CDK6,CDKL2,CENPF,CENPJ,CEP104,CEP112,CEP120,CEP128,CEP135,CEP152,CEP164,CEP170,CEP19,CEP192,CEP250,CEP290,CEP350,CEP44,CEP55,CEP57,CEP57L1,CEP63,CEP68,CEP70,CEP72,CEP76,CEP78,CEP85,CEP89,CEP97,CETN1,CETN2,CETN3,CHD3,CHD4,CHEK1,CHMP1A,CIB1,CIR1,CKAP2,CKAP2L,CKAP5,CLASP1,CLASP2,CLIC4,CLIC5,CLIP1,CLUAP1,CNTLN,CNTRL,CNTROB,CPEB1,CRMP1,CROCC,CSNK1A1,CSNK1D,CSPP1,CTAG2,CTDP1,CTNNB1,CUL7,CYLD,DAB1,DCAF12,DCAF13,DCLRE1B,DCTN1,DCTN2,DCTN3,DCTN4,DCTN5,DCTN6,DDAH2,DDHD2,DHX9,DIAPH1,DIS3L,DISC1,DLGAP5,DNM2,DPF2,DTL,DYNC1H1,DYNC1I2,DYNC1LI1,DYNC1LI2,DYNC2LI1,DYNLL1,DYNLL2,DYNLRB1,DZIP1,DZIP1L,EFHC1,ELL2,ERCC6L,ESPL1,EVC,EVI5,EXOC7,EYA3,EZR,FAM110A,FAM110B,FAM110C,FAM154A,FAM161A,FAM175B,FBF1,FBXL7,FBXO31,FBXW11,FEZ1,FGFR1OP,FIGN,FLII,FLOT1,FNIP2,FOPNL,FRY,FSD1,FTCD,G6PD,GEN1,GNAI1,GNAI2,GNAI3,GSDMC,GSG2,GSK3B,HAP1,HARBI1,HAUS1,HAUS2,HAUS3,HAUS4,HAUS5,HAUS6,HAUS7,HAUS8,HEPACAM2,HERC2,HOOK2,HOOK3,HSPA1A,HSPA1B,HSPA6,HSPB11,HTT,HYLS1,ICK,ID1,ID2,IFT122,IFT140,IFT172,IFT27,IFT43,IFT52,IFT57,IFT74,IFT80,IFT81,IFT88,IKZF4,IQCB1,IST1,ITSN2,JTB,KATNA1,KEAP1,KIAA0368,KIAA0586,KIAA0753,KIAA1009,KIAA1377,KIAA1731,KIF13A,KIF15,KIF17,KIF18A,KIF20B,KIF23,KIF24,KIF2A,KIF2B,KIF3A,KIF3B,KIF5B,KIFAP3,KIFC1,KLHL12,KLHL21,KLHL22,KNCN,KPTN,KRT18,LAS1L,LATS1,LATS2,LCA5,LCK,LEO1,LRIF1,LRMP,LRRC45,LRRCC1,LRWD1,LZTS2,MAD1L1,MAF1,MAK,MAP2K1,MAP3K11,MAP7D3,MAPK1,MAPRE1,MARCKS,MARK4,MASTL,MBNL1,MCM3,MCPH1,MDH1,MDM1,MEAF6,MED12,MIB1,MKKS,MKS1,MLLT11,MPHOSPH9,MTUS1,MTUS2,MZT1,MZT2A,MZT2B,NCAPG,NCKAP5L,NDE1,NDEL1,NDN,NDRG1,NDRG2,NEDD1,NEIL1,NEK1,NEK10,NEK2,NEK3,NEK6,NEK7,NEK9,NEURL4,NFE2L2,NIN,NINL,NIT2,NME1,NME7,NPHP4,NPM1,NUBP1,NUBP2,NUDCD2,NUMA1,NUP107,OBSL1,ODF2,ODF2L,OFD1,OLA1,ORC2,PAFAH1B1,PARP3,PAX2,PCGF5,PCM1,PCNA,PCNT,PDCD6IP,PDE4B,PDE4D,PHAX,PHF1,PHF7,PIBF1,PKD2,PKHD1,PKN2,PLA2G3,PLA2G6,PLEKHA7,PLK1,PLK2,PLK3,PLK4,POC1A,POC1B,POC5,POLR3H,PPP1R12A,PPP1R42,PPP2R3C,PPP4C,PPP4R2,PQBP1,PRKACA,PRKACB,PRKAR2A,PRKAR2B,PRKCZ,PROCR,PSEN1,PSEN2,PSKH1,PSMA1,PSMB5,PTK2,PTPN23,PXK,RAB11A,RAB11B,RAB11FIP3,RAB11FIP4,RAB11FIP5,RAB28,RAB3IP,RAB6C,RAB8A,RABGAP1,RABL5,RAD18,RAD51,RAD51D,RAN,RANBP1,RAP1GAP2,RASSF1,RASSF7,RBBP6,RBM39,RELB,RFWD2,RGS14,RIC8B,RILPL1,RILPL2,RNF19A,ROCK1,ROCK2,RP2,RPGR,RPGRIP1L,RPP25,RPRD1B,RPS7,RSG1,RTTN,RUVBL1,SAC3D1,SASS6,SCLT1,SCYL1,SDCCAG8,SEPT1,SFI1,SGOL1,SIRT2,SKI,SLAIN2,SLC16A1,SLC1A4,SLC9A3R1,SLMAP,SMAD7,SMEK1,SMEK2,SNAP29,SNCG,SNX10,SORBS1,SPAG5,SPAG9,SPAST,SPATA7,SPICE1,SSNA1,SSX2IP,STARD9,STIL,STOX1,STX1B,SUCLG2,SYTL4,TACC1,TACC2,TAF1D,TBC1D30,TBC1D7,TBCCD1,TCEA2,TCHP,TCP1,TCTEX1D4,TFAP2A,TLN1,TMEM67,TMUB1,TNKS,TNKS2,TOP2A,TOPBP1,TOPORS,TRAF3IP1,TRAF5,TRIM59,TRIOBP,TRIP4,TSEN2,TSKS,TSPYL2,TSSK2,TTBK2,TTC12,TTC19,TTC23L,TTC26,TTC28,TTC8,TTLL5,TTLL6,TUBD1,TUBG1,TUBG2,TUBGCP2,TUBGCP3,TUBGCP4,TUBGCP6,TXNDC9,UBR4,UBXN6,UNC119,UPF3B,USH1G,USH2A,USP2,USP20,USP33,UVRAG,UXT,VPS37A,VPS4A,VPS4B,WDR34,WDR35,WDR43,WDR62,WDR81,WRAP73,WRN,XRCC2,XRCC4,YES1,YIF1A,ZFYVE19,ZFYVE26,ZMYND10,ZNF12,ZNF274,ZNF365
GO:REGULATION_OF_PROTEIN_CATABOLIC_PROCESS	http://www.broadinstitute.org/gsea/msigdb/cards/GO_REGULATION_OF_PROTEIN_CATABOLIC_PROCESS	380	0.55357	0.966658	1	1	ADAM8,ADAM9,ADC,ADRA2A,AGAP2,AKT1,ANAPC1,ANAPC10,ANAPC11,ANAPC16,ANAPC2,ANAPC4,ANAPC5,ANAPC7,ANKIB1,ANXA2,APC,APC2,APOE,ARAF,ARIH1,ARIH2,ARNTL,ASB9,ATG4B,ATG7,ATM,ATPIF1,ATXN3,AURKA,AXIN1,AZIN1,BAG5,BAG6,BANP,BARD1,BBS7,BCAP31,BRSK2,BTRC,BUB1,BUB1B,BUB3,C4BPA,C4BPB,CAV1,CAV3,CBFA2T3,CCDC22,CCNB1,CD81,CDC16,CDC20,CDC23,CDC26,CDC27,CDC42,CDK1,CDK5RAP3,CDKN1B,CDKN2A,CEBPA,CENPF,CHEK2,CHFR,CLU,COMMD1,CSNK1A1,CSNK1D,CSNK1E,CSNK2A1,CSNK2A2,CST3,CTSC,CUL1,CUL3,CUL4B,DAB2,DAB2IP,DACT1,DDRGK1,DEDD,DERL2,DERL3,DISC1,DLGAP5,DNAJB2,DUSP1,DVL1,DYNC1LI1,DYX1C1,ECSCR,EDEM1,EDEM2,EGF,EGFR,EGLN2,ERLEC1,ESPL1,EZR,FAF1,FAM83D,FBXL5,FBXO22,FBXO5,FBXW7,FHIT,FLNA,FMN2,FMR1,FOXO1,FURIN,FYN,FZR1,GABARAPL2,GBA,GCLC,GEN1,GGA1,GGA3,GIPC1,GJA1,GLMN,GNA12,GNB2L1,GOLGA2,GORASP1,GPC3,GPLD1,GPX1,GRIN2A,GRIN2C,GSK3A,GSK3B,HFE,HGS,HSP90AB1,HSPBP1,IFNG,IL10,IL1B,IL33,INS,IRAK3,ITCH,KCNE2,KEAP1,KIAA1432,KLHL22,LAMP3,LCMT1,LPCAT1,LRRK2,MAD1L1,MAD2L1,MAD2L2,MDM2,MDM4,MSN,MTM1,MYLIP,N4BP1,NDFIP1,NDUFA13,NEDD4L,NELL1,NFE2L2,NKD1,NKD2,NOS2,NRD1,NRG1,NSF,NSMCE2,NUB1,OAZ1,OAZ2,OAZ3,ODC1,OPHN1,OS9,OSBPL7,PACSIN3,PARK2,PARK7,PBK,PCID2,PCSK9,PDCL3,PHB,PIAS1,PIN1,PINK1,PKD1,PLK1,PLK2,PLK3,PML,PPP2R3A,PRICKLE1,PRKACA,PRKCG,PSEN1,PSMA1,PSMA2,PSMA3,PSMA4,PSMA5,PSMA6,PSMA7,PSMA8,PSMB1,PSMB10,PSMB11,PSMB2,PSMB3,PSMB4,PSMB5,PSMB6,PSMB7,PSMB8,PSMB9,PSMC1,PSMC2,PSMC3,PSMC4,PSMC5,PSMC6,PSMD1,PSMD10,PSMD11,PSMD12,PSMD13,PSMD14,PSMD2,PSMD3,PSMD4,PSMD5,PSMD6,PSMD7,PSMD8,PSMD9,PSME1,PSME2,PSME3,PSME4,PSMF1,PSMG2,PTEN,PTK2,PTK2B,PTPN3,PTTG1IP,RAB1A,RAB7A,RAD23A,RAD23B,RB1,RCHY1,RDX,RELA,RFWD2,RGN,RGP1,RHBDD1,RHBDD3,RHBDF1,RILP,RNF114,RNF125,RNF128,RNF138,RNF139,RNF14,RNF144A,RNF144B,RNF166,RNF180,RNF19A,RNF19B,RNF217,RNF40,RPS27A,SDCBP,SENP1,SERPINB12,SERPINE2,SF3B3,SGTA,SH3D19,SHH,SIRT2,SKP1,SMAD3,SMAD4,SMAD7,SMARCC1,SMC5,SMURF1,SNF8,SNX1,SNX12,SNX3,SNX33,SNX9,SOCS4,SOCS5,SORL1,SOX17,SOX9,STUB1,STX5,SUFU,SUMO1,SUMO2,SVIP,TAF1,TAF9,TERF1,TEX14,TIMP1,TIMP2,TIMP3,TIMP4,TIPARP,TLK2,TMF1,TNF,TNFAIP3,TNFRSF1B,TNFSF12,TPR,TRIB1,TRIB2,TRIB3,TRIM32,TRIM39,TRIM40,TRIM67,TTK,UBA52,UBAC2,UBB,UBC,UBE2C,UBE2D1,UBE2E1,UBE2G2,UBE2J1,UBE2K,UBE2V2,UBE3A,UBQLN1,UBQLN2,UBQLN4,UBXN1,UBXN2A,UCHL5,UFL1,USP13,USP14,USP19,USP25,USP44,VCP,VIP,VPS11,VPS28,WAC,WNT1,WNT10B,WNT5A,XBP1,XPO1,XRCC3,YOD1,ZFAND2A,ZNF207,ZNF268,ZW10
GO:SECRETORY_GRANULE_ORGANIZATION	http://www.broadinstitute.org/gsea/msigdb/cards/GO_SECRETORY_GRANULE_ORGANIZATION	27	0.55357	0.966658	1	1	ABCA1,AGFG1,BLOC1S1,BLOC1S2,BLOC1S3,CASC5,CREB1,DTNBP1,F2R,F2RL3,FABP9,LYST,PAFAH1B1,PLA2G3,PVRL2,RAB38,RFX2,SERPINE2,SPACA1,SRGN,TBC1D20,TBPL1,TMF1,TXNDC8,VPS33B,ZNF385A,ZPBP2
GO:REGULATION_OF_RENAL_SODIUM_EXCRETION	http://www.broadinstitute.org/gsea/msigdb/cards/GO_REGULATION_OF_RENAL_SODIUM_EXCRETION	24	0.5536	0.966658	1	1	ADORA1,AGT,AGTR1,AGTR2,ANPEP,AVP,AVPR1A,AVPR2,C12orf39,COMT,CORIN,DRD2,DRD3,EDN1,EDNRB,KNG1,NPPB,NPR1,OXT,PTGER4,TAC1,TACR1,UTS2,UTS2R
GO:INTESTINAL_ABSORPTION	http://www.broadinstitute.org/gsea/msigdb/cards/GO_INTESTINAL_ABSORPTION	24	0.55378	0.966658	1	1	ABCG5,ABCG8,ACO1,ADRA2A,AKR1C1,CD36,CEL,EZR,F11R,FABP1,KCNQ1,LDLR,LEP,MOGAT2,NPC1L1,PLS1,PNLIP,SCARB1,SLC26A6,SLC5A1,SOAT2,TJP2,VDR,VIL1
GO:POTASSIUM_TRANSPORTING_ATPASE_ACTIVITY	http://www.broadinstitute.org/gsea/msigdb/cards/GO_POTASSIUM_TRANSPORTING_ATPASE_ACTIVITY	11	0.55381	0.966658	1	1	ATP12A,ATP1A1,ATP1A2,ATP1A3,ATP1A4,ATP1B1,ATP1B2,ATP1B3,ATP4A,ATP4B,FXYD2
REACTOME:G1_PHASE	http://www.broadinstitute.org/gsea/msigdb/cards/REACTOME_G1_PHASE	34	0.55393	0.966658	1	1	CCND1,CCND2,CCND3,CCNH,CDK4,CDK6,CDK7,CDKN1A,CDKN1B,CDKN2A,CDKN2B,CDKN2C,CDKN2D,CKS1B,CUL1,E2F1,E2F2,E2F3,E2F4,E2F5,MNAT1,PPP2CA,PPP2CB,PPP2R1A,PPP2R1B,PPP2R2A,RB1,RBL1,RBL2,RPS27A,SKP1,SKP2,TFDP1,UBA52
GO:RESPONSE_TO_YEAST	http://www.broadinstitute.org/gsea/msigdb/cards/GO_RESPONSE_TO_YEAST	12	0.5541	0.966658	1	1	ADM,ANG,APP,CAMP,CD86,ELANE,IL6,MPO,NPY,PTX3,TAC1,VIP
KEGG:STARCH_AND_SUCROSE_METABOLISM	http://www.broadinstitute.org/gsea/msigdb/cards/KEGG_STARCH_AND_SUCROSE_METABOLISM	48	0.55418	0.966658	1	1	AGL,AMY1C,AMY2A,AMY2B,ENPP1,ENPP3,G6PC,G6PC2,GAA,GANC,GBE1,GCK,GPI,GUSB,GYS1,GYS2,HK1,HK2,HK3,MGAM,PGM1,PGM2,PGM2L1,PYGB,PYGL,PYGM,SI,UGDH,UGP2,UGT1A1,UGT1A10,UGT1A3,UGT1A4,UGT1A5,UGT1A6,UGT1A7,UGT1A8,UGT1A9,UGT2A1,UGT2A3,UGT2B10,UGT2B11,UGT2B15,UGT2B28,UGT2B4,UGT2B7,UXS1
GO:FATTY_ACYL_COA_BINDING	http://www.broadinstitute.org/gsea/msigdb/cards/GO_FATTY_ACYL_COA_BINDING	31	0.5542	0.966658	1	1	ACAD10,ACAD11,ACAD8,ACAD9,ACADL,ACADM,ACADS,ACADSB,ACADVL,ACBD3,ACBD4,ACBD5,ACBD6,ACBD7,ACOT7,ACOX1,ACOX2,ACOX3,ACOXL,ALDH6A1,DBI,ECI2,ETFA,GCDH,HADHA,HMGCL,HNF4A,IVD,SCP2,SOAT1,SOAT2
GO:INNATE_IMMUNE_RESPONSE_ACTIVATING_CELL_SURFACE_RECEPTOR_SIGNALING_PATHWAY	http://www.broadinstitute.org/gsea/msigdb/cards/GO_INNATE_IMMUNE_RESPONSE_ACTIVATING_CELL_SURFACE_RECEPTOR_SIGNALING_PATHWAY	101	0.55423	0.966658	1	1	BCL10,BTRC,CARD11,CARD9,CD209,CHUK,CLEC7A,CREBBP,CUL1,EP300,FBXW11,FCER1G,FCN1,FFAR2,FYN,HRAS,ICAM2,ICAM3,IKBKB,IKBKG,KLRC4-KLRK1,KLRK1,KRAS,LYN,MALT1,MAP3K7,NFKB1,NFKBIA,NRAS,PAK1,PAK2,PAK3,PDPK1,PLCG2,PRKACA,PRKACB,PRKACG,PRKCD,PSMA1,PSMA2,PSMA3,PSMA4,PSMA5,PSMA6,PSMA7,PSMA8,PSMB1,PSMB10,PSMB11,PSMB2,PSMB3,PSMB4,PSMB5,PSMB6,PSMB7,PSMB8,PSMB9,PSMC1,PSMC2,PSMC3,PSMC4,PSMC5,PSMC6,PSMD1,PSMD10,PSMD11,PSMD12,PSMD13,PSMD14,PSMD2,PSMD3,PSMD4,PSMD5,PSMD6,PSMD7,PSMD8,PSMD9,PSME1,PSME2,PSME3,PSME4,PSMF1,RAF1,RELA,RELB,RPS27A,RPS6KA5,SKP1,SRC,SYK,TAB1,TAB2,TAB3,TRAF6,UBA52,UBB,UBC,UBE2D1,UBE2D2,UBE2N,UBE2V1
GO:REGULATION_OF_TRANSCRIPTION_FROM_RNA_POLYMERASE_I_PROMOTER	http://www.broadinstitute.org/gsea/msigdb/cards/GO_REGULATION_OF_TRANSCRIPTION_FROM_RNA_POLYMERASE_I_PROMOTER	23	0.5543	0.966658	1	1	ATF4,DEDD,DHX33,EIF2AK3,ERBB2,FLNA,H2AFY,H2AFY2,HEATR1,MED1,MTOR,NCL,NOL11,PHF8,PIH1D1,POLR2K,POLR2L,POU4F1,RASL11A,SMARCA4,SMARCB1,TFAM,UBTF
GO:ESTABLISHMENT_OF_MITOTIC_SPINDLE_ORIENTATION	http://www.broadinstitute.org/gsea/msigdb/cards/GO_ESTABLISHMENT_OF_MITOTIC_SPINDLE_ORIENTATION	19	0.5544	0.966658	1	1	ARHGEF2,CDK5RAP2,CENPA,DYNLT1,EYA1,FGF10,GPSM2,HTT,NDC80,NDE1,NDEL1,NUMA1,PAFAH1B1,PAX6,SPRY1,SPRY2,WDR43,WDR81,ZW10
GO:REGULATION_OF_CAMP_DEPENDENT_PROTEIN_KINASE_ACTIVITY	http://www.broadinstitute.org/gsea/msigdb/cards/GO_REGULATION_OF_CAMP_DEPENDENT_PROTEIN_KINASE_ACTIVITY	14	0.55474	0.966658	1	1	ADIPOQ,ATP2B4,MST1,NPFFR2,PKIA,PKIB,PKIG,PRKAR1A,PRKAR1B,PRKAR2A,PRKAR2B,RAPGEF2,SESN2,SIRT1
GO:REGULATION_OF_CGMP_BIOSYNTHETIC_PROCESS	http://www.broadinstitute.org/gsea/msigdb/cards/GO_REGULATION_OF_CGMP_BIOSYNTHETIC_PROCESS	22	0.55477	0.966658	1	1	ADNP,ADORA2B,APOE,GUCA1A,GUCA1B,GUCA1C,GUCA2A,GUCA2B,GUCY1A2,GUCY1A3,HPCA,MTNR1A,NOS1,NOS2,NOS3,NPPC,NPR1,OSTN,PDZD3,PTK2B,RCVRN,RUNDC3A
GO:POSITIVE_REGULATION_OF_CELL_CELL_ADHESION	http://www.broadinstitute.org/gsea/msigdb/cards/GO_POSITIVE_REGULATION_OF_CELL_CELL_ADHESION	230	0.55495	0.966658	1	1	ADA,ADAM8,ADK,AGER,AIF1,AKT1,ALOX15,ANK3,ANXA1,AP3B1,AP3D1,BAD,BCL10,BMP7,BTLA,C1orf177,CARD11,CAV1,CCDC88B,CCL19,CCL2,CCL21,CCL5,CCR2,CD1D,CD244,CD247,CD274,CD276,CD28,CD3D,CD3E,CD3G,CD4,CD40LG,CD44,CD46,CD47,CD5,CD55,CD59,CD6,CD74,CD80,CD83,CD86,CDC42,CITED2,CORO1A,CSK,CTLA4,CXCL13,DHPS,DNAJA3,DPP4,EBI3,EFNB1,EFNB2,EFNB3,EGR3,EPO,ETS1,FADD,FGA,FGB,FGG,FLOT1,FLOT2,FOXA1,FOXA2,FOXP3,FSTL3,FYN,GATA3,GCNT2,GLI2,GLI3,GPAM,GRAP2,GRB2,HAS2,HAVCR2,HES1,HHLA2,HLA-A,HLA-DMB,HLA-DPA1,HLA-DPB1,HLA-DQA1,HLA-DQA2,HLA-DQB1,HLA-DQB2,HLA-DRA,HLA-DRB1,HLA-E,HLA-G,HLX,HMGB1,HSPD1,HSPH1,ICOS,ICOSLG,IFNG,IGF1,IGF2,IGFBP2,IHH,IL12A,IL12B,IL12RB1,IL15,IL18,IL1B,IL1RL2,IL2,IL21,IL23A,IL23R,IL2RA,IL36B,IL4,IL4R,IL6,IL6ST,IL7,IL7R,ITGA4,ITGA6,ITPKB,JAK3,KIF26B,KIFAP3,KLRC4-KLRK1,KLRK1,LCK,LEF1,LEP,LGALS1,LGALS9,LILRB1,LILRB2,LYN,MALT1,MAP3K7,MAP3K8,MAPKAP1,MLST8,MTOR,MYB,MYO10,NCK1,NCK2,NCKAP1L,NKAP,NLRP3,NOD2,NODAL,NR4A3,PAK1,PAK2,PAK3,PAWR,PDCD1,PDCD1LG2,PDPK1,PIEZO1,PIK3CA,PIK3R1,PIK3R6,PNP,PODXL,PPAP2B,PRKCQ,PRKCZ,PRR5,PTAFR,PTPN11,PTPRC,PYCARD,PYDC1,RAC1,RAG1,RARA,RASAL3,RASGRP1,RICTOR,RIPK2,RLTPR,RNASE10,SART1,SASH3,SERPINF2,SHH,SIRPG,SLAMF1,SMAD7,SOCS5,SOX2,SPN,SPTA1,SRC,STAT5B,SYK,TGFB1,TGFBR2,THY1,TMIGD2,TNF,TNFRSF13C,TNFRSF14,TNFSF11,TNFSF14,TNFSF4,TNFSF9,TRAF2,TRAF6,VAV1,VCAM1,VNN1,VTCN1,WNT3A,WNT5A,XBP1,XCL1,YES1,ZAP70,ZBTB1,ZBTB16,ZP3,ZP4
BIOCARTA:CHREBP2_PATHWAY	http://www.broadinstitute.org/gsea/msigdb/cards/BIOCARTA_CHREBP2_PATHWAY	39	0.55514	0.966658	1	1	ACACA,FASN,GCK,MLX,PKLR,PPP2CA,PPP2CB,PPP2R1A,PPP2R1B,PPP2R2A,PPP2R2B,PPP2R2C,PPP2R2D,PPP2R3A,PPP2R4,PPP2R5A,PPP2R5B,PPP2R5C,PPP2R5D,PPP2R5E,PRKAA1,PRKAA2,PRKAB1,PRKACA,PRKACB,PRKACG,PRKAG1,PRKAG2,PRKAG3,PRKAR1A,PRKAR1B,PRKAR2A,PRKAR2B,YWHAB,YWHAE,YWHAG,YWHAH,YWHAQ,YWHAZ
REACTOME:TRAF6_MEDIATED_INDUCTION_OF_NFKB_AND_MAP_KINASES_UPON_TLR7_8_OR_9_ACTIVATION	http://www.broadinstitute.org/gsea/msigdb/cards/REACTOME_TRAF6_MEDIATED_INDUCTION_OF_NFKB_AND_MAP_KINASES_UPON_TLR7_8_OR_9_ACTIVATION	74	0.55538	0.966658	1	1	AGER,APP,ATF1,ATF2,CDK1,CHUK,CREB1,DUSP3,DUSP4,DUSP6,DUSP7,ECSIT,ELK1,FOS,HMGB1,IKBKB,IKBKG,IRAK1,IRAK2,IRAK4,JUN,MAP2K1,MAP2K2,MAP2K3,MAP2K4,MAP2K6,MAP2K7,MAP3K1,MAP3K7,MAPK1,MAPK10,MAPK11,MAPK14,MAPK3,MAPK7,MAPK8,MAPK9,MAPKAPK3,MEF2A,MEF2C,MYD88,NFKB2,NFKBIA,NFKBIB,NOD1,NOD2,PELI1,PELI2,PELI3,PPP2CA,PPP2CB,PPP2R1A,PPP2R1B,PPP2R5D,RELA,RIPK2,RPS27A,RPS6KA1,RPS6KA2,RPS6KA3,RPS6KA5,S100A12,S100B,SAA1,TAB1,TAB2,TAB3,TLR7,TLR8,TLR9,TMEM189-UBE2V1,TRAF6,UBA52,UBE2N
GO:SARCOPLASMIC_RETICULUM_MEMBRANE	http://www.broadinstitute.org/gsea/msigdb/cards/GO_SARCOPLASMIC_RETICULUM_MEMBRANE	36	0.55569	0.966658	1	1	AKAP6,ART1,ASPH,ATP2A1,ATP2A2,ATP2A3,CAMK2B,CAMK2D,CAMK2G,CASQ1,CASQ2,CHERP,DHRS7C,DMPK,FKBP1B,HRC,ITPR2,JPH1,JPH2,JPH3,JPH4,JSRP1,NOS1,NOS1AP,PLN,RYR1,RYR2,RYR3,SLN,SRI,STIM1,SYNE2,TMEM109,TMEM38A,TMEM38B,TRDN
GO:CALCIUM_ION_REGULATED_EXOCYTOSIS_OF_NEUROTRANSMITTER	http://www.broadinstitute.org/gsea/msigdb/cards/GO_CALCIUM_ION_REGULATED_EXOCYTOSIS_OF_NEUROTRANSMITTER	32	0.55587	0.966658	1	1	C2CD4A,C2CD4B,C2CD4C,C2CD4D,CACNA1A,DOC2A,DOC2B,RIMS2,RPH3A,RPH3AL,SYT1,SYT10,SYT11,SYT12,SYT13,SYT14,SYT16,SYT17,SYT2,SYT3,SYT4,SYT5,SYT6,SYT7,SYT8,SYT9,SYTL1,SYTL2,SYTL3,SYTL4,SYTL5,TC2N
GO:EXTRACELLULAR_MATRIX	http://www.broadinstitute.org/gsea/msigdb/cards/GO_EXTRACELLULAR_MATRIX	408	0.55612	0.966658	1	1	ABI3BP,ACAN,ACHE,ADAM11,ADAMTS1,ADAMTS12,ADAMTS13,ADAMTS14,ADAMTS15,ADAMTS16,ADAMTS17,ADAMTS18,ADAMTS19,ADAMTS2,ADAMTS20,ADAMTS3,ADAMTS4,ADAMTS5,ADAMTS6,ADAMTS7,ADAMTS8,ADAMTS9,ADAMTSL1,ADAMTSL2,ADAMTSL3,ADAMTSL4,ADAMTSL5,AEBP1,AGRN,AHSG,ALB,ALPL,AMBN,AMELX,AMTN,ANG,ANGPTL4,ANXA2,APCS,APLP1,APOE,APOH,ASPN,B4GALT7,BCAN,BGN,BMP1,BMP4,BMP7,C6orf15,CALR,CASK,CCBE1,CCDC80,CD151,CD248,CDON,CFP,CHAD,CHADL,CHI3L1,CHL1,CILP,CILP2,CLEC3B,CLU,CMA1,COCH,COL10A1,COL11A1,COL11A2,COL12A1,COL14A1,COL15A1,COL16A1,COL17A1,COL18A1,COL19A1,COL1A1,COL1A2,COL20A1,COL21A1,COL22A1,COL24A1,COL27A1,COL28A1,COL2A1,COL3A1,COL4A1,COL4A2,COL4A3,COL4A4,COL4A5,COL4A6,COL5A1,COL5A2,COL5A3,COL6A1,COL6A2,COL6A3,COL6A5,COL6A6,COL7A1,COL8A1,COL8A2,COL9A1,COL9A2,COL9A3,COLQ,COMP,CPA6,CPXM2,CPZ,CRISP3,CRISPLD2,CRTAC1,CRTAP,CST3,CTGF,CTHRC1,CTSD,CTSG,CYR61,DAG1,DCN,DEFA1,DEFA1B,DGCR6,DLG1,DMP1,DPT,DSPP,DST,ECM1,ECM2,EFEMP1,EFEMP2,EGFL6,EGFL7,EGFLAM,EMID1,EMILIN1,EMILIN2,EMILIN3,ENAM,ENTPD2,EPYC,ERBB2IP,F2,F3,FBLN1,FBLN2,FBLN5,FBLN7,FBN1,FBN2,FBN3,FGF1,FGF10,FGF9,FGFBP3,FGFR2,FKBP1A,FLRT1,FLRT2,FLRT3,FMOD,FN1,FRAS1,FREM1,FREM2,FREM3,GFOD2,GLDN,GLG1,GPC1,GPC2,GPC3,GPC4,GPC5,GPC6,GPLD1,GSTO1,HAPLN1,HAPLN2,HAPLN3,HAPLN4,HMCN1,HMCN2,HNRNPM,HPSE2,HSD17B12,HSP90AA1,HSP90B1,HSPG2,HTRA1,IBSP,IGF1,IGFBP7,IL1RL1,ILK,IMPG1,IMPG2,ITGA6,ITGB1,KAL1,KAZALD1,KERA,KRT1,LAD1,LAMA1,LAMA2,LAMA3,LAMA4,LAMA5,LAMB1,LAMB2,LAMB3,LAMB4,LAMC1,LAMC2,LAMC3,LECT1,LEFTY2,LEPRE1,LEPREL1,LGALS1,LGALS3,LGALS3BP,LMCD1,LOX,LOXL1,LOXL2,LPL,LTBP1,LTBP2,LTBP3,LTBP4,LUM,MAMDC2,MATN1,MATN2,MATN3,MEGF9,MEPE,MFAP1,MFAP2,MFAP4,MFGE8,MGP,MMP1,MMP10,MMP11,MMP13,MMP14,MMP15,MMP16,MMP17,MMP19,MMP20,MMP21,MMP23B,MMP24,MMP25,MMP26,MMP27,MMP28,MMP3,MMP7,MMP8,MMP9,MMRN2,MUC4,MUC5AC,MYOC,NAV2,NCAN,NDNF,NDP,NID1,NID2,NOV,NPNT,NTN1,NTN3,NTN4,NYX,ODAM,OGN,OLFML2A,OMD,OPTC,OTOA,PAPLN,PCOLCE,PCSK6,PHOSPHO1,PI3,PLAT,PLSCR1,PODN,PODNL1,POMZP3,POSTN,PRELP,PRSS36,PRTN3,PTN,PTPRZ1,PXDN,RARRES2,RELL2,RELN,RPTN,SERAC1,SERPINA1,SERPINE1,SERPINE2,SERPINF1,SFRP1,SFRP2,SFTPA1,SFTPA2,SFTPD,SHH,SLC1A3,SLIT1,SLIT2,SLIT3,SLPI,SMC3,SMOC1,SMOC2,SNCA,SOD1,SOD3,SOST,SPARC,SPARCL1,SPN,SPOCK1,SPOCK2,SPOCK3,SPON2,SSC5D,TECTA,TECTB,TFF3,TFIP11,TFPI2,TGFB1,TGFB1I1,TGFB2,TGFB3,TGFBI,TGFBR3,TGM4,THBS1,THBS2,THBS4,THSD4,TIMP1,TIMP2,TIMP3,TIMP4,TINAG,TINAGL1,TNC,TNFRSF11B,TNN,TNR,TNXB,TPSAB1,UCMA,USH2A,VCAN,VEGFA,VIT,VWA1,VWA2,VWC2,VWF,WISP1,WISP2,WNT1,WNT10A,WNT10B,WNT11,WNT16,WNT2,WNT2B,WNT3,WNT3A,WNT4,WNT5A,WNT5B,WNT6,WNT7A,WNT7B,WNT8A,WNT8B,WNT9A,WNT9B,ZG16,ZP1,ZP2,ZP3,ZP4
BIOCARTA:MAPK_PATHWAY	http://www.broadinstitute.org/gsea/msigdb/cards/BIOCARTA_MAPK_PATHWAY	85	0.55618	0.966658	1	1	ARAF,ATF2,BRAF,CEBPA,CHUK,CREB1,DAXX,ELK1,FOS,GRB2,HRAS,IKBKB,JUN,MAP2K1,MAP2K2,MAP2K3,MAP2K4,MAP2K5,MAP2K6,MAP2K7,MAP3K1,MAP3K10,MAP3K11,MAP3K12,MAP3K13,MAP3K2,MAP3K3,MAP3K4,MAP3K5,MAP3K6,MAP3K7,MAP3K8,MAP3K9,MAP4K1,MAP4K2,MAP4K3,MAP4K4,MAP4K5,MAPK1,MAPK10,MAPK11,MAPK12,MAPK13,MAPK14,MAPK3,MAPK4,MAPK6,MAPK7,MAPK8,MAPK9,MAPKAPK3,MAPKAPK5,MAX,MEF2A,MEF2BNB-MEF2B,MEF2C,MEF2D,MKNK1,MKNK2,MYC,NFKB1,NFKBIA,PAK1,PAK2,RAC1,RAF1,RAPGEF2,RELA,RIPK1,RPS6KA1,RPS6KA2,RPS6KA3,RPS6KA4,RPS6KA5,RPS6KB1,RPS6KB2,SHC1,SP1,STAT1,TGFB1,TGFB2,TGFB3,TGFBR1,TRADD,TRAF2
GO:REGULATION_OF_HEART_RATE	http://www.broadinstitute.org/gsea/msigdb/cards/GO_REGULATION_OF_HEART_RATE	83	0.55636	0.966658	1	1	ADA,ADM,ADRA1A,ADRB1,AGT,AGTR2,AKAP9,ANK2,ATP2A2,AVPR1A,BVES,C12orf39,CACNA1C,CACNA1D,CACNA1G,CACNA2D1,CACNB2,CALM1,CALM2,CALM3,CAMK2D,CASQ2,CAV1,CAV3,CRHR2,CTNNA3,DMD,DRD2,DSC2,DSG2,DSP,EDN1,EDN2,EDN3,EPAS1,FKBP1B,GJA1,GPD1L,HCN4,HEY2,HRC,JUP,KCNA5,KCNE1,KCNE1L,KCNE2,KCNH2,KCNJ2,KCNQ1,MC3R,MDM2,MYH6,MYH7,NOS1AP,NPFF,NPPA,OXT,PDE4D,PKP2,PLN,PRKACA,RANGRF,RYR2,SCN10A,SCN1B,SCN2B,SCN3B,SCN4B,SCN5A,SEMA3A,SLC1A1,SLC8A1,SNTA1,SPTBN4,SREBF1,SRI,TAC1,TACR3,TNNI3K,TPM1,TRPM4,UTS2,YWHAE
GO:PYRUVATE_METABOLIC_PROCESS	http://www.broadinstitute.org/gsea/msigdb/cards/GO_PYRUVATE_METABOLIC_PROCESS	58	0.55651	0.966658	1	1	ACOT12,ADPGK,AGXT,ALDOA,ALDOB,ALDOC,BPGM,BSG,CDO1,DHTKD1,DLD,ENO1,ENO3,ENO4,GALK1,GAPDH,GAPDHS,GCK,GLO1,GPI,HAGH,HK1,HK2,HK3,HKDC1,HOGA1,LDHA,LDHB,LDHC,ME3,NR4A3,OGDH,OGDHL,PC,PCK1,PDHA1,PDHA2,PDHB,PDHX,PFKFB1,PFKFB2,PFKFB3,PFKFB4,PFKL,PFKM,PFKP,PGAM1,PGAM2,PGAM4,PGK1,PGK2,PGM1,PKLR,SDS,SLC16A1,SLC16A3,SLC16A8,SRR
GO:CALCIUM_CHANNEL_COMPLEX	http://www.broadinstitute.org/gsea/msigdb/cards/GO_CALCIUM_CHANNEL_COMPLEX	58	0.55692	0.966658	1	1	AKAP6,ASPH,ATP2A1,C1orf101,CACNA1A,CACNA1B,CACNA1C,CACNA1D,CACNA1E,CACNA1F,CACNA1G,CACNA1H,CACNA1I,CACNA1S,CACNA2D1,CACNA2D2,CACNA2D3,CACNA2D4,CACNB1,CACNB2,CACNB3,CACNB4,CACNG1,CACNG2,CACNG3,CACNG4,CACNG6,CACNG7,CACNG8,CALM1,CALM2,CALM3,CAMK2D,CASQ2,CATSPER1,CATSPER2,CATSPER3,CATSPER4,CATSPERB,CATSPERG,CCDC109B,FKBP1B,HSPA2,MCU,MICU1,NOS1,NOS1AP,PDE4B,PDE4D,PKD1L1,PKD2L1,PPP2R4,PRKACA,RYR2,SESTD1,TRDN,TRPC4,TRPC5
GO:CELLULAR_RESPONSE_TO_REACTIVE_NITROGEN_SPECIES	http://www.broadinstitute.org/gsea/msigdb/cards/GO_CELLULAR_RESPONSE_TO_REACTIVE_NITROGEN_SPECIES	18	0.55694	0.966658	1	1	AIFM1,AQP1,CCNA2,CDK2,DNM2,DPEP1,FOXO1,GUCY1B3,HIF1A,HNRNPD,KCNC2,MAP3K5,MMP3,MTR,PPARGC1A,STAT6,TPO,TRAF2
NABA:PROTEOGLYCANS	http://www.broadinstitute.org/gsea/msigdb/cards/NABA_PROTEOGLYCANS	35	0.55719	0.966658	1	1	ACAN,ASPN,BCAN,BGN,CHAD,CHADL,DCN,EPYC,ESM1,FMOD,HAPLN1,HAPLN2,HAPLN3,HAPLN4,HSPG2,IMPG1,IMPG2,KERA,LUM,NCAN,NYX,OGN,OMD,OPTC,PODN,PODNL1,PRELP,PRG2,PRG3,PRG4,SPOCK1,SPOCK2,SPOCK3,SRGN,VCAN
GO:REGULATION_OF_UBIQUITIN_PROTEIN_LIGASE_ACTIVITY	http://www.broadinstitute.org/gsea/msigdb/cards/GO_REGULATION_OF_UBIQUITIN_PROTEIN_LIGASE_ACTIVITY	17	0.55721	0.966658	1	1	ANAPC10,CCNB1,DUSP1,DYNC1LI1,FBXO5,GEN1,GOLGA2,GORASP1,LCMT1,MAD2L1,PCID2,PLK1,PTEN,RAB1A,TPR,USP44,XRCC3
GO:GLUTATHIONE_TRANSFERASE_ACTIVITY	http://www.broadinstitute.org/gsea/msigdb/cards/GO_GLUTATHIONE_TRANSFERASE_ACTIVITY	34	0.55725	0.966658	1	1	ALOX5AP,CLIC1,CLIC2,CLIC3,CLIC4,CLIC5,CLIC6,EEF1E1,EEF1G,GDAP1,GDAP1L1,GSTA1,GSTA2,GSTA3,GSTA4,GSTA5,GSTK1,GSTM1,GSTM2,GSTM3,GSTM4,GSTM5,GSTO1,GSTO2,GSTP1,GSTT1,GSTT2,GSTT2B,GSTZ1,HPGDS,LTC4S,MGST1,MGST2,MGST3
GO:PROTEIN_DEALKYLATION	http://www.broadinstitute.org/gsea/msigdb/cards/GO_PROTEIN_DEALKYLATION;GO:PROTEIN_DEMETHYLATION;http://www.broadinstitute.org/gsea/msigdb/cards/GO_PROTEIN_DEMETHYLATION	22	0.55728	0.966658	1	1	ALKBH4,ARID5B,HSF4,JMJD1C,JMJD6,KDM1A,KDM1B,KDM2A,KDM3A,KDM3B,KDM4A,KDM4B,KDM4C,KDM5A,KDM5B,KDM5C,KDM6A,KDM6B,PHF2,PHF8,PPME1,UBE2B
GO:DETECTION_OF_TEMPERATURE_STIMULUS	http://www.broadinstitute.org/gsea/msigdb/cards/GO_DETECTION_OF_TEMPERATURE_STIMULUS	15	0.55755	0.966658	1	1	ADORA1,ANO1,ANO3,ARRB2,DRGX,EPHB1,HTR2A,LXN,MMP24,NR2F6,NTRK1,NTSR1,PAWR,TRPM3,TRPM8
GO:CEREBELLAR_CORTEX_DEVELOPMENT	http://www.broadinstitute.org/gsea/msigdb/cards/GO_CEREBELLAR_CORTEX_DEVELOPMENT	45	0.55758	0.966658	1	1	AARS,AGTPBP1,AGTR2,ATP2B2,ATP7A,CACNA1A,CBLN1,CDK5,CEND1,CLP1,DLL1,EZH2,FAIM2,GLI1,GLI2,GRID2,HERC1,HSPA5,KIF14,KLHL1,KNDC1,LDB1,LHX1,LHX5,MAP2K1,MDK,MTPN,MYH10,NAGLU,NEUROD2,NRXN1,OGDH,PROX1,PTPN11,RERE,RFX4,RORA,SERPINE2,SEZ6,SEZ6L,SMO,SPTBN2,TRNP1,UQCRQ,WNT7A
GO:ORGANOPHOSPHATE_METABOLIC_PROCESS	http://www.broadinstitute.org/gsea/msigdb/cards/GO_ORGANOPHOSPHATE_METABOLIC_PROCESS	836	0.55758	0.966658	1	1	ABHD12,ABHD14B,ABHD3,ABHD4,ABHD5,ABHD6,ACACA,ACACB,ACHE,ACOT7,ACPP,ADA,ADAL,ADCY1,ADCY10,ADCY2,ADCY3,ADCY4,ADCY5,ADCY6,ADCY7,ADCY8,ADCY9,ADCYAP1,ADK,ADM,ADORA2A,ADPGK,ADSL,ADSS,ADSSL1,AFMID,AGPAT1,AGPAT2,AGPAT3,AGPAT4,AGPAT5,AGPAT6,AGPAT9,AK1,AK2,AK3,AK4,AK5,AK7,AK8,AKR1A1,ALDH1A1,ALDH5A1,ALDOA,ALDOB,ALDOC,ALG5,ALOX15,AMPD1,AMPD2,AMPD3,ANGPTL3,APOA1,APOA2,APOA4,APOA5,APRT,AQP1,ARF1,ARF3,ASPDH,ATIC,ATM,ATP1A2,ATP1B1,ATP2B2,ATP5A1,ATP5B,ATP5C1,ATP5D,ATP5E,ATP5EP2,ATP5F1,ATP5G1,ATP5G2,ATP5G3,ATP5H,ATP5I,ATP5J,ATP5J2,ATP5L,ATP5L2,ATP5O,ATP5S,ATP6V0A1,ATP6V0A2,ATP6V0A4,ATP6V1A,ATP6V1B2,BAD,BPGM,BPNT1,BTC,C11orf83,C12orf5,CACNB4,CAD,CALCRL,CALM1,CALM2,CALM3,CARD11,CASK,CAT,CD19,CD28,CD80,CD86,CDIPT,CDS1,CDS2,CECR5,CEPT1,CHAT,CHCHD10,CHKA,CHKB,CHPT1,CKM,CLN3,CLN8,CMPK1,CMPK2,COASY,COX10,COX15,COX4I1,COX4I2,COX5A,COX5B,COX6A1,COX6B1,COX6C,COX7A2L,COX7B,COX7C,COX8A,COX8C,CPNE1,CPNE3,CPNE6,CPNE7,CPS1,CRLS1,CROT,CRYL1,CSF1R,CTNS,CTPS2,CWH43,CYB5R4,CYC1,CYCS,DAK,DBI,DCAKD,DCK,DCTD,DCTPP1,DCXR,DDHD1,DDHD2,DERA,DGKE,DGUOK,DHDDS,DHFR,DHFRL1,DHODH,DHTKD1,DLD,DLG1,DLG2,DLG3,DLG4,DLST,DOLK,DOLPP1,DPM1,DPM2,DPM3,DRD2,DTYMK,DUT,EFR3A,EFR3B,EGF,EGFR,ENO1,ENO3,ENO4,ENPP1,ENPP2,ENPP3,ENPP6,ENTPD2,ENTPD3,ENTPD4,ENTPD5,ENTPD8,EPT1,ERBB2,ERBB3,ERBB4,EREG,ERH,ETNK1,ETNK2,FABP5,FADS1,FAM126A,FAR1,FBP1,FDFT1,FDPS,FGF1,FGF10,FGF16,FGF17,FGF18,FGF19,FGF2,FGF20,FGF22,FGF23,FGF4,FGF5,FGF6,FGF7,FGF8,FGF9,FGFR1,FGFR2,FGFR3,FGFR4,FHIT,FIG4,FIGNL1,FITM1,FITM2,FLAD1,FMO1,FMO2,FRS2,FXN,FYN,G6PC,G6PC2,G6PC3,G6PD,GAB1,GALK1,GALR2,GAPDH,GAPDHS,GARS,GART,GATA6,GBAS,GCH1,GCK,GDA,GDE1,GFPT1,GFPT2,GGPS1,GK,GK2,GLYCTK,GMPR,GMPR2,GMPS,GNAI3,GNPAT,GPAA1,GPAM,GPAT2,GPCPD1,GPD1,GPD1L,GPD2,GPHN,GPI,GPLD1,GPX1,GPX4,GRB2,GUCA2B,GUCY1A2,GUCY1A3,GUCY1B3,GUCY2C,GUCY2D,GUCY2F,GUK1,H6PD,HAAO,HADHA,HADHB,HBEGF,HDDC3,HDHD1,HEXB,HINT1,HK1,HK2,HK3,HKDC1,HMGCR,HPRT1,HRASLS5,HSPA1A,HSPA1B,HSPA8,HTR2B,HTR2C,IDH1,IDH3B,IDH3G,IDI1,IDI2,IMPA1,IMPA2,IMPAD1,IMPDH1,IMPDH2,INPP1,INPP4A,INPP4B,INPP5A,INPP5B,INPP5D,INPP5E,INPP5F,INPP5J,INPP5K,INPPL1,IP6K1,IP6K2,IP6K3,IPMK,IPPK,IRS1,IRS2,ISYNA1,ITPA,ITPK1,ITPKA,ITPKB,ITPKC,KARS,KCNAB2,KHK,KIT,KITLG,KL,KLB,KMO,KYNU,LCAT,LCK,LCLAT1,LDHA,LDHB,LDHC,LGALS13,LHPP,LIPG,LPCAT1,LPCAT4,LPGAT1,LPIN1,LPIN2,LPIN3,LPL,LRRK2,MAGI3,MB21D1,MBD4,MBOAT1,MBOAT2,MBOAT7,MCCC2,MCEE,MDH1,ME1,MECP2,MINPP1,MLYCD,MOCOS,MOCS1,MOCS2,MOCS3,MPG,MPI,MPP1,MPP2,MPP3,MPPE1,MSH2,MTHFD1,MTHFD2L,MTM1,MTMR1,MTMR14,MTMR2,MTMR3,MTMR4,MTMR6,MTMR7,MUTYH,MVD,MVK,MYH3,MYH4,MYH6,MYH7,MYH8,NADK,NADSYN1,NAMPT,NAPEPLD,NAPRT1,NDUFA1,NDUFA10,NDUFA11,NDUFA12,NDUFA13,NDUFA2,NDUFA4,NDUFA5,NDUFA6,NDUFA7,NDUFA8,NDUFA9,NDUFAB1,NDUFAF1,NDUFB1,NDUFB10,NDUFB11,NDUFB2,NDUFB3,NDUFB4,NDUFB5,NDUFB6,NDUFB7,NDUFB8,NDUFB9,NDUFC1,NDUFC2,NDUFC2-KCTD14,NDUFS1,NDUFS2,NDUFS3,NDUFS4,NDUFS5,NDUFS6,NDUFS7,NDUFS8,NDUFV1,NDUFV2,NDUFV3,NEIL1,NEIL2,NFS1,NKX2-1,NME1,NME2,NME3,NME4,NME5,NME6,NME7,NME9,NMNAT1,NMNAT2,NMNAT3,NNT,NOX1,NPPA,NPPB,NPPC,NPR1,NPR2,NPR3,NRG1,NRG2,NRG4,NT5C,NT5C1A,NT5C1B,NT5C2,NT5E,NT5M,NTHL1,NTSR1,NUDT1,NUDT10,NUDT11,NUDT12,NUDT15,NUDT16,NUDT18,NUDT3,NUDT4,NUDT5,NUDT7,NUDT9,NUS1,OAS1,OAS2,OCRL,OGDH,OGDHL,OGG1,OLA1,PAFAH1B1,PAICS,PANK1,PANK2,PANK3,PANK4,PAPSS1,PAPSS2,PCSK9,PCYT1A,PCYT1B,PCYT2,PDE10A,PDE11A,PDE1B,PDE2A,PDE3A,PDE3B,PDE4A,PDE4B,PDE4C,PDE4D,PDE5A,PDE6A,PDE6B,PDE7A,PDE7B,PDE8A,PDE8B,PDE9A,PDGFA,PDGFB,PDGFRA,PDGFRB,PDHA1,PDHB,PDHX,PDXK,PDXP,PEMT,PFAS,PFKFB1,PFKFB2,PFKFB3,PFKFB4,PFKL,PFKM,PFKP,PGAM1,PGAM2,PGAM4,PGAP1,PGAP2,PGAP3,PGD,PGK1,PGK2,PGLS,PGM1,PGM2,PGM3,PGP,PGS1,PHEX,PHOSPHO1,PI4K2A,PI4K2B,PI4KA,PI4KB,PIGA,PIGB,PIGC,PIGF,PIGG,PIGH,PIGK,PIGL,PIGM,PIGN,PIGO,PIGP,PIGQ,PIGS,PIGT,PIGU,PIGV,PIGW,PIGX,PIGY,PIGZ,PIK3C2A,PIK3C2B,PIK3C2G,PIK3C3,PIK3CA,PIK3CB,PIK3CD,PIK3CG,PIK3R1,PIK3R2,PIK3R3,PIK3R4,PIK3R5,PIK3R6,PIKFYVE,PIP4K2A,PIP4K2B,PIP4K2C,PIP5K1A,PIP5K1B,PIP5K1C,PIP5KL1,PISD,PITPNM3,PKLR,PLA1A,PLA2G10,PLA2G12A,PLA2G15,PLA2G16,PLA2G1B,PLA2G2A,PLA2G2D,PLA2G2E,PLA2G2F,PLA2G3,PLA2G4A,PLA2G4B,PLA2G4C,PLA2G4D,PLA2G4E,PLA2G4F,PLA2G5,PLA2G6,PLAA,PLAUR,PLB1,PLBD1,PLCB1,PLCB2,PLCB3,PLCB4,PLCD1,PLCD3,PLCD4,PLCE1,PLCG1,PLCG2,PLCH1,PLCH2,PLCZ1,PLD1,PLD2,PLD4,PLD6,PLEK,PLSCR1,PMPCB,PMVK,PNKP,PNP,PNPLA6,PNPLA8,PNPO,PON1,PPAP2A,PPAP2B,PPAP2C,PPAPDC1A,PPAPDC1B,PPARD,PPAT,PPCDC,PPCS,PPIP5K1,PRDX5,PRKAG2,PRPS1,PRPS1L1,PRPS2,PRPSAP1,PRPSAP2,PRTFDC1,PTAFR,PTDSS1,PTDSS2,PTEN,PTH,PTHLH,PTPMT1,PTPN11,PTPRQ,PYGL,QPRT,RAD50,RAMP2,RARRES3,REXO2,RFK,RHOQ,RNASEH2B,RORA,RPE,RPIA,RRM1,RRM2,RRM2B,SACM1L,SAMD8,SAMHD1,SCP2,SDHAF2,SDHC,SERAC1,SERINC1,SERINC2,SERINC3,SERINC4,SERINC5,SGMS1,SGMS2,SGPP1,SH3YL1,SHMT1,SHPK,SLC25A13,SLC25A25,SLC26A1,SLC26A2,SLC27A1,SLC35B2,SLC35B3,SLC44A1,SLC44A2,SLC44A3,SLC44A4,SLC44A5,SMARCAD1,SMG1,SMPD1,SMPD2,SMPD3,SMPD4,SMPDL3A,SMPDL3B,SMUG1,SNCA,SORD,SPHK2,SPTLC1,SPTLC2,SRD5A3,STOML2,SUCLG1,SULT1A1,SULT1A2,SULT1A3,SULT1B1,SULT1C2,SULT1C4,SULT1E1,SULT2A1,SULT2B1,SULT4A1,SURF1,SYNJ1,SYNJ2,TAAR1,TALDO1,TAMM41,TAZ,TBPL1,TCIRG1,TDG,TGFB1,THEM5,THTPA,TJP2,TK1,TK2,TLR9,TMEM150A,TMEM55A,TMEM55B,TP53I3,TPK1,TPTE2,TRAT1,TTC7B,TYMP,TYMS,UCK1,UCK2,UCKL1,UCN2,UGP2,UMPS,UNG,UPP1,UPP2,UPRT,UQCR10,UQCR11,UQCRB,UQCRC1,UQCRC2,UQCRFS1,UQCRH,UQCRQ,VAC14,VAV1,VCP,XDH,XYLB
GO:ASPARTATE_FAMILY_AMINO_ACID_METABOLIC_PROCESS	http://www.broadinstitute.org/gsea/msigdb/cards/GO_ASPARTATE_FAMILY_AMINO_ACID_METABOLIC_PROCESS	52	0.55773	0.966658	1	1	AADAT,AASDHPPT,AASS,ADI1,ADSS,ADSSL1,AHCY,AHCYL1,AHCYL2,ALDH7A1,APIP,ASNS,ASNSD1,ASPA,ASRGL1,ASS1,BHMT,BHMT2,CRYM,DDO,DLD,DLST,EIF2B1,EIF2B2,EIF2B4,ENOPH1,GCAT,GCDH,GNMT,GOT1,GOT1L1,GOT2,MRI1,MSRA,MTAP,MTHFD1,MTHFD2L,MTHFR,MTR,MTRR,NIT2,NMNAT1,NMNAT2,NMNAT3,OGDH,PHGDH,PIPOX,PLOD1,SLC25A21,SMS,THNSL1,THNSL2
GO:OXIDOREDUCTION_COENZYME_METABOLIC_PROCESS	http://www.broadinstitute.org/gsea/msigdb/cards/GO_OXIDOREDUCTION_COENZYME_METABOLIC_PROCESS	95	0.55775	0.966658	1	1	ADCK3,ADPGK,AFMID,ALDOA,ALDOB,ALDOC,ASPDH,BPGM,COQ2,COQ3,COQ4,COQ5,COQ6,COQ7,CYB5R4,DCXR,DERA,DHTKD1,DLD,DLST,ENO1,ENO3,ENO4,FMO1,FMO2,G6PD,GALK1,GAPDH,GAPDHS,GCK,GPD1,GPD1L,GPI,H6PD,HAAO,HK1,HK2,HK3,HKDC1,HMGCR,IDH1,IDH3B,IDH3G,KCNAB2,KMO,KYNU,LDHA,LDHB,MDH1,ME1,NADK,NADSYN1,NAMPT,NAPRT1,NDUFA9,NMNAT1,NMNAT2,NMNAT3,NNT,NOX1,NUDT12,OGDH,OGDHL,PDHA1,PDHB,PDHX,PDSS1,PDSS2,PFKFB1,PFKFB2,PFKFB3,PFKFB4,PFKL,PFKM,PFKP,PGAM1,PGAM2,PGAM4,PGD,PGK1,PGK2,PGLS,PGM1,PGM2,PKLR,PNP,PRDX5,QPRT,RPE,RPIA,SHPK,TALDO1,TP53I3,UBIAD1,VCP
GO:NUCLEOSIDE_BISPHOSPHATE_BIOSYNTHETIC_PROCESS	http://www.broadinstitute.org/gsea/msigdb/cards/GO_NUCLEOSIDE_BISPHOSPHATE_BIOSYNTHETIC_PROCESS;GO:PURINE_NUCLEOSIDE_BISPHOSPHATE_BIOSYNTHETIC_PROCESS;http://www.broadinstitute.org/gsea/msigdb/cards/GO_PURINE_NUCLEOSIDE_BISPHOSPHATE_BIOSYNTHETIC_PROCESS;GO:RIBONUCLEOSIDE_BISPHOSPHATE_BIOSYNTHETIC_PROCESS;http://www.broadinstitute.org/gsea/msigdb/cards/GO_RIBONUCLEOSIDE_BISPHOSPHATE_BIOSYNTHETIC_PROCESS	17	0.5579	0.966658	1	1	ACACA,ACACB,ACOT7,COASY,DCAKD,PANK1,PANK2,PANK3,PANK4,PAPSS1,PAPSS2,PPCDC,PPCS,SLC26A1,SLC26A2,SLC35B2,SLC35B3
GO:PROTEIN_TRANSPORTER_ACTIVITY	http://www.broadinstitute.org/gsea/msigdb/cards/GO_PROTEIN_TRANSPORTER_ACTIVITY	96	0.55803	0.966658	1	1	ABCG1,AP1B1,AP1G1,AP1G2,AP1S1,AP1S2,AP1S3,AP2A1,AP2A2,AP2B1,AP2S1,AP3S1,AP3S2,AP4B1,AP4S1,ARFGAP3,AZGP1,BLOC1S3,C11orf73,CALCR,CALCRL,CCT6B,CHMP7,COG2,COG3,COX18,CSE1L,DSCR3,EIF4ENIF1,GPIHBP1,IPO11,IPO13,IPO4,IPO5,IPO7,IPO8,IPO9,ITGB1BP1,KPNA1,KPNA3,KPNA4,KPNA5,KPNA6,KPNA7,KPNB1,LRP1,LRP2,MCL1,MLC1,NUP214,NUPL2,PGAP2,RAB4A,RAMP1,RAMP2,RAMP3,RANBP17,RANBP6,RANGRF,RAP1A,RUFY1,SEC61G,SEC62,SLC11A2,SNUPN,TFRC,TIMM10,TIMM17A,TIMM17B,TIMM22,TIMM9,TMCO6,TNPO1,TNPO2,TNPO3,TOMM20,TOMM20L,TOMM22,TOMM40,TOMM40L,TOMM5,TOMM7,TOMM70A,TSNAX,USO1,VLDLR,VPS26A,VPS26B,VPS29,VPS35,XPO1,XPO4,XPO5,XPO6,XPO7,ZFYVE16
GO:NEUTRAL_LIPID_METABOLIC_PROCESS	http://www.broadinstitute.org/gsea/msigdb/cards/GO_NEUTRAL_LIPID_METABOLIC_PROCESS	80	0.55804	0.966658	1	1	ABHD12,ABHD2,ABHD6,ACSL1,ACSL4,AGMO,AGPAT1,AGPAT2,AGPAT3,AGPAT4,AGPAT5,AGPAT6,AGPAT9,ANG,APOA1,APOA2,APOA5,APOB,APOBR,APOC1,APOC3,APOE,APOH,AWAT2,CAT,CAV1,CAV3,CEL,CPS1,CPT1A,CYP2E1,DAGLA,DGAT2,DGAT2L6,DGKD,FABP1,FABP12,FABP2,FABP3,FABP4,FABP5,FABP6,FABP7,FABP9,G6PC,GK,GK2,GPAM,GPAT2,GPD1,GPD1L,GPX1,INSIG1,INSIG2,LCLAT1,LIPE,LIPF,LPCAT1,LPCAT4,LPIN1,LPIN2,LPIN3,LPL,MGLL,MOGAT1,MOGAT2,MOGAT3,NKX2-3,PCK1,PCSK9,PGS1,PLCE1,PNPLA2,PNPLA3,PTPN11,SIRT1,SLC22A4,SLC27A5,SNCA,TNXB
GO:REGULATION_OF_CHEMOKINE_PRODUCTION	http://www.broadinstitute.org/gsea/msigdb/cards/GO_REGULATION_OF_CHEMOKINE_PRODUCTION	65	0.55806	0.966658	1	1	ADAM17,ADCYAP1,ADIPOQ,ADORA2B,ALOX15B,APOD,AZU1,C1QTNF3,C5,CD74,CHIA,CSF1R,DARC,DDX3X,EIF2AK2,ELANE,ERBB2IP,F2RL1,FFAR2,FFAR3,GSTP1,HAVCR2,HIF1A,HMOX1,IFNG,IL10,IL1B,IL1RL1,IL33,IL4,IL4R,IL6,IL6R,KLF4,LBP,LGALS9,LPL,MAP2K5,MAPK9,MAVS,MEFV,MIF,MUL1,P2RY2,POSTN,PYCARD,PYDC1,RIPK2,SIGIRR,SNAI2,SOCS5,TICAM1,TICAM2,TIRAP,TLR2,TLR3,TLR4,TLR7,TLR9,TNF,TRIM32,TRPV4,TWIST1,WNT5A,ZFPM1
GO:PARTURITION	http://www.broadinstitute.org/gsea/msigdb/cards/GO_PARTURITION	20	0.55811	0.966658	1	1	ARNTL,CCL2,CRH,CRHR1,CYP1A1,EDN1,EDNRA,HPGD,MAFF,MMP13,NODAL,NRK,OXTR,PLA2G4B,PLA2G4C,PTAFR,PTGER3,PTGER4,PTGFR,TK1
GO:POSITIVE_T_CELL_SELECTION	http://www.broadinstitute.org/gsea/msigdb/cards/GO_POSITIVE_T_CELL_SELECTION	21	0.55811	0.966658	1	1	BATF,BCL11B,BCL2,BRAF,CD3D,CD74,DOCK2,FOXP3,IL4,IL6,IRF4,ITPKB,LY9,SHH,SLAMF6,SRF,STAT6,STK11,THEMIS,ZAP70,ZFPM1
REACTOME:TELOMERE_MAINTENANCE	http://www.broadinstitute.org/gsea/msigdb/cards/REACTOME_TELOMERE_MAINTENANCE	68	0.55816	0.966658	1	1	ACD,DKC1,DNA2,FEN1,H2AFX,H2AFZ,HIST1H2AB,HIST1H2AC,HIST1H2AD,HIST1H2AE,HIST1H2AJ,HIST1H2BA,HIST1H2BB,HIST1H2BC,HIST1H2BD,HIST1H2BE,HIST1H2BF,HIST1H2BG,HIST1H2BH,HIST1H2BI,HIST1H2BJ,HIST1H2BK,HIST1H2BL,HIST1H2BM,HIST1H2BN,HIST1H2BO,HIST1H4A,HIST1H4B,HIST1H4C,HIST1H4D,HIST1H4E,HIST1H4F,HIST1H4H,HIST1H4I,HIST1H4J,HIST1H4K,HIST1H4L,HIST3H2BB,HIST3H3,HIST4H4,LIG1,NHP2,PCNA,POLA1,POLA2,POLD1,POLD2,POLD3,POLD4,POLE,POLE2,POT1,PRIM1,PRIM2,RFC3,RFC4,RFC5,RPA1,RPA2,RPA3,RUVBL1,RUVBL2,TERF1,TERF2,TERF2IP,TERT,TINF2,WRAP53
GO:REGULATION_OF_INOSITOL_PHOSPHATE_BIOSYNTHETIC_PROCESS	http://www.broadinstitute.org/gsea/msigdb/cards/GO_REGULATION_OF_INOSITOL_PHOSPHATE_BIOSYNTHETIC_PROCESS	13	0.55821	0.966658	1	1	ADCYAP1R1,CD244,HRH1,LHCGR,MAS1,NTSR1,P2RY1,PLEK,POU1F1,PTAFR,PTH1R,PTK2B,SNCA
GO:SEMAPHORIN_RECEPTOR_BINDING	http://www.broadinstitute.org/gsea/msigdb/cards/GO_SEMAPHORIN_RECEPTOR_BINDING	21	0.55887	0.966658	1	1	PLXNB1,SEMA3A,SEMA3C,SEMA3D,SEMA3E,SEMA3F,SEMA3G,SEMA4A,SEMA4B,SEMA4C,SEMA4D,SEMA4F,SEMA4G,SEMA5A,SEMA5B,SEMA6A,SEMA6B,SEMA6C,SEMA6D,SEMA7A,SH3BGRL3
GO:OVULATION_CYCLE_PROCESS	http://www.broadinstitute.org/gsea/msigdb/cards/GO_OVULATION_CYCLE_PROCESS	86	0.55904	0.966658	1	1	ADAMTS1,ADCYAP1,AFP,AHR,AMH,ANG,ARRB1,ARRB2,BAX,BCL2,BCL2L1,BMP15,BMP4,BMPR1B,CASP2,CCNE1,CEBPB,CENPI,CHAT,CTNNA1,DMC1,DMRTA1,EIF2B2,EIF2B4,EIF2B5,EREG,ESR1,ESR2,FANCF,FANCG,FGF7,FOXC1,FOXL2,FOXO3,FSHB,FSHR,FZD4,GPR149,HNRNPK,ICAM1,IMMP2L,INHA,INHBA,INHBB,KISS1,KIT,KITLG,LEP,LFNG,LHCGR,MAP2K6,MMP13,MMP14,MMP19,MSH4,MSTN,NCOA6,NOBOX,NOS3,NPY5R,NR5A1,NRIP1,PAM,PCYT1B,PDGFRA,PLA2G4A,PLEKHA1,PTPRN,ROBO2,SGPL1,SIRT1,SLIT2,SLIT3,SMAD4,SOD1,SOHLH1,SPO11,STAT5B,STRA8,TAF4,TGFB2,TGFB3,UBE3A,VEGFA,VGF,ZNF830
GO:NEGATIVE_REGULATION_OF_TYPE_I_INTERFERON_PRODUCTION	http://www.broadinstitute.org/gsea/msigdb/cards/GO_NEGATIVE_REGULATION_OF_TYPE_I_INTERFERON_PRODUCTION	37	0.55905	0.966658	1	1	CYLD,DDX58,DHX58,HAVCR2,HERC5,IFIH1,IL10,IRF3,IRG1,ISG15,ITCH,LILRB1,MAVS,NLRX1,NMI,OTUD5,PCBP2,PIN1,PPM1B,PYCARD,REL,RELB,RNF135,RNF216,RPS27A,TAX1BP1,TBK1,TNFAIP3,TRAF3,TRAF3IP1,TRAIP,TRIM25,UBA52,UBA7,UBB,UBC,UBE2L6
GO:CARBOHYDRATE_BIOSYNTHETIC_PROCESS	http://www.broadinstitute.org/gsea/msigdb/cards/GO_CARBOHYDRATE_BIOSYNTHETIC_PROCESS	116	0.55917	0.966658	1	1	AGL,AKR1A1,AKR1B1,AKT1,AKT2,ALDOA,ALDOB,ALDOC,ALG1,ATF3,ATF4,B3GALNT1,B3GALT1,B3GALT2,B3GNT1,B3GNT2,B3GNT3,B3GNT4,B3GNT8,B4GALT1,BPGM,CHST10,CHST11,CHST12,CHST13,CHST14,CHST15,CHST8,CHST9,CRTC2,CRY1,CSGALNACT1,CSGALNACT2,ENO1,ENO3,EPM2A,EXT1,EXT2,FBP1,FBP2,FUT3,FUT8,G6PC,G6PC2,G6PC3,G6PD,GAPDH,GAPDHS,GBE1,GCK,GLT8D1,GLT8D2,GOT1,GOT2,GPD1,GPD2,GPI,GSTO1,GYG1,GYG2,GYS1,GYS2,HAS1,HAS2,HAS3,IMPA1,IMPA2,IMPAD1,ISYNA1,LALBA,LEP,MDH1,MGAT2,MPDU1,NANS,NDST1,NHLRC1,NR1D1,PC,PCK1,PCK2,PER2,PFKFB1,PGAM1,PGAM2,PGAM4,PGD,PGK1,PGM1,PGM2,PGM5,PGP,PHKG1,PHKG2,PPARGC1A,PPP1R3C,PRKAG3,RBP4,RGN,RPS27A,SDS,SLC25A10,SLC25A11,SLC25A12,SLC25A13,SLC2A1,SORD,ST6GALNAC1,ST6GALNAC5,ST6GALNAC6,ST8SIA6,TALDO1,UBA52,UBB,UBC,UGP2
GO:REGULATION_OF_MACROPHAGE_ACTIVATION	http://www.broadinstitute.org/gsea/msigdb/cards/GO_REGULATION_OF_MACROPHAGE_ACTIVATION	26	0.55917	0.966658	1	1	BPI,CD74,GPR116,HAVCR2,HSPD1,IL13,IL1RL1,IL31RA,IL33,IL4,IL4R,LBP,MIF,MUC5B,NR1H3,PLA2G10,RORA,SHPK,SLC7A2,SNCA,SPACA3,STAP1,THBS1,TNIP2,WNT5A,ZC3H12A
GO:CHROMATIN_REMODELING	http://www.broadinstitute.org/gsea/msigdb/cards/GO_CHROMATIN_REMODELING	139	0.5592	0.966658	1	1	ACTB,ACTL6A,ACTL6B,ACTR6,ACTR8,APITD1,ARID1A,ARID1B,ATRX,BAHD1,BAZ1A,BAZ2A,BPTF,BRD4,BRDT,CASC5,CBX3,CDKN2A,CECR2,CENPA,CENPH,CENPI,CENPK,CENPL,CENPM,CENPN,CENPO,CENPP,CENPQ,CENPT,CENPV,CENPW,CHD1,CHD4,CHD5,CHD8,CHEK1,CHRAC1,CTNNB1,DAXX,DMAP1,ESR1,FOXA1,FOXP3,GATA3,GATAD2B,HDAC1,HDAC2,HDAC4,HDAC5,HELLS,HIST1H2BA,HIST1H4A,HIST1H4B,HIST1H4C,HIST1H4D,HIST1H4E,HIST1H4F,HIST1H4H,HIST1H4I,HIST1H4J,HIST1H4K,HIST1H4L,HIST4H4,HJURP,HMGA1,HMGA2,HNRNPC,INO80,INO80B,INO80C,ITGB3BP,KAT2A,KAT2B,MBD2,MBD3,MIS18A,MIS18BP1,MORF4L1,MORF4L2,MSL3,MTA2,MYB,MYC,MYSM1,NASP,NPM1,NPM2,OIP5,PADI2,PADI4,PAX7,PBRM1,PIH1D1,PSME4,RB1,RBBP4,RBBP7,RERE,RNF8,RSF1,RUVBL1,RUVBL2,SATB1,SATB2,SCMH1,SMARCA1,SMARCA2,SMARCA4,SMARCA5,SMARCAD1,SMARCB1,SMARCC1,SMARCC2,SMARCD1,SMARCD2,SMARCD3,SMARCE1,SMYD1,SOX9,SPTY2D1,STRA13,SUPT4H1,SUPT5H,SUPT6H,SUV39H2,SYCP3,TADA2A,TADA2B,TAF6L,TNP1,TNRC18,TOP1,TOP1MT,TP63,TTF1,VPS72,ZBTB1,ZNHIT1
GO:RETINA_MORPHOGENESIS_IN_CAMERA_TYPE_EYE	http://www.broadinstitute.org/gsea/msigdb/cards/GO_RETINA_MORPHOGENESIS_IN_CAMERA_TYPE_EYE	44	0.55926	0.966658	1	1	AHI1,ARL6,ATP8A2,CABP4,CALB1,CCDC66,CDON,DLL1,DSCAM,FJX1,FOXN4,GNAT2,HCN1,HIPK1,HIPK2,LHX1,LRP5,LRP6,MAN2A1,MEGF11,PDE6C,PROM1,PROX1,PTF1A,PTN,PTPRM,PVRL3,RBP4,RDH13,ROM1,RORB,RP1,RPE65,RS1,SDK1,SDK2,SOX8,SOX9,TFAP2A,TFAP2B,THY1,TOPORS,TSPAN12,VSX1
GO:POSITIVE_REGULATION_OF_NEUROBLAST_PROLIFERATION	http://www.broadinstitute.org/gsea/msigdb/cards/GO_POSITIVE_REGULATION_OF_NEUROBLAST_PROLIFERATION	20	0.5593	0.966658	1	1	ASPM,CTNNB1,CX3CR1,DCT,DISC1,DMRTA2,DRD2,FZD3,GLI3,HIF1A,NOTCH1,OTP,PAX6,SHH,SMARCD3,SMO,SOX10,VEGFA,VEGFC,ZNF335
REACTOME:INTERFERON_SIGNALING	http://www.broadinstitute.org/gsea/msigdb/cards/REACTOME_INTERFERON_SIGNALING	143	0.55933	0.966658	1	1	AAAS,ADAR,ARIH1,B2M,CAMK2A,CAMK2B,CAMK2D,CD44,CIITA,DDX58,EGR1,EIF2AK2,EIF4A1,EIF4A2,EIF4A3,EIF4E,EIF4E2,EIF4E3,EIF4G1,EIF4G2,EIF4G3,FLNB,GBP1,GBP2,GBP4,GBP5,GBP6,GBP7,HERC5,HLA-A,HLA-B,HLA-C,HLA-DPA1,HLA-DPB1,HLA-DQA1,HLA-DQA2,HLA-DRB1,HLA-F,HLA-G,ICAM1,IFI27,IFI35,IFI6,IFIT1,IFIT2,IFIT3,IFITM1,IFITM2,IFITM3,IFNA1,IFNA10,IFNA14,IFNA16,IFNA17,IFNA2,IFNA21,IFNA4,IFNA5,IFNA6,IFNA7,IFNA8,IFNAR1,IFNAR2,IFNB1,IFNG,IFNGR1,IFNGR2,IP6K2,IRF1,IRF2,IRF3,IRF4,IRF5,IRF6,IRF7,IRF8,IRF9,ISG15,ISG20,JAK1,JAK2,KPNA1,KPNA3,KPNA4,KPNA5,KPNB1,MAPK3,MX1,MX2,NUP107,NUP133,NUP153,NUP155,NUP188,NUP205,NUP210,NUP214,NUP35,NUP37,NUP43,NUP50,NUP54,NUP62,NUP85,NUP88,NUPL1,NUPL2,OAS1,OAS2,OAS3,OASL,PIAS1,PIN1,PLCG1,PML,PPM1B,PRKCD,PSMB8,PTAFR,PTPN1,PTPN2,RAE1,RANBP2,RNASEL,RPS27A,SEH1L,SOCS1,SOCS3,SP100,STAT1,STAT2,SUMO1,TPR,TRIM25,TYK2,UBA52,UBA7,UBE2E1,UBE2L6,UBE2N,USP18,VCAM1,XAF1
GO:REGULATION_OF_CHEMOKINE_SECRETION	http://www.broadinstitute.org/gsea/msigdb/cards/GO_REGULATION_OF_CHEMOKINE_SECRETION	12	0.55937	0.966658	1	1	ALOX15B,C5,CHIA,CSF1R,F2RL1,IL1RL1,IL33,IL4R,LPL,POSTN,PYCARD,PYDC1
REACTOME:JNK_C_JUN_KINASES_PHOSPHORYLATION_AND_ACTIVATION_MEDIATED_BY_ACTIVATED_HUMAN_TAK1	http://www.broadinstitute.org/gsea/msigdb/cards/REACTOME_JNK_C_JUN_KINASES_PHOSPHORYLATION_AND_ACTIVATION_MEDIATED_BY_ACTIVATED_HUMAN_TAK1	16	0.55937	0.966658	1	1	IKBKG,IRAK1,IRAK2,MAP2K4,MAP2K7,MAP3K7,MAPK10,MAPK8,MAPK9,NOD1,NOD2,RIPK2,TAB1,TAB2,TAB3,TRAF6
KEGG:CELL_CYCLE	http://www.broadinstitute.org/gsea/msigdb/cards/KEGG_CELL_CYCLE	123	0.55954	0.966658	1	1	ABL1,ANAPC1,ANAPC10,ANAPC11,ANAPC13,ANAPC2,ANAPC4,ANAPC5,ANAPC7,ATM,ATR,BUB1,BUB1B,BUB3,CCNA1,CCNA2,CCNB1,CCNB3,CCND1,CCND2,CCND3,CCNE1,CCNE2,CCNH,CDC14A,CDC14B,CDC16,CDC20,CDC23,CDC25A,CDC25B,CDC25C,CDC26,CDC27,CDC45,CDC6,CDC7,CDK1,CDK2,CDK4,CDK6,CDK7,CDKN1A,CDKN1B,CDKN1C,CDKN2A,CDKN2B,CDKN2C,CDKN2D,CHEK1,CHEK2,CREBBP,CUL1,DBF4,E2F1,E2F2,E2F3,E2F4,E2F5,EP300,ESPL1,FZR1,GADD45A,GADD45B,GADD45G,GSK3B,HDAC1,HDAC2,MAD1L1,MAD2L1,MAD2L2,MCM2,MCM3,MCM4,MCM5,MCM6,MCM7,MDM2,MYC,ORC1,ORC2,ORC3,ORC4,ORC5,ORC6,PCNA,PKMYT1,PLK1,PRKDC,PTTG1,PTTG2,RAD21,RB1,RBL1,RBL2,RBX1,SFN,SKP1,SKP2,SMAD2,SMAD3,SMAD4,SMC1A,SMC1B,SMC3,STAG1,STAG2,TFDP1,TFDP2,TGFB1,TGFB2,TGFB3,TP53,TTK,WEE1,WEE2,YWHAB,YWHAE,YWHAG,YWHAH,YWHAQ,YWHAZ,ZBTB17
GO:ENTRAINMENT_OF_CIRCADIAN_CLOCK_BY_PHOTOPERIOD	http://www.broadinstitute.org/gsea/msigdb/cards/GO_ENTRAINMENT_OF_CIRCADIAN_CLOCK_BY_PHOTOPERIOD	16	0.55959	0.966658	1	1	BHLHE40,CRTC1,CRY1,CRY2,FBXL3,ID2,NR2F6,PER1,PML,PPP1CA,PPP1CB,PPP1CC,RBM4,RBM4B,TP53,USP2
GO:NUCLEOSIDE_TRIPHOSPHATE_METABOLIC_PROCESS	http://www.broadinstitute.org/gsea/msigdb/cards/GO_NUCLEOSIDE_TRIPHOSPHATE_METABOLIC_PROCESS	212	0.5599	0.966658	1	1	ADA,ADCYAP1,ADK,ADPGK,AK1,AK2,AK3,AK4,AK5,AK7,AK8,ALDOA,ALDOB,ALDOC,AMPD2,AMPD3,ATP1A2,ATP1B1,ATP5A1,ATP5B,ATP5C1,ATP5D,ATP5E,ATP5EP2,ATP5F1,ATP5G1,ATP5G2,ATP5G3,ATP5H,ATP5I,ATP5J,ATP5J2,ATP5L,ATP5L2,ATP5O,ATP5S,ATP6V0A1,ATP6V0A2,ATP6V0A4,ATP6V1A,ATP6V1B2,BAD,BPGM,C11orf83,CAD,CHCHD10,CMPK1,CMPK2,COX10,COX15,COX4I1,COX4I2,COX5A,COX5B,COX6A1,COX6B1,COX6C,COX7A2L,COX7B,COX7C,COX8A,COX8C,CTNS,CTPS2,CYC1,CYCS,DCTPP1,DGUOK,DHTKD1,DLD,DTYMK,DUT,ENO1,ENO3,ENO4,ENPP1,ENPP3,ENTPD3,ENTPD5,FIGNL1,FXN,GALK1,GAPDH,GAPDHS,GBAS,GCK,GNAI3,GPHN,GPI,GUK1,HK1,HK2,HK3,HKDC1,HSPA1A,HSPA1B,HSPA8,ITPA,LDHA,LDHC,LRRK2,MECP2,MOCOS,MOCS1,MOCS2,MOCS3,MSH2,MYH3,MYH4,MYH6,MYH7,MYH8,NADK,NDUFA1,NDUFA10,NDUFA11,NDUFA12,NDUFA13,NDUFA2,NDUFA4,NDUFA5,NDUFA6,NDUFA7,NDUFA8,NDUFA9,NDUFAB1,NDUFAF1,NDUFB1,NDUFB10,NDUFB11,NDUFB2,NDUFB3,NDUFB4,NDUFB5,NDUFB6,NDUFB7,NDUFB8,NDUFB9,NDUFC1,NDUFC2,NDUFC2-KCTD14,NDUFS1,NDUFS2,NDUFS3,NDUFS4,NDUFS5,NDUFS6,NDUFS7,NDUFS8,NDUFV1,NDUFV2,NDUFV3,NFS1,NME1,NME2,NME3,NME4,NME5,NME6,NME7,NME9,NUDT1,NUDT15,NUDT16,OGDH,OGDHL,OLA1,PFKFB1,PFKFB2,PFKFB3,PFKFB4,PFKL,PFKM,PFKP,PGAM1,PGAM2,PGAM4,PGK1,PGK2,PGM1,PKLR,PMPCB,PRKAG2,RHOQ,RRM2B,SAMHD1,SDHAF2,SDHC,SLC25A13,SLC25A25,SMPDL3A,SNCA,STOML2,SUCLG1,SURF1,TAZ,TBPL1,TCIRG1,TGFB1,TYMS,UCK1,UCK2,UCKL1,UQCR10,UQCR11,UQCRB,UQCRC1,UQCRC2,UQCRFS1,UQCRH,UQCRQ,VCP
GO:GROWTH_FACTOR_BINDING	http://www.broadinstitute.org/gsea/msigdb/cards/GO_GROWTH_FACTOR_BINDING	120	0.56011	0.966658	1	1	ACVR1,ACVR1B,ACVR1C,ACVR2A,ACVR2B,ACVRL1,API5,BMPR2,CD109,CD36,CEP57,COL1A1,COL1A2,COL2A1,COL3A1,COL4A1,COL5A1,COL6A1,CRIM1,CTGF,CXCL13,CYR61,DUSP1,ENG,ERBB2,ERBB3,ESM1,FGFBP1,FGFBP2,FGFBP3,FGFR1,FGFR2,FGFR3,FGFR4,FGFRL1,FIBP,FLT1,FLT4,FSTL4,FURIN,GHR,GHRHR,GLG1,GPC1,HAP1,HAX1,HSPA9,HTRA1,HTRA3,HTRA4,HYAL2,IGF1R,IGF2R,IGFALS,IGFBP1,IGFBP2,IGFBP3,IGFBP4,IGFBP5,IGFBP6,IGFBP7,IGFBPL1,IL10RA,IL1RAPL1,IL1RN,IL2RA,IL2RB,IL2RG,IL36RN,IL6R,IL6ST,INSR,ITGAV,KAZALD1,KDR,KL,KLB,LIFR,LTBP1,LTBP2,LTBP3,LTBP4,NGFR,NKD2,NOV,NRD1,NRP1,NRP2,NTF3,NTRK1,NTRK2,NTRK3,OSMR,PCSK6,PDGFA,PDGFB,PDGFRA,PDGFRB,PTN,PTPRZ1,PXDN,RHBDF1,RHBDF2,RPS2,S100A13,SCN5A,SDCBP,SEC61B,SORT1,SRPX2,TEK,TGFB3,TGFBR1,TGFBR2,TGFBR3,THBS1,TRIM16,VASN,WISP1,WISP2
GO:PITUITARY_GLAND_DEVELOPMENT	http://www.broadinstitute.org/gsea/msigdb/cards/GO_PITUITARY_GLAND_DEVELOPMENT	41	0.56012	0.966658	1	1	ADCYAP1,BMP2,BMP4,BMPR1A,CDH1,CREB1,DRD2,DUOX2,ETS1,FGF10,FGF8,GATA2,GHRH,GHRHR,GLI1,GLI2,GSX1,HES1,ISL1,KDM1A,LHX3,NKX2-1,NOG,NR0B1,OTP,PAX6,PITX1,PITX2,POU1F1,POU3F2,PROP1,RBPJ,SALL1,SIX3,SLC6A3,SOX2,SOX3,SRD5A1,TBX19,WNT4,WNT5A
GO:HYDROLASE_ACTIVITY_HYDROLYZING_N_GLYCOSYL_COMPOUNDS	http://www.broadinstitute.org/gsea/msigdb/cards/GO_HYDROLASE_ACTIVITY_HYDROLYZING_N_GLYCOSYL_COMPOUNDS	22	0.56013	0.966658	1	1	ADPRH,ADPRHL1,APEX1,ART5,BST1,CCNO,CD38,MAN2A1,MAN2A2,MBD4,MPG,MUTYH,NEIL1,NEIL2,NEIL3,NTHL1,OGG1,PCNA,RPS3,SMUG1,TDG,UNG
GO:REGULATION_OF_MONOOXYGENASE_ACTIVITY	http://www.broadinstitute.org/gsea/msigdb/cards/GO_REGULATION_OF_MONOOXYGENASE_ACTIVITY	58	0.5602	0.966658	1	1	ACVR2A,AGTR2,AKT1,APOE,ATP2B4,CALM1,CALM2,CALM3,CAV1,CAV3,CDH3,CNR1,CNR2,CYGB,CYP27B1,DDAH1,DDAH2,DHFR,DNM2,EGFR,ENG,ESR1,FCER2,GCH1,GCHFR,GDNF,GFI1,GLA,GSK3B,HIF1A,HSP90AA1,HTR2B,IFNG,IL1B,INS,KRAS,LEP,LYPLA1,NFKB1,NOD1,NOS1AP,NOS3,NOSIP,NOSTRIN,NPR3,PARK7,PRKG2,PTK2B,PTS,SCARB1,SNCA,SPR,TERF2,TERT,TNF,VDR,WASL,ZDHHC21
GO:POSITIVE_REGULATION_OF_CHEMOKINE_PRODUCTION	http://www.broadinstitute.org/gsea/msigdb/cards/GO_POSITIVE_REGULATION_OF_CHEMOKINE_PRODUCTION	49	0.56038	0.966658	1	1	ADAM17,ADCYAP1,ADIPOQ,ADORA2B,ALOX15B,AZU1,C5,CD74,CHIA,CSF1R,DDX3X,EIF2AK2,FFAR2,FFAR3,HAVCR2,HIF1A,HMOX1,IFNG,IL1B,IL1RL1,IL33,IL4,IL4R,IL6,IL6R,LBP,LGALS9,LPL,MAPK9,MAVS,MIF,P2RY2,POSTN,PYCARD,PYDC1,RIPK2,TICAM1,TICAM2,TIRAP,TLR2,TLR3,TLR4,TLR7,TLR9,TNF,TRIM32,TRPV4,TWIST1,WNT5A
BIOCARTA:MPR_PATHWAY	http://www.broadinstitute.org/gsea/msigdb/cards/BIOCARTA_MPR_PATHWAY	34	0.56089	0.966658	1	1	ACTA1,ACTR2,ACTR3,ADCY1,ARPC1A,ARPC1B,ARPC2,ARPC3,ARPC4,ARPC5,CAP1,CCNB1,CDC25C,CDK1,GNAI1,GNAS,GNB1,GNGT1,HRAS,MAPK1,MAPK3,MYT1,PAQR5,PAQR7,PGR,PIN1,PRKACB,PRKACG,PRKAR1A,PRKAR1B,PRKAR2A,PRKAR2B,RPS6KA1,SRC
BIOCARTA:DC_PATHWAY	http://www.broadinstitute.org/gsea/msigdb/cards/BIOCARTA_DC_PATHWAY	22	0.56097	0.966658	1	1	ANPEP,CD2,CD33,CD40,CD5,CD7,CSF2,IFNA1,IFNB1,IFNG,IL10,IL12A,IL12B,IL13,IL3,IL4,IL5,ITGAX,TLR2,TLR4,TLR7,TLR9
GO:REGULATION_OF_CHEMOTAXIS	http://www.broadinstitute.org/gsea/msigdb/cards/GO_REGULATION_OF_CHEMOTAXIS	175	0.56099	0.966658	1	1	ADAM17,AIF1,AKT2,ANGPT2,ANO6,ARTN,AZU1,BMPR2,C1QBP,C5,C5AR1,CALR,CAMK1D,CCL19,CCL2,CCL21,CCL3,CCL4,CCL5,CCL7,CCR1,CCR2,CCR6,CCR7,CD74,CDH13,CMKLR1,CORO1B,CREB3,CSF1,CXCL1,CXCL10,CXCL11,CXCL12,CXCL13,CXCL14,CXCL2,CXCL3,CXCL5,CXCL6,CXCL9,CXCR3,CXCR4,CYP19A1,DAPK2,DSCAM,EDN2,EDN3,EDNRA,EFNB2,ELANE,F2RL1,F3,F7,FEZF2,FGF1,FGF10,FGF16,FGF18,FGF2,FGF4,FGFR1,FIGF,FN1,GAS6,GPR124,GPSM3,GREM1,HMGB1,HRG,HSPB1,IL12A,IL16,IL1B,IL23A,IL4,IL6,IL6R,IL8,ITGA2,JAM3,KDR,KLRC4-KLRK1,KLRK1,LBP,LGALS9,LPAR1,LYN,MEGF8,MET,MMP28,MPP1,NBL1,NCKAP1L,NOTCH1,NOV,NRP1,NTF3,NTRK3,PADI2,PDGFB,PDGFD,PDGFRA,PDGFRB,PF4,PF4V1,PLA2G7,PLXNA1,PLXNA2,PLXNA3,PLXNA4,PLXNC1,PLXND1,PPBP,PPM1F,PRKD1,PRKD2,PTK2B,PTPN2,PTPRO,RAC1,RAC2,RARRES2,ROBO1,ROBO2,S100A14,S100A7,S1PR1,SCG2,SEMA3A,SEMA3C,SEMA3D,SEMA3E,SEMA3F,SEMA3G,SEMA4A,SEMA4B,SEMA4C,SEMA4D,SEMA4F,SEMA4G,SEMA5A,SEMA5B,SEMA6A,SEMA6B,SEMA6C,SEMA6D,SEMA7A,SERPINE1,SLIT2,SMAD3,ST6GAL1,STAP1,STX3,STX4,SWAP70,TBR1,TGFB1,THBS1,THBS4,TIAM1,TIRAP,TMEM102,TNFSF14,TNFSF18,TRPV4,USP14,VEGFA,VEGFB,VEGFC,WNT3,WNT3A,WNT5A,XCL1,ZNF580
GO:RESPONSE_TO_GROWTH_FACTOR	http://www.broadinstitute.org/gsea/msigdb/cards/GO_RESPONSE_TO_GROWTH_FACTOR	462	0.56108	0.966658	1	1	ACAP2,ACVR1,ACVR2A,ACVR2B,ACVRL1,ADAM9,ADAMTS12,ADAMTS7,AKT1,AKT1S1,AMHR2,ANGPT2,ANKRD1,ANXA3,APAF1,APC,APOA1,APP,ARG1,ARHGEF18,ARRB2,ASCL1,BAG4,BAMBI,BCAR1,BECN1,BGLAP,BMP1,BMP10,BMP15,BMP2,BMP3,BMP4,BMP5,BMP6,BMP7,BMP8A,BMP8B,BMPR1A,BMPR1B,BMPR2,BPTF,BYSL,C10orf54,CAD,CASP3,CAT,CAV1,CBL,CCL2,CCL5,CCNA2,CD44,CDC34,CDC5L,CDH5,CEP57,CER1,CGN,CHRD,CHRDL1,CIB1,CITED1,CLDN5,CLEC3B,CLU,COL1A1,COL1A2,COL2A1,COL3A1,COL4A2,CORO1A,CORO1B,CPNE3,CPS1,CREB1,CSNK1D,CTGF,CTNNB1,CX3CR1,CXCL13,DAB2IP,DDC,DDIT4,DLL4,DLX5,DNMT1,DSG4,DSTYK,DTYMK,DUSP15,DUSP6,E2F1,EDN1,EEF1A1,EEF2,EEF2K,EGFR,EGR1,EGR3,EHD1,EHD4,EID2,EIF4A3,ELK1,EMD,ENG,EP300,EPB41L5,EPHA2,ERBB2,ERN1,ERRFI1,ESRP1,ESRP2,ETV2,F11R,FAM83G,FAS,FASLG,FBN1,FER,FERMT2,FEZ1,FGF1,FGF10,FGF12,FGF14,FGF16,FGF17,FGF18,FGF19,FGF2,FGF20,FGF21,FGF22,FGF23,FGF4,FGF5,FGF6,FGF7,FGF8,FGF9,FGFBP1,FGFR1,FGFR2,FGFR3,FGFR4,FGFRL1,FIBP,FKBP1A,FLRT1,FLRT2,FLRT3,FLT1,FLT3,FLT4,FMOD,FN1,FNTA,FOS,FOXC1,FOXH1,FRS2,FRS3,FSHB,FSTL1,FURIN,FUT8,FYN,FZD1,GALNT3,GAS1,GAS6,GATA3,GATA5,GATA6,GCNT2,GDF1,GDF15,GDF5,GDF6,GDF7,GDF9,GNB2L1,GRB2,GREM2,GSK3B,GSTP1,GTF2F1,GTF2F2,HAP1,HAS1,HAS2,HDAC2,HDAC6,HEYL,HFE,HGF,HIPK2,HNRNPA1,HNRNPF,HNRNPH1,HNRNPM,HPGD,HSPB1,HTR3A,HTRA2,HYAL1,HYAL2,IBSP,ID1,IER2,IL10,IL1R1,IL6,IL8,INPP5K,INSR,IQGAP1,ITGB1,ITGB1BP1,ITGB5,JUN,KAL1,KAT2A,KCNC1,KCNC2,KCND3,KDM5B,KDR,KIDINS220,KIF16B,KL,KLB,KLF10,KLF4,LEF1,LEFTY1,LEFTY2,LHX1,LIMS1,LRP4,LRP8,LTBP2,LUM,MAGI2,MAP2K5,MAP3K7,MAPK1,MAPK14,MAPK3,MAPK7,MAPK9,MCM7,MDM2,MED1,MEF2C,MEGF8,MEIS2,MEN1,MICALL1,MSTN,MSX1,MSX2,MTMR4,MYC,MYH6,MYO1C,MYOCD,MYOG,NCBP1,NCBP2,NDN,NDST1,NEDD8,NFKB1,NGF,NGFR,NKX2-5,NLK,NODAL,NOG,NOS1,NOTCH1,NOX4,NR4A1,NRP1,NRP2,NTRK1,NTRK2,NTRK3,NTS,OPRD1,OPRM1,P2RY1,P2RY2,PARD3,PARD6A,PARP1,PAX2,PAX9,PDCD5,PDE2A,PDE3A,PDGFA,PDGFB,PDGFD,PDGFRA,PDGFRB,PDPK1,PENK,PFN1,PHOX2B,PLAU,PLCG1,PLK5,PML,POLR2A,POLR2B,POLR2D,POLR2E,POLR2F,POLR2G,POLR2H,POLR2I,POLR2J,POLR2K,POLR2L,POSTN,POU5F1,PPARGC1A,PPM1A,PPP2R5B,PRDM4,PRKCZ,PRKD1,PRKD2,PTBP1,PTH,PTK2,PTN,PTPN11,PTPRK,PXN,RAB14,RAB35,RAF1,RAMP2,RAP1A,RAP1GAP,RAPGEF1,RAPGEF2,RAPGEF3,RBFOX2,RELA,RGMA,RGMB,RHOA,RIPK1,ROR2,RPS27A,RPS6KB1,RUNX2,RUNX3,RYR2,SCGB1A1,SETX,SFRP1,SHC1,SHCBP1,SHOC2,SIRT2,SKI,SKIL,SLC33A1,SLC39A5,SMAD1,SMAD2,SMAD3,SMAD4,SMAD5,SMAD6,SMAD7,SMAD9,SMURF1,SMURF2,SNAI2,SNCA,SORT1,SOS1,SOX2,SOX5,SOX6,SOX9,SPARC,SPHK1,SPINT1,SPRED1,SPRED2,SRC,SRD5A1,STAR,STAT5B,STK16,STMN2,T,TAB1,TAC1,TBC1D7,TBX1,TDGF1,TGFB1,TGFB2,TGFB3,TGFBR1,TGFBR2,TGFBR3,TGFBRAP1,TGIF1,TH,TIA1,TIAL1,TMEM100,TNC,TNFRSF1B,TNMD,TPR,TRIM71,TWF2,TWIST1,TWSG1,UBA52,UBB,UBC,UBE2D1,UBE2D3,UBE2M,USP15,USP9X,VCAM1,VEGFA,VIL1,WFIKKN2,WNT10A,WNT2,WNT4,WNT5A,WNT7A,WWOX,XBP1,XCL1,YES1,ZCCHC12,ZCCHC18,ZFHX3,ZFYVE16,ZFYVE27,ZFYVE9,ZNF259,ZNF8,ZYX
GO:NEGATIVE_REGULATION_OF_ANOIKIS	http://www.broadinstitute.org/gsea/msigdb/cards/GO_NEGATIVE_REGULATION_OF_ANOIKIS	16	0.56136	0.966658	1	1	BCL2,BCL2L1,CAV1,ITGA5,ITGB1,MCL1,NOTCH1,NTRK2,PDK4,PIK3CA,PTK2,PTRH2,SNAI2,SRC,TLE1,ZNF304
GO:NEGATIVE_REGULATION_OF_GROWTH	http://www.broadinstitute.org/gsea/msigdb/cards/GO_NEGATIVE_REGULATION_OF_GROWTH	218	0.56156	0.966658	1	1	ACVR1B,ACVRL1,ADAM15,ADIPOR1,ADIPOR2,ADRB1,ADRB2,ADRB3,AGT,AGTR2,ALOX15B,APBB1,APBB2,ARHGAP4,BBC3,BCL11A,BCL2,BCL6,BDKRB1,BMP10,BMP4,BMPR2,BST2,BTG1,CAMP,CAPRIN2,CAV3,CCDC85B,CCR2,CD36,CDA,CDHR2,CDK5,CDK5R1,CDKN1A,CDKN1B,CDKN2A,CDKN2AIP,CDKN2C,CDKN2D,CGREF1,CRLF3,CTDP1,CTSG,CYP27B1,DACT3,DCBLD2,DCC,DCUN1D3,DDX3X,DNAJC2,EAF2,EI24,ELANE,ENO1,ENPP1,EPHA7,ESR2,FBP1,FGF13,FGFR3,FHL1,FLCN,FOXK1,FRZB,FSTL4,FXN,GAL,GAS2L1,GDF9,GJA1,GNAS,GNB2L1,GNG4,GPC3,GREM1,GSK3A,HIF1A,HNF4A,HRG,HYAL1,HYAL2,IDH3G,IFNG,IFRD1,IGFBP5,IL10,IL12B,ING1,ING4,ING5,INHBA,IP6K2,IRF8,KCNK2,LBP,LGMN,LTA,MAPK11,MBL2,MPO,MSTN,MSX1,MUL1,MYL2,NAIF1,NDRG3,NDUFA13,NDUFS3,NF2,NKD1,NME6,NOG,NOV,NPPA,NPPB,NPR1,NRP1,NTN1,OSGIN1,PHB,PLAC8,PLXNA3,PML,PNPT1,PPARD,PPARG,PPP1R9B,PPP2CA,PPP2R1A,PPT1,PRDM4,PSRC1,PTCH1,PTEN,PTK2,PTK6,PTPRJ,RAI1,RBBP7,RBP4,RERG,RNF6,RRAD,RTN4,RTN4R,SAV1,SCGB3A1,SEMA3A,SEMA3C,SEMA3D,SEMA3E,SEMA3F,SEMA3G,SEMA4A,SEMA4B,SEMA4C,SEMA4D,SEMA4F,SEMA4G,SEMA5A,SEMA5B,SEMA6A,SEMA6B,SEMA6C,SEMA6D,SEMA7A,SERPINE2,SERTAD2,SERTAD3,SFRP1,SFRP2,SH3BP4,SIPA1,SIRT1,SLC6A4,SLIT2,SLIT3,SMAD3,SMAD4,SMARCA2,SMARCA4,SOX17,SPG20,SPP1,SQSTM1,ST7L,STC2,STK11,STK3,STK4,TBX5,TCHP,TGFB1,TGFB2,TGFBR2,TIRAP,TLL2,TNF,TNK1,TNR,TP53,TP53TG5,TP73,TRIM40,TRO,TSPYL2,ULK2,WFDC1,WNT11,WNT3,WNT3A,WNT5A,WT1,WWC1,WWC2,WWC3,ZC3H12D
GO:ESTABLISHMENT_OF_SPINDLE_ORIENTATION	http://www.broadinstitute.org/gsea/msigdb/cards/GO_ESTABLISHMENT_OF_SPINDLE_ORIENTATION	25	0.56175	0.966658	1	1	ARHGEF2,CDK5RAP2,CENPA,CLASP1,DYNLT1,EYA1,FGF10,GPSM2,HTT,LLGL1,LLGL2,MAP4,MOS,NDC80,NDE1,NDEL1,NUMA1,PAFAH1B1,PAX6,SPAG5,SPRY1,SPRY2,WDR43,WDR81,ZW10
GO:BONE_MATURATION	http://www.broadinstitute.org/gsea/msigdb/cards/GO_BONE_MATURATION	14	0.56186	0.966658	1	1	ANO6,BMP2,DCHS1,FAT4,FGFR3,GH1,IGF1,LEP,PHOSPHO1,PLXNB1,RHOA,RYR1,SEMA4D,THBS3
GO:INTRACILIARY_TRANSPORT	http://www.broadinstitute.org/gsea/msigdb/cards/GO_INTRACILIARY_TRANSPORT;GO:PROTEIN_TRANSPORT_ALONG_MICROTUBULE;http://www.broadinstitute.org/gsea/msigdb/cards/GO_PROTEIN_TRANSPORT_ALONG_MICROTUBULE	25	0.56215	0.966658	1	1	ARL3,AZI1,BBS12,DYNC2H1,DYNLL1,ICK,IFT122,IFT140,IFT27,IFT43,IFT57,IFT74,IFT81,PCM1,RPGR,SSNA1,SSX2IP,TRAF3IP1,TTC21A,TTC21B,TTC26,TTC30A,TTC30B,WDR19,WDR35
BIOCARTA:ECM_PATHWAY	http://www.broadinstitute.org/gsea/msigdb/cards/BIOCARTA_ECM_PATHWAY	24	0.56216	0.966658	1	1	ARHGAP5,DIAPH1,FYN,GSN,HRAS,ITGA1,ITGB1,MAP2K1,MAPK1,MAPK3,MYL2,MYLK,PFN1,PIK3CA,PIK3CG,PIK3R1,PTK2,PXN,RAF1,RHOA,ROCK1,SHC1,SRC,TLN1
GO:GOLGI_ORGANIZATION	http://www.broadinstitute.org/gsea/msigdb/cards/GO_GOLGI_ORGANIZATION	83	0.56221	0.966658	1	1	ARFGEF1,ARHGAP21,ARHGEF7,ARL1,ATL2,ATL3,ATP8B1,ATP8B2,ATP8B3,ATP8B4,BAG5,BCAS3,BHLHA15,BLZF1,CDC42,CDK1,CLASP1,CLASP2,COG1,COG2,COG3,COG4,COG7,CSNK1A1,CSNK1D,CUL7,DNAJC28,DYM,DYNC2H1,FBXW8,GAK,GBF1,GCC2,GOLGA2,GOLGA5,GOLGB1,GOLPH3,GOLPH3L,GORASP1,HACE1,HTT,LMAN1,LRRK2,MYO18A,NPLOC4,NSFL1C,OBSL1,OPTN,PDCD10,PLEKHM2,PLK3,PRKD1,PRMT5,RAB1A,RAB2A,RAB30,RAB43,RAB7L1,SEC23IP,SPTBN5,STK25,STX16,STX17,STX5,STX6,SURF4,SYNE1,TBC1D20,TJAP1,TMED10,TMED2,TMED5,TMED9,UBXN2A,UBXN2B,USP6NL,VAMP4,VCPIP1,VMP1,VRK1,VTI1A,YWHAZ,ZW10
PID:S1P_S1P1_PATHWAY	http://www.broadinstitute.org/gsea/msigdb/cards/PID_S1P_S1P1_PATHWAY	20	0.56235	0.966658	1	1	ABCC1,GNAI1,GNAI2,GNAI3,GNAZ,ITGAV,ITGB3,KDR,MAPK1,MAPK3,PDGFB,PDGFRB,PLCB2,PLCG1,PTGS2,RAC1,RHOA,S1PR1,SPHK1,VEGFA
GO:MEMBRANE_PROTEIN_INTRACELLULAR_DOMAIN_PROTEOLYSIS	http://www.broadinstitute.org/gsea/msigdb/cards/GO_MEMBRANE_PROTEIN_INTRACELLULAR_DOMAIN_PROTEOLYSIS	14	0.56239	0.966658	1	1	ADAM17,APH1B,HM13,MBTPS1,MBTPS2,NCSTN,NFKB1,NGFR,PSEN2,PSENEN,RELA,RHBDD1,SPPL2A,TRAF6
GO:REGULATION_OF_INSULIN_LIKE_GROWTH_FACTOR_RECEPTOR_SIGNALING_PATHWAY	http://www.broadinstitute.org/gsea/msigdb/cards/GO_REGULATION_OF_INSULIN_LIKE_GROWTH_FACTOR_RECEPTOR_SIGNALING_PATHWAY	22	0.56242	0.966658	1	1	ATXN7,BMP2,BMP5,CDH3,CILP,GH1,GHRH,GHRHR,GHSR,IGF1,IGFBP1,IGFBP2,IGFBP3,IGFBP4,IGFBP5,IGFBP6,KIAA1161,NKX3-1,PHIP,POU1F1,TRIM72,WNT1
GO:PURINE_NUCLEOTIDE_TRANSPORT	http://www.broadinstitute.org/gsea/msigdb/cards/GO_PURINE_NUCLEOTIDE_TRANSPORT	10	0.56247	0.966658	1	1	ABCC11,CALHM1,GJA1,GJB1,SLC25A17,SLC25A23,SLC25A24,SLC25A42,SLC35B2,SLC35B3
GO:VASCULAR_PROCESS_IN_CIRCULATORY_SYSTEM	http://www.broadinstitute.org/gsea/msigdb/cards/GO_VASCULAR_PROCESS_IN_CIRCULATORY_SYSTEM	155	0.56248	0.966658	1	1	ABR,ACE,ACE2,ACTA2,ADCY6,ADCYAP1,ADM,ADORA1,ADORA2B,ADRA1A,ADRA1B,ADRA1D,ADRA2A,ADRA2B,ADRA2C,ADRB1,ADRB2,ADRB3,AGT,AGTR1,AGTR2,AKT1,ALOX12,ALOX5,AMOT,ANGPT1,APLN,APOE,ARHGAP35,ATG5,ATP1A2,AVP,AVPR1A,AVPR2,AZU1,BCR,BDKRB2,BMPR2,CAV1,CD38,CHGA,CHRM1,CHRM3,CPS1,CRP,CTNNBIP1,DBH,DOCK4,DOCK5,DRD1,DRD5,ECE1,EDN1,EDN2,EDN3,EDNRA,EDNRB,EPHX2,ESR2,F2R,F2RL1,FGA,FGB,FGFBP3,FGG,FOXC1,FOXC2,GCH1,GCLC,GCLM,GJA1,GPX1,GUCY1A3,HBB,HIF1A,HMGCR,HMOX1,HRH1,HRH2,HTR1A,HTR1B,HTR1D,HTR2A,HTR2B,HTR7,ICAM1,INS,ITGA1,ITGB1BP1,KAT2B,KCNA5,KCNJ8,KCNMB2,KCNMB4,KEL,KNG1,LEP,MKKS,MTNR1B,MYLK3,NOS1,NOS2,NOS3,NPPA,NPPB,NPPC,NPR1,NPY1R,NTS,OXTR,P2RX1,P2RY1,P2RY2,PDE2A,PDE3A,PER2,PIK3C2A,PLA2G6,PLOD3,PPARD,PRKCQ,PRKG1,PTAFR,PTGER3,PTGS1,PTGS2,PTP4A3,PTPRJ,PTPRM,RAMP2,RGS2,SCPEP1,SERPINF2,SHC1,SLC6A4,SLC8A1,SLIT2,SMTNL1,SOD1,SOD2,SRC,TACR1,TACR2,TBXA2R,TEK,TGFB1,TRPM4,TRPV4,UCN,UTS2,UTS2R,VEGFA,VEGFB,VIP,YES1
GO:NEGATIVE_REGULATION_OF_OSTEOCLAST_DIFFERENTIATION	http://www.broadinstitute.org/gsea/msigdb/cards/GO_NEGATIVE_REGULATION_OF_OSTEOCLAST_DIFFERENTIATION	23	0.56257	0.966658	1	1	CARTPT,CCL3,CLDN18,CTNNB1,FSTL3,GPR55,IL4,INPP5D,LILRB1,LILRB3,LILRB4,LRRC17,LTF,MAFB,NF1,PIK3R1,SFRP1,TJP2,TLR3,TLR4,TOB2,UBASH3B,ZNF675
GO:SPHINGOLIPID_METABOLIC_PROCESS	http://www.broadinstitute.org/gsea/msigdb/cards/GO_SPHINGOLIPID_METABOLIC_PROCESS	135	0.56267	0.966658	1	1	A4GALT,ACER1,ACER2,ACER3,AGK,ALDH3A2,ALDH3B1,ALDH3B2,ALDH5A1,ALOX12B,ALOXE3,ARSA,ARSB,ARSD,ARSE,ARSF,ARSG,ARSH,ARSI,ARSJ,ARSK,ARV1,ASAH1,ASAH2,B4GALNT1,BAX,C20orf173,CERK,CERS1,CERS2,CERS3,CERS4,CERS5,CERS6,CLN3,CLN6,CLN8,COL4A3BP,CREM,CSNK1G2,CTSA,DEGS1,DEGS2,ELOVL1,FA2H,FAM57B,GAL3ST1,GALC,GBA,GBA2,GLA,GLB1,GLTP,GLTPD1,GM2A,HEXA,HEXB,HTRA2,ITGB8,KDSR,KIT,LARGE,NEU1,NEU2,NEU3,NEU4,NSMAF,ORMDL1,ORMDL2,ORMDL3,P2RX1,P2RX7,PLA2G15,PPAP2A,PPAP2B,PPAP2C,PPM1L,PPP2CA,PPP2R1A,PPT1,PRKD1,PSAP,PSAPL1,PTPLB,SAMD8,SERINC1,SERINC2,SERINC3,SERINC5,SFTPB,SGMS1,SGMS2,SGPL1,SGPP1,SGPP2,SMPD1,SMPD2,SMPD3,SMPD4,SMPDL3A,SMPDL3B,SPHK1,SPHK2,SPNS2,SPTLC1,SPTLC2,SPTLC3,SPTSSA,SPTSSB,ST3GAL1,ST3GAL2,ST3GAL3,ST3GAL4,ST3GAL5,ST3GAL6,ST6GALNAC1,ST6GALNAC2,ST6GALNAC3,ST6GALNAC4,ST6GALNAC5,ST6GALNAC6,ST8SIA1,ST8SIA2,ST8SIA3,ST8SIA4,ST8SIA5,ST8SIA6,STS,SUMF1,TEX2,TH,UGCG,UGT8,VAPA,VAPB
GO:CEREBRAL_CORTEX_RADIAL_GLIA_GUIDED_MIGRATION	http://www.broadinstitute.org/gsea/msigdb/cards/GO_CEREBRAL_CORTEX_RADIAL_GLIA_GUIDED_MIGRATION;GO:TELENCEPHALON_GLIAL_CELL_MIGRATION;http://www.broadinstitute.org/gsea/msigdb/cards/GO_TELENCEPHALON_GLIAL_CELL_MIGRATION	17	0.56292	0.966658	1	1	C16orf45,CDK5,CDK5R1,CDK5R2,CTNNB1,DAB1,DAB2IP,DCX,DISC1,GLI3,LAMB1,MBOAT7,NR2E1,PAFAH1B1,RELN,RTN4,SOCS7
REACTOME:ACETYLCHOLINE_NEUROTRANSMITTER_RELEASE_CYCLE	http://www.broadinstitute.org/gsea/msigdb/cards/REACTOME_ACETYLCHOLINE_NEUROTRANSMITTER_RELEASE_CYCLE	9	0.56296	0.966658	1	1	CHAT,RAB3A,RIMS1,SLC18A3,SLC5A7,SNAP25,STXBP1,SYT1,VAMP2
GO:ADULT_LOCOMOTORY_BEHAVIOR	http://www.broadinstitute.org/gsea/msigdb/cards/GO_ADULT_LOCOMOTORY_BEHAVIOR	78	0.56357	0.966658	1	1	ABHD12,ADAM22,APP,ARRB2,ATP1A2,ATP1A3,BTBD9,CACNA1A,CACNB4,CEND1,CHD7,CHL1,CLN8,CNTN2,CSTB,CTNS,CXCL12,DAB1,DMBX1,DMRT3,DNM1,DRD1,DRD2,DRD4,EFNB3,EN1,EPHA4,EPS8,FGF12,FOXA2,FXN,GBX1,GDNF,GIGYF2,GIP,GLRA1,GLRB,GRIN1,GRIN2D,HIPK2,HOXB8,HOXD10,HOXD9,HTRA2,ID2,KCNJ10,KLHL1,LGI4,MAPT,MECP2,NPC1,NR4A2,NTAN1,NTF4,NTSR1,OPRD1,OTOG,OXR1,PAFAH1B1,PARK2,PARK7,PBX3,PPT1,PREX2,PUM1,SCN1A,SEZ6,SEZ6L,SLITRK6,SNCA,SNCG,SPTBN4,TBCE,TMOD1,TRH,TSC1,UCHL1,ZIC1
GO:POSITIVE_REGULATION_OF_FATTY_ACID_METABOLIC_PROCESS	http://www.broadinstitute.org/gsea/msigdb/cards/GO_POSITIVE_REGULATION_OF_FATTY_ACID_METABOLIC_PROCESS	32	0.56374	0.966658	1	1	ABCD2,ADIPOQ,AKT2,ANXA1,APOA1,APOA4,APOA5,APOC2,AVP,AVPR1A,C1QTNF2,CPT1A,FABP1,GHSR,HNF4A,IRS1,IRS2,MAPK9,MID1IP1,MLYCD,NR1H2,NR1H3,NR4A3,PLA2G4A,PLIN5,PPARA,PPARG,PPARGC1A,PTGS2,RGN,SLC45A3,TWIST1
GO:SYNAPSIS	http://www.broadinstitute.org/gsea/msigdb/cards/GO_SYNAPSIS	34	0.56378	0.966658	1	1	BAG6,C11orf85,C15orf43,CCDC155,CCDC79,CCNB1IP1,DMC1,FANCD2,HORMAD1,MAEL,MLH1,MLH3,MRE11A,MSH4,MSH5,RAD21L1,REC8,RNF212,SPATA22,SPO11,STAG3,STRA8,SUN1,SYCE1,SYCE1L,SYCE2,SYCE3,SYCP1,SYCP2,TEX11,TEX12,TEX15,TRIP13,UBE2B
GO:RESPONSE_TO_TESTOSTERONE	http://www.broadinstitute.org/gsea/msigdb/cards/GO_RESPONSE_TO_TESTOSTERONE	37	0.56379	0.966658	1	1	AACS,ADRB2,AVP,BAD,BGLAP,BMP4,CA9,CAD,CALR,CDK4,DEFB1,DNMT1,DUSP1,EDN1,ELK1,EPO,ESR2,GBA,GNRH1,HMGCS2,HOXB13,INSR,KCNJ11,MSN,MSTN,MTAP,NASP,NKX3-1,NME1,PLN,PSPH,ROCK2,RPS6KB1,SRD5A1,TSPO,UTS2,WNT5A
REACTOME:AMINE_COMPOUND_SLC_TRANSPORTERS	http://www.broadinstitute.org/gsea/msigdb/cards/REACTOME_AMINE_COMPOUND_SLC_TRANSPORTERS	26	0.56389	0.966658	1	1	RHAG,RHCG,SLC14A1,SLC14A2,SLC18A1,SLC18A2,SLC22A2,SLC44A1,SLC44A2,SLC44A3,SLC44A4,SLC44A5,SLC5A7,SLC6A1,SLC6A11,SLC6A12,SLC6A14,SLC6A15,SLC6A18,SLC6A19,SLC6A20,SLC6A3,SLC6A5,SLC6A6,SLC6A7,SLC6A9
GO:MEIOSIS_I	http://www.broadinstitute.org/gsea/msigdb/cards/GO_MEIOSIS_I	80	0.56399	0.966658	1	1	APITD1,ATM,AURKA,BAG6,BCL2L11,BRCA2,BRDT,C11orf80,C11orf85,C15orf43,CCDC155,CCDC79,CCNA1,CCNB1IP1,CDC25B,CKS2,CNTD1,DMC1,ERCC4,ESPL1,FANCD2,FANCM,FBXO5,FMN2,HFM1,HORMAD1,HSPA2,ING2,KLHDC3,MAEL,MEI1,MLH1,MLH3,MOV10L1,MRE11A,MSH2,MSH3,MSH4,MSH5,MSH6,PLK1,PRDM9,PSMD13,PTTG1,PTTG2,RAD21,RAD21L1,RAD50,RAD51,RAD51B,RAD51C,RAD51D,RAD54B,REC8,RNF212,SLC2A8,SPATA22,SPO11,STAG3,STRA13,STRA8,SUN1,SYCE1,SYCE1L,SYCE2,SYCE3,SYCP1,SYCP2,SYCP3,TERF1,TEX11,TEX12,TEX15,TOP2A,TOP2B,TRIP13,UBE2B,UBR2,XRCC2,XRCC3
GO:TRANSITION_METAL_ION_TRANSMEMBRANE_TRANSPORTER_ACTIVITY	http://www.broadinstitute.org/gsea/msigdb/cards/GO_TRANSITION_METAL_ION_TRANSMEMBRANE_TRANSPORTER_ACTIVITY	39	0.56406	0.966658	1	1	ATOX1,ATP13A1,ATP2C1,ATP2C2,ATP7A,ATP7B,MCOLN1,SLC11A1,SLC11A2,SLC25A37,SLC30A1,SLC30A10,SLC30A2,SLC30A3,SLC30A4,SLC30A5,SLC30A6,SLC30A7,SLC30A8,SLC31A1,SLC31A2,SLC39A1,SLC39A10,SLC39A11,SLC39A12,SLC39A13,SLC39A14,SLC39A2,SLC39A3,SLC39A4,SLC39A5,SLC39A6,SLC39A7,SLC39A8,SLC40A1,TF,TFRC,TTYH1,ZP3
GO:POSITIVE_REGULATION_OF_REGULATED_SECRETORY_PATHWAY	http://www.broadinstitute.org/gsea/msigdb/cards/GO_POSITIVE_REGULATION_OF_REGULATED_SECRETORY_PATHWAY	47	0.56407	0.966658	1	1	ADORA2B,AP1G1,ARF1,CACNA1G,CACNA1H,CACNA1I,CDK5,CDK5R2,DOC2B,F2RL1,FAM170B,FCER1A,FCER1G,FGR,GAB2,GLRA1,IL13,IL4,IL4R,IQCF1,KCNB1,LAMP1,NLGN1,PLB1,PLCB1,POMZP3,PTAFR,RAB15,RAB27A,RAB3A,RAB3D,SCAMP5,SNX4,STX4,STXBP1,SYK,SYT1,SYT10,SYT7,SYT9,TMEM27,UNC13B,UNC13D,VAMP8,ZAP70,ZP3,ZP4
GO:POSITIVE_REGULATION_OF_T_CELL_MEDIATED_IMMUNITY	http://www.broadinstitute.org/gsea/msigdb/cards/GO_POSITIVE_REGULATION_OF_T_CELL_MEDIATED_IMMUNITY	32	0.56407	0.966658	1	1	B2M,FADD,FOXP3,FZD5,GATA3,HLA-A,HLA-B,HLA-E,HSPD1,IL12A,IL12B,IL12RB1,IL1B,IL23A,IL23R,MALT1,MAP3K7,NCR3,NLRP3,P2RX7,PRKCZ,PVR,PVRL2,RSAD2,SASH3,STX7,TNFSF4,TRAF2,TRAF6,XCL1,ZBTB1,ZP3
GO:MODIFICATION_OF_MORPHOLOGY_OR_PHYSIOLOGY_OF_OTHER_ORGANISM	http://www.broadinstitute.org/gsea/msigdb/cards/GO_MODIFICATION_OF_MORPHOLOGY_OR_PHYSIOLOGY_OF_OTHER_ORGANISM	98	0.56412	0.966658	1	1	ALB,APCS,APOE,APOL1,AQP1,ATG7,AZU1,BAD,BCL2L1,BCL2L11,C9,CAMP,CASP8,CAV2,CCL3,CCL4,CCL5,CCNK,CCR2,CD209,CD4,CFL1,CHD1,CHGA,CLEC4M,CPSF4,CTSG,DAG1,DCD,DEFA1,DEFA1B,DEFA3,DEFA4,DEFA5,DEFA6,EIF2AK2,EIF2AK4,ELANE,EP300,GNLY,HAMP,HDAC1,HIPK2,HMGA2,HPN,HTN1,HTN3,HYAL2,INPP5K,INSR,ITGAV,JUN,KPNA1,KPNA3,KPNA4,KPNA5,KPNA7,KPNB1,LEF1,LTF,MBL2,NTRK3,PABPN1,PARK2,PC,POU2F3,PPIB,PTX3,RAB9A,REST,RNASE7,RRAGA,RXRA,S100A12,SERPINB9,SMAD3,SMARCA4,SMARCB1,SNW1,SP1,STOM,SUGT1,TAF11,TARDBP,TBC1D20,TFAP4,TGFB1,TNIP1,TREM1,TUSC2,TYMS,VAPA,VAPB,YTHDC2,ZC3H12A,ZC3HAV1,ZNF502,ZNF639
GO:O_GLYCAN_PROCESSING	http://www.broadinstitute.org/gsea/msigdb/cards/GO_O_GLYCAN_PROCESSING	54	0.56423	0.966658	1	1	A4GNT,B3GNT2,B3GNT3,B3GNT4,B3GNT5,B3GNT7,B3GNT8,B4GALT5,C1GALT1,C1GALT1C1,CHST4,GALNT1,GALNT10,GALNT11,GALNT12,GALNT13,GALNT14,GALNT2,GALNT3,GALNT4,GALNT5,GALNT6,GALNT7,GALNT8,GALNT9,GCNT1,GCNT4,GXYLT1,GXYLT2,MUC1,MUC12,MUC13,MUC15,MUC16,MUC17,MUC19,MUC2,MUC20,MUC21,MUC3A,MUC4,MUC5AC,MUC5B,MUC6,MUC7,MUCL1,POFUT1,ST3GAL1,ST3GAL2,ST3GAL3,ST3GAL4,ST6GAL1,ST6GALNAC2,ST6GALNAC4
GO:METAL_ION_TRANSPORT	http://www.broadinstitute.org/gsea/msigdb/cards/GO_METAL_ION_TRANSPORT	552	0.56443	0.966658	1	1	ABCB11,ABCC8,ABCC9,ADRA1A,ANK2,ANO6,ANXA5,ANXA6,AQP1,ARMC1,ASPH,ATOX1,ATP12A,ATP13A1,ATP1A1,ATP1A2,ATP1A3,ATP1A4,ATP1B1,ATP1B2,ATP1B3,ATP2A1,ATP2A2,ATP2A3,ATP2B1,ATP2B2,ATP2B3,ATP2B4,ATP2C1,ATP2C2,ATP4A,ATP4B,ATP6AP1,ATP6V0A1,ATP6V0A2,ATP6V0A4,ATP6V0B,ATP6V0C,ATP6V0D1,ATP6V0D2,ATP6V0E1,ATP6V0E2,ATP6V1A,ATP6V1B2,ATP6V1C1,ATP6V1C2,ATP6V1D,ATP6V1E1,ATP6V1E2,ATP6V1F,ATP6V1G1,ATP6V1G2,ATP6V1G3,ATP6V1H,ATP7A,ATP7B,BBC3,BHLHA15,BSPRY,CACHD1,CACNA1A,CACNA1B,CACNA1C,CACNA1D,CACNA1E,CACNA1F,CACNA1G,CACNA1H,CACNA1I,CACNA1S,CACNA2D1,CACNA2D2,CACNA2D3,CACNA2D4,CACNB1,CACNB2,CACNB3,CACNB4,CACNG1,CACNG2,CACNG3,CACNG4,CACNG5,CACNG6,CACNG7,CACNG8,CALCRL,CALHM1,CAMK2A,CAMK2D,CAMK2G,CASK,CASR,CATSPER1,CATSPER2,CATSPER3,CATSPER4,CAV1,CCDC109B,CCL19,CCL21,CCL3,CCL5,CCL8,CCR1,CCR5,CCR7,CCS,CCT8L2,CDH23,CDK2,CDK5,CDKN1B,CHERP,CHRNA10,CHRNA4,CHRNA7,CHRNA9,CHRNB2,CLCA1,CLTC,CNGA1,CNGA2,CNGA3,CNGA4,CNGB1,CNGB3,CNNM2,CNNM4,COMMD3,COMMD9,CORO1A,COX17,CP,CSN2,CTGF,CUL5,CUTC,CYP27B1,CYSLTR1,DDIT3,DENND5A,DENND5B,DNM2,DRD2,EFCAB4A,EFCAB4B,ERO1L,F2R,FGF2,FKBP1A,FKBP1B,FKBP4,FTH1,FTHL17,FTL,FTMT,FXYD2,FXYD4,FYN,GAS6,GCK,GIF,GJA4,GPM6A,GRIN1,GRIN2A,GRIN3A,GRIN3B,GRM7,HCN1,HCN2,HCN3,HCN4,HEPH,HEPHL1,HFE,HPN,HTR2A,HTR2B,HTR2C,HTR3A,IBTK,IL1RAPL1,IREB2,ITGAV,ITPR1,ITPR2,ITPR3,JPH1,JPH2,JPH3,JPH4,KCNA1,KCNA10,KCNA2,KCNA3,KCNA4,KCNA5,KCNA6,KCNA7,KCNAB1,KCNAB2,KCNAB3,KCNB1,KCNB2,KCNC1,KCNC2,KCNC3,KCNC4,KCND1,KCND2,KCND3,KCNE1,KCNE1L,KCNE2,KCNE3,KCNE4,KCNF1,KCNG1,KCNG2,KCNG3,KCNG4,KCNH1,KCNH2,KCNH3,KCNH4,KCNH5,KCNH6,KCNH7,KCNH8,KCNIP1,KCNIP2,KCNIP3,KCNIP4,KCNJ1,KCNJ10,KCNJ11,KCNJ13,KCNJ14,KCNJ15,KCNJ16,KCNJ2,KCNJ3,KCNJ4,KCNJ5,KCNJ6,KCNJ8,KCNJ9,KCNK1,KCNK10,KCNK12,KCNK13,KCNK15,KCNK16,KCNK17,KCNK18,KCNK2,KCNK3,KCNK4,KCNK5,KCNK6,KCNK7,KCNK9,KCNMA1,KCNMB1,KCNMB2,KCNMB3,KCNMB4,KCNN1,KCNN2,KCNN3,KCNN4,KCNQ1,KCNQ2,KCNQ3,KCNQ4,KCNQ5,KCNS1,KCNS2,KCNS3,KCNT1,KCNT2,KCNU1,KCNV1,KCNV2,KIAA1919,KLHL3,LCK,LMTK2,LOXHD1,MAGT1,MCOLN1,MCOLN2,MCOLN3,MCU,MFI2,MICU1,MMGT1,MRS2,MTMR6,NALCN,NDFIP1,NDFIP2,NDUFA9,NEDD4L,NIPAL1,NIPAL2,NIPAL3,NIPAL4,NMUR1,NMUR2,NOL3,NPY,NSF,OPRM1,ORAI2,ORAI3,P2RX7,P2RY12,PANX1,PAWR,PDE2A,PICALM,PKD1,PKD1L1,PKD2,PKD2L1,PKD2L2,PKDREJ,PLCG2,PLCZ1,PLN,PPP3CA,PRKCB,PRKCE,PSEN1,PSEN2,PTPRC,PVRL1,RAB11B,RAMP1,RAMP2,RAMP3,RASA3,REP15,REST,RYR1,RYR2,RYR3,SCARA5,SCN10A,SCN11A,SCN1A,SCN1B,SCN2A,SCN2B,SCN3A,SCN3B,SCN4A,SCN4B,SCN5A,SCN7A,SCN8A,SCN9A,SCNN1A,SCNN1B,SCNN1D,SCNN1G,SCO1,SCO2,SFXN1,SGK1,SHROOM2,SLC10A1,SLC10A2,SLC10A4,SLC10A5,SLC10A6,SLC10A7,SLC11A1,SLC11A2,SLC12A1,SLC12A2,SLC12A4,SLC12A5,SLC12A6,SLC12A7,SLC12A8,SLC12A9,SLC13A1,SLC13A3,SLC13A4,SLC13A5,SLC17A1,SLC17A2,SLC17A3,SLC17A4,SLC17A6,SLC17A7,SLC17A8,SLC20A1,SLC20A2,SLC22A4,SLC22A5,SLC23A1,SLC23A2,SLC24A1,SLC24A2,SLC24A3,SLC24A4,SLC24A5,SLC25A25,SLC25A37,SLC30A1,SLC30A10,SLC30A2,SLC30A3,SLC30A4,SLC30A5,SLC30A6,SLC30A7,SLC30A8,SLC30A9,SLC31A1,SLC31A2,SLC34A1,SLC34A2,SLC34A3,SLC35G1,SLC38A1,SLC38A10,SLC38A11,SLC38A2,SLC38A4,SLC38A6,SLC38A7,SLC38A8,SLC39A1,SLC39A10,SLC39A11,SLC39A12,SLC39A13,SLC39A14,SLC39A2,SLC39A3,SLC39A4,SLC39A5,SLC39A6,SLC39A7,SLC39A8,SLC39A9,SLC3A2,SLC40A1,SLC4A10,SLC4A11,SLC4A4,SLC4A5,SLC4A7,SLC4A8,SLC4A9,SLC5A1,SLC5A10,SLC5A11,SLC5A12,SLC5A2,SLC5A3,SLC5A4,SLC5A5,SLC5A6,SLC5A7,SLC5A8,SLC5A9,SLC6A15,SLC6A8,SLC8A1,SLC8A2,SLC8A3,SLC9A1,SLC9A2,SLC9A3,SLC9A3R1,SLC9A4,SLC9A5,SLC9A6,SLC9A7,SLC9A8,SLC9A9,SLC9B1,SLC9B2,SLN,SRI,SRL,STEAP1,STEAP1B,STEAP2,STEAP3,STEAP4,STIM1,STIM2,STOML2,TCIRG1,TCN1,TCN2,TF,TFR2,TFRC,TMC1,TMC2,TMEM165,TMEM175,TMEM37,TMEM38A,TMEM38B,TMEM66,TPCN1,TPCN2,TPT1,TRAPPC10,TRDN,TRPA1,TRPC1,TRPC3,TRPC4,TRPC4AP,TRPC5,TRPC6,TRPC7,TRPM1,TRPM2,TRPM3,TRPM4,TRPM5,TRPM6,TRPM7,TRPM8,TRPV1,TRPV2,TRPV3,TRPV4,TRPV5,TRPV6,TSC1,TTYH1,TUSC3,VDAC1,VDR,VPS4B,WNK4,XCL1,ZP2,ZP3
GO:RESPONSE_TO_LAMINAR_FLUID_SHEAR_STRESS	http://www.broadinstitute.org/gsea/msigdb/cards/GO_RESPONSE_TO_LAMINAR_FLUID_SHEAR_STRESS	14	0.56448	0.966658	1	1	ABCA1,ASS1,ETS1,KLF2,KLF4,MAP2K5,MAPK7,NFE2L2,SMAD6,SMAD7,SREBF2,TGFB1,TGFB3,XBP1
GO:HOMOTYPIC_CELL_CELL_ADHESION	http://www.broadinstitute.org/gsea/msigdb/cards/GO_HOMOTYPIC_CELL_CELL_ADHESION	48	0.56449	0.966658	1	1	ACTB,ACTG1,ACTN1,CLIC1,CSRP1,CTNNA3,CXADR,DSC2,DSG2,DSP,FERMT3,FGA,FGB,FGG,FIBP,FLNA,GAS6,GATA1,GNAS,HBB,HSPB1,ILK,ITGA2B,ITGB3,JUP,MEGF10,MEGF11,METAP1,MYH9,MYL12A,MYL9,P2RY12,PDGFRA,PIK3CB,PIK3CG,PKP2,PLEK,PPAP2B,PTPRU,RAP2B,SLC7A11,STXBP1,STXBP3,TLN1,TSPAN32,TYRO3,VCL,WNT3A
GO:DEVELOPMENTAL_INDUCTION	http://www.broadinstitute.org/gsea/msigdb/cards/GO_DEVELOPMENTAL_INDUCTION	27	0.56461	0.966658	1	1	BMP2,BMP4,CTNNB1,FGF1,FGF10,FGF8,FGFR1,FRS2,FZD5,GDNF,HIPK1,HIPK2,HOXA11,HOXC11,NKX2-1,POU5F1,SALL1,SIX1,SIX3,SOX8,SOX9,SPRY1,WNT1,WNT2,WNT2B,WNT3,WNT4
GO:NUCLEAR_NUCLEOSOME	http://www.broadinstitute.org/gsea/msigdb/cards/GO_NUCLEAR_NUCLEOSOME	36	0.56483	0.966658	1	1	H2AFB1,H2AFB2,H2BFM,H2BFWT,H3F3A,H3F3B,HIST1H2BA,HIST1H2BB,HIST1H2BC,HIST1H2BD,HIST1H2BE,HIST1H2BF,HIST1H2BG,HIST1H2BH,HIST1H2BI,HIST1H2BJ,HIST1H2BK,HIST1H2BL,HIST1H2BM,HIST1H2BN,HIST1H2BO,HIST1H3A,HIST1H3B,HIST1H3C,HIST1H3D,HIST1H3E,HIST1H3F,HIST1H3G,HIST1H3H,HIST1H3I,HIST1H3J,HIST3H2A,HIST3H2BB,HIST3H3,IRF4,MPHOSPH8
REACTOME:S_PHASE	http://www.broadinstitute.org/gsea/msigdb/cards/REACTOME_S_PHASE	105	0.56489	0.966658	1	1	CCNA1,CCNA2,CCND1,CCNE1,CCNE2,CCNH,CDC25A,CDC25B,CDC45,CDC6,CDK2,CDK4,CDK7,CDKN1A,CDKN1B,CDT1,CKS1B,CUL1,DNA2,FEN1,GINS1,GINS2,GINS4,LIG1,MAX,MCM2,MCM3,MCM4,MCM5,MCM6,MCM7,MCM8,MNAT1,MYC,ORC1,ORC2,ORC3,ORC4,ORC5,ORC6,PCNA,POLA1,POLA2,POLD1,POLD2,POLD3,POLD4,POLE,POLE2,PRIM1,PRIM2,PSMA1,PSMA2,PSMA3,PSMA4,PSMA5,PSMA6,PSMA7,PSMA8,PSMB1,PSMB10,PSMB2,PSMB3,PSMB4,PSMB5,PSMB6,PSMB7,PSMB8,PSMB9,PSMC1,PSMC2,PSMC3,PSMC4,PSMC5,PSMC6,PSMD1,PSMD10,PSMD11,PSMD12,PSMD13,PSMD14,PSMD2,PSMD3,PSMD4,PSMD5,PSMD6,PSMD7,PSMD8,PSMD9,PSME1,PSME2,PSME4,PSMF1,RB1,RFC3,RFC4,RFC5,RPA1,RPA2,RPA3,RPS27A,SKP1,SKP2,UBA52,WEE1
GO:TELOMERE_MAINTENANCE_VIA_TELOMERE_LENGTHENING	http://www.broadinstitute.org/gsea/msigdb/cards/GO_TELOMERE_MAINTENANCE_VIA_TELOMERE_LENGTHENING	26	0.56495	0.966658	1	1	ACD,ATM,CTC1,DKC1,DNA2,GAR1,MRE11A,NHP2,NOP10,OBFC1,PCNA,PINX1,POT1,RAD50,RAD51,RFC1,RTEL1,TERF1,TERF2,TERF2IP,TERT,TINF2,TNKS1BP1,UPF1,WRAP53,ZSCAN4
GO:CELLULAR_RESPONSE_TO_STEROID_HORMONE_STIMULUS	http://www.broadinstitute.org/gsea/msigdb/cards/GO_CELLULAR_RESPONSE_TO_STEROID_HORMONE_STIMULUS	210	0.56503	0.966658	1	1	AACS,ABCG2,ABHD2,ACVR1,ADCYAP1,AGTR2,AHR,AIFM1,ANXA1,AQP1,AR,ARG1,ARID1A,ASS1,ATP1A1,ATP1A2,ATP1A3,ATP2B1,BCAS3,BMP4,BMP7,BRCA1,CALCOCO1,CALR,CARM1,CASP9,CBX3,CCDC62,CCL2,CCNA2,CCNE1,CDK7,CRH,CRHBP,CRHR2,CTNNB1,DAXX,DDX54,DEFA1,DEFA1B,DEFA3,DNAJA1,DNMT3B,EDN1,EGFR,EGLN2,ELK1,EP300,ERRFI1,ESR1,ESR2,ESRRA,ESRRB,ESRRG,FAS,FBXO32,FECH,FHL2,FKBP4,FLT3,FOXO1,GRIP1,GSTP1,H2AFZ,HEY1,HMBS,HMGCS2,HNF4A,HNF4G,HNRNPD,HNRNPU,IFNB1,IGF1,IL10,IL17A,IL6,IRG1,ISL1,ITGA2,JAK2,KAT5,KDM3A,KLF9,LEF1,MDM2,MED1,MED12,MED13,MED14,MED16,MED17,MED24,MED30,MED4,MSN,MSTN,MSX2,MYOD1,MYOG,NCOA1,NCOA3,NCOA6,NEFH,NKX3-1,NPAS4,NPC1,NR0B1,NR0B2,NR1D1,NR1D2,NR1H2,NR1H3,NR1H4,NR1I2,NR1I3,NR2C1,NR2C2,NR2E1,NR2F1,NR2F2,NR2F6,NR3C1,NR3C2,NR4A1,NR4A2,NR4A3,NR5A1,NR5A2,NR6A1,NRIP1,NTS,OR51E2,PADI2,PAQR5,PAQR6,PAQR7,PAQR8,PAQR9,PAWR,PELP1,PGR,PGRMC2,PHB,PIAS1,PIAS2,PMEPA1,POU4F2,PPAP2A,PPARA,PPARD,PPARG,PPARGC1A,PPARGC1B,RAMP3,RAN,RARA,RARB,RARG,RB1,RBFOX2,RBM14,REST,RHOXF1,RNF14,RNF4,ROCK2,RORA,RORB,RORC,RUVBL2,RXRA,RXRB,RXRG,SAFB,SCGB2A1,SERPINB9,SERPINF1,SFR1,SFRP1,SGK1,SMYD3,SRC,SRD5A1,SSTR1,SSTR2,SSTR3,SSTR4,SSTR5,STAR,STC1,TADA3,TAF7,TFAP4,TGFB1,TGFB1I1,THRA,THRAP3,THRB,TRIM24,TRIP4,UBE2L3,UBE3A,UBR5,UCN2,UGT1A1,UGT3A2,VDR,WBP2,YWHAH,ZNF703
KEGG:GNRH_SIGNALING_PATHWAY	http://www.broadinstitute.org/gsea/msigdb/cards/KEGG_GNRH_SIGNALING_PATHWAY	100	0.56527	0.966658	1	1	ADCY1,ADCY2,ADCY3,ADCY4,ADCY5,ADCY6,ADCY7,ADCY8,ADCY9,ATF4,CACNA1C,CACNA1D,CACNA1F,CACNA1S,CALM1,CALM2,CALM3,CALML3,CALML5,CALML6,CAMK2A,CAMK2B,CAMK2D,CAMK2G,CDC42,CGA,EGFR,ELK1,FSHB,GNA11,GNAQ,GNAS,GNRH1,GNRH2,GNRHR,GRB2,HBEGF,HRAS,ITPR1,ITPR2,ITPR3,JMJD7-PLA2G4B,JUN,KRAS,LHB,MAP2K1,MAP2K2,MAP2K3,MAP2K4,MAP2K6,MAP2K7,MAP3K1,MAP3K2,MAP3K3,MAP3K4,MAPK1,MAPK10,MAPK11,MAPK12,MAPK13,MAPK14,MAPK3,MAPK7,MAPK8,MAPK9,MMP14,NRAS,PLA2G10,PLA2G12A,PLA2G12B,PLA2G1B,PLA2G2A,PLA2G2C,PLA2G2D,PLA2G2E,PLA2G2F,PLA2G3,PLA2G4A,PLA2G4B,PLA2G4E,PLA2G5,PLA2G6,PLCB1,PLCB2,PLCB3,PLCB4,PLD1,PLD2,PRKACA,PRKACB,PRKACG,PRKCA,PRKCB,PRKCD,PRKX,PTK2B,RAF1,SOS1,SOS2,SRC
GO:PHOSPHATIDYLINOSITOL_PHOSPHATE_BINDING	http://www.broadinstitute.org/gsea/msigdb/cards/GO_PHOSPHATIDYLINOSITOL_PHOSPHATE_BINDING	109	0.56532	0.966658	1	1	ACTN2,ADAP2,AKT1,ALOX15,ANKFY1,ANXA2,APBA1,ARAP1,ARAP2,ARAP3,ARFIP1,ARFIP2,ARHGAP9,ASAP1,ATP13A2,BBS5,BTK,CLVS1,CLVS2,COL4A3BP,COMMD1,CYTH3,DAB2IP,DAPP1,DENND1A,EXOC1,FAM21C,FCHO2,FERMT2,FGD2,FRMPD4,GAB2,GAP43,GBF1,GOLPH3,GOLPH3L,IQGAP1,IQGAP2,JPH2,KCNJ1,KCNJ2,KCNQ1,KIF16B,KRIT1,LANCL2,LDLRAP1,MAPKAP1,MARK1,MYO10,MYO1B,MYO1G,NCF4,NRGN,OGT,OSBP,OSBPL5,OSBPL8,PARD3,PFN1,PFN2,PHLDA3,PIRT,PLCB1,PLCD1,PLEK,PLEKHA1,PLEKHA5,PLEKHA8,PLEKHF1,RAB35,RACGAP1,RAG2,RPH3A,RS1,SCIN,SESTD1,SH3PXD2B,SLC9A1,SNX11,SNX13,SNX14,SNX18,SNX19,SNX20,SNX21,SNX24,SNX27,SNX3,STXBP6,SYT1,SYT7,SYTL2,TECPR1,TIRAP,TTPA,TULP1,TULP3,TWF1,TWF2,VIL1,VPS36,WDR45,WIPI1,WIPI2,ZFYVE1,ZFYVE16,ZFYVE19,ZFYVE26,ZFYVE28
REACTOME:INFLUENZA_VIRAL_RNA_TRANSCRIPTION_AND_REPLICATION	http://www.broadinstitute.org/gsea/msigdb/cards/REACTOME_INFLUENZA_VIRAL_RNA_TRANSCRIPTION_AND_REPLICATION	98	0.56565	0.966658	1	1	DNAJC3,FAM153A,FAU,GRSF1,GTF2F1,GTF2F2,HSP90AA1,IPO5,POLR2A,POLR2B,POLR2D,POLR2E,POLR2F,POLR2G,POLR2H,POLR2I,POLR2J,POLR2K,POLR2L,RPL10,RPL10A,RPL11,RPL12,RPL13,RPL13A,RPL14,RPL15,RPL17,RPL18,RPL18A,RPL19,RPL21,RPL22,RPL23,RPL23A,RPL24,RPL26,RPL26L1,RPL27,RPL27A,RPL28,RPL29,RPL3,RPL30,RPL31,RPL32,RPL34,RPL35,RPL35A,RPL36,RPL36A,RPL37,RPL37A,RPL38,RPL39,RPL3L,RPL4,RPL41,RPL5,RPL6,RPL7,RPL7A,RPL8,RPL9,RPLP0,RPLP1,RPLP2,RPS10,RPS11,RPS12,RPS13,RPS14,RPS15,RPS15A,RPS16,RPS17,RPS18,RPS2,RPS20,RPS21,RPS23,RPS24,RPS25,RPS26,RPS27,RPS27A,RPS28,RPS29,RPS3,RPS3A,RPS4X,RPS5,RPS6,RPS7,RPS8,RPS9,RPSA,UBA52
GO:HEAT_SHOCK_PROTEIN_BINDING	http://www.broadinstitute.org/gsea/msigdb/cards/GO_HEAT_SHOCK_PROTEIN_BINDING	86	0.56566	0.966658	1	1	ADORA1,AHR,APAF1,ARNTL,ATF5,BAG6,BAK1,BAX,BCOR,C11orf73,CDC37,CDC37L1,CDK1,CDKN1B,CHORDC1,CREB1,CSNK2A1,DAXX,DLST,DMPK,DNAJA1,DNAJA2,DNAJA3,DNAJA4,DNAJB1,DNAJB2,DNAJB6,DNAJC10,DNAJC2,DNAJC9,EEF1D,EIF2AK3,ERN1,FAF1,FGF1,FKBP4,FKBP5,GBP1,GPR37,GRXCR2,HDAC2,HDAC6,HDAC8,HIF1A,HNRNPK,HSPA1A,HSPA1B,HSPA1L,HSPA6,HSPA8,HSPA9,IRAK1,KCNJ11,KDR,KPNB1,LMAN2,METTL21A,MVD,NASP,NFKB1,NFKBIA,NOD2,NPAS2,NUP62,OGDH,PACRG,PARK2,PDXP,PPEF2,PPID,PPP5C,RNF207,RPS3,SACS,SLC18A2,ST13,STIP1,STUB1,TELO2,TFAM,TFRC,TOMM34,TPR,UNC45A,UNC45B,USP19
GO:CELLULAR_POTASSIUM_ION_HOMEOSTASIS	http://www.broadinstitute.org/gsea/msigdb/cards/GO_CELLULAR_POTASSIUM_ION_HOMEOSTASIS	12	0.56573	0.966658	1	1	ATP12A,ATP1A1,ATP1A2,ATP1A3,ATP1A4,ATP1B1,ATP1B2,ATP1B3,ATP4A,CAMK2D,KCNJ2,KCNMA1
BIOCARTA:RAB_PATHWAY	http://www.broadinstitute.org/gsea/msigdb/cards/BIOCARTA_RAB_PATHWAY	12	0.56584	0.966658	1	1	ACTA1,RAB11A,RAB1A,RAB27A,RAB2A,RAB3A,RAB4A,RAB5A,RAB6A,RAB7A,RAB8A,RAB9A
GO:GENE_SILENCING_BY_RNA	http://www.broadinstitute.org/gsea/msigdb/cards/GO_GENE_SILENCING_BY_RNA	122	0.56591	0.966658	1	1	AAAS,ADAR,ASZ1,CELF1,CLP1,CNOT1,CNOT10,CNOT2,CNOT3,CNOT6,CNOT6L,CNOT7,CNOT8,DDX4,DGCR8,DICER1,DROSHA,ERI1,EXD1,H3F3A,H3F3B,HENMT1,HIST1H3A,HIST1H3B,HIST1H3C,HIST1H3D,HIST1H3E,HIST1H3F,HIST1H3G,HIST1H3H,HIST1H3I,HIST1H3J,HIST1H4A,HIST1H4B,HIST1H4C,HIST1H4D,HIST1H4E,HIST1H4F,HIST1H4H,HIST1H4I,HIST1H4J,HIST1H4K,HIST1H4L,HIST4H4,HNRNPA2B1,IPO8,LIMD1,LIN28A,LIN28B,MAEL,METTL3,MOV10,MRPL44,NCBP1,NCBP2,NUP107,NUP133,NUP153,NUP155,NUP160,NUP188,NUP205,NUP210,NUP214,NUP35,NUP37,NUP43,NUP50,NUP54,NUP62,NUP85,NUP88,NUP98,NUPL1,NUPL2,PABPC1,PIWIL1,PIWIL2,PIWIL3,PIWIL4,POLR2A,POLR2B,POLR2D,POLR2E,POLR2F,POLR2G,POLR2H,POLR2I,POLR2J,POLR2K,POLR2L,PRKRA,RAE1,RAN,RANBP2,RBM4,RQCD1,SEH1L,SMAD1,SMAD2,SMAD3,SND1,SNIP1,SRRT,STAT3,TARBP2,TDRD1,TDRD12,TDRD9,TDRKH,TERT,TNRC6A,TNRC6B,TNRC6C,TPR,TRIM71,TSN,TSNAX,WTIP,XPO5,ZCCHC11,ZFP36
GO:CARBOHYDRATE_KINASE_ACTIVITY	http://www.broadinstitute.org/gsea/msigdb/cards/GO_CARBOHYDRATE_KINASE_ACTIVITY	19	0.56596	0.966658	1	1	GALK1,GALK2,GCK,GNE,HK1,HK2,HK3,HKDC1,KHK,NAGK,PFKFB1,PFKFB2,PFKFB3,PFKFB4,PFKL,PFKM,PFKP,RBKS,XYLB
GO:REGULATION_OF_PROTEIN_MODIFICATION_PROCESS	http://www.broadinstitute.org/gsea/msigdb/cards/GO_REGULATION_OF_PROTEIN_MODIFICATION_PROCESS	1621	0.56603	0.966658	1	1	ABCA7,ABI1,ABL1,ACE,ACER2,ACSL1,ACVR1,ACVR1B,ACVR2A,ACVR2B,ACVRL1,ADAM17,ADAM8,ADAM9,ADAR,ADARB1,ADCY1,ADCY2,ADCY3,ADCY4,ADCY5,ADCY6,ADCY7,ADCY8,ADCY9,ADCYAP1,ADIPOQ,ADNP,ADORA1,ADORA2B,ADRA1A,ADRA1B,ADRA2A,ADRA2B,ADRA2C,ADRB2,ADRB3,AFAP1L2,AGER,AGT,AGTR2,AIDA,AIF1,AIMP2,AKAP1,AKAP13,AKAP5,AKAP6,AKAP8,AKAP8L,AKAP9,AKT1,AKT1S1,AKT2,AKTIP,ALK,ALOX12B,ALOX15,ALS2,AMBP,ANAPC1,ANAPC10,ANAPC11,ANAPC16,ANAPC2,ANAPC4,ANAPC5,ANAPC7,ANG,ANGPT1,ANGPT4,ANKLE2,ANKRD54,ANKRD6,ANXA2,APC,APIP,APITD1,APOA1,APOE,APP,ARAF,ARFGEF1,ARHGAP8,ARHGEF2,ARHGEF5,ARL6IP5,ARNT,ARPP19,ARR3,ARRB1,ARRB2,ARRDC3,ARRDC4,ASH1L,ASPN,ATF3,ATG10,ATG14,ATG5,ATG7,ATM,ATP2B4,ATP6AP1,ATP6AP2,AUTS2,AVP,AVPI1,AVPR2,AXIN1,AXIN2,AZU1,BAG4,BAG5,BAK1,BANK1,BAX,BCAR3,BCCIP,BCL10,BCL2,BCL6,BCOR,BDKRB1,BDKRB2,BGN,BIRC2,BIRC3,BIRC7,BLM,BMI1,BMP1,BMP10,BMP15,BMP2,BMP3,BMP4,BMP5,BMP6,BMP7,BMP8A,BMP8B,BMPER,BMPR1A,BMPR2,BRAF,BRAT1,BRCA1,BRD4,BRD7,BRMS1,BTRC,BUB1B,BUB3,C19orf10,C1QL4,C1QTNF1,C1QTNF2,C2orf40,C3,C3orf33,C5,C5AR1,C6orf89,CAB39,CALM1,CALM2,CALM3,CAMK1,CAMK2D,CAMK2N1,CAMK2N2,CAMKK1,CAMKK2,CAMSAP3,CAPN3,CAPRIN2,CARD10,CARD14,CARD9,CARTPT,CASC5,CASP3,CAV1,CAV2,CAV3,CBLC,CCDC22,CCDC23,CCDC8,CCDC88A,CCDC88C,CCK,CCL1,CCL11,CCL13,CCL14,CCL15,CCL16,CCL18,CCL19,CCL2,CCL20,CCL21,CCL23,CCL25,CCL3,CCL4,CCL5,CCL7,CCL8,CCNA2,CCNB1,CCNB3,CCNC,CCND1,CCND2,CCND3,CCNE1,CCNE2,CCNG1,CCNH,CCNK,CCNL1,CCNL2,CCNT1,CCNT2,CCNY,CCNYL1,CCR1,CCR7,CD109,CD27,CD2BP2,CD300A,CD36,CD3E,CD4,CD40,CD40LG,CD44,CD74,CD80,CD81,CDC14B,CDC16,CDC20,CDC20B,CDC23,CDC25A,CDC25B,CDC25C,CDC26,CDC27,CDC37,CDC42,CDC6,CDCA2,CDH2,CDK1,CDK10,CDK12,CDK2,CDK2AP1,CDK4,CDK5,CDK5R1,CDK5R2,CDK5RAP1,CDK5RAP3,CDK7,CDK9,CDKN1A,CDKN1B,CDKN1C,CDKN2A,CDKN2B,CDKN2C,CDKN2D,CDKN3,CDON,CEBPA,CELSR3,CENPE,CEP192,CEP85,CHAD,CHEK1,CHEK2,CHFR,CHI3L1,CHORDC1,CHP2,CHRNA3,CHRNA7,CHTOP,CIB1,CISH,CKS1B,CKS2,CLCF1,CLIP3,CLSPN,CLU,CNKSR3,CNPPD1,CNST,CNTF,CNTN1,COMMD1,COPS5,COPS8,CORO1C,CREBL2,CRH,CRHR2,CRIPAK,CRK,CRKL,CRLF1,CRTAP,CRY1,CRY2,CRYBA1,CSF1,CSF1R,CSF2,CSF3,CSK,CSNK1D,CSNK2B,CSPG4,CSRNP2,CSRNP3,CTBP1,CTCF,CTCFL,CTDSP1,CTDSP2,CTDSPL,CTF1,CTGF,CTNNB1,CTR9,CUL1,CUL3,CXCL10,CXCR4,CYR61,CYSLTR2,DAB1,DAB2,DAB2IP,DACT1,DAG1,DAXX,DBF4B,DBNDD2,DBNL,DCN,DCUN1D1,DCUN1D2,DCUN1D3,DCUN1D4,DCUN1D5,DDIT4,DDR2,DDRGK1,DEPTOR,DERL1,DIRAS1,DIRAS2,DIRAS3,DISC1,DKK1,DLC1,DLG1,DLG2,DLG3,DMD,DNAJA1,DNAJA3,DNAJB2,DNAJC10,DNAJC27,DNAJC3,DNMT1,DNMT3B,DOCK7,DOK7,DPPA2,DRD1,DRD2,DRD4,DSTYK,DTNBP1,DUSP1,DUSP10,DUSP14,DUSP15,DUSP16,DUSP18,DUSP19,DUSP2,DUSP21,DUSP26,DUSP3,DUSP4,DUSP5,DUSP6,DUSP7,DUSP8,DUSP9,DVL1,DVL2,DVL3,DYNC1LI1,DYRK1A,ECE1,ECT2,EDA2R,EDAR,EDN1,EDN3,EDNRA,EDNRB,EED,EEF2K,EFNA1,EFNA5,EGF,EGFR,EGR1,EHD4,EID1,EIF2AK1,EIF2AK2,EIF2AK3,EIF2AK4,ELANE,ELFN1,ELFN2,ELL,ELP3,ELP4,EMP2,ENG,ENPP1,ENPP2,ENSA,EP300,EPGN,EPHA1,EPHA2,EPHA4,EPHA7,EPHA8,EPHB1,EPO,EPOR,ERBB2,ERBB3,ERBB4,ERCC6,EREG,ERN1,ERP29,ERRFI1,ESR1,ESR2,EZH2,EZR,F2,F2R,F2RL1,FABP4,FAF1,FAM129A,FAM20A,FAM58A,FAM83D,FANCI,FARP1,FAS,FBLN1,FBXO18,FBXO2,FBXO22,FBXO31,FBXO4,FBXO43,FBXO5,FBXO7,FBXW7,FCER1A,FEM1A,FEM1B,FER,FGA,FGB,FGD2,FGF1,FGF10,FGF13,FGF16,FGF18,FGF19,FGF2,FGF20,FGF21,FGF23,FGF4,FGF7,FGF8,FGF9,FGFR1,FGFR1OP,FGFR2,FGFR3,FGFR4,FGG,FGR,FIZ1,FKBP15,FKBP1A,FKBP1B,FKTN,FLCN,FLOT1,FLRT1,FLRT2,FLRT3,FLT1,FLT3,FLT3LG,FLT4,FN1,FNIP1,FNIP2,FNTA,FOXM1,FOXO1,FOXP3,FPR1,FRS2,FRY,FSHR,FYN,FZD1,FZD10,FZD4,FZD5,FZD7,FZD8,FZR1,G6PD,GAB1,GADD45A,GADD45B,GADD45G,GAS6,GATA1,GATA2,GATA3,GBA,GBP1,GCG,GCLC,GCN1L1,GCNT2,GDF1,GDF11,GDF15,GDF5,GDF6,GDF7,GDF9,GEN1,GFI1,GFI1B,GFRA2,GH1,GHR,GHRL,GLIPR2,GLMN,GMFB,GMFG,GNAI2,GNAQ,GNB2L1,GNG3,GNL3,GNL3L,GOLGA2,GORASP1,GP1BA,GPATCH2,GPD1L,GPLD1,GPR183,GPR37,GPR37L1,GPR55,GPRC5A,GPRC5B,GPS1,GPS2,GRB2,GREM1,GRIK2,GRM1,GRM4,GRXCR1,GSK3B,GSTP1,GTF2H1,GTPBP4,H2AFY,HAMP,HAVCR2,HAX1,HCLS1,HDAC2,HDAC3,HDAC4,HDAC5,HDAC8,HERC5,HES1,HES5,HEXIM1,HEXIM2,HFE,HGF,HGS,HHATL,HHEX,HIPK2,HIPK3,HIST1H1B,HMG20B,HMGB1,HMGCR,HNF4A,HPX,HRAS,HRC,HRG,HRH4,HSP90AA1,HSP90AB1,HSP90B1,HSPA1A,HSPA1B,HSPA2,HSPA5,HSPB1,HSPBP1,HSPH1,HTR2A,HTR2B,HTR2C,HTT,HUS1,HYAL2,IBTK,ICAM1,ID1,IFNA1,IFNA10,IFNA13,IFNA14,IFNA16,IFNA17,IFNA2,IFNA21,IFNA4,IFNA5,IFNA6,IFNA7,IFNA8,IFNAR1,IFNB1,IFNE,IFNG,IFNK,IFNW1,IGBP1,IGF1,IGF1R,IGF2,IGFBP3,IGFBP4,IKBKAP,IKBKB,IKBKG,IL11,IL12A,IL12B,IL13,IL15,IL18,IL1A,IL1B,IL2,IL20,IL21,IL22RA2,IL23A,IL23R,IL24,IL26,IL3,IL31RA,IL34,IL4,IL5,IL6,IL6R,IL6ST,ILK,IMPACT,INCA1,INHA,INHBA,INHBB,INHBC,INHBE,INPP5F,INPP5J,INPP5K,INS,INSM1,INSR,IQGAP1,IQGAP3,IRAK1,IRAK2,IRAK3,ISG15,ISL1,ITCH,ITGA1,ITGA2,ITGA5,ITGB1,ITGB1BP1,ITGB2,ITGB3,ITLN1,ITPKB,IWS1,JAK2,JARID2,JDP2,JTB,JUN,KAT2A,KAT2B,KAT5,KDM1A,KDM3A,KDM4A,KDM5A,KDR,KIAA0020,KIAA0430,KIAA1199,KIAA1244,KIDINS220,KIF14,KIRREL,KIRREL2,KISS1,KISS1R,KIT,KITLG,KL,KLB,KLF15,KLF4,KNDC1,KRAS,KSR1,LACRT,LAMTOR1,LAMTOR2,LAT,LATS1,LATS2,LAX1,LCMT1,LCP2,LEFTY1,LEFTY2,LEMD2,LEP,LEPRE1,LGALS9,LIF,LMO3,LMTK3,LPAR1,LPAR3,LRP4,LRP5,LRP6,LRP8,LRRC15,LRRC19,LRRC4,LRRC4B,LRRC4C,LRRC66,LRRK1,LRRK2,LRRTM1,LRRTM3,LRRTM4,LRTM1,LTBR,LTF,LYN,MAD2L1,MAD2L2,MADD,MAGEA2B,MAGEC2,MAGED1,MAGI2,MAGI3,MALT1,MAP2K1,MAP2K2,MAP2K3,MAP2K5,MAP2K6,MAP2K7,MAP3K1,MAP3K10,MAP3K11,MAP3K12,MAP3K13,MAP3K15,MAP3K2,MAP3K3,MAP3K4,MAP3K5,MAP3K6,MAP3K7,MAP3K8,MAP3K9,MAP4K1,MAP4K2,MAP4K3,MAP4K4,MAP4K5,MAPK1,MAPK10,MAPK11,MAPK14,MAPK3,MAPK7,MAPK8,MAPK8IP1,MAPK8IP2,MAPK8IP3,MAPK9,MAPKAPK3,MAPKAPK5,MAPRE3,MARCKS,MARK2,MARVELD3,MAS1,MASTL,MAVS,MBIP,MDFI,MDFIC,MECOM,MECP2,MEF2C,MEN1,MICAL1,MID1,MIF,MINK1,MLLT1,MLST8,MMD,MMD2,MMP9,MNAT1,MOB1B,MOB2,MOS,MPHOSPH10,MRE11A,MST1,MST1R,MSTN,MTF2,MTHFR,MTOR,MUC1,MUC20,MUL1,MUSK,MVP,MYADM,MYB,MYC,MYO1D,MYOC,MYOCD,N4BP1,NAP1L2,NBN,NBR1,NCK1,NCK2,NCKAP1L,NCOR1,NDFIP1,NDFIP2,NDNL2,NDRG2,NDRG4,NDUFS4,NEK10,NEK3,NELL1,NENF,NF1,NF2,NGF,NGFR,NHLRC1,NIPBL,NKX3-1,NLRP12,NLRP6,NMI,NOC2L,NOD1,NOD2,NODAL,NOG,NOS1,NOS1AP,NOX1,NOX4,NPFFR2,NPM1,NPNT,NPTN,NR2F2,NRG1,NRG3,NRK,NRP1,NSD1,NTF3,NTRK1,NTRK2,NTRK3,NUAK1,NUP62,NUPR1,NXN,NYX,ODAM,OGT,OPRD1,OPRK1,OPRL1,OPRM1,OSBPL8,OSM,OTUB1,P2RX7,P2RY1,PAF1,PAFAH1B1,PAK1,PAK2,PAK3,PAQR3,PARD3,PARD6A,PARK2,PARK7,PARP16,PAWR,PAX5,PAX6,PAX7,PAXIP1,PBK,PBLD,PCDH11X,PCID2,PCIF1,PCP4,PDCD10,PDCD4,PDCL3,PDE4D,PDE5A,PDE6G,PDE6H,PDGFA,PDGFB,PDGFC,PDGFD,PDGFRA,PDGFRB,PDPK1,PEA15,PELI1,PELI2,PER1,PER2,PFN2,PHB,PHF1,PHF19,PHF23,PHIP,PHLPP1,PIAS1,PIAS4,PIBF1,PID1,PIH1D1,PIK3CA,PIK3CB,PIK3CG,PIK3R5,PIK3R6,PILRB,PIM1,PIN1,PINK1,PINX1,PIWIL2,PKD1,PKD2,PKHD1,PKIA,PKIB,PKIG,PKMYT1,PKN1,PLA2G1B,PLA2G2A,PLA2G5,PLA2G6,PLAUR,PLCB1,PLCE1,PLCG1,PLCL1,PLCL2,PLEK,PLK1,PLXNB2,PMEPA1,PML,PODN,PODNL1,PPAP2B,PPARGC1A,PPARGC1B,PPEF2,PPIB,PPM1E,PPM1F,PPME1,PPP1R11,PPP1R12A,PPP1R14A,PPP1R14B,PPP1R14C,PPP1R14D,PPP1R15A,PPP1R15B,PPP1R16B,PPP1R17,PPP1R1A,PPP1R1B,PPP1R1C,PPP1R2,PPP1R26,PPP1R27,PPP1R35,PPP1R36,PPP1R37,PPP1R42,PPP1R7,PPP1R9A,PPP2CA,PPP2R1A,PPP2R1B,PPP2R2A,PPP2R2B,PPP2R2C,PPP2R2D,PPP2R3A,PPP2R3C,PPP2R4,PPP2R5A,PPP2R5B,PPP2R5C,PPP2R5D,PPP2R5E,PPP4R4,PPP5C,PPP6R1,PPP6R3,PRDM12,PRDX1,PRICKLE1,PRKAA1,PRKAB1,PRKACA,PRKACB,PRKACG,PRKAG1,PRKAG2,PRKAR1A,PRKAR1B,PRKAR2A,PRKAR2B,PRKCA,PRKCD,PRKCDBP,PRKCE,PRKCG,PRKCZ,PRKD1,PRKD2,PRKDC,PRKRIP1,PRLR,PRMT1,PRMT3,PRMT5,PRNP,PROK1,PROK2,PROM2,PROX1,PRR5,PRR5L,PSAP,PSEN1,PSMA1,PSMA2,PSMA3,PSMA4,PSMA5,PSMA6,PSMA7,PSMA8,PSMB1,PSMB10,PSMB11,PSMB2,PSMB3,PSMB4,PSMB5,PSMB6,PSMB7,PSMB8,PSMB9,PSMC1,PSMC2,PSMC3,PSMC4,PSMC5,PSMC6,PSMD1,PSMD10,PSMD11,PSMD12,PSMD13,PSMD14,PSMD2,PSMD3,PSMD4,PSMD5,PSMD6,PSMD7,PSMD8,PSMD9,PSME1,PSME2,PSME3,PSME4,PSMF1,PSRC1,PTEN,PTGER3,PTGER4,PTK2,PTK2B,PTK6,PTPLAD1,PTPN1,PTPN11,PTPN2,PTPN22,PTPN5,PTPRC,PTPRJ,PTPRR,PTPRZ1,PTTG1IP,PYCARD,PYDC1,PYGO2,RAB1A,RAB3GAP1,RAB3GAP2,RABGEF1,RAC1,RAC2,RAD50,RAD51,RAF1,RALB,RAMP1,RANBP9,RAP1A,RAP2A,RAP2B,RAP2C,RAPGEF1,RAPGEF2,RAPGEF3,RARRES2,RASD2,RASGRP1,RASSF1,RASSF2,RB1,RB1CC1,RBM26,RBPMS,RCHY1,RELN,RELT,REN,RET,RGN,RGS14,RGS2,RGS3,RGS4,RHOA,RICTOR,RIMBP2,RIPK1,RIPK2,RIPK3,RNF139,RNF149,RNF180,RNF20,RNF222,RNF4,RNF40,RNF41,ROCK1,ROCK2,ROS1,RPLP1,RPS27A,RPS3,RPS6KA4,RPS6KA5,RPS6KA6,RPTOR,RRAS,RRP1B,RSPO1,RTF1,RTN4R,RTN4RL1,RTN4RL2,RUVBL2,RWDD3,RYK,S100A12,S100A7,S1PR2,SAA1,SAMSN1,SART3,SASH1,SDC4,SDCBP,SEMA4C,SEMA4D,SEMA7A,SENP2,SEPT4,SERPINB3,SERPINF2,SERTAD1,SESN2,SET,SETD7,SFI1,SFN,SFRP1,SFRP2,SH2D4A,SH3BP5,SH3BP5L,SH3RF1,SHC1,SHC2,SIAH2,SIN3A,SIRT1,SIRT2,SIRT3,SKI,SKP1,SKP2,SLAMF1,SLC11A1,SLC27A1,SLC39A10,SLC7A14,SLC9A3R1,SLIT2,SMAD3,SMAD4,SMAD6,SMAD7,SMARCB1,SMG8,SMPD1,SMURF1,SMYD3,SNAI2,SNCA,SNF8,SNTA1,SNW1,SNX25,SNX6,SNX9,SOCS1,SOCS2,SOCS3,SOCS4,SOCS5,SOCS6,SOCS7,SOD1,SORBS3,SORL1,SOX2,SOX4,SOX9,SPAG9,SPDYA,SPDYE1,SPDYE3,SPDYE4,SPHK1,SPI1,SPINK1,SPN,SPOCD1,SPOPL,SPPL3,SPRED1,SPRED2,SPRY1,SPRY2,SPRY4,SPTBN4,SQSTM1,SRC,SRCIN1,SREBF1,SSTR4,ST5,STAP1,STAP2,STAT3,STK11,STK25,STK3,STK38,STK39,STK4,STK40,STOX1,STRA13,STRADA,STRADB,STRAP,STUB1,STYX,SUFU,SUPT6H,SVIP,SWAP70,SYK,SYMPK,SYNGAP1,SYNJ2BP,SYTL2,TAB1,TAB2,TAB3,TADA2A,TADA2B,TADA3,TAF7,TAOK1,TAOK2,TAOK3,TARBP2,TARDBP,TBC1D10C,TBC1D7,TBK1,TBX1,TDGF1,TEC,TEK,TELO2,TERF2IP,TESC,TET1,TEX101,TFAP4,TGFB1,TGFB2,TGFB3,TGFBR1,TGFBR2,THBS1,THBS4,THPO,THY1,TIAM1,TICAM1,TIMP2,TIMP3,TINF2,TIPRL,TIRAP,TLR3,TLR4,TLR6,TLR7,TLR8,TLR9,TMEM102,TMEM132D,TMEM225,TMEM59,TNF,TNFAIP3,TNFAIP8L3,TNFRSF10A,TNFRSF10B,TNFRSF11A,TNFRSF11B,TNFRSF14,TNFRSF18,TNFRSF19,TNFRSF1A,TNFRSF1B,TNFRSF25,TNFRSF4,TNFRSF6B,TNFSF11,TNFSF15,TNFSF18,TNIK,TNIP1,TNK2,TNXB,TOLLIP,TOM1L1,TOPORS,TP53,TP73,TPD52L1,TPR,TPX2,TRAF2,TRAF3IP1,TRAF4,TRAF6,TRAF7,TREM2,TRIB1,TRIB2,TRIB3,TRIM21,TRIM27,TRIM39,TRIM5,TRIM6,TRIM67,TRIP12,TRPC6,TRPS1,TRPT1,TRPV4,TSC1,TSC2,TSG101,TSKS,TSPO,TSPYL2,TSPYL5,TTK,TTN,TWF1,TWIST1,TXN,UBA52,UBASH3B,UBB,UBC,UBE2B,UBE2C,UBE2D1,UBE2E1,UBE2K,UBE2L3,UBE2N,UBE2S,UBE3A,UBN1,UBQLN1,UBR5,UBXN1,UBXN2A,UCHL1,UCN,UFL1,ULK4,UNC119,UNC5CL,USP4,USP44,UVRAG,VANGL2,VAPB,VCP,VEGFA,VEGFB,VEGFC,VLDLR,VPS28,VRK2,VRK3,WBP2,WDFY2,WDR48,WDR61,WDR81,WEE2,WFS1,WNK1,WNK2,WNK3,WNT1,WNT11,WNT16,WNT3A,WNT5A,WNT7A,WNT9B,WWC1,WWTR1,XBP1,XCL1,XCL2,XDH,XIAP,XRCC3,YES1,YWHAB,YWHAE,YWHAG,ZBED3,ZC3H12A,ZCCHC9,ZEB2,ZER1,ZFP91,ZFYVE1,ZFYVE28,ZGPAT,ZMYND11,ZNF268,ZNF304,ZNF335,ZNF451,ZNF622,ZNF675,ZNHIT1,ZP3,ZP4,ZYG11A,ZYG11B
BIOCARTA:P38MAPK_PATHWAY	http://www.broadinstitute.org/gsea/msigdb/cards/BIOCARTA_P38MAPK_PATHWAY	38	0.56608	0.966658	1	1	ATF2,CDC42,CREB1,DAXX,DDIT3,ELK1,GRB2,HMGN1,HRAS,HSPB1,MAP2K4,MAP2K6,MAP3K1,MAP3K5,MAP3K7,MAP3K9,MAPK14,MAPKAPK5,MAX,MEF2A,MEF2BNB-MEF2B,MEF2C,MEF2D,MKNK1,MYC,PLA2G4A,RAC1,RAPGEF2,RIPK1,RPS6KA5,SHC1,STAT1,TGFB1,TGFB2,TGFB3,TGFBR1,TRADD,TRAF2
GO:POSITIVE_REGULATION_OF_BLOOD_CIRCULATION	http://www.broadinstitute.org/gsea/msigdb/cards/GO_POSITIVE_REGULATION_OF_BLOOD_CIRCULATION	89	0.56631	0.966658	1	1	ACE2,ADA,ADCYAP1,ADM,ADRA1A,ADRA1B,ADRA1D,ADRA2A,ADRA2C,ADRB1,ADRB2,AGT,AGTR2,AKT1,ALOX12,ALOX5,APLN,ATP1A1,ATP2A2,AVP,AVPR1A,AVPR2,CAV1,CD38,CHGA,CPS1,CRHR2,CTGF,DBH,EDN1,EDN2,EDN3,EPHX2,ESR2,F2R,F2RL1,FGA,FGB,FGG,GJA1,GSK3A,HEY2,HMOX1,HRC,HRH1,HRH2,HSP90AA1,HTR2A,ICAM1,INS,KAT2B,KCNQ1,MTNR1B,NKX2-5,NOS1,NOS1AP,NOS2,NOS3,NPPA,NPPC,NPY1R,OR51E2,OXTR,PDE4D,PLA2G6,PPARD,PTAFR,PTGER3,PTGS1,PTGS2,PTPRM,RGS2,RNF207,RYR2,SCN3B,SCPEP1,SHC1,SLC1A1,SMTNL1,TACR1,TACR3,TBXA2R,TGFB2,TPM1,TRPM4,UCN,UTS2,UTS2R,VIP
GO:NEGATIVE_REGULATION_OF_REGULATED_SECRETORY_PATHWAY	http://www.broadinstitute.org/gsea/msigdb/cards/GO_NEGATIVE_REGULATION_OF_REGULATED_SECRETORY_PATHWAY	21	0.56638	0.966658	1	1	ABR,ADRA2A,BCR,BRAF,C19orf26,CCR2,CD300A,CD84,CEACAM1,FMR1,FOXF1,HMOX1,IL13RA2,LGALS9,NOTCH1,RABGEF1,RAP1A,REST,SPINK13,STXBP3,TRIM9
GO:MISMATCH_REPAIR_COMPLEX	http://www.broadinstitute.org/gsea/msigdb/cards/GO_MISMATCH_REPAIR_COMPLEX	10	0.56641	0.966658	1	1	MLH1,MLH3,MSH2,MSH3,MSH4,MSH5,MSH6,PMS1,PMS2,WRN
GO:REGULATION_OF_MEMBRANE_DEPOLARIZATION	http://www.broadinstitute.org/gsea/msigdb/cards/GO_REGULATION_OF_MEMBRANE_DEPOLARIZATION	40	0.5665	0.966658	1	1	ALOX12,ANK3,B2M,BCL2,CACNA1G,CAMK2D,CAV3,CCK,DCN,FGF12,FHL1,GCLC,GCLM,GJA1,GNB2L1,GPD1L,HCN4,HSH2D,IFI6,KDR,LRRK2,MLLT11,MYOC,NEDD4L,NGFR,NPFF,NTSR1,P2RX7,PPP2R3C,PTPN3,RANGRF,SCN10A,SCN1B,SCN2B,SCN3B,SCN5A,SMAD7,SRC,TRPM4,TSPO
GO:AMMONIUM_TRANSMEMBRANE_TRANSPORTER_ACTIVITY	http://www.broadinstitute.org/gsea/msigdb/cards/GO_AMMONIUM_TRANSMEMBRANE_TRANSPORTER_ACTIVITY	26	0.56671	0.966658	1	1	ADC,AQP1,OAZ3,RHAG,RHBG,RHCE,RHCG,RHD,SLC12A2,SLC18A1,SLC18A2,SLC18A3,SLC22A1,SLC22A16,SLC22A2,SLC22A3,SLC22A4,SLC22A5,SLC44A1,SLC44A2,SLC44A3,SLC44A4,SLC44A5,SLC5A7,SLC6A3,SLC6A4
PID:FOXO_PATHWAY	http://www.broadinstitute.org/gsea/msigdb/cards/PID_FOXO_PATHWAY	49	0.56671	0.966658	1	1	AKT1,BCL2L11,BCL6,CAT,CCNB1,CDK2,CDKN1B,CHUK,CREBBP,CSNK1A1,CSNK1D,CSNK1E,CSNK1G1,CSNK1G2,CSNK1G3,CTNNB1,EP300,FASLG,FBXO32,FOXO1,FOXO3,FOXO4,G6PC,GADD45A,IKBKB,KAT2B,MAPK10,MAPK8,MAPK9,MST1,PLK1,RALA,RALB,RAN,RBL2,SFN,SGK1,SIRT1,SKP2,SOD2,USP7,XPO1,YWHAB,YWHAE,YWHAG,YWHAH,YWHAQ,YWHAZ,ZFAND5
GO:ESTABLISHMENT_OF_LOCALIZATION_IN_CELL	http://www.broadinstitute.org/gsea/msigdb/cards/GO_ESTABLISHMENT_OF_LOCALIZATION_IN_CELL	1578	0.56682	0.966658	1	1	AAAS,ABCA1,ABCD1,ABCG1,ABRA,ACAA2,ACACA,ACACB,ACD,ACTN4,ACTR2,ACTR3,ADAR,ADORA1,ADPRH,ADPRHL1,ADRA1A,ADRB2,AFG3L2,AFTPH,AGFG1,AGT,AHCYL1,AIP,AKAP12,AKAP13,AKAP5,AKAP6,AKT1,AKT2,AKTIP,ALKBH5,ALKBH7,ALMS1,ALS2,AMN,ANK1,ANK2,ANK3,ANKFY1,ANKRD27,ANKRD28,ANKRD50,ANKRD54,ANP32A,ANXA2,AP1AR,AP1B1,AP1G1,AP1G2,AP1M1,AP1M2,AP1S1,AP1S2,AP1S3,AP2A1,AP2A2,AP2B1,AP2M1,AP2S1,AP3B1,AP3B2,AP3D1,AP3M1,AP3M2,AP3S1,AP3S2,AP4B1,AP4E1,AP4M1,APBA1,APOE,APP,APPBP2,AREG,ARF1,ARF3,ARF4,ARF5,ARFGAP1,ARFGAP2,ARFGAP3,ARFGEF2,ARFIP1,ARFRP1,ARHGAP21,ARHGEF2,ARL1,ARL3,ARL4C,ARL6,ARL6IP1,ARNTL,ARSB,ARV1,ASIP,ASPSCR1,ATF2,ATG14,ATG3,ATG4A,ATG4B,ATG4C,ATG4D,ATL2,ATL3,ATM,ATOX1,ATP1B1,ATP2A2,ATP2B4,ATP2C1,ATP5A1,ATP5B,ATP5C1,ATP5D,ATP5E,ATP5F1,ATP5G1,ATP5G2,ATP5G3,ATP5H,ATP5I,ATP5J,ATP5J2,ATP5L,ATP5O,ATP5S,ATP7B,ATP8A1,ATP8A2,ATP9A,ATP9B,ATPIF1,ATXN1,AUP1,AZI1,BAD,BAIAP3,BAK1,BANF1,BAX,BBC3,BBS1,BBS12,BBS4,BBS5,BBS7,BCAP29,BCAP31,BCAS4,BCL2,BCL2L1,BCL2L11,BCL3,BCL6,BECN1,BET1,BET1L,BGLAP,BHLHA15,BICD1,BICD2,BID,BIRC5,BLOC1S1,BLOC1S2,BLOC1S3,BLZF1,BMF,BNIP1,BNIP3,BNIP3L,BRCA2,BRSK1,BSG,BUD13,BZRAP1,C11orf73,C11orf85,C14orf79,C15orf43,C16orf62,C22orf29,C2CD4A,C2CD4B,C2CD4C,C2CD4D,CACNA1A,CACNA1B,CACNA1C,CACNA2D1,CACNB3,CACNG1,CADPS,CADPS2,CALR,CAMK1,CAMK2A,CANX,CASC3,CASK,CASP8,CBLB,CCDC109B,CCDC132,CCDC155,CCDC22,CCDC64,CCDC79,CCDC93,CCHCR1,CCL19,CCL21,CCL3,CCNB1,CCR5,CCR7,CCS,CD209,CD55,CD59,CD63,CD74,CDC23,CDC37,CDC40,CDC42,CDCA5,CDCA8,CDK5,CDK5RAP2,CDX2,CENPA,CENPE,CENPF,CEP55,CEP57,CHAT,CHCHD4,CHERP,CHGA,CHIC2,CHM,CHML,CHMP1A,CHMP1B,CHMP2A,CHMP2B,CHMP3,CHMP4A,CHMP4B,CHMP4C,CHMP5,CHMP6,CHMP7,CHTOP,CITED1,CLASP1,CLASP2,CLEC4M,CLIP1,CLN3,CLN8,CLTA,CLTB,CLTC,CNIH2,CNIH3,CNIH4,COG1,COG2,COG3,COG4,COG5,COG6,COG7,COG8,COL4A3BP,COL7A1,COMMD1,COPA,COPB1,COPB2,COPE,COPZ1,COPZ2,CORO1A,CORO7,COX18,CPLX1,CPLX2,CPLX3,CPSF1,CPSF2,CPSF3,CPT1A,CPT1B,CPT2,CREB3L2,CSE1L,CSNK1D,CSPG5,CTAGE5,CTNNB1,CTSA,CTSC,CTSZ,CTTN,CUL3,CUX1,CYTH3,DAG1,DCLK1,DCTN1,DCTN2,DCTN3,DCTN4,DCTN5,DCTN6,DDC,DDIT3,DDX19A,DDX19B,DDX20,DDX25,DDX39A,DDX39B,DENND1A,DENND1B,DENND2A,DENND3,DENND5A,DERL1,DERL2,DGKI,DHX38,DLG1,DLGAP5,DNAJC19,DNAJC27,DNAJC28,DNAJC5,DNLZ,DNM2,DOC2A,DOC2B,DOPEY2,DPY30,DPYSL2,DRD1,DRD2,DSCR3,DTNBP1,DUSP16,DVL1,DYNC1H1,DYNC1I1,DYNC1I2,DYNC1LI2,DYNC2H1,DYNC2LI1,DYNLL1,DYNLL2,DYNLT1,E2F1,EEA1,EGF,EGR2,EHD1,EHD2,EHD3,EHD4,EIF4A3,EIF4E,EIF5A,EIF6,EMP2,ENY2,EPG5,EPS15,ERBB2IP,ERC1,ERGIC1,ERGIC2,ERO1L,ERP29,ESPL1,EVI5,EVI5L,EXOC1,EXOC2,EXOC5,EXPH5,EYA1,EYA2,EZR,F10,F2,F2R,F5,F7,F8,F9,FAF2,FAM109A,FAM109B,FAM160A2,FAM21C,FAM83D,FAU,FBXO22,FBXO7,FEZ1,FGF10,FGF2,FGF9,FIP1L1,FIS1,FKBP1B,FLVCR1,FMN2,FNBP1L,FOLR1,FUT10,FYB,FYCO1,FYTTD1,GABARAP,GABARAPL2,GAD1,GAD2,GAS6,GATA2,GBF1,GCC1,GCC2,GCKR,GDAP1,GDF5,GEM,GEMIN2,GEMIN4,GEMIN5,GEMIN6,GEMIN7,GGA1,GGA2,GGA3,GIPC1,GLE1,GNAS,GNPTAB,GNPTG,GOLGA1,GOLGA2,GOLGA3,GOLGA4,GOLGA5,GOLGA7,GOLGB1,GOLPH3,GOLPH3L,GOPC,GORASP1,GOSR1,GOSR2,GPIHBP1,GPR143,GPRASP1,GPSM2,GRIA1,GRIK2,GRIK5,GRM4,GRN,GRTP1,GSK3A,GSK3B,GZMB,HAP1,HDAC6,HEBP2,HERC2,HES1,HGS,HGSNAT,HHEX,HIF1A,HK2,HM13,HMGA1,HMGXB4,HNRNPA1,HNRNPA2B1,HOMER3,HOOK1,HOOK2,HOOK3,HPS4,HRH3,HSP90AA1,HSP90B1,HSPA1A,HSPA4,HSPA8,HSPA9,HTATIP2,HTR2A,HTR2B,HTR2C,HTT,HYOU1,IBTK,ICK,ICMT,IFIT1,IFNG,IFT122,IFT140,IFT27,IFT43,IFT57,IFT74,IFT81,IKBKG,IMMP1L,IMMP2L,INPP5K,INS,IPO11,IPO13,IPO4,IPO5,IPO7,IPO8,IPO9,ITGA4,ITGB1,ITPR1,ITPR2,ITPR3,ITSN1,JAK2,JAK3,JPH1,JPH2,JPH3,JPH4,JUN,KCNB1,KCNB2,KCNIP3,KCNJ10,KDELR1,KDELR2,KDELR3,KIAA0196,KIAA1033,KIAA1279,KIAA1432,KIF11,KIF13A,KIF13B,KIF14,KIF15,KIF16B,KIF18A,KIF1A,KIF1B,KIF1C,KIF22,KIF23,KIF26A,KIF26B,KIF2A,KIF2B,KIF2C,KIF3A,KIF3B,KIF3C,KIF4A,KIF4B,KIF5A,KIF5B,KIF5C,KIFAP3,KIFC1,KIT,KLC1,KLC2,KLC3,KLHL12,KLHL20,KPNA1,KPNA3,KPNA4,KPNA5,KPNA6,KPNA7,KPNB1,KRAS,KRT18,LAMP1,LAT,LCK,LCN2,LDLRAP1,LIN7A,LIN7B,LIN7C,LLGL1,LLGL2,LMAN1,LMAN2,LMAN2L,LMF1,LMNA,LMTK2,LONP2,LPHN1,LRMP,LRP6,LRPPRC,LSG1,LTBP2,LUZP4,LYN,LYST,LZTS2,MACF1,MAGEL2,MAGOH,MALT1,MAP1B,MAP1S,MAP4,MAP4K2,MAPK1,MAPK3,MAPK8,MAPK9,MAPT,MARCKS,MCFD2,MCM3AP,MCOLN1,MCU,MEI1,MFF,MFN2,MGRN1,MIA3,MICALL1,MICALL2,MICU1,MIPEP,MKKS,MLH1,MLPH,MOAP1,MON2,MOS,MPPE1,MPV17L,MRAS,MREG,MRGPRX2,MRPL18,MRS2,MTCH2,MTERFD2,MTM1,MTX1,MTX2,MTX3,MUL1,MYADM,MYBBP1A,MYH10,MYH9,MYO10,MYO18A,MYO1B,MYO1C,MYO1D,MYO5A,MYO6,MYO7A,MYRIP,NAAA,NAGPA,NAIF1,NAPA,NAPB,NAPG,NBAS,NCBP1,NCBP2,NCKIPSD,NDC80,NDE1,NDEL1,NDFIP1,NDFIP2,NDUFA13,NEMF,NEUROD1,NF1,NFASC,NFKBIA,NGFR,NKD2,NLGN1,NMD3,NMT1,NMT2,NOC2L,NOL3,NOL6,NOP58,NPC1,NPC2,NPLOC4,NPM1,NR4A3,NRBP1,NRBP2,NRXN1,NRXN2,NRXN3,NSF,NSRP1,NTN1,NUDT4,NUMA1,NUP107,NUP133,NUP153,NUP155,NUP160,NUP188,NUP205,NUP210,NUP214,NUP35,NUP37,NUP43,NUP50,NUP54,NUP62,NUP62CL,NUP85,NUP88,NUP98,NUPL1,NUPL2,NUSAP1,NUTF2,NXF1,NXF2,NXF2B,NXF3,NXF5,NXT1,OPA1,OPHN1,OPRD1,OPTN,OR1D2,OS9,OSBPL5,OTOF,P2RX7,PABPN1,PACS1,PACS2,PACSIN1,PAFAH1B1,PALM,PAM16,PAN3,PARD3,PARK2,PARK7,PAX6,PCDHGA3,PCLO,PCM1,PCSK9,PDCD10,PDCD6,PDCD6IP,PDE2A,PDIA3,PDZD11,PEX1,PEX10,PEX12,PEX13,PEX14,PEX16,PEX19,PEX2,PEX26,PEX3,PEX5L,PEX6,PEX7,PGAP1,PHAX,PIBF1,PICALM,PICK1,PIK3C3,PIK3CD,PIK3CG,PIK3R1,PIK3R4,PIKFYVE,PINX1,PIP5K1A,PIP5K1C,PKD1,PKD2,PLA2G3,PLCB3,PLCG2,PLD2,PLEKHA8,PMAIP1,PML,PMPCA,PNPT1,POLA2,POLDIP3,POLR2D,POU1F1,PPFIA1,PPFIA2,PPFIA3,PPFIA4,PPIF,PPP1R10,PPP1R13B,PPP3CA,PPP3CC,PPP3R1,PPP6C,PPP6R1,PPP6R3,PPT1,PREB,PRICKLE1,PRKAA2,PRKAG2,PRKCE,PRKCI,PRKCZ,PRKD1,PRKG2,PROC,PROS1,PROZ,PSEN1,PSIP1,PSRC1,PTCH1,PTK2,PTPRC,PTPRN,PTPRN2,PTTG1IP,PVRL2,RAB10,RAB11A,RAB11B,RAB11FIP2,RAB11FIP3,RAB11FIP5,RAB12,RAB13,RAB14,RAB15,RAB17,RAB18,RAB19,RAB1A,RAB1B,RAB21,RAB22A,RAB23,RAB24,RAB25,RAB26,RAB27A,RAB27B,RAB28,RAB2A,RAB2B,RAB30,RAB31,RAB32,RAB33A,RAB33B,RAB34,RAB35,RAB36,RAB37,RAB38,RAB39B,RAB3A,RAB3B,RAB3C,RAB3D,RAB3GAP2,RAB3IP,RAB40A,RAB40AL,RAB40B,RAB40C,RAB41,RAB43,RAB4A,RAB4B,RAB5A,RAB5B,RAB5C,RAB6A,RAB6B,RAB6C,RAB7A,RAB7L1,RAB8A,RAB8B,RAB9A,RAB9B,RABGAP1,RABGAP1L,RABGEF1,RABL2A,RABL2B,RAC2,RACGAP1,RAD21L1,RAE1,RAF1,RALA,RALB,RAMP1,RAMP2,RAMP3,RAN,RANBP1,RANBP17,RANBP2,RANBP3,RANBP3L,RANBP6,RANGRF,RAP1A,RAP1B,RAP2A,RASA3,RASD1,RASD2,RASEF,RASGRP1,RASSF9,RBM15B,RBM22,RBMX2,REEP2,RER1,RERE,RFTN1,RFTN2,RGP1,RGPD1,RGPD2,RGPD3,RGPD4,RGPD5,RGPD6,RGPD8,RGS14,RHBDD1,RHOB,RHOBTB3,RHOD,RHOF,RHOG,RHOT1,RHOT2,RHOU,RILP,RILPL1,RILPL2,RIMS1,RIMS2,RINT1,RIT1,RIT2,RNF126,RNPS1,RP2,RPAIN,RPGR,RPH3A,RPH3AL,RPL10,RPL10A,RPL11,RPL12,RPL13,RPL13A,RPL14,RPL15,RPL17,RPL18,RPL18A,RPL19,RPL21,RPL22,RPL23,RPL23A,RPL24,RPL26,RPL26L1,RPL27,RPL27A,RPL28,RPL29,RPL3,RPL30,RPL31,RPL32,RPL34,RPL35,RPL35A,RPL36,RPL36A,RPL37,RPL37A,RPL38,RPL39,RPL3L,RPL4,RPL41,RPL5,RPL6,RPL7,RPL7A,RPL8,RPL9,RPLP0,RPLP1,RPLP2,RPS10,RPS11,RPS12,RPS13,RPS14,RPS15,RPS15A,RPS16,RPS17,RPS18,RPS2,RPS20,RPS21,RPS23,RPS24,RPS25,RPS26,RPS27,RPS27A,RPS28,RPS29,RPS3,RPS3A,RPS4X,RPS5,RPS6,RPS7,RPS8,RPS9,RPSA,RRAS,RRS1,RSRC1,RTN2,RTP1,RTP2,RTP3,RTP4,RUNDC1,RYR1,RYR2,RYR3,S100A13,SAMM50,SAR1A,SAR1B,SARNP,SCAMP1,SCAMP2,SCAMP3,SCARB2,SCFD1,SCG5,SCRIB,SCYL1,SCYL2,SDAD1,SDCBP,SDCBP2,SDCCAG3,SEC13,SEC16A,SEC16B,SEC22A,SEC22C,SEC23A,SEC23B,SEC23IP,SEC24A,SEC24B,SEC24C,SEC24D,SEC31A,SEC61A1,SEC61B,SEC61G,SEC62,SEC63,SEH1L,SEL1L,SEPT5,SERPINA1,SET,SFN,SGSM1,SGSM2,SGSM3,SH3GL2,SHFM1,SHROOM2,SIL1,SIVA1,SIX2,SIX3,SLBP,SLC11A1,SLC17A7,SLC18A1,SLC18A2,SLC18A3,SLC1A3,SLC22A17,SLC22A2,SLC25A10,SLC25A12,SLC25A13,SLC25A14,SLC25A15,SLC25A20,SLC25A24,SLC25A30,SLC25A32,SLC25A33,SLC25A37,SLC25A5,SLC32A1,SLC5A7,SLC6A3,SLC6A4,SLC6A9,SLC8A1,SLC8A3,SLC9A1,SLC9A3R1,SLIT1,SLN,SLU7,SMG1,SMG5,SMG6,SMG7,SMURF1,SNAP23,SNAP25,SNAP29,SNAP47,SNAPIN,SNCA,SNF8,SNPH,SNRPB,SNRPD1,SNRPD2,SNRPD3,SNRPE,SNRPF,SNRPG,SNUPN,SNX1,SNX11,SNX13,SNX15,SNX16,SNX17,SNX18,SNX2,SNX27,SNX3,SNX31,SNX33,SNX4,SNX5,SNX6,SNX8,SNX9,SOD1,SORL1,SORT1,SPAG5,SPAG9,SPAST,SPCS1,SPCS2,SPG11,SPG7,SPICE1,SPIRE1,SPIRE2,SPO11,SPRN,SPRY1,SPRY2,SPTA1,SPTAN1,SPTB,SPTBN1,SPTBN2,SPTBN4,SPTBN5,SQSTM1,SRP14,SRP19,SRP54,SRP68,SRP72,SRP9,SRPR,SRPRB,SRRM1,SRSF1,SRSF10,SRSF11,SRSF2,SRSF3,SRSF4,SRSF5,SRSF6,SRSF7,SRSF9,SSNA1,SSR1,SSR2,SSR3,SSX2IP,STAM2,STAR,STARD3,STARD9,STAT3,STEAP2,STK25,STOML2,STON2,STRADA,STRADB,STX10,STX11,STX12,STX16,STX17,STX18,STX19,STX1B,STX2,STX3,STX4,STX5,STX6,STX7,STX8,STXBP1,STXBP4,STXBP6,STYX,SUN2,SURF4,SYK,SYN1,SYN3,SYNDIG1,SYNE1,SYNE2,SYNGR1,SYNJ1,SYNJ2BP,SYNRG,SYS1,SYT1,SYT10,SYT11,SYT12,SYT13,SYT14,SYT16,SYT17,SYT2,SYT3,SYT4,SYT5,SYT6,SYT7,SYT8,SYT9,SYTL1,SYTL2,SYTL3,SYTL4,SYTL5,SYVN1,TAOK2,TAP1,TAP2,TAPBP,TBC1D1,TBC1D10A,TBC1D10B,TBC1D10C,TBC1D12,TBC1D13,TBC1D14,TBC1D15,TBC1D16,TBC1D17,TBC1D2,TBC1D20,TBC1D21,TBC1D22A,TBC1D22B,TBC1D25,TBC1D26,TBC1D2B,TBC1D30,TBC1D3H,TBC1D4,TBC1D5,TBC1D8,TBC1D8B,TBC1D9,TBC1D9B,TBCK,TBRG1,TC2N,TERF1,TESC,TFDP1,TFG,TGFB1,TGFB2,TGFB3,TGFBRAP1,TGOLN2,TGS1,TH,THEM4,THOC1,THOC2,THOC3,THOC5,THOC6,THOC7,TIMM10,TIMM13,TIMM17A,TIMM17B,TIMM22,TIMM44,TIMM50,TIMM8B,TIMM9,TINAGL1,TLK1,TMCO6,TMED10,TMED2,TMED3,TMED7,TMED9,TMEM102,TMEM115,TMEM129,TMEM165,TMEM201,TNF,TNPO1,TNPO2,TNPO3,TOB1,TOM1,TOM1L1,TOM1L2,TOMM20,TOMM20L,TOMM22,TOMM34,TOMM40,TOMM40L,TOMM5,TOMM7,TOMM70A,TOR1A,TP53,TP53BP2,TP63,TP73,TPCN1,TPCN2,TPR,TRAF3IP1,TRAK1,TRAK2,TRAM1,TRAM1L1,TRAM2,TRAPPC1,TRAPPC10,TRAPPC2,TRAPPC2L,TRAPPC2P1,TRAPPC3,TRAPPC4,TRAPPC5,TRAPPC6A,TRAPPC6B,TRAPPC8,TRAPPC9,TRDN,TRIM27,TRIM9,TRIP11,TRNT1,TRPA1,TRPM1,TRPM2,TRPS1,TRPV1,TSC1,TSC2,TSG101,TSNARE1,TSPO,TST,TTC21A,TTC21B,TTC26,TTC30A,TTC30B,TUBA1A,TUBA1B,TUBA1C,TUBB,U2AF2,UBA52,UBB,UBC,UBE2B,UBE2O,UCHL1,UCP1,UCP2,UCP3,UFD1L,UNC13A,UNC13B,UNC93B1,UPF1,UPF2,UPF3A,UPF3B,USE1,USO1,USP6NL,UVRAG,UXT,VAMP2,VAMP3,VAMP4,VAMP5,VAMP8,VAPA,VAPB,VCP,VDAC1,VPS11,VPS13A,VPS13C,VPS13D,VPS16,VPS18,VPS25,VPS26A,VPS26B,VPS28,VPS29,VPS33A,VPS33B,VPS35,VPS36,VPS37A,VPS37B,VPS37C,VPS39,VPS41,VPS4A,VPS4B,VPS52,VPS53,VPS54,VTA1,VTI1A,VTI1B,WAS,WASL,WDR19,WDR35,WDR43,WDR81,WHAMM,WIPI1,WLS,WNT3A,WNT7A,WRN,XCL1,XPO1,XPO4,XPO5,XPO6,XPO7,XPOT,YKT6,YWHAB,YWHAE,YWHAG,YWHAH,YWHAQ,YWHAZ,ZC3H11A,ZC3H3,ZDHHC3,ZFAND2B,ZFAND6,ZFYVE16,ZFYVE20,ZFYVE9,ZNF205,ZNF384,ZP2,ZP3,ZW10,ZWINT
GO:PROTEIN_TYROSINE_KINASE_BINDING	http://www.broadinstitute.org/gsea/msigdb/cards/GO_PROTEIN_TYROSINE_KINASE_BINDING	54	0.56687	0.966658	1	1	ANGPT1,ANGPT2,ANGPT4,ANXA5,ARHGEF16,BLNK,CD4,CEACAM1,CLASP2,CPNE3,DNAJA3,DOCK4,DOK2,ELMO2,FIZ1,FLT3LG,FNTA,FRS2,GAB2,GAS6,GNB2L1,HYAL2,IRS1,LRP4,MST1,MYOC,NCK1,NRG1,NRG3,NTRK2,PAG1,PCNA,PIK3R1,PIK3R2,PITPNM3,PLCG1,PTPN1,PTPN11,PTPN14,PTPN2,SHC1,SHC2,SHC3,SHC4,SOCS5,SQSTM1,STAP1,TIAM1,TOB1,TP53,TRAT1,TRIM6,YWHAG,ZNF259
GO:POSITIVE_REGULATION_OF_LIPID_STORAGE	http://www.broadinstitute.org/gsea/msigdb/cards/GO_POSITIVE_REGULATION_OF_LIPID_STORAGE	19	0.56704	0.966658	1	1	ACACB,APOB,APOC4,C3,CD36,CIDEA,EHD1,FITM1,FITM2,LPL,MSR1,NFKB1,NR1H2,OSBPL11,PLA2G10,PLIN5,SCARB1,SREBF2,ZC3H12A
GO:PEPTIDE_CROSS_LINKING	http://www.broadinstitute.org/gsea/msigdb/cards/GO_PEPTIDE_CROSS_LINKING	56	0.56708	0.966658	1	1	ABCA7,ANXA1,BGN,C1orf68,COL3A1,CRCT1,CSTA,DCN,DSP,EGFLAM,EPB42,EVPL,F13A1,FN1,IVL,LCE1A,LCE1B,LCE1C,LCE1D,LCE1E,LCE1F,LCE2A,LCE2B,LCE2C,LCE2D,LCE3A,LCE3B,LCE3C,LCE3D,LCE3E,LCE4A,LCE5A,LELP1,LOR,NDNF,PRR9,SPOCK2,SPOCK3,SPRR1A,SPRR1B,SPRR2A,SPRR2B,SPRR2D,SPRR2E,SPRR2F,SPRR2G,SPRR3,SPRR4,TGM1,TGM2,TGM3,TGM4,TGM5,TGM6,TGM7,THBS1
GO:REGULATION_OF_MITOCHONDRIAL_DEPOLARIZATION	http://www.broadinstitute.org/gsea/msigdb/cards/GO_REGULATION_OF_MITOCHONDRIAL_DEPOLARIZATION	18	0.56718	0.966658	1	1	ALOX12,BCL2,CCK,DCN,GCLC,GCLM,GNB2L1,HSH2D,IFI6,KDR,LRRK2,MLLT11,MYOC,NGFR,P2RX7,PPP2R3C,SRC,TSPO
GO:LEUKOCYTE_DIFFERENTIATION	http://www.broadinstitute.org/gsea/msigdb/cards/GO_LEUKOCYTE_DIFFERENTIATION	282	0.56726	0.966658	1	1	ABL1,ACP5,ADA,ADAM17,AIRE,ANXA1,ANXA2,ATG5,ATM,ATP11C,ATP7A,AXL,AZI2,B2M,BAK1,BATF,BATF2,BATF3,BAX,BCL11B,BCL2,BCL3,BCL6,BLNK,BMP4,BMX,BRAF,CAMK4,CARD11,CASP10,CASP8,CBFA2T3,CBFB,CCL19,CCR7,CD109,CD1D,CD28,CD3D,CD3E,CD4,CD40LG,CD74,CD79B,CD86,CD8A,CDC42,CDH17,CDK6,CEBPA,CEBPE,CEBPG,CHD7,CLCF1,CMTM7,CR2,CSF1,CSF1R,CSF2,CSF3,CTNNB1,DCLRE1C,DHRS2,DLL1,DLL4,DNAJA3,DOCK2,EFNA2,EGR1,EIF2AK1,EOMES,EP300,EPHA2,F2RL1,FADD,FAM20C,FARP2,FAS,FCER1G,FLT3,FLT3LG,FNIP1,FOXN1,FOXP1,FOXP3,FUT7,FZD5,FZD7,FZD8,GAB2,GAB3,GAS6,GATA1,GATA2,GATA3,GLI3,GLO1,GPC3,GPR183,HDAC4,HDAC5,HDAC9,HHEX,HMGB1,ID2,IFI16,IFNA1,IFNA10,IFNA13,IFNA14,IFNA16,IFNA17,IFNA2,IFNA21,IFNA4,IFNA5,IFNA6,IFNA7,IFNA8,IFNB1,IFNE,IFNG,IFNK,IFNW1,IKZF1,IL10,IL11,IL12B,IL15,IL18R1,IL2,IL25,IL31RA,IL4,IL6,IL7,IL7R,IRF1,IRF4,ITFG2,ITGA4,ITGB1,ITK,ITPKB,JAG2,JAGN1,JAK3,JMJD6,JUN,JUNB,KDM1A,KIT,KLF6,L3MBTL3,LCK,LEF1,LEP,LEPR,LFNG,LGALS1,LGALS9,LIG4,LILRB1,LRRC8A,LRRK1,LTBR,LY6D,LY9,LYL1,LYN,MAFB,MALT1,MAPK14,MED1,MEF2C,MERTK,MFNG,MMP9,MSH2,MYH9,NFAM1,NHEJ1,NKAP,NKX2-3,NOTCH2,NTRK1,ONECUT1,OSTM1,PAFAH1B1,PARP1,PATZ1,PAX1,PDE1B,PDE2A,PIK3CD,PIK3R1,PIR,PKNOX1,PLA2G2D,PLCG2,PLCL2,POLM,POU1F1,POU2F2,PPARG,PPP3CB,PREX1,PRKDC,PRTN3,PSEN1,PTGER4,PTK2B,PTPN2,PTPN22,PTPRC,RAG1,RAG2,RBPJ,RC3H1,RC3H2,RELB,RHOH,RIPK3,RORA,RORC,RPL22,RPS6,RRAS,RSAD2,RUNX2,SATB1,SBNO2,SEMA4A,SH3PXD2A,SHH,SIRT1,SLAMF1,SLAMF6,SNX10,SOX4,SP3,SPI1,SPN,SRC,SRF,STAT5B,STAT6,STK11,SYK,TAL1,TBX21,TCF3,TCF7,TFRC,TGFB1,TGFBR2,THEMIS,THOC5,TNF,TNFRSF11A,TNFSF11,TNFSF8,TNFSF9,TPD52,TRAF6,TREM2,TSC1,TSPAN2,TUSC2,TYRO3,UBD,VAV1,VCAM1,VEGFA,WNT1,WNT4,ZAP70,ZBTB1,ZFP36L1,ZFP36L2,ZFPM1,ZNF683
GO:REGULATION_OF_CENTROSOME_DUPLICATION	http://www.broadinstitute.org/gsea/msigdb/cards/GO_REGULATION_OF_CENTROSOME_DUPLICATION	32	0.56726	0.966658	1	1	AZI1,BRCA1,CCNF,CDK5RAP2,CENPJ,CEP76,CHMP1A,CHMP1B,CHMP2A,CHMP2B,CHMP3,CHMP4B,CHMP4C,CHMP5,CHORDC1,GEN1,MDM1,NPM1,NUBP1,PDCD6IP,PKHD1,PLK2,PLK4,RAB6C,RBM14,ROCK2,SPICE1,TMEM67,TRIM37,VPS4B,XPO1,XRCC3
GO:DETECTION_OF_ABIOTIC_STIMULUS	http://www.broadinstitute.org/gsea/msigdb/cards/GO_DETECTION_OF_ABIOTIC_STIMULUS	109	0.56745	0.966658	1	1	ABCA4,ADORA1,AIPL1,ANO1,ANO3,ARRB1,ARRB2,ATP2B2,ATP8A2,BEST1,CABP4,CACNA1F,CACNA2D4,CACNB4,CAV3,CCDC66,CDS1,CHRNA10,CHRNA9,CNGA1,CNGB1,COL11A1,CSRP3,DENND5A,DENND5B,DRGX,ELOVL4,EPHB1,EYS,FYN,GJA10,GNA11,GNAQ,GNAT1,GNAT2,GNB1,GNGT1,GNGT2,GRK1,GRM6,GUCA1A,GUCA1B,GUCY2F,HPN,HTR2A,IGF1,ITGA2,JUP,KCNA1,KCNK4,KIT,LHFPL5,LOXHD1,LXN,MKKS,MMP24,NOX3,NPFFR2,NR2F6,NTRK1,NTSR1,OPN1LW,OPN1SW,OPN3,OPN4,OPN5,PAWR,PDC,PDE6A,PDE6B,PDE6C,PDE6G,PDZD7,PIEZO2,PITPNM1,PKD1,PKD1L1,PKD2,PKD2L1,PKD2L2,PKDREJ,PLEKHB1,RCVRN,RDH11,RGR,RGS9BP,RHO,RP1,RPE65,RRH,RS1,SAG,SDR16C5,SEMA5B,SERPINE2,STRC,TAC1,TACR1,TCAP,TIMELESS,TMC1,TMC2,TRPA1,TRPC3,TRPM3,TRPM8,TTN,TULP1,UNC119
SA:B_CELL_RECEPTOR_COMPLEXES	http://www.broadinstitute.org/gsea/msigdb/cards/SA_B_CELL_RECEPTOR_COMPLEXES	24	0.56753	0.966658	1	1	ATF2,BCR,BLNK,ELK1,FOS,GRB2,HRAS,JUN,LYN,MAP2K1,MAP3K1,MAPK1,MAPK3,MAPK8IP3,PAPPA,RAC1,RPS6KA1,RPS6KA3,SHC1,SOS1,SYK,VAV1,VAV2,VAV3
GO:CHONDROITIN_SULFATE_BIOSYNTHETIC_PROCESS	http://www.broadinstitute.org/gsea/msigdb/cards/GO_CHONDROITIN_SULFATE_BIOSYNTHETIC_PROCESS	25	0.56805	0.966658	1	1	B3GALT6,BCAN,BGN,CHPF,CHPF2,CHST11,CHST12,CHST13,CHST15,CHST3,CHST7,CHST9,CHSY1,CHSY3,CSGALNACT1,CSGALNACT2,CSPG4,CSPG5,DCN,DSE,NCAN,SLC35D1,VCAN,XYLT1,XYLT2
GO:REGULATION_OF_ESTABLISHMENT_OR_MAINTENANCE_OF_CELL_POLARITY	http://www.broadinstitute.org/gsea/msigdb/cards/GO_REGULATION_OF_ESTABLISHMENT_OR_MAINTENANCE_OF_CELL_POLARITY	22	0.56812	0.966658	1	1	ARFGEF1,BCAS3,CDH5,FLOT2,GATA3,GNB2L1,GSN,KANK1,KIAA1598,KIF20B,KRIT1,LLGL1,LLGL2,PTK2B,RAP1B,RICTOR,RNF41,ROCK1,ROCK2,RUFY3,TEK,WDPCP
GO:OLFACTORY_BULB_INTERNEURON_DIFFERENTIATION	http://www.broadinstitute.org/gsea/msigdb/cards/GO_OLFACTORY_BULB_INTERNEURON_DIFFERENTIATION	15	0.56837	0.966658	1	1	ARX,ATF5,ERBB4,FGFR1,GSX2,RAC1,ROBO1,ROBO2,SALL1,SALL3,SLIT1,SLIT2,SLIT3,UNCX,WNT5A
GO:MICROTUBULE_NUCLEATION	http://www.broadinstitute.org/gsea/msigdb/cards/GO_MICROTUBULE_NUCLEATION	17	0.56844	0.966658	1	1	AKAP9,BLOC1S2,CENPJ,CLASP1,CLASP2,CSNK1D,GOLGA2,NDE1,NDEL1,RANBP9,SLAIN2,TUBG1,TUBG2,TUBGCP2,TUBGCP3,TUBGCP4,TUBGCP6
GO:NUCLEAR_CHROMOSOME_TELOMERIC_REGION	http://www.broadinstitute.org/gsea/msigdb/cards/GO_NUCLEAR_CHROMOSOME_TELOMERIC_REGION	127	0.5685	0.966658	1	1	ACD,APEX1,ATM,ATR,ATRX,BRCA2,C11orf85,C15orf43,CBX1,CBX3,CBX5,CCDC79,CDC73,CDK1,CTC1,DCLRE1A,DCLRE1B,DCLRE1C,DDB1,DNA2,ERCC1,ERCC4,FEN1,GAR1,H2AFY,H2AFY2,H3F3A,H3F3B,HAT1,HIST1H2AA,HIST1H2BA,HIST1H2BB,HIST1H3A,HIST1H3B,HIST1H3C,HIST1H3D,HIST1H3E,HIST1H3F,HIST1H3G,HIST1H3H,HIST1H3I,HIST1H3J,HIST1H4A,HIST1H4B,HIST1H4C,HIST1H4D,HIST1H4E,HIST1H4F,HIST1H4H,HIST1H4I,HIST1H4J,HIST1H4K,HIST1H4L,HIST4H4,HMBOX1,KDM1A,LIG4,LRIF1,MCM2,MCM3,MCM4,MCM5,MCM6,MCM7,MEN1,MRE11A,MSH2,NAT10,NBN,NHP2,NLRP2,OBFC1,ORC1,ORC2,ORC3,ORC4,ORC5,PARP1,PCNA,PIF1,PINX1,PML,POLD1,POLR2B,POT1,PPP1CA,PPP1CB,PPP1CC,PPP1R10,PRKDC,PURA,RAD50,RAD51,RAD51D,RPA1,RPA2,SIRT6,SLX4,SMCHD1,SP100,SSB,SUN2,TEN1,TERF1,TERF2,TERF2IP,TERT,TFIP11,THOC1,THOC2,THOC3,THOC5,THOC6,THOC7,TINF2,TNKS,TNKS1BP1,TNKS2,TOX4,UPF1,WDR82,WRN,WRNIP1,XRCC3,XRCC5,XRCC6,ZSCAN4
GO:INTERCELLULAR_BRIDGE	http://www.broadinstitute.org/gsea/msigdb/cards/GO_INTERCELLULAR_BRIDGE	41	0.56877	0.966658	1	1	AAMP,AURKB,AZI1,BCL3,C12orf66,C9orf72,CD34,CDC7,CDCA8,CEP55,DNAJC8,EAF1,ESRRA,FAN1,IQCB1,KIF23,KLK6,KRR1,LYRM1,PCIF1,PIK3CB,PPP1R13L,PRKCI,QSOX1,RAB11FIP3,RAB35,RBM44,RFXANK,SIN3A,SNRNP25,SP4,SRA1,TDP2,TEX14,THAP11,THOC1,TIRAP,TRIM45,TUT1,UNC119,XPA
GO:CELLULAR_RESPONSE_TO_GLUCOSE_STARVATION	http://www.broadinstitute.org/gsea/msigdb/cards/GO_CELLULAR_RESPONSE_TO_GLUCOSE_STARVATION	30	0.56887	0.966658	1	1	ASNS,ATF4,ATG14,BCL2,BECN1,BHLHA15,CPEB4,EIF2AK3,GCK,HSPA5,IFI16,IMPACT,MTMR3,MYBBP1A,NFE2L2,NUAK2,PICK1,PIK3C3,PIK3R4,PMAIP1,PRKAA1,PRKAA2,RRP8,SH3GLB1,SLC2A1,TP53,UPP1,VLDLR,XBP1,ZC3H12A
GO:MAP_KINASE_KINASE_ACTIVITY	http://www.broadinstitute.org/gsea/msigdb/cards/GO_MAP_KINASE_KINASE_ACTIVITY	12	0.56887	0.966658	1	1	LRRK2,MAP2K1,MAP2K2,MAP2K3,MAP2K6,MAP2K7,MAP3K9,MAPK10,MAPK14,MAPKAPK3,MAPKAPK5,PAK3
ST:DIFFERENTIATION_PATHWAY_IN_PC12_CELLS	http://www.broadinstitute.org/gsea/msigdb/cards/ST_DIFFERENTIATION_PATHWAY_IN_PC12_CELLS	45	0.56897	0.966658	1	1	AKT1,ASAH1,ATF1,BRAF,CAMP,CREB1,CREB3,CREB5,CREBBP,CRKL,DAG1,EGR1,EGR2,EGR3,EGR4,ELK1,FRS2,GAST,GNAQ,JUN,MAP1B,MAP2K4,MAP2K7,MAPK1,MAPK10,MAPK3,MAPK8,MAPK8IP1,MAPK8IP2,MAPK8IP3,MAPK9,NTRK1,OPN1LW,PIK3C2G,PIK3CA,PIK3CD,PIK3R1,PTPN11,RASGRF2,RPS6KA3,SHC1,SRC,TERF2IP,TH,TUBA1A
BIOCARTA:LAIR_PATHWAY	http://www.broadinstitute.org/gsea/msigdb/cards/BIOCARTA_LAIR_PATHWAY	17	0.56923	0.966658	1	1	C3,C5,C6,C7,ICAM1,IL1A,IL6,IL8,ITGA4,ITGAL,ITGB1,ITGB2,KNG1,SELP,SELPLG,TNF,VCAM1
GO:ACTININ_BINDING	http://www.broadinstitute.org/gsea/msigdb/cards/GO_ACTININ_BINDING	29	0.56924	0.966658	1	1	CACNA1C,CACNA1D,CSRP3,DAG1,HNRNPK,ITGB1,KCNA5,KCNN2,LDB3,LRRC10,MAGI1,MICALL2,MYOT,MYPN,NFKB1,NRAP,PALLD,PDLIM2,PDLIM5,PKD2,PKD2L1,PPARG,PROM1,RARA,RELA,SYNPO2,TRPC6,TTN,XIRP2
NABA:MATRISOME_ASSOCIATED	http://www.broadinstitute.org/gsea/msigdb/cards/NABA_MATRISOME_ASSOCIATED	707	0.56953	0.966658	1	1	ADAM11,ADAM12,ADAM15,ADAM17,ADAM18,ADAM19,ADAM2,ADAM20,ADAM21,ADAM22,ADAM23,ADAM28,ADAM29,ADAM30,ADAM32,ADAM33,ADAM7,ADAM8,ADAM9,ADAMDEC1,ADAMTS1,ADAMTS12,ADAMTS13,ADAMTS14,ADAMTS15,ADAMTS16,ADAMTS17,ADAMTS18,ADAMTS19,ADAMTS2,ADAMTS20,ADAMTS3,ADAMTS4,ADAMTS5,ADAMTS6,ADAMTS7,ADAMTS8,ADAMTS9,ADAMTSL1,ADAMTSL2,ADAMTSL3,ADAMTSL4,ADAMTSL5,AGT,AMBP,AMH,ANGPT1,ANGPT2,ANGPT4,ANGPTL1,ANGPTL2,ANGPTL3,ANGPTL4,ANGPTL5,ANGPTL6,ANGPTL7,ANXA1,ANXA10,ANXA11,ANXA13,ANXA2,ANXA3,ANXA4,ANXA5,ANXA6,ANXA7,ANXA9,AREG,ARTN,ASTL,BDNF,BMP1,BMP10,BMP15,BMP2,BMP3,BMP4,BMP5,BMP6,BMP7,BMP8A,BMP8B,BRINP2,BRINP3,BTC,C1QA,C1QB,C1QC,C1QL1,C1QL2,C1QL3,C1QL4,C1QTNF1,C1QTNF2,C1QTNF3,C1QTNF4,C1QTNF5,C1QTNF6,C1QTNF7,C1QTNF8,C1QTNF9,C1QTNF9B,CBLN1,CBLN2,CBLN3,CBLN4,CCBE1,CCL1,CCL11,CCL13,CCL14,CCL15,CCL16,CCL18,CCL19,CCL2,CCL20,CCL21,CCL23,CCL25,CCL27,CCL28,CCL3,CCL4,CCL5,CCL7,CCL8,CD109,CD209,CELA1,CELA2A,CELA2B,CELA3A,CELA3B,CHRD,CHRDL1,CHRDL2,CLC,CLCF1,CLEC10A,CLEC11A,CLEC12A,CLEC12B,CLEC14A,CLEC17A,CLEC18A,CLEC18B,CLEC18C,CLEC19A,CLEC1A,CLEC1B,CLEC2A,CLEC2B,CLEC2L,CLEC3A,CLEC3B,CLEC4G,CLEC4M,CLEC7A,CLEC9A,CNTF,COLEC10,COLEC11,COLEC12,CPAMD8,CPN2,CRHBP,CRLF1,CRLF3,CRNN,CSF1,CSF2,CSF3,CSH1,CSH2,CSHL1,CSPG4,CSPG5,CST1,CST11,CST2,CST3,CST4,CST5,CST6,CST7,CST8,CST9,CST9L,CSTA,CSTB,CSTL1,CTF1,CTSA,CTSB,CTSC,CTSD,CTSF,CTSG,CTSH,CTSK,CTSL,CTSO,CTSS,CTSV,CTSW,CTSZ,CXCL1,CXCL10,CXCL11,CXCL12,CXCL13,CXCL14,CXCL2,CXCL3,CXCL5,CXCL6,CXCL9,DHH,EBI3,EDA,EGF,EGFL6,EGFL7,EGFL8,EGLN1,EGLN2,EGLN3,ELANE,ELFN1,ELFN2,EMCN,EPGN,EPO,EREG,F10,F12,F13A1,F13B,F2,F7,F9,FAM20A,FAM20B,FAM20C,FASLG,FCN1,FCN2,FCN3,FGF1,FGF10,FGF11,FGF12,FGF13,FGF14,FGF16,FGF17,FGF18,FGF19,FGF2,FGF20,FGF21,FGF22,FGF23,FGF4,FGF5,FGF6,FGF7,FGF8,FGF9,FGFBP1,FGFBP2,FGFBP3,FIGF,FLG,FLG2,FLT3LG,FREM1,FREM2,FREM3,FRZB,FST,FSTL1,FSTL3,GDF1,GDF11,GDF15,GDF5,GDF6,GDF7,GDF9,GDNF,GH1,GH2,GPC1,GPC2,GPC3,GPC4,GPC5,GPC6,GREM1,HABP2,HBEGF,HCFC1,HCFC2,HGF,HGFAC,HHIP,HMSD,HPSE,HPSE2,HPX,HRG,HRNR,HTRA1,HTRA3,HTRA4,HYAL1,HYAL2,HYAL3,HYAL4,IFNA1,IFNA10,IFNA13,IFNA14,IFNA16,IFNA17,IFNA2,IFNA21,IFNA4,IFNA5,IFNA6,IFNA7,IFNA8,IFNB1,IFNE,IFNG,IFNK,IFNW1,IGF1,IGF2,IHH,IL10,IL11,IL12A,IL12B,IL13,IL15,IL16,IL17A,IL17B,IL17C,IL17D,IL17F,IL18,IL19,IL1A,IL1B,IL1F10,IL1RN,IL2,IL20,IL22,IL23A,IL24,IL25,IL26,IL3,IL34,IL36A,IL36B,IL36G,IL36RN,IL37,IL4,IL5,IL6,IL7,IL9,INHA,INHBA,INHBB,INHBC,INHBE,INS,INS-IGF2,INSL3,INSL5,INSL6,ISM1,ISM2,ITIH1,ITIH2,ITIH3,ITIH4,ITIH5,ITIH6,ITLN1,ITLN2,KAZALD1,KITLG,KNG1,KY,LEFTY1,LEFTY2,LEP,LGALS1,LGALS12,LGALS13,LGALS14,LGALS16,LGALS2,LGALS3,LGALS4,LGALS7,LGALS8,LGALS9,LGALS9B,LGALSL,LIF,LMAN1,LMAN1L,LOX,LOXL1,LOXL2,LOXL3,LOXL4,LPA,LTA,LTB,MASP1,MASP2,MBL2,MDK,MEGF10,MEGF11,MEGF6,MEGF8,MEGF9,MEP1A,MEP1B,MMP1,MMP10,MMP11,MMP13,MMP14,MMP15,MMP16,MMP17,MMP19,MMP20,MMP21,MMP23B,MMP24,MMP25,MMP26,MMP27,MMP28,MMP3,MMP7,MMP8,MMP9,MST1,MSTN,MUC1,MUC12,MUC13,MUC15,MUC16,MUC17,MUC19,MUC2,MUC20,MUC21,MUC22,MUC3A,MUC4,MUC5AC,MUC5B,MUC6,MUC7,MUC8,MUCL1,NGF,NGLY1,NODAL,NRG1,NRG2,NRG3,NRG4,NRTN,NTF3,NTF4,OGFOD2,OSM,OVGP1,P4HA1,P4HA2,P4HA3,P4HTM,PAMR1,PAPPA,PAPPA2,PARM1,PCSK5,PCSK6,PDGFA,PDGFB,PDGFC,PDGFD,PF4,PF4V1,PGF,PI3,PIK3IP1,PLAT,PLAU,PLG,PLOD1,PLOD2,PLOD3,PLXDC1,PLXDC2,PLXNA1,PLXNA2,PLXNA3,PLXNA4,PLXNB1,PLXNB2,PLXNB3,PLXNC1,PLXND1,PPBP,PRL,PROL1,PRSS1,PRSS12,PRSS3,PSPN,PTN,REG1A,REG1B,REG3A,REG3G,REG4,RPTN,S100A1,S100A10,S100A11,S100A12,S100A13,S100A14,S100A16,S100A2,S100A3,S100A4,S100A5,S100A6,S100A7,S100A7A,S100A7L2,S100A8,S100A9,S100B,S100G,S100P,S100Z,SCUBE1,SCUBE2,SCUBE3,SDC1,SDC2,SDC3,SDC4,SEMA3A,SEMA3C,SEMA3D,SEMA3E,SEMA3F,SEMA3G,SEMA4A,SEMA4B,SEMA4C,SEMA4D,SEMA4F,SEMA4G,SEMA5A,SEMA5B,SEMA6A,SEMA6B,SEMA6C,SEMA6D,SEMA7A,SERPINA1,SERPINA10,SERPINA11,SERPINA12,SERPINA3,SERPINA4,SERPINA5,SERPINA6,SERPINA7,SERPINA9,SERPINB1,SERPINB10,SERPINB12,SERPINB13,SERPINB2,SERPINB3,SERPINB4,SERPINB5,SERPINB6,SERPINB7,SERPINB8,SERPINB9,SERPINC1,SERPIND1,SERPINE1,SERPINE2,SERPINE3,SERPINF1,SERPINF2,SERPING1,SERPINH1,SERPINI1,SERPINI2,SFRP1,SFRP2,SFRP4,SFRP5,SFTA2,SFTA3,SFTPA1,SFTPA2,SFTPB,SFTPC,SFTPD,SHH,SLPI,SPAM1,ST14,SULF1,SULF2,TCHH,TCHHL1,TDGF1,TGFB1,TGFB2,TGFB3,TGM1,TGM2,TGM3,TGM4,TGM5,TGM6,TGM7,THPO,TIMP1,TIMP2,TIMP3,TIMP4,TLL1,TLL2,TMPRSS15,TNF,TNFSF10,TNFSF11,TNFSF12,TNFSF13,TNFSF13B,TNFSF14,TNFSF15,TNFSF18,TNFSF4,TNFSF8,TNFSF9,TPO,VEGFA,VEGFB,VEGFC,VWC2,VWC2L,WFIKKN1,WFIKKN2,WIF1,WNT1,WNT10A,WNT10B,WNT11,WNT16,WNT2,WNT2B,WNT3,WNT3A,WNT4,WNT5A,WNT5B,WNT6,WNT7A,WNT7B,WNT8A,WNT8B,WNT9A,WNT9B,XCL1,XCL2,ZFP91
GO:ENDOTHELIUM_DEVELOPMENT	http://www.broadinstitute.org/gsea/msigdb/cards/GO_ENDOTHELIUM_DEVELOPMENT	87	0.56968	0.966658	1	1	ACVR1,ACVR2B,ACVRL1,ARHGEF26,BMP4,BMPER,BMPR2,CCM2,CD34,CLIC4,COL18A1,CSNK2B,CTNNB1,DLL1,DLL4,EDF1,ENG,EZR,F11R,F2RL1,FOXC2,GJA1,GJA4,GPX1,GSTM3,HAPLN2,HEG1,HEY1,HEY2,HOXB5,ICAM1,ID1,JAG1,KDM6B,KDR,LAMA5,MARVELD2,MESP1,MET,MLLT4,MSN,MYADM,NOTCH1,NOTCH4,NR2F2,NRG1,NRP1,OVOL2,PDE2A,PDE4D,PLOD3,PPP1R16B,PRKD2,PROX1,PTN,PTPRS,RAB1A,RAB1B,RAP1A,RAP1B,RAP2B,RAP2C,RAPGEF1,RAPGEF2,RAPGEF3,RAPGEF6,RBPJ,RDX,RHOA,RHOB,S1PR1,SCUBE1,SLC40A1,SMAD4,SOX17,SOX18,STARD13,STC1,STK3,STK4,TJP1,TJP2,TMEM100,TNMD,VEZF1,WNT7A,WNT7B
GO:AMINE_METABOLIC_PROCESS	http://www.broadinstitute.org/gsea/msigdb/cards/GO_AMINE_METABOLIC_PROCESS	124	0.56971	0.966658	1	1	AADAT,AANAT,ABHD3,ACHE,ACMSD,ADC,AFMID,AGMAT,AGPAT6,ALDH7A1,AMD1,AOC2,AOC3,APOA1,APOA2,APOA4,APOA5,ATP7A,AZIN1,BCHE,BHMT,CCBL1,CDS1,CEPT1,CHAT,CHDH,CHKA,CHKB,CHPT1,CLN3,CYP1A1,DBI,DDC,DHPS,DMGDH,ENPP2,ENPP6,FABP5,FGF7,GCDH,GPLD1,HAAO,HDC,IDO1,IDO2,INMT,KMO,KYNU,LCAT,LPCAT1,LPCAT4,LPIN1,LPIN2,LPIN3,MAOA,MBOAT1,MBOAT2,MECP2,OAZ1,OAZ2,OAZ3,ODC1,PAFAH1B1,PAOX,PCYT1A,PCYT1B,PEMT,PHOSPHO1,PLA2G10,PLA2G12A,PLA2G15,PLA2G16,PLA2G1B,PLA2G2A,PLA2G2D,PLA2G2E,PLA2G2F,PLA2G3,PLA2G4A,PLA2G4B,PLA2G4C,PLA2G4D,PLA2G4E,PLA2G4F,PLA2G5,PLA2G6,PLB1,PLBD1,PNPLA6,PNPLA8,PON1,PRG3,SAMD8,SARDH,SAT1,SAT2,SGMS1,SGMS2,SLC27A1,SLC44A1,SLC44A2,SLC44A3,SLC44A4,SLC44A5,SMOX,SMPD1,SMPD2,SMPD3,SMPD4,SMPDL3A,SMPDL3B,SMS,SPTLC1,SPTLC2,SRM,SULT1A1,SULT1A2,SULT1B1,SULT1C2,TDO2,TPH1,TPH2,TRH,VCAM1
GO:CELLULAR_RESPONSE_TO_GONADOTROPIN_STIMULUS	http://www.broadinstitute.org/gsea/msigdb/cards/GO_CELLULAR_RESPONSE_TO_GONADOTROPIN_STIMULUS	13	0.56974	0.966658	1	1	CCNA2,CYP17A1,GATA6,HMGCS1,INHBA,LHCGR,NOTCH1,PAWR,PAX8,PPARGC1A,SLC5A5,STAR,WT1
GO:TRANS_GOLGI_NETWORK_TRANSPORT_VESICLE	http://www.broadinstitute.org/gsea/msigdb/cards/GO_TRANS_GOLGI_NETWORK_TRANSPORT_VESICLE	26	0.57007	0.966658	1	1	AFTPH,AP1G2,AP1S1,AP2A1,ATP7A,CLTA,CLTB,CLTC,FURIN,GOPC,IGF2R,LDLRAP1,NCALD,NRGN,RAB14,RAB27B,RAB8A,RASSF9,SLC2A4,SORT1,SPG21,STEAP2,SYNRG,TGOLN2,TMED10,TMED9
GO:CARDIOLIPIN_METABOLIC_PROCESS	http://www.broadinstitute.org/gsea/msigdb/cards/GO_CARDIOLIPIN_METABOLIC_PROCESS	14	0.57018	0.966658	1	1	CRLS1,HADHA,HADHB,LCLAT1,MECP2,PGS1,PLA2G4A,PLA2G6,PLD6,PTPMT1,SLC27A1,TAMM41,TAZ,THEM5
GO:ANTERIOR_POSTERIOR_PATTERN_SPECIFICATION	http://www.broadinstitute.org/gsea/msigdb/cards/GO_ANTERIOR_POSTERIOR_PATTERN_SPECIFICATION	190	0.5704	0.966658	1	1	ABI1,ACVR2A,ACVR2B,ALX1,ALX4,ARC,ATM,ATP6AP2,AURKA,AXIN1,AXIN2,BARX1,BASP1,BMP2,BMP4,BMPR1A,BMPR2,BPTF,BTG2,CDON,CDX1,CDX2,CDX4,CELSR1,CELSR2,CER1,COBL,CRB2,CRKL,CTNNB1,CTNNBIP1,CYP26C1,DDIT3,DKK1,DLL1,DLL3,EMX2,EN1,EP300,EPB41L5,ETS2,FEZF1,FEZF2,FGF8,FOXA2,FOXB1,FOXC1,FOXC2,FOXF1,FOXH1,FRS2,FZD5,GATA4,GBX2,GDF11,GLI2,GLI3,GPC3,GRSF1,HES1,HES3,HES7,HEY2,HHEX,HIPK1,HIPK2,HNF1B,HOXA10,HOXA11,HOXA2,HOXA3,HOXA5,HOXA6,HOXA7,HOXA9,HOXB1,HOXB2,HOXB3,HOXB4,HOXB5,HOXB6,HOXB7,HOXB8,HOXB9,HOXC10,HOXC11,HOXC13,HOXC4,HOXC6,HOXC8,HOXC9,HOXD10,HOXD13,HOXD3,HOXD4,HOXD8,HOXD9,KAT2A,KDM6A,LDB1,LEF1,LFNG,LHX1,LRP5,LRP6,MED12,MEOX1,MEOX2,MIB1,MLLT3,MSGN1,MSX1,MSX2,MYF5,MYF6,NEUROD1,NKX3-1,NLE1,NODAL,NOG,NOTCH1,NR2F2,NRARP,OSR1,OTX1,OTX2,PALB2,PAX1,PAX6,PBX1,PBX3,PCDH8,PCGF2,PCSK5,PCSK6,PGAP1,PLD6,PLXNA2,POFUT1,PPP2R3A,PRKDC,PSEN1,RARG,RBPJ,RGS19,RGS20,RING1,RIPPLY1,RIPPLY2,RNF2,ROR2,SCMH1,SEMA3C,SFRP1,SFRP2,SHH,SIX2,SIX3,SKI,SMAD2,SMAD3,SMAD4,SMO,SOX17,SRF,SSBP3,T,TBX1,TBX3,TBX6,TCAP,TCF15,TDGF1,TDRD5,TGFBR1,TMED2,TSHZ1,TULP3,VANGL2,WLS,WNT1,WNT3,WNT3A,WNT5A,WNT8A,WT1,XRCC2,ZBTB16,ZEB2,ZIC3
GO:MAGNESIUM_ION_TRANSMEMBRANE_TRANSPORT	http://www.broadinstitute.org/gsea/msigdb/cards/GO_MAGNESIUM_ION_TRANSMEMBRANE_TRANSPORT;GO:MAGNESIUM_ION_TRANSMEMBRANE_TRANSPORTER_ACTIVITY;http://www.broadinstitute.org/gsea/msigdb/cards/GO_MAGNESIUM_ION_TRANSMEMBRANE_TRANSPORTER_ACTIVITY	14	0.57046	0.966658	1	1	CLDN16,CNNM4,MAGT1,MMGT1,MRS2,NIPAL1,NIPAL2,NIPAL3,NIPAL4,SLC41A1,SLC41A2,TUSC3,ZDHHC13,ZDHHC17
GO:TRANSCRIPTION_FROM_RNA_POLYMERASE_II_PROMOTER	http://www.broadinstitute.org/gsea/msigdb/cards/GO_TRANSCRIPTION_FROM_RNA_POLYMERASE_II_PROMOTER	696	0.57065	0.966658	1	1	ABT1,ADRM1,AFF4,AHR,AIRE,AKNA,ALX1,ALX4,AR,ARID3A,ARID3B,ARID4A,ARNT,ARNT2,ARNTL,ARRB1,ARRB2,ASH1L,ASH2L,ATF1,ATF2,ATF3,ATF4,ATF5,ATOH1,BACH1,BACH2,BARHL1,BARHL2,BARX1,BARX2,BATF,BATF3,BCL11B,BHLHA15,BMPR2,BSX,BTF3,C5AR1,CAMTA1,CAMTA2,CASC3,CBFB,CCNC,CCNH,CCNK,CCNT1,CCNT2,CCRN4L,CDC40,CDC73,CDK7,CDK8,CDK9,CDX1,CDX2,CDX4,CEBPA,CEBPB,CEBPD,CEBPE,CEBPG,CEBPZ,CHTOP,CLOCK,CLP1,COPS2,COPS5,CPSF1,CPSF2,CPSF3,CPSF3L,CPSF7,CREB1,CREB3,CREB3L1,CREB3L2,CREB3L3,CREB3L4,CREB5,CREBBP,CRX,CSRNP1,CSRNP2,CSRNP3,CSTF1,CSTF2,CSTF3,CTCF,CTCFL,CTDP1,CTGF,DACH1,DACH2,DBP,DDIT3,DDX21,DDX39A,DDX39B,DEAF1,DEK,DHX38,DLX2,DLX3,DLX5,DMRT1,DTX1,DVL1,DVL2,E2F2,E2F3,E2F4,EAF2,EBF1,EBF2,EBF3,EBF4,ECD,EGR1,EGR2,EHF,EIF4A3,ELF1,ELF3,ELF4,ELF5,ELK1,ELK3,ELL,ELL2,ELL3,ELP2,ELP3,ELP4,ENY2,EP300,EPAS1,ERCC2,ERCC3,ERCC6,ESR1,ESR2,ESRRA,ESRRB,ESRRG,ETS1,ETV1,ETV2,ETV4,ETV5,ETV6,ETV7,FAM170A,FEV,FEZF2,FIP1L1,FLI1,FLNA,FOS,FOSB,FOSL1,FOXA1,FOXC1,FOXC2,FOXD1,FOXE3,FOXF1,FOXF2,FOXH1,FOXI1,FOXJ1,FOXK2,FOXL2,FOXM1,FOXN1,FOXO3,FOXO4,FUBP1,FUBP3,GABPA,GATA1,GATA2,GATA3,GATA4,GATA5,GATA6,GBX2,GCM1,GFI1B,GLI2,GLI3,GLIS1,GLIS2,GLIS3,GMEB1,GMEB2,GRHL1,GRHL2,GRHL3,GSX1,GTF2A1,GTF2A1L,GTF2B,GTF2E1,GTF2E2,GTF2F1,GTF2F2,GTF2H1,GTF2H3,GTF2H4,GTF2H5,HAND1,HAND2,HCFC1,HEYL,HIF1A,HIF3A,HIVEP1,HIVEP2,HIVEP3,HLF,HLTF,HMGA1,HMGA2,HNF1A,HNF4A,HNF4G,HNRNPK,HOXA10,HOXA5,HOXA7,HOXB5,HOXC11,HOXC13,HOXD13,HOXD8,HSF2,HSF2BP,IKBKAP,IKZF3,INTS1,INTS10,INTS12,INTS2,INTS3,INTS4,INTS5,INTS6,INTS7,INTS8,INTS9,IRF1,IRF2,IRF3,IRF4,IRF7,IRF9,ISL1,JUN,JUNB,JUND,KAT2A,KAT2B,KDM5A,KIAA0947,KLF11,KLF13,KLF15,KLF4,KLF5,LCOR,LCORL,LDB1,LEF1,LEO1,LHX1,LMO2,LMO4,LSM10,LSM11,MAF,MAFA,MAFB,MAFF,MAFG,MAFK,MAGOH,MAML1,MAML2,MAML3,MAX,MAZ,MBD1,MED1,MED10,MED12,MED13,MED14,MED15,MED16,MED17,MED18,MED20,MED23,MED24,MED25,MED26,MED27,MED30,MED31,MED4,MED6,MED7,MED8,MEF2A,MEF2B,MEF2C,MEF2D,MEIS1,MEIS2,MEIS3,MEOX1,MEOX2,MESP1,MITF,MIXL1,MLLT1,MNAT1,MNT,MSC,MSGN1,MSX1,MSX2,MTF1,MYB,MYBL1,MYBL2,MYC,MYF5,MYF6,MYOCD,MYOD1,MYOG,MZF1,NARG2,NCBP1,NCBP2,NCOA6,NCOR1,NDN,NEUROD1,NEUROD2,NEUROD6,NEUROG3,NFAT5,NFATC1,NFATC2,NFATC3,NFATC4,NFE2L1,NFE2L2,NFE2L3,NFIA,NFIB,NFIC,NFIL3,NFIX,NFKB1,NFKB2,NFRKB,NFX1,NFXL1,NFYA,NFYC,NHLH1,NKX2-5,NKX2-8,NKX3-2,NKX6-1,NMI,NOBOX,NOTCH1,NOTCH2,NOTCH3,NOTCH4,NPAS4,NPPA,NR0B1,NR0B2,NR1D1,NR1D2,NR1H2,NR1H3,NR1H4,NR1I2,NR1I3,NR2C1,NR2C2,NR2C2AP,NR2E1,NR2F1,NR2F6,NR3C1,NR3C2,NR4A1,NR4A2,NR4A3,NR5A1,NR5A2,NR6A1,NRBF2,NRBP1,NRF1,NRL,NUCKS1,ONECUT1,ONECUT2,ONECUT3,OSR2,OTX1,OTX2,OVOL1,OVOL2,OVOL3,PABPN1,PAF1,PAPOLA,PARP1,PATZ1,PAX1,PAX2,PAX3,PAX5,PAX6,PAX8,PAX9,PBX1,PBX3,PBX4,PCF11,PDX1,PGR,PHAX,PHOX2B,PHRF1,PIR,PITX1,PITX2,PITX3,PKNOX1,PLAG1,PLAGL1,PLAGL2,PLSCR1,PMF1,POLDIP3,POLR2A,POLR2B,POLR2D,POLR2E,POLR2F,POLR2G,POLR2H,POLR2I,POLR2J,POLR2J2,POLR2K,POLR2L,POU1F1,POU2AF1,POU2F1,POU2F2,POU2F3,POU3F2,POU3F4,POU4F1,POU4F2,POU4F3,POU5F1,POU6F2,PPARA,PPARD,PPARG,PPARGC1A,PRDM4,PROP1,PSMC5,PTF1A,PTTG1,RAD21,RARA,RARB,RARG,RAX,RBMX,RBPJ,REL,RELA,REST,RFX4,RFX6,RNGTT,RNMT,RNPS1,RORA,RORB,RORC,RPAP1,RPAP2,RPRD1A,RPRD1B,RPRD2,RREB1,RTF1,RUNX1,RUNX2,RUNX3,RXRA,RXRB,RXRG,SALL2,SALL3,SALL4,SARNP,SCAF1,SETD2,SETX,SIX1,SIX2,SIX3,SIX4,SIX6,SLBP,SLU7,SMAD1,SMAD2,SMAD4,SNAPC1,SNAPC2,SNAPC3,SNAPC4,SNAPC5,SNRPB,SNRPD3,SNRPE,SNRPF,SNRPG,SNW1,SOHLH1,SOHLH2,SOX1,SOX10,SOX11,SOX12,SOX17,SOX18,SOX2,SOX4,SOX5,SOX9,SP1,SPI1,SREBF1,SRF,SRRM1,SRRT,SRSF1,SRSF11,SRSF2,SRSF3,SRSF4,SRSF5,SRSF6,SRSF7,SRSF9,SSRP1,STAG1,STAT3,STAT5B,STK16,SUB1,SUPT16H,SUPT3H,SUPT4H1,SUPT5H,TADA2A,TAF1,TAF10,TAF11,TAF12,TAF13,TAF1A,TAF1C,TAF1L,TAF2,TAF3,TAF4,TAF4B,TAF5,TAF5L,TAF6,TAF7,TAF7L,TAF8,TAF9,TAF9B,TARDBP,TBP,TBPL1,TBX20,TBX5,TCEA1,TCEB1,TCEB2,TCEB3,TCEB3B,TCEB3C,TCEB3CL,TCERG1,TCF21,TCF4,TCFL5,TEAD1,TEAD2,TEAD3,TEAD4,TFAM,TFAP2A,TFAP2B,TFAP2C,TFAP2E,TFAP4,TFE3,TGFB1I1,THOC1,THOC2,THOC3,THOC5,THOC6,THOC7,THRA,THRAP3,THRB,TLX1,TMF1,TP53,TP63,TP73,TRIM24,TRIM28,TRIM29,TRIP11,TRIP13,TRIP4,TRPS1,TSC22D1,TTF2,TXK,U2AF2,UPF3B,USF1,USF2,VDR,VEZF1,WT1,WWP2,WWTR1,XBP1,YAP1,YBX1,YBX2,ZBTB1,ZBTB32,ZBTB7B,ZC3H11A,ZC3H8,ZEB2,ZFAT,ZFHX3,ZGLP1,ZIC1,ZIC3,ZNF136,ZNF143,ZNF148,ZNF202,ZNF292,ZNF345,ZNF45,ZNF473,ZNF516,ZNF639,ZNF750,ZNF768,ZNF831,ZSCAN21
REACTOME:MRNA_DECAY_BY_3_TO_5_EXORIBONUCLEASE	http://www.broadinstitute.org/gsea/msigdb/cards/REACTOME_MRNA_DECAY_BY_3_TO_5_EXORIBONUCLEASE	10	0.57111	0.966658	1	1	DCPS,DIS3,EXOSC1,EXOSC2,EXOSC3,EXOSC5,EXOSC6,EXOSC7,EXOSC8,EXOSC9
BIOCARTA:SET_PATHWAY	http://www.broadinstitute.org/gsea/msigdb/cards/BIOCARTA_SET_PATHWAY	11	0.57119	0.966658	1	1	ANP32A,APEX1,CREBBP,DFFA,DFFB,GZMA,GZMB,HMGB2,NME1,PRF1,SET
GO:POSITIVE_REGULATION_OF_NON_CANONICAL_WNT_SIGNALING_PATHWAY	http://www.broadinstitute.org/gsea/msigdb/cards/GO_POSITIVE_REGULATION_OF_NON_CANONICAL_WNT_SIGNALING_PATHWAY	11	0.57123	0.966658	1	1	ABL1,ANKRD6,CSNK1D,CSNK1E,DAB2,GPC3,MLLT3,NKD1,RSPO3,SFRP1,WNT5A
GO:REGULATION_OF_INTERLEUKIN_4_PRODUCTION	http://www.broadinstitute.org/gsea/msigdb/cards/GO_REGULATION_OF_INTERLEUKIN_4_PRODUCTION	28	0.57127	0.966658	1	1	CD28,CD3E,CD40LG,CD83,CD86,CEBPB,EPX,FOXP3,GATA3,HAVCR2,HLA-DRB1,HLA-E,IL20RB,IL33,IRF4,LEF1,LGALS9,NDFIP1,NLRP3,PRG2,PRKCQ,PRKCZ,RARA,SASH3,SCGB1A1,TNFSF4,ZFPM1,ZP3
GO:REGULATION_OF_SPROUTING_ANGIOGENESIS	http://www.broadinstitute.org/gsea/msigdb/cards/GO_REGULATION_OF_SPROUTING_ANGIOGENESIS	28	0.57153	0.966658	1	1	CCR2,CIB1,DLL1,DLL4,FGF16,FGF18,FGF2,FOXC2,HDAC5,HDAC7,HDAC9,HMGB1,ITGA5,ITGB1BP1,JAK1,KLF4,MAP2K5,MMRN2,NOTCH1,NR2E1,PDCD10,PPP1R16B,PTGS2,RHOA,SRPX2,STARD13,SYNJ2BP,VEGFA
PID:NOTCH_PATHWAY	http://www.broadinstitute.org/gsea/msigdb/cards/PID_NOTCH_PATHWAY	54	0.57161	0.966658	1	1	ADAM12,APH1B,CBL,CCND1,CDKN1A,CNTN1,CNTN6,CTBP1,CUL1,DLK1,DLL1,DLL3,DLL4,DNER,DNM1,DTX1,ENO1,EP300,EPS15,FBXW7,FURIN,GATA3,HDAC1,IL4,ITCH,JAG1,JAG2,KDM1A,LNX1,MAML1,MAML2,MARK2,MFAP2,MIB1,MYC,MYCBP,NCOR1,NCOR2,NCSTN,NOTCH1,NOTCH2,NOTCH3,NOTCH4,NUMB,PSEN1,PSENEN,PTCRA,RAB11A,RBBP8,RBPJ,SKP1,SKP2,SPEN,YY1
GO:RENAL_ABSORPTION	http://www.broadinstitute.org/gsea/msigdb/cards/GO_RENAL_ABSORPTION	11	0.57172	0.966658	1	1	AQP3,GSN,HAS2,HBB,HNF1A,HYAL2,KCNQ1,KLHL3,SGK1,SLC9A3R1,WNK4
GO:INNER_EAR_MORPHOGENESIS	http://www.broadinstitute.org/gsea/msigdb/cards/GO_INNER_EAR_MORPHOGENESIS	91	0.57182	0.966658	1	1	ABR,ALDH1A3,ATOH1,ATP2B2,ATP8A2,BCR,CELSR1,CEP290,CHD7,CHRNA10,CHRNA9,CLIC5,COL11A1,COL2A1,CTHRC1,DLX5,DLX6,DVL1,DVL2,DVL3,EPHB2,EYA1,FGF10,FGF8,FGF9,FGFR1,FGFR2,FOXI1,FRZB,FZD2,FZD3,FZD6,GATA2,GATA3,GBX2,GLI2,GRHL3,HESX1,HMX2,HMX3,HOXA1,HPN,INSIG1,INSIG2,ITGA8,KCNQ4,LHFPL5,LRIG1,LRIG3,MAFB,MYO15A,MYO7A,NEUROG1,NR4A3,NRP1,NTN1,OTX1,PAX2,PAX8,PDZD7,POU3F4,POU4F3,PROX1,PRRX1,PTK7,PTPRQ,RAC1,ROR2,SCRIB,SEC24B,SIX1,SIX4,SLC9A3R1,SLITRK6,SOBP,SOD1,SOX9,SPRY2,STRC,TBX1,TCAP,TFAP2A,TMIE,USH1G,VANGL2,WDPCP,WNT1,WNT3A,WNT5A,ZEB1,ZIC1
GO:DIENCEPHALON_DEVELOPMENT	http://www.broadinstitute.org/gsea/msigdb/cards/GO_DIENCEPHALON_DEVELOPMENT	75	0.57188	0.966658	1	1	ADCYAP1,ARX,BAX,BMP2,BMP4,BMPR1A,CDH1,CHRNB2,CNTNAP2,CREB1,CRH,CRHR2,DRD2,DUOX2,ESR2,ETS1,FGF10,FGF8,FOXB1,GATA2,GBX2,GHRH,GHRHR,GLI1,GLI2,GSX1,HAP1,HES1,ISL1,KCNC1,KCNC2,KDM1A,LEF1,LHX3,LRP6,NCOA1,NKX2-1,NKX2-6,NOG,NR0B1,NR4A2,NRP1,OGDH,OLIG2,OTP,OTX1,PAX6,PITX1,PITX2,POU1F1,POU3F2,POU4F1,PROP1,PTN,RAB3GAP1,RAX,RBPJ,SALL1,SEMA3A,SEMA5A,SHH,SIX3,SLC6A3,SLC6A4,SMO,SOX2,SOX3,SRD5A1,TAL2,TBX19,UQCRQ,WNT1,WNT4,WNT5A,ZEB2
GO:TRANSFERASE_ACTIVITY_TRANSFERRING_ONE_CARBON_GROUPS	http://www.broadinstitute.org/gsea/msigdb/cards/GO_TRANSFERASE_ACTIVITY_TRANSFERRING_ONE_CARBON_GROUPS	191	0.57192	0.966658	1	1	ALDH1L1,ALDH1L2,ALKBH8,AMT,AS3MT,ASH1L,ASH2L,ATIC,BCDIN3D,BHMT,BHMT2,C6orf211,C7orf60,C9orf114,C9orf156,C9orf41,CAD,CAMKMT,CARM1,COMT,COMTD1,COQ3,COQ5,CPS1,CXXC1,DIMT1,DNMT1,DNMT3A,DNMT3B,DOT1L,DPH5,DPY30,DYDC1,DYDC2,ECE2,EDF1,EED,EHMT1,EHMT2,EZH1,EZH2,FAM86A,FAM86C1,FBL,FBLL1,FBXO11,FTCD,FTSJ1,FTSJ2,FTSJ3,GAMT,GART,GATM,GCSH,GNMT,HEMK1,HENMT1,HNMT,ICMT,INMT,IRF4,KIAA1456,LCMT1,LCMT2,LRTOMT,MECOM,MEN1,MEPCE,METTL1,METTL10,METTL11B,METTL12,METTL13,METTL14,METTL15,METTL16,METTL17,METTL18,METTL20,METTL21A,METTL21B,METTL21C,METTL22,METTL23,METTL2A,METTL2B,METTL3,METTL4,METTL5,METTL6,METTL7A,METTL7B,METTL8,MGMT,MRM1,MTFMT,MTR,N6AMT1,N6AMT2,NNMT,NOP2,NSD1,NSUN2,NSUN3,NSUN4,NSUN6,NSUN7,OCLN,OTC,PCMT1,PCMTD1,PCMTD2,PEMT,PNMT,PRDM1,PRDM10,PRDM11,PRDM12,PRDM13,PRDM14,PRDM15,PRDM16,PRDM2,PRDM4,PRDM5,PRDM6,PRDM7,PRDM8,PRDM9,PRMT1,PRMT10,PRMT2,PRMT3,PRMT5,PRMT6,PRMT7,PRMT8,RBBP5,RNMT,RNMTL1,RRNAD1,RRP8,SETD1A,SETD1B,SETD2,SETD3,SETD4,SETD6,SETD7,SETD8,SETDB1,SETDB2,SETMAR,SHMT1,SHMT2,SMYD1,SMYD2,SMYD3,SMYD4,SMYD5,SUV39H1,SUV39H2,SUV420H1,SUV420H2,SUZ12,TARBP1,TFB1M,TFB2M,TGS1,THUMPD2,THUMPD3,TPMT,TRDMT1,TRMT1,TRMT11,TRMT112,TRMT1L,TRMT2A,TRMT2B,TRMT5,TRMT61A,TRMT61B,TYMS,TYW3,WDR4,WDR5,WDR77,WDR82,WHSC1,WHSC1L1,ZCCHC4
PID:PI3KCI_AKT_PATHWAY	http://www.broadinstitute.org/gsea/msigdb/cards/PID_PI3KCI_AKT_PATHWAY	35	0.57192	0.966658	1	1	AKT1,AKT2,AKT3,BAD,BCL2L1,CASP9,CDKN1A,CDKN1B,CHUK,FOXO1,FOXO3,FOXO4,GSK3A,GSK3B,HSP90AA1,KPNA1,MAP3K5,MAPKAP1,MLST8,MTOR,PDPK1,PRKACA,PRKDC,RAF1,RICTOR,SFN,SLC2A4,SRC,TBC1D4,YWHAB,YWHAE,YWHAG,YWHAH,YWHAQ,YWHAZ
KEGG:RENIN_ANGIOTENSIN_SYSTEM	http://www.broadinstitute.org/gsea/msigdb/cards/KEGG_RENIN_ANGIOTENSIN_SYSTEM	17	0.57208	0.966658	1	1	ACE,ACE2,AGT,AGTR1,AGTR2,ANPEP,CMA1,CPA3,CTSA,CTSG,ENPEP,LNPEP,MAS1,MME,NLN,REN,THOP1
KEGG:NEUROACTIVE_LIGAND_RECEPTOR_INTERACTION	http://www.broadinstitute.org/gsea/msigdb/cards/KEGG_NEUROACTIVE_LIGAND_RECEPTOR_INTERACTION	266	0.57213	0.966658	1	1	ADCYAP1R1,ADORA1,ADORA2A,ADORA2B,ADORA3,ADRA1A,ADRA1B,ADRA1D,ADRA2A,ADRA2B,ADRA2C,ADRB1,ADRB2,ADRB3,AGTR1,AGTR2,APLNR,AVPR1A,AVPR2,BDKRB1,BDKRB2,BRS3,C5AR1,CALCR,CALCRL,CCKAR,CCKBR,CGA,CHRM1,CHRM2,CHRM3,CHRM4,CHRM5,CHRNA1,CHRNA10,CHRNA2,CHRNA3,CHRNA4,CHRNA5,CHRNA6,CHRNA7,CHRNA9,CHRNB1,CHRNB2,CHRNB3,CHRNB4,CHRND,CHRNE,CHRNG,CNR1,CNR2,CRHR1,CRHR2,CSH1,CTSG,CYSLTR1,CYSLTR2,DRD1,DRD2,DRD3,DRD4,DRD5,EDNRA,EDNRB,F2,F2R,F2RL1,F2RL2,F2RL3,FPR1,FPR2,FPR3,FSHB,FSHR,GABBR1,GABBR2,GABRA1,GABRA2,GABRA3,GABRA4,GABRA5,GABRA6,GABRB1,GABRB2,GABRB3,GABRD,GABRE,GABRG1,GABRG2,GABRG3,GABRP,GABRQ,GABRR1,GABRR2,GALR1,GALR2,GALR3,GCGR,GH1,GH2,GHR,GHRHR,GHSR,GIPR,GLP1R,GLP2R,GLRA1,GLRA2,GLRA3,GLRB,GNRHR,GPR156,GPR35,GPR50,GPR83,GRIA1,GRIA2,GRIA3,GRIA4,GRID1,GRID2,GRIK1,GRIK2,GRIK3,GRIK4,GRIK5,GRIN1,GRIN2A,GRIN2B,GRIN2C,GRIN2D,GRIN3A,GRIN3B,GRM1,GRM2,GRM3,GRM4,GRM5,GRM6,GRM7,GRM8,GRPR,GZMA,HCRTR1,HCRTR2,HRH1,HRH2,HRH3,HRH4,HTR1A,HTR1B,HTR1D,HTR1E,HTR1F,HTR2A,HTR2B,HTR2C,HTR4,HTR5A,HTR6,HTR7,KISS1R,LEP,LEPR,LHB,LHCGR,LPAR1,LPAR2,LPAR3,LPAR4,LPAR6,LTB4R,LTB4R2,MAS1,MC1R,MC2R,MC3R,MC4R,MC5R,MCHR1,MCHR2,MLNR,MTNR1A,MTNR1B,NMBR,NMUR1,NMUR2,NPBWR1,NPBWR2,NPFFR1,NPFFR2,NPY1R,NPY2R,NPY5R,NR3C1,NTSR1,NTSR2,OPRD1,OPRK1,OPRL1,OPRM1,OXTR,P2RX1,P2RX2,P2RX3,P2RX4,P2RX5,P2RX6,P2RX7,P2RY1,P2RY10,P2RY11,P2RY13,P2RY14,P2RY2,P2RY4,P2RY6,PARD3,PLG,PRL,PRLHR,PRLR,PRSS1,PRSS3,PTAFR,PTGDR,PTGER1,PTGER2,PTGER3,PTGER4,PTGFR,PTGIR,PTH1R,PTH2R,RXFP1,RXFP2,S1PR1,S1PR2,S1PR3,S1PR4,S1PR5,SCTR,SSTR1,SSTR2,SSTR3,SSTR4,SSTR5,TAAR1,TAAR2,TAAR5,TAAR6,TAAR8,TACR1,TACR2,TACR3,TBXA2R,THRA,THRB,TRHR,TRPV1,TSHB,TSHR,TSPO,UTS2R,VIPR1,VIPR2
GO:CELLULAR_RESPONSE_TO_STRESS	http://www.broadinstitute.org/gsea/msigdb/cards/GO_CELLULAR_RESPONSE_TO_STRESS	1479	0.57221	0.966658	1	1	AARS,AATF,ABL1,ACAA2,ACADVL,ACD,ACIN1,ACTL6A,ACTR5,ACTR8,ACTRT1,ADAM8,ADAMTS7,ADD1,ADM,ADNP2,ADORA2B,ADPRHL2,ADRB2,AEN,AGER,AGR2,AGT,AIF1,AIFM1,AKR1B1,AKR1E2,AKT1,ALB,ALDH3B1,ALKBH1,ALKBH2,ALKBH3,ALKBH7,ALKBH8,ALOX15,ALPK1,AMBRA1,ANGPT4,ANKRD1,ANKRD2,ANKRD32,ANKS4B,ANKZF1,ANO1,ANXA1,ANXA5,APAF1,APBB1,APC,APEX1,APEX2,APITD1,APLF,APOA1,APOA4,APOA5,APOD,APOE,APTX,AQP1,AQP2,AQR,ARFGAP1,ARG1,ARHGEF2,ARHGEF6,ARID3A,ARL6IP5,ARNT,ARNTL,ARPP21,ASB2,ASCC1,ASCC2,ASCC3,ASF1A,ASH2L,ASNA1,ASNS,ASS1,ASTE1,ATAD5,ATF2,ATF3,ATF4,ATF6,ATF6B,ATG10,ATG13,ATG14,ATG5,ATG7,ATM,ATMIN,ATP13A2,ATP1B1,ATP2A1,ATP2A2,ATP6V0D1,ATP7A,ATPIF1,ATR,ATRIP,ATRX,ATXN3,AUP1,AURKA,AVPR1A,AXIN1,BABAM1,BACH1,BAD,BAG6,BAK1,BARD1,BATF,BAX,BBC3,BCCIP,BCL2,BCL2A1,BCL2L1,BCL2L10,BCL2L11,BCL2L2,BCL3,BCL6,BCLAF1,BDKRB2,BECN1,BHLHA15,BID,BIRC7,BLM,BLOC1S1,BMP4,BMP7,BMPR2,BNIP3,BNIP3L,BOC,BOK,BRAT1,BRCA1,BRCA2,BRCC3,BRD4,BRE,BRIP1,BRSK1,BRSK2,BTG2,BTRC,C11orf30,C11orf73,C12orf5,C17orf70,C19orf10,C19orf40,C1orf86,C2orf40,C5,C6orf211,C8orf4,C8orf59,C9orf142,CA2,CA7,CA9,CAB39,CADPS2,CALCB,CALR,CALU,CAPN3,CAPS,CARM1,CARTPT,CASP12,CASP2,CASP3,CASP4,CASP9,CAV1,CBX8,CCDC13,CCDC155,CCDC47,CCDC88C,CCL19,CCL2,CCL5,CCM2,CCNA2,CCNB1,CCND1,CCNH,CCNK,CCNO,CCS,CD36,CD40LG,CD93,CDC14B,CDC25C,CDC37,CDC42EP5,CDC45,CDC5L,CDC7,CDCA5,CDK1,CDK2,CDK3,CDK5RAP3,CDK7,CDK9,CDKN1A,CDKN1B,CDKN2A,CDKN2AIP,CDKN2D,CEBPB,CENPJ,CEP164,CEP63,CETN1,CETN2,CHAC1,CHAF1A,CHAF1B,CHCHD6,CHD2,CHD6,CHEK1,CHEK2,CHL1,CHRNA4,CHST3,CHUK,CIB1,CIDEB,CINP,CITED2,CLCA1,CLOCK,CLPB,CLSPN,CLVS1,CNOT1,CNOT10,CNOT2,CNOT3,CNOT4,CNOT6,CNOT6L,CNOT7,CNOT8,COL4A3BP,COMT,COPS2,COPS3,COPS4,COPS5,COPS6,COPS7A,COPS7B,COPS8,COX8A,CPEB1,CPEB2,CPEB4,CRADD,CREB3,CREB3L1,CREB3L2,CREB3L3,CREB3L4,CREBBP,CRHBP,CRKL,CRNKL1,CRY1,CRY2,CRYGD,CSNK1D,CSNK1E,CSPG5,CTC1,CTDSP2,CTH,CTLA4,CTNNA1,CUL1,CUL2,CUL4A,CUL4B,CUL7,CXCL10,CXXC1,CYP1B1,DAB2IP,DAP,DAPL1,DAXX,DBNL,DCLRE1A,DCLRE1B,DCLRE1C,DCTN1,DDB1,DDB2,DDIT3,DDIT4,DDRGK1,DDX1,DDX11,DDX39A,DDX3X,DEPDC5,DERL1,DERL2,DERL3,DGKZ,DHFR,DHRS2,DIABLO,DKKL1,DMAP1,DMC1,DNA2,DNAAF2,DNAJA1,DNAJB11,DNAJB2,DNAJB9,DNAJC10,DNAJC15,DNAJC3,DNM2,DNMT3A,DNMT3B,DPEP1,DPF3,DRD1,DSC2,DTL,DTX3L,DUSP10,DUSP9,DYRK2,DZANK1,E2F1,E2F4,E2F7,ECT2,EDEM1,EDEM2,EDEM3,EDN1,EEF2,EEF2K,EEPD1,EGLN1,EGLN2,EGLN3,EGR1,EHMT2,EID3,EIF2A,EIF2AK1,EIF2AK2,EIF2AK3,EIF2AK4,EIF2B3,EIF2B4,EIF2B5,EIF2S1,EIF4EBP1,EME1,EME2,ENDOG,ENDOV,EP300,EPAS1,EPC2,EPHA2,EPO,ERCC1,ERCC2,ERCC3,ERCC4,ERCC5,ERCC6,ERCC8,ERLEC1,ERLIN1,ERLIN2,ERN1,ERN2,ERO1L,ERP27,ERP44,ERRFI1,ESCO2,ETS1,ETV5,EXD2,EXO1,EXTL3,EYA1,EYA2,EYA3,EYA4,EZH2,F3,FABP1,FADS1,FAF2,FAM129A,FAM131B,FAM13B,FAM154A,FAM162A,FAM175A,FAM178A,FAN1,FANCA,FANCB,FANCC,FANCD2,FANCE,FANCF,FANCG,FANCI,FANCL,FANCM,FAS,FBXO18,FBXO2,FBXO22,FBXO31,FBXO45,FBXO6,FBXW11,FBXW7,FCER1A,FEN1,FER,FGF1,FGF12,FGF14,FGF21,FGFBP1,FKBP14,FLOT1,FMN2,FNIP1,FNIP2,FOLR1,FOS,FOXA3,FOXM1,FOXN3,FOXO1,FOXO3,FOXO4,FOXRED2,FTO,FXN,FZR1,G6PD,GAB1,GABARAPL1,GABARAPL2,GABARAPL3,GABRA5,GADD45A,GAS2L1,GAS6,GATA6,GBA,GCK,GCN1L1,GDF5,GEN1,GET4,GFAP,GFPT1,GFRAL,GGN,GIGYF2,GINS2,GINS4,GJB2,GLRX2,GLUL,GMIP,GML,GNB1,GNGT1,GNL1,GOSR2,GPS1,GPS2,GPX1,GPX5,GRB2,GSK3A,GSK3B,GSTM1,GSTM2,GSTM3,GTF2H1,GTF2H2C,GTF2H3,GTF2H4,GTF2H5,GTSE1,GUCY1B3,H2AFX,HAPLN1,HAS2,HCAR1,HDAC2,HDAC3,HDAC6,HDGF,HELB,HELQ,HERC2,HFE,HIC1,HIF1A,HIF1AN,HIF3A,HINFP,HIPK1,HIPK2,HIST1H4A,HIST1H4B,HIST1H4C,HIST1H4D,HIST1H4E,HIST1H4F,HIST1H4H,HIST1H4I,HIST1H4J,HIST1H4K,HIST1H4L,HIST3H2A,HIST3H3,HIST4H4,HK2,HLTF,HM13,HMGA1,HMGA2,HMGB1,HMGB2,HMGN1,HMOX1,HNRNPD,HP1BP3,HPR,HRAS,HSF2BP,HSP90B1,HSPA1A,HSPA1B,HSPA5,HSPA6,HSPA8,HTRA2,HUS1,HUS1B,HUWE1,HYOU1,ICAM1,ID2,IFI16,IFNG,IGF2BP1,IGFBP1,IGHMBP2,IKBKB,IKBKG,IL18BP,IL18RAP,IL1A,IL6,IL8,IMMP2L,IMPACT,ING4,INHBB,INO80,INO80B,INO80C,INO80D,INO80E,INSIG1,INSIG2,INTS3,INTS7,IPPK,IRAK1,IRAK2,IRAK4,IRF3,IRF7,ISG15,ISL1,IST1,ISY1,ITPKC,ITPR1,JAK2,JAM3,JKAMP,JMY,JUN,KAT2B,KAT5,KAT6A,KCNC2,KCND2,KCNK2,KCNK3,KDELR3,KDM2A,KDM6B,KIAA0101,KIAA0247,KIAA0368,KIAA0430,KIAA1324,KIF22,KIN,KLF10,KLF2,KLF4,KLF6,KLHDC3,KRCC1,KRT15,KRT20,KRT73,LAMB2,LARP1B,LENG9,LGALS9,LIG1,LIG3,LIG4,LMCD1,LMNA,LONP1,LRRK2,LSM4,LYN,MACROD1,MACROD2,MAD2L2,MAEL,MAGEA2B,MAN1B1,MAP1A,MAP1LC3A,MAP1LC3B,MAP1LC3B2,MAP1LC3C,MAP2K1,MAP2K4,MAP2K5,MAP2K6,MAP2K7,MAP3K10,MAP3K11,MAP3K12,MAP3K13,MAP3K2,MAP3K5,MAP3K6,MAP3K7,MAP3K8,MAP3K9,MAP4K1,MAP4K2,MAP4K3,MAP4K5,MAPK1,MAPK10,MAPK12,MAPK14,MAPK3,MAPK7,MAPK8,MAPK8IP1,MAPK8IP2,MAPK8IP3,MAPK9,MAPKAPK5,MAPT,MARCH6,MASTL,MATN2,MAX,MBD4,MBD5,MBTPS1,MBTPS2,MC1R,MCL1,MCM10,MCM7,MCM8,MCM9,MCRS1,MCTS1,MDC1,MDFI,MDFIC,MDH1,MDM2,MDM4,MEF2C,MELK,MEN1,MEX3C,MGMT,MGST1,MICA,MIF,MINK1,MIOS,MKI67,MLH1,MLH3,MMP13,MMP3,MMS19,MMS22L,MNAT1,MNDA,MOAP1,MORF4L1,MORF4L2,MPG,MPO,MPV17,MRE11A,MRPS10,MRPS11,MRPS2,MRPS26,MRPS35,MRPS9,MSH2,MSH3,MSH4,MSH5,MSH6,MSTN,MTMR3,MTOR,MTR,MTSS1,MUC1,MUL1,MUM1,MUS81,MUTYH,MYBBP1A,MYC,MYH11,MYH13,MYLK,MYO6,MYOCD,MYOD1,MYOF,MYOM1,NBN,NCK1,NCK2,NCOA6,NDNF,NDNL2,NDRG1,NDUFB9,NEFH,NEFM,NEIL1,NEIL2,NEIL3,NEK11,NEK4,NEK6,NET1,NF1,NFATC2,NFATC4,NFE2L1,NFE2L2,NFKB1,NFKBIA,NFRKB,NGFR,NHEJ1,NIPBL,NKX3-1,NME2,NOD1,NOD2,NONO,NOS3,NOTCH1,NOX1,NPAS2,NPEPPS,NPHS1,NPLOC4,NPM1,NPRL2,NPRL3,NQO1,NR2C2,NR4A2,NRBF2,NRK,NSMCE1,NSMCE2,NSMCE4A,NTHL1,NUAK1,NUAK2,NUDT1,NUPR1,OBSCN,OGG1,OPA1,OPRD1,OPRM1,OS9,OTUB1,OXR1,OXSR1,P2RX5,P4HB,PACRG,PALB2,PAPD7,PARK2,PARK7,PARP1,PARP16,PARP2,PARP3,PARP4,PARP9,PAX2,PAXIP1,PCBP4,PCGF2,PCK1,PCNA,PCSK9,PDCD10,PDCD6,PDGFD,PDGFRA,PDIA2,PDIA3,PDIA4,PDIA5,PDIA6,PDILT,PDK1,PDK2,PDK3,PDK4,PEA15,PENK,PEX13,PEX3,PFKP,PGAP2,PGK2,PHF1,PHLDA3,PHYHIP,PI4K2A,PIAS4,PICK1,PIDD,PIF1,PIK3C3,PIK3CA,PIK3R1,PIK3R2,PIK3R4,PINK1,PKD2,PKN1,PLA2G4B,PLA2G6,PLA2R1,PLAGL1,PLAU,PLEKHA1,PLK1,PLK2,PLK3,PLK5,PLOD2,PMAIP1,PML,PMS1,PMS2,PNKP,PNPO,PNPT1,POLA1,POLB,POLD1,POLD2,POLD3,POLD4,POLE,POLE2,POLG,POLH,POLI,POLK,POLL,POLM,POLN,POLQ,POLR2A,POLR2B,POLR2D,POLR2E,POLR2F,POLR2G,POLR2H,POLR2I,POLR2J,POLR2K,POLR2L,PPARD,PPARG,PPARGC1A,PPARGC1B,PPIE,PPIF,PPM1D,PPP1CA,PPP1R15A,PPP1R15B,PPP2CB,PPP2R5B,PPP2R5C,PPP5C,PPY,PRDX1,PRDX2,PRDX3,PRDX5,PREB,PRKAA1,PRKAA2,PRKCD,PRKCE,PRKD1,PRKD2,PRKDC,PRKG1,PRKRA,PRMT1,PRMT6,PRODH,PRPF19,PSEN1,PSMC1,PSMC2,PSMC3,PSMC4,PSMC5,PSMC6,PSMD14,PSME4,PTEN,PTGER4,PTGIS,PTGS2,PTK2B,PTN,PTPLAD1,PTPN1,PTPN11,PTPRF,PTPRK,PTTG1,PXN,PYCARD,PYCR1,PYCR2,RAD1,RAD17,RAD18,RAD21,RAD21L1,RAD23A,RAD23B,RAD50,RAD51,RAD51AP1,RAD51B,RAD51C,RAD51D,RAD52,RAD54B,RAD54L,RAD9A,RAD9B,RALB,RASSF1,RB1CC1,RBBP5,RBBP6,RBBP7,RBBP8,RBL2,RBM11,RBM14,RBM38,RBM4,RBPJ,RBX1,RCHY1,RCSD1,REC8,RECQL,RECQL4,RECQL5,RELA,RELB,REP15,REV1,REV3L,RFC1,RFC3,RFC4,RFC5,RFWD3,RGS14,RHBDD1,RHOB,RIF1,RIMS3,RIPK1,RIPK2,RMI1,RMI2,RNASEH2A,RNF103,RNF121,RNF126,RNF138,RNF139,RNF152,RNF168,RNF169,RNF175,RNF185,RNF5,RNF8,ROMO1,ROR2,RORA,RPA1,RPA2,RPA3,RPA4,RPAIN,RPS27A,RPS27L,RPS3,RPS6KA1,RPS6KA3,RPS6KA6,RQCD1,RRAGA,RRAGB,RRAGC,RRAGD,RRM2B,RRP8,RTEL1,RTN4RL1,RTN4RL2,RUVBL1,RUVBL2,RXRA,S100B,SCAMP5,SCAP,SCARA5,SCN2A,SDF2L1,SDIM1,SEC31A,SEC61A1,SEC61A2,SEC61B,SEC61G,SEC62,SEC63,SEH1L,SEL1L,SEPN1,SERP1,SERP2,SERPINB10,SERPINB6,SESN1,SETD2,SETD7,SETMAR,SETX,SFN,SFPQ,SFR1,SFRP1,SFRP4,SGK1,SH2D3A,SH2D3C,SH3GLB1,SHC1,SHFM1,SHISA5,SHPRH,SIN3A,SIPA1,SIRT1,SIRT2,SIRT4,SIRT6,SKP1,SLC11A2,SLC12A6,SLC1A3,SLC1A4,SLC22A3,SLC25A24,SLC29A1,SLC2A1,SLC2A4,SLC30A9,SLC35B3,SLC35C1,SLC37A4,SLC38A2,SLC39A4,SLC39A5,SLC6A1,SLC6A12,SLC8A1,SLC8A3,SLC9A1,SLCO1A2,SLU7,SLX1A,SLX1B,SLX4,SMARCA5,SMARCAD1,SMARCAL1,SMARCB1,SMC1A,SMC3,SMC5,SMC6,SMG1,SMUG1,SMURF1,SNCA,SNRPB,SNRPD1,SNRPF,SNTG1,SNW1,SOD1,SOD2,SOD3,SOX4,SP100,SPAG9,SPATA18,SPATA22,SPDYA,SPHK1,SQSTM1,SRC,SRD5A1,SREBF1,SREBF2,SRF,SRPR,SRPRB,SRPX,SSR1,SSRP1,ST20,ST8SIA1,STAC,STAT2,STAT6,STAU1,STC1,STC2,STK11,STK24,STK25,STK32A,STK39,STOM,STOML2,STOX1,STRA13,STT3B,STUB1,STXBP4,SULT1A3,SUMO1,SUMO2,SUMO3,SUPT16H,SUPT3H,SUV39H1,SUV39H2,SWI5,SYCP1,SYF2,SYK,SYVN1,TAB1,TAB2,TAB3,TAF1,TAF9,TAOK1,TAOK2,TAOK3,TARDBP,TATDN2,TBC1D5,TBX2,TBX3,TCEA1,TCEB1,TCEB2,TDG,TDP1,TDP2,TERF2,TERF2IP,TERT,TEX12,TEX15,TFAP4,TFDP1,TFDP2,TFDP3,TFEC,TFIP11,THBS1,THBS4,THOC1,TIMELESS,TIPIN,TIPRL,TLK1,TLK2,TLN1,TMBIM6,TMEM109,TMEM129,TMEM161A,TMEM203,TMEM33,TMEM39A,TMEM39B,TMEM67,TMUB1,TMX1,TMX3,TMX4,TNC,TNF,TNFAIP3,TNFRSF10B,TNFRSF19,TNFRSF1A,TNFRSF1B,TNFSF11,TNIK,TNIP2,TNKS1BP1,TNP1,TOMM7,TONSL,TOP2A,TOP3A,TOPBP1,TOPORS,TOR1A,TP53,TP53BP1,TP53INP1,TP63,TP73,TPM1,TPO,TPP1,TPR,TRAF2,TRAF6,TREM1,TREX1,TREX2,TRIAP1,TRIB1,TRIB3,TRIM13,TRIM25,TRIM28,TRIP12,TRIP13,TRPC1,TRPC6,TRPV4,TRRAP,TSPO,TSPYL2,TTC23L,TTC5,TWIST1,TXLNA,TXN2,TXNDC11,TXNDC2,TXNDC5,TXNDC8,TXNL1,UBA1,UBA5,UBA52,UBA7,UBB,UBC,UBE2A,UBE2B,UBE2D1,UBE2D2,UBE2D3,UBE2E2,UBE2F,UBE2G2,UBE2I,UBE2J1,UBE2J2,UBE2K,UBE2L6,UBE2N,UBE2NL,UBE2T,UBE2U,UBE2V1,UBE2V2,UBE2W,UBE4B,UBQLN1,UBQLN2,UBR5,UBXN4,UCHL5,UCN2,UCP2,UFC1,UFD1L,UFL1,UFM1,UIMC1,ULK1,ULK3,UNG,UPF1,UPP1,USP1,USP10,USP13,USP16,USP19,USP28,USP3,USP33,USP43,USP45,USP47,USP7,UVRAG,VAPB,VASN,VAV3,VCP,VEGFA,VHL,VKORC1L1,VLDLR,VRK2,WAC,WDR24,WDR33,WDR48,WDR59,WDR76,WFS1,WHSC1,WIPI1,WNT1,WNT10B,WNT16,WNT2B,WNT4,WNT5A,WNT9B,WRN,WRNIP1,XAB2,XBP1,XIAP,XPA,XPC,XRCC1,XRCC2,XRCC3,XRCC4,XRCC5,XRCC6,XRCC6BP1,YAP1,YIF1A,YIPF1,YOD1,YY1,ZBTB1,ZBTB17,ZBTB32,ZBTB38,ZBTB4,ZBTB40,ZC3H12A,ZCCHC17,ZFYVE1,ZFYVE26,ZMAT3,ZNF189,ZNF277,ZNF385A,ZNF580,ZNF593,ZNF622,ZNF830,ZRANB3,ZSWIM7
GO:REGULATION_OF_FEMALE_GONAD_DEVELOPMENT	http://www.broadinstitute.org/gsea/msigdb/cards/GO_REGULATION_OF_FEMALE_GONAD_DEVELOPMENT	12	0.57278	0.966658	1	1	AMH,GDF9,GNRH1,INSR,NR5A1,NUPR1,PTGER4,RETN,UMODL1,WT1,ZFPM2,ZP3
GO:GLUCOSE_METABOLIC_PROCESS	http://www.broadinstitute.org/gsea/msigdb/cards/GO_GLUCOSE_METABOLIC_PROCESS	111	0.5729	0.966658	1	1	ADIPOQ,ADPGK,AIMP1,AKR1A1,AKT1,AKT2,ALDH5A1,ALDOA,ALDOB,ALDOC,APOD,ATF3,ATF4,BAD,BPGM,BRAT1,BRS3,CACNA1A,CPT1A,CREM,CRTC2,CRY1,DCXR,ENO1,ENO3,FABP5,FBP1,FBP2,G6PC,G6PC2,G6PC3,G6PD,GAA,GALM,GAPDH,GAPDHS,GCK,GHRL,GNPDA1,GNPDA2,GOT1,GOT2,GPD1,GPD2,GPI,H6PD,HK1,HK2,HK3,IGF2,IGFBP5,INPPL1,INS,IRS2,KCNJ11,LEP,LRP5,MAPK14,MDH1,NISCH,NPY1R,OAS1,OMA1,ONECUT1,PC,PCK1,PCK2,PDHA1,PDHA2,PDHB,PDK1,PDK2,PDK3,PDK4,PDX1,PER2,PFKFB1,PFKFB2,PFKFB3,PFKFB4,PFKL,PFKM,PFKP,PGAM1,PGAM2,PGAM4,PGK1,PGM1,PGM2,PGM2L1,PGM5,PIK3CA,PKLR,PPARD,PPARGC1A,PRKAA1,RBP4,SDS,SERP1,SERPINA12,SLC25A10,SLC25A11,SLC25A12,SLC25A13,SLC37A4,SORD,TFAP2B,TKTL1,TNF,USF1,WDTC1
REACTOME:THE_ACTIVATION_OF_ARYLSULFATASES	http://www.broadinstitute.org/gsea/msigdb/cards/REACTOME_THE_ACTIVATION_OF_ARYLSULFATASES	12	0.57297	0.966658	1	1	ARSA,ARSB,ARSE,ARSF,ARSG,ARSH,ARSI,ARSJ,ARSK,STS,SUMF1,SUMF2
GO:WNT_SIGNALING_PATHWAY	http://www.broadinstitute.org/gsea/msigdb/cards/GO_WNT_SIGNALING_PATHWAY	333	0.57307	0.966658	1	1	AES,AMOTL1,AMOTL2,AP2A1,AP2A2,AP2B1,AP2M1,AP2S1,APC,APC2,APCDD1,ARHGEF19,ARL6,ARRB2,AXIN1,AXIN2,BCL9L,BRD7,BTRC,CALCOCO1,CALM1,CALM2,CALM3,CAMK2A,CAV1,CCDC88C,CCND1,CCNE1,CCNY,CDC42,CDC73,CDH3,CDK14,CELA1,CELSR1,CELSR2,CELSR3,CHD8,CLTC,CPE,CPZ,CSNK1A1,CSNK1A1L,CSNK1D,CSNK1E,CSNK1G1,CSNK1G2,CSNK1G3,CSNK2A1,CSNK2A2,CSNK2B,CTHRC1,CTNNB1,CTNNBIP1,CTNND1,CTNND2,CTR9,CUL1,CUL3,CXXC4,CYLD,DAAM1,DAB2,DACT1,DACT3,DDB1,DDIT3,DDX3X,DISC1,DKK1,DKK2,DKK3,DKK4,DRD2,DVL1,DVL2,DVL3,EGF,ETV2,FAM105B,FBXW11,FBXW4,FERMT2,FGF8,FRAT1,FRAT2,FRZB,FZD1,FZD10,FZD2,FZD3,FZD4,FZD5,FZD6,FZD7,FZD8,GATA3,GLI1,GNAT2,GNB1,GNG2,GPC4,GPC6,GRHL3,GRK5,GRK6,GSK3A,GSK3B,HBP1,HHEX,HIC1,HMGXB4,HOXB9,INVS,KDM6A,KIAA0922,KLF4,KLHL12,KREMEN1,KREMEN2,LDB1,LEF1,LEO1,LGR4,LGR6,LRP4,LRP5,LRP5L,LRP6,LRRFIP2,LRRK2,LZTS2,MACF1,MAGI2,MAP3K7,MARK1,MARK2,MCC,MED12,MESDC2,MOV10,MYC,MYH6,MYOC,NDP,NDRG2,NFATC1,NKD1,NKD2,NKX2-5,NLK,NOTUM,NPHP3,NR4A2,NXN,PAF1,PARD6A,PDE6A,PDE6B,PDE6G,PFN1,PIAS4,PITX2,PLCB1,PLCB2,PLCB3,PLCG2,PORCN,PPAP2B,PPM1A,PPP1CA,PPP2R3A,PPP3CA,PPP3CB,PPP3R1,PRICKLE1,PRICKLE2,PRKAA1,PRKAA2,PROP1,PSEN1,PSMA1,PSMA2,PSMA3,PSMA4,PSMA5,PSMA6,PSMA7,PSMA8,PSMB1,PSMB10,PSMB11,PSMB2,PSMB3,PSMB4,PSMB5,PSMB6,PSMB7,PSMB8,PSMB9,PSMC1,PSMC2,PSMC3,PSMC4,PSMC5,PSMC6,PSMD1,PSMD10,PSMD11,PSMD12,PSMD13,PSMD14,PSMD2,PSMD3,PSMD4,PSMD5,PSMD6,PSMD7,PSMD8,PSMD9,PSME1,PSME2,PSME3,PSME4,PSMF1,PTEN,PTK7,PTPRU,PYGO1,PYGO2,RAB5A,RAC1,RARG,RBX1,RGS19,RGS20,RHOA,RNF138,RNF146,RNF43,ROR1,ROR2,RPS27A,RSPO1,RSPO2,RSPO3,RSPO4,RTF1,RYK,RYR2,SCYL2,SDC1,SENP2,SFRP1,SFRP2,SFRP4,SFRP5,SHH,SKP1,SLC9A3R1,SMO,SMURF1,SMURF2,SNAI2,SNX3,SOST,SOSTDC1,SOX17,SOX4,SPIN1,STK11,STRN,T,TAX1BP3,TBL1X,TBL1XR1,TCF7,TCF7L1,TCF7L2,TGFB1I1,TIAM1,TLE1,TLE2,TLE3,TLE4,TMEM198,TMEM64,TMEM88,TNIK,TNKS,TNKS2,TNRC6A,TNRC6B,TNRC6C,UBA52,UBB,UBC,UBE2B,USP34,VANGL1,VANGL2,VPS26A,VPS29,VPS35,WDR61,WIF1,WISP1,WLS,WNT1,WNT10A,WNT10B,WNT11,WNT16,WNT2,WNT2B,WNT3,WNT3A,WNT4,WNT5A,WNT5B,WNT6,WNT7A,WNT7B,WNT8A,WNT8B,WNT9A,WNT9B,WWOX,XIAP,ZBED3,ZBTB33,ZNRF3,ZRANB1
GO:CHROMOSOME_ORGANIZATION	http://www.broadinstitute.org/gsea/msigdb/cards/GO_CHROMOSOME_ORGANIZATION	930	0.57321	0.966658	1	1	ACD,ACIN1,ACTB,ACTL6A,ACTL6B,ACTR6,ACTR8,AEBP2,AHCTF1,AIFM1,AKAP8,AKAP8L,ANP32B,ANXA1,APBB1,APEX1,APITD1,ARID1A,ARID1B,ARID2,ARID4A,ARID4B,ARID5B,ASCC3,ASF1A,ASF1B,ASH1L,ASH2L,ASXL1,ATAD2,ATF2,ATM,ATRX,ATXN3,ATXN7,ATXN7L3,AURKA,AURKB,AURKC,AXIN2,B9D2,BABAM1,BAG6,BAHD1,BANP,BAP1,BAZ1A,BAZ2A,BCOR,BCORL1,BECN1,BIRC5,BLM,BMI1,BPTF,BRCA1,BRCA2,BRCC3,BRD1,BRD2,BRD3,BRD4,BRD8,BRD9,BRDT,BRE,BRIP1,BRMS1,BRMS1L,BRPF1,BRPF3,BUB1,BUB1B,BUB3,C10orf2,C11orf30,C11orf85,C15orf43,C17orf49,CABIN1,CARM1,CASC5,CBX2,CBX3,CBX4,CBX6,CBX7,CBX8,CCDC101,CCDC155,CCDC79,CCNB1,CCNB1IP1,CDAN1,CDC14A,CDC20,CDC23,CDC45,CDC73,CDCA5,CDCA8,CDK1,CDK2,CDKN2A,CDYL,CECR2,CENPA,CENPE,CENPF,CENPH,CENPI,CENPK,CENPL,CENPM,CENPN,CENPO,CENPP,CENPQ,CENPT,CENPV,CENPW,CEP55,CEP57,CEP57L1,CETN2,CHAF1A,CHAF1B,CHAMP1,CHD1,CHD2,CHD3,CHD4,CHD5,CHD6,CHD7,CHD8,CHD9,CHEK1,CHMP1A,CHMP1B,CHMP2A,CHMP2B,CHMP3,CHMP4A,CHMP4B,CHMP4C,CHMP5,CHMP6,CHMP7,CHRAC1,CKAP5,CLASP1,CLASP2,CLIP1,CLOCK,COPS2,COPS3,COPS4,COPS5,COPS6,COPS7A,COPS7B,COPS8,CPA4,CREBBP,CRTC2,CSRP2BP,CTBP1,CTC1,CTCF,CTCFL,CTNNB1,CTR9,CUL3,CUL4A,CUL4B,CXorf27,CXXC1,DAPK3,DAXX,DCLRE1A,DCLRE1B,DCLRE1C,DDB1,DDB2,DDX1,DDX11,DDX3X,DEK,DFFB,DHX9,DIS3L2,DKC1,DLGAP5,DMAP1,DMC1,DNA2,DNAJC2,DNMT1,DNMT3A,DOT1L,DPF3,DPY30,DR1,DSCC1,DSN1,DTX3L,DYDC1,DYDC2,EED,EHMT1,EHMT2,ELK4,ELP3,ELP4,ENY2,EP300,EP400,EPC1,EPC2,ERCC1,ERCC2,ERCC3,ERCC4,ERCC6L,ERN2,ESCO1,ESPL1,ESR1,EYA1,EYA2,EYA3,EYA4,EZH1,EZH2,FAM175A,FANCD2,FBL,FBLL1,FBXO18,FBXO4,FBXW7,FEN1,FOXA1,FOXA2,FOXA3,FOXP3,G3BP1,GAR1,GATA1,GATA3,GATAD2B,GEM,GFI1B,GINS1,GINS2,GINS4,GPS1,GSG2,GTF2H1,GTF2H3,GTF2H4,GTF2H5,GTF3C4,H1F0,H1FNT,H1FOO,H1FX,H2AFB1,H2AFB2,H2AFJ,H2AFV,H2AFX,H2AFY,H2AFY2,H2AFZ,H2BFM,H2BFWT,H3F3A,H3F3B,HAT1,HCFC1,HDAC1,HDAC10,HDAC11,HDAC2,HDAC3,HDAC4,HDAC5,HDAC6,HDAC7,HDAC8,HDAC9,HELB,HELLS,HHEX,HIPK4,HIRA,HIRIP3,HIST1H1A,HIST1H1B,HIST1H1C,HIST1H1D,HIST1H1E,HIST1H1T,HIST1H2AA,HIST1H2AB,HIST1H2AC,HIST1H2AD,HIST1H2AE,HIST1H2AG,HIST1H2AH,HIST1H2AI,HIST1H2AK,HIST1H2AL,HIST1H2AM,HIST1H2BA,HIST1H2BB,HIST1H2BC,HIST1H2BD,HIST1H2BE,HIST1H2BF,HIST1H2BG,HIST1H2BH,HIST1H2BI,HIST1H2BJ,HIST1H2BK,HIST1H2BL,HIST1H2BM,HIST1H2BN,HIST1H2BO,HIST1H3A,HIST1H3B,HIST1H3C,HIST1H3D,HIST1H3E,HIST1H3F,HIST1H3G,HIST1H3H,HIST1H3I,HIST1H3J,HIST1H4A,HIST1H4B,HIST1H4C,HIST1H4D,HIST1H4E,HIST1H4F,HIST1H4H,HIST1H4I,HIST1H4J,HIST1H4K,HIST1H4L,HIST3H2A,HIST3H2BB,HIST3H3,HIST4H4,HJURP,HLCS,HLTF,HMG20A,HMG20B,HMGA1,HMGA2,HMGB1,HMGB2,HMGB3,HMGN3,HMGN5,HNRNPC,HOPX,HORMAD1,HORMAD2,HP1BP3,HSF4,HSPA1A,HSPA2,HUWE1,IGHMBP2,IKZF1,INCENP,ING1,ING2,ING3,ING4,ING5,INO80,INO80B,INO80C,IPO4,IRF4,ITGB3BP,ITPA,JAK2,JARID2,JMJD1C,JMJD6,KAT2A,KAT2B,KAT5,KAT6A,KAT6B,KAT7,KAT8,KDM1A,KDM1B,KDM2A,KDM3A,KDM3B,KDM4A,KDM4B,KDM4C,KDM5A,KDM5B,KDM5C,KDM6A,KDM6B,KIF14,KIF18A,KIF18B,KIF22,KIF23,KIF25,KIF2A,KIF2B,KIF2C,KIF4A,KIF4B,KIFC1,KLHL22,KNTC1,KPNB1,L3MBTL1,L3MBTL2,L3MBTL3,L3MBTL4,LATS1,LDB1,LEF1,LEO1,LIG1,LIG4,LOXL2,LRWD1,MAD1L1,MAD2L1,MAEL,MAP3K12,MAP3K7,MAPRE1,MAU2,MBD1,MBD2,MBD3,MBD3L1,MBD3L2,MBD3L3,MBD3L4,MBD3L5,MBIP,MBTD1,MCM2,MCM3,MCM4,MCM5,MCM6,MCM7,MCMBP,MCRS1,MEAF6,MECOM,MECP2,MED24,MEI1,MEN1,MIS12,MIS18A,MIS18BP1,MLH1,MLH3,MORF4L1,MORF4L2,MOS,MRE11A,MSH2,MSH3,MSH4,MSH5,MSH6,MSL1,MSL2,MSL3,MTA2,MTA3,MTERF,MTF2,MTHFR,MUM1,MYB,MYC,MYOD1,MYSM1,NAA10,NAA50,NAA60,NACC2,NAP1L1,NAP1L2,NAP1L3,NAP1L4,NAP1L5,NAP1L6,NASP,NBN,NCAPD2,NCAPD3,NCAPG,NCAPG2,NCAPH,NCAPH2,NCOA1,NCOA2,NCOA3,NCOR1,NDC80,NDE1,NDEL1,NEK11,NEK2,NFE2,NHP2,NIPBL,NOC2L,NOP10,NPM1,NPM2,NR1H4,NR3C1,NSD1,NSL1,NSMCE2,NUDC,NUF2,NUP107,NUP133,NUP155,NUP160,NUP37,NUP43,NUP85,NUP98,NUSAP1,OBFC1,OGT,OIP5,PADI1,PADI2,PADI3,PADI4,PAF1,PAFAH1B1,PALB2,PAPD7,PARP1,PARP3,PAX7,PAXIP1,PBRM1,PCGF1,PCGF2,PCNA,PDCD6IP,PDS5A,PDS5B,PELO,PER1,PER2,PHB,PHF1,PHF13,PHF19,PHF2,PHF20,PHF21A,PHF8,PIBF1,PIF1,PIH1D1,PINX1,PKN1,PLK1,PMF1,POGZ,POLA1,POLA2,POLD1,POLD2,POLD3,POLD4,POLE,POLE2,POLE3,POLE4,POT1,PPM1F,PPP1CC,PPP2R1A,PPP5C,PRC1,PRDM13,PRDM14,PRDM16,PRDM2,PRDM4,PRDM5,PRDM6,PRDM7,PRDM9,PRIM1,PRIM2,PRKAA1,PRKAA2,PRKCA,PRKCB,PRKCD,PRKDC,PRM1,PRM2,PRM3,PRMT1,PRMT2,PRMT3,PRMT5,PRMT6,PRMT7,PRMT8,PSME4,PSRC1,PTGES3,PTTG1,PTTG2,PURA,RAB11A,RACGAP1,RAD21,RAD21L1,RAD23B,RAD50,RAD51,RAD51C,RAD51D,RAD54B,RAD54L,RAE1,RAG1,RAG2,RANBP2,RANGAP1,RB1,RBBP4,RBBP5,RBBP7,RBL1,RBL2,RBM14,RBX1,RCBTB1,RCC2,RCOR1,REC8,RECQL,RECQL4,RECQL5,RERE,REST,RFC1,RFC3,RFC4,RFC5,RING1,RLF,RNF168,RNF2,RNF20,RNF212,RNF40,RNF8,RPA1,RPA2,RPA3,RPS27,RPS27A,RPS6KA4,RPS6KA5,RRP8,RRS1,RSF1,RTEL1,RTF1,RUVBL1,RUVBL2,RYBP,SAFB,SALL1,SAP130,SAP18,SAP30,SAP30L,SART3,SATB1,SATB2,SCMH1,SEC13,SEH1L,SET,SETD1A,SETD1B,SETD2,SETD3,SETD6,SETD7,SETD8,SETDB1,SETDB2,SETMAR,SETX,SFMBT1,SFPQ,SGOL1,SGOL2,SHPRH,SIN3A,SIN3B,SIRT1,SIRT2,SIRT3,SIRT4,SIRT5,SIRT6,SIRT7,SKA1,SKA2,SKP1,SLX1A,SLX1B,SLX4,SMARCA1,SMARCA2,SMARCA4,SMARCA5,SMARCAD1,SMARCB1,SMARCC1,SMARCC2,SMARCD1,SMARCD2,SMARCD3,SMARCE1,SMC1A,SMC1B,SMC2,SMC3,SMC4,SMC5,SMC6,SMCHD1,SMG1,SMG6,SMYD1,SMYD2,SMYD3,SOX1,SOX15,SOX2,SOX9,SP100,SPAG5,SPATA22,SPC24,SPC25,SPI1,SPIN1,SPO11,SPTY2D1,SRCAP,SRPK1,SS18L1,STAG1,STAG2,STAG3,STRA13,STRA8,SUDS3,SUN1,SUPT16H,SUPT3H,SUPT4H1,SUPT5H,SUPT6H,SUPT7L,SUPV3L1,SUV39H1,SUV39H2,SUV420H1,SUV420H2,SUZ12,SYCE1,SYCE1L,SYCE2,SYCE3,SYCP1,SYCP2,SYCP3,TADA1,TADA2A,TADA2B,TADA3,TAF1,TAF10,TAF12,TAF1L,TAF5,TAF5L,TAF6L,TAF9,TAOK1,TBL1X,TBL1XR1,TCF7L1,TCF7L2,TDG,TDRD3,TEP1,TERF1,TERF2,TERF2IP,TERT,TET1,TET2,TET3,TEX11,TEX12,TEX14,TEX15,TFIP11,TINF2,TLK1,TLK2,TNKS1BP1,TNP1,TNRC18,TOP1,TOP1MT,TOP2A,TOP2B,TOP3A,TOP3B,TP53,TP63,TRIM16,TRIM28,TRIM37,TRIP13,TRRAP,TSPYL1,TSPYL2,TSPYL4,TSPYL5,TSPYL6,TSSK6,TTF1,TTN,UBA52,UBB,UBC,UBE2A,UBE2B,UBE2E1,UBE2N,UBE2U,UBN1,UBR2,UIMC1,UPF1,USP15,USP16,USP21,USP22,USP27X,USP3,USP34,USP49,USP51,UTP3,VCX,VPS4A,VPS4B,VPS72,VRK1,WAC,WAPAL,WDR5,WDR61,WDR75,WDR82,WHSC1,WHSC1L1,WRAP53,WRN,XPA,XPC,XPO1,XRCC3,XRCC5,XRCC6,YEATS2,YEATS4,ZBTB1,ZFPM1,ZMYND11,ZNF207,ZNF304,ZNF335,ZNF462,ZNF830,ZNHIT1,ZRANB3,ZSCAN4,ZW10,ZWILCH,ZWINT
GO:TRANSCRIPTION_EXPORT_COMPLEX	http://www.broadinstitute.org/gsea/msigdb/cards/GO_TRANSCRIPTION_EXPORT_COMPLEX	12	0.57335	0.966658	1	1	CHTOP,DDX39B,NXF1,POLDIP3,SARNP,THOC1,THOC2,THOC3,THOC5,THOC6,THOC7,ZC3H11A
PID:SYNDECAN_3_PATHWAY	http://www.broadinstitute.org/gsea/msigdb/cards/PID_SYNDECAN_3_PATHWAY	16	0.57337	0.966658	1	1	AGRP,APH1B,CASK,CTTN,EGFR,FYN,IL8,MC4R,NCAN,NCSTN,POMC,PSEN1,PSENEN,PTN,SDC3,SRC
GO:CELLULAR_RESPONSE_TO_ARSENIC_CONTAINING_SUBSTANCE	http://www.broadinstitute.org/gsea/msigdb/cards/GO_CELLULAR_RESPONSE_TO_ARSENIC_CONTAINING_SUBSTANCE	14	0.57341	0.966658	1	1	ATF3,ATF4,CPEB2,DDX3X,GSTO1,GSTO2,HMBS,HMOX1,MKNK2,PPIF,UROD,UROS,ZC3H12A,ZFAND2A
GO:DETECTION_OF_VISIBLE_LIGHT	http://www.broadinstitute.org/gsea/msigdb/cards/GO_DETECTION_OF_VISIBLE_LIGHT	42	0.57369	0.966658	1	1	ABCA4,AIPL1,ATP8A2,BEST1,CACNA1F,CACNA2D4,CACNB4,CCDC66,CNGA1,CNGB1,ELOVL4,EYS,GJA10,GNA11,GNAQ,GNAT1,GNAT2,GNB1,GNGT1,GRK1,GRM6,GUCY2F,OPN1LW,OPN1SW,OPN3,OPN4,OPN5,PDE6A,PDE6B,PDE6C,PDE6G,RDH11,RGS9BP,RHO,RP1,RPE65,RRH,RS1,SAG,SDR16C5,SEMA5B,TULP1
GO:RNA_POLYMERASE_II_TRANSCRIPTION_FACTOR_BINDING	http://www.broadinstitute.org/gsea/msigdb/cards/GO_RNA_POLYMERASE_II_TRANSCRIPTION_FACTOR_BINDING	101	0.57387	0.966658	1	1	ANKRD1,ANKRD2,AR,ATF2,ATF4,BBS1,BBS10,BBS4,BBS5,BBS7,BEX1,BHLHE40,BHLHE41,CHD4,CREB1,CREBBP,CTNNB1,DACT1,DHX9,DMAP1,DUSP26,EGR2,ELK1,EOMES,EP300,ERCC1,ERCC4,FBL,GATA1,GATA2,GATA3,GATA4,GATA5,GATA6,GFI1B,GSC,GSK3B,HCLS1,HDAC1,HDAC2,HEY2,HIPK2,HNF4A,ID4,IFI27,ISL1,JUN,KDM1A,KLF4,LDB1,LHX3,LMO2,MAD2L2,MEF2A,MIXL1,MKKS,MTA2,MTDH,NCOR1,NEUROD1,NFATC1,NFE2L2,NHLH2,NOP58,PITX1,PITX2,POU1F1,PPARA,RB1,RBBP8,RBPJ,RUVBL2,SETD3,SIN3A,SMAD3,SMAD4,SP1,SPEN,SPI1,STAT3,T,TAL1,TBP,TBX20,TBX3,TBX6,TCERG1,TCF4,TCF7L2,TEAD3,TOX2,TP53,TP53BP1,TRPS1,TTC8,WWP2,XBP1,ZFPM1,ZFPM2,ZGLP1,ZNHIT6
GO:ARACHIDONIC_ACID_METABOLIC_PROCESS	http://www.broadinstitute.org/gsea/msigdb/cards/GO_ARACHIDONIC_ACID_METABOLIC_PROCESS	49	0.57411	0.966658	1	1	ALOX12,ALOX12B,ALOX15,ALOX15B,ALOX5,ALOXE3,AWAT1,CBR1,CYP1A1,CYP1A2,CYP1B1,CYP2A13,CYP2A6,CYP2A7,CYP2B6,CYP2C18,CYP2C19,CYP2C8,CYP2C9,CYP2D6,CYP2E1,CYP2F1,CYP2J2,CYP2U1,CYP4A11,CYP4F12,CYP4F2,DAGLA,DAGLB,EPHX2,FAAH,FAAH2,HPGDS,MAPK3,MGLL,PLA2G10,PLA2G4A,PLA2G4B,PLA2G4C,PNPLA8,PTGDS,PTGES,PTGES3,PTGIS,PTGS1,PTGS2,SPHK1,SSTR4,TBXAS1
BIOCARTA:VIP_PATHWAY	http://www.broadinstitute.org/gsea/msigdb/cards/BIOCARTA_VIP_PATHWAY	26	0.57417	0.966658	1	1	CALM1,CALM2,CALM3,CHUK,EGR2,EGR3,GNAQ,MAP3K1,MYC,NFATC1,NFATC2,NFKB1,NFKBIA,PLCG1,PPP3CA,PPP3CB,PPP3CC,PRKACB,PRKACG,PRKAR1A,PRKAR1B,PRKAR2A,PRKAR2B,RELA,VIP,VIPR2
REACTOME:PROCESSING_OF_CAPPED_INTRON_CONTAINING_PRE_MRNA	http://www.broadinstitute.org/gsea/msigdb/cards/REACTOME_PROCESSING_OF_CAPPED_INTRON_CONTAINING_PRE_MRNA	127	0.57427	0.966658	1	1	AAAS,CCAR1,CD2BP2,CDC40,CLP1,CPSF1,CPSF2,CPSF3,CPSF7,CSTF1,CSTF2,CSTF3,DDX23,DHX38,DHX9,DNAJC8,EFTUD2,EIF4E,FUS,GTF2F1,GTF2F2,HNRNPA0,HNRNPA1,HNRNPA2B1,HNRNPA3,HNRNPC,HNRNPD,HNRNPF,HNRNPH1,HNRNPH2,HNRNPK,HNRNPL,HNRNPM,HNRNPR,HNRNPU,HNRNPUL1,LSM2,MAGOH,METTL3,NCBP1,NCBP2,NFX1,NHP2L1,NUP107,NUP133,NUP153,NUP155,NUP188,NUP205,NUP210,NUP214,NUP35,NUP37,NUP43,NUP50,NUP54,NUP62,NUP85,NUP88,NUPL1,NUPL2,NXF1,PABPN1,PAPOLA,PCBP1,PCBP2,PCF11,PHF5A,POLR2A,POLR2B,POLR2D,POLR2E,POLR2F,POLR2G,POLR2H,POLR2I,POLR2J,POLR2K,POLR2L,PRPF4,PRPF6,PRPF8,PTBP1,RAE1,RANBP2,RBM5,RBMX,RNPS1,SEH1L,SF3A1,SF3A2,SF3A3,SF3B1,SF3B2,SF3B3,SF3B5,SLBP,SMC1A,SNRNP200,SNRNP40,SNRNP70,SNRPA,SNRPA1,SNRPB,SNRPB2,SNRPD1,SNRPD2,SNRPD3,SNRPE,SNRPF,SNRPG,SRRM1,SRSF1,SRSF11,SRSF2,SRSF3,SRSF4,SRSF5,SRSF6,SRSF7,SRSF9,SUGP1,TPR,TXNL4A,U2AF2,UPF3B,YBX1
GO:EPITHELIAL_CELL_DEVELOPMENT	http://www.broadinstitute.org/gsea/msigdb/cards/GO_EPITHELIAL_CELL_DEVELOPMENT	184	0.57429	0.966658	1	1	ACTA2,AGPAT6,ARHGEF26,ARID4A,ARID4B,ATP2B2,ATRX,B4GALT1,BASP1,BCL11B,BFSP1,BFSP2,BMP15,BMP4,BMP5,BMP6,C12orf5,C1GALT1,C1orf172,CCM2,CDC42,CDK6,CDKN1A,CITED1,CLIC4,CLIC5,COL18A1,CRYGB,CTNNB1,CXCR4,DACT2,DLL1,DMRT1,DNASE1L2,E2F4,ENG,EPB41L5,EPHA2,ESR1,ESR2,EXPH5,EZR,F11R,F2RL1,FEM1B,FGFR1,FLNB,FNDC3A,FOSL2,FOXA1,FOXC2,FOXJ1,FRMD6,FRS2,FZD7,GATA3,GDNF,GJA1,GPR4,GPX1,GREM1,GRHL2,GSTM3,HAPLN2,HEG1,HIF1A,HOXA5,HOXB13,HRH2,HSD17B4,HYDIN,ICAM1,ID1,IFT74,INSM1,IQGAP1,JAG1,KLF5,LAMB2,LHFPL5,LRTOMT,MAGI2,MARVELD2,MET,MLLT4,MSN,MYADM,MYO7A,NKX2-2,NKX3-2,NKX6-1,NOTCH1,NOTCH4,NPHS1,NPHS2,NTRK1,NUP210L,ONECUT1,ONECUT2,PAFAH1B1,PALLD,PAX2,PAX6,PAX8,PDE2A,PDE4D,PDGFB,PDPK1,PDZD7,PLOD3,PODXL,PPP1R16B,PRDM1,PROX1,PTPRS,RAB13,RAB1A,RAB1B,RAB25,RAC1,RAP1A,RAP1B,RAP2B,RAP2C,RAPGEF1,RAPGEF2,RAPGEF3,RAPGEF6,RARA,RARB,RARG,RDX,RFX3,RILPL1,RILPL2,ROCK1,ROS1,SALL1,SCRIB,SDC1,SEC24B,SFN,SHROOM3,SIDT2,SIPA1L3,SIX2,SIX3,SLC4A5,SLC4A7,SLC9A3R1,SLC9A4,SLITRK6,SMO,SOD1,SOX18,SOX8,SOX9,SPDEF,ST14,STC1,STRC,TBC1D20,TCF15,TFCP2L1,TJP1,TJP2,TMC1,TMEM79,TMOD1,TNMD,TP63,TYMS,VEZF1,VIM,VSIG1,WDPCP,WNT4,WNT5A,WNT5B,WNT7A,WNT7B,WT1,XBP1,YIPF6
GO:REGULATION_OF_DEFENSE_RESPONSE_TO_VIRUS_BY_VIRUS	http://www.broadinstitute.org/gsea/msigdb/cards/GO_REGULATION_OF_DEFENSE_RESPONSE_TO_VIRUS_BY_VIRUS	29	0.57439	0.966658	1	1	AP1B1,AP1G1,AP1M1,AP1M2,AP1S1,AP1S2,AP1S3,AP2A1,AP2A2,AP2B1,AP2M1,AP2S1,ARF1,ATP6V1H,B2M,CD247,CD28,CD4,CD8B,DOCK2,EIF2AK2,ELMO1,FYN,HCK,HLA-A,LCK,PACS1,PAK2,RAC1
BIOCARTA:CTCF_PATHWAY	http://www.broadinstitute.org/gsea/msigdb/cards/BIOCARTA_CTCF_PATHWAY	22	0.57452	0.966658	1	1	CD79B,CDKN1B,CDKN2A,MDM2,MTOR,MYC,PIK3CA,PIK3CG,PIK3R1,PPP2CA,PTEN,RPS6KB1,SMAD1,SMAD4,SMAD5,TGFB1,TGFB2,TGFB3,TGFBR1,TGFBR2,TGFBR3,TP53
GO:FRUCTOSE_METABOLIC_PROCESS	http://www.broadinstitute.org/gsea/msigdb/cards/GO_FRUCTOSE_METABOLIC_PROCESS	15	0.57458	0.966658	1	1	AKR1B1,ALDH1A1,ALDOA,ALDOB,ALDOC,DAK,FBP1,FBP2,GLYCTK,KHK,PFKFB1,PFKFB2,PFKFB3,PFKFB4,SORD
GO:REGULATION_OF_METAL_ION_TRANSPORT	http://www.broadinstitute.org/gsea/msigdb/cards/GO_REGULATION_OF_METAL_ION_TRANSPORT	315	0.57464	0.966658	1	1	ABCC8,ABL1,ACTN2,ACTN4,ADCYAP1,ADCYAP1R1,ADORA1,ADRA2A,ADRB2,AGER,AGT,AHCYL1,AHNAK,AKAP5,AKAP6,AKAP7,AKAP9,AKT1,AMIGO1,ANK2,ANK3,ANO6,ARF1,ARRB2,ASPH,ATF4,ATG5,ATP1A1,ATP1A2,ATP1B1,ATP1B2,ATP1B3,ATP2B2,ATP2B4,B2M,BAK1,BAX,BCL2,BDKRB1,BEST1,BMP4,BPIFA1,C19orf26,C8orf44-SGK3,CAB39,CACNA1B,CACNA1C,CACNA1D,CACNA2D1,CACNA2D3,CACNA2D4,CACNB1,CACNB2,CACNB3,CACNB4,CALM1,CALM2,CALM3,CAMK2A,CAMK2B,CAMK2D,CAMK2G,CAPN3,CASK,CASQ1,CASQ2,CATSPER1,CAV1,CAV3,CCKAR,CCL2,CCL3,CCL4,CCL5,CCR1,CD4,CD63,CD84,CLDN16,CLIC2,CNKSR3,CNTN1,COMMD1,CORO1A,CREB3,CRH,CRHR1,CRHR2,CTNNB1,CXCL10,CXCL11,CXCL12,CXCL9,CXCR3,CXCR4,CYBA,DHRS7C,DIAPH1,DLG1,DMD,DMPK,DNM2,DPP10,DPP6,DRD1,DRD2,DRD3,DRD4,EDN3,EDNRA,EFCAB4A,EFCAB4B,EGF,EPO,F2,F2R,F2RL3,FCRL5,FFAR1,FGF12,FGF14,FHL1,FKBP1A,FKBP1B,FMR1,FXYD1,FXYD2,FXYD3,FXYD4,FXYD5,GAL,GALR2,GCG,GCK,GJA1,GLRX,GNAI2,GNB5,GPD1L,GRIN3B,GRM6,GSTM2,GSTO1,HAMP,HAP1,HBP1,HCRT,HFE,HOMER1,HRC,HSPA2,HTR2A,HTT,ICAM1,IGF1,IL13,INPP5K,JAK3,JPH1,JPH2,JPH3,JPH4,JSRP1,KCNA5,KCNAB1,KCNAB2,KCNC1,KCNC2,KCNE1,KCNE1L,KCNE2,KCNE3,KCNG1,KCNH2,KCNIP1,KCNIP2,KCNIP3,KCNIP4,KCNJ2,KCNN2,KCNQ1,KCNRG,KCNS1,KCNS2,KEL,KIAA1199,KIF5B,LACRT,LGALS3,LILRB1,LILRB2,LPAR3,LYN,MTNR1B,MYLK,MYO5A,NEDD4L,NKAIN1,NKAIN2,NKAIN3,NKAIN4,NKX2-5,NOS1,NOS1AP,NOS3,NPPA,NPSR1,NTSR1,OPRD1,OPRK1,OPRL1,OXSR1,P2RX1,P2RX2,P2RX3,P2RX4,P2RX5,P2RX7,P2RY12,PACSIN3,PAWR,PCSK9,PDE4B,PDE4D,PDGFB,PDGFRB,PDPK1,PER1,PIK3CG,PKD2,PKP2,PLA2G1B,PLA2G6,PLCB4,PLCG1,PLCG2,PLN,PML,PRKACA,PRKCE,PRKD1,PRNP,PTGER3,PTGS2,PTK2B,PTPN3,RANGRF,RAPGEF3,RCVRN,RGN,RNF207,RYR2,S100A1,SCN1B,SCN2B,SCN3B,SCN4B,SCN5A,SCNN1B,SEMG1,SEPN1,SERPINE2,SGK1,SGK2,SGK3,SLC30A1,SLC31A2,SLC8A1,SLC9A1,SLC9A3,SLC9A3R1,SLN,SNCA,SNTA1,SPINK1,SPTBN4,SRI,STC1,STC2,STIM1,STIM2,STK39,STOM,SUMO1,TESC,TEX101,TGFB1,THY1,TLR9,TMEM110,TMEM66,TRDN,TRIM27,TRPC1,TRPC3,TRPC4,TRPC6,TRPV2,TRPV3,TSPAN13,TSPO,UBASH3B,UBQLN1,UCN,UTRN,VAMP2,VIP,WFS1,WNK2,WNK3,WWP2,XCL1,YWHAE,YWHAH,ZP3
GO:HOMOLOGOUS_CHROMOSOME_SEGREGATION	http://www.broadinstitute.org/gsea/msigdb/cards/GO_HOMOLOGOUS_CHROMOSOME_SEGREGATION	43	0.57482	0.966658	1	1	ATM,BAG6,BRCA2,C11orf85,C15orf43,CCDC155,CCDC79,CCNB1IP1,DMC1,ESPL1,FANCD2,FMN2,HORMAD1,MAEL,MEI1,MLH1,MLH3,MRE11A,MSH4,MSH5,PLK1,PTTG1,PTTG2,RAD21L1,REC8,RNF212,SPATA22,SPO11,STAG3,STRA8,SUN1,SYCE1,SYCE1L,SYCE2,SYCE3,SYCP1,SYCP2,TERF1,TEX11,TEX12,TEX15,TRIP13,UBE2B
GO:MYELIN_ASSEMBLY	http://www.broadinstitute.org/gsea/msigdb/cards/GO_MYELIN_ASSEMBLY	15	0.57519	0.966658	1	1	ANK2,CD9,CNTNAP1,DICER1,EPB41L3,ERCC2,FIG4,GNPAT,GPC1,ILK,MPP5,MTMR2,NFASC,PIKFYVE,UGT8
GO:LYMPHOCYTE_APOPTOTIC_PROCESS	http://www.broadinstitute.org/gsea/msigdb/cards/GO_LYMPHOCYTE_APOPTOTIC_PROCESS	18	0.57535	0.966658	1	1	AKT1,BAK1,BAX,BCL10,BCL2L11,CLC,DFFA,DNAJA3,FAS,FASLG,GLI3,IL2RA,PKN1,RIPK1,RPS6,SIVA1,TNFRSF21,TRAF3IP2
GO:REGULATION_OF_CYTOKINE_PRODUCTION_INVOLVED_IN_INFLAMMATORY_RESPONSE	http://www.broadinstitute.org/gsea/msigdb/cards/GO_REGULATION_OF_CYTOKINE_PRODUCTION_INVOLVED_IN_INFLAMMATORY_RESPONSE	18	0.57536	0.966658	1	1	APOD,CD6,CHID1,CUEDC2,GBP5,GPSM3,IL17A,IL17B,IL17F,IL17RA,IL17RC,LEP,MAPK14,MEFV,NOD2,NOS2,PER1,ZC3H12A
GO:TRANSCRIPTIONAL_REPRESSOR_COMPLEX	http://www.broadinstitute.org/gsea/msigdb/cards/GO_TRANSCRIPTIONAL_REPRESSOR_COMPLEX	74	0.57536	0.966658	1	1	AKIRIN2,APPL1,APPL2,ARID4A,C1D,CBX5,CCND1,CDX2,CHD3,CHD4,CHD5,CORO2A,CSNK2A1,CTBP1,CTBP2,DDX20,DEPDC1,ELANE,ELP2,ETV3,GATA1,GATAD2A,GATAD2B,GFI1,GLI3,GPS2,HDAC1,HDAC2,HDAC3,HDAC4,HDGF,HEY2,HMGB1,INSM1,JAZF1,JUN,LIN37,LIN52,LIN9,MBD3,MIER1,MTA2,N4BP2L2,NACC2,NCOR1,NCOR2,PASD1,PHF12,PRDM16,RBBP4,RBBP7,RBBP8,RCOR1,RCOR2,RCOR3,REST,RLIM,SALL1,SALL2,SIN3A,SKI,SMARCC2,SMARCE1,SP3,SPEN,TBL1X,TBL1XR1,TBX15,TFAP4,YWHAB,ZBTB16,ZFPM1,ZNF224,ZNF350
GO:DNA_PACKAGING	http://www.broadinstitute.org/gsea/msigdb/cards/GO_DNA_PACKAGING	170	0.5754	0.966658	1	1	ACIN1,AIFM1,AKAP8,AKAP8L,ANP32B,APITD1,ASF1A,ASF1B,ASH1L,ATRX,BAHD1,BRD2,CABIN1,CASC5,CCNB1,CDAN1,CDCA5,CDK1,CDKN2A,CENPA,CENPH,CENPI,CENPK,CENPL,CENPM,CENPN,CENPO,CENPP,CENPQ,CENPT,CENPV,CENPW,CHAF1A,CHAF1B,CHD5,CHMP1A,CTCF,DAXX,DFFB,ERN2,H1F0,H1FNT,H1FOO,H1FX,H2AFB1,H2AFB2,H2AFX,H2AFY,H2AFY2,H2BFM,H2BFWT,H3F3A,H3F3B,HAT1,HELLS,HIRA,HIST1H1A,HIST1H1B,HIST1H1C,HIST1H1D,HIST1H1E,HIST1H1T,HIST1H2BA,HIST1H2BB,HIST1H2BC,HIST1H2BD,HIST1H2BE,HIST1H2BF,HIST1H2BG,HIST1H2BH,HIST1H2BI,HIST1H2BJ,HIST1H2BK,HIST1H2BL,HIST1H2BM,HIST1H2BN,HIST1H2BO,HIST1H3A,HIST1H3B,HIST1H3C,HIST1H3D,HIST1H3E,HIST1H3F,HIST1H3G,HIST1H3H,HIST1H3I,HIST1H3J,HIST1H4A,HIST1H4B,HIST1H4C,HIST1H4D,HIST1H4E,HIST1H4F,HIST1H4H,HIST1H4I,HIST1H4J,HIST1H4K,HIST1H4L,HIST3H2BB,HIST3H3,HIST4H4,HJURP,HMGA1,HMGA2,HMGB1,HMGB2,HP1BP3,IPO4,ITGB3BP,KAT6A,KAT6B,MCM2,MIS18A,MIS18BP1,NAA10,NAA60,NAP1L1,NAP1L2,NAP1L3,NAP1L4,NAP1L5,NAP1L6,NASP,NCAPD2,NCAPD3,NCAPG,NCAPG2,NCAPH,NCAPH2,NOC2L,NPM1,NUSAP1,OIP5,PADI4,PAF1,PAPD7,PHF13,PRM1,PRM2,PRM3,PSME4,RBBP4,RBBP7,RSF1,RUVBL1,SART3,SET,SHPRH,SMARCA5,SMC2,SMC4,SMYD3,SOX9,SPTY2D1,SRPK1,STRA13,STRA8,SYCP1,SYCP3,TNRC18,TOP2A,TP53,TSPYL1,TSPYL2,TSPYL4,TSPYL5,TSPYL6,TSSK6,TTN,UBN1
GO:REGULATION_OF_INTERLEUKIN_8_PRODUCTION	http://www.broadinstitute.org/gsea/msigdb/cards/GO_REGULATION_OF_INTERLEUKIN_8_PRODUCTION	56	0.57551	0.966658	1	1	ADIPOQ,AFAP1L2,ANXA1,ANXA4,APOA2,ARRB1,BCL10,BCL3,BPI,CAMP,CD2,CD244,CD58,CRP,DDIT3,DDX58,ELANE,F2R,F2RL1,FADD,FCN1,FFAR2,HSPA1A,HSPA1B,HYAL2,IL10,IL17F,IL1B,IL6R,KLF4,LBP,LGALS9,MAP2K5,MAVS,NLRP10,NOD2,PARK7,PRG3,PRKD2,PTGER4,PTPN22,PYCARD,RIPK1,SERPINE1,SSC5D,TIRAP,TLR2,TLR3,TLR4,TLR5,TLR7,TLR8,TLR9,TNF,WNT5A,ZNF580
GO:CELLULAR_RESPONSE_TO_VASCULAR_ENDOTHELIAL_GROWTH_FACTOR_STIMULUS	http://www.broadinstitute.org/gsea/msigdb/cards/GO_CELLULAR_RESPONSE_TO_VASCULAR_ENDOTHELIAL_GROWTH_FACTOR_STIMULUS	28	0.57555	0.966658	1	1	AKT1,DAB2IP,DLL4,EGR3,ERN1,FLT1,FLT3,FLT4,FN1,FOXC1,GAS1,HSPB1,ITGB1BP1,KDR,MAPK14,MYO1C,NOTCH1,NR4A1,NRP1,NRP2,PDGFRA,PDGFRB,PRKD1,PRKD2,RAMP2,VCAM1,VEGFA,XBP1
REACTOME:ACTIVATION_OF_THE_MRNA_UPON_BINDING_OF_THE_CAP_BINDING_COMPLEX_AND_EIFS_AND_SUBSEQUENT_BINDING_TO_43S	http://www.broadinstitute.org/gsea/msigdb/cards/REACTOME_ACTIVATION_OF_THE_MRNA_UPON_BINDING_OF_THE_CAP_BINDING_COMPLEX_AND_EIFS_AND_SUBSEQUENT_BINDING_TO_43S	52	0.57557	0.966658	1	1	EIF1AX,EIF2S1,EIF2S2,EIF2S3,EIF3A,EIF3B,EIF3D,EIF3E,EIF3F,EIF3G,EIF3H,EIF3I,EIF3J,EIF3K,EIF4A1,EIF4A2,EIF4B,EIF4E,EIF4EBP1,EIF4G1,FAU,PABPC1,RPS10,RPS11,RPS12,RPS13,RPS14,RPS15,RPS15A,RPS16,RPS17,RPS18,RPS2,RPS20,RPS21,RPS23,RPS24,RPS25,RPS26,RPS27,RPS27A,RPS28,RPS29,RPS3,RPS3A,RPS4X,RPS5,RPS6,RPS7,RPS8,RPS9,RPSA
GO:ORGANONITROGEN_COMPOUND_CATABOLIC_PROCESS	http://www.broadinstitute.org/gsea/msigdb/cards/GO_ORGANONITROGEN_COMPOUND_CATABOLIC_PROCESS	326	0.57558	0.966658	1	1	AADAT,AASS,ABAT,ABHD12,ACAD8,ACADL,ACADSB,ACAN,ACAT1,ACE,ACE2,ACER1,ACMSD,ADA,ADAL,ADAMTS13,ADO,AFMID,AGRN,AGXT,AGXT2,AHCY,ALDH1L1,ALDH1L2,ALDH4A1,ALDH5A1,ALDH6A1,ALDH7A1,ALLC,AMBP,AMDHD1,AMPD3,AMT,ANPEP,AOX1,APOBEC2,APOBEC3A,APOBEC3C,APOBEC3F,APOBEC3G,APOBEC3H,ARG1,ARSB,ASL,ASPA,ASPDH,ASRGL1,AUH,BCAN,BCAT1,BCAT2,BCKDHA,BCKDHB,BCKDK,BGN,BHMT,BLVRA,BLVRB,C9orf3,CARNS1,CAT,CCBL1,CD44,CDA,CDO1,CECR1,CHDH,CHI3L1,CHI3L2,CHIA,CHID1,CHIT1,COMT,CPN1,CRYM,CSPG4,CSPG5,CTBS,CTH,CTSH,CYP2D6,CYP3A4,CYP3A5,DAO,DBH,DBT,DCN,DDAH1,DDAH2,DDO,DERA,DHPS,DIO3,DLD,DLST,DMGDH,DPYD,DPYS,DTD1,DUT,ECE1,ENOSF1,ENPEP,ENPP2,ENPP4,ENTPD4,ERAP1,ERAP2,FAH,FGF2,FMOD,FTCD,FUCA1,GAD1,GAD2,GALC,GALNS,GBA,GBA2,GCAT,GCDH,GCSH,GDA,GGT1,GLA,GLB1,GLDC,GLS,GLS2,GLUD1,GLUD2,GLUL,GM2A,GNS,GOT1,GOT2,GPC1,GPC2,GPC3,GPC4,GPC5,GPC6,GPT,GPT2,GPX1,GSTZ1,GUSB,HAAO,HAL,HDC,HEXA,HEXB,HGD,HGSNAT,HIBADH,HIBCH,HINT1,HMGCL,HMMR,HMOX1,HMOX2,HNMT,HOGA1,HPD,HPRT1,HPSE,HPSE2,HSD17B10,HSPG2,HYAL1,HYAL2,HYAL3,HYAL4,IDE,IDO1,IDO2,IDS,IDUA,IL4I1,ITPA,IVD,KERA,KIAA1199,KMO,KYNU,LNPEP,LRTOMT,LTA4H,LUM,LYG1,LYG2,LYVE1,MAOA,MAOB,MBD4,MCCC1,MCCC2,MLYCD,MMP13,MPG,MPST,MTAP,MTHFS,MTRR,MUTYH,NAGLU,NCAN,NEIL1,NEIL2,NEU1,NEU2,NEU3,NEU4,NOS1,NOS2,NOS3,NPEPPS,NT5C,NT5C1A,NT5C1B,NT5C2,NT5E,NT5M,NTHL1,NUDT1,NUDT12,NUDT15,NUDT16,NUDT18,NUDT7,NUDT9,OAT,OGDH,OGG1,OGN,OMD,OTC,OVGP1,PAH,PAOX,PCBD1,PCYOX1,PCYOX1L,PDE10A,PDE11A,PDE1B,PDE2A,PDE3A,PDE3B,PDE4A,PDE4B,PDE4C,PDE4D,PDE5A,PDE7A,PDE7B,PDE8A,PDE8B,PDE9A,PDXP,PGLYRP1,PGLYRP2,PGLYRP3,PGLYRP4,PIPOX,PLA2G15,PNP,PNPLA8,PPAT,PPM1K,PPT1,PRELP,PRODH,PRODH2,PRTFDC1,QDPR,QPRT,RNPEP,RNPEPL1,SAMHD1,SARDH,SAT1,SAT2,SDC1,SDC2,SDC3,SDC4,SDS,SGPL1,SGSH,SHMT1,SLC25A21,SLC44A1,SLC6A3,SLC9A1,SMOX,SMPD1,SMPD3,SMPD4,SMPDL3A,SMPDL3B,SMUG1,SPACA3,SPHK1,STAB2,TAT,TDG,TDO2,TET2,TGFB1,THNSL2,TPP1,TRHDE,TST,TYMP,UGT1A1,UGT1A4,UNG,UPB1,UPP1,UPP2,UROC1,VCAN,VCP,XDH,XPNPEP1
GO:BASEMENT_MEMBRANE	http://www.broadinstitute.org/gsea/msigdb/cards/GO_BASEMENT_MEMBRANE	92	0.57602	0.966658	1	1	ACHE,ADAMTS1,AGRN,ALB,AMTN,ANG,ANXA2,APLP1,CASK,CCDC80,CD151,COL15A1,COL17A1,COL18A1,COL28A1,COL2A1,COL4A1,COL4A2,COL4A3,COL4A4,COL4A5,COL4A6,COL5A1,COL7A1,COL8A1,COL8A2,COLQ,DAG1,DLG1,DST,EFEMP1,EFEMP2,EGFL6,EGFLAM,ENTPD2,ERBB2IP,FBLN1,FBN1,FGF9,FN1,FRAS1,FREM1,FREM2,FREM3,GSTO1,HMCN1,HSPG2,ITGA6,ITGB1,LAD1,LAMA1,LAMA2,LAMA3,LAMA4,LAMA5,LAMB1,LAMB2,LAMB3,LAMB4,LAMC1,LAMC2,LAMC3,LEPREL1,LOXL1,LOXL2,MATN2,MEGF9,MMRN2,NID1,NID2,NPNT,NTN1,NTN4,PTN,RELL2,SERPINF1,SMC3,SMOC1,SMOC2,SPARC,SPN,TGFBI,THBS2,THBS4,TIMP1,TIMP3,TINAG,TNC,USH2A,VWA1,VWA2,VWC2
PID:ERBB1_INTERNALIZATION_PATHWAY	http://www.broadinstitute.org/gsea/msigdb/cards/PID_ERBB1_INTERNALIZATION_PATHWAY	41	0.57612	0.966658	1	1	AMPH,ARHGEF7,CBL,CBLB,CDC42,CHMP3,DNM1,EGF,EGFR,EPN1,EPS15,GRB2,HGS,HRAS,ITSN1,KRAS,LRIG1,NRAS,PIK3CA,PIK3CB,PIK3CD,PIK3R1,PIK3R2,PIK3R3,PTK2,RAB5A,RAF1,SH3GL2,SH3KBP1,SHC1,SOS1,SPRY2,SRC,STAMBP,SYNJ1,TSG101,UBE2D1,UBE2D2,UBE2D3,USP8,ZFYVE28
GO:BLOOD_COAGULATION_INTRINSIC_PATHWAY	http://www.broadinstitute.org/gsea/msigdb/cards/GO_BLOOD_COAGULATION_INTRINSIC_PATHWAY	17	0.57613	0.966658	1	1	APOH,C1QBP,F10,F11,F12,F2,F8,F9,GP1BA,GP1BB,GP5,GP9,KLKB1,KNG1,PRCP,SERPING1,VWF
GO:RHO_GUANYL_NUCLEOTIDE_EXCHANGE_FACTOR_ACTIVITY	http://www.broadinstitute.org/gsea/msigdb/cards/GO_RHO_GUANYL_NUCLEOTIDE_EXCHANGE_FACTOR_ACTIVITY	74	0.57619	0.966658	1	1	ABR,AKAP13,ALS2,ALS2CL,ARHGAP4,ARHGEF10,ARHGEF10L,ARHGEF11,ARHGEF12,ARHGEF15,ARHGEF16,ARHGEF17,ARHGEF18,ARHGEF19,ARHGEF2,ARHGEF25,ARHGEF26,ARHGEF3,ARHGEF33,ARHGEF37,ARHGEF38,ARHGEF4,ARHGEF40,ARHGEF5,ARHGEF6,ARHGEF7,ARHGEF9,BCR,DNMBP,DOCK1,DOCK11,DOCK2,ECT2,ECT2L,EPS8L1,EPS8L2,FARP1,FARP2,FGD1,FGD2,FGD3,FGD4,FGD5,FGD6,ITSN1,ITSN2,KALRN,MCF2,MCF2L,MCF2L2,NET1,NGEF,OBSCN,PLEKHG1,PLEKHG2,PLEKHG3,PLEKHG4,PLEKHG4B,PLEKHG5,PLEKHG6,PLEKHG7,PREX1,PREX2,RASGRF1,RASGRF2,SOS1,SOS2,SPATA13,TIAM1,TIAM2,TRIO,VAV1,VAV2,VAV3
GO:NCRNA_CATABOLIC_PROCESS	http://www.broadinstitute.org/gsea/msigdb/cards/GO_NCRNA_CATABOLIC_PROCESS	21	0.5762	0.966658	1	1	DEDD2,DIS3,DIS3L,DIS3L2,DROSHA,ERN2,EXOSC10,EXOSC2,EXOSC3,EXOSC5,EXOSC6,EXOSC7,EXOSC8,EXOSC9,LIN28A,LIN28B,NUDT16,POP1,SLFN14,XRN1,ZCCHC11
GO:AXONEMAL_DYNEIN_COMPLEX_ASSEMBLY	http://www.broadinstitute.org/gsea/msigdb/cards/GO_AXONEMAL_DYNEIN_COMPLEX_ASSEMBLY	19	0.57621	0.966658	1	1	ARMC4,CCDC103,CCDC114,CCDC151,CCDC39,CCDC40,DNAAF1,DNAAF2,DNAH1,DNAH5,DNAH7,DNAI1,DNAI2,DYX1C1,HEATR2,LRRC6,SPAG1,TEKT2,ZMYND10
REACTOME:SCFSKP2_MEDIATED_DEGRADATION_OF_P27_P21	http://www.broadinstitute.org/gsea/msigdb/cards/REACTOME_SCFSKP2_MEDIATED_DEGRADATION_OF_P27_P21	53	0.57625	0.966658	1	1	CCNA1,CCNA2,CCNE1,CCNE2,CDK2,CDKN1A,CDKN1B,CKS1B,CUL1,PSMA1,PSMA2,PSMA3,PSMA4,PSMA5,PSMA6,PSMA7,PSMB1,PSMB10,PSMB2,PSMB3,PSMB4,PSMB5,PSMB6,PSMB7,PSMB8,PSMB9,PSMC1,PSMC2,PSMC3,PSMC4,PSMC5,PSMC6,PSMD1,PSMD10,PSMD11,PSMD12,PSMD13,PSMD14,PSMD2,PSMD3,PSMD4,PSMD5,PSMD6,PSMD7,PSMD8,PSMD9,PSME1,PSME2,PSMF1,RPS27A,SKP1,SKP2,UBA52
GO:RECEPTOR_ACTIVATOR_ACTIVITY	http://www.broadinstitute.org/gsea/msigdb/cards/GO_RECEPTOR_ACTIVATOR_ACTIVITY	31	0.5763	0.966658	1	1	ACTN2,AGT,ANGPT4,ANXA2,CDK5,CXCL13,EFNA5,EGF,GAS6,GREM1,IGF2,MED1,MED16,NCOA2,NODAL,NRG1,NRG3,PPARGC1B,PRKCE,RXRB,SFRP2,VEGFA,WNT1,WNT10B,WNT2,WNT3,WNT3A,WNT4,WNT5A,WNT7A,WNT8A
GO:RESPONSE_TO_EPIDERMAL_GROWTH_FACTOR	http://www.broadinstitute.org/gsea/msigdb/cards/GO_RESPONSE_TO_EPIDERMAL_GROWTH_FACTOR	29	0.57737	0.967788	1	1	AKT1,ASCL1,BAG4,BECN1,CAD,COL1A1,DAB2IP,EEF1A1,EGFR,ERRFI1,GSTP1,ID1,IL1R1,INPP5K,IQGAP1,MAPK1,MAPK3,MCM7,MED1,PAX2,PDPK1,PLCG1,SNAI2,SOX9,STAT5B,TDGF1,TPR,VIL1,ZNF259
PID:REELIN_PATHWAY	http://www.broadinstitute.org/gsea/msigdb/cards/PID_REELIN_PATHWAY	29	0.57737	0.967788	1	1	AKT1,ARHGEF2,CBL,CDK5,CDK5R1,CRKL,DAB1,FYN,GRIN2A,GRIN2B,GSK3B,ITGA3,ITGB1,LRP8,LRPAP1,MAP1B,MAP2K7,MAP3K11,MAPK8,MAPK8IP1,MAPT,NCK2,PAFAH1B1,PIK3CA,PIK3R1,RAP1A,RAPGEF1,RELN,VLDLR
REACTOME:MITOTIC_G1_G1_S_PHASES	http://www.broadinstitute.org/gsea/msigdb/cards/REACTOME_MITOTIC_G1_G1_S_PHASES	129	0.57753	0.967788	1	1	CCNA1,CCNA2,CCNB1,CCND1,CCND2,CCND3,CCNE1,CCNE2,CCNH,CDC25A,CDC45,CDC6,CDC7,CDK1,CDK2,CDK4,CDK6,CDK7,CDKN1A,CDKN1B,CDKN2A,CDKN2B,CDKN2C,CDKN2D,CDT1,CKS1B,CUL1,DBF4,DHFR,DYRK1A,E2F1,E2F2,E2F3,E2F4,E2F5,FBXO5,HDAC1,LIN37,LIN52,LIN54,LIN9,MAX,MCM10,MCM2,MCM3,MCM4,MCM5,MCM6,MCM7,MCM8,MNAT1,MYBL2,MYC,ORC1,ORC2,ORC3,ORC4,ORC5,ORC6,PCNA,PKMYT1,POLA1,POLA2,POLE,POLE2,PPP2CA,PPP2CB,PPP2R1A,PPP2R1B,PPP2R2A,PRIM1,PRIM2,PSMA1,PSMA2,PSMA3,PSMA4,PSMA5,PSMA6,PSMA7,PSMB1,PSMB10,PSMB2,PSMB3,PSMB4,PSMB5,PSMB6,PSMB7,PSMB8,PSMB9,PSMC1,PSMC2,PSMC3,PSMC4,PSMC5,PSMC6,PSMD1,PSMD10,PSMD11,PSMD12,PSMD13,PSMD14,PSMD2,PSMD3,PSMD4,PSMD5,PSMD6,PSMD7,PSMD8,PSMD9,PSME1,PSME2,PSMF1,RB1,RBBP4,RBL1,RBL2,RPA1,RPA2,RPA3,RPA4,RPS27A,RRM2,SKP1,SKP2,TFDP1,TK2,TYMS,UBA52,WEE1
GO:REGULATION_OF_PROTEIN_OLIGOMERIZATION	http://www.broadinstitute.org/gsea/msigdb/cards/GO_REGULATION_OF_PROTEIN_OLIGOMERIZATION	31	0.5779	0.967788	1	1	AIM2,BAX,BBC3,BCL11A,BCL2L11,BID,BIK,BMF,CCK,CLDN7,CLU,CRBN,DNM1L,FAS,GNB2L1,HIST3H3,HRK,IDE,IGJ,INS,MMP1,MMP3,OPRD1,PEX14,PMAIP1,SH3GLB1,SNX9,SORL1,SRC,TMC8,TP53
GO:CELLULAR_RESPONSE_TO_EXTERNAL_STIMULUS	http://www.broadinstitute.org/gsea/msigdb/cards/GO_CELLULAR_RESPONSE_TO_EXTERNAL_STIMULUS	252	0.57791	0.967788	1	1	ADAMTS1,ADNP,ADORA2B,AGT,AIF1,AIFM1,AKT1,ALB,ALDOB,ANKRD1,AQP1,AQP2,ASNS,ATF3,ATF4,ATG14,ATG5,ATG7,ATP1A1,ATP1A2,ATP2B1,AVPR1A,AXL,BAD,BAG3,BAK1,BCL10,BCL2,BECN1,BGLAP,BHLHA15,BMP4,BMP6,BMPR2,BNIP3,BRIP1,CADPS2,CARTPT,CASP1,CASP2,CASP5,CASP8,CAV1,CCL5,CCNE1,CD40,CDKN1A,CDKN2B,CHEK1,CHMP1A,CNN2,COL1A1,COMT,CPEB4,CRADD,CTNNB1,CTSB,CYBA,CYP24A1,DAP,DAPL1,DEPDC5,DNAJC15,DSC2,EDNRA,EHMT2,EIF2AK2,EIF2AK3,EIF2AK4,EIF2S1,F2,FADD,FADS1,FAS,FBXO22,FGF23,FNIP1,FOLR1,FOLR2,FOS,FOSL1,FOXA2,FOXA3,FOXO1,FZD1,GABARAPL1,GABARAPL2,GABARAPL3,GADD45A,GAS2L1,GAS6,GBA,GCK,GCN1L1,GJA1,GLRX2,GLUL,GSDMD,GSK3B,GSTP1,HABP4,HDAC4,HDAC7,HFE,HIF1A,HMOX1,HSPA5,HSPA8,ICAM1,IFI16,IGF2,IL13,IL13RA2,IL15,IL1B,IMPACT,INHBB,IRF1,ITGA2,ITGA6,ITGB1,JUN,KCNB1,KCNJ2,KCNJ4,KCNK4,KIAA1324,KIF26A,KLF10,LEP,LRRK2,LTBR,LTC4S,LYN,MAG,MAP1LC3A,MAP1LC3B,MAP1LC3B2,MAP1LC3C,MAP2K4,MAP3K1,MAP3K2,MAPK3,MAPK8,MAX,MDM2,MIOS,MMP7,MTMR3,MTOR,MTPN,MYBBP1A,MYD88,MYH13,MYOCD,MYOD1,NCOA1,NFE2L2,NFKB1,NOS1,NPPA,NPRL2,NPRL3,NR1H4,NR4A2,NUAK2,NUDT1,P2RX7,PAWR,PCK1,PCSK9,PDE2A,PDK2,PDK4,PENK,PICK1,PIK3C3,PIK3R4,PIM1,PMAIP1,POSTN,PPARG,PPM1D,PPP1R15A,PPP1R9B,PRDM4,PRKAA1,PRKAA2,PTGER4,PTGS2,PTN,RAC1,RALB,RNF152,RPTOR,RRAGA,RRAGB,RRAGC,RRAGD,RRP8,SEH1L,SFRP1,SFRP2,SH3GLB1,SIPA1,SIRT1,SIRT2,SKP2,SLC1A2,SLC2A1,SLC38A2,SLC39A4,SLC39A5,SLC9A1,SOX9,SPHK1,SRD5A1,SREBF1,SREBF2,SRF,TLR3,TLR4,TLR5,TLR7,TLR8,TNC,TNFRSF10A,TNFRSF10B,TNFRSF1A,TNFRSF8,TNFSF14,TP53,TSC1,TXN2,UCN2,UCP2,ULK1,UPP1,USF1,USF2,USP33,VDR,VLDLR,WDR24,WDR59,WNT2B,WNT4,WNT9B,WRN,XBP1,ZC3H12A,ZFYVE1
GO:RESPONSE_TO_COCAINE	http://www.broadinstitute.org/gsea/msigdb/cards/GO_RESPONSE_TO_COCAINE	46	0.57816	0.967788	1	1	ABAT,BAX,CCNA2,CDK5,CHRNB2,CNR1,CRH,CRHBP,DNM2,DNMT3A,DNMT3B,DPYSL2,DRD1,DRD2,DRD3,DRD4,DRD5,EFTUD2,HDAC2,HDAC5,HNMT,HOMER1,HTR1B,HTR2A,HTR3A,LPHN3,MBD1,MDM2,MTOR,NEFH,NOS1,NTS,OPRK1,OPRM1,OXT,OXTR,PPP1R15A,PTK2B,SDK1,SLC18A2,SLC6A1,SLC6A3,SMPD1,SNCA,TACR3,TIAM1
GO:NEGATIVE_REGULATION_OF_MOLECULAR_FUNCTION	http://www.broadinstitute.org/gsea/msigdb/cards/GO_NEGATIVE_REGULATION_OF_MOLECULAR_FUNCTION	1027	0.57834	0.967788	1	1	ABCA7,ABCE1,ABL1,ACACB,ACTN2,ADAM15,ADAR,ADARB1,ADCYAP1,ADIPOQ,ADNP,ADRA2A,ADRB2,ADRB3,AES,AGT,AHSG,AIDA,AIM2,AIP,AKAP5,AKT1,AKT1S1,AKT2,AMBP,AMOT,ANAPC1,ANAPC10,ANAPC11,ANAPC16,ANAPC2,ANAPC4,ANAPC5,ANAPC7,ANGPTL3,ANGPTL4,ANK3,ANKRD33,ANO9,ANXA1,ANXA2,ANXA3,ANXA4,ANXA5,APBA3,APC,APCS,APLP2,APOA1,APOA2,APOC1,APOC2,APOC3,APOE,APP,AQP1,ARFGEF1,ARL2,ARL6IP1,ARPP19,ARRB1,ARRB2,ASPN,ATP1A2,ATP2B4,ATPIF1,AURKA,AURKB,AVP,B2M,BAG4,BAG5,BAX,BBS4,BCAS3,BCL2L12,BGN,BHLHE40,BICD1,BIRC2,BIRC3,BIRC5,BIRC6,BIRC7,BIRC8,BMP4,BMP7,BRMS1,BST2,BTAF1,BTRC,BUB1B,BUB3,C19orf26,C2orf40,C3,C4A,C4B,C5,CAB39,CABIN1,CABP1,CALM1,CALM2,CALM3,CALU,CAMK1,CAMK2D,CAMK2N1,CAMK2N2,CAMSAP3,CAND1,CARD16,CARD17,CARD18,CARM1,CASC5,CASP3,CASP8,CASQ2,CAST,CAT,CAV1,CAV3,CBLC,CCDC8,CCL23,CCNB1,CCR2,CD109,CD27,CD2BP2,CD300A,CD44,CD46,CDC16,CDC20,CDC23,CDC26,CDC27,CDC42SE1,CDK1,CDK2,CDK5RAP1,CDK5RAP3,CDKN1A,CDKN1B,CDKN1C,CDKN2A,CDKN2B,CDKN2C,CDKN2D,CEBPA,CEBPG,CEP192,CEP85,CERS1,CHAD,CHCHD10,CHORDC1,CIB1,CISH,CLIC2,CLN3,CMKLR1,CNN3,CNR1,CNR2,CNST,COL28A1,COL4A3,COL6A3,COL7A1,COMMD1,COMMD6,COMMD7,CORO1C,COX11,CPAMD8,CPEB2,CPNE1,CR1,CRB2,CREB3,CRHBP,CRHR1,CRIM1,CRIPAK,CRMP1,CRTAC1,CRY2,CSK,CSN2,CSNK1E,CSNK2A1,CSRNP2,CSRNP3,CST1,CST11,CST2,CST3,CST4,CST5,CST6,CST7,CST8,CST9,CST9L,CSTA,CSTB,CSTL1,CTC1,CTNNBIP1,CTTNBP2NL,CUL3,CYLD,CYP1B1,CYP27B1,CYP2D6,DAB2,DAB2IP,DACT1,DAOA,DAP,DBNDD2,DCN,DDIT3,DDX3X,DEPTOR,DGKI,DHCR24,DKK1,DLG2,DLG3,DNAJA1,DNAJA3,DNAJB6,DNAJC3,DPEP1,DRD1,DRD2,DRD3,DRD4,DRD5,DUSP1,DUSP10,DUSP14,DUSP16,DUSP18,DUSP19,DUSP2,DUSP21,DUSP26,DUSP3,DUSP4,DUSP5,DUSP6,DUSP7,DUSP8,DUSP9,DVL1,E2F1,ECM1,EDNRB,EGLN1,EIF2AK4,EIF4A2,EIF4A3,ELFN1,ELFN2,ELL,ENG,ENSA,EP300,EPB41L5,EPHA1,EPO,ERBB2IP,ERRFI1,ESR1,EZH2,F11R,FABP1,FABP4,FAF2,FAM105B,FAM115C,FARP1,FBXO18,FBXO31,FBXO43,FBXO5,FBXO7,FETUB,FGF12,FGFR1OP,FICD,FKBP15,FKBP1A,FKBP1B,FLNA,FLRT1,FLRT2,FLRT3,FMR1,FNIP1,FOXA2,FOXH1,FOXJ1,FOXP3,FOXS1,FRMD7,FRY,FURIN,FZD10,FZD6,FZR1,GABBR1,GABBR2,GADD45A,GADD45B,GALR1,GALR2,GALR3,GAS6,GATA1,GBA,GBAS,GCHFR,GCKR,GFI1,GLA,GLIS2,GMFB,GMFG,GMIP,GNAI2,GNAI3,GNAQ,GNAT1,GNB2L1,GNB5,GNL3L,GOLGA2,GP1BA,GPATCH2,GPC3,GPI,GPR87,GPRC5A,GPS1,GPS2,GPX1,GRK6,GRM2,GRM3,GRM7,GRXCR1,GSK3A,GSK3B,GSTM2,GSTO1,GSTP1,GTPBP4,GTSE1,GZMA,H2AFY,HABP4,HAMP,HAND1,HAND2,HAVCR2,HDAC2,HDAC4,HDAC6,HEXIM1,HEXIM2,HEY1,HEY2,HEYL,HFE,HGF,HHEX,HIPK3,HMGA2,HMGCR,HMOX1,HMSD,HNF4A,HNRNPK,HNRNPR,HP,HPCA,HR,HRAS,HRG,HSPA5,HSPB1,HSPBP1,HTT,HYAL2,IBTK,ID1,ID2,ID3,IFI16,IFI6,IFIT1,IFIT2,IGBP1,IGF1R,IKBKB,IL10,IL13,IL1B,IL6,IL7,ILK,INCA1,INPP5K,INS,INSR,IPO5,IQGAP1,IQGAP2,IRAK1,IRAK2,IRAK3,IRG1,IRS2,ISL1,ITCH,ITGA4,ITGB1BP1,ITIH1,ITIH2,ITIH3,ITIH4,ITIH5,ITIH6,JAK2,JUN,KAL1,KAT2B,KCNAB1,KCNE1,KCNE2,KCNE3,KCNQ1,KCNRG,KDM1A,KDM5A,KEAP1,KIAA0226,KIAA0430,KIAA1244,KLF4,KLRC4-KLRK1,KLRK1,KNG1,LAMP3,LATS1,LATS2,LAX1,LCN1,LEF1,LEPR,LHX2,LMTK2,LMTK3,LPA,LRP5,LRP6,LRPAP1,LRRC15,LRRC19,LRRC4,LRRC4B,LRRC4C,LRRC66,LRRK2,LRRTM1,LRRTM3,LRRTM4,LRTM1,LTB4R2,LTF,LXN,LYN,LYNX1,MAD2L1,MAD2L2,MAGEA3,MAP2K5,MAP3K10,MAPK3,MAPK7,MAPK8,MAPK8IP1,MAPRE1,MASTL,MBIP,MCRS1,MDFI,MDM2,MED13,MEN1,MEPCE,METTL20,MICAL1,MIDN,MITD1,MKKS,MKL1,MLLT1,MMP9,MPHOSPH10,MSTN,MSX1,MSX2,MTNR1B,MTRR,MVP,MYO1D,MYOCD,NAIP,NCK1,NCKAP1L,NDFIP1,NDFIP2,NEDD4L,NEIL1,NEK2,NES,NF1,NF2,NFATC4,NFIB,NFKB1,NFKBIA,NFKBID,NFKBIL1,NGF,NGFR,NGFRAP1,NKX3-1,NLE1,NLRC4,NLRP12,NLRP3,NOG,NOL3,NOS1,NOS3,NOSIP,NOTCH1,NPM1,NPRL2,NQO1,NR0B1,NR0B2,NR2F2,NUP62,NYX,OAZ1,OAZ2,OAZ3,OBFC1,OPRL1,OPRM1,OXA1L,OXSR1,P2RY1,P2RY13,PAK2,PALM,PAM16,PAPLN,PAQR3,PARK2,PARK7,PAX2,PBX1,PCDH11X,PCID2,PCIF1,PCP4,PCSK1N,PCSK9,PDC,PDCD4,PDE6D,PDE6G,PDE6H,PDGFB,PDPK1,PDZD3,PEBP1,PELI1,PER2,PEX14,PEX19,PHACTR1,PHACTR2,PHACTR3,PHPT1,PI15,PI16,PI3,PIAS2,PIAS4,PICALM,PIF1,PIH1D1,PIK3IP1,PIM1,PIN1,PINX1,PKD2,PKHD1,PKIA,PKIB,PKIG,PKMYT1,PKN1,PLA2G10,PLA2R1,PLAUR,PLIN5,PLK1,PLN,PLXNB3,PML,PODN,PODNL1,POT1,PPARA,PPARG,PPARGC1A,PPIF,PPM1E,PPM1F,PPME1,PPP1CA,PPP1R10,PPP1R11,PPP1R12A,PPP1R14A,PPP1R14B,PPP1R14C,PPP1R14D,PPP1R15A,PPP1R17,PPP1R1A,PPP1R1B,PPP1R1C,PPP1R2,PPP1R26,PPP1R27,PPP1R35,PPP1R36,PPP1R37,PPP1R8,PPP1R9B,PPP2CA,PPP2R1A,PPP2R4,PPP2R5A,PPP3CA,PPP4R4,PRDX3,PRDX5,PRKAG2,PRKAR1A,PRKAR1B,PRKAR2A,PRKAR2B,PRKCA,PRKCD,PRKCE,PRKCZ,PRKRIP1,PRMT2,PRNP,PROL1,PROS1,PROX1,PRPSAP1,PRPSAP2,PSEN1,PSMA1,PSMA2,PSMA3,PSMA4,PSMA5,PSMA6,PSMA7,PSMB1,PSMB10,PSMB2,PSMB3,PSMB4,PSMB5,PSMB6,PSMB7,PSMB8,PSMB9,PSMC1,PSMC2,PSMC3,PSMC4,PSMC5,PSMC6,PSMD1,PSMD10,PSMD11,PSMD12,PSMD13,PSMD14,PSMD2,PSMD3,PSMD4,PSMD5,PSMD6,PSMD7,PSMD8,PSMD9,PSME1,PSME2,PSME3,PSMF1,PTCH1,PTEN,PTGIS,PTK6,PTN,PTPN1,PTPN2,PTPN22,PTPN5,PTPRC,PTPRF,PTPRJ,PTPRN2,PTTG1,PTTG2,PTX3,PXK,PYCARD,PYDC1,PYDC2,R3HDML,RAB9A,RAF1,RAG1,RALB,RANBP2,RAP1GAP,RB1,RBCK1,RBM26,RCC2,RDX,RECK,RENBP,RFFL,RGN,RGS14,RGS2,RGS3,RGS4,RHOH,RIMBP2,RLIM,RNF2,RNH1,ROCK1,ROCK2,RPS27A,RPS6KA1,RPS6KA3,RRP1B,RSF1,RTKN,RTN4R,RTN4RL1,RTN4RL2,RUVBL2,RWDD3,SAG,SCG5,SCGB1A1,SEMA4D,SENP2,SERPINA1,SERPINA10,SERPINA11,SERPINA12,SERPINA3,SERPINA4,SERPINA5,SERPINA6,SERPINA7,SERPINA9,SERPINB1,SERPINB10,SERPINB12,SERPINB13,SERPINB2,SERPINB3,SERPINB4,SERPINB5,SERPINB6,SERPINB7,SERPINB8,SERPINB9,SERPINC1,SERPIND1,SERPINE1,SERPINE2,SERPINE3,SERPINF1,SERPINF2,SERPING1,SERPINH1,SERPINI1,SERPINI2,SET,SETD6,SFI1,SFN,SFRP1,SFRP2,SFRP4,SFRP5,SH2D4A,SH3BP4,SH3BP5,SH3BP5L,SH3RF1,SIAH2,SIGIRR,SIN3A,SIRT1,SIVA1,SLC7A14,SLC9A3R1,SLIT2,SLN,SLPI,SMAD7,SMO,SMPD1,SMYD3,SNCA,SNCB,SNX6,SOCS1,SOCS2,SOCS3,SOCS4,SOCS5,SOCS6,SOCS7,SORL1,SORT1,SOX11,SP100,SPAG9,SPINK1,SPINK13,SPINK14,SPINK2,SPINK4,SPINK5,SPINK6,SPINK7,SPINK8,SPINK9,SPINT1,SPINT2,SPINT3,SPINT4,SPOCD1,SPOCK1,SPOCK3,SPP2,SPRED1,SPRED2,SPRY1,SPRY2,SRC,SRCIN1,SRI,STK38,STK39,STUB1,SUFU,SUGT1,SUMO1,SYTL2,TAF3,TAF7,TAOK3,TARBP2,TAX1BP1,TCEAL7,TCF7L2,TDG,TEN1,TERF1,TERF2,TESC,TEX14,TFAP2B,TFAP4,TFIP11,TFPI,TFPI2,TGFB2,THBS1,THRA,THY1,TIMP1,TIMP2,TIMP3,TIMP4,TINF2,TIPRL,TLR9,TMBIM6,TMC8,TMED2,TMEM132D,TMEM225,TMLHE,TNF,TNFAIP3,TNFAIP8,TNFRSF4,TNFSF14,TNFSF4,TNK2,TNKS,TNNI3,TNNT2,TP53,TP73,TRAF3,TRDN,TRIAP1,TRIB1,TRIB2,TRIB3,TRIM21,TRIM27,TRIM37,TRIM40,TSC2,TSKS,TWIST1,UBA52,UBASH3B,UBB,UBC,UBE2C,UBE2D1,UBE2E1,UBN1,UBQLN1,UBXN1,UCHL1,UCHL5,UFL1,UGT1A1,UGT1A10,UGT1A3,UGT1A4,UGT1A6,UGT1A7,UGT1A8,UGT1A9,UMODL1,USP14,USP33,USP44,USP47,USP7,VEGFA,VIL1,WAPAL,WDR81,WDTC1,WEE2,WFDC1,WFDC10A,WFDC10B,WFDC12,WFDC13,WFDC2,WFDC3,WFDC5,WFDC6,WFDC8,WFIKKN1,WFIKKN2,WFS1,WNK1,WNT9A,WWP2,WWTR1,XCL1,XIAP,YWHAE,YWHAG,ZC3H12A,ZC3HAV1,ZCCHC9,ZFP90,ZFPM1,ZFYVE1,ZFYVE28,ZGPAT,ZNF304,ZNF431,ZNF462,ZNF675
GO:PROTEIN_HETEROTRIMERIZATION	http://www.broadinstitute.org/gsea/msigdb/cards/GO_PROTEIN_HETEROTRIMERIZATION	14	0.57838	0.967788	1	1	ADIPOQ,C1QTNF1,C1QTNF2,C1QTNF6,COL1A1,COL1A2,COL6A1,COL6A2,NUP54,NUP62,NUPL1,OGT,SKIL,WIZ
GO:PHOSPHATIDYLINOSITOL_PHOSPHATE_5_PHOSPHATASE_ACTIVITY	http://www.broadinstitute.org/gsea/msigdb/cards/GO_PHOSPHATIDYLINOSITOL_PHOSPHATE_5_PHOSPHATASE_ACTIVITY	13	0.5784	0.967788	1	1	FIG4,INPP5B,INPP5D,INPP5E,INPP5F,INPP5J,INPP5K,INPPL1,OCRL,PIKFYVE,PTPMT1,SYNJ1,SYNJ2
GO:LIPASE_INHIBITOR_ACTIVITY	http://www.broadinstitute.org/gsea/msigdb/cards/GO_LIPASE_INHIBITOR_ACTIVITY	16	0.57857	0.967788	1	1	ANGPTL3,ANXA1,ANXA2,ANXA3,ANXA4,ANXA5,APOA1,APOA2,APOC1,APOC2,APOC3,FAF2,PDC,SCGB1A1,SNCA,SNCB
REACTOME:INTERACTION_BETWEEN_L1_AND_ANKYRINS	http://www.broadinstitute.org/gsea/msigdb/cards/REACTOME_INTERACTION_BETWEEN_L1_AND_ANKYRINS	21	0.5793	0.967788	1	1	ANK1,ANK3,KCNQ2,KCNQ3,L1CAM,NRCAM,SCN1B,SCN2A,SCN2B,SCN3B,SCN4A,SCN5A,SCN7A,SCN8A,SPTA1,SPTAN1,SPTB,SPTBN1,SPTBN2,SPTBN4,SPTBN5
GO:MUSCLE_MYOSIN_COMPLEX	http://www.broadinstitute.org/gsea/msigdb/cards/GO_MUSCLE_MYOSIN_COMPLEX	19	0.57936	0.967788	1	1	MYBPC3,MYH1,MYH11,MYH13,MYH2,MYH3,MYH4,MYH6,MYH7,MYH8,MYL1,MYL3,MYL5,MYL6B,MYL9,MYLPF,MYOM1,TRIM32,TTN
KEGG:ALDOSTERONE_REGULATED_SODIUM_REABSORPTION	http://www.broadinstitute.org/gsea/msigdb/cards/KEGG_ALDOSTERONE_REGULATED_SODIUM_REABSORPTION	42	0.57937	0.967788	1	1	ATP1A1,ATP1A2,ATP1A3,ATP1A4,ATP1B1,ATP1B2,ATP1B3,ATP1B4,FXYD2,FXYD4,HSD11B1,HSD11B2,IGF1,INS,INSR,IRS1,IRS2,IRS4,KCNJ1,KRAS,MAPK1,MAPK3,NEDD4L,NR3C2,PDPK1,PIK3CA,PIK3CB,PIK3CD,PIK3CG,PIK3R1,PIK3R2,PIK3R3,PIK3R5,PRKCA,PRKCB,PRKCG,SCNN1A,SCNN1B,SCNN1G,SFN,SGK1,SLC9A3R2
GO:NEGATIVE_REGULATION_OF_RESPONSE_TO_EXTRACELLULAR_STIMULUS	http://www.broadinstitute.org/gsea/msigdb/cards/GO_NEGATIVE_REGULATION_OF_RESPONSE_TO_EXTRACELLULAR_STIMULUS;GO:NEGATIVE_REGULATION_OF_RESPONSE_TO_NUTRIENT_LEVELS;http://www.broadinstitute.org/gsea/msigdb/cards/GO_NEGATIVE_REGULATION_OF_RESPONSE_TO_NUTRIENT_LEVELS	35	0.57939	0.967788	1	1	BBS4,C12orf39,C12orf5,CARTPT,CCK,CHMP4A,CHMP4B,CLN3,FEZ1,FEZ2,GCG,KANK2,KIAA0226,LEP,LRRK2,LZTS1,MKKS,MTM1,MTOR,NENF,NPC1,NPFF,NRBP2,PHF23,PINK1,PPARA,QSOX1,SCFD1,SNAI2,TSC1,TSPO,UBQLN1,UBQLN4,UCN,VPS13C
GO:EMBRYONIC_CRANIAL_SKELETON_MORPHOGENESIS	http://www.broadinstitute.org/gsea/msigdb/cards/GO_EMBRYONIC_CRANIAL_SKELETON_MORPHOGENESIS	45	0.57946	0.967788	1	1	BMP4,CHST11,CTNNB1,DLX2,EIF4A3,FGFR2,FOXC2,GNAS,GRHL2,HOXA1,HOXA2,LHX1,MED12,MEF2C,MMP14,MMP16,MTHFD1,MTHFD1L,NDST1,NIPBL,NODAL,PAX5,PDGFRA,PRRX1,RDH10,RUNX2,SETD2,SIX1,SIX2,SIX4,SLC39A1,SLC39A3,SMAD2,SMAD3,SPEF2,TBX1,TBX15,TFAP2A,TGFB3,TGFBR1,TGFBR2,TULP3,TWIST1,WDR19,WNT9B
GO:CELLULAR_RESPONSE_TO_NUTRIENT	http://www.broadinstitute.org/gsea/msigdb/cards/GO_CELLULAR_RESPONSE_TO_NUTRIENT	39	0.57956	0.967788	1	1	ADAMTS1,ATP2B1,BGLAP,BRIP1,CCL5,CCNE1,CDKN2B,CHMP1A,COL1A1,CYP24A1,FGF23,FOLR1,FOLR2,FOXA2,FZD1,GAS6,HMOX1,IL15,ITGB1,LEP,LTC4S,MDM2,NCOA1,NR1H4,PAWR,PDK2,PENK,PIM1,POSTN,PPARG,PRDM4,PTN,SFRP1,SRF,TNC,USF1,USF2,VDR,XBP1
GO:REGULATION_OF_NITRIC_OXIDE_SYNTHASE_BIOSYNTHETIC_PROCESS	http://www.broadinstitute.org/gsea/msigdb/cards/GO_REGULATION_OF_NITRIC_OXIDE_SYNTHASE_BIOSYNTHETIC_PROCESS	18	0.57973	0.967788	1	1	CCL2,CCL20,CPEB1,EDN1,FCER2,FNTB,GSTP1,JAK2,KDR,MAP2K6,MAPK9,NAMPT,NOD2,PGGT1B,PTGER4,TLR2,TLR4,TLR9
GO:UBIQUINONE_METABOLIC_PROCESS	http://www.broadinstitute.org/gsea/msigdb/cards/GO_UBIQUINONE_METABOLIC_PROCESS	12	0.57999	0.967788	1	1	ADCK3,COQ2,COQ3,COQ4,COQ5,COQ6,COQ7,HMGCR,NDUFA9,PDSS1,PDSS2,UBIAD1
GO:POSITIVE_REGULATION_OF_DEVELOPMENTAL_PROCESS	http://www.broadinstitute.org/gsea/msigdb/cards/GO_POSITIVE_REGULATION_OF_DEVELOPMENTAL_PROCESS	1088	0.58011	0.967788	1	1	ABL1,ABL2,ACACB,ACIN1,ACVR1,ACVR1B,ACVR2A,ACVR2B,ACVRL1,ADA,ADAM8,ADAM9,ADAMTS1,ADAMTS20,ADAMTS9,ADCYAP1,ADIG,ADIPOQ,ADM,ADM2,ADNP,ADRA2B,ADRA2C,ADRB2,AGER,AGGF1,AGR2,AGRN,AGT,AGTR1,AGTR2,AHI1,AKAP5,AKAP6,AKT1,ALOX12,ALOX15B,ALX1,AMELX,AMIGO1,AMIGO2,AMIGO3,AMOT,AMTN,ANAPC2,ANGPT2,ANGPT4,ANGPTL3,ANGPTL4,ANKRD1,ANKRD27,ANKRD54,ANO6,ANXA1,ANXA3,AP3B1,AP3D1,APBB1,APOA1,APOB,APOE,AQP1,AR,ARF1,ARHGAP35,ARHGDIA,ARHGEF7,ARNT,ARNTL,ARPC2,ARSB,ARX,ASB4,ASCL1,ASPM,ASXL2,ATF1,ATOH1,ATOH8,ATP11C,ATP6AP1,ATP8A2,ATXN1L,AURKA,AVIL,AXIN2,AXL,B4GALT1,BAD,BAI1,BAI2,BAI3,BAIAP2,BAMBI,BASP1,BAX,BBS4,BCL11A,BCL2,BCL6,BCL9L,BDNF,BEND6,BHLHB9,BIN1,BMP1,BMP10,BMP2,BMP4,BMP5,BMP6,BMP7,BMPR1A,BMPR1B,BMPR2,BNIP2,BNIP3,BOC,BRAF,BRCA1,BTC,BTG1,BTK,C10orf54,C19orf10,C1orf172,C1orf177,C1QBP,C3,C5,C5AR1,C6,CA2,CACNA2D2,CALR,CAMK1,CAMK1D,CAMK2B,CAPN3,CAPRIN1,CAPRIN2,CARM1,CASP8,CAV3,CBFA2T2,CBLN1,CBLN2,CCBE1,CCL11,CCL19,CCL5,CCNB1,CCND1,CCNE1,CCR1,CCR2,CCR3,CCRN4L,CD101,CD27,CD276,CD28,CD34,CD36,CD3E,CD40,CD46,CD53,CD74,CD80,CD83,CD86,CDC20,CDC42,CDH15,CDH2,CDH4,CDH5,CDK1,CDKL5,CDKN2A,CDON,CDX2,CEBPA,CEBPB,CELA1,CELF1,CHD7,CHI3L1,CHRNA7,CIB1,CITED2,CLASP1,CLASP2,CLCF1,CLDN5,CLIC1,CLSTN1,CLSTN2,CLU,CMA1,CMKLR1,CNR1,CNTF,CNTN1,COBL,COL1A1,CORO1B,CORO1C,CPEB1,CPEB3,CPNE1,CPNE5,CPNE6,CPNE9,CRABP2,CRB2,CREB1,CREBL2,CRTC1,CRX,CSF1,CSF1R,CSF2,CSF3,CSRP3,CTGF,CTH,CTHRC1,CTNNA1,CTNNA2,CTNNB1,CTNNBIP1,CTSH,CUL7,CUX1,CUX2,CX3CR1,CXCL12,CXCL9,CXCR3,CXCR4,CYB5D2,CYP1B1,CYP26B1,CYP27B1,CYR61,CYSLTR2,DAB1,DAB2,DAB2IP,DAG1,DCN,DCT,DDAH1,DDHD1,DDHD2,DDR2,DDX39B,DICER1,DIO3,DISC1,DKK1,DKKL1,DLL1,DLX5,DMD,DMRT1,DMRT2,DMRTA2,DNM1L,DNM2,DNMT3B,DPYSL3,DRD2,DSCAM,DUOXA1,DVL1,ECM1,ECT2,EDN1,EDN3,EDNRA,EEF1E1,EEF2K,EFNA5,EFNB2,EGF,EGR1,EGR3,EHD1,EHD2,EIF4G1,ELL3,ENC1,ENG,ENPP2,EOMES,EP300,EPB41L5,EPHA1,EPHA3,EPHA4,EPHB1,EPHB2,EPHB3,EPO,EPOR,ERAP1,ERBB4,ETS1,ETV2,ETV5,EXOSC3,EZH2,EZR,F3,FADD,FAM134C,FAM154A,FAM20C,FBN2,FBXO31,FBXO38,FBXW8,FES,FEZ1,FEZF1,FEZF2,FGA,FGB,FGF1,FGF10,FGF18,FGF2,FGF7,FGF8,FGF9,FGFR1,FGFR2,FGG,FIG4,FIS1,FKBP1B,FLNA,FLOT1,FLRT1,FLRT2,FLRT3,FLT1,FLT3LG,FMR1,FN1,FNDC5,FOS,FOXA1,FOXA2,FOXC1,FOXC2,FOXD1,FOXE3,FOXJ1,FOXN1,FOXO3,FOXO6,FOXP2,FOXP3,FOXS1,FRS2,FRZB,FST,FUZ,FYN,FZD3,GAL,GAS6,GATA1,GATA2,GATA3,GATA4,GATA6,GCM1,GCNT2,GDF15,GDF5,GDF6,GDF7,GDNF,GDPD5,GFAP,GH1,GHR,GHRH,GHRHR,GHRL,GHSR,GJA1,GLI1,GLI2,GLI3,GLIPR2,GNAS,GNB2L1,GOLGA4,GPAM,GPC1,GPM6B,GPR21,GPR37L1,GPR68,GPRC5B,GREM1,GRN,GSK3B,GSX2,H2AFY,H2AFY2,HAND2,HAP1,HAS2,HAX1,HCLS1,HDAC2,HDAC7,HDAC9,HES1,HEY2,HEYL,HGF,HIF1A,HIF1AN,HIPK1,HIPK2,HLA-G,HLX,HMG20B,HMGA1,HMGA2,HMGB1,HMGB2,HMGCR,HMOX1,HNRNPK,HOPX,HOXA11,HOXA5,HOXB4,HOXB7,HOXC11,HOXD3,HPN,HPS4,HPSE,HSF4,HSPB1,HTR2A,HTR2C,HTT,HYAL1,ID2,ID4,IDO1,IFITM1,IFNG,IGF1,IGFBP3,IHH,IKBKB,IL12A,IL12B,IL12RB1,IL13,IL15,IL17A,IL1A,IL1B,IL1RAPL1,IL1RL2,IL2,IL20,IL23A,IL23R,IL2RA,IL3,IL34,IL36B,IL4,IL4R,IL5,IL6,IL6R,IL6ST,IL7,IL7R,IL8,ILK,IMPACT,INHBA,INPP5D,INPP5E,INS,INSM1,INSR,IQGAP3,IRAK3,ISG15,ISL1,ISLR2,IST1,ITCH,ITGA3,ITGA5,ITGB1,ITGB2,ITPKA,ITPKB,ITSN2,JAG1,JAK1,JAK2,JUN,JUNB,JUND,KAT2B,KCTD11,KCTD17,KDM1A,KDM5B,KDR,KIAA1598,KIDINS220,KIF20B,KIT,KITLG,KL,KLF10,KLF5,KRT17,L1CAM,LEF1,LEP,LGALS1,LGALS3,LGALS9,LGR4,LHX1,LHX5,LIF,LIG4,LILRB2,LIMS1,LIN28A,LINGO2,LMNA,LMO3,LOXL2,LPAR1,LPAR3,LPHN1,LPHN3,LPL,LRG1,LRP5,LRP6,LRP8,LRRC16A,LRRC24,LRRC4B,LRRC7,LRRN1,LRRN3,LRRTM1,LRRTM2,LRRTM3,LRTM1,LRTM2,LTA,LTBP3,LTF,LTK,LYN,MACF1,MAG,MAGED1,MAGI2,MAML1,MAMSTR,MAN2A1,MAP1B,MAP2K1,MAP2K2,MAP3K5,MAPK11,MAPK12,MAPK14,MAPK9,MAPT,MARCH5,MARCKS,MARK2,MECP2,MED1,MEF2A,MEF2C,MEGF8,MESP1,METRN,METRNL,MFF,MIXL1,MKKS,MKL2,MMD,MMD2,MMP14,MOB2,MORF4L2,MSH6,MSR1,MSX2,MTDH,MTM1,MTOR,MUL1,MYADM,MYB,MYC,MYF5,MYF6,MYLK3,MYOC,MYOCD,MYOD1,MYOG,N4BP2L2,NACA,NAP1L2,NBL1,NCKAP1L,NCKIPSD,NCOA1,NCOA3,NDEL1,NDNF,NDRG4,NEDD4L,NEGR1,NEK5,NELL1,NET1,NEU1,NEU2,NEUROD1,NEUROD2,NEUROD4,NEUROG1,NEUROG3,NF2,NFATC2,NFKB1,NGF,NGFR,NIPBL,NKAP,NKX2-2,NKX2-5,NKX6-1,NKX6-2,NLGN1,NLGN2,NLGN3,NLRP3,NME1,NME2,NODAL,NOG,NOS3,NOTCH1,NPNT,NPPC,NPTN,NR2C2,NR2E1,NR5A1,NRCAM,NRG1,NRP1,NRXN1,NRXN3,NTF3,NTN1,NTRK1,NTRK2,NTRK3,NUMB,NUMBL,OBSL1,OGT,OLFM1,OLFM2,OLFM4,OLIG2,OPA1,OPRM1,OSR1,OSR2,OTP,OTX2,OVOL2,OXT,OXTR,P2RX7,P2RY2,PA2G4,PACSIN1,PAFAH1B1,PAK3,PALM,PARD3,PARK2,PAX2,PAX4,PAX6,PAX8,PAXIP1,PCID2,PCP4,PDCD2,PDCD6,PDCL3,PDE3A,PDE5A,PDGFA,PDGFB,PDGFD,PDGFRB,PDLIM7,PF4,PGF,PHLDB2,PHOX2B,PIK3R6,PIN1,PINK1,PKDCC,PLA2G10,PLA2G2A,PLA2G4A,PLAG1,PLCB1,PLCG1,PLD6,PLK5,PLS1,PLXNB1,PLXNB2,PLXNB3,PML,PNP,POU1F1,POU3F2,POU4F2,POU5F1,PPARD,PPARG,PPARGC1A,PPARGC1B,PPIB,PPP1R13L,PPP1R16B,PPP1R9A,PPP2R3C,PPP2R5B,PRDM1,PRDM16,PREX1,PRKAA1,PRKCA,PRKCB,PRKCH,PRKCI,PRKCZ,PRKD1,PRKD2,PRKDC,PRMT1,PRMT5,PROC,PROM1,PROX1,PRPF19,PSEN1,PTCH1,PTCH2,PTGER4,PTGIS,PTGS2,PTH,PTK2B,PTK6,PTK7,PTN,PTPN5,PTPRD,PTPRZ1,RAB11A,RAB21,RAC1,RAC3,RAG1,RAG2,RAMP2,RAP1A,RAPGEF1,RAPGEF2,RAPGEF3,RARA,RARB,RARRES2,RASAL1,RASGRP1,RB1,RBM19,RBM4,RBPJ,RELA,RELN,RET,RETN,RFX3,RGS14,RHEB,RHOA,RHOB,RIMS1,RIMS2,RIPK1,RIPK2,RLN2,RLTPR,RND2,RNF10,RNF112,ROBO1,ROBO2,RPS6KA1,RPS6KA3,RPS6KB1,RRAS,RREB1,RRN3,RUFY3,RUNX1,RUNX2,S100A10,S1PR2,SART1,SASH1,SASH3,SAV1,SCARF1,SCGB3A1,SCIN,SCN1B,SDCBP,SEMA3A,SEMA4D,SEMA5A,SEMA6A,SEMA7A,SEPT7,SEPT9,SERP1,SERPINB3,SERPINB7,SERPINE1,SERPINE2,SERPINF1,SERPINF2,SETD3,SETX,SEZ6,SF3A2,SFN,SFRP1,SFRP2,SFRP4,SGK1,SH3PXD2B,SHANK1,SHANK3,SHH,SHOX2,SIRT1,SIRT2,SIX1,SIX4,SKIL,SLC6A3,SLC8A1,SLC9B2,SLIT2,SLITRK1,SLITRK2,SLITRK3,SLITRK4,SLITRK5,SLITRK6,SMAD1,SMAD2,SMAD3,SMAD4,SMAD5,SMAP1,SMARCD3,SMO,SMURF1,SMURF2,SMYD1,SNAI1,SNAI2,SNW1,SNX3,SOCS3,SOCS5,SOX10,SOX11,SOX15,SOX17,SOX2,SOX5,SOX6,SOX8,SOX9,SP7,SPAG9,SPDEF,SPEN,SPHK1,SPINT1,SPRY1,SPTBN4,SRC,SRF,SRPX2,SRRT,SRSF6,SS18L1,SSBP3,STAR,STAT5B,STAT6,STK11,STK25,STK3,STK4,STMN2,STOX1,SULT1E1,SYK,SYNDIG1,SYT1,SYT17,SYT2,SYT3,SYT4,TACSTD2,TAL1,TBX1,TBX2,TBX20,TBX21,TBX5,TBXA2R,TCF3,TCF4,TCF7L2,TEK,TESC,TFAP2A,TGFB1,TGFB1I1,TGFB2,TGFB3,TGFBR2,TGIF2,THBS1,THBS2,THPO,THRA,TIAM1,TIMP2,TLE6,TMEM100,TMEM119,TMEM30A,TMEM64,TMEM79,TMIGD2,TNF,TNFAIP3,TNFRSF12A,TNFRSF13C,TNFSF11,TNFSF12,TNFSF13,TNFSF14,TNFSF4,TNFSF9,TP63,TP73,TPBG,TPH1,TRADD,TRAF6,TRIB1,TRIM16,TRIM32,TRIM67,TRIOBP,TRPC6,TRPM4,TRPV2,TSPO,TWF2,TWIST1,UBE2V2,UFL1,UNC13A,UNC13D,UNG,USP2,UTS2,UTS2R,VASH2,VDR,VEGFA,VEGFB,VEGFC,VHL,VIL1,VLDLR,VNN1,VWC2,VWC2L,WASF3,WDFY2,WHSC1,WIF1,WNT1,WNT10B,WNT2,WNT2B,WNT3,WNT3A,WNT4,WNT5A,WNT5B,WNT6,WNT7A,WNT7B,WNT9A,WT1,WWTR1,XBP1,XRCC2,XRCC5,YAP1,YPEL3,ZAP70,ZBTB1,ZBTB16,ZBTB46,ZBTB7C,ZC3H12A,ZEB1,ZEB2,ZFHX3,ZFPM2,ZHX3,ZMYND8,ZNF16,ZNF268,ZNF304,ZNF335,ZNF385A,ZNF703,ZP3
GO:CELLULAR_PROTEIN_COMPLEX_LOCALIZATION	http://www.broadinstitute.org/gsea/msigdb/cards/GO_CELLULAR_PROTEIN_COMPLEX_LOCALIZATION	22	0.58039	0.967788	1	1	CEP72,DLG1,EXOC1,EXOC3,EXOC3L1,EXOC3L2,EXOC3L4,EXOC8,EZR,GSG2,KLHL21,MIOS,MZT1,NACC2,RAN,RCC2,SEH1L,SMAD7,STXBP6,TNFAIP2,WASL,ZNF365
REACTOME:NOD1_2_SIGNALING_PATHWAY	http://www.broadinstitute.org/gsea/msigdb/cards/REACTOME_NOD1_2_SIGNALING_PATHWAY	30	0.5805	0.967788	1	1	BIRC2,BIRC3,CARD9,CASP1,CASP2,CASP4,CASP8,CASP9,CHUK,CYLD,IKBKB,IKBKG,IRAK1,IRAK2,MAP2K6,MAP3K7,MAPK11,MAPK12,MAPK13,MAPK14,NOD1,NOD2,RIPK2,TAB1,TAB2,TAB3,TMEM189-UBE2V1,TNFAIP3,TRAF6,UBE2N
REACTOME:SYNTHESIS_OF_SUBSTRATES_IN_N_GLYCAN_BIOSYTHESIS	http://www.broadinstitute.org/gsea/msigdb/cards/REACTOME_SYNTHESIS_OF_SUBSTRATES_IN_N_GLYCAN_BIOSYTHESIS	14	0.58058	0.967788	1	1	ALG5,DOLK,DOLPP1,DPM1,DPM2,DPM3,GFPT2,GMPPA,GMPPB,GNPNAT1,MPI,PGM3,PMM1,PMM2
GO:POSITIVE_REGULATION_OF_TELOMERASE_RNA_LOCALIZATION_TO_CAJAL_BODY	http://www.broadinstitute.org/gsea/msigdb/cards/GO_POSITIVE_REGULATION_OF_TELOMERASE_RNA_LOCALIZATION_TO_CAJAL_BODY;GO:REGULATION_OF_TELOMERASE_RNA_LOCALIZATION_TO_CAJAL_BODY;http://www.broadinstitute.org/gsea/msigdb/cards/GO_REGULATION_OF_TELOMERASE_RNA_LOCALIZATION_TO_CAJAL_BODY	15	0.58066	0.967788	1	1	CCT2,CCT3,CCT4,CCT5,CCT6A,CCT7,CCT8,DKC1,NAF1,NHP2,NOP10,RUVBL1,RUVBL2,SHQ1,TCP1
GO:NEGATIVE_REGULATION_OF_FIBROBLAST_GROWTH_FACTOR_RECEPTOR_SIGNALING_PATHWAY	http://www.broadinstitute.org/gsea/msigdb/cards/GO_NEGATIVE_REGULATION_OF_FIBROBLAST_GROWTH_FACTOR_RECEPTOR_SIGNALING_PATHWAY	11	0.58067	0.967788	1	1	FUZ,GATA3,GPC1,PRDM14,SPRY1,SPRY2,SULF1,SULF2,THBS1,WNT4,WNT5A
PID:ATR_PATHWAY	http://www.broadinstitute.org/gsea/msigdb/cards/PID_ATR_PATHWAY	37	0.58072	0.967788	1	1	ATR,ATRIP,BRCA2,CCNA2,CDC25A,CDC25C,CDC6,CDK2,CEP164,CHEK1,CLSPN,FANCD2,FBXW11,HUS1,MCM2,MCM7,MDM2,NBN,PLK1,PPP2CA,PPP2R1A,PPP2R2B,RAD1,RAD17,RAD51,RAD9A,RFC3,RFC4,RFC5,RPA1,RPA2,SMARCAL1,TIMELESS,TIPIN,TOPBP1,YWHAB,YWHAZ
GO:CHROMOSOME_TELOMERIC_REGION	http://www.broadinstitute.org/gsea/msigdb/cards/GO_CHROMOSOME_TELOMERIC_REGION	157	0.58074	0.967788	1	1	ACD,APEX1,ATM,ATR,ATRX,BLM,BRCA2,C11orf85,C15orf43,CBX1,CBX3,CBX5,CCDC155,CCDC79,CDC73,CDK1,CDK2,CHEK1,CHEK2,CTC1,DCLRE1A,DCLRE1B,DCLRE1C,DDB1,DHX36,DMC1,DNA2,DPY30,DYDC1,DYDC2,EID3,ERCC1,ERCC4,FEN1,GAR1,H2AFX,H2AFY,H2AFY2,H3F3A,H3F3B,HAT1,HIST1H2AA,HIST1H2BA,HIST1H2BB,HIST1H3A,HIST1H3B,HIST1H3C,HIST1H3D,HIST1H3E,HIST1H3F,HIST1H3G,HIST1H3H,HIST1H3I,HIST1H3J,HIST1H4A,HIST1H4B,HIST1H4C,HIST1H4D,HIST1H4E,HIST1H4F,HIST1H4H,HIST1H4I,HIST1H4J,HIST1H4K,HIST1H4L,HIST4H4,HMBOX1,KDM1A,LIG4,LRIF1,LRWD1,MCM2,MCM3,MCM4,MCM5,MCM6,MCM7,MEN1,MRE11A,MSH2,NAT10,NBN,NDNL2,NHP2,NLRP2,NSMCE1,NSMCE2,NSMCE4A,OBFC1,ORC1,ORC2,ORC3,ORC4,ORC5,PARP1,PCNA,PIF1,PINX1,PML,POLD1,POLR2B,POT1,PPP1CA,PPP1CB,PPP1CC,PPP1R10,PRKDC,PTGES3,PURA,RAD17,RAD50,RAD51,RAD51D,RIF1,RNF8,RPA1,RPA2,SETX,SIRT2,SIRT6,SLX4,SMC5,SMC6,SMCHD1,SMG6,SP100,SPO11,SSB,SUN2,TELO2,TEN1,TEP1,TERF1,TERF2,TERF2IP,TERT,TFIP11,THOC1,THOC2,THOC3,THOC5,THOC6,THOC7,TINF2,TNKS,TNKS1BP1,TNKS2,TOX4,TP53BP1,UPF1,WDR82,WRN,WRNIP1,XRCC3,XRCC5,XRCC6,ZSCAN4
GO:PROTEIN_ALPHA_1_2_DEMANNOSYLATION	http://www.broadinstitute.org/gsea/msigdb/cards/GO_PROTEIN_ALPHA_1_2_DEMANNOSYLATION;GO:PROTEIN_DEMANNOSYLATION;http://www.broadinstitute.org/gsea/msigdb/cards/GO_PROTEIN_DEMANNOSYLATION	13	0.58083	0.967788	1	1	DERL2,EDEM1,EDEM2,EDEM3,MAN1A1,MAN1A2,MAN1B1,MAN1C1,OS9,SEL1L,SYVN1,UGGT1,UGGT2
GO:MHC_CLASS_I_PROTEIN_COMPLEX	http://www.broadinstitute.org/gsea/msigdb/cards/GO_MHC_CLASS_I_PROTEIN_COMPLEX	10	0.58085	0.967788	1	1	AZGP1,B2M,HFE,HLA-A,HLA-B,HLA-C,HLA-E,HLA-F,HLA-G,MR1
GO:CARBONATE_DEHYDRATASE_ACTIVITY	http://www.broadinstitute.org/gsea/msigdb/cards/GO_CARBONATE_DEHYDRATASE_ACTIVITY	13	0.58131	0.967788	1	1	CA1,CA11,CA12,CA13,CA2,CA3,CA4,CA5A,CA5B,CA6,CA7,CA8,CA9
REACTOME:DESTABILIZATION_OF_MRNA_BY_AUF1_HNRNP_D0	http://www.broadinstitute.org/gsea/msigdb/cards/REACTOME_DESTABILIZATION_OF_MRNA_BY_AUF1_HNRNP_D0	50	0.58134	0.967788	1	1	EIF4G1,HNRNPD,HSPA1B,HSPA8,HSPB1,PABPC1,PSMA1,PSMA2,PSMA3,PSMA4,PSMA5,PSMA6,PSMA7,PSMA8,PSMB1,PSMB10,PSMB2,PSMB3,PSMB4,PSMB5,PSMB6,PSMB7,PSMB8,PSMB9,PSMC1,PSMC2,PSMC3,PSMC4,PSMC5,PSMC6,PSMD1,PSMD10,PSMD11,PSMD12,PSMD13,PSMD14,PSMD2,PSMD3,PSMD4,PSMD5,PSMD6,PSMD7,PSMD8,PSMD9,PSME1,PSME2,PSME4,PSMF1,RPS27A,UBA52
GO:CENTRAL_NERVOUS_SYSTEM_DEVELOPMENT	http://www.broadinstitute.org/gsea/msigdb/cards/GO_CENTRAL_NERVOUS_SYSTEM_DEVELOPMENT	843	0.58152	0.967788	1	1	AARS,ABAT,ABCB6,ABL1,ABR,ABT1,ACAN,ACAT1,ACSL3,ACTB,ACTL6A,ACTL6B,ACVR1B,ADAM22,ADAM23,ADCYAP1,ADORA2A,AFF2,AGER,AGTPBP1,AGTR2,AHI1,AK2,AK4,AK8,AKAP5,AKT1,ALDH1A3,ALDH3A2,ALDH5A1,ANP32B,ANXA3,APAF1,APOD,APP,AQP1,ARF4,ARHGAP11B,ARHGAP35,ARID1A,ARL13B,ARL6,ARMC4,ARNT2,ARRB2,ARSB,ARX,ASCL1,ASPM,ATAT1,ATF5,ATIC,ATM,ATOH1,ATP2B1,ATP2B2,ATP2B4,ATP5F1,ATP5J,ATP6V0D1,ATP7A,ATRN,ATRX,AVPR1A,AVPR2,AXIN1,AXL,B3GNT5,BAD,BAG3,BAG6,BAK1,BARHL1,BASP1,BAX,BBS4,BBS7,BCAN,BCL11B,BCL2,BCL2L11,BCR,BDH1,BID,BMP2,BMP4,BMPR1A,BMPR2,BOK,BPTF,BRCA1,BRCA2,BTBD3,BTD,BTG2,BYSL,C11orf63,C16orf45,C2CD3,C5AR1,C5orf42,CA10,CACNA1A,CALM1,CALM2,CALM3,CASP2,CASP3,CASP5,CAST,CBLN1,CCDC14,CCDC141,CCDC85C,CCKAR,CCR2,CD27,CD9,CDC42,CDH1,CDH11,CDH2,CDH22,CDK5,CDK5R1,CDK5R2,CDK5RAP1,CDK5RAP2,CDK5RAP3,CDK6,CDKN2C,CDON,CELSR1,CEND1,CENPF,CEP120,CEP290,CHD5,CHD7,CHD8,CHRD,CHRNB2,CHST8,CITED1,CKB,CLN5,CLN8,CLP1,CLU,CMA1,CNTF,CNTN1,CNTN2,CNTN4,CNTN6,CNTNAP2,COL2A1,COL3A1,COL4A1,COX17,COX6B1,COX7B,CREB1,CRH,CRHR2,CRTAC1,CSF1R,CSK,CTNNA2,CTNNB1,CTNND1,CTNS,CTTNBP2,CX3CR1,CXCL12,CXCR4,CYP17A1,CYP26C1,DAB1,DAB2IP,DBX1,DCC,DCLK1,DCLK2,DCT,DCX,DDIT4,DISC1,DKK1,DLC1,DLG5,DLL1,DLL4,DLX1,DLX2,DMBX1,DMRT3,DMRTA2,DNAH5,DNER,DNMT1,DOCK7,DPCD,DPYSL2,DRD1,DRD2,DRGX,DRP2,DSCAML1,DUOX2,DUSP10,DYNC2H1,DYNLL1,E2F1,ECE2,EED,EFHC1,EFNA2,EGFR,EGR2,EIF2B1,EIF2B2,EIF2B3,EIF2B4,EIF2B5,ELP3,EML1,EMX1,EMX2,EN1,EN2,ENG,EOMES,EPHA4,EPHA5,EPHA7,EPHB1,EPHB2,EPHB3,EPOR,ERBB2,ERBB4,ERCC2,ESR2,ETS1,EVX1,EXT1,EZH1,EZH2,FA2H,FABP7,FAIM2,FAS,FAT4,FBXO45,FEZF1,FEZF2,FGF10,FGF13,FGF8,FGF9,FGFR1,FGFR2,FOXB1,FOXC1,FOXG1,FOXJ1,FOXN4,FOXP2,FPGS,FRS2,FUT10,FYN,FZD1,FZD3,FZD4,FZD6,G6PD,GABRA4,GABRA5,GABRB1,GART,GATA2,GBA2,GBX1,GBX2,GCM1,GDF11,GDF7,GDPD5,GFAP,GHRH,GHRHR,GIGYF2,GLI1,GLI2,GLI3,GLRA2,GLUD1,GNAQ,GNB4,GNG12,GNPAT,GPR124,GRHL2,GRHL3,GRID2,GRIK1,GRIN1,GSC,GSK3B,GSN,GSTP1,GSX1,GSX2,H2AFX,H2AFY2,H3F3A,H3F3B,HAP1,HAPLN1,HAPLN2,HAPLN3,HAPLN4,HDAC10,HDAC11,HELT,HERC1,HES1,HES3,HES5,HESX1,HHEX,HIF1A,HMBS,HMGCS1,HMGCS2,HMX2,HMX3,HNF1B,HNMT,HNRNPD,HNRNPK,HOOK3,HOXA2,HOXB1,HOXB2,HOXB3,HOXB8,HOXC10,HOXD10,HPCA,HPCAL4,HPRT1,HRSP12,HSPA5,HTR5A,HTR6,HTRA2,HTT,HYDIN,ID1,ID2,ID3,ID4,IFT122,IFT172,IGF2BP1,IL1RAPL2,IMMP2L,INA,INHBA,INTU,IRS2,ISL1,ISL2,ITGA8,ITGB1,JARID2,JRKL,KAT2A,KCNA1,KCNAB1,KCNC1,KCNC2,KCNJ10,KCNK3,KDM1A,KDM6B,KIF14,KIF27,KIRREL3,KLHL1,KLK6,KNDC1,KRAS,LAMB1,LAMB2,LAMC3,LBX1,LDB1,LDHA,LEF1,LEP,LHX1,LHX2,LHX3,LHX4,LHX5,LHX6,LHX8,LIF,LIG4,LMO4,LMX1A,LPAR1,LRP1,LRP2,LRP6,LRP8,LRRK2,LYN,MACROD2,MAFB,MAG,MAL,MAOB,MAP1S,MAP2,MAP2K1,MAPK1,MAPK3,MAPK8IP3,MAPK9,MAPKAP1,MAPT,MARCKS,MAS1,MBD3,MBOAT7,MBP,MCPH1,MDGA1,MDGA2,MDK,MECP2,MED1,MED12,MEN1,MKKS,MNAT1,MNX1,MOG,MPST,MSX1,MTOR,MTPN,MYH10,MYO16,NAGLU,NAPA,NAV2,NCAN,NCKAP1,NCOA1,NCOA2,NCOA6,NCOR1,NDE1,NDEL1,NDN,NDRG2,NDRG4,NDST1,NDUFS3,NDUFS4,NEFH,NES,NEUROD1,NEUROD2,NEUROD6,NEUROG3,NF1,NF2,NFIB,NHEJ1,NHLH1,NHLH2,NIPBL,NKX2-1,NKX2-2,NKX2-6,NKX6-1,NKX6-2,NLGN3,NLGN4X,NME1,NME5,NMUR2,NNAT,NODAL,NOG,NOTCH1,NOTCH3,NOVA1,NPAS1,NPAS2,NPFF,NPTX1,NPY,NR0B1,NR2C2,NR2E1,NR2F2,NR4A2,NR4A3,NRCAM,NRG1,NRG3,NRGN,NRP1,NRXN1,NT5E,NTRK2,NUMB,NUMBL,OGDH,OGT,OLIG1,OLIG2,OLIG3,OTP,OTX1,OTX2,OXCT1,OXTR,PADI2,PAFAH1B1,PAFAH1B2,PAFAH1B3,PAM,PARK2,PAX2,PAX5,PAX6,PAX7,PAX8,PBX3,PCDH18,PCDH19,PCDH9,PCM1,PCP4,PDGFC,PDX1,PEX13,PFKFB3,PGAP1,PHF8,PHGDH,PHLDA1,PHLPP2,PHOX2A,PHOX2B,PITPNM1,PITX1,PITX2,PITX3,PKD1,PKD2,PLCB1,PLP1,PLXDC1,PLXNA2,PLXNA3,PLXNA4,PLXNB2,POTEE,POU1F1,POU3F1,POU3F2,POU3F3,POU3F4,POU4F1,POU6F1,POU6F2,PPAP2B,PPARGC1A,PPP1R17,PPP3CC,PPT1,PRDM8,PRKDC,PRKG1,PROP1,PROX1,PSEN1,PSMG1,PSPN,PTBP2,PTCH1,PTEN,PTF1A,PTK2,PTN,PTPN11,PTPRS,PTPRZ1,PTS,PYGO2,QARS,RAB18,RAB3GAP1,RAC1,RAC3,RAD1,RAN,RAPGEF2,RAPGEF3,RARA,RARB,RAX,RBFOX2,RBPJ,RCAN1,RELN,RERE,RFX4,RHOA,RNF103,RNF2,ROBO1,ROBO2,ROGDI,RORA,RORB,RPGRIP1L,RPH3A,RPS6KA3,RPS6KA6,RRM1,RTN4,RYK,S100A1,S100A8,S100A9,S100B,S1PR1,SALL1,SALL3,SATB2,SCN1B,SCN5A,SCRIB,SCT,SDF4,SEC16A,SEC24B,SECISBP2,SEMA3A,SEMA3F,SEMA4C,SEMA5A,SEMA6D,SEMA7A,SEPP1,SEPT4,SERPINE2,SERPINI1,SETD2,SEZ6,SEZ6L,SFRP1,SFRP2,SH3GL1,SH3GL2,SH3GL3,SHANK3,SHARPIN,SHC3,SHH,SHROOM2,SHROOM4,SIRT2,SIX1,SIX3,SKI,SLC17A7,SLC17A8,SLC1A2,SLC23A1,SLC32A1,SLC38A2,SLC4A10,SLC6A11,SLC6A17,SLC6A3,SLC6A4,SLC7A11,SLC8A1,SLC8A3,SLIT1,SLIT2,SLIT3,SLITRK5,SMAD1,SMAD9,SMARCA1,SMARCC2,SMO,SNPH,SNTG2,SOCS7,SOS1,SOX1,SOX10,SOX11,SOX12,SOX2,SOX3,SOX4,SOX6,SOX8,SOX9,SPATA5,SPEF2,SPHK1,SPHK2,SPOCK1,SPTBN2,SPTBN4,SRC,SRD5A1,SRF,SRR,SSBP3,SSTR1,SSTR2,SSTR3,SSTR4,STAR,STAT3,STIL,STK3,STK36,STK4,STMN1,STXBP3,SUDS3,SUFU,SYNGR3,SYPL2,SYT1,SYT4,SZT2,TACC1,TACC2,TACC3,TAGLN3,TAL1,TAL2,TBR1,TBX1,TBX19,TBX20,TBX3,TCTN1,TFAP2A,TFAP2D,TGFB1,TGFBR2,TH,THOC6,THRA,TIMP2,TIMP3,TIMP4,TLR4,TLX3,TMEM57,TNR,TOP2B,TPP1,TRA2B,TRAPPC9,TRNP1,TRPC4,TSC1,TSKU,TSPAN2,TTBK1,TTC21B,TULP3,TWSG1,TYRO3,UBA6,UBE3A,UCHL5,UGT8,UNC5C,UNC5D,UNCX,UQCRQ,UTP3,VAX1,VCAN,VCX,VCX2,VCX3A,VCX3B,VIM,VLDLR,VNN1,VNN2,VNN3,WASF3,WDR62,WLS,WNT1,WNT2,WNT2B,WNT3A,WNT4,WNT5A,WNT7A,WNT7B,WRN,WWP1,XAB2,YWHAE,YWHAH,YWHAQ,ZBTB16,ZC4H2,ZEB1,ZEB2,ZFHX3,ZIC1,ZIC2,ZNF148,ZNF259,ZNF335,ZNF430
GO:PRC1_COMPLEX	http://www.broadinstitute.org/gsea/msigdb/cards/GO_PRC1_COMPLEX	11	0.5816	0.967788	1	1	BMI1,CBX2,CBX4,CBX7,CBX8,PCGF2,PCGF6,PHC2,PHC3,RING1,RNF2
GO:CARBOHYDRATE_DERIVATIVE_METABOLIC_PROCESS	http://www.broadinstitute.org/gsea/msigdb/cards/GO_CARBOHYDRATE_DERIVATIVE_METABOLIC_PROCESS	997	0.58161	0.967788	1	1	A4GALT,A4GNT,ABCC5,ABHD10,ABHD12,ABHD14B,ACACA,ACACB,ACAN,ACOT7,ACPL2,ACPP,ADA,ADAL,ADAMTS12,ADAMTS13,ADAMTS5,ADAMTS7,ADAMTS9,ADAMTSL1,ADAMTSL4,ADCY1,ADCY10,ADCY2,ADCY3,ADCY4,ADCY5,ADCY6,ADCY7,ADCY8,ADCY9,ADCYAP1,ADK,ADM,ADORA2A,ADPGK,ADSL,ADSS,ADSSL1,AGER,AGRN,AHCY,AHCYL1,AHCYL2,AK1,AK2,AK3,AK4,AK5,AKR1A1,AKR1B1,AKR1B10,AKR1C1,AKR7A2,AKT1,ALDH1A1,ALDH5A1,ALDOA,ALDOB,ALDOC,ALG1,ALG10,ALG10B,ALG12,ALG13,ALG14,ALG1L,ALG2,ALG3,ALG5,ALG6,ALG8,AMD1,AMDHD2,AMPD1,AMPD2,AMPD3,ANGPT1,APIP,APOBEC2,APOBEC3A,APOBEC3C,APOBEC3F,APOBEC3G,APOBEC3H,APRT,AQP1,ARF4,ARSA,ARSB,ARSD,ARSE,ARSF,ARSG,ARSH,ARSI,ARSJ,ARSK,ART1,ART3,ART4,ART5,ASAH1,ASGR2,ATIC,ATP1A2,ATP1B1,ATP2B2,ATP5A1,ATP5B,ATP5C1,ATP5D,ATP5E,ATP5EP2,ATP5F1,ATP5G1,ATP5G2,ATP5G3,ATP5H,ATP5I,ATP5J,ATP5J2,ATP5L,ATP5L2,ATP5O,ATP5S,ATP6V0A1,ATP6V0A2,ATP6V0A4,ATP6V1A,ATP6V1B2,ATP7A,B3GALNT1,B3GALNT2,B3GALT1,B3GALT2,B3GALT4,B3GALT5,B3GALT6,B3GALTL,B3GAT1,B3GAT2,B3GAT3,B3GNT1,B3GNT2,B3GNT3,B3GNT4,B3GNT5,B3GNT7,B3GNT8,B3GNT9,B4GALNT1,B4GALNT2,B4GALT1,B4GALT2,B4GALT3,B4GALT4,B4GALT5,B4GALT6,B4GALT7,BAD,BAX,BCAN,BGN,BHMT,BHMT2,BMP2,BMPR1B,BMPR2,BPGM,BPNT1,C11orf83,C12orf5,C1GALT1,C1GALT1C1,C20orf173,CACNB4,CAD,CALCRL,CANT1,CARD11,CASK,CBR4,CCDC126,CD44,CDA,CECR1,CELA1,CERK,CFP,CHCHD10,CHI3L1,CHI3L2,CHIA,CHID1,CHIT1,CHPF,CHPF2,CHST1,CHST11,CHST12,CHST13,CHST14,CHST15,CHST2,CHST3,CHST4,CHST5,CHST6,CHST7,CHST8,CHST9,CHSY1,CHSY3,CLN3,CLN6,CMAS,CMPK1,CMPK2,COASY,COG3,COG7,COL11A1,COL2A1,COX10,COX15,COX4I1,COX4I2,COX5A,COX5B,COX6A1,COX6B1,COX6C,COX7A2L,COX7B,COX7C,COX8A,COX8C,CREM,CROT,CRYL1,CSGALNACT1,CSGALNACT2,CSPG4,CSPG5,CTBS,CTNS,CTPS2,CTSA,CWH43,CYC1,CYCS,CYTL1,DAD1,DAG1,DAK,DCAKD,DCK,DCN,DCTD,DCXR,DDOST,DERA,DERL3,DGUOK,DHDDS,DHFRL1,DHODH,DHTKD1,DLD,DLG1,DLG2,DLG3,DLG4,DNMT1,DNMT3A,DNMT3B,DOLK,DOLPP1,DPAGT1,DPM1,DPM2,DPM3,DPY19L1,DPY19L2,DPY19L3,DPY19L4,DPYD,DPYS,DSE,DSEL,DTYMK,DUT,EDEM1,EDEM2,EDEM3,EGFLAM,ENO1,ENO3,ENO4,ENPP1,ENPP4,ENTPD4,ENTPD5,ERH,ERP44,EXT1,EXT2,EXTL1,EXTL2,EXTL3,FBP1,FBXO2,FBXO6,FGF2,FIGNL1,FKRP,FKTN,FMOD,FN3K,FOXC1,FOXL1,FUCA1,FUCA2,FUT1,FUT10,FUT11,FUT2,FUT3,FUT4,FUT5,FUT6,FUT7,FUT8,FUT9,FXN,G6PC,G6PC2,G6PC3,G6PD,GAL3ST1,GAL3ST2,GAL3ST3,GAL3ST4,GALC,GALK1,GALNS,GALNT1,GALNT10,GALNT11,GALNT12,GALNT13,GALNT14,GALNT2,GALNT3,GALNT4,GALNT5,GALNT6,GALNT7,GALNT8,GALNT9,GALNTL5,GALNTL6,GALT,GAMT,GAPDH,GAPDHS,GART,GBA,GBA2,GBAS,GBGT1,GCK,GCNT1,GCNT2,GCNT4,GCNT6,GCNT7,GFPT1,GFPT2,GK,GK2,GLA,GLB1,GLCE,GLTP,GLTPD1,GLYCTK,GM2A,GMDS,GMPPB,GMPR2,GMPS,GNAI3,GNE,GNMT,GNPDA1,GNPDA2,GNPNAT1,GNPTAB,GNPTG,GNS,GOLGA2,GOLPH3,GORASP1,GPAA1,GPAT2,GPC1,GPC2,GPC3,GPC4,GPC5,GPC6,GPD1,GPD1L,GPD2,GPHN,GPI,GPLD1,GUCA2B,GUCY1A2,GUCY1A3,GUCY1B3,GUCY2C,GUCY2D,GUCY2F,GUK1,GUSB,GXYLT1,GXYLT2,GYLTL1B,H6PD,HAS1,HAS2,HAS3,HDDC3,HDHD1,HEXA,HEXB,HGF,HGSNAT,HIF1A,HINT1,HK1,HK2,HK3,HKDC1,HMGCR,HMMR,HPRT1,HPSE,HPSE2,HS2ST1,HS3ST1,HS3ST2,HS3ST3A1,HS3ST3B1,HS3ST4,HS3ST5,HS3ST6,HS6ST1,HS6ST2,HS6ST3,HSPA1A,HSPA1B,HSPA8,HSPG2,HTR2B,HTR2C,HYAL1,HYAL2,HYAL3,HYAL4,ICMT,IDS,IDUA,IGF1,IL15,IL1B,IMPAD1,IMPDH1,IMPDH2,ISPD,ITGB8,ITIH1,ITIH2,ITIH3,ITIH4,ITIH5,ITIH6,ITPA,KCNE1,KDELC1,KDELC2,KERA,KHK,KIAA1199,KIAA2018,KIT,KL,KLB,LARGE,LCMT2,LCT,LCTL,LDHA,LDHC,LECT1,LMAN1,LMF1,LPCAT4,LRP2,LRRK2,LUM,LYG1,LYG2,LYVE1,MACROD1,MACROD2,MAGI3,MAGT1,MAN1A1,MAN1A2,MAN1B1,MAN1C1,MAN2A1,MAN2A2,MAT1A,MAT2A,MAT2B,MBD4,MBOAT1,MCCC2,MCEE,MCFD2,MECP2,MGAT1,MGAT2,MGAT3,MGAT4A,MGAT4B,MGAT4C,MGAT5,MGAT5B,MGEA5,MKI67,MLYCD,MOCOS,MOCS1,MOCS2,MOCS3,MOGS,MPDU1,MPG,MPI,MPP1,MPP2,MPP3,MPPE1,MRI1,MSH2,MTAP,MTHFR,MTRR,MUC1,MUC12,MUC13,MUC15,MUC16,MUC17,MUC19,MUC2,MUC20,MUC21,MUC3A,MUC4,MUC5AC,MUC5B,MUC6,MUC7,MUCL1,MUTYH,MVD,MYH3,MYH4,MYH6,MYH7,MYH8,NADK,NAGA,NAGK,NAGLU,NAGPA,NANP,NANS,NCAN,NDNF,NDST1,NDST2,NDST3,NDST4,NDUFA1,NDUFA10,NDUFA11,NDUFA12,NDUFA13,NDUFA2,NDUFA4,NDUFA5,NDUFA6,NDUFA7,NDUFA8,NDUFA9,NDUFAB1,NDUFAF1,NDUFB1,NDUFB10,NDUFB11,NDUFB2,NDUFB3,NDUFB4,NDUFB5,NDUFB6,NDUFB7,NDUFB8,NDUFB9,NDUFC1,NDUFC2,NDUFC2-KCTD14,NDUFS1,NDUFS2,NDUFS3,NDUFS4,NDUFS5,NDUFS6,NDUFS7,NDUFS8,NDUFV1,NDUFV2,NDUFV3,NEIL1,NEIL2,NEU1,NEU2,NEU3,NEU4,NFS1,NGLY1,NME1,NME2,NME3,NME4,NME5,NME6,NME7,NME9,NPC1,NPL,NPPA,NPPB,NPPC,NPR1,NPR2,NPR3,NT5C,NT5C1A,NT5C2,NT5E,NT5M,NTHL1,NUDT1,NUDT14,NUDT15,NUDT16,NUDT18,NUDT7,NUDT9,NUS1,OAS2,OCLN,OGDH,OGDHL,OGG1,OGN,OGT,OLA1,OMD,OSTC,OVGP1,PAICS,PANK1,PANK2,PANK3,PANK4,PAPSS1,PAPSS2,PARP1,PARP16,PARP2,PARP3,PARP4,PCSK6,PDC,PDCL,PDCL2,PDCL3,PDE10A,PDE11A,PDE1B,PDE2A,PDE3A,PDE3B,PDE4A,PDE4B,PDE4C,PDE4D,PDE5A,PDE6A,PDE6B,PDE7A,PDE7B,PDE8A,PDE8B,PDE9A,PDGFRB,PEMT,PFAS,PFKFB1,PFKFB2,PFKFB3,PFKFB4,PFKL,PFKM,PFKP,PGAM1,PGAM2,PGAM4,PGAP1,PGAP2,PGAP3,PGD,PGK1,PGK2,PGLS,PGLYRP1,PGLYRP2,PGLYRP3,PGLYRP4,PGM1,PGM2,PGM3,PHLDA1,PIGA,PIGB,PIGC,PIGF,PIGG,PIGH,PIGK,PIGL,PIGM,PIGN,PIGO,PIGP,PIGQ,PIGS,PIGT,PIGU,PIGV,PIGW,PIGX,PIGY,PIGZ,PIM1,PKLR,PLA1A,PLA2G10,PLA2G12A,PLA2G16,PLA2G1B,PLA2G2A,PLA2G2D,PLA2G2E,PLA2G2F,PLA2G4A,PLA2G4B,PLA2G4D,PLA2G4E,PLA2G4F,PLA2G5,PLAUR,PLSCR1,PMM1,PMM2,PMPCB,PNP,POFUT1,POFUT2,POGLUT1,POMGNT1,POMT1,POMT2,PORCN,PPARD,PPAT,PPCDC,PPCS,PQLC3,PRELP,PRKAG2,PRKCSH,PRPS1,PRPS1L1,PRPS2,PRTFDC1,PSAP,PSAPL1,PSEN1,PTDSS1,PTDSS2,PTGDR,PTH,PTHLH,PYGL,QTRT1,QTRTD1,RAMP2,RENBP,RFK,RHOQ,RNASEH2B,RORA,RPE,RPIA,RPN1,RPN2,RRM1,RRM2,RRM2B,SAMHD1,SDC1,SDC2,SDC3,SDC4,SDF2,SDF2L1,SDHAF2,SDHC,SERINC1,SERINC2,SERINC3,SERINC5,SERP1,SERP2,SGSH,SHMT1,SHPK,SIRT1,SIRT2,SIRT3,SIRT4,SIRT5,SIRT6,SLC25A13,SLC25A25,SLC26A1,SLC26A2,SLC27A1,SLC2A4,SLC34A1,SLC35A3,SLC35B2,SLC35B3,SLC35C2,SLC35D1,SLC35D2,SLC9A1,SMPD1,SMPD2,SMPD3,SMPD4,SMUG1,SNCA,SORD,SPACA3,SPOCK2,SPOCK3,SRD5A3,ST3GAL1,ST3GAL2,ST3GAL3,ST3GAL4,ST3GAL5,ST3GAL6,ST6GAL1,ST6GAL2,ST6GALNAC1,ST6GALNAC2,ST6GALNAC3,ST6GALNAC4,ST6GALNAC5,ST6GALNAC6,ST8SIA1,ST8SIA2,ST8SIA3,ST8SIA4,ST8SIA5,ST8SIA6,STAB2,STOML2,STS,STT3A,STT3B,SULF1,SULF2,SULT1A1,SULT1A2,SULT1A3,SULT1B1,SULT1C2,SULT1C4,SULT1E1,SULT2A1,SULT2B1,SULT4A1,SUMF1,SURF1,SYVN1,TAAR1,TALDO1,TAZ,TBPL1,TCIRG1,TDG,TET1,TET2,TET3,TGDS,TGFB1,TH,THBS1,TIPARP,TJP2,TK1,TK2,TMEM115,TMEM165,TMEM5,TNIP1,TNKS,TNKS2,TRAK1,TRAK2,TSTA3,TUSC3,TXNDC9,TYMP,TYMS,TYW5,UAP1,UAP1L1,UBE2G2,UBE2J1,UCK1,UCK2,UCKL1,UCN2,UGCG,UGDH,UGGT1,UGGT2,UGP2,UGT8,UMPS,UNG,UPB1,UPP1,UPP2,UPRT,UQCR10,UQCR11,UQCRB,UQCRC1,UQCRC2,UQCRFS1,UQCRH,UQCRQ,UST,UXS1,VANGL2,VCAN,VCP,VEGFB,WBSCR17,XYLB,XYLT1,XYLT2
GO:CGMP_BINDING	http://www.broadinstitute.org/gsea/msigdb/cards/GO_CGMP_BINDING	16	0.58161	0.967788	1	1	CNGA1,CNGA2,CNGA3,CNGA4,CNGB1,CNGB3,PDE10A,PDE11A,PDE2A,PDE5A,PDE6C,PDE6G,PDE6H,PRKG1,PRKG2,RAPGEF2
REACTOME:REGULATION_OF_PYRUVATE_DEHYDROGENASE_PDH_COMPLEX	http://www.broadinstitute.org/gsea/msigdb/cards/REACTOME_REGULATION_OF_PYRUVATE_DEHYDROGENASE_PDH_COMPLEX	11	0.58166	0.967788	1	1	DLD,PDHA1,PDHB,PDHX,PDK1,PDK2,PDK3,PDK4,PDP1,PDP2,PDPR
REACTOME:ANTIGEN_PROCESSING_UBIQUITINATION_PROTEASOME_DEGRADATION	http://www.broadinstitute.org/gsea/msigdb/cards/REACTOME_ANTIGEN_PROCESSING_UBIQUITINATION_PROTEASOME_DEGRADATION	193	0.58173	0.967788	1	1	ANAPC1,ANAPC10,ANAPC11,ANAPC13,ANAPC2,ANAPC4,ANAPC5,ANAPC7,ARIH2,ASB1,ASB11,ASB13,ASB15,ASB16,ASB17,ASB2,ASB4,ASB5,ASB6,ASB7,ASB8,ASB9,ATG7,BLMH,BTRC,CBLB,CDC16,CDC20,CDC23,CDC26,CDC27,CDC34,CUL1,CUL2,CUL3,CUL5,CUL7,DET1,DTX3L,DZIP3,FBXO17,FBXO2,FBXO27,FBXO3,FBXO4,FBXO44,FBXO6,FBXW11,FBXW7,FBXW8,GAN,HECTD3,HERC2,HUWE1,KEAP1,KLHL13,KLHL20,KLHL9,LNPEP,LRR1,LRRC41,LRSAM1,MKRN1,NPEPPS,PARK2,PJA1,PJA2,PSMA1,PSMA2,PSMA3,PSMA4,PSMA5,PSMA6,PSMA7,PSMA8,PSMB1,PSMB10,PSMB2,PSMB3,PSMB4,PSMB5,PSMB6,PSMB7,PSMB8,PSMB9,PSMC1,PSMC2,PSMC3,PSMC4,PSMC5,PSMC6,PSMD1,PSMD10,PSMD11,PSMD12,PSMD13,PSMD14,PSMD2,PSMD3,PSMD4,PSMD5,PSMD6,PSMD7,PSMD8,PSMD9,PSME1,PSME2,PSME4,PSMF1,RBCK1,RBX1,RCHY1,RNF123,RNF138,RNF144B,RNF182,RNF220,RNF25,RNF4,RNF41,RNF6,RPS27A,SAE1,SKP1,SKP2,SMURF1,SMURF2,SOCS1,SOCS3,SPSB1,SPSB4,STUB1,TCEB1,TCEB2,TMEM189-UBE2V1,TPP2,TRIM11,TRIM21,TRIM32,TRIM36,TRIM37,TRIM63,TRIM9,TRIP12,UBA1,UBA2,UBA3,UBA5,UBA52,UBA6,UBA7,UBE2A,UBE2B,UBE2C,UBE2D1,UBE2D2,UBE2D3,UBE2D4,UBE2E1,UBE2E2,UBE2E3,UBE2F,UBE2G1,UBE2G2,UBE2H,UBE2J1,UBE2J2,UBE2K,UBE2L3,UBE2L6,UBE2M,UBE2N,UBE2O,UBE2Q1,UBE2Q2,UBE2R2,UBE2S,UBE2U,UBE2V2,UBE2W,UBE2Z,UBE3A,UBE3B,UBE3C,UBE4A,UBOX5,UBR1,UBR2,UBR4,VHL,WSB1,WWP1,ZBTB16
GO:CATION_SUGAR_SYMPORTER_ACTIVITY	http://www.broadinstitute.org/gsea/msigdb/cards/GO_CATION_SUGAR_SYMPORTER_ACTIVITY	15	0.58202	0.968051	1	1	SLC17A5,SLC2A10,SLC2A12,SLC2A13,SLC2A6,SLC2A8,SLC2A9,SLC35A1,SLC35A2,SLC35A3,SLC35A4,SLC35A5,SLC45A2,SLC45A3,SLC45A4
GO:IONOTROPIC_GLUTAMATE_RECEPTOR_SIGNALING_PATHWAY	http://www.broadinstitute.org/gsea/msigdb/cards/GO_IONOTROPIC_GLUTAMATE_RECEPTOR_SIGNALING_PATHWAY	24	0.58221	0.968085	1	1	APP,ATP1A3,CDK5R1,CLN3,CPEB4,GRIA1,GRIA2,GRIA3,GRIA4,GRID1,GRID2,GRIK1,GRIK2,GRIK3,GRIK4,GRIK5,GRIN1,GRIN2A,GRIN2B,GRIN2C,GRIN2D,GRIN3A,GRIN3B,PTK2B
GO:MULTI_ORGANISM_METABOLIC_PROCESS	http://www.broadinstitute.org/gsea/msigdb/cards/GO_MULTI_ORGANISM_METABOLIC_PROCESS	132	0.58271	0.968085	1	1	AAAS,ATG16L1,ATG16L2,ATG5,CCNT2,EIF2AK4,EIF3A,EIF3B,EIF3D,EIF3F,EIF3G,EIF3L,FAU,FURIN,MAP2K1,MAP2K2,MAP2K3,MAP2K4,MAP2K6,MAP2K7,MON1B,NUP107,NUP133,NUP153,NUP155,NUP160,NUP188,NUP205,NUP210,NUP214,NUP35,NUP37,NUP43,NUP50,NUP54,NUP62,NUP85,NUP88,NUP98,NUPL1,NUPL2,PCBP1,PCBP2,PTBP1,RAE1,RANBP2,RPL10,RPL10A,RPL11,RPL12,RPL13,RPL13A,RPL14,RPL15,RPL17,RPL18,RPL18A,RPL19,RPL21,RPL22,RPL23,RPL23A,RPL24,RPL26,RPL26L1,RPL27,RPL27A,RPL28,RPL29,RPL3,RPL30,RPL31,RPL32,RPL34,RPL35,RPL35A,RPL36,RPL36A,RPL37,RPL37A,RPL38,RPL39,RPL3L,RPL4,RPL41,RPL5,RPL6,RPL7,RPL7A,RPL8,RPL9,RPLP0,RPLP1,RPLP2,RPS10,RPS11,RPS12,RPS13,RPS14,RPS15,RPS15A,RPS16,RPS17,RPS18,RPS2,RPS20,RPS21,RPS23,RPS24,RPS25,RPS26,RPS27,RPS27A,RPS28,RPS29,RPS3,RPS3A,RPS4X,RPS5,RPS6,RPS7,RPS8,RPS9,RPSA,SEH1L,SMARCB1,SSB,SUPT5H,TPR,UBA52,USF1,USF2
GO:POTASSIUM_CHANNEL_ACTIVITY	http://www.broadinstitute.org/gsea/msigdb/cards/GO_POTASSIUM_CHANNEL_ACTIVITY	118	0.58271	0.968085	1	1	ABCC8,ABCC9,AQP1,CCT8L2,CNGA1,CNGA2,CNGA3,CNGA4,CNGB1,CNGB3,FXYD4,HCN1,HCN2,HCN3,HCN4,HPN,HTR3A,KCNA1,KCNA10,KCNA2,KCNA3,KCNA4,KCNA5,KCNA6,KCNA7,KCNAB1,KCNAB2,KCNAB3,KCNB1,KCNB2,KCNC1,KCNC2,KCNC3,KCNC4,KCND1,KCND2,KCND3,KCNE1,KCNE1L,KCNE2,KCNE3,KCNE4,KCNF1,KCNG1,KCNG2,KCNG3,KCNG4,KCNH1,KCNH2,KCNH3,KCNH4,KCNH5,KCNH6,KCNH7,KCNH8,KCNIP1,KCNIP2,KCNIP3,KCNIP4,KCNJ1,KCNJ10,KCNJ11,KCNJ13,KCNJ14,KCNJ15,KCNJ16,KCNJ2,KCNJ3,KCNJ4,KCNJ5,KCNJ6,KCNJ8,KCNJ9,KCNK1,KCNK10,KCNK12,KCNK13,KCNK15,KCNK16,KCNK17,KCNK18,KCNK2,KCNK3,KCNK4,KCNK5,KCNK6,KCNK7,KCNK9,KCNMA1,KCNMB1,KCNMB2,KCNMB3,KCNMB4,KCNN1,KCNN2,KCNN3,KCNN4,KCNQ1,KCNQ2,KCNQ3,KCNQ4,KCNQ5,KCNS1,KCNS2,KCNS3,KCNT1,KCNT2,KCNU1,KCNV1,KCNV2,MTMR6,PKD2,PKD2L1,REST,TMEM175,TMEM38A,TMEM38B,TRPM5
GO:EMBRYONIC_HEART_TUBE_MORPHOGENESIS	http://www.broadinstitute.org/gsea/msigdb/cards/GO_EMBRYONIC_HEART_TUBE_MORPHOGENESIS	62	0.5828	0.968085	1	1	ACVR1,AHI1,ARL13B,BBS4,BBS5,BBS7,C2CD3,CCDC103,CCDC39,CCDC40,DLL1,DNAAF1,ENG,FGF8,FOLR1,FOXH1,FOXN4,GATA4,GJA1,HAND1,HAND2,HES1,HIF1A,IFT172,IFT52,IFT57,IHH,LBX1,MEF2C,MEGF8,MESP1,MIB1,MICAL2,MKKS,NDRG4,NKX2-5,NODAL,NOTCH1,NOTO,NPHP3,OVOL2,PKD2,PSEN1,RYR2,SETDB2,SHH,SMAD3,SMO,SOX17,SOX18,SRF,STIL,SUFU,TBX2,TBX20,TBX3,TMED2,VANGL2,WNT3A,WNT5A,YAP1,ZIC3
GO:TOR_COMPLEX	http://www.broadinstitute.org/gsea/msigdb/cards/GO_TOR_COMPLEX	13	0.58284	0.968085	1	1	AKT1S1,LARP1,MAPKAP1,MLST8,MTOR,PINK1,PRR5,PRR5L,RICTOR,RPL23A,RPTOR,TELO2,TTI1
GO:SMAD_BINDING	http://www.broadinstitute.org/gsea/msigdb/cards/GO_SMAD_BINDING	67	0.58285	0.968085	1	1	ACVR1,ACVR1B,ACVRL1,ANKRD1,AXIN1,AXIN2,BMP2,BMPR1A,BMPR1B,CITED1,COL1A2,COL3A1,COL5A2,CREBBP,CTNNB1,DAB2,EID2,EP300,FKBP1A,FLNA,FOS,FOXH1,GATA4,HIPK2,HMGA2,JUN,MAGI2,MEF2A,MEN1,MYOCD,PARP1,PAX6,PMEPA1,PML,PPM1A,PRDM16,PURA,PURB,RANBP3,RANBP3L,SKI,SKIL,SKOR1,SKOR2,SMAD1,SMAD2,SMAD3,SMAD4,SMAD6,SMAD7,SMURF1,SMURF2,SNW1,STUB1,TGFB1I1,TGFBR1,TGFBR2,TGFBR3,TGFBRAP1,TGIF1,TOB1,TRIM33,USP15,USP9X,YY1,ZC3H3,ZEB2
GO:DETECTION_OF_LIGHT_STIMULUS_INVOLVED_IN_SENSORY_PERCEPTION	http://www.broadinstitute.org/gsea/msigdb/cards/GO_DETECTION_OF_LIGHT_STIMULUS_INVOLVED_IN_SENSORY_PERCEPTION;GO:DETECTION_OF_LIGHT_STIMULUS_INVOLVED_IN_VISUAL_PERCEPTION;http://www.broadinstitute.org/gsea/msigdb/cards/GO_DETECTION_OF_LIGHT_STIMULUS_INVOLVED_IN_VISUAL_PERCEPTION	18	0.58316	0.968085	1	1	ATP8A2,BEST1,CACNA1F,CACNA2D4,CACNB4,CCDC66,CNGB1,EYS,GJA10,GNAT1,GNAT2,GRM6,GUCY2F,RGS9BP,RPE65,SDR16C5,SEMA5B,TULP1
GO:CONDENSED_CHROMOSOME	http://www.broadinstitute.org/gsea/msigdb/cards/GO_CONDENSED_CHROMOSOME	183	0.58318	0.968085	1	1	ADD3,AHCTF1,AKAP8,APITD1,AURKA,AURKB,AURKC,BANF1,BIRC5,BLM,BOD1,BRCA1,BRD4,BUB1,BUB1B,BUB3,C9orf114,CASC5,CBX3,CCDC155,CCNB1,CCNB1IP1,CDCA5,CDK2,CDX2,CEBPB,CENPA,CENPE,CENPF,CENPH,CENPK,CENPM,CENPN,CENPO,CENPT,CENPV,CENPW,CFDP1,CHAMP1,CHEK1,CHMP1A,CLASP1,CLASP2,CSNK1A1,CTCF,DCTN3,DCTN5,DCTN6,DMC1,DSN1,DYNC1I1,DYNC1LI1,DYNLT3,EID3,ERCC6L,FANCD2,H2AFX,H2AFY,HJURP,HMBS,HMGB1,HMGB2,HORMAD1,HORMAD2,HSPA2,HUS1,HUS1B,INCENP,ITGB3BP,KIF2B,KIF2C,KIFAP3,KNTC1,L3MBTL1,LIG4,LRPPRC,MAD1L1,MAD2L1,MIS12,MIS18BP1,MKI67,MLH1,MLH3,MRE11A,MSH4,MSH5,NCAPD2,NCAPD3,NCAPG,NCAPH,NDC80,NDE1,NDEL1,NDNL2,NEK2,NOL6,NSL1,NSMCE1,NSMCE2,NSMCE4A,NUDCD2,NUF2,NUP107,NUP133,NUP37,NUP43,NUP85,ORC2,PES1,PHF2,PHF6,PINX1,PLK1,PMF1,PMS1,PPP1CC,RAD1,RAD21,RAD21L1,RAD50,RAD51,RAD51C,RAD9A,RAD9B,RANGAP1,RCC1,REC8,RGS12,RNF212,RRS1,RSPH1,SEH1L,SEPT2,SEPT6,SEPT7,SETMAR,SGOL1,SGOL2,SKA1,SKA2,SKA3,SMARCA5,SMC1A,SMC1B,SMC2,SMC3,SMC4,SMC5,SMC6,SPAG5,SPC24,SPC25,SS18L1,STAG3,STRA13,SUN2,SUV39H1,SUV420H1,SUV420H2,SYCE1,SYCE1L,SYCE2,SYCE3,SYCP1,SYCP2,SYCP3,SYN1,TEX11,TEX12,TEX14,TOP2A,TOP3B,TOPBP1,TP53BP1,TTN,TUBG1,UBE2I,WAPAL,XRCC4,ZNF207,ZW10,ZWILCH,ZWINT
BIOCARTA:ERK5_PATHWAY	http://www.broadinstitute.org/gsea/msigdb/cards/BIOCARTA_ERK5_PATHWAY	18	0.58323	0.968085	1	1	AKT1,CREB1,GRB2,HRAS,MAPK1,MAPK3,MAPK7,MEF2A,MEF2BNB-MEF2B,MEF2C,MEF2D,NTRK1,PIK3CA,PIK3CG,PIK3R1,PLCG1,RPS6KA1,SHC1
GO:REGULATION_OF_SYSTEM_PROCESS	http://www.broadinstitute.org/gsea/msigdb/cards/GO_REGULATION_OF_SYSTEM_PROCESS	489	0.58362	0.968513	1	1	ABAT,ABCC9,ABCG5,ABCG8,ACE,ACE2,ACPP,ADA,ADCY6,ADCYAP1,ADIPOQ,ADK,ADM,ADORA1,ADORA2B,ADRA1A,ADRA1B,ADRA1D,ADRA2A,ADRA2B,ADRA2C,ADRB1,ADRB2,ADRBK1,AGT,AGTR1,AGTR2,AHCYL1,AIF1,AKAP1,AKAP13,AKAP6,AKAP9,AKT1,ALOX12,ALOX5,ANK2,ANPEP,ANXA6,APLN,APOA1,APOA2,APOA4,APOA5,AQP1,ASPH,ATP1A1,ATP1A2,ATP1A3,ATP1A4,ATP1B1,ATP1B2,ATP1B3,ATP2A1,ATP2A2,ATP2A3,ATP2B1,ATP2B2,ATP2B3,ATP2B4,AVP,AVPR1A,AVPR2,BDKRB2,BMP10,BMP6,BMPR2,BVES,C12orf39,C1QTNF1,C1QTNF3,CACNA1B,CACNA1C,CACNA1D,CACNA1F,CACNA1G,CACNA1H,CACNA1S,CACNA2D1,CACNA2D2,CACNA2D3,CACNA2D4,CACNB1,CACNB2,CACNB3,CACNB4,CACNG1,CACNG2,CACNG3,CACNG4,CACNG5,CACNG6,CACNG7,CACNG8,CALCRL,CALM1,CALM2,CALM3,CAMK2B,CAMK2D,CAMK2G,CARTPT,CASQ1,CASQ2,CAV1,CAV3,CCK,CCL3,CD38,CDK9,CELF2,CHGA,CHRM1,CHRM2,CHRM3,CHRNA3,CHRNB4,CLIC2,CNN1,COMT,CORIN,CPS1,CRH,CRHBP,CRHR1,CRHR2,CRP,CRY1,CSRP3,CTDP1,CTGF,CTNNA3,CTTN,CXADR,CYBA,CYP2J2,DAPK3,DBH,DDX39B,DES,DICER1,DMD,DMPK,DOCK4,DOCK5,DRD1,DRD2,DRD3,DSC2,DSG2,DSP,ECE1,EDN1,EDN2,EDN3,EDNRB,EIF2AK3,EMP2,EP300,EPAS1,EPHX2,ERRFI1,ESR2,F2R,F2RL1,FAM19A4,FBXO32,FGA,FGB,FGF10,FGFR1,FGG,FIG4,FKBP1B,FLT1,FOXL2,FOXN4,FTO,FXYD1,FXYD2,FXYD3,FXYD4,FXYD6,FXYD7,GAA,GAL,GALR1,GAS6,GATA4,GDF9,GHRL,GHSR,GJA1,GJC1,GLP1R,GLRA1,GLRX3,GLS,GNAS,GPD1L,GRIN2A,GRIN2D,GRM1,GSK3A,GSK3B,GSTM2,GSTO1,GSX2,GUCY1A3,HAMP,HBEGF,HCAR2,HCN4,HCRT,HDAC4,HEY2,HGF,HIF1A,HMGCR,HMOX1,HOPX,HRC,HRH1,HRH2,HSP90AA1,HSPB6,HSPB7,HTR2A,HTR2C,ICAM1,IFNG,IGF1,IGFBP5,IL10,IL1B,IL2,IL6,IL6ST,INHA,INHBA,INHBB,INPP5K,INS,ISX,ITGA2,ITPR1,ITPR2,ITPR3,JAK2,JUP,KAT2B,KCNA1,KCNA5,KCNB2,KCND1,KCND2,KCND3,KCNE1,KCNE1L,KCNE2,KCNG2,KCNH2,KCNIP1,KCNIP2,KCNIP3,KCNIP4,KCNJ11,KCNJ14,KCNJ2,KCNJ4,KCNK1,KCNK15,KCNK3,KCNK6,KCNMB2,KCNMB4,KCNQ1,KDM5B,KISS1,KLF4,KLK8,KNG1,LEP,LIF,LMCD1,MAG,MC3R,MDM2,MECP2,MEF2A,MGLL,MLIP,MMP13,MSTN,MTG1,MTMR2,MTMR4,MTNR1B,MTOR,MTPN,MYBPC3,MYBPH,MYH6,MYH7,MYL2,MYL3,MYL4,MYL5,MYL9,MYLK2,MYOCD,MYOG,NEUROD1,NGFR,NKX2-5,NKX3-1,NLGN1,NLGN2,NLGN3,NMU,NMUR2,NOL3,NOS1,NOS1AP,NOS2,NOS3,NOV,NPFF,NPHS1,NPNT,NPPA,NPPB,NPPC,NPR1,NPR2,NPVF,NPY1R,NPY2R,NR1H2,NR1H3,NR4A3,NRG1,NTSR1,NUP155,OPRD1,OPRK1,OPRL1,OPRM1,OR51E2,OXT,OXTR,P2RX1,P2RX3,P2RX4,P2RY1,P2RY2,PARD3,PARP1,PAWR,PBX3,PDE4B,PDE4D,PDE5A,PDE9A,PDGFB,PER2,PHOX2B,PIK3CG,PIN1,PKP2,PLA2G6,PLCE1,PLN,POMC,PPARD,PPARGC1A,PPP1R12B,PPP3CA,PRKACA,PRKCA,PRKCQ,PRKG1,PROK2,PROL1,PTAFR,PTEN,PTGER3,PTGER4,PTGS1,PTGS2,PTPN11,PTPRM,PTPRO,RAB11FIP1,RAB11FIP3,RAB11FIP5,RAB8B,RANGRF,REN,RETN,RGS2,RNF10,RNF207,RPS6KB1,RYR1,RYR2,RYR3,S100A1,SCN10A,SCN11A,SCN1B,SCN2B,SCN3B,SCN4B,SCN5A,SCPEP1,SCT,SEMA3A,SEPN1,SGK1,SHC1,SLC1A1,SLC22A5,SLC8A1,SLC8A2,SLC8A3,SLC9A1,SLC9A3R1,SLN,SMAD4,SMAD7,SMTNL1,SNTA1,SOD1,SPHK1,SPTBN4,SREBF1,SRF,SRI,SRL,SSTR2,STC1,STIM1,STK39,SUMO1,TAC1,TAC4,TACR1,TACR2,TACR3,TBX2,TBXA2R,TGFB2,TH,THRA,THRB,TLX3,TMEM100,TMEM65,TMF1,TNFRSF21,TNNC1,TNNC2,TNNI1,TNNI2,TNNI3,TNNI3K,TNNT1,TNNT2,TNNT3,TNR,TPM1,TRDN,TRIM63,TRPC1,TRPC3,TRPM4,TSHZ3,UCN,UCN2,UTS2,UTS2R,VIP,WASF3,WNK1,WNK3,WNK4,YWHAE,ZC3H12A
GO:PHOTOTRANSDUCTION	http://www.broadinstitute.org/gsea/msigdb/cards/GO_PHOTOTRANSDUCTION	39	0.58386	0.968585	1	1	ABCA4,AIPL1,ARRB1,CABP4,CDS1,CNGA1,CNGB1,GNA11,GNAQ,GNAT1,GNAT2,GNB1,GNGT1,GNGT2,GRK1,GUCA1A,GUCA1B,OPN1LW,OPN1SW,OPN3,OPN4,OPN5,PDC,PDE6A,PDE6B,PDE6C,PDE6G,PITPNM1,PLEKHB1,RCVRN,RDH11,RGR,RHO,RP1,RRH,RS1,SAG,TRPC3,UNC119
BIOCARTA:VEGF_PATHWAY	http://www.broadinstitute.org/gsea/msigdb/cards/BIOCARTA_VEGF_PATHWAY	29	0.58395	0.968585	1	1	ARNT,EIF1,EIF1AX,EIF2B1,EIF2B2,EIF2B3,EIF2B4,EIF2B5,EIF2S1,EIF2S2,EIF2S3,ELAVL1,FLT1,FLT4,HIF1A,HRAS,KDR,NOS3,PIK3CA,PIK3CG,PIK3R1,PLCG1,PRKCA,PRKCB,PTK2,PXN,SHC1,VEGFA,VHL
GO:POSITIVE_REGULATION_OF_METANEPHROS_DEVELOPMENT	http://www.broadinstitute.org/gsea/msigdb/cards/GO_POSITIVE_REGULATION_OF_METANEPHROS_DEVELOPMENT	14	0.58406	0.968585	1	1	ADIPOQ,AGTR2,BASP1,EGR1,GDNF,LIF,MYC,PAX2,PAX8,PDGFA,PDGFB,PDGFRB,RET,WT1
GO:RESPONSE_TO_HORMONE	http://www.broadinstitute.org/gsea/msigdb/cards/GO_RESPONSE_TO_HORMONE	852	0.58463	0.969045	1	1	AACS,AANAT,ABCA2,ABCA3,ABCC2,ABCC8,ABCG1,ABCG2,ABHD2,ACACA,ACADS,ACAT1,ACR,ACSBG1,ACSL1,ACTA1,ACTN2,ACVR1,ACVR1C,ADAM9,ADAMTS1,ADCY1,ADCY2,ADCY3,ADCY4,ADCY5,ADCY6,ADCY7,ADCY8,ADCY9,ADCYAP1,ADCYAP1R1,ADIPOQ,ADIPOR1,ADIPOR2,ADM,ADRA1A,ADRA2A,ADRB2,AGER,AGL,AGRP,AGT,AGTR1,AGTR2,AGTRAP,AGXT,AHCYL1,AHR,AIF1,AIFM1,AK2,AKAP1,AKR1B1,AKR1C1,AKT1,AKT2,ALAD,ALDH3A1,ALDOB,ALPL,ANG,ANGPTL3,ANXA1,ANXA2,ANXA3,ANXA5,AP3S1,APEX1,APOA1,APOA2,APOB,APOC3,APPL1,APRT,AQP1,AR,AREG,ARG1,ARID1A,ARNT2,ARSB,ASH2L,ASIP,ASNS,ASS1,ATP1A1,ATP1A2,ATP1A3,ATP2A2,ATP2B1,ATP6AP1,ATP6V0A1,ATP6V0A2,ATP6V0A4,ATP6V0B,ATP6V0C,ATP6V0D1,ATP6V0D2,ATP6V0E1,ATP6V0E2,ATP6V1A,ATP6V1B2,ATP6V1C1,ATP6V1C2,ATP6V1D,ATP6V1E1,ATP6V1E2,ATP6V1F,ATP6V1G1,ATP6V1G2,ATP6V1G3,ATP6V1H,AURKA,AVP,AVPR1A,AVPR2,BAD,BAIAP2,BAIAP2L1,BAIAP2L2,BAX,BBS4,BCAR1,BCAS3,BCHE,BCL2,BDH1,BGLAP,BID,BMP4,BMP6,BMP7,BRAF,BRCA1,BRCA2,BSG,BTG2,C3,CA2,CA9,CACNA1H,CAD,CALCOCO1,CALCR,CALM1,CALM2,CALM3,CALR,CAMK2A,CAPN10,CARM1,CASP3,CASP8,CASP9,CAT,CATSPER1,CATSPER2,CATSPER3,CATSPER4,CATSPERB,CATSPERG,CAV1,CAV2,CBLB,CBX3,CCDC62,CCKAR,CCL1,CCL19,CCL2,CCL21,CCL5,CCNA2,CCND1,CCNE1,CCR7,CD38,CD4,CDC5L,CDC6,CDK2,CDK4,CDK7,CDKN1A,CDKN1B,CDO1,CITED1,CITED2,CITED4,CNGA3,COL1A1,CPEB1,CPEB2,CPN1,CPS1,CREB1,CRH,CRHBP,CRHR1,CRHR2,CRIPAK,CRY1,CSH1,CSK,CSNK2B,CTGF,CTNNA1,CTNNB1,CTSB,CTSH,CTSS,CXCL12,CYC1,CYP11A1,CYP11B1,CYP11B2,CYP17A1,CYP1A2,CYP27B1,DAG1,DAXX,DDX54,DEFA1,DEFA1B,DEFA3,DEFB1,DENND4C,DHCR24,DHH,DNAJA1,DNMT1,DNMT3A,DNMT3B,DRD1,DRD4,DSG1,DSG2,DTYMK,DUSP1,EDN1,EEF2,EEF2K,EGFR,EGLN2,EGR1,EGR2,EIF2B1,EIF2B2,EIF2B3,EIF2B4,EIF2B5,EIF4EBP1,EIF4EBP2,ELK1,ENDOG,ENPP1,EP300,EPM2AIP1,EPO,EREG,ERRFI1,ESR1,ESR2,ESRRA,ESRRB,ESRRG,ETS1,EZH2,F3,F7,FABP3,FAS,FBN1,FBXO32,FECH,FER,FGA,FGB,FGF10,FGF23,FHL2,FKBP4,FLT3,FN1,FOS,FOSB,FOSL1,FOXA1,FOXC2,FOXM1,FOXO1,FOXO4,FSHR,FYN,FZD1,GAB1,GABRB1,GAL,GALP,GAS2L1,GATA1,GATA3,GATA6,GBA,GC,GCG,GCGR,GCK,GCLC,GCNT1,GFPT1,GGH,GH1,GH2,GHR,GHRHR,GHRL,GHSR,GIP,GJA1,GJB2,GLI3,GLP1R,GLP2R,GNAI1,GNAS,GNB1,GNB2,GNB4,GNG10,GNG11,GNG12,GNG13,GNG2,GNG3,GNG4,GNG5,GNG7,GNG8,GNRH1,GNRHR,GOT1,GPAM,GPLD1,GPR152,GPR173,GPR22,GPR83,GRB10,GRB2,GRIP1,GRN,GSK3A,GSK3B,GSTM3,GSTP1,H2AFZ,H3F3A,H3F3B,HADH,HADHA,HCLS1,HCRTR1,HCRTR2,HDAC4,HDAC5,HDAC9,HEY1,HIF1A,HMBS,HMGB1,HMGB2,HMGCS1,HMGCS2,HMOX1,HNF4A,HNF4G,HNMT,HNRNPD,HNRNPK,HNRNPU,HOXB13,HPN,HSD11B2,HSP90AA1,HTR1B,HTR5A,ICAM1,IDE,IDH1,IFNB1,IGF1,IGF1R,IGF2,IGFBP1,IGFBP2,IGFBP5,IHH,IL10,IL17A,IL1B,IL1RN,IL22,IL4R,IL6,INHBA,INHBB,INPP5K,INPPL1,INS,INSIG2,INSR,IRG1,IRS1,IRS2,IRS4,ISL1,ITGA2,ITGA3,ITGB1,JAK2,JAK3,JUN,JUNB,JUND,KAT2B,KAT5,KCNJ11,KDM3A,KEAP1,KHK,KIT,KL,KLF9,KRAS,KRT19,LATS1,LATS2,LCAT,LCN8,LCT,LDHA,LEF1,LEP,LEPR,LHCGR,LMO2,LONP1,LOX,LPIN1,LRP6,LTA4H,LYN,MAOB,MAPK1,MAPK3,MAS1,MAX,MB,MBD1,MBD3,MBD4,MBP,MC4R,MDK,MDM2,ME1,MECP2,MED1,MED12,MED13,MED14,MED16,MED17,MED24,MED30,MED4,MEF2C,MEN1,MFGE8,MKKS,MMP13,MMP14,MMP15,MMP19,MMS19,MSN,MSTN,MSX2,MTAP,MTOR,MYO5A,MYOD1,MYOG,NAMPT,NASP,NCOA1,NCOA2,NCOA3,NCOA6,NEFH,NFKB1,NKX2-1,NKX2-2,NKX3-1,NKX6-1,NME1,NOS1,NOTCH1,NPAS4,NPC1,NPFFR1,NPFFR2,NPPA,NPY1R,NQO1,NR0B1,NR0B2,NR1D1,NR1D2,NR1H2,NR1H3,NR1H4,NR1I2,NR1I3,NR2C1,NR2C2,NR2E1,NR2F1,NR2F2,NR2F6,NR3C1,NR3C2,NR4A1,NR4A2,NR4A3,NR5A1,NR5A2,NR6A1,NRF1,NRIP1,NTRK3,NTS,NUP62,OGG1,OGT,OPRK1,OPRL1,OR51E2,OTC,OXCT1,OXT,OXTR,P2RY4,P2RY6,PADI2,PAK1,PAM,PAQR5,PAQR6,PAQR7,PAQR8,PAQR9,PARP1,PAWR,PAX8,PCK1,PCSK9,PDCD7,PDE3B,PDGFA,PDGFB,PDGFRB,PDK2,PDK4,PDPK1,PDX1,PELP1,PENK,PFKFB1,PGF,PGR,PGRMC2,PHB,PHIP,PIAS1,PIAS2,PID1,PIK3C2A,PIK3CA,PIK3R1,PIK3R2,PIK3R3,PITX2,PKLR,PLA2G1B,PLA2G4A,PLN,PLOD1,PLOD2,PLOD3,PMEPA1,POSTN,POU4F2,PPAP2A,PPARA,PPARD,PPARG,PPARGC1A,PPARGC1B,PPAT,PRDM2,PRKAA1,PRKAA2,PRKACA,PRKACB,PRKACG,PRKAR1A,PRKAR1B,PRKAR2A,PRKAR2B,PRKCD,PRKCE,PRKCI,PRKCQ,PRKCZ,PRKDC,PRL,PRLH,PRLR,PSPH,PTAFR,PTCH1,PTEN,PTGDR,PTGDS,PTGER2,PTGER3,PTGER4,PTGFR,PTGS1,PTGS2,PTH,PTK2,PTK2B,PTN,PTPN1,PTPN11,PTPN2,PTPRA,PTPRN,PTPRU,PXN,QDPR,QRFPR,RAB10,RAB13,RAB31,RAB8A,RAMP2,RAMP3,RAN,RANGAP1,RARA,RARB,RARG,RB1,RBBP5,RBBP7,RBBP8,RBFOX2,RBM14,RDX,RELA,REN,RERG,REST,RETN,RGS9,RHOQ,RHOXF1,RNF14,RNF4,RNF40,ROBO2,ROCK2,RORA,RORB,RORC,RPE65,RPS6KB1,RUVBL2,RXFP4,RXRA,RXRB,RXRG,S100B,SAFB,SCAP,SCGB1A1,SCGB2A1,SDC1,SERPINB9,SERPINF1,SESN2,SFR1,SFRP1,SFRP4,SGK1,SHC1,SIK2,SIRT1,SLC18A2,SLC25A33,SLC26A5,SLC26A6,SLC27A1,SLC2A2,SLC2A4,SLC2A8,SLC34A1,SLC34A2,SLC5A5,SLC6A1,SLC6A4,SLC9A1,SLC9A3,SLIT2,SLIT3,SMAD6,SMARCC1,SMYD3,SNRPN,SOCS1,SOCS2,SOCS3,SOCS7,SORBS1,SORD,SORT1,SOS1,SOST,SOX30,SPARC,SPHK1,SPP1,SRC,SRD5A1,SREBF1,SRF,SRSF5,SST,SSTR1,SSTR2,SSTR3,SSTR4,SSTR5,STAR,STAT1,STAT3,STAT5A,STAT5B,STC1,STC2,STEAP2,STRN3,STS,STXBP3,STXBP4,TAC1,TACR1,TACR3,TADA3,TAF7,TAT,TBC1D4,TCIRG1,TEK,TFAP4,TFF1,TGFB1,TGFB1I1,TGFB2,TGFB3,TGFBR2,TGFBR3,TH,THBS1,THRA,THRAP3,THRB,TIMP1,TIMP2,TIMP3,TIMP4,TK1,TNC,TNF,TNFRSF11B,TNFSF4,TOX2,TPH2,TRH,TRIB3,TRIM16,TRIM24,TRIM25,TRIM63,TRIP4,TRPV4,TSC1,TSHB,TSHR,TSPO,TUB,TXN2,TYMS,UBE2L3,UBE3A,UBR5,UCN,UCN2,UCP2,UCP3,UGT1A1,UGT3A2,UMODL1,UPRT,UQCRFS1,UROD,USF1,UTS2,VAMP2,VDR,VGF,VLDLR,WBP2,WDTC1,WFDC1,WNT1,WNT10B,WNT5A,WNT7A,WNT8B,WT1,XBP1,YWHAG,YWHAH,YY2,ZNF366,ZNF703
GO:REGULATION_OF_NON_CANONICAL_WNT_SIGNALING_PATHWAY	http://www.broadinstitute.org/gsea/msigdb/cards/GO_REGULATION_OF_NON_CANONICAL_WNT_SIGNALING_PATHWAY	19	0.58472	0.969045	1	1	ABL1,ANKRD6,CSNK1D,CSNK1E,DAB2,DACT1,GPC3,IFT80,MKS1,MLLT3,NKD1,NPHP3,RNF213,RSPO3,SFRP1,SFRP2,TIAM1,WNT5A,ZNRF3
NEURONAL_MITOCHONDRION	https://www.ncbi.nlm.nih.gov/pubmed/22083728	187	0.58479	0.969045	1	1	AADAT,AASS,ABAT,ABCB7,ACAD10,ACAD8,ACADL,ACADM,ACADS,ACADSB,ACADVL,ACAT1,ACO2,ACOT2,ACSL1,ACSL6,ACSM1,AGXT,AIFM1,AK2,AK3,ALDH2,ALDH4A1,ALDH5A1,ALDH6A1,AMACR,APOOL,ATP5A1,ATP5B,ATP5C1,ATP5D,ATP5E,ATP5F1,ATP5I,ATP5J,ATP5J2,ATP5L,ATP5O,AUH,BCKDHA,BCKDHB,BDH1,BPHL,C1QBP,COQ7,COX4I1,COX5B,COX6B1,COX6C,COX7A2,CPOX,CPT1A,CPT2,CS,CYCS,CYP27A1,DBT,DECR1,DLD,DLST,DMGDH,DNM3,ECH1,ENDOG,ETFA,ETFB,ETFDH,FDX1,FDXR,FECH,FH,FIS1,GBAS,GCAT,GCDH,GLRX5,GLUD1,GLYAT,GOT2,GPT2,GRPEL1,GSTK1,GSTZ1,HADH,HADHA,HADHB,HEBP1,HIBADH,HINT2,HMGCL,HMGCS2,HSD17B10,HSD17B4,HSD17B8,HSDL2,HSPA9,HSPD1,HSPE1,IARS2,IDH2,IDH3A,IDH3B,IDH3G,IMMT,IVD,LACTB2,LETM1,LONP1,LRPPRC,MACROD1,MAOB,MCCC1,MGST1,MLYCD,MPST,MRPL12,MRPL27,MRPL28,MRPS23,MTCH2,MTX2,NDUFA10,NDUFA13,NDUFA2,NDUFA4,NDUFA5,NDUFA6,NDUFA7,NDUFA9,NDUFAB1,NDUFB10,NDUFB3,NDUFB5,NDUFB9,NDUFC2,NDUFS1,NDUFS2,NDUFS3,NDUFS5,NDUFS8,NDUFV1,NIPSNAP3B,NNT,OAT,OGDH,OTC,PC,PCCA,PCCB,PDHB,PHB,PMPCA,PPA2,PRDX3,PSAP,SARDH,SCP2,SDHA,SDHB,SHMT2,SLC25A10,SLC25A12,SLC25A13,SLC25A15,SLC25A22,SLC25A3,SLC25A4,SLC25A5,SOD2,SUCLA2,SUCLG1,SUCLG2,SUOX,TFAM,TIMM44,TOMM22,TRAP1,TST,TUFM,TXNRD2,UQCRB,UQCRC1,UQCRC2,UQCRQ,VDAC1,VDAC2,VDAC3
GO:INTERACTION_WITH_HOST	http://www.broadinstitute.org/gsea/msigdb/cards/GO_INTERACTION_WITH_HOST	126	0.585	0.969045	1	1	ACE2,ADRBK1,ALB,ANPEP,APCS,ATG7,AXL,BAD,BCL2L1,BCL2L11,C9,CASP8,CAV1,CAV2,CCNK,CCR2,CCR5,CD209,CD4,CD46,CD55,CD80,CD81,CD86,CDHR3,CLDN1,CLEC4G,CLEC4M,CPSF4,CR1,CR2,CTSB,CXADR,CXCR4,DAG1,DERL1,DPP4,DYNLT1,EFNB2,EFNB3,EIF2AK2,EIF2AK4,EPS15,F11R,GAS6,GUCY1A3,GYPA,HAVCR1,HIPK2,HLA-DRB1,HSPA1A,HSPA1B,HTR2A,HYAL2,ICAM1,IDE,IFIT1,INSR,ITCH,ITGA2,ITGA5,ITGAV,ITGB1,ITGB3,ITGB5,ITGB6,ITGB7,KPNA1,KPNA3,KPNA4,KPNA5,KPNA7,KPNB1,LAMP1,LAMP3,LDLR,MOG,NPC1,NTRK3,NUP153,PABPN1,PARK2,PPIA,PTX3,PVR,PVRL1,PVRL2,PVRL4,RPSA,RRAGA,RXRA,SCARB1,SCARB2,SELPLG,SERPINB3,SERPINB9,SIVA1,SLAMF1,SLC10A1,SLC1A5,SLC20A2,SLC22A5,SMAD3,SUGT1,TAP1,TAP2,TCP1,TFRC,TGFB1,TNFRSF14,TNFRSF4,TNIP1,TUSC2,TYMS,TYRO3,UVRAG,VAMP8,VAPA,VAPB,VPS18,WWP1,WWP2,XPR1,ZC3H12A,ZC3HAV1,ZNF639
GO:NEGATIVE_REGULATION_OF_MUSCLE_ORGAN_DEVELOPMENT	http://www.broadinstitute.org/gsea/msigdb/cards/GO_NEGATIVE_REGULATION_OF_MUSCLE_ORGAN_DEVELOPMENT	34	0.58511	0.969045	1	1	BMP2,BMP4,CAPN3,CAV3,CTDP1,DKK1,FGF8,GJA1,GSK3A,IL6,KCNK2,LEF1,LUC7L,MAPK11,MSTN,MYOCD,NOG,PRICKLE1,RBP4,S100B,SAV1,SFMBT1,SIRT2,SIX4,SOX15,TBX5,TGFB1,TGFBR2,TLL2,TP73,TSC22D3,TWIST1,USP19,USP2
GO:RIBONUCLEOSIDE_DIPHOSPHATE_METABOLIC_PROCESS	http://www.broadinstitute.org/gsea/msigdb/cards/GO_RIBONUCLEOSIDE_DIPHOSPHATE_METABOLIC_PROCESS	60	0.58526	0.969045	1	1	ADPGK,AK1,AK2,AK3,AK4,AK5,ALDOA,ALDOB,ALDOC,AMPD3,BAD,BPGM,CARD11,CASK,DHTKD1,DLG1,DLG2,DLG3,DLG4,ENO1,ENO3,ENO4,ENTPD2,ENTPD4,GALK1,GAPDH,GAPDHS,GCK,GPI,GUK1,HK1,HK2,HK3,HKDC1,LDHA,MAGI3,MPP1,MPP2,MPP3,NUDT16,NUDT18,NUDT5,NUDT9,OGDH,OGDHL,PFKFB1,PFKFB2,PFKFB3,PFKFB4,PFKL,PFKM,PFKP,PGAM1,PGAM2,PGAM4,PGK1,PGK2,PGM1,PKLR,TJP2
GO:POSITIVE_REGULATION_OF_MESONEPHROS_DEVELOPMENT	http://www.broadinstitute.org/gsea/msigdb/cards/GO_POSITIVE_REGULATION_OF_MESONEPHROS_DEVELOPMENT	22	0.58558	0.969045	1	1	AGT,AGTR2,BASP1,GATA3,GDNF,GREM1,HOXB7,LGR4,LHX1,MAGED1,NOG,PAX2,PAX8,SIX1,SIX4,SMO,SOX8,SOX9,TGFB1,VEGFA,WNT2B,WT1
GO:DENTATE_GYRUS_DEVELOPMENT	http://www.broadinstitute.org/gsea/msigdb/cards/GO_DENTATE_GYRUS_DEVELOPMENT	15	0.58574	0.969045	1	1	ATAT1,BTG2,CDK6,DRD1,EMX2,FEZF2,LEF1,LMX1A,MDK,NEUROD1,NEUROD6,NR2E1,PROX1,PTEN,SMO
GO:NONMOTILE_PRIMARY_CILIUM	http://www.broadinstitute.org/gsea/msigdb/cards/GO_NONMOTILE_PRIMARY_CILIUM	129	0.58578	0.969045	1	1	ABCA4,AHI1,ANO2,ARL3,ARR3,ATP8A2,B9D1,B9D2,BBS4,BBS7,BBS9,C21orf2,C2orf71,C5orf42,CC2D2A,CDHR1,CEP290,CEP89,CETN1,CETN2,CIB2,CNGA1,CNGA3,CNGB1,CNGB3,DCDC2,DHRS3,DRD1,DRD2,DRD5,ELMOD3,FAM161A,GNA11,GNAQ,GNAT1,GNAT2,GNB1,GNB5,GNGT1,GPR83,GRK1,GRK4,GRK7,GRXCR1,GUCA1A,GUCA1B,GUCA1C,GUCA2B,GUCY2D,GUCY2F,IFT122,IFT140,IFT52,IFT57,INHA,IQCB1,KIF17,KIFAP3,KNCN,MAK,MAP1B,MCHR1,MERTK,MKKS,MKS1,MYO5A,MYO7A,MYRIP,NAPEPLD,NPHP1,NPHP4,NPY2R,OCRL,OPN1LW,OPN1SW,OPN5,PCDH15,PCM1,PDC,PDE6A,PDE6B,PDE6G,PHLPP2,PKD1L1,PKD2,PKD2L1,PPEF2,PROM1,PRPH2,PTGS1,PTPRK,RAB27A,RAB8A,RGS9,RGS9BP,RHO,ROM1,RP1,RP1L1,RPGR,RPGRIP1,RPGRIP1L,SAG,SEPT2,SEPT7,SEPT9,SPATA7,SPTBN5,SSTR3,STRC,TBCC,TCTN1,TCTN2,TMEM107,TMEM17,TMEM216,TMEM231,TMEM237,TMEM67,TOPORS,TRAF3IP1,TTBK2,TUBG1,TULP1,UNC119B,USH1C,USH1G,USH2A,WDR19
GO:PRESYNAPTIC_ACTIVE_ZONE	http://www.broadinstitute.org/gsea/msigdb/cards/GO_PRESYNAPTIC_ACTIVE_ZONE	27	0.58581	0.969045	1	1	ADORA1,BSN,DGKI,ERC1,ERC2,FZD3,GAD1,GRM7,NCOA2,NTRK2,NUFIP1,PCLO,PPFIA1,PPFIA2,PPFIA3,PPFIA4,RIMS1,RIMS2,RIMS3,RIMS4,SLC17A7,SLC32A1,SYN1,SYP,UNC13A,UNC13B,UNC13C
GO:POSITIVE_REGULATION_OF_VASODILATION	http://www.broadinstitute.org/gsea/msigdb/cards/GO_POSITIVE_REGULATION_OF_VASODILATION	29	0.58588	0.969045	1	1	ADCYAP1,ADM,ADRA2A,ADRB2,AGT,AGTR2,ALOX12,APLN,CPS1,EPHX2,ESR2,F2RL1,GJA1,HMOX1,INS,KAT2B,MTNR1B,NOS1,NOS2,NOS3,NPPC,PLA2G6,PPARD,PTAFR,PTPRM,SCPEP1,UCN,UTS2,VIP
GO:MOTILE_CILIUM	http://www.broadinstitute.org/gsea/msigdb/cards/GO_MOTILE_CILIUM	98	0.58617	0.969045	1	1	ABHD2,ACTL7A,ADCY10,AK1,AK2,AK8,AKAP14,AKAP3,AKAP4,ALS2CR12,ANXA1,ARL13B,ATP2B4,BBS4,CABS1,CABYR,CATSPER1,CATSPER2,CATSPER3,CATSPER4,CATSPERG,CCDC103,CEP89,DNAH1,DNAI2,DRD2,ENKUR,FAM154A,FOPNL,FSCB,GABARAP,GAPDHS,GAS8,GLIPR1L1,GSTM3,HAVCR1,HEATR2,HIF1A,HK1,IFT172,IFT27,IFT52,IFT74,IFT81,IFT88,IQUB,KIF2A,KLC3,LDHC,MARCKS,MKKS,NME5,NPHP1,ODF2,ODF3,ODF4,OXCT2,PACRG,PFKM,PGAM4,PGK2,PRKACA,PTCHD3,RAN,RNF38,ROPN1B,ROPN1L,RPGR,RSPH1,RSPH4A,RSPH9,SCNN1A,SEPT12,SEPT4,SLC25A31,SLC26A3,SLC26A6,SLC9A3R1,SLIRP,SORD,SPA17,SPAG16,SPAG17,SPAG4,SPAG6,SPATA6,SPEF1,SPEF2,SQSTM1,TAS2R43,TCTEX1D4,TEKT2,TEKT3,TSGA10,TSSK1B,TXNDC2,TXNDC8,WDR19
GO:PHOSPHATE_TRANSMEMBRANE_TRANSPORTER_ACTIVITY	http://www.broadinstitute.org/gsea/msigdb/cards/GO_PHOSPHATE_TRANSMEMBRANE_TRANSPORTER_ACTIVITY	29	0.58625	0.969045	1	1	ABCC11,ANKH,SLC17A7,SLC20A1,SLC20A2,SLC25A17,SLC25A19,SLC25A24,SLC25A33,SLC25A36,SLC25A42,SLC34A1,SLC34A2,SLC34A3,SLC35A1,SLC35A2,SLC35A3,SLC35B1,SLC35B2,SLC35B3,SLC35B4,SLC35C1,SLC35D1,SLC35D2,SLC35E3,SLC37A1,SLC37A2,SLC37A3,SLC37A4
GO:REGULATION_OF_GRANULOCYTE_MACROPHAGE_COLONY_STIMULATING_FACTOR_PRODUCTION	http://www.broadinstitute.org/gsea/msigdb/cards/GO_REGULATION_OF_GRANULOCYTE_MACROPHAGE_COLONY_STIMULATING_FACTOR_PRODUCTION	15	0.58634	0.969045	1	1	CD80,CD84,DDX58,FCER1A,IL12B,IL17F,IL18,IL1B,IL23A,IL23R,ISL1,PAEP,RASGRP1,SYK,TLR9
GO:CENTROSOME_LOCALIZATION	http://www.broadinstitute.org/gsea/msigdb/cards/GO_CENTROSOME_LOCALIZATION	16	0.58638	0.969045	1	1	ASPM,AURKA,CCDC141,DLG1,DYNC1LI2,EZR,GPSM2,NDE1,NDEL1,NIN,NUBP1,PAFAH1B1,PLXNA2,SUN2,SYNE2,TBCCD1
KEGG:PANCREATIC_CANCER	http://www.broadinstitute.org/gsea/msigdb/cards/KEGG_PANCREATIC_CANCER	69	0.58681	0.969045	1	1	AKT1,AKT2,AKT3,ARAF,ARHGEF6,BAD,BCL2L1,BRAF,BRCA2,CASP9,CCND1,CDC42,CDK4,CDK6,CDKN2A,CHUK,E2F1,E2F2,E2F3,EGF,EGFR,ERBB2,FIGF,IKBKB,IKBKG,JAK1,KRAS,MAP2K1,MAPK1,MAPK10,MAPK3,MAPK8,MAPK9,NFKB1,PGF,PIK3CA,PIK3CB,PIK3CD,PIK3CG,PIK3R1,PIK3R2,PIK3R3,PIK3R5,PLD1,RAC1,RAC2,RAC3,RAD51,RAF1,RALA,RALB,RALBP1,RALGDS,RB1,RELA,SMAD2,SMAD3,SMAD4,STAT1,STAT3,TGFB1,TGFB2,TGFB3,TGFBR1,TGFBR2,TP53,VEGFA,VEGFB,VEGFC
PID:CDC42_PATHWAY	http://www.broadinstitute.org/gsea/msigdb/cards/PID_CDC42_PATHWAY	69	0.5869	0.969045	1	1	ACTR2,ACTR3,APC,ARHGDIA,ARHGEF6,ARHGEF7,ARPC1B,ARPC2,ARPC3,ARPC4,ARPC5,ATF2,BAIAP2,BCAR1,BRAF,CBL,CDC42,CDC42BPA,CDH1,CFL1,CTNNA1,CTNNB1,DIAPH3,DLG1,ENAH,EPS8,EXOC7,F2RL2,GSK3B,HES5,HRAS,IQGAP1,IQGAP3,JUN,LIMK2,MAP2K3,MAP2K4,MAP2K6,MAP2K7,MAP3K1,MAP3K11,MAPK1,MAPK14,MAPK3,MAPK8,MAPK9,MTOR,MYL2,PAK1,PAK2,PAK4,PARD6A,PAX6,PIK3CA,PIK3R1,PLD1,PRKCE,PRKCZ,RAC1,RAF1,RASGRF1,RPS6KB1,SEPT2,SRC,TIAM1,TNK2,VAV2,WASL,YES1
GO:MAGNESIUM_ION_BINDING	http://www.broadinstitute.org/gsea/msigdb/cards/GO_MAGNESIUM_ION_BINDING	186	0.58695	0.969045	1	1	AASDHPPT,ABL1,ABL2,ADCY10,ADCY2,ADPRH,ADPRHL1,ADSS,ADSSL1,ALPI,ALPP,ARF1,ATP10A,ATP10B,ATP10D,ATP11A,ATP11B,ATP11C,ATP4A,ATP8A1,ATP8A2,ATP8B1,ATP8B2,ATP8B3,ATP8B4,ATP9A,ATP9B,BPNT1,BRSK1,BRSK2,CDC42BPA,CDC42BPB,CDC42BPG,CERK,CIB2,CIB3,CIB4,CLYBL,COMT,CSNK1G1,CSNK1G2,DCTPP1,DIS3L2,DUT,DYRK2,ENDOV,ENO1,ENO3,ENO4,ENOPH1,ENOSF1,EPHX2,ERN1,ERN2,EYA2,FAN1,FARS2,FARSB,FIGNL1,FOXK2,GCK,GCLC,GEM,GLUL,GNAI1,GSS,GTPBP10,HACL1,HMGCL,HPGDS,HPRT1,ICK,IDH1,IDH2,IDH3A,IDH3B,IDH3G,IDI1,ILVBL,IMPA1,IMPA2,IMPAD1,INPP1,IRAK3,IRAK4,ITPK1,LATS1,LHPP,MAP2K7,MAP3K5,MAP3K6,MAP3K7,MAP3K8,MAPK12,MARK1,MARK2,MAST1,MAST2,MAST3,MAST4,MOV10L1,MSH2,MSH6,MTHFD2,MTPAP,NEK6,NLK,NLRC4,NME1,NT5C1A,NT5C1B,NUAK2,NUDT16,NUDT18,NUDT3,NUDT5,NUDT7,OPA1,OXSR1,PAPOLA,PCK1,PDP1,PDXK,PDXP,PGM1,PGM2,PGM3,PGM5,PGP,PI4K2A,PIF1,PINK1,PKLR,PPA1,PPA2,PPM1A,PPM1B,PPM1N,PRKACB,PRPS1,PRPS1L1,PRPS2,PRPSAP1,PRPSAP2,PRTFDC1,PSPH,PTEN,RNASEH1,RPS6KA1,RPS6KA2,RPS6KA3,RPS6KA4,RPS6KA5,RPS6KA6,RRAGC,S100P,SIK2,SIK3,SNCA,SNRK,SPHK1,SRPK1,SRPK2,SRR,STK11,STK3,STK36,STK38,STK38L,STK4,TDP2,TESC,THG1L,THTPA,TOP2A,TREX2,TSSK1B,TSSK2,TSSK3,TSSK4,TSSK6,WEE1,WEE2,WNK1,WRN,YDJC
GO:NEGATIVE_REGULATION_OF_FATTY_ACID_BIOSYNTHETIC_PROCESS	http://www.broadinstitute.org/gsea/msigdb/cards/GO_NEGATIVE_REGULATION_OF_FATTY_ACID_BIOSYNTHETIC_PROCESS	13	0.58713	0.969045	1	1	ACADL,ACADVL,APOC1,APOC3,BRCA1,ERLIN1,ERLIN2,INSIG1,INSIG2,PIBF1,SIRT1,TRIB3,WDTC1
GO:MUSCLE_HYPERTROPHY	http://www.broadinstitute.org/gsea/msigdb/cards/GO_MUSCLE_HYPERTROPHY	28	0.58714	0.969045	1	1	AGT,AGTR2,CAMK2D,CAMTA2,CSRP3,CYBA,GATA4,GATA6,HDAC2,HDAC4,HEY2,HTR2B,IGF1,INPP5F,KDM4A,KLF15,LEP,MEF2C,MYOC,MYOCD,NPPA,PDLIM5,PPP3CA,RYR2,SORBS2,TCAP,TIAM1,TTN
GO:NEGATIVE_REGULATION_OF_T_CELL_MEDIATED_IMMUNITY	http://www.broadinstitute.org/gsea/msigdb/cards/GO_NEGATIVE_REGULATION_OF_T_CELL_MEDIATED_IMMUNITY	15	0.58719	0.969045	1	1	C10orf54,CEACAM1,CLEC4G,FOXP3,HFE,IFNA2,IFNB1,IL20RB,IL7R,LILRB1,PPP3CB,PTPRC,SLAMF1,SPN,XCL1
GO:DIACYLGLYCEROL_METABOLIC_PROCESS	http://www.broadinstitute.org/gsea/msigdb/cards/GO_DIACYLGLYCEROL_METABOLIC_PROCESS	11	0.5873	0.969045	1	1	AGPAT6,ANG,APOA2,DAGLA,DGAT2,DGKD,LIPE,MOGAT1,MOGAT2,PGS1,PLCE1
GO:REPRODUCTION	http://www.broadinstitute.org/gsea/msigdb/cards/GO_REPRODUCTION	1196	0.58738	0.969045	1	1	AAAS,ABAT,ABCG2,ABHD2,ACE,ACOX1,ACR,ACRBP,ACSBG1,ACSBG2,ACSL4,ACTR2,ACTR3,ACVR1,ACVR1B,ACVR2A,ADA,ADAD1,ADAM15,ADAM18,ADAM2,ADAM20,ADAM21,ADAM28,ADAM29,ADAM30,ADAMTS1,ADAMTS2,ADC,ADCY10,ADCY3,ADCY7,ADCYAP1,ADCYAP1R1,ADIG,ADIPOR2,ADM,ADNP,ADRA2A,ADRA2C,ADRB2,AFF4,AFP,AGFG1,AGRP,AGT,AHR,AKAP14,AKAP3,AKAP4,AKAP5,AKR1B1,AKT1,ALKBH1,ALKBH5,ALOX15B,ALPL,AMBP,AMH,AMHR2,ANG,ANGPT2,ANKRD49,ANKRD7,ANTXR1,ANTXR2,ANXA1,APITD1,APOB,APOL2,APP,AR,AREG,ARG1,ARID1A,ARID4A,ARID4B,ARID5B,ARNT,ARNTL,ARRB1,ARRB2,ASB1,ASCL2,ASF1B,ASPM,ASTL,ASZ1,ATAT1,ATM,ATP1A4,ATP2B4,ATP8B3,ATRX,AURKA,AURKC,AVP,AVPR1A,AXL,AZI1,B4GALNT1,B4GALT1,BAD,BAG6,BAK1,BASP1,BAX,BBS4,BCAP31,BCL2,BCL2L1,BCL2L10,BCL2L11,BCL2L2,BCL6,BIK,BIRC2,BIRC3,BIRC6,BMP15,BMP4,BMP5,BMP6,BMPR1A,BMPR1B,BMPR2,BOK,BOLL,BPTF,BRCA2,BRD2,BRDT,BSG,BSPH1,BUB3,BYSL,C11orf80,C11orf85,C12orf55,C15orf43,C15orf60,C9orf24,CABS1,CABYR,CAD,CADM1,CALR,CALR3,CAPZA3,CASC5,CASP2,CASP5,CASP8,CAST,CATSPER1,CATSPER2,CATSPER3,CATSPER4,CATSPERB,CATSPERG,CBX2,CCDC155,CCDC63,CCDC79,CCIN,CCL2,CCNA1,CCNB1,CCNB1IP1,CCNB3,CCND1,CCNE1,CCNF,CCNI,CCT2,CCT3,CCT4,CCT5,CCT6B,CCT7,CCT8,CD38,CD46,CD9,CDC25B,CDC25C,CDK1,CDK16,CDK2,CDKL2,CDKN1C,CDX2,CDX4,CDYL,CEBPA,CEBPB,CELF1,CELF3,CELF4,CELSR2,CENPI,CEP57,CETN2,CFTR,CGB,CHAT,CHD5,CHD7,CHGA,CIB1,CITED1,CITED2,CKS2,CLDN11,CLGN,CLIC4,CLIC5,CLOCK,CLU,CNR1,CNTD1,CNTFR,COL16A1,COL9A3,COMT,CORIN,CREB3L4,CREM,CRH,CRHBP,CRHR1,CRISP1,CRTAP,CSDE1,CSF1,CSF2,CTCFL,CTDNEP1,CTNNA1,CTNNB1,CTSB,CUL7,CXADR,CYLC1,CYLC2,CYP17A1,CYP19A1,CYP1A1,CYP26B1,CYP27B1,CYP7B1,CYR61,DACH1,DACH2,DAZAP1,DAZL,DBH,DCN,DDO,DDR1,DDX20,DDX25,DDX4,DEAF1,DEDD,DEFB118,DHCR24,DHH,DHODH,DIAPH2,DIAPH3,DLD,DLG1,DLX3,DMC1,DMRT1,DMRT2,DMRT3,DMRTA1,DMRTA2,DMRTB1,DNAH9,DNAJA1,DNAJB6,DNAJC19,DNALI1,DND1,DNM2,DNMT3A,DNMT3L,DPCD,DPEP3,DPY19L2,DRD1,DRD5,DSG1,DSG2,DUOX2,DUSP13,DYNLL1,DZIP1,E2F1,E2F7,E2F8,EDDM3A,EDN1,EDNRA,EGFR,EGLN1,EIF2B2,EIF2B4,EIF2B5,EIF2S2,EIF5A2,ELL3,ELSPBP1,EMP2,ENDOU,EOMES,EPAS1,EPN1,EPO,EPOR,EPYC,ERCC1,ERCC4,EREG,ESPL1,ESR1,ESR2,ESRRB,ESX1,ETNK2,ETS1,ETV2,ETV5,EXD1,EXO1,FABP9,FAM50A,FAM9A,FAM9B,FAM9C,FANCA,FANCD2,FANCF,FANCG,FANCL,FANCM,FAS,FBLN1,FBXO43,FBXO5,FBXW8,FEM1B,FETUB,FGF10,FGF7,FGF8,FGF9,FGFR2,FKBP4,FMN2,FNDC3A,FOLR4,FOS,FOSB,FOSL1,FOXA1,FOXA3,FOXC1,FOXF2,FOXJ1,FOXL2,FOXO3,FRS2,FSCN3,FSHB,FSHR,FSTL3,FUT10,FZD4,FZD5,GAB1,GABRB1,GAL3ST1,GALNTL5,GAMT,GAPDHS,GATA1,GATA2,GATA3,GATA4,GATA6,GC,GCM1,GDF7,GDF9,GGN,GGNBP1,GGNBP2,GGT1,GHRHR,GHRL,GHSR,GIP,GJA10,GJB2,GJB3,GJB5,GLI1,GLI2,GLIPR1L1,GLRA1,GLRB,GMCL1,GNAQ,GNAS,GNPDA1,GNRH1,GOLGA2,GPR149,GPR64,GRB2,GRHL2,GRIN1,GRN,GTSF1,H1FNT,H1FOO,H2AFX,HAND1,HAS1,HAS2,HAVCR2,HERC2,HERC4,HERPUD2,HES1,HEXB,HEY1,HEY2,HFE,HFM1,HIF1A,HIST1H1A,HIST1H1T,HIST1H2BA,HMGB2,HMGCS1,HMX3,HNF1B,HNF4A,HNRNPK,HOOK1,HORMAD1,HORMAD2,HOXA10,HOXA11,HOXA9,HOXB13,HOXD10,HOXD13,HOXD9,HPGD,HS6ST1,HSD11B2,HSD17B10,HSD17B2,HSD17B3,HSD17B4,HSF2,HSF2BP,HSP90AB1,HSPA1L,HSPA2,HTRA1,HUS1,HUS1B,HVCN1,ICAM1,ID4,IDH1,IDO1,IFT81,IGF1,IGF2,IGF2R,IGFBP2,IGFBP5,IGSF8,IHH,IL10,IL11RA,IL12B,IL1A,IL1B,IL1R1,IL4,IL4R,IMMP2L,ING2,INHA,INHBA,INHBB,INPP5B,INSL3,INSL4,INSL6,INSR,INSRR,IQCF1,IQCG,IRF2BPL,IRG1,ITGA2,ITGA3,ITGB1,ITGB8,IZUMO1,JAG2,JAM3,JUNB,KATNAL1,KCNU1,KDM1B,KDM3A,KDM5A,KDM5B,KHDRBS3,KIAA0196,KIAA0430,KIAA1524,KIF18A,KIFC1,KISS1,KIT,KITLG,KLF17,KLHDC3,KLK14,KPNA6,KRT19,KRT8,KRT9,LCN6,LEF1,LEP,LEPR,LFNG,LGALS9,LGR4,LGR5,LHB,LHCGR,LHX1,LHX3,LHX4,LHX8,LHX9,LIF,LIMK2,LIN28A,LMNA,LNPEP,LRGUK,LRMP,LRP6,LRRC6,MAEL,MAFF,MAK,MAMLD1,MAP2K1,MAP2K6,MAP3K4,MAPK1,MAPK14,MAPK8IP2,MAPT,MAS1,MAST2,MASTL,MBD2,MC2R,MCM8,MCM9,MDFI,MEA1,MED1,MEI1,MEIG1,MEN1,MERTK,MFGE8,MGST1,MICALCL,MKI67,MKKS,MLH1,MLH3,MMP13,MMP14,MMP19,MMP23B,MMP7,MMP9,MND1,MORC1,MOS,MOV10L1,MRE11A,MSH2,MSH3,MSH4,MSH5,MSH6,MST1R,MSTN,MTL5,MTNR1A,MTOR,MYCBP,MYCBPAP,MYH9,MYOCD,NAMPT,NANOS2,NANOS3,NASP,NBN,NCAPD2,NCAPD3,NCL,NCOA1,NCOA2,NCOA6,NDP,NDRG3,NEFH,NEK2,NHLH2,NIPBL,NKX2-1,NKX3-1,NLRP14,NLRP5,NME5,NOBOX,NODAL,NOG,NOS1,NOS3,NOTCH1,NPAS1,NPFF,NPHP1,NPM2,NPPA,NPPC,NPR2,NPY5R,NR0B1,NR2C2,NR2F2,NR5A1,NR6A1,NRIP1,NRK,NSDHL,NSUN2,NTRK1,NUMA1,NUP210L,NUP62,NUPR1,OAZ3,OCA2,ODF1,ODF2,ODF3,ODF4,OOEP,OPRK1,OPRL1,OPRM1,OR10J1,OR1D2,OR2H2,OR7C1,OSBP2,OSGIN2,OSR1,OVGP1,OVOL1,OVOL2,OXT,OXTR,P2RX1,PABPC1L,PACRG,PAFAH1B1,PAFAH1B2,PAFAH1B3,PAIP2,PAM,PANK2,PAPPA,PAQR5,PAQR7,PAQR8,PARK7,PARN,PARP11,PATZ1,PAX5,PBX1,PCDH12,PCSK4,PCSK5,PCYT1B,PDE3A,PDGFB,PDGFRA,PDILT,PGAM2,PGF,PGM3,PHC2,PHLDA2,PI3,PICK1,PIM2,PITX2,PIWIL1,PIWIL2,PIWIL3,PIWIL4,PKD1,PKD2,PKDREJ,PLA2G3,PLA2G4A,PLA2G4B,PLA2G4C,PLA2G6,PLAC1,PLAG1,PLAU,PLCB1,PLCD1,PLCD3,PLCD4,PLCZ1,PLD6,PLEKHA1,PLK1,PLK4,PMCH,PNOC,POLR1B,POMZP3,POU4F2,PPAP2A,PPAP2B,PPARD,PPARG,PPAT,PPP1R1B,PPP2CA,PPP2R1A,PRDM1,PRDM14,PRDM9,PRDX3,PRDX4,PRKACA,PRKACG,PRKAG1,PRKAR1A,PRKDC,PRL,PRLHR,PRLR,PRM1,PRM2,PRM3,PRMT7,PROK2,PRSS21,PRSS37,PRSS42,PSAP,PSAPL1,PSG1,PSG11,PSG2,PSG3,PSG4,PSG5,PSG6,PSG9,PSMC3IP,PSMD13,PSME4,PTAFR,PTCHD3,PTEN,PTGDR,PTGER3,PTGER4,PTGFR,PTGIS,PTGS2,PTHLH,PTK2,PTK2B,PTN,PTPN11,PTPRN,PTTG1,PTTG2,PUM1,PVRL2,PVRL3,PXT1,PYGO1,PYGO2,QKI,RAB13,RACGAP1,RAD1,RAD21,RAD21L1,RAD23B,RAD50,RAD51,RAD51B,RAD51C,RAD51D,RAD54B,RAD54L,RAMP2,RAN,RARA,RARG,RBBP8,RBM15,RBM7,RBP4,RBPJ,RDH10,REC8,RECK,REN,RFX2,RGN,RGS2,RHBDD1,RHOXF1,RLN1,RLN2,RNASE10,RNASE9,RNF114,RNF151,RNF17,RNF2,RNF212,RNF38,RNF8,ROBO2,ROPN1B,ROR2,ROS1,RPL10L,RPL29,RPL39L,RPS6,RPS6KA2,RPS6KB1,RQCD1,RRM1,RSPH1,RSPO3,RUVBL1,RXFP2,RXRA,SALL1,SBF1,SCGB1A1,SCMH1,SDC1,SEMG1,SENP2,SEPP1,SEPT4,SERPINA5,SERPINB5,SERPINE2,SERPINF1,SETD2,SETX,SF1,SFMBT1,SFRP1,SFRP2,SGOL1,SGOL2,SGPL1,SHCBP1L,SHH,SIAH1,SIRT1,SIRT2,SIX4,SIX5,SKIL,SLC19A1,SLC22A16,SLC26A3,SLC26A6,SLC26A8,SLC2A8,SLC38A2,SLC4A2,SLC6A4,SLCO4C1,SLIRP,SLIT2,SLIT3,SMAD1,SMAD4,SMAD5,SMARCA2,SMARCA4,SMARCC1,SMC1A,SMC1B,SMC2,SMC3,SMC4,SMCP,SNAI1,SOCS3,SOD1,SOHLH1,SOHLH2,SOS1,SOX15,SOX17,SOX3,SOX30,SOX8,SOX9,SP3,SPA17,SPACA1,SPACA3,SPACA7,SPAG1,SPAG16,SPAG4,SPAG6,SPAG9,SPAM1,SPANXA1,SPANXA2,SPANXB1,SPATA16,SPATA19,SPATA2,SPATA20,SPATA22,SPATA24,SPATA5,SPATA6,SPATA7,SPATA9,SPDYA,SPEF2,SPEM1,SPESP1,SPHK1,SPHK2,SPIN1,SPIN2A,SPIN2B,SPIN3,SPINT1,SPIRE1,SPIRE2,SPO11,SPP1,SPTBN4,SRC,SRD5A1,SRPK1,SSTR1,SSTR2,SSTR3,ST14,STAG2,STAG3,STAR,STAT3,STAT5B,STC1,STC2,STK11,STK3,STK4,STOX2,STRA13,STRA6,STRA8,STRBP,STS,STX2,STYX,SUN1,SUN5,SYCE1,SYCE1L,SYCE2,SYCE3,SYCP1,SYCP2,SYCP3,SYT6,SYT8,T,TAC1,TAC3,TACR1,TAF1L,TAF4,TAF4B,TAF7L,TARBP2,TBC1D20,TBP,TBPL1,TBX3,TCF21,TCF7,TCFL5,TCP1,TCP11,TDRD1,TDRD12,TDRD5,TDRD6,TDRD7,TDRD9,TDRKH,TEAD3,TERF1,TESK1,TESK2,TEX11,TEX12,TEX14,TEX15,TEX19,TFAP2C,TFCP2L1,TFEB,TGFB1,TGFB2,TGFB3,TGFBR1,TGFBR2,TH,THBD,THEG,THRA,THRB,TIAL1,TIMP4,TIPARP,TK1,TLR3,TLR5,TMBIM6,TMED2,TMEM119,TMEM203,TMF1,TNC,TNP1,TNP2,TOB2,TOP2A,TOP2B,TOP3A,TOX2,TP63,TRIM27,TRIM28,TRIM36,TRIP13,TRO,TRPC3,TRPC6,TRPC7,TRPM2,TSGA10,TSNAX,TSNAXIP1,TSSK1B,TSSK2,TSSK3,TSSK4,TSSK6,TTC26,TTLL5,TTPA,TUBD1,TUBG1,TUBGCP2,TUBGCP3,TUBGCP4,TUBGCP6,TXNDC2,TXNDC8,TXNRD3,TYRO3,UBAP2L,UBE2A,UBE2B,UBE2J1,UBE2Q1,UBE3A,UBR2,UCN,UCP2,UMODL1,UMPS,UPRT,USP42,USP9X,UTF1,UTP14C,VCX,VDR,VEGFA,VGF,VMP1,WBP2NL,WDR19,WDR33,WDR43,WDR48,WDR77,WDR81,WEE2,WFDC2,WIPF3,WNT2,WNT2B,WNT3,WNT4,WNT5A,WNT7A,WNT7B,WNT9B,WT1,XRCC2,XRCC3,XRN2,YBX2,YY1,ZBTB16,ZFAT,ZFP36L1,ZFP41,ZFP42,ZFPM2,ZGLP1,ZMIZ1,ZMYND15,ZNF148,ZNF296,ZNF318,ZNF35,ZNF541,ZNF830,ZP1,ZP2,ZP3,ZP4,ZPBP,ZPBP2,ZSCAN2,ZW10
GO:PROTEIN_KINASE_A_CATALYTIC_SUBUNIT_BINDING	http://www.broadinstitute.org/gsea/msigdb/cards/GO_PROTEIN_KINASE_A_CATALYTIC_SUBUNIT_BINDING	15	0.58769	0.96911	1	1	AKAP11,CSK,EZR,GSK3A,GSK3B,KCNQ1,PJA2,PKIA,PRKAR1A,PRKAR1B,PRKAR2A,PRKAR2B,RAB13,RYR2,SOX9
GO:KINASE_INHIBITOR_ACTIVITY	http://www.broadinstitute.org/gsea/msigdb/cards/GO_KINASE_INHIBITOR_ACTIVITY	87	0.58778	0.96911	1	1	AHSG,ASPN,BGN,CAMK2N1,CAMK2N2,CASP3,CDKN1A,CDKN1B,CDKN1C,CDKN2A,CDKN2B,CDKN2C,CDKN2D,CHAD,CIB1,CISH,DCN,DNAJC3,DUSP19,FGFR1OP,FLRT1,FLRT2,FLRT3,GMFB,GMFG,GNB2L1,GP1BA,H2AFY,HEXIM1,HEXIM2,HSPB1,HYAL2,IBTK,INCA1,KAT2B,LRP6,LRRC15,LRRC19,LRRC4,LRRC4B,LRRC4C,LRRC66,LRRTM1,LRRTM3,LRRTM4,LRTM1,MAPK8IP1,MBIP,NCK1,NPM1,NYX,PKIA,PKIB,PKIG,PODN,PODNL1,PPP1R1B,PRKAG2,PRKAR1A,PRKAR1B,PRKAR2A,PRKAR2B,PRKRIP1,RHOH,RTN4R,RTN4RL1,RTN4RL2,SFN,SH3BP5,SH3BP5L,SOCS1,SOCS2,SOCS3,SOCS4,SOCS5,SOCS6,SOCS7,SPRED1,SPRED2,SPRY2,TAOK3,TESC,TRIB1,TRIB2,TRIB3,WNK1,YWHAG
GO:PLATELET_DERIVED_GROWTH_FACTOR_BINDING	http://www.broadinstitute.org/gsea/msigdb/cards/GO_PLATELET_DERIVED_GROWTH_FACTOR_BINDING	11	0.58805	0.96911	1	1	COL1A1,COL1A2,COL2A1,COL3A1,COL4A1,COL5A1,COL6A1,PDGFA,PDGFB,PDGFRA,PDGFRB
GO:REPLICATION_FORK	http://www.broadinstitute.org/gsea/msigdb/cards/GO_REPLICATION_FORK	59	0.58828	0.96911	1	1	BCAS2,BCL6,CDC45,CDC5L,CHEK1,CHRAC1,DMAP1,DNMT1,ERCC5,GINS2,GINS4,H2AFX,HELB,MCM10,MCM3,MMS22L,NBN,PCNA,PIF1,PLRG1,POLA1,POLA2,POLD1,POLD3,POLD4,POLE,POLE2,POLE3,POLE4,PRIM1,PRIM2,PRPF19,PURA,PURB,RAD18,RAD51B,RAD51C,RAD51D,RFC1,RFC3,RFC4,RFC5,RPA1,RPA2,RPA3,RPA4,SMARCA5,SMARCAD1,SMARCAL1,TONSL,TOP1,TOP1MT,TP53,UBE2B,XPA,XRCC2,XRCC3,ZMIZ2,ZRANB3
GO:DEOXYRIBONUCLEOTIDE_METABOLIC_PROCESS	http://www.broadinstitute.org/gsea/msigdb/cards/GO_DEOXYRIBONUCLEOTIDE_METABOLIC_PROCESS	33	0.58849	0.96911	1	1	ADA,ADK,AK2,AK5,CMPK2,DERA,DGUOK,DTYMK,DUT,GUK1,MBD4,MPG,MUTYH,NEIL1,NEIL2,NT5C,NT5M,NTHL1,NUDT1,NUDT15,NUDT16,NUDT18,OGG1,RRM1,RRM2,RRM2B,SAMHD1,SHMT1,SMUG1,TBPL1,TDG,TYMS,UNG
GO:CELLULAR_RESPONSE_TO_ORGANIC_CYCLIC_COMPOUND	http://www.broadinstitute.org/gsea/msigdb/cards/GO_CELLULAR_RESPONSE_TO_ORGANIC_CYCLIC_COMPOUND	447	0.58856	0.96911	1	1	AACS,AANAT,ABCA1,ABCB4,ABCG2,ABHD2,ABL1,ACVR1,ADAMTS1,ADAR,ADCY1,ADCY2,ADCY3,ADCY5,ADCY6,ADCYAP1,ADIPOQ,AGER,AGTR2,AHR,AIF1,AIFM1,AKAP1,AKAP6,AKAP7,AKAP9,AKT1,AKT2,ALPL,ANKRD1,ANXA1,APEX1,APLP1,APP,AQP1,AQP8,AR,ARG1,ARID1A,ASS1,ATP1A1,ATP1A2,ATP1A3,ATP2B1,ATP2B4,AXIN1,AXIN2,BAD,BCAS3,BGLAP,BLM,BMP2,BMP4,BMP7,BRCA1,BTRC,BYSL,CALCOCO1,CALR,CARM1,CASP3,CASP8,CASP9,CASQ2,CAV1,CBX3,CCDC62,CCL2,CCL3,CCL5,CCNA2,CCNB1,CCNE1,CDC5L,CDH1,CDK7,CDKN1B,CEBPA,CEBPB,CFTR,CHEK2,CIB2,COL1A1,COLEC12,CPS1,CRH,CRHBP,CRHR2,CTNNA1,CTNNB1,CYBA,CYP1A1,CYP1B1,CYP24A1,CYP7A1,DAXX,DDX54,DEFA1,DEFA1B,DEFA3,DGCR8,DIAPH1,DICER1,DNAJA1,DNM2,DNMT3B,DRD1,DRD5,DROSHA,EDN1,EEF2K,EGFR,EGLN2,EGR1,ELK1,EP300,ERRFI1,ESR1,ESR2,ESRRA,ESRRB,ESRRG,EZR,FAS,FBXO32,FECH,FGA,FGF23,FHL2,FKBP4,FLOT1,FLT3,FOLR1,FOLR2,FOXF1,FOXO1,FZD1,GABRA1,GABRB1,GABRB2,GABRB3,GABRG2,GLI2,GNAI1,GNAS,GNB1,GNG2,GPD1,GPLD1,GRIP1,GSK3B,GSTM2,GSTP1,H2AFZ,HCFC1,HCN1,HCN2,HCN3,HCN4,HDAC2,HEY1,HIF1A,HMBS,HMGCS1,HMGCS2,HNF4A,HNF4G,HNRNPA2B1,HNRNPD,HNRNPK,HNRNPU,HRH1,HSP90AB1,HSP90B1,HTR2B,ID1,ID3,IFIT1,IFNB1,IGF1,IGFBP5,IL10,IL15,IL17A,IL18,IL1B,IL6,IMPACT,INHBA,INPP5K,IRF3,IRG1,ISL1,ITGA2,ITGB1,ITPR2,ITPR3,JAK2,JUP,KAT5,KCNE1,KCNJ11,KCNQ1,KDM3A,KEAP1,KLF2,KLF4,KLF6,KLF9,LEF1,LGALS1,LIN28A,LIN28B,LRP6,LRP8,LRRK2,MAVS,MB21D1,MDM2,MED1,MED12,MED13,MED14,MED16,MED17,MED24,MED30,MED4,MEF2C,METTL3,MGMT,MLC1,MRPL44,MSN,MSR1,MSTN,MSX2,MUL1,MYOD1,MYOG,NCOA1,NCOA3,NCOA6,NEFH,NFKB1,NFKBIA,NKX3-1,NOX4,NPAS4,NPC1,NPM1,NR0B1,NR0B2,NR1D1,NR1D2,NR1H2,NR1H3,NR1H4,NR1I2,NR1I3,NR2C1,NR2C2,NR2E1,NR2F1,NR2F2,NR2F6,NR3C1,NR3C2,NR4A1,NR4A2,NR4A3,NR5A1,NR5A2,NR6A1,NRIP1,NTRK1,NTS,OPRM1,OR51E2,OSBPL7,P2RX4,P2RX7,P2RY1,P2RY11,P2RY12,P2RY13,P2RY2,P2RY6,PADI2,PAK2,PAK3,PAK4,PAQR5,PAQR6,PAQR7,PAQR8,PAQR9,PARK2,PAWR,PDE2A,PDE3A,PDE4B,PDE4D,PDGFB,PDXP,PELP1,PENK,PGR,PGRMC2,PHB,PIAS1,PIAS2,PIK3CG,PIM1,PLA2G4F,PLAU,PMEPA1,POU4F2,PPAP2A,PPARA,PPARD,PPARG,PPARGC1A,PPARGC1B,PPP1R15A,PPP1R9B,PRKACA,PRKRA,PTAFR,PTCH1,PTGER3,PTGS2,PTN,RAD51,RAE1,RALB,RAMP3,RAN,RAP1A,RAP1B,RAPGEF1,RAPGEF2,RAPGEF3,RARA,RARB,RARG,RB1,RBFOX2,RBM14,RELA,REST,RGS19,RGS20,RHOXF1,RNF14,RNF4,ROCK2,RORA,RORB,RORC,RPS6KB1,RUVBL2,RXRA,RXRB,RXRG,RYR1,RYR2,RYR3,SAFB,SCGB2A1,SEPN1,SERPINB9,SERPINF1,SFR1,SFRP1,SGK1,SHMT1,SIN3A,SIRT2,SLC16A1,SLC26A3,SLC26A6,SLC34A1,SLC5A5,SLC6A4,SLC8A1,SLC8A3,SLC9A1,SMAD1,SMAD2,SMAD3,SMAD5,SMAD9,SMO,SMYD3,SNCA,SNIP1,SOD1,SP5,SRC,SRD5A1,SRRT,SSH1,SSTR1,SSTR2,SSTR3,SSTR4,SSTR5,STAR,STAT1,STAT3,STC1,TADA3,TAF7,TARBP2,TERT,TFAP4,TGFB1,TGFB1I1,TH,THRA,THRAP3,THRB,TIPARP,TLR3,TMEM173,TMF1,TNC,TNF,TRIM24,TRIP4,TRPV1,UBE2L3,UBE3A,UBR5,UCN2,UGT1A1,UGT3A2,VDR,WBP2,WNT10B,WT1,YWHAH,ZC3H12A,ZC3HAV1,ZCCHC11,ZNF703
GO:NUCLEAR_SPECK	http://www.broadinstitute.org/gsea/msigdb/cards/GO_NUCLEAR_SPECK	182	0.58874	0.96911	1	1	ACIN1,AFF2,AKAP8L,ALKBH5,APBB1,APEX1,ARL6IP4,ATOH8,ATPAF2,ATXN2L,BASP1,BCLAF1,C8orf4,CASC3,CBLL1,CBX4,CBY1,CCNL1,CCNL2,CD2BP2,CDC5L,CDK12,CDK13,CHTOP,CIR1,CLK2,CLK3,CRNKL1,CSNK1A1,CTR9,CWC22,CXXC1,DDX39B,DDX3X,DDX42,DDX46,DGKQ,DUSP11,DYRK1A,EAF1,EAF2,EFTUD2,EIF4A3,EIF4ENIF1,ELL,EP400,EPAS1,FAM206A,FAM76B,FTO,FYTTD1,GATAD2A,GATAD2B,GLI2,GLI3,GLIS2,GPATCH2,HIF1A,HIF3A,HIPK1,IFI16,KIAA1429,LMNA,LUC7L2,LUC7L3,MAGOH,MAML1,MAML2,MAML3,MBD1,MECOM,MEF2C,MEOX2,METTL3,NEK6,NOC3L,NONO,NRIP1,NSRP1,NXF1,NXT1,OGG1,PATL1,PDX1,PHF5A,PIAS1,PIAS2,PIN1,PIP5K1A,PLCB1,PLRG1,PNISR,PNN,POLDIP3,POU4F2,PPIG,PPIH,PPP1CC,PPP1R8,PQBP1,PRKACA,PRPF18,PRPF19,PRPF4,PRPF40A,PRPF40B,PRPF6,PRPF8,PSKH1,PSME4,PSPC1,PYHIN1,RBM11,RBM15,RBM25,RBM27,RBM39,RBM4,RCHY1,RFWD2,RING1,RNPS1,RREB1,RSRC1,SAP18,SARNP,SART3,SCNM1,SETD1A,SETD1B,SF3A2,SF3A3,SF3B1,SLU7,SMC6,SMNDC1,SNRNP70,SON,SPOP,SRP54,SRRM1,SRRM2,SRSF1,SRSF10,SRSF2,SRSF3,SRSF4,SRSF5,SRSF6,SUMO1,TARDBP,TFIP11,THAP7,THOC1,THOC2,THOC3,THOC6,THOC7,THRAP3,TIMM50,TOE1,TOPORS,TRIM22,TRIM69,TUT1,U2AF1L4,U2AF2,WAC,WBP11,WBP4,WT1,WTAP,YLPM1,YTHDC1,ZBTB16,ZC3H13,ZC3H14,ZCCHC12,ZCCHC18,ZMIZ1,ZNF638,ZNF830
GO:FORELIMB_MORPHOGENESIS	http://www.broadinstitute.org/gsea/msigdb/cards/GO_FORELIMB_MORPHOGENESIS	39	0.58887	0.96911	1	1	ALX3,ALX4,ATRX,CACNA1C,CRABP2,CTNNB1,EN1,FMN1,GDF5,HOXA11,HOXA9,HOXD10,HOXD9,IFT122,KIAA1715,MSX1,MSX2,NIPBL,OSR1,OSR2,RDH10,RECK,RNF165,RPGRIP1L,RSPO2,RUNX2,SALL3,SHH,SHOX2,TBX3,TBX5,TFAP2A,TFAP2B,TWIST1,WNT3,WNT7A,WNT9A,ZBTB16,ZNF358
GO:NEGATIVE_REGULATION_OF_MITOTIC_NUCLEAR_DIVISION	http://www.broadinstitute.org/gsea/msigdb/cards/GO_NEGATIVE_REGULATION_OF_MITOTIC_NUCLEAR_DIVISION	32	0.58895	0.96911	1	1	APC,ATM,ATRX,AURKAIP1,BMP4,BMP7,BUB1,BUB1B,BUB3,CENPF,CHEK1,CSNK2A1,CSNK2A2,KLHL22,MAD1L1,MAD2L1,MAD2L2,MTBP,NME6,PLK1,PSMG2,PTTG1,PTTG2,TERF1,TEX14,TNKS,TOM1L1,TOM1L2,TPR,TTK,ZNF207,ZW10
GO:HEPARAN_SULFATE_PROTEOGLYCAN_BIOSYNTHETIC_PROCESS	http://www.broadinstitute.org/gsea/msigdb/cards/GO_HEPARAN_SULFATE_PROTEOGLYCAN_BIOSYNTHETIC_PROCESS	22	0.58912	0.96911	1	1	B3GALT6,B3GAT3,CSGALNACT1,DSE,EXT1,EXT2,EXTL1,EXTL2,EXTL3,GLCE,HS3ST3B1,HS3ST5,HS6ST1,HS6ST2,HS6ST3,NDST1,NDST2,NDST3,NDST4,VANGL2,XYLT1,XYLT2
GO:REGULATION_OF_TYPE_I_INTERFERON_MEDIATED_SIGNALING_PATHWAY	http://www.broadinstitute.org/gsea/msigdb/cards/GO_REGULATION_OF_TYPE_I_INTERFERON_MEDIATED_SIGNALING_PATHWAY	36	0.58932	0.96911	1	1	ADAR,CDC37,FADD,HSP90AB1,IFNA1,IFNA10,IFNA13,IFNA14,IFNA16,IFNA17,IFNA2,IFNA21,IFNA4,IFNA5,IFNA6,IFNA7,IFNA8,IFNAR1,IFNAR2,IFNB1,IRF3,IRF7,JAK1,LSM14A,MAVS,MUL1,PTPN1,PTPN11,PTPN2,STAT1,STAT2,TRIM6,TYK2,UBE2K,USP18,WNT5A
ST:INTERLEUKIN_4_PATHWAY	http://www.broadinstitute.org/gsea/msigdb/cards/ST_INTERLEUKIN_4_PATHWAY	26	0.5894	0.96911	1	1	AKT1,AKT2,AKT3,CISH,GRB2,IARS,IL13RA1,IL2RG,IL4,IL4R,INPP5D,JAK1,JAK2,JAK3,NR0B2,PI3,PIK3CA,PPP1R13B,RPS6KB1,SERPINA4,SHC1,SOS1,SOS2,SRC,STAT6,TYK2
GO:ACTIN_FILAMENT_BUNDLE	http://www.broadinstitute.org/gsea/msigdb/cards/GO_ACTIN_FILAMENT_BUNDLE	54	0.5895	0.96911	1	1	ABLIM1,ABLIM3,ACTA1,ACTN1,ACTN4,AMOT,CNN2,CORO1B,DAAM1,FAM101A,FBLIM1,FERMT2,FHL3,FHOD1,FLNB,FSCN1,GAS2L1,GAS2L2,ILK,LCP1,LIMA1,MICALL2,MST1R,MYH10,MYH14,MYH6,MYH7,MYH9,MYL12B,MYL9,MYLK,MYO1C,NEBL,NOX4,PDLIM2,PDLIM7,PGM5,PTK2,PXN,SEPT11,SEPT12,SEPT7,SEPT9,SHROOM4,SIPA1L3,SORBS1,SYNPO,TEK,TPM1,TPM3,TPM4,VANGL2,VIL1,ZYX
GO:RESPONSE_TO_FLUID_SHEAR_STRESS	http://www.broadinstitute.org/gsea/msigdb/cards/GO_RESPONSE_TO_FLUID_SHEAR_STRESS	34	0.58962	0.96911	1	1	ABCA1,AKT1,ASS1,CA2,CITED2,ETS1,F3,GJA1,HAS2,HDAC3,KLF2,KLF4,MAP2K5,MAPK7,MEF2C,MMP13,MTSS1,NFE2L2,NOS3,P2RX4,P2RX7,PDGFRB,PKD1,PKD2,PLAU,PTGS2,PTK2B,SMAD6,SMAD7,SRC,SREBF2,TGFB1,TGFB3,XBP1
GO:NONMOTILE_PRIMARY_CILIUM_ASSEMBLY	http://www.broadinstitute.org/gsea/msigdb/cards/GO_NONMOTILE_PRIMARY_CILIUM_ASSEMBLY	22	0.58966	0.96911	1	1	ARL13B,BBS1,BBS10,BBS4,BBS7,C2CD3,CC2D2A,CCDC13,CEP250,CEP89,CSNK1D,DISC1,FUZ,IFT80,KIAA1377,MKKS,MKS1,PCM1,PIBF1,TMEM107,TMEM17,VANGL2
GO:METENCEPHALON_DEVELOPMENT	http://www.broadinstitute.org/gsea/msigdb/cards/GO_METENCEPHALON_DEVELOPMENT	99	0.58969	0.96911	1	1	AARS,ABAT,ABL1,AGTPBP1,AGTR2,ASCL1,ATIC,ATP2B2,ATP7A,ATRN,BCL2,C5orf42,CACNA1A,CBLN1,CDK5,CDK5R1,CDK5R2,CEND1,CLP1,CNTN1,CRHR2,DAB1,DLL1,EN1,ESR2,EZH2,FAIM2,FOXP2,FZD4,GART,GBX2,GLI1,GLI2,GNPAT,GRID2,GRIN1,HAP1,HERC1,HNRNPD,HNRNPK,HOXB1,HSPA5,KAT2A,KCNC1,KIF14,KLHL1,KNDC1,LDB1,LHX1,LHX5,LMX1A,LPAR1,LRP6,MAP2K1,MDK,MECP2,MTPN,MYH10,MYO16,NAGLU,NCOA1,NCOA2,NCOR1,NEUROD1,NEUROD2,NLGN4X,NR2C2,NRXN1,OGDH,OTX1,PHOX2A,PPARGC1A,PROX1,PTBP2,PTF1A,PTN,PTPN11,PTPRS,RERE,RFX4,RORA,RPGRIP1L,SCN5A,SCRIB,SDF4,SEC24B,SEMA4C,SERPINE2,SEZ6,SEZ6L,SMO,SPTBN2,SSTR1,SSTR2,SSTR3,TRNP1,UQCRQ,WNT1,WNT7A
GO:MRNA_CLEAVAGE_AND_POLYADENYLATION_SPECIFICITY_FACTOR_COMPLEX	http://www.broadinstitute.org/gsea/msigdb/cards/GO_MRNA_CLEAVAGE_AND_POLYADENYLATION_SPECIFICITY_FACTOR_COMPLEX	12	0.5898	0.96911	1	1	CPSF1,CPSF2,CPSF3,CPSF4,CSNK1A1,CSTF2,CSTF2T,FIP1L1,PIP5K1A,TUT1,WDR33,ZC3H3
GO:TISSUE_REGENERATION	http://www.broadinstitute.org/gsea/msigdb/cards/GO_TISSUE_REGENERATION	49	0.58981	0.96911	1	1	ADAM15,ANXA1,APOA5,APOD,BIN3,CCNB1,CFLAR,ENO3,ERBB4,EYS,EZH2,FGF10,FZD7,GAP43,GJA1,GPX1,GSN,IFRD1,IGF1,IGFBP1,KLK6,LARGE,MAPK14,MSTN,MTPN,MUSTN1,MYF6,MYOD1,MYOG,NACA,NINJ1,NINJ2,NOTCH1,NOTCH2,NOV,PAX7,PLAU,POSTN,PRKCQ,PTPN12,SEPN1,SOX15,SOX2,TEC,TIMP3,TM4SF4,TXK,WNT10B,WNT7A
GO:T_CELL_LINEAGE_COMMITMENT	http://www.broadinstitute.org/gsea/msigdb/cards/GO_T_CELL_LINEAGE_COMMITMENT	15	0.58994	0.96911	1	1	BATF,BCL2,FOXN1,FOXP3,IL4,IL6,IL7,IRF4,LY9,PRKDC,RAG2,SHH,SLAMF6,STAT6,ZFPM1
GO:REGULATION_OF_CANONICAL_WNT_SIGNALING_PATHWAY	http://www.broadinstitute.org/gsea/msigdb/cards/GO_REGULATION_OF_CANONICAL_WNT_SIGNALING_PATHWAY	229	0.59013	0.96911	1	1	AES,ANKRD10,ANKRD6,APC,APC2,APOE,ARNTL,ASPM,AXIN1,AXIN2,BAMBI,BICC1,BIRC8,BMP2,BTRC,CAPRIN2,CAV1,CCNY,CDH2,CDK14,CHD8,COL1A1,CSNK1A1,CSNK1D,CSNK1E,CTDNEP1,CTHRC1,CTNND1,CTNND2,CUL3,CYLD,DAB2,DAB2IP,DACT1,DACT3,DAPK3,DDIT3,DKK1,DKK2,DKK3,DKK4,DLX5,DVL1,DVL2,DVL3,EDA,EGR1,EMD,FGF10,FGF9,FGFR2,FOLR1,FOXO1,FOXO3,FRZB,FUZ,FZD1,FZD5,FZD6,G3BP1,GLI1,GLI3,GPC3,GPRC5B,GREM1,GSK3A,GSK3B,HDAC1,HECW1,IGFBP1,IGFBP2,IGFBP4,IGFBP6,ILK,INVS,ISL1,JUP,KIAA0922,KLHL12,KREMEN1,KREMEN2,LATS1,LATS2,LEF1,LGR4,LGR5,LGR6,LIMD1,LRP4,LRP5,LRP6,LRRK1,LRRK2,LZTS2,MAD2L2,MAPK14,MCC,MESP1,MKS1,MLLT3,NFKB1,NKD1,NKD2,NKX2-5,NLE1,NOG,NOTCH1,NPHP3,NPHP4,NRARP,PARK2,PFDN5,PIN1,POU5F1,PPP1CA,PPP2R3A,PRICKLE1,PSMA1,PSMA2,PSMA3,PSMA4,PSMA5,PSMA6,PSMA7,PSMA8,PSMB1,PSMB10,PSMB11,PSMB2,PSMB3,PSMB4,PSMB5,PSMB6,PSMB7,PSMB8,PSMB9,PSMC1,PSMC2,PSMC3,PSMC4,PSMC5,PSMC6,PSMD1,PSMD10,PSMD11,PSMD12,PSMD13,PSMD14,PSMD2,PSMD3,PSMD4,PSMD5,PSMD6,PSMD7,PSMD8,PSMD9,PSME1,PSME2,PSME3,PSME4,PSMF1,PTPRO,RAPGEF1,RBPJ,RBX1,RGS19,RGS20,RNF146,RNF220,ROR2,RPS27A,RSPO1,RSPO2,RSPO3,SCYL2,SDHAF2,SFRP1,SFRP2,SFRP4,SFRP5,SHH,SIAH2,SMAD3,SMURF2,SNAI2,SOST,SOSTDC1,SOX10,SOX17,SOX2,SOX4,SOX7,SOX9,SRC,STK3,STK4,SULF2,TBX18,TCF7L2,TLE2,TMEM198,TMEM64,TMEM88,TNKS,TNKS2,TRPM4,UBA52,UBB,UBC,UBR5,USP34,VPS35,WLS,WNT1,WNT10B,WNT11,WNT2,WNT2B,WNT3A,WNT4,WNT5A,WNT5B,WNT7A,WWTR1,XIAP,YAP1,ZBED3,ZNF703,ZNRF3
GO:RESPONSE_TO_XENOBIOTIC_STIMULUS	http://www.broadinstitute.org/gsea/msigdb/cards/GO_RESPONSE_TO_XENOBIOTIC_STIMULUS	99	0.5903	0.96911	1	1	AADAC,ACSL1,ACSM1,ACSM2B,ACY1,ACY3,AHR,AHRR,AIP,AKR1C1,AKR7A2,AKR7A3,ALDH3A1,AOC2,AOC3,APOBEC3A,AS3MT,BPHL,C12orf5,CES2,CMBL,CRYZ,CYP1A1,CYP1A2,CYP1B1,CYP2A13,CYP2B6,CYP2C18,CYP2C19,CYP2C8,CYP2C9,CYP2D6,CYP2E1,CYP2F1,CYP2J2,CYP2W1,CYP3A4,CYP3A5,CYP3A7,CYP46A1,DNAJA2,DPEP1,E2F1,EPHX1,EPHX2,FMO1,FMO2,FMO3,GCLC,GGT1,GLYAT,GPX1,GRIN1,GSS,GSTA4,GSTM1,GSTM2,GSTM3,GSTM4,GSTO1,GSTO2,GSTP1,HNF4A,LPO,MCM7,MGST1,MGST2,MGST3,NAT1,NAT2,NQO1,NR1I2,PON3,PTGS1,RB1,RHBDD3,RORA,RORC,S100A12,SCGB1A1,SLITRK5,STAR,SULT1A1,SULT1A2,SULT1A3,SULT1B1,UGT1A1,UGT1A10,UGT1A3,UGT1A4,UGT1A5,UGT1A6,UGT1A7,UGT1A8,UGT1A9,UGT2B11,UGT2B15,UGT2B28,UGT2B4
GO:1_PHOSPHATIDYLINOSITOL_BINDING	http://www.broadinstitute.org/gsea/msigdb/cards/GO_1_PHOSPHATIDYLINOSITOL_BINDING	19	0.59033	0.96911	1	1	EEA1,EPB41,FRMPD2,PICALM,PLEKHA3,PLEKHA4,PLEKHA5,SCARB1,SCIN,SESTD1,SNAP91,SNX10,SNX9,SYT1,WDFY1,WDFY3,ZFYVE1,ZFYVE16,ZFYVE9
REACTOME:RECRUITMENT_OF_MITOTIC_CENTROSOME_PROTEINS_AND_COMPLEXES	http://www.broadinstitute.org/gsea/msigdb/cards/REACTOME_RECRUITMENT_OF_MITOTIC_CENTROSOME_PROTEINS_AND_COMPLEXES	61	0.59049	0.969155	1	1	ACTR1A,AKAP9,ALMS1,AZI1,CCNB1,CDK1,CDK5RAP2,CENPJ,CEP135,CEP164,CEP192,CEP250,CEP290,CEP57,CEP63,CEP70,CEP72,CEP76,CETN2,CKAP5,CLASP1,CNTRL,CSNK1D,CSNK1E,DCTN1,DCTN2,DCTN3,DYNC1H1,DYNC1I2,DYNLL1,FGFR1OP,HAUS2,HSP90AA1,MAPRE1,NEDD1,NEK2,NINL,NUMA1,OFD1,PAFAH1B1,PCM1,PCNT,PLK1,PLK4,PPP2R1A,PRKACA,PRKAR2B,SDCCAG8,SSNA1,TUBA1A,TUBA4A,TUBB,TUBB4A,TUBB4B,TUBG1,TUBG2,TUBGCP2,TUBGCP3,TUBGCP6,YWHAE,YWHAG
GO:POSITIVE_REGULATION_OF_EXTRINSIC_APOPTOTIC_SIGNALING_PATHWAY_VIA_DEATH_DOMAIN_RECEPTORS	http://www.broadinstitute.org/gsea/msigdb/cards/GO_POSITIVE_REGULATION_OF_EXTRINSIC_APOPTOTIC_SIGNALING_PATHWAY_VIA_DEATH_DOMAIN_RECEPTORS	17	0.59067	0.969233	1	1	ATF3,BMPR1B,FADD,FAF1,MAL,NF1,PEA15,PIDD,PMAIP1,PTEN,SFRP1,SKIL,STK3,STK4,THBS1,TIMP3,ZSWIM2
GO:REGULATION_OF_CALCIUM_ION_TRANSPORT	http://www.broadinstitute.org/gsea/msigdb/cards/GO_REGULATION_OF_CALCIUM_ION_TRANSPORT	202	0.59128	0.969698	1	1	ABL1,ADCYAP1R1,ADRA2A,ADRB2,AGT,AHNAK,AKAP5,AKAP6,ANK2,ARRB2,ASPH,ATG5,ATP1A2,ATP1B1,ATP2B2,BAK1,BAX,BCL2,BDKRB1,BEST1,BMP4,C19orf26,CACNA1B,CACNA1C,CACNA1D,CACNA2D1,CACNA2D3,CACNA2D4,CACNB1,CACNB2,CACNB3,CACNB4,CALM1,CALM2,CALM3,CAMK2A,CAMK2B,CAMK2D,CAMK2G,CAPN3,CASK,CASQ1,CASQ2,CATSPER1,CAV1,CAV3,CCKAR,CCL2,CCL3,CCL4,CCL5,CCR1,CD4,CD84,CLDN16,CLIC2,CORO1A,CREB3,CRH,CRHR1,CRHR2,CTNNB1,CXCL10,CXCL11,CXCL12,CXCL9,CXCR3,CXCR4,CYBA,DHRS7C,DIAPH1,DMD,DRD1,DRD2,DRD4,EDNRA,EFCAB4A,EFCAB4B,EGF,EPO,F2,F2R,F2RL3,FCRL5,FFAR1,FGF14,FKBP1A,FKBP1B,FMR1,GCG,GJA1,GNAI2,GNB5,GRIN3B,GRM6,GSTM2,GSTO1,HAP1,HCRT,HOMER1,HRC,HSPA2,HTT,ICAM1,IGF1,IL13,INPP5K,JAK3,JPH1,JPH2,JPH3,JPH4,JSRP1,KCNE2,KCNE3,KIAA1199,LACRT,LGALS3,LILRB1,LILRB2,LPAR3,LYN,MYLK,MYO5A,NOS1,NOS1AP,NOS3,NPPA,NPSR1,NTSR1,OPRD1,OPRL1,P2RX1,P2RX2,P2RX3,P2RX4,P2RX5,P2RX7,P2RY12,PACSIN3,PAWR,PDE4B,PDE4D,PDGFB,PDGFRB,PDPK1,PIK3CG,PKD2,PLA2G1B,PLA2G6,PLCG1,PLCG2,PLN,PML,PRKACA,PRKCE,PRKD1,PTGER3,PTGS2,PTK2B,RAPGEF3,RCVRN,RGN,RYR2,S100A1,SEMG1,SEPN1,SLC30A1,SLC8A1,SLC9A1,SLN,SNCA,SPINK1,SRI,STC1,STC2,STIM1,STIM2,SUMO1,TEX101,TGFB1,THY1,TLR9,TMEM110,TMEM66,TRDN,TRIM27,TRPC1,TRPC3,TRPC4,TRPC6,TRPV2,TRPV3,TSPAN13,TSPO,UBASH3B,UBQLN1,UCN,WFS1,WNK3,XCL1,ZP3
GO:REGULATION_OF_TYROSINE_PHOSPHORYLATION_OF_STAT_PROTEIN	http://www.broadinstitute.org/gsea/msigdb/cards/GO_REGULATION_OF_TYROSINE_PHOSPHORYLATION_OF_STAT_PROTEIN	66	0.59154	0.969698	1	1	CAV1,CCL5,CD40,CLCF1,CNTF,CRLF1,CSF1R,CSF2,CTF1,EPO,ERBB4,FGFR3,FLT3,FYN,GH1,GHR,HCLS1,HDAC2,HES1,HES5,HNF4A,HPX,IFNA2,IFNG,IGF1,IL12A,IL12B,IL13,IL15,IL18,IL2,IL20,IL21,IL22RA2,IL23A,IL23R,IL24,IL3,IL31RA,IL4,IL6,IL6R,IL6ST,INPP5F,ISL1,JAK2,KIT,LEP,LIF,LYN,NF2,OSM,PIBF1,PPP2CA,PPP2R1A,PTGER4,PTK6,PTPN2,SOCS1,SOCS3,STAP2,STAT3,TNFRSF18,TNFRSF1A,TNFSF18,VEGFA
GO:DEVELOPMENTAL_MATURATION	http://www.broadinstitute.org/gsea/msigdb/cards/GO_DEVELOPMENTAL_MATURATION	185	0.59159	0.969698	1	1	ABHD2,ACRBP,ACVRL1,AGPAT6,AGRN,ANG,ANKRD17,ANKRD27,ANKS1A,ANO6,AP1G1,AP1M1,AP3D1,APP,ASCL1,AXL,BFSP1,BFSP2,BHLHA15,BLOC1S3,BMP2,BRCA2,BSPH1,BTK,C19orf80,CABYR,CACNA1A,CATSPER3,CATSPER4,CATSPERB,CBFB,CCL19,CCL21,CCNB1,CD63,CDC25B,CDH5,CDK5R1,CDK5R2,CDKN1A,CDKN1C,CEBPA,CEND1,CFTR,CLN5,CNTN2,CNTNAP2,CTNNB1,DAG1,DAZL,DCHS1,DDIT3,DLD,DLG4,DMC1,EPAS1,EPB42,EPHA8,EPO,ERCC2,EREG,FAM20C,FARP2,FAT4,FBXO5,FEM1B,FEV,FGFR1,FGFR3,FLVCR1,FOXA1,FOXO3,FZD5,G6PD,GATA2,GATA3,GDF11,GH1,GHRHR,GJA1,GLDN,GNAQ,GRIN1,HBZ,HES1,HES5,HIF1A,HOXA5,HOXB13,ID2,IGF1,IL15,IL21,INSL3,IQCF1,KCNIP2,KIAA0196,KLF2,L3MBTL3,LEP,LGI4,LHX6,LYL1,MAEA,MECP2,MTCH1,MYOC,NFASC,NFIA,NKX6-1,NR4A2,NRCAM,NRXN1,NTN4,PABPC1L,PALM,PAX2,PCSK4,PDE3A,PHOSPHO1,PICALM,PICK1,PLD6,PLP1,PLXNB1,POU2F2,PPARG,PRKACA,PTEN,PTH1R,PTK2B,RAB32,RAB38,RAB3A,RB1,RBPJ,REC8,RECK,REN,RERE,RET,RFX3,RHOA,RNASE9,RND1,RPS6KA2,RUNX2,RXFP2,RYR1,S1PR1,SCARF1,SCLT1,SEMA4D,SEPT4,SEZ6,SEZ6L,SHANK1,SIX3,SLC17A7,SLC26A3,SLC26A6,SLC26A8,SNAPIN,SOX10,SOX18,SOX8,SPINK5,SPTBN4,STXBP1,SYP,TAL1,TDRD5,TFCP2L1,TGFB2,THBS3,TMEM79,TRIP13,TUSC2,TYMS,UNC13A,VEGFA,VSX1,WNT1,XBP1,ZDHHC15
GO:ENERGY_DERIVATION_BY_OXIDATION_OF_ORGANIC_COMPOUNDS	http://www.broadinstitute.org/gsea/msigdb/cards/GO_ENERGY_DERIVATION_BY_OXIDATION_OF_ORGANIC_COMPOUNDS	203	0.59174	0.969698	1	1	ACADVL,ACO1,ACO2,ACSM1,ADRB3,AGL,AKT1,AKT2,ALDH5A1,BAX,BLOC1S1,C11orf83,CALM1,CALM2,CALM3,CAT,CHCHD5,COX10,COX15,COX19,COX4I1,COX4I2,COX5A,COX5B,COX6A1,COX6B1,COX6C,COX7A2L,COX7B,COX7C,COX8A,COX8C,CPS1,CS,CYC1,CYCS,CYP1A2,DHTKD1,DLD,DLST,EPM2A,ETFA,ETFB,ETFDH,FASTKD1,FASTKD2,FASTKD3,FASTKD5,FH,FXN,G6PC,GAA,GBE1,GCK,GFPT1,GFPT2,GNAS,GNMT,GPD1,GPR116,GSK3A,GSK3B,GYG1,GYG2,GYS1,GYS2,IDH1,IDH2,IDH3A,IDH3B,IDH3G,IL6ST,IMMP2L,KL,LEP,LEPR,MC4R,MDH1,MDH1B,ME3,MECP2,MRAP2,MTFR1,MTOR,MYBBP1A,MYC,NDUFA1,NDUFA10,NDUFA11,NDUFA12,NDUFA13,NDUFA2,NDUFA4,NDUFA5,NDUFA6,NDUFA7,NDUFA8,NDUFA9,NDUFAB1,NDUFAF1,NDUFAF2,NDUFB1,NDUFB10,NDUFB11,NDUFB2,NDUFB3,NDUFB4,NDUFB5,NDUFB6,NDUFB7,NDUFB8,NDUFB9,NDUFC1,NDUFC2,NDUFC2-KCTD14,NDUFS1,NDUFS2,NDUFS3,NDUFS4,NDUFS5,NDUFS6,NDUFS7,NDUFS8,NDUFV1,NDUFV2,NDUFV3,NFATC4,NHLRC1,NNT,NR1D1,NR4A3,OGDH,OGDHL,OXA1L,PANK2,PCDH12,PDHA1,PDHA2,PDHB,PER2,PFKM,PGM1,PGM2,PGM5,PHKA1,PHKA2,PHKB,PHKG1,PHKG2,PID1,PINK1,PMPCB,PPARGC1A,PPP1CA,PPP1CB,PPP1CC,PPP1R1A,PPP1R2,PPP1R3A,PPP1R3B,PPP1R3C,PPP1R3D,PPP1R3E,PRKAG2,PRKAG3,PRLH,PYGB,PYGL,PYGM,RPS27A,SCO2,SDHA,SDHAF2,SDHB,SDHC,SDHD,SIRT3,SLC1A3,SLC25A12,SLC25A13,SLC25A14,SLC25A25,SNCA,STK40,SUCLA2,SUCLG1,SUCLG2,SURF1,TAZ,TBRG4,UBA52,UBB,UBC,UCN,UGP2,UQCR10,UQCR11,UQCRB,UQCRC1,UQCRC2,UQCRFS1,UQCRH,UQCRQ
BIOCARTA:ALK_PATHWAY	http://www.broadinstitute.org/gsea/msigdb/cards/BIOCARTA_ALK_PATHWAY	37	0.59176	0.969698	1	1	ACVR1,APC,ATF2,AXIN1,BMP10,BMP2,BMP4,BMP5,BMP7,BMPR1A,BMPR2,CHRD,CTNNB1,DVL1,FZD1,GATA4,GSK3B,HNF1A,MAP3K7,MEF2C,MYL2,NKX2-5,NOG,NPPA,NPPB,RFC1,SMAD1,SMAD4,SMAD5,SMAD6,TGFB1,TGFB2,TGFB3,TGFBR1,TGFBR2,TGFBR3,WNT1
BIOCARTA:IL4_PATHWAY	http://www.broadinstitute.org/gsea/msigdb/cards/BIOCARTA_IL4_PATHWAY	11	0.59183	0.969698	1	1	AKT1,GRB2,IL2RG,IL4,IL4R,IRS1,JAK1,JAK3,RPS6KB1,SHC1,STAT6
GO:ESTABLISHMENT_OF_MITOTIC_SPINDLE_LOCALIZATION	http://www.broadinstitute.org/gsea/msigdb/cards/GO_ESTABLISHMENT_OF_MITOTIC_SPINDLE_LOCALIZATION	23	0.59188	0.969698	1	1	ARHGEF2,CDK5RAP2,CENPA,CLASP1,DYNLT1,ESPL1,EYA1,FGF10,GPSM2,HTT,KPNB1,NDC80,NDE1,NDEL1,NUMA1,NUSAP1,PAFAH1B1,PAX6,SPRY1,SPRY2,WDR43,WDR81,ZW10
GO:SYNAPTONEMAL_COMPLEX	http://www.broadinstitute.org/gsea/msigdb/cards/GO_SYNAPTONEMAL_COMPLEX	32	0.59231	0.970133	1	1	BLM,CCDC155,CCNB1IP1,HORMAD1,HORMAD2,HSPA2,INCENP,MLH1,MLH3,MSH4,MSH5,PLK1,PMS1,RAD21L1,RAD51,REC8,RNF212,SMC1B,SMC3,STAG3,SYCE1,SYCE1L,SYCE2,SYCE3,SYCP1,SYCP2,SYCP3,SYN1,TEX11,TEX12,UBE2I,WAPAL
GO:MULTI_ORGANISM_REPRODUCTIVE_PROCESS	http://www.broadinstitute.org/gsea/msigdb/cards/GO_MULTI_ORGANISM_REPRODUCTIVE_PROCESS	810	0.59241	0.970133	1	1	AAAS,ABAT,ABCG2,ABHD2,ACE,ACOX1,ACR,ACRBP,ACSBG2,ACSL4,ACVR1,ACVR2A,ADAD1,ADAM18,ADAM2,ADAM20,ADAM21,ADAM28,ADAM29,ADAM30,ADAMTS1,ADAMTS2,ADC,ADCY10,ADCY3,ADCY7,ADCYAP1,ADCYAP1R1,ADIG,ADIPOR2,ADM,ADRA2A,ADRA2C,ADRB2,AFF4,AFP,AGFG1,AGRP,AGT,AKAP14,AKAP3,AKAP4,AKAP5,AKR1B1,AKT1,ALKBH5,AMBP,AMH,ANG,ANGPT2,ANKRD49,APOB,APOL2,APP,ARG1,ARID4A,ARID4B,ARNTL,ASF1B,ASPM,ASTL,ASZ1,ATAT1,ATM,ATP1A4,ATP2B4,ATP8B3,ATRX,AURKC,AVP,AVPR1A,AXL,AZI1,B4GALNT1,B4GALT1,BAD,BAG6,BAX,BBS4,BCAP31,BCL2,BCL2L1,BCL2L10,BCL2L11,BCL2L2,BCL6,BIK,BIRC3,BMP15,BMP4,BMPR1B,BMPR2,BOLL,BRCA2,BRD2,BRDT,BSG,BSPH1,BYSL,C12orf55,C9orf24,CABS1,CABYR,CAD,CADM1,CALR,CALR3,CAPZA3,CASC5,CAST,CATSPER1,CATSPER2,CATSPER3,CATSPER4,CATSPERB,CATSPERG,CCDC155,CCDC63,CCIN,CCL2,CCNA1,CCNB1,CCNB1IP1,CCNI,CCT2,CCT3,CCT4,CCT5,CCT6B,CCT7,CCT8,CD38,CD46,CD9,CDC25B,CDC25C,CDK1,CDK16,CDYL,CELF1,CELF3,CELF4,CELSR2,CEP57,CETN2,CFTR,CGB,CHD5,CIB1,CLDN11,CLGN,CLIC4,CLIC5,CLOCK,CNR1,CNTD1,COL16A1,COMT,CORIN,CREB3L4,CREM,CRH,CRHBP,CRHR1,CRISP1,CRTAP,CTCFL,CTDNEP1,CTNNB1,CTSB,CXADR,CYLC1,CYLC2,CYP17A1,CYP1A1,CYP26B1,CYP27B1,DAZAP1,DAZL,DDO,DDR1,DDX20,DDX25,DDX4,DEAF1,DEDD,DEFB118,DHH,DHODH,DIAPH2,DIAPH3,DLD,DMC1,DMRT1,DMRTA1,DNAH9,DNAJA1,DNALI1,DND1,DNM2,DNMT3A,DNMT3L,DPCD,DPY19L2,DRD1,DRD5,DSG1,DSG2,DUOX2,DUSP13,DYNLL1,DZIP1,E2F1,EDDM3A,EDN1,EDNRA,EIF2S2,EIF5A2,ELL3,ELSPBP1,EMP2,ENDOU,EPN1,EPO,EPOR,EPYC,ERCC1,EREG,ESR1,ETS1,ETV5,FABP9,FAM50A,FAM9A,FAM9B,FAM9C,FANCD2,FANCF,FANCG,FANCL,FAS,FBLN1,FBXO5,FETUB,FKBP4,FMN2,FNDC3A,FOLR4,FOS,FOSB,FOSL1,FOXA3,FOXC1,FOXJ1,FOXL2,FOXO3,FSCN3,FSHB,FSHR,FSTL3,FUT10,GAL3ST1,GALNTL5,GAMT,GAPDHS,GC,GDF9,GGN,GGNBP1,GGNBP2,GGT1,GHRL,GHSR,GIP,GJA10,GJB2,GLI1,GLIPR1L1,GLRA1,GLRB,GMCL1,GNAS,GNPDA1,GNRH1,GPR149,GPR64,GRIN1,GRN,GTSF1,H1FNT,H2AFX,HAVCR2,HERC2,HERC4,HERPUD2,HEXB,HFE,HIF1A,HIST1H1A,HIST1H1T,HIST1H2BA,HMGB2,HMX3,HOOK1,HORMAD1,HOXA10,HOXA11,HOXA9,HOXD10,HOXD9,HPGD,HSD11B2,HSF2,HSF2BP,HSPA1L,HSPA2,HVCN1,IDO1,IFT81,IGF1,IGF2,IGF2R,IGFBP2,IGFBP5,IGSF8,IHH,IL11RA,IL12B,IL1B,IL1R1,IL4,IL4R,IMMP2L,ING2,INHBB,INPP5B,INSL3,INSL4,INSL6,IQCF1,IQCG,IRG1,ITGA2,ITGA3,ITGB1,IZUMO1,JAG2,JAM3,JUNB,KATNAL1,KCNU1,KDM1B,KDM3A,KDM5A,KDM5B,KHDRBS3,KIAA0196,KIAA0430,KIAA1524,KIFC1,KIT,KLF17,KLK14,KPNA6,KRT9,LCN6,LEP,LEPR,LGALS9,LGR4,LGR5,LIF,LIMK2,LIN28A,LMNA,LNPEP,LRGUK,LRMP,MAEL,MAFF,MAK,MAPK8IP2,MAPT,MAS1,MAST2,MCM8,MCM9,MEA1,MED1,MEI1,MEIG1,MEN1,MERTK,MFGE8,MICALCL,MKKS,MLH1,MMP13,MMP19,MMP7,MMP9,MORC1,MOV10L1,MSH2,MSH4,MST1R,MTL5,MTNR1A,MTOR,MYCBP,MYCBPAP,NAMPT,NANOS2,NANOS3,NCL,NCOA1,NCOA2,NDRG3,NHLH2,NLRP14,NLRP5,NME5,NOBOX,NODAL,NOS1,NOS3,NOTCH1,NPFF,NPHP1,NPM2,NPPA,NR0B1,NR2C2,NR2F2,NR6A1,NRIP1,NRK,NSUN2,NUP210L,NUP62,OAZ3,OCA2,ODF1,ODF2,ODF3,ODF4,OOEP,OR10J1,OR1D2,OR2H2,OR7C1,OSBP2,OVGP1,OVOL1,OXT,OXTR,P2RX1,PABPC1L,PACRG,PAFAH1B1,PAFAH1B2,PAFAH1B3,PAIP2,PAM,PANK2,PAPPA,PAQR5,PAQR7,PAQR8,PARK7,PARN,PARP11,PATZ1,PAX5,PCSK4,PCSK5,PCYT1B,PDE3A,PDILT,PGAM2,PGF,PGM3,PHC2,PI3,PICK1,PIWIL1,PIWIL2,PIWIL3,PIWIL4,PKDREJ,PLA2G3,PLA2G4A,PLA2G4B,PLA2G4C,PLA2G6,PLAU,PLCB1,PLCD4,PLCZ1,PLD6,PLEKHA1,PMCH,PNOC,POLR1B,POMZP3,POU4F2,PPAP2A,PPAP2B,PPARD,PPAT,PPP1R1B,PRDM1,PRDM14,PRDX3,PRDX4,PRKACA,PRKACG,PRKAG1,PRL,PRLHR,PRLR,PRM1,PRM2,PRM3,PRMT7,PROK2,PRSS21,PRSS37,PRSS42,PSG1,PSG11,PSG2,PSG3,PSG4,PSG5,PSG6,PSG9,PSME4,PTAFR,PTCHD3,PTEN,PTGER3,PTGER4,PTGFR,PTGIS,PTGS2,PTHLH,PTK2B,PTTG1,PUM1,PVRL2,PVRL3,PXT1,PYGO1,PYGO2,QKI,RACGAP1,RAD21L1,RAD23B,RAD51C,RAMP2,RAN,RARA,REC8,RECK,RFX2,RGN,RGS2,RHBDD1,RHOXF1,RLN1,RLN2,RNASE10,RNASE9,RNF114,RNF151,RNF17,RNF2,RNF8,ROPN1B,ROS1,RPL10L,RPL29,RPL39L,RPS6,RPS6KA2,RPS6KB1,RSPH1,RUVBL1,RXFP2,RXRA,SBF1,SCGB1A1,SCMH1,SEMG1,SEPP1,SEPT4,SERPINA5,SERPINE2,SETX,SFMBT1,SGPL1,SHCBP1L,SIAH1,SIRT1,SIX5,SKIL,SLC19A1,SLC22A16,SLC26A3,SLC26A6,SLC26A8,SLC38A2,SLC4A2,SLC6A4,SLCO4C1,SLIRP,SMAD1,SMAD4,SMAD5,SMARCA2,SMARCA4,SMCP,SOD1,SOHLH1,SOHLH2,SOS1,SOX17,SOX30,SOX8,SOX9,SP3,SPA17,SPACA1,SPACA3,SPACA7,SPAG1,SPAG16,SPAG4,SPAG6,SPAG9,SPAM1,SPANXA1,SPANXA2,SPANXB1,SPATA16,SPATA19,SPATA2,SPATA20,SPATA22,SPATA24,SPATA5,SPATA6,SPATA7,SPATA9,SPEF2,SPEM1,SPESP1,SPHK1,SPHK2,SPIN1,SPIN2A,SPIN2B,SPIN3,SPO11,SPP1,SPTBN4,SRC,SRPK1,SSTR1,SSTR2,SSTR3,STAT3,STAT5B,STC1,STC2,STK11,STOX2,STRA8,STRBP,STS,STX2,STYX,SUN5,SYCE3,SYCP1,SYCP2,SYCP3,SYT6,SYT8,T,TAC1,TAC3,TACR1,TAF4B,TAF7L,TARBP2,TBC1D20,TBP,TBPL1,TCFL5,TCP1,TCP11,TDRD1,TDRD12,TDRD5,TDRD6,TDRD7,TDRD9,TDRKH,TEAD3,TESK1,TESK2,TEX11,TEX15,TEX19,TFCP2L1,TGFB1,TGFB3,TGFBR1,TGFBR2,TH,THBD,THEG,THRA,THRB,TIAL1,TK1,TMBIM6,TMED2,TMEM119,TMEM203,TMF1,TNP1,TNP2,TOB2,TP63,TRIM27,TRIM28,TRIM36,TRIP13,TRO,TRPC3,TRPC6,TRPC7,TSGA10,TSNAX,TSNAXIP1,TSSK1B,TSSK2,TSSK3,TSSK4,TSSK6,TTC26,TTLL5,TUBD1,TUBGCP3,TXNDC2,TXNDC8,TXNRD3,TYRO3,UBAP2L,UBE2A,UBE2B,UBE2J1,UBE2Q1,UBE3A,UBR2,UCN,UCP2,UMODL1,UMPS,UPRT,USP42,USP9X,UTP14C,VCX,VDR,VGF,VMP1,WBP2NL,WDR33,WDR48,WDR81,WEE2,WFDC2,WIPF3,WNT3,WNT4,WT1,XRN2,YBX2,YY1,ZBTB16,ZFP41,ZGLP1,ZMIZ1,ZMYND15,ZNF148,ZNF296,ZNF35,ZNF541,ZNF830,ZP1,ZP2,ZP3,ZP4,ZPBP,ZPBP2,ZSCAN2
GO:REGULATION_OF_PHOSPHOPROTEIN_PHOSPHATASE_ACTIVITY	http://www.broadinstitute.org/gsea/msigdb/cards/GO_REGULATION_OF_PHOSPHOPROTEIN_PHOSPHATASE_ACTIVITY	56	0.59265	0.970141	1	1	AGTR2,AKAP6,ANKLE2,ARPP19,CALM1,CALM2,CALM3,CD300A,CRY2,DRD2,EIF2AK2,ENSA,FKBP1A,FKBP1B,HSP90B1,HTT,IGBP1,IKBKB,ITGA1,JAK2,MAGI2,MASTL,NCKAP1L,NUAK1,PAWR,PDGFRB,PPME1,PPP1R11,PPP1R12A,PPP1R15A,PPP1R2,PPP2R1A,PPP2R1B,PPP2R2A,PPP2R2B,PPP2R2C,PPP2R2D,PPP2R3A,PPP2R4,PPP2R5A,PPP2R5B,PPP2R5C,PPP2R5D,PPP2R5E,PPP4R4,PPP6R1,PPP6R3,RGN,ROCK1,ROCK2,SET,SLC39A10,TIPRL,TNF,TSC1,VRK3
REACTOME:GLUCAGON_SIGNALING_IN_METABOLIC_REGULATION	http://www.broadinstitute.org/gsea/msigdb/cards/REACTOME_GLUCAGON_SIGNALING_IN_METABOLIC_REGULATION	32	0.59268	0.970141	1	1	ADCY1,ADCY2,ADCY3,ADCY4,ADCY5,ADCY6,ADCY7,ADCY8,ADCY9,GCG,GCGR,GNAS,GNB1,GNB2,GNB4,GNG10,GNG11,GNG12,GNG13,GNG2,GNG3,GNG4,GNG5,GNG7,GNG8,PRKACA,PRKACB,PRKACG,PRKAR1A,PRKAR1B,PRKAR2A,PRKAR2B
GO:POTASSIUM_CHANNEL_REGULATOR_ACTIVITY	http://www.broadinstitute.org/gsea/msigdb/cards/GO_POTASSIUM_CHANNEL_REGULATOR_ACTIVITY	44	0.59283	0.97017	1	1	ABCC9,ADRB2,AKAP9,AMIGO1,ARPP19,C8orf44-SGK3,CAV1,CAV3,DLG1,DPP10,DPP6,DRD2,DRD4,ENSA,KCNA5,KCNAB1,KCNAB2,KCNAB3,KCNE1,KCNE1L,KCNE2,KCNE3,KCNIP1,KCNIP2,KCNIP3,KCNIP4,KCNK2,KCNMB1,KCNMB2,KCNMB3,KCNMB4,KCNS1,KCNS3,KCNV1,LRRC26,NEDD4L,PRKCZ,RASA1,SGK1,SGK2,SGK3,SUMO1,WNK1,YWHAE
GO:DETECTION_OF_MECHANICAL_STIMULUS_INVOLVED_IN_SENSORY_PERCEPTION_OF_SOUND	http://www.broadinstitute.org/gsea/msigdb/cards/GO_DETECTION_OF_MECHANICAL_STIMULUS_INVOLVED_IN_SENSORY_PERCEPTION_OF_SOUND	12	0.59336	0.97082	1	1	ATP2B2,CHRNA10,CHRNA9,COL11A1,HPN,KIT,LHFPL5,MKKS,PDZD7,STRC,TMC1,TMC2
GO:ORGANELLE_INNER_MEMBRANE	http://www.broadinstitute.org/gsea/msigdb/cards/GO_ORGANELLE_INNER_MEMBRANE	488	0.59402	0.970916	1	1	ABCA12,ABCA8,ABCA9,ABCB10,ABCB6,ABCB7,ABCB8,ABCD3,ACAA2,ACAD11,ACAD9,ACADVL,ACAT1,ACSL5,AFG3L2,AIFM1,AIFM3,AK2,AKAP1,ALAS2,ALDH18A1,ALDH3A2,APOO,APOOL,ATAD3A,ATAD3B,ATP11B,ATP1B4,ATP5A1,ATP5B,ATP5C1,ATP5D,ATP5E,ATP5EP2,ATP5F1,ATP5G1,ATP5G2,ATP5G3,ATP5H,ATP5I,ATP5J,ATP5J2,ATP5L,ATP5L2,ATP5O,ATP5S,ATPIF1,AURKAIP1,BCL2L1,BCS1L,BDH1,C11orf83,C11orf85,C14orf2,C15orf43,C19orf70,CABS1,CBX3,CCDC109B,CCDC79,CDS2,CHCHD1,CHCHD3,CHCHD6,CHDH,CKMT1A,CKMT1B,CKMT2,CLPX,COQ10A,COQ10B,COQ2,COQ3,COQ4,COQ5,COQ6,COQ7,COX10,COX11,COX15,COX18,COX4I1,COX4I2,COX5A,COX5B,COX6A1,COX6A2,COX6B1,COX6B2,COX6C,COX7A1,COX7A2,COX7A2L,COX7B,COX7B2,COX7C,COX8A,COX8C,CPOX,CPS1,CPT1A,CPT2,CRAT,CRLS1,CSDE1,CYB5R3,CYC1,CYCS,CYP11A1,CYP11B1,CYP11B2,CYP24A1,CYP27A1,DAP3,DHFRL1,DHODH,DHRS1,DNAJC11,DNAJC15,DNAJC19,DPY19L1,DPY19L2,DPY19L3,DPY19L4,DUSP18,DUSP21,ECI1,ECSIT,EFHD1,EMD,ERAL1,ERN1,ETFDH,EXOG,FAHD1,FAM169A,FECH,FGR,FOXRED1,FPGS,GATM,GCAT,GHITM,GHRHR,GOT2,GPAM,GPD2,GRPEL2,GSTK1,GUF1,HADH,HADHA,HADHB,HCCS,HERC2,HIGD1A,HIGD2A,HMGCL,HMGCS2,HSD3B1,HSD3B2,HSPD1,ICT1,IDH2,IFI27,IMMP1L,IMMP2L,IMMT,ITPR1,KCNH1,KMO,L2HGDH,LBR,LDHD,LEMD2,LEMD3,LETM1,LETM2,LGALS3,LMNB1,LMNB2,LRPPRC,LRRK2,LYN,MAOB,MATR3,MCCC1,MCU,MGST1,MICU1,MINOS1,MPV17,MPV17L2,MRPL1,MRPL10,MRPL11,MRPL12,MRPL13,MRPL14,MRPL15,MRPL16,MRPL17,MRPL18,MRPL19,MRPL2,MRPL20,MRPL21,MRPL22,MRPL23,MRPL24,MRPL27,MRPL28,MRPL3,MRPL30,MRPL32,MRPL33,MRPL34,MRPL35,MRPL36,MRPL37,MRPL38,MRPL39,MRPL4,MRPL40,MRPL41,MRPL42,MRPL43,MRPL44,MRPL45,MRPL46,MRPL47,MRPL48,MRPL49,MRPL50,MRPL51,MRPL52,MRPL53,MRPL54,MRPL55,MRPL9,MRPS10,MRPS11,MRPS12,MRPS14,MRPS15,MRPS16,MRPS17,MRPS18A,MRPS18B,MRPS18C,MRPS22,MRPS23,MRPS24,MRPS25,MRPS26,MRPS27,MRPS28,MRPS30,MRPS31,MRPS33,MRPS34,MRPS35,MRPS36,MRPS5,MRPS6,MRPS7,MRPS9,MRS2,MTCH1,MTCH2,MTFP1,MTG1,MTHFD2L,MYOC,NDUFA1,NDUFA10,NDUFA11,NDUFA12,NDUFA13,NDUFA2,NDUFA4,NDUFA5,NDUFA6,NDUFA7,NDUFA8,NDUFA9,NDUFAB1,NDUFAF1,NDUFAF2,NDUFAF3,NDUFAF4,NDUFB1,NDUFB10,NDUFB11,NDUFB2,NDUFB3,NDUFB4,NDUFB5,NDUFB6,NDUFB7,NDUFB8,NDUFB9,NDUFC1,NDUFC2,NDUFC2-KCTD14,NDUFS1,NDUFS2,NDUFS3,NDUFS4,NDUFS5,NDUFS6,NDUFS7,NDUFS8,NDUFV1,NDUFV2,NDUFV3,NEU4,NIPSNAP1,NME4,NNT,NOA1,NRM,OCIAD2,OMA1,OPA1,OTC,OXA1L,P2RX1,P2RX2,P2RX3,P2RX4,P2RX5,P2RX6,P2RX7,PAM16,PARK7,PARL,PDK4,PGS1,PHB,PINK1,PISD,PLA2G4A,PLA2G4B,PMPCA,PMPCB,PPIF,PPOX,PRKAR2B,PRODH,PRODH2,PSEN1,PSEN2,PTCD3,PTPMT1,RDH13,RHBDL1,RHBDL2,RHBDL3,RNF13,ROMO1,RPS3,RSAD2,SAMM50,SCO1,SCO2,SDHA,SDHB,SDHC,SDHD,SFXN1,SFXN2,SFXN4,SFXN5,SHMT2,SIGMAR1,SIRT1,SIRT3,SIRT4,SIRT5,SLC1A3,SLC25A10,SLC25A11,SLC25A12,SLC25A13,SLC25A14,SLC25A15,SLC25A16,SLC25A18,SLC25A19,SLC25A2,SLC25A20,SLC25A21,SLC25A22,SLC25A23,SLC25A24,SLC25A25,SLC25A26,SLC25A27,SLC25A28,SLC25A29,SLC25A3,SLC25A30,SLC25A31,SLC25A32,SLC25A33,SLC25A34,SLC25A35,SLC25A36,SLC25A37,SLC25A38,SLC25A39,SLC25A4,SLC25A40,SLC25A41,SLC25A42,SLC25A43,SLC25A44,SLC25A45,SLC25A46,SLC25A47,SLC25A48,SLC25A5,SLC27A1,SLC3A1,SLC9B2,SMAD1,SMAD3,SNCA,SPNS1,SQRDL,SRC,STAR,STAT3,STOML2,SUCLG1,SUN1,SUN2,SUN5,SURF1,TAMM41,TAZ,THEM4,TIMM10,TIMM13,TIMM17A,TIMM17B,TIMM22,TIMM44,TIMM50,TIMM8A,TIMM8B,TIMM9,TIMMDC1,TM7SF2,TMEM11,TMEM120B,TMEM126A,TMEM126B,TMEM194A,TMEM194B,TMEM201,TMEM43,TMEM70,TMPO,TOMM22,TOR1AIP1,TRAP1,TST,TTC19,TYMS,UCP1,UCP2,UCP3,UNC50,UQCR10,UQCR11,UQCRB,UQCRC1,UQCRC2,UQCRFS1,UQCRH,UQCRQ,USMG5,VDAC1,VDAC2,YME1L1,ZMPSTE24
GO:2_IRON_2_SULFUR_CLUSTER_BINDING	http://www.broadinstitute.org/gsea/msigdb/cards/GO_2_IRON_2_SULFUR_CLUSTER_BINDING	20	0.59403	0.970916	1	1	AIFM3,AOX1,CISD1,CISD2,CISD3,FDX1,FDX1L,FECH,FXN,GLRX2,GLRX5,ISCA1,ISCA2,ISCU,NDUFS1,NDUFV2,RFESD,SDHB,UQCRFS1,XDH
GO:MEMBRANE_ORGANIZATION	http://www.broadinstitute.org/gsea/msigdb/cards/GO_MEMBRANE_ORGANIZATION	836	0.59403	0.970916	1	1	A4GALT,AAAS,ABCA1,ABCA12,ABCA4,ABCA7,ABCB4,ACAA2,ACTN2,ADAM2,ADC,ADIPOQ,ADORA1,AFG3L2,AGRN,AHNAK2,AIF1,AKAP8L,AKT1,AKT2,ALKBH7,AMN,ANK1,ANK2,ANK3,ANKFY1,ANKLE2,ANKRD28,ANO3,ANO4,ANO6,ANO7,ANO9,ANXA2,ANXA7,AP2B1,AP2S1,AP3D1,APOE,APOO,AREG,ARF1,ARFRP1,ARL6,ARL6IP1,ARV1,ASNA1,ATF2,ATG3,ATG4A,ATG4B,ATG4C,ATG4D,ATG7,ATG9A,ATG9B,ATP10A,ATP10B,ATP10D,ATP11A,ATP11B,ATP11C,ATP1B1,ATP1B3,ATP2A2,ATP8A1,ATP8A2,ATP8B1,ATP8B2,ATP8B3,ATP8B4,ATP9A,ATP9B,ATPIF1,BAD,BAG4,BAG6,BAIAP2,BAIAP2L1,BAIAP2L2,BAK1,BANF1,BAX,BBC3,BBIP1,BBS1,BCL2,BCL2A1,BCL2L1,BCL2L11,BECN1,BET1,BET1L,BID,BIN2,BLOC1S2,BLZF1,BMF,BNIP1,BNIP3,BNIP3L,BRAF,BSG,C11orf83,C19orf70,C22orf29,C2CD4A,C2CD4B,C2CD4C,C2CD4D,CACNA1A,CACNB2,CACNB3,CALCR,CALY,CAMK2A,CAPN3,CASP8,CATSPER1,CAV1,CAV2,CAV3,CCDC88A,CCNB1,CCR5,CD2,CD4,CD59,CD9,CDH1,CDH2,CDK1,CDK5,CHCHD3,CHCHD6,CHM,CHMP1A,CHMP1B,CHMP2A,CHMP2B,CHMP3,CHMP4A,CHMP4B,CHMP4C,CHMP5,CHMP6,CHMP7,CHRNB1,CLASP2,CLIP1,CLN3,CLN8,CLU,CNIH2,CNIH3,CNTN2,CNTNAP2,COL5A1,COL7A1,COLQ,COX18,CPE,CRB1,CRB3,CRISP1,CSNK1D,CTDNEP1,CTSC,CTSZ,CUL3,CXCR4,DENND4C,DHCR24,DLG1,DLG2,DLG3,DLG4,DMPK,DNAJA3,DNM1L,DOC2A,DOC2B,DOCK1,DOCK2,DPP10,DPP6,DVL1,DYNLL1,DYNLL2,DYSF,E2F1,EEA1,EFR3A,EFR3B,EGFR,EHD2,EHD3,ELMO1,EMD,EMP2,EPB41L3,EPS15,ETV5,EYA2,EZR,F11R,F5,F8,FA2H,FAM126A,FAM73A,FAM73B,FAT4,FAU,FCER1G,FCHO1,FCHO2,FERMT2,FGF13,FIS1,FLNA,FLOT1,FLOT2,FNBP1L,FNTA,FOLR1,FOLR4,FYB,GAS6,GBF1,GCA,GCC2,GDAP1,GDNF,GET4,GLDN,GLRB,GNAI3,GNPAT,GOLGA2,GOLGA4,GOLGA7,GOLPH3,GORASP1,GOSR1,GOSR2,GPHN,GPR158,GRIA1,GRIK2,GRIK5,GRIN3B,GSK3A,GSK3B,GSN,GULP1,GZMB,HACE1,HEBP2,HGS,HK2,HPS6,HSP90AA1,HSPA1A,HSPA4,HYAL2,ICMT,IFT122,IGLL1,IGLL5,IKBKB,IL1RAPL1,IMMT,INPP5K,ITGA4,ITGAL,ITGB1,ITGB1BP1,ITGB2,ITGB7,IZUMO1,JUP,KCNB1,KCNB2,KCNIP2,KCNIP3,KCNIP4,KCNN4,KIF13A,KLHL12,KRT18,LAMA5,LEMD2,LETM1,LIN7A,LIN7B,LIN7C,LMAN1,LMNA,LNPEP,LPIN1,LRMP,LRP4,LRP6,LRRC4,LRSAM1,MACF1,MADCAM1,MAGI2,MAL,MAP7,MAPK8,MBP,MCFD2,MFF,MFGE8,MFN1,MFN2,MICALL1,MITD1,MOAP1,MPP5,MPV17L,MTCH1,MTCH2,MTSS1,MTSS1L,MUL1,MUSK,MYADM,MYH10,MYH9,MYO18A,MYO1C,MYO5A,MYOC,MYOF,NAIF1,NAPA,NAPB,NAPG,NDEL1,NDRG1,NDUFA13,NEK6,NEK9,NFASC,NKD2,NLGN1,NLGN2,NLGN3,NLGN4X,NMT1,NOL3,NPC1,NRCAM,NRXN1,NRXN2,NSF,NSFL1C,NUP107,NUP133,NUP153,NUP155,NUP160,NUP188,NUP205,NUP210,NUP214,NUP35,NUP37,NUP43,NUP50,NUP54,NUP62,NUP85,NUP88,NUP98,NUPL1,NUPL2,OMA1,OPA1,OPTN,OSBPL8,OTOF,OXA1L,P2RX7,P2RY1,PACS1,PACS2,PACSIN1,PACSIN2,PACSIN3,PAFAH1B1,PALM,PARD3,PARP11,PDCD6IP,PDZD11,PEX16,PEX19,PEX26,PEX3,PICALM,PICK1,PIGR,PIGW,PIK3C2A,PIP5K1A,PKP2,PKP3,PLD6,PLEKHF1,PLK1,PLSCR1,PLSCR2,PLSCR4,PLSCR5,PMAIP1,PMP2,PPIA,PPIF,PPIL2,PPP1R13B,PPP2CA,PPP2R1A,PPP2R2A,PPP3CC,PPP3R1,PPP6C,PPP6R1,PPP6R3,PPT1,PREB,PRELID1,PRKCA,PRKCB,PRKCD,PRKCI,PRKCZ,PRKG2,PTCH1,PTEN,PTPRD,PVRL2,RAB10,RAB11A,RAB11B,RAB13,RAB14,RAB1A,RAB1B,RAB20,RAB26,RAB31,RAB34,RAB38,RAB3GAP1,RAB3GAP2,RAB3IP,RAB7A,RAB7L1,RAB8A,RAB8B,RABEP1,RABGEF1,RABIF,RAC1,RAE1,RALA,RAMP1,RAMP2,RAMP3,RANBP2,RAP2A,RAPGEF2,RAPGEF6,RAPSN,RDX,REEP1,REEP2,REEP3,REEP4,RELN,RER1,RFT1,RFTN1,RFTN2,RHOT1,RHOT2,RILP,RILPL1,RILPL2,RIMS1,ROCK1,ROCK2,ROPN1B,RPH3A,RPH3AL,RPL10,RPL10A,RPL11,RPL12,RPL13,RPL13A,RPL14,RPL15,RPL17,RPL18,RPL18A,RPL19,RPL21,RPL22,RPL23,RPL23A,RPL24,RPL26,RPL26L1,RPL27,RPL27A,RPL28,RPL29,RPL3,RPL30,RPL31,RPL32,RPL34,RPL35,RPL35A,RPL36,RPL36A,RPL37,RPL37A,RPL38,RPL39,RPL3L,RPL4,RPL41,RPL5,RPL6,RPL7,RPL7A,RPL8,RPL9,RPLP0,RPLP1,RPLP2,RPS10,RPS11,RPS12,RPS13,RPS14,RPS15,RPS15A,RPS16,RPS17,RPS18,RPS2,RPS20,RPS21,RPS23,RPS24,RPS25,RPS26,RPS27,RPS27A,RPS28,RPS29,RPS3,RPS3A,RPS4X,RPS5,RPS6,RPS7,RPS8,RPS9,RPSA,RTP1,RTP2,RTP3,RTP4,S100A10,SAMM50,SAR1B,SCFD1,SCLT1,SCN3B,SCP2,SDCBP,SEC13,SEC16A,SEC16B,SEC22A,SEC22C,SEC23A,SEC23IP,SEC24A,SEC24B,SEC24C,SEC24D,SEC31A,SEC61A1,SEC62,SEC63,SEH1L,SERP1,SERPINA1,SERPINA5,SFN,SGCA,SGCB,SGCD,SGCE,SGCG,SGCZ,SGIP1,SH3GLB1,SH3PXD2B,SH3TC2,SHANK3,SIVA1,SKAP1,SLC12A1,SLC25A46,SLC25A5,SLC9A1,SLC9A3R1,SMURF1,SNAP23,SNAP25,SNAP29,SNAP47,SNAP91,SNAPIN,SNCA,SNX3,SNX33,SNX9,SOD1,SPAG4,SPAM1,SPAST,SPESP1,SPTA1,SPTBN1,SPTBN4,SRP14,SRP19,SRP54,SRP68,SRP72,SRP9,SRPR,SRPRB,SSNA1,SSR1,SSR2,SSR3,ST20,STAT3,STOML2,STX10,STX11,STX12,STX16,STX17,STX18,STX19,STX1B,STX2,STX3,STX4,STX5,STX6,STX7,STX8,STXBP1,SUMO1,SUN1,SUN2,SUN3,SUN5,SYNE2,SYNGAP1,SYP,SYS1,SYT1,SYT10,SYT11,SYT12,SYT13,SYT14,SYT16,SYT17,SYT2,SYT3,SYT4,SYT5,SYT6,SYT7,SYT8,SYT9,SYTL1,SYTL2,SYTL3,SYTL4,SYTL5,TAOK2,TARDBP,TAZ,TBC1D1,TBC1D20,TBC1D4,TC2N,TESC,TFDP1,TFG,TGFBRAP1,THBS1,THEM4,TIAM1,TIE1,TIMM10,TIMM22,TIMM50,TIMM9,TMED10,TMED2,TMED9,TMEM102,TMEM150A,TMEM170A,TMEM175,TMEM30A,TMEM43,TMEM88,TMEM8C,TNF,TNFRSF1A,TNIK,TOMM20,TOMM20L,TOMM22,TOMM7,TOR1A,TOR1AIP1,TOR1AIP2,TOR1B,TP53,TP53BP2,TP63,TP73,TPR,TRAM1,TRAM1L1,TRAM2,TRAPPC1,TRAPPC10,TRAPPC2,TRAPPC2L,TRAPPC3,TRAPPC4,TRAPPC5,TRAPPC6A,TRAPPC6B,TRAPPC9,TRDN,TREM2,TRIAP1,TRIM72,TSG101,TSNARE1,TSPAN14,TSPAN15,TSPAN17,TSPAN33,TSPAN5,TTC7A,TTC7B,TUB,TULP1,TULP2,TULP3,UBA52,UBL4A,UBXN2A,UBXN2B,UPK2,USO1,USP30,UVRAG,VAMP1,VAMP2,VAMP3,VAMP4,VAMP5,VAMP8,VAPA,VAPB,VAV3,VCPIP1,VPS11,VPS28,VPS33B,VPS37A,VPS37B,VPS37C,VPS39,VPS41,VPS4A,VPS4B,VPS8,VRK1,VTA1,VTI1A,VTI1B,WASL,WDR19,WHAMM,WNT4,WRB,XKR8,YKT6,YWHAB,YWHAE,YWHAG,YWHAH,YWHAQ,YWHAZ,ZDHHC22,ZDHHC23,ZFAND2B,ZFYVE20,ZFYVE27,ZMPSTE24,ZNF205
GO:HYDROLASE_ACTIVITY_ACTING_ON_CARBON_NITROGEN_BUT_NOT_PEPTIDE_BONDS_IN_LINEAR_AMIDES	http://www.broadinstitute.org/gsea/msigdb/cards/GO_HYDROLASE_ACTIVITY_ACTING_ON_CARBON_NITROGEN_BUT_NOT_PEPTIDE_BONDS_IN_LINEAR_AMIDES	83	0.59407	0.970916	1	1	ACER1,ACER2,ACER3,ACR,ACY1,ACY3,AFMID,AGA,AMDHD2,ARID4A,ARID4B,ASAH1,ASAH2,ASPA,ASPG,ASRGL1,ATXN3,BRMS1,BRMS1L,BTD,CAT,CHD3,CHD4,DARS,FAAH,FAAH2,GLS,GLS2,HDAC1,HDAC10,HDAC11,HDAC2,HDAC3,HDAC4,HDAC5,HDAC6,HDAC7,HDAC8,HDAC9,HMG20B,KDM1A,KLK3,MBD3,MTA2,MTA3,NAALAD2,NACC2,NADSYN1,NDST1,NDST2,NGLY1,NIT2,NTAN1,PDF,PGLYRP1,PGLYRP2,PGLYRP3,PGLYRP4,PHF21A,PIGL,RBBP4,RBBP7,RCOR1,REST,SALL1,SAP18,SAP30,SAP30L,SIN3A,SIN3B,SIRT1,SIRT2,SIRT3,SIRT4,SIRT5,SIRT6,SIRT7,SUDS3,UPB1,VNN1,VNN2,VNN3,WDYHV1
GO:CHANNEL_INHIBITOR_ACTIVITY	http://www.broadinstitute.org/gsea/msigdb/cards/GO_CHANNEL_INHIBITOR_ACTIVITY	35	0.59436	0.970916	1	1	AMBP,BCL2,CAMK2D,CAV1,CAV3,CCDC109B,CFTR,ENSA,FKBP1A,FKBP1B,GNB2L1,HAMP,ITPR1,KCNA5,KCNK2,KCNMB2,KCNV1,LYNX1,NEDD4L,PACSIN3,PCSK9,PDZD3,PHPT1,RASA1,RSC1A1,SCN1B,SLC30A1,STX7,STX8,TNNI3,VAMP8,VTI1B,WNK1,WNK3,WNK4
GO:LATERAL_PLASMA_MEMBRANE	http://www.broadinstitute.org/gsea/msigdb/cards/GO_LATERAL_PLASMA_MEMBRANE	45	0.59461	0.970916	1	1	ABCC6,AKAP7,ANK3,ANXA1,APC,ARL2,AXIN1,BVES,CDH1,CEACAM1,CLDN1,CLDN12,CLDN15,CLDN7,CORO1C,CTNNB1,DLG1,DMD,DRD2,DSG1,DSG2,DVL1,EPCAM,ERBB3,FZD3,GJA1,GJB2,IQGAP1,IQGAP3,JUP,KCNB1,MARK2,MYO1A,MYO1C,NKD2,PKD1,PTPRO,RAB13,SCN5A,SLC26A5,SNTA1,TACSTD2,TBCD,VANGL1,VANGL2
GO:FIBRINOLYSIS	http://www.broadinstitute.org/gsea/msigdb/cards/GO_FIBRINOLYSIS	21	0.59465	0.970916	1	1	ANXA2,CPB2,F12,F2,FGA,FGB,FGG,GP1BA,HRG,KLKB1,KRT1,PLAT,PLAU,PLAUR,PLG,PROS1,SERPINB2,SERPINE1,SERPINF2,SERPING1,TMPRSS6
REACTOME:REVERSIBLE_HYDRATION_OF_CARBON_DIOXIDE	http://www.broadinstitute.org/gsea/msigdb/cards/REACTOME_REVERSIBLE_HYDRATION_OF_CARBON_DIOXIDE	11	0.59476	0.970916	1	1	CA1,CA12,CA13,CA2,CA3,CA4,CA5A,CA5B,CA6,CA7,CA9
GO:INTRACELLULAR_LIPID_TRANSPORT	http://www.broadinstitute.org/gsea/msigdb/cards/GO_INTRACELLULAR_LIPID_TRANSPORT	19	0.59482	0.970916	1	1	ABCA1,ABCG1,ACACA,ACACB,ARV1,COL4A3BP,CPT1A,CPT1B,CPT2,LDLRAP1,LRP6,NPC2,PLEKHA8,PRKAA2,PRKAG2,SLC25A20,STAR,SYT7,VPS4A
REACTOME:OPIOID_SIGNALLING	http://www.broadinstitute.org/gsea/msigdb/cards/REACTOME_OPIOID_SIGNALLING	75	0.59501	0.970916	1	1	ADCY1,ADCY2,ADCY3,ADCY4,ADCY5,ADCY6,ADCY7,ADCY8,ADCY9,ADRBK1,CALM1,CALM2,CALM3,CAMK4,CDK5,CREB1,GNAI1,GNAI2,GNAI3,GNAL,GNAT1,GNAT2,GNAZ,GNB1,GNB2,GNB4,GNB5,GNG10,GNG11,GNG12,GNG13,GNG2,GNG3,GNG4,GNG5,GNG7,GNG8,GNGT1,GNGT2,ITPR2,ITPR3,MAPK1,OPRM1,PDE1A,PDE1B,PDE4B,PDE4C,PDE4D,PDYN,PLA2G4A,PLCB1,PLCB2,PLCB3,PLCB4,POMC,PPP1CA,PPP1R1B,PPP2CA,PPP2CB,PPP2R1A,PPP2R1B,PPP2R5D,PPP3CA,PPP3CB,PPP3R1,PRKACA,PRKACB,PRKACG,PRKAR1A,PRKAR1B,PRKAR2A,PRKAR2B,PRKCA,PRKCD,PRKCG
REACTOME:TRANSPORT_OF_INORGANIC_CATIONS_ANIONS_AND_AMINO_ACIDS_OLIGOPEPTIDES	http://www.broadinstitute.org/gsea/msigdb/cards/REACTOME_TRANSPORT_OF_INORGANIC_CATIONS_ANIONS_AND_AMINO_ACIDS_OLIGOPEPTIDES	91	0.59507	0.970916	1	1	SLC12A1,SLC12A2,SLC12A4,SLC12A5,SLC12A6,SLC12A7,SLC15A1,SLC15A2,SLC15A3,SLC15A4,SLC16A10,SLC17A1,SLC17A5,SLC17A6,SLC17A7,SLC17A8,SLC1A1,SLC1A2,SLC1A3,SLC1A4,SLC1A5,SLC1A6,SLC1A7,SLC20A1,SLC20A2,SLC24A1,SLC24A2,SLC24A3,SLC24A4,SLC24A5,SLC25A10,SLC26A1,SLC26A2,SLC26A3,SLC26A4,SLC26A6,SLC26A7,SLC26A9,SLC32A1,SLC34A1,SLC34A2,SLC34A3,SLC36A1,SLC36A2,SLC38A1,SLC38A2,SLC38A4,SLC38A5,SLC3A1,SLC3A2,SLC43A1,SLC43A2,SLC4A1,SLC4A2,SLC4A3,SLC4A4,SLC4A5,SLC4A7,SLC4A8,SLC4A9,SLC5A5,SLC5A8,SLC6A12,SLC6A14,SLC6A15,SLC6A18,SLC6A19,SLC6A20,SLC6A6,SLC7A1,SLC7A10,SLC7A11,SLC7A2,SLC7A3,SLC7A5,SLC7A6,SLC7A7,SLC7A8,SLC7A9,SLC8A1,SLC8A2,SLC8A3,SLC9A1,SLC9A2,SLC9A3,SLC9A4,SLC9A5,SLC9A6,SLC9A7,SLC9A8,SLC9A9
GO:EMBRYONIC_SKELETAL_SYSTEM_MORPHOGENESIS	http://www.broadinstitute.org/gsea/msigdb/cards/GO_EMBRYONIC_SKELETAL_SYSTEM_MORPHOGENESIS	92	0.59536	0.970916	1	1	ALX1,ALX3,ALX4,AXIN1,BMP4,BMP7,CHST11,COL11A1,COL2A1,CTNNB1,DLG1,DLX2,DSCAML1,EIF4A3,EYA1,FGFR2,FLVCR1,FOXC2,FUZ,GLI3,GNAS,GRHL2,GSC,HOXA1,HOXA11,HOXA2,HOXA3,HOXA5,HOXA6,HOXA7,HOXB1,HOXB2,HOXB3,HOXB4,HOXB5,HOXB6,HOXB7,HOXB8,HOXC11,HOXC9,HOXD10,HOXD3,HOXD4,HOXD9,HYAL1,LHX1,MDFI,MED12,MEF2C,MEGF8,MMP14,MMP16,MTHFD1,MTHFD1L,MYCN,MYF5,NDST1,NIPBL,NODAL,NOG,OSR1,OSR2,PAX5,PCGF2,PDGFRA,PRRX1,RDH10,RUNX2,SATB2,SETD2,SHOX2,SIX1,SIX2,SIX4,SLC39A1,SLC39A3,SMAD2,SMAD3,SOX11,SPEF2,TBX1,TBX15,TFAP2A,TGFB3,TGFBR1,TGFBR2,TULP3,TWIST1,WDR19,WNT9A,WNT9B,ZEB1
GO:AMIDE_TRANSMEMBRANE_TRANSPORTER_ACTIVITY	http://www.broadinstitute.org/gsea/msigdb/cards/GO_AMIDE_TRANSMEMBRANE_TRANSPORTER_ACTIVITY	16	0.59545	0.970916	1	1	ABCB9,AQP10,AQP3,AQP7,CDH17,SLC14A1,SLC14A2,SLC15A1,SLC15A2,SLC15A3,SLC15A4,SLC38A1,SLC38A7,TAP1,TAP2,TAPBP
GO:INTRASPECIES_INTERACTION_BETWEEN_ORGANISMS	http://www.broadinstitute.org/gsea/msigdb/cards/GO_INTRASPECIES_INTERACTION_BETWEEN_ORGANISMS;GO:SOCIAL_BEHAVIOR;http://www.broadinstitute.org/gsea/msigdb/cards/GO_SOCIAL_BEHAVIOR	43	0.5956	0.970916	1	1	ANXA7,AVP,AVPR1A,BBS4,CHRNB2,CLN8,CNTNAP2,DLG4,DNAJC9,DRD1,DRD3,DRD4,DVL1,EIF4EBP2,EN1,GNB1L,GNG8,GRID1,GRIN1,HRAS,IL1B,KRAS,MAPK8IP2,MECP2,MKKS,MTOR,NLGN3,NLGN4X,NR2E1,NRXN1,NRXN2,NRXN3,OXT,OXTR,PPP3CB,PTEN,SHANK1,SHANK3,SLC6A4,TBX1,TH,UCN,VPS13A
GO:REGULATORY_REGION_NUCLEIC_ACID_BINDING	http://www.broadinstitute.org/gsea/msigdb/cards/GO_REGULATORY_REGION_NUCLEIC_ACID_BINDING	775	0.59569	0.970916	1	1	ACTB,ACTL6A,ACTN4,AEBP1,AEBP2,AHR,AIRE,AKNA,ALX1,ALX4,AR,ARHGAP35,ARID3A,ARID3B,ARID4A,ARID4B,ARID5A,ARID5B,ARNT,ARNT2,ARNTL,ARNTL2,ARRB1,ARX,ASCL1,ASCL2,ASCL3,ASCL4,ASCL5,ASH2L,ATF1,ATF2,ATF3,ATF4,ATF5,ATF6,ATF6B,ATF7,ATMIN,ATOH1,ATOH8,ATXN3,BACH1,BACH2,BAHD1,BARHL1,BARHL2,BARX1,BARX2,BASP1,BATF,BATF2,BATF3,BAZ2A,BCL11A,BCL11B,BCL6,BCL6B,BCOR,BHLHA15,BHLHE40,BHLHE41,BRCA1,BRD7,BSX,BTBD8,C1orf85,CALCOCO1,CARM1,CBX4,CC2D1A,CC2D1B,CCAR1,CCNT1,CDK5RAP2,CDK9,CDX1,CDX2,CDX4,CEBPA,CEBPB,CEBPD,CEBPE,CEBPG,CEBPZ,CGGBP1,CHD2,CHD4,CHD7,CIITA,CITED1,CLOCK,CREB1,CREB3,CREB3L1,CREB3L2,CREB3L3,CREB3L4,CREBBP,CREM,CRX,CRY1,CRY2,CTCF,CTCFL,CTNNB1,CUX1,CUX2,CXXC1,DBP,DDIT3,DDN,DHX36,DLX1,DLX2,DLX4,DLX5,DMBX1,DMRT1,DMRT2,DMRT3,DMRTA1,DMRTA2,DMRTB1,DPF2,E2F1,E2F2,E2F3,E2F4,E2F7,E2F8,E4F1,EAF2,EBF2,EBF3,EGR1,EGR2,EHF,ELF1,ELF3,ELF4,ELF5,ELK1,ELK3,ELK4,ELL3,EN1,EOMES,EP300,ERBB4,ESR1,ESR2,ESRRA,ESRRB,ESRRG,ESX1,ETS2,ETV1,ETV2,ETV3,ETV4,ETV5,ETV6,ETV7,EZH2,FERD3L,FEZF1,FEZF2,FLI1,FOS,FOSB,FOSL1,FOSL2,FOXA1,FOXA2,FOXA3,FOXC1,FOXC2,FOXD1,FOXD3,FOXF1,FOXF2,FOXH1,FOXI1,FOXJ1,FOXK1,FOXK2,FOXL2,FOXN4,FOXO3,FOXP2,FOXP3,FUBP3,GABPA,GABPB1,GABPB2,GADD45A,GATA1,GATA2,GATA3,GATA4,GATA5,GATA6,GATAD2A,GATAD2B,GBX2,GCM1,GFI1,GLI1,GLI2,GLI3,GLIS1,GLIS2,GMEB1,GMEB2,GRHL1,GRHL2,GSX1,GTF2B,GZF1,H2AFY,H2AFY2,H2AFZ,H3F3A,H3F3B,HAND1,HAND2,HDAC1,HDAC2,HDAC4,HDAC5,HDAC6,HELT,HES1,HES6,HEYL,HHEX,HINFP,HIVEP1,HIVEP2,HIVEP3,HLTF,HMGA2,HMGB2,HMX1,HMX3,HNF1A,HNF1B,HNF4A,HNRNPC,HNRNPK,HNRNPL,HNRNPU,HOXA10,HOXA2,HOXA5,HOXA7,HOXB3,HOXB5,HOXC11,HOXD13,HOXD8,HOXD9,HSF2,IFI16,IKZF1,IKZF2,IKZF3,IKZF4,IKZF5,INSM1,IRF1,IRF2,IRF3,IRF4,IRF5,IRF6,IRF7,IRF8,IRF9,ISL1,IZUMO2,JARID2,JDP2,JUN,JUNB,JUND,KAT2B,KCNIP3,KDM1A,KDM3A,KDM6A,KLF1,KLF10,KLF11,KLF12,KLF13,KLF15,KLF16,KLF17,KLF4,KLF5,KRBOX1,LDB1,LEF1,LMO2,LMO4,LMX1A,LMX1B,LONP1,LYL1,MAF1,MAFA,MAFB,MAFK,MAX,MAZ,MBD2,MBD3,MBNL1,MED1,MED12,MEF2A,MEF2B,MEF2C,MEF2D,MEIS1,MEIS2,MEN1,MEOX1,MEOX2,MESP1,MITF,MIXL1,MKL1,MLX,MNT,MSC,MSX1,MSX2,MTA2,MTERFD1,MTERFD3,MTF1,MTOR,MUC1,MXD1,MYB,MYBBP1A,MYBL1,MYBL2,MYC,MYF5,MYF6,MYOCD,MYOD1,MYOG,MYPOP,MZF1,NACC2,NCOA1,NCOA2,NCOR1,NDN,NEUROD1,NEUROD2,NEUROD6,NEUROG1,NEUROG2,NEUROG3,NFAT5,NFATC1,NFATC2,NFATC3,NFATC4,NFE2,NFE2L1,NFE2L2,NFE2L3,NFIA,NFIB,NFIC,NFIL3,NFKB1,NFKB2,NFX1,NFXL1,NFYA,NFYB,NFYC,NHLH1,NHLH2,NKX2-1,NKX2-2,NKX2-5,NKX2-8,NKX3-1,NKX3-2,NKX6-1,NKX6-2,NME1,NOBOX,NONO,NOTCH1,NPAS2,NPAS4,NR1D1,NR1D2,NR1H2,NR1H3,NR1H4,NR1I2,NR1I3,NR2C1,NR2F6,NR3C1,NR4A2,NR4A3,NR5A1,NR5A2,NR6A1,NRF1,NRIP1,NRL,NSD1,ONECUT2,ONECUT3,OSR2,OTX1,OTX2,OVOL1,OVOL2,PARK2,PARK7,PATZ1,PAX2,PAX4,PAX5,PAX6,PAX8,PAX9,PBX1,PBX3,PCGF6,PDX1,PER1,PER2,PGR,PHB,PHF12,PHF21A,PHF21B,PHOX2A,PHOX2B,PIH1D1,PITX1,PITX2,PITX3,PKNOX2,PLAG1,PLAGL1,POU1F1,POU2F1,POU2F2,POU2F3,POU3F2,POU3F4,POU4F1,POU4F2,POU4F3,POU5F1,POU6F1,PPARA,PPARG,PRDM1,PRDM15,PRDM5,PRDX5,PRMT5,PROP1,PROX1,PSPC1,PTF1A,PURA,PURB,RAI1,RARA,RARB,RARG,RAX,RB1,RBBP4,RBBP5,RBMX,RBPJ,RBPJL,RCOR1,RCOR2,RCOR3,REL,RELA,RELB,REST,RFX1,RFX2,RFX3,RFX4,RFX5,RFX6,RFX8,RNF10,RORA,RPTOR,RREB1,RRN3,RUNX1,RUNX2,RUNX3,RUVBL2,RXRA,RXRB,RXRG,SAFB,SALL1,SALL2,SALL3,SALL4,SATB1,SETX,SFPQ,SIN3A,SIRT1,SIX1,SIX2,SIX3,SIX4,SIX5,SKIL,SMAD1,SMAD2,SMAD3,SMAD4,SMAD5,SMAD6,SMAD7,SMARCA2,SMARCA4,SMARCB1,SMARCC1,SMARCC2,SMARCD2,SMARCE1,SMYD3,SNAI1,SNAI3,SNCA,SOHLH1,SOHLH2,SOX1,SOX10,SOX11,SOX12,SOX13,SOX17,SOX18,SOX2,SOX3,SOX4,SOX6,SOX7,SOX8,SOX9,SP1,SP3,SP5,SPI1,SREBF1,SREBF2,SRF,STAT1,STAT3,STAT4,STAT5B,STAT6,STOX1,SUV39H1,SUV39H2,SUZ12,T,TAF1,TAF1B,TAF1C,TAF2,TAF5,TAF7,TAF7L,TAF9,TAL1,TAL2,TBL1X,TBL1XR1,TBP,TBR1,TBX15,TBX18,TBX19,TBX2,TBX20,TBX21,TBX3,TBX5,TCF20,TCF21,TCF3,TCF4,TCF7,TCF7L1,TCF7L2,TEAD1,TFAM,TFAP2A,TFAP2B,TFAP2C,TFAP2D,TFAP2E,TFAP4,TFE3,TFEB,TGIF1,THRA,THRAP3,TIPARP,TLX1,TNF,TNRC18,TOP1,TOX3,TP53,TP63,TP73,TRERF1,TRIM24,TRPS1,TWIST1,TXK,UBTF,VAX1,VDR,VSX1,WBP2,WNT1,WNT11,WNT5A,WT1,XBP1,XRCC5,XRCC6,XRN2,YAP1,YBX1,YY1,ZBED4,ZBED6,ZBTB11,ZBTB16,ZBTB4,ZBTB7A,ZC3H8,ZEB1,ZFAT,ZFHX3,ZFPM1,ZFX,ZGLP1,ZGPAT,ZIC1,ZIC3,ZIK1,ZKSCAN3,ZMYND11,ZMYND8,ZNF100,ZNF114,ZNF117,ZNF138,ZNF148,ZNF154,ZNF174,ZNF195,ZNF200,ZNF211,ZNF217,ZNF219,ZNF253,ZNF256,ZNF257,ZNF264,ZNF273,ZNF277,ZNF281,ZNF304,ZNF331,ZNF335,ZNF350,ZNF382,ZNF395,ZNF418,ZNF419,ZNF430,ZNF431,ZNF460,ZNF479,ZNF480,ZNF492,ZNF502,ZNF506,ZNF513,ZNF516,ZNF519,ZNF532,ZNF536,ZNF541,ZNF543,ZNF548,ZNF549,ZNF551,ZNF552,ZNF561,ZNF562,ZNF564,ZNF567,ZNF570,ZNF583,ZNF584,ZNF586,ZNF613,ZNF626,ZNF639,ZNF649,ZNF660,ZNF664,ZNF675,ZNF676,ZNF679,ZNF680,ZNF682,ZNF691,ZNF695,ZNF708,ZNF711,ZNF713,ZNF714,ZNF724P,ZNF727,ZNF730,ZNF736,ZNF746,ZNF750,ZNF772,ZNF773,ZNF79,ZNF792,ZNF793,ZNF8,ZNF805,ZNF821,ZNF831,ZNF837,ZNF85,ZNF90,ZNF92,ZNF98,ZSCAN2,ZSCAN20,ZSCAN21
GO:DIVALENT_INORGANIC_CATION_TRANSPORT	http://www.broadinstitute.org/gsea/msigdb/cards/GO_DIVALENT_INORGANIC_CATION_TRANSPORT	253	0.59587	0.970916	1	1	ADRA1A,ANK2,ANO6,ANXA5,ANXA6,ASPH,ATP2A1,ATP2A2,ATP2A3,ATP2B1,ATP2B2,ATP2B3,ATP2B4,ATP2C1,ATP2C2,BBC3,BHLHA15,BSPRY,CACHD1,CACNA1A,CACNA1B,CACNA1C,CACNA1D,CACNA1E,CACNA1F,CACNA1G,CACNA1H,CACNA1I,CACNA1S,CACNA2D1,CACNA2D2,CACNA2D3,CACNA2D4,CACNB1,CACNB2,CACNB3,CACNB4,CACNG1,CACNG2,CACNG3,CACNG4,CACNG5,CACNG6,CACNG7,CACNG8,CALCRL,CALHM1,CAMK2A,CAMK2D,CAMK2G,CASK,CASR,CATSPER1,CATSPER2,CATSPER3,CATSPER4,CAV1,CCDC109B,CCL19,CCL21,CCL3,CCL5,CCL8,CCR1,CCR5,CCR7,CDH23,CDK5,CHERP,CHRNA10,CHRNA4,CHRNA7,CHRNA9,CHRNB2,CLCA1,CNNM2,CNNM4,CORO1A,CSN2,CTGF,CUL5,CYP27B1,CYSLTR1,DDIT3,DENND5A,DENND5B,DRD2,EFCAB4A,EFCAB4B,ERO1L,F2R,FGF2,FKBP1A,FKBP1B,FYN,GAS6,GCK,GIF,GJA4,GPM6A,GRIN1,GRIN2A,GRIN3A,GRIN3B,GRM7,HTR2A,HTR2B,HTR2C,IBTK,IL1RAPL1,ITGAV,ITPR1,ITPR2,ITPR3,JPH1,JPH2,JPH3,JPH4,KCNJ2,KCNN4,LCK,LOXHD1,MAGT1,MCOLN1,MCOLN2,MCOLN3,MCU,MICU1,MMGT1,MRS2,NALCN,NIPAL1,NIPAL2,NIPAL3,NIPAL4,NMUR1,NMUR2,NOL3,NPY,OPRM1,ORAI2,ORAI3,P2RX7,P2RY12,PANX1,PAWR,PDE2A,PKD1,PKD1L1,PKD2,PKD2L1,PKD2L2,PKDREJ,PLCG2,PLCZ1,PLN,PPP3CA,PRKCB,PRKCE,PSEN1,PSEN2,PTPRC,RAMP1,RAMP2,RAMP3,RASA3,RYR1,RYR2,RYR3,SLC11A1,SLC11A2,SLC24A1,SLC24A2,SLC24A3,SLC24A4,SLC24A5,SLC25A25,SLC30A1,SLC30A10,SLC30A2,SLC30A3,SLC30A4,SLC30A5,SLC30A6,SLC30A7,SLC30A8,SLC30A9,SLC35G1,SLC39A1,SLC39A10,SLC39A11,SLC39A12,SLC39A13,SLC39A14,SLC39A2,SLC39A3,SLC39A4,SLC39A5,SLC39A6,SLC39A7,SLC39A8,SLC39A9,SLC3A2,SLC40A1,SLC8A1,SLC8A2,SLC8A3,SLN,SRI,SRL,STIM1,STIM2,STOML2,TCN1,TCN2,TF,TFR2,TMC1,TMC2,TMEM165,TMEM37,TMEM66,TPCN1,TPCN2,TPT1,TRDN,TRPA1,TRPC1,TRPC3,TRPC4,TRPC4AP,TRPC5,TRPC6,TRPC7,TRPM1,TRPM2,TRPM3,TRPM4,TRPM5,TRPM6,TRPM7,TRPM8,TRPV1,TRPV2,TRPV3,TRPV4,TRPV5,TRPV6,TUSC3,VDAC1,VDR,XCL1,ZP3
GO:REGULATION_OF_OXIDOREDUCTASE_ACTIVITY	http://www.broadinstitute.org/gsea/msigdb/cards/GO_REGULATION_OF_OXIDOREDUCTASE_ACTIVITY	87	0.59602	0.970916	1	1	ABL1,ABL2,ACVR2A,AGT,AGTR1,AGTR2,AKT1,APOE,ATP2B4,ATP7A,CALM1,CALM2,CALM3,CAV1,CAV3,CCS,CDH3,CNR1,CNR2,CYGB,CYP27B1,DAOA,DDAH1,DDAH2,DHFR,DNM2,DRD5,ECSIT,EDN1,EDN2,EGFR,ENG,ESR1,FCER2,FGF23,FTMT,FXN,GCH1,GCHFR,GDNF,GFI1,GLA,GSK3B,GZMA,HDAC6,HIF1A,HP,HSP90AA1,HTR2B,IFNG,IL13,IL1B,INS,KRAS,LEP,LRRK2,LYPLA1,NFKB1,NOD1,NOD2,NOS1AP,NOS3,NOSIP,NOSTRIN,NPR3,OXA1L,PARK2,PARK7,PRDX5,PRKG2,PTK2B,PTS,RFK,RGN,RIPK3,SCARB1,SIRT4,SNCA,SPR,SZT2,TERF2,TERT,TMLHE,TNF,VDR,WASL,ZDHHC21
GO:CAMP_METABOLIC_PROCESS	http://www.broadinstitute.org/gsea/msigdb/cards/GO_CAMP_METABOLIC_PROCESS	34	0.59628	0.970916	1	1	ADCY1,ADCY10,ADCY2,ADCY3,ADCY4,ADCY5,ADCY6,ADCY7,ADCY8,ADCY9,ADM,ADORA2A,CACNB4,CALCRL,NPR3,PDE10A,PDE11A,PDE1B,PDE2A,PDE3A,PDE3B,PDE4A,PDE4B,PDE4C,PDE4D,PDE7A,PDE7B,PDE8A,PDE8B,PTH,PTHLH,RAMP2,TAAR1,UCN2
GO:NEGATIVE_REGULATION_OF_REPRODUCTIVE_PROCESS	http://www.broadinstitute.org/gsea/msigdb/cards/GO_NEGATIVE_REGULATION_OF_REPRODUCTIVE_PROCESS	53	0.59628	0.970916	1	1	ACVR1C,ADA,AMH,ARHGDIB,ASTL,BMP4,BMP7,CDKN1B,CSN2,DMRT1,DUSP1,EAF2,FBXO43,FBXO5,GPR149,HORMAD1,HPGDS,IGF1,LIF,MOS,MSH2,NANOS2,NKX3-1,NODAL,NPPC,NPR2,NR5A1,OSM,OVGP1,OVOL1,PRDX4,PRKACA,PRKACB,PRKAR1A,PTGDS,RAD1,RPS6KA2,SERPINF1,SNAI1,SPINK13,STK11,STRA8,SULF1,TIMP1,WDR77,WEE2,WNT4,WNT5A,WT1,ZFPM2,ZP2,ZP3,ZP4
GO:PHOSPHATE_CONTAINING_COMPOUND_METABOLIC_PROCESS	http://www.broadinstitute.org/gsea/msigdb/cards/GO_PHOSPHATE_CONTAINING_COMPOUND_METABOLIC_PROCESS	1879	0.59631	0.970916	1	1	AAK1,AATK,ABHD12,ABHD14B,ABHD3,ABHD4,ABHD5,ABHD6,ABI1,ABI2,ABI3,ABL1,ABL2,ACACA,ACACB,ACHE,ACOT7,ACP1,ACP2,ACP5,ACPL2,ACPP,ACPT,ACTN2,ACVR1,ACVR1B,ACVR1C,ACVR2A,ACVR2B,ACVRL1,ACYP1,ACYP2,ADA,ADAL,ADCK1,ADCK2,ADCK3,ADCK4,ADCY1,ADCY10,ADCY2,ADCY3,ADCY4,ADCY5,ADCY6,ADCY7,ADCY8,ADCY9,ADCYAP1,ADK,ADM,ADM2,ADORA2A,ADORA2B,ADPGK,ADRBK1,ADRBK2,ADSL,ADSS,ADSSL1,AFMID,AGK,AGPAT1,AGPAT2,AGPAT3,AGPAT4,AGPAT5,AGPAT6,AGPAT9,AGT,AK1,AK2,AK3,AK4,AK5,AK7,AK8,AKAP13,AKAP9,AKR1A1,AKT1,AKT2,AKT3,ALDH18A1,ALDH1A1,ALDH5A1,ALDOA,ALDOB,ALDOC,ALG5,ALK,ALOX15,ALPI,ALPK1,ALPK2,ALPK3,ALPL,ALPP,ALPPL2,AMHR2,AMPD1,AMPD2,AMPD3,ANGPT1,ANGPTL3,ANKK1,APEX1,APOA1,APOA2,APOA4,APOA5,APP,APRT,APTX,AQP1,ARAF,ARF1,ARF3,ARHGEF6,ARTN,ASPDH,ATIC,ATM,ATP13A2,ATP1A1,ATP1A2,ATP1B1,ATP2B2,ATP5A1,ATP5B,ATP5C1,ATP5D,ATP5E,ATP5EP2,ATP5F1,ATP5G1,ATP5G2,ATP5G3,ATP5H,ATP5I,ATP5J,ATP5J2,ATP5L,ATP5L2,ATP5O,ATP5S,ATP6V0A1,ATP6V0A2,ATP6V0A4,ATP6V1A,ATP6V1B2,ATR,AURKA,AURKB,AURKC,AVP,AXIN1,AXL,BAD,BCKDK,BCL2,BCR,BIRC5,BIRC6,BIRC7,BLK,BMP10,BMP2,BMP2K,BMP4,BMPR1A,BMPR1B,BMPR2,BMX,BPGM,BPNT1,BRAF,BRAP,BRSK1,BRSK2,BTC,BTK,BTRC,BUB1,BUB1B,C11orf83,C12orf5,C19orf35,C8orf44-SGK3,C9orf96,CA3,CAB39,CACNB4,CAD,CALCRL,CALM1,CALM2,CALM3,CAMK1,CAMK1D,CAMK1G,CAMK2A,CAMK2B,CAMK2D,CAMK2G,CAMK4,CAMKK1,CAMKK2,CAMKV,CARD11,CASK,CAT,CAV1,CCL11,CCL19,CCL2,CCL3,CCL5,CCL8,CCM2,CCNB1,CCNC,CCND1,CCNE1,CCNH,CCNK,CCNT1,CCNT2,CCR5,CD19,CD28,CD40LG,CD80,CD86,CDC14A,CDC14B,CDC25A,CDC25B,CDC25C,CDC37,CDC42BPA,CDC42BPB,CDC42BPG,CDC42EP5,CDC7,CDIPT,CDK1,CDK10,CDK11A,CDK11B,CDK12,CDK13,CDK14,CDK15,CDK16,CDK17,CDK18,CDK19,CDK2,CDK20,CDK3,CDK4,CDK5,CDK5R1,CDK6,CDK7,CDK8,CDK9,CDKL1,CDKL2,CDKL3,CDKL4,CDKL5,CDKN3,CDS1,CDS2,CECR5,CEPT1,CERK,CERKL,CHAT,CHCHD10,CHEK1,CHEK2,CHKA,CHKB,CHPT1,CHUK,CIITA,CIT,CKB,CKM,CKMT1A,CKMT1B,CKMT2,CLK1,CLK2,CLK3,CLK4,CLN3,CLN8,CLP1,CLSPN,CMPK1,CMPK2,CNTRL,COASY,COL4A3BP,COX10,COX15,COX4I1,COX4I2,COX5A,COX5B,COX6A1,COX6B1,COX6C,COX7A2L,COX7B,COX7C,COX8A,COX8C,CPNE1,CPNE3,CPNE6,CPNE7,CPPED1,CPS1,CREB1,CRKL,CRLS1,CROT,CRY1,CRYL1,CSF1R,CSF2,CSF2RB,CSK,CSNK1A1,CSNK1A1L,CSNK1D,CSNK1E,CSNK1G1,CSNK1G2,CSNK1G3,CSNK2A1,CSNK2A2,CSNK2B,CTBP1,CTDNEP1,CTDP1,CTDSP1,CTDSP2,CTDSPL,CTDSPL2,CTNS,CTPS2,CTSG,CTSH,CTTNBP2NL,CUL1,CUL3,CUX1,CWH43,CYB5R4,CYC1,CYCS,DAB2IP,DAK,DAPK1,DAPK2,DAPK3,DAPP1,DAXX,DBI,DBNL,DCAKD,DCK,DCLK1,DCLK2,DCLK3,DCTD,DCTPP1,DCX,DCXR,DDHD1,DDHD2,DDR1,DDR2,DERA,DGKA,DGKB,DGKD,DGKE,DGKG,DGKH,DGKI,DGKQ,DGKZ,DGUOK,DHDDS,DHFR,DHFRL1,DHODH,DHTKD1,DLD,DLG1,DLG2,DLG3,DLG4,DLGAP5,DLST,DMPK,DNAJC6,DOK5,DOLK,DOLPP1,DPM1,DPM2,DPM3,DRD2,DSTYK,DTYMK,DUPD1,DUSP1,DUSP10,DUSP11,DUSP12,DUSP13,DUSP14,DUSP15,DUSP16,DUSP18,DUSP19,DUSP2,DUSP21,DUSP23,DUSP26,DUSP27,DUSP28,DUSP3,DUSP4,DUSP5,DUSP6,DUSP7,DUSP8,DUSP9,DUT,DYRK1A,DYRK1B,DYRK2,DYRK4,EEF2K,EFEMP1,EFR3A,EFR3B,EGF,EGFR,EIF2A,EIF2AK1,EIF2AK2,EIF2AK3,EIF2AK4,EIF2S1,ENO1,ENO3,ENO4,ENOPH1,ENPP1,ENPP2,ENPP3,ENPP6,ENTPD2,ENTPD3,ENTPD4,ENTPD5,ENTPD8,EPGN,EPHA1,EPHA10,EPHA2,EPHA3,EPHA4,EPHA5,EPHA6,EPHA7,EPHA8,EPHB1,EPHB2,EPHB3,EPHB4,EPHB6,EPHX2,EPM2A,EPO,EPT1,ERBB2,ERBB3,ERBB4,ERC1,ERCC2,ERCC3,ERCC6,EREG,ERG,ERH,ERLIN2,ERN1,ERN2,ETNK1,ETNK2,EYA1,EYA2,EYA3,EYA4,F2R,FABP5,FADS1,FAM126A,FAM20B,FAM20C,FAR1,FASTK,FASTKD1,FASTKD2,FASTKD3,FASTKD5,FBP1,FBP2,FBXW11,FCER1A,FDFT1,FDPS,FER,FES,FGF1,FGF10,FGF12,FGF13,FGF14,FGF16,FGF17,FGF18,FGF19,FGF2,FGF20,FGF22,FGF23,FGF4,FGF5,FGF6,FGF7,FGF8,FGF9,FGFR1,FGFR1OP,FGFR1OP2,FGFR2,FGFR3,FGFR4,FGGY,FGR,FHIT,FIG4,FIGNL1,FITM1,FITM2,FLAD1,FLT1,FLT3,FLT4,FMO1,FMO2,FN3K,FN3KRP,FNIP2,FRK,FRS2,FRS3,FUK,FXN,FYB,FYN,G6PC,G6PC2,G6PC3,G6PD,GAB1,GAK,GALK1,GALK2,GALR2,GAPDH,GAPDHS,GARS,GART,GAS6,GATA6,GBAS,GCH1,GCK,GDA,GDE1,GDF6,GDF7,GDNF,GFPT1,GFPT2,GFRA1,GFRA2,GFRA3,GFRA4,GGPS1,GHR,GK,GK2,GK5,GLYCTK,GMFB,GMFG,GMPR,GMPR2,GMPS,GNAI3,GNE,GNPAT,GNPTAB,GNPTG,GPAA1,GPAM,GPAT2,GPCPD1,GPD1,GPD1L,GPD2,GPHN,GPI,GPLD1,GPS1,GPS2,GPX1,GPX4,GRB2,GRIN1,GRIN2A,GRIN2B,GRIN2C,GRIN2D,GRK1,GRK4,GRK5,GRK6,GRK7,GSG2,GSK3A,GSK3B,GTF2H1,GTF2H3,GTF2H4,GUCA2B,GUCY1A2,GUCY1A3,GUCY1B3,GUCY2C,GUCY2D,GUCY2F,GUK1,H6PD,HAAO,HADHA,HADHB,HBEGF,HCK,HCST,HDDC3,HDHD1,HDHD2,HEXB,HINT1,HIPK1,HIPK2,HIPK3,HIPK4,HK1,HK2,HK3,HKDC1,HMGA2,HMGCR,HMGXB3,HPRT1,HRAS,HRASLS5,HSP90AA1,HSPA1A,HSPA1B,HSPA8,HTR2B,HTR2C,HUNK,HUS1,ICK,IDH1,IDH3B,IDH3G,IDI1,IDI2,IGF1,IGF1R,IGFBP3,IKBKAP,IKBKB,IKBKG,IL12RB1,IL12RB2,IL15,IL17RD,IL18,IL1B,IL2,IL21,IL24,IL2RA,IL2RB,IL2RG,IL3,IL31RA,IL5,IL5RA,ILF3,ILK,ILKAP,IMPA1,IMPA2,IMPAD1,IMPDH1,IMPDH2,INPP1,INPP4A,INPP4B,INPP5A,INPP5B,INPP5D,INPP5E,INPP5F,INPP5J,INPP5K,INPPL1,INS,INSR,INSRR,IP6K1,IP6K2,IP6K3,IPMK,IPPK,IQGAP3,IRAK1,IRAK2,IRAK3,IRAK4,IRS1,IRS2,ISYNA1,ITGAV,ITK,ITPA,ITPK1,ITPKA,ITPKB,ITPKC,JAK1,JAK2,JAK3,KALRN,KARS,KBTBD7,KCNAB2,KCNH1,KCNH2,KCNH3,KCNH4,KCNH5,KCNH8,KDR,KHK,KIT,KITLG,KL,KLB,KMO,KRAS,KSR1,KSR2,KYNU,LAMTOR2,LAMTOR3,LAT,LATS1,LATS2,LCAT,LCK,LCLAT1,LDHA,LDHB,LDHC,LEP,LGALS13,LGALS9,LHPP,LIF,LIMD1,LIMK2,LIPE,LIPG,LMTK2,LMTK3,LPCAT1,LPCAT4,LPGAT1,LPIN1,LPIN2,LPIN3,LPL,LRGUK,LRRK1,LRRK2,LTK,LYN,MAGI3,MAK,MAML1,MAP2K1,MAP2K2,MAP2K3,MAP2K4,MAP2K5,MAP2K6,MAP2K7,MAP3K1,MAP3K10,MAP3K11,MAP3K12,MAP3K13,MAP3K15,MAP3K2,MAP3K3,MAP3K4,MAP3K5,MAP3K6,MAP3K7,MAP3K8,MAP3K9,MAP4K1,MAP4K2,MAP4K3,MAP4K4,MAP4K5,MAPK1,MAPK10,MAPK11,MAPK12,MAPK13,MAPK14,MAPK3,MAPK4,MAPK6,MAPK7,MAPK8,MAPK8IP1,MAPK8IP2,MAPK8IP3,MAPK9,MAPKAPK3,MAPKAPK5,MARK1,MARK2,MARK3,MARK4,MAST1,MAST2,MAST3,MAST4,MASTL,MATK,MB21D1,MBD4,MBOAT1,MBOAT2,MBOAT7,MCCC2,MCEE,MDFI,MDFIC,MDH1,MDP1,ME1,MECP2,MED1,MEF2A,MEF2C,MELK,MEN1,MERTK,MET,MEX3B,MINK1,MINPP1,MKNK1,MKNK2,MLKL,MLYCD,MMD,MMD2,MNAT1,MOCOS,MOCS1,MOCS2,MOCS3,MOK,MORC3,MOS,MPG,MPI,MPP1,MPP2,MPP3,MPPE1,MSH2,MST1R,MTHFD1,MTHFD2L,MTM1,MTMR1,MTMR14,MTMR2,MTMR3,MTMR4,MTMR6,MTMR7,MTOR,MUL1,MUSK,MUTYH,MVD,MVK,MYC,MYH3,MYH4,MYH6,MYH7,MYH8,MYLK,MYLK2,MYLK3,MYLK4,MYO3A,MYO3B,MYOD1,N4BP2,NADK,NADSYN1,NAGK,NAMPT,NANP,NAPEPLD,NAPRT1,NCK1,NDST1,NDUFA1,NDUFA10,NDUFA11,NDUFA12,NDUFA13,NDUFA2,NDUFA4,NDUFA5,NDUFA6,NDUFA7,NDUFA8,NDUFA9,NDUFAB1,NDUFAF1,NDUFB1,NDUFB10,NDUFB11,NDUFB2,NDUFB3,NDUFB4,NDUFB5,NDUFB6,NDUFB7,NDUFB8,NDUFB9,NDUFC1,NDUFC2,NDUFC2-KCTD14,NDUFS1,NDUFS2,NDUFS3,NDUFS4,NDUFS5,NDUFS6,NDUFS7,NDUFS8,NDUFV1,NDUFV2,NDUFV3,NEIL1,NEIL2,NEK1,NEK10,NEK11,NEK2,NEK3,NEK4,NEK5,NEK6,NEK7,NEK8,NEK9,NF1,NFKB1,NFS1,NKX2-1,NLK,NME1,NME2,NME3,NME4,NME5,NME6,NME7,NME9,NMNAT1,NMNAT2,NMNAT3,NNT,NOD1,NOD2,NOL9,NOX1,NPHS1,NPPA,NPPB,NPPC,NPR1,NPR2,NPR3,NPRL2,NPTN,NR2C2,NRAS,NRBP1,NRBP2,NRG1,NRG2,NRG4,NRK,NRTN,NT5C,NT5C1A,NT5C1B,NT5C2,NT5DC1,NT5DC2,NT5DC3,NT5DC4,NT5E,NT5M,NTHL1,NTPCR,NTRK1,NTRK2,NTRK3,NTSR1,NUAK1,NUAK2,NUDT1,NUDT10,NUDT11,NUDT12,NUDT15,NUDT16,NUDT18,NUDT3,NUDT4,NUDT5,NUDT7,NUDT9,NUS1,OAS1,OAS2,OBSCN,OCRL,OGDH,OGDHL,OGG1,OLA1,OOEP,OSM,OXSR1,OXTR,P2RX7,PAFAH1B1,PAICS,PAK1,PAK2,PAK3,PAK4,PAK6,PAK7,PAN3,PANK1,PANK2,PANK3,PANK4,PAPSS1,PAPSS2,PAQR3,PASK,PBK,PCSK9,PCYT1A,PCYT1B,PCYT2,PDE10A,PDE11A,PDE1B,PDE2A,PDE3A,PDE3B,PDE4A,PDE4B,PDE4C,PDE4D,PDE5A,PDE6A,PDE6B,PDE7A,PDE7B,PDE8A,PDE8B,PDE9A,PDGFA,PDGFB,PDGFRA,PDGFRB,PDHA1,PDHB,PDHX,PDIK1L,PDK1,PDK2,PDK3,PDK4,PDP1,PDP2,PDPK1,PDPR,PDXK,PDXP,PEA15,PEAK1,PEBP1,PEMT,PFAS,PFKFB1,PFKFB2,PFKFB3,PFKFB4,PFKL,PFKM,PFKP,PGAM1,PGAM2,PGAM4,PGAM5,PGAP1,PGAP2,PGAP3,PGD,PGK1,PGK2,PGLS,PGM1,PGM2,PGM2L1,PGM3,PGP,PGS1,PHKA1,PHKA2,PHKB,PHKG1,PHKG2,PHLPP1,PHLPP2,PHOSPHO1,PHOSPHO2,PHPT1,PI4K2A,PI4K2B,PI4KA,PI4KB,PIBF1,PICK1,PIGA,PIGB,PIGC,PIGF,PIGG,PIGH,PIGK,PIGL,PIGM,PIGN,PIGO,PIGP,PIGQ,PIGS,PIGT,PIGU,PIGV,PIGW,PIGX,PIGY,PIGZ,PIK3C2A,PIK3C2B,PIK3C2G,PIK3C3,PIK3CA,PIK3CB,PIK3CD,PIK3CG,PIK3R1,PIK3R2,PIK3R3,PIK3R4,PIK3R5,PIK3R6,PIKFYVE,PIM1,PIM2,PIM3,PINK1,PIP4K2A,PIP4K2B,PIP4K2C,PIP5K1A,PIP5K1B,PIP5K1C,PIP5KL1,PISD,PITPNM3,PKD1,PKDCC,PKLR,PKMYT1,PKN1,PKN2,PKN3,PLA1A,PLA2G10,PLA2G12A,PLA2G15,PLA2G16,PLA2G1B,PLA2G2A,PLA2G2D,PLA2G2E,PLA2G2F,PLA2G3,PLA2G4A,PLA2G4B,PLA2G4C,PLA2G4D,PLA2G4E,PLA2G4F,PLA2G5,PLA2G6,PLAA,PLAUR,PLB1,PLBD1,PLCB1,PLCB2,PLCB3,PLCB4,PLCD1,PLCD3,PLCD4,PLCE1,PLCG1,PLCG2,PLCH1,PLCH2,PLCZ1,PLD1,PLD2,PLD4,PLD6,PLEK,PLK1,PLK2,PLK3,PLK4,PLK5,PLSCR1,PLVAP,PML,PMPCB,PMVK,PNCK,PNKP,PNP,PNPLA6,PNPLA8,PNPO,POLB,PON1,PON3,POU4F2,PP2D1,PPA1,PPA2,PPAP2A,PPAP2B,PPAP2C,PPAPDC1A,PPAPDC1B,PPARD,PPAT,PPCDC,PPCS,PPEF1,PPEF2,PPIP5K1,PPM1A,PPM1B,PPM1D,PPM1E,PPM1F,PPM1G,PPM1H,PPM1J,PPM1K,PPM1L,PPM1M,PPM1N,PPP1CA,PPP1CB,PPP1CC,PPP1R12A,PPP1R15A,PPP1R15B,PPP1R3B,PPP1R3C,PPP1R3D,PPP1R3E,PPP2CA,PPP2CB,PPP2R1A,PPP2R2A,PPP2R3A,PPP2R5D,PPP3CA,PPP3CB,PPP3CC,PPP3R1,PPP4C,PPP4R1,PPP5C,PPP6C,PPTC7,PRDX4,PRDX5,PRKAA1,PRKAA2,PRKAB1,PRKACA,PRKACB,PRKACG,PRKAG1,PRKAG2,PRKAG3,PRKAR1B,PRKCA,PRKCB,PRKCD,PRKCE,PRKCG,PRKCH,PRKCI,PRKCQ,PRKCZ,PRKD1,PRKD2,PRKD3,PRKDC,PRKG1,PRKG2,PRKRA,PRKX,PRLR,PRPF4B,PRPS1,PRPS1L1,PRPS2,PRPSAP1,PRPSAP2,PRTFDC1,PSKH1,PSKH2,PSMA1,PSMA2,PSMA3,PSMA4,PSMA5,PSMA6,PSMA7,PSMA8,PSMB1,PSMB10,PSMB11,PSMB2,PSMB3,PSMB4,PSMB5,PSMB6,PSMB7,PSMB8,PSMB9,PSMC1,PSMC2,PSMC3,PSMC4,PSMC5,PSMC6,PSMD1,PSMD10,PSMD11,PSMD12,PSMD13,PSMD14,PSMD2,PSMD3,PSMD4,PSMD5,PSMD6,PSMD7,PSMD8,PSMD9,PSME1,PSME2,PSME3,PSME4,PSMF1,PSPH,PSPN,PSTK,PTAFR,PTDSS1,PTDSS2,PTEN,PTGER4,PTH,PTHLH,PTK2,PTK2B,PTK6,PTK7,PTP4A1,PTP4A2,PTP4A3,PTPDC1,PTPLAD1,PTPMT1,PTPN1,PTPN11,PTPN12,PTPN13,PTPN14,PTPN18,PTPN2,PTPN21,PTPN22,PTPN23,PTPN3,PTPN4,PTPN5,PTPN7,PTPN9,PTPRA,PTPRB,PTPRC,PTPRD,PTPRE,PTPRF,PTPRG,PTPRH,PTPRJ,PTPRK,PTPRM,PTPRN,PTPRN2,PTPRO,PTPRQ,PTPRR,PTPRS,PTPRT,PTPRU,PTPRZ1,PXK,PYGL,QPRT,RAD50,RAF1,RAMP2,RAPGEF2,RARA,RARRES3,RASA1,RASA2,RASA3,RASAL1,RASAL2,RASAL3,RASGEF1A,RASGRF1,RASGRF2,RASGRP1,RASGRP3,RASGRP4,RASSF2,RB1CC1,RBKS,RBM4,RBX1,RELN,RET,REXO2,RFK,RHBDD3,RHO,RHOQ,RICTOR,RIOK1,RIOK2,RIOK3,RIPK1,RIPK2,RIPK3,RIPK4,RNASEH2B,RNASEL,RNGTT,ROCK1,ROCK2,ROR1,ROR2,RORA,ROS1,RPAP2,RPE,RPIA,RPRD1A,RPRD1B,RPS27A,RPS6KA1,RPS6KA2,RPS6KA3,RPS6KA4,RPS6KA5,RPS6KA6,RPS6KB1,RPS6KB2,RPS6KC1,RPS6KL1,RRM1,RRM2,RRM2B,RSRC1,RUNX3,RYK,SACM1L,SAMD8,SAMHD1,SBF1,SBK1,SBK2,SCG2,SCP2,SCYL1,SCYL2,SCYL3,SDHAF2,SDHC,SEPHS1,SEPHS2,SERAC1,SERINC1,SERINC2,SERINC3,SERINC4,SERINC5,SETX,SGK1,SGK2,SGK3,SGMS1,SGMS2,SGPP1,SGPP2,SH2D3A,SH2D3C,SH3YL1,SHANK3,SHC1,SHC2,SHC3,SHMT1,SHPK,SIK2,SIK3,SKP1,SLC17A2,SLC17A4,SLC20A1,SLC25A13,SLC25A25,SLC26A1,SLC26A2,SLC27A1,SLC35B2,SLC35B3,SLC44A1,SLC44A2,SLC44A3,SLC44A4,SLC44A5,SLK,SMAD1,SMAD2,SMAD5,SMAD7,SMAD9,SMARCAD1,SMEK2,SMG1,SMPD1,SMPD2,SMPD3,SMPD4,SMPDL3A,SMPDL3B,SMUG1,SNCA,SNRK,SNX15,SORD,SOS1,SOX9,SPAG9,SPEG,SPHK1,SPHK2,SPRED1,SPTA1,SPTAN1,SPTB,SPTBN1,SPTBN2,SPTBN4,SPTBN5,SPTLC1,SPTLC2,SQSTM1,SRC,SRD5A3,SRMS,SRPK1,SRPK2,SRPK3,SSH1,SSH2,SSH3,SSU72,ST3GAL1,STAT3,STAT5A,STAT5B,STK10,STK11,STK16,STK17A,STK17B,STK19,STK24,STK25,STK3,STK31,STK32A,STK32B,STK32C,STK33,STK35,STK36,STK38,STK38L,STK39,STK4,STK40,STOML2,STRADA,STRADB,STYK1,STYX,SUCLG1,SULT1A1,SULT1A2,SULT1A3,SULT1B1,SULT1C2,SULT1C4,SULT1E1,SULT2A1,SULT2B1,SULT4A1,SURF1,SYK,SYNGAP1,SYNJ1,SYNJ2,TAAR1,TAB1,TAB2,TAB3,TAF1,TAF1L,TALDO1,TAMM41,TAOK1,TAOK2,TAOK3,TAZ,TBCK,TBK1,TBPL1,TBRG4,TCIRG1,TDG,TDGF1,TEC,TEK,TENC1,TESK1,TESK2,TEX14,TGFB1,TGFB2,TGFBR1,TGFBR2,TGFBR3,THEM5,THNSL2,THTPA,THY1,TIE1,TIMM50,TJP2,TK1,TK2,TLK1,TLK2,TLR2,TLR3,TLR4,TLR7,TLR9,TMEM150A,TMEM55A,TMEM55B,TNF,TNFRSF19,TNFSF11,TNIK,TNIP2,TNK1,TNK2,TNKS,TNNI3K,TOLLIP,TOP1,TP53I3,TP53RK,TPK1,TPR,TPTE2,TRAF6,TRAT1,TRIB1,TRIB2,TRIB3,TRIM24,TRIM27,TRIM28,TRIO,TRPM6,TRPM7,TRRAP,TSSK1B,TSSK2,TSSK3,TSSK4,TSSK6,TTBK1,TTBK2,TTC7B,TTK,TTN,TWF1,TXK,TYK2,TYMP,TYMS,TYRO3,UBA52,UBASH3B,UBB,UBC,UBLCP1,UCK1,UCK2,UCKL1,UCN2,UGP2,UHMK1,ULK1,ULK2,ULK3,ULK4,UMPS,UNG,UPP1,UPP2,UPRT,UQCR10,UQCR11,UQCRB,UQCRC1,UQCRC2,UQCRFS1,UQCRH,UQCRQ,USP15,VAC14,VAV1,VCP,VRK1,VRK2,VRK3,WDR83,WEE1,WEE2,WNK1,WNK2,WNK3,WNK4,WNT11,WNT5A,XDH,XRCC6BP1,XYLB,YES1,YWHAB,ZAP70,ZMYM2
REACTOME:SIGNALING_BY_NOTCH3	http://www.broadinstitute.org/gsea/msigdb/cards/REACTOME_SIGNALING_BY_NOTCH3	10	0.59631	0.970916	1	1	APH1B,DLL1,DLL4,JAG1,JAG2,NCSTN,NOTCH3,PSEN1,PSEN2,PSENEN
REACTOME:TCR_SIGNALING	http://www.broadinstitute.org/gsea/msigdb/cards/REACTOME_TCR_SIGNALING	50	0.59635	0.970916	1	1	BCL10,CARD11,CD247,CD3D,CD3E,CD3G,CD4,CHUK,CSK,ENAH,EVL,FYB,GRAP2,HLA-DPA1,HLA-DPB1,HLA-DQA1,HLA-DQA2,HLA-DRB1,IKBKB,IKBKG,ITK,LAT,LCK,LCP2,MALT1,MAP3K7,NCK1,NFKBIA,PAG1,PAK1,PAK2,PDPK1,PIK3CA,PIK3CB,PIK3R1,PIK3R2,PLCG1,PRKCQ,PTEN,PTPRC,RELA,RIPK2,TAB2,TMEM189-UBE2V1,TRAF6,TRAT1,UBE2N,VASP,WAS,ZAP70
GO:INTRACILIARY_TRANSPORT_PARTICLE_B	http://www.broadinstitute.org/gsea/msigdb/cards/GO_INTRACILIARY_TRANSPORT_PARTICLE_B	17	0.59647	0.970916	1	1	CLUAP1,HSPB11,IFT172,IFT27,IFT52,IFT57,IFT74,IFT80,IFT81,IFT88,KIF17,RABL5,TRAF3IP1,TRIM59,TTC26,TTC30A,TTC30B
GO:AUTOPHAGOSOME	http://www.broadinstitute.org/gsea/msigdb/cards/GO_AUTOPHAGOSOME	76	0.5966	0.970916	1	1	AMBRA1,ATG14,ATG16L1,ATG16L2,ATG5,ATG9A,ATG9B,BECN1,C6orf106,C9orf72,CALCOCO2,CLN3,DAPK2,ENTPD4,FYCO1,GABARAP,GABARAPL1,GABARAPL2,GABARAPL3,HAP1,HTT,IL1B,IRGM,LRRK2,MAP1LC3A,MAP1LC3B,MAP1LC3B2,MAP1LC3C,MEFV,NBR1,NRBF2,OPTN,OSBPL7,PIK3C3,PIK3R4,PIP4K2A,PIP4K2B,PIP4K2C,RAB12,RAB23,RAB24,RAB7A,RALB,RPN2,SH3GLB1,SNAP29,SQSTM1,SRPX,STX17,TBC1D12,TBC1D14,TBC1D17,TBC1D25,TBC1D5,TECPR1,TICAM1,TM9SF1,TMEM74,TP53INP1,TP53INP2,TRIM21,UBQLN1,UBQLN2,UBQLN4,ULK1,USP33,VMP1,VPS11,VPS16,VPS18,VPS33A,VTI1A,WDFY3,WIPI1,WIPI2,ZFYVE1
GO:PROTEINACEOUS_EXTRACELLULAR_MATRIX	http://www.broadinstitute.org/gsea/msigdb/cards/GO_PROTEINACEOUS_EXTRACELLULAR_MATRIX	341	0.5969	0.971189	1	1	ABI3BP,ACAN,ACHE,ADAMTS1,ADAMTS12,ADAMTS13,ADAMTS14,ADAMTS15,ADAMTS16,ADAMTS17,ADAMTS18,ADAMTS19,ADAMTS2,ADAMTS20,ADAMTS3,ADAMTS4,ADAMTS5,ADAMTS6,ADAMTS7,ADAMTS8,ADAMTS9,ADAMTSL1,ADAMTSL2,ADAMTSL3,ADAMTSL4,ADAMTSL5,AGRN,ALB,ALPL,AMBN,AMELX,AMTN,ANG,ANGPTL4,ANXA2,APLP1,ASPN,BCAN,BGN,BMP1,BMP4,C6orf15,CALR,CASK,CCBE1,CCDC80,CD151,CD248,CHAD,CHADL,CHI3L1,CHL1,CILP,CILP2,COCH,COL10A1,COL11A1,COL11A2,COL12A1,COL14A1,COL15A1,COL16A1,COL17A1,COL18A1,COL19A1,COL1A1,COL1A2,COL21A1,COL22A1,COL24A1,COL27A1,COL28A1,COL2A1,COL3A1,COL4A1,COL4A2,COL4A3,COL4A4,COL4A5,COL4A6,COL5A1,COL5A2,COL5A3,COL6A1,COL6A2,COL6A3,COL6A5,COL6A6,COL7A1,COL8A1,COL8A2,COL9A1,COL9A2,COL9A3,COLQ,COMP,CPA6,CPZ,CRISP3,CRISPLD2,CRTAC1,CRTAP,CTGF,CTHRC1,CYR61,DAG1,DCN,DGCR6,DLG1,DMP1,DPT,DSPP,DST,ECM1,ECM2,EFEMP1,EFEMP2,EGFL6,EGFLAM,EMID1,EMILIN1,EMILIN2,EMILIN3,ENAM,ENTPD2,EPYC,ERBB2IP,FBLN1,FBLN2,FBLN5,FBLN7,FBN1,FBN2,FBN3,FGF1,FGF9,FLRT1,FLRT2,FLRT3,FMOD,FN1,FRAS1,FREM1,FREM2,FREM3,GFOD2,GLDN,GLG1,GPC1,GPC2,GPC3,GPC4,GPC5,GPC6,GPLD1,GSTO1,HAPLN1,HAPLN2,HAPLN3,HAPLN4,HMCN1,HMCN2,HPSE2,HSD17B12,HSPG2,IGF1,IL1RL1,IMPG1,IMPG2,ITGA6,ITGB1,KAL1,KAZALD1,KERA,LAD1,LAMA1,LAMA2,LAMA3,LAMA4,LAMA5,LAMB1,LAMB2,LAMB3,LAMB4,LAMC1,LAMC2,LAMC3,LECT1,LEPRE1,LEPREL1,LGALS1,LGALS3BP,LOX,LOXL1,LOXL2,LTBP1,LTBP2,LTBP4,LUM,MAMDC2,MATN1,MATN2,MATN3,MEGF9,MEPE,MFAP1,MFAP2,MFAP4,MGP,MMP1,MMP10,MMP11,MMP13,MMP16,MMP17,MMP19,MMP20,MMP23B,MMP24,MMP25,MMP26,MMP28,MMP3,MMP7,MMP8,MMP9,MMRN2,MUC4,MUC5AC,MYOC,NAV2,NCAN,NDNF,NID1,NID2,NOV,NPNT,NTN1,NTN3,NTN4,NYX,ODAM,OGN,OLFML2A,OMD,OPTC,OTOA,PAPLN,PHOSPHO1,PI3,PODN,PODNL1,POSTN,PRELP,PRSS36,PTN,PTPRZ1,PXDN,RELL2,RELN,RPTN,SERAC1,SERPINA1,SERPINF1,SFRP1,SFTPA1,SFTPA2,SFTPD,SHH,SLC1A3,SLIT1,SLIT2,SLIT3,SMC3,SMOC1,SMOC2,SNCA,SOST,SPARC,SPARCL1,SPN,SPOCK1,SPOCK2,SPOCK3,SPON2,TECTA,TECTB,TFF3,TFIP11,TFPI2,TGFB1,TGFBI,TGFBR3,THBS2,THBS4,THSD4,TIMP1,TIMP2,TIMP3,TIMP4,TINAG,TNC,TNFRSF11B,TNN,TNR,TNXB,UCMA,USH2A,VCAN,VEGFA,VIT,VWA1,VWA2,VWC2,VWF,WISP1,WISP2,WNT1,WNT10A,WNT10B,WNT11,WNT16,WNT2,WNT2B,WNT3,WNT3A,WNT4,WNT5A,WNT5B,WNT6,WNT7A,WNT7B,WNT8A,WNT8B,WNT9A,WNT9B,ZG16,ZP1,ZP2,ZP3,ZP4
GO:TRNA_PROCESSING	http://www.broadinstitute.org/gsea/msigdb/cards/GO_TRNA_PROCESSING	106	0.59736	0.971722	1	1	AARS,AARS2,ADAT1,ADAT2,ADAT3,ALKBH8,C14orf166,C2orf49,C9orf156,CDK5RAP1,CDKAL1,CLP1,CPSF1,CPSF4,CSTF2,CTU1,CTU2,DDX1,DUS1L,DUS3L,DUS4L,ELAC1,ELAC2,ELP3,FAM98B,FARS2,FBL,FBLL1,FTSJ1,GRSF1,GTPBP3,HSD17B10,KARS,KIAA0391,KIAA1456,LAGE3,LCMT2,LSM6,METTL1,METTL2A,METTL2B,MOCS3,MTFMT,MTO1,NAT10,NSUN2,OSGEP,OSGEPL1,POP1,POP4,POP5,POP7,PTCD1,PUS1,PUS10,PUS3,PUS7,PUS7L,PUSL1,QTRT1,QTRTD1,RPP14,RPP21,RPP25,RPP30,RPP38,RPP40,RPUSD1,RPUSD2,RPUSD3,RPUSD4,SARS,SSB,TARBP1,THG1L,TP53RK,TPRKB,TRDMT1,TRIT1,TRMT1,TRMT11,TRMT112,TRMT12,TRMT1L,TRMT2B,TRMT5,TRMT6,TRMT61A,TRMT61B,TRMU,TRNT1,TRPT1,TRUB1,TRUB2,TSEN15,TSEN2,TSEN34,TSEN54,TYW1,TYW3,TYW5,UBA5,URM1,WDR4,YRDC,ZBTB8OS
GO:PHOSPHATIDYLCHOLINE_METABOLIC_PROCESS	http://www.broadinstitute.org/gsea/msigdb/cards/GO_PHOSPHATIDYLCHOLINE_METABOLIC_PROCESS	60	0.59767	0.971802	1	1	ABHD3,ACHE,AGPAT6,APOA1,APOA2,APOA4,APOA5,CDS1,CEPT1,CHAT,CHKA,CHKB,CHPT1,DBI,ENPP2,FABP5,FGF7,GPLD1,LCAT,LPCAT1,LPCAT4,LPIN1,LPIN2,LPIN3,MBOAT1,MBOAT2,MECP2,PCYT1A,PCYT1B,PEMT,PHOSPHO1,PLA2G10,PLA2G12A,PLA2G15,PLA2G16,PLA2G1B,PLA2G2A,PLA2G2D,PLA2G2E,PLA2G2F,PLA2G3,PLA2G4A,PLA2G4B,PLA2G4C,PLA2G4D,PLA2G4E,PLA2G4F,PLA2G5,PLA2G6,PLB1,PLBD1,PNPLA6,PNPLA8,PON1,SLC27A1,SLC44A1,SLC44A2,SLC44A3,SLC44A4,SLC44A5
GO:ADENYLATE_CYCLASE_ACTIVATING_G_PROTEIN_COUPLED_RECEPTOR_SIGNALING_PATHWAY	http://www.broadinstitute.org/gsea/msigdb/cards/GO_ADENYLATE_CYCLASE_ACTIVATING_G_PROTEIN_COUPLED_RECEPTOR_SIGNALING_PATHWAY	69	0.59792	0.971802	1	1	ADCY1,ADCY2,ADCY3,ADCY4,ADCY5,ADCY6,ADCY7,ADCY8,ADCY9,ADCYAP1,ADM2,ADORA2A,ADORA2B,ADRA1A,ADRA1B,ADRA1D,ADRA2A,ADRA2B,ADRA2C,ADRB1,ADRB2,ADRB3,CALCR,CALCRL,CHGA,CRHR1,DRD1,DRD2,DRD3,DRD5,FSHR,GALR1,GALR2,GCGR,GHRH,GHRHR,GNA13,GNAL,GNAQ,GNAS,GNB1,GNG2,GPR101,GPR133,GPR21,GPR26,GPR3,GPR52,GPR78,LHCGR,NPR3,OPRM1,OR13F1,OR56A1,OR56A4,OR5T1,PDE4D,PTGER2,PTGIR,PTH,PTH1R,PTHLH,RAPGEF2,RXFP2,S1PR4,SLC9A3R1,TSHR,UCN2,VIP
GO:POSITIVE_REGULATION_OF_OXIDOREDUCTASE_ACTIVITY	http://www.broadinstitute.org/gsea/msigdb/cards/GO_POSITIVE_REGULATION_OF_OXIDOREDUCTASE_ACTIVITY	45	0.59792	0.971802	1	1	ABL1,ABL2,AGT,AGTR1,AGTR2,AKT1,APOE,ATP7A,CALM1,CALM2,CALM3,CCS,CDH3,CYP27B1,DHFR,EDN1,EDN2,ESR1,FCER2,FGF23,FTMT,FXN,GCH1,GDNF,HIF1A,HTR2B,IFNG,IL1B,INS,KRAS,NOD1,NOD2,NOS1AP,NPR3,PARK7,PTK2B,RFK,RGN,RIPK3,SCARB1,SNCA,TERF2,TERT,TNF,VDR
GO:CELL_MIGRATION_INVOLVED_IN_GASTRULATION	http://www.broadinstitute.org/gsea/msigdb/cards/GO_CELL_MIGRATION_INVOLVED_IN_GASTRULATION	13	0.59794	0.971802	1	1	AMOT,CER1,EPB41L5,FGF8,LRP5,MEGF8,MIXL1,NODAL,RIC8A,SOX17,T,WNT11,WNT5A
GO:SOMATIC_DIVERSIFICATION_OF_IMMUNOGLOBULINS	http://www.broadinstitute.org/gsea/msigdb/cards/GO_SOMATIC_DIVERSIFICATION_OF_IMMUNOGLOBULINS	25	0.59825	0.971956	1	1	BATF,CD40LG,CTNNBL1,ERCC1,EXO1,EXOSC3,EXOSC6,HSPD1,LIG4,MLH1,MSH2,MSH3,MSH6,NBN,PMS2,POLB,POLL,POLM,POLQ,PRKDC,RNF168,RNF8,SWAP70,TCF3,UNG
GO:CELLULAR_RESPONSE_TO_NITRIC_OXIDE	http://www.broadinstitute.org/gsea/msigdb/cards/GO_CELLULAR_RESPONSE_TO_NITRIC_OXIDE	14	0.59832	0.971956	1	1	AIFM1,AQP1,CCNA2,CDK2,DNM2,DPEP1,FOXO1,GUCY1B3,HNRNPD,KCNC2,MMP3,MTR,TPO,TRAF2
REACTOME:DOWNSTREAM_TCR_SIGNALING	http://www.broadinstitute.org/gsea/msigdb/cards/REACTOME_DOWNSTREAM_TCR_SIGNALING	33	0.59848	0.971956	1	1	BCL10,CARD11,CD247,CD3D,CD3E,CD3G,CD4,CHUK,HLA-DPA1,HLA-DPB1,HLA-DQA1,HLA-DQA2,HLA-DRB1,IKBKB,IKBKG,LCK,MALT1,MAP3K7,NFKBIA,PDPK1,PIK3CA,PIK3CB,PIK3R1,PIK3R2,PRKCQ,PTEN,RELA,RIPK2,TAB2,TMEM189-UBE2V1,TRAF6,TRAT1,UBE2N
GO:GLUTAMATE_RECEPTOR_SIGNALING_PATHWAY	http://www.broadinstitute.org/gsea/msigdb/cards/GO_GLUTAMATE_RECEPTOR_SIGNALING_PATHWAY	41	0.59873	0.971956	1	1	APP,ATP1A3,CDK5R1,CLN3,CPEB4,FMR1,GNAQ,GRIA1,GRIA2,GRIA3,GRIA4,GRID1,GRID2,GRIK1,GRIK2,GRIK3,GRIK4,GRIK5,GRIN1,GRIN2A,GRIN2B,GRIN2C,GRIN2D,GRIN3A,GRIN3B,GRM1,GRM2,GRM3,GRM4,GRM5,GRM6,GRM7,GRM8,HOMER1,HOMER2,HOMER3,KCNB1,PLCB1,PTK2B,SSTR1,TRPM1
GO:NAD_BIOSYNTHETIC_PROCESS	http://www.broadinstitute.org/gsea/msigdb/cards/GO_NAD_BIOSYNTHETIC_PROCESS	13	0.59914	0.971956	1	1	AFMID,ASPDH,HAAO,KMO,KYNU,NADSYN1,NAMPT,NAPRT1,NMNAT1,NMNAT2,NMNAT3,PNP,QPRT
GO:REGULATION_OF_PATHWAY_RESTRICTED_SMAD_PROTEIN_PHOSPHORYLATION	http://www.broadinstitute.org/gsea/msigdb/cards/GO_REGULATION_OF_PATHWAY_RESTRICTED_SMAD_PROTEIN_PHOSPHORYLATION	56	0.59914	0.971956	1	1	ACVR1,ACVR1B,ACVR2A,ACVRL1,BMP1,BMP10,BMP15,BMP2,BMP3,BMP4,BMP5,BMP6,BMP7,BMP8A,BMP8B,BMPER,BMPR1A,BMPR2,CSNK2B,DAB2,DKK1,ENG,GDF1,GDF11,GDF15,GDF5,GDF6,GDF7,GDF9,GREM1,HFE,INHA,INHBA,INHBB,INHBC,INHBE,LEFTY1,LEFTY2,MSTN,NODAL,NOG,PBLD,PIN1,PMEPA1,RBPMS,SDCBP,SMAD4,SMAD6,SMAD7,SNX25,STRAP,TGFB1,TGFB2,TGFB3,TGFBR1,TTK
GO:POSITIVE_REGULATION_OF_NF_KAPPAB_TRANSCRIPTION_FACTOR_ACTIVITY	http://www.broadinstitute.org/gsea/msigdb/cards/GO_POSITIVE_REGULATION_OF_NF_KAPPAB_TRANSCRIPTION_FACTOR_ACTIVITY	131	0.59915	0.971956	1	1	ADAM8,AGER,AGT,AIM2,ALK,AMH,AR,ARHGEF2,BCL10,BTK,CAMK2A,CAPN3,CARD11,CARD14,CAT,CD40,CD40LG,CFLAR,CHUK,CIB1,CLOCK,CLU,CRHR2,CTH,DDRGK1,EDA,EDA2R,EIF2AK2,ERC1,FER,GREM1,HSPA1A,HSPA1B,ICAM1,IKBKB,IKBKG,IL1B,IL6,IL6R,INS,IRAK1,IRAK2,IRAK3,ITGB2,KRAS,LGALS9,LTF,MALT1,MAP3K13,MAP3K7,MID2,MTDH,MTPN,NFKB1,NFKB2,NFKBIA,NFKBIB,NLRC4,NLRP3,NOD1,NOD2,NPM1,NTRK1,PIDD,PLA2G1B,PRDX3,PRKCB,PRKCH,PRKCI,PRKCQ,PRKCZ,PRKD1,PRKD2,PSMA6,PYCARD,RBCK1,RELA,RHEBL1,RIPK1,RIPK2,RIPK3,RIPK4,RNF25,RNF31,RPS27A,RPS3,RPS6KA4,RPS6KA5,S100A12,S100A8,S100A9,SPHK1,TAB1,TAB2,TAB3,TERF2IP,TGFB1,TICAM1,TIRAP,TLR2,TLR3,TLR4,TLR9,TNF,TNFRSF11A,TNFSF11,TNFSF18,TRADD,TRAF1,TRAF2,TRAF5,TRAF6,TRAPPC9,TRIM13,TRIM14,TRIM15,TRIM22,TRIM25,TRIM32,TRIM37,TRIM38,TRIM5,TRIM52,TRIM62,TRIM8,UBA52,UBB,UBC,UBE2N,UBE2V1,WNT5A
GO:SPERMATID_DIFFERENTIATION	http://www.broadinstitute.org/gsea/msigdb/cards/GO_SPERMATID_DIFFERENTIATION	119	0.59927	0.971956	1	1	ABHD2,ACRBP,ADAD1,AFF4,AGFG1,BAX,BBS4,BSPH1,CABYR,CAPZA3,CASC5,CATSPER3,CATSPER4,CATSPERB,CCDC63,CCNB1IP1,CELF1,CEP57,CFTR,CHD5,CIB1,DDX25,DHH,DLD,DMC1,DPY19L2,FABP9,FAM9A,FAM9B,FAM9C,FANCG,FNDC3A,FSCN3,GALNTL5,GAPDHS,H1FNT,HIST1H2BA,HMGB2,HOOK1,HSPA2,ING2,INSL6,IQCF1,IQCG,JAM3,KDM3A,KIT,MAST2,MEI1,MKKS,NME5,NPHP1,NSUN2,NUP210L,OCA2,ODF2,OSBP2,PACRG,PAFAH1B1,PANK2,PCSK4,PDILT,PIWIL1,PLA2G3,PLD6,PRKACA,PRM1,PRM2,PSME4,PTCHD3,PVRL2,PYGO1,PYGO2,QKI,RAN,REC8,RFX2,RHBDD1,RNASE9,RNF17,RNF8,RSPH1,SEPT4,SIX5,SLC26A3,SLC26A6,SLC26A8,SLIRP,SMARCA2,SMARCA4,SPACA1,SPAG16,SPAG6,SPANXB1,SPEM1,SPO11,SRPK1,STK11,STRBP,SYCP1,SYCP3,TARBP2,TBC1D20,TBPL1,TDRD5,TMEM119,TMF1,TNP1,TRIP13,TSSK1B,TSSK2,TSSK6,TTC26,TTLL5,TXNDC8,UBE2B,UBE2J1,ZMYND15,ZPBP2
GO:FATTY_ACID_TRANSPORT	http://www.broadinstitute.org/gsea/msigdb/cards/GO_FATTY_ACID_TRANSPORT	55	0.59938	0.971956	1	1	ABCC2,ABCC4,ABCD1,ABCD2,ABCD3,ACACA,ACACB,ACE,ACSL1,ACSL3,ACSL4,ANXA1,APOE,BDKRB2,C12orf39,CD36,CPT1A,CPT1B,CPT2,CROT,DRD2,DRD3,DRD4,FABP1,FABP3,GOT2,KISS1R,LCN1,LCN12,LEP,MFSD2A,NMB,NMUR2,NOS2,PLA2G1B,PLA2G4A,PLA2G4F,PLA2G5,PLIN2,PNPLA8,PPARA,PPARD,PPARG,PRKAA2,PRKAG2,SLC22A9,SLC25A17,SLC25A20,SLC27A1,SLC27A2,SLC27A4,SLC27A5,SLC27A6,SLCO2A1,SLCO3A1
GO:POSITIVE_REGULATION_OF_WNT_SIGNALING_PATHWAY	http://www.broadinstitute.org/gsea/msigdb/cards/GO_POSITIVE_REGULATION_OF_WNT_SIGNALING_PATHWAY	149	0.59965	0.971956	1	1	ABL1,ANKRD6,ARNTL,ASPM,ATP6AP2,ATP6V0C,ATP6V1C2,AXIN1,AXIN2,BAMBI,BIRC8,BMP2,CAPRIN2,CAV1,CDC73,COL1A1,CSNK1D,CSNK1E,CSNK2A1,CTDNEP1,DAB2,DACT1,DAPK3,DEPDC1B,DISC1,DKK2,DLX5,DVL1,DVL2,EDA,FGF10,FGF9,FGFR2,GPC3,GPRC5B,HHEX,ILK,JUP,KANK1,LGR4,LGR5,LGR6,LRP6,LRRK1,LRRK2,MACF1,MBD2,MLLT3,NFKB1,NKD1,NLE1,NRARP,PIN1,PPM1A,PPP2R3A,PSMA1,PSMA2,PSMA3,PSMA4,PSMA5,PSMA6,PSMA7,PSMA8,PSMB1,PSMB10,PSMB11,PSMB2,PSMB3,PSMB4,PSMB5,PSMB6,PSMB7,PSMB8,PSMB9,PSMC1,PSMC2,PSMC3,PSMC4,PSMC5,PSMC6,PSMD1,PSMD10,PSMD11,PSMD12,PSMD13,PSMD14,PSMD2,PSMD3,PSMD4,PSMD5,PSMD6,PSMD7,PSMD8,PSMD9,PSME1,PSME2,PSME3,PSME4,PSMF1,RBPJ,RNF146,RNF220,ROR2,RPS27A,RSPO1,RSPO2,RSPO3,RSPO4,SALL1,SFRP1,SFRP2,SFRP4,SHH,SKI,SMAD3,SMARCA4,SMURF2,SOX4,SPIN1,SRC,SULF1,SULF2,TERT,TLR2,TMEM198,TNKS,TNKS2,TRPM4,UBA52,UBB,UBC,UBR5,USP34,VPS35,WLS,WNT1,WNT10B,WNT2,WNT2B,WNT3,WNT3A,WNT4,WNT5A,WNT7A,XIAP,YAP1,ZBED3,ZEB2,ZRANB1
GO:NUCLEAR_BODY	http://www.broadinstitute.org/gsea/msigdb/cards/GO_NUCLEAR_BODY	327	0.59967	0.971956	1	1	ACIN1,AFF2,AKAP8L,ALKBH5,ANGEL2,ANKRD2,ANKS1B,APBB1,APEX1,ARL6IP4,ARNTL,ATOH8,ATPAF2,ATR,ATRX,ATXN2L,BASP1,BCLAF1,BLM,C8orf4,CASC3,CBLL1,CBX4,CBX5,CBY1,CCNL1,CCNL2,CD2BP2,CDC5L,CDK12,CDK13,CDK2,CDK9,CDKN2A,CHEK2,CHFR,CHTOP,CIITA,CIR1,CLK2,CLK3,COIL,CPSF6,CREB3,CREBBP,CRNKL1,CSNK1A1,CSTF2,CTR9,CWC22,CXXC1,DAPK3,DAXX,DDX1,DDX20,DDX39B,DDX3X,DDX42,DDX46,DGKQ,DKC1,DUSP11,DYRK1A,EAF1,EAF2,EFTUD2,EIF3E,EIF4A3,EIF4ENIF1,ELF4,ELL,EP400,EPAS1,FAM118B,FAM206A,FAM76B,FBL,FBLL1,FMR1,FRG1,FTO,FYTTD1,GAR1,GATAD2A,GATAD2B,GEMIN2,GEMIN4,GEMIN5,GEMIN6,GEMIN7,GEMIN8,GFI1,GLI2,GLI3,GLIS2,GPATCH2,HIF1A,HIF3A,HINFP,HIPK1,HIPK2,HIPK3,HIRA,HNRNPM,HR,HSPB7,IFI16,ISG20,KAT6A,KIAA0947,KIAA1429,KLHL20,LMNA,LRCH4,LSG1,LSM10,LUC7L2,LUC7L3,MAGEA2B,MAGOH,MAML1,MAML2,MAML3,MAPK7,MAX,MBD1,MDM2,MECOM,MEF2C,MEOX2,METTL3,MKNK2,MLIP,MORC3,MRE11A,MTDH,MTOR,N4BP1,NACC1,NACC2,NARG2,NBN,NCOR2,NEK6,NFE2,NHP2,NOC3L,NOLC1,NONO,NOP10,NOP58,NPAT,NR2C1,NRIP1,NSMCE2,NSRP1,NXF1,NXT1,OGG1,OIP5,PARK7,PATL1,PCGF2,PDX1,PHAX,PHF5A,PIAS1,PIAS2,PIAS4,PIN1,PIP5K1A,PLCB1,PLRG1,PML,PNISR,PNN,POLDIP3,POU4F2,PPARGC1A,PPIG,PPIH,PPP1CC,PPP1R8,PQBP1,PRKACA,PRPF18,PRPF19,PRPF4,PRPF40A,PRPF40B,PRPF6,PRPF8,PSKH1,PSME4,PSPC1,PTEN,PYHIN1,RAD51,RB1,RBM11,RBM15,RBM25,RBM27,RBM39,RBM4,RCHY1,RDM1,RFWD2,RFWD3,RGS14,RING1,RNF2,RNF4,RNF6,RNPS1,RPA1,RPA2,RPAIN,RREB1,RSRC1,SAP18,SARNP,SART1,SART3,SATB1,SCNM1,SENP2,SETD1A,SETD1B,SF3A2,SF3A3,SF3B1,SFPQ,SHQ1,SIRT1,SKI,SKIL,SLU7,SMC5,SMC6,SMNDC1,SNRNP70,SNRPC,SON,SP100,SP140,SP3,SPOP,SPTBN4,SQSTM1,SRP54,SRRM1,SRRM2,SRSF1,SRSF10,SRSF2,SRSF3,SRSF4,SRSF5,SRSF6,SS18L1,SUMO1,SUMO2,SUMO3,TARDBP,TCF7L2,TDG,TDP2,TERT,TFIP11,TGS1,THAP1,THAP7,THOC1,THOC2,THOC3,THOC6,THOC7,THRAP3,TIMM50,TOE1,TOLLIP,TOP3A,TOPBP1,TOPORS,TP53,TP53INP1,TP53INP2,TRIM16,TRIM22,TRIM27,TRIM69,TRIM8,TUT1,U2AF1L4,U2AF2,UBE2I,UBN1,UBOX5,USP7,USPL1,WAC,WBP11,WBP4,WDFY3,WRAP53,WT1,WTAP,XPO1,YLPM1,YTHDC1,ZBTB1,ZBTB16,ZC3H13,ZC3H14,ZC3H8,ZCCHC12,ZCCHC18,ZFHX3,ZMIZ1,ZMYM2,ZNF259,ZNF451,ZNF473,ZNF496,ZNF638,ZNF830
GO:OPSONIN_BINDING	http://www.broadinstitute.org/gsea/msigdb/cards/GO_OPSONIN_BINDING	11	0.59974	0.971956	1	1	APCS,C1QBP,C4A,CALR,CD93,CR1,CRP,ITGAV,MASP2,PHB,PTX3
GO:OXIDATIVE_PHOSPHORYLATION	http://www.broadinstitute.org/gsea/msigdb/cards/GO_OXIDATIVE_PHOSPHORYLATION	79	0.59976	0.971956	1	1	AK2,ATP5C1,ATP5D,C11orf83,CHCHD10,COX10,COX15,COX4I1,COX4I2,COX5A,COX5B,COX6A1,COX6B1,COX6C,COX7A2L,COX7B,COX7C,COX8A,COX8C,CYC1,CYCS,DLD,FXN,GBAS,MECP2,MSH2,NDUFA1,NDUFA10,NDUFA11,NDUFA12,NDUFA13,NDUFA2,NDUFA4,NDUFA5,NDUFA6,NDUFA7,NDUFA8,NDUFA9,NDUFAB1,NDUFAF1,NDUFB1,NDUFB10,NDUFB11,NDUFB2,NDUFB3,NDUFB4,NDUFB5,NDUFB6,NDUFB7,NDUFB8,NDUFB9,NDUFC1,NDUFC2,NDUFC2-KCTD14,NDUFS1,NDUFS2,NDUFS3,NDUFS4,NDUFS5,NDUFS6,NDUFS7,NDUFS8,NDUFV1,NDUFV2,NDUFV3,PMPCB,SDHAF2,SDHC,SNCA,SURF1,TAZ,UQCR10,UQCR11,UQCRB,UQCRC1,UQCRC2,UQCRFS1,UQCRH,UQCRQ
GO:ONE_CARBON_COMPOUND_TRANSPORT	http://www.broadinstitute.org/gsea/msigdb/cards/GO_ONE_CARBON_COMPOUND_TRANSPORT	11	0.60006	0.972227	1	1	AQP1,AQP10,AQP11,AQP3,AQP5,AQP7,CA2,RHAG,SLC14A1,SLC14A2,UPK3A
GO:NEGATIVE_REGULATION_OF_NEURON_APOPTOTIC_PROCESS	http://www.broadinstitute.org/gsea/msigdb/cards/GO_NEGATIVE_REGULATION_OF_NEURON_APOPTOTIC_PROCESS	131	0.60058	0.972705	1	1	AARS,ADAM8,ADNP,AGAP2,ALKBH1,AMBRA1,ANGPT1,APOE,AXL,BARHL1,BAX,BCL2,BCL2L1,BDNF,BHLHB9,BRAF,BTG2,C5AR1,CACNA1A,CCL2,CEBPB,CHL1,CITED1,CLCF1,CLN3,CNTF,CNTFR,CORO1A,CPEB4,CRLF1,DLX1,DNAJC5,EN1,EN2,EPOR,ERBB3,F2R,FAIM2,FAM134B,FGF8,FOXB1,FYN,GABRA5,GABRB2,GABRB3,GCLC,GCLM,GDF5,GDNF,GFRAL,GPI,GRIK2,GRIN1,HIF1A,HIPK2,HMOX1,HRAS,HSP90AB1,HYOU1,ILK,ISL1,ITSN1,JAK2,JUN,KIF14,KRAS,LGMN,LIG4,LRP1,MAP2K4,MAP3K12,MDK,MECP2,MEF2C,MSH2,MTNR1B,NAIP,NDNF,NES,NGF,NGFR,NONO,NR4A2,NR4A3,NRBP2,NRP1,NTF3,NTF4,NTRK1,NTRK2,OXR1,PARK2,PARK7,PCP4,PIK3CA,PIN1,PINK1,POU4F1,PPARGC1A,PPT1,PRDX2,PRKCG,PRKCI,PSEN1,PTK2B,RASA1,ROCK1,SET,SIX1,SIX4,SNCA,SNCB,SOD1,SOD2,STAMBP,STAR,STXBP1,SYNGAP1,TFAP2B,TFAP2D,TGFB3,TOX3,TP73,TYRO3,UBE2V2,UNC5B,VEGFB,VSTM2L,WFS1,XRCC2,ZNF259
GO:FOREBRAIN_MORPHOGENESIS	http://www.broadinstitute.org/gsea/msigdb/cards/GO_FOREBRAIN_MORPHOGENESIS	14	0.60079	0.972705	1	1	DUOX2,FGF8,GDF7,GSX2,HESX1,HHEX,NF1,OTX1,PROP1,PTEN,SLIT1,SMO,UCHL5,WNT5A
GO:REGULATION_OF_INTERLEUKIN_5_PRODUCTION	http://www.broadinstitute.org/gsea/msigdb/cards/GO_REGULATION_OF_INTERLEUKIN_5_PRODUCTION	18	0.60084	0.972705	1	1	EPX,FOXP3,GATA3,IFNA2,IL17RA,IL17RB,IL1RL1,IL33,IL5RA,IL9,LEF1,LGALS9,NLRP3,PDE4D,PRKCZ,RARA,SCGB1A1,TNFRSF21
GO:90S_PRERIBOSOME	http://www.broadinstitute.org/gsea/msigdb/cards/GO_90S_PRERIBOSOME	22	0.601	0.972705	1	1	HEATR1,IMP3,IMP4,MPHOSPH10,NOC2L,NOC4L,NOL6,NOP14,PES1,PWP2,RPS7,RPSA,RRP36,RRP7A,SRFBP1,TBL3,UTP18,UTP20,UTP6,WDR12,WDR3,WDR46
GO:NEGATIVE_REGULATION_OF_ENDOPLASMIC_RETICULUM_UNFOLDED_PROTEIN_RESPONSE	http://www.broadinstitute.org/gsea/msigdb/cards/GO_NEGATIVE_REGULATION_OF_ENDOPLASMIC_RETICULUM_UNFOLDED_PROTEIN_RESPONSE	10	0.60175	0.972705	1	1	BFAR,GNB2L1,NCK1,NCK2,PPP1R15A,PPP1R15B,PTPN1,TMBIM6,WFS1,XBP1
GO:ENDOPLASMIC_RETICULUM_TO_CYTOSOL_TRANSPORT	http://www.broadinstitute.org/gsea/msigdb/cards/GO_ENDOPLASMIC_RETICULUM_TO_CYTOSOL_TRANSPORT	21	0.60185	0.972705	1	1	AUP1,CCL3,CCR5,DERL1,DERL2,FAF2,FKBP1B,HM13,HSP90B1,NOL3,NPLOC4,RHBDD1,RYR1,RYR2,SEC61B,SEL1L,SYVN1,TMEM129,TRDN,UFD1L,VCP
GO:NEGATIVE_REGULATION_OF_PROTEIN_LOCALIZATION_TO_CELL_PERIPHERY	http://www.broadinstitute.org/gsea/msigdb/cards/GO_NEGATIVE_REGULATION_OF_PROTEIN_LOCALIZATION_TO_CELL_PERIPHERY;GO:NEGATIVE_REGULATION_OF_PROTEIN_LOCALIZATION_TO_PLASMA_MEMBRANE;http://www.broadinstitute.org/gsea/msigdb/cards/GO_NEGATIVE_REGULATION_OF_PROTEIN_LOCALIZATION_TO_PLASMA_MEMBRANE	20	0.602	0.972705	1	1	ANXA13,AP2M1,BCL2L1,CLTC,CSK,DAB2,GBP1,GOPC,LRRC15,LYPLA1,LZTFL1,NUMB,PID1,PKDCC,PPFIA1,PPP2R5A,RHOQ,TGFB1,TMBIM1,TMEM59
GO:COLUMNAR_CUBOIDAL_EPITHELIAL_CELL_DEVELOPMENT	http://www.broadinstitute.org/gsea/msigdb/cards/GO_COLUMNAR_CUBOIDAL_EPITHELIAL_CELL_DEVELOPMENT	48	0.60245	0.972705	1	1	AGPAT6,ATP2B2,BMP4,BMP5,BMP6,C12orf5,C1GALT1,CDK6,CDKN1A,CLIC5,DLL1,FGFR1,HIF1A,HOXA5,INSM1,KLF5,LHFPL5,LRTOMT,MYO7A,NKX2-2,NKX3-2,NKX6-1,PAFAH1B1,PAX6,PDPK1,PDZD7,PRDM1,RAC1,RARA,RARB,RARG,RFX3,ROS1,SCRIB,SEC24B,SIDT2,SLC4A7,SLC9A3R1,SLITRK6,SMO,SOD1,SPDEF,STRC,TMC1,TYMS,WDPCP,WNT5A,YIPF6
GO:AU_RICH_ELEMENT_BINDING	http://www.broadinstitute.org/gsea/msigdb/cards/GO_AU_RICH_ELEMENT_BINDING	20	0.60254	0.972705	1	1	CPEB1,CPEB2,CPEB3,CPSF1,DND1,ELAVL1,ELAVL3,ELAVL4,EXOSC7,EXOSC8,EXOSC9,HNRNPA0,HNRNPD,MEX3D,TIA1,TIAL1,ZC3H12A,ZFP36,ZFP36L1,ZFP36L2
GO:I_SMAD_BINDING	http://www.broadinstitute.org/gsea/msigdb/cards/GO_I_SMAD_BINDING	11	0.60256	0.972705	1	1	AXIN1,AXIN2,CTNNB1,SMAD1,SMAD2,SMAD4,SMAD6,SMAD7,SMURF1,TGFB1I1,TGFBR1
GO:CELLULAR_RESPONSE_TO_VITAMIN_D	http://www.broadinstitute.org/gsea/msigdb/cards/GO_CELLULAR_RESPONSE_TO_VITAMIN_D	14	0.60259	0.972705	1	1	ADAMTS1,ATP2B1,BGLAP,CYP24A1,FGF23,FZD1,IL15,ITGB1,PENK,PIM1,PTN,SFRP1,TNC,VDR
GO:REGULATION_OF_FEEDING_BEHAVIOR	http://www.broadinstitute.org/gsea/msigdb/cards/GO_REGULATION_OF_FEEDING_BEHAVIOR	22	0.60265	0.972705	1	1	AGRP,C16orf80,CNR1,CRHR2,DRD1,EIF2AK4,ESR2,INS,INSL5,LEPR,MC3R,MC4R,MTOR,NPY2R,NR4A3,QRFP,RETN,RXFP4,STAT3,TACR3,TRH,UCN
REACTOME:FGFR2C_LIGAND_BINDING_AND_ACTIVATION	http://www.broadinstitute.org/gsea/msigdb/cards/REACTOME_FGFR2C_LIGAND_BINDING_AND_ACTIVATION	12	0.60271	0.972705	1	1	FGF1,FGF17,FGF18,FGF2,FGF20,FGF23,FGF4,FGF5,FGF6,FGF8,FGF9,FGFR2
GO:PHOSPHOLIPID_CATABOLIC_PROCESS	http://www.broadinstitute.org/gsea/msigdb/cards/GO_PHOSPHOLIPID_CATABOLIC_PROCESS	27	0.60287	0.972705	1	1	ABHD12,ABHD6,ANGPTL3,APOA2,ENPP2,ENPP6,GDE1,GPCPD1,INPP5F,LIPG,NAPEPLD,PLA2G15,PLA2G4A,PLA2G4B,PLA2G4C,PLA2G4D,PLA2G4E,PLA2G4F,PLCG1,PLCG2,PNPLA6,PNPLA8,SMPD1,SMPD3,SMPD4,SMPDL3A,SMPDL3B
GO:METANEPHRIC_NEPHRON_DEVELOPMENT	http://www.broadinstitute.org/gsea/msigdb/cards/GO_METANEPHRIC_NEPHRON_DEVELOPMENT	32	0.60291	0.972705	1	1	BMP4,CD34,FMN1,FOXD1,GDNF,GREM1,HES1,HES5,IRX1,IRX2,KIF26B,LAMB2,LGR4,LHX1,NPHS2,OSR1,PAX2,PAX8,PDGFB,PDGFRA,PDGFRB,PKD1,PKD2,SALL1,SIX2,SMO,SOX8,SOX9,TCF21,TFAP2B,WNT4,WT1
PID:CD8_TCR_PATHWAY	http://www.broadinstitute.org/gsea/msigdb/cards/PID_CD8_TCR_PATHWAY	49	0.60314	0.972705	1	1	AKT1,B2M,BCL10,CARD11,CBL,CD247,CD28,CD3D,CD3E,CD3G,CD80,CD86,CD8A,CD8B,CHUK,CSK,FYN,GRAP2,GRB2,HLA-A,HRAS,IKBKB,IKBKG,KRAS,LAT,LCK,LCP2,MALT1,MAP3K8,NRAS,PAG1,PDPK1,PLCG1,PRF1,PRKCA,PRKCB,PRKCE,PRKCQ,PTPRC,RAP1A,RASGRP1,RASGRP2,SHC1,SOS1,STIM1,TRAF6,TRPV6,VAV1,ZAP70
GO:U5_SNRNP	http://www.broadinstitute.org/gsea/msigdb/cards/GO_U5_SNRNP	16	0.60326	0.972705	1	1	CD2BP2,DDX23,PRPF18,PRPF6,PRPF8,SNRNP200,SNRNP40,SNRPB,SNRPD1,SNRPD2,SNRPD3,SNRPE,SNRPG,SNRPN,TXNL4A,TXNL4B
GO:NEGATIVE_REGULATION_OF_BINDING	http://www.broadinstitute.org/gsea/msigdb/cards/GO_NEGATIVE_REGULATION_OF_BINDING	130	0.60332	0.972705	1	1	ADAM15,ADIPOQ,ADNP,ADRB2,ADRB3,AES,ANKRD33,ANXA2,ARRB2,AURKA,AURKB,B2M,BAX,BTAF1,CAMK1,CARM1,CAV1,CCL23,CPNE1,CRMP1,CRTAC1,CSNK1E,CTNNBIP1,CYP2D6,DAB2,DACT1,DDIT3,DKK1,DVL1,E2F1,EIF4A3,EPB41L5,FBXO18,FRMD7,GATA1,GNL3L,GOLGA2,GSK3B,GTPBP4,GTSE1,GZMA,HABP4,HAND1,HAND2,HDAC2,HEY1,HEY2,HFE,HMGA2,HMOX1,HNRNPK,HSPA5,ID1,ID2,IFI16,IFIT1,IFIT2,IL10,ISL1,ITGA4,ITGB1BP1,JAK2,JUN,KDM1A,LEF1,LHX2,LRPAP1,LRRK2,MAD2L2,MAPK3,MAPK8,MAPRE1,MDFI,MEPCE,MITD1,MSX1,MSX2,NEK2,NES,NFATC4,NFIB,NFKBIA,NKX3-1,NOG,P2RY1,PARK7,PDGFB,PER2,PEX14,PEX19,PIN1,PLN,PPARA,PPP1CA,PPP3CA,PRKCD,PTPRF,RALB,RAP1GAP,ROCK1,RSF1,RUVBL2,SENP2,SIN3A,SLN,SLPI,SMO,SORL1,SOX11,SP100,SPAG9,SRI,STUB1,SUMO1,TDG,TEX14,TFAP4,TFIP11,TMBIM6,TMC8,TNKS,USP33,WAPAL,WFIKKN1,WFIKKN2,ZFP90,ZFPM1,ZNF304,ZNF462,ZNF675
GO:RESPONSE_TO_X_RAY	http://www.broadinstitute.org/gsea/msigdb/cards/GO_RESPONSE_TO_X_RAY	30	0.60339	0.972705	1	1	ANXA1,BLM,BRCA2,BRCC3,CASP3,CCND1,CDKN1A,DNM2,ERCC1,ERCC6,ERCC8,HIF1A,IKBIP,LIG4,MSH2,NIPBL,PMAIP1,RAD51,SFRP1,SFRP2,THBD,TP53,TP53BP1,TP63,TP73,XRCC2,XRCC4,XRCC5,XRCC6,XRRA1
REACTOME:CYCLIN_E_ASSOCIATED_EVENTS_DURING_G1_S_TRANSITION_	http://www.broadinstitute.org/gsea/msigdb/cards/REACTOME_CYCLIN_E_ASSOCIATED_EVENTS_DURING_G1_S_TRANSITION_	62	0.60344	0.972705	1	1	CCNA1,CCNA2,CCNE1,CCNE2,CCNH,CDC25A,CDK2,CDK7,CDKN1A,CDKN1B,CKS1B,CUL1,MAX,MNAT1,MYC,PKMYT1,PSMA1,PSMA2,PSMA3,PSMA4,PSMA5,PSMA6,PSMA7,PSMB1,PSMB10,PSMB2,PSMB3,PSMB4,PSMB5,PSMB6,PSMB7,PSMB8,PSMB9,PSMC1,PSMC2,PSMC3,PSMC4,PSMC5,PSMC6,PSMD1,PSMD10,PSMD11,PSMD12,PSMD13,PSMD14,PSMD2,PSMD3,PSMD4,PSMD5,PSMD6,PSMD7,PSMD8,PSMD9,PSME1,PSME2,PSMF1,RB1,RPS27A,SKP1,SKP2,UBA52,WEE1
GO:RESPONSE_TO_MECHANICAL_STIMULUS	http://www.broadinstitute.org/gsea/msigdb/cards/GO_RESPONSE_TO_MECHANICAL_STIMULUS	202	0.60354	0.972705	1	1	ABHD12,ACTA1,AGT,AKT1,ANGPT2,ANKRD1,ANKRD23,ANO3,AQP1,ASNS,ATP1A1,ATP1A2,ATP2B2,ATP8A2,BAD,BAG3,BAK1,BCL10,BDKRB1,BGLAP,BMP4,BMP6,BNIP3,BTG2,CASP1,CASP2,CASP5,CASP8,CAV1,CAV3,CCL2,CCNB1,CD40,CHEK1,CHI3L1,CHRNA10,CHRNA9,CLCN6,CNN2,CNTNAP2,COL11A1,COL1A1,COL3A1,CRADD,CSRP3,CTNNB1,CTSB,CXCL10,CXCL12,CYBA,DCN,DENND5A,DENND5B,DMD,DNAH1,DRD2,ECE1,EDN1,EDNRA,EIF2AK2,ENDOG,ENTPD2,ETS1,ETV1,F2,F3,FADD,FAS,FOS,FOSB,FOSL1,FOXP2,FYN,GADD45A,GATA4,GJA1,GLI2,GSK3B,HABP4,HDAC4,HDAC7,HIF1A,HPN,HTR2A,HTT,IGF1,IGF2,IGFBP2,IL13,IL13RA2,IL1B,IL6,INHBB,IRF1,ITGA2,ITGB1,JUN,JUNB,JUND,JUP,KCNA1,KCNA5,KCNC1,KCNJ2,KCNJ4,KCNK2,KCNK4,KIT,LHFPL5,LMNA,LOXHD1,LRP11,LTBR,MAG,MAP2K4,MAP3K1,MAP3K2,MAPK14,MAPK3,MAPK8,MAPK9,MEIS2,MKKS,MMP13,MMP14,MMP7,MPO,MTPN,MYD88,NFKB1,NFKBIA,NOS1,NPPA,NRXN1,NRXN2,NTRK1,NTRK2,P2RX3,P2RX7,P2RY1,PAWR,PDE2A,PDZD7,PIEZO2,PKD1,PKD1L1,PKD2,PKD2L1,PKD2L2,PKDREJ,POSTN,PPARG,PSPH,PTCH1,PTGER4,PTGS2,PTK2B,RAC1,RAF1,RELA,RETN,RPS6KB1,RYR2,SERPINE2,SHANK3,SLC1A3,SLC26A5,SLC38A2,SLC8A1,SLC9A1,SLITRK6,SMPD2,SOST,SOX9,SRC,STRA6,STRBP,STRC,SUN1,TACR1,TCAP,TGFBR2,TIMP3,TLR3,TLR4,TLR5,TLR7,TLR8,TMC1,TMC2,TNC,TNFRSF10A,TNFRSF10B,TNFRSF1A,TNFRSF8,TNFSF14,TRPA1,TRPV4,TTN,UCN,XPA,XPC
KEGG:VASCULAR_SMOOTH_MUSCLE_CONTRACTION	http://www.broadinstitute.org/gsea/msigdb/cards/KEGG_VASCULAR_SMOOTH_MUSCLE_CONTRACTION	113	0.60366	0.972705	1	1	ACTA2,ACTG2,ADCY1,ADCY2,ADCY3,ADCY4,ADCY5,ADCY6,ADCY7,ADCY8,ADCY9,ADORA2A,ADORA2B,ADRA1A,ADRA1B,ADRA1D,AGTR1,ARAF,ARHGEF11,ARHGEF12,AVPR1A,BRAF,CACNA1C,CACNA1D,CACNA1F,CACNA1S,CALCRL,CALD1,CALM1,CALM2,CALM3,CALML3,CALML5,CALML6,CYP4A11,CYP4A22,EDNRA,GNA11,GNA12,GNA13,GNAQ,GNAS,GUCY1A2,GUCY1A3,GUCY1B3,ITPR1,ITPR2,ITPR3,JMJD7-PLA2G4B,KCNMA1,KCNMB1,KCNMB2,KCNMB3,KCNMB4,MAP2K1,MAP2K2,MAPK1,MAPK3,MRVI1,MYH11,MYL6,MYL6B,MYL9,MYLK,MYLK2,MYLK3,NPR1,NPR2,PLA2G10,PLA2G12A,PLA2G12B,PLA2G1B,PLA2G2A,PLA2G2C,PLA2G2D,PLA2G2E,PLA2G2F,PLA2G3,PLA2G4A,PLA2G4B,PLA2G4E,PLA2G5,PLA2G6,PLCB1,PLCB2,PLCB3,PLCB4,PPP1CA,PPP1CB,PPP1CC,PPP1R12A,PPP1R12B,PPP1R14A,PRKACA,PRKACB,PRKACG,PRKCA,PRKCB,PRKCD,PRKCE,PRKCG,PRKCH,PRKCQ,PRKG1,PRKX,PTGIR,RAF1,RAMP1,RAMP2,RAMP3,RHOA,ROCK1,ROCK2
PID:ARF_3PATHWAY	http://www.broadinstitute.org/gsea/msigdb/cards/PID_ARF_3PATHWAY	19	0.60366	0.972705	1	1	AP2A1,AP2M1,ARF1,ARFGAP1,ARFIP2,ASAP1,CD4,CLTA,CLTB,COPA,CYTH2,GBF1,GGA3,GOSR2,KDELR1,PIP5K1A,PLD2,RAC1,USO1
GO:CHLORIDE_CHANNEL_COMPLEX	http://www.broadinstitute.org/gsea/msigdb/cards/GO_CHLORIDE_CHANNEL_COMPLEX	48	0.60371	0.972705	1	1	ANO1,ANO2,ANO6,BEST1,BEST2,BEST3,BEST4,CFTR,CLCC1,CLCN1,CLCN2,CLCNKA,CLCNKB,CLIC1,CLIC2,CLIC3,CLIC4,CLIC5,CLIC6,FXYD1,FXYD3,GABRA1,GABRA2,GABRA3,GABRA4,GABRA5,GABRA6,GABRB1,GABRB2,GABRB3,GABRD,GABRE,GABRG1,GABRG2,GABRG3,GABRP,GABRQ,GABRR1,GABRR2,GLRA1,GLRA2,GLRA3,GLRA4,GLRB,SLC26A6,TTYH1,TTYH2,TTYH3
GO:CHEMOKINE_ACTIVITY	http://www.broadinstitute.org/gsea/msigdb/cards/GO_CHEMOKINE_ACTIVITY	40	0.60402	0.972705	1	1	C5,CCL1,CCL11,CCL13,CCL14,CCL15,CCL16,CCL18,CCL19,CCL2,CCL20,CCL21,CCL23,CCL25,CCL27,CCL28,CCL3,CCL4,CCL5,CCL7,CCL8,CKLF,CXCL1,CXCL10,CXCL11,CXCL12,CXCL13,CXCL14,CXCL16,CXCL2,CXCL3,CXCL5,CXCL6,CXCL9,IL8,PF4,PF4V1,PPBP,XCL1,XCL2
GO:FERTILIZATION	http://www.broadinstitute.org/gsea/msigdb/cards/GO_FERTILIZATION	137	0.60419	0.972705	1	1	AAAS,ACR,ADAM2,ADAM20,ADAM21,ADAM30,ADCY3,AKAP3,AKAP4,APOB,ASTL,ATP1A4,ATP8B3,B4GALT1,BAX,BCL2L1,BSPH1,CAST,CATSPER1,CATSPER2,CATSPER3,CATSPER4,CATSPERB,CATSPERG,CCT2,CCT3,CCT4,CCT5,CCT7,CCT8,CD46,CD9,CDK1,CLGN,CLIC4,CRISP1,DNALI1,DUOX2,ELSPBP1,FETUB,FNDC3A,FOLR4,FOXL2,FUT10,GLIPR1L1,GLRA1,GLRB,GNPDA1,HEXB,HOXA10,HOXA11,HOXA9,HOXD10,HOXD9,HSPA1L,HVCN1,IGSF8,INSL6,IZUMO1,KCNU1,KDM5B,KLK14,LCN6,LRMP,MAEL,MFGE8,MST1R,NLRP5,NPM2,NR2F2,OOEP,OR10J1,OR1D2,OVGP1,PARK7,PCSK4,PKDREJ,PLCB1,PLCD4,PLCZ1,POMZP3,PRDM14,PRSS37,PVRL2,PVRL3,RAD21L1,REC8,RNASE10,ROPN1B,SERPINA5,SLC22A16,SLIRP,SMAD4,SMCP,SPA17,SPACA3,SPACA7,SPAG1,SPAM1,SPATA22,SPEF2,SPESP1,SPTBN4,STRA8,STX2,SYCP2,SYT6,SYT8,T,TARBP2,TCP1,TDRD12,TDRD9,TDRKH,TEX11,TEX15,TNP1,TNP2,TRIM36,TRPC3,TRPC6,TRPC7,TTLL5,TUBGCP3,UBAP2L,UBE2Q1,UBE3A,UMODL1,WBP2NL,WDR48,WEE2,ZP1,ZP2,ZP3,ZP4,ZPBP,ZPBP2
GO:MUSCLE_ADAPTATION	http://www.broadinstitute.org/gsea/msigdb/cards/GO_MUSCLE_ADAPTATION	28	0.60428	0.972705	1	1	ACTA1,CAMTA2,CFLAR,CYBA,GATA6,GSN,HDAC4,HEY2,HMOX1,IL15,IL1B,INPP5F,KDM4A,KLF15,MEF2C,MSTN,MYOC,MYOD1,MYOG,NOS3,NPPA,PPARGC1A,PPP3CA,PSMB9,RPS6KB1,TBCE,TCAP,TRIM63
GO:GAMMA_TUBULIN_COMPLEX	http://www.broadinstitute.org/gsea/msigdb/cards/GO_GAMMA_TUBULIN_COMPLEX	18	0.6044	0.972705	1	1	BLOC1S2,BRCA1,CENPJ,CEP290,CKAP5,MZT1,MZT2A,MZT2B,PDE4B,TOPORS,TUBG1,TUBG2,TUBGCP2,TUBGCP3,TUBGCP4,TUBGCP6,UXT,ZNF365
GO:PHOSPHATIDYLGLYCEROL_METABOLIC_PROCESS	http://www.broadinstitute.org/gsea/msigdb/cards/GO_PHOSPHATIDYLGLYCEROL_METABOLIC_PROCESS	31	0.6045	0.972705	1	1	CDS1,CDS2,CRLS1,HADHA,HADHB,LCLAT1,LPCAT1,LPCAT4,LPGAT1,MECP2,PGS1,PLA2G10,PLA2G12A,PLA2G1B,PLA2G2A,PLA2G2D,PLA2G2E,PLA2G2F,PLA2G3,PLA2G4A,PLA2G4B,PLA2G4D,PLA2G4F,PLA2G5,PLA2G6,PLD6,PTPMT1,SLC27A1,TAMM41,TAZ,THEM5
GO:REGULATION_OF_PROTEASOMAL_UBIQUITIN_DEPENDENT_PROTEIN_CATABOLIC_PROCESS	http://www.broadinstitute.org/gsea/msigdb/cards/GO_REGULATION_OF_PROTEASOMAL_UBIQUITIN_DEPENDENT_PROTEIN_CATABOLIC_PROCESS	142	0.60465	0.972705	1	1	AKT1,ANAPC10,ANAPC11,ANKIB1,APC,ARAF,ARIH1,ARIH2,ATM,AURKA,BAG5,BAG6,BBS7,BCAP31,BUB1,BUB1B,BUB3,CAV1,CBFA2T3,CCNB1,CEBPA,CENPF,CHFR,CLU,COMMD1,CSNK1A1,CSNK1D,CSNK1E,CSNK2A1,CSNK2A2,CUL3,DAB2,DAB2IP,DLGAP5,DNAJB2,DUSP1,DVL1,DYNC1LI1,ESPL1,FBXO22,FBXO5,FHIT,GBA,GCLC,GEN1,GIPC1,GLMN,GNA12,GNB2L1,GOLGA2,GORASP1,GSK3B,HFE,HSP90AB1,HSPBP1,IL33,KEAP1,KLHL22,LCMT1,LRRK2,MAD1L1,MAD2L1,MAD2L2,MDM2,MTM1,N4BP1,NELL1,NFE2L2,NKD2,NSMCE2,NUB1,PARK2,PARK7,PBK,PCID2,PIAS1,PLK1,PLK2,PLK3,PRICKLE1,PSEN1,PSMD10,PSMG2,PTEN,RAB1A,RAD23A,RAD23B,RB1,RCHY1,RFWD2,RNF114,RNF125,RNF138,RNF14,RNF144A,RNF144B,RNF166,RNF180,RNF19A,RNF19B,RNF217,SDCBP,SENP1,SGTA,SHH,SIRT2,SMAD7,SMARCC1,SMC5,SOCS4,SOCS5,STUB1,SUMO1,SUMO2,SVIP,TAF1,TAF9,TERF1,TEX14,TLK2,TPR,TRIB1,TRIB2,TRIB3,TTK,UBE2K,UBE2V2,UBQLN1,UBQLN2,UBQLN4,UBXN1,UFL1,USP14,USP44,VCP,WAC,WNT10B,XBP1,XRCC3,ZFAND2A,ZNF207,ZW10
GO:POSITIVE_REGULATION_OF_SMOOTHENED_SIGNALING_PATHWAY	http://www.broadinstitute.org/gsea/msigdb/cards/GO_POSITIVE_REGULATION_OF_SMOOTHENED_SIGNALING_PATHWAY	23	0.6047	0.972705	1	1	CHSY1,CTNNA1,DCDC2,DISP1,DYNC2H1,EVC,FGF9,FOXA1,GLI1,GPC3,IFT172,IFT80,IHH,INTU,KIF7,PRRX1,SFRP1,SHH,SHOX2,SMO,STK36,ULK3,WNT9A
GO:ORGANOPHOSPHATE_BIOSYNTHETIC_PROCESS	http://www.broadinstitute.org/gsea/msigdb/cards/GO_ORGANOPHOSPHATE_BIOSYNTHETIC_PROCESS	433	0.60476	0.972705	1	1	ABHD3,ABHD5,ACACA,ACACB,ACHE,ACOT7,ADA,ADCY1,ADCY10,ADCY2,ADCY3,ADCY4,ADCY5,ADCY6,ADCY7,ADCY8,ADCY9,ADK,ADM,ADORA2A,ADSL,ADSS,ADSSL1,AFMID,AGPAT1,AGPAT2,AGPAT3,AGPAT4,AGPAT5,AGPAT6,AGPAT9,AK1,AK2,AK3,AK4,AK5,AK7,AK8,AKR1A1,ALDOA,ALG5,ALOX15,AMPD1,AMPD2,AMPD3,APOA1,APOA2,APRT,AQP1,ARF1,ARF3,ASPDH,ATIC,ATM,ATP5A1,ATP5B,ATP5C1,ATP5D,ATP5E,ATP5EP2,ATP5F1,ATP5G1,ATP5G2,ATP5G3,ATP5H,ATP5I,ATP5J,ATP5J2,ATP5L,ATP5L2,ATP5O,ATP5S,ATP6V0A1,ATP6V0A2,ATP6V0A4,C11orf83,CAD,CALCRL,CDIPT,CDS1,CDS2,CECR5,CEPT1,CHAT,CHCHD10,CHKA,CHKB,CHPT1,CKM,CMPK1,CMPK2,COASY,CPNE1,CPNE3,CPNE6,CPNE7,CPS1,CRLS1,CRYL1,CTPS2,CWH43,DCAKD,DCK,DCTD,DCXR,DDHD1,DDHD2,DGKE,DGUOK,DHDDS,DHFR,DHFRL1,DHODH,DOLK,DOLPP1,DPM1,DPM2,DPM3,DTYMK,DUT,ENTPD8,EPT1,ERH,ETNK1,ETNK2,FABP5,FADS1,FAR1,FDPS,FGF1,FGF10,FGF16,FGF17,FGF18,FGF19,FGF2,FGF20,FGF22,FGF23,FGF4,FGF5,FGF6,FGF7,FGF8,FGF9,FGFR1,FGFR2,FGFR3,FGFR4,FIG4,FITM1,FITM2,FLAD1,FRS2,G6PD,GAB1,GARS,GART,GBAS,GCH1,GGPS1,GK,GK2,GMPS,GNPAT,GPAA1,GPAM,GPAT2,GPD1,GPD1L,GPHN,GRB2,GUCA2B,GUCY1A2,GUCY1A3,GUCY1B3,GUCY2C,GUCY2D,GUCY2F,GUK1,HAAO,HEXB,HPRT1,HTR2B,HTR2C,IDI1,IDI2,IMPA1,IMPDH1,IMPDH2,INPP4A,INPP4B,INPP5D,INPP5E,INPP5F,INPP5J,INPP5K,INPPL1,IP6K3,IPMK,IRS1,IRS2,ISYNA1,KARS,KL,KLB,KMO,KYNU,LCAT,LCLAT1,LDHC,LHPP,LPCAT1,LPCAT4,LPGAT1,LPIN1,LPIN2,LPIN3,MB21D1,MBOAT1,MBOAT2,MBOAT7,ME1,MOCOS,MOCS1,MOCS2,MOCS3,MPPE1,MTHFD1,MTHFD2L,MTM1,MTMR1,MTMR14,MTMR2,MTMR3,MTMR4,MTMR6,MTMR7,MVD,MVK,NADK,NADSYN1,NAMPT,NAPRT1,NFS1,NME1,NME2,NME3,NME4,NME5,NME6,NME7,NME9,NMNAT1,NMNAT2,NMNAT3,NPPA,NPPB,NPPC,NPR1,NPR2,NPR3,NT5E,NUS1,OAS1,OAS2,OCRL,PAICS,PANK1,PANK2,PANK3,PANK4,PAPSS1,PAPSS2,PCYT1A,PCYT1B,PCYT2,PDXK,PEMT,PFAS,PGAP1,PGAP2,PGAP3,PGS1,PHOSPHO1,PI4K2A,PI4K2B,PI4KA,PI4KB,PIGA,PIGB,PIGC,PIGF,PIGG,PIGH,PIGK,PIGL,PIGM,PIGN,PIGO,PIGP,PIGQ,PIGS,PIGT,PIGU,PIGV,PIGW,PIGX,PIGY,PIGZ,PIK3C2A,PIK3C2B,PIK3C2G,PIK3C3,PIK3CA,PIK3CB,PIK3CD,PIK3CG,PIK3R1,PIK3R2,PIK3R3,PIK3R4,PIK3R5,PIK3R6,PIKFYVE,PIP4K2A,PIP4K2B,PIP4K2C,PIP5K1A,PIP5K1B,PIP5K1C,PISD,PKLR,PLA2G10,PLA2G12A,PLA2G16,PLA2G1B,PLA2G2A,PLA2G2D,PLA2G2E,PLA2G2F,PLA2G4A,PLA2G4B,PLA2G4D,PLA2G5,PLA2G6,PLAUR,PLCG2,PLD1,PLD2,PLD6,PLSCR1,PMVK,PNP,PNPO,PPARD,PPAT,PPCDC,PPCS,PRKAG2,PRPS1,PRPS1L1,PRPS2,PRPSAP1,PRPSAP2,PRTFDC1,PTAFR,PTDSS1,PTDSS2,PTEN,PTPMT1,PTPN11,PYGL,QPRT,RAMP2,RFK,RRM1,RRM2,RRM2B,SACM1L,SAMD8,SCP2,SERAC1,SERINC1,SERINC4,SERINC5,SGMS1,SGMS2,SH3YL1,SHMT1,SLC25A13,SLC26A1,SLC26A2,SLC27A1,SLC35B2,SLC35B3,SLC44A1,SLC44A2,SLC44A3,SLC44A4,SLC44A5,SORD,SPHK2,SPTLC1,SPTLC2,SRD5A3,STOML2,SUCLG1,SURF1,SYNJ1,SYNJ2,TAAR1,TAMM41,TAZ,TBPL1,TCIRG1,TGFB1,TK1,TK2,TLR9,TPK1,TPTE2,TYMS,UCK1,UCK2,UCKL1,UCN2,UMPS,UPP1,UPP2,UPRT,VAC14,XYLB
GO:REGULATION_OF_TRANSLATIONAL_ELONGATION	http://www.broadinstitute.org/gsea/msigdb/cards/GO_REGULATION_OF_TRANSLATIONAL_ELONGATION	22	0.60502	0.972705	1	1	AARS,AARSD1,CPEB2,CPEB3,DTD1,EIF4A3,EIF5A,EIF5A2,EIF5AL1,GATC,IARS,IARS2,IMP3,LARS,LARS2,RPS5,RPS9,SRP9,USP16,VARS,VARS2,YRDC
GO:VASCULAR_ENDOTHELIAL_GROWTH_FACTOR_SIGNALING_PATHWAY	http://www.broadinstitute.org/gsea/msigdb/cards/GO_VASCULAR_ENDOTHELIAL_GROWTH_FACTOR_SIGNALING_PATHWAY	14	0.60516	0.972705	1	1	FLT1,FLT3,FLT4,FOXC1,HSPB1,KDR,MYO1C,NRP1,NRP2,PDGFRA,PDGFRB,PRKD1,PRKD2,VEGFA
GO:COPI_COATED_VESICLE_MEMBRANE	http://www.broadinstitute.org/gsea/msigdb/cards/GO_COPI_COATED_VESICLE_MEMBRANE	13	0.60541	0.972705	1	1	C3orf58,COPA,COPB1,COPB2,COPE,COPZ1,COPZ2,GOLGA5,KDELR1,SCYL1,TMED2,TMED3,TMED7
GO:POSITIVE_REGULATION_OF_PROTEOLYSIS	http://www.broadinstitute.org/gsea/msigdb/cards/GO_POSITIVE_REGULATION_OF_PROTEOLYSIS	356	0.60567	0.972705	1	1	ACER2,ACVR1C,ADAM8,ADAM9,ADRA2A,ADRM1,AIFM1,AIM2,AKIRIN2,AKT1,ALOX12,ANAPC1,ANAPC10,ANAPC11,ANAPC16,ANAPC2,ANAPC4,ANAPC5,ANAPC7,ANKIB1,ANP32B,APAF1,APOE,APOPT1,APP,ARIH1,ARIH2,ARL6IP5,ARRB1,ASPH,ASTL,ATPIF1,AURKA,AURKAIP1,AXIN1,BAD,BAK1,BAX,BBC3,BBS7,BCAP31,BCL10,BCL2L10,BCL2L11,BCL2L13,BID,BOK,BTRC,BUB1B,BUB3,C19orf80,C3,C6,CAPN3,CARD8,CASP1,CASP2,CASP3,CASP7,CASP8,CASP9,CAV1,CAV3,CBFA2T3,CCBE1,CCDC22,CCK,CCNB1,CDC16,CDC20,CDC23,CDC26,CDC27,CDK1,CDK5RAP3,CDKN1B,CDKN2A,CEBPA,CHFR,CIDEB,CLEC3B,CLN6,CLPX,CLU,CNTN2,COL4A3,CR1,CRADD,CSNK1A1,CSNK1D,CSNK1E,CTGF,CTSC,CTSH,CUL1,CUL3,CYCS,CYFIP2,CYR61,DAB2,DAB2IP,DAP,DAPK1,DDRGK1,DDX3X,DIABLO,DISC1,DLC1,DLGAP5,DNAJA3,DNAJB2,DVL1,ECSCR,EGF,EGLN3,EIF2AK3,EP300,ESPL1,F12,F2R,F3,FADD,FAM162A,FAS,FASLG,FBLN1,FBXO22,FBXO5,FBXW11,FBXW7,FGFR4,FIS1,FMR1,FN1,FOXL2,FURIN,FZR1,GBA,GCLC,GNB2L1,GOLGA2,GORASP1,GPLD1,GSK3B,GSN,HDAC2,HMGB1,HPN,HSPBP1,HSPD1,HSPE1,HTRA2,IFI16,IFI27,IFNG,IFT57,IL1B,IL33,IST1,JAK2,KCNE2,KEAP1,KLKB1,LCK,LGALS9,LRRK2,MAD2L1,MAP3K5,MAPK12,MAPK9,MDM2,MEFV,MFI2,MMP14,MTCH1,MUL1,MYC,MYH9,NDUFA13,NEK5,NFE2L2,NGF,NGFR,NGFRAP1,NKD2,NKX3-1,NLRC4,NLRP1,NLRP12,NLRP2,NLRP3,NOD1,NODAL,NRD1,NSMCE2,NUB1,OGT,OSBPL7,P2RX1,PACSIN3,PARK2,PAWR,PCOLCE,PCOLCE2,PDCD2,PDCD5,PDCD6,PERP,PHB,PIAS1,PICALM,PIDD,PINK1,PLK1,PLK2,PLK3,PMAIP1,PML,PPARG,PPM1F,PRELID1,PRICKLE1,PSEN1,PSMA1,PSMA2,PSMA3,PSMA4,PSMA5,PSMA6,PSMA7,PSMA8,PSMB1,PSMB10,PSMB11,PSMB2,PSMB3,PSMB4,PSMB5,PSMB6,PSMB7,PSMB8,PSMB9,PSMC1,PSMC2,PSMC3,PSMC4,PSMC5,PSMC6,PSMD1,PSMD10,PSMD11,PSMD12,PSMD13,PSMD14,PSMD2,PSMD3,PSMD4,PSMD5,PSMD6,PSMD7,PSMD8,PSMD9,PSME1,PSME2,PSME3,PSME4,PSMF1,PTEN,PTK2,PTK2B,PYCARD,PYDC1,RAB1A,RB1,RCHY1,REST,RET,RFWD2,RGN,RHBDD1,RIPK1,RNF114,RNF125,RNF138,RNF139,RNF14,RNF144A,RNF144B,RNF166,RNF180,RNF19A,RNF19B,RNF217,RNF40,ROBO1,RPS27A,RPS27L,RPS3,S100A8,S100A9,SART3,SEMG1,SEMG2,SENP1,SERPINB3,SFRP2,SGTA,SH3D19,SIRT1,SIRT2,SKP1,SLC11A2,SMAD3,SMAD7,SMC5,SMURF1,SNCA,SNX33,SNX9,SOCS4,SOCS5,SOX7,STAT3,STUB1,SUMO1,SUMO2,TAF1,TBC1D10A,TFAP4,TNF,TNFRSF10A,TNFRSF10B,TNFRSF1B,TNFSF10,TNFSF15,TRADD,TRAF2,TRIB1,TRIB2,TRIB3,TRIM32,TRIM67,UBA52,UBB,UBC,UBE2C,UBE2D1,UBE2E1,UBE2V2,UBQLN1,UBQLN2,VCP,WNT3A,XBP1,XDH,ZFAND2A
GO:OXIDOREDUCTASE_ACTIVITY_ACTING_ON_THE_CH_NH2_GROUP_OF_DONORS	http://www.broadinstitute.org/gsea/msigdb/cards/GO_OXIDOREDUCTASE_ACTIVITY_ACTING_ON_THE_CH_NH2_GROUP_OF_DONORS	18	0.60596	0.972705	1	1	AOC2,AOC3,ASPDH,DAO,DDO,GLDC,GLUD1,GLUD2,IL4I1,LOX,LOXL1,LOXL2,LOXL3,LOXL4,MAOA,MAOB,PNPO,VCAM1
GO:ARYLSULFATASE_ACTIVITY	http://www.broadinstitute.org/gsea/msigdb/cards/GO_ARYLSULFATASE_ACTIVITY	12	0.606	0.972705	1	1	ARSA,ARSB,ARSD,ARSE,ARSF,ARSG,ARSH,ARSI,ARSJ,ARSK,SULF1,SULF2
GO:PHOSPHOLIPASE_INHIBITOR_ACTIVITY	http://www.broadinstitute.org/gsea/msigdb/cards/GO_PHOSPHOLIPASE_INHIBITOR_ACTIVITY	11	0.60601	0.972705	1	1	ANGPTL3,ANXA1,ANXA2,ANXA3,ANXA4,ANXA5,APOC1,PDC,SCGB1A1,SNCA,SNCB
GO:DNA_DEALKYLATION	http://www.broadinstitute.org/gsea/msigdb/cards/GO_DNA_DEALKYLATION	18	0.6061	0.972705	1	1	ALKBH1,ALKBH2,ALKBH3,APEX1,APOBEC2,APOBEC3A,APOBEC3C,APOBEC3F,ASCC1,ASCC2,ASCC3,FTO,MGMT,MPG,TDG,TET1,TET2,TET3
GO:SWI_SNF_SUPERFAMILY_TYPE_COMPLEX	http://www.broadinstitute.org/gsea/msigdb/cards/GO_SWI_SNF_SUPERFAMILY_TYPE_COMPLEX	69	0.6068	0.972705	1	1	ACTL6A,ACTL6B,ACTR5,ACTR8,APPL1,APPL2,ARID1A,ARID1B,ARID2,ATRX,BAZ1A,BPTF,BRD7,BRD8,C17orf49,CECR2,CHD3,CHD4,CHD5,CHRAC1,CSNK2A1,DAXX,DPF1,DPF3,EP400,GATAD2A,GATAD2B,HDAC1,HDAC2,HMGXB4,ING3,INO80,INO80B,INO80C,INO80E,KAT5,MBD3,MCRS1,MTA2,NACC2,NCR1,NFRKB,PBRM1,PHF10,RB1,RBBP4,RBBP7,RSF1,RUVBL1,RUVBL2,SALL1,SALL2,SMARCA1,SMARCA2,SMARCA4,SMARCA5,SMARCB1,SMARCC1,SMARCC2,SMARCD1,SMARCD2,SMARCD3,SMARCE1,SS18,SS18L1,TRRAP,UCHL5,YY1,ZNHIT1
GO:POSITIVE_REGULATION_OF_INFLAMMATORY_RESPONSE	http://www.broadinstitute.org/gsea/msigdb/cards/GO_POSITIVE_REGULATION_OF_INFLAMMATORY_RESPONSE	105	0.60696	0.972705	1	1	ADAM8,ADORA2B,AGER,AGT,AGTR1,C3,CCL1,CCL11,CCL13,CCL14,CCL15,CCL16,CCL18,CCL2,CCL23,CCL3,CCL4,CCL5,CCL7,CCL8,CCR2,CCR7,CD28,CD47,CD6,CDK19,CLOCK,CNR1,CREB3L3,EDNRA,ETS1,F12,FABP4,FCER1A,FCER1G,FFAR2,FFAR3,GBP5,GPRC5B,GPSM3,HYAL2,IDO1,IL12B,IL15,IL17A,IL17B,IL17F,IL17RA,IL17RB,IL17RC,IL18,IL1B,IL1RL1,IL2,IL21,IL23A,IL33,IL6,IL6ST,ITGA2,JAK2,KLKB1,LBP,LPL,LTA,MAPK13,NLRP12,NOD2,NPY5R,OSM,OSMR,PDE2A,PIK3CG,PLA2G2A,PLA2G4A,PLA2G7,PTGER3,PTGER4,PTGS2,S100A12,S100A8,S100A9,SERPINE1,SNX4,STAT5B,TAC1,TLR10,TLR2,TLR3,TLR4,TLR7,TLR9,TNF,TNFRSF11A,TNFRSF1A,TNFSF11,TNFSF18,TNFSF4,TNIP1,TRPV4,VAMP8,WNT5A,XCL1,XCL2,ZP3
GO:NEGATIVE_REGULATION_OF_MRNA_SPLICING_VIA_SPLICEOSOME	http://www.broadinstitute.org/gsea/msigdb/cards/GO_NEGATIVE_REGULATION_OF_MRNA_SPLICING_VIA_SPLICEOSOME	19	0.60713	0.972705	1	1	ACIN1,C1QBP,CELF4,DYRK1A,HNRNPA2B1,HNRNPK,PTBP1,RBM42,RBMX,RNPS1,SAP18,SFSWAP,SRSF10,SRSF12,SRSF4,SRSF6,SRSF7,SRSF9,U2AF2
GO:G_PROTEIN_COUPLED_PURINERGIC_RECEPTOR_SIGNALING_PATHWAY	http://www.broadinstitute.org/gsea/msigdb/cards/GO_G_PROTEIN_COUPLED_PURINERGIC_RECEPTOR_SIGNALING_PATHWAY	19	0.60715	0.972705	1	1	ADCY5,ADORA1,ADORA2A,ADORA2B,ADORA3,GNAI2,GPR171,GPR34,GPR87,P2RY1,P2RY10,P2RY11,P2RY12,P2RY13,P2RY14,P2RY2,P2RY4,P2RY6,PTAFR
GO:PHOSPHOLIPASE_ACTIVITY	http://www.broadinstitute.org/gsea/msigdb/cards/GO_PHOSPHOLIPASE_ACTIVITY	90	0.60716	0.972705	1	1	ABHD3,ABHD6,ADORA1,ASPG,BDKRB2,CASR,CCKBR,CCL5,CCR1,CCR5,CHRM1,CHRM3,CHRM5,CLC,EDNRA,ENPP2,F2RL2,FAM83B,GPLD1,HMOX1,LCAT,LGALS13,LIPG,LIPH,LIPI,LPL,LYPLA1,LYPLAL1,MGLL,NAPEPLD,NOTUM,OC90,PAFAH1B1,PAFAH1B2,PAFAH1B3,PDIA3,PLA1A,PLA2G10,PLA2G12A,PLA2G12B,PLA2G15,PLA2G16,PLA2G1B,PLA2G2A,PLA2G2D,PLA2G2E,PLA2G2F,PLA2G3,PLA2G4A,PLA2G4B,PLA2G4C,PLA2G4D,PLA2G4E,PLA2G4F,PLA2G5,PLA2G6,PLA2G7,PLB1,PLBD1,PLCB1,PLCB2,PLCB3,PLCB4,PLCD1,PLCD3,PLCD4,PLCE1,PLCG1,PLCG2,PLCH1,PLCH2,PLCL1,PLCL2,PLCZ1,PLD1,PLD2,PLD3,PLD4,PLD6,PNPLA3,PNPLA6,PNPLA7,PNPLA8,RARRES3,SMPD1,SMPD2,SMPD3,SMPD4,SMPDL3A,SMPDL3B
GO:EXOCYTIC_VESICLE_MEMBRANE	http://www.broadinstitute.org/gsea/msigdb/cards/GO_EXOCYTIC_VESICLE_MEMBRANE	53	0.60732	0.972705	1	1	ABCC8,AMPH,BCL2L1,C19orf26,DMXL2,DNM1L,DOC2A,DRD2,DTNBP1,GAD2,ICA1,LRRK2,OTOF,PI4K2A,PTPRN2,RAB11B,RPH3A,SCAMP1,SCAMP5,SEMA4C,SLC17A5,SLC17A6,SLC17A7,SLC17A8,SLC18A2,SLC30A3,SLC32A1,SLC6A17,SNAPIN,SV2B,SV2C,SVOP,SYN1,SYN3,SYNGR1,SYNGR2,SYNGR3,SYNGR4,SYNPR,SYP,SYT1,SYT11,SYT12,SYT2,SYT4,SYT5,SYT6,SYT7,SYT9,TMEM163,VAMP1,VAMP2,ZNRF1
GO:STABILIZATION_OF_MEMBRANE_POTENTIAL	http://www.broadinstitute.org/gsea/msigdb/cards/GO_STABILIZATION_OF_MEMBRANE_POTENTIAL	16	0.60736	0.972705	1	1	KCNK1,KCNK10,KCNK12,KCNK13,KCNK15,KCNK16,KCNK17,KCNK18,KCNK2,KCNK3,KCNK4,KCNK5,KCNK6,KCNK7,KCNK9,KCNN4
GO:FILOPODIUM_ASSEMBLY	http://www.broadinstitute.org/gsea/msigdb/cards/GO_FILOPODIUM_ASSEMBLY	16	0.60763	0.972705	1	1	ARHGEF4,CDC42,DNM3,EZR,FGD1,FGD2,FGD3,FGD4,FGD5,FGD6,ITGA6,PPP1R9B,RAB17,S1PR2,SPATA13,TTYH1
PID:BETA_CATENIN_NUC_PATHWAY	http://www.broadinstitute.org/gsea/msigdb/cards/PID_BETA_CATENIN_NUC_PATHWAY	76	0.60778	0.972705	1	1	ADCY7,AES,APC,AR,AXIN2,CACNA1G,CAMK4,CBY1,CCND1,CCND2,CDH1,CDKN2A,CDX1,CDX4,CHD8,CTBP1,CTNNB1,CTNNBIP1,CUL1,CYR61,DKK1,DKK4,DVL3,EP300,FGF4,HBP1,HDAC1,HDAC2,ID2,IGF2BP1,IL8,INCENP,JUN,KCNIP4,KLF4,KRT1,LEF1,MDFIC,MED12,MITF,MMP9,MYC,MYF5,MYOG,NCOA2,NEUROG1,PITX2,RUVBL2,SALL4,SFN,SKP1,SMARCA4,SNAI2,SP5,T,TBL1X,TBL1XR1,TCF4,TCF7,TCF7L1,TCF7L2,TERT,TLE1,TLE2,TLE4,TNIK,TRRAP,VCAN,XPO1,YWHAB,YWHAE,YWHAG,YWHAH,YWHAQ,YWHAZ,ZCCHC12
GO:B_CELL_ACTIVATION	http://www.broadinstitute.org/gsea/msigdb/cards/GO_B_CELL_ACTIVATION	124	0.60783	0.972705	1	1	ABL1,ADA,ADAM17,ATM,ATP11C,BAK1,BANK1,BATF,BAX,BCL2,BCL3,BCL6,BLNK,BST2,BTK,CASP8,CD180,CD40,CD40LG,CD79B,CD86,CDH17,CEBPG,CHRNA4,CHRNB2,CLCF1,CMTM7,CR2,CXCR5,DCLRE1C,DLL1,EP300,ERCC1,EXO1,EXOSC3,EXOSC6,FLT3,FNIP1,GAPT,GPR183,HDAC4,HDAC5,HDAC9,HHEX,HSPD1,ICOSLG,IFNA1,IFNA10,IFNA13,IFNA14,IFNA16,IFNA17,IFNA2,IFNA21,IFNA4,IFNA5,IFNA6,IFNA7,IFNA8,IFNB1,IFNE,IFNK,IFNW1,IGBP1,IKZF3,IL10,IL11,IL4,IL7R,ITFG2,ITGA4,ITGB1,JAK3,KIT,KLF6,LAX1,LEF1,LFNG,LGALS1,LIG4,LRRC8A,LYL1,MALT1,MEF2C,MFNG,MLH1,MS4A1,MSH2,MSH6,NBN,NFAM1,NHEJ1,NKX2-3,NOTCH2,NTRK1,ONECUT1,PIK3CD,PIK3R1,PLCG2,PLCL2,POLM,POU1F1,POU2F2,PRKCB,PRKCD,PRKDC,PTK2B,PTPN2,PTPRC,RAG1,RAG2,RBPJ,RNF168,RNF8,SKAP2,SP3,SWAP70,TCF3,TLR4,TPD52,TXLNA,VCAM1,ZAP70,ZBTB1
GO:DETECTION_OF_MECHANICAL_STIMULUS_INVOLVED_IN_SENSORY_PERCEPTION	http://www.broadinstitute.org/gsea/msigdb/cards/GO_DETECTION_OF_MECHANICAL_STIMULUS_INVOLVED_IN_SENSORY_PERCEPTION	23	0.60795	0.972705	1	1	ATP2B2,CHRNA10,CHRNA9,COL11A1,FYN,HPN,HTR2A,IGF1,ITGA2,KCNA1,KCNK4,KIT,LHFPL5,MKKS,NTRK1,PAWR,PDZD7,PIEZO2,SERPINE2,STRC,TMC1,TMC2,TRPA1
GO:CELL_ADHESION_MEDIATED_BY_INTEGRIN	http://www.broadinstitute.org/gsea/msigdb/cards/GO_CELL_ADHESION_MEDIATED_BY_INTEGRIN	11	0.60817	0.972705	1	1	ADAM17,ADAM9,COL16A1,ICAM1,ITGA11,ITGA2,ITGA5,ITGA6,ITGB1,NOV,NPNT
REACTOME:RIG_I_MDA5_MEDIATED_INDUCTION_OF_IFN_ALPHA_BETA_PATHWAYS	http://www.broadinstitute.org/gsea/msigdb/cards/REACTOME_RIG_I_MDA5_MEDIATED_INDUCTION_OF_IFN_ALPHA_BETA_PATHWAYS	70	0.60832	0.972705	1	1	AGER,APP,ATG12,ATG5,CASP10,CASP8,CHUK,CREBBP,CYLD,DAK,DDX58,DHX58,EP300,FADD,HERC5,HMGB1,IFIH1,IFNA1,IFNA10,IFNA14,IFNA16,IFNA17,IFNA2,IFNA21,IFNA4,IFNA5,IFNA6,IFNA7,IFNA8,IFNB1,IKBKB,IKBKG,IRF1,IRF2,IRF3,IRF7,ISG15,MAP3K1,MAVS,NFKB2,NFKBIA,NFKBIB,NLRX1,OTUD5,PCBP2,PIN1,RELA,RIPK1,RNF125,RNF135,RPS27A,S100A12,S100B,SAA1,SIKE1,TANK,TAX1BP1,TBK1,TNFAIP3,TRAF2,TRAF3,TRAF6,TRIM25,UBA52,UBA7,UBE2D1,UBE2D2,UBE2D3,UBE2K,UBE2L6
GO:NEGATIVE_REGULATION_OF_EXOCYTOSIS	http://www.broadinstitute.org/gsea/msigdb/cards/GO_NEGATIVE_REGULATION_OF_EXOCYTOSIS	27	0.60833	0.972705	1	1	ABR,ADRA2A,ANXA1,BCR,BRAF,C19orf26,CCR2,CD300A,CD84,CEACAM1,FMR1,FOXF1,HMOX1,IL13RA2,IL1RAPL1,LGALS9,NOTCH1,RAB33B,RABGEF1,RAP1A,REST,SNCA,SPINK13,STXBP3,STXBP6,TRIM9,VPS4B
GO:REGULATION_OF_SYMBIOSIS_ENCOMPASSING_MUTUALISM_THROUGH_PARASITISM	http://www.broadinstitute.org/gsea/msigdb/cards/GO_REGULATION_OF_SYMBIOSIS_ENCOMPASSING_MUTUALISM_THROUGH_PARASITISM	195	0.60835	0.972705	1	1	ADAR,ADARB1,APCS,APOBEC3A,APOBEC3C,APOBEC3D,APOBEC3F,APOBEC3G,APOBEC3H,APOE,BAD,BCL2,BCL2L11,BPIFA1,BST2,BTBD17,C19orf66,C9orf69,CAMP,CAV1,CAV2,CCL3,CCL4,CCL5,CCNK,CCNT1,CCR2,CD28,CD36,CDK9,CFL1,CHD1,CHMP2A,CHMP2B,CHMP3,CHMP4B,CHMP4C,CTDP1,CTSG,DDB1,DDX3X,DERL1,DYNLT1,EIF2AK2,EIF2AK4,ELANE,EP300,EXOC2,EXOC7,F2RL1,FAM111A,FBLN1,FCN1,FCN3,FUCA2,GSN,GTF2F1,GTF2F2,HDAC1,HMGA2,HPN,HS3ST5,IFI16,IFIT1,IFITM1,IFITM2,IFITM3,IFNA2,IFNB1,IFNG,IL10,IL12B,IL8,ILF3,INPP5K,IRF8,ISG15,ISG20,ITGAV,JUN,LAMP3,LARP1,LBP,LEF1,LGALS1,LGALS9,LTA,LTF,MAVS,MBL2,MDFIC,MID2,MPO,MRE11A,MX1,NOTCH1,NR5A2,OAS1,OAS3,OASL,OSBP,P4HB,PABPC1,PARK2,PC,PFN1,PKN2,PLSCR1,PM20D1,PML,POLR2A,POLR2B,POLR2D,POLR2E,POLR2F,POLR2G,POLR2H,POLR2I,POLR2J,POLR2K,POLR2L,POU2F3,PPIA,PPIB,PPID,PPIE,PPIH,PROX1,PTPLAD1,PTX3,PVRL2,RAB7A,RAD23A,REST,RNASEL,RSAD2,RSF1,SLPI,SMARCA4,SMARCB1,SNF8,SNW1,SNX3,SP1,SP100,SQSTM1,SRPK1,SRPK2,STAT1,STAU1,STOM,SUPT4H1,SUPT5H,TAF11,TAP1,TAP2,TARBP2,TARDBP,TBC1D20,TFAP4,TIRAP,TMPRSS2,TNF,TNIP1,TOP2A,TRIM10,TRIM11,TRIM13,TRIM14,TRIM15,TRIM21,TRIM25,TRIM26,TRIM27,TRIM28,TRIM31,TRIM32,TRIM35,TRIM38,TRIM5,TRIM6,TRIM62,TRIM8,TSG101,VAPA,VAPB,VPS25,VPS37B,VPS4A,VPS4B,YTHDC2,ZC3H12A,ZC3HAV1,ZNF502,ZNF639
KEGG:UBIQUITIN_MEDIATED_PROTEOLYSIS	http://www.broadinstitute.org/gsea/msigdb/cards/KEGG_UBIQUITIN_MEDIATED_PROTEOLYSIS	132	0.60847	0.972705	1	1	AIRE,ANAPC1,ANAPC10,ANAPC11,ANAPC13,ANAPC2,ANAPC4,ANAPC5,ANAPC7,BIRC2,BIRC3,BIRC6,BRCA1,BTRC,CBL,CBLB,CBLC,CDC16,CDC20,CDC23,CDC26,CDC27,CDC34,CUL1,CUL2,CUL3,CUL4A,CUL4B,CUL5,CUL7,DDB1,DDB2,DET1,ERCC8,FANCL,FBXO2,FBXO4,FBXW11,FBXW7,FBXW8,FZR1,HERC1,HERC2,HERC3,HERC4,HUWE1,ITCH,KEAP1,KLHL13,KLHL9,MAP3K1,MDM2,MGRN1,MID1,NEDD4L,NHLRC1,PARK2,PIAS1,PIAS2,PIAS4,PML,PPIL2,PRPF19,RBX1,RCHY1,RFWD2,RHOBTB2,RNF7,SAE1,SIAH1,SKP1,SKP2,SMURF1,SMURF2,SOCS1,SOCS3,STUB1,SYVN1,TCEB1,TCEB2,TRAF6,TRIM32,TRIM37,TRIP12,UBA1,UBA2,UBA3,UBA6,UBA7,UBE2A,UBE2B,UBE2C,UBE2D1,UBE2D2,UBE2D3,UBE2D4,UBE2E1,UBE2E2,UBE2E3,UBE2F,UBE2G1,UBE2G2,UBE2H,UBE2I,UBE2J1,UBE2J2,UBE2K,UBE2L3,UBE2L6,UBE2M,UBE2N,UBE2NL,UBE2O,UBE2Q1,UBE2Q2,UBE2QL1,UBE2R2,UBE2S,UBE2U,UBE2W,UBE2Z,UBE3A,UBE3B,UBE3C,UBE4A,UBE4B,UBOX5,UBR5,VHL,WWP1,WWP2,XIAP
GO:MODULATION_BY_HOST_OF_VIRAL_PROCESS	http://www.broadinstitute.org/gsea/msigdb/cards/GO_MODULATION_BY_HOST_OF_VIRAL_PROCESS	18	0.60884	0.972705	1	1	APCS,APOE,CAV2,CCNK,CFL1,EIF2AK4,LTF,PARK2,PC,PPIB,PTX3,STOM,TBC1D20,VAPA,VAPB,YTHDC2,ZC3H12A,ZNF502
GO:RNA_MODIFICATION	http://www.broadinstitute.org/gsea/msigdb/cards/GO_RNA_MODIFICATION	108	0.6089	0.972705	1	1	A1CF,AARS,AARS2,ADAR,ADARB1,ADAT2,ADAT3,ALKBH3,ALKBH5,ALKBH8,APOBEC2,APOBEC3F,APOBEC3G,BCDIN3D,C7orf60,C9orf156,CDK5RAP1,CDKAL1,CTU1,CTU2,DIMT1,DKC1,DNAJB11,DUS1L,DUS3L,DUS4L,ELP3,FBL,FBLL1,FTO,FTSJ1,FTSJ2,FTSJ3,GAR1,GTPBP3,HENMT1,HSD17B10,KIAA1429,KIAA1456,LCMT2,MEPCE,METTL1,METTL14,METTL15,METTL16,METTL2A,METTL2B,METTL3,MOCS3,MRM1,MTFMT,NAF1,NAT10,NHP2,NOP10,NOP56,NOP58,NSUN2,NSUN3,NSUN4,NUDT16,OSGEP,OSGEPL1,PARN,PUS1,PUS10,PUS3,PUS7,PUS7L,PUSL1,QTRT1,QTRTD1,RBM47,RNMT,RNMTL1,RPUSD1,RPUSD2,RPUSD3,RPUSD4,RRNAD1,SSB,TARBP1,TFB1M,TFB2M,TGS1,THG1L,THUMPD1,TRDMT1,TRIT1,TRMT1,TRMT11,TRMT112,TRMT1L,TRMT2A,TRMT2B,TRMT5,TRMT6,TRMT61A,TRMT61B,TRMU,TRUB1,TRUB2,TYW5,UBA5,URM1,WDR4,WTAP,YRDC
GO:CYSTEINE_TYPE_ENDOPEPTIDASE_INHIBITOR_ACTIVITY_INVOLVED_IN_APOPTOTIC_PROCESS	http://www.broadinstitute.org/gsea/msigdb/cards/GO_CYSTEINE_TYPE_ENDOPEPTIDASE_INHIBITOR_ACTIVITY_INVOLVED_IN_APOPTOTIC_PROCESS	22	0.60895	0.972705	1	1	ARRB1,AVP,BIRC2,BIRC3,BIRC5,BIRC8,CD27,DPEP1,GAS6,LEF1,NOL3,PRDX3,PRDX5,RPS6KA1,RPS6KA3,SERPINB9,SNCA,TFAP2B,TNFAIP8,TNFSF14,VIL1,XIAP
GO:EMBRYONIC_SKELETAL_JOINT_DEVELOPMENT	http://www.broadinstitute.org/gsea/msigdb/cards/GO_EMBRYONIC_SKELETAL_JOINT_DEVELOPMENT	14	0.60903	0.972705	1	1	AXIN1,BMP4,BMP7,COL2A1,CTNNB1,EXT1,HOXA11,HOXC11,HYAL1,NOG,OSR1,OSR2,SHOX2,WNT9A
REACTOME:TRIF_MEDIATED_TLR3_SIGNALING	http://www.broadinstitute.org/gsea/msigdb/cards/REACTOME_TRIF_MEDIATED_TLR3_SIGNALING	70	0.60906	0.972705	1	1	AGER,APP,ATF1,ATF2,CDK1,CHUK,CREB1,DUSP3,DUSP4,DUSP6,DUSP7,ELK1,FOS,HMGB1,IKBKB,IKBKG,IRAK1,IRAK2,IRF3,IRF7,JUN,MAP2K1,MAP2K2,MAP2K3,MAP2K4,MAP2K6,MAP2K7,MAP3K7,MAPK1,MAPK10,MAPK11,MAPK14,MAPK3,MAPK7,MAPK8,MAPK9,MAPKAPK3,MEF2A,MEF2C,NFKB2,NFKBIA,NFKBIB,NOD1,NOD2,PPP2CA,PPP2CB,PPP2R1A,PPP2R1B,PPP2R5D,RELA,RIPK1,RIPK2,RIPK3,RPS27A,RPS6KA1,RPS6KA2,RPS6KA3,RPS6KA5,S100A12,S100B,SAA1,TAB1,TAB2,TAB3,TBK1,TICAM1,TLR3,TRAF6,UBA52,ZBP1
GO:RHYTHMIC_BEHAVIOR	http://www.broadinstitute.org/gsea/msigdb/cards/GO_RHYTHMIC_BEHAVIOR	17	0.6091	0.972705	1	1	AHCY,BTBD9,EGR2,HCRTR2,ID2,KCND2,MC3R,NAGLU,NCOA2,NMS,PTEN,SIX3,SRD5A1,STAR,TH,TP53,USP2
GO:PLATELET_AGGREGATION	http://www.broadinstitute.org/gsea/msigdb/cards/GO_PLATELET_AGGREGATION	37	0.60956	0.972705	1	1	ACTB,ACTG1,ACTN1,CLIC1,CSRP1,FERMT3,FGA,FGB,FGG,FIBP,FLNA,GAS6,GATA1,GNAS,HBB,HSPB1,ILK,ITGA2B,ITGB3,METAP1,MYH9,MYL12A,MYL9,P2RY12,PDGFRA,PIK3CB,PIK3CG,PLEK,RAP2B,SLC7A11,STXBP1,STXBP3,TLN1,TSPAN32,TYRO3,VCL,WNT3A
GO:ORGANONITROGEN_COMPOUND_BIOSYNTHETIC_PROCESS	http://www.broadinstitute.org/gsea/msigdb/cards/GO_ORGANONITROGEN_COMPOUND_BIOSYNTHETIC_PROCESS	977	0.60965	0.972705	1	1	A4GALT,AANAT,AARS,AARS2,AARSD1,AASDHPPT,ABAT,ABCB6,ABCC5,ABCF1,ABHD3,ABTB1,ACACA,ACACB,ACADM,ACAN,ACER1,ACER2,ACER3,ACHE,ACMSD,ACOT7,ACPL2,ADA,ADAL,ADC,ADCY1,ADCY10,ADCY2,ADCY3,ADCY4,ADCY5,ADCY6,ADCY7,ADCY8,ADCY9,ADI1,ADK,ADM,ADORA2A,ADSL,ADSS,ADSSL1,AFMID,AGK,AGMAT,AGPAT6,AGRN,AGTR2,AGXT,AGXT2,AHCY,AIMP1,AIMP2,AK1,AK2,AK3,AK4,AK5,AKR1A1,AKT1,ALAD,ALAS1,ALAS2,ALDH18A1,ALDH3A2,ALDH3B1,ALDH3B2,ALDH4A1,ALDH7A1,ALDH9A1,ALDOA,ALOX12B,ALOXE3,AMD1,AMPD1,AMPD2,AMPD3,ANGPT1,APEH,APIP,APOA1,APOA2,APRT,AQP1,ARG1,ARG2,ASL,ASNS,ASNSD1,ASPA,ASPDH,ASPG,ASS1,ATIC,ATP5A1,ATP5B,ATP5C1,ATP5D,ATP5E,ATP5EP2,ATP5F1,ATP5G1,ATP5G2,ATP5G3,ATP5H,ATP5I,ATP5J,ATP5J2,ATP5L,ATP5L2,ATP5O,ATP5S,ATP6V0A1,ATP6V0A2,ATP6V0A4,ATPIF1,AURKAIP1,AZIN1,B3GALT6,B3GAT1,B3GAT2,B3GAT3,B3GNT1,B3GNT2,B3GNT3,B3GNT4,B3GNT7,B3GNT8,B4GALNT1,B4GALT1,B4GALT2,B4GALT3,B4GALT4,B4GALT5,B4GALT6,B4GALT7,BBOX1,BCAN,BCAT1,BCAT2,BDH2,BGN,BHMT,BHMT2,C11orf83,C12orf65,C20orf173,CAD,CALCRL,CARNS1,CARS,CARS2,CCBL1,CDA,CDC123,CDKAL1,CDO1,CDS1,CEBPA,CECR1,CEPT1,CERS1,CERS2,CERS3,CERS4,CERS5,CERS6,CHAC1,CHAC2,CHAT,CHCHD1,CHCHD10,CHDH,CHKA,CHKB,CHPF,CHPF2,CHPT1,CHST1,CHST11,CHST12,CHST13,CHST14,CHST15,CHST2,CHST3,CHST5,CHST6,CHST7,CHST9,CHSY1,CHSY3,CKM,CLN8,CMPK1,CMPK2,CNDP2,COASY,COL4A3BP,COPS5,COX10,COX15,CPEB1,CPEB2,CPEB3,CPEB4,CPOX,CPS1,CRHR2,CSAD,CSGALNACT1,CSGALNACT2,CSNK1G2,CSPG4,CSPG5,CTH,CTPS2,CYTL1,DALRD3,DAO,DAP3,DARS,DARS2,DBH,DCAKD,DCK,DCN,DCTD,DDC,DEGS1,DEGS2,DENR,DGUOK,DHFR,DHFRL1,DHODH,DHPS,DHX29,DIO2,DMD,DPYD,DSE,DSEL,DTYMK,DUT,EARS2,EEF1A1,EEF1A2,EEF1B2,EEF1D,EEF1E1,EEF1G,EEF2,EEF2K,EEFSEC,EFTUD1,EFTUD2,EIF1,EIF1AD,EIF1AX,EIF1B,EIF2A,EIF2AK2,EIF2AK4,EIF2B1,EIF2B2,EIF2B3,EIF2B4,EIF2B5,EIF2S1,EIF2S2,EIF2S3,EIF3A,EIF3B,EIF3D,EIF3E,EIF3F,EIF3G,EIF3H,EIF3I,EIF3J,EIF3K,EIF3L,EIF3M,EIF4A1,EIF4A2,EIF4B,EIF4E,EIF4E1B,EIF4E2,EIF4E3,EIF4EBP1,EIF4EBP2,EIF4G1,EIF4G2,EIF4G3,EIF5,EIF5A,EIF5A2,EIF5AL1,EIF5B,EIF6,ELOVL1,ENOPH1,EPRS,ERH,ESD,ETF1,EXT1,EXT2,EXTL1,EXTL2,EXTL3,FA2H,FABP5,FAM57B,FARS2,FARSA,FARSB,FAU,FECH,FGF7,FLAD1,FMOD,FOLH1,FPGS,FTSJ1,FURIN,FXN,GAD1,GADD45GIP1,GADL1,GAL3ST1,GALNT5,GAMT,GARS,GART,GATA3,GATC,GATM,GBA,GBAS,GCH1,GCLC,GCLM,GCN1L1,GCNT2,GFM1,GFM2,GGCT,GGT1,GGT5,GGT6,GGT7,GLCE,GLS,GLS2,GLUD1,GLUD2,GLUL,GMPR,GMPR2,GMPS,GOT1,GOT1L1,GOT2,GPC1,GPC2,GPC3,GPC4,GPC5,GPC6,GPHN,GPR37,GPT,GPT2,GSPT1,GSPT2,GSS,GSTA1,GSTA2,GSTA3,GSTA4,GSTK1,GSTM1,GSTM2,GSTM3,GSTM4,GSTM5,GSTO1,GSTO2,GSTP1,GSTT1,GSTT2B,GSTZ1,GTF2H3,GTPBP1,GTPBP2,GUCA2B,GUCY1A2,GUCY1A3,GUCY1B3,GUCY2C,GUCY2D,GUCY2F,GUF1,GUK1,HAAO,HAGH,HAND2,HARS,HARS2,HAS1,HAS2,HAS3,HBS1L,HDC,HDHD1,HEXA,HMBS,HPGDS,HPRT1,HS2ST1,HS3ST1,HS3ST2,HS3ST3A1,HS3ST3B1,HS3ST5,HS3ST6,HS6ST1,HS6ST2,HSPG2,HTR2B,HTR2C,HYAL1,IARS,IARS2,IBA57,ICT1,IDO1,IGF2BP3,IGHMBP2,IL1B,IMPDH1,IMPDH2,INSM1,KARS,KDSR,KERA,KIAA1199,KMO,KYNU,LARGE,LARP1,LARS,LARS2,LCAT,LCMT2,LDHC,LGSN,LPIN1,LPIN2,LPIN3,LRRC47,LUM,MARS,MARS2,MAT1A,MAT2A,MAT2B,MCTS1,ME1,METTL17,MGST1,MGST2,MGST3,MMAA,MMAB,MMACHC,MOCOS,MOCS1,MOCS2,MOCS3,MRI1,MRP63,MRPL1,MRPL10,MRPL11,MRPL12,MRPL13,MRPL14,MRPL15,MRPL16,MRPL17,MRPL18,MRPL19,MRPL2,MRPL20,MRPL21,MRPL22,MRPL23,MRPL24,MRPL27,MRPL28,MRPL3,MRPL30,MRPL32,MRPL33,MRPL34,MRPL35,MRPL36,MRPL37,MRPL38,MRPL39,MRPL4,MRPL40,MRPL41,MRPL42,MRPL43,MRPL44,MRPL45,MRPL46,MRPL47,MRPL48,MRPL49,MRPL50,MRPL51,MRPL52,MRPL53,MRPL54,MRPL55,MRPL9,MRPS10,MRPS11,MRPS12,MRPS14,MRPS15,MRPS16,MRPS17,MRPS18A,MRPS18B,MRPS18C,MRPS2,MRPS22,MRPS23,MRPS24,MRPS25,MRPS26,MRPS27,MRPS28,MRPS30,MRPS31,MRPS33,MRPS34,MRPS35,MRPS36,MRPS5,MRPS6,MRPS7,MRPS9,MRRF,MRTO4,MTAP,MTFMT,MTHFD1,MTHFD1L,MTHFD2,MTHFD2L,MTHFS,MTIF2,MTIF3,MTOR,MTR,MTRF1,MTRF1L,MTRR,N6AMT1,NAALAD2,NACA,NADK,NADSYN1,NAGS,NAMPT,NAPRT1,NARS,NARS2,NCAN,NDST1,NDST2,NDST3,NDST4,NDUFA7,NFE2L1,NFS1,NME1,NME2,NME3,NME4,NME5,NME6,NME7,NME9,NMNAT1,NMNAT2,NMNAT3,NMRAL1,NOA1,NOXRED1,NPPA,NPPB,NPPC,NPR1,NPR2,NPR3,NR4A2,NT5E,OAS1,OAS2,OAT,OAZ1,OAZ2,OAZ3,ODC1,OGN,OMD,OPLAH,OTC,P2RX1,P2RX7,PABPC1,PABPC4,PADI1,PADI2,PADI3,PADI4,PAH,PAICS,PAIP1,PANK1,PANK2,PANK3,PANK4,PAOX,PAPSS1,PAPSS2,PARS2,PCBD1,PCBD2,PCBP2,PCSK1,PCSK5,PCYT1A,PCYT1B,PDC,PDCL,PDCL2,PDCL3,PDF,PDGFRB,PDXK,PEMT,PET112,PFAS,PHGDH,PHOSPHO1,PKLR,PLA2G4A,PLA2G5,PLOD1,PLSCR1,PNMT,PNP,PNPO,PPA1,PPA2,PPAP2A,PPAP2B,PPAP2C,PPAT,PPCDC,PPCS,PPM1L,PPOX,PRELP,PRG3,PRKAG2,PRKD1,PRPS1,PRTFDC1,PSAT1,PSPH,PSTK,PTBP1,PTCD3,PTDSS1,PTDSS2,PTPLB,PTRH1,PTS,PYCR1,PYCR2,PYCRL,QARS,QDPR,QPRT,QRSL1,QTRT1,QTRTD1,RAMP2,RARS,RARS2,RBM4,RFK,RMND1,RPL10,RPL10A,RPL10L,RPL11,RPL12,RPL13,RPL13A,RPL14,RPL15,RPL17,RPL18,RPL18A,RPL19,RPL21,RPL22,RPL22L1,RPL23,RPL23A,RPL24,RPL26,RPL26L1,RPL27,RPL27A,RPL28,RPL29,RPL3,RPL30,RPL31,RPL32,RPL34,RPL35,RPL35A,RPL36,RPL36A,RPL36AL,RPL37,RPL37A,RPL38,RPL39,RPL39L,RPL3L,RPL4,RPL41,RPL5,RPL6,RPL7,RPL7A,RPL7L1,RPL8,RPL9,RPLP0,RPLP1,RPLP2,RPS10,RPS11,RPS12,RPS13,RPS14,RPS15,RPS15A,RPS16,RPS17,RPS18,RPS2,RPS20,RPS21,RPS23,RPS24,RPS25,RPS26,RPS27,RPS27A,RPS27L,RPS28,RPS29,RPS3,RPS3A,RPS4X,RPS5,RPS6,RPS6KB2,RPS7,RPS8,RPS9,RPSA,RRBP1,RSAD1,RSL24D1,SAMD8,SARS,SARS2,SAT1,SDC1,SDC2,SDC3,SDC4,SECISBP2,SEPHS2,SEPSECS,SGMS1,SGMS2,SGPL1,SGPP1,SGPP2,SHMT1,SHMT2,SLC11A2,SLC1A3,SLC25A10,SLC25A11,SLC25A12,SLC25A13,SLC25A14,SLC25A15,SLC25A16,SLC25A17,SLC25A18,SLC25A19,SLC25A2,SLC25A20,SLC25A21,SLC25A22,SLC25A23,SLC25A24,SLC25A25,SLC25A26,SLC25A27,SLC25A28,SLC25A29,SLC25A3,SLC25A30,SLC25A31,SLC25A32,SLC25A33,SLC25A34,SLC25A35,SLC25A36,SLC25A37,SLC25A38,SLC25A39,SLC25A4,SLC25A40,SLC25A41,SLC25A42,SLC25A43,SLC25A44,SLC25A45,SLC25A47,SLC25A48,SLC25A5,SLC26A1,SLC26A2,SLC27A1,SLC35B2,SLC35B3,SLC35D1,SLC35D2,SLC44A1,SLC44A2,SLC44A3,SLC44A4,SLC44A5,SLC6A3,SMOX,SMPD1,SMPD2,SMPD4,SMS,SNCA,SOX11,SPHK1,SPHK2,SPR,SPTA1,SPTLC1,SPTLC2,SPTLC3,SPTSSA,SPTSSB,SRM,SRR,SSB,ST3GAL1,ST3GAL2,ST3GAL3,ST3GAL4,ST3GAL5,ST3GAL6,ST6GALNAC1,ST6GALNAC2,ST6GALNAC3,ST6GALNAC4,ST6GALNAC5,ST6GALNAC6,ST8SIA1,ST8SIA2,ST8SIA3,ST8SIA4,ST8SIA5,ST8SIA6,STOML2,SUCLA2,SULT1A2,SURF1,TAAR1,TARS,TARS2,TARSL2,TBPL1,TCIRG1,TGFB1,TGFB2,TH,THNSL1,THNSL2,TK1,TK2,TMEM14C,TMLHE,TNIP1,TPH1,TPH2,TPK1,TRMT112,TRNAU1AP,TSFM,TSPO,TUFM,TXNDC9,TYMP,TYMS,TYW5,UBA52,UCK1,UCK2,UCKL1,UCN2,UCP1,UCP2,UCP3,UGCG,UGDH,UGT8,UMPS,UPB1,UPP1,UPP2,UPRT,UROD,UROS,UST,VAPA,VAPB,VARS,VARS2,VCAN,WARS,WARS2,XYLT1,XYLT2,YARS,YARS2
GO:ENAMEL_MINERALIZATION	http://www.broadinstitute.org/gsea/msigdb/cards/GO_ENAMEL_MINERALIZATION	11	0.60968	0.972705	1	1	AMELX,CNNM4,FAM20A,FAM20C,FOXO1,MSX2,PPARA,PVRL1,STIM1,TBX1,WDR72
GO:FIBROBLAST_GROWTH_FACTOR_RECEPTOR_BINDING	http://www.broadinstitute.org/gsea/msigdb/cards/GO_FIBROBLAST_GROWTH_FACTOR_RECEPTOR_BINDING	27	0.60972	0.972705	1	1	FGF1,FGF10,FGF12,FGF14,FGF16,FGF17,FGF18,FGF19,FGF2,FGF20,FGF21,FGF22,FGF23,FGF4,FGF5,FGF6,FGF7,FGF8,FGF9,FLRT1,FLRT2,FLRT3,FRS2,FRS3,KL,KLB,NPTN
GO:TRANSCRIPTION_COREPRESSOR_ACTIVITY	http://www.broadinstitute.org/gsea/msigdb/cards/GO_TRANSCRIPTION_COREPRESSOR_ACTIVITY	208	0.60986	0.972705	1	1	AEBP1,AEBP2,AES,ALX1,ANKRD1,APEX1,ARHGAP35,ASXL1,ATF3,ATF5,ATF7IP,BASP1,BATF3,BCOR,BEND6,BHLHE40,BHLHE41,BRD7,C1D,C1QBP,CBFA2T2,CBFA2T3,CBX4,CCAR1,CCND1,CDX2,CDYL,CIR1,CITED2,COPS2,CREG1,CRYM,CTBP1,CTBP2,CTCF,DAXX,DDIT3,DDX54,DMAP1,DNMT3B,DR1,DRAP1,E2F6,E2F7,E2F8,E4F1,EID1,ELANE,ELK3,ENO1,ERF,FEV,FOXP3,GMNN,GPS2,HAND1,HDAC1,HDAC3,HDAC4,HDAC7,HDAC9,HDGF,HEYL,HIF3A,HIPK2,HIRA,HOMEZ,HOXC6,HR,HSBP1,HSF4,ID3,ID4,JAZF1,JUNB,KCNIP3,KCTD1,KDM5B,KLF12,LDB1,LHX1,LHX9,LIMD1,LMCD1,LOXL2,MAP3K10,MECP2,MEIS2,MNT,MSC,MXD1,MXD4,MXI1,MYBBP1A,N4BP2L2,NAB2,NCOR1,NCOR2,NEUROD2,NFIB,NFIL3,NOC2L,NPAT,NR0B1,NR0B2,NR1D1,NR1H4,NR2F2,NRIP1,NSD1,OLIG3,PAWR,PBXIP1,PEX14,PFDN5,PHF12,PIAS1,PIAS4,POU1F1,PPP1R13L,PRMT5,PROX1,PSMC3,RARA,RBBP8,RBFOX2,RCOR1,RCOR2,RCOR3,RELB,RERE,RLIM,RUNX1T1,RYBP,SAP18,SAP30,SCAI,SETD8,SF1,SFMBT1,SIAH2,SIN3A,SIN3B,SIRT1,SIRT6,SKI,SKIL,SKOR1,SKOR2,SMARCA4,SMYD1,SNW1,SOX3,SP100,SRSF2,SSX1,SSX3,SSX4,SSX4B,SSX5,SSX7,SUFU,TAF9B,TBL1X,TBL1XR1,TBX15,TBX18,TCERG1,TCP10L,TDP2,TFAP2B,TFCP2L1,TFEC,TGIF1,THRB,TLE1,TLE2,TLE4,TOB1,TONSL,TRIB3,TRIM22,TRIM28,TSG101,UBP1,UXT,WNT4,WTIP,WWTR1,YAF2,YAP1,YWHAB,YY1,ZBTB32,ZEB1,ZFPM2,ZHX1,ZHX2,ZHX3,ZMYND11,ZMYND8,ZNF136,ZNF274,ZNF281,ZNF366,ZNF451,ZNF593,ZNF85
GO:ENDOTHELIAL_CELL_MIGRATION	http://www.broadinstitute.org/gsea/msigdb/cards/GO_ENDOTHELIAL_CELL_MIGRATION	55	0.61006	0.972705	1	1	AMOT,APOA1,CDH13,CORO1B,CXCL13,CYP1B1,DPP4,EFNB2,EGR3,EMP2,EPHB4,FAP,FGF2,GIPC1,GPLD1,GPR124,GPX1,GREM1,HMGB1,ID1,ITGB1,ITGB2,KDR,LOXL2,MYH9,NOS3,NOV,NR4A1,NRP1,PAXIP1,PIK3CA,PLEKHG5,PLXND1,PRKX,PRSS3,PTEN,PTK2,PTK2B,PTP4A3,RAB13,RHOA,ROBO1,S100A2,S100P,SCARB1,SCG2,SLIT2,SOX18,SRF,STARD13,STAT1,TDGF1,TGFBR1,TNFSF12,VEGFA
REACTOME:SIGNALING_BY_FGFR	http://www.broadinstitute.org/gsea/msigdb/cards/REACTOME_SIGNALING_BY_FGFR	107	0.61008	0.972705	1	1	ADCY1,ADCY2,ADCY3,ADCY4,ADCY5,ADCY6,ADCY7,ADCY8,ADCY9,ADRBK1,AKT1,AKT1S1,AKT2,AKT3,BAD,BRAF,CALM1,CALM2,CALM3,CAMK4,CASP9,CBL,CDK1,CDKN1A,CDKN1B,CHUK,CREB1,FGF1,FGF10,FGF17,FGF18,FGF19,FGF2,FGF20,FGF22,FGF23,FGF4,FGF5,FGF6,FGF7,FGF8,FGF9,FGFR1,FGFR2,FGFR3,FGFR4,FOXO1,FOXO3,FOXO4,FRS2,FRS3,GAB1,GRB2,GSK3A,HRAS,IL17RD,ITPR2,ITPR3,KL,KLB,KRAS,MAP2K1,MAP2K2,MAPK1,MAPK3,MAPKAP1,MDM2,MKNK1,MLST8,MTOR,NR4A1,NRAS,PDE1A,PDE1B,PDPK1,PHLPP1,PIK3CA,PIK3R1,PLCG1,PPP2CA,PPP2CB,PPP2R1A,PRKACA,PRKACB,PRKACG,PRKAR1A,PRKAR1B,PRKAR2A,PRKAR2B,PRKCA,PRKCD,PRKCE,PRKCG,PTEN,RAF1,RICTOR,RPS27A,RPS6KB2,SHC1,SOS1,SPRY2,SRC,THEM4,TRIB3,TSC2,UBA52,YWHAB
GO:REGULATION_OF_INTRINSIC_APOPTOTIC_SIGNALING_PATHWAY_IN_RESPONSE_TO_DNA_DAMAGE	http://www.broadinstitute.org/gsea/msigdb/cards/GO_REGULATION_OF_INTRINSIC_APOPTOTIC_SIGNALING_PATHWAY_IN_RESPONSE_TO_DNA_DAMAGE	32	0.61012	0.972705	1	1	BCL2L1,BCL2L12,CD44,CD74,CDKN2D,CLU,CXCL12,ELL3,FBXO18,HNRNPK,ING2,KDM1A,MIF,MUC1,NACC2,PGAP2,PIAS4,RAD9A,RPS3,SFRP2,SIRT1,SKIL,SNAI1,SNAI2,TAF9,TAF9B,TMEM161A,TPT1,TRIAP1,TRIM32,USP47,ZNF385A
REACTOME:DOWNSTREAM_SIGNALING_OF_ACTIVATED_FGFR	http://www.broadinstitute.org/gsea/msigdb/cards/REACTOME_DOWNSTREAM_SIGNALING_OF_ACTIVATED_FGFR	96	0.61028	0.972705	1	1	ADCY1,ADCY2,ADCY3,ADCY4,ADCY5,ADCY6,ADCY7,ADCY8,ADCY9,ADRBK1,AKT1,AKT1S1,AKT2,AKT3,BAD,CALM1,CALM2,CALM3,CAMK4,CASP9,CDK1,CDKN1A,CDKN1B,CHUK,CREB1,FGF1,FGF10,FGF17,FGF18,FGF19,FGF2,FGF20,FGF22,FGF23,FGF4,FGF5,FGF6,FGF7,FGF8,FGF9,FGFR1,FGFR2,FGFR3,FGFR4,FOXO1,FOXO3,FOXO4,FRS2,FRS3,GAB1,GRB2,GSK3A,HRAS,ITPR2,ITPR3,KL,KLB,KRAS,MAP2K1,MAP2K2,MAPK1,MAPK3,MAPKAP1,MDM2,MLST8,MTOR,NR4A1,NRAS,PDE1A,PDE1B,PDPK1,PHLPP1,PIK3CA,PIK3R1,PLCG1,PRKACA,PRKACB,PRKACG,PRKAR1A,PRKAR1B,PRKAR2A,PRKAR2B,PRKCA,PRKCD,PRKCE,PRKCG,PTEN,RAF1,RICTOR,RPS6KB2,SHC1,SOS1,THEM4,TRIB3,TSC2,YWHAB
GO:ANTERIOR_POSTERIOR_AXIS_SPECIFICATION	http://www.broadinstitute.org/gsea/msigdb/cards/GO_ANTERIOR_POSTERIOR_AXIS_SPECIFICATION	47	0.61032	0.972705	1	1	AURKA,BASP1,BMP4,CDX1,CDX2,CDX4,CER1,CTNNB1,DDIT3,EPB41L5,ETS2,FOXA2,FRS2,FZD5,GPC3,HEY2,HHEX,HOXD8,KDM6A,LDB1,LHX1,LRP6,NODAL,NRARP,OTX2,PCSK6,PGAP1,PLD6,RIPPLY1,RIPPLY2,RNF2,SHH,SIX2,SKI,SMAD4,SRF,T,TBX3,TBX6,TDGF1,TDRD5,TMED2,WLS,WNT3,WNT5A,WNT8A,WT1
GO:POSITIVE_REGULATION_OF_EXOCYTOSIS	http://www.broadinstitute.org/gsea/msigdb/cards/GO_POSITIVE_REGULATION_OF_EXOCYTOSIS	79	0.61043	0.972705	1	1	ADORA2B,AP1G1,ARF1,ATP13A2,ATP6AP1,CACNA1G,CACNA1H,CACNA1I,CADPS2,CDK5,CDK5R2,CFTR,CHMP2A,CLASP1,CLASP2,DOC2B,EXPH5,F2RL1,FAM170B,FCER1A,FCER1G,FGA,FGB,FGG,FGR,GAB2,GLRA1,HGS,IFNG,IL13,IL4,IL4R,IQCF1,KCNB1,LAMP1,NLGN1,PDCD6IP,PLA2G6,PLB1,PLCB1,POMZP3,PTAFR,RAB15,RAB27A,RAB27B,RAB2B,RAB3A,RAB3D,RAB5A,RAB7A,RAB9A,SCAMP5,SDC1,SDC4,SDCBP,SEPT5,SMPD3,SNF8,SNX4,STX4,STXBP1,STXBP5,SYK,SYT1,SYT10,SYT7,SYT9,SYTL4,TMEM27,TSG101,UNC13B,UNC13D,VAMP8,VPS4A,VPS4B,VSNL1,ZAP70,ZP3,ZP4
GO:ACTIVATION_OF_IMMUNE_RESPONSE	http://www.broadinstitute.org/gsea/msigdb/cards/GO_ACTIVATION_OF_IMMUNE_RESPONSE	370	0.61048	0.972705	1	1	ABI1,ABL1,ACTB,ACTG1,ACTR2,ACTR3,ADAM8,AIM2,ARPC1A,ARPC1B,ARPC2,ARPC3,ARPC4,ARPC5,BAIAP2,BAX,BCAR1,BCL10,BCL2,BIRC2,BIRC3,BLK,BRK1,BTK,BTN3A1,BTRC,C1QA,C1QB,C1QBP,C1QC,C2,C3,C4A,C4B,C4BPA,C4BPB,C5,C5AR1,C6,C7,C8A,C8B,C8G,C9,CACNB3,CACNB4,CARD11,CARD9,CASP8,CD14,CD180,CD19,CD209,CD247,CD28,CD36,CD38,CD3D,CD3E,CD3G,CD4,CD46,CD55,CD79B,CD86,CDC42,CFB,CFD,CFH,CFHR5,CFI,CFP,CHUK,CLEC7A,CLU,CNPY3,COLEC10,COLEC11,COLEC12,CR1,CR2,CREBBP,CRK,CSK,CTLA4,CTSB,CTSK,CTSS,CUL1,CYFIP2,CYLD,DDX58,DENND1B,DMBT1,DOCK1,ELMO1,ELMO2,EP300,FADD,FAM105B,FBXW11,FCER1G,FCGR2A,FCGR3A,FCN1,FCN2,FCN3,FFAR2,FGR,FOXP3,FYB,FYN,GATA3,GPLD1,GRAP2,GRB2,HAVCR2,HCK,HLA-DPA1,HLA-DPB1,HLA-DQA1,HLA-DQA2,HLA-DQB1,HLA-DQB2,HLA-DRA,HLA-DRB1,HMGB1,HRAS,HSP90AA1,HSP90AB1,HSP90B1,HSPD1,ICAM2,ICAM3,IFI16,IFIH1,IFNG,IGLL1,IGLL5,IKBKB,IKBKG,INPP5D,IRAK1,IRAK2,IRAK3,IRAK4,IRF3,IRF7,ITCH,ITGAM,ITGB2,ITK,KLHL6,KLRC4-KLRK1,KLRK1,KRAS,KRT1,LAT,LAX1,LBP,LCK,LCP2,LGALS9,LGMN,LIME1,LSM14A,LY96,LYN,MALT1,MAP2K6,MAP3K1,MAP3K7,MAPK1,MAPK3,MAPKAPK3,MARCO,MASP1,MASP2,MAVS,MB21D1,MBL2,MEF2C,MICB,MNDA,MYD88,MYH2,MYO10,MYO1C,MYO1G,NCK1,NCKAP1,NCKAP1L,NCKIPSD,NFAM1,NFATC2,NFKB1,NFKBIA,NLRC4,NOD1,NOD2,NR1H4,NR4A3,NRAS,PAG1,PAK1,PAK2,PAK3,PDE4B,PDE4D,PDPK1,PGLYRP1,PGLYRP2,PGLYRP3,PGLYRP4,PIK3AP1,PIK3C3,PIK3CA,PIK3CB,PIK3CD,PIK3R1,PIK3R2,PIK3R4,PLA2G6,PLCG1,PLCG2,PLD2,PLEKHA1,PPAPDC1A,PRKACA,PRKACB,PRKACG,PRKCB,PRKCD,PRKCE,PRKCQ,PRKD2,PSEN1,PSMA1,PSMA2,PSMA3,PSMA4,PSMA5,PSMA6,PSMA7,PSMA8,PSMB1,PSMB10,PSMB11,PSMB2,PSMB3,PSMB4,PSMB5,PSMB6,PSMB7,PSMB8,PSMB9,PSMC1,PSMC2,PSMC3,PSMC4,PSMC5,PSMC6,PSMD1,PSMD10,PSMD11,PSMD12,PSMD13,PSMD14,PSMD2,PSMD3,PSMD4,PSMD5,PSMD6,PSMD7,PSMD8,PSMD9,PSME1,PSME2,PSME3,PSME4,PSMF1,PTEN,PTK2,PTPRC,PTPRJ,PYCARD,PYDC1,RAC1,RAF1,RBCK1,REG3G,RELA,RELB,RFTN1,RFTN2,RIPK1,RIPK2,RLTPR,RNF31,RPS27A,RPS6KA3,RPS6KA5,S100A14,SCARA3,SERPING1,SIN3A,SKAP1,SKAP2,SKP1,SLA2,SPG21,SPPL3,SRC,STK11,STOML2,SUSD4,SYK,TAB1,TAB2,TAB3,TANK,TBK1,TEC,THEMIS,THY1,TICAM1,TICAM2,TIRAP,TLR1,TLR10,TLR2,TLR3,TLR4,TLR5,TLR6,TLR7,TLR8,TLR9,TMEM173,TNFAIP3,TNFRSF21,TNIP1,TNIP2,TNIP3,TRAF3,TRAF6,TRAT1,TRIM5,TXK,UBA52,UBB,UBC,UBE2D1,UBE2D2,UBE2D3,UBE2N,UBE2V1,UNC93B1,VAV1,VAV2,VAV3,VSIG4,WAS,WASF2,WASL,WIPF1,WIPF2,WIPF3,YES1,ZAP70
GO:LYMPHOCYTE_ACTIVATION	http://www.broadinstitute.org/gsea/msigdb/cards/GO_LYMPHOCYTE_ACTIVATION	328	0.61051	0.972705	1	1	ABL1,ADA,ADAM17,AIRE,AMICA1,ANXA1,APBB1IP,ATG5,ATM,ATP11C,ATP7A,AXL,AZI2,B2M,BAK1,BANK1,BATF,BAX,BCL11B,BCL2,BCL3,BCL6,BLNK,BMX,BRAF,BST2,BTK,BTN3A1,C1orf177,CADM1,CARD11,CASP8,CBFB,CCL19,CCL21,CCND3,CCR7,CD151,CD180,CD1C,CD1D,CD2,CD244,CD276,CD28,CD3D,CD3E,CD3G,CD4,CD40,CD40LG,CD6,CD7,CD74,CD79B,CD80,CD86,CD8A,CD8B,CDH17,CDK6,CEBPB,CEBPG,CHD7,CHRNA4,CHRNB2,CLCF1,CLEC7A,CMTM7,CORO1A,CR2,CRTAM,CTNNB1,CXADR,CXCR5,CYP26B1,DCLRE1C,DDOST,DLG1,DLL1,DLL4,DNAJA3,DOCK2,DOCK8,DPP4,EBI3,EGR1,EIF2AK4,ELF4,EOMES,EP300,EPHB1,ERCC1,EXO1,EXOSC3,EXOSC6,F2RL1,FADD,FAS,FCER1G,FKBP1A,FKBP1B,FLT3,FLT3LG,FNIP1,FOXN1,FOXP1,FOXP3,FUT7,FYN,FZD5,FZD7,FZD8,GAPT,GATA3,GLI3,GPR183,HDAC4,HDAC5,HDAC9,HELLS,HHEX,HLA-E,HMGB1,HPRT1,HSH2D,HSPD1,ICAM1,ICOSLG,ID2,IFNA1,IFNA10,IFNA13,IFNA14,IFNA16,IFNA17,IFNA2,IFNA21,IFNA4,IFNA5,IFNA6,IFNA7,IFNA8,IFNAR1,IFNB1,IFNE,IFNG,IFNK,IFNW1,IGBP1,IKZF1,IKZF3,IL10,IL11,IL12B,IL15,IL18,IL18R1,IL2,IL21R,IL23A,IL2RB,IL4,IL6,IL7,IL7R,IMPDH1,IMPDH2,INS,IRF1,IRF4,ITFG2,ITGA4,ITGAL,ITGB1,ITGB2,ITK,ITPKB,JAG2,JAK3,JMJD6,KIF13B,KIT,KLF6,KLRC4-KLRK1,KLRF2,KLRK1,LAT,LAX1,LCK,LCP1,LEF1,LEP,LEPR,LFNG,LGALS1,LIG4,LILRB1,LRRC8A,LY6D,LY9,LYL1,MAFB,MALT1,MEF2C,MERTK,MFNG,MICA,MICB,MLH1,MS4A1,MSH2,MSH6,MYH9,NBN,NCK1,NCK2,NCR1,NCSTN,NFAM1,NHEJ1,NKAP,NKX2-3,NOTCH2,NTRK1,ONECUT1,P2RX7,PATZ1,PAX1,PIK3CD,PIK3CG,PIK3R1,PKNOX1,PLA2G2D,PLCG2,PLCL2,POLM,POU1F1,POU2F2,PPP3CA,PPP3CB,PREX1,PRF1,PRKCB,PRKCD,PRKDC,PRLR,PSEN1,PSMB10,PTGER4,PTK2B,PTPN2,PTPN22,PTPRC,RAB27A,RAG1,RAG2,RBPJ,RC3H1,RC3H2,RELB,RHOH,RIPK2,RIPK3,RNF168,RNF8,RORA,RORC,RPL22,RPS6,RSAD2,RUNX2,SATB1,SEMA4A,SHH,SKAP2,SLA2,SLAMF1,SLAMF6,SLAMF7,SLC11A1,SMAD3,SNX27,SOX4,SP3,SPI1,SPN,SRF,STAT5B,STAT6,STK11,STOML2,SWAP70,SYK,TBK1,TBX21,TCF3,TCF7,TGFB1,THEMIS,TLR4,TNFRSF4,TNFSF14,TNFSF18,TNFSF4,TNFSF8,TPD52,TREML2,TSC1,TUSC2,TXLNA,TYRO3,ULBP1,ULBP2,ULBP3,UNC13D,VAMP2,VAV1,VCAM1,WAS,WNT1,WNT4,ZAP70,ZBTB1,ZFP36L1,ZFP36L2,ZFPM1,ZNF683
GO:CYTOKINE_PRODUCTION_INVOLVED_IN_IMMUNE_RESPONSE	http://www.broadinstitute.org/gsea/msigdb/cards/GO_CYTOKINE_PRODUCTION_INVOLVED_IN_IMMUNE_RESPONSE	17	0.61055	0.972705	1	1	CAMK4,CD55,CHGA,DENND1B,DLG1,GAS6,HSPD1,IL31RA,IL4,KIT,MR1,NOD2,SIRT1,SLAMF1,SLC11A1,TLR2,TREM1
PID:TXA2PATHWAY	http://www.broadinstitute.org/gsea/msigdb/cards/PID_TXA2PATHWAY	56	0.61058	0.972705	1	1	ADRBK1,ADRBK2,AKT1,ARR3,ARRB2,BLK,DNM1,EGF,EGFR,FGR,FYN,GNA11,GNA12,GNA13,GNA14,GNA15,GNAI2,GNAQ,GNB1,GNB5,GNG2,HCK,ICAM1,LCK,LYN,MAPK11,MAPK14,NOS3,PIK3CG,PIK3R5,PIK3R6,PLCB2,PRKACA,PRKCA,PRKCB,PRKCD,PRKCE,PRKCG,PRKCH,PRKCQ,PRKCZ,PRKG1,PTGDR,PTGIR,RAB11A,RAC1,RHOA,ROCK1,SELE,SLC9A3R1,SRC,SYK,TBXA2R,TGM2,VCAM1,YES1
GO:STRIATED_MUSCLE_CELL_PROLIFERATION	http://www.broadinstitute.org/gsea/msigdb/cards/GO_STRIATED_MUSCLE_CELL_PROLIFERATION	14	0.61083	0.972842	1	1	BMP10,C3orf58,FOXC1,FOXC2,MEGF10,NDRG4,NKX2-5,NOTCH1,PRKAR1A,RXRA,SMAD1,TGFB2,TGFBR3,TK1
GO:LYMPHOCYTE_MEDIATED_IMMUNITY	http://www.broadinstitute.org/gsea/msigdb/cards/GO_LYMPHOCYTE_MEDIATED_IMMUNITY	107	0.61101	0.972842	1	1	BATF,BCL10,BCL3,BTN3A2,BTN3A3,C1QA,C1QB,C1QBP,C1QC,C2,C3,C4A,C4B,C4BPA,C4BPB,C5,C6,C7,C8A,C8B,C8G,C9,CADM1,CD27,CD40LG,CD46,CD55,CD74,CD8A,CEBPG,CFI,CLEC2A,CLU,CORO1A,CR1,CR2,CRTAM,CTSC,CTSH,DENND1B,DLG1,EMP2,ERCC1,EXO1,EXOSC3,EXOSC6,FAS,FCER1G,FOXP3,GAPT,GATA3,GNL1,GZMB,HLA-DQB1,HLA-DRB1,HSPD1,ICAM1,IGLL1,IGLL5,IL13RA2,IL31RA,IL4,IL4R,INPP5D,IRF7,JAG1,KIR3DL1,KLRC2,KLRD1,KLRF2,LIG4,LYST,MASP2,MBL2,MICA,MICB,MLH1,MSH2,MSH6,MYO1G,NBN,POU2F2,PRDX1,PRKCD,RAB27A,RAET1E,RAET1G,RAET1L,RFTN1,RNF168,RNF8,SERPING1,SLA2,SLAMF1,SLAMF7,SLC11A1,SUSD4,SWAP70,TLR8,TUBB,TUBB4B,ULBP1,ULBP2,ULBP3,UNC13D,VAMP2,ZP3
GO:SPHINGOMYELIN_METABOLIC_PROCESS	http://www.broadinstitute.org/gsea/msigdb/cards/GO_SPHINGOMYELIN_METABOLIC_PROCESS	12	0.61119	0.972842	1	1	CLN3,SAMD8,SGMS1,SGMS2,SMPD1,SMPD2,SMPD3,SMPD4,SMPDL3A,SMPDL3B,SPTLC1,SPTLC2
GO:REGULATION_OF_CELL_MIGRATION_INVOLVED_IN_SPROUTING_ANGIOGENESIS	http://www.broadinstitute.org/gsea/msigdb/cards/GO_REGULATION_OF_CELL_MIGRATION_INVOLVED_IN_SPROUTING_ANGIOGENESIS	19	0.61123	0.972842	1	1	CCR2,CIB1,DLL4,FOXC2,HDAC5,HDAC7,HDAC9,ITGB1BP1,KLF4,MAP2K5,MMRN2,NOTCH1,NR2E1,PDCD10,PTGS2,RHOA,SRPX2,STARD13,VEGFA
GO:U2_SNRNP	http://www.broadinstitute.org/gsea/msigdb/cards/GO_U2_SNRNP	18	0.61133	0.972842	1	1	CCDC97,HTATSF1,PHF5A,RBMX2,SF3A1,SF3A2,SF3B1,SF3B2,SF3B5,SNRPA1,SNRPB,SNRPB2,SNRPD1,SNRPD2,SNRPD3,SNRPE,SNRPG,SNRPN
GO:REGULATION_OF_NOREPINEPHRINE_SECRETION	http://www.broadinstitute.org/gsea/msigdb/cards/GO_REGULATION_OF_NOREPINEPHRINE_SECRETION	16	0.61162	0.972972	1	1	ADRA2A,ADRA2B,ADRA2C,AGT,AGTR2,CRH,CRHR2,FFAR3,HRH3,KCNB1,OXT,OXTR,P2RY1,P2RY12,PTGER3,PTGS1
GO:CELLULAR_MODIFIED_AMINO_ACID_CATABOLIC_PROCESS	http://www.broadinstitute.org/gsea/msigdb/cards/GO_CELLULAR_MODIFIED_AMINO_ACID_CATABOLIC_PROCESS	16	0.61206	0.972972	1	1	ABHD12,AHCY,ALDH1L1,ALDH1L2,ALDH4A1,CCBL1,DIO3,GGT1,GOT2,HOGA1,KYNU,MTHFS,MTRR,PCYOX1,PCYOX1L,PRODH
GO:DIPEPTIDASE_ACTIVITY	http://www.broadinstitute.org/gsea/msigdb/cards/GO_DIPEPTIDASE_ACTIVITY	13	0.61211	0.972972	1	1	ACE,CNDP1,CNDP2,DPEP1,DPEP2,DPEP3,FOLH1,NAALAD2,NAALADL1,PEPD,SCRN1,SCRN2,SCRN3
GO:ATPASE_ACTIVITY_COUPLED_TO_MOVEMENT_OF_SUBSTANCES	http://www.broadinstitute.org/gsea/msigdb/cards/GO_ATPASE_ACTIVITY_COUPLED_TO_MOVEMENT_OF_SUBSTANCES	120	0.61241	0.972972	1	1	ABCA1,ABCA10,ABCA12,ABCA13,ABCA2,ABCA3,ABCA4,ABCA5,ABCA6,ABCA7,ABCA8,ABCA9,ABCB1,ABCB10,ABCB11,ABCB4,ABCB5,ABCB6,ABCB7,ABCB8,ABCB9,ABCC1,ABCC10,ABCC11,ABCC12,ABCC2,ABCC3,ABCC4,ABCC5,ABCC6,ABCC8,ABCC9,ABCD1,ABCD2,ABCD3,ABCD4,ABCG1,ABCG2,ABCG4,ABCG5,ABCG8,ANXA5,ASNA1,ATP10A,ATP10B,ATP10D,ATP11A,ATP11B,ATP11C,ATP12A,ATP13A1,ATP13A2,ATP13A3,ATP13A4,ATP13A5,ATP1A1,ATP1A2,ATP1A3,ATP1A4,ATP1B1,ATP1B2,ATP1B3,ATP2A1,ATP2A2,ATP2A3,ATP2B1,ATP2B2,ATP2B3,ATP2B4,ATP2C1,ATP2C2,ATP4A,ATP4B,ATP5A1,ATP5B,ATP5C1,ATP5D,ATP5E,ATP5EP2,ATP5F1,ATP5O,ATP6AP1,ATP6AP1L,ATP6V0A1,ATP6V0A2,ATP6V0A4,ATP6V0B,ATP6V0C,ATP6V0D1,ATP6V0E1,ATP6V0E2,ATP6V1A,ATP6V1B2,ATP6V1C1,ATP6V1C2,ATP6V1D,ATP6V1E1,ATP6V1E2,ATP6V1F,ATP6V1G1,ATP6V1G3,ATP6V1H,ATP7A,ATP7B,ATP8A1,ATP8A2,ATP8B1,ATP8B2,ATP8B3,ATP8B4,ATP9A,ATP9B,CFTR,FXYD2,PCYOX1,RALBP1,TAP1,TAP2,TAPBP,TCIRG1
REACTOME:SYNTHESIS_AND_INTERCONVERSION_OF_NUCLEOTIDE_DI_AND_TRIPHOSPHATES	http://www.broadinstitute.org/gsea/msigdb/cards/REACTOME_SYNTHESIS_AND_INTERCONVERSION_OF_NUCLEOTIDE_DI_AND_TRIPHOSPHATES	18	0.6125	0.972972	1	1	AK1,AK2,AK5,CMPK1,CTPS2,DTYMK,GLRX,GSR,GUK1,NME1,NME1-NME2,NME2,NME4,RRM1,RRM2,RRM2B,TXN,TXNRD1
GO:REGULATION_OF_ESTABLISHMENT_OF_PLANAR_POLARITY	http://www.broadinstitute.org/gsea/msigdb/cards/GO_REGULATION_OF_ESTABLISHMENT_OF_PLANAR_POLARITY	110	0.61262	0.972972	1	1	ABL1,ANKRD6,AP2A1,AP2A2,AP2B1,AP2M1,AP2S1,ARHGEF19,ARRB2,CDC42,CELSR1,CELSR2,CELSR3,CLTC,CTHRC1,DAAM1,DAB2,DACT1,DVL1,DVL2,DVL3,FZD1,FZD2,FZD3,FZD4,FZD5,FZD6,FZD7,GPC3,GPC4,GPC6,GRHL3,MAGI2,MED12,MKS1,MLLT3,NKD1,NPHP3,PARD6A,PFN1,PRICKLE1,PRICKLE2,PSMA1,PSMA2,PSMA3,PSMA4,PSMA5,PSMA6,PSMA7,PSMA8,PSMB1,PSMB10,PSMB11,PSMB2,PSMB3,PSMB4,PSMB5,PSMB6,PSMB7,PSMB8,PSMB9,PSMC1,PSMC2,PSMC3,PSMC4,PSMC5,PSMC6,PSMD1,PSMD10,PSMD11,PSMD12,PSMD13,PSMD14,PSMD2,PSMD3,PSMD4,PSMD5,PSMD6,PSMD7,PSMD8,PSMD9,PSME1,PSME2,PSME3,PSME4,PSMF1,PTK7,RAC1,RHOA,ROR1,ROR2,RPS27A,RSPO3,RYK,SEC24B,SFRP1,SFRP2,SMURF1,SMURF2,TIAM1,UBA52,UBB,UBC,VANGL1,VANGL2,WNT1,WNT11,WNT5A,WNT9B,ZNRF3
GO:PROTEIN_TARGETING_TO_PLASMA_MEMBRANE	http://www.broadinstitute.org/gsea/msigdb/cards/GO_PROTEIN_TARGETING_TO_PLASMA_MEMBRANE	23	0.61268	0.972972	1	1	ANK1,ANK2,ANK3,ANXA2,BSG,EHD3,GAS6,INPP5K,KCNB1,KCNB2,MYADM,NFASC,NKD2,PACS1,PACS2,PALM,PIP5K1A,PRKG2,PTCH1,SMURF1,SPTBN1,TESC,TMED2
GO:REGULATION_OF_VIRAL_RELEASE_FROM_HOST_CELL	http://www.broadinstitute.org/gsea/msigdb/cards/GO_REGULATION_OF_VIRAL_RELEASE_FROM_HOST_CELL	31	0.61273	0.972972	1	1	CAV2,CHMP2A,CHMP2B,CHMP3,CHMP4B,CHMP4C,DDB1,MID2,PC,PML,TRIM11,TRIM13,TRIM15,TRIM21,TRIM25,TRIM26,TRIM27,TRIM28,TRIM31,TRIM32,TRIM35,TRIM5,TRIM62,TRIM8,TSG101,VAPA,VAPB,VPS37B,VPS4A,VPS4B,ZNF502
PID:TELOMERASE_PATHWAY	http://www.broadinstitute.org/gsea/msigdb/cards/PID_TELOMERASE_PATHWAY	68	0.61295	0.972972	1	1	ABL1,ACD,AKT1,ATM,BLM,CCND1,CDKN1B,DKC1,E2F1,EGF,EGFR,ESR1,FOS,HDAC1,HDAC2,HNRNPC,HSP90AA1,HUS1,IFNAR2,IFNG,IL2,IRF1,JUN,MAPK1,MAPK3,MAX,MRE11A,MTOR,MXD1,MYC,NBN,NCL,NFKB1,NR2F2,PARP2,PIF1,PINX1,POT1,PTGES3,RAD1,RAD50,RAD9A,RBBP4,RBBP7,RPS6KB1,SAP18,SAP30,SIN3A,SIN3B,SMAD3,SMG5,SMG6,SP1,SP3,TERF1,TERF2,TERF2IP,TERT,TGFB1,TINF2,TNKS,UBE3A,WRN,WT1,XRCC5,XRCC6,YWHAE,ZNFX1
REACTOME:FANCONI_ANEMIA_PATHWAY	http://www.broadinstitute.org/gsea/msigdb/cards/REACTOME_FANCONI_ANEMIA_PATHWAY	21	0.61315	0.972972	1	1	ATM,ATR,BRCA1,BRCA2,C17orf70,C19orf40,FANCA,FANCB,FANCC,FANCD2,FANCE,FANCF,FANCG,FANCL,FANCM,PALB2,RPS27A,UBA52,UBE2T,USP1,ZBTB32
GO:REGULATION_OF_TRANSLATIONAL_INITIATION_IN_RESPONSE_TO_STRESS	http://www.broadinstitute.org/gsea/msigdb/cards/GO_REGULATION_OF_TRANSLATIONAL_INITIATION_IN_RESPONSE_TO_STRESS	13	0.61327	0.972972	1	1	ATF4,DNAJC3,EIF2AK1,EIF2AK2,EIF2AK3,EIF2AK4,EIF2B3,EIF2B4,EIF2B5,EIF2S1,IMPACT,PPP1CA,PPP1R15A
PID:ILK_PATHWAY	http://www.broadinstitute.org/gsea/msigdb/cards/PID_ILK_PATHWAY	45	0.61333	0.972972	1	1	ACTN1,AKT1,ARHGEF6,ARHGEF7,AURKA,CCND1,CDC37,CDC42,CKAP5,CREB1,CTNNB1,DIAPH1,ELMO2,GIT2,GSK3B,HSP90AA1,ILK,ILKAP,IQGAP1,JUN,LIMS1,LIMS2,MYL9,NACA,NCK2,PARP1,PARVA,PARVB,PARVG,PPP1R12A,PPP1R14A,PPP1R14B,PPP1R14C,PXN,RAC1,RHOG,RICTOR,RUVBL1,RUVBL2,SNAI1,TACC3,TNS1,XPO1,ZEB1,ZYX
GO:PURINE_NUCLEOSIDE_BIOSYNTHETIC_PROCESS	http://www.broadinstitute.org/gsea/msigdb/cards/GO_PURINE_NUCLEOSIDE_BIOSYNTHETIC_PROCESS;GO:PURINE_RIBONUCLEOSIDE_BIOSYNTHETIC_PROCESS;http://www.broadinstitute.org/gsea/msigdb/cards/GO_PURINE_RIBONUCLEOSIDE_BIOSYNTHETIC_PROCESS	84	0.6134	0.972972	1	1	ACACA,ACACB,ACOT7,ADA,ADAL,ADK,ADSL,ADSS,ADSSL1,AK1,AK2,AK3,AK4,AK5,ALDOA,AMD1,APRT,ATP5A1,ATP5B,ATP5C1,ATP5D,ATP5E,ATP5EP2,ATP5F1,ATP5G1,ATP5G2,ATP5G3,ATP5H,ATP5I,ATP5J,ATP5J2,ATP5L,ATP5L2,ATP5O,ATP5S,ATP6V0A1,ATP6V0A2,ATP6V0A4,C11orf83,CECR1,CHCHD10,COASY,DCAKD,GBAS,GMPS,GUK1,HPRT1,IMPDH1,IMPDH2,LDHC,MAT1A,MAT2A,MAT2B,MTAP,NME1,NME2,NME3,NME4,NME5,NME6,NME7,NME9,NT5E,PANK1,PANK2,PANK3,PANK4,PAPSS1,PAPSS2,PKLR,PPCDC,PPCS,PRKAG2,PRPS1,PRTFDC1,SLC25A13,SLC26A1,SLC26A2,SLC35B2,SLC35B3,STOML2,SURF1,TCIRG1,TGFB1
REACTOME:MAP_KINASE_ACTIVATION_IN_TLR_CASCADE	http://www.broadinstitute.org/gsea/msigdb/cards/REACTOME_MAP_KINASE_ACTIVATION_IN_TLR_CASCADE	48	0.61347	0.972972	1	1	ATF1,ATF2,CDK1,CREB1,DUSP3,DUSP4,DUSP6,DUSP7,ELK1,FOS,IKBKG,IRAK1,IRAK2,JUN,MAP2K1,MAP2K2,MAP2K3,MAP2K4,MAP2K6,MAP2K7,MAP3K7,MAPK1,MAPK10,MAPK11,MAPK14,MAPK3,MAPK7,MAPK8,MAPK9,MAPKAPK3,MEF2A,MEF2C,NOD1,NOD2,PPP2CA,PPP2CB,PPP2R1A,PPP2R1B,PPP2R5D,RIPK2,RPS6KA1,RPS6KA2,RPS6KA3,RPS6KA5,TAB1,TAB2,TAB3,TRAF6
GO:NICOTINAMIDE_NUCLEOTIDE_BIOSYNTHETIC_PROCESS	http://www.broadinstitute.org/gsea/msigdb/cards/GO_NICOTINAMIDE_NUCLEOTIDE_BIOSYNTHETIC_PROCESS;GO:PYRIDINE_NUCLEOTIDE_BIOSYNTHETIC_PROCESS;http://www.broadinstitute.org/gsea/msigdb/cards/GO_PYRIDINE_NUCLEOTIDE_BIOSYNTHETIC_PROCESS	15	0.61359	0.972972	1	1	AFMID,ASPDH,HAAO,KMO,KYNU,ME1,NADK,NADSYN1,NAMPT,NAPRT1,NMNAT1,NMNAT2,NMNAT3,PNP,QPRT
GO:ENDOLYSOSOME	http://www.broadinstitute.org/gsea/msigdb/cards/GO_ENDOLYSOSOME	15	0.61365	0.972972	1	1	AP2A1,AP2A2,AP2B1,AP2M1,AP2S1,CLTA,CLTC,CTSB,CTSK,CTSS,HRG,TLR3,TLR7,TLR8,TLR9
GO:TRANSLESION_SYNTHESIS	http://www.broadinstitute.org/gsea/msigdb/cards/GO_TRANSLESION_SYNTHESIS	38	0.61367	0.972972	1	1	C1orf86,DTL,ISG15,KIAA0101,MAD2L2,NPLOC4,PCNA,POLD1,POLD2,POLD3,POLD4,POLE2,POLH,POLI,POLK,POLN,RCHY1,REV1,REV3L,RFC1,RFC3,RFC4,RFC5,RPA1,RPA2,RPA3,RPS27A,TRIM25,UBA52,UBA7,UBB,UBC,UBE2L6,UFD1L,USP10,USP43,VCP,ZBTB1
GO:REGULATION_OF_SEQUESTERING_OF_TRIGLYCERIDE	http://www.broadinstitute.org/gsea/msigdb/cards/GO_REGULATION_OF_SEQUESTERING_OF_TRIGLYCERIDE	12	0.61402	0.973036	1	1	ABHD5,APOC4,CIDEA,FITM1,FITM2,LPL,OSBPL11,OSBPL8,PLIN5,PNPLA2,PPARA,PPARG
GO:REGULATION_OF_PROTEIN_UBIQUITINATION_INVOLVED_IN_UBIQUITIN_DEPENDENT_PROTEIN_CATABOLIC_PROCESS	http://www.broadinstitute.org/gsea/msigdb/cards/GO_REGULATION_OF_PROTEIN_UBIQUITINATION_INVOLVED_IN_UBIQUITIN_DEPENDENT_PROTEIN_CATABOLIC_PROCESS	102	0.61425	0.973036	1	1	ANAPC1,ANAPC10,ANAPC11,ANAPC16,ANAPC2,ANAPC4,ANAPC5,ANAPC7,AXIN1,BTRC,BUB1B,BUB3,CAV3,CCDC22,CCNB1,CDC16,CDC20,CDC23,CDC26,CDC27,CDK1,CDK5RAP3,CDKN2A,CLU,CUL1,DISC1,EGF,FBXO22,FBXO5,FBXW7,FZR1,GOLGA2,GORASP1,HFE,MAD2L1,PDCL3,PLK1,PML,PSEN1,PSMA1,PSMA2,PSMA3,PSMA4,PSMA5,PSMA6,PSMA7,PSMA8,PSMB1,PSMB10,PSMB11,PSMB2,PSMB3,PSMB4,PSMB5,PSMB6,PSMB7,PSMB8,PSMB9,PSMC1,PSMC2,PSMC3,PSMC4,PSMC5,PSMC6,PSMD1,PSMD10,PSMD11,PSMD12,PSMD13,PSMD14,PSMD2,PSMD3,PSMD4,PSMD5,PSMD6,PSMD7,PSMD8,PSMD9,PSME1,PSME2,PSME3,PSME4,PSMF1,PTEN,PTK2,PTK2B,RAB1A,RNF139,RPS27A,SKP1,SMURF1,SUFU,TRIM39,TRIM67,UBA52,UBB,UBC,UBE2C,UBE2D1,UBE2E1,UBE3A,WNT1
GO:REGULATION_OF_WNT_SIGNALING_PATHWAY_PLANAR_CELL_POLARITY_PATHWAY	http://www.broadinstitute.org/gsea/msigdb/cards/GO_REGULATION_OF_WNT_SIGNALING_PATHWAY_PLANAR_CELL_POLARITY_PATHWAY	12	0.61425	0.973036	1	1	ABL1,ANKRD6,DAB2,DACT1,GPC3,MKS1,MLLT3,NKD1,NPHP3,RSPO3,SFRP1,SFRP2
GO:RELAXATION_OF_MUSCLE	http://www.broadinstitute.org/gsea/msigdb/cards/GO_RELAXATION_OF_MUSCLE	20	0.61441	0.973036	1	1	ADORA1,ADORA2B,ATP1A1,ATP1A2,ATP1B1,ATP2A1,ATP2A2,CAMK2D,CHGA,GSTM2,GUCY1A3,KCNJ2,P2RX4,P2RY1,PDE5A,PLN,PRKG1,RGS2,SLC8A1,SOD1
GO:RESPIRATORY_SYSTEM_PROCESS	http://www.broadinstitute.org/gsea/msigdb/cards/GO_RESPIRATORY_SYSTEM_PROCESS	14	0.61445	0.973036	1	1	ADH5,ADRB2,ECEL1,GAA,HOXA5,JAG2,KDM6A,NDN,RAB3A,SEPN1,STK40,TCF15,TNNC1,ZFAND5
BIOCARTA:ARENRF2_PATHWAY	http://www.broadinstitute.org/gsea/msigdb/cards/BIOCARTA_ARENRF2_PATHWAY	13	0.61451	0.973036	1	1	CREB1,FOS,FXYD2,JUN,KEAP1,MAFF,MAFG,MAFK,MAPK1,MAPK14,MAPK8,PRKCA,PRKCB
REACTOME:IKK_COMPLEX_RECRUITMENT_MEDIATED_BY_RIP1	http://www.broadinstitute.org/gsea/msigdb/cards/REACTOME_IKK_COMPLEX_RECRUITMENT_MEDIATED_BY_RIP1	10	0.61476	0.973036	1	1	CD14,CHUK,IKBKB,IKBKG,LY96,RIPK1,TICAM1,TICAM2,TLR3,TLR4
GO:RETROGRADE_PROTEIN_TRANSPORT_ER_TO_CYTOSOL	http://www.broadinstitute.org/gsea/msigdb/cards/GO_RETROGRADE_PROTEIN_TRANSPORT_ER_TO_CYTOSOL	14	0.61485	0.973036	1	1	AUP1,DERL1,DERL2,FAF2,HM13,HSP90B1,NPLOC4,RHBDD1,SEC61B,SEL1L,SYVN1,TMEM129,UFD1L,VCP
GO:POSITIVE_REGULATION_OF_LYMPHOCYTE_MEDIATED_IMMUNITY	http://www.broadinstitute.org/gsea/msigdb/cards/GO_POSITIVE_REGULATION_OF_LYMPHOCYTE_MEDIATED_IMMUNITY	69	0.61501	0.973036	1	1	AP1G1,B2M,C3,CADM1,CD226,CD28,CD40,CLCF1,CRTAM,EXOSC3,FADD,FCER1A,FCER1G,FCER2,FOXP3,FZD5,GATA3,HLA-A,HLA-B,HLA-E,HPX,HSPD1,IFNG,IL12A,IL12B,IL12RB1,IL1B,IL2,IL21,IL23A,IL23R,IL4,KLRC4-KLRK1,KLRK1,LAG3,LAMP1,LTA,MALT1,MAP3K7,MSH6,NCR3,NLRP3,P2RX7,PAXIP1,PRKCZ,PVR,PVRL2,RASGRP1,RSAD2,SASH3,SH2D1A,SH2D1B,SLAMF6,STAT5B,STAT6,STX7,TBX21,TGFB1,TNF,TNFSF13,TNFSF4,TRAF2,TRAF6,UNG,VAV1,WHSC1,XCL1,ZBTB1,ZP3
ST:B_CELL_ANTIGEN_RECEPTOR	http://www.broadinstitute.org/gsea/msigdb/cards/ST_B_CELL_ANTIGEN_RECEPTOR	40	0.61522	0.973036	1	1	AKT1,AKT2,AKT3,BAD,BCR,BLNK,BTK,CD19,CSK,DAG1,EPHB2,GRB2,ITPKA,ITPKB,LYN,MAP2K1,MAP2K2,MAPK1,NFAT5,NFKB1,NFKB2,NFKBIA,NFKBIB,NFKBIE,NFKBIL1,PI3,PIK3CA,PIK3CD,PIK3R1,PLCG2,PPP1R13B,PRDX1,RAF1,SERPINA4,SHC1,SOS1,SOS2,SYK,TONSL,VAV1
REACTOME:ORC1_REMOVAL_FROM_CHROMATIN	http://www.broadinstitute.org/gsea/msigdb/cards/REACTOME_ORC1_REMOVAL_FROM_CHROMATIN	65	0.61531	0.973036	1	1	CCNA1,CCNA2,CDC6,CDK2,CDKN1A,CDKN1B,CDT1,MCM2,MCM3,MCM4,MCM5,MCM6,MCM7,MCM8,ORC1,ORC2,ORC3,ORC4,ORC5,ORC6,PSMA1,PSMA2,PSMA3,PSMA4,PSMA5,PSMA6,PSMA7,PSMA8,PSMB1,PSMB10,PSMB2,PSMB3,PSMB4,PSMB5,PSMB6,PSMB7,PSMB8,PSMB9,PSMC1,PSMC2,PSMC3,PSMC4,PSMC5,PSMC6,PSMD1,PSMD10,PSMD11,PSMD12,PSMD13,PSMD14,PSMD2,PSMD3,PSMD4,PSMD5,PSMD6,PSMD7,PSMD8,PSMD9,PSME1,PSME2,PSME4,PSMF1,RB1,RPS27A,UBA52
GO:HISTONE_DEACETYLASE_COMPLEX	http://www.broadinstitute.org/gsea/msigdb/cards/GO_HISTONE_DEACETYLASE_COMPLEX	59	0.6155	0.973036	1	1	APPL1,APPL2,BRMS1,BRMS1L,CBX5,CHD3,CHD4,CHD5,CIR1,CSNK2A1,DNTTIP1,FAM60A,GATAD2A,GATAD2B,HDAC1,HDAC10,HDAC11,HDAC2,HDAC3,HDAC4,HDAC5,HDAC6,HDAC7,HDAC8,HDAC9,HEY2,HINT1,HR,ING2,MBD2,MBD3,MECOM,MORF4L1,MTA2,NACC2,NCOR1,NCOR2,NRIP1,PHF12,PHF21A,RBBP4,RBBP7,RERE,SALL1,SALL2,SAP130,SAP18,SAP30,SATB2,SIN3A,SIN3B,SUDS3,TAF6L,TAL1,TBL1X,TBL1XR1,TRERF1,ZNF217,ZNF541
GO:HUMORAL_IMMUNE_RESPONSE	http://www.broadinstitute.org/gsea/msigdb/cards/GO_HUMORAL_IMMUNE_RESPONSE	147	0.61557	0.973036	1	1	ADM,AIRE,ANG,APP,AZU1,B2M,BCL2,BCL3,BLNK,BPIFA1,BST1,BST2,C1QA,C1QB,C1QBP,C1QC,C2,C3,C4A,C4B,C4BPA,C4BPB,C5,C6,C7,C8A,C8B,C8G,C9,CAMP,CCL2,CCR6,CD28,CD46,CD55,CD83,CFB,CFD,CFH,CFHR5,CFI,CFP,CLU,COLEC10,COLEC11,CR1,CR2,CST9,DEFA1,DEFA1B,DEFA3,DEFA4,DEFA5,DEFA6,DEFB1,DMBT1,EBI3,EXO1,FAU,FCN1,FCN2,FCN3,FGA,FGB,FOXJ1,GATA3,GPI,GPR183,HIST1H2BC,HIST1H2BE,HIST1H2BF,HIST1H2BG,HIST1H2BI,HIST1H2BJ,HIST1H2BK,HLA-A,HLA-DQB1,HLA-DRB1,HLA-E,IFNA1,IFNA10,IFNA13,IFNA14,IFNA16,IFNA17,IFNA2,IFNA21,IFNA4,IFNA5,IFNA6,IFNA7,IFNA8,IFNB1,IFNE,IFNG,IFNK,IFNW1,IGJ,IGLL1,IGLL5,IL36RN,IL6,IL7,KLK3,KRT1,LTA,LTF,LY86,MASP1,MASP2,MBL2,MEF2C,MNX1,MS4A1,NOTCH1,NPY,PAX5,PDCD1,PLA2G1B,PLA2G6,POU2AF1,POU2F2,PSMB10,RBPJ,RNASE3,RNASE7,RPL39,SEMG1,SEMG2,SERPING1,SH2D1A,SLPI,SPON2,ST6GAL1,SUSD4,TAC1,TFE3,TFEB,TNF,TNFRSF21,TRAF3IP2,TREM1,TREM2,VIP,VSIG4,YTHDF2,ZP3
GO:OSTEOCLAST_DIFFERENTIATION	http://www.broadinstitute.org/gsea/msigdb/cards/GO_OSTEOCLAST_DIFFERENTIATION	28	0.61557	0.973036	1	1	ACP5,ANXA2,CD109,CSF1,CSF1R,CTNNB1,EFNA2,EPHA2,FAM20C,FARP2,FOXP1,GAB2,GLO1,GPC3,JUNB,LRRK1,MAPK14,OSTM1,PAFAH1B1,SBNO2,SH3PXD2A,SNX10,SRC,TFRC,TNF,TNFRSF11A,TNFSF11,TRAF6
GO:DIVALENT_INORGANIC_CATION_HOMEOSTASIS	http://www.broadinstitute.org/gsea/msigdb/cards/GO_DIVALENT_INORGANIC_CATION_HOMEOSTASIS	326	0.61592	0.973107	1	1	ABL1,ABL2,ADCY5,ADCYAP1,ADM,ADRA1A,ADRA1B,ADRA1D,AGER,AGTR1,ANK2,ANK3,ANXA6,ANXA7,APOE,APP,ATP13A1,ATP13A2,ATP13A3,ATP13A4,ATP13A5,ATP1A2,ATP1B1,ATP2A1,ATP2A2,ATP2A3,ATP2B1,ATP2B2,ATP2B3,ATP2B4,ATP2C1,ATP2C2,ATP7B,AVP,AVPR1A,BAK1,BAX,BBC3,BCAP31,BCL2,BDKRB1,BDKRB2,C1QTNF1,C5AR1,CACNA1A,CACNA1C,CACNA2D1,CACNB3,CACNB4,CALB1,CALB2,CALCB,CALCR,CALR,CAMK2D,CASQ2,CASR,CAV1,CAV3,CCDC109B,CCDC47,CCKAR,CCKBR,CCL1,CCL11,CCL13,CCL14,CCL15,CCL19,CCL2,CCL21,CCL23,CCL28,CCL3,CCL5,CCL7,CCL8,CCR1,CCR10,CCR2,CCR3,CCR4,CCR5,CCR6,CCR7,CCR8,CCR9,CD36,CD38,CD40,CD52,CD55,CDH23,CHERP,CHRNA10,CHRNA7,CHRNA9,CIB2,CLN3,CNNM2,CNNM4,CSRP3,CXCL12,CXCL13,CXCR3,CXCR4,CYP27B1,CYSLTR1,DDIT3,DISC1,DLG4,DMPK,DRD1,DRD2,DRD3,DRD4,DRD5,EDN1,EDN2,EDN3,EDNRA,EDNRB,ELANE,EPHX2,EPOR,ERO1L,ESR1,F2,F2R,F2RL1,FAM20A,FGF2,FIS1,FKBP1B,GALR1,GALR2,GATA2,GCK,GCM2,GHRL,GIPR,GJA1,GLP1R,GNA13,GNA15,GNAT2,GNB1,GNG3,GPR12,GPR6,GRIK2,GRIN1,GRM1,HCRT,HEXB,HMGB1,HRC,HRH4,HSP90B1,HTR2A,HTR2B,HTR2C,IBTK,IL1B,IL2,IMMT,ITGB1,ITPR1,ITPR2,ITPR3,JAK2,JAK3,JPH1,JPH2,JPH3,JPH4,KCNA1,KCNA5,KCNK3,KCTD17,KEL,KISS1,KL,KNG1,LCK,LPAR1,LPAR2,LPAR3,LRP6,MCHR1,MCOLN1,MCU,MICU1,MTNR1B,NMB,NMUR2,NOL3,NOS1,NPFF,NPTN,NPY1R,NPY2R,OPRL1,OPRM1,OXT,OXTR,P2RX7,P2RY1,P2RY2,P2RY4,PARK2,PDE6A,PDE6B,PDGFRA,PIK3CB,PIK3CG,PKD1,PKD2,PKHD1,PLA2G6,PLCE1,PLCG2,PLN,PML,PRKACA,PRKCB,PRKCE,PROK2,PSEN1,PTGER3,PTH,PTH1R,PTK2B,PTPRC,PVALB,PYGM,RAP1GDS1,RASA3,RGN,RIC3,RXFP3,RYR1,RYR2,RYR3,S100A14,S100A8,S100A9,S1PR1,S1PR3,S1PR4,SAA1,SCGN,SEPN1,SLC11A1,SLC24A1,SLC24A2,SLC24A3,SLC24A4,SLC24A5,SLC30A1,SLC30A4,SLC30A5,SLC30A7,SLC30A8,SLC35G1,SLC39A10,SLC39A12,SLC39A13,SLC39A14,SLC39A4,SLC39A5,SLC39A6,SLC39A7,SLC39A8,SLC8A1,SLC8A2,SLC8A3,SNCA,SPPL3,STC1,STC2,STIM2,STOML2,SWAP70,SYPL2,TAC1,TAC4,TACR1,TBXA2R,TFAP2B,TGFB1,TGM2,TMBIM6,TMC8,TMEM165,TMEM203,TMEM64,TMTC2,TNFSF11,TNNI3,TPCN1,TPCN2,TPT1,TRDN,TRIM24,TRPA1,TRPC1,TRPC4,TRPC5,TRPC6,TRPC7,TRPM1,TRPM2,TRPM4,TRPM7,TRPM8,TRPV1,TRPV4,UTS2,UTS2R,VAPB,VDR,WFS1,XCL1,XCR1,XK
GO:CYTOPLASMIC_UBIQUITIN_LIGASE_COMPLEX	http://www.broadinstitute.org/gsea/msigdb/cards/GO_CYTOPLASMIC_UBIQUITIN_LIGASE_COMPLEX	12	0.61628	0.973107	1	1	ATG3,AUP1,CUL2,MARCH6,OS9,RBX1,SEL1L,SYVN1,TCEB2,USP33,VHL,VHLL
GO:REGULATION_OF_RAS_PROTEIN_SIGNAL_TRANSDUCTION	http://www.broadinstitute.org/gsea/msigdb/cards/GO_REGULATION_OF_RAS_PROTEIN_SIGNAL_TRANSDUCTION	179	0.61658	0.973107	1	1	ABCA1,ABR,ABRA,ADRA1A,AKAP13,ALS2,ALS2CL,APOA1,APOC3,APOE,ARAP3,ARF6,ARFGEF1,ARFGEF2,ARHGAP35,ARHGDIA,ARHGDIB,ARHGEF10,ARHGEF10L,ARHGEF11,ARHGEF12,ARHGEF15,ARHGEF16,ARHGEF17,ARHGEF18,ARHGEF19,ARHGEF2,ARHGEF25,ARHGEF26,ARHGEF3,ARHGEF33,ARHGEF37,ARHGEF38,ARHGEF4,ARHGEF40,ARHGEF5,ARHGEF6,ARHGEF7,ARHGEF9,ARRB1,BCL6,BCR,CAMK2D,CDH2,COL3A1,CRK,CSF1,CUL3,CYTH1,CYTH2,CYTH3,CYTH4,DAB2IP,DENND1A,DENND4B,DGKI,DLC1,DNM2,DNMBP,ECT2,ECT2L,EPO,EPS8L1,EPS8L2,F2R,F2RL1,FARP1,FARP2,FBP1,FBXO8,FGD1,FGD2,FGD3,FGD4,FGD5,FGD6,FGF10,FLCN,FLOT1,FOXM1,GBF1,GPR55,HRAS,IGF1,IQSEC1,IQSEC2,IQSEC3,ITGA3,ITGB1,ITPKB,ITSN1,ITSN2,KALRN,KANK1,KCTD13,KIAA1244,KIF14,KITLG,KRAS,LPAR1,MADD,MAPKAP1,MCF2,MCF2L,MCF2L2,MFN2,MMD2,MYO9B,MYOC,NET1,NF1,NGEF,NGFR,NOTCH2,NRG1,NTRK1,NUP62,OBSCN,OGT,PDCD10,PLCE1,PLEKHG1,PLEKHG2,PLEKHG3,PLEKHG4,PLEKHG4B,PLEKHG5,PLEKHG6,PLEKHG7,PREX1,PREX2,PSD,PSD2,PSD3,PSD4,RABGEF1,RAC1,RAF1,RALGPS1,RALGPS2,RAPGEF1,RASA1,RASA2,RASA3,RASA4B,RASAL1,RASAL2,RASAL3,RASGEF1A,RASGRF1,RASGRF2,RASGRP1,RASGRP4,RDX,ROBO1,SCAI,SGSM3,SHOC2,SOS1,SOS2,SPATA13,SPRY1,SPRY2,SQSTM1,SSX2IP,STAMBP,STMN3,SYNGAP1,TGFB2,TIAM1,TIAM2,TIMP2,TNFAIP1,TNK1,TRIM67,TRIO,VAV1,VAV2,VAV3
GO:CORE_PROMOTER_BINDING	http://www.broadinstitute.org/gsea/msigdb/cards/GO_CORE_PROMOTER_BINDING	144	0.61662	0.973107	1	1	ARNTL,ATF4,BAZ2A,CALCOCO1,CCAR1,CDK9,CHD2,CLOCK,CREM,CRY1,DHX36,E2F1,E2F2,E2F3,E2F7,E2F8,ELK1,ELK4,EP300,ESR1,ESR2,EZH2,FOS,FOXO3,FOXP3,GADD45A,GATA1,GATA2,GATA3,GATA6,GBX2,GTF2B,H2AFY,H2AFZ,H3F3A,H3F3B,HDAC1,HDAC2,HDAC4,HDAC5,HDAC6,HEYL,HMGA2,HNF4A,HNRNPU,HOXB3,HSF2,IFI16,INSM1,IRF7,IRF9,KDM3A,KLF10,KLF4,MAZ,MED1,MEF2C,MEOX1,MTF1,MYBBP1A,MYOCD,MYOD1,MYOG,NEUROG3,NFIL3,NFYA,NKX2-1,NKX3-1,NONO,NOTCH1,NPAS2,NR1D1,NR1D2,NR4A2,NR4A3,NRF1,NRIP1,NSD1,PARK7,PAX6,PAX8,PDX1,PIH1D1,PPARG,PRMT5,PROX1,PSPC1,RB1,RBMX,RBPJ,RELB,REST,RORA,RREB1,RRN3,RUNX1,RUNX2,RUVBL2,SAFB,SFPQ,SIRT1,SMAD1,SMAD5,SMARCA4,SMARCB1,SMYD3,SOHLH1,SOHLH2,SOX1,SOX11,SOX3,SOX4,SOX8,SOX9,SP1,SP3,SPI1,STAT1,STAT5B,STAT6,SUZ12,TAF1B,TAF1C,TAL1,TBP,TBR1,TCF7,TFAP2A,TFAP2B,TFAP2C,THRAP3,TOP1,TP53,UBTF,WBP2,XBP1,YAP1,ZFHX3,ZFPM1,ZNF277,ZNF281,ZNF335,ZNF431,ZNF750
GO:MHC_CLASS_II_PROTEIN_COMPLEX_BINDING	http://www.broadinstitute.org/gsea/msigdb/cards/GO_MHC_CLASS_II_PROTEIN_COMPLEX_BINDING	15	0.61668	0.973107	1	1	ANXA11,ATP1B1,CD74,CD81,HLA-DMA,HLA-DMB,HLA-DOA,HLA-DOB,HLA-DRA,HLA-DRB1,HSP90AA1,HSP90AB1,HSPA8,MS4A1,YWHAE
REACTOME:O_LINKED_GLYCOSYLATION_OF_MUCINS	http://www.broadinstitute.org/gsea/msigdb/cards/REACTOME_O_LINKED_GLYCOSYLATION_OF_MUCINS	51	0.61681	0.973107	1	1	B3GNT2,B3GNT3,B3GNT4,B3GNT5,B3GNT7,B3GNT8,B3GNT9,B3GNTL1,B4GALT5,C1GALT1,C1GALT1C1,GALNT1,GALNT10,GALNT11,GALNT12,GALNT13,GALNT14,GALNT2,GALNT3,GALNT5,GALNT6,GALNT7,GALNT8,GALNT9,GALNTL5,GALNTL6,GCNT1,GCNT4,GCNT6,MUC12,MUC13,MUC15,MUC16,MUC17,MUC19,MUC2,MUC21,MUC4,MUC5AC,MUC5B,MUC6,MUC7,MUCL1,ST3GAL1,ST3GAL2,ST3GAL3,ST6GAL1,ST6GALNAC2,ST6GALNAC3,ST6GALNAC4,WBSCR17
GO:REGULATION_OF_CELLULAR_COMPONENT_SIZE	http://www.broadinstitute.org/gsea/msigdb/cards/GO_REGULATION_OF_CELLULAR_COMPONENT_SIZE	317	0.61684	0.973107	1	1	ABI2,ABL1,ACTN2,ACTR2,ACTR3,ACTR3B,ACTR3C,ADD1,ADNP,AKT1,AKT1S1,ALOX15,ALS2,AMOT,ANAPC2,ANO6,ANXA7,AP1AR,APOE,AQP1,AQP10,AQP2,AQP3,AQP4,AQP5,AQP6,AQP7,AQP8,ARF1,ARF6,ARFGEF1,ARFIP1,ARFIP2,ARHGAP18,ARHGAP4,ARPC1A,ARPC1B,ARPC2,ARPC3,ARPC4,ARPC5,ARPC5L,ATP13A2,ATP2B2,AVIL,BAG4,BAIAP2,BAIAP2L1,BAIAP2L2,BARHL2,BBS4,BCL11A,BDNF,BMPR2,BRK1,C15orf38,C15orf62,CAPG,CAPZA1,CAPZA2,CAPZA3,CAPZB,CAV3,CCL11,CCL21,CCR2,CCR7,CDC42EP1,CDC42EP2,CDC42EP3,CDC42EP4,CDC42EP5,CDH4,CDHR2,CDHR5,CDK4,CDK5,CDK5R1,CDKL5,CFL2,CLASP2,CLCN3,CLCN6,CLN8,CLNS1A,CNTN2,CORO1A,CORO1B,CRABP2,CREB1,CSF3,CTTN,CXCL12,DCC,DEPTOR,DISC1,DLG1,DNM2,DPYSL2,DSCAM,DSTN,E2F4,EDN1,EFNA5,EP300,EPHA7,EPS8,EVL,EZR,F2RL1,FAM21C,FER,FGF13,FHOD3,FMN1,FN1,FSTL4,GMFB,GMFG,GOLGA4,GRB2,GSK3B,GSN,HAX1,HCK,HCLS1,HIF1A,HP1BP3,HSP90AA1,HSP90AB1,ICAM1,IFRD1,IL7R,ILK,IQGAP2,IQGAP3,ISLR2,IST1,JMY,KANK1,KCNMA1,KCNN4,KEL,KIAA1598,KIRREL,L1CAM,LATS1,LIMA1,LMOD1,LMOD2,LMOD3,LPAR3,LRRC16A,LRRC8A,MACF1,MAGEL2,MAP1B,MAPT,MEGF8,MIP,MKKS,MLST8,MSN,MTOR,MTPN,MYADM,NCK1,NCK2,NCKAP1,NCKAP1L,NDEL1,NEB,NKX6-1,NPHS1,NRCAM,NRG1,NRP1,NTN1,NTRK3,OGT,OLFM1,P2RX7,PAFAH1B1,PAK3,PDXP,PEX11A,PEX11G,PFN1,PFN2,PFN3,PFN4,PICK1,PLEK,PLEKHH2,PLS1,PLXNA1,PLXNA2,PLXNA3,PLXNA4,PLXNC1,PLXND1,PPP1R9A,PREX1,PRKCD,PRKCE,PRR16,PTEN,PTK2B,PYCARD,PYDC1,RAB11A,RAB21,RAB22A,RAB3B,RAB5A,RAC1,RAP1GAP2,RAPGEF3,RARG,RASA1,RB1CC1,RDX,RET,RICTOR,RILP,RLTPR,RND2,RNF6,RPTOR,RTN4,RTN4R,RUFY3,SCIN,SEMA3A,SEMA3C,SEMA3D,SEMA3E,SEMA3F,SEMA3G,SEMA4A,SEMA4B,SEMA4C,SEMA4D,SEMA4F,SEMA4G,SEMA5A,SEMA5B,SEMA6A,SEMA6B,SEMA6C,SEMA6D,SEMA7A,SH3BGRL3,SHANK3,SLC12A4,SLC12A7,SLC26A5,SLC6A12,SLC9A3R1,SLIT2,SNF8,SPG20,SPIRE1,SPIRE2,SPP1,SPTA1,SPTAN1,SPTB,SPTBN1,SPTBN2,SPTBN4,SPTBN5,SRF,SSH1,SSH2,SSH3,SWAP70,TMEM123,TMOD1,TMOD2,TMOD3,TMOD4,TNFRSF12A,TNR,TRIM27,TRIOBP,TRPV2,TRPV4,TSC1,TTL,TWF1,TWF2,UCN,ULK2,USH1C,VASP,VAV1,VAV2,VAV3,VEGFA,VIL1,VILL,WAS,WASF1,WASL,WDR1,WDR36,WDTC1,WHAMM,WIPF1,WIPF2,WIPF3,WNT3,WNT3A,WNT5A,WNT7A,XK
GO:NEUROTROPHIN_RECEPTOR_BINDING	http://www.broadinstitute.org/gsea/msigdb/cards/GO_NEUROTROPHIN_RECEPTOR_BINDING	14	0.61721	0.973107	1	1	BDNF,EFNA5,FRS2,GRB2,NGF,NGFR,NGFRAP1,NTF3,NTF4,NTRK1,PIK3R1,PLCG1,SHC1,ZNF274
KEGG:OTHER_GLYCAN_DEGRADATION	http://www.broadinstitute.org/gsea/msigdb/cards/KEGG_OTHER_GLYCAN_DEGRADATION	16	0.6173	0.973107	1	1	AGA,ENGASE,FUCA1,FUCA2,GBA,GLB1,HEXA,HEXB,MAN2B1,MAN2B2,MAN2C1,MANBA,NEU1,NEU2,NEU3,NEU4
REACTOME:ACYL_CHAIN_REMODELLING_OF_PG	http://www.broadinstitute.org/gsea/msigdb/cards/REACTOME_ACYL_CHAIN_REMODELLING_OF_PG	16	0.61737	0.973107	1	1	CRLS1,LPCAT1,LPCAT4,LPGAT1,PLA2G10,PLA2G12A,PLA2G1B,PLA2G2A,PLA2G2D,PLA2G2E,PLA2G2F,PLA2G3,PLA2G4A,PLA2G4D,PLA2G4F,PLA2G5
GO:HEME_METABOLIC_PROCESS	http://www.broadinstitute.org/gsea/msigdb/cards/GO_HEME_METABOLIC_PROCESS	29	0.61748	0.973107	1	1	ALAD,ALAS1,ALAS2,AMBP,ATPIF1,BDH2,BLVRA,BLVRB,COX10,COX15,CPOX,FECH,FXN,HMBS,HMOX1,HMOX2,HPX,IBA57,NFE2L1,PPOX,SLC11A2,SLC25A38,SLC25A39,TMEM14C,TSPO,UGT1A1,UGT1A4,UROD,UROS
GO:SODIUM_ION_TRANSMEMBRANE_TRANSPORT	http://www.broadinstitute.org/gsea/msigdb/cards/GO_SODIUM_ION_TRANSMEMBRANE_TRANSPORT	83	0.6177	0.973107	1	1	ABCB11,ANO6,ATP12A,ATP1A1,ATP1A2,ATP1A3,ATP1A4,ATP1B1,ATP1B2,ATP1B3,ATP4A,CATSPER4,CNNM4,FXYD2,HCN1,HCN2,HCN3,HCN4,KCNK1,NALCN,PKD2,PKD2L1,SCN10A,SCN11A,SCN1A,SCN1B,SCN2A,SCN2B,SCN3A,SCN3B,SCN4A,SCN4B,SCN5A,SCN7A,SCN8A,SCN9A,SCNN1A,SCNN1B,SCNN1D,SCNN1G,SHROOM2,SLC13A1,SLC13A4,SLC17A1,SLC17A2,SLC17A3,SLC17A4,SLC17A7,SLC20A1,SLC20A2,SLC23A1,SLC24A1,SLC24A2,SLC24A3,SLC24A4,SLC24A5,SLC34A1,SLC34A2,SLC34A3,SLC3A2,SLC4A11,SLC4A4,SLC4A5,SLC4A7,SLC4A9,SLC5A5,SLC8A1,SLC8A2,SLC8A3,SLC9A1,SLC9A2,SLC9A3,SLC9A4,SLC9A5,SLC9A6,SLC9A7,SLC9A8,SLC9A9,SLC9B1,TRAPPC10,TRPM2,TRPM4,TRPM5
GO:SCF_DEPENDENT_PROTEASOMAL_UBIQUITIN_DEPENDENT_PROTEIN_CATABOLIC_PROCESS	http://www.broadinstitute.org/gsea/msigdb/cards/GO_SCF_DEPENDENT_PROTEASOMAL_UBIQUITIN_DEPENDENT_PROTEIN_CATABOLIC_PROCESS	23	0.6179	0.973107	1	1	BTRC,CCNF,CUL1,FBXL15,FBXL2,FBXL3,FBXL5,FBXL7,FBXO2,FBXO31,FBXO36,FBXO39,FBXO4,FBXO6,FBXO9,FBXW11,FBXW5,FBXW7,KIF14,RBX1,RNF7,SKP1,WWTR1
GO:ORGANIC_ANION_TRANSMEMBRANE_TRANSPORTER_ACTIVITY	http://www.broadinstitute.org/gsea/msigdb/cards/GO_ORGANIC_ANION_TRANSMEMBRANE_TRANSPORTER_ACTIVITY	166	0.61801	0.973107	1	1	ABCB11,ABCC11,ABCC2,ABCC3,ABCC5,BEST1,BSG,CEACAM1,CFTR,CTNS,EMB,MFSD10,OCA2,PDPN,PEX3,PQLC2,SERINC1,SERINC2,SERINC3,SERINC4,SERINC5,SFXN5,SLC10A1,SLC10A2,SLC10A3,SLC10A4,SLC10A5,SLC10A6,SLC13A3,SLC13A5,SLC16A1,SLC16A10,SLC16A11,SLC16A12,SLC16A13,SLC16A14,SLC16A2,SLC16A3,SLC16A4,SLC16A5,SLC16A7,SLC16A8,SLC16A9,SLC17A3,SLC17A5,SLC17A6,SLC17A7,SLC17A8,SLC1A1,SLC1A2,SLC1A3,SLC1A4,SLC1A5,SLC1A6,SLC1A7,SLC22A10,SLC22A11,SLC22A12,SLC22A16,SLC22A17,SLC22A23,SLC22A24,SLC22A25,SLC22A31,SLC22A4,SLC22A5,SLC22A6,SLC22A7,SLC22A8,SLC22A9,SLC23A1,SLC23A2,SLC25A10,SLC25A11,SLC25A12,SLC25A13,SLC25A15,SLC25A17,SLC25A2,SLC25A21,SLC25A22,SLC25A24,SLC25A42,SLC26A1,SLC26A10,SLC26A11,SLC26A2,SLC26A3,SLC26A4,SLC26A5,SLC26A6,SLC26A7,SLC26A8,SLC26A9,SLC32A1,SLC35A1,SLC35A3,SLC35B2,SLC35B3,SLC35B4,SLC36A1,SLC36A2,SLC36A3,SLC36A4,SLC38A1,SLC38A10,SLC38A11,SLC38A2,SLC38A4,SLC38A5,SLC38A6,SLC38A7,SLC38A8,SLC38A9,SLC3A1,SLC3A2,SLC43A1,SLC43A2,SLC4A1,SLC4A11,SLC4A4,SLC4A5,SLC4A7,SLC4A9,SLC5A12,SLC5A8,SLC6A1,SLC6A11,SLC6A12,SLC6A13,SLC6A14,SLC6A15,SLC6A16,SLC6A17,SLC6A18,SLC6A19,SLC6A20,SLC6A5,SLC6A6,SLC6A7,SLC6A8,SLC6A9,SLC7A1,SLC7A10,SLC7A11,SLC7A13,SLC7A14,SLC7A2,SLC7A3,SLC7A4,SLC7A5,SLC7A6,SLC7A7,SLC7A8,SLC7A9,SLCO1A2,SLCO1B1,SLCO1B3,SLCO1C1,SLCO2A1,SLCO2B1,SLCO3A1,SLCO4A1,SLCO4C1,SLCO5A1,SLCO6A1
GO:PROTEOGLYCAN_BIOSYNTHETIC_PROCESS	http://www.broadinstitute.org/gsea/msigdb/cards/GO_PROTEOGLYCAN_BIOSYNTHETIC_PROCESS	57	0.61806	0.973107	1	1	ACPL2,B3GALT6,B3GAT1,B3GAT2,B3GAT3,BCAN,BGN,BMPR1B,BMPR2,CANT1,CHPF,CHPF2,CHST11,CHST12,CHST13,CHST14,CHST15,CHST3,CHST7,CHST8,CHST9,CHSY1,CHSY3,CSGALNACT1,CSGALNACT2,CSPG4,CSPG5,CYTL1,DCN,DSE,DSEL,EXT1,EXT2,EXTL1,EXTL2,EXTL3,FOXL1,GAL3ST3,GAL3ST4,GLCE,HS3ST3B1,HS3ST5,HS6ST1,HS6ST2,HS6ST3,IGF1,NCAN,NDST1,NDST2,NDST3,NDST4,SLC35D1,UST,VANGL2,VCAN,XYLT1,XYLT2
ST:T_CELL_SIGNAL_TRANSDUCTION	http://www.broadinstitute.org/gsea/msigdb/cards/ST_T_CELL_SIGNAL_TRANSDUCTION	45	0.61814	0.973107	1	1	CBL,CD28,CD3D,CSK,CTLA4,DAG1,DTYMK,EPHB2,FBXW7,GRAP2,GRB2,ITK,ITPKA,ITPKB,LAT,LCK,LCP2,MAPK1,NCK1,NFAT5,NFKB1,NFKB2,NFKBIA,NFKBIB,NFKBIE,NFKBIL1,PAK1,PAK2,PAK3,PAK4,PAK6,PAK7,PLCG1,PRDX1,PTPRC,RAF1,RASGRP1,RASGRP2,RASGRP3,RASGRP4,SOS1,SOS2,TONSL,VAV1,ZAP70
GO:METHYLOSOME	http://www.broadinstitute.org/gsea/msigdb/cards/GO_METHYLOSOME	12	0.61815	0.973107	1	1	CLNS1A,ERH,PRMT1,PRMT5,SNRPB,SNRPD1,SNRPD2,SNRPD3,SNRPE,SNRPF,SNRPG,WDR77
GO:CATION_TRANSPORTING_ATPASE_ACTIVITY	http://www.broadinstitute.org/gsea/msigdb/cards/GO_CATION_TRANSPORTING_ATPASE_ACTIVITY	59	0.61818	0.973107	1	1	ABCB11,ANXA5,ATP12A,ATP13A1,ATP13A2,ATP13A3,ATP13A4,ATP13A5,ATP1A1,ATP1A2,ATP1A3,ATP1A4,ATP1B1,ATP1B2,ATP1B3,ATP2A1,ATP2A2,ATP2A3,ATP2B1,ATP2B2,ATP2B3,ATP2B4,ATP2C1,ATP2C2,ATP4A,ATP4B,ATP5A1,ATP5B,ATP5C1,ATP5D,ATP5E,ATP5EP2,ATP5F1,ATP5O,ATP6AP1,ATP6AP1L,ATP6V0A1,ATP6V0A2,ATP6V0A4,ATP6V0B,ATP6V0C,ATP6V0D1,ATP6V0E1,ATP6V0E2,ATP6V1A,ATP6V1B2,ATP6V1C1,ATP6V1C2,ATP6V1E1,ATP6V1E2,ATP6V1F,ATP6V1G1,ATP6V1G3,ATP6V1H,ATP7A,ATP7B,ATP8A1,FXYD2,TCIRG1
BIOCARTA:SPPA_PATHWAY	http://www.broadinstitute.org/gsea/msigdb/cards/BIOCARTA_SPPA_PATHWAY	22	0.61844	0.973107	1	1	F2,F2R,F2RL3,GNAI1,GNB1,GNGT1,HRAS,ITGA1,ITGB1,MAP2K1,MAPK1,MAPK3,PLA2G4A,PLCB1,PRKCA,PRKCB,PTGS1,PTK2,RAF1,SRC,SYK,TBXAS1
GO:PROTEASOME_BINDING	http://www.broadinstitute.org/gsea/msigdb/cards/GO_PROTEASOME_BINDING	15	0.61845	0.973107	1	1	ADRM1,BAG6,DNAJB2,ID1,PSMB9,PSMD14,PSMF1,PSMG1,SACS,SGTA,UBD,UCHL5,USP13,USP14,VCP
GO:U2_TYPE_PRESPLICEOSOME	http://www.broadinstitute.org/gsea/msigdb/cards/GO_U2_TYPE_PRESPLICEOSOME	16	0.61848	0.973107	1	1	LSM7,LUC7L,LUC7L2,LUC7L3,PRPF39,PRPF40A,PRPF40B,SF3A1,SF3A2,SF3B1,SNRNP70,SNRPB,SNRPC,SNRPG,SNRPN,U2AF2
GO:JAK_STAT_CASCADE	http://www.broadinstitute.org/gsea/msigdb/cards/GO_JAK_STAT_CASCADE;GO:STAT_CASCADE;http://www.broadinstitute.org/gsea/msigdb/cards/GO_STAT_CASCADE	47	0.61859	0.973107	1	1	AGER,CCL2,CCR2,CLCF1,CSH1,CTR9,EGF,F2R,FER,FGFR3,GH1,GH2,GHR,HES1,IFNAR1,IFNAR2,IL15,IL21,IL31RA,JAK2,JAK3,LEP,LIF,LYN,MAPK1,MAPK3,NMI,OSM,PIAS1,PKD1,PKD2,PRL,PRLR,PTK6,PTPN1,SOCS1,SOCS2,SOCS3,SOCS5,SOCS6,STAMBP,STAT1,STAT2,STAT3,STAT4,STAT5A,STAT5B
GO:POSITIVE_REGULATION_OF_CYTOKINE_PRODUCTION	http://www.broadinstitute.org/gsea/msigdb/cards/GO_POSITIVE_REGULATION_OF_CYTOKINE_PRODUCTION	354	0.61867	0.973107	1	1	ABL1,ADAM17,ADAM8,ADCYAP1,ADIPOQ,ADORA2B,ADRA2A,AFAP1L2,AGER,AGPAT1,AGPAT2,AGT,AGTR2,AIM2,AKIRIN2,ALOX15B,ANXA1,APOA2,ARFGEF2,ARHGEF2,ARNT,ATF2,ATF4,ATP6AP2,AZU1,B2M,BCL10,BCL3,BRCA1,C1QTNF3,C3,C5,C5AR1,CADM1,CAMP,CARD11,CARD8,CARD9,CASP1,CASP5,CCBE1,CCDC88B,CCL19,CCL2,CCL20,CCL3,CCR2,CCR7,CD14,CD2,CD244,CD274,CD276,CD28,CD34,CD36,CD3E,CD4,CD40,CD40LG,CD46,CD58,CD6,CD74,CD80,CD83,CD86,CEBPB,CEBPG,CHIA,CLEC9A,CLU,CRCP,CREB1,CREBBP,CRHR2,CRTAM,CSF1R,CSF2,CTNNB1,CYBA,CYP1B1,DDIT3,DDX3X,DDX41,DDX58,DHX36,DHX58,DHX9,DRD2,EBI3,EIF2AK2,EIF2AK3,ELANE,EP300,EPX,EREG,F2R,F2RL1,FADD,FCER1A,FCER1G,FCN1,FFAR2,FFAR3,FGR,FIGF,FLOT1,FLT4,FOXP3,FZD5,GATA3,GATA4,GBP5,GLMN,GPRC5B,GPSM3,GSDMD,HAVCR2,HDAC2,HEG1,HGF,HHLA2,HIF1A,HLA-A,HLA-DPA1,HLA-DPB1,HLA-E,HLA-G,HMGB1,HMGB2,HMOX1,HPSE,HRAS,HSPA1A,HSPA1B,HSPB1,HSPD1,HTR2B,HYAL2,IDO1,IFI16,IFIH1,IFNAR1,IFNG,IL10,IL12A,IL12B,IL12RB1,IL12RB2,IL13,IL15,IL17A,IL17B,IL17F,IL17RA,IL17RB,IL17RC,IL18,IL18R1,IL1A,IL1B,IL1RL1,IL1RL2,IL2,IL20RB,IL21,IL23A,IL23R,IL26,IL27,IL27RA,IL33,IL36A,IL36B,IL4,IL4R,IL6,IL6R,IL6ST,IL9,INS,IRAK1,IRF1,IRF3,IRF4,IRF5,IRF7,IRF8,ISL1,JAK2,KLRC4-KLRK1,KLRK1,LBP,LEP,LGALS9,LILRB2,LPL,LRRFIP1,LSM14A,LTA,LTB,LUM,LY9,LY96,MALT1,MAP3K7,MAPK11,MAPK13,MAPK14,MAPK9,MAVS,MB21D1,MIF,MRE11A,MYD88,NCL,NFAM1,NFATC4,NFKB1,NFKB2,NLRP1,NLRP10,NLRP12,NLRP2,NLRP3,NOD1,NOD2,NODAL,NOX1,NR4A3,P2RX7,P2RY2,PAEP,PANX1,PARK7,PDE4B,PDE4D,PELI1,PF4,PIBF1,PIK3R1,PLCB1,PLCG2,POLR1C,POLR1D,POLR2E,POLR2F,POLR2H,POLR2K,POLR2L,POLR3A,POLR3B,POLR3D,POLR3E,POLR3F,POLR3G,POLR3H,POLR3K,POSTN,PRG2,PRG3,PRKCQ,PRKCZ,PRKD2,PRKDC,PTAFR,PTGER4,PTGS2,PTPN22,PYCARD,PYDC1,RARA,RASGRP1,RELA,RIPK1,RIPK2,RLTPR,RNF135,RORA,RSAD2,RUNX1,SAA1,SASH3,SCAMP5,SEMA7A,SERPINB7,SERPINE1,SERPINF2,SLAMF1,SLAMF6,SLC11A1,SMAD3,SOD1,SPN,SPON2,SPTBN1,SRC,STAT5B,STAT6,SULF1,SULF2,SYK,TBC1D23,TBK1,TGFB1,THBS1,TICAM1,TICAM2,TIGIT,TIRAP,TLR1,TLR2,TLR3,TLR4,TLR5,TLR6,TLR7,TLR8,TLR9,TMEM173,TMF1,TMIGD2,TNF,TNFRSF13C,TNFRSF14,TNFRSF8,TNFSF4,TNFSF9,TRAF2,TRAF6,TRIM15,TRIM16,TRIM32,TRIM6,TRPV4,TUSC2,TWIST1,TXK,UCN,VTCN1,WNT11,WNT3A,WNT5A,XBP1,XCL1,XRCC5,XRCC6,ZBP1,ZBTB20,ZC3HAV1,ZFPM1,ZNF580,ZP3
GO:RESPONSE_TO_UV_B	http://www.broadinstitute.org/gsea/msigdb/cards/GO_RESPONSE_TO_UV_B	15	0.61888	0.973228	1	1	BCL2,CDKN1A,ERCC6,HYAL1,HYAL2,HYAL3,IL12A,IL12B,IVL,MFAP4,MME,MSH2,RELA,STK11,XPC
GO:PHOSPHATIDYLCHOLINE_ACYL_CHAIN_REMODELING	http://www.broadinstitute.org/gsea/msigdb/cards/GO_PHOSPHATIDYLCHOLINE_ACYL_CHAIN_REMODELING	24	0.61933	0.973727	1	1	DBI,LPCAT1,LPCAT4,MBOAT2,PLA2G10,PLA2G12A,PLA2G16,PLA2G1B,PLA2G2A,PLA2G2D,PLA2G2E,PLA2G2F,PLA2G3,PLA2G4A,PLA2G4B,PLA2G4C,PLA2G4D,PLA2G4E,PLA2G4F,PLA2G5,PLA2G6,PLB1,PLBD1,PNPLA8
REACTOME:DOPAMINE_NEUROTRANSMITTER_RELEASE_CYCLE	http://www.broadinstitute.org/gsea/msigdb/cards/REACTOME_DOPAMINE_NEUROTRANSMITTER_RELEASE_CYCLE	9	0.61949	0.973769	1	1	RAB3A,RIMS1,SLC18A2,SNAP25,STXBP1,SYN1,SYN3,SYT1,VAMP2
GO:POLYSACCHARIDE_CATABOLIC_PROCESS	http://www.broadinstitute.org/gsea/msigdb/cards/GO_POLYSACCHARIDE_CATABOLIC_PROCESS	23	0.61985	0.973922	1	1	AGL,CALM1,CALM2,CALM3,CHIA,CHIT1,CPS1,G6PC,GAA,GYG1,GYG2,MGAM,PFKM,PGM1,PGM2,PHKA1,PHKA2,PHKB,PHKG1,PHKG2,PYGB,PYGL,PYGM
REACTOME:METABOLISM_OF_PORPHYRINS	http://www.broadinstitute.org/gsea/msigdb/cards/REACTOME_METABOLISM_OF_PORPHYRINS	14	0.62035	0.973922	1	1	ALAD,ALAS1,ALAS2,BLVRA,BLVRB,CPOX,FECH,HMBS,HMOX1,HMOX2,PPOX,UGT1A1,UROD,UROS
GO:IRON_COORDINATION_ENTITY_TRANSPORT	http://www.broadinstitute.org/gsea/msigdb/cards/GO_IRON_COORDINATION_ENTITY_TRANSPORT	10	0.62044	0.973922	1	1	ABCB6,ABCB7,ABCG2,FLVCR1,FLVCR2,HPX,HRG,LCN2,SLC22A17,SLC48A1
GO:REGULATION_OF_SMOOTHENED_SIGNALING_PATHWAY	http://www.broadinstitute.org/gsea/msigdb/cards/GO_REGULATION_OF_SMOOTHENED_SIGNALING_PATHWAY	61	0.62045	0.973922	1	1	ARL6,BTRC,C2CD3,CD3E,CHRD,CHSY1,CREBBP,CTNNA1,DCDC2,DISP1,DYNC2H1,EVC,FGF10,FGF9,FGFR2,FOXA1,FUZ,GAS1,GLI1,GLI2,GLI3,GLIS2,GPC3,GPR161,GPR37L1,HHIP,IFT122,IFT140,IFT172,IFT80,IHH,INTU,KCTD11,KIF7,MKS1,OTX2,PRKACA,PRKACB,PRRX1,PTCH1,PTCH2,RB1,RFX4,RORA,RPGRIP1L,RUNX2,SALL3,SERPINE2,SFRP1,SHH,SHOX2,SMO,STK36,SUFU,TCTN1,TRAF3IP1,TTC21B,TULP3,ULK3,WNT9A,ZIC1
GO:REGULATION_OF_LAMELLIPODIUM_ORGANIZATION	http://www.broadinstitute.org/gsea/msigdb/cards/GO_REGULATION_OF_LAMELLIPODIUM_ORGANIZATION	36	0.62051	0.973922	1	1	ARHGEF7,ARPC2,BIN3,BRK1,C15orf38,CAPZB,CLRN1,CORO1B,CORO1C,DNM2,ENPP2,EPHA2,FER,FRMD7,FSCN1,HDAC4,HRG,HSP90AA1,KANK1,LRRC16A,MTOR,NCKAP1,PLXNB3,RAC1,RAC2,RLTPR,RREB1,SLIT2,SRC,SSH1,SSH2,SSH3,TWF2,VIL1,WASF2,WNT1
GO:ROUGH_ENDOPLASMIC_RETICULUM_MEMBRANE	http://www.broadinstitute.org/gsea/msigdb/cards/GO_ROUGH_ENDOPLASMIC_RETICULUM_MEMBRANE	20	0.62057	0.973922	1	1	ALDOB,ARL6IP1,BCAP31,CFTR,DNAJC3,GNRH1,NAT8L,PI4KB,PLOD1,PLOD2,PLOD3,RHO,RP9,SEC61B,SRP9,SRPR,SRPRB,SSR4,UBA1,ZC3H12A
PID:FAS_PATHWAY	http://www.broadinstitute.org/gsea/msigdb/cards/PID_FAS_PATHWAY	38	0.6207	0.973922	1	1	AKT1,BID,BIRC2,BIRC3,BTK,CASP10,CASP3,CASP8,CFLAR,CHUK,CLTC,EZR,FADD,FAIM2,FAS,FASLG,IKBKB,IKBKG,MAP2K6,MAP2K7,MAP3K1,MAPK10,MAPK11,MAPK14,MAPK8,MAPK9,PDPK1,PIK3CA,PIK3CB,PIK3CD,PIK3R1,PIK3R2,PIK3R3,RFC1,RIPK1,SMPD1,SRC,SYK
REACTOME:GPVI_MEDIATED_ACTIVATION_CASCADE	http://www.broadinstitute.org/gsea/msigdb/cards/REACTOME_GPVI_MEDIATED_ACTIVATION_CASCADE	31	0.62089	0.973922	1	1	AKT1,AKT2,AKT3,CDC42,COL1A1,COL1A2,FCER1G,FYN,LAT,LCK,LCP2,LYN,PDPK1,PIK3CA,PIK3CB,PIK3CG,PIK3R1,PIK3R2,PIK3R3,PIK3R5,PIK3R6,PLCG2,PRKCZ,RAC1,RAC2,RHOA,RHOB,RHOG,SYK,VAV1,VAV3
GO:NEGATIVE_REGULATION_OF_TUMOR_NECROSIS_FACTOR_MEDIATED_SIGNALING_PATHWAY	http://www.broadinstitute.org/gsea/msigdb/cards/GO_NEGATIVE_REGULATION_OF_TUMOR_NECROSIS_FACTOR_MEDIATED_SIGNALING_PATHWAY	14	0.62095	0.973922	1	1	ADIPOQ,APOA1,F2RL1,GAS6,GSTP1,NOL3,PELI3,PIAS4,PTPN2,PYDC1,PYDC2,RFFL,TRAIP,ZNF675
GO:PROTEASOME_ASSEMBLY	http://www.broadinstitute.org/gsea/msigdb/cards/GO_PROTEASOME_ASSEMBLY	14	0.62095	0.973922	1	1	ADRM1,KIAA0368,POMP,PSMD10,PSMD11,PSMD13,PSMD4,PSMD5,PSMD8,PSMD9,PSMG1,PSMG2,PSMG4,SHFM1
GO:EXCITATORY_EXTRACELLULAR_LIGAND_GATED_ION_CHANNEL_ACTIVITY	http://www.broadinstitute.org/gsea/msigdb/cards/GO_EXCITATORY_EXTRACELLULAR_LIGAND_GATED_ION_CHANNEL_ACTIVITY	55	0.62105	0.973922	1	1	CHRNA1,CHRNA10,CHRNA2,CHRNA3,CHRNA4,CHRNA5,CHRNA6,CHRNA7,CHRNA9,CHRNB1,CHRNB2,CHRNB3,CHRNB4,CHRND,CHRNE,CHRNG,GABRP,GLRA1,GLRA2,GLRA3,GLRA4,GLRB,GRIA1,GRIA2,GRIA3,GRIA4,GRID1,GRID2,GRIK1,GRIK2,GRIK3,GRIK4,GRIK5,GRIN1,GRIN2A,GRIN2B,GRIN2C,GRIN2D,GRIN3A,GRIN3B,HTR3A,HTR3B,HTR3C,HTR3D,HTR3E,P2RX1,P2RX2,P2RX3,P2RX4,P2RX5,P2RX6,P2RX7,SLC17A7,TRPV1,ZACN
GO:MORPHOGENESIS_OF_AN_EPITHELIAL_SHEET	http://www.broadinstitute.org/gsea/msigdb/cards/GO_MORPHOGENESIS_OF_AN_EPITHELIAL_SHEET	40	0.62147	0.974087	1	1	ACVRL1,ADAM17,ARHGAP12,CEACAM1,COL5A1,CYR61,DAG1,DDR1,DLL4,DVL1,DVL2,FLNA,FLRT3,HBEGF,HOXB2,HOXB4,ITGA5,JAG1,LCP1,LIN7C,LRP6,MEGF8,MPP5,MSX2,NOTCH1,PDCD10,PHACTR4,RHOA,RHOC,RLTPR,SCNN1B,SOS1,SOX11,SRF,TBX20,TMEFF2,TOR1A,VANGL2,WNT5A,WNT7A
GO:SPERM_FLAGELLUM	http://www.broadinstitute.org/gsea/msigdb/cards/GO_SPERM_FLAGELLUM	54	0.62149	0.974087	1	1	ABHD2,AK1,AK2,AK8,AKAP14,AKAP3,AKAP4,ALS2CR12,ATP2B4,CABYR,CATSPER4,CATSPERG,DNAH1,DNAI2,DRD2,ENKUR,FAM154A,GABARAP,GLIPR1L1,GSTM3,HK1,IFT172,IFT27,IFT81,KIF2A,MARCKS,NME5,ODF2,ODF3,ODF4,PACRG,PFKM,PGAM4,PGK2,PRKACA,PTCHD3,RAN,RNF38,RPGR,RSPH1,SEPT12,SEPT4,SLC26A3,SLC26A6,SLC9A3R1,SLIRP,SPA17,SPATA6,SPEF2,SQSTM1,TCTEX1D4,TEKT3,TXNDC2,TXNDC8
GO:T_CELL_MEDIATED_IMMUNITY	http://www.broadinstitute.org/gsea/msigdb/cards/GO_T_CELL_MEDIATED_IMMUNITY	27	0.62176	0.974087	1	1	BTN3A2,BTN3A3,CADM1,CD46,CD55,CD8A,CRTAM,CTSC,CTSH,DENND1B,DLG1,EMP2,FOXP3,GATA3,GNL1,ICAM1,IL31RA,IL4,JAG1,MICA,MICB,MYO1G,RAB27A,RAET1E,RFTN1,SLAMF1,SLC11A1
GO:OUTER_DYNEIN_ARM_ASSEMBLY	http://www.broadinstitute.org/gsea/msigdb/cards/GO_OUTER_DYNEIN_ARM_ASSEMBLY	12	0.62179	0.974087	1	1	ARMC4,CCDC103,CCDC114,CCDC151,DNAAF1,DNAH5,DNAI1,DNAI2,DYX1C1,HEATR2,LRRC6,ZMYND10
GO:HEXOSE_METABOLIC_PROCESS	http://www.broadinstitute.org/gsea/msigdb/cards/GO_HEXOSE_METABOLIC_PROCESS	148	0.62182	0.974087	1	1	ADIPOQ,ADPGK,AIMP1,AKR1A1,AKR1B1,AKT1,AKT2,ALDH1A1,ALDH5A1,ALDOA,ALDOB,ALDOC,APOD,ATF3,ATF4,B3GALTL,B4GALT1,BAD,BPGM,BRAT1,BRS3,CACNA1A,CHST1,CHST15,CPT1A,CREM,CRTC2,CRY1,DAK,DCXR,ENO1,ENO3,FABP5,FBP1,FBP2,FPGT,FUCA1,FUCA2,FUT1,FUT10,FUT2,FUT4,FUT5,FUT6,FUT7,FUT8,FUT9,G6PC,G6PC2,G6PC3,G6PD,GAA,GALE,GALK1,GALK2,GALM,GALT,GAPDH,GAPDHS,GCK,GHRL,GLB1,GLYCTK,GNPDA1,GNPDA2,GOT1,GOT2,GPD1,GPD2,GPI,H6PD,HK1,HK2,HK3,HKDC1,IGF2,IGFBP5,INPPL1,INS,IRS2,KCNJ11,KHK,LEP,LRP5,MAN2A1,MAN2A2,MAN2B1,MAN2B2,MAN2C1,MAPK14,MDH1,MPI,NISCH,NPY1R,OAS1,OMA1,ONECUT1,PC,PCK1,PCK2,PDHA1,PDHA2,PDHB,PDK1,PDK2,PDK3,PDK4,PDX1,PER2,PFKFB1,PFKFB2,PFKFB3,PFKFB4,PFKL,PFKM,PFKP,PGAM1,PGAM2,PGAM4,PGK1,PGM1,PGM2,PGM2L1,PGM5,PIK3CA,PKLR,PMM1,POFUT1,POFUT2,PPARD,PPARGC1A,PRKAA1,RBP4,SDS,SERP1,SERPINA12,SLC25A10,SLC25A11,SLC25A12,SLC25A13,SLC35A2,SLC37A4,SORD,TFAP2B,TKTL1,TNF,USF1,WDTC1
GO:STRIATED_MUSCLE_CONTRACTION	http://www.broadinstitute.org/gsea/msigdb/cards/GO_STRIATED_MUSCLE_CONTRACTION	97	0.62229	0.974291	1	1	ACTC1,ADRB2,ADRBK1,ALDOA,ANK2,ARG2,ARHGEF11,ATP1A1,ATP1A2,ATP1A3,ATP1B1,ATP8A2,CACNA1C,CACNA2D1,CACNB2,CAMK2D,CASQ2,CAV3,CCDC78,CHRNA1,CHRNB1,CHRND,CHRNE,CHUK,CSRP3,CXCR4,DMD,DMPK,DTNA,EEF2,FGF12,GAA,GJA1,GJC1,GPD1L,HOMER1,HSP90AA1,IKBKB,JSRP1,KCNA5,KCNE1,KCNE1L,KCNE2,KCNH2,KCNJ2,KCNQ1,MAP2K3,MAP2K6,MB,MTOR,MYBPC3,MYH14,MYH3,MYH6,MYH7,MYH8,MYL1,MYL2,MYL3,MYL4,MYLK2,NEDD4L,NKX2-5,NOS1,NUP155,PGAM2,PIK3CA,PKP2,PPP1R13L,RCSD1,RPS6KB1,RYR2,SCN1B,SCN2B,SCN3B,SCN4B,SCN5A,SLC8A1,SLC9A1,SMAD5,SMPX,SNTA1,SRSF1,STAC3,TAZ,TCAP,TNNC1,TNNC2,TNNI1,TNNI2,TNNI3,TNNT1,TNNT2,TNNT3,TPM1,TTN,VEGFB
GO:MUSCLE_SYSTEM_PROCESS	http://www.broadinstitute.org/gsea/msigdb/cards/GO_MUSCLE_SYSTEM_PROCESS	274	0.62232	0.974291	1	1	ACTA1,ACTA2,ACTC1,ACTG2,ACTN2,ADORA1,ADORA2B,ADRA1A,ADRB2,ADRBK1,AGT,AGTR2,ALDOA,ANK2,ANKRD2,ARG2,ARHGEF11,ASPH,ATP1A1,ATP1A2,ATP1A3,ATP1B1,ATP2A1,ATP2A2,ATP8A2,BDKRB2,CACNA1C,CACNA1H,CACNA1S,CACNA2D1,CACNB2,CACNG1,CALD1,CALM1,CALM2,CALM3,CAMK2D,CAMTA2,CASQ2,CAV3,CCDC78,CFLAR,CHGA,CHRM3,CHRNA1,CHRNB1,CHRNB2,CHRNB4,CHRND,CHRNE,CHRNG,CHUK,CKMT2,CLCN1,COL4A3BP,CSRP3,CXCR4,CYBA,DES,DLG1,DMD,DMPK,DRD1,DRD2,DTNA,DYSF,EDN1,EDN2,EDN3,EDNRA,EDNRB,EEF2,EMD,FGF12,FKBP1B,FXYD1,GAA,GALR2,GAMT,GATA4,GATA6,GDNF,GJA1,GJC1,GLRA1,GPD1L,GSN,GSTM2,GUCY1A3,HCN4,HDAC2,HDAC4,HEY2,HMOX1,HOMER1,HRC,HSBP1,HSP90AA1,HTR1D,HTR2A,HTR2B,HTR7,IGF1,IKBKB,IL15,IL1B,INPP5F,ITGA1,ITGB5,JSRP1,KCNA5,KCNE1,KCNE1L,KCNE2,KCNH2,KCNIP2,KCNJ2,KCNMA1,KCNQ1,KDM4A,KLF15,KNG1,LEP,LMOD1,LMOD2,LMOD3,LTB4R,MAP2K3,MAP2K6,MB,MEF2C,MKKS,MSTN,MTOR,MYBPC1,MYBPC2,MYBPC3,MYH1,MYH11,MYH13,MYH14,MYH2,MYH3,MYH4,MYH6,MYH7,MYH8,MYL1,MYL10,MYL12A,MYL12B,MYL2,MYL3,MYL4,MYL5,MYL6,MYL6B,MYL7,MYL9,MYLK,MYLK2,MYLPF,MYOC,MYOCD,MYOD1,MYOF,MYOG,MYOM1,MYOM2,MYOT,NDUFS6,NEB,NEDD4L,NKX2-5,NMUR1,NOS1,NOS3,NPPA,NPY1R,NUP155,OXTR,P2RX2,P2RX3,P2RX4,P2RX6,P2RY1,PABPN1,PDE4D,PDE5A,PDLIM5,PGAM2,PIK3C2A,PIK3CA,PKP2,PLA2G6,PLN,PPARGC1A,PPP1R13L,PPP3CA,PRKG1,PSMB9,PTGER3,PXN,RCSD1,RGS2,ROCK1,ROCK2,RPS6KB1,RYR1,RYR2,SCN1B,SCN2B,SCN3B,SCN4A,SCN4B,SCN5A,SCN7A,SCO2,SGCA,SGCE,SLC6A8,SLC8A1,SLC9A1,SLMAP,SMAD5,SMPX,SMTN,SNTA1,SNTB1,SOD1,SORBS1,SORBS2,SORBS3,SRSF1,SSPN,SSTR2,STAC3,SULF1,SULF2,TACR1,TACR2,TAZ,TBCE,TBX20,TCAP,TIAM1,TLN1,TMOD1,TMOD2,TMOD3,TMOD4,TNNC1,TNNC2,TNNI1,TNNI2,TNNI3,TNNT1,TNNT2,TNNT3,TPCN2,TPM1,TPM2,TPM3,TPM4,TRDN,TRIM63,TRIM72,TTN,UTRN,UTS2,VCL,VEGFB,VIM,VIPR1
GO:RHO_GTPASE_BINDING	http://www.broadinstitute.org/gsea/msigdb/cards/GO_RHO_GTPASE_BINDING	74	0.62285	0.974291	1	1	ABI2,AKAP13,ARFIP2,ARHGAP4,ARHGDIB,ARHGEF16,ARHGEF2,BRK1,C15orf62,CAV1,CDC42BPB,CDC42EP1,CDC42EP2,CDC42EP3,CDC42EP4,CDC42EP5,CDKL5,CORO1C,DAAM1,DAAM2,DAPK3,DIAPH1,DIAPH2,DIAPH3,DOCK11,DOCK4,DOCK7,DVL1,DVL2,DVL3,ECT2,EPS8,EXOC1,FLNA,FMNL1,FMNL2,FMNL3,HACE1,INF2,IQGAP1,IQGAP2,IQGAP3,ITPKA,KCTD13,KIF3B,LRRK2,MAP3K11,MYO9B,NCF2,NCKAP1,NET1,NOX1,NOXA1,OCRL,PAK3,PARD6A,PFN1,PKN1,RAB7A,RALBP1,RCC2,RHOH,ROCK1,ROCK2,RTKN,SOD1,SRGAP1,SRGAP3,STXBP6,TIAM1,TNFAIP1,TRIOBP,WASF1,WHAMM
GO:LEUKOCYTE_MEDIATED_CYTOTOXICITY	http://www.broadinstitute.org/gsea/msigdb/cards/GO_LEUKOCYTE_MEDIATED_CYTOTOXICITY	33	0.62295	0.974291	1	1	AZU1,CADM1,CEBPG,CLEC2A,CORO1A,CRTAM,CTSC,CTSG,CTSH,ELANE,EMP2,GZMB,KIR3DL1,KLRF2,LYST,MICA,MICB,PRDX1,RAB27A,RAET1E,RAET1G,RAET1L,SLAMF7,STXBP2,TREM1,TUBB,TUBB4B,TUSC2,ULBP1,ULBP2,ULBP3,UNC13D,VAMP2
GO:PEPTIDASE_REGULATOR_ACTIVITY	http://www.broadinstitute.org/gsea/msigdb/cards/GO_PEPTIDASE_REGULATOR_ACTIVITY	200	0.62319	0.974291	1	1	ADRM1,AGT,AHSG,AMBP,APAF1,APLP2,APP,ARRB1,AVP,BAD,BCL2L13,BIRC2,BIRC3,BIRC5,BIRC6,BIRC7,BIRC8,BST2,C3,C4A,C4B,C5,CARD16,CARD17,CARD18,CARD8,CASP1,CASP3,CAST,CAV1,CD109,CD27,CDKN1B,CLPX,COL28A1,COL4A3,COL6A3,COL7A1,CPAMD8,CRB2,CRIM1,CST1,CST11,CST2,CST3,CST4,CST5,CST6,CST7,CST8,CST9,CST9L,CSTA,CSTB,CSTL1,CTSC,CTSH,DPEP1,EBAG9,FBLN1,FETUB,FN1,FURIN,GAS6,GNB2L1,GPC3,HMSD,HRG,ITIH1,ITIH2,ITIH3,ITIH4,ITIH5,ITIH6,KAL1,KNG1,LCN1,LEF1,LPA,LXN,MAL,MAPK9,MMP14,NAIP,NGF,NGFRAP1,NKX3-1,NLRC4,NLRP1,NLRP12,NOD1,NOL3,PAPLN,PCOLCE,PCOLCE2,PCSK1N,PEBP1,PI15,PI16,PI3,PINK1,PRDX3,PRDX5,PROL1,PROS1,PSMD14,PSME1,PSME2,PSME3,PSME4,PSMF1,PTTG1,PTTG2,PYCARD,R3HDML,RECK,RENBP,RPS27L,RPS6KA1,RPS6KA3,SERPINA1,SERPINA10,SERPINA11,SERPINA12,SERPINA3,SERPINA4,SERPINA5,SERPINA6,SERPINA7,SERPINA9,SERPINB1,SERPINB10,SERPINB12,SERPINB13,SERPINB2,SERPINB3,SERPINB4,SERPINB5,SERPINB6,SERPINB7,SERPINB8,SERPINB9,SERPINC1,SERPIND1,SERPINE1,SERPINE2,SERPINE3,SERPINF1,SERPINF2,SERPING1,SERPINH1,SERPINI1,SERPINI2,SFRP2,SLPI,SNCA,SPINK1,SPINK13,SPINK14,SPINK2,SPINK4,SPINK5,SPINK6,SPINK7,SPINK8,SPINK9,SPINT1,SPINT2,SPINT3,SPINT4,SPOCK1,SPOCK3,SPP2,TFAP2B,TFPI,TFPI2,TIMP1,TIMP2,TIMP3,TIMP4,TNFAIP8,TNFSF14,UCHL5,UMODL1,USP14,VCP,VIL1,WFDC1,WFDC10A,WFDC10B,WFDC12,WFDC13,WFDC2,WFDC3,WFDC5,WFDC6,WFDC8,WFIKKN1,WFIKKN2,XIAP
REACTOME:DESTABILIZATION_OF_MRNA_BY_BRF1	http://www.broadinstitute.org/gsea/msigdb/cards/REACTOME_DESTABILIZATION_OF_MRNA_BY_BRF1	14	0.62325	0.974291	1	1	AKT1,DCP2,DIS3,EXOSC1,EXOSC2,EXOSC3,EXOSC5,EXOSC6,EXOSC7,EXOSC8,EXOSC9,XRN1,YWHAB,ZFP36L1
NEURONAL_PLASMA_MEMBRANE	https://www.ncbi.nlm.nih.gov/pubmed/22083728	47	0.62331	0.974291	1	1	ACOX2,ACSL1,ACSL5,ALB,AP2A1,AP2A2,AP2B1,AP2S1,AP3B1,APOA1,APOA4,APOE,ARF1,ARF4,ASGR1,ATP6V1A,BBOX1,C5,CD1D,CLTB,CLTC,CLU,DNM2,DNM3,GAK,HLA-A,HLA-C,HSD17B11,ITM2B,KRAS,RAB14,RAB15,RAB18,RAB4A,RAB4B,RAB8A,RAP1A,RHOA,SNX1,SNX2,SNX5,SNX9,STRAP,VAMP8,VIM,VPS26A,VPS35
BIOCARTA:MITOCHONDRIA_PATHWAY	http://www.broadinstitute.org/gsea/msigdb/cards/BIOCARTA_MITOCHONDRIA_PATHWAY	21	0.62343	0.974291	1	1	AIFM1,APAF1,BAK1,BAX,BCL2,BCL2L1,BID,BIK,BIRC2,BIRC3,CASP3,CASP6,CASP7,CASP8,CASP9,CYCS,DFFA,DFFB,DIABLO,ENDOG,XIAP
SIG:CHEMOTAXIS	http://www.broadinstitute.org/gsea/msigdb/cards/SIG_CHEMOTAXIS	44	0.62343	0.974291	1	1	ACTR2,ACTR3,AKT1,AKT2,AKT3,ANGPTL2,ARHGAP1,ARHGAP4,ARHGEF11,BTK,CDC42,CFL1,CFL2,GDI1,GDI2,INPPL1,ITPR1,ITPR2,ITPR3,MYLK,MYLK2,PAK1,PAK2,PAK3,PAK4,PAK6,PAK7,PDPK1,PIK3CA,PIK3CD,PIK3CG,PIK3R1,PIK3R5,PITX2,PPP1R13B,PTEN,RACGAP1,RHO,ROCK1,ROCK2,RPS4X,SAG,WASF1,WASL
GO:UNSATURATED_FATTY_ACID_METABOLIC_PROCESS	http://www.broadinstitute.org/gsea/msigdb/cards/GO_UNSATURATED_FATTY_ACID_METABOLIC_PROCESS	99	0.62354	0.974291	1	1	ABCC1,ABCD1,ACAA1,ACOT8,ACOX1,ACSL1,ALOX12,ALOX12B,ALOX15,ALOX15B,ALOX5,ALOX5AP,ALOXE3,AWAT1,C9orf3,CBR1,CD74,CYP1A1,CYP1A2,CYP1B1,CYP2A13,CYP2A6,CYP2A7,CYP2B6,CYP2C18,CYP2C19,CYP2C8,CYP2C9,CYP2D6,CYP2E1,CYP2F1,CYP2J2,CYP2U1,CYP4A11,CYP4F12,CYP4F2,CYP4F3,DAGLA,DAGLB,DECR2,DEGS1,DPEP1,EDN1,EDN2,ELOVL1,ELOVL2,ELOVL3,ELOVL5,EPHX2,FAAH,FAAH2,FADS1,FADS2,FADS3,FCER1A,GGT1,GGT5,GGT6,GGT7,GGTLC1,GGTLC2,HPGD,HPGDS,HSD17B4,LTA4H,LTC4S,MAPK3,MGLL,MGST2,MIF,PDPN,PLA2G10,PLA2G1B,PLA2G4A,PLA2G4B,PLA2G4C,PLA2G4F,PLA2G5,PNPLA8,PRG3,PTGDS,PTGES,PTGES2,PTGES3,PTGIS,PTGR1,PTGR2,PTGS1,PTGS2,RNPEP,RNPEPL1,SCD,SCD5,SCP2,SPHK1,SSTR4,SYK,TBXAS1,TNFRSF1A
GO:INTRINSIC_COMPONENT_OF_THE_CYTOPLASMIC_SIDE_OF_THE_PLASMA_MEMBRANE	http://www.broadinstitute.org/gsea/msigdb/cards/GO_INTRINSIC_COMPONENT_OF_THE_CYTOPLASMIC_SIDE_OF_THE_PLASMA_MEMBRANE	14	0.62376	0.974291	1	1	DAB2IP,MIEN1,NF1,NPHS2,RASA1,RASA2,RASA3,RASA4B,RASAL1,RASAL2,RASAL3,SPTA1,SPTB,SYNGAP1
GO:TRANSMEMBRANE_RECEPTOR_PROTEIN_KINASE_ACTIVITY	http://www.broadinstitute.org/gsea/msigdb/cards/GO_TRANSMEMBRANE_RECEPTOR_PROTEIN_KINASE_ACTIVITY	80	0.62394	0.974291	1	1	ACVR1,ACVR1B,ACVR1C,ACVR2A,ACVR2B,ACVRL1,ALK,AMHR2,AXL,BMPR1A,BMPR1B,BMPR2,CRIM1,CSF1R,DDR1,DDR2,EFEMP1,EFNA3,EFNA4,EFNB3,EGFR,ENG,EPHA1,EPHA10,EPHA2,EPHA3,EPHA4,EPHA5,EPHA6,EPHA7,EPHA8,EPHB1,EPHB2,EPHB3,EPHB4,EPHB6,ERBB2,ERBB4,FGFR1,FGFR2,FGFR3,FGFR4,FGFRL1,FLT1,FLT3,FLT4,IGF1R,IGF2R,INSR,INSRR,KDR,KIT,LTBP1,LTBP4,LTK,MERTK,MET,MST1R,MUSK,NPTN,NRP1,NRP2,NTRK1,NTRK2,NTRK3,PDGFRA,PDGFRB,PDGFRL,RET,ROR1,ROR2,ROS1,RYK,TEK,TGFBR1,TGFBR2,TGFBR3,TIE1,TRIM27,TYRO3
REACTOME:CA_DEPENDENT_EVENTS	http://www.broadinstitute.org/gsea/msigdb/cards/REACTOME_CA_DEPENDENT_EVENTS	29	0.62399	0.974291	1	1	ADCY1,ADCY2,ADCY3,ADCY4,ADCY5,ADCY6,ADCY7,ADCY8,ADCY9,ADRBK1,CALM1,CALM2,CALM3,CAMK4,CREB1,MAPK1,PDE1A,PDE1B,PLA2G4A,PRKACA,PRKACB,PRKACG,PRKAR1A,PRKAR1B,PRKAR2A,PRKAR2B,PRKCA,PRKCD,PRKCG
GO:SPLICEOSOMAL_TRI_SNRNP_COMPLEX	http://www.broadinstitute.org/gsea/msigdb/cards/GO_SPLICEOSOMAL_TRI_SNRNP_COMPLEX	24	0.62402	0.974291	1	1	CD2BP2,LSM2,LSM3,LSM4,LSM5,LSM6,LSM7,NAA38,PPIH,PRPF18,PRPF4,PRPF6,SART1,SART3,SNRPB,SNRPD1,SNRPD2,SNRPD3,SNRPE,SNRPG,SNRPN,TXNL4A,TXNL4B,ZMAT2
NEURONAL_NUCLEUS	https://www.ncbi.nlm.nih.gov/pubmed/22083728	137	0.62439	0.974291	1	1	ACSL5,AHNAK,ALDH18A1,API5,ARF6,ARL1,ATP1A1,ATP2A2,ATPIF1,BCAP31,BSG,CALD1,CANX,CBX5,CCAR1,CHD4,CYB5R3,CYP51A1,DDX17,DDX21,DEK,DHX9,DKC1,DNM2,EBP,EIF4A3,ELAVL1,EPHX1,ERP29,EWSR1,FADS1,FBL,FLNA,FLNB,FUBP1,FUS,GNL3,GTPBP4,H1F0,H2AFJ,H2AFX,H2AFY,H2AFZ,HDAC2,HIST1H1A,HIST1H1B,HIST1H1C,HIST1H1D,HIST1H1E,HIST1H2BD,HIST1H4I,HNRNPA0,HNRNPA1,HNRNPA2B1,HNRNPC,HNRNPU,ITGA2,KHDRBS1,KRT17,KRT18,KRT19,KRT2,KRT20,KRT5,KRT6B,KRT7,KRT74,KRT79,KRT8,LGALS3BP,LMNA,LMNB1,MATR3,MCM4,MRPL46,MTA2,MYBBP1A,NFU1,NHP2L1,NOLC1,NONO,NOP58,NPM1,NUMA1,OXCT1,PABPN1,PCK2,PDIA6,PGRMC2,PPIB,PRPF19,PRPF40A,PRPF8,PYCR2,RAB7A,RALA,RALB,RALY,RBBP7,RBM14,RBM3,RBPMS,RBPMS2,SEC61B,SEPT9,SERPINH1,SF3A1,SF3A3,SF3B1,SF3B3,SFPQ,SFXN1,SLC12A2,SLC25A24,SMARCC2,SMARCE1,SNRPA,SNRPB2,SNRPD1,SNRPE,SORBS2,SPTB,SRPR,SRRM1,SUMO1,TARDBP,TCERG1,TJP1,TOMM70A,TOP1,TPR,TRIM28,TRIM33,U2AF2,UGT1A6,VAPA,VIM
GO:NEGATIVE_REGULATION_OF_HEMATOPOIETIC_PROGENITOR_CELL_DIFFERENTIATION	http://www.broadinstitute.org/gsea/msigdb/cards/GO_NEGATIVE_REGULATION_OF_HEMATOPOIETIC_PROGENITOR_CELL_DIFFERENTIATION	22	0.62447	0.974291	1	1	CIB1,GABPA,HES1,HES5,HIST1H4A,HIST1H4B,HIST1H4C,HIST1H4D,HIST1H4E,HIST1H4F,HIST1H4H,HIST1H4I,HIST1H4J,HIST1H4K,HIST1H4L,HIST4H4,MIXL1,N4BP2L2,NFE2L2,NOTCH1,PF4,PRMT1
GO:CHROMOSOME_SEGREGATION	http://www.broadinstitute.org/gsea/msigdb/cards/GO_CHROMOSOME_SEGREGATION	257	0.62448	0.974291	1	1	ACTR2,ACTR3,AHCTF1,AKAP8,AKAP8L,APITD1,ARL8A,ARL8B,ATM,AURKB,AURKC,B9D2,BAG6,BECN1,BIRC5,BRCA1,BRCA2,BUB1,BUB1B,BUB3,C11orf85,C15orf43,CASC5,CCDC155,CCDC79,CCNB1,CCNB1IP1,CDC14A,CDC20,CDC23,CDCA2,CDCA5,CDCA8,CDK5RAP2,CENPA,CENPE,CENPF,CENPH,CENPI,CENPK,CENPL,CENPM,CENPN,CENPO,CENPP,CENPQ,CENPT,CENPW,CEP55,CEP57,CEP57L1,CEP85,CHAMP1,CHMP1A,CHMP1B,CHMP2A,CHMP2B,CHMP3,CHMP4A,CHMP4B,CHMP4C,CHMP5,CHMP6,CHMP7,CIAO1,CKAP5,CLASP1,CLASP2,CLIP1,CTCF,CUL3,DDX11,DDX3X,DIS3L2,DLGAP5,DMC1,DSCC1,DSN1,ERCC2,ERCC4,ERCC6L,ESCO1,ESCO2,ESPL1,FAM175B,FAM83D,FAM96A,FAM96B,FANCD2,FANCM,FBXW7,FMN2,GEM,GSG2,HDAC8,HFM1,HJURP,HORMAD1,HORMAD2,INCENP,INO80,ITGB3BP,KIF11,KIF14,KIF18A,KIF18B,KIF22,KIF23,KIF25,KIF2A,KIF2B,KIF2C,KIF4A,KIF4B,KIFC1,KLHL22,KNTC1,KPNB1,LATS1,MAD1L1,MAD2L1,MAEL,MAPRE1,MAU2,MCMBP,MEI1,MIS12,MIS18A,MLH1,MLH3,MMS19,MRE11A,MSH4,MSH5,NAA50,NAA60,NCAPD2,NCAPD3,NCAPG,NCAPH,NDC80,NDE1,NDEL1,NEK10,NEK2,NEK3,NEK6,NEK9,NIPBL,NSL1,NUDC,NUF2,NUP107,NUP133,NUP160,NUP37,NUP43,NUP85,NUP98,NUSAP1,PAFAH1B1,PAPD7,PDCD6IP,PDS5A,PDS5B,PHF13,PIBF1,PINX1,PLK1,PMF1,POGZ,PPP1CC,PPP1R7,PPP2R1A,PRC1,PSRC1,PTTG1,PTTG2,RAB11A,RACGAP1,RAD21,RAD21L1,RAD51C,RANBP2,RANGAP1,RB1,RCC1,RCC2,REC8,RECQL5,RGS14,RIOK3,RNF212,RPS27,RPS3,RRS1,SEC13,SEH1L,SETDB2,SGOL1,SGOL2,SKA1,SKA2,SKA3,SLC25A5,SMARCAD1,SMC1A,SMC1B,SMC2,SMC3,SMC4,SPAG5,SPATA22,SPC24,SPC25,SPICE1,SPO11,SRPK1,STAG1,STAG2,STAG3,STRA13,STRA8,SUN1,SYCE1,SYCE1L,SYCE2,SYCE3,SYCP1,SYCP2,TAOK1,TERF1,TEX11,TEX12,TEX14,TEX15,TLK2,TOP1,TOP1MT,TOP2A,TOP2B,TOP3B,TRIP13,TTK,TTN,UBE2B,UBE2I,USP9X,UVRAG,VPS4A,VPS4B,WAPAL,XPO1,ZNF207,ZW10,ZWILCH,ZWINT
GO:REGULATION_OF_CELLULAR_KETONE_METABOLIC_PROCESS	http://www.broadinstitute.org/gsea/msigdb/cards/GO_REGULATION_OF_CELLULAR_KETONE_METABOLIC_PROCESS	167	0.62455	0.974291	1	1	ABCD2,ACACB,ACADL,ACADVL,ACMSD,ADIPOQ,AKT1,AKT2,ANXA1,APC,APOA1,APOA4,APOA5,APOC1,APOC2,APOC3,ATCAY,ATP2B4,AVP,AVPR1A,AZIN1,BHMT,BMP2,BMP5,BMP6,BRCA1,C1QTNF2,CAV1,CNR1,COMT,CPT1A,CYP7A1,DGAT2,DKK3,DLD,DUOXA1,DUOXA2,ERLIN1,ERLIN2,FABP1,FABP3,FAM132B,FGF19,FGFR4,FOXO1,GATA3,GCG,GHSR,GK,HNF4A,HPN,INS,INSIG1,INSIG2,IRS1,IRS2,KAT2A,KAT2B,LONP2,MAPK9,METTL20,MID1IP1,MLYCD,MTOR,NCOR2,NQO1,NR1D1,NR1H2,NR1H3,NR1H4,NR4A3,OAZ1,OAZ2,OAZ3,ODC1,PANK2,PARK7,PAX8,PDHA1,PDHB,PDHX,PDK1,PDK2,PDK3,PDK4,PDP1,PDP2,PDPR,PIBF1,PLA2G4A,PLIN5,PPARA,PPARG,PPARGC1A,PRKAA2,PRKAG2,PRKCE,PROX1,PSMA1,PSMA2,PSMA3,PSMA4,PSMA5,PSMA6,PSMA7,PSMA8,PSMB1,PSMB10,PSMB11,PSMB2,PSMB3,PSMB4,PSMB5,PSMB6,PSMB7,PSMB8,PSMB9,PSMC1,PSMC2,PSMC3,PSMC4,PSMC5,PSMC6,PSMD1,PSMD10,PSMD11,PSMD12,PSMD13,PSMD14,PSMD2,PSMD3,PSMD4,PSMD5,PSMD6,PSMD7,PSMD8,PSMD9,PSME1,PSME2,PSME3,PSME4,PSMF1,PTGS2,REST,RGN,SCAP,SIRT1,SIRT4,SIRT5,SLC45A3,SLC7A7,SNCA,SREBF1,TRIB3,TWIST1,TYSND1,UGT1A1,UGT1A10,UGT1A3,UGT1A4,UGT1A6,UGT1A7,UGT1A8,UGT1A9,WDR5,WDTC1,WNT4
GO:CYTOPLASMIC_STRESS_GRANULE	http://www.broadinstitute.org/gsea/msigdb/cards/GO_CYTOPLASMIC_STRESS_GRANULE	30	0.6246	0.974291	1	1	ATXN2,ATXN2L,CAPRIN1,CIRBP,DDX1,DDX3X,DDX6,EIF2S1,EIF4E,G3BP1,GRB7,IGF2BP1,KHSRP,LARP4B,LIN28A,LSM14A,MBNL1,NANOS3,PABPC1,PABPC4,PQBP1,PUM1,PUM2,RBM4,RC3H1,STAU1,TIA1,TIAL1,YBX1,ZFP36
GO:HINDBRAIN_DEVELOPMENT	http://www.broadinstitute.org/gsea/msigdb/cards/GO_HINDBRAIN_DEVELOPMENT	134	0.62461	0.974291	1	1	AARS,ABAT,ABL1,AGTPBP1,AGTR2,AHI1,ARL13B,ASCL1,ATF5,ATIC,ATP2B2,ATP7A,ATRN,BCL2,C5AR1,C5orf42,CACNA1A,CBLN1,CDK5,CDK5R1,CDK5R2,CEND1,CEP290,CLP1,CNTN1,CRHR2,CTNNA2,CTNNB1,DAB1,DLC1,DLL1,EGR2,EN1,EN2,ESR2,EZH2,FAIM2,FOXP2,FZD4,GART,GATA2,GBX2,GLI1,GLI2,GNPAT,GRID2,GRIN1,GSX2,HAP1,HERC1,HES1,HES3,HNF1B,HNRNPD,HNRNPK,HOXA2,HOXB1,HOXB2,HOXB3,HSPA5,ITGB1,KAT2A,KCNC1,KIF14,KLHL1,KNDC1,LDB1,LEF1,LHX1,LHX5,LMX1A,LPAR1,LRP6,MAFB,MAP2K1,MDK,MECP2,MTPN,MYH10,MYO16,NAGLU,NCOA1,NCOA2,NCOR1,NEUROD1,NEUROD2,NEUROG3,NFIB,NLGN4X,NOG,NR2C2,NRXN1,OGDH,OTX1,PHOX2A,PHOX2B,PLXNA2,POU4F1,PPARGC1A,PROX1,PSMG1,PTBP2,PTF1A,PTN,PTPN11,PTPRS,RBFOX2,RERE,RFX4,RORA,RPGRIP1L,SCN5A,SCRIB,SDF4,SEC24B,SEMA4C,SERPINE2,SEZ6,SEZ6L,SHH,SMAD1,SMAD9,SMO,SOCS7,SPTBN2,SSTR1,SSTR2,SSTR3,TBR1,TRNP1,UQCRQ,WLS,WNT1,WNT7A
PID:P38_MK2_PATHWAY	http://www.broadinstitute.org/gsea/msigdb/cards/PID_P38_MK2_PATHWAY	20	0.6248	0.974379	1	1	CDC25B,CREB1,ETV1,HSPB1,LSP1,MAPK11,MAPK14,MAPKAPK3,RAF1,SFN,SRF,TCF3,TH,TSC2,YWHAB,YWHAE,YWHAG,YWHAH,YWHAQ,YWHAZ
BIOCARTA:CCR3_PATHWAY	http://www.broadinstitute.org/gsea/msigdb/cards/BIOCARTA_CCR3_PATHWAY	22	0.62503	0.974417	1	1	CCL11,CCR3,CFL1,GNAQ,GNAS,GNB1,GNGT1,HRAS,MAP2K1,MAPK1,MAPK3,MYL2,NOX1,PIK3C2G,PLCB1,PPP1R12B,PRKCA,PRKCB,PTK2,RAF1,RHOA,ROCK2
GO:EPITHELIAL_CELL_APOPTOTIC_PROCESS	http://www.broadinstitute.org/gsea/msigdb/cards/GO_EPITHELIAL_CELL_APOPTOTIC_PROCESS	25	0.62509	0.974417	1	1	ARF6,BCL2L1,BID,BMPR2,CAPN10,COL4A3,DAB2IP,DNMT3A,E2F1,E2F2,FAS,FGF21,GSN,HIPK1,JAG2,KRT18,KRT8,MTCH2,PIK3CG,RB1,RYR2,SIX3,STK3,STK4,TGFBR2
GO:INSULIN_LIKE_GROWTH_FACTOR_BINDING	http://www.broadinstitute.org/gsea/msigdb/cards/GO_INSULIN_LIKE_GROWTH_FACTOR_BINDING	24	0.62542	0.974583	1	1	CRIM1,CTGF,CYR61,ESM1,HTRA1,HTRA3,HTRA4,IGF1R,IGF2R,IGFALS,IGFBP1,IGFBP2,IGFBP3,IGFBP4,IGFBP5,IGFBP6,IGFBP7,IGFBPL1,INSR,ITGAV,KAZALD1,NOV,WISP1,WISP2
REACTOME:E2F_MEDIATED_REGULATION_OF_DNA_REPLICATION	http://www.broadinstitute.org/gsea/msigdb/cards/REACTOME_E2F_MEDIATED_REGULATION_OF_DNA_REPLICATION	32	0.62547	0.974583	1	1	CCNA1,CCNB1,CCNE1,CDC25A,CDC45,CDC6,CDK1,CDT1,DHFR,E2F1,FBXO5,MCM8,ORC1,ORC2,ORC3,ORC4,ORC5,ORC6,PCNA,POLA1,POLA2,PPP2CA,PPP2CB,PPP2R1A,PPP2R1B,PRIM1,PRIM2,RB1,RRM2,TFDP1,TK2,TYMS
GO:PROTEIN_PHOSPHATASE_TYPE_2A_REGULATOR_ACTIVITY	http://www.broadinstitute.org/gsea/msigdb/cards/GO_PROTEIN_PHOSPHATASE_TYPE_2A_REGULATOR_ACTIVITY	20	0.62571	0.974583	1	1	ANKLE2,ARPP19,EIF2AK2,ENSA,IGBP1,PPME1,PPP2R1A,PPP2R1B,PPP2R2A,PPP2R2B,PPP2R2C,PPP2R2D,PPP2R3A,PPP2R4,PPP2R5A,PPP2R5B,PPP2R5C,PPP2R5D,PPP2R5E,SET
PID:HIF1A_PATHWAY	http://www.broadinstitute.org/gsea/msigdb/cards/PID_HIF1A_PATHWAY	19	0.62589	0.974583	1	1	ARNT,CDKN2A,COPS5,CUL2,EGLN1,EGLN2,EGLN3,GNB2L1,HIF1A,HIF1AN,HIF3A,HSP90AA1,NAA10,OS9,RBX1,TCEB1,TCEB2,TP53,VHL
GO:DAMAGED_DNA_BINDING	http://www.broadinstitute.org/gsea/msigdb/cards/GO_DAMAGED_DNA_BINDING	62	0.62626	0.974583	1	1	APEX1,APTX,BRCA1,CREBBP,CRY2,CUL4B,DCLRE1A,DCLRE1B,DCLRE1C,DDB1,DDB2,EP300,ERCC1,ERCC3,ERCC4,FANCG,FEN1,GTF2H3,H2AFX,HMGB1,HMGB2,MGMT,MPG,MSH2,MSH3,MSH4,MSH5,MSH6,NBN,NEIL1,NEIL2,NEIL3,OGG1,PCNA,PNKP,POLB,POLD1,POLH,POLI,POLK,POLQ,RAD1,RAD18,RAD23A,RAD23B,RBBP8,REV1,RPA1,RPA2,RPA3,RPS3,RUVBL2,TDG,TP53,TP63,TP73,UNG,XPA,XPC,XRCC1,XRCC5,XRCC6
GO:COLLAGEN_FIBRIL_ORGANIZATION	http://www.broadinstitute.org/gsea/msigdb/cards/GO_COLLAGEN_FIBRIL_ORGANIZATION	36	0.62633	0.974583	1	1	ADAMTS14,ADAMTS2,ADAMTS3,ANXA2,ATP7A,COL11A1,COL11A2,COL12A1,COL14A1,COL1A1,COL1A2,COL2A1,COL3A1,COL5A1,COL5A2,COL5A3,CYP1B1,DDR2,DPT,FMOD,FOXC1,FOXC2,GREM1,LOX,LOXL2,LUM,MMP11,NF1,P4HA1,PLOD3,SERPINF2,SERPINH1,SFRP2,TGFB2,TGFBR1,TNXB
BIOCARTA:WNT_PATHWAY	http://www.broadinstitute.org/gsea/msigdb/cards/BIOCARTA_WNT_PATHWAY	26	0.62635	0.974583	1	1	APC,AXIN1,BTRC,CCND1,CREBBP,CSNK1A1,CSNK1D,CSNK2A1,CTBP1,CTNNB1,DVL1,FRAT1,FZD1,GSK3B,HDAC1,LEF1,MAP3K7,MYC,NLK,PPARD,PPP2CA,SMAD4,TAB1,TLE1,WIF1,WNT1
GO:SEQUENCE_SPECIFIC_DNA_BINDING	http://www.broadinstitute.org/gsea/msigdb/cards/GO_SEQUENCE_SPECIFIC_DNA_BINDING	965	0.62639	0.974583	1	1	ACD,ACTB,ACTL6A,ACTN4,AEBP1,AEBP2,AIRE,AKNA,ALX1,ALX3,ALX4,APEX1,AR,ARGFX,ARHGAP35,ARID3A,ARID3B,ARID5B,ARNT,ARNT2,ARNTL,ARX,ASCL1,ASCL2,ASCL3,ASCL4,ASCL5,ATF1,ATF2,ATF3,ATF4,ATF5,ATF6,ATF6B,ATF7,ATOH1,BACH1,BACH2,BAHD1,BARHL1,BARHL2,BARX1,BARX2,BATF,BATF2,BATF3,BAZ2A,BCL11A,BCL11B,BCL2,BCL6,BCL6B,BHLHA15,BHLHE41,BPTF,BSX,BTBD8,CALCOCO1,CAMTA1,CAMTA2,CC2D1A,CC2D1B,CDC45,CDK9,CDX1,CDX2,CDX4,CEBPA,CEBPB,CEBPD,CEBPE,CEBPG,CEBPZ,CENPB,CGGBP1,CHCHD2,CHD2,CHD4,CHD7,CHTOP,CLOCK,CREB1,CREB3,CREB3L1,CREB3L2,CREB3L3,CREB3L4,CREB5,CREBBP,CREBL2,CREBZF,CREM,CRX,CRY1,CRY2,CSRNP1,CSRNP2,CSRNP3,CTC1,CTCF,CTCFL,CUX1,CUX2,CXXC1,CXXC5,DBP,DBX1,DBX2,DDIT3,DDN,DHX33,DLX1,DLX2,DLX3,DLX4,DLX5,DLX6,DMBX1,DMRT1,DMRT2,DMRT3,DMRTA1,DMRTA2,DMRTB1,DNMT1,DNMT3A,DNMT3B,DPF2,DPRX,DRGX,E2F1,E2F4,E2F7,E2F8,E4F1,EAF2,EBF2,EBF3,EDF1,EGR1,EGR2,EHF,ELF1,ELF2,ELF3,ELF4,ELF5,ELK1,ELK3,ELK4,EMX1,EMX2,EN1,EN2,EOMES,EP300,EPAS1,ERF,ERG,ERH,ESR1,ESR2,ESRRA,ESRRB,ESRRG,ESX1,ETS1,ETS2,ETV1,ETV2,ETV3,ETV3L,ETV4,ETV5,ETV6,ETV7,EVX1,EVX2,EZH2,FERD3L,FEV,FEZF1,FEZF2,FLI1,FOS,FOSB,FOSL1,FOSL2,FOXA1,FOXA2,FOXA3,FOXB1,FOXB2,FOXC1,FOXC2,FOXD1,FOXD2,FOXD3,FOXD4,FOXD4L1,FOXE1,FOXE3,FOXF1,FOXF2,FOXG1,FOXH1,FOXI1,FOXI2,FOXJ1,FOXJ3,FOXK1,FOXK2,FOXL1,FOXL2,FOXM1,FOXN1,FOXN2,FOXN3,FOXN4,FOXO1,FOXO3,FOXO4,FOXO6,FOXP1,FOXP2,FOXP3,FOXP4,FOXQ1,FOXR1,FOXR2,FOXS1,FUBP3,GABPA,GATA1,GATA2,GATA3,GATA4,GATA5,GATA6,GATAD1,GATAD2A,GATAD2B,GBX1,GBX2,GCM1,GCM2,GLI1,GLI2,GLI3,GLIS1,GMEB1,GMEB2,GOLGB1,GRHL1,GRHL2,GRHL3,GSC,GSC2,GSX1,GSX2,GTF2E1,GTF2H5,GZF1,H2AFY,H2AFY2,H2AFZ,H3F3A,H3F3B,HAND1,HAND2,HDAC1,HDAC2,HDAC4,HELT,HES1,HES6,HESX1,HEY1,HEY2,HEYL,HHEX,HIC1,HIF1A,HINFP,HIVEP1,HIVEP2,HIVEP3,HLF,HLTF,HLX,HMBOX1,HMGA1,HMGA2,HMGB2,HMX1,HMX2,HMX3,HNF1B,HNF4A,HNF4G,HNRNPA1,HNRNPA2B1,HNRNPAB,HNRNPC,HNRNPD,HNRNPK,HOXA1,HOXA10,HOXA11,HOXA13,HOXA2,HOXA3,HOXA4,HOXA5,HOXA6,HOXA7,HOXA9,HOXB1,HOXB13,HOXB2,HOXB3,HOXB4,HOXB5,HOXB6,HOXB7,HOXB8,HOXB9,HOXC10,HOXC11,HOXC12,HOXC13,HOXC4,HOXC5,HOXC6,HOXC8,HOXC9,HOXD1,HOXD10,HOXD11,HOXD12,HOXD13,HOXD3,HOXD4,HOXD8,HOXD9,HSF2,HSF4,HSF5,HSFX1,HSFX2,HSPD1,IFI16,IKZF3,IKZF4,IKZF5,INSM1,IRF1,IRF2,IRF3,IRF4,IRF7,IRX1,IRX2,IRX4,ISL1,ISL2,ISX,IZUMO2,JARID2,JDP2,JUN,JUNB,JUND,KAT2B,KCNIP3,KDM1A,KDM3A,KDM6A,KDM6B,KIF2C,KLF1,KLF10,KLF12,KLF13,KLF16,KLF17,KLF2,KLF4,KLF5,KRBOX1,LBX1,LDB1,LEF1,LEUTX,LHX1,LHX2,LHX3,LHX4,LHX5,LHX6,LHX8,LHX9,LMO2,LMO4,LMX1A,LMX1B,LONP1,LRWD1,LYL1,MAEL,MAF,MAF1,MAFA,MAFB,MAFF,MAFG,MAFK,MAX,MAZ,MBD1,MBD2,MBD3,MBD3L1,MBD3L2,MBD3L3,MBD3L4,MBD3L5,MBD4,MCM10,MCM2,MCM5,MECP2,MED1,MED12,MEF2A,MEF2B,MEF2C,MEF2D,MEIS1,MEIS2,MEIS3,MEOX1,MEOX2,MESP1,MITF,MIXL1,MKL1,MKX,MLH3,MLX,MNT,MNX1,MSC,MSH2,MSX1,MSX2,MTA2,MTA3,MTF1,MTOR,MTPN,MUC1,MXD1,MYB,MYBBP1A,MYBL1,MYBL2,MYC,MYF5,MYF6,MYOCD,MYOD1,MYOG,MYPOP,MZF1,NACC2,NCL,NCOA2,NDN,NEUROD1,NEUROD2,NEUROD6,NEUROG3,NFAT5,NFATC1,NFATC2,NFATC3,NFATC4,NFE2,NFE2L1,NFE2L2,NFE2L3,NFIA,NFIB,NFIC,NFIL3,NFKB1,NFKB2,NFX1,NFXL1,NFYA,NFYB,NFYC,NHLH1,NHLH2,NKX1-1,NKX1-2,NKX2-1,NKX2-2,NKX2-3,NKX2-4,NKX2-5,NKX2-6,NKX2-8,NKX3-1,NKX3-2,NKX6-1,NKX6-2,NKX6-3,NLRP3,NME1,NOBOX,NONO,NOTCH1,NPAS4,NR0B1,NR1D1,NR1D2,NR1H2,NR1H3,NR1H4,NR1I2,NR1I3,NR2C1,NR2C2,NR2E1,NR2F1,NR2F2,NR2F6,NR3C1,NR3C2,NR4A1,NR4A2,NR4A3,NR5A1,NR5A2,NR6A1,NRF1,NRIP1,NRL,NSD1,OBFC1,ONECUT2,ONECUT3,ORC2,ORC3,ORC4,ORC5,OSR2,OTP,OTX1,OTX2,OVOL1,PARK2,PATZ1,PAX2,PAX3,PAX4,PAX5,PAX6,PAX7,PAX8,PAX9,PBX1,PBX2,PBX3,PBX4,PCGF6,PDX1,PER1,PER2,PGBD1,PGR,PHF12,PHF21A,PHF21B,PHOX2A,PHOX2B,PIF1,PIH1D1,PITX1,PITX2,PITX3,PKNOX1,PKNOX2,PLAG1,PLAGL1,PLAGL2,POT1,POU1F1,POU2F1,POU2F2,POU2F3,POU3F1,POU3F2,POU3F3,POU3F4,POU4F1,POU4F2,POU4F3,POU5F1,POU5F1B,POU6F1,PPARA,PPARD,PPARG,PPARGC1A,PRDM1,PRDM15,PRDM16,PRDM5,PRMT1,PRMT5,PROP1,PROX1,PRRX1,PRRX2,PSPC1,PTF1A,PURA,PURB,RAD50,RAG1,RARA,RARB,RARG,RAX,RAX2,RBBP4,RBPJ,RBPJL,REL,RELA,RELB,RERE,REST,RFX1,RFX2,RFX3,RFX4,RFX5,RFX6,RFX8,RHOXF1,RHOXF2,RHOXF2B,RORA,RORB,RORC,RPTOR,RREB1,RRN3,RUNX1,RUNX2,RUNX3,RUVBL2,RXRA,RXRB,RXRG,SAFB,SALL1,SALL2,SALL3,SALL4,SATB1,SATB2,SETX,SFPQ,SHOX2,SIN3A,SIRT1,SIX1,SIX2,SIX3,SIX4,SIX5,SKIL,SMAD1,SMAD2,SMAD3,SMAD4,SMAD5,SMAD6,SMARCA4,SMARCB1,SMARCC1,SMARCC2,SMARCD2,SMARCE1,SMG1,SMG5,SMG6,SMG7,SMYD3,SNAI1,SNAI2,SNAI3,SNAPC1,SOHLH1,SOHLH2,SOX1,SOX10,SOX11,SOX12,SOX13,SOX14,SOX17,SOX18,SOX2,SOX3,SOX30,SOX4,SOX6,SOX8,SOX9,SP1,SP3,SP5,SPDEF,SPI1,SPIB,SPIC,SREBF1,SREBF2,SRF,STAT1,STAT3,STAT4,STAT5B,STAT6,STOX1,SUV39H1,SUV39H2,SUZ12,T,TAF1,TAF1B,TAF1C,TAF2,TAL1,TAL2,TBP,TBR1,TBX1,TBX15,TBX18,TBX19,TBX2,TBX20,TBX3,TBX5,TCF3,TCF4,TCF7,TCF7L1,TCF7L2,TEF,TEN1,TERF1,TERF2,TERF2IP,TERT,TFAM,TFAP2A,TFAP2B,TFAP2C,TFAP2D,TFAP2E,TFAP4,TFCP2,TFCP2L1,TFE3,TGIF1,THAP1,THAP9,THRA,THRAP3,THRB,TINF2,TLX1,TLX2,TLX3,TNRC18,TOP1,TP53,TP63,TP73,TRIM24,TRIM28,TRPS1,TSN,TSNAX,TSPYL2,TXK,UBP1,UBTF,UNCX,UPF1,UPF2,UPF3A,USF1,USF2,VAX1,VDR,VENTX,VRTN,VSX1,VSX2,WBP2,WDR77,WHSC1,WT1,XBP1,XRCC5,XRCC6,XRN2,YAP1,YBX1,YY1,YY2,ZBED4,ZBED6,ZBTB11,ZBTB16,ZBTB33,ZBTB38,ZBTB4,ZBTB49,ZBTB7A,ZC3H8,ZFAT,ZFHX2,ZFHX3,ZFHX4,ZFPM1,ZFX,ZGLP1,ZGPAT,ZIC1,ZIC3,ZIK1,ZKSCAN1,ZKSCAN3,ZKSCAN4,ZMYND11,ZMYND8,ZNF100,ZNF114,ZNF117,ZNF138,ZNF148,ZNF154,ZNF165,ZNF195,ZNF200,ZNF205,ZNF211,ZNF213,ZNF215,ZNF217,ZNF219,ZNF232,ZNF24,ZNF253,ZNF256,ZNF257,ZNF263,ZNF264,ZNF273,ZNF274,ZNF277,ZNF281,ZNF304,ZNF331,ZNF335,ZNF35,ZNF350,ZNF384,ZNF394,ZNF395,ZNF396,ZNF397,ZNF418,ZNF419,ZNF430,ZNF431,ZNF449,ZNF460,ZNF479,ZNF480,ZNF492,ZNF500,ZNF502,ZNF506,ZNF516,ZNF519,ZNF532,ZNF536,ZNF543,ZNF548,ZNF549,ZNF551,ZNF552,ZNF561,ZNF562,ZNF570,ZNF583,ZNF584,ZNF586,ZNF626,ZNF639,ZNF660,ZNF664,ZNF675,ZNF676,ZNF679,ZNF680,ZNF682,ZNF691,ZNF695,ZNF708,ZNF711,ZNF713,ZNF714,ZNF724P,ZNF727,ZNF730,ZNF736,ZNF746,ZNF750,ZNF75D,ZNF772,ZNF773,ZNF79,ZNF792,ZNF793,ZNF8,ZNF805,ZNF831,ZNF837,ZNF85,ZNF90,ZNF92,ZNF98,ZSCAN10,ZSCAN12,ZSCAN16,ZSCAN2,ZSCAN20,ZSCAN21,ZSCAN22,ZSCAN23,ZSCAN30,ZSCAN4,ZW10
GO:MLL1_2_COMPLEX	http://www.broadinstitute.org/gsea/msigdb/cards/GO_MLL1_2_COMPLEX	25	0.62643	0.974583	1	1	ASH2L,C17orf49,CHD8,E2F6,HCFC1,INO80C,KAT8,LAS1L,MAX,MCRS1,MGA,PELP1,PHF20,RBBP5,RNF2,RUVBL1,RUVBL2,SENP3,TAF1,TAF4,TAF6,TAF7,TAF9,TEX10,WDR5
GO:REGULATION_OF_MICROTUBULE_BASED_PROCESS	http://www.broadinstitute.org/gsea/msigdb/cards/GO_REGULATION_OF_MICROTUBULE_BASED_PROCESS	228	0.6266	0.974583	1	1	ABL1,APC,APC2,ARHGEF10,ARHGEF2,ARL2,ARMC4,ASPM,ATAT1,ATF5,AURKA,AURKB,AURKC,AZI1,BBS4,BECN1,BIRC2,BIRC3,BIRC5,BIRC7,BIRC8,BORA,BRCA1,C16orf45,C16orf80,CAMSAP3,CATSPER1,CAV1,CAV3,CCDC39,CCDC40,CCNB1,CCNF,CDC14A,CDC42,CDK5R1,CDK5RAP2,CDKN1B,CENPJ,CEP120,CEP192,CEP250,CEP63,CEP72,CEP76,CEP85,CHD3,CHD4,CHEK1,CHEK2,CHMP1A,CHMP1B,CHMP2A,CHMP2B,CHMP3,CHMP4B,CHMP4C,CHMP5,CHORDC1,CIB1,CKAP2,CKAP5,CLASP1,CLASP2,CLIP1,CLIP3,CNIH2,CSNK1D,CTNNB1,CYLD,DCTN2,DIAPH1,DLG1,DNAAF1,DNAH11,DYNC1H1,ECT2,EFNA5,EML1,EML2,EPHA3,ERBB2,ESPL1,EZR,FAM175B,FBXO5,FES,FGF13,FKBP4,FLNA,GAS2L1,GAS2L2,GEN1,GOLGA2,GPSM2,GSK3B,HAP1,HAUS1,HAUS2,HAUS3,HAUS4,HAUS5,HAUS6,HAUS7,HAUS8,HDAC3,HDAC6,IGBP1,INO80,INPP5J,KIAA0196,KIAA1377,KIF11,KIF18A,KIF23,KIF2A,KIF3B,KIF4A,KIF4B,KIFC1,KPNB1,LAMP1,LZTS2,MACF1,MAP1A,MAP4,MAP6D1,MAP9,MAPRE1,MAPT,MDM1,MEMO1,MID1,MID1IP1,MKKS,MLH1,MOS,MYBL2,MYH9,NCOR1,NDC80,NEFH,NEK2,NEK6,NEK7,NLRC4,NPM1,NUBP1,OFD1,PAFAH1B1,PARP3,PCNT,PDCD6IP,PHLDB2,PIBF1,PKD1,PKHD1,PLK1,PLK2,PLK4,PPP2R1A,PPP2R4,PRC1,PSRC1,RAB11A,RAB6C,RACGAP1,RAN,RANBP1,RBM14,RCC1,RCC2,RGS14,RGS2,RHOA,RNF4,ROCK2,RPS3,SBDS,SENP6,SGK1,SIRT2,SKA1,SKA2,SKA3,SLAIN2,SLC39A12,SMC1A,SMC3,SNCA,SPAG5,SPAST,SPC25,SPICE1,STARD9,STIL,STMN1,STMN2,STMN3,STMN4,SUN2,TBCD,TERF1,TMEM67,TNKS,TPR,TPX2,TRAF3IP1,TRIM37,TRIM54,TRPV4,TTK,TTLL6,TUBB,TUBB1,TUBG1,TUBGCP2,TUBGCP3,TUBGCP4,TUBGCP6,UVRAG,VPS4B,WDR62,WNT3A,XIAP,XPO1,XRCC3,ZNF207
GO:CELL_MIGRATION_INVOLVED_IN_HEART_DEVELOPMENT	http://www.broadinstitute.org/gsea/msigdb/cards/GO_CELL_MIGRATION_INVOLVED_IN_HEART_DEVELOPMENT	14	0.62666	0.974583	1	1	BVES,DCHS1,ENG,FLRT3,FOLR1,HAND2,MESP1,NDRG4,NOTCH1,PDGFRB,PITX2,SNAI2,TBX5,TWIST1
GO:EXTRACELLULAR_MATRIX_COMPONENT	http://www.broadinstitute.org/gsea/msigdb/cards/GO_EXTRACELLULAR_MATRIX_COMPONENT	121	0.62691	0.974765	1	1	ACHE,ADAMTS1,ADAMTSL5,AGRN,ALB,AMTN,ANG,ANXA2,APLP1,CASK,CCDC80,CD151,COL11A1,COL11A2,COL12A1,COL14A1,COL15A1,COL17A1,COL18A1,COL1A1,COL1A2,COL27A1,COL28A1,COL2A1,COL3A1,COL4A1,COL4A2,COL4A3,COL4A4,COL4A5,COL4A6,COL5A1,COL5A2,COL5A3,COL6A1,COL6A3,COL7A1,COL8A1,COL8A2,COLQ,DAG1,DCN,DLG1,DST,EFEMP1,EFEMP2,EGFL6,EGFLAM,ENTPD2,ERBB2IP,FBLN1,FBLN5,FBN1,FBN2,FGF9,FN1,FRAS1,FREM1,FREM2,FREM3,GSTO1,HMCN1,HSPG2,ITGA6,ITGB1,LAD1,LAMA1,LAMA2,LAMA3,LAMA4,LAMA5,LAMB1,LAMB2,LAMB3,LAMB4,LAMC1,LAMC2,LAMC3,LEPREL1,LOXL1,LOXL2,LTBP1,LUM,MATN2,MEGF9,MFAP1,MFAP2,MFAP4,MMRN2,MUC5AC,NID1,NID2,NPNT,NTN1,NTN4,ODAM,PTN,PTPRZ1,RELL2,SERPINF1,SLC1A3,SMC3,SMOC1,SMOC2,SNCA,SPARC,SPN,TGFBI,THBS2,THBS4,THSD4,TIMP1,TIMP3,TINAG,TNC,TNR,TNXB,USH2A,VWA1,VWA2,VWC2
GO:NEGATIVE_REGULATION_OF_BMP_SIGNALING_PATHWAY	http://www.broadinstitute.org/gsea/msigdb/cards/GO_NEGATIVE_REGULATION_OF_BMP_SIGNALING_PATHWAY	40	0.62727	0.975035	1	1	ABL1,BMPER,CAV1,CER1,CHRD,CHRDL1,CTDSPL2,DAND5,DKK1,FBN1,FSTL3,FZD1,GREM1,GREM2,HIPK2,HTRA1,HTRA3,LEMD3,NBL1,NOG,NOTCH1,PPM1A,SFRP1,SFRP2,SKI,SKOR1,SMAD6,SMAD7,SMURF1,SOST,SOSTDC1,SPG20,TMPRSS6,TOB1,TRIM33,TWSG1,VWC2,VWC2L,WNT1,WNT5A
GO:REGULATION_OF_ESTABLISHMENT_OF_PROTEIN_LOCALIZATION_TO_CHROMOSOME	http://www.broadinstitute.org/gsea/msigdb/cards/GO_REGULATION_OF_ESTABLISHMENT_OF_PROTEIN_LOCALIZATION_TO_CHROMOSOME	10	0.62735	0.975035	1	1	CCT2,CCT4,CCT5,CCT6A,CCT7,CCT8,DKC1,TCP1,TERF1,WRAP53
GO:MEMBRANE_LIPID_METABOLIC_PROCESS	http://www.broadinstitute.org/gsea/msigdb/cards/GO_MEMBRANE_LIPID_METABOLIC_PROCESS	180	0.62762	0.975056	1	1	A4GALT,ACER1,ACER2,ACER3,AGK,AGMO,ALDH3A2,ALDH3B1,ALDH3B2,ALDH5A1,ALG5,ALOX12B,ALOXE3,ARSA,ARSB,ARSD,ARSE,ARSF,ARSG,ARSH,ARSI,ARSJ,ARSK,ARV1,ASAH1,ASAH2,B3GNT5,B4GALNT1,B4GALT4,BAX,C20orf173,CERK,CERS1,CERS2,CERS3,CERS4,CERS5,CERS6,CLN3,CLN6,CLN8,COL4A3BP,CREM,CSNK1G2,CTSA,CWH43,CYP1B1,DEGS1,DEGS2,DPM1,DPM2,DPM3,ELOVL1,FA2H,FAM57B,GAL3ST1,GAL3ST2,GAL3ST3,GAL3ST4,GALC,GBA,GBA2,GBGT1,GLA,GLB1,GLTP,GLTPD1,GM2A,GPAA1,GPLD1,HEXA,HEXB,HTRA2,ITGB8,KDELC1,KDELC2,KDSR,KIT,LARGE,MPPE1,NAGA,NEU1,NEU2,NEU3,NEU4,NSMAF,ORMDL1,ORMDL2,ORMDL3,P2RX1,P2RX7,PGAP1,PGAP2,PGAP3,PIGA,PIGB,PIGC,PIGF,PIGG,PIGH,PIGK,PIGL,PIGM,PIGN,PIGO,PIGP,PIGQ,PIGS,PIGT,PIGU,PIGV,PIGW,PIGX,PIGY,PIGZ,PLA2G15,PLAUR,POGLUT1,PPAP2A,PPAP2B,PPAP2C,PPM1L,PPP2CA,PPP2R1A,PPT1,PRKD1,PSAP,PSAPL1,PTPLB,SAMD8,SERINC1,SERINC2,SERINC3,SERINC5,SFTPB,SGMS1,SGMS2,SGPL1,SGPP1,SGPP2,SMPD1,SMPD2,SMPD3,SMPD4,SMPDL3A,SMPDL3B,SPHK1,SPHK2,SPNS2,SPTLC1,SPTLC2,SPTLC3,SPTSSA,SPTSSB,ST3GAL1,ST3GAL2,ST3GAL3,ST3GAL4,ST3GAL5,ST3GAL6,ST6GALNAC1,ST6GALNAC2,ST6GALNAC3,ST6GALNAC4,ST6GALNAC5,ST6GALNAC6,ST8SIA1,ST8SIA2,ST8SIA3,ST8SIA4,ST8SIA5,ST8SIA6,STS,SUMF1,TEX2,TH,UGCG,UGT8,VAPA,VAPB
GO:GATED_CHANNEL_ACTIVITY	http://www.broadinstitute.org/gsea/msigdb/cards/GO_GATED_CHANNEL_ACTIVITY	313	0.62763	0.975056	1	1	ABCC8,ANO1,ANO10,ANO2,ANO3,ANO4,ANO5,ANO6,ANO7,ANO8,ANO9,ANXA6,AQP1,BEST1,BSND,CACNA1A,CACNA1B,CACNA1C,CACNA1D,CACNA1E,CACNA1F,CACNA1G,CACNA1H,CACNA1I,CACNA1S,CACNA2D1,CACNA2D2,CACNA2D3,CACNA2D4,CACNB1,CACNB2,CACNB3,CACNB4,CACNG1,CACNG2,CACNG3,CACNG4,CACNG5,CACNG6,CACNG7,CACNG8,CALHM1,CALM1,CALM2,CALM3,CATSPER1,CATSPER2,CATSPER3,CATSPER4,CCT8L2,CFTR,CHRNA1,CHRNA10,CHRNA2,CHRNA3,CHRNA4,CHRNA5,CHRNA6,CHRNA7,CHRNA9,CHRNB1,CHRNB2,CHRNB3,CHRNB4,CHRND,CHRNE,CHRNG,CLCA1,CLCA2,CLCA4,CLCN1,CLCN2,CLCN3,CLCN4,CLCN5,CLCN6,CLCN7,CLCNKA,CLCNKB,CLIC1,CLIC2,CLIC3,CLIC4,CLIC5,CLIC6,CNGA1,CNGA2,CNGA3,CNGA4,CNGB1,CNGB3,CYBB,DLG1,DLG3,DLG4,FKBP1B,GABRA1,GABRA2,GABRA3,GABRA4,GABRA5,GABRA6,GABRB1,GABRB2,GABRB3,GABRD,GABRE,GABRG1,GABRG2,GABRG3,GABRP,GABRQ,GABRR1,GABRR2,GAS6,GLRA1,GLRA2,GLRA3,GLRA4,GLRB,GRIA1,GRIA2,GRIA3,GRIA4,GRID1,GRID2,GRIK1,GRIK2,GRIK3,GRIK4,GRIK5,GRIN1,GRIN2A,GRIN2B,GRIN2C,GRIN2D,GRIN3A,GRIN3B,GRM7,HCN1,HCN2,HCN3,HCN4,HPN,HTR3A,HTR3B,HTR3C,HTR3D,HTR3E,HVCN1,IL1RAPL1,ITGAV,ITPR1,ITPR2,ITPR3,JPH2,JPH3,KCNA1,KCNA10,KCNA2,KCNA3,KCNA4,KCNA5,KCNA6,KCNA7,KCNAB1,KCNAB2,KCNAB3,KCNB1,KCNB2,KCNC1,KCNC2,KCNC3,KCNC4,KCND1,KCND2,KCND3,KCNE1,KCNE1L,KCNE2,KCNE3,KCNE4,KCNF1,KCNG1,KCNG2,KCNG3,KCNG4,KCNH1,KCNH2,KCNH3,KCNH4,KCNH5,KCNH6,KCNH7,KCNH8,KCNIP1,KCNIP2,KCNIP3,KCNIP4,KCNJ1,KCNJ10,KCNJ11,KCNJ13,KCNJ14,KCNJ15,KCNJ16,KCNJ2,KCNJ3,KCNJ4,KCNJ5,KCNJ6,KCNJ8,KCNJ9,KCNK1,KCNK10,KCNK12,KCNK13,KCNK15,KCNK16,KCNK17,KCNK18,KCNK2,KCNK3,KCNK4,KCNK5,KCNK6,KCNK7,KCNK9,KCNMA1,KCNMB1,KCNMB2,KCNMB3,KCNMB4,KCNN1,KCNN2,KCNN3,KCNN4,KCNQ1,KCNQ2,KCNQ3,KCNQ4,KCNQ5,KCNS1,KCNS2,KCNS3,KCNT1,KCNT2,KCNU1,KCNV1,KCNV2,MCOLN1,MTMR6,NALCN,NCALD,NMUR2,NOX1,OPRM1,P2RX1,P2RX2,P2RX3,P2RX4,P2RX5,P2RX6,P2RX7,PIEZO1,PIEZO2,PKD2,PKD2L1,PTK2B,RASA3,REST,RYR1,RYR2,RYR3,SCN10A,SCN11A,SCN1A,SCN1B,SCN2A,SCN2B,SCN3A,SCN3B,SCN4A,SCN4B,SCN5A,SCN7A,SCN8A,SCN9A,SCNN1A,SCNN1B,SCNN1D,SCNN1G,SHROOM2,SLC17A3,SLC17A7,TMC1,TMC2,TMEM109,TMEM37,TMEM63C,TPCN1,TPCN2,TRPA1,TRPM3,TRPM4,TRPM5,TRPV1,TRPV4,TTYH3,VDAC1,VDAC2,VDAC3,ZACN
GO:RESPONSE_TO_COPPER_ION	http://www.broadinstitute.org/gsea/msigdb/cards/GO_RESPONSE_TO_COPPER_ION	25	0.62791	0.975057	1	1	AANAT,ALDOB,AQP1,AQP2,ATP5D,ATP7A,ATP7B,BAX,CDK1,CP,ICAM1,IL1A,LCAT,LOXL2,NFKB1,PAM,PARK7,PRNP,S100A13,SNCA,SOD1,SOD3,SORD,TFRC,TK1
GO:NEGATIVE_REGULATION_OF_SMOOTHENED_SIGNALING_PATHWAY	http://www.broadinstitute.org/gsea/msigdb/cards/GO_NEGATIVE_REGULATION_OF_SMOOTHENED_SIGNALING_PATHWAY	25	0.62799	0.975057	1	1	BTRC,CD3E,CHRD,GLI3,GLIS2,GPC3,GPR161,GPR37L1,HHIP,IFT122,KCTD11,KIF7,PRKACA,PRKACB,PTCH1,PTCH2,RB1,RFX4,RUNX2,SALL3,SERPINE2,SUFU,TRAF3IP1,TULP3,ULK3
GO:POSITIVE_REGULATION_OF_GLUCONEOGENESIS	http://www.broadinstitute.org/gsea/msigdb/cards/GO_POSITIVE_REGULATION_OF_GLUCONEOGENESIS	12	0.62803	0.975057	1	1	ARPP19,DGAT2,FOXO1,GCG,HNF4A,KAT2A,KAT2B,PPARA,PPARGC1A,PTPN2,SMEK2,WDR5
KEGG:AMINO_SUGAR_AND_NUCLEOTIDE_SUGAR_METABOLISM	http://www.broadinstitute.org/gsea/msigdb/cards/KEGG_AMINO_SUGAR_AND_NUCLEOTIDE_SUGAR_METABOLISM	44	0.62841	0.975069	1	1	AMDHD2,CHIA,CHIT1,CMAS,CYB5R1,CYB5R3,FPGT,FUK,GALE,GALK1,GALK2,GALT,GCK,GFPT1,GFPT2,GMDS,GMPPA,GMPPB,GNE,GNPDA1,GNPDA2,GNPNAT1,GPI,HEXA,HEXB,HK1,HK2,HK3,MPI,NAGK,NANP,NANS,NPL,PGM1,PGM2,PGM3,PMM1,PMM2,RENBP,TSTA3,UAP1,UGDH,UGP2,UXS1
GO:NEGATIVE_REGULATION_OF_FAT_CELL_DIFFERENTIATION	http://www.broadinstitute.org/gsea/msigdb/cards/GO_NEGATIVE_REGULATION_OF_FAT_CELL_DIFFERENTIATION	40	0.62859	0.975069	1	1	ADIPOQ,ARNTL,ASXL1,AXIN1,BBS12,C1QL4,CCDC85B,DDIT3,E2F1,ENPP1,FAM57B,FOXO1,GATA2,GATA3,ID4,IL6,INSIG1,JAG1,JDP2,MMP11,MSX2,RORA,RUNX1T1,SIRT1,SIRT2,SMAD3,SORT1,TGFB1,TGFB1I1,TNF,TRIB2,TRIB3,TRPV4,WNT1,WNT10B,WNT3A,WNT5A,WWTR1,ZFPM1,ZFPM2
GO:SPECIFICATION_OF_SYMMETRY	http://www.broadinstitute.org/gsea/msigdb/cards/GO_SPECIFICATION_OF_SYMMETRY	112	0.62919	0.975069	1	1	ACVR1,ACVR2A,ACVR2B,AHI1,ALG5,AP1B1,ARL13B,ARL6,ARMC4,AXIN1,BBS4,BBS5,BBS7,BICC1,BMP4,C2CD3,CC2D2A,CCDC103,CCDC151,CCDC39,CCDC40,CER1,CITED2,DAAM2,DAND5,DISP1,DLL1,DNAAF1,DNAH11,DNAH5,DNAI1,DNAI2,DPCD,DYNC2H1,DYNC2LI1,DYX1C1,ENG,FGF10,FGF8,FOLR1,FOXF1,FOXH1,FOXJ1,FOXN4,GALNT11,GATA4,GJA1,GREM1,GREM2,HAND1,HAND2,HIF1A,IFT140,IFT172,IFT52,IFT57,IFT74,IHH,KIF3B,LBX1,LEFTY1,LRRC6,MEF2C,MEGF8,MESP1,MIB1,MICAL2,MKKS,MKS1,MMP21,NBL1,NDRG4,NEK8,NKX2-5,NKX3-2,NODAL,NOTCH1,NOTO,NPHP3,OFD1,OVOL2,PCSK5,PCSK6,PITX2,PKD1L1,PKD2,PSEN1,PSKH1,RFX3,RIPPLY2,RPGRIP1L,RTTN,SETDB2,SHH,SMAD3,SMO,SOX17,SOX18,SRF,STIL,SUFU,T,TBX1,TBX2,TBX20,TBX3,TMED2,VANGL2,WNT3A,WNT5A,WNT8B,ZIC3
SIG:BCR_SIGNALING_PATHWAY	http://www.broadinstitute.org/gsea/msigdb/cards/SIG_BCR_SIGNALING_PATHWAY	46	0.62919	0.975069	1	1	AKT1,AKT2,AKT3,BAD,BCL2,BCR,BLNK,BTK,CD19,CD22,CD81,CR2,CSK,DAG1,FLOT1,FLOT2,GRB2,GSK3A,GSK3B,INPP5D,ITPR1,ITPR2,ITPR3,LYN,MAP4K1,MAPK1,MAPK3,NFATC1,NFATC2,NR0B2,PDPK1,PIK3CA,PIK3CD,PIK3R1,PLCG2,PPP1R13B,PPP3CA,PPP3CB,PPP3CC,PTPRC,RAF1,SHC1,SOS1,SOS2,SYK,VAV1
GO:REGULATION_OF_CHEMOKINE_BIOSYNTHETIC_PROCESS	http://www.broadinstitute.org/gsea/msigdb/cards/GO_REGULATION_OF_CHEMOKINE_BIOSYNTHETIC_PROCESS	12	0.62922	0.975069	1	1	AZU1,ELANE,HMOX1,IFNG,IL1B,IL4,IL6,SIGIRR,TICAM1,TLR3,TNF,WNT5A
DENOVO-DB_EARLY_ONSET_PARKINSON	http://denovo-db.gs.washington.edu/denovo-db/QueryVariantServlet?searchBy=Phenotype&target=early_onset_parkinson	19	0.62951	0.975069	1	1	ANKRD13A,ASNA1,COL12A1,FBXL17,KCNV2,LCT,MGA,MKS1,PAPD4,PEPD,PMEL,PML,PSD4,PTEN,RUNDC3A,SLC52A1,SLC5A9,VAPB,VPS53
GO:ACTIN_NUCLEATION	http://www.broadinstitute.org/gsea/msigdb/cards/GO_ACTIN_NUCLEATION	21	0.62971	0.975069	1	1	ACTR2,ACTR3,ACTR3B,ACTR3C,ARPC1A,ARPC1B,ARPC2,ARPC3,ARPC4,ARPC5,ARPC5L,FMN1,GSN,IQGAP2,JMY,MAGEL2,SCIN,SPIRE1,SPIRE2,TRIM27,VIL1
GO:ADP_METABOLIC_PROCESS	http://www.broadinstitute.org/gsea/msigdb/cards/GO_ADP_METABOLIC_PROCESS	43	0.6299	0.975069	1	1	ADPGK,AK1,AK2,AK3,AK4,AK5,ALDOA,ALDOB,ALDOC,AMPD3,BAD,BPGM,DHTKD1,ENO1,ENO3,ENO4,GALK1,GAPDH,GAPDHS,GCK,GPI,HK1,HK2,HK3,HKDC1,LDHA,NUDT9,OGDH,OGDHL,PFKFB1,PFKFB2,PFKFB3,PFKFB4,PFKL,PFKM,PFKP,PGAM1,PGAM2,PGAM4,PGK1,PGK2,PGM1,PKLR
GO:PHOSPHORYLATION	http://www.broadinstitute.org/gsea/msigdb/cards/GO_PHOSPHORYLATION	1169	0.63002	0.975069	1	1	AAK1,AATK,ABI1,ABI2,ABI3,ABL1,ABL2,ACTN2,ACVR1,ACVR1B,ACVR1C,ACVR2A,ACVR2B,ACVRL1,ADCK1,ADCK2,ADCK3,ADCK4,ADK,ADM2,ADORA2B,ADPGK,ADRBK1,ADRBK2,AGK,AGT,AK1,AK2,AK3,AK4,AK5,AK7,AK8,AKAP13,AKAP9,AKT1,AKT2,AKT3,ALDH18A1,ALDOA,ALDOB,ALDOC,ALK,ALPK1,ALPK2,ALPK3,AMHR2,ANGPT1,ANKK1,APOA1,APP,ARAF,ARHGEF6,ARTN,ATM,ATP13A2,ATP5C1,ATP5D,ATR,AURKA,AURKB,AURKC,AVP,AXIN1,AXL,BCKDK,BCL2,BCR,BIRC5,BIRC6,BIRC7,BLK,BMP10,BMP2,BMP2K,BMP4,BMPR1A,BMPR1B,BMPR2,BMX,BPGM,BPNT1,BRAF,BRAP,BRSK1,BRSK2,BTC,BTK,BTRC,BUB1,BUB1B,C11orf83,C19orf35,C8orf44-SGK3,C9orf96,CAB39,CAD,CALM1,CALM2,CALM3,CAMK1,CAMK1D,CAMK1G,CAMK2A,CAMK2B,CAMK2D,CAMK2G,CAMK4,CAMKK1,CAMKK2,CAMKV,CASK,CAV1,CCL11,CCL19,CCL2,CCL3,CCL5,CCL8,CCM2,CCNB1,CCNC,CCND1,CCNE1,CCNH,CCNK,CCNT1,CCNT2,CCR5,CD19,CD28,CD40LG,CD80,CD86,CDC25B,CDC37,CDC42BPA,CDC42BPB,CDC42BPG,CDC42EP5,CDC7,CDK1,CDK10,CDK11A,CDK11B,CDK12,CDK13,CDK14,CDK15,CDK16,CDK17,CDK18,CDK19,CDK2,CDK20,CDK3,CDK4,CDK5,CDK5R1,CDK6,CDK7,CDK8,CDK9,CDKL1,CDKL2,CDKL3,CDKL4,CDKL5,CERK,CERKL,CHCHD10,CHEK1,CHEK2,CHKA,CHKB,CHUK,CIITA,CIT,CKB,CKM,CKMT1A,CKMT1B,CKMT2,CLK1,CLK2,CLK3,CLK4,CLP1,CLSPN,CMPK1,CMPK2,CNTRL,COASY,COL4A3BP,COX10,COX15,COX4I1,COX4I2,COX5A,COX5B,COX6A1,COX6B1,COX6C,COX7A2L,COX7B,COX7C,COX8A,COX8C,CPNE3,CREB1,CRKL,CRY1,CSF1R,CSF2,CSF2RB,CSK,CSNK1A1,CSNK1A1L,CSNK1D,CSNK1E,CSNK1G1,CSNK1G2,CSNK1G3,CSNK2A1,CSNK2A2,CSNK2B,CTBP1,CTSG,CTSH,CUL1,CUL3,CUX1,CYC1,CYCS,DAB2IP,DAK,DAPK1,DAPK2,DAPK3,DAXX,DBNL,DCAKD,DCK,DCLK1,DCLK2,DCLK3,DCX,DDR1,DDR2,DGKA,DGKB,DGKD,DGKE,DGKG,DGKH,DGKI,DGKQ,DGKZ,DGUOK,DHTKD1,DLD,DLG4,DMPK,DOK5,DOLK,DSTYK,DTYMK,DUSP10,DUSP4,DUSP5,DUSP6,DUSP7,DUSP9,DYRK1A,DYRK1B,DYRK2,DYRK4,EEF2K,EFEMP1,EFR3A,EFR3B,EGF,EGFR,EIF2A,EIF2AK1,EIF2AK2,EIF2AK3,EIF2AK4,EIF2S1,ENO1,ENO3,ENO4,EPGN,EPHA1,EPHA10,EPHA2,EPHA3,EPHA4,EPHA5,EPHA6,EPHA7,EPHA8,EPHB1,EPHB2,EPHB3,EPHB4,EPHB6,EPO,ERBB2,ERBB3,ERBB4,ERC1,ERCC2,ERCC3,ERCC6,EREG,ERG,ERLIN2,ERN1,ERN2,ETNK1,ETNK2,F2R,FAM126A,FAM20B,FAM20C,FASTK,FASTKD1,FASTKD2,FASTKD3,FASTKD5,FBXW11,FCER1A,FER,FES,FGF1,FGF10,FGF12,FGF13,FGF14,FGF16,FGF17,FGF18,FGF19,FGF2,FGF20,FGF22,FGF23,FGF4,FGF5,FGF6,FGF7,FGF8,FGF9,FGFR1,FGFR1OP,FGFR1OP2,FGFR2,FGFR3,FGFR4,FGGY,FGR,FLT1,FLT3,FLT4,FN3K,FN3KRP,FNIP2,FRK,FRS2,FRS3,FUK,FXN,FYB,FYN,GAB1,GAK,GALK1,GALK2,GAPDH,GAPDHS,GAS6,GBAS,GCK,GDF6,GDF7,GDNF,GFRA1,GFRA2,GFRA3,GFRA4,GHR,GK,GK2,GK5,GLYCTK,GMFB,GMFG,GNE,GNPTAB,GNPTG,GPI,GPS1,GPS2,GRB2,GRIN1,GRIN2A,GRIN2B,GRIN2C,GRIN2D,GRK1,GRK4,GRK5,GRK6,GRK7,GSG2,GSK3A,GSK3B,GTF2H1,GTF2H3,GTF2H4,GUCY2C,GUCY2D,GUCY2F,GUK1,HBEGF,HCK,HCST,HIPK1,HIPK2,HIPK3,HIPK4,HK1,HK2,HK3,HKDC1,HMGA2,HMGXB3,HRAS,HSP90AA1,HTR2B,HUNK,HUS1,ICK,IGF1,IGF1R,IGFBP3,IKBKAP,IKBKB,IKBKG,IL12RB1,IL12RB2,IL15,IL17RD,IL18,IL1B,IL2,IL21,IL24,IL2RA,IL2RB,IL2RG,IL3,IL31RA,IL5,IL5RA,ILF3,ILK,IMPA1,IMPA2,IMPAD1,INPP1,INS,INSR,INSRR,IP6K1,IP6K2,IP6K3,IPMK,IPPK,IQGAP3,IRAK1,IRAK2,IRAK3,IRAK4,IRS1,IRS2,ITGAV,ITK,ITPK1,ITPKA,ITPKB,ITPKC,JAK1,JAK2,JAK3,KALRN,KBTBD7,KCNH1,KCNH2,KCNH3,KCNH4,KCNH5,KCNH8,KDR,KHK,KIT,KITLG,KL,KLB,KRAS,KSR1,KSR2,LAMTOR2,LAMTOR3,LAT,LATS1,LATS2,LCK,LDHA,LEP,LGALS9,LIF,LIMD1,LIMK2,LIPE,LMTK2,LMTK3,LRGUK,LRRK1,LRRK2,LTK,LYN,MAK,MAML1,MAP2K1,MAP2K2,MAP2K3,MAP2K4,MAP2K5,MAP2K6,MAP2K7,MAP3K1,MAP3K10,MAP3K11,MAP3K12,MAP3K13,MAP3K15,MAP3K2,MAP3K3,MAP3K4,MAP3K5,MAP3K6,MAP3K7,MAP3K8,MAP3K9,MAP4K1,MAP4K2,MAP4K3,MAP4K4,MAP4K5,MAPK1,MAPK10,MAPK11,MAPK12,MAPK13,MAPK14,MAPK3,MAPK4,MAPK6,MAPK7,MAPK8,MAPK8IP1,MAPK8IP2,MAPK8IP3,MAPK9,MAPKAPK3,MAPKAPK5,MARK1,MARK2,MARK3,MARK4,MAST1,MAST2,MAST3,MAST4,MASTL,MATK,MDFI,MDFIC,MECP2,MED1,MEF2A,MEF2C,MELK,MEN1,MERTK,MET,MEX3B,MINK1,MKNK1,MKNK2,MLKL,MMD,MMD2,MNAT1,MOK,MORC3,MOS,MSH2,MST1R,MTOR,MUL1,MUSK,MVK,MYC,MYLK,MYLK2,MYLK3,MYLK4,MYO3A,MYO3B,MYOD1,N4BP2,NADK,NAGK,NDST1,NDUFA1,NDUFA10,NDUFA11,NDUFA12,NDUFA13,NDUFA2,NDUFA4,NDUFA5,NDUFA6,NDUFA7,NDUFA8,NDUFA9,NDUFAB1,NDUFAF1,NDUFB1,NDUFB10,NDUFB11,NDUFB2,NDUFB3,NDUFB4,NDUFB5,NDUFB6,NDUFB7,NDUFB8,NDUFB9,NDUFC1,NDUFC2,NDUFC2-KCTD14,NDUFS1,NDUFS2,NDUFS3,NDUFS4,NDUFS5,NDUFS6,NDUFS7,NDUFS8,NDUFV1,NDUFV2,NDUFV3,NEK1,NEK10,NEK11,NEK2,NEK3,NEK4,NEK5,NEK6,NEK7,NEK8,NEK9,NF1,NFKB1,NLK,NME1,NME2,NME3,NME4,NME5,NME6,NME7,NME9,NOD1,NOD2,NOL9,NPHS1,NPR1,NPR2,NPRL2,NPTN,NR2C2,NRAS,NRBP1,NRBP2,NRG1,NRG2,NRG4,NRK,NRTN,NT5C2,NTRK1,NTRK2,NTRK3,NUAK1,NUAK2,OBSCN,OGDH,OGDHL,OOEP,OSM,OXSR1,OXTR,P2RX7,PAK1,PAK2,PAK3,PAK4,PAK6,PAK7,PAN3,PANK1,PANK2,PANK3,PANK4,PAPSS1,PAPSS2,PAQR3,PASK,PBK,PDGFA,PDGFB,PDGFRA,PDGFRB,PDIK1L,PDK1,PDK2,PDK3,PDK4,PDPK1,PDXK,PEA15,PEAK1,PEBP1,PFKFB1,PFKFB2,PFKFB3,PFKFB4,PFKL,PFKM,PFKP,PGAM1,PGAM2,PGAM4,PGK1,PGK2,PGM1,PGM2L1,PHKA1,PHKA2,PHKB,PHKG1,PHKG2,PI4K2A,PI4K2B,PI4KA,PI4KB,PIBF1,PICK1,PIK3C2A,PIK3C2B,PIK3C2G,PIK3C3,PIK3CA,PIK3CB,PIK3CD,PIK3CG,PIK3R1,PIK3R2,PIK3R4,PIK3R5,PIK3R6,PIKFYVE,PIM1,PIM2,PIM3,PINK1,PIP4K2A,PIP4K2B,PIP4K2C,PIP5K1A,PIP5K1B,PIP5K1C,PIP5KL1,PKD1,PKDCC,PKLR,PKMYT1,PKN1,PKN2,PKN3,PLK1,PLK2,PLK3,PLK4,PLK5,PLVAP,PML,PMPCB,PMVK,PNCK,PNKP,POU4F2,PPIP5K1,PPM1L,PPP3CB,PPP4R1,PPP5C,PRDX4,PRKAA1,PRKAA2,PRKAB1,PRKACA,PRKACB,PRKACG,PRKAG1,PRKAG2,PRKAG3,PRKAR1B,PRKCA,PRKCB,PRKCD,PRKCE,PRKCG,PRKCH,PRKCI,PRKCQ,PRKCZ,PRKD1,PRKD2,PRKD3,PRKDC,PRKG1,PRKG2,PRKRA,PRKX,PRLR,PRPF4B,PRPS1,PRPS1L1,PRPS2,PSKH1,PSKH2,PSMA1,PSMA2,PSMA3,PSMA4,PSMA5,PSMA6,PSMA7,PSMA8,PSMB1,PSMB10,PSMB11,PSMB2,PSMB3,PSMB4,PSMB5,PSMB6,PSMB7,PSMB8,PSMB9,PSMC1,PSMC2,PSMC3,PSMC4,PSMC5,PSMC6,PSMD1,PSMD10,PSMD11,PSMD12,PSMD13,PSMD14,PSMD2,PSMD3,PSMD4,PSMD5,PSMD6,PSMD7,PSMD8,PSMD9,PSME1,PSME2,PSME3,PSME4,PSMF1,PSPN,PSTK,PTGER4,PTK2,PTK2B,PTK6,PTK7,PTPLAD1,PTPN1,PTPN11,PTPRA,PXK,RAD50,RAF1,RAPGEF2,RARA,RASA1,RASA2,RASA3,RASAL1,RASAL2,RASAL3,RASGEF1A,RASGRF1,RASGRF2,RASGRP1,RASGRP3,RASGRP4,RASSF2,RB1CC1,RBKS,RBM4,RBX1,RELN,RET,RFK,RHBDD3,RHO,RICTOR,RIOK1,RIOK2,RIOK3,RIPK1,RIPK2,RIPK3,RIPK4,RNASEL,ROCK1,ROCK2,ROR1,ROR2,ROS1,RPS27A,RPS6KA1,RPS6KA2,RPS6KA3,RPS6KA4,RPS6KA5,RPS6KA6,RPS6KB1,RPS6KB2,RPS6KC1,RPS6KL1,RSRC1,RUNX3,RYK,SBK1,SBK2,SCG2,SCYL1,SCYL2,SCYL3,SDHAF2,SDHC,SEPHS1,SEPHS2,SETX,SGK1,SGK2,SGK3,SGMS1,SGMS2,SH2D3A,SH2D3C,SHANK3,SHC1,SHC2,SHC3,SHPK,SIK2,SIK3,SKP1,SLK,SMAD1,SMAD2,SMAD5,SMAD7,SMAD9,SMG1,SNCA,SNRK,SNX15,SOS1,SOX9,SPAG9,SPEG,SPHK1,SPHK2,SPRED1,SPTA1,SPTAN1,SPTB,SPTBN1,SPTBN2,SPTBN4,SPTBN5,SQSTM1,SRC,SRMS,SRPK1,SRPK2,SRPK3,ST3GAL1,STAT3,STAT5A,STAT5B,STK10,STK11,STK16,STK17A,STK17B,STK19,STK24,STK25,STK3,STK31,STK32A,STK32B,STK32C,STK33,STK35,STK36,STK38,STK38L,STK39,STK4,STK40,STRADA,STRADB,STYK1,SURF1,SYK,SYNGAP1,TAB1,TAB2,TAB3,TAF1,TAF1L,TAOK1,TAOK2,TAOK3,TAZ,TBCK,TBK1,TBRG4,TDGF1,TEC,TEK,TESK1,TESK2,TEX14,TGFB1,TGFB2,TGFBR1,TGFBR2,TGFBR3,THY1,TIE1,TK1,TK2,TLK1,TLK2,TLR2,TLR3,TLR4,TLR7,TLR9,TMEM150A,TNF,TNFRSF19,TNFSF11,TNIK,TNIP2,TNK1,TNK2,TNKS,TNNI3K,TOLLIP,TOP1,TP53RK,TPK1,TPR,TRAF6,TRAT1,TRIB1,TRIB2,TRIB3,TRIM24,TRIM27,TRIM28,TRIO,TRPM6,TRPM7,TRRAP,TSSK1B,TSSK2,TSSK3,TSSK4,TSSK6,TTBK1,TTBK2,TTC7B,TTK,TTN,TWF1,TXK,TYK2,TYRO3,UBA52,UBB,UBC,UCK1,UCK2,UCKL1,UHMK1,ULK1,ULK2,ULK3,ULK4,UQCR10,UQCR11,UQCRB,UQCRC1,UQCRC2,UQCRFS1,UQCRH,UQCRQ,USP15,VAV1,VRK1,VRK2,VRK3,WDR83,WEE1,WEE2,WNK1,WNK2,WNK3,WNK4,WNT11,WNT5A,XRCC6BP1,XYLB,YES1,YWHAB,ZAP70,ZMYM2
GO:ETHER_METABOLIC_PROCESS	http://www.broadinstitute.org/gsea/msigdb/cards/GO_ETHER_METABOLIC_PROCESS	12	0.63006	0.975069	1	1	AGMO,AGPS,CYP2W1,FAR1,GNPAT,PEX7,TMEM86B,TXN,TXN2,TXNDC2,TXNDC8,TXNL1
GO:VASODILATION	http://www.broadinstitute.org/gsea/msigdb/cards/GO_VASODILATION	24	0.63014	0.975069	1	1	ADORA1,ADORA2B,ADRB1,ADRB2,ADRB3,AGT,AGTR2,APOE,ATG5,BDKRB2,DRD1,EDNRB,GCH1,GPX1,GUCY1A3,ITGA1,KCNJ8,KNG1,MKKS,PLOD3,PRKG1,RGS2,SOD1,SOD2
GO:REGULATION_OF_WNT_SIGNALING_PATHWAY	http://www.broadinstitute.org/gsea/msigdb/cards/GO_REGULATION_OF_WNT_SIGNALING_PATHWAY	300	0.63017	0.975069	1	1	ABL1,AES,ANKRD10,ANKRD6,APC,APC2,APCDD1,APOE,ARNTL,ASPM,ATP6AP2,ATP6V0C,ATP6V1C2,AXIN1,AXIN2,BAMBI,BARX1,BICC1,BIRC8,BMP2,BTRC,CAPRIN2,CAV1,CBY1,CCND1,CCNY,CDC73,CDH2,CDK14,CER1,CHD8,CITED1,COL1A1,CSNK1A1,CSNK1D,CSNK1E,CSNK2A1,CTDNEP1,CTHRC1,CTNNBIP1,CTNND1,CTNND2,CUL3,CXXC4,CYLD,DAB2,DAB2IP,DACT1,DACT2,DACT3,DAPK3,DCDC2,DDIT3,DEPDC1B,DISC1,DKK1,DKK2,DKK3,DKK4,DLX5,DVL1,DVL2,DVL3,EDA,EGR1,EMD,FGF10,FGF9,FGFR2,FOLR1,FOXL1,FOXO1,FOXO3,FRZB,FUZ,FZD1,FZD5,FZD6,G3BP1,GLI1,GLI3,GNB2L1,GPC3,GPRC5B,GRB10,GREM1,GSC,GSK3A,GSK3B,HDAC1,HECW1,HHEX,HIC1,HMGXB4,HNF1B,IFT80,IGFBP1,IGFBP2,IGFBP4,IGFBP6,ILK,INVS,ISL1,ITGA3,JUP,KANK1,KIAA0922,KLHL12,KREMEN1,KREMEN2,LATS1,LATS2,LEF1,LGR4,LGR5,LGR6,LIMD1,LRP1,LRP4,LRP5,LRP6,LRRK1,LRRK2,LZTS2,MACF1,MAD2L2,MAPK14,MBD2,MCC,MDFI,MDFIC,MED12,MESP1,MKS1,MLLT3,NFATC1,NFATC4,NFKB1,NKD1,NKD2,NKX2-5,NLE1,NLK,NOG,NOTCH1,NOTUM,NPHP3,NPHP4,NRARP,NXN,PARK2,PFDN5,PIN1,POU5F1,PPAP2B,PPM1A,PPP1CA,PPP2CA,PPP2R1A,PPP2R3A,PRICKLE1,PSMA1,PSMA2,PSMA3,PSMA4,PSMA5,PSMA6,PSMA7,PSMA8,PSMB1,PSMB10,PSMB11,PSMB2,PSMB3,PSMB4,PSMB5,PSMB6,PSMB7,PSMB8,PSMB9,PSMC1,PSMC2,PSMC3,PSMC4,PSMC5,PSMC6,PSMD1,PSMD10,PSMD11,PSMD12,PSMD13,PSMD14,PSMD2,PSMD3,PSMD4,PSMD5,PSMD6,PSMD7,PSMD8,PSMD9,PSME1,PSME2,PSME3,PSME4,PSMF1,PTPRO,RAPGEF1,RBPJ,RBX1,RGS19,RGS20,RNF146,RNF213,RNF220,RNF43,ROR2,RPS27A,RSPO1,RSPO2,RSPO3,RSPO4,SALL1,SCYL2,SDHAF2,SENP2,SFRP1,SFRP2,SFRP4,SFRP5,SHH,SIAH2,SIX3,SKI,SMAD3,SMARCA4,SMURF2,SNAI2,SNX3,SOST,SOSTDC1,SOX10,SOX17,SOX2,SOX4,SOX7,SOX9,SPIN1,SRC,STK11,STK3,STK4,SULF1,SULF2,TAX1BP3,TBX18,TCF7L1,TCF7L2,TERT,TIAM1,TLE1,TLE2,TLR2,TMEM198,TMEM237,TMEM64,TMEM88,TNKS,TNKS2,TRPM4,TSC2,TSKU,UBA52,UBB,UBC,UBR5,USP34,VANGL2,VPS35,WIF1,WLS,WNT1,WNT10B,WNT11,WNT2,WNT2B,WNT3,WNT3A,WNT4,WNT5A,WNT5B,WNT7A,WWOX,WWTR1,XIAP,YAP1,ZBED3,ZEB2,ZNF703,ZNRF3,ZRANB1
GO:DETECTION_OF_LIGHT_STIMULUS	http://www.broadinstitute.org/gsea/msigdb/cards/GO_DETECTION_OF_LIGHT_STIMULUS	55	0.63037	0.975069	1	1	ABCA4,AIPL1,ARRB1,ATP8A2,BEST1,CABP4,CACNA1F,CACNA2D4,CACNB4,CCDC66,CDS1,CNGA1,CNGB1,ELOVL4,EYS,GJA10,GNA11,GNAQ,GNAT1,GNAT2,GNB1,GNGT1,GNGT2,GRK1,GRM6,GUCA1A,GUCA1B,GUCY2F,OPN1LW,OPN1SW,OPN3,OPN4,OPN5,PDC,PDE6A,PDE6B,PDE6C,PDE6G,PITPNM1,PLEKHB1,RCVRN,RDH11,RGR,RGS9BP,RHO,RP1,RPE65,RRH,RS1,SAG,SDR16C5,SEMA5B,TRPC3,TULP1,UNC119
GO:MEIOTIC_CELL_CYCLE	http://www.broadinstitute.org/gsea/msigdb/cards/GO_MEIOTIC_CELL_CYCLE	172	0.63054	0.975069	1	1	ACTR2,ACTR3,ADCY3,APITD1,ASPM,ASZ1,ATM,AURKA,AURKC,BAG6,BCL2L11,BOLL,BRCA2,BRDT,BUB3,C11orf80,C11orf85,C15orf43,C15orf60,CCDC155,CCDC79,CCNA1,CCNB1IP1,CCNB3,CDC25B,CDK2,CKS2,CNTD1,CYP26B1,DAZL,DDX4,DMC1,DPEP3,DUSP13,ERCC4,EREG,ESPL1,EXD1,EXO1,FANCA,FANCD2,FANCM,FBXO43,FBXO5,FMN2,GOLGA2,H1FOO,H2AFX,HFM1,HORMAD1,HORMAD2,HSPA2,HUS1,HUS1B,ING2,KIAA0196,KIAA0430,KIF18A,KLHDC3,LFNG,MAEL,MASTL,MEI1,MKI67,MLH1,MLH3,MND1,MOS,MOV10L1,MRE11A,MSH2,MSH3,MSH4,MSH5,MSH6,MYH9,NBN,NCAPD2,NCAPD3,NEK2,NR2C2,NSUN2,NUMA1,OSGIN2,PIM2,PIWIL1,PIWIL2,PIWIL3,PIWIL4,PLD6,PLK1,PPP2CA,PPP2R1A,PRDM9,PRKAR1A,PSMC3IP,PSMD13,PTTG1,PTTG2,RAD1,RAD21,RAD21L1,RAD50,RAD51,RAD51B,RAD51C,RAD51D,RAD54B,RAD54L,RBBP8,RBM7,REC8,RNF212,RSPH1,SGOL1,SGOL2,SIRT2,SLC26A8,SLC2A8,SMC1A,SMC1B,SMC2,SMC3,SMC4,SPATA22,SPDYA,SPIN1,SPIRE1,SPIRE2,SPO11,STAG2,STAG3,STRA13,STRA8,SUN1,SYCE1,SYCE1L,SYCE2,SYCE3,SYCP1,SYCP2,SYCP3,TAF1L,TDRD1,TDRD12,TDRD9,TDRKH,TERF1,TEX11,TEX12,TEX14,TEX15,TEX19,TOP2A,TOP2B,TOP3A,TRIP13,TUBG1,TUBGCP2,TUBGCP3,TUBGCP4,TUBGCP6,UBE2B,UBR2,UTP14C,WBP2NL,WEE2,XRCC2,XRCC3,ZFP42,ZNF318,ZW10
GO:CELL_COMMUNICATION_BY_ELECTRICAL_COUPLING	http://www.broadinstitute.org/gsea/msigdb/cards/GO_CELL_COMMUNICATION_BY_ELECTRICAL_COUPLING	14	0.63073	0.975069	1	1	ATP1A1,ATP1A2,ATP1A3,ATP1B1,ATP1B2,CACNA1C,DBN1,FKBP1B,GJA1,KCNA1,PKP2,PRKACA,RYR2,SLC8A1
GO:MONOAMINE_TRANSPORT	http://www.broadinstitute.org/gsea/msigdb/cards/GO_MONOAMINE_TRANSPORT	21	0.6308	0.975069	1	1	CADPS,CHRM5,DRD1,FCER1A,FCER1G,MECP2,NISCH,P2RX1,PARK2,PARK7,PICK1,SLC18A1,SLC18A2,SLC22A1,SLC22A2,SLC22A3,SLC29A4,SLC6A3,SLC6A4,SNCA,SYK
GO:MAMMARY_GLAND_ALVEOLUS_DEVELOPMENT	http://www.broadinstitute.org/gsea/msigdb/cards/GO_MAMMARY_GLAND_ALVEOLUS_DEVELOPMENT;GO:MAMMARY_GLAND_LOBULE_DEVELOPMENT;http://www.broadinstitute.org/gsea/msigdb/cards/GO_MAMMARY_GLAND_LOBULE_DEVELOPMENT	16	0.631	0.975069	1	1	AREG,CCND1,DDR1,EGF,ERBB4,ESR1,FOXB1,FOXF1,HIF1A,HOXA5,ID2,PRLR,TNFRSF11A,TNFSF11,TPH1,VEGFA
KEGG:NOTCH_SIGNALING_PATHWAY	http://www.broadinstitute.org/gsea/msigdb/cards/KEGG_NOTCH_SIGNALING_PATHWAY	46	0.63101	0.975069	1	1	ADAM17,CIR1,CREBBP,CTBP1,CTBP2,DLL1,DLL3,DLL4,DTX1,DTX2,DTX3,DTX3L,DTX4,DVL1,DVL2,DVL3,EP300,HDAC1,HDAC2,HES1,HES5,JAG1,JAG2,KAT2A,KAT2B,LFNG,MAML1,MAML2,MAML3,MFNG,NCOR2,NCSTN,NOTCH1,NOTCH2,NOTCH3,NOTCH4,NUMB,NUMBL,PSEN1,PSEN2,PSENEN,PTCRA,RBPJ,RBPJL,RFNG,SNW1
GO:MONOVALENT_INORGANIC_CATION_TRANSPORT	http://www.broadinstitute.org/gsea/msigdb/cards/GO_MONOVALENT_INORGANIC_CATION_TRANSPORT	409	0.63133	0.975069	1	1	ABCB11,ABCC8,ABCC9,ACACA,ACACB,ADA,ADC,ADCYAP1,ANO6,AQP1,ATP12A,ATP1A1,ATP1A2,ATP1A3,ATP1A4,ATP1B1,ATP1B2,ATP1B3,ATP1B4,ATP4A,ATP4B,ATP5A1,ATP5B,ATP5C1,ATP5D,ATP5E,ATP5EP2,ATP5F1,ATP5G1,ATP5G2,ATP5G3,ATP5H,ATP5I,ATP5J,ATP5J2,ATP5L,ATP5L2,ATP5O,ATP5S,ATP6AP1,ATP6AP1L,ATP6V0A1,ATP6V0A2,ATP6V0A4,ATP6V0B,ATP6V0C,ATP6V0D1,ATP6V0D2,ATP6V0E1,ATP6V0E2,ATP6V1A,ATP6V1B2,ATP6V1C1,ATP6V1C2,ATP6V1D,ATP6V1E1,ATP6V1E2,ATP6V1F,ATP6V1G1,ATP6V1G2,ATP6V1G3,ATP6V1H,CATSPER3,CATSPER4,CCT8L2,CDK2,CDKN1B,CHRM5,CNGA1,CNGA2,CNGA3,CNGA4,CNGB1,CNGB3,CNNM4,COMMD3,COMMD9,COX10,COX11,COX15,COX4I1,COX4I2,COX5A,COX5B,COX6A1,COX6A2,COX6B1,COX6B2,COX6C,COX7A1,COX7A2,COX7A2L,COX7B,COX7B2,COX7C,COX8A,COX8C,CPT1A,CPT1B,CPT2,CYB5A,DRD1,EDN1,EDNRA,FCER1A,FCER1G,FXYD2,FXYD4,HCN1,HCN2,HCN3,HCN4,HPN,HTR3A,HVCN1,KCNA1,KCNA10,KCNA2,KCNA3,KCNA4,KCNA5,KCNA6,KCNA7,KCNAB1,KCNAB2,KCNAB3,KCNB1,KCNB2,KCNC1,KCNC2,KCNC3,KCNC4,KCND1,KCND2,KCND3,KCNE1,KCNE1L,KCNE2,KCNE3,KCNE4,KCNF1,KCNG1,KCNG2,KCNG3,KCNG4,KCNH1,KCNH2,KCNH3,KCNH4,KCNH5,KCNH6,KCNH7,KCNH8,KCNIP1,KCNIP2,KCNIP3,KCNIP4,KCNJ1,KCNJ10,KCNJ11,KCNJ13,KCNJ14,KCNJ15,KCNJ16,KCNJ2,KCNJ3,KCNJ4,KCNJ5,KCNJ6,KCNJ8,KCNJ9,KCNK1,KCNK10,KCNK12,KCNK13,KCNK15,KCNK16,KCNK17,KCNK18,KCNK2,KCNK3,KCNK4,KCNK5,KCNK6,KCNK7,KCNK9,KCNMA1,KCNMB1,KCNMB2,KCNMB3,KCNMB4,KCNN1,KCNN2,KCNN3,KCNN4,KCNQ1,KCNQ2,KCNQ3,KCNQ4,KCNQ5,KCNS1,KCNS2,KCNS3,KCNT1,KCNT2,KCNU1,KCNV1,KCNV2,KIAA1919,KLHL3,LYN,MFSD3,MTMR6,NALCN,NDUFA4,NDUFA9,NEDD4L,NNT,NOX1,NOX5,NSF,OAZ3,P2RX1,P2RY12,PARK2,PARK7,PKD2,PKD2L1,PRKAA2,PRKAG2,PSEN1,REST,RHAG,RHBG,RHCE,RHCG,RHD,SCN10A,SCN11A,SCN1A,SCN1B,SCN2A,SCN2B,SCN3A,SCN3B,SCN4A,SCN4B,SCN5A,SCN7A,SCN8A,SCN9A,SCNN1A,SCNN1B,SCNN1D,SCNN1G,SEC14L1,SGK1,SHROOM2,SLC10A1,SLC10A2,SLC10A4,SLC10A5,SLC10A6,SLC10A7,SLC11A2,SLC12A1,SLC12A2,SLC12A4,SLC12A5,SLC12A6,SLC12A7,SLC12A8,SLC12A9,SLC13A1,SLC13A3,SLC13A4,SLC13A5,SLC15A1,SLC15A2,SLC15A3,SLC15A4,SLC17A1,SLC17A2,SLC17A3,SLC17A4,SLC17A5,SLC17A6,SLC17A7,SLC17A8,SLC18A1,SLC18A2,SLC18A3,SLC20A1,SLC20A2,SLC22A1,SLC22A16,SLC22A2,SLC22A3,SLC22A4,SLC22A5,SLC23A1,SLC23A2,SLC24A1,SLC24A2,SLC24A3,SLC24A4,SLC24A5,SLC25A14,SLC25A20,SLC25A27,SLC2A10,SLC2A12,SLC2A13,SLC2A6,SLC2A8,SLC2A9,SLC33A1,SLC34A1,SLC34A2,SLC34A3,SLC35A1,SLC35A2,SLC35A3,SLC35A4,SLC35A5,SLC36A1,SLC36A2,SLC36A3,SLC38A1,SLC38A10,SLC38A11,SLC38A2,SLC38A4,SLC38A6,SLC38A7,SLC38A8,SLC3A2,SLC44A1,SLC44A2,SLC44A3,SLC44A4,SLC44A5,SLC47A1,SLC4A10,SLC4A11,SLC4A4,SLC4A5,SLC4A7,SLC4A8,SLC4A9,SLC5A1,SLC5A10,SLC5A11,SLC5A12,SLC5A2,SLC5A3,SLC5A4,SLC5A5,SLC5A6,SLC5A7,SLC5A8,SLC5A9,SLC6A15,SLC6A3,SLC6A4,SLC6A8,SLC8A1,SLC8A2,SLC8A3,SLC9A1,SLC9A2,SLC9A3,SLC9A3R1,SLC9A4,SLC9A5,SLC9A6,SLC9A7,SLC9A8,SLC9A9,SLC9B1,SLC9B2,SNAP23,SNCA,STOML2,SURF1,SYK,TAF7,TCIRG1,TMCO3,TMEM175,TMEM38A,TMEM38B,TRAPPC10,TRPM2,TRPM4,TRPM5,TSC1,UCP1,UCP2,UCP3,UQCR10,UQCR11,UQCRB,UQCRC1,UQCRFS1,UQCRH,UQCRQ,VPS4B,WNK4
REACTOME:RNA_POL_II_TRANSCRIPTION_PRE_INITIATION_AND_PROMOTER_OPENING	http://www.broadinstitute.org/gsea/msigdb/cards/REACTOME_RNA_POL_II_TRANSCRIPTION_PRE_INITIATION_AND_PROMOTER_OPENING	36	0.63137	0.975069	1	1	CCNH,CDK7,ERCC2,ERCC3,GTF2A1,GTF2B,GTF2E1,GTF2E2,GTF2F1,GTF2F2,GTF2H1,GTF2H3,GTF2H4,MNAT1,POLR2A,POLR2B,POLR2D,POLR2E,POLR2F,POLR2G,POLR2H,POLR2I,POLR2J,POLR2K,POLR2L,TAF1,TAF10,TAF11,TAF12,TAF13,TAF4,TAF4B,TAF5,TAF6,TAF9,TBP
GO:FUSION_OF_SPERM_TO_EGG_PLASMA_MEMBRANE	http://www.broadinstitute.org/gsea/msigdb/cards/GO_FUSION_OF_SPERM_TO_EGG_PLASMA_MEMBRANE	10	0.6316	0.975069	1	1	ADAM2,CATSPER1,CD9,CRISP1,FOLR4,IZUMO1,ROPN1B,SERPINA5,SPAM1,SPESP1
GO:CYTOSOLIC_RIBOSOME	http://www.broadinstitute.org/gsea/msigdb/cards/GO_CYTOSOLIC_RIBOSOME	105	0.63164	0.975069	1	1	APOD,DDX3X,EIF2AK4,FAU,FXR2,HBA1,HBA2,MCTS1,MRPL4,MRPS18A,MRPS18C,MRPS5,MRTO4,NAA10,NAA11,NUFIP1,PPARGC1A,REPIN1,RPL10,RPL10A,RPL10L,RPL11,RPL12,RPL13,RPL13A,RPL14,RPL15,RPL17,RPL18,RPL18A,RPL19,RPL21,RPL22,RPL22L1,RPL23,RPL23A,RPL24,RPL26,RPL26L1,RPL27,RPL27A,RPL28,RPL29,RPL3,RPL30,RPL31,RPL32,RPL34,RPL35,RPL35A,RPL36,RPL36A,RPL36AL,RPL37,RPL37A,RPL38,RPL39,RPL39L,RPL3L,RPL4,RPL41,RPL5,RPL6,RPL7,RPL7A,RPL7L1,RPL8,RPL9,RPLP0,RPLP1,RPLP2,RPS10,RPS11,RPS12,RPS13,RPS14,RPS15,RPS15A,RPS16,RPS17,RPS18,RPS2,RPS20,RPS21,RPS23,RPS24,RPS25,RPS26,RPS27,RPS27A,RPS27L,RPS28,RPS29,RPS3,RPS3A,RPS4X,RPS5,RPS6,RPS7,RPS8,RPS9,RPSA,RSL24D1,UBA52,ZNF622
GO:HEAD_MORPHOGENESIS	http://www.broadinstitute.org/gsea/msigdb/cards/GO_HEAD_MORPHOGENESIS	34	0.63195	0.975069	1	1	ANKRD11,ARID5B,ASPH,ATP6AP2,BRAF,CLDN5,COL1A1,CRISPLD1,CRISPLD2,CSRNP1,DKK1,DLX5,FLVCR1,LEF1,LRP6,MSX1,MYH3,NIPBL,NOG,PAX9,PLEKHA1,PTPN11,RAB3GAP1,RRAS,SGPL1,SKI,SSBP3,STRA6,TBX1,TGFB1,TGFB2,TGFB3,TIPARP,WNT3
KEGG:TYPE_II_DIABETES_MELLITUS	http://www.broadinstitute.org/gsea/msigdb/cards/KEGG_TYPE_II_DIABETES_MELLITUS	46	0.6322	0.975069	1	1	ABCC8,ADIPOQ,CACNA1A,CACNA1B,CACNA1C,CACNA1D,CACNA1E,CACNA1G,GCK,HK1,HK2,HK3,IKBKB,INS,INSR,IRS1,IRS2,IRS4,KCNJ11,MAFA,MAPK1,MAPK10,MAPK3,MAPK8,MAPK9,MTOR,PDX1,PIK3CA,PIK3CB,PIK3CD,PIK3CG,PIK3R1,PIK3R2,PIK3R3,PIK3R5,PKLR,PRKCD,PRKCE,PRKCZ,SLC2A2,SLC2A4,SOCS1,SOCS2,SOCS3,SOCS4,TNF
GO:NARROW_PORE_CHANNEL_ACTIVITY	http://www.broadinstitute.org/gsea/msigdb/cards/GO_NARROW_PORE_CHANNEL_ACTIVITY	17	0.63267	0.975069	1	1	KCNK1,KCNK10,KCNK12,KCNK13,KCNK15,KCNK16,KCNK17,KCNK18,KCNK2,KCNK3,KCNK4,KCNK5,KCNK6,KCNK7,KCNK9,PANX1,TMEM175
GO:NATURAL_KILLER_CELL_MEDIATED_IMMUNITY	http://www.broadinstitute.org/gsea/msigdb/cards/GO_NATURAL_KILLER_CELL_MEDIATED_IMMUNITY	24	0.63285	0.975069	1	1	CEBPG,CLEC2A,CORO1A,GZMB,KIR3DL1,KLRC2,KLRD1,KLRF2,LYST,MICA,MICB,PRDX1,RAB27A,RAET1E,RAET1G,RAET1L,SLAMF7,TUBB,TUBB4B,ULBP1,ULBP2,ULBP3,UNC13D,VAMP2
GO:NEUTROPHIL_MEDIATED_IMMUNITY	http://www.broadinstitute.org/gsea/msigdb/cards/GO_NEUTROPHIL_MEDIATED_IMMUNITY	20	0.63297	0.975069	1	1	ACE,ADAM17,ANXA3,AZU1,CTSG,CXCL5,CXCL6,ELANE,IL6,IL6R,IRAK4,JAGN1,PLA2G1B,PPBP,STXBP2,STXBP3,TREM1,TUSC2,VAMP2,VAMP8
GO:HETEROCHROMATIN	http://www.broadinstitute.org/gsea/msigdb/cards/GO_HETEROCHROMATIN	63	0.63308	0.975069	1	1	ATRX,BAZ2A,CBX1,CBX2,CBX3,CBX5,CBX6,CBX7,CBX8,CDKN2A,CHD5,DNMT1,DNMT3A,EED,EME1,ESCO2,FOXC1,H2AFY,H2AFZ,HELLS,HIST1H1B,HIST1H1E,HMGA1,HMGA2,INCENP,KDM4A,LRWD1,MBD2,MBD3,MECP2,MPHOSPH8,NCAPD3,ORC2,PCGF2,PHC2,PSIP1,RING1,RNF2,RNF20,RNF40,RRP1B,RRP8,SALL1,SALL4,SATB1,SIRT1,SIRT2,SIRT6,SMARCAD1,SUMO1,SUV39H1,SUV420H2,SUZ12,TCP1,TNKS1BP1,TOP2B,TRIM28,UBA1,UBE2A,UBE2B,UBE2U,UHRF2,ZFP57
GO:TRANSFERASE_ACTIVITY_TRANSFERRING_GLYCOSYL_GROUPS	http://www.broadinstitute.org/gsea/msigdb/cards/GO_TRANSFERASE_ACTIVITY_TRANSFERRING_GLYCOSYL_GROUPS	262	0.63325	0.975069	1	1	A4GALT,A4GNT,AGL,ALG1,ALG10,ALG10B,ALG11,ALG12,ALG13,ALG14,ALG1L,ALG2,ALG3,ALG5,ALG6,ALG8,APRT,ART1,ART3,ART4,ART5,B3GALNT1,B3GALNT2,B3GALT1,B3GALT2,B3GALT4,B3GALT5,B3GALT6,B3GALTL,B3GAT1,B3GAT2,B3GAT3,B3GNT1,B3GNT2,B3GNT3,B3GNT4,B3GNT5,B3GNT7,B3GNT8,B3GNT9,B3GNTL1,B4GALNT1,B4GALNT2,B4GALNT3,B4GALNT4,B4GALT1,B4GALT2,B4GALT3,B4GALT4,B4GALT5,B4GALT6,B4GALT7,C1GALT1,C1GALT1C1,C20orf173,CCDC126,CHPF,CHPF2,CHSY1,CHSY3,CSGALNACT1,CSGALNACT2,DAD1,DDOST,DPAGT1,DPM1,DPM2,DPM3,DPY19L1,DPY19L2,DPY19L3,DPY19L4,EXT1,EXT2,EXTL1,EXTL2,EXTL3,FUT1,FUT10,FUT11,FUT2,FUT3,FUT4,FUT5,FUT6,FUT7,FUT8,FUT9,GALNT1,GALNT10,GALNT11,GALNT12,GALNT13,GALNT14,GALNT2,GALNT3,GALNT4,GALNT5,GALNT6,GALNT7,GALNT8,GALNT9,GALNTL5,GALNTL6,GBE1,GBGT1,GCNT1,GCNT2,GCNT4,GCNT6,GCNT7,GLT1D1,GLT6D1,GLT8D1,GLT8D2,GTDC1,GXYLT1,GXYLT2,GYG1,GYG2,GYLTL1B,GYS1,GYS2,HAS1,HAS2,HAS3,HEXA,HEXB,HPRT1,HYAL1,KDELC1,KDELC2,LALBA,LARGE,LFNG,MFNG,MGAT1,MGAT2,MGAT3,MGAT4A,MGAT4B,MGAT4C,MGAT5,MGAT5B,MTAP,NAMPT,NAPRT1,OGT,OSTC,PARP1,PARP11,PARP12,PARP14,PARP15,PARP16,PARP2,PARP3,PARP4,PARP6,PARP8,PARP9,PDC,PDCL,PDCL2,PDCL3,PIGA,PIGB,PIGC,PIGH,PIGM,PIGP,PIGQ,PIGV,PIGZ,PLOD3,PNP,POFUT1,POFUT2,POGLUT1,POMGNT1,POMT1,POMT2,PPAT,PRTFDC1,PYGB,PYGL,PYGM,QPRT,QTRT1,QTRTD1,RFNG,RPN1,RPN2,SDF2,SDF2L1,SIRT1,SIRT2,SIRT3,SIRT4,SIRT5,SIRT6,ST3GAL1,ST3GAL2,ST3GAL3,ST3GAL4,ST3GAL5,ST3GAL6,ST6GAL1,ST6GAL2,ST6GALNAC1,ST6GALNAC2,ST6GALNAC3,ST6GALNAC4,ST6GALNAC5,ST6GALNAC6,ST8SIA1,ST8SIA2,ST8SIA3,ST8SIA4,ST8SIA5,ST8SIA6,STT3A,STT3B,TIPARP,TNKS,TNKS2,TUSC3,TXNDC9,TYMP,UGCG,UGGT1,UGGT2,UGT1A1,UGT1A10,UGT1A3,UGT1A4,UGT1A5,UGT1A6,UGT1A7,UGT1A8,UGT1A9,UGT2A1,UGT2A3,UGT2B10,UGT2B11,UGT2B15,UGT2B28,UGT2B4,UGT2B7,UGT3A1,UGT3A2,UGT8,UMPS,UPP1,UPP2,WBSCR17,WDFY3,XXYLT1,XYLT1,XYLT2,ZC3HAV1
REACTOME:PERK_REGULATED_GENE_EXPRESSION	http://www.broadinstitute.org/gsea/msigdb/cards/REACTOME_PERK_REGULATED_GENE_EXPRESSION	25	0.63326	0.975069	1	1	ASNS,ATF3,ATF4,ATF6,CCL2,DCP2,DDIT3,DIS3,EIF2AK3,EIF2S1,EXOSC1,EXOSC2,EXOSC3,EXOSC5,EXOSC6,EXOSC7,EXOSC8,EXOSC9,HSPA5,IGFBP1,IL8,KHSRP,NFYA,NFYB,PARN
PID:KIT_PATHWAY	http://www.broadinstitute.org/gsea/msigdb/cards/PID_KIT_PATHWAY	50	0.63335	0.975069	1	1	AKT1,BAD,BCL2,CBL,CREBBP,CRKL,DOK1,EPO,EPOR,FER,FOXO3,GAB1,GRAP2,GRB10,GRB2,GSK3B,HRAS,JAK2,KIT,KITLG,LYN,MAP2K1,MAP2K2,MAP4K1,MAPK3,MAPK8,MATK,MITF,PDPK1,PIK3C2B,PIK3CA,PIK3R1,PTEN,PTPN11,PTPRO,RAF1,RPS6KB1,SH2B3,SHC1,SNAI2,SOCS1,SOS1,SPRED1,SPRED2,STAP1,STAT1,STAT3,STAT5A,TEC,VAV1
GO:NUCLEAR_EXOSOME_RNASE_COMPLEX_	http://www.broadinstitute.org/gsea/msigdb/cards/GO_NUCLEAR_EXOSOME_RNASE_COMPLEX_	14	0.63361	0.975069	1	1	C1D,DIS3,DIS3L,DIS3L2,EXOSC1,EXOSC10,EXOSC2,EXOSC3,EXOSC5,EXOSC6,EXOSC7,EXOSC8,EXOSC9,MPHOSPH6
GO:ORGANOPHOSPHATE_ESTER_TRANSPORT	http://www.broadinstitute.org/gsea/msigdb/cards/GO_ORGANOPHOSPHATE_ESTER_TRANSPORT	86	0.63362	0.975069	1	1	ABCA1,ABCA12,ABCA13,ABCA2,ABCA4,ABCA7,ABCB4,ABCC11,ABCG1,ABCG8,APOA1,APOA2,APOA4,APOA5,APOC1,APOC2,APOC3,APOE,ATP10A,ATP10B,ATP10D,ATP11A,ATP11B,ATP11C,ATP8A1,ATP8A2,ATP8B1,ATP8B2,ATP8B3,ATP8B4,ATP9A,ATP9B,CALHM1,G6PC,G6PC3,GJA1,GJB1,GLTPD1,KCNN4,LDLR,MFSD2A,MTTP,NPC2,OSBPL5,OSBPL8,P2RX7,PCTP,PITPNA,PITPNB,PITPNC1,PITPNM1,PITPNM3,PLA2G10,PRELID1,PRELID2,SCARB1,SCP2,SLC17A3,SLC25A17,SLC25A19,SLC25A23,SLC25A24,SLC25A33,SLC25A36,SLC25A42,SLC35A1,SLC35A2,SLC35A3,SLC35B1,SLC35B2,SLC35B3,SLC35B4,SLC35C1,SLC35C2,SLC35D1,SLC35D2,SLC35E3,SLC37A1,SLC37A2,SLC37A3,SLC37A4,SLMO1,SLMO2,TMEM30A,TNFAIP8L3,TRIAP1
REACTOME:SIGNALING_BY_NODAL	http://www.broadinstitute.org/gsea/msigdb/cards/REACTOME_SIGNALING_BY_NODAL	18	0.63367	0.975069	1	1	ACVR1B,ACVR1C,ACVR2A,ACVR2B,CER1,DRAP1,FOXH1,FOXO3,FURIN,GDF1,LEFTY1,LEFTY2,NODAL,PCSK6,SMAD2,SMAD3,SMAD4,TDGF1
GO:NEGATIVE_REGULATION_OF_MUSCLE_TISSUE_DEVELOPMENT	http://www.broadinstitute.org/gsea/msigdb/cards/GO_NEGATIVE_REGULATION_OF_MUSCLE_TISSUE_DEVELOPMENT	34	0.63371	0.975069	1	1	BMP2,BMP4,CAPN3,CAV3,CTDP1,DKK1,FGF8,GJA1,GSK3A,IGFBP5,KCNK2,LEF1,LUC7L,MAPK11,MSTN,MYOCD,NOG,PRICKLE1,RBP4,S100B,SAV1,SHH,SIRT2,SIX4,SOX15,TBX5,TGFB1,TGFBR2,TLL2,TP73,TSC22D3,TWIST1,USP19,USP2
REACTOME:IRAK1_RECRUITS_IKK_COMPLEX	http://www.broadinstitute.org/gsea/msigdb/cards/REACTOME_IRAK1_RECRUITS_IKK_COMPLEX	10	0.63379	0.975069	1	1	CHUK,IKBKB,IKBKG,IRAK1,PELI1,PELI2,PELI3,TMEM189-UBE2V1,TRAF6,UBE2N
GO:MYELOID_LEUKOCYTE_DIFFERENTIATION	http://www.broadinstitute.org/gsea/msigdb/cards/GO_MYELOID_LEUKOCYTE_DIFFERENTIATION	93	0.63382	0.975069	1	1	ACP5,ANXA2,BATF,BATF2,BATF3,BMP4,CAMK4,CASP10,CASP8,CBFA2T3,CCL19,CCR7,CD109,CD86,CDC42,CEBPA,CEBPE,CSF1,CSF1R,CSF2,CSF3,CTNNB1,DHRS2,EFNA2,EIF2AK1,EPHA2,F2RL1,FAM20C,FARP2,FOXP1,GAB2,GAB3,GATA1,GATA2,GATA3,GLO1,GPC3,HHEX,IFI16,IL25,IL31RA,IL4,IRF4,JAGN1,JUN,JUNB,KDM1A,KIT,L3MBTL3,LEF1,LGALS9,LRRK1,LTBR,MAPK14,MED1,MEF2C,MMP9,MYH9,NKAP,NKX2-3,OSTM1,PAFAH1B1,PARP1,PDE1B,PDE2A,PIK3CD,PIR,PPARG,PRTN3,PSEN1,RBPJ,RELB,SBNO2,SH3PXD2A,SIRT1,SNX10,SP3,SPI1,SRC,TAL1,TFRC,TGFB1,TGFBR2,THOC5,TNF,TNFRSF11A,TNFSF11,TNFSF9,TRAF6,TSPAN2,UBD,VEGFA,ZFPM1
GO:RESPONSE_TO_LIGHT_STIMULUS	http://www.broadinstitute.org/gsea/msigdb/cards/GO_RESPONSE_TO_LIGHT_STIMULUS	263	0.6339	0.975069	1	1	AANAT,ABCA4,ACTR5,ADAM2,AGRP,AIPL1,AKT1,APP,AQP1,ARRB1,ASNS,ATF4,ATP1A2,ATP1A3,ATP8A2,ATR,AURKB,BAK1,BAX,BCL2,BCL3,BEST1,BHLHE40,BRAF,BRCA2,BRSK1,CABP4,CACNA1F,CACNA2D4,CACNB4,CASP3,CASP9,CAT,CCDC66,CCND1,CDC25A,CDK5,CDKN1A,CDKN2D,CDS1,CERS1,CHEK1,CHRNB2,CIRBP,CLOCK,CLU,CNGA1,CNGB1,COPS3,CREB1,CREBBP,CRTC1,CRY1,CRY2,CTNS,CUL4B,DBH,DCUN1D3,DDB1,DDB2,DEAF1,DNM2,DRD1,DRD2,DRD3,DRD4,DTL,DUSP1,DYNLRB1,EGFR,EIF2AK4,EIF2S1,ELANE,ELK1,ELOVL4,EP300,ERCC1,ERCC2,ERCC3,ERCC4,ERCC5,ERCC6,ERCC8,EYS,FBXL3,FBXW7,FECH,FEN1,FOS,FOXB1,GJA10,GNA11,GNAQ,GNAT1,GNAT2,GNB1,GNGT1,GNGT2,GPX1,GRIN1,GRIN2A,GRK1,GRM6,GUCA1A,GUCA1B,GUCY2F,HIF1A,HIST3H2A,HMGCR,HMGCS1,HOXA1,HRH1,HRH2,HUS1,HYAL1,HYAL2,HYAL3,ID2,IL12A,IL12B,IMPACT,INO80,ITGB1,IVL,JUNB,JUND,KCNC1,KCNC2,KDM1A,KIAA0101,KIT,KRAS,LRRN4,MAP2K7,MAP3K4,MAP4K3,MAPK10,MAPK8,MAPK9,MC1R,MDM2,MECP2,MEIS2,MEN1,MFAP4,MME,MSH2,MSH6,MTOR,MYC,N4BP1,NDRG4,NETO1,NF1,NFATC4,NLGN3,NMU,NOC2L,NPHP1,NPHP4,NPS,NPTN,NR2F6,NTRK2,NTS,OGG1,OPN1LW,OPN1SW,OPN3,OPN4,OPN5,PBK,PCNA,PDC,PDE1B,PDE6A,PDE6B,PDE6C,PDE6G,PER1,PIK3R1,PITPNM1,PLEKHB1,PMAIP1,PML,POLD1,POLG,POLH,PPID,PPP1CA,PPP1CB,PPP1CC,PPP1R15A,PPP1R1B,PRKAA1,PTGS2,PTN,PTPRK,PTPRZ1,RAD18,RBM4,RBM4B,RCVRN,RDH11,RDH13,RELA,REV1,RGR,RGS14,RGS9BP,RHBDD1,RHO,RIC8A,RP1,RPAIN,RPE65,RRH,RS1,RUVBL2,SAG,SCARA3,SDF4,SDR16C5,SEMA5B,SERPINB13,SGK1,SIRT1,SLC1A2,SLC1A3,SLC24A1,SLC4A10,STK11,SYNGAP1,TANC1,TH,TIPIN,TMEM161A,TP53,TP53INP1,TP63,TP73,TRIAP1,TRIM32,TROVE2,TRPC3,TRPM1,TULP1,TYR,UBE2A,UBE2B,UBE4B,UNC119,USF1,USP1,USP2,USP28,USP47,WRN,XPA,XPC,YY1,ZBTB1,ZRANB3
GO:APOPTOTIC_SIGNALING_PATHWAY	http://www.broadinstitute.org/gsea/msigdb/cards/GO_APOPTOTIC_SIGNALING_PATHWAY	279	0.63399	0.975069	1	1	ABL1,ACVR1B,ADORA1,AEN,AIFM1,ANXA6,APAF1,APOPT1,APPL1,ARL6IP5,ATF4,ATM,ATP2A1,BAD,BAG3,BAG6,BAK1,BAX,BBC3,BCL2,BCL2A1,BCL2L1,BCL2L10,BCL2L11,BCL2L2,BCL3,BID,BLOC1S2,BMF,BNIP3,BNIP3L,BOK,BRCA1,BRCA2,BRSK2,BTK,C22orf29,CASP10,CASP12,CASP2,CASP3,CASP4,CASP8,CASP9,CAV1,CCK,CD14,CD27,CD28,CD38,CD3E,CD40,CD5,CD70,CDKN1A,CEBPB,CHAC1,CHEK2,CIB1,CIDEB,CLU,CRADD,CRH,CUL1,CUL2,CUL3,CUL4A,CUL5,CYCS,CYP1B1,DAB2IP,DAP,DAP3,DAPK1,DAPK3,DAPL1,DAXX,DCC,DDIT3,DDIT4,DDX3X,DDX47,DEDD,DEDD2,DIABLO,DIDO1,DNAJC10,DNM1L,DPF2,DYRK2,E2F1,E2F2,EDA2R,EP300,EPHA2,ERBB3,ERCC6,ERN1,ERO1L,EYA2,FADD,FAS,FASLG,FASTK,FGFR3,FHIT,FIS1,FNIP2,FOXO3,G0S2,GABARAP,GGCT,GPX1,GSK3A,GSK3B,HIC1,HINT1,HIPK1,HIPK2,HMOX1,HRAS,HTRA2,IFI16,IFI27,IFI6,IFNG,IL12A,IL1A,IL1B,IL2,IL33,IL4,IL6R,INHBA,ITGAV,ITPR1,JAK2,JUN,KIAA0141,KITLG,KRT18,KRT8,LAMP1,LGALS12,LY96,MAEL,MAP3K5,MAPK9,MAPT,MCL1,MELK,MFF,MKNK2,MLH1,MLLT11,MOAP1,MSH2,MSH6,MYBBP1A,NBN,NDUFA13,NF1,NFATC4,NGF,NGFR,NGFRAP1,NOL3,NUPR1,P2RX4,P2RX7,PARP2,PAWR,PDCD10,PDCD6,PDK1,PDK2,PDPK1,PERP,PGAP2,PHLDA3,PIK3R1,PMAIP1,PML,POLB,PPARD,PPM1F,PPP1R13B,PPP1R15A,PPP2R5C,PRKCA,PRKCD,PRKDC,PRODH,PTGIS,PTH,PYCARD,RAF1,RELT,RHOT1,RHOT2,RIPK1,RIPK3,RNF41,RPS27L,RRP8,SART1,SCN2A,SENP1,SFN,SGPL1,SGPP1,SHH,SHISA5,SIRT1,SIVA1,SMAD3,SNW1,SOD2,SORT1,SPN,SRGN,SST,SSTR3,ST20,STK11,STK24,STK25,TGFB1,TGFB2,TICAM1,TICAM2,TIMM50,TLR3,TLR4,TM2D1,TMBIM6,TMEM109,TNF,TNFRSF10A,TNFRSF10B,TNFRSF10C,TNFRSF10D,TNFRSF11A,TNFRSF11B,TNFRSF12A,TNFRSF14,TNFRSF18,TNFRSF1A,TNFRSF1B,TNFRSF21,TNFRSF25,TNFRSF4,TNFRSF6B,TNFRSF8,TNFRSF9,TNFSF10,TNFSF12,TOPORS,TP53,TP53BP2,TP63,TP73,TRADD,TRAF2,TRIB3,UACA,UBE2K,UBE4B,USP28,WWOX,XBP1,XPA,ZMAT1,ZMAT3,ZMAT4,ZNF346,ZNF385B,ZNF385D,ZNF622
GO:MRNA_SPLICE_SITE_SELECTION	http://www.broadinstitute.org/gsea/msigdb/cards/GO_MRNA_SPLICE_SITE_SELECTION	26	0.63413	0.975069	1	1	CELF1,CELF4,ISY1,LUC7L,LUC7L2,LUC7L3,NOL3,PRPF39,PSIP1,PTBP2,RBMXL1,SETX,SF1,SF3A1,SF3A2,SF3A3,SFSWAP,SLU7,SNRPC,SRSF1,SRSF10,SRSF12,SRSF5,SRSF6,SRSF9,YTHDC1
GO:CYTOSOLIC_PART	http://www.broadinstitute.org/gsea/msigdb/cards/GO_CYTOSOLIC_PART	209	0.63418	0.975069	1	1	AHR,AHSP,AIM2,APAF1,APOD,BAG6,BCAS4,BLOC1S1,BLOC1S2,BLOC1S3,CARD8,CASP1,CASP10,CASP12,CASP4,CASP5,CASP8,CASP9,CCT2,CCT3,CCT4,CCT5,CCT6A,CCT6B,CCT7,CCT8,CFLAR,CHUK,CIAO1,CYB5R3,DDX3X,DNAJA3,DTNBP1,EIF2AK4,ENO1,ENO3,ENO4,ERC1,FADD,FAM96B,FAU,FXR2,GET4,GSDMD,GUCY1A2,GUCY1A3,GUCY1B3,GUCY2C,GUCY2D,GUCY2F,HBA1,HBA2,HBB,HBD,HBE1,HBG1,HBG2,HBM,HBQ1,HBZ,HPS1,HPS3,HPS4,HPS5,HPS6,IDE,IKBKB,IKBKG,KIAA1033,MAP3K13,MAP3K7,MCTS1,MMS19,MRPL4,MRPS18A,MRPS18C,MRPS5,MRTO4,NAA10,NAA11,NARFL,NLRC4,NLRP1,NLRP3,NLRP6,NPR1,NPR2,NUFIP1,PFKFB1,PFKL,PFKM,PI4K2A,PPARGC1A,PRDX3,PSMC1,PSMC2,PSMC3,PSMC4,PSMC5,PSMC6,PSMD1,PSMD14,PSMD2,PYCARD,PYDC1,REPIN1,RIPK1,RIPK3,RPL10,RPL10A,RPL10L,RPL11,RPL12,RPL13,RPL13A,RPL14,RPL15,RPL17,RPL18,RPL18A,RPL19,RPL21,RPL22,RPL22L1,RPL23,RPL23A,RPL24,RPL26,RPL26L1,RPL27,RPL27A,RPL28,RPL29,RPL3,RPL30,RPL31,RPL32,RPL34,RPL35,RPL35A,RPL36,RPL36A,RPL36AL,RPL37,RPL37A,RPL38,RPL39,RPL39L,RPL3L,RPL4,RPL41,RPL5,RPL6,RPL7,RPL7A,RPL7L1,RPL8,RPL9,RPLP0,RPLP1,RPLP2,RPS10,RPS11,RPS12,RPS13,RPS14,RPS15,RPS15A,RPS16,RPS17,RPS18,RPS2,RPS20,RPS21,RPS23,RPS24,RPS25,RPS26,RPS27,RPS27A,RPS27L,RPS28,RPS29,RPS3,RPS3A,RPS4X,RPS5,RPS6,RPS7,RPS8,RPS9,RPSA,RRM1,RRM2,RRM2B,RSL24D1,SNAP25,SNAP47,SNAPIN,STX12,TCP1,TICAM1,TRIM40,TSC1,TSC2,UBA52,UBL4A,UBQLN4,ZNF622
GO:POSITIVE_REGULATION_OF_RENAL_SODIUM_EXCRETION	http://www.broadinstitute.org/gsea/msigdb/cards/GO_POSITIVE_REGULATION_OF_RENAL_SODIUM_EXCRETION	14	0.63429	0.975069	1	1	AGT,AGTR2,AVPR1A,DRD2,DRD3,EDN1,EDNRB,KNG1,NPPB,NPR1,OXT,PTGER4,TAC1,TACR1
GO:REGULATION_OF_REGULATORY_T_CELL_DIFFERENTIATION	http://www.broadinstitute.org/gsea/msigdb/cards/GO_REGULATION_OF_REGULATORY_T_CELL_DIFFERENTIATION	13	0.6343	0.975069	1	1	CD28,CD46,CTLA4,FOXP3,HLA-G,IFNG,IL2,IRF1,LGALS9,LILRB2,RLTPR,TGFB1,TNFSF4
GO:PROTEIN_COMPLEX_LOCALIZATION	http://www.broadinstitute.org/gsea/msigdb/cards/GO_PROTEIN_COMPLEX_LOCALIZATION	50	0.63432	0.975069	1	1	ARL3,AZI1,BBS12,BIRC5,CEP72,DLG1,DYNC2H1,DYNLL1,EXOC1,EXOC3,EXOC3L1,EXOC3L2,EXOC3L4,EXOC8,EZR,FKBP4,GSG2,ICK,IFT122,IFT140,IFT27,IFT43,IFT57,IFT74,IFT81,KIF17,KLHL21,MIOS,MZT1,NACC2,PCM1,RAN,RCC2,RPGR,SEH1L,SMAD7,SSNA1,SSX2IP,STXBP6,TNFAIP2,TRAF3IP1,TTC21A,TTC21B,TTC26,TTC30A,TTC30B,WASL,WDR19,WDR35,ZNF365
GO:CHONDROCYTE_DEVELOPMENT	http://www.broadinstitute.org/gsea/msigdb/cards/GO_CHONDROCYTE_DEVELOPMENT	21	0.63443	0.975069	1	1	BMPR1B,BMPR2,CHST11,CHSY1,COL11A1,COL27A1,EIF2AK3,FGF18,IMPAD1,MATN1,MEX3C,MSX2,RARG,RUNX2,SERPINH1,SFRP2,SHOX2,SOX9,SULF1,SULF2,TGFBR2
REACTOME:SIGNALING_BY_FGFR_MUTANTS	http://www.broadinstitute.org/gsea/msigdb/cards/REACTOME_SIGNALING_BY_FGFR_MUTANTS	42	0.63462	0.975069	1	1	BCR,CNTRL,CPSF6,CUX1,FGF1,FGF10,FGF17,FGF18,FGF2,FGF20,FGF22,FGF23,FGF4,FGF5,FGF6,FGF7,FGF8,FGF9,FGFR1,FGFR1OP,FGFR1OP2,FGFR2,FGFR3,FGFR4,FRS2,GAB1,GAB2,GRB2,HRAS,KRAS,MYO18A,NRAS,PIK3CA,PIK3R1,PLCG1,SOS1,STAT1,STAT3,STAT5A,STAT5B,TRIM24,ZMYM2
GO:NUCLEOTIDE_EXCISION_REPAIR_DNA_GAP_FILLING	http://www.broadinstitute.org/gsea/msigdb/cards/GO_NUCLEOTIDE_EXCISION_REPAIR_DNA_GAP_FILLING	23	0.63479	0.975069	1	1	LIG1,LIG3,LIG4,PCNA,POLB,POLD1,POLD2,POLD3,POLD4,POLE,POLK,RFC1,RFC3,RFC4,RFC5,RPA1,RPA2,RPA3,RPS27A,UBA52,UBB,UBC,XRCC1
GO:PTERIDINE_CONTAINING_COMPOUND_METABOLIC_PROCESS	http://www.broadinstitute.org/gsea/msigdb/cards/GO_PTERIDINE_CONTAINING_COMPOUND_METABOLIC_PROCESS	34	0.63496	0.975069	1	1	ALDH1L1,ALDH1L2,ATIC,ATPIF1,DHFR,DHFRL1,FOLH1,FOLR1,FPGS,FTCD,GART,GCH1,GGH,MTHFD1,MTHFD1L,MTHFD2,MTHFD2L,MTHFR,MTHFS,MTR,MTRR,PAH,PCBD1,PCBD2,PIPOX,PTS,QDPR,SARDH,SHMT1,SHMT2,SLC19A1,SLC25A32,SPR,TYMS
REACTOME:NEGATIVE_REGULATORS_OF_RIG_I_MDA5_SIGNALING	http://www.broadinstitute.org/gsea/msigdb/cards/REACTOME_NEGATIVE_REGULATORS_OF_RIG_I_MDA5_SIGNALING	28	0.63515	0.975069	1	1	ATG12,ATG5,CYLD,DDX58,HERC5,IFIH1,IRF3,ISG15,MAVS,NLRX1,OTUD5,PCBP2,PIN1,RNF125,RNF135,RPS27A,TAX1BP1,TBK1,TNFAIP3,TRAF3,TRIM25,UBA52,UBA7,UBE2D1,UBE2D2,UBE2D3,UBE2K,UBE2L6
GO:ASPARTATE_FAMILY_AMINO_ACID_CATABOLIC_PROCESS	http://www.broadinstitute.org/gsea/msigdb/cards/GO_ASPARTATE_FAMILY_AMINO_ACID_CATABOLIC_PROCESS	16	0.63518	0.975069	1	1	AADAT,AASS,ALDH7A1,ASPA,ASRGL1,CRYM,DDO,DLD,DLST,GCAT,GCDH,GOT1,GOT2,OGDH,PIPOX,SLC25A21
GO:PROTEIN_LOCALIZATION_TO_ORGANELLE	http://www.broadinstitute.org/gsea/msigdb/cards/GO_PROTEIN_LOCALIZATION_TO_ORGANELLE	524	0.63542	0.975069	1	1	ABCA7,ABRA,ACAP2,ACD,ADAR,AFG3L2,AGT,AIP,AKT1,ANK2,ANKRD13C,ANKRD32,AP3B1,AP3D1,AP3M1,ARF4,ARF6,ARFRP1,ARL1,ARL2,ARL6,ARNTL,ASNA1,ATP6V1D,ATP9B,ATR,ATRX,AURKA,AURKB,AZI1,BAD,BAG6,BANP,BAX,BBC3,BBIP1,BBS1,BBS4,BBS9,BCAP29,BCAP31,BCL2L11,BCL3,BCL6,BECN1,BICD1,BID,BMF,BMP4,BMP7,BRCA2,BUB1B,C11orf73,C2CD3,C5orf42,CALR,CASC5,CBLB,CCDC101,CCDC14,CCDC41,CD81,CDK1,CENPA,CEP250,CEP57,CEP68,CHAMP1,CHCHD4,CHMP4A,CHMP4B,CNGB1,CNTLN,COG3,COG7,COL1A1,COX18,CRIPT,CROCC,CSE1L,CSNK1D,CSRP3,CTDNEP1,CTNNB1,DAG1,DCTN2,DDX1,DDX3X,DHX9,DIAPH1,DISC1,DNAJA1,DNAJB6,DNAJC19,DNLZ,DNM1L,DRD1,DVL1,EGF,EHD1,ESCO2,ESR1,EZH2,F2R,FAM178A,FAM83D,FAU,FBXO7,FGF9,FIS1,FYB,GBF1,GCC1,GCC2,GCKR,GDAP1,GDF5,GET4,GNPTAB,GNPTG,GOLGA1,GOLGA4,GOLPH3,GOSR2,GPAA1,GRIK5,GSG2,GSK3B,H2AFY,H2AFY2,HES1,HGS,HHEX,HIST1H1B,HK1,HK2,HOOK3,HSP90AA1,HSPA4,HSPA5,HSPA8,HTR2A,IFNG,IFT122,IFT140,IMMP1L,IMMP2L,IPO11,IPO13,IPO4,IPO5,IPO7,IPO8,IPO9,JAK2,JAK3,JUN,KDELR1,KDELR2,KDELR3,KIAA0753,KIF20B,KLHL21,KPNA1,KPNA3,KPNA4,KPNA5,KPNA6,KPNA7,KPNB1,LACRT,LAMP1,LMNA,LONP2,LRRK2,LRWD1,MAPK1,MAPK3,MAPK9,MAPRE1,MARCH5,MCM3AP,MDM2,MFF,MFN2,MICALL1,MID1,MID2,MIPEP,MIS12,MOAP1,MORC3,MSX1,MTBP,MTCH2,MTERFD2,MTX1,MTX2,MTX3,NAGPA,NCKIPSD,NDUFA13,NEDD1,NFKBIA,NOP58,NR5A1,NRAS,NRP1,NUP107,NUP133,NUP155,NUP188,NUP205,NUP214,NUP35,NUP50,NUP54,NUP62,NUP62CL,NUP85,NUP88,NUP98,NUPL1,NUTF2,OBSCN,OBSL1,OPRD1,OPTN,OR1D2,OS9,OSBPL8,PACS1,PACSIN2,PAF1,PAM16,PAQR3,PARK2,PARP3,PAX6,PCM1,PDE2A,PDIA2,PDIA3,PES1,PEX1,PEX10,PEX12,PEX13,PEX14,PEX16,PEX19,PEX2,PEX26,PEX3,PEX5L,PEX6,PEX7,PIBF1,PIH1D1,PIK3R1,PIK3R4,PIKFYVE,PINK1,PINX1,PLK1,PLRG1,PMAIP1,PML,PMPCA,POLA2,POT1,PPP1R10,PPP1R15A,PPP3CA,PRICKLE1,PTTG1IP,PYGO1,RAB10,RAB11A,RAB11FIP3,RAB33B,RAB35,RAB3GAP1,RAB3GAP2,RAB3IP,RAB6A,RAB7A,RAB8B,RAD21,RAE1,RAN,RANBP1,RANBP17,RANBP2,RANBP6,RB1,RBM22,RCC2,RERE,RGPD1,RGPD2,RGPD3,RGPD4,RGPD5,RGPD6,RGPD8,RNF128,RPAIN,RPL10,RPL10A,RPL11,RPL12,RPL13,RPL13A,RPL14,RPL15,RPL17,RPL18,RPL18A,RPL19,RPL21,RPL22,RPL23,RPL23A,RPL24,RPL26,RPL26L1,RPL27,RPL27A,RPL28,RPL29,RPL3,RPL30,RPL31,RPL32,RPL34,RPL35,RPL35A,RPL36,RPL36A,RPL37,RPL37A,RPL38,RPL39,RPL3L,RPL4,RPL41,RPL5,RPL6,RPL7,RPL7A,RPL8,RPL9,RPLP0,RPLP1,RPLP2,RPS10,RPS11,RPS12,RPS13,RPS14,RPS15,RPS15A,RPS16,RPS17,RPS18,RPS2,RPS20,RPS21,RPS23,RPS24,RPS25,RPS26,RPS27,RPS27A,RPS28,RPS29,RPS3,RPS3A,RPS4X,RPS5,RPS6,RPS7,RPS8,RPS9,RPSA,RUVBL2,RYR2,SAMM50,SCARB2,SEC16B,SEC61A1,SEC61B,SEC61G,SEC62,SEC63,SH3BP4,SH3GLB1,SHH,SIX1,SIX2,SIX3,SIX4,SLC11A1,SMO,SMURF1,SNF8,SNUPN,SNX10,SNX16,SORL1,SOX9,SPAG5,SPATA7,SPCS1,SPCS2,SPO11,SPRN,SPTBN1,SRGN,SRP14,SRP19,SRP54,SRP68,SRP72,SRP9,SRPR,SRPRB,SSB,SSR3,STAT3,STIL,SUMO1,SUN1,SUN2,SUPT7L,SYK,SYNE1,SYNE2,SYS1,TAF3,TAF8,TERF2,TERF2IP,TERT,TEX15,TGFB1,TGFB2,TGFB3,TIA1,TIMM10,TIMM13,TIMM17A,TIMM17B,TIMM22,TIMM44,TIMM50,TIMM8B,TIMM9,TINF2,TMCO6,TMEM30A,TNF,TNFAIP3,TNKS,TNKS2,TNPO1,TNPO2,TNPO3,TOB1,TOLLIP,TOMM20,TOMM20L,TOMM22,TOMM34,TOMM40,TOMM40L,TOMM5,TOMM7,TOMM70A,TOPORS,TOR1A,TOR1AIP1,TOR1AIP2,TPR,TRAPPC8,TRIP11,TRNT1,TRPS1,TSC2,TSPAN17,TSPO,TTC21A,TTC21B,TUB,TULP1,TULP2,TULP3,TULP4,UBA52,UBAC2,UBL4A,VAPA,VPS13A,VPS13C,VPS13D,VPS25,VPS28,VPS36,VPS41,VTI1A,VTI1B,WAPAL,WDR35,WRAP53,WRB,XPO1,YBX1,ZBTB16,ZFAND2B,ZFAND6,ZFYVE16,ZFYVE9,ZW10
GO:SODIUM_ION_TRANSMEMBRANE_TRANSPORTER_ACTIVITY	http://www.broadinstitute.org/gsea/msigdb/cards/GO_SODIUM_ION_TRANSMEMBRANE_TRANSPORTER_ACTIVITY	128	0.63565	0.975069	1	1	ABCB11,ATP12A,ATP1A1,ATP1A2,ATP1A3,ATP1A4,ATP1B1,ATP1B2,ATP1B3,ATP4A,CATSPER4,CNNM4,FXYD2,HCN1,HCN2,HCN3,HCN4,KCNK1,NALCN,PKD2,PKD2L1,SCN10A,SCN11A,SCN1A,SCN1B,SCN2A,SCN2B,SCN3A,SCN3B,SCN4A,SCN4B,SCN5A,SCN7A,SCN8A,SCN9A,SCNN1A,SCNN1B,SCNN1D,SCNN1G,SHROOM2,SLC10A1,SLC10A2,SLC10A3,SLC10A4,SLC10A5,SLC10A6,SLC13A1,SLC13A3,SLC13A4,SLC13A5,SLC17A1,SLC17A2,SLC17A3,SLC17A4,SLC17A7,SLC1A1,SLC1A2,SLC1A3,SLC1A4,SLC1A5,SLC1A6,SLC1A7,SLC20A1,SLC20A2,SLC23A1,SLC23A2,SLC24A1,SLC24A2,SLC24A3,SLC24A4,SLC24A5,SLC28A1,SLC28A2,SLC28A3,SLC32A1,SLC34A1,SLC34A2,SLC34A3,SLC38A1,SLC3A2,SLC4A11,SLC4A4,SLC4A5,SLC4A7,SLC4A9,SLC5A1,SLC5A2,SLC5A3,SLC5A4,SLC5A5,SLC5A6,SLC5A7,SLC5A9,SLC6A1,SLC6A11,SLC6A12,SLC6A13,SLC6A14,SLC6A15,SLC6A16,SLC6A17,SLC6A18,SLC6A19,SLC6A20,SLC6A3,SLC6A4,SLC6A5,SLC6A6,SLC6A7,SLC6A8,SLC6A9,SLC8A1,SLC8A2,SLC8A3,SLC9A1,SLC9A2,SLC9A3,SLC9A4,SLC9A5,SLC9A6,SLC9A7,SLC9A8,SLC9A9,SLC9B1,TRAPPC10,TRPM2,TRPM4,TRPM5
GO:ALKALI_METAL_ION_BINDING	http://www.broadinstitute.org/gsea/msigdb/cards/GO_ALKALI_METAL_ION_BINDING	20	0.63573	0.975069	1	1	ATP1A1,ATP1A2,ATP1B1,CAPN3,HDAC4,IMPA1,KCNA4,KCNJ1,KCNJ11,PDXK,PKLR,SCN1A,SCN3A,SCN9A,SLC24A1,SLC24A2,SLC24A3,SLC24A4,SLC24A5,SLC34A2
GO:REGULATION_OF_CELL_CYCLE_G1_S_PHASE_TRANSITION	http://www.broadinstitute.org/gsea/msigdb/cards/GO_REGULATION_OF_CELL_CYCLE_G1_S_PHASE_TRANSITION	141	0.63595	0.975069	1	1	ADAM17,AIF1,AKT1,ANKRD17,ANXA1,APEX1,ARID3A,ATM,ATP2B4,AURKA,BAX,BCL2,BID,BRD7,BTG2,C10orf99,C8orf4,CARM1,CASP2,CCNB1,CCND1,CDC25C,CDC45,CDC6,CDC73,CDK1,CDK10,CDK2,CDKN1A,CDKN1B,CDKN2B,CENPJ,CHEK2,CNOT1,CNOT10,CNOT2,CNOT3,CNOT4,CNOT6,CNOT6L,CNOT7,CNOT8,CRADD,CREBBP,CTDSP1,CTDSP2,CTDSPL,CUL4A,CUL4B,CYP1A1,DACT1,DDX3X,DGKZ,E2F1,E2F4,E2F7,ECD,EGFR,EP300,EZH2,FAM83D,FBXO31,FBXO7,FBXW7,FGF10,FHL1,GADD45A,GIGYF2,GML,GTSE1,ID2,INO80,KANK2,KCNA5,KIF14,LSM10,LSM11,MDM2,MDM4,MEN1,MEPCE,MTBP,MUC1,MYO16,NACC2,NPM1,PCBP4,PCNA,PDPN,PID1,PIDD,PIM1,PKD1,PKD2,PLAGL1,PLCB1,PLK2,PLK3,PLK5,PLRG1,PML,PPP1R1C,PPP2R5C,PRKDC,PRMT1,PRMT2,PSME1,PSME2,PSME3,PTEN,RB1,RBL2,RBM38,RDX,RFWD3,RPA2,RPS27A,RPS27L,RQCD1,SENP2,SFN,SLFN11,SMARCA4,SOX4,STXBP4,SUSD2,TCF3,TFDP1,TFDP2,TNKS1BP1,TP53,TP63,TP73,TRIAP1,UBA52,UBB,UBC,UBE2E2,ZC3H12D,ZNF385A,ZNF655
GO:GLUCOSE_BINDING	http://www.broadinstitute.org/gsea/msigdb/cards/GO_GLUCOSE_BINDING	11	0.63601	0.975069	1	1	G6PD,GCK,GYS1,GYS2,HK1,HK2,HK3,HKDC1,PYGL,SLC2A8,UGP2
GO:SODIUM_ION_TRANSPORT	http://www.broadinstitute.org/gsea/msigdb/cards/GO_SODIUM_ION_TRANSPORT	133	0.63601	0.975069	1	1	ABCB11,ANO6,ATP12A,ATP1A1,ATP1A2,ATP1A3,ATP1A4,ATP1B1,ATP1B2,ATP1B3,ATP4A,ATP4B,CATSPER3,CATSPER4,CNNM4,COMMD3,COMMD9,FXYD2,HCN1,HCN2,HCN3,HCN4,KCNK1,KIAA1919,KLHL3,NALCN,NDUFA9,NEDD4L,PKD2,PKD2L1,SCN10A,SCN11A,SCN1A,SCN1B,SCN2A,SCN2B,SCN3A,SCN3B,SCN4A,SCN4B,SCN5A,SCN7A,SCN8A,SCN9A,SCNN1A,SCNN1B,SCNN1D,SCNN1G,SGK1,SHROOM2,SLC10A1,SLC10A2,SLC10A4,SLC10A5,SLC10A6,SLC10A7,SLC12A1,SLC12A2,SLC13A1,SLC13A3,SLC13A4,SLC13A5,SLC17A1,SLC17A2,SLC17A3,SLC17A4,SLC17A6,SLC17A7,SLC17A8,SLC20A1,SLC20A2,SLC22A4,SLC22A5,SLC23A1,SLC23A2,SLC24A1,SLC24A2,SLC24A3,SLC24A4,SLC24A5,SLC34A1,SLC34A2,SLC34A3,SLC38A1,SLC38A10,SLC38A11,SLC38A2,SLC38A4,SLC38A6,SLC38A7,SLC38A8,SLC3A2,SLC4A10,SLC4A11,SLC4A4,SLC4A5,SLC4A7,SLC4A8,SLC4A9,SLC5A1,SLC5A10,SLC5A11,SLC5A12,SLC5A2,SLC5A3,SLC5A4,SLC5A5,SLC5A6,SLC5A7,SLC5A8,SLC5A9,SLC6A15,SLC6A8,SLC8A1,SLC8A2,SLC8A3,SLC9A1,SLC9A2,SLC9A3,SLC9A3R1,SLC9A4,SLC9A5,SLC9A6,SLC9A7,SLC9A8,SLC9A9,SLC9B1,SLC9B2,TRAPPC10,TRPM2,TRPM4,TRPM5,WNK4
GO:INSEMINATION	http://www.broadinstitute.org/gsea/msigdb/cards/GO_INSEMINATION	13	0.63622	0.975069	1	1	ACVR2A,AVPR1A,DDO,EDDM3A,KLK14,OXT,OXTR,P2RX1,SEMG1,SERPINE2,SLC6A4,TAC1,TACR1
GO:NUCLEAR_OUTER_MEMBRANE	http://www.broadinstitute.org/gsea/msigdb/cards/GO_NUCLEAR_OUTER_MEMBRANE	21	0.63634	0.975069	1	1	CCDC155,DHCR7,DMPK,EMD,GHRHR,GLTPD1,GUCY2D,GUCY2F,ITPR3,LRPPRC,LTC4S,NAV3,NUTF2,NXNL1,PSEN1,RETSAT,SIGMAR1,SNCA,SYNE1,SYNE2,TMEM109
GO:NEGATIVE_REGULATION_OF_NEUROTRANSMITTER_TRANSPORT	http://www.broadinstitute.org/gsea/msigdb/cards/GO_NEGATIVE_REGULATION_OF_NEUROTRANSMITTER_TRANSPORT	14	0.63654	0.975069	1	1	BRAF,FMR1,GPM6B,NF1,NOS1,PARK2,PNKD,PPP1R9A,RAP1A,SLC18A1,SLC18A2,SLC30A1,SNCA,SYT11
REACTOME:CIRCADIAN_CLOCK	http://www.broadinstitute.org/gsea/msigdb/cards/REACTOME_CIRCADIAN_CLOCK	51	0.63673	0.975069	1	1	ARNTL,ARNTL2,ATF2,AVP,BHLHE40,BHLHE41,BTRC,CCRN4L,CLOCK,CPT1A,CREB1,CREBBP,CRY1,CRY2,CSNK1D,CSNK1E,CUL1,DBP,ELOVL3,EP300,F7,FBXL3,HDAC3,HIF1A,MED1,MEF2C,MEF2D,NAMPT,NCOA1,NCOA2,NCOA3,NCOA6,NCOR1,NPAS2,NR1D1,NR3C1,PER1,PER2,PPARA,PPARGC1A,RORA,RPS27A,RXRA,SERPINE1,SKP1,SMARCD3,SREBF1,TBL1X,TBL1XR1,TGS1,UBA52
GO:NEGATIVE_REGULATION_OF_EPITHELIAL_CELL_MIGRATION	http://www.broadinstitute.org/gsea/msigdb/cards/GO_NEGATIVE_REGULATION_OF_EPITHELIAL_CELL_MIGRATION	51	0.63691	0.975069	1	1	ACVRL1,AGER,AGTR2,ANGPT2,ANGPT4,APOE,APOH,BMP10,CCDC23,CD63,CORO1C,CSNK2B,CXCL13,DAB2IP,DCN,DLL4,EVL,FGF2,HDAC5,HMGB1,HRG,IL4,ITGB1BP1,KLF4,KRIT1,MAP2K5,MARVELD3,MCC,MMRN2,NOTCH1,NR2F2,PBLD,PDCD10,PFN2,PTPN23,PTPRG,PTPRM,PTPRR,RHOA,SEMA3A,SERPINF1,SLIT2,SP100,STARD13,STC1,STRAP,SYNJ2BP,TACSTD2,TGFB1,THBS1,VASH1
GO:SYNTAXIN_BINDING	http://www.broadinstitute.org/gsea/msigdb/cards/GO_SYNTAXIN_BINDING	87	0.63699	0.975069	1	1	ABCA1,ABCC8,ABL1,BET1,C2CD4A,C2CD4B,C2CD4C,C2CD4D,CACNA1A,CAV1,CPLX1,CPLX2,CPLX3,CPLX4,DAPK1,DOC2A,DOC2B,GOLGA2,HECTD3,LLGL1,LLGL2,LRRK2,NAPA,NAPB,NAPG,NSF,PTPN2,RAB11A,RAB4A,RNF40,RPH3A,RPH3AL,SCFD1,SEPT5,SLC6A4,SNAP23,SNAP25,SNAP29,SNAP47,SNPH,SPTAN1,STX10,STX16,STX6,STX7,STX8,STXBP1,STXBP2,STXBP3,STXBP4,STXBP5,STXBP5L,SYBU,SYT1,SYT10,SYT11,SYT12,SYT13,SYT14,SYT16,SYT17,SYT2,SYT3,SYT4,SYT5,SYT6,SYT7,SYT8,SYT9,SYTL1,SYTL2,SYTL3,SYTL4,SYTL5,TC2N,TMED10,TMED9,TXLNA,TXLNB,TXLNG,UNC13A,VAMP2,VAMP3,VPS11,VPS18,VPS52,VPS54
GO:RNA_POLYMERASE_II_TRANSCRIPTION_COFACTOR_ACTIVITY	http://www.broadinstitute.org/gsea/msigdb/cards/GO_RNA_POLYMERASE_II_TRANSCRIPTION_COFACTOR_ACTIVITY	89	0.63726	0.975069	1	1	ANKRD1,BEND6,CITED1,CITED2,CITED4,CNOT2,CREBBP,CTBP1,ELANE,FOXH1,HDAC1,HDGF,HEYL,HIPK2,HYAL2,ISL1,MED1,MED10,MED11,MED12,MED12L,MED13,MED13L,MED14,MED15,MED17,MED18,MED19,MED20,MED21,MED22,MED24,MED26,MED30,MED31,MED4,MED6,MED7,MED8,MED9,MEF2A,MKL1,MKL2,MYOCD,N4BP2L2,NCOA1,NEUROD1,NFIB,NKX2-5,OLIG3,PHF12,PITX2,POU1F1,POU3F1,POU3F2,PPARGC1A,PPARGC1B,PPRC1,PRRX1,PSIP1,RBBP8,RBM14,RERE,SIN3A,SIN3B,SMARCA2,SMARCA4,SOX11,SOX12,SOX3,SOX4,TBX15,TBX18,TBX20,TCERG1,TCP10L,TDG,TFAP2B,THRAP3,TLE1,TP53BP1,TRERF1,TRIM28,UXT,WBP2,WWOX,ZFPM2,ZMYND8,ZNF451
REACTOME:KERATAN_SULFATE_DEGRADATION	http://www.broadinstitute.org/gsea/msigdb/cards/REACTOME_KERATAN_SULFATE_DEGRADATION	11	0.6374	0.975069	1	1	ACAN,FMOD,GLB1,GNS,HEXA,HEXB,KERA,LUM,OGN,OMD,PRELP
GO:LEUKOCYTE_CELL_CELL_ADHESION	http://www.broadinstitute.org/gsea/msigdb/cards/GO_LEUKOCYTE_CELL_CELL_ADHESION	249	0.63756	0.975069	1	1	ABL1,ADA,ADAM17,AIRE,AMICA1,ANXA1,APBB1IP,APOA4,ATG5,ATP7A,AZI2,B2M,BATF,BAX,BCL11B,BCL2,BCL3,BMP7,BMX,BRAF,BTN3A1,C1orf177,CADM1,CARD11,CASP8,CCL19,CCL21,CCL5,CCND3,CCR7,CD151,CD1C,CD1D,CD2,CD209,CD276,CD28,CD3D,CD3E,CD3G,CD4,CD40LG,CD44,CD7,CD74,CD80,CD86,CD8A,CD8B,CDK6,CEBPB,CERCAM,CHD7,CLEC4M,CLEC7A,CRTAM,CTNNB1,CXADR,CYP26B1,DDOST,DLG1,DLL4,DNAJA3,DOCK2,DOCK8,DPP4,EBI3,EGR1,EIF2AK4,ELF4,EOMES,EZR,F2RL1,FADD,FAS,FCER1G,FERMT3,FKBP1A,FKBP1B,FOXN1,FOXP1,FOXP3,FUT7,FYN,FZD5,FZD7,FZD8,GATA3,GCNT1,GLI3,GOLPH3,HLA-E,HMGB1,HSH2D,HSPD1,ICAM1,ICOSLG,IFNA1,IFNA10,IFNA13,IFNA14,IFNA16,IFNA17,IFNA2,IFNA21,IFNA4,IFNA5,IFNA6,IFNA7,IFNA8,IFNAR1,IFNB1,IFNE,IFNG,IFNK,IFNW1,IL12B,IL15,IL18R1,IL1B,IL2,IL23A,IL4,IL6,IL7,IL7R,INS,IRF1,IRF4,ITGA4,ITGA5,ITGAL,ITGB1,ITGB2,ITGB7,ITK,ITPKB,JAG2,JMJD6,KIF13B,KIT,LAT,LCK,LCP1,LEF1,LEP,LEPR,LFNG,LIG4,LILRB1,LY9,MADCAM1,MAFB,MALT1,MICA,MICB,MSN,MYH9,NCK1,NCK2,NCSTN,NHEJ1,NKAP,NKX2-3,NT5E,OLR1,P2RX7,PATZ1,PAX1,PIK3CD,PIK3CG,PKNOX1,PLA2G2D,PODXL2,PPP3CA,PPP3CB,PREX1,PRKDC,PRLR,PSEN1,PSMB10,PTGER4,PTPN2,PTPN22,PTPRC,RAB27A,RAC2,RAG1,RAG2,RC3H1,RC3H2,RELB,RHOH,RIPK2,RIPK3,ROCK1,RORA,RORC,RPL22,RPS6,RSAD2,RUNX2,S100A8,S100A9,SATB1,SELE,SELP,SEMA4A,SEMA4D,SHH,SLA2,SLAMF6,SLC11A1,SMAD3,SOX4,SP3,SPN,SRF,STAT5B,STAT6,STK10,STK11,STOML2,SYK,TBX21,TCF7,TGFB1,THEMIS,TNF,TNFRSF4,TNFSF14,TNFSF18,TNFSF4,TNFSF8,TNIP1,TREML2,TSC1,TSTA3,UMOD,VAV1,VCAM1,WAS,WNT1,WNT4,ZAP70,ZBTB1,ZFP36L1,ZFP36L2,ZFPM1
GO:MYOBLAST_FUSION	http://www.broadinstitute.org/gsea/msigdb/cards/GO_MYOBLAST_FUSION	18	0.63787	0.975069	1	1	ADAM12,BAI3,CACNA1H,CAPN2,CAST,CAV3,CDON,DYRK1B,GSK3B,KCNH1,MYH9,MYOD1,NOS1,NPHS1,PITX2,TANC1,TMEM8C,WNT1
GO:MUSCLE_CELL_FATE_COMMITMENT	http://www.broadinstitute.org/gsea/msigdb/cards/GO_MUSCLE_CELL_FATE_COMMITMENT	15	0.63792	0.975069	1	1	ACVR1,FGF10,MEF2C,MYF5,MYF6,MYL2,MYOD1,MYOG,NKX2-5,TBX1,TBX2,TBX3,WNT3A,WNT8A,WT1
GO:U2_TYPE_SPLICEOSOMAL_COMPLEX	http://www.broadinstitute.org/gsea/msigdb/cards/GO_U2_TYPE_SPLICEOSOMAL_COMPLEX	28	0.63797	0.975069	1	1	CWC22,DHX15,HTATSF1,LSM7,LUC7L,LUC7L2,LUC7L3,PRPF18,PRPF39,PRPF40A,PRPF40B,RBM22,RNF113A,RNF113B,SF3A1,SF3A2,SF3B1,SF3B2,SNRNP35,SNRNP70,SNRPB,SNRPC,SNRPD1,SNRPD3,SNRPG,SNRPN,TFIP11,U2AF2
GO:PHOSPHATIDYLSERINE_METABOLIC_PROCESS	http://www.broadinstitute.org/gsea/msigdb/cards/GO_PHOSPHATIDYLSERINE_METABOLIC_PROCESS	26	0.63799	0.975069	1	1	ABHD12,LPCAT4,MBOAT1,PLA1A,PLA2G10,PLA2G12A,PLA2G16,PLA2G1B,PLA2G2A,PLA2G2D,PLA2G2E,PLA2G2F,PLA2G4A,PLA2G4B,PLA2G4D,PLA2G4E,PLA2G4F,PLA2G5,PLSCR1,PTDSS1,PTDSS2,SERINC1,SERINC2,SERINC3,SERINC5,SLC27A1
GO:NUCLEOTIDE_EXCISION_REPAIR_DNA_INCISION	http://www.broadinstitute.org/gsea/msigdb/cards/GO_NUCLEOTIDE_EXCISION_REPAIR_DNA_INCISION	36	0.63805	0.975069	1	1	CUL4A,CUL4B,DDB1,DDB2,ERCC1,ERCC2,ERCC3,ERCC4,ERCC5,FAN1,GTF2H1,GTF2H3,GTF2H4,GTF2H5,NTHL1,OGG1,PARP1,PCNA,POLD1,POLD2,POLD3,POLD4,POLK,RBX1,RFC1,RFC3,RFC4,RFC5,RPA1,RPA2,RPA3,RPS27A,UBA52,UBB,UBC,XPA
GO:NEGATIVE_REGULATION_OF_TOLL_LIKE_RECEPTOR_SIGNALING_PATHWAY	http://www.broadinstitute.org/gsea/msigdb/cards/GO_NEGATIVE_REGULATION_OF_TOLL_LIKE_RECEPTOR_SIGNALING_PATHWAY	25	0.63811	0.975069	1	1	ARRB2,BPIFB1,CD14,DAB2IP,F2RL1,IRAK3,IRF4,IRG1,LGR4,LY96,LYN,NFKBIL1,NLRP6,NR1D1,PDPK1,PIK3AP1,SMPDL3B,TICAM1,TICAM2,TLR3,TLR4,TLR9,TNFAIP3,TYRO3,UBQLN1
GO:PROTEIN_DNA_COMPLEX_SUBUNIT_ORGANIZATION	http://www.broadinstitute.org/gsea/msigdb/cards/GO_PROTEIN_DNA_COMPLEX_SUBUNIT_ORGANIZATION	204	0.63811	0.975069	1	1	ANP32B,APITD1,ARID1A,ARID2,ASF1A,ASF1B,ATRX,BRD2,BRDT,CABIN1,CASC5,CCNH,CDC45,CDK7,CENPA,CENPE,CENPF,CENPH,CENPI,CENPK,CENPL,CENPM,CENPN,CENPO,CENPP,CENPQ,CENPT,CENPV,CENPW,CETN2,CHAF1A,CHAF1B,CHD5,CTCF,CUL4A,CUL4B,DACH1,DACH2,DAXX,DDB1,DDB2,DMC1,EP300,ERCC2,ERCC3,ERCC5,GTF2H1,GTF2H3,GTF2H4,GTF2H5,H1F0,H1FOO,H1FX,H2AFB1,H2AFB2,H2AFX,H2AFY,H2AFY2,H2BFM,H2BFWT,H3F3A,H3F3B,HAT1,HELLS,HEY2,HIRA,HIST1H1A,HIST1H1B,HIST1H1C,HIST1H1D,HIST1H1E,HIST1H1T,HIST1H2BA,HIST1H2BB,HIST1H2BC,HIST1H2BD,HIST1H2BE,HIST1H2BF,HIST1H2BG,HIST1H2BH,HIST1H2BI,HIST1H2BJ,HIST1H2BK,HIST1H2BL,HIST1H2BM,HIST1H2BN,HIST1H2BO,HIST1H3A,HIST1H3B,HIST1H3C,HIST1H3D,HIST1H3E,HIST1H3F,HIST1H3G,HIST1H3H,HIST1H3I,HIST1H3J,HIST1H4A,HIST1H4B,HIST1H4C,HIST1H4D,HIST1H4E,HIST1H4F,HIST1H4H,HIST1H4I,HIST1H4J,HIST1H4K,HIST1H4L,HIST3H2A,HIST3H2BB,HIST3H3,HIST4H4,HJURP,HMGA1,HMGB2,HNF1B,HP1BP3,IPO4,ITGB3BP,KAT6A,KAT6B,MCM2,MED6,MIS12,MIS18A,MIS18BP1,MNAT1,NAA60,NAP1L1,NAP1L2,NAP1L3,NAP1L4,NAP1L5,NAP1L6,NASP,NFE2,NPM1,OIP5,PADI4,PAF1,PARP1,POGZ,POLR1E,PSME4,RAD23B,RAD51,RAD51B,RAD51C,RAD51D,RAD52,RBBP4,RBBP7,RBX1,RNF8,RPA1,RPA2,RPA3,RPS27A,RSF1,RUVBL1,SART3,SET,SETD2,SHPRH,SMARCA4,SMARCA5,SMARCB1,SMARCC1,SMARCC2,SMARCD1,SMARCD2,SMARCD3,SMARCE1,SMYD3,SOX12,SOX9,SPTY2D1,STRA13,SUPT16H,SWI5,SYCP3,TAF1,TAF11,TAF1B,TAF2,TAF7,TAF7L,TCF4,TNP1,TSPYL1,TSPYL2,TSPYL4,TSPYL5,TSPYL6,UBA52,UBB,UBC,UBN1,VPS72,XPA,XPC,XRCC2,XRCC3,ZNHIT1
GO:PEPTIDYL_LYSINE_DIMETHYLATION	http://www.broadinstitute.org/gsea/msigdb/cards/GO_PEPTIDYL_LYSINE_DIMETHYLATION	11	0.63813	0.975069	1	1	ASH1L,EHMT1,EHMT2,KDM3A,SETD2,SETD3,SETD7,SETMAR,SMYD2,SUV39H1,SUV39H2
GO:PLATELET_MORPHOGENESIS	http://www.broadinstitute.org/gsea/msigdb/cards/GO_PLATELET_MORPHOGENESIS	18	0.63825	0.975069	1	1	ACTN1,C1GALT1C1,C6orf25,CASP3,CASP9,CIB1,CLEC1B,EP300,GATA1,MEF2C,MYH9,NBEAL2,PTPN11,SRF,TAL1,VPS33A,ZFPM1,ZNF385A
GO:POSITIVE_REGULATION_OF_MULTICELLULAR_ORGANISM_GROWTH	http://www.broadinstitute.org/gsea/msigdb/cards/GO_POSITIVE_REGULATION_OF_MULTICELLULAR_ORGANISM_GROWTH	30	0.63838	0.975069	1	1	ATP8A2,BBS4,BCL2,CELF1,CHD7,CREB1,CSF1,DIO3,DRD2,EZR,FOXS1,GH1,GHR,GHRH,GHRHR,GHRL,GHSR,GPAM,GPR21,MKKS,NIPBL,PLS1,POU1F1,POU3F2,PPIB,SLC6A3,SMO,SPTBN4,STAT5B,VIL1
GO:INTRINSIC_COMPONENT_OF_MITOCHONDRIAL_OUTER_MEMBRANE	http://www.broadinstitute.org/gsea/msigdb/cards/GO_INTRINSIC_COMPONENT_OF_MITOCHONDRIAL_OUTER_MEMBRANE	21	0.63841	0.975069	1	1	ABCB6,ARMCX3,BAK1,BNIP3,CPT1A,DMPK,FIS1,FUNDC1,FUNDC2,GDAP1,MFN2,MUL1,PINK1,RHOT1,RHOT2,SYNJ2BP,TOMM20,TOMM20L,TOMM22,TOMM40,TOMM7
GO:MUSCLE_CONTRACTION	http://www.broadinstitute.org/gsea/msigdb/cards/GO_MUSCLE_CONTRACTION	225	0.63865	0.975069	1	1	ACTA1,ACTA2,ACTC1,ACTG2,ACTN2,ADRA1A,ADRB2,ADRBK1,AGT,ALDOA,ANK2,ANKRD2,ARG2,ARHGEF11,ASPH,ATP1A1,ATP1A2,ATP1A3,ATP1B1,ATP8A2,BDKRB2,CACNA1C,CACNA1H,CACNA1S,CACNA2D1,CACNB2,CACNG1,CALD1,CALM1,CALM2,CALM3,CAMK2D,CASQ2,CAV3,CCDC78,CHRM3,CHRNA1,CHRNB1,CHRNB2,CHRNB4,CHRND,CHRNE,CHRNG,CHUK,CKMT2,CLCN1,COL4A3BP,CSRP3,CXCR4,DES,DLG1,DMD,DMPK,DRD1,DRD2,DTNA,DYSF,EDN1,EDN2,EDN3,EDNRA,EDNRB,EEF2,EMD,FGF12,FKBP1B,FXYD1,GAA,GALR2,GAMT,GDNF,GJA1,GJC1,GLRA1,GPD1L,HCN4,HOMER1,HRC,HSBP1,HSP90AA1,HTR1D,HTR2A,HTR2B,HTR7,IKBKB,ITGA1,ITGB5,JSRP1,KCNA5,KCNE1,KCNE1L,KCNE2,KCNH2,KCNIP2,KCNJ2,KCNMA1,KCNQ1,KNG1,LMOD1,LMOD2,LMOD3,LTB4R,MAP2K3,MAP2K6,MB,MKKS,MTOR,MYBPC1,MYBPC2,MYBPC3,MYH1,MYH11,MYH13,MYH14,MYH2,MYH3,MYH4,MYH6,MYH7,MYH8,MYL1,MYL10,MYL12A,MYL12B,MYL2,MYL3,MYL4,MYL5,MYL6,MYL6B,MYL7,MYL9,MYLK,MYLK2,MYLPF,MYOF,MYOM1,MYOM2,MYOT,NDUFS6,NEB,NEDD4L,NKX2-5,NMUR1,NOS1,NPY1R,NUP155,OXTR,P2RX2,P2RX3,P2RX6,PABPN1,PDE4D,PGAM2,PIK3C2A,PIK3CA,PKP2,PLA2G6,PPP1R13L,PTGER3,PXN,RCSD1,ROCK1,ROCK2,RPS6KB1,RYR1,RYR2,SCN1B,SCN2B,SCN3B,SCN4A,SCN4B,SCN5A,SCN7A,SGCA,SLC6A8,SLC8A1,SLC9A1,SLMAP,SMAD5,SMPX,SMTN,SNTA1,SNTB1,SORBS1,SORBS3,SRSF1,SSPN,SSTR2,STAC3,SULF1,SULF2,TACR1,TACR2,TAZ,TBX20,TCAP,TLN1,TMOD1,TMOD2,TMOD3,TMOD4,TNNC1,TNNC2,TNNI1,TNNI2,TNNI3,TNNT1,TNNT2,TNNT3,TPCN2,TPM1,TPM2,TPM3,TPM4,TRDN,TRIM63,TRIM72,TTN,UTRN,UTS2,VCL,VEGFB,VIM,VIPR1
REACTOME:DAG_AND_IP3_SIGNALING	http://www.broadinstitute.org/gsea/msigdb/cards/REACTOME_DAG_AND_IP3_SIGNALING	31	0.63872	0.975069	1	1	ADCY1,ADCY2,ADCY3,ADCY4,ADCY5,ADCY6,ADCY7,ADCY8,ADCY9,ADRBK1,CALM1,CALM2,CALM3,CAMK4,CREB1,ITPR2,ITPR3,PDE1A,PDE1B,PLCG1,PRKACA,PRKACB,PRKACG,PRKAR1A,PRKAR1B,PRKAR2A,PRKAR2B,PRKCA,PRKCD,PRKCE,PRKCG
BIOCARTA:EIF2_PATHWAY	http://www.broadinstitute.org/gsea/msigdb/cards/BIOCARTA_EIF2_PATHWAY	11	0.63876	0.975069	1	1	EIF2AK1,EIF2AK2,EIF2AK3,EIF2AK4,EIF2B5,EIF2S1,EIF2S2,EIF2S3,EIF5,GSK3B,PPP1CA
GO:PYRIMIDINE_CONTAINING_COMPOUND_TRANSMEMBRANE_TRANSPORT	http://www.broadinstitute.org/gsea/msigdb/cards/GO_PYRIMIDINE_CONTAINING_COMPOUND_TRANSMEMBRANE_TRANSPORT	12	0.63879	0.975069	1	1	C2orf83,SLC19A2,SLC19A3,SLC25A33,SLC28A1,SLC28A3,SLC35A2,SLC35A3,SLC35B1,SLC35B4,SLC35D1,SLC35D2
GO:POSITIVE_REGULATION_OF_MICROTUBULE_POLYMERIZATION	http://www.broadinstitute.org/gsea/msigdb/cards/GO_POSITIVE_REGULATION_OF_MICROTUBULE_POLYMERIZATION	17	0.63882	0.975069	1	1	ARL2,CAV1,CAV3,CDKN1B,CLASP1,CLIP1,FES,MAPT,PSRC1,RGS2,RPS3,SLAIN2,TERF1,TUBGCP2,TUBGCP3,TUBGCP4,TUBGCP6
GO:REGULATION_OF_CYTOKINESIS	http://www.broadinstitute.org/gsea/msigdb/cards/GO_REGULATION_OF_CYTOKINESIS	61	0.63951	0.975564	1	1	AURKA,AURKB,AURKC,BBS4,BECN1,BIRC6,BRCA2,CALM1,CALM2,CALM3,CCP110,CDC25B,CDC42,CDC6,CENPV,CETN2,CHMP4C,CIT,CSPP1,CUL3,CXCR5,DRD2,DRD3,E2F7,E2F8,ECT2,FLCN,GIPC1,GIT1,KIF14,KIF20B,KIF23,KIF3B,KLHL21,MRGPRX2,OPN1LW,OR1A2,OR2A4,PDXP,PIK3C3,PIK3R4,PIN1,PKN2,PKP4,PLK3,PRKCE,PRPF40A,RACGAP1,RHOA,RXFP3,SDCCAG3,SH3GLB1,SPAST,SSTR5,SVIL,TAS1R2,TAS2R13,TEX14,UVRAG,VPS4A,ZFYVE19
GO:TRANSCRIPTION_FACTOR_TFTC_COMPLEX	http://www.broadinstitute.org/gsea/msigdb/cards/GO_TRANSCRIPTION_FACTOR_TFTC_COMPLEX	14	0.63956	0.975564	1	1	KAT2A,SUPT3H,TADA3,TAF10,TAF12,TAF2,TAF4,TAF5,TAF5L,TAF6,TAF7,TAF9,TAF9B,TRRAP
KEGG:JAK_STAT_SIGNALING_PATHWAY	http://www.broadinstitute.org/gsea/msigdb/cards/KEGG_JAK_STAT_SIGNALING_PATHWAY	143	0.63972	0.975564	1	1	AKT1,AKT2,AKT3,BCL2L1,CBL,CBLB,CBLC,CCND1,CCND2,CCND3,CISH,CLCF1,CNTF,CNTFR,CREBBP,CSF2,CSF2RB,CSF3,CSF3R,CSH1,CTF1,EP300,EPO,EPOR,GH1,GH2,GHR,GRB2,IFNA1,IFNA10,IFNA13,IFNA14,IFNA16,IFNA17,IFNA2,IFNA21,IFNA4,IFNA5,IFNA6,IFNA7,IFNA8,IFNAR1,IFNAR2,IFNB1,IFNE,IFNG,IFNGR1,IFNGR2,IFNK,IFNW1,IL10,IL10RA,IL10RB,IL11,IL11RA,IL12A,IL12B,IL12RB1,IL12RB2,IL13,IL13RA1,IL13RA2,IL15,IL15RA,IL19,IL2,IL20,IL20RA,IL20RB,IL21,IL21R,IL22,IL22RA1,IL22RA2,IL23A,IL23R,IL24,IL26,IL2RA,IL2RB,IL2RG,IL3,IL4,IL4R,IL5,IL5RA,IL6,IL6R,IL6ST,IL7,IL7R,IL9,IRF9,JAK1,JAK2,JAK3,LEP,LEPR,LIF,LIFR,MPL,MYC,OSM,OSMR,PIAS1,PIAS2,PIAS4,PIK3CA,PIK3CB,PIK3CD,PIK3CG,PIK3R1,PIK3R2,PIK3R3,PIK3R5,PIM1,PRL,PRLR,PTPN11,SOCS1,SOCS2,SOCS3,SOCS4,SOCS5,SOCS7,SOS1,SOS2,SPRED1,SPRED2,SPRY1,SPRY2,SPRY4,STAM2,STAT1,STAT2,STAT3,STAT4,STAT5A,STAT5B,STAT6,TPO,TSLP,TYK2
GO:POSITIVE_REGULATION_OF_CALCIUM_ION_TRANSPORT_INTO_CYTOSOL	http://www.broadinstitute.org/gsea/msigdb/cards/GO_POSITIVE_REGULATION_OF_CALCIUM_ION_TRANSPORT_INTO_CYTOSOL	51	0.63976	0.975564	1	1	ABL1,ADCYAP1R1,AKAP5,AKAP6,ASPH,BAK1,BAX,BDKRB1,BMP4,CALM1,CALM2,CALM3,CAPN3,CAV1,CD4,CXCL10,CXCL11,CXCL9,CXCR3,DRD1,EDNRA,F2,F2R,F2RL3,GSTM2,GSTO1,HAP1,HTT,IL13,JPH2,KIAA1199,LACRT,NPSR1,NTSR1,P2RX2,P2RX3,P2RX4,P2RX5,P2RX7,PDPK1,PKD2,PLA2G1B,PLCG1,SNCA,SRI,TEX101,THY1,TRDN,TRPC1,TRPC3,XCL1
REACTOME:FORMATION_OF_THE_TERNARY_COMPLEX_AND_SUBSEQUENTLY_THE_43S_COMPLEX	http://www.broadinstitute.org/gsea/msigdb/cards/REACTOME_FORMATION_OF_THE_TERNARY_COMPLEX_AND_SUBSEQUENTLY_THE_43S_COMPLEX	45	0.63999	0.975564	1	1	EIF1AX,EIF2S1,EIF2S2,EIF2S3,EIF3A,EIF3B,EIF3D,EIF3E,EIF3F,EIF3G,EIF3H,EIF3I,EIF3J,EIF3K,FAU,RPS10,RPS11,RPS12,RPS13,RPS14,RPS15,RPS15A,RPS16,RPS17,RPS18,RPS2,RPS20,RPS21,RPS23,RPS24,RPS25,RPS26,RPS27,RPS27A,RPS28,RPS29,RPS3,RPS3A,RPS4X,RPS5,RPS6,RPS7,RPS8,RPS9,RPSA
BIOCARTA:BLYMPHOCYTE_PATHWAY	http://www.broadinstitute.org/gsea/msigdb/cards/BIOCARTA_BLYMPHOCYTE_PATHWAY	11	0.6402	0.975564	1	1	CD40,CD80,CR1,CR2,FCGR2B,HLA-DRA,HLA-DRB1,ICAM1,ITGAL,ITGB2,PTPRC
PID:ANGIOPOIETIN_RECEPTOR_PATHWAY	http://www.broadinstitute.org/gsea/msigdb/cards/PID_ANGIOPOIETIN_RECEPTOR_PATHWAY	49	0.6402	0.975564	1	1	AGTR1,AKT1,ANGPT1,ANGPT2,ANGPT4,BMX,CDKN1A,CRK,DOK2,ELF1,ELF2,ELK1,ETS1,F2,FES,FGF2,FN1,FOXO1,FYN,GRB14,GRB2,GRB7,ITGA5,ITGB1,MAPK1,MAPK14,MAPK3,MAPK8,NCK1,NFKB1,NOS3,PAK1,PIK3CA,PIK3R1,PLD2,PLG,PTK2,PTPN11,PXN,RAC1,RASA1,RELA,RPS6KB1,SHC1,STAT5A,STAT5B,TEK,TNF,TNIP2
GO:RESPONSE_TO_ENDOGENOUS_STIMULUS	http://www.broadinstitute.org/gsea/msigdb/cards/GO_RESPONSE_TO_ENDOGENOUS_STIMULUS	1389	0.64021	0.975564	1	1	AACS,AANAT,AARS,ABAT,ABCA1,ABCA2,ABCA3,ABCC2,ABCC8,ABCG1,ABCG2,ABHD2,ABL1,ACACA,ACADS,ACAP2,ACAT1,ACR,ACSBG1,ACSL1,ACTA1,ACTN2,ACVR1,ACVR1C,ACVR2A,ACVR2B,ACVRL1,ADA,ADAM17,ADAM9,ADAMTS1,ADAMTS12,ADAMTS7,ADCY1,ADCY2,ADCY3,ADCY4,ADCY5,ADCY6,ADCY7,ADCY8,ADCY9,ADCYAP1,ADCYAP1R1,ADIPOQ,ADIPOR1,ADIPOR2,ADM,ADRA1A,ADRA2A,ADRB2,ADSS,AGER,AGL,AGRP,AGT,AGTR1,AGTR2,AGTRAP,AGXT,AHCYL1,AHR,AIF1,AIFM1,AK2,AKAP1,AKAP5,AKAP6,AKAP7,AKAP9,AKR1B1,AKR1C1,AKT1,AKT2,ALAD,ALDH3A1,ALDOB,ALPL,AMHR2,ANG,ANGPTL3,ANKRD1,ANXA1,ANXA2,ANXA3,ANXA5,AP3S1,APAF1,APC,APEX1,APLP1,APOA1,APOA2,APOB,APOC3,APP,APPL1,APRT,AQP1,AQP8,AR,AREG,ARG1,ARHGEF18,ARHGEF2,ARID1A,ARNT2,ARRB2,ARSB,ASCL1,ASH2L,ASIP,ASNS,ASPH,ASS1,ATP1A1,ATP1A2,ATP1A3,ATP2A2,ATP2B1,ATP2B4,ATP4B,ATP6AP1,ATP6V0A1,ATP6V0A2,ATP6V0A4,ATP6V0B,ATP6V0C,ATP6V0D1,ATP6V0D2,ATP6V0E1,ATP6V0E2,ATP6V1A,ATP6V1B2,ATP6V1C1,ATP6V1C2,ATP6V1D,ATP6V1E1,ATP6V1E2,ATP6V1F,ATP6V1G1,ATP6V1G2,ATP6V1G3,ATP6V1H,ATP7B,AURKA,AVP,AVPR1A,AVPR2,BAD,BAG4,BAIAP2,BAIAP2L1,BAIAP2L2,BAMBI,BAX,BBS4,BCAR1,BCAS3,BCHE,BCL2,BCL2L1,BDH1,BECN1,BGLAP,BID,BIRC2,BLM,BMP1,BMP10,BMP15,BMP2,BMP3,BMP4,BMP5,BMP6,BMP7,BMP8A,BMP8B,BMPR1A,BMPR1B,BMPR2,BPTF,BRAF,BRCA1,BRCA2,BSG,BTG2,C10orf54,C3,C5AR1,CA2,CA9,CACNA1H,CAD,CALCOCO1,CALCR,CALM1,CALM2,CALM3,CALR,CAMK2A,CAPN10,CAPN2,CARD9,CARM1,CASP1,CASP3,CASP4,CASP8,CASP9,CASQ2,CAT,CATSPER1,CATSPER2,CATSPER3,CATSPER4,CATSPERB,CATSPERG,CAV1,CAV2,CBL,CBLB,CBX3,CCDC62,CCKAR,CCL1,CCL19,CCL2,CCL21,CCL5,CCNA2,CCND1,CCNE1,CCR7,CD36,CD38,CD4,CD44,CD81,CD9,CDC5L,CDC6,CDH1,CDH13,CDH5,CDK1,CDK2,CDK4,CDK5,CDK7,CDKN1A,CDKN1B,CDO1,CEBPB,CEP57,CER1,CFTR,CGN,CHRD,CHRDL1,CHRNA1,CHRNA2,CHRNA3,CHRNA4,CHRNA5,CHRNA6,CHRNA7,CHRNB1,CHRNB2,CHRNB3,CHRNB4,CHRND,CHRNE,CHRNG,CHUK,CIB1,CIB2,CITED1,CITED2,CITED4,CLDN5,CLEC3B,CNGA3,CNR1,CNR2,COL16A1,COL1A1,COL1A2,COL2A1,COL3A1,COL4A1,COL4A2,COL5A2,COL6A1,CORO1A,CORO1B,CPEB1,CPEB2,CPEB3,CPEB4,CPN1,CPS1,CREB1,CREM,CRH,CRHBP,CRHR1,CRHR2,CRIPAK,CROT,CRY1,CSH1,CSK,CSNK1D,CSNK2B,CTGF,CTNNA1,CTNNB1,CTSB,CTSH,CTSS,CX3CR1,CXCL12,CXCL13,CYBA,CYC1,CYP11A1,CYP11B1,CYP11B2,CYP17A1,CYP1A2,CYP27B1,CYP2E1,DAB2IP,DAG1,DAXX,DBH,DDC,DDIT3,DDX54,DEFA1,DEFA1B,DEFA3,DEFB1,DENND4C,DGKQ,DHCR24,DHFR,DHH,DHODH,DHX15,DIAPH1,DLL4,DLX5,DNAJA1,DNM2,DNMT1,DNMT3A,DNMT3B,DPYSL2,DRD1,DRD2,DRD3,DRD4,DRD5,DSG1,DSG2,DSG4,DSTYK,DTYMK,DUOX1,DUOX2,DUSP1,DUSP15,E2F1,EDN1,EDNRA,EEF1A1,EEF2,EEF2K,EFTUD2,EGFR,EGLN2,EGR1,EGR2,EGR3,EHD1,EID2,EIF2B1,EIF2B2,EIF2B3,EIF2B4,EIF2B5,EIF4A3,EIF4EBP1,EIF4EBP2,ELK1,EME1,ENDOG,ENG,ENPP1,EP300,EPB41L5,EPM2AIP1,EPO,ERBB2IP,EREG,ERRFI1,ESR1,ESR2,ESRP1,ESRP2,ESRRA,ESRRB,ESRRG,ETS1,ETV2,EZH2,EZR,F11R,F3,F7,FABP3,FAM83G,FAS,FBN1,FBXO18,FBXO32,FCER1G,FECH,FER,FERMT2,FGA,FGB,FGF1,FGF10,FGF12,FGF14,FGF16,FGF17,FGF18,FGF19,FGF2,FGF20,FGF21,FGF22,FGF23,FGF4,FGF5,FGF6,FGF7,FGF8,FGF9,FGFBP1,FGFR1,FGFR2,FGFR3,FGFR4,FGFRL1,FHL2,FIBP,FKBP1A,FKBP4,FLRT1,FLRT2,FLRT3,FLT3,FMOD,FN1,FNTA,FOLR1,FOLR2,FOS,FOSB,FOSL1,FOXA1,FOXC2,FOXH1,FOXM1,FOXO1,FOXO4,FRS2,FRS3,FSHB,FSHR,FSTL1,FURIN,FUT8,FYN,FZD1,GAB1,GABBR1,GABRA1,GABRB1,GABRB2,GABRB3,GABRG2,GAL,GALNT3,GALP,GAS2L1,GATA1,GATA3,GATA5,GATA6,GBA,GC,GCG,GCGR,GCK,GCLC,GCNT1,GCNT2,GDF1,GDF15,GDF5,GDF6,GDF7,GDF9,GFPT1,GGH,GH1,GH2,GHR,GHRHR,GHRL,GHSR,GIP,GJA1,GJB2,GLI3,GLP1R,GLP2R,GLRA1,GLRA2,GLRA3,GLRA4,GLRB,GNAI1,GNAS,GNAT3,GNB1,GNB2,GNB4,GNG10,GNG11,GNG12,GNG13,GNG2,GNG3,GNG4,GNG5,GNG7,GNG8,GNRH1,GNRHR,GOT1,GPAM,GPD1,GPIHBP1,GPLD1,GPR152,GPR173,GPR22,GPR83,GPRC6A,GRB10,GRB2,GREM2,GRIN1,GRIN2A,GRIP1,GRN,GSK3A,GSK3B,GSN,GSS,GSTM2,GSTM3,GSTP1,GTF2F1,GTF2F2,H2AFZ,H3F3A,H3F3B,HADH,HADHA,HAS1,HAS2,HCLS1,HCN1,HCN2,HCN3,HCN4,HCRTR1,HCRTR2,HDAC2,HDAC4,HDAC5,HDAC9,HEY1,HEYL,HFE,HIF1A,HIPK2,HLCS,HMBS,HMGB1,HMGB2,HMGCS1,HMGCS2,HMOX1,HNF4A,HNF4G,HNMT,HNRNPA1,HNRNPD,HNRNPF,HNRNPH1,HNRNPK,HNRNPM,HNRNPU,HOMER1,HOXB13,HPCA,HPGD,HPN,HPRT1,HRH1,HSD11B2,HSP90AA1,HSP90B1,HTR1B,HTR2A,HTR2B,HTR3A,HTR5A,HYAL1,HYAL2,ICAM1,ID1,IDE,IDH1,IER2,IFNB1,IGF1,IGF1R,IGF2,IGFBP1,IGFBP2,IGFBP5,IHH,IL10,IL13,IL17A,IL1B,IL1R1,IL1RL1,IL1RN,IL22,IL4R,IL6,IL8,IMPACT,INHBA,INHBB,INPP5K,INPPL1,INS,INSIG2,INSR,IPO5,IQGAP1,IRAK3,IRF5,IRG1,IRS1,IRS2,IRS4,ISL1,ITGA2,ITGA3,ITGB1,ITGB1BP1,ITGB2,ITGB5,ITPR2,ITPR3,JAG1,JAK2,JAK3,JUN,JUNB,JUND,JUP,KAL1,KAT2A,KAT2B,KAT5,KCNC1,KCNC2,KCND3,KCNE1,KCNJ11,KCNK1,KCNQ1,KDM3A,KDM5B,KEAP1,KHK,KIDINS220,KIF16B,KIT,KL,KLB,KLF1,KLF10,KLF15,KLF2,KLF3,KLF4,KLF6,KLF9,KRAS,KRT19,KYNU,LAMTOR1,LAMTOR2,LAMTOR3,LATS1,LATS2,LCAT,LCN8,LCT,LDHA,LEF1,LEFTY1,LEFTY2,LEP,LEPR,LHCGR,LHX1,LIMS1,LMO2,LONP1,LOX,LPHN3,LPIN1,LRP4,LRP6,LRRK2,LTA4H,LTBP2,LYN,MAGI2,MAOB,MAP3K7,MAPK1,MAPK14,MAPK3,MAPK7,MAPK9,MAS1,MAX,MB,MBD1,MBD3,MBD4,MBP,MC4R,MCM7,MDK,MDM2,ME1,MECP2,MED1,MED12,MED13,MED14,MED16,MED17,MED24,MED30,MED4,MEF2C,MEGF8,MEN1,MFGE8,MGMT,MGST1,MGST2,MGST3,MICALL1,MKKS,MMP13,MMP14,MMP15,MMP19,MMS19,MOG,MSN,MSTN,MSX1,MSX2,MTAP,MTHFR,MTMR4,MTOR,MUS81,MYH6,MYO5A,MYOD1,MYOG,NAIP,NAMPT,NASP,NCBP1,NCBP2,NCOA1,NCOA2,NCOA3,NCOA6,NDST1,NDUFS4,NEDD8,NEFH,NFKB1,NFKBIA,NKX2-1,NKX2-2,NKX2-5,NKX3-1,NKX6-1,NLK,NLRP1,NME1,NNMT,NOD1,NOD2,NODAL,NOG,NOS1,NOTCH1,NOX4,NPAS4,NPC1,NPFF,NPFFR1,NPFFR2,NPPA,NPY1R,NQO1,NR0B1,NR0B2,NR1D1,NR1D2,NR1H2,NR1H3,NR1H4,NR1I2,NR1I3,NR2C1,NR2C2,NR2E1,NR2F1,NR2F2,NR2F6,NR3C1,NR3C2,NR4A1,NR4A2,NR4A3,NR5A1,NR5A2,NR6A1,NRF1,NRIP1,NTRK1,NTRK2,NTRK3,NTS,NUP62,OGG1,OGT,OPRK1,OPRL1,OPRM1,OR51E2,OTC,OXCT1,OXT,OXTR,P2RX1,P2RX2,P2RX3,P2RX4,P2RX5,P2RX6,P2RX7,P2RY11,P2RY12,P2RY2,P2RY4,P2RY6,PADI2,PAK1,PAM,PANX1,PAQR5,PAQR6,PAQR7,PAQR8,PAQR9,PARD3,PARD6A,PARK2,PARP1,PAWR,PAX2,PAX4,PAX8,PCK1,PCSK9,PDCD5,PDCD7,PDE1B,PDE2A,PDE3A,PDE3B,PDE4B,PDE4D,PDGFA,PDGFB,PDGFC,PDGFD,PDGFRB,PDK2,PDK4,PDPK1,PDX1,PDXP,PEA15,PELP1,PEMT,PENK,PER1,PFKFB1,PGF,PGR,PGRMC2,PHB,PHIP,PHOX2B,PIAS1,PIAS2,PID1,PIK3C2A,PIK3C3,PIK3CA,PIK3CG,PIK3R1,PIK3R2,PIK3R3,PITX2,PKD1L1,PKD2,PKLR,PLA2G1B,PLA2G4A,PLA2G5,PLAU,PLCG1,PLN,PLOD1,PLOD2,PLOD3,PMEPA1,PML,POLR2A,POLR2B,POLR2D,POLR2E,POLR2F,POLR2G,POLR2H,POLR2I,POLR2J,POLR2K,POLR2L,POSTN,POU4F2,POU5F1,PPAP2A,PPARA,PPARD,PPARG,PPARGC1A,PPARGC1B,PPAT,PPM1A,PPP1R15A,PPP1R1B,PPP1R9B,PPP2R2A,PPP3CA,PPP5C,PRDM2,PRKAA1,PRKAA2,PRKACA,PRKACB,PRKACG,PRKAR1A,PRKAR1B,PRKAR2A,PRKAR2B,PRKCD,PRKCE,PRKCG,PRKCI,PRKCQ,PRKCZ,PRKDC,PRL,PRLH,PRLR,PSMB2,PSMB9,PSPH,PTAFR,PTBP1,PTCH1,PTEN,PTGDR,PTGDS,PTGER2,PTGER3,PTGER4,PTGFR,PTGS1,PTGS2,PTH,PTK2,PTK2B,PTN,PTPN1,PTPN11,PTPN2,PTPN22,PTPN5,PTPRA,PTPRK,PTPRN,PTPRU,PXN,PYGM,QDPR,QRFPR,RAB10,RAB13,RAB14,RAB31,RAB35,RAB8A,RAD51,RAMP2,RAMP3,RAN,RANGAP1,RAP1A,RAP1B,RAP1GAP,RAPGEF1,RAPGEF2,RAPGEF3,RARA,RARB,RARG,RB1,RBBP5,RBBP7,RBBP8,RBFOX2,RBM14,RDX,RELA,REN,RERG,REST,RETN,RGMA,RGMB,RGS9,RHOA,RHOQ,RHOXF1,RIPK2,RNF14,RNF4,RNF40,RNLS,ROBO2,ROCK2,ROR2,RORA,RORB,RORC,RPE65,RPS27A,RPS6KB1,RPTOR,RRAGA,RRAGB,RRAGC,RRAGD,RRM2B,RUNX2,RUNX3,RUVBL2,RXFP4,RXRA,RXRB,RXRG,RYR1,RYR2,RYR3,S100B,SAFB,SCAP,SCGB1A1,SCGB2A1,SDC1,SDC2,SDK1,SELL,SEPN1,SERPINB9,SERPINF1,SESN2,SETX,SFR1,SFRP1,SFRP4,SGK1,SH3BP4,SHC1,SHCBP1,SHMT1,SHOC2,SIGLEC15,SIK2,SIN3A,SIRT1,SIRT2,SKI,SKIL,SLC18A2,SLC1A2,SLC22A6,SLC25A33,SLC26A3,SLC26A5,SLC26A6,SLC27A1,SLC2A2,SLC2A4,SLC2A8,SLC33A1,SLC34A1,SLC34A2,SLC38A9,SLC39A5,SLC5A5,SLC6A1,SLC6A3,SLC6A4,SLC7A11,SLC8A1,SLC8A3,SLC9A1,SLC9A3,SLIT2,SLIT3,SLX4,SMAD1,SMAD2,SMAD3,SMAD4,SMAD5,SMAD6,SMAD7,SMAD9,SMARCC1,SMPD1,SMURF1,SMURF2,SMYD3,SNAI2,SNCA,SNRPN,SOCS1,SOCS2,SOCS3,SOCS7,SOD1,SORBS1,SORD,SORT1,SOS1,SOST,SOX30,SOX5,SOX6,SOX9,SPARC,SPHK1,SPINT1,SPP1,SPRED1,SPRED2,SRC,SRD5A1,SREBF1,SREBF2,SRF,SRR,SRSF5,SSH1,SST,SSTR1,SSTR2,SSTR3,SSTR4,SSTR5,STAR,STAT1,STAT3,STAT5A,STAT5B,STC1,STC2,STEAP2,STK16,STMN2,STRN3,STS,STXBP3,STXBP4,SYK,T,TAB1,TAC1,TACR1,TACR3,TADA3,TAF7,TAT,TBC1D4,TBX1,TCIRG1,TDGF1,TEK,TFAP4,TFF1,TGFB1,TGFB1I1,TGFB2,TGFB3,TGFBR1,TGFBR2,TGFBR3,TGFBRAP1,TH,THBD,THBS1,THRA,THRAP3,THRB,TIA1,TIAL1,TIAM1,TIMP1,TIMP2,TIMP3,TIMP4,TK1,TMBIM6,TMED10,TMEM100,TNC,TNF,TNFAIP3,TNFRSF11B,TNFSF4,TNMD,TOX2,TP73,TPH2,TPR,TRDMT1,TREM2,TRH,TRIB3,TRIM16,TRIM24,TRIM25,TRIM63,TRIM71,TRIP4,TRPC3,TRPV1,TRPV4,TSC1,TSHB,TSHR,TSPO,TUB,TWSG1,TXN2,TYMS,TYR,UBA52,UBB,UBC,UBD,UBE2D1,UBE2D3,UBE2L3,UBE2M,UBE3A,UBR1,UBR2,UBR5,UCN,UCN2,UCP2,UCP3,UFL1,UGT1A1,UGT3A2,UMODL1,UPRT,UQCRC1,UQCRFS1,UROD,UROS,USF1,USP15,USP9X,UTS2,VAMP2,VCAM1,VDR,VGF,VIL1,VLDLR,WBP2,WDTC1,WFDC1,WFIKKN2,WNT1,WNT10A,WNT10B,WNT2,WNT4,WNT5A,WNT7A,WNT8B,WT1,WWOX,XBP1,XCL1,YES1,YWHAG,YWHAH,YY2,ZCCHC12,ZCCHC18,ZEB1,ZFHX3,ZFYVE16,ZFYVE9,ZNF259,ZNF354A,ZNF366,ZNF703,ZNF8,ZYX
REACTOME:THE_ROLE_OF_NEF_IN_HIV1_REPLICATION_AND_DISEASE_PATHOGENESIS	http://www.broadinstitute.org/gsea/msigdb/cards/REACTOME_THE_ROLE_OF_NEF_IN_HIV1_REPLICATION_AND_DISEASE_PATHOGENESIS	27	0.6404	0.975651	1	1	AP1B1,AP1G1,AP1M1,AP1M2,AP1S1,AP1S2,AP2A1,AP2A2,AP2B1,AP2M1,AP2S1,ARF1,ATP6V1H,B2M,CD247,CD28,CD4,CD8B,DOCK2,ELMO1,FYN,HCK,HLA-A,LCK,PACS1,PAK2,RAC1
GO:PHOSPHATIDYLINOSITOL_BISPHOSPHATE_BINDING	http://www.broadinstitute.org/gsea/msigdb/cards/GO_PHOSPHATIDYLINOSITOL_BISPHOSPHATE_BINDING	67	0.64066	0.975809	1	1	ACTN2,ADAP2,AKT1,ALOX15,ANXA2,APBA1,ARAP3,ASAP1,ATP13A2,CLVS1,CLVS2,COMMD1,DAPP1,EXOC1,FAM21C,FCHO2,FRMPD4,GAB2,GBF1,JPH2,KCNJ1,KCNJ2,KCNQ1,KIF16B,KRIT1,LDLRAP1,MAPKAP1,MARK1,MYO1B,MYO1G,PARD3,PFN1,PFN2,PHLDA3,PIRT,PLCB1,PLEK,PLEKHA1,PLEKHA5,RAB35,RAG2,RPH3A,RS1,SCIN,SESTD1,SH3PXD2B,SLC9A1,SNX14,SNX18,SNX20,SNX21,SNX3,STXBP6,SYT1,SYT7,SYTL2,TIRAP,TTPA,TULP1,TULP3,TWF1,TWF2,VIL1,WDR45,WIPI1,WIPI2,ZFYVE1
GO:DNA_STRAND_ELONGATION	http://www.broadinstitute.org/gsea/msigdb/cards/GO_DNA_STRAND_ELONGATION	30	0.64077	0.975809	1	1	DCLRE1B,DNA2,FEN1,GINS1,GINS2,GINS3,GINS4,LIG1,LIG3,LIG4,MRE11A,NBN,PARP1,PARP2,PARP3,PCNA,POLA1,POLA2,POLD1,POLD2,POLD3,POLD4,PRIM1,PRIM2,RAD50,RFC3,RFC4,RNASEH1,RNASEH2A,TERT
GO:SINGLE_STRANDED_DNA_BINDING	http://www.broadinstitute.org/gsea/msigdb/cards/GO_SINGLE_STRANDED_DNA_BINDING	82	0.64092	0.975834	1	1	ANXA1,BLM,BRCA2,C10orf2,C19orf33,CDC45,CNBP,CRY2,CTC1,DDX11,DMC1,ERCC1,ERCC4,ERCC5,FBXO18,FUBP1,HMGB1,HMGB2,HNRNPA1,HNRNPA2B1,HNRNPK,HSPD1,IGHMBP2,IGJ,LONP1,LRPPRC,LUZP4,MCM10,MCM4,MCM6,MCM7,MLH1,MLH3,MSH2,MSH3,NCL,NEIL3,NME1,NUP35,OBFC1,PARK7,PCBP1,PMS1,PMS2,POLR2D,POLR2G,POT1,PURA,PURB,RAD23A,RAD23B,RAD50,RAD51,RAD51AP1,RAD51B,RAD51C,RAD51D,RBMS1,RNF138,RPA1,RPA2,RPA3,RPA4,RTF1,SETMAR,SSBP1,SSBP2,SSBP3,SSBP4,SUB1,TDP1,TDP2,TEN1,TERF1,TERF2,TERF2IP,TREX1,WBP11,XPC,XRCC2,XRCC3,YBX1
GO:PIGMENTATION	http://www.broadinstitute.org/gsea/msigdb/cards/GO_PIGMENTATION	81	0.64126	0.976149	1	1	ANKRD27,AP1G1,AP1M1,AP3B1,AP3D1,ARL6,ASIP,ATP6AP2,ATP7A,ATRN,BBS4,BBS5,BBS7,BCL2,BCL2L11,BLOC1S1,BLOC1S2,BLOC1S3,C10orf11,C12orf10,CD63,CITED1,DCT,DCTN1,DCTN2,DRD2,DTNBP1,EDA,EDAR,EDN3,EDNRB,EN1,FIG4,GLI3,GNA11,GNAQ,GPR143,HPS3,HPS4,HPS5,HPS6,KIF13A,KIT,LEF1,LRRC72,LYST,MC1R,MEF2C,MITF,MKKS,MREG,MYO5A,MYO7A,NF1,OCA2,PMEL,POMC,RAB11A,RAB11B,RAB17,RAB1A,RAB27A,RAB27B,RAB32,RAB38,RAB7L1,SHROOM2,SHROOM3,SLC45A2,SNAI2,SNAPIN,SOX10,SZT2,TH,TRAPPC6A,TYR,TYRP1,USP13,VPS33A,VPS33B,ZEB2
GO:CALCIUM_ACTIVATED_POTASSIUM_CHANNEL_ACTIVITY	http://www.broadinstitute.org/gsea/msigdb/cards/GO_CALCIUM_ACTIVATED_POTASSIUM_CHANNEL_ACTIVITY	17	0.64187	0.976875	1	1	CCT8L2,HPN,KCNK18,KCNMA1,KCNMB1,KCNMB2,KCNMB3,KCNMB4,KCNN1,KCNN2,KCNN3,KCNN4,KCNT1,KCNT2,KCNU1,MTMR6,PKD2L1
GO:PRE_AUTOPHAGOSOMAL_STRUCTURE	http://www.broadinstitute.org/gsea/msigdb/cards/GO_PRE_AUTOPHAGOSOMAL_STRUCTURE	28	0.64241	0.977493	1	1	ATG12,ATG13,ATG14,ATG16L1,ATG2A,ATG2B,ATG5,ATG7,ATG9A,ATG9B,BECN1,C12orf44,C6orf106,NBR1,RAB1B,RAB7A,RB1CC1,SQSTM1,STX12,TRAPPC8,ULK1,ULK2,ULK3,VMP1,WDR45,WIPI1,WIPI2,ZFYVE1
GO:DEVELOPMENTAL_PROCESS_INVOLVED_IN_REPRODUCTION	http://www.broadinstitute.org/gsea/msigdb/cards/GO_DEVELOPMENTAL_PROCESS_INVOLVED_IN_REPRODUCTION	567	0.64271	0.97767	1	1	ABHD2,ACRBP,ACSBG1,ACVR1,ACVR1B,ACVR2A,ADA,ADAD1,ADAM15,ADAMTS1,ADCYAP1,ADCYAP1R1,ADM,AFF4,AFP,AGFG1,AHR,AKT1,ALKBH1,ALOX15B,ALPL,AMH,AMHR2,ANG,ANGPT2,ANKRD7,ANXA1,AR,AREG,ARID1A,ARID4A,ARID4B,ARID5B,ARNT,ARRB1,ARRB2,ASB1,ASCL2,ASPM,ATM,ATRX,AURKC,AXL,B4GALT1,BAK1,BASP1,BAX,BBS4,BCL2,BCL2L1,BCL2L11,BCL2L2,BIK,BIRC2,BIRC6,BMP15,BMP4,BMP5,BMP6,BMPR1A,BMPR1B,BMPR2,BOK,BPTF,BRCA2,BSG,BSPH1,CABYR,CAPZA3,CASC5,CASP2,CASP5,CASP8,CATSPER3,CATSPER4,CATSPERB,CBX2,CCDC155,CCDC63,CCNB1,CCNB1IP1,CCND1,CCNE1,CCNF,CDC25B,CDKL2,CDKN1C,CDX2,CDX4,CEBPA,CEBPB,CELF1,CELF4,CENPI,CEP57,CFTR,CHAT,CHD5,CHD7,CIB1,CITED1,CITED2,CNTFR,COL9A3,CSDE1,CSF1,CSF2,CTNNA1,CTNNB1,CTSB,CUL7,CYP17A1,CYP19A1,CYP27B1,CYP7B1,CYR61,DACH1,DACH2,DAZAP1,DAZL,DCN,DDX20,DDX25,DEAF1,DEDD,DHCR24,DHH,DIAPH2,DLD,DLG1,DLX3,DMC1,DMRT1,DMRT2,DMRT3,DMRTA1,DMRTA2,DMRTB1,DNAJB6,DNAJC19,DND1,DPY19L2,DZIP1,E2F7,E2F8,EGFR,EGLN1,EIF2B2,EIF2B4,EIF2B5,EIF2S2,EOMES,EPAS1,EPOR,ERCC1,EREG,ESR1,ESR2,ESRRB,ESX1,ETNK2,ETV2,ETV5,FABP9,FAM9A,FAM9B,FAM9C,FANCA,FANCF,FANCG,FAS,FBXO5,FBXW8,FEM1B,FGF10,FGF7,FGF8,FGF9,FGFR2,FKBP4,FMN2,FNDC3A,FOSL1,FOXA1,FOXC1,FOXF2,FOXL2,FOXO3,FRS2,FSCN3,FSHB,FSHR,FSTL3,FZD4,FZD5,GAB1,GALNTL5,GAPDHS,GATA1,GATA2,GATA3,GATA4,GATA6,GCM1,GDF7,GDF9,GHRL,GHSR,GJB2,GJB3,GJB5,GLI2,GNRH1,GPR149,GRB2,GRHL2,H1FNT,HAND1,HES1,HEXB,HEY1,HEY2,HIF1A,HIST1H2BA,HMGB2,HMGCS1,HNF1B,HNF4A,HNRNPK,HOOK1,HORMAD1,HOXA10,HOXA11,HOXA9,HOXB13,HOXD13,HS6ST1,HSD17B10,HSD17B2,HSD17B3,HSD17B4,HSP90AB1,HSPA2,HTRA1,ICAM1,ID4,IDH1,IL10,IL1A,IL1B,IMMP2L,ING2,INHA,INHBA,INHBB,INSL3,INSL6,INSR,INSRR,IQCF1,IQCG,IRF2BPL,ITGB8,JAM3,JUNB,KDM3A,KDM5A,KDM5B,KIAA0196,KIAA0430,KIF18A,KIT,KITLG,KRT19,KRT8,LEF1,LEP,LFNG,LGR4,LGR5,LHB,LHCGR,LHX1,LHX3,LHX4,LHX8,LHX9,LIF,LIN28A,LRP6,LRRC6,MAMLD1,MAP2K1,MAP3K4,MAPK1,MAPK14,MAS1,MAST2,MC2R,MDFI,MEA1,MED1,MEI1,MEN1,MERTK,MGST1,MKKS,MLH1,MMP13,MMP14,MMP19,MOV10L1,MSH2,MSH4,MTOR,MYOCD,NANOS3,NASP,NCOA1,NCOA2,NCOA6,NDP,NEFH,NIPBL,NKX2-1,NKX3-1,NME5,NOBOX,NODAL,NOG,NOS3,NOTCH1,NPHP1,NPM2,NR0B1,NR2F2,NR5A1,NRIP1,NSDHL,NSUN2,NTRK1,NUP210L,NUPR1,OCA2,ODF2,OSBP2,OSR1,OVOL2,PABPC1L,PACRG,PAFAH1B1,PANK2,PAQR5,PAQR7,PAQR8,PATZ1,PBX1,PCDH12,PCSK4,PCYT1B,PDE3A,PDGFB,PDGFRA,PDILT,PHLDA2,PITX2,PIWIL1,PIWIL2,PKD1,PKD2,PLA2G3,PLA2G4A,PLAC1,PLAG1,PLCD1,PLCD3,PLD6,PLEKHA1,PLK4,POMZP3,PPARD,PPARG,PRDM1,PRDM14,PRDX3,PRDX4,PRKACA,PRKACG,PRKDC,PRLR,PRM1,PRM2,PRSS42,PSAP,PSAPL1,PSME4,PTCHD3,PTEN,PTGDR,PTGIS,PTGS2,PTK2,PTK2B,PTPN11,PTPRN,PVRL2,PYGO1,PYGO2,QKI,RAB13,RAD21L1,RAN,RARA,RARG,RBM15,RBP4,RBPJ,RDH10,REC8,REN,RFX2,RHBDD1,RNASE9,RNF17,RNF2,RNF38,RNF8,ROBO2,ROR2,RPS6,RPS6KA2,RPS6KB1,RQCD1,RRM1,RSPH1,RSPO3,RXFP2,RXRA,SALL1,SDC1,SENP2,SEPT4,SERPINB5,SERPINE2,SETD2,SF1,SFRP1,SFRP2,SGPL1,SHH,SIRT1,SIX4,SIX5,SLC26A3,SLC26A6,SLC26A8,SLIRP,SLIT2,SLIT3,SMAD4,SMAD5,SMARCA2,SMARCA4,SMARCC1,SNAI1,SOCS3,SOD1,SOHLH1,SOHLH2,SOX15,SOX3,SOX8,SOX9,SP3,SPACA1,SPAG16,SPAG6,SPANXB1,SPEM1,SPINT1,SPO11,SPP1,SRC,SRD5A1,SRPK1,ST14,STAR,STAT5B,STC1,STC2,STK11,STK3,STK4,STOX2,STRA6,STRA8,STRBP,SYCP1,SYCP2,SYCP3,TAF4,TAF4B,TARBP2,TBC1D20,TBPL1,TBX3,TCF21,TCF7,TDRD1,TDRD5,TEX11,TEX15,TFAP2C,TFEB,TGFB1,TGFBR1,TIAL1,TIPARP,TLR3,TLR5,TMED2,TMEM119,TMF1,TNC,TNP1,TOX2,TP63,TRIM28,TRIP13,TSSK1B,TSSK2,TSSK6,TTC26,TTLL5,TTPA,TXNDC8,TYRO3,UBE2B,UBE2J1,UBE3A,UTF1,VDR,VEGFA,VGF,WDR19,WDR48,WDR77,WDR81,WNT2,WNT2B,WNT4,WNT5A,WNT7A,WNT7B,WNT9B,WT1,YBX2,ZBTB16,ZFAT,ZFP36L1,ZFP42,ZFPM2,ZGLP1,ZMYND15,ZNF830,ZP3,ZPBP2
GO:SEX_DIFFERENTIATION	http://www.broadinstitute.org/gsea/msigdb/cards/GO_SEX_DIFFERENTIATION	244	0.64291	0.97767	1	1	ACSBG1,ACVR1B,ACVR2A,ADAM15,ADAMTS1,ADCYAP1,ADCYAP1R1,AFP,AHR,AMH,AMHR2,ANG,ANKRD7,AR,ARID4A,ARID4B,ARID5B,ARRB1,ARRB2,ASB1,ASPM,ATRX,AXL,BAK1,BASP1,BAX,BCL2,BCL2L1,BCL2L11,BCL2L2,BIK,BMP15,BMP4,BMP5,BMP6,BMPR1A,BMPR1B,BOK,BRCA2,CASP2,CBX2,CCND1,CCNE1,CDKL2,CEBPB,CENPI,CHAT,CHD7,CNTFR,COL9A3,CSDE1,CTNNA1,CTNNB1,CYP17A1,DACH1,DACH2,DHCR24,DHH,DMC1,DMRT1,DMRT2,DMRT3,DMRTA1,DMRTA2,DMRTB1,DNAJC19,EIF2B2,EIF2B4,EIF2B5,EIF2S2,ERCC1,EREG,ESR1,ESR2,FANCA,FANCF,FANCG,FAS,FGF10,FGF7,FGF8,FGF9,FKBP4,FNDC3A,FOXC1,FOXF2,FOXL2,FOXO3,FSHB,FSHR,FSTL3,FZD4,GATA1,GATA3,GATA4,GATA6,GJB2,GPR149,HMGB2,HMGCS1,HNF1B,HNF4A,HNRNPK,HOXA10,HOXA11,HOXA9,HOXD13,HSD17B10,HSD17B3,HSD17B4,ICAM1,IDH1,IMMP2L,ING2,INHA,INHBA,INHBB,INSL3,INSL6,INSR,KDM3A,KDM5A,KIF18A,KIT,KITLG,LEP,LFNG,LGR4,LHB,LHCGR,LHX1,LHX8,LHX9,LRP6,LRRC6,MAMLD1,MAS1,MEA1,MERTK,MGST1,MKKS,MMP13,MMP14,MMP19,MSH2,MSH4,NASP,NCOA1,NCOA2,NCOA6,NEFH,NIPBL,NKX2-1,NKX3-1,NOBOX,NOS3,NR0B1,NR5A1,NRIP1,NTRK1,NUP210L,NUPR1,OSR1,PATZ1,PBX1,PCYT1B,PDGFRA,PITX2,PKD1,PLA2G4A,PLEKHA1,PRDX4,PRKACG,PTPN11,PTPRN,RAB13,RAD21L1,RARA,RBP4,RDH10,REC8,REN,RNF38,ROBO2,ROR2,RQCD1,RRM1,RXFP2,SALL1,SDC1,SF1,SFRP1,SFRP2,SGPL1,SHH,SIRT1,SIX4,SLIT2,SLIT3,SMAD4,SMAD5,SOD1,SOHLH1,SOX15,SOX8,SOX9,SPO11,SRD5A1,STAR,STAT5B,STRA6,STRA8,SYCP2,TAF4,TBC1D20,TBX3,TCF21,TCF7,TEX11,TEX15,TFAP2C,TGFBR1,TIPARP,TLR3,TLR5,TMF1,TOX2,TP63,TYRO3,UBE3A,UTF1,VEGFA,VGF,WDR19,WDR48,WNT2B,WNT4,WNT5A,WNT7A,WNT9B,WT1,ZFP42,ZFPM2,ZNF830
GO:CELLULAR_RESPONSE_TO_LIPOPROTEIN_PARTICLE_STIMULUS	http://www.broadinstitute.org/gsea/msigdb/cards/GO_CELLULAR_RESPONSE_TO_LIPOPROTEIN_PARTICLE_STIMULUS	13	0.64305	0.97767	1	1	CCL2,CCL5,CD36,CD81,CD9,CDH13,FCER1G,FGF21,ITGB1,ITGB2,NPC1,SIGLEC15,SYK
GO:ERROR_PRONE_TRANSLESION_SYNTHESIS	http://www.broadinstitute.org/gsea/msigdb/cards/GO_ERROR_PRONE_TRANSLESION_SYNTHESIS	18	0.64306	0.97767	1	1	MAD2L2,PCNA,POLE2,POLI,POLK,REV1,REV3L,RFC1,RFC3,RFC4,RFC5,RPA1,RPA2,RPA3,RPS27A,UBA52,UBB,UBC
GO:DNA_N_GLYCOSYLASE_ACTIVITY	http://www.broadinstitute.org/gsea/msigdb/cards/GO_DNA_N_GLYCOSYLASE_ACTIVITY	15	0.64329	0.97772	1	1	APEX1,CCNO,MBD4,MPG,MUTYH,NEIL1,NEIL2,NEIL3,NTHL1,OGG1,PCNA,RPS3,SMUG1,TDG,UNG
GO:ANCHORED_COMPONENT_OF_PLASMA_MEMBRANE	http://www.broadinstitute.org/gsea/msigdb/cards/GO_ANCHORED_COMPONENT_OF_PLASMA_MEMBRANE	36	0.64336	0.97772	1	1	CA4,CD14,CD2,CD59,CP,EFNA1,EFNA5,FOLR1,FOLR2,GAS1,GGT1,GGT5,GGT6,GGT7,GGTLC1,GGTLC2,GP1BA,GPC3,GPIHBP1,HYAL2,LYPD3,MDGA1,MFI2,NRN1L,NTNG1,NTNG2,PKHD1,PRSS42,RGMB,RHBG,RTN4RL1,RTN4RL2,THY1,ULBP1,ULBP2,ULBP3
GO:RIBOSOMAL_SMALL_SUBUNIT_BIOGENESIS	http://www.broadinstitute.org/gsea/msigdb/cards/GO_RIBOSOMAL_SMALL_SUBUNIT_BIOGENESIS	54	0.64367	0.977953	1	1	ABT1,BYSL,CIRH1A,DCAF13,DIEXF,ERAL1,FCF1,HEATR1,KRR1,LSM6,MPHOSPH10,MRPS11,MRPS7,MRPS9,NGDN,NOB1,NOC4L,NOL11,NOM1,NOP14,PWP2,RCL1,RPL38,RPS10,RPS14,RPS15,RPS16,RPS17,RPS21,RPS24,RPS27,RPS27L,RPS28,RPS5,RPS6,RPS7,RPS8,RPSA,RRP36,RRP7A,RRS1,SRFBP1,TBL3,TSR2,UTP11L,UTP14A,UTP14C,UTP18,UTP20,UTP23,UTP3,UTP6,WDR3,WDR46
REACTOME:APOPTOTIC_EXECUTION_PHASE	http://www.broadinstitute.org/gsea/msigdb/cards/REACTOME_APOPTOTIC_EXECUTION_PHASE	49	0.64378	0.977953	1	1	ACIN1,ADD1,APC,BCAP31,BIRC2,BMX,CASP3,CASP6,CASP7,CASP8,CDH1,CTNNB1,DBNL,DFFA,DFFB,DNM1L,DSG1,DSG2,DSG3,DSP,FNTA,GAS2,GSN,H1F0,HIST1H1A,HIST1H1B,HIST1H1C,HIST1H1D,HIST1H1E,HMGB1,HMGB2,KPNA1,KPNB1,LMNA,LMNB1,MAPT,OCLN,PAK2,PKP1,PRKCD,PRKCQ,PTK2,ROCK1,SATB1,SPTAN1,STK24,TJP1,TJP2,VIM
CAV2_ION_CHANNELS_TRANSPORTERS	https://www.ncbi.nlm.nih.gov/pubmed/20668236	44	0.64422	0.978418	1	1	ATP1A1,ATP1A2,ATP1B1,ATP2A2,ATP2B1,ATP2B2,ATP2B3,ATP2B4,ATP6V1A,ATP6V1B2,ATP6V1H,ATP9A,CACNA1A,CACNA1B,CACNA1E,CACNB1,CACNB2,CACNB3,CACNB4,CNNM2,DPP6,GJA1,GRIA2,KCNA1,KCNA2,KCNAB2,KCNC1,KCNC3,KCNMA1,KCNQ2,LGI1,SCN2A,SCN2B,SLC12A5,SLC17A7,SLC1A3,SLC2A1,SLC32A1,SLC4A10,SLC4A3,SLC4A4,SLC8A1,SLC8A2,TRPM3
GO:SIGNAL_TRANSDUCTION_INVOLVED_IN_REGULATION_OF_GENE_EXPRESSION	http://www.broadinstitute.org/gsea/msigdb/cards/GO_SIGNAL_TRANSDUCTION_INVOLVED_IN_REGULATION_OF_GENE_EXPRESSION	18	0.64447	0.978527	1	1	CER1,EPCAM,FGF5,FGF8,GSC,HNF4A,MESP1,MSX1,MSX2,NEUROD1,P2RY1,PARP1,PAX6,SMAD2,SMAD3,SOX17,T,TBX6
DENOVO-DB_BIPOLAR_TYPE1	http://denovo-db.gs.washington.edu/denovo-db/QueryVariantServlet?searchBy=Phenotype&target=bipolar_type1	48	0.64499	0.978527	1	1	AAGAB,ADC,ANKRD16,ATG4C,BZRAP1,C10orf105,CAMKK2,CCDC116,CCDC88A,CCKBR,CDH23,CHPF2,CHTF18,CSAD,DCHS1,DDHD1,DDX42,DMXL2,DSEL,EHD1,EXOC1,FAM135B,FYTTD1,GRIN3A,HEPACAM,KLF4,KMT2C,LGR5,LIN52,MACF1,MASTL,MDN1,MOGAT1,MSANTD1,MYH6,PDGFB,PGAP1,PHF3,PKP3,PLCD3,PLCG1,PROC,RLIM,SMG1,SMS,TMPRSS11D,UNC13B,VAMP4
GO:NUCLEOTIDE_TRANSMEMBRANE_TRANSPORTER_ACTIVITY	http://www.broadinstitute.org/gsea/msigdb/cards/GO_NUCLEOTIDE_TRANSMEMBRANE_TRANSPORTER_ACTIVITY	18	0.64499	0.978527	1	1	ABCC11,SLC25A17,SLC25A19,SLC25A24,SLC25A33,SLC25A36,SLC25A42,SLC35A1,SLC35A2,SLC35A3,SLC35B1,SLC35B2,SLC35B3,SLC35B4,SLC35C1,SLC35D1,SLC35D2,SLC35E3
GO:ENDOPLASMIC_RETICULUM_PART	http://www.broadinstitute.org/gsea/msigdb/cards/GO_ENDOPLASMIC_RETICULUM_PART	1083	0.64523	0.978527	1	1	AADAC,ABCA1,ABCB6,ABCB9,ABCC6,ABCD4,ABCG1,ABHD4,ACER1,ACER3,ACSL1,ACSL3,ACSL4,ACSL5,ACSL6,ADAMTS13,ADAMTS5,ADAMTS7,ADAMTSL1,ADAMTSL4,AGMO,AGPAT1,AGPAT2,AGPAT3,AGPAT4,AGPAT5,AGPAT6,AGPAT9,AGTRAP,AHCYL1,AKAP6,ALDH3A2,ALDOB,ALG1,ALG10,ALG10B,ALG11,ALG12,ALG13,ALG14,ALG2,ALG3,ALG5,ALG6,ALG8,ALOX5AP,ANKLE2,ANKRD13C,ANKS4B,ANO5,ANTXR2,ANXA7,APOA1,APOA2,APOA4,APOB,APOL2,APOO,AREG,ARHGAP32,ARL6IP1,ARL6IP5,ARMC10,ARSA,ARSB,ARSD,ARSE,ARSF,ARSG,ARSH,ARSI,ARSJ,ARSK,ART1,ARV1,ASNA1,ASPH,ATF6,ATF6B,ATG14,ATG9A,ATL1,ATL2,ATL3,ATP10A,ATP10B,ATP10D,ATP11C,ATP13A1,ATP2A1,ATP2A2,ATP2A3,ATP8B2,ATP8B3,ATXN3,AUP1,AWAT1,AWAT2,B2M,B3GALTL,BACE1,BAX,BCAP29,BCAP31,BCHE,BCL2,BECN1,BET1,BFAR,BGLAP,BNIP1,BOK,BSCL2,C14orf1,C19orf10,C19orf12,C3orf52,C8orf17,C9orf89,CALHM1,CALR,CALR3,CALU,CAMK2B,CAMK2D,CAMK2G,CANT1,CANX,CAPN2,CASP4,CASQ1,CASQ2,CAV1,CD1D,CD4,CD59,CD74,CDC42,CDIPT,CDKAL1,CDS1,CDS2,CEPT1,CERCAM,CERS1,CERS2,CERS3,CERS4,CERS5,CERS6,CES2,CES3,CFP,CFTR,CH25H,CHERP,CISD2,CKAP4,CLGN,CLN3,CLN6,CLN8,CLSTN1,CLSTN2,CNIH2,CNIH3,CNPY3,COL10A1,COL11A1,COL11A2,COL12A1,COL13A1,COL14A1,COL15A1,COL16A1,COL17A1,COL18A1,COL19A1,COL1A1,COL1A2,COL20A1,COL21A1,COL22A1,COL23A1,COL24A1,COL25A1,COL27A1,COL28A1,COL2A1,COL3A1,COL4A1,COL4A2,COL4A3,COL4A3BP,COL4A4,COL4A5,COL4A6,COL5A1,COL5A2,COL5A3,COL6A1,COL6A2,COL6A3,COL7A1,COL8A1,COL8A2,COL9A1,COL9A2,COL9A3,COPA,COPB1,COPB2,COPE,COPZ1,COPZ2,CPT1C,CREB3,CREB3L1,CREB3L2,CREB3L3,CREB3L4,CRTAP,CSPG5,CTAGE5,CTDNEP1,CTSC,CTSZ,CYB5A,CYB5R1,CYB5R2,CYB5R3,CYB5R4,CYB5RL,CYBA,CYBB,CYP17A1,CYP19A1,CYP1A1,CYP1A2,CYP1B1,CYP21A2,CYP26A1,CYP26B1,CYP26C1,CYP2A13,CYP2A6,CYP2A7,CYP2B6,CYP2C18,CYP2C19,CYP2C8,CYP2C9,CYP2D6,CYP2E1,CYP2F1,CYP2J2,CYP2S1,CYP2U1,CYP2W1,CYP39A1,CYP3A4,CYP3A43,CYP3A5,CYP3A7,CYP46A1,CYP4A11,CYP4A22,CYP4B1,CYP4F11,CYP4F12,CYP4F2,CYP4F22,CYP4F3,CYP4V2,CYP4X1,CYP4Z1,CYP51A1,CYP7A1,CYP7B1,CYP8B1,DAD1,DBI,DDN,DDOST,DDRGK1,DEGS1,DEGS2,DERL1,DERL2,DERL3,DGAT2,DGAT2L6,DHCR24,DHCR7,DHDDS,DHRS3,DHRS4,DHRS7B,DHRS7C,DHRS9,DIO1,DLG1,DMPK,DNAJA1,DNAJB11,DNAJB14,DNAJB9,DNAJC1,DNAJC10,DNAJC14,DNAJC3,DOLK,DOLPP1,DPAGT1,DPM1,DPM2,DPM3,DRD1,DST,DTNBP1,DUOXA1,DUOXA2,EBP,EBPL,EDA,EDEM1,EDEM2,EDEM3,EDN1,EGFR,EI24,EIF2AK3,EIF5A,EIF5A2,EIF5AL1,ELOVL1,ELOVL2,ELOVL3,ELOVL4,ELOVL5,ELOVL6,ELOVL7,ENTPD2,EPHX1,EPT1,ERAP1,ERAP2,ERGIC1,ERGIC2,ERGIC3,ERLEC1,ERLIN1,ERLIN2,ERMP1,ERN1,ERN2,ERO1L,ERO1LB,ERP27,ERP29,ERP44,ESD,ESYT1,ESYT2,ESYT3,EXT1,EXT2,EXTL1,EXTL2,EXTL3,F10,F2,F5,F7,F8,F9,FA2H,FAAH,FADS1,FADS2,FADS3,FAF1,FAF2,FAM134B,FAM57B,FAM69A,FAM69B,FAM69C,FAR2,FBXO6,FDFT1,FITM1,FITM2,FKBP11,FKBP14,FKBP1A,FKBP1B,FKBP2,FKBP3,FKBP4,FKBP5,FKBP7,FKBP8,FKBP9,FKBPL,FLRT1,FLRT2,FLRT3,FLT3,FMN2,FMO1,FMO2,FMO3,FMO4,FOLR1,FOXRED2,FTCD,FURIN,FXYD3,G6PC,G6PC2,G6PC3,GABBR1,GALNT1,GALNT2,GANAB,GAS6,GBA2,GBF1,GCG,GDPD5,GGCX,GHRL,GIMAP1,GIP,GJA1,GJB1,GJC1,GNRH1,GOSR2,GPAA1,GPR37,GPSM1,GPX7,GPX8,GRIA1,GRIA2,GRM6,GSG1,GUCY2C,H6PD,HHAT,HHATL,HLA-A,HLA-B,HLA-C,HLA-DPA1,HLA-DPB1,HLA-DQA1,HLA-DQA2,HLA-DQB1,HLA-DQB2,HLA-DRA,HLA-DRB1,HLA-E,HLA-F,HLA-G,HM13,HMGCLL1,HMGCR,HMOX1,HMOX2,HPN,HRC,HSD11B1,HSD11B2,HSD17B12,HSD17B2,HSD17B3,HSD17B7,HSD3B1,HSD3B2,HSD3B7,HSP90B1,HSPA5,HTRA2,HYOU1,ICMT,IER3IP1,IFNGR2,IKBIP,IL15RA,ILDR2,INS,INSIG1,INSIG2,ITPR1,ITPR2,ITPR3,JAGN1,JKAMP,JPH1,JPH2,JPH3,JPH4,JSRP1,KCNA2,KCND3,KCNK2,KDELC1,KDELC2,KDELR1,KDELR2,KDELR3,KDSR,KIAA1715,KLHL14,KPNB1,KRTCAP2,KSR1,KTN1,LBR,LCLAT1,LCTL,LEPRE1,LEPREL1,LMAN1,LMAN2,LMAN2L,LMF1,LMF2,LPCAT1,LPCAT4,LPGAT1,LPIN1,LPIN2,LPIN3,LRAT,LRIT1,LRIT3,LRMP,LRPAP1,LRRC59,LRRC8B,LRRC8C,LRRC8D,LRRC8E,LSS,LTC4S,MAGT1,MAN1B1,MAP3K5,MAPK8IP1,MARCH1,MARCH2,MARCH5,MARCH6,MBOAT1,MBOAT2,MBOAT4,MBOAT7,MBTPS1,MCFD2,MFSD2A,MFSD3,MGLL,MGST1,MGST2,MGST3,MIA2,MIA3,MINPP1,MLANA,MLEC,MMGT1,MMP23B,MMP27,MOGAT1,MOGAT2,MOGAT3,MOGS,MOSPD3,MOXD1,MPDU1,MPPE1,MR1,MRAP,MRAP2,MRVI1,MSMO1,MTDH,MTOR,MTTP,MX1,MZB1,NAT8,NAT8L,NBAS,NCEH1,NCLN,NDRG4,NECAB3,NFE2L1,NOMO2,NOS1,NOS1AP,NOTCH1,NOTCH2,NOTCH3,NOTCH4,NOX4,NOX5,NPLOC4,NR3C2,NSDHL,NTF4,NUP210,NUS1,OCA2,ORMDL1,ORMDL2,ORMDL3,OS9,OSBP,OSBPL3,OSBPL5,OSBPL6,OSBPL7,OSBPL8,OST4,OSTC,OTOF,P4HA1,P4HA2,P4HA3,P4HB,P4HTM,PACS2,PANX1,PAPPA-AS1,PARP16,PCYT1A,PCYT1B,PCYT2,PDCD6,PDCD6IP,PDGFA,PDGFB,PDGFC,PDGFD,PDIA2,PDIA3,PDIA4,PDIA5,PDIA6,PEMT,PEX16,PGAP1,PGAP2,PGAP3,PGRMC1,PI4KB,PIEZO1,PIGA,PIGB,PIGC,PIGF,PIGG,PIGH,PIGK,PIGL,PIGM,PIGN,PIGO,PIGP,PIGQ,PIGS,PIGT,PIGU,PIGV,PIGW,PIGX,PIGY,PIGZ,PIK3R1,PIP4K2B,PITPNB,PITPNM1,PJA2,PKD2,PKMYT1,PLA2G2A,PLA2G4A,PLA2G4C,PLAUR,PLD1,PLD2,PLD3,PLD4,PLN,PLOD1,PLOD2,PLOD3,PLP2,PMEL,PML,PNPLA2,PNPLA3,PNPLA6,PNPLA8,POFUT2,POGLUT1,POMT1,POMT2,PORCN,PPAP2B,PPAPDC3,PPIB,PPM1L,PPP1R15A,PREB,PRKCSH,PROC,PROS1,PROZ,PSEN1,PSEN2,PSENEN,PSKH1,PTCHD2,PTDSS1,PTDSS2,PTGDS,PTGES,PTGFRN,PTGIS,PTGS1,PTGS2,PTPLAD1,PTPLAD2,PTPLB,PTPN1,PTPN5,PTPRN2,RAB10,RAB18,RAB1A,RAB1B,RAB21,RAB2A,RAB2B,RAB35,RAB3GAP1,RAB3GAP2,RAB6A,RAB9A,RAC1,RASGRF2,RASGRP1,RCE1,RCN1,RCN2,RCN3,RDH10,RDH11,RDH14,RDH16,RDH5,REEP1,REEP2,REEP3,REEP4,REEP6,RETSAT,RFT1,RHBDD1,RHBDF1,RHBDF2,RHEB,RHO,RHOA,RHOG,RIC3,RINT1,RNASET2,RNF103,RNF121,RNF13,RNF133,RNF139,RNF170,RNF175,RNF180,RNF185,RNF43,RNF5,RP9,RPN1,RPN2,RRBP1,RSAD2,RTN1,RTN2,RTN3,RTN4,RYR1,RYR2,RYR3,SACM1L,SAMD8,SAR1B,SCAP,SCARA3,SCD,SCD5,SCFD1,SDCBP,SDF2,SDF2L1,SDR16C5,SEC11A,SEC11C,SEC13,SEC16A,SEC16B,SEC22A,SEC22C,SEC23A,SEC23B,SEC24A,SEC24B,SEC24C,SEC24D,SEC31A,SEC31B,SEC61A1,SEC61A2,SEC61B,SEC61G,SEC62,SEC63,SEL1L,SEPN1,SERINC1,SERP1,SERP2,SERPINA1,SERPINH1,SEZ6L,SEZ6L2,SFTA3,SFTPA1,SFTPA2,SFTPB,SFTPC,SFTPD,SGK1,SGPL1,SGPP1,SGPP2,SHH,SHISA2,SHISA3,SHISA5,SIGMAR1,SIL1,SLC16A11,SLC17A3,SLC18A1,SLC27A2,SLC27A4,SLC27A5,SLC28A3,SLC33A1,SLC35B1,SLC35B2,SLC35B3,SLC35B4,SLC35D1,SLC35G1,SLC37A1,SLC37A2,SLC37A3,SLC37A4,SLC39A1,SLC39A7,SLC8A3,SLC9A1,SLC9A6,SLN,SMPD4,SOAT1,SOAT2,SORT1,SPCS1,SPCS2,SPCS3,SPINK5,SPPL2A,SPPL3,SPTLC1,SPTLC2,SPTLC3,SPTSSA,SPTSSB,SQLE,SRD5A1,SRD5A3,SREBF1,SREBF2,SRI,SRL,SRP9,SRPR,SRPRB,SSR1,SSR2,SSR3,SSR4,STIM1,STIM2,STS,STT3A,STT3B,STX17,STX18,STX5,SUMF1,SUMF2,SURF4,SVIP,SYNE2,SYT6,SYVN1,TAP1,TAP2,TAPBP,TAPBPL,TBC1D20,TBXAS1,TECR,THBS1,TLR3,TLR7,TLR8,TLR9,TM6SF2,TM7SF2,TMBIM6,TMC6,TMC8,TMCC1,TMCO1,TMED1,TMED10,TMED2,TMED3,TMED4,TMED5,TMED6,TMED7,TMED9,TMEM106C,TMEM109,TMEM110,TMEM119,TMEM129,TMEM132A,TMEM147,TMEM170A,TMEM173,TMEM174,TMEM189,TMEM203,TMEM208,TMEM214,TMEM33,TMEM38A,TMEM38B,TMEM43,TMEM66,TMEM67,TMPO,TMPRSS3,TMTC2,TMX1,TMX3,TOR1A,TOR1AIP2,TOR1B,TOR2A,TOR3A,TPTE2,TRAF2,TRAM1,TRAM1L1,TRDN,TREX1,TRIM13,TRIM59,TRPM8,TSPO2,TTC9,TTC9B,TTC9C,TTYH1,TUSC3,TXNDC11,TXNDC12,TXNDC16,TXNDC5,TYRO3,UBA1,UBAC2,UBE2J1,UBE2J2,UBIAD1,UBQLN4,UBXN1,UBXN4,UBXN7,UCHL1,UFD1L,UFL1,UGGT1,UGGT2,UGT1A1,UGT1A10,UGT1A3,UGT1A4,UGT1A5,UGT1A6,UGT1A7,UGT1A8,UGT1A9,UGT2B10,UGT2B11,UGT2B15,UGT2B28,UGT2B4,UGT2B7,UGT3A1,UNC93B1,UPK2,UPK3A,USE1,USP19,VAPA,VAPB,VCP,VKORC1,VKORC1L1,VMA21,VRK2,VTI1A,VTI1B,WFS1,WLS,WNT1,WNT3,WNT3A,WNT4,WNT5A,WNT5B,WNT6,WNT7A,WNT7B,WRB,XBP1,XXYLT1,XYLT1,XYLT2,YIF1A,YIPF5,YIPF7,ZC3H12A,ZDHHC16,ZDHHC6,ZDHHC9,ZFYVE27,ZMPSTE24,ZNRF4,ZW10
GO:CEREBELLAR_CORTEX_FORMATION	http://www.broadinstitute.org/gsea/msigdb/cards/GO_CEREBELLAR_CORTEX_FORMATION	22	0.64544	0.978527	1	1	AGTPBP1,ATP2B2,ATP7A,CACNA1A,CBLN1,CDK5,CEND1,DLL1,FAIM2,GRID2,HERC1,KNDC1,LDB1,LHX1,LHX5,MAP2K1,MTPN,NRXN1,PROX1,PTPN11,RORA,WNT7A
GO:MODIFICATION_BY_SYMBIONT_OF_HOST_MORPHOLOGY_OR_PHYSIOLOGY	http://www.broadinstitute.org/gsea/msigdb/cards/GO_MODIFICATION_BY_SYMBIONT_OF_HOST_MORPHOLOGY_OR_PHYSIOLOGY	43	0.64547	0.978527	1	1	ALB,APCS,ATG7,BAD,BCL2L1,BCL2L11,C9,CASP8,CCNK,CCR2,CD209,CD4,CLEC4M,CPSF4,DAG1,EIF2AK2,EIF2AK4,HIPK2,HYAL2,INSR,ITGAV,KPNA1,KPNA3,KPNA4,KPNA5,KPNA7,KPNB1,NTRK3,PABPN1,PARK2,PTX3,RRAGA,RXRA,SERPINB9,SMAD3,SUGT1,TGFB1,TNIP1,TYMS,VAPA,VAPB,ZC3H12A,ZC3HAV1
GO:PHOSPHOLIPID_BINDING	http://www.broadinstitute.org/gsea/msigdb/cards/GO_PHOSPHOLIPID_BINDING	340	0.64565	0.978527	1	1	ABCA1,ABCG1,ACTN2,ADAP2,AGAP1,AKT1,ALDOB,ALOX15,AMPH,ANKFY1,ANXA1,ANXA10,ANXA11,ANXA13,ANXA2,ANXA3,ANXA4,ANXA5,ANXA6,ANXA7,ANXA9,APBA1,APOA1,APOA2,APOA4,APOA5,APOB,APOC1,APOC3,APOE,APOH,APOM,ARAP1,ARAP2,ARAP3,ARFIP1,ARFIP2,ARHGAP26,ARHGAP32,ARHGAP33,ARHGAP44,ARHGAP9,ARL6,ASAP1,ATP13A2,ATP8B1,AXL,BAD,BAIAP2L2,BBS5,BDH1,BIN2,BPIFC,BTK,C11orf83,C2CD4A,C2CD4B,C2CD4C,C2CD4D,C8orf44-SGK3,CCDC88A,CD300A,CHMP2A,CHMP3,CLVS1,CLVS2,COL4A3BP,COMMD1,CPNE1,CPNE3,CPNE6,CPS1,CYTH3,DAB2IP,DAPP1,DENND1A,DGKA,DOC2A,DOC2B,DPEP1,DYSF,EEA1,EPB41,ESYT2,EXOC1,F10,F3,FABP1,FAM21C,FCHO2,FERMT2,FES,FGD2,FRMPD2,FRMPD4,GAB2,GAP43,GAS6,GBF1,GLE1,GLTPD1,GOLPH3,GOLPH3L,GOT2,GPAA1,GPR119,GPR12,GRB7,GRK5,HIP1R,HMGB1,HS1BP3,HSPA8,IGJ,ING2,IQGAP1,IQGAP2,ITPR1,ITPR2,ITPR3,JPH2,KCNJ1,KCNJ2,KCNQ1,KIF16B,KRIT1,LANCL2,LDLRAP1,LPAR1,LPAR3,LPAR4,MAP1LC3A,MAPKAP1,MARCKS,MARK1,MCF2L,MCTP1,MCTP2,MFGE8,MICALL1,MITD1,MPPE1,MTM1,MYO10,MYO1B,MYO1G,MYOF,NBEAL1,NBEAL2,NCF4,NF1,NISCH,NOXO1,NR5A1,NR5A2,NRGN,NSFL1C,NSMAF,NUP35,NUP62,NUP62CL,OGT,OPHN1,OSBP,OSBPL10,OSBPL1A,OSBPL5,OSBPL8,OTC,PACSIN1,PACSIN2,PAFAH2,PARD3,PASK,PCLO,PCTP,PEBP1,PEMT,PFN1,PFN2,PHF12,PHLDA3,PICALM,PIGK,PIGU,PIK3C2A,PIK3C2B,PIK3C2G,PIRT,PLA2G15,PLA2G2A,PLA2G4A,PLA2G4B,PLA2G4C,PLA2G7,PLCB1,PLCD1,PLD1,PLD2,PLEK,PLEKHA1,PLEKHA2,PLEKHA3,PLEKHA4,PLEKHA5,PLEKHA8,PLEKHF1,PON1,PREX1,PRKCI,PSD,PSD2,PSD4,PTAFR,PXK,RAB35,RACGAP1,RAG2,RAPGEF2,RAPGEF6,RASAL1,RASGRP1,RLTPR,RPE65,RPH3A,RPH3AL,RPS6KC1,RS1,SBF2,SCARB1,SCIN,SDPR,SEC14L2,SEPT12,SERPINA5,SESTD1,SGIP1,SGK3,SH3PXD2A,SH3PXD2B,SH3YL1,SHC1,SLC9A1,SMURF1,SNAP91,SNCA,SNX1,SNX10,SNX11,SNX12,SNX13,SNX14,SNX15,SNX16,SNX17,SNX18,SNX19,SNX2,SNX20,SNX21,SNX22,SNX24,SNX25,SNX27,SNX29,SNX3,SNX30,SNX31,SNX32,SNX33,SNX4,SNX5,SNX6,SNX7,SNX8,SNX9,SPTBN1,SPTBN2,SPTBN4,STAP1,STOML2,STXBP6,SYT1,SYT10,SYT11,SYT12,SYT13,SYT14,SYT16,SYT17,SYT2,SYT3,SYT4,SYT5,SYT6,SYT7,SYT8,SYT9,SYTL1,SYTL2,SYTL3,SYTL4,SYTL5,TC2N,TEC,TECPR1,THBS1,THY1,TICAM2,TIMD4,TIRAP,TNFAIP8L3,TRIM72,TTPA,TUB,TULP1,TULP2,TULP3,TULP4,TWF1,TWF2,VAMP2,VIL1,VNN1,VPS36,WDFY1,WDFY3,WDFY4,WDR35,WDR45,WIPI1,WIPI2,ZCCHC14,ZCCHC2,ZFYVE1,ZFYVE16,ZFYVE19,ZFYVE26,ZFYVE28,ZFYVE9
GO:RIBONUCLEOPROTEIN_COMPLEX_BIOGENESIS	http://www.broadinstitute.org/gsea/msigdb/cards/GO_RIBONUCLEOPROTEIN_COMPLEX_BIOGENESIS	407	0.64569	0.978527	1	1	AATF,ABCF1,ABT1,ADAR,ATXN2,ATXN2L,BICD1,BMS1,BRIX1,BYSL,C1D,C1QBP,C7orf60,CCRN4L,CD2BP2,CDC123,CDC40,CDKN2A,CELF1,CELF4,CHD7,CIRBP,CIRH1A,CLNS1A,CLP1,CNOT7,CRNKL1,CSNK1D,CSNK1E,DCAF13,DDX1,DDX20,DDX21,DDX23,DDX27,DDX28,DDX31,DDX39B,DDX3X,DDX47,DDX49,DDX51,DDX52,DDX56,DDX6,DENR,DHX30,DHX37,DICER1,DIEXF,DIMT1,DIS3,DIS3L,DIS3L2,DKC1,DROSHA,DYNC1H1,EBNA1BP2,EDC3,EFTUD1,EIF2A,EIF2S3,EIF3A,EIF3B,EIF3D,EIF3E,EIF3F,EIF3G,EIF3H,EIF3I,EIF3J,EIF3K,EIF3L,EIF3M,EIF4A3,EIF4B,EIF6,ERAL1,ERI1,ERI2,ERI3,EXOSC1,EXOSC10,EXOSC2,EXOSC3,EXOSC5,EXOSC6,EXOSC7,EXOSC8,EXOSC9,FAM103A1,FASTKD2,FAU,FBL,FBLL1,FCF1,FRG1,FTSJ2,FTSJ3,GAR1,GEMIN2,GEMIN4,GEMIN5,GEMIN6,GEMIN7,GEMIN8,GNL1,GNL2,GNL3,GNL3L,GRB7,GTF2H5,GTPBP10,GTPBP4,HEATR1,IMP3,IMP4,ISG20,ISG20L2,ISY1,KIAA1875,KRR1,LAS1L,LIMD1,LSG1,LSM14A,LSM3,LSM4,LSM6,LTV1,LUC7L,LUC7L2,LUC7L3,MAK16,MCTS1,MDN1,METTL15,METTL16,MINA,MPHOSPH10,MPHOSPH6,MPV17L2,MRM1,MRPL10,MRPL11,MRPL20,MRPL36,MRPS11,MRPS7,MRPS9,MRTO4,MTERFD2,MTG1,NAF1,NAT10,NGDN,NHP2,NHP2L1,NIP7,NLE1,NMD3,NOA1,NOB1,NOC2L,NOC4L,NOL11,NOL3,NOL6,NOL8,NOL9,NOLC1,NOM1,NOP10,NOP14,NOP16,NOP2,NOP56,NOP58,NPM1,NPM3,NSA2,NSUN3,NSUN4,NUFIP1,NUP88,NVL,ORAOV1,PA2G4,PAPD5,PATL1,PATL2,PDCD11,PELP1,PES1,PIH1D1,PIN4,PNO1,POLR2D,POP4,PPAN,PRMT5,PRMT7,PRPF18,PRPF19,PRPF39,PRPF6,PRPF8,PSIP1,PTBP2,PUM2,PWP2,RAN,RBFA,RBM22,RBM5,RBMXL1,RC3H1,RCL1,RIOK1,RIOK2,RIOK3,RNASEL,RNMTL1,RPF1,RPF2,RPL10,RPL10A,RPL10L,RPL11,RPL12,RPL13,RPL13A,RPL14,RPL15,RPL17,RPL18,RPL18A,RPL19,RPL21,RPL22,RPL23,RPL23A,RPL24,RPL26,RPL26L1,RPL27,RPL27A,RPL28,RPL29,RPL3,RPL30,RPL31,RPL32,RPL34,RPL35,RPL35A,RPL36,RPL36A,RPL37,RPL37A,RPL38,RPL39,RPL3L,RPL4,RPL41,RPL5,RPL6,RPL7,RPL7A,RPL7L1,RPL8,RPL9,RPLP0,RPLP1,RPLP2,RPP14,RPP21,RPP25,RPP30,RPP38,RPP40,RPS10,RPS11,RPS12,RPS13,RPS14,RPS15,RPS15A,RPS16,RPS17,RPS18,RPS2,RPS20,RPS21,RPS23,RPS24,RPS25,RPS26,RPS27,RPS27A,RPS27L,RPS28,RPS29,RPS3,RPS3A,RPS4X,RPS5,RPS6,RPS7,RPS8,RPS9,RPSA,RRN3,RRNAD1,RRP1,RRP1B,RRP36,RRP7A,RRP8,RRP9,RRS1,RSL24D1,SART1,SART3,SBDS,SCAF11,SDAD1,SENP3,SETD4,SETX,SF1,SF3A1,SF3A2,SF3A3,SF3B1,SFSWAP,SHQ1,SIRT1,SKIV2L2,SLU7,SNRNP200,SNRPB,SNRPC,SNRPD1,SNRPD2,SNRPD3,SNRPE,SNRPF,SNRPG,SNUPN,SRFBP1,SRPK2,SRSF1,SRSF10,SRSF12,SRSF5,SRSF6,SRSF9,STRAP,SURF6,SUV39H1,TAF9,TARBP2,TBL3,TEX10,TFB1M,TFB2M,TGS1,THUMPD1,TRMT112,TSC1,TSR1,TSR2,TXNL4A,TXNL4B,UBA52,USP39,USP4,UTP11L,UTP14A,UTP14C,UTP15,UTP18,UTP20,UTP23,UTP3,UTP6,VCX,WBP11,WDR12,WDR18,WDR3,WDR36,WDR43,WDR46,WDR55,WDR74,WDR75,WDR77,XAB2,XPO1,XRN2,YBEY,YTHDC1,ZNF622,ZNHIT6,ZRSR2
GO:NEGATIVE_REGULATION_OF_SYNAPTIC_TRANSMISSION	http://www.broadinstitute.org/gsea/msigdb/cards/GO_NEGATIVE_REGULATION_OF_SYNAPTIC_TRANSMISSION	59	0.64588	0.978527	1	1	ABHD6,ACHE,ADIPOQ,ADNP,ADORA1,ARF1,ATAD1,BCHE,BRAF,CD38,CELF4,CNIH2,CNR2,DRD1,DRD2,DRD5,EIF4A3,FMR1,GABBR1,GNAI1,GNAI2,GPM6B,GRIA1,GRID2IP,GRIK2,GRIK3,HTR1B,HTR2A,KCNQ4,LRRK2,MTMR2,NF1,NLGN3,NLGN4X,NOS1,NPY2R,NPY5R,PARK2,PCDH17,PICK1,PLA2G6,PLK2,PNKD,PPP1R9A,PTEN,PTGS2,PTK2B,RAP1A,S1PR2,SLC18A1,SLC24A2,SLC30A1,SLC6A1,SLC6A4,SNCA,SRF,STXBP1,SYT11,TNR
GO:GOLGI_TO_PLASMA_MEMBRANE_PROTEIN_TRANSPORT	http://www.broadinstitute.org/gsea/msigdb/cards/GO_GOLGI_TO_PLASMA_MEMBRANE_PROTEIN_TRANSPORT	24	0.64589	0.978527	1	1	AMN,ANK3,ARFRP1,BBS1,BLZF1,GCC2,GOLGA4,GOLGA7,GOLPH3,KIF13A,KRT18,MACF1,NSF,OPTN,RAB10,RAB26,RAB31,RAB34,SPTBN1,SYS1,VAMP2,VAMP3,VAMP4,VAMP5
GO:GLANDULAR_EPITHELIAL_CELL_DIFFERENTIATION	http://www.broadinstitute.org/gsea/msigdb/cards/GO_GLANDULAR_EPITHELIAL_CELL_DIFFERENTIATION	39	0.64607	0.978527	1	1	AGPAT6,AGR2,ASCL1,BMP2,BMP4,BMP5,BMP6,CDK6,DLL1,FGF8,FGFR2,FOXA1,GATA6,HOXA5,IL31RA,INSM1,MEN1,NEUROD1,NKX2-2,NKX6-1,NKX6-3,NOTCH1,PAX6,PDPK1,PDX1,PROX1,RARA,RARB,RARG,RFX3,RFX6,RXRA,SIDT2,SMO,SPDEF,TP63,WDR77,WNT4,WNT5A
GO:SPERM_PART	http://www.broadinstitute.org/gsea/msigdb/cards/GO_SPERM_PART	135	0.64634	0.978527	1	1	ABHD2,ACR,ACRBP,ACRV1,ADAM15,AK1,AK2,AK8,AKAP14,AKAP3,AKAP4,ALS2CR12,ARC,ATP2B4,ATP6V0A2,ATP6V1E2,ATP8B3,AZI1,BMF,BSG,C9orf9,CABYR,CALR,CAPN11,CAPZA3,CASC5,CATSPER3,CATSPER4,CATSPERG,CAV1,CAV2,CD46,CLK3,CRCP,CTNNA1,CXADR,CYLC1,DLD,DNAH1,DNAI2,DRD2,ENKUR,FABP9,FAM154A,FAM170B,FLOT2,FNDC3A,GABARAP,GLIPR1L1,GNAT3,GPX5,GSTM3,HEXB,HK1,IFT172,IFT27,IFT81,IQCF1,IQUB,ITGA1,ITGB1,IZUMO1,KIF2A,KIT,LOXL1,LRGUK,MARCKS,NCF2,NME5,NOTCH1,ODF2,ODF3,ODF4,PACRG,PATE4,PCSK4,PFKM,PGAM4,PGK2,PLA1A,POMT1,PRKACA,PTCHD3,RAB3A,RACGAP1,RAN,RND2,RNF38,RPGR,RSPH1,SEPT12,SEPT4,SERPINA5,SKIL,SLC26A3,SLC26A6,SLC9A3R1,SLIRP,SPA17,SPACA1,SPACA3,SPACA4,SPACA7,SPAG8,SPAG9,SPATA6,SPEF2,SPESP1,SPINK1,SPINK13,SPINK2,SPINK8,SQSTM1,STK31,SUN1,SV2B,SYT8,TBC1D21,TBXA2R,TCP1,TCTEX1D4,TEKT3,TEX101,TMEM190,TMEM225,TRIM36,TRIP11,TSKS,TSSK1B,TSSK2,TXNDC2,TXNDC8,VEZT,ZP3,ZPBP2
GO:RIBOSOME	http://www.broadinstitute.org/gsea/msigdb/cards/GO_RIBOSOME	213	0.64636	0.978527	1	1	ABCF1,APEX1,APOD,C12orf65,C1orf177,CANX,DAP3,DDX3X,DNAJC21,EEF2,EIF2AK2,EIF2AK4,EIF2S1,FAU,FMR1,FXR2,GADD45GIP1,GCN1L1,GNB2L1,HBA1,HBA2,HSPA14,ICT1,IMP3,LARP4B,MCTS1,METTL17,MPV17L2,MRP63,MRPL1,MRPL10,MRPL11,MRPL12,MRPL13,MRPL14,MRPL15,MRPL16,MRPL17,MRPL18,MRPL19,MRPL2,MRPL20,MRPL21,MRPL22,MRPL23,MRPL24,MRPL27,MRPL28,MRPL3,MRPL30,MRPL32,MRPL33,MRPL34,MRPL35,MRPL36,MRPL37,MRPL38,MRPL39,MRPL4,MRPL40,MRPL41,MRPL42,MRPL43,MRPL44,MRPL45,MRPL46,MRPL47,MRPL48,MRPL49,MRPL50,MRPL51,MRPL52,MRPL53,MRPL54,MRPL55,MRPL9,MRPS10,MRPS11,MRPS12,MRPS14,MRPS15,MRPS16,MRPS17,MRPS18A,MRPS18B,MRPS18C,MRPS2,MRPS22,MRPS23,MRPS24,MRPS25,MRPS26,MRPS27,MRPS28,MRPS30,MRPS31,MRPS33,MRPS34,MRPS35,MRPS36,MRPS5,MRPS6,MRPS7,MRPS9,MRTO4,MTERFD2,MTG1,NAA10,NAA11,NCK1,NDUFA7,NR0B1,NSUN3,NSUN4,NUFIP1,NUFIP2,PPARGC1A,PRMT3,RBM3,REPIN1,RPL10,RPL10A,RPL10L,RPL11,RPL12,RPL13,RPL13A,RPL14,RPL15,RPL17,RPL18,RPL18A,RPL19,RPL21,RPL22,RPL22L1,RPL23,RPL23A,RPL24,RPL26,RPL26L1,RPL27,RPL27A,RPL28,RPL29,RPL3,RPL30,RPL31,RPL32,RPL34,RPL35,RPL35A,RPL36,RPL36A,RPL36AL,RPL37,RPL37A,RPL38,RPL39,RPL39L,RPL3L,RPL4,RPL41,RPL5,RPL6,RPL7,RPL7A,RPL7L1,RPL8,RPL9,RPLP0,RPLP1,RPLP2,RPS10,RPS11,RPS12,RPS13,RPS14,RPS15,RPS15A,RPS16,RPS17,RPS18,RPS2,RPS20,RPS21,RPS23,RPS24,RPS25,RPS26,RPS27,RPS27A,RPS27L,RPS28,RPS29,RPS3,RPS3A,RPS4X,RPS5,RPS6,RPS6KL1,RPS7,RPS8,RPS9,RPSA,RRBP1,RSL24D1,SERP1,SF1,SNCA,SRP68,UBA52,ZNF622
GO:MUSCLE_CELL_PROLIFERATION	http://www.broadinstitute.org/gsea/msigdb/cards/GO_MUSCLE_CELL_PROLIFERATION	18	0.64643	0.978527	1	1	AGT,BMP10,C3orf58,EDNRA,FOXC1,FOXC2,MEGF10,NAA35,NDRG4,NKX2-5,NOTCH1,NOV,PRKAR1A,RXRA,SMAD1,TGFB2,TGFBR3,TK1
GO:INCLUSION_BODY	http://www.broadinstitute.org/gsea/msigdb/cards/GO_INCLUSION_BODY	66	0.64645	0.978527	1	1	AGL,ANKRD32,ATF4,ATXN1,ATXN3,BAG5,CABIN1,CCZ1,CDH1,CLU,DBF4B,DNAJB2,EEF2,EID1,EPS15,EVX1,GIT1,GPX1,GYS1,HAP1,HDAC6,HOXD3,HSP90AB1,HSPA1A,HSPA1B,HSPB7,LRRK2,MAPT,MECOM,MIOX,NBN,NEFH,NEFM,NUP153,NUP98,NXF1,ORC6,PABPN1,PARK2,PICALM,PINK1,POLD1,PSEN1,PSMC4,PSMC5,RAB11B,RAD18,RANBP2,RNF32,SEC62,SFMBT2,SLFN11,SNCA,SNCB,SQSTM1,STUB1,SYNE2,TPR,TRIM37,TRIM66,UBD,UBQLN1,UCMA,URB2,WDFY3,XRN2
GO:POSITIVE_REGULATION_OF_CREB_TRANSCRIPTION_FACTOR_ACTIVITY	http://www.broadinstitute.org/gsea/msigdb/cards/GO_POSITIVE_REGULATION_OF_CREB_TRANSCRIPTION_FACTOR_ACTIVITY	14	0.64653	0.978527	1	1	CAMK1D,CRTC1,CRTC2,CRTC3,EPHA5,LRP8,OPRD1,PRKD1,PRKD2,RELN,RPS6KA4,RPS6KA5,TSSK4,VEGFA
GO:REGULATION_OF_MACROPHAGE_CHEMOTAXIS	http://www.broadinstitute.org/gsea/msigdb/cards/GO_REGULATION_OF_MACROPHAGE_CHEMOTAXIS	14	0.64665	0.978527	1	1	C5,C5AR1,CCL2,CCL5,CMKLR1,CSF1,CYP19A1,MMP28,PTK2B,RARRES2,STAP1,THBS1,TNFSF18,TRPV4
GO:RESPONSE_TO_REDOX_STATE	http://www.broadinstitute.org/gsea/msigdb/cards/GO_RESPONSE_TO_REDOX_STATE	11	0.64678	0.978527	1	1	ADH5,ARHGDIB,ARNTL,CLOCK,FKBP1B,GLRX2,NPAS2,RNF7,RYR2,SIRT2,VASN
GO:BAF_TYPE_COMPLEX	http://www.broadinstitute.org/gsea/msigdb/cards/GO_BAF_TYPE_COMPLEX	23	0.64683	0.978527	1	1	ACTL6A,ACTL6B,ARID1A,ARID1B,ARID2,BRD7,DPF1,DPF3,NCR1,PBRM1,PHF10,RB1,SMARCA2,SMARCA4,SMARCB1,SMARCC1,SMARCC2,SMARCD1,SMARCD2,SMARCD3,SMARCE1,SS18,SS18L1
GO:MAST_CELL_ACTIVATION	http://www.broadinstitute.org/gsea/msigdb/cards/GO_MAST_CELL_ACTIVATION	19	0.64702	0.978613	1	1	CHGA,CPLX2,FCER1G,GATA2,KIT,LAT,LCP2,LYN,MRGPRX2,NDRG1,NR4A3,PIK3CD,PIK3CG,PLA2G3,RASGRP1,RHOH,S100A12,S100A13,SNAP23
SIG:IL4RECEPTOR_IN_B_LYPHOCYTES	http://www.broadinstitute.org/gsea/msigdb/cards/SIG_IL4RECEPTOR_IN_B_LYPHOCYTES	27	0.64769	0.97887	1	1	AKT1,AKT2,AKT3,BAD,BCL2,GRB2,GSK3A,GSK3B,IL4R,IRS1,IRS2,JAK1,JAK3,MAP4K1,MAPK1,MAPK3,PDPK1,PIK3CA,PIK3CD,PIK3R1,PPP1R13B,RAF1,SHC1,SOCS1,SOS1,SOS2,STAT6
GO:PROTEIN_KINASE_B_SIGNALING	http://www.broadinstitute.org/gsea/msigdb/cards/GO_PROTEIN_KINASE_B_SIGNALING	33	0.64776	0.97887	1	1	AKT1,AKT2,AXL,CCL2,CCL3,CCL5,CD40,EP300,EPHA2,GAS6,IGF1,IL1B,ILK,MERTK,NKX3-1,P2RY12,PAX2,PIK3C2B,PIK3CA,PLK3,PTEN,RPS6KB1,RPS6KB2,SESN2,SETX,SIRT2,SOX9,TGFB1,THEM4,TMEM100,TNF,TSC2,TYRO3
GO:CARDIOBLAST_DIFFERENTIATION	http://www.broadinstitute.org/gsea/msigdb/cards/GO_CARDIOBLAST_DIFFERENTIATION	13	0.64809	0.97887	1	1	ECE2,EOMES,GREM1,ISL1,MYOCD,NOTCH1,NRG1,RBPJ,REST,SRF,T,TBX2,TGFB2
GO:CYTOKINE_RECEPTOR_BINDING	http://www.broadinstitute.org/gsea/msigdb/cards/GO_CYTOKINE_RECEPTOR_BINDING	258	0.64826	0.97887	1	1	ADAM17,AMH,BAMBI,BDNF,BID,BMP1,BMP10,BMP15,BMP2,BMP3,BMP4,BMP5,BMP6,BMP7,BMP8A,BMP8B,BRE,C5,CASP3,CASP8,CCL1,CCL11,CCL13,CCL14,CCL15,CCL16,CCL18,CCL19,CCL2,CCL20,CCL21,CCL23,CCL25,CCL27,CCL28,CCL3,CCL4,CCL5,CCL7,CCL8,CCR2,CCRL2,CD2AP,CD40LG,CD70,CFLAR,CKLF,CLCF1,CNIH4,CNTF,CREB3,CRLF1,CSF1,CSF2,CSF3,CTF1,CXCL1,CXCL10,CXCL11,CXCL12,CXCL13,CXCL14,CXCL16,CXCL2,CXCL3,CXCL5,CXCL6,CXCL9,DAB2IP,DNAJA3,EBI3,ECM1,EDA,EFNA5,ENG,EPO,ERAP1,FADD,FASLG,FEM1B,FIGF,FKBP1A,FRS2,GATA3,GDF1,GDF11,GDF15,GDF5,GDF6,GDF7,GDF9,GH1,GRB2,GREM1,IFNA1,IFNA10,IFNA13,IFNA14,IFNA16,IFNA17,IFNA2,IFNA21,IFNA4,IFNA5,IFNA6,IFNA7,IFNA8,IFNB1,IFNE,IFNG,IFNK,IFNW1,IL10,IL11,IL12A,IL12B,IL12RB1,IL13,IL15,IL17A,IL17B,IL17C,IL17D,IL17F,IL1A,IL1B,IL1F10,IL1RAP,IL1RN,IL2,IL20,IL21,IL22,IL23A,IL23R,IL25,IL27,IL3,IL31,IL34,IL36A,IL36B,IL36G,IL36RN,IL37,IL4,IL5,IL6,IL6R,IL6ST,IL7,IL8,IL9,INHA,INHBA,INHBB,INHBC,INHBE,IRAK4,ITCH,ITGA5,ITGB3,JAK1,JAK2,KITLG,LEFTY1,LEFTY2,LIF,LIFR,LRG1,LTA,LTB,MADD,MIF,MSTN,MYD88,NGF,NGFR,NGFRAP1,NODAL,NOL3,NTF3,NTF4,NTRK1,OSM,PDCL3,PF4,PF4V1,PIBF1,PIDD,PIK3R1,PLCG1,PPBP,PRDM4,PRL,PXDN,PYCARD,RASL11B,RIPK1,RNF41,S100A14,SDCBP,SHC1,SIVA1,SMAD2,SMAD3,SMAD6,SMAD7,SMURF2,SNX25,SOCS2,SPRED1,SPRED2,STAP1,STAT1,STAT3,TGFB1,TGFB2,TGFB3,TGFBR1,TGFBR2,TGFBR3,TGFBRAP1,TIMM50,TLR5,TLR9,TMBIM1,TNF,TNFSF10,TNFSF11,TNFSF12,TNFSF13,TNFSF13B,TNFSF14,TNFSF15,TNFSF18,TNFSF4,TNFSF8,TNFSF9,TOLLIP,TRADD,TRAF1,TRAF2,TRAF3,TRAF4,TRAF6,TRAP1,TRIM37,TRIP6,TYK2,USP15,VEGFA,VEGFB,VEGFC,XCL1,XCL2,YARS,ZNF274
GO:REGULATION_OF_ALCOHOL_BIOSYNTHETIC_PROCESS	http://www.broadinstitute.org/gsea/msigdb/cards/GO_REGULATION_OF_ALCOHOL_BIOSYNTHETIC_PROCESS	42	0.64826	0.97887	1	1	ABCG1,ACSL3,ADCYAP1R1,APOB,APOE,BMP2,BMP5,BMP6,CD244,CYP27B1,DHCR7,DKK3,ERLIN1,ERLIN2,FGF1,GFI1,HRH1,IFNG,IL1B,LHCGR,LPCAT1,MAS1,NFKB1,NTSR1,P2RY1,PLEK,POU1F1,PRKAA1,PTAFR,PTH1R,PTK2B,REST,SCAP,SEC14L2,SNAI1,SNAI2,SNCA,SOD1,SREBF1,TNF,VDR,WNT4
REACTOME:NOTCH_HLH_TRANSCRIPTION_PATHWAY	http://www.broadinstitute.org/gsea/msigdb/cards/REACTOME_NOTCH_HLH_TRANSCRIPTION_PATHWAY	12	0.6483	0.97887	1	1	CREBBP,KAT2A,KAT2B,MAML1,MAML2,MAML3,MAMLD1,NOTCH2,NOTCH3,NOTCH4,RBPJ,SNW1
GO:T_CELL_RECEPTOR_COMPLEX	http://www.broadinstitute.org/gsea/msigdb/cards/GO_T_CELL_RECEPTOR_COMPLEX	18	0.64831	0.97887	1	1	ALCAM,APBB1IP,BCL10,CARD11,CD247,CD3D,CD3E,CD3G,CD4,CD6,CD8A,CD8B,CEACAM1,SKAP1,STOML2,SYK,TRAT1,ZAP70
GO:ATRIAL_SEPTUM_MORPHOGENESIS	http://www.broadinstitute.org/gsea/msigdb/cards/GO_ATRIAL_SEPTUM_MORPHOGENESIS	13	0.64843	0.97887	1	1	ACVR1,CYR61,GATA4,HEY2,ISL1,NKX2-5,NOTCH2,SMO,SOX4,TBX20,TBX5,WHSC1,ZFPM1
GO:POSITIVE_REGULATION_OF_INTRACELLULAR_TRANSPORT	http://www.broadinstitute.org/gsea/msigdb/cards/GO_POSITIVE_REGULATION_OF_INTRACELLULAR_TRANSPORT	353	0.64848	0.97887	1	1	ABL1,ABLIM3,ACSL3,ACTL6A,ACTN2,ADCYAP1R1,ADORA2B,AKAP5,AKAP6,AKT2,ANK3,ANP32B,ANXA13,ARF1,ARIH2,ASPH,ATG13,ATPIF1,AZI1,B3GAT3,BAD,BAK1,BAMBI,BAP1,BAX,BBC3,BCAP31,BCAS3,BCL2,BCL2L11,BDKRB1,BID,BMF,BMP4,BMP6,BMPR1A,BRCA1,C10orf129,C8orf4,CALM1,CALM2,CALM3,CAMK1,CAPN10,CAPN3,CASP8,CAV1,CCL19,CCL2,CD27,CD4,CDC42,CDH1,CDK1,CDK5,CDK5R1,CDKL2,CEP290,CHERP,CHP2,CHRM1,CIB1,CNST,CSF3,CSNK2A2,CTDSPL2,CTSK,CXCL10,CXCL11,CXCL9,CXCR3,CYB5R1,DAB2,DACT1,DDX58,DMAP1,DNM1,DPCR1,DRD1,DTWD2,DYNLL1,DYNLL2,E2F1,ECT2,EDA,EDAR,EDEM1,EDEM2,EDNRA,EGF,EGFR,EHD1,EHD2,ELMOD1,EMD,EP300,EPT1,ERBB2,ERBB4,EZR,F2,F2R,F2RL3,FAM115A,FAM115C,FAM20B,FBXW7,FCER1A,FCER1G,FGR,FIS1,FLNA,FZD5,GAB2,GAS6,GLI3,GLS2,GNB2L1,GPHA2,GPR26,GREM1,GSK3A,GSK3B,GSTM2,GSTO1,GTSE1,GZMB,HAP1,HCLS1,HDAC3,HES1,HHAT,HNMT,HPCA,HPS4,HSP90AA1,HSP90AB1,HSPA1L,HTRA2,HTT,HUWE1,HYAL2,IGF1,IL12B,IL13,IL18,IL18R1,IL1B,IL23A,IL4,IL4R,IL6,IPO5,ITGAX,ITGB1BP1,JAK2,JPH2,JUP,KANK1,KAT2A,KCNB1,KCNN3,KHDRBS1,KIAA0947,KIAA1199,KIF20B,KPNA1,LACRT,LEP,LEPROT,LGALS9,LRRC46,MAPK14,MAPK8,MAVS,MDM2,MED1,MFF,MICALL2,MIS18A,MLC1,MRGPRE,MSN,MTMR2,MYBPC1,MYO1C,NBPF3,NCBP2,NKAP,NLGN1,NLRP12,NMT1,NMUR1,NODAL,NPEPPS,NPSR1,NRG1,NTSR1,NUTF2,OAZ1,OAZ2,OR13C4,OSCP1,P2RX2,P2RX3,P2RX4,P2RX5,P2RX7,PARP1,PCM1,PCNT,PDCD5,PDPK1,PEMT,PIK3R1,PIK3R2,PINK1,PKD2,PLA2G1B,PLAGL2,PLCG1,PLK3,PMAIP1,POLR3A,POU5F1,PPM1A,PPP1R13B,PPP3CA,PPP3CB,PPP3CC,PPP3R1,PRKACA,PRKCD,PRKCQ,PSMB7,PSMD8,PTGS2,PTPN23,PTPN5,RAB21,RAB7L1,RAC2,RANBP3,RANBP3L,RAPGEF3,RBCK1,RBM22,RBPMS,RDX,RHOA,RHOU,RNASE2,RNF31,RPL28,RUFY3,RUVBL1,SAE1,SCP2,SEC16B,SEMA5A,SFN,SFRP2,SH3GLB1,SHH,SIVA1,SLC17A9,SLC9A1,SLMO1,SMAD3,SMAD4,SMO,SNAPIN,SNCA,SNIP1,SNX4,SORL1,SPHK1,SPPL3,SREBF2,SRI,STARD7,STOM,STX18,SULF2,SYK,SYNJ1,TBC1D20,TCF7L2,TDRD12,TEX101,TFDP1,TGFB1,TGFB3,TGFBR1,THY1,TLR2,TLR3,TLR4,TLR7,TLR9,TMEM110,TMEM173,TMEM30A,TMEM30B,TNF,TNFSF14,TOMM7,TOR1A,TP53,TP53BP2,TP63,TP73,TPR,TRDN,TRIM28,TRIP6,TRPC1,TRPC3,U2AF2,UBE2D3,UBE2J2,UBE2L3,UBL4B,UBL5,UBR5,UGCG,UNC13B,USP36,VAMP2,VAMP8,VPS11,WBP11,WDR46,WDR75,WNT3A,XBP1,XCL1,XPO4,YWHAB,YWHAE,YWHAG,YWHAH,YWHAQ,YWHAZ,ZAP70,ZBED3,ZBTB17,ZC3H12A,ZDHHC8,ZIC1,ZNF205,ZNF259,ZNF268
GO:MULTICELLULAR_ORGANISMAL_SIGNALING	http://www.broadinstitute.org/gsea/msigdb/cards/GO_MULTICELLULAR_ORGANISMAL_SIGNALING	120	0.64865	0.97887	1	1	AKAP9,ANK2,ANK3,ATP1A1,ATP1A2,ATP1A3,ATP1B1,ATP1B2,CACNA1A,CACNA1C,CACNA1D,CACNA1F,CACNA1G,CACNA1I,CACNA1S,CACNA2D1,CACNA2D2,CACNA2D3,CACNA2D4,CACNB1,CACNB2,CACNB3,CACNB4,CACNG1,CACNG2,CACNG3,CACNG4,CACNG5,CACNG6,CACNG7,CACNG8,CAMK2D,CASQ2,CATSPER4,CAV1,CHRM5,CHRNA1,CLCN1,CLDN19,CNTNAP1,CNTNAP2,CTNNA3,CXADR,DMRT3,DRD1,DRD5,DSC2,DSG2,DSP,FKBP1B,GJA1,GJC1,GPR88,GRIK2,GRM7,HCN4,JAM3,JUP,KCNA1,KCNA2,KCNA5,KCND1,KCND2,KCND3,KCNE1,KCNE1L,KCNE2,KCNH2,KCNIP1,KCNIP2,KCNIP3,KCNIP4,KCNJ14,KCNJ2,KCNJ4,KCNK1,KCNK15,KCNK3,KCNK6,KCNMB2,KCNMB3,KCNMB4,KCNQ1,MEF2A,MYH14,NFASC,NRCAM,NUP155,OTOA,P2RX1,P2RX3,P2RX4,PAFAH1B1,PKP2,PLN,PRKACA,RNF207,RYR2,S1PR1,SCN10A,SCN11A,SCN1A,SCN1B,SCN2A,SCN2B,SCN3A,SCN3B,SCN4A,SCN4B,SCN5A,SCN7A,SCN8A,SCN9A,SLC8A1,SLC9A1,SOD1,SPTBN4,TNNI3K,TRPM4,YWHAE
GO:NEGATIVE_REGULATION_OF_CYCLIC_NUCLEOTIDE_METABOLIC_PROCESS	http://www.broadinstitute.org/gsea/msigdb/cards/GO_NEGATIVE_REGULATION_OF_CYCLIC_NUCLEOTIDE_METABOLIC_PROCESS	42	0.64866	0.97887	1	1	ADRA2A,AKAP5,AKAP6,APLP1,CCR2,CRHR2,DRD2,DRD3,DRD4,EDN1,EDNRA,EDNRB,EGLN1,GABBR1,GABBR2,GALR1,GALR2,GALR3,GNAI2,GNAI3,GPR87,GRM2,GRM3,GRM7,GRM8,HPCA,HTR1B,HTR1E,LPAR1,LTB4R2,MAPK7,MTNR1B,NPY2R,OPRL1,OPRM1,P2RY13,PALM,PDE2A,PDZD3,PRKCA,PTGER3,SSTR4
BIOCARTA:P27_PATHWAY	http://www.broadinstitute.org/gsea/msigdb/cards/BIOCARTA_P27_PATHWAY	13	0.64882	0.97891	1	1	CCNE1,CDK2,CDKN1B,CKS1B,CUL1,E2F1,NEDD8,RB1,RBX1,SKP1,SKP2,TFDP1,UBE2M
GO:MULTI_ORGANISM_MEMBRANE_BUDDING	http://www.broadinstitute.org/gsea/msigdb/cards/GO_MULTI_ORGANISM_MEMBRANE_BUDDING;GO:MULTI_ORGANISM_ORGANELLE_ORGANIZATION;http://www.broadinstitute.org/gsea/msigdb/cards/GO_MULTI_ORGANISM_ORGANELLE_ORGANIZATION;GO:VIRAL_BUDDING;http://www.broadinstitute.org/gsea/msigdb/cards/GO_VIRAL_BUDDING	22	0.64911	0.979146	1	1	CHMP1A,CHMP1B,CHMP2A,CHMP2B,CHMP3,CHMP4A,CHMP4B,CHMP4C,CHMP5,CHMP6,CHMP7,LRSAM1,MITD1,PDCD6IP,TSG101,VPS28,VPS37A,VPS37B,VPS37C,VPS4A,VPS4B,VTA1
GO:REGULATION_OF_CELL_CYCLE	http://www.broadinstitute.org/gsea/msigdb/cards/GO_REGULATION_OF_CELL_CYCLE	907	0.64966	0.979409	1	1	AATF,ABL1,ADAM17,ADARB1,ADCYAP1,AFAP1L2,AIF1,AK1,AKT1,AKT2,ALOX15B,ANAPC1,ANAPC10,ANAPC11,ANAPC16,ANAPC2,ANAPC4,ANAPC5,ANAPC7,ANGEL2,ANKRD17,ANKRD32,ANLN,ANXA1,APBB1,APBB2,APC,APEX1,APP,ARID3A,ARNTL,ASCL1,ASNS,ASPM,ATF2,ATF5,ATM,ATP2B4,ATRX,AURKA,AURKAIP1,AURKB,AURKC,AXIN2,AZI1,BAD,BAK1,BAP1,BARD1,BAX,BBS4,BCCIP,BCL2,BCL2L1,BCL2L11,BCR,BECN1,BEX2,BID,BIN1,BIRC2,BIRC5,BIRC6,BLM,BMP2,BMP4,BMP7,BORA,BRCA1,BRCA2,BRD4,BRD7,BTC,BTG2,BTG3,BTG4,BTRC,BUB1,BUB1B,BUB3,C10orf99,C11orf82,C2orf40,C6orf89,C8orf4,CAB39,CAB39L,CABLES1,CABLES2,CALM1,CALM2,CALM3,CALR,CAMK2D,CAMK2N1,CAMK2N2,CARM1,CASP2,CASP3,CAST,CAV2,CCDC8,CCNA2,CCNB1,CCNB3,CCNC,CCND1,CCND2,CCND3,CCNDBP1,CCNE1,CCNE2,CCNF,CCNG1,CCNG2,CCNH,CCNI,CCNK,CCNL1,CCNL2,CCNT1,CCNT2,CCNY,CCNYL1,CCP110,CCPG1,CD28,CDC123,CDC14A,CDC16,CDC20,CDC23,CDC25A,CDC25B,CDC25C,CDC26,CDC27,CDC37,CDC42,CDC45,CDC5L,CDC6,CDC7,CDC73,CDCA5,CDK1,CDK10,CDK11A,CDK11B,CDK12,CDK13,CDK14,CDK15,CDK16,CDK17,CDK18,CDK19,CDK2,CDK20,CDK3,CDK4,CDK5,CDK5R1,CDK5R2,CDK5RAP1,CDK5RAP2,CDK5RAP3,CDK6,CDK7,CDK8,CDK9,CDKL1,CDKL2,CDKL3,CDKL4,CDKL5,CDKN1A,CDKN1B,CDKN1C,CDKN2A,CDKN2B,CDKN2C,CDKN2D,CDKN3,CDT1,CEBPA,CENPE,CENPF,CENPJ,CENPV,CEP76,CEP85,CETN2,CGREF1,CGRRF1,CHEK1,CHEK2,CHFR,CHMP1A,CHMP1B,CHMP2A,CHMP2B,CHMP3,CHMP4B,CHMP4C,CHMP5,CHORDC1,CIT,CITED2,CKS1B,CKS2,CLIC1,CLSPN,CNOT1,CNOT10,CNOT2,CNOT3,CNOT4,CNOT6,CNOT6L,CNOT7,CNOT8,CNPPD1,COPS5,CRADD,CREB3,CREBBP,CRLF3,CRY1,CSNK2A1,CSNK2A2,CSPP1,CTBP1,CTC1,CTCF,CTDSP1,CTDSP2,CTDSPL,CTGF,CTNNB1,CUL1,CUL2,CUL3,CUL4A,CUL4B,CUL5,CUL7,CUL9,CXCR5,CYLD,CYP1A1,DAB2IP,DACH1,DACT1,DAPK3,DAZL,DBF4B,DDB1,DDIT3,DDX39B,DDX3X,DGKZ,DHCR24,DIRAS3,DLG1,DLGAP5,DMRT1,DNAJC3,DOT1L,DRD2,DRD3,DST,DTL,DUSP1,DUSP3,DYNC1LI1,DYNLT3,E2F1,E2F2,E2F4,E2F5,E2F7,E2F8,E4F1,ECD,ECT2,EDN1,EDN3,EGF,EGFR,EIF2AK4,EIF4E,EIF4EBP1,EIF4G2,EP300,EPGN,ERCC2,ERCC3,EREG,ERN1,ESPL1,ESX1,ETS1,EZH2,FAM178A,FAM58A,FAM83D,FANCI,FAP,FBXO31,FBXO43,FBXO5,FBXO7,FBXW7,FEM1B,FGF10,FGF8,FGFR1,FGFR2,FHL1,FIGNL1,FLCN,FLT3LG,FNTB,FOSL1,FOXA1,FOXC1,FOXE3,FOXM1,FOXN3,FOXO4,FZD3,FZR1,GADD45A,GADD45B,GADD45G,GADD45GIP1,GAS1,GAS2,GAS2L1,GAS2L2,GAS2L3,GAS6,GAS7,GATA3,GATA6,GBF1,GDPD5,GEN1,GIGYF2,GIPC1,GIT1,GML,GMNN,GNB2L1,GOLGA2,GORASP1,GPR132,GPR3,GRK5,GSG2,GTF2H1,GTPBP4,GTSE1,H2AFY,HBP1,HCFC1,HDAC8,HECA,HEPACAM,HERC5,HES1,HEXIM1,HEXIM2,HHEX,HIPK2,HMGA2,HMGN5,HNF4A,HORMAD1,HPGD,HRAS,HSPA2,HSPA8,HTRA2,HUS1,HUS1B,ICK,ID2,ID3,IFNG,IFNW1,IGF1,IGF2,IL12A,IL12B,IL1A,IL1B,IL8,ILK,INCA1,ING4,INHA,INHBA,INO80,INS,INSM1,INSR,INTS3,IRF1,IRF6,ITGB1,JMY,JUN,JUNB,JUND,KANK2,KAT2B,KCNA5,KCNH5,KHDRBS1,KIAA0101,KIF11,KIF14,KIF20B,KIF23,KIF3B,KLHL21,KLHL22,KLLN,KNTC1,L3MBTL1,LAMTOR1,LAMTOR2,LAMTOR3,LATS1,LATS2,LCMT1,LEF1,LEP,LIF,LILRB1,LIN37,LIN52,LIN54,LIN9,LRP5,LRP6,LSM10,LSM11,MACF1,MAD1L1,MAD2L1,MAD2L1BP,MAD2L2,MADD,MAEA,MAGI2,MAK,MAP2K1,MAP2K6,MAP9,MAPK12,MAPRE3,MASTL,MCPH1,MDC1,MDM1,MDM2,MDM4,MECOM,MED1,MED25,MEN1,MEPCE,MFN2,MIF,MIIP,MLF1,MLST8,MNAT1,MNT,MOK,MOS,MRE11A,MRGPRX2,MS4A3,MSH2,MSX1,MSX2,MTBP,MTOR,MUC1,MX2,MYBBP1A,MYBL2,MYC,MYO16,MYOCD,MYOG,NACC2,NAE1,NANOS2,NANOS3,NBN,NDRG1,NEK10,NEK11,NEK2,NEK6,NEK7,NELL1,NEUROD1,NEUROG1,NKX3-1,NLE1,NME6,NOTCH2,NPM1,NPM2,NPPC,NPR2,NR2E1,NR2F2,NR4A1,NR4A3,NSMCE2,NUBP1,NUDT16,NUP214,NUPR1,NUSAP1,OBSL1,OPN1LW,OR1A2,OR2A4,ORC1,OSM,OVOL1,OVOL2,PA2G4,PAFAH1B1,PARP3,PBX1,PCBP4,PCID2,PCNA,PDCD4,PDCD6IP,PDE3A,PDGFB,PDGFRB,PDPN,PDXP,PER2,PES1,PGGT1B,PHACTR4,PHIP,PHOX2B,PID1,PIDD,PIK3C3,PIK3R4,PIM1,PIM2,PIM3,PIN1,PIWIL2,PKD1,PKD2,PKHD1,PKIA,PKMYT1,PKN2,PKP4,PLA2G16,PLAGL1,PLCB1,PLK1,PLK2,PLK3,PLK4,PLK5,PLRG1,PML,PNPT1,POU4F1,PPM1A,PPM1G,PPP1R13B,PPP1R15A,PPP1R1C,PPP1R9B,PPP2R1A,PPP2R5B,PPP2R5C,PRCC,PRDM9,PRKAA1,PRKAA2,PRKAB1,PRKACA,PRKACB,PRKAG1,PRKAG2,PRKAG3,PRKAR1A,PRKCA,PRKCE,PRKCQ,PRKDC,PRKRIP1,PRMT1,PRMT2,PRMT5,PRNP,PROX1,PRPF19,PRPF40A,PRR11,PSMA1,PSMA2,PSMA3,PSMA4,PSMA5,PSMA6,PSMA7,PSMA8,PSMB1,PSMB10,PSMB11,PSMB2,PSMB3,PSMB4,PSMB5,PSMB6,PSMB7,PSMB8,PSMB9,PSMC1,PSMC2,PSMC3,PSMC4,PSMC5,PSMC6,PSMD1,PSMD10,PSMD11,PSMD12,PSMD13,PSMD14,PSMD2,PSMD3,PSMD4,PSMD5,PSMD6,PSMD7,PSMD8,PSMD9,PSME1,PSME2,PSME3,PSME4,PSMF1,PSMG2,PSRC1,PTCH1,PTEN,PTGS2,PTK6,PTPN11,PTPN3,PTPRC,PTPRK,PTTG1,PTTG2,PUM1,RAB11A,RAB11FIP4,RAB1A,RAB6C,RACGAP1,RAD1,RAD17,RAD51B,RAD51C,RAD51D,RAD9A,RAD9B,RANBP1,RARA,RASSF1,RB1,RBBP4,RBL1,RBL2,RBM14,RBM38,RCC1,RCC2,RDX,RFWD3,RHEB,RHOA,RHOB,RINT1,RNASEH2B,RNF112,RNF167,RNF20,RNF4,RNF40,ROCK2,RPA2,RPA3,RPRD1B,RPRM,RPS15A,RPS27A,RPS27L,RPS6,RPS6KA2,RPS6KB1,RPTOR,RQCD1,RRAGA,RRAGB,RRAGC,RRAGD,RRP8,RUNX3,RXFP3,SAE1,SART1,SCRIB,SDCBP,SDCCAG3,SENP2,SENP6,SERTAD1,SESN1,SETMAR,SFN,SFPQ,SFRP1,SGK1,SGSM3,SH2B1,SH3GLB1,SIN3A,SIPA1,SIRT1,SIRT2,SIX3,SKIL,SKP1,SKP2,SLC25A33,SLC6A4,SLC9A3R1,SLFN11,SMAD3,SMARCA4,SMARCD3,SMC1A,SMC3,SMC5,SON,SOX11,SOX15,SOX2,SOX4,SOX9,SPAG5,SPAST,SPATA22,SPDYA,SPHK1,SPICE1,SPIN2A,SPIN2B,SRC,SRPK2,SRSF5,SSTR5,STAG2,STAT3,STAT5B,STK11,STOX1,STRA8,STRADA,STRADB,STXBP4,SUSD2,SVIL,SYF2,TAF6,TAL1,TAOK3,TARDBP,TAS1R2,TAS2R13,TBRG1,TBRG4,TBX3,TCF3,TCF7L2,TERF1,TERF2,TEX14,TFAP4,TFDP1,TFDP2,TGFB1,TGFB2,TGFBR1,TGM1,THAP1,THAP5,THBS1,THOC1,THOC5,TIMP2,TIPIN,TMEM67,TMEM8B,TMOD3,TNFAIP3,TNKS,TNKS1BP1,TOM1L1,TOM1L2,TOP2A,TOP2B,TP53,TP53BP2,TP53INP1,TP63,TP73,TPR,TPRA1,TPX2,TRIAP1,TRIM21,TRIM32,TRIM35,TRIM36,TRIM37,TRNP1,TSC1,TSC2,TSG101,TSPYL2,TTC28,TTK,TXLNG,UBA3,UBA52,UBB,UBC,UBE2B,UBE2C,UBE2D1,UBE2E1,UBE2E2,UHMK1,UHRF2,USP16,USP19,USP2,USP22,USP44,USP47,UVRAG,VASH1,VPS4A,VPS4B,WAPAL,WDR6,WEE1,WEE2,WIZ,WNT10B,WNT4,WNT5A,WNT9A,XPC,XPO1,XRCC3,YY1AP1,ZBTB17,ZBTB49,ZC3H12D,ZFHX3,ZFYVE19,ZNF16,ZNF207,ZNF268,ZNF385A,ZNF655,ZNF703,ZNF830,ZW10,ZWILCH,ZWINT
ST:ADRENERGIC	http://www.broadinstitute.org/gsea/msigdb/cards/ST_ADRENERGIC	36	0.64967	0.979409	1	1	AKT1,APC,AR,ASAH1,BRAF,CAMP,CCL13,CCL15,CCL16,CFB,DAG1,EGFR,GAST,GNA11,GNA15,GNAI1,GNAQ,ITPKA,ITPKB,ITPR1,ITPR2,ITPR3,KCNJ3,KCNJ5,KCNJ9,MAPK1,MAPK10,MAPK14,PHKA2,PIK3CA,PIK3CD,PIK3R1,PITX2,PTX3,RAF1,SRC
REACTOME:CHONDROITIN_SULFATE_BIOSYNTHESIS	http://www.broadinstitute.org/gsea/msigdb/cards/REACTOME_CHONDROITIN_SULFATE_BIOSYNTHESIS	19	0.64997	0.979409	1	1	BCAN,BGN,CHPF,CHPF2,CHST11,CHST12,CHST13,CHST15,CHST3,CHST7,CHST9,CHSY1,CHSY3,CSGALNACT1,CSGALNACT2,CSPG4,DCN,NCAN,VCAN
GO:REGULATION_OF_EPITHELIAL_CELL_APOPTOTIC_PROCESS	http://www.broadinstitute.org/gsea/msigdb/cards/GO_REGULATION_OF_EPITHELIAL_CELL_APOPTOTIC_PROCESS	56	0.65013	0.979409	1	1	ABL1,AGER,ANGPT1,ANGPTL4,ANO6,BMP4,BRAF,CAPN10,CAST,CD248,CD40,CD40LG,COL18A1,ECSCR,EIF2S1,FASLG,FGA,FGB,FGF21,FGG,GAS6,GATA3,GSN,ICAM1,IGF1,IL10,IL11,IL13,IL4,IL6,KDR,KRIT1,MAPK7,MTOR,NDNF,NEUROD1,NFE2L2,PDX1,PIAS4,PPARGC1A,PRKCI,RAMP2,SCG2,SEMA5A,SERPINB13,SERPINE1,SFRP4,SORT1,TCF7L2,TEK,THBS1,TIA1,TNFAIP3,TNIP2,WFS1,XBP1
GO:PHOSPHOLIPASE_A2_ACTIVITY	http://www.broadinstitute.org/gsea/msigdb/cards/GO_PHOSPHOLIPASE_A2_ACTIVITY	31	0.65021	0.979409	1	1	ABHD3,LCAT,OC90,PAFAH1B1,PAFAH1B2,PAFAH1B3,PLA2G10,PLA2G12A,PLA2G12B,PLA2G15,PLA2G16,PLA2G1B,PLA2G2A,PLA2G2D,PLA2G2E,PLA2G2F,PLA2G3,PLA2G4A,PLA2G4B,PLA2G4C,PLA2G4D,PLA2G4E,PLA2G4F,PLA2G5,PLA2G6,PLA2G7,PLB1,PLBD1,PNPLA3,PNPLA8,RARRES3
GO:3_UTR_MEDIATED_MRNA_STABILIZATION	http://www.broadinstitute.org/gsea/msigdb/cards/GO_3_UTR_MEDIATED_MRNA_STABILIZATION	10	0.65041	0.979409	1	1	ANGEL2,ELAVL1,HNRNPA0,HNRNPC,MAPK14,MYD88,RBM38,TARDBP,TIRAP,ZFP36
GO:EMBRYONIC_CAMERA_TYPE_EYE_DEVELOPMENT	http://www.broadinstitute.org/gsea/msigdb/cards/GO_EMBRYONIC_CAMERA_TYPE_EYE_DEVELOPMENT	33	0.65068	0.979409	1	1	ALDH1A3,ARID1A,BMP7,FGF10,FOXF2,FRS2,FZD5,HIPK1,HIPK2,NES,PAX2,PAX6,PHACTR4,PITX2,PPP1R13L,PROX1,RARA,RARG,RDH10,SIX3,SOX11,SP3,STRA6,TBX2,TFAP2A,TH,TRAF3IP1,TULP3,TWIST1,WDR19,WNT16,WNT5A,ZEB1
GO:CD4_POSITIVE_ALPHA_BETA_T_CELL_ACTIVATION	http://www.broadinstitute.org/gsea/msigdb/cards/GO_CD4_POSITIVE_ALPHA_BETA_T_CELL_ACTIVATION	34	0.65069	0.979409	1	1	ATP7A,BATF,BCL3,BRAF,CEBPB,FOXP1,FOXP3,FUT7,GATA3,HMGB1,IL12B,IL18R1,IL4,IL6,IRF4,LEF1,LY9,NKX2-3,PAX1,PLA2G2D,PTGER4,RC3H1,RC3H2,RELB,RORA,RORC,RSAD2,SATB1,SEMA4A,SLAMF6,STAT6,STOML2,TNFSF4,ZFPM1
GO:TETRAPYRROLE_METABOLIC_PROCESS	http://www.broadinstitute.org/gsea/msigdb/cards/GO_TETRAPYRROLE_METABOLIC_PROCESS	57	0.65073	0.979409	1	1	ABCB6,ABCC1,ABCD4,ALAD,ALAS1,ALAS2,AMBP,AMN,ATPIF1,BDH2,BLVRA,BLVRB,CD320,COX10,COX15,CPOX,CTRB1,CTRB2,CTRC,CUBN,CYP1A1,CYP1A2,EIF2AK1,FECH,FXN,GIF,HMBS,HMOX1,HMOX2,HPX,IBA57,LMBRD1,MMAA,MMAB,MMACHC,MMADHC,MTR,MTRR,MUT,NFE2L1,PPOX,PRSS1,PRSS3,RSAD1,SLC11A2,SLC25A38,SLC25A39,SPTA1,SUCLA2,TCN1,TCN2,TMEM14C,TSPO,UGT1A1,UGT1A4,UROD,UROS
GO:ENDOPLASMIC_RETICULUM_QUALITY_CONTROL_COMPARTMENT	http://www.broadinstitute.org/gsea/msigdb/cards/GO_ENDOPLASMIC_RETICULUM_QUALITY_CONTROL_COMPARTMENT	13	0.65076	0.979409	1	1	DERL2,EDEM1,EDEM2,EDEM3,ERLEC1,FBXO6,MAN1B1,OS9,RHBDD1,SEL1L,SYVN1,UGGT1,UGGT2
ION-CHANNELS_IONOTROPIC_GLUTAMATE_RECEPTOR	https://www.ncbi.nlm.nih.gov/pubmed/22083728	13	0.65088	0.979409	1	1	GRID1,GRID2,GRIK1,GRIK2,GRIK3,GRIK4,GRIK5,GRIN1,GRIN2A,GRIN2B,GRIN2C,GRIN2D,GRIN3A
GO:RIBOSOME_BINDING	http://www.broadinstitute.org/gsea/msigdb/cards/GO_RIBOSOME_BINDING	46	0.65108	0.979409	1	1	ABCF1,BAG6,C12orf65,C1QBP,CPEB1,CPEB2,CPEB3,CPEB4,EEF2,EFTUD1,EIF2A,EIF2S1,EIF3K,EIF5A,EIF5A2,EIF5AL1,EIF6,ERI1,ETF1,FMR1,GCN1L1,HSPA5,ICT1,IGHMBP2,IMPACT,LETM1,LETM2,LETMD1,MTOR,MTRF1,MTRF1L,NAA10,NAA15,NAA16,OLA1,OXA1L,RICTOR,RPN2,RPSA,SBDS,SEC61A1,SEC61A2,SLFN14,WIBG,YTHDF1,ZC3H12A
GO:SNRNA_BINDING	http://www.broadinstitute.org/gsea/msigdb/cards/GO_SNRNA_BINDING	33	0.65113	0.979409	1	1	CCNT1,CCNT2,CDK9,DDX21,DDX39B,EIF5A,GEMIN5,HEXIM1,HEXIM2,ISG20,LSM10,LSM11,LSM2,LSM4,LSM7,NAA38,NCBP2,NHP2L1,PRPF4,PRPF8,RBM22,RBM41,RBPMS,RNPC3,SART3,SNRNP35,SNRNP70,SNRPA,SNRPA1,SNRPB2,SNRPC,SNRPD3,TROVE2
REACTOME:EXTRACELLULAR_MATRIX_ORGANIZATION	http://www.broadinstitute.org/gsea/msigdb/cards/REACTOME_EXTRACELLULAR_MATRIX_ORGANIZATION	82	0.65119	0.979409	1	1	ADAMTS14,ADAMTS2,ADAMTS3,BMP1,CMA1,COL10A1,COL11A1,COL11A2,COL12A1,COL13A1,COL14A1,COL15A1,COL16A1,COL17A1,COL19A1,COL1A1,COL1A2,COL21A1,COL22A1,COL23A1,COL24A1,COL25A1,COL27A1,COL28A1,COL2A1,COL3A1,COL4A1,COL4A2,COL4A3,COL4A4,COL4A5,COL4A6,COL5A1,COL5A2,COL5A3,COL6A1,COL6A2,COL6A3,COL7A1,COL8A1,COL8A2,COL9A1,COL9A2,COL9A3,CRTAP,CTRB1,CTRB2,CTSG,ELANE,FURIN,KLK2,KLKB1,LEPREL1,MMP1,MMP10,MMP11,MMP13,MMP14,MMP15,MMP16,MMP17,MMP24,MMP25,MMP3,MMP7,MMP8,MMP9,P4HB,PCOLCE,PCOLCE2,PLG,PLOD1,PLOD2,PLOD3,PPIB,PRSS1,SERPINH1,TIMP1,TIMP2,TLL1,TLL2,TPSAB1
GO:CELLULAR_PIGMENTATION	http://www.broadinstitute.org/gsea/msigdb/cards/GO_CELLULAR_PIGMENTATION	43	0.65129	0.979409	1	1	ANKRD27,AP1G1,AP1M1,AP3B1,AP3D1,ARL6,ASIP,BBS4,BBS5,BBS7,BCL2,BLOC1S1,BLOC1S2,BLOC1S3,CD63,DCTN1,DCTN2,DTNBP1,GPR143,KIF13A,LYST,MKKS,MREG,MYO5A,MYO7A,PMEL,POMC,RAB11A,RAB11B,RAB17,RAB1A,RAB27A,RAB27B,RAB32,RAB38,RAB7L1,SHROOM2,SHROOM3,SNAPIN,TRAPPC6A,TYRP1,VPS33A,VPS33B
GO:RESPONSE_TO_TYPE_I_INTERFERON	http://www.broadinstitute.org/gsea/msigdb/cards/GO_RESPONSE_TO_TYPE_I_INTERFERON	66	0.65155	0.979582	1	1	ADAR,BST2,C19orf66,EGR1,GBP2,HLA-A,HLA-B,HLA-C,HLA-E,HLA-F,HLA-G,IFI27,IFI35,IFI6,IFIT1,IFIT2,IFIT3,IFITM1,IFITM2,IFITM3,IFNA1,IFNA10,IFNA13,IFNA14,IFNA16,IFNA17,IFNA2,IFNA21,IFNA4,IFNA5,IFNA6,IFNA7,IFNA8,IFNAR1,IFNAR2,IFNB1,IP6K2,IRF1,IRF2,IRF3,IRF4,IRF5,IRF6,IRF7,IRF8,IRF9,ISG15,ISG20,JAK1,MX1,MX2,OAS1,OAS2,OAS3,OASL,PSMB8,RNASEL,RSAD2,SAMHD1,SHMT2,SP100,STAT1,STAT2,TRIM56,TYK2,XAF1
GO:MULTIVESICULAR_BODY_ORGANIZATION	http://www.broadinstitute.org/gsea/msigdb/cards/GO_MULTIVESICULAR_BODY_ORGANIZATION	28	0.65192	0.979582	1	1	CHMP1A,CHMP1B,CHMP2A,CHMP2B,CHMP3,CHMP4A,CHMP4B,CHMP4C,CHMP5,CHMP6,CHMP7,HGS,IST1,PDCD6IP,RAB11A,RAB27A,SNF8,STAM2,TSG101,VPS25,VPS28,VPS36,VPS37A,VPS37B,VPS37C,VPS4A,VPS4B,VTA1
GO:ESTROGEN_BIOSYNTHETIC_PROCESS	http://www.broadinstitute.org/gsea/msigdb/cards/GO_ESTROGEN_BIOSYNTHETIC_PROCESS	11	0.65194	0.979582	1	1	AKR1B15,CYP19A1,HSD17B1,HSD17B11,HSD17B12,HSD17B14,HSD17B7,HSD17B8,HSD3B1,RDH8,STAR
GO:REGULATION_OF_CYTOSKELETON_ORGANIZATION	http://www.broadinstitute.org/gsea/msigdb/cards/GO_REGULATION_OF_CYTOSKELETON_ORGANIZATION	475	0.65194	0.979582	1	1	ABI2,ABL1,ABL2,ACTN2,ACTR2,ACTR3,ACTR3B,ACTR3C,ADD1,AFAP1,AKAP13,ALMS1,ALOX15,AMOT,AP1AR,APC,APC2,APOA1,ARAP1,ARF1,ARF6,ARFGEF1,ARFIP1,ARFIP2,ARHGAP18,ARHGAP6,ARHGDIA,ARHGDIB,ARHGEF10,ARHGEF15,ARHGEF19,ARHGEF2,ARHGEF5,ARL2,ARPC1A,ARPC1B,ARPC2,ARPC3,ARPC4,ARPC5,ARPC5L,ASAP3,ASPM,ATAT1,ATF5,AURKA,AURKB,AURKC,AVIL,AZI1,BAG4,BAIAP2,BAIAP2L1,BAIAP2L2,BBS4,BCAS3,BECN1,BIRC2,BIRC3,BIRC5,BIRC7,BIRC8,BMP10,BORA,BRAF,BRCA1,BRK1,BST2,C15orf38,C15orf62,C16orf45,CAMSAP3,CAPG,CAPN2,CAPN6,CAPZA1,CAPZA2,CAPZA3,CAPZB,CAV1,CAV3,CCDC88A,CCL11,CCL21,CCNB1,CCNF,CCR7,CD2AP,CDC14A,CDC42,CDC42EP1,CDC42EP2,CDC42EP3,CDC42EP4,CDC42EP5,CDK5,CDK5R1,CDK5RAP2,CDKN1B,CELSR1,CENPJ,CEP120,CEP192,CEP250,CEP63,CEP72,CEP76,CEP85,CFL2,CHD3,CHD4,CHEK1,CHEK2,CHMP1A,CHMP1B,CHMP2A,CHMP2B,CHMP3,CHMP4B,CHMP4C,CHMP5,CHORDC1,CIB1,CKAP2,CKAP5,CLASP1,CLASP2,CLIC4,CLIP1,CLIP3,CORO1A,CORO1B,CRIPAK,CRK,CSF1R,CSF3,CSNK1D,CTGF,CTNNB1,CTTN,CXCL12,CYLD,DAPK3,DCTN2,DLC1,DLG1,DSTN,DYNC1H1,DYNLT1,ECT2,EDN1,EFNA5,EML1,EML2,EP300,EPHA1,EPHA3,EPHA5,EPS8,ESPL1,ESPN,EVL,EZR,F11R,F2RL1,FAM175B,FAM21C,FBXO5,FER,FES,FGF13,FHOD1,FHOD3,FKBP4,FLNA,FMN1,FRMD7,FSCN1,FZD10,GAS2L1,GAS2L2,GEN1,GMFB,GMFG,GOLGA2,GPM6B,GPR65,GPSM2,GRB2,GRHL3,GSN,HAUS1,HAUS2,HAUS3,HAUS4,HAUS5,HAUS6,HAUS7,HAUS8,HAX1,HCK,HCLS1,HDAC3,HDAC6,HRAS,HRG,ICAM1,ID1,ILK,INO80,INPP5J,INPP5K,IQGAP2,ITGB1BP1,JAM3,JMY,KANK1,KIAA0196,KIAA1377,KIF11,KIF18A,KIF23,KIF2A,KIF3B,KIF4A,KIF4B,KIFC1,KIRREL,KISS1R,KPNB1,LATS1,LIMA1,LMOD1,LMOD2,LMOD3,LPAR1,LRP1,LRRC16A,LZTS2,MAGEL2,MAP1A,MAP4,MAP6D1,MAP9,MAPK1,MAPK3,MAPRE1,MAPT,MARK2,MDM1,MEF2C,MID1,MID1IP1,MKKS,MLH1,MLST8,MOS,MTOR,MTPN,MYADM,MYBL2,MYH9,MYLK3,MYOC,NCK1,NCK2,NCKAP1,NCKAP1L,NCOR1,NDC80,NEB,NEK2,NEK6,NEK7,NES,NEXN,NF2,NLRC4,NOX4,NPHS1,NPM1,NTF3,NTRK3,NUBP1,ODAM,OFD1,OR2A4,P2RX7,PAFAH1B1,PAK1,PAK3,PAM,PARK2,PARP3,PCNT,PDCD6IP,PDGFA,PDGFRA,PDGFRB,PDXP,PFDN2,PFN1,PFN2,PFN3,PFN4,PHLDB2,PHPT1,PIBF1,PICK1,PIK3R1,PKD1,PKHD1,PLEK,PLEKHH2,PLK1,PLK2,PLK4,PLXNA3,PLXNB1,PPFIA1,PPM1E,PPM1F,PPP1R9A,PPP2R1A,PPP2R4,PRC1,PREX1,PRKCD,PRKCE,PRKCQ,PROX1,PSRC1,PTGER4,PTK2,PTK2B,PYCARD,PYDC1,RAB11A,RAB6C,RAC1,RACGAP1,RAN,RANBP1,RAPGEF3,RASA1,RBM14,RCC1,RCC2,RDX,RGS14,RGS2,RHOA,RHOD,RHOQ,RICTOR,RLTPR,RNF4,ROCK1,ROCK2,RPS3,S100A10,S100A8,S100A9,S1PR1,SBDS,SCIN,SDC4,SEMA3E,SEMA5A,SENP6,SERPINF2,SFRP1,SGK1,SH3BGRL3,SHANK1,SHANK3,SIGLEC15,SIRT2,SKA1,SKA2,SKA3,SLAIN2,SLC39A12,SLC9A1,SLIT2,SMAD3,SMC1A,SMC3,SNCA,SORBS3,SPAG5,SPAST,SPC25,SPICE1,SPIRE1,SPIRE2,SPTA1,SPTAN1,SPTB,SPTBN1,SPTBN2,SPTBN4,SPTBN5,SSH1,SSH2,SSH3,STAP1,STARD9,STIL,STMN1,STMN2,STMN3,STMN4,SUN2,SWAP70,SYNPO,TAC1,TACR1,TACSTD2,TAOK1,TBCD,TEK,TERF1,TGFB1,TGFB2,TMEFF2,TMEM67,TMOD1,TMOD2,TMOD3,TMOD4,TNKS,TPM1,TPR,TPX2,TRAF3IP1,TRIM27,TRIM37,TRIM54,TRIOBP,TRPV4,TSC1,TTK,TUBB,TUBB1,TUBG1,TUBGCP2,TUBGCP3,TUBGCP4,TUBGCP6,TWF1,TWF2,UVRAG,VANGL2,VASP,VIL1,VILL,VPS4B,WAS,WASF1,WASF2,WASL,WDR1,WDR62,WHAMM,WIPF1,WIPF2,WIPF3,WNT11,WNT3A,WNT4,XIAP,XPO1,XRCC3,ZNF207
GO:DEMETHYLASE_ACTIVITY	http://www.broadinstitute.org/gsea/msigdb/cards/GO_DEMETHYLASE_ACTIVITY	27	0.65222	0.979615	1	1	ALKBH2,ALKBH3,ALKBH4,ALKBH5,ARID5B,CYP1A1,CYP1A2,CYP51A1,FTO,JARID2,JMJD1C,JMJD6,KDM1A,KDM1B,KDM2A,KDM3A,KDM3B,KDM4A,KDM4B,KDM4C,KDM5A,KDM5B,KDM5C,KDM6A,KDM6B,PHF2,PHF8
GO:MISMATCH_REPAIR	http://www.broadinstitute.org/gsea/msigdb/cards/GO_MISMATCH_REPAIR	27	0.65223	0.979615	1	1	ABL1,EXO1,LIG1,MLH1,MLH3,MSH2,MSH3,MSH4,MSH5,MSH6,MUTYH,PCNA,PMS1,PMS2,POLD1,POLD2,POLD3,POLD4,RNASEH2A,RPA1,RPA2,RPA3,SETD2,TDG,TP73,TREX1,XPC
GO:REGULATION_OF_TRANSCRIPTION_FROM_RNA_POLYMERASE_II_PROMOTER	http://www.broadinstitute.org/gsea/msigdb/cards/GO_REGULATION_OF_TRANSCRIPTION_FROM_RNA_POLYMERASE_II_PROMOTER	1699	0.65245	0.979687	1	1	AATF,ABCA2,ABHD14B,ABL1,ABLIM3,ABRA,ABT1,ACTL6A,ACTL6B,ACVR1,ACVR1B,ACVR2A,ACVR2B,ACVRL1,ADCYAP1,ADRB2,AEBP1,AEBP2,AES,AGRN,AHI1,AHR,AHRR,AIRE,AKAP8L,AKIRIN2,AKNA,AKT1,AKT2,ALX1,ALX4,ANKRA2,ANKRD1,ANKRD2,ANKRD33,ANXA4,APBB1,APP,AR,ARF4,ARHGAP35,ARHGEF2,ARID1A,ARID3A,ARID3B,ARID3C,ARID4A,ARID4B,ARID5A,ARID5B,ARMCX3,ARNT,ARNT2,ARNTL,ARNTL2,ARRB1,ARX,ASCL1,ASCL2,ASCL3,ASCL4,ASCL5,ASH1L,ASH2L,ASXL1,ASXL2,ATAD2,ATAD2B,ATF1,ATF2,ATF3,ATF4,ATF5,ATF6,ATF6B,ATF7,ATF7IP,ATOH1,ATP1B4,ATP2B4,ATRX,ATXN1L,ATXN7,AURKB,AUTS2,AXIN1,BACH1,BACH2,BARHL1,BARHL2,BARX1,BARX2,BATF,BATF2,BATF3,BBS7,BCAS3,BCL11A,BCL11B,BCL2L12,BCL3,BCL6,BCL6B,BCL9L,BCOR,BEND6,BEX1,BHLHA15,BHLHE22,BHLHE40,BHLHE41,BLOC1S2,BLZF1,BMI1,BMP1,BMP10,BMP15,BMP2,BMP3,BMP4,BMP5,BMP6,BMP7,BMP8A,BMP8B,BMPER,BMPR1A,BMPR1B,BMPR2,BPTF,BRCA1,BRD2,BRD3,BRD4,BRD7,BRD8,BRIP1,BRMS1,BRMS1L,BRWD1,BRWD3,BSX,BTBD8,BTG2,BUD31,C10orf54,C12orf39,C14orf166,C19orf10,C1orf85,C1QBP,C5orf54,CA9,CALCOCO1,CALR,CAMK1,CAMK2D,CAMTA1,CAMTA2,CAND1,CAPRIN2,CASK,CAV1,CBFA2T2,CBFB,CBX2,CBX4,CBX6,CBX7,CBX8,CC2D1A,CC2D1B,CCDC62,CCNC,CCND1,CCNH,CCNK,CCNL1,CCNL2,CCNT1,CCNT2,CCPG1,CD28,CD36,CD3D,CD40,CD81,CDC73,CDH13,CDK12,CDK13,CDK5RAP3,CDK7,CDK8,CDK9,CDKN1C,CDKN2A,CDKN2B,CDON,CDX1,CDX2,CDX4,CEBPA,CEBPB,CEBPD,CEBPE,CEBPG,CEBPZ,CELA1,CER1,CGA,CGGBP1,CHCHD2,CHCHD3,CHD1,CHD2,CHD3,CHD4,CHD5,CHD6,CHD8,CHEK1,CHP2,CHRD,CHRDL1,CHUK,CIAO1,CIC,CIITA,CIR1,CITED1,CITED2,CITED4,CKAP2,CLOCK,CNBP,CNOT1,CNOT2,CNOT7,COPS2,COPS5,COQ7,CPEB3,CRB2,CREB1,CREB3,CREB3L1,CREB3L2,CREB3L3,CREB3L4,CREBBP,CREG1,CREM,CRK,CRLF3,CRTC1,CRTC2,CRTC3,CRX,CRY1,CRY2,CRYM,CSF3,CSRNP1,CSRNP2,CSRNP3,CSRP3,CTBP1,CTBP2,CTCF,CTCFL,CTDP1,CTDSP1,CTDSPL2,CTNNB1,CTNNBIP1,CTR9,CUL2,CUL3,CUX1,CUX2,CXCL10,CXCR3,CXXC5,CYR61,CYTL1,DAB2IP,DACH1,DACT1,DAND5,DAXX,DBP,DBX1,DCAF6,DCN,DDIT3,DDN,DDX17,DDX20,DDX3X,DDX41,DDX58,DEAF1,DEK,DGKQ,DHX36,DICER1,DKK1,DLG1,DLL1,DLL4,DLX1,DLX2,DLX3,DLX4,DLX5,DMAP1,DMBX1,DMRT1,DMRT2,DNAJA3,DNAJB5,DNAJC17,DNMT1,DNMT3A,DNMT3B,DR1,DRAP1,DRD2,DRD3,DSG4,DUSP26,E2F1,E2F4,E2F5,E2F6,E2F7,E2F8,E4F1,EAF2,EAPP,EBF1,EBF2,EBF3,EBF4,ECD,ECM1,EDN1,EDNRB,EED,EFNA1,EGFR,EGLN1,EGLN2,EGLN3,EGR1,EGR2,EHF,EHMT1,EHMT2,EID1,EIF2A,ELANE,ELF1,ELF2,ELF3,ELF4,ELF5,ELK1,ELK3,ELK4,ELL,ELL3,ELP2,ELP3,ELP4,EN1,EN2,ENG,ENO1,ENY2,EOMES,EP300,EPAS1,EPC1,EPC2,EPCAM,EPM2AIP1,EPO,ERCC2,ERCC3,ERF,ERG,ERLIN1,ERLIN2,ESR1,ESR2,ESRRA,ESRRB,ESRRG,ESX1,ETS1,ETS2,ETV1,ETV2,ETV3,ETV3L,ETV4,ETV5,ETV6,ETV7,EVX1,EYA1,EZH1,EZH2,EZR,F2RL1,FADD,FAM200A,FAM200B,FAM58A,FAM83G,FASLG,FBN1,FBXL15,FBXW7,FERD3L,FEV,FEZF1,FEZF2,FGF1,FGF10,FGF2,FGF4,FGF8,FGF9,FGFR1,FGFR2,FHL2,FHL5,FHOD1,FKBP8,FLCN,FLI1,FLT3LG,FNIP1,FNIP2,FOS,FOSB,FOSL1,FOSL2,FOXA1,FOXA2,FOXA3,FOXB1,FOXB2,FOXC1,FOXC2,FOXD1,FOXD2,FOXD3,FOXD4,FOXD4L1,FOXE1,FOXE3,FOXF1,FOXF2,FOXG1,FOXH1,FOXI1,FOXI2,FOXJ1,FOXJ3,FOXK1,FOXK2,FOXL1,FOXL2,FOXM1,FOXN1,FOXO1,FOXO3,FOXO4,FOXO6,FOXP1,FOXP2,FOXP3,FOXP4,FOXQ1,FOXR1,FOXR2,FOXS1,FRK,FSHB,FST,FSTL1,FSTL3,FUBP3,FZD1,FZD5,FZD8,GABPA,GABPB1,GABPB2,GAL,GALR1,GALR2,GALR3,GATA1,GATA2,GATA3,GATA4,GATA5,GATA6,GATAD2A,GATAD2B,GBX2,GCG,GCM1,GCN1L1,GDF1,GDF5,GDF6,GDF7,GDF9,GDNF,GFI1,GFI1B,GLI1,GLI2,GLI3,GLIS1,GLIS2,GLIS3,GLO1,GMEB1,GMEB2,GNL3,GPC3,GPS2,GREM1,GREM2,GRHL1,GRHL2,GRHL3,GRIN1,GSC,GSC2,GSK3B,GSX1,GTF2F1,GTF2F2,GTF2H1,GTF2H3,GTF2H4,GZF1,H2AFY,H2AFY2,H2AFZ,HAMP,HAND1,HAND2,HAX1,HBZ,HCFC1,HCFC2,HCLS1,HDAC1,HDAC10,HDAC2,HDAC3,HDAC4,HDAC5,HDAC7,HDAC8,HDAC9,HDGF,HELT,HES1,HES3,HES5,HES6,HES7,HEXB,HEXIM1,HEXIM2,HEY1,HEY2,HEYL,HFE,HGF,HHEX,HIC1,HIF1A,HIF1AN,HIF3A,HINFP,HIPK2,HIRA,HIST1H1B,HIST1H1C,HIST1H1D,HIST1H1E,HIVEP1,HLTF,HMG20A,HMGA1,HMGA2,HMGB1,HMGB2,HMGN3,HMGN5,HMOX1,HMX1,HNF1A,HNF1B,HNF4A,HNF4G,HNRNPA2B1,HNRNPK,HOMEZ,HOPX,HOXA10,HOXA2,HOXA5,HOXA7,HOXB1,HOXB3,HOXB4,HOXB5,HOXB9,HOXC11,HOXC13,HOXC5,HOXC6,HOXC8,HOXD10,HOXD13,HOXD8,HOXD9,HRAS,HSBP1,HSF2,HSF4,HSPA5,HSPH1,HTATIP2,HTATSF1,HTRA1,HTRA3,HYAL2,ID1,ID2,ID3,ID4,IFI16,IFI27,IFNAR2,IFNB1,IFNG,IFT74,IGBP1,IGF1,IGHMBP2,IHH,IKBKAP,IKBKB,IKBKG,IKZF1,IKZF2,IKZF3,IKZF4,IL10,IL11,IL17A,IL17F,IL1A,IL1B,IL2,IL23A,IL25,IL26,IL33,IL4,IL6,ILK,IMPACT,INHBA,INO80,INSIG1,INSIG2,INSM1,IRF1,IRF2,IRF2BPL,IRF3,IRF4,IRF5,IRF7,IRF8,ISL1,ISX,ITGA3,ITGA6,ITGA8,ITGB1BP1,JAG1,JARID2,JAZF1,JDP2,JMY,JUN,JUNB,JUND,KANK2,KAT2A,KAT2B,KAT5,KAT6B,KCNIP3,KDM1A,KDM3A,KDM4C,KDM5A,KDM6B,KIAA1958,KLF10,KLF11,KLF12,KLF13,KLF15,KLF16,KLF17,KLF2,KLF4,KLF5,KLF6,KLF7,KLF9,KPNA6,LBX1,LCOR,LCORL,LDB1,LDB2,LEF1,LEFTY1,LEMD3,LEO1,LEP,LHX2,LHX3,LIF,LILRB1,LILRB4,LITAF,LMCD1,LMNA,LMO1,LMO2,LMO4,LMX1A,LMX1B,LPIN1,LPIN2,LPIN3,LRP4,LRP5,LRP6,LRP8,LRRFIP1,LUM,LYL1,MAD2L2,MAEL,MAF,MAFA,MAFB,MAFF,MAFG,MAFK,MAGEA1,MAGEA2B,MAGED1,MAML1,MAML2,MAML3,MAMLD1,MAMSTR,MAP2K5,MAPK14,MAPK3,MAPK7,MAVS,MAX,MBD1,MBD2,MBD3,MBD3L1,MBD3L2,MBD3L3,MBD3L4,MBD3L5,MBTPS2,MC1R,MDFI,MDM2,MDM4,MECP2,MED1,MED10,MED11,MED12,MED12L,MED13,MED13L,MED14,MED15,MED16,MED17,MED18,MED19,MED20,MED21,MED22,MED23,MED24,MED25,MED26,MED27,MED30,MED31,MED4,MED6,MED7,MED8,MED9,MEF2A,MEF2B,MEF2C,MEF2D,MEGF8,MEIS1,MEIS2,MEIS3,MEN1,MEOX1,MEOX2,MEPCE,MESP1,MET,MICAL2,MINA,MITF,MIXL1,MKL1,MKL2,MLIP,MLLT10,MLX,MLXIP,MNAT1,MNT,MNX1,MORF4L2,MOSPD1,MSC,MSGN1,MSX1,MSX2,MTA2,MTDH,MTF1,MTF2,MUC1,MURC,MXD1,MXD4,MYB,MYBL1,MYBL2,MYC,MYCN,MYF5,MYF6,MYH6,MYO6,MYOCD,MYOD1,MYOG,MYPOP,MYSM1,MZF1,N4BP2L2,NACA,NACC2,NAMPT,NBL1,NCK1,NCK2,NCL,NCOA1,NCOA2,NCOA3,NCOA6,NCOA7,NCOR1,NCOR2,NDN,NEDD4L,NEDD8,NEO1,NEUROD1,NEUROD2,NEUROD6,NEUROG1,NEUROG3,NFAT5,NFATC1,NFATC2,NFATC2IP,NFATC3,NFATC4,NFE2,NFE2L1,NFE2L2,NFE2L3,NFIA,NFIB,NFIC,NFIL3,NFIX,NFKB1,NFKB2,NFKBIA,NFKBID,NFKBIZ,NFX1,NFXL1,NFYC,NHLH1,NHLH2,NIPBL,NKAP,NKX2-1,NKX2-2,NKX2-3,NKX2-5,NKX2-8,NKX3-1,NKX3-2,NKX6-1,NKX6-2,NLRP3,NME2,NOBOX,NOC2L,NOD2,NODAL,NOG,NOS1,NOTCH1,NOTCH3,NOTCH4,NPAS1,NPAS2,NPAS3,NPAS4,NPNT,NR0B1,NR0B2,NR1D1,NR1H2,NR1H3,NR1H4,NR1I2,NR1I3,NR2C1,NR2C2,NR2E1,NR2F1,NR2F2,NR2F6,NR3C1,NR4A1,NR4A2,NR4A3,NR5A1,NR5A2,NR6A1,NRARP,NRF1,NRG1,NRIP1,NRL,NSD1,NUCKS1,NUFIP1,NUPR1,OGT,OLIG2,OLIG3,ONECUT1,ONECUT2,ONECUT3,ORC2,OSM,OSR1,OSR2,OTX1,OTX2,OVOL1,OVOL2,OVOL3,P2RY1,PAF1,PAM,PARK2,PARK7,PARP1,PATZ1,PAWR,PAX1,PAX2,PAX3,PAX4,PAX5,PAX6,PAX7,PAX8,PAX9,PAXIP1,PBX1,PBX2,PBX3,PCGF2,PCGF5,PCGF6,PCK1,PCSK6,PDE2A,PDGFB,PDX1,PEG3,PELP1,PER1,PER2,PER3,PEX2,PF4,PFN1,PGR,PHB,PHF12,PHF14,PHF21A,PHIP,PHOX2A,PHOX2B,PIAS1,PIAS2,PIAS4,PID1,PIK3R1,PIK3R2,PIN1,PITX1,PITX2,PITX3,PKD1,PKD2,PKIA,PKIG,PKN1,PKNOX1,PKNOX2,PLA2G1B,PLAC8,PLAG1,PLAGL1,PLAGL2,PLK1,PLK3,PLSCR1,POMC,POU1F1,POU2F2,POU2F3,POU3F1,POU3F2,POU3F3,POU3F4,POU4F1,POU4F2,POU4F3,POU5F1,PPARA,PPARD,PPARG,PPARGC1A,PPARGC1B,PPID,PPM1A,PPP1R12A,PPP1R13L,PPP1R15A,PPP2R5B,PPP3CA,PPP3CB,PPP3R1,PPRC1,PRDM1,PRDM13,PRDM14,PRDM16,PRDM5,PRKAR1A,PRKCB,PRKD1,PRKD2,PRKDC,PRKRIR,PRMT6,PROP1,PROX1,PROX2,PRPF6,PRRX1,PSEN1,PSIP1,PSMC1,PSMC2,PSMC3,PSMC4,PSMC5,PSMC6,PSMD10,PTAFR,PTCH1,PTF1A,PTH,PURA,PURB,PYGO1,QRICH1,RAD21,RAF1,RAI1,RAPGEF3,RARA,RARB,RARG,RAX,RB1,RBBP7,RBBP8,RBCK1,RBL1,RBL2,RBM14,RBM15,RBMX,RBPJ,RBPJL,RBX1,RCOR1,RCOR2,RCOR3,RECQL5,REL,RELA,RELB,RERE,REST,RFX1,RFX2,RFX3,RFX4,RFX5,RFX6,RFX8,RFXANK,RGMA,RGMB,RHOQ,RIPK1,RIPK2,RIPPLY1,RIPPLY2,RLF,RLIM,RNASEL,RNF10,RNF14,RNF165,RNF168,RNF2,RNF222,RNF4,RNF8,ROR2,RORA,RORC,RPAP2,RPRD1A,RPRD1B,RPS14,RPS27A,RPS6KA1,RPS6KA3,RPS6KA4,RPS6KA5,RREB1,RTF1,RUNX1,RUNX2,RUNX3,RUVBL1,RUVBL2,RXRA,RXRB,RXRG,RYBP,RYR2,S100A1,S1PR1,SAFB,SALL1,SALL2,SALL4,SAP130,SAP18,SAP30,SATB1,SATB2,SBNO2,SCAND3,SCAP,SCGB1A1,SCRT2,SEMA4D,SENP1,SENP2,SERPINE1,SERPINF2,SERTAD1,SETD3,SETD8,SETX,SFPQ,SFRP1,SFRP2,SHH,SHOX2,SIM1,SIM2,SIN3A,SIN3B,SIRT1,SIRT2,SIRT7,SIX1,SIX2,SIX3,SIX4,SIX5,SIX6,SKAP1,SKI,SKIL,SKOR1,SKOR2,SLA2,SLC11A1,SLC30A9,SLC33A1,SLC39A5,SLC40A1,SLC9A1,SMAD1,SMAD2,SMAD3,SMAD4,SMAD5,SMAD6,SMAD7,SMAD9,SMARCA2,SMARCA4,SMARCA5,SMARCAL1,SMARCB1,SMARCC1,SMARCC2,SMARCD1,SMARCD2,SMARCD3,SMARCE1,SMO,SMURF1,SMURF2,SMYD2,SMYD3,SNAI1,SNAI2,SNAI3,SNCA,SNF8,SNW1,SOD2,SOHLH1,SOHLH2,SORBS3,SOST,SOSTDC1,SOX1,SOX10,SOX11,SOX12,SOX14,SOX15,SOX17,SOX18,SOX2,SOX21,SOX3,SOX30,SOX4,SOX6,SOX8,SOX9,SP1,SP100,SP2,SP3,SP4,SP7,SPAG8,SPDEF,SPEN,SPG20,SPI1,SPIB,SPIC,SQSTM1,SRCAP,SREBF1,SREBF2,SRF,SS18,SSBP3,SSU72,ST18,STAG1,STAT1,STAT2,STAT3,STAT5A,STAT5B,STAT6,STK16,STOX1,STRAP,STRN3,SUB1,SUDS3,SUFU,SULF1,SUPT3H,SUPT4H1,SUPT5H,SUPT6H,SUV39H1,SUV39H2,SUZ12,T,TADA2A,TADA2B,TADA3,TAF1,TAF13,TAF1L,TAF2,TAF3,TAF4,TAF6L,TAF7,TAF7L,TAF9,TAF9B,TAGLN3,TAL1,TAL2,TARBP1,TARDBP,TBK1,TBL1X,TBL1XR1,TBR1,TBX1,TBX10,TBX15,TBX18,TBX19,TBX2,TBX20,TBX22,TBX3,TBX5,TBX6,TCEA1,TCEA2,TCEA3,TCEAL1,TCEAL2,TCEAL3,TCEAL4,TCEAL5,TCEAL6,TCEAL7,TCEAL8,TCEANC,TCEB1,TCEB2,TCEB3,TCERG1,TCF15,TCF19,TCF20,TCF21,TCF25,TCF3,TCF4,TCF7,TCF7L1,TCF7L2,TCP10L,TDG,TEAD1,TEAD3,TEAD4,TEF,TERT,TET1,TET2,TET3,TFAM,TFAP2A,TFAP2B,TFAP2C,TFAP2D,TFAP2E,TFAP4,TFCP2,TFCP2L1,TFDP1,TFDP2,TFDP3,TFE3,TFEB,TFR2,TGFB1,TGFB3,TGFBR3,TGIF1,TGIF2,THRA,THRAP3,THRB,TIAL1,TIMELESS,TLE1,TLE4,TLR2,TLR3,TLR4,TLR9,TLX1,TMBIM6,TMEM100,TMEM173,TMPRSS6,TNF,TNFRSF1A,TNFSF11,TNFSF8,TNIP1,TNIP2,TNKS,TOB1,TOP2A,TOX2,TP53,TP53BP1,TP63,TP73,TPR,TRAF6,TRAK1,TRAK2,TRERF1,TRIAP1,TRIB3,TRIM27,TRIM28,TRIM29,TRIM33,TRIM37,TRPS1,TRPV4,TSC22D3,TTC21B,TTC5,TWIST1,TWSG1,TXK,TXN,UBA52,UBB,UBC,UBE2D1,UBE2D2,UBE2D3,UBE2I,UBE2O,UBE3A,UBN1,UBP1,UCN,UCP1,USF1,USF2,USP15,USP16,USP2,USP9X,UTF1,UXT,VAX1,VDR,VEGFA,VEZF1,VGLL2,VHL,VLDLR,VPS72,VWC2,VWC2L,WBP2,WBP5,WDR5,WDR61,WDR75,WDR77,WDTC1,WFS1,WHSC1,WNT1,WNT10B,WNT2,WNT3A,WNT5A,WNT7A,WT1,WWC1,WWC2,WWC3,WWOX,WWP2,WWTR1,XBP1,XIAP,XPO1,XRCC6,YAP1,YBX1,YEATS2,YES1,YY1,YY2,ZBED3,ZBED4,ZBED5,ZBED6,ZBTB1,ZBTB16,ZBTB20,ZBTB32,ZBTB38,ZBTB4,ZBTB42,ZBTB49,ZBTB7A,ZBTB7C,ZC3H12A,ZC3H8,ZCCHC12,ZCCHC18,ZEB1,ZEB2,ZFAT,ZFHX3,ZFP36,ZFP57,ZFP90,ZFPM1,ZFPM2,ZFYVE16,ZGLP1,ZGPAT,ZHX1,ZHX2,ZHX3,ZIC1,ZIC3,ZKSCAN2,ZKSCAN3,ZMIZ1,ZMIZ2,ZMYM1,ZMYM2,ZMYM3,ZMYM4,ZMYM5,ZMYM6,ZMYND11,ZMYND8,ZNF131,ZNF136,ZNF143,ZNF148,ZNF157,ZNF174,ZNF177,ZNF18,ZNF189,ZNF202,ZNF205,ZNF212,ZNF217,ZNF219,ZNF254,ZNF259,ZNF268,ZNF274,ZNF280A,ZNF280B,ZNF280C,ZNF281,ZNF292,ZNF296,ZNF304,ZNF345,ZNF350,ZNF354A,ZNF354B,ZNF366,ZNF367,ZNF382,ZNF384,ZNF423,ZNF431,ZNF444,ZNF446,ZNF451,ZNF462,ZNF496,ZNF518B,ZNF536,ZNF541,ZNF559-ZNF177,ZNF564,ZNF567,ZNF593,ZNF613,ZNF639,ZNF641,ZNF649,ZNF662,ZNF667,ZNF671,ZNF675,ZNF710,ZNF746,ZNF750,ZNF76,ZNF763,ZNF770,ZNF783,ZNF8,ZNF821,ZNF865,ZSCAN1,ZSCAN18,ZSCAN21,ZSCAN29,ZSCAN5A,ZSCAN5B,ZSCAN5C,ZSCAN5D
GO:TOXIN_TRANSPORT	http://www.broadinstitute.org/gsea/msigdb/cards/GO_TOXIN_TRANSPORT	36	0.65276	0.979687	1	1	ABCG1,ANTXR2,ARID1A,ATP6V0A1,BNIP3,CASP1,CCT2,CCT3,CCT4,CCT5,CCT6B,CCT7,CCT8,CD274,COPB2,COPZ1,CRTC2,DNAJA1,DNAJC17,DNM1,GGA1,HRH2,HSPA5,LRP6,MEP1B,MFSD10,MTMR12,NRP1,RAB28,RAB43,SCFD1,SLC17A3,SLC22A3,SLC7A8,TCP1,TRIP4
GO:RETINOID_X_RECEPTOR_BINDING	http://www.broadinstitute.org/gsea/msigdb/cards/GO_RETINOID_X_RECEPTOR_BINDING	17	0.6528	0.979687	1	1	FUS,HMGA1,MED25,NCOA1,NCOA2,NCOA6,NCOR1,NR0B2,NR1H2,NR1H4,NR4A2,NRIP1,NSD1,PPARG,RARB,RARG,VDR
GO:QUATERNARY_AMMONIUM_GROUP_BINDING	http://www.broadinstitute.org/gsea/msigdb/cards/GO_QUATERNARY_AMMONIUM_GROUP_BINDING	49	0.65292	0.979687	1	1	ACHE,ACPP,ALDOB,ANXA13,APOA1,APOA2,APOA4,APOA5,APOC1,BCHE,CHAT,CHKA,CHMP2A,CHMP3,CHRM3,CHRNA1,CHRNA10,CHRNA2,CHRNA3,CHRNA4,CHRNA5,CHRNA6,CHRNA7,CHRNA9,CHRNB1,CHRNB2,CHRNB3,CHRNB4,CHRND,CHRNE,CHRNG,CRP,ESYT2,GPR119,GPR12,HTR3A,HTR3B,HTR3C,HTR3D,HTR3E,IGJ,NF1,PCTP,RASGRP1,RPE65,SERPINA5,SESTD1,SLC5A7,ZACN
GO:REGULATION_OF_TRANSCRIPTION_INVOLVED_IN_G1_S_TRANSITION_OF_MITOTIC_CELL_CYCLE	http://www.broadinstitute.org/gsea/msigdb/cards/GO_REGULATION_OF_TRANSCRIPTION_INVOLVED_IN_G1_S_TRANSITION_OF_MITOTIC_CELL_CYCLE	26	0.65302	0.979687	1	1	BACH1,BRD4,CCNA1,CCNE1,CDC45,CDC6,CDK1,CDT1,DHFR,E2F1,E2F4,E2F6,E2F7,FBXO5,GFI1,HINFP,ID2,KLF11,NPAT,ORC1,PCNA,POLA1,RB1,RRM2,TYMS,ZNF259
GO:ACYL_COA_METABOLIC_PROCESS	http://www.broadinstitute.org/gsea/msigdb/cards/GO_ACYL_COA_METABOLIC_PROCESS;GO:THIOESTER_METABOLIC_PROCESS;http://www.broadinstitute.org/gsea/msigdb/cards/GO_THIOESTER_METABOLIC_PROCESS	74	0.65308	0.979687	1	1	AADAT,AASS,ACACA,ACACB,ACOT1,ACOT11,ACOT12,ACOT13,ACOT2,ACOT4,ACOT6,ACOT7,ACOT8,ACOT9,ACSBG1,ACSBG2,ACSF2,ACSF3,ACSL1,ACSL3,ACSL4,ACSL5,ACSL6,ACSM2A,ACSS1,ACSS2,AGK,AGPAT6,BAAT,DGAT2,DLD,DLST,ELOVL1,ELOVL2,ELOVL3,ELOVL5,ELOVL6,ELOVL7,FAR1,FAR2,FASN,GCDH,GLYAT,GPAM,HMGCL,HNF4A,HSD17B12,HSD17B4,KYNU,MCEE,MLYCD,MVD,MVK,NUDT7,OGDH,OXSM,PDHA1,PDHA2,PDHB,PDHX,PIPOX,PMVK,PPT1,PPT2,PTPLB,SCD,SCD5,SUCLA2,SUCLG1,SUCLG2,TDO2,TECR,THEM4,THEM5
GO:POSITIVE_REGULATION_BY_HOST_OF_VIRAL_PROCESS	http://www.broadinstitute.org/gsea/msigdb/cards/GO_POSITIVE_REGULATION_BY_HOST_OF_VIRAL_PROCESS	11	0.65347	0.980071	1	1	APOE,CAV2,CFL1,PC,PPIB,STOM,TBC1D20,VAPA,VAPB,YTHDC2,ZNF502
GO:REGULATION_OF_RUFFLE_ASSEMBLY	http://www.broadinstitute.org/gsea/msigdb/cards/GO_REGULATION_OF_RUFFLE_ASSEMBLY	20	0.65362	0.980095	1	1	CAV1,COBL,CORO1C,EPS8L1,EPS8L2,EVL,HRAS,ICAM1,KANK1,NLGN1,PFN1,PFN2,RCC2,RDX,RHOG,RLTPR,SH3YL1,STAP1,TACSTD2,WDPCP
GO:CELLULAR_RESPONSE_TO_INTERFERON_GAMMA	http://www.broadinstitute.org/gsea/msigdb/cards/GO_CELLULAR_RESPONSE_TO_INTERFERON_GAMMA	105	0.65394	0.980213	1	1	AIF1,AQP4,ASS1,B2M,CAMK2A,CAMK2B,CAMK2D,CAMK2G,CCL1,CCL11,CCL13,CCL14,CCL15,CCL16,CCL18,CCL19,CCL2,CCL20,CCL21,CCL23,CCL25,CCL3,CCL4,CCL5,CCL7,CCL8,CD44,CD58,CIITA,DAPK1,DAPK3,EDN1,EPRS,GAPDH,GBP1,GBP2,GBP5,GBP6,HCK,HLA-A,HLA-B,HLA-C,HLA-DPA1,HLA-DPB1,HLA-DQA1,HLA-DQA2,HLA-DQB1,HLA-DQB2,HLA-DRA,HLA-DRB1,HLA-E,HLA-F,HLA-G,ICAM1,IFI30,IFNG,IFNGR1,IFNGR2,IL12B,IL12RB1,IRF1,IRF2,IRF3,IRF4,IRF5,IRF6,IRF7,IRF8,IRF9,IRG1,JAK1,JAK2,LGALS9,MID1,NOS2,OAS1,OAS2,OAS3,OASL,PML,PRKCD,PTAFR,RPL13A,SLC26A6,SP100,STAR,STAT1,SYNCRIP,TDGF1,TLR3,TRIM21,TRIM22,TRIM25,TRIM26,TRIM31,TRIM34,TRIM38,TRIM5,TRIM62,TRIM68,TRIM8,VCAM1,WNT5A,XCL1,XCL2
GO:HISTONE_DEMETHYLASE_ACTIVITY	http://www.broadinstitute.org/gsea/msigdb/cards/GO_HISTONE_DEMETHYLASE_ACTIVITY	19	0.65404	0.980213	1	1	ARID5B,JARID2,JMJD1C,JMJD6,KDM1A,KDM1B,KDM2A,KDM3A,KDM3B,KDM4A,KDM4B,KDM4C,KDM5A,KDM5B,KDM5C,KDM6A,KDM6B,PHF2,PHF8
GO:RIBOSOME_ASSEMBLY	http://www.broadinstitute.org/gsea/msigdb/cards/GO_RIBOSOME_ASSEMBLY	51	0.65464	0.980213	1	1	ABT1,BMS1,BRIX1,C1QBP,DDX28,DDX3X,DHX30,EFTUD1,EIF2A,EIF6,ERAL1,FASTKD2,MDN1,MPV17L2,MRPL11,MRPL20,MRPS11,MRPS7,MRTO4,MTERFD2,NIP7,NPM1,NSUN4,PPAN,PWP2,RPF1,RPF2,RPL10,RPL10L,RPL11,RPL12,RPL23A,RPL24,RPL3,RPL38,RPL3L,RPL5,RPL6,RPS10,RPS14,RPS15,RPS17,RPS27,RPS27L,RPS5,RPSA,RRP7A,RSL24D1,SBDS,TSR1,VCX
GO:HORMONE_MEDIATED_SIGNALING_PATHWAY	http://www.broadinstitute.org/gsea/msigdb/cards/GO_HORMONE_MEDIATED_SIGNALING_PATHWAY	154	0.6548	0.980213	1	1	ABHD2,ACSL1,ADIPOQ,ADIPOR1,ADIPOR2,AGRP,AR,ARID1A,ASIP,BMP4,BMP7,BRCA1,CALCOCO1,CALR,CARM1,CCNE1,CDK7,CRH,CRHBP,CRHR2,CSNK2B,CTNNB1,DAXX,DDX54,DEFA1,DEFA1B,DEFA3,DNAJA1,EGLN2,ESR1,ESR2,ESRRA,ESRRB,ESRRG,FHL2,FKBP4,FSHR,GCGR,GHRL,GHSR,GRIP1,HNF4A,HNF4G,JAK2,KAT5,KDM3A,LATS1,LATS2,LEF1,LHCGR,MED1,MED12,MED13,MED14,MED16,MED17,MED24,MED30,MED4,NCOA1,NCOA3,NCOA6,NKX3-1,NR0B1,NR0B2,NR1D1,NR1D2,NR1H2,NR1H3,NR1H4,NR1I2,NR1I3,NR2C1,NR2C2,NR2E1,NR2F1,NR2F2,NR2F6,NR3C1,NR3C2,NR4A1,NR4A2,NR4A3,NR5A1,NR5A2,NR6A1,NRIP1,NUP62,OR51E2,PADI2,PAQR5,PAQR6,PAQR7,PAQR8,PAQR9,PGR,PGRMC2,PHB,PIAS1,PIAS2,PMEPA1,POU4F2,PPAP2A,PPARA,PPARD,PPARG,PPARGC1A,PPARGC1B,PRLR,PTH,PTPN11,RAN,RARA,RARB,RARG,RB1,RBFOX2,RBM14,REN,RHOXF1,RNF14,RNF4,RORA,RORB,RORC,RXRA,RXRB,RXRG,SAFB,SCGB2A1,SGK1,SLC27A1,SRC,SST,SSTR1,SSTR2,SSTR3,SSTR4,SSTR5,STAT5A,STAT5B,TADA3,TAF7,TGFB1I1,THRA,THRAP3,THRB,TRH,TRIP4,TSHR,UBE3A,UBR5,VDR,YWHAH
GO:LUNG_CELL_DIFFERENTIATION	http://www.broadinstitute.org/gsea/msigdb/cards/GO_LUNG_CELL_DIFFERENTIATION	25	0.65482	0.980213	1	1	AGR2,AIMP2,ASCL1,CREB1,CTNNB1,EYA1,FGF10,FOXA1,GATA6,GPSM2,GRHL2,HOXA5,KLF2,LTA4H,NFIB,NKX2-1,NUMA1,NUMB,RBPJ,SAV1,SOX9,SPDEF,THRA,THRB,YAP1
GO:T_HELPER_1_TYPE_IMMUNE_RESPONSE	http://www.broadinstitute.org/gsea/msigdb/cards/GO_T_HELPER_1_TYPE_IMMUNE_RESPONSE	18	0.65497	0.980213	1	1	BCL3,EBI3,HLA-DRB1,HMGB1,HRAS,IL12B,IL18,IL18BP,IL18R1,IL4,LEF1,RELB,SEMA4A,SLAMF1,STAT6,TLR4,TLR6,TRAF6
GO:CORE_PROMOTER_SEQUENCE_SPECIFIC_DNA_BINDING	http://www.broadinstitute.org/gsea/msigdb/cards/GO_CORE_PROMOTER_SEQUENCE_SPECIFIC_DNA_BINDING	95	0.65507	0.980213	1	1	ARNTL,ATF4,BAZ2A,CDK9,CHD2,CLOCK,CREM,CRY1,EP300,ESR1,ESR2,FOS,GATA1,GATA2,GATA3,GATA6,GBX2,H2AFY,H2AFZ,H3F3A,H3F3B,HEYL,HNF4A,HOXB3,HSF2,IRF7,KLF10,MAZ,MEF2C,MEOX1,MTF1,MYOCD,NFIL3,NFYA,NR1D1,NR1D2,NR4A2,NR4A3,NRF1,NRIP1,NSD1,PAX6,PAX8,PDX1,PIH1D1,PPARG,PRMT5,PROX1,RBPJ,REST,RORA,RREB1,RRN3,RUNX2,RUVBL2,SIRT1,SMAD1,SMAD5,SMARCA4,SMARCB1,SMYD3,SOHLH1,SOHLH2,SOX1,SOX11,SOX3,SOX4,SOX8,SOX9,SP1,SP3,SPI1,STAT1,STAT5B,STAT6,SUZ12,TAF1B,TAF1C,TAL1,TBP,TBR1,TFAP2A,TFAP2B,THRAP3,TOP1,TP53,UBTF,WBP2,YAP1,ZFHX3,ZFPM1,ZNF277,ZNF335,ZNF431,ZNF750
GO:PROTON_TRANSPORTING_TWO_SECTOR_ATPASE_COMPLEX_CATALYTIC_DOMAIN	http://www.broadinstitute.org/gsea/msigdb/cards/GO_PROTON_TRANSPORTING_TWO_SECTOR_ATPASE_COMPLEX_CATALYTIC_DOMAIN	16	0.65509	0.980213	1	1	ATP5A1,ATP5B,ATP5C1,ATP5D,ATP5E,ATP5EP2,ATP6AP1,ATP6AP1L,ATP6V1A,ATP6V1B2,ATP6V1C1,ATP6V1C2,ATP6V1E1,ATP6V1E2,ATP6V1F,ATP6V1H
GO:WATER_TRANSMEMBRANE_TRANSPORTER_ACTIVITY	http://www.broadinstitute.org/gsea/msigdb/cards/GO_WATER_TRANSMEMBRANE_TRANSPORTER_ACTIVITY	13	0.65526	0.980213	1	1	AQP1,AQP10,AQP11,AQP2,AQP3,AQP4,AQP5,AQP6,AQP7,AQP8,MIP,PDPN,SLC14A1
GO:POSITIVE_REGULATION_OF_DENDRITE_EXTENSION	http://www.broadinstitute.org/gsea/msigdb/cards/GO_POSITIVE_REGULATION_OF_DENDRITE_EXTENSION;GO:REGULATION_OF_DENDRITE_EXTENSION;http://www.broadinstitute.org/gsea/msigdb/cards/GO_REGULATION_OF_DENDRITE_EXTENSION	18	0.65563	0.980213	1	1	CPNE5,CPNE6,CPNE9,HNRNPK,ITSN2,MUL1,NEDD4L,PARK2,RASAL1,RIMS1,RIMS2,SMURF1,SYT1,SYT17,SYT2,SYT3,SYT4,UNC13A
GO:STAGA_COMPLEX	http://www.broadinstitute.org/gsea/msigdb/cards/GO_STAGA_COMPLEX	14	0.65588	0.980213	1	1	ATXN7,KAT2A,SAP130,SUPT3H,SUPT7L,TADA1,TADA2B,TADA3,TAF10,TAF12,TAF5L,TAF6L,TAF9,TRRAP
GO:SULFUR_AMINO_ACID_BIOSYNTHETIC_PROCESS	http://www.broadinstitute.org/gsea/msigdb/cards/GO_SULFUR_AMINO_ACID_BIOSYNTHETIC_PROCESS	18	0.65591	0.980213	1	1	ADI1,AHCY,APIP,BHMT,BHMT2,CDO1,CTH,EIF2B1,EIF2B2,EIF2B4,ENOPH1,GGT1,MRI1,MTAP,MTHFD1,MTHFD2L,MTR,MTRR
GO:CORECEPTOR_ACTIVITY	http://www.broadinstitute.org/gsea/msigdb/cards/GO_CORECEPTOR_ACTIVITY	36	0.65599	0.980213	1	1	ACVR2A,CCR5,CCR8,CD28,CD4,CD80,CD86,CD8A,CD8B,CXCR4,CXCR6,GPC4,GPC6,IGSF1,ITGA4,ITGAV,ITGB1,ITGB3,LRP5,LRP6,LY96,NRP1,PTK7,PVRL1,PVRL2,RAMP1,RAMP2,RAMP3,RGMA,RGMB,ROR1,ROR2,RYK,TGFBR3,TMIGD2,ZP2
GO:FAT_CELL_DIFFERENTIATION	http://www.broadinstitute.org/gsea/msigdb/cards/GO_FAT_CELL_DIFFERENTIATION	102	0.6561	0.980213	1	1	AACS,ADIG,ADIPOQ,ADRB1,ADRB2,ADRB3,AKT2,ALDH6A1,ALOXE3,ARID5B,ARL4A,ARL6,ATF2,ATF5,BBS4,BBS7,BBS9,BNIP3,BSCL2,C19orf80,C1QTNF3,CBY1,CCND1,CCR2,CEBPA,CEBPB,CLIP3,CTBP1,CTBP2,EBF2,EGR2,EP300,ERAP1,ERO1L,FABP4,FBXO9,FFAR2,FGF10,FOXO1,GDF6,GPR116,GPX1,GRK5,GSK3B,HMGA2,ID4,IL11,INHBB,INSR,ITGA6,KLF4,LAMB3,LRG1,LRRC8C,MB,MED1,METRNL,MKKS,MRAP,NIPBL,NOC3L,NR4A1,NR4A2,NR4A3,NUDT7,OSBPL11,OSBPL8,PER2,PEX11A,PIAS1,PID1,PLAC8,PLCB1,PPARG,PPARGC1A,PRDM16,PRLH,PSMB8,PTGS2,RARRES2,RETN,RGS2,RNASEL,SDF4,SENP2,SIRT1,SLC2A4,SMAD6,SNAI2,SOCS1,SOCS7,SOX8,SREBF1,STEAP4,TBL1XR1,TCF7L2,TFAP2B,TMEM120B,TRIM32,UCP1,WNT5B,ZNF516
BIOCARTA:IL2_PATHWAY	http://www.broadinstitute.org/gsea/msigdb/cards/BIOCARTA_IL2_PATHWAY	22	0.65617	0.980213	1	1	CSNK2A1,ELK1,FOS,GRB2,HRAS,IL2,IL2RA,IL2RB,IL2RG,JAK1,JAK3,JUN,LCK,MAP2K1,MAPK3,MAPK8,RAF1,SHC1,SOS1,STAT5A,STAT5B,SYK
GO:FOLIC_ACID_CONTAINING_COMPOUND_METABOLIC_PROCESS	http://www.broadinstitute.org/gsea/msigdb/cards/GO_FOLIC_ACID_CONTAINING_COMPOUND_METABOLIC_PROCESS	27	0.65633	0.980213	1	1	ALDH1L1,ALDH1L2,ATIC,ATPIF1,DHFR,DHFRL1,FOLH1,FOLR1,FPGS,FTCD,GART,GCH1,GGH,MTHFD1,MTHFD1L,MTHFD2,MTHFD2L,MTHFR,MTHFS,MTRR,PIPOX,SARDH,SHMT1,SHMT2,SLC19A1,SLC25A32,TYMS
REACTOME:TRANSPORT_OF_ORGANIC_ANIONS	http://www.broadinstitute.org/gsea/msigdb/cards/REACTOME_TRANSPORT_OF_ORGANIC_ANIONS	11	0.65643	0.980213	1	1	ALB,AVP,SLCO1A2,SLCO1B1,SLCO1B3,SLCO1C1,SLCO2A1,SLCO2B1,SLCO3A1,SLCO4A1,SLCO4C1
GO:PROXIMAL_DISTAL_PATTERN_FORMATION	http://www.broadinstitute.org/gsea/msigdb/cards/GO_PROXIMAL_DISTAL_PATTERN_FORMATION	30	0.65647	0.980213	1	1	CHSY1,CTNNB1,CYP26B1,DLL1,DLX1,DLX2,EN1,FGF10,GLI1,GLI2,GLI3,GREM1,HES5,HOXA10,HOXA11,HOXA9,HOXC10,HOXC11,HOXD10,HOXD9,IRX1,IRX2,LRP4,NODAL,OSR1,PBX1,PBX2,SIX3,SP8,TP63
GO:REGULATION_OF_MRNA_CATABOLIC_PROCESS	http://www.broadinstitute.org/gsea/msigdb/cards/GO_REGULATION_OF_MRNA_CATABOLIC_PROCESS	25	0.65647	0.980213	1	1	BTG2,CNOT1,CNOT7,CNOT8,CPEB3,DHX34,GTPBP1,HNRNPR,NANOS1,NANOS2,NANOS3,NBAS,PABPC1,PNPT1,POLR2G,RC3H1,SECISBP2,TNRC6B,TNRC6C,TOB1,UPF1,ZC3H12A,ZC3HAV1,ZFP36,ZFP36L2
GO:REGULATION_OF_ENDOPLASMIC_RETICULUM_UNFOLDED_PROTEIN_RESPONSE	http://www.broadinstitute.org/gsea/msigdb/cards/GO_REGULATION_OF_ENDOPLASMIC_RETICULUM_UNFOLDED_PROTEIN_RESPONSE	27	0.6567	0.980213	1	1	AGR2,BAK1,BAX,BBC3,BCL2L11,BFAR,COPS5,DAB2IP,ERN1,GNB2L1,HSPA1A,HSPA5,NCK1,NCK2,PIK3R1,POMT1,POMT2,PPP1R15A,PPP1R15B,PTPN1,PTPN2,SDF2,SDF2L1,TMBIM6,TMEM33,WFS1,XBP1
GO:CHROMOSOME	http://www.broadinstitute.org/gsea/msigdb/cards/GO_CHROMOSOME	826	0.65676	0.980213	1	1	ACD,ACTB,ACTL6A,ACTR5,ACTR8,ADD3,AFF4,AHCTF1,AKAP8,AKAP8L,ALKBH1,ANKRD17,ANKRD2,ANKRD32,APC,APEX1,APITD1,APLF,APTX,AR,ARID1A,ARRB1,ASF1A,ASF1B,ASH1L,ASH2L,ASXL1,ATF2,ATM,ATP1B4,ATR,ATRX,AURKA,AURKB,AURKC,BAHD1,BANF1,BAZ2A,BCAS2,BCAS3,BCL6,BIRC2,BIRC5,BLM,BOD1,BRCA1,BRCA2,BRD4,BRD8,BRMS1,BRMS1L,BUB1,BUB1B,BUB3,BUD31,C11orf85,C15orf43,C1orf86,C9orf114,C9orf142,CALCOCO1,CAPN2,CASC5,CBX1,CBX2,CBX3,CBX5,CBX6,CBX7,CBX8,CCDC155,CCDC79,CCNB1,CCNB1IP1,CCND2,CD3EAP,CDC45,CDC5L,CDC73,CDCA2,CDCA5,CDCA8,CDK1,CDK2,CDK4,CDKN2A,CDX2,CEBPB,CENPA,CENPB,CENPE,CENPF,CENPH,CENPI,CENPK,CENPL,CENPM,CENPN,CENPO,CENPP,CENPQ,CENPT,CENPV,CENPW,CFDP1,CHAF1A,CHAF1B,CHAMP1,CHD4,CHD5,CHEK1,CHEK2,CHMP1A,CHRAC1,CHTF18,CHTF8,CITED2,CLASP1,CLASP2,CLIP1,CLOCK,CREB1,CREBBP,CSNK1A1,CSNK2A1,CTC1,CTCF,CTNNB1,CTR9,CXorf27,DAXX,DBF4B,DCLRE1A,DCLRE1B,DCLRE1C,DCTN1,DCTN2,DCTN3,DCTN5,DCTN6,DDB1,DDX11,DFFA,DFFB,DHX36,DLX5,DMAP1,DMC1,DNA2,DNMT1,DNMT3A,DPF2,DPY30,DSCC1,DSN1,DTL,DVL3,DYDC1,DYDC2,DYNC1I1,DYNC1LI1,DYNLL1,DYNLT3,E2F1,E2F4,EED,EHMT1,EHMT2,EID3,EIF3E,ELL,EME1,ENC1,EP300,EP400,ERCC1,ERCC4,ERCC5,ERCC6L,ESCO1,ESCO2,ESR1,ETV3,EXOSC10,EXOSC3,EXOSC5,EXOSC9,EZH2,FAM111A,FAM178A,FAM208A,FAM60A,FANCC,FANCD2,FBXO11,FBXO18,FEN1,FER,FIGNL1,FLNA,FOXC1,FOXD3,FOXH1,GABPA,GAR1,GATA3,GATAD2B,GINS1,GINS2,GINS4,GSG2,GTPBP10,H1F0,H1FNT,H1FOO,H1FX,H2AFB1,H2AFB2,H2AFJ,H2AFV,H2AFX,H2AFY,H2AFY2,H2AFZ,H2BFM,H2BFWT,H3F3A,H3F3B,H3F3C,HAND2,HAT1,HDAC1,HDAC2,HDAC8,HELB,HELLS,HEY2,HIC1,HIRA,HIST1H1A,HIST1H1B,HIST1H1C,HIST1H1D,HIST1H1E,HIST1H1T,HIST1H2AA,HIST1H2AB,HIST1H2AC,HIST1H2AD,HIST1H2AE,HIST1H2AG,HIST1H2AH,HIST1H2AI,HIST1H2AK,HIST1H2AL,HIST1H2AM,HIST1H2BA,HIST1H2BB,HIST1H2BC,HIST1H2BD,HIST1H2BE,HIST1H2BF,HIST1H2BG,HIST1H2BH,HIST1H2BI,HIST1H2BJ,HIST1H2BK,HIST1H2BL,HIST1H2BM,HIST1H2BN,HIST1H2BO,HIST1H3A,HIST1H3B,HIST1H3C,HIST1H3D,HIST1H3E,HIST1H3F,HIST1H3G,HIST1H3H,HIST1H3I,HIST1H3J,HIST1H4A,HIST1H4B,HIST1H4C,HIST1H4D,HIST1H4E,HIST1H4F,HIST1H4G,HIST1H4H,HIST1H4I,HIST1H4J,HIST1H4K,HIST1H4L,HIST3H2A,HIST3H2BB,HIST3H3,HIST4H4,HJURP,HLCS,HMBOX1,HMBS,HMG20B,HMGA1,HMGA2,HMGB1,HMGB2,HMGB3,HMGB4,HMGN1,HMGN2,HMGN3,HMGN4,HMGN5,HNRNPC,HNRNPK,HORMAD1,HORMAD2,HP1BP3,HSPA2,HTRA2,HUS1,HUS1B,IL33,INCENP,ING2,ING3,INO80,INO80B,INO80C,INO80E,INTS7,IPO4,IRF1,IRF4,ITGB3BP,JUN,JUNB,JUND,KAT2A,KAT2B,KAT5,KAT6A,KAT6B,KAT8,KDM1A,KDM4A,KDM4C,KIAA0947,KIF18A,KIF22,KIF2B,KIF2C,KIF4A,KIFAP3,KLF1,KLF4,KLHDC3,KNTC1,L3MBTL1,LDB1,LIG4,LOXL2,LRIF1,LRMP,LRPPRC,LRWD1,MAD1L1,MAD2L1,MAEL,MAF,MAGED1,MAU2,MBD1,MBD2,MBD3,MBD4,MBD5,MBD6,MCM10,MCM2,MCM3,MCM4,MCM5,MCM6,MCM7,MCRS1,MDC1,MECP2,MED1,MEF2A,MEN1,MIS12,MIS18A,MIS18BP1,MIXL1,MKI67,MLH1,MLH3,MMS22L,MORF4L1,MPHOSPH10,MPHOSPH8,MRE11A,MSH2,MSH3,MSH4,MSH5,MSH6,MTA2,MTBP,MUC1,MXD1,MYBL2,MYCN,MYOD1,NACC2,NARG2,NASP,NAT10,NBN,NCAPD2,NCAPD3,NCAPG,NCAPH,NCAPH2,NCOA1,NCOA3,NCOR1,NCOR2,NDC80,NDE1,NDEL1,NDNL2,NEIL1,NEK2,NFATC1,NFE2L2,NFRKB,NGDN,NHP2,NIPBL,NLRP2,NOL6,NPM2,NR1D1,NR1H3,NR1H4,NRIP1,NSD1,NSFL1C,NSL1,NSMCE1,NSMCE2,NSMCE4A,NUDCD2,NUF2,NUFIP1,NUMA1,NUP107,NUP133,NUP160,NUP37,NUP43,NUP85,NUP98,NUSAP1,OBFC1,OGT,OIP5,ORC1,ORC2,ORC3,ORC4,ORC5,ORC6,PADI2,PAFAH1B1,PARK7,PARP1,PARP3,PAX6,PBRM1,PBX4,PCGF2,PCNA,PDS5A,PDS5B,PELP1,PES1,PHC2,PHF1,PHF12,PHF2,PHF6,PHOX2A,PHOX2B,PIF1,PINK1,PINX1,PIWIL2,PKHD1,PLCB1,PLK1,PLK2,PLK4,PLRG1,PMF1,PML,PMS1,POGZ,POLA1,POLA2,POLD1,POLD3,POLD4,POLE,POLE2,POLE3,POLE4,POLQ,POLR2B,POLR3D,POLR3G,POT1,POU4F1,PPARD,PPARGC1A,PPHLN1,PPP1CA,PPP1CB,PPP1CC,PPP1R10,PPP1R12A,PPP1R7,PPP2CA,PPP2CB,PPP2R1A,PPP2R5A,PPP2R5C,PRDM7,PRDM9,PRIM1,PRIM2,PRKDC,PRM1,PRM2,PRM3,PRPF19,PRPF4B,PSEN1,PSEN2,PSIP1,PTGES3,PURA,PURB,RAD1,RAD17,RAD18,RAD21,RAD21L1,RAD50,RAD51,RAD51B,RAD51C,RAD51D,RAD9A,RAD9B,RAN,RANGAP1,RARA,RARG,RB1,RBBP4,RBBP6,RBBP8,RBM19,RBMX,RCC1,RCC2,REC8,RECQL,RECQL4,RECQL5,REPIN1,REST,RFC1,RFC3,RFC4,RFC5,RFWD3,RFX3,RGS12,RIF1,RING1,RNF138,RNF168,RNF169,RNF2,RNF20,RNF212,RNF40,RNF8,RPA1,RPA2,RPA3,RPA4,RRP1B,RRP8,RRS1,RSPH1,RUNX2,RUNX3,RUVBL1,RUVBL2,RXRA,SALL1,SALL4,SAP130,SATB1,SCMH1,SCRT2,SEC13,SEH1L,SEPT2,SEPT6,SEPT7,SETD1A,SETD1B,SETD2,SETD3,SETD7,SETD8,SETDB1,SETDB2,SETMAR,SETX,SFPQ,SFR1,SGOL1,SGOL2,SHPRH,SIN3A,SIN3B,SIRT1,SIRT2,SIRT6,SIRT7,SKA1,SKA2,SKA3,SLX1A,SLX1B,SLX4,SMAD2,SMAD3,SMAD4,SMARCA2,SMARCA4,SMARCA5,SMARCAD1,SMARCAL1,SMARCB1,SMARCC1,SMARCC2,SMARCD2,SMARCD3,SMARCE1,SMC1A,SMC1B,SMC2,SMC3,SMC4,SMC5,SMC6,SMCHD1,SMG6,SNAI2,SNW1,SOX18,SP1,SP100,SPAG5,SPATA22,SPC24,SPC25,SPI1,SPO11,SRF,SS18L1,SSB,SSRP1,STAG1,STAG2,STAG3,STAT1,STAT3,STAT6,STRA13,SUDS3,SUGT1,SUMO1,SUMO3,SUN2,SUPT16H,SUV39H1,SUV39H2,SUV420H1,SUV420H2,SUZ12,SWI5,SYCE1,SYCE1L,SYCE2,SYCE3,SYCP1,SYCP2,SYCP3,SYN1,T,TADA2A,TAL1,TARDBP,TBP,TCF3,TCF4,TCF7,TCF7L2,TCP1,TELO2,TEN1,TEP1,TERF1,TERF2,TERF2IP,TERT,TEX11,TEX12,TEX14,TFIP11,THAP7,THOC1,THOC2,THOC3,THOC5,THOC6,THOC7,THRB,TIMELESS,TINF2,TIPIN,TMPO,TNKS,TNKS1BP1,TNKS2,TNP1,TNP2,TNRC18,TONSL,TOP1,TOP1MT,TOP2A,TOP2B,TOP3A,TOP3B,TOPBP1,TOX4,TP53,TP53BP1,TP63,TP73,TPR,TRIM24,TRIM28,TRNP1,TRRAP,TTC21B,TTC37,TTN,TUBG1,UBA1,UBE2A,UBE2B,UBE2I,UBE2U,UBR2,UCHL5,UHRF2,UPF1,USP3,UVRAG,VCP,WAPAL,WBP2,WDR43,WDR61,WDR81,WDR82,WHSC1,WHSC1L1,WRN,WRNIP1,XPA,XPO1,XRCC2,XRCC3,XRCC4,XRCC5,XRCC6,YY1,ZBTB38,ZBTB4,ZC3H8,ZFP57,ZFR,ZMIZ2,ZMYND11,ZNF207,ZNF330,ZNF385A,ZNF830,ZNHIT1,ZRANB3,ZSCAN4,ZW10,ZWILCH,ZWINT
REACTOME:KINESINS	http://www.broadinstitute.org/gsea/msigdb/cards/REACTOME_KINESINS	24	0.65681	0.980213	1	1	KIF11,KIF15,KIF18A,KIF20A,KIF22,KIF23,KIF26A,KIF2A,KIF2B,KIF2C,KIF3B,KIF3C,KIF4A,KIF4B,KIF5A,KIF5B,KIF9,KIFAP3,KIFC1,KLC1,KLC2,KLC3,KLC4,RACGAP1
GO:INSULIN_RECEPTOR_SUBSTRATE_BINDING	http://www.broadinstitute.org/gsea/msigdb/cards/GO_INSULIN_RECEPTOR_SUBSTRATE_BINDING	11	0.65683	0.980213	1	1	GRB2,IGF1R,INSR,INSRR,JAK2,PIK3CA,PIK3CB,PIK3R1,PRKCD,PRKCZ,PTPN11
GO:REGULATION_OF_SYNAPSE_MATURATION	http://www.broadinstitute.org/gsea/msigdb/cards/GO_REGULATION_OF_SYNAPSE_MATURATION	13	0.65691	0.980213	1	1	ANAPC2,ARHGEF15,CAMK2B,CDC20,DAB2IP,DISC1,HNRNPK,LPHN1,NEUROD2,NFATC4,NRXN1,NRXN3,RELN
REACTOME:SEMA3A_PLEXIN_REPULSION_SIGNALING_BY_INHIBITING_INTEGRIN_ADHESION	http://www.broadinstitute.org/gsea/msigdb/cards/REACTOME_SEMA3A_PLEXIN_REPULSION_SIGNALING_BY_INHIBITING_INTEGRIN_ADHESION	13	0.6575	0.980454	1	1	FARP2,FES,FYN,NRP1,PIP5K1C,PLXNA1,PLXNA2,PLXNA3,RAC1,RND1,RRAS,SEMA3A,TLN1
GO:RESPONSE_TO_PROTOZOAN	http://www.broadinstitute.org/gsea/msigdb/cards/GO_RESPONSE_TO_PROTOZOAN	20	0.65759	0.980454	1	1	BATF,BATF2,BCL3,CD40,CLEC7A,HRAS,IFNG,IL10,IL12A,IL12B,IL4,IL4R,IL6,IRF4,IRF8,LYST,SLC11A1,SPN,TSPAN32,VTCN1
GO:REGULATION_OF_DEVELOPMENTAL_PIGMENTATION	http://www.broadinstitute.org/gsea/msigdb/cards/GO_REGULATION_OF_DEVELOPMENTAL_PIGMENTATION	14	0.65774	0.980454	1	1	ADAMTS20,ADAMTS9,BAX,BCL2,BCL2L11,EDN3,GNA11,GNAQ,HPS4,KIT,KITLG,SPNS2,VPS33A,ZEB2
GO:PROTEOGLYCAN_BINDING	http://www.broadinstitute.org/gsea/msigdb/cards/GO_PROTEOGLYCAN_BINDING	28	0.65775	0.980454	1	1	AGRN,ATP1A3,AZU1,CECR1,CFH,COL5A1,COL5A3,COMP,CTSB,CTSK,CTSS,FCN2,FST,GPC1,GPC2,GPC3,GPC4,GPC5,GPC6,HPSE2,HRG,NID1,PLA2G2D,PTN,PTPRF,SEMA5A,SLIT2,THBS1
GO:REGULATION_OF_HISTONE_H3_K4_METHYLATION	http://www.broadinstitute.org/gsea/msigdb/cards/GO_REGULATION_OF_HISTONE_H3_K4_METHYLATION	24	0.65808	0.980454	1	1	AUTS2,BCOR,BRCA1,CTCFL,CTNNB1,CTR9,DNMT1,DNMT3B,GATA3,GCG,GFI1,GFI1B,H2AFY,KDM1A,MYB,OGT,PAXIP1,PIH1D1,PYGO2,RTF1,SMAD4,SNW1,WDR61,ZNF335
GO:CENTRAL_NERVOUS_SYSTEM_NEURON_AXONOGENESIS	http://www.broadinstitute.org/gsea/msigdb/cards/GO_CENTRAL_NERVOUS_SYSTEM_NEURON_AXONOGENESIS	27	0.65814	0.980454	1	1	CDH11,CHRNB2,DCC,DCLK1,DCX,EPHA4,EPHB1,EPHB2,EPHB3,FBXO45,GLI2,NDEL1,NFIB,NR2E1,NR4A2,PAFAH1B1,PHOX2B,PLXNA4,PTEN,PTK2,SCN1B,SLIT2,SPTBN4,SZT2,TCTN1,TSKU,ZEB2
GO:REGULATION_OF_REACTIVE_OXYGEN_SPECIES_METABOLIC_PROCESS	http://www.broadinstitute.org/gsea/msigdb/cards/GO_REGULATION_OF_REACTIVE_OXYGEN_SPECIES_METABOLIC_PROCESS	147	0.65824	0.980454	1	1	AATF,ACE2,ACP5,AGER,AGT,AGTR1,AGTR2,AGXT2,AIF1,AKT1,AKT2,ARF4,ASS1,ATG5,ATP2B4,BCL2,BCO2,BECN1,BIRC2,BMP7,BNIP3,BRCA1,C12orf5,CAV1,CD34,CD36,CDKN1A,CLU,COQ7,CRP,CYBA,CYP1B1,DDAH1,DDAH2,DHFR,DNM2,DUOXA1,EDN1,EGFR,ESR1,ESR2,F2,F2RL1,FBLN5,FOXM1,FOXO1,FOXO3,GADD45A,GCH1,GLA,GRB2,GSTP1,HBB,HDAC4,HDAC6,HIF1A,HK2,HP,HSP90AA1,HSP90AB1,ICAM1,IFNG,IL10,IL1B,IL4,IL6,INS,INSR,IRG1,ITGB2,JAK2,KLF2,KLF4,KLRC4-KLRK1,KLRK1,LEP,MAPK14,MAPK9,MMP3,MPV17,MPV17L,MTOR,MYCN,NFE2L2,NGFR,NOS1AP,NOX4,NOX5,NOXA1,NOXO1,OGT,OPRM1,P2RX4,PARK2,PARK7,PARL,PAX2,PDGFB,PDGFRB,PDK3,PID1,PINK1,PKD2,PLAU,PLIN5,PON3,PRCP,PRKCD,PTGER4,PTGIS,PTGS2,PTK2B,PTX3,RAB27A,RAC1,RAC2,RGN,RIPK1,RIPK3,RNF41,ROMO1,SIRT2,SIRT5,SLC18A2,SLC25A33,SNCA,SOD1,STAT3,STK17A,SYK,SZT2,TFAP2A,TGFB1,TGFBR2,THBS1,TICAM1,TLR4,TLR5,TNF,TP53,TRAP1,TSPO,TUSC2,VDAC1,XDH,ZC3H12A,ZNF205
REACTOME:ACETYLCHOLINE_BINDING_AND_DOWNSTREAM_EVENTS	http://www.broadinstitute.org/gsea/msigdb/cards/REACTOME_ACETYLCHOLINE_BINDING_AND_DOWNSTREAM_EVENTS	14	0.65833	0.980454	1	1	CHRNA1,CHRNA2,CHRNA3,CHRNA4,CHRNA5,CHRNA6,CHRNA7,CHRNA9,CHRNB2,CHRNB3,CHRNB4,CHRND,CHRNE,CHRNG
GO:MITOTIC_CELL_CYCLE	http://www.broadinstitute.org/gsea/msigdb/cards/GO_MITOTIC_CELL_CYCLE	731	0.65835	0.980454	1	1	AAAS,ABCB1,ABL1,ACTR1A,ACTR8,ACVR1,ACVR1B,AKAP8,AKAP8L,AKAP9,ALMS1,ANAPC1,ANAPC10,ANAPC11,ANAPC13,ANAPC16,ANAPC2,ANAPC4,ANAPC5,ANAPC7,ANK3,ANKLE2,ANLN,APC,APITD1,ARHGEF10,ARHGEF2,ARID3A,ARL8A,ARPP19,ASPM,ATF2,ATM,AURKA,AURKB,AURKC,AZI1,AZI2,BABAM1,BACH1,BANF1,BAX,BBS4,BCAT1,BCL2L1,BECN1,BIN3,BIRC2,BIRC3,BIRC5,BIRC6,BIRC7,BIRC8,BLM,BOD1,BORA,BRCC3,BRD4,BRE,BRSK2,BTG2,BTRC,BUB1,BUB1B,BUB3,CALM1,CALM2,CALM3,CAMK2A,CAMK2D,CAMK2G,CARM1,CASC5,CASP2,CCNA1,CCNA2,CCNB1,CCND1,CCNE1,CCNE2,CCNF,CCNG1,CCNG2,CCNH,CCNK,CCNY,CCP110,CD2AP,CDC14A,CDC16,CDC20,CDC23,CDC25A,CDC25B,CDC25C,CDC26,CDC27,CDC34,CDC45,CDC5L,CDC6,CDC7,CDCA2,CDCA5,CDCA8,CDH13,CDK1,CDK11A,CDK11B,CDK14,CDK2,CDK3,CDK4,CDK5RAP2,CDK5RAP3,CDK6,CDK7,CDKN1A,CDKN1B,CDKN2A,CDKN2B,CDKN2C,CDKN2D,CDKN3,CDT1,CENPA,CENPE,CENPF,CENPJ,CENPN,CENPT,CENPV,CENPW,CEP135,CEP152,CEP164,CEP192,CEP250,CEP290,CEP55,CEP57,CEP57L1,CEP63,CEP70,CEP72,CEP76,CEP78,CETN1,CETN2,CETN3,CHAMP1,CHEK1,CHEK2,CHFR,CHMP1A,CHMP1B,CHMP2A,CHMP2B,CHMP3,CHMP4A,CHMP4B,CHMP4C,CHMP5,CHMP6,CHMP7,CIB1,CIT,CKAP2,CKAP5,CLASP1,CLASP2,CLIP1,CLSPN,CLTC,CNOT1,CNOT10,CNOT2,CNOT3,CNOT4,CNOT6,CNOT6L,CNOT7,CNOT8,CNTRL,CNTROB,CRADD,CRLF3,CSNK1A1,CSNK1D,CSNK1E,CSNK2A1,CSNK2A2,CSRP2BP,CTDNEP1,CTDP1,CUL1,CUL2,CUL3,CUL4A,CUL5,CUL7,DBF4,DCLRE1A,DCTN1,DCTN2,DCTN3,DGKZ,DHFR,DIS3L2,DLG1,DLGAP5,DNA2,DNM2,DNMT3A,DSCC1,DSN1,DYNC1H1,DYNC1I2,DYNC1LI1,DYNLL1,DYNLT1,DYNLT3,E2F1,E2F4,E2F6,E2F7,E2F8,E4F1,EIF4E,EIF4EBP1,EMD,EML1,EML4,ENSA,EP300,EPS8,ERCC6L,ESPL1,EYA1,FAM175B,FAM64A,FAM83D,FANCI,FBXL15,FBXL7,FBXO31,FBXO43,FBXO5,FBXW11,FBXW5,FER,FGF10,FGFR1OP,FIGN,FLNA,FOXM1,FOXN3,FOXO4,FSD1,FZR1,GADD45A,GEM,GFI1,GIGYF2,GINS1,GINS2,GML,GOLGA2,GORASP1,GPR132,GPSM2,GSG2,GSPT1,GTPBP8,GTSE1,HAUS1,HAUS2,HAUS3,HAUS4,HAUS5,HAUS6,HAUS7,HAUS8,HELLS,HEPACAM2,HGF,HINFP,HMGA2,HMMR,HRAS,HSP90AA1,HTT,HUS1,HUS1B,ID2,ID4,INCENP,INHBA,INO80,INTS3,IQGAP3,ITGB1,ITGB3BP,JTB,KATNA1,KHDRBS1,KIAA1377,KIF11,KIF14,KIF15,KIF18A,KIF18B,KIF20A,KIF20B,KIF22,KIF23,KIF25,KIF2A,KIF2B,KIF2C,KIF3B,KIF4A,KIF4B,KIFC1,KLF11,KLHL13,KLHL21,KLHL22,KLHL9,KNTC1,KPNB1,LATS1,LATS2,LIG1,LMLN,LMNA,LPIN1,LRRCC1,LZTS2,MAD1L1,MAD2L1,MAD2L1BP,MAD2L2,MAP4,MAP9,MAPRE1,MAPRE2,MAPRE3,MARK4,MASTL,MAU2,MCM10,MCM2,MCM3,MCM4,MCM5,MCM6,MCM7,MCM8,MCMBP,MDC1,MDM2,MDM4,MELK,MEN1,MIS12,MIS18A,MIS18BP1,MITD1,MNAT1,MRE11A,MSH2,MUC1,MYBL2,MYH10,NAA50,NAE1,NBN,NCAPD2,NCAPD3,NCAPG,NCAPG2,NCAPH,NDC80,NDE1,NDEL1,NEDD1,NEDD9,NEK1,NEK11,NEK2,NEK3,NEK4,NEK6,NEK9,NES,NINL,NIPBL,NLRC4,NOLC1,NPAT,NPM1,NSL1,NSMCE2,NSUN2,NUDC,NUF2,NUMA1,NUP107,NUP133,NUP153,NUP155,NUP160,NUP188,NUP205,NUP210,NUP214,NUP35,NUP37,NUP43,NUP50,NUP54,NUP62,NUP85,NUP88,NUP98,NUPL1,NUPL2,NUSAP1,ODF2,OFD1,OIP5,OPTN,ORC1,ORC2,ORC3,ORC4,ORC5,ORC6,PAFAH1B1,PAK1,PAK2,PAK3,PAK4,PAK6,PAK7,PAPD5,PAPD7,PAX6,PBK,PBRM1,PCBP4,PCM1,PCNA,PCNT,PDCD6IP,PDS5A,PDS5B,PHF13,PHF8,PHLDA1,PIBF1,PIDD,PIM2,PINX1,PKMYT1,PLAGL1,PLCB1,PLK1,PLK2,PLK3,PLK4,PLK5,PMF1,PML,POGZ,POLA1,POLA2,POLE,POLE2,PPAT,PPM1D,PPP1CB,PPP1R12A,PPP1R12B,PPP2CA,PPP2R1A,PPP2R2A,PPP2R2D,PPP2R4,PPP2R5C,PPP3CA,PPP5C,PPP6C,PRC1,PRCC,PRDM5,PRIM1,PRIM2,PRKACA,PRKAR2B,PRKCA,PRKCB,PRKDC,PRMT1,PSMA1,PSMA2,PSMA3,PSMA4,PSMA5,PSMA6,PSMA7,PSMB1,PSMB10,PSMB2,PSMB3,PSMB4,PSMB5,PSMB6,PSMB7,PSMB8,PSMB9,PSMC1,PSMC2,PSMC3,PSMC4,PSMC5,PSMC6,PSMD1,PSMD10,PSMD11,PSMD12,PSMD13,PSMD14,PSMD2,PSMD3,PSMD4,PSMD5,PSMD6,PSMD7,PSMD8,PSMD9,PSME1,PSME2,PSME3,PSMF1,PSMG2,PSRC1,PTEN,PTPN11,PTTG1,RAB11A,RAB1A,RAB8A,RACGAP1,RAD17,RAD21,RAD9A,RAD9B,RAE1,RAN,RANBP1,RANBP2,RASA1,RB1,RBBP8,RBL2,RBM38,RCC1,RCC2,RECQL5,REEP3,REEP4,RFWD3,RGS14,RHOA,RHOU,RNF2,RNF8,RPA1,RPA2,RPA3,RPA4,RPS27A,RPS27L,RPS3,RPS6,RPS6KB1,RQCD1,RRM1,RRM2,RRS1,RTEL1,RUVBL1,SAC3D1,SBDS,SDCCAG8,SEH1L,SEPT2,SEPT7,SETD8,SETDB2,SETMAR,SFI1,SFN,SGOL1,SIRT2,SIRT7,SKA1,SKA2,SKA3,SKP1,SKP2,SMARCA4,SMC1A,SMC2,SMC3,SMC4,SMC5,SNX18,SNX33,SNX9,SOX4,SPAG5,SPAST,SPC24,SPC25,SPDYA,SPICE1,SPRY1,SPRY2,SPTBN1,SSNA1,SSSCA1,STAG1,STAG2,STAMBP,STIL,STK24,STMN1,STOX1,STRA13,SUGT1,SUN2,SYF2,TADA3,TAF2,TAOK3,TERF1,TEX14,TFDP1,TFDP2,TFDP3,TGFB1,TIMELESS,TIPIN,TNKS,TNKS1BP1,TOP2A,TOP2B,TP53,TP63,TP73,TPD52L1,TPR,TPX2,TRIAP1,TRIM71,TRIOBP,TTC28,TTK,TTN,TTYH1,TUBA1A,TUBA4A,TUBB,TUBB3,TUBB4A,TUBB4B,TUBG1,TUBGCP2,TUBGCP3,TUBGCP4,TUBGCP6,TXNL4A,TYMS,UBA3,UBA52,UBB,UBC,UBE2C,UBE2D1,UBE2E1,UBE2I,UBE2S,USH1C,USP16,USP3,USP37,USP44,USP8,USP9X,VCPIP1,VPS4A,VPS4B,VRK1,WAPAL,WASL,WDR43,WDR62,WDR81,WEE1,WEE2,WNT10B,WNT9A,XIAP,XPC,XRCC2,YEATS4,YWHAE,YWHAG,ZC3HC1,ZNF207,ZNF259,ZNF268,ZNF365,ZNF385A,ZNF830,ZW10,ZWILCH,ZWINT
PID:IL2_STAT5_PATHWAY	http://www.broadinstitute.org/gsea/msigdb/cards/PID_IL2_STAT5_PATHWAY	30	0.65841	0.980454	1	1	BCL2,BCL2L1,CCNA2,CCND2,CCND3,CDK6,ELF1,FASLG,FOXP3,GAB2,GRB2,IL2,IL2RA,IL2RB,IL2RG,IL4,JAK1,JAK3,LCK,LTA,MYC,PIK3CA,PIK3R1,PRF1,PTPN11,SHC1,SOS1,SP1,STAT5A,STAT5B
REACTOME:NEGATIVE_REGULATION_OF_FGFR_SIGNALING	http://www.broadinstitute.org/gsea/msigdb/cards/REACTOME_NEGATIVE_REGULATION_OF_FGFR_SIGNALING	35	0.65862	0.980455	1	1	BRAF,CBL,FGF1,FGF10,FGF17,FGF18,FGF19,FGF2,FGF20,FGF22,FGF23,FGF4,FGF5,FGF6,FGF7,FGF8,FGF9,FGFR1,FGFR2,FGFR3,FGFR4,FRS2,GRB2,KL,KLB,MAPK1,MAPK3,MKNK1,PPP2CA,PPP2CB,PPP2R1A,RPS27A,SPRY2,SRC,UBA52
GO:SIGNAL_TRANSDUCTION_BY_PROTEIN_PHOSPHORYLATION	http://www.broadinstitute.org/gsea/msigdb/cards/GO_SIGNAL_TRANSDUCTION_BY_PROTEIN_PHOSPHORYLATION	387	0.65877	0.980455	1	1	ACTN2,ACVR1,ACVR1B,ACVR1C,ACVR2A,ACVR2B,ACVRL1,ADORA2B,AGT,AKAP9,AMHR2,ANGPT1,APOA1,ARAF,ARHGEF6,ARTN,AVP,AXIN1,BIRC7,BMPR1A,BMPR1B,BMPR2,BRAF,BRAP,BTC,BTRC,CAB39,CALM1,CALM2,CALM3,CAMK2A,CAMK2B,CAMK2D,CAMK2G,CAMKK2,CAV1,CCL11,CCL19,CCL2,CCL3,CCL5,CCM2,CCR5,CD40LG,CDC42EP5,CHUK,CRKL,CSF2,CSF2RB,CTSH,CUL1,CUL3,DAB2IP,DAXX,DBNL,DLG4,DOK5,DUSP10,DUSP4,DUSP5,DUSP6,DUSP7,DUSP9,EGF,EGFR,EPGN,ERBB2,ERBB3,ERBB4,ERCC6,EREG,ERN1,FBXW11,FCER1A,FGF1,FGF10,FGF12,FGF13,FGF14,FGF16,FGF17,FGF18,FGF19,FGF2,FGF20,FGF22,FGF23,FGF4,FGF5,FGF6,FGF7,FGF8,FGF9,FGFR1,FGFR2,FGFR3,FGFR4,FRS2,FRS3,FYN,GAB1,GDNF,GFRA1,GFRA2,GFRA3,GFRA4,GPS1,GPS2,GRB2,GRIN1,GRIN2A,GRIN2B,GRIN2C,GRIN2D,HBEGF,HRAS,HTR2B,IGF1,IKBKB,IKBKG,IL17RD,IL18,IL1B,IL2,IL2RA,IL2RB,IL2RG,IL3,IL31RA,IL5,IL5RA,INS,INSR,IQGAP3,IRAK1,IRAK2,IRAK4,IRS1,IRS2,ITGAV,ITPKB,JAK1,JAK2,JAK3,KBTBD7,KCNH1,KCNH2,KCNH3,KCNH4,KCNH5,KCNH8,KDR,KIT,KITLG,KL,KLB,KRAS,KSR1,LAMTOR2,LAMTOR3,LAT,LGALS9,LRRK2,LYN,MAP2K1,MAP2K2,MAP2K3,MAP2K4,MAP2K5,MAP2K6,MAP2K7,MAP3K1,MAP3K10,MAP3K11,MAP3K12,MAP3K13,MAP3K15,MAP3K2,MAP3K3,MAP3K4,MAP3K5,MAP3K6,MAP3K7,MAP3K8,MAP3K9,MAP4K1,MAP4K2,MAP4K3,MAP4K4,MAP4K5,MAPK1,MAPK10,MAPK11,MAPK12,MAPK13,MAPK14,MAPK3,MAPK4,MAPK6,MAPK7,MAPK8,MAPK8IP1,MAPK8IP2,MAPK8IP3,MAPK9,MAPKAPK3,MAPKAPK5,MARK3,MDFI,MDFIC,MED1,MEF2A,MEF2C,MEN1,MINK1,MOS,MUL1,MYC,NDST1,NEK1,NEK4,NF1,NFKB1,NLK,NOD1,NOD2,NPHS1,NR2C2,NRAS,NRG1,NRG2,NRG4,NRK,NRTN,OXSR1,OXTR,PAK1,PAK2,PAK3,PAK4,PAK6,PAK7,PAQR3,PDGFA,PDGFB,PDGFRA,PDGFRB,PEA15,PEBP1,PKN1,PLVAP,POU4F2,PPM1L,PPP5C,PSMA1,PSMA2,PSMA3,PSMA4,PSMA5,PSMA6,PSMA7,PSMA8,PSMB1,PSMB10,PSMB11,PSMB2,PSMB3,PSMB4,PSMB5,PSMB6,PSMB7,PSMB8,PSMB9,PSMC1,PSMC2,PSMC3,PSMC4,PSMC5,PSMC6,PSMD1,PSMD10,PSMD11,PSMD12,PSMD13,PSMD14,PSMD2,PSMD3,PSMD4,PSMD5,PSMD6,PSMD7,PSMD8,PSMD9,PSME1,PSME2,PSME3,PSME4,PSMF1,PSPN,PTGER4,PTK2,PTK2B,PTPLAD1,PTPN1,PTPRA,RAF1,RAPGEF2,RASA1,RASA2,RASA3,RASAL1,RASAL2,RASAL3,RASGEF1A,RASGRF1,RASGRF2,RASGRP1,RASGRP3,RASGRP4,RB1CC1,RBM4,RBX1,RET,RHBDD3,RIPK1,RIPK2,ROR2,ROS1,RPS27A,SBK2,SCG2,SETX,SH2D3A,SH2D3C,SHANK3,SHC1,SHC2,SHC3,SKP1,SLK,SMAD1,SOS1,SOX9,SPAG9,SPRED1,SPTA1,SPTAN1,SPTB,SPTBN1,SPTBN2,SPTBN4,SPTBN5,STK10,STK24,STK25,STK3,STK39,STK4,STRADB,SYK,SYNGAP1,TAB1,TAB2,TAB3,TAOK1,TAOK2,TAOK3,TEK,TGFB1,TGFB2,TGFBR1,TGFBR2,TNF,TNFRSF19,TNFSF11,TNIK,TNIP2,TPR,TRAF6,TRIB1,TYRO3,UBA52,UBB,UBC,WDR83,WNT5A,YWHAB
GO:CELLULAR_PROTEIN_COMPLEX_ASSEMBLY	http://www.broadinstitute.org/gsea/msigdb/cards/GO_CELLULAR_PROTEIN_COMPLEX_ASSEMBLY	313	0.65903	0.980455	1	1	AARS2,ACAD9,ADRB2,ADRM1,AHCTF1,AIF1,AIFM1,AKAP9,ALDOB,ANG,ANGPT1,ANGPT4,ANKS4B,ANLN,AP2B1,AP2S1,APCS,ARHGAP6,ARL2,ARL6,ARMC4,ARPC4,ATF1,ATP6V0A1,ATP6V0A2,ATP6V0A4,ATPAF1,ATPAF2,AXIN1,BBS10,BBS12,BCS1L,BLOC1S2,C11orf83,C2orf62,C9orf24,CADPS,CADPS2,CALR,CALY,CAND1,CAND2,CASQ1,CASQ2,CAV1,CCDC103,CCDC114,CCDC151,CCDC39,CCDC40,CCL5,CCT2,CCT6B,CD3E,CENPA,CENPE,CENPF,CENPH,CENPJ,CENPT,CENPW,CHCHD5,CHMP2A,CHMP3,CHMP4A,CHRNA3,CLASP1,CLASP2,CLU,COBL,COBLL1,COG4,CORO7,COX10,COX11,COX15,COX18,COX19,CSNK1D,CSNK2B,CTTN,CYBA,DIAPH1,DMD,DNAAF1,DNAAF2,DNAH1,DNAH5,DNAH7,DNAI1,DNAI2,DNAJC28,DNM1L,DYX1C1,ECSIT,EFNA5,EGF,EID2,EIF4B,EPS15,EXOC2,EXOC8,FBXO5,FCHO1,FCHO2,FGA,FGB,FGF13,FGG,FKBP1A,FKBP4,FMOD,FOXRED1,GOLGA2,GPS1,GREM1,GSN,HCLS1,HEATR2,HLA-DMA,HLA-DMB,HLA-DRA,HLA-DRB1,HSP90AA1,HSPA4,HSPD1,IMMP1L,IMMP2L,IPO4,IPO5,JAK2,KIAA0368,KIF13A,KPNB1,LONP1,LRRC6,MAF1,MAP7D3,MAPK8IP2,MBD2,MICALL2,MID1IP1,MIS12,MKKS,MSRB2,MYH11,NCK1,NCK2,NDE1,NDEL1,NDUFA1,NDUFA10,NDUFA11,NDUFA12,NDUFA13,NDUFA2,NDUFA5,NDUFA6,NDUFA7,NDUFA8,NDUFA9,NDUFAB1,NDUFAF1,NDUFAF2,NDUFAF3,NDUFAF4,NDUFB1,NDUFB10,NDUFB11,NDUFB2,NDUFB3,NDUFB4,NDUFB5,NDUFB6,NDUFB7,NDUFB8,NDUFB9,NDUFC1,NDUFC2,NDUFS1,NDUFS2,NDUFS3,NDUFS4,NDUFS5,NDUFS6,NDUFS7,NDUFS8,NDUFV1,NDUFV2,NDUFV3,NLRP3,NLRP5,NRG1,NRG3,NUBPL,NUP107,NUP153,NUP205,NUP98,OOEP,OXA1L,PARK2,PDGFC,PFDN6,PICALM,PIK3C2A,PILRB,POGZ,POMP,PREX1,PRLR,PSMD10,PSMD11,PSMD13,PSMD4,PSMD5,PSMD8,PSMD9,PSMG1,PSMG2,PSMG4,PTK2,PTK2B,PXN,RAB1A,RAC1,RANBP6,RANBP9,RIC3,RTN4,SAMM50,SCO1,SCO2,SDHAF1,SHFM1,SLAIN2,SLC25A33,SMAD1,SMAD2,SMAD3,SMAD4,SNAP23,SNAP25,SNAP29,SNAP47,SNAP91,SPAG1,SRC,SRP54,STRA13,STX4,SURF1,SYNJ1,TAZ,TBC1D20,TBCA,TBCC,TBCD,TCAP,TCIRG1,TCP1,TEKT2,TFAM,TGFB1,TGFBR3,THEG,TIMMDC1,TMED10,TMED2,TMEM126B,TMEM170A,TMEM33,TMEM70,TNPO1,TNPO2,TOMM20,TOMM20L,TPPP,TPPP3,TPR,TRAF2,TRIM6,TRPV4,TTC17,TTC19,TTN,TUBG1,TUBG2,TUBGCP2,TUBGCP3,TUBGCP4,TUBGCP6,UBE2C,UBE2K,UBE2S,UNC13B,UQCR10,UQCRB,USH1C,UVRAG,VAMP1,VAMP3,VAMP4,VBP1,VIL1,VMA21,WAS,WASF1,WASF3,WNT3A,ZFYVE9,ZMYND10,ZNF207
REACTOME:INWARDLY_RECTIFYING_K_CHANNELS	http://www.broadinstitute.org/gsea/msigdb/cards/REACTOME_INWARDLY_RECTIFYING_K_CHANNELS	29	0.65903	0.980455	1	1	ABCC8,ABCC9,GABBR1,GABBR2,GNB1,GNB2,GNG10,GNG12,GNG2,GNG3,GNG4,GNG5,GNG7,GNG8,GNGT1,GNGT2,KCNJ1,KCNJ10,KCNJ11,KCNJ14,KCNJ15,KCNJ16,KCNJ2,KCNJ3,KCNJ4,KCNJ5,KCNJ6,KCNJ8,KCNJ9
GO:TYPE_B_PANCREATIC_CELL_DEVELOPMENT	http://www.broadinstitute.org/gsea/msigdb/cards/GO_TYPE_B_PANCREATIC_CELL_DEVELOPMENT	13	0.65908	0.980455	1	1	BMP4,BMP5,BMP6,CDK6,DLL1,INSM1,NKX2-2,NKX6-1,PDPK1,RFX3,SIDT2,SMO,WNT5A
GO:DECIDUALIZATION	http://www.broadinstitute.org/gsea/msigdb/cards/GO_DECIDUALIZATION	20	0.65925	0.980509	1	1	BSG,CTSB,CYP27B1,DEDD,EPOR,ESR1,GHRL,GHSR,GJB2,JUNB,LIF,MEN1,PLA2G4A,PPARD,PTGIS,PTGS2,SPP1,STC1,STC2,VDR
GO:POSITIVE_REGULATION_OF_PROTEIN_COMPLEX_ASSEMBLY	http://www.broadinstitute.org/gsea/msigdb/cards/GO_POSITIVE_REGULATION_OF_PROTEIN_COMPLEX_ASSEMBLY	183	0.66042	0.98117	1	1	ACTR2,ACTR3,ACTR3B,ACTR3C,AIM2,ALOX15,ANKRD32,ARF6,ARHGEF5,ARL2,ARPC1A,ARPC1B,ARPC2,ARPC3,ARPC4,ARPC5,ARPC5L,ATAT1,BAG4,BAIAP2,BAIAP2L1,BAIAP2L2,BAX,BBC3,BCL2L11,BCLAF1,BID,BIK,BMF,C15orf62,CAND1,CAPG,CAV1,CAV3,CCK,CCL11,CCL21,CCR7,CD36,CDC42EP1,CDC42EP2,CDC42EP3,CDC42EP4,CDC42EP5,CDH17,CDKN1B,CLASP1,CLIP1,CREB1,CSF2,CSF3,CTNNB1,CTTN,CUL4A,CUL4B,CXCL13,DDB1,DDB2,DLG1,ERCC1,ERCC2,ERCC3,ERCC4,ERCC5,EVL,FAF1,FAM178A,FAM21C,FAS,FER,FES,FMN1,FNIP1,FNIP2,FOSL1,FSCN1,GBP5,GNB2L1,GRB2,GSK3B,GSN,GTF2F2,GTF2H1,GTF2H3,GTF2H4,GTF2H5,HCK,HDAC6,HNF1A,HNF1B,HRK,ICAM1,IDE,IGJ,IL5,IQGAP2,IRF8,JMY,JUN,KIAA0947,KIRREL,LCP1,LRRC16A,MAGEL2,MAPK9,MAPT,MED25,MITF,MLST8,MMP1,MMP3,MPP7,MSN,MTOR,NCK1,NCK2,NCKAP1L,NKX2-5,NPHS1,PARP1,PAXIP1,PFN1,PFN2,PIEZO1,PIH1D1,PINK1,PLEK,PMAIP1,PPP2R5B,PRKCE,PSMC1,PSMC2,PSMC3,PSMC4,PSMC5,PSMC6,PSRC1,PTK2B,PYCARD,PYDC1,RAC1,RBX1,RGS2,RICTOR,RLTPR,RPA1,RPA2,RPA3,RPS3,SCIN,SETX,SH3GLB1,SLAIN2,SNX9,SPIRE1,SPIRE2,SRC,SRF,STUB1,SUMO1,TAF1,TAL1,TERF1,TGFB1,TLR4,TLR6,TMEM27,TNF,TP53,TPPP,TRIM27,TUBGCP2,TUBGCP3,TUBGCP4,TUBGCP6,TWIST1,UNC13B,VASP,VCP,VEGFA,VIL1,WNT10B,XPA
REACTOME:MYD88_MAL_CASCADE_INITIATED_ON_PLASMA_MEMBRANE	http://www.broadinstitute.org/gsea/msigdb/cards/REACTOME_MYD88_MAL_CASCADE_INITIATED_ON_PLASMA_MEMBRANE	80	0.66045	0.98117	1	1	AGER,APP,ATF1,ATF2,BTK,CDK1,CHUK,CREB1,DUSP3,DUSP4,DUSP6,DUSP7,ECSIT,ELK1,FOS,HMGB1,IKBKB,IKBKG,IRAK1,IRAK2,IRAK3,IRAK4,JUN,LY96,MAP2K1,MAP2K2,MAP2K3,MAP2K4,MAP2K6,MAP2K7,MAP3K1,MAP3K7,MAPK1,MAPK10,MAPK11,MAPK14,MAPK3,MAPK7,MAPK8,MAPK9,MAPKAPK3,MEF2A,MEF2C,MYD88,NFKB2,NFKBIA,NFKBIB,NOD1,NOD2,PELI1,PELI2,PELI3,PPP2CA,PPP2CB,PPP2R1A,PPP2R1B,PPP2R5D,RELA,RIPK2,RPS27A,RPS6KA1,RPS6KA2,RPS6KA3,RPS6KA5,S100A12,S100B,SAA1,SIGIRR,TAB1,TAB2,TAB3,TIRAP,TLR1,TLR2,TLR4,TLR6,TMEM189-UBE2V1,TRAF6,UBA52,UBE2N
GO:CELLULAR_RESPONSE_TO_THYROID_HORMONE_STIMULUS	http://www.broadinstitute.org/gsea/msigdb/cards/GO_CELLULAR_RESPONSE_TO_THYROID_HORMONE_STIMULUS	12	0.6606	0.98117	1	1	BMP4,CTSB,CTSH,CTSS,GAS2L1,GATA1,KIT,KLF9,LMO2,MED1,PPARGC1A,RDX
GO:POSITIVE_REGULATION_OF_PHOSPHATIDYLINOSITOL_3_KINASE_SIGNALING	http://www.broadinstitute.org/gsea/msigdb/cards/GO_POSITIVE_REGULATION_OF_PHOSPHATIDYLINOSITOL_3_KINASE_SIGNALING	59	0.66072	0.98117	1	1	AGT,ANGPT1,BECN1,C19orf10,CAT,CBL,CCL5,CD28,CSF3,DCN,ERBB3,ERBB4,F2,F2R,F2RL1,FGFR1,FGR,FLT1,FLT3,FSHR,FYN,GH1,HAX1,HCLS1,HCST,HGF,IGF1,INS,JAK2,KDR,KIT,LEP,MYOC,NKX3-1,NRG1,NTRK2,PDGFA,PDGFB,PDGFC,PDGFD,PDGFRA,PDGFRB,PIK3AP1,PLXNB1,PPARD,PRR5,PRR5L,PTK2,RELN,SELP,SEMA4D,SERPINA12,SIRT1,SOX9,TEK,TGFB2,UBE3A,UNC5B,WNT16
REACTOME:CYCLIN_A_B1_ASSOCIATED_EVENTS_DURING_G2_M_TRANSITION	http://www.broadinstitute.org/gsea/msigdb/cards/REACTOME_CYCLIN_A_B1_ASSOCIATED_EVENTS_DURING_G2_M_TRANSITION	14	0.66072	0.98117	1	1	CCNA1,CCNA2,CCNB1,CCNH,CDC25A,CDC25B,CDC25C,CDK1,CDK7,MNAT1,PKMYT1,PLK1,WEE1,XPO1
GO:NEUROTRANSMITTER_TRANSPORT	http://www.broadinstitute.org/gsea/msigdb/cards/GO_NEUROTRANSMITTER_TRANSPORT	148	0.66081	0.98117	1	1	APBA1,ATP1A2,BAIAP3,BRSK1,BZRAP1,C2CD4A,C2CD4B,C2CD4C,C2CD4D,CACNA1A,CACNA1B,CADPS,CADPS2,CASK,CDK5,CHAT,CLN8,CPLX1,CPLX2,CPLX3,CPLX4,DDC,DGKI,DNAJC5,DOC2A,DOC2B,DVL1,GABRA2,GABRQ,GAD1,GAD2,GLUL,GRM4,HRH3,HSPA8,ICA1,KCNJ10,LIN7A,LIN7B,LIN7C,LPHN1,NAAA,NF1,NLGN1,NRXN1,NRXN2,NRXN3,OTOF,P2RX7,PARK2,PARK7,PCLO,PDZD11,PIP5K1C,PPFIA1,PPFIA2,PPFIA3,PPFIA4,PPT1,PSEN1,PTPRN2,RAB3A,RIMS1,RIMS2,RIMS3,RIMS4,RPH3A,RPH3AL,SCRIB,SEPT5,SLC17A6,SLC17A7,SLC17A8,SLC18A1,SLC18A2,SLC18A3,SLC1A3,SLC22A1,SLC22A2,SLC22A3,SLC32A1,SLC38A1,SLC5A7,SLC6A1,SLC6A11,SLC6A12,SLC6A13,SLC6A14,SLC6A15,SLC6A16,SLC6A17,SLC6A18,SLC6A19,SLC6A20,SLC6A3,SLC6A4,SLC6A5,SLC6A6,SLC6A7,SLC6A8,SLC6A9,SNAP23,SNAP25,SNAP29,SNAP47,SNAPIN,SNCA,SNPH,STX11,STX19,STX1B,STX2,STX3,STX4,STXBP1,SV2B,SV2C,SYN1,SYN3,SYNJ1,SYT1,SYT10,SYT11,SYT12,SYT13,SYT14,SYT16,SYT17,SYT2,SYT3,SYT4,SYT5,SYT6,SYT7,SYT8,SYT9,SYTL1,SYTL2,SYTL3,SYTL4,SYTL5,TC2N,TH,TRIM9,UNC13A,UNC13B,VAMP2,WNT7A
GO:REGULATION_OF_GLUTAMATE_SECRETION	http://www.broadinstitute.org/gsea/msigdb/cards/GO_REGULATION_OF_GLUTAMATE_SECRETION	15	0.66081	0.98117	1	1	ADORA1,AVP,AVPR1A,CCK,DPYSL2,GABBR1,GRM7,HRH3,IL1B,NPY5R,NTSR1,P2RX7,RAB3GAP1,SNCA,TRH
GO:POSITIVE_REGULATION_OF_CELL_ADHESION	http://www.broadinstitute.org/gsea/msigdb/cards/GO_POSITIVE_REGULATION_OF_CELL_ADHESION	358	0.66084	0.98117	1	1	ABI3BP,ADA,ADAM8,ADAM9,ADK,AGER,AGR2,AIF1,AKT1,ALOX12,ALOX15,ANGPT1,ANK3,ANXA1,AP3B1,AP3D1,APBB1IP,APOA1,ARHGEF7,ARL2,ARPC2,AZU1,BAD,BAG4,BCL10,BMP7,BRAF,BTLA,C1orf177,C1QBP,CALR,CARD11,CAV1,CCDC80,CCDC88B,CCL19,CCL2,CCL21,CCL25,CCL28,CCL5,CCR2,CCR7,CD1D,CD244,CD247,CD274,CD276,CD28,CD36,CD3D,CD3E,CD3G,CD4,CD40LG,CD44,CD46,CD47,CD5,CD55,CD59,CD6,CD63,CD74,CD80,CD83,CD86,CDC42,CDH13,CDK6,CHRD,CIB1,CITED2,COL16A1,COL8A1,CORO1A,CSF1,CSK,CTLA4,CXCL12,CXCL13,CYR61,CYTH3,DHPS,DISC1,DMP1,DNAJA3,DNM2,DPP4,DUSP26,EBI3,ECM2,EDIL3,EFNB1,EFNB2,EFNB3,EGFL6,EGFLAM,EGR3,EMP2,EPB41L4B,EPB41L5,EPHA1,EPO,ERBB2,ETS1,FADD,FBLN1,FBLN2,FGA,FGB,FGG,FLCN,FLNA,FLOT1,FLOT2,FMN1,FN1,FOXA1,FOXA2,FOXC2,FOXF1,FOXP3,FSTL3,FYN,GATA3,GCNT2,GLI2,GLI3,GPAM,GRAP2,GRB2,GSK3B,HAS2,HAVCR2,HES1,HHLA2,HLA-A,HLA-DMB,HLA-DPA1,HLA-DPB1,HLA-DQA1,HLA-DQA2,HLA-DQB1,HLA-DQB2,HLA-DRA,HLA-DRB1,HLA-E,HLA-G,HLX,HMGB1,HRG,HSD17B12,HSPD1,HSPH1,HYAL1,ICOS,ICOSLG,IFNG,IFT74,IGF1,IGF2,IGFBP2,IHH,IL12A,IL12B,IL12RB1,IL15,IL18,IL1B,IL1RL2,IL2,IL21,IL23A,IL23R,IL2RA,IL36B,IL4,IL4R,IL6,IL6ST,IL7,IL7R,ILK,ITGA2,ITGA3,ITGA4,ITGA5,ITGA6,ITGAV,ITGB1,ITGB1BP1,ITPKB,JAK2,JAK3,KDR,KIF26B,KIFAP3,KLRC4-KLRK1,KLRK1,LCK,LDB1,LEF1,LEP,LGALS1,LGALS9,LILRB1,LILRB2,LIMS1,LRRC16A,LYN,MALT1,MAP3K7,MAP3K8,MAPKAP1,MIP,MLST8,MTOR,MYADM,MYB,MYO10,MYOC,NCK1,NCK2,NCKAP1L,NDNF,NET1,NID1,NINJ1,NKAP,NLRP3,NOD2,NODAL,NPNT,NPY2R,NR4A3,NRG1,OLFM4,PAK1,PAK2,PAK3,PAWR,PDCD1,PDCD1LG2,PDPK1,PIEZO1,PIK3CA,PIK3R1,PIK3R6,PLEKHA2,PNP,PODXL,PPAP2B,PPM1F,PREX1,PRKCA,PRKCE,PRKCQ,PRKCZ,PRKD2,PRR5,PTAFR,PTGER4,PTK2B,PTN,PTPN11,PTPN23,PTPRC,PTPRJ,PYCARD,PYDC1,RAC1,RAC3,RAG1,RARA,RASAL3,RASGRP1,RELL2,RET,RHOD,RICTOR,RIPK2,RLTPR,RNASE10,ROCK1,RREB1,RSU1,S100A10,SAA1,SART1,SASH3,SDC4,SELP,SERPINF2,SFRP1,SFRP2,SHH,SIRPG,SKAP1,SLAMF1,SMAD3,SMAD7,SMOC2,SOCS5,SOX2,SPN,SPOCK2,SPTA1,SRC,STAT5B,STX3,STX4,SYK,TEK,TFE3,TGFB1,TGFB2,TGFBR2,TGM2,THY1,TMEM102,TMIGD2,TNF,TNFRSF13C,TNFRSF14,TNFRSF18,TNFSF11,TNFSF14,TNFSF18,TNFSF4,TNFSF9,TPM1,TRAF2,TRAF6,TRIOBP,TSC1,UNC13D,UTRN,VAV1,VAV3,VCAM1,VEGFA,VEGFC,VIT,VNN1,VTCN1,VWC2,WNT3A,WNT4,WNT5A,XBP1,XCL1,YES1,ZAP70,ZBTB1,ZBTB16,ZP3,ZP4
GO:PROTEIN_UBIQUITINATION_INVOLVED_IN_UBIQUITIN_DEPENDENT_PROTEIN_CATABOLIC_PROCESS	http://www.broadinstitute.org/gsea/msigdb/cards/GO_PROTEIN_UBIQUITINATION_INVOLVED_IN_UBIQUITIN_DEPENDENT_PROTEIN_CATABOLIC_PROCESS	124	0.6609	0.98117	1	1	ANAPC1,ANAPC10,ANAPC11,ANAPC16,ANAPC2,ANAPC4,ANAPC5,ANAPC7,ANKIB1,ARIH1,ARIH2,ASB2,AURKA,AURKB,BFAR,BUB1B,BUB3,C18orf25,C19orf68,CBL,CBLC,CCNB1,CDC16,CDC20,CDC23,CDC26,CDC27,CDK1,CUL1,CUL2,CUL3,CUL4A,CUL4B,CUL5,DDB1,DZIP3,FBXL14,FBXO10,FBXO45,FZR1,GAN,HACE1,HECTD1,HECTD2,HECTD3,HECW1,HECW2,HERC2,HERC3,HERC4,HERC5,HERC6,HUWE1,ITCH,KEAP1,KLHDC8A,KLHL15,KLHL20,KLHL21,KLHL25,KLHL28,KLHL3,KLHL32,KLHL7,KLHL8,LNX1,MAD2L1,MDM2,MYLIP,NEDD4L,OS9,PARK2,PLK1,PTTG1,RBBP6,RBX1,RCHY1,RFFL,RNF11,RNF122,RNF126,RNF128,RNF14,RNF144A,RNF144B,RNF145,RNF146,RNF165,RNF181,RNF19A,RNF19B,RNF217,RNF24,RNF43,RNF7,RPS27A,SIAH1,SIAH2,SIAH3,SMURF1,SMURF2,STUB1,SYVN1,TCEB1,TRIM25,TRIM32,TRIP12,UBA52,UBA6,UBB,UBC,UBE2C,UBE2D1,UBE2E1,UBE2L3,UBE2Z,UBE3B,UBE3C,UBE4B,UBR4,UBR5,WWP1,WWP2,ZNRF4
REACTOME:INTRINSIC_PATHWAY	http://www.broadinstitute.org/gsea/msigdb/cards/REACTOME_INTRINSIC_PATHWAY	16	0.6614	0.981264	1	1	C1QBP,F10,F11,F12,F2,F8,F9,GP1BA,GP1BB,GP5,GP9,KLKB1,KNG1,PRCP,SERPING1,VWF
GO:REGULATION_OF_CIRCADIAN_RHYTHM	http://www.broadinstitute.org/gsea/msigdb/cards/GO_REGULATION_OF_CIRCADIAN_RHYTHM	98	0.66159	0.981264	1	1	ADA,ADCY1,ADORA1,ALB,ARNTL,ARNTL2,ATOH7,BHLHE40,BTRC,CCRN4L,CHRNB2,CLOCK,CREB1,CREM,CRH,CRTC1,CRY1,CRY2,CSNK1D,CSNK1E,DRD1,DRD2,DRD3,DRD4,EZH2,FBXL3,FBXW11,GHRH,GHRHR,GHRL,GNA11,GNAQ,HCRTR1,HCRTR2,HNRNPD,ID2,IL6,KCNA2,KLF10,MAGED1,MAGEL2,MAPK10,MAPK8,MAPK9,MTNR1B,NKX2-1,NLGN1,NONO,NPS,NPY2R,NR1D1,NR1D2,NR1H3,NR2F6,OPN3,OPN4,OPRL1,PASD1,PER1,PER2,PER3,PHLPP1,PML,PPARA,PPARG,PPARGC1A,PPP1CA,PPP1CB,PPP1CC,PRKAA1,PRKAA2,PRKCG,PRKDC,PROX1,PSPC1,PTGDS,PTGER3,PTGER4,RBM4,RBM4B,ROCK2,RORA,RORB,RORC,SFPQ,SIN3A,SOX14,SUV39H1,SUV39H2,THRAP3,TIMELESS,TOP2A,TP53,UBE3A,USP2,UTS2,UTS2R,ZFHX3
GO:REGULATION_OF_CELL_CYCLE_PHASE_TRANSITION	http://www.broadinstitute.org/gsea/msigdb/cards/GO_REGULATION_OF_CELL_CYCLE_PHASE_TRANSITION	313	0.66183	0.981264	1	1	ADAM17,AIF1,AKT1,ANAPC1,ANAPC10,ANAPC11,ANAPC16,ANAPC2,ANAPC4,ANAPC5,ANAPC7,ANKRD17,ANLN,ANXA1,APC,APEX1,APP,ARID3A,ATF5,ATM,ATP2B4,AURKA,BAX,BCL2,BID,BIRC5,BLM,BRD4,BRD7,BTG2,BTRC,BUB1,BUB1B,BUB3,C10orf99,C8orf4,CAMK2D,CARM1,CASP2,CCNA2,CCNB1,CCNB3,CCND1,CDC14A,CDC16,CDC20,CDC23,CDC25C,CDC26,CDC27,CDC45,CDC5L,CDC6,CDC7,CDC73,CDCA5,CDK1,CDK10,CDK2,CDK4,CDK5RAP3,CDKN1A,CDKN1B,CDKN2A,CDKN2B,CENPE,CENPF,CENPJ,CHEK2,CLSPN,CNOT1,CNOT10,CNOT2,CNOT3,CNOT4,CNOT6,CNOT6L,CNOT7,CNOT8,CRADD,CREBBP,CSNK2A1,CSNK2A2,CTC1,CTDSP1,CTDSP2,CTDSPL,CUL1,CUL3,CUL4A,CUL4B,CYP1A1,DACT1,DBF4B,DDB1,DDX3X,DGKZ,DLGAP5,DUSP1,DYNC1LI1,E2F1,E2F4,E2F7,ECD,EGFR,EP300,ERCC2,ERCC3,ESPL1,EZH2,FAM83D,FANCI,FBXO31,FBXO5,FBXO7,FBXW7,FGF10,FHL1,FOXN3,FOXO4,FZR1,GADD45A,GEN1,GIGYF2,GML,GOLGA2,GORASP1,GPR132,GTSE1,H2AFY,HMGA2,HSPA2,HUS1,HUS1B,ID2,INO80,KANK2,KCNA5,KCNH5,KIF14,KLHL22,KNTC1,LCMT1,LSM10,LSM11,MAD1L1,MAD2L1,MAD2L1BP,MAD2L2,MDM2,MDM4,MEN1,MEPCE,MIIP,MOS,MRE11A,MTBP,MUC1,MYO16,NACC2,NAE1,NBN,NEK10,NEK11,NEK6,NEUROG1,NPM1,NPM2,NSMCE2,OVOL1,PBX1,PCBP4,PCID2,PCNA,PDPN,PHOX2B,PID1,PIDD,PIM1,PKD1,PKD2,PKIA,PLAGL1,PLCB1,PLK1,PLK2,PLK3,PLK5,PLRG1,PML,PPP1R1C,PPP1R9B,PPP2R5C,PRKCQ,PRKDC,PRMT1,PRMT2,PRPF19,PSMA1,PSMA2,PSMA3,PSMA4,PSMA5,PSMA6,PSMA7,PSMA8,PSMB1,PSMB10,PSMB11,PSMB2,PSMB3,PSMB4,PSMB5,PSMB6,PSMB7,PSMB8,PSMB9,PSMC1,PSMC2,PSMC3,PSMC4,PSMC5,PSMC6,PSMD1,PSMD10,PSMD11,PSMD12,PSMD13,PSMD14,PSMD2,PSMD3,PSMD4,PSMD5,PSMD6,PSMD7,PSMD8,PSMD9,PSME1,PSME2,PSME3,PSME4,PSMF1,PSMG2,PTEN,RAB11A,RAB1A,RAD51B,RAD51C,RB1,RBL2,RBM38,RCC2,RDX,RFWD3,RINT1,RNASEH2B,RPA2,RPS27A,RPS27L,RQCD1,SENP2,SFN,SIN3A,SIRT2,SIX3,SKP1,SLFN11,SMARCA4,SMARCD3,SMC5,SOX11,SOX4,STOX1,STRA8,STXBP4,SUSD2,SYF2,TAOK3,TCF3,TERF1,TEX14,TFDP1,TFDP2,TGFB1,TMOD3,TNKS1BP1,TP53,TP63,TP73,TPR,TPRA1,TRIAP1,TTK,UBA52,UBB,UBC,UBE2C,UBE2D1,UBE2E1,UBE2E2,USP44,USP47,VPS4B,WNT10B,XPC,XRCC3,ZC3H12D,ZNF16,ZNF207,ZNF385A,ZNF655,ZNF830,ZW10
GO:POSITIVE_REGULATION_OF_GENE_EXPRESSION	http://www.broadinstitute.org/gsea/msigdb/cards/GO_POSITIVE_REGULATION_OF_GENE_EXPRESSION	1659	0.66186	0.981264	1	1	AATF,ABCF1,ABHD14B,ABLIM3,ABRA,ACTA1,ACTA2,ACTB,ACTC1,ACTG2,ACVR1,ACVR1B,ACVR2A,ACVRL1,ADAM8,ADAR,ADCYAP1,ADM2,ADRB2,AFAP1L2,AGER,AGR2,AGRN,AGT,AGTR2,AHI1,AHR,AHRR,AIM2,AIRE,AKAP8L,AKIRIN2,AKNA,AKT1,AKT2,ALK,ALOX12,ALOX12B,ALX1,ALX4,AMH,ANK2,ANK3,ANKRD1,ANKRD49,ANXA3,APBB1,APOB,APP,AR,ARF4,ARHGEF11,ARHGEF2,ARHGEF5,ARID1A,ARID1B,ARID3A,ARID3B,ARID3C,ARID4A,ARID4B,ARID5B,ARMCX3,ARNT,ARNT2,ARNTL,ARNTL2,ARRB1,ARX,ASCL1,ASF1A,ASH1L,ASH2L,ASPH,ASTL,ASXL1,ASXL2,ATAD2,ATAD2B,ATF1,ATF2,ATF3,ATF4,ATF5,ATF6,ATF6B,ATF7IP,ATMIN,ATOH1,ATOH8,ATP1B4,ATRX,ATXN7,ATXN7L3,AUTS2,AVP,AVPR2,AXIN1,AZU1,BACH1,BAMBI,BANP,BARHL1,BARHL2,BARX1,BARX2,BATF,BCAS3,BCDIN3D,BCL10,BCL11A,BCL11B,BCL2L12,BCL3,BCL9L,BCLAF1,BEX1,BHLHA15,BLM,BLOC1S2,BMP10,BMP2,BMP4,BMP5,BMP6,BMP7,BMPR1A,BMPR1B,BMPR2,BOLL,BPTF,BRAF,BRCA1,BRCA2,BRD4,BRD7,BRDT,BRPF1,BSX,BTBD8,BTG2,BTK,BTRC,BUD31,C11orf35,C12orf39,C14orf166,C19orf10,C19orf80,C1orf85,C1QBP,C1QTNF1,C3,C6,CALCOCO1,CALR,CAMK1,CAMK1D,CAMK2A,CAMK4,CAMKK2,CAMTA1,CAMTA2,CAND1,CAND2,CAPN3,CAPRIN2,CARD11,CARD14,CASK,CAT,CAV1,CBFA2T2,CBFB,CCBE1,CCDC62,CCL3,CCL5,CCNA2,CCNB1,CCNC,CCNE1,CCNH,CCNK,CCNL1,CCNL2,CCNT1,CCNT2,CCPG1,CCR2,CD28,CD34,CD38,CD3D,CD3E,CD3EAP,CD40,CD40LG,CD46,CD80,CD81,CD86,CDC42,CDC73,CDH1,CDH13,CDH3,CDK1,CDK2,CDK4,CDK5RAP2,CDK5RAP3,CDK6,CDK7,CDK8,CDK9,CDKN1C,CDKN2A,CDKN2B,CDON,CDX1,CDX2,CDX4,CEBPA,CEBPB,CEBPD,CEBPE,CEBPG,CEBPZ,CELA1,CELF3,CELF4,CEP290,CFLAR,CGA,CHCHD2,CHD1,CHD6,CHD8,CHEK1,CHEK2,CHP2,CHUK,CHURC1,CIB1,CIITA,CIRBP,CITED1,CITED2,CITED4,CKAP2,CLEC3B,CLOCK,CLU,CNBP,CNOT1,CNOT7,CNTF,CNTN1,CNTN2,COL1A1,COPS5,COQ7,CPEB1,CPEB3,CREB1,CREB3,CREB3L1,CREB3L2,CREB3L3,CREB3L4,CREB5,CREBBP,CREBL2,CREM,CRH,CRHR2,CRLF3,CRP,CRTC1,CRTC2,CRTC3,CRX,CSF1,CSF2,CSF3,CSRNP1,CSRNP2,CSRNP3,CSRP3,CTBP2,CTCF,CTCFL,CTDP1,CTGF,CTH,CTNNB1,CTR9,CTSH,CUX2,CXCL10,CXCR3,CXXC1,CYP26B1,CYR61,CYTL1,DAB2,DAB2IP,DAZAP1,DAZL,DBP,DCAF6,DCN,DDIT3,DDN,DDR2,DDRGK1,DDX17,DDX21,DDX39B,DDX3X,DDX41,DDX58,DEAF1,DEK,DHX33,DHX36,DLL1,DLL4,DLX2,DLX3,DLX5,DMRT1,DMRT2,DNAJC2,DNAJC3,DND1,DNM2,DNMT1,DNMT3B,DRD2,DRD3,DROSHA,DTNBP1,DVL1,DVL2,DVL3,DYRK1B,E2F1,E2F3,E2F4,E2F5,E2F7,E2F8,EAF2,EAPP,EBF1,EBF2,EBF3,EBF4,ECD,EDA,EDA2R,EDAR,EDF1,EDN1,EEF2,EGF,EGFR,EGR1,EGR2,EHF,EIF2A,EIF2AK2,EIF2AK3,EIF2AK4,EIF2B5,EIF4A3,EIF5A,EIF5A2,EIF5AL1,ELAVL1,ELF1,ELF2,ELF3,ELF4,ELF5,ELK1,ELK3,ELL,ELL3,EN1,EN2,ENG,ENY2,EOMES,EP300,EPAS1,EPB41L4B,EPC1,EPCAM,EPHA5,EPHX2,EPO,ERBB2,ERBB4,ERC1,ERCC2,ERCC3,ERCC6,ERLIN1,ERLIN2,ERN1,ERP29,ESR1,ESR2,ESRRA,ESRRB,ESRRG,ETS1,ETS2,ETV1,ETV2,ETV4,ETV5,ETV6,EVX1,EYA1,EZH1,EZR,F12,F2R,F2RL1,FADD,FAM129A,FAM170A,FAM58A,FBLN1,FBXW11,FER,FEV,FEZF1,FEZF2,FGF1,FGF10,FGF2,FGF23,FGF4,FGF7,FGF8,FGF9,FGFR2,FGFR4,FHL2,FHL5,FHOD1,FLCN,FLI1,FLT3LG,FMR1,FN1,FOS,FOSB,FOSL1,FOSL2,FOXA1,FOXA2,FOXA3,FOXC1,FOXC2,FOXD1,FOXD3,FOXE1,FOXF1,FOXF2,FOXH1,FOXI1,FOXJ1,FOXK1,FOXK2,FOXL2,FOXM1,FOXN4,FOXO1,FOXO3,FOXO4,FOXP3,FSHB,FSTL3,FUBP1,FUBP3,FZD1,FZD2,FZD4,FZD5,FZD7,FZD8,GABPA,GABPB1,GABPB2,GAL,GALR1,GALR2,GALR3,GAS6,GATA1,GATA2,GATA3,GATA4,GATA5,GATA6,GBX2,GCG,GCM1,GCN1L1,GDF6,GDF7,GDNF,GJA1,GLI1,GLI2,GLI3,GLIS1,GLIS2,GLIS3,GMEB1,GNL3,GPBP1,GPBP1L1,GREM1,GRHL1,GRHL2,GRHL3,GRIN1,GRIP1,GSK3B,GSN,GSX1,GTF2F1,GTF2F2,GTF2H1,H2AFY,H2AFZ,H3F3A,H3F3B,HAND1,HAND2,HAS3,HAX1,HCFC1,HCLS1,HDAC1,HDAC2,HDAC3,HDAC4,HDAC5,HEATR1,HELT,HES1,HES3,HES5,HEXB,HEY1,HEY2,HEYL,HFE,HGF,HGS,HHEX,HIF1A,HIF3A,HINFP,HIPK2,HIST1H3A,HIST1H3B,HIST1H3C,HIST1H3D,HIST1H3E,HIST1H3F,HIST1H3G,HIST1H3H,HIST1H3I,HIST1H3J,HIST1H4A,HIST1H4B,HIST1H4C,HIST1H4D,HIST1H4E,HIST1H4F,HIST1H4H,HIST1H4I,HIST1H4J,HIST1H4K,HIST1H4L,HIST4H4,HIVEP3,HLTF,HMBOX1,HMGA1,HMGA2,HMGB1,HMGB2,HMGN1,HMGN3,HMGN5,HMX2,HNF1A,HNF1B,HNF4A,HNRNPAB,HNRNPD,HNRNPK,HNRNPU,HOXA10,HOXA11,HOXA2,HOXA5,HOXA7,HOXB1,HOXB4,HOXB5,HOXB9,HOXC11,HOXC13,HOXD10,HOXD13,HOXD3,HOXD8,HOXD9,HPN,HRAS,HSF2,HSF4,HSPA1A,HSPA1B,HSPA5,HSPA8,HSPH1,HYAL2,ICAM1,ID1,ID2,ID4,IFI16,IFNA2,IFNAR1,IFNB1,IFNG,IFT74,IGBP1,IGF1,IHH,IKBKB,IKBKG,IKZF1,IKZF2,IKZF3,IKZF4,IL10,IL11,IL17A,IL17F,IL18,IL1A,IL1B,IL2,IL23A,IL25,IL26,IL31RA,IL33,IL4,IL5,IL6,IL6R,IL7R,ILF2,ILF3,ILK,IMP3,IMPACT,ING2,ING5,INHBA,INO80,INPP5K,INS,INSIG1,INSIG2,INSR,IQGAP3,IRAK1,IRAK2,IRAK3,IRF1,IRF2,IRF2BPL,IRF4,IRF5,IRF6,IRF7,IRF8,ISL1,ITGA2,ITGA3,ITGA6,ITGA8,ITGB1BP1,ITGB2,ITGB8,JAG1,JAK2,JMY,JUN,JUNB,JUND,JUP,KAT2A,KAT2B,KAT5,KAT6A,KAT6B,KAT8,KDM1A,KDM3A,KDM5A,KDM5B,KDM6A,KDM6B,KHDRBS1,KIAA0947,KIT,KLF1,KLF12,KLF13,KLF15,KLF2,KLF4,KLF5,KLF6,KLF7,KLKB1,KPNA6,KRAS,KRT17,LAMP3,LARP1,LARP4B,LBH,LDB1,LDB2,LEF1,LEO1,LGALS9,LGR4,LHX1,LHX2,LHX3,LHX5,LIF,LILRB1,LIMS1,LIN28A,LMNA,LMO1,LMO2,LMO4,LMX1A,LMX1B,LPIN1,LPIN2,LPIN3,LRP5,LRP6,LRP8,LTF,LUM,LYL1,MAD2L2,MAF,MAFA,MAFB,MAFF,MAFG,MAFK,MAGED1,MALT1,MAML1,MAML2,MAML3,MAMSTR,MAP2K1,MAP2K3,MAP2K5,MAP3K13,MAP3K2,MAP3K7,MAPK1,MAPK11,MAPK14,MAPK3,MAPK7,MAPK8,MAPK9,MAPRE3,MAVS,MBTPS2,MC1R,MDFIC,MDK,MDM2,MECOM,MECP2,MED1,MED10,MED12,MED12L,MED13,MED14,MED16,MED17,MED21,MED24,MED25,MED30,MED4,MED6,MEF2A,MEF2B,MEF2C,MEF2D,MEIS1,MEIS2,MEIS3,MEN1,MEOX1,MEOX2,MESP1,MET,METTL3,MFI2,MICAL2,MID2,MITF,MIXL1,MKL1,MKL2,MLLT10,MLLT11,MMS19,MNAT1,MORF4L2,MOSPD1,MPV17L2,MRPL12,MSGN1,MSN,MSTN,MSX1,MTA2,MTDH,MTF1,MTF2,MTOR,MTPN,MUC1,MURC,MUSK,MYB,MYBBP1A,MYBL1,MYBL2,MYC,MYCN,MYF5,MYF6,MYH9,MYLK2,MYO1C,MYO6,MYOCD,MYOD1,MYOG,MYSM1,MZF1,NAA15,NAA16,NACA,NAMPT,NARG2,NAT14,NAT8,NCBP1,NCBP2,NCK1,NCK2,NCL,NCOA1,NCOA2,NCOA3,NCOA6,NCOA7,NCOR1,NCOR2,NDN,NDP,NEK4,NEUROD1,NEUROD2,NEUROD6,NEUROG1,NEUROG2,NEUROG3,NFAM1,NFAT5,NFATC1,NFATC2,NFATC2IP,NFATC3,NFATC4,NFE2,NFE2L1,NFE2L2,NFE2L3,NFIA,NFIB,NFIC,NFIL3,NFIX,NFKB1,NFKB2,NFKBIA,NFKBIB,NFYA,NFYB,NFYC,NGF,NHLH1,NHLH2,NIF3L1,NIPBL,NKD2,NKX2-1,NKX2-2,NKX2-3,NKX2-5,NKX2-8,NKX3-1,NKX6-1,NLRC4,NLRP3,NME2,NOBOX,NOD1,NOD2,NODAL,NOG,NOL11,NOS1,NOS1AP,NOTCH1,NOTCH3,NOTCH4,NPAS2,NPAS3,NPAS4,NPAT,NPM1,NPNT,NR0B2,NR1D1,NR1D2,NR1H2,NR1H3,NR1H4,NR1I2,NR1I3,NR2C2,NR2E1,NR2F2,NR3C1,NR4A1,NR4A2,NR4A3,NR5A1,NR5A2,NR6A1,NRF1,NRG1,NRIP1,NRL,NSD1,NSUN4,NTRK1,NTRK2,NTRK3,NUCKS1,NUFIP1,NUP62,NUP85,ODAM,OGT,OLFM1,ONECUT1,ONECUT2,ONECUT3,OPRD1,OSM,OSR1,OSR2,OTX1,OTX2,OVOL2,P2RX7,P2RY1,PABPC1,PADI2,PAF1,PAIP1,PARK2,PARK7,PARP1,PASK,PATZ1,PAX1,PAX2,PAX3,PAX5,PAX6,PAX7,PAX8,PAX9,PAXIP1,PBX1,PBX2,PBX3,PBX4,PCBD1,PCBD2,PCGF5,PCID2,PCK1,PDCD10,PDCD5,PDGFB,PDX1,PELP1,PER1,PF4,PFN1,PGR,PHB,PHF2,PHF5A,PHF8,PHIP,PHOX2A,PHOX2B,PIAS1,PIAS2,PICALM,PID1,PIDD,PIH1D1,PIK3CB,PIK3CD,PIK3R1,PIK3R2,PIM2,PIN1,PINK1,PIP,PITX1,PITX2,PITX3,PIWIL2,PKD1,PKD2,PKNOX1,PLA2G1B,PLAC8,PLAG1,PLAGL1,PLAGL2,PLCB1,PLP1,PLSCR1,POLDIP3,POLR1A,POLR1B,POLR1C,POLR1D,POLR1E,POLR2A,POLR2B,POLR2D,POLR2E,POLR2F,POLR2G,POLR2H,POLR2I,POLR2J,POLR2K,POLR2L,POMC,POU1F1,POU2F2,POU2F3,POU3F1,POU3F2,POU3F3,POU4F1,POU4F2,POU4F3,POU5F1,PPAP2B,PPARA,PPARD,PPARG,PPARGC1A,PPARGC1B,PPM1A,PPM1F,PPP1R12A,PPP1R15A,PPP2R5B,PPP3CA,PPP3CB,PPP3R1,PPRC1,PRDM1,PRDM16,PRDX3,PRKAA1,PRKAB1,PRKAG1,PRKCB,PRKCH,PRKCI,PRKCQ,PRKCZ,PRKD1,PRKD2,PRKDC,PRMT2,PROP1,PROX1,PROX2,PRPF19,PRPF6,PRR16,PRRX1,PSEN1,PSIP1,PSMA6,PSMC1,PSMC2,PSMC3,PSMC4,PSMC5,PSMC6,PSMD9,PSRC1,PTAFR,PTCH1,PTEN,PTF1A,PTGER3,PTGER4,PTGES2,PTGFR,PTH,PTK2B,PTPN22,PYCARD,PYGO1,QKI,RAB27A,RAB3GAP1,RAD21,RAF1,RAI1,RAMP2,RAN,RAPGEF3,RARA,RARB,RARG,RASL11A,RAX,RB1,RBCK1,RBL1,RBM14,RBM15,RBM20,RBM22,RBM3,RBM4B,RBMS3,RBMX,RBMXL1,RBPJ,RBPJL,RDX,REL,RELA,RELB,RELN,RERE,REST,RET,RFX3,RFX4,RFX6,RFXANK,RGMA,RGMB,RHBDD1,RHEBL1,RHOG,RHOQ,RIMS1,RIMS2,RIPK1,RIPK2,RIPK3,RIPK4,RLF,RLN2,RMND1,RNASEL,RNF10,RNF14,RNF187,RNF20,RNF207,RNF222,RNF25,RNF31,RNF4,RNF41,RNF6,ROCK2,ROR2,RORA,RORB,RORC,RPRD1B,RPS27A,RPS27L,RPS3,RPS4X,RPS6KA1,RPS6KA2,RPS6KA3,RPS6KA4,RPS6KA5,RPS6KB1,RPS6KB2,RPS9,RPTOR,RREB1,RRN3,RSF1,RTF1,RUNX1,RUNX2,RUNX3,RUVBL2,RXRA,RXRB,RXRG,S100A12,S100A8,S100A9,S1PR1,SAFB,SALL1,SALL4,SAMD4A,SATB2,SAV1,SBNO2,SCAP,SEC14L2,SEC16B,SENP1,SENP2,SERP1,SERPINB9,SERPINE1,SERPINF2,SERTAD1,SERTAD2,SERTAD3,SETD3,SETD7,SETX,SF3B1,SFR1,SFRP1,SFRP2,SFRP4,SHH,SHOX2,SIN3A,SIRT1,SIRT2,SIRT7,SIX1,SIX2,SIX3,SIX4,SIX5,SIX6,SKAP1,SKI,SLC11A1,SLC26A9,SLC30A9,SLC39A5,SLC40A1,SLC50A1,SLC6A4,SLC9A1,SMAD1,SMAD2,SMAD3,SMAD4,SMAD5,SMAD7,SMAD9,SMARCA1,SMARCA2,SMARCA4,SMARCA5,SMARCAD1,SMARCB1,SMARCC1,SMARCC2,SMARCD1,SMARCD3,SMO,SMYD3,SNAI1,SNF8,SNRNP70,SNW1,SOHLH1,SOHLH2,SOST,SOX1,SOX10,SOX11,SOX12,SOX15,SOX17,SOX18,SOX2,SOX4,SOX6,SOX8,SOX9,SP1,SP100,SP3,SP7,SPAG8,SPDEF,SPHK1,SPI1,SPIC,SPRY2,SQSTM1,SRC,SREBF1,SREBF2,SRF,SRPK2,SS18,SS18L1,SSBP3,STAG1,STAP1,STAR,STAT1,STAT3,STAT5B,STAT6,STK16,STK3,STK36,STOX1,STRN3,SUB1,SUPT16H,SUPT3H,SUPT4H1,SUPT5H,SUPT6H,SYNCRIP,T,TAB1,TAB2,TAB3,TADA3,TAF1,TAF11,TAF12,TAF15,TAF1A,TAF1B,TAF1C,TAF1D,TAF1L,TAF2,TAF4,TAF7,TAF8,TAF9,TAL1,TARBP2,TARDBP,TASP1,TBK1,TBL1X,TBL1XR1,TBP,TBR1,TBX1,TBX19,TBX20,TBX21,TBX3,TBX5,TBX6,TCEA2,TCEB1,TCF20,TCF21,TCF3,TCF4,TCF7L2,TEAD1,TEAD3,TEF,TERF2,TERF2IP,TERT,TESC,TET1,TET2,TET3,TFAM,TFAP2A,TFAP2B,TFAP2C,TFAP2D,TFAP2E,TFAP4,TFB2M,TFDP1,TFDP2,TFE3,TFEB,TFR2,TGFB1,TGFB1I1,TGFB2,TGFB3,TGFBR1,THBS1,THOC1,THOC5,THRA,THRAP3,THRB,TICAM1,TIRAP,TLE1,TLR2,TLR3,TLR4,TLR9,TLX1,TMED2,TMEM173,TMPRSS6,TNC,TNF,TNFRSF11A,TNFRSF1A,TNFSF11,TNFSF18,TNFSF8,TNIP1,TNIP2,TNKS,TNNI2,TNRC6B,TNRC6C,TOB1,TOP2A,TOPORS,TOX2,TOX3,TP53,TP53BP1,TP53INP1,TP53INP2,TP63,TP73,TRA2B,TRADD,TRAF1,TRAF2,TRAF5,TRAF6,TRAPPC9,TRERF1,TRIAP1,TRIM13,TRIM14,TRIM15,TRIM16,TRIM21,TRIM22,TRIM24,TRIM25,TRIM26,TRIM27,TRIM28,TRIM31,TRIM32,TRIM34,TRIM37,TRIM38,TRIM5,TRIM52,TRIM6,TRIM62,TRIM8,TRIP4,TRPS1,TRPV4,TSSK4,TTC5,TWIST1,TWISTNB,TXK,U2AF2,UBA52,UBB,UBC,UBE2N,UBE2V1,UBE3A,UBTF,UCN,UHMK1,UPF3A,UPF3B,USF1,USF2,USP16,USP21,USP22,UTF1,VDR,VEGFA,VGLL2,VHL,VIM,WAC,WBP2,WDR5,WDR61,WIBG,WNT1,WNT10A,WNT10B,WNT11,WNT16,WNT2,WNT3,WNT3A,WNT4,WNT5A,WNT6,WNT7A,WT1,WWOX,WWP2,WWTR1,XBP1,XRCC6,YAF2,YAP1,YBX1,YEATS4,YES1,YTHDF1,YTHDF2,YWHAH,YY2,ZBED3,ZBTB16,ZBTB17,ZBTB38,ZBTB49,ZBTB7B,ZBTB7C,ZC3H12A,ZC3H8,ZEB1,ZEB2,ZFAT,ZFHX3,ZFP36,ZFP90,ZFPM1,ZFPM2,ZGLP1,ZIC1,ZIC2,ZIC3,ZKSCAN3,ZMIZ1,ZMIZ2,ZNF148,ZNF259,ZNF268,ZNF281,ZNF287,ZNF292,ZNF304,ZNF350,ZNF382,ZNF384,ZNF398,ZNF423,ZNF462,ZNF496,ZNF516,ZNF564,ZNF567,ZNF580,ZNF613,ZNF639,ZNF649,ZNF711,ZNF746,ZNF750,ZNF821,ZNRD1,ZP3,ZSCAN21,ZXDC
GO:CELLULAR_RESPONSE_TO_EXTRACELLULAR_STIMULUS	http://www.broadinstitute.org/gsea/msigdb/cards/GO_CELLULAR_RESPONSE_TO_EXTRACELLULAR_STIMULUS	179	0.66222	0.981264	1	1	ADAMTS1,ADNP,ADORA2B,AIF1,AIFM1,ALB,ALDOB,AQP2,ASNS,ATF3,ATF4,ATG14,ATG5,ATG7,ATP2B1,AVPR1A,AXL,BCL2,BECN1,BGLAP,BHLHA15,BMPR2,BRIP1,CADPS2,CARTPT,CAV1,CCL5,CCNE1,CDKN1A,CDKN2B,CHMP1A,COL1A1,COMT,CPEB4,CYP24A1,DAP,DAPL1,DEPDC5,DNAJC15,DSC2,EHMT2,EIF2AK2,EIF2AK3,EIF2AK4,EIF2S1,FADS1,FBXO22,FGF23,FNIP1,FOLR1,FOLR2,FOS,FOSL1,FOXA2,FOXA3,FOXO1,FZD1,GABARAPL1,GABARAPL2,GABARAPL3,GAS2L1,GAS6,GBA,GCK,GCN1L1,GLRX2,GLUL,GSDMD,GSTP1,HFE,HMOX1,HSPA5,HSPA8,ICAM1,IFI16,IL15,IMPACT,INHBB,ITGA6,ITGB1,JUN,KCNB1,KIAA1324,KIF26A,KLF10,LEP,LRRK2,LTC4S,LYN,MAP1LC3A,MAP1LC3B,MAP1LC3B2,MAP1LC3C,MAX,MDM2,MIOS,MTMR3,MTOR,MYBBP1A,MYH13,MYOCD,MYOD1,NCOA1,NFE2L2,NPRL2,NPRL3,NR1H4,NR4A2,NUAK2,NUDT1,P2RX7,PAWR,PCK1,PCSK9,PDK2,PDK4,PENK,PICK1,PIK3C3,PIK3R4,PIM1,PMAIP1,POSTN,PPARG,PPM1D,PPP1R15A,PPP1R9B,PRDM4,PRKAA1,PRKAA2,PTN,RALB,RNF152,RPTOR,RRAGA,RRAGB,RRAGC,RRAGD,RRP8,SEH1L,SFRP1,SFRP2,SH3GLB1,SIPA1,SIRT1,SIRT2,SKP2,SLC1A2,SLC2A1,SLC38A2,SLC39A4,SLC39A5,SPHK1,SRD5A1,SREBF1,SREBF2,SRF,TNC,TP53,TSC1,TXN2,UCN2,UCP2,ULK1,UPP1,USF1,USF2,USP33,VDR,VLDLR,WDR24,WDR59,WNT2B,WNT4,WNT9B,WRN,XBP1,ZC3H12A,ZFYVE1
GO:MRNA_TRANSCRIPTION	http://www.broadinstitute.org/gsea/msigdb/cards/GO_MRNA_TRANSCRIPTION	19	0.66225	0.981264	1	1	ARNT,ATF4,C5AR1,DDIT3,EEF1D,EREG,FLNA,HIF1A,HIPK3,LMO2,MED1,MYOG,POU5F1,PPARD,SOX17,SOX18,SREBF1,SRF,ZBTB1
GO:REGULATION_OF_CYCLIN_DEPENDENT_PROTEIN_KINASE_ACTIVITY	http://www.broadinstitute.org/gsea/msigdb/cards/GO_REGULATION_OF_CYCLIN_DEPENDENT_PROTEIN_KINASE_ACTIVITY	93	0.66228	0.981264	1	1	ADAM17,AKT1,ANAPC10,APC,BCCIP,BLM,C2orf40,CAMK2N1,CAMK2N2,CASP3,CCNA2,CCNB3,CCNC,CCND1,CCND2,CCND3,CCNE2,CCNG1,CCNH,CCNK,CCNL1,CCNL2,CCNT1,CCNT2,CCNY,CCNYL1,CDC25A,CDC25C,CDC37,CDC6,CDK5R1,CDK5R2,CDK5RAP1,CDK5RAP3,CDK7,CDKN1A,CDKN1B,CDKN2A,CDKN2B,CDKN2C,CDKN2D,CDKN3,CEBPA,CKS1B,CKS2,CNPPD1,CUL3,DAB2IP,DIRAS3,DNAJC3,EGFR,FAM58A,FBXO31,FBXO7,FGF10,GADD45A,GTF2H1,GTPBP4,HERC5,HEXIM1,HEXIM2,HHEX,HSPA2,INCA1,KAT2B,LATS1,LATS2,MAPRE3,MEN1,MNAT1,MYOCD,NELL1,NR2F2,PDGFB,PIM1,PKD1,PKD2,PKMYT1,PLK1,PRKRIP1,PROX1,PSMD10,PSRC1,PTEN,SERTAD1,SFN,SPDYA,SRC,STOX1,TFAP4,TNFAIP3,UBE2C,WEE2
REACTOME:CTLA4_INHIBITORY_SIGNALING	http://www.broadinstitute.org/gsea/msigdb/cards/REACTOME_CTLA4_INHIBITORY_SIGNALING	21	0.66238	0.981264	1	1	AKT1,AKT2,AKT3,CD80,CD86,CTLA4,FYN,LCK,LYN,PDPK1,PPP2CA,PPP2CB,PPP2R1A,PPP2R1B,PPP2R5A,PPP2R5B,PPP2R5C,PPP2R5D,PPP2R5E,SRC,YES1
GO:DETECTION_OF_STIMULUS	http://www.broadinstitute.org/gsea/msigdb/cards/GO_DETECTION_OF_STIMULUS	586	0.66279	0.981264	1	1	ABCA4,ABCG1,ADORA1,AIPL1,ANO1,ANO3,ARRB1,ARRB2,ASPH,ATP2B2,ATP8A2,AZGP1,BEST1,C4B,CA6,CABP4,CACNA1F,CACNA2D4,CACNB4,CADM1,CALM1,CALM2,CALM3,CASQ2,CASR,CAV3,CCDC66,CD1D,CDS1,CHRNA10,CHRNA9,CNGA1,CNGB1,COL11A1,CRTAM,CSRP3,CST1,CST2,CST4,CUL4A,CUL4B,CYB5R4,DDB1,DENND5A,DENND5B,DNAJA1,DRGX,DTL,ELOVL4,ENG,EPHB1,EYS,FOXF1,FYN,GCK,GJA10,GNA11,GNAQ,GNAT1,GNAT2,GNB1,GNGT1,GNGT2,GRK1,GRM6,GUCA1A,GUCA1B,GUCY2F,HLA-A,HLA-B,HLA-DRB1,HMGA2,HPN,HTR2A,IGF1,ITGA2,JUP,KCNA1,KCNIP2,KCNK4,KCNMB1,KCNMB2,KCNMB3,KCNMB4,KIT,LBP,LHFPL5,LOXHD1,LPO,LXN,LY96,MKKS,MMP24,MRPS11,MRPS26,MRPS35,MRPS9,NKX6-1,NLRC4,NLRP3,NOD1,NOD2,NOX3,NPFFR2,NR2F6,NTRK1,NTSR1,OPN1LW,OPN1SW,OPN3,OPN4,OPN5,OR10A2,OR10A3,OR10A4,OR10A5,OR10A6,OR10A7,OR10AD1,OR10AG1,OR10C1,OR10D3,OR10G2,OR10G3,OR10G4,OR10G6,OR10G7,OR10G8,OR10G9,OR10H1,OR10H2,OR10H3,OR10H4,OR10H5,OR10J1,OR10J3,OR10J5,OR10K1,OR10K2,OR10P1,OR10Q1,OR10R2,OR10S1,OR10T2,OR10V1,OR10W1,OR10X1,OR10Z1,OR11A1,OR11G2,OR11H4,OR11H6,OR11L1,OR12D2,OR12D3,OR13A1,OR13C2,OR13C3,OR13C4,OR13C5,OR13C8,OR13C9,OR13D1,OR13F1,OR13G1,OR13H1,OR13J1,OR14A16,OR14A2,OR14C36,OR14I1,OR14J1,OR1A1,OR1A2,OR1B1,OR1C1,OR1D2,OR1D5,OR1E1,OR1E2,OR1F1,OR1G1,OR1I1,OR1J1,OR1J2,OR1J4,OR1K1,OR1L1,OR1L3,OR1L4,OR1L6,OR1L8,OR1M1,OR1N1,OR1N2,OR1Q1,OR1S1,OR1S2,OR2A12,OR2A14,OR2A2,OR2A25,OR2A4,OR2A5,OR2AE1,OR2AG1,OR2AG2,OR2AJ1,OR2AK2,OR2AP1,OR2AT4,OR2B11,OR2B2,OR2B3,OR2B6,OR2C1,OR2C3,OR2D2,OR2D3,OR2F1,OR2F2,OR2G2,OR2G3,OR2G6,OR2H1,OR2H2,OR2J1,OR2J2,OR2J3,OR2K2,OR2L13,OR2L2,OR2L3,OR2L5,OR2L8,OR2M2,OR2M3,OR2M4,OR2M5,OR2M7,OR2S2,OR2T1,OR2T11,OR2T12,OR2T2,OR2T27,OR2T3,OR2T33,OR2T35,OR2T4,OR2T5,OR2T6,OR2T7,OR2T8,OR2V1,OR2V2,OR2W1,OR2W3,OR2Y1,OR3A1,OR3A2,OR3A3,OR4A15,OR4A16,OR4A47,OR4B1,OR4C11,OR4C15,OR4C16,OR4C3,OR4C5,OR4C6,OR4D1,OR4D10,OR4D11,OR4D2,OR4D5,OR4D6,OR4D9,OR4E2,OR4F15,OR4F6,OR4K1,OR4K13,OR4K14,OR4K15,OR4K17,OR4K2,OR4K5,OR4L1,OR4N5,OR4S1,OR4X1,OR4X2,OR51A2,OR51A4,OR51A7,OR51B2,OR51B4,OR51B5,OR51B6,OR51D1,OR51E1,OR51E2,OR51F1,OR51F2,OR51G1,OR51G2,OR51H1P,OR51I1,OR51I2,OR51J1,OR51L1,OR51M1,OR51Q1,OR51S1,OR51T1,OR51V1,OR52A1,OR52A5,OR52B2,OR52B4,OR52B6,OR52D1,OR52E2,OR52E4,OR52E6,OR52E8,OR52H1,OR52I1,OR52I2,OR52J3,OR52K1,OR52K2,OR52L1,OR52M1,OR52N1,OR52N2,OR52N4,OR52N5,OR52R1,OR52W1,OR56A1,OR56A3,OR56A4,OR56B1,OR56B4,OR5A1,OR5A2,OR5AC2,OR5AK2,OR5AN1,OR5AP2,OR5AR1,OR5AS1,OR5AU1,OR5B12,OR5B17,OR5B2,OR5B21,OR5B3,OR5C1,OR5D13,OR5D14,OR5D16,OR5D18,OR5F1,OR5H1,OR5H14,OR5H15,OR5H2,OR5H6,OR5I1,OR5J2,OR5K1,OR5K2,OR5K3,OR5K4,OR5L1,OR5L2,OR5M1,OR5M10,OR5M11,OR5M3,OR5M8,OR5M9,OR5P2,OR5P3,OR5R1,OR5T1,OR5T2,OR5T3,OR5V1,OR5W2,OR6A2,OR6B1,OR6B2,OR6B3,OR6C1,OR6C2,OR6C3,OR6C4,OR6C6,OR6C65,OR6C68,OR6C70,OR6C74,OR6C75,OR6C76,OR6F1,OR6J1,OR6K2,OR6K3,OR6K6,OR6M1,OR6N1,OR6N2,OR6P1,OR6Q1,OR6S1,OR6T1,OR6V1,OR6X1,OR6Y1,OR7A10,OR7A17,OR7A5,OR7C1,OR7C2,OR7D2,OR7D4,OR7E24,OR7G1,OR7G2,OR7G3,OR8A1,OR8B12,OR8B2,OR8B3,OR8B4,OR8B8,OR8D1,OR8D2,OR8D4,OR8G5,OR8H1,OR8H2,OR8H3,OR8I2,OR8J1,OR8J3,OR8K1,OR8K3,OR8K5,OR8S1,OR8U1,OR9A2,OR9G1,OR9G4,OR9I1,OR9K2,OR9Q1,OR9Q2,P2RX2,PARP1,PAWR,PCNA,PDC,PDE6A,PDE6B,PDE6C,PDE6G,PDX1,PDZD7,PGLYRP1,PGLYRP2,PGLYRP3,PGLYRP4,PIEZO2,PIGR,PIP,PITPNM1,PKD1,PKD1L1,PKD2,PKD2L1,PKD2L2,PKDREJ,PLEKHB1,PNKP,POLD1,POLD2,POLD3,POLD4,PPEF1,PPEF2,RAD18,RBX1,RCVRN,RDH11,RFC1,RFC3,RFC4,RFC5,RGR,RGS9BP,RHO,RP1,RPA1,RPA2,RPA3,RPE65,RPS27A,RPS3,RRH,RS1,RTP1,RTP2,RTP3,RTP4,RYR2,SAG,SCARB1,SDR16C5,SEMA5B,SERPINE2,SLC11A2,SMO,SOX4,SSC5D,STIM1,STRC,SYT1,TAC1,TACR1,TAS1R1,TAS1R2,TAS1R3,TAS2R1,TAS2R10,TAS2R13,TAS2R14,TAS2R16,TAS2R19,TAS2R20,TAS2R3,TAS2R30,TAS2R31,TAS2R39,TAS2R4,TAS2R40,TAS2R41,TAS2R42,TAS2R43,TAS2R46,TAS2R5,TAS2R50,TAS2R60,TAS2R7,TAS2R8,TAS2R9,TCAP,TGFB3,TIMELESS,TLR1,TLR2,TLR4,TLR6,TMC1,TMC2,TREM2,TRPA1,TRPC3,TRPM3,TRPM8,TTN,TULP1,UBA52,UBB,UBC,UBE2B,UGT2A1,UNC119,USP1,ZBTB32
GO:FAT_SOLUBLE_VITAMIN_METABOLIC_PROCESS	http://www.broadinstitute.org/gsea/msigdb/cards/GO_FAT_SOLUBLE_VITAMIN_METABOLIC_PROCESS	30	0.66288	0.981264	1	1	BCMO1,CBR1,CRABP1,CUBN,CYP11A1,CYP1A1,CYP24A1,CYP26A1,CYP26B1,CYP26C1,CYP27B1,CYP3A4,CYP4F11,CYP4F12,CYP4F2,FGF23,GC,LGMN,LRAT,LRP2,PLTP,PPARD,RBP1,RBP2,RLBP1,RPE65,TTPA,UBIAD1,VKORC1,VKORC1L1
GO:POSITIVE_REGULATION_OF_HORMONE_METABOLIC_PROCESS	http://www.broadinstitute.org/gsea/msigdb/cards/GO_POSITIVE_REGULATION_OF_HORMONE_METABOLIC_PROCESS	10	0.6629	0.981264	1	1	ARNT,BMP6,CYP17A1,GATA3,HIF1A,HPN,KDM1A,PAX8,PPARGC1A,WNT4
GO:TRANSMEMBRANE_RECEPTOR_PROTEIN_PHOSPHATASE_ACTIVITY	http://www.broadinstitute.org/gsea/msigdb/cards/GO_TRANSMEMBRANE_RECEPTOR_PROTEIN_PHOSPHATASE_ACTIVITY	16	0.66294	0.981264	1	1	PTPRA,PTPRB,PTPRC,PTPRD,PTPRE,PTPRF,PTPRG,PTPRH,PTPRK,PTPRM,PTPRN2,PTPRO,PTPRR,PTPRS,PTPRU,PTPRZ1
REACTOME:ACTIVATED_TLR4_SIGNALLING	http://www.broadinstitute.org/gsea/msigdb/cards/REACTOME_ACTIVATED_TLR4_SIGNALLING	89	0.66306	0.981264	1	1	AGER,APP,ATF1,ATF2,BTK,CD14,CDK1,CHUK,CREB1,DUSP3,DUSP4,DUSP6,DUSP7,ECSIT,ELK1,FOS,HMGB1,IKBKB,IKBKG,IRAK1,IRAK2,IRAK3,IRAK4,IRF3,IRF7,JUN,LY96,MAP2K1,MAP2K2,MAP2K3,MAP2K4,MAP2K6,MAP2K7,MAP3K1,MAP3K7,MAPK1,MAPK10,MAPK11,MAPK14,MAPK3,MAPK7,MAPK8,MAPK9,MAPKAPK3,MEF2A,MEF2C,MYD88,NFKB2,NFKBIA,NFKBIB,NOD1,NOD2,PELI1,PELI2,PELI3,PPP2CA,PPP2CB,PPP2R1A,PPP2R1B,PPP2R5D,RELA,RIPK1,RIPK2,RPS27A,RPS6KA1,RPS6KA2,RPS6KA3,RPS6KA5,S100A12,S100B,SAA1,SIGIRR,TAB1,TAB2,TAB3,TBK1,TICAM1,TICAM2,TIRAP,TLR1,TLR2,TLR3,TLR4,TLR6,TMEM189-UBE2V1,TRAF3,TRAF6,UBA52,UBE2N
GO:MALE_SEX_DIFFERENTIATION	http://www.broadinstitute.org/gsea/msigdb/cards/GO_MALE_SEX_DIFFERENTIATION	138	0.66329	0.981264	1	1	ACVR2A,ADAM15,AMH,AMHR2,ANKRD7,ARID4A,ARID4B,ARID5B,ASB1,ASPM,ATRX,BAX,BCL2,BCL2L1,BCL2L11,BCL2L2,BIK,BMP5,BMP6,BMPR1A,BOK,CCND1,COL9A3,CSDE1,CTNNA1,CTNNB1,CYP17A1,DHCR24,DHH,DMRT1,DMRT3,EIF2S2,ERCC1,ESR1,ESR2,FANCA,FGF10,FGF8,FGF9,FKBP4,FNDC3A,FSHB,FSHR,FSTL3,GATA1,GATA3,GATA4,GATA6,GJB2,HMGB2,HMGCS1,HOXA10,HOXA11,HOXA9,HOXD13,HSD17B10,HSD17B3,HSD17B4,ICAM1,ING2,INHA,INHBA,INSL3,INSL6,INSR,KDM3A,KDM5A,KIF18A,KIT,KITLG,LGR4,LHB,LHCGR,LHX9,LRRC6,MAMLD1,MAS1,MEA1,MGST1,MMP14,MSH2,NASP,NCOA1,NCOA2,NKX2-1,NKX3-1,NR0B1,NR5A1,NTRK1,NUP210L,NUPR1,PATZ1,PITX2,PLEKHA1,PRDX4,PRKACG,RAB13,RAD21L1,RARA,REC8,REN,RNF38,RRM1,RXFP2,SDC1,SF1,SFRP1,SFRP2,SGPL1,SHH,SIX4,SMAD4,SMAD5,SOX15,SOX8,SOX9,SRD5A1,STAR,STAT5B,SYCP2,TBC1D20,TBX3,TCF21,TEX11,TEX15,TFAP2C,TGFBR1,TLR3,TLR5,TMF1,UTF1,WDR48,WNT2B,WNT4,WNT5A,WNT9B,WT1,ZFP42
GO:CELLULAR_COMPONENT_DISASSEMBLY_INVOLVED_IN_EXECUTION_PHASE_OF_APOPTOSIS	http://www.broadinstitute.org/gsea/msigdb/cards/GO_CELLULAR_COMPONENT_DISASSEMBLY_INVOLVED_IN_EXECUTION_PHASE_OF_APOPTOSIS	41	0.66363	0.981264	1	1	ACIN1,ACVR1C,APC,BCAP31,BIRC2,BLCAP,BMX,CAPN10,CASP3,CASP6,CASP7,CASP8,CDK5RAP3,CECR2,CLSPN,DEDD2,DFFA,DFFB,DICER1,DNASE1L3,DNASE2,DNASE2B,DNM1L,ENDOG,ERN2,FNTA,FOXL2,H1F0,HMGB1,HMGB2,KPNA1,KPNB1,PRKCD,PRKCQ,PTK2,ROCK1,SATB1,SHARPIN,STK24,TARDBP,TOP2A
REACTOME:SIGNALING_BY_THE_B_CELL_RECEPTOR_BCR	http://www.broadinstitute.org/gsea/msigdb/cards/REACTOME_SIGNALING_BY_THE_B_CELL_RECEPTOR_BCR	119	0.66393	0.981264	1	1	AKT1,AKT1S1,AKT2,AKT3,BAD,BCL10,BLK,BLNK,BTK,BTRC,CALM1,CALM2,CALM3,CARD11,CASP9,CBL,CBLB,CD19,CD79B,CDKN1A,CDKN1B,CHUK,CREB1,CUL1,FBXW11,FOXO1,FOXO3,FOXO4,FYN,GRB2,GSK3A,HRAS,IKBKB,IKBKG,ITPR2,ITPR3,KRAS,LYN,MALT1,MAP3K7,MAPKAP1,MDM2,MLST8,MTOR,NCK1,NFKBIA,NFKBIB,NFKBIE,NR4A1,NRAS,PDPK1,PHLPP1,PIK3AP1,PIK3CD,PIK3R1,PLCG1,PLCG2,PRKCB,PSMA1,PSMA2,PSMA3,PSMA4,PSMA5,PSMA6,PSMA7,PSMA8,PSMB1,PSMB10,PSMB2,PSMB3,PSMB4,PSMB5,PSMB6,PSMB7,PSMB8,PSMB9,PSMC1,PSMC2,PSMC3,PSMC4,PSMC5,PSMC6,PSMD1,PSMD10,PSMD11,PSMD12,PSMD13,PSMD14,PSMD2,PSMD3,PSMD4,PSMD5,PSMD6,PSMD7,PSMD8,PSMD9,PSME1,PSME2,PSME4,PSMF1,PTEN,RASGRP1,RASGRP3,REL,RELA,RICTOR,RPS27A,RPS6KB2,SH3KBP1,SHC1,SKP1,SOS1,STIM1,SYK,THEM4,TRIB3,TSC2,UBA52,VAV1
GO:REGULATION_OF_AUTOPHAGOSOME_ASSEMBLY	http://www.broadinstitute.org/gsea/msigdb/cards/GO_REGULATION_OF_AUTOPHAGOSOME_ASSEMBLY	33	0.66407	0.981264	1	1	AMBRA1,CHMP4A,CHMP4B,FEZ1,FEZ2,IFT88,KIAA1324,LRRK2,LRSAM1,MTM1,MTMR3,PHF23,PIKFYVE,PINK1,PIP4K2A,PIP4K2B,PIP4K2C,RAB1B,RAB20,RAB33A,RAB33B,RAB3GAP1,RAB3GAP2,RAB5A,RAB7A,RALB,RNF5,SCFD1,SH3GLB1,TBC1D12,TBC1D14,UBQLN1,UBQLN2
GO:REGULATION_OF_STRIATED_MUSCLE_CONTRACTION	http://www.broadinstitute.org/gsea/msigdb/cards/GO_REGULATION_OF_STRIATED_MUSCLE_CONTRACTION	77	0.66417	0.981264	1	1	ACE2,ADORA1,ADRA1A,ADRA1B,ADRBK1,ANK2,ASPH,ATP1A1,ATP1A2,ATP1B1,ATP2A1,ATP2A2,BMP10,CACNA1C,CALM1,CALM2,CALM3,CAMK2D,CASQ1,CASQ2,CAV1,CAV3,CHGA,CLIC2,CTGF,CTNNA3,DMD,DMPK,DSC2,DSG2,DSP,FKBP1B,GATA4,GSTM2,GSTO1,HCN4,HDAC4,HRC,HSP90AA1,JUP,KCNJ2,KCNQ1,MYBPC3,MYBPH,MYH7,MYL2,MYL3,NKX2-5,NOS1,NOS1AP,NPPA,P2RX4,PDE4B,PDE4D,PDE5A,PIK3CG,PKP2,PLN,PRKACA,RGS2,RNF207,RYR2,SCN10A,SCN5A,SLC8A1,SLC8A3,SLC9A1,SMAD7,SRI,STC1,SUMO1,TNNI1,TNNI3K,TNNT3,TRPM4,UCN,ZC3H12A
PID:TCR_JNK_PATHWAY	http://www.broadinstitute.org/gsea/msigdb/cards/PID_TCR_JNK_PATHWAY	14	0.66426	0.981264	1	1	CRK,CRKL,DBNL,GRAP2,JUN,LAT,LCP2,MAP2K4,MAP3K1,MAP3K7,MAP3K8,MAP4K1,MAPK8,PRKCB
GO:REGULATION_OF_CARDIAC_MUSCLE_TISSUE_DEVELOPMENT	http://www.broadinstitute.org/gsea/msigdb/cards/GO_REGULATION_OF_CARDIAC_MUSCLE_TISSUE_DEVELOPMENT	47	0.66438	0.981264	1	1	AKAP6,BMP10,BMP2,BMP4,CAV3,CCNB1,CDK1,CTDP1,DDX39B,DKK1,EFNB2,ERBB4,FGF2,FGF20,FGF8,FGF9,FGFR1,FGFR2,GATA6,GJA1,GREM1,GSK3A,HEY2,JPH2,KCNK2,MAPK11,MAPK14,MEF2C,MTOR,MYOCD,NKX2-5,NOG,NOTCH1,NRG1,PIN1,PRICKLE1,RBP4,RBPJ,SAV1,TBX2,TBX20,TBX5,TGFB1,TGFBR2,TP73,WNT2,WNT3A
GO:ADAPTIVE_IMMUNE_RESPONSE_BASED_ON_SOMATIC_RECOMBINATION_OF_IMMUNE_RECEPTORS_BUILT_FROM_IMMUNOGLOBULIN_SUPERFAMILY_DOMAINS	http://www.broadinstitute.org/gsea/msigdb/cards/GO_ADAPTIVE_IMMUNE_RESPONSE_BASED_ON_SOMATIC_RECOMBINATION_OF_IMMUNE_RECEPTORS_BUILT_FROM_IMMUNOGLOBULIN_SUPERFAMILY_DOMAINS	115	0.66445	0.981264	1	1	ADAM17,BATF,BCL10,BCL3,BCL6,BTN3A2,BTN3A3,C1QA,C1QB,C1QBP,C1QC,C2,C3,C4A,C4B,C4BPA,C4BPB,C5,C6,C7,C8A,C8B,C8G,C9,CADM1,CD27,CD40LG,CD46,CD55,CD74,CD8A,CFI,CLU,CR1,CR2,CRTAM,CTSC,CTSH,CXCL13,DENND1B,DLG1,EBI3,EMP2,ERCC1,EXO1,EXOSC3,EXOSC6,FAS,FCER1G,FOXP3,GAPT,GATA3,GNL1,HLA-DQB1,HLA-DRB1,HMGB1,HRAS,HSPD1,ICAM1,IGLL1,IGLL5,IL12B,IL13RA2,IL18,IL18BP,IL18R1,IL31RA,IL4,IL4R,IL6,INPP5D,IRF4,IRF7,JAG1,KLHL6,LEF1,LIG4,LY9,MASP2,MBL2,MEF2C,MICA,MICB,MLH1,MSH2,MSH6,MYO1G,NBN,NFKB2,POU2F2,PRKCD,RAB27A,RAET1E,RELB,RFTN1,RNF168,RNF8,RORA,RORC,SEMA4A,SERPING1,SLA2,SLAMF1,SLAMF6,SLC11A1,STAT6,SUSD4,SWAP70,TGFB1,TLR4,TLR6,TLR8,TRAF6,UNC13D,ZP3
GO:NEGATIVE_REGULATION_OF_APOPTOTIC_SIGNALING_PATHWAY	http://www.broadinstitute.org/gsea/msigdb/cards/GO_NEGATIVE_REGULATION_OF_APOPTOTIC_SIGNALING_PATHWAY	189	0.66449	0.981264	1	1	ACAA2,ACVR1,AKT1,AR,ARHGEF2,ARRB2,AVP,BAG5,BAX,BCL2,BCL2L1,BCL2L10,BCL2L12,BCL2L2,BDKRB2,BIRC6,BMP5,BRCA1,CASP8,CD44,CD74,CDKN2D,CFLAR,CLU,COL2A1,CREB3,CREB3L1,CSF2,CTH,CTNNA1,CTNNB1,CTTN,CX3CR1,CXCL12,DAPK1,DDX3X,ELL3,EPO,EYA1,FADD,FAIM2,FAS,FASLG,FGA,FGB,FGF10,FGG,FIGNL1,FXN,FYN,GATA1,GCG,GCLC,GCLM,GDNF,GFRAL,GPX1,GSTP1,HGF,HIF1A,HMGB2,HMOX1,HSPA1A,HSPA1B,HSPB1,HSPH1,HTRA2,HTT,HYOU1,ICAM1,IFI6,IGBP1,IGF1,IL19,IL1A,IL1B,IL4,IL7,ING2,INS,ITGA6,ITGAV,IVNS1ABP,KDM1A,LGALS3,LMNA,LRRK2,MAGEA3,MAP2K5,MAPK7,MAPK8IP1,MCL1,MEIS3,MIF,MKL1,MMP9,MNT,MPV17L,MUC1,NANOS3,NDUFA13,NDUFS3,NFE2L2,NLE1,NME5,NOC2L,NOG,NOL3,NONO,NOS3,NR4A2,NRG1,NRP1,OPA1,PAK7,PARK2,PARK7,PARL,PCGF2,PDX1,PEA15,PELI3,PF4,PGAP2,PHIP,PIH1D1,PINK1,PLAUR,PPIF,PRELID1,PSEN1,PSMD10,PSME3,PTPN1,PTTG1IP,RAF1,RB1CC1,RELA,RFFL,RIPK1,RPS6KB1,RRM2B,RRN3,SCG2,SCRT2,SERPINE1,SFRP2,SH3RF1,SIAH2,SIRT1,SLC25A5,SNAI1,SNAI2,SOD2,SRC,STRADB,SYVN1,TAF9,TAF9B,TCF7L2,TERT,TGFBR1,THBS1,TMBIM1,TMBIM6,TMEM161A,TNF,TNFAIP3,TNFRSF10A,TNFRSF10B,TNFSF10,TPT1,TRADD,TRAF2,TRAP1,TRIAP1,TRIM32,TXNDC12,UNC5B,USP47,VDAC2,VNN1,WFS1,WNT4,XBP1,YAP1,ZC3HC1,ZMYND11,ZNF385A
GO:PROTEIN_EXIT_FROM_ENDOPLASMIC_RETICULUM	http://www.broadinstitute.org/gsea/msigdb/cards/GO_PROTEIN_EXIT_FROM_ENDOPLASMIC_RETICULUM	18	0.66451	0.981264	1	1	AUP1,DERL1,DERL2,FAF2,HM13,HSP90B1,LMAN1,NPLOC4,RANGRF,RHBDD1,SEC61B,SEL1L,SURF4,SYVN1,TMED9,TMEM129,UFD1L,VCP
GO:VASCULAR_SMOOTH_MUSCLE_CELL_DIFFERENTIATION	http://www.broadinstitute.org/gsea/msigdb/cards/GO_VASCULAR_SMOOTH_MUSCLE_CELL_DIFFERENTIATION	13	0.66474	0.981264	1	1	ADM,EPC1,GATA6,HES1,HEY2,MESP1,MYOCD,NOTCH1,PITX2,RAMP2,SGCB,SRF,VEGFA
GO:REGULATION_OF_INTERLEUKIN_2_BIOSYNTHETIC_PROCESS	http://www.broadinstitute.org/gsea/msigdb/cards/GO_REGULATION_OF_INTERLEUKIN_2_BIOSYNTHETIC_PROCESS	18	0.66475	0.981264	1	1	CARD11,CARD9,CD276,CD28,CD3E,CD4,CD80,CD86,FOXP3,GLMN,IL17F,IL1A,IL1B,IRF4,LAG3,PRKCQ,SFTPD,STAT5B
GO:SNARE_BINDING	http://www.broadinstitute.org/gsea/msigdb/cards/GO_SNARE_BINDING	121	0.66481	0.981264	1	1	ABCA1,ABCC8,ABL1,ANKRD27,BET1,C2CD4A,C2CD4B,C2CD4C,C2CD4D,CACNA1A,CAPN10,CAV1,CCDC132,CPLX1,CPLX2,CPLX3,CPLX4,DAPK1,DOC2A,DOC2B,EXOC3,EXOC3L1,EXOC3L2,EXOC3L4,GABARAPL2,GOLGA2,GOSR1,GOSR2,HECTD3,LLGL1,LLGL2,LRRK2,NAPA,NAPB,NAPG,NBAS,NSF,PTPN2,RAB11A,RAB4A,RNF40,RPH3A,RPH3AL,SCFD1,SEC22A,SEC22C,SEPT5,SLC6A4,SNAP23,SNAP25,SNAP29,SNAP47,SNAPIN,SNPH,SPTAN1,STX10,STX11,STX12,STX16,STX17,STX19,STX1B,STX2,STX3,STX4,STX5,STX6,STX7,STX8,STXBP1,STXBP2,STXBP3,STXBP4,STXBP5,STXBP5L,SYBU,SYT1,SYT10,SYT11,SYT12,SYT13,SYT14,SYT16,SYT17,SYT2,SYT3,SYT4,SYT5,SYT6,SYT7,SYT8,SYT9,SYTL1,SYTL2,SYTL3,SYTL4,SYTL5,TC2N,TMED10,TMED9,TNFAIP2,TRIM9,TSNARE1,TXLNA,TXLNB,TXLNG,UNC13A,UVRAG,VAMP1,VAMP2,VAMP3,VAMP4,VAMP5,VAMP8,VPS11,VPS18,VPS52,VPS54,VTI1A,VTI1B,YKT6
GO:NOTCH_RECEPTOR_PROCESSING	http://www.broadinstitute.org/gsea/msigdb/cards/GO_NOTCH_RECEPTOR_PROCESSING	14	0.66507	0.981264	1	1	ADAM17,APH1B,DLL1,DLL4,DNER,GALNT11,JAG1,JAG2,NCSTN,NOTCH3,NOTCH4,PSEN1,PSEN2,PSENEN
KEGG:FC_EPSILON_RI_SIGNALING_PATHWAY	http://www.broadinstitute.org/gsea/msigdb/cards/KEGG_FC_EPSILON_RI_SIGNALING_PATHWAY	79	0.66516	0.981264	1	1	AKT1,AKT2,AKT3,BTK,CSF2,FCER1A,FCER1G,FYN,GAB2,GRB2,HRAS,IL13,IL3,IL4,IL5,INPP5D,JMJD7-PLA2G4B,KRAS,LAT,LCP2,LYN,MAP2K1,MAP2K2,MAP2K3,MAP2K4,MAP2K6,MAP2K7,MAPK1,MAPK10,MAPK11,MAPK12,MAPK13,MAPK14,MAPK3,MAPK8,MAPK9,MS4A2,NRAS,PDPK1,PIK3CA,PIK3CB,PIK3CD,PIK3CG,PIK3R1,PIK3R2,PIK3R3,PIK3R5,PLA2G10,PLA2G12A,PLA2G12B,PLA2G1B,PLA2G2A,PLA2G2C,PLA2G2D,PLA2G2E,PLA2G2F,PLA2G3,PLA2G4A,PLA2G4B,PLA2G4E,PLA2G5,PLA2G6,PLCG1,PLCG2,PRKCA,PRKCB,PRKCD,PRKCE,RAC1,RAC2,RAC3,RAF1,SOS1,SOS2,SYK,TNF,VAV1,VAV2,VAV3
GO:FUCOSYLTRANSFERASE_ACTIVITY	http://www.broadinstitute.org/gsea/msigdb/cards/GO_FUCOSYLTRANSFERASE_ACTIVITY	13	0.66524	0.981264	1	1	FUT1,FUT10,FUT11,FUT2,FUT3,FUT4,FUT5,FUT6,FUT7,FUT8,FUT9,POFUT1,POFUT2
GO:AMINO_ACID_IMPORT	http://www.broadinstitute.org/gsea/msigdb/cards/GO_AMINO_ACID_IMPORT	15	0.66525	0.981264	1	1	CLN8,KCNJ10,NTSR1,SH3BP4,SLC11A1,SLC17A7,SLC1A1,SLC1A2,SLC1A3,SLC3A2,SLC6A1,SLC6A20,SLC6A5,SLC6A9,SLC7A2
GO:NEGATIVE_REGULATION_OF_LIPID_STORAGE	http://www.broadinstitute.org/gsea/msigdb/cards/GO_NEGATIVE_REGULATION_OF_LIPID_STORAGE	17	0.66525	0.981264	1	1	ABCA1,ABCG1,ABHD5,CRP,IL6,ITGAV,ITGB3,LEP,NFKBIA,NR1H2,NR1H3,OSBPL8,PNPLA2,PPARA,PPARG,PTPN2,TNF
REACTOME:SHC_MEDIATED_CASCADE	http://www.broadinstitute.org/gsea/msigdb/cards/REACTOME_SHC_MEDIATED_CASCADE	27	0.66525	0.981264	1	1	FGF1,FGF10,FGF17,FGF18,FGF19,FGF2,FGF20,FGF22,FGF23,FGF4,FGF5,FGF6,FGF7,FGF8,FGF9,FGFR1,FGFR2,FGFR3,FGFR4,GRB2,HRAS,KL,KLB,KRAS,NRAS,SHC1,SOS1
GO:REGULATION_OF_EPITHELIAL_CELL_DIFFERENTIATION_INVOLVED_IN_KIDNEY_DEVELOPMENT	http://www.broadinstitute.org/gsea/msigdb/cards/GO_REGULATION_OF_EPITHELIAL_CELL_DIFFERENTIATION_INVOLVED_IN_KIDNEY_DEVELOPMENT	14	0.66568	0.981674	1	1	ADIPOQ,CTNNB1,FAT4,GATA3,LHX1,LIF,OSR1,PAX2,PAX8,PRKX,PROM1,STAT1,WWTR1,YAP1
GO:MALE_MEIOSIS_I	http://www.broadinstitute.org/gsea/msigdb/cards/GO_MALE_MEIOSIS_I	15	0.6658	0.981674	1	1	BRCA2,BRDT,CCNA1,DMC1,HSPA2,ING2,MEI1,MOV10L1,RAD51C,REC8,SLC2A8,SPO11,SYCP3,TRIP13,UBR2
REACTOME:ANTIVIRAL_MECHANISM_BY_IFN_STIMULATED_GENES	http://www.broadinstitute.org/gsea/msigdb/cards/REACTOME_ANTIVIRAL_MECHANISM_BY_IFN_STIMULATED_GENES	61	0.66593	0.981674	1	1	AAAS,ARIH1,DDX58,EIF2AK2,EIF4A1,EIF4A2,EIF4A3,EIF4E,EIF4E2,EIF4E3,EIF4G1,EIF4G2,EIF4G3,FLNB,HERC5,IFIT1,IRF3,ISG15,JAK1,KPNA1,KPNA3,KPNA4,KPNA5,KPNB1,MAPK3,MX1,MX2,NUP107,NUP133,NUP153,NUP155,NUP188,NUP205,NUP210,NUP214,NUP35,NUP37,NUP43,NUP50,NUP54,NUP62,NUP85,NUP88,NUPL1,NUPL2,PIN1,PLCG1,PPM1B,RAE1,RANBP2,RPS27A,SEH1L,STAT1,TPR,TRIM25,UBA52,UBA7,UBE2E1,UBE2L6,UBE2N,USP18
BIOCARTA:IL1R_PATHWAY	http://www.broadinstitute.org/gsea/msigdb/cards/BIOCARTA_IL1R_PATHWAY	32	0.66644	0.982192	1	1	CHUK,ECSIT,IFNA1,IFNB1,IKBKB,IL1A,IL1B,IL1R1,IL1RAP,IL1RN,IL6,IRAK1,IRAK2,IRAK3,JUN,MAP2K3,MAP2K6,MAP3K1,MAP3K7,MAPK14,MAPK8,MYD88,NFKB1,NFKBIA,RELA,TAB1,TGFB1,TGFB2,TGFB3,TNF,TOLLIP,TRAF6
GO:ANTIGEN_PROCESSING_AND_PRESENTATION_VIA_MHC_CLASS_IB	http://www.broadinstitute.org/gsea/msigdb/cards/GO_ANTIGEN_PROCESSING_AND_PRESENTATION_VIA_MHC_CLASS_IB	15	0.66655	0.982192	1	1	ABCB1,ABCB4,ABCB5,ABCB9,AP3B1,AP3D1,B2M,CD1A,CD1B,CD1C,CD1D,CD1E,HLA-E,TAP1,TAP2
GO:POSITIVE_REGULATION_OF_CIRCADIAN_RHYTHM	http://www.broadinstitute.org/gsea/msigdb/cards/GO_POSITIVE_REGULATION_OF_CIRCADIAN_RHYTHM	21	0.6668	0.982363	1	1	ALB,ARNTL,ARNTL2,BTRC,CRH,FBXW11,GHRH,GHRHR,GHRL,MTNR1B,NKX2-1,NLGN1,NPS,NPY2R,PTGER3,PTGER4,RORA,RORC,THRAP3,UTS2,UTS2R
REACTOME:REGULATION_OF_IFNG_SIGNALING	http://www.broadinstitute.org/gsea/msigdb/cards/REACTOME_REGULATION_OF_IFNG_SIGNALING	12	0.66709	0.982404	1	1	IFNG,IFNGR1,IFNGR2,JAK1,JAK2,PIAS1,PTPN1,PTPN2,SOCS1,SOCS3,STAT1,SUMO1
GO:NEGATIVE_REGULATION_OF_LOCOMOTION	http://www.broadinstitute.org/gsea/msigdb/cards/GO_NEGATIVE_REGULATION_OF_LOCOMOTION	253	0.66712	0.982404	1	1	ABHD2,ABHD6,ABR,ACVR1C,ACVRL1,ADA,ADAM15,ADARB1,ADIPOQ,ADORA1,AGER,AGTR2,AIF1,ALOX15B,ANGPT2,ANGPT4,AP1AR,APCS,APEX1,APOD,APOE,APOH,ARAP3,ARHGAP4,ARHGDIB,ARRDC3,BCL2,BCR,BMP10,BMP5,BRAF,BST2,C15orf38,C16orf45,C5,CCDC23,CCL2,CCL21,CCL25,CCL28,CCR2,CD300A,CD63,CERS2,CHRD,CITED2,CLASP1,CLASP2,CLIC4,COL3A1,CORO1B,CORO1C,CSNK2B,CTNNA1,CX3CR1,CXCL12,CXCL13,CYGB,CYP19A1,CYP1B1,DAB2IP,DACH1,DAG1,DCN,DLC1,DLL4,DPEP1,DPYSL3,DRD1,DRD2,ELANE,ENG,EPHA1,ERBB4,EVL,FAM115A,FAM60A,FBLN1,FCN1,FCN3,FGF2,FLCN,FUZ,GATA3,GHRL,GNRH1,GPR173,GREM1,GSK3B,GSN,GTPBP4,HAS1,HDAC5,HMGB1,HMOX1,HOXA7,HRG,HYAL2,IFITM1,IFITM2,IFITM3,IFNA2,IGFBP3,IGFBP5,IL24,IL33,IL4,ILK,ITGAV,ITGB1BP1,KANK1,KLF4,KLRC4-KLRK1,KLRK1,KRIT1,KRT16,LRP1,MAGI2,MAP2K5,MARVELD3,MCC,MIA3,MID2,MIIP,MMP28,MMRN2,MRE11A,NBL1,NDRG4,NF1,NF2,NISCH,NKX2-1,NODAL,NOG,NOTCH1,NOV,NR2F2,NRG1,NRG3,NRP1,OSBPL8,PADI2,PBLD,PDCD10,PFN2,PHLDB2,PIN1,PKP2,PLCB1,PLXNA3,PLXNB3,PODN,PPARD,PPARGC1A,PTEN,PTGER4,PTN,PTPN2,PTPN23,PTPRG,PTPRJ,PTPRK,PTPRM,PTPRO,PTPRR,PTPRU,PTX3,RABGEF1,RAP2A,RAP2B,RAP2C,RECK,RGN,RHOA,RHOB,RNF20,RNF41,ROBO1,ROBO2,RRAS,SCAI,SEMA3A,SEMA3C,SEMA3D,SEMA3E,SEMA3F,SEMA3G,SEMA4A,SEMA4B,SEMA4C,SEMA4D,SEMA4F,SEMA4G,SEMA5A,SEMA5B,SEMA6A,SEMA6B,SEMA6C,SEMA6D,SEMA7A,SEMG1,SEMG2,SERPINE1,SERPINF1,SFRP1,SFRP2,SHH,SLC9A3R1,SLIT2,SMAD7,SNX3,SP100,SPINT2,SRF,SRGAP1,SRGAP3,ST6GAL1,STAP1,STARD13,STAT3,STC1,STK24,STRAP,SULF1,SYNJ2BP,TACSTD2,TBX5,TGFB1,THBS1,THY1,TIE1,TIMP1,TMEFF2,TP53INP1,TPM1,TRIB1,TRIM10,TRIM11,TRIM25,TRIM26,TRIM31,TRIM5,TRIM8,VASH1,VCL,WAS,WASL,WNT11,WNT3,WNT3A,WNT4,WNT5A
GO:RNA_PHOSPHODIESTER_BOND_HYDROLYSIS_EXONUCLEOLYTIC	http://www.broadinstitute.org/gsea/msigdb/cards/GO_RNA_PHOSPHODIESTER_BOND_HYDROLYSIS_EXONUCLEOLYTIC	33	0.66723	0.982404	1	1	CCRN4L,CNOT1,CNOT2,CNOT6,CNOT6L,CNOT7,CNOT8,DCP2,DCPS,DIS3,DIS3L,DIS3L2,ERI1,ERI2,ERI3,EXOSC10,EXOSC2,EXOSC3,EXOSC5,EXOSC7,EXOSC8,EXOSC9,ISG20,ISG20L2,PAN2,PAN3,PARN,PDE12,PNPT1,REXO2,TOE1,XRN2,ZC3H12A
GO:MYD88_INDEPENDENT_TOLL_LIKE_RECEPTOR_SIGNALING_PATHWAY	http://www.broadinstitute.org/gsea/msigdb/cards/GO_MYD88_INDEPENDENT_TOLL_LIKE_RECEPTOR_SIGNALING_PATHWAY	29	0.66758	0.982716	1	1	BIRC2,BIRC3,CASP8,CD14,CHUK,FADD,IKBKB,IKBKG,IRF3,IRF7,LY96,PRKCE,RIPK1,RPS27A,TANK,TBK1,TICAM1,TICAM2,TLR3,TLR4,TNIP3,TRAF3,TRAF6,UBA52,UBB,UBC,UBE2D1,UBE2D2,UBE2D3
GO:POSITIVE_REGULATION_OF_INTERFERON_BETA_PRODUCTION	http://www.broadinstitute.org/gsea/msigdb/cards/GO_POSITIVE_REGULATION_OF_INTERFERON_BETA_PRODUCTION	29	0.66771	0.982716	1	1	DDX3X,DDX58,FLOT1,HMGB1,HMGB2,IFIH1,IFNAR1,IRF1,IRF3,IRF5,IRF7,MAVS,POLR3A,POLR3B,POLR3D,POLR3F,POLR3G,RIPK2,RNF135,TBK1,TICAM1,TLR2,TLR3,TLR4,TLR7,TLR8,TLR9,ZBTB20,ZC3HAV1
BIOCARTA:CASPASE_PATHWAY	http://www.broadinstitute.org/gsea/msigdb/cards/BIOCARTA_CASPASE_PATHWAY	23	0.66823	0.982868	1	1	APAF1,ARHGDIB,BIRC2,BIRC3,CASP1,CASP10,CASP2,CASP3,CASP4,CASP6,CASP7,CASP8,CASP9,CYCS,DFFA,DFFB,GZMB,LMNA,LMNB1,LMNB2,PARP1,PRF1,XIAP
PID:TCPTP_PATHWAY	http://www.broadinstitute.org/gsea/msigdb/cards/PID_TCPTP_PATHWAY	42	0.66832	0.982868	1	1	ATR,CREBBP,CSF1,CSF1R,EGF,EGFR,EIF2A,EIF2AK2,GAB1,GRB2,HGF,INS,INSR,ITGA1,ITGB1,JAK1,JAK3,KDR,KPNB1,LMAN1,MET,PDGFB,PDGFRB,PIAS1,PIK3CA,PIK3CB,PIK3CD,PIK3R1,PIK3R2,PIK3R3,PTPN1,PTPN2,RAB4A,SHC1,SOS1,SRC,STAT1,STAT3,STAT5A,STAT5B,STAT6,VEGFA
GO:MECHANORECEPTOR_DIFFERENTIATION	http://www.broadinstitute.org/gsea/msigdb/cards/GO_MECHANORECEPTOR_DIFFERENTIATION	51	0.66833	0.982868	1	1	ATOH1,ATP2B2,ATP8B1,BMP4,CDH23,CLIC5,CTHRC1,DFNA5,DFNB31,FAT4,FGF20,FGFR1,FZD2,GABRA5,GABRB2,GABRB3,GRXCR1,HES1,HES5,JAG1,JAG2,LHFPL5,LRTOMT,MCOLN3,MKS1,MYO7A,NAGLU,NOTCH1,NTF4,NTRK1,NTRK2,NTRK3,PAFAH1B1,PDZD7,PLS3,POU4F3,RAC1,RBPJ,SCRIB,SDC4,SEC24B,SLC4A7,SLC9A3R1,SLITRK6,SOD1,STRC,TMC1,USH1G,USH2A,VANGL2,WDPCP
GO:POSITIVE_REGULATION_OF_TYROSINE_PHOSPHORYLATION_OF_STAT3_PROTEIN	http://www.broadinstitute.org/gsea/msigdb/cards/GO_POSITIVE_REGULATION_OF_TYROSINE_PHOSPHORYLATION_OF_STAT3_PROTEIN	36	0.66835	0.982868	1	1	CLCF1,CNTF,CRLF1,CSF1R,CTF1,FGFR3,GH1,GHR,HDAC2,HES1,HES5,IFNA2,IL12B,IL15,IL18,IL20,IL21,IL23A,IL23R,IL24,IL31RA,IL6,IL6R,IL6ST,ISL1,JAK2,KIT,LEP,LIF,OSM,PTGER4,PTK6,SOCS3,STAP2,STAT3,VEGFA
GO:PROTEIN_POLYMERIZATION	http://www.broadinstitute.org/gsea/msigdb/cards/GO_PROTEIN_POLYMERIZATION	63	0.66894	0.983532	1	1	AIF1,AKAP9,ANG,ARHGAP6,ARL6,ARPC4,BLOC1S2,C2orf62,CASQ1,CASQ2,CAV1,CENPJ,CHMP2A,CHMP3,CHMP4A,CLASP1,CLASP2,COBL,COBLL1,CORO7,CSNK1D,CTTN,DIAPH1,DNM1L,FBXO5,FGA,FGB,FGF13,FGG,GOLGA2,GSN,HCLS1,JAK2,MAP7D3,MICALL2,MID1IP1,MSRB2,NDE1,NDEL1,PARK2,PREX1,RAC1,RANBP9,SLAIN2,TPPP,TPPP3,TRIM6,TRPV4,TTC17,TUBG1,TUBG2,TUBGCP2,TUBGCP3,TUBGCP4,TUBGCP6,UBE2C,UBE2K,UBE2S,VIL1,WAS,WASF1,WASF3,ZNF207
GO:SKELETAL_MUSCLE_TISSUE_REGENERATION	http://www.broadinstitute.org/gsea/msigdb/cards/GO_SKELETAL_MUSCLE_TISSUE_REGENERATION	25	0.66907	0.983532	1	1	ANXA1,BIN3,CFLAR,ENO3,EYS,EZH2,FZD7,GJA1,GPX1,IFRD1,IGF1,LARGE,MAPK14,MSTN,MTPN,MYF6,MYOD1,MYOG,NACA,PAX7,PLAU,SEPN1,SOX15,WNT10B,WNT7A
REACTOME:SLC_MEDIATED_TRANSMEMBRANE_TRANSPORT	http://www.broadinstitute.org/gsea/msigdb/cards/REACTOME_SLC_MEDIATED_TRANSMEMBRANE_TRANSPORT	233	0.66931	0.983591	1	1	AAAS,ALB,AVP,CP,G6PC,G6PC2,G6PC3,GCK,GCKR,HEPH,HK1,HK2,HK3,NUP107,NUP133,NUP153,NUP155,NUP188,NUP205,NUP210,NUP214,NUP35,NUP37,NUP43,NUP50,NUP54,NUP62,NUP85,NUP88,NUPL1,NUPL2,RAE1,RANBP2,RHAG,RHCG,SEH1L,SLC10A6,SLC11A1,SLC12A1,SLC12A2,SLC12A4,SLC12A5,SLC12A6,SLC12A7,SLC13A1,SLC13A3,SLC13A5,SLC14A1,SLC14A2,SLC15A1,SLC15A2,SLC15A3,SLC15A4,SLC16A1,SLC16A10,SLC16A3,SLC16A7,SLC16A8,SLC17A1,SLC17A5,SLC17A6,SLC17A7,SLC17A8,SLC18A1,SLC18A2,SLC1A1,SLC1A2,SLC1A3,SLC1A4,SLC1A5,SLC1A6,SLC1A7,SLC20A1,SLC20A2,SLC22A1,SLC22A11,SLC22A12,SLC22A15,SLC22A16,SLC22A18,SLC22A2,SLC22A3,SLC22A4,SLC22A5,SLC22A6,SLC22A7,SLC22A8,SLC24A1,SLC24A2,SLC24A3,SLC24A4,SLC24A5,SLC25A10,SLC26A1,SLC26A2,SLC26A3,SLC26A4,SLC26A6,SLC26A7,SLC26A9,SLC27A1,SLC27A4,SLC27A6,SLC28A1,SLC28A2,SLC28A3,SLC29A1,SLC29A2,SLC29A3,SLC29A4,SLC2A1,SLC2A10,SLC2A11,SLC2A12,SLC2A13,SLC2A2,SLC2A4,SLC2A5,SLC2A6,SLC2A7,SLC2A8,SLC2A9,SLC30A1,SLC30A2,SLC30A3,SLC30A5,SLC30A7,SLC30A8,SLC31A1,SLC32A1,SLC33A1,SLC34A1,SLC34A2,SLC34A3,SLC35A1,SLC35A2,SLC35A3,SLC35B2,SLC35B4,SLC35C1,SLC35D1,SLC35D2,SLC36A1,SLC36A2,SLC37A4,SLC38A1,SLC38A2,SLC38A4,SLC38A5,SLC39A1,SLC39A10,SLC39A2,SLC39A3,SLC39A4,SLC39A5,SLC39A6,SLC39A7,SLC39A8,SLC3A1,SLC3A2,SLC40A1,SLC41A1,SLC41A2,SLC43A1,SLC43A2,SLC44A1,SLC44A2,SLC44A3,SLC44A4,SLC44A5,SLC47A1,SLC47A2,SLC4A1,SLC4A2,SLC4A3,SLC4A4,SLC4A5,SLC4A7,SLC4A8,SLC4A9,SLC5A1,SLC5A11,SLC5A2,SLC5A3,SLC5A5,SLC5A6,SLC5A7,SLC5A8,SLC6A1,SLC6A11,SLC6A12,SLC6A14,SLC6A15,SLC6A18,SLC6A19,SLC6A20,SLC6A3,SLC6A5,SLC6A6,SLC6A7,SLC6A9,SLC7A1,SLC7A10,SLC7A11,SLC7A2,SLC7A3,SLC7A5,SLC7A6,SLC7A7,SLC7A8,SLC7A9,SLC8A1,SLC8A2,SLC8A3,SLC9A1,SLC9A2,SLC9A3,SLC9A4,SLC9A5,SLC9A6,SLC9A7,SLC9A8,SLC9A9,SLCO1A2,SLCO1B1,SLCO1B3,SLCO1C1,SLCO2A1,SLCO2B1,SLCO3A1,SLCO4A1,SLCO4C1,TPR
REACTOME:RNA_POL_I_TRANSCRIPTION_TERMINATION	http://www.broadinstitute.org/gsea/msigdb/cards/REACTOME_RNA_POL_I_TRANSCRIPTION_TERMINATION	19	0.66951	0.983591	1	1	CCNH,CDK7,ERCC2,ERCC3,GTF2H1,GTF2H3,GTF2H4,MNAT1,POLR1A,POLR1B,POLR1C,POLR1D,POLR2H,POLR2K,PTRF,TAF1A,TAF1B,TAF1C,UBTF
GO:POSITIVE_REGULATION_OF_MEMBRANE_PROTEIN_ECTODOMAIN_PROTEOLYSIS	http://www.broadinstitute.org/gsea/msigdb/cards/GO_POSITIVE_REGULATION_OF_MEMBRANE_PROTEIN_ECTODOMAIN_PROTEOLYSIS	15	0.66952	0.983591	1	1	ADAM8,ADAM9,ADRA2A,APOE,FURIN,GPLD1,IFNG,IL1B,NRD1,PACSIN3,SH3D19,SNX33,SNX9,TNF,TNFRSF1B
PID:WNT_SIGNALING_PATHWAY	http://www.broadinstitute.org/gsea/msigdb/cards/PID_WNT_SIGNALING_PATHWAY	27	0.66986	0.983591	1	1	ATP6AP2,CTHRC1,DKK1,FZD1,FZD10,FZD2,FZD4,FZD5,FZD6,FZD7,FZD8,IGFBP4,KREMEN1,KREMEN2,LRP5,LRP6,ROR2,RSPO1,RYK,WIF1,WNT1,WNT2,WNT3,WNT3A,WNT5A,WNT7A,WNT7B
GO:ORGAN_MATURATION	http://www.broadinstitute.org/gsea/msigdb/cards/GO_ORGAN_MATURATION	17	0.67022	0.983591	1	1	ANO6,BMP2,DCHS1,FAT4,FGFR3,GATA3,GH1,IGF1,LEP,PAX2,PHOSPHO1,PLXNB1,RET,RHOA,RYR1,SEMA4D,THBS3
ST:ERK1_ERK2_MAPK_PATHWAY	http://www.broadinstitute.org/gsea/msigdb/cards/ST_ERK1_ERK2_MAPK_PATHWAY	32	0.67024	0.983591	1	1	ARAF,ATF1,BAD,BRAF,CREB1,CREB3,CREB5,DUSP4,DUSP6,DUSP9,EEF2K,EIF4E,GRB2,KAT5,KLF6,MAP2K1,MAP2K2,MAP3K8,MAPK1,MAPK3,MKNK1,MKNK2,MOS,NFKB1,RAP1A,RPS6KA1,RPS6KA2,RPS6KA3,SHC1,SOS1,SOS2,TRAF3
GO:KINETOCHORE_ORGANIZATION	http://www.broadinstitute.org/gsea/msigdb/cards/GO_KINETOCHORE_ORGANIZATION	11	0.67072	0.983591	1	1	CENPA,CENPE,CENPF,CENPH,CENPT,CENPW,MIS12,POGZ,SMC2,SMC4,STRA13
BIOCARTA:CCR5_PATHWAY	http://www.broadinstitute.org/gsea/msigdb/cards/BIOCARTA_CCR5_PATHWAY	17	0.67082	0.983591	1	1	CALM1,CALM2,CALM3,CCL2,CCL4,CCR5,CXCL12,CXCR4,FOS,GNAQ,JUN,MAPK14,MAPK8,PLCG1,PRKCA,PRKCB,PTK2B
REACTOME:G1_S_TRANSITION	http://www.broadinstitute.org/gsea/msigdb/cards/REACTOME_G1_S_TRANSITION	105	0.67108	0.983591	1	1	CCNA1,CCNA2,CCNB1,CCNE1,CCNE2,CCNH,CDC25A,CDC45,CDC6,CDC7,CDK1,CDK2,CDK7,CDKN1A,CDKN1B,CDT1,CKS1B,CUL1,DBF4,DHFR,E2F1,FBXO5,MAX,MCM10,MCM2,MCM3,MCM4,MCM5,MCM6,MCM7,MCM8,MNAT1,MYC,ORC1,ORC2,ORC3,ORC4,ORC5,ORC6,PCNA,PKMYT1,POLA1,POLA2,POLE,POLE2,PPP2CA,PPP2CB,PPP2R1A,PPP2R1B,PRIM1,PRIM2,PSMA1,PSMA2,PSMA3,PSMA4,PSMA5,PSMA6,PSMA7,PSMB1,PSMB10,PSMB2,PSMB3,PSMB4,PSMB5,PSMB6,PSMB7,PSMB8,PSMB9,PSMC1,PSMC2,PSMC3,PSMC4,PSMC5,PSMC6,PSMD1,PSMD10,PSMD11,PSMD12,PSMD13,PSMD14,PSMD2,PSMD3,PSMD4,PSMD5,PSMD6,PSMD7,PSMD8,PSMD9,PSME1,PSME2,PSMF1,RB1,RPA1,RPA2,RPA3,RPA4,RPS27A,RRM2,SKP1,SKP2,TFDP1,TK2,TYMS,UBA52,WEE1
GO:NEGATIVE_REGULATION_OF_PROTEIN_MODIFICATION_BY_SMALL_PROTEIN_CONJUGATION_OR_REMOVAL	http://www.broadinstitute.org/gsea/msigdb/cards/GO_NEGATIVE_REGULATION_OF_PROTEIN_MODIFICATION_BY_SMALL_PROTEIN_CONJUGATION_OR_REMOVAL	132	0.67111	0.983591	1	1	ABL1,ANAPC1,ANAPC10,ANAPC11,ANAPC16,ANAPC2,ANAPC4,ANAPC5,ANAPC7,ARRB1,ARRB2,ATG5,BAG5,BUB1B,BUB3,CAPN3,CAV1,CCDC23,CCNB1,CDC16,CDC20,CDC23,CDC26,CDC27,CDK1,CDK2,CDK5,CDKN2A,CRY1,CTNNB1,DNAJA1,DNAJB2,FBXO43,FBXO5,FYN,FZR1,GCLC,GLMN,GNL3L,GTPBP4,HDAC8,HFE,HMG20B,HSPA1A,HSPA1B,ISG15,MAD2L1,MAD2L2,MAGEA2B,MTOR,N4BP1,NXN,OGT,OTUB1,PARK7,PDCL3,PER2,PINX1,PML,PRKCE,PRKCG,PRMT3,PSEN1,PSMA1,PSMA2,PSMA3,PSMA4,PSMA5,PSMA6,PSMA7,PSMB1,PSMB10,PSMB2,PSMB3,PSMB4,PSMB5,PSMB6,PSMB7,PSMB8,PSMB9,PSMC1,PSMC2,PSMC3,PSMC4,PSMC5,PSMC6,PSMD1,PSMD10,PSMD11,PSMD12,PSMD13,PSMD14,PSMD2,PSMD3,PSMD4,PSMD5,PSMD6,PSMD7,PSMD8,PSMD9,PSME1,PSME2,PSME3,PSMF1,RASD2,RNF222,RNF4,RPS27A,RPS3,SENP2,SMAD7,SOX4,SPOPL,SUFU,TNFAIP3,TRIM21,TRIM39,TRIP12,TSPO,UBA52,UBB,UBC,UBE2C,UBE2D1,UBE2E1,UBR5,UBXN1,UFL1,USP4,USP44,VPS28,WNT1
GO:CARBOHYDRATE_PHOSPHORYLATION	http://www.broadinstitute.org/gsea/msigdb/cards/GO_CARBOHYDRATE_PHOSPHORYLATION	21	0.67124	0.983591	1	1	DAK,GALK1,GALK2,GCK,GNE,GNPTAB,GNPTG,HK1,HK2,HK3,HKDC1,IPPK,KHK,NAGK,PFKFB1,PFKFB2,PFKFB3,PFKFB4,PFKM,RBKS,XYLB
GO:ENDODERM_DEVELOPMENT	http://www.broadinstitute.org/gsea/msigdb/cards/GO_ENDODERM_DEVELOPMENT	66	0.67138	0.983591	1	1	ARC,BMPR1A,BPTF,CDC73,COL11A1,COL12A1,COL4A2,COL6A1,COL7A1,COL8A1,CTNNB1,CTR9,DKK1,DUSP1,DUSP2,DUSP4,DUSP5,EOMES,EPB41L5,EXT1,FGF8,FN1,GATA4,GATA6,HHEX,HMGA2,HNF1B,HOXC11,HSBP1,INHBA,ITGA4,ITGA5,ITGA7,ITGAV,ITGB2,ITGB5,KIF16B,LAMA3,LAMB1,LAMB3,LAMC1,LEO1,LHX1,MED12,MIXL1,MMP14,MMP15,MMP8,MMP9,NKX2-1,NODAL,NOG,NOTCH1,ONECUT1,PAF1,PAX9,POU5F1,RTF1,SMAD2,SMAD3,SMAD4,SOX17,SOX2,SOX7,TBX20,TGFB1
REACTOME:ACTIVATED_POINT_MUTANTS_OF_FGFR2	http://www.broadinstitute.org/gsea/msigdb/cards/REACTOME_ACTIVATED_POINT_MUTANTS_OF_FGFR2	15	0.6715	0.983591	1	1	FGF1,FGF10,FGF17,FGF18,FGF2,FGF20,FGF22,FGF23,FGF4,FGF5,FGF6,FGF7,FGF8,FGF9,FGFR2
REACTOME:NFKB_IS_ACTIVATED_AND_SIGNALS_SURVIVAL	http://www.broadinstitute.org/gsea/msigdb/cards/REACTOME_NFKB_IS_ACTIVATED_AND_SIGNALS_SURVIVAL	10	0.67165	0.983591	1	1	IKBKB,IRAK1,NFKBIA,NGF,NGFR,RELA,RPS27A,SQSTM1,TRAF6,UBA52
GO:VISUAL_BEHAVIOR	http://www.broadinstitute.org/gsea/msigdb/cards/GO_VISUAL_BEHAVIOR	48	0.67223	0.983591	1	1	ADAM2,APP,ATP1A2,ATP1A3,BRAF,CDK5,CHRNB2,CREB1,CTNS,DBH,DEAF1,DRD1,DRD2,DRD3,DYNLRB1,FOXB1,GRIN1,GRIN2A,HIF1A,HMGCR,HOXA1,HRH1,HRH2,ITGB1,KIT,KRAS,LRRN4,MECP2,MEIS2,MTOR,NDRG4,NETO1,NF1,NLGN3,NPHP1,NPHP4,NPS,NPTN,NTS,PDE1B,PPP1R1B,PTPRZ1,RGS14,RIC8A,SGK1,SLC1A2,SYNGAP1,TANC1
GO:FATTY_ACID_DERIVATIVE_METABOLIC_PROCESS	http://www.broadinstitute.org/gsea/msigdb/cards/GO_FATTY_ACID_DERIVATIVE_METABOLIC_PROCESS;GO:ICOSANOID_METABOLIC_PROCESS;http://www.broadinstitute.org/gsea/msigdb/cards/GO_ICOSANOID_METABOLIC_PROCESS	87	0.6723	0.983591	1	1	ABCC1,ACOX1,ALOX12,ALOX12B,ALOX15,ALOX15B,ALOX5,ALOX5AP,ALOXE3,AWAT1,C9orf3,CBR1,CD74,CYP1A1,CYP1A2,CYP1B1,CYP2A13,CYP2A6,CYP2A7,CYP2B6,CYP2C18,CYP2C19,CYP2C8,CYP2C9,CYP2D6,CYP2E1,CYP2F1,CYP2J2,CYP2U1,CYP4A11,CYP4F12,CYP4F2,CYP4F22,CYP4F3,DAGLA,DAGLB,DPEP1,EDN1,EDN2,EPHX2,FAAH,FAAH2,FADS1,FCER1A,GGT1,GGT5,GGT6,GGT7,GGTLC1,GGTLC2,GPX1,GPX4,HPGD,HPGDS,LTA4H,LTC4S,MAPK3,MGLL,MGST2,MIF,PDPN,PLA2G10,PLA2G1B,PLA2G3,PLA2G4A,PLA2G4B,PLA2G4C,PLA2G4F,PLA2G5,PNPLA8,PRG3,PTGDS,PTGES,PTGES2,PTGES3,PTGIS,PTGR1,PTGR2,PTGS1,PTGS2,RNPEP,RNPEPL1,SPHK1,SSTR4,SYK,TBXAS1,TNFRSF1A
GO:MONOOXYGENASE_ACTIVITY	http://www.broadinstitute.org/gsea/msigdb/cards/GO_MONOOXYGENASE_ACTIVITY	87	0.67258	0.983591	1	1	AGMO,AKR1C1,CH25H,COQ6,COQ7,CYP11A1,CYP11B1,CYP11B2,CYP17A1,CYP19A1,CYP1A1,CYP1A2,CYP1B1,CYP20A1,CYP21A2,CYP24A1,CYP26A1,CYP26B1,CYP26C1,CYP27A1,CYP27B1,CYP27C1,CYP2A13,CYP2A6,CYP2A7,CYP2B6,CYP2C18,CYP2C19,CYP2C8,CYP2C9,CYP2D6,CYP2E1,CYP2F1,CYP2J2,CYP2S1,CYP2U1,CYP2W1,CYP39A1,CYP3A4,CYP3A43,CYP3A5,CYP3A7,CYP46A1,CYP4A11,CYP4A22,CYP4B1,CYP4F11,CYP4F12,CYP4F2,CYP4F22,CYP4F3,CYP4V2,CYP4X1,CYP4Z1,CYP51A1,CYP7A1,CYP7B1,CYP8B1,DBH,DOHH,FMO1,FMO2,FMO3,FMO4,FOXRED2,KMO,MICAL1,MICAL2,MICAL3,MOXD1,MSMO1,NLRP11,NOS1,NOS2,NOS3,PAH,PAM,PCBD1,PCBD2,PTGIS,SQLE,TBXAS1,TH,TPH1,TPH2,TYR,TYRP1
GO:NAD_METABOLIC_PROCESS	http://www.broadinstitute.org/gsea/msigdb/cards/GO_NAD_METABOLIC_PROCESS	48	0.6728	0.983591	1	1	AFMID,ALDOA,ALDOB,ALDOC,ASPDH,DLST,ENO1,ENO3,GAPDH,GAPDHS,GCK,GPD1,GPD1L,GPI,HAAO,HK1,HK2,HK3,IDH3B,IDH3G,KMO,KYNU,LDHA,LDHB,MDH1,NADK,NADSYN1,NAMPT,NAPRT1,NMNAT1,NMNAT2,NMNAT3,NUDT12,OGDH,PFKFB1,PFKFB2,PFKFB3,PFKFB4,PFKL,PFKM,PFKP,PGAM1,PGAM2,PGK1,PKLR,PNP,QPRT,VCP
GO:PHAGOCYTIC_VESICLE	http://www.broadinstitute.org/gsea/msigdb/cards/GO_PHAGOCYTIC_VESICLE	80	0.67307	0.983591	1	1	ABCA1,ADAM8,AMBRA1,ANXA11,ANXA3,ATG12,ATG14,ATG5,ATP6V0A1,ATP6V0A2,ATP6V0A4,ATP6V0B,ATP6V0C,ATP6V0D1,ATP6V0D2,ATP6V0E1,ATP6V0E2,B2M,BECN1,CD36,CLCN3,CORO1A,CYBA,CYBB,DMBT1,FMNL1,HLA-A,HLA-B,HLA-C,HLA-E,HLA-F,HLA-G,INPP5B,IRGM,ITGAV,ITGB5,LAMP1,LAMP2,LTF,NCF2,NCF4,OCRL,PIK3C3,PIK3R4,RAB10,RAB11A,RAB11B,RAB11FIP1,RAB14,RAB20,RAB22A,RAB23,RAB31,RAB32,RAB34,RAB38,RAB43,RAB5A,RAB7A,RAB8A,RAB8B,RAB9A,RAB9B,RAC2,RILP,SLAMF1,SLC11A1,SNX3,STX12,STX6,SYK,SYT7,TCIRG1,TLR1,TLR2,TLR6,TLR7,TLR9,UNC93B1,UVRAG
REACTOME:CELL_CYCLE_CHECKPOINTS	http://www.broadinstitute.org/gsea/msigdb/cards/REACTOME_CELL_CYCLE_CHECKPOINTS	109	0.67317	0.983591	1	1	ANAPC1,ANAPC10,ANAPC11,ANAPC2,ANAPC4,ANAPC5,ANAPC7,ATM,ATR,ATRIP,BUB1B,BUB3,CCNB1,CCNE1,CCNE2,CDC16,CDC20,CDC23,CDC25A,CDC25C,CDC26,CDC27,CDC45,CDC6,CDC7,CDK1,CDK2,CDKN1A,CDKN1B,CHEK1,CHEK2,DBF4,HUS1,MAD1L1,MAD2L1,MCM10,MCM2,MCM3,MCM4,MCM5,MCM6,MCM7,MCM8,MDM2,ORC1,ORC2,ORC3,ORC4,ORC5,ORC6,PSMA1,PSMA2,PSMA3,PSMA4,PSMA5,PSMA6,PSMA7,PSMA8,PSMB1,PSMB10,PSMB2,PSMB3,PSMB4,PSMB5,PSMB6,PSMB7,PSMB8,PSMB9,PSMC1,PSMC2,PSMC3,PSMC4,PSMC5,PSMC6,PSMD1,PSMD10,PSMD11,PSMD12,PSMD13,PSMD14,PSMD2,PSMD3,PSMD4,PSMD5,PSMD6,PSMD7,PSMD8,PSMD9,PSME1,PSME2,PSME4,PSMF1,RAD1,RAD17,RAD9A,RFC3,RFC4,RFC5,RFWD2,RPA1,RPA2,RPA3,RPS27A,TP53,UBA52,UBE2C,UBE2D1,UBE2E1,WEE1
GO:REGULATION_OF_TUMOR_NECROSIS_FACTOR_MEDIATED_SIGNALING_PATHWAY	http://www.broadinstitute.org/gsea/msigdb/cards/GO_REGULATION_OF_TUMOR_NECROSIS_FACTOR_MEDIATED_SIGNALING_PATHWAY	49	0.67334	0.983591	1	1	ADIPOQ,APOA1,BIRC2,BIRC3,CASP8,CHUK,CLIP3,CPNE1,CYLD,F2RL1,FAM105B,GAS6,GNB2L1,GSTP1,HIPK1,HSPA1A,HSPA1B,IKBKB,IKBKG,MADD,NOL3,PARK2,PELI3,PIAS4,PTPN2,PYCARD,PYDC1,PYDC2,RBCK1,RFFL,RIPK1,RNF31,RPS27A,SHARPIN,SPHK1,SYK,TAX1BP1,TNF,TNFAIP3,TNFRSF1A,TRADD,TRAF1,TRAF2,TRAIP,TRIM32,UBA52,UBB,UBC,ZNF675
GO:POSITIVE_REGULATION_OF_CHOLESTEROL_TRANSPORT	http://www.broadinstitute.org/gsea/msigdb/cards/GO_POSITIVE_REGULATION_OF_CHOLESTEROL_TRANSPORT;GO:POSITIVE_REGULATION_OF_STEROL_TRANSPORT;http://www.broadinstitute.org/gsea/msigdb/cards/GO_POSITIVE_REGULATION_OF_STEROL_TRANSPORT	17	0.67341	0.983591	1	1	ABCA1,ABCA12,ABCA7,ABCB4,ABCG1,ADIPOQ,APOE,LIPG,LRP1,NFKBIA,NR1H2,NR1H3,PLTP,PON1,PTCH1,SCP2,SIRT1
REACTOME:CYTOKINE_SIGNALING_IN_IMMUNE_SYSTEM	http://www.broadinstitute.org/gsea/msigdb/cards/REACTOME_CYTOKINE_SIGNALING_IN_IMMUNE_SYSTEM	251	0.67348	0.983591	1	1	AAAS,ADAM17,ADAR,ARIH1,B2M,BLNK,BTRC,CAMK2A,CAMK2B,CAMK2D,CASP1,CBL,CD44,CDK1,CHUK,CIITA,CISH,CRK,CRKL,CSF2,CSF2RB,CSH1,CUL1,DDX58,EGR1,EIF2AK2,EIF4A1,EIF4A2,EIF4A3,EIF4E,EIF4E2,EIF4E3,EIF4G1,EIF4G2,EIF4G3,FLNB,FYN,GAB2,GBP1,GBP2,GBP4,GBP5,GBP6,GBP7,GH1,GH2,GHR,GRB2,HCK,HERC5,HGF,HLA-A,HLA-B,HLA-C,HLA-DPA1,HLA-DPB1,HLA-DQA1,HLA-DQA2,HLA-DRB1,HLA-F,HLA-G,HRAS,ICAM1,IFI27,IFI35,IFI6,IFIT1,IFIT2,IFIT3,IFITM1,IFITM2,IFITM3,IFNA1,IFNA10,IFNA14,IFNA16,IFNA17,IFNA2,IFNA21,IFNA4,IFNA5,IFNA6,IFNA7,IFNA8,IFNAR1,IFNAR2,IFNB1,IFNG,IFNGR1,IFNGR2,IKBKB,IKBKG,IL18,IL1A,IL1B,IL1R1,IL1R2,IL1RAP,IL1RN,IL2,IL2RA,IL2RB,IL2RG,IL3,IL5,IL5RA,IL6,IL6R,IL6ST,IL7,IL7R,INPPL1,IP6K2,IRAK1,IRAK2,IRAK3,IRAK4,IRF1,IRF2,IRF3,IRF4,IRF5,IRF6,IRF7,IRF8,IRF9,IRS1,IRS2,ISG15,ISG20,JAK1,JAK2,JAK3,KPNA1,KPNA3,KPNA4,KPNA5,KPNB1,KRAS,LCK,LYN,MAP2K1,MAP2K2,MAP2K4,MAP2K6,MAP3K3,MAP3K7,MAP3K8,MAPK1,MAPK3,MX1,MX2,MYD88,NFKB2,NOD1,NOD2,NRAS,NUP107,NUP133,NUP153,NUP155,NUP188,NUP205,NUP210,NUP214,NUP35,NUP37,NUP43,NUP50,NUP54,NUP62,NUP85,NUP88,NUPL1,NUPL2,OAS1,OAS2,OAS3,OASL,PELI1,PELI2,PELI3,PIAS1,PIK3CA,PIK3CB,PIK3CD,PIK3R1,PIK3R2,PIK3R3,PIN1,PLCG1,PML,PPM1B,PRKACB,PRKCD,PRL,PRLR,PSMB8,PTAFR,PTK2B,PTPN1,PTPN2,RAE1,RAF1,RANBP2,RAPGEF1,RBX1,RELA,RIPK2,RNASEL,RPS27A,SEH1L,SH2B1,SHC1,SKP1,SOCS1,SOCS2,SOCS3,SOS1,SP100,SQSTM1,STAT1,STAT2,STAT3,STAT5A,STAT5B,SUMO1,SYK,TAB1,TAB2,TAB3,TEC,TMEM189-UBE2V1,TNIP2,TOLLIP,TPR,TRAF6,TRIM25,TYK2,UBA52,UBA7,UBE2E1,UBE2L6,UBE2N,USP18,VAV1,VCAM1,XAF1,YES1,YWHAB,YWHAZ
GO:VIRION_ASSEMBLY	http://www.broadinstitute.org/gsea/msigdb/cards/GO_VIRION_ASSEMBLY	35	0.6735	0.983591	1	1	APOE,CHMP1A,CHMP1B,CHMP2A,CHMP2B,CHMP3,CHMP4A,CHMP4B,CHMP4C,CHMP5,CHMP6,CHMP7,DDX6,LRSAM1,MITD1,PC,PDCD6IP,PPIA,RAB1A,RAB1B,RAB43,RPS27A,TBC1D20,TSG101,UBA52,UBB,UBC,USP6NL,VPS28,VPS37A,VPS37B,VPS37C,VPS4A,VPS4B,VTA1
REACTOME:POST_TRANSLATIONAL_PROTEIN_MODIFICATION	http://www.broadinstitute.org/gsea/msigdb/cards/REACTOME_POST_TRANSLATIONAL_PROTEIN_MODIFICATION	177	0.67369	0.983591	1	1	ALG1,ALG10,ALG10B,ALG11,ALG12,ALG13,ALG14,ALG2,ALG3,ALG5,ALG6,ALG8,ARSA,ARSB,ARSE,ARSF,ARSG,ARSH,ARSI,ARSJ,ARSK,B3GNT2,B3GNT3,B3GNT4,B3GNT5,B3GNT7,B3GNT8,B3GNT9,B3GNTL1,B4GALT1,B4GALT2,B4GALT3,B4GALT4,B4GALT5,B4GALT6,C1GALT1,C1GALT1C1,CALR,CANX,DAD1,DDOST,DHPS,DOHH,DOLK,DOLPP1,DPAGT1,DPM1,DPM2,DPM3,EDEM1,EDEM2,EDEM3,EIF5A,EIF5A2,F10,F2,F7,F9,FURIN,FUT8,GALNT1,GALNT10,GALNT11,GALNT12,GALNT13,GALNT14,GALNT2,GALNT3,GALNT5,GALNT6,GALNT7,GALNT8,GALNT9,GALNTL5,GALNTL6,GANAB,GCNT1,GCNT4,GCNT6,GFPT2,GGCX,GMPPA,GMPPB,GNPNAT1,GPAA1,LMAN1,MAN1A1,MAN1A2,MAN1B1,MAN1C1,MAN2A1,MANEA,MCFD2,MGAT1,MGAT2,MGAT3,MGAT4A,MGAT4B,MGAT4C,MGAT5,MLEC,MOGS,MPI,MUC12,MUC13,MUC15,MUC16,MUC17,MUC19,MUC2,MUC21,MUC4,MUC5AC,MUC5B,MUC6,MUC7,MUCL1,PDIA3,PGAP1,PGM3,PIGA,PIGB,PIGC,PIGF,PIGG,PIGH,PIGK,PIGL,PIGM,PIGN,PIGO,PIGP,PIGQ,PIGS,PIGT,PIGU,PIGV,PIGW,PIGX,PLAUR,PMM1,PMM2,PREB,PRKCSH,PROC,PROS1,PROZ,RFT1,RPN1,RPN2,SAR1B,SEC13,SEC23A,SEC24B,SEC24C,SEC24D,SEC31A,SEMA6D,ST3GAL1,ST3GAL2,ST3GAL3,ST6GAL1,ST6GALNAC2,ST6GALNAC3,ST6GALNAC4,ST8SIA2,ST8SIA3,ST8SIA6,STS,STT3A,SUMF1,SUMF2,TUSC3,UGGT1,UGGT2,VKORC1,WBSCR17
CAV2_MODULATORS_SMALL_GTPASES	https://www.ncbi.nlm.nih.gov/pubmed/20668236	20	0.67374	0.983591	1	1	AGAP2,ARHGEF12,ARHGEF2,ARHGEF6,CDC42,FARP1,GIT1,MRAS,RAB14,RAB15,RAB18,RAB1B,RAB21,RAB2A,RAB33B,RAB39A,RAB3B,RAB3C,RHOA,RHOG
GO:RNA_SPLICING_VIA_TRANSESTERIFICATION_REACTIONS	http://www.broadinstitute.org/gsea/msigdb/cards/GO_RNA_SPLICING_VIA_TRANSESTERIFICATION_REACTIONS	250	0.67383	0.983591	1	1	AQR,BCAS2,BUD13,BUD31,CASC3,CCAR1,CD2BP2,CDC40,CDC5L,CDK13,CELF1,CELF3,CELF4,CLNS1A,CLP1,CPSF1,CPSF2,CPSF3,CPSF7,CRNKL1,CSTF1,CSTF2,CSTF3,CTNNBL1,CWC22,CWC27,DBR1,DCPS,DDX1,DDX20,DDX23,DDX39A,DDX39B,DDX41,DDX46,DGCR14,DHX15,DHX16,DHX32,DHX35,DHX38,DHX8,DHX9,DNAJC8,DQX1,EFTUD2,EIF4A3,ELAVL1,ELAVL2,FIP1L1,FRG1,FUS,GEMIN2,GEMIN4,GEMIN5,GEMIN6,GEMIN7,GEMIN8,GPATCH1,GPKOW,GTF2F1,GTF2F2,HELB,HNRNPA0,HNRNPA1,HNRNPA2B1,HNRNPA3,HNRNPC,HNRNPD,HNRNPF,HNRNPH1,HNRNPH2,HNRNPH3,HNRNPK,HNRNPL,HNRNPM,HNRNPR,HNRNPU,HNRNPUL1,HSPA8,HTATSF1,ISY1,KHSRP,KIAA1875,LSM1,LSM2,LSM3,LSM4,LSM5,LSM6,LSM7,LUC7L,LUC7L2,LUC7L3,MAGOH,METTL14,METTL3,MPHOSPH10,NAA38,NCBP1,NCBP2,NCBP2L,NHP2L1,NOL3,NONO,NOVA1,NOVA2,PABPC1,PABPN1,PAPOLA,PCBP1,PCBP2,PCF11,PDCD7,PHF5A,PLRG1,PNN,POLR2A,POLR2B,POLR2D,POLR2E,POLR2F,POLR2G,POLR2H,POLR2I,POLR2J,POLR2K,POLR2L,PPIE,PPIH,PPIL1,PPIL3,PPWD1,PQBP1,PRMT5,PRMT7,PRPF18,PRPF19,PRPF39,PRPF4,PRPF40A,PRPF40B,PRPF4B,PRPF6,PRPF8,PSIP1,PSPC1,PTBP1,PTBP2,RALY,RAVER1,RAVER2,RBM15,RBM17,RBM22,RBM41,RBM5,RBMX,RBMX2,RBMXL1,RBPMS,RNF113A,RNF113B,RNPC3,RNPS1,RSRC1,SART1,SART3,SCAF11,SETX,SF1,SF3A1,SF3A2,SF3A3,SF3B1,SF3B2,SF3B3,SF3B5,SFPQ,SFSWAP,SKIV2L2,SLU7,SMNDC1,SNRNP200,SNRNP25,SNRNP27,SNRNP35,SNRNP40,SNRNP48,SNRNP70,SNRPA,SNRPA1,SNRPB,SNRPB2,SNRPC,SNRPD1,SNRPD2,SNRPD3,SNRPE,SNRPF,SNRPG,SNRPN,SNUPN,SNW1,SPEN,SRPK2,SRRM1,SRRM2,SRRT,SRSF1,SRSF10,SRSF11,SRSF12,SRSF2,SRSF3,SRSF4,SRSF5,SRSF6,SRSF7,SRSF9,STRAP,SUGP1,SYF2,SYNCRIP,TFIP11,TGS1,TRA2A,TRA2B,TXNL4A,TXNL4B,U2AF1L4,U2AF2,UBL5,UPF3B,USP39,USP4,USP49,WBP11,WBP4,WDR77,WDR83,XAB2,YBX1,YTHDC1,ZCCHC8,ZCRB1,ZMAT2,ZMAT5,ZRSR1,ZRSR2
REACTOME:FRS2_MEDIATED_CASCADE	http://www.broadinstitute.org/gsea/msigdb/cards/REACTOME_FRS2_MEDIATED_CASCADE	35	0.67391	0.983591	1	1	CDK1,FGF1,FGF10,FGF17,FGF18,FGF19,FGF2,FGF20,FGF22,FGF23,FGF4,FGF5,FGF6,FGF7,FGF8,FGF9,FGFR1,FGFR2,FGFR3,FGFR4,FRS2,FRS3,GRB2,HRAS,KL,KLB,KRAS,MAP2K1,MAP2K2,MAPK1,MAPK3,NRAS,RAF1,SOS1,YWHAB
GO:REGULATION_OF_LYMPHOCYTE_CHEMOTAXIS	http://www.broadinstitute.org/gsea/msigdb/cards/GO_REGULATION_OF_LYMPHOCYTE_CHEMOTAXIS	19	0.67397	0.983591	1	1	ADAM17,CCL2,CCL3,CCL4,CCL5,CCL7,CCR2,CXCL10,CXCL13,CXCL14,KLRC4-KLRK1,KLRK1,PADI2,PTK2B,S100A7,TMEM102,TNFSF14,WNT5A,XCL1
GO:CD40_RECEPTOR_COMPLEX	http://www.broadinstitute.org/gsea/msigdb/cards/GO_CD40_RECEPTOR_COMPLEX	11	0.67452	0.983591	1	1	BIRC2,CD40,CHUK,DIABLO,HTRA2,IKBKB,RNF31,TRAF2,TRAF3,TRAF5,TRAF6
KEGG:VALINE_LEUCINE_AND_ISOLEUCINE_BIOSYNTHESIS	http://www.broadinstitute.org/gsea/msigdb/cards/KEGG_VALINE_LEUCINE_AND_ISOLEUCINE_BIOSYNTHESIS	11	0.67463	0.983591	1	1	BCAT1,BCAT2,IARS,IARS2,LARS,LARS2,PDHA1,PDHA2,PDHB,VARS,VARS2
GO:FATTY_ACYL_COA_METABOLIC_PROCESS	http://www.broadinstitute.org/gsea/msigdb/cards/GO_FATTY_ACYL_COA_METABOLIC_PROCESS	46	0.67468	0.983591	1	1	ACACA,ACACB,ACOT1,ACOT11,ACOT12,ACOT13,ACOT2,ACOT4,ACOT6,ACOT7,ACOT8,ACOT9,ACSBG1,ACSBG2,ACSF2,ACSF3,ACSL1,ACSL3,ACSL4,ACSL5,ACSL6,ACSM2A,AGK,DGAT2,ELOVL1,ELOVL2,ELOVL3,ELOVL5,ELOVL6,ELOVL7,FAR1,FAR2,FASN,GCDH,HSD17B12,HSD17B4,MCEE,MLYCD,PPT1,PPT2,PTPLB,SCD,SCD5,TECR,THEM4,THEM5
GO:ATRIAL_SEPTUM_DEVELOPMENT	http://www.broadinstitute.org/gsea/msigdb/cards/GO_ATRIAL_SEPTUM_DEVELOPMENT	17	0.67484	0.983591	1	1	ACVR1,ANK2,CYR61,DAND5,GATA4,HEY2,ISL1,MDM2,NKX2-5,NOTCH2,NPHP3,SMO,SOX4,TBX20,TBX5,WHSC1,ZFPM1
GO:TRANSFERASE_ACTIVITY_TRANSFERRING_PHOSPHORUS_CONTAINING_GROUPS	http://www.broadinstitute.org/gsea/msigdb/cards/GO_TRANSFERASE_ACTIVITY_TRANSFERRING_PHOSPHORUS_CONTAINING_GROUPS	935	0.67494	0.983591	1	1	AAK1,AASDHPPT,AATK,ABL1,ABL2,ACVR1,ACVR1B,ACVR1C,ACVR2A,ACVR2B,ACVRL1,ADCK1,ADCK2,ADCK3,ADCK4,ADK,ADPGK,ADRBK1,ADRBK2,AGK,AK1,AK2,AK3,AK4,AK5,AK7,AK8,AKAP13,AKT1,AKT2,AKT3,ALDH18A1,ALK,ALPK1,ALPK2,ALPK3,AMHR2,ANKK1,ARAF,ATM,ATR,AURKA,AURKB,AURKC,AVP,AXL,BCKDK,BCR,BLK,BMP2K,BMPR1A,BMPR1B,BMPR2,BMX,BRAF,BRSK1,BRSK2,BTC,BTK,BUB1,BUB1B,C19orf35,C8orf44-SGK3,C9orf96,CAB39,CAD,CALM1,CALM2,CALM3,CAMK1,CAMK1D,CAMK1G,CAMK2A,CAMK2B,CAMK2D,CAMK2G,CAMK4,CAMKK1,CAMKK2,CAMKV,CARD11,CASK,CCL2,CCL3,CCL5,CCL8,CCNB1,CCNC,CCND1,CCND3,CCNE1,CCNH,CCNK,CCNT1,CCNT2,CD19,CD28,CD3EAP,CD80,CD86,CDC37,CDC42BPA,CDC42BPB,CDC42BPG,CDC7,CDIPT,CDK1,CDK10,CDK11A,CDK11B,CDK12,CDK13,CDK14,CDK15,CDK16,CDK17,CDK18,CDK19,CDK2,CDK20,CDK3,CDK4,CDK5,CDK5R1,CDK6,CDK7,CDK8,CDK9,CDKL1,CDKL2,CDKL3,CDKL4,CDKL5,CDKN1A,CDS1,CDS2,CEPT1,CERK,CERKL,CHEK1,CHEK2,CHKA,CHKB,CHPT1,CHRAC1,CHUK,CIITA,CIT,CKB,CKM,CKMT1A,CKMT1B,CKMT2,CLK1,CLK2,CLK3,CLK4,CLP1,CMAS,CMPK1,CMPK2,CNTRL,COASY,COL4A3BP,CPNE3,CRCP,CRIM1,CRLS1,CSF1R,CSF2,CSF2RB,CSK,CSNK1A1,CSNK1A1L,CSNK1D,CSNK1E,CSNK1G1,CSNK1G2,CSNK1G3,CSNK2A1,CSNK2A2,CSNK2B,CTU1,CTU2,CUX1,DAK,DAPK1,DAPK2,DAPK3,DCAKD,DCK,DCLK1,DCLK2,DCLK3,DCX,DDR1,DDR2,DGKA,DGKB,DGKD,DGKE,DGKG,DGKH,DGKI,DGKQ,DGKZ,DGUOK,DKC1,DLG1,DLG2,DLG3,DLG4,DMPK,DNTT,DOLK,DPAGT1,DSTYK,DTYMK,DYRK1A,DYRK1B,DYRK2,DYRK4,EEF2K,EFEMP1,EFNA3,EFNA4,EFNB3,EGF,EGFR,EIF2AK1,EIF2AK2,EIF2AK3,EIF2AK4,EIF2B3,ENG,EPHA1,EPHA10,EPHA2,EPHA3,EPHA4,EPHA5,EPHA6,EPHA7,EPHA8,EPHB1,EPHB2,EPHB3,EPHB4,EPHB6,EPT1,ERBB2,ERBB3,ERBB4,ERCC2,ERCC3,EREG,ERLIN2,ERN1,ERN2,ETNK1,ETNK2,FAM20A,FAM20B,FAM20C,FASTK,FASTKD1,FASTKD2,FASTKD3,FASTKD5,FER,FES,FGF1,FGF10,FGF16,FGF17,FGF18,FGF19,FGF2,FGF20,FGF22,FGF23,FGF4,FGF5,FGF6,FGF7,FGF8,FGF9,FGFR1,FGFR1OP,FGFR1OP2,FGFR2,FGFR3,FGFR4,FGFRL1,FGGY,FGR,FICD,FLAD1,FLT1,FLT3,FLT4,FN3K,FN3KRP,FPGT,FRK,FRS2,FUK,FYN,G6PC,GAB1,GAK,GALK1,GALK2,GALT,GCK,GK,GK2,GK5,GLYCTK,GMPPA,GMPPB,GNE,GNPTAB,GNPTG,GPHN,GRB2,GRK1,GRK4,GRK5,GRK6,GRK7,GSG2,GSK3A,GSK3B,GTF2H1,GTF2H3,GTF2H4,GUCY2C,GUCY2D,GUCY2F,GUK1,GYS1,GYS2,HBEGF,HCK,HDDC3,HIPK1,HIPK2,HIPK3,HIPK4,HK1,HK2,HK3,HKDC1,HMBOX1,HMGA2,HMGXB3,HSP90AA1,HSPB8,HUNK,ICK,IGF1R,IGF2R,IKBKB,IL3,IL5,IL5RA,ILK,INSR,INSRR,IP6K1,IP6K2,IP6K3,IPMK,IPPK,IRAK1,IRAK2,IRAK3,IRAK4,IRS1,IRS2,ISPD,ITK,ITPK1,ITPKA,ITPKB,ITPKC,JAK1,JAK2,JAK3,KALRN,KCNH1,KCNH2,KCNH3,KCNH4,KCNH5,KCNH8,KDR,KHK,KIT,KITLG,KL,KLB,KSR1,KSR2,LATS1,LATS2,LCK,LIMK2,LMTK2,LMTK3,LRGUK,LRRK1,LRRK2,LTBP1,LTBP4,LTK,LYN,MAGI3,MAK,MAP2K1,MAP2K2,MAP2K3,MAP2K4,MAP2K5,MAP2K6,MAP2K7,MAP3K1,MAP3K10,MAP3K11,MAP3K12,MAP3K13,MAP3K15,MAP3K2,MAP3K3,MAP3K4,MAP3K5,MAP3K6,MAP3K7,MAP3K8,MAP3K9,MAP4K1,MAP4K2,MAP4K3,MAP4K4,MAP4K5,MAPK1,MAPK10,MAPK11,MAPK12,MAPK13,MAPK14,MAPK3,MAPK4,MAPK6,MAPK7,MAPK8,MAPK9,MAPKAPK3,MAPKAPK5,MARK1,MARK2,MARK3,MARK4,MAST1,MAST2,MAST3,MAST4,MASTL,MATK,MB21D1,MED20,MED21,MELK,MERTK,MET,MINK1,MKNK1,MKNK2,MLKL,MMD,MMD2,MNAT1,MOCS3,MOK,MOS,MPP1,MPP2,MPP3,MST1R,MTOR,MTPAP,MUSK,MVK,MYBBP1A,MYLK,MYLK2,MYLK3,MYLK4,MYO3A,MYO3B,N4BP2,NADK,NAGK,NAGS,NANS,NEK1,NEK10,NEK11,NEK2,NEK3,NEK4,NEK5,NEK6,NEK7,NEK8,NEK9,NLK,NME1,NME2,NME3,NME4,NME5,NME6,NME7,NME9,NMNAT1,NMNAT2,NMNAT3,NOL9,NPR1,NPR2,NPRL2,NPTN,NRBP1,NRBP2,NRG1,NRG2,NRG4,NRK,NRP1,NRP2,NT5C2,NTRK1,NTRK2,NTRK3,NUAK1,NUAK2,OAS1,OAS2,OAS3,OASL,OBSCN,OXSR1,PAK1,PAK2,PAK3,PAK4,PAK6,PAK7,PAN3,PANK1,PANK2,PANK3,PANK4,PAPD4,PAPD5,PAPD7,PAPOLA,PAPOLB,PAPOLG,PAPSS1,PAPSS2,PASK,PBK,PCYT1A,PCYT1B,PCYT2,PDGFA,PDGFB,PDGFRA,PDGFRB,PDGFRL,PDIK1L,PDK1,PDK2,PDK3,PDK4,PDPK1,PDXK,PEAK1,PFKFB1,PFKFB2,PFKFB3,PFKFB4,PFKL,PFKM,PFKP,PGK1,PGK2,PGM2L1,PGS1,PHKA1,PHKA2,PHKB,PHKG1,PHKG2,PI4K2A,PI4K2B,PI4KA,PI4KB,PIGF,PIGG,PIGN,PIGO,PIK3C2A,PIK3C2B,PIK3C2G,PIK3C3,PIK3CA,PIK3CB,PIK3CD,PIK3CG,PIK3R1,PIK3R2,PIK3R3,PIK3R4,PIK3R5,PIK3R6,PIKFYVE,PIM1,PIM2,PIM3,PINK1,PIP4K2A,PIP4K2B,PIP4K2C,PIP5K1A,PIP5K1B,PIP5K1C,PIP5KL1,PKDCC,PKLR,PKMYT1,PKN1,PKN2,PKN3,PLD6,PLK1,PLK2,PLK3,PLK4,PLK5,PMVK,PNCK,PNKP,PNPT1,POLA1,POLA2,POLB,POLD1,POLD2,POLD3,POLD4,POLE,POLE2,POLE3,POLE4,POLG,POLH,POLI,POLK,POLL,POLM,POLN,POLQ,POLR1A,POLR1B,POLR1C,POLR1D,POLR1E,POLR2A,POLR2B,POLR2D,POLR2E,POLR2F,POLR2G,POLR2H,POLR2I,POLR2J,POLR2J2,POLR2K,POLR2L,POLR3A,POLR3B,POLR3D,POLR3E,POLR3F,POLR3G,POLR3H,POLR3K,POLRMT,PPIP5K1,PPP4C,PRIM1,PRIM2,PRKAA1,PRKAA2,PRKAB1,PRKACA,PRKACB,PRKACG,PRKAG1,PRKAG2,PRKAG3,PRKCA,PRKCB,PRKCD,PRKCE,PRKCG,PRKCH,PRKCI,PRKCQ,PRKCZ,PRKD1,PRKD2,PRKD3,PRKDC,PRKG1,PRKG2,PRKX,PRPF4B,PRPS1,PRPS1L1,PRPS2,PRPSAP1,PRPSAP2,PSKH1,PSKH2,PSTK,PTDSS2,PTGES3,PTK2,PTK2B,PTK6,PTK7,PTPN11,PXK,RAD50,RAF1,RASSF2,RBKS,RELN,RET,REV1,REV3L,RFK,RIOK1,RIOK2,RIOK3,RIPK1,RIPK2,RIPK3,RIPK4,RNASEL,RNGTT,ROCK1,ROCK2,ROR1,ROR2,ROS1,RPAP1,RPS6KA1,RPS6KA2,RPS6KA3,RPS6KA4,RPS6KA5,RPS6KA6,RPS6KB1,RPS6KB2,RPS6KC1,RPS6KL1,RYK,SBK1,SBK2,SCYL1,SCYL2,SCYL3,SEPHS1,SEPHS2,SGK1,SGK2,SGK3,SGMS1,SGMS2,SHPK,SIK2,SIK3,SLK,SMG1,SNRK,SNX15,SOX9,SPEG,SPHK1,SPHK2,SQSTM1,SRC,SRMS,SRPK1,SRPK2,SRPK3,STAT5A,STAT5B,STK10,STK11,STK16,STK17A,STK17B,STK19,STK24,STK25,STK3,STK31,STK32A,STK32B,STK32C,STK33,STK35,STK36,STK38,STK38L,STK39,STK4,STK40,STRADA,STRADB,STYK1,SYK,TAF1,TAF1L,TAMM41,TAOK1,TAOK2,TAOK3,TBCK,TBK1,TBRG4,TEC,TEK,TEP1,TERF1,TERF2,TERT,TESK1,TESK2,TEX14,TGFB2,TGFBR1,TGFBR2,TGFBR3,THG1L,TIE1,TJP2,TK1,TK2,TLK1,TLK2,TLR9,TNIK,TNK1,TNK2,TNNI3K,TP53RK,TPK1,TRAT1,TRIB1,TRIB2,TRIB3,TRIM24,TRIM27,TRIM28,TRIO,TRNT1,TRPM6,TRPM7,TRPT1,TRRAP,TSSK1B,TSSK2,TSSK3,TSSK4,TSSK6,TTBK1,TTBK2,TTK,TTN,TUT1,TWF1,TWISTNB,TXK,TYK2,TYRO3,UAP1,UAP1L1,UCK1,UCK2,UCKL1,UGP2,UHMK1,ULK1,ULK2,ULK3,ULK4,UPRT,USP14,VAV1,VRK1,VRK2,VRK3,WEE1,WEE2,WNK1,WNK2,WNK3,WNK4,XRCC6BP1,XYLB,YES1,YRDC,ZAP70,ZCCHC11,ZCCHC6,ZMYM2,ZNRD1
GO:RNA_POLYMERASE_II_TRANSCRIPTION_COACTIVATOR_ACTIVITY	http://www.broadinstitute.org/gsea/msigdb/cards/GO_RNA_POLYMERASE_II_TRANSCRIPTION_COACTIVATOR_ACTIVITY	35	0.67499	0.983591	1	1	ANKRD1,CITED1,CITED2,CITED4,CREBBP,HIPK2,HYAL2,ISL1,MED12,MED12L,MED6,MEF2A,MKL1,MKL2,MYOCD,NCOA1,NEUROD1,PITX2,POU1F1,POU3F1,POU3F2,PRRX1,PSIP1,RERE,SMARCA2,SMARCA4,SOX11,SOX12,SOX4,TBX20,TFAP2B,TRIM28,WBP2,WWOX,ZFPM2
GO:SUBSTRATE_INDEPENDENT_TELENCEPHALIC_TANGENTIAL_INTERNEURON_MIGRATION	http://www.broadinstitute.org/gsea/msigdb/cards/GO_SUBSTRATE_INDEPENDENT_TELENCEPHALIC_TANGENTIAL_INTERNEURON_MIGRATION;GO:SUBSTRATE_INDEPENDENT_TELENCEPHALIC_TANGENTIAL_MIGRATION;http://www.broadinstitute.org/gsea/msigdb/cards/GO_SUBSTRATE_INDEPENDENT_TELENCEPHALIC_TANGENTIAL_MIGRATION	13	0.67512	0.983591	1	1	ARL13B,ARX,CNTN2,DRD1,DRD2,FEZF2,LHX6,NRG1,NRG3,RAC1,SLIT1,SLIT2,SLIT3
BIOCARTA:CDMAC_PATHWAY	http://www.broadinstitute.org/gsea/msigdb/cards/BIOCARTA_CDMAC_PATHWAY	16	0.67522	0.983591	1	1	CUZD1,FOS,HRAS,JUN,MAP2K1,MAPK1,MAPK3,MYC,NFKB1,NFKBIA,PLCB1,PRKCA,PRKCB,RAF1,RELA,TNF
SA:PTEN_PATHWAY	http://www.broadinstitute.org/gsea/msigdb/cards/SA_PTEN_PATHWAY	17	0.67535	0.983591	1	1	AKT1,AKT2,AKT3,BPNT1,GRB2,ILK,IPCEF1,MAPK1,MAPK3,PDPK1,PIK3CA,PIK3CD,PTEN,PTK2B,RBL2,SHC1,SOS1
BIOCARTA:HDAC_PATHWAY	http://www.broadinstitute.org/gsea/msigdb/cards/BIOCARTA_HDAC_PATHWAY	29	0.67551	0.983591	1	1	AKT1,CABIN1,CALM1,CALM2,CALM3,CAMK1,CAMK1G,HDAC5,IGF1,IGF1R,INS,INSR,MAP2K6,MAPK14,MAPK7,MEF2A,MEF2BNB-MEF2B,MEF2C,MEF2D,MYOD1,NFATC1,NFATC2,PIK3CA,PIK3CG,PIK3R1,PPP3CA,PPP3CB,PPP3CC,YWHAH
GO:SOLUTE_CATION_SYMPORTER_ACTIVITY	http://www.broadinstitute.org/gsea/msigdb/cards/GO_SOLUTE_CATION_SYMPORTER_ACTIVITY	96	0.67558	0.983591	1	1	MFSD3,SLC10A1,SLC10A2,SLC10A3,SLC10A4,SLC10A5,SLC10A6,SLC11A2,SLC12A1,SLC12A2,SLC12A4,SLC12A5,SLC12A6,SLC12A7,SLC12A9,SLC13A1,SLC13A3,SLC13A4,SLC13A5,SLC15A1,SLC15A2,SLC15A3,SLC15A4,SLC17A1,SLC17A2,SLC17A3,SLC17A4,SLC17A5,SLC17A7,SLC1A1,SLC1A2,SLC1A3,SLC1A4,SLC1A5,SLC1A6,SLC1A7,SLC20A1,SLC20A2,SLC23A1,SLC23A2,SLC28A1,SLC28A2,SLC28A3,SLC2A10,SLC2A12,SLC2A13,SLC2A6,SLC2A8,SLC2A9,SLC32A1,SLC33A1,SLC34A1,SLC34A2,SLC34A3,SLC35A1,SLC35A2,SLC35A3,SLC35A4,SLC35A5,SLC36A1,SLC36A2,SLC36A3,SLC38A1,SLC45A2,SLC45A3,SLC45A4,SLC4A4,SLC4A5,SLC4A7,SLC4A9,SLC5A1,SLC5A2,SLC5A3,SLC5A4,SLC5A5,SLC5A6,SLC5A7,SLC5A9,SLC6A1,SLC6A11,SLC6A12,SLC6A13,SLC6A14,SLC6A15,SLC6A16,SLC6A17,SLC6A18,SLC6A19,SLC6A20,SLC6A3,SLC6A4,SLC6A5,SLC6A6,SLC6A7,SLC6A8,SLC6A9
GO:REGULATION_OF_GROWTH	http://www.broadinstitute.org/gsea/msigdb/cards/GO_REGULATION_OF_GROWTH	597	0.67559	0.983591	1	1	ABL1,ACACB,ACSL4,ACTL6A,ACVR1B,ACVRL1,ADAM15,ADAM17,ADIPOR1,ADIPOR2,ADNP,ADNP2,ADRB1,ADRB2,ADRB3,AFG3L2,AGPAT6,AGR2,AGRN,AGT,AGTR1,AGTR2,AKAP6,AKT1,ALOX12,ALOX15B,ANAPC2,APBB1,APBB2,APOE,APP,ARHGAP4,ARHGEF11,ARMC10,ARX,ATP8A2,ATRN,AVP,AVPR1A,BAP1,BARHL2,BASP1,BBC3,BBS4,BCAR1,BCL11A,BCL2,BCL2L11,BCL6,BDKRB1,BDNF,BLZF1,BMP10,BMP4,BMPR2,BNIPL,BRD8,BRMS1L,BST2,BTG1,C3,C8orf44-SGK3,CACNA2D2,CAMK2D,CAMP,CAPN3,CAPRIN2,CARM1,CAV3,CCDC85B,CCNB1,CCR2,CD320,CD36,CD38,CD81,CDA,CDC42,CDH4,CDHR2,CDK1,CDK11A,CDK11B,CDK5,CDK5R1,CDKL5,CDKN1A,CDKN1B,CDKN2A,CDKN2AIP,CDKN2C,CDKN2D,CELF1,CGREF1,CHD7,CHPT1,CIB1,CISH,CLASP2,CLSTN1,COLQ,CPNE5,CPNE6,CPNE9,CRABP2,CREB1,CREB3,CREG1,CRIM1,CRLF3,CSF1,CSNK2A1,CSPG5,CTDP1,CTGF,CTSG,CTTN,CXCL12,CXCL16,CYBA,CYP27B1,CYR61,DAB2IP,DACT3,DCBLD2,DCC,DCUN1D3,DDR1,DDX39B,DDX3X,DERL2,DIO3,DISC1,DLL1,DMAP1,DNAJC2,DNM2,DPYSL2,DRD2,DRD3,DSCAM,DUSP6,E4F1,EAF2,EBAG9,EFNA5,EGFR,EGLN2,EI24,ELANE,ENO1,ENOX2,ENPP1,EP300,EPB41L3,EPC1,EPHA7,ERBB2,ERBB4,ESM1,ESR2,EXOSC2,EXOSC9,EXTL3,EZR,F2,FAM107A,FBLN5,FBP1,FGF13,FGF2,FGF20,FGF8,FGF9,FGFR1,FGFR1OP,FGFR2,FGFR3,FHL1,FLCN,FLVCR1,FN1,FOXC1,FOXC2,FOXK1,FOXM1,FOXS1,FRZB,FSTL4,FTO,FXN,FXYD2,GAL,GAMT,GAP43,GAS2L1,GAS6,GATA6,GDF5,GDF9,GH1,GHR,GHRH,GHRHR,GHRL,GHSR,GJA1,GJD4,GNAS,GNB2L1,GNG4,GOLGA4,GPAM,GPC3,GPR21,GREM1,GSK3A,GSK3B,H2AFY,H2AFY2,H3F3A,H3F3B,H3F3C,HBEGF,HEPACAM,HEY2,HIF1A,HIST1H1B,HLX,HMGA2,HNF1B,HNF4A,HNRNPK,HOPX,HOXB13,HPN,HRG,HTRA1,HTRA2,HTRA3,HTRA4,HYAL1,HYAL2,IDH3G,IFNG,IFRD1,IGF1,IGFBP1,IGFBP2,IGFBP3,IGFBP4,IGFBP5,IGFBP6,IGFBP7,IGFBPL1,IGSF11,IL10,IL12B,IL17RB,IL2,IL7,IL9,ILK,ING1,ING2,ING3,ING4,ING5,INHBA,INO80,INS,INSR,IP6K2,IRF8,ISLR2,IST1,ITCH,ITSN2,KAT5,KAZALD1,KCNK2,KCTD11,KIAA1109,KIAA1598,KIF14,KIF26A,KRT17,L1CAM,LATS1,LATS2,LBP,LEF1,LEP,LGI1,LGMN,LMX1A,LPAR3,LRP12,LTA,LTBP4,MACF1,MAD2L2,MAEL,MAP1B,MAP2K5,MAPK11,MAPK14,MAPT,MBD5,MBL2,MCTS1,MEF2C,MEGF8,MFI2,MKKS,MMP14,MORF4L1,MORF4L2,MPO,MSTN,MSX1,MTM1,MTOR,MTPN,MUC12,MUL1,MUSK,MYH6,MYL2,MYOCD,MYOD1,N6AMT1,NACA,NAIF1,NCBP1,NDEL1,NDN,NDNL2,NDRG3,NDUFA13,NDUFS3,NEDD4L,NEDD9,NELL2,NET1,NF2,NIPBL,NKD1,NKX2-5,NKX6-1,NME6,NOG,NOL8,NOTCH1,NOV,NPPA,NPPB,NPPC,NPR1,NPY1R,NRCAM,NRG1,NRG3,NRK,NRP1,NTN1,NTRK3,OGFR,OLFM1,OSBP,OSGIN1,OSM,PAFAH1B1,PAK2,PAPPA2,PARK2,PHB,PIK3CA,PIN1,PLAC8,PLCB1,PLCE1,PLS1,PLXNA1,PLXNA2,PLXNA3,PLXNA4,PLXNC1,PLXND1,PML,PNPT1,POU1F1,POU3F2,PPARD,PPARG,PPIB,PPM1F,PPP1R1C,PPP1R9B,PPP2CA,PPP2R1A,PPP2R3A,PPT1,PRAME,PRDM4,PRKCQ,PRKDC,PRL,PRLH,PROX1,PSMD10,PSRC1,PTCH1,PTEN,PTGER4,PTK2,PTK2B,PTK6,PTPN11,PTPRJ,RAB11A,RAB21,RAB33B,RAG2,RAI1,RASAL1,RASGRP2,RBBP7,RBP4,RBPJ,RERG,RIMS1,RIMS2,RND2,RNF6,RPS6KA1,RPS6KA3,RPS6KB1,RRAD,RTN4,RTN4R,RUFY3,RUVBL1,RUVBL2,S100A8,S100A9,SASH3,SAV1,SCGB3A1,SDCBP,SEMA3A,SEMA3C,SEMA3D,SEMA3E,SEMA3F,SEMA3G,SEMA4A,SEMA4B,SEMA4C,SEMA4D,SEMA4F,SEMA4G,SEMA5A,SEMA5B,SEMA6A,SEMA6B,SEMA6C,SEMA6D,SEMA7A,SERP1,SERPINE2,SERTAD2,SERTAD3,SFN,SFRP1,SFRP2,SGK1,SGK2,SGK3,SGPL1,SH3BP4,SHC1,SIPA1,SIRT1,SIX1,SIX4,SLC25A33,SLC44A4,SLC6A3,SLC6A4,SLC9A1,SLIT2,SLIT3,SMAD3,SMAD4,SMARCA2,SMARCA4,SMO,SMURF1,SOCS1,SOCS2,SOCS3,SOCS4,SOCS5,SOCS6,SOCS7,SOD1,SOX15,SOX17,SPG20,SPHK1,SPOCK1,SPP1,SPTBN4,SQSTM1,SRF,ST7L,STAT3,STAT5A,STAT5B,STC2,STK11,STK3,STK4,STRA8,SUPV3L1,SYT1,SYT17,SYT2,SYT3,SYT4,TAF9,TAF9B,TAOK2,TBX2,TBX20,TBX5,TCHP,TFCP2L1,TFRC,TGFB1,TGFB2,TGFBR1,TGFBR2,TIRAP,TLL2,TMC8,TMEM8B,TMEM97,TNF,TNFRSF12A,TNK1,TNKS2,TNR,TP53,TP53TG5,TP73,TRIM32,TRIM40,TRO,TRPV2,TSG101,TSPYL2,TSPYL5,TTL,TWF2,UBE2E3,UCN,ULK2,UNC13A,USP47,UTS2R,VEGFA,VIL1,WDR36,WFDC1,WFS1,WISP1,WISP2,WNT10B,WNT11,WNT2,WNT3,WNT3A,WNT5A,WRN,WT1,WWC1,WWC2,WWC3,YAP1,YEATS4,ZC3H12D,ZMAT3,ZNF259,ZNF639,ZP3
GO:PROTEIN_PHOSPHORYLATION	http://www.broadinstitute.org/gsea/msigdb/cards/GO_PROTEIN_PHOSPHORYLATION	907	0.6758	0.983591	1	1	AAK1,AATK,ABI1,ABI2,ABI3,ABL1,ABL2,ACTN2,ACVR1,ACVR1B,ACVR1C,ACVR2A,ACVR2B,ACVRL1,ADCK1,ADCK2,ADCK4,ADM2,ADORA2B,ADRBK1,ADRBK2,AGT,AKAP13,AKAP9,AKT1,AKT2,AKT3,ALK,ALPK1,ALPK2,ALPK3,AMHR2,ANGPT1,ANKK1,APOA1,APP,ARAF,ARHGEF6,ARTN,ATM,ATP13A2,ATR,AURKA,AURKB,AURKC,AVP,AXIN1,AXL,BCKDK,BCL2,BCR,BIRC5,BIRC6,BIRC7,BLK,BMP10,BMP2,BMP2K,BMP4,BMPR1A,BMPR1B,BMPR2,BMX,BRAF,BRAP,BRSK1,BRSK2,BTC,BTK,BTRC,BUB1,BUB1B,C19orf35,C8orf44-SGK3,C9orf96,CAB39,CAD,CALM1,CALM2,CALM3,CAMK1,CAMK1D,CAMK1G,CAMK2A,CAMK2B,CAMK2D,CAMK2G,CAMK4,CAMKK1,CAMKK2,CAMKV,CASK,CAV1,CCL11,CCL19,CCL2,CCL3,CCL5,CCL8,CCM2,CCNB1,CCNC,CCND1,CCNE1,CCNH,CCNK,CCNT1,CCNT2,CCR5,CD40LG,CDC25B,CDC37,CDC42BPA,CDC42BPB,CDC42BPG,CDC42EP5,CDC7,CDK1,CDK10,CDK11A,CDK11B,CDK12,CDK13,CDK14,CDK15,CDK16,CDK17,CDK18,CDK19,CDK2,CDK20,CDK3,CDK4,CDK5,CDK5R1,CDK6,CDK7,CDK8,CDK9,CDKL1,CDKL2,CDKL3,CDKL4,CDKL5,CHEK1,CHEK2,CHUK,CIT,CLK1,CLK2,CLK3,CLK4,CLSPN,CNTRL,COL4A3BP,CPNE3,CREB1,CRKL,CRY1,CSF1R,CSF2,CSF2RB,CSK,CSNK1A1,CSNK1A1L,CSNK1D,CSNK1E,CSNK1G1,CSNK1G2,CSNK1G3,CSNK2A1,CSNK2A2,CSNK2B,CTBP1,CTSG,CTSH,CUL1,CUL3,CUX1,DAB2IP,DAPK1,DAPK2,DAPK3,DAXX,DBNL,DCLK1,DCLK2,DCLK3,DCX,DDR1,DDR2,DGUOK,DLG4,DMPK,DOK5,DSTYK,DUSP10,DUSP4,DUSP5,DUSP6,DUSP7,DUSP9,DYRK1A,DYRK1B,DYRK2,DYRK4,EEF2K,EFEMP1,EGF,EGFR,EIF2A,EIF2AK1,EIF2AK2,EIF2AK3,EIF2AK4,EIF2S1,EPGN,EPHA1,EPHA10,EPHA2,EPHA3,EPHA4,EPHA5,EPHA6,EPHA7,EPHA8,EPHB1,EPHB2,EPHB3,EPHB4,EPHB6,EPO,ERBB2,ERBB3,ERBB4,ERC1,ERCC2,ERCC3,ERCC6,EREG,ERG,ERLIN2,ERN1,ERN2,F2R,FAM20C,FASTK,FASTKD1,FASTKD2,FASTKD3,FASTKD5,FBXW11,FCER1A,FER,FES,FGF1,FGF10,FGF12,FGF13,FGF14,FGF16,FGF17,FGF18,FGF19,FGF2,FGF20,FGF22,FGF23,FGF4,FGF5,FGF6,FGF7,FGF8,FGF9,FGFR1,FGFR1OP,FGFR1OP2,FGFR2,FGFR3,FGFR4,FGR,FLT1,FLT3,FLT4,FNIP2,FRK,FRS2,FRS3,FYB,FYN,GAB1,GAK,GAS6,GDF6,GDF7,GDNF,GFRA1,GFRA2,GFRA3,GFRA4,GHR,GLYCTK,GMFB,GMFG,GPS1,GPS2,GRB2,GRIN1,GRIN2A,GRIN2B,GRIN2C,GRIN2D,GRK1,GRK4,GRK5,GRK6,GRK7,GSG2,GSK3A,GSK3B,GTF2H1,GTF2H3,GTF2H4,GUCY2C,GUCY2D,GUCY2F,HBEGF,HCK,HCST,HIPK1,HIPK2,HIPK3,HIPK4,HMGA2,HRAS,HSP90AA1,HTR2B,HUNK,HUS1,ICK,IGF1,IGF1R,IGFBP3,IKBKAP,IKBKB,IKBKG,IL12RB1,IL12RB2,IL15,IL17RD,IL18,IL1B,IL2,IL21,IL24,IL2RA,IL2RB,IL2RG,IL3,IL31RA,IL5,IL5RA,ILF3,ILK,INS,INSR,INSRR,IP6K3,IQGAP3,IRAK1,IRAK2,IRAK3,IRAK4,IRS1,IRS2,ITGAV,ITK,ITPKA,ITPKB,JAK1,JAK2,JAK3,KALRN,KBTBD7,KCNH1,KCNH2,KCNH3,KCNH4,KCNH5,KCNH8,KDR,KIT,KITLG,KL,KLB,KRAS,KSR1,KSR2,LAMTOR2,LAMTOR3,LAT,LATS1,LATS2,LCK,LEP,LGALS9,LIF,LIMK2,LIPE,LMTK2,LMTK3,LRRK1,LRRK2,LTK,LYN,MAK,MAML1,MAP2K1,MAP2K2,MAP2K3,MAP2K4,MAP2K5,MAP2K6,MAP2K7,MAP3K1,MAP3K10,MAP3K11,MAP3K12,MAP3K13,MAP3K15,MAP3K2,MAP3K3,MAP3K4,MAP3K5,MAP3K6,MAP3K7,MAP3K8,MAP3K9,MAP4K1,MAP4K2,MAP4K3,MAP4K4,MAP4K5,MAPK1,MAPK10,MAPK11,MAPK12,MAPK13,MAPK14,MAPK3,MAPK4,MAPK6,MAPK7,MAPK8,MAPK8IP1,MAPK8IP2,MAPK8IP3,MAPK9,MAPKAPK3,MAPKAPK5,MARK1,MARK2,MARK3,MARK4,MAST1,MAST2,MAST3,MAST4,MASTL,MATK,MDFI,MDFIC,MED1,MEF2A,MEF2C,MELK,MEN1,MERTK,MET,MEX3B,MINK1,MKNK1,MKNK2,MLKL,MMD,MMD2,MNAT1,MOK,MORC3,MOS,MST1R,MTOR,MUL1,MUSK,MYC,MYLK,MYLK2,MYLK3,MYLK4,MYO3A,MYO3B,MYOD1,NDST1,NEK1,NEK10,NEK11,NEK2,NEK3,NEK4,NEK5,NEK6,NEK7,NEK8,NEK9,NF1,NFKB1,NLK,NME2,NOD1,NOD2,NPHS1,NPR1,NPR2,NPRL2,NPTN,NR2C2,NRAS,NRBP1,NRBP2,NRG1,NRG2,NRG4,NRK,NRTN,NTRK1,NTRK2,NTRK3,NUAK1,NUAK2,OBSCN,OOEP,OSM,OXSR1,OXTR,P2RX7,PAK1,PAK2,PAK3,PAK4,PAK6,PAK7,PAN3,PAQR3,PASK,PBK,PDGFA,PDGFB,PDGFRA,PDGFRB,PDIK1L,PDK1,PDK2,PDK3,PDK4,PDPK1,PEA15,PEAK1,PEBP1,PHKA1,PHKA2,PHKB,PHKG1,PHKG2,PIBF1,PICK1,PIK3C3,PIK3CA,PIK3CD,PIK3CG,PIK3R1,PIK3R4,PIM1,PIM2,PIM3,PINK1,PKD1,PKDCC,PKMYT1,PKN1,PKN2,PKN3,PLK1,PLK2,PLK3,PLK4,PLK5,PLVAP,PML,PNCK,POU4F2,PPM1L,PPP3CB,PPP4R1,PPP5C,PRDX4,PRKAA1,PRKAA2,PRKAB1,PRKACA,PRKACB,PRKACG,PRKAG1,PRKAG2,PRKAG3,PRKAR1B,PRKCA,PRKCB,PRKCD,PRKCE,PRKCG,PRKCH,PRKCI,PRKCQ,PRKCZ,PRKD1,PRKD2,PRKD3,PRKDC,PRKG1,PRKG2,PRKRA,PRKX,PRLR,PRPF4B,PSKH1,PSKH2,PSMA1,PSMA2,PSMA3,PSMA4,PSMA5,PSMA6,PSMA7,PSMA8,PSMB1,PSMB10,PSMB11,PSMB2,PSMB3,PSMB4,PSMB5,PSMB6,PSMB7,PSMB8,PSMB9,PSMC1,PSMC2,PSMC3,PSMC4,PSMC5,PSMC6,PSMD1,PSMD10,PSMD11,PSMD12,PSMD13,PSMD14,PSMD2,PSMD3,PSMD4,PSMD5,PSMD6,PSMD7,PSMD8,PSMD9,PSME1,PSME2,PSME3,PSME4,PSMF1,PSPN,PTGER4,PTK2,PTK2B,PTK6,PTK7,PTPLAD1,PTPN1,PTPRA,PXK,RAF1,RAPGEF2,RARA,RASA1,RASA2,RASA3,RASAL1,RASAL2,RASAL3,RASGEF1A,RASGRF1,RASGRF2,RASGRP1,RASGRP3,RASGRP4,RASSF2,RB1CC1,RBM4,RBX1,RELN,RET,RHBDD3,RHO,RICTOR,RIOK1,RIOK2,RIOK3,RIPK1,RIPK2,RIPK3,RIPK4,RNASEL,ROCK1,ROCK2,ROR1,ROR2,ROS1,RPS27A,RPS6KA1,RPS6KA2,RPS6KA3,RPS6KA4,RPS6KA5,RPS6KA6,RPS6KB1,RPS6KB2,RPS6KC1,RPS6KL1,RSRC1,RUNX3,RYK,SBK1,SBK2,SCG2,SCYL1,SCYL2,SCYL3,SETX,SGK1,SGK2,SGK3,SH2D3A,SH2D3C,SHANK3,SHC1,SHC2,SHC3,SIK2,SIK3,SKP1,SLK,SMAD1,SMAD2,SMAD5,SMAD7,SMAD9,SMG1,SNRK,SNX15,SOS1,SOX9,SPAG9,SPEG,SPRED1,SPTA1,SPTAN1,SPTB,SPTBN1,SPTBN2,SPTBN4,SPTBN5,SQSTM1,SRC,SRMS,SRPK1,SRPK2,SRPK3,ST3GAL1,STAT5A,STAT5B,STK10,STK11,STK16,STK17A,STK17B,STK19,STK24,STK25,STK3,STK31,STK32A,STK32B,STK32C,STK33,STK35,STK36,STK38,STK38L,STK39,STK4,STK40,STRADA,STRADB,STYK1,SYK,SYNGAP1,TAB1,TAB2,TAB3,TAF1,TAF1L,TAOK1,TAOK2,TAOK3,TBCK,TBK1,TBRG4,TDGF1,TEC,TEK,TESK1,TESK2,TEX14,TGFB1,TGFB2,TGFBR1,TGFBR2,TGFBR3,THY1,TIE1,TLK1,TLK2,TLR2,TLR3,TLR4,TLR7,TLR9,TNF,TNFRSF19,TNFSF11,TNIK,TNIP2,TNK1,TNK2,TNKS,TNNI3K,TP53RK,TPR,TRAF6,TRIB1,TRIB2,TRIB3,TRIM24,TRIM27,TRIM28,TRIO,TRPM6,TRPM7,TSSK1B,TSSK2,TSSK3,TSSK4,TSSK6,TTBK1,TTBK2,TTK,TTN,TWF1,TXK,TYK2,TYRO3,UBA52,UBB,UBC,UHMK1,ULK1,ULK2,ULK3,ULK4,USP15,VRK1,VRK2,VRK3,WDR83,WEE1,WEE2,WNK1,WNK2,WNK3,WNK4,WNT11,WNT5A,XRCC6BP1,YES1,YWHAB,ZAP70,ZMYM2
ST:PHOSPHOINOSITIDE_3_KINASE_PATHWAY	http://www.broadinstitute.org/gsea/msigdb/cards/ST_PHOSPHOINOSITIDE_3_KINASE_PATHWAY	37	0.6759	0.983591	1	1	A1BG,AKT1,AKT2,AKT3,BAD,BTK,CD55,CDKN2A,CYTH3,DAPP1,EXOSC1,FOXO1,GRB2,GSK3A,GSK3B,IARS,IGFBP1,INPP5D,NR4A3,PDPK1,PIK3CA,PPP1R13B,PTEN,RPS6KA1,RPS6KA2,RPS6KA3,RPS6KB1,SFN,SHC1,SOS1,SOS2,YWHAB,YWHAE,YWHAG,YWHAH,YWHAQ,YWHAZ
GO:INNATE_IMMUNE_RESPONSE	http://www.broadinstitute.org/gsea/msigdb/cards/GO_INNATE_IMMUNE_RESPONSE	537	0.6763	0.983591	1	1	ABL1,ABL2,ADAM15,ADAMTS13,ADAR,ADARB1,AGER,AIF1,AIM2,AKAP8,AKIRIN2,ANG,ANKHD1,ANKRD17,ANXA1,APCS,APOA4,APOBEC3A,APOBEC3B,APOBEC3C,APOBEC3D,APOBEC3F,APOBEC3G,APOBEC3H,APOL1,APP,AQP4,ARHGEF2,ASS1,ATG12,ATG5,AXL,B2M,BCL10,BLK,BMX,BPIFA1,BPIFB1,BPIFB3,BST2,BTK,C19orf66,C1QA,C1QB,C1QBP,C1QC,C2,C3,C4A,C4B,C4BPA,C4BPB,C5,C6,C6orf57,C7,C8A,C8B,C8G,C9,CALCOCO2,CAMK2A,CAMK2B,CAMK2D,CAMK2G,CAMP,CAPZA1,CAPZA2,CARD9,CASP4,CCL1,CCL11,CCL13,CCL14,CCL15,CCL16,CCL18,CCL19,CCL2,CCL20,CCL21,CCL23,CCL25,CCL3,CCL4,CCL5,CCL7,CCL8,CD14,CD180,CD1D,CD209,CD244,CD300E,CD300LB,CD44,CD46,CD55,CD58,CD6,CD84,CD86,CEBPG,CFB,CFD,CFH,CFHR5,CFI,CFP,CHGA,CHID1,CHUK,CIITA,CITED1,CLEC10A,CLEC2A,CLEC4M,CLEC7A,CLU,CNPY3,COLEC12,CORO1A,CR1,CR2,CRCP,CRISP3,CSF1,CSF1R,CSK,CXCL16,CYBA,CYBB,CYP27B1,DAB2IP,DAK,DAPK1,DAPK3,DDX3X,DDX58,DDX60,DEFA1,DEFA1B,DEFA3,DEFA4,DEFA5,DEFA6,DEFB1,DEFB108B,DEFB110,DEFB112,DEFB115,DEFB116,DEFB118,DEFB119,DEFB121,DEFB123,DEFB124,DEFB125,DEFB126,DEFB127,DEFB128,DEFB129,DEFB131,DEFB132,DEFB133,DEFB134,DEFB135,DHX58,DMBT1,DNAJA3,ECSIT,EDN1,EGR1,EIF2AK2,ELF4,EPRS,F12,F2RL1,FADD,FAM105B,FAU,FBXO9,FCER1G,FCN1,FCN2,FCN3,FER,FES,FGA,FGB,FGR,FRK,FYN,GAPDH,GATA3,GBP1,GBP2,GBP5,GBP6,GCH1,GSDMD,GZMB,GZMM,HAVCR2,HCK,HERC5,HIST1H2BC,HIST1H2BE,HIST1H2BF,HIST1H2BG,HIST1H2BI,HIST1H2BJ,HIST1H2BK,HLA-A,HLA-B,HLA-C,HLA-DPA1,HLA-DPB1,HLA-DQA1,HLA-DQA2,HLA-DQB1,HLA-DQB2,HLA-DRA,HLA-DRB1,HLA-E,HLA-F,HLA-G,HMGB1,HMGB2,HMGB3,ICAM1,IFI16,IFI27,IFI30,IFI35,IFI6,IFIH1,IFIT1,IFIT2,IFIT3,IFIT5,IFITM1,IFITM2,IFITM3,IFNA1,IFNA10,IFNA13,IFNA14,IFNA16,IFNA17,IFNA2,IFNA21,IFNA4,IFNA5,IFNA6,IFNA7,IFNA8,IFNAR1,IFNAR2,IFNB1,IFNE,IFNG,IFNGR1,IFNGR2,IFNW1,IGJ,IGLL1,IGLL5,IKBKB,IKBKG,IL12B,IL12RB1,IL1RAP,IL1RL2,IL23A,IL23R,IL27,IL34,IL36A,IL36B,IL36G,IL36RN,IL4,IP6K2,IPO7,IRAK1,IRAK4,IRF1,IRF2,IRF3,IRF4,IRF5,IRF6,IRF7,IRF8,IRF9,IRG1,IRGM,ISG15,ISG20,ITCH,ITK,JAK1,JAK2,JAK3,KIR3DL1,KLRC2,KLRC4-KLRK1,KLRD1,KLRF2,KLRK1,KRT1,KRT16,KYNU,LBP,LCK,LCN2,LGALS3,LGALS9,LGR4,LILRA5,LTF,LY86,LY9,LY96,LYN,LYST,MALT1,MAP3K5,MAP4K2,MARCO,MASP1,MASP2,MATK,MAVS,MB21D1,MBL2,MEFV,MICA,MICB,MID1,MID2,MIF,MR1,MST1R,MX1,MX2,MYD88,NAIP,NCF2,NCR2,NFKB1,NFKB2,NLRC4,NLRP1,NLRP10,NLRP2,NLRP3,NLRP6,NLRX1,NOD1,NOD2,NOS2,NPY,NR1H4,NUB1,OAS1,OAS2,OAS3,OASL,PADI4,PCBP2,PGLYRP1,PGLYRP2,PGLYRP3,PGLYRP4,PIK3CD,PIK3CG,PLA2G1B,PML,POLR3A,POLR3B,POLR3D,POLR3E,POLR3F,POLR3G,POLR3H,POLR3K,PPARG,PPP1R14B,PRDX1,PRKCD,PRKD1,PSMB8,PSTPIP1,PTAFR,PTK2,PTK2B,PTK6,PTX3,PYCARD,PYDC1,PYDC2,RAB27A,RAET1E,RAET1G,RAET1L,REL,RELB,RIPK2,RNASE3,RNASE7,RNASEL,RNF135,RPL13A,RPL39,RPS27A,RSAD2,S100A12,S100A7,S100A8,S100A9,S100B,SAA1,SAMHD1,SEC14L1,SEC61A1,SERINC3,SERINC5,SERPING1,SFTPD,SH2D1A,SH2D1B,SHMT2,SIGLEC14,SIGLEC15,SIRPB1,SIRT2,SLAMF1,SLAMF6,SLAMF7,SLC11A1,SLC26A6,SLC30A8,SLPI,SNCA,SP100,SPON2,SRC,SRMS,SRPK1,SRPK2,SSC5D,STAR,STAT1,STAT2,STYK1,SUSD4,SYK,SYNCRIP,TAC1,TBK1,TBKBP1,TDGF1,TEC,TGFB1,TICAM1,TICAM2,TIRAP,TLR1,TLR10,TLR2,TLR3,TLR4,TLR5,TLR6,TLR7,TLR8,TLR9,TMEM173,TNFAIP8L2,TNK1,TNK2,TOLLIP,TRAF3,TREM1,TREM2,TREML1,TRIM10,TRIM11,TRIM13,TRIM14,TRIM15,TRIM21,TRIM22,TRIM25,TRIM26,TRIM27,TRIM28,TRIM31,TRIM32,TRIM34,TRIM35,TRIM38,TRIM4,TRIM5,TRIM56,TRIM62,TRIM68,TRIM8,TUBB,TUBB4B,TYK2,TYROBP,UBA52,UBB,UBC,UBD,ULBP1,ULBP2,ULBP3,UNC13D,UNC93B1,VAMP2,VCAM1,VIP,VNN1,VSIG4,WNT5A,XAF1,XCL1,XCL2,YES1,ZAP70,ZBP1,ZBTB1,ZC3HAV1
REACTOME:TRANSMEMBRANE_TRANSPORT_OF_SMALL_MOLECULES	http://www.broadinstitute.org/gsea/msigdb/cards/REACTOME_TRANSMEMBRANE_TRANSPORT_OF_SMALL_MOLECULES	398	0.67644	0.983591	1	1	AAAS,ABCA10,ABCA12,ABCA2,ABCA3,ABCA4,ABCA6,ABCA7,ABCA8,ABCA9,ABCB1,ABCB10,ABCB5,ABCB6,ABCC1,ABCC11,ABCC2,ABCC3,ABCC4,ABCC5,ABCC6,ABCC8,ABCC9,ABCD1,ABCD2,ABCD3,ABCG1,ABCG2,ABCG4,ABCG5,ABCG8,ADCY1,ADCY2,ADCY3,ADCY4,ADCY5,ADCY6,ADCY7,ADCY8,ADCY9,ALB,APOA1,AQP1,AQP10,AQP2,AQP3,AQP4,AQP5,AQP6,AQP7,AQP8,ARHGEF9,ATP10A,ATP10B,ATP10D,ATP11A,ATP11B,ATP11C,ATP12A,ATP1A1,ATP1A2,ATP1A3,ATP1A4,ATP1B1,ATP1B2,ATP1B3,ATP2A1,ATP2A2,ATP2A3,ATP2B2,ATP2B3,ATP2C1,ATP2C2,ATP4A,ATP4B,ATP6V0A2,ATP6V0A4,ATP6V0B,ATP6V0C,ATP6V0D1,ATP6V0D2,ATP6V0E1,ATP6V1A,ATP6V1B2,ATP6V1C1,ATP6V1C2,ATP6V1D,ATP6V1E1,ATP6V1E2,ATP6V1F,ATP6V1G1,ATP6V1G2,ATP6V1G3,ATP6V1H,ATP7A,ATP7B,ATP8A1,ATP8A2,ATP8B1,ATP8B3,ATP8B4,ATP9A,ATP9B,AVP,AVPR2,CFTR,CP,CYBRD1,FLVCR1,FTH1,FTL,FXYD2,G6PC,G6PC2,G6PC3,GABRA1,GABRA2,GABRA3,GABRA4,GABRA5,GABRA6,GABRB1,GABRB2,GABRB3,GABRG2,GABRG3,GABRR1,GABRR2,GCK,GCKR,GLRA1,GLRA2,GLRA3,GLRB,GNAS,GNB1,GNB2,GNB4,GNB5,GNG10,GNG11,GNG12,GNG13,GNG2,GNG3,GNG4,GNG5,GNG7,GNG8,GNGT1,GNGT2,HEPH,HK1,HK2,HK3,HMOX1,HMOX2,HTR3A,HTR3B,HTR3C,MCOLN1,MIP,MYO5B,NUP107,NUP133,NUP153,NUP155,NUP188,NUP205,NUP210,NUP214,NUP35,NUP37,NUP43,NUP50,NUP54,NUP62,NUP85,NUP88,NUPL1,NUPL2,PEX19,PEX3,PRKACA,PRKACB,PRKACG,PRKAR1A,PRKAR1B,PRKAR2A,PRKAR2B,RAB11A,RAB11FIP2,RAE1,RANBP2,RHAG,RHCG,SEH1L,SLC10A6,SLC11A1,SLC12A1,SLC12A2,SLC12A4,SLC12A5,SLC12A6,SLC12A7,SLC13A1,SLC13A3,SLC13A5,SLC14A1,SLC14A2,SLC15A1,SLC15A2,SLC15A3,SLC15A4,SLC16A1,SLC16A10,SLC16A3,SLC16A7,SLC16A8,SLC17A1,SLC17A5,SLC17A6,SLC17A7,SLC17A8,SLC18A1,SLC18A2,SLC1A1,SLC1A2,SLC1A3,SLC1A4,SLC1A5,SLC1A6,SLC1A7,SLC20A1,SLC20A2,SLC22A1,SLC22A11,SLC22A12,SLC22A15,SLC22A16,SLC22A18,SLC22A2,SLC22A3,SLC22A4,SLC22A5,SLC22A6,SLC22A7,SLC22A8,SLC24A1,SLC24A2,SLC24A3,SLC24A4,SLC24A5,SLC25A10,SLC26A1,SLC26A2,SLC26A3,SLC26A4,SLC26A6,SLC26A7,SLC26A9,SLC27A1,SLC27A4,SLC27A6,SLC28A1,SLC28A2,SLC28A3,SLC29A1,SLC29A2,SLC29A3,SLC29A4,SLC2A1,SLC2A10,SLC2A11,SLC2A12,SLC2A13,SLC2A2,SLC2A4,SLC2A5,SLC2A6,SLC2A7,SLC2A8,SLC2A9,SLC30A1,SLC30A2,SLC30A3,SLC30A5,SLC30A7,SLC30A8,SLC31A1,SLC32A1,SLC33A1,SLC34A1,SLC34A2,SLC34A3,SLC35A1,SLC35A2,SLC35A3,SLC35B2,SLC35B4,SLC35C1,SLC35D1,SLC35D2,SLC36A1,SLC36A2,SLC37A4,SLC38A1,SLC38A2,SLC38A4,SLC38A5,SLC39A1,SLC39A10,SLC39A2,SLC39A3,SLC39A4,SLC39A5,SLC39A6,SLC39A7,SLC39A8,SLC3A1,SLC3A2,SLC40A1,SLC41A1,SLC41A2,SLC43A1,SLC43A2,SLC44A1,SLC44A2,SLC44A3,SLC44A4,SLC44A5,SLC47A1,SLC47A2,SLC4A1,SLC4A2,SLC4A3,SLC4A4,SLC4A5,SLC4A7,SLC4A8,SLC4A9,SLC5A1,SLC5A11,SLC5A2,SLC5A3,SLC5A5,SLC5A6,SLC5A7,SLC5A8,SLC6A1,SLC6A11,SLC6A12,SLC6A14,SLC6A15,SLC6A18,SLC6A19,SLC6A20,SLC6A3,SLC6A5,SLC6A6,SLC6A7,SLC6A9,SLC7A1,SLC7A10,SLC7A11,SLC7A2,SLC7A3,SLC7A5,SLC7A6,SLC7A7,SLC7A8,SLC7A9,SLC8A1,SLC8A2,SLC8A3,SLC9A1,SLC9A2,SLC9A3,SLC9A4,SLC9A5,SLC9A6,SLC9A7,SLC9A8,SLC9A9,SLCO1A2,SLCO1B1,SLCO1B3,SLCO1C1,SLCO2A1,SLCO2B1,SLCO3A1,SLCO4A1,SLCO4C1,STEAP3,TCIRG1,TF,TFRC,TPR
GO:CATION_TRANSPORT	http://www.broadinstitute.org/gsea/msigdb/cards/GO_CATION_TRANSPORT	756	0.67682	0.983591	1	1	ABCB11,ABCC8,ABCC9,ACACA,ACACB,ACE2,ADA,ADC,ADCYAP1,ADRA1A,ANK2,ANO1,ANO10,ANO6,ANXA5,ANXA6,AQP1,ARMC1,ASPH,ATOX1,ATP10D,ATP12A,ATP13A1,ATP13A2,ATP13A3,ATP13A4,ATP13A5,ATP1A1,ATP1A2,ATP1A3,ATP1A4,ATP1B1,ATP1B2,ATP1B3,ATP1B4,ATP2A1,ATP2A2,ATP2A3,ATP2B1,ATP2B2,ATP2B3,ATP2B4,ATP2C1,ATP2C2,ATP4A,ATP4B,ATP5A1,ATP5B,ATP5C1,ATP5D,ATP5E,ATP5EP2,ATP5F1,ATP5G1,ATP5G2,ATP5G3,ATP5H,ATP5I,ATP5J,ATP5J2,ATP5L,ATP5L2,ATP5O,ATP5S,ATP6AP1,ATP6AP1L,ATP6V0A1,ATP6V0A2,ATP6V0A4,ATP6V0B,ATP6V0C,ATP6V0D1,ATP6V0D2,ATP6V0E1,ATP6V0E2,ATP6V1A,ATP6V1B2,ATP6V1C1,ATP6V1C2,ATP6V1D,ATP6V1E1,ATP6V1E2,ATP6V1F,ATP6V1G1,ATP6V1G2,ATP6V1G3,ATP6V1H,ATP7A,ATP7B,ATP8A1,BBC3,BHLHA15,BSPRY,CACHD1,CACNA1A,CACNA1B,CACNA1C,CACNA1D,CACNA1E,CACNA1F,CACNA1G,CACNA1H,CACNA1I,CACNA1S,CACNA2D1,CACNA2D2,CACNA2D3,CACNA2D4,CACNB1,CACNB2,CACNB3,CACNB4,CACNG1,CACNG2,CACNG3,CACNG4,CACNG5,CACNG6,CACNG7,CACNG8,CALCRL,CALHM1,CALHM2,CALHM3,CAMK2A,CAMK2D,CAMK2G,CASK,CASR,CATSPER1,CATSPER2,CATSPER3,CATSPER4,CAV1,CCDC109B,CCL19,CCL21,CCL3,CCL5,CCL8,CCR1,CCR5,CCR7,CCS,CCT8L2,CDH23,CDK2,CDK5,CDKN1B,CHERP,CHRM5,CHRNA1,CHRNA10,CHRNA2,CHRNA3,CHRNA4,CHRNA5,CHRNA6,CHRNA7,CHRNA9,CHRNB1,CHRNB2,CHRNB3,CHRNB4,CHRND,CHRNE,CHRNG,CLCA1,CLN3,CLTC,CNGA1,CNGA2,CNGA3,CNGA4,CNGB1,CNGB3,CNNM2,CNNM4,COMMD3,COMMD9,CORO1A,COX10,COX11,COX15,COX17,COX4I1,COX4I2,COX5A,COX5B,COX6A1,COX6A2,COX6B1,COX6B2,COX6C,COX7A1,COX7A2,COX7A2L,COX7B,COX7B2,COX7C,COX8A,COX8C,CP,CPT1A,CPT1B,CPT2,CSN2,CTGF,CUL5,CUTC,CYB5A,CYP27B1,CYSLTR1,DDIT3,DENND5A,DENND5B,DNM2,DRD1,DRD2,EDN1,EDNRA,EFCAB4A,EFCAB4B,ERO1L,F2R,FAM26D,FAM26E,FAM26F,FCER1A,FCER1G,FGF2,FKBP1A,FKBP1B,FKBP4,FTH1,FTHL17,FTL,FTMT,FXYD2,FXYD4,FYN,GAR1,GAS6,GCK,GIF,GJA4,GPM6A,GRIN1,GRIN2A,GRIN2C,GRIN3A,GRIN3B,GRM7,HCN1,HCN2,HCN3,HCN4,HEPH,HEPHL1,HFE,HPN,HTR2A,HTR2B,HTR2C,HTR3A,HTR3B,HTR3C,HTR3D,HTR3E,HVCN1,IBTK,IL1RAPL1,IREB2,ITGAV,ITPR1,ITPR2,ITPR3,JPH1,JPH2,JPH3,JPH4,KCNA1,KCNA10,KCNA2,KCNA3,KCNA4,KCNA5,KCNA6,KCNA7,KCNAB1,KCNAB2,KCNAB3,KCNB1,KCNB2,KCNC1,KCNC2,KCNC3,KCNC4,KCND1,KCND2,KCND3,KCNE1,KCNE1L,KCNE2,KCNE3,KCNE4,KCNF1,KCNG1,KCNG2,KCNG3,KCNG4,KCNH1,KCNH2,KCNH3,KCNH4,KCNH5,KCNH6,KCNH7,KCNH8,KCNIP1,KCNIP2,KCNIP3,KCNIP4,KCNJ1,KCNJ10,KCNJ11,KCNJ13,KCNJ14,KCNJ15,KCNJ16,KCNJ2,KCNJ3,KCNJ4,KCNJ5,KCNJ6,KCNJ8,KCNJ9,KCNK1,KCNK10,KCNK12,KCNK13,KCNK15,KCNK16,KCNK17,KCNK18,KCNK2,KCNK3,KCNK4,KCNK5,KCNK6,KCNK7,KCNK9,KCNMA1,KCNMB1,KCNMB2,KCNMB3,KCNMB4,KCNN1,KCNN2,KCNN3,KCNN4,KCNQ1,KCNQ2,KCNQ3,KCNQ4,KCNQ5,KCNS1,KCNS2,KCNS3,KCNT1,KCNT2,KCNU1,KCNV1,KCNV2,KIAA1919,KLHL3,LCK,LMTK2,LOXHD1,LYN,MAGT1,MCOLN1,MCOLN2,MCOLN3,MCU,MFI2,MFSD3,MICU1,MMGT1,MRS2,MTMR6,NALCN,NDFIP1,NDFIP2,NDUFA4,NDUFA9,NEDD4L,NFKBIE,NIPAL1,NIPAL2,NIPAL3,NIPAL4,NMUR1,NMUR2,NNT,NOL3,NOX1,NOX5,NPY,NSF,OAZ3,OCA2,OPRM1,ORAI2,ORAI3,P2RX1,P2RX2,P2RX3,P2RX4,P2RX5,P2RX6,P2RX7,P2RY12,PANX1,PANX3,PARK2,PARK7,PAWR,PDE2A,PICALM,PIEZO1,PIEZO2,PKD1,PKD1L1,PKD2,PKD2L1,PKD2L2,PKDREJ,PLCG2,PLCZ1,PLN,PPP3CA,PQLC2,PRKAA2,PRKAG2,PRKCB,PRKCE,PSEN1,PSEN2,PTPRC,PVRL1,RAB11B,RAMP1,RAMP2,RAMP3,RASA3,REP15,REST,RHAG,RHBG,RHCE,RHCG,RHD,RYR1,RYR2,RYR3,SCARA5,SCN10A,SCN11A,SCN1A,SCN1B,SCN2A,SCN2B,SCN3A,SCN3B,SCN4A,SCN4B,SCN5A,SCN7A,SCN8A,SCN9A,SCNN1A,SCNN1B,SCNN1D,SCNN1G,SCO1,SCO2,SEC14L1,SERINC1,SERINC2,SERINC3,SERINC4,SERINC5,SFXN1,SGK1,SHROOM2,SLC10A1,SLC10A2,SLC10A4,SLC10A5,SLC10A6,SLC10A7,SLC11A1,SLC11A2,SLC12A1,SLC12A2,SLC12A4,SLC12A5,SLC12A6,SLC12A7,SLC12A8,SLC12A9,SLC13A1,SLC13A3,SLC13A4,SLC13A5,SLC15A1,SLC15A2,SLC15A3,SLC15A4,SLC17A1,SLC17A2,SLC17A3,SLC17A4,SLC17A5,SLC17A6,SLC17A7,SLC17A8,SLC18A1,SLC18A2,SLC18A3,SLC1A1,SLC1A4,SLC1A5,SLC20A1,SLC20A2,SLC22A1,SLC22A13,SLC22A14,SLC22A16,SLC22A18,SLC22A2,SLC22A3,SLC22A4,SLC22A5,SLC23A1,SLC23A2,SLC24A1,SLC24A2,SLC24A3,SLC24A4,SLC24A5,SLC25A14,SLC25A15,SLC25A17,SLC25A2,SLC25A20,SLC25A25,SLC25A27,SLC25A37,SLC25A42,SLC2A10,SLC2A12,SLC2A13,SLC2A6,SLC2A8,SLC2A9,SLC30A1,SLC30A10,SLC30A2,SLC30A3,SLC30A4,SLC30A5,SLC30A6,SLC30A7,SLC30A8,SLC30A9,SLC31A1,SLC31A2,SLC32A1,SLC33A1,SLC34A1,SLC34A2,SLC34A3,SLC35A1,SLC35A2,SLC35A3,SLC35A4,SLC35A5,SLC35G1,SLC36A1,SLC36A2,SLC36A3,SLC36A4,SLC38A1,SLC38A10,SLC38A11,SLC38A2,SLC38A4,SLC38A5,SLC38A6,SLC38A7,SLC38A8,SLC39A1,SLC39A10,SLC39A11,SLC39A12,SLC39A13,SLC39A14,SLC39A2,SLC39A3,SLC39A4,SLC39A5,SLC39A6,SLC39A7,SLC39A8,SLC39A9,SLC3A2,SLC40A1,SLC41A1,SLC41A2,SLC41A3,SLC44A1,SLC44A2,SLC44A3,SLC44A4,SLC44A5,SLC47A1,SLC4A10,SLC4A11,SLC4A4,SLC4A5,SLC4A7,SLC4A8,SLC4A9,SLC5A1,SLC5A10,SLC5A11,SLC5A12,SLC5A2,SLC5A3,SLC5A4,SLC5A5,SLC5A6,SLC5A7,SLC5A8,SLC5A9,SLC6A15,SLC6A17,SLC6A20,SLC6A3,SLC6A4,SLC6A5,SLC6A7,SLC6A8,SLC6A9,SLC7A1,SLC7A10,SLC7A2,SLC7A3,SLC7A8,SLC8A1,SLC8A2,SLC8A3,SLC9A1,SLC9A2,SLC9A3,SLC9A3R1,SLC9A4,SLC9A5,SLC9A6,SLC9A7,SLC9A8,SLC9A9,SLC9B1,SLC9B2,SLN,SNAP23,SNCA,SRI,SRL,STEAP1,STEAP1B,STEAP2,STEAP3,STEAP4,STIM1,STIM2,STOML2,SURF1,SYK,TAF7,TCIRG1,TCN1,TCN2,TF,TFR2,TFRC,TMC1,TMC2,TMCO3,TMEM165,TMEM175,TMEM37,TMEM38A,TMEM38B,TMEM63C,TMEM66,TPCN1,TPCN2,TPT1,TRAPPC10,TRDN,TRPA1,TRPC1,TRPC3,TRPC4,TRPC4AP,TRPC5,TRPC6,TRPC7,TRPM1,TRPM2,TRPM3,TRPM4,TRPM5,TRPM6,TRPM7,TRPM8,TRPV1,TRPV2,TRPV3,TRPV4,TRPV5,TRPV6,TSC1,TTYH1,TUSC3,UCP1,UCP2,UCP3,UQCR10,UQCR11,UQCRB,UQCRC1,UQCRFS1,UQCRH,UQCRQ,VDAC1,VDR,VPS4B,WNK4,XCL1,ZACN,ZP2,ZP3
GO:PLATELET_DERIVED_GROWTH_FACTOR_RECEPTOR_SIGNALING_PATHWAY	http://www.broadinstitute.org/gsea/msigdb/cards/GO_PLATELET_DERIVED_GROWTH_FACTOR_RECEPTOR_SIGNALING_PATHWAY	32	0.67693	0.983591	1	1	ABL1,ARID5B,BCAR1,BCR,CLASP2,CSRNP1,FER,GAB1,IQGAP1,JAK2,NRP1,PDGFA,PDGFB,PDGFC,PDGFD,PDGFRA,PDGFRB,PDGFRL,PIK3C2A,PLAT,PLEKHA1,PTEN,PTPN1,PTPN11,PTPRJ,RAPGEF1,RGS14,SGPL1,SRC,TIPARP,VEGFA,ZFAND5
PID:TOLL_ENDOGENOUS_PATHWAY	http://www.broadinstitute.org/gsea/msigdb/cards/PID_TOLL_ENDOGENOUS_PATHWAY	25	0.67697	0.983591	1	1	BGN,CD14,CHUK,HMGB1,HSPD1,IKBKB,IKBKG,IRAK1,IRAK2,IRAK4,LY96,MYD88,RHOA,S100A8,S100A9,SAA1,SFTPA1,TICAM1,TIRAP,TLR1,TLR2,TLR3,TLR4,TLR6,VCAN
GO:LEUKOCYTE_HOMEOSTASIS	http://www.broadinstitute.org/gsea/msigdb/cards/GO_LEUKOCYTE_HOMEOSTASIS	59	0.67701	0.983591	1	1	ABL1,AKT1,ANXA1,BAK1,BAX,BCL2,BCL2L11,CACNA1F,CASP3,CORO1A,DNAJA3,FADD,FAS,FLT3,FOXN1,FOXP3,GAPT,GPR174,HCAR2,HIF1A,HMGB1,IFNG,IL2RA,IL6,JAK3,JAM3,LAT,LYN,MEF2C,MTHFD1,NCKAP1L,NKX2-3,P2RX7,PDE4B,PKN1,PMAIP1,PPP2R3C,PPP3CB,RAG1,RC3H1,RC3H2,RIPK3,RPS6,SIVA1,SKIL,SLC39A3,SLC40A1,SLC46A2,SOS1,SPNS2,SPTA1,STAT5B,TGFB1,TNFAIP3,TNFRSF13B,TNFRSF13C,TNFRSF17,TNFSF14,ZC3H8
GO:CAMP_CATABOLIC_PROCESS	http://www.broadinstitute.org/gsea/msigdb/cards/GO_CAMP_CATABOLIC_PROCESS	14	0.67702	0.983591	1	1	PDE10A,PDE11A,PDE1B,PDE2A,PDE3A,PDE3B,PDE4A,PDE4B,PDE4C,PDE4D,PDE7A,PDE7B,PDE8A,PDE8B
GO:2_OXOGLUTARATE_METABOLIC_PROCESS	http://www.broadinstitute.org/gsea/msigdb/cards/GO_2_OXOGLUTARATE_METABOLIC_PROCESS	20	0.67707	0.983591	1	1	AADAT,ADHFE1,CCBL2,D2HGDH,DLD,DLST,GHR,GOT1,GOT2,GPT2,IDH1,IDH2,IDH3B,IDH3G,L2HGDH,MRPS36,OGDH,STAT5A,STAT5B,TAT
BIOCARTA:CARM1_PATHWAY	http://www.broadinstitute.org/gsea/msigdb/cards/BIOCARTA_CARM1_PATHWAY	13	0.67712	0.983591	1	1	CARM1,CREB1,CREBBP,EP300,NCOA3,PRKACB,PRKACG,PRKAR1A,PRKAR1B,PRKAR2A,PRKAR2B,RARA,RXRA
GO:CELLULAR_RESPONSE_TO_ALKALOID	http://www.broadinstitute.org/gsea/msigdb/cards/GO_CELLULAR_RESPONSE_TO_ALKALOID	33	0.67749	0.983591	1	1	AIF1,BAD,BCL2L1,BLM,CASQ2,CCL5,CCNA2,CRH,CRHBP,DDC,GSTM2,HTR1B,ICAM1,KCNJ11,MDM2,NFKB1,NTRK1,OPRM1,PLAU,PPARGC1A,PPP1R9B,RAD51,RELA,RYR1,RYR2,RYR3,SEPN1,SLC34A1,SLC8A1,STAR,TH,TNF,TRPV1
GO:NEGATIVE_REGULATION_OF_PROTEIN_SERINE_THREONINE_KINASE_ACTIVITY	http://www.broadinstitute.org/gsea/msigdb/cards/GO_NEGATIVE_REGULATION_OF_PROTEIN_SERINE_THREONINE_KINASE_ACTIVITY	124	0.67753	0.983591	1	1	ABL1,ADIPOQ,AIDA,ANAPC10,APC,APOE,BMP4,BMP7,C2orf40,CASP3,CAV1,CAV3,CBLC,CD300A,CDK5RAP1,CDK5RAP3,CDKN1A,CDKN1B,CDKN1C,CDKN2A,CDKN2B,CDKN2C,CDKN2D,CEBPA,CHORDC1,CIB1,CUL3,DAB2IP,DNAJA1,DUSP1,DUSP10,DUSP14,DUSP16,DUSP18,DUSP19,DUSP2,DUSP21,DUSP3,DUSP4,DUSP5,DUSP6,DUSP7,DUSP8,DUSP9,FBXO31,FBXO7,GBA,GPS1,GPS2,GSK3B,GSTP1,H2AFY,HEXIM1,HEXIM2,HHEX,HIPK3,HMGCR,HSPB1,HYAL2,IL1B,INCA1,INPP5K,IRAK3,KAT2B,LATS1,LATS2,LAX1,LRP5,LRP6,LYN,MAPK7,MAPK8IP1,MBIP,MEN1,MYOCD,NF1,NR2F2,NUP62,PAQR3,PDCD4,PKIA,PKIB,PKIG,PLK1,PPP1R1B,PPP2CA,PPP2R1A,PRKAG2,PRKAR1A,PRKAR1B,PRKAR2A,PRKAR2B,PRKCD,PTEN,PTPN1,PTPN22,PTPN5,PTPRJ,PYCARD,RGS14,RGS2,RGS3,RGS4,SERPINB3,SFN,SFRP1,SFRP2,SIRT1,SMPD1,SORL1,SPRED1,SPRED2,SPRY1,SPRY2,STK38,TFAP4,TNFAIP3,TP73,UBE2C,UCHL1,WEE2,WNK1,YWHAG,ZNF675
GO:MITOCHONDRIAL_DNA_METABOLIC_PROCESS	http://www.broadinstitute.org/gsea/msigdb/cards/GO_MITOCHONDRIAL_DNA_METABOLIC_PROCESS	10	0.67764	0.983591	1	1	C10orf2,DNA2,DNAJA3,LIG3,LONP1,PARP1,POLG,RRM2B,SESN2,SLC25A33
GO:PEPTIDYL_LYSINE_METHYLATION	http://www.broadinstitute.org/gsea/msigdb/cards/GO_PEPTIDYL_LYSINE_METHYLATION	67	0.67768	0.983591	1	1	ARID4A,ARID4B,ASH1L,ASH2L,CAMKMT,CHD5,CTR9,CXXC1,DOT1L,DPY30,DYDC1,DYDC2,EHMT1,EHMT2,EZH1,EZH2,FAM86A,HIST1H1C,HIST1H1D,HIST1H1E,IRF4,KDM3A,KDM6A,MECOM,MEN1,METTL10,METTL20,METTL21A,METTL21C,N6AMT2,NSD1,OGT,PAXIP1,PRDM16,PRDM2,PRDM5,PRDM6,PRDM7,PRDM9,RBBP5,RTF1,SETD1A,SETD1B,SETD2,SETD3,SETD4,SETD6,SETD7,SETD8,SETDB1,SETDB2,SETMAR,SMYD1,SMYD2,SMYD3,SUV39H1,SUV39H2,SUV420H1,SUV420H2,TET2,TET3,WDR5,WDR61,WDR82,WHSC1,WHSC1L1,ZNF335
GO:COFACTOR_METABOLIC_PROCESS	http://www.broadinstitute.org/gsea/msigdb/cards/GO_COFACTOR_METABOLIC_PROCESS	309	0.6781	0.983591	1	1	AADAT,AASDHPPT,AASS,ABCB6,ACACA,ACACB,ACOT1,ACOT11,ACOT12,ACOT13,ACOT2,ACOT4,ACOT6,ACOT7,ACOT8,ACOT9,ACSBG1,ACSBG2,ACSF2,ACSF3,ACSL1,ACSL3,ACSL4,ACSL5,ACSL6,ACSM2A,ACSS1,ACSS2,ADCK3,ADH4,ADPGK,AFMID,AGK,AGPAT6,AHCY,AHCYL1,AHCYL2,AKR1B1,AKR1B10,AKR1C1,AKR7A2,ALAD,ALAS1,ALAS2,ALDH1L1,ALDH1L2,ALDOA,ALDOB,ALDOC,AMBP,AMD1,APIP,ASPDH,ATIC,ATPIF1,BAAT,BDH2,BHMT,BHMT2,BLVRA,BLVRB,BPGM,BTD,CBR1,CBR3,CBR4,CIAO1,COASY,COQ2,COQ3,COQ4,COQ5,COQ6,COQ7,COX10,COX15,CPOX,CROT,CRYZL1,CYB5R4,CYP1A1,CYP1A2,CYP4F11,CYP4F2,DCAKD,DCXR,DERA,DGAT2,DHFR,DHFRL1,DHTKD1,DLD,DLST,DNMT1,EIF2AK1,ELOVL1,ELOVL2,ELOVL3,ELOVL5,ELOVL6,ELOVL7,ENO1,ENO3,ENO4,FAM96A,FAM96B,FAR1,FAR2,FASN,FECH,FLAD1,FMO1,FMO2,FOLH1,FOLR1,FPGS,FTCD,FXN,G6PD,GALK1,GAMT,GAPDH,GAPDHS,GART,GCDH,GCH1,GCK,GGH,GLYAT,GNMT,GPAM,GPD1,GPD1L,GPHN,GPI,H6PD,HAAO,HK1,HK2,HK3,HKDC1,HLCS,HMBS,HMGCL,HMGCR,HMOX1,HMOX2,HNF4A,HPX,HSCB,HSD17B12,HSD17B4,IBA57,IDH1,IDH3B,IDH3G,ISCA1,ISCA2,ISCU,KCNAB2,KMO,KYNU,LDHA,LDHB,LIAS,LIPT2,MAT1A,MAT2A,MAT2B,MCCC1,MCCC2,MCEE,MDH1,ME1,MLYCD,MMS19,MOCOS,MOCS1,MOCS2,MOCS3,MRI1,MTHFD1,MTHFD1L,MTHFD2,MTHFD2L,MTHFR,MTHFS,MTRR,MVD,MVK,NADK,NADSYN1,NAMPT,NAPRT1,NARFL,NDOR1,NDUFA9,NFE2L1,NFS1,NFU1,NMNAT1,NMNAT2,NMNAT3,NNT,NOX1,NUBP1,NUBP2,NUDT12,NUDT7,OCLN,OGDH,OGDHL,OXSM,PAH,PANK1,PANK2,PANK3,PANK4,PC,PCBD1,PCBD2,PCCA,PCCB,PDHA1,PDHA2,PDHB,PDHX,PDSS1,PDSS2,PDXK,PDXP,PDZD11,PEMT,PFKFB1,PFKFB2,PFKFB3,PFKFB4,PFKL,PFKM,PFKP,PGAM1,PGAM2,PGAM4,PGD,PGK1,PGK2,PGLS,PGM1,PGM2,PIPOX,PKLR,PMVK,PNP,PNPO,PPCDC,PPCS,PPOX,PPT1,PPT2,PRDX5,PTPLB,PTS,QDPR,QPRT,RFK,RPE,RPIA,RSAD1,SARDH,SCD,SCD5,SDHAF1,SHMT1,SHMT2,SHPK,SLC11A2,SLC19A1,SLC25A16,SLC25A32,SLC25A38,SLC25A39,SLC5A6,SPR,SPTA1,SUCLA2,SUCLG1,SUCLG2,TALDO1,TDO2,TECR,THEM4,THEM5,THTPA,TMEM14C,TP53I3,TPK1,TSPO,TYMS,UBIAD1,UGT1A1,UGT1A4,UROD,UROS,VCP,VKORC1,VKORC1L1,VNN1,VNN2,VNN3
GO:MODIFIED_AMINO_ACID_TRANSPORT	http://www.broadinstitute.org/gsea/msigdb/cards/GO_MODIFIED_AMINO_ACID_TRANSPORT	25	0.67813	0.983591	1	1	ABCC2,CRYM,CTNS,FOLR1,FOLR2,FOLR3,PDPN,SERPINA7,SLC16A10,SLC16A12,SLC16A2,SLC19A1,SLC19A2,SLC1A4,SLC25A26,SLC25A32,SLC38A2,SLC3A1,SLC5A6,SLC6A8,SLC7A9,SLC9A3R1,SLCO1B1,SLCO1C1,SLCO4A1
GO:NCRNA_PROCESSING	http://www.broadinstitute.org/gsea/msigdb/cards/GO_NCRNA_PROCESSING	363	0.67818	0.983591	1	1	AARS,AARS2,ABT1,ADAR,ADAT1,ADAT2,ADAT3,ALKBH8,BMS1,BYSL,C14orf166,C1D,C2orf49,C7orf60,C9orf156,CDK5RAP1,CDKAL1,CDKN2A,CHD7,CIRH1A,CLP1,CPSF1,CPSF3L,CPSF4,CSNK1D,CSNK1E,CSTF2,CTU1,CTU2,DCAF13,DDX1,DDX21,DDX27,DDX47,DDX49,DDX51,DDX52,DDX56,DGCR8,DHX37,DICER1,DIEXF,DIMT1,DIS3,DIS3L,DIS3L2,DKC1,DROSHA,DUS1L,DUS3L,DUS4L,EBNA1BP2,EIF4A3,EIF6,ELAC1,ELAC2,ELP3,ERI1,ERI2,ERI3,EXOSC1,EXOSC10,EXOSC2,EXOSC3,EXOSC5,EXOSC6,EXOSC7,EXOSC8,EXOSC9,FAM98B,FARS2,FAU,FBL,FBLL1,FCF1,FRG1,FTSJ1,FTSJ2,FTSJ3,GAR1,GEMIN4,GRSF1,GTF2H5,GTPBP3,HEATR1,HNRNPA2B1,HSD17B10,IMP3,IMP4,INTS1,INTS10,INTS12,INTS2,INTS3,INTS4,INTS5,INTS6,INTS7,INTS8,INTS9,ISG20,ISG20L2,KARS,KIAA0391,KIAA1456,KRR1,LAGE3,LAS1L,LCMT2,LIN28A,LIN28B,LSM6,LTV1,MAK16,METTL1,METTL15,METTL16,METTL2A,METTL2B,METTL3,MOCS3,MPHOSPH10,MPHOSPH6,MRM1,MRPL44,MRPS11,MRPS9,MRTO4,MTERFD2,MTFMT,MTO1,NAF1,NAT10,NGDN,NHP2,NHP2L1,NOB1,NOC4L,NOL11,NOL6,NOL8,NOL9,NOLC1,NOP10,NOP14,NOP2,NOP56,NOP58,NPM3,NSA2,NSUN2,NSUN3,NSUN4,OSGEP,OSGEPL1,PA2G4,PAPD5,PDCD11,PELP1,PES1,PIN4,PNO1,POP1,POP4,POP5,POP7,PRKRA,PTCD1,PUS1,PUS10,PUS3,PUS7,PUS7L,PUSL1,PWP2,QTRT1,QTRTD1,RBFA,RCL1,RIOK1,RIOK2,RIOK3,RNASEL,RNF113A,RNF113B,RNMTL1,RPF1,RPF2,RPL10,RPL10A,RPL11,RPL12,RPL13,RPL13A,RPL14,RPL15,RPL17,RPL18,RPL18A,RPL19,RPL21,RPL22,RPL23,RPL23A,RPL24,RPL26,RPL26L1,RPL27,RPL27A,RPL28,RPL29,RPL3,RPL30,RPL31,RPL32,RPL34,RPL35,RPL35A,RPL36,RPL36A,RPL37,RPL37A,RPL38,RPL39,RPL3L,RPL4,RPL41,RPL5,RPL6,RPL7,RPL7A,RPL7L1,RPL8,RPL9,RPLP0,RPLP1,RPLP2,RPP14,RPP21,RPP25,RPP30,RPP38,RPP40,RPS10,RPS11,RPS12,RPS13,RPS14,RPS15,RPS15A,RPS16,RPS17,RPS18,RPS2,RPS20,RPS21,RPS23,RPS24,RPS25,RPS26,RPS27,RPS27A,RPS27L,RPS28,RPS29,RPS3,RPS3A,RPS4X,RPS5,RPS6,RPS7,RPS8,RPS9,RPSA,RPUSD1,RPUSD2,RPUSD3,RPUSD4,RRNAD1,RRP1,RRP1B,RRP36,RRP7A,RRP8,RRP9,RRS1,SARS,SART1,SBDS,SENP3,SIRT1,SKIV2L2,SMAD1,SMAD2,SMAD3,SRFBP1,SRRT,SSB,SUV39H1,TARBP1,TARBP2,TBL3,TEX10,TFB1M,TFB2M,THG1L,THUMPD1,TP53RK,TPRKB,TRDMT1,TRIT1,TRMT1,TRMT11,TRMT112,TRMT12,TRMT1L,TRMT2B,TRMT5,TRMT6,TRMT61A,TRMT61B,TRMU,TRNT1,TRPT1,TRUB1,TRUB2,TSEN15,TSEN2,TSEN34,TSEN54,TSR1,TSR2,TUT1,TYW1,TYW3,TYW5,UBA5,UBA52,URM1,UTP11L,UTP14A,UTP14C,UTP15,UTP18,UTP20,UTP23,UTP3,UTP6,WBP11,WDR12,WDR18,WDR3,WDR36,WDR4,WDR43,WDR46,WDR55,WDR75,XRN2,YBEY,YRDC,ZBTB8OS,ZCCHC11
GO:ICOSANOID_RECEPTOR_ACTIVITY	http://www.broadinstitute.org/gsea/msigdb/cards/GO_ICOSANOID_RECEPTOR_ACTIVITY	14	0.67819	0.983591	1	1	CYSLTR1,CYSLTR2,HPGD,LTB4R,LTB4R2,MCHR2,PPARG,PTGDR,PTGER1,PTGER2,PTGER3,PTGER4,PTGFR,TBXA2R
CAV2_PROTEIN_TRAFFICKING	https://www.ncbi.nlm.nih.gov/pubmed/20668236	10	0.67837	0.983591	1	1	AP2S1,CLTC,DNM2,FBXW11,HGS,ITSN1,PACS1,RTN1,TRAPPC9,UPF1
GO:REGULATION_OF_ANATOMICAL_STRUCTURE_SIZE	http://www.broadinstitute.org/gsea/msigdb/cards/GO_REGULATION_OF_ANATOMICAL_STRUCTURE_SIZE	444	0.67844	0.983591	1	1	ABI2,ABL1,ACE,ACE2,ACTA2,ACTN2,ACTR2,ACTR3,ACTR3B,ACTR3C,ADCY6,ADCYAP1,ADD1,ADM,ADNP,ADORA1,ADORA2B,ADRA1A,ADRA1B,ADRA1D,ADRA2A,ADRA2B,ADRA2C,ADRB1,ADRB2,ADRB3,AGT,AGTR1,AGTR2,AKT1,AKT1S1,ALOX12,ALOX15,ALOX5,ALS2,AMOT,ANAPC2,ANO6,ANXA7,AP1AR,APLN,APOE,AQP1,AQP10,AQP2,AQP3,AQP4,AQP5,AQP6,AQP7,AQP8,ARF1,ARF6,ARFGEF1,ARFIP1,ARFIP2,ARHGAP18,ARHGAP4,ARPC1A,ARPC1B,ARPC2,ARPC3,ARPC4,ARPC5,ARPC5L,ATG5,ATP13A2,ATP1A2,ATP2B2,AVIL,AVP,AVPR1A,AVPR2,BAG4,BAIAP2,BAIAP2L1,BAIAP2L2,BARHL2,BBS4,BCL11A,BDKRB2,BDNF,BMPR2,BRK1,C15orf38,C15orf62,CAPG,CAPZA1,CAPZA2,CAPZA3,CAPZB,CAV1,CAV3,CCL11,CCL21,CCR2,CCR7,CD38,CDC42EP1,CDC42EP2,CDC42EP3,CDC42EP4,CDC42EP5,CDH4,CDHR2,CDHR5,CDK4,CDK5,CDK5R1,CDKL5,CFL2,CHGA,CHRM1,CHRM3,CLASP2,CLCN3,CLCN6,CLN8,CLNS1A,CNTN2,CORO1A,CORO1B,CPS1,CRABP2,CREB1,CRP,CSF3,CTTN,CXCL12,DBH,DCC,DEPTOR,DISC1,DLG1,DNM2,DOCK4,DOCK5,DPYSL2,DRD1,DRD5,DSCAM,DSTN,E2F4,ECE1,EDN1,EDN2,EDN3,EDNRA,EDNRB,EFNA5,EP300,EPHA7,EPHX2,EPS8,ESR2,EVL,EZR,F2R,F2RL1,FAM21C,FER,FGA,FGB,FGF13,FGG,FHOD3,FMN1,FN1,FOXC1,FOXC2,FSTL4,GCH1,GCLC,GCLM,GJA1,GMFB,GMFG,GOLGA4,GPX1,GRB2,GSK3B,GSN,GUCY1A3,HAX1,HBB,HCK,HCLS1,HIF1A,HMGCR,HMOX1,HNF1A,HNF1B,HP1BP3,HRH1,HRH2,HSP90AA1,HSP90AB1,HTR1A,HTR1B,HTR1D,HTR2A,HTR2B,HTR7,ICAM1,IFRD1,IL7R,ILK,INS,IQGAP2,IQGAP3,ISLR2,IST1,ITGA1,ITGB1BP1,JMY,KANK1,KAT2B,KCNA5,KCNJ8,KCNMA1,KCNMB2,KCNMB4,KCNN4,KEL,KIAA1598,KIRREL,KNG1,L1CAM,LATS1,LEP,LIMA1,LMOD1,LMOD2,LMOD3,LPAR3,LRRC16A,LRRC8A,LRRK2,MACF1,MAGEL2,MAP1B,MAPT,MEGF8,MIP,MKKS,MLST8,MSN,MTNR1B,MTOR,MTPN,MYADM,NCK1,NCK2,NCKAP1,NCKAP1L,NDEL1,NEB,NKX6-1,NOS1,NOS2,NOS3,NPHS1,NPPA,NPPB,NPPC,NPR1,NPY1R,NRCAM,NRG1,NRP1,NTN1,NTRK3,NTS,OGT,OLFM1,OXTR,P2RX1,P2RX7,P2RY1,P2RY2,PAFAH1B1,PAK3,PAX2,PDXP,PER2,PEX11A,PEX11G,PFN1,PFN2,PFN3,PFN4,PICK1,PIK3C2A,PLA2G6,PLEK,PLEKHH2,PLOD3,PLS1,PLXNA1,PLXNA2,PLXNA3,PLXNA4,PLXNC1,PLXND1,PPARD,PPP1R9A,PREX1,PRKCD,PRKCE,PRKCQ,PRKG1,PRR16,PTAFR,PTEN,PTGER3,PTGS1,PTGS2,PTK2B,PTPRM,PYCARD,PYDC1,RAB11A,RAB21,RAB22A,RAB3B,RAB5A,RAC1,RAP1GAP2,RAPGEF3,RARG,RASA1,RB1CC1,RDX,RET,RGS2,RICTOR,RILP,RLTPR,RND2,RNF6,RPTOR,RTN4,RTN4R,RUFY3,SCIN,SCPEP1,SEMA3A,SEMA3C,SEMA3D,SEMA3E,SEMA3F,SEMA3G,SEMA4A,SEMA4B,SEMA4C,SEMA4D,SEMA4F,SEMA4G,SEMA5A,SEMA5B,SEMA6A,SEMA6B,SEMA6C,SEMA6D,SEMA7A,SERPINF2,SH3BGRL3,SHANK3,SHC1,SLC12A4,SLC12A7,SLC26A5,SLC6A12,SLC6A4,SLC8A1,SLC9A3R1,SLIT2,SMTNL1,SNF8,SOD1,SOD2,SPG20,SPIRE1,SPIRE2,SPP1,SPTA1,SPTAN1,SPTB,SPTBN1,SPTBN2,SPTBN4,SPTBN5,SRF,SSH1,SSH2,SSH3,SWAP70,TACR1,TBXA2R,TMEM123,TMOD1,TMOD2,TMOD3,TMOD4,TNFRSF12A,TNR,TRIM27,TRIOBP,TRPM4,TRPV2,TRPV4,TSC1,TTL,TWF1,TWF2,UCN,ULK2,USH1C,UTS2,UTS2R,VASP,VAV1,VAV2,VAV3,VEGFA,VIL1,VILL,VIP,WAS,WASF1,WASL,WDR1,WDR36,WDTC1,WHAMM,WIPF1,WIPF2,WIPF3,WNT3,WNT3A,WNT5A,WNT7A,WNT9B,XK
GO:KINESIN_COMPLEX	http://www.broadinstitute.org/gsea/msigdb/cards/GO_KINESIN_COMPLEX	53	0.67846	0.983591	1	1	CENPE,DISC1,KIF11,KIF12,KIF13A,KIF13B,KIF14,KIF15,KIF16B,KIF17,KIF18A,KIF18B,KIF19,KIF1A,KIF1B,KIF1C,KIF20A,KIF20B,KIF21A,KIF21B,KIF22,KIF23,KIF24,KIF25,KIF26A,KIF26B,KIF27,KIF2A,KIF2B,KIF2C,KIF3A,KIF3B,KIF3C,KIF4A,KIF4B,KIF5A,KIF5B,KIF5C,KIF6,KIF7,KIF9,KIFAP3,KIFC1,KIFC2,KLC1,KLC2,KLC3,KLC4,NDE1,NDEL1,PAFAH1B1,STARD9,YWHAE
GO:REGULATION_OF_HETEROTYPIC_CELL_CELL_ADHESION	http://www.broadinstitute.org/gsea/msigdb/cards/GO_REGULATION_OF_HETEROTYPIC_CELL_CELL_ADHESION	18	0.67862	0.983591	1	1	ADIPOQ,ALOX15,APOA1,BMP7,CD44,FGA,FGB,FGG,FLOT1,FLOT2,GCNT2,IL1B,IL1RN,KLF4,MAP2K5,MAPK7,MYADM,TNF
GO:POSITIVE_REGULATION_OF_MACROPHAGE_DERIVED_FOAM_CELL_DIFFERENTIATION	http://www.broadinstitute.org/gsea/msigdb/cards/GO_POSITIVE_REGULATION_OF_MACROPHAGE_DERIVED_FOAM_CELL_DIFFERENTIATION	15	0.67865	0.983591	1	1	AGT,AGTR1,ALOX15B,APOB,CD36,CSF1,CSF2,LPL,MAPK9,MSR1,NFKB1,PF4,PLA2G10,PLA2G2A,PRKCH
GO:REGULATION_OF_MITOCHONDRIAL_OUTER_MEMBRANE_PERMEABILIZATION_INVOLVED_IN_APOPTOTIC_SIGNALING_PATHWAY	http://www.broadinstitute.org/gsea/msigdb/cards/GO_REGULATION_OF_MITOCHONDRIAL_OUTER_MEMBRANE_PERMEABILIZATION_INVOLVED_IN_APOPTOTIC_SIGNALING_PATHWAY	42	0.67956	0.983591	1	1	ACAA2,ATPIF1,BAD,BAK1,BAX,BBC3,BCL2,BCL2L11,BID,BMF,CASP8,DYNLL1,DYNLL2,E2F1,GSK3A,GSK3B,GZMB,HSPA1A,MAPK8,MPV17L,MUL1,NMT1,PMAIP1,PPP1R13B,PPP3CC,PPP3R1,SFN,SIVA1,SLC25A5,TFDP1,TMEM102,TP53,TP53BP2,TP63,TP73,YWHAB,YWHAE,YWHAG,YWHAH,YWHAQ,YWHAZ,ZNF205
REACTOME:GRB2_SOS_PROVIDES_LINKAGE_TO_MAPK_SIGNALING_FOR_INTERGRINS_	http://www.broadinstitute.org/gsea/msigdb/cards/REACTOME_GRB2_SOS_PROVIDES_LINKAGE_TO_MAPK_SIGNALING_FOR_INTERGRINS_	15	0.6797	0.983591	1	1	APBB1IP,FGA,FGB,FGG,FN1,GRB2,ITGA2B,ITGB3,PTK2,RAP1A,RAP1B,SOS1,SRC,TLN1,VWF
GO:PRESYNAPTIC_PROCESS_INVOLVED_IN_SYNAPTIC_TRANSMISSION	http://www.broadinstitute.org/gsea/msigdb/cards/GO_PRESYNAPTIC_PROCESS_INVOLVED_IN_SYNAPTIC_TRANSMISSION	110	0.67978	0.983591	1	1	APBA1,BAIAP3,BRSK1,BZRAP1,C2CD4A,C2CD4B,C2CD4C,C2CD4D,CACNA1A,CACNA1B,CADPS,CADPS2,CASK,CDK5,CHAT,CPLX1,CPLX2,CPLX3,DGKI,DNAJC5,DOC2A,DOC2B,DVL1,GAD1,GAD2,GRM4,HRH3,HSPA8,LIN7A,LIN7B,LIN7C,LPHN1,NAAA,NF1,NLGN1,NRXN1,NRXN2,NRXN3,OTOF,P2RX7,PARK2,PARK7,PCLO,PDZD11,PIP5K1C,PPFIA1,PPFIA2,PPFIA3,PPFIA4,PPT1,PSEN1,PTPRN2,RAB3A,RIMS1,RIMS2,RPH3A,RPH3AL,SCRIB,SEPT5,SLC18A2,SLC18A3,SLC22A2,SLC32A1,SLC5A7,SLC6A3,SLC6A9,SNAP23,SNAP25,SNAP29,SNAP47,SNAPIN,SNCA,SNPH,STX11,STX19,STX1B,STX2,STX3,STX4,STXBP1,SYN1,SYN3,SYNJ1,SYT1,SYT10,SYT11,SYT12,SYT13,SYT14,SYT16,SYT17,SYT2,SYT3,SYT4,SYT5,SYT6,SYT7,SYT8,SYT9,SYTL1,SYTL2,SYTL3,SYTL4,SYTL5,TC2N,TRIM9,UNC13A,UNC13B,VAMP2,WNT7A
GO:POSITIVE_REGULATION_OF_FIBROBLAST_MIGRATION	http://www.broadinstitute.org/gsea/msigdb/cards/GO_POSITIVE_REGULATION_OF_FIBROBLAST_MIGRATION	10	0.67988	0.983591	1	1	AGER,AKT1,ARHGEF7,BAG4,DDR2,PRKCE,SLC8A1,TGFB1,THBS1,UTS2
GO:RENAL_SYSTEM_PROCESS	http://www.broadinstitute.org/gsea/msigdb/cards/GO_RENAL_SYSTEM_PROCESS	96	0.68007	0.983591	1	1	ADCY1,ADCY2,ADCY3,ADCY4,ADCY5,ADCY6,ADCY7,ADCY8,ADCY9,ADORA1,ADRA1A,ADRB2,AGT,AGTR1,AGTR2,AQP1,AQP2,AQP3,AQP4,AVP,AVPR2,BCL2,BMP4,BTC,CD34,CHRNA3,CHRNB2,CHRNB4,CYBA,CYP11B2,CYP4A11,CYP4F12,CYP4F2,DRD2,EDN1,EDNRA,EDNRB,EMP2,F2R,F2RL1,FAS,GAS6,GJA1,GNAS,GSN,HAS2,HBB,HNF1A,HSD11B2,HYAL2,IGJ,INPP5K,ITGA3,KCNMA1,KCNQ1,KLHL3,KNG1,LGMN,MCAM,MYO5B,NPPB,NPR1,NPR3,OPRL1,OXT,PCSK5,PDGFB,PKN1,PRKACA,PRKACB,PRKACG,PRKAR1A,PRKAR1B,PRKAR2A,PRKAR2B,PRKRIP1,PTGER4,PTPRO,RAB11A,RAB11FIP2,REN,RRM2B,SERPINF2,SGK1,SLC22A6,SLC4A5,SLC9A3R1,SULF1,SULF2,TACR1,TFAP2B,UTS2,UTS2R,WFS1,WNK4,XPNPEP3
GO:PEPTIDYL_THREONINE_MODIFICATION	http://www.broadinstitute.org/gsea/msigdb/cards/GO_PEPTIDYL_THREONINE_MODIFICATION	45	0.68022	0.983591	1	1	ACVR1,ACVR1B,ADRBK1,AKT1,BCL2,CAD,CAMK2D,CDK1,CDK5,CDK5R1,CHEK1,CLK1,DYRK1A,GALNT1,GALNT11,GALNT2,GALNT3,GSG2,GSK3B,HIPK2,HIPK3,LMTK2,LRRK2,MAP3K10,MAP3K12,MAPK1,MAPK8,MARK2,MTOR,MYLK2,NLK,OXSR1,PDPK1,PKN1,PRKACA,PRKCA,PRKCB,PRKCD,STK39,TAF1,TGFBR1,TGFBR2,TNKS,VRK1,WNK1
GO:NUCLEOBASE_CONTAINING_COMPOUND_TRANSPORT	http://www.broadinstitute.org/gsea/msigdb/cards/GO_NUCLEOBASE_CONTAINING_COMPOUND_TRANSPORT	186	0.68076	0.983591	1	1	AAAS,ABCC11,AGFG1,AHCTF1,ALKBH5,ATXN2,BUD13,C14orf166,C17orf85,CALHM1,CASC3,CDC40,CHTOP,CKAP5,CPEB1,CPSF1,CPSF2,CPSF3,DDX19A,DDX19B,DDX25,DDX39A,DDX39B,DHX38,EIF4A3,EIF4E,EIF5A,EIF5A2,EIF5AL1,ENY2,FIP1L1,FLOT1,FMR1,FYTTD1,G3BP2,GJA1,GJB1,GLE1,HHEX,HNRNPA1,HNRNPA1L2,HNRNPA2B1,HNRNPA3,HTT,IGF2BP1,IGF2BP2,IGF2BP3,IWS1,KHSRP,KIF5C,LRPPRC,LUZP4,MAGOH,MAGOHB,MCM3AP,MRPL18,MVP,MX2,MYO1C,NCBP1,NCBP2,NOL6,NUP107,NUP133,NUP153,NUP155,NUP160,NUP188,NUP205,NUP210,NUP214,NUP35,NUP37,NUP43,NUP50,NUP54,NUP62,NUP62CL,NUP85,NUP88,NUP98,NUPL1,NUPL2,NXF1,NXF2,NXF2B,NXF3,NXF5,NXT1,NXT2,P2RX7,PABPN1,PARP11,PHAX,PNPT1,POLDIP3,POLR2D,QKI,RAE1,RAN,RANBP1,RANBP17,RANBP2,RBFOX1,RBMX2,RFTN1,RFTN2,RNPS1,RPS28,RPSA,SARNP,SEC13,SEH1L,SENP2,SHFM1,SIDT1,SIDT2,SLBP,SLC25A17,SLC25A19,SLC25A23,SLC25A24,SLC25A26,SLC25A33,SLC25A36,SLC25A42,SLC28A1,SLC28A2,SLC28A3,SLC29A1,SLC29A2,SLC29A3,SLC29A4,SLC35A1,SLC35A2,SLC35A3,SLC35B1,SLC35B2,SLC35B3,SLC35B4,SLC35C1,SLC35C2,SLC35D1,SLC35D2,SLC35E3,SLU7,SMG1,SMG5,SMG6,SMG7,SNUPN,SRRM1,SRSF1,SRSF10,SRSF11,SRSF2,SRSF3,SRSF4,SRSF5,SRSF6,SRSF7,SRSF9,SUPT6H,THOC1,THOC2,THOC3,THOC5,THOC6,THOC7,TNKS,TOMM20,TOMM20L,TPR,TSC1,TST,U2AF2,UPF1,UPF2,UPF3A,UPF3B,XPO1,XPO5,XPO7,XPOT,ZC3H11A,ZC3H3
BIOCARTA:NOS1_PATHWAY	http://www.broadinstitute.org/gsea/msigdb/cards/BIOCARTA_NOS1_PATHWAY	21	0.68104	0.983591	1	1	CALM1,CALM2,CALM3,DLG4,GRIN1,GRIN2A,GRIN2B,GRIN2C,GRIN2D,NOS1,PPP3CA,PPP3CB,PPP3CC,PRKACB,PRKACG,PRKAR1A,PRKAR1B,PRKAR2A,PRKAR2B,PRKCA,PRKCB
REACTOME:SYNTHESIS_SECRETION_AND_INACTIVATION_OF_GLP1	http://www.broadinstitute.org/gsea/msigdb/cards/REACTOME_SYNTHESIS_SECRETION_AND_INACTIVATION_OF_GLP1	16	0.68115	0.983591	1	1	CDX2,CTNNB1,DPP4,FFAR1,GCG,GNG13,GPR119,GRP,LEP,PAX6,PCSK1,SEC11A,SEC11C,SPCS1,SPCS2,SPCS3
GO:WASH_COMPLEX	http://www.broadinstitute.org/gsea/msigdb/cards/GO_WASH_COMPLEX	8	0.68119	0.983591	1	1	CAPZA1,CAPZB,CCDC53,DNAJC13,FAM21C,KIAA0196,KIAA1033,SNX27
GO:NEURAL_RETINA_DEVELOPMENT	http://www.broadinstitute.org/gsea/msigdb/cards/GO_NEURAL_RETINA_DEVELOPMENT	49	0.68123	0.983591	1	1	ACTL6A,AHI1,ARL6,ATOH7,ATP2B1,ATP2B4,ATP8A2,CABP4,CALB1,CASP2,DSCAM,FJX1,FOXN4,GNAT2,GPM6A,HCN1,HIPK1,HIPK2,LHX1,MEGF11,NEUROD1,NEUROD4,PDE6C,PROM1,PSEN1,PTF1A,PTN,PTPRM,RAB11FIP4,RDH13,ROM1,RORB,RP1,RPE65,RS1,SDK1,SDK2,SLC17A7,SLC17A8,SMARCA4,SMARCD3,SOX8,SOX9,TFAP2A,TFAP2B,THY1,TOPORS,TSPAN12,VSX1
GO:POSITIVE_REGULATION_OF_VASCULAR_ENDOTHELIAL_GROWTH_FACTOR_RECEPTOR_SIGNALING_PATHWAY	http://www.broadinstitute.org/gsea/msigdb/cards/GO_POSITIVE_REGULATION_OF_VASCULAR_ENDOTHELIAL_GROWTH_FACTOR_RECEPTOR_SIGNALING_PATHWAY	14	0.68132	0.983591	1	1	ARNT,FGF10,FGF18,FGF9,FLT1,GRB10,HIF1A,IL1B,ITGA5,ITGB3,PRKCB,PRKD2,VEGFA,VEGFB
GO:UBIQUITIN_LIKE_PROTEIN_CONJUGATING_ENZYME_ACTIVITY	http://www.broadinstitute.org/gsea/msigdb/cards/GO_UBIQUITIN_LIKE_PROTEIN_CONJUGATING_ENZYME_ACTIVITY	29	0.68147	0.983591	1	1	BIRC6,CDC34,UBE2A,UBE2B,UBE2C,UBE2D1,UBE2D2,UBE2D3,UBE2D4,UBE2E1,UBE2E2,UBE2E3,UBE2G1,UBE2G2,UBE2H,UBE2I,UBE2J1,UBE2J2,UBE2L3,UBE2N,UBE2O,UBE2Q1,UBE2Q2,UBE2QL1,UBE2R2,UBE2S,UBE2T,UBE2V2,UBE2Z
GO:CILIARY_TIP	http://www.broadinstitute.org/gsea/msigdb/cards/GO_CILIARY_TIP	41	0.68148	0.983591	1	1	CLUAP1,CYLD,DYNC2H1,DYNC2LI1,DYNLL1,DYNLL2,DYNLRB1,DYNLRB2,GLI1,GLI2,GLI3,HSPB11,ICK,IFT122,IFT140,IFT172,IFT27,IFT43,IFT52,IFT57,IFT74,IFT80,IFT81,IFT88,KIF3A,KIF3B,KIF3C,KIF7,KIFAP3,RABL5,SMO,SUFU,TRAF3IP1,TTC21B,TTC26,TTC30B,ULK3,WDR19,WDR34,WDR35,WDR60
GO:NADH_METABOLIC_PROCESS	http://www.broadinstitute.org/gsea/msigdb/cards/GO_NADH_METABOLIC_PROCESS	31	0.68169	0.983591	1	1	ALDOA,ALDOB,ALDOC,DLST,ENO1,ENO3,GAPDH,GAPDHS,GCK,GPD1,GPD1L,GPI,HK1,HK2,HK3,IDH3B,IDH3G,MDH1,OGDH,PFKFB1,PFKFB2,PFKFB3,PFKFB4,PFKL,PFKM,PFKP,PGAM1,PGAM2,PGK1,PKLR,VCP
GO:CELLULAR_RESPONSE_TO_ZINC_ION	http://www.broadinstitute.org/gsea/msigdb/cards/GO_CELLULAR_RESPONSE_TO_ZINC_ION	6	0.68177	0.983591	1	1	CREB1,GLRA1,GLRA2,HVCN1,KCNK3,TSPO
REACTOME:ER_PHAGOSOME_PATHWAY	http://www.broadinstitute.org/gsea/msigdb/cards/REACTOME_ER_PHAGOSOME_PATHWAY	58	0.68187	0.983591	1	1	B2M,CALR,HLA-A,HLA-B,HLA-C,HLA-F,HLA-G,PDIA3,PSMA1,PSMA2,PSMA3,PSMA4,PSMA5,PSMA6,PSMA7,PSMA8,PSMB1,PSMB10,PSMB2,PSMB3,PSMB4,PSMB5,PSMB6,PSMB7,PSMB8,PSMB9,PSMC1,PSMC2,PSMC3,PSMC4,PSMC5,PSMC6,PSMD1,PSMD10,PSMD11,PSMD12,PSMD13,PSMD14,PSMD2,PSMD3,PSMD4,PSMD5,PSMD6,PSMD7,PSMD8,PSMD9,PSME1,PSME2,PSME4,PSMF1,RPS27A,SEC61A1,SEC61A2,SEC61B,SEC61G,TAP1,TAP2,UBA52
GO:BONE_REMODELING	http://www.broadinstitute.org/gsea/msigdb/cards/GO_BONE_REMODELING	35	0.68194	0.983591	1	1	ACP5,ADRB2,CTHRC1,CTNNB1,CTSK,EFNA2,EPHA2,GPR55,HTR1B,IL6,IL7,LGR4,LRP5,LRRK1,NCDN,NOTCH2,NOX4,PTH,PTH1R,PTK2B,RAB3D,RAB7A,RAC1,RAC2,RASSF2,SPP2,SRC,TGFB1,TGFB3,TNFSF11,TPH1,TPP1,TRAF6,WNT16,ZNF675
REACTOME:RESPIRATORY_ELECTRON_TRANSPORT_ATP_SYNTHESIS_BY_CHEMIOSMOTIC_COUPLING_AND_HEAT_PRODUCTION_BY_UNCOUPLING_PROTEINS_	http://www.broadinstitute.org/gsea/msigdb/cards/REACTOME_RESPIRATORY_ELECTRON_TRANSPORT_ATP_SYNTHESIS_BY_CHEMIOSMOTIC_COUPLING_AND_HEAT_PRODUCTION_BY_UNCOUPLING_PROTEINS_	78	0.68197	0.983591	1	1	ATP5A1,ATP5B,ATP5C1,ATP5D,ATP5E,ATP5F1,ATP5G1,ATP5H,ATP5I,ATP5J,ATP5J2,ATP5L,ATP5O,COX4I1,COX5A,COX5B,COX6A1,COX6B1,COX6C,COX7A2L,COX7B,COX7C,COX8A,CYC1,CYCS,ETFA,ETFB,ETFDH,NDUFA1,NDUFA10,NDUFA11,NDUFA12,NDUFA13,NDUFA2,NDUFA4,NDUFA5,NDUFA6,NDUFA7,NDUFA8,NDUFA9,NDUFAB1,NDUFB1,NDUFB10,NDUFB2,NDUFB3,NDUFB4,NDUFB5,NDUFB6,NDUFB7,NDUFB8,NDUFB9,NDUFC1,NDUFC2,NDUFS1,NDUFS2,NDUFS3,NDUFS4,NDUFS5,NDUFS6,NDUFS7,NDUFS8,NDUFV1,NDUFV2,NDUFV3,SDHA,SDHB,SDHC,SDHD,UCP1,UCP2,UCP3,UQCR11,UQCRB,UQCRC1,UQCRC2,UQCRFS1,UQCRH,UQCRQ
GO:SEX_CHROMOSOME	http://www.broadinstitute.org/gsea/msigdb/cards/GO_SEX_CHROMOSOME	26	0.6822	0.983591	1	1	BIRC2,CDK2,DAXX,DNMT3A,EED,ESCO2,H2AFX,H2AFY,H2AFY2,H2AFZ,MAEL,PBX4,PCGF2,PLK4,RING1,RNF2,SIN3B,SMARCB1,SMARCC1,SMC5,SMC6,SMCHD1,SUMO1,SUZ12,UBE2A,UBE2B
GO:EXTERNAL_SIDE_OF_PLASMA_MEMBRANE	http://www.broadinstitute.org/gsea/msigdb/cards/GO_EXTERNAL_SIDE_OF_PLASMA_MEMBRANE	204	0.6824	0.983591	1	1	ABCA1,ABCG1,ACE,ADA,ADAM9,ALCAM,AMOT,ANPEP,ANTXR2,ANXA1,ANXA5,AQP4,ASTN1,ATP6AP2,B2M,B4GALT1,BCAM,BMPR1A,C10orf54,CA4,CALR,CCR1,CCR4,CCR5,CCR7,CD14,CD19,CD2,CD226,CD244,CD27,CD274,CD276,CD28,CD33,CD34,CD36,CD3E,CD4,CD40,CD40LG,CD5,CD59,CD74,CD79B,CD80,CD83,CD86,CD8A,CD8B,CD9,CDH13,CDH5,CHRNA4,CHRNB2,CLCN3,CLPTM1,CTLA4,CTSB,CUBN,CXCL10,CXCL12,CXCL9,CXCR3,CXCR5,DNAI2,ECE1,EFNA5,EMR1,ENG,ENOX2,ENPEP,EPHA5,EPOR,F10,F3,FAS,FASLG,FCER1A,FCER1G,FCER2,FCGR3A,FCN1,FCRL6,FGA,FGB,FGF8,FGG,FLT3LG,FOLR1,FOLR2,GFRA3,GGT1,GGT5,GGT6,GGT7,GGTLC1,GGTLC2,GLRA1,GP1BA,GPC4,GPIHBP1,GPR125,GSR,HEG1,HFE,HLA-DRB1,HYAL2,ICAM1,ICOS,IFNG,IGLL1,IGLL5,IL12RB1,IL12RB2,IL13,IL17A,IL1RL1,IL2RA,IL2RB,IL2RG,IL31RA,IL4,IL6,IL6ST,IL7R,ITGA1,ITGA2,ITGA2B,ITGA3,ITGA5,ITGA6,ITGAE,ITGAV,ITGB1,ITGB6,KCNJ3,KCNJ5,KIT,KLRC4-KLRK1,KLRD1,KLRK1,LAG3,LAMP1,LDLR,LILRB1,MCAM,MFGE8,MS4A1,MS4A2,MUC17,NGFR,NLGN1,NRCAM,NRG1,P2RX7,P2RY12,P4HB,PCSK9,PDCD1,PDPN,PKHD1,PLG,PTPRC,RTN4RL1,RTN4RL2,S1PR1,SCNN1B,SCNN1G,SCUBE1,SDC1,SELL,SELP,SEMA7A,SERPINA5,SERPINE2,SLAMF1,SLC22A11,SLC2A4,SPA17,SPN,STAB2,TAS2R16,TF,TFR2,TFRC,TGFBR2,TGFBR3,THBS1,THY1,TLR4,TMC1,TMEM123,TNF,TNFRSF11A,TNFRSF13B,TNFRSF13C,TNFRSF14,TNFRSF18,TNFRSF9,TRPM8,UMODL1,VCAM1,VTCN1
GO:POSITIVE_REGULATION_OF_T_CELL_CYTOKINE_PRODUCTION	http://www.broadinstitute.org/gsea/msigdb/cards/GO_POSITIVE_REGULATION_OF_T_CELL_CYTOKINE_PRODUCTION	14	0.68243	0.983591	1	1	B2M,FZD5,GATA3,HLA-A,MALT1,MAP3K7,NLRP3,PRKCZ,RSAD2,SASH3,TNFSF4,TRAF2,TRAF6,XCL1
GO:CIRCADIAN_RHYTHM	http://www.broadinstitute.org/gsea/msigdb/cards/GO_CIRCADIAN_RHYTHM	132	0.68252	0.983591	1	1	AANAT,ADCY1,ADIPOQ,ADK,AGRP,AHCY,AHR,ARNTL,ARNTL2,ATF4,ATF5,ATOH7,ATP7B,BHLHE40,BHLHE41,BTBD9,CARTPT,CCRN4L,CDK4,CLOCK,CPT1A,CREB1,CREM,CRX,CRY1,CRY2,CSNK1D,CSNK1E,DBP,DDC,DRD2,DRD3,DRD4,DYRK1A,EGR3,EP300,F7,FAS,GFPT1,GSK3B,HCRTR2,HDAC1,HDAC2,HDAC3,HEBP1,HNF1B,HNRNPD,HNRNPR,HNRNPU,HS3ST2,HTR7,ID1,ID2,ID3,ID4,JUN,JUND,KCND2,KDM5A,KLF10,KLF9,LEP,LGR4,MAGED1,MC3R,METTL3,MTNR1A,MTNR1B,MYBBP1A,NAGLU,NAMPT,NCOA2,NCOR1,NFIL3,NGFR,NMS,NONO,NOS2,NPAS2,NR1D1,NRIP1,NTRK1,NTRK2,NTRK3,OGT,PAX4,PER1,PER2,PER3,PML,PPARA,PPARGC1A,PPP1CA,PPP1CB,PPP1CC,PRKCDBP,PRMT5,PROK1,PROK2,PROKR1,PROKR2,PROX1,PTEN,RAI1,RBM4,RBM4B,RELB,RORA,RORB,RORC,RPE65,SERPINE1,SETX,SIRT1,SIX3,SLC6A4,SLC9A3,SRD5A1,SREBF1,STAR,SYNCRIP,TH,THRAP3,TIMELESS,TNFRSF11A,TOP1,TP53,TPH1,TPH2,TYMS,USP2,ZFHX3
GO:INTRONIC_TRANSCRIPTION_REGULATORY_REGION_DNA_BINDING	http://www.broadinstitute.org/gsea/msigdb/cards/GO_INTRONIC_TRANSCRIPTION_REGULATORY_REGION_DNA_BINDING	10	0.6827	0.983591	1	1	BCL6,GRHL2,HSF2,NCOA2,NKX2-1,SMYD3,THRA,VAX1,ZC3H8,ZNF350
GO:UBIQUITIN_SPECIFIC_PROTEASE_BINDING	http://www.broadinstitute.org/gsea/msigdb/cards/GO_UBIQUITIN_SPECIFIC_PROTEASE_BINDING	10	0.68272	0.983591	1	1	BAG6,CHMP3,DERL1,MARCH6,PARK2,PARK7,RAD23A,SART3,SYVN1,VCP
GO:RECEPTOR_SIGNALING_PROTEIN_ACTIVITY	http://www.broadinstitute.org/gsea/msigdb/cards/GO_RECEPTOR_SIGNALING_PROTEIN_ACTIVITY	162	0.68274	0.983591	1	1	ACVR1,ACVR1B,ACVR1C,ACVR2A,ACVR2B,ACVRL1,ADCYAP1,ADRB1,ALK,AMHR2,ARAF,ARF1,BAG1,BAG4,BMPR1A,BMPR1B,BMPR2,BRAF,CD19,CD3E,CDKN1B,CHUK,DAXX,DCLK1,DOK1,DOK2,DOK5,EGFR,ENG,ERBB2,ERBB4,FKBP1B,FLRT1,FLRT2,FLRT3,GNAZ,IFITM1,IKBKB,IL1RL1,IL4R,INSR,IRAK1,ITPR1,ITPR2,ITPR3,JPH2,JPH3,KCNH1,KCNH2,KCNH3,KCNH4,KCNH5,KCNH8,KDR,KIT,LRRK2,LYN,MAP2K1,MAP2K2,MAP2K3,MAP2K4,MAP2K5,MAP2K6,MAP2K7,MAP3K1,MAP3K10,MAP3K11,MAP3K12,MAP3K13,MAP3K15,MAP3K2,MAP3K3,MAP3K4,MAP3K5,MAP3K6,MAP3K7,MAP3K8,MAP3K9,MAP4K1,MAP4K2,MAP4K3,MAP4K4,MAP4K5,MAPK1,MAPK10,MAPK11,MAPK12,MAPK13,MAPK14,MAPK3,MAPK4,MAPK6,MAPK7,MAPK8,MAPK9,MAPKAPK3,MAPKAPK5,MCOLN1,MINK1,MOS,NCR1,NEK1,NEK4,NLK,NRK,NSMAF,OXSR1,PAK1,PAK2,PAK3,PAK4,PAK6,PAK7,PDCL,PGAM5,PIP4K2B,PKD2,PLCE1,PLCG1,PPP4C,RAF1,RASA3,RGS12,RGS14,RIPK3,RYR1,RYR2,RYR3,SBK2,SLK,SMAD1,SMAD2,SMAD3,SMAD4,SMAD5,SMAD6,SMAD7,SMAD9,STK10,STK24,STK25,STK3,STK39,STK4,STRADB,SYK,TAOK1,TAOK2,TAOK3,TGFB2,TGFBR1,TGFBR2,TIAM1,TIAM2,TNIK,TPCN1,TPCN2,TRAIP,TRPA1,TRPV1,TYRO3,TYROBP
GO:TAU_PROTEIN_BINDING	http://www.broadinstitute.org/gsea/msigdb/cards/GO_TAU_PROTEIN_BINDING	12	0.68274	0.983591	1	1	AATF,APBB1,APOE,BIN1,DYRK1A,FKBP4,GSK3B,HDAC6,PPP2R2A,S100B,SGK1,SNCA
GO:ORGANELLE_INHERITANCE	http://www.broadinstitute.org/gsea/msigdb/cards/GO_ORGANELLE_INHERITANCE	11	0.683	0.983591	1	1	CDK1,GBF1,GOLGA2,PDCD10,PLK3,STK25,STX5,VCPIP1,VRK1,YWHAZ,ZFYVE20
REACTOME:SEMA4D_INDUCED_CELL_MIGRATION_AND_GROWTH_CONE_COLLAPSE	http://www.broadinstitute.org/gsea/msigdb/cards/REACTOME_SEMA4D_INDUCED_CELL_MIGRATION_AND_GROWTH_CONE_COLLAPSE	23	0.68318	0.983591	1	1	ARHGEF11,ARHGEF12,CDC42,ERBB2,LIMK2,MYH10,MYH11,MYH14,MYH9,MYL12B,MYL6,MYL9,PLXNB1,RAC1,RAC2,RHOA,RHOB,RHOC,RHOG,RND1,ROCK1,ROCK2,SEMA4D
REACTOME:PLC_BETA_MEDIATED_EVENTS	http://www.broadinstitute.org/gsea/msigdb/cards/REACTOME_PLC_BETA_MEDIATED_EVENTS	41	0.68339	0.983591	1	1	ADCY1,ADCY2,ADCY3,ADCY4,ADCY5,ADCY6,ADCY7,ADCY8,ADCY9,ADRBK1,CALM1,CALM2,CALM3,CAMK4,CREB1,GNAI1,GNAI2,GNAI3,GNAT1,GNAT2,GNAZ,ITPR2,ITPR3,MAPK1,PDE1A,PDE1B,PLA2G4A,PLCB1,PLCB2,PLCB3,PLCB4,PRKACA,PRKACB,PRKACG,PRKAR1A,PRKAR1B,PRKAR2A,PRKAR2B,PRKCA,PRKCD,PRKCG
REACTOME:P38MAPK_EVENTS	http://www.broadinstitute.org/gsea/msigdb/cards/REACTOME_P38MAPK_EVENTS	12	0.68344	0.983591	1	1	HRAS,KRAS,MAPK11,MAPK12,MAPK13,MAPK14,MAPKAPK3,NRAS,RALA,RALB,RALGDS,SRC
GO:LIPID_BIOSYNTHETIC_PROCESS	http://www.broadinstitute.org/gsea/msigdb/cards/GO_LIPID_BIOSYNTHETIC_PROCESS	514	0.68355	0.983591	1	1	A4GALT,ABCB11,ABCD3,ABHD3,ABHD5,ACAA2,ACACA,ACACB,ACBD3,ACER1,ACER2,ACER3,ACHE,ACOT7,ACOT8,ACOX2,ACSF3,ACSL1,ACSL3,ACSL4,ACSM1,ACSM3,ACSS1,ACSS2,ADM,AGK,AGMO,AGPAT1,AGPAT2,AGPAT3,AGPAT4,AGPAT5,AGPAT6,AGPAT9,AGPS,AKR1B1,AKR1B15,AKR1D1,ALDH1A3,ALDH3A2,ALDH3B1,ALDH3B2,ALDH8A1,ALG1,ALG5,ALOX12,ALOX12B,ALOX15,ALOX15B,ALOX5,ALOX5AP,ALOXE3,AMACR,ANG,APOA1,APOA2,APOA4,APOA5,ARF1,ARF3,ARV1,ATM,B3GNT5,B4GALNT1,BAAT,BCMO1,BRCA1,C14orf1,C20orf173,C9orf3,CACNA1H,CBR1,CBR4,CD74,CDIPT,CDS1,CDS2,CECR5,CEPT1,CERS1,CERS2,CERS3,CERS4,CERS5,CERS6,CFTR,CH25H,CHAT,CHKA,CHKB,CHPT1,CLN8,CNBP,COL4A3BP,COQ2,CPNE1,CPNE3,CPNE6,CPNE7,CRH,CRLS1,CSNK1G2,CWH43,CYB5R1,CYB5R2,CYB5R3,CYP11A1,CYP11B1,CYP11B2,CYP17A1,CYP19A1,CYP1A1,CYP21A2,CYP27A1,CYP27B1,CYP39A1,CYP3A4,CYP46A1,CYP51A1,CYP7A1,CYP7B1,CYP8B1,DDHD1,DDHD2,DECR2,DEGS1,DEGS2,DGAT2,DGKE,DHCR24,DHCR7,DHDDS,DHRS9,DOLK,DOLPP1,DPAGT1,DPM1,DPM2,DPM3,EBP,EDN1,EDN2,ELOVL1,ELOVL2,ELOVL3,ELOVL4,ELOVL5,ELOVL6,ELOVL7,EPT1,ETNK1,ETNK2,FA2H,FABP5,FADS1,FADS2,FADS3,FADS6,FAM57B,FAR1,FASN,FCER1A,FDFT1,FDPS,FDX1,FDX1L,FDXR,FGF1,FGF10,FGF16,FGF17,FGF18,FGF19,FGF2,FGF20,FGF22,FGF23,FGF4,FGF5,FGF6,FGF7,FGF8,FGF9,FGFR1,FGFR2,FGFR3,FGFR4,FIG4,FITM1,FITM2,FRS2,FSHB,G6PD,GAB1,GAL3ST1,GAL3ST2,GAL3ST3,GAL3ST4,GBA,GBGT1,GGPS1,GGT1,GGT5,GGT6,GGT7,GGTLC1,GGTLC2,GK,GNPAT,GPAA1,GPAM,GPAT2,GPD1,GPD1L,GRB2,HEXB,HINT2,HMGCR,HMGCS1,HMGCS2,HPGDS,HSD11B1,HSD11B2,HSD17B1,HSD17B11,HSD17B12,HSD17B14,HSD17B2,HSD17B3,HSD17B4,HSD17B6,HSD17B7,HSD17B8,HSD3B1,HSD3B2,HSD3B7,IDI1,IDI2,IMPA1,INPP4A,INPP4B,INPP5D,INPP5E,INPP5F,INPP5J,INPP5K,INPPL1,INSIG1,INSIG2,IRS1,IRS2,ISPD,ISYNA1,KDSR,KL,KLB,LARGE,LBR,LCAT,LCLAT1,LHB,LIAS,LIPT2,LPCAT1,LPCAT4,LPGAT1,LPIN1,LPIN2,LPIN3,LPL,LSS,LTA4H,LTC4S,MBOAT1,MBOAT2,MBOAT7,MCAT,MECR,MED1,MGLL,MGST2,MIF,MLYCD,MOGAT1,MOGAT2,MOGAT3,MPPE1,MSMO1,MTM1,MTMR1,MTMR14,MTMR2,MTMR3,MTMR4,MTMR6,MTMR7,MVD,MVK,MYO5A,NANS,NDUFAB1,NPC1L1,NR0B1,NSDHL,NUS1,OCRL,OLAH,OXSM,P2RX1,P2RX7,PBX1,PCK1,PCYT1A,PCYT1B,PCYT2,PDSS1,PDSS2,PECR,PEMT,PEX7,PGAP1,PGAP2,PGAP3,PGS1,PHOSPHO1,PI4K2A,PI4K2B,PI4KA,PI4KB,PIGA,PIGB,PIGC,PIGF,PIGG,PIGH,PIGK,PIGL,PIGM,PIGN,PIGO,PIGP,PIGQ,PIGS,PIGT,PIGU,PIGV,PIGW,PIGX,PIGY,PIGZ,PIK3C2A,PIK3C2B,PIK3C2G,PIK3C3,PIK3CA,PIK3CB,PIK3CD,PIK3CG,PIK3R1,PIK3R2,PIK3R3,PIK3R4,PIK3R5,PIK3R6,PIKFYVE,PIP4K2A,PIP4K2B,PIP4K2C,PIP5K1A,PIP5K1B,PIP5K1C,PISD,PLA2G10,PLA2G12A,PLA2G16,PLA2G1B,PLA2G2A,PLA2G2D,PLA2G2E,PLA2G2F,PLA2G4A,PLA2G4B,PLA2G4D,PLA2G4F,PLA2G5,PLA2G6,PLAUR,PLCE1,PLCG2,PLD1,PLD2,PLD6,PLP1,PLSCR1,PMVK,PNPLA3,PNPLA8,PPAP2A,PPAP2B,PPAP2C,PPARD,PPM1L,PRG3,PRKAA1,PRKAA2,PRKAB1,PRKAG1,PRKAG2,PRKAG3,PRKD1,PRLR,PRPF19,PTDSS1,PTDSS2,PTEN,PTGDS,PTGES,PTGES2,PTGES3,PTGIS,PTGS1,PTGS2,PTPLAD1,PTPLAD2,PTPLB,PTPMT1,PTPN11,QKI,RBP1,RDH10,RDH8,RNPEP,RNPEPL1,SACM1L,SAMD8,SCARB1,SCD,SCD5,SCP2,SDR42E1,SERAC1,SERINC1,SERINC4,SERINC5,SGMS1,SGMS2,SGPL1,SGPP1,SGPP2,SH3YL1,SLC27A1,SLC27A2,SLC27A5,SLC44A1,SLC44A2,SLC44A3,SLC44A4,SLC44A5,SMPD1,SMPD2,SMPD4,SPHK1,SPHK2,SPTLC1,SPTLC2,SPTLC3,SPTSSA,SPTSSB,SQLE,SRD5A1,SRD5A3,SREBF1,ST3GAL1,ST3GAL2,ST3GAL3,ST3GAL4,ST3GAL5,ST3GAL6,ST6GALNAC1,ST6GALNAC2,ST6GALNAC3,ST6GALNAC4,ST6GALNAC5,ST6GALNAC6,ST8SIA1,ST8SIA2,ST8SIA3,ST8SIA4,ST8SIA5,ST8SIA6,STAR,STARD3,STARD5,SYK,SYNJ1,SYNJ2,TAMM41,TAZ,TBXAS1,TECR,TFCP2L1,THNSL2,TLR9,TM7SF2,TPTE2,TRERF1,TSPO,UGCG,UGT8,VAC14,VAPA,VAPB,WNT4,XBP1
GO:REGULATION_OF_TRIGLYCERIDE_CATABOLIC_PROCESS	http://www.broadinstitute.org/gsea/msigdb/cards/GO_REGULATION_OF_TRIGLYCERIDE_CATABOLIC_PROCESS	12	0.68359	0.983591	1	1	AADAC,ABHD5,APOA1,APOA4,APOA5,APOC2,APOC3,APOH,GPLD1,PIK3CG,PLIN5,PNPLA2
GO:NEGATIVE_REGULATION_OF_PATHWAY_RESTRICTED_SMAD_PROTEIN_PHOSPHORYLATION	http://www.broadinstitute.org/gsea/msigdb/cards/GO_NEGATIVE_REGULATION_OF_PATHWAY_RESTRICTED_SMAD_PROTEIN_PHOSPHORYLATION	10	0.68364	0.983591	1	1	DKK1,ENG,GREM1,NOG,PBLD,PMEPA1,SMAD6,SMAD7,SNX25,STRAP
GO:BANDED_COLLAGEN_FIBRIL	http://www.broadinstitute.org/gsea/msigdb/cards/GO_BANDED_COLLAGEN_FIBRIL	12	0.68365	0.983591	1	1	COL11A1,COL11A2,COL1A1,COL1A2,COL27A1,COL2A1,COL3A1,COL5A1,COL5A2,COL5A3,LUM,TNXB
GO:NEGATIVE_REGULATION_OF_STRIATED_MUSCLE_CELL_DIFFERENTIATION	http://www.broadinstitute.org/gsea/msigdb/cards/GO_NEGATIVE_REGULATION_OF_STRIATED_MUSCLE_CELL_DIFFERENTIATION	25	0.68398	0.983591	1	1	ANKRD2,BHLHA15,BHLHE41,BMP2,CAV3,CFLAR,CTDP1,CXCL10,DAXX,DKK1,EZH2,GSK3A,HDAC1,HDAC3,HDAC4,HDAC5,MSX1,MYOCD,NKX2-5,NOTCH1,NOV,PPAPDC3,PRICKLE1,TRIM72,XBP1
