## Supplementary Tables for "Genome-wide association studies of binge-eating behaviour and anorexia nervosa yield insights into the unique and shared biology of eating disorder phenotypes" (part 38 of 51)

### Sheet: 19 MAGMA Gene-set (continued)
Supplementary Table 19: Gene-set enrichment of signal from BE-BROAD, BE-NARROW, AN, AN-R, and AN-BP Column descriptors: Name = Geneset name Link = Web link to further information on geneset # Genes = Number of genes included in calculation of set-wise p-value Comp p = P value from competitive gene set test q (BH) = Benjamini-Hochberg false discovery rate q-value q (BY) = Benjamini-Yekutieli false discovery rate q-value p (BF) = Bonferroni-corrected p-value Genes = List of genes (with gene-wise association statistics) in the geneset * = Gene lists for POTENTIALLY_SYNAPTIC_ALL are provided in additional rows at the bottom of the table
GO:RIBONUCLEOTIDE_BINDING	http://www.broadinstitute.org/gsea/msigdb/cards/GO_RIBONUCLEOTIDE_BINDING	1765	0.68425	0.983591	1	1	AACS,AAK1,AARS,AARS2,AARSD1,AASDH,AATK,ABCA1,ABCA10,ABCA12,ABCA13,ABCA2,ABCA3,ABCA4,ABCA5,ABCA6,ABCA7,ABCA8,ABCA9,ABCB1,ABCB10,ABCB11,ABCB4,ABCB5,ABCB6,ABCB7,ABCB8,ABCB9,ABCC1,ABCC10,ABCC11,ABCC12,ABCC2,ABCC3,ABCC4,ABCC5,ABCC6,ABCC8,ABCC9,ABCD1,ABCD2,ABCD3,ABCD4,ABCE1,ABCF1,ABCF2,ABCF3,ABCG1,ABCG2,ABCG4,ABCG5,ABCG8,ABL1,ABL2,ACACA,ACACB,ACOT12,ACSBG1,ACSBG2,ACSF2,ACSF3,ACSL1,ACSL3,ACSL4,ACSL5,ACSL6,ACSM1,ACSM2A,ACSM2B,ACSM3,ACSM5,ACSS1,ACSS2,ACSS3,ACTA1,ACTA2,ACTB,ACTBL2,ACTC1,ACTG1,ACTG2,ACTR1A,ACTR1B,ACTR2,ACTR3,ACTR3B,ACTR3C,ACTR8,ACVR1,ACVR1B,ACVR1C,ACVR2A,ACVR2B,ACVRL1,ADCK1,ADCK2,ADCK3,ADCY1,ADCY10,ADCY2,ADCY3,ADCY4,ADCY5,ADCY6,ADCY7,ADCY8,ADCY9,ADK,ADRBK1,ADRBK2,ADSS,ADSSL1,AFG3L2,AGAP1,AGAP2,AGAP3,AGK,AK1,AK2,AK3,AK4,AK5,AK7,AK8,AKT1,AKT2,AKT3,ALDH18A1,ALK,ALPK1,ALPK2,ALPK3,AMHR2,ANKK1,ANXA6,APAF1,APRT,ARAF,ARF1,ARF3,ARF4,ARF5,ARF6,ARFIP2,ARFRP1,ARHGAP35,ARHGAP5,ARHGEF5,ARL1,ARL10,ARL11,ARL13A,ARL13B,ARL14,ARL15,ARL16,ARL17B,ARL2,ARL3,ARL4A,ARL4C,ARL4D,ARL5A,ARL5B,ARL5C,ARL6,ARL8A,ARL8B,ARL9,ASCC3,ASNA1,ASNS,ASS1,ATAD1,ATAD2,ATAD2B,ATAD3A,ATAD3B,ATAD3C,ATAD5,ATL1,ATL2,ATL3,ATM,ATP10A,ATP10B,ATP10D,ATP11A,ATP11B,ATP11C,ATP12A,ATP13A1,ATP13A2,ATP13A3,ATP13A4,ATP13A5,ATP1A1,ATP1A2,ATP1A3,ATP1A4,ATP1B1,ATP2A1,ATP2A2,ATP2A3,ATP2B1,ATP2B2,ATP2B3,ATP2B4,ATP2C1,ATP2C2,ATP4A,ATP5A1,ATP5B,ATP5D,ATP6AP1,ATP6V1A,ATP6V1B2,ATP7A,ATP7B,ATP8A1,ATP8A2,ATP8B1,ATP8B2,ATP8B3,ATP8B4,ATP9A,ATP9B,ATR,ATRX,AURKA,AURKB,AURKC,AXL,BBS10,BBS12,BCKDK,BCR,BCS1L,BLK,BLM,BMP2K,BMPR1A,BMPR1B,BMPR2,BMS1,BMX,BRAF,BRIP1,BRSK1,BRSK2,BTAF1,BTK,BUB1,BUB1B,BVES,C10orf129,C10orf2,C8orf44-SGK3,C9orf69,C9orf96,CACNA1B,CAD,CAMK1,CAMK1D,CAMK1G,CAMK2A,CAMK2B,CAMK2D,CAMK2G,CAMK4,CAMKK1,CAMKK2,CAMKV,CARKD,CARNS1,CARS,CARS2,CASK,CBWD1,CBWD2,CCT2,CCT3,CCT4,CCT5,CCT6A,CCT6B,CCT7,CCT8,CCT8L2,CDC34,CDC42,CDC42BPA,CDC42BPB,CDC42BPG,CDC6,CDC7,CDK1,CDK10,CDK11A,CDK11B,CDK12,CDK13,CDK14,CDK15,CDK16,CDK17,CDK18,CDK19,CDK2,CDK20,CDK3,CDK4,CDK5,CDK6,CDK7,CDK8,CDK9,CDKL1,CDKL2,CDKL3,CDKL4,CDKL5,CENPE,CERK,CFTR,CHD1,CHD2,CHD3,CHD4,CHD5,CHD6,CHD7,CHD8,CHD9,CHEK1,CHEK2,CHKA,CHKB,CHORDC1,CHST12,CHST15,CHTF18,CHUK,CIITA,CIT,CKB,CKM,CKMT1A,CKMT1B,CKMT2,CLCN3,CLCN4,CLCN5,CLCN6,CLCN7,CLK1,CLK2,CLK3,CLK4,CLP1,CLPB,CLPX,CMPK1,CMPK2,CNGA1,CNGA2,CNGA3,CNGA4,CNGB1,CNGB3,COASY,CPS1,CREG1,CREG2,CSF1R,CSK,CSNK1A1,CSNK1A1L,CSNK1D,CSNK1E,CSNK1G1,CSNK1G2,CSNK1G3,CSNK2A1,CSNK2A2,CTPS2,CUL9,CYB5R3,DAK,DALRD3,DAPK1,DAPK2,DAPK3,DARS,DARS2,DCAKD,DCK,DCLK1,DCLK2,DCLK3,DDR1,DDR2,DDX1,DDX10,DDX11,DDX17,DDX18,DDX19A,DDX19B,DDX20,DDX21,DDX23,DDX24,DDX25,DDX27,DDX28,DDX31,DDX39A,DDX39B,DDX3X,DDX4,DDX41,DDX42,DDX43,DDX46,DDX47,DDX49,DDX50,DDX51,DDX52,DDX53,DDX54,DDX55,DDX56,DDX58,DDX59,DDX6,DDX60,DDX60L,DGKA,DGKB,DGKD,DGKE,DGKG,DGKH,DGKI,DGKQ,DGKZ,DGUOK,DHODH,DHX15,DHX16,DHX29,DHX30,DHX32,DHX33,DHX34,DHX35,DHX36,DHX37,DHX38,DHX40,DHX57,DHX58,DHX8,DHX9,DICER1,DIRAS1,DIRAS2,DIRAS3,DMC1,DMPK,DNA2,DNAH1,DNAH10,DNAH11,DNAH12,DNAH14,DNAH17,DNAH2,DNAH3,DNAH5,DNAH6,DNAH7,DNAH8,DNAH9,DNAJA1,DNAJA2,DNAJA3,DNAJA4,DNAJC27,DNM1,DNM1L,DNM2,DNM3,DQX1,DRG1,DRG2,DSTYK,DTYMK,DYNC1H1,DYNC1LI1,DYNC1LI2,DYNC2H1,DYRK1A,DYRK1B,DYRK2,DYRK4,EARS2,EEF1A1,EEF1A2,EEF2,EEF2K,EEFSEC,EFTUD1,EFTUD2,EGFR,EHD1,EHD2,EHD3,EHD4,EIF2AK1,EIF2AK2,EIF2AK3,EIF2AK4,EIF2B2,EIF2S3,EIF4A1,EIF4A2,EIF4A3,EIF5,EIF5B,ENPP1,ENTPD1,ENTPD2,ENTPD3,ENTPD8,EP400,EPB42,EPHA1,EPHA10,EPHA2,EPHA3,EPHA4,EPHA5,EPHA6,EPHA7,EPHA8,EPHB1,EPHB2,EPHB3,EPHB4,EPHB6,EPRS,ERAL1,ERAS,ERBB2,ERBB3,ERBB4,ERCC2,ERCC3,ERCC6,ERCC6L,ERN1,ERN2,ETNK1,ETNK2,FAM20B,FAM20C,FANCM,FARS2,FARSA,FARSB,FASTK,FBP1,FBXO18,FER,FES,FGFR1,FGFR2,FGFR3,FGFR4,FGR,FICD,FIGN,FIGNL1,FKBP4,FLAD1,FLT1,FLT3,FLT4,FPGS,FPGT,FRK,FUK,FYN,G3BP1,GAK,GAL3ST3,GAL3ST4,GALK1,GALK2,GARS,GART,GATC,GBP1,GBP2,GBP3,GBP4,GBP5,GBP6,GBP7,GCH1,GCK,GCLC,GEM,GFM1,GFM2,GIMAP1,GIMAP2,GIMAP4,GIMAP5,GIMAP6,GIMAP7,GIMAP8,GK,GK2,GK5,GLUD1,GLUD2,GLUL,GLYCTK,GMPPB,GMPS,GNA11,GNA12,GNA13,GNA14,GNA15,GNAI1,GNAI2,GNAI3,GNAL,GNAQ,GNAS,GNAT1,GNAT2,GNAT3,GNAZ,GNE,GNL1,GNL2,GNL3,GNL3L,GPHN,GPN1,GPN2,GPN3,GRK1,GRK4,GRK5,GRK6,GRK7,GSG2,GSK3A,GSK3B,GSPT1,GSPT2,GSS,GTF2F2,GTPBP1,GTPBP10,GTPBP2,GTPBP3,GTPBP4,GTPBP8,GUCY1A2,GUCY1A3,GUCY1B3,GUCY2C,GUCY2D,GUCY2F,GUF1,GUK1,H1FNT,HAO1,HAO2,HARS,HARS2,HBS1L,HCK,HCN1,HCN2,HCN3,HCN4,HELB,HELLS,HELQ,HELZ,HFM1,HHAT,HIPK1,HIPK2,HIPK3,HIPK4,HK1,HK2,HK3,HKDC1,HLCS,HLTF,HNRNPU,HRAS,HS3ST5,HSP90AA1,HSP90AB1,HSP90B1,HSPA12B,HSPA13,HSPA14,HSPA1A,HSPA1B,HSPA1L,HSPA2,HSPA4,HSPA4L,HSPA5,HSPA6,HSPA8,HSPA9,HSPD1,HSPE1,HSPH1,HUNK,HYOU1,IARS,IARS2,ICK,IDE,IDH3G,IFI44L,IFIH1,IFT27,IGF1R,IGHMBP2,IKBKB,ILF2,ILK,INO80,INSR,INSRR,IP6K1,IP6K2,IP6K3,IPMK,IPPK,IQCA1,IRAK1,IRAK2,IRAK3,IRAK4,IRGC,IRGM,IRGQ,ITK,ITM2B,ITM2C,ITPK1,ITPKA,ITPKB,ITPKC,JAK1,JAK2,JAK3,KALRN,KARS,KATNA1,KATNAL1,KATNAL2,KCNJ1,KCNJ10,KCNJ11,KCNJ8,KCNT2,KDR,KHK,KIAA0232,KIF11,KIF12,KIF13A,KIF13B,KIF14,KIF15,KIF16B,KIF17,KIF18A,KIF18B,KIF19,KIF1A,KIF1B,KIF1C,KIF20A,KIF20B,KIF21A,KIF21B,KIF22,KIF23,KIF24,KIF25,KIF26A,KIF26B,KIF27,KIF2A,KIF2B,KIF2C,KIF3A,KIF3B,KIF3C,KIF4A,KIF4B,KIF5A,KIF5B,KIF5C,KIF6,KIF7,KIF9,KIFC1,KIFC2,KIT,KRAS,KSR1,KSR2,KTI12,LACE1,LANCL2,LARS,LARS2,LATS1,LATS2,LCK,LIG1,LIG3,LIG4,LIMK2,LMTK2,LMTK3,LONP1,LONP2,LRGUK,LRRK1,LRRK2,LSG1,LTK,LYN,MAGI1,MAGI3,MAK,MAP2K1,MAP2K2,MAP2K3,MAP2K4,MAP2K5,MAP2K6,MAP2K7,MAP3K1,MAP3K10,MAP3K11,MAP3K12,MAP3K13,MAP3K15,MAP3K2,MAP3K3,MAP3K4,MAP3K5,MAP3K6,MAP3K7,MAP3K8,MAP3K9,MAP4K1,MAP4K2,MAP4K3,MAP4K4,MAP4K5,MAPK1,MAPK10,MAPK11,MAPK12,MAPK13,MAPK14,MAPK3,MAPK4,MAPK6,MAPK7,MAPK8,MAPK9,MAPKAPK3,MAPKAPK5,MARK1,MARK2,MARK3,MARK4,MARS,MARS2,MAST1,MAST2,MAST3,MAST4,MASTL,MAT1A,MAT2A,MATK,MB21D1,MCCC1,MCCC2,MCM2,MCM3,MCM4,MCM5,MCM6,MCM7,MCM8,MCM9,MDN1,ME1,MELK,MERTK,MET,MFHAS1,MFN1,MFN2,MINK1,MKI67,MKKS,MKNK1,MKNK2,MLH1,MLH3,MLKL,MMAA,MMAB,MOCS1,MOCS3,MOK,MOS,MOV10,MOV10L1,MRAS,MSH2,MSH3,MSH4,MSH5,MSH6,MST1R,MTG1,MTHFD1,MTHFD1L,MTHFS,MTIF2,MTOR,MTPAP,MTRR,MUSK,MVD,MVK,MX1,MX2,MYH1,MYH10,MYH11,MYH13,MYH14,MYH15,MYH2,MYH3,MYH4,MYH6,MYH7,MYH7B,MYH8,MYH9,MYLK,MYLK2,MYLK3,MYLK4,MYO10,MYO15A,MYO16,MYO18A,MYO18B,MYO19,MYO1A,MYO1B,MYO1C,MYO1D,MYO1F,MYO1G,MYO1H,MYO3A,MYO3B,MYO5A,MYO5B,MYO5C,MYO6,MYO7A,MYO7B,MYO9A,MYO9B,N4BP2,NADK,NADSYN1,NAGK,NAIP,NARS,NARS2,NAT10,NAV2,NAV3,NDOR1,NDUFA13,NDUFV1,NEK1,NEK10,NEK11,NEK2,NEK3,NEK4,NEK5,NEK6,NEK7,NEK8,NEK9,NIN,NKIRAS1,NLK,NLRC4,NLRP1,NLRP10,NLRP11,NLRP12,NLRP13,NLRP14,NLRP2,NLRP3,NLRP4,NLRP5,NLRP6,NLRP7,NLRP8,NLRP9,NLRX1,NME1,NME2,NME3,NME4,NME6,NME7,NMNAT1,NMNAT2,NMNAT3,NMUR2,NOA1,NOD1,NOD2,NOL9,NOLC1,NOS1,NOS2,NOS3,NPR1,NPR2,NRAS,NRBP1,NRBP2,NRK,NSF,NTPCR,NTRK1,NTRK2,NTRK3,NUAK1,NUAK2,NUBP1,NUBP2,NUBPL,NUDT16,NUDT2,NVL,NWD1,OAS1,OAS2,OAS3,OASL,OBSCN,OLA1,OPA1,OPLAH,ORC1,ORC4,ORC5,OXSR1,P2RX1,P2RX2,P2RX3,P2RX4,P2RX5,P2RX6,P2RX7,P2RY1,P2RY2,P2RY4,PAICS,PAK1,PAK2,PAK3,PAK4,PAK6,PAK7,PALM3,PAN3,PANK1,PANK2,PANK3,PANK4,PAPD4,PAPOLA,PAPOLB,PAPOLG,PAPSS1,PAPSS2,PARS2,PASK,PBK,PC,PCCA,PCCB,PCK1,PCK2,PDE10A,PDE11A,PDE2A,PDE3A,PDE4A,PDE4B,PDE4D,PDE5A,PDE6C,PDE6G,PDE6H,PDGFRA,PDGFRB,PDIK1L,PDK1,PDK2,PDK3,PDK4,PDPK1,PDS5B,PDXK,PEAK1,PEBP1,PET112,PEX1,PEX6,PFAS,PFKFB1,PFKFB2,PFKFB3,PFKFB4,PFKL,PFKM,PFKP,PGK1,PGK2,PGS1,PHKG1,PHKG2,PI4K2A,PI4K2B,PI4KA,PI4KB,PIF1,PIK3C2A,PIK3C2B,PIK3C2G,PIK3C3,PIK3CA,PIK3CB,PIK3CD,PIK3CG,PIK3R4,PIKFYVE,PIM1,PIM2,PIM3,PINK1,PIP4K2A,PIP4K2B,PIP4K2C,PIP5K1A,PIP5K1B,PIP5K1C,PIP5KL1,PKDCC,PKLR,PKMYT1,PKN1,PKN2,PKN3,PLK1,PLK2,PLK3,PLK4,PLK5,PMS1,PMS2,PMVK,PNCK,PNKP,PNPLA8,PNPO,POLQ,PPIP5K1,PPP2R4,PPP5C,PRKAA1,PRKAA2,PRKACA,PRKACB,PRKACG,PRKAG1,PRKAG2,PRKAG3,PRKAR1A,PRKAR1B,PRKAR2A,PRKAR2B,PRKCA,PRKCB,PRKCD,PRKCE,PRKCG,PRKCH,PRKCI,PRKCQ,PRKCZ,PRKD1,PRKD2,PRKD3,PRKDC,PRKG1,PRKG2,PRKX,PRPF4B,PRPS1,PRPS1L1,PRPS2,PSKH1,PSKH2,PSMC1,PSMC2,PSMC3,PSMC4,PSMC5,PSMC6,PSTK,PTK2,PTK2B,PTK6,PTK7,PXK,PYGL,PYGM,QARS,QRSL1,RAB10,RAB11A,RAB11B,RAB12,RAB13,RAB14,RAB15,RAB17,RAB18,RAB19,RAB1A,RAB1B,RAB20,RAB21,RAB22A,RAB23,RAB24,RAB25,RAB26,RAB27A,RAB27B,RAB28,RAB2A,RAB2B,RAB30,RAB31,RAB32,RAB33A,RAB33B,RAB34,RAB35,RAB36,RAB37,RAB38,RAB39B,RAB3A,RAB3B,RAB3C,RAB3D,RAB40A,RAB40AL,RAB40B,RAB40C,RAB41,RAB42,RAB43,RAB44,RAB4A,RAB4B,RAB5A,RAB5B,RAB5C,RAB6A,RAB6B,RAB6C,RAB7A,RAB7L1,RAB8A,RAB8B,RAB9A,RAB9B,RABL2A,RABL2B,RABL3,RABL5,RAC1,RAC2,RAC3,RAD17,RAD50,RAD51,RAD51B,RAD51C,RAD51D,RAD54B,RAD54L,RAD54L2,RAF1,RALA,RALB,RAN,RANBP17,RAP1A,RAP1B,RAP2A,RAP2B,RAP2C,RAPGEF2,RAPGEF3,RAPGEF4,RARS,RARS2,RASD1,RASD2,RASEF,RASL10A,RASL10B,RASL11A,RASL11B,RASL12,RBKS,RECQL,RECQL4,RECQL5,REM1,REM2,RENBP,RERG,RERGL,RET,RFC1,RFC4,RFC5,RFK,RHEB,RHEBL1,RHOA,RHOB,RHOBTB1,RHOBTB2,RHOBTB3,RHOC,RHOD,RHOF,RHOG,RHOH,RHOJ,RHOQ,RHOT1,RHOT2,RHOU,RHOV,RIMKLA,RIOK1,RIOK2,RIOK3,RIPK1,RIPK2,RIPK3,RIPK4,RIT1,RIT2,RNASEL,RND1,RND2,RND3,RNF112,RNGTT,ROCK1,ROCK2,ROR1,ROR2,ROS1,RP2,RPS6KA1,RPS6KA2,RPS6KA3,RPS6KA4,RPS6KA5,RPS6KA6,RPS6KB1,RPS6KB2,RPS6KC1,RPS6KL1,RRAD,RRAGA,RRAGB,RRAGC,RRAGD,RRAS,RRM1,RSG1,RTEL1,RTKN,RUNX1,RUNX2,RUNX3,RUVBL1,RUVBL2,RYK,SAR1A,SAR1B,SARS,SARS2,SBK1,SBK2,SCG5,SCN8A,SCYL1,SCYL2,SCYL3,SEPHS1,SEPHS2,SEPT1,SEPT10,SEPT11,SEPT12,SEPT14,SEPT2,SEPT3,SEPT4,SEPT5,SEPT6,SEPT7,SEPT8,SEPT9,SETX,SGK1,SGK2,SGK3,SHPK,SHPRH,SIK2,SIK3,SKIV2L,SKIV2L2,SLC22A4,SLC22A5,SLC27A2,SLC27A5,SLFN11,SLFN12,SLFN12L,SLFN13,SLFN14,SLFN5,SLFNL1,SLK,SMARCA1,SMARCA2,SMARCA4,SMARCA5,SMARCAD1,SMARCAL1,SMC1A,SMC1B,SMC2,SMC3,SMC4,SMC5,SMC6,SMCHD1,SMG1,SNRK,SNRNP200,SPAG1,SPAST,SPATA5,SPATA5L1,SPEG,SPG7,SPHK1,SPHK2,SPO11,SRC,SRCAP,SRL,SRMS,SRP54,SRPK1,SRPK2,SRPK3,SRPR,SRPRB,SRR,SRXN1,STARD9,STK10,STK11,STK16,STK17A,STK17B,STK19,STK24,STK25,STK3,STK31,STK32A,STK32B,STK32C,STK33,STK35,STK36,STK38,STK38L,STK39,STK4,STK40,STRADA,STRADB,STYK1,SUCLA2,SUCLG1,SUCLG2,SUPV3L1,SWAP70,SYK,SYN1,SYN3,TAF1,TAOK1,TAOK2,TAOK3,TAP1,TAP2,TARS,TARS2,TARSL2,TBCK,TBK1,TCP1,TDRD12,TDRD9,TEC,TEK,TEP1,TESK1,TESK2,TEX14,TGFBR1,TGFBR2,THG1L,THRAP3,TIE1,TIMM44,TK1,TK2,TLK1,TLK2,TMEM173,TNIK,TNK1,TNK2,TNNI3K,TOP2A,TOP2B,TOR1A,TOR1B,TOR2A,TOR3A,TP53,TP53RK,TPK1,TPX2,TRANK1,TRAP1,TRIB1,TRIB3,TRIM23,TRIO,TRIP13,TRIT1,TRMU,TRNT1,TRPM4,TRPM6,TRPM7,TRPV1,TRPV4,TSSK1B,TSSK2,TSSK3,TSSK4,TSSK6,TTBK1,TTBK2,TTF2,TTK,TTL,TTLL1,TTLL10,TTLL11,TTLL12,TTLL13,TTLL2,TTLL3,TTLL4,TTLL5,TTLL6,TTLL7,TTLL8,TTLL9,TTN,TUBA1A,TUBA1B,TUBA1C,TUBA3C,TUBA3D,TUBA3E,TUBA4A,TUBA8,TUBAL3,TUBB,TUBB1,TUBB2A,TUBB2B,TUBB3,TUBB4A,TUBB4B,TUBB6,TUBD1,TUBG1,TUBG2,TUFM,TUT1,TWF1,TWF2,TXK,TYK2,TYRO3,TYW1,UBA1,UBA2,UBA3,UBA5,UBA6,UBA7,UBE2A,UBE2B,UBE2C,UBE2D1,UBE2D2,UBE2D3,UBE2D4,UBE2E1,UBE2E2,UBE2E3,UBE2F,UBE2G1,UBE2G2,UBE2H,UBE2I,UBE2J1,UBE2J2,UBE2K,UBE2L3,UBE2M,UBE2N,UBE2O,UBE2Q1,UBE2Q2,UBE2QL1,UBE2R2,UBE2S,UBE2T,UBE2U,UBE2W,UBE2Z,UBE4B,UCK1,UCK2,UCKL1,UGP2,UHMK1,ULK1,ULK2,ULK3,ULK4,UPF1,UPRT,URGCP,VARS,VARS2,VCP,VPS4A,VPS4B,VRK1,VRK2,VRK3,WARS,WARS2,WEE1,WEE2,WNK1,WNK2,WNK3,WNK4,WRN,WRNIP1,XRCC2,XRCC3,XRCC5,XRCC6,XYLB,YARS,YARS2,YES1,YME1L1,YTHDC2,ZAP70,ZRANB3
GO:SMOOTH_MUSCLE_CELL_DIFFERENTIATION	http://www.broadinstitute.org/gsea/msigdb/cards/GO_SMOOTH_MUSCLE_CELL_DIFFERENTIATION	30	0.68434	0.983591	1	1	ACVR1,ADM,BMP4,CTNNB1,EDNRB,EPC1,FGF10,FOXF1,GATA6,HES1,HEY1,HEY2,ITGA8,MEF2C,MESP1,MKL1,MKL2,MYOCD,NFATC4,NOTCH1,NPNT,PITX2,RAMP2,SGCB,SIX1,SOX9,SRF,TMEM204,VEGFA,WNT4
GO:ACETYL_COA_BIOSYNTHETIC_PROCESS	http://www.broadinstitute.org/gsea/msigdb/cards/GO_ACETYL_COA_BIOSYNTHETIC_PROCESS	8	0.68455	0.983591	1	1	ACSS1,ACSS2,DLD,MLYCD,PDHA1,PDHA2,PDHB,PDHX
KEGG:ALZHEIMERS_DISEASE	http://www.broadinstitute.org/gsea/msigdb/cards/KEGG_ALZHEIMERS_DISEASE	152	0.685	0.983591	1	1	ADAM17,APAF1,APBB1,APOE,APP,ATF6,ATP2A1,ATP2A2,ATP2A3,ATP5A1,ATP5B,ATP5C1,ATP5D,ATP5E,ATP5F1,ATP5G1,ATP5G2,ATP5G3,ATP5H,ATP5J,ATP5O,BACE1,BACE2,BAD,BID,CACNA1C,CACNA1D,CACNA1F,CACNA1S,CALM1,CALM2,CALM3,CALML3,CALML5,CALML6,CAPN1,CAPN2,CASP3,CASP7,CASP8,CASP9,CDK5,CDK5R1,CHP2,COX4I1,COX4I2,COX5A,COX5B,COX6A1,COX6A2,COX6B1,COX6B2,COX6C,COX7A1,COX7A2,COX7A2L,COX7B,COX7B2,COX7C,COX8A,COX8C,CYC1,CYCS,EIF2AK3,ERN1,FADD,FAS,GAPDH,GNAQ,GRIN1,GRIN2A,GRIN2B,GRIN2C,GRIN2D,GSK3B,HSD17B10,IDE,IL1B,ITPR1,ITPR2,ITPR3,LPL,LRP1,MAPK1,MAPK3,MAPT,MME,NAE1,NCSTN,NDUFA1,NDUFA10,NDUFA2,NDUFA4,NDUFA4L2,NDUFA5,NDUFA6,NDUFA7,NDUFA8,NDUFA9,NDUFAB1,NDUFB1,NDUFB10,NDUFB2,NDUFB3,NDUFB4,NDUFB5,NDUFB6,NDUFB7,NDUFB8,NDUFB9,NDUFC1,NDUFC2,NDUFS1,NDUFS2,NDUFS3,NDUFS4,NDUFS5,NDUFS6,NDUFS7,NDUFS8,NDUFV1,NDUFV2,NDUFV3,NOS1,PLCB1,PLCB2,PLCB3,PLCB4,PPP3CA,PPP3CB,PPP3CC,PPP3R1,PPP3R2,PSEN1,PSEN2,PSENEN,RYR3,SDHA,SDHB,SDHC,SDHD,SNCA,TNF,TNFRSF1A,UQCR10,UQCR11,UQCRB,UQCRC1,UQCRC2,UQCRFS1,UQCRH,UQCRQ
GO:AMINOPEPTIDASE_ACTIVITY	http://www.broadinstitute.org/gsea/msigdb/cards/GO_AMINOPEPTIDASE_ACTIVITY	40	0.68504	0.983591	1	1	ANPEP,BLMH,C9orf3,CTSH,DNPEP,DPEP1,DPEP2,DPEP3,DPP10,DPP3,DPP4,DPP6,DPP7,DPP8,DPP9,ENPEP,ERAP1,ERAP2,F11,FAP,LAP3,LNPEP,LTA4H,METAP1,METAP1D,METAP2,NAALAD2,NPEPL1,NPEPPS,PEPD,PHEX,PRCP,PRSS16,RNPEP,RNPEPL1,TPP2,TRHDE,XPNPEP1,XPNPEP2,XPNPEP3
GO:PORE_COMPLEX	http://www.broadinstitute.org/gsea/msigdb/cards/GO_PORE_COMPLEX	17	0.68508	0.983591	1	1	BAK1,BAX,BCL2,C5,C6,C7,C8A,C8B,C8G,C9,CD34,NUP62,TOMM40,TOMM40L,VDAC1,VDAC2,VDAC3
GO:PROTEIN_ALKYLATION	http://www.broadinstitute.org/gsea/msigdb/cards/GO_PROTEIN_ALKYLATION;GO:PROTEIN_METHYLATION;http://www.broadinstitute.org/gsea/msigdb/cards/GO_PROTEIN_METHYLATION	108	0.68523	0.983591	1	1	ARID4A,ARID4B,ASH1L,ASH2L,BHMT,BTG2,C6orf211,CAMKMT,CARM1,CHD5,CTCFL,CTR9,CXXC1,DOT1L,DPY30,DYDC1,DYDC2,EED,EHMT1,EHMT2,ETF1,EZH1,EZH2,FAM86A,FBL,FBLL1,FBXO11,GSPT1,HEMK1,HIST1H1C,HIST1H1D,HIST1H1E,ICMT,IRF4,KDM3A,KDM6A,LCMT1,MECOM,MECP2,MEN1,METTL10,METTL11B,METTL20,METTL21A,METTL21C,N6AMT1,N6AMT2,NR1H4,NSD1,OGT,PAXIP1,PCMT1,PCMTD1,PCMTD2,PRDM13,PRDM14,PRDM16,PRDM2,PRDM4,PRDM5,PRDM6,PRDM7,PRDM9,PRMT1,PRMT10,PRMT2,PRMT3,PRMT5,PRMT6,PRMT7,PRMT8,RAB3B,RAB3D,RAB6A,RBBP5,RTF1,SATB1,SETD1A,SETD1B,SETD2,SETD3,SETD4,SETD6,SETD7,SETD8,SETDB1,SETDB2,SETMAR,SMYD1,SMYD2,SMYD3,SNRPB,SNRPD3,SUV39H1,SUV39H2,SUV420H1,SUV420H2,SUZ12,TET2,TET3,TRMT112,WDR5,WDR61,WDR77,WDR82,WHSC1,WHSC1L1,ZNF335
GO:IMMUNOGLOBULIN_PRODUCTION_INVOLVED_IN_IMMUNOGLOBULIN_MEDIATED_IMMUNE_RESPONSE	http://www.broadinstitute.org/gsea/msigdb/cards/GO_IMMUNOGLOBULIN_PRODUCTION_INVOLVED_IN_IMMUNOGLOBULIN_MEDIATED_IMMUNE_RESPONSE	19	0.68561	0.983591	1	1	BATF,CD40LG,ERCC1,EXO1,EXOSC3,EXOSC6,GAPT,HLA-DQB1,HLA-DRB1,HSPD1,LIG4,MLH1,MSH2,MSH6,NBN,POU2F2,RNF168,RNF8,SWAP70
GO:POSITIVE_REGULATION_OF_CELLULAR_RESPONSE_TO_TRANSFORMING_GROWTH_FACTOR_BETA_STIMULUS	http://www.broadinstitute.org/gsea/msigdb/cards/GO_POSITIVE_REGULATION_OF_CELLULAR_RESPONSE_TO_TRANSFORMING_GROWTH_FACTOR_BETA_STIMULUS;GO:POSITIVE_REGULATION_OF_TRANSFORMING_GROWTH_FACTOR_BETA_RECEPTOR_SIGNALING_PATHWAY;http://www.broadinstitute.org/gsea/msigdb/cards/GO_POSITIVE_REGULATION_OF_TRANSFORMING_GROWTH_FACTOR_BETA_RECEPTOR_SIGNALING_PATHWAY	23	0.68562	0.983591	1	1	ADAM17,CDKN1C,CDKN2B,CITED1,CITED2,DAB2,FLCN,FURIN,GIPC1,HIPK2,ING2,ITGA8,LRG1,MEN1,MYOCD,NPNT,SDCBP,SMAD4,SNW1,STK11,TGFB1I1,TGFBR3,THBS1
REACTOME:NFKB_AND_MAP_KINASES_ACTIVATION_MEDIATED_BY_TLR4_SIGNALING_REPERTOIRE	http://www.broadinstitute.org/gsea/msigdb/cards/REACTOME_NFKB_AND_MAP_KINASES_ACTIVATION_MEDIATED_BY_TLR4_SIGNALING_REPERTOIRE	69	0.68593	0.983591	1	1	AGER,APP,ATF1,ATF2,CD14,CDK1,CHUK,CREB1,DUSP3,DUSP4,DUSP6,DUSP7,ELK1,FOS,HMGB1,IKBKB,IKBKG,IRAK1,IRAK2,JUN,LY96,MAP2K1,MAP2K2,MAP2K3,MAP2K4,MAP2K6,MAP2K7,MAP3K7,MAPK1,MAPK10,MAPK11,MAPK14,MAPK3,MAPK7,MAPK8,MAPK9,MAPKAPK3,MEF2A,MEF2C,NFKB2,NFKBIA,NFKBIB,NOD1,NOD2,PPP2CA,PPP2CB,PPP2R1A,PPP2R1B,PPP2R5D,RELA,RIPK1,RIPK2,RPS27A,RPS6KA1,RPS6KA2,RPS6KA3,RPS6KA5,S100A12,S100B,SAA1,TAB1,TAB2,TAB3,TICAM1,TICAM2,TLR3,TLR4,TRAF6,UBA52
GO:CHYLOMICRON	http://www.broadinstitute.org/gsea/msigdb/cards/GO_CHYLOMICRON	13	0.68613	0.983591	1	1	APOA1,APOA2,APOA4,APOA5,APOB,APOBR,APOC1,APOC2,APOC3,APOE,APOH,LPL,LSR
PID:AVB3_OPN_PATHWAY	http://www.broadinstitute.org/gsea/msigdb/cards/PID_AVB3_OPN_PATHWAY	29	0.68622	0.983591	1	1	BCAR1,CD44,CDC42,CHUK,FOS,GSN,ILK,ITGAV,ITGB3,JUN,MAP3K1,MAPK1,MAPK3,MAPK8,MMP9,NFKB1,NFKBIA,PIK3CA,PIK3R1,PIP5K1A,PLAU,PTK2B,RAC1,RELA,RHOA,ROCK2,SPP1,SYK,VAV3
KEGG:RENAL_CELL_CARCINOMA	http://www.broadinstitute.org/gsea/msigdb/cards/KEGG_RENAL_CELL_CARCINOMA	69	0.68633	0.983591	1	1	AKT1,AKT2,AKT3,ARAF,ARNT,ARNT2,BRAF,CDC42,CREBBP,CRK,CRKL,CUL2,EGLN1,EGLN2,EGLN3,EP300,EPAS1,ETS1,FH,FIGF,FLCN,GAB1,GRB2,HGF,HIF1A,HRAS,JUN,KRAS,MAP2K1,MAP2K2,MAPK1,MAPK3,MET,NRAS,PAK1,PAK2,PAK3,PAK4,PAK6,PAK7,PDGFB,PGF,PIK3CA,PIK3CB,PIK3CD,PIK3CG,PIK3R1,PIK3R2,PIK3R3,PIK3R5,PTPN11,RAC1,RAF1,RAP1A,RAP1B,RAPGEF1,RBX1,SLC2A1,SOS1,SOS2,TCEB1,TCEB2,TGFB1,TGFB2,TGFB3,VEGFA,VEGFB,VEGFC,VHL
REACTOME:APOPTOTIC_CLEAVAGE_OF_CELLULAR_PROTEINS	http://www.broadinstitute.org/gsea/msigdb/cards/REACTOME_APOPTOTIC_CLEAVAGE_OF_CELLULAR_PROTEINS	35	0.68662	0.983591	1	1	ACIN1,ADD1,APC,BCAP31,BIRC2,BMX,CASP3,CASP6,CASP7,CASP8,CDH1,CTNNB1,DBNL,DSG1,DSG2,DSG3,DSP,FNTA,GAS2,GSN,LMNA,LMNB1,MAPT,OCLN,PKP1,PRKCD,PRKCQ,PTK2,ROCK1,SATB1,SPTAN1,STK24,TJP1,TJP2,VIM
GO:PURINE_DEOXYRIBONUCLEOTIDE_METABOLIC_PROCESS	http://www.broadinstitute.org/gsea/msigdb/cards/GO_PURINE_DEOXYRIBONUCLEOTIDE_METABOLIC_PROCESS	14	0.68688	0.983591	1	1	ADA,ADK,AK2,AK5,DGUOK,GUK1,MPG,MUTYH,NUDT1,NUDT15,NUDT16,NUDT18,OGG1,SAMHD1
REACTOME:SIGNALING_BY_SCF_KIT	http://www.broadinstitute.org/gsea/msigdb/cards/REACTOME_SIGNALING_BY_SCF_KIT	73	0.68703	0.983591	1	1	AKT1,AKT1S1,AKT2,AKT3,BAD,CASP9,CBL,CDK1,CDKN1A,CDKN1B,CHEK1,CHUK,CMA1,CREB1,FER,FES,FOXO1,FOXO3,FOXO4,FYN,GAB2,GRAP,GRAP2,GRB10,GRB2,GRB7,GSK3A,HRAS,JAK2,KIT,KITLG,KRAS,LCK,LYN,MAP2K1,MAP2K2,MAPK1,MAPK3,MAPKAP1,MDM2,MLST8,MMP9,MTOR,NR4A1,NRAS,PDPK1,PHLPP1,PIK3CA,PIK3R1,PIK3R2,PIK3R3,PRKCA,PTEN,RAC1,RAF1,RICTOR,RPS6KB2,SH2B3,SOCS1,SOCS6,SOS1,SRC,STAT1,STAT3,STAT5A,STAT5B,TEC,THEM4,TRIB3,TSC2,VAV1,YES1,YWHAB
REACTOME:GLOBAL_GENOMIC_NER_GG_NER	http://www.broadinstitute.org/gsea/msigdb/cards/REACTOME_GLOBAL_GENOMIC_NER_GG_NER	30	0.6872	0.983591	1	1	CCNH,CDK7,DDB1,DDB2,ERCC1,ERCC2,ERCC3,ERCC4,ERCC5,GTF2H1,GTF2H3,GTF2H4,LIG1,MNAT1,PCNA,POLD1,POLD2,POLD3,POLD4,POLE,POLE2,RAD23B,RFC3,RFC4,RFC5,RPA1,RPA2,RPA3,XPA,XPC
REACTOME:HYALURONAN_UPTAKE_AND_DEGRADATION	http://www.broadinstitute.org/gsea/msigdb/cards/REACTOME_HYALURONAN_UPTAKE_AND_DEGRADATION	10	0.68722	0.983591	1	1	CD44,GUSB,HEXA,HEXB,HMMR,HYAL1,HYAL2,LYVE1,SLC9A1,STAB2
PID:PLK1_PATHWAY	http://www.broadinstitute.org/gsea/msigdb/cards/PID_PLK1_PATHWAY	43	0.68727	0.983591	1	1	AURKA,BORA,BUB1,BUB1B,CCNB1,CDC14B,CDC20,CDC25B,CDC25C,CDK1,CENPE,CLSPN,ECT2,ERCC6L,FBXO5,FBXW11,FZR1,GOLGA2,GORASP1,INCENP,KIF20A,KIF2A,NDC80,NINL,NUDC,ODF2,PAK1,PLK1,PPP1CB,PPP1R12A,PPP2CA,PPP2R1A,PRC1,RAB1A,RHOA,ROCK2,SGOL1,SPC24,STAG2,TPT1,TPX2,TUBG1,WEE1
GO:REGULATION_OF_SULFUR_METABOLIC_PROCESS	http://www.broadinstitute.org/gsea/msigdb/cards/GO_REGULATION_OF_SULFUR_METABOLIC_PROCESS	19	0.68728	0.983591	1	1	ACPL2,BHMT,COMT,CTNNB1,DLD,NFE2L2,PDHA1,PDHB,PDHX,PDK1,PDK2,PDK3,PDK4,PDP1,PDP2,PDPR,SNCA,SP1,TCF7L2
GO:VOLTAGE_GATED_CALCIUM_CHANNEL_ACTIVITY	http://www.broadinstitute.org/gsea/msigdb/cards/GO_VOLTAGE_GATED_CALCIUM_CHANNEL_ACTIVITY	41	0.6873	0.983591	1	1	CACNA1A,CACNA1B,CACNA1C,CACNA1D,CACNA1E,CACNA1F,CACNA1G,CACNA1H,CACNA1I,CACNA1S,CACNA2D1,CACNA2D2,CACNA2D4,CACNB1,CACNB2,CACNB3,CACNB4,CACNG1,CACNG2,CACNG3,CACNG4,CACNG5,CACNG6,CACNG7,CACNG8,CALHM1,CATSPER1,CATSPER2,CATSPER3,CATSPER4,GAS6,GRM7,IL1RAPL1,ITGAV,OPRM1,PKD2,RYR1,TMC1,TMC2,TPCN1,TPCN2
GO:CYTOPLASMIC_SIDE_OF_MEMBRANE	http://www.broadinstitute.org/gsea/msigdb/cards/GO_CYTOPLASMIC_SIDE_OF_MEMBRANE	165	0.68753	0.983591	1	1	ABL1,ABL2,ACP1,ALOX15,ARRB1,ASPSCR1,ATP2A2,ATP2B1,BIRC2,BLK,BMX,BTK,CACNB4,CAV2,CD2,CDH1,CDK16,CHMP4A,CHMP4B,CHUK,CNR2,CSK,CYLD,CYTH1,CYTH3,DAB2IP,DIABLO,DLG1,DLG4,DNAJA1,DSG1,DTNA,EEF1A1,EEF1A2,ERRFI1,ESYT2,ESYT3,EXOC1,EZR,FARP1,FER,FERMT2,FES,FGR,FRK,FYN,G6PD,GEM,GM2A,GNA12,GNA13,GNA14,GNA15,GNAI1,GNAI2,GNAI3,GNAS,GNAT1,GNAT2,GNAT3,GNAZ,GNB1,GNB1L,GNG10,GNG11,GNG12,GNG13,GNG2,GNG3,GNG4,GNG5,GNG7,GNG8,GNGT1,GNGT2,GNRH1,HCK,HM13,HTRA2,IKBKB,IQGAP1,ITK,JAK1,JAK2,JAK3,JUP,KCNAB1,KCNAB2,KCNIP1,KIT,KRAS,LCK,LDLRAP1,LRRK2,LYN,MAP2K2,MATK,MCF2L,MIEN1,NF1,NPHS2,NTSR1,PGM5,PKD2,PKP4,PTEN,PTK2,PTK2B,PTK6,PTP4A1,PTPN1,PTPN22,PTPN3,PTPN4,PTPN7,RAB21,RAB5A,RACGAP1,RASA1,RASA2,RASA3,RASA4B,RASAL1,RASAL2,RASAL3,RGS1,RGS11,RGS19,RGS2,RGS6,RGS7,RGS8,RGS9,RHOA,RLTPR,RNF31,S100A6,SHROOM4,SNX18,SNX5,SNX9,SPPL2A,SPPL3,SPTA1,SPTB,SRC,SRMS,STYK1,SYK,SYNGAP1,TEC,TGM3,TH,TIAM1,TNK1,TNK2,TRAF2,TRAF3,TRAF5,TRAF6,TXK,TYK2,YES1,ZAP70,ZFYVE20
PID:BCR_5PATHWAY	http://www.broadinstitute.org/gsea/msigdb/cards/PID_BCR_5PATHWAY	63	0.68774	0.983591	1	1	AKT1,BCL10,BCL2A1,BLNK,BTK,CAMK2G,CARD11,CD19,CD22,CD72,CD79B,CHUK,CSK,CSNK2A1,DAPP1,DOK1,ELK1,ETS1,FCGR2B,FOS,GRB2,HRAS,IBTK,IKBKB,IKBKG,INPP5D,JUN,LYN,MALT1,MAP2K1,MAP3K1,MAP3K7,MAP4K1,MAPK1,MAPK14,MAPK3,MAPK8,NFATC1,NFKB1,NFKBIA,NFKBIB,PAG1,PDPK1,PIK3AP1,PIK3CA,PIK3R1,PLCG2,POU2F2,PPP3CA,PPP3CB,PPP3CC,PTEN,PTPRC,RAC1,RAF1,RASA1,RELA,SH3BP5,SHC1,SOS1,SYK,TRAF6,VAV2
GO:POSITIVE_REGULATION_OF_CELL_CYCLE	http://www.broadinstitute.org/gsea/msigdb/cards/GO_POSITIVE_REGULATION_OF_CELL_CYCLE	317	0.68775	0.983591	1	1	ABL1,ADAM17,AIF1,AKT1,ANAPC10,ANAPC11,ANKRD17,ANKRD32,ANXA1,APEX1,APP,ARID3A,ASCL1,ASNS,ATM,ATRX,AURKA,AURKB,AURKC,BAX,BCL2L11,BECN1,BIRC5,BRCA1,BRCA2,BRD4,BTC,BTG2,C6orf89,CALR,CARM1,CASP2,CAST,CCNB1,CCNC,CCND1,CCND2,CCND3,CCNH,CCNK,CCNL1,CCNL2,CCNT1,CCNT2,CCNY,CCPG1,CD28,CDC25B,CDC25C,CDC42,CDC45,CDC6,CDC7,CDCA5,CDK1,CDK10,CDK2,CDK4,CDK5R1,CDK9,CDKN1A,CDKN1B,CDKN2A,CENPJ,CENPV,CHEK2,CIT,CITED2,CNOT1,CNOT10,CNOT2,CNOT3,CNOT4,CNOT6,CNOT6L,CNOT7,CNOT8,CRADD,CREBBP,CRLF3,CSPP1,CTGF,CUL3,CUL4A,CUL4B,CXCR5,CYP1A1,DAB2IP,DAZL,DBF4B,DDX3X,DLGAP5,DMRT1,DRD2,DRD3,DUSP3,DYNC1LI1,E2F1,E2F4,E2F7,E2F8,ECT2,EDN1,EDN3,EGF,EGFR,EIF4E,EIF4EBP1,EP300,EPGN,EREG,ESPL1,FAM178A,FAM58A,FAM83D,FAP,FBXO5,FGF10,FGF8,FGFR1,FGFR2,FLT3LG,FNTB,FOSL1,FOXA1,FOXE3,FOXO4,GADD45A,GATA6,GDPD5,GEN1,GIPC1,GML,GOLGA2,GORASP1,GTSE1,H2AFY,HCFC1,HES1,HMGA2,HMGN5,HSPA2,ID2,IGF1,IGF2,IL1A,IL1B,INO80,INS,INSM1,INSR,KCNA5,KIF14,KIF20B,KIF23,KIF3B,LEF1,LRP5,LRP6,LSM10,LSM11,MAD2L1,MAPRE3,MDM2,MDM4,MED1,MED25,MEPCE,MIF,MRGPRX2,MSX1,MSX2,MTBP,MUC1,MYBBP1A,MYOG,NACC2,NDRG1,NELL1,NEUROG1,NKX3-1,NPM1,NPM2,NR2E1,NR4A3,NSMCE2,NUDT16,NUSAP1,OPN1LW,OR1A2,OR2A4,ORC1,OVOL1,PAFAH1B1,PBX1,PCBP4,PCID2,PCNA,PDGFB,PDGFRB,PGGT1B,PHIP,PHOX2B,PIDD,PIM1,PIWIL2,PKD1,PKD2,PKN2,PKP4,PLAGL1,PLCB1,PLK1,PLK2,PLK3,PLK4,PLRG1,PML,POU4F1,PPP1R1C,PPP2R5B,PPP2R5C,PRDM9,PRKACA,PRKCA,PRKCE,PRMT1,PROX1,PSMD10,PSRC1,PTEN,PTK6,PTPN11,RAB11A,RAB11FIP4,RAB1A,RACGAP1,RAD51B,RAD51C,RANBP1,RARA,RASSF1,RB1,RBL2,RBM38,RCC2,RDX,RHOA,RNF112,ROCK2,RPS15A,RPS27A,RPS6KB1,RQCD1,RRP8,RXFP3,SETMAR,SFN,SFPQ,SH2B1,SIN3A,SIRT2,SLC6A4,SMARCD3,SMC5,SOX15,SOX4,SPAST,SPDYA,SPHK1,SRC,SRPK2,SSTR5,STAT5B,STOX1,STXBP4,SVIL,TAL1,TAS1R2,TAS2R13,TBX3,TCF3,TERF1,TFAP4,TFDP1,TFDP2,TGFB1,TGFB2,TGM1,TMOD3,TNKS1BP1,TP53,TP63,TP73,TPR,TRIAP1,TRIM21,TRIM32,UBA52,UBB,UBC,UBE2B,UBE2C,UBE2E2,UHRF2,USP19,USP2,USP22,VPS4B,WIZ,WNT10B,WNT4,WNT5A,XRCC3,ZNF16,ZNF268,ZNF385A
BIOCARTA:P53_PATHWAY	http://www.broadinstitute.org/gsea/msigdb/cards/BIOCARTA_P53_PATHWAY	16	0.68797	0.983591	1	1	APAF1,ATM,BAX,BCL2,CCND1,CCNE1,CDK2,CDK4,CDKN1A,E2F1,GADD45A,MDM2,PCNA,RB1,TIMP3,TP53
GO:GOLGI_ASSOCIATED_VESICLE_MEMBRANE	http://www.broadinstitute.org/gsea/msigdb/cards/GO_GOLGI_ASSOCIATED_VESICLE_MEMBRANE	42	0.68801	0.983591	1	1	AFTPH,AP1G2,AP1S1,AP2A1,C3orf58,CFTR,CLTA,CLTB,CLTC,CNGA2,CNGA4,CNGB1,COPA,COPB1,COPB2,COPE,COPZ1,COPZ2,CSPG5,GJA1,GOLGA5,GOPC,HM13,ITM2B,KDELR1,LDLRAP1,NCALD,NRGN,PI4KA,PKD1,RASSF9,RHO,RHOQ,SCYL1,SPPL2A,SPPL3,SYNRG,TMED2,TMED3,TMED7,ZDHHC13,ZDHHC17
BIOCARTA:EIF4_PATHWAY	http://www.broadinstitute.org/gsea/msigdb/cards/BIOCARTA_EIF4_PATHWAY	24	0.68825	0.983591	1	1	AKT1,EIF4A1,EIF4A2,EIF4E,EIF4EBP1,EIF4G1,EIF4G2,EIF4G3,GHR,IRS1,MAPK1,MAPK14,MAPK3,MKNK1,MTOR,PABPC1,PDK2,PDPK1,PIK3CA,PIK3R1,PRKCA,PRKCB,PTEN,RPS6KB1
REACTOME:G1_S_SPECIFIC_TRANSCRIPTION	http://www.broadinstitute.org/gsea/msigdb/cards/REACTOME_G1_S_SPECIFIC_TRANSCRIPTION	17	0.68831	0.983591	1	1	CCNA1,CCNE1,CDC25A,CDC45,CDC6,CDK1,CDT1,DHFR,E2F1,FBXO5,ORC1,PCNA,POLA1,RRM2,TFDP1,TK2,TYMS
GO:REGULATION_OF_TYROSINE_PHOSPHORYLATION_OF_STAT5_PROTEIN	http://www.broadinstitute.org/gsea/msigdb/cards/GO_REGULATION_OF_TYROSINE_PHOSPHORYLATION_OF_STAT5_PROTEIN	20	0.68838	0.983591	1	1	CAV1,CSF2,EPO,ERBB4,FYN,GH1,GHR,HNF4A,IGF1,IL12B,IL2,IL23A,IL23R,IL3,IL31RA,IL4,JAK2,KIT,NF2,PTPN2
GO:HYDROGEN_PEROXIDE_METABOLIC_PROCESS	http://www.broadinstitute.org/gsea/msigdb/cards/GO_HYDROGEN_PEROXIDE_METABOLIC_PROCESS	30	0.68839	0.983591	1	1	APOA4,CAT,CYBA,CYBB,CYP1A1,CYP1A2,DUOX1,DUOX2,DUOXA1,DUOXA2,EPX,GPX1,GPX3,HBA1,HBA2,HBB,LPO,MAOB,MPO,NOX1,PARK7,PRDX1,PRDX2,PRDX3,PRDX5,PRDX6,PXDN,PXDNL,SOD1,TPO
GO:S_ADENOSYLHOMOCYSTEINE_METABOLIC_PROCESS	http://www.broadinstitute.org/gsea/msigdb/cards/GO_S_ADENOSYLHOMOCYSTEINE_METABOLIC_PROCESS	13	0.68843	0.983591	1	1	AHCY,AHCYL1,AHCYL2,APIP,DNMT1,DNMT3A,DNMT3B,GAMT,ICMT,MRI1,MTRR,OCLN,PEMT
GO:PLASMA_MEMBRANE_FUSION	http://www.broadinstitute.org/gsea/msigdb/cards/GO_PLASMA_MEMBRANE_FUSION	24	0.68859	0.983591	1	1	ADAM2,CATSPER1,CD9,CRISP1,FOLR4,IZUMO1,NSF,ROPN1B,SERPINA5,SNAP23,SNAP25,SNAP29,SNAP47,SNAPIN,SPAM1,SPESP1,STX11,STX19,STX1B,STX2,STX3,STX4,TIE1,TMEM8C
KEGG:ENDOMETRIAL_CANCER	http://www.broadinstitute.org/gsea/msigdb/cards/KEGG_ENDOMETRIAL_CANCER	52	0.68863	0.983591	1	1	AKT1,AKT2,AKT3,APC,APC2,ARAF,AXIN1,AXIN2,BAD,BRAF,CASP9,CCND1,CDH1,CTNNA1,CTNNA2,CTNNA3,CTNNB1,EGF,EGFR,ELK1,ERBB2,FOXO3,GRB2,GSK3B,HRAS,ILK,KRAS,LEF1,MAP2K1,MAP2K2,MAPK1,MAPK3,MLH1,MYC,NRAS,PDPK1,PIK3CA,PIK3CB,PIK3CD,PIK3CG,PIK3R1,PIK3R2,PIK3R3,PIK3R5,PTEN,RAF1,SOS1,SOS2,TCF7,TCF7L1,TCF7L2,TP53
GO:MESENCHYMAL_CELL_PROLIFERATION	http://www.broadinstitute.org/gsea/msigdb/cards/GO_MESENCHYMAL_CELL_PROLIFERATION	13	0.6887	0.983591	1	1	BMP2,BMP4,BMP7,CTNNB1,FGF4,FGF7,FGFR2,GPC3,HAND2,MSX1,OSR1,SHH,STAT1
GO:LIPID_MODIFICATION	http://www.broadinstitute.org/gsea/msigdb/cards/GO_LIPID_MODIFICATION	199	0.68872	0.983591	1	1	ABCD1,ABCD2,ABCD3,ACAA1,ACAD10,ACAD11,ACAD8,ACAD9,ACADL,ACADM,ACADS,ACADSB,ACADVL,ACOT8,ACOX1,ACOX2,ACOX3,ACOXL,ACSM1,ADH7,ADIPOQ,ADIPOR1,ADIPOR2,AGK,ALDH3A2,ALOX12,AMACR,B4GALNT1,B4GALNT2,BDH2,BPNT1,BTC,CD19,CD28,CD80,CD86,CERK,CPT1A,CPT1B,CPT1C,CPT2,CRAT,CROT,CYGB,CYP4V2,DECR1,DGKZ,ECH1,ECHS1,ECI1,ECI2,EFR3A,EFR3B,EGF,EGFR,EHHADH,EPHX2,ERBB2,ERBB3,ERBB4,EREG,ETFA,ETFB,ETFDH,FA2H,FAM126A,FGF1,FGF10,FGF16,FGF17,FGF18,FGF19,FGF2,FGF20,FGF22,FGF23,FGF4,FGF5,FGF6,FGF7,FGF8,FGF9,FGFR1,FGFR2,FGFR3,FGFR4,FRS2,FYN,GAB1,GCDH,GRB2,HACL1,HADH,HADHA,HADHB,HAO1,HAO2,HBEGF,HSD17B4,IMPA1,IMPA2,IMPAD1,INPP1,INPP5A,INPP5B,INPP5D,INPP5E,INPP5F,INPP5J,INPP5K,INPPL1,IP6K1,IP6K2,IRS1,IRS2,IVD,KIT,KITLG,KL,KLB,LCAT,LCK,LEP,MAPK14,MTM1,MTMR1,MTMR2,MTMR3,MTMR6,MTMR7,NRG1,NRG2,NRG4,NUDT19,OCRL,PDGFA,PDGFB,PDGFRA,PDGFRB,PEX13,PEX2,PEX7,PHYH,PI4K2A,PI4K2B,PI4KA,PI4KB,PIK3C2A,PIK3C2B,PIK3C2G,PIK3C3,PIK3CA,PIK3CB,PIK3CD,PIK3CG,PIK3R1,PIK3R2,PIK3R5,PIK3R6,PIKFYVE,PIP4K2A,PIP4K2B,PIP4K2C,PIP5K1A,PIP5K1B,PIP5K1C,PIP5KL1,PLA2G7,PPAP2A,PPAP2B,PPAP2C,PPAPDC1A,PPAPDC1B,PPARD,PPARG,PPARGC1A,PRKAA1,PTEN,PTPN11,PTPRQ,SACM1L,SCP2,SESN2,SLC25A17,SLC27A2,SLC35C1,SMG1,SOAT1,SOAT2,SPHK1,SPHK2,SYNJ1,SYNJ2,TMEM150A,TMEM55A,TMEM55B,TRAT1,TTC7B,VAV1
PID:INTEGRIN_A9B1_PATHWAY	http://www.broadinstitute.org/gsea/msigdb/cards/PID_INTEGRIN_A9B1_PATHWAY	24	0.68875	0.983591	1	1	ADAM12,ADAM15,ADAM2,ADAM8,BCAR1,CSF2,F13A1,FIGF,FN1,ITGA9,ITGB1,KCNJ15,NOS2,PAOX,PXN,RAC1,SAT1,SPP1,SRC,TGM2,TNC,VCAM1,VEGFA,VEGFC
REACTOME:SIGNALING_BY_NOTCH4	http://www.broadinstitute.org/gsea/msigdb/cards/REACTOME_SIGNALING_BY_NOTCH4	10	0.68891	0.983591	1	1	APH1B,DLL1,DLL4,JAG1,JAG2,NCSTN,NOTCH4,PSEN1,PSEN2,PSENEN
GO:POSITIVE_REGULATION_OF_MEMBRANE_DEPOLARIZATION	http://www.broadinstitute.org/gsea/msigdb/cards/GO_POSITIVE_REGULATION_OF_MEMBRANE_DEPOLARIZATION	11	0.68912	0.983591	1	1	ALOX12,ANK3,CCK,DCN,GNB2L1,KDR,MLLT11,MYOC,P2RX7,TRPM4,TSPO
GO:NUCLEOTIDE_TRANSMEMBRANE_TRANSPORT	http://www.broadinstitute.org/gsea/msigdb/cards/GO_NUCLEOTIDE_TRANSMEMBRANE_TRANSPORT	12	0.68935	0.983591	1	1	SLC25A17,SLC25A33,SLC25A42,SLC35A2,SLC35A3,SLC35B1,SLC35B2,SLC35B3,SLC35B4,SLC35D1,SLC35D2,SLC35E3
GO:MANNOSIDASE_ACTIVITY	http://www.broadinstitute.org/gsea/msigdb/cards/GO_MANNOSIDASE_ACTIVITY	15	0.68937	0.983591	1	1	EDEM1,EDEM2,EDEM3,KIAA2018,MAN1A1,MAN1A2,MAN1B1,MAN1C1,MAN2A1,MAN2A2,MAN2B1,MAN2B2,MAN2C1,MANBA,MANEA
GO:FOREBRAIN_NEURON_DEVELOPMENT	http://www.broadinstitute.org/gsea/msigdb/cards/GO_FOREBRAIN_NEURON_DEVELOPMENT	34	0.68941	0.983591	1	1	ARX,ATF5,ATP7A,CNTN2,DCLK2,DCX,DISC1,DRD1,DRD2,FEZF2,FGF8,FGFR1,FGFR2,GBX2,GNAQ,LHX6,LHX8,NRP1,OGDH,PLXNA3,RAC1,RAC3,RAPGEF2,ROBO1,ROBO2,SALL3,SEMA3A,SLC4A10,SLIT1,SLIT2,SLIT3,SOX1,UQCRQ,WNT5A
REACTOME:LIPOPROTEIN_METABOLISM	http://www.broadinstitute.org/gsea/msigdb/cards/REACTOME_LIPOPROTEIN_METABOLISM	25	0.68953	0.983591	1	1	ABCA1,ABCG1,ALB,AMN,APOA1,APOA2,APOA5,APOB,APOC2,APOC3,APOE,BMP1,CUBN,HSPG2,LCAT,LDLR,LDLRAP1,LPA,LPL,MTTP,P4HB,PLTP,SAR1B,SCARB1,SDC1
GO:REGULATION_OF_BLOOD_VESSEL_ENDOTHELIAL_CELL_MIGRATION	http://www.broadinstitute.org/gsea/msigdb/cards/GO_REGULATION_OF_BLOOD_VESSEL_ENDOTHELIAL_CELL_MIGRATION	49	0.68957	0.983591	1	1	ACVRL1,AGTR2,AKT1,AMOT,AMOTL1,ANGPT1,ANGPT2,ANGPT4,APOE,CCR2,CIB1,CSNK2B,DLL4,EFNA1,EPHA2,FGF2,FOXC2,HDAC5,HDAC7,HDAC9,HMGB1,HRG,HSPB1,ITGB1BP1,KLF4,MAP2K5,MAPK14,MMRN2,NF1,NOTCH1,NR2E1,PDCD10,PDGFB,PLCG1,PRCP,PRKCA,PRKD1,PRKD2,PTGS2,RHOA,SH3BGRL3,SRPX2,STARD13,STAT5A,TGFB1,THBS1,VASH1,VEGFA,VEGFC
GO:POSITIVE_REGULATION_OF_CELLULAR_COMPONENT_ORGANIZATION	http://www.broadinstitute.org/gsea/msigdb/cards/GO_POSITIVE_REGULATION_OF_CELLULAR_COMPONENT_ORGANIZATION	1094	0.69006	0.983591	1	1	ABCA7,ABCB4,ABI2,ABL2,ABLIM3,ABR,ACD,ACE2,ACSL3,ACTL6A,ACTN2,ACTN4,ACTR2,ACTR3,ACTR3B,ACTR3C,ADAM9,ADAMTS1,ADCYAP1,ADNP,ADRB2,AGER,AGR2,AGRN,AGT,AHI1,AHSG,AIM2,AKAP5,AKAP8,AKAP8L,AKT1,AKT2,ALOX15,ALX1,AMBRA1,AMIGO1,AMIGO2,AMIGO3,AMOT,ANAPC10,ANAPC11,ANAPC2,ANGPT1,ANK1,ANK3,ANKFY1,ANKRD1,ANKRD27,ANKRD32,ANO6,ANXA1,ANXA13,ANXA2,APBB1,APC,APOA1,APOA5,APOC2,APOE,APOPT1,AR,ARAP1,ARF1,ARF6,ARHGAP35,ARHGDIA,ARHGEF10,ARHGEF15,ARHGEF16,ARHGEF5,ARHGEF7,ARIH2,ARL2,ARPC1A,ARPC1B,ARPC2,ARPC3,ARPC4,ARPC5,ARPC5L,ARRB1,ARRB2,ARSB,ATAD1,ATAT1,ATF1,ATG13,ATG5,ATM,ATP8A1,ATP8A2,ATPIF1,ATR,ATRX,AURKA,AURKB,AUTS2,AVIL,AXIN2,AXL,AZU1,B2M,BAD,BAG4,BAI1,BAI2,BAI3,BAIAP2,BAIAP2L1,BAIAP2L2,BAK1,BAMBI,BAP1,BAX,BBC3,BBS4,BCAS3,BCL11A,BCL2,BCL2L11,BCL6,BCL9L,BCLAF1,BCR,BDNF,BECN1,BHLHB9,BICD1,BID,BIK,BIRC5,BMF,BMP10,BMP2,BMP4,BMP5,BMP7,BMPR2,BNIP3,BRAF,BRCA1,BRD7,BRK1,BTC,C10orf129,C15orf62,C1QBP,C2,C3,C4A,C4B,C6orf89,CALCOCO2,CALR,CALY,CAMK1,CAMK1D,CAMK2B,CAND1,CAPG,CAPRIN1,CAPRIN2,CASP8,CAV1,CAV3,CBFA2T2,CBL,CBLL1,CBLN1,CBLN2,CCK,CCL11,CCL19,CCL2,CCL21,CCNB1,CCR7,CCT2,CCT3,CCT4,CCT5,CCT6A,CCT7,CCT8,CD14,CD28,CD36,CD47,CD53,CD63,CDC20,CDC34,CDC42,CDC42EP1,CDC42EP2,CDC42EP3,CDC42EP4,CDC42EP5,CDCA5,CDH17,CDH2,CDH4,CDK5,CDK5R1,CDK9,CDKL2,CDKL5,CDKN1B,CFL2,CHTOP,CIB1,CIDEB,CLASP1,CLASP2,CLIP1,CLIP3,CLRN1,CLSTN1,CLSTN2,CLU,CNOT1,CNOT2,CNOT6,CNOT6L,CNR1,CNST,CNTF,CNTN1,COBL,COL16A1,COL1A1,CORO1B,CORO1C,CPB2,CPEB1,CPEB3,CPNE5,CPNE6,CPNE9,CRABP2,CRB2,CREB1,CRTC1,CSF2,CSF3,CSNK2A2,CTBP1,CTGF,CTNNB1,CTR9,CTSK,CTTN,CUL3,CUL4A,CUL4B,CUL7,CUX1,CUX2,CXCL12,CXCL13,CXCL9,CYB5R1,CYBA,DAB2,DAB2IP,DAG1,DAXX,DAZL,DCN,DDB1,DDB2,DDHD1,DDHD2,DDR2,DHX36,DISC1,DKC1,DLG1,DLGAP5,DLL1,DMD,DMRT1,DNM1L,DNM2,DNM3,DNMT1,DNMT3B,DOC2B,DOCK2,DPCR1,DPP10,DPYSL3,DRD2,DRD3,DSCAM,DSTN,DTWD2,DVL1,DYNLL1,DYNLL2,E2F1,EDN1,EDN3,EED,EEF2K,EFEMP1,EFNA5,EGF,EHD1,EHD2,EIF5A,EIF5A2,EIF5AL1,ELMOD1,ENC1,ENDOG,ENPP2,EP300,EPB41L5,EPGN,EPHA1,EPHA2,EPHA3,EPHA4,EPHB1,EPHB2,EPHB3,EPO,EPOR,EPS8L1,EPS8L2,EPT1,ERBB2,ERCC1,ERCC2,ERCC3,ERCC4,ERCC5,EREG,ESPL1,ESPN,EVL,EZH2,EZR,F2RL1,FAF1,FAM115A,FAM115C,FAM134C,FAM154A,FAM162A,FAM178A,FAM20B,FAM21C,FAS,FBXO31,FBXO38,FBXO5,FBXW7,FBXW8,FCER1G,FER,FES,FEZ1,FGA,FGB,FGF8,FGFR1,FGG,FHOD1,FIG4,FIS1,FKBP1B,FLNA,FLOT1,FLRT1,FLRT2,FLRT3,FLT3LG,FMN1,FMR1,FN1,FNBP1L,FNIP1,FNIP2,FOSL1,FOXO6,FOXP3,FRMD7,FRMPD4,FSCN1,FUZ,FYN,FZD5,GAS6,GATA2,GATA3,GBP5,GCG,GCM1,GCNT2,GDF15,GDNF,GH1,GHRL,GLIPR2,GLS2,GNB2L1,GNL3,GOLGA2,GOLGA4,GORASP1,GPC3,GPHA2,GPM6A,GPR26,GPR65,GPRC5B,GPX1,GRB2,GREM1,GRN,GSK3A,GSK3B,GSN,GTF2F2,GTF2H1,GTF2H3,GTF2H4,GTF2H5,GZMB,H2AFY,HAMP,HAP1,HAS2,HAS3,HAX1,HCK,HCLS1,HDAC2,HDAC4,HDAC6,HES1,HFE,HGF,HHAT,HIF1A,HIST1H1B,HMBOX1,HNF1A,HNF1B,HNMT,HNRNPA1,HNRNPK,HPCA,HPS4,HRAS,HRG,HRK,HSP90AA1,HSPA1L,HTRA2,HTT,HUWE1,HYAL1,ICAM1,ID1,IDE,IFNG,IGF1,IGF2,IGJ,IKBKB,IL1A,IL1B,IL1RAPL1,IL2,IL4,IL4R,IL5,ILK,INPP5E,INS,INSR,IQGAP2,IRF8,ISL1,ISLR2,IST1,ITGA2,ITGA3,ITGAV,ITGAX,ITGB1,ITGB1BP1,ITPKA,ITSN2,JARID2,JDP2,JMY,JUN,KAT2A,KAT2B,KCNB1,KCNN3,KCTD17,KDM1A,KDR,KIAA0947,KIAA1199,KIAA1324,KIAA1598,KIAA1731,KIDINS220,KIF5B,KIRREL,KISS1R,KIT,L1CAM,LBP,LCP1,LDLRAP1,LEF1,LEPROT,LIF,LIG4,LIMS1,LINGO2,LMAN1,LMAN2,LPAR1,LPAR3,LPHN1,LPHN3,LRP4,LRP5,LRP8,LRRC16A,LRRC24,LRRC46,LRRC4B,LRRC7,LRRN1,LRRN3,LRRTM1,LRRTM2,LRRTM3,LRSAM1,LRTM1,LRTM2,LTK,LYN,MACF1,MAGEL2,MAGI2,MAP1B,MAP2K1,MAP2K2,MAP2K7,MAP3K4,MAPK1,MAPK14,MAPK3,MAPK8,MAPK9,MAPKAPK5,MAPT,MARCH5,MARCKS,MARK2,MBL2,MECP2,MED25,MEGF8,MERTK,METRN,MFF,MFGE8,MFI2,MIB1,MICALL2,MIEN1,MIER1,MIS18A,MITF,MLLT11,MLST8,MMP1,MMP3,MMP9,MOAP1,MOB2,MPP7,MPV17L2,MRE11A,MRGPRE,MSN,MSX1,MSX2,MTF2,MTOR,MUC1,MUL1,MYADM,MYB,MYBPC1,MYF5,MYF6,MYLK3,MYO1C,MYOC,MYOD1,MYOG,NAP1L2,NBN,NBPF3,NCK1,NCK2,NCKAP1,NCKAP1L,NCKIPSD,NDEL1,NDNF,NDRG4,NEDD4L,NEGR1,NEK2,NEK7,NES,NET1,NEU1,NEUROD2,NEUROG1,NF2,NFATC2,NGF,NGFR,NIPBL,NKAP,NKD2,NKX2-5,NLGN1,NLGN2,NLGN3,NME1,NMT1,NMUR1,NOS1,NOTCH1,NOX1,NOX4,NPEPPS,NPHS1,NPM2,NPTN,NR1H2,NRG1,NRP1,NRXN1,NRXN3,NSMCE2,NSUN4,NTF3,NTN1,NTRK1,NTRK2,NTRK3,NUMBL,NUSAP1,OBFC1,OBSL1,OGT,OLFM1,OLFM4,OPA1,OR13C4,OSCP1,OXT,OXTR,P2RX7,P2RY2,PACSIN1,PAF1,PAFAH1B1,PAK1,PAK3,PALM,PAN2,PAN3,PARK2,PARK7,PARP1,PAX2,PAX7,PAX8,PAXIP1,PCP4,PCSK9,PDCD5,PDCD6IP,PDGFB,PDGFRB,PDPK1,PDXP,PEMT,PFDN2,PFN1,PFN2,PFN3,PHF1,PHF19,PHIP,PHLDB2,PICK1,PIEZO1,PIH1D1,PIK3R1,PINK1,PIP4K2A,PIP4K2B,PIP4K2C,PIWIL2,PKIB,PLA2G4A,PLA2G6,PLAGL2,PLAUR,PLCB1,PLCG2,PLD6,PLEK,PLEKHM2,PLK1,PLK4,PLK5,PLS1,PLXNA3,PLXNB1,PLXNB2,PLXNB3,PMAIP1,PML,PNKP,POLR3A,POT1,PPARG,PPARGC1A,PPIF,PPM1E,PPM1F,PPP1R13B,PPP1R9A,PPP2R5B,PPP3CC,PPP3R1,PPT1,PRDM12,PRDM9,PREX1,PRKCD,PRKCE,PRKCI,PRKCQ,PRKD1,PRKD2,PROM2,PROS1,PROX1,PSEN1,PSMB7,PSMC1,PSMC2,PSMC3,PSMC4,PSMC5,PSMC6,PSMD8,PSRC1,PTEN,PTK2B,PTK6,PTK7,PTN,PTPN23,PTPN5,PTPRD,PTPRJ,PTPRZ1,PTX3,PYCARD,PYDC1,RAB11A,RAB1A,RAB21,RAB27A,RAB3GAP1,RAB3GAP2,RAB8B,RAC1,RAC2,RAC3,RAD50,RALA,RALB,RAMP3,RANBP1,RANGRF,RAP1A,RAPGEF1,RAPGEF2,RAPGEF3,RASAL1,RB1,RBX1,RCC2,RELN,RER1,RET,RGS2,RHOA,RHOG,RHOQ,RHOU,RICTOR,RIMS1,RIMS2,RLTPR,RMND1,RNASE2,RND2,RNF20,RNF31,RNF40,ROBO1,ROBO2,ROCK1,ROCK2,RPA1,RPA2,RPA3,RPL28,RPS3,RPS6KA4,RPS6KA5,RREB1,RRN3,RTEL1,RTF1,RUFY3,RUVBL1,RUVBL2,S100A10,SAE1,SART3,SCARF1,SCGB3A1,SCIN,SCN1B,SCYL2,SDC1,SDC4,SDCBP,SELE,SEMA4D,SEMA5A,SEMA7A,SEPT7,SEPT9,SERPINB3,SERPINE1,SERPINE2,SERPINF1,SERPINF2,SETDB1,SETX,SEZ6,SF3A2,SFN,SFPQ,SFRP1,SFRP4,SFTPD,SGIP1,SGK1,SH2B1,SH3GLB1,SHANK1,SHANK3,SHCBP1L,SHOX2,SIN3A,SIRT1,SIRT2,SIVA1,SKIL,SLAIN2,SLC11A1,SLC17A9,SLIT2,SLITRK1,SLITRK2,SLITRK3,SLITRK4,SLITRK5,SLITRK6,SLMO1,SLN,SLX1A,SLX1B,SLX4,SMAD2,SMAD3,SMAD4,SMARCB1,SMC5,SMURF1,SNAI1,SNAI2,SNCA,SNIP1,SNW1,SNX3,SNX9,SORBS1,SORBS3,SOX9,SPACA3,SPAST,SPHK1,SPIRE1,SPIRE2,SPTBN1,SRC,SREBF1,SREBF2,SRF,SRPX2,SS18L1,STAP1,STARD7,STK11,STK25,STMN2,STOM,STOML2,STUB1,STX18,STX3,STX4,SUMO1,SURF4,SWAP70,SYK,SYNDIG1,SYNJ1,SYNJ2BP,SYNPO,SYT1,SYT17,SYT2,SYT3,SYT4,TAC1,TACR1,TADA2A,TADA2B,TAF1,TAL1,TBC1D5,TCF7L2,TCP1,TDRD12,TEK,TERF1,TERF2,TET1,TF,TFDP1,TFR2,TGFB1,TGFB1I1,TGFB2,TGFB3,TGFBR1,TGFBR2,THBS2,TIAM1,TINF2,TLR4,TLR6,TMED9,TMEM27,TMEM30A,TNF,TNFRSF12A,TNFSF10,TNFSF14,TNKS,TNKS2,TOMM7,TOR1A,TP53,TP53BP2,TP63,TP73,TPBG,TPM1,TPPP,TPR,TREM2,TRIM27,TRIM28,TRIM67,TRIOBP,TRPV2,TRPV4,TSC1,TSG101,TSPAN1,TUB,TUBGCP2,TUBGCP3,TUBGCP4,TUBGCP6,TULP1,TWF2,TWIST1,U2AF2,UBE2B,UBE2C,UBE2D3,UBE2J2,UBE2L3,UBE2N,UBE2V2,UBL4B,UBL5,UGCG,UNC13A,UNC13B,UNC13D,USP36,VASP,VCP,VEGFA,VIL1,VLDLR,VPS11,VPS28,VPS37B,VPS4A,VPS4B,WAS,WASF1,WASF2,WASL,WBP11,WBP2,WDR1,WDR46,WDR61,WDR75,WHAMM,WIPF1,WIPF2,WIPF3,WNK3,WNT1,WNT10B,WNT11,WNT3,WNT3A,WNT4,WNT5A,WNT7A,WRAP53,WWTR1,XBP1,XPA,YWHAB,YWHAE,YWHAG,YWHAH,YWHAQ,YWHAZ,ZBED3,ZBTB17,ZDHHC8,ZEB2,ZMYND8,ZNF205,ZNF304,ZNF703
GO:TRANSFERASE_COMPLEX_TRANSFERRING_PHOSPHORUS_CONTAINING_GROUPS	http://www.broadinstitute.org/gsea/msigdb/cards/GO_TRANSFERASE_COMPLEX_TRANSFERRING_PHOSPHORUS_CONTAINING_GROUPS	226	0.6902	0.983591	1	1	ACVR1,ACVR1B,ACVR1C,AKAP4,ATG13,ATG14,BCCIP,BECN1,CAB39,CCNC,CCND1,CCND2,CCND3,CCNE1,CCNH,CCNK,CCNL1,CCNL2,CCNT1,CCNT2,CCNY,CD3EAP,CDC73,CDK12,CDK13,CDK14,CDK2,CDK4,CDK6,CDK7,CDK9,CDKN1A,CHD6,CHRAC1,CHUK,CPSF3L,CRCP,CTDP1,CTR9,DAB2,DNA2,DNAJA3,EDF1,ENG,ERC1,ERCC1,ERCC2,ERCC3,ERCC4,ERCC5,ERN1,FAM58A,GTF2A1,GTF2A1L,GTF2E2,GTF2F1,GTF2F2,GTF2H1,GTF2H3,GTF2H4,HELB,HOXC10,HSPD1,IKBKB,IKBKG,INSR,INTS1,INTS10,INTS12,INTS2,INTS3,INTS4,INTS5,INTS6,INTS7,INTS8,INTS9,IRS1,KAT2A,KDM5A,LEO1,MAD2L2,MAP3K13,MAP3K5,MAP3K7,MCM3,MED10,MED14,MED18,MED31,MED4,MED6,MMS19,MNAT1,MTOR,MYO6,NEK10,NRBF2,PAF1,PAPD4,PEX2,PFKFB1,PFKL,PFKM,PHKA1,PHKA2,PHKB,PHKG1,PHKG2,PIK3C2A,PIK3C2B,PIK3C2G,PIK3C3,PIK3CA,PIK3CB,PIK3CD,PIK3CG,PIK3R1,PIK3R2,PIK3R3,PIK3R4,PIK3R5,PIK3R6,POLA1,POLA2,POLD1,POLD3,POLD4,POLE,POLE2,POLE3,POLE4,POLG,POLR1A,POLR1B,POLR1C,POLR1D,POLR1E,POLR2A,POLR2B,POLR2D,POLR2E,POLR2F,POLR2G,POLR2H,POLR2I,POLR2J,POLR2J2,POLR2K,POLR2L,POLR3A,POLR3B,POLR3D,POLR3E,POLR3F,POLR3G,POLR3H,POLR3K,PPARGC1A,PRDX3,PRKAA1,PRKAA2,PRKAB1,PRKACA,PRKACB,PRKAG1,PRKAG2,PRKAG3,PRKAR1A,PRKAR1B,PRKAR2A,PRKAR2B,PRPS1,PRPSAP1,PRPSAP2,PUF60,PYCARD,PYDC1,RB1,RB1CC1,RECQL5,REV3L,RPAP2,RPRD1A,RPRD1B,RPRD2,RTF1,SHFM1,SNW1,SORBS1,SUPT3H,TADA3,TAF1,TAF10,TAF11,TAF12,TAF13,TAF1L,TAF2,TAF3,TAF4,TAF4B,TAF5,TAF5L,TAF6,TAF7,TAF7L,TAF8,TAF9,TAF9B,TBC1D5,TBP,TBPL1,TERT,TGFBR1,TGFBR2,TP53,TRIM40,TRRAP,TWISTNB,ULK1,UVRAG,VAC14,WDR61,ZNF768,ZNRD1
REACTOME:CHYLOMICRON_MEDIATED_LIPID_TRANSPORT	http://www.broadinstitute.org/gsea/msigdb/cards/REACTOME_CHYLOMICRON_MEDIATED_LIPID_TRANSPORT	15	0.69052	0.983591	1	1	APOA1,APOA2,APOA5,APOB,APOC2,APOC3,APOE,HSPG2,LDLR,LDLRAP1,LPL,MTTP,P4HB,SAR1B,SDC1
GO:REGULATION_OF_VASODILATION	http://www.broadinstitute.org/gsea/msigdb/cards/GO_REGULATION_OF_VASODILATION	44	0.69053	0.983591	1	1	ACE,ACE2,ADCY6,ADCYAP1,ADM,ADORA1,ADRA2A,ADRB2,AGT,AGTR1,AGTR2,ALOX12,APLN,CHGA,CPS1,CRP,ECE1,EPHX2,ESR2,F2RL1,GJA1,HMGCR,HMOX1,INS,KAT2B,MTNR1B,NOS1,NOS2,NOS3,NPPB,NPPC,NPR1,P2RY1,P2RY2,PLA2G6,PPARD,PTAFR,PTPRM,SCPEP1,SMTNL1,UCN,UTS2,UTS2R,VIP
GO:SMN_SM_PROTEIN_COMPLEX	http://www.broadinstitute.org/gsea/msigdb/cards/GO_SMN_SM_PROTEIN_COMPLEX	15	0.69053	0.983591	1	1	DDX20,GEMIN2,GEMIN4,GEMIN5,GEMIN6,GEMIN7,GEMIN8,SNRPB,SNRPD1,SNRPD2,SNRPD3,SNRPE,SNRPF,SNRPG,STRAP
GO:3_5_CYCLIC_GMP_PHOSPHODIESTERASE_ACTIVITY	http://www.broadinstitute.org/gsea/msigdb/cards/GO_3_5_CYCLIC_GMP_PHOSPHODIESTERASE_ACTIVITY	14	0.69064	0.983591	1	1	PDE10A,PDE11A,PDE1A,PDE1B,PDE2A,PDE3A,PDE3B,PDE5A,PDE6A,PDE6B,PDE6C,PDE6G,PDE6H,PDE9A
GO:PRESYNAPTIC_MEMBRANE	http://www.broadinstitute.org/gsea/msigdb/cards/GO_PRESYNAPTIC_MEMBRANE	54	0.6909	0.983591	1	1	ADORA1,APBB1,CADPS2,CAMK2A,CASK,CNTNAP4,DENND1A,ERC1,ERC2,FBXO45,FOSL1,GABBR1,GAD2,GRIK2,GRIK4,GRIK5,GRIN2A,GRM2,GRM3,GRM4,GRM6,GRM7,GRM8,KCNA1,KCNA2,KCNC2,KCNH1,KCTD12,KCTD16,KCTD8,LPHN1,LRFN3,LRRC4B,NLGN2,NPTN,NRXN1,PCDH8,PDE2A,PI4K2A,PICALM,PICK1,PVRL1,RIMS1,RIMS2,SCRIB,SNAP25,SNCAIP,SNPH,SYP,SYT1,SYT7,UNC13A,UNC13C,ZNRF2
GO:RIBOSOMAL_SMALL_SUBUNIT_ASSEMBLY	http://www.broadinstitute.org/gsea/msigdb/cards/GO_RIBOSOMAL_SMALL_SUBUNIT_ASSEMBLY	15	0.69101	0.983591	1	1	ABT1,ERAL1,MRPS11,MRPS7,PWP2,RPL38,RPS10,RPS14,RPS15,RPS17,RPS27,RPS27L,RPS5,RPSA,RRP7A
GO:NUCLEOBASE_CONTAINING_SMALL_MOLECULE_INTERCONVERSION	http://www.broadinstitute.org/gsea/msigdb/cards/GO_NUCLEOBASE_CONTAINING_SMALL_MOLECULE_INTERCONVERSION	21	0.69118	0.983591	1	1	AK1,AK2,AK4,AK5,AK7,AK8,CMPK1,CTPS2,DTYMK,GLRX,GSR,GUK1,NME1,NME2,NME4,NUDT13,RRM1,RRM2,RRM2B,TXN,TXNRD1
GO:POSITIVE_REGULATION_OF_CELL_SUBSTRATE_ADHESION	http://www.broadinstitute.org/gsea/msigdb/cards/GO_POSITIVE_REGULATION_OF_CELL_SUBSTRATE_ADHESION	95	0.69126	0.983591	1	1	ABI3BP,AGR2,ALOX15,APOA1,ARHGEF7,ARL2,ARPC2,BRAF,C1QBP,CALR,CCDC80,CCL21,CCL25,CCL28,CCR7,CD36,CDC42,CDH13,CDK6,CIB1,COL16A1,COL8A1,CSF1,CYR61,DISC1,DMP1,DNM2,ECM2,EDIL3,EGFL6,EGFLAM,EMP2,EPB41L5,EPHA1,FBLN1,FBLN2,FGA,FGB,FGG,FLNA,FMN1,FN1,FOXF1,GSK3B,HAS2,HRG,HSD17B12,ILK,ITGA3,ITGA5,ITGB1,ITGB1BP1,JAK2,KDR,LIMS1,LRRC16A,MYADM,MYOC,NDNF,NET1,NID1,NINJ1,NPNT,NPY2R,OLFM4,PLEKHA2,PPM1F,PREX1,PRKCE,PRKCZ,PTK2B,PTN,PTPRJ,RAC1,RAC3,RELL2,ROCK1,RREB1,RSU1,S100A10,SDC4,SFRP1,SMAD3,SMOC2,SPOCK2,TEK,TRIOBP,TSC1,UNC13D,UTRN,VEGFA,VEGFC,VIT,VWC2,WNT4
BIOCARTA:LONGEVITY_PATHWAY	http://www.broadinstitute.org/gsea/msigdb/cards/BIOCARTA_LONGEVITY_PATHWAY	15	0.69131	0.983591	1	1	AKT1,CAT,FOXO3,GH1,GHR,HRAS,IGF1,IGF1R,PIK3CA,PIK3CG,PIK3R1,SHC1,SOD1,SOD2,SOD3
GO:EATING_BEHAVIOR	http://www.broadinstitute.org/gsea/msigdb/cards/GO_EATING_BEHAVIOR	30	0.69135	0.983591	1	1	ADRB3,AGRP,ATP8A2,BBS12,BSX,CCK,CCKAR,CPT1A,HCRT,IAPP,LEP,NMU,NMUR2,NPY5R,OPRD1,OPRK1,OPRL1,OPRM1,OXT,OXTR,P2RY1,PRLH,PYY,RMI1,STAT3,TACR1,TCF15,TH,TRH,UCHL1
GO:REGULATION_OF_CALCIUM_ION_TRANSPORT_INTO_CYTOSOL	http://www.broadinstitute.org/gsea/msigdb/cards/GO_REGULATION_OF_CALCIUM_ION_TRANSPORT_INTO_CYTOSOL	89	0.69179	0.983591	1	1	ABL1,ADCYAP1R1,AKAP5,AKAP6,ANK2,ASPH,ATG5,ATP1A2,BAK1,BAX,BCL2,BDKRB1,BMP4,CACNA1C,CALM1,CALM2,CALM3,CAMK2D,CAPN3,CASQ1,CASQ2,CAV1,CD4,CLIC2,CORO1A,CXCL10,CXCL11,CXCL9,CXCR3,CYBA,DHRS7C,DIAPH1,DMD,DRD1,EDNRA,EPO,F2,F2R,F2RL3,FCRL5,FKBP1A,FKBP1B,GSTM2,GSTO1,HAP1,HRC,HTT,IL13,JPH1,JPH2,JPH3,JPH4,JSRP1,KIAA1199,LACRT,LYN,MYO5A,NOS1,NPSR1,NTSR1,P2RX2,P2RX3,P2RX4,P2RX5,P2RX7,PDE4D,PDPK1,PKD2,PLA2G1B,PLCG1,PLN,PML,PRKACA,PRKCE,PRKD1,PTK2B,RYR2,SEPN1,SLC8A1,SNCA,SRI,TEX101,TGFB1,THY1,TRDN,TRPC1,TRPC3,UBASH3B,XCL1
GO:POSITIVE_REGULATION_OF_PROTEASOMAL_PROTEIN_CATABOLIC_PROCESS	http://www.broadinstitute.org/gsea/msigdb/cards/GO_POSITIVE_REGULATION_OF_PROTEASOMAL_PROTEIN_CATABOLIC_PROCESS	96	0.69184	0.983591	1	1	AKT1,ANAPC10,ANAPC11,ANKIB1,ARIH1,ARIH2,AURKA,BBS7,BCAP31,CAV1,CBFA2T3,CEBPA,CHFR,CLU,CSNK1A1,CSNK1D,CSNK1E,CUL3,DAB2,DAB2IP,DDRGK1,DLGAP5,DNAJB2,DVL1,ECSCR,ESPL1,FBXO22,FBXO5,FBXW7,FMR1,GCLC,GNB2L1,GOLGA2,GORASP1,GSK3B,HSPBP1,IL33,KCNE2,KEAP1,LRRK2,MDM2,NFE2L2,NKD2,NSMCE2,NUB1,OSBPL7,PARK2,PIAS1,PLK1,PLK2,PLK3,PRICKLE1,PSEN1,PSMC1,PSMC2,PSMC3,PSMC4,PSMC5,PSMC6,PSMD10,PTEN,RAB1A,RB1,RCHY1,RFWD2,RNF114,RNF125,RNF138,RNF14,RNF144A,RNF144B,RNF166,RNF180,RNF19A,RNF19B,RNF217,RNF40,SGTA,SIRT2,SMAD7,SMC5,SOCS4,SOCS5,STUB1,SUMO1,SUMO2,TAF1,TRIB1,TRIB2,TRIB3,UBE2V2,UBQLN1,UBQLN2,VCP,XBP1,ZFAND2A
GO:POSITIVE_REGULATION_OF_CARDIAC_MUSCLE_TISSUE_DEVELOPMENT	http://www.broadinstitute.org/gsea/msigdb/cards/GO_POSITIVE_REGULATION_OF_CARDIAC_MUSCLE_TISSUE_DEVELOPMENT	29	0.69188	0.983591	1	1	AKAP6,BMP10,BMP4,CCNB1,CDK1,DDX39B,EFNB2,ERBB4,FGF2,FGF9,FGFR1,FGFR2,GATA6,GREM1,HEY2,MAPK14,MEF2C,MTOR,MYOCD,NOTCH1,NRG1,PIN1,RBPJ,TBX2,TBX20,TBX5,TGFB1,WNT2,WNT3A
GO:CONNECTIVE_TISSUE_DEVELOPMENT	http://www.broadinstitute.org/gsea/msigdb/cards/GO_CONNECTIVE_TISSUE_DEVELOPMENT	189	0.69199	0.983591	1	1	AACS,ACAT1,ACTA2,ALX1,AMELX,ARID5B,ARRDC3,ATF2,ATP7A,AXIN2,BARX2,BBS4,BDH1,BMP1,BMP2,BMP3,BMP4,BMP5,BMP6,BMP7,BMP8A,BMP8B,BMPR1A,BMPR1B,BMPR2,CD34,CD44,CER1,CHI3L1,CHRDL2,CHST11,CHSY1,COL10A1,COL11A1,COL11A2,COL1A1,COL27A1,COL2A1,COL5A1,COL9A1,COMP,CREB3L2,CSF1,CSGALNACT1,CTGF,CYR61,CYTL1,DGAT2,DLX2,DYRK1B,EBF2,EDN1,EGR1,EIF2AK3,ESRRA,EVC,FBXW4,FGF18,FGF2,FGF4,FGF6,FGF9,FGFR1,FGFR3,FOXA1,FOXC2,FOXD1,FTO,GDF5,GHRL,GLI2,GNAS,GPLD1,GPR4,HAND1,HAND2,HES5,HIF1A,HMGA2,HMGCS2,HOXA11,HOXA3,HOXA5,HOXB3,HOXC4,HOXD3,HYAL1,HYAL2,HYAL3,ID2,ID4,IFT80,IHH,IL17F,IMPAD1,ITGB8,LECT1,LEP,LRP5,LRP6,LUM,MAPK14,MAPK3,MATN1,MEF2C,MEF2D,MEX3C,MGP,MKKS,MMP13,MSX1,MSX2,MUSTN1,MYCN,MYF5,NAMPT,NFIB,NOG,NOTCH1,NOV,NPPC,OSR1,OSR2,OTOR,OXCT1,PAX7,PAXIP1,PDGFB,PDGFRB,PIK3CA,PITX1,PKD1,PPARD,PPARGC1A,PRRX1,PTH1R,RARA,RARB,RARG,ROR2,RORC,RSPO2,RUNX1,RUNX2,RUNX3,SATB2,SERPINH1,SFRP2,SH3PXD2B,SHOX2,SIX2,SLC25A25,SLC39A13,SMAD1,SMAD5,SMAD9,SNAI1,SNAI2,SNX19,SOX6,SOX8,SOX9,SPG20,SRF,STC1,SULF1,SULF2,TBL1XR1,TGFB1,TGFB2,TGFBI,TGFBR2,THBS3,THRA,TIMP1,TNMD,TYMS,UMODL1,UNCX,WNT10B,WNT2B,WNT5A,WNT5B,WNT7A,WNT7B,XBP1,ZBTB16,ZEB1,ZNF516
BIOCARTA:IGF1MTOR_PATHWAY	http://www.broadinstitute.org/gsea/msigdb/cards/BIOCARTA_IGF1MTOR_PATHWAY	20	0.69252	0.983591	1	1	AKT1,EIF2B5,EIF2S1,EIF2S2,EIF2S3,EIF4E,EIF4EBP1,GSK3B,IGF1,IGF1R,INPPL1,MTOR,PDK2,PDPK1,PIK3CA,PIK3R1,PPP2CA,PTEN,RPS6,RPS6KB1
GO:NUCLEOSIDE_BISPHOSPHATE_METABOLIC_PROCESS	http://www.broadinstitute.org/gsea/msigdb/cards/GO_NUCLEOSIDE_BISPHOSPHATE_METABOLIC_PROCESS;GO:PURINE_NUCLEOSIDE_BISPHOSPHATE_METABOLIC_PROCESS;http://www.broadinstitute.org/gsea/msigdb/cards/GO_PURINE_NUCLEOSIDE_BISPHOSPHATE_METABOLIC_PROCESS;GO:RIBONUCLEOSIDE_BISPHOSPHATE_METABOLIC_PROCESS;http://www.broadinstitute.org/gsea/msigdb/cards/GO_RIBONUCLEOSIDE_BISPHOSPHATE_METABOLIC_PROCESS	37	0.6928	0.983591	1	1	ABHD14B,ACACA,ACACB,ACOT7,BPNT1,COASY,CROT,DCAKD,ENPP1,HDDC3,HMGCR,MCCC2,MCEE,MLYCD,NUDT7,PANK1,PANK2,PANK3,PANK4,PAPSS1,PAPSS2,PPCDC,PPCS,SLC26A1,SLC26A2,SLC35B2,SLC35B3,SULT1A1,SULT1A2,SULT1A3,SULT1B1,SULT1C2,SULT1C4,SULT1E1,SULT2A1,SULT2B1,SULT4A1
GO:ENDOPLASMIC_RETICULUM	http://www.broadinstitute.org/gsea/msigdb/cards/GO_ENDOPLASMIC_RETICULUM	1508	0.69283	0.983591	1	1	A1CF,AADAC,ABCA1,ABCB6,ABCB9,ABCC6,ABCD4,ABCG1,ABHD4,ABI1,ACER1,ACER3,ACO1,ACSBG1,ACSL1,ACSL3,ACSL4,ACSL5,ACSL6,ADAMTS13,ADAMTS5,ADAMTS7,ADAMTS9,ADAMTSL1,ADAMTSL4,ADCYAP1R1,ADIPOQ,ADORA1,ADPGK,AGA,AGL,AGMO,AGPAT1,AGPAT2,AGPAT3,AGPAT4,AGPAT5,AGPAT6,AGPAT9,AGR2,AGR3,AGTRAP,AHCYL1,AHCYL2,AHSA1,AIFM3,AIMP1,AKAP6,ALB,ALDH3A1,ALDH3A2,ALDOB,ALG1,ALG10,ALG10B,ALG11,ALG12,ALG13,ALG14,ALG1L,ALG2,ALG3,ALG5,ALG6,ALG8,ALOX5AP,ANGEL1,ANK1,ANK3,ANKLE2,ANKRD13C,ANKS4B,ANO5,ANO7,ANP32A,ANTXR2,ANXA5,ANXA7,AOC3,APEX1,APOA1,APOA2,APOA4,APOB,APOC1,APOD,APOE,APOL2,APOO,APP,AQP5,AREG,ARHGAP32,ARHGAP5,ARL6IP1,ARL6IP5,ARMC10,ARSA,ARSB,ARSD,ARSE,ARSF,ARSG,ARSH,ARSI,ARSJ,ARSK,ART1,ARV1,ASNA1,ASPH,ASS1,ATF6,ATF6B,ATG14,ATG9A,ATL1,ATL2,ATL3,ATP10A,ATP10B,ATP10D,ATP11A,ATP11B,ATP11C,ATP13A1,ATP1A1,ATP1A3,ATP2A1,ATP2A2,ATP2A3,ATP2B2,ATP7A,ATP8A1,ATP8B1,ATP8B2,ATP8B3,ATXN3,AUP1,AVPR2,AWAT1,AWAT2,B2M,B3GALNT2,B3GALT5,B3GALTL,BACE1,BACE2,BAK1,BAX,BBC3,BCAP29,BCAP31,BCHE,BCL2,BDKRB1,BECN1,BET1,BFAR,BGLAP,BNIP1,BNIP3,BNIP3L,BOK,BRSK2,BSCL2,C14orf1,C19orf10,C19orf12,C21orf67,C2orf43,C3orf52,C6orf25,C8orf17,C9orf89,CA4,CACNA2D1,CALCRL,CALHM1,CALR,CALR3,CALU,CAMK2B,CAMK2D,CAMK2G,CAMLG,CANT1,CANX,CAPN2,CASP12,CASP4,CASQ1,CASQ2,CAST,CAT,CATSPER3,CAV1,CAV3,CBLN3,CCDC3,CCDC47,CCDC78,CCDC88A,CCKAR,CCL2,CD1D,CD320,CD4,CD59,CD74,CDC42,CDIPT,CDKAL1,CDS1,CDS2,CEPT1,CERCAM,CERKL,CERS1,CERS2,CERS3,CERS4,CERS5,CERS6,CES2,CES3,CFP,CFTR,CH25H,CHERP,CHI3L1,CIB1,CIDEC,CISD2,CKAP4,CLCC1,CLDN14,CLDN8,CLEC18A,CLEC18B,CLEC18C,CLGN,CLN3,CLN5,CLN6,CLN8,CLSTN1,CLSTN2,CLU,CNBP,CNIH2,CNIH3,CNIH4,CNPY2,CNPY3,COL10A1,COL11A1,COL11A2,COL12A1,COL13A1,COL14A1,COL15A1,COL16A1,COL17A1,COL18A1,COL19A1,COL1A1,COL1A2,COL20A1,COL21A1,COL22A1,COL23A1,COL24A1,COL25A1,COL27A1,COL28A1,COL2A1,COL3A1,COL4A1,COL4A2,COL4A3,COL4A3BP,COL4A4,COL4A5,COL4A6,COL5A1,COL5A2,COL5A3,COL6A1,COL6A2,COL6A3,COL7A1,COL8A1,COL8A2,COL9A1,COL9A2,COL9A3,COPA,COPB1,COPB2,COPE,COPZ1,COPZ2,CPEB4,CPT1C,CRABP2,CRAT,CREB3,CREB3L1,CREB3L2,CREB3L3,CREB3L4,CREG2,CRELD2,CRHBP,CRHR2,CRIPAK,CRTAP,CSH1,CSH2,CSPG5,CTAGE5,CTDNEP1,CTSA,CTSC,CTSZ,CUBN,CYB5A,CYB5R1,CYB5R2,CYB5R3,CYB5R4,CYB5RL,CYBA,CYBB,CYP17A1,CYP19A1,CYP1A1,CYP1A2,CYP1B1,CYP21A2,CYP26A1,CYP26B1,CYP26C1,CYP2A13,CYP2A6,CYP2A7,CYP2B6,CYP2C18,CYP2C19,CYP2C8,CYP2C9,CYP2D6,CYP2E1,CYP2F1,CYP2J2,CYP2S1,CYP2U1,CYP2W1,CYP39A1,CYP3A4,CYP3A43,CYP3A5,CYP3A7,CYP46A1,CYP4A11,CYP4A22,CYP4B1,CYP4F11,CYP4F12,CYP4F2,CYP4F22,CYP4F3,CYP4V2,CYP4X1,CYP4Z1,CYP51A1,CYP7A1,CYP7B1,CYP8B1,DAD1,DBI,DDN,DDOST,DDRGK1,DDX41,DEGS1,DEGS2,DERL1,DERL2,DERL3,DGAT2,DGAT2L6,DHCR24,DHCR7,DHDDS,DHRS1,DHRS3,DHRS4,DHRS7B,DHRS7C,DHRS9,DIO1,DISC1,DLG1,DLG4,DMPK,DNAJA1,DNAJB11,DNAJB14,DNAJB9,DNAJC1,DNAJC10,DNAJC14,DNAJC3,DNASE1L1,DOLK,DOLPP1,DPAGT1,DPM1,DPM2,DPM3,DRD1,DSE,DST,DTNBP1,DUOXA1,DUOXA2,EBP,EBPL,EDA,EDEM1,EDEM2,EDEM3,EDN1,EEF1B2,EEF1D,EEF1G,EGFR,EHD4,EI24,EIF2AK3,EIF5A,EIF5A2,EIF5AL1,ELOVL1,ELOVL2,ELOVL3,ELOVL4,ELOVL5,ELOVL6,ELOVL7,EMD,EMID1,ENTPD2,ENTPD5,EPHA4,EPHA5,EPHX1,EPM2A,EPM2AIP1,EPT1,ERAP1,ERAP2,ERGIC1,ERGIC2,ERGIC3,ERLEC1,ERLIN1,ERLIN2,ERMP1,ERN1,ERN2,ERO1L,ERO1LB,ERP27,ERP29,ERP44,ESD,ESYT1,ESYT2,ESYT3,EXT1,EXT2,EXTL1,EXTL2,EXTL3,F10,F2,F5,F7,F8,F9,FA2H,FAAH,FADS1,FADS2,FADS3,FAF1,FAF2,FAM134B,FAM172A,FAM19A1,FAM20A,FAM57B,FAM69A,FAM69B,FAM69C,FAR2,FATE1,FBXO2,FBXO6,FCRLB,FDFT1,FGA,FGD5,FGFR3,FGFR4,FIBIN,FIG4,FIS1,FITM1,FITM2,FKBP11,FKBP14,FKBP1A,FKBP1B,FKBP2,FKBP3,FKBP4,FKBP5,FKBP7,FKBP8,FKBP9,FKBPL,FKRP,FKTN,FLRT1,FLRT2,FLRT3,FLT3,FMN2,FMO1,FMO2,FMO3,FMO4,FNDC4,FNDC5,FOLR1,FOS,FOXRED2,FTCD,FURIN,FXYD3,G6PC,G6PC2,G6PC3,GABARAP,GABARAPL1,GABBR1,GALNT1,GALNT2,GANAB,GAS6,GBA2,GBF1,GCG,GDPD5,GGCX,GHDC,GHRL,GIMAP1,GIMAP8,GIP,GJA1,GJB1,GJC1,GLRA1,GLUL,GLYATL2,GNAZ,GNRH1,GOLT1B,GOSR2,GPAA1,GPC2,GPR37,GPR85,GPSM1,GPX7,GPX8,GRIA1,GRIA2,GRIK5,GRIN1,GRIN2A,GRIP1,GRM6,GSG1,GSTM2,GUCY2C,H6PD,HACE1,HADHB,HAP1,HAX1,HCRT,HHAT,HHATL,HLA-A,HLA-B,HLA-C,HLA-DPA1,HLA-DPB1,HLA-DQA1,HLA-DQA2,HLA-DQB1,HLA-DQB2,HLA-DRA,HLA-DRB1,HLA-E,HLA-F,HLA-G,HM13,HMGCLL1,HMGCR,HMOX1,HMOX2,HNRNPR,HPN,HPS6,HRC,HS1BP3,HSD11B1,HSD11B2,HSD17B12,HSD17B2,HSD17B3,HSD17B6,HSD17B7,HSD3B1,HSD3B2,HSD3B7,HSP90B1,HSPA13,HSPA5,HTR5A,HTRA2,HTT,HYAL2,HYOU1,ICMT,IER3IP1,IFIT2,IFNGR2,IKBIP,IL15RA,ILDR2,INPP5K,INS,INSIG1,INSIG2,ITGA5,ITGA8,ITPR1,ITPR2,ITPR3,JAGN1,JKAMP,JPH1,JPH2,JPH3,JPH4,JSRP1,KCNA1,KCNA2,KCNA5,KCND3,KCNG3,KCNIP3,KCNIP4,KCNJ11,KCNJ2,KCNK2,KCNN2,KCNQ1,KCNRG,KCTD17,KDELC1,KDELC2,KDELR1,KDELR2,KDELR3,KDR,KDSR,KEAP1,KIAA0020,KIAA0196,KIAA0368,KIAA0922,KIAA1199,KIAA1715,KIAA2018,KIF1C,KIFAP3,KLHL14,KLK6,KPNB1,KRTCAP2,KSR1,KTN1,LBR,LCLAT1,LCTL,LEPRE1,LEPREL1,LMAN1,LMAN2,LMAN2L,LMF1,LMF2,LPCAT1,LPCAT4,LPGAT1,LPIN1,LPIN2,LPIN3,LRAT,LRBA,LRIT1,LRIT3,LRMP,LRP2,LRP5,LRP6,LRPAP1,LRRC59,LRRC8B,LRRC8C,LRRC8D,LRRC8E,LRRK2,LRRTM1,LSG1,LSS,LTC4S,MAGEA3,MAGT1,MAL,MAMDC2,MAN1A1,MAN1A2,MAN1B1,MAN1C1,MAP2K1,MAP2K2,MAP3K5,MAPK8IP1,MAPK8IP3,MARCH1,MARCH2,MARCH5,MARCH6,MBOAT1,MBOAT2,MBOAT4,MBOAT7,MBTPS1,MCFD2,MCTP1,MCTP2,MESDC2,METTL7A,MFSD2A,MFSD3,MGLL,MGST1,MGST2,MGST3,MIA2,MIA3,MINPP1,MIP,MLANA,MLC1,MLEC,MMGT1,MMP23B,MMP27,MOGAT1,MOGAT2,MOGAT3,MOGS,MOSPD3,MOXD1,MPDU1,MPPE1,MPZ,MR1,MRAP,MRAP2,MRVI1,MSMO1,MSRB3,MTDH,MTOR,MTTP,MX1,MYO1D,MYO5A,MYOC,MZB1,NAT8,NAT8L,NBAS,NBEAL2,NCEH1,NCK1,NCK2,NCLN,NCOA2,NCSTN,NDFIP2,NDRG4,NDUFB8,NECAB3,NFE2L1,NGFR,NHLRC1,NKRF,NLRP3,NOL3,NOMO2,NOS1,NOS1AP,NOTCH1,NOTCH2,NOTCH3,NOTCH4,NOX4,NOX5,NPC1,NPC2,NPHS2,NPLOC4,NR3C2,NRXN1,NSDHL,NTF4,NTRK2,NTSR1,NUCB1,NUCB2,NUP210,NUS1,OAS1,OAS2,OCA2,OLFM1,OPRM1,ORMDL1,ORMDL2,ORMDL3,OS9,OSBP,OSBPL3,OSBPL5,OSBPL6,OSBPL7,OSBPL8,OST4,OSTC,OTOF,P2RX3,P2RY13,P4HA1,P4HA2,P4HA3,P4HB,P4HTM,PACS2,PANX1,PAPPA-AS1,PARK2,PARK7,PARP16,PCDHA1,PCDHA2,PCMT1,PCSK6,PCSK9,PCYT1A,PCYT1B,PCYT2,PDCD6,PDCD6IP,PDE2A,PDE3B,PDE9A,PDGFA,PDGFB,PDGFC,PDGFD,PDIA2,PDIA3,PDIA4,PDIA5,PDIA6,PDILT,PDZD2,PEMT,PEX16,PEX3,PGAP1,PGAP2,PGAP3,PGRMC1,PGS1,PHEX,PHTF1,PHTF2,PI4KB,PIEZO1,PIGA,PIGB,PIGC,PIGF,PIGG,PIGH,PIGK,PIGL,PIGM,PIGN,PIGO,PIGP,PIGQ,PIGS,PIGT,PIGU,PIGV,PIGW,PIGX,PIGY,PIGZ,PIK3C2B,PIK3R1,PIP4K2B,PIP4K2C,PITPNB,PITPNM1,PJA2,PKD2,PKD2L1,PKMYT1,PLA2G12A,PLA2G16,PLA2G2A,PLA2G4A,PLA2G4C,PLAUR,PLCB4,PLCD4,PLD1,PLD2,PLD3,PLD4,PLEKHF2,PLIN1,PLIN2,PLN,PLOD1,PLOD2,PLOD3,PLP2,PMEL,PML,PNPLA2,PNPLA3,PNPLA6,PNPLA7,PNPLA8,POFUT1,POFUT2,POGLUT1,POMP,POMT1,POMT2,PORCN,POU2F1,PPAP2B,PPAPDC3,PPIB,PPM1L,PPP1R15A,PRDX4,PREB,PRKCA,PRKCD,PRKCE,PRKCSH,PRNP,PROC,PROM1,PROS1,PROZ,PRSS50,PRSS56,PSEN1,PSEN2,PSENEN,PSKH1,PSMF1,PSMG1,PTCHD2,PTDSS1,PTDSS2,PTGDS,PTGES,PTGFRN,PTGIS,PTGS1,PTGS2,PTN,PTP4A1,PTPLAD1,PTPLAD2,PTPLB,PTPN1,PTPN2,PTPN5,PTPRN2,PTRF,PXDN,PYCARD,PYGM,RAB10,RAB14,RAB18,RAB1A,RAB1B,RAB21,RAB2A,RAB2B,RAB35,RAB38,RAB3GAP1,RAB3GAP2,RAB6A,RAB9A,RAC1,RAET1G,RANGRF,RAP1GDS1,RASD1,RASGRF2,RASGRP1,RCE1,RCN1,RCN2,RCN3,RDH10,RDH11,RDH14,RDH16,RDH5,REEP1,REEP2,REEP3,REEP4,REEP6,RESP18,RETSAT,RFT1,RGMA,RHBDD1,RHBDF1,RHBDF2,RHEB,RHO,RHOA,RHOG,RIC3,RINT1,RNASET2,RNF103,RNF121,RNF122,RNF128,RNF13,RNF133,RNF139,RNF170,RNF175,RNF180,RNF185,RNF43,RNF5,RP9,RPE65,RPL10,RPN1,RPN2,RRBP1,RRS1,RSAD2,RTN1,RTN2,RTN3,RTN4,RTN4R,RYR1,RYR2,RYR3,S100A1,S100A7,SACM1L,SAMD8,SAR1A,SAR1B,SCAP,SCAPER,SCARA3,SCD,SCD5,SCFD1,SCGB1A1,SCN5A,SDCBP,SDF2,SDF2L1,SDR16C5,SEC11A,SEC11C,SEC13,SEC16A,SEC16B,SEC22A,SEC22C,SEC23A,SEC23B,SEC23IP,SEC24A,SEC24B,SEC24C,SEC24D,SEC31A,SEC31B,SEC61A1,SEC61A2,SEC61B,SEC61G,SEC62,SEC63,SEL1L,SEMA4F,SEPN1,SERAC1,SERINC1,SERP1,SERP2,SERPINA1,SERPINH1,SET,SEZ6,SEZ6L,SEZ6L2,SFTA3,SFTPA1,SFTPA2,SFTPB,SFTPC,SFTPD,SGK1,SGMS1,SGPL1,SGPP1,SGPP2,SHH,SHISA2,SHISA3,SHISA5,SIGMAR1,SIL1,SLC16A11,SLC17A3,SLC18A1,SLC26A11,SLC26A6,SLC27A1,SLC27A2,SLC27A4,SLC27A5,SLC28A3,SLC30A1,SLC33A1,SLC35A2,SLC35B1,SLC35B2,SLC35B3,SLC35B4,SLC35D1,SLC35G1,SLC36A1,SLC37A1,SLC37A2,SLC37A3,SLC37A4,SLC38A11,SLC38A9,SLC39A1,SLC39A14,SLC39A6,SLC39A7,SLC7A11,SLC8A3,SLC9A1,SLC9A6,SLMAP,SLN,SMPD4,SNCA,SNX10,SOAT1,SOAT2,SORL1,SORT1,SPAST,SPCS1,SPCS2,SPCS3,SPINK5,SPPL2A,SPPL3,SPTLC1,SPTLC2,SPTLC3,SPTSSA,SPTSSB,SQLE,SQSTM1,SRD5A1,SRD5A3,SREBF1,SREBF2,SRI,SRL,SRP68,SRP72,SRP9,SRPK1,SRPR,SRPRB,SRPX,SSR1,SSR2,SSR3,SSR4,ST6GAL1,STAU1,STAU2,STC2,STIM1,STIM2,STOM,STS,STT3A,STT3B,STUB1,STX16,STX17,STX18,STX5,STX8,SULF1,SULF2,SULT2B1,SUMF1,SUMF2,SURF4,SVIP,SYNCRIP,SYNE2,SYT6,SYVN1,TAP1,TAP2,TAPBP,TAPBPL,TAS2R16,TBC1D20,TBXAS1,TCL1A,TECR,TFPI,TG,TGM2,TH,THBS1,THBS4,THY1,TICAM2,TLR3,TLR7,TLR8,TLR9,TM6SF2,TM7SF2,TMBIM6,TMC6,TMC8,TMCC1,TMCO1,TMED1,TMED10,TMED2,TMED3,TMED4,TMED5,TMED6,TMED7,TMED9,TMEM100,TMEM106C,TMEM109,TMEM110,TMEM117,TMEM119,TMEM129,TMEM132A,TMEM147,TMEM170A,TMEM173,TMEM174,TMEM189,TMEM192,TMEM203,TMEM208,TMEM214,TMEM235,TMEM30A,TMEM33,TMEM38A,TMEM38B,TMEM43,TMEM50A,TMEM50B,TMEM64,TMEM66,TMEM67,TMEM8B,TMEM97,TMEM98,TMF1,TMPO,TMPRSS3,TMTC2,TMX1,TMX3,TMX4,TOR1A,TOR1AIP2,TOR1B,TOR2A,TOR3A,TP53,TP63,TPBG,TPD52,TPST2,TPTE2,TRAF2,TRAM1,TRAM1L1,TRAM2,TRAPPC1,TRAPPC2,TRAPPC2L,TRAPPC2P1,TRAPPC3,TRAPPC4,TRAPPC5,TRAPPC6A,TRAPPC6B,TRAPPC9,TRDN,TREX1,TRIM13,TRIM59,TRPM4,TRPM8,TSPO2,TTC9,TTC9B,TTC9C,TTYH1,TUSC3,TXNDC11,TXNDC12,TXNDC16,TXNDC5,TXNRD3,TYRO3,UBA1,UBAC2,UBE2G2,UBE2J1,UBE2J2,UBIAD1,UBQLN1,UBQLN4,UBXN1,UBXN2A,UBXN2B,UBXN4,UBXN7,UCHL1,UFD1L,UFL1,UFSP2,UGGT1,UGGT2,UGT1A1,UGT1A10,UGT1A3,UGT1A4,UGT1A5,UGT1A6,UGT1A7,UGT1A8,UGT1A9,UGT2B10,UGT2B11,UGT2B15,UGT2B28,UGT2B4,UGT2B7,UGT3A1,ULBP1,UNC93B1,UPK1A,UPK2,UPK3A,USE1,USO1,USP19,USP25,UVRAG,VAC14,VAPA,VAPB,VASH1,VCAM1,VCP,VCPIP1,VHL,VKORC1,VKORC1L1,VMA21,VMP1,VPREB3,VRK2,VTI1A,VTI1B,VWF,WFS1,WLS,WNT1,WNT3,WNT3A,WNT4,WNT5A,WNT5B,WNT6,WNT7A,WNT7B,WRB,XBP1,XDH,XXYLT1,XYLT1,XYLT2,YIF1A,YIPF4,YIPF5,YIPF6,YIPF7,YKT6,YTHDC2,ZC3H12A,ZDHHC1,ZDHHC11,ZDHHC12,ZDHHC13,ZDHHC14,ZDHHC16,ZDHHC19,ZDHHC2,ZDHHC22,ZDHHC6,ZDHHC9,ZFAND2B,ZFYVE1,ZFYVE27,ZMPSTE24,ZNRF4,ZP2,ZP3,ZW10
GO:NEGATIVE_REGULATION_OF_EPITHELIAL_TO_MESENCHYMAL_TRANSITION	http://www.broadinstitute.org/gsea/msigdb/cards/GO_NEGATIVE_REGULATION_OF_EPITHELIAL_TO_MESENCHYMAL_TRANSITION	22	0.69286	0.983591	1	1	BMP5,DAB2IP,DACT3,EFNA1,FOXA1,FOXA2,FUZ,HPN,MAD2L2,NKX2-1,OVOL2,PBLD,PPP2CA,SDHAF2,SFRP1,SFRP2,SMAD7,STRAP,TBX5,TGFB2,TRIM62,VASN
REACTOME:AUTODEGRADATION_OF_THE_E3_UBIQUITIN_LIGASE_COP1	http://www.broadinstitute.org/gsea/msigdb/cards/REACTOME_AUTODEGRADATION_OF_THE_E3_UBIQUITIN_LIGASE_COP1	47	0.69287	0.983591	1	1	ATM,PSMA1,PSMA2,PSMA3,PSMA4,PSMA5,PSMA6,PSMA7,PSMA8,PSMB1,PSMB10,PSMB2,PSMB3,PSMB4,PSMB5,PSMB6,PSMB7,PSMB8,PSMB9,PSMC1,PSMC2,PSMC3,PSMC4,PSMC5,PSMC6,PSMD1,PSMD10,PSMD11,PSMD12,PSMD13,PSMD14,PSMD2,PSMD3,PSMD4,PSMD5,PSMD6,PSMD7,PSMD8,PSMD9,PSME1,PSME2,PSME4,PSMF1,RFWD2,RPS27A,TP53,UBA52
GO:CENTROSOME	http://www.broadinstitute.org/gsea/msigdb/cards/GO_CENTROSOME	456	0.69299	0.983591	1	1	AAAS,AATF,ACTR1A,ACTR1B,ACTR8,AGBL2,AGBL4,AHI1,AKAP9,ALDOB,ALMS1,ALS2,ANKRD26,ANKRD32,APC,APEX1,ARHGEF10,ARL2,ARL3,ATF5,ATP6V0D1,ATP6V1D,AURKA,AURKB,AURKC,AXIN2,AZI1,B9D1,B9D2,BBS1,BBS4,BBS7,BBS9,BCL2L1,BIRC5,BLOC1S2,BRCA2,BRSK1,BRSK2,C10orf90,C16orf80,C2CD3,C4orf47,C7orf31,CALM1,CALM2,CALM3,CAMK2N2,CAMSAP2,CAMSAP3,CAPG,CAPRIN2,CCDC113,CCDC116,CCDC13,CCDC14,CCDC141,CCDC146,CCDC15,CCDC151,CCDC28B,CCDC38,CCDC41,CCDC61,CCDC64,CCDC67,CCDC77,CCDC78,CCDC8,CCDC81,CCDC85B,CCDC92,CCHCR1,CCNB1,CCNE1,CCNF,CCP110,CCT4,CCT5,CCT8,CDC14A,CDC16,CDC20,CDC25B,CDC27,CDC45,CDK1,CDK2,CDK5RAP2,CDK5RAP3,CDK6,CDKL2,CENPF,CENPJ,CEP104,CEP112,CEP120,CEP128,CEP135,CEP152,CEP164,CEP170,CEP19,CEP192,CEP250,CEP290,CEP350,CEP44,CEP55,CEP57,CEP57L1,CEP63,CEP68,CEP70,CEP72,CEP76,CEP78,CEP85,CEP89,CEP97,CETN1,CETN2,CETN3,CHD3,CHD4,CHEK1,CIB1,CKAP2,CKAP2L,CKAP5,CLASP1,CLIC4,CLIP1,CLUAP1,CNTLN,CNTRL,CNTROB,CPEB1,CROCC,CSNK1A1,CSNK1D,CSPP1,CTAG2,CTDP1,CTNNB1,CUL7,CYLD,DCAF12,DCAF13,DCLRE1B,DCTN1,DCTN2,DCTN3,DCTN4,DCTN5,DCTN6,DDAH2,DHX9,DIS3L,DISC1,DLGAP5,DNM2,DPF2,DTL,DYNC1H1,DYNC1I2,DYNC1LI1,DYNC1LI2,DYNLL1,DYNLL2,DYNLRB1,DZIP1,DZIP1L,EFHC1,ELL2,ERCC6L,ESPL1,EXOC7,EYA3,FAM154A,FAM161A,FAM175B,FBF1,FBXL7,FBXO31,FBXW11,FEZ1,FGFR1OP,FLOT1,FOPNL,FTCD,G6PD,GEN1,GNAI1,GNAI2,GNAI3,GSG2,GSK3B,HAP1,HARBI1,HAUS1,HAUS2,HAUS3,HAUS4,HAUS5,HAUS6,HAUS7,HAUS8,HEPACAM2,HERC2,HOOK2,HOOK3,HSPA1A,HSPA1B,HSPA6,HSPB11,HTT,HYLS1,ID1,ID2,IFT140,IFT27,IFT52,IFT57,IFT74,IFT80,IFT81,IFT88,IKZF4,IQCB1,IST1,ITSN2,JTB,KATNA1,KIAA0368,KIAA0586,KIAA0753,KIAA1009,KIAA1377,KIAA1731,KIF13A,KIF15,KIF20B,KIF23,KIF24,KIF2A,KIF3A,KIF3B,KIFAP3,KLHL21,KLHL22,KRT18,LCK,LEO1,LRRC45,LRRCC1,LZTS2,MAD1L1,MAF1,MAK,MAP3K11,MAP7D3,MAPRE1,MARCKS,MARK4,MASTL,MBNL1,MCM3,MDH1,MDM1,MEAF6,MED12,MIB1,MKKS,MKS1,MPHOSPH9,MTUS2,MZT1,MZT2A,MZT2B,NCAPG,NCKAP5L,NDE1,NDEL1,NDN,NDRG1,NDRG2,NEDD1,NEK1,NEK10,NEK2,NEK3,NEK9,NEURL4,NFE2L2,NIN,NIT2,NME1,NME7,NPHP4,NPM1,NUBP1,NUBP2,NUMA1,NUP107,OBSL1,ODF2,ODF2L,OFD1,OLA1,ORC2,PAFAH1B1,PARP3,PAX2,PCGF5,PCM1,PCNA,PCNT,PDE4B,PDE4D,PHAX,PIBF1,PKHD1,PKN2,PLA2G3,PLEKHA7,PLK1,PLK2,PLK3,PLK4,POC1A,POC1B,POC5,POLR3H,PPP1R12A,PPP1R42,PPP2R3C,PPP4R2,PQBP1,PRKACA,PRKACB,PRKAR2A,PRKAR2B,PROCR,PSEN1,PSEN2,PSMA1,PSMB5,RAB11A,RAB11FIP3,RAB3IP,RAB6C,RAB8A,RABGAP1,RABL5,RAD18,RAD51D,RAN,RANBP1,RAP1GAP2,RFWD2,RGS14,RIC8B,RILPL1,RILPL2,RNF19A,ROCK1,ROCK2,RP2,RPGR,RPGRIP1L,RPRD1B,RTTN,SASS6,SCLT1,SDCCAG8,SFI1,SGOL1,SIRT2,SKI,SLAIN2,SLC16A1,SLC1A4,SLC9A3R1,SMAD7,SMEK2,SNAP29,SNX10,SORBS1,SPAG5,SPAST,SPICE1,SSNA1,SSX2IP,STARD9,STIL,STOX1,SYTL4,TBCCD1,TCEA2,TCHP,TCP1,TFAP2A,TMEM67,TNKS,TNKS2,TOP2A,TOPBP1,TOPORS,TRAF3IP1,TRAF5,TRIM59,TSEN2,TSKS,TSPYL2,TSSK2,TTBK2,TTC12,TTC19,TTC26,TTC28,TTC8,TTLL5,TUBD1,TUBG1,TUBG2,TUBGCP2,TUBGCP3,TUBGCP4,TUBGCP6,TXNDC9,UBR4,UNC119,USP2,USP20,USP33,UVRAG,UXT,VPS37A,VPS4A,VPS4B,WDR34,WDR35,WDR43,WDR62,WDR81,WRAP73,WRN,XRCC2,XRCC4,ZFYVE19,ZFYVE26,ZMYND10,ZNF12,ZNF274,ZNF365
GO:INTERFERON_GAMMA_MEDIATED_SIGNALING_PATHWAY	http://www.broadinstitute.org/gsea/msigdb/cards/GO_INTERFERON_GAMMA_MEDIATED_SIGNALING_PATHWAY	62	0.69341	0.983591	1	1	B2M,CAMK2A,CAMK2B,CAMK2D,CAMK2G,CD44,CIITA,GBP1,GBP2,HCK,HLA-A,HLA-B,HLA-C,HLA-DPA1,HLA-DPB1,HLA-DQA1,HLA-DQA2,HLA-DQB1,HLA-DQB2,HLA-DRA,HLA-DRB1,HLA-E,HLA-F,HLA-G,ICAM1,IFI30,IFNG,IFNGR1,IFNGR2,IRF1,IRF2,IRF3,IRF4,IRF5,IRF6,IRF7,IRF8,IRF9,JAK1,JAK2,MID1,OAS1,OAS2,OAS3,OASL,PML,PRKCD,PTAFR,SP100,STAT1,TRIM21,TRIM22,TRIM25,TRIM26,TRIM31,TRIM34,TRIM38,TRIM5,TRIM62,TRIM68,TRIM8,VCAM1
REACTOME:PRESYNAPTIC_NICOTINIC_ACETYLCHOLINE_RECEPTORS	http://www.broadinstitute.org/gsea/msigdb/cards/REACTOME_PRESYNAPTIC_NICOTINIC_ACETYLCHOLINE_RECEPTORS	12	0.69345	0.983591	1	1	CHRNA1,CHRNA2,CHRNA3,CHRNA4,CHRNA5,CHRNA6,CHRNB2,CHRNB3,CHRNB4,CHRND,CHRNE,CHRNG
GO:CARBOHYDRATE_PHOSPHATASE_ACTIVITY	http://www.broadinstitute.org/gsea/msigdb/cards/GO_CARBOHYDRATE_PHOSPHATASE_ACTIVITY	11	0.69368	0.983591	1	1	C12orf5,EPM2A,FBP1,FBP2,G6PC,G6PC2,G6PC3,PFKFB1,PFKFB2,PFKFB3,PFKFB4
GO:LIPASE_ACTIVITY	http://www.broadinstitute.org/gsea/msigdb/cards/GO_LIPASE_ACTIVITY	113	0.69385	0.983591	1	1	AADAC,ABHD12,ABHD2,ABHD3,ABHD5,ABHD6,ADORA1,AOAH,ASPG,BDKRB2,C2orf43,CASR,CCKBR,CCL5,CCR1,CCR5,CEL,CHRM1,CHRM3,CHRM5,CLC,DAGLA,DAGLB,EDNRA,ENPP2,F2RL2,FAAH,FAM83B,GPLD1,HMOX1,LCAT,LGALS13,LIPA,LIPE,LIPF,LIPG,LIPH,LIPI,LIPK,LIPM,LIPN,LPL,LYPLA1,LYPLAL1,MGLL,NAPEPLD,NCEH1,NOTUM,OC90,PAFAH1B1,PAFAH1B2,PAFAH1B3,PDIA3,PLA1A,PLA2G10,PLA2G12A,PLA2G12B,PLA2G15,PLA2G16,PLA2G1B,PLA2G2A,PLA2G2D,PLA2G2E,PLA2G2F,PLA2G3,PLA2G4A,PLA2G4B,PLA2G4C,PLA2G4D,PLA2G4E,PLA2G4F,PLA2G5,PLA2G6,PLA2G7,PLB1,PLBD1,PLCB1,PLCB2,PLCB3,PLCB4,PLCD1,PLCD3,PLCD4,PLCE1,PLCG1,PLCG2,PLCH1,PLCH2,PLCL1,PLCL2,PLCZ1,PLD1,PLD2,PLD3,PLD4,PLD6,PNLIP,PNLIPRP1,PNLIPRP3,PNPLA2,PNPLA3,PNPLA4,PNPLA5,PNPLA6,PNPLA7,PNPLA8,RARRES3,SMPD1,SMPD2,SMPD3,SMPD4,SMPDL3A,SMPDL3B
GO:SPHINGOLIPID_BIOSYNTHETIC_PROCESS	http://www.broadinstitute.org/gsea/msigdb/cards/GO_SPHINGOLIPID_BIOSYNTHETIC_PROCESS	76	0.6939	0.983591	1	1	A4GALT,ACER1,ACER2,ACER3,AGK,ALDH3A2,ALDH3B1,ALDH3B2,ALOX12B,ALOXE3,B4GALNT1,C20orf173,CERS1,CERS2,CERS3,CERS4,CERS5,CERS6,CLN8,COL4A3BP,CSNK1G2,DEGS1,DEGS2,ELOVL1,FA2H,FAM57B,GAL3ST1,GBA,KDSR,LARGE,P2RX1,P2RX7,PPAP2A,PPAP2B,PPAP2C,PPM1L,PRKD1,PTPLB,SAMD8,SGMS1,SGMS2,SGPL1,SGPP1,SGPP2,SMPD1,SMPD2,SMPD4,SPHK1,SPHK2,SPTLC1,SPTLC2,SPTLC3,SPTSSA,SPTSSB,ST3GAL1,ST3GAL2,ST3GAL3,ST3GAL4,ST3GAL5,ST3GAL6,ST6GALNAC1,ST6GALNAC2,ST6GALNAC3,ST6GALNAC4,ST6GALNAC5,ST6GALNAC6,ST8SIA1,ST8SIA2,ST8SIA3,ST8SIA4,ST8SIA5,ST8SIA6,UGCG,UGT8,VAPA,VAPB
GO:GLYCINE_BINDING	http://www.broadinstitute.org/gsea/msigdb/cards/GO_GLYCINE_BINDING	14	0.69393	0.983591	1	1	ALAS2,GLDC,GLRA1,GLRA2,GLRA3,GLRA4,GLRB,GNMT,GRIN1,GRIN2B,GRIN3A,GRIN3B,GSS,SRR
GO:CYTOPLASMIC_PATTERN_RECOGNITION_RECEPTOR_SIGNALING_PATHWAY	http://www.broadinstitute.org/gsea/msigdb/cards/GO_CYTOPLASMIC_PATTERN_RECOGNITION_RECEPTOR_SIGNALING_PATHWAY	33	0.69405	0.983591	1	1	CASP8,CHUK,CYLD,DDX58,FAM105B,IFIH1,IKBKB,IKBKG,IRAK1,IRAK2,IRF3,IRF7,ITCH,LSM14A,MAP2K6,MAP3K7,MAVS,NFKBIA,NOD1,NOD2,RELA,RIPK2,RPS27A,TAB1,TAB2,TAB3,TNFAIP3,TRAF6,UBA52,UBB,UBC,UBE2N,UBE2V1
GO:OLFACTORY_BULB_INTERNEURON_DEVELOPMENT	http://www.broadinstitute.org/gsea/msigdb/cards/GO_OLFACTORY_BULB_INTERNEURON_DEVELOPMENT	11	0.69406	0.983591	1	1	ARX,ATF5,FGFR1,RAC1,ROBO1,ROBO2,SALL3,SLIT1,SLIT2,SLIT3,WNT5A
ST:GAQ_PATHWAY	http://www.broadinstitute.org/gsea/msigdb/cards/ST_GAQ_PATHWAY	28	0.69412	0.983591	1	1	ADRBK1,AKT1,AKT2,AKT3,CFB,DAG1,GNAQ,IKBKG,ITPKA,ITPKB,ITPR1,ITPR2,ITPR3,NFKB1,NFKB2,NFKBIA,NFKBIB,NFKBIE,NFKBIL1,PDPK1,PHKA2,PIK3CB,PITX2,PLD1,PLD2,PLD3,TONSL,VN1R1
REACTOME:G_ALPHA1213_SIGNALLING_EVENTS	http://www.broadinstitute.org/gsea/msigdb/cards/REACTOME_G_ALPHA1213_SIGNALLING_EVENTS	71	0.69421	0.983591	1	1	ABR,ADRA1A,ADRA1B,ADRA1D,AKAP13,ARHGAP4,ARHGEF11,ARHGEF12,ARHGEF16,ARHGEF17,ARHGEF18,ARHGEF2,ARHGEF3,ARHGEF4,ARHGEF6,ARHGEF9,CDC42,ECT2,FGD1,FGD2,FGD3,FGD4,GNA12,GNA13,GNB1,GNB2,GNB4,GNB5,GNG10,GNG11,GNG12,GNG13,GNG2,GNG3,GNG4,GNG5,GNG7,GNG8,GNGT1,GNGT2,ITSN1,KALRN,MCF2,NET1,NGEF,OBSCN,PIK3CA,PIK3R1,PIK3R2,PIK3R3,PLEKHG2,PLXNB1,PREX1,RAC1,RAC2,RASGRF1,RASGRF2,RHOA,RHOB,RHOC,RHOG,ROCK1,ROCK2,SOS1,SOS2,TBXA2R,TIAM1,TIAM2,TRIO,VAV1,VAV3
REACTOME:GLYCOSPHINGOLIPID_METABOLISM	http://www.broadinstitute.org/gsea/msigdb/cards/REACTOME_GLYCOSPHINGOLIPID_METABOLISM	35	0.69429	0.983591	1	1	ARSA,ARSB,ARSE,ARSF,ARSG,ARSH,ARSI,ARSJ,ARSK,ASAH1,ASAH2,CERK,CTSA,GAL3ST1,GALC,GBA,GBA2,GLA,GLB1,GM2A,HEXA,HEXB,NEU1,NEU2,NEU3,NEU4,PSAP,SMPD1,SMPD2,SMPD3,SMPD4,STS,SUMF1,SUMF2,UGCG
BIOCARTA:TFF_PATHWAY	http://www.broadinstitute.org/gsea/msigdb/cards/BIOCARTA_TFF_PATHWAY	21	0.69448	0.983591	1	1	AKT1,APAF1,BAD,CASP9,CTNNB1,CYCS,EGFR,GH1,GHR,GRB2,HRAS,ITGB1,MAPK1,MAPK3,PIK3CA,PIK3CG,PIK3R1,PTK2,RHOA,SHC1,SOS1
REACTOME:NA_CL_DEPENDENT_NEUROTRANSMITTER_TRANSPORTERS	http://www.broadinstitute.org/gsea/msigdb/cards/REACTOME_NA_CL_DEPENDENT_NEUROTRANSMITTER_TRANSPORTERS	16	0.69453	0.983591	1	1	SLC18A1,SLC18A2,SLC22A2,SLC6A1,SLC6A11,SLC6A12,SLC6A14,SLC6A15,SLC6A18,SLC6A19,SLC6A20,SLC6A3,SLC6A5,SLC6A6,SLC6A7,SLC6A9
REACTOME:ACTIVATION_OF_THE_AP1_FAMILY_OF_TRANSCRIPTION_FACTORS	http://www.broadinstitute.org/gsea/msigdb/cards/REACTOME_ACTIVATION_OF_THE_AP1_FAMILY_OF_TRANSCRIPTION_FACTORS	10	0.69481	0.983591	1	1	ATF2,FOS,JUN,MAPK1,MAPK10,MAPK11,MAPK14,MAPK3,MAPK8,MAPK9
GO:RNA_PROCESSING	http://www.broadinstitute.org/gsea/msigdb/cards/GO_RNA_PROCESSING	774	0.69485	0.983591	1	1	A1CF,AARS,AARS2,ABT1,ACIN1,ADAD1,ADAD2,ADAR,ADARB1,ADARB2,ADAT1,ADAT2,ADAT3,AFF2,AGGF1,AHCYL1,AKAP8L,ALKBH5,ALKBH8,APOBEC2,APOBEC4,APP,AQR,ARL6IP4,ATXN1,BCAS2,BICD1,BMS1,BRDT,BUD13,BUD31,BYSL,C14orf166,C17orf85,C1D,C1QBP,C2orf49,C7orf60,C9orf156,CASC3,CCAR1,CCNH,CCNL1,CCRN4L,CD2BP2,CDC40,CDC5L,CDC73,CDK12,CDK13,CDK5RAP1,CDK7,CDKAL1,CDKN2A,CELF1,CELF2,CELF3,CELF4,CELF5,CELF6,CHD7,CHERP,CHTOP,CIR1,CIRH1A,CLASRP,CLNS1A,CLP1,CNOT6L,CPEB1,CPSF1,CPSF2,CPSF3,CPSF3L,CPSF4,CPSF6,CPSF7,CRNKL1,CSDC2,CSNK1D,CSNK1E,CSTF1,CSTF2,CSTF2T,CSTF3,CTNNBL1,CTU1,CTU2,CWC22,CWC27,DBR1,DCAF13,DCPS,DDX1,DDX17,DDX20,DDX21,DDX23,DDX27,DDX39A,DDX39B,DDX41,DDX46,DDX47,DDX49,DDX51,DDX52,DDX54,DDX56,DEDD2,DGCR14,DGCR8,DHX15,DHX16,DHX29,DHX30,DHX32,DHX33,DHX34,DHX35,DHX36,DHX37,DHX38,DHX40,DHX57,DHX8,DHX9,DICER1,DIEXF,DIMT1,DIS3,DIS3L,DIS3L2,DKC1,DNAJC8,DQX1,DROSHA,DUS1L,DUS3L,DUS4L,DUSP11,EBNA1BP2,EFTUD2,EIF4A3,EIF6,ELAC1,ELAC2,ELAVL1,ELAVL2,ELAVL4,ELP3,ERCC2,ERCC3,ERI1,ERI2,ERI3,ERN1,ERN2,ESRP1,ESRP2,EXOSC1,EXOSC10,EXOSC2,EXOSC3,EXOSC5,EXOSC6,EXOSC7,EXOSC8,EXOSC9,FAM103A1,FAM98B,FARS2,FASTKD5,FAU,FBL,FBLL1,FCF1,FIP1L1,FRG1,FTSJ1,FTSJ2,FTSJ3,FUS,GAR1,GEMIN2,GEMIN4,GEMIN5,GEMIN6,GEMIN7,GEMIN8,GPATCH1,GPKOW,GRSF1,GTF2F1,GTF2F2,GTF2H1,GTF2H3,GTF2H4,GTF2H5,GTPBP3,H2AFB1,H2AFB2,HEATR1,HELB,HNRNPA0,HNRNPA1,HNRNPA1L2,HNRNPA2B1,HNRNPA3,HNRNPC,HNRNPD,HNRNPF,HNRNPH1,HNRNPH2,HNRNPH3,HNRNPK,HNRNPL,HNRNPM,HNRNPR,HNRNPU,HNRNPUL1,HSD17B10,HSPA8,HTATSF1,IMP3,IMP4,INTS1,INTS10,INTS12,INTS2,INTS3,INTS4,INTS5,INTS6,INTS7,INTS8,INTS9,ISG20,ISG20L2,ISY1,IVNS1ABP,IWS1,JMJD6,KARS,KHDRBS1,KHSRP,KIAA0391,KIAA1429,KIAA1456,KIAA1875,KIN,KRR1,LAGE3,LARP6,LARP7,LAS1L,LCMT2,LEO1,LGALS3,LIN28A,LIN28B,LSM1,LSM10,LSM11,LSM2,LSM3,LSM4,LSM5,LSM6,LSM7,LTV1,LUC7L,LUC7L2,LUC7L3,MAGOH,MAGOHB,MAK16,MBNL1,MBNL2,MBNL3,METTL1,METTL14,METTL15,METTL16,METTL2A,METTL2B,METTL3,MNAT1,MOCS3,MPHOSPH10,MPHOSPH6,MRM1,MRPL44,MRPS11,MRPS9,MRTO4,MTERFD2,MTFMT,MTO1,MTPAP,NAA38,NAF1,NAT10,NCBP1,NCBP2,NCBP2L,NGDN,NHP2,NHP2L1,NOB1,NOC4L,NOL11,NOL3,NOL6,NOL8,NOL9,NOLC1,NONO,NOP10,NOP14,NOP2,NOP56,NOP58,NOVA1,NOVA2,NPM3,NSA2,NSRP1,NSUN2,NSUN3,NSUN4,NUFIP1,OSGEP,OSGEPL1,PA2G4,PABPC1,PABPC1L,PABPC4,PABPN1,PAF1,PAN2,PAN3,PAPD4,PAPD5,PAPOLA,PAPOLB,PAPOLG,PCBP1,PCBP2,PCF11,PDCD11,PDCD7,PDE12,PELP1,PES1,PHF5A,PHRF1,PIN4,PIWIL2,PLRG1,PNN,PNO1,PNPT1,POLDIP3,POLR2A,POLR2B,POLR2D,POLR2E,POLR2F,POLR2G,POLR2H,POLR2I,POLR2J,POLR2K,POLR2L,POP1,POP4,POP5,POP7,PPARGC1A,PPIE,PPIG,PPIH,PPIL1,PPIL3,PPP1R8,PPP1R9B,PPP2CA,PPP2R1A,PPP4R2,PPWD1,PQBP1,PRKACA,PRKRA,PRMT5,PRMT7,PRPF18,PRPF19,PRPF38A,PRPF38B,PRPF39,PRPF4,PRPF40A,PRPF40B,PRPF4B,PRPF6,PRPF8,PSIP1,PSPC1,PTBP1,PTBP2,PTCD1,PTCD2,PUF60,PUS1,PUS10,PUS3,PUS7,PUS7L,PUSL1,PWP2,QKI,QTRT1,QTRTD1,RALY,RAVER1,RAVER2,RBFA,RBFOX1,RBFOX2,RBFOX3,RBM10,RBM11,RBM15,RBM15B,RBM17,RBM20,RBM22,RBM23,RBM25,RBM26,RBM27,RBM28,RBM3,RBM38,RBM39,RBM4,RBM41,RBM4B,RBM5,RBM6,RBMS1,RBMS2,RBMX,RBMX2,RBMXL1,RBPMS,RCL1,RIOK1,RIOK2,RIOK3,RNASEL,RNF113A,RNF113B,RNGTT,RNMT,RNMTL1,RNPC3,RNPS1,RP9,RPF1,RPF2,RPL10,RPL10A,RPL11,RPL12,RPL13,RPL13A,RPL14,RPL15,RPL17,RPL18,RPL18A,RPL19,RPL21,RPL22,RPL23,RPL23A,RPL24,RPL26,RPL26L1,RPL27,RPL27A,RPL28,RPL29,RPL3,RPL30,RPL31,RPL32,RPL34,RPL35,RPL35A,RPL36,RPL36A,RPL37,RPL37A,RPL38,RPL39,RPL3L,RPL4,RPL41,RPL5,RPL6,RPL7,RPL7A,RPL7L1,RPL8,RPL9,RPLP0,RPLP1,RPLP2,RPP14,RPP21,RPP25,RPP30,RPP38,RPP40,RPS10,RPS11,RPS12,RPS13,RPS14,RPS15,RPS15A,RPS16,RPS17,RPS18,RPS2,RPS20,RPS21,RPS23,RPS24,RPS25,RPS26,RPS27,RPS27A,RPS27L,RPS28,RPS29,RPS3,RPS3A,RPS4X,RPS5,RPS6,RPS7,RPS8,RPS9,RPSA,RPUSD1,RPUSD2,RPUSD3,RPUSD4,RRAGC,RRNAD1,RRP1,RRP1B,RRP36,RRP7A,RRP8,RRP9,RRS1,RSRC1,SAP18,SARNP,SARS,SART1,SART3,SBDS,SCAF1,SCAF11,SCAF8,SCNM1,SENP3,SETX,SF1,SF3A1,SF3A2,SF3A3,SF3B1,SF3B2,SF3B3,SF3B5,SFPQ,SFSWAP,SIRT1,SKIV2L2,SLBP,SLU7,SMAD1,SMAD2,SMAD3,SMNDC1,SNIP1,SNRNP200,SNRNP25,SNRNP27,SNRNP35,SNRNP40,SNRNP48,SNRNP70,SNRPA,SNRPA1,SNRPB,SNRPB2,SNRPC,SNRPD1,SNRPD2,SNRPD3,SNRPE,SNRPF,SNRPG,SNRPN,SNUPN,SNW1,SON,SPEN,SREK1,SREK1IP1,SRFBP1,SRPK1,SRPK2,SRRM1,SRRM2,SRRM4,SRRT,SRSF1,SRSF10,SRSF11,SRSF12,SRSF2,SRSF3,SRSF4,SRSF5,SRSF6,SRSF7,SRSF9,SSB,SSU72,STRAP,SUGP1,SUGP2,SUPT5H,SUPT6H,SUPV3L1,SUV39H1,SYF2,SYMPK,SYNCRIP,TARBP1,TARBP2,TARDBP,TBL3,TDRD9,TERT,TEX10,TFB1M,TFB2M,TFIP11,TGS1,THG1L,THOC1,THOC2,THOC3,THOC5,THOC6,THOC7,THRAP3,THUMPD1,TMTC1,TP53RK,TPRKB,TRA2A,TRA2B,TRDMT1,TRIT1,TRMT1,TRMT11,TRMT112,TRMT12,TRMT1L,TRMT2A,TRMT2B,TRMT5,TRMT6,TRMT61A,TRMT61B,TRMU,TRNT1,TRPT1,TRUB1,TRUB2,TSEN15,TSEN2,TSEN34,TSEN54,TSR1,TSR2,TTF2,TUT1,TXNL4A,TXNL4B,TYW1,TYW3,TYW5,U2AF1L4,U2AF2,U2SURP,UBA5,UBA52,UBL5,UPF3B,URM1,USP39,USP4,USP49,UTP11L,UTP14A,UTP14C,UTP15,UTP18,UTP20,UTP23,UTP3,UTP6,WBP11,WBP4,WDR12,WDR18,WDR3,WDR33,WDR36,WDR4,WDR43,WDR46,WDR55,WDR75,WDR77,WDR83,WT1,WTAP,XAB2,XRN2,YBEY,YBX1,YRDC,YTHDC1,YTHDC2,ZBTB8OS,ZC3H11A,ZC3H3,ZCCHC11,ZCCHC6,ZCCHC8,ZCRB1,ZFC3H1,ZMAT2,ZMAT5,ZNF259,ZNF326,ZNF473,ZNF638,ZRANB2,ZRSR1,ZRSR2
GO:HIGH_DENSITY_LIPOPROTEIN_PARTICLE	http://www.broadinstitute.org/gsea/msigdb/cards/GO_HIGH_DENSITY_LIPOPROTEIN_PARTICLE	24	0.69502	0.983591	1	1	ABCA1,APOA1,APOA2,APOA4,APOA5,APOC1,APOC2,APOC3,APOC4,APOE,APOF,APOH,APOL1,APOM,APOO,CLU,GPIHBP1,HDLBP,HPR,LCAT,PON1,SAA1,SAA2,SAA4
GO:RESPONSE_TO_CARBOHYDRATE	http://www.broadinstitute.org/gsea/msigdb/cards/GO_RESPONSE_TO_CARBOHYDRATE	160	0.6952	0.983591	1	1	AACS,ACP5,ACVR1C,ACVR2B,ADIPOQ,ADNP,AGER,ALDOB,ANGPT2,APOA2,APOB,APOC3,APOM,BAD,C10orf2,CALCRL,CASP3,CAT,CDKN1B,CLEC7A,CMA1,COL6A2,COLEC12,CPB2,CTGF,CTSB,CYBA,CYP7A1,EGR1,EIF2B1,EIF2B2,EIF2B3,EIF2B4,EIF2B5,ENDOG,ENSA,EP300,ERCC1,ERN1,FAS,FGF21,FKBP1B,FN1,GAS6,GATA4,GCK,GCKR,GFPT1,GHRHR,GIP,GIPR,GJA1,GJB6,GJD3,GLUL,GNB2L1,GPAM,GPLD1,GRIK5,GSTP1,GYS2,HIF1A,HMBS,HMGCS2,HNF1B,HNF4A,HNRNPK,ICAM1,IL1B,IL1R1,ILDR2,IRS2,ITGA2,KCNB1,KCNJ11,KHK,LCT,LDHA,LEP,LGALS1,LPL,LYN,MAFA,MAP2K6,MAP2K7,MAPK14,MDM2,ME1,MEN1,NEUROD1,NFKB1,NKX2-2,NKX6-1,NME1,NOX4,NR0B2,NR1H4,OGT,OXT,P2RX2,P2RX3,PAX2,PDK3,PDX1,PFKFB2,PFKL,PIK3CA,PKLR,PLAU,POLG,PPARD,PPARGC1A,PPP1R15A,PPP3CA,PRKACA,PRKCB,PRKCQ,PRLH,PTEN,PTGER4,PTGS2,PTK2B,PTPRN,PTPRN2,RAB11B,RAB11FIP2,RAB11FIP5,RAF1,RAP1A,RMI1,RPS6KA2,RPS6KB1,SERPINF1,SESN2,SIDT2,SIN3A,SLC26A6,SLC29A1,SLC2A2,SLC2A5,SLC30A8,SLC6A1,SLC8A1,SMAD2,SOX4,SPARC,SREBF1,SRF,STAR,TCF7L2,TGFB1,TGFBR2,TH,THBS1,TRH,TXN2,UCP2,VAMP2,XBP1,ZNF236
GO:THALAMUS_DEVELOPMENT	http://www.broadinstitute.org/gsea/msigdb/cards/GO_THALAMUS_DEVELOPMENT	14	0.69525	0.983591	1	1	CHRNB2,CNTNAP2,FOXB1,GBX2,LRP6,OGDH,OLIG2,PTN,SHH,SLC6A4,SMO,SRD5A1,TAL2,UQCRQ
GO:REGULATION_OF_TRIGLYCERIDE_BIOSYNTHETIC_PROCESS	http://www.broadinstitute.org/gsea/msigdb/cards/GO_REGULATION_OF_TRIGLYCERIDE_BIOSYNTHETIC_PROCESS	16	0.6954	0.983591	1	1	APOC3,C3,CTDNEP1,DGAT2,FBXW7,FITM2,GPAM,GPLD1,LDLR,NR1H2,NR1H3,PLIN5,RGN,SCARB1,SREBF1,THRSP
BIOCARTA:NTHI_PATHWAY	http://www.broadinstitute.org/gsea/msigdb/cards/BIOCARTA_NTHI_PATHWAY	23	0.69541	0.983591	1	1	CHUK,CREBBP,DUSP1,EP300,IKBKB,IL1B,IL8,MAP2K3,MAP2K6,MAP3K7,MAPK11,MAPK14,MYD88,NFKB1,NFKBIA,NR3C1,RELA,SMAD3,SMAD4,TGFBR1,TGFBR2,TLR2,TNF
GO:COENZYME_CATABOLIC_PROCESS	http://www.broadinstitute.org/gsea/msigdb/cards/GO_COENZYME_CATABOLIC_PROCESS	12	0.69552	0.983591	1	1	ACOT7,ALDH1L1,ALDH1L2,ASPDH,CBR3,CYP4F11,CYP4F2,MLYCD,MTHFS,NUDT12,NUDT7,VCP
GO:CELL_DIFFERENTIATION_IN_HINDBRAIN	http://www.broadinstitute.org/gsea/msigdb/cards/GO_CELL_DIFFERENTIATION_IN_HINDBRAIN	21	0.69554	0.983591	1	1	AGTPBP1,ATP2B2,ATP7A,CACNA1A,CBLN1,CEND1,FAIM2,GATA2,GRID2,HERC1,KNDC1,LDB1,LHX1,LHX5,MTPN,NOG,NRXN1,PHOX2B,PROX1,RORA,WNT7A
GO:CELLULAR_RESPONSE_TO_NITROGEN_LEVELS	http://www.broadinstitute.org/gsea/msigdb/cards/GO_CELLULAR_RESPONSE_TO_NITROGEN_LEVELS;GO:CELLULAR_RESPONSE_TO_NITROGEN_STARVATION;http://www.broadinstitute.org/gsea/msigdb/cards/GO_CELLULAR_RESPONSE_TO_NITROGEN_STARVATION	10	0.69557	0.983591	1	1	ATG5,ATG7,BECN1,GABARAPL1,GABARAPL2,GABARAPL3,MAP1LC3A,MAP1LC3B,MAP1LC3B2,MAP1LC3C
GO:DNA_DEMETHYLATION	http://www.broadinstitute.org/gsea/msigdb/cards/GO_DNA_DEMETHYLATION	13	0.69557	0.983591	1	1	ALKBH1,ALKBH2,ALKBH3,APEX1,APOBEC2,APOBEC3A,APOBEC3C,APOBEC3F,FTO,TDG,TET1,TET2,TET3
GO:REGULATION_OF_APOPTOTIC_SIGNALING_PATHWAY	http://www.broadinstitute.org/gsea/msigdb/cards/GO_REGULATION_OF_APOPTOTIC_SIGNALING_PATHWAY	351	0.69587	0.983591	1	1	ACAA2,ACSL5,ACVR1,AGT,AGTR2,AKT1,ANKRD2,APAF1,APOPT1,AR,ARHGEF2,ARRB2,ATF3,ATPIF1,AVP,BAD,BAG5,BAK1,BAX,BBC3,BCAP31,BCL10,BCL2,BCL2L1,BCL2L10,BCL2L11,BCL2L12,BCL2L14,BCL2L2,BCLAF1,BDKRB2,BID,BIK,BIRC6,BMF,BMP5,BMPR1B,BNIP3,BRCA1,CASP2,CASP8,CAV1,CD44,CD74,CDKN2D,CFLAR,CIDEB,CLU,COL2A1,CRADD,CREB3,CREB3L1,CSF2,CTH,CTNNA1,CTNNB1,CTSC,CTSH,CTTN,CX3CR1,CXCL12,CYLD,DAB2IP,DAPK1,DAPK2,DAPK3,DBH,DDIT3,DDX3X,DEDD2,DEPTOR,DFNA5,DNM1L,DYNLL1,DYNLL2,E2F1,EIF2AK3,ELL3,EPO,ERP29,EYA1,FADD,FAF1,FAIM2,FAM162A,FAS,FASLG,FBXO18,FBXW7,FEM1B,FGA,FGB,FGF10,FGFR1,FGG,FIGNL1,FIS1,FXN,FYN,G0S2,GATA1,GCG,GCLC,GCLM,GDNF,GFRAL,GNB2L1,GPX1,GSK3A,GSK3B,GSN,GSTP1,GZMB,HGF,HIF1A,HMGB2,HMOX1,HNRNPK,HRK,HSPA1A,HSPA1B,HSPB1,HSPH1,HTRA2,HTT,HYAL2,HYOU1,ICAM1,IFI6,IFNB1,IGBP1,IGF1,IL19,IL1A,IL1B,IL20RA,IL4,IL7,INCA1,ING2,ING5,INHBA,INHBB,INS,ITGA6,ITGAV,ITM2C,IVNS1ABP,JAK2,KDM1A,LCK,LGALS3,LGALS9,LMNA,LRRK2,LTBR,MADD,MAGEA3,MAGED1,MAL,MAP2K5,MAPK7,MAPK8,MAPK8IP1,MAPK9,MCL1,MEIS3,MFF,MIF,MKL1,MLLT11,MMP9,MNT,MOAP1,MPV17L,MSX1,MUC1,MUL1,NACC2,NANOS3,NCK1,NCK2,NDUFA13,NDUFS3,NF1,NFATC4,NFE2L2,NKX3-1,NLE1,NME5,NMT1,NOC2L,NOG,NOL3,NONO,NOS3,NOX1,NR4A2,NRG1,NRP1,OPA1,OSM,P4HB,PAK2,PAK7,PARK2,PARK7,PARL,PCGF2,PDCD5,PDIA2,PDIA3,PDX1,PEA15,PELI3,PF4,PGAP2,PHIP,PIAS4,PIDD,PIH1D1,PINK1,PLA2G6,PLAGL2,PLAUR,PLEKHF1,PMAIP1,PML,PPIF,PPP1CA,PPP1R13B,PPP2R1A,PPP2R1B,PPP3CC,PPP3R1,PRELID1,PRKCD,PRKRA,PSEN1,PSMD10,PSME3,PTEN,PTPN1,PTPN2,PTTG1IP,PYCARD,RAD9A,RAF1,RB1CC1,RBCK1,RELA,RET,RFFL,RIPK1,RIPK3,RPS3,RPS6KB1,RRM2B,RRN3,S100A8,S100A9,SCG2,SCRT2,SEPT4,SERINC3,SERPINE1,SFN,SFPQ,SFRP1,SFRP2,SH3RF1,SIAH1,SIAH2,SIRT1,SIVA1,SKIL,SLC25A5,SLC9A3R1,SMAD3,SNAI1,SNAI2,SOD1,SOD2,SP100,SRC,SRPX,STK3,STK4,STRADB,STX4,SYVN1,TAF9,TAF9B,TCF7L2,TERT,TFAP4,TFDP1,TGFB2,TGFBR1,THBS1,TIMP3,TMBIM1,TMBIM6,TMC8,TMEM102,TMEM161A,TNF,TNFAIP3,TNFRSF10A,TNFRSF10B,TNFRSF12A,TNFSF10,TNFSF12,TP53,TP53BP2,TP53INP1,TP63,TP73,TPD52L1,TPT1,TRADD,TRAF1,TRAF2,TRAF7,TRAP1,TRIAP1,TRIM32,TRIM39,TXNDC12,UBB,UBQLN1,UNC5B,USP47,VDAC2,VNN1,WFS1,WNT4,WWOX,XBP1,YAP1,YWHAB,YWHAE,YWHAG,YWHAH,YWHAQ,YWHAZ,ZC3HC1,ZMYND11,ZNF205,ZNF385A,ZSWIM2
GO:EMBRYONIC_AXIS_SPECIFICATION	http://www.broadinstitute.org/gsea/msigdb/cards/GO_EMBRYONIC_AXIS_SPECIFICATION	32	0.69597	0.983591	1	1	BASP1,C2CD3,CITED1,COBL,CTNNB1,CXXC4,EPB41L5,FRS2,FZD5,HOXD8,KDM6A,LHX1,NRARP,PCSK6,PLD6,PTCH1,RIPPLY1,RIPPLY2,SMAD2,SMAD4,SMAD6,STIL,T,TBX3,TBX6,TDGF1,TDRD5,TMED2,WNT1,WNT5A,WNT7A,WT1
GO:TELOMERE_CAPPING	http://www.broadinstitute.org/gsea/msigdb/cards/GO_TELOMERE_CAPPING	27	0.69601	0.983591	1	1	ACD,DCLRE1A,DCLRE1B,DCLRE1C,HIST1H4A,HIST1H4B,HIST1H4C,HIST1H4D,HIST1H4E,HIST1H4F,HIST1H4H,HIST1H4I,HIST1H4J,HIST1H4K,HIST1H4L,HIST3H3,HIST4H4,MRE11A,NBN,POT1,PRKDC,RAD50,TERF1,TERF2,TERF2IP,TFIP11,TINF2
GO:REGULATION_OF_BODY_FLUID_LEVELS	http://www.broadinstitute.org/gsea/msigdb/cards/GO_REGULATION_OF_BODY_FLUID_LEVELS	487	0.69605	0.983591	1	1	ABAT,ABCA12,ACTB,ACTG1,ACTN1,ADA,ADAMTS13,ADAMTS18,ADCY1,ADCY2,ADCY3,ADCY4,ADCY5,ADCY6,ADCY7,ADCY8,ADCY9,ADORA1,ADORA2A,ADRA2A,ADRA2B,ADRA2C,ADRB2,AGPAT6,AGR2,AK3,AKAP1,AKAP10,AKT1,ALOX12,ALOX12B,ALOXE3,ANO6,ANXA2,ANXA5,ANXA7,AP3B1,APLN,APLNR,APOE,APOH,APRT,AQP1,AQP2,AQP3,AQP4,AQP5,ARRB1,ARRB2,ATG5,ATP2B2,ATP7A,ATP7B,AVP,AVPR2,AXL,BLOC1S3,BPIFA1,BTC,C11orf63,C1GALT1C1,C1orf172,C1QBP,C1QTNF1,C3,C4BPB,C6orf25,CAD,CAPZA1,CAPZA2,CAPZB,CAV1,CBX5,CCKAR,CCND1,CD34,CD36,CD40,CD40LG,CD59,CD9,CDC42,CDO1,CEL,CHRM1,CHRM3,CLDN1,CLEC1B,CLEC4M,CLIC1,COL1A1,COL1A2,COL3A1,COPA,CPB2,CREB1,CSN2,CSN3,CSRP1,CYBA,CYP11B2,CYP26B1,CYP4A11,CYP4F11,CYP4F12,CYP4F2,DDR1,DGKA,DGKB,DGKD,DGKE,DGKG,DGKH,DGKI,DGKQ,DGKZ,DHODH,DOCK1,DOCK11,DOCK6,DOCK8,DOCK9,DRD2,DTNBP1,EDN1,EDNRB,EHD1,EHD2,EHD3,EMP2,ENPP4,ENTPD1,ENTPD2,EPHB2,ERBB4,F10,F11,F12,F13A1,F13B,F2,F2R,F2RL1,F2RL2,F2RL3,F3,F5,F7,F8,F9,FAM46A,FAP,FBLN1,FCER1G,FERMT3,FGA,FGB,FGF10,FGG,FIBP,FLG,FLG2,FLI1,FLNA,FOXA2,FOXB1,FYN,FZD6,GAS6,GATA1,GATA2,GATA3,GATA4,GATA5,GATA6,GBA,GC,GGCX,GHRHR,GJA1,GNA11,GNA12,GNA13,GNA14,GNA15,GNAQ,GNAS,GNB1,GNG2,GP1BA,GP1BB,GP5,GP6,GP9,GPI,GRHL3,GUCA1B,GUCA2B,H3F3A,H3F3B,HAS2,HBB,HBD,HBE1,HBG1,HBG2,HDAC1,HDAC2,HEG1,HIF1A,HIST1H3A,HIST1H3B,HIST1H3C,HIST1H3D,HIST1H3E,HIST1H3F,HIST1H3G,HIST1H3H,HIST1H3I,HIST1H3J,HK2,HMG20B,HNF4A,HPS4,HPS5,HPS6,HPSE,HRG,HRNR,HSD11B2,HSPB1,HYAL2,IFNA1,IFNA10,IFNA13,IFNA14,IFNA16,IFNA17,IFNA2,IFNA21,IFNA4,IFNA5,IFNA6,IFNA7,IFNA8,IFNB1,IL6,ILK,INPP5K,IRF1,IRF2,ITGA2,ITGA2B,ITGB3,ITPK1,ITPR1,ITPR2,ITPR3,JAK2,JMJD1C,KCNN4,KDM1A,KIAA1715,KLKB1,KNG1,KRT1,KRT16,LACRT,LAT,LBH,LCK,LCP2,LMAN1,LRRC16A,LYN,MAFF,MAFG,MAFK,MAPK1,MAPK3,MED1,MERTK,METAP1,MFN2,MMP13,MMRN1,MYH9,MYL12A,MYL9,MYO5B,NCOA1,NCOR1,NFE2,NFE2L2,NLRP6,NME1,NOS3,NPPB,NPR1,NPR3,NR1H2,NR1H3,OPRK1,OPRL1,OXT,OXTR,P2RX1,P2RX2,P2RX3,P2RX4,P2RX5,P2RX6,P2RX7,P2RY1,P2RY12,P2RY2,PABPC4,PAM,PAPSS2,PDGFA,PDGFB,PDGFC,PDGFD,PDGFRA,PDPK1,PDPN,PDSS2,PF4,PF4V1,PHF21A,PIK3CA,PIK3CB,PIK3CG,PIK3R1,PIK3R5,PIK3R6,PLAT,PLAU,PLAUR,PLCG2,PLEK,PLG,PLSCR1,PPAT,PRCP,PRKACA,PRKACB,PRKACG,PRKAR1A,PRKAR1B,PRKAR2A,PRKAR2B,PRKCA,PRKCB,PRKCD,PRKCE,PRKCG,PRKCH,PRKCQ,PRKG1,PRL,PRLR,PROC,PROCR,PROS1,PROZ,PRTN3,PTGER3,PTGER4,PTPN11,PTPRO,RAB11A,RAB11FIP2,RAB14,RAB27A,RAB5A,RAC1,RAC2,RAD51B,RAD51C,RAF1,RAP2B,RCOR1,RHOA,RHOB,RHOG,S100A9,SAA1,SCARA5,SCNN1A,SCNN1B,SCNN1G,SCT,SCUBE1,SELP,SERPINA1,SERPINA10,SERPINA5,SERPINB2,SERPINC1,SERPIND1,SERPINE1,SERPINE2,SERPINF2,SERPING1,SFN,SH2B1,SH2B3,SHH,SLC22A2,SLC22A4,SLC29A1,SLC4A5,SLC6A3,SLC7A11,SRC,SRF,STAB2,STAT5A,STAT5B,STATH,STK39,STX2,STXBP1,STXBP3,STXBP5,SYK,SYTL2,TAC1,TAC4,TACR1,TC2N,TEC,TFAP2B,TFPI,TFPI2,THBD,THBS1,TLN1,TLR4,TMEM79,TMPRSS6,TP63,TREML1,TRPC3,TRPC6,TRPC7,TRPV4,TSPAN32,TSPAN8,TXK,TYRO3,UBASH3B,UCN,UMPS,UPRT,USF1,USF2,UTS2,UTS2R,VAMP2,VAMP3,VAMP8,VAV1,VAV2,VAV3,VCL,VDR,VEGFA,VIP,VKORC1,VPS33B,VWF,WAS,WFS1,WNK1,WNK3,WNK4,WNT3A,XBP1,XDH,YWHAZ,ZAP70,ZFPM1,ZFPM2,ZFYVE20,ZNF385A
GO:RNA_POLYMERASE_COMPLEX	http://www.broadinstitute.org/gsea/msigdb/cards/GO_RNA_POLYMERASE_COMPLEX	114	0.69605	0.983591	1	1	CCNH,CD3EAP,CDC73,CDK7,CHD6,CPSF3L,CRCP,CTDP1,CTR9,EDF1,ERCC1,ERCC2,ERCC3,ERCC4,ERCC5,GTF2A1,GTF2A1L,GTF2E2,GTF2F1,GTF2F2,GTF2H1,GTF2H3,GTF2H4,HELB,INTS1,INTS10,INTS12,INTS2,INTS3,INTS4,INTS5,INTS6,INTS7,INTS8,INTS9,KAT2A,LEO1,MCM3,MED10,MED14,MED18,MED31,MED4,MED6,MMS19,MNAT1,MYO6,PAF1,PAPD4,PEX2,POLA1,POLA2,POLR1A,POLR1B,POLR1C,POLR1D,POLR1E,POLR2A,POLR2B,POLR2D,POLR2E,POLR2F,POLR2G,POLR2H,POLR2I,POLR2J,POLR2J2,POLR2K,POLR2L,POLR3A,POLR3B,POLR3D,POLR3E,POLR3F,POLR3G,POLR3H,POLR3K,PPARGC1A,RECQL5,RPAP2,RPRD1A,RPRD1B,RPRD2,RTF1,SHFM1,SUPT3H,TADA3,TAF1,TAF10,TAF11,TAF12,TAF13,TAF1L,TAF2,TAF3,TAF4,TAF4B,TAF5,TAF5L,TAF6,TAF7,TAF7L,TAF8,TAF9,TAF9B,TBP,TBPL1,TERT,TP53,TRRAP,TWISTNB,WDR61,ZNF768,ZNRD1
GO:RETROGRADE_TRANSPORT_ENDOSOME_TO_PLASMA_MEMBRANE	http://www.broadinstitute.org/gsea/msigdb/cards/GO_RETROGRADE_TRANSPORT_ENDOSOME_TO_PLASMA_MEMBRANE	13	0.69622	0.983591	1	1	ANKRD27,ANKRD50,FAM21C,MICALL1,RAB11B,SDCCAG3,SNX17,SNX27,SNX31,VPS26A,VPS29,VPS35,VPS39
GO:CARBOHYDRATE_METABOLIC_PROCESS	http://www.broadinstitute.org/gsea/msigdb/cards/GO_CARBOHYDRATE_METABOLIC_PROCESS	622	0.69626	0.983591	1	1	A4GALT,A4GNT,ABHD10,ADAMTS13,ADAMTS5,ADAMTS7,ADAMTSL1,ADAMTSL4,ADIPOQ,ADPGK,ADRB3,AGL,AIMP1,AKR1A1,AKR1B1,AKR7A2,AKT1,AKT2,ALDH1A1,ALDH1B1,ALDH2,ALDH5A1,ALDOA,ALDOB,ALDOC,ALG1,ALG10,ALG10B,ALG11,ALG12,ALG1L,ALG2,ALG3,ALG5,ALG6,ALG8,AMDHD2,AMY1C,AMY2A,AMY2B,ANGPTL3,APOD,ARF4,ART1,ART3,ART4,ART5,ATF3,ATF4,ATHL1,B3GALNT1,B3GALNT2,B3GALT1,B3GALT2,B3GALT4,B3GALT5,B3GALT6,B3GALTL,B3GAT1,B3GAT2,B3GAT3,B3GNT1,B3GNT2,B3GNT3,B3GNT4,B3GNT5,B3GNT7,B3GNT8,B3GNT9,B4GALNT1,B4GALNT2,B4GALT1,B4GALT2,B4GALT3,B4GALT4,B4GALT5,B4GALT6,B4GALT7,BAD,BPGM,BRAT1,BRS3,C1GALT1,C1GALT1C1,C20orf173,CACNA1A,CALM1,CALM2,CALM3,CCDC126,CFP,CHI3L1,CHI3L2,CHIA,CHID1,CHIT1,CHST1,CHST10,CHST11,CHST12,CHST13,CHST14,CHST15,CHST2,CHST3,CHST4,CHST5,CHST6,CHST7,CHST8,CHST9,CLN5,CNOT7,COG3,COG6,COG7,COQ2,COQ3,CPS1,CPT1A,CREM,CRTC2,CRY1,CRYL1,CS,CSGALNACT1,CSGALNACT2,CTBS,CYB5A,CYB5R3,DAD1,DAG1,DAK,DCXR,DDOST,DERA,DERL3,DGAT2,DHDDS,DHDH,DHTKD1,DOLPP1,DPAGT1,DPM1,DPM2,DPM3,DPY19L1,DPY19L2,DPY19L3,DPY19L4,EDEM1,EDEM2,EDEM3,ENO1,ENO3,ENO4,ENOSF1,ENTPD5,EPM2A,EXT1,EXT2,EXTL1,FABP5,FBP1,FBP2,FGGY,FKRP,FKTN,FPGT,FUCA1,FUCA2,FUT1,FUT10,FUT11,FUT2,FUT3,FUT4,FUT5,FUT6,FUT7,FUT8,FUT9,G6PC,G6PC2,G6PC3,G6PD,GAA,GAL3ST1,GAL3ST3,GAL3ST4,GALC,GALE,GALK1,GALK2,GALM,GALNT1,GALNT10,GALNT11,GALNT12,GALNT13,GALNT14,GALNT2,GALNT3,GALNT4,GALNT5,GALNT6,GALNT7,GALNT8,GALNT9,GALNTL5,GALNTL6,GALT,GANAB,GANC,GAPDH,GAPDHS,GBA,GBE1,GBGT1,GCK,GCKR,GCLC,GCNT1,GCNT2,GCNT4,GCNT6,GCNT7,GFPT1,GFPT2,GHRL,GK,GK2,GK5,GLA,GLB1,GLB1L,GLB1L2,GLB1L3,GLO1,GLT6D1,GLT8D1,GLT8D2,GLYCTK,GM2A,GNE,GNMT,GNPDA1,GNPDA2,GNPTAB,GNPTG,GOLGA2,GORASP1,GOT1,GOT2,GPD1,GPD1L,GPD2,GPI,GSK3A,GSK3B,GSTO1,GSTO2,GUSB,GXYLT1,GXYLT2,GYG1,GYG2,GYLTL1B,GYS1,GYS2,H6PD,HAGH,HAS1,HAS2,HAS3,HEXA,HEXB,HEXDC,HHIP,HHIPL1,HHIPL2,HK1,HK2,HK3,HKDC1,HPSE,HPSE2,HYAL1,HYAL2,HYAL3,HYAL4,IDH1,IDH2,IDH3A,IDH3G,IDUA,IGF2,IGFBP5,IL6ST,IMPA1,IMPA2,IMPAD1,INPP1,INPP5E,INPP5K,INPPL1,INS,INSR,IPPK,IRS2,ISPD,ISYNA1,ITPKA,KCNE1,KCNJ11,KHK,KIAA1161,KIAA2018,KL,KLB,LALBA,LARGE,LCT,LCTL,LDHA,LDHAL6A,LDHB,LDHC,LEP,LMAN1,LMF1,LRP2,LRP5,MAGT1,MAN1A1,MAN1A2,MAN1B1,MAN1C1,MAN2A1,MAN2A2,MAN2B1,MAN2B2,MAN2C1,MANBA,MAPK14,MCFD2,MDH1,MDH1B,ME1,MECP2,MGAM,MGAT1,MGAT2,MGAT3,MGAT4A,MGAT4B,MGAT4C,MGAT5,MGAT5B,MIOX,MLEC,MOGAT1,MOGAT2,MOGAT3,MOGS,MPDU1,MPI,MTMR2,MTMR7,MUC1,MUC12,MUC13,MUC15,MUC16,MUC17,MUC19,MUC2,MUC20,MUC21,MUC3A,MUC4,MUC5AC,MUC5B,MUC6,MUC7,MUCL1,NAGA,NAGK,NAGPA,NANP,NANS,NDST1,NEU1,NEU2,NEU3,NEU4,NHLRC1,NISCH,NPC1,NPL,NPY1R,NR1D1,NUDT14,NUDT5,NUS1,OAS1,OAS2,OGDH,OGDHL,OGT,OMA1,ONECUT1,OSTC,OTOG,OTOGL,OVGP1,PARG,PARP1,PARP16,PARP2,PARP3,PARP4,PC,PCDH12,PCK1,PCK2,PDHA1,PDHA2,PDHB,PDK1,PDK2,PDK3,PDK4,PDX1,PER2,PFKFB1,PFKFB2,PFKFB3,PFKFB4,PFKL,PFKM,PFKP,PGAM1,PGAM2,PGAM4,PGD,PGK1,PGK2,PGLS,PGM1,PGM2,PGM2L1,PGM3,PGM5,PGP,PHKA1,PHKA2,PHKB,PHKG1,PHKG2,PIGB,PIGQ,PIGV,PIGZ,PIK3CA,PKLR,PMM1,PMM2,POFUT1,POFUT2,POGLUT1,POMGNT1,POMT1,POMT2,PPARD,PPARGC1A,PPIP5K1,PPP1CA,PPP1CB,PPP1CC,PPP1R1A,PPP1R2,PPP1R3A,PPP1R3B,PPP1R3C,PPP1R3D,PPP1R3E,PRKAA1,PRKAG2,PRKAG3,PRKCSH,PSEN1,PTEN,PYGB,PYGL,PYGM,RBKS,RBP4,RGN,RPE,RPN1,RPN2,RPS27A,SDF2,SDF2L1,SDS,SERP1,SERP2,SERPINA12,SHPK,SI,SIAE,SIRT1,SIRT2,SIRT3,SIRT4,SIRT5,SIRT6,SLC23A1,SLC23A2,SLC25A10,SLC25A11,SLC25A12,SLC25A13,SLC2A1,SLC2A2,SLC2A4,SLC2A5,SLC2A8,SLC35A1,SLC35A2,SLC35C1,SLC35C2,SLC37A4,SLC3A1,SLC3A2,SLC5A2,SLC5A3,SORD,SPAM1,SRD5A3,ST3GAL1,ST3GAL2,ST3GAL3,ST3GAL4,ST3GAL5,ST3GAL6,ST6GAL1,ST6GAL2,ST6GALNAC1,ST6GALNAC2,ST6GALNAC3,ST6GALNAC4,ST6GALNAC5,ST6GALNAC6,ST8SIA1,ST8SIA2,ST8SIA3,ST8SIA4,ST8SIA5,ST8SIA6,STK40,STT3A,STT3B,SYNJ1,SYVN1,TALDO1,TET1,TET2,TET3,TFAP2B,TFF1,THBS1,TIPARP,TKTL1,TMEM115,TMEM165,TMEM5,TNF,TNKS,TNKS2,TRAK1,TRAK2,TUSC3,UBA52,UBB,UBC,UBE2G2,UBE2J1,UEVLD,UGDH,UGGT1,UGGT2,UGP2,UGT1A1,UGT1A10,UGT1A3,UGT1A4,UGT1A5,UGT1A6,UGT1A7,UGT1A8,UGT1A9,UGT2A1,UGT2A3,UGT2B10,UGT2B11,UGT2B15,UGT2B28,UGT2B4,UGT2B7,UGT3A1,UGT3A2,UGT8,USF1,VCP,VEGFB,WBSCR17,WDTC1,XYLB,YDJC
GO:EXTRINSIC_COMPONENT_OF_CYTOPLASMIC_SIDE_OF_PLASMA_MEMBRANE	http://www.broadinstitute.org/gsea/msigdb/cards/GO_EXTRINSIC_COMPONENT_OF_CYTOPLASMIC_SIDE_OF_PLASMA_MEMBRANE	96	0.69637	0.983591	1	1	ABL1,ABL2,ALOX15,ARRB1,ATP2A2,BLK,BMX,BTK,CAV2,CDK16,CNR2,CSK,CYLD,CYTH1,CYTH3,DLG4,DTNA,ERRFI1,ESYT2,ESYT3,FARP1,FER,FERMT2,FES,FGR,FRK,FYN,GNA12,GNA13,GNA14,GNA15,GNAI1,GNAI2,GNAI3,GNAS,GNAT1,GNAT2,GNAT3,GNAZ,GNB1,GNG10,GNG11,GNG12,GNG13,GNG2,GNG3,GNG4,GNG5,GNG7,GNG8,GNGT1,GNGT2,HCK,IQGAP1,ITK,JAK1,JAK2,JAK3,KCNAB1,KCNAB2,KCNIP1,KRAS,LCK,LYN,MATK,MCF2L,PTK2,PTK2B,PTK6,RACGAP1,RGS1,RGS11,RGS19,RGS6,RGS7,RGS8,RGS9,RHOA,RLTPR,S100A6,SNX18,SNX5,SNX9,SRC,SRMS,STYK1,SYK,TEC,TGM3,TIAM1,TNK1,TNK2,TXK,TYK2,YES1,ZAP70
REACTOME:SIGNALING_BY_NOTCH	http://www.broadinstitute.org/gsea/msigdb/cards/REACTOME_SIGNALING_BY_NOTCH	93	0.69652	0.983591	1	1	ADAM17,APH1B,ARRB1,ARRB2,ATP2A1,ATP2A2,ATP2A3,B4GALT1,CCNC,CCND1,CDK8,CNTN1,CREBBP,CUL1,DLK1,DLL1,DLL4,DNER,DTX1,DTX2,DTX4,E2F1,E2F3,EP300,FBXW7,FURIN,HDAC1,HDAC10,HDAC11,HDAC2,HDAC3,HDAC4,HDAC5,HDAC6,HDAC7,HDAC8,HDAC9,HES1,HES5,HEY1,HEY2,HEYL,HIF1A,JAG1,JAG2,JUN,KAT2A,KAT2B,LFNG,MAML1,MAML2,MAML3,MAMLD1,MFNG,MIB1,MIB2,MOV10,MYC,NCOR1,NCOR2,NCSTN,NOTCH2,NOTCH3,NOTCH4,NUMB,POFUT1,POGLUT1,PSEN1,PSEN2,PSENEN,RAB6A,RBPJ,RBX1,RFNG,RPS27A,SEL1L,SKP1,SNW1,ST3GAL3,ST3GAL6,TBL1X,TBL1XR1,TFDP1,TLE1,TLE2,TLE3,TLE4,TMED2,TNRC6A,TNRC6B,TNRC6C,TP53,UBA52
GO:TISSUE_REMODELING	http://www.broadinstitute.org/gsea/msigdb/cards/GO_TISSUE_REMODELING	86	0.69658	0.983591	1	1	ACE,ACP5,ACVR2B,ACVRL1,ADRB2,AGT,AGTR2,ANXA1,ARG1,ATG5,ATP7A,AXL,BAK1,BAX,BGN,BMPR2,BSX,CAPN1,CAV1,CCR2,CELA1,CSPG4,CSRP3,CTHRC1,CTNNB1,CTSK,DBH,DLL4,EFNA2,ELF3,EPAS1,EPHA2,F2R,FGF10,FGF8,FOXC1,FOXC2,GJA1,GPR55,HIF1A,HMGB1,HOXA3,HTR1B,IGFBP5,IL1A,IL23A,IL6,IL7,JAG1,LGR4,LIF,LIPA,LRP5,LRRK1,MDM2,MEF2C,MMP14,NCDN,NOL3,NOS3,NOTCH2,NOX4,PLG,PTH,PTH1R,PTK2B,RAB3D,RAB7A,RAC1,RAC2,RASSF2,RBPJ,RSPO3,SEMA3C,SPP2,SRC,TGFB1,TGFB2,TGFB3,THBS4,TNFSF11,TPH1,TPP1,TRAF6,WNT16,ZNF675
PID:RXR_VDR_PATHWAY	http://www.broadinstitute.org/gsea/msigdb/cards/PID_RXR_VDR_PATHWAY	26	0.69673	0.983591	1	1	ABCA1,BCL2,FAM120B,MED1,NCOA1,NCOR2,NR1H2,NR1H3,NR1H4,NR4A1,PPARA,PPARD,PPARG,RARA,RARB,RARG,RPS6KB1,RXRA,RXRB,RXRG,SREBF1,TGFB1,THRA,THRB,TNF,VDR
REACTOME:MRNA_DECAY_BY_5_TO_3_EXORIBONUCLEASE	http://www.broadinstitute.org/gsea/msigdb/cards/REACTOME_MRNA_DECAY_BY_5_TO_3_EXORIBONUCLEASE	13	0.69675	0.983591	1	1	DCP1B,DCP2,DDX6,EDC3,EDC4,LSM1,LSM2,LSM3,LSM4,LSM5,LSM6,PATL1,XRN1
GO:NLS_BEARING_PROTEIN_IMPORT_INTO_NUCLEUS	http://www.broadinstitute.org/gsea/msigdb/cards/GO_NLS_BEARING_PROTEIN_IMPORT_INTO_NUCLEUS	21	0.69704	0.983591	1	1	CBLB,DAG1,FYB,IPO4,IPO5,KPNA1,KPNA3,KPNA4,KPNA5,KPNA6,KPNA7,KPNB1,NCKIPSD,NUP35,NUP54,RANBP2,RANBP6,RERE,TNPO1,TNPO2,TRPS1
GO:REGULATION_OF_RHO_PROTEIN_SIGNAL_TRANSDUCTION	http://www.broadinstitute.org/gsea/msigdb/cards/GO_REGULATION_OF_RHO_PROTEIN_SIGNAL_TRANSDUCTION	105	0.69706	0.983591	1	1	ABCA1,ABR,ABRA,ADRA1A,AKAP13,ALS2,ALS2CL,APOA1,APOC3,APOE,ARAP3,ARHGAP35,ARHGDIA,ARHGDIB,ARHGEF10,ARHGEF10L,ARHGEF11,ARHGEF12,ARHGEF15,ARHGEF16,ARHGEF17,ARHGEF18,ARHGEF19,ARHGEF2,ARHGEF25,ARHGEF26,ARHGEF3,ARHGEF33,ARHGEF37,ARHGEF38,ARHGEF4,ARHGEF40,ARHGEF5,ARHGEF6,ARHGEF7,ARHGEF9,ARRB1,BCL6,BCR,CDH2,COL3A1,CUL3,DLC1,DNMBP,ECT2,ECT2L,EPS8L1,EPS8L2,F2R,F2RL1,FARP1,FARP2,FGD1,FGD2,FGD3,FGD4,FGD5,FGD6,FLCN,FLOT1,GPR55,ITGA3,ITGB1,ITSN1,ITSN2,KALRN,KANK1,KCTD13,LPAR1,MCF2,MCF2L,MCF2L2,MYO9B,MYOC,NET1,NGEF,NGFR,OBSCN,PDCD10,PLEKHG1,PLEKHG2,PLEKHG3,PLEKHG4,PLEKHG4B,PLEKHG5,PLEKHG6,PLEKHG7,PREX1,PREX2,RAC1,RAF1,RASGRF1,RASGRF2,ROBO1,SCAI,SOS1,SOS2,SPATA13,TIAM1,TIAM2,TNFAIP1,TRIO,VAV1,VAV2,VAV3
GO:POSITIVE_REGULATION_OF_ACTIN_FILAMENT_DEPOLYMERIZATION	http://www.broadinstitute.org/gsea/msigdb/cards/GO_POSITIVE_REGULATION_OF_ACTIN_FILAMENT_DEPOLYMERIZATION	12	0.69712	0.983591	1	1	ACTN2,CFL2,DSTN,F2RL1,FAM21C,LRRC16A,PDXP,PLEK,RLTPR,SEMA5A,VIL1,WDR1
BIOCARTA:STEM_PATHWAY	http://www.broadinstitute.org/gsea/msigdb/cards/BIOCARTA_STEM_PATHWAY	15	0.69732	0.983591	1	1	CD4,CD8A,CSF1,CSF2,CSF3,EPO,IL11,IL2,IL3,IL4,IL5,IL6,IL7,IL8,IL9
GO:REGULATION_OF_B_CELL_DIFFERENTIATION	http://www.broadinstitute.org/gsea/msigdb/cards/GO_REGULATION_OF_B_CELL_DIFFERENTIATION	21	0.69745	0.983591	1	1	ATP11C,BAD,BTK,CARD11,CD27,ID2,IKZF3,INHA,INHBA,INPP5D,MMP14,NCKAP1L,NFAM1,PCID2,PPP2R3C,PRDM1,SFRP1,STAT5B,SYK,XBP1,ZAP70
BIOCARTA:BARRESTIN_SRC_PATHWAY	http://www.broadinstitute.org/gsea/msigdb/cards/BIOCARTA_BARRESTIN_SRC_PATHWAY	15	0.69751	0.983591	1	1	ADCY1,ARRB1,DNM1,GNAS,GNB1,GNGT1,HCK,HRAS,MAP2K1,MAP2K2,MAPK1,MAPK3,PLCB1,RAF1,SRC
GO:CELLULAR_MONOVALENT_INORGANIC_CATION_HOMEOSTASIS	http://www.broadinstitute.org/gsea/msigdb/cards/GO_CELLULAR_MONOVALENT_INORGANIC_CATION_HOMEOSTASIS	92	0.69781	0.983591	1	1	AGT,AGTR2,ATP12A,ATP1A1,ATP1A2,ATP1A3,ATP1A4,ATP1B1,ATP1B2,ATP1B3,ATP4A,ATP5B,ATP6V0A1,ATP6V0A2,ATP6V0A4,ATP6V0B,ATP6V0C,ATP6V0D1,ATP6V0D2,ATP6V0E1,ATP6V0E2,ATP6V1A,ATP6V1B2,ATP6V1C1,ATP6V1C2,ATP6V1D,ATP6V1E1,ATP6V1E2,ATP6V1F,ATP6V1G1,ATP6V1G2,ATP6V1G3,ATP6V1H,AVP,AVPR1A,BCL2,C8orf44-SGK3,CA2,CA7,CAMK2D,CFTR,CLCN3,CLIC4,CLN3,CLN5,CLN6,FASLG,KCNJ2,KCNMA1,LRRK2,MAFG,NEDD4L,NOX1,PPT1,RAB20,RAB38,RAB7A,SGK1,SGK2,SGK3,SLC11A1,SLC17A7,SLC26A1,SLC26A10,SLC26A11,SLC26A2,SLC26A3,SLC26A4,SLC26A5,SLC26A6,SLC26A7,SLC26A8,SLC26A9,SLC4A1,SLC4A10,SLC4A11,SLC4A2,SLC4A3,SLC4A4,SLC4A5,SLC4A7,SLC4A8,SLC4A9,SLC8A1,SLC9A1,SLC9A8,TCIRG1,TFAP2B,TMEM165,TMEM175,TMPRSS3,TTPA
GO:POSITIVE_REGULATION_OF_CYTOKINESIS	http://www.broadinstitute.org/gsea/msigdb/cards/GO_POSITIVE_REGULATION_OF_CYTOKINESIS	33	0.69789	0.983591	1	1	AURKB,AURKC,CDC25B,CDC42,CDC6,CENPV,CIT,CSPP1,CUL3,CXCR5,DRD2,DRD3,ECT2,GIPC1,KIF14,KIF20B,KIF23,KIF3B,MRGPRX2,OPN1LW,OR1A2,OR2A4,PKN2,PKP4,PRKCE,RACGAP1,RHOA,RXFP3,SPAST,SSTR5,SVIL,TAS1R2,TAS2R13
GO:REGULATION_OF_MITOCHONDRIAL_FISSION	http://www.broadinstitute.org/gsea/msigdb/cards/GO_REGULATION_OF_MITOCHONDRIAL_FISSION	16	0.69795	0.983591	1	1	BNIP3,DCN,DDHD1,DDHD2,DHODH,DNM1L,FIS1,INF2,KDR,LRRK2,MARCH5,MFF,MUL1,PARK2,PINK1,PPARGC1A
GO:SERTOLI_CELL_DEVELOPMENT	http://www.broadinstitute.org/gsea/msigdb/cards/GO_SERTOLI_CELL_DEVELOPMENT	15	0.69828	0.983591	1	1	ARID4A,ARID4B,ATRX,DMRT1,ESR1,ESR2,FNDC3A,HSD17B4,ICAM1,NTRK1,NUP210L,RAB13,SDC1,SOX8,SOX9
GO:RENAL_TUBULE_DEVELOPMENT	http://www.broadinstitute.org/gsea/msigdb/cards/GO_RENAL_TUBULE_DEVELOPMENT	77	0.69829	0.983591	1	1	ACAT1,ADAMTS16,AHI1,BCL2,BMP2,BMP4,CALB1,CITED1,COL4A1,CTNNB1,CTNNBIP1,DCHS1,DLG1,DLL1,EYA1,FAT4,FGF1,FGF2,FGF8,FMN1,FOXD1,GATA3,GDNF,GLI3,GPC3,GREM1,GZF1,HES1,HES5,HEYL,HNF1B,HOXA11,HOXD11,ILK,IRX1,IRX2,JAG1,KIF26B,KLHL3,LAMA5,LGR4,LGR5,LHX1,MEF2C,MTSS1,MYC,NOG,NOTCH1,NPNT,OSR1,PAX2,PAX8,PBX1,PGF,PKD1,PKD2,POU3F3,PTCH1,SALL1,SHH,SIX1,SMAD4,SOX8,SOX9,STAT1,TACSTD2,TCF21,TFAP2B,UMOD,WNK4,WNT1,WNT11,WNT4,WNT6,WNT7B,WNT9B,WT1
BIOCARTA:KERATINOCYTE_PATHWAY	http://www.broadinstitute.org/gsea/msigdb/cards/BIOCARTA_KERATINOCYTE_PATHWAY	45	0.6983	0.983591	1	1	BCL2,CEBPA,CHUK,DAXX,EGF,EGFR,ETS1,ETS2,FAS,FASLG,FOS,HOXA7,HRAS,IKBKB,JUN,MAP2K1,MAP2K3,MAP2K4,MAP2K6,MAP2K7,MAP3K1,MAP3K5,MAPK1,MAPK13,MAPK14,MAPK3,MAPK8,NFKB1,NFKBIA,PPP2CA,PRKCA,PRKCB,PRKCD,PRKCE,PRKCG,PRKCH,PRKCQ,RAF1,RELA,RIPK1,SP1,TNF,TNFRSF1A,TNFRSF1B,TRAF2
GO:VENOUS_BLOOD_VESSEL_DEVELOPMENT	http://www.broadinstitute.org/gsea/msigdb/cards/GO_VENOUS_BLOOD_VESSEL_DEVELOPMENT	15	0.69845	0.983591	1	1	ACVR2B,ACVRL1,BMPR2,CCBE1,CCM2,ENG,FOXF1,HEG1,NKX2-5,NOTCH1,PITX2,PROX1,SEMA3C,TBX20,VEGFA
GO:GTPASE_INHIBITOR_ACTIVITY	http://www.broadinstitute.org/gsea/msigdb/cards/GO_GTPASE_INHIBITOR_ACTIVITY	14	0.69854	0.983591	1	1	ARL2,CDC42SE1,CPEB2,DGKI,GPS1,GPS2,IPO5,IQGAP1,IQGAP2,PDE6D,RHOH,RTKN,SLIT2,TNK2
REACTOME:PI_3K_CASCADE	http://www.broadinstitute.org/gsea/msigdb/cards/REACTOME_PI_3K_CASCADE	53	0.69856	0.983591	1	1	AKT1,AKT1S1,AKT2,AKT3,BAD,CASP9,CDKN1A,CDKN1B,CHUK,CREB1,FGF1,FGF10,FGF17,FGF18,FGF19,FGF2,FGF20,FGF22,FGF23,FGF4,FGF5,FGF6,FGF7,FGF8,FGF9,FGFR1,FGFR2,FGFR3,FGFR4,FOXO1,FOXO3,FOXO4,FRS2,GAB1,GRB2,GSK3A,KL,KLB,MAPKAP1,MDM2,MLST8,MTOR,NR4A1,PDPK1,PHLPP1,PIK3CA,PIK3R1,PTEN,RICTOR,RPS6KB2,THEM4,TRIB3,TSC2
GO:ANGIOGENESIS_INVOLVED_IN_WOUND_HEALING	http://www.broadinstitute.org/gsea/msigdb/cards/GO_ANGIOGENESIS_INVOLVED_IN_WOUND_HEALING	13	0.6986	0.983591	1	1	ADIPOR2,B4GALT1,CD34,ETS1,GPR4,GPX1,HPSE,ITGB3,MCAM,NDNF,PIK3CB,PRCP,SRF
GO:REGULATION_OF_CELLULAR_AMINO_ACID_METABOLIC_PROCESS	http://www.broadinstitute.org/gsea/msigdb/cards/GO_REGULATION_OF_CELLULAR_AMINO_ACID_METABOLIC_PROCESS	66	0.6987	0.983591	1	1	ACMSD,APC,ATCAY,ATP2B4,AZIN1,BHMT,COMT,DUOXA1,DUOXA2,GATA3,HPN,INS,NQO1,NR1H4,OAZ1,OAZ2,OAZ3,ODC1,PARK7,PAX8,PSMA1,PSMA2,PSMA3,PSMA4,PSMA5,PSMA6,PSMA7,PSMA8,PSMB1,PSMB10,PSMB11,PSMB2,PSMB3,PSMB4,PSMB5,PSMB6,PSMB7,PSMB8,PSMB9,PSMC1,PSMC2,PSMC3,PSMC4,PSMC5,PSMC6,PSMD1,PSMD10,PSMD11,PSMD12,PSMD13,PSMD14,PSMD2,PSMD3,PSMD4,PSMD5,PSMD6,PSMD7,PSMD8,PSMD9,PSME1,PSME2,PSME3,PSME4,PSMF1,SIRT4,SLC7A7
GO:ENDOCARDIUM_DEVELOPMENT	http://www.broadinstitute.org/gsea/msigdb/cards/GO_ENDOCARDIUM_DEVELOPMENT	11	0.69923	0.983591	1	1	ACVR1,NOTCH1,NRG1,OVOL2,PROX1,RBPJ,SMAD4,SOX17,SOX18,STK3,STK4
REACTOME:MEIOTIC_RECOMBINATION	http://www.broadinstitute.org/gsea/msigdb/cards/REACTOME_MEIOTIC_RECOMBINATION	73	0.69931	0.983591	1	1	ATM,BLM,BRCA1,BRCA2,CDK2,CDK4,DMC1,H2AFX,H2AFZ,H3F3A,H3F3B,HIST1H2AB,HIST1H2AC,HIST1H2AD,HIST1H2AE,HIST1H2AJ,HIST1H2BA,HIST1H2BB,HIST1H2BC,HIST1H2BD,HIST1H2BE,HIST1H2BF,HIST1H2BG,HIST1H2BH,HIST1H2BI,HIST1H2BJ,HIST1H2BK,HIST1H2BL,HIST1H2BM,HIST1H2BN,HIST1H2BO,HIST1H3A,HIST1H3B,HIST1H3C,HIST1H3D,HIST1H3E,HIST1H3F,HIST1H3G,HIST1H3H,HIST1H3I,HIST1H3J,HIST1H4A,HIST1H4B,HIST1H4C,HIST1H4D,HIST1H4E,HIST1H4F,HIST1H4H,HIST1H4I,HIST1H4J,HIST1H4K,HIST1H4L,HIST3H2BB,HIST3H3,HIST4H4,MLH1,MLH3,MND1,MRE11A,MSH4,MSH5,NBN,PRDM9,RAD50,RAD51,RAD51C,RBBP8,RPA1,RPA2,RPA3,SPO11,TEX15,TOP3A
GO:4_HYDROXYPROLINE_METABOLIC_PROCESS	http://www.broadinstitute.org/gsea/msigdb/cards/GO_4_HYDROXYPROLINE_METABOLIC_PROCESS	12	0.69949	0.983591	1	1	ALDH4A1,EGLN1,EGLN2,EGLN3,ERO1L,ERO1LB,GOT2,HOGA1,P4HA1,P4HB,PRDX4,PRODH
GO:CYTOPLASMIC_TRANSLATIONAL_INITIATION	http://www.broadinstitute.org/gsea/msigdb/cards/GO_CYTOPLASMIC_TRANSLATIONAL_INITIATION	13	0.69962	0.983591	1	1	CDC123,DENR,EIF3A,EIF3B,EIF3D,EIF3F,EIF3M,EIF4EBP1,MCTS1,PCBP2,PTBP1,RBM4,SSB
GO:POSITIVE_REGULATION_OF_INTRINSIC_APOPTOTIC_SIGNALING_PATHWAY	http://www.broadinstitute.org/gsea/msigdb/cards/GO_POSITIVE_REGULATION_OF_INTRINSIC_APOPTOTIC_SIGNALING_PATHWAY	52	0.69962	0.983591	1	1	BAD,BAX,BBC3,BCAP31,BCL2,BCL2L1,BCL2L11,BCLAF1,BID,BMF,CAV1,CLU,DDIT3,DFNA5,DNM1L,FBXO18,FBXW7,FIS1,GNB2L1,IL19,IL20RA,LCK,MCL1,MSX1,NACC2,NCK1,NCK2,NKX3-1,NOX1,PARK2,PARK7,PIAS4,PLAGL2,PLEKHF1,PMAIP1,PRKRA,PTPN2,RAD9A,RIPK3,RPS3,S100A8,S100A9,SEPT4,SERINC3,SFPQ,SIAH1,SIRT1,SKIL,SLC9A3R1,SOD1,TP53,UBB
GO:POLYSACCHARIDE_METABOLIC_PROCESS	http://www.broadinstitute.org/gsea/msigdb/cards/GO_POLYSACCHARIDE_METABOLIC_PROCESS	77	0.69976	0.983591	1	1	AGL,AKT1,AKT2,ALG1,B3GNT1,B3GNT2,B3GNT3,B3GNT4,B3GNT8,CALM1,CALM2,CALM3,CHIA,CHIT1,CHST1,CHST7,CPS1,CSGALNACT1,CSGALNACT2,EPM2A,EXT1,EXT2,G6PC,GAA,GAL3ST3,GBE1,GCK,GLT8D1,GLT8D2,GNMT,GSK3A,GSK3B,GYG1,GYG2,GYS1,GYS2,HAS1,HAS2,HAS3,IL6ST,MGAM,NANS,NDST1,NHLRC1,NR1D1,PCDH12,PER2,PFKM,PGM1,PGM2,PGM5,PHKA1,PHKA2,PHKB,PHKG1,PHKG2,PPP1CA,PPP1CB,PPP1CC,PPP1R1A,PPP1R2,PPP1R3A,PPP1R3B,PPP1R3C,PPP1R3D,PPP1R3E,PRKAG2,PRKAG3,PYGB,PYGL,PYGM,RPS27A,STK40,UBA52,UBB,UBC,UGP2
GO:MEMBRANE_DOCKING	http://www.broadinstitute.org/gsea/msigdb/cards/GO_MEMBRANE_DOCKING	63	0.69977	0.983591	1	1	BVES,CAV2,CCDC41,CFTR,CPLX2,EXOC2,EXOC4,EXOC5,EXOC6,EXOC6B,EXOC8,EZR,ICAM1,KCNB1,MSN,NDRG4,NSF,PEX13,PEX16,PEX5L,PLEK,RAB13,RAB7A,RAB8A,RAB8B,RABEPK,ROCK1,SCFD1,SCFD2,SNAP25,SNPH,SNX3,STX10,STX11,STX12,STX16,STX17,STX19,STX1B,STX2,STX3,STX4,STX5,STX6,STX7,STX8,STXBP1,STXBP2,STXBP3,SYT1,SYTL2,TSNARE1,UNC13A,UNC13B,USO1,VAMP3,VCAM1,VPS11,VPS18,VPS33A,VPS33B,VTI1B,YKT6
GO:SMAD_PROTEIN_SIGNAL_TRANSDUCTION	http://www.broadinstitute.org/gsea/msigdb/cards/GO_SMAD_PROTEIN_SIGNAL_TRANSDUCTION	53	0.69978	0.983591	1	1	AFP,ATOH8,BMP1,BMP10,BMP15,BMP2,BMP3,BMP4,BMP5,BMP6,BMP7,BMP8A,BMP8B,BTBD11,CITED1,FOS,GDF1,GDF11,GDF15,GDF5,GDF6,GDF7,GDF9,HIPK2,HNF4A,INHA,INHBA,INHBB,INHBC,INHBE,JUN,LEFTY1,LEFTY2,LNPEP,MAGI2,MSTN,NODAL,RBM14,ROR2,SKI,SLC33A1,SMAD1,SMAD2,SMAD3,SMAD4,SMAD5,SMAD9,SUB1,T,TGFB1,TGFB2,TGFB3,VIM
PID:IL8_CXCR2_PATHWAY	http://www.broadinstitute.org/gsea/msigdb/cards/PID_IL8_CXCR2_PATHWAY	34	0.7	0.983591	1	1	AKT1,ARRB1,ARRB2,CBL,CXCR2,DNM1,DOCK2,ELMO1,FGR,GNA14,GNA15,GNAI2,GNB1,GNG2,HCK,IL8,LYN,PDPK1,PIK3CG,PIK3R6,PLCB1,PLCB2,PLCB3,PLD2,PPP2CA,PPP2R1A,PRKCA,PRKCB,PRKCG,RAB11A,RAB5A,RAB7A,RAC2,VASP
GO:REGULATION_OF_DEVELOPMENT_HETEROCHRONIC	http://www.broadinstitute.org/gsea/msigdb/cards/GO_REGULATION_OF_DEVELOPMENT_HETEROCHRONIC;GO:REGULATION_OF_TIMING_OF_CELL_DIFFERENTIATION;http://www.broadinstitute.org/gsea/msigdb/cards/GO_REGULATION_OF_TIMING_OF_CELL_DIFFERENTIATION	12	0.70032	0.983591	1	1	ASCL1,DLL1,FGF9,GDPD5,HES1,HES3,NODAL,NOTCH1,NR2E1,PAX6,RBPJ,SERPINE2
PID:AR_TF_PATHWAY	http://www.broadinstitute.org/gsea/msigdb/cards/PID_AR_TF_PATHWAY	52	0.70033	0.983591	1	1	APPBP2,AR,CARM1,CEBPA,CREBBP,DNAJA1,EGR1,EHMT2,EP300,FOXO1,GATA2,GNB2L1,GSK3B,HDAC1,HDAC7,HOXB13,HSP90AA1,JUN,KAT2B,KAT5,KAT7,KLK2,KLK3,MAP2K4,MAP2K6,MAPK14,MAPK8,MDM2,NCOA1,NCOA2,NR0B1,NR2C1,NR2C2,NR3C1,PDE9A,PKN1,POU2F1,RCHY1,REL,RXRA,RXRB,RXRG,SENP1,SIRT1,SMARCA2,SMARCC1,SMARCE1,SPDEF,SRC,TMPRSS2,TRIM24,ZMIZ2
GO:CATION_CHANNEL_COMPLEX	http://www.broadinstitute.org/gsea/msigdb/cards/GO_CATION_CHANNEL_COMPLEX	161	0.70037	0.983591	1	1	ABCC8,ABCC9,AKAP6,AKAP9,AMIGO1,ASPH,ATP2A1,C1orf101,CACNA1A,CACNA1B,CACNA1C,CACNA1D,CACNA1E,CACNA1F,CACNA1G,CACNA1H,CACNA1I,CACNA1S,CACNA2D1,CACNA2D2,CACNA2D3,CACNA2D4,CACNB1,CACNB2,CACNB3,CACNB4,CACNG1,CACNG2,CACNG3,CACNG4,CACNG6,CACNG7,CACNG8,CALM1,CALM2,CALM3,CAMK2D,CASQ2,CATSPER1,CATSPER2,CATSPER3,CATSPER4,CATSPERB,CATSPERG,CCDC109B,CNGA4,CNTN2,CNTNAP1,CNTNAP2,CTTN,DLG2,DLG4,DPP6,FKBP1B,HCN2,HSPA2,KCNA1,KCNA10,KCNA2,KCNA3,KCNA4,KCNA5,KCNA6,KCNA7,KCNAB1,KCNAB2,KCNB1,KCNB2,KCNC1,KCNC2,KCNC3,KCNC4,KCND1,KCND2,KCND3,KCNE1,KCNE1L,KCNE2,KCNE3,KCNF1,KCNG1,KCNG2,KCNG3,KCNG4,KCNH1,KCNH2,KCNH4,KCNIP1,KCNIP2,KCNIP3,KCNIP4,KCNJ1,KCNJ11,KCNJ14,KCNJ16,KCNJ2,KCNJ3,KCNJ4,KCNJ5,KCNJ6,KCNJ8,KCNK1,KCNK2,KCNK4,KCNK6,KCNMA1,KCNMB1,KCNMB2,KCNMB3,KCNMB4,KCNN1,KCNN4,KCNQ1,KCNQ2,KCNQ3,KCNQ4,KCNQ5,KCNS1,KCNS2,KCNS3,KCNT1,KCNT2,KCNU1,KCNV1,KCNV2,LRRC26,MCU,MICU1,NOS1,NOS1AP,PDE4B,PDE4D,PKD1L1,PKD2L1,PPP2R4,PRKACA,RYR2,SCN10A,SCN11A,SCN1A,SCN1B,SCN2A,SCN2B,SCN3A,SCN3B,SCN4A,SCN4B,SCN5A,SCN7A,SCN8A,SCN9A,SCNN1A,SCNN1B,SCNN1G,SESTD1,SNAP25,SUMO1,TRDN,TRPC4,TRPC5,VAMP2
GO:VASOCONSTRICTION	http://www.broadinstitute.org/gsea/msigdb/cards/GO_VASOCONSTRICTION	27	0.70049	0.983591	1	1	ACTA2,ADRA1A,ADRA1B,ADRA1D,AGT,AVP,BDKRB2,CAV1,DRD5,EDN1,EDN2,EDN3,EDNRA,EDNRB,HTR1A,HTR1B,HTR1D,HTR2A,HTR2B,HTR7,KEL,MKKS,P2RX1,PIK3C2A,SLC6A4,SLC8A1,TRPM4
GO:CHROMOSOME_SEPARATION	http://www.broadinstitute.org/gsea/msigdb/cards/GO_CHROMOSOME_SEPARATION	18	0.70052	0.983591	1	1	APITD1,DIS3L2,ERCC4,ESPL1,FANCM,HFM1,MLH1,NCAPD2,NCAPD3,PPP2R1A,RECQL5,SMARCAD1,STRA13,TEX11,TEX14,TOP2A,TOP2B,TTK
GO:DRUG_CATABOLIC_PROCESS	http://www.broadinstitute.org/gsea/msigdb/cards/GO_DRUG_CATABOLIC_PROCESS	13	0.70066	0.983591	1	1	CYP1A2,CYP2A6,CYP2B6,CYP2C19,CYP2C8,CYP2C9,CYP2D6,CYP3A4,CYP3A5,CYP4B1,FMO4,NOS1,NR1I2
GO:TRANSITION_METAL_ION_BINDING	http://www.broadinstitute.org/gsea/msigdb/cards/GO_TRANSITION_METAL_ION_BINDING	1292	0.70075	0.983591	1	1	ABL1,ABL2,ABLIM1,ABLIM2,ABLIM3,ACE,ACE2,ACMSD,ACO2,ACP5,ACR,ADA,ADAM11,ADAM12,ADAM15,ADAM17,ADAM18,ADAM19,ADAM2,ADAM20,ADAM21,ADAM22,ADAM23,ADAM28,ADAM29,ADAM30,ADAM32,ADAM33,ADAM7,ADAM8,ADAM9,ADAMDEC1,ADAMTS1,ADAMTS12,ADAMTS13,ADAMTS14,ADAMTS15,ADAMTS16,ADAMTS17,ADAMTS18,ADAMTS19,ADAMTS2,ADAMTS20,ADAMTS3,ADAMTS4,ADAMTS5,ADAMTS6,ADAMTS7,ADAMTS8,ADAMTS9,ADAMTSL1,ADAMTSL2,ADAMTSL3,ADAMTSL5,ADAT2,ADAT3,ADCY10,ADCY2,ADH1A,ADH1B,ADH4,ADH5,ADH6,ADH7,ADNP,AEBP1,AFG3L2,AGBL1,AGBL2,AGBL3,AGBL4,AGBL5,AGMO,AGTPBP1,AIRE,AKAP8,ALAD,ALB,ALKBH1,ALKBH2,ALKBH3,ALKBH8,ALOX12,ALOX12B,ALOX15,ALOX15B,ALOX5,ALOXE3,ALPI,ALPP,ANAPC11,ANG,ANKIB1,ANPEP,AOC2,AOC3,AOX1,APEX2,APIP,APLP1,APLP2,APOA4,APOBEC2,APOBEC3A,APOBEC3B,APOBEC3C,APOBEC3D,APOBEC3F,APOBEC3G,APOBEC3H,APOBEC4,APP,AR,ARG1,ARHGEF2,ARIH1,ARIH2,ASH1L,ASTL,ATOX1,ATP2C1,ATP7A,ATP7B,ATXN7L3,B4GALT1,B4GALT7,BARD1,BAZ1A,BAZ2A,BAZ2B,BBOX1,BFAR,BHMT,BHMT2,BIRC2,BIRC3,BIRC5,BIRC7,BIRC8,BLVRA,BMI1,BMP1,BPTF,BRAP,BRCA1,BRD1,BRF1,BRF2,BRPF1,BRPF3,BSPRY,C11orf54,C4orf21,C9orf3,CA1,CA12,CA13,CA2,CA3,CA4,CA5A,CA5B,CA6,CA7,CA8,CA9,CAD,CALB1,CALR,CBL,CBLB,CBLC,CBLL1,CCNB1IP1,CCS,CD4,CDA,CDADC1,CDIPT,CDO1,CECR1,CGRRF1,CH25H,CHD3,CHD4,CHD5,CHFR,CHMP1A,CHORDC1,CHURC1,CIZ1,CLIP1,CNBP,CNOT4,COMMD1,COX11,COX17,CP,CPA2,CPA3,CPA4,CPA5,CPA6,CPB1,CPB2,CPD,CPE,CPM,CPN1,CPO,CPSF4,CPXM1,CPXM2,CPZ,CREBBP,CRIP3,CRYZ,CRYZL1,CSRP1,CSRP2,CSRP3,CTCF,CUL9,CUTA,CUTC,CXXC1,CXXC4,CXXC5,CYGB,CYHR1,CYLD,CYP11A1,CYP11B1,CYP11B2,CYP17A1,CYP19A1,CYP1A1,CYP1A2,CYP1B1,CYP20A1,CYP21A2,CYP24A1,CYP26A1,CYP26B1,CYP26C1,CYP27A1,CYP27B1,CYP27C1,CYP2A13,CYP2A6,CYP2A7,CYP2B6,CYP2C18,CYP2C19,CYP2C8,CYP2C9,CYP2D6,CYP2E1,CYP2F1,CYP2J2,CYP2S1,CYP2U1,CYP2W1,CYP39A1,CYP3A4,CYP3A43,CYP3A5,CYP3A7,CYP46A1,CYP4A11,CYP4A22,CYP4B1,CYP4F11,CYP4F12,CYP4F2,CYP4F22,CYP4F3,CYP4V2,CYP4X1,CYP4Z1,CYP51A1,CYP7A1,CYP7B1,CYP8B1,DBF4,DBF4B,DBH,DCP2,DCST1,DCT,DCTD,DDX58,DHH,DHX58,DIDO1,DMD,DNAJC21,DNAJC24,DNLZ,DNMT1,DNPEP,DPEP1,DPF1,DPF2,DPF3,DPP3,DPYS,DRP2,DTNA,DTNB,DTX1,DTX2,DTX3,DTX3L,DTX4,DUSP12,DYRK2,DYTN,DZIP3,EEA1,EGLN1,EGLN2,EGLN3,EHMT1,EHMT2,ENDOU,ENPEP,ENPP1,ENPP2,EP300,ERAP1,ERAP2,ERI2,ESR1,ESR2,ESRRA,ESRRB,ESRRG,ETHE1,EWSR1,F5,F8,FA2H,FAM20C,FBLIM1,FBXL19,FBXL5,FBXO11,FBXO30,FBXO40,FDX1,FECH,FHL1,FHL2,FHL3,FHL5,FN1,FNTB,FTH1,FTHL17,FTL,FTMT,FTO,FUS,FXN,G2E3,GALNT1,GALNT2,GALNT3,GALT,GATA1,GATA2,GATA3,GATA4,GATA5,GATA6,GATAD1,GATAD2A,GATAD2B,GCH1,GCM1,GDA,GLI2,GLO1,GLRA1,GLUL,GPC1,GRIN2A,GRIN2B,GTF2B,GTF2H2C,GYLTL1B,HAAO,HBA1,HBA2,HBB,HBD,HBE1,HBG1,HBG2,HBM,HBQ1,HBZ,HDAC4,HDAC6,HEPH,HEPHL1,HERC2,HHIP,HIF1AN,HLTF,HMGCL,HNF4A,HNF4G,HRG,HRSP12,IDE,IDI1,IFIH1,IGHMBP2,IL1A,IMPA1,ING1,ING2,ING3,ING4,ING5,INTS12,ISCA1,ISCA2,ISCU,ISL1,ISL2,ITGB1BP2,JMJD6,KAT6A,KAT6B,KAT7,KCMF1,KDM1B,KDM2A,KDM3A,KDM4A,KDM4B,KDM4C,KDM5A,KDM5B,KDM5C,KLF4,KLF7,KNG1,KPNB1,L3MBTL1,L3MBTL2,L3MBTL4,LANCL1,LAP3,LARGE,LASP1,LCN2,LDB3,LEPRE1,LEPREL1,LHX1,LHX2,LHX3,LHX4,LHX5,LHX6,LHX8,LHX9,LIG3,LIMA1,LIMCH1,LIMD1,LIMD2,LIMK2,LIMS1,LIMS2,LIN28A,LIN28B,LMCD1,LMO1,LMO2,LMO3,LMO4,LMO7,LMX1A,LMX1B,LNPEP,LNX1,LNX2,LONRF1,LONRF2,LONRF3,LOX,LOXL1,LOXL2,LOXL3,LOXL4,LPP,LPXN,LRSAM1,LTA4H,LTF,LTN1,MAN2A1,MAN2A2,MAN2B1,MAN2B2,MAN2C1,MAP3K1,MARCH1,MARCH10,MARCH11,MARCH2,MARCH3,MARCH4,MARCH5,MARCH6,MARCH7,MARCH8,MARCH9,MATR3,MBD1,MBTD1,MDM2,MDM4,ME1,MECR,MEFV,MEP1A,MEP1B,METTL17,MEX3A,MEX3B,MEX3C,MEX3D,MFI2,MGRN1,MIB1,MIB2,MICAL1,MICAL2,MICAL3,MICALL1,MICALL2,MID1,MID2,MIOX,MKRN1,MKRN2,MKRN3,MLLT10,MLLT6,MME,MMP1,MMP10,MMP11,MMP13,MMP14,MMP15,MMP16,MMP17,MMP19,MMP20,MMP21,MMP23B,MMP24,MMP25,MMP26,MMP27,MMP28,MMP3,MMP7,MMP8,MMP9,MNAT1,MOCOS,MORC1,MORC2,MORC3,MORC4,MOXD1,MPI,MPPE1,MRE11A,MSL2,MSMO1,MSRB2,MSRB3,MTA2,MTA3,MTF2,MTPAP,MTR,MTRR,MUL1,MYCBP2,MYLIP,MYNN,MYO9B,MYRIP,MYT1,MYT1L,NANOS1,NANOS2,NANOS3,NAPEPLD,NBR1,NDOR1,NEIL1,NEIL2,NEIL3,NEK4,NEURL1B,NFU1,NFX1,NFXL1,NHLRC1,NOS1,NOS2,NOS3,NPEPL1,NPEPPS,NPLOC4,NR1D1,NR1D2,NR1H2,NR1H3,NR1H4,NR1I2,NR1I3,NR2C1,NR2C2,NR2E1,NR2F1,NR2F2,NR2F6,NR3C1,NR3C2,NR4A1,NR4A2,NR4A3,NR5A1,NR5A2,NR6A1,NRAP,NRD1,NSD1,NSMCE1,NSMCE2,NT5E,NUDT16,NUDT7,NUP153,OAS1,OAS2,OGFOD2,OTUD7A,P2RX1,P2RX4,P4HA1,P4HA2,P4HA3,P4HTM,PAH,PAM,PAPLN,PAPOLA,PAPPA,PAPPA2,PARK2,PARK7,PARP1,PCGF1,PCGF2,PCGF3,PCGF5,PCGF6,PCK1,PDF,PDLIM1,PDLIM2,PDLIM3,PDLIM4,PDLIM5,PDLIM7,PDXK,PDZRN3,PDZRN4,PEG10,PEPD,PEX10,PEX12,PEX2,PGGT1B,PGLYRP1,PGLYRP2,PGLYRP3,PGLYRP4,PGR,PHC2,PHC3,PHEX,PHF1,PHF10,PHF11,PHF12,PHF13,PHF14,PHF19,PHF2,PHF20,PHF21A,PHF21B,PHF23,PHF3,PHF6,PHF7,PHF8,PHRF1,PIAS1,PIAS2,PIAS4,PIKFYVE,PIM1,PITRM1,PJA1,PJA2,PLOD1,PLOD2,PLOD3,PML,PMPCA,PMPCB,PNMA3,POLE,POLR1A,POLR2I,POLR2K,POLR2L,POLR3K,PPARA,PPARD,PPARG,PPEF1,PPEF2,PPM1A,PPM1B,PPM1M,PPM1N,PRDM2,PRDM4,PRICKLE1,PRICKLE2,PRICKLE3,PRICKLE4,PRKCA,PRKCB,PRKCG,PRND,PRNP,PTER,PTGIS,PTGR1,PTGR2,PTMS,PTPN1,PXN,PYGO1,PYGO2,QPCT,QPCTL,QTRTD1,RABGEF1,RABGGTA,RABGGTB,RABIF,RAD18,RAG1,RAG2,RAI1,RANBP2,RAPSN,RARA,RARB,RARG,RASGRP1,RASSF1,RBAK,RBBP6,RBCK1,RBM10,RBM20,RBM4,RBM4B,RBM5,RBX1,RC3H1,RC3H2,RCHY1,RERE,RFFL,RFPL1,RFPL3,RFPL4A,RFPL4B,RFWD2,RFWD3,RGN,RING1,RLF,RLIM,RNF10,RNF103,RNF11,RNF112,RNF113A,RNF113B,RNF114,RNF121,RNF122,RNF123,RNF125,RNF126,RNF128,RNF13,RNF130,RNF133,RNF135,RNF138,RNF139,RNF14,RNF141,RNF144A,RNF144B,RNF145,RNF146,RNF148,RNF149,RNF150,RNF151,RNF152,RNF157,RNF165,RNF166,RNF167,RNF168,RNF169,RNF17,RNF170,RNF175,RNF180,RNF181,RNF182,RNF183,RNF185,RNF186,RNF187,RNF19A,RNF19B,RNF2,RNF20,RNF207,RNF208,RNF212,RNF213,RNF214,RNF215,RNF219,RNF220,RNF222,RNF223,RNF224,RNF24,RNF25,RNF26,RNF31,RNF32,RNF38,RNF39,RNF4,RNF40,RNF41,RNF43,RNF44,RNF5,RNF6,RNF7,RNF8,RNFT1,RNFT2,RNPEP,RNPEPL1,RORA,RORB,RORC,RPH3A,RPS27,RPS29,RSF1,RTN4IP1,RUFY1,RXRA,RXRB,RXRG,RYBP,S100A12,S100A13,S100A3,S100A5,S100A6,S100A7,S100A8,S100A9,S100B,SAMHD1,SCAF11,SCAPER,SCD,SCEL,SCO1,SCO2,SEC23A,SEC23B,SEC24A,SEC24B,SEC24C,SEC24D,SETDB1,SETDB2,SETMAR,SF1,SF3A2,SF3A3,SH3RF1,SH3RF3,SHANK3,SHARPIN,SHH,SHPRH,SIAH1,SIAH2,SIRT2,SIRT3,SIRT5,SIRT6,SIVA1,SKI,SLC11A2,SLC24A2,SLC30A5,SLC30A8,SLU7,SMAD3,SMPD1,SMPDL3A,SNAI3,SNCA,SNRPC,SOD1,SOD2,SOD3,SORD,SP110,SP140,SP140L,SPG7,SPOCD1,SQSTM1,SREK1IP1,SRSF7,ST18,SUOX,SUPT4H1,SUV39H1,SUV39H2,SYVN1,TAB2,TAB3,TADA2B,TAF15,TAF2,TAF3,TBXAS1,TCEA1,TCEA2,TCEA3,TCEANC,TCF19,TCF20,TDP2,TES,TET1,TET2,TEX13A,TF,TGFB1I1,TH,THAP1,THAP11,THRA,THRB,TIMM10,TIMM13,TIMM8B,TIMM9,TK1,TLL1,TLL2,TMEM163,TMLHE,TNFAIP3,TNKS,TNP2,TOP3A,TOPORS,TP53,TP53I3,TPH1,TPH2,TRAF1,TRAF2,TRAF3,TRAF4,TRAF5,TRAF6,TRAF7,TRAIP,TRHDE,TRIM10,TRIM11,TRIM13,TRIM14,TRIM15,TRIM16,TRIM17,TRIM2,TRIM21,TRIM22,TRIM23,TRIM24,TRIM25,TRIM26,TRIM27,TRIM28,TRIM29,TRIM3,TRIM31,TRIM32,TRIM33,TRIM34,TRIM35,TRIM36,TRIM37,TRIM38,TRIM39,TRIM4,TRIM40,TRIM41,TRIM42,TRIM43,TRIM44,TRIM45,TRIM46,TRIM47,TRIM48,TRIM49,TRIM49B,TRIM5,TRIM52,TRIM54,TRIM55,TRIM56,TRIM58,TRIM59,TRIM6,TRIM60,TRIM61,TRIM62,TRIM63,TRIM64C,TRIM65,TRIM66,TRIM67,TRIM68,TRIM69,TRIM7,TRIM71,TRIM72,TRIM8,TRIM9,TRIML1,TRIP4,TRIP6,TRIT1,TRPS1,TTC3,TTF2,TYR,TYRP1,TYW1,TYW5,UBOX5,UBR1,UBR2,UBR3,UBR4,UBR5,UBR7,UHRF2,UNKL,UPF1,UQCRC1,UQCRC2,UROD,USP13,USP16,USP20,USP22,USP3,USP33,USP39,USP44,USP45,USP49,USP51,UTRN,VAT1,VAT1L,VDR,VPS11,VPS41,VPS8,WBP4,WDFY1,WHSC1,WHSC1L1,WRN,WT1,WTIP,XAF1,XDH,XIAP,XPNPEP1,XPNPEP3,YAF2,YY1,ZACN,ZADH2,ZBBX,ZBTB32,ZC3HC1,ZCCHC10,ZCCHC11,ZCCHC12,ZCCHC13,ZCCHC14,ZCCHC16,ZCCHC17,ZCCHC2,ZCCHC24,ZCCHC3,ZCCHC4,ZCCHC5,ZCCHC6,ZCCHC7,ZCCHC8,ZCCHC9,ZCRB1,ZCWPW1,ZCWPW2,ZDBF2,ZDHHC1,ZDHHC11,ZDHHC11B,ZDHHC12,ZDHHC13,ZDHHC14,ZDHHC15,ZDHHC16,ZDHHC17,ZDHHC18,ZDHHC19,ZDHHC2,ZDHHC20,ZDHHC21,ZDHHC22,ZDHHC23,ZDHHC24,ZDHHC3,ZDHHC4,ZDHHC5,ZDHHC6,ZDHHC7,ZDHHC8,ZDHHC9,ZEB1,ZFAND1,ZFAND2A,ZFAND2B,ZFAND3,ZFAND5,ZFAND6,ZFHX2,ZFHX3,ZFHX4,ZFP37,ZFPL1,ZFPM2,ZFR,ZFR2,ZFYVE1,ZFYVE20,ZGLP1,ZIM2,ZKSCAN5,ZMAT1,ZMAT2,ZMAT3,ZMAT4,ZMAT5,ZMIZ1,ZMIZ2,ZMYM1,ZMYM2,ZMYM3,ZMYM4,ZMYM5,ZMYM6,ZMYND11,ZMYND8,ZNF117,ZNF146,ZNF184,ZNF185,ZNF195,ZNF2,ZNF205,ZNF207,ZNF208,ZNF212,ZNF214,ZNF22,ZNF24,ZNF253,ZNF257,ZNF259,ZNF276,ZNF282,ZNF3,ZNF318,ZNF330,ZNF331,ZNF346,ZNF385A,ZNF385B,ZNF385D,ZNF407,ZNF593,ZNF598,ZNF622,ZNF638,ZNF645,ZNF675,ZNF75D,ZNF8,ZNF830,ZNF90,ZNF91,ZNF92,ZNF93,ZNFX1,ZNRD1,ZNRF1,ZNRF2,ZNRF3,ZNRF4,ZRANB1,ZRANB2,ZRANB3,ZSWIM1,ZSWIM2,ZSWIM3,ZSWIM4,ZSWIM5,ZSWIM6,ZSWIM7,ZYX,ZZEF1,ZZZ3
GO:SPERM_EGG_RECOGNITION	http://www.broadinstitute.org/gsea/msigdb/cards/GO_SPERM_EGG_RECOGNITION	43	0.7008	0.983591	1	1	ACR,ADAM2,ADAM20,ADAM21,ADAM30,ATP8B3,B4GALT1,CATSPER1,CATSPER2,CATSPER3,CATSPER4,CATSPERB,CATSPERG,CCT2,CCT3,CCT4,CCT5,CCT7,CCT8,CLGN,CRISP1,FETUB,FOLR4,GLIPR1L1,HSPA1L,HVCN1,IZUMO1,KCNU1,OVGP1,PCSK4,POMZP3,PRSS37,SPA17,SPACA3,SPAM1,TCP1,UBAP2L,ZP1,ZP2,ZP3,ZP4,ZPBP,ZPBP2
GO:DNA_CONFORMATION_CHANGE	http://www.broadinstitute.org/gsea/msigdb/cards/GO_DNA_CONFORMATION_CHANGE	246	0.70094	0.983599	1	1	ACIN1,AIFM1,AKAP8,AKAP8L,ANP32B,ANXA1,APITD1,ASCC3,ASF1A,ASF1B,ASH1L,ATRX,BAHD1,BLM,BRD2,BRIP1,C10orf2,CABIN1,CASC5,CCNB1,CDAN1,CDC45,CDCA5,CDK1,CDKN2A,CENPA,CENPH,CENPI,CENPK,CENPL,CENPM,CENPN,CENPO,CENPP,CENPQ,CENPT,CENPV,CENPW,CETN2,CHAF1A,CHAF1B,CHD1,CHD2,CHD3,CHD4,CHD5,CHD8,CHMP1A,CTCF,CUL4A,CUL4B,DAXX,DDB1,DDB2,DDX1,DDX11,DDX3X,DFFB,DHX9,DNA2,ERCC2,ERCC3,ERN2,FBXO18,G3BP1,GINS1,GINS2,GINS4,GTF2H1,GTF2H3,GTF2H4,GTF2H5,H1F0,H1FNT,H1FOO,H1FX,H2AFB1,H2AFB2,H2AFX,H2AFY,H2AFY2,H2BFM,H2BFWT,H3F3A,H3F3B,HAT1,HELB,HELLS,HHEX,HIRA,HIST1H1A,HIST1H1B,HIST1H1C,HIST1H1D,HIST1H1E,HIST1H1T,HIST1H2BA,HIST1H2BB,HIST1H2BC,HIST1H2BD,HIST1H2BE,HIST1H2BF,HIST1H2BG,HIST1H2BH,HIST1H2BI,HIST1H2BJ,HIST1H2BK,HIST1H2BL,HIST1H2BM,HIST1H2BN,HIST1H2BO,HIST1H3A,HIST1H3B,HIST1H3C,HIST1H3D,HIST1H3E,HIST1H3F,HIST1H3G,HIST1H3H,HIST1H3I,HIST1H3J,HIST1H4A,HIST1H4B,HIST1H4C,HIST1H4D,HIST1H4E,HIST1H4F,HIST1H4H,HIST1H4I,HIST1H4J,HIST1H4K,HIST1H4L,HIST3H2BB,HIST3H3,HIST4H4,HJURP,HMGA1,HMGA2,HMGB1,HMGB2,HMGB3,HP1BP3,IGHMBP2,INO80,IPO4,ITGB3BP,KAT6A,KAT6B,MCM2,MCM3,MCM4,MCM5,MCM6,MCM7,MIS18A,MIS18BP1,MRE11A,MTERF,NAA10,NAA60,NAP1L1,NAP1L2,NAP1L3,NAP1L4,NAP1L5,NAP1L6,NASP,NBN,NCAPD2,NCAPD3,NCAPG,NCAPG2,NCAPH,NCAPH2,NOC2L,NPM1,NUSAP1,OIP5,PADI4,PAF1,PAPD7,PARP1,PHF13,PIF1,POT1,PRM1,PRM2,PRM3,PSME4,PURA,RAD23B,RAD50,RAD51,RAD54B,RBBP4,RBBP7,RBX1,RECQL,RECQL4,RECQL5,RPS27A,RSF1,RTEL1,RUVBL1,RUVBL2,SART3,SET,SETX,SHPRH,SMARCA5,SMC2,SMC4,SMYD3,SOX9,SPTY2D1,SRPK1,STRA13,STRA8,SUPV3L1,SYCP1,SYCP3,TNRC18,TOP1,TOP1MT,TOP2A,TOP2B,TOP3A,TOP3B,TP53,TSPYL1,TSPYL2,TSPYL4,TSPYL5,TSPYL6,TSSK6,TTN,UBA52,UBB,UBC,UBN1,WRN,XPA,XPC,XRCC5,XRCC6,ZRANB3
GO:RACEMASE_AND_EPIMERASE_ACTIVITY	http://www.broadinstitute.org/gsea/msigdb/cards/GO_RACEMASE_AND_EPIMERASE_ACTIVITY	14	0.70118	0.983747	1	1	AMACR,APOA1BP,DHRS9,DSE,DSEL,GALE,GALM,GLCE,GNE,MCEE,RENBP,RPE,SRR,YJEFN3
ST:G_ALPHA_I_PATHWAY	http://www.broadinstitute.org/gsea/msigdb/cards/ST_G_ALPHA_I_PATHWAY	35	0.7014	0.983867	1	1	AKT1,AKT2,AKT3,ASAH1,BRAF,CFB,DAG1,DRD2,EGFR,EPHB2,GRB2,ITPKA,ITPKB,ITPR1,ITPR2,ITPR3,KCNJ3,KCNJ5,KCNJ9,MAPK1,PI3,PIK3CB,PITX2,PLCB1,PLCB2,PLCB3,PLCB4,RAF1,RGS20,SHC1,SOS1,SOS2,SRC,STAT3,TERF2IP
BIOCARTA:DEATH_PATHWAY	http://www.broadinstitute.org/gsea/msigdb/cards/BIOCARTA_DEATH_PATHWAY	32	0.70196	0.984208	1	1	APAF1,BCL2,BID,BIRC2,BIRC3,CASP10,CASP3,CASP6,CASP7,CASP8,CASP9,CFLAR,CHUK,CYCS,DFFA,DFFB,FADD,GAS2,LMNA,NFKB1,NFKBIA,RELA,RIPK1,SPTAN1,TNFRSF10A,TNFRSF10B,TNFRSF25,TNFSF10,TNFSF12,TRADD,TRAF2,XIAP
GO:REGULATION_OF_ACTIN_CYTOSKELETON_REORGANIZATION	http://www.broadinstitute.org/gsea/msigdb/cards/GO_REGULATION_OF_ACTIN_CYTOSKELETON_REORGANIZATION	31	0.70204	0.984208	1	1	ABL1,ABL2,ARHGDIA,ARHGDIB,BAIAP2,BAIAP2L1,BAIAP2L2,BCAS3,CD2AP,CDK5,CSF1R,CSF3,DAPK3,F11R,FES,GMFG,HAX1,HCK,HCLS1,HRAS,NTF3,NTRK3,PDGFRA,PHPT1,PTK2B,RAPGEF3,RHOD,SEMA3E,STAP1,TEK,TGFB1
NEURONAL_EARLY_ENDOSOMES	https://www.ncbi.nlm.nih.gov/pubmed/22083728	16	0.70218	0.984208	1	1	ATP6V0A1,CD1D,COPA,COPE,DCTN2,HLA-A,HLA-C,LAMP1,NSF,PIGR,RAB2A,RAB6A,RAB7A,SCAMP3,SCFD1,STX12
PGC_BP_P10-4	https://www.ncbi.nlm.nih.gov/pubmed/21926972	402	0.70218	0.984208	1	1	ABHD12B,ACSS2,ACTR2,ADAL,ADCY2,ADGB,ADRM1,AGGF1,AGXT,AKAP13,AKAP2,AKAP6,ALAS1,ANKS1A,ANLN,AP5Z1,APOC3,AQP12A,ARHGAP24,ARHGAP8,ARHGEF7,ARID5A,ASF1A,ASNA1,ATG13,BAX,BBS1,BEST2,BPHL,C11orf80,C11orf86,C12orf55,C15orf53,C18orf8,C2orf15,C9orf9,CABLES1,CACNA1C,CACNA1D,CACNB3,CALM1,CALR,CAP2,CAPN10,CARKD,CCDC116,CCDC62,CCDC65,CCNDBP1,CCNK,CCS,CDC37L1,CDH13,CDK1,CEL,CEP164,CERS6,CGB2,CGB5,CHD9,CHP2,CHRNA9,CHST12,CNIH2,CNNM3,CNNM4,CNTNAP2,CNTNAP5,COG3,COMT,CPNE6,CREB3L1,CRHBP,CROT,CYTH2,DAND5,DCAF11,DCTN5,DDR1,DEF6,DENND3,DENR,DFNB59,DGCR8,DGKZ,DHDH,DHRS2,DHRS4,DHRS4L2,DLEU1,DMTF1,DNAH1,DNAJB4,DNAJC22,DPCR1,DPP3,DUSP28,DYNLRB1,EEPD1,EIF3B,EIF5B,ELFN1,EMC2,ESR1,F2,F2R,F2RL1,FAM118A,FAM160A1,FAM230A,FAM73A,FAM81B,FAM98B,FBXL15,FGF21,FITM1,FNDC3B,FOXO6,FTL,FTO,FUT2,FZD10,GBF1,GCDH,GFI1B,GIPC2,GLYCTK,GNL3,GPR35,GPX5,GRIN2D,GRWD1,GTF2H4,GTF3C4,GTF3C5,HAUS2,HCG27,HHAT,HIP1R,HIST1H2AG,HIST1H2AH,HIST1H4I,HOXD1,HOXD10,HOXD11,HOXD12,HOXD13,HOXD3,HOXD4,HOXD8,HOXD9,IER2,IFI44,IFI44L,IL17RB,INA,ING1,INPP4A,INSL4,IQCE,IQGAP2,IRF4,IRF9,ITCH,ITGA6,ITIH1,ITIH3,JAK2,JUNB,KCNJ14,KDM2A,KLC2,KNTC1,LFNG,LINC00935,LIPT1,LRCH1,LRFN4,LRRC16B,LRRC28,LRRC52,LY86,MAP10,MAP1LC3A,MAST1,MBNL1,MDK,MED15,MEF2A,MGST3,MLH1,MMP24,MON2,MRPL30,MSI2,MTG2,MTX2,MUC21,MUC22,MUSK,MYCT1,MYH7B,NACC1,NDST3,NEDD1,NEK7,NEURL1,NEXN,NFIA,NFIX,NFKB2,NISCH,NKAPL,NPAS3,NPAS4,NQO2,NSUN7,NTPCR,NTSR1,NUCB1,NUDT1,NUP50,OR8S1,OSBPL2,OSBPL6,P2RY1,PACRG,PACS1,PACSIN1,PAFAH1B2,PALM2-AKAP2,PAPOLG,PAX1,PCK2,PDCD11,PDK1,PELI3,PGBD1,PHF14,PHF7,PIWIL1,PLEKHA3,PLK1,PLN,PPAPDC2,PPFIA4,PPIF,PPIL2,PPM1M,PPP1R12B,PPP1R15A,PPP2R1A,PREX2,PRKCB,PRKCD,PROCR,PROX1,PRPH,PRR5-ARHGAP8,PRSS16,PSME1,PSMG4,PSORS1C1,PTGFR,PTP4A3,PTPRC,PTPRE,QKI,RAB1B,RAD23A,RAD23B,RANBP1,RAPGEF4,RBAK,RBAK-RBAKDN,RBL2,RBM14,RBM14-RBM4,RBM24,RBM4,RCE1,RCL1,REC8,REL,RFPL4B,RHOD,RIBC2,RIMS1,RIOK3,RIPK1,RNASEH2A,RNF214,RNF31,RNPEPL1,RPS21,RPS5,RREB1,RUNDC3B,RUVBL2,S100Z,S1PR1,SCNN1B,SCNN1G,SCRN3,SCUBE3,SDF2L1,SEPT7,SERTAD4,SF3B2,SFXN2,SGCG,SIDT2,SLC16A7,SLC29A4,SLCO4A1,SMIM4,SMYD2,SNAP23,SNED1,SNRPC,SP9,SPACA4,SPATS2,SPCS1,SPERT,SPHK2,SPRED1,SS18L1,STAB1,STAC,STARD9,STMND1,STXBP5,SUFU,SULT2B1,SYT12,SYT14,TAF5,TAGLN,TANGO2,TBPL1,TCF19,TCF21,TMCO5A,TMEM151A,TMEM180,TMEM183A,TMEM212,TMEM62,TMX1,TNN,TP53INP2,TRIM8,TROAP,TSHB,TSSK4,TUBA1C,TUBGCP4,UBE2E3,UBE2L3,UBFD1,UHRF1BP1,UNC50,UPK3A,USP15,VARS2,VIP,VPS13A,WBP1L,WDR3,WIPI2,WNT1,WRNIP1,ZDHHC8,ZKSCAN3,ZKSCAN8,ZMIZ1,ZMYM1,ZMYM4,ZNF135,ZNF274,ZNF324,ZNF324B,ZNF391,ZNF408,ZNF446,ZNF480,ZNF528,ZNF534,ZNF544,ZNF578,ZNF584,ZNF610,ZNF613,ZNF74,ZNF76,ZNF766,ZNF8,ZNF880,ZSCAN1,ZSCAN22,ZSCAN9
BIOCARTA:CXCR4_PATHWAY	http://www.broadinstitute.org/gsea/msigdb/cards/BIOCARTA_CXCR4_PATHWAY	24	0.70289	0.984628	1	1	BCAR1,CRK,CXCL12,CXCR4,GNAI1,GNAQ,GNB1,GNGT1,HRAS,MAP2K1,MAPK1,MAPK3,NFKB1,PIK3C2G,PIK3CA,PIK3R1,PLCG1,PRKCA,PRKCB,PTK2,PTK2B,PXN,RAF1,RELA
GO:REGULATION_OF_INTERFERON_GAMMA_SECRETION	http://www.broadinstitute.org/gsea/msigdb/cards/GO_REGULATION_OF_INTERFERON_GAMMA_SECRETION	11	0.70289	0.984628	1	1	ABL1,CD2,CD244,IL36RN,LGALS9,NR1H4,PTPN22,RASGRP1,RLTPR,SLAMF1,ZC3H12A
GO:POSITIVE_REGULATION_OF_PROTEIN_MATURATION	http://www.broadinstitute.org/gsea/msigdb/cards/GO_POSITIVE_REGULATION_OF_PROTEIN_MATURATION	18	0.70328	0.984628	1	1	ADAM8,ASTL,C19orf80,C3,C6,CCBE1,CLEC3B,CNTN2,F12,GSN,HPN,KLKB1,MFI2,MYH9,NKD2,PHB,RHBDD1,TFR2
GO:POSITIVE_REGULATION_OF_TYPE_2_IMMUNE_RESPONSE	http://www.broadinstitute.org/gsea/msigdb/cards/GO_POSITIVE_REGULATION_OF_TYPE_2_IMMUNE_RESPONSE	14	0.70344	0.984628	1	1	CD74,CD86,GATA3,IDO1,IL33,IL4R,IL6,NLRP3,NOD2,PRKCZ,RARA,RSAD2,TNFSF4,XCL1
GO:ORGANIC_CATION_TRANSPORT	http://www.broadinstitute.org/gsea/msigdb/cards/GO_ORGANIC_CATION_TRANSPORT	20	0.70364	0.984628	1	1	ADC,OAZ3,RHAG,RHBG,RHCE,RHCG,RHD,SLC22A1,SLC22A13,SLC22A14,SLC22A16,SLC22A18,SLC22A2,SLC22A3,SLC22A4,SLC22A5,SLC25A17,SLC25A42,SLC47A1,SLC7A8
GO:EXOGENOUS_DRUG_CATABOLIC_PROCESS	http://www.broadinstitute.org/gsea/msigdb/cards/GO_EXOGENOUS_DRUG_CATABOLIC_PROCESS	10	0.70388	0.984628	1	1	CYP1A2,CYP2A6,CYP2B6,CYP2C19,CYP2C8,CYP2C9,CYP3A4,CYP4B1,NOS1,NR1I2
KEGG:METABOLISM_OF_XENOBIOTICS_BY_CYTOCHROME_P450	http://www.broadinstitute.org/gsea/msigdb/cards/KEGG_METABOLISM_OF_XENOBIOTICS_BY_CYTOCHROME_P450	66	0.70393	0.984628	1	1	ADH1A,ADH1B,ADH4,ADH5,ADH6,ADH7,AKR1C1,ALDH1A3,ALDH3A1,ALDH3B1,ALDH3B2,CYP1A1,CYP1A2,CYP1B1,CYP2B6,CYP2C18,CYP2C19,CYP2C8,CYP2C9,CYP2E1,CYP2F1,CYP2S1,CYP3A4,CYP3A43,CYP3A5,CYP3A7,DHDH,EPHX1,GSTA1,GSTA2,GSTA3,GSTA4,GSTA5,GSTK1,GSTM1,GSTM2,GSTM3,GSTM4,GSTM5,GSTO1,GSTO2,GSTP1,GSTT1,GSTT2,GSTZ1,MGST1,MGST2,MGST3,UGT1A1,UGT1A10,UGT1A3,UGT1A4,UGT1A5,UGT1A6,UGT1A7,UGT1A8,UGT1A9,UGT2A1,UGT2A3,UGT2B10,UGT2B11,UGT2B15,UGT2B28,UGT2B4,UGT2B7
GO:POSITIVE_REGULATION_OF_RESPONSE_TO_WOUNDING	http://www.broadinstitute.org/gsea/msigdb/cards/GO_POSITIVE_REGULATION_OF_RESPONSE_TO_WOUNDING	152	0.70428	0.984628	1	1	ADAM8,ADORA2B,ADRA2A,AGER,AGT,AGTR1,ANO6,ANXA1,APOH,ARFGEF1,BRAF,C3,CAPN3,CCL1,CCL11,CCL13,CCL14,CCL15,CCL16,CCL18,CCL2,CCL23,CCL3,CCL4,CCL5,CCL7,CCL8,CCR2,CCR7,CD28,CD36,CD47,CD6,CDK19,CLOCK,CNR1,CNTF,CPB2,CREB3L3,EDNRA,ENPP4,ETS1,F12,F2,F2R,F3,F7,FABP4,FCER1A,FCER1G,FFAR2,FFAR3,FKBP1B,FOXC2,GBP5,GPRC5B,GPSM3,HBEGF,HMGB1,HOPX,HPSE,HRAS,HRG,HYAL2,IDO1,IL12B,IL15,IL17A,IL17B,IL17F,IL17RA,IL17RB,IL17RC,IL18,IL1B,IL1RL1,IL2,IL21,IL23A,IL33,IL6,IL6ST,INSL3,ITGA2,JAK2,KANK1,KLKB1,LBP,LPL,LTA,MAPK13,MYLK,MYOD1,NDEL1,NFE2L2,NLRP12,NOD2,NPY5R,NTRK3,OSM,OSMR,PDE2A,PIK3CG,PLA2G2A,PLA2G4A,PLA2G7,PLEK,PLG,PPAP2B,PPARD,PRKCE,PTGER3,PTGER4,PTGS2,REG3A,REG3G,RREB1,S100A12,S100A8,S100A9,SCARF1,SELP,SERPINE1,SERPINF2,SNX4,SOX15,STAT5B,TAC1,TGFBR2,THBD,THBS1,TLR10,TLR2,TLR3,TLR4,TLR7,TLR9,TNF,TNFRSF11A,TNFRSF1A,TNFSF11,TNFSF18,TNFSF4,TNIP1,TRPV4,USF1,VAMP8,VEGFB,WNT5A,XCL1,XCL2,ZP3
GO:NEGATIVE_REGULATION_OF_MACROPHAGE_DERIVED_FOAM_CELL_DIFFERENTIATION	http://www.broadinstitute.org/gsea/msigdb/cards/GO_NEGATIVE_REGULATION_OF_MACROPHAGE_DERIVED_FOAM_CELL_DIFFERENTIATION	12	0.70429	0.984628	1	1	ABCA1,ABCA5,ABCG1,ADIPOQ,CRP,ITGAV,ITGB3,NFKBIA,NR1H2,NR1H3,PPARA,PPARG
GO:SUPRAMOLECULAR_FIBER	http://www.broadinstitute.org/gsea/msigdb/cards/GO_SUPRAMOLECULAR_FIBER	616	0.70431	0.984628	1	1	ACTA1,ACTC1,ACTG1,ACTN1,ACTN2,ACTR1A,ACTR1B,AIF1,AIF1L,AK1,ALS2CR12,AMOT,APC,APC2,APPBP2,ARFGEF2,ARHGAP4,ARHGAP6,ARHGEF2,ARL3,ARL6,ASPM,ATAT1,AURKA,AURKB,AURKC,AXIN1,AXIN2,BCAS3,BCL10,BCL2L11,BFSP1,BFSP2,BICD1,BIN3,BIRC2,BIRC3,BIRC5,BIRC7,BIRC8,BYSL,C16orf80,C9orf9,CALM1,CALM2,CALM3,CAMSAP1,CAMSAP2,CAMSAP3,CAPN6,CAPZB,CASP14,CCT2,CCT3,CCT4,CCT5,CCT6A,CCT7,CCT8,CD2AP,CDC16,CDC27,CDK1,CDK5RAP2,CDK5RAP3,CENPE,CENPJ,CEP170,CEP57,CEP57L1,CKAP2,CKAP5,CLASP1,CLASP2,CLIP1,CLMP,COBL,CORO1A,CORO1B,CRHBP,CSNK1A1,CSNK1D,CSPP1,CTTN,CUL3,CYLD,CYP2A6,DAPK3,DAXX,DCTN1,DCTN2,DCX,DCXR,DES,DISC1,DLG1,DLGAP2,DNAH1,DNAH10,DNAH11,DNAH12,DNAH14,DNAH17,DNAH2,DNAH3,DNAH5,DNAH6,DNAH7,DNAH8,DNAH9,DNAI1,DNAI2,DNAJA3,DNAL4,DNM1,DNM1L,DNM2,DNM3,DPYSL2,DPYSL3,DSP,DST,DVL1,DYNC1H1,DYNC1I1,DYNC1I2,DYNC1LI1,DYNC1LI2,DYNC2H1,DYNC2LI1,DYNLL1,DYNLL2,DYNLRB1,DYNLRB2,DYNLT1,DYNLT3,EMD,EML1,EML2,EML3,EML4,EML5,EML6,ESPN,EZR,FAM110C,FAM154A,FAM175B,FBF1,FERMT1,FERMT2,FEZ1,FGF13,FIGN,FKBP15,FKBP4,FLG,FLNA,FMN1,FSD1,FYN,GABARAP,GABARAPL1,GABARAPL3,GAS2,GAS2L1,GAS2L2,GAS2L3,GAS8,GCK,GFAP,GJA1,GNG12,GOLGA2,GRAMD3,GTSE1,HAUS1,HAUS2,HAUS3,HAUS4,HAUS5,HAUS6,HAUS7,HAUS8,HCK,HDAC3,HDAC6,HOOK1,HOOK2,HOOK3,HSPH1,IFFO1,IFFO2,IFLTD1,IGBP1,INA,INCENP,INO80,INVS,IQGAP1,IQGAP2,JAKMIP1,JUP,KATNA1,KATNAL1,KATNAL2,KCNAB2,KEAP1,KIAA1009,KIAA1598,KIF11,KIF12,KIF13A,KIF13B,KIF14,KIF15,KIF16B,KIF17,KIF18A,KIF18B,KIF19,KIF1A,KIF1B,KIF1C,KIF20A,KIF20B,KIF21A,KIF21B,KIF22,KIF23,KIF24,KIF25,KIF26A,KIF26B,KIF27,KIF2A,KIF2B,KIF2C,KIF3A,KIF3B,KIF3C,KIF4A,KIF4B,KIF5A,KIF5B,KIF5C,KIF6,KIF9,KIFAP3,KIFC1,KIFC2,KLC1,KLC2,KLC3,KLC4,KLHL21,KLHL22,KNTC1,KRIT1,KRT1,KRT10,KRT12,KRT13,KRT14,KRT15,KRT16,KRT17,KRT18,KRT19,KRT2,KRT20,KRT222,KRT23,KRT24,KRT25,KRT26,KRT27,KRT28,KRT3,KRT31,KRT32,KRT33A,KRT33B,KRT34,KRT35,KRT36,KRT37,KRT38,KRT39,KRT4,KRT40,KRT5,KRT6A,KRT6B,KRT6C,KRT7,KRT71,KRT72,KRT73,KRT74,KRT75,KRT76,KRT77,KRT78,KRT79,KRT8,KRT80,KRT81,KRT82,KRT83,KRT84,KRT85,KRT86,KRT9,KRTAP1-1,KRTAP11-1,KRTAP1-3,KRTAP13-1,KRTAP13-2,KRTAP13-3,KRTAP13-4,KRTAP1-4,KRTAP1-5,KRTAP15-1,KRTAP16-1,KRTAP17-1,KRTAP19-1,KRTAP19-2,KRTAP19-3,KRTAP19-4,KRTAP19-5,KRTAP19-6,KRTAP19-7,KRTAP19-8,KRTAP20-1,KRTAP20-2,KRTAP20-3,KRTAP20-4,KRTAP2-1,KRTAP21-1,KRTAP21-2,KRTAP21-3,KRTAP22-1,KRTAP22-2,KRTAP23-1,KRTAP2-4,KRTAP24-1,KRTAP25-1,KRTAP26-1,KRTAP27-1,KRTAP29-1,KRTAP3-1,KRTAP3-2,KRTAP3-3,KRTAP4-1,KRTAP4-11,KRTAP4-12,KRTAP4-2,KRTAP4-3,KRTAP4-4,KRTAP4-5,KRTAP4-6,KRTAP4-8,KRTAP4-9,KRTAP5-1,KRTAP5-10,KRTAP5-11,KRTAP5-2,KRTAP5-3,KRTAP5-4,KRTAP5-5,KRTAP5-6,KRTAP5-7,KRTAP5-8,KRTAP5-9,KRTAP6-1,KRTAP6-2,KRTAP6-3,KRTAP8-1,KRTAP9-1,KRTAP9-2,KRTAP9-3,KRTAP9-4,KRTAP9-6,KRTAP9-7,KRTAP9-8,KRTAP9-9,LCP1,LDLRAP1,LMNA,LMNB1,LMNB2,LRPPRC,LRRC16A,LRRC49,LZTS2,MACF1,MAP1A,MAP1B,MAP1LC3A,MAP1LC3B,MAP1LC3B2,MAP1LC3C,MAP1S,MAP2,MAP2K2,MAP3K11,MAP4,MAP6,MAP6D1,MAP7,MAP9,MAPRE1,MAPRE2,MAPRE3,MAPT,MARCKS,MARK2,MDM1,MEFV,MICAL1,MID1,MID1IP1,MID2,MTUS1,MTUS2,MYO1A,MYO1B,MYO1C,MYO3A,MYO5A,MYO6,MYO9B,NARF,NAV1,NCKAP5L,NCKIPSD,NCOA2,NCOR1,NDE1,NDEL1,NDRG1,NEFH,NEFM,NEIL2,NEK2,NEK6,NEK7,NES,NICN1,NIN,NINL,NLRC4,NME1,NRP1,NUDC,NUMA1,NUSAP1,ODF2,ODF3,ODF3L2,ODF4,PAFAH1B1,PAK1,PALLD,PARP4,PAWR,PBXIP1,PCNT,PCP4,PKD2,PKP1,PKP2,PLK1,PNN,POLB,PRC1,PRKCZ,PRPH,PSRC1,RAB11A,RAB3D,RAC1,RAC2,RAC3,RACGAP1,RADIL,RASSF1,RASSF3,RCC2,RCSD1,REEP2,REEP3,REEP4,RGS14,RGS19,RGS20,RHOQ,RP1,RP1L1,RSPH1,RUSC1,SAA1,SCTR,SEPT9,SERP1,SHROOM1,SHROOM2,SHROOM3,SHROOM4,SIRT2,SKA1,SKA2,SKA3,SLAIN2,SLC1A4,SLC8A1,SLC8A3,SNPH,SNTB2,SPAG17,SPAG5,SPAG6,SPAST,SPRY2,SRC,SRPRB,SS18,STAU2,STIM1,STMN1,SVIL,SYBU,SYNC,SYNJ1,TBCA,TBCB,TBCC,TBCD,TBCE,TBL1X,TBL1XR1,TCHP,TCP1,TCP11L1,TCTE3,TEK,TEKT1,TEKT2,TEKT3,TEKT5,TIAM1,TLK2,TMEM214,TPM1,TPM4,TPPP,TPPP3,TPX2,TRIM54,TRIM55,TRIM63,TRPV4,TSC1,TTLL1,TTLL11,TTLL13,TTLL3,TTLL4,TTLL5,TTLL6,TTLL7,TTLL8,TTLL9,TUBA1A,TUBA1B,TUBA1C,TUBA3C,TUBA3D,TUBA3E,TUBA4A,TUBA8,TUBAL3,TUBB,TUBB1,TUBB2A,TUBB2B,TUBB3,TUBB4A,TUBB4B,TUBB6,TUBD1,TUBG1,TUBG2,TUBGCP2,TUBGCP3,TUBGCP4,TUBGCP6,TXNDC2,UPP2,VIM,VMAC,VPS18,WDR1,WDR43,WDR44,WDR47,WDR81,WHAMM,WIPF1,WIPF2,WIPF3,XIAP,YES1,ZNF207,ZW10
GO:AMIDE_BIOSYNTHETIC_PROCESS	http://www.broadinstitute.org/gsea/msigdb/cards/GO_AMIDE_BIOSYNTHETIC_PROCESS	473	0.70457	0.984628	1	1	AANAT,AARS,AARS2,AARSD1,ABCF1,ABTB1,AGK,AIMP1,AIMP2,AKT1,ALOX12B,ALOXE3,APEH,ARG1,ARG2,ASL,ASNS,ASNSD1,ASS1,ATIC,ATPIF1,AURKAIP1,B4GALNT1,BDH2,C12orf65,C20orf173,CAD,CARNS1,CARS,CARS2,CDC123,CDKAL1,CEBPA,CERS1,CERS2,CERS3,CERS4,CERS5,CERS6,CHAC1,CHAC2,CHCHD1,CLN8,CNDP2,COPS5,CPEB1,CPEB2,CPEB3,CPEB4,CPS1,DALRD3,DAP3,DARS,DARS2,DEGS1,DEGS2,DENR,DHFR,DHFRL1,DHPS,DHX29,DIO2,DMD,EARS2,EEF1A1,EEF1A2,EEF1B2,EEF1D,EEF1E1,EEF1G,EEF2,EEF2K,EEFSEC,EFTUD1,EFTUD2,EIF1,EIF1AD,EIF1AX,EIF1B,EIF2A,EIF2AK2,EIF2AK4,EIF2B1,EIF2B2,EIF2B3,EIF2B4,EIF2B5,EIF2S1,EIF2S2,EIF2S3,EIF3A,EIF3B,EIF3D,EIF3E,EIF3F,EIF3G,EIF3H,EIF3I,EIF3J,EIF3K,EIF3L,EIF3M,EIF4A1,EIF4A2,EIF4B,EIF4E,EIF4E1B,EIF4E2,EIF4E3,EIF4EBP1,EIF4EBP2,EIF4G1,EIF4G2,EIF4G3,EIF5,EIF5A,EIF5A2,EIF5AL1,EIF5B,EIF6,EPRS,ETF1,FAM57B,FARS2,FARSA,FARSB,FAU,FPGS,FTSJ1,FURIN,GADD45GIP1,GAL3ST1,GARS,GART,GATC,GBA,GCH1,GCLC,GCLM,GCN1L1,GFM1,GFM2,GGCT,GGT1,GGT5,GGT6,GGT7,GSPT1,GSPT2,GSS,GTF2H3,GTPBP1,GTPBP2,GUF1,HAGH,HARS,HARS2,HBS1L,IARS,IARS2,ICT1,IGF2BP3,IGHMBP2,KARS,LARP1,LARS,LARS2,LRRC47,MARS,MARS2,MCTS1,METTL17,MGST2,MRP63,MRPL1,MRPL10,MRPL11,MRPL12,MRPL13,MRPL14,MRPL15,MRPL16,MRPL17,MRPL18,MRPL19,MRPL2,MRPL20,MRPL21,MRPL22,MRPL23,MRPL24,MRPL27,MRPL28,MRPL3,MRPL30,MRPL32,MRPL33,MRPL34,MRPL35,MRPL36,MRPL37,MRPL38,MRPL39,MRPL4,MRPL40,MRPL41,MRPL42,MRPL43,MRPL44,MRPL45,MRPL46,MRPL47,MRPL48,MRPL49,MRPL50,MRPL51,MRPL52,MRPL53,MRPL54,MRPL55,MRPL9,MRPS10,MRPS11,MRPS12,MRPS14,MRPS15,MRPS16,MRPS17,MRPS18A,MRPS18B,MRPS18C,MRPS2,MRPS22,MRPS23,MRPS24,MRPS25,MRPS26,MRPS27,MRPS28,MRPS30,MRPS31,MRPS33,MRPS34,MRPS35,MRPS36,MRPS5,MRPS6,MRPS7,MRPS9,MRRF,MRTO4,MTFMT,MTHFD1,MTHFD1L,MTHFD2,MTHFD2L,MTHFS,MTIF2,MTIF3,MTRF1,MTRF1L,N6AMT1,NACA,NAGS,NARS,NARS2,NDUFA7,NMRAL1,NOA1,OPLAH,OTC,P2RX1,P2RX7,PABPC1,PABPC4,PAIP1,PARS2,PCBP2,PCSK1,PCSK5,PDF,PET112,PPA1,PPA2,PSTK,PTBP1,PTCD3,PTRH1,QARS,QRSL1,RARS,RARS2,RBM4,RMND1,RPL10,RPL10A,RPL10L,RPL11,RPL12,RPL13,RPL13A,RPL14,RPL15,RPL17,RPL18,RPL18A,RPL19,RPL21,RPL22,RPL22L1,RPL23,RPL23A,RPL24,RPL26,RPL26L1,RPL27,RPL27A,RPL28,RPL29,RPL3,RPL30,RPL31,RPL32,RPL34,RPL35,RPL35A,RPL36,RPL36A,RPL36AL,RPL37,RPL37A,RPL38,RPL39,RPL39L,RPL3L,RPL4,RPL41,RPL5,RPL6,RPL7,RPL7A,RPL7L1,RPL8,RPL9,RPLP0,RPLP1,RPLP2,RPS10,RPS11,RPS12,RPS13,RPS14,RPS15,RPS15A,RPS16,RPS17,RPS18,RPS2,RPS20,RPS21,RPS23,RPS24,RPS25,RPS26,RPS27,RPS27A,RPS27L,RPS28,RPS29,RPS3,RPS3A,RPS4X,RPS5,RPS6,RPS6KB2,RPS7,RPS8,RPS9,RPSA,RRBP1,RSL24D1,SAMD8,SARS,SARS2,SECISBP2,SEPSECS,SGMS1,SGMS2,SLC25A10,SLC25A11,SLC25A12,SLC25A13,SLC25A14,SLC25A15,SLC25A16,SLC25A17,SLC25A18,SLC25A19,SLC25A2,SLC25A20,SLC25A21,SLC25A22,SLC25A23,SLC25A24,SLC25A25,SLC25A26,SLC25A27,SLC25A28,SLC25A29,SLC25A3,SLC25A30,SLC25A31,SLC25A32,SLC25A33,SLC25A34,SLC25A35,SLC25A36,SLC25A37,SLC25A38,SLC25A39,SLC25A4,SLC25A40,SLC25A41,SLC25A42,SLC25A43,SLC25A44,SLC25A45,SLC25A47,SLC25A48,SLC25A5,SMPD1,SMPD2,SMPD4,SOX11,SPTLC1,SPTLC2,SSB,ST3GAL1,ST3GAL2,ST3GAL3,ST3GAL4,ST3GAL5,ST3GAL6,ST6GALNAC1,ST6GALNAC2,ST6GALNAC3,ST6GALNAC4,ST6GALNAC5,ST6GALNAC6,ST8SIA2,ST8SIA3,ST8SIA4,ST8SIA6,TARS,TARS2,TARSL2,TNIP1,TRMT112,TRNAU1AP,TSFM,TUFM,UBA52,UCP1,UCP2,UCP3,UGCG,UGT8,VARS,VARS2,WARS,WARS2,YARS,YARS2
REACTOME:INTERFERON_GAMMA_SIGNALING	http://www.broadinstitute.org/gsea/msigdb/cards/REACTOME_INTERFERON_GAMMA_SIGNALING	53	0.70459	0.984628	1	1	B2M,CAMK2A,CAMK2B,CAMK2D,CD44,CIITA,GBP1,GBP2,GBP4,GBP5,GBP6,GBP7,HLA-A,HLA-B,HLA-C,HLA-DPA1,HLA-DPB1,HLA-DQA1,HLA-DQA2,HLA-DRB1,HLA-F,HLA-G,ICAM1,IFNG,IFNGR1,IFNGR2,IRF1,IRF2,IRF3,IRF4,IRF5,IRF6,IRF7,IRF8,IRF9,JAK1,JAK2,OAS1,OAS2,OAS3,OASL,PIAS1,PML,PRKCD,PTAFR,PTPN1,PTPN2,SOCS1,SOCS3,SP100,STAT1,SUMO1,VCAM1
GO:NUCLEAR_CHROMATIN	http://www.broadinstitute.org/gsea/msigdb/cards/GO_NUCLEAR_CHROMATIN	274	0.70474	0.984628	1	1	ACTB,ACTL6A,ACTR5,ACTR8,ALKBH1,APTX,AR,ARID1A,ASF1A,ASF1B,ASH2L,ASXL1,ATRX,BRD8,BRMS1,BRMS1L,BUD31,CALCOCO1,CBX1,CBX3,CBX5,CBX7,CBX8,CDCA5,CEBPB,CHAF1A,CHAF1B,CHD4,CITED2,CREB1,CREBBP,CSNK2A1,CTNNB1,CXorf27,DBF4B,DDX11,DFFA,DFFB,DLX5,DNMT3A,DPF2,DVL3,E2F1,E2F4,EED,EHMT2,EME1,ENC1,EP400,ESCO2,ESR1,ETV3,EZH2,FAM60A,FER,FOXC1,FOXD3,FOXH1,GABPA,GATA3,GATAD2B,H1F0,H1FNT,H2AFB1,H2AFB2,H2AFJ,H2AFV,H2AFX,H2AFY,H2AFY2,H2AFZ,H2BFM,H2BFWT,H3F3A,H3F3B,H3F3C,HAND2,HAT1,HDAC1,HDAC2,HEY2,HIRA,HIST1H1A,HIST1H1B,HIST1H1C,HIST1H1D,HIST1H1E,HIST1H2AA,HIST1H2AB,HIST1H2AC,HIST1H2AD,HIST1H2AE,HIST1H2AG,HIST1H2AH,HIST1H2AI,HIST1H2AK,HIST1H2AL,HIST1H2AM,HIST1H2BA,HIST1H2BB,HIST1H2BC,HIST1H2BD,HIST1H2BE,HIST1H2BF,HIST1H2BG,HIST1H2BH,HIST1H2BI,HIST1H2BJ,HIST1H2BK,HIST1H2BL,HIST1H2BM,HIST1H2BN,HIST1H2BO,HIST1H3A,HIST1H3B,HIST1H3C,HIST1H3D,HIST1H3E,HIST1H3F,HIST1H3G,HIST1H3H,HIST1H3I,HIST1H3J,HIST3H2A,HIST3H2BB,HIST3H3,HMGB2,HNRNPC,HNRNPK,ING2,ING3,INO80,INO80B,INO80C,INO80E,IPO4,IRF1,IRF4,JUN,JUNB,JUND,KAT2A,KAT2B,KAT5,KDM1A,KDM4C,KLF1,KLF4,KLHDC3,LDB1,MBD1,MBD2,MBD3,MCRS1,MECP2,MEF2A,MEN1,MIXL1,MORF4L1,MPHOSPH8,MRE11A,MSH6,MTA2,MUC1,MXD1,MYOD1,NACC2,NASP,NCAPD3,NCOA1,NCOA3,NCOR1,NCOR2,NFATC1,NFRKB,NPM2,NR1D1,NR1H3,NR1H4,NRIP1,NUFIP1,PAX6,PCGF2,PHF12,PHOX2A,PHOX2B,PLCB1,POGZ,POLR3D,POLR3G,POU4F1,PPARD,PPARGC1A,PSIP1,RAD50,RARA,RARG,RBBP4,RBMX,RCC1,RFX3,RING1,RNF2,RUNX2,RUNX3,RUVBL1,RUVBL2,RXRA,SAP130,SATB1,SCRT2,SETD3,SFR1,SIN3A,SIN3B,SIRT1,SIRT2,SIRT6,SIRT7,SLX4,SMAD2,SMAD3,SMAD4,SMARCA2,SMARCA4,SMARCB1,SMARCC1,SMARCC2,SMARCD2,SMARCD3,SMARCE1,SNAI2,SOX18,SP1,SPI1,SRF,STAT1,STAT3,STAT6,SUDS3,SUV420H2,SUZ12,SWI5,T,TAL1,TARDBP,TBP,TCF3,TCF4,TCF7,TCF7L2,TCP1,THRB,TIMELESS,TIPIN,TNKS1BP1,TP53,TP63,TRIM24,TRIM28,TRNP1,TRRAP,TTC21B,UBE2A,UBE2B,UBE2U,UCHL5,UHRF2,USP3,WBP2,YY1,ZFP57,ZNF385A,ZNHIT1
GO:ION_ANTIPORTER_ACTIVITY	http://www.broadinstitute.org/gsea/msigdb/cards/GO_ION_ANTIPORTER_ACTIVITY	46	0.70487	0.984628	1	1	SLC11A1,SLC22A4,SLC22A5,SLC22A6,SLC22A7,SLC22A8,SLC22A9,SLC24A1,SLC24A2,SLC24A3,SLC24A4,SLC24A5,SLC25A11,SLC26A1,SLC26A10,SLC26A11,SLC26A2,SLC26A3,SLC26A4,SLC26A5,SLC26A6,SLC26A7,SLC26A8,SLC26A9,SLC37A1,SLC37A2,SLC37A3,SLC37A4,SLC3A2,SLC47A1,SLC4A1,SLC7A11,SLC8A1,SLC8A2,SLC8A3,SLC9A1,SLC9A2,SLC9A3,SLC9A4,SLC9A5,SLC9A6,SLC9A7,SLC9A8,SLC9A9,SLC9B1,SLC9B2
GO:S100_PROTEIN_BINDING	http://www.broadinstitute.org/gsea/msigdb/cards/GO_S100_PROTEIN_BINDING	13	0.70523	0.984628	1	1	AGER,AHNAK,ANXA11,ANXA2,ATP2A2,EZR,FGF1,IQGAP1,KCNK3,S100A1,S100A11,S100A6,S100B
GO:ORGANOPHOSPHATE_ESTER_TRANSMEMBRANE_TRANSPORTER_ACTIVITY	http://www.broadinstitute.org/gsea/msigdb/cards/GO_ORGANOPHOSPHATE_ESTER_TRANSMEMBRANE_TRANSPORTER_ACTIVITY	22	0.7055	0.984628	1	1	ABCC11,SLC25A17,SLC25A19,SLC25A24,SLC25A33,SLC25A36,SLC25A42,SLC35A1,SLC35A2,SLC35A3,SLC35B1,SLC35B2,SLC35B3,SLC35B4,SLC35C1,SLC35D1,SLC35D2,SLC35E3,SLC37A1,SLC37A2,SLC37A3,SLC37A4
GO:REGULATION_OF_VASOCONSTRICTION	http://www.broadinstitute.org/gsea/msigdb/cards/GO_REGULATION_OF_VASOCONSTRICTION	62	0.70559	0.984628	1	1	ACE,ACE2,ADM,ADRA1A,ADRA1B,ADRA1D,ADRA2A,ADRA2B,ADRA2C,AGT,AGTR1,AKT1,ALOX5,APLN,ATP1A2,AVP,AVPR1A,AVPR2,BDKRB2,BMPR2,CAV1,CD38,CHRM1,CHRM3,DBH,DOCK4,DOCK5,DRD1,ECE1,EDN1,EDN2,EDN3,F2R,FGA,FGB,FGG,GJA1,HIF1A,HRH1,HRH2,HTR2A,ICAM1,KCNA5,KCNMB2,KCNMB4,LEP,NOS1,NPY1R,OXTR,P2RX1,PER2,PRKCQ,PTAFR,PTGER3,PTGS1,PTGS2,SHC1,SMTNL1,TACR1,TBXA2R,TRPM4,UTS2R
GO:RHO_PROTEIN_SIGNAL_TRANSDUCTION	http://www.broadinstitute.org/gsea/msigdb/cards/GO_RHO_PROTEIN_SIGNAL_TRANSDUCTION	47	0.70566	0.984628	1	1	ADRA2A,AGTR1,ARHGAP1,ARHGAP29,ARHGAP4,ARHGAP5,ARHGAP6,ARHGDIG,ARHGEF11,ARHGEF3,BCL6,C15orf62,CDC42EP1,CDC42EP2,CDC42EP3,CDC42EP4,CDC42EP5,CDH13,CELSR1,CFL1,CHUK,CNKSR1,COL1A2,CTNNAL1,EDNRA,EPS8L1,EPS8L2,GNA12,GNA13,KIAA1598,MYO9B,NTN1,PHACTR4,PTH,PTPLAD1,RHOA,RHOB,RHOD,RHOG,RHOJ,ROCK1,ROCK2,ROPN1B,RTKN,SYNJ2BP,TAX1BP3,VANGL2
GO:L_ASCORBIC_ACID_METABOLIC_PROCESS	http://www.broadinstitute.org/gsea/msigdb/cards/GO_L_ASCORBIC_ACID_METABOLIC_PROCESS	10	0.70572	0.984628	1	1	AKR1A1,CYB5A,CYB5R3,GCLC,GSTO1,GSTO2,RGN,SLC23A1,SLC23A2,SLC2A1
GO:LUMENAL_SIDE_OF_MEMBRANE	http://www.broadinstitute.org/gsea/msigdb/cards/GO_LUMENAL_SIDE_OF_MEMBRANE	27	0.7058	0.984628	1	1	BCAP31,BDH1,CALR,CANX,CD74,CTSA,HLA-A,HLA-B,HLA-C,HLA-DPA1,HLA-DPB1,HLA-DQA1,HLA-DQA2,HLA-DQB1,HLA-DQB2,HLA-DRA,HLA-DRB1,HLA-E,HLA-F,HLA-G,HM13,HSPA8,NUCB1,PKD2,SPPL2A,SPPL3,TAPBP
KEGG:GLYCINE_SERINE_AND_THREONINE_METABOLISM	http://www.broadinstitute.org/gsea/msigdb/cards/KEGG_GLYCINE_SERINE_AND_THREONINE_METABOLISM	30	0.70584	0.984628	1	1	AGXT,AGXT2,ALAS1,ALAS2,AMT,AOC2,AOC3,BHMT,CHDH,CTH,DAO,DLD,DMGDH,GAMT,GATM,GCAT,GLDC,GLYCTK,GNMT,MAOA,MAOB,PHGDH,PIPOX,PSAT1,PSPH,SARDH,SDS,SHMT1,SHMT2,SRR
REACTOME:REGULATED_PROTEOLYSIS_OF_P75NTR	http://www.broadinstitute.org/gsea/msigdb/cards/REACTOME_REGULATED_PROTEOLYSIS_OF_P75NTR	9	0.70596	0.984628	1	1	ADAM17,APH1B,NCSTN,NGFR,PSEN1,PSEN2,PSENEN,RELA,TRAF6
GO:HEART_VALVE_FORMATION	http://www.broadinstitute.org/gsea/msigdb/cards/GO_HEART_VALVE_FORMATION	11	0.706	0.984628	1	1	DCHS1,EFNA1,ERG,HEY1,HEY2,NOTCH1,OLFM1,SMAD4,SOX9,TBX20,ZFPM1
GO:PHOSPHATIDYLGLYCEROL_ACYL_CHAIN_REMODELING	http://www.broadinstitute.org/gsea/msigdb/cards/GO_PHOSPHATIDYLGLYCEROL_ACYL_CHAIN_REMODELING	17	0.70605	0.984628	1	1	CRLS1,LPCAT1,LPCAT4,LPGAT1,PLA2G10,PLA2G12A,PLA2G1B,PLA2G2A,PLA2G2D,PLA2G2E,PLA2G2F,PLA2G3,PLA2G4A,PLA2G4B,PLA2G4D,PLA2G4F,PLA2G5
GO:BETA_AMYLOID_BINDING	http://www.broadinstitute.org/gsea/msigdb/cards/GO_BETA_AMYLOID_BINDING	33	0.70622	0.984628	1	1	ACHE,APBA1,APBA2,APBA3,APBB1,APBB2,APBB3,APOA1,APOE,BACE1,BACE2,BCHE,CD74,CHRNA7,CLSTN1,COL25A1,CST3,DLGAP3,FBXO2,FZD5,GPRASP2,HSD17B10,IDE,ITM2A,ITM2B,ITM2C,LDLRAD3,LDLRAP1,MAPK8IP2,NGFR,SORL1,TGFB2,TM2D1
GO:PROTEIN_K48_LINKED_DEUBIQUITINATION	http://www.broadinstitute.org/gsea/msigdb/cards/GO_PROTEIN_K48_LINKED_DEUBIQUITINATION	17	0.70657	0.984628	1	1	ATXN3,BAP1,OTUB1,OTUB2,OTUD4,OTUD5,OTUD7A,TNFAIP3,USP19,USP20,USP25,USP33,USP34,USP37,USP8,VCPIP1,YOD1
GO:SPINDLE_LOCALIZATION	http://www.broadinstitute.org/gsea/msigdb/cards/GO_SPINDLE_LOCALIZATION	37	0.7067	0.984628	1	1	ACTR2,ACTR3,ARHGEF2,ASPM,CDK5RAP2,CENPA,CLASP1,DYNC1H1,DYNLT1,ESPL1,EYA1,FGF10,FMN2,GPSM2,HTT,KPNB1,LLGL1,LLGL2,MAP4,MOS,MYH9,NDC80,NDE1,NDEL1,NUMA1,NUSAP1,PAFAH1B1,PAX6,SPAG5,SPIRE1,SPIRE2,SPRY1,SPRY2,WASL,WDR43,WDR81,ZW10
REACTOME:SIGNALING_BY_ERBB2	http://www.broadinstitute.org/gsea/msigdb/cards/REACTOME_SIGNALING_BY_ERBB2	97	0.70707	0.984628	1	1	ADCY1,ADCY2,ADCY3,ADCY4,ADCY5,ADCY6,ADCY7,ADCY8,ADCY9,ADRBK1,AKT1,AKT1S1,AKT2,AKT3,BAD,BTC,CALM1,CALM2,CALM3,CAMK4,CASP9,CDC37,CDK1,CDKN1A,CDKN1B,CHUK,CREB1,CUL5,EGF,EGFR,ERBB2,ERBB3,ERBB4,EREG,FOXO1,FOXO3,FOXO4,FYN,GAB1,GRB2,GRB7,GSK3A,HBEGF,HRAS,HSP90AA1,ITPR2,ITPR3,KRAS,MAP2K1,MAP2K2,MAPK1,MAPK3,MAPKAP1,MATK,MDM2,MLST8,MTOR,NR4A1,NRAS,NRG1,NRG2,NRG4,PDE1A,PDE1B,PDPK1,PHLPP1,PIK3CA,PIK3R1,PLCG1,PRKACA,PRKACB,PRKACG,PRKAR1A,PRKAR1B,PRKAR2A,PRKAR2B,PRKCA,PRKCD,PRKCE,PRKCG,PTEN,RAF1,RICTOR,RNF41,RPS27A,RPS6KB2,SHC1,SOS1,SRC,STUB1,THEM4,TRIB3,TSC2,UBA52,USP8,YES1,YWHAB
GO:SYNAPSE_ASSEMBLY	http://www.broadinstitute.org/gsea/msigdb/cards/GO_SYNAPSE_ASSEMBLY	55	0.70718	0.984628	1	1	ACHE,APP,BDNF,BSN,CACNA1A,CDH1,CDH2,CDK5,CEL,DBNL,DNER,DNM3,DRD1,DRD2,DSCAM,DVL1,FARP1,FBXO45,FLRT3,FZD1,FZD5,GJA10,GLRA2,GNPAT,GPM6A,IL1RAPL1,KIRREL3,LPHN3,LRP4,MAGI2,MECP2,NLGN1,NLGN2,NLGN3,NLGN4X,NRCAM,NRG1,NRXN1,NRXN2,NRXN3,PCLO,PLXND1,POU4F1,PTEN,PTPRD,RYK,SDK1,SDK2,SHANK3,SLITRK6,SPOCK2,SPTBN2,WNT3A,WNT5A,WNT7A
GO:RESPONSE_TO_INSECTICIDE	http://www.broadinstitute.org/gsea/msigdb/cards/GO_RESPONSE_TO_INSECTICIDE	12	0.7072	0.984628	1	1	CCNB1,CPOX,CYP17A1,CYP1A1,DDC,ESR2,FECH,SCN1B,SCN2B,SCN3A,STAR,TH
GO:GOLGI_CISTERNA_MEMBRANE	http://www.broadinstitute.org/gsea/msigdb/cards/GO_GOLGI_CISTERNA_MEMBRANE	68	0.70741	0.984628	1	1	ARAP1,ASAP2,B3GALT6,B4GALNT3,B4GALNT4,B4GALT1,B4GALT2,B4GALT3,B4GALT4,B4GALT5,B4GALT6,B4GALT7,BCAP31,CANT1,CHPF,CHPF2,CHSY1,CHSY3,COG3,CSGALNACT1,CSGALNACT2,FUT1,FUT10,FUT11,FUT2,FUT3,FUT4,FUT5,FUT6,FUT7,FUT8,FUT9,GAL3ST2,GAL3ST3,GAL3ST4,GALNT1,GALNT2,GALNT3,GOLGA1,GOLGA2,GOLGA3,GOLGA8A,GOLGA8B,GOLIM4,GOLPH3,GOLPH3L,HACE1,INPP5E,MOB4,NAGPA,NUCB1,PITPNM1,PSENEN,RAB21,SAR1B,SCFD1,SORT1,ST3GAL1,ST3GAL2,ST3GAL3,ST3GAL4,ST6GAL1,ST6GAL2,TMED2,TMED3,TMEM115,UXS1,YIPF5
GO:ETHANOLAMINE_CONTAINING_COMPOUND_METABOLIC_PROCESS	http://www.broadinstitute.org/gsea/msigdb/cards/GO_ETHANOLAMINE_CONTAINING_COMPOUND_METABOLIC_PROCESS	80	0.70743	0.984628	1	1	ABHD3,ACHE,AGPAT6,ALDH7A1,APOA1,APOA2,APOA4,APOA5,BCHE,BHMT,CDS1,CEPT1,CHAT,CHDH,CHKA,CHKB,CHPT1,CLN3,DBI,DMGDH,ENPP2,ENPP6,FABP5,FGF7,GPLD1,LCAT,LPCAT1,LPCAT4,LPIN1,LPIN2,LPIN3,MBOAT1,MBOAT2,MECP2,PAFAH1B1,PCYT1A,PCYT1B,PEMT,PHOSPHO1,PLA2G10,PLA2G12A,PLA2G15,PLA2G16,PLA2G1B,PLA2G2A,PLA2G2D,PLA2G2E,PLA2G2F,PLA2G3,PLA2G4A,PLA2G4B,PLA2G4C,PLA2G4D,PLA2G4E,PLA2G4F,PLA2G5,PLA2G6,PLB1,PLBD1,PNPLA6,PNPLA8,PON1,SAMD8,SARDH,SGMS1,SGMS2,SLC27A1,SLC44A1,SLC44A2,SLC44A3,SLC44A4,SLC44A5,SMPD1,SMPD2,SMPD3,SMPD4,SMPDL3A,SMPDL3B,SPTLC1,SPTLC2
REACTOME:METABOLISM_OF_LIPIDS_AND_LIPOPROTEINS	http://www.broadinstitute.org/gsea/msigdb/cards/REACTOME_METABOLISM_OF_LIPIDS_AND_LIPOPROTEINS	454	0.70744	0.984628	1	1	ABCA1,ABCB11,ABCB4,ABCC3,ABCD1,ABCG1,ABCG5,ABCG8,ABHD5,ACAA1,ACACA,ACACB,ACADL,ACADM,ACADS,ACADVL,ACAT1,ACER1,ACER2,ACER3,ACHE,ACOT8,ACOX1,ACOX2,ACOX3,ACSL1,ACSL3,ACSL4,ACSL5,ACSL6,AGPAT1,AGPAT2,AGPAT3,AGPAT4,AGPAT5,AGPAT6,AGPAT9,AGPS,AGT,AKR1B1,AKR1D1,ALAS1,ALB,AMACR,AMN,ANGPTL4,ANKRD1,APOA1,APOA2,APOA5,APOB,APOC2,APOC3,APOE,ARF1,ARF3,ARNTL,ARSA,ARSB,ARSE,ARSF,ARSG,ARSH,ARSI,ARSJ,ARSK,ASAH1,ASAH2,BAAT,BCMO1,BDH1,BMP1,CAV1,CCNC,CD36,CDIPT,CDK19,CDK8,CDS1,CDS2,CEPT1,CERK,CERS2,CERS3,CERS4,CERS5,CERS6,CGA,CH25H,CHAT,CHKA,CHKB,CHPT1,CLOCK,CLPS,COL4A3BP,CPT1A,CPT1B,CPT2,CRAT,CREBBP,CRLS1,CROT,CSNK1G2,CTGF,CTSA,CUBN,CYP11A1,CYP11B1,CYP11B2,CYP17A1,CYP19A1,CYP1A1,CYP21A2,CYP24A1,CYP27A1,CYP27B1,CYP39A1,CYP46A1,CYP4A11,CYP51A1,CYP7A1,CYP7B1,CYP8B1,DECR1,DEGS1,DEGS2,DGAT2,DHCR24,DHCR7,EBP,ECHS1,ECI1,ELOVL1,ELOVL2,ELOVL3,ELOVL4,ELOVL5,ELOVL6,ELOVL7,EP300,EPT1,ESRRA,ETNK1,ETNK2,FABP1,FABP4,FABP6,FADS1,FADS2,FAR1,FAR2,FASN,FDFT1,FDPS,FHL2,FIG4,G0S2,GAL3ST1,GALC,GBA,GBA2,GC,GGPS1,GK,GLA,GLB1,GLIPR1,GM2A,GNPAT,GPAM,GPAT2,GPCPD1,GPD1,GPD1L,GPD2,GRHL1,HACL1,HADH,HADHA,HADHB,HDAC3,HEXA,HEXB,HMGCL,HMGCR,HMGCS1,HMGCS2,HSD11B1,HSD17B1,HSD17B12,HSD17B3,HSD17B4,HSD17B7,HSD3B1,HSD3B2,HSD3B7,HSPG2,IDH1,IDI1,IDI2,INPP4B,INPP5E,INPP5J,INPP5K,INPPL1,KDSR,LBR,LCAT,LCLAT1,LDLR,LDLRAP1,LGMN,LHB,LIPE,LPA,LPCAT1,LPCAT4,LPGAT1,LPIN1,LPIN2,LPIN3,LPL,LRAT,LRP2,LSS,MBOAT1,MBOAT2,MBOAT7,MCEE,ME1,MED1,MED10,MED11,MED12,MED13L,MED14,MED15,MED16,MED17,MED18,MED19,MED20,MED21,MED22,MED23,MED24,MED25,MED26,MED27,MED29,MED30,MED31,MED4,MED6,MED7,MED8,MED9,MGLL,MSMO1,MTM1,MTMR1,MTMR14,MTMR2,MTMR3,MTMR4,MTMR6,MTMR7,MTTP,MUT,MVD,MVK,NCOA1,NCOA2,NCOA3,NCOA6,NCOR1,NCOR2,NEU1,NEU2,NEU3,NEU4,NFYA,NFYB,NPAS2,NR1D1,NRF1,NSDHL,OCRL,OSBP,OXCT1,P4HB,PCCA,PCCB,PCYT1A,PCYT1B,PCYT2,PEMT,PEX11A,PGS1,PHOSPHO1,PHYH,PI4K2A,PI4K2B,PI4KA,PI4KB,PIK3C2A,PIK3C2B,PIK3C2G,PIK3C3,PIK3CA,PIK3CB,PIK3CD,PIK3CG,PIK3R1,PIK3R2,PIK3R3,PIK3R4,PIK3R5,PIK3R6,PIKFYVE,PIP4K2A,PIP4K2B,PIP5K1B,PIP5K1C,PITPNB,PLA2G10,PLA2G12A,PLA2G16,PLA2G1B,PLA2G2A,PLA2G2D,PLA2G2E,PLA2G2F,PLA2G3,PLA2G4A,PLA2G4C,PLA2G4D,PLA2G4F,PLA2G5,PLA2G6,PLBD1,PLD1,PLD2,PLD3,PLD4,PLD6,PLIN1,PLIN2,PLTP,PMVK,PNLIP,PNPLA2,PNPLA3,PNPLA8,POMC,PPAP2A,PPAP2B,PPAP2C,PPARA,PPARG,PPARGC1A,PPARGC1B,PPM1L,PPP1CA,PPP1CB,PPP1CC,PRKAA2,PRKACA,PRKACB,PRKACG,PRKAG2,PRKD1,PSAP,PTDSS1,PTDSS2,PTEN,RBP2,RDH11,RORA,RXRA,SACM1L,SAR1B,SCARB1,SCP2,SDC1,SGMS1,SGMS2,SGPL1,SGPP1,SGPP2,SIN3A,SIN3B,SLC10A1,SLC10A2,SLC25A17,SLC25A20,SLC27A1,SLC27A2,SLC27A5,SLC44A1,SLC44A2,SLC44A3,SLC44A4,SLC44A5,SLCO1A2,SLCO1B1,SLCO1B3,SMARCD3,SMPD1,SMPD2,SMPD3,SMPD4,SPHK1,SPHK2,SPTLC1,SPTLC2,SQLE,SRD5A1,SRD5A3,SREBF1,SREBF2,STAR,STARD4,STARD5,STARD6,STS,SULT2A1,SUMF1,SUMF2,SYNJ1,SYNJ2,TAZ,TBL1X,TBL1XR1,TEAD1,TEAD2,TEAD3,TEAD4,TECR,TGS1,TIAM2,TM7SF2,TNFRSF21,TPTE2,TRIB3,TXNRD1,UGCG,UGT1A9,VAC14,VAPA,VAPB,WWTR1,YAP1
BIOCARTA:EGF_PATHWAY	http://www.broadinstitute.org/gsea/msigdb/cards/BIOCARTA_EGF_PATHWAY	31	0.70769	0.984628	1	1	CSNK2A1,EGF,EGFR,ELK1,FOS,GRB2,HRAS,JAK1,JUN,MAP2K1,MAP2K4,MAP3K1,MAPK3,MAPK8,PIK3CA,PIK3R1,PLCG1,PRKCA,PRKCB,RAF1,RASA1,SHC1,SOS1,SRF,STAT1,STAT2,STAT3,STAT4,STAT5A,STAT5B,STAT6
GO:NUCLEOPHAGY	http://www.broadinstitute.org/gsea/msigdb/cards/GO_NUCLEOPHAGY	17	0.70781	0.984628	1	1	ATG12,ATG2A,ATG2B,ATG3,ATG4A,ATG4B,ATG4C,ATG4D,ATG5,ATG7,ATG9A,ATG9B,BECN1,TRAPPC8,WDR45,WIPI1,WIPI2
GO:PHAGOSOME_MATURATION	http://www.broadinstitute.org/gsea/msigdb/cards/GO_PHAGOSOME_MATURATION	36	0.70794	0.984628	1	1	ATP6V0A1,ATP6V0A2,ATP6V0A4,ATP6V0B,ATP6V0C,ATP6V0D1,ATP6V0D2,ATP6V0E1,ATP6V0E2,ATP6V1A,ATP6V1B2,ATP6V1C1,ATP6V1C2,ATP6V1D,ATP6V1E1,ATP6V1E2,ATP6V1F,ATP6V1G1,ATP6V1G2,ATP6V1G3,ATP6V1H,CORO1A,MYO7A,P2RX7,RAB14,RAB20,RAB31,RAB32,RAB34,RAB38,RAB43,RAB7A,SRPX,SYT7,TCIRG1,TMEM175
GO:EPITHELIAL_CELL_PROLIFERATION	http://www.broadinstitute.org/gsea/msigdb/cards/GO_EPITHELIAL_CELL_PROLIFERATION	88	0.70797	0.984628	1	1	ACVR2A,ACVRL1,ADK,ANGPT4,APOA1,AREG,BAD,BAX,BCL2L2,BMP4,BMPER,BMPR2,BTBD10,BTRC,C19orf80,C6orf89,CCND1,CD34,CDH13,CEBPB,COL8A1,COL8A2,DLG1,EHF,EPHA2,EREG,ERN1,ESR1,ESR2,FABP7,FAP,FERMT1,FGF10,FGFR2,FOXN1,FSHB,HMGB1,HMOX1,HNF1B,ID2,IGFBP3,IGFBP4,IGFBP5,IL6,IRF6,ITGB1BP1,KIT,KLK8,KRT2,LGR4,LGR5,LOXL2,MAP2K1,MAP2K2,MAPK1,MED1,MEF2C,MKI67,MMP14,MTSS1,NCSTN,NKX3-1,NKX6-1,NOV,NOX5,NRARP,PIK3CB,PPARD,PRKX,PROX1,PSEN1,PTCH1,RPS6KA1,SCARB1,SDR16C5,SEMA5A,SHH,SIDT2,SOX9,STAT6,TEK,THAP1,TNF,TNFSF11,TP63,WNT16,WNT5A,XBP1
GO:PROTEIN_O_LINKED_GLYCOSYLATION	http://www.broadinstitute.org/gsea/msigdb/cards/GO_PROTEIN_O_LINKED_GLYCOSYLATION	93	0.70811	0.984628	1	1	A4GNT,ADAMTS13,ADAMTS5,ADAMTS7,ADAMTSL1,ADAMTSL4,ALG5,B3GALNT2,B3GALTL,B3GNT1,B3GNT2,B3GNT3,B3GNT4,B3GNT5,B3GNT7,B3GNT8,B4GALT5,C1GALT1,C1GALT1C1,CFP,CHST4,DAG1,DPM1,DPM2,DPM3,FKRP,FKTN,GALNT1,GALNT10,GALNT11,GALNT12,GALNT13,GALNT14,GALNT2,GALNT3,GALNT4,GALNT5,GALNT6,GALNT7,GALNT8,GALNT9,GCNT1,GCNT4,GXYLT1,GXYLT2,GYLTL1B,ISPD,KCNE1,LARGE,MUC1,MUC12,MUC13,MUC15,MUC16,MUC17,MUC19,MUC2,MUC20,MUC21,MUC3A,MUC4,MUC5AC,MUC5B,MUC6,MUC7,MUCL1,OGT,PGM3,POFUT1,POFUT2,POGLUT1,POMGNT1,POMT1,POMT2,SDF2,SDF2L1,SLC35C2,ST3GAL1,ST3GAL2,ST3GAL3,ST3GAL4,ST6GAL1,ST6GALNAC2,ST6GALNAC4,ST8SIA6,TET1,TET2,TET3,THBS1,TMEM5,TRAK1,TRAK2,VEGFB
GO:PRIMARY_CILIUM	http://www.broadinstitute.org/gsea/msigdb/cards/GO_PRIMARY_CILIUM	195	0.70814	0.984628	1	1	ABCA4,ADCY5,ADRBK1,AHI1,ANO2,ARL13B,ARL2,ARL3,ARL6,ARR3,ATP8A2,B9D1,B9D2,BBS4,BBS7,BBS9,C1orf192,C21orf2,C2orf71,C5orf42,CC2D2A,CDHR1,CEP290,CEP89,CETN1,CETN2,CIB2,CLUAP1,CNGA1,CNGA3,CNGB1,CNGB3,CSNK1A1,CYS1,DCDC2,DHRS3,DNAH11,DRD1,DRD2,DRD5,DYNC2H1,DYNC2LI1,DYNLL1,DYNLL2,DYNLRB1,DYNLRB2,EFCAB7,ELMOD3,FAM154A,FAM161A,FLCN,GLI1,GLI2,GLI3,GNA11,GNAQ,GNAT1,GNAT2,GNB1,GNB5,GNGT1,GPR161,GPR83,GRK1,GRK4,GRK7,GRXCR1,GUCA1A,GUCA1B,GUCA1C,GUCA2B,GUCY2D,GUCY2F,HSPB11,IFT122,IFT140,IFT172,IFT27,IFT43,IFT52,IFT57,IFT74,IFT80,IFT81,IFT88,INHA,INPP5E,IQCB1,IQCE,KIF17,KIF3A,KIF3B,KIF3C,KIFAP3,KNCN,MAK,MAP1B,MCHR1,MERTK,MKKS,MKS1,MYO5A,MYO7A,MYRIP,NAPEPLD,NEK8,NPHP1,NPHP3,NPHP4,NPY2R,OCRL,ODF2,OPN1LW,OPN1SW,OPN5,PAFAH1B1,PCDH15,PCM1,PDC,PDE4C,PDE6A,PDE6B,PDE6D,PDE6G,PHLPP2,PKD1,PKD1L1,PKD2,PKD2L1,PKHD1,PPEF2,PQBP1,PROM1,PRPH2,PTCH1,PTGS1,PTPRK,RAB10,RAB14,RAB15,RAB27A,RAB8A,RABL5,RGS9,RGS9BP,RHO,RILPL1,RILPL2,ROM1,RP1,RP1L1,RP2,RPGR,RPGRIP1,RPGRIP1L,SAG,SEPT2,SEPT7,SEPT9,SMO,SPA17,SPATA7,SPTBN5,SSTR3,STRC,SUFU,TBC1D30,TBCC,TCTN1,TCTN2,TMEM107,TMEM17,TMEM216,TMEM231,TMEM237,TMEM67,TNPO1,TOPORS,TRAF3IP1,TTBK2,TTC21B,TTC26,TTC30B,TUBG1,TULP1,TULP3,UMOD,UNC119B,USH1C,USH1G,USH2A,WDR19,WDR34,WDR35,WDR60
GO:REGULATION_OF_LONG_TERM_NEURONAL_SYNAPTIC_PLASTICITY	http://www.broadinstitute.org/gsea/msigdb/cards/GO_REGULATION_OF_LONG_TERM_NEURONAL_SYNAPTIC_PLASTICITY	23	0.70817	0.984628	1	1	AGT,CAMK2B,DLG4,DRD1,DRD2,EPHB2,GRIK2,GRIN1,GRM5,HRAS,KCNJ10,KIT,KRAS,NETO1,NF1,NPTN,RAB11A,RAB8A,SHANK3,SNCA,SYNGAP1,SYNGR1,SYP
GO:PEPTIDE_CATABOLIC_PROCESS	http://www.broadinstitute.org/gsea/msigdb/cards/GO_PEPTIDE_CATABOLIC_PROCESS	22	0.70821	0.984628	1	1	ACE,ACE2,ADAMTS13,ANPEP,C9orf3,CPN1,CTSH,ECE1,ENPEP,ERAP1,ERAP2,GGT1,IDE,LNPEP,LTA4H,MMP13,NPEPPS,RNPEP,RNPEPL1,TPP1,TRHDE,XPNPEP1
GO:THYROID_HORMONE_METABOLIC_PROCESS	http://www.broadinstitute.org/gsea/msigdb/cards/GO_THYROID_HORMONE_METABOLIC_PROCESS	15	0.70825	0.984628	1	1	CRYM,DIO1,DIO2,DIO3,DUOX1,DUOX2,FOXE1,GCNT4,IYD,MED1,SLC5A5,SLCO4A1,SULT1B1,TG,TPO
GO:POSITIVE_REGULATION_OF_MITOCHONDRIAL_FISSION	http://www.broadinstitute.org/gsea/msigdb/cards/GO_POSITIVE_REGULATION_OF_MITOCHONDRIAL_FISSION	12	0.70826	0.984628	1	1	BNIP3,DCN,DDHD1,DDHD2,DNM1L,FIS1,KDR,MARCH5,MFF,MUL1,PARK2,PINK1
GO:POSITIVE_REGULATION_OF_MAST_CELL_ACTIVATION_INVOLVED_IN_IMMUNE_RESPONSE	http://www.broadinstitute.org/gsea/msigdb/cards/GO_POSITIVE_REGULATION_OF_MAST_CELL_ACTIVATION_INVOLVED_IN_IMMUNE_RESPONSE;GO:POSITIVE_REGULATION_OF_MAST_CELL_DEGRANULATION;http://www.broadinstitute.org/gsea/msigdb/cards/GO_POSITIVE_REGULATION_OF_MAST_CELL_DEGRANULATION	12	0.70871	0.985026	1	1	ADORA2B,FCER1A,FCER1G,FGR,GAB2,IL13,IL4,IL4R,SNX4,SYK,VAMP8,ZAP70
WNT:SIGNALING	http://www.broadinstitute.org/gsea/msigdb/cards/WNT_SIGNALING	87	0.70903	0.985026	1	1	ACTB,AES,APC,AXIN1,B2M,BTRC,CCND1,CCND2,CCND3,CSNK1A1,CSNK1D,CSNK1G1,CSNK2A1,CTBP1,CTBP2,CTNNB1,CTNNBIP1,CXXC4,DAAM1,DKK1,DVL1,DVL2,EP300,FBXW11,FBXW2,FBXW4,FGF4,FOSL1,FOXN1,FRAT1,FRZB,FSHB,FZD1,FZD2,FZD3,FZD4,FZD5,FZD6,FZD7,FZD8,GAPDH,GSK3A,GSK3B,HPRT1,JUN,KREMEN1,LEF1,LRP5,LRP6,MYC,NKD1,NLK,PITX2,PORCN,PPP2CA,PPP2R1A,PYGO1,RHOU,RPL13A,SENP2,SFRP1,SFRP4,SLC9A3R1,SOX17,T,TCF7,TCF7L1,TLE1,TLE2,WIF1,WISP1,WNT1,WNT10A,WNT11,WNT16,WNT2,WNT2B,WNT3,WNT3A,WNT4,WNT5A,WNT5B,WNT6,WNT7A,WNT7B,WNT8A,WNT9A
GO:SERINE_TYPE_EXOPEPTIDASE_ACTIVITY	http://www.broadinstitute.org/gsea/msigdb/cards/GO_SERINE_TYPE_EXOPEPTIDASE_ACTIVITY	18	0.70924	0.985026	1	1	AEBP1,CPD,CPE,CPM,CPN1,CPVL,CPXM1,CPXM2,CPZ,CTSA,DPP7,F11,HPN,PRCP,PREP,PREPL,PRSS16,SCPEP1
GO:ORGANONITROGEN_COMPOUND_METABOLIC_PROCESS	http://www.broadinstitute.org/gsea/msigdb/cards/GO_ORGANONITROGEN_COMPOUND_METABOLIC_PROCESS	1705	0.70948	0.985026	1	1	A4GALT,AADAT,AANAT,AARS,AARS2,AARSD1,AASDHPPT,AASS,ABAT,ABCB6,ABCC1,ABCC5,ABCD4,ABCF1,ABCG2,ABHD12,ABHD14B,ABHD3,ABTB1,ACACA,ACACB,ACAD8,ACADL,ACADM,ACADSB,ACAN,ACAT1,ACE,ACE2,ACER1,ACER2,ACER3,ACHE,ACMSD,ACOT7,ACP5,ACPL2,ACPP,ACY1,ADA,ADAL,ADAMTS13,ADC,ADCY1,ADCY10,ADCY2,ADCY3,ADCY4,ADCY5,ADCY6,ADCY7,ADCY8,ADCY9,ADCYAP1,ADI1,ADK,ADM,ADO,ADORA2A,ADPGK,ADSL,ADSS,ADSSL1,AEBP1,AFMID,AGK,AGMAT,AGPAT6,AGRN,AGT,AGTR2,AGXT,AGXT2,AHCY,AHCYL1,AHCYL2,AIMP1,AIMP2,AK1,AK2,AK3,AK4,AK5,AKR1A1,AKR1B1,AKT1,ALAD,ALAS1,ALAS2,ALDH18A1,ALDH1L1,ALDH1L2,ALDH3A2,ALDH3B1,ALDH3B2,ALDH4A1,ALDH5A1,ALDH6A1,ALDH7A1,ALDH9A1,ALDOA,ALDOB,ALDOC,ALLC,ALOX12B,ALOXE3,AMBP,AMD1,AMDHD1,AMN,AMPD1,AMPD2,AMPD3,AMT,ANGPT1,ANPEP,AOC2,AOC3,AOX1,APEH,APIP,APOA1,APOA1BP,APOA2,APOA4,APOA5,APOBEC2,APOBEC3A,APOBEC3C,APOBEC3F,APOBEC3G,APOBEC3H,APRT,AQP1,ARG1,ARG2,ARSA,ARSB,ARSD,ARSE,ARSF,ARSG,ARSH,ARSI,ARSJ,ARSK,ART4,ARV1,ASAH1,ASAH2,ASL,ASNS,ASNSD1,ASPA,ASPDH,ASPG,ASRGL1,ASS1,ATF4,ATIC,ATP1A2,ATP1B1,ATP2B2,ATP5A1,ATP5B,ATP5C1,ATP5D,ATP5E,ATP5EP2,ATP5F1,ATP5G1,ATP5G2,ATP5G3,ATP5H,ATP5I,ATP5J,ATP5J2,ATP5L,ATP5L2,ATP5O,ATP5S,ATP6AP2,ATP6V0A1,ATP6V0A2,ATP6V0A4,ATP6V1A,ATP6V1B2,ATP7A,ATPIF1,AUH,AURKAIP1,AZIN1,B3GALT6,B3GAT1,B3GAT2,B3GAT3,B3GNT1,B3GNT2,B3GNT3,B3GNT4,B3GNT7,B3GNT8,B4GALNT1,B4GALT1,B4GALT2,B4GALT3,B4GALT4,B4GALT5,B4GALT6,B4GALT7,BAAT,BACE1,BACE2,BAD,BAX,BBOX1,BCAN,BCAT1,BCAT2,BCHE,BCKDHA,BCKDHB,BCKDK,BDH2,BECN1,BGLAP,BGN,BHMT,BHMT2,BLVRA,BLVRB,BPGM,BPHL,BPNT1,BTBD9,BTD,C11orf83,C12orf65,C20orf173,C9orf3,C9orf41,CACNA1A,CACNB4,CAD,CALCRL,CARD11,CARKD,CARNS1,CARS,CARS2,CASK,CAT,CCBL1,CCBL2,CD320,CD44,CDA,CDC123,CDKAL1,CDO1,CDS1,CEBPA,CECR1,CEPT1,CERK,CERS1,CERS2,CERS3,CERS4,CERS5,CERS6,CGA,CGB,CHAC1,CHAC2,CHAT,CHCHD1,CHCHD10,CHDH,CHI3L1,CHI3L2,CHIA,CHID1,CHIT1,CHKA,CHKB,CHPF,CHPF2,CHPT1,CHST1,CHST11,CHST12,CHST13,CHST14,CHST15,CHST2,CHST3,CHST5,CHST6,CHST7,CHST9,CHSY1,CHSY3,CKB,CKM,CKMT1A,CKMT1B,CKMT2,CLIC1,CLIC2,CLIC3,CLIC4,CLIC5,CLIC6,CLN3,CLN5,CLN6,CLN8,CMA1,CMPK1,CMPK2,CNDP2,COASY,COL4A3BP,COMT,COPS5,CORIN,COX10,COX15,COX4I1,COX4I2,COX5A,COX5B,COX6A1,COX6B1,COX6C,COX7A2L,COX7B,COX7C,COX8A,COX8C,CPA3,CPD,CPE,CPEB1,CPEB2,CPEB3,CPEB4,CPM,CPN1,CPOX,CPS1,CPT1A,CPT1C,CPXM1,CPXM2,CPZ,CRAT,CREM,CRHR2,CROT,CRTAP,CRYM,CSAD,CSGALNACT1,CSGALNACT2,CSNK1G2,CSPG4,CSPG5,CTBS,CTH,CTNS,CTPS2,CTRB1,CTRB2,CTRC,CTSA,CTSG,CTSH,CTSZ,CUBN,CYB5R4,CYC1,CYCS,CYP1A1,CYP1A2,CYP2C9,CYP2D6,CYP3A4,CYP3A5,CYTL1,DALRD3,DAO,DAP3,DARS,DARS2,DBH,DBI,DBT,DCAKD,DCK,DCN,DCT,DCTD,DCXR,DDAH1,DDAH2,DDC,DDO,DEGS1,DEGS2,DENR,DERA,DGUOK,DHFR,DHFRL1,DHODH,DHPS,DHTKD1,DHX29,DIO1,DIO2,DIO3,DLD,DLG1,DLG2,DLG3,DLG4,DLST,DMD,DMGDH,DNMT1,DNMT3A,DNMT3B,DNPEP,DPEP1,DPYD,DPYS,DRD1,DRD2,DRD3,DRD4,DSE,DSEL,DTD1,DTYMK,DUOX1,DUOX2,DUT,EARS2,ECE1,ECE2,EEF1A1,EEF1A2,EEF1B2,EEF1D,EEF1E1,EEF1G,EEF2,EEF2K,EEFSEC,EFTUD1,EFTUD2,EGFLAM,EGLN1,EGLN2,EGLN3,EIF1,EIF1AD,EIF1AX,EIF1B,EIF2A,EIF2AK1,EIF2AK2,EIF2AK4,EIF2B1,EIF2B2,EIF2B3,EIF2B4,EIF2B5,EIF2S1,EIF2S2,EIF2S3,EIF3A,EIF3B,EIF3D,EIF3E,EIF3F,EIF3G,EIF3H,EIF3I,EIF3J,EIF3K,EIF3L,EIF3M,EIF4A1,EIF4A2,EIF4A3,EIF4B,EIF4E,EIF4E1B,EIF4E2,EIF4E3,EIF4EBP1,EIF4EBP2,EIF4G1,EIF4G2,EIF4G3,EIF5,EIF5A,EIF5A2,EIF5AL1,EIF5B,EIF6,ELOVL1,ENO1,ENO3,ENO4,ENOPH1,ENOSF1,ENPEP,ENPP1,ENPP2,ENPP4,ENPP6,ENTPD4,ENTPD5,EPAS1,EPRS,ERAP1,ERAP2,ERH,ERO1L,ERO1LB,ESD,ETF1,ETHE1,EXT1,EXT2,EXTL1,EXTL2,EXTL3,F10,F2,F7,F9,FA2H,FABP5,FAH,FAM57B,FARS2,FARSA,FARSB,FASN,FAU,FECH,FGF2,FGF7,FHIT,FIGNL1,FLAD1,FMO1,FMO2,FMOD,FN3K,FOLH1,FOLR1,FOXC1,FOXE1,FPGS,FSHB,FTCD,FTSJ1,FUCA1,FURIN,FXN,G6PC,G6PD,GAD1,GAD2,GADD45GIP1,GADL1,GAL3ST1,GAL3ST3,GALC,GALK1,GALNS,GALNT5,GAMT,GAPDH,GAPDHS,GARS,GART,GAS6,GATA3,GATC,GATM,GBA,GBA2,GBAS,GCAT,GCDH,GCH1,GCK,GCKR,GCLC,GCLM,GCN1L1,GCNT2,GCNT4,GCSH,GDA,GDAP1,GDAP1L1,GFM1,GFM2,GFPT1,GFPT2,GGCT,GGH,GGT1,GGT5,GGT6,GGT7,GGTLC1,GGTLC2,GHR,GIF,GLA,GLB1,GLCE,GLDC,GLO1,GLRX2,GLS,GLS2,GLTP,GLTPD1,GLUD1,GLUD2,GLUL,GLYAT,GM2A,GMPR,GMPR2,GMPS,GNAI3,GNMT,GNS,GOT1,GOT1L1,GOT2,GPC1,GPC2,GPC3,GPC4,GPC5,GPC6,GPD1,GPD1L,GPHN,GPI,GPLD1,GPR37,GPT,GPT2,GPX1,GRIN2A,GSPT1,GSPT2,GSR,GSS,GSTA1,GSTA2,GSTA3,GSTA4,GSTA5,GSTK1,GSTM1,GSTM2,GSTM3,GSTM4,GSTM5,GSTO1,GSTO2,GSTP1,GSTT1,GSTT2,GSTT2B,GSTZ1,GTF2H3,GTPBP1,GTPBP2,GUCA2B,GUCY1A2,GUCY1A3,GUCY1B3,GUCY2C,GUCY2D,GUCY2F,GUF1,GUK1,GUSB,GXYLT1,H6PD,HAAO,HAGH,HAL,HAND2,HARS,HARS2,HAS1,HAS2,HAS3,HBS1L,HDC,HDDC3,HDHD1,HEXA,HEXB,HGD,HGF,HGSNAT,HIBADH,HIBCH,HINT1,HK1,HK2,HK3,HKDC1,HLCS,HM13,HMBS,HMGCL,HMGCR,HMMR,HMOX1,HMOX2,HNF4A,HNMT,HOGA1,HPD,HPDL,HPGDS,HPRT1,HPSE,HPSE2,HPX,HRASLS5,HS2ST1,HS3ST1,HS3ST2,HS3ST3A1,HS3ST3B1,HS3ST5,HS3ST6,HS6ST1,HS6ST2,HSD17B10,HSPA1A,HSPA1B,HSPA8,HSPG2,HTR1A,HTR2B,HTR2C,HTRA2,HYAL1,HYAL2,HYAL3,HYAL4,IARS,IARS2,IBA57,ICMT,ICT1,IDE,IDH1,IDH3B,IDH3G,IDO1,IDO2,IDS,IDUA,IGF2BP3,IGHMBP2,IL15,IL1B,IL4I1,IMMP1L,IMMP2L,IMPAD1,IMPDH1,IMPDH2,INMT,INSM1,ITGB8,ITIH1,ITIH2,ITIH3,ITIH4,ITIH5,ITIH6,ITPA,IVD,IYD,KARS,KCNAB2,KDSR,KERA,KIAA1199,KIT,KMO,KYNU,LARGE,LARP1,LARS,LARS2,LCAT,LCMT2,LDHA,LDHB,LDHC,LGSN,LHB,LMBRD1,LNPEP,LPCAT1,LPCAT4,LPIN1,LPIN2,LPIN3,LRRC16A,LRRC47,LRRK2,LRTOMT,LTA4H,LUM,LYG1,LYG2,LYVE1,MACROD1,MACROD2,MAGI3,MAOA,MAOB,MAPK1,MARS,MARS2,MAT1A,MAT2A,MAT2B,MBD4,MBOAT1,MBOAT2,MCCC1,MCCC2,MCEE,MCTS1,MDH1,ME1,MECP2,MED1,METTL17,MGST1,MGST2,MGST3,MIPEP,MKI67,MLYCD,MMAA,MMAB,MMACHC,MMADHC,MME,MMP13,MOCOS,MOCS1,MOCS2,MOCS3,MPG,MPP1,MPP2,MPP3,MPST,MRI1,MRP63,MRPL1,MRPL10,MRPL11,MRPL12,MRPL13,MRPL14,MRPL15,MRPL16,MRPL17,MRPL18,MRPL19,MRPL2,MRPL20,MRPL21,MRPL22,MRPL23,MRPL24,MRPL27,MRPL28,MRPL3,MRPL30,MRPL32,MRPL33,MRPL34,MRPL35,MRPL36,MRPL37,MRPL38,MRPL39,MRPL4,MRPL40,MRPL41,MRPL42,MRPL43,MRPL44,MRPL45,MRPL46,MRPL47,MRPL48,MRPL49,MRPL50,MRPL51,MRPL52,MRPL53,MRPL54,MRPL55,MRPL9,MRPS10,MRPS11,MRPS12,MRPS14,MRPS15,MRPS16,MRPS17,MRPS18A,MRPS18B,MRPS18C,MRPS2,MRPS22,MRPS23,MRPS24,MRPS25,MRPS26,MRPS27,MRPS28,MRPS30,MRPS31,MRPS33,MRPS34,MRPS35,MRPS36,MRPS5,MRPS6,MRPS7,MRPS9,MRRF,MRTO4,MSH2,MSRA,MTAP,MTFMT,MTHFD1,MTHFD1L,MTHFD2,MTHFD2L,MTHFR,MTHFS,MTIF2,MTIF3,MTOR,MTPN,MTR,MTRF1,MTRF1L,MTRR,MUT,MUTYH,MYH3,MYH4,MYH6,MYH7,MYH8,N6AMT1,NAALAD2,NACA,NADK,NADSYN1,NAGLU,NAGS,NAMPT,NAPRT1,NARS,NARS2,NAT8,NCAN,NCSTN,NDNF,NDST1,NDST2,NDST3,NDST4,NDUFA1,NDUFA10,NDUFA11,NDUFA12,NDUFA13,NDUFA2,NDUFA4,NDUFA5,NDUFA6,NDUFA7,NDUFA8,NDUFA9,NDUFAB1,NDUFAF1,NDUFB1,NDUFB10,NDUFB11,NDUFB2,NDUFB3,NDUFB4,NDUFB5,NDUFB6,NDUFB7,NDUFB8,NDUFB9,NDUFC1,NDUFC2,NDUFC2-KCTD14,NDUFS1,NDUFS2,NDUFS3,NDUFS4,NDUFS5,NDUFS6,NDUFS7,NDUFS8,NDUFV1,NDUFV2,NDUFV3,NEIL1,NEIL2,NEU1,NEU2,NEU3,NEU4,NFE2L1,NFS1,NGF,NIT2,NLN,NME1,NME2,NME3,NME4,NME5,NME6,NME7,NME9,NMNAT1,NMNAT2,NMNAT3,NMRAL1,NNT,NOA1,NOS1,NOS2,NOS3,NOX1,NOX4,NOXRED1,NPEPPS,NPPA,NPPB,NPPC,NPR1,NPR2,NPR3,NR4A2,NSMAF,NT5C,NT5C1A,NT5C1B,NT5C2,NT5E,NT5M,NTHL1,NUDT1,NUDT12,NUDT15,NUDT16,NUDT18,NUDT7,NUDT9,OAS1,OAS2,OAT,OAZ1,OAZ2,OAZ3,OCLN,ODC1,OGDH,OGDHL,OGG1,OGN,OLA1,OMD,OPLAH,ORMDL1,ORMDL2,ORMDL3,OTC,OVGP1,P2RX1,P2RX7,P4HA1,P4HB,PABPC1,PABPC4,PADI1,PADI2,PADI3,PADI4,PAFAH1B1,PAH,PAICS,PAIP1,PAM,PANK1,PANK2,PANK3,PANK4,PAOX,PAPSS1,PAPSS2,PARK2,PARS2,PC,PCBD1,PCBD2,PCBP2,PCCA,PCCB,PCSK1,PCSK1N,PCSK2,PCSK5,PCSK6,PCSK7,PCYOX1,PCYOX1L,PCYT1A,PCYT1B,PDC,PDCL,PDCL2,PDCL3,PDE10A,PDE11A,PDE1B,PDE2A,PDE3A,PDE3B,PDE4A,PDE4B,PDE4C,PDE4D,PDE5A,PDE6A,PDE6B,PDE7A,PDE7B,PDE8A,PDE8B,PDE9A,PDF,PDGFRB,PDHA1,PDHB,PDHX,PDXK,PDXP,PDZD11,PEMT,PEPD,PET112,PFAS,PFKFB1,PFKFB2,PFKFB3,PFKFB4,PFKL,PFKM,PFKP,PGAM1,PGAM2,PGAM4,PGD,PGK1,PGK2,PGLS,PGLYRP1,PGLYRP2,PGLYRP3,PGLYRP4,PGM1,PGM2,PHGDH,PHOSPHO1,PIM1,PIPOX,PKLR,PLA1A,PLA2G10,PLA2G12A,PLA2G15,PLA2G16,PLA2G1B,PLA2G2A,PLA2G2D,PLA2G2E,PLA2G2F,PLA2G3,PLA2G4A,PLA2G4B,PLA2G4C,PLA2G4D,PLA2G4E,PLA2G4F,PLA2G5,PLA2G6,PLB1,PLBD1,PLOD1,PLSCR1,PMPCB,PNMT,PNP,PNPLA6,PNPLA8,PNPO,POMC,PON1,PPA1,PPA2,PPAP2A,PPAP2B,PPAP2C,PPAT,PPCDC,PPCS,PPM1K,PPM1L,PPOX,PPP2CA,PPP2R1A,PPT1,PRDX4,PRDX5,PRELP,PRG3,PRKAG2,PRKD1,PROC,PRODH,PRODH2,PROS1,PROZ,PRPS1,PRSS1,PRSS3,PRTFDC1,PSAP,PSAPL1,PSAT1,PSEN1,PSEN2,PSPH,PSTK,PTBP1,PTCD3,PTDSS1,PTDSS2,PTGDR,PTGIS,PTGS2,PTH,PTHLH,PTPLB,PTRH1,PTS,PYCR1,PYCR2,PYCRL,QARS,QDPR,QPRT,QRSL1,QTRT1,QTRTD1,RAMP2,RARS,RARS2,RBM4,REN,RFK,RHOQ,RMND1,RNF180,RNPEP,RNPEPL1,RORA,RPE,RPIA,RPL10,RPL10A,RPL10L,RPL11,RPL12,RPL13,RPL13A,RPL14,RPL15,RPL17,RPL18,RPL18A,RPL19,RPL21,RPL22,RPL22L1,RPL23,RPL23A,RPL24,RPL26,RPL26L1,RPL27,RPL27A,RPL28,RPL29,RPL3,RPL30,RPL31,RPL32,RPL34,RPL35,RPL35A,RPL36,RPL36A,RPL36AL,RPL37,RPL37A,RPL38,RPL39,RPL39L,RPL3L,RPL4,RPL41,RPL5,RPL6,RPL7,RPL7A,RPL7L1,RPL8,RPL9,RPLP0,RPLP1,RPLP2,RPS10,RPS11,RPS12,RPS13,RPS14,RPS15,RPS15A,RPS16,RPS17,RPS18,RPS2,RPS20,RPS21,RPS23,RPS24,RPS25,RPS26,RPS27,RPS27A,RPS27L,RPS28,RPS29,RPS3,RPS3A,RPS4X,RPS5,RPS6,RPS6KB2,RPS7,RPS8,RPS9,RPSA,RRBP1,RRM1,RSAD1,RSL24D1,SAMD8,SAMHD1,SARDH,SARS,SARS2,SAT1,SAT2,SCG5,SCLY,SDC1,SDC2,SDC3,SDC4,SDHAF2,SDHC,SDS,SDSL,SEC11A,SEC11C,SECISBP2,SEPHS2,SEPSECS,SERINC1,SERINC2,SERINC3,SERINC5,SFTPB,SGMS1,SGMS2,SGPL1,SGPP1,SGPP2,SGSH,SHMT1,SHMT2,SHPK,SIRT4,SLC11A2,SLC16A9,SLC17A1,SLC17A3,SLC19A1,SLC19A2,SLC19A3,SLC1A3,SLC22A11,SLC22A12,SLC22A4,SLC22A5,SLC25A10,SLC25A11,SLC25A12,SLC25A13,SLC25A14,SLC25A15,SLC25A16,SLC25A17,SLC25A18,SLC25A19,SLC25A2,SLC25A20,SLC25A21,SLC25A22,SLC25A23,SLC25A24,SLC25A25,SLC25A26,SLC25A27,SLC25A28,SLC25A29,SLC25A3,SLC25A30,SLC25A31,SLC25A32,SLC25A33,SLC25A34,SLC25A35,SLC25A36,SLC25A37,SLC25A38,SLC25A39,SLC25A4,SLC25A40,SLC25A41,SLC25A42,SLC25A43,SLC25A44,SLC25A45,SLC25A47,SLC25A48,SLC25A5,SLC26A1,SLC26A2,SLC27A1,SLC2A9,SLC34A1,SLC35B2,SLC35B3,SLC35D1,SLC35D2,SLC3A1,SLC44A1,SLC44A2,SLC44A3,SLC44A4,SLC44A5,SLC5A5,SLC5A6,SLC6A14,SLC6A3,SLC6A6,SLC6A8,SLC7A2,SLC7A4,SLC7A5,SLC7A6,SLC7A7,SLC7A8,SLC9A1,SLCO4A1,SMOX,SMPD1,SMPD2,SMPD3,SMPD4,SMPDL3A,SMPDL3B,SMS,SMUG1,SNCA,SNCAIP,SNCB,SOD1,SOX11,SPACA3,SPCS1,SPCS2,SPCS3,SPHK1,SPHK2,SPNS2,SPOCK2,SPOCK3,SPPL2A,SPPL3,SPR,SPTA1,SPTLC1,SPTLC2,SPTLC3,SPTSSA,SPTSSB,SRD5A1,SRM,SRR,SSB,ST3GAL1,ST3GAL2,ST3GAL3,ST3GAL4,ST3GAL5,ST3GAL6,ST6GALNAC1,ST6GALNAC2,ST6GALNAC3,ST6GALNAC4,ST6GALNAC5,ST6GALNAC6,ST8SIA1,ST8SIA2,ST8SIA3,ST8SIA4,ST8SIA5,ST8SIA6,STAB2,STAT5A,STAT5B,STOML2,STS,SUCLA2,SULT1A1,SULT1A2,SULT1A3,SULT1A4,SULT1B1,SULT1C2,SULT1C4,SULT1E1,SULT2A1,SULT2B1,SULT4A1,SUMF1,SURF1,TAAR1,TALDO1,TAPBP,TARS,TARS2,TARSL2,TAT,TAZ,TBPL1,TCIRG1,TCN1,TCN2,TDG,TDO2,TET2,TEX2,TG,TGFB1,TGFB2,TH,THNSL1,THNSL2,THOP1,THTPA,TJP2,TK1,TK2,TKTL1,TMEM14C,TMLHE,TNIP1,TP53I3,TPH1,TPH2,TPK1,TPO,TPP1,TRH,TRHDE,TRMT112,TRNAU1AP,TSFM,TSHB,TSPO,TST,TUFM,TXNDC9,TYMP,TYMS,TYR,TYW5,UBA52,UCK1,UCK2,UCKL1,UCN2,UCP1,UCP2,UCP3,UGCG,UGDH,UGT1A1,UGT1A4,UGT8,UMPS,UNC13A,UNG,UPB1,UPP1,UPP2,UPRT,UQCR10,UQCR11,UQCRB,UQCRC1,UQCRC2,UQCRFS1,UQCRH,UQCRQ,UROC1,UROD,UROS,UST,VAPA,VAPB,VARS,VARS2,VCAM1,VCAN,VCP,VNN1,VNN2,VNN3,WARS,WARS2,XDH,XPNPEP1,XYLT1,XYLT2,YARS,YARS2
GO:POSITIVE_REGULATION_OF_LIPASE_ACTIVITY	http://www.broadinstitute.org/gsea/msigdb/cards/GO_POSITIVE_REGULATION_OF_LIPASE_ACTIVITY	65	0.70969	0.985026	1	1	ABHD5,ABL2,ADCYAP1R1,ADRA1A,AGT,AGTR1,ANG,APOA1,APOA4,APOA5,APOC2,APOH,ARF4,ARHGAP6,ARL1,AVPR1A,C5AR1,CALCR,CAMK2B,CCL5,CYR61,EDNRA,EGFR,ESR1,FGF2,FGFR1,FGFR2,FGFR3,FLT1,GNA13,GNA15,GNAQ,GPIHBP1,GPR55,HPCA,HTR2A,HTR2B,ITK,KIT,LMF1,LPAR1,LPAR2,MARCKS,NMUR1,NMUR2,NR1H2,NR1H3,PDGFRA,PDGFRB,PDPK1,PLA2G1B,PLA2G5,PLCB2,PLIN5,PNLIP,PRKCD,PRKCE,PRKCZ,PTAFR,RASGRP4,RHOA,RHOC,S1PR4,SELE,TXK
REACTOME:MEIOTIC_SYNAPSIS	http://www.broadinstitute.org/gsea/msigdb/cards/REACTOME_MEIOTIC_SYNAPSIS	64	0.70969	0.985026	1	1	ACD,ATR,BRCA1,DIDO1,H2AFX,H2AFZ,HIST1H2AB,HIST1H2AC,HIST1H2AD,HIST1H2AE,HIST1H2AJ,HIST1H2BA,HIST1H2BB,HIST1H2BC,HIST1H2BD,HIST1H2BE,HIST1H2BF,HIST1H2BG,HIST1H2BH,HIST1H2BI,HIST1H2BJ,HIST1H2BK,HIST1H2BL,HIST1H2BM,HIST1H2BN,HIST1H2BO,HIST1H4A,HIST1H4B,HIST1H4C,HIST1H4D,HIST1H4E,HIST1H4F,HIST1H4H,HIST1H4I,HIST1H4J,HIST1H4K,HIST1H4L,HIST3H2BB,HIST3H3,HIST4H4,HSPA2,LMNA,LMNB1,POT1,RAD21,REC8,SMC1A,SMC1B,SMC3,STAG1,STAG2,STAG3,SUN2,SYCP1,SYCP2,SYCP3,SYNE1,SYNE2,TERF1,TERF2,TERF2IP,TEX12,TINF2,UBE2I
BIOCARTA:DNAFRAGMENT_PATHWAY	http://www.broadinstitute.org/gsea/msigdb/cards/BIOCARTA_DNAFRAGMENT_PATHWAY	10	0.70972	0.985026	1	1	CASP3,CASP7,DFFA,DFFB,ENDOG,GZMB,HMGB1,HMGB2,TOP2A,TOP2B
BIOCARTA:41BB_PATHWAY	http://www.broadinstitute.org/gsea/msigdb/cards/BIOCARTA_41BB_PATHWAY	17	0.70997	0.985026	1	1	ATF2,CHUK,IFNG,IKBKB,IL2,IL4,JUN,MAP3K1,MAP3K5,MAP4K5,MAPK14,MAPK8,NFKB1,NFKBIA,RELA,TNFRSF9,TRAF2
GO:LYSOZYME_ACTIVITY	http://www.broadinstitute.org/gsea/msigdb/cards/GO_LYSOZYME_ACTIVITY	11	0.70998	0.985026	1	1	CHIA,LYG1,LYG2,LYZ,LYZL1,LYZL2,LYZL4,LYZL6,SPACA3,SPACA5,SPACA5B
GO:PROTEIN_METHYLTRANSFERASE_ACTIVITY	http://www.broadinstitute.org/gsea/msigdb/cards/GO_PROTEIN_METHYLTRANSFERASE_ACTIVITY	75	0.71006	0.985026	1	1	ASH1L,ASH2L,C6orf211,CAMKMT,CARM1,CXXC1,DOT1L,DPY30,DYDC1,DYDC2,EED,EHMT1,EHMT2,EZH1,EZH2,FAM86A,FBL,FBLL1,FBXO11,HEMK1,ICMT,IRF4,LCMT1,MECOM,MEN1,METTL10,METTL11B,METTL20,METTL21A,METTL21C,N6AMT1,N6AMT2,NSD1,PCMT1,PCMTD1,PCMTD2,PRDM13,PRDM16,PRDM2,PRDM6,PRDM7,PRDM9,PRMT1,PRMT2,PRMT3,PRMT5,PRMT6,PRMT7,PRMT8,RBBP5,SETD1A,SETD1B,SETD2,SETD3,SETD4,SETD6,SETD7,SETD8,SETDB1,SETDB2,SETMAR,SMYD1,SMYD2,SMYD3,SUV39H1,SUV39H2,SUV420H1,SUV420H2,SUZ12,TRMT112,WDR5,WDR77,WDR82,WHSC1,WHSC1L1
ST:GA12_PATHWAY	http://www.broadinstitute.org/gsea/msigdb/cards/ST_GA12_PATHWAY	23	0.71006	0.985026	1	1	BTK,CFB,DLG4,EPHB2,F2,F2RL1,F2RL2,F2RL3,JUN,MAP2K5,MAPK1,MAPK7,MAPK8,MYEF2,NR4A3,PLD1,PLD2,PLD3,PTK2,RAF1,RASAL1,SRC,VAV1
GO:OXIDATIVE_DEMETHYLATION	http://www.broadinstitute.org/gsea/msigdb/cards/GO_OXIDATIVE_DEMETHYLATION	12	0.71016	0.985026	1	1	ALKBH1,ALKBH2,ALKBH3,ALKBH5,CYP1A2,CYP2C8,CYP2C9,CYP2D6,CYP3A4,CYP3A5,FTO,TDG
GO:POSITIVE_REGULATION_OF_INTERLEUKIN_6_PRODUCTION	http://www.broadinstitute.org/gsea/msigdb/cards/GO_POSITIVE_REGULATION_OF_INTERLEUKIN_6_PRODUCTION	67	0.71036	0.985117	1	1	ADCYAP1,ADORA2B,AKIRIN2,ARHGEF2,CARD9,CCR2,CD36,CRHR2,CYBA,DDX58,EREG,F2R,F2RL1,FCER1G,FIGF,HMGB1,HSPD1,HYAL2,IFNG,IL17A,IL17F,IL17RC,IL1B,IL1RL2,IL33,IL36A,IL36B,IL6,IL6R,ISL1,LBP,LGALS9,LILRB2,MAPK13,MYD88,NCL,NLRP10,NOD1,NOD2,P2RX7,PAEP,PTAFR,PYCARD,PYDC1,RIPK2,SPON2,TBC1D23,TICAM1,TICAM2,TIRAP,TLR1,TLR2,TLR3,TLR4,TLR6,TLR7,TLR9,TNF,TNFSF4,TNFSF9,TRAF6,TRPV4,TWIST1,UCN,WNT5A,XBP1,ZBTB20
GO:REGULATION_OF_FATTY_ACID_BIOSYNTHETIC_PROCESS	http://www.broadinstitute.org/gsea/msigdb/cards/GO_REGULATION_OF_FATTY_ACID_BIOSYNTHETIC_PROCESS	33	0.71071	0.985209	1	1	ACADL,ACADVL,ANXA1,APOA1,APOA4,APOA5,APOC1,APOC2,APOC3,AVP,AVPR1A,BRCA1,ERLIN1,ERLIN2,HNF4A,INSIG1,INSIG2,MAPK9,MID1IP1,NR1H2,NR1H3,PDK4,PIBF1,PLA2G4A,PRKAA2,PRKAG2,PTGS2,RGN,SCAP,SIRT1,SLC45A3,TRIB3,WDTC1
GO:ACROSOMAL_VESICLE	http://www.broadinstitute.org/gsea/msigdb/cards/GO_ACROSOMAL_VESICLE	89	0.71075	0.985209	1	1	ACR,ACRBP,ACRV1,ADAM15,AKAP3,ARC,ATP6V0A2,ATP6V1E2,ATP8B3,AZI1,BMF,BSG,C9orf9,CALR,CAPN11,CAPZA3,CASC5,CATSPER3,CATSPER4,CAV1,CAV2,CD46,CLK3,CRCP,CTNNA1,CXADR,CYLC1,DLD,DRD2,ENKUR,FABP9,FAM170B,FLOT2,FNDC3A,GLIPR1L1,GNAT3,HEXB,IQCF1,IQUB,ITGA1,ITGB1,IZUMO1,KIT,LOXL1,LRGUK,NCF2,NOTCH1,PATE4,PCSK4,PLA1A,POMT1,RAB3A,RACGAP1,RND2,SERPINA5,SKIL,SLIRP,SPACA1,SPACA3,SPACA4,SPACA7,SPAG8,SPAG9,SPESP1,SPINK1,SPINK13,SPINK2,SPINK8,STK31,SUN1,SV2B,SYT8,TBC1D21,TBXA2R,TCP1,TCTEX1D4,TEKT3,TEX101,TMEM190,TMEM225,TRIM36,TRIP11,TSKS,TSSK1B,TSSK2,TXNDC8,VEZT,ZP3,ZPBP2
REACTOME:RNA_POL_I_TRANSCRIPTION_INITIATION	http://www.broadinstitute.org/gsea/msigdb/cards/REACTOME_RNA_POL_I_TRANSCRIPTION_INITIATION	22	0.71083	0.985209	1	1	CCNH,CDK7,EHMT2,ERCC2,ERCC3,ERCC6,GTF2H1,GTF2H3,GTF2H4,KAT2B,MNAT1,POLR1A,POLR1B,POLR1C,POLR1D,POLR2H,POLR2K,RRN3,TAF1A,TAF1B,TAF1C,UBTF
GO:SODIUM_INDEPENDENT_ORGANIC_ANION_TRANSPORT	http://www.broadinstitute.org/gsea/msigdb/cards/GO_SODIUM_INDEPENDENT_ORGANIC_ANION_TRANSPORT	22	0.71123	0.985301	1	1	ALB,AVP,MFSD10,SLC22A10,SLC22A11,SLC22A12,SLC22A24,SLC22A25,SLC22A6,SLC22A8,SLC22A9,SLCO1A2,SLCO1B1,SLCO1B3,SLCO1C1,SLCO2A1,SLCO2B1,SLCO3A1,SLCO4A1,SLCO4C1,SLCO5A1,SLCO6A1
GO:CALCIUM_DEPENDENT_PHOSPHOLIPID_BINDING	http://www.broadinstitute.org/gsea/msigdb/cards/GO_CALCIUM_DEPENDENT_PHOSPHOLIPID_BINDING	50	0.71125	0.985301	1	1	ANXA1,ANXA10,ANXA11,ANXA13,ANXA2,ANXA3,ANXA4,ANXA5,ANXA6,ANXA7,ANXA9,C2CD4A,C2CD4B,C2CD4C,C2CD4D,CPNE1,CPNE3,DOC2A,DOC2B,DYSF,ESYT2,MCTP1,MCTP2,PCLO,PLA2G4A,PLA2G4B,RPH3A,RPH3AL,SYT1,SYT10,SYT11,SYT12,SYT13,SYT14,SYT16,SYT17,SYT2,SYT3,SYT4,SYT5,SYT6,SYT7,SYT8,SYT9,SYTL1,SYTL2,SYTL3,SYTL4,SYTL5,TC2N
GO:INNER_EAR_RECEPTOR_CELL_DEVELOPMENT	http://www.broadinstitute.org/gsea/msigdb/cards/GO_INNER_EAR_RECEPTOR_CELL_DEVELOPMENT	35	0.7113	0.985301	1	1	ATP2B2,ATP8B1,CDH23,CLIC5,CTHRC1,DFNB31,FAT4,FGFR1,FZD2,GABRA5,GABRB2,GABRB3,GRXCR1,HES1,HES5,LHFPL5,LRTOMT,MKS1,MYO7A,NAGLU,PAFAH1B1,PDZD7,RAC1,SCRIB,SDC4,SEC24B,SLC4A7,SLC9A3R1,SLITRK6,SOD1,STRC,TMC1,USH1G,VANGL2,WDPCP
GO:NIK_NF_KAPPAB_SIGNALING	http://www.broadinstitute.org/gsea/msigdb/cards/GO_NIK_NF_KAPPAB_SIGNALING	81	0.71161	0.985544	1	1	ALK,BIRC2,BIRC3,BTRC,CARD10,CARD14,CHI3L1,CHUK,COPS8,CUL1,FBXW11,IRAK1,MALT1,MAP3K7,MAS1,NFKB1,NFKB2,PPP4C,PSMA1,PSMA2,PSMA3,PSMA4,PSMA5,PSMA6,PSMA7,PSMA8,PSMB1,PSMB10,PSMB11,PSMB2,PSMB3,PSMB4,PSMB5,PSMB6,PSMB7,PSMB8,PSMB9,PSMC1,PSMC2,PSMC3,PSMC4,PSMC5,PSMC6,PSMD1,PSMD10,PSMD11,PSMD12,PSMD13,PSMD14,PSMD2,PSMD3,PSMD4,PSMD5,PSMD6,PSMD7,PSMD8,PSMD9,PSME1,PSME2,PSME3,PSME4,PSMF1,REL,RELB,RIPK3,RPS27A,SKP1,TLR3,TLR6,TNFRSF10A,TNFRSF10B,TNFSF15,TRAF2,TRAF4,TRAF6,UBA3,UBA52,UBB,UBC,UBE2M,ZFP91
GO:PERK_MEDIATED_UNFOLDED_PROTEIN_RESPONSE	http://www.broadinstitute.org/gsea/msigdb/cards/GO_PERK_MEDIATED_UNFOLDED_PROTEIN_RESPONSE	11	0.71194	0.985815	1	1	ASNS,ATF3,ATF4,CCL2,DDIT3,EIF2AK3,EIF2S1,HSPA5,IGFBP1,IL8,NFE2L2
GO:N_ACETYLGLUCOSAMINE_METABOLIC_PROCESS	http://www.broadinstitute.org/gsea/msigdb/cards/GO_N_ACETYLGLUCOSAMINE_METABOLIC_PROCESS	16	0.71219	0.985853	1	1	AMDHD2,CHST2,CHST4,CHST5,CHST6,CHST7,EXTL2,GNE,GNPDA1,GNPDA2,GNPNAT1,LARGE,MGEA5,NAGK,NANP,RENBP
GO:CARDIAC_ATRIUM_DEVELOPMENT	http://www.broadinstitute.org/gsea/msigdb/cards/GO_CARDIAC_ATRIUM_DEVELOPMENT	29	0.71254	0.985853	1	1	ACVR1,ANK2,BMP10,CYR61,DAND5,DLL4,GATA4,HEG1,HEY2,ISL1,MDM2,MESP1,MYH6,NKX2-5,NOTCH1,NOTCH2,NPHP3,PITX2,PROX1,SHOX2,SMO,SOS1,SOX4,TBX20,TBX5,WHSC1,WNT2,WNT5A,ZFPM1
GO:PRODUCTION_OF_MOLECULAR_MEDIATOR_OF_IMMUNE_RESPONSE	http://www.broadinstitute.org/gsea/msigdb/cards/GO_PRODUCTION_OF_MOLECULAR_MEDIATOR_OF_IMMUNE_RESPONSE	55	0.71254	0.985853	1	1	BATF,CAMK4,CD40LG,CD55,CHGA,CTNNBL1,DENND1B,DLG1,ERCC1,EXO1,EXOSC3,EXOSC6,FAS,GALNT2,GAPT,GAS6,HLA-DQB1,HLA-DRB1,HSPD1,IL31RA,IL4,IL7R,KIT,KLK3,LAX1,LIG4,MLH1,MR1,MSH2,MSH3,MSH6,NBN,NOD2,PMS2,POLB,POLL,POLM,POLQ,POU2F2,PRKDC,PTPRC,RNF168,RNF8,SIRT1,SLAMF1,SLC11A1,SWAP70,TCF3,TLR2,TMIGD2,TRAF3IP2,TREM1,UNG,VPREB1,VPREB3
GO:BRANCHING_INVOLVED_IN_SALIVARY_GLAND_MORPHOGENESIS	http://www.broadinstitute.org/gsea/msigdb/cards/GO_BRANCHING_INVOLVED_IN_SALIVARY_GLAND_MORPHOGENESIS	16	0.71282	0.985853	1	1	BMP7,DAG1,FGF10,FGF7,FGF8,FGFR1,FGFR2,IL6,LAMA5,NRP1,PLXNA1,PLXND1,SEMA3A,SEMA3C,SHH,TGM2
GO:DEOXYRIBOSE_PHOSPHATE_CATABOLIC_PROCESS	http://www.broadinstitute.org/gsea/msigdb/cards/GO_DEOXYRIBOSE_PHOSPHATE_CATABOLIC_PROCESS	21	0.71307	0.985853	1	1	ADA,DERA,DUT,MBD4,MPG,MUTYH,NEIL1,NEIL2,NT5C,NT5M,NTHL1,NUDT1,NUDT15,NUDT16,NUDT18,OGG1,PGM2,SAMHD1,SMUG1,TDG,UNG
GO:REGULATION_OF_STEROID_METABOLIC_PROCESS	http://www.broadinstitute.org/gsea/msigdb/cards/GO_REGULATION_OF_STEROID_METABOLIC_PROCESS	71	0.71333	0.985853	1	1	ABCG1,ACADL,ACADVL,AGT,AGTR1,APOA1,APOA2,APOA4,APOA5,APOB,APOC1,APOE,ARV1,ATP1A1,BMP2,BMP5,BMP6,CYP17A1,CYP27B1,CYP7A1,DDX20,DGAT2,DHCR7,DHH,DKK3,EPHX2,ERLIN1,ERLIN2,FGF1,FGF19,FGFR4,GAL,GFI1,IFNG,IL1B,INSIG1,INSIG2,LAMTOR1,LDLRAP1,LEP,LMF1,NFKB1,NR1D1,NR1H4,NR5A1,PANK2,PPARGC1A,PRKAA1,PROX1,REST,RORA,RORC,SCAP,SCP2,SEC14L2,SERPINA12,SF1,SIRT1,SNAI1,SNAI2,SOD1,SREBF1,STAR,STAT5B,STUB1,TNF,TSPO,UGT1A1,UGT1A8,VDR,WNT4
GO:MEMBRANE_LIPID_BIOSYNTHETIC_PROCESS	http://www.broadinstitute.org/gsea/msigdb/cards/GO_MEMBRANE_LIPID_BIOSYNTHETIC_PROCESS	113	0.71359	0.985853	1	1	A4GALT,ACER1,ACER2,ACER3,AGK,ALDH3A2,ALDH3B1,ALDH3B2,ALG5,ALOX12B,ALOXE3,B3GNT5,B4GALNT1,C20orf173,CERS1,CERS2,CERS3,CERS4,CERS5,CERS6,CLN8,COL4A3BP,CSNK1G2,CWH43,DEGS1,DEGS2,DPM1,DPM2,DPM3,ELOVL1,FA2H,FAM57B,GAL3ST1,GAL3ST2,GAL3ST3,GAL3ST4,GBA,GBGT1,GPAA1,KDSR,LARGE,MPPE1,P2RX1,P2RX7,PGAP1,PGAP2,PGAP3,PIGA,PIGB,PIGC,PIGF,PIGG,PIGH,PIGK,PIGL,PIGM,PIGN,PIGO,PIGP,PIGQ,PIGS,PIGT,PIGU,PIGV,PIGW,PIGX,PIGY,PIGZ,PLAUR,PPAP2A,PPAP2B,PPAP2C,PPM1L,PRKD1,PTPLB,SAMD8,SGMS1,SGMS2,SGPL1,SGPP1,SGPP2,SMPD1,SMPD2,SMPD4,SPHK1,SPHK2,SPTLC1,SPTLC2,SPTLC3,SPTSSA,SPTSSB,ST3GAL1,ST3GAL2,ST3GAL3,ST3GAL4,ST3GAL5,ST3GAL6,ST6GALNAC1,ST6GALNAC2,ST6GALNAC3,ST6GALNAC4,ST6GALNAC5,ST6GALNAC6,ST8SIA1,ST8SIA2,ST8SIA3,ST8SIA4,ST8SIA5,ST8SIA6,UGCG,UGT8,VAPA,VAPB
GO:NEUROTRANSMITTER_TRANSPORTER_ACTIVITY	http://www.broadinstitute.org/gsea/msigdb/cards/GO_NEUROTRANSMITTER_TRANSPORTER_ACTIVITY	24	0.71363	0.985853	1	1	CPLX1,CPLX3,GABRQ,SLC18A3,SLC22A1,SLC22A2,SLC6A1,SLC6A11,SLC6A12,SLC6A13,SLC6A14,SLC6A15,SLC6A16,SLC6A17,SLC6A18,SLC6A19,SLC6A20,SLC6A3,SLC6A4,SLC6A5,SLC6A6,SLC6A7,SLC6A8,SLC6A9
GO:GERM_CELL_DEVELOPMENT	http://www.broadinstitute.org/gsea/msigdb/cards/GO_GERM_CELL_DEVELOPMENT	197	0.71368	0.985853	1	1	ABHD2,ACRBP,ACVR1,ADAD1,AFF4,AGFG1,AKT1,AMH,ANG,ANGPT2,ASPM,ATM,AURKC,BAX,BBS4,BCL2,BCL2L1,BMP4,BMPR1B,BRCA2,BSPH1,CABYR,CAPZA3,CASC5,CATSPER3,CATSPER4,CATSPERB,CCDC155,CCDC63,CCNB1,CCNB1IP1,CDC25B,CELF1,CELF4,CEP57,CFTR,CHD5,CIB1,CTNNB1,DAZL,DDX20,DDX25,DEAF1,DHH,DIAPH2,DLD,DMC1,DMRT1,DND1,DPY19L2,DZIP1,ERCC1,EREG,ETV5,FABP9,FAM9A,FAM9B,FAM9C,FANCG,FBXO5,FMN2,FNDC3A,FOXL2,FOXO3,FSCN3,GALNTL5,GAPDHS,GDF9,GPR149,H1FNT,HEXB,HIST1H2BA,HMGB2,HOOK1,HORMAD1,HSPA2,ING2,INHBB,INSL3,INSL6,IQCF1,IQCG,JAM3,KDM3A,KIAA0196,KIAA0430,KIT,LGR5,LIN28A,MEI1,MKKS,MLH1,MOV10L1,MSH2,MTOR,NANOS3,NME5,NOBOX,NPM2,NSUN2,NUP210L,OCA2,ODF2,OSBP2,PABPC1L,PACRG,PAFAH1B1,PANK2,PAQR5,PAQR7,PAQR8,PCSK4,PDE3A,PDILT,PIWIL1,PIWIL2,PLA2G3,PLD6,POMZP3,PRDM1,PRDM14,PRKACA,PRM1,PRM2,PRSS42,PSME4,PTCHD3,PTK2B,PVRL2,PYGO1,PYGO2,QKI,RAN,RARA,REC8,RFX2,RNASE9,RNF17,RNF2,RNF8,RPS6,RPS6KA2,RPS6KB1,RSPH1,RXFP2,SEPT4,SIX5,SLC26A3,SLC26A6,SLC26A8,SLIRP,SMAD5,SMARCA2,SMARCA4,SOHLH1,SOHLH2,SPACA1,SPAG16,SPAG6,SPANXB1,SPEM1,SPO11,SRC,SRPK1,STK11,STRA8,STRBP,SYCP1,SYCP3,TAF4B,TARBP2,TBC1D20,TBPL1,TDRD1,TDRD5,TIAL1,TMF1,TNP1,TRIP13,TSSK1B,TSSK2,TSSK6,TTC26,TTLL5,TXNDC8,UBE2B,UBE2J1,WDR81,WNT4,WT1,YBX2,ZBTB16,ZGLP1,ZMYND15,ZNF830,ZP3,ZPBP2
GO:ENDOCYTIC_VESICLE_LUMEN	http://www.broadinstitute.org/gsea/msigdb/cards/GO_ENDOCYTIC_VESICLE_LUMEN	17	0.71377	0.985853	1	1	APOA1,APOB,APOE,CALR,HBA1,HBA2,HBB,HP,HPX,HSP90AA1,HSP90B1,HSPH1,HYOU1,LTF,SAA1,SCGB3A2,SPARC
REACTOME:ACYL_CHAIN_REMODELLING_OF_PC	http://www.broadinstitute.org/gsea/msigdb/cards/REACTOME_ACYL_CHAIN_REMODELLING_OF_PC	20	0.71382	0.985853	1	1	LPCAT1,LPCAT4,MBOAT2,PLA2G10,PLA2G12A,PLA2G16,PLA2G1B,PLA2G2A,PLA2G2D,PLA2G2E,PLA2G2F,PLA2G3,PLA2G4A,PLA2G4C,PLA2G4D,PLA2G4F,PLA2G5,PLA2G6,PLBD1,PNPLA8
GO:MULTI_ORGANISM_BEHAVIOR	http://www.broadinstitute.org/gsea/msigdb/cards/GO_MULTI_ORGANISM_BEHAVIOR	71	0.71393	0.985853	1	1	ANXA7,APP,AVP,AVPR1A,BBS4,CHRNB2,CLN8,CNTFR,CNTNAP2,CRHBP,DACH1,DERL2,DLG4,DMRTA1,DNAJC9,DRD1,DRD3,DRD4,DRD5,DVL1,EIF4EBP2,EN1,GCNT4,GLS,GNB1L,GNG8,GRID1,GRIN1,GRN,HAND2,HELT,HEXB,HRAS,IL1B,KIRREL3,KRAS,MAPK8IP2,MECP2,MKKS,MTNR1A,MTOR,NCOA1,NCOA2,NHLH2,NLGN3,NLGN4X,NR2E1,NRXN1,NRXN2,NRXN3,OXT,OXTR,PENK,PEX13,POU4F1,PPP1R1B,PPP3CB,PTEN,SERPINE2,SHANK1,SHANK3,SLC6A4,TACR1,TBX1,TH,THRA,THRB,UBE2Q1,UBR3,UCN,VPS13A
GO:PEPTIDE_RECEPTOR_ACTIVITY	http://www.broadinstitute.org/gsea/msigdb/cards/GO_PEPTIDE_RECEPTOR_ACTIVITY	125	0.71406	0.985853	1	1	AGTR1,AGTR2,AGTRAP,AVPR1A,AVPR2,BDKRB1,BDKRB2,BRS3,C5AR1,CALCR,CALCRL,CCKAR,CCKBR,CCR1,CCR10,CCR2,CCR3,CCR4,CCR5,CCR6,CCR7,CCR8,CCR9,CCRL2,CMKLR1,CRCP,CRHR2,CX3CR1,CXCR1,CXCR2,CXCR3,CXCR4,CXCR5,CXCR6,CYSLTR1,CYSLTR2,EDNRA,EDNRB,F2R,F2RL1,F2RL2,F2RL3,FPR1,FPR2,FPR3,FSHR,GAL,GALR1,GALR2,GALR3,GCGR,GLP1R,GLP2R,GP1BA,GPR139,GPR143,GPR152,GPR17,GPR182,GPR37,GPR37L1,GPR75,GPR83,GPR84,GRPR,HCRTR1,HCRTR2,INPP5K,KISS1R,LHCGR,LTB4R,LTB4R2,MAS1,MC1R,MC2R,MC3R,MC4R,MC5R,MCHR1,MCHR2,NLRP6,NMBR,NMUR1,NMUR2,NPBWR1,NPBWR2,NPFFR1,NPFFR2,NPR1,NPR2,NPR3,NPSR1,NPY1R,NPY2R,NPY5R,NTSR1,NTSR2,OGFR,OPRD1,OPRK1,OPRL1,OPRM1,OXTR,PRLHR,PROKR1,PROKR2,QRFPR,RAMP1,RXFP3,RXFP4,SIGMAR1,SORCS1,SORCS2,SORCS3,SSTR1,SSTR2,SSTR3,SSTR4,SSTR5,TACR1,TACR2,TACR3,TSHR,UTS2R,XCR1
GO:CELL_CORTEX_PART	http://www.broadinstitute.org/gsea/msigdb/cards/GO_CELL_CORTEX_PART	114	0.71456	0.985853	1	1	ACTN2,ACTN4,ACTR2,AKAP13,ANLN,ARV1,ASPH,BSN,CALD1,CAP1,CAPN2,CAPZA2,CAPZA3,CDH1,CDH2,CLASP1,CLASP2,CLDN5,CORO1A,CTTN,DLC1,DLG4,DSTN,EEF1A1,EPB41,EPB41L2,EPB42,EXOC1,EXOC2,EXOC3,EXOC3L1,EXOC3L2,EXOC3L4,EXOC4,EXOC6,EXOC6B,EXOC7,EXOC8,EZR,FABP1,FLNA,FLOT1,FLOT2,GCK,GM2A,GSN,GYPC,GYS2,HAMP,HFE,KNCN,KRT19,LANCL2,LASP1,LLGL1,LLGL2,MAEA,MAPRE1,MED28,MPP1,MYADM,MYH9,MYO1A,MYO5B,MYRIP,NF2,NLRP5,NOS2,OSBPL8,PCLO,PDLIM2,PHLDB2,PKD2,PLEKHH2,PLS1,PPP1R9A,PRKCZ,RAB10,RALB,RAPGEF3,RDX,SCNN1A,SELE,SEPT12,SEPT2,SEPT6,SEPT7,SEPT9,SHROOM2,SHROOM4,SLC2A1,SLC4A1,SPTA1,SPTAN1,SPTB,SPTBN1,SPTBN2,SPTBN4,SPTBN5,STIM1,STXBP6,TCHP,TMEM110,TMOD1,TNFAIP2,TPM4,TRPC4,TRPV4,UTRN,VCL,WASL,WIPF1,WIPF2,WIPF3
GO:GPI_ANCHOR_METABOLIC_PROCESS	http://www.broadinstitute.org/gsea/msigdb/cards/GO_GPI_ANCHOR_METABOLIC_PROCESS	33	0.7146	0.985853	1	1	ALG5,CWH43,DPM1,DPM2,DPM3,GPAA1,GPLD1,MPPE1,PGAP1,PGAP2,PGAP3,PIGA,PIGB,PIGC,PIGF,PIGG,PIGH,PIGK,PIGL,PIGM,PIGN,PIGO,PIGP,PIGQ,PIGS,PIGT,PIGU,PIGV,PIGW,PIGX,PIGY,PIGZ,PLAUR
GO:NEGATIVE_REGULATION_OF_PROTEIN_MODIFICATION_PROCESS	http://www.broadinstitute.org/gsea/msigdb/cards/GO_NEGATIVE_REGULATION_OF_PROTEIN_MODIFICATION_PROCESS	596	0.71467	0.985853	1	1	ABL1,ACER2,ADAR,ADARB1,ADIPOQ,AGER,AIDA,AKAP1,AKT1,AKT1S1,AMBP,ANAPC1,ANAPC10,ANAPC11,ANAPC16,ANAPC2,ANAPC4,ANAPC5,ANAPC7,ANGPT1,APC,APOE,ARRB1,ARRB2,ASH1L,ASPN,ATF3,ATG14,ATG5,ATP2B4,BAG4,BAG5,BAK1,BAX,BCOR,BDKRB1,BDKRB2,BGN,BMP4,BMP7,BRCA1,BUB1B,BUB3,C1QL4,C2orf40,C3orf33,CALM1,CALM2,CALM3,CAMK2N1,CAMK2N2,CAMSAP3,CAPN3,CASC5,CASP3,CAV1,CAV3,CBLC,CCDC23,CCDC8,CCNB1,CD109,CD2BP2,CD300A,CDC16,CDC20,CDC23,CDC26,CDC27,CDK1,CDK2,CDK5,CDK5RAP1,CDK5RAP3,CDKN1A,CDKN1B,CDKN1C,CDKN2A,CDKN2B,CDKN2C,CDKN2D,CEBPA,CEP192,CEP85,CHAD,CHORDC1,CIB1,CISH,CNKSR3,CNST,CORO1C,CRIPAK,CRTAP,CRY1,CRY2,CRYBA1,CSK,CSRNP2,CSRNP3,CTBP1,CTDSP1,CTDSP2,CTDSPL,CTNNB1,CUL3,DAB2IP,DACT1,DAG1,DBNDD2,DCN,DDIT4,DEPTOR,DKK1,DLG1,DLG2,DLG3,DMD,DNAJA1,DNAJA3,DNAJB2,DNAJC10,DNAJC3,DNMT1,DNMT3B,DRD1,DUSP1,DUSP10,DUSP14,DUSP16,DUSP18,DUSP19,DUSP2,DUSP21,DUSP26,DUSP3,DUSP4,DUSP5,DUSP6,DUSP7,DUSP8,DUSP9,DVL1,ELFN1,ELFN2,ELL,ENG,ENPP1,EPHA1,ERRFI1,EZR,F2RL1,FABP4,FAM129A,FARP1,FBLN1,FBXO31,FBXO43,FBXO5,FBXO7,FGFR1OP,FKBP15,FKBP1A,FKBP1B,FKTN,FLCN,FLRT1,FLRT2,FLRT3,FOXM1,FOXO1,FOXP3,FRY,FYN,FZR1,G6PD,GADD45A,GADD45B,GBA,GBP1,GCLC,GFRA2,GLMN,GMFB,GMFG,GNAQ,GNB2L1,GNL3L,GP1BA,GPATCH2,GPD1L,GPRC5A,GPS1,GPS2,GREM1,GRXCR1,GSK3B,GSTP1,GTPBP4,H2AFY,HDAC2,HDAC3,HDAC8,HEXIM1,HEXIM2,HFE,HGF,HHATL,HHEX,HIPK3,HMG20B,HMGCR,HNF4A,HSPA1A,HSPA1B,HSPB1,HSPH1,HYAL2,IBTK,IGBP1,IGF1R,IGFBP3,IKBKB,IL1B,IL2,IL6,ILK,IMPACT,INCA1,INPP5F,INPP5J,INPP5K,INSM1,INSR,IRAK3,ISG15,ITCH,ITGB1BP1,JARID2,JUN,KAT2B,KDM1A,KDM3A,KDM4A,KDM5A,KIAA0430,KIAA1244,KIRREL,KIRREL2,KLF15,KLF4,LATS1,LATS2,LAX1,LEMD2,LEPRE1,LIF,LMO3,LMTK3,LRP5,LRP6,LRRC15,LRRC19,LRRC4,LRRC4B,LRRC4C,LRRC66,LRRK1,LRRK2,LRRTM1,LRRTM3,LRRTM4,LRTM1,LYN,MAD2L1,MAD2L2,MAGEA2B,MAPK7,MAPK8IP1,MARVELD3,MAS1,MASTL,MBIP,MECOM,MECP2,MEN1,MICAL1,MLLT1,MPHOSPH10,MTF2,MTOR,MVP,MYADM,MYC,MYO1D,MYOCD,N4BP1,NCK1,NCK2,NCKAP1L,NCOR1,NDRG2,NF1,NF2,NLRP12,NLRP6,NOC2L,NOG,NPM1,NR2F2,NTF3,NTRK3,NUP62,NXN,NYX,OGT,OTUB1,P2RX7,PAFAH1B1,PAK2,PAQR3,PARD3,PARD6A,PARK2,PARK7,PAX5,PAX6,PBK,PBLD,PCDH11X,PCIF1,PCP4,PDCD4,PDCL3,PDE4D,PDPK1,PER1,PER2,PHB,PHF1,PIBF1,PID1,PIH1D1,PIN1,PINK1,PINX1,PKIA,PKIB,PKIG,PKMYT1,PKN1,PLK1,PMEPA1,PML,PODN,PODNL1,PPAP2B,PPARGC1A,PPEF2,PPM1E,PPM1F,PPP1R11,PPP1R15A,PPP1R15B,PPP1R16B,PPP1R1A,PPP1R1B,PPP1R1C,PPP1R26,PPP1R27,PPP1R35,PPP1R36,PPP1R37,PPP2CA,PPP2R1A,PPP2R4,PPP4R4,PPP5C,PRKAG2,PRKAR1A,PRKAR1B,PRKAR2A,PRKAR2B,PRKCD,PRKCE,PRKCG,PRKCZ,PRKDC,PRKRIP1,PRMT3,PRNP,PRR5L,PSEN1,PSMA1,PSMA2,PSMA3,PSMA4,PSMA5,PSMA6,PSMA7,PSMB1,PSMB10,PSMB2,PSMB3,PSMB4,PSMB5,PSMB6,PSMB7,PSMB8,PSMB9,PSMC1,PSMC2,PSMC3,PSMC4,PSMC5,PSMC6,PSMD1,PSMD10,PSMD11,PSMD12,PSMD13,PSMD14,PSMD2,PSMD3,PSMD4,PSMD5,PSMD6,PSMD7,PSMD8,PSMD9,PSME1,PSME2,PSME3,PSMF1,PTEN,PTK6,PTPN1,PTPN2,PTPN22,PTPN5,PTPRC,PTPRJ,PTPRR,PYCARD,PYDC1,RABGEF1,RANBP9,RAPGEF1,RASD2,RASSF2,RB1,RBM26,RGN,RGS14,RGS2,RGS3,RGS4,RIMBP2,RNF149,RNF222,RNF4,ROCK1,ROCK2,RPS27A,RPS3,RPS6KA6,RRP1B,RTN4R,RTN4RL1,RTN4RL2,SAMSN1,SEMA4D,SENP2,SERPINB3,SET,SFI1,SFN,SFRP1,SFRP2,SH2D4A,SH3BP5,SH3BP5L,SIN3A,SIRT1,SIRT2,SIRT3,SKI,SLC7A14,SLC9A3R1,SLIT2,SMAD3,SMAD6,SMAD7,SMARCB1,SMPD1,SMYD3,SNCA,SNTA1,SNX25,SNX6,SOCS1,SOCS2,SOCS3,SOCS4,SOCS5,SOCS6,SOCS7,SORL1,SOX4,SPI1,SPINK1,SPOCD1,SPOPL,SPRED1,SPRED2,SPRY1,SPRY2,SPRY4,SRCIN1,STK38,STK39,STRAP,SUFU,SUPT6H,SWAP70,SYNJ2BP,SYTL2,TAF7,TAOK3,TARBP2,TARDBP,TBC1D10C,TESC,TFAP4,TGFB1,TGFB2,THY1,TIMP3,TINF2,TIPRL,TLR4,TMEM132D,TMEM225,TMEM59,TNF,TNFAIP3,TNIP1,TP73,TRAF3IP1,TRIB1,TRIB2,TRIB3,TRIM21,TRIM27,TRIM39,TRIP12,TSC2,TSKS,TSPO,TWIST1,UBA52,UBASH3B,UBB,UBC,UBE2B,UBE2C,UBE2D1,UBE2E1,UBN1,UBR5,UBXN1,UCHL1,UCN,UFL1,USP4,USP44,VPS28,VRK3,WDR81,WEE2,WNK1,WNK2,WNT1,WWTR1,XDH,YWHAB,YWHAE,YWHAG,ZBED3,ZC3H12A,ZCCHC9,ZFYVE1,ZFYVE28,ZGPAT,ZMYND11,ZNF451,ZNF675
GO:NEGATIVE_REGULATION_OF_INNATE_IMMUNE_RESPONSE	http://www.broadinstitute.org/gsea/msigdb/cards/GO_NEGATIVE_REGULATION_OF_INNATE_IMMUNE_RESPONSE	34	0.71485	0.985853	1	1	ADAR,ARRB2,CR1,DHX58,DNAJA3,DRD2,DUSP10,HAVCR2,HLA-A,HLA-B,HLA-E,IFI16,IGF2,INS,IRAK3,IRG1,LGALS9,LILRB1,MICA,MUL1,NLRX1,NMI,NR1H2,NR1H3,PPARG,PTPN2,SERPINB4,SERPINB9,SERPING1,SUSD4,TAP1,TNFAIP3,TRAFD1,TYRO3
GO:CELL_CYCLE	http://www.broadinstitute.org/gsea/msigdb/cards/GO_CELL_CYCLE	1242	0.71486	0.985853	1	1	AAAS,ABCB1,ABL1,ACTR1A,ACTR2,ACTR3,ACTR8,ACVR1,ACVR1B,ADCY3,AHCTF1,AHR,AK1,AKAP8,AKAP8L,AKAP9,ALKBH4,ALMS1,ANAPC1,ANAPC10,ANAPC11,ANAPC13,ANAPC16,ANAPC2,ANAPC4,ANAPC5,ANAPC7,ANK3,ANKLE2,ANLN,ANXA11,APBB1,APBB2,APC,APEX2,APITD1,APPL1,APPL2,ARAP1,ARF6,ARHGEF10,ARHGEF11,ARHGEF2,ARID3A,ARL2,ARL3,ARL8A,ARL8B,ARPP19,ASPM,ASZ1,ATF2,ATM,ATR,ATRIP,AURKA,AURKB,AURKC,AVPI1,AZI1,AZI2,B9D2,BABAM1,BACH1,BAG6,BANF1,BANP,BARD1,BAX,BBS4,BCAT1,BCCIP,BCL2L1,BCL2L11,BECN1,BEX2,BIN3,BIRC2,BIRC3,BIRC5,BIRC6,BIRC7,BIRC8,BLCAP,BLM,BOD1,BOLL,BORA,BRCA1,BRCA2,BRCC3,BRD4,BRD7,BRDT,BRE,BRIP1,BRSK1,BRSK2,BTG2,BTG4,BTRC,BUB1,BUB1B,BUB3,C11orf80,C11orf82,C11orf85,C15orf43,C15orf60,C2CD3,C2orf40,C9orf114,C9orf69,CAB39,CAB39L,CABLES1,CABLES2,CALM1,CALM2,CALM3,CALR,CAMK1,CAMK2A,CAMK2D,CAMK2G,CAPN3,CARM1,CASC5,CASP2,CCAR1,CCDC124,CCDC155,CCDC67,CCDC79,CCNA1,CCNA2,CCNB1,CCNB1IP1,CCNB3,CCND1,CCND2,CCND3,CCNDBP1,CCNE1,CCNE2,CCNF,CCNG1,CCNG2,CCNH,CCNK,CCNO,CCNT1,CCNT2,CCNY,CCP110,CCPG1,CD2AP,CDC123,CDC14A,CDC14B,CDC16,CDC20,CDC23,CDC25A,CDC25B,CDC25C,CDC26,CDC27,CDC34,CDC45,CDC5L,CDC6,CDC7,CDC73,CDCA2,CDCA5,CDCA8,CDH13,CDK1,CDK11A,CDK11B,CDK14,CDK2,CDK20,CDK2AP1,CDK3,CDK4,CDK5,CDK5RAP2,CDK5RAP3,CDK6,CDK7,CDKN1A,CDKN1B,CDKN1C,CDKN2A,CDKN2B,CDKN2C,CDKN2D,CDKN3,CDT1,CECR2,CENPA,CENPE,CENPF,CENPH,CENPI,CENPJ,CENPK,CENPL,CENPM,CENPN,CENPO,CENPP,CENPQ,CENPT,CENPV,CENPW,CEP120,CEP135,CEP152,CEP164,CEP192,CEP250,CEP290,CEP55,CEP57,CEP57L1,CEP63,CEP70,CEP72,CEP76,CEP78,CETN1,CETN2,CETN3,CGREF1,CGRRF1,CHAF1A,CHAF1B,CHAMP1,CHD3,CHD4,CHEK1,CHEK2,CHFR,CHMP1A,CHMP1B,CHMP2A,CHMP2B,CHMP3,CHMP4A,CHMP4B,CHMP4C,CHMP5,CHMP6,CHMP7,CHTF18,CHTF8,CIB1,CINP,CIT,CKAP2,CKAP5,CKS1B,CKS2,CLASP1,CLASP2,CLIP1,CLOCK,CLSPN,CLTC,CNOT1,CNOT10,CNOT2,CNOT3,CNOT4,CNOT6,CNOT6L,CNOT7,CNOT8,CNTD1,CNTRL,CNTROB,CRADD,CREBL2,CRLF3,CROCC,CSNK1A1,CSNK1D,CSNK1E,CSNK2A1,CSNK2A2,CSRP2BP,CTCFL,CTDNEP1,CTDP1,CTNNB1,CUL1,CUL2,CUL3,CUL4A,CUL4B,CUL5,CUL7,CUZD1,CYLD,CYP26B1,CYP27B1,DAB2IP,DAPK3,DAZL,DBF4,DBF4B,DCLRE1A,DCLRE1B,DCTN1,DCTN2,DCTN3,DDIT3,DDX11,DDX4,DGKZ,DHCR24,DHFR,DIAPH2,DIS3L2,DLG1,DLGAP5,DMC1,DMTF1,DNA2,DNM2,DNMT3A,DPEP3,DSCC1,DSN1,DST,DTL,DTYMK,DUSP1,DUSP13,DYNC1H1,DYNC1I2,DYNC1LI1,DYNLL1,DYNLT1,DYNLT3,E2F1,E2F2,E2F3,E2F4,E2F6,E2F7,E2F8,E4F1,ECT2,EGFL6,EID1,EIF2AK4,EIF4E,EIF4EBP1,EIF4G2,EMD,EML1,EML4,ENSA,EP300,EPS8,ERBB2IP,ERCC4,ERCC6L,EREG,ERF,ERH,ERN1,ESCO1,ESCO2,ESPL1,EVI5,EXD1,EXO1,EYA1,EZH2,EZR,FAM175A,FAM175B,FAM32A,FAM64A,FAM83D,FANCA,FANCD2,FANCG,FANCI,FANCM,FAP,FBXL15,FBXL7,FBXO31,FBXO43,FBXO5,FBXO6,FBXW11,FBXW5,FBXW7,FER,FGF10,FGFR1OP,FIGN,FLNA,FMN2,FOXM1,FOXN3,FOXO4,FSD1,FZR1,GADD45A,GADD45GIP1,GAK,GAS1,GAS2,GAS2L1,GAS2L2,GAS2L3,GAS6,GAS7,GEM,GFI1,GIGYF2,GINS1,GINS2,GML,GMNC,GMNN,GNAI1,GNAI2,GNAI3,GNB2L1,GOLGA2,GORASP1,GPR132,GPS1,GPS2,GPSM2,GSG2,GSK3B,GSPT1,GSPT2,GTPBP8,GTSE1,H1FOO,H2AFX,HACE1,HAUS1,HAUS2,HAUS3,HAUS4,HAUS5,HAUS6,HAUS7,HAUS8,HBP1,HCFC1,HDAC3,HDAC8,HELLS,HEPACAM,HEPACAM2,HFM1,HGF,HINFP,HJURP,HMG20B,HMGA2,HMMR,HORMAD1,HORMAD2,HRAS,HRSP12,HSP90AA1,HSPA2,HTT,HUS1,HUS1B,ID2,ID4,IFNG,IFNW1,IKZF1,IL12A,IL12B,IL8,ILK,INCENP,ING1,ING2,ING4,INHA,INHBA,INO80,INSM1,INTS3,INTS7,IQGAP3,IRF1,IRF6,IST1,ITGB1,ITGB3BP,JAG2,JMY,JTB,KAT2B,KATNA1,KCTD11,KHDRBS1,KIAA0196,KIAA0430,KIAA0753,KIAA1377,KIF11,KIF13A,KIF14,KIF15,KIF18A,KIF18B,KIF20A,KIF20B,KIF22,KIF23,KIF25,KIF2A,KIF2B,KIF2C,KIF3B,KIF4A,KIF4B,KIFC1,KLF11,KLHDC3,KLHL13,KLHL21,KLHL22,KLHL9,KLK10,KLLN,KNTC1,KPNB1,KRT18,LAMTOR1,LAMTOR2,LAMTOR3,LATS1,LATS2,LFNG,LIG1,LIG3,LIG4,LIN37,LIN52,LIN54,LIN9,LLGL1,LLGL2,LMLN,LMNA,LPIN1,LRRCC1,LZTS1,LZTS2,MACF1,MAD1L1,MAD2L1,MAD2L1BP,MAD2L2,MAEA,MAEL,MAGI2,MAP2K1,MAP2K6,MAP3K8,MAP4,MAP9,MAPK1,MAPK12,MAPK13,MAPK14,MAPK3,MAPK4,MAPK6,MAPK7,MAPRE1,MAPRE2,MAPRE3,MARK4,MARVELD1,MASTL,MAU2,MCM10,MCM2,MCM3,MCM4,MCM5,MCM6,MCM7,MCM8,MCMBP,MCPH1,MCTS1,MDC1,MDM2,MDM4,MEI1,MELK,MEN1,MFN2,MIS12,MIS18A,MIS18BP1,MITD1,MKI67,MLF1,MLH1,MLH3,MLST8,MNAT1,MND1,MOS,MOV10L1,MRE11A,MRPL41,MSH2,MSH3,MSH4,MSH5,MSH6,MTBP,MTOR,MUC1,MYBL2,MYC,MYH10,MYH9,MYOG,NAA50,NAE1,NASP,NBN,NCAPD2,NCAPD3,NCAPG,NCAPG2,NCAPH,NCOR1,NDC80,NDE1,NDEL1,NEDD1,NEDD9,NEK1,NEK11,NEK2,NEK3,NEK4,NEK6,NEK7,NEK9,NES,NINL,NIPBL,NKX3-1,NLRC4,NOLC1,NOTCH2,NOX5,NPAT,NPM1,NR2C2,NSL1,NSMCE2,NSUN2,NUDC,NUF2,NUMA1,NUP107,NUP133,NUP153,NUP155,NUP160,NUP188,NUP205,NUP210,NUP214,NUP35,NUP37,NUP43,NUP50,NUP54,NUP62,NUP85,NUP88,NUP98,NUPL1,NUPL2,NUSAP1,ODF2,OFD1,OIP5,OPTN,ORC1,ORC2,ORC3,ORC4,ORC5,ORC6,OSGIN2,OVOL1,PA2G4,PAFAH1B1,PAK1,PAK2,PAK3,PAK4,PAK6,PAK7,PAPD5,PAPD7,PARD3,PARD3B,PARD6A,PARD6B,PARD6G,PAX6,PBK,PBRM1,PCBP4,PCM1,PCNA,PCNP,PCNT,PDCD2L,PDCD6IP,PDS5A,PDS5B,PEA15,PELO,PFDN1,PHF13,PHF8,PHGDH,PHLDA1,PIBF1,PIDD,PIK3C3,PIM1,PIM2,PIM3,PIN1,PINX1,PIWIL1,PIWIL2,PIWIL3,PIWIL4,PKD1,PKD2,PKMYT1,PKN2,PLAGL1,PLCB1,PLD6,PLK1,PLK2,PLK3,PLK4,PLK5,PMF1,PML,PNPT1,POC5,POGZ,POLA1,POLA2,POLE,POLE2,PPAT,PPM1A,PPM1D,PPM1G,PPP1CA,PPP1CB,PPP1CC,PPP1R12A,PPP1R12B,PPP1R15A,PPP1R1C,PPP1R9B,PPP2CA,PPP2R1A,PPP2R2A,PPP2R2D,PPP2R4,PPP2R5C,PPP3CA,PPP5C,PPP6C,PRC1,PRCC,PRDM5,PRDM9,PRIM1,PRIM2,PRKAA1,PRKAA2,PRKAB1,PRKACA,PRKAG1,PRKAG2,PRKAG3,PRKAR1A,PRKAR2B,PRKCA,PRKCB,PRKCD,PRKCE,PRKDC,PRMT1,PRNP,PRPF19,PRPF40A,PRR5,PSMA1,PSMA2,PSMA3,PSMA4,PSMA5,PSMA6,PSMA7,PSMB1,PSMB10,PSMB2,PSMB3,PSMB4,PSMB5,PSMB6,PSMB7,PSMB8,PSMB9,PSMC1,PSMC2,PSMC3,PSMC3IP,PSMC4,PSMC5,PSMC6,PSMD1,PSMD10,PSMD11,PSMD12,PSMD13,PSMD14,PSMD2,PSMD3,PSMD4,PSMD5,PSMD6,PSMD7,PSMD8,PSMD9,PSME1,PSME2,PSME3,PSMF1,PSMG2,PSRC1,PTEN,PTP4A1,PTPN11,PTPRC,PTTG1,PTTG2,PYHIN1,RAB11A,RAB11FIP3,RAB11FIP4,RAB1A,RAB35,RAB6C,RAB8A,RABGAP1,RACGAP1,RAD1,RAD17,RAD21,RAD21L1,RAD50,RAD51,RAD51B,RAD51C,RAD51D,RAD54B,RAD54L,RAD9A,RAD9B,RAE1,RALA,RALB,RAN,RANBP1,RANBP2,RANGAP1,RASA1,RASSF1,RASSF2,RASSF4,RB1,RB1CC1,RBBP4,RBBP8,RBL1,RBL2,RBM38,RBM7,RCBTB1,RCC1,RCC2,REC8,RECQL5,REEP3,REEP4,RFWD3,RGS14,RGS2,RHEB,RHOA,RHOB,RHOC,RHOU,RIF1,RINT1,RNF2,RNF212,RNF8,ROCK2,ROPN1B,RPA1,RPA2,RPA3,RPA4,RPRM,RPS27,RPS27A,RPS27L,RPS3,RPS6,RPS6KA1,RPS6KA3,RPS6KB1,RPTOR,RQCD1,RRAGA,RRAGB,RRAGC,RRAGD,RRM1,RRM2,RRS1,RSPH1,RTEL1,RUVBL1,SAC3D1,SART1,SASS6,SBDS,SDCCAG3,SDCCAG8,SEC13,SEH1L,SENP5,SEPT1,SEPT10,SEPT11,SEPT12,SEPT14,SEPT2,SEPT3,SEPT4,SEPT5,SEPT6,SEPT7,SEPT9,SESN1,SETD8,SETDB2,SETMAR,SFI1,SFN,SGOL1,SGOL2,SGSM3,SIAH1,SIAH2,SIRT2,SIRT7,SKA1,SKA2,SKA3,SKIL,SKP1,SKP2,SLBP,SLC26A8,SLC2A8,SLC39A5,SMAD3,SMARCA4,SMARCAD1,SMARCB1,SMC1A,SMC1B,SMC2,SMC3,SMC4,SMC5,SMPD3,SNX18,SNX33,SNX9,SON,SOX11,SOX2,SOX4,SPAG5,SPAST,SPATA22,SPC24,SPC25,SPDYA,SPDYC,SPECC1L,SPICE1,SPIN1,SPIN2A,SPIN2B,SPIRE1,SPIRE2,SPO11,SPRY1,SPRY2,SPTBN1,SRC,SSNA1,SSSCA1,STAG1,STAG2,STAG3,STAMBP,STARD9,STEAP3,STIL,STK10,STK11,STK24,STMN1,STOX1,STRA13,STRA8,STRADA,STRADB,SUGT1,SUN1,SUN2,SUPT5H,SUV39H1,SUV39H2,SYCE1,SYCE1L,SYCE2,SYCE3,SYCP1,SYCP2,SYCP3,SYF2,TACC1,TADA3,TAF1,TAF1L,TAF2,TAOK1,TAOK2,TAOK3,TBRG1,TBRG4,TCF7L2,TDRD1,TDRD12,TDRD9,TDRKH,TERF1,TERF2,TET2,TEX11,TEX12,TEX14,TEX15,TEX19,TFDP1,TFDP2,TFDP3,TGFB1,TGFB2,TGFBR1,THAP1,THAP5,THBS1,TIMELESS,TIPIN,TIPRL,TLK1,TLK2,TMPRSS11A,TNKS,TNKS1BP1,TOP2A,TOP2B,TOP3A,TP53,TP53BP1,TP53BP2,TP53INP1,TP63,TP73,TPD52L1,TPR,TPX2,TRIAP1,TRIM21,TRIM71,TRIOBP,TRIP13,TRNP1,TSC1,TSC2,TSG101,TSPYL2,TTC19,TTC28,TTK,TTN,TTYH1,TUBA1A,TUBA4A,TUBB,TUBB1,TUBB3,TUBB4A,TUBB4B,TUBG1,TUBGCP2,TUBGCP3,TUBGCP4,TUBGCP6,TUSC2,TXLNG,TXNL4A,TXNL4B,TYMS,UBA3,UBA52,UBB,UBC,UBE2B,UBE2C,UBE2D1,UBE2E1,UBE2I,UBE2L3,UBE2S,UBR2,UHMK1,UHRF2,UIMC1,UPF1,URGCP,USH1C,USP16,USP2,USP22,USP28,USP3,USP33,USP37,USP39,USP44,USP8,USP9X,UTP14C,UVRAG,VASH1,VCPIP1,VPS4A,VPS4B,VRK1,WAC,WAPAL,WASL,WBP2NL,WDR43,WDR6,WDR62,WDR81,WEE1,WEE2,WNT10B,WNT9A,WTAP,XIAP,XPC,XPO1,XRCC2,XRCC3,YEATS4,YWHAE,YWHAG,ZBTB49,ZC3HC1,ZFHX3,ZFP42,ZFYVE19,ZFYVE26,ZMYND11,ZNF16,ZNF207,ZNF259,ZNF268,ZNF318,ZNF365,ZNF385A,ZNF503,ZNF830,ZW10,ZWILCH,ZWINT
GO:POSITIVE_REGULATION_OF_NATURAL_KILLER_CELL_ACTIVATION	http://www.broadinstitute.org/gsea/msigdb/cards/GO_POSITIVE_REGULATION_OF_NATURAL_KILLER_CELL_ACTIVATION	17	0.71494	0.985853	1	1	AP1G1,AXL,BLOC1S3,CD244,FLT3LG,GAS6,IL12A,IL12B,IL15,IL18,IL23A,IL23R,LAMP1,RASGRP1,STAT5B,TICAM1,ZBTB1
GO:NEGATIVE_REGULATION_OF_PROTEIN_MATURATION	http://www.broadinstitute.org/gsea/msigdb/cards/GO_NEGATIVE_REGULATION_OF_PROTEIN_MATURATION;GO:NEGATIVE_REGULATION_OF_PROTEIN_PROCESSING;http://www.broadinstitute.org/gsea/msigdb/cards/GO_NEGATIVE_REGULATION_OF_PROTEIN_PROCESSING	33	0.71499	0.985853	1	1	BCL2L12,BIRC2,BIRC3,BIRC5,BIRC7,BIRC8,C4BPA,C4BPB,CD46,CD55,CD59,CHAC1,CPB2,CR1,GAS1,GLG1,LRRK2,MAGEA3,MASP1,MDM2,NLRC4,NOL3,PPP1R15A,SERPINE1,SERPINE2,SERPINF2,SERPING1,SIRT4,SNX12,SUSD4,THBS1,TMEM59,XIAP
REACTOME:SCF_BETA_TRCP_MEDIATED_DEGRADATION_OF_EMI1	http://www.broadinstitute.org/gsea/msigdb/cards/REACTOME_SCF_BETA_TRCP_MEDIATED_DEGRADATION_OF_EMI1	49	0.71505	0.985853	1	1	BTRC,CDC20,CUL1,FBXO5,PSMA1,PSMA2,PSMA3,PSMA4,PSMA5,PSMA6,PSMA7,PSMA8,PSMB1,PSMB10,PSMB2,PSMB3,PSMB4,PSMB5,PSMB6,PSMB7,PSMB8,PSMB9,PSMC1,PSMC2,PSMC3,PSMC4,PSMC5,PSMC6,PSMD1,PSMD10,PSMD11,PSMD12,PSMD13,PSMD14,PSMD2,PSMD3,PSMD4,PSMD5,PSMD6,PSMD7,PSMD8,PSMD9,PSME1,PSME2,PSME4,PSMF1,RPS27A,SKP1,UBA52
GO:PTERIDINE_CONTAINING_COMPOUND_BIOSYNTHETIC_PROCESS	http://www.broadinstitute.org/gsea/msigdb/cards/GO_PTERIDINE_CONTAINING_COMPOUND_BIOSYNTHETIC_PROCESS	17	0.71521	0.985853	1	1	ATIC,ATPIF1,DHFR,DHFRL1,FPGS,GART,GCH1,MTHFD1,MTHFD1L,MTHFD2,MTHFD2L,MTHFS,PCBD1,PCBD2,PTS,QDPR,SPR
GO:PROTEIN_DNA_COMPLEX	http://www.broadinstitute.org/gsea/msigdb/cards/GO_PROTEIN_DNA_COMPLEX	160	0.71522	0.985853	1	1	ACD,ANKRD32,ATF6B,BCAS2,CCDC79,CDC45,CDC5L,CENPA,CHD4,CHRAC1,CTC1,CTNNB1,DDIT3,EP300,ERCC5,ESR2,EYA1,GINS1,GINS2,GINS4,H1F0,H1FOO,H1FX,H2AFB1,H2AFB2,H2AFJ,H2AFV,H2AFX,H2AFY,H2AFY2,H2AFZ,H2BFM,H2BFWT,H3F3A,H3F3B,H3F3C,HELB,HHEX,HIST1H1A,HIST1H1B,HIST1H1C,HIST1H1D,HIST1H1E,HIST1H1T,HIST1H2AA,HIST1H2AB,HIST1H2AC,HIST1H2AD,HIST1H2AE,HIST1H2AG,HIST1H2AH,HIST1H2AI,HIST1H2AK,HIST1H2AL,HIST1H2AM,HIST1H2BA,HIST1H2BB,HIST1H2BC,HIST1H2BD,HIST1H2BE,HIST1H2BF,HIST1H2BG,HIST1H2BH,HIST1H2BI,HIST1H2BJ,HIST1H2BK,HIST1H2BL,HIST1H2BM,HIST1H2BN,HIST1H2BO,HIST1H3A,HIST1H3B,HIST1H3C,HIST1H3D,HIST1H3E,HIST1H3F,HIST1H3G,HIST1H3H,HIST1H3I,HIST1H3J,HIST1H4A,HIST1H4B,HIST1H4C,HIST1H4D,HIST1H4E,HIST1H4F,HIST1H4G,HIST1H4H,HIST1H4I,HIST1H4J,HIST1H4K,HIST1H4L,HIST3H2A,HIST3H2BB,HIST3H3,HIST4H4,HMGA2,HNRNPK,HOXA11,HP1BP3,IRF4,JUND,JUP,KAT6A,KAT6B,KCNIP3,KDM5A,LEF1,MCM3,MED1,MPHOSPH8,MYOG,NFE2L2,NFYA,NFYB,NFYC,OBFC1,PAX2,PCNA,PLRG1,POLA1,POLA2,POLD1,POLD3,POLD4,POLE,POLE2,POLE3,POLE4,POT1,PRIM1,PRIM2,PRM1,PRM2,PRM3,PRPF19,PURA,PURB,RPA1,RPA2,RPA3,RPA4,SHPRH,SMARCAL1,SOX12,SP1,SUZ12,TCF7L2,TEN1,TERF1,TERF2,TERF2IP,TERT,TINF2,TNP1,TNP2,TONSL,XPA,XRCC5,XRCC6
KEGG:COLORECTAL_CANCER	http://www.broadinstitute.org/gsea/msigdb/cards/KEGG_COLORECTAL_CANCER	62	0.71558	0.985853	1	1	AKT1,AKT2,AKT3,APC,APC2,APPL1,ARAF,AXIN1,AXIN2,BAD,BAX,BCL2,BIRC5,BRAF,CASP3,CASP9,CCND1,CTNNB1,CYCS,DCC,FOS,GSK3B,JUN,KRAS,LEF1,MAP2K1,MAPK1,MAPK10,MAPK3,MAPK8,MAPK9,MLH1,MSH2,MSH3,MSH6,MYC,PIK3CA,PIK3CB,PIK3CD,PIK3CG,PIK3R1,PIK3R2,PIK3R3,PIK3R5,RAC1,RAC2,RAC3,RAF1,RALGDS,RHOA,SMAD2,SMAD3,SMAD4,TCF7,TCF7L1,TCF7L2,TGFB1,TGFB2,TGFB3,TGFBR1,TGFBR2,TP53
GO:LAMELLIPODIUM_ORGANIZATION	http://www.broadinstitute.org/gsea/msigdb/cards/GO_LAMELLIPODIUM_ORGANIZATION	32	0.71571	0.985853	1	1	ABI1,ABLIM1,ABLIM3,ARFIP2,ARHGEF4,ARHGEF6,ARHGEF7,CCDC88A,CDH13,CTTN,GOLPH3,KIT,LRRC16A,NCK1,NCK2,NUP85,PARVB,PTPRO,RAC1,RHOD,S1PR1,SH2B1,SNX1,SNX2,SPATA13,VAV2,VAV3,VCL,WASF1,WASF2,WASF3,WHAMM
GO:GENE_SILENCING	http://www.broadinstitute.org/gsea/msigdb/cards/GO_GENE_SILENCING	184	0.71586	0.985853	1	1	AAAS,ADAR,ARID1A,ASZ1,BAHD1,BAZ2A,CELF1,CHMP1A,CLP1,CNOT1,CNOT10,CNOT2,CNOT3,CNOT6,CNOT6L,CNOT7,CNOT8,CXorf27,DDX4,DGCR8,DICER1,DNMT1,DNMT3A,DOT1L,DPY30,DROSHA,DYDC1,DYDC2,ERI1,EXD1,H2AFB1,H2AFB2,H2AFJ,H2AFV,H2AFX,H2AFY,H2AFY2,H2AFZ,H3F3A,H3F3B,HAT1,HDAC2,HDAC5,HELLS,HENMT1,HIST1H2AA,HIST1H2AB,HIST1H2AC,HIST1H2AD,HIST1H2AE,HIST1H2AG,HIST1H2AH,HIST1H2AI,HIST1H2AK,HIST1H2AL,HIST1H2AM,HIST1H3A,HIST1H3B,HIST1H3C,HIST1H3D,HIST1H3E,HIST1H3F,HIST1H3G,HIST1H3H,HIST1H3I,HIST1H3J,HIST1H4A,HIST1H4B,HIST1H4C,HIST1H4D,HIST1H4E,HIST1H4F,HIST1H4H,HIST1H4I,HIST1H4J,HIST1H4K,HIST1H4L,HIST3H2A,HIST4H4,HNRNPA2B1,IPO8,KCNQ1,LIMD1,LIN28A,LIN28B,MAEL,MBD1,MBD2,MBD3,MBD3L1,MBD3L2,MBD3L3,MBD3L4,MBD3L5,MECP2,METTL3,MORF4L1,MORF4L2,MOV10,MRPL44,MSL3,NCBP1,NCBP2,NUP107,NUP133,NUP153,NUP155,NUP160,NUP188,NUP205,NUP210,NUP214,NUP35,NUP37,NUP43,NUP50,NUP54,NUP62,NUP85,NUP88,NUP98,NUPL1,NUPL2,PABPC1,PIWIL1,PIWIL2,PIWIL3,PIWIL4,POLR2A,POLR2B,POLR2D,POLR2E,POLR2F,POLR2G,POLR2H,POLR2I,POLR2J,POLR2K,POLR2L,PRKRA,PUM1,RAE1,RAN,RANBP2,RBM4,RQCD1,RRP8,SCMH1,SEH1L,SIRT1,SIRT2,SIRT4,SIRT5,SMAD1,SMAD2,SMAD3,SMARCA5,SND1,SNIP1,SOX6,SRRT,STAT3,SUV39H1,TARBP2,TDRD1,TDRD12,TDRD9,TDRKH,TERT,TNP1,TNRC18,TNRC6A,TNRC6B,TNRC6C,TPR,TRIM71,TSN,TSNAX,UBE2B,UBR2,WTIP,XPO5,ZCCHC11,ZFP36
GO:REGULATION_OF_LONG_TERM_SYNAPTIC_POTENTIATION	http://www.broadinstitute.org/gsea/msigdb/cards/GO_REGULATION_OF_LONG_TERM_SYNAPTIC_POTENTIATION	19	0.71626	0.985853	1	1	CREB1,CRTC1,CX3CR1,DRD1,DRD2,EIF2AK4,GRIN2A,HNRNPK,NF1,NLGN3,NOS1,NPTN,NRGN,PAIP2,PPP1R9A,PTPN5,RELN,SHANK3,STAU1
GO:LIPOPOLYSACCHARIDE_MEDIATED_SIGNALING_PATHWAY	http://www.broadinstitute.org/gsea/msigdb/cards/GO_LIPOPOLYSACCHARIDE_MEDIATED_SIGNALING_PATHWAY	31	0.71631	0.985853	1	1	AKT1,CCL2,CCL3,CCL5,CD14,CD6,HCK,IL18,IL1B,IRAK1,IRAK2,IRF3,LBP,LY96,LYN,MAPK1,MAPK14,MAPK3,MTDH,NFKBIA,NOS3,PRKCE,PTAFR,PTPN22,RIPK2,SCARB1,TGFB1,TICAM1,TLR2,TLR4,TNF
KEGG:GLYOXYLATE_AND_DICARBOXYLATE_METABOLISM	http://www.broadinstitute.org/gsea/msigdb/cards/KEGG_GLYOXYLATE_AND_DICARBOXYLATE_METABOLISM	15	0.71636	0.985853	1	1	ACO1,ACO2,AFMID,CS,GLYCTK,GRHPR,HAO1,HAO2,HYI,MDH1,MTHFD1,MTHFD1L,MTHFD2,MTHFD2L,PGP
ST:GRANULE_CELL_SURVIVAL_PATHWAY	http://www.broadinstitute.org/gsea/msigdb/cards/ST_GRANULE_CELL_SURVIVAL_PATHWAY	27	0.71656	0.985853	1	1	APC,ASAH1,CAMP,CASP3,CERK,CREB1,CREB3,CREB5,CXCL2,CXCR2,DAG1,EPHB2,FOS,GNAQ,ITPKA,ITPKB,JUN,MAP2K4,MAP2K7,MAPK1,MAPK10,MAPK8,MAPK8IP1,MAPK8IP2,MAPK8IP3,MAPK9,PARP1
GO:RAN_GTPASE_BINDING	http://www.broadinstitute.org/gsea/msigdb/cards/GO_RAN_GTPASE_BINDING	31	0.71696	0.985853	1	1	BIRC5,CSE1L,IPO11,IPO13,IPO4,IPO5,IPO7,IPO8,IPO9,KPNB1,NUP153,NUP50,NUTF2,NXT1,RANBP1,RANBP17,RANBP2,RANBP3,RANBP3L,RANBP9,RANGAP1,RANGRF,RGPD8,TNPO1,TNPO2,XPO1,XPO4,XPO5,XPO6,XPO7,XPOT
GO:ION_TRANSPORT	http://www.broadinstitute.org/gsea/msigdb/cards/GO_ION_TRANSPORT	1193	0.71707	0.985853	1	1	ABCA1,ABCA12,ABCA13,ABCA2,ABCA4,ABCA7,ABCB11,ABCB4,ABCC1,ABCC10,ABCC11,ABCC2,ABCC3,ABCC4,ABCC5,ABCC6,ABCC8,ABCC9,ABCD1,ABCD2,ABCD3,ABCG1,ABCG8,ACACA,ACACB,ACE,ACE2,ACSL1,ACSL3,ACSL4,ADA,ADAMTS8,ADC,ADCYAP1,ADRA1A,AGXT,AKAP7,AKR1C1,ALB,ANK2,ANKH,ANO1,ANO10,ANO2,ANO3,ANO4,ANO5,ANO6,ANO7,ANO8,ANO9,ANXA1,ANXA5,ANXA6,APBA1,APOA1,APOA2,APOA4,APOA5,APOC1,APOC2,APOC3,APOE,APOL1,AQP1,AQP10,AQP11,AQP2,AQP3,AQP4,AQP5,AQP6,AQP7,AQP8,ARHGEF9,ARL6IP5,ARMC1,ASNA1,ASPH,ATOX1,ATP10A,ATP10B,ATP10D,ATP11A,ATP11B,ATP11C,ATP12A,ATP13A1,ATP13A2,ATP13A3,ATP13A4,ATP13A5,ATP1A1,ATP1A2,ATP1A3,ATP1A4,ATP1B1,ATP1B2,ATP1B3,ATP1B4,ATP2A1,ATP2A2,ATP2A3,ATP2B1,ATP2B2,ATP2B3,ATP2B4,ATP2C1,ATP2C2,ATP4A,ATP4B,ATP5A1,ATP5B,ATP5C1,ATP5D,ATP5E,ATP5EP2,ATP5F1,ATP5G1,ATP5G2,ATP5G3,ATP5H,ATP5I,ATP5J,ATP5J2,ATP5L,ATP5L2,ATP5O,ATP5S,ATP6AP1,ATP6AP1L,ATP6V0A1,ATP6V0A2,ATP6V0A4,ATP6V0B,ATP6V0C,ATP6V0D1,ATP6V0D2,ATP6V0E1,ATP6V0E2,ATP6V1A,ATP6V1B2,ATP6V1C1,ATP6V1C2,ATP6V1D,ATP6V1E1,ATP6V1E2,ATP6V1F,ATP6V1G1,ATP6V1G2,ATP6V1G3,ATP6V1H,ATP7A,ATP7B,ATP8A1,ATP8A2,ATP8B1,ATP8B2,ATP8B3,ATP8B4,ATP9A,ATP9B,AVP,BAK1,BAX,BBC3,BDKRB2,BEST1,BEST2,BEST3,BEST4,BHLHA15,BSG,BSND,BSPRY,BZRAP1,C12orf39,C8orf44-SGK3,CA1,CA12,CA13,CA2,CA3,CA4,CA5A,CA5B,CA6,CA7,CA9,CACHD1,CACNA1A,CACNA1B,CACNA1C,CACNA1D,CACNA1E,CACNA1F,CACNA1G,CACNA1H,CACNA1I,CACNA1S,CACNA2D1,CACNA2D2,CACNA2D3,CACNA2D4,CACNB1,CACNB2,CACNB3,CACNB4,CACNG1,CACNG2,CACNG3,CACNG4,CACNG5,CACNG6,CACNG7,CACNG8,CALCRL,CALHM1,CALHM2,CALHM3,CALM1,CALM2,CALM3,CAMK2A,CAMK2D,CAMK2G,CASK,CASQ1,CASQ2,CASR,CATSPER1,CATSPER2,CATSPER3,CATSPER4,CAV1,CCDC109B,CCL19,CCL21,CCL3,CCL5,CCL8,CCR1,CCR5,CCR7,CCS,CCT8L2,CD36,CDH23,CDK2,CDK5,CDKN1B,CEACAM1,CFTR,CHERP,CHRM5,CHRNA1,CHRNA10,CHRNA2,CHRNA3,CHRNA4,CHRNA5,CHRNA6,CHRNA7,CHRNA9,CHRNB1,CHRNB2,CHRNB3,CHRNB4,CHRND,CHRNE,CHRNG,CLCA1,CLCA2,CLCA4,CLCC1,CLCN1,CLCN2,CLCN3,CLCN4,CLCN5,CLCN6,CLCN7,CLCNKA,CLCNKB,CLDN10,CLDN15,CLDN16,CLIC1,CLIC2,CLIC3,CLIC4,CLIC5,CLIC6,CLN3,CLN8,CLNS1A,CLTC,CNGA1,CNGA2,CNGA3,CNGA4,CNGB1,CNGB3,CNNM1,CNNM2,CNNM3,CNNM4,COMMD3,COMMD9,CORO1A,COX10,COX11,COX15,COX17,COX4I1,COX4I2,COX5A,COX5B,COX6A1,COX6A2,COX6B1,COX6B2,COX6C,COX7A1,COX7A2,COX7A2L,COX7B,COX7B2,COX7C,COX8A,COX8C,CP,CPLX1,CPT1A,CPT1B,CPT2,CROT,CSN2,CTGF,CTNS,CUL5,CUTC,CYB5A,CYB5R1,CYB5R2,CYB5R4,CYB5RL,CYBB,CYP27B1,CYSLTR1,DDIT3,DENND5A,DENND5B,DLG1,DLG3,DLG4,DNM2,DRD1,DRD2,DRD3,DRD4,EDN1,EDNRA,EFCAB4A,EFCAB4B,EMB,ENPP1,ENPP3,ERO1L,F2R,FABP1,FABP3,FABP6,FAM26D,FAM26E,FAM26F,FCER1A,FCER1G,FGF2,FKBP1A,FKBP1B,FKBP4,FOLR1,FOLR2,FOLR3,FTH1,FTHL17,FTL,FTMT,FXN,FXYD1,FXYD2,FXYD3,FXYD4,FXYD5,FXYD6,FXYD7,FYN,GABRA1,GABRA2,GABRA3,GABRA4,GABRA5,GABRA6,GABRB1,GABRB2,GABRB3,GABRD,GABRE,GABRG1,GABRG2,GABRG3,GABRP,GABRQ,GABRR1,GABRR2,GAR1,GAS6,GCK,GIF,GIPC1,GJA1,GJA4,GJC1,GJD3,GLRA1,GLRA2,GLRA3,GLRA4,GLRB,GLS,GLS2,GLTPD1,GOT2,GPM6A,GRIA1,GRIA2,GRIA3,GRIA4,GRID1,GRID2,GRIK1,GRIK2,GRIK3,GRIK4,GRIK5,GRIN1,GRIN2A,GRIN2B,GRIN2C,GRIN2D,GRIN3A,GRIN3B,GRM2,GRM7,HBA1,HBA2,HBB,HCN1,HCN2,HCN3,HCN4,HEPH,HEPHL1,HFE,HPN,HTR2A,HTR2B,HTR2C,HTR3A,HTR3B,HTR3C,HTR3D,HTR3E,HVCN1,IBTK,IL1RAPL1,IP6K2,IREB2,ITGAV,ITPR1,ITPR2,ITPR3,JPH1,JPH2,JPH3,JPH4,KCNA1,KCNA10,KCNA2,KCNA3,KCNA4,KCNA5,KCNA6,KCNA7,KCNAB1,KCNAB2,KCNAB3,KCNB1,KCNB2,KCNC1,KCNC2,KCNC3,KCNC4,KCND1,KCND2,KCND3,KCNE1,KCNE1L,KCNE2,KCNE3,KCNE4,KCNF1,KCNG1,KCNG2,KCNG3,KCNG4,KCNH1,KCNH2,KCNH3,KCNH4,KCNH5,KCNH6,KCNH7,KCNH8,KCNIP1,KCNIP2,KCNIP3,KCNIP4,KCNJ1,KCNJ10,KCNJ11,KCNJ13,KCNJ14,KCNJ15,KCNJ16,KCNJ2,KCNJ3,KCNJ4,KCNJ5,KCNJ6,KCNJ8,KCNJ9,KCNK1,KCNK10,KCNK12,KCNK13,KCNK15,KCNK16,KCNK17,KCNK18,KCNK2,KCNK3,KCNK4,KCNK5,KCNK6,KCNK7,KCNK9,KCNMA1,KCNMB1,KCNMB2,KCNMB3,KCNMB4,KCNN1,KCNN2,KCNN3,KCNN4,KCNQ1,KCNQ2,KCNQ3,KCNQ4,KCNQ5,KCNS1,KCNS2,KCNS3,KCNT1,KCNT2,KCNU1,KCNV1,KCNV2,KIAA1919,KISS1R,KLHL3,LASP1,LCK,LCN1,LCN12,LCN2,LDLR,LEP,LHFPL5,LMTK2,LOXHD1,LRRC26,LRRC38,LRRC52,LRRC55,LRRC8A,LRRC8B,LRRC8C,LRRC8D,LRRC8E,LTF,LYN,MAGT1,MCOLN1,MCOLN2,MCOLN3,MCU,MFI2,MFSD10,MFSD2A,MFSD3,MFSD5,MICU1,MIP,MLC1,MMGT1,MRS2,MTMR6,MTTP,NALCN,NCALD,NCOA1,NCOA2,NDFIP1,NDFIP2,NDUFA4,NDUFA9,NEDD4L,NF1,NFKBIE,NIPAL1,NIPAL2,NIPAL3,NIPAL4,NMB,NMUR1,NMUR2,NNT,NOL3,NOS2,NOX1,NOX5,NPC2,NPY,NR1H4,NSF,NTRK2,NTSR1,OAZ3,OCA2,OPRM1,ORAI2,ORAI3,OSBPL5,OSBPL8,OSTM1,P2RX1,P2RX2,P2RX3,P2RX4,P2RX5,P2RX6,P2RX7,P2RY12,P2RY4,P2RY6,PANX1,PANX2,PANX3,PARK2,PARK7,PAWR,PCTP,PCYOX1,PDE2A,PDPN,PDZD11,PDZD3,PEX3,PICALM,PIEZO1,PIEZO2,PITPNA,PITPNB,PITPNC1,PITPNM1,PITPNM3,PKD1,PKD1L1,PKD2,PKD2L1,PKD2L2,PKDREJ,PLA2G10,PLA2G1B,PLA2G4A,PLA2G4F,PLA2G5,PLCG2,PLCZ1,PLIN2,PLN,PLP2,PNPLA8,PPARA,PPARD,PPARG,PPFIA1,PPFIA2,PPFIA3,PPFIA4,PPP3CA,PQLC2,PRAF2,PRELID1,PRELID2,PRKAA2,PRKAG2,PRKCB,PRKCE,PSEN1,PSEN2,PTPRC,PVRL1,RAB11B,RAB3A,RACGAP1,RAF1,RAMP1,RAMP2,RAMP3,RASA3,REP15,REST,RHAG,RHBG,RHCE,RHCG,RHD,RIMS1,RPS27A,RXRA,RYR1,RYR2,RYR3,S100A6,SCARA5,SCARB1,SCN10A,SCN11A,SCN1A,SCN1B,SCN2A,SCN2B,SCN3A,SCN3B,SCN4A,SCN4B,SCN5A,SCN7A,SCN8A,SCN9A,SCNN1A,SCNN1B,SCNN1D,SCNN1G,SCO1,SCO2,SCP2,SEC14L1,SERINC1,SERINC2,SERINC3,SERINC4,SERINC5,SFXN1,SFXN2,SFXN3,SFXN4,SFXN5,SGK1,SGK2,SGK3,SH3BP4,SHROOM2,SLC10A1,SLC10A2,SLC10A3,SLC10A4,SLC10A5,SLC10A6,SLC10A7,SLC11A1,SLC11A2,SLC12A1,SLC12A2,SLC12A4,SLC12A5,SLC12A6,SLC12A7,SLC12A8,SLC12A9,SLC13A1,SLC13A3,SLC13A4,SLC13A5,SLC15A1,SLC15A2,SLC15A3,SLC15A4,SLC16A1,SLC16A10,SLC16A11,SLC16A12,SLC16A13,SLC16A14,SLC16A2,SLC16A3,SLC16A4,SLC16A5,SLC16A7,SLC16A8,SLC16A9,SLC17A1,SLC17A2,SLC17A3,SLC17A4,SLC17A5,SLC17A6,SLC17A7,SLC17A8,SLC17A9,SLC18A1,SLC18A2,SLC18A3,SLC19A1,SLC19A2,SLC1A1,SLC1A2,SLC1A3,SLC1A4,SLC1A5,SLC1A6,SLC1A7,SLC20A1,SLC20A2,SLC22A1,SLC22A10,SLC22A11,SLC22A12,SLC22A13,SLC22A14,SLC22A15,SLC22A16,SLC22A17,SLC22A18,SLC22A2,SLC22A23,SLC22A24,SLC22A25,SLC22A3,SLC22A31,SLC22A4,SLC22A5,SLC22A6,SLC22A7,SLC22A8,SLC22A9,SLC23A1,SLC23A2,SLC24A1,SLC24A2,SLC24A3,SLC24A4,SLC24A5,SLC25A10,SLC25A11,SLC25A12,SLC25A13,SLC25A14,SLC25A15,SLC25A17,SLC25A2,SLC25A20,SLC25A21,SLC25A22,SLC25A24,SLC25A25,SLC25A26,SLC25A27,SLC25A28,SLC25A3,SLC25A32,SLC25A37,SLC25A42,SLC26A1,SLC26A10,SLC26A11,SLC26A2,SLC26A3,SLC26A4,SLC26A5,SLC26A6,SLC26A7,SLC26A8,SLC26A9,SLC27A1,SLC27A2,SLC27A4,SLC27A5,SLC27A6,SLC2A1,SLC2A10,SLC2A12,SLC2A13,SLC2A2,SLC2A6,SLC2A8,SLC2A9,SLC30A1,SLC30A10,SLC30A2,SLC30A3,SLC30A4,SLC30A5,SLC30A6,SLC30A7,SLC30A8,SLC30A9,SLC31A1,SLC31A2,SLC32A1,SLC33A1,SLC34A1,SLC34A2,SLC34A3,SLC35A1,SLC35A2,SLC35A3,SLC35A4,SLC35A5,SLC35B1,SLC35B2,SLC35B3,SLC35B4,SLC35C2,SLC35D1,SLC35G1,SLC36A1,SLC36A2,SLC36A3,SLC36A4,SLC37A1,SLC37A2,SLC37A3,SLC37A4,SLC38A1,SLC38A10,SLC38A11,SLC38A2,SLC38A4,SLC38A5,SLC38A6,SLC38A7,SLC38A8,SLC38A9,SLC39A1,SLC39A10,SLC39A11,SLC39A12,SLC39A13,SLC39A14,SLC39A2,SLC39A3,SLC39A4,SLC39A5,SLC39A6,SLC39A7,SLC39A8,SLC39A9,SLC3A1,SLC3A2,SLC40A1,SLC41A1,SLC41A2,SLC41A3,SLC43A1,SLC43A2,SLC44A1,SLC44A2,SLC44A3,SLC44A4,SLC44A5,SLC47A1,SLC4A1,SLC4A10,SLC4A11,SLC4A2,SLC4A3,SLC4A4,SLC4A5,SLC4A7,SLC4A8,SLC4A9,SLC5A1,SLC5A10,SLC5A11,SLC5A12,SLC5A2,SLC5A3,SLC5A4,SLC5A5,SLC5A6,SLC5A7,SLC5A8,SLC5A9,SLC6A1,SLC6A11,SLC6A12,SLC6A13,SLC6A14,SLC6A15,SLC6A16,SLC6A17,SLC6A18,SLC6A19,SLC6A20,SLC6A3,SLC6A4,SLC6A5,SLC6A6,SLC6A7,SLC6A8,SLC6A9,SLC7A1,SLC7A10,SLC7A11,SLC7A13,SLC7A14,SLC7A2,SLC7A3,SLC7A4,SLC7A5,SLC7A6,SLC7A7,SLC7A8,SLC7A9,SLC8A1,SLC8A2,SLC8A3,SLC9A1,SLC9A2,SLC9A3,SLC9A3R1,SLC9A4,SLC9A5,SLC9A6,SLC9A7,SLC9A8,SLC9A9,SLC9B1,SLC9B2,SLCO1A2,SLCO1B1,SLCO1B3,SLCO1C1,SLCO2A1,SLCO2B1,SLCO3A1,SLCO4A1,SLCO4C1,SLCO5A1,SLCO6A1,SLMO1,SLMO2,SLN,SNAP23,SNAP25,SNCA,SRI,SRL,STARD10,STEAP1,STEAP1B,STEAP2,STEAP3,STEAP4,STIM1,STIM2,STOML2,STXBP1,SURF1,SYK,SYT1,TAF7,TCIRG1,TCN1,TCN2,TF,TFR2,TFRC,TG,TMC1,TMC2,TMC3,TMC4,TMC5,TMC6,TMC7,TMC8,TMCO3,TMEM109,TMEM165,TMEM175,TMEM30A,TMEM37,TMEM38A,TMEM38B,TMEM63A,TMEM63B,TMEM63C,TMEM66,TNFAIP8L3,TOMM40,TOMM40L,TPCN1,TPCN2,TPT1,TRAPPC10,TRDN,TRIAP1,TRPA1,TRPC1,TRPC3,TRPC4,TRPC4AP,TRPC5,TRPC6,TRPC7,TRPM1,TRPM2,TRPM3,TRPM4,TRPM5,TRPM6,TRPM7,TRPM8,TRPV1,TRPV2,TRPV3,TRPV4,TRPV5,TRPV6,TSC1,TSC22D3,TSPO,TTYH1,TTYH2,TTYH3,TUSC3,UBA52,UBB,UBC,UCP1,UCP2,UCP3,UNC13B,UNC79,UNC80,UQCR10,UQCR11,UQCRB,UQCRC1,UQCRFS1,UQCRH,UQCRQ,VAMP2,VDAC1,VDAC2,VDAC3,VDR,VPS4B,WNK1,WNK4,WWP1,XCL1,XK,YWHAE,ZACN,ZP2,ZP3
GO:OUTER_MEMBRANE	http://www.broadinstitute.org/gsea/msigdb/cards/GO_OUTER_MEMBRANE	177	0.71719	0.985853	1	1	ABCB6,ACACB,ACSL1,ACSL3,ACSL4,ACSL5,ACSL6,AGK,AGPAT5,AIFM2,AKAP1,AMBRA1,ANKH,ANKZF1,ARG1,ARMCX3,ASS1,ATF2,ATP5G2,ATP5G3,BAD,BAK1,BAX,BBC3,BCL2,BCL2A1,BCL2L1,BCL2L10,BCL2L11,BCL2L2,BID,BMF,BNIP3,BNIP3L,BOK,BPHL,BRI3BP,C12orf5,CASP8,CCDC155,CISD1,CISD2,COASY,CPT1A,CPT1B,CPT1C,CYB5A,CYB5B,CYB5R3,CYP27B1,DAG1,DAO,DDX3X,DHCR7,DMPK,DNM1L,EMD,EPHA4,FAM73A,FAM73B,FIS1,FUNDC1,FUNDC2,GDAP1,GHRHR,GIMAP5,GJA1,GK,GK2,GLTPD1,GPAM,GPAT2,GUCY2D,GUCY2F,HADHB,HAX1,HK1,HK2,IFI27,ITPR3,KMO,LETMD1,LPIN1,LRPPRC,LRRK2,LTC4S,MAOA,MAOB,MARCH5,MAVS,MCL1,MFF,MFN1,MFN2,MGST1,MLXIP,MOAP1,MSTO1,MTCH2,MTERFD1,MTOR,MTX1,MTX2,MTX3,MUL1,MYO19,MYOC,NAV3,NLRX1,NME1,NOS1,NUTF2,NXNL1,OPA1,P2RX1,PGAM5,PGR,PI4KB,PINK1,PLD6,PMAIP1,PPP1CC,PPP1R15A,PPP2R2B,PRNP,PSEN1,QTRT1,QTRTD1,RAB11FIP5,RAB32,RAF1,RETSAT,RHOT1,RHOT2,RNF185,RPS6KB1,RSAD2,SAMM50,SH3GLB1,SIGMAR1,SLC11A1,SLC11A2,SLC24A1,SLC25A46,SLC44A1,SLC8A3,SNCA,SNN,SOX10,SPATA18,SPATA19,SPG20,ST20,SYNE1,SYNE2,SYNJ2BP,TMEM109,TMEM173,TOMM20,TOMM20L,TOMM22,TOMM34,TOMM40,TOMM40L,TOMM5,TOMM6,TOMM7,TOMM70A,TSPO,USP30,VAMP1,VAT1,VDAC1,VDAC2,VDAC3,VPS13C,WASF1
GO:TYPE_I_INTERFERON_RECEPTOR_BINDING	http://www.broadinstitute.org/gsea/msigdb/cards/GO_TYPE_I_INTERFERON_RECEPTOR_BINDING	17	0.71761	0.985853	1	1	IFNA1,IFNA10,IFNA13,IFNA14,IFNA16,IFNA17,IFNA2,IFNA21,IFNA4,IFNA5,IFNA6,IFNA7,IFNA8,IFNB1,IFNE,IFNK,IFNW1
GO:GOLGI_TO_VACUOLE_TRANSPORT	http://www.broadinstitute.org/gsea/msigdb/cards/GO_GOLGI_TO_VACUOLE_TRANSPORT	27	0.71763	0.985853	1	1	ANKFY1,AP1AR,AP1G1,AP2A1,AP4M1,CORO7,DOPEY2,EHD3,EPS15,GBF1,GOSR2,KIF16B,KLHL20,LAMP1,MON2,RAB14,RAB7L1,SORT1,SYS1,TGOLN2,VPS13A,VPS13C,VPS54,VTI1A,VTI1B,WIPI1,ZFYVE20
GO:OLIGOSACCHARIDE_METABOLIC_PROCESS	http://www.broadinstitute.org/gsea/msigdb/cards/GO_OLIGOSACCHARIDE_METABOLIC_PROCESS	64	0.71765	0.985853	1	1	B3GALNT1,B3GALT1,B3GALT2,B4GALT1,C20orf173,CTBS,EDEM1,EDEM2,EDEM3,FUT3,FUT8,GAA,GAL3ST3,GAL3ST4,GANC,GLA,GM2A,GNPTAB,GNPTG,HEXB,IDUA,KIAA2018,LALBA,MAN1A1,MAN1A2,MAN1B1,MAN1C1,MAN2A1,MAN2A2,MAN2B1,MAN2B2,MAN2C1,MANBA,MGAM,MGAT2,MGAT4A,MGAT4B,MGAT4C,MOGS,MPDU1,NEU1,NEU2,NEU3,NEU4,PRKCSH,SLC2A1,ST3GAL1,ST3GAL2,ST3GAL3,ST3GAL4,ST3GAL5,ST3GAL6,ST6GAL1,ST6GAL2,ST6GALNAC1,ST6GALNAC2,ST6GALNAC3,ST6GALNAC4,ST6GALNAC5,ST6GALNAC6,ST8SIA2,ST8SIA3,ST8SIA4,ST8SIA6
REACTOME:ACTIVATION_OF_RAC	http://www.broadinstitute.org/gsea/msigdb/cards/REACTOME_ACTIVATION_OF_RAC	13	0.71818	0.985853	1	1	GPC1,NCK1,NCK2,PAK1,PAK2,PAK4,PAK6,PAK7,RAC1,ROBO1,SLIT2,SOS1,SOS2
REACTOME:SYNTHESIS_OF_PA	http://www.broadinstitute.org/gsea/msigdb/cards/REACTOME_SYNTHESIS_OF_PA	27	0.71856	0.985853	1	1	AGPAT1,AGPAT2,AGPAT3,AGPAT4,AGPAT5,AGPAT6,AGPAT9,GNPAT,GPAM,GPAT2,GPD1,GPD1L,LCLAT1,LPCAT1,LPCAT4,PLA2G10,PLA2G12A,PLA2G1B,PLA2G2A,PLA2G2D,PLA2G2E,PLA2G2F,PLA2G4A,PLA2G4D,PLA2G5,PLD1,PLD2
GO:NEGATIVE_REGULATION_OF_INTERLEUKIN_10_PRODUCTION	http://www.broadinstitute.org/gsea/msigdb/cards/GO_NEGATIVE_REGULATION_OF_INTERLEUKIN_10_PRODUCTION	16	0.71857	0.985853	1	1	AGER,CD274,DLL1,EPX,FOXP3,IDO1,IL12B,IL23A,IL23R,JAK3,LILRB1,PDCD1LG2,PRG2,TNFRSF21,TNFRSF9,TRIB2
GO:REGULATION_OF_EXTRINSIC_APOPTOTIC_SIGNALING_PATHWAY	http://www.broadinstitute.org/gsea/msigdb/cards/GO_REGULATION_OF_EXTRINSIC_APOPTOTIC_SIGNALING_PATHWAY	150	0.71884	0.985853	1	1	ACSL5,ACVR1,AGT,AGTR2,AKT1,AR,ARHGEF2,ATF3,BAX,BCL10,BCL2,BCL2L1,BCL2L14,BID,BIRC6,BMP5,BMPR1B,BRCA1,CASP8,CAV1,CFLAR,COL2A1,CSF2,CTNNA1,CTTN,CX3CR1,CYLD,DAPK1,DAPK3,DBH,DEDD2,DEPTOR,EYA1,FADD,FAF1,FAS,FASLG,FEM1B,FGA,FGB,FGF10,FGFR1,FGG,FYN,G0S2,GATA1,GCLC,GCLM,GDNF,GFRAL,GPX1,GSTP1,HGF,HMGB2,HMOX1,HSPA1A,HSPA1B,HTRA2,HTT,HYAL2,ICAM1,IFI6,IGF1,IL19,IL1A,IL1B,IL4,IL7,INHBA,ITGA6,ITGAV,ITM2C,LGALS3,LMNA,LTBR,MADD,MAL,MAP2K5,MAPK7,MCL1,NF1,NOL3,NOS3,NRG1,NRP1,PAK2,PAK7,PARK7,PDIA3,PEA15,PELI3,PF4,PHIP,PIDD,PMAIP1,PML,PPP1CA,PPP2R1A,PPP2R1B,PSME3,PTEN,PYCARD,RAF1,RB1CC1,RBCK1,RELA,RET,RFFL,RIPK1,RPS6KB1,SCG2,SCRT2,SERPINE1,SFRP1,SFRP2,SH3RF1,SIAH2,SKIL,SNAI2,SP100,SRC,SRPX,STK3,STK4,STRADB,STX4,TCF7L2,TERT,TGFB2,TGFBR1,THBS1,TIMP3,TMBIM1,TMC8,TNF,TNFAIP3,TNFRSF10A,TNFRSF10B,TNFRSF12A,TNFSF10,TNFSF12,TRADD,TRAF1,TRAF2,UNC5B,WWOX,YAP1,ZC3HC1,ZMYND11,ZSWIM2
GO:RESPONSE_TO_INORGANIC_SUBSTANCE	http://www.broadinstitute.org/gsea/msigdb/cards/GO_RESPONSE_TO_INORGANIC_SUBSTANCE	448	0.71885	0.985853	1	1	AANAT,ABAT,ABCC8,ABCG2,ABL1,ACER1,ACO1,ACP5,ACTA1,ADA,ADAM9,ADCY1,ADCY10,ADNP,ADPRHL2,AGER,AHCYL1,AIFM1,AKR1B1,ALAD,ALB,ALDOB,ALG2,ALOX15,ALOX5AP,ANK3,ANXA1,ANXA11,ANXA5,ANXA7,APBB1,APEX1,APOA4,APOB,APP,APTX,AQP1,AQP2,AQP3,AREG,ARG1,ASCL1,ASPH,ASS1,ATF1,ATF2,ATF4,ATIC,ATP12A,ATP13A2,ATP2B4,ATP5D,ATP7A,ATP7B,ATRX,AVPR1A,B2M,BAD,BAK1,BAX,BCL2,BDH1,BECN1,BGLAP,BLM,BMP4,BMP6,BNIP3,BRAF,BSG,C12orf5,C1QA,C3,CA2,CACNA1G,CACNA1H,CALM1,CALM2,CALM3,CALR,CAMK2D,CAPN3,CASP3,CASP8,CASP9,CASQ2,CASR,CAT,CAV1,CBX8,CCL19,CCNA2,CCNB1,CCND1,CCR7,CCS,CD14,CD86,CD9,CDH1,CDK1,CDK2,CDK4,CDKN1B,CEBPA,CHP2,CHRNA3,CLIC4,CLU,CNGA3,COL18A1,COL1A1,CP,CPNE1,CPNE3,CPNE6,CPNE7,CPOX,CPS1,CREB1,CRHBP,CTNNB1,CUTA,CYB5A,CYBRD1,CYP11B1,CYP11B2,CYP1A1,CYP1A2,CYP1B1,CYP2E1,D2HGDH,DAXX,DDIT3,DNM2,DNMT1,DNMT3A,DPEP1,DRD2,DTYMK,DUSP1,ECE1,ECT2,EDN1,EEF1A2,EEF2,EEF2K,EGLN1,EIF2AK3,EIF2S1,EIF4A3,ENDOG,ENTPD6,EP300,ERCC6,ESR2,ETS1,EZH2,F3,FABP1,FABP4,FAS,FBP1,FECH,FGA,FGB,FGF23,FGG,FKBP1B,FN1,FNTB,FOS,FOSB,FOSL1,FOXO1,FSTL3,FUS,FXN,GART,GDI1,GGH,GIP,GIPR,GJA3,GLRA1,GLRA2,GLRX2,GNRH1,GPAM,GPLD1,GPX1,GRIN1,GSK3B,GSN,GSS,GSTP1,GUCA1A,GUCY1B3,HAAO,HAMP,HBA1,HBA2,HBB,HDAC2,HDAC6,HFE,HIF1A,HMBS,HMGCS1,HMGCS2,HMOX1,HNRNPD,HOMER1,HP,HSD17B1,HSPA5,HVCN1,ICAM1,ID2,IGFBP2,IL18BP,IL18RAP,IL1A,IL1B,IL1R1,IL4,IL6,IMPACT,INSR,IQGAP1,ITPKB,ITPR3,JUN,JUNB,JUND,KCNA1,KCNA5,KCNC1,KCNC2,KCNH1,KCNIP2,KCNJ1,KCNK3,KCNMA1,KCNMB1,KCNMB2,KCNMB3,KCNMB4,KDM6B,KEAP1,KHK,KLF2,KLF4,KLF6,KPNA4,KRT14,KRT8,LCAT,LCE1D,LCT,LDHA,LEF1,LIG4,LONP1,LOXL2,LRP11,LRRK2,LTA4H,LTC4S,MAOB,MAP3K5,MAPK7,MAPK9,MB,MBP,MDM2,MECP2,MEF2A,MEF2C,MMP3,MNAT1,MPO,MTF1,MTL5,MTR,MYOG,NDRG1,NEDD4L,NEFH,NET1,NEUROD2,NFATC4,NFE2L2,NFKB1,NOS1,NOS3,NPC1,NQO1,NR4A3,NT5E,NTRK1,NTS,OGG1,OLR1,OTC,P2RX7,PAM,PARK2,PARK7,PAWR,PAX2,PCGF2,PCNA,PDCD10,PDCD6,PDGFA,PDGFD,PDGFRB,PDX1,PEF1,PENK,PGAM2,PKD2,PKLR,PLA2G4A,PLEKHA1,PLN,PON1,PPARGC1A,PPIF,PPP1R15A,PPP1R15B,PPP2CB,PPP3CA,PPP5C,PRDX1,PRDX2,PRDX3,PRKAA1,PRKCD,PRNP,PTCH1,PTEN,PTGES,PTGS2,PTH,PTK2B,QDPR,RAD51,RASGRP2,RELA,RHOB,RPS3,RXRA,RYR2,RYR3,S100A13,S100A16,S100A8,SCGB1A1,SCN5A,SDC1,SEC31A,SERPINF1,SETX,SHC1,SHH,SIPA1,SIRT1,SLC11A2,SLC14A2,SLC18A1,SLC18A2,SLC25A12,SLC25A13,SLC25A23,SLC25A24,SLC26A5,SLC30A1,SLC30A10,SLC30A2,SLC30A3,SLC30A4,SLC30A5,SLC30A6,SLC30A7,SLC30A8,SLC34A1,SLC34A3,SLC40A1,SLC6A1,SLC6A3,SLC8A1,SLFN14,SNCA,SOD1,SOD2,SOD3,SORD,SPAG16,SPARC,SPHK1,SRC,STAR,STAT6,STIM1,STK24,STK25,SYT1,SYT3,TACR1,TAT,TF,TFAP2A,TFAP2B,TFF1,TFR2,TFRC,TH,THBS1,TK1,TNFAIP3,TNFRSF11B,TNFSF4,TNNC1,TNNT2,TPH2,TPO,TRAF2,TRPA1,TRPC1,TRPC3,TRPC6,TSHB,TSPO,TTN,TXNRD2,UCP2,UCP3,UROD,VCAM1,WNT10B,WNT5A,XRCC4,ZACN,ZC3H12A,ZNF277,ZNF580
GO:ANION_HOMEOSTASIS	http://www.broadinstitute.org/gsea/msigdb/cards/GO_ANION_HOMEOSTASIS	38	0.71891	0.985853	1	1	ABCA1,ABCC2,ABCG1,ANGPTL3,APOA1,APOE,CA12,CACNA1A,CKB,CPS1,DGAT2,ENPP1,FABP3,FASLG,FGF23,FGFR4,GCM2,GOT1,GPAM,GPCPD1,HNF4A,INS,LIPG,OTC,POLD1,PQLC2,PRKAA1,PRKAA2,SFRP4,SIRT1,SLC12A5,SLC34A1,SLC34A2,SLC34A3,SLC9A3R1,TFAP2B,XBP1,XPR1
GO:NEGATIVE_REGULATION_OF_AMINE_TRANSPORT	http://www.broadinstitute.org/gsea/msigdb/cards/GO_NEGATIVE_REGULATION_OF_AMINE_TRANSPORT	25	0.71892	0.985853	1	1	ABAT,ADORA1,ADRA2A,ADRA2B,ADRA2C,AGTR2,ARL6IP5,CHGA,CNR1,CRH,CRHR2,DRD2,GABBR1,GCK,GRM7,HRH3,IL1B,LEP,NPY5R,P2RY1,P2RY12,PTGER3,PTGS1,SNCA,TRH
GO:RESPONSE_TO_ORGANIC_CYCLIC_COMPOUND	http://www.broadinstitute.org/gsea/msigdb/cards/GO_RESPONSE_TO_ORGANIC_CYCLIC_COMPOUND	883	0.71897	0.985853	1	1	AACS,AANAT,ABAT,ABCA1,ABCA2,ABCA3,ABCB4,ABCC2,ABCD3,ABCG2,ABHD2,ABL1,ACADS,ACAT1,ACP5,ACR,ACSBG1,ACSL1,ACSL3,ACTA1,ACVR1,ADA,ADAM9,ADAMTS1,ADAR,ADCY1,ADCY2,ADCY3,ADCY5,ADCY6,ADCYAP1,ADCYAP1R1,ADIPOQ,ADM,ADRB2,ADSS,AGER,AGL,AGTR2,AGXT,AHR,AIF1,AIFM1,AKAP1,AKAP6,AKAP7,AKAP9,AKT1,AKT2,ALAD,ALDH3A1,ALDOB,ALPL,AMH,ANGPT2,ANKRD1,ANXA1,ANXA3,ANXA7,APEX1,APLP1,APOA1,APOA2,APOA4,APOC3,APP,AQP1,AQP3,AQP8,AR,AREG,ARG1,ARID1A,ARNT2,ARSB,ASCL1,ASH2L,ASNS,ASPH,ASS1,ATF1,ATP12A,ATP1A1,ATP1A2,ATP1A3,ATP2B1,ATP2B4,ATP7B,AURKA,AVP,AVPR1A,AXIN1,AXIN2,BAD,BAK1,BAX,BCAS3,BCHE,BCL2,BCL2L1,BDH1,BECN1,BGLAP,BID,BIRC2,BLM,BMP2,BMP4,BMP6,BMP7,BRAF,BRCA1,BRCA2,BSG,BTG2,BTRC,BYSL,C3,CA2,CA9,CAD,CALCOCO1,CALCR,CALM1,CALM2,CALM3,CALR,CALU,CARD9,CARM1,CASP1,CASP3,CASP8,CASP9,CASQ2,CAT,CATSPER1,CATSPER2,CATSPER3,CATSPER4,CATSPERB,CATSPERG,CAV1,CBX3,CCDC62,CCKAR,CCL1,CCL2,CCL3,CCL5,CCNA2,CCNB1,CCND1,CCNE1,CCR5,CD36,CD38,CD4,CD83,CDC5L,CDH1,CDK1,CDK2,CDK4,CDK5,CDK7,CDKN1A,CDKN1B,CDKN2D,CDO1,CEBPA,CEBPB,CFTR,CHEK2,CHKA,CHRNA1,CHRNA2,CHRNA3,CHRNA4,CHRNA5,CHRNA6,CHRNA7,CHRNB1,CHRNB2,CHRNB3,CHRNB4,CHRND,CHRNE,CHRNG,CIB2,CIDEA,CITED1,CITED2,CITED4,CNGA3,CNR1,COL1A1,COLEC12,COMT,CPN1,CPS1,CPT1A,CREB1,CREM,CRH,CRHBP,CRHR2,CRIPAK,CTGF,CTNNA1,CTNNB1,CTSB,CXCL10,CYBA,CYP17A1,CYP1A1,CYP1A2,CYP1B1,CYP24A1,CYP27B1,CYP7A1,DAXX,DDX1,DDX21,DDX54,DDX58,DEFA1,DEFA1B,DEFA3,DEFB1,DGCR8,DGKQ,DHFR,DHH,DHODH,DHX36,DIAPH1,DICER1,DNAJA1,DNM2,DNMT1,DNMT3A,DNMT3B,DPYSL2,DRD1,DRD2,DRD3,DRD4,DRD5,DROSHA,DSG1,DSG2,DTYMK,DUOX1,DUOX2,DUSP1,DUSP6,EDN1,EDNRA,EDNRB,EEF2,EEF2K,EFTUD2,EGFR,EGLN2,EGR1,EIF2AK2,EIF4A3,ELK1,ENDOG,EP300,EPHX1,EPO,ERRFI1,ESR1,ESR2,ESRRA,ESRRB,ESRRG,ETS1,EZH2,EZR,F3,F7,FAS,FBXO32,FECH,FGA,FGF10,FGF23,FGF8,FGFR4,FHL2,FKBP1B,FKBP4,FLOT1,FLT3,FN1,FNTB,FOLR1,FOLR2,FOS,FOSB,FOSL1,FOXA1,FOXF1,FOXM1,FOXO1,FZD1,G6PD,GABBR1,GABRA1,GABRB1,GABRB2,GABRB3,GABRG2,GAL,GATA3,GATA6,GBA,GC,GH1,GHR,GHRHR,GHRL,GIP,GJB2,GLI2,GLI3,GNAI1,GNAS,GNAT3,GNB1,GNG2,GNRH1,GOT1,GPD1,GPLD1,GPR83,GRIN1,GRIP1,GRN,GSK3B,GSN,GSTM2,GSTM3,GSTP1,GUCY1A3,H2AFZ,HCFC1,HCN1,HCN2,HCN3,HCN4,HDAC2,HDAC5,HEY1,HIF1A,HLCS,HMBS,HMGB1,HMGB2,HMGCS1,HMGCS2,HMOX1,HNF1B,HNF4A,HNF4G,HNMT,HNRNPA2B1,HNRNPD,HNRNPK,HNRNPU,HOMER1,HOXB13,HPCA,HRH1,HSD11B2,HSP90AA1,HSP90AB1,HSP90B1,HTR1B,HTR2A,HTR2B,HTR3A,HTR5A,ICAM1,ID1,ID3,IDH1,IFIT1,IFNA1,IFNA10,IFNA13,IFNA14,IFNA16,IFNA17,IFNA2,IFNA21,IFNA4,IFNA5,IFNA6,IFNA7,IFNA8,IFNB1,IFNE,IFNK,IFNW1,IGF1,IGF2,IGFBP2,IGFBP5,IHH,IL10,IL13,IL15,IL17A,IL18,IL1B,IL1RN,IL22,IL4,IL4R,IL6,IMPACT,INHBA,INPP5K,INSR,IRAK3,IRF3,IRG1,ISL1,ITGA2,ITGB1,ITPR2,ITPR3,JAK2,JUN,JUNB,JUND,JUP,KAT2A,KAT5,KCNC2,KCNE1,KCNJ11,KCNJ8,KCNK1,KCNQ1,KDM3A,KEAP1,KLF2,KLF4,KLF6,KLF9,KRAS,KRT19,KYNU,LCAT,LCT,LDHA,LEF1,LEP,LGALS1,LIFR,LIN28A,LIN28B,LONP2,LOX,LPHN3,LRP6,LRP8,LRRC7,LRRK2,LUM,LY6D,LYN,MAOB,MAPK1,MAPK3,MAVS,MB21D1,MBD1,MBD3,MBD4,MBP,MDK,MDM2,MECP2,MED1,MED12,MED13,MED14,MED16,MED17,MED24,MED30,MED4,MEF2C,METTL3,MFGE8,MGMT,MKI67,MLC1,MMP13,MMP14,MMP15,MMP19,MOG,MRPL44,MSN,MSR1,MSTN,MSX2,MTAP,MTHFR,MTOR,MUL1,MYOD1,MYOG,NAMPT,NASP,NCOA1,NCOA3,NCOA6,NDUFS4,NEDD8,NEFH,NFKB1,NFKBIA,NKX2-2,NKX3-1,NKX6-1,NME1,NOS1,NOTCH1,NOX4,NPAS4,NPC1,NPFF,NPM1,NPY1R,NQO1,NR0B1,NR0B2,NR1D1,NR1D2,NR1H2,NR1H3,NR1H4,NR1I2,NR1I3,NR2C1,NR2C2,NR2E1,NR2F1,NR2F2,NR2F6,NR3C1,NR3C2,NR4A1,NR4A2,NR4A3,NR5A1,NR5A2,NR6A1,NRF1,NRIP1,NTRK1,NTRK3,NTS,OGG1,OPRK1,OPRL1,OPRM1,OR51E2,OSBPL7,OTC,OXT,OXTR,P2RX1,P2RX2,P2RX3,P2RX4,P2RX5,P2RX6,P2RX7,P2RY1,P2RY11,P2RY12,P2RY13,P2RY2,P2RY6,PADI2,PAK2,PAK3,PAK4,PAM,PANX1,PAQR5,PAQR6,PAQR7,PAQR8,PAQR9,PARK2,PAWR,PAX4,PDCD7,PDE2A,PDE3A,PDE4B,PDE4D,PDGFA,PDGFB,PDGFRB,PDX1,PDXP,PEA15,PELI1,PELP1,PENK,PER1,PFKFB1,PGR,PGRMC2,PHB,PIAS1,PIAS2,PIK3CG,PIM1,PKLR,PLA2G4A,PLA2G4F,PLA2G5,PLAU,PLIN2,PLN,PMAIP1,PMEPA1,PMVK,POSTN,POU4F2,PPAP2A,PPARA,PPARD,PPARG,PPARGC1A,PPARGC1B,PPP1R15A,PPP1R9B,PPP2R2A,PPP5C,PRDM2,PRKAA1,PRKACA,PRKACB,PRKAR2B,PRKCE,PRKCG,PRKCQ,PRKRA,PSMB2,PSMB9,PSPH,PTAFR,PTCH1,PTEN,PTGDS,PTGER2,PTGER3,PTGER4,PTGES,PTGFR,PTGS1,PTGS2,PTH,PTK2B,PTN,PTPN5,PTPRN,PTPRU,PYGM,RAD51,RAE1,RALB,RAMP2,RAMP3,RAN,RAP1A,RAP1B,RAPGEF1,RAPGEF2,RAPGEF3,RARA,RARB,RARG,RB1,RBBP5,RBBP7,RBBP8,RBFOX2,RBM14,RELA,REN,REST,RFTN1,RFTN2,RGS19,RGS20,RGS9,RHOXF1,RIPK2,RNF14,RNF4,RNLS,ROCK2,RORA,RORB,RORC,RPS6KB1,RUVBL2,RXRA,RXRB,RXRG,RYR1,RYR2,RYR3,S100B,SAFB,SCGB1A1,SCGB2A1,SDC1,SDC2,SDK1,SELL,SELP,SEPN1,SERPINB9,SERPINF1,SFR1,SFRP1,SGK1,SHC1,SHMT1,SIN3A,SIRT2,SLC16A1,SLC18A2,SLC22A6,SLC26A3,SLC26A5,SLC26A6,SLC34A1,SLC34A2,SLC3A2,SLC5A5,SLC6A1,SLC6A3,SLC6A4,SLC7A11,SLC8A1,SLC8A3,SLC9A1,SLC9A3,SLIT2,SLIT3,SMAD1,SMAD2,SMAD3,SMAD5,SMAD6,SMAD9,SMO,SMPD1,SMYD3,SNCA,SNIP1,SOCS1,SOCS2,SOCS3,SOD1,SOX30,SP5,SPARC,SPHK1,SPP1,SRC,SRD5A1,SREBF1,SRR,SRRT,SSH1,SST,SSTR1,SSTR2,SSTR3,SSTR4,SSTR5,STAR,STAT1,STAT3,STAT5B,STC1,STC2,STRN3,STS,TAC1,TACR1,TACR3,TADA3,TAF2,TAF7,TARBP2,TAT,TEK,TERT,TET2,TFAP4,TGFB1,TGFB1I1,TGFB2,TGFB3,TGFBR1,TGFBR2,TH,THBD,THBS1,THRA,THRAP3,THRB,TIAM1,TICAM1,TIMP3,TIPARP,TK1,TLR3,TMEM173,TMF1,TNC,TNF,TNFRSF11B,TPCN2,TPH2,TRH,TRIM24,TRIM25,TRIM63,TRIP4,TRPA1,TRPC3,TRPV1,TSHB,TSPO,TXN2,TYMS,TYR,UBE2L3,UBE3A,UBR5,UCN,UCN2,UCP3,UGT1A1,UGT3A2,UROD,UTS2,VCAM1,VDR,VGF,WBP2,WFDC1,WNT10B,WNT5A,WNT7A,WNT8B,WT1,YWHAH,ZC3H12A,ZC3HAV1,ZCCHC11,ZNF354A,ZNF366,ZNF703
BIOCARTA:RAS_PATHWAY	http://www.broadinstitute.org/gsea/msigdb/cards/BIOCARTA_RAS_PATHWAY	23	0.71909	0.985853	1	1	AKT1,BAD,BCL2L1,CASP9,CDC42,CHUK,ELK1,FOXO4,HRAS,MAP2K1,MAPK3,NFKB1,PIK3CA,PIK3CG,PIK3R1,PLD1,RAC1,RAF1,RALA,RALBP1,RALGDS,RELA,RHOA
GO:POSITIVE_REGULATION_OF_TRANSCRIPTION_FROM_RNA_POLYMERASE_II_PROMOTER_IN_RESPONSE_TO_ENDOPLASMIC_RETICULUM_STRESS	http://www.broadinstitute.org/gsea/msigdb/cards/GO_POSITIVE_REGULATION_OF_TRANSCRIPTION_FROM_RNA_POLYMERASE_II_PROMOTER_IN_RESPONSE_TO_ENDOPLASMIC_RETICULUM_STRESS	12	0.71957	0.985853	1	1	ATF3,ATF4,ATF6,ATF6B,CEBPB,CREB3L1,CREB3L3,DDIT3,HSPA5,MBTPS2,TP53,XBP1
GO:PRIMITIVE_STREAK_FORMATION	http://www.broadinstitute.org/gsea/msigdb/cards/GO_PRIMITIVE_STREAK_FORMATION	10	0.71957	0.985853	1	1	ETS2,FOXA2,HHEX,LHX1,LRP6,NODAL,OTX2,SRF,T,WNT5A
REACTOME:N_GLYCAN_TRIMMING_IN_THE_ER_AND_CALNEXIN_CALRETICULIN_CYCLE	http://www.broadinstitute.org/gsea/msigdb/cards/REACTOME_N_GLYCAN_TRIMMING_IN_THE_ER_AND_CALNEXIN_CALRETICULIN_CYCLE	13	0.71977	0.985853	1	1	CALR,CANX,EDEM1,EDEM2,EDEM3,GANAB,MAN1B1,MLEC,MOGS,PDIA3,PRKCSH,UGGT1,UGGT2
GO:CARDIAC_CHAMBER_MORPHOGENESIS	http://www.broadinstitute.org/gsea/msigdb/cards/GO_CARDIAC_CHAMBER_MORPHOGENESIS	102	0.7201	0.985853	1	1	ACVR1,ADAMTS1,BMP10,CAV3,CITED2,COL11A1,CPE,CYR61,DHRS3,DLL4,DSP,DVL3,EGLN1,FGF8,FGFR2,FGFRL1,FHL2,FKBP1A,FOXC1,FOXC2,FOXF1,FOXH1,FZD1,FZD2,GATA3,GATA4,GATA6,GRHL2,GSK3A,HAND1,HAND2,HEG1,HES1,HEY1,HEY2,HEYL,HIF1A,ID2,ISL1,JAG1,MDM2,MED1,MEF2C,MESP1,MSX2,MYBPC3,MYH6,MYH7,MYL2,MYL3,NKX2-5,NOTCH1,NOTCH2,NPY2R,NPY5R,NRG1,OVOL2,PARVA,PITX2,PKP2,POU4F1,PPP1R13L,PROX1,PTCD2,RARA,RARB,RBM15,RBP4,RBPJ,RXRA,RYR2,SAV1,SEMA3C,SFRP2,SHOX2,SMAD7,SMARCD3,SMO,SOS1,SOX11,SOX4,SRF,TBX1,TBX2,TBX20,TBX3,TBX5,TEK,TGFBR3,TNNC1,TNNI1,TNNI3,TNNT2,TPM1,UBE4B,VANGL2,WHSC1,WNT11,WNT2,WNT5A,ZFPM1,ZFPM2
GO:REGULATION_OF_HEART_GROWTH	http://www.broadinstitute.org/gsea/msigdb/cards/GO_REGULATION_OF_HEART_GROWTH	42	0.72017	0.985853	1	1	ACACB,AKAP6,BASP1,BMP10,CAV3,CCNB1,CDK1,CTDP1,DDX39B,DUSP6,ERBB4,FGF2,FGF20,FGF9,FGFR1,FGFR2,GATA6,GJA1,GSK3A,HEY2,KCNK2,MAPK11,MAPK14,MEF2C,MTOR,MYH6,NKX2-5,NOG,NOTCH1,NRG1,PIN1,PROX1,RBP4,RBPJ,SAV1,TBX2,TBX20,TBX5,TGFBR2,TP73,WNT2,WT1
GO:PROTEOLYSIS	http://www.broadinstitute.org/gsea/msigdb/cards/GO_PROTEOLYSIS	1085	0.7208	0.985853	1	1	ACAN,ACE,ACE2,ACER2,ACR,ACY1,ADAM11,ADAM12,ADAM15,ADAM17,ADAM18,ADAM19,ADAM2,ADAM20,ADAM21,ADAM22,ADAM23,ADAM28,ADAM29,ADAM30,ADAM32,ADAM33,ADAM7,ADAM8,ADAM9,ADAMDEC1,ADAMTS1,ADAMTS12,ADAMTS13,ADAMTS14,ADAMTS15,ADAMTS16,ADAMTS17,ADAMTS18,ADAMTS19,ADAMTS2,ADAMTS20,ADAMTS3,ADAMTS4,ADAMTS5,ADAMTS6,ADAMTS7,ADAMTS8,ADAMTS9,ADAMTSL1,ADAMTSL2,ADAMTSL3,ADAMTSL4,ADAMTSL5,AEBP1,AFG3L2,AGA,AGBL1,AGBL2,AGBL3,AGBL4,AGBL5,AGT,AGTPBP1,AGXT,AIFM1,ALG13,AMZ1,ANAPC1,ANAPC10,ANAPC11,ANAPC16,ANAPC2,ANAPC4,ANAPC5,ANAPC7,ANKIB1,ANKZF1,ANP32B,ANPEP,APAF1,APC,APEH,APH1B,APOH,ARIH1,ARIH2,ARNTL,ARRB1,ARRB2,ASB2,ASPH,ASPRV1,ASRGL1,ASTL,ASXL1,ATE1,ATG4A,ATG4B,ATG4C,ATG4D,ATP6AP2,ATXN3,ATXN3L,ATXN7,ATXN7L3,AUP1,AURKA,AURKB,AXIN1,AZU1,BABAM1,BACE1,BACE2,BAD,BAG6,BAK1,BAP1,BAX,BBC3,BCL2L10,BCL2L11,BCL2L13,BFAR,BGLAP,BID,BIRC2,BLMH,BMP1,BOK,BRCC3,BRE,BTRC,BUB1B,BUB3,C17orf97,C18orf25,C19orf68,C1QA,C1QB,C1QC,C2,C2CD3,C2orf40,C3,C4A,C4B,C9orf3,CAPN1,CAPN10,CAPN11,CAPN12,CAPN13,CAPN14,CAPN2,CAPN3,CAPN6,CAPN7,CAPN8,CAPN9,CAPNS1,CARD8,CASP1,CASP10,CASP12,CASP14,CASP2,CASP3,CASP4,CASP5,CASP6,CASP7,CASP8,CASP9,CBL,CBLC,CCDC47,CCK,CCNB1,CCNF,CD2AP,CD46,CDC16,CDC20,CDC23,CDC26,CDC27,CDC34,CDK1,CDKN1B,CDKN2A,CELA1,CELA2A,CELA2B,CELA3A,CELA3B,CFB,CFD,CFI,CFLAR,CGA,CGB,CHFR,CHMP1A,CHMP4B,CHMP4C,CIDEB,CLCA1,CLCA2,CLCA4,CLN3,CLN5,CLOCK,CLPP,CLPX,CMA1,CNDP1,CNDP2,COL4A3,COLEC10,COLEC11,COPS2,COPS3,COPS4,COPS5,COPS6,COPS7A,COPS7B,COPS8,CORIN,CPA2,CPA3,CPA4,CPA5,CPA6,CPB1,CPB2,CPD,CPE,CPM,CPN1,CPNE1,CPO,CPS1,CPVL,CPXM1,CPXM2,CPZ,CRADD,CRBN,CSNK1A1,CTNNB1,CTRB1,CTRB2,CTRC,CTRL,CTSA,CTSB,CTSC,CTSD,CTSF,CTSG,CTSH,CTSK,CTSO,CTSS,CTSW,CTSZ,CUL1,CUL2,CUL3,CUL4A,CUL4B,CUL5,CUL7,CUL9,CUZD1,CYCS,CYFIP2,CYLD,DAG1,DAP,DCD,DDB1,DDI1,DDI2,DDIT3,DERL1,DERL2,DERL3,DHCR24,DHH,DIABLO,DLC1,DLD,DNAJA3,DNAJB2,DNAJB9,DNAJC10,DNAJC3,DNPEP,DPEP1,DPEP2,DPEP3,DPP10,DPP3,DPP4,DPP6,DPP7,DPP8,DPP9,DTL,DYNC2H1,DZIP3,ECE1,ECE2,ECEL1,EDEM1,EDEM2,EDEM3,EGLN3,EIF2AK3,EIF3F,ELANE,ENC1,ENDOU,ENPEP,ENY2,ERAP1,ERAP2,ERCC8,ERLEC1,ERLIN1,ERLIN2,ERMP1,ERO1LB,ESPL1,F10,F11,F12,F2,F2R,F3,F7,F9,FADD,FAF1,FAF2,FAM105B,FAM162A,FAM175B,FAM76A,FAM76B,FAP,FAS,FASLG,FBXL12,FBXL14,FBXL15,FBXL19,FBXL2,FBXL22,FBXL3,FBXL4,FBXL5,FBXL7,FBXO10,FBXO11,FBXO2,FBXO21,FBXO22,FBXO25,FBXO3,FBXO31,FBXO32,FBXO36,FBXO39,FBXO4,FBXO45,FBXO6,FBXO7,FBXO8,FBXO9,FBXW11,FBXW2,FBXW4,FBXW5,FBXW7,FCN1,FCN2,FCN3,FGA,FGB,FGG,FGL2,FKRP,FOLH1,FOXRED2,FSHB,FURIN,FXN,FZR1,GAN,GAS6,GCA,GGH,GGT1,GGT5,GGT6,GGT7,GLI3,GNB2L1,GPS1,GSK3A,GSK3B,GTSE1,GZMA,GZMB,GZMH,GZMK,GZMM,HABP2,HACE1,HDAC6,HECTD1,HECTD2,HECTD3,HECW1,HECW2,HERC2,HERC3,HERC4,HERC5,HERC6,HGF,HGFAC,HIST1H2BA,HM13,HP,HPN,HPR,HSP90B1,HSPA5,HSPD1,HSPE1,HTRA1,HTRA2,HTRA3,HTRA4,HUWE1,IDE,IFI16,IFI27,IFT172,IFT57,IHH,IMMP1L,IMMP2L,ISG15,ITCH,JAK2,JKAMP,JOSD1,JOSD2,KAT2A,KAT5,KCTD10,KCTD13,KCTD17,KEAP1,KEL,KIAA0368,KIF14,KLHDC8A,KLHL15,KLHL20,KLHL21,KLHL25,KLHL28,KLHL3,KLHL32,KLHL7,KLHL8,KLK1,KLK10,KLK11,KLK12,KLK13,KLK14,KLK15,KLK2,KLK3,KLK4,KLK5,KLK6,KLK7,KLK8,KLK9,KLKB1,KY,LAP3,LCK,LCN1,LGMN,LHB,LMLN,LNPEP,LNX1,LONP1,LONP2,LONRF1,LONRF2,LONRF3,LPA,LRP8,LTA4H,LTF,MAD2L1,MALT1,MAN1B1,MAP2K1,MAP2K2,MAP2K3,MAP2K4,MAP2K6,MAP2K7,MAPK9,MARCH6,MASP1,MASP2,MBL2,MBTPS1,MBTPS2,MDM2,MEP1A,MEP1B,METAP1,METAP1D,METAP2,MIPEP,MME,MMEL1,MMP1,MMP10,MMP11,MMP13,MMP14,MMP15,MMP16,MMP17,MMP19,MMP20,MMP21,MMP23B,MMP24,MMP25,MMP26,MMP27,MMP28,MMP3,MMP7,MMP8,MMP9,MPND,MST1,MTCH1,MUL1,MYH9,MYLIP,MYSM1,NAALAD2,NAALADL1,NAPSA,NCSTN,NDEL1,NDFIP1,NEDD4L,NEDD8,NFE2L2,NFKB1,NGF,NGFR,NGFRAP1,NHLRC1,NKX3-1,NLN,NLRC4,NLRP1,NLRP12,NLRP3,NOD1,NPEPL1,NPEPPS,NPLOC4,NR1D1,NRD1,NRIP2,NRIP3,NSFL1C,NUB1,NUDT16,OLR1,OMA1,OS9,OSGEPL1,OTUB1,OTUB2,OTUD1,OTUD3,OTUD4,OTUD5,OTUD6A,OTUD6B,OTUD7A,OVCH1,P2RX1,P2RX7,PAPLN,PAPPA,PAPPA2,PARK2,PARK7,PARL,PARP1,PAWR,PCBP2,PCNP,PCOLCE,PCSK1,PCSK1N,PCSK2,PCSK4,PCSK5,PCSK6,PCSK7,PCSK9,PCYOX1,PCYOX1L,PDCD2,PDCD6,PDCD6IP,PDIA3,PEF1,PEPD,PERP,PGA3,PGA4,PGA5,PGC,PGPEP1,PGPEP1L,PHEX,PIDD,PIGK,PIK3C3,PIK3IP1,PINK1,PIP,PITRM1,PLAT,PLAU,PLG,PLK1,PM20D1,PMAIP1,PML,PMPCA,PMPCB,POMC,PPARG,PPP2CB,PPP2R5C,PRCP,PREP,PREPL,PRKCQ,PROC,PROS1,PROZ,PRPF19,PRSS1,PRSS12,PRSS16,PRSS21,PRSS22,PRSS23,PRSS27,PRSS3,PRSS33,PRSS36,PRSS37,PRSS38,PRSS42,PRSS45,PRSS46,PRSS48,PRSS50,PRSS53,PRSS54,PRSS55,PRSS56,PRSS57,PRSS58,PRSS8,PRTN3,PSEN1,PSEN2,PSENEN,PSMA1,PSMA2,PSMA3,PSMA4,PSMA5,PSMA6,PSMA7,PSMA8,PSMB1,PSMB10,PSMB11,PSMB2,PSMB3,PSMB4,PSMB5,PSMB6,PSMB7,PSMB8,PSMB9,PSMC1,PSMC2,PSMC3,PSMC4,PSMC5,PSMC6,PSMD1,PSMD10,PSMD11,PSMD12,PSMD13,PSMD14,PSMD2,PSMD3,PSMD4,PSMD5,PSMD6,PSMD7,PSMD8,PSMD9,PSME1,PSME2,PSME3,PSME4,PSMF1,PTCH1,PTPN23,PTTG1,PYCARD,PYDC1,RAD23A,RAD23B,RANBP1,RBBP6,RBCK1,RBMX,RBX1,RCE1,RCHY1,RELA,RELN,REN,RET,RFFL,RHBDD1,RHBDD3,RHBDF1,RHBDF2,RHBDL1,RHBDL2,RHBDL3,RIPK1,RLIM,RNF103,RNF11,RNF121,RNF122,RNF126,RNF128,RNF139,RNF14,RNF144A,RNF144B,RNF145,RNF146,RNF165,RNF168,RNF175,RNF181,RNF185,RNF187,RNF19A,RNF19B,RNF20,RNF213,RNF216,RNF217,RNF222,RNF24,RNF38,RNF4,RNF40,RNF41,RNF43,RNF44,RNF5,RNF6,RNF7,RNF8,RNPEP,RNPEPL1,ROBO1,RPS27A,RPS27L,S100A8,S100A9,SCG5,SCPEP1,SCRN1,SCRN2,SCRN3,SDF2L1,SEC11A,SEC11C,SEC61B,SEL1L,SENP1,SENP2,SENP3,SENP5,SENP6,SENP7,SENP8,SFRP1,SHFM1,SHH,SHMT2,SIAH1,SIAH2,SIAH3,SIRT1,SIRT2,SKP1,SKP2,SLC11A2,SMAD3,SMURF1,SMURF2,SNCA,SNF8,SOCS6,SPCS1,SPCS2,SPCS3,SPG7,SPOP,SPOPL,SPPL2A,SPPL3,SQSTM1,SRGN,SRI,ST14,STAMBP,STAMBPL1,STOML2,STT3B,STUB1,SUFU,SUPT3H,SYVN1,TAF10,TAF2,TASP1,TBC1D10A,TBL1X,TBL1XR1,TCEB1,TGFB1I1,THOP1,THSD4,TINAG,TINAGL1,TLL1,TLL2,TMEM129,TMEM208,TMEM27,TMEM59,TMEM67,TMPRSS11A,TMPRSS11B,TMPRSS11D,TMPRSS11E,TMPRSS11F,TMPRSS12,TMPRSS13,TMPRSS15,TMPRSS2,TMPRSS3,TMPRSS4,TMPRSS5,TMPRSS6,TMPRSS7,TMPRSS9,TMUB1,TNF,TNFAIP1,TNFAIP3,TNFRSF10A,TNFRSF10B,TNFSF10,TNFSF15,TNIP1,TOM1L1,TOPORS,TOR1A,TP53,TP53INP2,TPP1,TPP2,TPSAB1,TPSD1,TPSG1,TRADD,TRAF2,TRAF6,TRHDE,TRIM13,TRIM25,TRIM32,TRIM38,TRIM72,TRIM9,TRIP12,TRPC4AP,TRRAP,TSG101,TSHB,TTC3,TYSND1,UBA1,UBA3,UBA52,UBA6,UBA7,UBAP1,UBB,UBC,UBD,UBE2A,UBE2B,UBE2C,UBE2D1,UBE2D2,UBE2D3,UBE2E1,UBE2G1,UBE2G2,UBE2H,UBE2I,UBE2J1,UBE2J2,UBE2K,UBE2L3,UBE2L6,UBE2N,UBE2R2,UBE2S,UBE2U,UBE2W,UBE2Z,UBE3A,UBE3B,UBE3C,UBE4A,UBE4B,UBQLN1,UBQLN2,UBR1,UBR2,UBR3,UBR4,UBR5,UBXN1,UBXN11,UBXN2A,UBXN2B,UBXN4,UCHL1,UCHL3,UCHL5,UFD1L,UFSP1,UFSP2,UHRF2,UIMC1,UNC5CL,UQCRC1,UQCRC2,USP1,USP10,USP11,USP12,USP13,USP14,USP15,USP16,USP18,USP19,USP2,USP20,USP21,USP22,USP24,USP25,USP26,USP27X,USP28,USP29,USP3,USP30,USP31,USP32,USP33,USP34,USP35,USP36,USP37,USP38,USP39,USP4,USP40,USP41,USP42,USP43,USP44,USP45,USP46,USP47,USP48,USP49,USP50,USP51,USP53,USP54,USP6,USP7,USP8,USP9X,USPL1,VCP,VCPIP1,VHL,VPS25,VPS28,VPS36,VPS37A,VPS4A,VPS4B,WDR48,WFDC2,WFS1,WNT1,WWP1,WWP2,WWTR1,XBP1,XDH,XPNPEP1,XPNPEP2,XPNPEP3,XRCC6BP1,YBEY,YME1L1,YOD1,ZC3H12A,ZFYVE9,ZMPSTE24,ZNRF1,ZNRF3,ZNRF4,ZRANB1
GO:MITOCHONDRIAL_PROTEIN_COMPLEX	http://www.broadinstitute.org/gsea/msigdb/cards/GO_MITOCHONDRIAL_PROTEIN_COMPLEX	127	0.72089	0.985853	1	1	ANKZF1,APOO,APOOL,ATP5A1,ATP5B,ATP5C1,ATP5D,ATP5E,ATP5EP2,ATP5F1,ATP5G1,ATP5G2,ATP5G3,ATP5H,ATP5I,ATP5J,ATP5J2,ATP5L,ATP5L2,ATP5O,ATPIF1,BAX,BCKDHA,BCKDHB,BCKDK,BCS1L,C11orf83,C14orf2,C19orf70,CCDC109B,CHCHD3,CHCHD6,CLPX,COX4I1,COX4I2,COX5A,COX6A1,COX6A2,COX8A,COX8C,DBT,DNA2,FOXRED1,HADHA,IMMP1L,IMMP2L,IMMT,MCU,MICU1,MRPS36,NDUFA1,NDUFA10,NDUFA11,NDUFA12,NDUFA13,NDUFA2,NDUFA4,NDUFA5,NDUFA6,NDUFA7,NDUFA8,NDUFA9,NDUFAB1,NDUFAF1,NDUFB1,NDUFB10,NDUFB11,NDUFB2,NDUFB3,NDUFB4,NDUFB5,NDUFB6,NDUFB7,NDUFB8,NDUFB9,NDUFC1,NDUFC2,NDUFS1,NDUFS2,NDUFS3,NDUFS4,NDUFS5,NDUFS6,NDUFS7,NDUFS8,NDUFV1,NDUFV2,NDUFV3,PAM16,PARK7,PDK1,PDK2,PINK1,PMPCB,PNPT1,POLG,PPIF,SAMM50,SDHA,SDHB,SDHC,SDHD,SNCA,SUPV3L1,TIMM10,TIMM13,TIMM17A,TIMM17B,TIMM22,TIMM50,TIMM8B,TIMM9,TOMM20,TOMM20L,TOMM22,TOMM40,TOMM40L,TOMM5,TOMM6,TOMM7,TOMM70A,UQCR10,UQCRB,UQCRC1,UQCRC2,UQCRFS1,USMG5
BIOCARTA:AHSP_PATHWAY	http://www.broadinstitute.org/gsea/msigdb/cards/BIOCARTA_AHSP_PATHWAY	13	0.7209	0.985853	1	1	AHSP,ALAD,ALAS1,ALAS2,CPOX,FECH,GATA1,HBA1,HBA2,HBB,HMBS,UROD,UROS
GO:CAMP_RESPONSE_ELEMENT_BINDING	http://www.broadinstitute.org/gsea/msigdb/cards/GO_CAMP_RESPONSE_ELEMENT_BINDING	12	0.72121	0.985853	1	1	ATF2,ATF6,ATF6B,CREB1,CREB3,CREB3L1,CREB3L2,CREB3L3,CREB3L4,E4F1,HMGA2,JUN
GO:TRANSLATION_INITIATION_FACTOR_ACTIVITY	http://www.broadinstitute.org/gsea/msigdb/cards/GO_TRANSLATION_INITIATION_FACTOR_ACTIVITY	44	0.72135	0.985853	1	1	COPS5,DENR,DHX29,EIF1,EIF1AD,EIF1AX,EIF1B,EIF2A,EIF2B1,EIF2B2,EIF2B3,EIF2B4,EIF2B5,EIF2S1,EIF2S2,EIF2S3,EIF3A,EIF3B,EIF3D,EIF3E,EIF3F,EIF3G,EIF3H,EIF3I,EIF3J,EIF3K,EIF3L,EIF3M,EIF4A1,EIF4A2,EIF4B,EIF4E,EIF4E1B,EIF4E2,EIF4E3,EIF4G1,EIF4G2,EIF4G3,EIF5,EIF5B,EIF6,MCTS1,MTIF2,MTIF3
GO:NEGATIVE_REGULATION_OF_TRANSPORTER_ACTIVITY	http://www.broadinstitute.org/gsea/msigdb/cards/GO_NEGATIVE_REGULATION_OF_TRANSPORTER_ACTIVITY	63	0.72167	0.985853	1	1	ACTN2,ADRA2A,AGT,ANK3,ANO9,APOA2,ATP1A2,C19orf26,CAB39,CALM1,CALM2,CALM3,CAMK2D,CASQ2,CAV1,CAV3,CLIC2,CRHR1,CTTNBP2NL,DRD2,DRD3,DRD4,EPO,FAM115C,FGF12,FKBP1A,FKBP1B,FMR1,GNB5,GRK6,GSTM2,GSTO1,HAMP,INSR,KCNAB1,KCNE1,KCNE2,KCNE3,KCNQ1,KCNRG,MMP9,MTNR1B,NDFIP1,NDFIP2,NEDD4L,OPRL1,OXSR1,PCSK9,PKD2,PLN,PPIF,PRKCE,SLC9A3R1,SLN,SNCA,SRI,STK39,SUMO1,TLR9,TRDN,TWIST1,UBQLN1,WWP2
GO:PROTEIN_DEACETYLASE_ACTIVITY	http://www.broadinstitute.org/gsea/msigdb/cards/GO_PROTEIN_DEACETYLASE_ACTIVITY	42	0.72169	0.985853	1	1	ARID4A,ARID4B,ATXN3,BRMS1,BRMS1L,CHD3,CHD4,HDAC1,HDAC10,HDAC11,HDAC2,HDAC3,HDAC4,HDAC5,HDAC6,HDAC7,HDAC8,HDAC9,HMG20B,KDM1A,MBD3,MTA2,MTA3,NACC2,PHF21A,RBBP4,RBBP7,RCOR1,REST,SALL1,SAP18,SAP30,SAP30L,SIN3A,SIN3B,SIRT1,SIRT2,SIRT3,SIRT4,SIRT6,SIRT7,SUDS3
GO:POSITIVE_REGULATION_OF_INTERLEUKIN_4_PRODUCTION	http://www.broadinstitute.org/gsea/msigdb/cards/GO_POSITIVE_REGULATION_OF_INTERLEUKIN_4_PRODUCTION	22	0.72176	0.985853	1	1	CD28,CD3E,CD40LG,CD86,CEBPB,EPX,FOXP3,GATA3,HAVCR2,HLA-E,IL20RB,IL33,IRF4,LGALS9,NLRP3,PRG2,PRKCQ,PRKCZ,RARA,SASH3,TNFSF4,ZP3
GO:POSITIVE_REGULATION_OF_FATTY_ACID_BIOSYNTHETIC_PROCESS	http://www.broadinstitute.org/gsea/msigdb/cards/GO_POSITIVE_REGULATION_OF_FATTY_ACID_BIOSYNTHETIC_PROCESS	16	0.72193	0.985853	1	1	ANXA1,APOA1,APOA4,APOA5,APOC2,AVP,AVPR1A,HNF4A,MAPK9,MID1IP1,NR1H2,NR1H3,PLA2G4A,PTGS2,RGN,SLC45A3
GO:PLATELET_ACTIVATION	http://www.broadinstitute.org/gsea/msigdb/cards/GO_PLATELET_ACTIVATION	138	0.72202	0.985853	1	1	ACTB,ACTG1,ACTN1,ADAMTS13,ADRA2A,ADRA2B,ADRA2C,AKT1,ARRB1,ARRB2,AXL,BLOC1S3,C1GALT1C1,C6orf25,CD40,CD40LG,CD9,CLEC1B,CLIC1,COL1A1,COL1A2,COL3A1,CSRP1,DGKA,DGKB,DGKD,DGKE,DGKG,DGKH,DGKI,DGKQ,DGKZ,ENTPD2,F2,F2R,F2RL2,F2RL3,F5,F8,FCER1G,FERMT3,FGA,FGB,FGG,FIBP,FLNA,FYN,FZD6,GAS6,GATA1,GNA11,GNA12,GNA13,GNA14,GNA15,GNAQ,GNAS,GNB1,GNG2,GP1BA,GP1BB,GP5,GP6,GP9,HBB,HRG,HSPB1,IL6,ILK,ITGA2B,ITGB3,ITPR1,ITPR2,ITPR3,LAT,LCK,LCP2,LYN,MAPK1,MAPK3,MERTK,METAP1,MYH9,MYL12A,MYL9,P2RX1,P2RY1,P2RY12,PDGFRA,PDPK1,PDPN,PF4,PF4V1,PIK3CA,PIK3CB,PIK3CG,PIK3R1,PIK3R5,PIK3R6,PLCG2,PLEK,PLSCR1,PRKCA,PRKCB,PRKCD,PRKCE,PRKCG,PRKCH,PRKCQ,PTPN11,RAC1,RAC2,RAF1,RAP2B,RHOA,RHOB,RHOG,SAA1,SLC7A11,SRC,SRF,STXBP1,STXBP3,SYK,TLN1,TREML1,TRPC3,TRPC6,TRPC7,TSPAN32,TYRO3,VAV1,VAV2,VAV3,VCL,VWF,WNT3A,YWHAZ
GO:NUCLEAR_CHROMOSOME	http://www.broadinstitute.org/gsea/msigdb/cards/GO_NUCLEAR_CHROMOSOME	491	0.72251	0.985853	1	1	ACD,ACTB,ACTL6A,ACTR5,ACTR8,ADD3,ALKBH1,APEX1,APTX,AR,ARID1A,ASF1A,ASF1B,ASH2L,ASXL1,ATM,ATR,ATRX,AURKA,AURKB,AURKC,BCAS2,BIRC5,BLM,BRCA1,BRCA2,BRD4,BRD8,BRMS1,BRMS1L,BUB1,BUB1B,BUD31,C11orf85,C15orf43,CALCOCO1,CBX1,CBX3,CBX5,CBX7,CBX8,CCDC155,CCDC79,CCNB1,CCNB1IP1,CDC45,CDC5L,CDC73,CDCA5,CDK1,CDX2,CEBPB,CENPA,CHAF1A,CHAF1B,CHD4,CHEK1,CHMP1A,CHRAC1,CITED2,CREB1,CREBBP,CSNK2A1,CTC1,CTNNB1,CXorf27,DBF4B,DCLRE1A,DCLRE1B,DCLRE1C,DDB1,DDX11,DFFA,DFFB,DLX5,DMC1,DNA2,DNMT3A,DPF2,DVL3,E2F1,E2F4,EED,EHMT2,EME1,ENC1,EP400,ERCC1,ERCC4,ERCC5,ESCO2,ESR1,ETV3,EXOSC9,EZH2,FAM60A,FEN1,FER,FIGNL1,FOXC1,FOXD3,FOXH1,GABPA,GAR1,GATA3,GATAD2B,GINS1,GINS2,GINS4,H1F0,H1FNT,H2AFB1,H2AFB2,H2AFJ,H2AFV,H2AFX,H2AFY,H2AFY2,H2AFZ,H2BFM,H2BFWT,H3F3A,H3F3B,H3F3C,HAND2,HAT1,HDAC1,HDAC2,HDAC8,HELB,HEY2,HIRA,HIST1H1A,HIST1H1B,HIST1H1C,HIST1H1D,HIST1H1E,HIST1H2AA,HIST1H2AB,HIST1H2AC,HIST1H2AD,HIST1H2AE,HIST1H2AG,HIST1H2AH,HIST1H2AI,HIST1H2AK,HIST1H2AL,HIST1H2AM,HIST1H2BA,HIST1H2BB,HIST1H2BC,HIST1H2BD,HIST1H2BE,HIST1H2BF,HIST1H2BG,HIST1H2BH,HIST1H2BI,HIST1H2BJ,HIST1H2BK,HIST1H2BL,HIST1H2BM,HIST1H2BN,HIST1H2BO,HIST1H3A,HIST1H3B,HIST1H3C,HIST1H3D,HIST1H3E,HIST1H3F,HIST1H3G,HIST1H3H,HIST1H3I,HIST1H3J,HIST1H4A,HIST1H4B,HIST1H4C,HIST1H4D,HIST1H4E,HIST1H4F,HIST1H4H,HIST1H4I,HIST1H4J,HIST1H4K,HIST1H4L,HIST3H2A,HIST3H2BB,HIST3H3,HIST4H4,HMBOX1,HMGA2,HMGB2,HNRNPC,HNRNPK,HORMAD1,HORMAD2,HSPA2,HUS1,HUS1B,INCENP,ING2,ING3,INO80,INO80B,INO80C,INO80E,IPO4,IRF1,IRF4,JUN,JUNB,JUND,KAT2A,KAT2B,KAT5,KDM1A,KDM4C,KIFAP3,KLF1,KLF4,KLHDC3,LDB1,LIG4,LRIF1,LRPPRC,LRWD1,MBD1,MBD2,MBD3,MCM10,MCM2,MCM3,MCM4,MCM5,MCM6,MCM7,MCRS1,MECP2,MEF2A,MEN1,MIS12,MIS18BP1,MIXL1,MLH1,MLH3,MMS22L,MORF4L1,MPHOSPH8,MRE11A,MSH2,MSH3,MSH4,MSH5,MSH6,MTA2,MUC1,MXD1,MYOD1,NACC2,NASP,NAT10,NBN,NCAPD2,NCAPD3,NCOA1,NCOA3,NCOR1,NCOR2,NDC80,NEK2,NFATC1,NFRKB,NHP2,NLRP2,NOL6,NPM2,NR1D1,NR1H3,NR1H4,NRIP1,NUFIP1,OBFC1,ORC1,ORC2,ORC3,ORC4,ORC5,ORC6,PARP1,PAX6,PBRM1,PCGF2,PCNA,PHF12,PHOX2A,PHOX2B,PIF1,PINX1,PLCB1,PLK1,PLRG1,PML,PMS1,POGZ,POLA1,POLA2,POLD1,POLD3,POLD4,POLE,POLE2,POLE3,POLE4,POLR2B,POLR3D,POLR3G,POT1,POU4F1,PPARD,PPARGC1A,PPP1CA,PPP1CB,PPP1CC,PPP1R10,PRKDC,PRPF19,PSIP1,PURA,PURB,RAD1,RAD21,RAD21L1,RAD50,RAD51,RAD51C,RAD51D,RAD9A,RAD9B,RARA,RARG,RBBP4,RBMX,RCC1,REC8,REPIN1,RFX3,RGS12,RING1,RNF2,RNF212,RPA1,RPA2,RPA3,RPA4,RRS1,RSPH1,RUNX2,RUNX3,RUVBL1,RUVBL2,RXRA,SAP130,SATB1,SCRT2,SETD3,SETX,SFR1,SGOL1,SIN3A,SIN3B,SIRT1,SIRT2,SIRT6,SIRT7,SLX1A,SLX1B,SLX4,SMAD2,SMAD3,SMAD4,SMARCA2,SMARCA4,SMARCA5,SMARCAD1,SMARCAL1,SMARCB1,SMARCC1,SMARCC2,SMARCD2,SMARCD3,SMARCE1,SMC1A,SMC1B,SMC2,SMC3,SMCHD1,SNAI2,SOX18,SP1,SP100,SPI1,SRF,SS18L1,SSB,STAG3,STAT1,STAT3,STAT6,SUDS3,SUN2,SUV39H1,SUV420H1,SUV420H2,SUZ12,SWI5,SYCE1,SYCE1L,SYCE2,SYCE3,SYCP1,SYCP2,SYCP3,SYN1,T,TAL1,TARDBP,TBP,TCF3,TCF4,TCF7,TCF7L2,TCP1,TEN1,TERF1,TERF2,TERF2IP,TERT,TEX11,TEX12,TFIP11,THOC1,THOC2,THOC3,THOC5,THOC6,THOC7,THRB,TIMELESS,TINF2,TIPIN,TNKS,TNKS1BP1,TNKS2,TONSL,TOP1,TOP1MT,TOP2A,TOPBP1,TOX4,TP53,TP63,TRIM24,TRIM28,TRNP1,TRRAP,TTC21B,TTN,TUBG1,UBE2A,UBE2B,UBE2I,UBE2U,UCHL5,UHRF2,UPF1,USP3,WAPAL,WBP2,WDR82,WRN,WRNIP1,XPA,XRCC3,XRCC5,XRCC6,YY1,ZFP57,ZMIZ2,ZNF385A,ZNHIT1,ZRANB3,ZSCAN4
GO:PHOSPHATIDYLINOSITOL_3_4_BISPHOSPHATE_BINDING	http://www.broadinstitute.org/gsea/msigdb/cards/GO_PHOSPHATIDYLINOSITOL_3_4_BISPHOSPHATE_BINDING	18	0.72255	0.985853	1	1	ADAP2,AKT1,ARAP3,COMMD1,DAPP1,FAM21C,GAB2,KIF16B,MAPKAP1,MYO1G,PHLDA3,PLEK,PLEKHA1,RAG2,RS1,SESTD1,TTPA,ZFYVE1
BIOCARTA:RANMS_PATHWAY	http://www.broadinstitute.org/gsea/msigdb/cards/BIOCARTA_RANMS_PATHWAY	9	0.72287	0.985853	1	1	AURKA,KIF15,KPNB1,NUMA1,RAN,RANBP1,RANGAP1,RCC1,TPX2
GO:MIDBODY	http://www.broadinstitute.org/gsea/msigdb/cards/GO_MIDBODY	127	0.72296	0.985853	1	1	AGBL5,ALKBH4,ANKRD54,ANXA11,ANXA2,ARF6,ARL3,ARL8A,ARL8B,ASPM,AURKA,AURKB,AURKC,BIRC5,BIRC6,C6orf89,CAPG,CCDC124,CDC42,CDCA8,CDK1,CENPE,CENPF,CEP44,CEP55,CHMP4A,CHMP4B,CHMP4C,CLIC4,CTDP1,CTNND1,CYLD,DCTN3,DDX11,DNM2,ECT2,ERH,FAM175B,FLCN,GDI1,GEM,GNAI1,GNAI2,GNAI3,GNB2L1,HEPACAM2,HSP90B1,HSPA5,INCENP,IQGAP1,IST1,JTB,KATNA1,KEAP1,KIAA1377,KIF13A,KIF14,KIF20A,KIF20B,KIF23,KIF3B,KIF4A,KLHL13,KLHL9,LZTS2,MAK,MAPRE3,MITD1,MYH10,NEK2,NUP62,OR2A4,PDXP,PIK3C3,PIN1,PITPNM1,PKN1,PKN2,PKP4,PLK1,PPP1CC,PRC1,PSRC1,PTCH1,RAB11FIP3,RAB11FIP4,RACGAP1,RALA,RALB,RAN,RAP2A,RASGEF1B,RCC2,RHOA,RNF8,SCCPDH,SDCCAG3,SEPT1,SEPT12,SEPT2,SEPT6,SEPT7,SH3GLB1,SIRT2,SLC2A1,SPAG5,SPAST,SPG20,SSH1,STX2,SVIL,TACC1,TEX14,TOPORS,TRIOBP,TTC19,TTC23L,TTC28,TXNDC9,USP8,UVRAG,VPS37B,VPS4A,VPS4B,ZFYVE19,ZFYVE26,ZNF330
GO:RESPIRATORY_CHAIN_COMPLEX_IV_ASSEMBLY	http://www.broadinstitute.org/gsea/msigdb/cards/GO_RESPIRATORY_CHAIN_COMPLEX_IV_ASSEMBLY	10	0.72296	0.985853	1	1	BCS1L,CHCHD5,COX10,COX11,COX15,COX18,COX19,SCO1,SCO2,SURF1
GO:REGULATION_OF_VASCULAR_ENDOTHELIAL_GROWTH_FACTOR_RECEPTOR_SIGNALING_PATHWAY	http://www.broadinstitute.org/gsea/msigdb/cards/GO_REGULATION_OF_VASCULAR_ENDOTHELIAL_GROWTH_FACTOR_RECEPTOR_SIGNALING_PATHWAY	24	0.72302	0.985853	1	1	ARNT,DAB2IP,FGF10,FGF18,FGF9,FIGF,FLT1,FZD4,GRB10,HHEX,HIF1A,IL1B,ITGA5,ITGB3,MMRN2,MYOF,PDCD6,PRKCB,PRKD2,PTPN1,TMEM204,VEGFA,VEGFB,VEGFC
GO:MEMBRANE_HYPERPOLARIZATION	http://www.broadinstitute.org/gsea/msigdb/cards/GO_MEMBRANE_HYPERPOLARIZATION	11	0.72305	0.985853	1	1	ADIPOQ,ATP1A1,CACNG2,CASP1,CFTR,CRTC1,KCNA5,KCNQ3,PARK7,PRKCZ,SLC26A3
GO:NEGATIVE_REGULATION_OF_EXTRINSIC_APOPTOTIC_SIGNALING_PATHWAY	http://www.broadinstitute.org/gsea/msigdb/cards/GO_NEGATIVE_REGULATION_OF_EXTRINSIC_APOPTOTIC_SIGNALING_PATHWAY	96	0.72333	0.985853	1	1	ACVR1,AKT1,AR,ARHGEF2,BCL2,BCL2L1,BIRC6,BMP5,BRCA1,CASP8,CFLAR,COL2A1,CSF2,CTNNA1,CTTN,CX3CR1,DAPK1,EYA1,FADD,FAS,FASLG,FGA,FGB,FGF10,FGG,FYN,GATA1,GCLC,GCLM,GDNF,GFRAL,GPX1,GSTP1,HGF,HMGB2,HMOX1,HSPA1A,HSPA1B,HTT,ICAM1,IFI6,IGF1,IL19,IL1A,IL1B,IL4,IL7,ITGA6,ITGAV,LGALS3,LMNA,MAP2K5,MAPK7,MCL1,NOL3,NOS3,NRG1,NRP1,PAK7,PARK7,PEA15,PELI3,PF4,PHIP,PSME3,RAF1,RB1CC1,RELA,RFFL,RIPK1,RPS6KB1,SCG2,SCRT2,SERPINE1,SFRP2,SH3RF1,SIAH2,SNAI2,SRC,STRADB,TCF7L2,TERT,TGFBR1,THBS1,TMBIM1,TNF,TNFAIP3,TNFRSF10A,TNFRSF10B,TNFSF10,TRADD,TRAF2,UNC5B,YAP1,ZC3HC1,ZMYND11
GO:PHOSPHOTYROSINE_BINDING	http://www.broadinstitute.org/gsea/msigdb/cards/GO_PHOSPHOTYROSINE_BINDING	14	0.72341	0.985853	1	1	ACP2,CBL,CBLB,CBLC,FGR,LDLRAP1,MAPK1,MAPK3,PTPN3,PTPN5,SAMSN1,SHC1,STAP1,ZAP70
GO:ADRENERGIC_RECEPTOR_SIGNALING_PATHWAY	http://www.broadinstitute.org/gsea/msigdb/cards/GO_ADRENERGIC_RECEPTOR_SIGNALING_PATHWAY	22	0.72369	0.985853	1	1	ADCY9,ADRA1A,ADRA1B,ADRA1D,ADRA2A,ADRA2B,ADRA2C,ADRB1,ADRB2,ADRB3,AKAP13,CHGA,DRD2,GNAS,GPR101,OR13F1,OR56A1,OR56A4,OR5T1,PDE4D,PLN,RAPGEF2
GO:REGULATION_OF_SKELETAL_MUSCLE_ADAPTATION	http://www.broadinstitute.org/gsea/msigdb/cards/GO_REGULATION_OF_SKELETAL_MUSCLE_ADAPTATION	10	0.72384	0.985853	1	1	ATP2A2,CAMK2B,CAMK2G,IGFBP5,MTOR,MYH7,PPP3CA,TNNC1,TNNI1,TNNT1
GO:REGULATION_OF_CALCIUM_MEDIATED_SIGNALING	http://www.broadinstitute.org/gsea/msigdb/cards/GO_REGULATION_OF_CALCIUM_MEDIATED_SIGNALING	74	0.72385	0.985853	1	1	ADA,AKAP6,ASPH,ATP2B4,CALM1,CALM2,CALM3,CAMK2D,CASQ2,CCL3,CCL4,CD3E,CD4,CD8A,CDH13,CHP2,CIB1,CLIC2,CMKLR1,DMD,DRD4,ERBB3,FCER1A,FKBP1A,FKBP1B,GBP1,GPR143,GSTM2,GSTO1,HAP1,HINT1,HRC,HTT,IGF1,ITPR1,JPH1,JPH2,JPH3,JPH4,JSRP1,LMCD1,LRRK2,MYO5A,NEUROD2,NFAT5,NOS1,NRG1,P2RX2,P2RX3,P2RX4,P2RX5,PDE4D,PKD2,PLEK,PLN,PRKACA,PRNP,PTK2B,RCAN1,RCAN2,RCAN3,RGN,SEPN1,SLA2,SLC9A1,SPPL3,SRI,SYK,TMBIM4,TMEM100,TRAT1,TRDN,TREM2,ZAP70
GO:SKIN_EPIDERMIS_DEVELOPMENT	http://www.broadinstitute.org/gsea/msigdb/cards/GO_SKIN_EPIDERMIS_DEVELOPMENT	70	0.72445	0.985853	1	1	AARS,ACVR1B,ALX4,APCDD1,ATP7A,BCL2,C1orf172,CD109,CDC42,CELSR1,CTNNB1,DKK1,DLL1,DNASE1L2,DSG4,EDA,EDAR,EGFR,ERCC2,FGF10,FGF7,FGFR2,FOXE1,FOXN1,FOXQ1,FUZ,FZD3,FZD6,GNAS,HDAC1,HDAC2,HOXC13,IGFBP5,INHBA,INTU,KRT17,KRT25,KRT27,KRT71,KRT84,LAMA5,LDB1,LDB2,LGR4,LGR5,LHX2,LRP4,NOTCH1,NSDHL,PDGFA,RBPJ,RELA,SAV1,SHH,SMO,SNAI1,SOS1,SOSTDC1,SOX18,SOX21,SOX9,SPINK5,TGFB2,TGM3,TMEM79,TNFRSF19,TP63,VANGL2,WNT10A,ZDHHC21
GO:MYOSIN_FILAMENT	http://www.broadinstitute.org/gsea/msigdb/cards/GO_MYOSIN_FILAMENT	22	0.72457	0.985853	1	1	ACTG2,MYBPC1,MYBPC2,MYBPC3,MYBPH,MYH1,MYH10,MYH11,MYH13,MYH14,MYH15,MYH2,MYH3,MYH4,MYH6,MYH7,MYH7B,MYH8,MYH9,MYOM1,MYOM2,TRIM32
GO:ENDODERMAL_CELL_FATE_COMMITMENT	http://www.broadinstitute.org/gsea/msigdb/cards/GO_ENDODERMAL_CELL_FATE_COMMITMENT	12	0.72472	0.985853	1	1	CDC73,CTNNB1,CTR9,EOMES,GATA6,HNF1B,LEO1,PAF1,POU5F1,RTF1,SOX17,SOX2
REACTOME:CROSS_PRESENTATION_OF_SOLUBLE_EXOGENOUS_ANTIGENS_ENDOSOMES	http://www.broadinstitute.org/gsea/msigdb/cards/REACTOME_CROSS_PRESENTATION_OF_SOLUBLE_EXOGENOUS_ANTIGENS_ENDOSOMES	43	0.72472	0.985853	1	1	MRC2,PSMA1,PSMA2,PSMA3,PSMA4,PSMA5,PSMA6,PSMA7,PSMA8,PSMB1,PSMB10,PSMB2,PSMB3,PSMB4,PSMB5,PSMB6,PSMB7,PSMB8,PSMB9,PSMC1,PSMC2,PSMC3,PSMC4,PSMC5,PSMC6,PSMD1,PSMD10,PSMD11,PSMD12,PSMD13,PSMD14,PSMD2,PSMD3,PSMD4,PSMD5,PSMD6,PSMD7,PSMD8,PSMD9,PSME1,PSME2,PSME4,PSMF1
GO:BETA_CATENIN_DESTRUCTION_COMPLEX	http://www.broadinstitute.org/gsea/msigdb/cards/GO_BETA_CATENIN_DESTRUCTION_COMPLEX	14	0.72482	0.985853	1	1	APC,APC2,AXIN1,AXIN2,CACYBP,CSNK1A1,CTNNB1,CTNNBIP1,DACT1,GSK3A,GSK3B,RGS19,RGS20,SIAH1
GO:POSITIVE_REGULATION_OF_EXECUTION_PHASE_OF_APOPTOSIS	http://www.broadinstitute.org/gsea/msigdb/cards/GO_POSITIVE_REGULATION_OF_EXECUTION_PHASE_OF_APOPTOSIS	12	0.72492	0.985853	1	1	BAX,BOK,CXCR3,DLC1,ENDOG,FAP,PTGIS,RPS3,SIRT2,TP53,TP53BP2,ZC3H12A
GO:RETINA_DEVELOPMENT_IN_CAMERA_TYPE_EYE	http://www.broadinstitute.org/gsea/msigdb/cards/GO_RETINA_DEVELOPMENT_IN_CAMERA_TYPE_EYE	127	0.72514	0.985853	1	1	ACHE,ACTL6A,ACVR2B,ACVRL1,AHI1,ARHGEF15,ARL6,ATOH7,ATP2B1,ATP2B4,ATP8A2,BAX,BMP4,BMPR1B,BMPR2,CABP4,CALB1,CASP2,CCDC66,CDON,CHD7,CLCN2,CLIC4,CLN8,COL4A1,CYP1B1,DLL1,DRD4,DSCAM,FJX1,FOXN4,FZD4,GNAT1,GNAT2,GNB1,GPM6A,GRM6,HCN1,HIF1A,HIPK1,HIPK2,HPCA,IFT140,IL4,IMPDH1,IMPDH2,JMJD6,LAMB2,LAMC3,LHX1,LHX2,LIF,LPCAT1,LRP5,LRP6,MAN2A1,MAX,MDM1,MED1,MEGF11,MERTK,MFRP,MYH10,NDP,NEUROD1,NEUROD4,NPHP1,NPHP4,NR2E1,NRP1,NTRK2,PAX2,PAX4,PAX6,PDE6B,PDE6C,PDGFRA,PDGFRB,PFDN5,POU4F2,PROM1,PROX1,PRPH2,PSEN1,PTF1A,PTN,PTPRM,PVRL1,PVRL3,RAB11FIP4,RARB,RARG,RBP4,RD3,RDH13,RET,RHO,RHOJ,ROM1,RORB,RP1,RP1L1,RPE65,RPGRIP1,RRM1,RS1,SDK1,SDK2,SERPINF1,SKI,SLC17A7,SLC17A8,SLC4A5,SMARCA4,SMARCD3,SOX8,SOX9,TFAP2A,TFAP2B,TGIF2,THY1,TOPORS,TSPAN12,TUB,TULP1,VSX1,ZNF513
GO:GLOBAL_GENOME_NUCLEOTIDE_EXCISION_REPAIR	http://www.broadinstitute.org/gsea/msigdb/cards/GO_GLOBAL_GENOME_NUCLEOTIDE_EXCISION_REPAIR	29	0.72538	0.985853	1	1	CETN2,CUL4A,CUL4B,DDB1,DDB2,ERCC1,ERCC2,ERCC3,ERCC4,GTF2H1,GTF2H3,GTF2H4,GTF2H5,PARP1,RAD23B,RBX1,RPS27A,SUMO1,SUMO2,SUMO3,UBA52,UBB,UBC,UBE2I,UBE2N,UBE2V2,USP45,XPA,XPC
GO:TRNA_MODIFICATION	http://www.broadinstitute.org/gsea/msigdb/cards/GO_TRNA_MODIFICATION	55	0.72559	0.985853	1	1	AARS,AARS2,ADAT2,ADAT3,ALKBH8,C9orf156,CDK5RAP1,CDKAL1,CTU1,CTU2,DUS1L,DUS3L,DUS4L,ELP3,FTSJ1,GTPBP3,HSD17B10,KIAA1456,LCMT2,METTL1,METTL2A,METTL2B,MOCS3,MTFMT,NSUN2,OSGEP,OSGEPL1,PUS1,PUS3,QTRT1,QTRTD1,RPUSD1,RPUSD2,RPUSD3,RPUSD4,SSB,TARBP1,THG1L,TRDMT1,TRIT1,TRMT1,TRMT11,TRMT112,TRMT1L,TRMT5,TRMT6,TRMT61A,TRMT61B,TRMU,TRUB1,TYW5,UBA5,URM1,WDR4,YRDC
GO:FATTY_ACID_DERIVATIVE_BIOSYNTHETIC_PROCESS	http://www.broadinstitute.org/gsea/msigdb/cards/GO_FATTY_ACID_DERIVATIVE_BIOSYNTHETIC_PROCESS;GO:ICOSANOID_BIOSYNTHETIC_PROCESS;http://www.broadinstitute.org/gsea/msigdb/cards/GO_ICOSANOID_BIOSYNTHETIC_PROCESS	40	0.72597	0.985853	1	1	ALOX12,ALOX15,ALOX5,ALOX5AP,C9orf3,CBR1,CD74,EDN1,EDN2,FADS1,FCER1A,GGT1,GGT5,GGT6,GGT7,GGTLC1,GGTLC2,HPGDS,LTA4H,LTC4S,MGST2,MIF,PLA2G1B,PLA2G4A,PLA2G4F,PLA2G5,PNPLA8,PRG3,PTGDS,PTGES,PTGES2,PTGES3,PTGIS,PTGS1,PTGS2,RNPEP,RNPEPL1,SPHK1,SYK,TBXAS1
GO:MITOCHONDRIAL_TRANSMEMBRANE_TRANSPORT	http://www.broadinstitute.org/gsea/msigdb/cards/GO_MITOCHONDRIAL_TRANSMEMBRANE_TRANSPORT	51	0.72606	0.985853	1	1	ACACA,ACACB,AFG3L2,ATP5A1,ATP5B,ATP5C1,ATP5D,ATP5E,ATP5F1,ATP5G1,ATP5G2,ATP5G3,ATP5H,ATP5I,ATP5J,ATP5J2,ATP5L,ATP5O,ATP5S,CCDC109B,CHCHD4,CPT1A,CPT1B,CPT2,DNLZ,HSP90AA1,HSPA4,MCU,MICU1,MRS2,NDUFA13,PAM16,PRKAA2,PRKAG2,SAMM50,SLC25A20,SLC25A33,STOML2,TIMM10,TIMM17A,TIMM17B,TIMM22,TIMM44,TIMM50,TIMM9,TOMM20,TOMM20L,TOMM22,TOMM40,TOMM40L,TOMM7
NEURONAL_SYNAPTIC_VESICLE	https://www.ncbi.nlm.nih.gov/pubmed/22083728	316	0.72609	0.985853	1	1	ACTA1,ACTB,ACTR2,ACTR3,ACTR3B,ALDOA,ALDOC,ANXA11,ANXA6,AP1B1,AP2A1,AP2A2,AP2B1,AP2M1,AP2S1,AP3D1,AP3M2,APOE,ARFIP2,ARHGAP1,ARL8A,ARL8B,ARPC1A,ARPC2,ARPC3,ARPC4,ARPC5,ATG9A,ATP1A1,ATP1A2,ATP1A3,ATP1B1,ATP2A2,ATP2B1,ATP2B2,ATP5A1,ATP6AP1,ATP6AP2,ATP6V0A1,ATP6V0A4,ATP6V0C,ATP6V0D1,ATP6V1B2,ATP6V1C1,ATP6V1D,ATP6V1E1,ATP6V1F,ATP6V1G1,ATP6V1G2,ATP6V1H,BASP1,BSG,BSN,C16orf45,CAD,CADM3,CAMK2A,CAMK2B,CAMK2G,CANX,CAPZA2,CAPZB,CC2D1A,CCDC124,CCT3,CCT4,CCT6A,CCT7,CD200,CDH13,CKB,CKMT1B,CNTN1,CNTNAP1,CPNE4,CRMP1,CSNK1E,CYCS,DCTN1,DIRAS2,DLST,DNAJC5,DNAJC6,DNM1,DNM2,DNM3,DYNC1H1,DYNLL2,EEF1A1,EEF1A2,ENO1,EXOC4,EXOC5,FAIM2,FARSA,FAU,FH,FIS1,FLOT1,FTH1,FTL,FYN,GAD2,GAP43,GLUD1,GLUL,GNA13,GNAI2,GNAQ,GNAZ,GNB1,GNB2,GNB4,GOT2,GPM6A,GPR37L1,GPX4,HAPLN4,HBA1,HBB,HK1,HNRNPA1,HSPA5,HSPA8,HYOU1,IDH2,INA,ITPR1,KIF5A,KIF5B,KRAS,LANCL1,LDHA,LDHB,LSAMP,MAG,MAP1A,MAP6,MBP,MRAS,MYADM,MYO5A,MYO7B,NAPB,NCALD,NCAM2,NCKAP1,NDRG1,NEGR1,NF1,NFASC,NPTN,NSF,NUMBL,OPCML,PAICS,PCLO,PDIA3,PFKL,PFKM,PFKP,PGD,PGRMC1,PHKB,PI4K2A,PI4KA,PICALM,PICK1,PIK3R4,PLD3,PLP1,PPIB,PRAF2,PRKCG,PRSS1,PSMA1,PSMA4,PSMC1,PSMC2,PSMC3,PSMC4,PSMC5,PSMD11,PSMD13,PSMD2,PSMD3,PTPN23,PTPN9,PTPRE,PURA,PYGB,PYGM,RAB12,RAB14,RAB15,RAB18,RAB19,RAB1A,RAB1B,RAB21,RAB25,RAB26,RAB27B,RAB2A,RAB2B,RAB30,RAB33A,RAB33B,RAB35,RAB3A,RAB3B,RAB3C,RAB3D,RAB4A,RAB4B,RAB5A,RAB5B,RAB5C,RAB6B,RAB7A,RAB8B,RAB9B,RAC1,RALA,RAP1B,RAP2B,RDH14,REEP5,RHOB,ROGDI,RPH3A,RPL13,RPL26L1,RPL3,RPL7,RPS14,RPS18,RPS27A,RPS3,RPS4X,RPS6,RTN1,S100B,SBF1,SCAMP3,SCAMP5,SECISBP2,SEPT5,SEPT7,SERINC1,SHOC2,SIRPA,SIRT2,SLC17A6,SLC17A7,SLC1A2,SLC24A2,SLC2A13,SLC30A3,SLC32A1,SLC6A7,SLC8A2,SNAP25,SNAP29,SNN,SNRPD1,SNX5,SRC,STX12,STX16,STX1B,STX6,STXBP1,SV2B,SV2C,SYN1,SYNGR1,SYNGR3,SYNJ1,SYNPR,SYP,SYPL1,SYT1,SYT12,SYT17,SYT2,SYT5,TCP1,THY1,TMED10,TMEM163,TMEM30A,TMEM9B,TMPRSS13,TPPP,TRAPPC1,TRAPPC3,TRAPPC5,TUBA1A,TUBA4A,TUBB,UBA52,VAMP1,VAMP3,VAPA,VAT1,VDAC1,VDAC2,VPS33B,VSNL1,VTI1A,WDFY3,WDR7,YWHAQ,YWHAZ,ZZEF1
PID:THROMBIN_PAR4_PATHWAY	http://www.broadinstitute.org/gsea/msigdb/cards/PID_THROMBIN_PAR4_PATHWAY	15	0.7262	0.985853	1	1	F2,F2RL2,F2RL3,GNA11,GNA13,GNA14,GNA15,GNAQ,GNB1,GNG2,MYL2,PLCB2,RHOA,ROCK1,ROCK2
GO:NUCLEOPLASM_PART	http://www.broadinstitute.org/gsea/msigdb/cards/GO_NUCLEOPLASM_PART	654	0.72658	0.985853	1	1	ACIN1,ACTB,ACTL6A,AEBP2,AFF1,AFF2,AFF4,AKAP8L,ALKBH5,ANGEL2,ANKRD2,ANKS1B,APBB1,APEX1,APITD1,APPL1,APPL2,ARL6IP4,ARNTL,ASH2L,ATOH8,ATPAF2,ATR,ATRX,ATXN1,ATXN2L,ATXN7,ATXN7L3,BASP1,BCLAF1,BLM,BRD1,BRD8,BRMS1,BRMS1L,BRPF1,BRPF3,C17orf49,C17orf70,C19orf40,C1orf86,C8orf4,CASC3,CBLL1,CBX4,CBX5,CBY1,CCDC101,CCNC,CCNH,CCNL1,CCNL2,CCNT1,CCNT2,CD2BP2,CDC45,CDC5L,CDC73,CDK12,CDK13,CDK2,CDK7,CDK8,CDK9,CDKN2A,CHD3,CHD4,CHD5,CHD6,CHD8,CHEK2,CHFR,CHTOP,CIITA,CIR1,CLK2,CLK3,CLP1,COIL,CPSF1,CPSF2,CPSF3,CPSF3L,CPSF4,CPSF6,CPSF7,CRCP,CREB3,CREBBP,CRNKL1,CSNK1A1,CSNK2A1,CSRP2BP,CSTF2,CSTF2T,CTDP1,CTR9,CWC22,CXXC1,DAPK3,DAXX,DDX1,DDX20,DDX39B,DDX3X,DDX42,DDX46,DGKQ,DKC1,DMAP1,DNTTIP1,DPY30,DR1,DUSP11,DYDC1,DYDC2,DYRK1A,E2F6,EAF1,EAF2,EDF1,EED,EFTUD2,EIF3E,EIF4A3,EIF4ENIF1,ELF4,ELL,ELL2,ELL3,ELP2,ELP3,ELP4,ENY2,EP300,EP400,EPAS1,EPC1,EPC2,ERCC1,ERCC2,ERCC3,ERCC4,ERCC5,ERCC6,ETV3,EZH1,EZH2,FAM118B,FAM206A,FAM60A,FAM76B,FANCA,FANCB,FANCC,FANCE,FANCF,FANCG,FANCL,FANCM,FBL,FBLL1,FIP1L1,FMR1,FRG1,FTO,FYTTD1,GAR1,GATAD2A,GATAD2B,GEMIN2,GEMIN4,GEMIN5,GEMIN6,GEMIN7,GEMIN8,GFI1,GINS1,GINS2,GINS4,GLI2,GLI3,GLIS2,GPATCH2,GTF2A1,GTF2A1L,GTF2E2,GTF2F1,GTF2F2,GTF2H1,GTF2H3,GTF2H4,H2AFY,H2AFY2,HCFC1,HDAC1,HDAC10,HDAC11,HDAC2,HDAC3,HDAC4,HDAC5,HDAC6,HDAC7,HDAC8,HDAC9,HEY2,HIF1A,HIF3A,HINFP,HINT1,HIPK1,HIPK2,HIPK3,HIRA,HNRNPM,HR,HSPB7,IFI16,IKBKAP,ING2,ING3,ING4,ING5,INO80C,INTS1,INTS10,INTS12,INTS2,INTS3,INTS4,INTS5,INTS6,INTS7,INTS8,INTS9,ISG20,JARID2,KAT2A,KAT2B,KAT5,KAT6A,KAT6B,KAT7,KAT8,KDM6A,KIAA0947,KIAA1429,KLHL20,LAS1L,LEO1,LIN52,LMNA,LRCH4,LSG1,LSM10,LUC7L2,LUC7L3,MAGEA2B,MAGOH,MAML1,MAML2,MAML3,MAP3K7,MAPK7,MAX,MBD1,MBD2,MBD3,MBIP,MCRS1,MDM2,MEAF6,MECOM,MED1,MED10,MED11,MED12,MED12L,MED13,MED13L,MED14,MED15,MED16,MED17,MED18,MED19,MED20,MED21,MED22,MED24,MED26,MED27,MED28,MED29,MED30,MED31,MED4,MED6,MED7,MED8,MED9,MEF2C,MEN1,MEOX2,METTL3,MGA,MKNK2,MLIP,MLLT1,MLLT3,MMS19,MMS22L,MNAT1,MORC3,MORF4L1,MORF4L2,MRE11A,MSL1,MSL2,MSL3,MTA2,MTDH,MTF2,MTOR,MYO6,N4BP1,NACC1,NACC2,NARG2,NBN,NCOA6,NCOR1,NCOR2,NEK6,NFE2,NHP2,NOC3L,NOLC1,NONO,NOP10,NOP58,NPAT,NR2C1,NRIP1,NSMCE2,NSRP1,NUFIP1,NXF1,NXF2,NXF2B,NXF3,NXT1,OGG1,OGT,OIP5,PAF1,PARK7,PASD1,PATL1,PAXIP1,PCF11,PCGF2,PDX1,PELP1,PEX2,PHAX,PHF1,PHF12,PHF19,PHF20,PHF21A,PHF5A,PIAS1,PIAS2,PIAS4,PIN1,PIP5K1A,PLCB1,PLRG1,PML,PNISR,PNN,POLDIP3,POLE3,POLE4,POLR1C,POLR1D,POLR2A,POLR2B,POLR2D,POLR2E,POLR2F,POLR2G,POLR2H,POLR2I,POLR2J,POLR2J2,POLR2K,POLR2L,POLR3A,POLR3B,POLR3D,POLR3E,POLR3F,POLR3G,POLR3H,POLR3K,POU4F2,PPARGC1A,PPARGC1B,PPIG,PPIH,PPP1CA,PPP1CB,PPP1CC,PPP1R8,PQBP1,PRDM4,PRKACA,PRMT5,PRPF18,PRPF19,PRPF4,PRPF40A,PRPF40B,PRPF6,PRPF8,PSKH1,PSME4,PSPC1,PTEN,PYHIN1,RAD51,RB1,RBBP4,RBBP5,RBBP7,RBM11,RBM14,RBM15,RBM25,RBM27,RBM39,RBM4,RCHY1,RDM1,RECQL5,RERE,RFWD2,RFWD3,RGS14,RING1,RNF2,RNF4,RNF6,RNPS1,RPA1,RPA2,RPAIN,RPAP2,RPRD1A,RPRD1B,RPRD2,RREB1,RSRC1,RTF1,RUVBL1,RUVBL2,SALL1,SALL2,SAP130,SAP18,SAP30,SARNP,SART1,SART3,SATB1,SATB2,SCNM1,SENP2,SENP3,SETD1A,SETD1B,SF3A2,SF3A3,SF3B1,SFPQ,SHFM1,SHQ1,SIN3A,SIN3B,SIRT1,SKI,SKIL,SLU7,SMC5,SMC6,SMNDC1,SNRNP70,SNRPC,SNW1,SON,SP100,SP140,SP3,SPOP,SPTBN4,SQSTM1,SRP54,SRRM1,SRRM2,SRSF1,SRSF10,SRSF2,SRSF3,SRSF4,SRSF5,SRSF6,SS18L1,STK38,STRA13,SUDS3,SUMO1,SUMO2,SUMO3,SUPT3H,SUPT4H1,SUPT5H,SUPT7L,SUZ12,TADA1,TADA2A,TADA2B,TADA3,TAF1,TAF10,TAF11,TAF12,TAF13,TAF1L,TAF2,TAF3,TAF4,TAF4B,TAF5,TAF5L,TAF6,TAF6L,TAF7,TAF7L,TAF8,TAF9,TAF9B,TAL1,TARDBP,TBL1X,TBL1XR1,TBP,TBPL1,TBX15,TCEA2,TCEB1,TCEB2,TCEB3,TCEB3B,TCEB3C,TCEB3CL,TCF7L2,TDG,TDP2,TERT,TEX10,TFIP11,TGS1,THAP1,THAP7,THOC1,THOC2,THOC3,THOC6,THOC7,THRAP3,TIMM50,TOE1,TOLLIP,TONSL,TOP3A,TOPBP1,TOPORS,TP53,TP53INP1,TP53INP2,TRERF1,TRIM16,TRIM22,TRIM27,TRIM37,TRIM69,TRIM8,TRRAP,TTF2,TUT1,U2AF1L4,U2AF2,UBAP2L,UBE2I,UBN1,UBOX5,USP22,USP27X,USP34,USP51,USP7,USPL1,WAC,WBP11,WBP4,WDFY3,WDR33,WDR5,WDR61,WDR75,WDR82,WRAP53,WT1,WTAP,XPO1,YEATS2,YEATS4,YLPM1,YTHDC1,ZBTB1,ZBTB16,ZC3H13,ZC3H14,ZC3H3,ZC3H8,ZCCHC12,ZCCHC18,ZFHX3,ZMIZ1,ZMYM2,ZNF217,ZNF259,ZNF335,ZNF451,ZNF473,ZNF496,ZNF541,ZNF638,ZNF768,ZNF830,ZZZ3
REACTOME:DNA_REPAIR	http://www.broadinstitute.org/gsea/msigdb/cards/REACTOME_DNA_REPAIR	101	0.72673	0.985853	1	1	ALKBH2,ALKBH3,APEX1,ATM,ATR,BRCA1,BRCA2,BRIP1,C17orf70,C19orf40,CCNH,CCNO,CDK7,DDB1,DDB2,ERCC1,ERCC2,ERCC3,ERCC4,ERCC5,ERCC6,ERCC8,FANCA,FANCB,FANCC,FANCD2,FANCE,FANCF,FANCG,FANCL,FANCM,FEN1,GTF2H1,GTF2H3,GTF2H4,H2AFX,LIG1,LIG3,LIG4,MAD2L2,MBD4,MDC1,MGMT,MNAT1,MPG,MRE11A,MUTYH,NBN,NTHL1,OGG1,PALB2,PCNA,POLB,POLD1,POLD2,POLD3,POLD4,POLE,POLE2,POLH,POLR2A,POLR2B,POLR2D,POLR2E,POLR2F,POLR2G,POLR2H,POLR2I,POLR2J,POLR2K,POLR2L,PRKDC,RAD23B,RAD50,RAD51,RAD52,REV1,REV3L,RFC3,RFC4,RFC5,RPA1,RPA2,RPA3,RPS27A,SMUG1,TCEA1,TDG,TDP1,TP53BP1,UBA52,UBE2T,USP1,XAB2,XPA,XPC,XRCC1,XRCC4,XRCC5,XRCC6,ZBTB32
GO:INTRACELLULAR_LIGAND_GATED_ION_CHANNEL_ACTIVITY	http://www.broadinstitute.org/gsea/msigdb/cards/GO_INTRACELLULAR_LIGAND_GATED_ION_CHANNEL_ACTIVITY	28	0.72721	0.985853	1	1	AQP1,CFTR,CNGA1,CNGA2,CNGA3,CNGA4,CNGB1,CNGB3,FKBP1B,HCN1,HCN2,HCN4,ITPR1,ITPR2,ITPR3,JPH2,JPH3,KCNA10,MCOLN1,PKD2,RASA3,RYR1,RYR2,RYR3,TPCN1,TPCN2,TRPA1,TRPV1
GO:POSITIVE_REGULATION_OF_ACTIN_FILAMENT_POLYMERIZATION	http://www.broadinstitute.org/gsea/msigdb/cards/GO_POSITIVE_REGULATION_OF_ACTIN_FILAMENT_POLYMERIZATION	63	0.72728	0.985853	1	1	ACTR2,ACTR3,ACTR3B,ACTR3C,ALOX15,ARF6,ARPC1A,ARPC1B,ARPC2,ARPC3,ARPC4,ARPC5,ARPC5L,BAG4,BAIAP2,BAIAP2L1,BAIAP2L2,C15orf62,CCL11,CCL21,CCR7,CDC42EP1,CDC42EP2,CDC42EP3,CDC42EP4,CDC42EP5,CSF3,CTTN,DLG1,EVL,FAM21C,FER,FMN1,GRB2,GSN,HCK,ICAM1,IQGAP2,JMY,KIRREL,LRRC16A,MAGEL2,MLST8,MTOR,NCK1,NCK2,NCKAP1L,NPHS1,PFN1,PFN2,PRKCE,PTK2B,PYCARD,PYDC1,RAC1,RICTOR,RLTPR,SCIN,SPIRE1,SPIRE2,TRIM27,VASP,VIL1
GO:REGULATION_OF_MITOTIC_CELL_CYCLE	http://www.broadinstitute.org/gsea/msigdb/cards/GO_REGULATION_OF_MITOTIC_CELL_CYCLE	449	0.7274	0.985853	1	1	AATF,ABL1,ADAM17,AFAP1L2,AIF1,AKT1,ANAPC1,ANAPC10,ANAPC11,ANAPC16,ANAPC2,ANAPC4,ANAPC5,ANAPC7,ANGEL2,ANKRD17,ANKRD32,ANLN,ANXA1,APC,APEX1,APP,ARID3A,ASCL1,ASNS,ATF2,ATM,ATRX,AURKA,AURKAIP1,BAX,BCL2,BCL2L1,BECN1,BID,BIRC5,BLM,BMP4,BMP7,BORA,BRCA2,BRD4,BRD7,BTC,BTG2,BTG3,BTG4,BTRC,BUB1,BUB1B,BUB3,CAMK2D,CARM1,CASP2,CAV2,CCDC8,CCNA2,CCNB1,CCNB3,CCND1,CD28,CDC123,CDC14A,CDC16,CDC20,CDC23,CDC25B,CDC25C,CDC26,CDC27,CDC42,CDC45,CDC6,CDC7,CDC73,CDCA5,CDK1,CDK10,CDK13,CDK2,CDK4,CDK5RAP3,CDK9,CDKN1A,CDKN1B,CDKN1C,CDKN2A,CDKN2B,CENPE,CENPF,CENPJ,CEP85,CHEK1,CHEK2,CHFR,CHMP1A,CHMP1B,CHMP2A,CHMP2B,CHMP3,CHMP4B,CHMP4C,CHMP5,CLSPN,CNOT1,CNOT10,CNOT2,CNOT3,CNOT4,CNOT6,CNOT6L,CNOT7,CNOT8,CRADD,CREBBP,CSNK2A1,CSNK2A2,CTC1,CTDSP1,CTDSP2,CTDSPL,CTNNB1,CUL1,CUL3,CUL4A,CUL4B,CUL7,CUL9,CYLD,CYP1A1,DACT1,DAPK3,DBF4B,DDB1,DDX3X,DGKZ,DLG1,DLGAP5,DMRT1,DRD3,DUSP1,DUSP3,DYNC1LI1,DYNLT3,E2F1,E2F4,E2F7,E4F1,ECD,EDN1,EDN3,EGF,EGFR,EIF4E,EIF4EBP1,EP300,EPGN,ERCC2,ERCC3,EREG,ESPL1,EZH2,FAM178A,FANCI,FBXO31,FBXO43,FBXO5,FBXO7,FGF10,FGF8,FHL1,FOXA1,FOXC1,FOXN3,FOXO4,FZD3,FZR1,GADD45A,GAS1,GBF1,GEN1,GIGYF2,GML,GOLGA2,GORASP1,GPR132,GTSE1,H2AFY,HECA,HES1,HMGA2,HNF4A,HRAS,HSPA2,HUS1,HUS1B,ID2,IGF1,IGF2,IL1A,IL1B,INO80,INS,INSR,INTS3,KANK2,KCNA5,KCNH5,KIF11,KIF14,KIF20B,KLHL22,KNTC1,L3MBTL1,LCMT1,LRP5,LSM10,LSM11,MAD1L1,MAD2L1,MAD2L1BP,MAD2L2,MAEA,MAP9,MDC1,MDM2,MDM4,MEPCE,MIIP,MRE11A,MSH2,MTBP,MUC1,MYO16,NACC2,NAE1,NBN,NEK11,NEK2,NEK6,NEK7,NEUROG1,NKX3-1,NLE1,NME6,NPM1,NPM2,NSMCE2,NUSAP1,OBSL1,OVOL1,PAFAH1B1,PARP3,PBX1,PCBP4,PCID2,PCNA,PDCD6IP,PDGFB,PDGFRB,PDPN,PDXP,PHIP,PHOX2B,PID1,PIDD,PIM1,PIM2,PIM3,PIN1,PKD1,PKD2,PKIA,PKMYT1,PKN2,PLAGL1,PLCB1,PLK1,PLK2,PLK3,PLK5,PLRG1,PML,PPP1R1C,PPP1R9B,PPP2R5C,PRCC,PRKCA,PRKCQ,PRKDC,PRMT1,PRMT2,PRMT5,PSMA1,PSMA2,PSMA3,PSMA4,PSMA5,PSMA6,PSMA7,PSMA8,PSMB1,PSMB10,PSMB11,PSMB2,PSMB3,PSMB4,PSMB5,PSMB6,PSMB7,PSMB8,PSMB9,PSMC1,PSMC2,PSMC3,PSMC4,PSMC5,PSMC6,PSMD1,PSMD10,PSMD11,PSMD12,PSMD13,PSMD14,PSMD2,PSMD3,PSMD4,PSMD5,PSMD6,PSMD7,PSMD8,PSMD9,PSME1,PSME2,PSME3,PSME4,PSMF1,PSMG2,PSRC1,PTCH1,PTEN,PTPN11,PTPN3,PTTG1,PTTG2,RAB11A,RAB1A,RAD17,RAD51B,RAD51C,RAD9A,RAD9B,RANBP1,RB1,RBL2,RBM38,RCC1,RCC2,RDX,RFWD3,RINT1,RNASEH2B,RNF20,RNF40,RPA2,RPA3,RPRM,RPS27A,RPS27L,RPS6,RPS6KB1,RQCD1,SAE1,SCRIB,SDCBP,SENP2,SETMAR,SFN,SH2B1,SIN3A,SIRT1,SIRT2,SKP1,SLC9A3R1,SLFN11,SMAD3,SMARCA4,SMARCD3,SMC1A,SMC5,SOX4,SPHK1,STAT5B,STOX1,SYF2,TAL1,TAOK3,TCF3,TERF1,TEX14,TFDP1,TFDP2,TGFB1,THAP1,TIMP2,TIPIN,TMEM8B,TMOD3,TNKS,TNKS1BP1,TOM1L1,TOM1L2,TOP2A,TOP2B,TP53,TP63,TP73,TPR,TPRA1,TPX2,TRIAP1,TRIM35,TTC28,TTK,UBA52,UBB,UBC,UBE2C,UBE2D1,UBE2E1,UBE2E2,USP2,USP22,USP44,USP47,VPS4B,WNT10B,WNT9A,XPC,XRCC3,ZC3H12D,ZNF207,ZNF268,ZNF385A,ZNF655,ZNF830,ZW10,ZWILCH,ZWINT
GO:POTASSIUM_ION_HOMEOSTASIS	http://www.broadinstitute.org/gsea/msigdb/cards/GO_POTASSIUM_ION_HOMEOSTASIS	18	0.72773	0.985853	1	1	ATP12A,ATP1A1,ATP1A2,ATP1A3,ATP1A4,ATP1B1,ATP1B2,ATP1B3,ATP4A,CAMK2D,CYP11B2,KCNA5,KCNH2,KCNJ10,KCNJ2,KCNMA1,TFAP2B,UPK3A
GO:PURINE_RIBONUCLEOSIDE_BISPHOSPHATE_METABOLIC_PROCESS	http://www.broadinstitute.org/gsea/msigdb/cards/GO_PURINE_RIBONUCLEOSIDE_BISPHOSPHATE_METABOLIC_PROCESS	20	0.72776	0.985853	1	1	ABHD14B,BPNT1,ENPP1,HDDC3,PAPSS1,PAPSS2,SLC26A1,SLC26A2,SLC35B2,SLC35B3,SULT1A1,SULT1A2,SULT1A3,SULT1B1,SULT1C2,SULT1C4,SULT1E1,SULT2A1,SULT2B1,SULT4A1
GO:CAMP_BINDING	http://www.broadinstitute.org/gsea/msigdb/cards/GO_CAMP_BINDING	22	0.72778	0.985853	1	1	BVES,CNGA2,CNGA4,CNGB1,HCN1,HCN2,HCN3,HCN4,PDE10A,PDE11A,PDE2A,PDE3A,PDE4A,PDE4B,PDE4D,PRKAR1A,PRKAR1B,PRKAR2A,PRKAR2B,RAPGEF2,RAPGEF3,RAPGEF4
GO:NEGATIVE_REGULATION_OF_VASCULATURE_DEVELOPMENT	http://www.broadinstitute.org/gsea/msigdb/cards/GO_NEGATIVE_REGULATION_OF_VASCULATURE_DEVELOPMENT	77	0.7278	0.985853	1	1	ADRB2,AGT,AMOT,ANGPT2,ANGPT4,APOH,BAI1,BAI2,BAI3,BMP4,BMP7,CCL2,CCR2,COL4A2,COL4A3,CX3CR1,CXCL10,CXCR3,DAB2IP,DCN,DLL4,ECSCR,FASLG,FOXC1,FOXO4,GHRL,GPR4,HDAC5,HEY2,HHEX,HOXA5,HRG,IL17F,ITGB1BP1,KLF4,KLK3,KRIT1,LECT1,LIF,MAP2K5,MMRN2,NF1,NOTCH1,NPPB,NPR1,PDCD10,PDE3B,PDGFB,PF4,PML,PTGER4,PTN,PTPRM,RHOA,ROCK1,ROCK2,SEMA3E,SEMA4A,SERPINE1,SERPINF1,SPARC,SPINK5,STAB1,STARD13,STAT1,SULF1,SYNJ2BP,TEK,THBS1,THBS2,THBS4,TIE1,TNMD,VASH1,WNT4,WT1,XDH
GO:INOSITOL_METABOLIC_PROCESS	http://www.broadinstitute.org/gsea/msigdb/cards/GO_INOSITOL_METABOLIC_PROCESS	10	0.72782	0.985853	1	1	IMPA1,IMPA2,IMPAD1,IPPK,ISYNA1,ITPKA,MECP2,MIOX,PPIP5K1,SLC5A3
GO:NOTCH_SIGNALING_PATHWAY	http://www.broadinstitute.org/gsea/msigdb/cards/GO_NOTCH_SIGNALING_PATHWAY	108	0.72811	0.985853	1	1	ADAM17,AGXT,ANGPT4,ANXA4,APH1B,APP,ASCL1,ATOH1,BMP2,CDH6,CDK6,CDKN1B,CEBPA,CHAC1,CNTN1,CNTN6,CREBBP,DLL1,DLL3,DLL4,DNER,DTX1,DTX2,DTX3,DTX4,EP300,EPN1,ETV2,FCER2,FOXA1,FOXC1,FOXC2,GALNT11,GMDS,GOT1,HES1,HES5,HES7,HEY1,HEY2,HEYL,HHEX,HNF1B,HOXD3,IFT172,IFT74,IL2RA,ITCH,ITGB1BP1,JAG1,JAG2,KAT2B,KCNA5,KRT19,MAML1,MAML2,MAML3,MDK,MESP1,MESP2,MIB1,MIB2,MYC,NCSTN,NEURL1B,NEUROD4,NKAP,NLE1,NOTCH1,NOTCH2,NOTCH3,NOTCH4,NR0B2,NR1H4,NRARP,ONECUT1,PERP,PGAM2,PLN,POFUT1,PSEN1,PSEN2,PSENEN,PTP4A3,RBM15,RBPJ,RIPPLY1,RIPPLY2,RPS27A,S1PR3,SEL1L,SNAI1,SNAI2,SNW1,SOX9,SPEN,SUSD5,TBX2,TGFB1,TGFBR2,TIMP4,TMEM100,TP63,UBA52,UBB,UBC,WDR12,ZNF423
GO:REGULATION_OF_CELLULAR_PH	http://www.broadinstitute.org/gsea/msigdb/cards/GO_REGULATION_OF_CELLULAR_PH	71	0.72823	0.985853	1	1	ATP1A4,ATP5B,ATP6V0A1,ATP6V0A2,ATP6V0A4,ATP6V0B,ATP6V0C,ATP6V0D1,ATP6V0D2,ATP6V0E1,ATP6V0E2,ATP6V1A,ATP6V1B2,ATP6V1C1,ATP6V1C2,ATP6V1D,ATP6V1E1,ATP6V1E2,ATP6V1F,ATP6V1G1,ATP6V1G2,ATP6V1G3,ATP6V1H,AVP,AVPR1A,BCL2,CA2,CA7,CFTR,CLCN3,CLIC4,CLN3,CLN5,CLN6,FASLG,LRRK2,MAFG,NOX1,PPT1,RAB20,RAB38,RAB7A,SLC11A1,SLC17A7,SLC26A1,SLC26A10,SLC26A11,SLC26A2,SLC26A3,SLC26A4,SLC26A5,SLC26A6,SLC26A7,SLC26A8,SLC26A9,SLC4A1,SLC4A10,SLC4A11,SLC4A2,SLC4A3,SLC4A4,SLC4A5,SLC4A7,SLC4A8,SLC4A9,SLC9A1,SLC9A8,TCIRG1,TMEM165,TMEM175,TTPA
REACTOME:FORMATION_OF_INCISION_COMPLEX_IN_GG_NER	http://www.broadinstitute.org/gsea/msigdb/cards/REACTOME_FORMATION_OF_INCISION_COMPLEX_IN_GG_NER	19	0.72826	0.985853	1	1	CCNH,CDK7,DDB1,DDB2,ERCC1,ERCC2,ERCC3,ERCC4,ERCC5,GTF2H1,GTF2H3,GTF2H4,MNAT1,RAD23B,RPA1,RPA2,RPA3,XPA,XPC
GO:LEUKOCYTE_MIGRATION_INVOLVED_IN_INFLAMMATORY_RESPONSE	http://www.broadinstitute.org/gsea/msigdb/cards/GO_LEUKOCYTE_MIGRATION_INVOLVED_IN_INFLAMMATORY_RESPONSE	10	0.72829	0.985853	1	1	ADAM8,CCL2,FFAR2,ITGB2,JAM3,LBP,PPBP,S100A8,S100A9,SELE
GO:POSITIVE_REGULATION_OF_RELEASE_OF_SEQUESTERED_CALCIUM_ION_INTO_CYTOSOL	http://www.broadinstitute.org/gsea/msigdb/cards/GO_POSITIVE_REGULATION_OF_RELEASE_OF_SEQUESTERED_CALCIUM_ION_INTO_CYTOSOL	38	0.72829	0.985853	1	1	ABL1,AKAP6,ASPH,BAX,BDKRB1,CALM1,CALM2,CALM3,CAPN3,CXCL10,CXCL11,CXCL9,CXCR3,DRD1,EDNRA,F2,F2R,F2RL3,GSTM2,GSTO1,HAP1,HTT,IL13,JPH2,KIAA1199,LACRT,NPSR1,NTSR1,PDPK1,PKD2,PLCG1,SNCA,SRI,TEX101,THY1,TRDN,TRPC1,XCL1
X-CHROMOSOME_INACTIVATION_ESCAPE	https://www.ncbi.nlm.nih.gov/pubmed/24176135	186	0.72849	0.985853	1	1	ACE2,AFF2,AKAP14,ALG13,AP1S2,APLN,ARSD,ARSE,ARSF,ARSH,ASB11,ATP2B3,ATXN3L,BEND2,BGN,BHLHB9,BMX,CA5B,CCNB3,CD40LG,CDK16,CDKL5,CNGA2,CNKSR2,COL4A6,CPXCR1,CXorf21,CXorf22,CXorf30,CXorf38,CXorf64,CXorf65,DACH2,DDX3X,DGAT2L6,EDA,EFHC2,EFNB1,EIF1AX,EIF2S3,F9,FAM9C,FGF13,FHL1,FMR1NB,FRMD7,FRMPD4,FUNDC1,GABRA3,GABRE,GEMIN8,GLRA4,GPC4,GPM6B,GPR112,GPR173,GPR174,GPR64,GRIA3,GRPR,GUCY2F,GYG2,HCFC1,HDHD1,HMGN5,HS6ST2,HTR2C,IL13RA1,IL1RAPL1,IL1RAPL2,IQSEC2,IRAK1,JADE3,KAL1,KDM5C,KDM6A,KIAA1210,KLHL13,LANCL3,LHFPL1,LONRF3,LRCH2,MAGEA11,MAGEA12,MAGEA4,MAGEB18,MAGEB3,MAGEC3,MAMLD1,MAOA,MAP3K15,MAP7D2,MED14,MID1,MID2,MORC4,MSL3,MXRA5,NAA10,NDP,NHS,NHSL2,NLGN4X,NOX1,NR0B1,NUP62CL,NXF5,OFD1,OTC,P2RY10,PAK3,PASD1,PCDH11X,PCDH19,PDZD4,PFKFB1,PHEX,PHKA1,PIH1D3,PLAC1,PLP1,PLS3,PLXNB3,PNCK,PNMA3,PNMA5,PNPLA4,POF1B,PORCN,PPEF1,PQBP1,PRKX,PRRG1,PTCHD1,RAB9A,RBM3,RENBP,REPS2,RGAG1,RGN,RIBC1,RPS4X,RS1,SAT1,SCML2,SH2D1A,SHROOM2,SLC16A2,SLC25A5,SMARCA1,SMC1A,SRPX,SRPX2,STS,SYAP1,SYN1,SYTL4,SYTL5,TAF7L,TCEANC,TENM1,TKTL1,TMEM255A,TMEM27,TRAPPC2,TRPC5,TSC22D3,TSPAN6,TSPAN7,TXLNG,UBA1,USP9X,VGLL1,VSIG4,WNK3,XK,XKRX,XPNPEP2,ZCCHC16,ZFX,ZMAT1,ZNF157,ZNF185,ZNF280C,ZNF711,ZRSR2
GO:CAMERA_TYPE_EYE_PHOTORECEPTOR_CELL_DIFFERENTIATION	http://www.broadinstitute.org/gsea/msigdb/cards/GO_CAMERA_TYPE_EYE_PHOTORECEPTOR_CELL_DIFFERENTIATION	15	0.72873	0.985853	1	1	CABP4,DSCAM,GNAT2,HCN1,PDE6C,PROM1,PTN,ROM1,RORB,RP1,SDK2,SOX8,SOX9,THY1,TOPORS
GO:LIPID_BINDING	http://www.broadinstitute.org/gsea/msigdb/cards/GO_LIPID_BINDING	620	0.72942	0.985853	1	1	ABCA1,ABCG1,ACBD4,ACBD5,ACBD6,ACBD7,ACOT11,ACOT12,ACOX2,ACTN2,ADAP2,ADH4,ADH5,ADH7,AGAP1,AKR1C1,AKR1D1,AKT1,ALB,ALDH1A1,ALDOB,ALOX15,ALOX15B,ALOX5AP,AMPH,ANKFY1,ANXA1,ANXA10,ANXA11,ANXA13,ANXA2,ANXA3,ANXA4,ANXA5,ANXA6,ANXA7,ANXA9,AP2A2,AP2M1,APBA1,APOA1,APOA2,APOA4,APOA5,APOB,APOC1,APOC2,APOC3,APOD,APOE,APOF,APOH,APOL1,APOL2,APOL3,APOL4,APOL5,APOL6,APOLD1,APOM,AR,ARAP1,ARAP2,ARAP3,ARFIP1,ARFIP2,ARHGAP26,ARHGAP32,ARHGAP33,ARHGAP44,ARHGAP9,ARHGEF5,ARL6,ASAP1,ATP13A2,ATP1A1,ATP1A2,ATP1A3,ATP5G1,ATP5G2,ATP5G3,ATP8B1,AXL,BAD,BAIAP2L2,BAX,BBS5,BDH1,BIN2,BPI,BPIFA1,BPIFA2,BPIFA3,BPIFB1,BPIFB2,BPIFB3,BPIFB4,BPIFB6,BPIFC,BTK,C11orf83,C2CD4A,C2CD4B,C2CD4C,C2CD4D,C3,C8G,C8orf44-SGK3,CADPS,CADPS2,CALB1,CAV1,CCDC88A,CD14,CD1A,CD1B,CD1C,CD1D,CD1E,CD300A,CD36,CD55,CD6,CDIPT,CDK5R2,CHMP2A,CHMP3,CHMP4A,CHPT1,CLINT1,CLIP3,CLVS1,CLVS2,COL4A3BP,COMMD1,CPNE1,CPNE3,CPNE6,CPS1,CRABP1,CRABP2,CYP21A2,CYP26A1,CYP26B1,CYP26C1,CYP3A4,CYTH1,CYTH2,CYTH3,CYTH4,DAB2IP,DAPP1,DBI,DEFB114,DENND1A,DGKA,DGKD,DLC1,DNM1L,DOC2A,DOC2B,DOK7,DPEP1,DROSHA,DYSF,EEA1,EPB41,EPN1,EPN2,EPN3,ERLIN1,ERLIN2,ESR1,ESR2,ESRRA,ESRRB,ESRRG,ESYT1,ESYT2,ESYT3,EXOC1,F10,F3,FABP1,FABP12,FABP2,FABP3,FABP4,FABP5,FABP6,FABP7,FABP9,FAM21C,FCHO2,FER,FERMT2,FES,FFAR1,FFAR2,FFAR3,FGD2,FNBP1,FNBP1L,FNTB,FRMPD2,FRMPD4,GAB2,GAP43,GAS6,GBF1,GC,GLE1,GLTP,GLTPD1,GLTPD2,GOLPH3,GOLPH3L,GOT2,GPAA1,GPIHBP1,GPR119,GPR12,GPR183,GRB7,GRK5,HDLBP,HIP1R,HMGB1,HNF4A,HRSP12,HS1BP3,HSD11B2,HSD17B10,HSPA2,HSPA8,HSPD1,ID3,IGF1,IGF2R,IGJ,IL2,ING2,INSR,IQGAP1,IQGAP2,IQSEC1,ITPR1,ITPR2,ITPR3,JPH2,KCNJ1,KCNJ2,KCNQ1,KIF16B,KL,KRIT1,LANCL2,LBP,LCN12,LDLRAP1,LIPF,LPAR1,LPAR2,LPAR3,LPAR4,LPL,LRAT,LTC4S,LYN,MAL,MAP1LC3A,MAPKAP1,MARCKS,MARK1,MARK2,MCF2L,MCTP1,MCTP2,MELK,MFGE8,MICALL1,MITD1,MPPE1,MTM1,MTTP,MYO10,MYO1B,MYO1G,MYOF,NBEAL1,NBEAL2,NCF4,NDUFAB1,NF1,NISCH,NME4,NOXO1,NPC1,NPC2,NR1H3,NR1H4,NR2F2,NR3C1,NR3C2,NR5A1,NR5A2,NRGN,NSFL1C,NSMAF,NUP35,NUP62,NUP62CL,OGT,OPHN1,OPN4,OPN5,OSBP,OSBP2,OSBPL10,OSBPL11,OSBPL1A,OSBPL2,OSBPL3,OSBPL5,OSBPL6,OSBPL7,OSBPL8,OSBPL9,OTC,OXER1,P2RX7,PACSIN1,PACSIN2,PACSIN3,PAFAH2,PAQR5,PAQR6,PAQR7,PAQR8,PAQR9,PARD3,PASK,PCLO,PCTP,PCYT1A,PDIA2,PEBP1,PEMT,PEX3,PFN1,PFN2,PFN3,PFN4,PGGT1B,PGR,PGRMC1,PGRMC2,PHF12,PHLDA3,PICALM,PIGK,PIGU,PIK3C2A,PIK3C2B,PIK3C2G,PIRT,PITPNA,PITPNB,PITPNC1,PITPNM2,PITPNM3,PLA2G15,PLA2G1B,PLA2G2A,PLA2G4A,PLA2G4B,PLA2G4C,PLA2G7,PLCB1,PLCD1,PLD1,PLD2,PLEK,PLEKHA1,PLEKHA2,PLEKHA3,PLEKHA4,PLEKHA5,PLEKHA8,PLEKHF1,PLIN1,PLTP,PMP2,PON1,PPARA,PPARD,PPARG,PPP5C,PRAM1,PREX1,PRKCI,PROM2,PSAP,PSD,PSD2,PSD4,PSMB4,PTAFR,PTCH1,PTEN,PTGDS,PTGS1,PTGS2,PXK,PYGL,RAB35,RACGAP1,RAG2,RAPGEF2,RAPGEF6,RARA,RASAL1,RASGRP1,RASGRP2,RASGRP3,RASGRP4,RBP1,RBP2,RBP4,RBP7,RHO,RLBP1,RLTPR,RNASE7,RORA,RORC,RPE65,RPH3A,RPH3AL,RPS6KC1,RS1,RUFY1,S100A10,S100A13,S100A8,S100A9,S100G,S1PR1,S1PR2,S1PR3,S1PR4,SBF2,SCAP,SCARB1,SCIN,SCP2,SDPR,SEC14L2,SEC14L3,SEC14L4,SELL,SELP,SEPT12,SERPINA5,SERPINA6,SESTD1,SGIP1,SGK3,SH3GL1,SH3GL2,SH3GL3,SH3GLB1,SH3PXD2A,SH3PXD2B,SH3YL1,SHBG,SHC1,SLC22A2,SLC9A1,SMURF1,SNAP91,SNCA,SNX1,SNX10,SNX11,SNX12,SNX13,SNX14,SNX15,SNX16,SNX17,SNX18,SNX19,SNX2,SNX20,SNX21,SNX22,SNX24,SNX25,SNX27,SNX29,SNX3,SNX30,SNX31,SNX32,SNX33,SNX4,SNX5,SNX6,SNX7,SNX8,SNX9,SOAT1,SOAT2,SPON2,SPTBN1,SPTBN2,SPTBN4,STAP1,STAR,STARD10,STARD13,STARD3,STARD4,STARD5,STARD6,STARD7,STARD8,STARD9,STOML2,STX3,STXBP6,SULT1E1,SYP,SYT1,SYT10,SYT11,SYT12,SYT13,SYT14,SYT16,SYT17,SYT2,SYT3,SYT4,SYT5,SYT6,SYT7,SYT8,SYT9,SYTL1,SYTL2,SYTL3,SYTL4,SYTL5,TC2N,TEC,TECPR1,THBS1,THY1,TIAM1,TICAM2,TIMD4,TIRAP,TLR1,TLR2,TLR4,TLR6,TNFAIP8L3,TRAF2,TREM2,TRIM72,TRIP10,TSPO,TSPO2,TTPA,TUB,TULP1,TULP2,TULP3,TULP4,TWF1,TWF2,UGT1A1,UGT1A10,UGT1A3,UGT1A4,UGT1A6,UGT1A7,UGT1A8,UGT1A9,UGT2B15,UGT2B4,UGT2B7,UNC119,UNC119B,UNC13A,UNC13B,UNC13C,VAMP2,VCP,VDR,VIL1,VNN1,VPS36,WDFY1,WDFY3,WDFY4,WDR35,WDR45,WIPI1,WIPI2,ZCCHC14,ZCCHC2,ZFYVE1,ZFYVE16,ZFYVE19,ZFYVE26,ZFYVE28,ZFYVE9
REACTOME:SIGNALING_BY_TGF_BETA_RECEPTOR_COMPLEX	http://www.broadinstitute.org/gsea/msigdb/cards/REACTOME_SIGNALING_BY_TGF_BETA_RECEPTOR_COMPLEX	60	0.72948	0.985853	1	1	ARHGEF18,CCNC,CCNT1,CCNT2,CDK8,CDK9,CDKN2B,CGN,E2F4,E2F5,F11R,FKBP1A,FURIN,HDAC1,JUNB,MEN1,MTMR4,MYC,NCOR1,NCOR2,PARD3,PARD6A,PARP1,PMEPA1,PPM1A,PPP1CA,PPP1CB,PPP1CC,PPP1R15A,PRKCZ,RBL1,RHOA,RPS27A,SERPINE1,SKI,SKIL,SMAD2,SMAD3,SMAD4,SMAD7,SMURF1,SMURF2,SP1,STRAP,STUB1,TFDP1,TGFB1,TGFBR1,TGFBR2,TGIF1,TGIF2,TRIM33,UBA52,UBE2D1,UBE2D3,UCHL5,USP9X,WWTR1,XPO1,ZFYVE9
GO:REGULATION_OF_CALCIUM_ION_IMPORT	http://www.broadinstitute.org/gsea/msigdb/cards/GO_REGULATION_OF_CALCIUM_ION_IMPORT	99	0.72963	0.985853	1	1	ABL1,AKAP6,ANK2,ASPH,ATG5,ATP1A2,BAX,BDKRB1,CACNA1C,CALM1,CALM2,CALM3,CAMK2D,CAPN3,CASK,CASQ1,CASQ2,CAV3,CCL2,CCL3,CLIC2,CORO1A,CRH,CRHR2,CTNNB1,CXCL10,CXCL11,CXCL12,CXCL9,CXCR3,CYBA,DHRS7C,DIAPH1,DMD,DRD1,EDNRA,EGF,F2,F2R,F2RL3,FCRL5,FKBP1A,FKBP1B,GCG,GRM6,GSTM2,GSTO1,HAP1,HOMER1,HRC,HTT,IL13,JPH1,JPH2,JPH3,JPH4,JSRP1,KIAA1199,LACRT,LGALS3,LYN,MYO5A,NOS1,NPSR1,NTSR1,PAWR,PDE4D,PDGFB,PDGFRB,PDPK1,PKD2,PLCG1,PLN,PRKACA,PRKCE,PRKD1,PTK2B,RYR2,SEMG1,SEPN1,SLC30A1,SLC8A1,SLN,SNCA,SPINK1,SRI,STC1,TEX101,TGFB1,THY1,TRDN,TRIM27,TRPC1,TRPV2,TRPV3,UBASH3B,UCN,XCL1,ZP3
GO:POSITIVE_REGULATION_OF_VIRAL_GENOME_REPLICATION	http://www.broadinstitute.org/gsea/msigdb/cards/GO_POSITIVE_REGULATION_OF_VIRAL_GENOME_REPLICATION	30	0.72964	0.985853	1	1	ADAR,ADARB1,CCL5,CD28,DDB1,DDX3X,IFIT1,LARP1,NOTCH1,NR5A2,PABPC1,PKN2,PPIA,PPIB,PPID,PPIE,PPIH,PTPLAD1,RAD23A,SRPK1,SRPK2,STAU1,STOM,TARBP2,TBC1D20,TOP2A,TRIM38,VAPA,VAPB,YTHDC2
GO:PROTEIN_UBIQUITINATION	http://www.broadinstitute.org/gsea/msigdb/cards/GO_PROTEIN_UBIQUITINATION	596	0.72966	0.985853	1	1	AKT1,AKTIP,ANAPC1,ANAPC10,ANAPC11,ANAPC13,ANAPC16,ANAPC2,ANAPC4,ANAPC5,ANAPC7,ANKIB1,ARIH1,ARIH2,ARRB1,ARRB2,ASB1,ASB10,ASB11,ASB13,ASB14,ASB15,ASB16,ASB17,ASB18,ASB2,ASB4,ASB5,ASB6,ASB7,ASB8,ASB9,ATG3,ATG7,AURKA,AURKB,BACH1,BACH2,BARD1,BCL2,BCOR,BFAR,BIRC2,BIRC3,BIRC5,BIRC6,BIRC7,BIRC8,BLMH,BRAP,BRCA1,BTBD1,BTBD18,BTRC,BUB1B,BUB3,C18orf25,C19orf68,CAND1,CAND2,CBFB,CBL,CBLB,CBLC,CBLL1,CBX8,CCIN,CCNB1,CCNB1IP1,CCNC,CCNF,CDC16,CDC20,CDC23,CDC26,CDC27,CDC34,CDC42,CDC73,CDK1,CDKN2A,CHFR,CISH,CNOT4,CRBN,CTR9,CUL1,CUL2,CUL3,CUL4A,CUL4B,CUL5,CUL7,CUL9,DCAF10,DCAF11,DCAF12,DCAF13,DCAF15,DCAF16,DCAF17,DCAF4,DCAF5,DCAF6,DCAF7,DCAF8,DDB1,DDB2,DTL,DTX1,DTX2,DTX3,DTX3L,DTX4,DZIP3,E4F1,ENC1,ERCC8,FANCF,FANCL,FBXL12,FBXL14,FBXL15,FBXL2,FBXL22,FBXL3,FBXL4,FBXL5,FBXL7,FBXL8,FBXO10,FBXO11,FBXO18,FBXO2,FBXO21,FBXO22,FBXO24,FBXO25,FBXO3,FBXO30,FBXO31,FBXO32,FBXO33,FBXO4,FBXO40,FBXO43,FBXO45,FBXO6,FBXO7,FBXO9,FBXW11,FBXW2,FBXW5,FBXW7,FBXW8,FEM1A,FEM1B,FEM1C,FZR1,G2E3,GAN,HACE1,HDAC6,HECTD1,HECTD2,HECTD3,HECW1,HECW2,HERC1,HERC2,HERC3,HERC4,HERC5,HERC6,HLTF,HUWE1,IPP,ITCH,KBTBD11,KBTBD12,KBTBD13,KBTBD2,KBTBD3,KBTBD6,KBTBD7,KBTBD8,KCTD10,KCTD11,KCTD13,KEAP1,KLHDC7A,KLHDC7B,KLHDC8A,KLHL1,KLHL12,KLHL13,KLHL14,KLHL15,KLHL18,KLHL2,KLHL20,KLHL21,KLHL22,KLHL23,KLHL24,KLHL25,KLHL26,KLHL28,KLHL29,KLHL3,KLHL30,KLHL31,KLHL32,KLHL33,KLHL34,KLHL36,KLHL38,KLHL4,KLHL5,KLHL7,KLHL8,KLHL9,LEO1,LMO7,LNPEP,LNX1,LONRF1,LRR1,LRRC41,LRSAM1,LTN1,MAD2L1,MAGEL2,MALT1,MARCH1,MARCH10,MARCH11,MARCH2,MARCH3,MARCH4,MARCH5,MARCH6,MARCH7,MARCH8,MARCH9,MDM2,MDM4,MED1,MED10,MED11,MED12,MED17,MED20,MED21,MED24,MED27,MED30,MED31,MED7,MED8,MGRN1,MIB1,MIB2,MID2,MKRN1,MKRN2,MKRN3,MSL2,MUL1,MYCBP2,MYLIP,NAIP,NEDD4L,NEURL1B,NEURL2,NEUROD2,NFE2L2,NHLRC1,NLRC4,NPEPPS,NSMCE1,NUB1,OS9,PAF1,PARK2,PAX6,PCGF1,PCNP,PDZRN3,PDZRN4,PELI1,PELI2,PELI3,PEX12,PINK1,PJA1,PJA2,PLK1,PPIL2,PRPF19,PSMA1,PSMA2,PSMA3,PSMA4,PSMA5,PSMA6,PSMA7,PSMA8,PSMB1,PSMB10,PSMB11,PSMB2,PSMB3,PSMB4,PSMB5,PSMB6,PSMB7,PSMB8,PSMB9,PSMC1,PSMC2,PSMC3,PSMC4,PSMC5,PSMC6,PSMD1,PSMD10,PSMD11,PSMD12,PSMD13,PSMD14,PSMD2,PSMD3,PSMD4,PSMD5,PSMD6,PSMD7,PSMD8,PSMD9,PSME1,PSME2,PSME3,PSME4,PSMF1,PTTG1,RAB40A,RAB40AL,RAB40B,RAB40C,RABGEF1,RAD18,RAG1,RAG2,RBBP6,RBCK1,RBX1,RC3H1,RC3H2,RCHY1,RFFL,RFWD2,RFWD3,RING1,RLIM,RNF10,RNF103,RNF11,RNF114,RNF121,RNF122,RNF123,RNF125,RNF126,RNF128,RNF13,RNF130,RNF133,RNF135,RNF138,RNF139,RNF14,RNF141,RNF144A,RNF144B,RNF145,RNF146,RNF149,RNF151,RNF152,RNF165,RNF166,RNF167,RNF168,RNF169,RNF170,RNF175,RNF180,RNF181,RNF182,RNF185,RNF187,RNF19A,RNF19B,RNF2,RNF20,RNF208,RNF213,RNF216,RNF217,RNF220,RNF222,RNF24,RNF25,RNF31,RNF38,RNF4,RNF40,RNF41,RNF43,RNF44,RNF5,RNF6,RNF7,RNF8,RPS27A,RUSC1,RYBP,SAE1,SASH1,SH3RF1,SHARPIN,SHPRH,SIAH1,SIAH2,SIAH3,SIRT1,SKP1,SKP2,SMURF1,SMURF2,SOCS1,SOCS2,SOCS3,SOCS4,SOCS5,SOCS6,SOCS7,SPOP,SPOPL,SPSB1,SPSB3,SPSB4,STUB1,SUZ12,SYVN1,TCEB1,TCEB2,TMEM129,TMEM189,TNFAIP1,TNFAIP3,TNKS,TNKS2,TOPORS,TPP2,TRAF2,TRAF3,TRAF4,TRAF5,TRAF6,TRAF7,TRAIP,TRIM11,TRIM13,TRIM17,TRIM2,TRIM21,TRIM22,TRIM23,TRIM24,TRIM25,TRIM27,TRIM28,TRIM3,TRIM31,TRIM32,TRIM33,TRIM36,TRIM37,TRIM38,TRIM39,TRIM4,TRIM41,TRIM5,TRIM56,TRIM58,TRIM6,TRIM62,TRIM63,TRIM68,TRIM69,TRIM71,TRIM72,TRIM8,TRIM9,TRIML1,TRIML2,TRIP12,TRPC4AP,TSG101,TSPAN17,TTC3,TULP4,UBA1,UBA52,UBA6,UBA7,UBAC1,UBB,UBC,UBD,UBE2A,UBE2B,UBE2C,UBE2D1,UBE2D2,UBE2D3,UBE2D4,UBE2E1,UBE2E2,UBE2E3,UBE2F,UBE2G1,UBE2G2,UBE2H,UBE2J1,UBE2J2,UBE2K,UBE2L3,UBE2L6,UBE2M,UBE2N,UBE2NL,UBE2O,UBE2Q1,UBE2Q2,UBE2QL1,UBE2R2,UBE2S,UBE2T,UBE2U,UBE2V1,UBE2V2,UBE2W,UBE2Z,UBE3A,UBE3B,UBE3C,UBE4A,UBE4B,UBOX5,UBR1,UBR2,UBR3,UBR4,UBR5,UBR7,UHRF2,UNKL,USP22,VCP,VCPIP1,VHL,VHLL,WAC,WDSUB1,WDTC1,WSB1,WSB2,WWP1,WWP2,WWTR1,XIAP,ZBTB16,ZC3HC1,ZER1,ZFP91,ZNF645,ZNF738,ZNRF1,ZNRF2,ZNRF3,ZNRF4,ZSWIM2,ZYG11A,ZYG11B
GO:TRANSCRIPTIONAL_ACTIVATOR_ACTIVITY_RNA_POLYMERASE_II_DISTAL_ENHANCER_SEQUENCE_SPECIFIC_BINDING	http://www.broadinstitute.org/gsea/msigdb/cards/GO_TRANSCRIPTIONAL_ACTIVATOR_ACTIVITY_RNA_POLYMERASE_II_DISTAL_ENHANCER_SEQUENCE_SPECIFIC_BINDING	25	0.7299	0.985853	1	1	ARID3B,BACH1,CDX1,FOXH1,HCFC1,HMGA1,HOXB5,MEF2C,MEOX2,MIXL1,NFATC1,NFE2L1,NFE2L2,NFKB1,PBX3,POU4F1,PROP1,REL,RELA,SIX3,SIX6,SPI1,SUB1,TARDBP,ZEB2
PID:TNF_PATHWAY	http://www.broadinstitute.org/gsea/msigdb/cards/PID_TNF_PATHWAY	46	0.72996	0.985853	1	1	ADAM17,BAG4,BIRC2,BIRC3,CASP8,CAV1,CHUK,CYLD,FADD,GNB2L1,IKBKB,IKBKG,MADD,MAP2K3,MAP2K7,MAP3K1,MAP3K3,MAP3K5,MAP3K7,MAP4K2,MAP4K3,MAP4K4,MAP4K5,NFKB1,NRK,NSMAF,PRKCI,PRKCZ,RELA,RFFL,RIPK1,SMPD1,SMPD2,SQSTM1,STAT1,TAB1,TAB2,TNF,TNFAIP3,TNFRSF1A,TNFRSF1B,TNIK,TRADD,TRAF1,TRAF2,TXN
GO:NCRNA_METABOLIC_PROCESS	http://www.broadinstitute.org/gsea/msigdb/cards/GO_NCRNA_METABOLIC_PROCESS	500	0.73002	0.985853	1	1	AARS,AARS2,AARSD1,ABT1,ADAR,ADAT1,ADAT2,ADAT3,AIMP1,AIMP2,ALKBH8,ANG,ASZ1,BCDIN3D,BMS1,BRF1,BYSL,C14orf166,C1D,C2orf49,C7orf60,C9orf156,CARS,CARS2,CCNK,CCNT1,CCNT2,CD3EAP,CDK5RAP1,CDK7,CDK9,CDKAL1,CDKN2A,CHD7,CIRH1A,CLP1,CPSF1,CPSF3L,CPSF4,CSNK1D,CSNK1E,CSTF2,CTU1,CTU2,DALRD3,DARS,DARS2,DCAF13,DDX1,DDX21,DDX27,DDX4,DDX47,DDX49,DDX51,DDX52,DDX56,DEDD2,DGCR8,DHX37,DICER1,DIEXF,DIMT1,DIS3,DIS3L,DIS3L2,DKC1,DROSHA,DTD1,DUS1L,DUS3L,DUS4L,EARS2,EBNA1BP2,EEF1E1,EIF4A3,EIF6,ELAC1,ELAC2,ELL,ELL2,ELL3,ELP3,EPRS,ERI1,ERI2,ERI3,ERN2,EXD1,EXOSC1,EXOSC10,EXOSC2,EXOSC3,EXOSC5,EXOSC6,EXOSC7,EXOSC8,EXOSC9,FAM98B,FARS2,FARSA,FARSB,FAU,FBL,FBLL1,FCF1,FRG1,FTSJ1,FTSJ2,FTSJ3,GAR1,GARS,GATC,GEMIN4,GRSF1,GTF2A1,GTF2B,GTF2E1,GTF2E2,GTF2F1,GTF2F2,GTF2H5,GTF3A,GTF3C1,GTF3C2,GTF3C3,GTF3C4,GTF3C5,GTF3C6,GTPBP3,HARS,HARS2,HEATR1,HENMT1,HNRNPA2B1,HSD17B10,IARS,IARS2,IMP3,IMP4,INTS1,INTS10,INTS12,INTS2,INTS3,INTS4,INTS5,INTS6,INTS7,INTS8,INTS9,ISG20,ISG20L2,KARS,KIAA0391,KIAA0947,KIAA1456,KRR1,LAGE3,LARS,LARS2,LAS1L,LCMT2,LIN28A,LIN28B,LRRC47,LSM6,LTV1,MAEL,MAK16,MARS,MARS2,MEPCE,METTL1,METTL15,METTL16,METTL2A,METTL2B,METTL3,MOCS3,MOV10L1,MPHOSPH10,MPHOSPH6,MRM1,MRPL39,MRPL44,MRPS11,MRPS9,MRTO4,MTERFD2,MTFMT,MTO1,NAF1,NARG2,NARS,NARS2,NAT10,NCBP1,NCBP2,NGDN,NHP2,NHP2L1,NOB1,NOC4L,NOL11,NOL6,NOL8,NOL9,NOLC1,NOP10,NOP14,NOP2,NOP56,NOP58,NPM3,NSA2,NSUN2,NSUN3,NSUN4,NUDT16,OSGEP,OSGEPL1,PA2G4,PAPD5,PARS2,PDCD11,PELP1,PES1,PET112,PHAX,PIN4,PIWIL1,PIWIL2,PIWIL4,PLD6,PNO1,POLR1B,POLR1E,POLR2A,POLR2B,POLR2D,POLR2E,POLR2F,POLR2G,POLR2H,POLR2I,POLR2J,POLR2K,POLR2L,POP1,POP4,POP5,POP7,POU2F1,POU2F2,PPA1,PPA2,PRKRA,PSTK,PTCD1,PUS1,PUS10,PUS3,PUS7,PUS7L,PUSL1,PWP2,QARS,QRSL1,QTRT1,QTRTD1,RARS,RARS2,RBFA,RCL1,RIOK1,RIOK2,RIOK3,RNASEK,RNASEL,RNF113A,RNF113B,RNMTL1,RPAP2,RPF1,RPF2,RPL10,RPL10A,RPL11,RPL12,RPL13,RPL13A,RPL14,RPL15,RPL17,RPL18,RPL18A,RPL19,RPL21,RPL22,RPL23,RPL23A,RPL24,RPL26,RPL26L1,RPL27,RPL27A,RPL28,RPL29,RPL3,RPL30,RPL31,RPL32,RPL34,RPL35,RPL35A,RPL36,RPL36A,RPL37,RPL37A,RPL38,RPL39,RPL3L,RPL4,RPL41,RPL5,RPL6,RPL7,RPL7A,RPL7L1,RPL8,RPL9,RPLP0,RPLP1,RPLP2,RPP14,RPP21,RPP25,RPP30,RPP38,RPP40,RPRD1A,RPRD1B,RPRD2,RPS10,RPS11,RPS12,RPS13,RPS14,RPS15,RPS15A,RPS16,RPS17,RPS18,RPS2,RPS20,RPS21,RPS23,RPS24,RPS25,RPS26,RPS27,RPS27A,RPS27L,RPS28,RPS29,RPS3,RPS3A,RPS4X,RPS5,RPS6,RPS7,RPS8,RPS9,RPSA,RPUSD1,RPUSD2,RPUSD3,RPUSD4,RRNAD1,RRP1,RRP1B,RRP36,RRP7A,RRP8,RRP9,RRS1,SARS,SARS2,SART1,SBDS,SENP3,SEPSECS,SIRT1,SIRT7,SKIV2L2,SLFN14,SMAD1,SMAD2,SMAD3,SNAPC1,SNAPC2,SNAPC3,SNAPC4,SNAPC5,SP1,SPIN1,SRFBP1,SRRT,SSB,SUV39H1,TAF11,TAF13,TAF1B,TAF5,TAF6,TAF8,TAF9,TARBP1,TARBP2,TARS,TARS2,TARSL2,TBL3,TBP,TDRD1,TDRD12,TDRD9,TDRKH,TEX10,TFB1M,TFB2M,THG1L,THUMPD1,TP53RK,TPRKB,TRDMT1,TRIM71,TRIT1,TRMT1,TRMT11,TRMT112,TRMT12,TRMT1L,TRMT2B,TRMT5,TRMT6,TRMT61A,TRMT61B,TRMU,TRNT1,TRPT1,TRUB1,TRUB2,TSEN15,TSEN2,TSEN34,TSEN54,TSR1,TSR2,TUT1,TYW1,TYW3,TYW5,UBA5,UBA52,URM1,UTP11L,UTP14A,UTP14C,UTP15,UTP18,UTP20,UTP23,UTP3,UTP6,VARS,VARS2,WARS,WARS2,WBP11,WDR12,WDR18,WDR3,WDR36,WDR4,WDR43,WDR46,WDR55,WDR75,XRN1,XRN2,YARS,YARS2,YBEY,YRDC,ZBTB8OS,ZC3H8,ZCCHC11,ZNF143
GO:STEROID_HORMONE_MEDIATED_SIGNALING_PATHWAY	http://www.broadinstitute.org/gsea/msigdb/cards/GO_STEROID_HORMONE_MEDIATED_SIGNALING_PATHWAY	121	0.73009	0.985853	1	1	ABHD2,AR,ARID1A,BMP4,BMP7,BRCA1,CALCOCO1,CALR,CARM1,CCNE1,CDK7,CTNNB1,DAXX,DDX54,DEFA1,DEFA1B,DEFA3,DNAJA1,EGLN2,ESR1,ESR2,ESRRA,ESRRB,ESRRG,FHL2,FKBP4,GRIP1,HNF4A,HNF4G,JAK2,KAT5,KDM3A,LEF1,MED1,MED12,MED13,MED14,MED16,MED17,MED24,MED30,MED4,NCOA1,NCOA3,NCOA6,NKX3-1,NR0B1,NR0B2,NR1D1,NR1D2,NR1H2,NR1H3,NR1H4,NR1I2,NR1I3,NR2C1,NR2C2,NR2E1,NR2F1,NR2F2,NR2F6,NR3C1,NR3C2,NR4A1,NR4A2,NR4A3,NR5A1,NR5A2,NR6A1,NRIP1,OR51E2,PADI2,PAQR5,PAQR6,PAQR7,PAQR8,PAQR9,PGR,PGRMC2,PHB,PIAS1,PIAS2,PMEPA1,POU4F2,PPAP2A,PPARA,PPARD,PPARG,PPARGC1A,PPARGC1B,RAN,RARA,RARB,RARG,RB1,RBFOX2,RBM14,RHOXF1,RNF14,RNF4,RORA,RORB,RORC,RXRA,RXRB,RXRG,SAFB,SCGB2A1,SGK1,SRC,TADA3,TAF7,TGFB1I1,THRA,THRAP3,THRB,TRIP4,UBE3A,UBR5,VDR,YWHAH
GO:POSITIVE_REGULATION_OF_LEUKOCYTE_MEDIATED_IMMUNITY	http://www.broadinstitute.org/gsea/msigdb/cards/GO_POSITIVE_REGULATION_OF_LEUKOCYTE_MEDIATED_IMMUNITY	84	0.73021	0.985853	1	1	ADORA2B,AP1G1,B2M,C3,CADM1,CCL2,CD226,CD28,CD40,CLCF1,CRTAM,EXOSC3,F2RL1,FADD,FCER1A,FCER1G,FCER2,FGR,FOXP3,FZD5,GAB2,GATA3,HLA-A,HLA-B,HLA-E,HPX,HSPD1,IFNG,IL12A,IL12B,IL12RB1,IL13,IL1B,IL2,IL21,IL23A,IL23R,IL4,IL4R,KLRC4-KLRK1,KLRK1,LAG3,LAMP1,LTA,MALT1,MAP3K7,MSH6,NCR3,NLRP3,NOS2,P2RX7,PAXIP1,PRKCZ,PTAFR,PVR,PVRL2,RASGRP1,RSAD2,SASH3,SH2D1A,SH2D1B,SLAMF6,SNX4,STAP1,STAT5B,STAT6,STX4,STX7,SYK,TBX21,TGFB1,TNF,TNFSF13,TNFSF4,TRAF2,TRAF6,UNG,VAMP8,VAV1,WHSC1,XCL1,ZAP70,ZBTB1,ZP3
KEGG:GRAFT_VERSUS_HOST_DISEASE	http://www.broadinstitute.org/gsea/msigdb/cards/KEGG_GRAFT_VERSUS_HOST_DISEASE	36	0.73043	0.985853	1	1	CD28,CD80,CD86,FAS,FASLG,GZMB,HLA-A,HLA-B,HLA-C,HLA-DMA,HLA-DMB,HLA-DOA,HLA-DOB,HLA-DPA1,HLA-DPB1,HLA-DQA1,HLA-DQA2,HLA-DQB1,HLA-DRA,HLA-DRB1,HLA-E,HLA-F,HLA-G,IFNG,IL1A,IL1B,IL2,IL6,KIR2DL1,KIR2DL3,KIR3DL1,KIR3DL2,KLRC1,KLRD1,PRF1,TNF
GO:ARP2_3_PROTEIN_COMPLEX	http://www.broadinstitute.org/gsea/msigdb/cards/GO_ARP2_3_PROTEIN_COMPLEX	11	0.73069	0.985853	1	1	ACTR2,ACTR3,ACTR3B,ACTR3C,ARPC1A,ARPC1B,ARPC2,ARPC3,ARPC4,ARPC5,ARPC5L
GO:CYTOSOLIC_SMALL_RIBOSOMAL_SUBUNIT	http://www.broadinstitute.org/gsea/msigdb/cards/GO_CYTOSOLIC_SMALL_RIBOSOMAL_SUBUNIT	39	0.73079	0.985853	1	1	DDX3X,FAU,HBA1,HBA2,MCTS1,MRPS18A,MRPS18C,MRPS5,RPS10,RPS11,RPS12,RPS13,RPS14,RPS15,RPS15A,RPS16,RPS17,RPS18,RPS2,RPS20,RPS21,RPS23,RPS24,RPS25,RPS26,RPS27,RPS27A,RPS27L,RPS28,RPS29,RPS3,RPS3A,RPS4X,RPS5,RPS6,RPS7,RPS8,RPS9,RPSA
GO:SMOOTH_MUSCLE_CONTRACTION	http://www.broadinstitute.org/gsea/msigdb/cards/GO_SMOOTH_MUSCLE_CONTRACTION	44	0.73123	0.985853	1	1	ACTA2,ADRA1A,AGT,BDKRB2,CHRM3,CHRNB2,CHRNB4,DLG1,DRD1,DRD2,EDN1,EDN2,EDN3,EDNRA,EDNRB,FKBP1B,GDNF,HTR1D,HTR2A,HTR2B,HTR7,KCNMA1,KNG1,MKKS,MYH11,MYLK,NMUR1,NPY1R,P2RX2,P2RX3,PDE4D,PIK3C2A,PLA2G6,PTGER3,ROCK1,ROCK2,SLC8A1,SMTN,SSTR2,SULF1,SULF2,TACR1,TACR2,TPCN2
REACTOME:PYRUVATE_METABOLISM_AND_CITRIC_ACID_TCA_CYCLE	http://www.broadinstitute.org/gsea/msigdb/cards/REACTOME_PYRUVATE_METABOLISM_AND_CITRIC_ACID_TCA_CYCLE	38	0.73123	0.985853	1	1	ACO2,ADHFE1,BSG,CS,D2HGDH,DLD,DLST,FH,IDH1,IDH2,IDH3A,IDH3B,IDH3G,L2HGDH,LDHA,LDHB,NNT,OGDH,PDHA1,PDHB,PDHX,PDK1,PDK2,PDK3,PDK4,PDP1,PDP2,PDPR,SDHA,SDHB,SDHC,SDHD,SLC16A1,SLC16A3,SLC16A8,SUCLA2,SUCLG1,SUCLG2
GO:REGULATION_OF_EXIT_FROM_MITOSIS	http://www.broadinstitute.org/gsea/msigdb/cards/GO_REGULATION_OF_EXIT_FROM_MITOSIS	14	0.73143	0.985853	1	1	ANLN,BIRC5,CDC14A,CDC23,CDCA5,KNTC1,MAD2L1BP,NEUROG1,NPM2,PPP1R9B,SIRT2,TGFB1,UBE2C,ZW10
ST:INTERFERON_GAMMA_PATHWAY	http://www.broadinstitute.org/gsea/msigdb/cards/ST_INTERFERON_GAMMA_PATHWAY	10	0.73144	0.985853	1	1	CISH,ELP2,IFNG,IFNGR1,JAK1,JAK2,PLA2G2A,PTPRU,REG1A,STAT1
PID:EPO_PATHWAY	http://www.broadinstitute.org/gsea/msigdb/cards/PID_EPO_PATHWAY	33	0.73159	0.985853	1	1	BCL2,BCL2L1,BTK,CBL,CRKL,EPO,EPOR,GAB1,GRB2,HRAS,INPP5D,IRS2,JAK2,LYN,MAPK14,MAPK8,NFKB1,PIK3R1,PLCG1,PLCG2,PTPN11,RAP1A,RAPGEF1,SH2B3,SHC1,SOCS3,SOS1,STAT1,STAT5A,STAT5B,TEC,TRPC6,VAV2
GO:POSITIVE_REGULATION_OF_FAT_CELL_DIFFERENTIATION	http://www.broadinstitute.org/gsea/msigdb/cards/GO_POSITIVE_REGULATION_OF_FAT_CELL_DIFFERENTIATION	48	0.73221	0.985853	1	1	ADIG,AKT1,ASXL2,BMP2,CARM1,CCRN4L,CEBPA,CEBPB,CMKLR1,CREB1,CREBL2,DKKL1,FNDC5,FRZB,HTR2A,HTR2C,ID2,IGF1,INS,KLF5,LMO3,LRP5,MAPK14,METRNL,PPARD,PPARG,PRDM16,PTGS2,RARRES2,SAV1,SFRP1,SFRP2,SH3PXD2B,SNAI2,STK3,STK4,SULT1E1,TMEM64,TPH1,TRPM4,WDFY2,WIF1,WNT5B,XBP1,ZBTB16,ZBTB7C,ZC3H12A,ZNF385A
GO:SECONDARY_METABOLITE_BIOSYNTHETIC_PROCESS	http://www.broadinstitute.org/gsea/msigdb/cards/GO_SECONDARY_METABOLITE_BIOSYNTHETIC_PROCESS	20	0.73223	0.985853	1	1	ASIP,BDH2,CITED1,COQ6,CTNS,CYP11A1,CYP11B1,CYP11B2,CYP1A2,DCT,DDT,KMO,MC1R,MYO5A,OCA2,PMEL,SLC45A2,TRPC1,TYR,TYRP1
GO:ZINC_ION_HOMEOSTASIS	http://www.broadinstitute.org/gsea/msigdb/cards/GO_ZINC_ION_HOMEOSTASIS	20	0.73231	0.985853	1	1	ATP7B,LCK,PARK2,S100A8,S100A9,SLC30A1,SLC30A4,SLC30A5,SLC30A7,SLC30A8,SLC39A10,SLC39A12,SLC39A13,SLC39A14,SLC39A4,SLC39A5,SLC39A6,SLC39A7,SLC39A8,TMC8
GO:UBIQUITIN_LIKE_PROTEIN_CONJUGATING_ENZYME_BINDING	http://www.broadinstitute.org/gsea/msigdb/cards/GO_UBIQUITIN_LIKE_PROTEIN_CONJUGATING_ENZYME_BINDING	34	0.73233	0.985853	1	1	ANKIB1,ARIH1,ARIH2,DCUN1D1,DCUN1D2,DCUN1D3,DCUN1D4,DCUN1D5,FOXL2,GRIK2,MARCH6,PARK2,PARK7,PPARA,RASD2,RNF114,RNF125,RNF138,RNF14,RNF144A,RNF144B,RNF166,RNF180,RNF185,RNF19A,RNF19B,RNF217,RNF40,RPS3,SIAH2,TOLLIP,TRAF6,TRIM72,ZMYM2
PID:HDAC_CLASSII_PATHWAY	http://www.broadinstitute.org/gsea/msigdb/cards/PID_HDAC_CLASSII_PATHWAY	34	0.7325	0.985853	1	1	ADRBK1,ANKRA2,BCL6,BCOR,CAMK4,ESR1,GATA1,GATA2,GNB1,GNG2,HDAC10,HDAC11,HDAC3,HDAC4,HDAC5,HDAC6,HDAC7,HDAC9,HSP90AA1,MEF2C,NCOR2,NR3C1,RAN,RANBP2,RANGAP1,RFXANK,SRF,SUMO1,TUBA1B,TUBB2A,UBE2I,XPO1,YWHAB,YWHAE
REACTOME:PLATELET_HOMEOSTASIS	http://www.broadinstitute.org/gsea/msigdb/cards/REACTOME_PLATELET_HOMEOSTASIS	72	0.73253	0.985853	1	1	APOB,ATP2A1,ATP2A2,ATP2A3,ATP2B2,ATP2B3,FGR,GNAS,GNB1,GNB2,GNB4,GNB5,GNG10,GNG11,GNG12,GNG13,GNG2,GNG3,GNG4,GNG5,GNG7,GNG8,GNGT1,GNGT2,GUCY1A2,GUCY1A3,GUCY1B3,ITPR2,ITPR3,KCNMB1,KCNMB2,KCNMB3,KCNMB4,LRP8,MAPK14,MRVI1,NOS1,NOS2,NOS3,P2RX1,PDE10A,PDE11A,PDE1A,PDE1B,PDE2A,PDE3A,PDE3B,PDE5A,PDE6A,PDE6B,PDE6G,PDE9A,PLA2G4A,PPP2CA,PPP2CB,PPP2R1A,PPP2R1B,PPP2R5A,PPP2R5B,PPP2R5C,PPP2R5D,PPP2R5E,PRKG1,PRKG2,PTGIR,SLC8A1,SLC8A2,SLC8A3,STIM1,TRPC3,TRPC6,TRPC7
GO:OXIDOREDUCTASE_ACTIVITY_ACTING_ON_PAIRED_DONORS_WITH_INCORPORATION_OR_REDUCTION_OF_MOLECULAR_OXYGEN	http://www.broadinstitute.org/gsea/msigdb/cards/GO_OXIDOREDUCTASE_ACTIVITY_ACTING_ON_PAIRED_DONORS_WITH_INCORPORATION_OR_REDUCTION_OF_MOLECULAR_OXYGEN	135	0.73257	0.985853	1	1	AGMO,AKR1C1,ALKBH1,ALKBH2,ALKBH3,ALKBH4,ALKBH5,ALKBH8,ASPH,BBOX1,CH25H,COQ6,CYGB,CYP11A1,CYP11B1,CYP11B2,CYP17A1,CYP19A1,CYP1A1,CYP1A2,CYP1B1,CYP20A1,CYP21A2,CYP24A1,CYP26A1,CYP26B1,CYP26C1,CYP27A1,CYP27B1,CYP27C1,CYP2A13,CYP2A6,CYP2A7,CYP2B6,CYP2C18,CYP2C19,CYP2C8,CYP2C9,CYP2D6,CYP2E1,CYP2F1,CYP2J2,CYP2S1,CYP2U1,CYP2W1,CYP39A1,CYP3A4,CYP3A43,CYP3A5,CYP3A7,CYP46A1,CYP4A11,CYP4A22,CYP4B1,CYP4F11,CYP4F12,CYP4F2,CYP4F22,CYP4F3,CYP4V2,CYP4X1,CYP4Z1,CYP51A1,CYP7A1,CYP7B1,CYP8B1,DBH,DEGS1,DEGS2,DOHH,EGLN1,EGLN2,EGLN3,FADS1,FADS2,FMO1,FMO2,FMO3,FMO4,FTO,HIF1AN,HMOX1,HMOX2,JMJD6,KDM1B,KDM2A,KDM4A,KDM5A,KDM5B,KDM5C,KMO,LEPRE1,LEPREL1,MICAL1,MICAL2,MICAL3,MOXD1,MSMO1,NLRP11,NOS1,NOS2,NOS3,OGFOD2,P4HA1,P4HA2,P4HA3,P4HB,P4HTM,PAH,PAM,PCBD1,PCBD2,PDIA2,PHF8,PHYH,PLOD1,PLOD2,PLOD3,PTGIS,PTGS1,PTGS2,SCD,SCD5,SQLE,TBXAS1,TET1,TET2,TET3,TH,TMLHE,TPH1,TPH2,TYR,TYRP1,TYW5
BIOCARTA:BARR_MAPK_PATHWAY	http://www.broadinstitute.org/gsea/msigdb/cards/BIOCARTA_BARR_MAPK_PATHWAY	12	0.73265	0.985853	1	1	ADCY1,ARRB1,DNM1,GNAS,GNB1,GNGT1,MAP2K1,MAP2K2,MAPK1,MAPK3,PLCB1,RAF1
GO:REGULATION_OF_HORMONE_BIOSYNTHETIC_PROCESS	http://www.broadinstitute.org/gsea/msigdb/cards/GO_REGULATION_OF_HORMONE_BIOSYNTHETIC_PROCESS	16	0.73265	0.985853	1	1	ARNT,ATP1A1,BMP2,BMP5,BMP6,CACNA1A,CYP17A1,DKK3,FFAR3,HIF1A,KDM1A,PPARGC1A,REST,STC2,TRERF1,WNT4
KEGG:TASTE_TRANSDUCTION	http://www.broadinstitute.org/gsea/msigdb/cards/KEGG_TASTE_TRANSDUCTION	48	0.73282	0.985853	1	1	ADCY4,ADCY6,ADCY8,CACNA1A,CACNA1B,GNAS,GNAT3,GNB1,GNG13,GNG3,GRM4,ITPR3,KCNB1,PDE1A,PLCB2,PRKACA,PRKACB,PRKACG,PRKX,SCNN1A,SCNN1B,SCNN1G,TAS1R1,TAS1R2,TAS1R3,TAS2R1,TAS2R10,TAS2R13,TAS2R14,TAS2R16,TAS2R19,TAS2R20,TAS2R3,TAS2R31,TAS2R39,TAS2R4,TAS2R40,TAS2R41,TAS2R42,TAS2R43,TAS2R46,TAS2R5,TAS2R50,TAS2R60,TAS2R7,TAS2R8,TAS2R9,TRPM5
GO:MITOCHONDRION_MORPHOGENESIS	http://www.broadinstitute.org/gsea/msigdb/cards/GO_MITOCHONDRION_MORPHOGENESIS	17	0.73289	0.985853	1	1	BAX,BCL2L1,COL4A3BP,DNM1L,FIS1,MFF,MTM1,MYH14,NDUFS6,NUBPL,OPA3,PANK2,PID1,PNPT1,SLIRP,SSBP1,SUPV3L1
REACTOME:PEPTIDE_LIGAND_BINDING_RECEPTORS	http://www.broadinstitute.org/gsea/msigdb/cards/REACTOME_PEPTIDE_LIGAND_BINDING_RECEPTORS	170	0.73289	0.985853	1	1	AGT,AGTR1,AGTR2,ANXA1,APLNR,APP,AVP,AVPR1A,AVPR2,BDKRB1,BDKRB2,BRS3,C3,C5,C5AR1,CCK,CCKAR,CCKBR,CCL11,CCL16,CCL19,CCL2,CCL20,CCL21,CCL25,CCL27,CCL28,CCL3,CCL4,CCL5,CCL7,CCR1,CCR10,CCR2,CCR3,CCR4,CCR5,CCR6,CCR7,CCR8,CCR9,CX3CR1,CXCL1,CXCL10,CXCL11,CXCL12,CXCL13,CXCL16,CXCL2,CXCL3,CXCL5,CXCL6,CXCL9,CXCR1,CXCR2,CXCR3,CXCR4,CXCR5,CXCR6,DARC,EDN1,EDN2,EDN3,EDNRA,EDNRB,F2,F2R,F2RL1,F2RL2,F2RL3,FPR1,FPR2,FPR3,GAL,GALR1,GALR2,GALR3,GAST,GHRL,GHSR,GRP,GRPR,HCRT,HCRTR1,HCRTR2,HEBP1,IL8,INSL3,INSL5,KISS1,KISS1R,KNG1,MC1R,MC2R,MC3R,MC4R,MC5R,MCHR1,MCHR2,MLN,MLNR,NMB,NMBR,NMS,NMU,NMUR1,NMUR2,NPB,NPBWR1,NPBWR2,NPFF,NPFFR1,NPFFR2,NPS,NPSR1,NPW,NPY,NPY1R,NPY2R,NPY5R,NTS,NTSR1,NTSR2,OPRD1,OPRK1,OPRL1,OPRM1,OXT,OXTR,PDYN,PENK,PF4,PMCH,PNOC,POMC,PPBP,PPY,PRLH,PRLHR,PROK1,PROKR1,PROKR2,PYY,QRFP,QRFPR,RLN2,RLN3,RXFP1,RXFP2,RXFP3,RXFP4,SAA1,SST,SSTR1,SSTR2,SSTR3,SSTR4,SSTR5,TAC1,TAC3,TACR1,TACR2,TACR3,TRH,TRHR,UTS2,UTS2R,XCL1,XCL2,XCR1
GO:MICROTUBULE_CYTOSKELETON	http://www.broadinstitute.org/gsea/msigdb/cards/GO_MICROTUBULE_CYTOSKELETON	994	0.73296	0.985853	1	1	AAAS,AAMP,AATF,ABCA2,ACOT13,ACTR10,ACTR1A,ACTR1B,ACTR8,ADCY10,AGBL2,AGBL4,AGBL5,AHI1,AK5,AKAP11,AKAP9,AKT1,ALDOB,ALKBH2,ALKBH8,ALMS1,ALS2,ANKRD26,ANKRD32,ANXA11,APC,APC2,APEX1,APP,APPBP2,ARFGEF2,ARHGAP4,ARHGEF10,ARHGEF2,ARL2,ARL3,ARL6,ARL8A,ARL8B,ASPM,ATAT1,ATF4,ATF5,ATM,ATP6V0D1,ATP6V1D,ATXN7,AURKA,AURKB,AURKC,AXIN1,AXIN2,AZI1,B9D1,B9D2,BBS1,BBS4,BBS5,BBS7,BBS9,BCAS3,BCL10,BCL2L1,BCL2L11,BICD1,BIRC2,BIRC3,BIRC5,BIRC6,BIRC7,BIRC8,BLOC1S2,BOD1,BRCA1,BRCA2,BRCC3,BRSK1,BRSK2,BUB1B,BYSL,C10orf90,C12orf66,C14orf166,C16orf45,C16orf80,C1orf192,C2CD3,C4orf47,C7orf31,C9orf24,C9orf9,CALM1,CALM2,CALM3,CAMK2B,CAMK2N2,CAMSAP1,CAMSAP2,CAMSAP3,CAPG,CAPN6,CAPRIN2,CASP8,CBX1,CBX3,CC2D1A,CCDC113,CCDC114,CCDC116,CCDC124,CCDC13,CCDC14,CCDC141,CCDC146,CCDC15,CCDC151,CCDC28B,CCDC38,CCDC41,CCDC61,CCDC64,CCDC67,CCDC77,CCDC78,CCDC8,CCDC81,CCDC85B,CCDC92,CCDC96,CCHCR1,CCNA1,CCNB1,CCNE1,CCNF,CCP110,CCT2,CCT3,CCT4,CCT5,CCT6A,CCT7,CCT8,CDC14A,CDC16,CDC20,CDC25B,CDC27,CDC42,CDC42EP2,CDC42EP4,CDC45,CDC6,CDC7,CDCA8,CDK1,CDK16,CDK2,CDK5RAP2,CDK5RAP3,CDK6,CDKL2,CENPE,CENPF,CENPJ,CENPV,CEP104,CEP112,CEP120,CEP128,CEP135,CEP152,CEP164,CEP170,CEP19,CEP192,CEP250,CEP290,CEP350,CEP44,CEP55,CEP57,CEP57L1,CEP63,CEP68,CEP70,CEP72,CEP76,CEP78,CEP85,CEP89,CEP97,CETN1,CETN2,CETN3,CHAMP1,CHD3,CHD4,CHEK1,CHMP1A,CIAO1,CIB1,CIR1,CKAP2,CKAP2L,CKAP5,CLASP1,CLASP2,CLIC4,CLIC5,CLIP1,CLMP,CLTC,CLUAP1,CNTLN,CNTRL,CNTROB,CPEB1,CRHBP,CRMP1,CROCC,CSNK1A1,CSNK1D,CSPP1,CTAG2,CTDP1,CTNNB1,CTTN,CUL3,CUL7,CYLD,CYP2A6,DAB1,DAXX,DCAF12,DCAF13,DCLRE1B,DCTN1,DCTN2,DCTN3,DCTN4,DCTN5,DCTN6,DCX,DCXR,DDAH2,DDHD2,DDX11,DGCR8,DHX9,DIAPH1,DIDO1,DIS3L,DISC1,DLG1,DLGAP5,DNAAF1,DNAH1,DNAH10,DNAH11,DNAH12,DNAH14,DNAH17,DNAH2,DNAH3,DNAH5,DNAH6,DNAH7,DNAH8,DNAH9,DNAI1,DNAI2,DNAL4,DNALI1,DNHD1,DNM1,DNM1L,DNM2,DNM3,DPF2,DPYSL2,DST,DTL,DVL1,DYNC1H1,DYNC1I1,DYNC1I2,DYNC1LI1,DYNC1LI2,DYNC2H1,DYNC2LI1,DYNLL1,DYNLL2,DYNLRB1,DYNLRB2,DYNLT1,DYNLT3,DZIP1,DZIP1L,E4F1,ECT2,EFHC1,ELL2,EMD,EML1,EML2,EML3,EML4,EML5,EML6,ERCC2,ERCC6L,ESPL1,ESRRA,EVC,EVI5,EXOC7,EYA3,EZR,F11R,FAM110A,FAM110B,FAM110C,FAM154A,FAM161A,FAM175B,FAM83D,FAM96B,FBF1,FBXL7,FBXO31,FBXO5,FBXW11,FER,FES,FEZ1,FGF13,FGFR1OP,FIGN,FKBP4,FLII,FLOT1,FMN1,FMN2,FNIP2,FNTA,FNTB,FOPNL,FRY,FSD1,FTCD,G6PD,GABARAP,GABARAPL1,GABARAPL3,GAPDH,GAS2L1,GAS2L2,GAS2L3,GAS8,GEM,GEN1,GNAI1,GNAI2,GNAI3,GOLGA2,GPSM2,GRAMD3,GSDMC,GSG2,GSK3B,GTF2F2,GTSE1,HAP1,HARBI1,HAUS1,HAUS2,HAUS3,HAUS4,HAUS5,HAUS6,HAUS7,HAUS8,HDAC3,HDAC6,HEPACAM2,HERC2,HOOK1,HOOK2,HOOK3,HOXC8,HSPA1A,HSPA1B,HSPA2,HSPA6,HSPB1,HSPB11,HSPH1,HTT,HYLS1,ICK,ID1,ID2,ID3,IFT122,IFT140,IFT172,IFT27,IFT43,IFT52,IFT57,IFT74,IFT80,IFT81,IFT88,IGBP1,IKBKG,IKZF4,INCENP,INO80,INVS,IQCB1,IQGAP1,IQGAP2,IST1,ITSN2,JAKMIP1,JTB,KARS,KAT2A,KATNA1,KATNAL1,KATNAL2,KBTBD8,KCNAB2,KEAP1,KIAA0368,KIAA0586,KIAA0753,KIAA1009,KIAA1377,KIAA1598,KIAA1731,KIF11,KIF12,KIF13A,KIF13B,KIF14,KIF15,KIF16B,KIF17,KIF18A,KIF18B,KIF19,KIF1A,KIF1B,KIF1C,KIF20A,KIF20B,KIF21A,KIF21B,KIF22,KIF23,KIF24,KIF25,KIF26A,KIF26B,KIF27,KIF2A,KIF2B,KIF2C,KIF3A,KIF3B,KIF3C,KIF4A,KIF4B,KIF5A,KIF5B,KIF5C,KIF6,KIF7,KIF9,KIFAP3,KIFC1,KIFC2,KLC1,KLC2,KLC3,KLC4,KLHL12,KLHL21,KLHL22,KLK6,KNCN,KNTC1,KPTN,KRIT1,KRT18,LAS1L,LATS1,LATS2,LCA5,LCK,LEO1,LRGUK,LRIF1,LRMP,LRP8,LRPPRC,LRRC45,LRRC49,LRRCC1,LRWD1,LYST,LZTS2,MACF1,MAD1L1,MAD2L1,MAD2L1BP,MAD2L2,MAEA,MAF1,MAK,MAP1A,MAP1B,MAP1LC3A,MAP1LC3B,MAP1LC3B2,MAP1LC3C,MAP1S,MAP2,MAP2K1,MAP2K2,MAP2K5,MAP3K11,MAP4,MAP6,MAP6D1,MAP7,MAP7D1,MAP7D2,MAP7D3,MAP9,MAPK1,MAPK14,MAPK3,MAPRE1,MAPRE2,MAPRE3,MAPT,MARCKS,MARK1,MARK4,MAST2,MASTL,MBNL1,MCM2,MCM3,MCPH1,MDH1,MDM1,MEAF6,MED12,MEFV,MFN2,MIB1,MID1,MID1IP1,MID2,MKKS,MKS1,MLLT11,MMS19,MPHOSPH9,MTUS1,MTUS2,MYH10,MYH9,MYO5A,MZT1,MZT2A,MZT2B,NAV1,NCAPG,NCKAP5L,NCOA2,NCOR1,NDE1,NDEL1,NDN,NDRG1,NDRG2,NEDD1,NEDD9,NEIL1,NEIL2,NEK1,NEK10,NEK2,NEK3,NEK6,NEK7,NEK9,NEURL4,NFE2L2,NICN1,NIN,NINL,NIT2,NLRC4,NME1,NME7,NPHP4,NPM1,NSUN2,NUAK1,NUBP1,NUBP2,NUCB1,NUDC,NUDCD2,NUMA1,NUP107,NUP62,NUP85,NUSAP1,OBSL1,ODF2,ODF2L,ODF3L2,OFD1,OLA1,OR2A4,ORC2,PAFAH1B1,PARP3,PARP4,PAX2,PBXIP1,PCGF5,PCIF1,PCM1,PCNA,PCNT,PDCD6IP,PDE4B,PDE4D,PEA15,PHAX,PHF1,PHF7,PIBF1,PIN4,PINX1,PKD2,PKHD1,PKN2,PKNOX2,PKP4,PLA2G3,PLA2G6,PLEKHA7,PLEKHG6,PLK1,PLK2,PLK3,PLK4,PMS2,POC1A,POC1B,POC5,POLB,POLR3H,PPP1R12A,PPP1R42,PPP2CA,PPP2CB,PPP2R1A,PPP2R3C,PPP4C,PPP4R2,PQBP1,PRC1,PRKACA,PRKACB,PRKAR2A,PRKAR2B,PRKCI,PRKCZ,PROCR,PRPF19,PSEN1,PSEN2,PSKH1,PSMA1,PSMB5,PSRC1,PTK2,PTP4A1,PTPN23,PXK,PXN,RAB11A,RAB11B,RAB11FIP3,RAB11FIP4,RAB11FIP5,RAB28,RAB3D,RAB3IP,RAB6C,RAB8A,RABGAP1,RABL5,RACGAP1,RAD18,RAD51,RAD51D,RADIL,RAN,RANBP1,RANBP2,RANBP9,RANGAP1,RAP1GAP2,RASSF1,RASSF3,RASSF7,RB1,RBBP6,RBM39,RCC2,REEP2,REEP3,REEP4,RELB,RELL1,RFWD2,RGS14,RGS19,RGS20,RIC8B,RIF1,RILPL1,RILPL2,RNF19A,ROCK1,ROCK2,RP1,RP1L1,RP2,RPGR,RPGRIP1L,RPP25,RPRD1B,RPS3,RPS6KA2,RPS7,RSG1,RSPH1,RTTN,RUSC1,RUVBL1,S100A14,SAA1,SAC3D1,SASS6,SBDS,SCLT1,SCTR,SCYL1,SDCCAG8,SEPT1,SEPT12,SEPT2,SEPT6,SEPT7,SEPT9,SERP1,SFI1,SGOL1,SHCBP1L,SHMT2,SHROOM1,SHROOM2,SHROOM3,SIRT2,SKA1,SKA2,SKA3,SKI,SLAIN2,SLC16A1,SLC1A4,SLC25A5,SLC8A1,SLC8A3,SLC9A3R1,SLMAP,SMAD7,SMC3,SMEK1,SMEK2,SNAP29,SNCG,SNPH,SNTB2,SNX10,SNX4,SORBS1,SP4,SPAG1,SPAG17,SPAG5,SPAG6,SPAG9,SPAST,SPATA7,SPECC1L,SPEF2,SPICE1,SPIN1,SPRY2,SPTAN1,SPTBN5,SRA1,SRPRB,SS18,SSNA1,SSX2IP,STARD9,STAU1,STAU2,STIL,STIM1,STMN1,STOX1,STRBP,STX1B,SUCLG2,SVIL,SYBU,SYNJ1,SYTL4,TACC1,TACC2,TACC3,TADA3,TAF1A,TAF1D,TBC1D30,TBC1D7,TBCA,TBCB,TBCC,TBCCD1,TBCD,TBCE,TBL1X,TBL1XR1,TCEA2,TCHP,TCP1,TCP11L1,TCTE3,TCTEX1D4,TEKT1,TEKT2,TEKT3,TEKT5,TERF1,TFAP2A,THAP6,TIAM1,TIMELESS,TLN1,TMEM214,TMEM67,TMUB1,TNKS,TNKS2,TOP2A,TOPBP1,TOPORS,TPPP,TPPP3,TPR,TPX2,TRAF3IP1,TRAF5,TRIM54,TRIM55,TRIM59,TRIM63,TRIOBP,TRIP4,TRPV4,TSEN2,TSKS,TSPYL2,TSSK2,TTBK2,TTC12,TTC19,TTC23L,TTC26,TTC28,TTC8,TTK,TTLL1,TTLL11,TTLL13,TTLL3,TTLL4,TTLL5,TTLL6,TTLL7,TTLL8,TTLL9,TUBA1A,TUBA1B,TUBA1C,TUBA3C,TUBA3D,TUBA3E,TUBA4A,TUBA8,TUBAL3,TUBB,TUBB1,TUBB2A,TUBB2B,TUBB3,TUBB4A,TUBB4B,TUBB6,TUBD1,TUBG1,TUBG2,TUBGCP2,TUBGCP3,TUBGCP4,TUBGCP6,TWISTNB,TXNDC9,UBR4,UBXN6,UMOD,UNC119,UPF3B,USH1G,USH2A,USP2,USP20,USP33,USP44,UVRAG,UXT,VAPA,VPS37A,VPS41,VPS4A,VPS4B,VRK1,WAPAL,WDR11,WDR34,WDR35,WDR43,WDR44,WDR47,WDR62,WDR73,WDR81,WHAMM,WRAP73,WRN,XIAP,XRCC2,XRCC4,YEATS2,YES1,YIF1A,YWHAE,ZFYVE19,ZFYVE26,ZMYND10,ZNF12,ZNF207,ZNF263,ZNF274,ZNF365,ZNF415,ZW10
GO:CILIARY_PART	http://www.broadinstitute.org/gsea/msigdb/cards/GO_CILIARY_PART	289	0.73318	0.985853	1	1	ABCA4,AGBL2,AGBL4,AHI1,AK1,AK2,AK8,AKAP14,AKAP3,AKAP4,AKT1,ALS2CR12,AMBRA1,APP,ARFGEF2,ARL13B,ARL6,ARMC4,ATG14,ATG16L1,ATG5,ATG7,ATP2B4,B9D1,B9D2,BBS1,BBS4,BBS5,BBS7,BBS9,C12orf55,C16orf80,C1orf192,C2CD3,C5orf42,CABYR,CASK,CATSPER4,CATSPERG,CC2D2A,CCDC103,CCDC114,CCDC151,CCDC39,CCDC40,CCDC41,CDHR1,CENPF,CEP164,CEP19,CEP290,CEP89,CETN2,CLTB,CLUAP1,CNGA1,CNGA2,CNGA3,CNGA4,CNGB1,CROCC,CYLD,CYS1,DCDC2,DHRS3,DISC1,DNAAF1,DNAH1,DNAH17,DNAH2,DNAH3,DNAH5,DNAH6,DNAH7,DNAH8,DNAH9,DNAI1,DNAI2,DNALI1,DRD1,DRD2,DRD5,DYNC2H1,DYNC2LI1,DYNLL1,DYNLL2,DYNLRB1,DYNLRB2,DZIP1,DZIP1L,EFHC1,EHD1,EHD3,ENKUR,EPS15,EVC,EVC2,EZR,FAM154A,FAM161A,FBF1,FOPNL,GABARAP,GLI1,GLI2,GLI3,GLIPR1L1,GNAT1,GNAT2,GNAT3,GNB1,GNGT1,GPI,GPR161,GRK1,GRK4,GRK7,GSTM3,GUCA1A,GUCA1B,GUCA1C,GUCY2D,GUCY2F,HHIP,HK1,HSPB11,HYDIN,ICK,IFT122,IFT140,IFT172,IFT27,IFT43,IFT52,IFT57,IFT74,IFT80,IFT81,IFT88,INPP5E,KIAA0586,KIAA1009,KIAA1377,KIF17,KIF19,KIF2A,KIF3A,KIF3B,KIF3C,KIF5A,KIF5B,KIF5C,KIF7,KIFAP3,KLC3,KNCN,MAP1LC3B,MAP4,MAPT,MARCKS,MARK4,MKKS,MKS1,NAPEPLD,NEDD1,NEK8,NPHP4,ODF2,ODF3,ODF4,OFD1,OPN1LW,OPN1SW,PACRG,PCM1,PDE6A,PDE6B,PDE6G,PFKM,PGAM4,PGK2,PHLPP2,PIK3C3,PIK3R4,PKD1,PKD1L1,PKD2,PKD2L1,PKHD1,POC1A,POC1B,PQBP1,PRKACA,PRKACB,PRKACG,PRKAR1A,PRKAR1B,PRKAR2A,PRKAR2B,PROM1,PROM2,PSEN1,PTCH1,PTCHD3,PTPN23,RAB28,RAB3IP,RAB8A,RABL5,RGS9,RHO,ROM1,RP1,RP1L1,RP2,RPGR,RPGRIP1,RPGRIP1L,RSG1,RSPH1,RSPH4A,RSPH9,RTTN,SCLT1,SCNN1A,SEPT12,SEPT2,SEPT4,SEPT7,SEPT9,SHANK3,SLC26A3,SLC26A6,SLC9A3R1,SMO,SNAP29,SPA17,SPAG16,SPAG17,SPAG6,SPATA6,SPATA7,SPEF1,SPEF2,SPTBN5,SQSTM1,SSNA1,SSTR3,SSX2IP,SUFU,TAS2R4,TAS2R43,TAS2R46,TBC1D30,TBC1D7,TCHP,TCTEX1D4,TCTN1,TCTN2,TCTN3,TMEM107,TMEM17,TMEM216,TMEM231,TMEM237,TMEM67,TOPORS,TRAF3IP1,TTBK2,TTC21B,TTC26,TTC30B,TTC8,TTLL3,TTLL6,TTLL8,TUBG1,TULP3,TXNDC2,ULK3,UMOD,UNC119B,USH1G,USH2A,WDPCP,WDR19,WDR34,WDR35,WDR60
REACTOME:COLLAGEN_FORMATION	http://www.broadinstitute.org/gsea/msigdb/cards/REACTOME_COLLAGEN_FORMATION	55	0.73324	0.985853	1	1	ADAMTS14,ADAMTS2,ADAMTS3,BMP1,COL10A1,COL11A1,COL11A2,COL12A1,COL13A1,COL14A1,COL15A1,COL16A1,COL17A1,COL19A1,COL1A1,COL1A2,COL21A1,COL22A1,COL23A1,COL24A1,COL25A1,COL27A1,COL28A1,COL2A1,COL3A1,COL4A1,COL4A2,COL4A3,COL4A4,COL4A5,COL4A6,COL5A1,COL5A2,COL5A3,COL6A1,COL6A2,COL6A3,COL7A1,COL8A1,COL8A2,COL9A1,COL9A2,COL9A3,CRTAP,LEPREL1,P4HB,PCOLCE,PCOLCE2,PLOD1,PLOD2,PLOD3,PPIB,SERPINH1,TLL1,TLL2
GO:TRANSLATION_REGULATOR_ACTIVITY	http://www.broadinstitute.org/gsea/msigdb/cards/GO_TRANSLATION_REGULATOR_ACTIVITY	33	0.73341	0.985853	1	1	ABCF1,AIRE,BOLL,CELF1,CELF4,CIRBP,CPEB1,CPEB2,CPEB3,CPEB4,DAZL,EIF4EBP1,EIF4EBP2,EIF4EBP3,FMR1,IGF2BP1,IGF2BP2,IGF2BP3,IREB2,LARP1,NANOS1,PABPC1,PAIP1,PAIP2,PAIP2B,PURA,RARA,RPS14,RPS27L,RPS9,SAMD4A,TRIM71,ZNF540
GO:DEMETHYLATION	http://www.broadinstitute.org/gsea/msigdb/cards/GO_DEMETHYLATION	44	0.73359	0.985853	1	1	ALKBH1,ALKBH2,ALKBH3,ALKBH4,ALKBH5,APEX1,APOBEC2,APOBEC3A,APOBEC3C,APOBEC3F,ARID5B,CYP1A1,CYP1A2,CYP2C8,CYP2C9,CYP2D6,CYP3A4,CYP3A5,CYP51A1,FTO,HSF4,JMJD1C,JMJD6,KDM1A,KDM1B,KDM2A,KDM3A,KDM3B,KDM4A,KDM4B,KDM4C,KDM5A,KDM5B,KDM5C,KDM6A,KDM6B,PHF2,PHF8,PPME1,TDG,TET1,TET2,TET3,UBE2B
GO:CDP_DIACYLGLYCEROL_METABOLIC_PROCESS	http://www.broadinstitute.org/gsea/msigdb/cards/GO_CDP_DIACYLGLYCEROL_METABOLIC_PROCESS	14	0.73383	0.985853	1	1	AGPAT1,AGPAT2,AGPAT3,AGPAT4,AGPAT5,AGPAT6,AGPAT9,CDIPT,CDS1,CDS2,GPAM,GPAT2,LCLAT1,TAMM41
REACTOME:MEIOSIS	http://www.broadinstitute.org/gsea/msigdb/cards/REACTOME_MEIOSIS	100	0.73399	0.985853	1	1	ACD,ATM,ATR,BLM,BRCA1,BRCA2,CDK2,CDK4,DIDO1,DMC1,H2AFX,H2AFZ,H3F3A,H3F3B,HIST1H2AB,HIST1H2AC,HIST1H2AD,HIST1H2AE,HIST1H2AJ,HIST1H2BA,HIST1H2BB,HIST1H2BC,HIST1H2BD,HIST1H2BE,HIST1H2BF,HIST1H2BG,HIST1H2BH,HIST1H2BI,HIST1H2BJ,HIST1H2BK,HIST1H2BL,HIST1H2BM,HIST1H2BN,HIST1H2BO,HIST1H3A,HIST1H3B,HIST1H3C,HIST1H3D,HIST1H3E,HIST1H3F,HIST1H3G,HIST1H3H,HIST1H3I,HIST1H3J,HIST1H4A,HIST1H4B,HIST1H4C,HIST1H4D,HIST1H4E,HIST1H4F,HIST1H4H,HIST1H4I,HIST1H4J,HIST1H4K,HIST1H4L,HIST3H2BB,HIST3H3,HIST4H4,HSPA2,LMNA,LMNB1,MLH1,MLH3,MND1,MRE11A,MSH4,MSH5,NBN,POT1,PRDM9,RAD21,RAD50,RAD51,RAD51C,RBBP8,REC8,RPA1,RPA2,RPA3,SMC1A,SMC1B,SMC3,SPO11,STAG1,STAG2,STAG3,SUN2,SYCP1,SYCP2,SYCP3,SYNE1,SYNE2,TERF1,TERF2,TERF2IP,TEX12,TEX15,TINF2,TOP3A,UBE2I
BIOCARTA:COMP_PATHWAY	http://www.broadinstitute.org/gsea/msigdb/cards/BIOCARTA_COMP_PATHWAY	17	0.73421	0.985853	1	1	C1QA,C1QB,C1QC,C2,C3,C4A,C4B,C5,C6,C7,C8A,C9,CFB,CFD,MASP1,MASP2,MBL2
BIOCARTA:TOLL_PATHWAY	http://www.broadinstitute.org/gsea/msigdb/cards/BIOCARTA_TOLL_PATHWAY	36	0.73421	0.985853	1	1	CD14,CHUK,ECSIT,EIF2AK2,ELK1,FOS,IKBKB,IKBKG,IRAK1,JUN,LY96,MAP2K3,MAP2K4,MAP2K6,MAP3K1,MAP3K7,MAPK14,MAPK8,MYD88,NFKB1,NFKBIA,PGLYRP1,PPARA,RELA,TAB1,TAB2,TIRAP,TLR10,TLR2,TLR3,TLR4,TLR6,TLR7,TLR9,TOLLIP,TRAF6
GO:OXIDOREDUCTASE_ACTIVITY_ACTING_ON_THE_CH_NH2_GROUP_OF_DONORS_OXYGEN_AS_ACCEPTOR	http://www.broadinstitute.org/gsea/msigdb/cards/GO_OXIDOREDUCTASE_ACTIVITY_ACTING_ON_THE_CH_NH2_GROUP_OF_DONORS_OXYGEN_AS_ACCEPTOR	14	0.73422	0.985853	1	1	AOC2,AOC3,DAO,DDO,IL4I1,LOX,LOXL1,LOXL2,LOXL3,LOXL4,MAOA,MAOB,PNPO,VCAM1
GO:REGULATION_OF_SMOOTH_MUSCLE_CELL_DIFFERENTIATION	http://www.broadinstitute.org/gsea/msigdb/cards/GO_REGULATION_OF_SMOOTH_MUSCLE_CELL_DIFFERENTIATION	19	0.73428	0.985853	1	1	ANKRD17,BMP4,CTH,EREG,FGFR2,FOXF1,FOXO4,HEY2,KIT,MED28,MYOCD,OLFM2,PDGFB,PRDM6,SHH,SMARCD3,SRF,TGFB1,ZEB1
GO:RESPONSE_TO_ABIOTIC_STIMULUS	http://www.broadinstitute.org/gsea/msigdb/cards/GO_RESPONSE_TO_ABIOTIC_STIMULUS	967	0.73429	0.985853	1	1	AANAT,ABAT,ABCA4,ABCC2,ABCC8,ABCG5,ABHD12,ACAA2,ACER1,ACOT11,ACTA1,ACTN4,ACTR5,ADA,ADAM17,ADAM2,ADAM8,ADIPOQ,ADM,ADORA1,ADRB1,ADRB2,ADRB3,ADSS,ADSSL1,AEN,AGER,AGRP,AGT,AGTRAP,AHCY,AIF1,AIFM1,AIPL1,AKAP5,AKR1B1,AKT1,AKT2,ALAD,ALAS2,ALDH3A1,ALKBH5,ALOX5,ANG,ANGPT2,ANGPT4,ANGPTL4,ANKRD1,ANKRD23,ANO1,ANO3,ANXA1,ANXA7,APAF1,APOLD1,APP,AQP1,AQP2,ARHGEF2,ARNT,ARNT2,ARPP21,ARRB1,ARRB2,ARSB,ASCL1,ASCL2,ASNS,ATF2,ATF4,ATG7,ATM,ATP1A1,ATP1A2,ATP1A3,ATP1B1,ATP2B1,ATP2B2,ATP2B4,ATP8A2,ATR,ATXN3,AURKB,AVP,AVPR1A,BABAM1,BACH1,BAD,BAG3,BAK1,BAX,BBC3,BCL10,BCL2,BCL2L1,BCL3,BDKRB1,BDKRB2,BECN1,BEST1,BGLAP,BHLHE40,BIRC2,BLM,BMP2,BMP4,BMP6,BMP7,BNIP3,BNIP3L,BRAF,BRAT1,BRCA1,BRCA2,BRCC3,BRD1,BRE,BRSK1,BTG2,C11orf73,C12orf5,C8orf4,CA2,CA9,CAB39,CABP4,CACNA1F,CACNA2D4,CACNB4,CAMK2D,CAPN2,CAPN3,CASP1,CASP2,CASP3,CASP5,CASP8,CASP9,CASQ1,CAT,CAV1,CAV3,CBFA2T3,CBLB,CCDC66,CCKAR,CCL11,CCL2,CCL5,CCL7,CCNA2,CCNB1,CCND1,CCR2,CD14,CD38,CD40,CD9,CDC25A,CDH8,CDK2,CDK4,CDK5,CDKN1A,CDKN1B,CDKN2D,CDS1,CERS1,CETN1,CHAT,CHEK1,CHEK2,CHI3L1,CHRNA10,CHRNA4,CHRNA7,CHRNA9,CHRNB2,CIRBP,CITED2,CLCA1,CLCN6,CLCN7,CLK2,CLOCK,CLPB,CLU,CNGA1,CNGB1,CNN2,CNTNAP2,COL11A1,COL18A1,COL1A1,COL3A1,COPS3,CPB2,CPEB1,CPEB2,CPEB4,CRADD,CREB1,CREBBP,CRNN,CRTC1,CRY1,CRY2,CSRP3,CTGF,CTNNB1,CTNS,CTSB,CTSS,CUL2,CUL4B,CXCL10,CXCL12,CXCR4,CYB5R4,CYBA,CYGB,CYP17A1,CYP1A1,DAXX,DBH,DCLRE1C,DCN,DCUN1D3,DCX,DDB1,DDB2,DDIT4,DDX3X,DEAF1,DENND5A,DENND5B,DISC1,DMC1,DMD,DNAH1,DNAJA1,DNAJA2,DNAJA3,DNAJA4,DNAJB4,DNAJC3,DNM2,DNMT1,DNMT3A,DNMT3B,DPP4,DRD1,DRD2,DRD3,DRD4,DRGX,DTL,DUSP1,DYNLRB1,E2F1,ECE1,ECT2,EDN1,EDNRA,EEF1A2,EEF1D,EEF2K,EGFR,EGLN1,EGLN2,EGLN3,EGR1,EIF2AK2,EIF2AK3,EIF2AK4,EIF2B1,EIF2B2,EIF2B3,EIF2B4,EIF2B5,EIF2S1,EIF4EBP1,ELANE,ELK1,ELOVL4,ENDOG,ENG,ENTPD2,EP300,EPAS1,EPHB1,EPO,ERCC1,ERCC2,ERCC3,ERCC4,ERCC5,ERCC6,ERCC8,ERO1L,ERRFI1,ESR2,ETS1,ETV1,EYA1,EYA3,EYS,F11R,F2,F3,FABP1,FADD,FAM154A,FAM162A,FAM175A,FANCD2,FANCG,FAS,FBXL3,FBXW7,FECH,FEN1,FGF1,FGF16,FIGF,FIGNL1,FKBPL,FLT1,FMN2,FMO1,FOS,FOSB,FOSL1,FOXB1,FOXO1,FOXP2,FUNDC1,FYN,GADD45A,GATA3,GATA4,GATA6,GBA,GCLC,GIP,GJA1,GJA10,GJA3,GJB6,GK,GLI2,GLRX2,GMPR,GNA11,GNAQ,GNAT1,GNAT2,GNB1,GNGT1,GNGT2,GPLD1,GPR182,GPR4,GPR65,GPR68,GPX1,GRB2,GRIN1,GRIN2A,GRK1,GRM1,GRM6,GSK3B,GTF2H5,GUCA1A,GUCA1B,GUCY2F,H2AFX,HABP4,HDAC2,HDAC4,HDAC7,HIF1A,HIF1AN,HIF3A,HIPK2,HIST3H2A,HMBS,HMGCR,HMGCS1,HMGCS2,HMOX1,HMOX2,HNMT,HNRNPD,HOXA1,HP1BP3,HPCA,HPN,HRH1,HRH2,HSD11B2,HSP90AA1,HSP90AB1,HSP90B1,HSPA1A,HSPA1B,HSPA2,HSPA6,HSPB7,HSPD1,HTR1B,HTR2A,HTR2B,HTRA2,HTT,HUS1,HVCN1,HYAL1,HYAL2,HYAL3,HYOU1,ICAM1,ICOSLG,ID2,IFI16,IGF1,IGF2,IGFBP2,IKBIP,IL12A,IL12B,IL13,IL13RA2,IL1A,IL1B,IL1R1,IL6,IMPACT,IMPDH1,INHBB,INO80,INSRR,INTS3,INTS7,IRAK1,IRF1,ITGA2,ITGB1,ITPR1,ITPR2,IVL,JUN,JUNB,JUND,JUP,KAT5,KCNA1,KCNA5,KCNC1,KCNC2,KCND2,KCNJ2,KCNJ3,KCNJ4,KCNJ8,KCNK18,KCNK2,KCNK3,KCNK4,KCNMA1,KDM1A,KDM3A,KIAA0101,KIT,KMO,KRAS,KRT13,KRT14,KRT8,LCT,LDHA,LEP,LGMN,LHFPL5,LIG4,LIMD1,LMNA,LONP1,LOXHD1,LOXL2,LPAR1,LPL,LRP11,LRRC8A,LRRN4,LTA,LTBR,LXN,LYN,LZIC,MAG,MAP2K4,MAP2K7,MAP3K1,MAP3K2,MAP3K4,MAP4K3,MAP7,MAPK10,MAPK13,MAPK14,MAPK3,MAPK8,MAPK9,MARVELD3,MB,MBD4,MC1R,MDM2,MDM4,MECP2,MEIS2,MEN1,METRNL,MFAP4,MGMT,MICA,MICB,MKI67,MKKS,MME,MMP13,MMP14,MMP24,MMP7,MPO,MSH2,MSH6,MSTN,MTHFR,MTOR,MTPN,MYC,MYD88,MYLK,MYOCD,MYOD1,MYOF,MYOG,N4BP1,NARFL,NDNF,NDRG1,NDRG4,NET1,NETO1,NEUROD2,NF1,NFAT5,NFATC4,NFKB1,NFKBIA,NHEJ1,NIPBL,NKX2-1,NKX3-1,NLGN3,NMU,NOC2L,NOL3,NOS1,NOS2,NOS3,NOTCH1,NOX1,NOX3,NOX4,NPEPPS,NPFFR2,NPHP1,NPHP4,NPPA,NPPC,NPS,NPTN,NR2F6,NR4A2,NRF1,NRXN1,NRXN2,NTRK1,NTRK2,NTS,NTSR1,OGG1,OPN1LW,OPN1SW,OPN3,OPN4,OPN5,OPRD1,OPRK1,OPRM1,OSM,OXSR1,OXT,OXTR,P2RX2,P2RX3,P2RX7,P2RY1,P4HB,PAK1,PALM,PAM,PAWR,PAXIP1,PBK,PCK1,PCNA,PCP4,PCSK1N,PDC,PDCD6,PDE1B,PDE2A,PDE6A,PDE6B,PDE6C,PDE6G,PDGFA,PDGFB,PDGFRB,PDK1,PDK3,PDLIM1,PDPK1,PDZD7,PENK,PER1,PGF,PICK1,PIEZO2,PIK3R1,PINK1,PIRT,PITPNM1,PKD1,PKD1L1,PKD2,PKD2L1,PKD2L2,PKDREJ,PKLR,PKN1,PLA2G4A,PLAC8,PLAT,PLAU,PLEKHB1,PLK3,PLOD1,PLOD2,PMAIP1,PML,PNKP,POLB,POLD1,POLG,POLH,POLR2D,POSTN,PPARA,PPARD,PPARG,PPARGC1A,PPID,PPM1D,PPP1CA,PPP1CB,PPP1CC,PPP1R15A,PPP1R1B,PRKAA1,PRKCB,PRKCE,PRKCQ,PRKDC,PSEN2,PSIP1,PSMB9,PSPH,PTAFR,PTCH1,PTEN,PTGER4,PTGIS,PTGS2,PTK2B,PTN,PTPRK,PTPRZ1,PYGM,RAB11B,RAB11FIP5,RAB3A,RAC1,RAD1,RAD18,RAD51,RAD51AP1,RAD51B,RAD51C,RAD51D,RAD54B,RAD54L,RAD9A,RAD9B,RAF1,RAMP2,RBBP7,RBM4,RBM4B,RBPJ,RBX1,RCSD1,RCVRN,RDH11,RDH13,RELA,RELB,REST,RETN,REV1,RFWD2,RFWD3,RGR,RGS14,RGS9BP,RHBDD1,RHO,RHOB,RIC8A,RNF168,RNF8,RORA,RP1,RPAIN,RPE65,RPS27A,RPS6KB1,RRH,RRM1,RS1,RUVBL2,RYR1,RYR2,S100A13,S100B,SAG,SCAP,SCARA3,SCARA5,SCFD1,SCN2A,SCNN1B,SDC2,SDF4,SDR16C5,SEMA5B,SERPINB13,SERPINB6,SERPINE2,SERPINF1,SFRP1,SFRP2,SGK1,SHANK3,SHC1,SIPA1,SIRT1,SIRT2,SIRT4,SLC11A2,SLC12A5,SLC12A6,SLC14A2,SLC1A2,SLC1A3,SLC24A1,SLC26A5,SLC27A1,SLC29A1,SLC2A1,SLC2A4,SLC2A8,SLC38A2,SLC4A10,SLC6A12,SLC6A4,SLC8A1,SLC8A3,SLC9A1,SLITRK6,SLU7,SMAD3,SMAD4,SMC1A,SMPD2,SNAI2,SNN,SOCS3,SOD1,SOD3,SORD,SOST,SOX9,SPARC,SRC,SRF,SST,ST8SIA1,STAC,STAR,STAT5B,STC1,STC2,STK11,STK39,STOX1,STRA6,STRBP,STRC,STS,SUN1,SUV39H1,SUV39H2,SWI5,SYNGAP1,TAC1,TACR1,TACR2,TACR3,TANC1,TCAP,TCEB1,TCEB2,TEK,TERT,TFAP2A,TFEC,TFRC,TG,TGFB1,TGFB1I1,TGFB2,TGFB3,TGFBR2,TGFBR3,TH,THBD,THBS1,THRA,TIMELESS,TIMP3,TIPIN,TLK2,TLR3,TLR4,TLR5,TLR7,TLR8,TMC1,TMC2,TMEM109,TMEM161A,TNC,TNF,TNFRSF10A,TNFRSF10B,TNFRSF11A,TNFRSF1A,TNFRSF8,TNFSF14,TOPBP1,TP53,TP53BP1,TP53INP1,TP63,TP73,TPR,TRH,TRIAP1,TRIM13,TRIM32,TRIM63,TROVE2,TRPA1,TRPC1,TRPC3,TRPC6,TRPM1,TRPM3,TRPM8,TRPV2,TRPV3,TRPV4,TSC1,TSC22D2,TSC22D3,TSPO,TSPYL5,TTN,TTPA,TULP1,TWIST1,TXN,TXN2,TYR,UBA52,UBB,UBC,UBE2A,UBE2B,UBE2D1,UBE2D2,UBE2D3,UBE4B,UBQLN1,UCN,UCN2,UCP2,UCP3,UIMC1,UNC119,USF1,USP1,USP2,USP28,USP47,UTS2,VASN,VCAM1,VEGFA,VGF,VHL,VLDLR,WNT10B,WNT5A,WRN,WTIP,XPA,XPC,XRCC1,XRCC2,XRCC3,XRCC4,XRCC5,XRCC6,XRRA1,YAP1,YY1,ZBTB1,ZNF354A,ZNF516,ZRANB3
GO:ACROSOMAL_MEMBRANE	http://www.broadinstitute.org/gsea/msigdb/cards/GO_ACROSOMAL_MEMBRANE	21	0.73475	0.985853	1	1	ATP8B3,BSG,CAV1,CAV2,CD46,FAM170B,FLOT2,IZUMO1,PCSK4,PLA1A,RND2,SERPINA5,SPACA1,SPACA3,SUN1,TEKT3,TEX101,TMEM190,TMEM225,TRIP11,ZP3
GO:POLARIZED_EPITHELIAL_CELL_DIFFERENTIATION	http://www.broadinstitute.org/gsea/msigdb/cards/GO_POLARIZED_EPITHELIAL_CELL_DIFFERENTIATION	11	0.73517	0.985853	1	1	DLG5,EZR,FOXF1,MSN,PTK7,RAB10,RAP2A,SLC9A3R1,TCF15,TP63,WNT5A
GO:HSP90_PROTEIN_BINDING	http://www.broadinstitute.org/gsea/msigdb/cards/GO_HSP90_PROTEIN_BINDING	26	0.73535	0.985853	1	1	AHR,ARNTL,CDC37,CHORDC1,CSNK2A1,EIF2AK3,ERN1,GBP1,HDAC6,HDAC8,HIF1A,KDR,KPNB1,NASP,NOD2,NPAS2,NUP62,PACRG,PPEF2,PPID,RPS3,STUB1,TELO2,UNC45A,UNC45B,USP19
BIOCARTA:FREE_PATHWAY	http://www.broadinstitute.org/gsea/msigdb/cards/BIOCARTA_FREE_PATHWAY	10	0.73536	0.985853	1	1	GPX1,GSR,GSS,IL8,NFKB1,NOX1,RELA,SOD1,TNF,XDH
GO:AROMATIC_AMINO_ACID_FAMILY_METABOLIC_PROCESS	http://www.broadinstitute.org/gsea/msigdb/cards/GO_AROMATIC_AMINO_ACID_FAMILY_METABOLIC_PROCESS	28	0.7354	0.985853	1	1	AADAT,ACMSD,AFMID,ASRGL1,ATP7A,CCBL1,DCT,FAH,GCDH,GSTZ1,HAAO,HGD,HPD,HPDL,IDO1,IDO2,IL4I1,KMO,KYNU,PAH,PCBD1,QDPR,TAT,TDO2,TH,TPH1,TPH2,TYR
GO:GLYCOSIDE_METABOLIC_PROCESS	http://www.broadinstitute.org/gsea/msigdb/cards/GO_GLYCOSIDE_METABOLIC_PROCESS	12	0.73574	0.985853	1	1	ABHD10,AKR1B1,AKR1B10,AKR1C1,AKR7A2,CBR4,FUCA1,FUCA2,GBA2,NAGA,SLC34A1,TH
GO:INTRINSIC_COMPONENT_OF_ENDOPLASMIC_RETICULUM_MEMBRANE	http://www.broadinstitute.org/gsea/msigdb/cards/GO_INTRINSIC_COMPONENT_OF_ENDOPLASMIC_RETICULUM_MEMBRANE	115	0.73684	0.985853	1	1	ABCB9,ACER3,ANKLE2,ARL6IP1,ASPH,ATF6,ATF6B,AUP1,BCAP31,BFAR,BNIP1,BSCL2,CALR,CANX,CD74,CLN3,CREB3,CYP2E1,DERL1,DERL2,DERL3,DGAT2,DHCR7,DHRS9,DOLK,DOLPP1,DPAGT1,DPM2,DPM3,EDEM1,EIF2AK3,ELOVL1,ELOVL4,ELOVL6,ERN1,ESYT1,ESYT2,ESYT3,EXT1,FAM134B,FITM1,FITM2,FKBP8,G6PC,G6PC2,G6PC3,GPAA1,HLA-A,HLA-B,HLA-C,HLA-DPA1,HLA-DPB1,HLA-DQA1,HLA-DQA2,HLA-DQB1,HLA-DQB2,HLA-DRA,HLA-DRB1,HLA-E,HLA-F,HLA-G,HM13,HSPA5,INSIG1,INSIG2,LBR,LRIT1,MARCH6,MBOAT4,MMGT1,PGAP3,PIGG,PIGK,PIGS,PIGT,PIGU,PKD2,PORCN,RCE1,RHBDD1,RNF180,RRBP1,RTN1,RTN2,RTN4,SACM1L,SAMD8,SEC61A1,SGPL1,SLC27A2,SLC27A5,SLC35B1,SLC35B2,SLC35B3,SLC35B4,SLC37A1,SLC37A2,SLC37A3,SLC37A4,SPCS1,SPPL2A,SPPL3,SREBF2,STIM1,SYVN1,TAP1,TAP2,TAPBP,TECR,TM7SF2,TMEM33,TMEM66,UPK2,WFS1,XBP1
GO:CYCLIC_NUCLEOTIDE_PHOSPHODIESTERASE_ACTIVITY	http://www.broadinstitute.org/gsea/msigdb/cards/GO_CYCLIC_NUCLEOTIDE_PHOSPHODIESTERASE_ACTIVITY	24	0.73689	0.985853	1	1	PDE10A,PDE11A,PDE1A,PDE1B,PDE1C,PDE2A,PDE3A,PDE3B,PDE4A,PDE4B,PDE4C,PDE4D,PDE5A,PDE6A,PDE6B,PDE6C,PDE6D,PDE6G,PDE6H,PDE7A,PDE7B,PDE8A,PDE8B,PDE9A
REACTOME:FORMATION_OF_RNA_POL_II_ELONGATION_COMPLEX_	http://www.broadinstitute.org/gsea/msigdb/cards/REACTOME_FORMATION_OF_RNA_POL_II_ELONGATION_COMPLEX_	36	0.73699	0.985853	1	1	CCNH,CCNT1,CCNT2,CDK7,CDK9,CTDP1,ELL,ERCC2,ERCC3,GTF2F1,GTF2F2,GTF2H1,GTF2H3,GTF2H4,MNAT1,NCBP1,NCBP2,POLR2A,POLR2B,POLR2D,POLR2E,POLR2F,POLR2G,POLR2H,POLR2I,POLR2J,POLR2K,POLR2L,SSRP1,SUPT16H,SUPT4H1,SUPT5H,TCEA1,TCEB1,TCEB2,TCEB3
GO:ORGANELLE_LOCALIZATION	http://www.broadinstitute.org/gsea/msigdb/cards/GO_ORGANELLE_LOCALIZATION	390	0.7371	0.985853	1	1	ACTN4,ACTR2,ACTR3,ALB,ANKFY1,ANKRD28,AP1AR,AP1M2,AP3B1,AP3B2,AP3D1,AP3M1,AP3M2,AP3S1,AP3S2,AREG,ARF1,ARHGAP21,ARHGEF2,ARL6,ASIP,ASPM,ATCAY,ATM,ATP2A1,ATP6AP1,AURKA,BBS4,BBS5,BBS7,BECN1,BET1,BHLHA15,BICD1,BICD2,BIRC5,BLOC1S1,BLOC1S2,BLOC1S3,BRAT1,BRCA2,C11orf85,C15orf43,C2CD4A,C2CD4B,C2CD4C,C2CD4D,CACNA1A,CADPS,CADPS2,CANX,CAV3,CCDC141,CCDC155,CCDC79,CCNB1,CD59,CDC23,CDC42,CDCA5,CDCA8,CDK5,CDK5RAP2,CENPA,CENPE,CENPF,CEP120,CEP55,CHGA,CHMP1A,CHMP1B,CHMP2A,CHMP2B,CHMP3,CHMP4A,CHMP4B,CHMP4C,CHMP5,CHMP6,CHMP7,CLASP1,CLASP2,CLN3,CNIH2,CNIH3,COL7A1,CPLX1,CPLX2,CPLX3,CROCC,CSNK1D,CTNNB1,CTSC,CTSZ,CUL3,DAB1,DCTN1,DCTN2,DCTN4,DENND1A,DLG1,DLGAP5,DNAJC5,DNM2,DOC2A,DOC2B,DOCK7,DPYSL2,DTNBP1,DYNC1H1,DYNC1I1,DYNC1LI2,DYNLT1,EIF6,ESPL1,EYA1,EZR,F5,F8,FAM83D,FEZ1,FGF10,FMN2,FNBP1L,FOLR1,FYCO1,GATA2,GBF1,GEM,GOLGA2,GORASP1,GOSR2,GPR143,GPSM2,GRIA1,GRN,HAP1,HDAC6,HHEX,HIF1A,HOOK3,HTT,IKBKG,ITGA4,ITSN1,KAT2A,KIF13A,KIF14,KIF18A,KIF1B,KIF22,KIF23,KIF2C,KIF3A,KIF3B,KIF3C,KIF5B,KIFAP3,KIFC1,KIT,KLHL12,KPNB1,LAMTOR1,LAT,LIN7A,LLGL1,LLGL2,LMAN1,LPHN1,LRMP,LRPPRC,LRRK2,LYN,MAP1B,MAP1S,MAP4,MAP4K2,MAP6,MAPT,MARK2,MCFD2,MEF2A,MEI1,MFN2,MKKS,MLH1,MOS,MREG,MRGPRX2,MSTO1,MTM1,MUL1,MYH10,MYH9,MYO1A,MYO5A,MYO5B,MYO7A,NAPA,NDC80,NDE1,NDEL1,NIN,NLGN1,NMD3,NR4A3,NRXN1,NSF,NTN1,NUBP1,NUMA1,NUP88,NUP98,NUSAP1,OGT,OPA1,OPHN1,OTOF,P2RX7,PACSIN1,PAFAH1B1,PAX6,PCLO,PCM1,PDCD10,PDCD6IP,PEX1,PEX13,PEX14,PIBF1,PIK3CD,PIK3CG,PINX1,PIP5K1C,PLA2G3,PLD2,PLIN5,PLXNA2,PPP6C,PPP6R1,PPP6R3,PREB,PRKCZ,PSEN1,PSRC1,PTK2,PVRL2,RAB11A,RAB11B,RAB17,RAB1A,RAB1B,RAB27A,RAB27B,RAB34,RAB3A,RAB5A,RAB6A,RAD21L1,RAN,RASGRP1,RHOT1,RHOT2,RIMS1,RIMS2,RPH3A,RPH3AL,RPS15,RRS1,S100A13,SAR1B,SCFD1,SCRIB,SDAD1,SEC13,SEC16A,SEC16B,SEC23A,SEC23IP,SEC24A,SEC24B,SEC24C,SEC24D,SEC31A,SEH1L,SEPT5,SERPINA1,SH3GL2,SHROOM2,SLC4A5,SLC9A3R1,SLIT1,SNAP23,SNAP25,SNAP29,SNAP47,SNAPIN,SNCA,SNPH,SPAG5,SPAST,SPICE1,SPIRE1,SPIRE2,SPO11,SPRY1,SPRY2,STK11,STK25,STON2,STX11,STX19,STX1B,STX2,STX3,STX4,STX5,STX7,SUN2,SYNDIG1,SYNE1,SYNE2,SYNJ1,SYNJ2BP,SYT1,SYT10,SYT11,SYT12,SYT13,SYT14,SYT16,SYT17,SYT2,SYT3,SYT4,SYT5,SYT6,SYT7,SYT8,SYT9,SYTL1,SYTL2,SYTL3,SYTL4,SYTL5,TBC1D20,TBCCD1,TC2N,TERF1,TFG,TMED10,TMED2,TMED9,TMEM106B,TMEM201,TOR1A,TRAPPC1,TRAPPC10,TRAPPC2,TRAPPC2L,TRAPPC3,TRAPPC4,TRAPPC5,TRAPPC6A,TRAPPC6B,TRAPPC9,TRIM9,UBB,UBE2B,UCHL1,UNC13A,UNC13B,USO1,UVRAG,UXT,VAMP2,VPS33A,VPS33B,VPS4A,VPS4B,WASL,WDR43,WDR81,WIPI1,WNT3A,WNT7A,XPO1,YKT6,YWHAZ,ZW10
GO:REGULATION_OF_GONADOTROPIN_SECRETION	http://www.broadinstitute.org/gsea/msigdb/cards/GO_REGULATION_OF_GONADOTROPIN_SECRETION	13	0.73717	0.985853	1	1	CRH,CRHR2,FOXL2,INHA,INHBA,INHBB,KISS1,LEP,NPVF,OPRK1,SMAD4,TACR2,UCN2
GO:LENS_FIBER_CELL_DEVELOPMENT	http://www.broadinstitute.org/gsea/msigdb/cards/GO_LENS_FIBER_CELL_DEVELOPMENT	12	0.73737	0.985853	1	1	BFSP1,BFSP2,CRYGB,EPHA2,FRS2,PROX1,TBC1D20,TMOD1,VIM,WNT5B,WNT7A,WNT7B
GO:CHROMATIN_SILENCING	http://www.broadinstitute.org/gsea/msigdb/cards/GO_CHROMATIN_SILENCING	80	0.73758	0.985853	1	1	ARID1A,BAHD1,BAZ2A,CXorf27,DNMT3A,DOT1L,DPY30,DYDC1,DYDC2,H2AFB1,H2AFB2,H2AFJ,H2AFV,H2AFX,H2AFY,H2AFY2,H2AFZ,H3F3A,H3F3B,HAT1,HDAC2,HDAC5,HELLS,HIST1H2AA,HIST1H2AB,HIST1H2AC,HIST1H2AD,HIST1H2AE,HIST1H2AG,HIST1H2AH,HIST1H2AI,HIST1H2AK,HIST1H2AL,HIST1H2AM,HIST1H3A,HIST1H3B,HIST1H3C,HIST1H3D,HIST1H3E,HIST1H3F,HIST1H3G,HIST1H3H,HIST1H3I,HIST1H3J,HIST1H4A,HIST1H4B,HIST1H4C,HIST1H4D,HIST1H4E,HIST1H4F,HIST1H4H,HIST1H4I,HIST1H4J,HIST1H4K,HIST1H4L,HIST3H2A,HIST4H4,MBD1,MBD2,MBD3,MBD3L1,MBD3L2,MBD3L3,MBD3L4,MBD3L5,MECP2,MORF4L1,MORF4L2,MSL3,RRP8,SIRT1,SIRT2,SIRT4,SIRT5,SMARCA5,SUV39H1,TNP1,TNRC18,UBE2B,UBR2
REACTOME:UNWINDING_OF_DNA	http://www.broadinstitute.org/gsea/msigdb/cards/REACTOME_UNWINDING_OF_DNA	11	0.73758	0.985853	1	1	CDC45,GINS1,GINS2,GINS4,MCM2,MCM3,MCM4,MCM5,MCM6,MCM7,MCM8
GO:POSITIVE_REGULATION_OF_CELL_SIZE	http://www.broadinstitute.org/gsea/msigdb/cards/GO_POSITIVE_REGULATION_OF_CELL_SIZE	14	0.73769	0.985853	1	1	AMOT,CDK4,EDN1,EP300,HIF1A,HSP90AA1,HSP90AB1,OGT,PRR16,RAPGEF3,RB1CC1,RET,SLC26A5,TMEM123
GO:POSITIVE_REGULATION_OF_PROTEIN_POLYMERIZATION	http://www.broadinstitute.org/gsea/msigdb/cards/GO_POSITIVE_REGULATION_OF_PROTEIN_POLYMERIZATION	82	0.738	0.985853	1	1	ACTR2,ACTR3,ACTR3B,ACTR3C,ALOX15,ARF6,ARL2,ARPC1A,ARPC1B,ARPC2,ARPC3,ARPC4,ARPC5,ARPC5L,BAG4,BAIAP2,BAIAP2L1,BAIAP2L2,C15orf62,CAV1,CAV3,CCL11,CCL21,CCR7,CDC42EP1,CDC42EP2,CDC42EP3,CDC42EP4,CDC42EP5,CDKN1B,CLASP1,CLIP1,CSF3,CTTN,DLG1,EVL,FAM21C,FER,FES,FMN1,GRB2,GSN,HCK,ICAM1,IQGAP2,JMY,KIRREL,LRRC16A,MAGEL2,MAPT,MLST8,MTOR,NCK1,NCK2,NCKAP1L,NPHS1,PFN1,PFN2,PINK1,PRKCE,PSRC1,PTK2B,PYCARD,PYDC1,RAC1,RGS2,RICTOR,RLTPR,RPS3,SCIN,SLAIN2,SPIRE1,SPIRE2,TERF1,TPPP,TRIM27,TUBGCP2,TUBGCP3,TUBGCP4,TUBGCP6,VASP,VIL1
GO:NEGATIVE_REGULATION_OF_TRANSFERASE_ACTIVITY	http://www.broadinstitute.org/gsea/msigdb/cards/GO_NEGATIVE_REGULATION_OF_TRANSFERASE_ACTIVITY	343	0.73828	0.985853	1	1	ABL1,ADAR,ADARB1,ADIPOQ,AIDA,AKT1,AKT1S1,ANAPC1,ANAPC10,ANAPC11,ANAPC16,ANAPC2,ANAPC4,ANAPC5,ANAPC7,APC,APOE,ASPN,BAG5,BGN,BMP4,BMP7,BUB1B,BUB3,C2orf40,CAMK2N1,CAMK2N2,CASP3,CAV1,CAV3,CBLC,CCNB1,CD300A,CDC16,CDC20,CDC23,CDC26,CDC27,CDK1,CDK2,CDK5RAP1,CDK5RAP3,CDKN1A,CDKN1B,CDKN1C,CDKN2A,CDKN2B,CDKN2C,CDKN2D,CEBPA,CEP85,CERS1,CHAD,CHCHD10,CHORDC1,CIB1,CISH,CORO1C,COX11,CRIPAK,CSK,CTC1,CUL3,DAB2IP,DBNDD2,DCN,DEPTOR,DNAJA1,DNAJA3,DNAJC3,DRD1,DUSP1,DUSP10,DUSP14,DUSP16,DUSP18,DUSP19,DUSP2,DUSP21,DUSP26,DUSP3,DUSP4,DUSP5,DUSP6,DUSP7,DUSP8,DUSP9,DVL1,EIF4A2,EPHA1,ERRFI1,FABP4,FBXO31,FBXO43,FBXO5,FBXO7,FGFR1OP,FLRT1,FLRT2,FLRT3,FOXA2,FZR1,GADD45A,GADD45B,GBA,GBAS,GCKR,GMFB,GMFG,GNAQ,GNB2L1,GP1BA,GPRC5A,GPS1,GPS2,GSK3A,GSK3B,GSTP1,H2AFY,HEXIM1,HEXIM2,HHEX,HIPK3,HMGCR,HSPB1,HYAL2,IBTK,IGF1R,IL1B,IL6,ILK,INCA1,INPP5K,IRAK3,IRS2,ITGB1BP1,KAT2B,KIAA0226,LATS1,LATS2,LAX1,LRP5,LRP6,LRRC15,LRRC19,LRRC4,LRRC4B,LRRC4C,LRRC66,LRRTM1,LRRTM3,LRRTM4,LRTM1,LYN,MAD2L1,MAD2L2,MAPK7,MAPK8IP1,MBIP,MCRS1,MEN1,MIDN,MLLT1,MSTN,MVP,MYOCD,NCK1,NF1,NF2,NPM1,NPRL2,NR2F2,NUP62,NYX,OBFC1,PAK2,PAQR3,PARK2,PARK7,PCP4,PDCD4,PDPK1,PHPT1,PIF1,PIK3IP1,PINX1,PKIA,PKIB,PKIG,PKN1,PLK1,PML,PODN,PODNL1,POT1,PPARG,PPM1E,PPM1F,PPP1R1A,PPP1R1B,PPP1R1C,PPP2CA,PPP2R1A,PPP2R5A,PRDX3,PRKAG2,PRKAR1A,PRKAR1B,PRKAR2A,PRKAR2B,PRKCD,PRKRIP1,PRPSAP1,PSEN1,PSMA1,PSMA2,PSMA3,PSMA4,PSMA5,PSMA6,PSMA7,PSMB1,PSMB10,PSMB2,PSMB3,PSMB4,PSMB5,PSMB6,PSMB7,PSMB8,PSMB9,PSMC1,PSMC2,PSMC3,PSMC4,PSMC5,PSMC6,PSMD1,PSMD10,PSMD11,PSMD12,PSMD13,PSMD14,PSMD2,PSMD3,PSMD4,PSMD5,PSMD6,PSMD7,PSMD8,PSMD9,PSME1,PSME2,PSME3,PSMF1,PTEN,PTK6,PTPN1,PTPN2,PTPN22,PTPN5,PTPRC,PTPRJ,PYCARD,PYDC1,RANBP2,RB1,RGN,RGS14,RGS2,RGS3,RGS4,RPS27A,RTN4R,RTN4RL1,RTN4RL2,SERPINB3,SFN,SFRP1,SFRP2,SH3BP5,SH3BP5L,SIRT1,SMAD7,SMPD1,SMYD3,SNX6,SOCS1,SOCS2,SOCS3,SOCS4,SOCS5,SOCS6,SOCS7,SORL1,SPRED1,SPRED2,SPRY1,SPRY2,SRC,SRCIN1,STK38,TAF7,TAOK3,TARBP2,TEN1,TERF1,TESC,TFAP4,THY1,TINF2,TNFAIP3,TP53,TP73,TRIB1,TRIB2,TRIB3,TRIM27,TSC2,UBA52,UBASH3B,UBB,UBC,UBE2C,UBE2D1,UBE2E1,UCHL1,UGT1A1,UGT1A10,UGT1A3,UGT1A4,UGT1A6,UGT1A7,UGT1A8,UGT1A9,USP44,WEE2,WNK1,WWTR1,YWHAG,ZFYVE28,ZGPAT,ZNF675
GO:NEGATIVE_REGULATION_OF_PROTEIN_ACETYLATION	http://www.broadinstitute.org/gsea/msigdb/cards/GO_NEGATIVE_REGULATION_OF_PROTEIN_ACETYLATION	20	0.73832	0.985853	1	1	ATG5,BRCA1,CTBP1,FOXP3,HDAC2,KLF15,MAGEA2B,MECP2,NOC2L,PARK7,PIH1D1,SET,SIN3A,SIRT1,SIRT3,SNCA,SPI1,TAF7,TWIST1,ZNF451
GO:OXALOACETATE_METABOLIC_PROCESS	http://www.broadinstitute.org/gsea/msigdb/cards/GO_OXALOACETATE_METABOLIC_PROCESS	9	0.73858	0.985853	1	1	GHR,GOT1,GOT2,MDH1,NIT2,PC,PCK1,STAT5A,STAT5B
GO:MESENCHYMAL_CELL_DIFFERENTIATION	http://www.broadinstitute.org/gsea/msigdb/cards/GO_MESENCHYMAL_CELL_DIFFERENTIATION	130	0.7386	0.985853	1	1	ACVR1,ADAM15,ALX1,AMELX,BCL2,BMP2,BMP4,BMP7,BMPR1A,CORO1C,CTNNB1,CUL7,CYP26C1,EDN1,EDN3,EDNRA,EDNRB,EFNA1,EFNB1,EOMES,EPB41L5,ERBB4,ERG,FAM83D,FGF10,FGF19,FGF8,FGFR1,FGFR2,FOLR1,FOXC1,FOXC2,FOXF2,FRZB,GBX2,GDNF,GSC,GSK3B,HAND2,HAS2,HES1,HEY1,HEY2,HEYL,HGF,HIF1A,HMGA2,HNRNPAB,HTR2B,ISL1,JAG1,KITLG,LAMA5,LEF1,LIMS1,LOXL2,LOXL3,LRP6,MAPK1,MAPK3,MEF2C,MSX1,MSX2,NOG,NOTCH1,NRG1,NRP1,NRTN,OLFM1,OSR1,OVOL2,PAX2,PAX3,PHACTR4,PHOX2B,PITX2,RBPJ,RDH10,RET,RTN4,S100A4,SEMA3A,SEMA3C,SEMA3D,SEMA3E,SEMA3F,SEMA3G,SEMA4A,SEMA4B,SEMA4C,SEMA4D,SEMA4F,SEMA4G,SEMA5A,SEMA5B,SEMA6A,SEMA6B,SEMA6C,SEMA6D,SEMA7A,SFRP1,SHH,SIX2,SMAD4,SMO,SNAI1,SNAI2,SOX10,SOX11,SOX8,SOX9,STAT1,TBX1,TCF21,TGFB1,TGFB2,TGFBR1,TGFBR3,TMEM100,TRIM28,TWIST1,WNT10A,WNT11,WNT16,WNT2,WNT4,WNT5A,WNT8A,WWTR1,ZEB2
GO:ACYL_COA_BIOSYNTHETIC_PROCESS	http://www.broadinstitute.org/gsea/msigdb/cards/GO_ACYL_COA_BIOSYNTHETIC_PROCESS;GO:THIOESTER_BIOSYNTHETIC_PROCESS;http://www.broadinstitute.org/gsea/msigdb/cards/GO_THIOESTER_BIOSYNTHETIC_PROCESS	47	0.73862	0.985853	1	1	ACACA,ACACB,ACOT1,ACOT11,ACOT12,ACOT13,ACOT2,ACOT4,ACOT6,ACOT7,ACOT8,ACOT9,ACSBG1,ACSBG2,ACSF2,ACSF3,ACSL1,ACSL3,ACSL4,ACSL5,ACSL6,ACSS1,ACSS2,AGK,DLD,ELOVL1,ELOVL2,ELOVL3,ELOVL5,ELOVL6,ELOVL7,FASN,GCDH,HSD17B12,MLYCD,PDHA1,PDHA2,PDHB,PDHX,PPT1,PPT2,PTPLB,SCD,SCD5,TECR,THEM4,THEM5
GO:NEGATIVE_REGULATION_OF_LIPID_METABOLIC_PROCESS	http://www.broadinstitute.org/gsea/msigdb/cards/GO_NEGATIVE_REGULATION_OF_LIPID_METABOLIC_PROCESS	76	0.73876	0.985853	1	1	ACACB,ACADL,ACADVL,ADORA1,ADRA2A,AKT1,APOA2,APOC1,APOC2,APOC3,APOD,APOE,ATP1A1,BMP2,BMP5,BRCA1,BSCL2,CCNC,CIDEA,CNR1,CRTC3,CYP27B1,DAB2IP,DGAT2,DKK3,ERLIN1,ERLIN2,ESR1,FBXW7,FGF19,GFI1,GPLD1,HCAR2,IL1B,INS,INSIG1,INSIG2,KIAA0226,LPCAT1,METTL20,NFKB1,NR1H4,ORMDL1,ORMDL2,PDE3B,PDGFA,PDGFB,PIBF1,PIK3CG,PIK3IP1,PLIN5,PPP2R5A,PRKAA1,PROX1,REST,SCAP,SERPINA12,SIRT1,SIRT4,SLC27A1,SNAI1,SNAI2,SOD1,STK11,TNF,TRIB3,UGT1A1,UGT1A10,UGT1A3,UGT1A4,UGT1A6,UGT1A7,UGT1A8,UGT1A9,WDTC1,WNT4
BIOCARTA:TPO_PATHWAY	http://www.broadinstitute.org/gsea/msigdb/cards/BIOCARTA_TPO_PATHWAY	24	0.7389	0.985853	1	1	CSNK2A1,FOS,GRB2,HRAS,JAK2,JUN,MAP2K1,MAPK3,MPL,PIK3CA,PIK3CG,PIK3R1,PLCG1,PRKCA,PRKCB,RAF1,RASA1,SHC1,SOS1,STAT1,STAT3,STAT5A,STAT5B,THPO
GO:REGULATION_OF_EXOSOMAL_SECRETION	http://www.broadinstitute.org/gsea/msigdb/cards/GO_REGULATION_OF_EXOSOMAL_SECRETION	16	0.73896	0.985853	1	1	ATP13A2,CHMP2A,CHMP3,CHMP6,HGS,IFNG,PDCD6IP,RAB7A,SDC1,SDC4,SDCBP,SMPD3,SNF8,TSG101,VPS4A,VPS4B
GO:ESTABLISHMENT_OR_MAINTENANCE_OF_EPITHELIAL_CELL_APICAL_BASAL_POLARITY	http://www.broadinstitute.org/gsea/msigdb/cards/GO_ESTABLISHMENT_OR_MAINTENANCE_OF_EPITHELIAL_CELL_APICAL_BASAL_POLARITY	28	0.73901	0.985853	1	1	ANK1,ARF4,CDX2,CRB2,DLG1,DLG2,DLG3,DLG4,DLG5,ERBB2IP,EZR,FOXF1,ILK,LHX2,LIN7A,LIN7B,LIN7C,MARK2,MSN,PDZD11,PRKCI,PTK7,RAP2A,SLC9A3R1,TCF15,VANGL2,WNT11,WNT5A
GO:CARDIAC_RIGHT_VENTRICLE_MORPHOGENESIS	http://www.broadinstitute.org/gsea/msigdb/cards/GO_CARDIAC_RIGHT_VENTRICLE_MORPHOGENESIS	16	0.7391	0.985853	1	1	FOXH1,GATA3,GATA4,HAND1,HAND2,HEY2,ISL1,JAG1,NKX2-5,NOTCH1,PPP1R13L,SEMA3C,SMARCD3,SOX4,TBX20,ZFPM2
GO:PEPTIDYL_LYSINE_TRIMETHYLATION	http://www.broadinstitute.org/gsea/msigdb/cards/GO_PEPTIDYL_LYSINE_TRIMETHYLATION	21	0.73911	0.985853	1	1	ARID4A,ARID4B,CTR9,FAM86A,HIST1H1C,HIST1H1D,HIST1H1E,METTL20,OGT,RTF1,SETD2,SETD3,SETD4,SUV39H1,SUV39H2,SUV420H1,SUV420H2,TET2,TET3,WDR61,ZNF335
GO:NUCLEOTIDE_BINDING_DOMAIN_LEUCINE_RICH_REPEAT_CONTAINING_RECEPTOR_SIGNALING_PATHWAY	http://www.broadinstitute.org/gsea/msigdb/cards/GO_NUCLEOTIDE_BINDING_DOMAIN_LEUCINE_RICH_REPEAT_CONTAINING_RECEPTOR_SIGNALING_PATHWAY	27	0.73912	0.985853	1	1	CASP8,CHUK,CYLD,FAM105B,IKBKB,IKBKG,IRAK1,IRAK2,ITCH,MAP2K6,MAP3K7,NFKBIA,NOD1,NOD2,RELA,RIPK2,RPS27A,TAB1,TAB2,TAB3,TNFAIP3,TRAF6,UBA52,UBB,UBC,UBE2N,UBE2V1
GO:POTASSIUM_ION_TRANSPORT	http://www.broadinstitute.org/gsea/msigdb/cards/GO_POTASSIUM_ION_TRANSPORT	150	0.73921	0.985853	1	1	ABCC8,ABCC9,AQP1,ATP12A,ATP1A1,ATP1A2,ATP1A3,ATP1A4,ATP1B1,ATP1B2,ATP1B3,ATP4A,ATP4B,CCT8L2,CDK2,CDKN1B,CNGA1,CNGA2,CNGA3,CNGA4,CNGB1,CNGB3,FXYD2,FXYD4,HCN1,HCN2,HCN3,HCN4,HPN,HTR3A,KCNA1,KCNA10,KCNA2,KCNA3,KCNA4,KCNA5,KCNA6,KCNA7,KCNAB1,KCNAB2,KCNAB3,KCNB1,KCNB2,KCNC1,KCNC2,KCNC3,KCNC4,KCND1,KCND2,KCND3,KCNE1,KCNE1L,KCNE2,KCNE3,KCNE4,KCNF1,KCNG1,KCNG2,KCNG3,KCNG4,KCNH1,KCNH2,KCNH3,KCNH4,KCNH5,KCNH6,KCNH7,KCNH8,KCNIP1,KCNIP2,KCNIP3,KCNIP4,KCNJ1,KCNJ10,KCNJ11,KCNJ13,KCNJ14,KCNJ15,KCNJ16,KCNJ2,KCNJ3,KCNJ4,KCNJ5,KCNJ6,KCNJ8,KCNJ9,KCNK1,KCNK10,KCNK12,KCNK13,KCNK15,KCNK16,KCNK17,KCNK18,KCNK2,KCNK3,KCNK4,KCNK5,KCNK6,KCNK7,KCNK9,KCNMA1,KCNMB1,KCNMB2,KCNMB3,KCNMB4,KCNN1,KCNN2,KCNN3,KCNN4,KCNQ1,KCNQ2,KCNQ3,KCNQ4,KCNQ5,KCNS1,KCNS2,KCNS3,KCNT1,KCNT2,KCNU1,KCNV1,KCNV2,MTMR6,NSF,P2RY12,PKD2,PKD2L1,REST,SCN4A,SLC12A1,SLC12A2,SLC12A4,SLC12A5,SLC12A6,SLC12A7,SLC12A8,SLC12A9,SLC24A2,SLC24A3,SLC24A4,SLC24A5,SLC9A7,SLC9A8,TMEM175,TMEM38A,TMEM38B,TRPM5,TSC1,VPS4B
KEGG:TERPENOID_BACKBONE_BIOSYNTHESIS	http://www.broadinstitute.org/gsea/msigdb/cards/KEGG_TERPENOID_BACKBONE_BIOSYNTHESIS	15	0.73925	0.985853	1	1	ACAT1,ACAT2,DHDDS,FDPS,GGPS1,HMGCR,HMGCS1,HMGCS2,IDI1,IDI2,MVD,MVK,PDSS1,PDSS2,PMVK
GO:INSULIN_LIKE_GROWTH_FACTOR_RECEPTOR_BINDING	http://www.broadinstitute.org/gsea/msigdb/cards/GO_INSULIN_LIKE_GROWTH_FACTOR_RECEPTOR_BINDING	15	0.7394	0.985853	1	1	ARRB1,GNAS,IGF1,IGF2,INS,INSL4,INSR,IRS1,PIK3R1,REN,SHC1,SOCS1,SOCS2,YWHAG,YWHAH
BIOCARTA:FMLP_PATHWAY	http://www.broadinstitute.org/gsea/msigdb/cards/BIOCARTA_FMLP_PATHWAY	35	0.73942	0.985853	1	1	CALM1,CALM2,CALM3,CAMK1,CAMK1G,ELK1,FPR1,GNA15,GNB1,GNGT1,HRAS,MAP2K1,MAP2K2,MAP2K3,MAP2K6,MAP3K1,MAPK1,MAPK14,MAPK3,NCF2,NFATC1,NFATC2,NFATC3,NFATC4,NFKB1,NFKBIA,PAK1,PIK3C2G,PLCB1,PPP3CA,PPP3CB,PPP3CC,RAC1,RAF1,RELA
DENOVO-DB_NEURAL_TUBE_DEFECTS	http://denovo-db.gs.washington.edu/denovo-db/QueryVariantServlet?searchBy=Phenotype&target=neural_tube_defects	38	0.73947	0.985853	1	1	ANKRD32,ATAD2,ATRAID,BAG1,DDX3X,DENND6A,EP300,FAM129B,FOXF2,GIGYF1,GRHL3,HIP1R,HK3,HNRNPL,HUWE1,INF2,IP6K1,ITGAX,LCMT2,LRFN1,MFAP1,MSH2,PAX3,PHF14,PPAPDC3,PREPL,PTBP1,PTPRS,RNF112,RP1L1,SHROOM3,SLAIN2,SLC22A13,SLC2A4RG,STK31,TRIM10,TTLL11,U2SURP
GO:REGULATION_OF_ACYL_COA_BIOSYNTHETIC_PROCESS	http://www.broadinstitute.org/gsea/msigdb/cards/GO_REGULATION_OF_ACYL_COA_BIOSYNTHETIC_PROCESS	12	0.7395	0.985853	1	1	DLD,PDHA1,PDHB,PDHX,PDK1,PDK2,PDK3,PDK4,PDP1,PDP2,PDPR,SNCA
GO:REGULATION_OF_THE_FORCE_OF_HEART_CONTRACTION	http://www.broadinstitute.org/gsea/msigdb/cards/GO_REGULATION_OF_THE_FORCE_OF_HEART_CONTRACTION	29	0.73953	0.985853	1	1	ADM,ADRA1A,ADRB1,ADRB2,ADRBK1,APLN,ATP1A1,ATP1A2,ATP2A2,ATP2B4,CAMK2D,CAV1,CHGA,CSRP3,EDN2,GAA,GLRX3,IFNG,MYH6,MYH7,MYL2,MYL3,MYL4,NOS1,NOS3,PLN,RYR2,SLC8A1,SLC9A1
GO:LIGAND_GATED_CHANNEL_ACTIVITY	http://www.broadinstitute.org/gsea/msigdb/cards/GO_LIGAND_GATED_CHANNEL_ACTIVITY	134	0.7396	0.985853	1	1	ABCC8,ANXA6,AQP1,CALM1,CALM2,CALM3,CFTR,CHRNA1,CHRNA10,CHRNA2,CHRNA3,CHRNA4,CHRNA5,CHRNA6,CHRNA7,CHRNA9,CHRNB1,CHRNB2,CHRNB3,CHRNB4,CHRND,CHRNE,CHRNG,CLCA2,CNGA1,CNGA2,CNGA3,CNGA4,CNGB1,CNGB3,DLG1,DLG3,DLG4,FKBP1B,GABRA1,GABRA2,GABRA3,GABRA4,GABRA5,GABRA6,GABRB1,GABRB2,GABRB3,GABRD,GABRE,GABRG1,GABRG2,GABRG3,GABRP,GABRQ,GABRR1,GABRR2,GLRA1,GLRA2,GLRA3,GLRA4,GLRB,GRIA1,GRIA2,GRIA3,GRIA4,GRID1,GRID2,GRIK1,GRIK2,GRIK3,GRIK4,GRIK5,GRIN1,GRIN2A,GRIN2B,GRIN2C,GRIN2D,GRIN3A,GRIN3B,HCN1,HCN2,HCN4,HTR3A,HTR3B,HTR3C,HTR3D,HTR3E,ITPR1,ITPR2,ITPR3,JPH2,JPH3,KCNA10,KCNE2,KCNH2,KCNJ1,KCNJ10,KCNJ11,KCNJ13,KCNJ14,KCNJ15,KCNJ16,KCNJ2,KCNJ3,KCNJ4,KCNJ5,KCNJ6,KCNJ8,KCNJ9,KCNK1,KCNK6,KCNQ5,MCOLN1,NCALD,P2RX1,P2RX2,P2RX3,P2RX4,P2RX5,P2RX6,P2RX7,PKD2,PTK2B,RASA3,RYR1,RYR2,RYR3,SCNN1A,SCNN1B,SCNN1D,SCNN1G,SHROOM2,SLC17A7,TPCN1,TPCN2,TRPA1,TRPV1,ZACN
GO:CEREBELLAR_PURKINJE_CELL_LAYER_DEVELOPMENT	http://www.broadinstitute.org/gsea/msigdb/cards/GO_CEREBELLAR_PURKINJE_CELL_LAYER_DEVELOPMENT	23	0.73969	0.985853	1	1	AARS,AGTPBP1,ATP2B2,ATP7A,CACNA1A,CEND1,DLL1,FAIM2,HERC1,HSPA5,KIF14,KLHL1,LDB1,LHX1,LHX5,MYH10,NAGLU,RERE,RORA,SEZ6,SEZ6L,SPTBN2,UQCRQ
GO:POSITIVE_REGULATION_OF_MRNA_PROCESSING	http://www.broadinstitute.org/gsea/msigdb/cards/GO_POSITIVE_REGULATION_OF_MRNA_PROCESSING	30	0.73973	0.985853	1	1	BTG2,C11orf35,CCNB1,CDC73,CELF3,CELF4,CNOT1,CNOT7,CPEB3,DAZAP1,HMX2,HSPA1A,HSPA8,LEO1,NCBP1,NCBP2,PABPC1,PAF1,POLR2G,PRPF19,RBMX,SLC39A5,SNRNP70,SNW1,THRAP3,TNRC6B,TNRC6C,TOB1,TRA2B,ZFP36
GO:REGULATION_OF_SYNAPSE_STRUCTURE_OR_ACTIVITY	http://www.broadinstitute.org/gsea/msigdb/cards/GO_REGULATION_OF_SYNAPSE_STRUCTURE_OR_ACTIVITY	224	0.74014	0.985853	1	1	ABHD6,ADNP,ADORA1,AGRN,AGT,AMIGO1,AMIGO2,AMIGO3,ANAPC2,APOE,APP,ARC,ARF1,ARHGEF15,ATP2B2,BAI1,BAI2,BAI3,BAIAP2,BCAN,BDNF,BHLHB9,BRAF,C1QL3,CALB1,CAMK1,CAMK2A,CAMK2B,CBLN1,CBLN2,CD38,CDC20,CDC42,CDH2,CDK5,CHRNB2,CLSTN1,CLSTN2,CNTN2,CNTN4,COLQ,CPEB3,CPLX2,CREB1,CRH,CRHR2,CRIPT,CRTC1,CTNNA2,CUX2,CX3CR1,DAB2IP,DBN1,DGKI,DISC1,DKK1,DLG4,DMPK,DRD1,DRD2,DRD5,EEF2K,EFNA5,EGR2,EIF2AK4,EIF4EBP2,EPHA7,EPHB1,EPHB2,EPHB3,ETV5,FGF14,FLRT1,FLRT2,FLRT3,FMR1,FRMPD4,GFAP,GHRL,GHSR,GIP,GIPC1,GRIA1,GRID2IP,GRIK2,GRIN1,GRIN2A,GRM5,GSK3B,HNRNPK,HRAS,HRH1,HRH2,IGSF9,ITPKA,ITPR3,JPH3,JPH4,KCNB1,KCNJ10,KIT,KLK8,KRAS,LINGO2,LPHN1,LPHN3,LRP4,LRRC24,LRRC4,LRRC4B,LRRN1,LRRN3,LRRTM1,LRRTM2,LRRTM3,LRTM1,LRTM2,LZTS1,MAGI2,MAPK1,MECP2,MEF2C,MUSK,NCDN,NETO1,NEUROD2,NF1,NFATC4,NLGN1,NLGN2,NLGN3,NOS1,NPTN,NR2E1,NRGN,NRXN1,NRXN3,NTRK1,NTRK2,NTRK3,OXT,OXTR,P2RX3,PAIP2,PCDH17,PDLIM5,PICK1,PLK2,PPFIA3,PPP1R9A,PPP3CB,PPT1,PRKCZ,PSEN1,PTEN,PTGS2,PTK2,PTK2B,PTN,PTPN5,PVRL1,RAB11A,RAB17,RAB3A,RAB3GAP1,RAB8A,RAPGEF2,RAPSN,RARA,RASGRF1,RELN,RGS14,RIMS1,RIN1,ROBO2,S100B,SERPINE2,SHANK3,SHISA6,SHISA7,SHISA8,SHISA9,SIPA1L1,SIX1,SIX4,SLC24A2,SLC8A2,SLC8A3,SLIT1,SLITRK1,SLITRK2,SLITRK3,SLITRK4,SLITRK5,SLITRK6,SNAP25,SNAP47,SNCA,SORCS3,SRF,SRPX2,STAR,STAU1,STX3,STX4,STXBP1,SYNDIG1,SYNGAP1,SYNGR1,SYP,SYT12,THBS2,TNR,TPBG,UBE2V2,UNC13A,UNC13B,VAMP2,VGF,WNT5A,WNT7A,YWHAG,YWHAH,ZMYND8
GO:NUCLEAR_OUTER_MEMBRANE_ENDOPLASMIC_RETICULUM_MEMBRANE_NETWORK	http://www.broadinstitute.org/gsea/msigdb/cards/GO_NUCLEAR_OUTER_MEMBRANE_ENDOPLASMIC_RETICULUM_MEMBRANE_NETWORK	931	0.74023	0.985853	1	1	AADAC,ABCA1,ABCB6,ABCB9,ABCC6,ABCD4,ABCG1,ABHD4,ACER1,ACER3,ACSL1,ACSL3,ACSL4,ACSL5,ACSL6,AGMO,AGPAT1,AGPAT2,AGPAT3,AGPAT4,AGPAT5,AGPAT6,AGPAT9,AGTRAP,AHCYL1,AKAP6,ALDH3A2,ALDOB,ALG1,ALG10,ALG10B,ALG11,ALG12,ALG13,ALG14,ALG2,ALG3,ALG5,ALG6,ALG8,ALOX5AP,ANKLE2,ANKRD13C,ANKS4B,ANO5,ANTXR2,ANXA7,APOB,APOL2,APOO,AREG,ARHGAP32,ARL6IP1,ARL6IP5,ARMC10,ART1,ARV1,ASNA1,ASPH,ATF6,ATF6B,ATG14,ATG9A,ATL1,ATL2,ATL3,ATP10A,ATP10B,ATP10D,ATP11C,ATP13A1,ATP2A1,ATP2A2,ATP2A3,ATP8B2,ATP8B3,ATXN3,AUP1,AWAT1,AWAT2,B3GALTL,BAX,BCAP29,BCAP31,BCL2,BECN1,BET1,BFAR,BNIP1,BOK,BSCL2,C14orf1,C19orf12,C3orf52,C8orf17,C9orf89,CALHM1,CALR,CALU,CAMK2B,CAMK2D,CAMK2G,CANT1,CANX,CASP4,CASQ1,CASQ2,CAV1,CCDC155,CD1D,CD4,CD59,CD74,CDC42,CDIPT,CDKAL1,CDS1,CDS2,CEPT1,CERS1,CERS2,CERS3,CERS4,CERS5,CERS6,CFTR,CH25H,CHERP,CISD2,CKAP4,CLGN,CLN3,CLN6,CLN8,CLSTN1,CLSTN2,CNIH2,CNIH3,COL4A3BP,COPA,COPB1,COPB2,COPE,COPZ1,COPZ2,CPT1C,CREB3,CREB3L1,CREB3L2,CREB3L3,CREB3L4,CSPG5,CTAGE5,CTDNEP1,CYB5A,CYB5R1,CYB5R2,CYB5R3,CYB5R4,CYB5RL,CYBA,CYBB,CYP17A1,CYP19A1,CYP1A1,CYP1A2,CYP1B1,CYP21A2,CYP26A1,CYP26B1,CYP26C1,CYP2A13,CYP2A6,CYP2A7,CYP2B6,CYP2C18,CYP2C19,CYP2C8,CYP2C9,CYP2D6,CYP2E1,CYP2F1,CYP2J2,CYP2S1,CYP2U1,CYP2W1,CYP39A1,CYP3A4,CYP3A43,CYP3A5,CYP3A7,CYP46A1,CYP4A11,CYP4A22,CYP4B1,CYP4F11,CYP4F12,CYP4F2,CYP4F22,CYP4F3,CYP4V2,CYP4X1,CYP4Z1,CYP51A1,CYP7A1,CYP7B1,CYP8B1,DAD1,DDN,DDOST,DDRGK1,DEGS1,DEGS2,DERL1,DERL2,DERL3,DGAT2,DGAT2L6,DHCR24,DHCR7,DHDDS,DHRS3,DHRS4,DHRS7B,DHRS7C,DHRS9,DIO1,DLG1,DMPK,DNAJA1,DNAJB14,DNAJB9,DNAJC1,DNAJC14,DNAJC3,DOLK,DOLPP1,DPAGT1,DPM1,DPM2,DPM3,DRD1,DST,DTNBP1,DUOXA1,DUOXA2,EBP,EBPL,EDA,EDEM1,EGFR,EI24,EIF2AK3,EIF5A,EIF5A2,EIF5AL1,ELOVL1,ELOVL2,ELOVL3,ELOVL4,ELOVL5,ELOVL6,ELOVL7,EMD,ENTPD2,EPHX1,EPT1,ERAP1,ERAP2,ERGIC1,ERGIC2,ERGIC3,ERLIN1,ERLIN2,ERMP1,ERN1,ERN2,ERO1L,ERO1LB,ERP44,ESYT1,ESYT2,ESYT3,EXT1,EXT2,EXTL1,EXTL2,EXTL3,FA2H,FAAH,FADS1,FADS2,FADS3,FAF1,FAF2,FAM134B,FAM57B,FAM69A,FAM69B,FAM69C,FAR2,FDFT1,FITM1,FITM2,FKBP11,FKBP14,FKBP1A,FKBP1B,FKBP2,FKBP3,FKBP4,FKBP5,FKBP7,FKBP8,FKBP9,FKBPL,FLRT1,FLRT2,FLRT3,FMN2,FMO1,FMO2,FMO3,FMO4,FOLR1,FTCD,FURIN,FXYD3,G6PC,G6PC2,G6PC3,GABBR1,GALNT1,GALNT2,GBA2,GGCX,GHRHR,GIMAP1,GJA1,GJB1,GJC1,GLTPD1,GNRH1,GOSR2,GPAA1,GPR37,GPSM1,GRIA1,GRIA2,GRM6,GSG1,GUCY2C,GUCY2D,GUCY2F,HHAT,HHATL,HLA-A,HLA-B,HLA-C,HLA-DPA1,HLA-DPB1,HLA-DQA1,HLA-DQA2,HLA-DQB1,HLA-DQB2,HLA-DRA,HLA-DRB1,HLA-E,HLA-F,HLA-G,HM13,HMGCLL1,HMGCR,HMOX1,HMOX2,HPN,HRC,HSD11B1,HSD11B2,HSD17B12,HSD17B2,HSD17B3,HSD17B7,HSD3B1,HSD3B2,HSD3B7,HSP90B1,HSPA5,HTRA2,ICMT,IER3IP1,IFNGR2,IKBIP,IL15RA,ILDR2,INSIG1,INSIG2,ITPR1,ITPR2,ITPR3,JAGN1,JKAMP,JPH1,JPH2,JPH3,JPH4,JSRP1,KCNA2,KCNK2,KDELR1,KDELR2,KDELR3,KDSR,KIAA1715,KLHL14,KRTCAP2,KSR1,KTN1,LBR,LCLAT1,LCTL,LMAN1,LMAN2,LMAN2L,LMF1,LMF2,LPCAT1,LPCAT4,LPGAT1,LPIN1,LPIN2,LPIN3,LRAT,LRIT1,LRIT3,LRMP,LRPPRC,LRRC59,LRRC8B,LRRC8C,LRRC8D,LRRC8E,LSS,LTC4S,MAGT1,MAN1B1,MAP3K5,MAPK8IP1,MARCH1,MARCH2,MARCH5,MARCH6,MBOAT1,MBOAT2,MBOAT4,MBOAT7,MBTPS1,MCFD2,MFSD2A,MFSD3,MGLL,MGST1,MGST2,MGST3,MIA3,MLANA,MLEC,MMGT1,MMP23B,MMP27,MOGAT1,MOGAT2,MOGAT3,MOGS,MOSPD3,MOXD1,MPDU1,MR1,MRAP,MRAP2,MRVI1,MSMO1,MTDH,MTOR,MX1,NAT8,NAT8L,NAV3,NBAS,NCEH1,NCLN,NDRG4,NECAB3,NFE2L1,NOMO2,NOS1,NOS1AP,NOTCH1,NOTCH2,NOTCH3,NOTCH4,NOX4,NOX5,NPLOC4,NR3C2,NSDHL,NUP153,NUP210,NUP62,NUS1,NUTF2,NXNL1,OCA2,ORMDL1,ORMDL2,ORMDL3,OS9,OSBP,OSBPL3,OSBPL5,OSBPL6,OSBPL7,OSBPL8,OST4,OSTC,OTOF,P4HTM,PANX1,PAPPA-AS1,PARP16,PCYT1A,PCYT1B,PCYT2,PDCD6,PDIA5,PDIA6,PEMT,PEX16,PGAP1,PGAP2,PGAP3,PGRMC1,PI4KB,PIEZO1,PIGA,PIGB,PIGC,PIGF,PIGG,PIGH,PIGK,PIGL,PIGM,PIGN,PIGO,PIGP,PIGQ,PIGS,PIGT,PIGU,PIGV,PIGW,PIGX,PIGY,PIGZ,PIK3R1,PIP4K2B,PITPNB,PITPNM1,PJA2,PKD2,PKMYT1,PLA2G2A,PLA2G4A,PLA2G4C,PLAUR,PLD1,PLD2,PLD3,PLD4,PLN,PLOD1,PLOD2,PLOD3,PLP2,PMEL,PML,PNPLA2,PNPLA3,PNPLA6,PNPLA8,POFUT2,POMT1,POMT2,PORCN,PPAP2B,PPAPDC3,PPM1L,PPP1R15A,PREB,PROS1,PSEN1,PSEN2,PSENEN,PSKH1,PTCHD2,PTDSS1,PTDSS2,PTGDS,PTGES,PTGFRN,PTGIS,PTGS1,PTGS2,PTPLAD1,PTPLAD2,PTPLB,PTPN1,PTPN5,RAB10,RAB14,RAB18,RAB1A,RAB1B,RAB21,RAB2A,RAB2B,RAB35,RAB3GAP1,RAB3GAP2,RAB6A,RAB9A,RAC1,RASGRF2,RASGRP1,RCE1,RDH10,RDH11,RDH14,RDH16,RDH5,REEP1,REEP2,REEP3,REEP4,REEP6,RETSAT,RFT1,RHBDD1,RHBDF1,RHBDF2,RHEB,RHO,RHOA,RHOG,RIC3,RINT1,RNF103,RNF121,RNF13,RNF133,RNF139,RNF170,RNF175,RNF180,RNF185,RNF43,RNF5,RP9,RPN1,RPN2,RRBP1,RSAD2,RTN1,RTN2,RTN3,RTN4,RYR1,RYR2,RYR3,SACM1L,SAMD8,SAR1B,SCAP,SCARA3,SCD,SCD5,SCFD1,SDCBP,SDF2,SDF2L1,SDR16C5,SEC11A,SEC11C,SEC13,SEC16A,SEC16B,SEC22A,SEC22C,SEC23A,SEC23B,SEC24A,SEC24B,SEC24C,SEC24D,SEC31A,SEC31B,SEC61A1,SEC61A2,SEC61B,SEC61G,SEC62,SEC63,SEL1L,SEPN1,SERINC1,SERP1,SERP2,SEZ6L,SEZ6L2,SFTA3,SFTPA1,SFTPA2,SFTPB,SFTPC,SFTPD,SGK1,SGPL1,SGPP1,SGPP2,SHISA2,SHISA3,SHISA5,SIGMAR1,SLC16A11,SLC17A3,SLC18A1,SLC27A2,SLC27A4,SLC27A5,SLC28A3,SLC33A1,SLC35B1,SLC35B2,SLC35B3,SLC35B4,SLC35D1,SLC35G1,SLC37A1,SLC37A2,SLC37A3,SLC37A4,SLC39A1,SLC39A7,SLC8A3,SLC9A1,SLC9A6,SLN,SMPD4,SNCA,SOAT1,SOAT2,SORT1,SPCS1,SPCS2,SPCS3,SPINK5,SPPL2A,SPPL3,SPTLC1,SPTLC2,SPTLC3,SPTSSA,SPTSSB,SQLE,SRD5A1,SRD5A3,SREBF1,SREBF2,SRI,SRP9,SRPR,SRPRB,SSR1,SSR2,SSR3,SSR4,STIM1,STIM2,STS,STT3A,STT3B,STX17,STX18,STX5,SURF4,SVIP,SYNE1,SYNE2,SYVN1,TAP1,TAP2,TAPBP,TAPBPL,TBC1D20,TBXAS1,TECR,TLR3,TLR7,TLR8,TLR9,TM6SF2,TM7SF2,TMBIM6,TMC6,TMC8,TMCC1,TMCO1,TMED1,TMED10,TMED2,TMED3,TMED4,TMED5,TMED6,TMED7,TMED9,TMEM106C,TMEM109,TMEM110,TMEM119,TMEM129,TMEM132A,TMEM147,TMEM170A,TMEM173,TMEM174,TMEM189,TMEM203,TMEM208,TMEM214,TMEM33,TMEM38A,TMEM38B,TMEM66,TMEM67,TMPO,TMPRSS3,TMTC2,TMX1,TMX3,TOR1A,TOR1AIP2,TPTE2,TRAF2,TRAM1,TRAM1L1,TRDN,TREX1,TRIM13,TRIM59,TRPM8,TSPO2,TTC9,TTC9B,TTC9C,TTYH1,TUSC3,TXNDC11,TYRO3,UBA1,UBAC2,UBE2J1,UBE2J2,UBIAD1,UBQLN4,UBXN1,UBXN4,UBXN7,UCHL1,UFD1L,UFL1,UGT1A1,UGT1A10,UGT1A3,UGT1A4,UGT1A5,UGT1A6,UGT1A7,UGT1A8,UGT1A9,UGT2B10,UGT2B11,UGT2B15,UGT2B28,UGT2B4,UGT2B7,UGT3A1,UNC93B1,UPK2,UPK3A,USE1,USP19,VAPA,VAPB,VCP,VKORC1,VKORC1L1,VMA21,VRK2,VTI1A,VTI1B,WFS1,WLS,WRB,XBP1,XPO1,XXYLT1,XYLT1,XYLT2,YIF1A,YIPF5,YIPF7,ZC3H12A,ZDHHC16,ZDHHC6,ZDHHC9,ZFYVE27,ZMPSTE24,ZNRF4,ZW10
GO:GLUCOCORTICOID_RECEPTOR_BINDING	http://www.broadinstitute.org/gsea/msigdb/cards/GO_GLUCOCORTICOID_RECEPTOR_BINDING	14	0.74029	0.985853	1	1	CEBPB,EP300,ETS2,FKBP4,FLT3,GRIP1,NCOA2,NCOA6,NR4A2,NR4A3,NRIP1,STAT3,STAT5B,YWHAH
REACTOME:SIGNALING_BY_WNT	http://www.broadinstitute.org/gsea/msigdb/cards/REACTOME_SIGNALING_BY_WNT	62	0.74034	0.985853	1	1	APC,AXIN1,BTRC,CSNK1A1,CTNNB1,CUL1,FRAT1,FRAT2,PPP2CA,PPP2CB,PPP2R1A,PPP2R1B,PPP2R5A,PPP2R5B,PPP2R5C,PPP2R5D,PPP2R5E,PSMA1,PSMA2,PSMA3,PSMA4,PSMA5,PSMA6,PSMA7,PSMA8,PSMB1,PSMB10,PSMB2,PSMB3,PSMB4,PSMB5,PSMB6,PSMB7,PSMB8,PSMB9,PSMC1,PSMC2,PSMC3,PSMC4,PSMC5,PSMC6,PSMD1,PSMD10,PSMD11,PSMD12,PSMD13,PSMD14,PSMD2,PSMD3,PSMD4,PSMD5,PSMD6,PSMD7,PSMD8,PSMD9,PSME1,PSME2,PSME4,PSMF1,RPS27A,SKP1,UBA52
GO:SUCKLING_BEHAVIOR	http://www.broadinstitute.org/gsea/msigdb/cards/GO_SUCKLING_BEHAVIOR	13	0.74041	0.985853	1	1	APP,CNTFR,DACH1,DERL2,GLS,GRIN1,HAND2,HELT,OXTR,PEX13,POU4F1,UBE2Q1,UBR3
KEGG:ARACHIDONIC_ACID_METABOLISM	http://www.broadinstitute.org/gsea/msigdb/cards/KEGG_ARACHIDONIC_ACID_METABOLISM	57	0.74043	0.985853	1	1	ALOX12,ALOX12B,ALOX15,ALOX15B,ALOX5,CBR1,CBR3,CYP2B6,CYP2C18,CYP2C19,CYP2C8,CYP2C9,CYP2E1,CYP2J2,CYP2U1,CYP4A11,CYP4A22,CYP4F2,CYP4F3,EPHX2,GGT1,GGT5,GGT6,GGT7,GPX1,GPX2,GPX3,GPX4,GPX5,GPX6,GPX7,HPGDS,JMJD7-PLA2G4B,LTA4H,LTC4S,PLA2G10,PLA2G12A,PLA2G12B,PLA2G1B,PLA2G2A,PLA2G2C,PLA2G2D,PLA2G2E,PLA2G2F,PLA2G3,PLA2G4A,PLA2G4B,PLA2G4E,PLA2G5,PLA2G6,PTGDS,PTGES,PTGES2,PTGIS,PTGS1,PTGS2,TBXAS1
GO:POSITIVE_REGULATION_OF_SUBSTRATE_ADHESION_DEPENDENT_CELL_SPREADING	http://www.broadinstitute.org/gsea/msigdb/cards/GO_POSITIVE_REGULATION_OF_SUBSTRATE_ADHESION_DEPENDENT_CELL_SPREADING	27	0.74065	0.985853	1	1	APOA1,ARHGEF7,ARPC2,BRAF,C1QBP,CALR,CDC42,CIB1,DNM2,FGA,FGB,FGG,FLNA,HAS2,LIMS1,LRRC16A,MYADM,MYOC,NET1,OLFM4,PREX1,RAC1,RAC3,RREB1,S100A10,TRIOBP,UNC13D
GO:RRNA_TRANSCRIPTION	http://www.broadinstitute.org/gsea/msigdb/cards/GO_RRNA_TRANSCRIPTION	17	0.74076	0.985853	1	1	ANG,BRF1,CD3EAP,GTF3A,GTF3C1,GTF3C2,GTF3C3,GTF3C4,GTF3C5,GTF3C6,NPM3,POLR1B,POLR1E,RNASEK,SIRT7,SPIN1,TAF1B
GO:CYSTEINE_TYPE_ENDOPEPTIDASE_INHIBITOR_ACTIVITY	http://www.broadinstitute.org/gsea/msigdb/cards/GO_CYSTEINE_TYPE_ENDOPEPTIDASE_INHIBITOR_ACTIVITY	54	0.74083	0.985853	1	1	AHSG,ARRB1,AVP,BIRC2,BIRC3,BIRC5,BIRC6,BIRC7,BIRC8,CARD16,CARD17,CARD18,CAST,CD27,CST1,CST11,CST2,CST3,CST4,CST5,CST6,CST7,CST8,CST9,CST9L,CSTA,CSTB,CSTL1,DPEP1,FETUB,GAS6,HRG,KNG1,LCN1,LEF1,NAIP,NLRC4,NOL3,PRDX3,PRDX5,PTTG1,RPS6KA1,RPS6KA3,SERPINB13,SERPINB3,SERPINB9,SNCA,SPOCK1,TFAP2B,TNFAIP8,TNFSF14,VIL1,WFDC2,XIAP
REACTOME:TCA_CYCLE_AND_RESPIRATORY_ELECTRON_TRANSPORT	http://www.broadinstitute.org/gsea/msigdb/cards/REACTOME_TCA_CYCLE_AND_RESPIRATORY_ELECTRON_TRANSPORT	112	0.74091	0.985853	1	1	ACO2,ADHFE1,ATP5A1,ATP5B,ATP5C1,ATP5D,ATP5E,ATP5F1,ATP5G1,ATP5H,ATP5I,ATP5J,ATP5J2,ATP5L,ATP5O,BSG,COX4I1,COX5A,COX5B,COX6A1,COX6B1,COX6C,COX7A2L,COX7B,COX7C,COX8A,CS,CYC1,CYCS,D2HGDH,DLD,DLST,ETFA,ETFB,ETFDH,FH,IDH1,IDH2,IDH3A,IDH3B,IDH3G,L2HGDH,LDHA,LDHB,NDUFA1,NDUFA10,NDUFA11,NDUFA12,NDUFA13,NDUFA2,NDUFA4,NDUFA5,NDUFA6,NDUFA7,NDUFA8,NDUFA9,NDUFAB1,NDUFB1,NDUFB10,NDUFB2,NDUFB3,NDUFB4,NDUFB5,NDUFB6,NDUFB7,NDUFB8,NDUFB9,NDUFC1,NDUFC2,NDUFS1,NDUFS2,NDUFS3,NDUFS4,NDUFS5,NDUFS6,NDUFS7,NDUFS8,NDUFV1,NDUFV2,NDUFV3,NNT,OGDH,PDHA1,PDHB,PDHX,PDK1,PDK2,PDK3,PDK4,PDP1,PDP2,PDPR,SDHA,SDHB,SDHC,SDHD,SLC16A1,SLC16A3,SLC16A8,SUCLA2,SUCLG1,SUCLG2,UCP1,UCP2,UCP3,UQCR11,UQCRB,UQCRC1,UQCRC2,UQCRFS1,UQCRH,UQCRQ
GO:CELLULAR_RESPONSE_TO_CHOLESTEROL	http://www.broadinstitute.org/gsea/msigdb/cards/GO_CELLULAR_RESPONSE_TO_CHOLESTEROL	12	0.74105	0.985853	1	1	AACS,ABCA1,CYP7A1,GPLD1,HMGCS1,INHBA,LRP6,LRP8,MLC1,OSBPL7,PTCH1,SMO
BIOCARTA:MTOR_PATHWAY	http://www.broadinstitute.org/gsea/msigdb/cards/BIOCARTA_MTOR_PATHWAY	23	0.7412	0.985853	1	1	AKT1,EIF3A,EIF4A1,EIF4A2,EIF4B,EIF4E,EIF4EBP1,EIF4G1,EIF4G2,EIF4G3,FKBP1A,MKNK1,MTOR,PDK2,PDPK1,PIK3CA,PIK3R1,PPP2CA,PTEN,RPS6,RPS6KB1,TSC1,TSC2
GO:POSITIVE_REGULATION_OF_B_CELL_DIFFERENTIATION	http://www.broadinstitute.org/gsea/msigdb/cards/GO_POSITIVE_REGULATION_OF_B_CELL_DIFFERENTIATION	14	0.74151	0.985853	1	1	ATP11C,BAD,BTK,CD27,INPP5D,MMP14,NCKAP1L,PCID2,PPP2R3C,PRDM1,STAT5B,SYK,XBP1,ZAP70
REACTOME:METAL_ION_SLC_TRANSPORTERS	http://www.broadinstitute.org/gsea/msigdb/cards/REACTOME_METAL_ION_SLC_TRANSPORTERS	22	0.74151	0.985853	1	1	CP,HEPH,SLC11A1,SLC30A1,SLC30A2,SLC30A3,SLC30A5,SLC30A7,SLC30A8,SLC31A1,SLC39A1,SLC39A10,SLC39A2,SLC39A3,SLC39A4,SLC39A5,SLC39A6,SLC39A7,SLC39A8,SLC40A1,SLC41A1,SLC41A2
GO:POSITIVE_REGULATION_OF_TRANSCRIPTION_INITIATION_FROM_RNA_POLYMERASE_II_PROMOTER	http://www.broadinstitute.org/gsea/msigdb/cards/GO_POSITIVE_REGULATION_OF_TRANSCRIPTION_INITIATION_FROM_RNA_POLYMERASE_II_PROMOTER	17	0.74172	0.985853	1	1	CAND1,CREB1,GTF2F2,HNF1A,HNF1B,IRF8,NKX2-5,PAXIP1,PSMC1,PSMC2,PSMC3,PSMC4,PSMC5,PSMC6,SRF,TAF1,WNT10B
GO:DIACYLGLYCEROL_BINDING	http://www.broadinstitute.org/gsea/msigdb/cards/GO_DIACYLGLYCEROL_BINDING	11	0.74197	0.985853	1	1	CDIPT,CHPT1,DGKD,RAPGEF2,RASGRP1,RASGRP2,RASGRP3,RASGRP4,UNC13A,UNC13B,UNC13C
KEGG:CIRCADIAN_RHYTHM_MAMMAL	http://www.broadinstitute.org/gsea/msigdb/cards/KEGG_CIRCADIAN_RHYTHM_MAMMAL	13	0.74207	0.985853	1	1	ARNTL,BHLHE40,BHLHE41,CLOCK,CRY1,CRY2,CSNK1D,CSNK1E,NPAS2,NR1D1,PER1,PER2,PER3
REACTOME:ABC_FAMILY_PROTEINS_MEDIATED_TRANSPORT	http://www.broadinstitute.org/gsea/msigdb/cards/REACTOME_ABC_FAMILY_PROTEINS_MEDIATED_TRANSPORT	33	0.74214	0.985853	1	1	ABCA10,ABCA12,ABCA2,ABCA3,ABCA4,ABCA6,ABCA7,ABCA8,ABCA9,ABCB1,ABCB10,ABCB5,ABCB6,ABCC1,ABCC11,ABCC2,ABCC3,ABCC4,ABCC5,ABCC6,ABCC8,ABCC9,ABCD1,ABCD2,ABCD3,ABCG1,ABCG4,ABCG5,ABCG8,APOA1,CFTR,PEX19,PEX3
GO:DNA_GEOMETRIC_CHANGE	http://www.broadinstitute.org/gsea/msigdb/cards/GO_DNA_GEOMETRIC_CHANGE	78	0.74215	0.985853	1	1	ANXA1,ASCC3,ATRX,BLM,BRIP1,C10orf2,CDC45,CETN2,CHD1,CHD2,CHD3,CHD4,CHD8,CUL4A,CUL4B,DDB1,DDB2,DDX1,DDX11,DDX3X,DHX9,DNA2,ERCC2,ERCC3,FBXO18,G3BP1,GINS1,GINS2,GINS4,GTF2H1,GTF2H3,GTF2H4,GTF2H5,HELB,HMGA1,HMGB1,HMGB2,HMGB3,IGHMBP2,INO80,MCM2,MCM3,MCM4,MCM5,MCM6,MCM7,MRE11A,MTERF,NBN,PARP1,PIF1,POT1,PURA,RAD23B,RAD50,RAD51,RAD54B,RBX1,RECQL,RECQL4,RECQL5,RPS27A,RTEL1,RUVBL1,RUVBL2,SETX,SUPV3L1,TOP2A,TOP2B,UBA52,UBB,UBC,WRN,XPA,XPC,XRCC5,XRCC6,ZRANB3
GO:POSITIVE_REGULATION_OF_CATABOLIC_PROCESS	http://www.broadinstitute.org/gsea/msigdb/cards/GO_POSITIVE_REGULATION_OF_CATABOLIC_PROCESS	382	0.74225	0.985853	1	1	AADAC,ABCD2,ABHD5,ADAM8,ADAM9,ADRA2A,ADRB2,AGER,AKT1,AKT2,AMBRA1,ANAPC1,ANAPC10,ANAPC11,ANAPC16,ANAPC2,ANAPC4,ANAPC5,ANAPC7,ANGPTL3,ANKIB1,APC,APC2,APOA1,APOA2,APOA4,APOA5,APOC2,APOE,APOH,ARIH1,ARIH2,ARNT,ASB9,ATG14,ATG4B,ATG5,ATG7,ATPIF1,ATXN3,AURKA,AXIN1,BAD,BAG6,BARD1,BAX,BBS7,BCAP31,BECN1,BNIP3,BNIP3L,BTG2,BTRC,BUB1B,BUB3,C4BPA,C4BPB,CALCOCO2,CAV1,CAV3,CBFA2T3,CCDC22,CCNB1,CD81,CDC16,CDC20,CDC23,CDC26,CDC27,CDK1,CDK5RAP3,CDKN1B,CEBPA,CHFR,CLU,CNOT1,CNOT7,CNOT8,CPEB3,CPT1A,CSNK1A1,CSNK1D,CSNK1E,CSNK2A1,CTSC,CUL1,CUL3,CUL4B,DAB2,DAB2IP,DACT1,DCN,DDRGK1,DISC1,DLGAP5,DNAJB2,DVL1,ECSCR,EDEM1,EDEM2,EGF,EGLN2,EIF2AK4,ENDOG,ENTPD5,EPM2A,ESPL1,EZR,FABP1,FBXL5,FBXO22,FBXO5,FBXW7,FLCN,FMR1,FOXO1,FURIN,FZR1,GAPDHS,GBA,GCK,GCLC,GGA1,GGA3,GJA1,GNB2L1,GOLGA2,GORASP1,GPC3,GPD1,GPLD1,GSK3A,GSK3B,GTPBP1,HAMP,HIF1A,HMGB1,HNRNPR,HSPBP1,HTR2A,IFNG,IGF1,IL1B,IL33,INS,INSR,IRS1,IRS2,ITCH,KCNE2,KDR,KEAP1,KIAA1324,LARP1,LPCAT1,LRRK2,LRSAM1,MAD2L1,MAPK3,MDM2,MEFV,MID2,MSN,MTDH,MYLIP,NANOS1,NANOS2,NANOS3,NDFIP1,NDUFA13,NEDD4L,NFE2L2,NKD1,NKD2,NOD1,NRD1,NSF,NSMCE2,NUB1,OAZ1,OAZ2,OAZ3,OSBPL7,P2RX7,PABPC1,PACSIN3,PAFAH1B2,PARK2,PARK7,PCSK9,PHKG2,PIAS1,PIK3CB,PIM2,PINK1,PIP4K2A,PIP4K2B,PIP4K2C,PLEKHF1,PLIN5,PLK1,PLK2,PLK3,PNPLA2,PNPT1,POLR2G,PPARA,PPP2R3A,PRICKLE1,PRKAA1,PRKAA2,PRKCD,PRKCE,PSEN1,PSMA1,PSMA2,PSMA3,PSMA4,PSMA5,PSMA6,PSMA7,PSMA8,PSMB1,PSMB10,PSMB11,PSMB2,PSMB3,PSMB4,PSMB5,PSMB6,PSMB7,PSMB8,PSMB9,PSMC1,PSMC2,PSMC3,PSMC4,PSMC5,PSMC6,PSMD1,PSMD10,PSMD11,PSMD12,PSMD13,PSMD14,PSMD2,PSMD3,PSMD4,PSMD5,PSMD6,PSMD7,PSMD8,PSMD9,PSME1,PSME2,PSME3,PSME4,PSMF1,PTEN,PTK2,PTK2B,PTPN1,PTTG1IP,RAB12,RAB1A,RAB3GAP1,RAB3GAP2,RAB7A,RALB,RAPGEF3,RB1,RC3H1,RCHY1,RDX,RFWD2,RGN,RHBDD1,RHBDD3,RILP,RIPK2,RNF114,RNF125,RNF128,RNF138,RNF139,RNF14,RNF144A,RNF144B,RNF152,RNF166,RNF180,RNF19A,RNF19B,RNF217,RNF40,RPS27A,SCOC,SGTA,SH3BP4,SH3D19,SH3GLB1,SIRT1,SIRT2,SKP1,SMAD7,SMC5,SMURF1,SNCA,SNF8,SNX1,SNX33,SNX9,SOCS4,SOCS5,SORL1,SOX17,SOX9,SPTLC1,SPTLC2,SQSTM1,STK11,STUB1,STX5,SUMO1,SUMO2,SUPT5H,SUPV3L1,SVIP,TAF1,TBC1D5,TBK1,TFEB,TIPARP,TMEM59,TNF,TNFAIP3,TNFRSF1B,TNFSF12,TNRC6B,TNRC6C,TOB1,TP53INP1,TP53INP2,TPCN1,TRIB1,TRIB2,TRIB3,TRIM13,TRIM21,TRIM22,TRIM32,TRIM65,TRIM67,TRIM8,TWIST1,UBA52,UBB,UBC,UBE2C,UBE2D1,UBE2E1,UBE2V2,UBQLN1,UBQLN2,ULK1,UPF1,USP13,UVRAG,VCP,VIP,VPS11,VPS28,WAC,WDFY3,WNT5A,XBP1,ZC3H12A,ZC3HAV1,ZFAND2A,ZFP36,ZFP36L2,ZNF268
GO:NEGATIVE_REGULATION_OF_KINASE_ACTIVITY	http://www.broadinstitute.org/gsea/msigdb/cards/GO_NEGATIVE_REGULATION_OF_KINASE_ACTIVITY	244	0.74226	0.985853	1	1	ABL1,ADAR,ADARB1,ADIPOQ,AIDA,AKT1,AKT1S1,ANAPC10,APC,APOE,ASPN,BGN,BMP4,BMP7,C2orf40,CAMK2N1,CAMK2N2,CASP3,CAV1,CAV3,CBLC,CD300A,CDK5RAP1,CDK5RAP3,CDKN1A,CDKN1B,CDKN1C,CDKN2A,CDKN2B,CDKN2C,CDKN2D,CEBPA,CEP85,CHAD,CHORDC1,CIB1,CISH,CORO1C,COX11,CRIPAK,CSK,CUL3,DAB2IP,DBNDD2,DCN,DEPTOR,DNAJA1,DNAJA3,DNAJC3,DRD1,DUSP1,DUSP10,DUSP14,DUSP16,DUSP18,DUSP19,DUSP2,DUSP21,DUSP26,DUSP3,DUSP4,DUSP5,DUSP6,DUSP7,DUSP8,DUSP9,DVL1,EPHA1,ERRFI1,FABP4,FBXO31,FBXO7,FGFR1OP,FLRT1,FLRT2,FLRT3,FOXA2,GADD45A,GADD45B,GBA,GCKR,GMFB,GMFG,GNAQ,GNB2L1,GP1BA,GPRC5A,GPS1,GPS2,GSK3B,GSTP1,H2AFY,HEXIM1,HEXIM2,HHEX,HIPK3,HMGCR,HSPB1,HYAL2,IBTK,IGF1R,IL1B,IL6,ILK,INCA1,INPP5K,IRAK3,IRS2,ITGB1BP1,KAT2B,KIAA0226,LATS1,LATS2,LAX1,LRP5,LRP6,LRRC15,LRRC19,LRRC4,LRRC4B,LRRC4C,LRRC66,LRRTM1,LRRTM3,LRRTM4,LRTM1,LYN,MAPK7,MAPK8IP1,MBIP,MEN1,MIDN,MLLT1,MSTN,MVP,MYOCD,NCK1,NF1,NF2,NPM1,NPRL2,NR2F2,NUP62,NYX,PAK2,PAQR3,PARK2,PARK7,PCP4,PDCD4,PDPK1,PIK3IP1,PKIA,PKIB,PKIG,PKN1,PLK1,PODN,PODNL1,PPM1E,PPM1F,PPP1R1A,PPP1R1B,PPP1R1C,PPP2CA,PPP2R1A,PPP2R5A,PRDX3,PRKAG2,PRKAR1A,PRKAR1B,PRKAR2A,PRKAR2B,PRKCD,PRKRIP1,PRPSAP1,PSEN1,PTEN,PTK6,PTPN1,PTPN2,PTPN22,PTPN5,PTPRC,PTPRJ,PYCARD,PYDC1,RANBP2,RB1,RGN,RGS14,RGS2,RGS3,RGS4,RTN4R,RTN4RL1,RTN4RL2,SERPINB3,SFN,SFRP1,SFRP2,SH3BP5,SH3BP5L,SIRT1,SMPD1,SMYD3,SNX6,SOCS1,SOCS2,SOCS3,SOCS4,SOCS5,SOCS6,SOCS7,SORL1,SPRED1,SPRED2,SPRY1,SPRY2,SRCIN1,STK38,TAF7,TAOK3,TARBP2,TESC,TFAP4,THY1,TNFAIP3,TP73,TRIB1,TRIB2,TRIB3,TRIM27,TSC2,UBASH3B,UBE2C,UCHL1,WEE2,WNK1,WWTR1,YWHAG,ZFYVE28,ZGPAT,ZNF675
GO:HISTONE_METHYLATION	http://www.broadinstitute.org/gsea/msigdb/cards/GO_HISTONE_METHYLATION	77	0.74233	0.985853	1	1	ARID4A,ARID4B,ASH1L,ASH2L,CARM1,CHD5,CTCFL,CTR9,CXXC1,DOT1L,DPY30,DYDC1,DYDC2,EED,EHMT1,EHMT2,EZH1,EZH2,FBL,FBLL1,HIST1H1C,HIST1H1D,HIST1H1E,KDM3A,KDM6A,MECOM,MECP2,MEN1,NR1H4,NSD1,OGT,PAXIP1,PRDM13,PRDM14,PRDM16,PRDM2,PRDM4,PRDM5,PRDM6,PRDM7,PRDM9,PRMT1,PRMT2,PRMT3,PRMT5,PRMT6,PRMT7,PRMT8,RBBP5,RTF1,SATB1,SETD1A,SETD1B,SETD2,SETD3,SETD6,SETD7,SETD8,SETDB1,SETDB2,SETMAR,SMYD1,SMYD2,SMYD3,SUV39H1,SUV39H2,SUV420H1,SUV420H2,SUZ12,TET2,TET3,WDR5,WDR61,WDR82,WHSC1,WHSC1L1,ZNF335
GO:CARNITINE_METABOLIC_PROCESS	http://www.broadinstitute.org/gsea/msigdb/cards/GO_CARNITINE_METABOLIC_PROCESS	12	0.74242	0.985853	1	1	ACADL,ACADM,ALDH9A1,BBOX1,CPT1A,CPT1C,CRAT,CROT,SHMT1,SLC22A4,SLC22A5,TMLHE
KEGG:GLYCOSPHINGOLIPID_BIOSYNTHESIS_GLOBO_SERIES	http://www.broadinstitute.org/gsea/msigdb/cards/KEGG_GLYCOSPHINGOLIPID_BIOSYNTHESIS_GLOBO_SERIES	14	0.74253	0.985853	1	1	A4GALT,B3GALNT1,B3GALT5,FUT1,FUT2,FUT9,GBGT1,GLA,HEXA,HEXB,NAGA,ST3GAL1,ST3GAL2,ST8SIA1
GO:AMMONIUM_ION_BINDING	http://www.broadinstitute.org/gsea/msigdb/cards/GO_AMMONIUM_ION_BINDING	70	0.74257	0.985853	1	1	ACHE,ACPP,ADRB2,ALDOB,AMD1,ANXA13,APOA1,APOA2,APOA4,APOA5,APOC1,BCHE,CHAT,CHKA,CHMP2A,CHMP3,CHRM3,CHRNA1,CHRNA10,CHRNA2,CHRNA3,CHRNA4,CHRNA5,CHRNA6,CHRNA7,CHRNA9,CHRNB1,CHRNB2,CHRNB3,CHRNB4,CHRND,CHRNE,CHRNG,CRP,DRD1,DRD2,DRD3,DRD4,DRD5,ESYT2,GPR119,GPR12,GPR143,GPR21,GPR52,HTR1B,HTR1D,HTR1E,HTR1F,HTR2A,HTR2B,HTR2C,HTR3A,HTR3B,HTR3C,HTR3D,HTR3E,IGJ,MAOA,NF1,PCTP,RASGRP1,RPE65,SERPINA5,SESTD1,SLC5A7,SLC6A3,SLC6A4,TH,ZACN
GO:MICROTUBULE_BASED_MOVEMENT	http://www.broadinstitute.org/gsea/msigdb/cards/GO_MICROTUBULE_BASED_MOVEMENT	191	0.7427	0.985853	1	1	ACTR10,ACTR2,ACTR3,ADCY10,AP2A1,AP2A2,AP2B1,AP2M1,AP2S1,AP3B1,AP3B2,AP3D1,AP3M1,AP3M2,AP3S1,AP3S2,APBA1,APP,ARHGAP21,ARL3,ARMC4,AZI1,BBS12,BICD1,BICD2,BLOC1S1,BLOC1S2,BLOC1S3,C12orf55,CABYR,CCDC103,CCDC114,CCDC151,CCDC39,CCDC40,CDC42,CENPE,CLN3,CLTA,DCTN1,DLGAP5,DNAAF1,DNAH1,DNAH10,DNAH11,DNAH12,DNAH14,DNAH17,DNAH2,DNAH3,DNAH5,DNAH6,DNAH7,DNAH8,DNAH9,DNAI1,DNAI2,DNAL4,DNHD1,DPCD,DTNBP1,DYNC1H1,DYNC1I1,DYNC1I2,DYNC1LI1,DYNC1LI2,DYNC2H1,DYNLL1,DYNLRB1,DYNLRB2,DYX1C1,FMN2,FYCO1,HAP1,HEATR2,HIF1A,HTT,HYDIN,ICK,IFT122,IFT140,IFT27,IFT43,IFT57,IFT74,IFT81,KIF11,KIF12,KIF13A,KIF13B,KIF14,KIF15,KIF16B,KIF17,KIF18A,KIF18B,KIF19,KIF1A,KIF1B,KIF1C,KIF20A,KIF20B,KIF21A,KIF21B,KIF22,KIF23,KIF24,KIF25,KIF26A,KIF26B,KIF27,KIF2A,KIF2B,KIF2C,KIF3A,KIF3B,KIF3C,KIF4A,KIF4B,KIF5A,KIF5B,KIF5C,KIF6,KIF7,KIF9,KIFAP3,KIFC1,KIFC2,KLC1,KLC2,KLC3,KPNB1,KTN1,LRPPRC,LRRC6,MAP1B,MAP1S,MAP4,MAPT,NDE1,NDEL1,NGF,NME5,NPHP3,NTRK1,OFD1,OPA1,PAFAH1B1,PCM1,PEX14,PRKCZ,RAB1A,RAB21,RAB6A,RACGAP1,RASGRP1,RFX3,RHOT1,RHOT2,ROPN1L,RPGR,RSPH4A,RSPH9,SH3GL2,SNAPIN,SOD1,SPA17,SPAG16,SPAG17,SPAST,SPG11,SPG7,SSNA1,SSX2IP,STARD9,STK36,TMEM201,TRAF3IP1,TTC21A,TTC21B,TTC26,TTC30A,TTC30B,TTLL1,UBB,UCHL1,UXT,WDR19,WDR35,WDR43,WDR81
GO:GLOMERULUS_DEVELOPMENT	http://www.broadinstitute.org/gsea/msigdb/cards/GO_GLOMERULUS_DEVELOPMENT	46	0.74273	0.985853	1	1	ACTA2,ANGPT1,ANGPT2,BASP1,BCL2,BMP4,CD34,COL4A3,COL4A4,EGR1,ENPEP,FOXC2,FOXJ1,GPR4,HES1,HEYL,IQGAP1,JAG1,KIRREL3,KLF15,LAMB2,LGR4,LHX1,MAGI2,MEF2C,MPV17,MTSS1,NID1,NOTCH1,NOTCH3,NPHS1,NPHS2,OSR1,PDGFB,PDGFRA,PDGFRB,PLCE1,PODXL,PROM1,PTPRO,SULF1,SULF2,TCF21,VANGL2,WT1,WWTR1
GO:REGULATION_OF_EXCRETION	http://www.broadinstitute.org/gsea/msigdb/cards/GO_REGULATION_OF_EXCRETION	29	0.74279	0.985853	1	1	ADORA1,AGT,AGTR1,AGTR2,ANPEP,AVP,AVPR1A,AVPR2,C12orf39,COMT,CORIN,CRHR2,DRD2,DRD3,EDN1,EDNRB,KNG1,NPHS1,NPPB,NPR1,OXT,PTGER3,PTGER4,SLC9A3R1,STC1,TAC1,TACR1,UTS2,UTS2R
GO:NUCLEOTIDE_EXCISION_REPAIR_PREINCISION_COMPLEX_ASSEMBLY	http://www.broadinstitute.org/gsea/msigdb/cards/GO_NUCLEOTIDE_EXCISION_REPAIR_PREINCISION_COMPLEX_ASSEMBLY	27	0.74288	0.985853	1	1	CCNH,CDK7,CETN2,CUL4A,CUL4B,DDB1,DDB2,ERCC2,ERCC3,ERCC5,GTF2H1,GTF2H3,GTF2H4,GTF2H5,MNAT1,PARP1,RAD23B,RBX1,RPA1,RPA2,RPA3,RPS27A,UBA52,UBB,UBC,XPA,XPC
GO:POSITIVE_REGULATION_OF_MRNA_METABOLIC_PROCESS	http://www.broadinstitute.org/gsea/msigdb/cards/GO_POSITIVE_REGULATION_OF_MRNA_METABOLIC_PROCESS	42	0.74329	0.985853	1	1	BTG2,C11orf35,CCNB1,CDC73,CELF3,CELF4,CNOT1,CNOT7,CNOT8,CPEB3,DAZAP1,GTPBP1,HMX2,HNRNPR,HSPA1A,HSPA8,LEO1,NANOS1,NANOS2,NANOS3,NCBP1,NCBP2,PABPC1,PAF1,PNPT1,POLR2G,PRPF19,RBMX,RC3H1,SLC39A5,SNRNP70,SNW1,THRAP3,TNRC6B,TNRC6C,TOB1,TRA2B,UPF1,ZC3H12A,ZC3HAV1,ZFP36,ZFP36L2
GO:REGULATION_OF_CHROMATIN_SILENCING	http://www.broadinstitute.org/gsea/msigdb/cards/GO_REGULATION_OF_CHROMATIN_SILENCING	18	0.74339	0.985853	1	1	ASF1A,ATAD2,ATAD2B,CDC45,DNMT1,H2AFY,HMGA1,MIER1,PHF2,PHF8,POU5F1,SETDB1,SIN3A,SIRT1,TET1,TRIM28,UHRF2,ZNF304
GO:PROTEIN_POLYUBIQUITINATION	http://www.broadinstitute.org/gsea/msigdb/cards/GO_PROTEIN_POLYUBIQUITINATION	237	0.74341	0.985853	1	1	ANAPC1,ANAPC10,ANAPC11,ANAPC13,ANAPC2,ANAPC4,ANAPC5,ANAPC7,ANKIB1,ARIH1,ARIH2,ASB2,BARD1,BCL2,BFAR,BIRC2,BLMH,BRCA1,BTRC,C18orf25,CBFB,CBLB,CDC16,CDC23,CDC26,CDC27,CDC34,CDKN2A,CHFR,CUL1,CUL3,DDB2,DTL,DTX3L,DZIP3,ERCC8,FBXL4,FBXL8,FBXO2,FBXO22,FBXO3,FBXO31,FBXO4,FBXO6,FBXW11,FBXW7,FZR1,HACE1,HDAC6,HECTD2,HERC5,HERC6,HLTF,HUWE1,ITCH,KLHL20,KLHL3,LNPEP,LONRF1,LRSAM1,MAGEL2,MARCH1,MARCH5,MARCH6,MARCH8,MGRN1,MIB2,MKRN1,MYLIP,NEDD4L,NHLRC1,NPEPPS,PARK2,PELI1,PPIL2,PRPF19,PSMA1,PSMA2,PSMA3,PSMA4,PSMA5,PSMA6,PSMA7,PSMA8,PSMB1,PSMB10,PSMB11,PSMB2,PSMB3,PSMB4,PSMB5,PSMB6,PSMB7,PSMB8,PSMB9,PSMC1,PSMC2,PSMC3,PSMC4,PSMC5,PSMC6,PSMD1,PSMD10,PSMD11,PSMD12,PSMD13,PSMD14,PSMD2,PSMD3,PSMD4,PSMD5,PSMD6,PSMD7,PSMD8,PSMD9,PSME1,PSME2,PSME3,PSME4,PSMF1,RBBP6,RBCK1,RBX1,RC3H2,RFFL,RLIM,RNF114,RNF122,RNF125,RNF126,RNF138,RNF139,RNF14,RNF144A,RNF144B,RNF145,RNF146,RNF152,RNF165,RNF166,RNF167,RNF168,RNF180,RNF181,RNF187,RNF19A,RNF19B,RNF20,RNF213,RNF216,RNF217,RNF24,RNF31,RNF4,RNF41,RNF5,RNF6,RNF8,RPS27A,RUSC1,SASH1,SHARPIN,SHPRH,SIAH1,SIAH2,SKP1,SKP2,SMURF1,SMURF2,SPSB1,STUB1,SYVN1,TMEM129,TNFAIP3,TNKS,TNKS2,TOPORS,TPP2,TRAF2,TRAF6,TRIM21,TRIM27,TRIM32,TRIM36,TRIM38,TRIM5,TRIM56,TRIM6,TRIM69,TRIP12,TTC3,UBA52,UBB,UBC,UBE2A,UBE2B,UBE2C,UBE2D1,UBE2D2,UBE2D3,UBE2D4,UBE2E1,UBE2E2,UBE2E3,UBE2F,UBE2G1,UBE2G2,UBE2H,UBE2J2,UBE2K,UBE2L3,UBE2N,UBE2NL,UBE2O,UBE2Q2,UBE2R2,UBE2S,UBE2T,UBE2U,UBE2V1,UBE2V2,UBE2W,UBE3A,UBE3C,UBE4A,UBE4B,UBOX5,UBR2,UBR5,UNKL,WSB1,WWP2,ZFP91,ZNF738,ZNRF1,ZNRF2,ZSWIM2
GO:CONDENSED_NUCLEAR_CHROMOSOME	http://www.broadinstitute.org/gsea/msigdb/cards/GO_CONDENSED_NUCLEAR_CHROMOSOME	79	0.74349	0.985853	1	1	ADD3,AURKA,AURKB,AURKC,BLM,BRCA1,BRD4,BUB1,BUB1B,CCDC155,CCNB1,CCNB1IP1,CDX2,CENPA,CHEK1,CHMP1A,DMC1,H2AFX,HORMAD1,HORMAD2,HSPA2,HUS1,HUS1B,INCENP,KIFAP3,LRPPRC,MIS12,MIS18BP1,MLH1,MLH3,MRE11A,MSH4,MSH5,NCAPD2,NCAPD3,NDC80,NEK2,NOL6,PLK1,PMS1,RAD1,RAD21,RAD21L1,RAD50,RAD51,RAD51C,RAD9A,RAD9B,RCC1,REC8,RGS12,RNF212,RRS1,RSPH1,SGOL1,SMC1A,SMC1B,SMC3,SS18L1,STAG3,SUN2,SUV39H1,SUV420H1,SUV420H2,SYCE1,SYCE1L,SYCE2,SYCE3,SYCP1,SYCP2,SYCP3,SYN1,TEX11,TEX12,TOPBP1,TTN,TUBG1,UBE2I,WAPAL
GO:SENSORY_PERCEPTION_OF_LIGHT_STIMULUS	http://www.broadinstitute.org/gsea/msigdb/cards/GO_SENSORY_PERCEPTION_OF_LIGHT_STIMULUS	203	0.74353	0.985853	1	1	ABCA4,ABCC6,ABLIM1,AIPL1,AOC2,ARL6,ARR3,ATF6,ATP8A2,ATXN7,BBS1,BBS10,BBS4,BBS5,BBS7,BBS9,BEST1,BFSP2,C2orf71,CABP4,CACNA1F,CACNA2D4,CACNB2,CACNB4,CCDC66,CDH23,CDH3,CHM,CHRNB2,CLDN19,CLN6,CLN8,CLRN1,CNGA1,CNGA3,CNGB1,CNGB3,CNNM4,COL11A1,COL18A1,COL1A1,COL2A1,CRX,CRYAA,CRYBA1,CRYBA4,CRYBB1,CRYBB2,CRYBB3,CRYGA,CRYGB,CRYGC,CRYGD,CRYZ,CYP1B1,CYP4V2,DFNB31,DHRS3,DLL4,DNAJC19,DRAM2,EFEMP1,EML2,EPAS1,EYA3,EYA4,EYS,FAM161A,FSCN2,GABRR2,GJA10,GJA3,GJC1,GJD2,GLRA1,GLRB,GNAT1,GNAT2,GPR143,GPR179,GPR98,GRK1,GRK7,GRM6,GRM8,GUCA1A,GUCA1B,GUCA1C,GUCY2D,GUCY2F,HMCN1,HPS1,HSF4,IMPG1,IMPG2,KCNJ10,KERA,KRT12,LAMB2,LAMC3,LRAT,LRIT3,LUM,MFRP,MIP,MKKS,MYO3A,MYO3B,MYO5A,MYO7A,MYO9A,NDP,NOB1,NR2E1,NRL,NXNL2,NYX,OAT,OCLM,OLFM2,OPA1,OPA3,OPN1LW,OPN1SW,OPN4,OPN5,PAX2,PAX6,PCDH15,PDC,PDCL,PDE6A,PDE6B,PDE6C,PDE6D,PDE6G,PDE6H,PITPNA,POU4F3,POU6F2,PPEF2,PPT1,PRCD,PRPH2,PRR4,RABGGTA,RABGGTB,RAX,RAX2,RBP4,RCVRN,RD3,RDH10,RDH12,RDH5,RDH8,RGR,RGS16,RGS9,RGS9BP,RHO,RIMS1,RLBP1,ROM1,RORB,RP1,RP1L1,RP2,RPE65,RPGR,RPGRIP1,RRH,RS1,SAG,SDR16C5,SEMA5B,SFRP5,SIX3,SIX6,SLC24A1,SLC24A2,SLC45A2,SLITRK6,SOX14,SPATA7,TACSTD2,TGFBI,TH,TIMP3,TRPM1,TULP1,TULP2,TYR,UNC119,USH1C,USH1G,USH2A,VSX1,VSX2,WDR36,WFS1,ZIC2,ZNF513
BIOCARTA:IL5_PATHWAY	http://www.broadinstitute.org/gsea/msigdb/cards/BIOCARTA_IL5_PATHWAY	10	0.74375	0.985853	1	1	CCL11,CCR3,CD4,HLA-DRA,HLA-DRB1,IL1B,IL4,IL5,IL5RA,IL6
GO:CHONDROITIN_SULFATE_PROTEOGLYCAN_BIOSYNTHETIC_PROCESS	http://www.broadinstitute.org/gsea/msigdb/cards/GO_CHONDROITIN_SULFATE_PROTEOGLYCAN_BIOSYNTHETIC_PROCESS	30	0.74388	0.985853	1	1	ACPL2,B3GALT6,B3GAT1,B3GAT2,B3GAT3,BCAN,BGN,CHPF,CHPF2,CHST11,CHST12,CHST13,CHST15,CHST3,CHST7,CHST9,CHSY1,CHSY3,CSGALNACT1,CSGALNACT2,CSPG4,CSPG5,CYTL1,DCN,DSE,NCAN,SLC35D1,VCAN,XYLT1,XYLT2
GO:GLYCOSYLATION	http://www.broadinstitute.org/gsea/msigdb/cards/GO_GLYCOSYLATION	249	0.74391	0.985853	1	1	A4GALT,A4GNT,ADAMTS13,ADAMTS5,ADAMTS7,ADAMTSL1,ADAMTSL4,ALG1,ALG10,ALG10B,ALG11,ALG12,ALG1L,ALG2,ALG3,ALG5,ALG6,ALG8,ARF4,ART1,ART3,ART4,ART5,B3GALNT1,B3GALNT2,B3GALT1,B3GALT2,B3GALT4,B3GALT5,B3GALT6,B3GALTL,B3GAT1,B3GAT2,B3GAT3,B3GNT1,B3GNT2,B3GNT3,B3GNT4,B3GNT5,B3GNT7,B3GNT8,B3GNT9,B4GALNT1,B4GALNT2,B4GALT1,B4GALT2,B4GALT3,B4GALT4,B4GALT5,B4GALT6,B4GALT7,C1GALT1,C1GALT1C1,C20orf173,CCDC126,CFP,CHST4,CLN5,COG3,COG6,COG7,DAD1,DAG1,DDOST,DERL3,DHDDS,DOLPP1,DPAGT1,DPM1,DPM2,DPM3,DPY19L1,DPY19L2,DPY19L3,DPY19L4,EDEM1,EDEM2,EDEM3,ENTPD5,EXT1,EXT2,EXTL1,FKRP,FKTN,FUT1,FUT10,FUT11,FUT2,FUT3,FUT4,FUT5,FUT6,FUT7,FUT8,FUT9,GAL3ST1,GALNT1,GALNT10,GALNT11,GALNT12,GALNT13,GALNT14,GALNT2,GALNT3,GALNT4,GALNT5,GALNT6,GALNT7,GALNT8,GALNT9,GALNTL5,GALNTL6,GBGT1,GCNT1,GCNT2,GCNT4,GCNT6,GCNT7,GNPTAB,GNPTG,GOLGA2,GORASP1,GXYLT1,GXYLT2,GYLTL1B,ISPD,KCNE1,KIAA2018,LARGE,LMAN1,LMF1,LRP2,MAGT1,MAN1A1,MAN1A2,MAN1B1,MAN1C1,MAN2A1,MAN2A2,MCFD2,MGAT1,MGAT2,MGAT3,MGAT4A,MGAT4B,MGAT4C,MGAT5,MGAT5B,MOGS,MUC1,MUC12,MUC13,MUC15,MUC16,MUC17,MUC19,MUC2,MUC20,MUC21,MUC3A,MUC4,MUC5AC,MUC5B,MUC6,MUC7,MUCL1,NAGPA,NPC1,NUDT14,NUS1,OAS2,OGT,OSTC,PARP1,PARP16,PARP2,PARP3,PARP4,PGM3,PIGB,PIGV,PIGZ,PMM2,POFUT1,POFUT2,POGLUT1,POMGNT1,POMT1,POMT2,PRKCSH,PSEN1,RPN1,RPN2,SDF2,SDF2L1,SERP1,SERP2,SIRT1,SIRT2,SIRT3,SIRT4,SIRT5,SIRT6,SLC35C1,SLC35C2,SRD5A3,ST3GAL1,ST3GAL2,ST3GAL3,ST3GAL4,ST3GAL5,ST3GAL6,ST6GAL1,ST6GAL2,ST6GALNAC1,ST6GALNAC2,ST6GALNAC3,ST6GALNAC4,ST6GALNAC5,ST6GALNAC6,ST8SIA1,ST8SIA2,ST8SIA3,ST8SIA4,ST8SIA5,ST8SIA6,STT3A,STT3B,SYVN1,TET1,TET2,TET3,THBS1,TIPARP,TMEM115,TMEM165,TMEM5,TNKS,TNKS2,TRAK1,TRAK2,TUSC3,UBE2G2,UBE2J1,UGGT1,UGGT2,VCP,VEGFB,WBSCR17
GO:NEUROTRANSMITTER_SODIUM_SYMPORTER_ACTIVITY	http://www.broadinstitute.org/gsea/msigdb/cards/GO_NEUROTRANSMITTER_SODIUM_SYMPORTER_ACTIVITY	18	0.74407	0.985853	1	1	SLC6A1,SLC6A11,SLC6A12,SLC6A13,SLC6A14,SLC6A15,SLC6A16,SLC6A17,SLC6A18,SLC6A19,SLC6A20,SLC6A3,SLC6A4,SLC6A5,SLC6A6,SLC6A7,SLC6A8,SLC6A9
GO:RNA_DESTABILIZATION	http://www.broadinstitute.org/gsea/msigdb/cards/GO_RNA_DESTABILIZATION	15	0.74431	0.985853	1	1	CNOT6L,CPEB3,HNRNPD,HNRNPR,METTL14,METTL3,MEX3D,PUM1,QKI,RC3H1,TNFRSF1B,TRIM71,UPF1,ZC3H12A,ZC3H12D
GO:WATER_HOMEOSTASIS	http://www.broadinstitute.org/gsea/msigdb/cards/GO_WATER_HOMEOSTASIS	67	0.74438	0.985853	1	1	ABCA12,ADCY1,ADCY2,ADCY3,ADCY4,ADCY5,ADCY6,ADCY7,ADCY8,ADCY9,ALOX12,ALOX12B,ALOXE3,ANXA7,AQP1,AQP10,AQP2,AQP3,AQP4,AQP5,AQP6,AQP7,AQP8,AVP,AVPR2,BPIFA1,C1orf172,CLDN1,CYP11B2,CYP26B1,CYP4A11,CYP4F12,CYP4F2,FLG,FLG2,GBA,GHRHR,GNAS,GRHL3,HAS2,HRNR,HYAL2,KRT1,KRT16,MIP,MYO5B,NEDD4L,PRKACA,PRKACB,PRKACG,PRKAR1A,PRKAR1B,PRKAR2A,PRKAR2B,RAB11A,RAB11FIP2,SCNN1A,SCNN1B,SCNN1G,SFN,SLC6A12,SRF,TFAP2B,TMEM79,TP63,TRPV4,WFS1
GO:LOCOMOTORY_BEHAVIOR	http://www.broadinstitute.org/gsea/msigdb/cards/GO_LOCOMOTORY_BEHAVIOR	176	0.74443	0.985853	1	1	ABAT,ABHD12,ADAM22,ADCY5,ALDH1A3,ALS2,ANKH,APBA1,APBA2,APP,ARRB2,ASTN1,ATP1A2,ATP1A3,ATP2B2,ATP7A,AVP,BSX,BTBD9,C12orf10,C1QL1,CACNA1A,CACNA1B,CACNB4,CALB1,CDH23,CELSR1,CEND1,CHD7,CHL1,CHRNA3,CHRNA4,CHRNB2,CHRNB4,CLN6,CLN8,CNTN2,CRH,CSTB,CTNS,CXCL12,DAB1,DBH,DLG4,DMBX1,DMRT3,DNM1,DPP4,DRD1,DRD2,DRD3,DRD4,DSCAM,EFNB3,EN1,EPHA4,EPS8,ESPN,ETV5,FEZF2,FGF12,FIG4,FOXA2,FXN,FZD4,GAA,GBX1,GDNF,GIGYF2,GIP,GLRA1,GLRB,GMFB,GPR37,GPR88,GPRC5B,GRIN1,GRIN2D,GRM1,GRM5,GRM6,HEXB,HIPK2,HOXB8,HOXD10,HOXD9,HPGDS,HPRT1,HTR2C,HTRA2,ID2,IDO1,KCND2,KCNJ10,KLHL1,LGI4,LPHN3,LRRK2,LRRTM1,LSAMP,MAPT,MC3R,MCOLN3,MECP2,MEIS1,MYO15A,MYO5A,NAGLU,NAV2,NCOA2,NEGR1,NKX2-1,NLGN2,NMS,NOVA1,NPC1,NPY1R,NPY2R,NR4A2,NRG1,NTAN1,NTF4,NTSR1,OLFM2,OPRD1,OPRK1,OPRM1,OTOG,OXR1,PAFAH1B1,PAK7,PARK2,PARK7,PBX3,PDE1B,PENK,PEX13,PITX3,PPP3CB,PPT1,PREX2,PRKCE,PTEN,PUM1,QRFP,RASD2,SCN1A,SEPP1,SEZ6,SEZ6L,SLC18A2,SLC4A10,SLC6A3,SLITRK6,SLURP1,SNAP25,SNCA,SNCG,SOBP,SOD1,SPTBN4,STRN,TAL1,TBCE,TH,TMOD1,TNR,TRH,TSC1,UBA6,UCHL1,USP2,VPS13A,ZDHHC8,ZIC1,ZNF385A
REACTOME:SIGNALING_BY_ILS	http://www.broadinstitute.org/gsea/msigdb/cards/REACTOME_SIGNALING_BY_ILS	103	0.74446	0.985853	1	1	BLNK,BTRC,CASP1,CBL,CDK1,CHUK,CRK,CRKL,CSF2,CSF2RB,CUL1,FYN,GAB2,GRB2,HCK,HGF,HRAS,IKBKB,IKBKG,IL18,IL1A,IL1B,IL1R1,IL1R2,IL1RAP,IL1RN,IL2,IL2RA,IL2RB,IL2RG,IL3,IL5,IL5RA,IL6,IL6R,IL6ST,IL7,IL7R,INPPL1,IRAK1,IRAK2,IRAK3,IRAK4,JAK1,JAK2,JAK3,KRAS,LCK,LYN,MAP2K1,MAP2K2,MAP2K4,MAP2K6,MAP3K3,MAP3K7,MAP3K8,MAPK1,MAPK3,MYD88,NFKB2,NOD1,NOD2,NRAS,PELI1,PELI2,PELI3,PIK3CA,PIK3CB,PIK3CD,PIK3R1,PIK3R2,PIK3R3,PRKACB,PTK2B,RAF1,RAPGEF1,RBX1,RELA,RIPK2,SHC1,SKP1,SOCS3,SOS1,SQSTM1,STAT1,STAT3,STAT5A,STAT5B,SYK,TAB1,TAB2,TAB3,TEC,TMEM189-UBE2V1,TNIP2,TOLLIP,TRAF6,TYK2,UBE2N,VAV1,YES1,YWHAB,YWHAZ
GO:SOLUTE_PROTON_SYMPORTER_ACTIVITY	http://www.broadinstitute.org/gsea/msigdb/cards/GO_SOLUTE_PROTON_SYMPORTER_ACTIVITY	26	0.74453	0.985853	1	1	MFSD3,SLC11A2,SLC15A1,SLC15A2,SLC15A3,SLC15A4,SLC17A5,SLC2A10,SLC2A12,SLC2A13,SLC2A6,SLC2A8,SLC2A9,SLC32A1,SLC33A1,SLC35A1,SLC35A2,SLC35A3,SLC35A4,SLC35A5,SLC36A1,SLC36A2,SLC36A3,SLC45A2,SLC45A3,SLC45A4
GO:LIPOPROTEIN_PARTICLE_RECEPTOR_BINDING	http://www.broadinstitute.org/gsea/msigdb/cards/GO_LIPOPROTEIN_PARTICLE_RECEPTOR_BINDING	22	0.74478	0.985853	1	1	AP2M1,APOA1,APOA2,APOA5,APOB,APOC3,APOE,CRP,DKK1,DNAJA1,HSP90B1,LANCL1,LDLRAP1,LRP1,LRPAP1,MESDC2,MMP13,PCSK9,RELN,SLC9A3R2,SNX17,SYT1
GO:LUNG_MORPHOGENESIS	http://www.broadinstitute.org/gsea/msigdb/cards/GO_LUNG_MORPHOGENESIS	45	0.74487	0.985853	1	1	BMP4,CELSR1,CTNNB1,CTSH,CTSZ,DAG1,DLG5,FGF10,FGF8,FGFR2,FOXA1,FOXF1,GRHL2,HHEX,HHIP,HOXA5,ID1,KRAS,LIF,MAP2K1,MAP2K2,MAPK1,MAPK3,MAPK8IP3,NKX2-1,NODAL,NOG,PITX2,PLOD3,RDH10,RSPO2,SEC24B,SHH,SOX11,SOX9,SPRY1,SPRY2,SRF,STK40,TCF21,TGFBR2,TNC,VANGL2,WNT7B,YAP1
GO:POSITIVE_REGULATION_OF_TRIGLYCERIDE_METABOLIC_PROCESS	http://www.broadinstitute.org/gsea/msigdb/cards/GO_POSITIVE_REGULATION_OF_TRIGLYCERIDE_METABOLIC_PROCESS	20	0.745	0.985853	1	1	AADAC,ABHD5,APOA1,APOA4,APOA5,APOC2,APOC3,APOH,CTDNEP1,DGAT2,GPAM,GPLD1,LDLR,NR1H2,NR1H3,PLIN5,PNPLA2,RGN,SCARB1,SREBF1
GO:ALPHA_BETA_T_CELL_DIFFERENTIATION	http://www.broadinstitute.org/gsea/msigdb/cards/GO_ALPHA_BETA_T_CELL_DIFFERENTIATION	45	0.74504	0.985853	1	1	ABL1,ANXA1,ATP7A,BATF,BCL11B,BCL2,BCL3,BMX,BRAF,EOMES,FOXP1,FOXP3,FUT7,GATA3,HMGB1,IFNG,IL12B,IL18R1,IL4,IL6,IRF1,IRF4,ITK,LEF1,LY9,NKX2-3,PAX1,PLA2G2D,PTGER4,RC3H1,RC3H2,RELB,RORA,RORC,RPL22,RSAD2,SATB1,SEMA4A,SLAMF6,STAT6,SYK,TCF7,TNFSF8,ZAP70,ZFPM1
REACTOME:HORMONE_SENSITIVE_LIPASE_HSL_MEDIATED_TRIACYLGLYCEROL_HYDROLYSIS	http://www.broadinstitute.org/gsea/msigdb/cards/REACTOME_HORMONE_SENSITIVE_LIPASE_HSL_MEDIATED_TRIACYLGLYCEROL_HYDROLYSIS	12	0.74512	0.985853	1	1	ABHD5,CAV1,FABP4,LIPE,MGLL,PLIN1,PPP1CA,PPP1CB,PPP1CC,PRKACA,PRKACB,PRKACG
GO:CELLULAR_CHEMICAL_HOMEOSTASIS	http://www.broadinstitute.org/gsea/msigdb/cards/GO_CELLULAR_CHEMICAL_HOMEOSTASIS	541	0.74516	0.985853	1	1	AACS,ABCB6,ABCB7,ABCC2,ABCG2,ABL1,ABL2,ACO1,ADCY5,ADCYAP1,ADM,ADRA1A,ADRA1B,ADRA1D,AGER,AGT,AGTR1,AGTR2,ALAS2,ANK2,ANXA6,ANXA7,APOC3,APOE,APP,AQP1,AQP10,AQP2,AQP3,AQP4,AQP5,AQP6,AQP7,AQP8,ARF1,ATOX1,ATP12A,ATP13A1,ATP13A2,ATP13A3,ATP13A4,ATP13A5,ATP1A1,ATP1A2,ATP1A3,ATP1A4,ATP1B1,ATP1B2,ATP1B3,ATP2A1,ATP2A2,ATP2A3,ATP2B1,ATP2B2,ATP2B3,ATP2B4,ATP2C1,ATP2C2,ATP4A,ATP5B,ATP6V0A1,ATP6V0A2,ATP6V0A4,ATP6V0B,ATP6V0C,ATP6V0D1,ATP6V0D2,ATP6V0E1,ATP6V0E2,ATP6V1A,ATP6V1B2,ATP6V1C1,ATP6V1C2,ATP6V1D,ATP6V1E1,ATP6V1E2,ATP6V1F,ATP6V1G1,ATP6V1G2,ATP6V1G3,ATP6V1H,ATP7A,ATP7B,AVP,AVPR1A,BAK1,BAX,BBC3,BCAP31,BCL2,BDKRB1,BDKRB2,BMP6,C10orf2,C1QTNF1,C1QTNF3,C5AR1,C8orf44-SGK3,CA2,CA7,CACNA1A,CACNA1C,CACNA2D1,CACNB3,CACNB4,CALB1,CALB2,CALCB,CALCR,CALR,CAMK2D,CARTPT,CASQ2,CASR,CAV1,CAV3,CCDC109B,CCDC22,CCKAR,CCKBR,CCL1,CCL11,CCL13,CCL14,CCL15,CCL19,CCL2,CCL21,CCL23,CCL28,CCL3,CCL5,CCL7,CCL8,CCR1,CCR10,CCR2,CCR3,CCR4,CCR5,CCR6,CCR7,CCR8,CCR9,CD36,CD38,CD40,CD52,CD55,CDH23,CFTR,CHERP,CHRNA10,CHRNA7,CHRNA9,CIB2,CKB,CLCN3,CLDN16,CLIC4,CLN3,CLN5,CLN6,CMA1,CP,CPB2,CSRP3,CXCL12,CXCL13,CXCR3,CXCR4,CYBA,CYBRD1,CYP7A1,CYSLTR1,DDIT3,DGAT2,DISC1,DLG4,DMPK,DRD1,DRD2,DRD3,DRD4,DRD5,EDN1,EDN2,EDN3,EDNRA,EDNRB,ELANE,ENDOG,ENPP1,EP300,EPHX2,EPOR,ERN1,ERO1L,ESR1,F2,F2R,F2RL1,FAM132B,FAS,FASLG,FGF2,FGF21,FGF23,FIS1,FITM2,FKBP1B,FLVCR1,FN1,FOXA3,FOXO1,FTH1,FTHL17,FTL,FTMT,FXN,GALR1,GALR2,GAS6,GATA2,GATA4,GCK,GCM2,GHRHR,GHRL,GIPR,GJA1,GJB6,GLP1R,GNA13,GNA15,GNAT2,GNB1,GNB2L1,GNG3,GPCPD1,GPR12,GPR6,GRIK2,GRIK5,GRIN1,GRM1,HAMP,HCRT,HEPH,HEXB,HFE,HIF1A,HK1,HK2,HK3,HKDC1,HMGB1,HMOX1,HMOX2,HNRNPK,HPX,HRC,HRH4,HSP90B1,HTR2A,HTR2B,HTR2C,IBTK,ICAM1,IL1B,IL1R1,IL2,IMMT,IREB2,IRS2,ISCU,ITGB1,ITPR1,ITPR2,ITPR3,JAK2,JAK3,JPH1,JPH2,JPH3,JPH4,KCNA5,KCNB1,KCNJ11,KCNJ2,KCNK3,KCNMA1,KCTD17,KEL,KISS1,KNG1,LCK,LCN2,LGALS1,LPAR1,LPAR2,LPAR3,LRP6,LRRK2,LTF,MAFG,MCHR1,MCOLN1,MCU,MEN1,MICU1,MIP,MTL5,MTNR1B,MYC,NDFIP1,NEDD4L,NEUROD1,NMB,NME1,NMUR2,NOL3,NOS1,NOX1,NOX4,NPFF,NPTN,NPY1R,NPY2R,NR1H4,NUBP1,OGT,OPRL1,OPRM1,ORMDL3,OXT,OXTR,P2RX7,P2RY1,P2RY2,P2RY4,PAX2,PDE6A,PDE6B,PDGFRA,PDK3,PIK3CA,PIK3CB,PIK3CG,PIK3R1,PIK3R2,PKD1,PKD2,PKHD1,PLA2G6,PLAU,PLCE1,PLCG2,PLN,PML,POLG,PPARGC1A,PPP3CA,PPT1,PRKACA,PRKCB,PRKCE,PRND,PRNP,PROK2,PSEN1,PTGER3,PTGER4,PTH,PTH1R,PTK2B,PTPRC,PTPRN,PTPRN2,PVALB,PYGM,RAB11B,RAB11FIP2,RAB11FIP5,RAB20,RAB38,RAB7A,RAF1,RANBP2,RAP1A,RAP1GDS1,RASA3,RGN,RHAG,RHCG,RIC3,RXFP3,RYR1,RYR2,RYR3,S100A8,S100A9,S1PR1,S1PR3,S1PR4,SAA1,SCARA5,SCGN,SCO1,SCO2,SERPINF1,SESN2,SGK1,SGK2,SGK3,SIN3A,SIRT1,SLC11A1,SLC11A2,SLC12A5,SLC17A7,SLC22A17,SLC24A1,SLC24A2,SLC24A3,SLC24A4,SLC24A5,SLC26A1,SLC26A10,SLC26A11,SLC26A2,SLC26A3,SLC26A4,SLC26A5,SLC26A6,SLC26A7,SLC26A8,SLC26A9,SLC29A1,SLC30A1,SLC30A5,SLC30A7,SLC30A8,SLC31A1,SLC31A2,SLC34A1,SLC34A2,SLC34A3,SLC35G1,SLC39A10,SLC39A12,SLC39A13,SLC39A14,SLC39A4,SLC39A5,SLC39A6,SLC39A7,SLC39A8,SLC40A1,SLC4A1,SLC4A10,SLC4A11,SLC4A2,SLC4A3,SLC4A4,SLC4A5,SLC4A7,SLC4A8,SLC4A9,SLC6A12,SLC8A1,SLC8A2,SLC8A3,SLC9A1,SLC9A3R1,SLC9A8,SMAD4,SOD1,SOX4,SPPL3,SRF,SRI,STAR,STC1,STC2,STIM2,STOML2,SWAP70,SYPL2,TAC1,TAC4,TACR1,TBXA2R,TCIRG1,TF,TFAP2B,TFR2,TFRC,TGFB1,TGM2,TH,TMBIM6,TMEM165,TMEM175,TMEM203,TMEM64,TMPRSS3,TMPRSS6,TNNI3,TPCN1,TPCN2,TPT1,TRDN,TRPA1,TRPC1,TRPC4,TRPC5,TRPC6,TRPC7,TRPM1,TRPM2,TRPM4,TRPM7,TRPM8,TRPV1,TRPV4,TTC7A,TTPA,UCP2,UTS2,UTS2R,VAPB,VDR,WDTC1,WFS1,XBP1,XCL1,XCR1,XK,XPR1,ZNF236
GO:GLYCEROPHOSPHOLIPID_CATABOLIC_PROCESS	http://www.broadinstitute.org/gsea/msigdb/cards/GO_GLYCEROPHOSPHOLIPID_CATABOLIC_PROCESS	12	0.74528	0.985853	1	1	ABHD12,ENPP2,ENPP6,GDE1,GPCPD1,INPP5F,PLA2G15,PLA2G4B,PLA2G4C,PNPLA6,PNPLA8,SMPD4
GO:ESTABLISHMENT_OF_PROTEIN_LOCALIZATION_TO_VACUOLE	http://www.broadinstitute.org/gsea/msigdb/cards/GO_ESTABLISHMENT_OF_PROTEIN_LOCALIZATION_TO_VACUOLE	29	0.7455	0.985853	1	1	AP3B1,AP3M1,BECN1,GCC2,GNPTAB,GNPTG,GOSR2,HGS,HSPA8,NAGPA,PIK3R4,RAB7A,SCARB2,SMURF1,SNF8,SNX16,SORL1,TNFAIP3,TRAPPC8,VPS13A,VPS13C,VPS13D,VPS25,VPS28,VPS36,VPS41,VTI1A,VTI1B,ZFYVE16
GO:PHOSPHOLIPID_EFFLUX	http://www.broadinstitute.org/gsea/msigdb/cards/GO_PHOSPHOLIPID_EFFLUX	14	0.74556	0.985853	1	1	ABCA1,ABCA12,ABCA13,ABCA2,ABCA7,ABCG1,APOA1,APOA2,APOA4,APOA5,APOC1,APOC2,APOC3,APOE
REACTOME:DESTABILIZATION_OF_MRNA_BY_KSRP	http://www.broadinstitute.org/gsea/msigdb/cards/REACTOME_DESTABILIZATION_OF_MRNA_BY_KSRP	16	0.7456	0.985853	1	1	AKT1,DCP2,DIS3,EXOSC1,EXOSC2,EXOSC3,EXOSC5,EXOSC6,EXOSC7,EXOSC8,EXOSC9,KHSRP,MAPK11,MAPK14,PARN,YWHAZ
GO:PHAGOLYSOSOME_ASSEMBLY	http://www.broadinstitute.org/gsea/msigdb/cards/GO_PHAGOLYSOSOME_ASSEMBLY	10	0.74577	0.985853	1	1	CORO1A,MYO7A,P2RX7,RAB14,RAB20,RAB34,RAB7A,SRPX,SYT7,TMEM175
GO:NEGATIVE_REGULATION_OF_STRESS_ACTIVATED_MAPK_CASCADE	http://www.broadinstitute.org/gsea/msigdb/cards/GO_NEGATIVE_REGULATION_OF_STRESS_ACTIVATED_MAPK_CASCADE;GO:NEGATIVE_REGULATION_OF_STRESS_ACTIVATED_PROTEIN_KINASE_SIGNALING_CASCADE;http://www.broadinstitute.org/gsea/msigdb/cards/GO_NEGATIVE_REGULATION_OF_STRESS_ACTIVATED_PROTEIN_KINASE_SIGNALING_CASCADE	41	0.74578	0.985853	1	1	AIDA,AKT1,AMBP,DACT1,DLG1,DNAJA1,DUSP10,DUSP19,DUSP3,EZR,F2RL1,FKTN,FOXM1,FOXO1,GPS2,GSTP1,HDAC3,HIPK3,HSPH1,IGBP1,ITCH,MAPK8IP1,MARVELD3,MECOM,MEN1,MYC,NCOR1,PAFAH1B1,PARK2,PBK,PDCD4,PER1,PINK1,PTPN22,SERPINB3,SFRP1,SFRP2,TAOK3,TP73,ZMYND11,ZNF675
GO:REGULATION_OF_CALCIUM_ION_TRANSMEMBRANE_TRANSPORT	http://www.broadinstitute.org/gsea/msigdb/cards/GO_REGULATION_OF_CALCIUM_ION_TRANSMEMBRANE_TRANSPORT	114	0.74581	0.985853	1	1	ABL1,ADRA2A,AHNAK,AKAP6,ANK2,ASPH,ATG5,ATP1A2,ATP1B1,BAX,BDKRB1,BMP4,C19orf26,CACNA1C,CACNA2D1,CACNB1,CACNB2,CACNB3,CACNB4,CALM1,CALM2,CALM3,CAMK2D,CAPN3,CASQ1,CASQ2,CAV3,CLIC2,CORO1A,CRHR1,CXCL10,CXCL11,CXCL9,CXCR3,CYBA,DHRS7C,DIAPH1,DMD,DRD1,DRD2,DRD4,EDNRA,EFCAB4B,F2,F2R,F2RL3,FCRL5,FGF14,FKBP1A,FKBP1B,FMR1,GNB5,GSTM2,GSTO1,HAP1,HRC,HSPA2,HTT,IL13,JPH1,JPH2,JPH3,JPH4,JSRP1,KCNE2,KCNE3,KIAA1199,LACRT,LYN,MYO5A,NOS1,NOS1AP,NPPA,NPSR1,NTSR1,OPRL1,PDE4B,PDE4D,PDPK1,PIK3CG,PKD2,PLA2G6,PLCG1,PLCG2,PLN,PRKACA,PRKCE,PRKD1,PTGER3,PTK2B,RAPGEF3,RGN,RYR2,S100A1,SEPN1,SLC8A1,SLC9A1,SLN,SNCA,SRI,STIM1,STIM2,SUMO1,TEX101,TGFB1,THY1,TLR9,TMEM110,TRDN,TRPC1,TSPAN13,UBASH3B,UBQLN1,XCL1
GO:SENSORY_PERCEPTION_OF_TASTE	http://www.broadinstitute.org/gsea/msigdb/cards/GO_SENSORY_PERCEPTION_OF_TASTE	59	0.74587	0.985853	1	1	AZGP1,CA6,CALHM1,CD36,CST1,CST2,CST4,GNAT1,GNAT2,GNAT3,GNB1,GNG13,ITPR3,LCN1,LEF1,LPO,P2RX2,P2RX3,PIGR,PIP,PKD2L1,PLCB2,REEP2,RTP1,RTP2,RTP3,RTP4,SCNN1A,SCNN1B,SCNN1D,SCNN1G,TAS1R1,TAS1R2,TAS1R3,TAS2R1,TAS2R10,TAS2R13,TAS2R14,TAS2R16,TAS2R19,TAS2R20,TAS2R3,TAS2R30,TAS2R31,TAS2R39,TAS2R4,TAS2R40,TAS2R41,TAS2R42,TAS2R43,TAS2R46,TAS2R5,TAS2R50,TAS2R60,TAS2R7,TAS2R8,TAS2R9,TRPM5,WNT10B
GO:NEGATIVE_REGULATION_OF_TRANSLATIONAL_INITIATION	http://www.broadinstitute.org/gsea/msigdb/cards/GO_NEGATIVE_REGULATION_OF_TRANSLATIONAL_INITIATION	20	0.74606	0.985853	1	1	ATF4,BANK1,EIF2AK1,EIF2AK3,EIF2AK4,EIF2B3,EIF2B4,EIF2B5,EIF2S1,EIF3E,EIF4EBP1,EIF4EBP2,EIF4EBP3,FMR1,PAIP2,PAIP2B,RARA,RBM4,RPL13A,TPR
GO:RECEPTOR_SERINE_THREONINE_KINASE_BINDING	http://www.broadinstitute.org/gsea/msigdb/cards/GO_RECEPTOR_SERINE_THREONINE_KINASE_BINDING	15	0.74609	0.985853	1	1	BMP10,BMP2,BMP3,BMP4,BMP5,BMP6,BMP7,BMP8A,BMP8B,INHBA,MAGI2,NODAL,PYCARD,SMAD6,SYNJ2BP
REACTOME:HEPARAN_SULFATE_HEPARIN_HS_GAG_METABOLISM	http://www.broadinstitute.org/gsea/msigdb/cards/REACTOME_HEPARAN_SULFATE_HEPARIN_HS_GAG_METABOLISM	51	0.74613	0.985853	1	1	AGRN,B3GALT6,B3GAT1,B3GAT2,B3GAT3,B4GALT7,BCAN,BGN,CSPG4,DCN,EXT1,EXT2,GLB1,GLCE,GPC1,GPC2,GPC3,GPC4,GPC5,GPC6,GUSB,GXYLT1,GXYLT2,HPSE,HPSE2,HS2ST1,HS3ST1,HS3ST2,HS3ST3A1,HS3ST3B1,HS3ST4,HS3ST5,HS3ST6,HS6ST1,HS6ST2,HS6ST3,HSPG2,IDS,IDUA,NAGLU,NCAN,NDST1,NDST2,NDST3,NDST4,SDC1,SDC2,SDC3,SDC4,SGSH,VCAN
GO:LYSINE_N_METHYLTRANSFERASE_ACTIVITY	http://www.broadinstitute.org/gsea/msigdb/cards/GO_LYSINE_N_METHYLTRANSFERASE_ACTIVITY	50	0.74615	0.985853	1	1	ASH1L,ASH2L,CAMKMT,CXXC1,DOT1L,DPY30,DYDC1,DYDC2,EHMT1,EHMT2,EZH1,EZH2,FAM86A,IRF4,MECOM,MEN1,METTL10,METTL20,METTL21A,METTL21C,N6AMT2,NSD1,PRDM16,PRDM2,PRDM6,PRDM7,PRDM9,RBBP5,SETD1A,SETD1B,SETD2,SETD3,SETD4,SETD6,SETD7,SETD8,SETDB1,SETDB2,SETMAR,SMYD1,SMYD2,SMYD3,SUV39H1,SUV39H2,SUV420H1,SUV420H2,WDR5,WDR82,WHSC1,WHSC1L1
PID:AURORA_A_PATHWAY	http://www.broadinstitute.org/gsea/msigdb/cards/PID_AURORA_A_PATHWAY	30	0.74622	0.985853	1	1	AKT1,ARHGEF7,AURKA,AURKAIP1,AURKB,BIRC5,BRCA1,CDC25B,CENPA,CKAP5,CPEB1,DLGAP5,FZR1,GADD45A,GIT1,GSK3B,MDM2,NDEL1,NFKBIA,OAZ1,PAK1,PPP2R5D,PRKACA,RAN,RASA1,TACC1,TACC3,TDRD7,TP53,TPX2
REACTOME:ZINC_TRANSPORTERS	http://www.broadinstitute.org/gsea/msigdb/cards/REACTOME_ZINC_TRANSPORTERS	15	0.7469	0.985853	1	1	SLC30A1,SLC30A2,SLC30A3,SLC30A5,SLC30A7,SLC30A8,SLC39A1,SLC39A10,SLC39A2,SLC39A3,SLC39A4,SLC39A5,SLC39A6,SLC39A7,SLC39A8
GO:REGULATION_OF_CARDIAC_MUSCLE_CELL_MEMBRANE_REPOLARIZATION	http://www.broadinstitute.org/gsea/msigdb/cards/GO_REGULATION_OF_CARDIAC_MUSCLE_CELL_MEMBRANE_REPOLARIZATION	20	0.74701	0.985853	1	1	AKAP9,ANK2,CACNA1D,CACNA2D1,CAV3,GJA1,KCNA5,KCNE1,KCNE1L,KCNE2,KCNH2,KCNQ1,NOS1AP,NPPA,RNF207,SCN1B,SCN4B,SCN5A,SNTA1,WDR1
GO:STRIATED_MUSCLE_ADAPTATION	http://www.broadinstitute.org/gsea/msigdb/cards/GO_STRIATED_MUSCLE_ADAPTATION	22	0.74701	0.985853	1	1	ACTA1,CAMTA2,CFLAR,GATA6,GSN,HDAC4,HEY2,IL15,INPP5F,KDM4A,KLF15,MEF2C,MSTN,MYOC,MYOD1,MYOG,NPPA,PPARGC1A,PPP3CA,RPS6KB1,TCAP,TRIM63
GO:PURINE_CONTAINING_COMPOUND_CATABOLIC_PROCESS	http://www.broadinstitute.org/gsea/msigdb/cards/GO_PURINE_CONTAINING_COMPOUND_CATABOLIC_PROCESS	49	0.74716	0.985853	1	1	ADA,ADAL,AHCY,AMPD3,AOX1,CAT,CECR1,DPYD,ENPP4,GDA,GPX1,HINT1,HPRT1,ITPA,MLYCD,MPG,MUTYH,NT5C,NT5C1A,NT5C1B,NT5C2,NT5E,NUDT1,NUDT15,NUDT16,NUDT18,NUDT7,NUDT9,OGG1,PDE10A,PDE11A,PDE1B,PDE2A,PDE3A,PDE3B,PDE4A,PDE4B,PDE4C,PDE4D,PDE5A,PDE7A,PDE7B,PDE8A,PDE8B,PDE9A,PNP,PRTFDC1,SAMHD1,XDH
GO:NEGATIVE_REGULATION_OF_MAPK_CASCADE	http://www.broadinstitute.org/gsea/msigdb/cards/GO_NEGATIVE_REGULATION_OF_MAPK_CASCADE	142	0.74723	0.985853	1	1	ABL1,ADIPOQ,AIDA,AKT1,AMBP,APOE,ARRB1,ASH1L,ATF3,BMP4,BMP7,C1QL4,C3orf33,CAV1,CAV3,CBLC,CD300A,CDK5RAP3,CNKSR3,CRYBA1,CSK,DAB2IP,DACT1,DAG1,DLG1,DNAJA1,DUSP1,DUSP10,DUSP14,DUSP16,DUSP18,DUSP19,DUSP2,DUSP21,DUSP26,DUSP3,DUSP4,DUSP5,DUSP6,DUSP7,DUSP8,DUSP9,ERRFI1,EZR,F2RL1,FBLN1,FKTN,FLCN,FOXM1,FOXO1,GBA,GBP1,GPS1,GPS2,GSK3B,GSTP1,HDAC3,HIPK3,HMGCR,HSPH1,HYAL2,IGBP1,IGF1R,IL1B,INPP5K,IRAK3,ITCH,ITGB1BP1,KLF4,LAX1,LEMD2,LIF,LMO3,LYN,MAPK7,MAPK8IP1,MARVELD3,MBIP,MECOM,MEN1,MYC,NCOR1,NDRG2,NF1,NF2,NLRP12,NLRP6,NUP62,P2RX7,PAFAH1B1,PAQR3,PARK2,PBK,PDCD4,PER1,PHB,PIN1,PINK1,PPEF2,PPP2CA,PPP2R1A,PRKCD,PSMD10,PTEN,PTPN1,PTPN2,PTPN22,PTPN5,PTPRJ,PTPRR,RANBP9,RAPGEF1,RGS14,RGS2,RGS3,RGS4,RNF149,RPS6KA6,SERPINB3,SFRP1,SFRP2,SLC9A3R1,SMPD1,SORL1,SPRED1,SPRED2,SPRY1,SPRY2,SPRY4,STK38,SYNJ2BP,TAOK3,TBC1D10C,TIMP3,TLR4,TNIP1,TP73,UCHL1,VRK3,WNK2,ZMYND11,ZNF675
GO:POSITIVE_REGULATION_OF_PEPTIDYL_SERINE_PHOSPHORYLATION_OF_STAT_PROTEIN	http://www.broadinstitute.org/gsea/msigdb/cards/GO_POSITIVE_REGULATION_OF_PEPTIDYL_SERINE_PHOSPHORYLATION_OF_STAT_PROTEIN;GO:REGULATION_OF_PEPTIDYL_SERINE_PHOSPHORYLATION_OF_STAT_PROTEIN;http://www.broadinstitute.org/gsea/msigdb/cards/GO_REGULATION_OF_PEPTIDYL_SERINE_PHOSPHORYLATION_OF_STAT_PROTEIN	21	0.74734	0.985853	1	1	GFRA2,IFNA1,IFNA10,IFNA13,IFNA14,IFNA16,IFNA17,IFNA2,IFNA21,IFNA4,IFNA5,IFNA6,IFNA7,IFNA8,IFNB1,IFNE,IFNG,IFNK,IFNW1,LIF,RET
GO:PROSTATE_GLANDULAR_ACINUS_DEVELOPMENT	http://www.broadinstitute.org/gsea/msigdb/cards/GO_PROSTATE_GLANDULAR_ACINUS_DEVELOPMENT	11	0.74746	0.985853	1	1	ESR1,FGFR2,FOXA1,FRS2,HOXB13,HOXD13,NOTCH1,RXRA,SFRP1,TP63,WDR77
GO:TETRAPYRROLE_BINDING	http://www.broadinstitute.org/gsea/msigdb/cards/GO_TETRAPYRROLE_BINDING	127	0.74779	0.985853	1	1	ABCB6,AMBP,BACH1,CAT,CD320,CUBN,CYB5A,CYB5B,CYB5D2,CYB5R4,CYBA,CYBB,CYC1,CYCS,CYGB,CYP11A1,CYP11B1,CYP11B2,CYP17A1,CYP19A1,CYP1A1,CYP1A2,CYP1B1,CYP20A1,CYP21A2,CYP24A1,CYP26A1,CYP26B1,CYP26C1,CYP27A1,CYP27B1,CYP27C1,CYP2A13,CYP2A6,CYP2A7,CYP2B6,CYP2C18,CYP2C19,CYP2C8,CYP2C9,CYP2D6,CYP2E1,CYP2F1,CYP2J2,CYP2S1,CYP2U1,CYP2W1,CYP39A1,CYP3A4,CYP3A43,CYP3A5,CYP3A7,CYP46A1,CYP4A11,CYP4A22,CYP4B1,CYP4F11,CYP4F12,CYP4F2,CYP4F22,CYP4F3,CYP4V2,CYP4X1,CYP4Z1,CYP51A1,CYP7A1,CYP7B1,CYP8B1,DGCR8,DUOX1,DUOX2,EIF2AK1,EPX,FA2H,FLVCR2,GIF,GUCY1A2,GUCY1A3,GUCY1B3,HBA1,HBA2,HBB,HBD,HBE1,HBG1,HBG2,HBM,HBQ1,HBZ,HEBP1,HMOX1,HRG,IDO1,IDO2,JAK2,LMBRD1,LPO,MB,MMACHC,MPO,MTR,MUT,NGB,NOS1,NOS2,NOS3,NOX4,NOX5,NR1D1,PGRMC1,PGRMC2,PTGES2,PTGIS,PTGS1,PTGS2,PXDN,PXDNL,SDHC,SDHD,SRC,STC2,SUOX,TBXAS1,TCN1,TCN2,TDO2,TPO
GO:PORPHYRIN_CONTAINING_COMPOUND_METABOLIC_PROCESS	http://www.broadinstitute.org/gsea/msigdb/cards/GO_PORPHYRIN_CONTAINING_COMPOUND_METABOLIC_PROCESS	36	0.74823	0.985853	1	1	ABCB6,ALAD,ALAS1,ALAS2,AMBP,ATPIF1,BDH2,BLVRA,BLVRB,COX10,COX15,CPOX,CYP1A1,CYP1A2,EIF2AK1,FECH,FXN,HMBS,HMOX1,HMOX2,HPX,IBA57,NFE2L1,PPOX,RSAD1,SLC11A2,SLC25A38,SLC25A39,SPTA1,SUCLA2,TMEM14C,TSPO,UGT1A1,UGT1A4,UROD,UROS
GO:LAMELLIPODIUM_ASSEMBLY	http://www.broadinstitute.org/gsea/msigdb/cards/GO_LAMELLIPODIUM_ASSEMBLY	27	0.7483	0.985853	1	1	ABLIM1,ABLIM3,ARFIP2,ARHGEF4,ARHGEF6,ARHGEF7,CCDC88A,CDH13,GOLPH3,KIT,LRRC16A,NCK1,NCK2,NUP85,PARVB,PTPRO,RAC1,RHOD,S1PR1,SH2B1,SPATA13,VAV2,VAV3,VCL,WASF2,WASF3,WHAMM
REACTOME:ASPARAGINE_N_LINKED_GLYCOSYLATION	http://www.broadinstitute.org/gsea/msigdb/cards/REACTOME_ASPARAGINE_N_LINKED_GLYCOSYLATION	79	0.7484	0.985853	1	1	ALG1,ALG10,ALG10B,ALG11,ALG12,ALG13,ALG14,ALG2,ALG3,ALG5,ALG6,ALG8,B4GALT1,B4GALT2,B4GALT3,B4GALT4,B4GALT5,B4GALT6,CALR,CANX,DAD1,DDOST,DOLK,DOLPP1,DPAGT1,DPM1,DPM2,DPM3,EDEM1,EDEM2,EDEM3,FUT8,GANAB,GFPT2,GMPPA,GMPPB,GNPNAT1,LMAN1,MAN1A1,MAN1A2,MAN1B1,MAN1C1,MAN2A1,MANEA,MCFD2,MGAT1,MGAT2,MGAT3,MGAT4A,MGAT4B,MGAT4C,MGAT5,MLEC,MOGS,MPI,PDIA3,PGM3,PMM1,PMM2,PREB,PRKCSH,RFT1,RPN1,RPN2,SAR1B,SEC13,SEC23A,SEC24B,SEC24C,SEC24D,SEC31A,ST6GAL1,ST8SIA2,ST8SIA3,ST8SIA6,STT3A,TUSC3,UGGT1,UGGT2
GO:ASPARTATE_FAMILY_AMINO_ACID_BIOSYNTHETIC_PROCESS	http://www.broadinstitute.org/gsea/msigdb/cards/GO_ASPARTATE_FAMILY_AMINO_ACID_BIOSYNTHETIC_PROCESS	23	0.74865	0.985853	1	1	AASDHPPT,ADI1,APIP,ASNS,ASNSD1,BHMT,BHMT2,EIF2B1,EIF2B2,EIF2B4,ENOPH1,GOT1,GOT1L1,GOT2,MRI1,MTAP,MTHFD1,MTHFD2L,MTR,MTRR,PLOD1,THNSL1,THNSL2
REACTOME:ACYL_CHAIN_REMODELLING_OF_PE	http://www.broadinstitute.org/gsea/msigdb/cards/REACTOME_ACYL_CHAIN_REMODELLING_OF_PE	20	0.7487	0.985853	1	1	LPCAT4,MBOAT1,MBOAT2,PLA2G10,PLA2G12A,PLA2G16,PLA2G1B,PLA2G2A,PLA2G2D,PLA2G2E,PLA2G2F,PLA2G3,PLA2G4A,PLA2G4C,PLA2G4D,PLA2G4F,PLA2G5,PLA2G6,PLBD1,PNPLA8
GO:AUTOPHAGOSOME_ORGANIZATION	http://www.broadinstitute.org/gsea/msigdb/cards/GO_AUTOPHAGOSOME_ORGANIZATION	41	0.74873	0.985853	1	1	ATG12,ATG13,ATG14,ATG16L1,ATG16L2,ATG2A,ATG2B,ATG3,ATG4A,ATG4B,ATG4C,ATG4D,ATG5,ATG9A,ATG9B,ATP13A2,BECN1,C12orf44,GABARAPL1,GABARAPL2,GABARAPL3,KIAA1324,MAP1LC3A,MAP1LC3B,MAP1LC3B2,MAP1LC3C,MFN2,PACS2,PIK3C3,PSEN1,RAB1A,RAB23,RB1CC1,STX12,STX17,TP53INP1,TP53INP2,TRAPPC8,WDR45,WIPI1,WIPI2
GO:REGULATION_OF_INCLUSION_BODY_ASSEMBLY	http://www.broadinstitute.org/gsea/msigdb/cards/GO_REGULATION_OF_INCLUSION_BODY_ASSEMBLY	16	0.74875	0.985853	1	1	APOE,BAG5,CDC34,CLU,DNAJA4,DNAJB1,DNAJB2,DNAJB6,DNAJB8,HSPA1A,HSPA1B,HSPA2,PSMC5,SACS,SNCAIP,SORL1
REACTOME:RAP1_SIGNALLING	http://www.broadinstitute.org/gsea/msigdb/cards/REACTOME_RAP1_SIGNALLING	16	0.74895	0.985853	1	1	PRKACA,PRKACB,PRKACG,PRKG1,RAF1,RAP1A,RAP1B,RAP1GAP,RAP1GAP2,RAPGEF3,RAPGEF4,RASGRP1,RASGRP2,SIPA1,YWHAB,YWHAZ
GO:SEXUAL_REPRODUCTION	http://www.broadinstitute.org/gsea/msigdb/cards/GO_SEXUAL_REPRODUCTION	656	0.74896	0.985853	1	1	AAAS,ABAT,ABHD2,ACE,ACOX1,ACR,ACRBP,ACSBG2,ACVR1,ACVR2A,ADAD1,ADAM18,ADAM2,ADAM20,ADAM21,ADAM28,ADAM29,ADAM30,ADAMTS1,ADAMTS2,ADC,ADCY10,ADCY3,ADCYAP1R1,ADIG,AFF4,AFP,AGFG1,AKAP14,AKAP3,AKAP4,AKT1,ALKBH5,AMH,ANG,ANGPT2,ANKRD49,APOB,APP,ARID4A,ARID4B,ARNTL,ASF1B,ASPM,ASTL,ASZ1,ATAT1,ATM,ATP1A4,ATP2B4,ATP8B3,ATRX,AURKC,AVP,AVPR1A,AXL,AZI1,B4GALNT1,B4GALT1,BAD,BAG6,BAX,BBS4,BCAP31,BCL2,BCL2L1,BCL2L10,BCL2L11,BCL2L2,BCL6,BIK,BIRC3,BMP15,BMP4,BMPR1B,BOLL,BRCA2,BRD2,BRDT,BSPH1,C12orf55,C9orf24,CABS1,CABYR,CADM1,CALR,CALR3,CAPZA3,CASC5,CAST,CATSPER1,CATSPER2,CATSPER3,CATSPER4,CATSPERB,CATSPERG,CCDC155,CCDC63,CCIN,CCNA1,CCNB1,CCNB1IP1,CCNI,CCT2,CCT3,CCT4,CCT5,CCT6B,CCT7,CCT8,CD46,CD9,CDC25B,CDC25C,CDK1,CDK16,CDYL,CELF1,CELF3,CELF4,CELSR2,CEP57,CETN2,CFTR,CGB,CHD5,CIB1,CLDN11,CLGN,CLIC4,CLOCK,CNR1,CNTD1,CREB3L4,CREM,CRISP1,CRTAP,CTCFL,CTDNEP1,CTNNB1,CTSB,CXADR,CYLC1,CYLC2,CYP17A1,CYP26B1,DAZAP1,DAZL,DDO,DDX20,DDX25,DDX4,DEAF1,DEDD,DEFB118,DHH,DIAPH2,DIAPH3,DLD,DMC1,DMRT1,DMRTA1,DNAH9,DNAJA1,DNALI1,DND1,DNM2,DNMT3A,DNMT3L,DPCD,DPY19L2,DRD1,DRD5,DUOX2,DUSP13,DYNLL1,DZIP1,E2F1,EDDM3A,EDNRA,EIF2S2,EIF5A2,ELL3,ELSPBP1,ERCC1,EREG,ETV5,FABP9,FAM50A,FAM9A,FAM9B,FAM9C,FANCD2,FANCF,FANCG,FANCL,FAS,FBXO5,FETUB,FMN2,FNDC3A,FOLR4,FOSL1,FOXA3,FOXC1,FOXJ1,FOXL2,FOXO3,FSCN3,FSHB,FSHR,FSTL3,FUT10,GAL3ST1,GALNTL5,GAMT,GAPDHS,GDF9,GGN,GGNBP1,GGNBP2,GGT1,GJA10,GLI1,GLIPR1L1,GLRA1,GLRB,GMCL1,GNPDA1,GPR149,GPR64,GRIN1,GRN,GTSF1,H1FNT,H2AFX,HERC2,HERC4,HERPUD2,HEXB,HIST1H1A,HIST1H1T,HIST1H2BA,HMGB2,HOOK1,HORMAD1,HOXA10,HOXA11,HOXA9,HOXD10,HOXD9,HPGD,HSF2,HSF2BP,HSPA1L,HSPA2,HVCN1,IFT81,IGF2R,IGSF8,IL12B,IL1B,IL1R1,IL4R,IMMP2L,ING2,INHBB,INPP5B,INSL3,INSL6,IQCF1,IQCG,ITGB1,IZUMO1,JAG2,JAM3,KATNAL1,KCNU1,KDM1B,KDM3A,KDM5A,KDM5B,KHDRBS3,KIAA0196,KIAA0430,KIAA1524,KIFC1,KIT,KLF17,KLK14,KRT9,LCN6,LEP,LEPR,LGR4,LGR5,LIMK2,LIN28A,LMNA,LRGUK,LRMP,MAEL,MAK,MAPK8IP2,MAS1,MAST2,MCM8,MCM9,MEA1,MEI1,MEIG1,MERTK,MFGE8,MICALCL,MKKS,MLH1,MMP19,MORC1,MOV10L1,MSH2,MSH4,MST1R,MTL5,MTNR1A,MTOR,MYCBP,MYCBPAP,NANOS2,NANOS3,NCL,NCOA1,NCOA2,NDRG3,NHLH2,NLRP14,NLRP5,NME5,NOBOX,NOS3,NOTCH1,NPHP1,NPM2,NR0B1,NR2C2,NR2F2,NR6A1,NRIP1,NSUN2,NUP210L,NUP62,OAZ3,OCA2,ODF1,ODF2,ODF3,ODF4,OOEP,OR10J1,OR1D2,OR2H2,OR7C1,OSBP2,OVGP1,OVOL1,OXT,OXTR,P2RX1,PABPC1L,PACRG,PAFAH1B1,PAFAH1B2,PAFAH1B3,PAIP2,PANK2,PAQR5,PAQR7,PAQR8,PARK7,PARN,PARP11,PATZ1,PAX5,PCSK4,PCYT1B,PDE3A,PDILT,PGAM2,PGM3,PHC2,PI3,PICK1,PIWIL1,PIWIL2,PIWIL3,PIWIL4,PKDREJ,PLA2G3,PLA2G4A,PLAU,PLCB1,PLCD4,PLCZ1,PLD6,PLEKHA1,PMCH,POMZP3,POU4F2,PPAP2A,PPAP2B,PPP1R1B,PRDM1,PRDM14,PRDX4,PRKACA,PRKACG,PRKAG1,PRM1,PRM2,PRM3,PRMT7,PROK2,PRSS21,PRSS37,PRSS42,PSME4,PTCHD3,PTEN,PTGS2,PTK2B,PTTG1,PUM1,PVRL2,PVRL3,PXT1,PYGO1,PYGO2,QKI,RACGAP1,RAD21L1,RAD23B,RAD51C,RAN,RARA,REC8,RFX2,RGN,RGS2,RHBDD1,RHOXF1,RNASE10,RNASE9,RNF114,RNF151,RNF17,RNF2,RNF8,ROPN1B,ROS1,RPL10L,RPL39L,RPS6,RPS6KA2,RPS6KB1,RSPH1,RUVBL1,RXFP2,SBF1,SCMH1,SEMG1,SEPP1,SEPT4,SERPINA5,SERPINE2,SETX,SFMBT1,SGPL1,SHCBP1L,SIAH1,SIRT1,SIX5,SKIL,SLC22A16,SLC26A3,SLC26A6,SLC26A8,SLC4A2,SLC6A4,SLCO4C1,SLIRP,SMAD1,SMAD4,SMAD5,SMARCA2,SMARCA4,SMCP,SOD1,SOHLH1,SOHLH2,SOS1,SOX17,SOX30,SOX8,SOX9,SPA17,SPACA1,SPACA3,SPACA7,SPAG1,SPAG16,SPAG4,SPAG6,SPAG9,SPAM1,SPANXA1,SPANXA2,SPANXB1,SPATA16,SPATA19,SPATA2,SPATA20,SPATA22,SPATA24,SPATA5,SPATA6,SPATA7,SPATA9,SPEF2,SPEM1,SPESP1,SPIN1,SPIN2A,SPIN2B,SPIN3,SPO11,SPTBN4,SRC,SRPK1,SSTR1,SSTR2,SSTR3,STAT3,STK11,STRA8,STRBP,STX2,STYX,SUN5,SYCE3,SYCP1,SYCP2,SYCP3,SYT6,SYT8,T,TAC1,TACR1,TAF4B,TAF7L,TARBP2,TBC1D20,TBP,TBPL1,TCFL5,TCP1,TCP11,TDRD1,TDRD12,TDRD5,TDRD6,TDRD7,TDRD9,TDRKH,TESK1,TESK2,TEX11,TEX15,TEX19,TGFB1,TGFBR1,TH,THEG,THRA,THRB,TIAL1,TMBIM6,TMEM119,TMEM203,TMF1,TNP1,TNP2,TOB2,TP63,TRIM27,TRIM36,TRIP13,TRPC3,TRPC6,TRPC7,TSGA10,TSNAX,TSNAXIP1,TSSK1B,TSSK2,TSSK3,TSSK4,TSSK6,TTC26,TTLL5,TUBD1,TUBGCP3,TXNDC2,TXNDC8,TXNRD3,TYRO3,UBAP2L,UBE2B,UBE2J1,UBE2Q1,UBE3A,UBR2,UMODL1,USP42,USP9X,UTP14C,VCX,VGF,WBP2NL,WDR33,WDR48,WDR81,WEE2,WFDC2,WIPF3,WNT3,WNT4,WT1,XRN2,YBX2,YY1,ZBTB16,ZFP41,ZGLP1,ZMIZ1,ZMYND15,ZNF148,ZNF296,ZNF35,ZNF541,ZNF830,ZP1,ZP2,ZP3,ZP4,ZPBP,ZPBP2,ZSCAN2
GO:NEGATIVE_REGULATION_OF_PROTEIN_BINDING	http://www.broadinstitute.org/gsea/msigdb/cards/GO_NEGATIVE_REGULATION_OF_PROTEIN_BINDING	78	0.749	0.985853	1	1	ADAM15,ADIPOQ,ADNP,ADRB2,ADRB3,AES,ANXA2,ARRB2,AURKA,AURKB,B2M,BAX,CAMK1,CARM1,CAV1,CCL23,CRMP1,CRTAC1,CSNK1E,CTNNBIP1,DAB2,DACT1,DKK1,DVL1,EPB41L5,FRMD7,GNL3L,GOLGA2,GSK3B,GTPBP4,GTSE1,HFE,HNRNPK,HSPA5,ID1,IFIT1,IFIT2,IL10,ISL1,ITGA4,ITGB1BP1,KDM1A,LEF1,LRPAP1,LRRK2,MAPK3,MAPK8,MAPRE1,MITD1,NES,NFATC4,NKX3-1,NOG,PARK7,PDGFB,PEX14,PIN1,PPARA,PPP1CA,PRKCD,PTPRF,RALB,ROCK1,RUVBL2,SENP2,SLPI,SORL1,SPAG9,STUB1,TDG,TEX14,TFIP11,TMBIM6,TMC8,USP33,WFIKKN1,WFIKKN2,ZFPM1
REACTOME:MRNA_PROCESSING	http://www.broadinstitute.org/gsea/msigdb/cards/REACTOME_MRNA_PROCESSING	144	0.74906	0.985853	1	1	A1CF,AAAS,ADAR,ADARB1,CCAR1,CCNH,CD2BP2,CDC40,CDK7,CLP1,CPSF1,CPSF2,CPSF3,CPSF7,CSTF1,CSTF2,CSTF3,DDX23,DHX38,DHX9,DNAJC8,EFTUD2,EIF4E,ERCC2,ERCC3,FUS,GTF2F1,GTF2F2,GTF2H1,GTF2H3,GTF2H4,HNRNPA0,HNRNPA1,HNRNPA2B1,HNRNPA3,HNRNPC,HNRNPD,HNRNPF,HNRNPH1,HNRNPH2,HNRNPK,HNRNPL,HNRNPM,HNRNPR,HNRNPU,HNRNPUL1,LSM10,LSM11,LSM2,MAGOH,METTL3,MNAT1,NCBP1,NCBP2,NFX1,NHP2L1,NUP107,NUP133,NUP153,NUP155,NUP188,NUP205,NUP210,NUP214,NUP35,NUP37,NUP43,NUP50,NUP54,NUP62,NUP85,NUP88,NUPL1,NUPL2,NXF1,PABPN1,PAPOLA,PCBP1,PCBP2,PCF11,PHF5A,POLR2A,POLR2B,POLR2D,POLR2E,POLR2F,POLR2G,POLR2H,POLR2I,POLR2J,POLR2K,POLR2L,PRPF4,PRPF6,PRPF8,PTBP1,RAE1,RANBP2,RBM5,RBMX,RNGTT,RNMT,RNPS1,SEH1L,SF3A1,SF3A2,SF3A3,SF3B1,SF3B2,SF3B3,SF3B5,SLBP,SMC1A,SNRNP200,SNRNP40,SNRNP70,SNRPA,SNRPA1,SNRPB,SNRPB2,SNRPD1,SNRPD2,SNRPD3,SNRPE,SNRPF,SNRPG,SRRM1,SRSF1,SRSF11,SRSF2,SRSF3,SRSF4,SRSF5,SRSF6,SRSF7,SRSF9,SUGP1,SUPT5H,TPR,TXNL4A,U2AF2,UPF3B,YBX1,ZNF473
GO:REGULATION_OF_TRANSCRIPTION_INITIATION_FROM_RNA_POLYMERASE_II_PROMOTER	http://www.broadinstitute.org/gsea/msigdb/cards/GO_REGULATION_OF_TRANSCRIPTION_INITIATION_FROM_RNA_POLYMERASE_II_PROMOTER	23	0.74937	0.985853	1	1	ATF7IP,CAND1,CREB1,CTNNBIP1,GTF2F2,HEY2,HMGB1,HNF1A,HNF1B,IRF8,NKX2-5,PAXIP1,PSMC1,PSMC2,PSMC3,PSMC4,PSMC5,PSMC6,SRF,TAF1,THRA,WNT10B,ZNF451
GO:RESPONSE_TO_AMINE	http://www.broadinstitute.org/gsea/msigdb/cards/GO_RESPONSE_TO_AMINE	48	0.74937	0.985853	1	1	ARG1,ASS1,CAD,CALM1,CALM2,CALM3,CDK1,CNR2,CPS1,CTSB,DBH,DDIT3,DPYSL2,DRD1,DRD2,DRD3,DRD4,DRD5,GRIN1,GRIN2A,HDAC2,HDAC9,HMBS,HNMT,HPRT1,HTR2B,ICAM1,ITGA2,KCNC1,KCNC2,MAPK9,NME1,NR4A2,NTS,OXT,OXTR,PDE1B,PPP1R1B,PPP3CA,PTPN5,RRM2B,SLC18A2,SOD1,SPHK1,TH,TRDMT1,UROD,UROS
REACTOME:IL_2_SIGNALING	http://www.broadinstitute.org/gsea/msigdb/cards/REACTOME_IL_2_SIGNALING	38	0.74947	0.985853	1	1	CDK1,CSF2,CSF2RB,GAB2,GRB2,HRAS,IL2,IL2RA,IL2RB,IL2RG,IL3,IL5,IL5RA,INPPL1,JAK1,JAK2,JAK3,KRAS,LCK,MAP2K1,MAP2K2,MAPK1,MAPK3,NRAS,PIK3CA,PIK3CB,PIK3CD,PIK3R1,PIK3R2,PIK3R3,PTK2B,RAF1,SHC1,SOS1,STAT5A,STAT5B,SYK,YWHAB
GO:FOLIC_ACID_METABOLIC_PROCESS	http://www.broadinstitute.org/gsea/msigdb/cards/GO_FOLIC_ACID_METABOLIC_PROCESS	16	0.74962	0.985853	1	1	ALDH1L1,ALDH1L2,DHFR,FOLR1,FPGS,MTHFD1,MTHFD1L,MTHFD2,MTHFD2L,MTHFR,MTHFS,MTRR,SHMT1,SHMT2,SLC19A1,SLC25A32
GO:REGULATION_OF_ENDOTHELIAL_CELL_MIGRATION	http://www.broadinstitute.org/gsea/msigdb/cards/GO_REGULATION_OF_ENDOTHELIAL_CELL_MIGRATION	112	0.75002	0.985853	1	1	AAMP,ACVRL1,AGER,AGT,AGTR2,AKT1,ALOX12,AMOT,AMOTL1,ANGPT1,ANGPT2,ANGPT4,ANXA3,APOE,APOH,ATOH8,BCAR1,BCAS3,BMP10,BMP4,BMPER,BMPR2,CCBE1,CCDC23,CCR2,CIB1,CSNK2B,CXCL13,DAB2IP,DCN,DLL4,EDN1,EFNA1,EMP2,EPHA2,ETS1,FGF1,FGF16,FGF18,FGF2,FGF4,FGFR1,FLT4,FOXC2,FOXP1,GATA3,GPLD1,GPR124,HDAC5,HDAC7,HDAC9,HMGB1,HRG,HSPB1,ITGB1BP1,ITGB3,KDR,KLF4,KRIT1,MAP2K5,MAPK14,MET,MMRN2,NF1,NOTCH1,NR2E1,NR2F2,NRP1,NRP2,PDCD10,PDCD6,PDGFB,PDPK1,PLCG1,PPAP2B,PRCP,PRKCA,PRKD1,PRKD2,PROX1,PTGS2,PTK2,PTK2B,PTPRM,RHOA,RHOB,ROCK2,SASH1,SCARB1,SEMA4A,SEMA5A,SERPINF1,SH3BGRL3,SLIT2,SP100,SPARC,SRPX2,STARD13,STAT5A,STC1,SYNJ2BP,TDGF1,TEK,TGFB1,THBS1,VASH1,VEGFA,VEGFC,WNT5A,WNT7A,ZC3H12A,ZNF580
GO:NEGATIVE_REGULATION_OF_DNA_DEPENDENT_DNA_REPLICATION	http://www.broadinstitute.org/gsea/msigdb/cards/GO_NEGATIVE_REGULATION_OF_DNA_DEPENDENT_DNA_REPLICATION	16	0.75037	0.985853	1	1	BLM,BRCA2,CHEK2,FBXO18,FBXW7,LIG3,MRE11A,PID1,SMC1A,SMC3,STAG2,TERF1,TERF2,TIPIN,ZNF830,ZRANB3
GO:VESICLE_ORGANIZATION	http://www.broadinstitute.org/gsea/msigdb/cards/GO_VESICLE_ORGANIZATION	263	0.75038	0.985853	1	1	ABCA1,AGFG1,ALS2,ANKFY1,ANKRD28,ANXA2,AP1G1,AP1M1,AP2B1,AP2S1,AP3B1,AP3D1,AREG,ARF1,ASIP,ATP8A1,ATP8A2,BCL2,BET1,BLOC1S1,BLOC1S2,BLOC1S3,C2CD4A,C2CD4B,C2CD4C,C2CD4D,CADPS,CALY,CASC5,CAV1,CAV2,CD2AP,CD34,CD59,CHMP1A,CHMP1B,CHMP2A,CHMP2B,CHMP3,CHMP4A,CHMP4B,CHMP4C,CHMP5,CHMP6,CHMP7,CNIH2,CNIH3,COL7A1,CORO1A,CREB1,CSNK1D,CTSC,CTSZ,CUL3,DLG4,DOC2A,DOC2B,DTNBP1,DYSF,EEA1,EPS15,F2R,F2RL3,F5,F8,FABP9,FBXO5,FCHO1,FCHO2,FNBP1L,FOLR1,GBF1,GNAI3,GOLGA2,GOLPH3,GORASP1,GOSR1,GOSR2,GPR143,GRIA1,KIF13A,KLHL12,LMAN1,LRMP,LRSAM1,LYST,MCFD2,MITD1,MYO18A,MYO7A,NAPA,NKD2,NSF,P2RX7,PAFAH1B1,PDCD6IP,PICALM,PIK3C2A,PLA2G3,PLEKHF1,PMEL,PPP6C,PPP6R1,PPP6R3,PREB,PRKCI,PTPRN,PVRL2,RAB14,RAB1A,RAB1B,RAB20,RAB32,RAB34,RAB38,RAB3A,RAB7A,RAB7L1,RAB8A,RFX2,RILP,RPH3A,RPH3AL,S100A10,SAR1B,SCFD1,SEC13,SEC16A,SEC16B,SEC22A,SEC22C,SEC23A,SEC23IP,SEC24A,SEC24B,SEC24C,SEC24D,SEC31A,SERPINA1,SERPINE2,SHROOM2,SLC17A7,SNAP23,SNAP25,SNAP29,SNAP47,SNAP91,SNAPIN,SNX1,SNX10,SNX11,SNX12,SNX18,SNX19,SNX2,SNX3,SNX30,SNX32,SNX33,SNX4,SNX5,SNX6,SNX7,SNX8,SNX9,SORT1,SPACA1,SRGN,SRPX,STX10,STX11,STX12,STX16,STX17,STX19,STX1B,STX2,STX3,STX4,STX5,STX6,STX7,STX8,STXBP1,SYP,SYT1,SYT10,SYT11,SYT12,SYT13,SYT14,SYT16,SYT17,SYT2,SYT3,SYT4,SYT5,SYT6,SYT7,SYT8,SYT9,SYTL1,SYTL2,SYTL3,SYTL4,SYTL5,TBC1D20,TBPL1,TC2N,TFG,TGFBRAP1,TMED10,TMED2,TMED9,TMEM175,TMF1,TRAPPC1,TRAPPC10,TRAPPC2,TRAPPC2L,TRAPPC3,TRAPPC4,TRAPPC5,TRAPPC6A,TRAPPC6B,TRAPPC9,TSG101,TSNARE1,TXNDC8,TYRP1,UNC13A,USO1,UVRAG,VAMP1,VAMP2,VAMP3,VAMP4,VAMP5,VAMP8,VAPA,VAPB,VAV3,VPS11,VPS28,VPS33B,VPS37A,VPS37B,VPS37C,VPS39,VPS41,VPS4A,VPS4B,VPS8,VTA1,VTI1A,VTI1B,WASL,YKT6,ZDHHC15,ZFYVE16,ZFYVE20,ZNF385A,ZPBP2
GO:NEGATIVE_REGULATION_OF_ASTROCYTE_DIFFERENTIATION	http://www.broadinstitute.org/gsea/msigdb/cards/GO_NEGATIVE_REGULATION_OF_ASTROCYTE_DIFFERENTIATION	13	0.75051	0.985853	1	1	ATF5,DAB1,F2,GPR37L1,HES5,ID4,MBD1,MECP2,MYCN,NF1,NOG,NR2E1,NTRK3
GO:ENDOSOME_TO_LYSOSOME_TRANSPORT	http://www.broadinstitute.org/gsea/msigdb/cards/GO_ENDOSOME_TO_LYSOSOME_TRANSPORT	38	0.75054	0.985853	1	1	ADRB2,AKTIP,ATG14,CDX2,CHMP5,DENND3,FAM160A2,GPRASP1,HMGXB4,HOOK1,HOOK2,HOOK3,KIF13A,LYST,MGRN1,MTM1,PCDHGA3,RAB12,RAB7A,RHOB,RILP,SCYL2,SNAPIN,SNX16,SNX27,SORT1,STX8,TGFBRAP1,TRAK1,TSG101,VPS11,VPS16,VPS18,VPS33A,VPS33B,VPS39,VPS41,VPS4B
GO:POSITIVE_REGULATION_OF_SYNAPSE_MATURATION	http://www.broadinstitute.org/gsea/msigdb/cards/GO_POSITIVE_REGULATION_OF_SYNAPSE_MATURATION	10	0.75059	0.985853	1	1	ANAPC2,CAMK2B,CDC20,DAB2IP,HNRNPK,LPHN1,NEUROD2,NRXN1,NRXN3,RELN
GO:GOLGI_RIBBON_FORMATION	http://www.broadinstitute.org/gsea/msigdb/cards/GO_GOLGI_RIBBON_FORMATION	11	0.75089	0.985853	1	1	GCC2,GOLGA2,GOLPH3,MYO18A,OPTN,PRMT5,STX16,STX6,TMED5,VAMP4,VTI1A
GO:NUCLEOTIDE_TRANSPORT	http://www.broadinstitute.org/gsea/msigdb/cards/GO_NUCLEOTIDE_TRANSPORT	24	0.75121	0.985853	1	1	ABCC11,CALHM1,GJA1,GJB1,P2RX7,SLC25A17,SLC25A19,SLC25A23,SLC25A24,SLC25A33,SLC25A36,SLC25A42,SLC35A1,SLC35A2,SLC35A3,SLC35B1,SLC35B2,SLC35B3,SLC35B4,SLC35C1,SLC35C2,SLC35D1,SLC35D2,SLC35E3
GO:ADRENERGIC_RECEPTOR_ACTIVITY	http://www.broadinstitute.org/gsea/msigdb/cards/GO_ADRENERGIC_RECEPTOR_ACTIVITY	15	0.75123	0.985853	1	1	ADRA1A,ADRA1B,ADRA1D,ADRA2A,ADRA2B,ADRA2C,ADRB1,ADRB2,ADRB3,DRD2,GPR101,OR13F1,OR56A1,OR56A4,OR5T1
GO:REGULATION_OF_CGMP_METABOLIC_PROCESS	http://www.broadinstitute.org/gsea/msigdb/cards/GO_REGULATION_OF_CGMP_METABOLIC_PROCESS	29	0.75124	0.985853	1	1	ADNP,ADORA2B,AIPL1,APOE,FZD2,GUCA1A,GUCA1B,GUCA1C,GUCA2A,GUCA2B,GUCY1A2,GUCY1A3,HPCA,MTNR1A,MTNR1B,NOS1,NOS2,NOS3,NPPC,NPR1,OSTN,PDE5A,PDZD3,PTK2B,RCVRN,RUNDC3A,THBS1,VEGFA,WNT5A
GO:BLOOD_COAGULATION_FIBRIN_CLOT_FORMATION	http://www.broadinstitute.org/gsea/msigdb/cards/GO_BLOOD_COAGULATION_FIBRIN_CLOT_FORMATION	24	0.75128	0.985853	1	1	APOH,C1QBP,F10,F11,F12,F2,F3,F7,F8,F9,FBLN1,FGA,FGB,FGG,GP1BA,GP1BB,GP5,GP9,KLKB1,KNG1,PRCP,SERPING1,TFPI,VWF
PID:EPHA_FWDPATHWAY	http://www.broadinstitute.org/gsea/msigdb/cards/PID_EPHA_FWDPATHWAY	34	0.75146	0.985853	1	1	ARHGEF15,BLK,CBL,CDK5,CRK,CRKL,EFNA1,EFNA2,EFNA3,EFNA5,EPHA1,EPHA2,EPHA3,EPHA4,EPHA5,EPHA6,EPHA7,EPHA8,FGR,FYN,HCK,LCK,LYN,NGEF,PIK3CG,PIK3R5,PIK3R6,PLCG1,RHOA,ROCK1,SRC,VAV2,VAV3,YES1
BIOCARTA:IGF1_PATHWAY	http://www.broadinstitute.org/gsea/msigdb/cards/BIOCARTA_IGF1_PATHWAY	21	0.7516	0.985853	1	1	CSNK2A1,ELK1,FOS,GRB2,HRAS,IGF1,IGF1R,IRS1,JUN,MAP2K1,MAPK3,MAPK8,PIK3CA,PIK3CG,PIK3R1,PTPN11,RAF1,RASA1,SHC1,SOS1,SRF
BIOCARTA:AMI_PATHWAY	http://www.broadinstitute.org/gsea/msigdb/cards/BIOCARTA_AMI_PATHWAY	20	0.75167	0.985853	1	1	AHSP,COL4A1,COL4A2,COL4A3,COL4A4,COL4A5,COL4A6,F10,F2,F2R,F7,FGA,FGB,FGG,PLAT,PLG,PROC,PROS1,SERPINC1,TFPI
GO:PROTEIN_PALMITOYLATION	http://www.broadinstitute.org/gsea/msigdb/cards/GO_PROTEIN_PALMITOYLATION	23	0.7517	0.985853	1	1	CLIP3,DBI,GOLGA7,HHAT,MAP6D1,ZDHHC1,ZDHHC12,ZDHHC14,ZDHHC15,ZDHHC16,ZDHHC17,ZDHHC18,ZDHHC2,ZDHHC20,ZDHHC21,ZDHHC22,ZDHHC23,ZDHHC3,ZDHHC5,ZDHHC6,ZDHHC7,ZDHHC8,ZDHHC9
GO:DETECTION_OF_TEMPERATURE_STIMULUS_INVOLVED_IN_SENSORY_PERCEPTION	http://www.broadinstitute.org/gsea/msigdb/cards/GO_DETECTION_OF_TEMPERATURE_STIMULUS_INVOLVED_IN_SENSORY_PERCEPTION;GO:DETECTION_OF_TEMPERATURE_STIMULUS_INVOLVED_IN_SENSORY_PERCEPTION_OF_PAIN;http://www.broadinstitute.org/gsea/msigdb/cards/GO_DETECTION_OF_TEMPERATURE_STIMULUS_INVOLVED_IN_SENSORY_PERCEPTION_OF_PAIN	11	0.75191	0.985853	1	1	ADORA1,ANO1,ARRB2,EPHB1,HTR2A,LXN,MMP24,NR2F6,NTRK1,NTSR1,PAWR
GO:POSITIVE_REGULATION_OF_PHOSPHOLIPASE_ACTIVITY	http://www.broadinstitute.org/gsea/msigdb/cards/GO_POSITIVE_REGULATION_OF_PHOSPHOLIPASE_ACTIVITY	52	0.75233	0.985853	1	1	ABL2,ADCYAP1R1,ADRA1A,AGT,AGTR1,ANG,APOC2,ARF4,ARHGAP6,ARL1,AVPR1A,C5AR1,CALCR,CAMK2B,CCL5,CYR61,EDNRA,EGFR,ESR1,FGF2,FGFR1,FGFR2,FGFR3,FLT1,GNA13,GNA15,GNAQ,GPR55,HPCA,HTR2A,HTR2B,ITK,KIT,LPAR1,LPAR2,MARCKS,NMUR1,NMUR2,PDGFRA,PDGFRB,PDPK1,PLA2G1B,PLA2G5,PLCB2,PRKCD,PRKCE,PRKCZ,PTAFR,RASGRP4,S1PR4,SELE,TXK
GO:NEGATIVE_REGULATION_OF_DEVELOPMENTAL_GROWTH	http://www.broadinstitute.org/gsea/msigdb/cards/GO_NEGATIVE_REGULATION_OF_DEVELOPMENTAL_GROWTH	80	0.75237	0.985853	1	1	ADRB1,ADRB2,ADRB3,ARHGAP4,BCL11A,BMP4,CAV3,CCR2,CDK5,CDK5R1,CTDP1,DCC,EPHA7,FGF13,FGFR3,FSTL4,FXN,GAL,GJA1,GNAS,GSK3A,IFRD1,KCNK2,LGMN,MAPK11,MSTN,NKD1,NOG,NRP1,NTN1,PLAC8,PLXNA3,PTCH1,PTEN,PTK2,RAI1,RBP4,RNF6,RTN4,RTN4R,SAV1,SEMA3A,SEMA3C,SEMA3D,SEMA3E,SEMA3F,SEMA3G,SEMA4A,SEMA4B,SEMA4C,SEMA4D,SEMA4F,SEMA4G,SEMA5A,SEMA5B,SEMA6A,SEMA6B,SEMA6C,SEMA6D,SEMA7A,SFRP1,SFRP2,SLC6A4,SPG20,SPP1,STC2,STK3,STK4,TBX5,TGFBR2,TLL2,TNR,TP73,ULK2,WNT3,WNT3A,WNT5A,WWC1,WWC2,WWC3
GO:MYOSIN_II_COMPLEX	http://www.broadinstitute.org/gsea/msigdb/cards/GO_MYOSIN_II_COMPLEX	25	0.75239	0.985853	1	1	MYBPC3,MYH1,MYH10,MYH11,MYH13,MYH14,MYH2,MYH3,MYH4,MYH6,MYH7,MYH8,MYH9,MYL1,MYL12B,MYL3,MYL5,MYL6B,MYL9,MYLPF,MYOM1,SHROOM1,SHROOM4,TRIM32,TTN
GO:FORMATION_OF_TRANSLATION_PREINITIATION_COMPLEX	http://www.broadinstitute.org/gsea/msigdb/cards/GO_FORMATION_OF_TRANSLATION_PREINITIATION_COMPLEX	16	0.75263	0.985853	1	1	DENR,EIF2S3,EIF3A,EIF3B,EIF3D,EIF3E,EIF3F,EIF3G,EIF3H,EIF3I,EIF3J,EIF3K,EIF3L,EIF3M,EIF4B,MCTS1
GO:ATPASE_COUPLED_ION_TRANSMEMBRANE_TRANSPORTER_ACTIVITY	http://www.broadinstitute.org/gsea/msigdb/cards/GO_ATPASE_COUPLED_ION_TRANSMEMBRANE_TRANSPORTER_ACTIVITY	71	0.75278	0.985853	1	1	ABCB11,ABCC1,ABCC10,ABCC11,ABCC2,ABCC3,ABCC4,ABCC5,ABCC6,ABCC8,ABCC9,ANXA5,ATP12A,ATP13A1,ATP13A2,ATP13A3,ATP13A4,ATP13A5,ATP1A1,ATP1A2,ATP1A3,ATP1A4,ATP1B1,ATP1B2,ATP1B3,ATP2A1,ATP2A2,ATP2A3,ATP2B1,ATP2B2,ATP2B3,ATP2B4,ATP2C1,ATP2C2,ATP4A,ATP4B,ATP5A1,ATP5B,ATP5C1,ATP5D,ATP5E,ATP5EP2,ATP5F1,ATP5O,ATP6AP1,ATP6AP1L,ATP6V0A1,ATP6V0A2,ATP6V0A4,ATP6V0B,ATP6V0C,ATP6V0D1,ATP6V0E1,ATP6V0E2,ATP6V1A,ATP6V1B2,ATP6V1C1,ATP6V1C2,ATP6V1E1,ATP6V1E2,ATP6V1F,ATP6V1G1,ATP6V1G3,ATP6V1H,ATP7A,ATP7B,ATP8A1,CFTR,FXYD2,PCYOX1,TCIRG1
GO:CELLULAR_COMPONENT_DISASSEMBLY	http://www.broadinstitute.org/gsea/msigdb/cards/GO_CELLULAR_COMPONENT_DISASSEMBLY	486	0.75302	0.985853	1	1	AAAS,ACAN,ACIN1,ACTRT1,ACVR1C,ADAM15,ADAM8,ADAMTS4,ADAMTS5,ADAMTS7,AKAP5,AKAP8L,AKR1E2,ALPK1,AMBRA1,ANXA5,APC,APEH,ARID1A,ARID2,ASB2,ATG12,ATG13,ATG14,ATG2A,ATG2B,ATG3,ATG4A,ATG4B,ATG4C,ATG4D,ATG5,ATG9A,ATG9B,ATP1B1,ATPIF1,AURKAIP1,AXIN1,BANF1,BCAN,BCAP31,BECN1,BIRC2,BLCAP,BLOC1S1,BMP1,BMX,BNIP3,BOC,BSG,C12orf65,C5,C8orf59,CA7,CALCB,CAPG,CAPN1,CAPN10,CAPN2,CAPNS1,CAPS,CASP3,CASP6,CASP7,CASP8,CAV1,CCNB1,CD44,CD93,CDC37,CDH1,CDK1,CDK5RAP3,CDKN2A,CECR2,CFL1,CFL2,CHAF1B,CHCHD1,CHMP1A,CHMP1B,CHMP2A,CHMP2B,CHMP5,CHMP7,CHST3,CISD2,CLSPN,CLVS1,CMA1,COX8A,CRNKL1,CSNK1A1,CSPG5,CTDNEP1,CTNNB1,CTRB1,CTRB2,CTSG,CTSK,CTSS,DAP3,DCN,DDIT4,DEDD2,DENR,DFFA,DFFB,DICER1,DKKL1,DNAAF2,DNAJC6,DNASE1L3,DNASE2,DNASE2B,DNM1L,DPF3,DSTN,DVL1,DVL2,DVL3,DZANK1,EIF2S1,ELANE,EMD,ENDOG,ENG,ERN2,ETF1,EXOC8,FABP1,FAM131B,FAM134B,FAM13B,FANCC,FANCF,FBN1,FBN2,FBXO7,FGFBP1,FIS1,FLOT1,FN1,FNTA,FOXL2,FRAT1,FRAT2,FUNDC1,FUNDC2,FURIN,FZD1,FZD2,FZD5,GABARAPL1,GABARAPL2,GABARAPL3,GABRA5,GADD45GIP1,GBF1,GDF5,GFM2,GMIP,GOLGA2,GSK3B,GSN,GSPT1,GSPT2,H1F0,HAPLN1,HBS1L,HCAR1,HDAC6,HIST1H2BA,HIST3H2A,HK2,HMGA1,HMGB1,HMGB2,HPN,HPR,HSF2BP,HSPA2,HSPA8,HSPG2,HTRA1,ICT1,IPPK,IST1,ITPKC,KCNK3,KIF14,KIF18A,KIF18B,KIF19,KIF24,KIF2B,KIF2C,KIF5B,KIF9,KLC1,KLK2,KLK7,KLKB1,KPNA1,KPNB1,KRCC1,KRT15,KRT73,LAMA3,LAMB3,LAMC1,LAMC2,LARP1B,LCP1,LENG9,LMCD1,LMNA,LPIN1,LRP5,LRP6,LSM4,MAP1A,MAP1LC3A,MAP1LC3B2,MAP1LC3C,MAP2K1,MAP3K12,MARK2,MBD5,MCTS1,MDH1,MEX3C,MICAL1,MICAL2,MICAL3,MMP1,MMP10,MMP11,MMP13,MMP14,MMP15,MMP16,MMP19,MMP20,MMP3,MMP7,MMP8,MMP9,MRPL1,MRPL10,MRPL11,MRPL12,MRPL13,MRPL14,MRPL15,MRPL16,MRPL17,MRPL18,MRPL19,MRPL2,MRPL20,MRPL21,MRPL22,MRPL23,MRPL24,MRPL27,MRPL28,MRPL3,MRPL30,MRPL32,MRPL33,MRPL34,MRPL35,MRPL36,MRPL37,MRPL38,MRPL39,MRPL4,MRPL40,MRPL41,MRPL42,MRPL43,MRPL44,MRPL45,MRPL46,MRPL47,MRPL48,MRPL49,MRPL50,MRPL51,MRPL52,MRPL53,MRPL54,MRPL55,MRPL9,MRPS10,MRPS11,MRPS12,MRPS14,MRPS15,MRPS16,MRPS17,MRPS18A,MRPS18B,MRPS18C,MRPS2,MRPS22,MRPS23,MRPS24,MRPS25,MRPS26,MRPS27,MRPS28,MRPS30,MRPS31,MRPS33,MRPS34,MRPS35,MRPS36,MRPS5,MRPS6,MRPS7,MRPS9,MRRF,MSTN,MTIF2,MTIF3,MTRF1,MTRF1L,MYH11,MYLK,MYOM1,N6AMT1,NAPA,NAPB,NCKAP5L,NDEL1,NDUFB9,NEFM,NEK6,NEK9,NFE2,NID1,NME2,NOXO1,NR2C2,NRG1,NTHL1,NUP107,NUP133,NUP153,NUP155,NUP160,NUP188,NUP205,NUP210,NUP214,NUP35,NUP37,NUP43,NUP50,NUP54,NUP62,NUP85,NUP88,NUP98,NUPL1,NUPL2,OBSCN,P2RX5,PAFAH1B1,PARK2,PDK1,PEX13,PEX14,PEX3,PFKP,PGK2,PHYHIP,PI4K2A,PIK3CA,PINK1,PLG,PLK1,PLK3,PLOD2,PNPO,PPARGC1A,PPP1CA,PPY,PRKCA,PRKCB,PRKCD,PRKCQ,PRKD2,PRKG1,PRSS1,PTCD3,PTK2,RAE1,RANBP2,REP15,RFWD3,RIMS3,ROCK1,SATB1,SEH1L,SERPINB10,SET,SFRP4,SGK1,SH3PXD2B,SHARPIN,SLC1A3,SLC1A4,SLC22A3,SLC35B3,SLC35C1,SLC37A4,SLC6A1,SLCO1A2,SMARCA4,SMARCB1,SMARCC1,SMARCC2,SMARCD1,SMARCD2,SMARCD3,SMARCE1,SMURF1,SNAI2,SNRPB,SNRPD1,SNRPF,SNTG1,SPAST,SPATA18,SPP1,SQSTM1,STAT2,STK24,STK32A,STMN1,STMN3,STMN4,STOM,STX5,SUPT16H,SUPT3H,SYNJ1,TARDBP,TBC1D5,TFIP11,TIMP1,TIMP2,TLL1,TLL2,TMEM203,TMEM39A,TMEM39B,TNP1,TOMM7,TOP2A,TPR,TPSAB1,TREM1,TRMT112,TXLNA,USP30,VIL1,VPS4A,VPS4B,VRK1,VTA1,WDR45,WIBG,WIPI1,WIPI2,WNT1,WNT3A,WNT8A,WNT8B,YIPF1,ZCCHC17,ZNF189,ZNF593
REACTOME:GENERATION_OF_SECOND_MESSENGER_MOLECULES	http://www.broadinstitute.org/gsea/msigdb/cards/REACTOME_GENERATION_OF_SECOND_MESSENGER_MOLECULES	25	0.75311	0.985853	1	1	CD247,CD3D,CD3E,CD3G,CD4,ENAH,EVL,FYB,GRAP2,HLA-DPA1,HLA-DPB1,HLA-DQA1,HLA-DQA2,HLA-DRB1,ITK,LAT,LCK,LCP2,NCK1,PAK1,PAK2,PLCG1,VASP,WAS,ZAP70
GO:SERINE_FAMILY_AMINO_ACID_METABOLIC_PROCESS	http://www.broadinstitute.org/gsea/msigdb/cards/GO_SERINE_FAMILY_AMINO_ACID_METABOLIC_PROCESS	39	0.75344	0.985853	1	1	AGXT,AGXT2,AHCY,AHCYL1,AHCYL2,AMT,APIP,BAAT,CDO1,CTH,DAO,DHFR,DHFRL1,DMGDH,EIF4A3,GART,GCAT,GCLC,GCLM,GCSH,GGT1,GLDC,GLYAT,MPST,MRI1,MTHFD1,MTRR,PHGDH,PSAT1,PSPH,SARS,SDS,SEPHS2,SEPSECS,SHMT1,SHMT2,SLC25A32,SRR,THNSL2
GO:RECIPROCAL_DNA_RECOMBINATION	http://www.broadinstitute.org/gsea/msigdb/cards/GO_RECIPROCAL_DNA_RECOMBINATION;GO:RECIPROCAL_MEIOTIC_RECOMBINATION;http://www.broadinstitute.org/gsea/msigdb/cards/GO_RECIPROCAL_MEIOTIC_RECOMBINATION	39	0.75357	0.985853	1	1	APITD1,ATM,C11orf80,CCNB1IP1,CNTD1,DMC1,ERCC4,FANCM,HFM1,KLHDC3,MLH1,MLH3,MRE11A,MSH2,MSH3,MSH4,MSH5,MSH6,RAD21,RAD50,RAD51,RAD51B,RAD51C,RAD51D,RAD54B,REC8,RNF212,SPO11,STRA13,STRA8,SYCE3,SYCP1,TEX11,TOP2A,TOP2B,TRIP13,UBE2B,XRCC2,XRCC3
GO:PIRNA_METABOLIC_PROCESS	http://www.broadinstitute.org/gsea/msigdb/cards/GO_PIRNA_METABOLIC_PROCESS	14	0.7536	0.985853	1	1	ASZ1,DDX4,EXD1,HENMT1,MAEL,MOV10L1,PIWIL1,PIWIL2,PIWIL4,PLD6,TDRD1,TDRD12,TDRD9,TDRKH
GO:IMMUNE_RESPONSE_REGULATING_CELL_SURFACE_RECEPTOR_SIGNALING_PATHWAY	http://www.broadinstitute.org/gsea/msigdb/cards/GO_IMMUNE_RESPONSE_REGULATING_CELL_SURFACE_RECEPTOR_SIGNALING_PATHWAY	273	0.75362	0.985853	1	1	ABI1,ABL1,ACTB,ACTG1,ACTR2,ACTR3,ARPC1A,ARPC1B,ARPC2,ARPC3,ARPC4,ARPC5,BAIAP2,BAX,BCAR1,BCL10,BCL2,BLK,BRK1,BTK,BTN3A1,BTRC,C5AR1,CACNB3,CACNB4,CALM1,CALM2,CALM3,CARD11,CARD9,CD19,CD209,CD247,CD28,CD38,CD3D,CD3E,CD3G,CD4,CD40,CD79B,CDC42,CHUK,CLEC7A,CR1,CR2,CREBBP,CRK,CSK,CTLA4,CUL1,CYFIP2,DENND1B,DOCK1,ELMO1,ELMO2,EP300,FBXW11,FCER1A,FCER1G,FCGR2A,FCGR3A,FCGRT,FCN1,FER,FFAR2,FGR,FOS,FOXP3,FYB,FYN,GAB2,GATA3,GPLD1,GRAP2,GRB2,HCK,HLA-DPA1,HLA-DPB1,HLA-DQA1,HLA-DQA2,HLA-DQB1,HLA-DQB2,HLA-DRA,HLA-DRB1,HLA-G,HRAS,HSP90AA1,HSP90AB1,ICAM2,ICAM3,IFNG,IGLL1,IGLL5,IKBKB,IKBKG,INPP5D,ITK,JUN,KIR2DL1,KIT,KLHL6,KLRC4-KLRK1,KLRK1,KRAS,LAT,LAX1,LCK,LCP2,LILRB1,LILRB2,LIME1,LYN,MALT1,MAP2K4,MAP2K7,MAP3K1,MAP3K7,MAPK1,MAPK10,MAPK3,MAPK8,MAPK9,MEF2C,MICB,MNDA,MS4A2,MYH2,MYO10,MYO1C,MYO1G,NCK1,NCKAP1,NCKAP1L,NCKIPSD,NFAM1,NFATC1,NFATC2,NFATC3,NFKB1,NFKBIA,NR4A3,NRAS,PAG1,PAK1,PAK2,PAK3,PDE4B,PDE4D,PDPK1,PIGR,PIK3CA,PIK3CB,PIK3CD,PIK3R1,PIK3R2,PLA2G6,PLCG1,PLCG2,PLD2,PLEKHA1,PPAPDC1A,PPP3CA,PPP3CB,PPP3R1,PRKACA,PRKACB,PRKACG,PRKCB,PRKCD,PRKCE,PRKCQ,PRKD2,PSEN1,PSMA1,PSMA2,PSMA3,PSMA4,PSMA5,PSMA6,PSMA7,PSMA8,PSMB1,PSMB10,PSMB11,PSMB2,PSMB3,PSMB4,PSMB5,PSMB6,PSMB7,PSMB8,PSMB9,PSMC1,PSMC2,PSMC3,PSMC4,PSMC5,PSMC6,PSMD1,PSMD10,PSMD11,PSMD12,PSMD13,PSMD14,PSMD2,PSMD3,PSMD4,PSMD5,PSMD6,PSMD7,PSMD8,PSMD9,PSME1,PSME2,PSME3,PSME4,PSMF1,PTEN,PTK2,PTPRC,PTPRJ,RAC1,RAF1,RBCK1,RELA,RELB,RFTN1,RFTN2,RIPK2,RLTPR,RNF31,RPS27A,RPS6KA5,SHC1,SKAP1,SKP1,SLA2,SOS1,SPG21,SPPL3,SRC,STK11,STOML2,SYK,TAB1,TAB2,TAB3,TEC,THEMIS,THY1,TNFRSF21,TRAF6,TRAT1,TXK,UBA52,UBB,UBC,UBE2D1,UBE2D2,UBE2N,UBE2V1,VAV1,VAV2,VAV3,WAS,WASF2,WASL,WIPF1,WIPF2,WIPF3,YES1,ZAP70
GO:CARBOHYDRATE_TRANSPORT	http://www.broadinstitute.org/gsea/msigdb/cards/GO_CARBOHYDRATE_TRANSPORT	90	0.75396	0.985853	1	1	AKT1,AKT2,AQP1,AQP10,AQP11,AQP2,AQP3,AQP4,AQP5,AQP6,AQP7,AQP8,BRAF,DRD1,EDN1,EDNRA,EZR,FABP5,G6PC,G6PC2,G6PC3,GCK,GH1,HK1,HK2,HK3,HNF1A,INS,KIAA1919,KLF15,MIP,NRG1,PEA15,PLA2G1B,PLS1,PPARD,PPBP,PRKAG3,RAB4B,RFT1,SESN2,SLC23A1,SLC23A2,SLC26A5,SLC26A6,SLC2A1,SLC2A10,SLC2A11,SLC2A12,SLC2A13,SLC2A2,SLC2A4,SLC2A5,SLC2A6,SLC2A7,SLC2A8,SLC2A9,SLC35A1,SLC35A2,SLC35A3,SLC35A4,SLC35A5,SLC35B1,SLC35B4,SLC35C1,SLC35D1,SLC35D2,SLC35D3,SLC35E1,SLC37A1,SLC37A2,SLC37A3,SLC37A4,SLC45A1,SLC45A2,SLC45A3,SLC45A4,SLC50A1,SLC5A1,SLC5A11,SLC5A2,SLC5A4,SLC5A9,SORBS1,SORT1,STXBP3,STXBP4,TSC1,VIL1,YES1
GO:POSITIVE_REGULATION_OF_SMOOTH_MUSCLE_CELL_PROLIFERATION	http://www.broadinstitute.org/gsea/msigdb/cards/GO_POSITIVE_REGULATION_OF_SMOOTH_MUSCLE_CELL_PROLIFERATION	58	0.75427	0.985853	1	1	AGER,AIF1,AKR1B1,ALOX12,BMP4,CALCRL,CAMK2D,CCL5,CDH13,CYBA,DDX39B,EDN1,ELANE,EREG,FGFR2,FLT1,FOXP1,GSK3B,HBEGF,HDAC4,HES5,HIF1A,HMGCR,HMOX1,ID2,IGF1,IL13,IL6,IL6R,IRAK1,IRAK4,ITGA2,JUN,MNAT1,MTOR,NAMPT,NOTCH3,NOX1,NPY5R,NR4A3,ORC1,PDGFB,PDGFD,PDGFRB,PPARGC1A,PTAFR,PTGS2,RETN,RPS6KB1,S1PR1,SERPINF2,SHC1,SKP2,STAT1,STAT5B,TGFBR2,TNF,TRAF6
KEGG:OXIDATIVE_PHOSPHORYLATION	http://www.broadinstitute.org/gsea/msigdb/cards/KEGG_OXIDATIVE_PHOSPHORYLATION	113	0.7545	0.985853	1	1	ATP12A,ATP4A,ATP4B,ATP5A1,ATP5B,ATP5C1,ATP5D,ATP5E,ATP5F1,ATP5G1,ATP5G2,ATP5G3,ATP5H,ATP5I,ATP5J,ATP5J2,ATP5L,ATP5O,ATP6AP1,ATP6V0A1,ATP6V0A2,ATP6V0A4,ATP6V0B,ATP6V0C,ATP6V0D1,ATP6V0D2,ATP6V0E1,ATP6V0E2,ATP6V1A,ATP6V1B2,ATP6V1C1,ATP6V1C2,ATP6V1D,ATP6V1E1,ATP6V1E2,ATP6V1F,ATP6V1G1,ATP6V1G2,ATP6V1G3,ATP6V1H,COX10,COX11,COX15,COX17,COX4I1,COX4I2,COX5A,COX5B,COX6A1,COX6A2,COX6B1,COX6B2,COX6C,COX7A1,COX7A2,COX7A2L,COX7B,COX7B2,COX7C,COX8A,COX8C,CYC1,LHPP,NDUFA1,NDUFA10,NDUFA11,NDUFA2,NDUFA4,NDUFA4L2,NDUFA5,NDUFA6,NDUFA7,NDUFA8,NDUFA9,NDUFAB1,NDUFB1,NDUFB10,NDUFB2,NDUFB3,NDUFB4,NDUFB5,NDUFB6,NDUFB7,NDUFB8,NDUFB9,NDUFC1,NDUFC2,NDUFS1,NDUFS2,NDUFS3,NDUFS4,NDUFS5,NDUFS6,NDUFS7,NDUFS8,NDUFV1,NDUFV2,NDUFV3,PPA1,PPA2,SDHA,SDHB,SDHC,SDHD,TCIRG1,UQCR10,UQCR11,UQCRB,UQCRC1,UQCRC2,UQCRFS1,UQCRH,UQCRQ
REACTOME:CDT1_ASSOCIATION_WITH_THE_CDC6_ORC_ORIGIN_COMPLEX	http://www.broadinstitute.org/gsea/msigdb/cards/REACTOME_CDT1_ASSOCIATION_WITH_THE_CDC6_ORC_ORIGIN_COMPLEX	54	0.75451	0.985853	1	1	CDC6,CDT1,GMNN,MCM8,ORC1,ORC2,ORC3,ORC4,ORC5,ORC6,PSMA1,PSMA2,PSMA3,PSMA4,PSMA5,PSMA6,PSMA7,PSMA8,PSMB1,PSMB10,PSMB2,PSMB3,PSMB4,PSMB5,PSMB6,PSMB7,PSMB8,PSMB9,PSMC1,PSMC2,PSMC3,PSMC4,PSMC5,PSMC6,PSMD1,PSMD10,PSMD11,PSMD12,PSMD13,PSMD14,PSMD2,PSMD3,PSMD4,PSMD5,PSMD6,PSMD7,PSMD8,PSMD9,PSME1,PSME2,PSME4,PSMF1,RPS27A,UBA52
GO:REGULATION_OF_FIBROBLAST_APOPTOTIC_PROCESS	http://www.broadinstitute.org/gsea/msigdb/cards/GO_REGULATION_OF_FIBROBLAST_APOPTOTIC_PROCESS	14	0.75469	0.985853	1	1	API5,BCL2L11,BTG1,CFDP1,CHD8,GAS6,IER3IP1,PIK3CA,PIK3CG,SFRP1,STK17A,STK17B,TP63,XRCC2
GO:FOREBRAIN_REGIONALIZATION	http://www.broadinstitute.org/gsea/msigdb/cards/GO_FOREBRAIN_REGIONALIZATION	24	0.7547	0.985853	1	1	AXIN1,BMP2,BMP4,DMRTA2,EMX1,EMX2,EOMES,FEZF1,FEZF2,FGF8,GLI3,GSX2,LHX1,LHX2,NKX2-1,PAX6,PGAP1,SHH,SIX3,TRA2B,TTC21B,WNT1,WNT2B,WNT7B
GO:CERAMIDE_CATABOLIC_PROCESS	http://www.broadinstitute.org/gsea/msigdb/cards/GO_CERAMIDE_CATABOLIC_PROCESS	11	0.7549	0.985853	1	1	ACER1,GALC,GBA,GBA2,GLA,GM2A,HEXB,NEU1,NEU2,NEU3,NEU4
GO:POSITIVE_REGULATION_OF_GROWTH	http://www.broadinstitute.org/gsea/msigdb/cards/GO_POSITIVE_REGULATION_OF_GROWTH	226	0.7551	0.985853	1	1	ACACB,ACSL4,ADAM17,ADNP,ADNP2,ADRB2,AGR2,AGRN,AKAP6,AKT1,ALOX12,ANAPC2,ARX,ATP8A2,AVP,AVPR1A,BASP1,BBS4,BCL11A,BCL2,BDNF,BMP10,BMPR2,C3,CACNA2D2,CAPN3,CCNB1,CD38,CDC42,CDH4,CDK1,CDKL5,CDKN2AIP,CELF1,CHD7,CIB1,CPNE5,CPNE6,CPNE9,CRABP2,CREB1,CSF1,CSNK2A1,CXCL12,CXCL16,CYBA,DDX39B,DDX3X,DERL2,DIO3,DISC1,DLL1,DRD2,DSCAM,EFNA5,EGFR,EP300,ERBB2,ERBB4,EXOSC2,EXOSC9,EXTL3,EZR,F2,FGF2,FGF8,FGF9,FGFR1,FGFR1OP,FGFR2,FN1,FOXS1,FXN,GATA6,GH1,GHR,GHRH,GHRHR,GHRL,GHSR,GOLGA4,GPAM,GPR21,GSK3B,H3F3A,H3F3B,H3F3C,HBEGF,HEY2,HIST1H1B,HLX,HNRNPK,HOPX,HPN,HYAL1,IGF1,IGFBP1,IL2,IL7,IL9,ILK,INO80,INS,INSR,ISLR2,IST1,ITSN2,KIAA1598,KRT17,L1CAM,LEF1,LEP,LGI1,LPAR3,MACF1,MAP1B,MAP2K5,MAPK14,MAPT,MEF2C,MEGF8,MKKS,MMP14,MTM1,MTOR,MTPN,MUL1,MYOD1,N6AMT1,NACA,NCBP1,NDEL1,NEDD4L,NIPBL,NOL8,NOTCH1,NRG1,NRP1,NTN1,NTRK3,OSBP,PAFAH1B1,PARK2,PIN1,PLCB1,PLS1,POU1F1,POU3F2,PPARD,PPIB,PPM1F,PPP1R1C,PRKDC,PROX1,PSMD10,PTGER4,PTK2B,RAB11A,RAG2,RASAL1,RBPJ,RIMS1,RIMS2,RND2,RPS6KA1,RPS6KA3,RPS6KB1,RUFY3,S100A8,S100A9,SASH3,SDCBP,SEMA4D,SEMA5A,SEMA7A,SERP1,SFN,SFRP1,SFRP2,SGK1,SLC25A33,SLC44A4,SLC6A3,SLC9A1,SMO,SMURF1,SOX15,SPHK1,SPTBN4,SRF,STAT5B,SUPV3L1,SYT1,SYT17,SYT2,SYT3,SYT4,TAF9,TAF9B,TBX2,TBX20,TBX5,TFCP2L1,TGFB2,TGFBR1,TGFBR2,TNFRSF12A,TRIM32,TRPV2,TWF2,UCN,UNC13A,USP47,UTS2R,VEGFA,VIL1,WFS1,WNT10B,WNT2,WNT3,WNT3A,WT1,YAP1,ZNF259,ZNF639,ZP3
PID:ERB_GENOMIC_PATHWAY	http://www.broadinstitute.org/gsea/msigdb/cards/PID_ERB_GENOMIC_PATHWAY	15	0.7551	0.985853	1	1	C3,DDX54,ESR2,NCOA1,NCOA2,NCOA3,NEDD8,NR0B1,NR0B2,SMARCA4,SMARCB1,SMARCE1,UBA3,UBE2M,ZNF14
REACTOME:HDL_MEDIATED_LIPID_TRANSPORT	http://www.broadinstitute.org/gsea/msigdb/cards/REACTOME_HDL_MEDIATED_LIPID_TRANSPORT	13	0.75513	0.985853	1	1	ABCA1,ABCG1,ALB,AMN,APOA1,APOC2,APOC3,APOE,BMP1,CUBN,LCAT,PLTP,SCARB1
GO:PRP19_COMPLEX	http://www.broadinstitute.org/gsea/msigdb/cards/GO_PRP19_COMPLEX	13	0.75517	0.985853	1	1	BCAS2,CDC5L,CRNKL1,CTNNBL1,HSPA8,ISY1,PLRG1,POLR2A,PRPF19,RBM22,SYF2,U2AF2,XAB2
GO:MULTICELLULAR_ORGANISM_REPRODUCTION	http://www.broadinstitute.org/gsea/msigdb/cards/GO_MULTICELLULAR_ORGANISM_REPRODUCTION	697	0.75532	0.985853	1	1	ABCG2,ABHD2,ACE,ACOX1,ACR,ACRBP,ACSBG2,ACSL4,ACVR1,ACVR2A,ADAD1,ADAM18,ADAM2,ADAM28,ADAM29,ADAMTS1,ADAMTS2,ADC,ADCY10,ADCY7,ADCYAP1,ADCYAP1R1,ADIG,ADNP,ADRB2,AFF4,AFP,AGFG1,AGRP,AHR,AKAP14,AKAP5,AKR1B1,AKT1,ALKBH5,AMH,ANG,ANGPT2,ANKRD49,ANXA1,APOB,APOL2,APP,ARG1,ARID4A,ARID4B,ARNTL,ARRB1,ARRB2,ASF1B,ASPM,ASZ1,ATAT1,ATM,ATP1A4,ATP2B4,ATRX,AURKC,AVP,AVPR1A,AXL,AZI1,B4GALNT1,B4GALT1,BAD,BAG6,BAX,BBS4,BCAP31,BCL2,BCL2L1,BCL2L10,BCL2L11,BCL2L2,BCL6,BIK,BIRC3,BMP15,BMP4,BMPR1B,BMPR2,BOLL,BRCA2,BRD2,BRDT,BSG,BSPH1,C12orf55,C9orf24,CABS1,CABYR,CADM1,CALR,CALR3,CAPZA3,CASC5,CASP2,CASP5,CATSPER1,CATSPER2,CATSPER3,CATSPER4,CATSPERB,CATSPERG,CCDC155,CCDC63,CCIN,CCL2,CCNA1,CCNB1,CCNB1IP1,CCNE1,CCNI,CCT6B,CD9,CDC25B,CDC25C,CDK16,CDYL,CEBPB,CELF1,CELF3,CELF4,CELSR2,CENPI,CEP57,CETN2,CFTR,CGB,CHAT,CHD5,CHGA,CIB1,CLDN11,CLOCK,CLU,CNR1,CNTD1,COMT,CREB3L4,CREM,CRISP1,CRTAP,CTCFL,CTDNEP1,CTNNA1,CTNNB1,CTSB,CXADR,CYLC1,CYLC2,CYP17A1,CYP1A1,CYP26B1,CYP27B1,DAZAP1,DAZL,DBH,DDO,DDX20,DDX25,DDX4,DEAF1,DEDD,DEFB118,DHH,DIAPH2,DIAPH3,DLD,DMC1,DMRT1,DMRTA1,DNAH9,DNAJA1,DND1,DNM2,DNMT3A,DNMT3L,DPCD,DPY19L2,DRD1,DRD5,DSG1,DSG2,DUSP13,DYNLL1,DZIP1,E2F1,EDDM3A,EDN1,EDNRA,EIF2B2,EIF2B4,EIF2B5,EIF2S2,EIF5A2,ELL3,EPOR,ERCC1,EREG,ESR1,ESR2,ETS1,ETV5,FABP9,FAM50A,FAM9A,FAM9B,FAM9C,FANCD2,FANCF,FANCG,FANCL,FAS,FBXO5,FGF7,FMN2,FNDC3A,FOLR4,FOSL1,FOXA3,FOXC1,FOXJ1,FOXL2,FOXO3,FSCN3,FSHB,FSHR,FSTL3,FZD4,GABRB1,GAL3ST1,GALNTL5,GAMT,GAPDHS,GDF9,GGN,GGNBP1,GGNBP2,GGT1,GHRHR,GHRL,GHSR,GJA10,GJB2,GLI1,GMCL1,GNAQ,GNRH1,GPR149,GPR64,GRIN1,GRN,GTSF1,H1FNT,H2AFX,HAS1,HAS2,HAVCR2,HERC2,HERC4,HERPUD2,HEXB,HIF1A,HIST1H1A,HIST1H1T,HIST1H2BA,HMGB2,HMX3,HNRNPK,HOOK1,HORMAD1,HOXA10,HOXA11,HOXA9,HPGD,HSF2,HSF2BP,HSPA2,ICAM1,IFT81,IGF2R,IHH,IL1A,IL1B,IL1R1,IL4R,IMMP2L,ING2,INHA,INHBA,INHBB,INPP5B,INSL3,INSL6,IQCF1,IQCG,ITGA3,ITGB1,IZUMO1,JAG2,JAM3,JUNB,KATNAL1,KDM1B,KDM3A,KDM5A,KHDRBS3,KIAA0196,KIAA0430,KIAA1524,KIFC1,KISS1,KIT,KITLG,KLF17,KLK14,KPNA6,KRT9,LEP,LFNG,LGALS9,LGR4,LGR5,LHCGR,LIF,LIMK2,LIN28A,LMNA,LRGUK,MAEL,MAK,MAP2K6,MAPK8IP2,MAS1,MAST2,MBD2,MCM8,MCM9,MEA1,MED1,MEI1,MEIG1,MEN1,MERTK,MICALCL,MKKS,MLH1,MMP13,MMP14,MMP19,MMP7,MORC1,MOV10L1,MSH2,MSH4,MSTN,MTL5,MTNR1A,MTOR,MYCBP,MYCBPAP,NANOS2,NANOS3,NCL,NCOA1,NCOA2,NCOA6,NDRG3,NHLH2,NLRP14,NME5,NOBOX,NODAL,NOS3,NOTCH1,NPAS1,NPFF,NPHP1,NPM2,NPY5R,NR0B1,NR2C2,NR2F2,NR5A1,NR6A1,NRIP1,NSUN2,NUP210L,NUP62,OAZ3,OCA2,ODF1,ODF2,ODF3,ODF4,OPRK1,OPRL1,OPRM1,OR7C1,OSBP2,OVOL1,OXT,OXTR,P2RX1,PABPC1L,PACRG,PAFAH1B1,PAFAH1B2,PAFAH1B3,PAIP2,PAM,PANK2,PAQR5,PAQR7,PAQR8,PARN,PARP11,PATZ1,PAX5,PCSK4,PCYT1B,PDE3A,PDGFRA,PDILT,PGAM2,PGM3,PHC2,PICK1,PIWIL1,PIWIL2,PIWIL3,PIWIL4,PLA2G3,PLA2G4A,PLA2G6,PLAU,PLD6,PLEKHA1,PMCH,POMZP3,POU4F2,PPAP2A,PPAP2B,PPARD,PPAT,PPP1R1B,PRDM1,PRDM14,PRDX3,PRDX4,PRKACA,PRKACG,PRKAG1,PRKDC,PRM1,PRM2,PRM3,PRMT7,PROK2,PRSS21,PRSS42,PSME4,PTCHD3,PTEN,PTGER3,PTGER4,PTGIS,PTGS2,PTK2B,PTN,PTPN11,PTPRN,PTTG1,PUM1,PVRL2,PXT1,PYGO1,PYGO2,QKI,RACGAP1,RAD21L1,RAD23B,RAD51C,RAN,RARA,REC8,RFX2,RGN,RGS2,RHBDD1,RHOXF1,RNASE9,RNF114,RNF151,RNF17,RNF2,RNF8,ROBO2,ROPN1B,ROS1,RPL10L,RPL39L,RPS6,RPS6KA2,RPS6KB1,RSPH1,RUVBL1,RXFP2,RXRA,SBF1,SCMH1,SEMG1,SEPT4,SERPINA5,SERPINE2,SERPINF1,SETX,SFMBT1,SFRP1,SGPL1,SHCBP1L,SIAH1,SIRT1,SIX5,SKIL,SLC22A16,SLC26A3,SLC26A6,SLC26A8,SLC4A2,SLC6A4,SLCO4C1,SLIRP,SLIT2,SLIT3,SMAD1,SMAD4,SMAD5,SMARCA2,SMARCA4,SMCP,SOD1,SOHLH1,SOHLH2,SOS1,SOX17,SOX30,SOX8,SOX9,SP3,SPA17,SPACA1,SPAG16,SPAG4,SPAG6,SPAG9,SPAM1,SPANXA1,SPANXA2,SPANXB1,SPATA16,SPATA19,SPATA2,SPATA20,SPATA22,SPATA24,SPATA5,SPATA6,SPATA7,SPATA9,SPEF2,SPEM1,SPESP1,SPIN1,SPIN2A,SPIN2B,SPIN3,SPO11,SPP1,SRC,SRPK1,SSTR1,SSTR2,SSTR3,STAT5B,STC1,STC2,STK11,STOX2,STRA8,STRBP,STYX,SUN5,SYCE3,SYCP1,SYCP3,T,TAC1,TACR1,TAF4,TAF4B,TAF7L,TARBP2,TBC1D20,TBP,TBPL1,TCFL5,TCP11,TDRD1,TDRD12,TDRD5,TDRD6,TDRD7,TDRD9,TDRKH,TESK1,TESK2,TEX15,TEX19,TGFB1,TGFB2,TGFB3,TGFBR1,TH,THEG,THRA,THRB,TIAL1,TIMP4,TK1,TMBIM6,TMED2,TMEM119,TMEM203,TMF1,TNP1,TNP2,TOB2,TP63,TRIM27,TRIP13,TRPM2,TSGA10,TSNAX,TSNAXIP1,TSSK1B,TSSK2,TSSK3,TSSK4,TSSK6,TTC26,TTLL5,TUBD1,TXNDC2,TXNDC8,TXNRD3,TYRO3,UBE2A,UBE2B,UBE2J1,UBE2Q1,UBE3A,UBR2,UMODL1,USP42,USP9X,UTP14C,VCX,VDR,VEGFA,VGF,WDR33,WDR48,WDR81,WFDC2,WIPF3,WNT3,WNT4,WNT5A,WT1,XRN2,YBX2,YY1,ZBTB16,ZFP41,ZGLP1,ZMIZ1,ZMYND15,ZNF148,ZNF296,ZNF35,ZNF541,ZNF830,ZP3,ZPBP2,ZSCAN2
GO:NEUROPEPTIDE_BINDING	http://www.broadinstitute.org/gsea/msigdb/cards/GO_NEUROPEPTIDE_BINDING	21	0.75538	0.985853	1	1	ADCYAP1R1,GALR1,GALR2,GPR1,GPR149,KISS1R,MC3R,MC4R,MRGPRX2,NMUR2,NPBWR1,NPBWR2,OPRD1,OPRK1,OPRL1,OPRM1,SSTR1,SSTR2,SSTR3,SSTR4,SSTR5
GO:SPERM_PRINCIPAL_PIECE	http://www.broadinstitute.org/gsea/msigdb/cards/GO_SPERM_PRINCIPAL_PIECE	15	0.75543	0.985853	1	1	AKAP3,AKAP4,ATP2B4,CABYR,CATSPER4,CATSPERG,ENKUR,HK1,IFT172,IFT27,IFT81,KIF2A,PFKM,PGAM4,SPA17
GO:CHAPERONE_BINDING	http://www.broadinstitute.org/gsea/msigdb/cards/GO_CHAPERONE_BINDING	78	0.75564	0.985853	1	1	AHSA1,AHSA2,ALB,ATP1A1,ATP1A2,ATP1A3,BAG1,BAG2,BAG3,BAG4,BAG5,BAK1,BAX,BIRC5,CALR,CDC37,CDC37L1,CDKN1B,CLU,CP,CTSC,DLST,DNAJA1,DNAJA2,DNAJA4,DNAJB1,DNAJB2,DNAJB4,DNAJB5,DNAJB6,DNAJB7,DNAJB8,DNAJC1,DNAJC10,DNAJC3,DNLZ,ERP29,FGB,GET4,GNB5,GRPEL1,GRPEL2,HES1,HLA-B,HSCB,HSPA5,HSPD1,HSPE1,HYOU1,OGDH,PACRG,PARK2,PFDN4,PFDN6,PRNP,RNF207,SACS,SDF2L1,SLC25A17,SOD1,ST13,STIP1,SYVN1,TBCA,TBCC,TBCD,TBCE,TFRC,TG,TIMM10,TIMM44,TIMM9,TP53,TSC1,UBL4A,USP13,VWF,WRAP53
GO:OXIDOREDUCTASE_ACTIVITY_ACTING_ON_PAIRED_DONORS_WITH_INCORPORATION_OR_REDUCTION_OF_MOLECULAR_OXYGEN_2_OXOGLUTARATE_AS_ONE_DONOR_AND_INCORPORATION_OF_ONE_ATOM_EACH_OF_OXYGEN_INTO_BOTH_DONORS	http://www.broadinstitute.org/gsea/msigdb/cards/GO_OXIDOREDUCTASE_ACTIVITY_ACTING_ON_PAIRED_DONORS_WITH_INCORPORATION_OR_REDUCTION_OF_MOLECULAR_OXYGEN_2_OXOGLUTARATE_AS_ONE_DONOR_AND_INCORPORATION_OF_ONE_ATOM_EACH_OF_OXYGEN_INTO_BOTH_DONORS	37	0.75572	0.985853	1	1	ALKBH1,ALKBH2,ALKBH3,ALKBH4,ALKBH5,ALKBH8,ASPH,BBOX1,EGLN1,EGLN2,EGLN3,FTO,HIF1AN,JMJD6,KDM2A,KDM4A,KDM5A,KDM5B,KDM5C,LEPRE1,LEPREL1,P4HA1,P4HA2,P4HA3,P4HB,P4HTM,PDIA2,PHF8,PHYH,PLOD1,PLOD2,PLOD3,TET1,TET2,TET3,TMLHE,TYW5
GO:TRNA_METABOLIC_PROCESS	http://www.broadinstitute.org/gsea/msigdb/cards/GO_TRNA_METABOLIC_PROCESS	166	0.75578	0.985853	1	1	AARS,AARS2,AARSD1,ADAT1,ADAT2,ADAT3,AIMP1,AIMP2,ALKBH8,BRF1,C14orf166,C2orf49,C9orf156,CARS,CARS2,CDK5RAP1,CDKAL1,CLP1,CPSF1,CPSF4,CSTF2,CTU1,CTU2,DALRD3,DARS,DARS2,DDX1,DTD1,DUS1L,DUS3L,DUS4L,EARS2,EEF1E1,ELAC1,ELAC2,ELP3,EPRS,EXOSC2,EXOSC3,EXOSC7,EXOSC8,EXOSC9,FAM98B,FARS2,FARSA,FARSB,FBL,FBLL1,FTSJ1,GARS,GATC,GRSF1,GTF3C1,GTF3C2,GTF3C3,GTF3C4,GTF3C5,GTF3C6,GTPBP3,HARS,HARS2,HSD17B10,IARS,IARS2,KARS,KIAA0391,KIAA1456,LAGE3,LARS,LARS2,LCMT2,LRRC47,LSM6,MARS,MARS2,METTL1,METTL2A,METTL2B,MOCS3,MRPL39,MTFMT,MTO1,NARS,NARS2,NAT10,NSUN2,OSGEP,OSGEPL1,PARS2,PET112,POP1,POP4,POP5,POP7,PPA1,PPA2,PSTK,PTCD1,PUS1,PUS10,PUS3,PUS7,PUS7L,PUSL1,QARS,QRSL1,QTRT1,QTRTD1,RARS,RARS2,RPP14,RPP21,RPP25,RPP30,RPP38,RPP40,RPUSD1,RPUSD2,RPUSD3,RPUSD4,SARS,SARS2,SEPSECS,SSB,TARBP1,TARS,TARS2,TARSL2,THG1L,TP53RK,TPRKB,TRDMT1,TRIT1,TRMT1,TRMT11,TRMT112,TRMT12,TRMT1L,TRMT2B,TRMT5,TRMT6,TRMT61A,TRMT61B,TRMU,TRNT1,TRPT1,TRUB1,TRUB2,TSEN15,TSEN2,TSEN34,TSEN54,TYW1,TYW3,TYW5,UBA5,URM1,VARS,VARS2,WARS,WARS2,WDR4,YARS,YARS2,YRDC,ZBTB8OS
GO:REGULATION_OF_VASCULAR_ENDOTHELIAL_GROWTH_FACTOR_PRODUCTION	http://www.broadinstitute.org/gsea/msigdb/cards/GO_REGULATION_OF_VASCULAR_ENDOTHELIAL_GROWTH_FACTOR_PRODUCTION	30	0.75584	0.985853	1	1	ADORA2B,ARNT,ATF4,BRCA1,C3,C5,C5AR1,CCBE1,CCL2,CCR2,CYP1B1,EIF2AK3,FLT4,GATA4,HIF1A,HPSE,IL1A,IL1B,IL6,IL6ST,ISL1,NDRG2,NODAL,NOX1,NUTF2,PTGS2,RORA,SULF1,SULF2,TGFB1
GO:RESPONSE_TO_INTERFERON_GAMMA	http://www.broadinstitute.org/gsea/msigdb/cards/GO_RESPONSE_TO_INTERFERON_GAMMA	127	0.75595	0.985853	1	1	ADAMTS13,AIF1,AQP4,ASS1,B2M,BST2,C19orf66,CALCOCO2,CAMK2A,CAMK2B,CAMK2D,CAMK2G,CCL1,CCL11,CCL13,CCL14,CCL15,CCL16,CCL18,CCL19,CCL2,CCL20,CCL21,CCL23,CCL25,CCL3,CCL4,CCL5,CCL7,CCL8,CD44,CD58,CD86,CIITA,CITED1,CXCL16,CYP27B1,DAPK1,DAPK3,DNAJA3,EDN1,EPRS,GAPDH,GBP1,GBP2,GBP5,GBP6,GCH1,HCK,HLA-A,HLA-B,HLA-C,HLA-DPA1,HLA-DPB1,HLA-DQA1,HLA-DQA2,HLA-DQB1,HLA-DQB2,HLA-DRA,HLA-DRB1,HLA-E,HLA-F,HLA-G,ICAM1,IFI30,IFITM1,IFITM2,IFITM3,IFNG,IFNGR1,IFNGR2,IL12B,IL12RB1,IL23R,IRF1,IRF2,IRF3,IRF4,IRF5,IRF6,IRF7,IRF8,IRF9,IRG1,JAK1,JAK2,KYNU,LGALS9,MEFV,MID1,NOS2,NUB1,OAS1,OAS2,OAS3,OASL,PML,PRKCD,PTAFR,RPL13A,SEC61A1,SLC11A1,SLC26A6,SLC30A8,SNCA,SP100,STAR,STAT1,SYNCRIP,TDGF1,TLR3,TRIM21,TRIM22,TRIM25,TRIM26,TRIM31,TRIM34,TRIM38,TRIM5,TRIM62,TRIM68,TRIM8,UBD,VCAM1,WNT5A,XCL1,XCL2
GO:NEGATIVE_T_CELL_SELECTION	http://www.broadinstitute.org/gsea/msigdb/cards/GO_NEGATIVE_T_CELL_SELECTION	13	0.75602	0.985853	1	1	AIRE,ATG5,CCR7,CD28,CD3E,CD74,DOCK2,FAS,GLI3,SHH,SPN,THEMIS,ZAP70
GO:MULTICELLULAR_ORGANISMAL_MOVEMENT	http://www.broadinstitute.org/gsea/msigdb/cards/GO_MULTICELLULAR_ORGANISMAL_MOVEMENT;GO:MUSCULOSKELETAL_MOVEMENT;http://www.broadinstitute.org/gsea/msigdb/cards/GO_MUSCULOSKELETAL_MOVEMENT	41	0.75603	0.985853	1	1	ADRB2,ASCL1,ATP8A2,CACNA1A,CCDC78,CHRNA1,CHRNB1,CHRND,CHRNE,CHUK,CLN8,DMPK,DRD3,EEF2,GAA,GIGYF2,HIPK2,HOMER1,HSP90AA1,IKBKB,ITPR1,JSRP1,MB,MTOR,MYH14,MYH3,MYH7,MYH8,RCSD1,RPS6KB1,STAC3,TCAP,TNNC1,TNNC2,TNNI1,TNNI2,TNNI3,TNNT1,TNNT3,VPS54,VTI1A
KEGG:SMALL_CELL_LUNG_CANCER	http://www.broadinstitute.org/gsea/msigdb/cards/KEGG_SMALL_CELL_LUNG_CANCER	83	0.75642	0.985853	1	1	AKT1,AKT2,AKT3,APAF1,BCL2,BCL2L1,BIRC2,BIRC3,CASP9,CCND1,CCNE1,CCNE2,CDK2,CDK4,CDK6,CDKN1B,CDKN2B,CHUK,CKS1B,COL4A1,COL4A2,COL4A4,COL4A6,CYCS,E2F1,E2F2,E2F3,FHIT,FN1,IKBKB,IKBKG,ITGA2,ITGA2B,ITGA3,ITGA6,ITGAV,ITGB1,LAMA1,LAMA2,LAMA3,LAMA4,LAMA5,LAMB1,LAMB2,LAMB3,LAMB4,LAMC1,LAMC2,LAMC3,MAX,MYC,NFKB1,NFKBIA,NOS2,PIAS1,PIAS2,PIAS4,PIK3CA,PIK3CB,PIK3CD,PIK3CG,PIK3R1,PIK3R2,PIK3R3,PIK3R5,PTEN,PTGS2,PTK2,RARB,RB1,RELA,RXRA,RXRB,RXRG,SKP2,TP53,TRAF1,TRAF2,TRAF3,TRAF4,TRAF5,TRAF6,XIAP
GO:HEART_PROCESS	http://www.broadinstitute.org/gsea/msigdb/cards/GO_HEART_PROCESS	84	0.75647	0.985853	1	1	ACE,ACTC1,ADRBK1,AKAP13,ANK2,ATG5,ATP1A1,ATP1A2,ATP1A3,ATP1B1,CACNA1C,CACNA2D1,CACNB2,CAMK2D,CASQ2,CAV1,CAV3,CDC42,CHGA,CSRP3,CXCR4,DMD,DNM1L,FGF12,GAA,GJA1,GJC1,GPD1L,GPX1,KCNA5,KCNE1,KCNE1L,KCNE2,KCNH2,KCNJ2,KCNQ1,MAP2K3,MAP2K6,MTOR,MYBPC3,MYH6,MYH7,MYL1,MYL2,MYL3,MYL4,MYLK2,NEDD4L,NKX2-5,NUP155,PDE4D,PIK3CA,PKP2,PLN,PPP1R13L,RAMP3,RPS6KA2,RYR2,SCN1B,SCN2B,SCN3B,SCN4B,SCN5A,SGCD,SGCG,SGCZ,SLC8A1,SLC9A1,SMAD5,SNTA1,SOD1,SRC,SRSF1,TAZ,TCAP,TNNC1,TNNI1,TNNI2,TNNI3,TNNT2,TPM1,TRDN,TTN,VEGFB
GO:REGULATION_OF_MACROPHAGE_DERIVED_FOAM_CELL_DIFFERENTIATION	http://www.broadinstitute.org/gsea/msigdb/cards/GO_REGULATION_OF_MACROPHAGE_DERIVED_FOAM_CELL_DIFFERENTIATION	27	0.75656	0.985853	1	1	ABCA1,ABCA5,ABCG1,ADIPOQ,AGT,AGTR1,ALOX15B,APOB,CD36,CRP,CSF1,CSF2,ITGAV,ITGB3,LPL,MAPK9,MSR1,NFKB1,NFKBIA,NR1H2,NR1H3,PF4,PLA2G10,PLA2G2A,PPARA,PPARG,PRKCH
PID:IL8_CXCR1_PATHWAY	http://www.broadinstitute.org/gsea/msigdb/cards/PID_IL8_CXCR1_PATHWAY	28	0.75667	0.985853	1	1	ADRBK1,AKT1,ARRB1,ARRB2,CBL,CXCR1,DNM1,FGR,GNA14,GNA15,GNAI2,GNB1,GNG2,HCK,IL8,LYN,PDPK1,PIK3CG,PIK3R6,PLCB1,PLCB2,PLCB3,PLD1,PRKCA,PRKCB,PRKCE,PRKCG,RAB5A
GO:RELEASE_OF_CYTOCHROME_C_FROM_MITOCHONDRIA	http://www.broadinstitute.org/gsea/msigdb/cards/GO_RELEASE_OF_CYTOCHROME_C_FROM_MITOCHONDRIA	22	0.75687	0.985853	1	1	BAD,BAK1,BAX,BBC3,BCL2,BCL2A1,BCL2L1,BID,CCK,CLU,DNM1L,FIS1,GGCT,IFI6,JUN,MAPK9,MFF,PMAIP1,SFN,SOD2,ST20,TIMM50
GO:COENZYME_METABOLIC_PROCESS	http://www.broadinstitute.org/gsea/msigdb/cards/GO_COENZYME_METABOLIC_PROCESS	244	0.75694	0.985853	1	1	AADAT,AASDHPPT,AASS,ACACA,ACACB,ACOT1,ACOT11,ACOT12,ACOT13,ACOT2,ACOT4,ACOT6,ACOT7,ACOT8,ACOT9,ACSBG1,ACSBG2,ACSF2,ACSF3,ACSL1,ACSL3,ACSL4,ACSL5,ACSL6,ACSM2A,ACSS1,ACSS2,ADCK3,ADPGK,AFMID,AGK,AGPAT6,AHCY,AHCYL1,AHCYL2,ALDH1L1,ALDH1L2,ALDOA,ALDOB,ALDOC,AMD1,APIP,ASPDH,ATIC,ATPIF1,BAAT,BHMT,BHMT2,BPGM,CBR3,COASY,COQ2,COQ3,COQ4,COQ5,COQ6,COQ7,CROT,CYB5R4,CYP4F11,CYP4F2,DCAKD,DCXR,DERA,DGAT2,DHFR,DHFRL1,DHTKD1,DLD,DLST,DNMT1,ELOVL1,ELOVL2,ELOVL3,ELOVL5,ELOVL6,ELOVL7,ENO1,ENO3,ENO4,FAR1,FAR2,FASN,FLAD1,FMO1,FMO2,FOLH1,FOLR1,FPGS,FTCD,G6PD,GALK1,GAMT,GAPDH,GAPDHS,GART,GCDH,GCH1,GCK,GGH,GLYAT,GNMT,GPAM,GPD1,GPD1L,GPHN,GPI,H6PD,HAAO,HK1,HK2,HK3,HKDC1,HMGCL,HMGCR,HNF4A,HSD17B12,HSD17B4,IDH1,IDH3B,IDH3G,KCNAB2,KMO,KYNU,LDHA,LDHB,LIAS,LIPT2,MAT1A,MAT2A,MAT2B,MCCC2,MCEE,MDH1,ME1,MLYCD,MOCOS,MOCS1,MOCS2,MOCS3,MRI1,MTHFD1,MTHFD1L,MTHFD2,MTHFD2L,MTHFR,MTHFS,MTRR,MVD,MVK,NADK,NADSYN1,NAMPT,NAPRT1,NDUFA9,NFS1,NMNAT1,NMNAT2,NMNAT3,NNT,NOX1,NUDT12,NUDT7,OCLN,OGDH,OGDHL,OXSM,PAH,PANK1,PANK2,PANK3,PANK4,PCBD1,PCBD2,PDHA1,PDHA2,PDHB,PDHX,PDSS1,PDSS2,PDXK,PDZD11,PEMT,PFKFB1,PFKFB2,PFKFB3,PFKFB4,PFKL,PFKM,PFKP,PGAM1,PGAM2,PGAM4,PGD,PGK1,PGK2,PGLS,PGM1,PGM2,PIPOX,PKLR,PMVK,PNP,PNPO,PPCDC,PPCS,PPT1,PPT2,PRDX5,PTPLB,PTS,QDPR,QPRT,RFK,RPE,RPIA,SARDH,SCD,SCD5,SHMT1,SHMT2,SHPK,SLC19A1,SLC25A16,SLC25A32,SLC5A6,SPR,SUCLA2,SUCLG1,SUCLG2,TALDO1,TDO2,TECR,THEM4,THEM5,THTPA,TP53I3,TPK1,TYMS,UBIAD1,VCP,VNN1,VNN2,VNN3
GO:INTERSTITIAL_MATRIX	http://www.broadinstitute.org/gsea/msigdb/cards/GO_INTERSTITIAL_MATRIX	14	0.75696	0.985853	1	1	ABI3BP,ADAMTSL4,C6orf15,CCDC80,ECM2,EGFLAM,IGF1,KAZALD1,NAV2,SMOC2,TNC,VIT,VWA1,VWC2
GO:REGULATION_OF_CYTOPLASMIC_TRANSLATION	http://www.broadinstitute.org/gsea/msigdb/cards/GO_REGULATION_OF_CYTOPLASMIC_TRANSLATION	12	0.75698	0.985853	1	1	CPEB1,CPEB2,CPEB3,CPEB4,EEF2,FMR1,HAP1,METTL3,NCK1,UNK,YTHDF2,ZNF385A
GO:TRANSFORMING_GROWTH_FACTOR_BETA_RECEPTOR_BINDING	http://www.broadinstitute.org/gsea/msigdb/cards/GO_TRANSFORMING_GROWTH_FACTOR_BETA_RECEPTOR_BINDING	47	0.757	0.985853	1	1	AMH,BAMBI,BMP1,BMP10,BMP15,BMP2,BMP3,BMP4,BMP5,BMP6,BMP7,BMP8A,BMP8B,ENG,FKBP1A,GDF1,GDF11,GDF15,GDF5,GDF6,GDF7,GDF9,INHA,INHBA,INHBB,INHBC,INHBE,LEFTY1,LEFTY2,LRG1,MSTN,NODAL,RASL11B,SMAD2,SMAD3,SMAD6,SMAD7,SMURF2,SNX25,TGFB1,TGFB2,TGFB3,TGFBR1,TGFBR2,TGFBR3,TGFBRAP1,USP15
REACTOME:M_G1_TRANSITION	http://www.broadinstitute.org/gsea/msigdb/cards/REACTOME_M_G1_TRANSITION	78	0.75716	0.985853	1	1	CDC45,CDC6,CDC7,CDK2,CDT1,DBF4,E2F1,E2F2,E2F3,GMNN,MCM10,MCM2,MCM3,MCM4,MCM5,MCM6,MCM7,MCM8,ORC1,ORC2,ORC3,ORC4,ORC5,ORC6,POLA1,POLA2,POLE,POLE2,PRIM1,PRIM2,PSMA1,PSMA2,PSMA3,PSMA4,PSMA5,PSMA6,PSMA7,PSMA8,PSMB1,PSMB10,PSMB2,PSMB3,PSMB4,PSMB5,PSMB6,PSMB7,PSMB8,PSMB9,PSMC1,PSMC2,PSMC3,PSMC4,PSMC5,PSMC6,PSMD1,PSMD10,PSMD11,PSMD12,PSMD13,PSMD14,PSMD2,PSMD3,PSMD4,PSMD5,PSMD6,PSMD7,PSMD8,PSMD9,PSME1,PSME2,PSME4,PSMF1,RPA1,RPA2,RPA3,RPA4,RPS27A,UBA52
GO:INTRINSIC_COMPONENT_OF_PLASMA_MEMBRANE	http://www.broadinstitute.org/gsea/msigdb/cards/GO_INTRINSIC_COMPONENT_OF_PLASMA_MEMBRANE	1528	0.75723	0.985853	1	1	ABCA1,ABCA4,ABCB11,ABCB4,ABCB5,ABCC1,ABCC11,ABCC2,ABCC3,ABCC5,ABCC8,ABCC9,ABCG1,ABHD12,ABHD6,ACVR1,ACVR1B,ACVR1C,ACVR2A,ACVR2B,ACVRL1,ADAM17,ADAM2,ADAM23,ADAM29,ADAM8,ADAM9,ADCY1,ADCY2,ADCY3,ADCY6,ADCY9,ADCYAP1R1,ADIPOR1,ADIPOR2,ADORA1,ADORA2A,ADORA2B,ADRA1A,ADRA1B,ADRA1D,ADRA2A,ADRA2B,ADRA2C,ADRB1,ADRB2,ADRB3,ADRM1,AGER,AGTR1,AGTR2,AKAP9,ALCAM,ALK,AMHR2,AMIGO1,ANKH,ANPEP,APCDD1,APLNR,APOM,APP,AQP1,AQP10,AQP2,AQP3,AQP4,AQP5,AQP6,AQP7,AQP8,ART1,ART3,ASGR1,ATP12A,ATP13A1,ATP13A2,ATP13A3,ATP13A4,ATP13A5,ATP1A1,ATP1A2,ATP1A3,ATP1A4,ATP1B1,ATP1B2,ATP1B3,ATP1B4,ATP2A1,ATP2A2,ATP2A3,ATP2B1,ATP2B2,ATP2B3,ATP2B4,ATP2C1,ATP2C2,ATP4A,ATP4B,ATP6V1A,ATP7A,ATP7B,ATP8B1,ATRN,AVPR1A,AVPR2,AXL,B3GNT3,BACE1,BAI1,BCAM,BCAP31,BDKRB1,BDKRB2,BEST1,BEST2,BEST3,BEST4,BFAR,BIRC2,BMP2,BMPR1B,BMPR2,BOC,BPI,BSG,BSND,BST2,BTN1A1,BTN2A1,C1QTNF1,C2orf83,C5,C5AR1,C6,C7,C8A,C8B,C8G,C9,CA4,CACNB2,CACNG2,CACNG3,CACNG4,CACNG5,CACNG7,CACNG8,CADM1,CADM2,CADM3,CADM4,CALCR,CALCRL,CALHM1,CALHM2,CALHM3,CALM1,CALM2,CALM3,CALY,CAPRIN1,CASR,CAV1,CAV2,CCKAR,CCKBR,CCR1,CCR10,CCR2,CCR3,CCR4,CCR5,CCR6,CCR8,CCR9,CCRL2,CD14,CD151,CD164,CD180,CD19,CD1A,CD1C,CD1D,CD1E,CD2,CD200,CD226,CD27,CD28,CD300C,CD33,CD34,CD36,CD37,CD3E,CD3G,CD40,CD40LG,CD44,CD46,CD47,CD48,CD5,CD52,CD53,CD55,CD58,CD59,CD6,CD63,CD70,CD72,CD79B,CD81,CD82,CD83,CD84,CD8A,CD8B,CD9,CD96,CD97,CDH4,CDHR1,CDHR2,CDHR5,CDON,CEACAM1,CEACAM8,CEL,CELSR1,CHRM1,CHRM2,CHRM3,CHRM4,CHRM5,CHRNA1,CHRNA10,CHRNA2,CHRNA3,CHRNA4,CHRNA5,CHRNA6,CHRNA7,CHRNA9,CHRNB1,CHRNB2,CHRNB3,CHRNB4,CHRND,CHRNE,CHRNG,CHUK,CLCA1,CLCA2,CLCA4,CLCN1,CLCN5,CLCNKA,CLCNKB,CLDN1,CLEC1A,CLEC1B,CLEC2B,CLEC4M,CLPTM1,CMKLR1,CNGA1,CNGA2,CNGA3,CNGA4,CNGB1,CNGB3,CNIH2,CNIH3,CNPY2,CNR1,CNR2,CNTFR,CNTN2,CNTNAP1,CNTNAP2,COL13A1,COL17A1,COL25A1,CORIN,CP,CPT1C,CR1,CRHR1,CRHR2,CRTAM,CSF1R,CSF2RB,CSF3R,CSPG4,CSPG5,CTLA4,CTTN,CX3CR1,CXADR,CXCR2,CXCR3,CXCR5,CXCR6,CYBA,CYBB,CYSLTR1,CYSLTR2,DAB2,DAB2IP,DCBLD2,DCLK1,DDR1,DDR2,DEGS1,DIABLO,DLG1,DLG2,DLG3,DLG4,DLL1,DPP6,DRD1,DRD2,DRD3,DRD4,DRD5,DSCAM,EBP,ECEL1,EDA,EDA2R,EDNRA,EDNRB,EFNA1,EFNA3,EFNA4,EFNA5,EFNB1,EFNB2,EFNB3,EMB,EMR1,ENG,ENPEP,ENPP1,ENPP2,ENPP3,ENTPD1,EPCAM,EPGN,EPHA1,EPHA10,EPHA2,EPHA3,EPHA4,EPHA5,EPHA6,EPHA7,EPHA8,EPHB1,EPHB2,EPHB3,EPHB4,EPHB6,EPOR,EPS8,ERBB3,EREG,ESYT2,ESYT3,EVI2B,F10,F2R,F2RL1,F2RL2,F2RL3,F3,FADS2,FAM26D,FAM26E,FAM26F,FAS,FASLG,FAT1,FCAR,FCER1A,FCER1G,FCER2,FFAR1,FFAR2,FFAR3,FGFR1,FGFR2,FGFR3,FGFR4,FLRT1,FLRT2,FLRT3,FLT1,FLT3,FLT3LG,FLT4,FLVCR1,FOLH1,FOLR1,FOLR2,FRS2,FSHR,FUT1,FXYD1,FXYD2,FXYD3,FXYD4,FXYD5,FZD10,FZD4,FZD6,GABBR1,GABBR2,GABRA1,GABRA3,GABRA4,GABRA5,GABRA6,GABRB1,GABRB2,GABRB3,GABRD,GABRE,GABRG2,GABRQ,GABRR1,GABRR2,GAL3ST1,GALR1,GALR2,GALR3,GAS1,GBAS,GCGR,GGT1,GGT5,GGT6,GGT7,GGTLC1,GGTLC2,GHR,GJA1,GJA4,GJD3,GLRA1,GLRA2,GLRA3,GLRA4,GLRB,GM2A,GNRHR,GOLM1,GP1BA,GP1BB,GP5,GP6,GP9,GPA33,GPC1,GPC3,GPC4,GPC5,GPC6,GPIHBP1,GPNMB,GPR1,GPR101,GPR12,GPR137B,GPR149,GPR15,GPR152,GPR17,GPR171,GPR176,GPR183,GPR19,GPR20,GPR21,GPR22,GPR25,GPR3,GPR31,GPR32,GPR34,GPR35,GPR37,GPR39,GPR4,GPR42,GPR50,GPR52,GPR55,GPR6,GPR64,GPR65,GPR68,GPR75,GPR83,GPR84,GPR87,GPR88,GPRC5A,GPRC5C,GRIA1,GRIA2,GRIA3,GRIA4,GRID2,GRIK1,GRIK2,GRIK3,GRIK4,GRIK5,GRIN1,GRIN2A,GRIN2B,GRIN2C,GRIN2D,GRIN3A,GRIN3B,GRM1,GRM2,GRM3,GRM4,GRM5,GRM6,GRM7,GRM8,GRPR,GUCY2D,GUCY2F,GYPB,GYPC,GYPE,HAS1,HAS2,HAS3,HBEGF,HCAR3,HCN1,HCN2,HCN3,HCN4,HCRTR1,HCRTR2,HFE,HHIP,HLA-A,HLA-B,HLA-C,HLA-DPA1,HLA-DQA1,HLA-DQA2,HLA-DRA,HLA-DRB1,HNRNPM,HPN,HPS1,HRH1,HRH2,HRH3,HS3ST3B1,HS6ST1,HTR1A,HTR1B,HTR1D,HTR1E,HTR1F,HTR2A,HTR2B,HTR2C,HTR3A,HTR3B,HTR3C,HTR3D,HTR3E,HTR4,HTR5A,HTR6,HTR7,HTRA2,HVCN1,HYAL2,ICAM1,ICAM2,ICAM3,ICAM4,ICAM5,ICOS,IFITM5,IFNAR1,IFNAR2,IFNGR1,IFNGR2,IGDCC3,IGF1R,IGF2R,IGSF6,IKBKB,IL10RB,IL11RA,IL12RB1,IL12RB2,IL13RA1,IL15,IL17RA,IL17RB,IL17RC,IL17RD,IL17RE,IL17REL,IL1R1,IL1RAP,IL1RL2,IL23R,IL27RA,IL2RB,IL2RG,IL4R,IL6,IL6R,IL6ST,INSR,INSRR,IRAK1,IRS1,ITGA1,ITGA11,ITGA2,ITGA2B,ITGA3,ITGA4,ITGA5,ITGA6,ITGA7,ITGA8,ITGA9,ITGAD,ITGAE,ITGAL,ITGAM,ITGAV,ITGAX,ITGB1,ITGB2,ITGB3,ITGB4,ITGB5,ITGB6,ITGB7,ITGB8,ITPR3,JAG1,JAG2,JAM2,JTB,KCNA1,KCNA10,KCNA2,KCNA3,KCNA4,KCNA5,KCNA6,KCNA7,KCNAB1,KCNAB2,KCNB1,KCNB2,KCNC1,KCNC2,KCNC3,KCNC4,KCND1,KCND2,KCND3,KCNE1,KCNE1L,KCNE2,KCNE3,KCNF1,KCNG1,KCNG2,KCNG3,KCNG4,KCNH1,KCNH2,KCNH3,KCNH4,KCNH5,KCNH6,KCNH7,KCNH8,KCNIP1,KCNIP2,KCNIP3,KCNIP4,KCNJ1,KCNJ10,KCNJ11,KCNJ13,KCNJ14,KCNJ15,KCNJ16,KCNJ2,KCNJ3,KCNJ4,KCNJ5,KCNJ6,KCNJ8,KCNJ9,KCNK1,KCNK10,KCNK12,KCNK13,KCNK15,KCNK16,KCNK17,KCNK18,KCNK2,KCNK3,KCNK4,KCNK5,KCNK6,KCNK7,KCNK9,KCNMA1,KCNMB1,KCNMB2,KCNMB3,KCNMB4,KCNN1,KCNN4,KCNQ1,KCNQ2,KCNQ3,KCNQ4,KCNQ5,KCNS1,KCNS2,KCNS3,KCNT1,KCNT2,KCNU1,KCNV1,KCNV2,KDR,KIAA1324,KIR2DL1,KIR2DL3,KIR2DL4,KIR3DL1,KIR3DL2,KISS1R,KL,KLB,KLRC1,KLRC2,KLRC4-KLRK1,KLRF1,KLRF2,KLRK1,KTN1,LAMP1,LANCL1,LAPTM5,LCT,LDLR,LGR4,LGR5,LGR6,LHCGR,LIFR,LILRB2,LILRB3,LMAN2,LNPEP,LPAR1,LPAR2,LPAR3,LPAR4,LPHN3,LRMP,LRP1,LRP12,LRRC26,LRRC32,LRRC8C,LRRC8D,LRRC8E,LRRN4,LTB4R,LTB4R2,LTBR,LTK,LY6E,LY75,LY96,LYN,LYPD3,LYVE1,MAEA,MAGT1,MAL,MARCO,MAS1,MAS1L,MC1R,MC2R,MC3R,MC5R,MCHR1,MCHR2,MCOLN1,MDGA1,MEP1A,MEP1B,MERTK,MET,MFI2,MFSD2A,MFSD3,MICA,MIEN1,MIP,MLANA,MLNR,MMD,MME,MMP14,MMP15,MMP16,MMP17,MMP24,MPL,MPP1,MPP2,MPP3,MPZ,MPZL1,MRGPRD,MRGPRE,MRGPRF,MRGPRG,MRGPRX1,MRGPRX2,MRGPRX3,MRGPRX4,MS4A1,MS4A2,MSR1,MST1R,MTNR1A,MTNR1B,MUC1,MUC12,MUC4,MUSK,MYH9,NCF2,NCF4,NCKAP1L,NCR1,NCR2,NCR3,NCSTN,NEO1,NETO1,NETO2,NEU3,NF1,NGFR,NINJ2,NKG7,NLGN1,NLGN2,NLGN3,NLGN4X,NMBR,NMUR1,NOS1AP,NOTCH2,NOTCH4,NOX1,NOX3,NOX4,NOXA1,NOXO1,NPBWR1,NPBWR2,NPC1,NPFFR1,NPFFR2,NPHS1,NPHS2,NPNT,NPR1,NPR3,NPSR1,NPY1R,NPY2R,NPY5R,NRCAM,NRG1,NRG3,NRN1L,NRXN1,NRXN3,NTNG1,NTNG2,NTRK1,NTRK2,NTRK3,NTSR1,NTSR2,OLFM2,OLFM3,OLR1,OPN1LW,OPN1SW,OPN3,OPN4,OPN5,OPRD1,OPRK1,OPRL1,OPRM1,OR10J1,OR10X1,OR11A1,OR11G2,OR11H6,OR13F1,OR1D2,OR1E2,OR3A2,OR51F1,OR52A1,OR56A1,OR56A4,OR5T1,OR9A2,OR9G1,OSMR,OXTR,P2RX1,P2RX2,P2RX3,P2RX4,P2RX5,P2RX6,P2RX7,P2RY1,P2RY11,P2RY12,P2RY13,P2RY14,P2RY2,P2RY4,P2RY6,PAG1,PALM,PCDH1,PCDH11X,PCDH12,PCDH7,PCDH8,PCDHA1,PCDHA2,PDGFRA,PDGFRB,PDPN,PERP,PHB,PHEX,PI4K2A,PIGR,PILRA,PILRB,PKD1,PKD2,PKHD1,PLA2R1,PLAUR,PLSCR1,PLXNA1,PLXNA2,PLXNA3,PLXNA4,PLXNB1,PLXNB2,PLXNB3,PLXNC1,PLXND1,PMEL,PODXL,PODXL2,PORCN,PPAP2A,PPAP2B,PPAP2C,PPAPDC1A,PPAPDC1B,PRKD1,PRLHR,PROCR,PROKR1,PROKR2,PROM1,PROM2,PRPH2,PRRG1,PRRG2,PRSS42,PSEN1,PSEN2,PSENEN,PTAFR,PTGER1,PTGER2,PTGER3,PTGFR,PTGIR,PTH1R,PTH2R,PTK2B,PTK7,PTPRA,PTPRB,PTPRC,PTPRD,PTPRF,PTPRG,PTPRH,PTPRJ,PTPRK,PTPRM,PTPRN2,PTPRO,PTPRS,PTPRU,PTPRZ1,PVR,PVRL1,PVRL2,PVRL3,PVRL4,QRFPR,RAB26,RAMP1,RAMP2,RAMP3,RAPGEF2,RASA1,RASA2,RASA3,RASA4B,RASAL1,RASAL2,RASAL3,RASGRP3,RCE1,RDH8,REEP2,RELT,RET,RGMB,RGR,RHAG,RHBDL1,RHBG,RHCE,RHCG,RHD,RHO,RNF31,RNF43,ROBO1,ROM1,ROR1,ROR2,RRH,RTN4R,RTN4RL1,RTN4RL2,RXFP3,RXFP4,RYK,RYR1,S1PR1,S1PR3,S1PR4,SACM1L,SCARA5,SCARB1,SCN10A,SCN11A,SCN1A,SCN1B,SCN2A,SCN2B,SCN3A,SCN3B,SCN4A,SCN4B,SCN5A,SCN7A,SCN8A,SCN9A,SCNN1A,SCNN1B,SCNN1G,SCTR,SDC1,SDC4,SDCBP,SELL,SELP,SELPLG,SEMA4D,SEMA4F,SEMA6A,SEMA6B,SEMA6C,SEMA6D,SGCB,SGCE,SGMS2,SHANK1,SHISA6,SHISA7,SHISA8,SHISA9,SIGLEC6,SIGLEC7,SIGLEC9,SIGMAR1,SIRPB1,SIT1,SLC10A1,SLC10A2,SLC10A3,SLC10A4,SLC10A5,SLC10A6,SLC11A1,SLC11A2,SLC12A2,SLC12A4,SLC12A5,SLC12A6,SLC12A7,SLC13A1,SLC13A3,SLC13A4,SLC13A5,SLC14A1,SLC14A2,SLC15A1,SLC15A2,SLC16A1,SLC16A10,SLC16A11,SLC16A12,SLC16A13,SLC16A2,SLC16A3,SLC16A4,SLC16A5,SLC16A7,SLC16A8,SLC17A1,SLC17A2,SLC17A3,SLC17A4,SLC17A5,SLC18A2,SLC18A3,SLC19A1,SLC19A2,SLC19A3,SLC1A1,SLC1A4,SLC1A5,SLC1A6,SLC20A1,SLC20A2,SLC22A1,SLC22A10,SLC22A11,SLC22A12,SLC22A13,SLC22A14,SLC22A16,SLC22A17,SLC22A2,SLC22A23,SLC22A24,SLC22A25,SLC22A3,SLC22A31,SLC22A4,SLC22A5,SLC22A6,SLC22A7,SLC22A8,SLC22A9,SLC23A1,SLC23A2,SLC24A1,SLC24A2,SLC24A3,SLC24A4,SLC24A5,SLC25A11,SLC25A13,SLC25A14,SLC25A3,SLC25A4,SLC25A5,SLC26A1,SLC26A10,SLC26A11,SLC26A2,SLC26A3,SLC26A4,SLC26A5,SLC26A6,SLC26A7,SLC26A8,SLC26A9,SLC28A1,SLC28A2,SLC28A3,SLC29A1,SLC29A2,SLC2A1,SLC2A10,SLC2A12,SLC2A13,SLC2A2,SLC2A4,SLC2A5,SLC2A6,SLC2A8,SLC30A3,SLC30A5,SLC31A1,SLC31A2,SLC33A1,SLC34A1,SLC34A2,SLC35A1,SLC38A1,SLC38A2,SLC38A4,SLC38A5,SLC38A6,SLC39A10,SLC39A12,SLC39A14,SLC39A2,SLC39A4,SLC39A5,SLC39A6,SLC39A8,SLC3A1,SLC40A1,SLC43A1,SLC43A2,SLC4A1,SLC4A10,SLC4A11,SLC4A2,SLC4A3,SLC4A4,SLC4A5,SLC4A7,SLC4A8,SLC4A9,SLC5A1,SLC5A10,SLC5A11,SLC5A12,SLC5A2,SLC5A3,SLC5A4,SLC5A5,SLC5A6,SLC5A7,SLC5A8,SLC5A9,SLC6A1,SLC6A11,SLC6A12,SLC6A13,SLC6A14,SLC6A15,SLC6A16,SLC6A17,SLC6A18,SLC6A19,SLC6A20,SLC6A3,SLC6A4,SLC6A5,SLC6A6,SLC6A7,SLC6A8,SLC6A9,SLC7A1,SLC7A10,SLC7A11,SLC7A13,SLC7A14,SLC7A2,SLC7A3,SLC7A4,SLC7A5,SLC7A6,SLC7A7,SLC7A8,SLC7A9,SLC8A1,SLC8A2,SLC8A3,SLC9A1,SLCO1A2,SLCO1B1,SLCO1B3,SLCO1C1,SLCO2A1,SLCO2B1,SLCO3A1,SLCO4A1,SLCO4C1,SLCO5A1,SLCO6A1,SLITRK6,SLMAP,SMAGP,SMPD2,SNAP25,SORBS1,SORL1,SPN,SPTA1,SPTB,SSPN,SSTR1,SSTR2,SSTR3,SSTR4,SSTR5,ST14,ST3GAL5,STAB1,STAB2,STEAP1,STEAP1B,STEAP2,STEAP3,STEAP4,STIM1,STOM,STX8,STXBP5,SUMO1,SYNDIG1,SYNGAP1,SYPL1,SYT11,SYT13,TAAR5,TACR1,TACR2,TACR3,TACSTD2,TBXA2R,TCIRG1,TEK,TFR2,TFRC,TGFBR1,TGFBR2,TGFBR3,TGM2,THBD,THY1,TIE1,TIGIT,TLR1,TLR10,TLR2,TLR3,TLR4,TLR5,TLR6,TLR7,TM2D1,TM4SF1,TM4SF5,TM7SF2,TM9SF2,TMBIM6,TMEM11,TMEM150A,TMEM150B,TMEM150C,TMEM5,TMEM8A,TMPRSS11A,TMPRSS11B,TMPRSS11D,TMPRSS11E,TMPRSS11F,TMPRSS2,TMPRSS9,TNF,TNFRSF10A,TNFRSF10B,TNFRSF10C,TNFRSF10D,TNFRSF11A,TNFRSF11B,TNFRSF13B,TNFRSF14,TNFRSF18,TNFRSF1A,TNFRSF1B,TNFRSF21,TNFRSF25,TNFRSF4,TNFRSF6B,TNFRSF8,TNFRSF9,TNFSF10,TNFSF11,TNFSF12,TNFSF15,TNFSF4,TNFSF8,TOLLIP,TPBG,TPO,TPSG1,TRAF2,TRAF3,TRAF5,TRAF6,TRAT1,TRHDE,TRHR,TRIM27,TRIP6,TRO,TRPA1,TRPC1,TRPC3,TRPC4,TRPC5,TRPC6,TRPC7,TRPM1,TRPM2,TRPV1,TRPV2,TRPV5,TRPV6,TSHR,TSPAN1,TSPAN11,TSPAN12,TSPAN13,TSPAN14,TSPAN15,TSPAN16,TSPAN17,TSPAN18,TSPAN19,TSPAN2,TSPAN3,TSPAN31,TSPAN32,TSPAN33,TSPAN4,TSPAN5,TSPAN6,TSPAN7,TSPAN8,TSPAN9,TUSC3,TYRO3,TYROBP,UGT1A1,ULBP1,ULBP2,ULBP3,UNC5A,UPK1A,UPK1B,UPK2,UTS2R,VAMP1,VAMP2,VAMP5,VIPR1,VIPR2,VSIG2,VWC2,VWC2L,XCR1,XPR1,YKT6,ZACN,ZDHHC2,ZNRF3,ZYX
GO:CHROMATIN	http://www.broadinstitute.org/gsea/msigdb/cards/GO_CHROMATIN	412	0.75725	0.985853	1	1	ACTB,ACTL6A,ACTR5,ACTR8,AFF4,AHCTF1,AKAP8L,ALKBH1,ANKRD17,ANKRD2,ANKRD32,APTX,AR,ARID1A,ARRB1,ASF1A,ASF1B,ASH2L,ASXL1,ATP1B4,ATRX,BAHD1,BAZ2A,BCAS3,BRD8,BRMS1,BRMS1L,BUD31,CALCOCO1,CAPN2,CBX1,CBX2,CBX3,CBX5,CBX6,CBX7,CBX8,CCND2,CDCA5,CDK4,CDKN2A,CEBPB,CENPA,CENPF,CHAF1A,CHAF1B,CHD4,CHD5,CHEK1,CITED2,CREB1,CREBBP,CSNK2A1,CTNNB1,CTR9,CXorf27,DBF4B,DDX11,DFFA,DFFB,DLX5,DNMT1,DNMT3A,DPF2,DSCC1,DVL3,E2F1,E2F4,EED,EHMT2,EIF3E,ELL,EME1,ENC1,EP300,EP400,ESCO1,ESCO2,ESR1,ETV3,EXOSC10,EXOSC3,EXOSC5,EZH2,FAM111A,FAM178A,FAM60A,FANCC,FBXO18,FER,FOXC1,FOXD3,FOXH1,GABPA,GATA3,GATAD2B,H1F0,H1FNT,H1FOO,H1FX,H2AFB1,H2AFB2,H2AFJ,H2AFV,H2AFX,H2AFY,H2AFY2,H2AFZ,H2BFM,H2BFWT,H3F3A,H3F3B,H3F3C,HAND2,HAT1,HDAC1,HDAC2,HELLS,HEY2,HIC1,HIRA,HIST1H1A,HIST1H1B,HIST1H1C,HIST1H1D,HIST1H1E,HIST1H1T,HIST1H2AA,HIST1H2AB,HIST1H2AC,HIST1H2AD,HIST1H2AE,HIST1H2AG,HIST1H2AH,HIST1H2AI,HIST1H2AK,HIST1H2AL,HIST1H2AM,HIST1H2BA,HIST1H2BB,HIST1H2BC,HIST1H2BD,HIST1H2BE,HIST1H2BF,HIST1H2BG,HIST1H2BH,HIST1H2BI,HIST1H2BJ,HIST1H2BK,HIST1H2BL,HIST1H2BM,HIST1H2BN,HIST1H2BO,HIST1H3A,HIST1H3B,HIST1H3C,HIST1H3D,HIST1H3E,HIST1H3F,HIST1H3G,HIST1H3H,HIST1H3I,HIST1H3J,HIST1H4A,HIST1H4B,HIST1H4C,HIST1H4D,HIST1H4E,HIST1H4F,HIST1H4G,HIST1H4H,HIST1H4I,HIST1H4J,HIST1H4K,HIST1H4L,HIST3H2A,HIST3H2BB,HIST3H3,HIST4H4,HLCS,HMGA1,HMGA2,HMGB2,HMGN1,HMGN2,HMGN3,HMGN4,HMGN5,HNRNPC,HNRNPK,HP1BP3,HTRA2,INCENP,ING2,ING3,INO80,INO80B,INO80C,INO80E,IPO4,IRF1,IRF4,JUN,JUNB,JUND,KAT2A,KAT2B,KAT5,KAT6A,KAT6B,KDM1A,KDM4A,KDM4C,KIAA0947,KIF22,KLF1,KLF4,KLHDC3,L3MBTL1,LDB1,LRWD1,MAEL,MAF,MAGED1,MAU2,MBD1,MBD2,MBD3,MBD4,MCM2,MCM7,MCRS1,MECP2,MED1,MEF2A,MEN1,MIXL1,MORF4L1,MPHOSPH8,MRE11A,MSH6,MTA2,MTBP,MUC1,MXD1,MYCN,MYOD1,NACC2,NARG2,NASP,NCAPD3,NCOA1,NCOA3,NCOR1,NCOR2,NFATC1,NFE2L2,NFRKB,NIPBL,NPM2,NR1D1,NR1H3,NR1H4,NRIP1,NUFIP1,OGT,OIP5,ORC2,PADI2,PARK7,PAX6,PCGF2,PDS5A,PDS5B,PELP1,PHC2,PHF12,PHOX2A,PHOX2B,PINK1,PLCB1,PLK1,PLK2,POGZ,POLA1,POLR3D,POLR3G,POU4F1,PPARD,PPARGC1A,PPP1R10,PRM1,PRM2,PRM3,PSIP1,RAD21,RAD50,RAD51,RAN,RARA,RARG,RB1,RBBP4,RBMX,RCC1,REST,RFX3,RING1,RNF2,RNF20,RNF40,RPA2,RRP1B,RRP8,RUNX2,RUNX3,RUVBL1,RUVBL2,RXRA,SALL1,SALL4,SAP130,SATB1,SCRT2,SETD3,SFPQ,SFR1,SHPRH,SIN3A,SIN3B,SIRT1,SIRT2,SIRT6,SIRT7,SLX4,SMAD2,SMAD3,SMAD4,SMARCA2,SMARCA4,SMARCAD1,SMARCB1,SMARCC1,SMARCC2,SMARCD2,SMARCD3,SMARCE1,SMC3,SNAI2,SNW1,SOX18,SP1,SPI1,SRF,STAG1,STAG2,STAT1,STAT3,STAT6,SUDS3,SUMO1,SUV39H1,SUV39H2,SUV420H2,SUZ12,SWI5,T,TAL1,TARDBP,TBP,TCF3,TCF4,TCF7,TCF7L2,TCP1,THRB,TIMELESS,TIPIN,TMPO,TNKS1BP1,TNP1,TNP2,TNRC18,TOP2B,TOX4,TP53,TP63,TP73,TRIM24,TRIM28,TRNP1,TRRAP,TTC21B,TTC37,UBA1,UBE2A,UBE2B,UBE2U,UBR2,UCHL5,UHRF2,UPF1,USP3,WAPAL,WBP2,WDR61,WDR82,YY1,ZC3H8,ZFP57,ZNF385A,ZNHIT1
GO:PROTEIN_LOCALIZATION_TO_CILIUM	http://www.broadinstitute.org/gsea/msigdb/cards/GO_PROTEIN_LOCALIZATION_TO_CILIUM	23	0.75738	0.985853	1	1	ARF4,ARL6,ATP6V1D,BBIP1,BBS1,BBS4,BBS9,C5orf42,CSNK1D,EHD1,IFT122,IFT140,RAB11FIP3,SNX10,SPATA7,TTC21A,TTC21B,TUB,TULP1,TULP2,TULP3,TULP4,WDR35
GO:H4_HISTONE_ACETYLTRANSFERASE_COMPLEX	http://www.broadinstitute.org/gsea/msigdb/cards/GO_H4_HISTONE_ACETYLTRANSFERASE_COMPLEX	17	0.75809	0.985853	1	1	ACTB,ACTL6A,BRD8,DMAP1,EP400,EPC1,EPC2,ING3,KAT5,MEAF6,MORF4L1,MORF4L2,MSL3,RUVBL1,RUVBL2,TRRAP,YEATS4
KEGG:NUCLEOTIDE_EXCISION_REPAIR	http://www.broadinstitute.org/gsea/msigdb/cards/KEGG_NUCLEOTIDE_EXCISION_REPAIR	42	0.75842	0.985853	1	1	CCNH,CDK7,CETN2,CUL4A,CUL4B,DDB1,DDB2,ERCC1,ERCC2,ERCC3,ERCC4,ERCC5,ERCC6,ERCC8,GTF2H1,GTF2H3,GTF2H4,GTF2H5,LIG1,MNAT1,PCNA,POLD1,POLD2,POLD3,POLD4,POLE,POLE2,POLE3,POLE4,RAD23A,RAD23B,RBX1,RFC1,RFC3,RFC4,RFC5,RPA1,RPA2,RPA3,RPA4,XPA,XPC
GO:MYELOID_CELL_DEVELOPMENT	http://www.broadinstitute.org/gsea/msigdb/cards/GO_MYELOID_CELL_DEVELOPMENT	41	0.75857	0.985853	1	1	ABI1,ANXA2,ARID4A,BCL6,C6orf25,EP300,EPB42,EPO,ERCC2,FAM20C,FLI1,FLVCR1,FOXP1,G6PD,GATA1,HBZ,JMJD6,KIT,KLF2,L3MBTL3,LRRK1,MAEA,MED1,MEIS1,NCKAP1L,PAFAH1B1,PIP4K2A,PTPN11,RHAG,RPS6,SLC11A2,SOX6,SRC,SRF,TAL1,TMOD3,TSPAN2,VPS33B,WASF2,ZFPM1,ZNF385A
GO:RESPONSE_TO_DIETARY_EXCESS	http://www.broadinstitute.org/gsea/msigdb/cards/GO_RESPONSE_TO_DIETARY_EXCESS	20	0.7586	0.985853	1	1	ACVR1C,ADRB1,ADRB2,ADRB3,APOE,BMP8A,CCKAR,CLIC5,LEP,MC4R,NMUR2,OMA1,PCSK1N,PPARGC1A,PRLH,RMI1,SLC25A25,TBL1XR1,TRPV4,VGF
KEGG:SPHINGOLIPID_METABOLISM	http://www.broadinstitute.org/gsea/msigdb/cards/KEGG_SPHINGOLIPID_METABOLISM	38	0.75873	0.985853	1	1	ACER1,ACER2,ACER3,ARSA,ASAH1,ASAH2,B4GALT6,CERK,DEGS1,DEGS2,GAL3ST1,GALC,GBA,GLA,GLB1,KDSR,NEU1,NEU2,NEU3,NEU4,PPAP2A,PPAP2B,PPAP2C,SGMS1,SGMS2,SGPL1,SGPP1,SGPP2,SMPD1,SMPD2,SMPD3,SMPD4,SPHK1,SPHK2,SPTLC1,SPTLC2,UGCG,UGT8
GO:LIGAND_GATED_CALCIUM_CHANNEL_ACTIVITY	http://www.broadinstitute.org/gsea/msigdb/cards/GO_LIGAND_GATED_CALCIUM_CHANNEL_ACTIVITY	16	0.75879	0.985853	1	1	FKBP1B,ITPR1,ITPR2,ITPR3,JPH2,JPH3,MCOLN1,PKD2,RASA3,RYR1,RYR2,RYR3,TPCN1,TPCN2,TRPA1,TRPV1
GO:CORTICAL_CYTOSKELETON	http://www.broadinstitute.org/gsea/msigdb/cards/GO_CORTICAL_CYTOSKELETON	78	0.75885	0.985853	1	1	ACTN2,ACTN4,ACTR2,AKAP13,ANLN,BSN,CALD1,CAP1,CAPN2,CAPZA2,CAPZA3,CDH1,CDH2,CLASP1,CLASP2,CLDN5,CORO1A,CTTN,DLC1,DLG4,DSTN,EEF1A1,EPB41,EPB41L2,EPB42,EZR,FLNA,FLOT1,FLOT2,GSN,GYPC,GYS2,HFE,KNCN,KRT19,LANCL2,LASP1,LLGL1,LLGL2,MAEA,MAPRE1,MED28,MPP1,MYADM,MYH9,MYO1A,NF2,NOS2,PCLO,PDLIM2,PLEKHH2,PLS1,PPP1R9A,RAPGEF3,RDX,SCNN1A,SELE,SHROOM2,SHROOM4,SLC2A1,SLC4A1,SPTA1,SPTAN1,SPTB,SPTBN1,SPTBN2,SPTBN4,SPTBN5,TMOD1,TPM4,TRPC4,TRPV4,UTRN,VCL,WASL,WIPF1,WIPF2,WIPF3
GO:INTERLEUKIN_1_MEDIATED_SIGNALING_PATHWAY	http://www.broadinstitute.org/gsea/msigdb/cards/GO_INTERLEUKIN_1_MEDIATED_SIGNALING_PATHWAY	13	0.7589	0.985853	1	1	EGR1,IKBKB,IL1R1,IL1RL2,IRAK1,IRAK2,IRAK3,MAPK3,PLCB1,RPS6KA4,RPS6KA5,TNIP2,TRAF6
GO:POSITIVE_REGULATION_OF_BLOOD_VESSEL_ENDOTHELIAL_CELL_MIGRATION	http://www.broadinstitute.org/gsea/msigdb/cards/GO_POSITIVE_REGULATION_OF_BLOOD_VESSEL_ENDOTHELIAL_CELL_MIGRATION	25	0.75892	0.985853	1	1	AKT1,AMOT,AMOTL1,ANGPT1,ANGPT4,CCR2,CIB1,FGF2,FOXC2,HDAC7,HDAC9,HSPB1,MAPK14,PDGFB,PLCG1,PRKCA,PRKD1,PRKD2,PTGS2,SRPX2,STAT5A,TGFB1,THBS1,VEGFA,VEGFC
GO:JNK_CASCADE	http://www.broadinstitute.org/gsea/msigdb/cards/GO_JNK_CASCADE	80	0.75907	0.985853	1	1	ADORA2B,ARHGEF6,AXIN1,BIRC7,CCL19,CD40LG,CDC42EP5,CRKL,DAB2IP,DAXX,DBNL,DUSP10,DUSP9,ERCC6,ERN1,FCER1A,FGF12,FGF14,GAB1,GPS1,GPS2,IKBKG,IRAK1,IRAK2,IRAK4,MAP2K4,MAP2K7,MAP3K10,MAP3K11,MAP3K12,MAP3K13,MAP3K2,MAP3K5,MAP3K6,MAP3K7,MAP3K9,MAP4K1,MAP4K2,MAP4K3,MAP4K5,MAPK10,MAPK8,MAPK8IP1,MAPK8IP2,MAPK8IP3,MAPK9,MDFI,MDFIC,MINK1,MUL1,NOD1,NOD2,NPHS1,NRK,PKN1,PTGER4,PTPLAD1,PTPN1,RB1CC1,RIPK1,RIPK2,ROR2,RPS27A,SH2D3A,SH2D3C,SPAG9,SYK,TAB1,TAB2,TAB3,TNF,TNFRSF19,TNFSF11,TNIK,TRAF6,TRIB1,UBA52,UBB,UBC,WNT5A
REACTOME:DARPP_32_EVENTS	http://www.broadinstitute.org/gsea/msigdb/cards/REACTOME_DARPP_32_EVENTS	24	0.75918	0.985853	1	1	CALM1,CALM2,CALM3,CDK5,PDE4B,PDE4C,PDE4D,PPP1CA,PPP1R1B,PPP2CA,PPP2CB,PPP2R1A,PPP2R1B,PPP2R5D,PPP3CA,PPP3CB,PPP3R1,PRKACA,PRKACB,PRKACG,PRKAR1A,PRKAR1B,PRKAR2A,PRKAR2B
REACTOME:REGULATION_OF_BETA_CELL_DEVELOPMENT	http://www.broadinstitute.org/gsea/msigdb/cards/REACTOME_REGULATION_OF_BETA_CELL_DEVELOPMENT	30	0.75934	0.985853	1	1	AKT1,AKT2,AKT3,FGF10,FOXA2,FOXA3,FOXO1,GCK,HES1,HNF1A,HNF1B,HNF4A,HNF4G,IAPP,INS,INSM1,MAFA,NEUROD1,NEUROG3,NKX2-2,NKX6-1,NR5A2,ONECUT1,ONECUT3,PAX6,PDX1,PKLR,PTF1A,RBPJ,SLC2A2
GO:INOSITOL_PHOSPHATE_MEDIATED_SIGNALING	http://www.broadinstitute.org/gsea/msigdb/cards/GO_INOSITOL_PHOSPHATE_MEDIATED_SIGNALING	18	0.75969	0.985853	1	1	EDN1,EDN2,EDN3,HRH1,ITPR1,ITPR2,ITPR3,LACRT,NFATC1,NFATC2,NFATC4,NMUR1,NMUR2,PLCE1,PPP3CA,PPP3CB,PPP3R1,RCAN1
BIOCARTA:TOB1_PATHWAY	http://www.broadinstitute.org/gsea/msigdb/cards/BIOCARTA_TOB1_PATHWAY	19	0.7598	0.985853	1	1	CD247,CD28,CD3D,CD3E,CD3G,IFNG,IL2,IL2RA,IL4,SMAD3,SMAD4,TGFB1,TGFB2,TGFB3,TGFBR1,TGFBR2,TGFBR3,TOB1,TOB2
REACTOME:FGFR_LIGAND_BINDING_AND_ACTIVATION	http://www.broadinstitute.org/gsea/msigdb/cards/REACTOME_FGFR_LIGAND_BINDING_AND_ACTIVATION	21	0.75997	0.985853	1	1	FGF1,FGF10,FGF17,FGF18,FGF19,FGF2,FGF20,FGF22,FGF23,FGF4,FGF5,FGF6,FGF7,FGF8,FGF9,FGFR1,FGFR2,FGFR3,FGFR4,KL,KLB
KEGG:N_GLYCAN_BIOSYNTHESIS	http://www.broadinstitute.org/gsea/msigdb/cards/KEGG_N_GLYCAN_BIOSYNTHESIS	45	0.76004	0.985853	1	1	ALG1,ALG10,ALG10B,ALG11,ALG12,ALG13,ALG14,ALG2,ALG3,ALG5,ALG6,ALG8,B4GALT1,B4GALT2,B4GALT3,DAD1,DDOST,DOLPP1,DPAGT1,DPM1,DPM2,DPM3,FUT8,GANAB,MAN1A1,MAN1A2,MAN1B1,MAN1C1,MAN2A1,MAN2A2,MGAT1,MGAT2,MGAT3,MGAT4A,MGAT4B,MGAT5,MGAT5B,MOGS,RFT1,RPN1,RPN2,ST6GAL1,STT3A,STT3B,TUSC3
GO:LYMPHOCYTE_CHEMOTAXIS	http://www.broadinstitute.org/gsea/msigdb/cards/GO_LYMPHOCYTE_CHEMOTAXIS	30	0.76009	0.985853	1	1	ADAM8,CCL1,CCL11,CCL13,CCL14,CCL15,CCL16,CCL18,CCL19,CCL2,CCL20,CCL21,CCL23,CCL25,CCL3,CCL5,CCL8,CCR2,CKLF,CXCL10,CXCL11,CXCL13,CXCL16,CXCR3,GAS6,PIK3CD,PIK3CG,SAA1,XCL1,XCL2
GO:RESPONSE_TO_HISTAMINE	http://www.broadinstitute.org/gsea/msigdb/cards/GO_RESPONSE_TO_HISTAMINE	10	0.7602	0.985853	1	1	DIAPH1,DRD2,DRD3,DRD4,GABRA1,GABRB1,GABRB2,GABRB3,GABRG2,HRH1
GO:NEGATIVE_REGULATION_OF_PLATELET_ACTIVATION	http://www.broadinstitute.org/gsea/msigdb/cards/GO_NEGATIVE_REGULATION_OF_PLATELET_ACTIVATION	17	0.76025	0.985853	1	1	ABAT,ADAMTS18,ADRB2,ALOX12,APOE,C1QTNF1,F2,NOS3,PDGFA,PDGFB,PDGFRA,PRKCD,PRKG1,PTGER3,SERPINE2,THBD,UBASH3B
BIOCARTA:IL12_PATHWAY	http://www.broadinstitute.org/gsea/msigdb/cards/BIOCARTA_IL12_PATHWAY	21	0.7604	0.985853	1	1	CCR5,CD247,CD3D,CD3E,CD3G,CXCR3,ETV5,IFNG,IL12A,IL12B,IL12RB1,IL12RB2,IL18,IL18R1,JAK2,JUN,MAP2K6,MAPK14,MAPK8,STAT4,TYK2
GO:CYTOPLASMIC_MICROTUBULE	http://www.broadinstitute.org/gsea/msigdb/cards/GO_CYTOPLASMIC_MICROTUBULE	51	0.76047	0.985853	1	1	APC,APC2,ARL3,AXIN1,AXIN2,BCAS3,BCL10,BICD1,BIRC5,BYSL,C9orf9,CKAP2,CLASP1,CLASP2,CLIP1,CLMP,CYLD,CYP2A6,DCXR,DYNC2LI1,DYNLT1,GRAMD3,GTSE1,HDAC6,KIF18B,KIF2C,MAP9,MAPRE1,MAPRE3,MID1,MTUS2,NUMA1,ODF3L2,PAFAH1B1,RAB3D,REEP2,RGS19,RGS20,SAA1,SCTR,SERP1,SNPH,SRPRB,SS18,TMEM214,TRPV4,TUBA1A,TUBA1B,TUBG1,TUBG2,TUBGCP2
GO:NEGATIVE_REGULATION_OF_ORGAN_GROWTH	http://www.broadinstitute.org/gsea/msigdb/cards/GO_NEGATIVE_REGULATION_OF_ORGAN_GROWTH	21	0.76086	0.985853	1	1	CAV3,CTDP1,FXN,GJA1,GSK3A,KCNK2,MAPK11,NOG,PTEN,PTK2,RBP4,SAV1,SLC6A4,STK3,STK4,TBX5,TGFBR2,TP73,WWC1,WWC2,WWC3
GO:NEGATIVE_REGULATION_OF_STEM_CELL_DIFFERENTIATION	http://www.broadinstitute.org/gsea/msigdb/cards/GO_NEGATIVE_REGULATION_OF_STEM_CELL_DIFFERENTIATION	42	0.7609	0.985853	1	1	BMP5,BMP7,DAB2IP,DACT3,EFNA1,FOXA1,FOXA2,FUZ,H1FOO,HES1,HES5,HNF1B,HPN,JAG1,MAD2L2,MSTN,N4BP2L2,NFE2L2,NKX2-1,NOTCH1,OVOL2,PAX2,PAX8,PBLD,PPP2CA,PRICKLE1,REST,SDHAF2,SFRP1,SFRP2,SIX4,SMAD7,STRAP,TBX5,TGFB2,TRIM6,TRIM62,VASN,WNT3A,YAP1,ZFP36L2,ZNF706
GO:SPECIFICATION_OF_ORGAN_IDENTITY	http://www.broadinstitute.org/gsea/msigdb/cards/GO_SPECIFICATION_OF_ORGAN_IDENTITY	14	0.76091	0.985853	1	1	AXIN2,BMP4,FGF10,FGFR2,FOXH1,GLI3,ISL1,MEF2C,MESP1,PAX2,PAX8,RBPJ,SMARCD3,TBR1
BIOCARTA:EDG1_PATHWAY	http://www.broadinstitute.org/gsea/msigdb/cards/BIOCARTA_EDG1_PATHWAY	27	0.76119	0.985853	1	1	ADCY1,AKT1,ASAH1,GNAI1,GNB1,GNGT1,ITGAV,ITGB3,MAPK1,MAPK3,PDGFA,PDGFRA,PIK3CA,PIK3CG,PIK3R1,PLCB1,PRKCA,PRKCB,PTK2,RAC1,RHOA,S1PR1,SMPD1,SMPD2,SPHK1,SPHKAP,SRC
GO:DEFENSE_RESPONSE	http://www.broadinstitute.org/gsea/msigdb/cards/GO_DEFENSE_RESPONSE	1122	0.76126	0.985853	1	1	ABCC9,ABCF1,ABCF3,ABL1,ABL2,ACIN1,ACP5,ACTRT1,ACVR1,ADAM15,ADAM17,ADAM8,ADAMTS13,ADAMTS5,ADAR,ADARB1,ADCYAP1,ADM,ADORA1,ADORA2A,ADORA2B,ADRA2A,AFAP1L2,AGBL4,AGBL5,AGER,AGTR2,AHCY,AHSG,AIF1,AIM2,AIMP1,AKAP8,AKIRIN2,AKT1,ALKBH5,ALOX15,ALOX5,ALPK1,ALS2,ANG,ANKHD1,ANKRD17,ANO6,ANXA1,ANXA3,ANXA5,AOAH,AOC3,AOX1,APCS,APOA2,APOA4,APOBEC3A,APOBEC3B,APOBEC3C,APOBEC3D,APOBEC3F,APOBEC3G,APOBEC3H,APOC3,APOL1,APOL2,APOL3,APP,AQP4,ARHGEF2,ASB2,ASS1,ATG12,ATG5,ATG7,ATP1B1,ATRN,AXL,AZU1,B2M,B4GALT1,BATF,BATF2,BCL10,BCL2,BCL3,BCL6,BDKRB1,BDKRB2,BECN1,BLK,BLNK,BMP2,BMP6,BMPR1B,BMX,BNIP3,BNIP3L,BPI,BPIFA1,BPIFA2,BPIFB1,BPIFB3,BST2,BTK,C10orf99,C17orf85,C19orf66,C1orf210,C1QA,C1QB,C1QBP,C1QC,C2,C3,C4A,C4B,C4BPA,C4BPB,C5,C5AR1,C6,C6orf57,C7,C8A,C8B,C8G,C8orf59,C9,CA7,CALCOCO2,CAMK1D,CAMK2A,CAMK2B,CAMK2D,CAMK2G,CAMK4,CAMLG,CAMP,CAPZA1,CAPZA2,CARD18,CARD9,CASP4,CCDC36,CCK,CCL1,CCL11,CCL13,CCL14,CCL15,CCL16,CCL18,CCL19,CCL2,CCL20,CCL21,CCL23,CCL25,CCL3,CCL4,CCL5,CCL7,CCL8,CCR1,CCR2,CCR3,CCR4,CCR5,CCR6,CCR7,CCR9,CCRL2,CD14,CD180,CD19,CD1D,CD209,CD244,CD27,CD300C,CD300E,CD300LB,CD36,CD4,CD40,CD40LG,CD44,CD46,CD48,CD55,CD58,CD5L,CD6,CD74,CD83,CD84,CD86,CD8A,CD93,CD97,CDO1,CEBPB,CEBPE,CEBPG,CELA1,CFB,CFD,CFH,CFHR5,CFI,CFP,CHAF1B,CHGA,CHI3L1,CHIA,CHID1,CHST1,CHST2,CHST3,CHST4,CHUK,CIITA,CITED1,CLDN7,CLEC10A,CLEC1A,CLEC1B,CLEC2A,CLEC4M,CLEC7A,CLU,CNPY3,CNR2,COCH,COLEC12,CORO1A,COTL1,COX8A,CPA3,CR1,CR2,CRCP,CRH,CRHBP,CRISP3,CRNKL1,CRP,CSF1,CSF1R,CSF3R,CSK,CSPG5,CST11,CST3,CST9,CTNNBIP1,CTSG,CX3CR1,CXADR,CXCL1,CXCL10,CXCL11,CXCL13,CXCL16,CXCL2,CXCL3,CXCL5,CXCL6,CXCL9,CXCR1,CXCR2,CXCR3,CXCR4,CXCR6,CYBA,CYBB,CYP26B1,CYP27B1,CYP4F11,CYSLTR1,DAB2IP,DAK,DAPK1,DAPK3,DARC,DCD,DCDC2,DDIT4,DDX3X,DDX41,DDX58,DDX60,DEAF1,DEFA1,DEFA1B,DEFA3,DEFA4,DEFA5,DEFA6,DEFB1,DEFB108B,DEFB110,DEFB112,DEFB113,DEFB114,DEFB115,DEFB116,DEFB118,DEFB119,DEFB121,DEFB123,DEFB124,DEFB125,DEFB126,DEFB127,DEFB128,DEFB129,DEFB131,DEFB132,DEFB133,DEFB134,DEFB135,DEFB136,DHX58,DKKL1,DMBT1,DNAAF2,DNAJA3,DNAJC3,DPF3,DPP4,DRD1,DRD4,DROSHA,ECM1,ECSIT,EDN1,EGR1,EIF2AK1,EIF2AK2,EIF2AK4,EIF2S1,EIF4E,EIF4G1,ELANE,ELF3,ELF4,ELMOD2,EMR2,EPHX2,EPO,EPRS,EPX,ESR2,EXOSC5,F11R,F12,F2,F2R,F2RL1,F3,F8,FABP1,FADD,FAIM3,FAM105B,FAM111A,FAM131B,FAM13B,FANCL,FAS,FAU,FBXL20,FBXO9,FCER1G,FCN1,FCN2,FCN3,FER,FES,FFAR2,FFAR3,FGA,FGB,FGF14,FGF7,FGFBP1,FGR,FN1,FOLR2,FOS,FOSL1,FOXN1,FPR2,FRK,FXR2,FYN,GABRA5,GAGE1,GAGE2D,GAL,GALP,GAPDH,GATA3,GBP1,GBP2,GBP3,GBP5,GBP6,GCH1,GGT5,GJA1,GMIP,GNLY,GPAM,GPR68,GRIK2,GRM7,GSDMD,GZMB,GZMM,HAMP,HAVCR2,HCAR1,HCK,HDAC4,HDAC5,HDAC9,HERC5,HFE,HIF1A,HIST1H2BA,HIST1H2BC,HIST1H2BE,HIST1H2BF,HIST1H2BG,HIST1H2BI,HIST1H2BJ,HIST1H2BK,HIST1H3A,HIST1H3B,HIST1H3C,HIST1H3D,HIST1H3E,HIST1H3F,HIST1H3G,HIST1H3H,HIST1H3I,HIST1H3J,HLA-A,HLA-B,HLA-C,HLA-DPA1,HLA-DPB1,HLA-DQA1,HLA-DQA2,HLA-DQB1,HLA-DQB2,HLA-DRA,HLA-DRB1,HLA-E,HLA-F,HLA-G,HMGB1,HMGB2,HMGB3,HMOX1,HNRNPA0,HNRNPK,HP,HPR,HRAS,HRG,HRH1,HRH4,HTN1,HTN3,HTR1A,HTR2C,HYAL1,HYAL2,HYAL3,ICAM1,ICOSLG,IDO1,IFI16,IFI27,IFI30,IFI35,IFI44L,IFI6,IFIH1,IFIT1,IFIT1B,IFIT2,IFIT3,IFIT5,IFITM1,IFITM2,IFITM3,IFNA1,IFNA10,IFNA13,IFNA14,IFNA16,IFNA17,IFNA2,IFNA21,IFNA4,IFNA5,IFNA6,IFNA7,IFNA8,IFNAR1,IFNAR2,IFNB1,IFNE,IFNG,IFNGR1,IFNGR2,IFNK,IFNW1,IGFBP4,IGJ,IGLL1,IGLL5,IKBKB,IKBKG,IL10,IL10RB,IL12A,IL12B,IL12RB1,IL13,IL15,IL17A,IL17B,IL17C,IL17D,IL17F,IL17RA,IL17RB,IL17RC,IL17RE,IL18,IL18RAP,IL19,IL1A,IL1B,IL1RAP,IL1RL2,IL1RN,IL20RB,IL22,IL22RA1,IL23A,IL23R,IL24,IL25,IL26,IL27,IL27RA,IL2RA,IL31RA,IL32,IL33,IL34,IL36A,IL36B,IL36G,IL36RN,IL37,IL4,IL4R,IL5,IL5RA,IL6,IL6R,IL8,IL9,ILF3,INHBA,INHBB,INS,IP6K2,IPO7,IRAK1,IRAK2,IRAK4,IRF1,IRF2,IRF3,IRF4,IRF5,IRF6,IRF7,IRF8,IRF9,IRG1,IRGM,ISG15,ISG20,IST1,ITCH,ITGAL,ITGB1,ITGB2,ITGB6,ITIH4,ITK,ITPKC,JAGN1,JAK1,JAK2,JAK3,JAM3,KCNJ8,KCNN4,KCNQ1,KDM6B,KIR2DL4,KIR3DL1,KIR3DL2,KIT,KLK3,KLKB1,KLRC2,KLRC3,KLRC4,KLRC4-KLRK1,KLRD1,KLRF2,KLRK1,KNG1,KRT1,KRT16,KYNU,LALBA,LAT,LBP,LCK,LCN2,LEAP2,LENG9,LGALS3,LGALS3BP,LGALS8,LGALS9,LGR4,LIAS,LILRA1,LILRA2,LILRA3,LILRA5,LILRB1,LILRB2,LILRB3,LILRB5,LIPA,LMCD1,LPO,LSM14A,LSM4,LSP1,LTA,LTA4H,LTB4R,LTB4R2,LTBR,LTF,LXN,LY75,LY86,LY9,LY96,LYN,LYST,LYZ,MALT1,MAP1A,MAP2K3,MAP3K5,MAP4K2,MAPK8IP2,MARCO,MASP1,MASP2,MATK,MAVS,MB21D1,MBD5,MBL2,MDH1,MDK,MECP2,MEFV,MEP1B,MGLL,MICA,MICB,MICU1,MID1,MID2,MIF,MLF2,MMP25,MNDA,MPO,MR1,MRGPRX1,MRPS10,MRPS2,MS4A2,MST1R,MSTN,MTSS1,MUC5B,MX1,MX2,MYD88,MYLK,MYLK3,MYOM1,NAIP,NCF2,NCR1,NCR2,NCR3,NDST1,NEUROD2,NFAM1,NFATC3,NFATC4,NFE2L1,NFE2L2,NFKB1,NFKB2,NFKBID,NFKBIZ,NFRKB,NFX1,NGFR,NLRC4,NLRP1,NLRP10,NLRP2,NLRP3,NLRP4,NLRP6,NLRX1,NMI,NOD1,NOD2,NOS2,NOTCH1,NOX1,NOX4,NPFF,NPY,NPY2R,NR1H4,NR2E1,NTHL1,NTRK2,NUB1,NUPR1,OAS1,OAS2,OAS3,OASL,ODAM,OGG1,OLR1,OPRK1,OPRM1,OPTN,OR2H2,ORM1,ORM2,P2RX1,P2RX7,P2RY11,PADI4,PAGE1,PARK7,PARP4,PCBP2,PDK4,PENK,PEX13,PEX3,PF4,PF4V1,PGLYRP1,PGLYRP2,PGLYRP3,PGLYRP4,PHYHIP,PIK3CD,PIK3CG,PLA2G1B,PLA2G2A,PLA2G2D,PLA2G2E,PLA2G4B,PLA2G4C,PLA2G6,PLAA,PLAC8,PLK5,PLP1,PLSCR1,PMAIP1,PML,PNMA1,PNPO,POLB,POLR3A,POLR3B,POLR3D,POLR3E,POLR3F,POLR3G,POLR3H,POLR3K,PPARG,PPBP,PPP1R14B,PPY,PRB3,PRCP,PRDX1,PRDX5,PRF1,PRG2,PRKCD,PRKCQ,PRKCZ,PRKD1,PROK2,PSG3,PSMB8,PSTPIP1,PTAFR,PTGDR,PTGES,PTGS1,PTGS2,PTK2,PTK2B,PTK6,PTPRC,PTPRCAP,PTX3,PXK,PYCARD,PYDC1,PYDC2,RAB14,RAB1A,RAB23,RAB27A,RAC1,RAET1E,RAET1G,RAET1L,RARRES2,RASGRP1,RBM18,RBPJ,REEP2,REG3A,REG3G,REL,RELA,RELB,RELT,REP15,RFWD3,RIPK2,RNASE3,RNASE6,RNASE7,RNASEL,RNF135,ROMO1,RPL13A,RPL39,RPS27A,RPS6KA4,RPS6KA5,RPS6KB1,RSAD2,RXRA,S100A12,S100A14,S100A7,S100A8,S100A9,S100B,S1PR3,SAA1,SAA2,SAA4,SAMHD1,SCG2,SCN1A,SCN9A,SCUBE1,SDC1,SEC14L1,SEC61A1,SEH1L,SELE,SELP,SEMA7A,SEMG1,SEMG2,SERINC3,SERINC5,SERPINA1,SERPINA3,SERPINB10,SERPINE1,SERPINF2,SERPING1,SFTPD,SH2D1A,SH2D1B,SHMT2,SIGIRR,SIGLEC1,SIGLEC14,SIGLEC15,SIRPB1,SIRT2,SLAMF1,SLAMF6,SLAMF7,SLC11A1,SLC1A3,SLC25A19,SLC26A6,SLC30A8,SLC35B3,SLC35C1,SLC37A4,SLC7A2,SLFN11,SLPI,SMAD1,SNAP23,SNCA,SNRPB,SNRPB2,SNRPD1,SNTG1,SOCS6,SP100,SP140,SPACA3,SPHK1,SPN,SPON2,SPP1,SRC,SRMS,SRPK1,SRPK2,SSC5D,STAB1,STAB2,STAR,STAT1,STAT2,STAT3,STAT5B,STATH,STOM,STYK1,SUPT3H,SUSD4,SYK,SYNCRIP,TAC1,TAC4,TACR1,TAP1,TBK1,TBKBP1,TBXA2R,TCIRG1,TDGF1,TEAD4,TEC,TFF3,TFRC,TGFB1,THBS1,TIAL1,TICAM1,TICAM2,TIRAP,TLR1,TLR10,TLR2,TLR3,TLR4,TLR5,TLR6,TLR7,TLR8,TLR9,TMEM173,TMEM203,TMEM39A,TMEM39B,TMF1,TNF,TNFAIP3,TNFAIP6,TNFAIP8L2,TNFRSF10A,TNFRSF10B,TNFRSF10C,TNFRSF10D,TNFRSF11A,TNFRSF11B,TNFRSF14,TNFRSF18,TNFRSF1A,TNFRSF1B,TNFRSF21,TNFRSF25,TNFRSF4,TNFRSF6B,TNFRSF8,TNFRSF9,TNFSF4,TNFSF8,TNIK,TNIP1,TNIP2,TNIP3,TNK1,TNK2,TOLLIP,TPSAB1,TPST1,TRAF3,TRAT1,TREM1,TREM2,TREML1,TRIM10,TRIM11,TRIM13,TRIM14,TRIM15,TRIM21,TRIM22,TRIM25,TRIM26,TRIM27,TRIM28,TRIM31,TRIM32,TRIM34,TRIM35,TRIM38,TRIM4,TRIM5,TRIM56,TRIM62,TRIM68,TRIM8,TSPAN2,TSPAN32,TUBB,TUBB4B,TUSC2,TYK2,TYROBP,UBA52,UBB,UBC,UBD,UCN,UGT1A1,ULBP1,ULBP2,ULBP3,UMOD,UNC13D,UNC93B1,USP46,VAMP2,VCAM1,VDAC1,VEZF1,VGF,VIP,VNN1,VSIG4,WAS,WFDC12,WNT5A,XAF1,XCL1,XCL2,XCR1,YES1,YIPF1,ZAP70,ZBP1,ZBTB1,ZC3H12A,ZC3HAV1,ZCCHC17,ZNF148,ZNF175,ZNF189,ZNF580,ZNF681
GO:PHAGOCYTIC_VESICLE_MEMBRANE	http://www.broadinstitute.org/gsea/msigdb/cards/GO_PHAGOCYTIC_VESICLE_MEMBRANE	54	0.76138	0.985853	1	1	ANXA3,ATG12,ATG5,ATP6V0A1,ATP6V0A2,ATP6V0A4,ATP6V0B,ATP6V0C,ATP6V0D1,ATP6V0D2,ATP6V0E1,ATP6V0E2,B2M,CORO1A,CYBA,CYBB,DMBT1,HLA-A,HLA-B,HLA-C,HLA-E,HLA-F,HLA-G,INPP5B,IRGM,LAMP1,LAMP2,OCRL,PIK3C3,PIK3R4,RAB10,RAB11B,RAB11FIP1,RAB20,RAB22A,RAB23,RAB31,RAB32,RAB34,RAB38,RAB43,RAB7A,RAB8A,RAB8B,RAB9A,RAB9B,RAC2,RILP,SLC11A1,SYT7,TCIRG1,TLR1,TLR2,TLR6
REACTOME:BILE_SALT_AND_ORGANIC_ANION_SLC_TRANSPORTERS	http://www.broadinstitute.org/gsea/msigdb/cards/REACTOME_BILE_SALT_AND_ORGANIC_ANION_SLC_TRANSPORTERS	10	0.7616	0.985853	1	1	SLC10A6,SLC13A1,SLC13A3,SLC13A5,SLC16A1,SLC16A3,SLC16A7,SLC16A8,SLC47A1,SLC47A2
GO:PHOSPHATIDIC_ACID_METABOLIC_PROCESS	http://www.broadinstitute.org/gsea/msigdb/cards/GO_PHOSPHATIDIC_ACID_METABOLIC_PROCESS	32	0.76184	0.985853	1	1	ABHD5,AGPAT1,AGPAT2,AGPAT3,AGPAT4,AGPAT5,AGPAT6,AGPAT9,DDHD1,DDHD2,GNPAT,GPAM,GPAT2,GPD1,GPD1L,LCLAT1,LPCAT1,LPCAT4,PLA2G10,PLA2G12A,PLA2G1B,PLA2G2A,PLA2G2D,PLA2G2E,PLA2G2F,PLA2G4A,PLA2G4B,PLA2G4D,PLA2G5,PLD1,PLD2,SLC27A1
GO:OVULATION_CYCLE	http://www.broadinstitute.org/gsea/msigdb/cards/GO_OVULATION_CYCLE	111	0.76213	0.985853	1	1	ADAMTS1,ADCYAP1,ADNP,ADRB2,AFP,AHR,AMH,ANG,ANXA1,ARRB1,ARRB2,AXL,BAX,BCL2,BCL2L1,BMP15,BMP4,BMPR1B,CASP2,CCNE1,CEBPB,CENPI,CHAT,CHGA,CLU,CTNNA1,DMC1,DMRTA1,EIF2B2,EIF2B4,EIF2B5,EREG,ESR1,ESR2,ETS1,FANCF,FANCG,FAS,FGF7,FOXC1,FOXL2,FOXO3,FSHB,FSHR,FZD4,GABRB1,GNRH1,GPR149,HAS1,HAS2,HNRNPK,ICAM1,IMMP2L,INHA,INHBA,INHBB,KISS1,KIT,KITLG,LEP,LFNG,LHCGR,MAP2K6,MMP13,MMP14,MMP19,MMP7,MSH4,MSTN,NCOA1,NCOA6,NHLH2,NOBOX,NOS3,NPY5R,NR5A1,NRIP1,OPRK1,OPRL1,OPRM1,OXTR,PAM,PCYT1B,PDGFRA,PLA2G4A,PLEKHA1,PTN,PTPRN,ROBO2,SERPINF1,SGPL1,SIRT1,SLIT2,SLIT3,SMAD4,SOD1,SOHLH1,SPO11,STAT5B,STRA8,TAF4,TGFB2,TGFB3,TIMP4,TRPM2,TYRO3,UBE3A,VEGFA,VGF,WNT5A,ZNF830
GO:IMMUNOGLOBULIN_PRODUCTION	http://www.broadinstitute.org/gsea/msigdb/cards/GO_IMMUNOGLOBULIN_PRODUCTION	38	0.76214	0.985853	1	1	BATF,CD40LG,CTNNBL1,ERCC1,EXO1,EXOSC3,EXOSC6,FAS,GALNT2,GAPT,HLA-DQB1,HLA-DRB1,HSPD1,IL7R,LAX1,LIG4,MLH1,MSH2,MSH3,MSH6,NBN,PMS2,POLB,POLL,POLM,POLQ,POU2F2,PRKDC,PTPRC,RNF168,RNF8,SWAP70,TCF3,TMIGD2,TRAF3IP2,UNG,VPREB1,VPREB3
GO:TRANSCRIPTIONAL_REPRESSOR_ACTIVITY_RNA_POLYMERASE_II_TRANSCRIPTION_REGULATORY_REGION_SEQUENCE_SPECIFIC_BINDING	http://www.broadinstitute.org/gsea/msigdb/cards/GO_TRANSCRIPTIONAL_REPRESSOR_ACTIVITY_RNA_POLYMERASE_II_TRANSCRIPTION_REGULATORY_REGION_SEQUENCE_SPECIFIC_BINDING	161	0.76215	0.985853	1	1	AEBP1,AEBP2,ARHGAP35,ARID5B,ARX,ASCL1,ASCL2,ASCL3,ATF3,ATF7,BACH1,BACH2,BATF3,BCL11A,BCL6,BCL6B,BHLHE40,BHLHE41,BTG2,CC2D1A,CC2D1B,CDX2,CGGBP1,CHCHD3,CREBBP,CTCF,CUX2,DACH1,DLX4,DMBX1,E2F7,E2F8,E4F1,EN1,ESRRA,ESX1,ETS2,ETV3,ETV3L,ETV6,ETV7,FERD3L,FEZF1,FEZF2,FOXD3,FOXO1,FOXO3,FOXP2,GATA1,GATA3,GFI1,GLIS1,GZF1,HAND1,HELT,HES1,HES5,HES6,HHEX,HINFP,HIVEP1,HMGA2,HMX1,HOXA2,HOXD9,IFI16,INSM1,IRF3,ISX,JARID2,JDP2,KCNIP3,KLF12,KLF16,KLF17,MITF,MLX,MNT,MSC,MSX1,MSX2,MXD1,MYPOP,MZF1,NACC2,NEUROG3,NFATC2,NFATC3,NFATC4,NFE2L3,NFIL3,NFKB1,NFX1,NFXL1,NKX3-2,NKX6-1,NKX6-2,NR1D1,NR2C1,NR2E1,NR2F6,OVOL1,PAX4,PAX6,PCGF6,PITX2,POU4F2,POU5F1,PPARA,PPARD,PRDM1,PRDM5,PROP1,PROX1,PROX2,PURB,RCOR1,RELA,REST,SALL1,SATB1,SCRT2,SKIL,SNAI1,SNAI2,SNAI3,SP3,SPI1,SREBF2,TBX15,TBX2,TBX3,TCF21,TCF3,TCF7,TFAP2A,TFAP2C,TGIF1,VAX1,YY1,ZBTB16,ZBTB20,ZBTB4,ZBTB7A,ZC3H8,ZEB1,ZFP90,ZFPM1,ZFPM2,ZGPAT,ZKSCAN3,ZNF148,ZNF217,ZNF219,ZNF280A,ZNF280B,ZNF280C,ZNF281,ZNF350,ZNF536,ZNF746
GO:TISSUE_MIGRATION	http://www.broadinstitute.org/gsea/msigdb/cards/GO_TISSUE_MIGRATION	81	0.76224	0.985853	1	1	ACTA1,ACTA2,ACTC1,ACTG2,AMOT,ANLN,APOA1,ARSB,CDH13,CORO1B,CXCL13,CYP1B1,DPP4,EFNB2,EGR3,EMP2,EPB41L5,EPHB4,FAP,FAT2,FERMT1,FGF10,FGF2,FGF8,FOXF1,GIPC1,GPLD1,GPR124,GPX1,GREM1,GRHL2,HMGB1,ID1,ITGB1,ITGB2,KDR,KIT,KRT16,KRT2,LOXL2,LTB4R2,MYH9,NANOS1,NOS3,NOV,NR4A1,NRP1,PAXIP1,PIK3CA,PKN1,PKN2,PKN3,PLEKHG5,PLXND1,PPARD,PRKX,PRSS3,PTEN,PTK2,PTK2B,PTP4A3,PTPN11,RAB13,RHOA,ROBO1,S100A2,S100P,SCARB1,SCG2,SLIT2,SOX18,SRF,STARD13,STAT1,T,TDGF1,TGFBR1,TNFSF12,VEGFA,WDPCP,ZEB2
GO:OXIDOREDUCTASE_ACTIVITY_ACTING_ON_THE_CH_NH_GROUP_OF_DONORS	http://www.broadinstitute.org/gsea/msigdb/cards/GO_OXIDOREDUCTASE_ACTIVITY_ACTING_ON_THE_CH_NH_GROUP_OF_DONORS	27	0.76233	0.985853	1	1	AASS,AIFM2,ALDH1L1,ALDH1L2,ALDH4A1,BLVRB,CRYM,DHFR,DHFRL1,DMGDH,ETFDH,MTHFD1,MTHFD1L,MTHFD2,MTHFD2L,MTHFR,NOXRED1,PAOX,PIPOX,PRODH,PRODH2,PYCR1,PYCR2,PYCRL,QDPR,SARDH,SMOX
GO:SKELETAL_SYSTEM_MORPHOGENESIS	http://www.broadinstitute.org/gsea/msigdb/cards/GO_SKELETAL_SYSTEM_MORPHOGENESIS	196	0.76251	0.985853	1	1	ACP5,ACVR2B,ALPL,ALX1,ALX3,ALX4,ANKRD11,ARID5B,AXIN1,AXIN2,BARX2,BMP1,BMP4,BMP6,BMP7,BMPR1B,BMPR2,CARM1,CDX1,CER1,CHST11,CHSY1,COL10A1,COL11A1,COL13A1,COL1A1,COL27A1,COL2A1,COMP,CSGALNACT1,CSRNP1,CTGF,CTNNB1,CYP26B1,DHRS3,DLG1,DLX2,DLX5,DSCAML1,EIF4A3,EYA1,FAM101A,FBN2,FGF18,FGF4,FGF6,FGFR1,FGFR2,FGFR3,FLVCR1,FMN1,FOXC2,FREM1,FUZ,GLG1,GLI3,GNAS,GRHL2,GSC,HAS2,HHIP,HOXA1,HOXA11,HOXA2,HOXA3,HOXA5,HOXA6,HOXA7,HOXB1,HOXB2,HOXB3,HOXB4,HOXB5,HOXB6,HOXB7,HOXB8,HOXC11,HOXC8,HOXC9,HOXD10,HOXD3,HOXD4,HOXD8,HOXD9,HYAL1,HYAL2,IFITM5,IFT140,IFT80,IMPAD1,INPPL1,INSIG1,INSIG2,LHX1,LRP5,LTF,MAPK14,MATN1,MDFI,MED12,MEF2C,MEF2D,MEGF8,MGP,MMP13,MMP14,MMP16,MSX1,MSX2,MTHFD1,MTHFD1L,MYCN,MYF5,NAB1,NAB2,NDST1,NIPBL,NKX3-2,NLE1,NODAL,NOG,NPPC,OSR1,OSR2,OTOR,P2RX7,PAPPA2,PAX1,PAX5,PCGF2,PDGFRA,PEX7,PHOSPHO1,PKD1,PLEKHA1,PPARGC1B,PRKRA,PRRX1,PSEN1,RAB23,RAB33B,RARA,RARB,RARG,RDH10,RIPPLY1,RIPPLY2,ROR2,RUNX2,SATB2,SERPINH1,SETD2,SFRP1,SFRP2,SGPL1,SHOX2,SIX1,SIX2,SIX4,SKI,SLC39A1,SLC39A3,SMAD2,SMAD3,SOX11,SOX9,SP5,SPEF2,STC1,T,TBX1,TBX15,TBX4,TCF15,TEK,TFAP2A,TGFB1,TGFB2,TGFB3,TGFBR1,TGFBR2,THBS3,THRA,TIPARP,TULP3,TWIST1,UNCX,WDR19,WDR48,WNT10B,WNT7A,WNT9A,WNT9B,WWOX,ZEB1,ZFAND5
REACTOME:SPHINGOLIPID_DE_NOVO_BIOSYNTHESIS	http://www.broadinstitute.org/gsea/msigdb/cards/REACTOME_SPHINGOLIPID_DE_NOVO_BIOSYNTHESIS	30	0.76254	0.985853	1	1	ACER1,ACER2,ACER3,CERS2,CERS3,CERS4,CERS5,CERS6,COL4A3BP,CSNK1G2,DEGS1,DEGS2,KDSR,OSBP,PPAP2A,PPAP2B,PPAP2C,PPM1L,PRKD1,SGMS1,SGMS2,SGPL1,SGPP1,SGPP2,SPHK1,SPHK2,SPTLC1,SPTLC2,VAPA,VAPB
GO:EXECUTION_PHASE_OF_APOPTOSIS	http://www.broadinstitute.org/gsea/msigdb/cards/GO_EXECUTION_PHASE_OF_APOPTOSIS	53	0.76256	0.985853	1	1	ACIN1,ACVR1C,AIFM3,AKT1,APC,BBC3,BCAP31,BIRC2,BLCAP,BMX,BNIP1,CAPN10,CASP2,CASP3,CASP6,CASP7,CASP8,CDK5RAP3,CECR2,CFLAR,CIDEB,CIDEC,CLSPN,DEDD2,DFFA,DFFB,DICER1,DNASE1L3,DNASE2,DNASE2B,DNM1L,ENDOG,ERN2,FNTA,FOXL2,H1F0,HMGB1,HMGB2,HTRA2,KPNA1,KPNB1,MADD,PRKCD,PRKCQ,PTK2,ROCK1,SATB1,SHARPIN,STK24,TAOK1,TARDBP,TOP2A,XKR8
GO:HYDROGEN_ION_TRANSMEMBRANE_TRANSPORTER_ACTIVITY	http://www.broadinstitute.org/gsea/msigdb/cards/GO_HYDROGEN_ION_TRANSMEMBRANE_TRANSPORTER_ACTIVITY	94	0.76269	0.985853	1	1	ATP12A,ATP4A,ATP4B,ATP5A1,ATP5B,ATP5C1,ATP5D,ATP5E,ATP5EP2,ATP5F1,ATP5G1,ATP5G2,ATP5G3,ATP5H,ATP5I,ATP5J,ATP5L,ATP5L2,ATP5O,ATP5S,ATP6AP1,ATP6AP1L,ATP6V0A1,ATP6V0A2,ATP6V0A4,ATP6V0B,ATP6V0C,ATP6V0D1,ATP6V0D2,ATP6V0E1,ATP6V0E2,ATP6V1A,ATP6V1B2,ATP6V1C1,ATP6V1C2,ATP6V1E1,ATP6V1E2,ATP6V1F,ATP6V1G1,ATP6V1G3,ATP6V1H,COX10,COX11,COX15,COX4I1,COX4I2,COX5A,COX5B,COX6A1,COX6A2,COX6B1,COX6B2,COX6C,COX7A1,COX7A2,COX7A2L,COX7B,COX7B2,COX7C,COX8A,COX8C,CYB5A,NDUFA4,NNT,SLC11A1,SLC11A2,SLC22A18,SLC32A1,SLC36A1,SLC36A2,SLC36A3,SLC47A1,SLC47A2,SLC9A1,SLC9A2,SLC9A3,SLC9A4,SLC9A5,SLC9A6,SLC9A7,SLC9A8,SLC9A9,SLC9B1,SLC9B2,SURF1,TCIRG1,TMCO3,UQCR10,UQCR11,UQCRB,UQCRC1,UQCRFS1,UQCRH,UQCRQ
GO:NEGATIVE_REGULATION_OF_MAP_KINASE_ACTIVITY	http://www.broadinstitute.org/gsea/msigdb/cards/GO_NEGATIVE_REGULATION_OF_MAP_KINASE_ACTIVITY	71	0.76274	0.985853	1	1	ADIPOQ,AIDA,APOE,BMP4,BMP7,CAV1,CAV3,CBLC,CD300A,CDK5RAP3,DAB2IP,DNAJA1,DUSP1,DUSP10,DUSP14,DUSP16,DUSP18,DUSP19,DUSP2,DUSP21,DUSP3,DUSP4,DUSP5,DUSP6,DUSP7,DUSP8,DUSP9,GBA,GPS1,GPS2,GSK3B,GSTP1,HIPK3,HMGCR,HYAL2,IL1B,INPP5K,IRAK3,LAX1,LYN,MAPK7,MAPK8IP1,MBIP,NF1,NUP62,PAQR3,PDCD4,PPP2CA,PPP2R1A,PRKCD,PTPN1,PTPN22,PTPN5,PTPRJ,RGS14,RGS2,RGS3,RGS4,SERPINB3,SFRP1,SFRP2,SMPD1,SORL1,SPRED1,SPRED2,SPRY1,SPRY2,STK38,TP73,UCHL1,ZNF675
GO:COSTAMERE	http://www.broadinstitute.org/gsea/msigdb/cards/GO_COSTAMERE	17	0.76292	0.985853	1	1	AHNAK,AHNAK2,ANK2,ANK3,DAG1,DMD,FLNC,FXR1,HOMER1,ILK,KRT19,KRT8,PGM5,SDC4,SMPX,SVIL,VCL
GO:SKELETAL_MUSCLE_CONTRACTION	http://www.broadinstitute.org/gsea/msigdb/cards/GO_SKELETAL_MUSCLE_CONTRACTION	31	0.763	0.985853	1	1	ADRB2,ATP8A2,CCDC78,CHRNA1,CHRNB1,CHRND,CHRNE,CHUK,DMPK,EEF2,GAA,HOMER1,HSP90AA1,IKBKB,JSRP1,MB,MYH14,MYH3,MYH7,MYH8,RCSD1,RPS6KB1,STAC3,TCAP,TNNC1,TNNC2,TNNI1,TNNI2,TNNI3,TNNT1,TNNT3
GO:REGULATION_OF_HORMONE_METABOLIC_PROCESS	http://www.broadinstitute.org/gsea/msigdb/cards/GO_REGULATION_OF_HORMONE_METABOLIC_PROCESS	24	0.76304	0.985853	1	1	ARNT,ATP1A1,BMP2,BMP5,BMP6,CACNA1A,CYP17A1,DKK3,DUOXA1,DUOXA2,FFAR3,GAL,GATA3,HIF1A,HPN,KDM1A,PAX8,PPARGC1A,REST,STC2,STUB1,TCF7L2,TRERF1,WNT4
REACTOME:CDK_MEDIATED_PHOSPHORYLATION_AND_REMOVAL_OF_CDC6	http://www.broadinstitute.org/gsea/msigdb/cards/REACTOME_CDK_MEDIATED_PHOSPHORYLATION_AND_REMOVAL_OF_CDC6	46	0.76335	0.985853	1	1	CDC6,CDK2,PSMA1,PSMA2,PSMA3,PSMA4,PSMA5,PSMA6,PSMA7,PSMA8,PSMB1,PSMB10,PSMB2,PSMB3,PSMB4,PSMB5,PSMB6,PSMB7,PSMB8,PSMB9,PSMC1,PSMC2,PSMC3,PSMC4,PSMC5,PSMC6,PSMD1,PSMD10,PSMD11,PSMD12,PSMD13,PSMD14,PSMD2,PSMD3,PSMD4,PSMD5,PSMD6,PSMD7,PSMD8,PSMD9,PSME1,PSME2,PSME4,PSMF1,RPS27A,UBA52
REACTOME:ENDOSOMAL_SORTING_COMPLEX_REQUIRED_FOR_TRANSPORT_ESCRT	http://www.broadinstitute.org/gsea/msigdb/cards/REACTOME_ENDOSOMAL_SORTING_COMPLEX_REQUIRED_FOR_TRANSPORT_ESCRT	24	0.76341	0.985853	1	1	CHMP2A,CHMP2B,CHMP3,CHMP4A,CHMP4B,CHMP4C,CHMP5,CHMP6,CHMP7,HGS,RPS27A,SNF8,STAM2,TSG101,UBA52,VPS25,VPS28,VPS36,VPS37A,VPS37B,VPS37C,VPS4A,VPS4B,VTA1
REACTOME:NUCLEOTIDE_BINDING_DOMAIN_LEUCINE_RICH_REPEAT_CONTAINING_RECEPTOR_NLR_SIGNALING_PATHWAYS	http://www.broadinstitute.org/gsea/msigdb/cards/REACTOME_NUCLEOTIDE_BINDING_DOMAIN_LEUCINE_RICH_REPEAT_CONTAINING_RECEPTOR_NLR_SIGNALING_PATHWAYS	44	0.7635	0.985853	1	1	AIM2,APP,BCL2,BCL2L1,BIRC2,BIRC3,CARD9,CASP1,CASP2,CASP4,CASP8,CASP9,CHUK,CYLD,HSP90AB1,IKBKB,IKBKG,IRAK1,IRAK2,MAP2K6,MAP3K7,MAPK11,MAPK12,MAPK13,MAPK14,MEFV,NLRC4,NLRP1,NLRP3,NOD1,NOD2,P2RX7,PANX1,PSTPIP1,PYCARD,RIPK2,TAB1,TAB2,TAB3,TMEM189-UBE2V1,TNFAIP3,TRAF6,TXN,UBE2N
GO:REGULATION_OF_ACTIN_NUCLEATION	http://www.broadinstitute.org/gsea/msigdb/cards/GO_REGULATION_OF_ACTIN_NUCLEATION	26	0.76353	0.985853	1	1	ABI2,AP1AR,ARF1,ARFIP1,ARFIP2,BRK1,C15orf38,CORO1A,CORO1B,FMN1,GMFB,GMFG,GSN,MAGEL2,NCKAP1,PICK1,SCIN,TRIM27,VIL1,WAS,WASF1,WASL,WHAMM,WIPF1,WIPF2,WIPF3
GO:ENDOSOME_LUMEN	http://www.broadinstitute.org/gsea/msigdb/cards/GO_ENDOSOME_LUMEN	25	0.7639	0.985853	1	1	AP4B1,AP4E1,AP4M1,AP4S1,APOB,APP,B2M,CD63,CTSB,CTSH,CTSK,CTSS,INS,JAK2,LNPEP,NAPSA,PGA3,PGA4,PGA5,PRF1,PRLR,RAB32,RAB38,SFTPB,SFTPC
GO:ANNEALING_ACTIVITY	http://www.broadinstitute.org/gsea/msigdb/cards/GO_ANNEALING_ACTIVITY	11	0.76421	0.985853	1	1	ANXA1,BLM,EIF4B,FMR1,FXR1,RAD54L,RECQL,RECQL4,SMARCA1,SMARCAL1,ZRANB3
GO:ACTION_POTENTIAL	http://www.broadinstitute.org/gsea/msigdb/cards/GO_ACTION_POTENTIAL	92	0.76485	0.985853	1	1	AKAP6,AKAP7,ANK2,ANK3,ATP1A1,ATP1A2,ATP1B1,CACNA1A,CACNA1B,CACNA1C,CACNA1D,CACNA1E,CACNA1F,CACNA1G,CACNA1H,CACNA1I,CACNA1S,CACNA2D1,CACNB2,CACNB4,CATSPER1,CATSPER2,CATSPER3,CATSPER4,CAV3,CHRNA1,CHRNA4,CHRNB2,CHRNB4,CLCN1,CLDN19,CLN3,CNTNAP1,DMD,DRD1,FGF12,FKBP1B,GJA1,GJC1,GJD2,GLRA1,GNA11,GNAQ,GPD1L,GPR88,GRIK2,HCN4,KCNA1,KCNA2,KCNA5,KCNB1,KCND2,KCNE1,KCNE1L,KCNE2,KCNH2,KCNJ2,KCNMB2,KCNMB3,KCNMB4,KCNQ1,MYH14,NALCN,NEDD4L,NRCAM,NUP155,P2RX1,P2RX3,P2RX4,PKP2,RYR2,SCN10A,SCN11A,SCN1A,SCN1B,SCN2A,SCN2B,SCN3A,SCN3B,SCN4A,SCN4B,SCN5A,SCN7A,SCN8A,SCN9A,SLC8A1,SNTA1,SRI,TPCN1,TPCN2,YWHAE,YWHAH
GO:CELLULAR_RESPONSE_TO_PH	http://www.broadinstitute.org/gsea/msigdb/cards/GO_CELLULAR_RESPONSE_TO_PH	15	0.76493	0.985853	1	1	GNA11,GPLD1,GPR68,HVCN1,HYAL1,IMPACT,INSRR,KCNK18,KCNK4,NOX1,PCK1,PKD2L1,RAB11B,RAB11FIP5,SLC9A1
GO:TRANSCYTOSIS	http://www.broadinstitute.org/gsea/msigdb/cards/GO_TRANSCYTOSIS	11	0.76496	0.985853	1	1	CD300LG,FCGRT,GPIHBP1,MFSD2A,PIGR,PTAFR,RAB17,SRC,TG,USO1,VPS35
GO:ATPASE_ACTIVITY_COUPLED_TO_TRANSMEMBRANE_MOVEMENT_OF_IONS_PHOSPHORYLATIVE_MECHANISM	http://www.broadinstitute.org/gsea/msigdb/cards/GO_ATPASE_ACTIVITY_COUPLED_TO_TRANSMEMBRANE_MOVEMENT_OF_IONS_PHOSPHORYLATIVE_MECHANISM	33	0.76506	0.985853	1	1	ABCB11,ABCC4,ANXA5,ATP12A,ATP1A1,ATP1A2,ATP1A3,ATP1A4,ATP1B1,ATP1B2,ATP1B3,ATP2A1,ATP2A2,ATP2A3,ATP2B1,ATP2B2,ATP2B3,ATP2B4,ATP2C1,ATP2C2,ATP4A,ATP4B,ATP6V0D1,ATP6V1C1,ATP6V1C2,ATP6V1E1,ATP6V1E2,ATP6V1G1,ATP6V1G3,ATP7A,ATP7B,FXYD2,PCYOX1
GO:REGULATION_OF_EPIDERMIS_DEVELOPMENT	http://www.broadinstitute.org/gsea/msigdb/cards/GO_REGULATION_OF_EPIDERMIS_DEVELOPMENT	61	0.76517	0.985853	1	1	ALOX15B,AQP3,ATOH1,BMP4,C1orf172,CD109,CDH3,CYP27B1,DKK4,DLL1,ERRFI1,EZH2,FOXN1,FST,GAL,GRHL2,H2AFY,H2AFY2,HES1,HES5,HEY2,HOXA7,HPSE,IL20,KEAP1,KRT17,KRT36,KRT84,MAFF,MAFG,MED1,MSX2,MYCN,MYSM1,NAB1,NAB2,NCOA3,NME2,NOTCH1,OVOL2,PPARD,PRKCH,PTCH1,PTCH2,REG3A,REG3G,ROCK1,ROCK2,SFN,SFRP4,SMAD4,SMO,SRSF6,TGFB2,TMEM79,TNF,TP63,TRADD,TRIM16,VDR,WNT10B
GO:RESPONSE_TO_BACTERIUM	http://www.broadinstitute.org/gsea/msigdb/cards/GO_RESPONSE_TO_BACTERIUM	474	0.76524	0.985853	1	1	ABCA1,ABCC8,ABL1,ABR,ACP5,ADAM17,ADAM9,ADAMTS5,ADH5,ADH7,ADM,AKIRIN2,AKT1,ALAD,ALPL,ANG,ANKRD1,ANKRD17,ANXA3,APOB,APP,ARG1,ASS1,ATP4B,AXL,AZU1,B2M,BAIAP2,BAIAP2L1,BCL10,BCL3,BCR,BDKRB1,BPI,BPIFA1,BPIFA2,BYSL,C10orf99,C4B,C5AR1,CAMP,CARD9,CASP1,CASP3,CASP8,CASP9,CAV1,CCKAR,CCL2,CCL20,CCL3,CCL5,CCR2,CCR5,CCR7,CCRN4L,CD14,CD180,CD1D,CD27,CD36,CD4,CD40,CD47,CD6,CD80,CD86,CDC73,CDK19,CEBPB,CEBPE,CFP,CHGA,CHIT1,CHUK,CITED1,CMPK2,CNR1,CNR2,COCH,COMT,CPEB1,CPS1,CRP,CSF2,CSF3,CST11,CTR9,CTSG,CX3CR1,CXCL1,CXCL10,CXCL11,CXCL13,CXCL16,CXCL2,CXCL3,CXCL5,CXCL6,CXCL9,CYP17A1,CYP1A1,CYP1A2,CYP27B1,DAB2IP,DCD,DCN,DEFA1,DEFA1B,DEFA3,DEFA4,DEFA5,DEFA6,DEFB1,DEFB108B,DEFB110,DEFB112,DEFB113,DEFB114,DEFB115,DEFB116,DEFB118,DEFB119,DEFB121,DEFB123,DEFB124,DEFB125,DEFB126,DEFB127,DEFB128,DEFB129,DEFB131,DEFB132,DEFB133,DEFB134,DEFB135,DEFB136,DMBT1,DNMT1,DROSHA,DUSP10,EDN1,EDNRA,EDNRB,EIF2AK2,ELANE,ENTPD2,EPO,ERAP1,ERBB2IP,F2R,F3,FAS,FASLG,FAU,FCER1G,FCN2,FER,FGA,FGB,FGF10,FGR,FMO1,FN1,FOS,FOXP1,FUCA2,FZD5,GALP,GBP6,GCH1,GFI1,GJB6,GNG12,GNLY,GNRH1,GPX1,GSTP1,HAMP,HAVCR2,HCK,HDAC2,HDAC5,HIF1A,HIST1H2BC,HIST1H2BE,HIST1H2BF,HIST1H2BG,HIST1H2BI,HIST1H2BJ,HIST1H2BK,HLA-A,HLA-B,HLA-DRB1,HLA-E,HMGB2,HMGCS2,HNRNPA0,HNRNPM,HP,HTN1,HTN3,ICAM1,IDO1,IFNAR1,IFNB1,IFNE,IFNG,IGF1,IGJ,IGLL1,IGLL5,IKBKB,IL10,IL10RA,IL12A,IL12B,IL12RB2,IL13,IL18,IL18BP,IL1B,IL22RA1,IL23A,IL23R,IL24,IL27,IL27RA,IL6,IL6R,IL8,IRAK1,IRAK2,IRAK3,IRF3,IRF5,IRF8,IRG1,ISG15,JAK2,JUN,JUNB,JUND,KCNJ8,KLK3,KLRC4-KLRK1,KLRK1,LALBA,LBP,LEAP2,LGALS9,LIAS,LILRB1,LILRB2,LITAF,LOXL1,LPO,LTA,LTBR,LTC4S,LTF,LY96,LYN,LYST,LYZ,MALT1,MAOB,MAPK1,MAPK14,MAPK3,MAPK8,MAPK9,MAPKAPK3,MAVS,MBL2,MEF2C,MGST1,MGST2,MICA,MPO,MR1,MTDH,MUC5B,MYD88,NCL,NFKB1,NFKB2,NFKBIA,NFKBIB,NFKBIL1,NGFR,NKX2-1,NLRC4,NLRP1,NLRP10,NLRP3,NLRP6,NOD1,NOD2,NOS1,NOS2,NOS3,NOTCH1,NPY,NR1D1,NR1H3,NR1H4,NRF1,OGT,OPRK1,OPRM1,OPTN,OTUD5,P2RX7,P2RY2,PAF1,PALM3,PAWR,PDE4B,PDE4D,PELI1,PENK,PF4,PF4V1,PGLYRP1,PGLYRP2,PGLYRP3,PGLYRP4,PLA2G1B,PLA2G2A,PLA2G4A,PLA2G6,PLAC8,PLAU,PLCG2,PLSCR4,PPARD,PPARGC1A,PPBP,PPM1D,PRB3,PRDX3,PRG2,PRKCD,PRKCE,PROS1,PRPF8,PTAFR,PTGER1,PTGER2,PTGER3,PTGER4,PTGES,PTGFR,PTGIR,PTGS2,PTPN22,PYCARD,PYDC1,RAB14,RAB1A,RARA,RBPJ,REG3G,RELA,RELT,REN,RIPK2,RNASE3,RNASE7,RNF5,ROMO1,RPL39,RPS6KA3,RPS6KB1,S100A12,S100A14,S100A7,S100A8,S100A9,SBNO2,SCARB1,SCGB1A1,SEH1L,SELE,SELP,SEMG1,SEMG2,SERPINB9,SERPINE1,SFTPD,SHPK,SIRT2,SLC11A1,SLPI,SNCA,SNX3,SOCS1,SOCS3,SPACA3,SPARC,SPN,SPON2,SRC,SRR,SSC5D,STAB1,STAB2,STAP1,STAR,STAT5B,STATH,SYK,TAC1,TBK1,TBXA2R,TFAP2A,TG,TGFB1,TH,THBD,TICAM1,TICAM2,TIMP4,TIRAP,TLR1,TLR2,TLR3,TLR4,TLR5,TLR6,TLR9,TMF1,TNF,TNFAIP3,TNFRSF10A,TNFRSF10B,TNFRSF10C,TNFRSF10D,TNFRSF11A,TNFRSF11B,TNFRSF14,TNFRSF18,TNFRSF1A,TNFRSF1B,TNFRSF21,TNFRSF25,TNFRSF4,TNFRSF6B,TNFRSF8,TNFRSF9,TNFSF4,TNFSF8,TNIP2,TNIP3,TRAF6,TREM1,TREM2,TRIB1,TRIM6,TSPO,TUSC2,UGT1A1,UPF1,VCAM1,VGF,VIL1,VIP,VLDLR,WASL,WFDC12,WNT5A,XBP1,ZC3H12A
GO:ACTIVATION_OF_CYSTEINE_TYPE_ENDOPEPTIDASE_ACTIVITY_INVOLVED_IN_APOPTOTIC_SIGNALING_PATHWAY	http://www.broadinstitute.org/gsea/msigdb/cards/GO_ACTIVATION_OF_CYSTEINE_TYPE_ENDOPEPTIDASE_ACTIVITY_INVOLVED_IN_APOPTOTIC_SIGNALING_PATHWAY	13	0.76527	0.985853	1	1	BAX,CASP8,FADD,FAS,FASLG,JAK2,RIPK1,SMAD3,TNFRSF10A,TNFRSF10B,TNFSF10,TRADD,TRAF2
REACTOME:VIF_MEDIATED_DEGRADATION_OF_APOBEC3G	http://www.broadinstitute.org/gsea/msigdb/cards/REACTOME_VIF_MEDIATED_DEGRADATION_OF_APOBEC3G	49	0.7653	0.985853	1	1	APOBEC3G,CUL5,PSMA1,PSMA2,PSMA3,PSMA4,PSMA5,PSMA6,PSMA7,PSMA8,PSMB1,PSMB10,PSMB2,PSMB3,PSMB4,PSMB5,PSMB6,PSMB7,PSMB8,PSMB9,PSMC1,PSMC2,PSMC3,PSMC4,PSMC5,PSMC6,PSMD1,PSMD10,PSMD11,PSMD12,PSMD13,PSMD14,PSMD2,PSMD3,PSMD4,PSMD5,PSMD6,PSMD7,PSMD8,PSMD9,PSME1,PSME2,PSME4,PSMF1,RBX1,RPS27A,TCEB1,TCEB2,UBA52
REACTOME:PHOSPHOLIPASE_C_MEDIATED_CASCADE	http://www.broadinstitute.org/gsea/msigdb/cards/REACTOME_PHOSPHOLIPASE_C_MEDIATED_CASCADE	52	0.76534	0.985853	1	1	ADCY1,ADCY2,ADCY3,ADCY4,ADCY5,ADCY6,ADCY7,ADCY8,ADCY9,ADRBK1,CALM1,CALM2,CALM3,CAMK4,CREB1,FGF1,FGF10,FGF17,FGF18,FGF19,FGF2,FGF20,FGF22,FGF23,FGF4,FGF5,FGF6,FGF7,FGF8,FGF9,FGFR1,FGFR2,FGFR3,FGFR4,ITPR2,ITPR3,KL,KLB,PDE1A,PDE1B,PLCG1,PRKACA,PRKACB,PRKACG,PRKAR1A,PRKAR1B,PRKAR2A,PRKAR2B,PRKCA,PRKCD,PRKCE,PRKCG
GO:INNERVATION	http://www.broadinstitute.org/gsea/msigdb/cards/GO_INNERVATION	23	0.76537	0.985853	1	1	COL25A1,FBXO45,GABRA5,GABRB2,GABRB3,ISL1,LRIG1,LRIG2,NPTX1,NRP1,NTF4,NTRK1,POU4F1,PRKCG,RET,RNF165,SEMA3A,SERPINE2,SLITRK6,SULF1,SULF2,UNC13A,UNC13B
GO:CALCIUM_ACTIVATED_CATION_CHANNEL_ACTIVITY	http://www.broadinstitute.org/gsea/msigdb/cards/GO_CALCIUM_ACTIVATED_CATION_CHANNEL_ACTIVITY	28	0.76553	0.985853	1	1	ANO1,ANO10,ANO6,CALHM1,CATSPER1,CATSPER2,CATSPER4,CCT8L2,HPN,KCNK18,KCNMA1,KCNMB1,KCNMB2,KCNMB3,KCNMB4,KCNN1,KCNN2,KCNN3,KCNN4,KCNT1,KCNT2,KCNU1,MTMR6,PKD2L1,TMEM63C,TRPM3,TRPM4,TRPM5
GO:POSITIVE_REGULATION_OF_WOUND_HEALING	http://www.broadinstitute.org/gsea/msigdb/cards/GO_POSITIVE_REGULATION_OF_WOUND_HEALING	46	0.76557	0.985853	1	1	ADRA2A,ANO6,ANXA1,APOH,ARFGEF1,CAPN3,CD36,CPB2,ENPP4,F12,F2,F2R,F3,F7,FOXC2,HBEGF,HMGB1,HOPX,HPSE,HRAS,HRG,INSL3,KANK1,MYLK,MYOD1,NFE2L2,PLEK,PLG,PPAP2B,PPARD,PRKCE,PTGER4,REG3A,REG3G,RREB1,S100A9,SELP,SERPINE1,SERPINF2,SOX15,TGFBR2,THBD,THBS1,TLR4,USF1,VEGFB
GO:ENTERIC_NERVOUS_SYSTEM_DEVELOPMENT	http://www.broadinstitute.org/gsea/msigdb/cards/GO_ENTERIC_NERVOUS_SYSTEM_DEVELOPMENT	11	0.76561	0.985853	1	1	EDNRA,EDNRB,GDNF,HLX,KIF26A,PHACTR4,PHOX2B,RET,SOX10,SOX8,TLX2
GO:SARCOPLASM	http://www.broadinstitute.org/gsea/msigdb/cards/GO_SARCOPLASM	65	0.76561	0.985853	1	1	AGL,AKAP6,ANK1,ANK3,ART1,ASPH,ATP2A1,ATP2A2,ATP2A3,CACNA2D1,CALR,CALU,CAMK2B,CAMK2D,CAMK2G,CASQ1,CASQ2,CCDC78,CHERP,CLEC18B,DHRS7C,DMPK,DTNBP1,FABP3,FKBP1A,FKBP1B,FLNC,GSN,GSTM2,HAX1,HRC,ITPR1,ITPR2,JPH1,JPH2,JPH3,JPH4,JSRP1,MRVI1,NOL3,NOS1,NOS1AP,PLN,POMT1,PYGM,RASD1,RTN2,RYR1,RYR2,RYR3,S100A1,SLC8A3,SLN,SPOCK1,SRI,SRL,STIM1,SYNE2,THBS1,THBS4,TMEM109,TMEM38A,TMEM38B,TRDN,XDH
GO:INORGANIC_ION_TRANSMEMBRANE_TRANSPORT	http://www.broadinstitute.org/gsea/msigdb/cards/GO_INORGANIC_ION_TRANSMEMBRANE_TRANSPORT	555	0.76566	0.985853	1	1	ABCB11,ABCC8,ABCC9,ACACA,ACACB,ADAMTS8,ANKH,ANO1,ANO10,ANO2,ANO3,ANO4,ANO5,ANO6,ANO7,ANO8,ANO9,ANXA5,APOL1,AQP1,ASPH,ATOX1,ATP12A,ATP13A1,ATP1A1,ATP1A2,ATP1A3,ATP1A4,ATP1B1,ATP1B2,ATP1B3,ATP2A1,ATP2A2,ATP2A3,ATP2B1,ATP2B2,ATP2B3,ATP2B4,ATP2C1,ATP2C2,ATP4A,ATP4B,ATP5A1,ATP5B,ATP5C1,ATP5D,ATP5E,ATP5EP2,ATP5F1,ATP5G1,ATP5G2,ATP5G3,ATP5H,ATP5I,ATP5J,ATP5J2,ATP5L,ATP5L2,ATP5O,ATP5S,ATP6AP1,ATP6AP1L,ATP6V0A1,ATP6V0A2,ATP6V0A4,ATP6V0B,ATP6V0C,ATP6V0D1,ATP6V0D2,ATP6V0E1,ATP6V0E2,ATP6V1A,ATP6V1B2,ATP6V1C1,ATP6V1C2,ATP6V1E1,ATP6V1E2,ATP6V1F,ATP6V1G1,ATP6V1G3,ATP6V1H,ATP7A,ATP7B,BBC3,BEST1,BEST2,BEST3,BEST4,BSND,CACNA1A,CACNA1B,CACNA1C,CACNA1D,CACNA1E,CACNA1F,CACNA1G,CACNA1H,CACNA1I,CACNA1S,CACNA2D1,CACNA2D2,CACNA2D3,CACNA2D4,CACNB1,CACNB2,CACNB3,CACNB4,CACNG1,CACNG2,CACNG3,CACNG4,CACNG5,CACNG6,CACNG7,CACNG8,CALHM1,CATSPER1,CATSPER2,CATSPER3,CATSPER4,CCDC109B,CCL19,CCL21,CCL3,CCR5,CCR7,CCT8L2,CFTR,CHERP,CHRNA10,CHRNA9,CLCA1,CLCA2,CLCA4,CLCC1,CLCN1,CLCN2,CLCN3,CLCN4,CLCN5,CLCN7,CLCNKA,CLCNKB,CLIC1,CLIC2,CLIC3,CLIC4,CLIC5,CLIC6,CNGA1,CNGA2,CNGA3,CNGA4,CNGB1,CNGB3,CNNM4,COX10,COX11,COX15,COX4I1,COX4I2,COX5A,COX5B,COX6A1,COX6A2,COX6B1,COX6B2,COX6C,COX7A1,COX7A2,COX7A2L,COX7B,COX7B2,COX7C,COX8A,COX8C,CPT1A,CPT1B,CPT2,CUL5,CYB5A,DDIT3,DENND5A,DENND5B,DRD2,ERO1L,F2R,FGF2,FKBP1A,FKBP1B,FXYD1,FXYD2,FXYD3,FXYD4,GABRA1,GABRA2,GABRA3,GABRA4,GABRA5,GABRA6,GABRB1,GABRB2,GABRB3,GABRD,GABRE,GABRG1,GABRG2,GABRG3,GABRP,GABRQ,GABRR1,GABRR2,GAS6,GLRA1,GLRA2,GLRA3,GLRA4,GLRB,GPM6A,GRIN1,GRIN2A,GRIN3A,GRIN3B,GRM7,HCN1,HCN2,HCN3,HCN4,HPN,HTR2A,HTR2B,HTR2C,HTR3A,IBTK,IL1RAPL1,ITGAV,ITPR1,ITPR2,ITPR3,JPH2,JPH3,KCNA1,KCNA10,KCNA2,KCNA3,KCNA4,KCNA5,KCNA6,KCNA7,KCNAB1,KCNAB2,KCNAB3,KCNB1,KCNB2,KCNC1,KCNC2,KCNC3,KCNC4,KCND1,KCND2,KCND3,KCNE1,KCNE1L,KCNE2,KCNE3,KCNE4,KCNF1,KCNG1,KCNG2,KCNG3,KCNG4,KCNH1,KCNH2,KCNH3,KCNH4,KCNH5,KCNH6,KCNH7,KCNH8,KCNIP1,KCNIP2,KCNIP3,KCNIP4,KCNJ1,KCNJ10,KCNJ11,KCNJ13,KCNJ14,KCNJ15,KCNJ16,KCNJ2,KCNJ3,KCNJ4,KCNJ5,KCNJ6,KCNJ8,KCNJ9,KCNK1,KCNK10,KCNK12,KCNK13,KCNK15,KCNK16,KCNK17,KCNK18,KCNK2,KCNK3,KCNK4,KCNK5,KCNK6,KCNK7,KCNK9,KCNMA1,KCNMB1,KCNMB2,KCNMB3,KCNMB4,KCNN1,KCNN2,KCNN3,KCNN4,KCNQ1,KCNQ2,KCNQ3,KCNQ4,KCNQ5,KCNS1,KCNS2,KCNS3,KCNT1,KCNT2,KCNU1,KCNV1,KCNV2,LCK,LOXHD1,MCOLN1,MCOLN2,MCOLN3,MCU,MICU1,MTMR6,NALCN,NDUFA4,NMUR2,NNT,NOL3,OPRM1,ORAI2,ORAI3,P2RX7,P2RY12,PANX1,PCYOX1,PDE2A,PKD1,PKD1L1,PKD2,PKD2L1,PKD2L2,PKDREJ,PLCG2,PRKAA2,PRKAG2,PRKCE,PSEN1,PTPRC,RASA3,REST,RHAG,RHBG,RHCE,RHCG,RHD,RYR1,RYR2,RYR3,SCARA5,SCN10A,SCN11A,SCN1A,SCN1B,SCN2A,SCN2B,SCN3A,SCN3B,SCN4A,SCN4B,SCN5A,SCN7A,SCN8A,SCN9A,SCNN1A,SCNN1B,SCNN1D,SCNN1G,SHROOM2,SLC11A1,SLC11A2,SLC12A1,SLC12A2,SLC12A4,SLC12A5,SLC12A6,SLC12A7,SLC12A9,SLC13A1,SLC13A4,SLC17A1,SLC17A2,SLC17A3,SLC17A4,SLC17A7,SLC18A3,SLC1A4,SLC20A1,SLC20A2,SLC22A1,SLC22A16,SLC22A2,SLC22A3,SLC22A4,SLC22A5,SLC23A1,SLC24A1,SLC24A2,SLC24A3,SLC24A4,SLC24A5,SLC25A20,SLC25A25,SLC25A3,SLC25A37,SLC26A1,SLC26A10,SLC26A11,SLC26A2,SLC26A3,SLC26A4,SLC26A5,SLC26A6,SLC26A7,SLC26A8,SLC26A9,SLC30A1,SLC30A10,SLC30A2,SLC30A3,SLC30A4,SLC30A5,SLC30A6,SLC30A7,SLC30A8,SLC31A1,SLC31A2,SLC34A1,SLC34A2,SLC34A3,SLC36A1,SLC36A2,SLC36A3,SLC37A1,SLC37A2,SLC37A3,SLC37A4,SLC39A1,SLC39A10,SLC39A11,SLC39A12,SLC39A13,SLC39A14,SLC39A2,SLC39A3,SLC39A4,SLC39A5,SLC39A6,SLC39A7,SLC39A8,SLC3A2,SLC40A1,SLC47A1,SLC4A1,SLC4A10,SLC4A11,SLC4A2,SLC4A3,SLC4A4,SLC4A5,SLC4A7,SLC4A9,SLC5A5,SLC6A3,SLC8A1,SLC8A2,SLC8A3,SLC9A1,SLC9A2,SLC9A3,SLC9A4,SLC9A5,SLC9A6,SLC9A7,SLC9A8,SLC9A9,SLC9B1,SLC9B2,STIM2,STOML2,SURF1,TCIRG1,TMC1,TMC2,TMCO3,TMEM175,TMEM37,TMEM38A,TMEM38B,TPCN1,TPCN2,TRAPPC10,TRDN,TRPA1,TRPC1,TRPC3,TRPC4,TRPC4AP,TRPC5,TRPC6,TRPC7,TRPM1,TRPM2,TRPM3,TRPM4,TRPM5,TRPM6,TRPM7,TRPM8,TRPV1,TRPV2,TRPV3,TRPV4,TRPV5,TRPV6,TTYH1,TTYH2,TTYH3,UQCR10,UQCR11,UQCRB,UQCRC1,UQCRFS1,UQCRH,UQCRQ,XCL1,ZP3
GO:GOLGI_TO_PLASMA_MEMBRANE_TRANSPORT	http://www.broadinstitute.org/gsea/msigdb/cards/GO_GOLGI_TO_PLASMA_MEMBRANE_TRANSPORT	39	0.76589	0.985853	1	1	AMN,ANK3,ARFGEF2,ARFRP1,BBS1,BLZF1,C16orf62,CCDC22,CCDC93,CHIC2,COMMD1,DNM2,EXOC1,EXOC2,GCC2,GOLGA4,GOLGA7,GOLPH3,GOPC,KIF13A,KRT18,LLGL1,MACF1,NSF,OPTN,OSBPL5,RAB10,RAB26,RAB31,RAB34,RAB3IP,SPTBN1,STEAP2,STXBP6,SYS1,VAMP2,VAMP3,VAMP4,VAMP5
GO:NEGATIVE_REGULATION_OF_CALCIUM_ION_DEPENDENT_EXOCYTOSIS	http://www.broadinstitute.org/gsea/msigdb/cards/GO_NEGATIVE_REGULATION_OF_CALCIUM_ION_DEPENDENT_EXOCYTOSIS	10	0.76592	0.985853	1	1	ADRA2A,BRAF,C19orf26,FMR1,NOTCH1,RAP1A,REST,SPINK13,STXBP3,TRIM9
GO:WHITE_FAT_CELL_DIFFERENTIATION	http://www.broadinstitute.org/gsea/msigdb/cards/GO_WHITE_FAT_CELL_DIFFERENTIATION	13	0.76594	0.985853	1	1	AACS,ADIG,CEBPA,CTBP1,CTBP2,FABP4,FGF10,PER2,PPARG,PRDM16,SIRT1,SNAI2,TBL1XR1
GO:UBIQUITIN_UBIQUITIN_LIGASE_ACTIVITY	http://www.broadinstitute.org/gsea/msigdb/cards/GO_UBIQUITIN_UBIQUITIN_LIGASE_ACTIVITY	12	0.76596	0.985853	1	1	ANAPC11,PELI1,PELI2,PPIL2,PRPF19,RBX1,STUB1,UBE2K,UBE4A,UBE4B,UBOX5,UBR5
GO:MALE_GAMETE_GENERATION	http://www.broadinstitute.org/gsea/msigdb/cards/GO_MALE_GAMETE_GENERATION	423	0.76598	0.985853	1	1	ABHD2,ACE,ACOX1,ACRBP,ACSBG2,ACVR2A,ADAD1,ADAM18,ADAM28,ADAM29,ADAMTS2,ADC,ADCY10,ADCYAP1R1,ADIG,AFF4,AGFG1,AKAP14,ALKBH5,ANKRD49,APOB,ARID4A,ARID4B,ARNTL,ASF1B,ASPM,ASZ1,ATAT1,ATP1A4,ATP2B4,ATRX,AURKC,AXL,AZI1,B4GALNT1,BAD,BAG6,BAX,BBS4,BCAP31,BCL2L1,BCL2L10,BCL2L11,BCL2L2,BCL6,BIK,BIRC3,BOLL,BRCA2,BRD2,BRDT,BSPH1,C12orf55,C9orf24,CABS1,CABYR,CADM1,CALR,CALR3,CAPZA3,CASC5,CATSPER1,CATSPER2,CATSPER3,CATSPER4,CATSPERB,CATSPERG,CCDC155,CCDC63,CCIN,CCNA1,CCNB1,CCNB1IP1,CCNI,CCT6B,CDC25C,CDK16,CDYL,CELF1,CELF3,CELSR2,CEP57,CETN2,CFTR,CHD5,CIB1,CLDN11,CLOCK,CNR1,CNTD1,CREB3L4,CREM,CRTAP,CTSB,CYLC1,CYLC2,CYP26B1,DAZAP1,DAZL,DDX25,DDX4,DEDD,DEFB118,DHH,DIAPH3,DLD,DMC1,DMRT1,DNAH9,DNAJA1,DNM2,DNMT3A,DNMT3L,DPCD,DPY19L2,DUSP13,DZIP1,E2F1,EIF5A2,ELL3,ERCC1,ETV5,FABP9,FAM50A,FAM9A,FAM9B,FAM9C,FANCF,FANCG,FAS,FNDC3A,FOXA3,FOXJ1,FSCN3,FSHR,FSTL3,GAL3ST1,GALNTL5,GAMT,GAPDHS,GGN,GGNBP1,GGNBP2,GGT1,GLI1,GMCL1,GPR64,GTSF1,H1FNT,H2AFX,HERC2,HERC4,HERPUD2,HIST1H1A,HIST1H1T,HIST1H2BA,HMGB2,HOOK1,HORMAD1,HOXA10,HOXA11,HOXA9,HSF2,HSF2BP,HSPA2,IFT81,IGF2R,IMMP2L,ING2,INPP5B,INSL3,INSL6,IQCF1,IQCG,JAG2,JAM3,KATNAL1,KDM3A,KDM5A,KHDRBS3,KIAA1524,KIFC1,KIT,KRT9,LGR4,LIMK2,LMNA,LRGUK,MAEL,MAK,MAS1,MAST2,MCM8,MEA1,MEI1,MEIG1,MERTK,MICALCL,MKKS,MLH1,MORC1,MOV10L1,MSH4,MTL5,MYCBP,MYCBPAP,NANOS2,NANOS3,NCL,NDRG3,NLRP14,NME5,NOTCH1,NPHP1,NR0B1,NR2C2,NR6A1,NSUN2,NUP210L,NUP62,OAZ3,OCA2,ODF1,ODF2,ODF3,ODF4,OR7C1,OSBP2,OVOL1,PACRG,PAFAH1B1,PAFAH1B2,PAFAH1B3,PAIP2,PANK2,PARP11,PATZ1,PAX5,PCSK4,PCYT1B,PDILT,PGAM2,PGM3,PHC2,PIWIL1,PIWIL2,PIWIL3,PIWIL4,PLA2G3,PLAU,PLD6,PLEKHA1,PMCH,POU4F2,PRDX4,PRKACA,PRKACG,PRKAG1,PRM1,PRM2,PRM3,PROK2,PRSS21,PRSS42,PSME4,PTCHD3,PTTG1,PUM1,PVRL2,PXT1,PYGO1,PYGO2,QKI,RACGAP1,RAD21L1,RAD23B,RAD51C,RAN,RARA,REC8,RFX2,RGN,RGS2,RHBDD1,RNASE9,RNF114,RNF151,RNF17,RNF8,ROPN1B,ROS1,RPL10L,RPL39L,RSPH1,RUVBL1,SBF1,SCMH1,SEPT4,SERPINA5,SETX,SFMBT1,SGPL1,SHCBP1L,SIAH1,SIRT1,SIX5,SKIL,SLC22A16,SLC26A3,SLC26A6,SLC26A8,SLC4A2,SLCO4C1,SLIRP,SMAD4,SMARCA2,SMARCA4,SOD1,SOHLH1,SOHLH2,SOX17,SOX30,SOX8,SOX9,SPA17,SPACA1,SPAG16,SPAG4,SPAG6,SPAG9,SPANXA1,SPANXA2,SPANXB1,SPATA16,SPATA19,SPATA2,SPATA20,SPATA24,SPATA5,SPATA6,SPATA7,SPATA9,SPEF2,SPEM1,SPO11,SRPK1,SSTR1,SSTR2,SSTR3,STK11,STRA8,STRBP,STYX,SUN5,SYCE3,SYCP1,SYCP3,TAF4B,TAF7L,TARBP2,TBC1D20,TBP,TBPL1,TCFL5,TCP11,TDRD1,TDRD12,TDRD5,TDRD6,TDRD7,TDRD9,TDRKH,TESK1,TESK2,TEX15,TEX19,THEG,TMBIM6,TMEM119,TMEM203,TMF1,TNP1,TNP2,TP63,TRIM27,TRIP13,TSGA10,TSNAX,TSNAXIP1,TSSK1B,TSSK2,TSSK3,TSSK4,TSSK6,TTC26,TTLL5,TUBD1,TXNDC2,TXNDC8,TXNRD3,TYRO3,UBE2B,UBE2J1,UBR2,USP42,UTP14C,VCX,WDR33,WDR48,WFDC2,WIPF3,XRN2,YBX2,YY1,ZBTB16,ZFP41,ZGLP1,ZMYND15,ZNF296,ZNF35,ZNF541,ZPBP2,ZSCAN2
GO:ESTABLISHMENT_OF_PROTEIN_LOCALIZATION_TO_CHROMOSOME	http://www.broadinstitute.org/gsea/msigdb/cards/GO_ESTABLISHMENT_OF_PROTEIN_LOCALIZATION_TO_CHROMOSOME	12	0.76635	0.985853	1	1	ACD,BRCA2,CCDC101,H2AFY,H2AFY2,HIST1H1B,LRWD1,PIH1D1,POT1,RUVBL2,TERT,WRAP53
PID:HNF3B_PATHWAY	http://www.broadinstitute.org/gsea/msigdb/cards/PID_HNF3B_PATHWAY	45	0.76656	0.985853	1	1	ABCC8,ACADM,ACADVL,AFP,AKT1,ALAS1,ALB,ALDOB,APOA1,BDH1,CEBPA,CEBPB,CEBPD,CPT1A,CPT1B,CPT1C,CREB1,DLK1,F2,FOXA1,FOXA2,FOXA3,FOXF1,G6PC,GCK,HADH,HMGCS1,HNF1A,HNF1B,HNF4A,IGFBP1,INS,KCNJ11,NF1,NKX2-1,NR3C1,PCK1,PDX1,PKLR,SLC2A2,SP1,TAT,TFRC,TTR,UCP2
GO:FERRIC_IRON_TRANSPORT	http://www.broadinstitute.org/gsea/msigdb/cards/GO_FERRIC_IRON_TRANSPORT;GO:TRIVALENT_INORGANIC_CATION_TRANSPORT;http://www.broadinstitute.org/gsea/msigdb/cards/GO_TRIVALENT_INORGANIC_CATION_TRANSPORT	38	0.76661	0.985853	1	1	ATP6AP1,ATP6V0A1,ATP6V0A2,ATP6V0A4,ATP6V0B,ATP6V0C,ATP6V0D1,ATP6V0D2,ATP6V0E1,ATP6V0E2,ATP6V1A,ATP6V1B2,ATP6V1C1,ATP6V1C2,ATP6V1D,ATP6V1E1,ATP6V1E2,ATP6V1F,ATP6V1G1,ATP6V1G2,ATP6V1G3,ATP6V1H,CLTC,DNM2,LMTK2,MCOLN1,RAB11B,REP15,SLC11A2,STEAP1,STEAP1B,STEAP2,STEAP3,STEAP4,TCIRG1,TF,TFR2,TFRC
GO:REGULATION_OF_CELL_ADHESION_MEDIATED_BY_INTEGRIN	http://www.broadinstitute.org/gsea/msigdb/cards/GO_REGULATION_OF_CELL_ADHESION_MEDIATED_BY_INTEGRIN	38	0.76694	0.985853	1	1	ACER2,ADA,ADAM9,CCL21,CCL5,CIB1,CXCL13,CYP1B1,DPP4,EFNA1,EPHA2,EPHA8,FERMT3,FOXC2,HRG,IFT74,ITGB1BP1,LPXN,LYN,MUC1,NCKAP1L,PDE3B,PIEZO1,PIK3CG,PLAU,PODXL,PTK2,PTPN11,RAC3,RET,SERPINE1,SFRP2,SNAI2,SWAP70,SYK,TESC,TGFB2,ZAP70
KEGG:NEUROTROPHIN_SIGNALING_PATHWAY	http://www.broadinstitute.org/gsea/msigdb/cards/KEGG_NEUROTROPHIN_SIGNALING_PATHWAY	124	0.76716	0.985853	1	1	ABL1,AKT1,AKT2,AKT3,ARHGDIA,ARHGDIB,ATF4,BAD,BAX,BCL2,BDNF,BRAF,CALM1,CALM2,CALM3,CALML3,CALML5,CALML6,CAMK2A,CAMK2B,CAMK2D,CAMK2G,CAMK4,CDC42,CRK,CRKL,CSK,FASLG,FOXO3,FRS2,GAB1,GRB2,GSK3B,HRAS,IKBKB,IRAK1,IRAK2,IRAK3,IRAK4,IRS1,IRS2,IRS4,JUN,KIDINS220,KRAS,MAGED1,MAP2K1,MAP2K2,MAP2K5,MAP2K7,MAP3K1,MAP3K3,MAP3K5,MAPK1,MAPK10,MAPK11,MAPK12,MAPK13,MAPK14,MAPK3,MAPK7,MAPK8,MAPK9,NFKB1,NFKBIA,NFKBIB,NFKBIE,NGF,NGFR,NGFRAP1,NRAS,NTF3,NTF4,NTRK1,NTRK2,NTRK3,PDPK1,PIK3CA,PIK3CB,PIK3CD,PIK3CG,PIK3R1,PIK3R2,PIK3R3,PIK3R5,PLCG1,PLCG2,PRDM4,PRKCD,PSEN1,PTPN11,RAC1,RAF1,RAP1A,RAP1B,RAPGEF1,RELA,RHOA,RIPK2,RPS6KA1,RPS6KA2,RPS6KA3,RPS6KA4,RPS6KA5,RPS6KA6,SH2B1,SH2B3,SHC1,SHC2,SHC3,SHC4,SORT1,SOS1,SOS2,TP53,TP73,TRAF6,YWHAB,YWHAE,YWHAG,YWHAH,YWHAQ,YWHAZ,ZNF274
GO:GLYCOLIPID_CATABOLIC_PROCESS	http://www.broadinstitute.org/gsea/msigdb/cards/GO_GLYCOLIPID_CATABOLIC_PROCESS	11	0.76727	0.985853	1	1	GALC,GBA,GBA2,GLA,GM2A,HEXB,NAGA,NEU1,NEU2,NEU3,NEU4
GO:LIPOPOLYSACCHARIDE_BINDING	http://www.broadinstitute.org/gsea/msigdb/cards/GO_LIPOPOLYSACCHARIDE_BINDING	20	0.76746	0.985853	1	1	BPI,BPIFA2,BPIFC,CD14,CD6,DEFB114,DROSHA,HMGB1,HSPD1,LBP,P2RX7,PSMB4,PTAFR,RNASE7,SCARB1,SELP,SPON2,TLR2,TLR4,TREM2
GO:POSITIVE_REGULATION_OF_HEART_CONTRACTION	http://www.broadinstitute.org/gsea/msigdb/cards/GO_POSITIVE_REGULATION_OF_HEART_CONTRACTION	35	0.76752	0.985853	1	1	ACE2,ADA,ADM,ADRA1A,ADRB1,ADRB2,ATP1A1,ATP2A2,AVPR1A,CHGA,CRHR2,CTGF,EDN1,EDN2,EDN3,GSK3A,HEY2,HRC,HSP90AA1,KCNQ1,NKX2-5,NOS1AP,NPPA,PDE4D,RGS2,RNF207,RYR2,SCN3B,SLC1A1,TACR3,TGFB2,TPM1,TRPM4,UCN,UTS2
REACTOME:RNA_POL_I_PROMOTER_OPENING	http://www.broadinstitute.org/gsea/msigdb/cards/REACTOME_RNA_POL_I_PROMOTER_OPENING	50	0.76766	0.985853	1	1	H2AFX,H2AFZ,H3F3A,H3F3B,HIST1H2AB,HIST1H2AC,HIST1H2AD,HIST1H2AE,HIST1H2AJ,HIST1H2BA,HIST1H2BB,HIST1H2BC,HIST1H2BD,HIST1H2BE,HIST1H2BF,HIST1H2BG,HIST1H2BH,HIST1H2BI,HIST1H2BJ,HIST1H2BK,HIST1H2BL,HIST1H2BM,HIST1H2BN,HIST1H2BO,HIST1H3A,HIST1H3B,HIST1H3C,HIST1H3D,HIST1H3E,HIST1H3F,HIST1H3G,HIST1H3H,HIST1H3I,HIST1H3J,HIST1H4A,HIST1H4B,HIST1H4C,HIST1H4D,HIST1H4E,HIST1H4F,HIST1H4H,HIST1H4I,HIST1H4J,HIST1H4K,HIST1H4L,HIST3H2BB,HIST4H4,MAPK3,MBD2,UBTF
GO:PHOSPHATIDYLINOSITOL_PHOSPHATE_KINASE_ACTIVITY	http://www.broadinstitute.org/gsea/msigdb/cards/GO_PHOSPHATIDYLINOSITOL_PHOSPHATE_KINASE_ACTIVITY	15	0.76771	0.985853	1	1	PIK3C2A,PIK3C2B,PIK3C2G,PIK3CA,PIK3CB,PIK3CD,PIK3CG,PIKFYVE,PIP4K2A,PIP4K2B,PIP4K2C,PIP5K1A,PIP5K1B,PIP5K1C,PIP5KL1
GO:RESPONSE_TO_PH	http://www.broadinstitute.org/gsea/msigdb/cards/GO_RESPONSE_TO_PH	36	0.76774	0.985853	1	1	ABCC8,ACER1,ARSB,CA2,CLCN7,CTSS,GBA,GIP,GJA1,GJA3,GNA11,GPLD1,GPR4,GPR65,GPR68,HVCN1,HYAL1,IMPACT,INSRR,KCNJ8,KCNK18,KCNK4,LGMN,NOX1,PAM,PCK1,PKD2L1,RAB11B,RAB11FIP5,SERPINF1,SLC9A1,SRC,SST,STS,TG,TTPA
GO:SOLUTE_PROTON_ANTIPORTER_ACTIVITY	http://www.broadinstitute.org/gsea/msigdb/cards/GO_SOLUTE_PROTON_ANTIPORTER_ACTIVITY	17	0.76776	0.985853	1	1	SLC11A1,SLC22A18,SLC32A1,SLC47A1,SLC47A2,SLC9A1,SLC9A2,SLC9A3,SLC9A4,SLC9A5,SLC9A6,SLC9A7,SLC9A8,SLC9A9,SLC9B1,SLC9B2,TMCO3
GO:AMINO_SUGAR_CATABOLIC_PROCESS	http://www.broadinstitute.org/gsea/msigdb/cards/GO_AMINO_SUGAR_CATABOLIC_PROCESS	13	0.76809	0.985853	1	1	AMDHD2,CHI3L1,CHI3L2,CHIA,CHID1,CHIT1,CTBS,GNPDA1,MGAT1,NAGK,NPL,OVGP1,RENBP
GO:NUCLEAR_PORE	http://www.broadinstitute.org/gsea/msigdb/cards/GO_NUCLEAR_PORE	70	0.76812	0.985853	1	1	AAAS,AGFG1,AHCTF1,DDX19A,DDX19B,EIF5A,EIF5A2,EIF5AL1,ENY2,GLE1,IPO4,IPO5,IPO7,KPNA1,KPNA3,KPNA4,KPNA5,KPNA6,KPNA7,KPNB1,MAD1L1,MAD2L1,MCM3AP,MVP,MX2,MYO1C,NUP107,NUP133,NUP153,NUP155,NUP160,NUP188,NUP205,NUP210,NUP210L,NUP214,NUP35,NUP37,NUP43,NUP50,NUP54,NUP62,NUP62CL,NUP85,NUP88,NUP98,NUPL1,NUPL2,NUTF2,NXF1,NXT1,PARP11,PIK3R4,RAE1,RAN,RANBP17,RANBP2,RANGAP1,RGPD8,SEC13,SEH1L,SENP2,SNUPN,SUMO1,TMEM33,TNKS,TPR,XPO4,XPO7,XPOT
GO:ENDOCHONDRAL_OSSIFICATION	http://www.broadinstitute.org/gsea/msigdb/cards/GO_ENDOCHONDRAL_OSSIFICATION;GO:REPLACEMENT_OSSIFICATION;http://www.broadinstitute.org/gsea/msigdb/cards/GO_REPLACEMENT_OSSIFICATION	25	0.76837	0.985853	1	1	ALPL,BMP4,BMP6,COL10A1,COL13A1,COL1A1,COL2A1,CSGALNACT1,DLX5,FGF18,FGFR3,GNAS,IMPAD1,INPPL1,MEF2C,MEF2D,MMP13,MMP14,MMP16,NAB1,NAB2,PEX7,PHOSPHO1,RUNX2,TEK
GO:GOLGI_ASSOCIATED_VESICLE	http://www.broadinstitute.org/gsea/msigdb/cards/GO_GOLGI_ASSOCIATED_VESICLE	72	0.7687	0.985853	1	1	ACR,AFTPH,AP1G2,AP1S1,AP2A1,AP3B2,ARF1,ATP7A,BACE1,C3orf58,CCDC115,CFTR,CHIC2,CLTA,CLTB,CLTC,CNGA2,CNGA4,CNGB1,COPA,COPB1,COPB2,COPE,COPZ1,COPZ2,CSPG5,FURIN,GJA1,GNRH1,GOLGA5,GOPC,HM13,IGF2R,ITM2B,KDELR1,LDLRAP1,LRRK2,MAP6D1,NCALD,NRGN,NUCB1,OCRL,PACS1,PACSIN1,PI4KA,PKD1,RAB14,RAB27B,RAB8A,RASSF9,RHO,RHOQ,SCFD1,SCYL1,SLC2A4,SORT1,SPG21,SPPL2A,SPPL3,STEAP2,STK16,SYNRG,TGOLN2,TMED10,TMED2,TMED3,TMED7,TMED9,TYR,VPS41,ZDHHC13,ZDHHC17
GO:CYTOPLASMIC_REGION	http://www.broadinstitute.org/gsea/msigdb/cards/GO_CYTOPLASMIC_REGION	272	0.76896	0.985853	1	1	ACTN2,ACTN4,ACTR2,ADA,ADD3,AGTRAP,AKAP12,AKAP13,AKR1B1,AKT2,ANLN,ANXA2,AP3B1,AP3B2,AP3D1,AP3M1,AP3M2,AP3S1,AP3S2,APC,ARF6,ARFIP2,ARHGAP32,ARHGEF7,ARV1,ASPH,AXIN1,AXIN2,BFSP1,BFSP2,BIN2,BLOC1S1,BLOC1S2,BLOC1S3,BSN,C1orf172,CABP1,CALD1,CANX,CAP1,CAPN2,CAPZA2,CAPZA3,CAV1,CD302,CDH1,CDH2,CDKL5,CLASP1,CLASP2,CLDN5,CLIC5,CNKSR1,COBL,COL10A1,CORO1A,CTGF,CTNNB1,CTTN,CTTNBP2,CYTIP,DAXX,DBN1,DBNL,DLC1,DLG4,DRD4,DST,DSTN,DTNBP1,EEF1A1,EPB41,EPB41L2,EPB42,EPS8,ERMN,EXOC1,EXOC2,EXOC3,EXOC3L1,EXOC3L2,EXOC3L4,EXOC4,EXOC6,EXOC6B,EXOC7,EXOC8,EZR,FABP1,FAM110C,FBLIM1,FER,FERMT2,FGA,FGB,FGF1,FGFR2,FGG,FLNA,FLNB,FLOT1,FLOT2,FMN2,FMNL1,FMR1,FNBP1,FNBP1L,FRY,FRYL,GABARAPL1,GCK,GIPC1,GLRX3,GM2A,GPSM2,GRIK2,GRIK3,GRK4,GRM7,GSN,GYPC,GYS2,HAMP,HAP1,HFE,HIF1A,HMCN1,HNRNPK,HPCA,HTT,INSC,ITCH,ITPR2,KCNAB1,KIF1A,KIF1B,KIF3B,KIF4A,KNCN,KRT19,LAMC2,LANCL2,LASP1,LLGL1,LLGL2,LRRK2,MAEA,MAP2K2,MAPK1,MAPRE1,MARCKS,MED28,MELK,MKLN1,MPP1,MYADM,MYH10,MYH9,MYO10,MYO1A,MYO5B,MYO6,MYO7A,MYO9B,MYRIP,NCL,NDEL1,NDFIP1,NEDD9,NF2,NLRP5,NOS2,NRBP1,NUMA1,OOEP,OPA1,OPRM1,OR2C1,OSBPL8,PAFAH1B1,PARD3,PARD6A,PARD6B,PCLO,PDLIM2,PDZD4,PFN1,PFN4,PHLDB2,PKD2,PLA2G4C,PLEKHH2,PLS1,POTEF,PPP1R9A,PQBP1,PRKCZ,PRKD1,PSEN2,PTK2,PTK2B,PXN,RAB10,RAB21,RAI14,RALB,RANGAP1,RAPGEF3,RASAL3,RDX,RGS19,RGS20,RHOA,RIC8B,RYR1,SCIN,SCNN1A,SELE,SEPT12,SEPT2,SEPT5,SEPT6,SEPT7,SEPT9,SHROOM2,SHROOM4,SLC2A1,SLC4A1,SNAPIN,SNCA,SOD1,SPAST,SPG7,SPINK5,SPIRE1,SPIRE2,SPRR4,SPTA1,SPTAN1,SPTB,SPTBN1,SPTBN2,SPTBN4,SPTBN5,STIM1,STOX1,STXBP6,TCHP,TLE6,TMEM110,TMOD1,TNFAIP2,TPM4,TRAF2,TRAF6,TRIP10,TRPC4,TRPV4,TSC1,UCHL1,UHMK1,USP2,UTRN,VCL,WASL,WDPCP,WDR43,WDR81,WIPF1,WIPF2,WIPF3,WLS
GO:RIBONUCLEOPROTEIN_COMPLEX_SUBUNIT_ORGANIZATION	http://www.broadinstitute.org/gsea/msigdb/cards/GO_RIBONUCLEOPROTEIN_COMPLEX_SUBUNIT_ORGANIZATION	179	0.76917	0.985853	1	1	ABT1,ADAR,ATXN2,ATXN2L,BICD1,BMS1,BRIX1,C1QBP,CCRN4L,CD2BP2,CDC123,CDC40,CELF1,CELF4,CIRBP,CLNS1A,CLP1,CNOT7,CRNKL1,DDX1,DDX20,DDX23,DDX28,DDX39B,DDX3X,DDX6,DENR,DHX30,DICER1,DYNC1H1,EDC3,EFTUD1,EIF2A,EIF2S3,EIF3A,EIF3B,EIF3D,EIF3E,EIF3F,EIF3G,EIF3H,EIF3I,EIF3J,EIF3K,EIF3L,EIF3M,EIF4B,EIF6,ERAL1,FAM103A1,FASTKD2,GEMIN2,GEMIN4,GEMIN5,GEMIN6,GEMIN7,GEMIN8,GFM2,GRB7,HBS1L,ISY1,KIAA1875,KIF5B,KLC1,LIMD1,LSM14A,LSM3,LSM4,LUC7L,LUC7L2,LUC7L3,MCTS1,MDN1,MPV17L2,MRPL11,MRPL20,MRPS11,MRPS7,MRRF,MRTO4,MTERFD2,MTIF2,MTIF3,NIP7,NOL3,NPM1,NSUN4,NUFIP1,PATL1,PATL2,PIH1D1,PLD6,POLR2D,PPAN,PRMT5,PRMT7,PRPF18,PRPF19,PRPF39,PRPF6,PRPF8,PSIP1,PTBP2,PUM2,PWP2,RBM22,RBM5,RBMXL1,RC3H1,RPF1,RPF2,RPL10,RPL10L,RPL11,RPL12,RPL23A,RPL24,RPL3,RPL38,RPL3L,RPL5,RPL6,RPS10,RPS14,RPS15,RPS17,RPS27,RPS27L,RPS5,RPSA,RRP7A,RSL24D1,SART1,SART3,SBDS,SCAF11,SETX,SF1,SF3A1,SF3A2,SF3A3,SF3B1,SFSWAP,SHQ1,SLU7,SNRNP200,SNRPB,SNRPC,SNRPD1,SNRPD2,SNRPD3,SNRPE,SNRPF,SNRPG,SNUPN,SRPK2,SRSF1,SRSF10,SRSF12,SRSF5,SRSF6,SRSF9,STRAP,TAF9,TARBP2,TDRD5,TFIP11,TGS1,TSR1,TXNL4A,TXNL4B,USP39,USP4,VCX,WDR77,XAB2,YTHDC1,ZNHIT6,ZRSR2
GO:CELLULAR_HOMEOSTASIS	http://www.broadinstitute.org/gsea/msigdb/cards/GO_CELLULAR_HOMEOSTASIS	644	0.76921	0.985853	1	1	AACS,ABCA12,ABCB6,ABCB7,ABCC2,ABCG2,ABL1,ABL2,ACO1,ADCY5,ADCYAP1,ADD1,ADM,ADRA1A,ADRA1B,ADRA1D,AGER,AGT,AGTR1,AGTR2,AIFM1,AIFM3,ALAS2,ALDOA,ANK2,ANO6,ANXA6,ANXA7,APEX1,APOC3,APOE,APP,AQP1,AQP10,AQP2,AQP3,AQP4,AQP5,AQP6,AQP7,AQP8,ARF1,ATG5,ATOX1,ATP12A,ATP13A1,ATP13A2,ATP13A3,ATP13A4,ATP13A5,ATP1A1,ATP1A2,ATP1A3,ATP1A4,ATP1B1,ATP1B2,ATP1B3,ATP2A1,ATP2A2,ATP2A3,ATP2B1,ATP2B2,ATP2B3,ATP2B4,ATP2C1,ATP2C2,ATP4A,ATP5B,ATP6V0A1,ATP6V0A2,ATP6V0A4,ATP6V0B,ATP6V0C,ATP6V0D1,ATP6V0D2,ATP6V0E1,ATP6V0E2,ATP6V1A,ATP6V1B2,ATP6V1C1,ATP6V1C2,ATP6V1D,ATP6V1E1,ATP6V1E2,ATP6V1F,ATP6V1G1,ATP6V1G2,ATP6V1G3,ATP6V1H,ATP7A,ATP7B,AVP,AVPR1A,BAK1,BAX,BBC3,BCAP31,BCL2,BDKRB1,BDKRB2,BMP6,C10orf2,C1QTNF1,C1QTNF3,C5AR1,C8orf44-SGK3,CA2,CA7,CACNA1A,CACNA1C,CACNA2D1,CACNB3,CACNB4,CALB1,CALB2,CALCB,CALCR,CALR,CAMK2D,CAMP,CAPN3,CARTPT,CASQ2,CASR,CAV1,CAV3,CCDC109B,CCDC22,CCKAR,CCKBR,CCL1,CCL11,CCL13,CCL14,CCL15,CCL19,CCL2,CCL21,CCL23,CCL28,CCL3,CCL5,CCL7,CCL8,CCR1,CCR10,CCR2,CCR3,CCR4,CCR5,CCR6,CCR7,CCR8,CCR9,CD36,CD38,CD40,CD52,CD55,CDH23,CFL2,CFTR,CHERP,CHMP2B,CHRNA1,CHRNA10,CHRNA7,CHRNA9,CIB2,CKB,CLCN3,CLCN6,CLDN16,CLIC4,CLN3,CLN5,CLN6,CLNS1A,CMA1,CP,CPB2,CSRP3,CXCL12,CXCL13,CXCR3,CXCR4,CYBA,CYBB,CYBRD1,CYP7A1,CYSLTR1,DDIT3,DEDD2,DGAT2,DISC1,DLD,DLG4,DMD,DMPK,DNA2,DNAJC10,DNAJC16,DRD1,DRD2,DRD3,DRD4,DRD5,E2F4,EDN1,EDN2,EDN3,EDNRA,EDNRB,EGLN2,ELANE,ENDOG,ENPP1,EP300,EPHX2,EPOR,ERN1,ERO1L,ERO1LB,ERP44,ESR1,F2,F2R,F2RL1,FAM132B,FAS,FASLG,FGF2,FGF21,FGF23,FGGY,FIS1,FITM2,FKBP1B,FLVCR1,FN1,FOXA3,FOXO1,FTH1,FTHL17,FTL,FTMT,FXN,GAA,GALR1,GALR2,GAS6,GATA2,GATA4,GCK,GCLC,GCM2,GHRHR,GHRL,GIPR,GJA1,GJB6,GLP1R,GLRX,GLRX2,GLRX3,GLRX5,GNA13,GNA15,GNAT2,GNB1,GNB2L1,GNG3,GPCPD1,GPR12,GPR6,GPX1,GRIK2,GRIK5,GRIN1,GRM1,GRXCR1,GSR,GYLTL1B,HAAO,HAMP,HCRT,HEPH,HEXB,HFE,HIF1A,HK1,HK2,HK3,HKDC1,HMGB1,HMOX1,HMOX2,HNRNPK,HPX,HRC,HRH4,HSP90B1,HTR2A,HTR2B,HTR2C,IBTK,ICAM1,IDE,IL1B,IL1R1,IL2,IL6,IMMT,IREB2,IRS2,ISCU,ITGB1,ITPR1,ITPR2,ITPR3,JAK2,JAK3,JPH1,JPH2,JPH3,JPH4,KCNA5,KCNB1,KCNJ11,KCNJ2,KCNK3,KCNMA1,KCNN4,KCTD17,KEL,KISS1,KNG1,KRIT1,LAMP2,LARGE,LCK,LCN2,LGALS1,LPAR1,LPAR2,LPAR3,LRP6,LRRC8A,LRRK2,LTF,MAFG,MCHR1,MCL1,MCOLN1,MCU,MEN1,MICU1,MIP,MSTN,MTL5,MTM1,MTNR1B,MUC17,MYC,NCF2,NCF4,NDFIP1,NEDD4L,NELL2,NEUROD1,NFE2L2,NMB,NME1,NME9,NMUR2,NNT,NOL3,NOS1,NOS2,NOS3,NOX1,NOX4,NPFF,NPTN,NPY1R,NPY2R,NR1H4,NUBP1,OGT,OPRL1,OPRM1,ORMDL3,OXT,OXTR,P2RX7,P2RY1,P2RY2,P2RY4,P4HB,PARK2,PAX2,PCNA,PDE6A,PDE6B,PDGFRA,PDIA2,PDIA3,PDIA4,PDIA5,PDIA6,PDILT,PDK3,PFKM,PIK3CA,PIK3CB,PIK3CG,PIK3R1,PIK3R2,PKD1,PKD2,PKHD1,PLA2G6,PLAU,PLCE1,PLCG2,PLN,PML,POLG,PPARGC1A,PPP3CA,PPT1,PRDX4,PRKACA,PRKCB,PRKCE,PRND,PRNP,PROK2,PSEN1,PTGER3,PTGER4,PTGES2,PTH,PTH1R,PTK2B,PTPRC,PTPRN,PTPRN2,PVALB,PYGM,QSOX1,QSOX2,RAB11B,RAB11FIP2,RAB11FIP5,RAB20,RAB38,RAB7A,RAF1,RANBP2,RAP1A,RAP1GDS1,RASA3,RGN,RHAG,RHCG,RHOT1,RHOT2,RIC3,RTEL1,RXFP3,RYR1,RYR2,RYR3,S100A8,S100A9,S1PR1,S1PR3,S1PR4,SAA1,SCARA5,SCGN,SCO1,SCO2,SERPINF1,SESN2,SGCZ,SGK1,SGK2,SGK3,SH3BGRL3,SHANK3,SIN3A,SIRT1,SLC11A1,SLC11A2,SLC12A4,SLC12A5,SLC12A7,SLC17A7,SLC22A12,SLC22A17,SLC24A1,SLC24A2,SLC24A3,SLC24A4,SLC24A5,SLC26A1,SLC26A10,SLC26A11,SLC26A2,SLC26A3,SLC26A4,SLC26A5,SLC26A6,SLC26A7,SLC26A8,SLC26A9,SLC29A1,SLC30A1,SLC30A5,SLC30A7,SLC30A8,SLC31A1,SLC31A2,SLC34A1,SLC34A2,SLC34A3,SLC35G1,SLC39A10,SLC39A12,SLC39A13,SLC39A14,SLC39A4,SLC39A5,SLC39A6,SLC39A7,SLC39A8,SLC40A1,SLC4A1,SLC4A10,SLC4A11,SLC4A2,SLC4A3,SLC4A4,SLC4A5,SLC4A7,SLC4A8,SLC4A9,SLC6A12,SLC8A1,SLC8A2,SLC8A3,SLC9A1,SLC9A3R1,SLC9A8,SMAD4,SOD1,SOX4,SPPL3,SRF,SRI,STAR,STC1,STC2,STIM2,STOML2,SWAP70,SYPL2,TAC1,TAC4,TACR1,TBXA2R,TCIRG1,TENC1,TF,TFAP2B,TFR2,TFRC,TGFB1,TGM2,TH,TMBIM6,TMEM165,TMEM175,TMEM203,TMEM64,TMPRSS3,TMPRSS6,TMX1,TMX2,TMX3,TMX4,TNNI3,TPCN1,TPCN2,TPT1,TRDN,TRIM32,TRPA1,TRPC1,TRPC4,TRPC5,TRPC6,TRPC7,TRPM1,TRPM2,TRPM4,TRPM7,TRPM8,TRPV1,TRPV4,TTC7A,TTPA,TXN,TXN2,TXNDC11,TXNDC12,TXNDC15,TXNDC16,TXNDC2,TXNDC5,TXNDC8,TXNDC9,TXNL1,TXNRD1,TXNRD2,TXNRD3,TYRO3,UBC,UCP2,UPF1,UTS2,UTS2R,VAPB,VDR,WDTC1,WFS1,XBP1,XCL1,XCR1,XK,XPR1,ZNF236
REACTOME:SEMA3A_PAK_DEPENDENT_AXON_REPULSION	http://www.broadinstitute.org/gsea/msigdb/cards/REACTOME_SEMA3A_PAK_DEPENDENT_AXON_REPULSION	13	0.76926	0.985853	1	1	CFL1,FES,FYN,HSP90AA1,HSP90AB1,NRP1,PAK1,PAK2,PLXNA1,PLXNA2,PLXNA3,RAC1,SEMA3A
GO:PROTON_TRANSPORTING_TWO_SECTOR_ATPASE_COMPLEX_PROTON_TRANSPORTING_DOMAIN	http://www.broadinstitute.org/gsea/msigdb/cards/GO_PROTON_TRANSPORTING_TWO_SECTOR_ATPASE_COMPLEX_PROTON_TRANSPORTING_DOMAIN	21	0.7695	0.985853	1	1	ATP5F1,ATP5G1,ATP5G2,ATP5G3,ATP5H,ATP5I,ATP5J,ATP5J2,ATP5L,ATP5L2,ATP5S,ATP6V0A1,ATP6V0A2,ATP6V0A4,ATP6V0B,ATP6V0C,ATP6V0D1,ATP6V0D2,ATP6V0E1,ATP6V0E2,TCIRG1
GO:POSITIVE_REGULATION_OF_MICROTUBULE_POLYMERIZATION_OR_DEPOLYMERIZATION	http://www.broadinstitute.org/gsea/msigdb/cards/GO_POSITIVE_REGULATION_OF_MICROTUBULE_POLYMERIZATION_OR_DEPOLYMERIZATION	20	0.76958	0.985853	1	1	ARL2,CAV1,CAV3,CDKN1B,CLASP1,CLIP1,FES,MAPT,PSRC1,RGS2,RPS3,SLAIN2,SPAST,STMN2,TERF1,TRPV4,TUBGCP2,TUBGCP3,TUBGCP4,TUBGCP6
GO:NUCLEUS_ORGANIZATION	http://www.broadinstitute.org/gsea/msigdb/cards/GO_NUCLEUS_ORGANIZATION	126	0.76965	0.985853	1	1	AAAS,AGFG1,AHCTF1,AKAP8L,ANKLE2,ATXN7,BANF1,BIN1,CCNB1,CDK1,CEP55,CHD5,CHMP1A,CHMP1B,CHMP2A,CHMP2B,CHMP3,CHMP4A,CHMP4B,CHMP4C,CHMP5,CHMP6,CHMP7,CTDNEP1,DAXX,DMPK,EMD,ETS1,GOLM1,H1FNT,HIPK2,HIST1H2BA,HMGB2,KDM3A,LEMD2,LMNA,LPIN1,NDEL1,NEK6,NEK9,NOLC1,NSFL1C,NUMA1,NUP107,NUP133,NUP153,NUP155,NUP160,NUP188,NUP205,NUP210,NUP214,NUP35,NUP37,NUP43,NUP50,NUP54,NUP62,NUP85,NUP88,NUP98,NUPL1,NUPL2,OSBPL8,PAFAH1B1,PARP11,PDCD6IP,PES1,PLK1,PML,POLR1B,PPP2CA,PPP2R1A,PPP2R2A,PRKCA,PRKCB,PRM1,PRM2,PSME4,PVRL2,PYGO1,PYGO2,RAE1,RANBP2,REEP3,REEP4,RRN3,RTN4,SEH1L,SPAG4,SPAST,SRPK1,SRPK2,SUMO1,SUN1,SUN2,SUN3,SUN5,SYCP1,SYCP3,SYNE1,SYNE2,TARDBP,TBPL1,TMEM170A,TMEM33,TMEM43,TMF1,TNP1,TOR1A,TOR1AIP1,TOR1AIP2,TOR1B,TPR,TSSK6,UBXN2A,UBXN2B,USPL1,VPS4A,VPS4B,VRK1,WBP2NL,WEE2,ZMPSTE24,ZNF259,ZNF354A
BIOCARTA:GPCR_PATHWAY	http://www.broadinstitute.org/gsea/msigdb/cards/BIOCARTA_GPCR_PATHWAY	34	0.76967	0.985853	1	1	ADCY1,CALM1,CALM2,CALM3,CREB1,ELK1,FOS,GNAI1,GNAQ,GNAS,GNB1,GNGT1,HRAS,JUN,MAP2K1,MAPK3,NFATC1,NFATC2,NFATC3,NFATC4,PLCG1,PPP3CA,PPP3CB,PPP3CC,PRKACB,PRKACG,PRKAR1A,PRKAR1B,PRKAR2A,PRKAR2B,PRKCA,PRKCB,RAF1,RPS6KA3
GO:SIDE_OF_MEMBRANE	http://www.broadinstitute.org/gsea/msigdb/cards/GO_SIDE_OF_MEMBRANE	388	0.76992	0.985853	1	1	ABCA1,ABCG1,ABL1,ABL2,ACE,ACP1,ADA,ADAM9,ALCAM,ALOX15,AMOT,ANPEP,ANTXR2,ANXA1,ANXA5,AQP4,ARRB1,ASPSCR1,ASTN1,ATP2A2,ATP2B1,ATP6AP2,B2M,B4GALT1,BCAM,BCAP31,BDH1,BIRC2,BLK,BMPR1A,BMX,BTK,C10orf54,CA4,CACNB4,CALR,CANX,CAV2,CCR1,CCR4,CCR5,CCR7,CD14,CD19,CD2,CD226,CD244,CD27,CD274,CD276,CD28,CD33,CD34,CD36,CD3E,CD4,CD40,CD40LG,CD5,CD59,CD74,CD79B,CD80,CD83,CD86,CD8A,CD8B,CD9,CDH1,CDH13,CDH5,CDK16,CHMP4A,CHMP4B,CHRNA4,CHRNB2,CHUK,CLCN3,CLPTM1,CNR2,CSK,CTLA4,CTSA,CTSB,CUBN,CXCL10,CXCL12,CXCL9,CXCR3,CXCR5,CYLD,CYTH1,CYTH3,DAB2IP,DIABLO,DLG1,DLG4,DNAI2,DNAJA1,DSG1,DTNA,ECE1,EEF1A1,EEF1A2,EFNA5,EMR1,ENG,ENOX2,ENPEP,EPHA5,EPOR,ERRFI1,ESYT2,ESYT3,EXOC1,EZR,F10,F3,FARP1,FAS,FASLG,FCER1A,FCER1G,FCER2,FCGR3A,FCN1,FCRL6,FER,FERMT2,FES,FGA,FGB,FGF8,FGG,FGR,FLT3LG,FOLR1,FOLR2,FRK,FYN,G6PD,GEM,GFRA3,GGT1,GGT5,GGT6,GGT7,GGTLC1,GGTLC2,GLRA1,GM2A,GNA12,GNA13,GNA14,GNA15,GNAI1,GNAI2,GNAI3,GNAS,GNAT1,GNAT2,GNAT3,GNAZ,GNB1,GNB1L,GNG10,GNG11,GNG12,GNG13,GNG2,GNG3,GNG4,GNG5,GNG7,GNG8,GNGT1,GNGT2,GNRH1,GP1BA,GPC4,GPIHBP1,GPR125,GSR,HCK,HEG1,HFE,HLA-A,HLA-B,HLA-C,HLA-DPA1,HLA-DPB1,HLA-DQA1,HLA-DQA2,HLA-DQB1,HLA-DQB2,HLA-DRA,HLA-DRB1,HLA-E,HLA-F,HLA-G,HM13,HSPA8,HTRA2,HYAL2,ICAM1,ICOS,IFNG,IGLL1,IGLL5,IKBKB,IL12RB1,IL12RB2,IL13,IL17A,IL1RL1,IL2RA,IL2RB,IL2RG,IL31RA,IL4,IL6,IL6ST,IL7R,IQGAP1,ITGA1,ITGA2,ITGA2B,ITGA3,ITGA5,ITGA6,ITGAE,ITGAV,ITGB1,ITGB6,ITK,JAK1,JAK2,JAK3,JUP,KCNAB1,KCNAB2,KCNIP1,KCNJ3,KCNJ5,KIT,KLRC4-KLRK1,KLRD1,KLRK1,KRAS,LAG3,LAMP1,LCK,LDLR,LDLRAP1,LILRB1,LRRK2,LYN,MAP2K2,MATK,MCAM,MCF2L,MFGE8,MIEN1,MS4A1,MS4A2,MUC17,NF1,NGFR,NLGN1,NPHS2,NRCAM,NRG1,NTSR1,NUCB1,P2RX1,P2RX7,P2RY12,P4HB,PCSK9,PDCD1,PDPN,PGM5,PKD2,PKHD1,PKP4,PLG,PTEN,PTK2,PTK2B,PTK6,PTP4A1,PTPN1,PTPN22,PTPN3,PTPN4,PTPN7,PTPRC,RAB21,RAB5A,RACGAP1,RASA1,RASA2,RASA3,RASA4B,RASAL1,RASAL2,RASAL3,RGS1,RGS11,RGS19,RGS2,RGS6,RGS7,RGS8,RGS9,RHOA,RLTPR,RNF31,RTN4RL1,RTN4RL2,S100A6,S1PR1,SCNN1B,SCNN1G,SCUBE1,SDC1,SELL,SELP,SEMA7A,SERPINA5,SERPINE2,SHROOM4,SLAMF1,SLC22A11,SLC2A4,SNX18,SNX5,SNX9,SPA17,SPN,SPPL2A,SPPL3,SPTA1,SPTB,SRC,SRMS,STAB2,STYK1,SYK,SYNGAP1,TAPBP,TAS2R16,TEC,TF,TFR2,TFRC,TGFBR2,TGFBR3,TGM3,TH,THBS1,THY1,TIAM1,TLR4,TMC1,TMEM123,TNF,TNFRSF11A,TNFRSF13B,TNFRSF13C,TNFRSF14,TNFRSF18,TNFRSF9,TNK1,TNK2,TRAF2,TRAF3,TRAF5,TRAF6,TRPM8,TXK,TYK2,UMODL1,VCAM1,VTCN1,YES1,ZAP70,ZFYVE20
GO:PROTEASOME_REGULATORY_PARTICLE_BASE_SUBCOMPLEX	http://www.broadinstitute.org/gsea/msigdb/cards/GO_PROTEASOME_REGULATORY_PARTICLE_BASE_SUBCOMPLEX	12	0.76995	0.985853	1	1	PSMC1,PSMC2,PSMC3,PSMC4,PSMC5,PSMC6,PSMD1,PSMD10,PSMD2,PSMD4,PSMD5,PSMD9
GO:MRNA_BINDING	http://www.broadinstitute.org/gsea/msigdb/cards/GO_MRNA_BINDING	144	0.77003	0.985853	1	1	ACO1,ADARB1,ANGEL2,AUH,C17orf85,C1QBP,CALR,CARHSP1,CCRN4L,CELF1,CELF3,CELF4,CIRBP,CPEB1,CPEB2,CPEB3,CPEB4,CPSF1,CPSF6,CRYZ,CSTF2,CSTF2T,CSTF3,DAZL,DCP1B,DDX3X,DHFR,DHFRL1,EDC3,EEFSEC,EIF4A1,EIF4A3,EIF4ENIF1,ELAVL1,ELAVL2,ELAVL4,ESRP1,ESRP2,FMR1,FXR1,FXR2,FYTTD1,G3BP1,GRSF1,HNRNPA2B1,HNRNPA3,HNRNPAB,HNRNPC,HNRNPD,HNRNPK,HNRNPR,HSP90AA1,IGF2BP1,IGF2BP2,IGF2BP3,IREB2,KHSRP,KIAA0020,LARP1,LIN28A,LSM1,LUC7L,LUC7L2,LUC7L3,MBD2,MECP2,MRPL13,MRPS11,MRPS7,NANOS2,NCBP2,NCL,NOVA1,NSRP1,NUDT16,NXF1,NXF3,PAIP2,PARK7,PARN,PCBP1,PCBP4,PCF11,PIWIL1,PIWIL2,PTBP2,PUM1,PUM2,PURB,QKI,RARA,RBFOX1,RBFOX2,RBFOX3,RBM24,RBM25,RBM38,RBM4,RBM5,RBMS3,RBMX,RC3H1,RC3H2,RNF20,RNF40,RNPS1,RPL13A,RPL35,RPL7,RPS13,RPS14,RPS2,RPS26,RPS3,RPS5,SECISBP2,SERBP1,SF3B1,SLBP,SNRNP35,SNRNP70,SNRPC,SRRM4,SRSF1,SRSF3,SRSF4,SSB,SYNCRIP,TARDBP,TDRD7,TPR,TRA2B,TSN,TUT1,TYMS,UHMK1,UNK,UPF3B,XPO5,ZC3H12A,ZFP36,ZFP36L1,ZFP36L2,ZNF385A
GO:SPHINGOLIPID_MEDIATED_SIGNALING_PATHWAY	http://www.broadinstitute.org/gsea/msigdb/cards/GO_SPHINGOLIPID_MEDIATED_SIGNALING_PATHWAY;GO:SPHINGOSINE_1_PHOSPHATE_SIGNALING_PATHWAY;http://www.broadinstitute.org/gsea/msigdb/cards/GO_SPHINGOSINE_1_PHOSPHATE_SIGNALING_PATHWAY	12	0.77022	0.985853	1	1	EZR,GPR6,S1PR1,S1PR2,S1PR3,S1PR4,S1PR5,SPHK1,SPHK2,SPNS1,SPNS2,SPNS3
GO:CLEAVAGE_INVOLVED_IN_RRNA_PROCESSING	http://www.broadinstitute.org/gsea/msigdb/cards/GO_CLEAVAGE_INVOLVED_IN_RRNA_PROCESSING	18	0.7706	0.985853	1	1	ABT1,ERI1,ERI2,ERI3,EXOSC2,EXOSC3,EXOSC7,EXOSC8,EXOSC9,NOB1,NOL9,NOP14,RCL1,RPS21,RPSA,RRP36,RRS1,UTP20
GO:POSITIVE_REGULATION_OF_CELLULAR_PROTEIN_CATABOLIC_PROCESS	http://www.broadinstitute.org/gsea/msigdb/cards/GO_POSITIVE_REGULATION_OF_CELLULAR_PROTEIN_CATABOLIC_PROCESS	187	0.77065	0.985853	1	1	AKT1,ANAPC1,ANAPC10,ANAPC11,ANAPC16,ANAPC2,ANAPC4,ANAPC5,ANAPC7,ANKIB1,APOE,ARIH1,ARIH2,ATPIF1,AURKA,AXIN1,BBS7,BCAP31,BTRC,BUB1B,BUB3,CAV1,CAV3,CBFA2T3,CCDC22,CCNB1,CD81,CDC16,CDC20,CDC23,CDC26,CDC27,CDK1,CDK5RAP3,CEBPA,CHFR,CLU,CSNK1A1,CSNK1D,CSNK1E,CTSC,CUL1,CUL3,DAB2,DAB2IP,DACT1,DDRGK1,DISC1,DLGAP5,DNAJB2,DVL1,ECSCR,EGF,ESPL1,EZR,FBXL5,FBXO22,FBXO5,FBXW7,FMR1,FZR1,GBA,GCLC,GNB2L1,GOLGA2,GORASP1,GSK3B,HSPBP1,IL33,KCNE2,KEAP1,LRRK2,MAD2L1,MDM2,MSN,NFE2L2,NKD2,NSMCE2,NUB1,OSBPL7,PARK2,PCSK9,PIAS1,PLK1,PLK2,PLK3,PRICKLE1,PSEN1,PSMA1,PSMA2,PSMA3,PSMA4,PSMA5,PSMA6,PSMA7,PSMA8,PSMB1,PSMB10,PSMB11,PSMB2,PSMB3,PSMB4,PSMB5,PSMB6,PSMB7,PSMB8,PSMB9,PSMC1,PSMC2,PSMC3,PSMC4,PSMC5,PSMC6,PSMD1,PSMD10,PSMD11,PSMD12,PSMD13,PSMD14,PSMD2,PSMD3,PSMD4,PSMD5,PSMD6,PSMD7,PSMD8,PSMD9,PSME1,PSME2,PSME3,PSME4,PSMF1,PTEN,PTK2,PTK2B,PTTG1IP,RAB1A,RB1,RCHY1,RDX,RFWD2,RGN,RNF114,RNF125,RNF128,RNF138,RNF139,RNF14,RNF144A,RNF144B,RNF166,RNF180,RNF19A,RNF19B,RNF217,RNF40,RPS27A,SGTA,SIRT2,SKP1,SMAD7,SMC5,SMURF1,SOCS4,SOCS5,STUB1,SUMO1,SUMO2,TAF1,TNFAIP3,TRIB1,TRIB2,TRIB3,TRIM67,UBA52,UBB,UBC,UBE2C,UBE2D1,UBE2E1,UBE2V2,UBQLN1,UBQLN2,VCP,VPS11,XBP1,ZFAND2A
GO:EPITHELIAL_TUBE_BRANCHING_INVOLVED_IN_LUNG_MORPHOGENESIS	http://www.broadinstitute.org/gsea/msigdb/cards/GO_EPITHELIAL_TUBE_BRANCHING_INVOLVED_IN_LUNG_MORPHOGENESIS	25	0.7707	0.985853	1	1	BMP4,CELSR1,CTNNB1,CTSH,CTSZ,DAG1,DLG5,FGF10,FGFR2,FOXA1,FOXF1,HHEX,HHIP,HOXA5,KRAS,NKX2-1,RDH10,RSPO2,SHH,SOX9,SPRY1,SPRY2,TNC,VANGL2,YAP1
GO:POSITIVE_REGULATION_OF_EPIDERMAL_GROWTH_FACTOR_ACTIVATED_RECEPTOR_ACTIVITY	http://www.broadinstitute.org/gsea/msigdb/cards/GO_POSITIVE_REGULATION_OF_EPIDERMAL_GROWTH_FACTOR_ACTIVATED_RECEPTOR_ACTIVITY	9	0.77085	0.985853	1	1	ADAM17,ADORA1,ADRA2A,ADRA2B,ADRA2C,EGF,EPGN,EREG,FBXW7
GO:POSITIVE_REGULATION_OF_HISTONE_H3_K4_METHYLATION	http://www.broadinstitute.org/gsea/msigdb/cards/GO_POSITIVE_REGULATION_OF_HISTONE_H3_K4_METHYLATION	14	0.77088	0.985853	1	1	AUTS2,BRCA1,CTNNB1,CTR9,DNMT1,DNMT3B,GCG,MYB,OGT,PAXIP1,RTF1,SMAD4,SNW1,WDR61
GO:CYTOSOLIC_PROTEASOME_COMPLEX	http://www.broadinstitute.org/gsea/msigdb/cards/GO_CYTOSOLIC_PROTEASOME_COMPLEX	11	0.77153	0.985853	1	1	IDE,PSMC1,PSMC2,PSMC3,PSMC4,PSMC5,PSMC6,PSMD1,PSMD14,PSMD2,UBQLN4
GO:NEGATIVE_REGULATION_OF_SPROUTING_ANGIOGENESIS	http://www.broadinstitute.org/gsea/msigdb/cards/GO_NEGATIVE_REGULATION_OF_SPROUTING_ANGIOGENESIS	11	0.77156	0.985853	1	1	DLL4,HDAC5,ITGB1BP1,KLF4,MAP2K5,MMRN2,NOTCH1,PDCD10,RHOA,STARD13,SYNJ2BP
GO:PEPTIDYL_PROLINE_DIOXYGENASE_ACTIVITY	http://www.broadinstitute.org/gsea/msigdb/cards/GO_PEPTIDYL_PROLINE_DIOXYGENASE_ACTIVITY	10	0.77164	0.985853	1	1	EGLN1,EGLN2,EGLN3,LEPRE1,LEPREL1,P4HA1,P4HA2,P4HA3,P4HB,PDIA2
GO:ION_TRANSMEMBRANE_TRANSPORT	http://www.broadinstitute.org/gsea/msigdb/cards/GO_ION_TRANSMEMBRANE_TRANSPORT	782	0.77184	0.985853	1	1	ABCA1,ABCB11,ABCC1,ABCC10,ABCC11,ABCC2,ABCC3,ABCC4,ABCC5,ABCC6,ABCC8,ABCC9,ACACA,ACACB,ADAMTS8,ANKH,ANO1,ANO10,ANO2,ANO3,ANO4,ANO5,ANO6,ANO7,ANO8,ANO9,ANXA5,ANXA6,APOL1,AQP1,AQP10,AQP2,AQP3,AQP4,AQP5,AQP6,AQP7,AQP8,ARHGEF9,ASPH,ATOX1,ATP10A,ATP10D,ATP11B,ATP11C,ATP12A,ATP13A1,ATP13A2,ATP13A3,ATP13A4,ATP13A5,ATP1A1,ATP1A2,ATP1A3,ATP1A4,ATP1B1,ATP1B2,ATP1B3,ATP2A1,ATP2A2,ATP2A3,ATP2B1,ATP2B2,ATP2B3,ATP2B4,ATP2C1,ATP2C2,ATP4A,ATP4B,ATP5A1,ATP5B,ATP5C1,ATP5D,ATP5E,ATP5EP2,ATP5F1,ATP5G1,ATP5G2,ATP5G3,ATP5H,ATP5I,ATP5J,ATP5J2,ATP5L,ATP5L2,ATP5O,ATP5S,ATP6AP1,ATP6AP1L,ATP6V0A1,ATP6V0A2,ATP6V0A4,ATP6V0B,ATP6V0C,ATP6V0D1,ATP6V0D2,ATP6V0E1,ATP6V0E2,ATP6V1A,ATP6V1B2,ATP6V1C1,ATP6V1C2,ATP6V1D,ATP6V1E1,ATP6V1E2,ATP6V1F,ATP6V1G1,ATP6V1G2,ATP6V1G3,ATP6V1H,ATP7A,ATP7B,ATP8A1,ATP8B1,ATP8B2,BAK1,BAX,BBC3,BEST1,BEST2,BEST3,BEST4,BSND,C8orf44-SGK3,CACNA1A,CACNA1B,CACNA1C,CACNA1D,CACNA1E,CACNA1F,CACNA1G,CACNA1H,CACNA1I,CACNA1S,CACNA2D1,CACNA2D2,CACNA2D3,CACNA2D4,CACNB1,CACNB2,CACNB3,CACNB4,CACNG1,CACNG2,CACNG3,CACNG4,CACNG5,CACNG6,CACNG7,CACNG8,CALHM1,CALHM2,CALHM3,CALM1,CALM2,CALM3,CASQ1,CASQ2,CATSPER1,CATSPER2,CATSPER3,CATSPER4,CCDC109B,CCL19,CCL21,CCL3,CCR5,CCR7,CCT8L2,CFTR,CHERP,CHRNA1,CHRNA10,CHRNA2,CHRNA3,CHRNA4,CHRNA5,CHRNA6,CHRNA7,CHRNA9,CHRNB1,CHRNB2,CHRNB3,CHRNB4,CHRND,CHRNE,CHRNG,CLCA1,CLCA2,CLCA4,CLCC1,CLCN1,CLCN2,CLCN3,CLCN4,CLCN5,CLCN6,CLCN7,CLCNKA,CLCNKB,CLIC1,CLIC2,CLIC3,CLIC4,CLIC5,CLIC6,CNGA1,CNGA2,CNGA3,CNGA4,CNGB1,CNGB3,CNNM4,COX10,COX11,COX15,COX4I1,COX4I2,COX5A,COX5B,COX6A1,COX6A2,COX6B1,COX6B2,COX6C,COX7A1,COX7A2,COX7A2L,COX7B,COX7B2,COX7C,COX8A,COX8C,CPT1A,CPT1B,CPT2,CUL5,CYB5A,DDIT3,DENND5A,DENND5B,DLG1,DLG3,DLG4,DRD2,EMB,ERO1L,F2R,FAM26D,FAM26E,FAM26F,FGF2,FKBP1A,FKBP1B,FXYD1,FXYD2,FXYD3,FXYD4,FXYD5,FXYD6,FXYD7,GABRA1,GABRA2,GABRA3,GABRA4,GABRA5,GABRA6,GABRB1,GABRB2,GABRB3,GABRD,GABRE,GABRG1,GABRG2,GABRG3,GABRP,GABRQ,GABRR1,GABRR2,GAR1,GAS6,GJA1,GJC1,GJD3,GLRA1,GLRA2,GLRA3,GLRA4,GLRB,GPM6A,GRIA1,GRIA2,GRIA3,GRIA4,GRID1,GRID2,GRIK1,GRIK2,GRIK3,GRIK4,GRIK5,GRIN1,GRIN2A,GRIN2B,GRIN2C,GRIN2D,GRIN3A,GRIN3B,GRM7,HCN1,HCN2,HCN3,HCN4,HPN,HTR2A,HTR2B,HTR2C,HTR3A,HTR3B,HTR3C,HTR3D,HTR3E,HVCN1,IBTK,IL1RAPL1,ITGAV,ITPR1,ITPR2,ITPR3,JPH2,JPH3,KCNA1,KCNA10,KCNA2,KCNA3,KCNA4,KCNA5,KCNA6,KCNA7,KCNAB1,KCNAB2,KCNAB3,KCNB1,KCNB2,KCNC1,KCNC2,KCNC3,KCNC4,KCND1,KCND2,KCND3,KCNE1,KCNE1L,KCNE2,KCNE3,KCNE4,KCNF1,KCNG1,KCNG2,KCNG3,KCNG4,KCNH1,KCNH2,KCNH3,KCNH4,KCNH5,KCNH6,KCNH7,KCNH8,KCNIP1,KCNIP2,KCNIP3,KCNIP4,KCNJ1,KCNJ10,KCNJ11,KCNJ13,KCNJ14,KCNJ15,KCNJ16,KCNJ2,KCNJ3,KCNJ4,KCNJ5,KCNJ6,KCNJ8,KCNJ9,KCNK1,KCNK10,KCNK12,KCNK13,KCNK15,KCNK16,KCNK17,KCNK18,KCNK2,KCNK3,KCNK4,KCNK5,KCNK6,KCNK7,KCNK9,KCNMA1,KCNMB1,KCNMB2,KCNMB3,KCNMB4,KCNN1,KCNN2,KCNN3,KCNN4,KCNQ1,KCNQ2,KCNQ3,KCNQ4,KCNQ5,KCNS1,KCNS2,KCNS3,KCNT1,KCNT2,KCNU1,KCNV1,KCNV2,LASP1,LCK,LOXHD1,LRRC8A,LRRC8B,LRRC8C,LRRC8D,LRRC8E,MCOLN1,MCOLN2,MCOLN3,MCU,MICU1,MIP,MTMR6,NALCN,NCALD,NDUFA4,NEDD4L,NMUR2,NNT,NOL3,OPRM1,ORAI2,ORAI3,OSTM1,P2RX1,P2RX2,P2RX3,P2RX4,P2RX5,P2RX6,P2RX7,P2RY12,PANX1,PCYOX1,PDE2A,PDZD11,PEX3,PIEZO1,PIEZO2,PKD1,PKD1L1,PKD2,PKD2L1,PKD2L2,PKDREJ,PLCG2,PLP2,PQLC2,PRKAA2,PRKAG2,PRKCE,PSEN1,PTPRC,RAF1,RASA3,REST,RHAG,RHBG,RHCE,RHCG,RHD,RPS27A,RYR1,RYR2,RYR3,S100A6,SCARA5,SCN10A,SCN11A,SCN1A,SCN1B,SCN2A,SCN2B,SCN3A,SCN3B,SCN4A,SCN4B,SCN5A,SCN7A,SCN8A,SCN9A,SCNN1A,SCNN1B,SCNN1D,SCNN1G,SFXN1,SFXN2,SFXN3,SFXN4,SFXN5,SGK1,SGK2,SGK3,SHROOM2,SLC11A1,SLC11A2,SLC12A1,SLC12A2,SLC12A4,SLC12A5,SLC12A6,SLC12A7,SLC12A9,SLC13A1,SLC13A3,SLC13A4,SLC13A5,SLC16A1,SLC16A10,SLC16A11,SLC16A12,SLC16A13,SLC16A3,SLC16A4,SLC16A5,SLC16A7,SLC16A8,SLC17A1,SLC17A2,SLC17A3,SLC17A4,SLC17A5,SLC17A6,SLC17A7,SLC17A8,SLC18A3,SLC1A1,SLC1A2,SLC1A3,SLC1A4,SLC1A5,SLC1A6,SLC1A7,SLC20A1,SLC20A2,SLC22A1,SLC22A10,SLC22A11,SLC22A12,SLC22A16,SLC22A2,SLC22A24,SLC22A25,SLC22A3,SLC22A4,SLC22A5,SLC22A6,SLC22A7,SLC22A8,SLC22A9,SLC23A1,SLC23A2,SLC24A1,SLC24A2,SLC24A3,SLC24A4,SLC24A5,SLC25A12,SLC25A13,SLC25A15,SLC25A17,SLC25A2,SLC25A20,SLC25A22,SLC25A25,SLC25A26,SLC25A3,SLC25A37,SLC25A42,SLC26A1,SLC26A10,SLC26A11,SLC26A2,SLC26A3,SLC26A4,SLC26A5,SLC26A6,SLC26A7,SLC26A8,SLC26A9,SLC27A5,SLC30A1,SLC30A10,SLC30A2,SLC30A3,SLC30A4,SLC30A5,SLC30A6,SLC30A7,SLC30A8,SLC30A9,SLC31A1,SLC31A2,SLC32A1,SLC34A1,SLC34A2,SLC34A3,SLC35A2,SLC35A3,SLC35B1,SLC35B2,SLC35B3,SLC35B4,SLC36A1,SLC36A2,SLC36A3,SLC36A4,SLC37A1,SLC37A2,SLC37A3,SLC37A4,SLC38A1,SLC38A10,SLC38A11,SLC38A2,SLC38A4,SLC38A5,SLC38A6,SLC38A7,SLC38A8,SLC38A9,SLC39A1,SLC39A10,SLC39A11,SLC39A12,SLC39A13,SLC39A14,SLC39A2,SLC39A3,SLC39A4,SLC39A5,SLC39A6,SLC39A7,SLC39A8,SLC3A1,SLC3A2,SLC40A1,SLC41A1,SLC41A2,SLC41A3,SLC43A1,SLC43A2,SLC47A1,SLC4A1,SLC4A10,SLC4A11,SLC4A2,SLC4A3,SLC4A4,SLC4A5,SLC4A7,SLC4A8,SLC4A9,SLC5A12,SLC5A5,SLC5A6,SLC6A12,SLC6A14,SLC6A15,SLC6A16,SLC6A17,SLC6A18,SLC6A19,SLC6A20,SLC6A3,SLC6A6,SLC6A7,SLC6A8,SLC6A9,SLC7A1,SLC7A10,SLC7A11,SLC7A13,SLC7A14,SLC7A2,SLC7A3,SLC7A4,SLC7A5,SLC7A6,SLC7A7,SLC7A8,SLC7A9,SLC8A1,SLC8A2,SLC8A3,SLC9A1,SLC9A2,SLC9A3,SLC9A4,SLC9A5,SLC9A6,SLC9A7,SLC9A8,SLC9A9,SLC9B1,SLC9B2,STIM2,STOML2,SURF1,TCIRG1,TMC1,TMC2,TMCO3,TMEM175,TMEM37,TMEM38A,TMEM38B,TMEM63C,TPCN1,TPCN2,TRAPPC10,TRDN,TRPA1,TRPC1,TRPC3,TRPC4,TRPC4AP,TRPC5,TRPC6,TRPC7,TRPM1,TRPM2,TRPM3,TRPM4,TRPM5,TRPM6,TRPM7,TRPM8,TRPV1,TRPV2,TRPV3,TRPV4,TRPV5,TRPV6,TSC22D3,TTYH1,TTYH2,TTYH3,UBA52,UBB,UBC,UNC79,UNC80,UQCR10,UQCR11,UQCRB,UQCRC1,UQCRFS1,UQCRH,UQCRQ,VDAC1,WWP1,XCL1,YWHAE,ZACN,ZP3
REACTOME:ENDOGENOUS_STEROLS	http://www.broadinstitute.org/gsea/msigdb/cards/REACTOME_ENDOGENOUS_STEROLS	15	0.77197	0.985853	1	1	CYP11A1,CYP11B1,CYP11B2,CYP17A1,CYP19A1,CYP1B1,CYP21A2,CYP27A1,CYP39A1,CYP46A1,CYP51A1,CYP7A1,CYP7B1,CYP8B1,POMC
GO:NEGATIVE_REGULATION_OF_MUSCLE_CELL_APOPTOTIC_PROCESS	http://www.broadinstitute.org/gsea/msigdb/cards/GO_NEGATIVE_REGULATION_OF_MUSCLE_CELL_APOPTOTIC_PROCESS	30	0.77224	0.985853	1	1	ADCYAP1,ALOX12,APOH,ARRB2,BAG3,BMP7,CAV1,EDN1,GSK3B,HAND2,HEY2,HMGCR,HMOX1,IGF1,ILK,JAK2,LIFR,LRP6,MYOCD,NACA,NKX2-5,NOL3,NRG1,PDPK1,PTK2B,RAPGEF3,SFRP2,SIRT4,SIRT5,ZC3H12A
REACTOME:DEFENSINS	http://www.broadinstitute.org/gsea/msigdb/cards/REACTOME_DEFENSINS	35	0.77294	0.985853	1	1	ART1,CCR2,CCR6,CD4,DEFA1,DEFA1B,DEFA3,DEFA4,DEFA5,DEFA6,DEFB1,DEFB108B,DEFB110,DEFB112,DEFB113,DEFB114,DEFB115,DEFB116,DEFB118,DEFB119,DEFB121,DEFB123,DEFB124,DEFB125,DEFB126,DEFB127,DEFB128,DEFB129,DEFB131,DEFB132,DEFB134,DEFB135,DEFB136,TLR1,TLR2
GO:POTASSIUM_ION_TRANSMEMBRANE_TRANSPORTER_ACTIVITY	http://www.broadinstitute.org/gsea/msigdb/cards/GO_POTASSIUM_ION_TRANSMEMBRANE_TRANSPORTER_ACTIVITY	141	0.77317	0.985853	1	1	ABCC8,ABCC9,AQP1,ATP12A,ATP1A1,ATP1A2,ATP1A3,ATP1A4,ATP1B1,ATP1B2,ATP1B3,ATP4A,ATP4B,CCT8L2,CNGA1,CNGA2,CNGA3,CNGA4,CNGB1,CNGB3,FXYD2,FXYD4,HCN1,HCN2,HCN3,HCN4,HPN,HTR3A,KCNA1,KCNA10,KCNA2,KCNA3,KCNA4,KCNA5,KCNA6,KCNA7,KCNAB1,KCNAB2,KCNAB3,KCNB1,KCNB2,KCNC1,KCNC2,KCNC3,KCNC4,KCND1,KCND2,KCND3,KCNE1,KCNE1L,KCNE2,KCNE3,KCNE4,KCNF1,KCNG1,KCNG2,KCNG3,KCNG4,KCNH1,KCNH2,KCNH3,KCNH4,KCNH5,KCNH6,KCNH7,KCNH8,KCNIP1,KCNIP2,KCNIP3,KCNIP4,KCNJ1,KCNJ10,KCNJ11,KCNJ13,KCNJ14,KCNJ15,KCNJ16,KCNJ2,KCNJ3,KCNJ4,KCNJ5,KCNJ6,KCNJ8,KCNJ9,KCNK1,KCNK10,KCNK12,KCNK13,KCNK15,KCNK16,KCNK17,KCNK18,KCNK2,KCNK3,KCNK4,KCNK5,KCNK6,KCNK7,KCNK9,KCNMA1,KCNMB1,KCNMB2,KCNMB3,KCNMB4,KCNN1,KCNN2,KCNN3,KCNN4,KCNQ1,KCNQ2,KCNQ3,KCNQ4,KCNQ5,KCNS1,KCNS2,KCNS3,KCNT1,KCNT2,KCNU1,KCNV1,KCNV2,MTMR6,PKD2,PKD2L1,REST,SLC12A4,SLC12A5,SLC12A6,SLC12A7,SLC12A9,SLC24A1,SLC24A2,SLC24A3,SLC24A4,SLC24A5,SLC9A7,SLC9A8,TMEM175,TMEM38A,TMEM38B,TRPM5
GO:MANNOSYLATION	http://www.broadinstitute.org/gsea/msigdb/cards/GO_MANNOSYLATION	30	0.77318	0.985853	1	1	ALG1,ALG11,ALG12,ALG1L,ALG2,ALG3,ALG5,ALG8,B3GNT1,DPM1,DPM2,DPM3,DPY19L1,DPY19L2,DPY19L3,DPY19L4,FKRP,FKTN,GYLTL1B,ISPD,LARGE,NUS1,PIGB,PIGV,PIGZ,POMT1,POMT2,SDF2,SDF2L1,TMEM5
KEGG:PROSTATE_CANCER	http://www.broadinstitute.org/gsea/msigdb/cards/KEGG_PROSTATE_CANCER	87	0.77325	0.985853	1	1	AKT1,AKT2,AKT3,AR,ARAF,ATF4,BAD,BCL2,BRAF,CASP9,CCND1,CCNE1,CCNE2,CDK2,CDKN1A,CDKN1B,CHUK,CREB1,CREB3,CREB3L1,CREB3L2,CREB3L3,CREB3L4,CREB5,CREBBP,CTNNB1,E2F1,E2F2,E2F3,EGF,EGFR,EP300,ERBB2,FGFR1,FGFR2,FOXO1,GRB2,GSK3B,GSTP1,HRAS,HSP90AA1,HSP90AB1,HSP90B1,IGF1,IGF1R,IKBKB,IKBKG,INS,INSRR,KLK3,KRAS,LEF1,MAP2K1,MAP2K2,MAPK1,MAPK3,MDM2,MTOR,NFKB1,NFKBIA,NKX3-1,NRAS,PDGFA,PDGFB,PDGFC,PDGFD,PDGFRA,PDGFRB,PDPK1,PIK3CA,PIK3CB,PIK3CD,PIK3CG,PIK3R1,PIK3R2,PIK3R3,PIK3R5,PTEN,RAF1,RB1,RELA,SOS1,SOS2,TCF7,TCF7L1,TCF7L2,TP53
GO:MONOSACCHARIDE_TRANSPORT	http://www.broadinstitute.org/gsea/msigdb/cards/GO_MONOSACCHARIDE_TRANSPORT	51	0.77335	0.985853	1	1	AKT1,BRAF,DRD1,EDN1,EDNRA,EZR,FABP5,G6PC,G6PC2,G6PC3,GCK,GH1,HK1,HK2,HK3,HNF1A,INS,KLF15,NRG1,PLA2G1B,PLS1,PPARD,PPBP,PRKAG3,RAB4B,SESN2,SLC23A1,SLC23A2,SLC26A5,SLC2A1,SLC2A10,SLC2A12,SLC2A13,SLC2A2,SLC2A4,SLC2A5,SLC2A6,SLC2A8,SLC2A9,SLC37A4,SLC5A1,SLC5A2,SLC5A4,SLC5A9,SORBS1,SORT1,STXBP3,STXBP4,TSC1,VIL1,YES1
GO:FIBRIL_ORGANIZATION	http://www.broadinstitute.org/gsea/msigdb/cards/GO_FIBRIL_ORGANIZATION	18	0.77339	0.985853	1	1	ADAMTS3,APP,B4GALT7,CD36,COL3A1,COL5A1,CST3,FKBP1A,GSN,HSP90AB1,ILK,LTBP2,MFAP4,MUC5AC,RIPK1,RIPK3,SNCA,TNXB
GO:CELLULAR_RESPONSE_TO_STEROL	http://www.broadinstitute.org/gsea/msigdb/cards/GO_CELLULAR_RESPONSE_TO_STEROL	14	0.77341	0.985853	1	1	AACS,ABCA1,CYP7A1,GPLD1,HMGCS1,INHBA,LRP6,LRP8,MLC1,OSBPL7,PTCH1,RORA,RORC,SMO
GO:BENZENE_CONTAINING_COMPOUND_METABOLIC_PROCESS	http://www.broadinstitute.org/gsea/msigdb/cards/GO_BENZENE_CONTAINING_COMPOUND_METABOLIC_PROCESS	23	0.77353	0.985853	1	1	AADAT,ACSM1,AFMID,CCBL1,CCBL2,CYP17A1,CYP2E1,CYP4B1,GOT2,GSTM1,GSTM2,GSTM3,GSTM4,HAAO,IDO1,IDO2,KMO,KYNU,PON3,STAR,TDO2,TH,UGT1A1
REACTOME:SYNTHESIS_OF_PIPS_AT_THE_PLASMA_MEMBRANE	http://www.broadinstitute.org/gsea/msigdb/cards/REACTOME_SYNTHESIS_OF_PIPS_AT_THE_PLASMA_MEMBRANE	30	0.77353	0.985853	1	1	INPP4B,INPP5J,INPP5K,INPPL1,MTM1,MTMR1,MTMR14,MTMR3,MTMR6,PI4K2A,PI4K2B,PIK3C2A,PIK3C2B,PIK3C2G,PIK3CA,PIK3CB,PIK3CD,PIK3CG,PIK3R1,PIK3R2,PIK3R3,PIK3R5,PIK3R6,PIP4K2A,PIP4K2B,PIP5K1B,PIP5K1C,PTEN,SYNJ1,SYNJ2
GO:NEGATIVE_REGULATION_OF_CYTOSKELETON_ORGANIZATION	http://www.broadinstitute.org/gsea/msigdb/cards/GO_NEGATIVE_REGULATION_OF_CYTOSKELETON_ORGANIZATION	209	0.77361	0.985853	1	1	ADD1,APC,APC2,ARAP1,ARFGEF1,ARHGAP6,ARHGEF10,ARHGEF2,ASPM,AURKA,AURKB,AURKC,AVIL,BBS4,BIRC2,BIRC3,BIRC5,BIRC7,BIRC8,BRCA1,C15orf38,C16orf45,CAPG,CAPZA1,CAPZA2,CAPZA3,CAPZB,CAV3,CCNB1,CCNF,CDC14A,CDK5RAP2,CEP120,CEP192,CEP63,CEP72,CHD3,CHD4,CHEK2,CHMP2A,CIB1,CKAP2,CKAP5,CLASP1,CLASP2,CLIP3,CORO1A,CORO1B,CSNK1D,DCTN2,DLC1,DLG1,DYNC1H1,EML1,EML2,EPS8,ESPL1,ESPN,EZR,FAM175B,FBXO5,FGF13,FHOD3,FKBP4,FLNA,FRMD7,GAS2L1,GAS2L2,GMFB,GMFG,GOLGA2,GPSM2,GSN,HAUS1,HAUS2,HAUS3,HAUS4,HAUS5,HAUS6,HAUS7,HAUS8,HDAC3,HDAC6,INO80,INPP5J,INPP5K,KANK1,KIAA0196,KIAA1377,KIF11,KIF23,KIF2A,KIF3B,KIF4A,KIF4B,KIFC1,KPNB1,LIMA1,LMOD1,LMOD2,LMOD3,LZTS2,MAP1A,MAP4,MAP6D1,MAP9,MAPRE1,MDM1,MID1,MID1IP1,MKKS,MLH1,MOS,MYADM,MYBL2,MYH9,MYOC,NCOR1,NDC80,NEK2,NEK6,NEK7,NLRC4,NPM1,NUBP1,OFD1,PARK2,PCNT,PFN1,PFN2,PFN4,PHLDB2,PIBF1,PICK1,PLEKHH2,PLK2,PPFIA1,PPP1R9A,PPP2R1A,PPP2R4,PRC1,PRKCD,RAB11A,RACGAP1,RAN,RANBP1,RBM14,RCC1,RDX,RGS14,RHOA,RPS3,S1PR1,SBDS,SCIN,SGK1,SHANK1,SHANK3,SLIT2,SMC1A,SMC3,SNCA,SPAG5,SPAST,SPC25,SPICE1,SPTA1,SPTAN1,SPTB,SPTBN1,SPTBN2,SPTBN4,SPTBN5,STARD9,STIL,STMN1,STMN2,SUN2,SWAP70,TACSTD2,TBCD,TMEFF2,TMEM67,TMOD1,TMOD2,TMOD3,TMOD4,TNKS,TPX2,TRIM37,TRIM54,TRIOBP,TTK,TUBB,TUBB1,TUBG1,TUBGCP2,TUBGCP3,TUBGCP4,TUBGCP6,TWF1,TWF2,UVRAG,VIL1,VILL,WASF2,WDR62,XIAP,ZNF207
KEGG:GLYCOSYLPHOSPHATIDYLINOSITOL_GPI_ANCHOR_BIOSYNTHESIS	http://www.broadinstitute.org/gsea/msigdb/cards/KEGG_GLYCOSYLPHOSPHATIDYLINOSITOL_GPI_ANCHOR_BIOSYNTHESIS	25	0.77364	0.985853	1	1	DPM2,GPAA1,GPLD1,PGAP1,PIGA,PIGB,PIGC,PIGF,PIGG,PIGH,PIGK,PIGL,PIGM,PIGN,PIGO,PIGP,PIGQ,PIGS,PIGT,PIGU,PIGV,PIGW,PIGX,PIGY,PIGZ
GO:FERROUS_IRON_BINDING	http://www.broadinstitute.org/gsea/msigdb/cards/GO_FERROUS_IRON_BINDING	22	0.77365	0.985853	1	1	ACP5,ALKBH1,ALKBH2,ALKBH3,CDO1,DNAJC24,EGLN2,FECH,FTO,FXN,HAAO,HEPH,ISCA1,ISCA2,ISCU,NT5E,PLOD1,SNCA,TET2,TF,TH,UROD
GO:CYTOLYSIS	http://www.broadinstitute.org/gsea/msigdb/cards/GO_CYTOLYSIS	23	0.77377	0.985853	1	1	ALB,APOL1,BAK1,C5,C6,C7,C8A,C8B,C8G,C9,CAPN3,GZMA,GZMB,GZMH,GZMM,HPRT1,LYZ,MICA,MICB,MMD,P2RX7,PRF1,TSTA3
GO:PROTON_TRANSPORTING_TWO_SECTOR_ATPASE_COMPLEX	http://www.broadinstitute.org/gsea/msigdb/cards/GO_PROTON_TRANSPORTING_TWO_SECTOR_ATPASE_COMPLEX	46	0.77385	0.985853	1	1	ATP5A1,ATP5B,ATP5C1,ATP5D,ATP5E,ATP5EP2,ATP5F1,ATP5G1,ATP5G2,ATP5G3,ATP5H,ATP5I,ATP5J,ATP5J2,ATP5L,ATP5L2,ATP5O,ATP5S,ATP6AP1,ATP6AP1L,ATP6V0A1,ATP6V0A2,ATP6V0A4,ATP6V0B,ATP6V0C,ATP6V0D1,ATP6V0D2,ATP6V0E1,ATP6V0E2,ATP6V1A,ATP6V1B2,ATP6V1C1,ATP6V1C2,ATP6V1D,ATP6V1E1,ATP6V1E2,ATP6V1F,ATP6V1G1,ATP6V1G2,ATP6V1G3,ATP6V1H,ATPIF1,C14orf2,PPIF,TCIRG1,USMG5
GO:REGULATION_OF_MICROTUBULE_POLYMERIZATION	http://www.broadinstitute.org/gsea/msigdb/cards/GO_REGULATION_OF_MICROTUBULE_POLYMERIZATION	30	0.77418	0.985853	1	1	ABL1,ARL2,CAV1,CAV3,CDKN1B,CLASP1,CLASP2,CLIP1,CLIP3,EML2,FES,FKBP4,INPP5J,MAPRE1,MAPT,PSRC1,RGS2,RPS3,SGK1,SLAIN2,SLC39A12,SNCA,STMN1,STMN2,TBCD,TERF1,TUBGCP2,TUBGCP3,TUBGCP4,TUBGCP6
GO:DNA_REPLICATION_INITIATION	http://www.broadinstitute.org/gsea/msigdb/cards/GO_DNA_REPLICATION_INITIATION	29	0.77433	0.985853	1	1	CCNE1,CCNE2,CDC34,CDC45,CDC6,CDC7,GINS2,GINS4,GMNC,LRWD1,MCM10,MCM2,MCM3,MCM4,MCM5,MCM6,MCM7,ORC1,ORC2,ORC4,ORC5,POLA1,POLA2,POLE,POLE2,PRIM1,PRIM2,PURA,RPA4
REACTOME:RNA_POL_I_RNA_POL_III_AND_MITOCHONDRIAL_TRANSCRIPTION	http://www.broadinstitute.org/gsea/msigdb/cards/REACTOME_RNA_POL_I_RNA_POL_III_AND_MITOCHONDRIAL_TRANSCRIPTION	104	0.77437	0.985853	1	1	BRF1,BRF2,CBX3,CCNH,CDK7,EHMT2,ERCC2,ERCC3,ERCC6,GTF2H1,GTF2H3,GTF2H4,GTF3C2,GTF3C3,GTF3C4,GTF3C5,H2AFX,H2AFZ,H3F3A,H3F3B,HIST1H2AB,HIST1H2AC,HIST1H2AD,HIST1H2AE,HIST1H2AJ,HIST1H2BA,HIST1H2BB,HIST1H2BC,HIST1H2BD,HIST1H2BE,HIST1H2BF,HIST1H2BG,HIST1H2BH,HIST1H2BI,HIST1H2BJ,HIST1H2BK,HIST1H2BL,HIST1H2BM,HIST1H2BN,HIST1H2BO,HIST1H3A,HIST1H3B,HIST1H3C,HIST1H3D,HIST1H3E,HIST1H3F,HIST1H3G,HIST1H3H,HIST1H3I,HIST1H3J,HIST1H4A,HIST1H4B,HIST1H4C,HIST1H4D,HIST1H4E,HIST1H4F,HIST1H4H,HIST1H4I,HIST1H4J,HIST1H4K,HIST1H4L,HIST3H2BB,HIST4H4,KAT2B,LZTS1,MAPK3,MBD2,MNAT1,MTERF,NFIB,POLR1A,POLR1B,POLR1C,POLR1D,POLR2E,POLR2F,POLR2H,POLR2K,POLR2L,POLR3A,POLR3B,POLR3D,POLR3E,POLR3F,POLR3H,POLR3K,POLRMT,POU2F1,PTRF,RRN3,SNAPC1,SNAPC2,SNAPC3,SNAPC4,SNAPC5,SSB,TAF1A,TAF1B,TAF1C,TBP,TFAM,TFB2M,UBTF,ZNF143
GO:TRANSMEMBRANE_RECEPTOR_PROTEIN_SERINE_THREONINE_KINASE_ACTIVITY	http://www.broadinstitute.org/gsea/msigdb/cards/GO_TRANSMEMBRANE_RECEPTOR_PROTEIN_SERINE_THREONINE_KINASE_ACTIVITY	16	0.77441	0.985853	1	1	ACVR1,ACVR1B,ACVR1C,ACVR2A,ACVR2B,ACVRL1,AMHR2,BMPR1A,BMPR1B,BMPR2,ENG,LTBP1,LTBP4,TGFBR1,TGFBR2,TGFBR3
GO:PHOSPHATIDYLINOSITOL_BINDING	http://www.broadinstitute.org/gsea/msigdb/cards/GO_PHOSPHATIDYLINOSITOL_BINDING	187	0.77456	0.985853	1	1	ACTN2,ADAP2,AKT1,ALOX15,ANKFY1,ANXA2,APBA1,ARAP1,ARAP2,ARAP3,ARFIP1,ARFIP2,ARHGAP32,ARHGAP33,ARHGAP9,ASAP1,ATP13A2,BBS5,BTK,C8orf44-SGK3,CCDC88A,CLVS1,CLVS2,COL4A3BP,COMMD1,CYTH3,DAB2IP,DAPP1,DENND1A,DPEP1,EEA1,EPB41,ESYT2,EXOC1,FAM21C,FCHO2,FERMT2,FES,FGD2,FRMPD2,FRMPD4,GAB2,GAP43,GBF1,GOLPH3,GOLPH3L,GPAA1,GRB7,HIP1R,HS1BP3,ING2,IQGAP1,IQGAP2,ITPR1,ITPR2,ITPR3,JPH2,KCNJ1,KCNJ2,KCNQ1,KIF16B,KRIT1,LANCL2,LDLRAP1,MAPKAP1,MARK1,MCF2L,MITD1,MPPE1,MTM1,MYO10,MYO1B,MYO1G,NCF4,NISCH,NOXO1,NRGN,OGT,OSBP,OSBPL5,OSBPL8,PARD3,PASK,PFN1,PFN2,PHF12,PHLDA3,PICALM,PIGK,PIGU,PIK3C2A,PIK3C2B,PIK3C2G,PIRT,PLCB1,PLCD1,PLD1,PLD2,PLEK,PLEKHA1,PLEKHA2,PLEKHA3,PLEKHA4,PLEKHA5,PLEKHA8,PLEKHF1,PXK,RAB35,RACGAP1,RAG2,RPH3A,RPS6KC1,RS1,SBF2,SCARB1,SCIN,SEPT12,SESTD1,SGK3,SH3PXD2A,SH3PXD2B,SH3YL1,SLC9A1,SNAP91,SNX1,SNX10,SNX11,SNX12,SNX13,SNX14,SNX15,SNX16,SNX17,SNX18,SNX19,SNX2,SNX20,SNX21,SNX22,SNX24,SNX25,SNX27,SNX29,SNX3,SNX30,SNX31,SNX32,SNX33,SNX4,SNX5,SNX6,SNX7,SNX8,SNX9,STXBP6,SYT1,SYT7,SYTL2,TECPR1,THY1,TIRAP,TNFAIP8L3,TTPA,TUB,TULP1,TULP2,TULP3,TULP4,TWF1,TWF2,VIL1,VNN1,VPS36,WDFY1,WDFY3,WDR35,WDR45,WIPI1,WIPI2,ZCCHC14,ZCCHC2,ZFYVE1,ZFYVE16,ZFYVE19,ZFYVE26,ZFYVE28,ZFYVE9
GO:MITOGEN_ACTIVATED_PROTEIN_KINASE_KINASE_BINDING	http://www.broadinstitute.org/gsea/msigdb/cards/GO_MITOGEN_ACTIVATED_PROTEIN_KINASE_KINASE_BINDING	16	0.77476	0.985853	1	1	ACE,ARRB1,BRAF,DAB2IP,DLG1,IGBP1,KSR1,MAP3K11,MAPK8IP1,MAPK8IP3,PIN1,RAF1,TAOK2,TRIB1,TRIB2,TRIB3
GO:SYMPORTER_ACTIVITY	http://www.broadinstitute.org/gsea/msigdb/cards/GO_SYMPORTER_ACTIVITY	137	0.77496	0.985853	1	1	KIAA1919,MFSD2A,MFSD3,SLC10A1,SLC10A2,SLC10A3,SLC10A4,SLC10A5,SLC10A6,SLC10A7,SLC11A2,SLC12A1,SLC12A2,SLC12A4,SLC12A5,SLC12A6,SLC12A7,SLC12A8,SLC12A9,SLC13A1,SLC13A3,SLC13A4,SLC13A5,SLC15A1,SLC15A2,SLC15A3,SLC15A4,SLC15A5,SLC16A1,SLC16A11,SLC16A12,SLC16A13,SLC16A14,SLC16A2,SLC16A3,SLC16A4,SLC16A5,SLC16A7,SLC16A8,SLC16A9,SLC17A1,SLC17A2,SLC17A3,SLC17A4,SLC17A5,SLC17A6,SLC17A7,SLC17A8,SLC1A1,SLC1A2,SLC1A3,SLC1A4,SLC1A5,SLC1A6,SLC1A7,SLC20A1,SLC20A2,SLC22A18,SLC22A4,SLC22A5,SLC23A1,SLC23A2,SLC24A1,SLC24A2,SLC24A3,SLC24A4,SLC24A5,SLC25A18,SLC25A22,SLC25A3,SLC28A1,SLC28A2,SLC28A3,SLC2A10,SLC2A12,SLC2A13,SLC2A6,SLC2A8,SLC2A9,SLC32A1,SLC33A1,SLC34A1,SLC34A2,SLC34A3,SLC35A1,SLC35A2,SLC35A3,SLC35A4,SLC35A5,SLC36A1,SLC36A2,SLC36A3,SLC36A4,SLC38A1,SLC38A2,SLC38A4,SLC45A1,SLC45A2,SLC45A3,SLC45A4,SLC46A2,SLC4A10,SLC4A11,SLC4A4,SLC4A5,SLC4A7,SLC4A9,SLC5A1,SLC5A10,SLC5A11,SLC5A12,SLC5A2,SLC5A3,SLC5A4,SLC5A5,SLC5A6,SLC5A7,SLC5A8,SLC5A9,SLC6A1,SLC6A11,SLC6A12,SLC6A13,SLC6A14,SLC6A15,SLC6A16,SLC6A17,SLC6A18,SLC6A19,SLC6A20,SLC6A3,SLC6A4,SLC6A5,SLC6A6,SLC6A7,SLC6A8,SLC6A9
PID:TRAIL_PATHWAY	http://www.broadinstitute.org/gsea/msigdb/cards/PID_TRAIL_PATHWAY	28	0.77521	0.985853	1	1	CASP10,CASP8,CFLAR,CHUK,DAP3,FADD,IKBKB,IKBKG,MAP2K4,MAP3K1,MAPK1,MAPK3,MAPK8,PIK3CA,PIK3CB,PIK3CD,PIK3R1,PIK3R2,PIK3R3,RIPK1,SMPD1,TNFRSF10A,TNFRSF10B,TNFRSF10C,TNFRSF10D,TNFSF10,TRADD,TRAF2
GO:ANION_CHANNEL_ACTIVITY	http://www.broadinstitute.org/gsea/msigdb/cards/GO_ANION_CHANNEL_ACTIVITY	88	0.77524	0.985853	1	1	ANO1,ANO10,ANO2,ANO3,ANO4,ANO5,ANO6,ANO7,ANO8,ANO9,APOL1,AQP6,BEST1,BEST2,BEST3,BEST4,BSND,CCT8L2,CFTR,CLCA1,CLCA2,CLCA4,CLCC1,CLCN1,CLCN2,CLCN3,CLCN4,CLCN5,CLCN6,CLCN7,CLCNKA,CLCNKB,CLIC1,CLIC2,CLIC3,CLIC4,CLIC5,CLIC6,FXYD1,FXYD3,GABRA1,GABRA2,GABRA3,GABRA4,GABRA5,GABRA6,GABRB1,GABRB2,GABRB3,GABRD,GABRE,GABRG1,GABRG2,GABRG3,GABRP,GABRQ,GABRR1,GABRR2,GLRA1,GLRA2,GLRA3,GLRA4,GLRB,LRRC8A,LRRC8C,LRRC8D,LRRC8E,NMUR2,SLC17A3,SLC17A7,SLC1A4,SLC26A1,SLC26A10,SLC26A11,SLC26A2,SLC26A3,SLC26A4,SLC26A5,SLC26A6,SLC26A7,SLC26A8,SLC26A9,TTYH1,TTYH2,TTYH3,VDAC1,VDAC2,VDAC3
GO:PROTEIN_HOMODIMERIZATION_ACTIVITY	http://www.broadinstitute.org/gsea/msigdb/cards/GO_PROTEIN_HOMODIMERIZATION_ACTIVITY	682	0.77539	0.985853	1	1	AADAT,ABAT,ABCB10,ABCB9,ABCD1,ABCD2,ABCD3,ABCG1,ABCG2,ABCG4,ACAT1,ACCS,ACHE,ACOT7,ACSL6,ACTN1,ACTN2,ACTN4,ACVR1,ADD1,ADH5,ADIPOQ,ADRA2A,ADRA2C,ADRB2,ADRB3,ADSSL1,AGR2,AGXT,AIMP1,ALDH1A3,ALDH5A1,ALDH9A1,ALS2,ALX1,AMBP,AMICA1,ANG,ANO2,ANO6,ANXA1,ANXA6,ANXA9,AOC3,APOA1BP,APOA2,APOA4,APOBEC3G,APOC2,APOE,ARID3A,ASCL1,ASNS,ASNSD1,ATF3,ATG7,ATIC,ATP2A1,ATPIF1,AXIN1,AZI1,B4GALT1,BAK1,BANF1,BARD1,BAX,BCL11A,BCL2,BCL2A1,BCL2L1,BCL2L10,BCL2L2,BHLHA15,BHLHB9,BHLHE40,BHLHE41,BIRC5,BMP4,BMPR1A,BNIP3,BNIP3L,BOK,BST2,C16orf89,C1QB,C9orf142,CACYBP,CADM1,CADM2,CADM3,CADM4,CALCOCO2,CAMK2A,CAMK2B,CAMK2D,CAMK2G,CARD8,CARD9,CARM1,CARS,CASQ2,CAT,CAV2,CBLN1,CBX1,CBX5,CCBL1,CCBL2,CCDC103,CCDC88A,CCL5,CCR2,CD2,CD200,CD226,CD247,CD4,CD8A,CDA,CDH13,CDSN,CEACAM1,CEBPA,CEBPB,CEBPE,CEBPG,CECR1,CENPF,CEP57,CER1,CHEK2,CHKA,CHMP1A,CHMP3,CHMP4A,CHMP4B,CHMP4C,CHRNA7,CHUK,CIB2,CIDEA,CISD2,CITED1,CLCN1,CLCN3,CLEC2A,CLIP1,CLN6,COMMD1,CORO1A,CPNE1,CPOX,CR2,CREB3,CREB3L3,CRTAM,CRYBA2,CRYBB2,CRYL1,CRYM,CSF1,CSF1R,CTBP1,CTBP2,CUBN,CUL3,DAB2IP,DAPK3,DARS2,DAXX,DCK,DDIT3,DGAT2,DGCR8,DGKD,DLK2,DMBX1,DMRT1,DMRT2,DMRT3,DMRTA1,DMRTA2,DMRTB1,DNM1L,DNTTIP1,DPP4,DPY30,DPYD,DRD2,DROSHA,DSCAML1,DST,E2F8,ECE1,ECT2,EEA1,EIF2AK1,EIF2AK3,ELAVL1,ENG,ENO3,ENPP1,EPHX2,ERBB3,ERBB4,ERCC5,ERN1,ERP29,EXD1,EXT1,EXT2,FAM109A,FAM109B,FAM132B,FAM73A,FAM73B,FAP,FASN,FBLN5,FBXO4,FGFR1,FGFR1OP,FGFR1OP2,FGFR2,FIGF,FLNA,FLRT3,FLT3,FLT3LG,FMR1,FOXP2,FOXP3,FXR1,FXR2,FZD4,G6PD,GABPB2,GABRR1,GALE,GAMT,GCA,GCH1,GDF6,GDF7,GDNF,GGCT,GHR,GIMAP7,GIPC1,GJB1,GJC3,GLA,GLIPR2,GNB2L1,GNPTG,GOLGA5,GOT2,GPD1,GPD1L,GREM2,GRHPR,GRIK2,GRM6,GRPEL1,GRPEL2,GSS,GSTA4,GSTM1,GSTM2,GSTM3,GSTM4,GSTZ1,GUCY2F,GYS2,GZMA,HAND1,HAND2,HARS2,HELT,HES1,HEXB,HEY2,HEYL,HHEX,HIF1AN,HLA-G,HLCS,HM13,HMGCL,HMGCR,HMGCS1,HMOX1,HNF1A,HNF1B,HNF4A,HOGA1,HOMER2,HPGD,HPGDS,HPRT1,HPS4,HRSP12,HSD17B4,HSF2,HSP90AA1,HSPB6,ID1,IDE,IDH1,IGJ,IKBKB,IKBKG,IKZF2,IKZF3,IKZF4,IL12B,IL17F,IL6R,IL6ST,IMPA1,IMPA2,INHBB,INPP5F,IRAK1,IRAK2,IRAK3,IRF3,IZUMO1,IZUMO3,JAM3,JMJD6,JUN,JUP,KCNE2,KCNH2,KCNK3,KCNK9,KCNN2,KIAA0947,KIF20B,KIT,KLHL7,KLRC4-KLRK1,KLRF2,KLRK1,KYNU,LDB1,LGALS1,LHPP,LILRB1,LRP4,LRP6,LRRC41,LRRFIP1,LRRK2,MAD2L1,MAFA,MAOB,MAP3K10,MAP3K11,MAP3K12,MAP3K13,MAP3K5,MAP3K9,MAPK4,MASP1,MAX,MCL1,MECOM,MEF2D,MFF,MGLL,MGST1,MID1,MID2,MITD1,MIXL1,MLX,MSH2,MSH3,MSH6,MTERFD3,MTHFD1L,MTMR2,MTPAP,MTUS2,MUC13,MVD,MYH7,MYH9,MYO7A,MYO9B,MYOM1,MYOM3,MYPOP,MZF1,NACC2,NAGA,NAMPT,NBL1,NCOA6,NCR3,NDP,NFKB1,NFS1,NKX2-5,NLGN4X,NLRC4,NOD1,NOG,NOS1,NOS2,NPM1,NPPC,NPR3,NR0B1,NR0B2,NR2C1,NR2F2,NR4A2,NR4A3,NR6A1,NRBP1,NRF1,NRN1L,NTRK1,NTRK2,NTSR1,NUDT16,NUDT16L1,ODC1,OLFM4,OLFML2A,OLIG2,OXA1L,OXCT1,P2RX4,P2RX7,PAFAH1B1,PAFAH1B2,PAH,PARK7,PCYT1A,PDCD10,PDCD6,PDCD6IP,PDE2A,PDGFA,PDGFB,PDGFC,PDGFRA,PDK2,PDXK,PDZD7,PEX11A,PEX7,PFKM,PGF,PITX2,PKD2,PLCB1,PLD6,PLEK,PLEKHB1,PLOD1,PLVAP,PML,PON1,PON3,PPP1R9A,PPP2R4,PRDM6,PRDX4,PRKG2,PRKRA,PRLR,PRMT2,PRMT8,PRPS1,PRPS1L1,PRPS2,PRTFDC1,PSMD7,PSPH,PTGS2,PTPRE,PTPRO,PTS,PVALB,PVR,PVRL1,PVRL2,PVRL3,PVRL4,PYCARD,PYGL,QDPR,QPRT,RAB11FIP2,RAB11FIP3,RAB11FIP4,RABEP1,RAG1,RAP1GAP,RASGRP1,RBM11,RBM44,RCHY1,RDX,RELA,RENBP,RIPK2,RNF17,RNF40,RNF8,ROPN1B,RPE,RPL7,RQCD1,RRAGA,RUNX1,RUVBL2,S100A1,S100A10,S100A11,S100A13,S100A16,S100A5,S100A6,S100B,SBF2,SCARB1,SDCBP,SDCBP2,SDIM1,SDS,SEPHS1,SEPT12,SERPINF2,SETMAR,SH3GLB1,SHMT1,SLC11A1,SLC16A1,SLC22A1,SLC22A6,SLC26A5,SLC27A1,SLC30A8,SLC34A1,SLC39A13,SLC4A1,SLC6A4,SLC9A7,SLIT2,SLK,SMAD1,SMAD2,SMAD3,SMAD4,SMAGP,SNF8,SNRPC,SNX1,SNX2,SNX6,SNX9,SOD1,SP1,SP100,SPATA24,SPPL2A,SPPL3,SQSTM1,SRF,SRM,SRR,ST20,STAT1,STC2,STK10,STK25,STK4,STOM,STUB1,SUMF1,SUPV3L1,SYNDIG1,SYNE1,SYT10,SYT16,SYT6,TAP1,TARBP2,TARS,TBC1D22A,TBX1,TBX15,TBX18,TCF3,TCF4,TDG,TERF1,TERF2,TERT,TESC,TFAP2A,TFAP2B,TFAP2E,TFAP4,TFRC,TG,TGFB1,TGFB2,THRA,THRSP,TIGIT,TIMELESS,TIMM10,TIMM9,TIRAP,TMEM173,TMEM192,TNNC1,TOP2A,TOX3,TP53I3,TPD52,TPD52L1,TPD52L2,TPR,TREX1,TREX2,TRIM37,TRIM5,TRIM8,TRIM9,TRPM8,TSC2,TSG101,TWIST1,TYMS,TYR,TYRP1,TYW5,UGT1A1,UGT1A10,UGT1A3,UGT1A4,UGT1A6,UGT1A7,UGT1A8,UGT1A9,UPK1A,USF1,USF2,USH1G,USH2A,UXS1,VAPB,VEGFA,VEGFB,VIL1,VPS25,VPS4B,VWF,WRN,WWTR1,XBP1,XCL1,XDH,XPA,XPNPEP1,YARS2,ZBTB1,ZBTB16,ZBTB38,ZBTB4,ZHX2,ZHX3,ZNF174,ZNF365
GO:CELLULAR_RESPONSE_TO_DSRNA	http://www.broadinstitute.org/gsea/msigdb/cards/GO_CELLULAR_RESPONSE_TO_DSRNA	34	0.77554	0.985853	1	1	ADAR,CAV1,COLEC12,DGCR8,DICER1,DROSHA,FLOT1,HNRNPA2B1,IFIT1,IFNB1,IRF3,LIN28A,LIN28B,MAVS,MB21D1,METTL3,MRPL44,MUL1,NFKB1,NPM1,P2RX7,PRKRA,RALB,SMAD1,SMAD2,SMAD3,SNIP1,SRRT,TARBP2,TERT,TLR3,TMEM173,ZC3HAV1,ZCCHC11
GO:CELLULAR_RESPONSE_TO_INTERLEUKIN_1	http://www.broadinstitute.org/gsea/msigdb/cards/GO_CELLULAR_RESPONSE_TO_INTERLEUKIN_1	79	0.7757	0.985853	1	1	ADAMTS12,ADAMTS7,ANKRD1,BYSL,CCL1,CCL11,CCL13,CCL14,CCL15,CCL16,CCL18,CCL19,CCL2,CCL20,CCL21,CCL23,CCL25,CCL3,CCL4,CCL5,CCL7,CCL8,CEBPB,CHI3L1,DAB2IP,EDN1,EGR1,FAS,FGB,FN1,HAS2,HIF1A,HSPA9,HYAL1,HYAL2,HYAL3,ICAM1,IKBKB,IL17A,IL1R1,IL1RL2,IL6,IL8,IRAK1,IRAK2,IRAK3,IRG1,KLF2,MAPK3,MAPK9,MYLK3,NFKB1,NKX3-1,OTUB1,P2RY2,PAWR,PLCB1,PPP4C,PSMB9,PTGER3,PTGER4,PTGIS,PYCARD,RBMX,RC3H1,RELA,RORA,RPS6KA4,RPS6KA5,SFRP1,SOX9,TNIP2,TRAF6,UPF1,VLDLR,XCL1,XCL2,YY2,ZC3H12A
GO:HISTONE_H3_K9_MODIFICATION	http://www.broadinstitute.org/gsea/msigdb/cards/GO_HISTONE_H3_K9_MODIFICATION	13	0.77574	0.985853	1	1	ARID4A,ARID4B,CRTC2,EHMT1,EHMT2,KAT2B,KDM3A,PRDM5,SETDB2,SIRT1,SIRT6,SUV39H1,SUV39H2
GO:SERTOLI_CELL_DIFFERENTIATION	http://www.broadinstitute.org/gsea/msigdb/cards/GO_SERTOLI_CELL_DIFFERENTIATION	18	0.77587	0.985853	1	1	ARID4A,ARID4B,ATRX,DMRT1,ESR1,ESR2,FNDC3A,HSD17B4,ICAM1,NR0B1,NTRK1,NUP210L,RAB13,RARA,SDC1,SOX8,SOX9,TCF21
GO:REGULATION_OF_PHOSPHATIDYLINOSITOL_3_KINASE_SIGNALING	http://www.broadinstitute.org/gsea/msigdb/cards/GO_REGULATION_OF_PHOSPHATIDYLINOSITOL_3_KINASE_SIGNALING	134	0.77613	0.985853	1	1	AGT,AKT1,ANGPT1,BECN1,BTC,C19orf10,C3orf58,CAT,CBL,CCL5,CD19,CD28,CD80,CD86,CRYBA1,CSF3,DAB2IP,DCN,EGF,EGFR,ENTPD5,ERBB2,ERBB3,ERBB4,EREG,F2,F2R,F2RL1,FBXL2,FGF1,FGF10,FGF16,FGF17,FGF18,FGF19,FGF2,FGF20,FGF22,FGF23,FGF4,FGF5,FGF6,FGF7,FGF8,FGF9,FGFR1,FGFR2,FGFR3,FGFR4,FGR,FLT1,FLT3,FRS2,FSHR,FYN,GAB1,GH1,GRB2,HAX1,HBEGF,HCLS1,HCST,HGF,IER3,IGF1,INS,IRS1,IRS2,JAK2,KDR,KIT,KITLG,KL,KLB,KLF4,LCK,LEP,MAPK1,MAPK3,MYOC,NKX3-1,NRG1,NRG2,NRG4,NTRK2,PDGFA,PDGFB,PDGFC,PDGFD,PDGFRA,PDGFRB,PIK3AP1,PIK3CA,PIK3CB,PIK3CD,PIK3IP1,PIK3R1,PIK3R2,PIP4K2A,PIP4K2B,PIP4K2C,PIP5K1A,PIP5K1B,PIP5K1C,PLXNB1,PPARD,PPP1R16B,PPP2R5B,PPP2R5C,PRR5,PRR5L,PTEN,PTK2,PTPN11,PTPN13,RASGRP1,RELN,SELP,SEMA4D,SERPINA12,SERPINE2,SIRT1,SLC9A3R1,SOX9,STAMBP,TEK,TGFB2,TRAT1,TSC2,TWIST1,UBE3A,UNC5B,VAV1,WNT16
GO:AMINOGLYCAN_CATABOLIC_PROCESS	http://www.broadinstitute.org/gsea/msigdb/cards/GO_AMINOGLYCAN_CATABOLIC_PROCESS	67	0.77615	0.985853	1	1	ACAN,AGRN,ARSB,BCAN,BGN,CD44,CHI3L1,CHI3L2,CHIA,CHID1,CHIT1,CSPG4,CSPG5,CTBS,DCN,FGF2,FMOD,FUCA1,GALNS,GLB1,GNS,GPC1,GPC2,GPC3,GPC4,GPC5,GPC6,GUSB,HEXA,HEXB,HGSNAT,HMMR,HPSE,HPSE2,HSPG2,HYAL1,HYAL2,HYAL3,HYAL4,IDS,IDUA,KERA,KIAA1199,LUM,LYG1,LYG2,LYVE1,NAGLU,NCAN,OGN,OMD,OVGP1,PGLYRP1,PGLYRP2,PGLYRP3,PGLYRP4,PRELP,SDC1,SDC2,SDC3,SDC4,SGSH,SLC9A1,SPACA3,STAB2,TGFB1,VCAN
GO:VESICLE_DOCKING	http://www.broadinstitute.org/gsea/msigdb/cards/GO_VESICLE_DOCKING	53	0.77629	0.985853	1	1	BVES,CAV2,CCDC41,CFTR,CPLX2,EXOC2,EXOC4,EXOC5,EXOC6,EXOC6B,EXOC8,KCNB1,NDRG4,NSF,PLEK,RAB13,RAB8A,RAB8B,RABEPK,SCFD1,SCFD2,SNAP25,SNPH,STX10,STX11,STX12,STX16,STX17,STX19,STX1B,STX2,STX3,STX4,STX5,STX6,STX7,STX8,STXBP1,STXBP2,STXBP3,SYT1,SYTL2,TSNARE1,UNC13A,UNC13B,USO1,VAMP3,VPS11,VPS18,VPS33A,VPS33B,VTI1B,YKT6
REACTOME:NUCLEAR_RECEPTOR_TRANSCRIPTION_PATHWAY	http://www.broadinstitute.org/gsea/msigdb/cards/REACTOME_NUCLEAR_RECEPTOR_TRANSCRIPTION_PATHWAY	46	0.77661	0.985853	1	1	AR,ESR1,ESR2,ESRRA,ESRRB,ESRRG,HNF4A,HNF4G,MED1,NR0B1,NR0B2,NR1D1,NR1D2,NR1H2,NR1H3,NR1I2,NR1I3,NR2C2AP,NR2E1,NR2F1,NR2F6,NR3C1,NR3C2,NR4A1,NR4A2,NR4A3,NR5A1,NR5A2,NR6A1,NRBF2,NRBP1,PGR,PPARA,PPARD,PPARG,RARA,RARG,RORA,RORB,RORC,RXRA,RXRB,RXRG,THRA,THRB,VDR
GO:ACTIVATION_OF_ANAPHASE_PROMOTING_COMPLEX_ACTIVITY	http://www.broadinstitute.org/gsea/msigdb/cards/GO_ACTIVATION_OF_ANAPHASE_PROMOTING_COMPLEX_ACTIVITY	14	0.77675	0.985853	1	1	ANAPC10,CDC14B,CDC20,CDC20B,FBXO5,FZR1,GOLGA2,GORASP1,MASTL,PLK1,PTEN,RAB1A,UBE2C,UBE2S
GO:POTASSIUM_ION_BINDING	http://www.broadinstitute.org/gsea/msigdb/cards/GO_POTASSIUM_ION_BINDING	14	0.77676	0.985853	1	1	ATP1A1,ATP1A2,ATP1B1,HDAC4,KCNA4,KCNJ1,KCNJ11,PDXK,PKLR,SLC24A1,SLC24A2,SLC24A3,SLC24A4,SLC24A5
GO:HISTONE_ACETYLTRANSFERASE_BINDING	http://www.broadinstitute.org/gsea/msigdb/cards/GO_HISTONE_ACETYLTRANSFERASE_BINDING	28	0.77702	0.985853	1	1	BCAS3,CEBPB,CITED2,CREB1,ECD,EGR1,EID1,EPAS1,ETS1,FOXP3,GLI3,HIF1A,KAT2B,MEF2A,MTF1,MYOCD,NR4A3,PAX6,PCNA,PLA2G4A,SIRT2,SP1,TAF7,TAF7L,TP53,TRIM68,TRIP4,ZBTB7A
GO:RECEPTOR_SIGNALING_PROTEIN_SERINE_THREONINE_KINASE_ACTIVITY	http://www.broadinstitute.org/gsea/msigdb/cards/GO_RECEPTOR_SIGNALING_PROTEIN_SERINE_THREONINE_KINASE_ACTIVITY	84	0.7771	0.985853	1	1	ACVR1,ACVR1B,ACVR1C,ACVR2A,ACVR2B,ACVRL1,ALK,AMHR2,BMPR1A,BMPR1B,BMPR2,BRAF,EGFR,IRAK1,MAP2K1,MAP2K2,MAP2K3,MAP2K4,MAP2K5,MAP2K6,MAP2K7,MAP3K1,MAP3K10,MAP3K11,MAP3K12,MAP3K13,MAP3K15,MAP3K2,MAP3K3,MAP3K4,MAP3K5,MAP3K6,MAP3K7,MAP3K8,MAP3K9,MAP4K1,MAP4K2,MAP4K3,MAP4K4,MAP4K5,MAPK1,MAPK10,MAPK11,MAPK12,MAPK13,MAPK14,MAPK3,MAPK4,MAPK6,MAPK7,MAPK8,MAPK9,MINK1,MOS,NEK1,NEK4,NLK,NRK,OXSR1,PAK1,PAK2,PAK3,PAK4,PAK6,PAK7,PPP4C,RAF1,RIPK3,SBK2,SLK,STK10,STK24,STK25,STK3,STK39,STK4,STRADB,TAOK1,TAOK2,TAOK3,TGFB2,TGFBR1,TGFBR2,TNIK
GO:CARDIAC_VENTRICLE_MORPHOGENESIS	http://www.broadinstitute.org/gsea/msigdb/cards/GO_CARDIAC_VENTRICLE_MORPHOGENESIS	61	0.77714	0.985853	1	1	BMP10,COL11A1,CPE,DLL4,DSP,FGFR2,FKBP1A,FOXC1,FOXC2,FOXF1,FOXH1,GATA3,GATA4,GRHL2,GSK3A,HAND1,HAND2,HEG1,HEY1,HEY2,HEYL,HIF1A,ISL1,JAG1,MED1,MEF2C,MESP1,MYBPC3,MYH6,MYH7,MYL2,MYL3,NKX2-5,NOTCH1,NPY2R,NPY5R,NRG1,PKP2,POU4F1,PPP1R13L,PROX1,PTCD2,RBPJ,RXRA,RYR2,SEMA3C,SFRP2,SMAD7,SMARCD3,SOX11,SOX4,TBX20,TBX5,TGFBR3,TNNC1,TNNI1,TNNI3,TNNT2,TPM1,UBE4B,ZFPM2
REACTOME:P53_INDEPENDENT_G1_S_DNA_DAMAGE_CHECKPOINT	http://www.broadinstitute.org/gsea/msigdb/cards/REACTOME_P53_INDEPENDENT_G1_S_DNA_DAMAGE_CHECKPOINT	48	0.77724	0.985853	1	1	ATM,CDC25A,CHEK1,CHEK2,PSMA1,PSMA2,PSMA3,PSMA4,PSMA5,PSMA6,PSMA7,PSMA8,PSMB1,PSMB10,PSMB2,PSMB3,PSMB4,PSMB5,PSMB6,PSMB7,PSMB8,PSMB9,PSMC1,PSMC2,PSMC3,PSMC4,PSMC5,PSMC6,PSMD1,PSMD10,PSMD11,PSMD12,PSMD13,PSMD14,PSMD2,PSMD3,PSMD4,PSMD5,PSMD6,PSMD7,PSMD8,PSMD9,PSME1,PSME2,PSME4,PSMF1,RPS27A,UBA52
GO:GAS_TRANSPORT	http://www.broadinstitute.org/gsea/msigdb/cards/GO_GAS_TRANSPORT	19	0.77743	0.985853	1	1	AQP1,AQP5,CA2,CYGB,HBA1,HBA2,HBB,HBD,HBE1,HBG1,HBG2,HBM,HBQ1,HBZ,IPCEF1,MB,MYC,NGB,RHAG
GO:REGULATION_OF_BMP_SIGNALING_PATHWAY	http://www.broadinstitute.org/gsea/msigdb/cards/GO_REGULATION_OF_BMP_SIGNALING_PATHWAY	73	0.77744	0.985853	1	1	ABL1,ACVR2A,ACVRL1,BMP4,BMPER,BMPR2,C10orf54,CAV1,CER1,CHRD,CHRDL1,CRB2,CTDSPL2,CYR61,DAND5,DKK1,ENG,FBN1,FBXL15,FKBP8,FOXD1,FSTL3,FZD1,GATA4,GATA6,GDF5,GPC3,GREM1,GREM2,HES1,HES5,HIPK2,HTRA1,HTRA3,ILK,ITGA3,LEMD3,MSX1,MSX2,NBL1,NEO1,NOG,NOTCH1,PCSK6,PPM1A,RBPJ,RNF165,SFRP1,SFRP2,SKI,SKOR1,SMAD2,SMAD4,SMAD6,SMAD7,SMURF1,SOST,SOSTDC1,SOX11,SPG20,SULF1,TFAP2B,TMPRSS6,TOB1,TRIM33,TWSG1,UBE2O,VWC2,VWC2L,WNT1,WNT5A,XIAP,ZNF423
GO:NUCLEOCYTOPLASMIC_TRANSPORTER_ACTIVITY	http://www.broadinstitute.org/gsea/msigdb/cards/GO_NUCLEOCYTOPLASMIC_TRANSPORTER_ACTIVITY	24	0.77762	0.985853	1	1	CSE1L,NUP107,NUP133,NUP153,NUP160,NUP214,NUP35,NUP54,NUP62,NUP62CL,NUP98,NUPL1,NUPL2,NXF1,RAN,RANBP17,RBM22,TPR,UPF3A,UPF3B,XPO1,XPO4,XPO5,XPO7
GO:PHOSPHATIDYLETHANOLAMINE_ACYL_CHAIN_REMODELING	http://www.broadinstitute.org/gsea/msigdb/cards/GO_PHOSPHATIDYLETHANOLAMINE_ACYL_CHAIN_REMODELING	22	0.77779	0.985853	1	1	LPCAT4,MBOAT1,MBOAT2,PLA2G10,PLA2G12A,PLA2G16,PLA2G1B,PLA2G2A,PLA2G2D,PLA2G2E,PLA2G2F,PLA2G3,PLA2G4A,PLA2G4B,PLA2G4C,PLA2G4D,PLA2G4E,PLA2G4F,PLA2G5,PLA2G6,PLBD1,PNPLA8
GO:REGULATION_OF_INTERLEUKIN_8_SECRETION	http://www.broadinstitute.org/gsea/msigdb/cards/GO_REGULATION_OF_INTERLEUKIN_8_SECRETION	18	0.77779	0.985853	1	1	ANXA1,ANXA4,CAMP,CD2,CD244,CD58,CRP,F2R,F2RL1,FCN1,FFAR2,HYAL2,LGALS9,NLRP10,PTPN22,PYCARD,SSC5D,WNT5A
GO:CHONDROITIN_SULFATE_PROTEOGLYCAN_METABOLIC_PROCESS	http://www.broadinstitute.org/gsea/msigdb/cards/GO_CHONDROITIN_SULFATE_PROTEOGLYCAN_METABOLIC_PROCESS	43	0.77788	0.985853	1	1	ACPL2,ARSB,B3GALT6,B3GAT1,B3GAT2,B3GAT3,BCAN,BGN,CHPF,CHPF2,CHST11,CHST12,CHST13,CHST15,CHST3,CHST7,CHST9,CHSY1,CHSY3,CSGALNACT1,CSGALNACT2,CSPG4,CSPG5,CYTL1,DCN,DSE,DSEL,EGFLAM,HEXA,HEXB,HYAL1,HYAL4,IDS,IDUA,IMPAD1,NCAN,NDNF,SLC35D1,SPOCK2,SPOCK3,VCAN,XYLT1,XYLT2
REACTOME:ROLE_OF_DCC_IN_REGULATING_APOPTOSIS	http://www.broadinstitute.org/gsea/msigdb/cards/REACTOME_ROLE_OF_DCC_IN_REGULATING_APOPTOSIS	10	0.77812	0.985853	1	1	APPL1,CASP3,CASP9,DAPK1,DAPK2,DAPK3,DCC,MAGED1,UNC5A,UNC5B
GO:MULTICELLULAR_ORGANISMAL_WATER_HOMEOSTASIS	http://www.broadinstitute.org/gsea/msigdb/cards/GO_MULTICELLULAR_ORGANISMAL_WATER_HOMEOSTASIS	57	0.77821	0.985853	1	1	ABCA12,ADCY1,ADCY2,ADCY3,ADCY4,ADCY5,ADCY6,ADCY7,ADCY8,ADCY9,ALOX12,ALOX12B,ALOXE3,AQP1,AQP2,AQP3,AQP4,AVP,AVPR2,BPIFA1,C1orf172,CLDN1,CYP11B2,CYP26B1,CYP4A11,CYP4F12,CYP4F2,FLG,FLG2,GBA,GNAS,GRHL3,HAS2,HRNR,HYAL2,KRT1,KRT16,MYO5B,PRKACA,PRKACB,PRKACG,PRKAR1A,PRKAR1B,PRKAR2A,PRKAR2B,RAB11A,RAB11FIP2,SCNN1A,SCNN1B,SCNN1G,SFN,SRF,TFAP2B,TMEM79,TP63,TRPV4,WFS1
GO:CELL_DEATH	http://www.broadinstitute.org/gsea/msigdb/cards/GO_CELL_DEATH	953	0.77837	0.985853	1	1	ABL1,ACAA2,ACER2,ACIN1,ACP2,ACTC1,ACVR1B,ACVR1C,ADAM15,ADAMTSL4,ADORA1,ADORA2A,ADRA1A,AEN,AHR,AIFM1,AIFM2,AIFM3,AIM2,AIMP1,AIMP2,AKT1,AKT2,AKTIP,ALKBH7,ALOX12,ALOX15B,ALS2,ANP32B,ANXA6,APAF1,APBB1,APC,API5,APIP,APLP1,APOPT1,APP,APPL1,AQP1,ARF6,ARHGEF6,ARL6IP1,ARL6IP5,ARRB1,ARRB2,ASAH2,ATCAY,ATF2,ATF4,ATG3,ATG4D,ATG5,ATM,ATP2A1,AVEN,AVP,AXIN1,BAD,BAG1,BAG3,BAG5,BAG6,BAK1,BAX,BBC3,BCAP29,BCAP31,BCL10,BCL2,BCL2A1,BCL2L1,BCL2L10,BCL2L11,BCL2L12,BCL2L13,BCL2L14,BCL2L15,BCL2L2,BCL3,BCL7C,BCLAF1,BECN1,BEX2,BFAR,BID,BIK,BIRC2,BIRC3,BIRC5,BIRC6,BIRC7,BIRC8,BLCAP,BLID,BLOC1S2,BMF,BMPR2,BMX,BNIP1,BNIP2,BNIP3,BNIP3L,BNIPL,BOK,BRAT1,BRCA1,BRCA2,BRE,BRMS1,BRSK2,BTK,BUB1,BUB1B,C11orf82,C12orf5,C19orf10,C19orf68,C1D,C1QBP,C22orf29,C3orf38,C5AR1,C6orf120,C8orf4,CACNA1A,CADM1,CAMK2A,CAPN10,CAPN3,CARD14,CARD6,CARD8,CASP1,CASP10,CASP12,CASP14,CASP2,CASP3,CASP4,CASP5,CASP6,CASP7,CASP8,CASP9,CAV1,CCAR1,CCK,CCR2,CD14,CD2,CD27,CD28,CD38,CD3E,CD40,CD44,CD5,CD5L,CD70,CDCA7,CDK1,CDK11A,CDK11B,CDK5,CDK5RAP3,CDKN1A,CDKN1B,CDKN2A,CDKN2D,CEBPB,CECR2,CFLAR,CGB,CHAC1,CHEK2,CHI3L1,CHIA,CHMP3,CIB1,CIDEA,CIDEB,CIDEC,CITED1,CKAP2,CLC,CLIC4,CLPTM1L,CLSPN,CLU,CLUL1,COL4A3,COMP,CRADD,CRH,CSE1L,CSNK2A1,CSNK2A2,CSRNP1,CSRNP2,CSRNP3,CTGF,CTNNBL1,CTSC,CTSH,CUL1,CUL2,CUL3,CUL4A,CUL5,CXCR3,CXCR4,CYCS,CYFIP2,CYLD,CYP1B1,CYP26B1,CYR61,DAB2,DAB2IP,DAD1,DAP,DAP3,DAPK1,DAPK2,DAPK3,DAPL1,DAXX,DCC,DDIT3,DDIT4,DDX3X,DDX41,DDX47,DEDD,DEDD2,DFFA,DFFB,DFNA5,DHCR24,DIABLO,DICER1,DIDO1,DLC1,DMPK,DNAJA3,DNAJB6,DNAJC10,DNASE1,DNASE1L3,DNASE2,DNASE2B,DNM1L,DNMT3A,DOCK1,DPEP1,DPF1,DPF2,DPYSL4,DRAM1,DRAM2,DYNLL1,DYRK2,E2F1,E2F2,EAF2,EBAG9,ECE1,ECSCR,EDA2R,EDAR,EFNA5,EGLN3,EI24,EIF2AK3,EIF4G2,EIF5A,ELMO1,ELMO2,ELMO3,EMP1,EMP2,EMP3,ENDOG,EP300,EPB41L3,EPHA2,EPHA7,EPO,ERBB3,ERBB4,ERCC2,ERCC3,ERCC6,ERN1,ERN2,ERO1L,ESPL1,EYA2,F2R,F3,FABP1,FADD,FAF1,FAIM,FAIM2,FAM162A,FAM188A,FAM32A,FAM3B,FAP,FAS,FASLG,FASTK,FBXO10,FBXO18,FEM1B,FGF21,FGF4,FGF8,FGFR2,FGFR3,FHIT,FIS1,FKBP8,FNIP1,FNIP2,FNTA,FOSL2,FOXL2,FOXO1,FOXO3,FXR1,FZD5,G0S2,G2E3,GABARAP,GADD45A,GADD45B,GADD45G,GAPDH,GAS2,GAS6,GCLC,GCLM,GDF6,GGCT,GHITM,GJA1,GJB6,GLI3,GLRX2,GML,GNB1,GNB2L1,GNGT1,GPI,GPR65,GPX1,GRAMD4,GREM1,GRIK2,GRK5,GSDMA,GSDMB,GSDMC,GSDMD,GSK3A,GSK3B,GSN,GULP1,GZMA,GZMB,GZMH,GZMM,H1F0,HAND2,HCAR2,HDAC7,HGF,HIC1,HIF3A,HINT1,HINT2,HIP1R,HIPK1,HIPK2,HIPK3,HK2,HMGB1,HMGB2,HMOX1,HRAS,HRK,HSP90AA1,HSPD1,HSPE1,HTATIP2,HTR2A,HTRA2,HTT,IAPP,IER3,IFI16,IFI27,IFI6,IFIT2,IFNA2,IFNG,IFT57,IGBP1,IGFBP3,IKBKG,IL12A,IL17A,IL19,IL1A,IL1B,IL2,IL24,IL2RA,IL33,IL4,IL6,IL6R,ING4,INHBA,INPP5D,IRF1,IRF3,ITCH,ITGAV,ITGB2,ITGB3BP,ITPR1,JAG2,JAK2,JTB,JUN,KANK2,KCNIP3,KIAA0141,KIAA0247,KIF1B,KIT,KITLG,KLF11,KLF4,KLK6,KLK8,KLLN,KPNA1,KPNB1,KRT18,KRT20,KRT8,LALBA,LAMP1,LAMP3,LCK,LCN2,LEF1,LGALS1,LGALS12,LGALS13,LGALS14,LGALS16,LGALS7B,LGALS9,LIG4,LITAF,LRP5,LRRK2,LTA,LTBR,LY86,LY96,MADD,MAEL,MAGEA3,MAGEH1,MAGI1,MAGI3,MAL,MAP1S,MAP2K4,MAP2K5,MAP2K6,MAP2K7,MAP3K1,MAP3K10,MAP3K11,MAP3K5,MAP3K7,MAP3K8,MAP3K9,MAPK1,MAPK14,MAPK3,MAPK9,MAPT,MAX,MCL1,MDM2,MECOM,MEF2A,MEF2C,MEF2D,MELK,MEOX2,MFF,MFN2,MFSD10,MGMT,MICAL1,MIEN1,MKL1,MKNK2,MLH1,MLKL,MLLT11,MMP9,MOAP1,MRPL41,MRPS30,MSH2,MSH6,MTCH1,MTCH2,MTFP1,MUL1,MX1,MYBBP1A,MYC,MZB1,NAE1,NAIF1,NAIP,NBN,NCKAP1,NDOR1,NDUFA13,NDUFS1,NEK6,NF1,NFATC4,NFKB1,NFKBIA,NGB,NGF,NGFR,NGFRAP1,NISCH,NKX2-5,NKX3-1,NLE1,NLRC4,NLRP1,NLRP12,NLRP2,NLRP3,NLRP5,NLRP8,NME3,NME6,NOA1,NOC2L,NOD1,NODAL,NOL3,NOTCH1,NOTCH2,NOX5,NTN1,NTRK1,NUAK2,NUDT2,NUP62,NUPR1,OGT,OLR1,OPA1,OPTN,P2RX1,P2RX4,P2RX7,PACS2,PAEP,PAK1,PAK2,PAK4,PAK6,PAK7,PARK7,PARP2,PARP4,PAWR,PAX2,PAX3,PCSK9,PDCD1,PDCD10,PDCD2,PDCD4,PDCD5,PDCD6,PDCD6IP,PDCD7,PDCL3,PDE1B,PDK1,PDK2,PDPK1,PEA15,PEG10,PEG3,PERP,PGAM5,PGAP2,PHLDA1,PHLDA2,PHLDA3,PHLPP1,PIDD,PIGT,PIH1D1,PIK3CG,PIK3R1,PIM1,PIM2,PIM3,PKN1,PKN2,PLAGL1,PLAU,PLAUR,PLEKHF1,PLK3,PLK5,PLSCR1,PMAIP1,PML,PMP22,PNPLA8,POLB,POLR2G,POU4F3,PPARD,PPARG,PPID,PPIF,PPM1F,PPP1R13B,PPP1R13L,PPP1R15A,PPP2CA,PPP2CB,PPP2R1A,PPP2R1B,PPP2R2B,PPP2R5C,PRAME,PRDX3,PRDX5,PRELID1,PRF1,PRKCA,PRKCB,PRKCD,PRKCE,PRKCQ,PRKD1,PRKD2,PRKDC,PRODH,PRUNE2,PSEN1,PSMD10,PSME3,PTEN,PTGER3,PTGIS,PTH,PTK2,PTK2B,PTPRH,PTRH2,PUF60,PYCARD,PYDC1,PYGL,RABEP1,RAD21,RAF1,RAG1,RALB,RASSF6,RASSF7,RB1,RBM5,RELT,REST,RET,RFFL,RFK,RGS19,RGS20,RHBDD1,RHOB,RHOT1,RHOT2,RIPK1,RIPK2,RIPK3,RNF130,RNF144B,RNF152,RNF216,RNF41,ROBO1,ROBO2,ROCK1,RPS27L,RPS3,RPS6,RPS6KA1,RPS6KA2,RPS6KA3,RPS6KB1,RRAGA,RRAGC,RRP8,RTKN,RTN3,RTN4,RYBP,RYR2,S100A14,S100A8,S100A9,SAP30BP,SART1,SATB1,SCN2A,SCRIB,SDIM1,SEMA3A,SEMA6A,SENP1,SEPT4,SERPINB9,SFN,SFRP2,SFRP5,SGK1,SGMS1,SGPL1,SGPP1,SH3GLB1,SH3KBP1,SH3RF1,SHARPIN,SHB,SHC4,SHF,SHH,SHISA5,SIAH1,SIAH2,SIAH3,SIRT1,SIRT2,SIVA1,SIX1,SIX3,SLC11A2,SLC25A4,SLC5A11,SLC5A8,SLC9A1,SLIT2,SLIT3,SLK,SMAD3,SMNDC1,SNCA,SNCAIP,SNW1,SOD2,SORT1,SOX2,SOX7,SPI1,SPIN2B,SPN,SQSTM1,SRA1,SRC,SRGN,SST,SSTR3,ST20,STAT1,STEAP3,STK11,STK17A,STK17B,STK24,STK25,STK3,STK4,SUDS3,SULF1,TAOK1,TAOK2,TARDBP,TAX1BP1,TBX1,TCHP,TCTN3,TFAP2B,TFAP4,TGFB1,TGFB2,TGFBR1,TGFBR2,THBS1,THEM4,THOC1,THOC6,TIA1,TIAF1,TIAL1,TIAM1,TICAM1,TICAM2,TIMM50,TLR2,TLR3,TLR4,TM2D1,TMBIM4,TMBIM6,TMEM102,TMEM109,TMEM123,TMEM173,TMEM214,TMEM219,TMEM79,TNF,TNFAIP1,TNFAIP3,TNFAIP8,TNFRSF10A,TNFRSF10B,TNFRSF10C,TNFRSF10D,TNFRSF11A,TNFRSF11B,TNFRSF12A,TNFRSF14,TNFRSF18,TNFRSF19,TNFRSF1A,TNFRSF1B,TNFRSF21,TNFRSF25,TNFRSF4,TNFRSF6B,TNFRSF8,TNFRSF9,TNFSF10,TNFSF12,TNFSF14,TNFSF15,TNFSF8,TNFSF9,TNIP2,TNS4,TOP1,TOP2A,TOPORS,TOX3,TP53,TP53AIP1,TP53BP2,TP53INP1,TP63,TP73,TPX2,TRADD,TRAF1,TRAF2,TRAF3,TRAF3IP2,TRAF4,TRAF5,TRAF7,TRAIP,TRIAP1,TRIB3,TRIM35,TRIM39,TRIM69,TRPM7,TSPO,UACA,UBE2D3,UBE2K,UBE2Z,UBE4B,UNC13B,UNC5A,UNC5B,UNC5C,UNC5D,USP28,USP47,VAPA,VCP,VDAC1,VEGFA,VIL1,WDR92,WNT3A,WNT9A,WWOX,XAF1,XBP1,XDH,XIAP,XKR8,XPA,YARS,YWHAE,ZBTB16,ZC3H12A,ZC3H8,ZDHHC16,ZFAND6,ZFP36L1,ZMAT1,ZMAT3,ZMAT4,ZNF259,ZNF346,ZNF385A,ZNF385B,ZNF385D,ZNF443,ZNF622,ZSWIM2
REACTOME:COSTIMULATION_BY_THE_CD28_FAMILY	http://www.broadinstitute.org/gsea/msigdb/cards/REACTOME_COSTIMULATION_BY_THE_CD28_FAMILY	58	0.77842	0.985853	1	1	AKT1,AKT2,AKT3,BTLA,CD247,CD274,CD28,CD3D,CD3E,CD3G,CD4,CD80,CD86,CDC42,CSK,CTLA4,FYN,GRAP2,GRB2,HLA-DPA1,HLA-DPB1,HLA-DQA1,HLA-DQA2,HLA-DRB1,ICOS,ICOSLG,LCK,LYN,MAP3K8,MAPKAP1,MLST8,MTOR,PAK1,PAK2,PDCD1,PDCD1LG2,PDPK1,PIK3CA,PIK3R1,PIK3R2,PIK3R3,PPP2CA,PPP2CB,PPP2R1A,PPP2R1B,PPP2R5A,PPP2R5B,PPP2R5C,PPP2R5D,PPP2R5E,RAC1,RICTOR,SRC,THEM4,TNFRSF14,TRIB3,VAV1,YES1
GO:REGULATION_OF_PLATELET_AGGREGATION	http://www.broadinstitute.org/gsea/msigdb/cards/GO_REGULATION_OF_PLATELET_AGGREGATION	16	0.77857	0.985853	1	1	ABAT,ADAMTS18,ADRB2,ALOX12,C1QTNF1,LYN,PRKCA,PRKCD,PRKCQ,PRKG1,PTGER3,SERPINE2,SYK,UBASH3B,VPS33B,ZAP70
GO:EXTRINSIC_APOPTOTIC_SIGNALING_PATHWAY	http://www.broadinstitute.org/gsea/msigdb/cards/GO_EXTRINSIC_APOPTOTIC_SIGNALING_PATHWAY	98	0.77862	0.985853	1	1	ACVR1B,APPL1,BAD,BAG3,BAK1,BAX,BCL2,BCL2A1,BCL2L1,BCL2L10,BCL2L11,BCL2L2,BID,BLOC1S2,BOK,CASP10,CASP2,CASP3,CASP8,CASP9,CD27,CD70,CIB1,CRADD,DAB2IP,DAPK1,DAXX,DCC,DDX3X,DDX47,DEDD,DEDD2,DIABLO,ERBB3,EYA2,FADD,FAS,FASLG,FGFR3,FOXO3,G0S2,GABARAP,GSK3A,GSK3B,HIPK1,IFNG,IL12A,IL1A,IL1B,IL2,IL33,IL4,IL6R,INHBA,ITGAV,JAK2,KIAA0141,KITLG,KRT18,KRT8,MCL1,MKNK2,MLLT11,MOAP1,NDUFA13,NF1,NGF,NGFRAP1,P2RX7,PARP2,PDPK1,PIK3R1,PML,RAF1,RIPK1,RNF41,SGPP1,SIVA1,SMAD3,SORT1,ST20,TGFB1,TGFB2,TLR3,TNF,TNFRSF10A,TNFRSF10B,TNFRSF10C,TNFRSF10D,TNFRSF12A,TNFRSF18,TNFRSF1A,TNFRSF1B,TNFRSF9,TNFSF12,TRADD,TRAF2,WWOX
GO:CELLULAR_MACROMOLECULAR_COMPLEX_ASSEMBLY	http://www.broadinstitute.org/gsea/msigdb/cards/GO_CELLULAR_MACROMOLECULAR_COMPLEX_ASSEMBLY	651	0.77884	0.985853	1	1	AARS2,ABT1,ACAD9,ADAR,ADRB2,ADRM1,AHCTF1,AIF1,AIFM1,AKAP9,ALDOB,ANG,ANGPT1,ANGPT4,ANKS4B,ANLN,ANP32B,AP2B1,AP2S1,APCS,APITD1,ARHGAP6,ARL2,ARL6,ARMC4,ARPC4,ASF1A,ASF1B,ATF1,ATP6V0A1,ATP6V0A2,ATP6V0A4,ATPAF1,ATPAF2,ATRX,ATXN2,ATXN2L,AXIN1,BBS10,BBS12,BCS1L,BICD1,BIN1,BLOC1S2,BMS1,BRD2,BRIX1,C11orf83,C1QBP,C2orf62,C9orf24,CABIN1,CADPS,CADPS2,CALR,CALY,CAND1,CAND2,CASC5,CASQ1,CASQ2,CAV1,CCDC103,CCDC114,CCDC151,CCDC39,CCDC40,CCL5,CCNH,CCRN4L,CCT2,CCT6B,CD2BP2,CD3E,CDC123,CDC40,CDC45,CDK7,CELF1,CELF4,CENPA,CENPE,CENPF,CENPH,CENPI,CENPJ,CENPK,CENPL,CENPM,CENPN,CENPO,CENPP,CENPQ,CENPT,CENPV,CENPW,CETN2,CHAF1A,CHAF1B,CHCHD5,CHMP2A,CHMP3,CHMP4A,CHRNA3,CIRBP,CLASP1,CLASP2,CLNS1A,CLP1,CLU,CNOT7,COBL,COBLL1,COG4,CORO7,COX10,COX11,COX15,COX18,COX19,CRNKL1,CSNK1D,CSNK2B,CTTN,CUL4A,CUL4B,CYBA,DACH1,DACH2,DAXX,DDB1,DDB2,DDX1,DDX20,DDX23,DDX28,DDX39B,DDX3X,DDX6,DENR,DHX30,DIAPH1,DICER1,DMC1,DMD,DNAAF1,DNAAF2,DNAH1,DNAH5,DNAH7,DNAI1,DNAI2,DNAJC28,DNM1L,DYNC1H1,DYX1C1,ECSIT,EDC3,EFNA5,EFTUD1,EGF,EID2,EIF2A,EIF2S3,EIF3A,EIF3B,EIF3D,EIF3E,EIF3F,EIF3G,EIF3H,EIF3I,EIF3J,EIF3K,EIF3L,EIF3M,EIF4B,EIF6,EP300,EPS15,ERAL1,ERCC2,ERCC3,ERCC5,EXOC2,EXOC8,FAM103A1,FASTKD2,FBXO5,FCHO1,FCHO2,FGA,FGB,FGF13,FGG,FKBP1A,FKBP4,FMOD,FOXRED1,GEMIN2,GEMIN4,GEMIN5,GEMIN6,GEMIN7,GEMIN8,GOLGA2,GPS1,GRB7,GREM1,GSN,GTF2H1,GTF2H3,GTF2H4,GTF2H5,H1F0,H1FOO,H1FX,H2AFB1,H2AFB2,H2AFX,H2AFY,H2AFY2,H2BFM,H2BFWT,H3F3A,H3F3B,HAT1,HCLS1,HEATR2,HELLS,HEY2,HIRA,HIST1H1A,HIST1H1B,HIST1H1C,HIST1H1D,HIST1H1E,HIST1H1T,HIST1H2BA,HIST1H2BB,HIST1H2BC,HIST1H2BD,HIST1H2BE,HIST1H2BF,HIST1H2BG,HIST1H2BH,HIST1H2BI,HIST1H2BJ,HIST1H2BK,HIST1H2BL,HIST1H2BM,HIST1H2BN,HIST1H2BO,HIST1H3A,HIST1H3B,HIST1H3C,HIST1H3D,HIST1H3E,HIST1H3F,HIST1H3G,HIST1H3H,HIST1H3I,HIST1H3J,HIST1H4A,HIST1H4B,HIST1H4C,HIST1H4D,HIST1H4E,HIST1H4F,HIST1H4H,HIST1H4I,HIST1H4J,HIST1H4K,HIST1H4L,HIST3H2BB,HIST3H3,HIST4H4,HJURP,HLA-DMA,HLA-DMB,HLA-DRA,HLA-DRB1,HMGB2,HNF1B,HP1BP3,HSP90AA1,HSPA4,HSPD1,IMMP1L,IMMP2L,IPO4,IPO5,ISY1,ITGB3BP,JAK2,KAT6A,KAT6B,KIAA0368,KIAA1875,KIF13A,KPNB1,LIMD1,LONP1,LRRC6,LSM14A,LSM3,LSM4,LUC7L,LUC7L2,LUC7L3,MAF1,MAP7D3,MAPK8IP2,MBD2,MCM2,MCTS1,MDN1,MED6,MICALL2,MID1IP1,MIS12,MIS18A,MIS18BP1,MKKS,MNAT1,MPV17L2,MRPL11,MRPL20,MRPS11,MRPS7,MRTO4,MSRB2,MTERFD2,MYH11,NAA60,NAP1L1,NAP1L2,NAP1L3,NAP1L4,NAP1L5,NAP1L6,NASP,NCK1,NCK2,NDE1,NDEL1,NDUFA1,NDUFA10,NDUFA11,NDUFA12,NDUFA13,NDUFA2,NDUFA5,NDUFA6,NDUFA7,NDUFA8,NDUFA9,NDUFAB1,NDUFAF1,NDUFAF2,NDUFAF3,NDUFAF4,NDUFB1,NDUFB10,NDUFB11,NDUFB2,NDUFB3,NDUFB4,NDUFB5,NDUFB6,NDUFB7,NDUFB8,NDUFB9,NDUFC1,NDUFC2,NDUFS1,NDUFS2,NDUFS3,NDUFS4,NDUFS5,NDUFS6,NDUFS7,NDUFS8,NDUFV1,NDUFV2,NDUFV3,NIP7,NLRP3,NLRP5,NOL3,NPM1,NRG1,NRG3,NSUN4,NUBPL,NUFIP1,NUP107,NUP153,NUP205,NUP98,OIP5,OOEP,OXA1L,PADI4,PARK2,PARP1,PATL1,PATL2,PCDHGA3,PDGFC,PFDN6,PICALM,PIH1D1,PIK3C2A,PILRB,POGZ,POLR1E,POLR2D,POMP,PPAN,PREX1,PRLR,PRMT5,PRMT7,PRPF18,PRPF19,PRPF39,PRPF6,PRPF8,PSIP1,PSMD10,PSMD11,PSMD13,PSMD4,PSMD5,PSMD8,PSMD9,PSMG1,PSMG2,PSMG4,PTBP2,PTK2,PTK2B,PUM2,PWP2,PXN,RAB1A,RAC1,RAD23B,RAD51,RAD51B,RAD51C,RAD51D,RAD52,RANBP6,RANBP9,RBBP4,RBBP7,RBM22,RBM5,RBMXL1,RBX1,RC3H1,RIC3,RPA1,RPA2,RPA3,RPF1,RPF2,RPL10,RPL10L,RPL11,RPL12,RPL23A,RPL24,RPL3,RPL38,RPL3L,RPL5,RPL6,RPS10,RPS14,RPS15,RPS17,RPS27,RPS27A,RPS27L,RPS5,RPSA,RRP7A,RSF1,RSL24D1,RTN4,RUVBL1,SAMM50,SART1,SART3,SBDS,SCAF11,SCO1,SCO2,SDHAF1,SET,SETX,SF1,SF3A1,SF3A2,SF3A3,SF3B1,SFSWAP,SHFM1,SHPRH,SHQ1,SLAIN2,SLC25A33,SLU7,SMAD1,SMAD2,SMAD3,SMAD4,SMARCA5,SMYD3,SNAP23,SNAP25,SNAP29,SNAP47,SNAP91,SNRNP200,SNRPB,SNRPC,SNRPD1,SNRPD2,SNRPD3,SNRPE,SNRPF,SNRPG,SNUPN,SNX9,SOX12,SOX9,SPAG1,SPTY2D1,SRC,SRP54,SRPK2,SRSF1,SRSF10,SRSF12,SRSF5,SRSF6,SRSF9,STRA13,STRAP,STX4,SURF1,SWI5,SYNJ1,TAF1,TAF11,TAF1B,TAF2,TAF7,TAF7L,TAF9,TARBP2,TAZ,TBC1D20,TBCA,TBCC,TBCD,TCAP,TCF4,TCIRG1,TCP1,TEKT2,TFAM,TGFB1,TGFBR3,TGS1,THEG,TIMMDC1,TMED10,TMED2,TMEM126B,TMEM170A,TMEM33,TMEM70,TNPO1,TNPO2,TOMM20,TOMM20L,TPPP,TPPP3,TPR,TRAF2,TRIM6,TRPV4,TSPYL1,TSPYL2,TSPYL4,TSPYL5,TSPYL6,TSR1,TTC17,TTC19,TTN,TUBG1,TUBG2,TUBGCP2,TUBGCP3,TUBGCP4,TUBGCP6,TXNL4A,TXNL4B,UBA52,UBB,UBC,UBE2C,UBE2K,UBE2S,UBN1,UNC13B,UQCR10,UQCRB,USH1C,USP39,USP4,UVRAG,VAMP1,VAMP3,VAMP4,VBP1,VCX,VIL1,VMA21,WAS,WASF1,WASF3,WDR77,WNT3A,XAB2,XPA,XPC,XRCC2,XRCC3,YTHDC1,ZFYVE9,ZMYND10,ZNF207,ZNHIT6,ZRSR2
GO:ACETYLGALACTOSAMINYLTRANSFERASE_ACTIVITY	http://www.broadinstitute.org/gsea/msigdb/cards/GO_ACETYLGALACTOSAMINYLTRANSFERASE_ACTIVITY	30	0.77888	0.985853	1	1	B3GALNT1,B3GALNT2,B4GALNT1,B4GALNT2,B4GALNT3,B4GALNT4,CHPF,CHPF2,CHSY1,CHSY3,CSGALNACT1,CSGALNACT2,EXTL2,GALNT1,GALNT10,GALNT11,GALNT12,GALNT13,GALNT14,GALNT2,GALNT3,GALNT4,GALNT5,GALNT6,GALNT7,GALNT8,GALNT9,GALNTL6,GBGT1,WBSCR17
GO:POSITIVE_REGULATION_OF_TYROSINE_PHOSPHORYLATION_OF_STAT5_PROTEIN	http://www.broadinstitute.org/gsea/msigdb/cards/GO_POSITIVE_REGULATION_OF_TYROSINE_PHOSPHORYLATION_OF_STAT5_PROTEIN	16	0.77897	0.985853	1	1	CSF2,EPO,ERBB4,FYN,GH1,GHR,IGF1,IL12B,IL2,IL23A,IL23R,IL3,IL31RA,IL4,JAK2,KIT
REACTOME:TRAF6_MEDIATED_IRF7_ACTIVATION_IN_TLR7_8_OR_9_SIGNALING	http://www.broadinstitute.org/gsea/msigdb/cards/REACTOME_TRAF6_MEDIATED_IRF7_ACTIVATION_IN_TLR7_8_OR_9_SIGNALING	10	0.779	0.985853	1	1	IRAK1,IRAK4,IRF7,MYD88,TLR7,TLR8,TLR9,TMEM189-UBE2V1,TRAF6,UBE2N
GO:LEUKOCYTE_PROLIFERATION	http://www.broadinstitute.org/gsea/msigdb/cards/GO_LEUKOCYTE_PROLIFERATION	86	0.77904	0.985853	1	1	ABL1,ACE,AZI2,BAX,BCL2,BTN3A1,C1orf177,CADM1,CCND3,CD151,CD180,CD40,CD40LG,CD86,CLU,CR2,CRTAM,CSF1,DOCK2,DOCK8,EBI3,ELF4,F2RL1,FKBP1B,FLT3,FYN,GAPT,HELLS,HPRT1,HSPD1,IFNA1,IFNA10,IFNA13,IFNA14,IFNA16,IFNA17,IFNA2,IFNA21,IFNA4,IFNA5,IFNA6,IFNA7,IFNA8,IFNB1,IFNE,IFNK,IFNW1,IL10,IL15,IL23A,IL7R,IMPDH1,IMPDH2,KIT,LEF1,LILRB1,MALT1,MEF2C,MS4A1,NCSTN,NPR3,P2RX7,PIK3CG,PLCL2,PPP3CB,PRKCD,PSMB10,PTPRC,RAG2,RC3H1,RC3H2,RIPK2,RPS6,SATB1,SLAMF1,SLAMF6,SLC11A1,TBK1,TGFB1,TLR4,TNFRSF4,TNFSF11,TNFSF14,TNFSF18,TNFSF4,WNT4
GO:T_CELL_DIFFERENTIATION_INVOLVED_IN_IMMUNE_RESPONSE	http://www.broadinstitute.org/gsea/msigdb/cards/GO_T_CELL_DIFFERENTIATION_INVOLVED_IN_IMMUNE_RESPONSE	27	0.77905	0.985853	1	1	ATP7A,BATF,BCL3,EOMES,FCER1G,FOXP1,GATA3,HMGB1,IFNG,IL12B,IL18R1,IL4,IL6,IRF4,LEF1,LY9,PTGER4,RC3H1,RC3H2,RELB,RORA,RORC,SEMA4A,SLAMF6,STAT6,TSC1,ZFPM1
GO:REGULATION_OF_TYPE_I_INTERFERON_PRODUCTION	http://www.broadinstitute.org/gsea/msigdb/cards/GO_REGULATION_OF_TYPE_I_INTERFERON_PRODUCTION	106	0.77911	0.985853	1	1	CD14,CRCP,CREBBP,CTNNB1,CYLD,DDX3X,DDX41,DDX58,DHX36,DHX58,DHX9,DTX4,EP300,FLOT1,HAVCR2,HERC5,HMGB1,HMGB2,HSPD1,IFI16,IFIH1,IFNAR1,IL10,IRAK1,IRF1,IRF3,IRF5,IRF7,IRG1,ISG15,ITCH,LILRB1,LRRFIP1,MAVS,MB21D1,MRE11A,MYD88,NFKB1,NFKB2,NLRP4,NLRX1,NMI,OTUD5,PCBP2,PIN1,PLCG2,POLR1C,POLR1D,POLR2E,POLR2F,POLR2H,POLR2K,POLR2L,POLR3A,POLR3B,POLR3D,POLR3E,POLR3F,POLR3G,POLR3H,POLR3K,PPM1B,PRKDC,PTPN22,PYCARD,REL,RELA,RELB,RIPK2,RNF135,RNF216,RPS27A,STAT6,SYK,TAX1BP1,TBK1,TICAM1,TIRAP,TLR2,TLR3,TLR4,TLR7,TLR8,TLR9,TMEM173,TNFAIP3,TRAF3,TRAF3IP1,TRAIP,TREX1,TRIM15,TRIM21,TRIM25,TRIM32,TRIM38,TRIM56,UBA52,UBA7,UBB,UBC,UBE2L6,XRCC5,XRCC6,ZBP1,ZBTB20,ZC3HAV1
GO:THYROID_GLAND_DEVELOPMENT	http://www.broadinstitute.org/gsea/msigdb/cards/GO_THYROID_GLAND_DEVELOPMENT	25	0.77929	0.985853	1	1	BRAF,DUOX2,FGF10,FGF8,FOXE1,HHEX,HOXA3,HOXA5,HOXB3,HOXD3,MAP2K1,MAP2K2,MAPK1,MAPK3,NKX2-1,NKX2-5,PAX8,RAF1,SHH,SIX1,SMAD3,SRF,TBX1,TG,THRA
GO:POSITIVE_REGULATION_OF_G1_S_TRANSITION_OF_MITOTIC_CELL_CYCLE	http://www.broadinstitute.org/gsea/msigdb/cards/GO_POSITIVE_REGULATION_OF_G1_S_TRANSITION_OF_MITOTIC_CELL_CYCLE	24	0.77937	0.985853	1	1	AIF1,ANKRD17,ANXA1,APEX1,CDC45,CDC6,CDK10,CREBBP,CUL4A,CUL4B,CYP1A1,DDX3X,KCNA5,LSM10,LSM11,MDM2,MEPCE,MTBP,NACC2,PLCB1,PLRG1,PPP1R1C,RDX,UBE2E2
GO:RESPONSE_TO_FIBROBLAST_GROWTH_FACTOR	http://www.broadinstitute.org/gsea/msigdb/cards/GO_RESPONSE_TO_FIBROBLAST_GROWTH_FACTOR	114	0.77938	0.985853	1	1	CBL,CCL2,CCL5,CD44,CDC5L,CEP57,COL1A1,CPS1,CTGF,CTNNB1,CXCL13,DLL4,DSTYK,EGR3,ELK1,ESRP1,ESRP2,FGF1,FGF10,FGF12,FGF14,FGF16,FGF17,FGF18,FGF19,FGF2,FGF20,FGF21,FGF22,FGF23,FGF4,FGF5,FGF6,FGF7,FGF8,FGF9,FGFBP1,FGFR1,FGFR2,FGFR3,FGFR4,FGFRL1,FIBP,FLRT1,FLRT2,FLRT3,FRS2,FRS3,GALNT3,GRB2,GTF2F1,GTF2F2,HNRNPA1,HNRNPF,HNRNPH1,HNRNPM,HYAL1,HYAL2,IER2,IL8,IQGAP1,ITGB1BP1,KAL1,KCNC1,KDM5B,KIF16B,KL,KLB,LHX1,MAPK1,MAPK3,NCBP1,NCBP2,NDST1,NOG,NR4A1,POLR2A,POLR2B,POLR2D,POLR2E,POLR2F,POLR2G,POLR2H,POLR2I,POLR2J,POLR2K,POLR2L,POSTN,PTBP1,PTH,PTPN11,RAB14,RBFOX2,RPS27A,RUNX2,SCGB1A1,SETX,SFRP1,SHCBP1,SHOC2,SNAI2,SNCA,SPRED1,SPRED2,STAR,TBX1,TDGF1,TIA1,TIAL1,TNC,TRIM71,UBA52,UBB,UBC
GO:POSITIVE_REGULATION_OF_DEVELOPMENTAL_GROWTH	http://www.broadinstitute.org/gsea/msigdb/cards/GO_POSITIVE_REGULATION_OF_DEVELOPMENTAL_GROWTH	150	0.77959	0.985853	1	1	ACACB,ADNP,ADRB2,AGR2,AGRN,AKAP6,ANAPC2,ARX,ATP8A2,BASP1,BBS4,BCL11A,BCL2,BDNF,BMP10,BMPR2,C3,CACNA2D2,CAPN3,CCNB1,CDH4,CDK1,CDKL5,CELF1,CHD7,CPNE5,CPNE6,CPNE9,CRABP2,CREB1,CSF1,CXCL12,DDX39B,DIO3,DISC1,DLL1,DRD2,DSCAM,EFNA5,EP300,ERBB4,EZR,FGF2,FGF8,FGF9,FGFR1,FGFR2,FN1,FOXS1,GATA6,GH1,GHR,GHRH,GHRHR,GHRL,GHSR,GOLGA4,GPAM,GPR21,GSK3B,HEY2,HLX,HNRNPK,HOPX,IGF1,IL7,ILK,INSR,ISLR2,IST1,ITSN2,KIAA1598,L1CAM,LEP,LPAR3,MACF1,MAP1B,MAPK14,MAPT,MEF2C,MEGF8,MKKS,MTM1,MTOR,MUL1,MYOD1,NACA,NDEL1,NEDD4L,NIPBL,NOTCH1,NRG1,NRP1,NTN1,NTRK3,PAFAH1B1,PARK2,PIN1,PLCB1,PLS1,POU1F1,POU3F2,PPARD,PPIB,PRKDC,PROX1,PTGER4,RAB11A,RAG2,RASAL1,RBPJ,RIMS1,RIMS2,RND2,RPS6KB1,RUFY3,SASH3,SEMA4D,SEMA5A,SEMA7A,SERP1,SLC6A3,SMO,SMURF1,SOX15,SPTBN4,SRF,STAT5B,SYT1,SYT17,SYT2,SYT3,SYT4,TBX2,TBX20,TBX5,TGFBR2,TNFRSF12A,TRPV2,TWF2,UNC13A,VEGFA,VIL1,WNT10B,WNT2,WNT3,WNT3A,WT1,YAP1,ZP3
PID:IL12_2PATHWAY	http://www.broadinstitute.org/gsea/msigdb/cards/PID_IL12_2PATHWAY	63	0.77964	0.985853	1	1	ATF2,B2M,CCL3,CCL4,CCR5,CD247,CD3D,CD3E,CD3G,CD4,CD8A,CD8B,EOMES,FASLG,FOS,GADD45B,GADD45G,GZMA,GZMB,HLA-A,HLA-DRA,HLA-DRB1,HLX,IFNG,IL12A,IL12B,IL12RB1,IL12RB2,IL18,IL18R1,IL18RAP,IL1B,IL1R1,IL2,IL2RA,IL2RB,IL2RG,IL4,JAK2,LCK,MAP2K3,MAP2K6,MAPK14,MTOR,NFKB1,NFKB2,NOS2,PPP3CA,PPP3CB,PPP3R1,RAB7A,RELA,RELB,RIPK2,SOCS1,SPHK2,STAT1,STAT3,STAT4,STAT5A,STAT6,TBX21,TYK2
GO:NEGATIVE_REGULATION_OF_PROTEIN_METABOLIC_PROCESS	http://www.broadinstitute.org/gsea/msigdb/cards/GO_NEGATIVE_REGULATION_OF_PROTEIN_METABOLIC_PROCESS	1038	0.77984	0.985853	1	1	AATF,ABCA7,ABL1,ACER2,ACOT8,ADAR,ADARB1,ADC,ADIPOQ,AGAP2,AGER,AGT,AHSG,AIDA,AKAP1,AKT1,AKT1S1,AKT2,AMBP,ANAPC1,ANAPC10,ANAPC11,ANAPC16,ANAPC2,ANAPC4,ANAPC5,ANAPC7,ANG,ANGPT1,ANXA2,APBB1,APC,APCS,APLP2,APOA4,APOD,APOE,APOM,APP,AQP1,ARL6IP1,ARRB1,ARRB2,ASB1,ASH1L,ASPN,ATF3,ATF4,ATG14,ATG5,ATM,ATP2B4,AVP,AZIN1,BACE2,BAG4,BAG5,BAG6,BAK1,BANK1,BANP,BAX,BCL2L12,BCL3,BCOR,BDKRB1,BDKRB2,BGN,BIRC2,BIRC3,BIRC5,BIRC6,BIRC7,BIRC8,BMP4,BMP7,BRCA1,BST2,BTG2,BUB1,BUB1B,BUB3,C1QL4,C2orf40,C3,C3orf33,C4A,C4B,C4BPA,C4BPB,C5,CALM1,CALM2,CALM3,CALR,CAMK2N1,CAMK2N2,CAMSAP3,CAPN3,CAPRIN1,CAPRIN2,CARD16,CARD17,CARD18,CASC5,CASP3,CASP8,CAST,CAV1,CAV3,CBLC,CCDC23,CCDC8,CCNB1,CD109,CD27,CD276,CD2BP2,CD300A,CD44,CD46,CD55,CD59,CDC16,CDC20,CDC23,CDC26,CDC27,CDK1,CDK2,CDK5,CDK5RAP1,CDK5RAP3,CDKN1A,CDKN1B,CDKN1C,CDKN2A,CDKN2B,CDKN2C,CDKN2D,CEBPA,CELF1,CELF4,CENPF,CEP192,CEP85,CHAC1,CHAD,CHORDC1,CIB1,CIRBP,CISH,CLN3,CLN8,CLU,CNKSR3,CNOT1,CNOT2,CNOT3,CNOT6,CNOT6L,CNOT7,CNOT8,CNST,COL28A1,COL4A3,COL6A3,COL7A1,CORO1C,CPAMD8,CPB2,CPEB1,CPEB2,CPEB3,CPEB4,CR1,CRB2,CRIM1,CRIPAK,CRTAP,CRY1,CRY2,CRYBA1,CSK,CSNK2A1,CSNK2A2,CSRNP2,CSRNP3,CST1,CST11,CST2,CST3,CST4,CST5,CST6,CST7,CST8,CST9,CST9L,CSTA,CSTB,CSTL1,CTBP1,CTDSP1,CTDSP2,CTDSPL,CTNNB1,CUL3,DAB2IP,DACT1,DAG1,DAPK1,DAPK3,DBNDD2,DCN,DDIT4,DDX3X,DEDD,DEPTOR,DERL2,DERL3,DGCR8,DHCR24,DICER1,DKK1,DLG1,DLG2,DLG3,DMD,DNAJA1,DNAJA3,DNAJB2,DNAJB6,DNAJC1,DNAJC10,DNAJC3,DNMT1,DNMT3B,DPEP1,DRD1,DROSHA,DUSP1,DUSP10,DUSP14,DUSP16,DUSP18,DUSP19,DUSP2,DUSP21,DUSP26,DUSP3,DUSP4,DUSP5,DUSP6,DUSP7,DUSP8,DUSP9,DVL1,ECM1,EDN1,EDNRB,EGFR,EIF2AK1,EIF2AK2,EIF2AK3,EIF2AK4,EIF2B3,EIF2B4,EIF2B5,EIF2S1,EIF3E,EIF4A3,EIF4E,EIF4E2,EIF4EBP1,EIF4EBP2,EIF4EBP3,EIF4ENIF1,ELANE,ELFN1,ELFN2,ELL,ENC1,ENG,ENPP1,EP300,EPHA1,EPRS,ERLEC1,ERRFI1,EZR,F2,F2RL1,FABP1,FABP4,FAM129A,FARP1,FBLN1,FBXO31,FBXO43,FBXO5,FBXO7,FETUB,FGA,FGFR1OP,FHIT,FKBP15,FKBP1A,FKBP1B,FKTN,FLCN,FLNA,FLOT2,FLRT1,FLRT2,FLRT3,FMN2,FMR1,FNIP1,FOXJ1,FOXM1,FOXO1,FOXP3,FRY,FURIN,FXR1,FXR2,FYN,FZR1,G6PD,GABARAPL2,GADD45A,GADD45B,GAPDH,GAS1,GAS6,GBA,GBP1,GCLC,GFRA2,GHRL,GHSR,GIGYF2,GIPC1,GLG1,GLMN,GMFB,GMFG,GNAQ,GNB2L1,GNL3L,GP1BA,GPATCH2,GPC3,GPD1L,GPI,GPRC5A,GPS1,GPS2,GPX1,GRB7,GREM1,GRIN2A,GRIN2C,GRXCR1,GSK3B,GSTP1,GTPBP4,H2AFY,HAP1,HBEGF,HDAC2,HDAC3,HDAC6,HDAC8,HEXIM1,HEXIM2,HFE,HGF,HHATL,HHEX,HIPK3,HMG20B,HMGCR,HMSD,HNF4A,HNRNPA2B1,HNRNPD,HNRNPR,HRG,HRSP12,HSP90AB1,HSPA1A,HSPA1B,HSPB1,HSPH1,HTT,HYAL2,IBTK,IDE,IFI16,IFI6,IGBP1,IGF1R,IGF2BP1,IGF2BP2,IGF2BP3,IGFBP3,IGFBP5,IKBKB,IL10,IL1B,IL2,IL6,ILF3,ILK,IMPACT,INCA1,INHA,INHBA,INHBB,INPP5D,INPP5F,INPP5J,INPP5K,INS,INSM1,INSR,IRAK3,IREB2,ISG15,ITCH,ITGAV,ITGB1BP1,ITGB3,ITIH1,ITIH2,ITIH3,ITIH4,ITIH5,ITIH6,ITM2A,ITM2B,ITM2C,JAK3,JARID2,JUN,KAL1,KAT2B,KDM1A,KDM3A,KDM4A,KDM5A,KIAA0430,KIAA1244,KIAA1432,KIRREL,KIRREL2,KLF15,KLF4,KLHL22,KNG1,LAG3,LAMP3,LATS1,LATS2,LAX1,LCN1,LEF1,LEMD2,LEPRE1,LIF,LILRB1,LIMD1,LIN28A,LIN28B,LMO3,LMTK3,LPA,LRP5,LRP6,LRRC15,LRRC19,LRRC4,LRRC4B,LRRC4C,LRRC66,LRRK1,LRRK2,LRRTM1,LRRTM3,LRRTM4,LRTM1,LXN,LYN,MAD1L1,MAD2L1,MAD2L2,MAGEA2B,MAGEA3,MAP2K5,MAPK7,MAPK8IP1,MARVELD3,MAS1,MASP1,MASTL,MBIP,MDM2,MDM4,MECOM,MECP2,MEN1,METTL14,METTL3,MEX3D,MICAL1,MIF,MKL1,MLLT1,MMP9,MOV10,MPHOSPH10,MRPL44,MTF2,MTM1,MTOR,MVP,MYADM,MYC,MYO1D,MYOCD,N4BP1,NAIP,NANOS1,NANOS2,NANOS3,NCK1,NCK2,NCKAP1L,NCOR1,NDRG2,NELL1,NF1,NF2,NFKB1,NGF,NGFR,NGFRAP1,NLE1,NLRC4,NLRP12,NLRP6,NMI,NOC2L,NOG,NOL3,NOS2,NPM1,NR1H2,NR2F2,NRG1,NTF3,NTRK3,NUP62,NXN,NYX,OGT,OPHN1,OS9,OTUB1,P2RX7,PAFAH1B1,PAIP2,PAIP2B,PAK2,PAPLN,PAQR3,PARD3,PARD6A,PARK2,PARK7,PATL2,PAX2,PAX5,PAX6,PBK,PBLD,PCDH11X,PCID2,PCIF1,PCP4,PCSK1N,PDCD4,PDCD5,PDCL,PDCL3,PDE4D,PDPK1,PEBP1,PER1,PER2,PHB,PHF1,PI15,PI16,PI3,PIBF1,PICALM,PID1,PIH1D1,PIN1,PINK1,PINX1,PKIA,PKIB,PKIG,PKMYT1,PKN1,PLAT,PLAUR,PLK1,PMEPA1,PML,PODN,PODNL1,PON1,PPAP2B,PPARGC1A,PPEF2,PPM1E,PPM1F,PPP1R11,PPP1R15A,PPP1R15B,PPP1R16B,PPP1R1A,PPP1R1B,PPP1R1C,PPP1R26,PPP1R27,PPP1R35,PPP1R36,PPP1R37,PPP2CA,PPP2R1A,PPP2R4,PPP4R4,PPP5C,PRDX3,PRDX5,PRG3,PRKAG2,PRKAR1A,PRKAR1B,PRKAR2A,PRKAR2B,PRKCD,PRKCE,PRKCG,PRKCZ,PRKDC,PRKRA,PRKRIP1,PRMT3,PRNP,PROL1,PROS1,PRR5L,PSEN1,PSMA1,PSMA2,PSMA3,PSMA4,PSMA5,PSMA6,PSMA7,PSMB1,PSMB10,PSMB2,PSMB3,PSMB4,PSMB5,PSMB6,PSMB7,PSMB8,PSMB9,PSMC1,PSMC2,PSMC3,PSMC4,PSMC5,PSMC6,PSMD1,PSMD10,PSMD11,PSMD12,PSMD13,PSMD14,PSMD2,PSMD3,PSMD4,PSMD5,PSMD6,PSMD7,PSMD8,PSMD9,PSME1,PSME2,PSME3,PSMF1,PSMG2,PTEN,PTK6,PTPN1,PTPN2,PTPN22,PTPN3,PTPN5,PTPRC,PTPRJ,PTPRR,PTTG1,PTTG2,PTX3,PUM1,PURA,PYCARD,PYDC1,QKI,R3HDML,RABGEF1,RAF1,RAG1,RAN,RANBP9,RAPGEF1,RARA,RASD2,RASSF2,RB1,RBM26,RBM4,RC3H1,RECK,RELA,RENBP,RFFL,RGN,RGP1,RGS14,RGS2,RGS3,RGS4,RILP,RIMBP2,RNF128,RNF139,RNF149,RNF222,RNF4,ROCK1,ROCK2,RPL13A,RPS27A,RPS3,RPS6KA1,RPS6KA3,RPS6KA6,RQCD1,RRP1B,RTN4R,RTN4RL1,RTN4RL2,SAMD4A,SAMSN1,SDCBP,SEMA4D,SENP1,SENP2,SERPINA1,SERPINA10,SERPINA11,SERPINA12,SERPINA3,SERPINA4,SERPINA5,SERPINA6,SERPINA7,SERPINA9,SERPINB1,SERPINB10,SERPINB12,SERPINB13,SERPINB2,SERPINB3,SERPINB4,SERPINB5,SERPINB6,SERPINB7,SERPINB8,SERPINB9,SERPINC1,SERPIND1,SERPINE1,SERPINE2,SERPINE3,SERPINF1,SERPINF2,SERPING1,SERPINH1,SERPINI1,SERPINI2,SET,SF3B3,SFI1,SFN,SFRP1,SFRP2,SFTPD,SH2D4A,SH3BP5,SH3BP5L,SH3RF1,SHH,SIAH2,SIGIRR,SIN3A,SIRT1,SIRT2,SIRT3,SIRT4,SKI,SLC7A14,SLC9A3R1,SLIT2,SLPI,SMAD1,SMAD2,SMAD3,SMAD4,SMAD6,SMAD7,SMARCB1,SMARCC1,SMPD1,SMYD3,SNCA,SNIP1,SNRNP70,SNTA1,SNX12,SNX25,SNX3,SNX6,SOCS1,SOCS2,SOCS3,SOCS4,SOCS5,SOCS6,SOCS7,SORL1,SOX4,SPI1,SPINK1,SPINK13,SPINK14,SPINK2,SPINK4,SPINK5,SPINK6,SPINK7,SPINK8,SPINK9,SPINT1,SPINT2,SPINT3,SPINT4,SPOCD1,SPOCK1,SPOCK3,SPOPL,SPP2,SPRED1,SPRED2,SPRY1,SPRY2,SPRY4,SRC,SRCIN1,SRP9,SRRT,ST13,STAT3,STK38,STK39,STRAP,SUFU,SUPT6H,SUSD4,SVIP,SWAP70,SYNCRIP,SYNJ2BP,SYTL2,TAF7,TAF9,TAOK3,TARBP2,TARDBP,TBC1D10C,TERF1,TESC,TEX14,TFAP2B,TFAP4,TFPI,TFPI2,TGFB1,TGFB2,THBS1,THY1,TIA1,TIMP1,TIMP2,TIMP3,TIMP4,TINF2,TIPRL,TLK2,TLR4,TMEM132D,TMEM225,TMEM59,TNF,TNFAIP3,TNFAIP8,TNFSF14,TNIP1,TNRC6A,TNRC6C,TOB1,TP73,TPR,TRAF3IP1,TRIAP1,TRIB1,TRIB2,TRIB3,TRIM21,TRIM27,TRIM39,TRIM40,TRIM71,TRIP12,TSC1,TSC2,TSKS,TSPO,TTK,TWIST1,UBA52,UBAC2,UBASH3B,UBB,UBC,UBE2B,UBE2C,UBE2D1,UBE2E1,UBE2G2,UBE2J1,UBN1,UBR5,UBXN1,UCHL1,UCHL5,UCN,UFL1,UMODL1,UNK,UPF1,USP14,USP19,USP25,USP4,USP44,USP47,VEGFA,VIL1,VPS28,VRK3,WAC,WDR81,WEE2,WFDC1,WFDC10A,WFDC10B,WFDC12,WFDC13,WFDC2,WFDC3,WFDC5,WFDC6,WFDC8,WFIKKN1,WFIKKN2,WNK1,WNK2,WNT1,WNT9A,WT1,WTIP,WWTR1,XDH,XIAP,XPO5,YOD1,YWHAB,YWHAE,YWHAG,ZBED3,ZC3H12A,ZC3H12D,ZCCHC11,ZCCHC9,ZFP36,ZFPM1,ZFYVE1,ZFYVE28,ZGPAT,ZMYND11,ZNF207,ZNF451,ZNF540,ZNF675,ZW10
GO:EMBRYONIC_PATTERN_SPECIFICATION	http://www.broadinstitute.org/gsea/msigdb/cards/GO_EMBRYONIC_PATTERN_SPECIFICATION	56	0.77988	0.985853	1	1	BASP1,BMP7,C2CD3,CITED1,COBL,CTNNB1,CXXC4,DISP1,DLL1,EFNB1,EPB41L5,ERBB4,FGF10,FGFR2,FRS2,FZD5,HOXD8,KDM6A,LHX1,LRP6,MEOX1,MEOX2,NODAL,NOTO,NRARP,NRP1,OOEP,PCSK6,PGAP1,PLD6,PTCH1,RIPPLY1,RIPPLY2,SATB2,SEMA3A,SEMA3F,SHH,SIM2,SMAD1,SMAD2,SMAD3,SMAD4,SMAD5,SMAD6,STIL,T,TBX3,TBX6,TDGF1,TDRD5,TMED2,WNT1,WNT5A,WNT7A,WT1,ZBTB16
REACTOME:MTORC1_MEDIATED_SIGNALLING	http://www.broadinstitute.org/gsea/msigdb/cards/REACTOME_MTORC1_MEDIATED_SIGNALLING	11	0.78006	0.985853	1	1	EEF2K,EIF4B,EIF4E,EIF4EBP1,EIF4G1,MLST8,MTOR,RHEB,RPS6,RPS6KB1,RPTOR
GO:RENAL_WATER_HOMEOSTASIS	http://www.broadinstitute.org/gsea/msigdb/cards/GO_RENAL_WATER_HOMEOSTASIS	34	0.78025	0.985853	1	1	ADCY1,ADCY2,ADCY3,ADCY4,ADCY5,ADCY6,ADCY7,ADCY8,ADCY9,AQP1,AQP2,AQP3,AQP4,AVP,AVPR2,CYP11B2,CYP4A11,CYP4F12,CYP4F2,GNAS,HAS2,HYAL2,MYO5B,PRKACA,PRKACB,PRKACG,PRKAR1A,PRKAR1B,PRKAR2A,PRKAR2B,RAB11A,RAB11FIP2,TFAP2B,WFS1
BIOCARTA:MCM_PATHWAY	http://www.broadinstitute.org/gsea/msigdb/cards/BIOCARTA_MCM_PATHWAY	18	0.78041	0.985853	1	1	CCNE1,CDC6,CDK2,CDKN1B,CDT1,KITLG,MCM2,MCM3,MCM4,MCM5,MCM6,MCM7,ORC1,ORC2,ORC3,ORC4,ORC5,ORC6
GO:SODIUM_INDEPENDENT_ORGANIC_ANION_TRANSMEMBRANE_TRANSPORTER_ACTIVITY	http://www.broadinstitute.org/gsea/msigdb/cards/GO_SODIUM_INDEPENDENT_ORGANIC_ANION_TRANSMEMBRANE_TRANSPORTER_ACTIVITY	20	0.78043	0.985853	1	1	SLC22A10,SLC22A11,SLC22A12,SLC22A24,SLC22A25,SLC22A6,SLC22A7,SLC22A8,SLC22A9,SLCO1A2,SLCO1B1,SLCO1B3,SLCO1C1,SLCO2A1,SLCO2B1,SLCO3A1,SLCO4A1,SLCO4C1,SLCO5A1,SLCO6A1
GO:MESENCHYME_DEVELOPMENT	http://www.broadinstitute.org/gsea/msigdb/cards/GO_MESENCHYME_DEVELOPMENT	178	0.78055	0.985853	1	1	ACTA1,ACTA2,ACTC1,ACTG2,ACVR1,ADAM15,ALX1,AMELX,AMH,BASP1,BCL2,BMP2,BMP4,BMP7,BMPR1A,BNC2,CITED2,CORO1C,CRELD1,CTNNB1,CUL7,CYP26C1,DAND5,DCHS1,DLL3,DPPA2,DPPA4,EDN1,EDN3,EDNRA,EDNRB,EFNA1,EFNB1,ENG,EOMES,EPB41L5,ERBB3,ERBB4,ERG,EXOC4,FAM83D,FGF10,FGF19,FGF8,FGF9,FGFR1,FGFR2,FOLR1,FOXC1,FOXC2,FOXD1,FOXF1,FOXF2,FOXH1,FRZB,GATA4,GBX2,GDNF,GSC,GSK3B,HAND1,HAND2,HAS2,HES1,HEY1,HEY2,HEYL,HGF,HIF1A,HMGA2,HNRNPAB,HOXA5,HTR2B,ISL1,JAG1,KITLG,LAMA5,LEF1,LIMS1,LOXL2,LOXL3,LRP6,MAPK1,MAPK3,MDM2,MEF2C,MEOX1,MESP1,MSX1,MSX2,NKX2-5,NODAL,NOG,NOTCH1,NRG1,NRP1,NRTN,NUP133,OLFM1,OSR1,OVOL2,PAX1,PAX2,PAX3,PDGFRB,PHACTR4,PHOX2B,PITX2,PKD2,PTK7,RBPJ,RDH10,RET,RTN4,S100A4,SEMA3A,SEMA3C,SEMA3D,SEMA3E,SEMA3F,SEMA3G,SEMA4A,SEMA4B,SEMA4C,SEMA4D,SEMA4F,SEMA4G,SEMA5A,SEMA5B,SEMA6A,SEMA6B,SEMA6C,SEMA6D,SEMA7A,SFRP1,SFRP2,SHH,SIX1,SIX2,SIX4,SMAD2,SMAD3,SMAD4,SMO,SNAI1,SNAI2,SOX10,SOX11,SOX8,SOX9,STAT1,TBX1,TBX2,TBX20,TBX5,TCF15,TCF21,TGFB1,TGFB2,TGFBR1,TGFBR3,TMEM100,TRIM28,TWIST1,WNT10A,WNT11,WNT16,WNT2,WNT3A,WNT4,WNT5A,WNT8A,WT1,WWTR1,YAP1,ZEB2,ZFP36L1,ZFPM2
BIOCARTA:TCYTOTOXIC_PATHWAY	http://www.broadinstitute.org/gsea/msigdb/cards/BIOCARTA_TCYTOTOXIC_PATHWAY	12	0.78057	0.985853	1	1	CD2,CD247,CD28,CD3D,CD3E,CD3G,CD8A,ICAM1,ITGAL,ITGB2,PTPRC,THY1
REACTOME:PECAM1_INTERACTIONS	http://www.broadinstitute.org/gsea/msigdb/cards/REACTOME_PECAM1_INTERACTIONS	8	0.78063	0.985853	1	1	FYN,ITGAV,ITGB3,LCK,LYN,PLCG1,SRC,YES1
GO:NUCLEOTIDYLTRANSFERASE_ACTIVITY	http://www.broadinstitute.org/gsea/msigdb/cards/GO_NUCLEOTIDYLTRANSFERASE_ACTIVITY	117	0.78089	0.985853	1	1	ABL1,CD3EAP,CDS1,CDS2,CHRAC1,CMAS,COASY,CRCP,CTU1,CTU2,DKC1,DNTT,EIF2B3,FICD,FLAD1,FPGT,GALT,GMPPA,GMPPB,GPHN,HMBOX1,ISPD,MB21D1,MED20,MED21,MOCS3,MTPAP,MYBBP1A,NANS,NMNAT1,NMNAT2,NMNAT3,OAS1,OAS2,OAS3,OASL,PAPD4,PAPD5,PAPD7,PAPOLA,PAPOLB,PAPOLG,PAPSS1,PAPSS2,PCYT1A,PCYT1B,PCYT2,PNPT1,POLA1,POLA2,POLB,POLD1,POLD2,POLD3,POLD4,POLE,POLE2,POLE3,POLE4,POLG,POLH,POLI,POLK,POLL,POLM,POLN,POLQ,POLR1A,POLR1B,POLR1C,POLR1D,POLR1E,POLR2A,POLR2B,POLR2D,POLR2E,POLR2F,POLR2G,POLR2H,POLR2I,POLR2J,POLR2J2,POLR2K,POLR2L,POLR3A,POLR3B,POLR3D,POLR3E,POLR3F,POLR3G,POLR3H,POLR3K,POLRMT,PRIM1,PRIM2,PTGES3,REV1,REV3L,RNGTT,RPAP1,TAMM41,TEP1,TERF1,TERF2,TERT,THG1L,TRNT1,TUT1,TWISTNB,UAP1,UAP1L1,UGP2,USP14,YRDC,ZCCHC11,ZCCHC6,ZNRD1
GO:MICROTUBULE_MOTOR_ACTIVITY	http://www.broadinstitute.org/gsea/msigdb/cards/GO_MICROTUBULE_MOTOR_ACTIVITY	75	0.78107	0.985853	1	1	APPBP2,BBS4,CENPE,DNAH1,DNAH10,DNAH11,DNAH12,DNAH14,DNAH17,DNAH2,DNAH3,DNAH5,DNAH6,DNAH7,DNAH8,DNAH9,DNAI2,DNAL4,DNALI1,DNHD1,DYNC1H1,DYNC1I1,DYNC1I2,DYNC1LI1,DYNC1LI2,DYNC2H1,DYNLRB1,DYNLRB2,KIF11,KIF12,KIF13A,KIF13B,KIF14,KIF15,KIF16B,KIF17,KIF18A,KIF18B,KIF19,KIF1A,KIF1B,KIF1C,KIF20A,KIF20B,KIF21A,KIF21B,KIF22,KIF23,KIF24,KIF25,KIF26A,KIF26B,KIF27,KIF2A,KIF2B,KIF2C,KIF3A,KIF3B,KIF3C,KIF4A,KIF4B,KIF5A,KIF5B,KIF5C,KIF6,KIF7,KIF9,KIFC1,KIFC2,KLC1,KLC2,KLC3,KLC4,SMC3,STARD9
GO:NEUROTRANSMITTER_UPTAKE	http://www.broadinstitute.org/gsea/msigdb/cards/GO_NEUROTRANSMITTER_UPTAKE	14	0.78114	0.985853	1	1	ATP1A2,CLN8,GLUL,KCNJ10,PARK2,PARK7,SLC18A1,SLC1A3,SLC22A3,SLC38A1,SLC6A3,SLC6A4,SNAP25,SNCA
REACTOME:TRAFFICKING_AND_PROCESSING_OF_ENDOSOMAL_TLR	http://www.broadinstitute.org/gsea/msigdb/cards/REACTOME_TRAFFICKING_AND_PROCESSING_OF_ENDOSOMAL_TLR	11	0.78127	0.985853	1	1	CNPY3,CTSB,CTSK,CTSS,HSP90B1,LGMN,TLR3,TLR7,TLR8,TLR9,UNC93B1
GO:ACTIN_FILAMENT_BASED_MOVEMENT	http://www.broadinstitute.org/gsea/msigdb/cards/GO_ACTIN_FILAMENT_BASED_MOVEMENT	90	0.78136	0.985853	1	1	ACTA1,ACTC1,ACTN2,ACTN4,ANK2,CACNA1C,CACNA2D1,CACNB2,CAMK2D,CAV3,DES,DMD,EMP2,EPB41L5,FGF12,FNBP1L,FRMD6,GJA1,GJC1,GPD1L,KCNA5,KCNE1,KCNE1L,KCNE2,KCNH2,KCNJ2,KCNQ1,KIAA1598,MYBPC1,MYBPC2,MYBPC3,MYH10,MYH14,MYH2,MYH3,MYH4,MYH6,MYH7,MYH8,MYH9,MYL1,MYL2,MYL3,MYL4,MYL6,MYL6B,MYO1B,MYO5A,MYO6,MYO7A,MYO9B,NEB,NEDD4L,NUP155,PARVA,PKP2,ROCK1,RYR2,SCN1B,SCN2B,SCN3B,SCN4B,SCN5A,SLC9A1,SNTA1,SUN2,SYNE2,TCAP,TMOD1,TNNC1,TNNC2,TNNI1,TNNI2,TNNI3,TNNT1,TNNT2,TNNT3,TPM1,TPM2,TPM3,TPM4,TTN,VIL1,VIM,WAS,WASF2,WASL,WIPF1,WIPF2,WIPF3
BIOCARTA:CLASSIC_PATHWAY	http://www.broadinstitute.org/gsea/msigdb/cards/BIOCARTA_CLASSIC_PATHWAY	12	0.78178	0.985853	1	1	C1QA,C1QB,C1QC,C2,C3,C4A,C4B,C5,C6,C7,C8A,C9
NEURONAL_PRE-SYNAPTIC_ACTIVE_ZONE	https://www.ncbi.nlm.nih.gov/pubmed/22083728	163	0.78206	0.985853	1	1	ACTA1,ACTB,ACTG1,ALCAM,ALDOA,ALDOC,ANXA5,ANXA6,AP2B1,AP2M1,APOE,ARF1,ARL8B,ARPC3,ARPC4,ATP12A,ATP1A1,ATP1A2,ATP1A3,ATP1A4,ATP1B1,ATP1B2,ATP2B1,ATP2B2,ATP2B3,ATP2B4,ATP5B,ATP5C1,ATP5F1,ATP5L,ATP5O,ATP6V0A1,ATP6V0D1,ATP6V1A,ATP6V1B2,ATP6V1C1,ATP6V1D,ATP6V1E1,BASP1,CACNA2D1,CAMK2A,CD47,CD81,CDC42,CISD1,CKB,CLTC,CNTN1,CNTNAP1,COX5B,CRMP1,DNAJC5,DNM1,DNM2,DPP4,DPYSL2,DPYSL3,FXYD6,FXYD7,GBAS,GDI1,GLUL,GNA11,GNAI2,GNAL,GNAQ,GNAZ,GNB1,GNB2,GNG3,GOT1,GPI,GPM6A,GSTM1,HK1,HRAS,HSP90AA1,HSPA5,HSPA8,IGSF8,KCNAB2,KRAS,L1CAM,LDHB,LGI1,LINGO1,LY6H,MAOA,MBP,MDH1,NAPA,NAPB,NAPG,NCAM2,NDRG2,NDUFA6,NDUFA8,NDUFV1,NFASC,NME1,NPTN,NSF,PDHB,PGAM1,PGK1,PHB,PLP1,PLXNA2,PLXNA4,PPIA,PRDX1,PRKCG,RAB11A,RAB14,RAB1B,RAB2A,RAB35,RAB3A,RAB3D,RAB5A,RAB6B,RAB7A,RAC1,RTN3,SEPT2,SEPT3,SEPT5,SFXN1,SIRPA,SLC17A7,SLC1A2,SLC25A3,SLC25A4,SLC30A3,SLC3A2,SLC6A11,SNAP25,SOD1,SPTAN1,SPTBN1,STXBP1,SYN1,SYP,SYT1,THY1,TMED10,TTYH1,TUBA1A,TUBA1C,TUBB2B,TUBB3,UCHL1,UQCRC1,UQCRQ,VAMP1,VDAC1,VDAC2,VDAC3,VSNL1,YWHAE,YWHAH,YWHAQ,YWHAZ
KEGG:HUNTINGTONS_DISEASE	http://www.broadinstitute.org/gsea/msigdb/cards/KEGG_HUNTINGTONS_DISEASE	165	0.78208	0.985853	1	1	AP2A1,AP2A2,AP2B1,AP2M1,AP2S1,APAF1,ATP5A1,ATP5B,ATP5C1,ATP5D,ATP5E,ATP5F1,ATP5G1,ATP5G2,ATP5G3,ATP5H,ATP5J,ATP5O,BAX,BBC3,BDNF,CASP3,CASP8,CASP9,CLTA,CLTB,CLTC,COX4I1,COX4I2,COX5A,COX5B,COX6A1,COX6A2,COX6B1,COX6B2,COX6C,COX7A1,COX7A2,COX7A2L,COX7B,COX7B2,COX7C,COX8A,COX8C,CREB1,CREB3,CREB3L1,CREB3L2,CREB3L3,CREB3L4,CREB5,CREBBP,CYC1,CYCS,DCTN1,DCTN2,DCTN4,DLG4,DNAH1,DNAH2,DNAH3,DNAI1,DNAI2,DNAL1,DNAL4,DNALI1,EP300,GNAQ,GPX1,GRIN1,GRIN2B,GRM5,HAP1,HDAC1,HDAC2,HTT,IFT57,ITPR1,NDUFA1,NDUFA10,NDUFA2,NDUFA4,NDUFA4L2,NDUFA5,NDUFA6,NDUFA7,NDUFA8,NDUFA9,NDUFAB1,NDUFB1,NDUFB10,NDUFB2,NDUFB3,NDUFB4,NDUFB5,NDUFB6,NDUFB7,NDUFB8,NDUFB9,NDUFC1,NDUFC2,NDUFS1,NDUFS2,NDUFS3,NDUFS4,NDUFS5,NDUFS6,NDUFS7,NDUFS8,NDUFV1,NDUFV2,NDUFV3,NRF1,PLCB1,PLCB2,PLCB3,PLCB4,POLR2A,POLR2B,POLR2D,POLR2E,POLR2F,POLR2G,POLR2H,POLR2I,POLR2J,POLR2J2,POLR2K,POLR2L,PPARG,PPARGC1A,PPID,RCOR1,REST,SDHA,SDHB,SDHC,SDHD,SIN3A,SLC25A31,SLC25A4,SLC25A5,SOD1,SOD2,SP1,TAF4,TAF4B,TBP,TBPL1,TBPL2,TFAM,TGM2,TP53,UCP1,UQCR10,UQCR11,UQCRB,UQCRC1,UQCRC2,UQCRFS1,UQCRH,UQCRQ,VDAC1,VDAC2,VDAC3
GO:LYSOSOME_LOCALIZATION	http://www.broadinstitute.org/gsea/msigdb/cards/GO_LYSOSOME_LOCALIZATION	21	0.78212	0.985853	1	1	CHGA,CPLX2,GATA2,HDAC6,KIT,LAMTOR1,LAT,LYN,MAP6,MRGPRX2,NR4A3,PIK3CD,PIK3CG,PLA2G3,RAB34,RASGRP1,S100A13,SNAP23,TMEM106B,VPS33A,VPS33B
GO:ANTIGEN_PROCESSING_AND_PRESENTATION_OF_ENDOGENOUS_ANTIGEN	http://www.broadinstitute.org/gsea/msigdb/cards/GO_ANTIGEN_PROCESSING_AND_PRESENTATION_OF_ENDOGENOUS_ANTIGEN	17	0.78213	0.985853	1	1	ABCB1,ABCB4,ABCB5,ABCB9,ATG5,B2M,CD1D,CD74,ERAP1,ERAP2,HLA-A,HLA-B,HLA-C,HLA-E,TAP1,TAP2,TAPBP
GO:VITAMIN_BIOSYNTHETIC_PROCESS	http://www.broadinstitute.org/gsea/msigdb/cards/GO_VITAMIN_BIOSYNTHETIC_PROCESS	14	0.78231	0.985853	1	1	AKR1A1,BCMO1,CYP27B1,CYP3A4,GSTO1,MMAA,MMAB,MMACHC,PLTP,PNPO,PSAT1,RFK,RGN,UBIAD1
GO:TRANSCRIPTION_COUPLED_NUCLEOTIDE_EXCISION_REPAIR	http://www.broadinstitute.org/gsea/msigdb/cards/GO_TRANSCRIPTION_COUPLED_NUCLEOTIDE_EXCISION_REPAIR	69	0.78251	0.985853	1	1	AQR,CCNH,CDK7,COPS2,COPS3,COPS4,COPS5,COPS6,COPS7A,COPS7B,COPS8,CUL4A,CUL4B,DDB1,EP300,ERCC1,ERCC2,ERCC3,ERCC4,ERCC5,ERCC6,ERCC8,GPS1,GTF2H1,GTF2H3,GTF2H4,GTF2H5,HMGN1,ISY1,LIG1,LIG3,MNAT1,PCNA,POLD1,POLD2,POLD3,POLD4,POLK,POLR2A,POLR2B,POLR2D,POLR2E,POLR2F,POLR2G,POLR2H,POLR2I,POLR2J,POLR2K,POLR2L,PPIE,PRPF19,RBX1,RFC1,RFC3,RFC4,RFC5,RPA1,RPA2,RPA3,RPS27A,TCEA1,UBA52,UBB,UBC,USP7,XAB2,XPA,XRCC1,ZNF830
GO:METANEPHROS_MORPHOGENESIS	http://www.broadinstitute.org/gsea/msigdb/cards/GO_METANEPHROS_MORPHOGENESIS	28	0.78259	0.985853	1	1	AGTR2,BMP4,CALB1,CTNNB1,FGF10,FMN1,FOXJ1,FRAS1,GDNF,GREM1,HES1,HES5,KIF26B,LGR4,LHX1,PAX2,PAX8,PDGFRB,PKD1,PKD2,SALL1,SIX2,SMO,SOX8,SOX9,WNT4,WNT7B,WT1
GO:NEGATIVE_REGULATION_OF_REACTIVE_OXYGEN_SPECIES_METABOLIC_PROCESS	http://www.broadinstitute.org/gsea/msigdb/cards/GO_NEGATIVE_REGULATION_OF_REACTIVE_OXYGEN_SPECIES_METABOLIC_PROCESS	40	0.7831	0.985853	1	1	AATF,ACP5,ATG5,ATP2B4,BCL2,BECN1,BNIP3,BRCA1,C12orf5,CAV1,CD34,ESR2,GLA,HDAC6,HIF1A,HK2,HP,IL10,IL4,MMP3,MPV17L,MYCN,OPRM1,PARK2,PAX2,PINK1,PLIN5,PON3,PTGER4,PTGIS,RGN,SIRT2,SIRT5,SLC18A2,STAT3,TFAP2A,TRAP1,TSPO,VDAC1,ZC3H12A
GO:MATING	http://www.broadinstitute.org/gsea/msigdb/cards/GO_MATING	36	0.78313	0.985853	1	1	ABAT,ACVR2A,APP,AVP,AVPR1A,DDO,DMRTA1,DRD1,DRD5,EDDM3A,EDNRA,GRIN1,GRN,HEXB,KLK14,MAPK8IP2,MTNR1A,NCOA1,NCOA2,NHLH2,OR2H2,OXT,OXTR,P2RX1,PI3,PPP1R1B,PTEN,SEMG1,SERPINE2,SLC6A4,TAC1,TACR1,TH,THRA,THRB,UBE2Q1
GO:POSITIVE_REGULATION_OF_VASCULAR_ENDOTHELIAL_GROWTH_FACTOR_PRODUCTION	http://www.broadinstitute.org/gsea/msigdb/cards/GO_POSITIVE_REGULATION_OF_VASCULAR_ENDOTHELIAL_GROWTH_FACTOR_PRODUCTION	25	0.78322	0.985853	1	1	ADORA2B,ARNT,ATF4,BRCA1,C3,C5,C5AR1,CCBE1,CYP1B1,EIF2AK3,FLT4,GATA4,HIF1A,HPSE,IL1A,IL1B,IL6ST,ISL1,NODAL,NOX1,PTGS2,RORA,SULF1,SULF2,TGFB1
GO:MORPHOGENESIS_OF_AN_EPITHELIAL_FOLD	http://www.broadinstitute.org/gsea/msigdb/cards/GO_MORPHOGENESIS_OF_AN_EPITHELIAL_FOLD	15	0.7833	0.985853	1	1	EGFR,FGF10,FGFR2,GDF7,GLI2,HHEX,HIF1A,HOXD13,LUZP1,NODAL,NOG,OVOL2,RDH10,SOSTDC1,TP63
GO:NEGATIVE_REGULATION_OF_ERAD_PATHWAY	http://www.broadinstitute.org/gsea/msigdb/cards/GO_NEGATIVE_REGULATION_OF_ERAD_PATHWAY	12	0.78333	0.985853	1	1	DERL2,DERL3,ERLEC1,OS9,SVIP,UBAC2,UBE2G2,UBE2J1,UBXN1,USP14,USP25,YOD1
GO:PROTEIN_EXPORT_FROM_NUCLEUS	http://www.broadinstitute.org/gsea/msigdb/cards/GO_PROTEIN_EXPORT_FROM_NUCLEUS	29	0.78355	0.985853	1	1	ADAR,AHCYL1,CALR,CCHCR1,CSE1L,DUSP16,EGR2,EIF5A,GSK3B,HSPA9,NUP214,NUP88,NUPL2,NUTF2,NXT1,PKD1,RAN,RANBP17,SMURF1,STRADA,STRADB,STYX,TGFB1,TPR,XPO1,XPO4,XPO5,XPO6,XPO7
REACTOME:GAP_JUNCTION_TRAFFICKING	http://www.broadinstitute.org/gsea/msigdb/cards/REACTOME_GAP_JUNCTION_TRAFFICKING	24	0.78357	0.985853	1	1	AP2M1,CLTA,CLTB,CLTC,DAB2,DNM1,DNM2,GJA1,GJA10,GJA3,GJA4,GJA9,GJB1,GJB2,GJB3,GJB4,GJB5,GJB6,GJB7,GJC1,GJC2,GJD2,GJD4,MYO6
GO:POSITIVE_REGULATION_OF_PROTEIN_TYROSINE_KINASE_ACTIVITY	http://www.broadinstitute.org/gsea/msigdb/cards/GO_POSITIVE_REGULATION_OF_PROTEIN_TYROSINE_KINASE_ACTIVITY	34	0.78358	0.985853	1	1	ABI1,ACE,ADAM17,ADORA1,ADRA2A,ADRA2B,ADRA2C,AFAP1L2,AGT,CCL5,CSF1R,DOK7,DVL2,EGF,EPGN,ERBB3,ERCC6,EREG,FBXW7,GAS6,GHRL,GPRC5B,GREM1,HSPH1,LRP8,NRG1,PAK2,PDGFB,PTPN1,RELN,SRCIN1,STAP1,UNC119,WNT3A
GO:NUCLEOTIDE_EXCISION_REPAIR_COMPLEX	http://www.broadinstitute.org/gsea/msigdb/cards/GO_NUCLEOTIDE_EXCISION_REPAIR_COMPLEX	14	0.78363	0.985853	1	1	CETN2,CHRAC1,ERCC1,ERCC4,ERCC8,POLD1,POLE,POLE2,POLE3,POLE4,RAD23B,SLX4,XPA,XPC
GO:METHYLATED_HISTONE_BINDING	http://www.broadinstitute.org/gsea/msigdb/cards/GO_METHYLATED_HISTONE_BINDING	47	0.78366	0.985853	1	1	ATRX,CBX2,CBX4,CBX5,CBX7,CBX8,CCDC101,CDYL,CDYL2,CHD1,CHD5,CHD8,FAM156A,FAM156B,GLYR1,ING1,ING2,ING3,ING4,ING5,KAT8,KDM4A,L3MBTL1,L3MBTL2,LOXL2,LRWD1,MPHOSPH8,MSH6,MSL3,MTF2,NCAPD3,NCAPG2,PHF1,PHF13,PHF19,PHF2,PHF8,RAG2,RBBP5,RRP8,SPIN1,SUZ12,TDRD3,TP53BP1,TRIM24,WDR5,ZMYND11
GO:REGULATION_OF_JAK_STAT_CASCADE	http://www.broadinstitute.org/gsea/msigdb/cards/GO_REGULATION_OF_JAK_STAT_CASCADE;GO:REGULATION_OF_STAT_CASCADE;http://www.broadinstitute.org/gsea/msigdb/cards/GO_REGULATION_OF_STAT_CASCADE	141	0.78373	0.985853	1	1	ADIPOR1,AGT,AKR1B1,ASPN,BGN,CAV1,CCL5,CD300A,CD40,CDK5,CDK5R1,CHAD,CISH,CLCF1,CNTF,CRLF1,CRLF3,CSF1R,CSF2,CTF1,CYP1B1,DAB1,DCN,DOT1L,ELP2,EPO,ERBB4,F2R,FGFR3,FLRT1,FLRT2,FLRT3,FLT3,FYN,GFRA2,GH1,GHR,GP1BA,HCLS1,HDAC2,HES1,HES5,HGS,HNF4A,HPX,IFNA1,IFNA10,IFNA13,IFNA14,IFNA16,IFNA17,IFNA2,IFNA21,IFNA4,IFNA5,IFNA6,IFNA7,IFNA8,IFNB1,IFNE,IFNG,IFNK,IFNW1,IGF1,IKBKB,IL10,IL12A,IL12B,IL13,IL15,IL18,IL19,IL2,IL20,IL21,IL22,IL22RA2,IL23A,IL23R,IL24,IL26,IL3,IL31RA,IL4,IL5,IL6,IL6R,IL6ST,INPP5F,ISL1,JAK2,KIT,LEP,LEPROT,LIF,LRRC15,LRRC19,LRRC4,LRRC4B,LRRC4C,LRRC66,LRRTM1,LRRTM3,LRRTM4,LRTM1,LYN,NEUROD1,NF2,NLK,NOTCH1,NYX,OSM,PIBF1,PIGU,PODN,PODNL1,PPP2CA,PPP2R1A,PRL,PRLR,PTGER4,PTK2B,PTK6,PTPN2,RET,RTN4R,RTN4RL1,RTN4RL2,SOCS1,SOCS2,SOCS3,SOCS4,SOCS5,SOCS6,SOCS7,STAP2,STAT3,TNFRSF18,TNFRSF1A,TNFSF18,VEGFA
GO:UBIQUITIN_LIGASE_COMPLEX	http://www.broadinstitute.org/gsea/msigdb/cards/GO_UBIQUITIN_LIGASE_COMPLEX	250	0.78388	0.985853	1	1	ANAPC1,ANAPC10,ANAPC11,ANAPC13,ANAPC16,ANAPC2,ANAPC4,ANAPC5,ANAPC7,ANKIB1,ARIH1,ARIH2,ASB2,ASB4,ATG3,AUP1,BACH1,BACH2,BARD1,BMI1,BRAP,BRCA1,BRCC3,BRE,BTBD18,BTRC,BUB1B,CAND1,CBLL1,CBX2,CBX4,CBX7,CBX8,CCIN,CCNC,CCNF,CDC16,CDC20,CDC23,CDC26,CDC27,CDKN1B,COMMD1,CRBN,CUL1,CUL2,CUL3,CUL4A,CUL4B,CUL5,CUL7,CUL9,DCAF10,DCAF11,DCAF12,DCAF13,DCAF16,DCAF17,DCAF4,DCAF5,DCAF6,DCAF7,DCAF8,DCUN1D1,DCUN1D2,DCUN1D3,DCUN1D4,DCUN1D5,DDB1,DDB2,DNAJA1,DTL,DYRK2,ENC1,ERCC8,FAM105B,FBXL12,FBXL15,FBXL19,FBXL2,FBXL22,FBXL3,FBXL4,FBXL5,FBXL7,FBXO10,FBXO11,FBXO17,FBXO18,FBXO2,FBXO21,FBXO24,FBXO25,FBXO27,FBXO31,FBXO32,FBXO39,FBXO4,FBXO44,FBXO6,FBXO7,FBXO8,FBXO9,FBXW11,FBXW4,FBXW5,FBXW7,FBXW8,FZR1,GAN,GLMN,GPR37,HSPA1A,HSPA1B,HSPA8,IKBKG,IPP,KBTBD11,KBTBD12,KBTBD13,KBTBD2,KBTBD3,KBTBD6,KBTBD7,KBTBD8,KCTD10,KCTD13,KCTD17,KEAP1,KLHDC7A,KLHDC7B,KLHDC8A,KLHL1,KLHL12,KLHL13,KLHL14,KLHL15,KLHL18,KLHL2,KLHL20,KLHL21,KLHL22,KLHL23,KLHL24,KLHL25,KLHL26,KLHL28,KLHL29,KLHL3,KLHL30,KLHL31,KLHL32,KLHL33,KLHL34,KLHL36,KLHL38,KLHL4,KLHL5,KLHL7,KLHL8,KLHL9,LMO7,MAD2L2,MARCH6,MED1,MED10,MED11,MED12,MED17,MED20,MED21,MED24,MED27,MED30,MED31,MED7,MIB2,OS9,PARK2,PCGF2,PCGF6,PHC2,PHC3,PINK1,PLRG1,RAD18,RBCK1,RBX1,RCHY1,RING1,RNF11,RNF14,RNF144A,RNF144B,RNF168,RNF19A,RNF19B,RNF2,RNF20,RNF217,RNF222,RNF31,RNF4,RNF40,RNF7,RNF8,SEL1L,SHARPIN,SKP1,SKP2,SMURF2,SPOP,SPOPL,STUB1,SUGT1,SYVN1,TCEB2,TNFAIP1,TOPORS,TRAF2,TRAF7,TRIM21,TRPC4AP,TSPAN17,UBE2A,UBE2B,UBE2C,UBE2D1,UBE2D2,UBE2E1,UBE2J2,UBE2L3,UBE2N,UBE2S,UBE2U,UBE2V1,UBE4A,UBE4B,UBR1,UBR2,UBR3,USP33,USP47,VHL,VHLL,WWP1,WWP2,ZER1,ZYG11A,ZYG11B
GO:GLYCEROLIPID_BIOSYNTHETIC_PROCESS	http://www.broadinstitute.org/gsea/msigdb/cards/GO_GLYCEROLIPID_BIOSYNTHETIC_PROCESS	206	0.78405	0.985853	1	1	ABHD3,ABHD5,ACHE,AGMO,AGPAT1,AGPAT2,AGPAT3,AGPAT4,AGPAT5,AGPAT6,AGPAT9,ALG5,ALOX15,ANG,APOA1,APOA2,ARF1,ARF3,ATM,CDIPT,CDS1,CDS2,CECR5,CEPT1,CHAT,CHKA,CHKB,CHPT1,CPNE1,CPNE3,CPNE6,CPNE7,CRLS1,CWH43,DDHD1,DDHD2,DGAT2,DPM1,DPM2,DPM3,EPT1,ETNK1,ETNK2,FABP5,FAR1,FGF1,FGF10,FGF16,FGF17,FGF18,FGF19,FGF2,FGF20,FGF22,FGF23,FGF4,FGF5,FGF6,FGF7,FGF8,FGF9,FGFR1,FGFR2,FGFR3,FGFR4,FIG4,FRS2,GAB1,GK,GNPAT,GPAA1,GPAM,GPAT2,GPD1,GPD1L,GRB2,IMPA1,INPP4A,INPP4B,INPP5D,INPP5E,INPP5F,INPP5J,INPP5K,INPPL1,IRS1,IRS2,KL,KLB,LCAT,LCLAT1,LPCAT1,LPCAT4,LPIN1,LPIN2,LPIN3,LPL,MOGAT1,MOGAT2,MOGAT3,MPPE1,MTM1,MTMR1,MTMR14,MTMR2,MTMR3,MTMR4,MTMR6,MTMR7,OCRL,PCK1,PCYT1A,PCYT1B,PCYT2,PEMT,PGAP1,PGAP2,PGAP3,PGS1,PHOSPHO1,PI4K2A,PI4K2B,PI4KA,PI4KB,PIGA,PIGB,PIGC,PIGF,PIGG,PIGH,PIGK,PIGL,PIGM,PIGN,PIGO,PIGP,PIGQ,PIGS,PIGT,PIGU,PIGV,PIGW,PIGX,PIGY,PIGZ,PIK3C2A,PIK3C2B,PIK3C2G,PIK3C3,PIK3CA,PIK3CB,PIK3CD,PIK3CG,PIK3R1,PIK3R2,PIK3R3,PIK3R4,PIK3R5,PIK3R6,PIKFYVE,PIP4K2A,PIP4K2B,PIP4K2C,PIP5K1A,PIP5K1B,PIP5K1C,PLA2G10,PLA2G12A,PLA2G1B,PLA2G2A,PLA2G2D,PLA2G2E,PLA2G2F,PLA2G4A,PLA2G4B,PLA2G4D,PLA2G5,PLA2G6,PLAUR,PLCE1,PLCG2,PLD1,PLD2,PLD6,PLSCR1,PNPLA3,PTDSS1,PTDSS2,PTEN,PTPMT1,PTPN11,SACM1L,SH3YL1,SLC27A1,SLC44A1,SLC44A2,SLC44A3,SLC44A4,SLC44A5,SYNJ1,SYNJ2,TAMM41,TAZ,TLR9,TPTE2,VAC14
GO:DNA_DIRECTED_RNA_POLYMERASE_II_HOLOENZYME	http://www.broadinstitute.org/gsea/msigdb/cards/GO_DNA_DIRECTED_RNA_POLYMERASE_II_HOLOENZYME	91	0.78424	0.985853	1	1	CCNH,CDC73,CDK7,CHD6,CPSF3L,CTDP1,CTR9,EDF1,ERCC1,ERCC2,ERCC3,ERCC4,ERCC5,GTF2A1,GTF2A1L,GTF2E2,GTF2F1,GTF2F2,GTF2H1,GTF2H3,GTF2H4,INTS1,INTS10,INTS12,INTS2,INTS3,INTS4,INTS5,INTS6,INTS7,INTS8,INTS9,KAT2A,LEO1,MED10,MED14,MED18,MED31,MED4,MED6,MMS19,MNAT1,MYO6,PAF1,PEX2,POLR2A,POLR2B,POLR2D,POLR2E,POLR2F,POLR2G,POLR2H,POLR2I,POLR2J,POLR2J2,POLR2K,POLR2L,PPARGC1A,RECQL5,RPAP2,RPRD1A,RPRD1B,RPRD2,RTF1,SHFM1,SUPT3H,TADA3,TAF1,TAF10,TAF11,TAF12,TAF13,TAF1L,TAF2,TAF3,TAF4,TAF4B,TAF5,TAF5L,TAF6,TAF7,TAF7L,TAF8,TAF9,TAF9B,TBP,TBPL1,TP53,TRRAP,WDR61,ZNF768
GO:DETECTION_OF_BIOTIC_STIMULUS	http://www.broadinstitute.org/gsea/msigdb/cards/GO_DETECTION_OF_BIOTIC_STIMULUS	24	0.78469	0.985853	1	1	C4B,CD1D,CRTAM,HLA-A,HLA-B,HLA-DRB1,LBP,LY96,NLRC4,NLRP3,NOD1,NOD2,PGLYRP1,PGLYRP2,PGLYRP3,PGLYRP4,SCARB1,SMO,SSC5D,TLR1,TLR2,TLR4,TLR6,TREM2
GO:BRUSH_BORDER	http://www.broadinstitute.org/gsea/msigdb/cards/GO_BRUSH_BORDER	97	0.78488	0.985853	1	1	ACTN1,ACTN4,ACTR3,ADD3,ANKS4B,AQP1,ATP6V0A4,ATP7A,ATP8B1,B4GALT1,CA4,CAPZA2,CD36,CDHR2,CDHR5,CLIC1,CUBN,CYBRD1,DAB1,DCXR,DNM1L,DRD5,ENPEP,EPS8,ESPN,EZR,FLII,FLNB,FOLR1,GIPC1,GNA12,GNA13,HSP90AA1,HSP90AB1,ITLN1,ITPR3,KCNK1,LCT,LCTL,LIMA1,LRP2,MFSD10,MME,MYH10,MYH14,MYH9,MYL12B,MYL6,MYO1A,MYO1B,MYO1C,MYO1D,MYO7B,NPC1L1,PDZD3,PEMT,PEX19,PLS1,PTGER3,PTH1R,RALGDS,RAPGEF3,RGS19,SCIN,SI,SLC11A2,SLC15A1,SLC17A3,SLC19A1,SLC22A12,SLC22A5,SLC26A3,SLC26A4,SLC26A6,SLC27A4,SLC2A2,SLC34A1,SLC34A2,SLC34A3,SLC38A2,SLC3A1,SLC5A1,SLC5A2,SLC5A6,SLC6A14,SLC6A18,SLC6A19,SLC7A9,SLC9A3,SLC9A3R1,SOAT2,TMEM27,TMPRSS15,TRPM6,USH1C,VCL,VIL1
GO:BLOOD_VESSEL_REMODELING	http://www.broadinstitute.org/gsea/msigdb/cards/GO_BLOOD_VESSEL_REMODELING	32	0.78489	0.985853	1	1	ACE,ACVR2B,ACVRL1,AGT,AGTR2,ATG5,ATP7A,AXL,BAK1,BAX,BGN,BMPR2,CCR2,CSRP3,DBH,DLL4,EPAS1,FGF10,FGF8,FOXC1,FOXC2,HOXA3,JAG1,LIF,MDM2,MEF2C,NOL3,NOS3,RBPJ,RSPO3,SEMA3C,TGFB2
GO:SERINE_TYPE_CARBOXYPEPTIDASE_ACTIVITY	http://www.broadinstitute.org/gsea/msigdb/cards/GO_SERINE_TYPE_CARBOXYPEPTIDASE_ACTIVITY	14	0.78505	0.985853	1	1	AEBP1,CPD,CPE,CPM,CPN1,CPVL,CPXM1,CPXM2,CPZ,CTSA,DPP7,PRCP,PRSS16,SCPEP1
GO:GAP_JUNCTION	http://www.broadinstitute.org/gsea/msigdb/cards/GO_GAP_JUNCTION	28	0.7851	0.985853	1	1	CALB2,DBN1,DSC1,GJA1,GJA10,GJA3,GJA4,GJA9,GJB1,GJB2,GJB3,GJB4,GJB5,GJB6,GJB7,GJC1,GJC2,GJC3,GJD2,GJD3,GJD4,MIP,NOV,PANX1,PANX2,PANX3,SPECC1L,TJP1
GO:ACTIN_FILAMENT	http://www.broadinstitute.org/gsea/msigdb/cards/GO_ACTIN_FILAMENT	67	0.78523	0.985853	1	1	ACTA1,ACTC1,ACTG1,ACTN1,ACTN2,AIF1,AIF1L,AMOT,APC2,ARHGAP6,BIN3,CAPZB,CD2AP,COBL,CORO1A,CORO1B,CTTN,DAPK3,DNAJA3,DPYSL3,ESPN,EZR,FERMT1,FERMT2,FKBP15,FLNA,FMN1,FYN,GAS2,GCK,GNG12,HCK,IQGAP1,IQGAP2,KEAP1,LCP1,LRRC16A,MARK2,MYO1A,MYO1B,MYO1C,MYO3A,MYO5A,MYO6,MYO9B,PAK1,PALLD,PAWR,PKD2,PRKCZ,RAC1,RAC2,RAC3,RCSD1,RHOQ,SHROOM4,SRC,TEK,TPM1,TPM4,TSC1,VPS18,WDR1,WIPF1,WIPF2,WIPF3,YES1
PSYCH_CNV	https://www.ncbi.nlm.nih.gov/pubmed/22777127	139	0.78526	0.985853	1	1	AATF,ABCC1,ABCC6,ACACA,AIFM3,ALDOA,ARHGAP11A,ARHGAP11B,ARVCF,ASPHD1,ATP10A,BDH1,C16orf45,C16orf54,C16orf92,C17orf78,C22orf29,C22orf39,CDC45,CDIPT,CEP19,CHRNA7,CLDN5,COMT,CORO1A,CRKL,DDX52,DGCR14,DGCR2,DGCR6,DGCR6L,DGCR8,DHRS11,DLG1,DOC2A,DUSP14,FAM57B,FAN1,FBXO45,FMN1,FOPNL,GABRA5,GABRB3,GABRG3,GDPD3,GGNBP2,GNB1L,GOLGA8S,GP1BB,GREM1,GSC2,HERC2,HIC2,HIRA,HIRIP3,HNF1B,INO80E,KCTD13,KIAA0430,KIF22,KLF13,KLHL22,LHX1,LZTR1,MAGEL2,MAPK3,MAZ,MED15,MFI2,MKRN3,MPV17L,MRM1,MRPL40,MTMR10,MVP,MYH11,MYO19,NCBP2,NDE1,NDN,NPAP1,NRXN1,OCA2,OTUD7A,P2RX6,PAGR1,PAK2,PCYT1A,PI4KA,PIGW,PIGX,PIGZ,PPP4C,PRODH,PRRT2,QPRT,RANBP1,RIMBP3B,RIMBP3C,RNF168,RTN4R,SCARF2,SCG5,SENP5,SEPT5,SERPIND1,SEZ6L2,SLC51A,SLC7A4,SNAP29,SNRPN,SNURF,SPN,SYNRG,TADA2A,TAOK2,TBC1D3G,TBX1,TBX6,TCTEX1D2,TFRC,THAP7,TM4SF19,TMEM219,TRMT2A,TRPM1,TSSK2,TXNRD2,UBE3A,UBXN7,UFD1L,VIPR2,WDR53,YPEL3,ZDHHC19,ZDHHC8,ZG16,ZNF74,ZNHIT3
GO:LOCOMOTORY_EXPLORATION_BEHAVIOR	http://www.broadinstitute.org/gsea/msigdb/cards/GO_LOCOMOTORY_EXPLORATION_BEHAVIOR	11	0.78557	0.985853	1	1	C12orf10,CRH,DLG4,DPP4,LRRK2,LSAMP,NLGN2,PENK,PRKCE,SLC4A10,TNR
GO:CELL_FATE_DETERMINATION	http://www.broadinstitute.org/gsea/msigdb/cards/GO_CELL_FATE_DETERMINATION	43	0.78572	0.985853	1	1	ASCL1,ATOH1,BARHL2,BMP4,CDC42,CTNNB1,CYP26B1,DLL1,DSCAML1,EBF2,FEZF2,GATA2,GATA3,GATA6,HES1,HES5,HOXA2,IFRD1,ISL1,JAG1,KLF4,LBX1,MCL1,MEF2C,MESP1,MYOD1,NKX2-2,NKX6-3,NOTCH2,NOTCH4,NTF4,PAX2,PAX6,POU5F1,POU6F2,PROX1,PRRX1,PTCH1,PTCH2,SOX17,TBX2,TRIM15,WNT1
GO:POSITIVE_REGULATION_OF_TRANSCRIPTION_FROM_RNA_POLYMERASE_II_PROMOTER	http://www.broadinstitute.org/gsea/msigdb/cards/GO_POSITIVE_REGULATION_OF_TRANSCRIPTION_FROM_RNA_POLYMERASE_II_PROMOTER	966	0.78582	0.985853	1	1	AATF,ABHD14B,ABLIM3,ABRA,ACVR1,ACVR1B,ACVR2A,ACVRL1,ADCYAP1,ADRB2,AGRN,AHI1,AHR,AHRR,AIRE,AKAP8L,AKIRIN2,AKNA,AKT1,AKT2,ALX1,ALX4,ANKRD1,APBB1,APP,AR,ARF4,ARHGEF2,ARID3A,ARID3B,ARID3C,ARID4A,ARID4B,ARMCX3,ARNT,ARNT2,ARNTL,ARNTL2,ARRB1,ASCL1,ASH1L,ASH2L,ASXL1,ASXL2,ATAD2,ATAD2B,ATF1,ATF2,ATF3,ATF4,ATF5,ATF6,ATF6B,ATOH1,ATP1B4,ATRX,ATXN7,AUTS2,BACH1,BARHL1,BARHL2,BARX1,BARX2,BATF,BCAS3,BCL11A,BCL11B,BCL2L12,BCL3,BCL9L,BEX1,BHLHA15,BLOC1S2,BMP2,BMP4,BMP5,BMP6,BMP7,BMPR1A,BMPR1B,BMPR2,BRCA1,BRD4,BSX,BUD31,C12orf39,C14orf166,C19orf10,C1orf85,CALCOCO1,CAMK1,CAMTA1,CAMTA2,CAND1,CAPRIN2,CASK,CBFA2T2,CBFB,CCDC62,CCNC,CCNH,CCNK,CCNL1,CCNL2,CCNT1,CCNT2,CCPG1,CD28,CD3D,CD40,CD81,CDC73,CDH13,CDK5RAP3,CDK7,CDK8,CDK9,CDKN2A,CDKN2B,CDON,CDX1,CDX4,CEBPA,CEBPB,CEBPD,CEBPE,CEBPG,CEBPZ,CELA1,CGA,CHCHD2,CHD6,CHD8,CHP2,CHUK,CIITA,CITED1,CITED2,CITED4,CKAP2,CLOCK,CNBP,CNOT7,COPS5,COQ7,CREB1,CREB3,CREB3L1,CREB3L2,CREB3L3,CREB3L4,CREBBP,CREM,CRLF3,CRTC1,CRTC2,CRTC3,CRX,CSF3,CSRNP1,CSRNP2,CSRNP3,CSRP3,CTBP2,CTCF,CTCFL,CTNNB1,CTR9,CXCL10,CXCR3,CYR61,CYTL1,DAB2IP,DBP,DCAF6,DCN,DDIT3,DDN,DDX17,DDX3X,DDX41,DDX58,DHX36,DLL1,DLX2,DLX3,DLX5,DMRT1,DMRT2,DRD2,DRD3,E2F1,E2F4,E2F5,E2F7,E2F8,EAF2,EAPP,EBF1,EBF2,EBF3,EBF4,ECD,EDN1,EGFR,EGR1,EGR2,EHF,EIF2A,ELF1,ELF3,ELF4,ELF5,ELK1,ELK3,ELL,ELL3,EN1,EN2,ENG,EOMES,EP300,EPAS1,EPC1,EPCAM,ERCC2,ERCC3,ERLIN1,ERLIN2,ESR1,ESR2,ESRRA,ESRRB,ESRRG,ETS1,ETS2,ETV1,ETV2,ETV4,ETV5,ETV6,EVX1,EYA1,EZH1,F2RL1,FADD,FAM58A,FEZF2,FGF1,FGF10,FGF2,FGF4,FGFR2,FHL5,FHOD1,FLCN,FLI1,FLT3LG,FOS,FOSB,FOSL1,FOSL2,FOXA1,FOXA2,FOXA3,FOXC1,FOXC2,FOXD1,FOXD3,FOXF1,FOXF2,FOXH1,FOXI1,FOXJ1,FOXK2,FOXL2,FOXM1,FOXO1,FOXO3,FOXO4,FOXP3,FSHB,FSTL3,FUBP3,FZD5,FZD8,GABPA,GABPB1,GABPB2,GAL,GALR1,GALR2,GALR3,GATA1,GATA2,GATA3,GATA4,GATA5,GATA6,GBX2,GCG,GCM1,GCN1L1,GDNF,GLI1,GLI2,GLI3,GLIS1,GLIS2,GLIS3,GMEB1,GNL3,GREM1,GRHL1,GRHL2,GRHL3,GRIN1,GSK3B,GSX1,GTF2F1,GTF2F2,GTF2H1,H2AFZ,HAND1,HAND2,HAX1,HCFC1,HCLS1,HDAC1,HDAC2,HDAC3,HDAC4,HDAC5,HELT,HES1,HES3,HES5,HEXB,HEY1,HEY2,HEYL,HGF,HHEX,HIF1A,HIF3A,HIPK2,HLTF,HMGA1,HMGA2,HMGB1,HMGB2,HMGN3,HNF1A,HNF1B,HNF4A,HNRNPK,HOXA10,HOXA2,HOXA5,HOXA7,HOXB1,HOXB4,HOXB5,HOXB9,HOXC11,HOXC13,HOXD10,HOXD13,HOXD8,HOXD9,HRAS,HSF2,HSF4,HSPA5,HSPH1,HYAL2,ID2,ID4,IFI16,IFNB1,IFNG,IFT74,IGBP1,IGF1,IHH,IKBKB,IKBKG,IKZF1,IKZF2,IKZF3,IKZF4,IL10,IL11,IL17A,IL17F,IL1A,IL1B,IL2,IL23A,IL25,IL26,IL33,IL4,IL6,INHBA,INO80,INSIG1,INSIG2,IRF1,IRF2,IRF2BPL,IRF4,IRF5,IRF7,IRF8,ISL1,ITGA6,ITGA8,ITGB1BP1,JAG1,JUN,JUNB,JUND,KAT2A,KAT2B,KAT5,KAT6B,KDM1A,KDM3A,KDM6B,KLF12,KLF13,KLF15,KLF2,KLF4,KLF5,KLF6,KPNA6,LDB1,LDB2,LEF1,LEO1,LHX2,LHX3,LIF,LILRB1,LMNA,LMO1,LMO2,LMO4,LMX1A,LMX1B,LPIN1,LPIN2,LPIN3,LRP5,LRP6,LUM,MAF,MAFA,MAFB,MAFF,MAFG,MAFK,MAML1,MAML2,MAML3,MAMSTR,MAP2K5,MAPK14,MAPK3,MAPK7,MAVS,MBTPS2,MC1R,MED1,MED10,MED12,MED12L,MED13,MED14,MED17,MED21,MED25,MED6,MEF2A,MEF2B,MEF2C,MEF2D,MEIS1,MEIS2,MEIS3,MEN1,MEOX1,MEOX2,MESP1,MET,MICAL2,MITF,MIXL1,MKL1,MKL2,MLLT10,MNAT1,MORF4L2,MOSPD1,MSGN1,MSX1,MTA2,MTF1,MTF2,MUC1,MURC,MYB,MYBL1,MYBL2,MYC,MYCN,MYF5,MYF6,MYO6,MYOCD,MYOD1,MYOG,MYSM1,MZF1,NACA,NAMPT,NCK1,NCK2,NCL,NCOA1,NCOA2,NCOA3,NCOA6,NCOA7,NDN,NEUROD1,NEUROD2,NEUROD6,NEUROG1,NEUROG3,NFAT5,NFATC1,NFATC2,NFATC2IP,NFATC3,NFATC4,NFE2L1,NFE2L2,NFIA,NFIB,NFIC,NFIX,NFKB1,NFKB2,NFKBIA,NFYC,NHLH1,NHLH2,NIPBL,NKX2-1,NKX2-2,NKX2-3,NKX2-5,NKX2-8,NKX3-1,NKX6-1,NLRP3,NME2,NOBOX,NOD2,NODAL,NOG,NOS1,NOTCH1,NOTCH3,NOTCH4,NPAS2,NPAS4,NPNT,NR1H2,NR1H3,NR1H4,NR1I2,NR1I3,NR2C2,NR2E1,NR3C1,NR4A1,NR4A2,NR4A3,NR5A1,NR5A2,NR6A1,NRF1,NRG1,NRIP1,NRL,NUCKS1,NUFIP1,OGT,ONECUT1,ONECUT2,ONECUT3,OSM,OSR1,OSR2,OTX1,OTX2,OVOL2,P2RY1,PAF1,PARK2,PARK7,PARP1,PATZ1,PAX1,PAX2,PAX3,PAX5,PAX6,PAX7,PAX8,PAX9,PAXIP1,PBX1,PBX2,PBX3,PCGF5,PCK1,PDGFB,PDX1,PELP1,PER1,PF4,PFN1,PGR,PHIP,PHOX2A,PHOX2B,PIAS2,PID1,PIK3R1,PIK3R2,PIN1,PITX1,PITX2,PITX3,PKD1,PKD2,PKNOX1,PLA2G1B,PLAC8,PLAG1,PLAGL1,PLAGL2,PLSCR1,POMC,POU1F1,POU2F2,POU2F3,POU3F1,POU3F2,POU3F3,POU4F1,POU4F2,POU4F3,POU5F1,PPARA,PPARG,PPARGC1A,PPARGC1B,PPP1R12A,PPP2R5B,PPP3CA,PPP3CB,PPP3R1,PPRC1,PRKD1,PRKD2,PRKDC,PROP1,PROX1,PROX2,PRPF6,PRRX1,PSIP1,PSMC1,PSMC2,PSMC3,PSMC4,PSMC5,PSMC6,PTF1A,PTH,PYGO1,RAD21,RAF1,RAI1,RAPGEF3,RARA,RARB,RARG,RAX,RB1,RBCK1,RBL1,RBM14,RBM15,RBMX,RBPJ,REL,RELA,RELB,RERE,REST,RFX3,RFX4,RFX6,RFXANK,RGMA,RHOQ,RIPK1,RIPK2,RLF,RNASEL,RNF10,RNF222,RNF4,RORA,RPRD1B,RPS27A,RPS6KA1,RPS6KA3,RPS6KA4,RPS6KA5,RTF1,RUNX1,RUNX2,RUVBL2,RXRA,RXRB,RXRG,S1PR1,SAFB,SALL1,SALL4,SATB2,SBNO2,SCAP,SENP1,SENP2,SERPINE1,SERPINF2,SERTAD1,SETD3,SETX,SFRP2,SHH,SHOX2,SIN3A,SIRT1,SIRT2,SIX1,SIX2,SIX3,SIX4,SIX5,SIX6,SKAP1,SKI,SLC11A1,SLC30A9,SLC40A1,SLC9A1,SMAD1,SMAD2,SMAD3,SMAD4,SMAD5,SMAD7,SMAD9,SMARCA2,SMARCA4,SMARCB1,SMARCC1,SMO,SMYD3,SNW1,SOHLH1,SOHLH2,SOX1,SOX10,SOX11,SOX12,SOX15,SOX17,SOX18,SOX2,SOX4,SOX6,SOX8,SOX9,SP1,SP3,SP7,SPAG8,SPDEF,SPI1,SPIC,SQSTM1,SREBF1,SREBF2,SRF,SS18,SSBP3,STAG1,STAT1,STAT3,STAT5B,STAT6,STK16,STRN3,SUB1,SUPT4H1,SUPT5H,SUPT6H,T,TAF1,TAF2,TAF7,TAF9,TAL1,TARDBP,TBK1,TBL1X,TBL1XR1,TBR1,TBX1,TBX19,TBX20,TBX5,TBX6,TCEA2,TCEB1,TCF20,TCF21,TCF3,TCF4,TCF7L2,TEAD1,TEAD3,TEF,TERT,TET1,TET2,TET3,TFAM,TFAP2A,TFAP2B,TFAP2C,TFAP2D,TFAP2E,TFAP4,TFDP1,TFDP2,TFE3,TFEB,TFR2,TGFB1,TGFB3,THRA,THRAP3,THRB,TLR2,TLR3,TLR4,TLR9,TLX1,TMEM173,TMPRSS6,TNF,TNFRSF1A,TNFSF11,TNFSF8,TNIP1,TNIP2,TNKS,TOP2A,TOX2,TP53,TP53BP1,TP63,TP73,TRAF6,TRIAP1,TRIM28,TRPS1,TTC5,TWIST1,TXK,UBA52,UBB,UBC,UBE3A,UCN,USF1,USF2,USP16,UTF1,VDR,VEGFA,VGLL2,WBP2,WDR5,WDR61,WNT1,WNT10B,WNT2,WNT3A,WNT5A,WNT7A,WT1,WWOX,WWP2,WWTR1,XBP1,XRCC6,YAP1,YBX1,YES1,YY2,ZBED3,ZBTB38,ZBTB49,ZBTB7C,ZC3H12A,ZEB1,ZEB2,ZFAT,ZFPM1,ZFPM2,ZGLP1,ZIC1,ZIC3,ZMIZ1,ZMIZ2,ZNF148,ZNF259,ZNF268,ZNF292,ZNF304,ZNF350,ZNF382,ZNF384,ZNF462,ZNF564,ZNF567,ZNF613,ZNF639,ZNF649,ZNF746,ZNF750,ZNF821,ZSCAN21
GO:GLYCEROPHOSPHOLIPID_METABOLIC_PROCESS	http://www.broadinstitute.org/gsea/msigdb/cards/GO_GLYCEROPHOSPHOLIPID_METABOLIC_PROCESS	285	0.78594	0.985853	1	1	ABHD12,ABHD3,ABHD5,ACHE,AGPAT1,AGPAT2,AGPAT3,AGPAT4,AGPAT5,AGPAT6,AGPAT9,ALDH5A1,ALG5,ALOX15,APOA1,APOA2,APOA4,APOA5,ARF1,ARF3,ATM,BPNT1,BTC,CD19,CD28,CD80,CD86,CDIPT,CDS1,CDS2,CECR5,CEPT1,CHAT,CHKA,CHKB,CHPT1,CPNE1,CPNE3,CPNE6,CPNE7,CRLS1,CSF1R,CWH43,DBI,DDHD1,DDHD2,DPM1,DPM2,DPM3,DRD2,EFR3A,EFR3B,EGF,EGFR,ENPP2,ENPP6,EPT1,ERBB2,ERBB3,ERBB4,EREG,ETNK1,ETNK2,FABP5,FAM126A,FAR1,FGF1,FGF10,FGF16,FGF17,FGF18,FGF19,FGF2,FGF20,FGF22,FGF23,FGF4,FGF5,FGF6,FGF7,FGF8,FGF9,FGFR1,FGFR2,FGFR3,FGFR4,FIG4,FRS2,FYN,GAB1,GALR2,GDE1,GNPAT,GPAA1,GPAM,GPAT2,GPCPD1,GPD1,GPD1L,GPLD1,GRB2,HADHA,HADHB,HBEGF,HRASLS5,IMPA1,IMPA2,IMPAD1,INPP1,INPP4A,INPP4B,INPP5A,INPP5B,INPP5D,INPP5E,INPP5F,INPP5J,INPP5K,INPPL1,IP6K1,IP6K2,IP6K3,IRS1,IRS2,KIT,KITLG,KL,KLB,LCAT,LCK,LCLAT1,LPCAT1,LPCAT4,LPGAT1,LPIN1,LPIN2,LPIN3,MBOAT1,MBOAT2,MBOAT7,MECP2,MPPE1,MTM1,MTMR1,MTMR14,MTMR2,MTMR3,MTMR4,MTMR6,MTMR7,NRG1,NRG2,NRG4,OCRL,PAFAH1B1,PCYT1A,PCYT1B,PCYT2,PDGFA,PDGFB,PDGFRA,PDGFRB,PEMT,PGAP1,PGAP2,PGAP3,PGP,PGS1,PHOSPHO1,PI4K2A,PI4K2B,PI4KA,PI4KB,PIGA,PIGB,PIGC,PIGF,PIGG,PIGH,PIGK,PIGL,PIGM,PIGN,PIGO,PIGP,PIGQ,PIGS,PIGT,PIGU,PIGV,PIGW,PIGX,PIGY,PIGZ,PIK3C2A,PIK3C2B,PIK3C2G,PIK3C3,PIK3CA,PIK3CB,PIK3CD,PIK3CG,PIK3R1,PIK3R2,PIK3R3,PIK3R4,PIK3R5,PIK3R6,PIKFYVE,PIP4K2A,PIP4K2B,PIP4K2C,PIP5K1A,PIP5K1B,PIP5K1C,PIP5KL1,PITPNM3,PLA1A,PLA2G10,PLA2G12A,PLA2G15,PLA2G16,PLA2G1B,PLA2G2A,PLA2G2D,PLA2G2E,PLA2G2F,PLA2G3,PLA2G4A,PLA2G4B,PLA2G4C,PLA2G4D,PLA2G4E,PLA2G4F,PLA2G5,PLA2G6,PLAUR,PLB1,PLBD1,PLCB1,PLCD4,PLCG2,PLCH2,PLD1,PLD2,PLD6,PLEK,PLSCR1,PNPLA6,PNPLA8,PON1,PTDSS1,PTDSS2,PTEN,PTPMT1,PTPN11,PTPRQ,SACM1L,SERINC1,SERINC2,SERINC3,SERINC5,SH3YL1,SLC27A1,SLC44A1,SLC44A2,SLC44A3,SLC44A4,SLC44A5,SMG1,SMPD4,SYNJ1,SYNJ2,TAMM41,TAZ,THEM5,TLR9,TMEM150A,TMEM55A,TMEM55B,TPTE2,TRAT1,TTC7B,VAC14,VAV1
GO:NEGATIVE_REGULATION_OF_CHEMOTAXIS	http://www.broadinstitute.org/gsea/msigdb/cards/GO_NEGATIVE_REGULATION_OF_CHEMOTAXIS	49	0.78595	0.985853	1	1	AIF1,ANGPT2,C5,CCL2,CORO1B,CXCL13,CYP19A1,ELANE,GREM1,HRG,KLRC4-KLRK1,KLRK1,MMP28,NBL1,NOTCH1,NOV,NRP1,PADI2,PLXNA3,PTPN2,PTPRO,ROBO1,ROBO2,SEMA3A,SEMA3C,SEMA3D,SEMA3E,SEMA3F,SEMA3G,SEMA4A,SEMA4B,SEMA4C,SEMA4D,SEMA4F,SEMA4G,SEMA5A,SEMA5B,SEMA6A,SEMA6B,SEMA6C,SEMA6D,SEMA7A,SLIT2,ST6GAL1,STAP1,THBS1,WNT3,WNT3A,WNT5A
GO:SPECIFIC_GRANULE	http://www.broadinstitute.org/gsea/msigdb/cards/GO_SPECIFIC_GRANULE	14	0.78597	0.985853	1	1	ADAM8,ANXA11,ANXA3,CAMP,CLCN3,CRISP3,LTF,OLFM4,SNAP23,STX3,STX4,STXBP2,STXBP3,VAMP1
GO:DRUG_TRANSPORTER_ACTIVITY	http://www.broadinstitute.org/gsea/msigdb/cards/GO_DRUG_TRANSPORTER_ACTIVITY	19	0.78645	0.985853	1	1	ABCA8,ABCB1,ABCB4,ABCB5,ABCG2,C2orf83,EBP,MFSD10,SLC17A3,SLC18A1,SLC19A1,SLC19A2,SLC19A3,SLC22A18,SLC22A5,SLC38A1,SLC38A7,SLC47A1,SLC47A2
GO:CATION_TRANSPORTING_ATPASE_COMPLEX	http://www.broadinstitute.org/gsea/msigdb/cards/GO_CATION_TRANSPORTING_ATPASE_COMPLEX	16	0.78655	0.985853	1	1	ATP12A,ATP1A1,ATP1A2,ATP1A3,ATP1A4,ATP1B1,ATP1B2,ATP1B3,ATP1B4,ATP2A2,ATP4B,FXYD1,FXYD2,GM2A,PLN,SLC9A1
GO:FOREBRAIN_CELL_MIGRATION	http://www.broadinstitute.org/gsea/msigdb/cards/GO_FOREBRAIN_CELL_MIGRATION	58	0.78672	0.985853	1	1	ARL13B,ARX,AXL,C16orf45,CCDC141,CDK5,CDK5R1,CDK5R2,CNTN2,CTNNB1,CX3CR1,CXCL12,CXCR4,DAB1,DAB2IP,DCX,DISC1,DRD1,DRD2,EFHC1,EGFR,EMX2,FBXO45,FEZF2,FGF13,FGFR1,FOXB1,FUT10,GLI3,HTR6,LAMB1,LHX6,LRRK2,MBOAT7,NDEL1,NKX2-1,NR2E1,NRG1,NRG3,NRP1,OGDH,PAFAH1B1,PEX13,POU3F2,POU3F3,PSEN1,RAC1,RELN,ROBO1,RTN4,SEMA3A,SLIT1,SLIT2,SLIT3,SOCS7,SRF,TNR,TYRO3
GO:REGULATION_OF_HISTONE_H4_ACETYLATION	http://www.broadinstitute.org/gsea/msigdb/cards/GO_REGULATION_OF_HISTONE_H4_ACETYLATION	11	0.78712	0.985853	1	1	ARRB1,ATG5,AUTS2,BRCA1,CTBP1,IWS1,MUC1,PIH1D1,SIRT1,SMARCB1,SPI1
GO:CHOLESTEROL_TRANSPORTER_ACTIVITY	http://www.broadinstitute.org/gsea/msigdb/cards/GO_CHOLESTEROL_TRANSPORTER_ACTIVITY	12	0.78714	0.985853	1	1	ABCA1,ABCG1,ABCG4,ABCG5,ABCG8,APOA1,APOA2,APOA4,APOA5,APOB,APOE,STAR
GO:ANTIGEN_PROCESSING_AND_PRESENTATION_OF_ENDOGENOUS_PEPTIDE_ANTIGEN	http://www.broadinstitute.org/gsea/msigdb/cards/GO_ANTIGEN_PROCESSING_AND_PRESENTATION_OF_ENDOGENOUS_PEPTIDE_ANTIGEN	14	0.78749	0.985853	1	1	ABCB1,ABCB4,ABCB5,ABCB9,B2M,ERAP1,ERAP2,HLA-A,HLA-B,HLA-C,HLA-E,TAP1,TAP2,TAPBP
GO:TRANSLATION_FACTOR_ACTIVITY_RNA_BINDING	http://www.broadinstitute.org/gsea/msigdb/cards/GO_TRANSLATION_FACTOR_ACTIVITY_RNA_BINDING	80	0.78767	0.985853	1	1	ABCF1,ABTB1,C12orf65,COPS5,CPEB1,CPEB2,CPEB3,CPEB4,DENR,DHX29,EEF1A1,EEF1A2,EEF1B2,EEF1D,EEF1E1,EEF1G,EEF2,EEF2K,EEFSEC,EIF1,EIF1AD,EIF1AX,EIF1B,EIF2A,EIF2B1,EIF2B2,EIF2B3,EIF2B4,EIF2B5,EIF2S1,EIF2S2,EIF2S3,EIF3A,EIF3B,EIF3D,EIF3E,EIF3F,EIF3G,EIF3H,EIF3I,EIF3J,EIF3K,EIF3L,EIF3M,EIF4A1,EIF4A2,EIF4B,EIF4E,EIF4E1B,EIF4E2,EIF4E3,EIF4G1,EIF4G2,EIF4G3,EIF5,EIF5A,EIF5A2,EIF5AL1,EIF5B,EIF6,ETF1,GCN1L1,GFM1,GFM2,GSPT1,GSPT2,GTF2H3,GTPBP1,GTPBP2,HBS1L,ICT1,MCTS1,MTIF2,MTIF3,MTRF1,MTRF1L,PET112,SOX11,TSFM,TUFM
GO:POSITIVE_REGULATION_OF_INTERLEUKIN_13_PRODUCTION	http://www.broadinstitute.org/gsea/msigdb/cards/GO_POSITIVE_REGULATION_OF_INTERLEUKIN_13_PRODUCTION	13	0.78768	0.985853	1	1	GATA3,HLA-E,IL17RA,IL17RB,IL33,IL4,IRF4,LGALS9,NLRP3,PAEP,PRKCZ,RARA,TNFSF4
GO:STRUCTURAL_CONSTITUENT_OF_CYTOSKELETON	http://www.broadinstitute.org/gsea/msigdb/cards/GO_STRUCTURAL_CONSTITUENT_OF_CYTOSKELETON	93	0.78776	0.985853	1	1	ACTA1,ACTB,ACTG1,ACTL6B,ACTL7A,ACTL7B,ACTR2,ACTR3,ADD3,AGRN,ANK1,ANK2,ANK3,ARPC1B,ARPC2,ARPC3,ARPC4,ARPC5,BFSP1,BFSP2,BICD1,CCDC6,CD2AP,CTNNA2,CYLC1,CYLC2,DES,DMD,DSP,EPB41,EPB41L3,EPB41L4B,EPB42,ERBB2IP,GFAP,INA,KRT14,KRT15,KRT16,KRT17,KRT19,KRT2,KRT20,KRT31,KRT5,KRT6B,KRT84,KRT9,LOR,MAPT,MSN,NDC80,NEFH,NEFM,PLS1,PPL,SORBS2,SORBS3,SPTA1,SPTAN1,SPTB,SPTBN1,SPTBN2,SPTBN4,TLN1,TLN2,TPM1,TUBA1A,TUBA1B,TUBA1C,TUBA3C,TUBA3D,TUBA3E,TUBA4A,TUBA8,TUBAL3,TUBB,TUBB1,TUBB2A,TUBB2B,TUBB3,TUBB4A,TUBB4B,TUBB6,TUBD1,TUBG1,TUBGCP2,TUBGCP3,TUBGCP4,TUBGCP6,VILL,VIM,YEATS4
GO:REGULATION_OF_CELLULAR_RESPONSE_TO_VASCULAR_ENDOTHELIAL_GROWTH_FACTOR_STIMULUS	http://www.broadinstitute.org/gsea/msigdb/cards/GO_REGULATION_OF_CELLULAR_RESPONSE_TO_VASCULAR_ENDOTHELIAL_GROWTH_FACTOR_STIMULUS	12	0.78792	0.985853	1	1	ADAMTS12,ADAMTS3,CCBE1,CD63,DAB2IP,DCN,DLL1,GPR124,HRG,MYO1C,PTP4A3,XDH
GO:RNA_LOCALIZATION	http://www.broadinstitute.org/gsea/msigdb/cards/GO_RNA_LOCALIZATION	172	0.78792	0.985853	1	1	AAAS,AGFG1,AHCTF1,ALKBH5,ATM,ATR,ATXN2,BICD1,BUD13,C14orf166,C17orf85,CASC3,CCT2,CCT4,CDC40,CHTOP,CKAP5,CPEB1,CPSF1,CPSF2,CPSF3,DDX19A,DDX19B,DDX25,DDX39A,DDX39B,DHX38,EIF4A3,EIF4E,EIF5A,EIF5A2,EIF5AL1,ENY2,EXOSC10,EXOSC2,EXOSC3,FBL,FIP1L1,FLOT1,FMR1,FYTTD1,G3BP2,GLE1,HHEX,HNRNPA1,HNRNPA1L2,HNRNPA2B1,HNRNPA3,HTT,IGF2BP1,IGF2BP2,IGF2BP3,IWS1,KHSRP,KIF5C,LRPPRC,LUZP4,MAGOH,MAGOHB,MCM3AP,MEX3D,MRPL18,MVP,MX2,MYO1C,NCBP1,NCBP2,NOL6,NOP58,NUP107,NUP133,NUP153,NUP155,NUP160,NUP188,NUP205,NUP210,NUP214,NUP35,NUP37,NUP43,NUP50,NUP54,NUP62,NUP62CL,NUP85,NUP88,NUP98,NUPL1,NUPL2,NXF1,NXF2,NXF2B,NXF3,NXF5,NXT1,NXT2,PABPN1,PARP11,PHAX,PIH1D1,PNPT1,POLDIP3,POLR2D,PRPF18,PRPF6,QKI,RAE1,RAN,RANBP1,RANBP17,RANBP2,RBFOX1,RBMX2,RFTN1,RFTN2,RNPS1,RPS28,RPSA,SARNP,SEC13,SEH1L,SENP2,SHFM1,SIDT1,SIDT2,SLBP,SLU7,SMG1,SMG5,SMG6,SMG7,SNUPN,SRRM1,SRSF1,SRSF10,SRSF11,SRSF2,SRSF3,SRSF4,SRSF5,SRSF6,SRSF7,SRSF9,SUPT6H,TCP1,THOC1,THOC2,THOC3,THOC5,THOC6,THOC7,TNKS,TOMM20,TOMM20L,TPR,TSC1,TST,U2AF2,UPF1,UPF2,UPF3A,UPF3B,WRAP53,XPO1,XPO5,XPO7,XPOT,ZC3H11A,ZC3H3,ZNF385A,ZNHIT6
GO:NEUROMUSCULAR_PROCESS_CONTROLLING_BALANCE	http://www.broadinstitute.org/gsea/msigdb/cards/GO_NEUROMUSCULAR_PROCESS_CONTROLLING_BALANCE	49	0.78806	0.985853	1	1	AARS,ABL1,ABR,ADCY5,ALDH1A3,APP,ATP2B2,BCR,CACNA1A,CAMTA1,CDH23,CLIC5,CLN3,CLN8,CLRN1,CNTNAP1,DLG4,FOXS1,GAA,GIGYF2,GM2A,GPR88,GRIN2C,HERC1,HEXB,HMX3,IGDCC3,JPH3,JPH4,MYH10,MYO7A,NBN,NKX6-2,NLGN2,NR4A3,NRXN1,PAFAH1B1,PCDH15,POU4F1,POU4F2,POU4F3,RAC3,RBFOX2,SHANK1,SLC1A3,TNR,TPP1,USH1C,USH1G
GO:RNA_POLYMERASE_ACTIVITY	http://www.broadinstitute.org/gsea/msigdb/cards/GO_RNA_POLYMERASE_ACTIVITY	38	0.78807	0.985853	1	1	CD3EAP,CRCP,MED20,MED21,POLA1,POLR1A,POLR1B,POLR1C,POLR1D,POLR1E,POLR2A,POLR2B,POLR2D,POLR2E,POLR2F,POLR2G,POLR2H,POLR2I,POLR2J,POLR2J2,POLR2K,POLR2L,POLR3A,POLR3B,POLR3D,POLR3E,POLR3F,POLR3G,POLR3H,POLR3K,POLRMT,PRIM1,PRIM2,RPAP1,TERT,TRNT1,TWISTNB,ZNRD1
BIOCARTA:PDGF_PATHWAY	http://www.broadinstitute.org/gsea/msigdb/cards/BIOCARTA_PDGF_PATHWAY	32	0.78849	0.985853	1	1	CSNK2A1,ELK1,FOS,GRB2,HRAS,JAK1,JUN,MAP2K1,MAP2K4,MAP3K1,MAPK3,MAPK8,PDGFA,PDGFRA,PIK3CA,PIK3CG,PIK3R1,PLCG1,PRKCA,PRKCB,RAF1,RASA1,SHC1,SOS1,SRF,STAT1,STAT2,STAT3,STAT4,STAT5A,STAT5B,STAT6
GO:NUCLEAR_INNER_MEMBRANE	http://www.broadinstitute.org/gsea/msigdb/cards/GO_NUCLEAR_INNER_MEMBRANE	51	0.78874	0.985853	1	1	ATP11B,ATP1B4,C11orf85,C15orf43,CBX3,CCDC79,DPY19L1,DPY19L2,DPY19L3,DPY19L4,EMD,ERN1,FAM169A,GHRHR,IFI27,ITPR1,KCNH1,LBR,LEMD2,LEMD3,LMNB1,LMNB2,LRPPRC,MATR3,NRM,P2RX1,P2RX2,P2RX3,P2RX4,P2RX5,P2RX6,P2RX7,PSEN2,RNF13,SIGMAR1,SIRT1,SMAD1,SMAD3,SUN1,SUN2,SUN5,TM7SF2,TMEM120B,TMEM194A,TMEM194B,TMEM201,TMEM43,TMPO,TOR1AIP1,UNC50,ZMPSTE24
GO:NEGATIVE_REGULATION_OF_OXIDOREDUCTASE_ACTIVITY	http://www.broadinstitute.org/gsea/msigdb/cards/GO_NEGATIVE_REGULATION_OF_OXIDOREDUCTASE_ACTIVITY	25	0.78887	0.985853	1	1	ATP2B4,CAV1,CAV3,CNR1,CNR2,CYP27B1,DAOA,DRD5,ENG,GFI1,GLA,GSK3B,GZMA,HDAC6,HP,IL13,INS,LRRK2,NFKB1,NOSIP,OXA1L,PARK2,PRDX5,SNCA,TMLHE
GO:CATION_CHANNEL_ACTIVITY	http://www.broadinstitute.org/gsea/msigdb/cards/GO_CATION_CHANNEL_ACTIVITY	285	0.789	0.985853	1	1	ABCC8,ABCC9,ANO1,ANO10,ANO6,AQP1,CACNA1A,CACNA1B,CACNA1C,CACNA1D,CACNA1E,CACNA1F,CACNA1G,CACNA1H,CACNA1I,CACNA1S,CACNA2D1,CACNA2D2,CACNA2D3,CACNA2D4,CACNB1,CACNB2,CACNB3,CACNB4,CACNG1,CACNG2,CACNG3,CACNG4,CACNG5,CACNG6,CACNG7,CACNG8,CALHM1,CALHM2,CALHM3,CATSPER1,CATSPER2,CATSPER3,CATSPER4,CCDC109B,CCT8L2,CHRNA1,CHRNA10,CHRNA2,CHRNA3,CHRNA4,CHRNA5,CHRNA6,CHRNA7,CHRNA9,CHRNB1,CHRNB2,CHRNB3,CHRNB4,CHRND,CHRNE,CHRNG,CNGA1,CNGA2,CNGA3,CNGA4,CNGB1,CNGB3,CUL5,DENND5A,DENND5B,FAM26D,FAM26E,FAM26F,FKBP1B,FXYD4,GAR1,GAS6,GPM6A,GRIN1,GRIN2A,GRIN2C,GRIN3A,GRIN3B,GRM7,HCN1,HCN2,HCN3,HCN4,HPN,HTR3A,HTR3B,HTR3C,HTR3D,HTR3E,HVCN1,IL1RAPL1,ITGAV,ITPR1,ITPR2,ITPR3,JPH2,JPH3,KCNA1,KCNA10,KCNA2,KCNA3,KCNA4,KCNA5,KCNA6,KCNA7,KCNAB1,KCNAB2,KCNAB3,KCNB1,KCNB2,KCNC1,KCNC2,KCNC3,KCNC4,KCND1,KCND2,KCND3,KCNE1,KCNE1L,KCNE2,KCNE3,KCNE4,KCNF1,KCNG1,KCNG2,KCNG3,KCNG4,KCNH1,KCNH2,KCNH3,KCNH4,KCNH5,KCNH6,KCNH7,KCNH8,KCNIP1,KCNIP2,KCNIP3,KCNIP4,KCNJ1,KCNJ10,KCNJ11,KCNJ13,KCNJ14,KCNJ15,KCNJ16,KCNJ2,KCNJ3,KCNJ4,KCNJ5,KCNJ6,KCNJ8,KCNJ9,KCNK1,KCNK10,KCNK12,KCNK13,KCNK15,KCNK16,KCNK17,KCNK18,KCNK2,KCNK3,KCNK4,KCNK5,KCNK6,KCNK7,KCNK9,KCNMA1,KCNMB1,KCNMB2,KCNMB3,KCNMB4,KCNN1,KCNN2,KCNN3,KCNN4,KCNQ1,KCNQ2,KCNQ3,KCNQ4,KCNQ5,KCNS1,KCNS2,KCNS3,KCNT1,KCNT2,KCNU1,KCNV1,KCNV2,LOXHD1,MCOLN1,MCOLN2,MCOLN3,MCU,MTMR6,NALCN,NOX1,NOX5,OPRM1,ORAI2,ORAI3,P2RX1,P2RX2,P2RX3,P2RX4,P2RX5,P2RX6,P2RX7,PANX1,PDE2A,PIEZO1,PKD1,PKD1L1,PKD2,PKD2L1,PKD2L2,PKDREJ,PSEN1,RASA3,REST,RYR1,RYR2,RYR3,SCN10A,SCN11A,SCN1A,SCN1B,SCN2A,SCN2B,SCN3A,SCN3B,SCN4A,SCN4B,SCN5A,SCN7A,SCN8A,SCN9A,SCNN1A,SCNN1B,SCNN1D,SCNN1G,SHROOM2,SLC24A1,SLC24A2,SLC24A3,SLC24A4,SLC24A5,SLC40A1,SLC4A11,STIM2,TMC1,TMC2,TMEM175,TMEM37,TMEM38A,TMEM38B,TMEM63C,TPCN1,TPCN2,TRPA1,TRPC1,TRPC3,TRPC4,TRPC4AP,TRPC5,TRPC6,TRPC7,TRPM1,TRPM2,TRPM3,TRPM4,TRPM5,TRPM6,TRPM7,TRPM8,TRPV1,TRPV2,TRPV3,TRPV4,TRPV5,TRPV6,ZACN,ZP3
GO:POSITIVE_REGULATION_OF_MACROPHAGE_ACTIVATION	http://www.broadinstitute.org/gsea/msigdb/cards/GO_POSITIVE_REGULATION_OF_MACROPHAGE_ACTIVATION	12	0.78908	0.985853	1	1	HAVCR2,HSPD1,IL13,IL1RL1,IL33,IL4R,LBP,SPACA3,STAP1,THBS1,TNIP2,WNT5A
GO:PATTERN_SPECIFICATION_PROCESS	http://www.broadinstitute.org/gsea/msigdb/cards/GO_PATTERN_SPECIFICATION_PROCESS	403	0.78924	0.985853	1	1	ABI1,ACD,ACVR1,ACVR2A,ACVR2B,AHI1,AIDA,ALG5,ALX1,ALX3,ALX4,AP1B1,APC,APC2,ARC,ARL13B,ARL6,ARMC4,ASCL1,ASPH,ATM,ATP6AP2,AURKA,AXIN1,AXIN2,BAK1,BARX1,BASP1,BAX,BBS4,BBS5,BBS7,BCOR,BICC1,BMI1,BMP2,BMP4,BMP5,BMP7,BMPR1A,BMPR1B,BMPR2,BPTF,BTG2,C2CD3,CC2D2A,CCDC103,CCDC151,CCDC39,CCDC40,CDON,CDX1,CDX2,CDX4,CELSR1,CELSR2,CER1,CHRD,CHSY1,CITED1,CITED2,COBL,COL4A1,CRB2,CRKL,CTNNB1,CTNNBIP1,CXXC4,CYP26B1,CYP26C1,DAAM2,DAND5,DBX1,DDIT3,DISP1,DKK1,DLL1,DLL3,DLL4,DLX1,DLX2,DMRT3,DMRTA2,DNAAF1,DNAH11,DNAH5,DNAI1,DNAI2,DPCD,DSCAML1,DUSP6,DVL2,DYNC2H1,DYNC2LI1,DYX1C1,EDN1,EDNRA,EFNB1,EGF,EGR2,EMX1,EMX2,EN1,ENG,EOMES,EP300,EPB41L5,ERBB4,ETS2,EVX1,EYA1,FBXL15,FEZF1,FEZF2,FGF10,FGF8,FGFR2,FKBP8,FOLR1,FOXA1,FOXA2,FOXB1,FOXC1,FOXC2,FOXD1,FOXF1,FOXH1,FOXJ1,FOXN4,FRS2,FZD5,GALNT11,GATA4,GBX2,GDF11,GJA1,GLI1,GLI2,GLI3,GNA13,GPC3,GREM1,GREM2,GRHL3,GRSF1,GSC,GSX2,HAND1,HAND2,HES1,HES3,HES5,HES7,HEY2,HHEX,HHIP,HIF1A,HIPK1,HIPK2,HNF1B,HOXA10,HOXA11,HOXA2,HOXA3,HOXA5,HOXA6,HOXA7,HOXA9,HOXB1,HOXB2,HOXB3,HOXB4,HOXB5,HOXB6,HOXB7,HOXB8,HOXB9,HOXC10,HOXC11,HOXC13,HOXC4,HOXC6,HOXC8,HOXC9,HOXD10,HOXD11,HOXD12,HOXD13,HOXD3,HOXD4,HOXD8,HOXD9,HSPB11,IFT122,IFT140,IFT172,IFT52,IFT57,IFT74,IHH,INTU,IRX1,IRX2,IRX4,ISL1,KAT2A,KDM6A,KIF3B,LBX1,LDB1,LEF1,LEFTY1,LFNG,LHX1,LHX2,LHX3,LMX1B,LRP4,LRP5,LRP5L,LRP6,LRRC6,MAFB,MDFI,MED12,MEF2C,MEGF8,MEOX1,MEOX2,MESP1,MFNG,MIB1,MICAL2,MID1,MKKS,MKS1,MLLT3,MMP21,MSGN1,MSX1,MSX2,MTF2,MYF5,MYF6,NBL1,NDRG4,NEK8,NEUROD1,NFATC4,NKX2-1,NKX2-2,NKX2-5,NKX3-1,NKX3-2,NKX6-1,NKX6-2,NLE1,NODAL,NOG,NOTCH1,NOTCH4,NOTO,NPHP3,NR2F2,NRARP,NRG3,NRP1,NTF4,OFD1,OOEP,OSR1,OTX1,OTX2,OVOL2,PALB2,PAX1,PAX2,PAX6,PAX7,PAX8,PBX1,PBX2,PBX3,PCDH8,PCGF2,PCSK5,PCSK6,PGAP1,PITX2,PKD1L1,PKD2,PLD6,PLXNA2,PLXND1,POFUT1,PPP2R3A,PRKDC,PROP1,PSEN1,PSKH1,PTCH1,RARG,RAX,RBM15,RBPJ,RELN,RFNG,RFX3,RFX4,RGS19,RGS20,RING1,RIPPLY1,RIPPLY2,RNF2,ROR2,RPGRIP1L,RTTN,SATB2,SCMH1,SEMA3A,SEMA3C,SEMA3E,SEMA3F,SENP2,SETDB2,SFRP1,SFRP2,SHH,SHROOM3,SIM2,SIX1,SIX2,SIX3,SKI,SMAD1,SMAD2,SMAD3,SMAD4,SMAD5,SMAD6,SMARCD3,SMO,SNAI1,SOSTDC1,SOX1,SOX17,SOX18,SP8,SPI1,SRF,SSBP3,STC1,STIL,STK4,SUFU,SYNGAP1,T,TBR1,TBX1,TBX2,TBX20,TBX3,TBX5,TBX6,TCAP,TCF15,TCTN1,TDGF1,TDRD5,TGFBR1,TGFBR2,TMED2,TMEM107,TP63,TRA2B,TRAF3IP1,TSHZ1,TTC21B,TTC8,TULP3,UNCX,VANGL2,VEGFA,WDR19,WLS,WNT1,WNT2B,WNT3,WNT3A,WNT5A,WNT6,WNT7A,WNT7B,WNT8A,WNT8B,WT1,XRCC2,ZBTB16,ZEB1,ZEB2,ZIC1,ZIC3
GO:REGULATION_OF_RELEASE_OF_SEQUESTERED_CALCIUM_ION_INTO_CYTOSOL	http://www.broadinstitute.org/gsea/msigdb/cards/GO_REGULATION_OF_RELEASE_OF_SEQUESTERED_CALCIUM_ION_INTO_CYTOSOL	73	0.78934	0.985853	1	1	ABL1,AKAP6,ANK2,ASPH,ATG5,ATP1A2,BAX,BDKRB1,CACNA1C,CALM1,CALM2,CALM3,CAMK2D,CAPN3,CASQ1,CASQ2,CLIC2,CORO1A,CXCL10,CXCL11,CXCL9,CXCR3,CYBA,DHRS7C,DIAPH1,DMD,DRD1,EDNRA,F2,F2R,F2RL3,FCRL5,FKBP1A,FKBP1B,GSTM2,GSTO1,HAP1,HRC,HTT,IL13,JPH1,JPH2,JPH3,JPH4,JSRP1,KIAA1199,LACRT,LYN,MYO5A,NOS1,NPSR1,NTSR1,PDE4D,PDPK1,PKD2,PLCG1,PLN,PRKACA,PRKCE,PRKD1,PTK2B,RYR2,SEPN1,SLC8A1,SNCA,SRI,TEX101,TGFB1,THY1,TRDN,TRPC1,UBASH3B,XCL1
GO:REGULATION_OF_DOPAMINE_SECRETION	http://www.broadinstitute.org/gsea/msigdb/cards/GO_REGULATION_OF_DOPAMINE_SECRETION	22	0.78953	0.985853	1	1	ABAT,CHRNA4,CHRNA6,CHRNB2,CNR1,CXCL12,DRD2,DRD3,DTNBP1,GABBR1,GDNF,HTR1B,HTR2A,KCNA2,NPY2R,OPRK1,PARK2,PCP4,PINK1,SLC18A1,SNCA,SNCG
GO:NEGATIVE_REGULATION_OF_CHROMOSOME_SEGREGATION	http://www.broadinstitute.org/gsea/msigdb/cards/GO_NEGATIVE_REGULATION_OF_CHROMOSOME_SEGREGATION	27	0.78962	0.985853	1	1	APC,ATM,ATRX,BUB1,BUB1B,BUB3,CENPF,CSNK2A1,CSNK2A2,ESPL1,KLHL22,MAD1L1,MAD2L1,MAD2L2,MOS,PLK1,PSMG2,PTTG1,PTTG2,TERF1,TEX14,TNKS,TPR,TTK,WAPAL,ZNF207,ZW10
GO:LACTATE_TRANSMEMBRANE_TRANSPORT	http://www.broadinstitute.org/gsea/msigdb/cards/GO_LACTATE_TRANSMEMBRANE_TRANSPORT;GO:LACTATE_TRANSPORT;http://www.broadinstitute.org/gsea/msigdb/cards/GO_LACTATE_TRANSPORT	11	0.78963	0.985853	1	1	EMB,SLC16A1,SLC16A11,SLC16A12,SLC16A13,SLC16A3,SLC16A4,SLC16A5,SLC16A7,SLC16A8,SLC5A12
GO:CARDIAC_MUSCLE_CELL_ACTION_POTENTIAL	http://www.broadinstitute.org/gsea/msigdb/cards/GO_CARDIAC_MUSCLE_CELL_ACTION_POTENTIAL	36	0.79007	0.985853	1	1	ANK2,ATP1A1,ATP1A2,ATP1B1,CACNA1C,CACNA1D,CACNA1G,CACNA2D1,CACNB2,CAV3,DMD,FGF12,GJA1,GJC1,GPD1L,HCN4,KCNA5,KCNE1,KCNE1L,KCNE2,KCNH2,KCNJ2,KCNQ1,NEDD4L,NUP155,PKP2,RYR2,SCN10A,SCN1B,SCN2B,SCN3B,SCN4B,SCN5A,SLC8A1,SNTA1,YWHAE
GO:HORMONE_BIOSYNTHETIC_PROCESS	http://www.broadinstitute.org/gsea/msigdb/cards/GO_HORMONE_BIOSYNTHETIC_PROCESS	46	0.7904	0.985853	1	1	AANAT,ADM,AKR1B1,AKR1B15,CACNA1H,CHST8,CHST9,CYP11A1,CYP11B1,CYP11B2,CYP17A1,CYP19A1,CYP21A2,DIO1,DIO2,DIO3,DUOX1,DUOX2,FDX1,FDX1L,FDXR,FSHB,HFE,HSD17B1,HSD17B11,HSD17B12,HSD17B14,HSD17B3,HSD17B6,HSD17B7,HSD17B8,HSD3B1,HSD3B2,LHB,MED1,RDH8,SCARB1,SCP2,SRD5A1,SRD5A3,STAR,STARD3,STARD5,TG,TPO,WNT4
GO:PEPTIDE_HORMONE_BINDING	http://www.broadinstitute.org/gsea/msigdb/cards/GO_PEPTIDE_HORMONE_BINDING	36	0.79054	0.985853	1	1	ACVR1,AGTR2,ANXA5,AVPR1A,C2CD2L,CALCR,CRHBP,CRHR2,ECE1,EDNRB,GALR1,GALR2,GALR3,GCGR,GHR,GHRHR,GHSR,GIPR,HCRTR1,HCRTR2,IDE,IGF1R,INHBA,INSR,MAS1,MC3R,MC4R,NPR1,NPR2,NPR3,OXTR,PIK3R1,PRLR,PTH1R,RXFP2,SLC40A1
REACTOME:HIGHLY_CALCIUM_PERMEABLE_POSTSYNAPTIC_NICOTINIC_ACETYLCHOLINE_RECEPTORS	http://www.broadinstitute.org/gsea/msigdb/cards/REACTOME_HIGHLY_CALCIUM_PERMEABLE_POSTSYNAPTIC_NICOTINIC_ACETYLCHOLINE_RECEPTORS	11	0.79083	0.985853	1	1	CHRNA1,CHRNA2,CHRNA3,CHRNA4,CHRNA5,CHRNA6,CHRNA7,CHRNA9,CHRNB2,CHRNB3,CHRNB4
GO:KERATAN_SULFATE_CATABOLIC_PROCESS	http://www.broadinstitute.org/gsea/msigdb/cards/GO_KERATAN_SULFATE_CATABOLIC_PROCESS	12	0.79094	0.985853	1	1	ACAN,FMOD,GALNS,GLB1,GNS,HEXA,HEXB,KERA,LUM,OGN,OMD,PRELP
GO:PEPTIDYL_METHIONINE_MODIFICATION	http://www.broadinstitute.org/gsea/msigdb/cards/GO_PEPTIDYL_METHIONINE_MODIFICATION	12	0.79097	0.985853	1	1	APOA1,APOA2,METAP1,METAP1D,METAP2,NAA15,NAA16,NAA20,NAA25,NAA30,NAA60,PDF
GO:WATER_TRANSPORT	http://www.broadinstitute.org/gsea/msigdb/cards/GO_WATER_TRANSPORT	18	0.79128	0.985853	1	1	AQP1,AQP10,AQP11,AQP2,AQP3,AQP4,AQP5,AQP6,AQP7,AQP8,AVP,HAS2,HYAL2,MIP,PDPN,PDZD3,SLC14A1,UPK3A
GO:LAMELLIPODIUM	http://www.broadinstitute.org/gsea/msigdb/cards/GO_LAMELLIPODIUM	167	0.79133	0.985853	1	1	ABI1,ABI2,ABI3,ABLIM1,ABLIM3,ACTA1,ACTA2,ACTC1,ACTG2,ACTR3,AIF1,ALS2,AMOT,AMOTL1,ANGPTL3,ANTXR1,APBB1,APBB1IP,APBB2,APC,APC2,APP,ARAP3,ARHGAP31,ARHGEF6,ARHGEF7,ARPC3,BCAR1,BRK1,C15orf38,CCDC88A,CDH1,CDH2,CDK5,CFL1,CIB1,CLRN1,CORO1A,CORO1B,CORO1C,CSPG4,CTNNA1,CTNNA2,CTNNA3,CTNNB1,CTNND1,CTTN,DAG1,DBNL,DGKZ,DNM2,DPP4,DPYSL3,DYSF,ENAH,EPHA2,EVL,FAP,FAT1,FER,FERMT2,FGD1,FGD2,FGD3,FGD4,FGD5,FGD6,FLOT1,FLOT2,FSCN1,GSN,HAX1,IGF2BP1,ILK,INPPL1,IQGAP2,ITGAV,ITGB1,ITGB1BP1,ITGB3,ITSN1,KCNA2,KIAA1598,KLHL2,LRRC16A,MCC,MEFV,MYH10,MYLK,MYO10,MYO1G,MYO9B,NCKAP1,NEDD9,NF2,NHS,NME2,NRBP1,PALLD,PARVB,PDPN,PDXP,PHACTR4,PIEZO1,PIK3CA,PIP5K1A,PKD2,PKN2,PLCG1,PLEK2,PLEKHG5,PLEKHH2,PLXND1,PODXL,PPP1R9A,PPP1R9B,PSTPIP1,PTK2,PTK2B,PTPN13,PTPRM,PTPRO,PTPRZ1,PXN,RAB13,RAB3IP,RAC1,RAC2,RAC3,RAPGEF3,RAPH1,RDX,RHOA,RLTPR,ROCK1,RUFY3,SCRIB,SCYL3,SH3BGRL3,SH3RF1,SLC39A14,SLC39A6,SLC9A1,SNX1,SNX2,SORBS2,SPATA13,SRCIN1,SSH1,STMN2,STX2,STX3,STX4,SWAP70,SYNE2,TESC,TIAM2,TRPV2,TRPV4,TSC1,TWF2,VASP,VIL1,WASF1,WASF2,WASF3,WASL
GO:REGULATION_OF_RESPONSE_TO_BIOTIC_STIMULUS	http://www.broadinstitute.org/gsea/msigdb/cards/GO_REGULATION_OF_RESPONSE_TO_BIOTIC_STIMULUS	226	0.79156	0.985853	1	1	ACIN1,ACTRT1,AIM2,ALKBH5,ALPK1,ANKRD17,ANXA5,AP1B1,AP1G1,AP1M1,AP1M2,AP1S1,AP1S2,AP1S3,AP2A1,AP2A2,AP2B1,AP2M1,AP2S1,APOBEC3F,APOBEC3G,ARF1,ASB2,ATP1B1,ATP6V1H,B2M,BIRC2,BIRC3,BMP6,C12orf5,C1orf210,C1QBP,C8orf59,CA7,CCDC36,CD180,CD226,CD247,CD28,CD4,CD55,CD8B,CD93,CHAF1B,CHST3,CLDN7,COX8A,CPA3,CREB3,CRNKL1,CRTAM,CSPG5,CYBA,DAK,DDX58,DDX60,DEFB114,DHX58,DKKL1,DNAAF2,DOCK2,DPF3,EIF2AK2,EIF2AK4,EIF2S1,ELMO1,ELMOD2,F2RL1,FABP1,FAM131B,FAM13B,FANCL,FGF14,FGF7,FGFBP1,FOXP1,FXR2,FYN,GABRA5,GMIP,HAVCR2,HCAR1,HCK,HERC5,HIST1H3A,HIST1H3B,HIST1H3C,HIST1H3D,HIST1H3E,HIST1H3F,HIST1H3G,HIST1H3H,HIST1H3I,HIST1H3J,HLA-A,HMGB1,HPR,HRG,HSPD1,HTRA1,IFIT1,IL12A,IL12B,IL12RB1,IL15,IL23A,IL23R,IL27,IL2RA,IL4,IRG1,IST1,ITCH,ITPKC,KCNQ1,KLK5,KLK7,KLRC4-KLRK1,KLRK1,LCK,LENG9,LILRB1,LMCD1,LRSAM1,LSM4,LTF,LY86,LY96,MAP1A,MAPK3,MAVS,MB21D1,MBD5,MDH1,MICB,MIF,MRPS10,MRPS2,MSTN,MTSS1,MUL1,MYLK,MYOM1,NCR3,NFKBIL1,NLRX1,NOD1,NTHL1,PACS1,PAK2,PCBP2,PDK4,PEX13,PEX3,PGC,PHYHIP,PM20D1,PML,PNPO,PPM1B,PPP2R3C,PPY,PRDM1,PRKCA,PUM1,PUM2,PVR,PVRL2,PYDC1,RAC1,RBM18,REEP2,REP15,RFWD3,RIPK2,RNF216,SASH1,SCN1A,SEC14L1,SERPINB10,SIGIRR,SIN3A,SIRT2,SLC1A3,SLC25A19,SLC35B3,SLC35C1,SLC37A4,SMURF1,SNRPB,SNRPB2,SNRPD1,SNTG1,SPINK5,SPN,STAT2,STOM,SUPT3H,TARBP2,TBK1,TEAD4,TMEM173,TMEM203,TMEM39A,TMEM39B,TNFAIP3,TNIK,TRAF3,TRAF3IP1,TRAF3IP2,TRAF6,TREM1,TRIB1,TRIM15,TRIM38,TRIM5,TRIM6,TSPAN32,TSPAN6,UBA52,YIPF1,ZC3H12A,ZC3HAV1,ZCCHC17,ZNF189,ZNF681
GO:LEUKOCYTE_MEDIATED_IMMUNITY	http://www.broadinstitute.org/gsea/msigdb/cards/GO_LEUKOCYTE_MEDIATED_IMMUNITY	146	0.79158	0.985853	1	1	ACE,ADAM17,ANXA3,AZU1,BATF,BCL10,BCL3,BTN3A2,BTN3A3,C1QA,C1QB,C1QBP,C1QC,C2,C3,C4A,C4B,C4BPA,C4BPB,C5,C6,C7,C8A,C8B,C8G,C9,CADM1,CAMK4,CCL3,CD27,CD40LG,CD46,CD55,CD74,CD8A,CEBPG,CFI,CHGA,CLEC2A,CLU,CORO1A,CPLX2,CR1,CR2,CRTAM,CTSC,CTSG,CTSH,CXCL5,CXCL6,DBH,DENND1B,DLG1,ELANE,EMP2,ERCC1,EXO1,EXOSC3,EXOSC6,FAS,FCER1G,FOXP3,GAPT,GATA2,GATA3,GNL1,GZMB,HLA-DQB1,HLA-DRB1,HSPD1,ICAM1,IGLL1,IGLL5,IL13RA2,IL31RA,IL4,IL4R,IL6,IL6R,INPP5D,IRAK4,IRF7,JAG1,JAGN1,KIR3DL1,KIT,KLRC2,KLRD1,KLRF2,LAT,LIG4,LYN,LYST,MASP2,MBL2,MICA,MICB,MLH1,MRGPRX2,MSH2,MSH6,MYO1G,NBN,NR4A3,PI4K2A,PIK3CD,PIK3CG,PLA2G1B,PLA2G3,POU2F2,PPBP,PRDX1,PRKCD,RAB27A,RAET1E,RAET1G,RAET1L,RASGRP1,RFTN1,RNF168,RNF8,S100A13,SERPINB9,SERPING1,SLA2,SLAMF1,SLAMF7,SLC11A1,SNAP23,SPON2,STXBP2,STXBP3,SUSD4,SWAP70,TLR8,TREM1,TUBB,TUBB4B,TUSC2,ULBP1,ULBP2,ULBP3,UNC13D,VAMP2,VAMP8,ZP3
GO:REGULATION_OF_CYTOKINE_BIOSYNTHETIC_PROCESS	http://www.broadinstitute.org/gsea/msigdb/cards/GO_REGULATION_OF_CYTOKINE_BIOSYNTHETIC_PROCESS	93	0.79191	0.985853	1	1	APOA2,ASB1,AZU1,BCL10,BCL3,CARD11,CARD9,CCL20,CCR2,CD276,CD28,CD3E,CD4,CD80,CD86,CEBPB,CEBPG,EBI3,ELANE,EREG,ERRFI1,FCER1A,FOXJ1,FOXP3,GATA3,GHRL,GHSR,GLMN,HMOX1,HSPB1,IFNG,IGF2BP1,IGF2BP2,IGF2BP3,IL10,IL12B,IL17F,IL1A,IL1B,IL21,IL27,IL4,IL6,IL9,INHA,INHBA,INHBB,INPP5D,IRF1,IRF4,KLF4,LAG3,LBP,LILRB1,LTB,MAP2K3,MAP2K5,MAST2,NFKB1,NLRP12,NMI,PRG2,PRG3,PRKCQ,PTAFR,RELA,RNF128,SFTPD,SIGIRR,SPN,STAT5B,SYK,TBK1,THBS1,TIA1,TICAM1,TIRAP,TLR1,TLR3,TLR4,TLR6,TLR7,TLR8,TLR9,TNF,TNFRSF13C,TNFRSF8,TRAF6,TRIB2,UBE2J1,WNT5A,ZFPM1,ZNF287
GO:CYTOKINE_METABOLIC_PROCESS	http://www.broadinstitute.org/gsea/msigdb/cards/GO_CYTOKINE_METABOLIC_PROCESS	17	0.79218	0.985853	1	1	BCL10,CD28,CEBPE,CMA1,IFNAR1,IL12B,IL17F,IL18,IL19,IL4,IRF3,IRF7,NOD1,PAWR,PCSK5,TNFSF15,TREM1
GO:CHEMICAL_HOMEOSTASIS_WITHIN_A_TISSUE	http://www.broadinstitute.org/gsea/msigdb/cards/GO_CHEMICAL_HOMEOSTASIS_WITHIN_A_TISSUE	11	0.79221	0.985853	1	1	ABCA12,CTSH,EPAS1,FGF7,GPR116,HOMER1,LPCAT1,NAPSA,PLA2G4A,SFTPD,VEGFA
GO:RESPONSE_TO_LOW_DENSITY_LIPOPROTEIN_PARTICLE	http://www.broadinstitute.org/gsea/msigdb/cards/GO_RESPONSE_TO_LOW_DENSITY_LIPOPROTEIN_PARTICLE	14	0.79259	0.985853	1	1	ABCA1,CD36,CD81,CD9,CDH13,F3,FCER1G,FGF21,ITGB1,ITGB2,NPC1,PPARG,SREBF2,SYK
GO:PHOSPHATIDYLCHOLINE_1_ACYLHYDROLASE_ACTIVITY	http://www.broadinstitute.org/gsea/msigdb/cards/GO_PHOSPHATIDYLCHOLINE_1_ACYLHYDROLASE_ACTIVITY	10	0.79267	0.985853	1	1	ABHD3,LIPG,PLA1A,PLA2G16,PLA2G4A,PLA2G4B,PLA2G4C,PLA2G4D,PLA2G4E,PLA2G4F
KEGG:RNA_POLYMERASE	http://www.broadinstitute.org/gsea/msigdb/cards/KEGG_RNA_POLYMERASE	25	0.79288	0.985853	1	1	POLR1A,POLR1B,POLR1C,POLR1D,POLR1E,POLR2A,POLR2B,POLR2D,POLR2E,POLR2F,POLR2G,POLR2H,POLR2I,POLR2J,POLR2J2,POLR2K,POLR2L,POLR3A,POLR3B,POLR3D,POLR3F,POLR3G,POLR3H,POLR3K,ZNRD1
GO:NEGATIVE_REGULATION_OF_CELLULAR_COMPONENT_ORGANIZATION	http://www.broadinstitute.org/gsea/msigdb/cards/GO_NEGATIVE_REGULATION_OF_CELLULAR_COMPONENT_ORGANIZATION	657	0.79294	0.985853	1	1	ACAA2,ACD,ACE,ACTN4,ACVRL1,ADCY6,ADD1,ADIPOQ,AKT1,ANKRD27,ANXA13,ANXA2,AP1AR,AP2M1,APC,APC2,APOA1,APOA2,APOC1,APOC2,APOC3,APOD,APOE,AR,ARAP1,ARF6,ARFGEF1,ARHGAP4,ARHGAP6,ARHGDIA,ARHGEF10,ARHGEF15,ARHGEF2,ARRB2,ASAP1,ASF1A,ASPM,ATAD2,ATAD2B,ATG5,ATM,ATRX,ATXN2,AURKA,AURKAIP1,AURKB,AURKC,AVIL,AVP,B2M,BAG4,BAG5,BBS4,BCAS3,BCL11A,BCL2L1,BCOR,BIRC2,BIRC3,BIRC5,BIRC7,BIRC8,BMP4,BMP5,BMP7,BNIP3,BRCA1,BUB1,BUB1B,BUB3,C12orf5,C15orf38,C16orf45,CAPG,CAPZA1,CAPZA2,CAPZA3,CAPZB,CARM1,CAV1,CAV3,CBFA2T2,CCL21,CCNB1,CCNF,CCR2,CD300A,CDC14A,CDC42,CDK5,CDK5R1,CDK5RAP2,CENPF,CEP120,CEP192,CEP63,CEP72,CERS2,CFLAR,CHADL,CHD3,CHD4,CHEK1,CHEK2,CHMP2A,CHMP4A,CHMP4B,CIB1,CITED1,CKAP2,CKAP5,CLASP1,CLASP2,CLDN7,CLIP3,CLTC,CLU,CORO1A,CORO1B,CORO1C,CRBN,CRMP1,CSK,CSNK1D,CSNK2A1,CSNK2A2,CST3,CTBP1,CTNNB1,CTNNBIP1,CXCL10,DAB1,DAB2,DAB2IP,DACT1,DACT3,DCC,DCTN2,DDX3X,DFFA,DGUOK,DKK1,DLC1,DLG1,DLG4,DMRT1,DNAJA4,DNAJB1,DNAJB2,DNAJB6,DNAJB8,DNAJC15,DNM2,DNM3,DNMT1,DNMT3B,DPP4,DPYSL3,DYNC1H1,EFEMP1,EFNA1,EFNA5,EIF4EBP1,EML1,EML2,EPHA4,EPHA7,EPHB2,EPS8,ERCC1,ERCC4,ESPL1,ESPN,EVI5L,EVL,EZR,FAM175B,FAM21C,FAP,FBLN1,FBXO43,FBXO5,FEZ1,FEZ2,FGF13,FHOD3,FKBP4,FLCN,FLNA,FOXA1,FOXA2,FOXP3,FRMD7,FSTL4,FUZ,FXN,GAK,GAS2L1,GAS2L2,GBP1,GDI1,GFAP,GFI1,GMFB,GMFG,GNB2L1,GNL3L,GOLGA2,GOPC,GORASP1,GPSM2,GPX1,GSK3B,GSN,H2AFY,HAUS1,HAUS2,HAUS3,HAUS4,HAUS5,HAUS6,HAUS7,HAUS8,HDAC2,HDAC3,HDAC6,HEY2,HGF,HIST3H3,HMGA1,HMGB1,HNRNPA1,HNRNPC,HNRNPU,HORMAD1,HPN,HRG,HSPA1A,HSPA1B,HSPA2,HSPA8,ID1,IFRD1,IGF1,IKBKB,IMPACT,INO80,INPP5F,INPP5J,INPP5K,INS,INSIG1,IRAK3,ITGA3,ITGB1,ITGB1BP1,ITM2C,JARID2,KANK1,KATNA1,KCNE1,KDM1A,KDM3A,KDM4A,KDM5A,KIAA0196,KIAA0226,KIAA0319,KIAA1377,KIF11,KIF14,KIF23,KIF2A,KIF3B,KIF4A,KIF4B,KIFC1,KLHL22,KLK8,KPNB1,LCMT1,LGALS1,LGALS3,LIF,LIG3,LILRB1,LIMA1,LINGO1,LMNA,LMO4,LMOD1,LMOD2,LMOD3,LPAR1,LRP1,LRP4,LRRC15,LRRC16A,LRRK2,LRRTM1,LRRTM2,LRSAM1,LYPLA1,LZTFL1,LZTS2,MAD1L1,MAD2L1,MAD2L2,MAG,MAP1A,MAP4,MAP6D1,MAP9,MAPRE1,MBP,MCRS1,MDM1,MECP2,MEFV,MFI2,MID1,MID1IP1,MKKS,MLH1,MMP14,MOS,MPV17L,MSH2,MTBP,MTF2,MTM1,MTMR2,MUL1,MYADM,MYBL2,MYH9,MYOC,NANOS2,NAT10,NBN,NCOR1,NDC80,NEK2,NEK6,NEK7,NEUROD2,NFATC4,NGEF,NGFR,NKX2-1,NLGN1,NLGN3,NLRC4,NME6,NOC2L,NOL3,NPM1,NR1H2,NR1H3,NRP1,NRXN1,NTN1,NUBP1,NUMB,OFD1,OGT,OMA1,OMG,OPA1,OPRD1,OSM,OTUB1,OVOL2,PACSIN1,PACSIN2,PACSIN3,PAFAH1B1,PAQR3,PARK2,PARK7,PARL,PARP1,PATL2,PAX5,PBLD,PCNT,PEX14,PFN1,PFN2,PFN4,PHF1,PHF2,PHF23,PHF8,PHLDB2,PIBF1,PICALM,PICK1,PID1,PIF1,PIH1D1,PINK1,PINX1,PKDCC,PLEKHH2,PLK1,PLK2,PLXNA3,PLXNB3,PMEPA1,PML,PMP22,POSTN,PPARGC1A,PPFIA1,PPIF,PPM1A,PPP1R9A,PPP2CA,PPP2R1A,PPP2R4,PPP2R5A,PPP3CA,PRC1,PRELID1,PRKAR1A,PRKCD,PRKCZ,PRKD1,PROM2,PRTN3,PSEN1,PSMD10,PSMG2,PTEN,PTGER4,PTK2,PTN,PTPRO,PTPRZ1,PTTG1,PTTG2,PYDC1,PYDC2,RAB11A,RAB7L1,RABGEF1,RAC1,RACGAP1,RAD1,RAD50,RAF1,RAN,RANBP1,RAP1GAP,RAP1GAP2,RAPGEF2,RAPGEF3,RBM14,RCC1,RCC2,RDX,RGS14,RHOA,RHOQ,RLTPR,RNF6,ROBO2,ROCK1,ROCK2,RPL13A,RPS3,RPS6KA2,RTEL1,RTN4,RTN4R,RUFY3,S1PR1,SACS,SBDS,SCAMP5,SCFD1,SCIN,SDCBP,SDHAF2,SEMA3A,SEMA3C,SEMA3D,SEMA3E,SEMA3F,SEMA3G,SEMA4A,SEMA4B,SEMA4C,SEMA4D,SEMA4F,SEMA4G,SEMA5A,SEMA5B,SEMA6A,SEMA6B,SEMA6C,SEMA6D,SEMA7A,SET,SETMAR,SEZ6,SFRP1,SFRP2,SGK1,SHANK1,SHANK3,SIAH3,SIN3A,SIRT1,SIRT2,SIRT4,SKI,SLC25A5,SLIT1,SLIT2,SLN,SMAD6,SMAD7,SMARCB1,SMC1A,SMC3,SMG6,SNAPIN,SNCA,SNX3,SNX33,SORL1,SOST,SPAG5,SPAST,SPC25,SPG20,SPI1,SPICE1,SPOCK1,SPP1,SPRY2,SPTA1,SPTAN1,SPTB,SPTBN1,SPTBN2,SPTBN4,SPTBN5,SRC,STAP1,STARD9,STAT1,STIL,STMN1,STMN2,STRAP,SUN2,SUPT6H,SVIP,SWAP70,SYNGAP1,SYT4,TACSTD2,TAF7,TBC1D30,TBC1D4,TBC1D7,TBCD,TBX20,TBX5,TBX6,TCHP,TERF1,TERF2,TERF2IP,TET1,TEX14,TFIP11,TGFB1,TGFB2,THBS1,THRA,THY1,TINF2,TLX2,TMBIM1,TMC8,TMEFF2,TMEM59,TMEM67,TMOD1,TMOD2,TMOD3,TMOD4,TNF,TNKS,TNKS2,TNR,TOM1L1,TOM1L2,TPR,TPX2,TRAF3IP1,TRIAP1,TRIM37,TRIM54,TRIM62,TRIM9,TRIOBP,TRIP12,TRPC6,TRPV4,TSPO,TTK,TUBB,TUBB1,TUBG1,TUBGCP2,TUBGCP3,TUBGCP4,TUBGCP6,TWF1,TWF2,TWIST1,UBE2B,UBQLN1,UBQLN2,UBQLN4,UBR5,UCN,ULK1,ULK2,UNC119,UVRAG,VASN,VAT1,VDAC2,VIL1,VILL,VIM,VPS13C,WAPAL,WASF2,WASL,WDR62,WNT3,WNT3A,WNT5A,XAF1,XIAP,XRCC5,YWHAH,ZNF207,ZNF451,ZW10
GO:NEGATIVE_REGULATION_OF_CALCIUM_ION_TRANSMEMBRANE_TRANSPORT	http://www.broadinstitute.org/gsea/msigdb/cards/GO_NEGATIVE_REGULATION_OF_CALCIUM_ION_TRANSMEMBRANE_TRANSPORT	29	0.79325	0.985853	1	1	ADRA2A,ATP1A2,C19orf26,CALM1,CALM2,CALM3,CASQ2,CLIC2,CRHR1,DRD2,DRD4,FCRL5,FKBP1A,FKBP1B,FMR1,GNB5,GSTM2,GSTO1,NTSR1,OPRL1,PKD2,PLN,PTGER3,SLN,SRI,TGFB1,TLR9,TRDN,UBQLN1
GO:LATE_ENDOSOME_MEMBRANE	http://www.broadinstitute.org/gsea/msigdb/cards/GO_LATE_ENDOSOME_MEMBRANE	91	0.79339	0.985853	1	1	ABCA5,ANXA2,ANXA6,ARL8A,ARL8B,ATG9A,CD300LG,CD63,CHMP1B,CHMP2A,CHMP2B,CHMP3,CHMP4A,CHMP4B,CHMP4C,CHMP6,CLCN3,CLCN4,FIG4,GALNTL5,GOSR2,HGS,HLA-DMA,HLA-DMB,HLA-DRA,HLA-DRB1,IFITM3,KIAA1324,LAMP2,LAMTOR1,LAMTOR2,LAMTOR3,MARCH1,MCOLN1,MICALL1,MITD1,MMD,NDFIP2,NPC1,NTRK1,OSBPL11,OSBPL9,PIKFYVE,PLD1,PMEL,RAB27A,RAB27B,RAB7A,RHOB,RILP,RNF13,SLC11A1,SLC11A2,SLC29A3,SLC30A3,SLC30A4,SLC38A9,SLC9A9,SNF8,SNX14,SNX16,SPPL2A,STARD3,STARD3NL,STX8,TICAM2,TMEM106B,TMEM165,TMEM55A,TMEM55B,TMEM59,TMEM9,TSG101,VAC14,VAMP8,VPS11,VPS16,VPS18,VPS28,VPS33A,VPS33B,VPS36,VPS37A,VPS37B,VPS37C,VPS39,VPS41,VPS4A,VPS4B,VTI1A,VTI1B
BIOCARTA:TCR_PATHWAY	http://www.broadinstitute.org/gsea/msigdb/cards/BIOCARTA_TCR_PATHWAY	44	0.79343	0.985853	1	1	CALM1,CALM2,CALM3,CD247,CD3D,CD3E,CD3G,ELK1,FOS,FYN,GRB2,HRAS,JUN,LAT,LCK,MAP2K1,MAP2K4,MAP3K1,MAPK3,MAPK8,NFATC1,NFATC2,NFATC3,NFATC4,NFKB1,NFKBIA,PIK3CA,PIK3CG,PIK3R1,PLCG1,PPP3CA,PPP3CB,PPP3CC,PRKCA,PRKCB,PTPN7,RAC1,RAF1,RASA1,RELA,SHC1,SOS1,VAV1,ZAP70
GO:VOLTAGE_GATED_CALCIUM_CHANNEL_COMPLEX	http://www.broadinstitute.org/gsea/msigdb/cards/GO_VOLTAGE_GATED_CALCIUM_CHANNEL_COMPLEX	39	0.79343	0.985853	1	1	C1orf101,CACNA1A,CACNA1B,CACNA1C,CACNA1D,CACNA1E,CACNA1F,CACNA1G,CACNA1H,CACNA1I,CACNA1S,CACNA2D1,CACNA2D2,CACNA2D3,CACNA2D4,CACNB1,CACNB2,CACNB3,CACNB4,CACNG1,CACNG2,CACNG3,CACNG4,CACNG6,CACNG7,CACNG8,CASQ2,CATSPER1,CATSPER2,CATSPER3,CATSPER4,CATSPERB,CATSPERG,HSPA2,NOS1,NOS1AP,PDE4B,PDE4D,TRDN
GO:NEUROPILIN_BINDING	http://www.broadinstitute.org/gsea/msigdb/cards/GO_NEUROPILIN_BINDING	14	0.79351	0.985853	1	1	SEMA3A,SEMA3C,SEMA3D,SEMA3E,SEMA3F,SEMA3G,SEMA4A,SEMA4B,SEMA4C,SEMA4D,SEMA4F,SEMA4G,SEMA7A,VEGFA
GO:RESPONSE_TO_MERCURY_ION	http://www.broadinstitute.org/gsea/msigdb/cards/GO_RESPONSE_TO_MERCURY_ION	14	0.79353	0.985853	1	1	ALAD,ALB,AQP1,AQP2,BSG,FN1,GSTP1,IL4,MBP,PARK7,PGAM2,SLC34A1,TAT,UROD
GO:POSITIVE_REGULATION_OF_INTERLEUKIN_8_PRODUCTION	http://www.broadinstitute.org/gsea/msigdb/cards/GO_POSITIVE_REGULATION_OF_INTERLEUKIN_8_PRODUCTION	43	0.79365	0.985853	1	1	ADIPOQ,AFAP1L2,APOA2,BCL10,CAMP,CD2,CD244,CD58,DDIT3,DDX58,ELANE,F2R,F2RL1,FADD,FCN1,FFAR2,HSPA1A,HSPA1B,HYAL2,IL1B,LBP,LGALS9,MAVS,NLRP10,NOD2,PARK7,PRG3,PRKD2,PTGER4,PYCARD,RIPK1,SERPINE1,TIRAP,TLR2,TLR3,TLR4,TLR5,TLR7,TLR8,TLR9,TNF,WNT5A,ZNF580
GO:HEPARAN_SULFATE_PROTEOGLYCAN_METABOLIC_PROCESS	http://www.broadinstitute.org/gsea/msigdb/cards/GO_HEPARAN_SULFATE_PROTEOGLYCAN_METABOLIC_PROCESS	27	0.79367	0.985853	1	1	B3GALT6,B3GAT3,CSGALNACT1,DSE,EXT1,EXT2,EXTL1,EXTL2,EXTL3,GLCE,GPC1,HPSE,HS3ST3B1,HS3ST4,HS3ST5,HS6ST1,HS6ST2,HS6ST3,NDST1,NDST2,NDST3,NDST4,SULF1,SULF2,VANGL2,XYLT1,XYLT2
GO:ESTROGEN_METABOLIC_PROCESS	http://www.broadinstitute.org/gsea/msigdb/cards/GO_ESTROGEN_METABOLIC_PROCESS	23	0.79374	0.985853	1	1	AKR1B15,COMT,CYP19A1,CYP1B1,HSD17B1,HSD17B11,HSD17B12,HSD17B14,HSD17B4,HSD17B7,HSD17B8,HSD3B1,IL1B,PLEKHA1,RDH8,SGPL1,STAR,SULT1A1,SULT1E1,TIPARP,UGT1A1,UGT2B11,UGT2B4
GO:POSITIVE_REGULATION_OF_LOCOMOTION	http://www.broadinstitute.org/gsea/msigdb/cards/GO_POSITIVE_REGULATION_OF_LOCOMOTION	402	0.79375	0.985853	1	1	AAMP,ACP5,ACTN4,ACVR1,ACVR1B,ADAM17,ADAM8,ADAM9,ADRA2A,AGER,AGT,AIF1,AKT1,AKT2,ALOX12,AMOT,AMOTL1,ANGPT1,ANGPT4,ANGPTL3,ANO6,ANXA3,APC,ARHGEF7,ARTN,ATOH8,ATP8A1,AZU1,BAG4,BCAR1,BCAS3,BCL2,BDKRB1,BMP2,BMP4,BMPR2,BVES,C16orf80,C1QBP,C5AR1,CALR,CAMK1D,CAMK2D,CAPN7,CBLL1,CCAR1,CCBE1,CCL11,CCL19,CCL2,CCL20,CCL21,CCL3,CCL4,CCL5,CCL7,CCL8,CCR1,CCR2,CCR6,CCR7,CD274,CD74,CDH13,CGA,CIB1,CLASP1,CLASP2,CLDN7,CMKLR1,COL18A1,COL1A1,CORO1A,CPEB1,CPNE3,CREB3,CSF1,CSF1R,CTSH,CXCL1,CXCL10,CXCL11,CXCL12,CXCL13,CXCL14,CXCL16,CXCL2,CXCL3,CXCL5,CXCL6,CXCL9,CXCR3,CYR61,DAB2,DAB2IP,DAPK2,DAPK3,DDR2,DIAPH1,DOCK4,DOCK5,DOCK7,DRD1,DSCAM,EDN1,EDN2,EDN3,EDNRA,EGFR,ELP3,ENPP2,EPB41L4B,EPB41L5,EPCAM,EPHA1,ETS1,F10,F2R,F2RL1,F3,F7,FADD,FAM110C,FAM115C,FBLN1,FBXO31,FER,FERMT3,FGF1,FGF10,FGF16,FGF18,FGF2,FGF7,FGFR1,FGFR1OP,FGR,FIGF,FLT1,FLT4,FN1,FOXC2,FOXF1,FOXP1,FSHB,FURIN,GAS6,GATA3,GCNT2,GLI1,GLIPR2,GNB2L1,GPLD1,GPR124,GPSM3,GRB7,GTSE1,HAS2,HBEGF,HDAC4,HDAC6,HDAC7,HDAC9,HGF,HIF1A,HMGB1,HRAS,HSPA5,HSPB1,HYAL1,ICAM1,IFNG,IGF1,IGF1R,IKBKAP,IL12A,IL16,IL1B,IL23A,IL4,IL6,IL6R,IL8,ILK,INS,INSL3,INSM1,INSR,IQCF1,IRS2,ITGA2,ITGA2B,ITGA3,ITGA4,ITGA5,ITGAV,ITGB1,ITGB1BP1,ITGB3,JAK2,JUN,KDR,KIAA1199,KIAA1598,KIF20B,KIT,KITLG,LAMB1,LBP,LEF1,LGALS1,LGALS3,LGALS9,LGR6,LPAR1,LRRC15,LRRC16A,LYN,MADCAM1,MAP2K2,MAPK1,MAPK14,MAPRE1,MCAM,MEGF8,MET,MIA3,MIEN1,MMP14,MMP9,MYADM,MYLK,MYO1C,MYOC,NCKAP1L,NOTCH1,NOX4,NRP1,NRP2,NTF3,NTN1,NTRK3,NUMB,ONECUT1,ONECUT2,OPRK1,P2RY2,P2RY6,P4HB,PAK1,PAWR,PDCD10,PDCD6,PDGFA,PDGFB,PDGFC,PDGFD,PDGFRA,PDGFRB,PF4,PF4V1,PFN1,PGAM4,PHPT1,PIK3CD,PIK3R1,PLA2G7,PLAU,PLCG1,PLVAP,PODXL,POSTN,PPAP2B,PPBP,PPM1F,PRKCA,PRKCE,PRKD1,PRKD2,PROX1,PTAFR,PTGER3,PTGER4,PTGS2,PTK2,PTK2B,PTP4A1,PTPRC,PTPRZ1,PYCARD,PYDC1,RAB11A,RAB25,RAC1,RAC2,RAPGEF2,RAPGEF3,RARRES2,RDX,RELN,RET,RETN,RHOB,RHOD,RLTPR,RNASE10,RNASE9,ROCK2,ROR2,RPS6KB1,RREB1,RUFY3,S100A14,S100A7,S1PR1,SASH1,SCARB1,SCG2,SDCBP,SELP,SEMA3A,SEMA3C,SEMA3D,SEMA3E,SEMA3F,SEMA3G,SEMA4A,SEMA4B,SEMA4C,SEMA4D,SEMA4F,SEMA4G,SEMA5A,SEMA5B,SEMA6A,SEMA6B,SEMA6C,SEMA6D,SEMA7A,SERPINB3,SERPINE1,SLC26A5,SLC8A1,SLIT2,SMAD3,SMURF2,SNAI1,SNAI2,SOX9,SPAG9,SPARC,SPHK1,SRC,SRPX2,STAT5A,STX3,STX4,SUN2,SWAP70,SYNE2,TAC1,TACR1,TDGF1,TEK,TGFB1,TGFB2,TGFBR1,TGFBR2,THBS1,THBS4,TIAM1,TIRAP,TMEM102,TMPRSS2,TNF,TNFRSF14,TNFRSF18,TNFSF14,TNFSF18,TRIM11,TRIM21,TRIM32,TRIM38,TRIP6,TRPV4,TWIST1,UTS2,VEGFA,VEGFB,VEGFC,VIL1,WNT11,WNT5A,WNT5B,WNT7A,XCL1,ZC3H12A,ZNF268,ZNF304,ZNF580,ZNF703,ZP3
PID:IL23_PATHWAY	http://www.broadinstitute.org/gsea/msigdb/cards/PID_IL23_PATHWAY	37	0.79421	0.985853	1	1	ALOX12B,CCL2,CD3E,CD4,CXCL1,CXCL9,IFNG,IL12B,IL12RB1,IL17A,IL17F,IL18,IL18R1,IL18RAP,IL19,IL1B,IL2,IL23A,IL23R,IL24,IL6,ITGA3,JAK2,MPO,NFKB1,NFKBIA,NOS2,PIK3CA,PIK3R1,RELA,SOCS3,STAT1,STAT3,STAT4,STAT5A,TNF,TYK2
GO:CELL_KILLING	http://www.broadinstitute.org/gsea/msigdb/cards/GO_CELL_KILLING	54	0.79428	0.985853	1	1	ALB,APOL1,AZU1,BAD,BCL2L11,C9,CADM1,CAMP,CCR2,CEBPG,CHGA,CLEC2A,CORO1A,CRTAM,CTSC,CTSG,CTSH,DCD,DEFA1,DEFA1B,DEFA3,DEFA4,DEFA5,DEFA6,ELANE,EMP2,GNLY,GZMB,HAMP,HTN1,HTN3,KIR3DL1,KLRF2,LYST,MBL2,MICA,MICB,PRDX1,RAB27A,RAET1E,RAET1G,RAET1L,S100A12,SLAMF7,STXBP2,TREM1,TUBB,TUBB4B,TUSC2,ULBP1,ULBP2,ULBP3,UNC13D,VAMP2
GO:REVERSE_CHOLESTEROL_TRANSPORT	http://www.broadinstitute.org/gsea/msigdb/cards/GO_REVERSE_CHOLESTEROL_TRANSPORT	15	0.79437	0.985853	1	1	ABCA1,ABCA5,ABCG1,APOA1,APOA2,APOA4,APOA5,APOC2,APOC3,APOE,APOM,CLU,LCAT,LIPG,SCARB1
GO:ERBB2_SIGNALING_PATHWAY	http://www.broadinstitute.org/gsea/msigdb/cards/GO_ERBB2_SIGNALING_PATHWAY	39	0.79445	0.985853	1	1	AKT1,BTC,CDC37,CPNE3,CUL5,EGF,EGFR,ERBB2,ERBB2IP,ERBB3,ERBB4,EREG,GAB1,GRB2,GRB7,HBEGF,HRAS,HSP90AA1,KRAS,MATK,MYOC,NRAS,NRG1,NRG2,NRG4,PIK3CA,PIK3R1,PTK6,PTPRR,RNF41,RPS27A,SHC1,SOS1,SRC,STUB1,UBA52,UBB,UBC,USP8
GO:OPTIC_NERVE_DEVELOPMENT	http://www.broadinstitute.org/gsea/msigdb/cards/GO_OPTIC_NERVE_DEVELOPMENT	11	0.7946	0.985853	1	1	ATOH7,CHRNB2,EPHB1,EPHB2,GLI3,KCNA2,LPAR1,NAV2,NKX2-2,PAX2,TMEM126A
GO:INTRACELLULAR_RECEPTOR_SIGNALING_PATHWAY	http://www.broadinstitute.org/gsea/msigdb/cards/GO_INTRACELLULAR_RECEPTOR_SIGNALING_PATHWAY	161	0.79461	0.985853	1	1	ACTN4,AHR,ALOXE3,AR,ARID1A,ARNT,BRCA1,BRD8,C1orf85,CALCOCO1,CALR,CARM1,CASP8,CCNE1,CDK7,CHUK,CREM,CRY1,CRY2,CTNNB1,CYLD,CYP24A1,CYP26B1,DAXX,DCBLD2,DDX54,DDX58,DEFA1,DEFA1B,DEFA3,DNAJA1,EGLN2,ESR1,ESR2,ESRRA,ESRRB,ESRRG,FAM105B,FHL2,FKBP4,FLT1,GRIP1,HNF4A,HNF4G,IFIH1,IKBKB,IKBKG,IRAK1,IRAK2,IRF3,IRF7,ITCH,JAK2,KAT5,KDM3A,LSM14A,MAP2K6,MAP3K7,MAVS,MED1,MED12,MED13,MED14,MED16,MED17,MED24,MED30,MED4,NCOA1,NCOA2,NCOA3,NCOA6,NFKBIA,NKX3-1,NOD1,NOD2,NOTCH2,NR0B1,NR1D1,NR1D2,NR1H2,NR1H3,NR1H4,NR1I2,NR1I3,NR2F1,NR2F2,NR2F6,NR3C1,NR4A1,NR4A2,NR4A3,NR5A1,NR5A2,NR6A1,NRIP1,PADI2,PDK3,PHB,PIAS1,PIAS2,PIM1,PMEPA1,PML,POU4F2,PPAP2A,PPARA,PPARD,PPARG,PPARGC1A,PPARGC1B,PTF1A,PTGER3,RAN,RARA,RARB,RARG,RB1,RBFOX2,RBM14,RELA,RHOXF1,RIPK2,RNF14,RNF4,RORA,RORB,RORC,RPS27A,RXRA,RXRB,RXRG,SAFB,SCGB2A1,SLA2,SNW1,SP100,SRC,STAT3,TAB1,TAB2,TAB3,TADA3,TAF7,TBX1,TGFB1I1,THRA,THRAP3,THRB,TNFAIP3,TRAF6,TRIP4,UBA52,UBB,UBC,UBE2N,UBE2V1,UBE3A,UBR5,VDR,YWHAH
GO:POSITIVE_REGULATION_OF_INTERLEUKIN_2_BIOSYNTHETIC_PROCESS	http://www.broadinstitute.org/gsea/msigdb/cards/GO_POSITIVE_REGULATION_OF_INTERLEUKIN_2_BIOSYNTHETIC_PROCESS	12	0.79464	0.985853	1	1	CARD11,CD28,CD3E,CD4,CD80,CD86,GLMN,IL1A,IL1B,IRF4,PRKCQ,STAT5B
GO:NEGATIVE_REGULATION_OF_NUCLEAR_DIVISION	http://www.broadinstitute.org/gsea/msigdb/cards/GO_NEGATIVE_REGULATION_OF_NUCLEAR_DIVISION	44	0.79471	0.985853	1	1	APC,ATM,ATRX,AURKAIP1,BMP4,BMP7,BUB1,BUB1B,BUB3,CENPF,CHEK1,CSNK2A1,CSNK2A2,DMRT1,FBXO43,FBXO5,HORMAD1,KLHL22,LIF,MAD1L1,MAD2L1,MAD2L2,MOS,MSH2,MTBP,NANOS2,NME6,OSM,PLK1,PRKAR1A,PSMG2,PTTG1,PTTG2,RAD1,RPS6KA2,TERF1,TEX14,TNKS,TOM1L1,TOM1L2,TPR,TTK,ZNF207,ZW10
GO:DORSAL_VENTRAL_PATTERN_FORMATION	http://www.broadinstitute.org/gsea/msigdb/cards/GO_DORSAL_VENTRAL_PATTERN_FORMATION	89	0.79474	0.985853	1	1	AIDA,ARL13B,ASCL1,AXIN1,AXIN2,BMP4,BMPR1A,BMPR1B,CER1,CHRD,CTNNB1,CXXC4,DBX1,DISP1,DLL4,DMRT3,DSCAML1,DUSP6,DYNC2H1,EDN1,EGF,EN1,EVX1,FBXL15,FGF8,FKBP8,FOXA1,FOXN4,FZD5,GLI1,GLI2,GLI3,GREM1,GREM2,GSC,GSX2,HHIP,HOXA11,HOXA2,HOXB2,HOXD11,IFT122,IFT172,IFT52,INTU,LHX1,LHX2,LHX3,LMX1B,LRP4,LRP5,LRP5L,LRP6,MDFI,NBL1,NKX2-1,NKX2-2,NKX6-1,NKX6-2,NOG,NOTO,OVOL2,PAX6,PAX7,PROP1,PSEN1,PTCH1,RFX4,RGS19,RGS20,SENP2,SFRP1,SHH,SIX3,SMAD2,SMAD6,SMO,SOX1,SP8,SUFU,TBX20,TCTN1,TTC21B,TULP3,WDR19,WNT3,WNT3A,WNT7A,WNT8B
GO:NEUROLOGICAL_SYSTEM_PROCESS_INVOLVED_IN_REGULATION_OF_SYSTEMIC_ARTERIAL_BLOOD_PRESSURE	http://www.broadinstitute.org/gsea/msigdb/cards/GO_NEUROLOGICAL_SYSTEM_PROCESS_INVOLVED_IN_REGULATION_OF_SYSTEMIC_ARTERIAL_BLOOD_PRESSURE	12	0.79483	0.985853	1	1	ACE2,ADRA1A,AGT,AGTR2,DRD2,MECP2,NAV2,P2RX2,RPS6KA2,SOD2,TACR1,TNNI3
GO:ANKYRIN_BINDING	http://www.broadinstitute.org/gsea/msigdb/cards/GO_ANKYRIN_BINDING	19	0.79501	0.985853	1	1	ATP1A1,CACNA1D,CDH1,FLNC,KCNJ11,KCNQ2,KCTD6,NRCAM,OBSCN,RHAG,RHBG,RHCG,SCN5A,SLC4A1,SLC8A1,SPTB,SPTBN1,SPTBN4,TNKS1BP1
GO:INTEGRIN_BINDING	http://www.broadinstitute.org/gsea/msigdb/cards/GO_INTEGRIN_BINDING	100	0.79524	0.985853	1	1	ACTN1,ACTN2,ACTN4,ADAM11,ADAM15,ADAM17,ADAM2,ADAM22,ADAM23,ADAM9,ADAMTS13,ADAMTS5,ADAMTS8,AMICA1,ANGPTL3,ANXA7,CALR,CD151,CD226,CD9,CDH17,CIB2,COL16A1,COL3A1,COL4A3,COL5A1,CTGF,CXADR,CYR61,DMP1,DST,ECM2,EDIL3,EGFL6,EMP2,ERBB2IP,ESM1,FAP,FBLN1,FBLN5,FBN1,FCER2,FERMT3,FN1,GFAP,GPNMB,GSK3B,ICAM1,ICAM2,ICAM3,ICAM4,ICAM5,IGF1,ILK,ITGA2,ITGA3,ITGA5,ITGA6,ITGB1,ITGB1BP1,ITGB1BP2,ITGB6,JAM3,KDR,LAMA5,LAMB2,LTBP4,LYN,MADCAM1,MFGE8,MMP14,NF2,NISCH,NOV,NPNT,P4HB,PPAP2B,PTPN2,PXN,S1PR2,S1PR3,SEMA7A,SFRP2,SRC,SYK,TGFBI,THBS1,THBS4,THY1,TIMP2,TLN1,TNN,TNXB,TSPAN4,TSPAN8,UTRN,VCAM1,VWF,WISP1,WISP2
GO:NEGATIVE_REGULATION_OF_ERBB_SIGNALING_PATHWAY	http://www.broadinstitute.org/gsea/msigdb/cards/GO_NEGATIVE_REGULATION_OF_ERBB_SIGNALING_PATHWAY	42	0.79526	0.985853	1	1	AP2A1,AP2A2,AP2B1,AP2M1,AP2S1,ARHGEF7,CBL,CBLC,CDC42,CLTA,DAB2IP,EGF,EGFR,EPN1,EPS15,EPS15L1,ERRFI1,GPRC5A,GRB2,HGS,ITGA1,LGMN,NUP62,PSEN1,PTPN2,PTPRJ,RAB7A,RNF126,RPS27A,SH3GL2,SH3KBP1,SNX6,SOCS4,SOCS5,SPRY1,SPRY2,STAM2,UBA52,UBB,UBC,ZFYVE28,ZGPAT
GO:LIPID_PARTICLE	http://www.broadinstitute.org/gsea/msigdb/cards/GO_LIPID_PARTICLE	60	0.79556	0.985853	1	1	ABHD4,ABHD5,ACSL3,ACSL4,AIFM2,AKAP1,ALDH3B2,ALOX15,ANXA2,ATG2A,ATG2B,BCAP31,C2orf43,CAV1,CIDEA,CIDEB,CIDEC,CKAP4,CYB5R3,DFFA,DGAT2,EHD1,FAAH2,FABP4,FAF2,G0S2,GAPDH,GBF1,GIMAP2,GIMAP7,HSD17B11,HSD17B13,IRAK1,LIPE,LMLN,LPCAT1,LSS,METTL7A,NSDHL,PITPNM1,PLIN1,PLIN2,PLIN3,PLIN4,PLIN5,PNPLA2,PRPF19,RAB3GAP1,RAB5C,RAB7A,RAP1B,REPIN1,RSAD2,SCCPDH,SIGMAR1,SPG20,STARD13,TRAF6,TRAP1,VCP
GO:PROTEIN_NEDDYLATION	http://www.broadinstitute.org/gsea/msigdb/cards/GO_PROTEIN_NEDDYLATION	13	0.79563	0.985853	1	1	DCUN1D1,DCUN1D2,DCUN1D3,DCUN1D4,DCUN1D5,NAE1,NEDD8,RBX1,RNF7,TRIM40,UBA3,UBE2F,UBE2M
GO:POSITIVE_REGULATION_OF_SODIUM_ION_TRANSMEMBRANE_TRANSPORT	http://www.broadinstitute.org/gsea/msigdb/cards/GO_POSITIVE_REGULATION_OF_SODIUM_ION_TRANSMEMBRANE_TRANSPORT	16	0.79614	0.985853	1	1	ACTN4,ANK3,ARF1,ATP1B1,ATP1B2,ATP1B3,DMD,DNM2,DRD4,FXYD1,GLRX,NOS1,SLC9A1,TESC,WNK2,WNK3
GO:INORGANIC_ANION_TRANSPORT	http://www.broadinstitute.org/gsea/msigdb/cards/GO_INORGANIC_ANION_TRANSPORT	125	0.79616	0.985853	1	1	ADAMTS8,ANKH,ANO1,ANO10,ANO2,ANO3,ANO4,ANO5,ANO6,ANO7,ANO8,ANO9,APOL1,AQP6,ASNA1,BEST1,BEST2,BEST3,BEST4,BSND,CFTR,CLCA1,CLCA2,CLCA4,CLCC1,CLCN1,CLCN2,CLCN3,CLCN4,CLCN5,CLCN6,CLCN7,CLCNKA,CLCNKB,CLIC1,CLIC2,CLIC3,CLIC4,CLIC5,CLIC6,CLNS1A,ENPP1,ENPP3,FXYD1,FXYD3,GABRA1,GABRA2,GABRA3,GABRA4,GABRA5,GABRA6,GABRB1,GABRB2,GABRB3,GABRD,GABRE,GABRG1,GABRG2,GABRG3,GABRP,GABRQ,GABRR1,GABRR2,GLRA1,GLRA2,GLRA3,GLRA4,GLRB,IP6K2,MFSD5,NMUR1,NMUR2,P2RY4,P2RY6,PCYOX1,RACGAP1,SLC11A1,SLC12A1,SLC12A2,SLC12A4,SLC12A5,SLC12A6,SLC12A7,SLC12A9,SLC13A1,SLC13A4,SLC17A1,SLC17A2,SLC17A3,SLC17A4,SLC17A7,SLC1A4,SLC20A1,SLC20A2,SLC25A3,SLC26A1,SLC26A10,SLC26A11,SLC26A2,SLC26A3,SLC26A4,SLC26A5,SLC26A6,SLC26A7,SLC26A8,SLC26A9,SLC34A1,SLC34A2,SLC34A3,SLC37A1,SLC37A2,SLC37A3,SLC37A4,SLC4A1,SLC4A10,SLC4A11,SLC4A2,SLC4A3,SLC5A5,TG,TSPO,TTYH1,TTYH2,TTYH3,WNK4
REACTOME:PLATELET_SENSITIZATION_BY_LDL	http://www.broadinstitute.org/gsea/msigdb/cards/REACTOME_PLATELET_SENSITIZATION_BY_LDL	14	0.79629	0.985853	1	1	APOB,FGR,LRP8,MAPK14,PLA2G4A,PPP2CA,PPP2CB,PPP2R1A,PPP2R1B,PPP2R5A,PPP2R5B,PPP2R5C,PPP2R5D,PPP2R5E
GO:POSITIVE_REGULATION_OF_MYELOID_LEUKOCYTE_MEDIATED_IMMUNITY	http://www.broadinstitute.org/gsea/msigdb/cards/GO_POSITIVE_REGULATION_OF_MYELOID_LEUKOCYTE_MEDIATED_IMMUNITY	17	0.79649	0.985853	1	1	ADORA2B,C3,F2RL1,FCER1A,FCER1G,FGR,GAB2,IL13,IL4,IL4R,PTAFR,SNX4,STAP1,STX4,SYK,VAMP8,ZAP70
GO:HYDROLASE_ACTIVITY_ACTING_ON_ETHER_BONDS	http://www.broadinstitute.org/gsea/msigdb/cards/GO_HYDROLASE_ACTIVITY_ACTING_ON_ETHER_BONDS	11	0.79666	0.985853	1	1	AHCY,AHCYL1,AHCYL2,AKR7A2,ALOX12,ALOX15,EPHX1,EPHX2,LTA4H,RNPEP,TMEM86B
GO:COMPLEMENT_ACTIVATION_ALTERNATIVE_PATHWAY	http://www.broadinstitute.org/gsea/msigdb/cards/GO_COMPLEMENT_ACTIVATION_ALTERNATIVE_PATHWAY	13	0.79675	0.985853	1	1	C3,C5,C7,C8A,C8B,C8G,C9,CFB,CFD,CFH,CFHR5,CFP,VSIG4
GO:NUCLEAR_REPLICATION_FORK	http://www.broadinstitute.org/gsea/msigdb/cards/GO_NUCLEAR_REPLICATION_FORK	38	0.79675	0.985853	1	1	BCAS2,CDC45,CDC5L,CHRAC1,ERCC5,GINS2,GINS4,HELB,MCM10,MCM3,MMS22L,PCNA,PLRG1,POLA1,POLA2,POLD1,POLD3,POLD4,POLE,POLE2,POLE3,POLE4,PRPF19,PURA,PURB,RPA1,RPA2,RPA3,RPA4,SMARCA5,SMARCAD1,SMARCAL1,TONSL,TOP1,TOP1MT,XPA,ZMIZ2,ZRANB3
REACTOME:REGULATION_OF_APOPTOSIS	http://www.broadinstitute.org/gsea/msigdb/cards/REACTOME_REGULATION_OF_APOPTOSIS	56	0.79689	0.985853	1	1	APPL1,ARHGAP10,CASP3,CASP9,DAPK1,DAPK2,DAPK3,DCC,MAGED1,PAK2,PSMA1,PSMA2,PSMA3,PSMA4,PSMA5,PSMA6,PSMA7,PSMA8,PSMB1,PSMB10,PSMB2,PSMB3,PSMB4,PSMB5,PSMB6,PSMB7,PSMB8,PSMB9,PSMC1,PSMC2,PSMC3,PSMC4,PSMC5,PSMC6,PSMD1,PSMD10,PSMD11,PSMD12,PSMD13,PSMD14,PSMD2,PSMD3,PSMD4,PSMD5,PSMD6,PSMD7,PSMD8,PSMD9,PSME1,PSME2,PSME4,PSMF1,RPS27A,UBA52,UNC5A,UNC5B
GO:ZINC_ION_TRANSMEMBRANE_TRANSPORTER_ACTIVITY	http://www.broadinstitute.org/gsea/msigdb/cards/GO_ZINC_ION_TRANSMEMBRANE_TRANSPORTER_ACTIVITY	23	0.79692	0.985853	1	1	SLC11A2,SLC30A1,SLC30A10,SLC30A2,SLC30A3,SLC30A4,SLC30A5,SLC30A6,SLC30A7,SLC30A8,SLC39A1,SLC39A10,SLC39A11,SLC39A12,SLC39A13,SLC39A14,SLC39A2,SLC39A3,SLC39A4,SLC39A5,SLC39A6,SLC39A7,SLC39A8
GO:REGULATION_OF_ORGAN_GROWTH	http://www.broadinstitute.org/gsea/msigdb/cards/GO_REGULATION_OF_ORGAN_GROWTH	71	0.79705	0.985853	1	1	ACACB,AKAP6,ARX,BASP1,BCL2L11,BMP10,CACNA2D2,CARM1,CAV3,CCNB1,CDK1,CTDP1,DDX39B,DUSP6,ERBB4,FGF2,FGF20,FGF8,FGF9,FGFR1,FGFR2,FLVCR1,FOXC1,FOXC2,FXN,GATA6,GJA1,GSK3A,HEY2,HLX,IL7,KCNK2,LATS1,LATS2,MAEL,MAPK11,MAPK14,MEF2C,MTOR,MYH6,NKX2-5,NOG,NOTCH1,NRG1,PIN1,PROX1,PTEN,PTK2,RAG2,RBP4,RBPJ,SASH3,SAV1,SERP1,SLC6A4,SMO,SOD1,STK3,STK4,STRA8,TBX2,TBX20,TBX5,TGFBR2,TP73,WNT2,WT1,WWC1,WWC2,WWC3,YAP1
REACTOME:APOPTOSIS	http://www.broadinstitute.org/gsea/msigdb/cards/REACTOME_APOPTOSIS	140	0.79734	0.985853	1	1	ACIN1,ADD1,AKT1,APAF1,APC,APPL1,ARHGAP10,BAD,BAK1,BAX,BBC3,BCAP31,BCL2,BCL2L1,BCL2L11,BID,BIRC2,BMF,BMX,CASP10,CASP3,CASP6,CASP7,CASP8,CASP9,CDH1,CFLAR,CTNNB1,CYCS,DAPK1,DAPK2,DAPK3,DBNL,DCC,DFFA,DFFB,DIABLO,DNM1L,DSG1,DSG2,DSG3,DSP,DYNLL1,DYNLL2,E2F1,FADD,FAS,FASLG,FNTA,GAS2,GSN,GZMB,H1F0,HIST1H1A,HIST1H1B,HIST1H1C,HIST1H1D,HIST1H1E,HMGB1,HMGB2,KPNA1,KPNB1,LMNA,LMNB1,MAGED1,MAPK8,MAPT,NMT1,OCLN,PAK2,PKP1,PMAIP1,PPP3R1,PRKCD,PRKCQ,PSMA1,PSMA2,PSMA3,PSMA4,PSMA5,PSMA6,PSMA7,PSMA8,PSMB1,PSMB10,PSMB2,PSMB3,PSMB4,PSMB5,PSMB6,PSMB7,PSMB8,PSMB9,PSMC1,PSMC2,PSMC3,PSMC4,PSMC5,PSMC6,PSMD1,PSMD10,PSMD11,PSMD12,PSMD13,PSMD14,PSMD2,PSMD3,PSMD4,PSMD5,PSMD6,PSMD7,PSMD8,PSMD9,PSME1,PSME2,PSME4,PSMF1,PTK2,RIPK1,ROCK1,RPS27A,SATB1,SPTAN1,STK24,TFDP1,TJP1,TJP2,TNF,TNFRSF10B,TNFRSF1A,TNFSF10,TP53,TRADD,TRAF2,UBA52,UNC5A,UNC5B,VIM,XIAP,YWHAB
GO:PROTEIN_PHOSPHATASE_2A_BINDING	http://www.broadinstitute.org/gsea/msigdb/cards/GO_PROTEIN_PHOSPHATASE_2A_BINDING	28	0.79759	0.985853	1	1	AKT1,ANKLE2,ARPP19,BCL2,CTTNBP2NL,DAB2IP,EIF4EBP1,ENSA,FOXO1,GRIN3A,HMGCR,IGBP1,MAPT,MASTL,PPME1,PPP2R2A,PPP2R4,PTPN1,RPS6KB1,SHC1,SLC6A3,SMG5,SMG7,SPHK1,STRN,STRN3,STRN4,TP53
GO:REGULATION_OF_PHOSPHOLIPASE_A2_ACTIVITY	http://www.broadinstitute.org/gsea/msigdb/cards/GO_REGULATION_OF_PHOSPHOLIPASE_A2_ACTIVITY	10	0.79762	0.985853	1	1	AGTR1,ANG,ANXA1,CAMK2B,EGFR,LRP1,NMUR2,PLA2G1B,PLA2R1,PPT1
GO:ATRIOVENTRICULAR_VALVE_MORPHOGENESIS	http://www.broadinstitute.org/gsea/msigdb/cards/GO_ATRIOVENTRICULAR_VALVE_MORPHOGENESIS	16	0.79775	0.985853	1	1	ACVR1,BMP2,CYR61,DCHS1,EFNA1,HEY1,HEY2,HEYL,MDM2,NOTCH1,OLFM1,SMAD4,SOX4,TBX5,TWIST1,ZFPM1
GO:THYROID_HORMONE_GENERATION	http://www.broadinstitute.org/gsea/msigdb/cards/GO_THYROID_HORMONE_GENERATION	11	0.798	0.985853	1	1	DIO1,DIO2,DIO3,DUOX1,DUOX2,FOXE1,IYD,MED1,SLC5A5,TG,TPO
GO:NEGATIVE_REGULATION_OF_CANONICAL_WNT_SIGNALING_PATHWAY	http://www.broadinstitute.org/gsea/msigdb/cards/GO_NEGATIVE_REGULATION_OF_CANONICAL_WNT_SIGNALING_PATHWAY	159	0.79803	0.985853	1	1	AES,ANKRD6,APC,APC2,APOE,AXIN1,AXIN2,BICC1,BMP2,CAV1,CDH2,CHD8,CSNK1A1,CTHRC1,CTNND1,CUL3,CYLD,DAB2,DAB2IP,DACT1,DACT3,DDIT3,DKK1,DKK2,DKK3,DKK4,DVL1,DVL2,DVL3,EGR1,FOXO1,FOXO3,FRZB,FUZ,FZD1,FZD6,G3BP1,GLI1,GLI3,GPC3,GREM1,GSK3A,GSK3B,HDAC1,HECW1,IGFBP1,IGFBP2,IGFBP4,IGFBP6,INVS,ISL1,KIAA0922,KLHL12,KREMEN2,LATS1,LATS2,LEF1,LIMD1,LRP4,LRP6,LZTS2,MAD2L2,MAPK14,MCC,MESP1,MLLT3,NKD1,NKD2,NKX2-5,NOG,NOTCH1,NPHP3,NPHP4,PARK2,PFDN5,PPP2R3A,PRICKLE1,PSMA1,PSMA2,PSMA3,PSMA4,PSMA5,PSMA6,PSMA7,PSMA8,PSMB1,PSMB10,PSMB11,PSMB2,PSMB3,PSMB4,PSMB5,PSMB6,PSMB7,PSMB8,PSMB9,PSMC1,PSMC2,PSMC3,PSMC4,PSMC5,PSMC6,PSMD1,PSMD10,PSMD11,PSMD12,PSMD13,PSMD14,PSMD2,PSMD3,PSMD4,PSMD5,PSMD6,PSMD7,PSMD8,PSMD9,PSME1,PSME2,PSME3,PSME4,PSMF1,PTPRO,RAPGEF1,RBX1,RGS19,RGS20,ROR2,RPS27A,SCYL2,SDHAF2,SFRP1,SFRP2,SFRP4,SFRP5,SHH,SIAH2,SNAI2,SOST,SOSTDC1,SOX10,SOX17,SOX2,SOX9,STK3,STK4,TBX18,TCF7L2,TLE2,TMEM64,TMEM88,UBA52,UBB,UBC,WNT11,WNT4,WNT5A,WNT5B,WWTR1,ZNRF3
GO:POSITIVE_REGULATION_OF_NUCLEASE_ACTIVITY	http://www.broadinstitute.org/gsea/msigdb/cards/GO_POSITIVE_REGULATION_OF_NUCLEASE_ACTIVITY	15	0.7981	0.985853	1	1	AKT1,BAK1,BAX,DAB2IP,ERN1,HMGB2,HSPA1A,HSPA5,PARP16,PCNA,PRKCD,PTPN1,RPS3,TCEA1,VAPB
GO:CELLULAR_RESPONSE_TO_EPIDERMAL_GROWTH_FACTOR_STIMULUS	http://www.broadinstitute.org/gsea/msigdb/cards/GO_CELLULAR_RESPONSE_TO_EPIDERMAL_GROWTH_FACTOR_STIMULUS	24	0.79813	0.985853	1	1	AKT1,BAG4,BECN1,CAD,COL1A1,DAB2IP,EEF1A1,EGFR,ERRFI1,GSTP1,ID1,INPP5K,IQGAP1,MCM7,MED1,PAX2,PDPK1,PLCG1,SNAI2,SOX9,STAT5B,TDGF1,VIL1,ZNF259
KEGG:NON_HOMOLOGOUS_END_JOINING	http://www.broadinstitute.org/gsea/msigdb/cards/KEGG_NON_HOMOLOGOUS_END_JOINING	13	0.79836	0.985853	1	1	DCLRE1C,DNTT,FEN1,LIG4,MRE11A,NHEJ1,POLL,POLM,PRKDC,RAD50,XRCC4,XRCC5,XRCC6
GO:REGULATION_OF_CELLULAR_RESPONSE_TO_TRANSFORMING_GROWTH_FACTOR_BETA_STIMULUS	http://www.broadinstitute.org/gsea/msigdb/cards/GO_REGULATION_OF_CELLULAR_RESPONSE_TO_TRANSFORMING_GROWTH_FACTOR_BETA_STIMULUS;GO:REGULATION_OF_TRANSFORMING_GROWTH_FACTOR_BETA_RECEPTOR_SIGNALING_PATHWAY;http://www.broadinstitute.org/gsea/msigdb/cards/GO_REGULATION_OF_TRANSFORMING_GROWTH_FACTOR_BETA_RECEPTOR_SIGNALING_PATHWAY	95	0.79842	0.985853	1	1	ADAM17,ADAMTSL2,ASPN,BAMBI,BCL9L,CAV1,CAV2,CAV3,CD109,CDKN1C,CDKN2B,CHST11,CIDEA,CITED1,CITED2,DAB2,DAND5,DKK3,DNM2,EID2,ENG,FAM89B,FBN1,FBN2,FLCN,FOLR1,FURIN,GIPC1,GLG1,HIPK2,HSPA5,HTRA1,HTRA3,HTRA4,IL17F,ING2,ITGA3,ITGA8,LEMD3,LRG1,LTBP1,LTBP4,MECOM,MEN1,MTMR4,MYOCD,NKX2-1,NPNT,ONECUT1,ONECUT2,PBLD,PDPK1,PEG10,PIN1,PMEPA1,PPM1A,PRDM16,RASL11B,RPS27A,SDCBP,SIRT1,SKI,SKIL,SKOR1,SKOR2,SMAD2,SMAD3,SMAD4,SMAD6,SMAD7,SMURF1,SMURF2,SNW1,SNX25,SNX6,SOX11,STK11,STRAP,STUB1,TGFB1,TGFB1I1,TGFB3,TGFBR1,TGFBR2,TGFBR3,THBS1,TRIM33,UBA52,UBB,UBC,VASN,WNT1,ZEB1,ZNF451,ZNF703
GO:MULTICELLULAR_ORGANISMAL_MACROMOLECULE_METABOLIC_PROCESS	http://www.broadinstitute.org/gsea/msigdb/cards/GO_MULTICELLULAR_ORGANISMAL_MACROMOLECULE_METABOLIC_PROCESS	72	0.79855	0.985853	1	1	ACACA,ACE,ACE2,ADAM15,ADAMTS14,ADAMTS2,ADAMTS3,ARG1,COL10A1,COL11A1,COL11A2,COL12A1,COL13A1,COL15A1,COL18A1,COL19A1,COL1A1,COL1A2,COL25A1,COL2A1,COL3A1,COL4A1,COL4A2,COL4A3,COL4A4,COL4A5,COL4A6,COL5A1,COL5A2,COL5A3,COL6A1,COL6A2,COL6A3,COL6A5,COL6A6,COL7A1,COL8A1,COL8A2,CTSB,CTSD,CTSK,CTSS,ENPEP,FURIN,HIF1A,ID1,KLK6,LEPRE1,LEPREL1,MMP1,MMP10,MMP11,MMP13,MMP14,MMP15,MMP16,MMP19,MMP20,MMP26,MMP27,MMP3,MMP7,MMP8,MMP9,MRC2,P2RX7,PEPD,PRTN3,SERPINH1,TENC1,TNXB,TRAM2
GO:PARANODE_REGION_OF_AXON	http://www.broadinstitute.org/gsea/msigdb/cards/GO_PARANODE_REGION_OF_AXON	11	0.79921	0.985853	1	1	ANK3,CNTNAP1,EPB41L3,ERMN,KCNA1,KIF13B,MAG,NFASC,SCN2A,SIRT2,SPTBN4
GO:TRANSCRIPTIONAL_REPRESSOR_ACTIVITY_RNA_POLYMERASE_II_CORE_PROMOTER_PROXIMAL_REGION_SEQUENCE_SPECIFIC_BINDING	http://www.broadinstitute.org/gsea/msigdb/cards/GO_TRANSCRIPTIONAL_REPRESSOR_ACTIVITY_RNA_POLYMERASE_II_CORE_PROMOTER_PROXIMAL_REGION_SEQUENCE_SPECIFIC_BINDING	101	0.79937	0.985853	1	1	AEBP2,ASCL1,ASCL2,ATF3,ATF7,BACH1,BATF3,BCL11A,BHLHE40,BHLHE41,BTG2,CC2D1A,CC2D1B,CREBBP,CTCF,CUX2,DACH1,DLX4,E2F8,EN1,ESRRA,ETS2,FOXO1,FOXP2,GATA1,GATA3,GFI1,GZF1,HAND1,HELT,HES1,HES5,HHEX,HINFP,HMGA2,HOXA2,IFI16,INSM1,IRF3,JDP2,KCNIP3,KLF16,KLF17,MXD1,MYPOP,MZF1,NACC2,NEUROG3,NFATC2,NFATC4,NFE2L3,NFIL3,NFX1,NFXL1,NKX3-2,NKX6-1,NKX6-2,NR1D1,NR2C1,NR2E1,OVOL1,PITX2,POU4F2,PPARA,PRDM1,PRDM5,PROX1,PROX2,RCOR1,RELA,REST,SALL1,SCRT2,SKIL,SNAI1,SNAI2,SP3,SPI1,SREBF2,TBX15,TBX2,TBX3,TCF21,TCF3,TFAP2A,TFAP2C,TGIF1,YY1,ZBTB20,ZBTB7A,ZFP90,ZFPM1,ZFPM2,ZGPAT,ZKSCAN3,ZNF148,ZNF217,ZNF219,ZNF281,ZNF536,ZNF746
CAV2_ION_CHANNELS_TRANSPORTERS_EXCLUDING_CAV2	https://www.ncbi.nlm.nih.gov/pubmed/20668236	37	0.79946	0.985853	1	1	ATP1A1,ATP1A2,ATP1B1,ATP2A2,ATP2B1,ATP2B2,ATP2B3,ATP2B4,ATP6V1A,ATP6V1B2,ATP6V1H,ATP9A,CNNM2,DPP6,GJA1,GRIA2,KCNA1,KCNA2,KCNAB2,KCNC1,KCNC3,KCNMA1,KCNQ2,LGI1,SCN2A,SCN2B,SLC12A5,SLC17A7,SLC1A3,SLC2A1,SLC32A1,SLC4A10,SLC4A3,SLC4A4,SLC8A1,SLC8A2,TRPM3
GO:NUCLEAR_EUCHROMATIN	http://www.broadinstitute.org/gsea/msigdb/cards/GO_NUCLEAR_EUCHROMATIN	23	0.79962	0.985853	1	1	ALKBH1,ASH2L,CBX3,CREB1,CTNNB1,H1F0,H2AFZ,H3F3C,HIST1H1A,HIST1H1C,HIST1H1D,JUN,KLF4,NR1H4,PPARGC1A,RBMX,RUVBL2,SIRT1,TBP,TCF7,TRIM24,TRIM28,TRNP1
GO:ACYL_COA_DEHYDROGENASE_ACTIVITY	http://www.broadinstitute.org/gsea/msigdb/cards/GO_ACYL_COA_DEHYDROGENASE_ACTIVITY	17	0.79971	0.985853	1	1	ACAD10,ACAD11,ACAD8,ACAD9,ACADL,ACADM,ACADS,ACADSB,ACADVL,ACOX1,ACOX2,ACOX3,ACOXL,ETFA,GCDH,IVD,TECR
GO:LATE_ENDOSOME	http://www.broadinstitute.org/gsea/msigdb/cards/GO_LATE_ENDOSOME	192	0.79991	0.985853	1	1	ABCA5,ACPP,ANKRD13A,ANKRD13B,ANKRD13D,ANKRD27,ANXA2,ANXA6,AP1AR,ARF1,ARL8A,ARL8B,ATG9A,ATP13A2,ATP7A,ATP7B,BACE1,BST2,CD1E,CD300LG,CD63,CD74,CHID1,CHMP1B,CHMP2A,CHMP2B,CHMP3,CHMP4A,CHMP4B,CHMP4C,CHMP6,CLCN3,CLCN4,CLN3,CRHBP,CTNS,CTSH,CXCR4,DDIT3,DERL1,DERL2,DYSF,EGFR,EXOC8,F2R,FIG4,FYCO1,GALNTL5,GJA1,GNPNAT1,GOSR2,HDAC6,HGS,HLA-DMA,HLA-DMB,HLA-DRA,HLA-DRB1,HSPA8,HTT,IFITM3,IFNAR1,IGF2R,KCNQ1,KIAA0226,KIAA0368,KIAA1324,KIDINS220,LAMP1,LAMP2,LAMTOR1,LAMTOR2,LAMTOR3,LDLR,LGMN,LRAT,LRRK2,MAGI2,MAP1LC3A,MAP2K1,MAP2K2,MAPK1,MAPK3,MARCH1,MCOLN1,MICALL1,MITD1,MMD,MTM1,MYO5A,NAPSA,NBR1,NDFIP2,NMNAT2,NPC1,NTRK1,OSBPL11,OSBPL1A,OSBPL9,PARM1,PCSK9,PGA3,PGA4,PGA5,PIK3C3,PIK3R4,PIKFYVE,PLD1,PMEL,RAB11A,RAB14,RAB22A,RAB27A,RAB27B,RAB31,RAB7A,RAB9A,RAP1A,RAPGEF2,RASGEF1B,RHOB,RILP,RNF128,RNF13,SDF4,SFTPB,SFTPC,SLA2,SLC11A1,SLC11A2,SLC17A8,SLC29A3,SLC2A4,SLC30A2,SLC30A3,SLC30A4,SLC31A1,SLC31A2,SLC38A9,SLC40A1,SLC9A6,SLC9A9,SNF8,SNX14,SNX16,SPPL2A,SQSTM1,SRC,STARD3,STARD3NL,STEAP3,STX7,STX8,TF,TICAM2,TMEM106B,TMEM165,TMEM192,TMEM55A,TMEM55B,TMEM59,TMEM9,TPT1,TSG101,TTPA,UNC13D,UVRAG,VAC14,VAMP5,VAMP8,VPS11,VPS16,VPS18,VPS26B,VPS28,VPS29,VPS33A,VPS33B,VPS35,VPS36,VPS37A,VPS37B,VPS37C,VPS39,VPS41,VPS4A,VPS4B,VTI1A,VTI1B,WDR48,ZC3HAV1,ZP2,ZP3
GO:COMPLEX_OF_COLLAGEN_TRIMERS	http://www.broadinstitute.org/gsea/msigdb/cards/GO_COMPLEX_OF_COLLAGEN_TRIMERS	23	0.80023	0.985853	1	1	COL11A1,COL11A2,COL1A1,COL1A2,COL27A1,COL2A1,COL3A1,COL4A1,COL4A2,COL4A3,COL4A4,COL4A5,COL4A6,COL5A1,COL5A2,COL5A3,COL6A1,COL6A3,COL7A1,COL8A1,DCN,LUM,TNXB
GO:RESPONSE_TO_COLD	http://www.broadinstitute.org/gsea/msigdb/cards/GO_RESPONSE_TO_COLD	41	0.80058	0.985853	1	1	ACOT11,ADM,ADRB1,ADRB2,ADRB3,ATP2B1,CASP8,CDH8,CIRBP,CXCL10,DNAJC3,EIF2AK3,EIF2AK4,FAM154A,FOS,FOXO1,GK,GMPR,HSP90AA1,HSPA2,HSPD1,IL6,IMPDH1,LPL,LRP11,METRNL,NFKBIA,P2RX3,PCSK1N,PLAC8,PPARG,PPARGC1A,PRKAA1,SLC27A1,THRA,TRH,TRPA1,TRPM8,UCP3,VGF,ZNF516
GO:REGULATION_OF_GENE_SILENCING_BY_RNA	http://www.broadinstitute.org/gsea/msigdb/cards/GO_REGULATION_OF_GENE_SILENCING_BY_RNA;GO:REGULATION_OF_POSTTRANSCRIPTIONAL_GENE_SILENCING;http://www.broadinstitute.org/gsea/msigdb/cards/GO_REGULATION_OF_POSTTRANSCRIPTIONAL_GENE_SILENCING	20	0.80068	0.985853	1	1	ADAR,BCDIN3D,DND1,ESR1,FMR1,FXR1,LIMD1,LIN28A,NCOR1,NCOR2,POU5F1,PUM1,PUM2,STAT3,TERT,TGFB1,TRIM71,WTIP,XPO5,ZC3H12A
GO:SENSORY_PERCEPTION_OF_TEMPERATURE_STIMULUS	http://www.broadinstitute.org/gsea/msigdb/cards/GO_SENSORY_PERCEPTION_OF_TEMPERATURE_STIMULUS	19	0.80069	0.985853	1	1	ADORA1,ADRA2A,ANO1,ARRB2,BTBD9,EPHB1,HTR2A,KCNK4,LXN,MMP24,NR2F6,NTRK1,NTSR1,OPRK1,PAWR,TRPA1,TRPM3,TRPM8,TRPV1
BIOCARTA:NFAT_PATHWAY	http://www.broadinstitute.org/gsea/msigdb/cards/BIOCARTA_NFAT_PATHWAY	53	0.8009	0.985853	1	1	ACTA1,AGT,AKT1,CALM1,CALM2,CALM3,CALR,CAMK1,CAMK1G,CAMK4,CREBBP,CSNK1A1,CTF1,EDN1,ELSPBP1,F2,FGF2,FKBP1A,GATA4,GSK3B,HAND1,HAND2,HBEGF,HRAS,IGF1,LIF,MAP2K1,MAPK1,MAPK14,MAPK3,MAPK8,MEF2C,MYH2,NFATC1,NFATC2,NFATC3,NFATC4,NKX2-5,NPPA,PIK3CA,PIK3CG,PIK3R1,PPP3CA,PPP3CB,PPP3CC,PRKACB,PRKACG,PRKAR1A,PRKAR1B,PRKAR2A,PRKAR2B,RAF1,RPS6KB1
PID:AR_NONGENOMIC_PATHWAY	http://www.broadinstitute.org/gsea/msigdb/cards/PID_AR_NONGENOMIC_PATHWAY	30	0.80103	0.985853	1	1	AKT1,AR,CDC42,CREB1,FOS,GNAI1,GNAI2,GNAI3,GNAZ,GNB1,GNG2,GNRH1,HRAS,MAP2K1,MAP2K2,MAPK1,MAPK3,PELP1,PIK3CA,PIK3R1,PLCB1,PLCB2,PLCB3,PLCG1,PLCG2,PTK2,RAC1,RAF1,SHBG,SRC
REACTOME:RECYCLING_OF_BILE_ACIDS_AND_SALTS	http://www.broadinstitute.org/gsea/msigdb/cards/REACTOME_RECYCLING_OF_BILE_ACIDS_AND_SALTS	11	0.80112	0.985853	1	1	ABCB11,ABCC3,ALB,BAAT,FABP6,SLC10A1,SLC10A2,SLC27A5,SLCO1A2,SLCO1B1,SLCO1B3
REACTOME:EICOSANOID_LIGAND_BINDING_RECEPTORS	http://www.broadinstitute.org/gsea/msigdb/cards/REACTOME_EICOSANOID_LIGAND_BINDING_RECEPTORS	14	0.80129	0.985853	1	1	CYSLTR1,CYSLTR2,GPR17,LTB4R,LTB4R2,OXER1,PTGDR,PTGER1,PTGER2,PTGER3,PTGER4,PTGFR,PTGIR,TBXA2R
GO:POLYUBIQUITIN_BINDING	http://www.broadinstitute.org/gsea/msigdb/cards/GO_POLYUBIQUITIN_BINDING	38	0.80132	0.985853	1	1	AGL,ATRIP,BAG6,BRCC3,BRE,C1orf86,DNAJB2,DZIP3,EPS15,FAM175A,FAM175B,HDAC6,IKBKG,OPTN,OTUD7A,PRPF8,PSMD4,RAD18,RAD23A,RAD23B,RNF168,RNF169,SHARPIN,SQSTM1,TAB2,TNFAIP3,TNIP2,TNIP3,UBQLN1,UBQLN4,UBXN1,UFD1L,UIMC1,VCP,ZBTB1,ZFAND6,ZRANB1,ZRANB3
GO:REGULATION_OF_RETROGRADE_PROTEIN_TRANSPORT_ER_TO_CYTOSOL	http://www.broadinstitute.org/gsea/msigdb/cards/GO_REGULATION_OF_RETROGRADE_PROTEIN_TRANSPORT_ER_TO_CYTOSOL	13	0.80165	0.985853	1	1	BCAP31,BRSK2,DERL2,DERL3,EDEM1,EDEM2,ERLEC1,OS9,SVIP,UBAC2,UBE2G2,UBE2J1,YOD1
PID:P75_NTR_PATHWAY	http://www.broadinstitute.org/gsea/msigdb/cards/PID_P75_NTR_PATHWAY	68	0.80169	0.985853	1	1	ADAM17,AKT1,APAF1,APH1B,APP,ARHGDIA,BAD,BCL2L11,BDNF,BEX1,BIRC2,BIRC3,CASP3,CASP6,CASP9,CHUK,CYCS,DIABLO,E2F1,FURIN,IKBKB,IKBKG,IRAK1,LINGO1,MAG,MAGED1,MAGEH1,MAPK10,MAPK8,MAPK9,MMP3,MMP7,MYD88,NCSTN,NDN,NDNL2,NGF,NGFR,NGFRAP1,NTF3,NTF4,NTRK1,OMG,PIK3CA,PIK3R1,PLG,PRDM4,PRKACB,PRKCI,PRKCZ,PSEN1,PSENEN,RAC1,RHOA,RHOB,RHOC,RIPK2,RTN4,RTN4R,SHC1,SMPD2,SORT1,SQSTM1,TP53,TRAF6,XIAP,YWHAE,ZNF274
GO:RHYTHMIC_PROCESS	http://www.broadinstitute.org/gsea/msigdb/cards/GO_RHYTHMIC_PROCESS	286	0.80181	0.985853	1	1	AANAT,ADAMTS1,ADCY1,ADCYAP1,ADIPOQ,ADK,ADNP,ADRB2,AFP,AGRP,AHCY,AHR,AMH,ANG,ANXA1,ARNTL,ARNTL2,ARRB1,ARRB2,ATF4,ATF5,ATOH7,ATP7B,AXL,BAX,BCL2,BCL2L1,BHLHE40,BHLHE41,BMP15,BMP4,BMPR1B,BTBD9,BTRC,CARTPT,CASP2,CBX3,CCNE1,CCRN4L,CDK4,CDK5,CDK5R1,CEBPB,CENPI,CHAT,CHGA,CLOCK,CLU,CPT1A,CREB1,CREBBP,CREM,CRTC1,CRX,CRY1,CRY2,CSNK1D,CSNK1E,CSNK2A1,CTNNA1,DBP,DDC,DHX9,DMC1,DMRTA1,DRD2,DRD3,DRD4,DYRK1A,EGR2,EGR3,EIF2B2,EIF2B4,EIF2B5,ENOX1,ENOX2,EP300,EREG,ESR1,ESR2,ETS1,EZH2,F7,FANCF,FANCG,FAS,FBXL3,FBXW11,FGF7,FOXC1,FOXL2,FOXO3,FSHB,FSHR,FZD4,GABRB1,GFPT1,GNB2L1,GNRH1,GPR149,GRIN1,GSK3B,HAS1,HAS2,HCRTR2,HDAC1,HDAC2,HDAC3,HEBP1,HES7,HLF,HNF1B,HNRNPD,HNRNPK,HNRNPR,HNRNPU,HS3ST2,HTR7,ICAM1,ID1,ID2,ID3,ID4,IMMP2L,INHA,INHBA,INHBB,JUN,JUND,KAT2B,KCND2,KDM5A,KDM5B,KDM5C,KISS1,KIT,KITLG,KLF10,KLF9,LEP,LFNG,LGR4,LHCGR,MAGED1,MAGEL2,MAP2K6,MAPK10,MAPK8,MAPK9,MC3R,METTL3,MMP13,MMP14,MMP19,MMP7,MSH4,MSTN,MTNR1A,MTNR1B,MYBBP1A,NAGLU,NAMPT,NCOA1,NCOA2,NCOA6,NCOR1,NFIL3,NFKB2,NFYA,NGFR,NHLH2,NKX2-1,NLGN1,NMS,NOBOX,NONO,NOS2,NOS3,NPAS2,NPY5R,NR1D1,NR1D2,NR5A1,NRIP1,NTRK1,NTRK2,NTRK3,OGT,OPN4,OPRK1,OPRL1,OPRM1,OXTR,PAM,PASD1,PAX4,PCYT1B,PDGFRA,PER1,PER2,PER3,PLA2G4A,PLEKHA1,PML,PPARA,PPARG,PPARGC1A,PPP1CA,PPP1CB,PPP1CC,PRKAA1,PRKAA2,PRKCDBP,PRKCG,PRKDC,PRMT5,PROK1,PROK2,PROKR1,PROKR2,PROX1,PSPC1,PTEN,PTN,PTPRN,RAI1,RBM4,RBM4B,RELB,ROBO2,ROCK2,RORA,RORB,RORC,RPE65,SERPINE1,SERPINF1,SETX,SFPQ,SGPL1,SIN3A,SIRT1,SIX3,SLC6A4,SLC9A3,SLIT2,SLIT3,SMAD4,SOD1,SOHLH1,SP1,SPO11,SRD5A1,SREBF1,SRRD,STAR,STAT5B,STRA8,SUV39H1,SUV39H2,SYNCRIP,TAF4,TEF,TGFB2,TGFB3,TH,THRAP3,TIMELESS,TIMP4,TNFRSF11A,TOP1,TOP2A,TP53,TPH1,TPH2,TRPM2,TWIST1,TYMS,TYRO3,UBE3A,USP2,VEGFA,VGF,WNT5A,ZFHX3,ZNF830
GO:POST_TRANSLATIONAL_PROTEIN_MODIFICATION	http://www.broadinstitute.org/gsea/msigdb/cards/GO_POST_TRANSLATIONAL_PROTEIN_MODIFICATION	34	0.80185	0.985853	1	1	AGBL1,AGBL4,AGTPBP1,ARSA,ARSB,ARSD,ARSE,ARSF,ARSG,ARSH,ARSI,ARSJ,ARSK,ATG12,ATG4A,ATG4B,ATG4C,ATG4D,ATG5,ATG7,DSCC1,ESCO1,ESCO2,FN3K,FN3KRP,FOLH1,ICMT,LCMT1,RHBDD1,STS,STT3A,STT3B,SUMF1,SUMF2
GO:PRESPLICEOSOME	http://www.broadinstitute.org/gsea/msigdb/cards/GO_PRESPLICEOSOME	21	0.80186	0.985853	1	1	CRNKL1,LSM7,LUC7L,LUC7L2,LUC7L3,PRPF39,PRPF40A,PRPF40B,SF3A1,SF3A2,SF3B1,SNRNP70,SNRPB,SNRPC,SNRPD1,SNRPD3,SNRPG,SNRPN,SYF2,U2AF2,XAB2
GO:CYCLIC_NUCLEOTIDE_METABOLIC_PROCESS	http://www.broadinstitute.org/gsea/msigdb/cards/GO_CYCLIC_NUCLEOTIDE_METABOLIC_PROCESS	56	0.80206	0.985853	1	1	ADCY1,ADCY10,ADCY2,ADCY3,ADCY4,ADCY5,ADCY6,ADCY7,ADCY8,ADCY9,ADM,ADORA2A,AMPD2,AQP1,ATP2B2,CACNB4,CALCRL,GUCA2B,GUCY1A2,GUCY1A3,GUCY1B3,GUCY2C,GUCY2D,GUCY2F,HTR2B,HTR2C,MB21D1,NPPA,NPPB,NPPC,NPR1,NPR2,NPR3,NUDT4,PDE10A,PDE11A,PDE1B,PDE2A,PDE3A,PDE3B,PDE4A,PDE4B,PDE4C,PDE4D,PDE5A,PDE7A,PDE7B,PDE8A,PDE8B,PDE9A,PTH,PTHLH,RAMP2,RORA,TAAR1,UCN2
GO:MITOCHONDRIAL_MEMBRANE_PART	http://www.broadinstitute.org/gsea/msigdb/cards/GO_MITOCHONDRIAL_MEMBRANE_PART	158	0.80223	0.985853	1	1	ABCB10,ABCB6,AKAP1,ANKZF1,APOO,APOOL,ARMCX3,ATP5A1,ATP5B,ATP5C1,ATP5D,ATP5E,ATP5EP2,ATP5F1,ATP5G1,ATP5G2,ATP5G3,ATP5H,ATP5I,ATP5J,ATP5J2,ATP5L,ATP5L2,ATP5O,ATPIF1,BAK1,BCS1L,BDH1,BID,BNIP3,C11orf83,C14orf2,C19orf70,CCDC109B,CHCHD3,CHCHD6,COX15,COX18,COX4I1,COX4I2,COX5A,COX6A1,COX6A2,COX6B2,COX7A1,COX7A2,COX7A2L,COX7B,COX7B2,COX8A,COX8C,CPT1A,DMPK,DUSP18,DUSP21,ETFDH,FIS1,FOXRED1,FUNDC1,FUNDC2,GDAP1,IMMP1L,IMMP2L,IMMT,L2HGDH,LRRK2,LYN,MCU,MFF,MFN2,MICU1,MUL1,NDUFA1,NDUFA10,NDUFA11,NDUFA12,NDUFA13,NDUFA2,NDUFA4,NDUFA5,NDUFA6,NDUFA7,NDUFA8,NDUFA9,NDUFAB1,NDUFAF1,NDUFB1,NDUFB10,NDUFB11,NDUFB2,NDUFB3,NDUFB4,NDUFB5,NDUFB6,NDUFB7,NDUFB8,NDUFB9,NDUFC1,NDUFC2,NDUFS1,NDUFS2,NDUFS3,NDUFS4,NDUFS5,NDUFS6,NDUFS7,NDUFS8,NDUFV1,NDUFV2,NDUFV3,NNT,NOA1,OPA1,OXA1L,PAM16,PARK7,PINK1,PMPCB,PPIF,PPOX,PTPMT1,RHOT1,RHOT2,SAMM50,SDHA,SDHB,SDHC,SDHD,SNCA,SOX10,STAR,SURF1,SYNJ2BP,TAMM41,TIMM10,TIMM17A,TIMM17B,TIMM22,TIMM50,TIMM9,TMEM11,TMEM70,TOMM20,TOMM20L,TOMM22,TOMM40,TOMM40L,TOMM5,TOMM6,TOMM7,TOMM70A,UQCR10,UQCRB,UQCRC1,UQCRC2,UQCRFS1,UQCRH,USMG5
GO:SEX_DETERMINATION	http://www.broadinstitute.org/gsea/msigdb/cards/GO_SEX_DETERMINATION	21	0.8023	0.985853	1	1	AMH,CITED2,DHH,DMRT1,FGF9,FOXL2,GNRH1,INSR,INSRR,MAP3K4,NR0B1,NR5A1,PTGDR,SF1,SIX4,SOX3,SOX9,SRD5A1,TCF21,WNT4,WT1
GO:CHD_TYPE_COMPLEX	http://www.broadinstitute.org/gsea/msigdb/cards/GO_CHD_TYPE_COMPLEX	17	0.8025	0.985853	1	1	APPL1,APPL2,CHD3,CHD4,CHD5,CSNK2A1,GATAD2A,GATAD2B,HDAC1,HDAC2,MBD3,MTA2,NACC2,RBBP4,RBBP7,SALL1,SALL2
GO:T_CELL_DIFFERENTIATION	http://www.broadinstitute.org/gsea/msigdb/cards/GO_T_CELL_DIFFERENTIATION	121	0.80267	0.985853	1	1	ABL1,ADAM17,AIRE,ANXA1,ATG5,ATP7A,B2M,BATF,BCL11B,BCL2,BCL3,BMX,BRAF,CARD11,CCR7,CD1D,CD28,CD3D,CD3E,CD4,CD74,CD8A,CDK6,CHD7,CTNNB1,DLL4,DNAJA3,DOCK2,EGR1,EOMES,FADD,FAS,FCER1G,FOXN1,FOXP1,FOXP3,FUT7,FZD5,FZD7,FZD8,GATA3,GLI3,HMGB1,IFNG,IL12B,IL15,IL18R1,IL2,IL4,IL6,IL7,IL7R,IRF1,IRF4,ITK,ITPKB,JAG2,JMJD6,KIT,LCK,LEF1,LEP,LEPR,LFNG,LIG4,LY9,MAFB,NHEJ1,NKAP,NKX2-3,PATZ1,PAX1,PIK3CD,PKNOX1,PLA2G2D,PPP3CB,PREX1,PRKDC,PTGER4,PTPN2,PTPN22,PTPRC,RAG1,RAG2,RC3H1,RC3H2,RELB,RHOH,RIPK3,RORA,RORC,RPL22,RPS6,RSAD2,RUNX2,SATB1,SEMA4A,SHH,SLAMF6,SOX4,SP3,SPN,SRF,STAT5B,STAT6,STK11,SYK,TBX21,TCF7,TGFB1,THEMIS,TNFSF8,TSC1,VAV1,WNT1,WNT4,ZAP70,ZBTB1,ZFP36L1,ZFP36L2,ZFPM1
GO:REGULATION_OF_CELL_SHAPE	http://www.broadinstitute.org/gsea/msigdb/cards/GO_REGULATION_OF_CELL_SHAPE	133	0.80271	0.985853	1	1	ALDOA,ANXA1,ANXA7,ARAP1,ARAP3,ARHGAP15,ARHGAP18,ARHGAP35,ARHGEF18,ATP10A,BAIAP2,BAMBI,BRWD1,BRWD3,BVES,C15orf62,C21orf2,CCL11,CCL13,CCL2,CCL3,CCL7,CDC42EP1,CDC42EP2,CDC42EP3,CDC42EP4,CDC42EP5,CDC42SE1,CDC42SE2,CDC7,CFDP1,COCH,CORO1A,CSF1R,CSNK1A1,CSNK1A1L,CSNK1D,CSNK1E,CSNK1G1,CSNK1G2,CSNK1G3,DAG1,DAPK3,DIAPH1,DLC1,DLG1,EPB41L3,EPB42,EPS8,ERMN,EZR,F2,FBLIM1,FERMT2,FES,FGD1,FGD2,FGD3,FGD4,FGD5,FGD6,FGR,FMNL1,FMNL3,FN1,FYN,GAS2,GNA12,GNA13,HCK,HEXB,HPN,ICAM1,IL6,ITGA7,ITGB2,KDR,KIT,LIMD1,LPAR1,LST1,MKLN1,MSN,MYH10,MYH14,MYH9,MYL12B,MYO10,PALM,PALM2,PALMD,PARVA,PARVB,PDPN,PHIP,PLXNB1,PLXNB2,PLXNB3,PRPF40A,PTK2,PTK2B,PTN,RASA1,RDX,RHOJ,RHOQ,RHOU,S100A13,S100B,SEMA3E,SEMA4A,SEMA4D,SEPT7,SH3KBP1,SHROOM3,SLC26A5,SLC9A3R1,SPTA1,TAOK2,TBCCD1,TPM1,TTBK1,TTBK2,VEGFA,VIL1,VRK1,VRK2,VRK3,WASF3,WDPCP,WIPF1,WIPF2,WIPF3
GO:HIGH_DENSITY_LIPOPROTEIN_PARTICLE_REMODELING	http://www.broadinstitute.org/gsea/msigdb/cards/GO_HIGH_DENSITY_LIPOPROTEIN_PARTICLE_REMODELING	13	0.80279	0.985853	1	1	ABCA5,ABCG1,APOA1,APOA2,APOA4,APOC1,APOC3,APOE,APOM,LCAT,LIPG,PLTP,SCARB1
GO:MULTI_ORGANISM_MEMBRANE_ORGANIZATION	http://www.broadinstitute.org/gsea/msigdb/cards/GO_MULTI_ORGANISM_MEMBRANE_ORGANIZATION	29	0.80294	0.985853	1	1	CCR5,CD4,CHMP1A,CHMP1B,CHMP2A,CHMP2B,CHMP3,CHMP4A,CHMP4B,CHMP4C,CHMP5,CHMP6,CHMP7,CXCR4,GAS6,HYAL2,LRSAM1,MITD1,PDCD6IP,PPIA,PVRL2,TSG101,VPS28,VPS37A,VPS37B,VPS37C,VPS4A,VPS4B,VTA1
GO:LOW_DENSITY_LIPOPROTEIN_PARTICLE_REMODELING	http://www.broadinstitute.org/gsea/msigdb/cards/GO_LOW_DENSITY_LIPOPROTEIN_PARTICLE_REMODELING	9	0.80312	0.985853	1	1	ABCG1,AGT,AGTR1,APOA2,APOB,APOE,MPO,PLA2G2A,PLA2G7
GO:REGULATION_OF_URINE_VOLUME	http://www.broadinstitute.org/gsea/msigdb/cards/GO_REGULATION_OF_URINE_VOLUME	20	0.80358	0.985853	1	1	ADCY6,ADRB2,AVPR2,BTC,DRD2,EDN1,EDNRB,HAS2,HYAL2,INPP5K,KNG1,NPPB,NPR1,NPR3,OPRL1,OXT,PTGER4,TFAP2B,UTS2,UTS2R
GO:DOLICHOL_LINKED_OLIGOSACCHARIDE_BIOSYNTHETIC_PROCESS	http://www.broadinstitute.org/gsea/msigdb/cards/GO_DOLICHOL_LINKED_OLIGOSACCHARIDE_BIOSYNTHETIC_PROCESS;GO:OLIGOSACCHARIDE_LIPID_INTERMEDIATE_BIOSYNTHETIC_PROCESS;http://www.broadinstitute.org/gsea/msigdb/cards/GO_OLIGOSACCHARIDE_LIPID_INTERMEDIATE_BIOSYNTHETIC_PROCESS	19	0.80362	0.985853	1	1	ALG1,ALG10,ALG10B,ALG12,ALG13,ALG14,ALG2,ALG3,ALG6,ALG8,DHDDS,DOLK,DOLPP1,DPAGT1,MPDU1,MVD,NUS1,PQLC3,SRD5A3
GO:PROTEIN_LIPID_COMPLEX	http://www.broadinstitute.org/gsea/msigdb/cards/GO_PROTEIN_LIPID_COMPLEX	37	0.80368	0.985853	1	1	ABCA1,APOA1,APOA2,APOA4,APOA5,APOB,APOBR,APOC1,APOC2,APOC3,APOC4,APOE,APOF,APOH,APOL1,APOM,APOO,BIN1,CLU,GPIHBP1,HDLBP,HPR,LCAT,LDLR,LPA,LPL,LSR,MSR1,PCYOX1,PEX3,PLA2G7,PON1,SAA1,SAA2,SAA4,SORL1,VLDLR
GO:NEGATIVE_REGULATION_OF_LYASE_ACTIVITY	http://www.broadinstitute.org/gsea/msigdb/cards/GO_NEGATIVE_REGULATION_OF_LYASE_ACTIVITY	27	0.80409	0.985853	1	1	ADRA2A,AKAP5,CCR2,DRD2,DRD3,DRD4,EDNRB,GABBR1,GABBR2,GALR1,GALR2,GALR3,GNAI2,GNAI3,GPR87,GRM2,GRM3,GRM7,HPCA,LTB4R2,MTRR,OPRM1,P2RY13,PALM,PDZD3,PHPT1,PRKCA
GO:EXONUCLEASE_ACTIVITY_ACTIVE_WITH_EITHER_RIBO_OR_DEOXYRIBONUCLEIC_ACIDS_AND_PRODUCING_5_PHOSPHOMONOESTERS	http://www.broadinstitute.org/gsea/msigdb/cards/GO_EXONUCLEASE_ACTIVITY_ACTIVE_WITH_EITHER_RIBO_OR_DEOXYRIBONUCLEIC_ACIDS_AND_PRODUCING_5_PHOSPHOMONOESTERS	41	0.80421	0.985853	1	1	APEX1,APEX2,APTX,CCRN4L,CNOT1,CNOT2,CNOT6,CNOT6L,CNOT7,CNOT8,DCLRE1A,DCLRE1B,DCLRE1C,DCP2,DIS3,DIS3L,DIS3L2,EXD2,EXO1,EXOSC10,EXOSC2,EXOSC3,EXOSC5,EXOSC7,EXOSC9,FEN1,ISG20,ISG20L2,PAN2,PAN3,PARN,PDE12,PNPT1,POLD1,RAD1,RAD9A,REXO2,TOE1,TREX1,TREX2,XRN2
GO:PEPTIDYL_PROLINE_HYDROXYLATION	http://www.broadinstitute.org/gsea/msigdb/cards/GO_PEPTIDYL_PROLINE_HYDROXYLATION	11	0.80426	0.985853	1	1	CRTAP,EGLN1,EGLN2,EGLN3,LEPRE1,LEPREL1,P4HA1,P4HA2,P4HA3,P4HB,PDIA2
KEGG:FC_GAMMA_R_MEDIATED_PHAGOCYTOSIS	http://www.broadinstitute.org/gsea/msigdb/cards/KEGG_FC_GAMMA_R_MEDIATED_PHAGOCYTOSIS	92	0.80428	0.985853	1	1	AKT1,AKT2,AKT3,AMPH,ARF6,ARPC1A,ARPC1B,ARPC2,ARPC3,ARPC4,ARPC5,ARPC5L,ASAP1,ASAP2,ASAP3,CDC42,CFL1,CFL2,CRK,CRKL,DNM1,DNM1L,DNM2,DNM3,DOCK2,FCGR2A,FCGR2B,FCGR3A,GAB2,GSN,HCK,INPP5D,LAT,LIMK2,LYN,MAP2K1,MAPK1,MAPK3,MARCKS,MARCKSL1,MYO10,PAK1,PIK3CA,PIK3CB,PIK3CD,PIK3CG,PIK3R1,PIK3R2,PIK3R3,PIK3R5,PIKFYVE,PIP4K2B,PIP5K1A,PIP5K1B,PIP5K1C,PLA2G4A,PLA2G4B,PLA2G4D,PLA2G4E,PLA2G4F,PLA2G6,PLCG1,PLCG2,PLD1,PLD2,PPAP2A,PPAP2B,PPAP2C,PRKCA,PRKCB,PRKCD,PRKCE,PRKCG,PTPRC,RAC1,RAC2,RAF1,RPS6KB1,RPS6KB2,SCIN,SPHK1,SPHK2,SYK,VASP,VAV1,VAV2,VAV3,WAS,WASF1,WASF2,WASF3,WASL
GO:ATPASE_COMPLEX	http://www.broadinstitute.org/gsea/msigdb/cards/GO_ATPASE_COMPLEX	24	0.80447	0.985853	1	1	ABCA2,ABCA7,ABCB6,ABCB8,ABCD4,ABCF2,ABCG5,ABCG8,ATP12A,ATP1A1,ATP1A2,ATP1A3,ATP1A4,ATP1B1,ATP1B2,ATP1B3,ATP1B4,ATP2A2,ATP4B,FXYD1,FXYD2,GM2A,PLN,SLC9A1
REACTOME:PACKAGING_OF_TELOMERE_ENDS	http://www.broadinstitute.org/gsea/msigdb/cards/REACTOME_PACKAGING_OF_TELOMERE_ENDS	42	0.80451	0.985853	1	1	ACD,H2AFX,H2AFZ,HIST1H2AB,HIST1H2AC,HIST1H2AD,HIST1H2AE,HIST1H2AJ,HIST1H2BA,HIST1H2BB,HIST1H2BC,HIST1H2BD,HIST1H2BE,HIST1H2BF,HIST1H2BG,HIST1H2BH,HIST1H2BI,HIST1H2BJ,HIST1H2BK,HIST1H2BL,HIST1H2BM,HIST1H2BN,HIST1H2BO,HIST1H4A,HIST1H4B,HIST1H4C,HIST1H4D,HIST1H4E,HIST1H4F,HIST1H4H,HIST1H4I,HIST1H4J,HIST1H4K,HIST1H4L,HIST3H2BB,HIST3H3,HIST4H4,POT1,TERF1,TERF2,TERF2IP,TINF2
GO:ENTEROENDOCRINE_CELL_DIFFERENTIATION	http://www.broadinstitute.org/gsea/msigdb/cards/GO_ENTEROENDOCRINE_CELL_DIFFERENTIATION	19	0.80453	0.985853	1	1	BMP4,BMP5,BMP6,CDK6,DLL1,GATA6,INSM1,MEN1,NEUROD1,NKX2-2,NKX6-1,PAX6,PDPK1,PDX1,RFX3,RFX6,SIDT2,SMO,WNT5A
GO:ZINC_II_ION_TRANSPORT	http://www.broadinstitute.org/gsea/msigdb/cards/GO_ZINC_II_ION_TRANSPORT	25	0.80481	0.985853	1	1	SLC11A2,SLC30A1,SLC30A10,SLC30A2,SLC30A3,SLC30A4,SLC30A5,SLC30A6,SLC30A7,SLC30A8,SLC30A9,SLC39A1,SLC39A10,SLC39A11,SLC39A12,SLC39A13,SLC39A14,SLC39A2,SLC39A3,SLC39A4,SLC39A5,SLC39A6,SLC39A7,SLC39A8,SLC39A9
GO:NEGATIVE_REGULATION_OF_DNA_METABOLIC_PROCESS	http://www.broadinstitute.org/gsea/msigdb/cards/GO_NEGATIVE_REGULATION_OF_DNA_METABOLIC_PROCESS	105	0.80529	0.985853	1	1	ACD,ACVRL1,ADIPOQ,ANKRD1,APOBEC3D,APOBEC3F,APOBEC3G,APOBEC3H,ATM,ATR,BCL6,BLM,BMPR2,BRCA2,CDAN1,CDC6,CERS1,CHEK2,CTC1,DACH1,DFFA,DNAJC2,DUSP1,ERCC1,ERCC4,FBXO18,FBXW7,FOXP3,GATA3,GJA1,GMNN,GNL3L,GTPBP4,GZMA,HCRT,HELB,HMGA2,HNRNPA1,HNRNPC,HNRNPU,HUS1,INPP5K,KCNK2,LIG3,MCRS1,MEN1,MLH1,MRE11A,MSH2,MSH3,MSH6,NAT10,NBN,NDFIP1,NF2,NPPC,OBFC1,OGG1,OTUB1,PARP1,PDS5A,PID1,PIF1,PINX1,PML,POLQ,POT1,PPARG,RAD17,RAD50,RGN,RNF169,RPS3,RTEL1,S100A11,SMC1A,SMC3,SMG6,SRC,STAG2,TEN1,TERF1,TERF2,TERF2IP,TFIP11,TGFB1,TGFB3,THOC1,TINF2,TIPIN,TNKS,TNKS2,TP53,TRIM28,TRIP12,TSPYL2,TTF1,TWIST1,UBR5,WAPAL,XRCC5,ZNF830,ZNF91,ZNF93,ZRANB3
KEGG:NOD_LIKE_RECEPTOR_SIGNALING_PATHWAY	http://www.broadinstitute.org/gsea/msigdb/cards/KEGG_NOD_LIKE_RECEPTOR_SIGNALING_PATHWAY	62	0.8055	0.985853	1	1	BIRC2,BIRC3,CARD18,CARD6,CARD8,CARD9,CASP1,CASP5,CASP8,CCL11,CCL13,CCL2,CCL5,CCL7,CCL8,CHUK,CXCL1,CXCL2,ERBB2IP,HSP90AA1,HSP90AB1,HSP90B1,IKBKB,IKBKG,IL18,IL1B,IL6,IL8,MAP3K7,MAPK1,MAPK10,MAPK11,MAPK12,MAPK13,MAPK14,MAPK3,MAPK8,MAPK9,MEFV,NAIP,NFKB1,NFKBIA,NFKBIB,NLRC4,NLRP1,NLRP3,NOD1,NOD2,PSTPIP1,PYCARD,PYDC1,RELA,RIPK2,SUGT1,TAB1,TAB2,TAB3,TNF,TNFAIP3,TRAF6,TRIP6,XIAP
KEGG:TYPE_I_DIABETES_MELLITUS	http://www.broadinstitute.org/gsea/msigdb/cards/KEGG_TYPE_I_DIABETES_MELLITUS	40	0.80552	0.985853	1	1	CD28,CD80,CD86,CPE,FAS,FASLG,GAD1,GAD2,GZMB,HLA-A,HLA-B,HLA-C,HLA-DMA,HLA-DMB,HLA-DOA,HLA-DOB,HLA-DPA1,HLA-DPB1,HLA-DQA1,HLA-DQA2,HLA-DQB1,HLA-DRA,HLA-DRB1,HLA-E,HLA-F,HLA-G,HSPD1,ICA1,IFNG,IL12A,IL12B,IL1A,IL1B,IL2,INS,LTA,PRF1,PTPRN,PTPRN2,TNF
GO:REGULATION_OF_ESTABLISHMENT_OF_PLANAR_POLARITY_INVOLVED_IN_NEURAL_TUBE_CLOSURE	http://www.broadinstitute.org/gsea/msigdb/cards/GO_REGULATION_OF_ESTABLISHMENT_OF_PLANAR_POLARITY_INVOLVED_IN_NEURAL_TUBE_CLOSURE	14	0.80554	0.985853	1	1	CELSR1,DVL1,DVL2,DVL3,FZD1,FZD2,GRHL3,NPHP3,PTK7,SEC24B,SFRP1,SFRP2,VANGL2,WNT5A
GO:CHOLESTEROL_HOMEOSTASIS	http://www.broadinstitute.org/gsea/msigdb/cards/GO_CHOLESTEROL_HOMEOSTASIS;GO:STEROL_HOMEOSTASIS;http://www.broadinstitute.org/gsea/msigdb/cards/GO_STEROL_HOMEOSTASIS	54	0.80565	0.985853	1	1	ABCA1,ABCA2,ABCG1,ABCG5,ABCG8,ACSM1,ACSM3,AKR1C1,ANGPTL3,APOA1,APOA2,APOA4,APOA5,APOB,APOC2,APOC3,APOE,APOM,CAV1,CAV3,CYP7A1,DGAT2,EHD1,EPHX2,FABP3,FABP4,G6PC,GPIHBP1,LAMTOR1,LCAT,LDLR,LDLRAP1,LIPG,LPL,LRP5,MALL,MED13,MIA2,MYLIP,NPC1,NPC2,NR1H2,NR1H3,NR5A2,NUS1,PCSK9,PLA2G10,PTCHD2,SCARB1,SIRT1,SOAT1,SOAT2,TMEM97,XBP1
GO:REGULATION_OF_CHOLESTEROL_HOMEOSTASIS	http://www.broadinstitute.org/gsea/msigdb/cards/GO_REGULATION_OF_CHOLESTEROL_HOMEOSTASIS	11	0.80565	0.985853	1	1	ACOX1,FGFR4,HNF4A,LDLR,NPC1,NR1D1,NR1H2,NR1H3,RORA,SEC24A,SREBF2
GO:REGULATION_OF_STRIATED_MUSCLE_CELL_DIFFERENTIATION	http://www.broadinstitute.org/gsea/msigdb/cards/GO_REGULATION_OF_STRIATED_MUSCLE_CELL_DIFFERENTIATION	83	0.80608	0.985853	1	1	AKAP13,AKAP6,ANKRD2,BCL2,BHLHA15,BHLHE41,BMP10,BMP2,BMP4,CAV3,CD53,CFLAR,CTDP1,CXCL10,CXCL9,CYP26B1,DAXX,DDX39B,DKK1,DMPK,EDN1,EFNB2,EHD1,EHD2,EP300,EZH2,FBXO22,FLOT1,FLT3LG,GDF15,GREM1,GSK3A,HDAC1,HDAC3,HDAC4,HDAC5,HDAC9,HOPX,IL4,IL4R,MAML1,MAMSTR,MAPK14,MEF2C,MESP1,MMP14,MORF4L2,MSX1,MTOR,MYF5,MYF6,MYLK3,MYOCD,MYOD1,MYOG,NACA,NEK5,NEU2,NFATC2,NKX2-5,NLN,NOTCH1,NOV,NRG1,PIN1,PPAPDC3,PRICKLE1,PROX1,RBM24,RBM38,RBPJ,SCGB3A1,SHH,SHOX2,SMYD1,TBX1,TGFB1,THRA,TNFSF14,TRIM32,TRIM72,WNT3A,XBP1
REACTOME:SPHINGOLIPID_METABOLISM	http://www.broadinstitute.org/gsea/msigdb/cards/REACTOME_SPHINGOLIPID_METABOLISM	65	0.80612	0.985853	1	1	ACER1,ACER2,ACER3,ARSA,ARSB,ARSE,ARSF,ARSG,ARSH,ARSI,ARSJ,ARSK,ASAH1,ASAH2,CERK,CERS2,CERS3,CERS4,CERS5,CERS6,COL4A3BP,CSNK1G2,CTSA,DEGS1,DEGS2,GAL3ST1,GALC,GBA,GBA2,GLA,GLB1,GM2A,HEXA,HEXB,KDSR,NEU1,NEU2,NEU3,NEU4,OSBP,PPAP2A,PPAP2B,PPAP2C,PPM1L,PRKD1,PSAP,SGMS1,SGMS2,SGPL1,SGPP1,SGPP2,SMPD1,SMPD2,SMPD3,SMPD4,SPHK1,SPHK2,SPTLC1,SPTLC2,STS,SUMF1,SUMF2,UGCG,VAPA,VAPB
GO:POLYSACCHARIDE_BINDING	http://www.broadinstitute.org/gsea/msigdb/cards/GO_POLYSACCHARIDE_BINDING	19	0.80614	0.985853	1	1	AGL,CLEC18A,CLEC18C,CLEC4G,ENDOU,ENPP1,ENPP2,ENPP3,EPM2A,FCN2,GPCPD1,PPP1R3F,PPP1R3G,PRG4,PTX3,REG4,SUSD2,TINAG,TINAGL1
GO:NEURAL_TUBE_PATTERNING	http://www.broadinstitute.org/gsea/msigdb/cards/GO_NEURAL_TUBE_PATTERNING	32	0.8062	0.985853	1	1	ARL13B,ATP6AP2,BMP4,EN1,FGF8,FKBP8,FOXA1,GBX2,GLI2,GLI3,GSC,HES1,HES3,IFT122,IFT140,LRP6,PAX6,PAX7,PSEN1,PTCH1,RPGRIP1L,SHH,SMO,SOX17,SSBP3,TCTN1,TMEM107,TRAF3IP1,TULP3,WDR19,WNT1,WNT3A
GO:TOXIN_METABOLIC_PROCESS	http://www.broadinstitute.org/gsea/msigdb/cards/GO_TOXIN_METABOLIC_PROCESS	12	0.80622	0.985853	1	1	ARL1,AS3MT,CYP1A1,CYP1A2,CYP1B1,CYP2W1,DDC,FMO1,FMO2,PAM,STAR,TH
REACTOME:CD28_DEPENDENT_VAV1_PATHWAY	http://www.broadinstitute.org/gsea/msigdb/cards/REACTOME_CD28_DEPENDENT_VAV1_PATHWAY	11	0.80624	0.985853	1	1	CD28,CD80,CD86,CDC42,FYN,GRB2,LCK,PAK1,PAK2,RAC1,VAV1
GO:POSITIVE_REGULATION_OF_RHO_PROTEIN_SIGNAL_TRANSDUCTION	http://www.broadinstitute.org/gsea/msigdb/cards/GO_POSITIVE_REGULATION_OF_RHO_PROTEIN_SIGNAL_TRANSDUCTION	13	0.80678	0.985853	1	1	ABRA,AKAP13,APOA1,ARRB1,COL3A1,F2R,F2RL1,GPR55,LPAR1,MCF2L,NGFR,RAC1,ROBO1
GO:REGULATION_OF_PROTEIN_POLYUBIQUITINATION	http://www.broadinstitute.org/gsea/msigdb/cards/GO_REGULATION_OF_PROTEIN_POLYUBIQUITINATION	12	0.80684	0.985853	1	1	BIRC2,HAMP,NMI,OTUB1,PARK2,PTPN22,RNF40,SASH1,SKP2,TRIP12,UBR5,XIAP
GO:ALPHA_BETA_T_CELL_ACTIVATION	http://www.broadinstitute.org/gsea/msigdb/cards/GO_ALPHA_BETA_T_CELL_ACTIVATION	54	0.80751	0.985853	1	1	ABL1,ANXA1,ATP7A,BATF,BCL11B,BCL2,BCL3,BMX,BRAF,C1orf177,CEBPB,DOCK2,ELF4,EOMES,FOXP1,FOXP3,FUT7,GATA3,HLA-E,HMGB1,IFNG,IL12B,IL15,IL18R1,IL4,IL6,INS,IRF1,IRF4,ITK,LEF1,LY9,NKX2-3,PAX1,PLA2G2D,PTGER4,RC3H1,RC3H2,RELB,RORA,RORC,RPL22,RSAD2,SATB1,SEMA4A,SLAMF6,STAT6,STOML2,SYK,TCF7,TNFSF4,TNFSF8,ZAP70,ZFPM1
GO:PDZ_DOMAIN_BINDING	http://www.broadinstitute.org/gsea/msigdb/cards/GO_PDZ_DOMAIN_BINDING	87	0.80767	0.985853	1	1	ACOX1,ACVR2A,ADAM17,ADRB1,APBA1,ARHGAP29,ARHGEF16,ATP2B1,ATP2B2,ATP2B3,ATP2B4,BAIAP2,CADM1,CCDC88C,CFTR,CIT,CLCN3,CRIM1,CRIPT,CXADR,CXXC4,DLG3,DLG4,DOCK4,DTNA,ERC1,EXOC4,F11R,FZD1,FZD2,FZD3,FZD4,FZD7,FZD8,GIPC1,GJA1,GNG12,GNG5,GRASP,GRIA1,GRID2,GRIK2,GRIK5,GRIN2C,GRM7,KCNJ4,KIDINS220,KIF14,LIN7B,LIN7C,LLGL2,LNX1,LNX2,LPAR1,MAP2K2,MPP3,MPP6,MUC17,NCOA2,NKD1,NLGN1,NSF,PARK2,PLEKHA1,PLEKHA2,PSEN1,PTEN,RAPGEF2,RPS6KB1,SDC2,SLC22A12,SLC22A4,SLC22A5,SLC26A6,SLC34A1,SLC9A3,SLC9A3R1,SLC9A3R2,SNTA1,SNTB1,SNTG2,SRR,SSTR2,TBC1D10A,TGFBR3,TMEM88,USHBP1
GO:INNER_EAR_RECEPTOR_STEREOCILIUM_ORGANIZATION	http://www.broadinstitute.org/gsea/msigdb/cards/GO_INNER_EAR_RECEPTOR_STEREOCILIUM_ORGANIZATION	21	0.80784	0.985853	1	1	ATP2B2,CDH23,CLIC5,CTHRC1,DFNB31,FAT4,GRXCR1,HES1,HES5,LHFPL5,MKS1,MYO7A,PDZD7,SCRIB,SDC4,SEC24B,SLC9A3R1,SOD1,STRC,USH1G,VANGL2
GO:PHOSPHORIC_DIESTER_HYDROLASE_ACTIVITY	http://www.broadinstitute.org/gsea/msigdb/cards/GO_PHOSPHORIC_DIESTER_HYDROLASE_ACTIVITY	86	0.80815	0.985853	1	1	ADORA1,APEX1,BDKRB2,CASR,CCKBR,CCL5,CCR1,CCR5,CHRM1,CHRM3,CHRM5,EDNRA,ENPP1,ENPP2,ENPP3,ENPP6,F2RL2,FAM83B,FAN1,GDE1,GDPD1,GDPD2,GDPD3,GDPD4,GDPD5,GPCPD1,GPLD1,HMOX1,MPPE1,NAPEPLD,NOTUM,PDE10A,PDE11A,PDE1A,PDE1B,PDE1C,PDE2A,PDE3A,PDE3B,PDE4A,PDE4B,PDE4C,PDE4D,PDE5A,PDE6A,PDE6B,PDE6C,PDE6D,PDE6G,PDE6H,PDE7A,PDE7B,PDE8A,PDE8B,PDE9A,PDIA3,PLCB1,PLCB2,PLCB3,PLCB4,PLCD1,PLCD3,PLCD4,PLCE1,PLCG1,PLCG2,PLCH1,PLCH2,PLCL1,PLCL2,PLCXD2,PLCXD3,PLCZ1,PLD1,PLD2,PLD3,PLD4,PLD6,SMPD1,SMPD2,SMPD3,SMPD4,SMPDL3A,SMPDL3B,TDP1,TDP2
GO:ANGIOTENSIN_RECEPTOR_BINDING	http://www.broadinstitute.org/gsea/msigdb/cards/GO_ANGIOTENSIN_RECEPTOR_BINDING	12	0.80831	0.985853	1	1	AGT,ARAP1,ARRB1,ARRB2,BDKRB2,DRD1,EDNRB,GNA13,GNB1,GNG3,JAK2,TYK2
REACTOME:POST_CHAPERONIN_TUBULIN_FOLDING_PATHWAY	http://www.broadinstitute.org/gsea/msigdb/cards/REACTOME_POST_CHAPERONIN_TUBULIN_FOLDING_PATHWAY	18	0.80847	0.985853	1	1	TBCA,TBCB,TBCC,TBCD,TBCE,TUBA1A,TUBA1B,TUBA1C,TUBA3C,TUBA3D,TUBA4A,TUBB1,TUBB2A,TUBB2B,TUBB3,TUBB4A,TUBB4B,TUBB6
GO:PLATELET_DENSE_TUBULAR_NETWORK	http://www.broadinstitute.org/gsea/msigdb/cards/GO_PLATELET_DENSE_TUBULAR_NETWORK	10	0.8085	0.985853	1	1	ATP2A1,ATP2A2,ATP2A3,EHD1,F2R,ITPR1,ITPR2,ITPR3,MRVI1,SERPINA5
GO:OUTFLOW_TRACT_MORPHOGENESIS	http://www.broadinstitute.org/gsea/msigdb/cards/GO_OUTFLOW_TRACT_MORPHOGENESIS	54	0.8086	0.985853	1	1	ATF2,CITED2,CLDN5,DHRS3,DVL2,DVL3,EYA1,FGF8,FGFR2,FOLR1,FOXH1,FZD1,FZD2,GATA6,HAND2,HES1,HEY2,HEYL,HIF1A,ILK,ISL1,JAG1,JUN,MEF2C,MSX2,NIPBL,NKX2-5,NPY1R,NPY2R,NPY5R,PARVA,PITX2,PLXND1,RARA,RARB,RBPJ,RYR1,SEC24B,SEMA3C,SFRP2,SIX1,SOX11,SOX17,SOX18,TBX1,TBX2,TBX20,TBX3,TWIST1,VEGFA,WNT11,WNT5A,ZFPM1,ZFPM2
GO:THYMIC_T_CELL_SELECTION	http://www.broadinstitute.org/gsea/msigdb/cards/GO_THYMIC_T_CELL_SELECTION	19	0.80868	0.985853	1	1	AIRE,ATG5,CARD11,CCR7,CD28,CD3D,CD3E,CD74,DOCK2,FAS,GATA3,GLI3,ITPKB,JAG2,SHH,SPN,SRF,STK11,ZAP70
REACTOME:NITRIC_OXIDE_STIMULATES_GUANYLATE_CYCLASE	http://www.broadinstitute.org/gsea/msigdb/cards/REACTOME_NITRIC_OXIDE_STIMULATES_GUANYLATE_CYCLASE	25	0.80924	0.985853	1	1	GUCY1A2,GUCY1A3,GUCY1B3,KCNMB1,KCNMB2,KCNMB3,KCNMB4,MRVI1,NOS1,NOS2,NOS3,PDE10A,PDE11A,PDE1A,PDE1B,PDE2A,PDE3A,PDE3B,PDE5A,PDE6A,PDE6B,PDE6G,PDE9A,PRKG1,PRKG2
GO:CELLULAR_DEFENSE_RESPONSE	http://www.broadinstitute.org/gsea/msigdb/cards/GO_CELLULAR_DEFENSE_RESPONSE	54	0.80928	0.985853	1	1	ADORA2A,ADORA2B,BCL10,BECN1,C5AR1,CCR2,CCR3,CCR5,CCR6,CCR9,CD19,CD300C,CD5L,CX3CR1,CXCL9,CXCR2,DCDC2,FAIM3,FOSL1,GAGE1,GAGE2D,GNLY,HLA-G,IL1RL2,IL4,ITGB1,ITK,KIR2DL4,KIR3DL2,KLRC2,KLRC3,KLRC4,LBP,LGALS3BP,LILRB2,LSP1,LY96,MNDA,NCF2,NCR1,NCR2,PAGE1,PRF1,PTK2B,RAB23,RELA,SH2D1A,SPN,TCIRG1,TRAT1,TYROBP,UMOD,VEZF1,ZNF148
KEGG:ONE_CARBON_POOL_BY_FOLATE	http://www.broadinstitute.org/gsea/msigdb/cards/KEGG_ONE_CARBON_POOL_BY_FOLATE	17	0.8095	0.985853	1	1	ALDH1L1,AMT,ATIC,DHFR,FTCD,GART,MTFMT,MTHFD1,MTHFD1L,MTHFD2,MTHFD2L,MTHFR,MTHFS,MTR,SHMT1,SHMT2,TYMS
GO:FATTY_ACID_BINDING	http://www.broadinstitute.org/gsea/msigdb/cards/GO_FATTY_ACID_BINDING	30	0.80954	0.985853	1	1	ACOX2,ADH5,ALB,ALOX5AP,APOC1,FABP1,FABP2,FABP3,FABP4,FABP5,GAP43,HNF4A,HRSP12,ID3,INSR,LPAR1,LPAR4,NDUFAB1,OXER1,PMP2,PPARD,PPARG,PTGDS,S100A8,S100A9,SCP2,SNCA,STX3,UGT1A8,VIL1
GO:NEUTROPHIL_ACTIVATION_INVOLVED_IN_IMMUNE_RESPONSE	http://www.broadinstitute.org/gsea/msigdb/cards/GO_NEUTROPHIL_ACTIVATION_INVOLVED_IN_IMMUNE_RESPONSE	10	0.80964	0.985853	1	1	ANXA3,FCER1G,PPBP,STXBP2,STXBP3,SYK,TYROBP,VAMP2,VAMP8,ZAP70
GO:CILIUM_MORPHOGENESIS	http://www.broadinstitute.org/gsea/msigdb/cards/GO_CILIUM_MORPHOGENESIS	189	0.80973	0.985853	1	1	ABCC4,ABLIM1,ABLIM3,ACTR2,ACTR3,AHI1,AKAP4,ARL13B,ARL3,ARL6,ARMC4,ASAP1,ATMIN,ATP6V0D1,ATP6V1D,ATXN10,AVIL,AZI1,B9D1,B9D2,BBIP1,BBS1,BBS10,BBS4,BBS5,BBS7,BBS9,C11orf63,C12orf55,C16orf80,C21orf2,C2CD3,C5orf42,CC2D2A,CCDC103,CCDC113,CCDC114,CCDC13,CCDC151,CCDC28B,CCDC39,CCDC40,CCDC41,CCNO,CDC14A,CELSR3,CEP164,CEP250,CEP290,CEP89,CLUAP1,CSNK1D,DISC1,DMD,DNAAF1,DNAAF2,DNAH1,DNAH5,DNAH7,DNAI1,DNAI2,DNM2,DYNC2H1,DYNC2LI1,DYNLL1,DYX1C1,DZIP1,DZIP1L,E2F4,EHD1,EHD3,FAM161A,FBF1,FLNA,FNBP1L,FOPNL,FOXJ1,FUZ,GALNT11,GSN,HEATR2,HSPB11,HYDIN,ICK,IFT122,IFT140,IFT172,IFT43,IFT52,IFT57,IFT74,IFT80,IFT81,IFT88,INTU,IQCB1,IQUB,KIAA0586,KIAA1009,KIAA1377,KIF24,KIF27,KIF3A,LAMA5,LRGUK,LRRC6,MKKS,MKS1,NEK1,NME5,NOTCH1,NOTO,NPHP3,OCRL,OFD1,ONECUT1,ONECUT2,PARVA,PCM1,PCNT,PIBF1,PKHD1,PLA2G3,POC1B,PQBP1,PTPDC1,PTPN23,RAB17,RAB1A,RAB23,RAB3IP,RAB8A,RAB8B,RFX2,RFX3,RFX4,RP1,RP1L1,RPGR,RPGRIP1L,RSG1,RSPH1,RSPH4A,RSPH9,SCLT1,SEPT2,SEPT7,SNAP29,SNX10,SPAG1,SPAG16,SPAG17,SPATA6,SPEF2,SSX2IP,STK36,TCTN1,TCTN2,TCTN3,TEKT2,TEKT3,TMEM107,TMEM138,TMEM17,TMEM216,TMEM231,TMEM237,TMEM67,TRAF3IP1,TRIM59,TROVE2,TTBK2,TTC21A,TTC21B,TTC26,TTC30A,TTC30B,TTC8,TTLL1,TTLL3,TTLL5,UBE2B,UNC119B,VANGL2,WDPCP,WDR19,WDR35,WWTR1,ZMYND10
GO:NEGATIVE_REGULATION_OF_STRIATED_MUSCLE_CELL_APOPTOTIC_PROCESS	http://www.broadinstitute.org/gsea/msigdb/cards/GO_NEGATIVE_REGULATION_OF_STRIATED_MUSCLE_CELL_APOPTOTIC_PROCESS	17	0.80993	0.985853	1	1	BAG3,BMP7,HAND2,HEY2,HMGCR,ILK,JAK2,MYOCD,NACA,NKX2-5,NOL3,NRG1,PDPK1,RAPGEF3,SFRP2,SIRT4,SIRT5
GO:NUCLEAR_MEMBRANE	http://www.broadinstitute.org/gsea/msigdb/cards/GO_NUCLEAR_MEMBRANE	265	0.81003	0.985853	1	1	AAAS,ABL1,ADRA1A,ADRA1B,AEN,AHCTF1,AKAP6,AKIRIN1,ALG14,ALOX5,ALOX5AP,ANXA4,APC,APEH,AQP1,ATP11B,ATP1B4,ATP2A3,AZI1,BCL2,BCL2L1,BCL2L10,BRAP,BRIP1,C11orf85,C15orf43,C2orf42,CBX3,CCDC155,CCDC79,CCND2,CDC14B,CDK4,CEP170,CEP70,CEPT1,CERS2,CERS3,CERS4,CERS5,CERS6,CLIC1,CMTM3,CTDNEP1,CUEDC2,DCTN5,DDX19A,DDX19B,DGKH,DHCR7,DHRS4,DMPK,DNAJC1,DNAJC2,DPY19L1,DPY19L2,DPY19L3,DPY19L4,DTL,DTX2,EDNRA,EDNRB,EGFR,EI24,ELF4,EMD,EPC1,ERBB2IP,ERN1,EVX1,FAM169A,FAM188A,FAM76B,FZR1,GAPDH,GCH1,GCHFR,GHRHR,GLTPD1,GNAQ,GRK5,GSTO1,GTF3C3,GTPBP4,GUCY2D,GUCY2F,H2BFWT,HAX1,HN1,HPN,HSD17B1,IFI27,IL15RA,INA,INTS1,INTS2,IPO13,IPO4,IPO5,ITPR1,ITPR3,KCNH1,KIAA1161,KLHDC2,KLK6,KPNB1,LBR,LEMD2,LEMD3,LMNA,LMNB1,LMNB2,LPIN1,LRPPRC,LTC4S,MATR3,MCM3AP,MRGPRF,MRPL19,MRPS14,MRPS15,MRPS23,MRTO4,MTDH,MX1,MYO6,MYOF,NAV3,NDUFB4,NLRP6,NOC4L,NOS1,NOS1AP,NR4A1,NRM,NRXN1,NUP107,NUP133,NUP153,NUP155,NUP205,NUP210,NUP35,NUP50,NUP54,NUP62,NUP85,NUP98,NUPL1,NUPL2,NUTF2,NXNL1,OSBPL3,OSBPL6,OSBPL8,P2RX1,P2RX2,P2RX3,P2RX4,P2RX5,P2RX6,P2RX7,PAFAH1B1,PAK1,PCM1,PDCD6,PHF20,PHF8,PLCB1,PLCD4,PLRG1,PML,PNPLA7,PRICKLE1,PRICKLE2,PRKG2,PRPF38A,PSEN1,PSEN2,PTCHD2,PTGDS,PTGER3,PTGER4,PTPLAD1,PUM2,QSOX2,RANBP2,RANBP6,RANGAP1,RAP1GAP2,RB1CC1,RBM15,RCC1,REPIN1,RETSAT,RNF13,RNF6,RPS6KA2,RRP12,SCAI,SCRN1,SENP1,SENP2,SEPHS1,SHISA5,SIGMAR1,SIRT1,SIX2,SLC16A3,SLC29A2,SLC30A1,SMAD1,SMAD3,SNCA,SORT1,SPAST,SUMO1,SUN1,SUN2,SUN5,SYNE1,SYNE2,TBC1D20,TEX10,TM7SF2,TMC6,TMC8,TMEM109,TMEM120B,TMEM176B,TMEM18,TMEM194A,TMEM194B,TMEM201,TMEM38A,TMEM38B,TMEM43,TMEM57,TMEM97,TMPO,TNKS,TNPO1,TNPO2,TNPO3,TNRC18,TOR1A,TOR1AIP1,TOR1AIP2,TOR1B,TPR,TRIM27,TSGA10,TSPO,TXLNG,UNC50,WDFY3,WDR3,WTAP,XPO1,YBX1,ZC3HC1,ZMPSTE24,ZNF224,ZNF354C,ZNF383
REACTOME:SIGNALLING_BY_NGF	http://www.broadinstitute.org/gsea/msigdb/cards/REACTOME_SIGNALLING_BY_NGF	209	0.81013	0.985853	1	1	AATF,ABR,ADAM17,ADCY1,ADCY2,ADCY3,ADCY4,ADCY5,ADCY6,ADCY7,ADCY8,ADCY9,ADCYAP1,ADCYAP1R1,ADORA2A,ADRBK1,AKAP13,AKT1,AKT1S1,AKT2,AKT3,AP2A1,AP2A2,AP2B1,AP2M1,AP2S1,APH1B,ARHGAP4,ARHGDIA,ARHGEF11,ARHGEF12,ARHGEF16,ARHGEF17,ARHGEF18,ARHGEF2,ARHGEF3,ARHGEF4,ARHGEF6,ARHGEF9,ATF1,BAD,BCL2L11,BRAF,CALM1,CALM2,CALM3,CAMK4,CASP2,CASP3,CASP9,CDK1,CDKN1A,CDKN1B,CHUK,CLTA,CLTC,CREB1,CRK,DNAL4,DNM1,DNM2,DUSP3,DUSP4,DUSP6,DUSP7,ECT2,ELK1,FGD1,FGD2,FGD3,FGD4,FOXO1,FOXO3,FOXO4,FRS2,FURIN,GRB2,GSK3A,HDAC1,HDAC2,HDAC3,HRAS,IKBKB,IRAK1,IRS1,IRS2,ITGB3BP,ITPR2,ITPR3,ITSN1,KALRN,KIDINS220,KRAS,LINGO1,MAG,MAGED1,MAP2K1,MAP2K2,MAP2K5,MAPK1,MAPK11,MAPK12,MAPK13,MAPK14,MAPK3,MAPK7,MAPK8,MAPKAP1,MAPKAPK3,MCF2,MDM2,MEF2A,MEF2C,MLST8,MTOR,MYD88,NCSTN,NET1,NFKBIA,NGEF,NGF,NGFR,NGFRAP1,NR4A1,NRAS,NTRK1,NTRK2,OBSCN,OMG,PCSK5,PCSK6,PDE1A,PDE1B,PDPK1,PHLPP1,PIK3CA,PIK3CB,PIK3R1,PIK3R2,PLCG1,PLEKHG2,PPP2CA,PPP2CB,PPP2R1A,PPP2R1B,PPP2R5D,PRDM4,PREX1,PRKACA,PRKACB,PRKACG,PRKAR1A,PRKAR1B,PRKAR2A,PRKAR2B,PRKCA,PRKCD,PRKCE,PRKCG,PRKCI,PSEN1,PSEN2,PSENEN,PTEN,RAC1,RAF1,RALA,RALB,RALGDS,RAP1A,RAPGEF1,RASGRF1,RASGRF2,RELA,RHOA,RICTOR,RIPK2,RIT1,RIT2,RPS27A,RPS6KA1,RPS6KA2,RPS6KA3,RPS6KA5,RPS6KB2,RTN4,SH3GL2,SHC1,SHC2,SHC3,SMPD2,SORCS3,SOS1,SOS2,SQSTM1,SRC,STAT3,THEM4,TIAM1,TIAM2,TRAF6,TRIB3,TRIO,TSC2,UBA52,VAV1,VAV3,YWHAB,YWHAE
PID:RAC1_REG_PATHWAY	http://www.broadinstitute.org/gsea/msigdb/cards/PID_RAC1_REG_PATHWAY	38	0.81016	0.985853	1	1	ABI1,ABR,ARHGAP1,ARHGAP17,ARHGAP9,ARHGDIA,ARHGEF2,ARHGEF25,ARHGEF6,ARHGEF7,BCR,CHN1,CHN2,DEF6,DOCK1,DOCK2,DOCK6,ELMO1,EPS8,KALRN,MCF2,NGEF,PREX1,PREX2,RAC1,RACGAP1,RALBP1,RAP1GDS1,RASGRF1,RASGRF2,SOS1,SPATA13,TIAM1,TIAM2,TRIO,VAV1,VAV2,VAV3
GO:MUSCLE_CELL_CELLULAR_HOMEOSTASIS	http://www.broadinstitute.org/gsea/msigdb/cards/GO_MUSCLE_CELL_CELLULAR_HOMEOSTASIS	19	0.81025	0.985853	1	1	ALDOA,CAPN3,CAV3,CFL2,CHRNA1,DMD,GAA,GYLTL1B,HIF1A,IL6,LAMP2,LARGE,MSTN,MTM1,PFKM,SGCZ,SOD1,SRF,TRIM32
GO:NEGATIVE_REGULATION_OF_WNT_SIGNALING_PATHWAY	http://www.broadinstitute.org/gsea/msigdb/cards/GO_NEGATIVE_REGULATION_OF_WNT_SIGNALING_PATHWAY	192	0.81031	0.985853	1	1	AES,ANKRD6,APC,APC2,APCDD1,APOE,AXIN1,AXIN2,BARX1,BICC1,BMP2,CAV1,CBY1,CCND1,CDH2,CER1,CHD8,CITED1,CSNK1A1,CSNK1E,CTHRC1,CTNNBIP1,CTNND1,CUL3,CXXC4,CYLD,DAB2,DAB2IP,DACT1,DACT3,DDIT3,DKK1,DKK2,DKK3,DKK4,DVL1,DVL2,DVL3,EGR1,FGF9,FOXO1,FOXO3,FRZB,FUZ,FZD1,FZD6,G3BP1,GLI1,GLI3,GNB2L1,GPC3,GRB10,GREM1,GSC,GSK3A,GSK3B,HDAC1,HECW1,HIC1,HMGXB4,IFT80,IGFBP1,IGFBP2,IGFBP4,IGFBP6,INVS,ISL1,KIAA0922,KLHL12,KREMEN2,LATS1,LATS2,LEF1,LIMD1,LRP1,LRP4,LRP6,LZTS2,MAD2L2,MAPK14,MCC,MDFI,MED12,MESP1,MLLT3,NFATC1,NFATC4,NKD1,NKD2,NKX2-5,NLK,NOG,NOTCH1,NOTUM,NPHP3,NPHP4,NXN,PARK2,PFDN5,PPP2R3A,PRICKLE1,PSMA1,PSMA2,PSMA3,PSMA4,PSMA5,PSMA6,PSMA7,PSMA8,PSMB1,PSMB10,PSMB11,PSMB2,PSMB3,PSMB4,PSMB5,PSMB6,PSMB7,PSMB8,PSMB9,PSMC1,PSMC2,PSMC3,PSMC4,PSMC5,PSMC6,PSMD1,PSMD10,PSMD11,PSMD12,PSMD13,PSMD14,PSMD2,PSMD3,PSMD4,PSMD5,PSMD6,PSMD7,PSMD8,PSMD9,PSME1,PSME2,PSME3,PSME4,PSMF1,PTPRO,RAPGEF1,RBX1,RGS19,RGS20,RNF213,RNF43,ROR2,RPS27A,SCYL2,SDHAF2,SFRP1,SFRP2,SFRP4,SFRP5,SHH,SIAH2,SIX3,SNAI2,SOST,SOSTDC1,SOX10,SOX17,SOX2,SOX9,STK3,STK4,TAX1BP3,TBX18,TCF7L2,TLE1,TLE2,TMEM64,TMEM88,TSC2,TSKU,UBA52,UBB,UBC,WIF1,WNT11,WNT4,WNT5A,WNT5B,WWOX,WWTR1,ZNRF3
GO:REGULATION_OF_CALCINEURIN_NFAT_SIGNALING_CASCADE	http://www.broadinstitute.org/gsea/msigdb/cards/GO_REGULATION_OF_CALCINEURIN_NFAT_SIGNALING_CASCADE	15	0.81033	0.985853	1	1	AKAP6,ATP2B4,CHP2,CIB1,ERBB3,IGF1,LMCD1,NFAT5,NRG1,PRNP,RCAN1,RCAN2,RCAN3,SLC9A1,SPPL3
GO:POSITIVE_REGULATION_OF_MUSCLE_CELL_DIFFERENTIATION	http://www.broadinstitute.org/gsea/msigdb/cards/GO_POSITIVE_REGULATION_OF_MUSCLE_CELL_DIFFERENTIATION	83	0.81035	0.985853	1	1	ABL1,AKAP6,BCL2,BMP10,BMP4,BNIP2,BOC,BTG1,CAMK1,CAV3,CD53,CDC42,CDH15,CDH2,CDON,CSRP3,CTH,CTNNA1,CTNNA2,CTNNB1,CXCL9,CYP26B1,DDX39B,EDN1,EFNB2,EHD1,EHD2,EP300,FLOT1,FLT3LG,GDF15,GREM1,HIF1AN,HOPX,IGFBP3,IL4,IL4R,ILK,KIT,MAML1,MAMSTR,MAP3K5,MAPK11,MAPK12,MAPK14,MEF2A,MEF2C,MESP1,MMP14,MORF4L2,MTOR,MYF5,MYF6,MYLK3,MYOCD,MYOD1,MYOG,NEK5,NEU2,NFATC2,NR2C2,NRG1,OLFM2,PIN1,PLCB1,PROX1,RBM4,RBPJ,SCGB3A1,SETD3,SHH,SHOX2,SMARCD3,SMYD1,SPAG9,TBX1,TCF3,TGFB1,THRA,TNFSF14,TRIM32,WNT3A,ZFHX3
GO:PYRIDOXAL_PHOSPHATE_BINDING	http://www.broadinstitute.org/gsea/msigdb/cards/GO_PYRIDOXAL_PHOSPHATE_BINDING	46	0.81039	0.985853	1	1	AADAT,ABAT,ACCS,ACCSL,AGXT,AGXT2,ALAS1,ALAS2,ALB,CCBL1,CCBL2,CSAD,CTH,DDC,GAD1,GAD2,GADL1,GCAT,GOT1,GOT1L1,GOT2,GPT,GPT2,HDC,KYNU,MOCOS,NFS1,OAT,PDXDC1,PDXK,PROSC,PYGB,PYGL,PYGM,SDS,SDSL,SGPL1,SHMT1,SHMT2,SPTLC1,SPTLC2,SPTLC3,SRR,TAT,THNSL1,THNSL2
REACTOME:ASSEMBLY_OF_THE_PRE_REPLICATIVE_COMPLEX	http://www.broadinstitute.org/gsea/msigdb/cards/REACTOME_ASSEMBLY_OF_THE_PRE_REPLICATIVE_COMPLEX	63	0.81056	0.985853	1	1	CDC6,CDT1,E2F1,E2F2,E2F3,GMNN,MCM2,MCM3,MCM4,MCM5,MCM6,MCM7,MCM8,ORC1,ORC2,ORC3,ORC4,ORC5,ORC6,PSMA1,PSMA2,PSMA3,PSMA4,PSMA5,PSMA6,PSMA7,PSMA8,PSMB1,PSMB10,PSMB2,PSMB3,PSMB4,PSMB5,PSMB6,PSMB7,PSMB8,PSMB9,PSMC1,PSMC2,PSMC3,PSMC4,PSMC5,PSMC6,PSMD1,PSMD10,PSMD11,PSMD12,PSMD13,PSMD14,PSMD2,PSMD3,PSMD4,PSMD5,PSMD6,PSMD7,PSMD8,PSMD9,PSME1,PSME2,PSME4,PSMF1,RPS27A,UBA52
GO:TETRAHYDROFOLATE_INTERCONVERSION	http://www.broadinstitute.org/gsea/msigdb/cards/GO_TETRAHYDROFOLATE_INTERCONVERSION	11	0.81058	0.985853	1	1	ATPIF1,FTCD,MTHFD1,MTHFD1L,MTHFD2L,MTHFR,MTHFS,SARDH,SHMT1,SHMT2,TYMS
REACTOME:LIPID_DIGESTION_MOBILIZATION_AND_TRANSPORT	http://www.broadinstitute.org/gsea/msigdb/cards/REACTOME_LIPID_DIGESTION_MOBILIZATION_AND_TRANSPORT	41	0.81071	0.985853	1	1	ABCA1,ABCG1,ABCG5,ABCG8,ABHD5,ALB,AMN,APOA1,APOA2,APOA5,APOB,APOC2,APOC3,APOE,BMP1,CAV1,CLPS,CUBN,FABP4,HSPG2,LCAT,LDLR,LDLRAP1,LIPE,LPA,LPL,MGLL,MTTP,P4HB,PLIN1,PLTP,PNLIP,PPP1CA,PPP1CB,PPP1CC,PRKACA,PRKACB,PRKACG,SAR1B,SCARB1,SDC1
BIOCARTA:EGFR_SMRTE_PATHWAY	http://www.broadinstitute.org/gsea/msigdb/cards/BIOCARTA_EGFR_SMRTE_PATHWAY	11	0.8108	0.985853	1	1	EGF,EGFR,MAP2K1,MAP3K1,MAPK14,NCOR2,RARA,RXRA,THRA,THRB,ZBTB16
GO:SARCOPLASMIC_RETICULUM_CALCIUM_ION_TRANSPORT	http://www.broadinstitute.org/gsea/msigdb/cards/GO_SARCOPLASMIC_RETICULUM_CALCIUM_ION_TRANSPORT	11	0.81083	0.985853	1	1	ANK2,ATP2A2,CACNG1,CCL3,CCR5,FKBP1B,NOL3,RYR1,RYR2,SLN,TRDN
GO:RESPONSE_TO_EXOGENOUS_DSRNA	http://www.broadinstitute.org/gsea/msigdb/cards/GO_RESPONSE_TO_EXOGENOUS_DSRNA	45	0.81108	0.985853	1	1	CARD9,CAV1,COLEC12,DDX1,DDX21,DDX58,DHX36,EIF2AK2,FLOT1,IFIT1,IFNA1,IFNA10,IFNA13,IFNA14,IFNA16,IFNA17,IFNA2,IFNA21,IFNA4,IFNA5,IFNA6,IFNA7,IFNA8,IFNB1,IFNE,IFNK,IFNW1,IRAK3,IRF3,KCNJ8,MAPK1,MAPK3,MAVS,MB21D1,MUL1,NFKBIA,RALB,RFTN1,RFTN2,RIPK2,SLC3A2,TICAM1,TLR3,TMEM173,ZC3HAV1
GO:KERATINIZATION	http://www.broadinstitute.org/gsea/msigdb/cards/GO_KERATINIZATION	50	0.81128	0.985853	1	1	ABCA12,CASP14,CDC42,CDH3,CNFN,CYP26B1,EVPL,HRNR,IVL,KAZN,KRT16,KRT17,KRT2,LCE1A,LCE1B,LCE1C,LCE1D,LCE1E,LCE1F,LCE2A,LCE2B,LCE2C,LCE2D,LCE3A,LCE3B,LCE3C,LCE3D,LCE3E,LCE4A,LCE5A,LCE6A,LOR,PPHLN1,PPL,SFN,SHARPIN,SPRR1A,SPRR1B,SPRR2A,SPRR2B,SPRR2D,SPRR2E,SPRR2F,SPRR2G,SPRR3,SPRR4,TCHH,TGM1,TGM3,TMEM79
GO:RESPONSE_TO_LIPID	http://www.broadinstitute.org/gsea/msigdb/cards/GO_RESPONSE_TO_LIPID	853	0.81135	0.985853	1	1	AACS,AANAT,ABCA1,ABCA2,ABCA3,ABCB4,ABCC2,ABCC8,ABCG1,ABCG2,ABHD2,ABL1,ABL2,ABR,ACACA,ACADS,ACER2,ACP5,ACR,ACSBG1,ACSL1,ACTA1,ACVR1,ADAM17,ADAM9,ADAMTS1,ADCY1,ADCY2,ADCY3,ADCY5,ADCY6,ADCYAP1,ADCYAP1R1,ADH5,ADIPOQ,ADM,ADNP2,ADRB2,AGER,AGL,AGTR2,AGXT,AHR,AIF1,AIFM1,AKIRIN2,AKT1,ALAD,ALDH3A1,ALDOB,ALOX12,ALPL,ANKRD1,ANXA1,ANXA3,APOA1,APOA2,APOB,APOC3,APOH,AQP1,AQP3,AR,AREG,ARG1,ARID1A,ARNT2,ARSB,ASCL1,ASH2L,ASS1,ASXL1,ATP1A1,ATP1A2,ATP1A3,ATP2B1,ATP4B,AURKA,AVP,AVPR1A,AXL,B2M,BAD,BAX,BCAS3,BCHE,BCL2,BCR,BDH1,BDKRB1,BGLAP,BID,BMP4,BMP6,BMP7,BRCA1,BRCA2,BYSL,C3,C5AR1,CA2,CA9,CAD,CALCOCO1,CALCR,CALM1,CALM2,CALM3,CALR,CARM1,CASP1,CASP3,CASP8,CASP9,CAT,CATSPER1,CATSPER2,CATSPER3,CATSPER4,CATSPERB,CATSPERG,CAV1,CBX3,CCDC62,CCKAR,CCL1,CCL19,CCL2,CCL20,CCL21,CCL3,CCL5,CCNA2,CCNB1,CCND1,CCNE1,CCR2,CCR5,CCR7,CCRN4L,CD14,CD180,CD27,CD36,CD38,CD4,CD40,CD6,CD80,CD86,CDC73,CDK19,CDK2,CDK4,CDK7,CDKN1A,CDKN1B,CDKN2D,CDO1,CEBPB,CEBPE,CHUK,CITED1,CITED2,CITED4,CLK2,CMPK2,CNGA3,CNR1,CNR2,COL1A1,COMT,CPEB1,CPN1,CPS1,CPT1A,CREB1,CRH,CRHBP,CRHR2,CRIPAK,CSF2,CSF3,CTGF,CTNNA1,CTNNB1,CTR9,CTSG,CTSH,CX3CR1,CXCL1,CXCL10,CXCL11,CXCL13,CXCL16,CXCL2,CXCL3,CXCL5,CXCL6,CXCL9,CYP17A1,CYP1A1,CYP1A2,CYP24A1,CYP26B1,CYP27B1,CYP7A1,DAB2IP,DAXX,DCN,DDX54,DEFA1,DEFA1B,DEFA3,DEFB1,DGAT2,DHH,DKK1,DNAAF2,DNAJA1,DNMT1,DNMT3A,DNMT3B,DRD1,DRD4,DSG1,DSG2,DTYMK,DUSP1,DUSP10,E2F1,EDN1,EDNRA,EDNRB,EEF2,EGFR,EGLN2,EIF2AK2,ELANE,ELK1,ENDOG,ENTPD2,EP300,EPHA3,EPO,ERBB2IP,ERRFI1,ESR1,ESR2,ESRRA,ESRRB,ESRRG,ETS1,EZH2,F2R,F3,F7,FABP3,FAS,FASLG,FBXO32,FECH,FER,FFAR1,FFAR2,FFAR3,FGA,FGF10,FGF23,FGFR4,FHL2,FKBP4,FLT3,FMO1,FN1,FOS,FOSB,FOSL1,FOXA1,FOXO1,FOXP1,FZD1,FZD10,FZD4,FZD7,GABRB1,GAL,GATA2,GATA3,GATA4,GATA6,GBA,GC,GCH1,GDAP1,GDAP2,GFI1,GH1,GHR,GHRHR,GHRL,GIP,GIPR,GJB2,GJB6,GLI3,GNAI1,GNAS,GNB1,GNG12,GNG2,GNPAT,GNRH1,GOT1,GPLD1,GPR83,GRIP1,GRN,GSK3B,GSTM3,GSTP1,H2AFZ,HAVCR2,HCK,HDAC2,HDAC5,HEY1,HIF1A,HMBS,HMGB1,HMGB2,HMGCL,HMGCS1,HMGCS2,HMOX1,HNF4A,HNF4G,HNMT,HNRNPA0,HNRNPD,HNRNPK,HNRNPM,HNRNPU,HOXA2,HOXB13,HRSP12,HSD11B2,HSD17B2,HSP90AA1,HTR1B,HTR5A,HTRA2,ICAM1,ID3,IDH1,IDO1,IFNAR1,IFNB1,IFNG,IGF1,IGF2,IGF2R,IGFBP2,IHH,IKBKB,IL10,IL10RA,IL12A,IL12B,IL12RB2,IL13,IL15,IL17A,IL18,IL18BP,IL1B,IL1RN,IL22,IL23R,IL24,IL4R,IL6,IL8,INHBA,INSIG2,INSR,IRAK1,IRAK2,IRAK3,IRF3,IRF8,IRG1,ISL1,ITGA2,ITGB1,JAK2,JUN,JUNB,JUND,KAT5,KCNJ11,KCNJ8,KCNK4,KDM3A,KLF4,KLF9,KLRC4-KLRK1,KLRK1,KRAS,KRT13,KRT19,LBP,LCAT,LCT,LDHA,LEF1,LEP,LGALS9,LIAS,LILRB1,LILRB2,LITAF,LOX,LOXL1,LPAR1,LRP6,LRP8,LTA,LTBR,LTC4S,LTK,LY96,LYN,MAOB,MAPK1,MAPK14,MAPK3,MAPK8,MAPK9,MAPKAPK3,MBD1,MBD3,MBD4,MBP,MDK,MDM2,MECP2,MED1,MED12,MED13,MED14,MED16,MED17,MED24,MED30,MED4,MEF2C,MFGE8,MGST1,MGST2,MICB,MLC1,MMP13,MMP14,MMP15,MOG,MPO,MSN,MSTN,MSX2,MTAP,MTDH,MYOD1,MYOG,NASP,NCL,NCOA1,NCOA3,NCOA6,NDUFA13,NEFH,NFKB1,NFKB2,NFKBIA,NFKBIB,NFKBIL1,NGFR,NKX2-1,NKX2-2,NKX3-1,NLRP3,NME1,NOS1,NOS2,NOS3,NOTCH1,NPAS4,NPC1,NPY1R,NQO1,NR0B1,NR0B2,NR1D1,NR1D2,NR1H2,NR1H3,NR1H4,NR1I2,NR1I3,NR2C1,NR2C2,NR2E1,NR2F1,NR2F2,NR2F6,NR3C1,NR3C2,NR4A1,NR4A2,NR4A3,NR5A1,NR5A2,NR6A1,NRF1,NRIP1,NTRK3,NTS,NTSR1,OGG1,OGT,OPRK1,OPRL1,OPRM1,OR51E2,OSBPL7,OSR1,OTUD5,OVCA2,OXT,OXTR,P2RX7,P2RY2,P2RY4,P2RY6,PADI2,PAF1,PALM3,PAM,PAQR5,PAQR6,PAQR7,PAQR8,PAQR9,PAWR,PAX2,PCNA,PDCD7,PDE4B,PDE4D,PDGFA,PDGFB,PDGFRB,PDK3,PDK4,PDX1,PELI1,PELP1,PENK,PF4,PF4V1,PFKFB1,PGR,PGRMC2,PHB,PIAS1,PIAS2,PID1,PIM1,PITX2,PLA2G4A,PLAU,PLCG2,PLN,PLSCR4,PMEPA1,PMVK,PON1,POSTN,POU4F2,PPAP2A,PPARA,PPARD,PPARG,PPARGC1A,PPARGC1B,PPBP,PRDM2,PRDX3,PRKAA1,PRKAA2,PRKCE,PROS1,PRPF8,PSPH,PTAFR,PTCH1,PTEN,PTGDR,PTGDS,PTGER1,PTGER2,PTGER3,PTGER4,PTGES,PTGFR,PTGIR,PTGS1,PTGS2,PTH,PTK2B,PTK6,PTK7,PTN,PTPN22,PTPRN,PTPRU,PYCARD,RAB7A,RAMP2,RAMP3,RAN,RARA,RARB,RARG,RB1,RBBP5,RBBP7,RBBP8,RBFOX2,RBM14,RBP4,RELA,RELT,REN,REST,RET,RGS9,RHOXF1,RIPK2,RNF14,RNF2,RNF4,ROCK2,RORA,RORB,RORC,RPL36AL,RPS6KA3,RPS6KB1,RUVBL2,RXRA,RXRB,RXRG,S100A14,S100A7,S100A8,S100B,SAFB,SBNO2,SCAMP3,SCARB1,SCGB1A1,SCGB2A1,SDC1,SELE,SELP,SERPINB9,SERPINE1,SERPINF1,SETX,SFR1,SFRP1,SGK1,SHC1,SHPK,SLC10A3,SLC11A1,SLC18A2,SLC34A1,SLC34A2,SLC6A1,SLC6A4,SLC9A3,SLIT2,SLIT3,SLPI,SMAD2,SMAD6,SMARCD1,SMO,SMYD3,SNCA,SNW1,SOCS1,SOCS2,SOCS3,SOX30,SOX9,SP100,SPARC,SPHK1,SPON2,SPP1,SRC,SRD5A1,SREBF1,SRR,SST,SSTR1,SSTR2,SSTR3,SSTR4,SSTR5,STAP1,STAR,STAT3,STAT5B,STC1,STC2,STRA8,STRN3,STS,T,TAC1,TACR1,TACR3,TADA3,TAF7,TAT,TBX1,TBXA2R,TEK,TESC,TFAP2A,TFAP4,TFRC,TG,TGFB1,TGFB1I1,TGFB2,TGFB3,TGFBR1,TGFBR2,TGFBR3,TH,THBD,THBS1,THRA,THRAP3,THRB,TICAM1,TICAM2,TIE1,TIMP3,TIMP4,TIRAP,TK1,TLR2,TLR4,TLR5,TMEM161A,TNC,TNF,TNFAIP3,TNFRSF10A,TNFRSF10B,TNFRSF10C,TNFRSF10D,TNFRSF11A,TNFRSF11B,TNFRSF14,TNFRSF18,TNFRSF1A,TNFRSF1B,TNFRSF21,TNFRSF25,TNFRSF4,TNFRSF6B,TNFRSF8,TNFRSF9,TNFSF4,TNIP2,TNIP3,TPCN2,TPH2,TPO,TRAF6,TREM2,TRH,TRIB1,TRIM16,TRIM24,TRIM25,TRIM6,TRIM63,TRIML2,TRIP4,TSHB,TSPO,TWF2,TYMS,TYR,UBE2L3,UBE3A,UBR5,UCN,UCN2,UCP2,UCP3,UGT1A1,UGT3A2,UPF1,UROD,UTS2,VCAM1,VDR,VLDLR,VPS4B,WBP2,WFDC1,WNT10B,WNT11,WNT2,WNT3,WNT3A,WNT5A,WNT5B,WNT6,WNT7A,WNT7B,WNT8A,WNT8B,WNT9A,WNT9B,XBP1,YAP1,YES1,YWHAH,YY2,ZC3H12A,ZNF35,ZNF366,ZNF703
GO:LATERAL_VENTRICLE_DEVELOPMENT	http://www.broadinstitute.org/gsea/msigdb/cards/GO_LATERAL_VENTRICLE_DEVELOPMENT	11	0.81136	0.985853	1	1	AQP1,CDK6,DNAH5,DPCD,MYH10,NUMB,NUMBL,PAX5,RPGRIP1L,TSKU,UCHL5
GO:INTRACELLULAR_VESICLE	http://www.broadinstitute.org/gsea/msigdb/cards/GO_INTRACELLULAR_VESICLE	1189	0.8115	0.985853	1	1	A1BG,AAK1,ABCA1,ABCA12,ABCA2,ABCA3,ABCB4,ABCC4,ABCC8,ACP2,ACPP,ACR,ACRBP,ACRV1,ACSBG1,ACTN1,ACTN2,ACTN4,ADA,ADAM15,ADAM8,ADAMTS1,ADC,AFTPH,AGFG1,AGTRAP,AHCY,AHNAK2,AHSG,AIMP1,AKAP3,AKT2,ALB,ALDOA,AMBRA1,AMN,AMOT,AMOTL1,AMOTL2,AMPH,ANG,ANGPTL6,ANKRD27,ANXA1,ANXA11,ANXA13,ANXA2,ANXA3,ANXA5,ANXA6,ANXA7,AP1AR,AP1B1,AP1G1,AP1G2,AP1M1,AP1M2,AP1S1,AP1S2,AP1S3,AP2A1,AP2A2,AP2B1,AP2M1,AP2S1,AP3B1,AP3B2,AP3M1,AP3M2,AP3S1,AP3S2,APBA1,APBA2,APH1B,APLP2,APOA1,APOB,APOE,APOH,APP,APPBP2,AQP2,AQP6,ARAP1,ARC,AREG,ARF1,ARF6,ARFGEF2,ARHGAP21,ARHGAP30,ARHGDIB,ARHGDIG,ARHGEF2,ARL14,ARRB1,ARRB2,ARRDC1,ARRDC2,ARRDC4,ASTL,ATG12,ATG14,ATG5,ATG9A,ATG9B,ATM,ATP10B,ATP13A2,ATP1A1,ATP1B3,ATP6V0A1,ATP6V0A2,ATP6V0A4,ATP6V0B,ATP6V0C,ATP6V0D1,ATP6V0D2,ATP6V0E1,ATP6V0E2,ATP6V1B2,ATP6V1C1,ATP6V1E2,ATP6V1G2,ATP7A,ATP7B,ATP8A1,ATP8B3,AVP,AVPR1A,AXIN1,AXIN2,AZI1,AZU1,B2M,BACE1,BAIAP2,BAIAP2L2,BCAP31,BCL2L1,BDNF,BECN1,BET1,BGN,BICD1,BICD2,BLOC1S3,BMF,BRCA2,BRSK1,BSG,BTK,C12orf39,C14orf1,C19orf26,C2orf40,C3orf58,C5AR1,C8orf44-SGK3,C9orf72,C9orf9,CA4,CACNG2,CACNG3,CACNG4,CACNG8,CADPS,CADPS2,CALCOCO2,CALR,CALU,CALY,CAMK2A,CAMK2B,CAMK2D,CAMK2G,CAMKV,CAMP,CANX,CAPG,CAPN11,CAPZA3,CARTPT,CASC5,CATSPER3,CATSPER4,CAV1,CAV2,CCDC115,CCDC88A,CCL2,CCT4,CD2AP,CD36,CD46,CD55,CD59,CD63,CD74,CD9,CD93,CDC37L1,CDC42,CDK16,CFD,CFTR,CHGA,CHGB,CHIC1,CHIC2,CHMP3,CHMP4A,CKAP4,CLCA1,CLCN3,CLCN7,CLEC3B,CLIC4,CLINT1,CLIP1,CLK3,CLN3,CLTA,CLTB,CLTC,CLU,CLVS1,CLVS2,CNGA2,CNGA4,CNGB1,CNIH2,CNIH3,CNST,COL1A1,COL7A1,COLEC12,COMMD1,COMMD7,COMMD9,COPA,COPB1,COPB2,COPE,COPS4,COPS5,COPZ1,COPZ2,CORO1A,CORO7,CPA3,CPE,CPNE6,CRCP,CRHBP,CRISP3,CRISPLD2,CSPG5,CTLA4,CTNNA1,CTNS,CTSB,CTSC,CTSD,CTSG,CTSH,CTSW,CTSZ,CTTNBP2,CUBN,CUZD1,CXADR,CXCR4,CXXC4,CYB5R1,CYBA,CYBB,CYLC1,DAB2,DAB2IP,DAPK2,DBH,DBNL,DCT,DDC,DEFA1,DEFA1B,DEFA3,DEFA4,DEFA5,DENND1A,DENND1B,DENND1C,DENND4C,DGKD,DGKI,DISC1,DLD,DLG4,DLL1,DMBT1,DMXL2,DNAJC5,DNM1,DNM1L,DNM2,DOC2A,DPP4,DPP7,DPYSL3,DRD2,DRD3,DSC2,DST,DTNBP1,DUSP16,DVL1,DVL2,DYNLT1,DYSF,EBAG9,ECE1,ECE2,ECM1,EDN1,EEA1,EGF,EGFR,EHD3,ELANE,ELTD1,EMP2,ENKUR,ENPEP,ENTPD4,ENTPD7,EPN2,EPN3,EPS15,ERBB2,ERP29,ESD,EXOC3,EXOC3L1,F11R,F13A1,F5,F8,FABP9,FAM109A,FAM109B,FAM170B,FAM3C,FAS,FASLG,FASN,FCHO1,FCHO2,FES,FGA,FGB,FGFR1,FGFR2,FGFR3,FGFR4,FGFRL1,FGG,FIGF,FLOT1,FLOT2,FLRT1,FMN2,FMNL1,FN1,FNBP1,FNBP1L,FNDC3A,FOLR1,FSTL3,FSTL4,FURIN,FYCO1,FZD2,FZD4,FZD5,FZD6,GABARAP,GABARAPL1,GABARAPL2,GABARAPL3,GABBR1,GABRA2,GAD1,GAD2,GAL,GANAB,GARS,GAS6,GBP5,GCG,GCH1,GCHFR,GCK,GDE1,GGA2,GGH,GGNBP2,GHRHR,GHRL,GIP,GIPC1,GJA1,GLIPR1L1,GNA13,GNAI3,GNAS,GNAT3,GNRH1,GOLGA2,GOLGA5,GOLIM4,GOPC,GOSR1,GOSR2,GPNMB,GPR107,GPR116,GPR143,GPR161,GPRC5A,GPRC5B,GPRC5C,GRIA1,GRIA2,GRIA3,GRIA4,GRIN1,GRIN2A,GRIP1,GRM4,HAP1,HAX1,HBA1,HBA2,HBB,HBEGF,HCK,HCRT,HERC3,HEXA,HEXB,HFE,HGF,HIP1R,HLA-A,HLA-B,HLA-C,HLA-DPA1,HLA-DPB1,HLA-DQA1,HLA-DQA2,HLA-DQB1,HLA-DQB2,HLA-DRA,HLA-DRB1,HLA-E,HLA-F,HLA-G,HM13,HP,HPS1,HPS4,HPX,HRG,HSP90AA1,HSP90AB1,HSP90B1,HSPA5,HSPA8,HSPD1,HSPH1,HTR2A,HTT,HYAL1,HYAL2,HYAL3,HYOU1,ICA1,IDUA,IFNGR2,IFT172,IFT74,IGF1,IGF2,IGF2R,IGFBP2,IL15RA,IL1B,IL33,INPP5B,INPP5F,INS,IQCF1,IQUB,IRGM,ISLR,IST1,ITCH,ITGA1,ITGA2B,ITGA5,ITGAV,ITGB1,ITGB2,ITGB3,ITGB5,ITIH3,ITIH4,ITM2B,ITPR1,ITSN1,IZUMO1,KCNA1,KCNJ4,KCNK1,KCNK9,KCNQ1,KDELR1,KDELR2,KDELR3,KDR,KIAA0319L,KIAA0368,KIAA1199,KIAA1244,KIF1B,KIF5B,KIT,KLC1,KLHL12,KLK13,KLK5,KLK7,KNG1,LACRT,LAMP1,LAMP2,LAMP3,LDLR,LDLRAP1,LEFTY2,LGALS3BP,LGI3,LMAN1,LMAN2L,LMBRD1,LNPEP,LOXL1,LPAR1,LPAR2,LRGUK,LRIG3,LRP1,LRP2,LRP6,LRRK2,LTF,MALL,MAP1LC3A,MAP1LC3B,MAP1LC3B2,MAP1LC3C,MAP6D1,MAPKAP1,MARCH1,MARCH11,MARCH2,MARCH3,MARCH8,MARCO,MARVELD2,MARVELD3,MCFD2,MDM2,MEFV,MFF,MFSD10,MIB1,MLANA,MLC1,MME,MMP14,MMRN1,MPDZ,MPO,MREG,MSR1,MTMR2,MTSS1,MYH11,MYO1C,MYO1D,MYO5A,MYO5B,MYO6,MYO7A,MYOC,MYOF,MYRIP,N4BP3,NAP1L1,NAPSA,NBR1,NCALD,NCF2,NCF4,NCSTN,NDEL1,NECAP2,NEU1,NGF,NGFR,NKD2,NLGN3,NOS1,NOS3,NOSTRIN,NOTCH1,NPC1L1,NPPC,NPTX1,NPY1R,NRBF2,NRGN,NRP1,NRSN1,NRSN2,NRXN1,NTF3,NTF4,NTRK1,NTS,NUCB1,NUMB,OCA2,OCLN,OCRL,OGT,OLFM4,OPRL1,OPTN,ORM1,ORM2,OTOF,OVGP1,OXT,P4HB,PACS1,PACSIN1,PACSIN2,PALM,PAM,PATE4,PCDH7,PCSK1,PCSK1N,PCSK2,PCSK4,PCSK5,PCSK9,PDCD6,PDCD6IP,PDE4B,PDE6D,PDGFA,PDGFB,PDGFRB,PDIA3,PDIA4,PDIA6,PDPK1,PF4,PHACTR2,PHLDA1,PI4K2A,PI4KA,PICALM,PICK1,PIGT,PIK3C2A,PIK3C2B,PIK3C3,PIK3R4,PIKFYVE,PKD1,PKN1,PLA1A,PLA2G1B,PLA2G2A,PLA2G4A,PLA2G4D,PLAT,PLD1,PLEKHF2,PLEKHG5,PLG,PLIN3,PMEL,POMC,POMT1,PPBP,PPIB,PPT1,PRDX1,PRDX5,PRDX6,PRF1,PRG2,PROM2,PROS1,PRSS12,PRSS16,PSEN1,PSMC5,PTCH1,PTCHD2,PTPN1,PTPN23,PTPRN,PTPRN2,QSOX1,RAB10,RAB11A,RAB11B,RAB11FIP1,RAB11FIP2,RAB11FIP4,RAB11FIP5,RAB12,RAB13,RAB14,RAB17,RAB1A,RAB1B,RAB20,RAB21,RAB22A,RAB23,RAB25,RAB26,RAB27A,RAB27B,RAB2A,RAB31,RAB32,RAB34,RAB35,RAB37,RAB38,RAB3A,RAB3B,RAB3C,RAB3D,RAB43,RAB4A,RAB4B,RAB5A,RAB5B,RAB5C,RAB6A,RAB6B,RAB7A,RAB7L1,RAB8A,RAB8B,RAB9A,RAB9B,RABEP1,RABEPK,RAC1,RAC2,RACGAP1,RALA,RAN,RAPGEF2,RAPGEF6,RARRES2,RASSF9,RGL4,RGS19,RGS20,RHBG,RHCG,RHO,RHOQ,RILP,RIN3,RINL,RND2,RNF144A,RNPEP,ROR2,RP2,RPH3A,RPH3AL,RPN1,RPS27A,RUSC1,RUSC2,SAA1,SAR1B,SCAMP1,SCAMP2,SCAMP4,SCAMP5,SCAP,SCARB1,SCARF1,SCFD1,SCG2,SCG3,SCG5,SCGB1A1,SCGB3A2,SCGN,SCN8A,SCNN1B,SCYL1,SCYL2,SDCBP,SEC13,SEC23A,SEC23B,SEC23IP,SEC24A,SEC24B,SEC24C,SEC24D,SEC31A,SEC31B,SELP,SEMA4C,SENP2,SEPP1,SEPT5,SEPT6,SERHL2,SERPINA1,SERPINA3,SERPINA4,SERPINA5,SERPINB3,SERPINE1,SERPINE2,SERPINF1,SERPINF2,SERPING1,SFN,SFTA3,SFTPA1,SFTPA2,SFTPB,SFTPC,SFTPD,SGIP1,SGK3,SH3BP4,SH3GL2,SH3GLB1,SH3KBP1,SH3TC2,SIPA1,SKIL,SLA2,SLAMF1,SLC11A1,SLC11A2,SLC17A5,SLC17A6,SLC17A7,SLC17A8,SLC18A1,SLC18A2,SLC18A3,SLC1A4,SLC1A5,SLC24A5,SLC26A6,SLC2A1,SLC2A4,SLC2A8,SLC30A2,SLC30A3,SLC30A4,SLC30A5,SLC30A7,SLC30A8,SLC32A1,SLC34A3,SLC39A2,SLC39A4,SLC3A2,SLC40A1,SLC45A2,SLC4A7,SLC5A7,SLC6A17,SLC9A6,SLIRP,SMAGP,SMO,SMPD1,SNAP23,SNAP29,SNAP91,SNAPIN,SNCA,SNCAIP,SND1,SNTB2,SNX15,SNX17,SNX18,SNX19,SNX21,SNX22,SNX24,SNX3,SNX33,SNX5,SNX6,SNX7,SNX9,SOCS1,SOD1,SORT1,SPACA1,SPACA3,SPACA4,SPACA7,SPAG8,SPAG9,SPARC,SPAST,SPERT,SPESP1,SPG11,SPG21,SPHK1,SPINK1,SPINK13,SPINK2,SPINK5,SPINK8,SPIRE1,SPIRE2,SPP2,SPPL2A,SPPL3,SPRED2,SPTBN2,SQSTM1,SREBF1,SREBF2,SRGN,SRI,SSPN,STAB1,STAB2,STARD4,STEAP2,STK16,STK31,STOM,STON2,STX11,STX12,STX17,STX19,STX1B,STX2,STX3,STX4,STX5,STX6,STX7,STXBP1,STXBP2,STXBP3,STXBP5,STXBP5L,SUN1,SURF4,SV2B,SV2C,SVOP,SYBU,SYCN,SYK,SYN1,SYN3,SYNGR1,SYNGR2,SYNGR3,SYNGR4,SYNPR,SYNRG,SYP,SYPL1,SYPL2,SYT1,SYT10,SYT11,SYT12,SYT13,SYT17,SYT2,SYT3,SYT4,SYT5,SYT6,SYT7,SYT8,SYT9,SYTL1,SYTL2,SYTL3,SYTL4,SYTL5,TAOK2,TBC1D17,TBC1D2,TBC1D21,TBC1D25,TBC1D4,TBC1D5,TBC1D7,TBXA2R,TCIRG1,TCP1,TCTEX1D4,TECPR1,TEKT3,TEX101,TF,TFR2,TFRC,TGFB1,TGFB2,TGFB3,TGOLN2,TH,THBS1,THBS2,TICAM1,TIMP1,TIMP3,TIRAP,TLR1,TLR2,TLR6,TLR7,TLR9,TM9SF1,TMED10,TMED2,TMED3,TMED7,TMED9,TMEM163,TMEM168,TMEM173,TMEM184A,TMEM187,TMEM190,TMEM198,TMEM225,TMEM30A,TMEM33,TMEM35,TMEM67,TMEM74,TMSB4X,TMX3,TNK2,TOR1A,TP53INP1,TP53INP2,TPP1,TPRG1L,TRAF7,TRAPPC4,TRAPPC8,TREML1,TRH,TRIM21,TRIM36,TRIM72,TRIM9,TRIP11,TRPV2,TRPV4,TSKS,TSSK1B,TSSK2,TXNDC8,TYR,TYRP1,UBA52,UBB,UBC,UBQLN1,UBQLN2,UBQLN4,ULK2,UMOD,UNC13D,UNC93B1,USO1,USP14,USP6NL,UVRAG,VAMP1,VAMP2,VAMP3,VAMP4,VAMP5,VAMP8,VANGL2,VDAC1,VDAC2,VEGFA,VEGFB,VEGFC,VEZT,VGF,VMA21,VOPP1,VPS11,VPS13A,VPS16,VPS18,VPS33A,VPS33B,VPS41,VPS52,VPS53,VPS54,VTI1A,VTI1B,VWF,WASL,WDR7,WHAMM,WIPF1,WIPI1,WLS,WNT1,WNT3,WNT3A,WNT4,WNT5A,WNT5B,WNT6,WNT7A,WNT7B,YIPF1,YIPF2,YIPF3,YIPF5,YIPF6,YKT6,YWHAB,YWHAE,YWHAG,YWHAH,YWHAQ,YWHAZ,ZDHHC13,ZDHHC17,ZDHHC8,ZFYVE21,ZG16,ZNRF1,ZNRF2,ZP1,ZP2,ZP3,ZPBP2
GO:REGULATION_OF_BROWN_FAT_CELL_DIFFERENTIATION	http://www.broadinstitute.org/gsea/msigdb/cards/GO_REGULATION_OF_BROWN_FAT_CELL_DIFFERENTIATION	12	0.81154	0.985853	1	1	DUSP10,FNDC5,FTO,INS,LEP,MAPK14,METRNL,MTOR,PRDM16,PTGS2,SIRT1,TRPV4
GO:NEGATIVE_REGULATION_OF_EPITHELIAL_CELL_PROLIFERATION	http://www.broadinstitute.org/gsea/msigdb/cards/GO_NEGATIVE_REGULATION_OF_EPITHELIAL_CELL_PROLIFERATION	111	0.8117	0.985853	1	1	A4GNT,ACVRL1,AGER,AIMP1,APOE,APOH,ATF2,ATOH8,ATP5A1,ATPIF1,BMP4,BRCA2,C1orf172,CASK,CAV1,CAV2,CD109,CDC73,CDK6,CDKN1B,CDKN1C,CDKN2B,CPB2,CXCR3,DAB2IP,DLG1,DLL4,EAF2,EFNB2,ENG,EREG,ESR2,ETV4,FBXW7,FGFR2,GATA3,GDF5,GHRL,GJA1,GPC3,HPN,HRSP12,IFT122,IFT172,IFT52,IFT57,IFT74,IFT80,IL26,INTU,KLF9,KRIT1,KRT4,LIMS2,MAGED1,MARVELD3,MCC,MED1,MEF2C,MEN1,MTSS1,NF1,NFIB,NKX2-8,NKX3-1,NR2F2,PAX6,PBLD,PDCD10,PEX2,PPARD,PTCH1,PTEN,PTN,PTPRK,PTPRM,RAP1GAP,RB1,RGN,ROBO1,RUNX3,SAV1,SCG2,SERPINF1,SFN,SFRP1,SFRP2,SLURP1,SNAI2,SOX2,SOX9,SPARC,STAT1,STK11,STRAP,SULF1,SYNJ2BP,TGFB1,TGFB2,TGFBR1,TGFBR3,THBS1,TINF2,TNMD,VASH1,VDR,WDR77,WFDC1,WNT10B,WNT5A,XDH
GO:TRANSLATION_PREINITIATION_COMPLEX	http://www.broadinstitute.org/gsea/msigdb/cards/GO_TRANSLATION_PREINITIATION_COMPLEX	14	0.81172	0.985853	1	1	DHX29,EIF2S1,EIF3A,EIF3B,EIF3D,EIF3E,EIF3F,EIF3G,EIF3H,EIF3I,EIF3J,EIF3K,EIF3L,EIF3M
GO:LUNG_ALVEOLUS_DEVELOPMENT	http://www.broadinstitute.org/gsea/msigdb/cards/GO_LUNG_ALVEOLUS_DEVELOPMENT	41	0.81174	0.985853	1	1	ABCA12,ADA,ASXL1,ATP7A,ATXN1L,BMP4,BMPR2,CIC,CREB1,EDN2,ERRFI1,FGF10,FGFR2,FOXA1,FOXF1,FOXP2,FZD1,GATA6,HOPX,HOXA5,HS6ST1,IGFBP5,LIF,MAN1A2,MAN2A1,MAPK8IP3,MYOCD,NKX2-1,PDGFA,PDPN,PHF14,PKDCC,RC3H2,SEPN1,SFTPD,STK40,STRA6,TCF21,TGFB3,TNS3,WNT5A
GO:WNT_ACTIVATED_RECEPTOR_ACTIVITY	http://www.broadinstitute.org/gsea/msigdb/cards/GO_WNT_ACTIVATED_RECEPTOR_ACTIVITY	21	0.81174	0.985853	1	1	EGF,FRZB,FZD1,FZD10,FZD2,FZD3,FZD4,FZD5,FZD6,FZD7,FZD8,LRP5,LRP5L,LRP6,RYK,SFRP1,SFRP2,SFRP4,SFRP5,SMO,TSPAN12
GO:RIBONUCLEOPROTEIN_COMPLEX_LOCALIZATION	http://www.broadinstitute.org/gsea/msigdb/cards/GO_RIBONUCLEOPROTEIN_COMPLEX_LOCALIZATION	110	0.8118	0.985853	1	1	AAAS,AGFG1,ALKBH5,BUD13,CASC3,CDC40,CHTOP,CPSF1,CPSF2,CPSF3,DDX19A,DDX19B,DDX25,DDX39A,DDX39B,DHX38,EIF4A3,EIF4E,EIF5A,EIF6,ENY2,FIP1L1,FYTTD1,GLE1,HHEX,HNRNPA2B1,LUZP4,MAGOH,NCBP1,NCBP2,NMD3,NOL6,NOP58,NUP107,NUP133,NUP153,NUP155,NUP160,NUP188,NUP205,NUP210,NUP214,NUP35,NUP37,NUP43,NUP50,NUP54,NUP62,NUP62CL,NUP85,NUP88,NUP98,NUPL1,NUPL2,NXF1,NXF2,NXF2B,NXF3,NXF5,NXT1,PABPN1,POLDIP3,POLR2D,RAE1,RAN,RANBP2,RBMX2,RNPS1,RPS15,RPS28,RPSA,RRS1,SARNP,SDAD1,SEH1L,SHFM1,SLBP,SLU7,SMG1,SMG5,SMG6,SMG7,SRRM1,SRSF1,SRSF10,SRSF11,SRSF2,SRSF3,SRSF4,SRSF5,SRSF6,SRSF7,SRSF9,TGS1,THOC1,THOC2,THOC3,THOC5,THOC6,THOC7,TPR,TSC1,U2AF2,UPF1,UPF2,UPF3B,XPO1,XPOT,ZC3H11A,ZC3H3
GO:VACUOLE_ORGANIZATION	http://www.broadinstitute.org/gsea/msigdb/cards/GO_VACUOLE_ORGANIZATION	155	0.81182	0.985853	1	1	ABCA1,ACP2,AKTIP,ALS2,ALS2CL,ARF1,ARFGEF2,ARSB,ATG12,ATG13,ATG14,ATG16L1,ATG16L2,ATG2A,ATG2B,ATG3,ATG4A,ATG4B,ATG4C,ATG4D,ATG5,ATG9A,ATG9B,ATP13A2,ATP6V0C,BECN1,C12orf44,CHMP1A,CHMP1B,CHMP2A,CHMP2B,CHMP3,CHMP4A,CHMP4B,CHMP4C,CHMP5,CHMP6,CHMP7,CLCN3,CLN3,CLN5,CLN6,CLN8,CLVS1,CLVS2,CORO1A,DNAJC13,DNM1,EEA1,EPG5,EXOC8,FAM109A,FAM109B,FAM160A2,FASLG,FIG4,GAA,GABARAPL1,GABARAPL2,GABARAPL3,GNPTAB,HEXB,HGS,HOOK1,HOOK2,HOOK3,HPS1,HPS4,IST1,KIAA0226,KIAA1033,KIAA1324,LAMTOR1,LIX1,LRRK2,LYST,MAN2A1,MAP1LC3A,MAP1LC3B,MAP1LC3B2,MAP1LC3C,MBTPS1,MFN2,MFSD8,MYO7A,NAGLU,NAGPA,NDP,P2RX7,PACS2,PDCD6IP,PIK3C3,PLEKHF1,PPT1,PSEN1,RAB11A,RAB14,RAB1A,RAB20,RAB22A,RAB23,RAB27A,RAB34,RAB5B,RAB7A,RB1CC1,SNAP29,SNAPIN,SNF8,SNX10,SNX14,SNX33,SRPX,STAM2,STX12,STX17,STX6,SYT7,TECPR1,TFEB,TMEM127,TMEM165,TMEM175,TP53INP1,TP53INP2,TPCN2,TPP1,TRAPPC8,TSG101,USP8,UVRAG,VAMP8,VPS11,VPS16,VPS18,VPS25,VPS28,VPS33A,VPS33B,VPS36,VPS37A,VPS37B,VPS37C,VPS39,VPS41,VPS4A,VPS4B,VTA1,VTI1B,WDR45,WIPI1,WIPI2,ZFYVE20,ZKSCAN3,ZKSCAN4
SIG:PIP3_SIGNALING_IN_B_LYMPHOCYTES	http://www.broadinstitute.org/gsea/msigdb/cards/SIG_PIP3_SIGNALING_IN_B_LYMPHOCYTES	36	0.81183	0.985853	1	1	AKT1,AKT2,AKT3,BCR,BTK,CD19,CDKN2A,CYTH3,DAPP1,FLOT1,FLOT2,FOXO3,GAB1,ITPR1,ITPR2,ITPR3,LYN,NR0B2,NR4A3,PDPK1,PHF11,PIK3CA,PIK3R5,PITX2,PLCG2,PPP1R13B,PREX1,PTEN,PTPRC,RPS6KA1,RPS6KA2,RPS6KA3,RPS6KB1,SAG,SYK,VAV1
PID:IL5_PATHWAY	http://www.broadinstitute.org/gsea/msigdb/cards/PID_IL5_PATHWAY	14	0.81202	0.985853	1	1	CISH,CSF2RB,GRB2,IL5,IL5RA,JAK2,LYN,PIK3CA,PIK3R1,PIM1,PTPN11,SDCBP,STAT5A,STAT5B
GO:LIGASE_ACTIVITY_FORMING_CARBON_OXYGEN_BONDS	http://www.broadinstitute.org/gsea/msigdb/cards/GO_LIGASE_ACTIVITY_FORMING_CARBON_OXYGEN_BONDS	42	0.81211	0.985853	1	1	AARS,AARS2,AARSD1,CARS,CARS2,DALRD3,DARS,DARS2,EARS2,EPRS,FARS2,FARSA,FARSB,GARS,HARS,HARS2,IARS,IARS2,KARS,LARS,LARS2,LRRC47,MARS,MARS2,MRPL39,NARS,NARS2,PARS2,QARS,RARS,RARS2,SARS,SARS2,TARS,TARS2,TARSL2,VARS,VARS2,WARS,WARS2,YARS,YARS2
GO:OXIDOREDUCTASE_ACTIVITY_ACTING_ON_THE_CH_NH_GROUP_OF_DONORS_NAD_OR_NADP_AS_ACCEPTOR	http://www.broadinstitute.org/gsea/msigdb/cards/GO_OXIDOREDUCTASE_ACTIVITY_ACTING_ON_THE_CH_NH_GROUP_OF_DONORS_NAD_OR_NADP_AS_ACCEPTOR	18	0.81219	0.985853	1	1	AASS,ALDH1L1,ALDH1L2,ALDH4A1,BLVRB,CRYM,DHFR,DHFRL1,MTHFD1,MTHFD1L,MTHFD2,MTHFD2L,MTHFR,NOXRED1,PYCR1,PYCR2,PYCRL,QDPR
GO:REGULATION_OF_CYTOKINE_PRODUCTION	http://www.broadinstitute.org/gsea/msigdb/cards/GO_REGULATION_OF_CYTOKINE_PRODUCTION	531	0.81219	0.985853	1	1	ABL1,ACE2,ACP5,ADAM17,ADAM8,ADCYAP1,ADIPOQ,ADORA2B,ADRA2A,AFAP1L2,AGER,AGPAT1,AGPAT2,AGT,AGTR2,AIM2,AKIRIN2,ALOX15B,ANGPT1,ANKRD17,ANKRD2,ANXA1,ANXA4,APOA1,APOA2,APOD,ARFGEF2,ARHGEF2,ARNT,ARRB1,ARRB2,ASB1,ATF2,ATF4,ATG5,ATP6AP2,AXL,AZU1,B2M,BANK1,BCL10,BCL3,BCL6,BIRC2,BIRC3,BPI,BRCA1,BST2,BTK,BTN2A2,C10orf54,C1QBP,C1QTNF3,C3,C5,C5AR1,CADM1,CAMP,CARD11,CARD8,CARD9,CASP1,CASP5,CCBE1,CCDC88B,CCL19,CCL2,CCL20,CCL3,CCR2,CCR7,CD14,CD2,CD244,CD274,CD276,CD28,CD2AP,CD34,CD36,CD3E,CD4,CD40,CD40LG,CD46,CD58,CD6,CD74,CD80,CD83,CD84,CD86,CDH3,CEBPB,CEBPG,CHIA,CHID1,CHRNA7,CIDEA,CLC,CLEC9A,CLU,CMKLR1,CRCP,CREB1,CREBBP,CRHR2,CRP,CRTAM,CRYBA1,CSF1R,CSF2,CSK,CTNNB1,CUEDC2,CYBA,CYLD,CYP1B1,DAK,DARC,DDIT3,DDX3X,DDX41,DDX58,DDX60,DHX36,DHX58,DHX9,DLL1,DRD2,DTX4,EBI3,EIF2AK2,EIF2AK3,ELANE,ELF1,EP300,EPX,ERBB2IP,EREG,ERRFI1,EZR,F11R,F2R,F2RL1,FADD,FBLN1,FCER1A,FCER1G,FCN1,FFAR2,FFAR3,FGR,FIGF,FLOT1,FLT4,FN1,FOXJ1,FOXP1,FOXP3,FURIN,FZD5,GAS6,GATA3,GATA4,GATA6,GBA,GBP1,GBP5,GHRL,GHSR,GLMN,GPAM,GPNMB,GPRC5B,GPSM3,GSDMD,GSTP1,HAVCR2,HDAC2,HDAC7,HEG1,HERC5,HFE,HGF,HHLA2,HIF1A,HLA-A,HLA-B,HLA-DPA1,HLA-DPB1,HLA-DRB1,HLA-E,HLA-G,HMGB1,HMGB2,HMOX1,HPSE,HRAS,HSPA1A,HSPA1B,HSPB1,HSPD1,HTR2B,HYAL2,IDO1,IFI16,IFIH1,IFNA2,IFNAR1,IFNB1,IFNG,IGF2BP1,IGF2BP2,IGF2BP3,IL10,IL12A,IL12B,IL12RB1,IL12RB2,IL13,IL15,IL17A,IL17B,IL17F,IL17RA,IL17RB,IL17RC,IL18,IL18R1,IL1A,IL1B,IL1RL1,IL1RL2,IL2,IL20RB,IL21,IL23A,IL23R,IL26,IL27,IL27RA,IL33,IL36A,IL36B,IL36RN,IL4,IL4R,IL5RA,IL6,IL6R,IL6ST,IL9,INHA,INHBA,INHBB,INPP5D,INS,IQGAP1,IRAK1,IRAK3,IRF1,IRF3,IRF4,IRF5,IRF7,IRF8,IRG1,ISG15,ISL1,ITCH,JAK2,JAK3,KAT5,KLF2,KLF4,KLRC4-KLRK1,KLRK1,LAG3,LBP,LEF1,LEP,LGALS9,LGR4,LILRB1,LILRB2,LITAF,LPL,LRRFIP1,LSM14A,LTA,LTB,LTF,LUM,LY9,LY96,LYN,MALT1,MAP2K3,MAP2K5,MAP3K7,MAPK11,MAPK13,MAPK14,MAPK9,MAST2,MAVS,MB21D1,MC1R,MEFV,MIF,MRE11A,MUL1,MYD88,NCKAP1L,NCL,NDFIP1,NDRG2,NFAM1,NFATC4,NFKB1,NFKB2,NFKBIL1,NLRP1,NLRP10,NLRP12,NLRP2,NLRP3,NLRP4,NLRX1,NMI,NOD1,NOD2,NODAL,NOS2,NOX1,NR1H4,NR4A3,NUTF2,ORM1,OTUD5,P2RX7,P2RY2,PAEP,PANX1,PARK7,PCBP2,PDCD1LG2,PDE4B,PDE4D,PELI1,PER1,PF4,PGLYRP1,PGLYRP2,PGLYRP3,PIBF1,PIK3R1,PIN1,PLCB1,PLCG2,PML,POLR1C,POLR1D,POLR2E,POLR2F,POLR2H,POLR2K,POLR2L,POLR3A,POLR3B,POLR3D,POLR3E,POLR3F,POLR3G,POLR3H,POLR3K,POMC,POSTN,PPM1B,PRG2,PRG3,PRKCQ,PRKCZ,PRKD2,PRKDC,PRNP,PTAFR,PTGER4,PTGS2,PTPN22,PUM1,PUM2,PYCARD,PYDC1,PYDC2,RABGEF1,RAC1,RARA,RASGRP1,REL,RELA,RELB,RIPK1,RIPK2,RIPK3,RLTPR,RNF128,RNF135,RNF216,RORA,RPS27A,RPS6KA4,RPS6KA5,RSAD2,RUNX1,S1PR3,SAA1,SASH3,SCAMP5,SCGB1A1,SEC14L1,SEMA7A,SERPINB7,SERPINE1,SERPINF2,SFTPD,SIGIRR,SLAMF1,SLAMF6,SLC11A1,SMAD3,SMAD4,SNAI2,SOCS1,SOCS5,SOD1,SPHK1,SPN,SPON2,SPTBN1,SRC,SRGN,SSC5D,STAT5B,STAT6,SULF1,SULF2,SYK,TAX1BP1,TBC1D23,TBK1,TGFB1,TGFB2,TGFB3,THBS1,TIA1,TICAM1,TICAM2,TIGIT,TIRAP,TLR1,TLR10,TLR2,TLR3,TLR4,TLR5,TLR6,TLR7,TLR8,TLR9,TMEM173,TMF1,TMIGD2,TNF,TNFAIP3,TNFRSF13C,TNFRSF14,TNFRSF21,TNFRSF8,TNFRSF9,TNFSF4,TNFSF9,TRAF2,TRAF3,TRAF3IP1,TRAF6,TRAIP,TREX1,TRIB2,TRIM15,TRIM16,TRIM21,TRIM25,TRIM27,TRIM32,TRIM38,TRIM56,TRIM6,TRPM4,TRPV4,TSPAN6,TSPO,TUSC2,TWIST1,TXK,UBA52,UBA7,UBASH3A,UBB,UBC,UBE2J1,UBE2L6,UCN,VTCN1,WNT11,WNT3A,WNT5A,XBP1,XCL1,XRCC5,XRCC6,ZBP1,ZBTB20,ZC3H12A,ZC3HAV1,ZFP36,ZFPM1,ZNF287,ZNF580,ZP3
GO:CARTILAGE_CONDENSATION	http://www.broadinstitute.org/gsea/msigdb/cards/GO_CARTILAGE_CONDENSATION;GO:CELL_AGGREGATION;http://www.broadinstitute.org/gsea/msigdb/cards/GO_CELL_AGGREGATION	21	0.81233	0.985853	1	1	ALX1,BARX2,BMP1,BMPR1B,COL11A1,COL2A1,CTGF,FGF4,FGF6,MAPK14,MGP,MYCN,MYF5,OTOR,PKD1,ROR2,SOX9,TGFB2,THRA,UNCX,WNT7A
GO:REGULATION_OF_DOUBLE_STRAND_BREAK_REPAIR	http://www.broadinstitute.org/gsea/msigdb/cards/GO_REGULATION_OF_DOUBLE_STRAND_BREAK_REPAIR	34	0.81238	0.985853	1	1	ANKRD32,CHEK1,DEK,FAM178A,FBXO18,FIGN,FIGNL1,FOXM1,HELB,HMGA2,KDM1A,MGMT,NUDT16,OGG1,OTUB1,PML,POLQ,PPP4C,PPP4R2,RAD51,RAD51AP1,RIF1,RNF169,RPA2,RTEL1,SETMAR,SIRT6,TERF2IP,TEX15,TFIP11,TRIP12,TWIST1,UBR5,WHSC1
GO:FUCOSE_METABOLIC_PROCESS	http://www.broadinstitute.org/gsea/msigdb/cards/GO_FUCOSE_METABOLIC_PROCESS	15	0.8125	0.985853	1	1	B3GALTL,FPGT,FUCA1,FUCA2,FUT1,FUT10,FUT2,FUT4,FUT5,FUT6,FUT7,FUT8,FUT9,POFUT1,POFUT2
GO:REGULATION_OF_POSITIVE_CHEMOTAXIS	http://www.broadinstitute.org/gsea/msigdb/cards/GO_REGULATION_OF_POSITIVE_CHEMOTAXIS	24	0.81252	0.985853	1	1	AKT2,ANGPT2,ARTN,AZU1,CDH13,CREB3,CXCL12,F2RL1,F3,F7,FGF10,FIGF,IL16,IL8,ITGA2,KDR,NTF3,NTRK3,S1PR1,SCG2,SMAD3,VEGFA,VEGFB,VEGFC
GO:NEGATIVE_REGULATION_OF_CHOLESTEROL_TRANSPORT	http://www.broadinstitute.org/gsea/msigdb/cards/GO_NEGATIVE_REGULATION_OF_CHOLESTEROL_TRANSPORT;GO:NEGATIVE_REGULATION_OF_STEROL_TRANSPORT;http://www.broadinstitute.org/gsea/msigdb/cards/GO_NEGATIVE_REGULATION_OF_STEROL_TRANSPORT	12	0.8126	0.985853	1	1	ABCG5,ABCG8,APOA2,APOC1,APOC2,APOC3,APOE,EGF,NFKB1,PLA2G10,SHH,SREBF2
GO:ORGANIC_HYDROXY_COMPOUND_TRANSMEMBRANE_TRANSPORTER_ACTIVITY	http://www.broadinstitute.org/gsea/msigdb/cards/GO_ORGANIC_HYDROXY_COMPOUND_TRANSMEMBRANE_TRANSPORTER_ACTIVITY	55	0.81291	0.985853	1	1	ABCB11,ABCC3,ABCG1,ABCG4,AQP1,AQP10,AQP2,AQP3,AQP4,AQP5,AQP6,AQP7,AQP8,CEACAM1,MIP,SLC10A1,SLC10A2,SLC10A3,SLC10A4,SLC10A5,SLC10A6,SLC16A1,SLC16A11,SLC16A12,SLC16A13,SLC16A3,SLC16A4,SLC16A5,SLC16A7,SLC16A8,SLC18A1,SLC18A2,SLC22A1,SLC22A16,SLC22A2,SLC22A3,SLC22A4,SLC22A5,SLC2A13,SLC44A1,SLC44A2,SLC44A3,SLC44A4,SLC44A5,SLC5A11,SLC5A12,SLC5A3,SLC5A7,SLC6A3,SLC6A4,SLCO1A2,SLCO1B1,SLCO1B3,SLCO1C1,SLCO2B1
GO:REGULATION_OF_AMINO_ACID_TRANSPORT	http://www.broadinstitute.org/gsea/msigdb/cards/GO_REGULATION_OF_AMINO_ACID_TRANSPORT	25	0.81301	0.985853	1	1	ABAT,ADORA1,ARG1,ARL6IP1,ARL6IP5,ATP1A2,AVP,AVPR1A,CCK,DPYSL2,GABBR1,GRM7,HRH3,IL1B,LEP,NPY5R,NTSR1,P2RX7,PER2,RAB3GAP1,SEPT2,SLC6A1,SNCA,TMEM27,TRH
GO:HEART_VALVE_DEVELOPMENT	http://www.broadinstitute.org/gsea/msigdb/cards/GO_HEART_VALVE_DEVELOPMENT	31	0.81324	0.985853	1	1	ACVR1,BMP2,CYR61,DCHS1,EFNA1,ERG,FGFRL1,GATA3,HEY1,HEY2,HEYL,JAG1,MDM2,MEF2C,MTOR,NOTCH1,NOTCH2,OLFM1,PITX2,PRDM1,SHOX2,SMAD4,SMAD6,SOX4,SOX9,STRA6,TBX20,TBX5,TGFB2,TWIST1,ZFPM1
GO:NUCLEAR_UBIQUITIN_LIGASE_COMPLEX	http://www.broadinstitute.org/gsea/msigdb/cards/GO_NUCLEAR_UBIQUITIN_LIGASE_COMPLEX	39	0.81325	0.985853	1	1	ANAPC1,ANAPC10,ANAPC11,ANAPC13,ANAPC16,ANAPC2,ANAPC4,ANAPC5,ANAPC7,BARD1,BMI1,BRCA1,BRCC3,BRE,BUB1B,CBX2,CBX4,CBX7,CBX8,CDC16,CDC20,CDC23,CDC26,CDC27,CUL7,FZR1,MAD2L2,PCGF2,PCGF6,PHC2,PHC3,RBX1,RING1,RNF2,RNF222,RNF4,RNF7,UBE2C,UBE2S
GO:SECRETORY_VESICLE	http://www.broadinstitute.org/gsea/msigdb/cards/GO_SECRETORY_VESICLE	447	0.81329	0.985853	1	1	A1BG,ABCA12,ABCA3,ABCC4,ABCC8,ACPP,ACR,ACRBP,ACRV1,ACTN1,ACTN2,ACTN4,ADAM15,ADAM8,AHSG,AKAP3,AKT2,ALB,ALDOA,AMPH,ANGPTL6,ANXA11,ANXA13,ANXA3,ANXA5,ANXA7,APBA1,APBA2,APLP2,APOA1,APOH,APP,ARC,ASTL,ATP6V0A2,ATP6V0D1,ATP6V1E2,ATP7A,ATP8A1,ATP8B3,AVP,AZI1,AZU1,BAIAP2,BCL2L1,BMF,BRCA2,BRSK1,BSG,C19orf26,C9orf9,CA4,CALR,CAMP,CAPN11,CAPZA3,CARTPT,CASC5,CATSPER3,CATSPER4,CAV1,CAV2,CD36,CD46,CD63,CD9,CDC37L1,CDC42,CDK16,CFD,CHGA,CHGB,CKAP4,CLCA1,CLCN3,CLEC3B,CLK3,CLN3,CLU,COL1A1,COPS4,COPS5,CPA3,CPE,CRCP,CRHBP,CRISP3,CTNNA1,CTSG,CTSH,CTSW,CTTNBP2,CUZD1,CXADR,CYB5R1,CYBA,CYLC1,DBH,DDC,DEFA1,DEFA1B,DEFA3,DEFA4,DEFA5,DENND4C,DGKI,DISC1,DLD,DLG4,DMBT1,DMXL2,DNAJC5,DNM1,DNM1L,DOC2A,DPYSL3,DRD2,DTNBP1,DYNLT1,EBAG9,ECE1,ECM1,EDN1,EGF,ELANE,ENKUR,EXOC3,EXOC3L1,F13A1,F5,F8,FABP9,FAM170B,FAM3C,FAS,FGA,FGB,FGG,FIGF,FLOT2,FN1,FNDC3A,FSTL3,FSTL4,GABBR1,GABRA2,GAD2,GAL,GARS,GAS6,GCG,GCK,GHRHR,GHRL,GIP,GIPC1,GLIPR1L1,GNAI3,GNAT3,GRIA1,GRIN1,GRIN2A,HAP1,HCRT,HEXA,HEXB,HGF,HPS4,HRG,HSPD1,ICA1,IGF1,IGF2,IL1B,INS,IQCF1,IQUB,ISLR,ITGA1,ITGA2B,ITGB1,ITGB2,ITGB3,ITIH3,ITIH4,ITPR1,IZUMO1,KCNK9,KIT,KLK13,KLK5,KLK7,KNG1,LACRT,LAMP1,LAMP2,LAMP3,LEFTY2,LGALS3BP,LGI3,LOXL1,LRGUK,LRRK2,LTF,MFF,MME,MMRN1,MPO,MTMR2,MYO5A,MYRIP,NAPSA,NCF2,NDEL1,NOS1,NOTCH1,NPPC,NPY1R,OGT,OLFM4,ORM1,ORM2,OTOF,OXT,PAM,PATE4,PCDH7,PCSK1,PCSK1N,PCSK2,PCSK4,PCSK5,PDE4B,PDGFA,PDGFB,PF4,PHACTR2,PI4K2A,PLA1A,PLA2G1B,PLA2G2A,PLA2G4A,PLAT,PLG,POMC,POMT1,PPBP,PPT1,PROS1,PTPRN,PTPRN2,QSOX1,RAB10,RAB11B,RAB11FIP5,RAB13,RAB14,RAB26,RAB27A,RAB27B,RAB3A,RAB3B,RAB3C,RAB3D,RAB4A,RAB4B,RAB5A,RAB6A,RAB7A,RAB8A,RACGAP1,RARRES2,RND2,RNPEP,RPH3A,RPH3AL,SCAMP1,SCAMP5,SCG2,SCG3,SCG5,SCGB1A1,SELP,SEMA4C,SEPP1,SEPT5,SEPT6,SERPINA1,SERPINA3,SERPINA4,SERPINA5,SERPINE1,SERPINE2,SERPINF2,SERPING1,SFTA3,SFTPA1,SFTPA2,SFTPB,SFTPC,SFTPD,SKIL,SLC11A1,SLC17A5,SLC17A6,SLC17A7,SLC17A8,SLC18A2,SLC2A4,SLC2A8,SLC30A3,SLC30A5,SLC30A8,SLC32A1,SLC40A1,SLC5A7,SLC6A17,SLIRP,SMPD1,SNAP23,SNAPIN,SNCA,SNCAIP,SOD1,SPACA1,SPACA3,SPACA4,SPACA7,SPAG8,SPAG9,SPARC,SPESP1,SPHK1,SPINK1,SPINK13,SPINK2,SPINK5,SPINK8,SPP2,SPTBN2,SRGN,SRI,STK31,STON2,STX11,STX19,STX1B,STX2,STX3,STX4,STX7,STXBP1,STXBP2,STXBP3,STXBP5,STXBP5L,SUN1,SV2B,SV2C,SVOP,SYCN,SYN1,SYN3,SYNGR1,SYNGR2,SYNGR3,SYNGR4,SYNPR,SYP,SYPL1,SYPL2,SYT1,SYT10,SYT11,SYT12,SYT17,SYT2,SYT3,SYT4,SYT5,SYT6,SYT7,SYT8,SYT9,SYTL1,SYTL2,SYTL3,SYTL4,SYTL5,TBC1D21,TBXA2R,TCP1,TCTEX1D4,TEKT3,TEX101,TF,TGFB1,TGFB2,TGFB3,TH,THBS1,THBS2,TIMP1,TIMP3,TMED10,TMED2,TMEM163,TMEM184A,TMEM190,TMEM225,TMSB4X,TMX3,TOR1A,TPRG1L,TRAPPC4,TREML1,TRH,TRIM36,TRIM9,TRIP11,TSKS,TSSK1B,TSSK2,TXNDC8,UNC13D,VAMP1,VAMP2,VAMP3,VAMP8,VDAC1,VDAC2,VEGFA,VEGFB,VEGFC,VEZT,VPS13A,VPS33B,VTI1A,VTI1B,VWF,WDR7,ZG16,ZNRF1,ZP1,ZP2,ZP3,ZPBP2
GO:POSITIVE_REGULATION_OF_CALCIUM_MEDIATED_SIGNALING	http://www.broadinstitute.org/gsea/msigdb/cards/GO_POSITIVE_REGULATION_OF_CALCIUM_MEDIATED_SIGNALING	38	0.81337	0.985853	1	1	ADA,AKAP6,ASPH,CALM1,CALM2,CALM3,CCL3,CCL4,CD3E,CD4,CD8A,CDH13,CHP2,CIB1,ERBB3,FCER1A,GSTM2,GSTO1,HAP1,HINT1,HTT,IGF1,JPH2,LMCD1,NEUROD2,NRG1,P2RX2,P2RX3,P2RX4,P2RX5,PKD2,SLC9A1,SPPL3,SYK,TRAT1,TRDN,TREM2,ZAP70
KEGG:SPLICEOSOME	http://www.broadinstitute.org/gsea/msigdb/cards/KEGG_SPLICEOSOME	116	0.81346	0.985853	1	1	ACIN1,AQR,BCAS2,BUD31,CCDC12,CDC40,CDC5L,CHERP,CRNKL1,CTNNBL1,DDX23,DDX39B,DDX42,DDX46,DHX15,DHX16,DHX38,DHX8,EFTUD2,EIF4A3,HNRNPA1,HNRNPA1L2,HNRNPA3,HNRNPC,HNRNPK,HNRNPM,HNRNPU,HSPA1A,HSPA1B,HSPA1L,HSPA2,HSPA6,HSPA8,ISY1,LSM2,LSM3,LSM4,LSM5,LSM6,LSM7,MAGOH,MAGOHB,NAA38,NCBP1,NCBP2,NHP2L1,PCBP1,PHF5A,PLRG1,PPIE,PPIH,PPIL1,PQBP1,PRPF18,PRPF19,PRPF38A,PRPF38B,PRPF4,PRPF40A,PRPF40B,PRPF6,PRPF8,PUF60,RBM17,RBM22,RBM25,RBMX,SART1,SF3A1,SF3A2,SF3A3,SF3B1,SF3B2,SF3B3,SF3B5,SLU7,SMNDC1,SNRNP200,SNRNP27,SNRNP40,SNRNP70,SNRPA,SNRPA1,SNRPB,SNRPB2,SNRPC,SNRPD1,SNRPD2,SNRPD3,SNRPE,SNRPF,SNRPG,SNW1,SRSF1,SRSF10,SRSF2,SRSF3,SRSF4,SRSF5,SRSF6,SRSF7,SRSF9,SYF2,TCERG1,THOC1,THOC2,THOC3,TRA2A,TRA2B,TXNL4A,U2AF2,U2SURP,USP39,WBP11,XAB2,ZMAT2
GO:COMPACT_MYELIN	http://www.broadinstitute.org/gsea/msigdb/cards/GO_COMPACT_MYELIN	13	0.81354	0.985853	1	1	AKR1B1,ANXA2,CD59,JAM3,MAG,MARVELD2,MBP,MPDZ,MPP5,PMP22,PRKCI,PTEN,SIRT2
NEURONAL_PRE-SYNAPSE	https://www.ncbi.nlm.nih.gov/pubmed/22083728	398	0.81371	0.985853	1	1	ACTA1,ACTB,ACTG1,ACTR2,ACTR3,ACTR3B,ALCAM,ALDOA,ALDOC,ANXA11,ANXA5,ANXA6,AP1B1,AP2A1,AP2A2,AP2B1,AP2M1,AP2S1,AP3D1,AP3M2,APOE,ARF1,ARFIP2,ARHGAP1,ARL8A,ARL8B,ARPC1A,ARPC2,ARPC3,ARPC4,ARPC5,ATG9A,ATP12A,ATP1A1,ATP1A2,ATP1A3,ATP1A4,ATP1B1,ATP1B2,ATP2A2,ATP2B1,ATP2B2,ATP2B3,ATP2B4,ATP5A1,ATP5B,ATP5C1,ATP5F1,ATP5L,ATP5O,ATP6AP1,ATP6AP2,ATP6V0A1,ATP6V0A4,ATP6V0C,ATP6V0D1,ATP6V1A,ATP6V1B2,ATP6V1C1,ATP6V1D,ATP6V1E1,ATP6V1F,ATP6V1G1,ATP6V1G2,ATP6V1H,BASP1,BSG,BSN,C16orf45,CACNA2D1,CAD,CADM3,CAMK2A,CAMK2B,CAMK2G,CANX,CAPZA2,CAPZB,CC2D1A,CCDC124,CCT3,CCT4,CCT6A,CCT7,CD200,CD47,CD81,CDC42,CDH13,CISD1,CKB,CKMT1B,CLTC,CNTN1,CNTNAP1,COX5B,CPNE4,CRMP1,CSNK1E,CYCS,DCTN1,DIRAS2,DLST,DNAJC5,DNAJC6,DNM1,DNM2,DNM3,DPP4,DPYSL2,DPYSL3,DYNC1H1,DYNLL2,EEF1A1,EEF1A2,ENO1,EXOC4,EXOC5,FAIM2,FARSA,FAU,FH,FIS1,FLOT1,FTH1,FTL,FXYD6,FXYD7,FYN,GAD2,GAP43,GBAS,GDI1,GLUD1,GLUL,GNA11,GNA13,GNAI2,GNAL,GNAQ,GNAZ,GNB1,GNB2,GNB4,GNG3,GOT1,GOT2,GPI,GPM6A,GPR37L1,GPX4,GSTM1,HAPLN4,HBA1,HBB,HK1,HNRNPA1,HRAS,HSP90AA1,HSPA5,HSPA8,HYOU1,IDH2,IGSF8,INA,ITPR1,KCNAB2,KIF5A,KIF5B,KRAS,L1CAM,LANCL1,LDHA,LDHB,LGI1,LINGO1,LSAMP,LY6H,MAG,MAOA,MAP1A,MAP6,MBP,MDH1,MRAS,MYADM,MYO5A,MYO7B,NAPA,NAPB,NAPG,NCALD,NCAM2,NCKAP1,NDRG1,NDRG2,NDUFA6,NDUFA8,NDUFV1,NEGR1,NF1,NFASC,NME1,NPTN,NSF,NUMBL,OPCML,PAICS,PCLO,PDHB,PDIA3,PFKL,PFKM,PFKP,PGAM1,PGD,PGK1,PGRMC1,PHB,PHKB,PI4K2A,PI4KA,PICALM,PICK1,PIK3R4,PLD3,PLP1,PLXNA2,PLXNA4,PPIA,PPIB,PRAF2,PRDX1,PRKCG,PRSS1,PSMA1,PSMA4,PSMC1,PSMC2,PSMC3,PSMC4,PSMC5,PSMD11,PSMD13,PSMD2,PSMD3,PTPN23,PTPN9,PTPRE,PURA,PYGB,PYGM,RAB11A,RAB12,RAB14,RAB15,RAB18,RAB19,RAB1A,RAB1B,RAB21,RAB25,RAB26,RAB27B,RAB2A,RAB2B,RAB30,RAB33A,RAB33B,RAB35,RAB3A,RAB3B,RAB3C,RAB3D,RAB4A,RAB4B,RAB5A,RAB5B,RAB5C,RAB6B,RAB7A,RAB8B,RAB9B,RAC1,RALA,RAP1B,RAP2B,RDH14,REEP5,RHOB,ROGDI,RPH3A,RPL13,RPL26L1,RPL3,RPL7,RPS14,RPS18,RPS27A,RPS3,RPS4X,RPS6,RTN1,RTN3,S100B,SBF1,SCAMP3,SCAMP5,SECISBP2,SEPT2,SEPT3,SEPT5,SEPT7,SERINC1,SFXN1,SHOC2,SIRPA,SIRT2,SLC17A6,SLC17A7,SLC1A2,SLC24A2,SLC25A3,SLC25A4,SLC2A13,SLC30A3,SLC32A1,SLC3A2,SLC6A11,SLC6A7,SLC8A2,SNAP25,SNAP29,SNN,SNRPD1,SNX5,SOD1,SPTAN1,SPTBN1,SRC,STX12,STX16,STX1B,STX6,STXBP1,SV2B,SV2C,SYN1,SYNGR1,SYNGR3,SYNJ1,SYNPR,SYP,SYPL1,SYT1,SYT12,SYT17,SYT2,SYT5,TCP1,THY1,TMED10,TMEM163,TMEM30A,TMEM9B,TMPRSS13,TPPP,TRAPPC1,TRAPPC3,TRAPPC5,TTYH1,TUBA1A,TUBA1C,TUBA4A,TUBB,TUBB2B,TUBB3,UBA52,UCHL1,UQCRC1,UQCRQ,VAMP1,VAMP3,VAPA,VAT1,VDAC1,VDAC2,VDAC3,VPS33B,VSNL1,VTI1A,WDFY3,WDR7,YWHAE,YWHAH,YWHAQ,YWHAZ,ZZEF1
GO:PRODUCTION_OF_MOLECULAR_MEDIATOR_INVOLVED_IN_INFLAMMATORY_RESPONSE	http://www.broadinstitute.org/gsea/msigdb/cards/GO_PRODUCTION_OF_MOLECULAR_MEDIATOR_INVOLVED_IN_INFLAMMATORY_RESPONSE	12	0.81381	0.985853	1	1	ALOX5,CHIA,FCER1G,IDO1,IL4R,LYN,P2RX1,SEH1L,SLC7A2,SNAP23,SYK,TLR4
GO:CELLULAR_RESPONSE_TO_CAMP	http://www.broadinstitute.org/gsea/msigdb/cards/GO_CELLULAR_RESPONSE_TO_CAMP	48	0.81389	0.985853	1	1	AANAT,ADIPOQ,AKAP1,AKAP6,AKAP7,AKAP9,APEX1,APP,AQP1,AQP8,ASS1,CFTR,CPS1,CRHBP,EEF2K,EP300,EZR,GPD1,HCN1,HCN2,HCN3,HCN4,IGFBP5,INPP5K,ITPR2,ITPR3,KCNE1,KCNQ1,NOX4,PDE4D,PENK,PIK3CG,PTAFR,RAP1A,RAP1B,RAPGEF1,RAPGEF2,RAPGEF3,SLC26A3,SLC26A6,SLC5A5,SLC8A1,SLC8A3,SRD5A1,STAR,STC1,WNT10B,WT1
GO:GOLGI_APPARATUS	http://www.broadinstitute.org/gsea/msigdb/cards/GO_GOLGI_APPARATUS	1355	0.81405	0.985853	1	1	A4GALT,A4GNT,AATF,ABCA1,ABCA5,ABCA7,ABCB6,ABCG1,ACAN,ACBD3,ACER2,ACER3,ACHE,ACO1,ACPL2,ACPP,ACR,ACSL3,ACTL7A,ADAM19,ADC,ADCY3,AFTPH,AGBL4,AGPAT3,AGRN,AGRP,AGTRAP,AIMP1,AKAP8,AKAP9,AKR7A2,AKT3,AKTIP,ALB,ALX1,AMPH,ANGPTL3,ANK3,ANKRD28,AOC3,AP1AR,AP1B1,AP1G1,AP1G2,AP1M1,AP1M2,AP1S1,AP1S2,AP1S3,AP2A1,AP2B1,AP3B1,AP3B2,AP3D1,AP3M1,AP3M2,AP3S1,AP3S2,AP4B1,AP4E1,AP4M1,AP4S1,APBA1,APC2,APOB,APOE,APOO,APP,AQP2,ARAP1,AREG,ARF1,ARF3,ARF4,ARF5,ARF6,ARFGAP1,ARFGAP2,ARFGAP3,ARFGEF1,ARFGEF2,ARFIP1,ARFIP2,ARFRP1,ARHGAP21,ARHGAP32,ARHGAP4,ARHGEF2,ARID3A,ARL1,ARL17B,ARL3,ARPC2,ARRB1,ARSB,ARSE,ARV1,ASAP2,ASCC3,ASH1L,ATAT1,ATF6,ATF6B,ATG9A,ATL1,ATP11B,ATP1A1,ATP1A3,ATP2B3,ATP2C1,ATP2C2,ATP6V0A1,ATP7A,ATP7B,ATP8A1,ATP8A2,ATP8B1,ATP8B2,ATP8B3,ATP8B4,ATP9A,ATP9B,ATR,ATXN2,AVPR2,AXIN2,B2M,B3GALNT1,B3GALNT2,B3GALT1,B3GALT2,B3GALT4,B3GALT5,B3GALT6,B3GAT1,B3GAT2,B3GAT3,B3GNT1,B3GNT2,B3GNT3,B3GNT4,B3GNT5,B3GNT7,B3GNT8,B3GNT9,B4GALNT1,B4GALNT2,B4GALNT3,B4GALNT4,B4GALT1,B4GALT2,B4GALT3,B4GALT4,B4GALT5,B4GALT6,B4GALT7,BACE1,BACE2,BCAN,BCAP31,BECN1,BEND5,BET1,BET1L,BGLAP,BGN,BHLHE40,BICD1,BICD2,BIRC6,BIRC7,BLZF1,BMP1,BOK,BSG,BSN,BST2,BTN3A3,C11orf24,C1GALT1,C1GALT1C1,C3orf58,C6orf25,C6orf89,CA4,CABP1,CABP2,CABP7,CALN1,CALR,CALU,CAMK1G,CAMKMT,CAND1,CANT1,CAPN2,CAPN8,CASC4,CASQ1,CAT,CAV1,CAV2,CAV3,CBFA2T3,CBLN3,CBY1,CCDC110,CCDC115,CCDC41,CCDC88A,CCDC91,CCNA2,CD14,CD1E,CD36,CD44,CD46,CD55,CD59,CD74,CD79B,CDC42,CDC42EP1,CDC6,CDH1,CDIPT,CDK13,CDK5RAP2,CEP57,CEP85,CERKL,CERS1,CFTR,CGA,CHAC1,CHEK2,CHIC2,CHID1,CHPF,CHPF2,CHPT1,CHST1,CHST10,CHST11,CHST12,CHST13,CHST14,CHST15,CHST2,CHST3,CHST4,CHST5,CHST6,CHST7,CHST8,CHST9,CHSY1,CHSY3,CIB1,CLASP1,CLASP2,CLCC1,CLCN3,CLCN5,CLEC18A,CLEC18B,CLEC18C,CLIC5,CLINT1,CLIP3,CLN3,CLN5,CLSTN1,CLSTN2,CLTA,CLTB,CLTC,CLU,CLVS1,CLVS2,CNGA2,CNGA4,CNGB1,CNIH2,CNIH3,CNKSR2,CNST,CNTNAP2,COG1,COG2,COG3,COG4,COG5,COG6,COG7,COG8,COL1A1,COL4A3BP,COL7A1,COPA,COPB1,COPB2,COPE,COPZ1,COPZ2,COQ6,CORO7,CPD,CPE,CREB3,CREB3L4,CREG2,CRELD2,CRHBP,CRHR2,CRYL1,CSDE1,CSGALNACT1,CSGALNACT2,CSNK1D,CSPG4,CSPG5,CTGF,CTLA4,CTNNA1,CTSC,CTSZ,CTTN,CUBN,CUL3,CUL7,CUX1,CWC22,CXCL14,CYBA,CYP2E1,CYTH1,CYTH2,CYTH3,CYTH4,DAOA,DBI,DBNL,DCN,DDHD2,DDX31,DEFA1,DEFA1B,DEFA3,DEFA4,DEFA5,DEFA6,DEFB1,DENND4B,DENND5A,DHCR24,DIAPH2,DLG1,DNAJC28,DNM1,DNM1L,DNM2,DNM3,DNMBP,DOPEY2,DPP7,DPY30,DRAM2,DSE,DSEL,DUSP10,DUSP26,DYM,DYNC2H1,DYNLT1,EAPP,EBAG9,ECE2,EFCAB4B,EGFR,EHF,EI24,ELF4,EMID1,EMP2,ENTPD4,ENTPD6,EPHA4,EPN2,ERC1,ERF,ERGIC1,ERGIC2,ERGIC3,ESCO2,ESR1,EVI5,EXT1,EXT2,F10,F2,F2R,F2RL1,F5,F7,F8,F9,FAM109A,FAM109B,FAM134B,FAM198B,FAM20A,FAM20B,FAM20C,FAM3C,FAM57B,FASN,FBXL14,FBXW8,FES,FEZ1,FGD1,FGD2,FGD3,FGD4,FGD5,FGD6,FGF22,FGF23,FGF7,FGFR2,FGFR3,FGFR4,FGFRL1,FIBIN,FIG4,FKRP,FKTN,FMOD,FNBP1,FNBP1L,FNDC3A,FOLR1,FSTL3,FTCD,FURIN,FUT1,FUT10,FUT11,FUT2,FUT3,FUT4,FUT5,FUT6,FUT7,FUT8,FUT9,FZD5,FZD8,GABARAP,GABARAPL1,GABARAPL2,GAD2,GAK,GAL,GAL3ST1,GAL3ST2,GAL3ST3,GAL3ST4,GALNT1,GALNT10,GALNT11,GALNT12,GALNT13,GALNT14,GALNT2,GALNT3,GALNT4,GALNT5,GALNT6,GALNT7,GALNT8,GALNT9,GALNTL6,GALT,GANAB,GAS6,GAS8,GBA2,GBF1,GBGT1,GBP1,GBP2,GBP3,GBP4,GBP5,GCC1,GCC2,GCNT1,GCNT2,GCNT4,GCNT6,GCNT7,GDI1,GDI2,GGA1,GGA2,GGA3,GGNBP1,GIMAP1,GIMAP8,GJA1,GKAP1,GLA,GLB1,GLCE,GLG1,GLIPR2,GLIS3,GLT8D1,GLT8D2,GLTPD1,GLYR1,GNAI3,GNAS,GNPNAT1,GNPTAB,GNPTG,GNRH1,GOLGA1,GOLGA2,GOLGA3,GOLGA4,GOLGA5,GOLGA6A,GOLGA6B,GOLGA6C,GOLGA6D,GOLGA6L2,GOLGA7,GOLGA7B,GOLGA8A,GOLGA8B,GOLGA8H,GOLGA8J,GOLGB1,GOLIM4,GOLM1,GOLPH3,GOLPH3L,GOLT1A,GOLT1B,GOPC,GORAB,GORASP1,GORASP2,GOSR1,GOSR2,GPC1,GPC2,GPC3,GPC4,GPC5,GPC6,GPR107,GPR143,GPSM1,GRB2,GRHL1,GRIA1,GRM6,GTPBP4,GXYLT1,GYLTL1B,GZF1,H1F0,HACE1,HAUS2,HCK,HDAC3,HDAC5,HEPACAM2,HERC1,HLA-A,HLA-B,HLA-C,HLA-DPA1,HLA-DPB1,HLA-DQA1,HLA-DQA2,HLA-DQB1,HLA-DQB2,HLA-DRA,HLA-DRB1,HLA-E,HLA-F,HLA-G,HM13,HOOK3,HRAS,HS2ST1,HS3ST1,HS3ST2,HS3ST3A1,HS3ST3B1,HS3ST4,HS3ST5,HS3ST6,HS6ST1,HS6ST2,HSPB8,HSPG2,HTR5A,HTT,HYAL2,ICA1,ID1,IER3IP1,IFNGR2,IFT57,IGF2R,IGFBP6,IL15,IL15RA,IL17RD,IMPAD1,ING2,INPP5B,INPP5E,INPP5K,INPPL1,INS,IPO5,IRGM,ITGA5,ITM2A,ITM2B,ITM2C,JAKMIP2,JAKMIP3,JAM3,KAT6A,KBTBD8,KCNA5,KCNIP3,KCNJ2,KCNJ6,KCNS3,KDELR1,KDELR2,KDELR3,KDR,KERA,KIAA0226,KIAA0319L,KIAA0368,KIAA1324,KIAA1432,KIAA2018,KIF13A,KIF1C,KIF20A,KIFAP3,KLF5,KLHL12,KLHL20,KLK11,KRT2,LALBA,LAMTOR1,LAP3,LAPTM4A,LARGE,LARP7,LAX1,LDLR,LDLRAP1,LEPREL1,LEPROT,LFNG,LGR5,LGR6,LHB,LIG1,LIPG,LITAF,LLGL1,LMAN1,LMAN2,LMAN2L,LMF1,LMTK2,LMTK3,LPCAT1,LRBA,LRP2,LRP6,LRRK2,LST1,LUM,LYN,LZTR1,MACF1,MALL,MAML2,MAN1A1,MAN1A2,MAN1B1,MAN1C1,MAN2A1,MAN2A2,MANEA,MANEAL,MAP2K1,MAP2K2,MAP4K2,MAP6,MAP6D1,MAPK1,MAPK3,MAPK8IP3,MAPKAP1,MAPRE1,MARCH1,MARCH4,MARCH9,MBTPS1,MBTPS2,MCFD2,MDFIC,MDGA1,MECOM,METTL22,MFNG,MGAT1,MGAT2,MGAT3,MGAT4A,MGAT4B,MGAT4C,MGAT5,MGAT5B,MICALL1,MINK1,MLANA,MMD,MMD2,MMGT1,MMP11,MMP13,MMP14,MMP16,MMP24,MOB4,MPHOSPH9,MPL,MPPE1,MSH6,MSLN,MTOR,MTUS1,MUC1,MUC12,MUC13,MUC15,MUC16,MUC17,MUC19,MUC2,MUC20,MUC21,MUC3A,MUC4,MUC5AC,MUC5B,MUC6,MUC7,MUCL1,MYO18A,MYO1B,MYO5A,MYO6,MYOC,NAA25,NAA60,NAGPA,NAPA,NAPRT1,NBEA,NCALD,NCAN,NCK1,NCK2,NCOA2,NCSTN,NDFIP1,NDFIP2,NDRG2,NDST1,NDST2,NDST3,NDST4,NECAB3,NEDD9,NEO1,NFKBIE,NGF,NGFR,NLGN1,NLRP2,NMNAT2,NMT2,NOS3,NOSIP,NOTCH1,NOTCH2,NOTCH3,NOTCH4,NPC1,NPY,NRAS,NRGN,NSF,NSFL1C,NTN3,NTSR1,NUCB1,NUCB2,NUMA1,OBSL1,OCRL,OGN,OLFM3,OMD,OPALIN,OPRM1,OPTN,OSBP,OSBPL11,OSBPL9,P2RX3,PACS1,PACSIN1,PAK1,PAK4,PAM,PAQR3,PARK2,PARM1,PASK,PAX2,PCSK1N,PCSK5,PCSK6,PCSK7,PCSK9,PDCD10,PDE2A,PDE3B,PDE9A,PDGFA,PDGFB,PDGFC,PDGFD,PDXDC1,PERP,PGAP2,PGAP3,PHEX,PI4K2A,PI4KA,PI4KB,PICALM,PICK1,PIDD,PIK3C2A,PIKFYVE,PITPNB,PITPNM1,PJA2,PKD1,PKDCC,PKMYT1,PKN3,PLA2G12A,PLA2G4A,PLA2G5,PLAGL1,PLCE1,PLD1,PLD2,PLEKHA3,PLEKHA8,PLIN3,PLK3,PLSCR1,PMEL,PMEPA1,PNPLA8,POFUT2,POMGNT1,POSTN,PPAP2B,PPARG,PPHLN1,PPIL2,PPP1R15A,PPP6C,PPP6R1,PPP6R3,PPT1,PREB,PRELP,PREPL,PRKACA,PRKCE,PRKCI,PRKD1,PRKD2,PRKG1,PRMT5,PRNP,PROC,PROS1,PROZ,PRRC1,PSEN1,PSEN2,PSENEN,PSKH1,PSMB3,PSMB6,PSMG1,PTCH1,PTGDS,PTGES2,PTGFRN,PTGS1,PTHLH,PTPRN,PWP1,QPCTL,QSOX1,QSOX2,RAB10,RAB11A,RAB11FIP5,RAB12,RAB13,RAB14,RAB1A,RAB1B,RAB20,RAB21,RAB26,RAB27A,RAB27B,RAB2A,RAB2B,RAB30,RAB31,RAB32,RAB33B,RAB34,RAB35,RAB36,RAB38,RAB39B,RAB3GAP1,RAB41,RAB43,RAB6A,RAB6B,RAB6C,RAB7A,RAB7L1,RAB8A,RAB9A,RABEPK,RABGAP1L,RAC1,RAF1,RAP1GAP,RAPSN,RASGRP1,RASIP1,RASSF9,RBFOX1,RER1,RESP18,RFFL,RFNG,RFWD2,RGP1,RGS19,RGS20,RHBDF1,RHEB,RHO,RHOBTB3,RHOQ,RHOU,RIC3,RND3,RNF121,RNF122,RNF128,RNF13,RNF144A,RNF175,RNF24,ROCK1,RP2,RPGR,RPH3A,RRAGA,RRAGB,RSAD2,RSC1A1,RTN3,RUSC1,RUVBL1,SACM1L,SAR1A,SAR1B,SART1,SCAMP1,SCAMP2,SCAMP3,SCAMP5,SCAP,SCARA3,SCFD1,SCOC,SCRG1,SCYL1,SCYL2,SCYL3,SDC1,SDC2,SDC3,SDC4,SDF4,SEC13,SEC14L1,SEC16A,SEC16B,SEC23A,SEC23B,SEC23IP,SEC24A,SEC24B,SEC24C,SEC24D,SEC31A,SECTM1,SERINC3,SERINC5,SERPINA1,SGCE,SGMS1,SGMS2,SGSM1,SH3D19,SH3GL2,SH3GLB1,SH3RF1,SI,SIX5,SLC11A2,SLC16A13,SLC1A5,SLC1A6,SLC24A5,SLC26A11,SLC2A1,SLC2A4,SLC30A1,SLC30A5,SLC30A6,SLC30A7,SLC30A8,SLC33A1,SLC35A1,SLC35A2,SLC35A3,SLC35A4,SLC35A5,SLC35B1,SLC35B2,SLC35B3,SLC35B4,SLC35C1,SLC35C2,SLC35D2,SLC39A11,SLC39A13,SLC39A14,SLC39A7,SLC50A1,SLC9A7,SLC9A8,SMO,SMPD3,SMPD4,SNAP25,SNAP29,SNAPIN,SNCA,SNCB,SNX1,SNX17,SNX9,SOD3,SORL1,SORT1,SOST,SP3,SPATA16,SPEF2,SPG21,SPPL2A,SPPL3,SPRY1,SPRY4,SPTBN2,SRCAP,SREBF1,SREBF2,SRGN,ST3GAL1,ST3GAL2,ST3GAL3,ST3GAL4,ST3GAL5,ST3GAL6,ST6GAL1,ST6GAL2,ST6GALNAC1,ST6GALNAC2,ST6GALNAC3,ST6GALNAC4,ST6GALNAC5,ST6GALNAC6,ST8SIA1,ST8SIA2,ST8SIA3,ST8SIA4,ST8SIA5,ST8SIA6,STARD9,STC2,STEAP2,STEAP4,STIP1,STK16,STK25,STMN2,STMN3,STMN4,STRN3,STS,STX10,STX11,STX12,STX16,STX18,STX4,STX5,STX6,STX8,SULF1,SULF2,SURF4,SVIP,SYAP1,SYBU,SYN1,SYNDIG1L,SYNE1,SYNRG,SYS1,SYT1,SYT17,TAF11,TAF7,TAPBP,TAPBPL,TAS2R16,TBC1D14,TBC1D20,TCP1,TERF2,TFAP2A,TFG,TG,TGFB1,TGFBI,TGM4,TGOLN2,TICAM2,TIPIN,TJAP1,TLR1,TLR2,TLR3,TLR6,TLR7,TLR8,TLR9,TMBIM1,TMBIM4,TMC6,TMC8,TMCO1,TMED1,TMED10,TMED2,TMED3,TMED5,TMED7,TMED9,TMEM115,TMEM132A,TMEM165,TMEM167A,TMEM167B,TMEM173,TMEM192,TMEM214,TMEM30A,TMEM43,TMEM5,TMEM59,TMEM59L,TMEM79,TMF1,TNFRSF1A,TNKS,TNKS2,TNRC6A,TOM1L1,TOPBP1,TP73,TPST1,TPST2,TPTE2,TRAPPC1,TRAPPC10,TRAPPC2,TRAPPC2L,TRAPPC2P1,TRAPPC3,TRAPPC4,TRAPPC5,TRAPPC6A,TRAPPC6B,TRAPPC8,TRAPPC9,TRIM23,TRIM68,TRIP10,TRIP11,TRPM4,TRRAP,TSC2,TSNAX,TXNDC8,TYR,UBAC1,UBAP1,UBIAD1,UBXN2B,UGCG,UMOD,UNC13B,UNC50,UNC93B1,USO1,USP32,USP33,USP6NL,USP8,UST,UXS1,VAC14,VAMP2,VAMP3,VAMP4,VAMP5,VAPA,VAPB,VCAM1,VCAN,VCPIP1,VPS41,VPS52,VPS53,VPS54,VRK1,VTI1A,VTI1B,WASL,WBSCR17,WDR44,WDR77,WHAMM,WIPI1,WLS,WNT1,WNT3,WNT3A,WNT4,WNT5A,WNT5B,WNT6,WNT7A,WNT7B,WWOX,XPA,XPR1,XRN1,XYLT1,XYLT2,YES1,YIF1A,YIPF3,YIPF4,YIPF5,YIPF6,YKT6,ZC3HAV1,ZDHHC12,ZDHHC13,ZDHHC15,ZDHHC16,ZDHHC17,ZDHHC18,ZDHHC2,ZDHHC21,ZDHHC22,ZDHHC3,ZDHHC4,ZDHHC7,ZDHHC8,ZDHHC9,ZFPL1,ZFYVE1,ZG16,ZNF148,ZNF622,ZP1,ZP2,ZP3
GO:CELLULAR_GLUCAN_METABOLIC_PROCESS	http://www.broadinstitute.org/gsea/msigdb/cards/GO_CELLULAR_GLUCAN_METABOLIC_PROCESS;GO:GLUCAN_METABOLIC_PROCESS;http://www.broadinstitute.org/gsea/msigdb/cards/GO_GLUCAN_METABOLIC_PROCESS	55	0.81415	0.985853	1	1	AGL,AKT1,AKT2,CALM1,CALM2,CALM3,CPS1,EPM2A,G6PC,GAA,GBE1,GCK,GNMT,GSK3A,GSK3B,GYG1,GYG2,GYS1,GYS2,IL6ST,MGAM,NHLRC1,NR1D1,PCDH12,PER2,PFKM,PGM1,PGM2,PGM5,PHKA1,PHKA2,PHKB,PHKG1,PHKG2,PPP1CA,PPP1CB,PPP1CC,PPP1R1A,PPP1R2,PPP1R3A,PPP1R3B,PPP1R3C,PPP1R3D,PPP1R3E,PRKAG2,PRKAG3,PYGB,PYGL,PYGM,RPS27A,STK40,UBA52,UBB,UBC,UGP2
GO:INORGANIC_ANION_TRANSMEMBRANE_TRANSPORTER_ACTIVITY	http://www.broadinstitute.org/gsea/msigdb/cards/GO_INORGANIC_ANION_TRANSMEMBRANE_TRANSPORTER_ACTIVITY	126	0.81431	0.985853	1	1	ADAMTS8,ANKH,ANO1,ANO10,ANO2,ANO3,ANO4,ANO5,ANO6,ANO7,ANO8,ANO9,APOL1,AQP6,ASNA1,BEST1,BEST2,BEST3,BEST4,BSND,CFTR,CLCA1,CLCA2,CLCA4,CLCC1,CLCN1,CLCN2,CLCN3,CLCN4,CLCN5,CLCN6,CLCN7,CLCNKA,CLCNKB,CLIC1,CLIC2,CLIC3,CLIC4,CLIC5,CLIC6,FXYD1,FXYD3,GABRA1,GABRA2,GABRA3,GABRA4,GABRA5,GABRA6,GABRB1,GABRB2,GABRB3,GABRD,GABRE,GABRG1,GABRG2,GABRG3,GABRP,GABRQ,GABRR1,GABRR2,GLRA1,GLRA2,GLRA3,GLRA4,GLRB,MFSD5,NMUR2,PCYOX1,SLC12A1,SLC12A2,SLC12A4,SLC12A5,SLC12A6,SLC12A7,SLC12A9,SLC13A1,SLC13A4,SLC17A1,SLC17A2,SLC17A3,SLC17A4,SLC17A7,SLC1A4,SLC20A1,SLC20A2,SLC22A10,SLC22A11,SLC22A12,SLC22A24,SLC22A25,SLC22A6,SLC22A8,SLC22A9,SLC25A3,SLC26A1,SLC26A10,SLC26A11,SLC26A2,SLC26A3,SLC26A4,SLC26A5,SLC26A6,SLC26A7,SLC26A8,SLC26A9,SLC34A1,SLC34A2,SLC34A3,SLC37A1,SLC37A2,SLC37A3,SLC37A4,SLC4A1,SLC4A10,SLC4A11,SLC4A2,SLC4A3,SLC4A4,SLC4A5,SLC4A7,SLC4A8,SLC4A9,SLC5A5,TTYH1,TTYH2,TTYH3
REACTOME:NRAGE_SIGNALS_DEATH_THROUGH_JNK	http://www.broadinstitute.org/gsea/msigdb/cards/REACTOME_NRAGE_SIGNALS_DEATH_THROUGH_JNK	43	0.8144	0.985853	1	1	AATF,ABR,AKAP13,ARHGAP4,ARHGEF11,ARHGEF12,ARHGEF16,ARHGEF17,ARHGEF18,ARHGEF2,ARHGEF3,ARHGEF4,ARHGEF6,ARHGEF9,BAD,BCL2L11,ECT2,FGD1,FGD2,FGD3,FGD4,ITSN1,KALRN,MAGED1,MAPK8,MCF2,NET1,NGEF,NGF,NGFR,OBSCN,PLEKHG2,PREX1,RAC1,RASGRF1,RASGRF2,SOS1,SOS2,TIAM1,TIAM2,TRIO,VAV1,VAV3
GO:POTASSIUM_ION_IMPORT	http://www.broadinstitute.org/gsea/msigdb/cards/GO_POTASSIUM_ION_IMPORT	27	0.81441	0.985853	1	1	ABCC9,ATP12A,ATP1A1,ATP1A2,ATP1A3,ATP1A4,ATP1B1,ATP1B2,ATP1B3,ATP4A,FXYD2,KCNE2,KCNJ1,KCNJ10,KCNJ11,KCNJ13,KCNJ14,KCNJ15,KCNJ16,KCNJ2,KCNJ3,KCNJ4,KCNJ5,KCNJ6,KCNJ8,KCNJ9,SLC12A6
GO:ACTIVATION_OF_PROTEIN_KINASE_A_ACTIVITY	http://www.broadinstitute.org/gsea/msigdb/cards/GO_ACTIVATION_OF_PROTEIN_KINASE_A_ACTIVITY	17	0.81445	0.985853	1	1	ADCY1,ADCY2,ADCY3,ADCY4,ADCY5,ADCY6,ADCY7,ADCY8,ADCY9,PRKACA,PRKACB,PRKACG,PRKAR1A,PRKAR1B,PRKAR2A,PRKAR2B,UCN
GO:NUCLEAR_CHROMOSOME_SEGREGATION	http://www.broadinstitute.org/gsea/msigdb/cards/GO_NUCLEAR_CHROMOSOME_SEGREGATION	215	0.81448	0.985853	1	1	ACTR2,ACTR3,AHCTF1,AKAP8,AKAP8L,APITD1,ATM,AURKB,AURKC,B9D2,BAG6,BECN1,BIRC5,BRCA2,BUB1,BUB1B,BUB3,C11orf85,C15orf43,CASC5,CCDC155,CCDC79,CCNB1,CCNB1IP1,CDC14A,CDC20,CDC23,CDCA5,CDCA8,CENPA,CENPE,CENPF,CENPH,CENPI,CENPK,CENPL,CENPM,CENPN,CENPO,CENPP,CENPQ,CENPT,CEP55,CEP57,CEP57L1,CHAMP1,CHMP1A,CHMP1B,CHMP2A,CHMP2B,CHMP3,CHMP4A,CHMP4B,CHMP4C,CHMP5,CHMP6,CHMP7,CKAP5,CLASP1,CLASP2,CLIP1,CUL3,DDX11,DIS3L2,DLGAP5,DMC1,DSCC1,DSN1,ERCC4,ERCC6L,ESCO1,ESPL1,FAM175B,FAM83D,FANCD2,FANCM,FBXW7,FMN2,GEM,GSG2,HDAC8,HFM1,HORMAD1,HORMAD2,INCENP,INO80,ITGB3BP,KIF14,KIF18A,KIF18B,KIF22,KIF23,KIF25,KIF2A,KIF2B,KIF2C,KIF4A,KIF4B,KIFC1,KLHL22,KNTC1,KPNB1,LATS1,MAD1L1,MAD2L1,MAEL,MAPRE1,MAU2,MCMBP,MEI1,MIS12,MLH1,MLH3,MRE11A,MSH4,MSH5,NAA50,NCAPD2,NCAPD3,NCAPG,NCAPH,NDC80,NDE1,NDEL1,NEK2,NIPBL,NSL1,NUDC,NUF2,NUP107,NUP133,NUP160,NUP37,NUP43,NUP85,NUP98,NUSAP1,PAFAH1B1,PAPD7,PDCD6IP,PDS5A,PDS5B,PHF13,PIBF1,PINX1,PLK1,PMF1,POGZ,PPP1CC,PPP2R1A,PRC1,PSRC1,PTTG1,PTTG2,RAB11A,RACGAP1,RAD21,RAD21L1,RAD51C,RANBP2,RANGAP1,RB1,RCC2,REC8,RNF212,RPS27,RRS1,SEC13,SEH1L,SGOL1,SGOL2,SKA1,SKA2,SMC1A,SMC1B,SMC2,SMC3,SMC4,SPAG5,SPATA22,SPC24,SPC25,SPICE1,SPO11,STAG1,STAG2,STAG3,STRA13,STRA8,SUN1,SYCE1,SYCE1L,SYCE2,SYCE3,SYCP1,SYCP2,TAOK1,TERF1,TEX11,TEX12,TEX14,TEX15,TOP2A,TOP2B,TRIP13,TTN,UBE2B,VPS4A,VPS4B,WAPAL,XPO1,ZNF207,ZW10,ZWILCH,ZWINT
GO:DEVELOPMENT_OF_PRIMARY_SEXUAL_CHARACTERISTICS	http://www.broadinstitute.org/gsea/msigdb/cards/GO_DEVELOPMENT_OF_PRIMARY_SEXUAL_CHARACTERISTICS	197	0.81449	0.985853	1	1	ACSBG1,ACVR1B,ACVR2A,ADAM15,ADAMTS1,ADCYAP1,ADCYAP1R1,AFP,AHR,AMH,AMHR2,ANG,ANKRD7,ARID4A,ARID4B,ARID5B,ARRB1,ARRB2,ASPM,ATRX,BASP1,BAX,BCL2,BCL2L1,BCL2L11,BCL2L2,BIK,BMP15,BMP4,BMPR1B,BOK,BRCA2,CASP2,CBX2,CCND1,CCNE1,CEBPB,CENPI,CHAT,COL9A3,CSDE1,CTNNA1,CYP17A1,DACH1,DACH2,DHH,DMC1,DMRT1,DMRTA1,EIF2B2,EIF2B4,EIF2B5,EIF2S2,ERCC1,EREG,ESR1,ESR2,FANCA,FANCF,FANCG,FAS,FGF7,FGF8,FGF9,FNDC3A,FOXC1,FOXL2,FOXO3,FSHB,FSHR,FSTL3,FZD4,GATA1,GATA3,GATA4,GATA6,GPR149,HMGB2,HMGCS1,HNRNPK,HOXA10,HOXA11,HOXA9,HSD17B10,HSD17B4,ICAM1,IDH1,IMMP2L,ING2,INHA,INHBA,INHBB,INSL3,INSL6,INSR,KDM3A,KDM5A,KIF18A,KIT,KITLG,LEP,LFNG,LHB,LHCGR,LHX8,LHX9,LRRC6,MAMLD1,MAS1,MEA1,MGST1,MKKS,MMP13,MMP14,MMP19,MSH2,MSH4,NASP,NCOA1,NCOA2,NCOA6,NEFH,NKX2-1,NKX3-1,NOBOX,NOS3,NR0B1,NR5A1,NRIP1,NTRK1,NUP210L,NUPR1,OSR1,PATZ1,PCYT1B,PDGFRA,PITX2,PLA2G4A,PLEKHA1,PRDX4,PRKACG,PTPRN,RAB13,RAD21L1,RARA,RDH10,REC8,REN,RNF38,ROBO2,RRM1,RXFP2,SALL1,SDC1,SF1,SFRP1,SFRP2,SGPL1,SIRT1,SIX4,SLIT2,SLIT3,SMAD4,SOD1,SOHLH1,SOX15,SOX8,SOX9,SPO11,SRD5A1,STAR,STAT5B,STRA8,TAF4,TBC1D20,TCF21,TEX11,TFAP2C,TGFBR1,TIPARP,TLR3,TLR5,TMF1,TOX2,UBE3A,UTF1,VEGFA,VGF,WDR19,WDR48,WNT2B,WNT4,WNT5A,WT1,ZFP42,ZFPM2,ZNF830
GO:CYTOKINETIC_PROCESS	http://www.broadinstitute.org/gsea/msigdb/cards/GO_CYTOKINETIC_PROCESS	14	0.81471	0.985853	1	1	ALKBH4,AURKB,BIN3,CNTROB,GTPBP8,KIF23,RACGAP1,RHOA,SNX18,SNX33,SNX9,SPAST,SPIRE1,SPIRE2
GO:CILIUM	http://www.broadinstitute.org/gsea/msigdb/cards/GO_CILIUM	440	0.81478	0.985853	1	1	ABCA4,ABHD2,ACTL7A,ADCY10,ADCY3,ADCY5,ADCY6,ADRBK1,AGBL2,AGBL4,AHI1,AK1,AK2,AK8,AKAP14,AKAP3,AKAP4,AKT1,ALMS1,ALS2CR12,AMBRA1,ANKMY2,ANKS6,ANO2,ANXA1,APOA1BP,APP,ARFGEF2,ARL13B,ARL2,ARL3,ARL6,ARMC4,ARR3,ATG14,ATG16L1,ATG5,ATG7,ATP2B2,ATP2B4,ATP6V1D,ATP8A2,AURKA,AZI1,B9D1,B9D2,BBIP1,BBS1,BBS10,BBS12,BBS4,BBS5,BBS7,BBS9,BEST2,C12orf55,C16orf80,C1orf192,C21orf2,C2CD3,C2orf71,C5orf42,CABS1,CABYR,CASK,CATSPER1,CATSPER2,CATSPER3,CATSPER4,CATSPERB,CATSPERG,CAV1,CC2D2A,CCDC103,CCDC11,CCDC114,CCDC147,CCDC151,CCDC19,CCDC39,CCDC40,CCDC41,CCP110,CCT8,CDHR1,CDK20,CENPF,CEP104,CEP164,CEP19,CEP250,CEP290,CEP89,CETN1,CETN2,CIB2,CLTB,CLUAP1,CNGA1,CNGA2,CNGA3,CNGA4,CNGB1,CNGB3,CROCC,CSNK1A1,CYLD,CYS1,DCDC2,DHRS3,DISC1,DLD,DNAAF1,DNAH1,DNAH10,DNAH11,DNAH12,DNAH14,DNAH17,DNAH2,DNAH3,DNAH5,DNAH6,DNAH7,DNAH8,DNAH9,DNAI1,DNAI2,DNAL4,DNALI1,DRD1,DRD2,DRD5,DYNC2H1,DYNC2LI1,DYNLL1,DYNLL2,DYNLRB1,DYNLRB2,DZIP1,DZIP1L,EFCAB7,EFHC1,EHD1,EHD3,ELMOD3,ENKUR,EPS15,ESR2,EVC,EVC2,EZR,FAM154A,FAM161A,FAM49B,FBF1,FLCN,FOPNL,FSCB,GABARAP,GAPDHS,GAS8,GLI1,GLI2,GLI3,GLIPR1L1,GNA11,GNAQ,GNAT1,GNAT2,GNAT3,GNB1,GNB5,GNGT1,GPI,GPR161,GPR83,GRK1,GRK4,GRK7,GRXCR1,GSTM3,GUCA1A,GUCA1B,GUCA1C,GUCA2B,GUCY2D,GUCY2F,HAVCR1,HEATR2,HHIP,HIF1A,HK1,HSPB11,HTR6,HYDIN,ICK,IFT122,IFT140,IFT172,IFT27,IFT43,IFT52,IFT57,IFT74,IFT80,IFT81,IFT88,INHA,INPP5E,INVS,IQCB1,IQCE,IQUB,KIAA0586,KIAA1009,KIAA1377,KIF17,KIF19,KIF27,KIF2A,KIF3A,KIF3B,KIF3C,KIF5A,KIF5B,KIF5C,KIF7,KIFAP3,KLC3,KNCN,LCA5,LDHC,LRRC6,MAK,MAP1B,MAP1LC3B,MAP4,MAPT,MARCKS,MARK4,MCHR1,MERTK,MKKS,MKS1,MYO5A,MYO7A,MYOC,MYRIP,NAPEPLD,NEDD1,NEK4,NEK8,NME5,NPHP1,NPHP3,NPHP4,NPY2R,NUBP1,NUBP2,OCRL,ODF2,ODF3,ODF4,OFD1,OPN1LW,OPN1SW,OPN5,OXCT2,PACRG,PAFAH1B1,PCDH15,PCM1,PDC,PDE4C,PDE6A,PDE6B,PDE6D,PDE6G,PDZD7,PFKM,PGAM4,PGK2,PHLPP2,PIK3C3,PIK3R4,PKD1,PKD1L1,PKD2,PKD2L1,PKHD1,POC1A,POC1B,PPEF2,PQBP1,PRKACA,PRKACB,PRKACG,PRKAR1A,PRKAR1B,PRKAR2A,PRKAR2B,PROM1,PROM2,PRPH2,PSEN1,PTCH1,PTCHD3,PTGS1,PTPN23,PTPRK,RAB10,RAB14,RAB15,RAB27A,RAB28,RAB3IP,RAB8A,RABL5,RAN,RGS9,RGS9BP,RHO,RILPL1,RILPL2,RNF38,ROM1,ROPN1B,ROPN1L,RP1,RP1L1,RP2,RPGR,RPGRIP1,RPGRIP1L,RSG1,RSPH1,RSPH4A,RSPH9,RTTN,SAG,SCLT1,SCNN1A,SEPT12,SEPT2,SEPT4,SEPT7,SEPT9,SHANK3,SLC25A31,SLC26A3,SLC26A6,SLC9A3R1,SLIRP,SMO,SNAP29,SNTN,SORD,SPA17,SPAG16,SPAG17,SPAG4,SPAG6,SPATA6,SPATA7,SPEF1,SPEF2,SPTBN5,SQSTM1,SSNA1,SSTR3,SSX2IP,STOML3,STRC,SUFU,TAS2R4,TAS2R43,TAS2R46,TBC1D30,TBC1D7,TBCC,TCHP,TCTEX1D4,TCTN1,TCTN2,TCTN3,TEKT1,TEKT2,TEKT3,TEKT5,TMEM107,TMEM138,TMEM17,TMEM216,TMEM231,TMEM237,TMEM67,TNPO1,TOPORS,TRAF3IP1,TRIM59,TRPV4,TSGA10,TSSK1B,TTBK2,TTC18,TTC21A,TTC21B,TTC26,TTC30A,TTC30B,TTC8,TTLL11,TTLL3,TTLL4,TTLL5,TTLL6,TTLL7,TTLL8,TTLL9,TUB,TUBB4A,TUBG1,TULP1,TULP2,TULP3,TULP4,TXNDC2,TXNDC8,ULK3,UMOD,UNC119B,USH1C,USH1G,USH2A,WDPCP,WDR19,WDR34,WDR35,WDR60
REACTOME:SEMAPHORIN_INTERACTIONS	http://www.broadinstitute.org/gsea/msigdb/cards/REACTOME_SEMAPHORIN_INTERACTIONS	63	0.81487	0.985853	1	1	ARHGAP35,ARHGEF11,ARHGEF12,CD72,CDC42,CDK5,CDK5R1,CFL1,CRMP1,DPYSL2,DPYSL3,DPYSL4,DPYSL5,ERBB2,FARP2,FES,FYN,HSP90AA1,HSP90AB1,ITGA1,ITGB1,LIMK2,MET,MYH10,MYH11,MYH14,MYH9,MYL12B,MYL6,MYL9,NRP1,PAK1,PAK2,PIP5K1C,PLXNA1,PLXNA2,PLXNA3,PLXNB1,PLXNB3,PLXNC1,PLXND1,PTPRC,RAC1,RAC2,RHOA,RHOB,RHOC,RHOG,RND1,ROCK1,ROCK2,RRAS,SEMA3A,SEMA3E,SEMA4A,SEMA4D,SEMA5A,SEMA6A,SEMA6D,SEMA7A,TLN1,TREM2,TYROBP
BIOCARTA:GSK3_PATHWAY	http://www.broadinstitute.org/gsea/msigdb/cards/BIOCARTA_GSK3_PATHWAY	27	0.81493	0.985853	1	1	AKT1,APC,AXIN1,CCND1,CD14,CTNNB1,DVL1,EIF2AK2,FZD1,GJA1,GNAI1,GSK3B,IRAK1,LBP,LEF1,LY96,MYD88,NFKB1,PDPK1,PIK3CA,PIK3R1,PPP2CA,RELA,TIRAP,TLR4,TOLLIP,WNT1
GO:SPERM_MOTILITY	http://www.broadinstitute.org/gsea/msigdb/cards/GO_SPERM_MOTILITY	43	0.81494	0.985853	1	1	ADCY3,AKAP4,APOB,ATP1A4,ATP2B4,CACNA1I,CATSPER1,CATSPER2,CATSPER3,CATSPER4,CCDC39,CCDC40,CELF3,DDX4,DNAH1,DNAH11,DNAH5,DNAI1,DNAJA1,DPCD,GAPDHS,GAS8,ING2,INPP5B,INSL6,LDHC,LRRC6,NPHP4,PGK2,PLTP,PRM3,ROPN1B,SLC22A16,SLC26A8,SLIRP,SMCP,SORD,SPEM1,TEKT2,TEKT3,TMF1,TNP1,TTLL5
PID:FCER1_PATHWAY	http://www.broadinstitute.org/gsea/msigdb/cards/PID_FCER1_PATHWAY	59	0.81496	0.985853	1	1	AKT1,BTK,CBL,CBLB,CHUK,DOK1,DUSP1,FCER1A,FCER1G,FCGR2B,FER,FOS,FYN,GAB2,GRB2,HCLS1,HRAS,IKBKB,IKBKG,INPP5D,ITK,JUN,LAT,LCP2,LYN,MAP2K1,MAP2K2,MAP2K4,MAP2K7,MAP3K1,MAPK1,MAPK3,MAPK8,MS4A2,NFATC2,NFKB1,PAK2,PIK3CA,PIK3R1,PLA2G1B,PLA2G4A,PLCG1,PLD2,PPAP2A,PRKCB,PTK2,PTPN11,PTPN13,PXN,RAF1,RASA1,RELA,S1PR1,SHC1,SOS1,SPHK1,SYK,VAV1,WIPF1
GO:AUDITORY_RECEPTOR_CELL_DEVELOPMENT	http://www.broadinstitute.org/gsea/msigdb/cards/GO_AUDITORY_RECEPTOR_CELL_DEVELOPMENT	18	0.81512	0.985853	1	1	ATP2B2,CLIC5,FGFR1,LHFPL5,LRTOMT,MYO7A,PAFAH1B1,PDZD7,RAC1,SCRIB,SEC24B,SLC4A7,SLC9A3R1,SLITRK6,SOD1,STRC,TMC1,WDPCP
GO:MEMBRANE_RAFT_ORGANIZATION	http://www.broadinstitute.org/gsea/msigdb/cards/GO_MEMBRANE_RAFT_ORGANIZATION	17	0.81516	0.985853	1	1	ANXA2,CAV1,CAV2,CAV3,CD2,DLG1,DOCK2,EMP2,FLOT1,FLOT2,MAL,MYADM,NPC1,PACSIN2,PPT1,RFTN1,S100A10
GO:DNA_PACKAGING_COMPLEX	http://www.broadinstitute.org/gsea/msigdb/cards/GO_DNA_PACKAGING_COMPLEX	93	0.81565	0.985853	1	1	ANKRD32,CENPA,H1F0,H1FOO,H1FX,H2AFB1,H2AFB2,H2AFJ,H2AFV,H2AFX,H2AFY,H2AFY2,H2AFZ,H2BFM,H2BFWT,H3F3A,H3F3B,H3F3C,HIST1H1A,HIST1H1B,HIST1H1C,HIST1H1D,HIST1H1E,HIST1H1T,HIST1H2AA,HIST1H2AB,HIST1H2AC,HIST1H2AD,HIST1H2AE,HIST1H2AG,HIST1H2AH,HIST1H2AI,HIST1H2AK,HIST1H2AL,HIST1H2AM,HIST1H2BA,HIST1H2BB,HIST1H2BC,HIST1H2BD,HIST1H2BE,HIST1H2BF,HIST1H2BG,HIST1H2BH,HIST1H2BI,HIST1H2BJ,HIST1H2BK,HIST1H2BL,HIST1H2BM,HIST1H2BN,HIST1H2BO,HIST1H3A,HIST1H3B,HIST1H3C,HIST1H3D,HIST1H3E,HIST1H3F,HIST1H3G,HIST1H3H,HIST1H3I,HIST1H3J,HIST1H4A,HIST1H4B,HIST1H4C,HIST1H4D,HIST1H4E,HIST1H4F,HIST1H4G,HIST1H4H,HIST1H4I,HIST1H4J,HIST1H4K,HIST1H4L,HIST3H2A,HIST3H2BB,HIST3H3,HIST4H4,HP1BP3,IRF4,KAT6A,KAT6B,MPHOSPH8,NCAPD2,NCAPD3,NCAPG,NCAPH,PRM1,PRM2,PRM3,SHPRH,SMC2,SMC4,TNP1,TNP2
GO:POSITIVE_REGULATION_OF_CELLULAR_AMINE_METABOLIC_PROCESS	http://www.broadinstitute.org/gsea/msigdb/cards/GO_POSITIVE_REGULATION_OF_CELLULAR_AMINE_METABOLIC_PROCESS	13	0.81584	0.985853	1	1	ABAT,ACSL3,COMT,GATA3,GPR37,HPN,HPRT1,MAOB,NR1H4,PAOX,PARK7,PAX8,PRKCD
GO:NUCLEOSIDE_TRIPHOSPHATE_CATABOLIC_PROCESS	http://www.broadinstitute.org/gsea/msigdb/cards/GO_NUCLEOSIDE_TRIPHOSPHATE_CATABOLIC_PROCESS	12	0.81592	0.985853	1	1	ADA,DCTPP1,DUT,ENPP1,ENPP3,ENTPD3,ITPA,NUDT1,NUDT15,NUDT16,SAMHD1,SMPDL3A
KEGG:PATHOGENIC_ESCHERICHIA_COLI_INFECTION	http://www.broadinstitute.org/gsea/msigdb/cards/KEGG_PATHOGENIC_ESCHERICHIA_COLI_INFECTION	54	0.81601	0.985853	1	1	ABL1,ACTB,ACTG1,ARHGEF2,ARPC1A,ARPC1B,ARPC2,ARPC3,ARPC4,ARPC5,ARPC5L,CD14,CDC42,CDH1,CLDN1,CTNNB1,CTTN,EZR,FYN,HCLS1,ITGB1,KRT18,LY96,NCK1,NCK2,NCL,OCLN,PRKCA,RHOA,ROCK1,ROCK2,TLR4,TLR5,TUBA1A,TUBA1B,TUBA1C,TUBA3C,TUBA3D,TUBA3E,TUBA4A,TUBA8,TUBAL3,TUBB,TUBB1,TUBB2A,TUBB2B,TUBB3,TUBB4A,TUBB4B,TUBB6,WAS,WASL,YWHAQ,YWHAZ
GO:REGULATION_OF_ALPHA_BETA_T_CELL_PROLIFERATION	http://www.broadinstitute.org/gsea/msigdb/cards/GO_REGULATION_OF_ALPHA_BETA_T_CELL_PROLIFERATION	23	0.81605	0.985853	1	1	C10orf54,CCR2,CD244,CD28,CD3E,CD55,CD80,EBI3,HLA-A,HLA-E,IL12B,IL18,IL23A,IRF1,ITCH,LGALS9,RASAL3,RIPK2,SYK,TNFRSF14,TNFSF4,XCL1,ZAP70
GO:CIRCADIAN_REGULATION_OF_GENE_EXPRESSION	http://www.broadinstitute.org/gsea/msigdb/cards/GO_CIRCADIAN_REGULATION_OF_GENE_EXPRESSION	54	0.81666	0.985853	1	1	ADK,AHR,ARNTL,ATF4,BHLHE40,BHLHE41,CARTPT,CCRN4L,CLOCK,CREM,CRY1,CRY2,CSNK1D,CSNK1E,DRD2,DRD3,GFPT1,HDAC1,HDAC2,HNF1B,HNRNPU,ID2,KDM5A,LGR4,MAGED1,MC3R,MYBBP1A,NAMPT,NCOA2,NGFR,NPAS2,NR1D1,NRIP1,OGT,PER1,PER2,PER3,PML,PPARA,PPARGC1A,PPP1CA,PPP1CB,PPP1CC,PRKCDBP,PRMT5,RAI1,RBM4B,RELB,RORA,RORC,SIRT1,TOP1,USP2,ZFHX3
GO:EXOCYST	http://www.broadinstitute.org/gsea/msigdb/cards/GO_EXOCYST	17	0.81669	0.985853	1	1	EXOC1,EXOC2,EXOC3,EXOC3L1,EXOC3L2,EXOC3L4,EXOC4,EXOC6,EXOC6B,EXOC7,EXOC8,MYRIP,RAB10,RALB,SEPT2,STXBP6,TNFAIP2
GO:REGULATION_OF_ACTIN_FILAMENT_LENGTH	http://www.broadinstitute.org/gsea/msigdb/cards/GO_REGULATION_OF_ACTIN_FILAMENT_LENGTH	146	0.81704	0.985853	1	1	ABI2,ACTN2,ACTR2,ACTR3,ACTR3B,ACTR3C,ADD1,ALOX15,AP1AR,ARF1,ARF6,ARFGEF1,ARFIP1,ARFIP2,ARHGAP18,ARPC1A,ARPC1B,ARPC2,ARPC3,ARPC4,ARPC5,ARPC5L,AVIL,BAG4,BAIAP2,BAIAP2L1,BAIAP2L2,BBS4,BRK1,C15orf38,C15orf62,CAPG,CAPZA1,CAPZA2,CAPZA3,CAPZB,CCL11,CCL21,CCR7,CDC42EP1,CDC42EP2,CDC42EP3,CDC42EP4,CDC42EP5,CFL2,CORO1A,CORO1B,CSF3,CTTN,CXCL12,DLG1,DSTN,EPS8,EVL,F2RL1,FAM21C,FER,FHOD3,FMN1,GMFB,GMFG,GRB2,GSN,HAX1,HCK,HCLS1,ICAM1,IQGAP2,JMY,KANK1,KIRREL,LATS1,LIMA1,LMOD1,LMOD2,LMOD3,LRRC16A,MAGEL2,MKKS,MLST8,MTOR,MTPN,MYADM,NCK1,NCK2,NCKAP1,NCKAP1L,NEB,NPHS1,PAK3,PDXP,PFN1,PFN2,PFN3,PFN4,PICK1,PLEK,PLEKHH2,PPP1R9A,PREX1,PRKCD,PRKCE,PTK2B,PYCARD,PYDC1,RAC1,RASA1,RDX,RICTOR,RLTPR,SCIN,SEMA5A,SH3BGRL3,SLIT2,SPIRE1,SPIRE2,SPTA1,SPTAN1,SPTB,SPTBN1,SPTBN2,SPTBN4,SPTBN5,SSH1,SSH2,SSH3,SWAP70,TMOD1,TMOD2,TMOD3,TMOD4,TRIM27,TRIOBP,TWF1,TWF2,VASP,VIL1,VILL,WAS,WASF1,WASL,WDR1,WHAMM,WIPF1,WIPF2,WIPF3
GO:REGULATION_OF_LIPASE_ACTIVITY	http://www.broadinstitute.org/gsea/msigdb/cards/GO_REGULATION_OF_LIPASE_ACTIVITY	80	0.81714	0.985853	1	1	ABHD5,ABL1,ABL2,ADCYAP1R1,ADRA1A,AGT,AGTR1,ANG,ANGPTL3,ANGPTL4,ANXA1,APOA1,APOA2,APOA4,APOA5,APOC1,APOC2,APOC3,APOH,ARF4,ARHGAP6,ARL1,AVPR1A,BICD1,C5AR1,CALCR,CAMK2B,CCL5,CYR61,EDNRA,EGFR,ESR1,FGF2,FGFR1,FGFR2,FGFR3,FLT1,GNA13,GNA15,GNAQ,GPIHBP1,GPR55,HPCA,HTR2A,HTR2B,ITK,KIT,LMF1,LPAR1,LPAR2,LRP1,MARCKS,NMUR1,NMUR2,NR1H2,NR1H3,PDGFRA,PDGFRB,PDPK1,PLA2G1B,PLA2G5,PLA2R1,PLCB2,PLIN5,PNLIP,PPT1,PRKCD,PRKCE,PRKCZ,PTAFR,RASGRP1,RASGRP4,RGS2,RHOA,RHOC,S1PR4,SELE,SNCA,SORT1,TXK
GO:ANION_CATION_SYMPORTER_ACTIVITY	http://www.broadinstitute.org/gsea/msigdb/cards/GO_ANION_CATION_SYMPORTER_ACTIVITY	51	0.81716	0.985853	1	1	SLC10A1,SLC10A2,SLC10A3,SLC10A4,SLC10A5,SLC10A6,SLC12A1,SLC12A2,SLC12A4,SLC12A5,SLC12A6,SLC12A7,SLC12A9,SLC13A1,SLC13A3,SLC13A4,SLC13A5,SLC17A1,SLC17A2,SLC17A3,SLC17A4,SLC17A7,SLC1A1,SLC1A2,SLC1A3,SLC1A4,SLC1A5,SLC1A6,SLC1A7,SLC20A1,SLC20A2,SLC23A1,SLC23A2,SLC34A1,SLC34A2,SLC34A3,SLC4A4,SLC4A5,SLC4A7,SLC4A9,SLC5A5,SLC6A1,SLC6A11,SLC6A12,SLC6A13,SLC6A15,SLC6A20,SLC6A5,SLC6A7,SLC6A8,SLC6A9
REACTOME:IMMUNOREGULATORY_INTERACTIONS_BETWEEN_A_LYMPHOID_AND_A_NON_LYMPHOID_CELL	http://www.broadinstitute.org/gsea/msigdb/cards/REACTOME_IMMUNOREGULATORY_INTERACTIONS_BETWEEN_A_LYMPHOID_AND_A_NON_LYMPHOID_CELL	60	0.81717	0.985853	1	1	AMICA1,B2M,C3,CD19,CD200R1,CD226,CD247,CD34,CD3D,CD3E,CD3G,CD40,CD40LG,CD81,CD8A,CD8B,CD96,CDH1,CRTAM,CXADR,FCGR2B,FCGR3A,HCST,HLA-A,HLA-B,HLA-C,HLA-F,HLA-G,ICAM1,ICAM2,ICAM3,ICAM4,IFITM1,ITGAL,ITGB1,ITGB2,ITGB7,KIR2DL1,KIR2DL3,KIR2DL4,KIR3DL1,KIR3DL2,KLRC1,KLRD1,KLRK1,LILRA1,LILRB1,LILRB2,LILRB3,LILRB4,LILRB5,PVR,PVRL2,RAET1E,SELL,TYROBP,ULBP1,ULBP2,ULBP3,VCAM1
GO:MONOVALENT_INORGANIC_CATION_TRANSMEMBRANE_TRANSPORTER_ACTIVITY	http://www.broadinstitute.org/gsea/msigdb/cards/GO_MONOVALENT_INORGANIC_CATION_TRANSMEMBRANE_TRANSPORTER_ACTIVITY	347	0.81731	0.985853	1	1	ABCB11,ABCC8,ABCC9,ADC,AQP1,ATP12A,ATP1A1,ATP1A2,ATP1A3,ATP1A4,ATP1B1,ATP1B2,ATP1B3,ATP1B4,ATP4A,ATP4B,ATP5A1,ATP5B,ATP5C1,ATP5D,ATP5E,ATP5EP2,ATP5F1,ATP5G1,ATP5G2,ATP5G3,ATP5H,ATP5I,ATP5J,ATP5L,ATP5L2,ATP5O,ATP5S,ATP6AP1,ATP6AP1L,ATP6V0A1,ATP6V0A2,ATP6V0A4,ATP6V0B,ATP6V0C,ATP6V0D1,ATP6V0D2,ATP6V0E1,ATP6V0E2,ATP6V1A,ATP6V1B2,ATP6V1C1,ATP6V1C2,ATP6V1E1,ATP6V1E2,ATP6V1F,ATP6V1G1,ATP6V1G3,ATP6V1H,CATSPER4,CCT8L2,CNGA1,CNGA2,CNGA3,CNGA4,CNGB1,CNGB3,CNNM4,COX10,COX11,COX15,COX4I1,COX4I2,COX5A,COX5B,COX6A1,COX6A2,COX6B1,COX6B2,COX6C,COX7A1,COX7A2,COX7A2L,COX7B,COX7B2,COX7C,COX8A,COX8C,CYB5A,FXYD2,FXYD4,HCN1,HCN2,HCN3,HCN4,HPN,HTR3A,KCNA1,KCNA10,KCNA2,KCNA3,KCNA4,KCNA5,KCNA6,KCNA7,KCNAB1,KCNAB2,KCNAB3,KCNB1,KCNB2,KCNC1,KCNC2,KCNC3,KCNC4,KCND1,KCND2,KCND3,KCNE1,KCNE1L,KCNE2,KCNE3,KCNE4,KCNF1,KCNG1,KCNG2,KCNG3,KCNG4,KCNH1,KCNH2,KCNH3,KCNH4,KCNH5,KCNH6,KCNH7,KCNH8,KCNIP1,KCNIP2,KCNIP3,KCNIP4,KCNJ1,KCNJ10,KCNJ11,KCNJ13,KCNJ14,KCNJ15,KCNJ16,KCNJ2,KCNJ3,KCNJ4,KCNJ5,KCNJ6,KCNJ8,KCNJ9,KCNK1,KCNK10,KCNK12,KCNK13,KCNK15,KCNK16,KCNK17,KCNK18,KCNK2,KCNK3,KCNK4,KCNK5,KCNK6,KCNK7,KCNK9,KCNMA1,KCNMB1,KCNMB2,KCNMB3,KCNMB4,KCNN1,KCNN2,KCNN3,KCNN4,KCNQ1,KCNQ2,KCNQ3,KCNQ4,KCNQ5,KCNS1,KCNS2,KCNS3,KCNT1,KCNT2,KCNU1,KCNV1,KCNV2,MTMR6,NALCN,NDUFA4,NNT,OAZ3,PKD2,PKD2L1,REST,RHAG,RHBG,RHCE,RHCG,RHD,SCN10A,SCN11A,SCN1A,SCN1B,SCN2A,SCN2B,SCN3A,SCN3B,SCN4A,SCN4B,SCN5A,SCN7A,SCN8A,SCN9A,SCNN1A,SCNN1B,SCNN1D,SCNN1G,SHROOM2,SLC10A1,SLC10A2,SLC10A3,SLC10A4,SLC10A5,SLC10A6,SLC11A1,SLC11A2,SLC12A2,SLC12A4,SLC12A5,SLC12A6,SLC12A7,SLC12A9,SLC13A1,SLC13A3,SLC13A4,SLC13A5,SLC17A1,SLC17A2,SLC17A3,SLC17A4,SLC17A7,SLC18A1,SLC18A2,SLC18A3,SLC1A1,SLC1A2,SLC1A3,SLC1A4,SLC1A5,SLC1A6,SLC1A7,SLC20A1,SLC20A2,SLC22A1,SLC22A16,SLC22A18,SLC22A2,SLC22A3,SLC22A4,SLC22A5,SLC23A1,SLC23A2,SLC24A1,SLC24A2,SLC24A3,SLC24A4,SLC24A5,SLC28A1,SLC28A2,SLC28A3,SLC32A1,SLC34A1,SLC34A2,SLC34A3,SLC36A1,SLC36A2,SLC36A3,SLC38A1,SLC3A2,SLC44A1,SLC44A2,SLC44A3,SLC44A4,SLC44A5,SLC47A1,SLC47A2,SLC4A11,SLC4A4,SLC4A5,SLC4A7,SLC4A9,SLC5A1,SLC5A2,SLC5A3,SLC5A4,SLC5A5,SLC5A6,SLC5A7,SLC5A9,SLC6A1,SLC6A11,SLC6A12,SLC6A13,SLC6A14,SLC6A15,SLC6A16,SLC6A17,SLC6A18,SLC6A19,SLC6A20,SLC6A3,SLC6A4,SLC6A5,SLC6A6,SLC6A7,SLC6A8,SLC6A9,SLC8A1,SLC8A2,SLC8A3,SLC9A1,SLC9A2,SLC9A3,SLC9A4,SLC9A5,SLC9A6,SLC9A7,SLC9A8,SLC9A9,SLC9B1,SLC9B2,SURF1,TCIRG1,TMCO3,TMEM175,TMEM38A,TMEM38B,TRAPPC10,TRPM2,TRPM4,TRPM5,UQCR10,UQCR11,UQCRB,UQCRC1,UQCRFS1,UQCRH,UQCRQ
GO:CELLULAR_LIPID_CATABOLIC_PROCESS	http://www.broadinstitute.org/gsea/msigdb/cards/GO_CELLULAR_LIPID_CATABOLIC_PROCESS	145	0.81737	0.985853	1	1	ABCD1,ABCD2,ABCD3,ABHD12,ABHD2,ABHD6,ACAA1,ACAD10,ACAD11,ACAD8,ACAD9,ACADL,ACADM,ACADS,ACADSB,ACADVL,ACER1,ACOT8,ACOX1,ACOX2,ACOX3,ACOXL,ADIPOQ,AKR1B10,ALDH3A2,AMACR,ANGPTL3,APOA1,APOA2,APOA5,APOB,APOC3,APOE,BCO2,BDH2,CEL,CPS1,CPT1A,CPT1B,CPT1C,CPT2,CRABP1,CRAT,CROT,CYP1B1,CYP26A1,CYP26B1,CYP26C1,CYP4A11,CYP4F12,CYP4F2,CYP4F3,DAGLA,DECR1,ECH1,ECHS1,ECI1,ECI2,EHHADH,ENPP2,ENPP6,ETFA,ETFB,ETFDH,FAAH,FABP1,FABP12,FABP2,FABP3,FABP4,FABP5,FABP6,FABP7,FABP9,GALC,GBA,GBA2,GCDH,GDE1,GLA,GM2A,GPCPD1,HACL1,HADH,HADHA,HADHB,HAO1,HEXB,HSD17B4,INPP5F,IVD,LEP,LIPE,LIPG,LPIN1,LPIN2,LPIN3,LPL,MCEE,MGLL,MMAA,MUT,NAGA,NAPEPLD,NEU1,NEU2,NEU3,NEU4,NUDT19,PCCA,PCCB,PEX13,PEX2,PEX7,PHYH,PLA2G15,PLA2G4A,PLA2G4B,PLA2G4C,PLA2G4D,PLA2G4E,PLA2G4F,PLCG1,PLCG2,PNPLA2,PNPLA3,PNPLA6,PNPLA8,PPARD,PPT1,RAB7A,SCP2,SESN2,SGPL1,SIRT2,SLC25A17,SLC27A2,SLC27A4,SMPD1,SMPD3,SMPD4,SMPDL3A,SMPDL3B,SPHK1,SRD5A3
GO:SULFUR_COMPOUND_METABOLIC_PROCESS	http://www.broadinstitute.org/gsea/msigdb/cards/GO_SULFUR_COMPOUND_METABOLIC_PROCESS	344	0.81767	0.985853	1	1	AADAT,AASS,ABHD14B,ACACA,ACACB,ACAN,ACOT1,ACOT11,ACOT12,ACOT13,ACOT2,ACOT4,ACOT6,ACOT7,ACOT8,ACOT9,ACPL2,ACPP,ACSBG1,ACSBG2,ACSF2,ACSF3,ACSL1,ACSL3,ACSL4,ACSL5,ACSL6,ACSM2A,ACSS1,ACSS2,ADI1,ADO,AGK,AGPAT6,AGXT,AHCY,AHCYL1,AHCYL2,AKR1A1,ALDH5A1,AMD1,ANGPT1,APIP,ARSB,ARSG,B3GALT6,B3GAT1,B3GAT2,B3GAT3,B3GNT1,B3GNT2,B3GNT3,B3GNT4,B3GNT7,B4GALT1,B4GALT2,B4GALT3,B4GALT4,B4GALT5,B4GALT6,BAAT,BCAN,BGN,BHMT,BHMT2,BPNT1,BTD,CACNA1A,CDO1,CHAC1,CHAC2,CHPF,CHPF2,CHST1,CHST11,CHST12,CHST13,CHST14,CHST15,CHST2,CHST3,CHST4,CHST5,CHST6,CHST7,CHST8,CHST9,CHSY1,CHSY3,CLIC1,CLIC2,CLIC3,CLIC4,CLIC5,CLIC6,CNDP2,CPS1,CSAD,CSGALNACT1,CSGALNACT2,CSPG4,CSPG5,CTH,CTNS,CYTL1,DCN,DGAT2,DLD,DLST,DNMT1,DNMT3A,DNMT3B,DPEP1,DSE,DSEL,EEF1E1,EEF1G,EGFLAM,EIF2B1,EIF2B2,EIF2B4,ELOVL1,ELOVL2,ELOVL3,ELOVL5,ELOVL6,ELOVL7,ENOPH1,ENPP1,ESD,ETHE1,EXT1,EXT2,EXTL1,EXTL2,EXTL3,FAR1,FAR2,FASN,FMOD,G6PD,GAL3ST3,GAL3ST4,GALNS,GAMT,GCDH,GCLC,GCLM,GDAP1,GDAP1L1,GGCT,GGT1,GGT5,GGT6,GGT7,GGTLC1,GGTLC2,GHR,GLB1,GLCE,GLO1,GLRX2,GLYAT,GNMT,GNS,GPAM,GPC1,GPX1,GSR,GSS,GSTA1,GSTA2,GSTA3,GSTA4,GSTA5,GSTK1,GSTM1,GSTM2,GSTM3,GSTM4,GSTM5,GSTO1,GSTO2,GSTP1,GSTT1,GSTT2,GSTT2B,GSTZ1,HAGH,HEXA,HEXB,HLCS,HMGCL,HNF4A,HPGDS,HPSE,HS3ST3B1,HS3ST4,HS3ST5,HS6ST1,HS6ST2,HS6ST3,HSD17B12,HSD17B4,HYAL1,HYAL4,ICMT,IDH1,IDS,IDUA,IMPAD1,ISCA1,ISCA2,KEAP1,KERA,KYNU,LIAS,LIPT2,LPO,LUM,MAT1A,MAT2A,MAT2B,MCCC1,MCCC2,MCEE,MGST1,MGST2,MGST3,MICAL1,MICAL2,MLYCD,MPST,MRI1,MSRA,MTAP,MTHFD1,MTHFD2L,MTHFR,MTR,MTRR,MUT,MVD,MVK,NAT8,NCAN,NDNF,NDST1,NDST2,NDST3,NDST4,NFS1,NOX4,NUDT7,OCLN,OGDH,OGN,OMD,OPLAH,OXSM,PAPSS1,PAPSS2,PAX8,PC,PCCA,PCCB,PCYOX1,PCYOX1L,PDHA1,PDHA2,PDHB,PDHX,PDZD11,PEMT,PHGDH,PIPOX,PMVK,PPT1,PPT2,PRELP,PTPLB,SCD,SCD5,SLC19A2,SLC19A3,SLC25A10,SLC26A1,SLC26A2,SLC35B2,SLC35B3,SLC35D1,SLC35D2,SLC5A6,SMS,SOD1,SPOCK2,SPOCK3,SQRDL,ST3GAL1,ST3GAL2,ST3GAL3,ST3GAL4,ST3GAL6,STAT5A,STAT5B,SUCLA2,SUCLG1,SUCLG2,SULF1,SULF2,SULT1A1,SULT1A2,SULT1A3,SULT1B1,SULT1C2,SULT1C3,SULT1C4,SULT1E1,SULT2A1,SULT2B1,SULT4A1,SUOX,TDO2,TECR,THEM4,THEM5,THTPA,TKTL1,TPK1,TPST1,TPST2,TXN,TXN2,TXNDC2,TXNDC8,TXNL1,UST,VANGL2,VCAN,VNN1,VNN2,VNN3,XYLT1,XYLT2
GO:CHLORIDE_TRANSPORT	http://www.broadinstitute.org/gsea/msigdb/cards/GO_CHLORIDE_TRANSPORT	96	0.81818	0.985853	1	1	ANO1,ANO10,ANO2,ANO3,ANO4,ANO5,ANO6,ANO7,ANO8,ANO9,APOL1,BEST1,BEST2,BEST3,BEST4,BSND,CFTR,CLCA1,CLCA2,CLCA4,CLCC1,CLCN1,CLCN2,CLCN3,CLCN4,CLCN5,CLCN6,CLCN7,CLCNKA,CLCNKB,CLIC1,CLIC2,CLIC3,CLIC4,CLIC5,CLIC6,CLNS1A,FXYD1,FXYD3,GABRA1,GABRA2,GABRA3,GABRA4,GABRA5,GABRA6,GABRB1,GABRB2,GABRB3,GABRD,GABRE,GABRG1,GABRG2,GABRG3,GABRP,GABRQ,GABRR1,GABRR2,GLRA1,GLRA2,GLRA3,GLRA4,GLRB,NMUR1,NMUR2,P2RY4,P2RY6,PCYOX1,SLC12A1,SLC12A2,SLC12A4,SLC12A5,SLC12A6,SLC12A7,SLC12A9,SLC17A7,SLC1A4,SLC26A1,SLC26A10,SLC26A11,SLC26A2,SLC26A3,SLC26A4,SLC26A5,SLC26A6,SLC26A7,SLC26A8,SLC26A9,SLC4A1,SLC4A10,SLC4A2,SLC4A3,TSPO,TTYH1,TTYH2,TTYH3,WNK4
BIOCARTA:CARDIACEGF_PATHWAY	http://www.broadinstitute.org/gsea/msigdb/cards/BIOCARTA_CARDIACEGF_PATHWAY	18	0.81838	0.985853	1	1	ADAM12,AGT,AGTR1,EDN1,EDNRA,EDNRB,EGF,EGFR,FOS,HRAS,JUN,MYC,NFKB1,PLCG1,PRKCA,PRKCB,RELA,RHOA
GO:ACETYLCHOLINE_BINDING	http://www.broadinstitute.org/gsea/msigdb/cards/GO_ACETYLCHOLINE_BINDING	24	0.81846	0.985853	1	1	ACHE,CHRM3,CHRNA1,CHRNA10,CHRNA2,CHRNA3,CHRNA4,CHRNA5,CHRNA6,CHRNA7,CHRNA9,CHRNB1,CHRNB2,CHRNB3,CHRNB4,CHRND,CHRNE,CHRNG,HTR3A,HTR3B,HTR3C,HTR3D,HTR3E,ZACN
GO:HEXOSE_CATABOLIC_PROCESS	http://www.broadinstitute.org/gsea/msigdb/cards/GO_HEXOSE_CATABOLIC_PROCESS	46	0.81857	0.985853	1	1	ALDH1A1,ALDOA,ALDOB,ALDOC,BAD,DAK,ENO1,ENO3,FUT1,FUT10,FUT2,FUT4,FUT5,FUT6,FUT7,FUT8,FUT9,GALE,GALK1,GALT,GAPDH,GAPDHS,GCK,GLB1,GLYCTK,GPI,HK1,HK2,HK3,KHK,LRP5,PFKFB1,PFKFB2,PFKFB3,PFKFB4,PFKL,PFKM,PFKP,PGAM1,PGAM2,PGK1,PGM1,PGM2,PGM5,PKLR,TKTL1
KEGG:GAP_JUNCTION	http://www.broadinstitute.org/gsea/msigdb/cards/KEGG_GAP_JUNCTION	88	0.81876	0.985853	1	1	ADCY1,ADCY2,ADCY3,ADCY4,ADCY5,ADCY6,ADCY7,ADCY8,ADCY9,ADRB1,CDK1,CSNK1D,DRD1,DRD2,EGF,EGFR,GJA1,GJD2,GNA11,GNAI1,GNAI2,GNAI3,GNAQ,GNAS,GRB2,GRM1,GRM5,GUCY1A2,GUCY1A3,GUCY1B3,HRAS,HTR2A,HTR2B,HTR2C,ITPR1,ITPR2,ITPR3,KRAS,LPAR1,MAP2K1,MAP2K2,MAP2K5,MAP3K2,MAPK1,MAPK3,MAPK7,NRAS,PDGFA,PDGFB,PDGFC,PDGFD,PDGFRA,PDGFRB,PLCB1,PLCB2,PLCB3,PLCB4,PRKACA,PRKACB,PRKACG,PRKCA,PRKCB,PRKCG,PRKG1,PRKG2,PRKX,RAF1,SOS1,SOS2,SRC,TJP1,TUBA1A,TUBA1B,TUBA1C,TUBA3C,TUBA3D,TUBA3E,TUBA4A,TUBA8,TUBAL3,TUBB,TUBB1,TUBB2A,TUBB2B,TUBB3,TUBB4A,TUBB4B,TUBB6
GO:CILIARY_BASE	http://www.broadinstitute.org/gsea/msigdb/cards/GO_CILIARY_BASE	22	0.81881	0.985853	1	1	ARMC4,DISC1,GLI1,GLI2,GLI3,IFT122,IFT52,KIAA1377,NEK8,NPHP4,PQBP1,PRKACA,PRKACB,PRKACG,PRKAR1A,PRKAR1B,PRKAR2A,PRKAR2B,RAB8A,SUFU,TRAF3IP1,TULP3
GO:NEGATIVE_REGULATION_OF_SMOOTH_MUSCLE_CELL_MIGRATION	http://www.broadinstitute.org/gsea/msigdb/cards/GO_NEGATIVE_REGULATION_OF_SMOOTH_MUSCLE_CELL_MIGRATION	16	0.81884	0.985853	1	1	ADIPOQ,AIF1,APEX1,CORO1B,IGFBP3,IGFBP5,ILK,LRP1,NDRG4,PPARD,PPARGC1A,SEMA6D,SERPINE1,SLIT2,TPM1,TRIB1
GO:NEGATIVE_REGULATION_OF_MACROAUTOPHAGY	http://www.broadinstitute.org/gsea/msigdb/cards/GO_NEGATIVE_REGULATION_OF_MACROAUTOPHAGY	22	0.81939	0.985853	1	1	C12orf5,CHMP4A,CHMP4B,CLN3,FEZ1,FEZ2,KIAA0226,LRRK2,LZTS1,MTM1,MTOR,NPC1,NRBP2,PHF23,PINK1,QSOX1,SCFD1,TSC1,TSPO,UBQLN1,UBQLN4,VPS13C
GO:EXTRACELLULAR_FIBRIL_ORGANIZATION	http://www.broadinstitute.org/gsea/msigdb/cards/GO_EXTRACELLULAR_FIBRIL_ORGANIZATION	12	0.81941	0.985853	1	1	ADAMTS3,B4GALT7,COL3A1,COL5A1,CST3,FKBP1A,ILK,LTBP2,MFAP4,MUC5AC,SNCA,TNXB
GO:SUBSTRATE_DEPENDENT_CELL_MIGRATION	http://www.broadinstitute.org/gsea/msigdb/cards/GO_SUBSTRATE_DEPENDENT_CELL_MIGRATION	27	0.8195	0.985853	1	1	ANKS1A,ATP5B,CD2AP,CTTN,CUZD1,EPB41L5,EPHA8,FGFR1,FMNL1,ITGA11,ITGA2,ITGB1BP1,KIAA1598,MYH10,NCK1,NRP1,NTN1,OPHN1,P2RY12,PTPRC,ROBO1,SDCBP,SEMA3A,SLIT2,SNAI2,TNFRSF12A,VEGFC
GO:POSITIVE_REGULATION_OF_PRI_MIRNA_TRANSCRIPTION_FROM_RNA_POLYMERASE_II_PROMOTER	http://www.broadinstitute.org/gsea/msigdb/cards/GO_POSITIVE_REGULATION_OF_PRI_MIRNA_TRANSCRIPTION_FROM_RNA_POLYMERASE_II_PROMOTER	11	0.81966	0.985853	1	1	FOS,GNL3,HIF1A,JUN,PDGFB,SMARCA4,SPI1,SRF,STAT3,TEAD1,TERT
GO:CARDIAC_LEFT_VENTRICLE_MORPHOGENESIS	http://www.broadinstitute.org/gsea/msigdb/cards/GO_CARDIAC_LEFT_VENTRICLE_MORPHOGENESIS	12	0.8197	0.985853	1	1	CPE,FOXF1,GSK3A,HAND1,HEY2,NOTCH1,NPY2R,NPY5R,RBPJ,RYR2,SFRP2,TBX5
GO:POST_EMBRYONIC_MORPHOGENESIS	http://www.broadinstitute.org/gsea/msigdb/cards/GO_POST_EMBRYONIC_MORPHOGENESIS	12	0.81971	0.985853	1	1	ATRX,BAK1,BAX,BCL2L11,CCDC66,DSCAM,EFEMP1,FBN1,GNAS,MFAP2,MYO7A,NKX2-3
NEURONAL_RECYCLING_ENDOSOMES_TRANS-GOLGI_NETWORK	https://www.ncbi.nlm.nih.gov/pubmed/22083728	63	0.81972	0.985853	1	1	ABCG2,ACAA1,ACOX2,ALB,ALDH8A1,ANPEP,AP1B1,AP1G1,AP1M1,AP1S1,AP3B1,APOA1,APOC3,ARF1,ARF4,ATP6V0D1,ATP6V1A,BCAP31,C14orf166,C3,CFB,CLINT1,CLU,COPA,COPB2,COPE,DNAJA2,DNM1,DNM2,DNM3,DPP4,EGFR,EHD1,EHD3,FARSA,FH,HLA-A,IFITM3,KRAS,LAMP2,LDLR,LRBA,NAPA,NCSTN,PIGR,RAB14,RAB18,RAB2A,RAB4A,RAB4B,RAB6A,RAB7A,RAB8A,RAP1A,SCAMP3,SCFD1,SEC23B,SEC24A,SNX9,STX12,TFR2,VDAC3,VPS35
GO:GDP_DISSOCIATION_INHIBITOR_ACTIVITY	http://www.broadinstitute.org/gsea/msigdb/cards/GO_GDP_DISSOCIATION_INHIBITOR_ACTIVITY	11	0.81973	0.985853	1	1	ARHGDIA,ARHGDIB,ARHGDIG,GDI1,GDI2,GPSM1,GPSM2,ITGB1BP1,RANBP1,RGS14,SH3BP4
GO:POSITIVE_REGULATION_OF_STRIATED_MUSCLE_CELL_DIFFERENTIATION	http://www.broadinstitute.org/gsea/msigdb/cards/GO_POSITIVE_REGULATION_OF_STRIATED_MUSCLE_CELL_DIFFERENTIATION	52	0.81973	0.985853	1	1	AKAP6,BCL2,BMP10,BMP4,CAV3,CD53,CXCL9,CYP26B1,DDX39B,EDN1,EFNB2,EHD1,EHD2,EP300,FLOT1,FLT3LG,GDF15,GREM1,HOPX,IL4,IL4R,MAML1,MAMSTR,MAPK14,MEF2C,MESP1,MMP14,MORF4L2,MTOR,MYF5,MYF6,MYLK3,MYOCD,MYOD1,MYOG,NEK5,NEU2,NFATC2,NRG1,PIN1,PROX1,RBPJ,SCGB3A1,SHH,SHOX2,SMYD1,TBX1,TGFB1,THRA,TNFSF14,TRIM32,WNT3A
GO:ACETYLCHOLINE_GATED_CHANNEL_COMPLEX	http://www.broadinstitute.org/gsea/msigdb/cards/GO_ACETYLCHOLINE_GATED_CHANNEL_COMPLEX	23	0.81975	0.985853	1	1	CHRNA1,CHRNA10,CHRNA2,CHRNA3,CHRNA4,CHRNA5,CHRNA6,CHRNA7,CHRNA9,CHRNB1,CHRNB2,CHRNB3,CHRNB4,CHRND,CHRNE,CHRNG,HTR3A,HTR3B,HTR3C,HTR3D,HTR3E,STXBP5,ZACN
GO:CALMODULIN_BINDING	http://www.broadinstitute.org/gsea/msigdb/cards/GO_CALMODULIN_BINDING	172	0.81995	0.985853	1	1	ADCY1,ADCY3,ADD1,ADD3,AEBP1,AKAP5,ARPP21,ASPM,ATP2B1,ATP2B2,ATP2B3,ATP2B4,ATPIF1,CACNA1C,CALD1,CAMK1,CAMK1D,CAMK1G,CAMK2A,CAMK2B,CAMK2D,CAMK2G,CAMK4,CAMKK1,CAMKK2,CAMKV,CAMSAP1,CAMSAP2,CAMSAP3,CASK,CDK5RAP2,CEP97,CNGA2,CNN1,CNN2,CNN3,CTH,DAPK1,DAPK2,DCX,EDF1,EEA1,EEF2K,ENKUR,EPB41,EWSR1,FBXL2,GAP43,GEM,GRIN1,INVS,IQCB1,IQCF1,IQGAP1,IQGAP2,IQGAP3,ITPKA,ITPKB,ITPKC,KCNH1,KCNH5,KCNN1,KCNN2,KCNN3,KCNN4,KCNQ1,KCNQ3,MAP2,MAP6,MAP6D1,MAPKAPK3,MAPKAPK5,MARCKS,MARCKSL1,MIP,MKNK1,MKNK2,MYH1,MYH10,MYH11,MYH13,MYH14,MYH15,MYH2,MYH3,MYH4,MYH6,MYH7,MYH8,MYH9,MYLK,MYLK2,MYO10,MYO15A,MYO1A,MYO1B,MYO1C,MYO1D,MYO1F,MYO1G,MYO3A,MYO5A,MYO5B,MYO5C,MYO6,MYO7A,MYO9B,NDUFAF4,NOS1,NOS2,NOS3,NRGN,OBSCN,PCNT,PCP4,PDE1A,PDE1B,PDE1C,PHKA1,PHKA2,PHKB,PHKG1,PHKG2,PLA2G6,PLCB1,PLCB3,PNCK,PPP3CA,PPP3CB,PPP3CC,PPP3R1,RASGRF2,REM1,RGS1,RGS16,RGS2,RGS4,RIT1,RIT2,RRAD,RYR1,RYR2,RYR3,SCN3A,SCN5A,SLC8A1,SLC8A2,SLC8A3,SLC9A1,SMTNL1,SNTA1,SNTB1,SNTB2,SPATA17,SPHK1,SPTAN1,SPTBN1,STRN,STRN3,STRN4,SYT1,SYT7,TJP1,TRPM4,TRPV1,TRPV4,TRPV5,TRPV6,TTN,UBR4,USP6,VAMP2
GO:COPPER_ION_HOMEOSTASIS	http://www.broadinstitute.org/gsea/msigdb/cards/GO_COPPER_ION_HOMEOSTASIS	15	0.82008	0.985853	1	1	APP,ARF1,ATOX1,ATP7A,ATP7B,CCDC22,COMMD1,CUTC,PRND,PRNP,SCO1,SCO2,SLC31A1,SLC31A2,XIAP
GO:MICROGLIAL_CELL_ACTIVATION	http://www.broadinstitute.org/gsea/msigdb/cards/GO_MICROGLIAL_CELL_ACTIVATION	11	0.82021	0.985853	1	1	AIF1,AZU1,CLU,CX3CR1,IL13,IL4,JUN,SNCA,TLR3,TLR7,TLR8
GO:SMOOTH_ENDOPLASMIC_RETICULUM	http://www.broadinstitute.org/gsea/msigdb/cards/GO_SMOOTH_ENDOPLASMIC_RETICULUM	33	0.82031	0.985853	1	1	ALDOB,APP,CALR,CANX,CASQ1,DNAJC3,ERP29,FTCD,GABARAP,GBA2,HSD3B1,HSD3B2,HSPA5,HYOU1,JPH4,KCNJ2,KCNN2,MAPK8IP3,MYO1D,PLCB4,PPIB,PRDX4,PSEN1,RYR1,RYR2,SEC23A,SLMAP,SRI,STX17,SVIP,SYVN1,TH,TTYH1
REACTOME:SULFUR_AMINO_ACID_METABOLISM	http://www.broadinstitute.org/gsea/msigdb/cards/REACTOME_SULFUR_AMINO_ACID_METABOLISM	23	0.82035	0.985853	1	1	ADI1,AHCY,APIP,BHMT,CDO1,CNDP2,CSAD,CTH,ENOPH1,ETHE1,GCLC,GCLM,GOT1,MAT1A,MAT2A,MAT2B,MRI1,MTAP,MTR,SLC25A10,SQRDL,SUOX,TST
KEGG:GLYCOSAMINOGLYCAN_BIOSYNTHESIS_KERATAN_SULFATE	http://www.broadinstitute.org/gsea/msigdb/cards/KEGG_GLYCOSAMINOGLYCAN_BIOSYNTHESIS_KERATAN_SULFATE	15	0.82038	0.985853	1	1	B3GNT1,B3GNT2,B3GNT7,B4GALT1,B4GALT2,B4GALT3,B4GALT4,CHST1,CHST2,CHST4,CHST6,FUT8,ST3GAL1,ST3GAL2,ST3GAL3
GO:EMBRYO_IMPLANTATION	http://www.broadinstitute.org/gsea/msigdb/cards/GO_EMBRYO_IMPLANTATION	36	0.82042	0.985853	1	1	BSG,DDR1,EMP2,EPO,FBLN1,FKBP4,HMX3,IL11RA,IL1B,IRG1,LIF,MMP9,NLRP5,OOEP,PCSK5,PLAU,POLR1B,PPARD,PRDM14,PRLR,PTGIS,PTGS2,RECK,RPL29,RXRA,SCGB1A1,SERPINE2,SOD1,SPP1,STC1,STC2,TGFBR2,TRIM28,TRO,UBE2Q1,VMP1
GO:EXPLORATION_BEHAVIOR	http://www.broadinstitute.org/gsea/msigdb/cards/GO_EXPLORATION_BEHAVIOR	23	0.82043	0.985853	1	1	ABAT,AGTR2,ATXN3,C12orf10,CHL1,CHRNA4,CRH,DLG4,DPP4,EIF4A3,GIP,HTR1A,ITGA3,JPH3,LRRK2,LRRTM1,LSAMP,NLGN2,PENK,PRKCE,PTPN5,SLC4A10,TNR
REACTOME:P75NTR_SIGNALS_VIA_NFKB	http://www.broadinstitute.org/gsea/msigdb/cards/REACTOME_P75NTR_SIGNALS_VIA_NFKB	13	0.82048	0.985853	1	1	IKBKB,IRAK1,MYD88,NFKBIA,NGF,NGFR,PRKCI,RELA,RIPK2,RPS27A,SQSTM1,TRAF6,UBA52
REACTOME:NOREPINEPHRINE_NEUROTRANSMITTER_RELEASE_CYCLE	http://www.broadinstitute.org/gsea/msigdb/cards/REACTOME_NOREPINEPHRINE_NEUROTRANSMITTER_RELEASE_CYCLE	9	0.82051	0.985853	1	1	MAOA,RAB3A,RIMS1,SLC18A2,SLC22A2,SNAP25,STXBP1,SYT1,VAMP2
GO:DISRUPTION_OF_CELLS_OF_OTHER_ORGANISM	http://www.broadinstitute.org/gsea/msigdb/cards/GO_DISRUPTION_OF_CELLS_OF_OTHER_ORGANISM;GO:KILLING_OF_CELLS_OF_OTHER_ORGANISM;http://www.broadinstitute.org/gsea/msigdb/cards/GO_KILLING_OF_CELLS_OF_OTHER_ORGANISM	26	0.82057	0.985853	1	1	ALB,APOL1,AZU1,BAD,BCL2L11,C9,CAMP,CCR2,CHGA,CTSG,DCD,DEFA1,DEFA1B,DEFA3,DEFA4,DEFA5,DEFA6,ELANE,GNLY,HAMP,HTN1,HTN3,MBL2,S100A12,TREM1,TUSC2
REACTOME:P75NTR_RECRUITS_SIGNALLING_COMPLEXES	http://www.broadinstitute.org/gsea/msigdb/cards/REACTOME_P75NTR_RECRUITS_SIGNALLING_COMPLEXES	11	0.82058	0.985853	1	1	IKBKB,IRAK1,MYD88,NGF,NGFR,PRKCI,RIPK2,RPS27A,SQSTM1,TRAF6,UBA52
GO:K63_LINKED_POLYUBIQUITIN_BINDING	http://www.broadinstitute.org/gsea/msigdb/cards/GO_K63_LINKED_POLYUBIQUITIN_BINDING	15	0.82106	0.985908	1	1	ATRIP,C1orf86,IKBKG,OPTN,OTUD7A,PRPF8,RNF168,RNF169,SQSTM1,TAB2,TNFAIP3,UIMC1,ZBTB1,ZRANB1,ZRANB3
GO:MANNOSYLTRANSFERASE_ACTIVITY	http://www.broadinstitute.org/gsea/msigdb/cards/GO_MANNOSYLTRANSFERASE_ACTIVITY	22	0.82127	0.985908	1	1	ALG1,ALG11,ALG12,ALG1L,ALG2,ALG3,ALG5,ALG8,DPM1,DPM2,DPM3,DPY19L1,DPY19L2,DPY19L3,DPY19L4,PIGB,PIGV,PIGZ,POMT1,POMT2,SDF2,SDF2L1
GO:RESPONSE_TO_WOUNDING	http://www.broadinstitute.org/gsea/msigdb/cards/GO_RESPONSE_TO_WOUNDING	539	0.82138	0.985908	1	1	ABHD2,ACHE,ACTB,ACTG1,ACTN1,ACVRL1,ADAM15,ADAM17,ADAMTS13,ADIPOR2,ADM,ADORA2A,ADRA2A,ADRA2B,ADRA2C,ADRB2,AGER,AHNAK2,AIF1,AIMP1,AK3,AKAP1,AKAP10,AKT1,ALOX15,AMICA1,ANO6,ANXA1,ANXA5,AP3B1,APOA1,APOA5,APOD,APOH,ARF4,ARG1,ARHGEF19,ARRB1,ARRB2,AXL,B4GALT1,BAX,BCL2,BIN3,BLOC1S3,BMP4,BPTF,C1GALT1C1,C1QBP,C3,C4BPB,C6orf25,C6orf89,CALU,CAPZA1,CAPZA2,CAPZB,CASP3,CAV1,CAV3,CBX5,CCL2,CCL20,CCNB1,CCR1,CCR2,CD34,CD36,CD40,CD40LG,CD59,CD81,CD9,CDC42,CDH3,CDK1,CDK5,CEACAM1,CELSR1,CFLAR,CHL1,CHST3,CLEC1B,CLIC1,CLU,COL1A1,COL1A2,COL3A1,COL5A1,CORO1B,CPB2,CSRP1,CTGF,CTNNA1,CTSB,CX3CR1,CYP1A1,CYP4F11,CYP4F2,CYR61,DCBLD2,DCN,DDR1,DGKA,DGKB,DGKD,DGKE,DGKG,DGKH,DGKI,DGKQ,DGKZ,DHFR,DOCK1,DOCK11,DOCK6,DOCK8,DOCK9,DPYSL3,DRD2,DRD5,DSP,DST,DTNBP1,DYSF,EHD1,EHD2,EHD3,ELK3,ENG,ENO3,ENPP4,ENTPD1,ENTPD2,EPB41L4B,EPO,ERBB2,ERBB3,ERBB4,EREG,ETS1,EYS,EZH2,F10,F11,F12,F13A1,F13B,F2,F2R,F2RL1,F2RL2,F2RL3,F3,F5,F7,F8,F9,FABP5,FBLN1,FCER1G,FERMT3,FGA,FGB,FGF10,FGF2,FGF7,FGFR1OP2,FGG,FIBP,FLNA,FLRT3,FN1,FNTB,FOLR1,FOXF1,FUT10,FYN,FZD6,FZD7,GAP43,GAS6,GATA1,GATA2,GATA3,GATA4,GATA5,GATA6,GFAP,GGCX,GIP,GIPR,GJA1,GLI1,GLI3,GNA11,GNA12,GNA13,GNA14,GNA15,GNAQ,GNAS,GNB1,GNG2,GP1BA,GP1BB,GP5,GP6,GP9,GPR4,GPX1,GRHL3,GRIN2A,GRIN2C,GSN,H3F3A,H3F3B,HBB,HBD,HBE1,HBEGF,HBG1,HBG2,HDAC1,HDAC2,HIF1A,HIST1H3A,HIST1H3B,HIST1H3C,HIST1H3D,HIST1H3E,HIST1H3F,HIST1H3G,HIST1H3H,HIST1H3I,HIST1H3J,HMG20B,HMOX1,HNF4A,HOXB13,HPS4,HPS5,HPS6,HPSE,HRG,HSPB1,ID3,IFNA1,IFNA10,IFNA13,IFNA14,IFNA16,IFNA17,IFNA2,IFNA21,IFNA4,IFNA5,IFNA6,IFNA7,IFNA8,IFNB1,IFRD1,IGF1,IGF2,IGFBP1,IL1A,IL1B,IL24,IL6,ILK,INS,IRF1,IRF2,ISL1,ITGA2,ITGA2B,ITGA5,ITGA9,ITGB3,ITGB4,ITPK1,ITPR1,ITPR2,ITPR3,JAK2,JAM3,JMJD1C,JUN,KCNK2,KDM1A,KIAA1715,KLF6,KLK6,KLK8,KLKB1,KNG1,LAMB2,LARGE,LAT,LCK,LCP1,LCP2,LGALS1,LMAN1,LOX,LRRC16A,LTC4S,LYN,LYVE1,MACF1,MAFF,MAFG,MAFK,MAP2K4,MAPK1,MAPK14,MAPK3,MATN2,MAX,MCAM,MDK,MERTK,METAP1,MFN2,MIA3,MMRN1,MSTN,MSX2,MTOR,MTPN,MTR,MUSTN1,MYF6,MYH10,MYH9,MYL12A,MYL9,MYOD1,MYOF,MYOG,NACA,NAIP,NDNF,NEFH,NF1,NFE2,NGFR,NINJ1,NINJ2,NLRP6,NMNAT1,NMNAT3,NOG,NOL3,NOTCH1,NOTCH2,NOV,NRG1,NRP1,NTRK1,NTRK3,NTS,ODAM,OPRM1,P2RX1,P2RX2,P2RX3,P2RX4,P2RX5,P2RX6,P2RX7,P2RY1,P2RY12,P2RY2,PABPC4,PAK1,PAPSS2,PATE4,PAWR,PAX6,PAX7,PDCD10,PDGFA,PDGFB,PDGFC,PDGFD,PDGFRA,PDGFRB,PDPK1,PDPN,PDX1,PF4,PF4V1,PHF21A,PIK3CA,PIK3CB,PIK3CG,PIK3R1,PIK3R5,PIK3R6,PLAT,PLAU,PLAUR,PLCG2,PLEK,PLG,PLSCR1,POSTN,POU5F1,PPARA,PPARD,PRCP,PRKACA,PRKACB,PRKACG,PRKAR1A,PRKAR1B,PRKAR2A,PRKAR2B,PRKCA,PRKCB,PRKCD,PRKCE,PRKCG,PRKCH,PRKCQ,PROC,PROCR,PROS1,PROZ,PRTN3,PTK7,PTPN11,PTPN12,RAB27A,RAB5A,RAC1,RAC2,RAD51B,RAD51C,RAF1,RANGAP1,RAP2B,RCOR1,RHOA,RHOB,RHOC,RHOG,RLTPR,RPS6KB1,RTN4RL1,RTN4RL2,RXRA,S100A8,SAA1,SCARB1,SCN3A,SCNN1B,SCRIB,SCUBE1,SDC1,SDC2,SDC4,SEPN1,SERPINA1,SERPINA10,SERPINA5,SERPINB2,SERPINC1,SERPIND1,SERPINE2,SERPING1,SH2B1,SH2B3,SHH,SLC11A1,SLC1A2,SLC1A3,SLC7A11,SMAD3,SOD1,SOX15,SOX2,SPARC,SPRR3,SRC,SRF,SRSF5,STXBP1,STXBP3,SULF2,SYK,SYT7,TEC,TFPI,TFPI2,TGFB1,TGFB2,TGFB3,TGFBR1,TGFBR2,THBD,TIMP1,TIMP3,TLN1,TM4SF4,TMEFF2,TNC,TOR1A,TPM1,TREML1,TRIM72,TRPC3,TRPC6,TRPC7,TSPAN32,TSPO,TXK,TXN2,TYRO3,VANGL2,VASH1,VAV1,VAV2,VAV3,VCL,VKORC1,VWF,WAS,WNT1,WNT10B,WNT3A,WNT5A,WNT5B,WNT7A,YWHAZ,ZFPM1,ZFPM2,ZFYVE20
GO:HISTONE_MRNA_METABOLIC_PROCESS	http://www.broadinstitute.org/gsea/msigdb/cards/GO_HISTONE_MRNA_METABOLIC_PROCESS	27	0.82151	0.985908	1	1	ATM,CPSF2,CPSF3,DCP2,ERI1,EXOSC10,LSM1,LSM10,LSM11,MTPAP,NCBP1,NCBP2,PAPD4,PAPD5,SLBP,SNRPB,SNRPD3,SNRPE,SNRPF,SNRPG,SSB,TUT1,UPF1,XRN1,ZCCHC11,ZCCHC6,ZNF473
GO:GOLGI_STACK	http://www.broadinstitute.org/gsea/msigdb/cards/GO_GOLGI_STACK	117	0.82153	0.985908	1	1	ACPP,AKAP9,AP4M1,ARAP1,ARSE,ASAP2,ATL1,B3GALT6,B4GALNT3,B4GALNT4,B4GALT1,B4GALT2,B4GALT3,B4GALT4,B4GALT5,B4GALT6,B4GALT7,BCAP31,BET1,BET1L,CANT1,CHPF,CHPF2,CHSY1,CHSY3,CLIP3,CLN3,COG2,COG3,CSGALNACT1,CSGALNACT2,DNMBP,FURIN,FUT1,FUT10,FUT11,FUT2,FUT3,FUT4,FUT5,FUT6,FUT7,FUT8,FUT9,GAL3ST2,GAL3ST3,GAL3ST4,GALNT1,GALNT2,GALNT3,GBF1,GCNT1,GOLGA1,GOLGA2,GOLGA3,GOLGA5,GOLGA7,GOLGA8A,GOLGA8B,GOLGB1,GOLIM4,GOLPH3,GOLPH3L,GOSR1,HACE1,HLA-A,ICA1,INPP5E,LLGL1,MARCH4,MARCH9,MBTPS1,MGAT2,MOB4,NAGPA,NECAB3,NSF,NSFL1C,NUCB1,OCRL,PITPNM1,PLK3,PSENEN,RAB14,RAB21,RAB27B,RAB30,RAB34,RASIP1,SAR1B,SCFD1,SGMS1,SMPD3,SORL1,SORT1,ST3GAL1,ST3GAL2,ST3GAL3,ST3GAL4,ST6GAL1,ST6GAL2,STX16,SULF1,SULF2,TMBIM4,TMED2,TMED3,TMEM115,TMEM59,TOM1L1,TRAPPC4,USO1,UXS1,VCPIP1,VRK1,YIPF5,ZFYVE1
GO:POSITIVE_REGULATION_OF_COAGULATION	http://www.broadinstitute.org/gsea/msigdb/cards/GO_POSITIVE_REGULATION_OF_COAGULATION	24	0.82177	0.985908	1	1	ANO6,APOH,CD36,CPB2,ENPP4,F12,F2,F2R,F3,F7,HPSE,HRG,NFE2L2,PLEK,PLG,PSEN1,S100A9,SELP,SERPINE1,SERPINF2,THBD,THBS1,TLR4,USF1
GO:SYNAPTIC_VESICLE_FUSION_TO_PRESYNAPTIC_ACTIVE_ZONE_MEMBRANE	http://www.broadinstitute.org/gsea/msigdb/cards/GO_SYNAPTIC_VESICLE_FUSION_TO_PRESYNAPTIC_ACTIVE_ZONE_MEMBRANE;GO:VESICLE_FUSION_TO_PLASMA_MEMBRANE;http://www.broadinstitute.org/gsea/msigdb/cards/GO_VESICLE_FUSION_TO_PLASMA_MEMBRANE	11	0.82193	0.985908	1	1	SNAP23,SNAP25,SNAP29,SNAP47,SNAPIN,STX11,STX19,STX1B,STX2,STX3,STX4
GO:POLE_PLASM	http://www.broadinstitute.org/gsea/msigdb/cards/GO_POLE_PLASM	15	0.82199	0.985908	1	1	ASZ1,CARHSP1,DDX4,EXD1,HENMT1,MAEL,MOV10L1,PIWIL1,PIWIL2,PIWIL4,SNRPG,TDRD1,TDRD5,TDRD9,TDRKH
GO:MONOCARBOXYLIC_ACID_BINDING	http://www.broadinstitute.org/gsea/msigdb/cards/GO_MONOCARBOXYLIC_ACID_BINDING	62	0.82248	0.985908	1	1	ACOX2,ADH5,AKR1C1,ALB,ALOX5AP,APOC1,CRABP1,CRABP2,CYP26A1,CYP26B1,CYP26C1,FABP1,FABP2,FABP3,FABP4,FABP5,FABP6,GAP43,HLCS,HNF4A,HRSP12,ID3,IGF2R,INSR,LCN12,LPAR1,LPAR4,LRAT,MCCC1,NDUFAB1,NR1H4,NR2F2,OXER1,PC,PCCA,PLA2G1B,PMP2,PPARD,PPARG,PTGDS,PYGL,RARA,S100A8,S100A9,SCP2,SERPINA5,SNCA,STARD5,STX3,UGT1A1,UGT1A10,UGT1A3,UGT1A4,UGT1A6,UGT1A7,UGT1A8,UGT1A9,UGT2B15,UGT2B4,UGT2B7,VDR,VIL1
GO:AMINO_ACID_ACTIVATION	http://www.broadinstitute.org/gsea/msigdb/cards/GO_AMINO_ACID_ACTIVATION;GO:TRNA_AMINOACYLATION;http://www.broadinstitute.org/gsea/msigdb/cards/GO_TRNA_AMINOACYLATION	50	0.82264	0.985908	1	1	AARS,AARS2,AARSD1,AIMP1,AIMP2,CARS,CARS2,DALRD3,DARS,DARS2,EARS2,EEF1E1,EPRS,FARS2,FARSA,FARSB,GARS,GATC,HARS,HARS2,IARS,IARS2,KARS,LARS,LARS2,LRRC47,MARS,MARS2,MRPL39,NARS,NARS2,PARS2,PET112,PPA1,PPA2,QARS,QRSL1,RARS,RARS2,SARS,SARS2,TARS,TARS2,TARSL2,VARS,VARS2,WARS,WARS2,YARS,YARS2
GO:TERMINAL_BOUTON	http://www.broadinstitute.org/gsea/msigdb/cards/GO_TERMINAL_BOUTON	62	0.8227	0.985908	1	1	AAK1,ADCYAP1,ADORA1,AP1S1,AP2M1,AP3D1,APP,CABP4,CAD,CALB1,CALB2,CCK,CCKAR,CPLX1,CPLX2,DNAJC5,DPYSL2,DRD4,ESR1,GHRH,GRIA3,GRIA4,GRIK2,GRIK3,GRIK5,GRIN1,ILK,KCNC2,LRRK2,NAPA,NMU,NTRK2,NTSR1,OPHN1,OXT,P2RX3,P2RX4,PFN2,POLG,PRSS12,PTPRN2,PVALB,RAB3A,RAB5A,RAB7A,RAPGEF3,SEPT5,SLC18A2,SNCA,SNCB,STX6,STXBP1,SYN1,SYNGR1,SYP,SYT1,SYT7,TBC1D24,TH,UNC13B,VAMP1,VAMP2
GO:TRANSPORTER_ACTIVITY	http://www.broadinstitute.org/gsea/msigdb/cards/GO_TRANSPORTER_ACTIVITY	1206	0.82273	0.985908	1	1	ABCA1,ABCA10,ABCA12,ABCA13,ABCA2,ABCA3,ABCA4,ABCA5,ABCA6,ABCA7,ABCA8,ABCA9,ABCB1,ABCB10,ABCB11,ABCB4,ABCB5,ABCB6,ABCB7,ABCB8,ABCB9,ABCC1,ABCC10,ABCC11,ABCC12,ABCC2,ABCC3,ABCC4,ABCC5,ABCC6,ABCC8,ABCC9,ABCD1,ABCD2,ABCD3,ABCD4,ABCF2,ABCG1,ABCG2,ABCG4,ABCG5,ABCG8,ADAMTS8,ADC,ANKH,ANO1,ANO10,ANO2,ANO3,ANO4,ANO5,ANO6,ANO7,ANO8,ANO9,ANXA5,ANXA6,AP1B1,AP1G1,AP1G2,AP1S1,AP1S2,AP1S3,AP2A1,AP2A2,AP2B1,AP2M1,AP2S1,AP3B2,AP3D1,AP3S1,AP3S2,AP4B1,AP4M1,AP4S1,APOA1,APOA2,APOA4,APOA5,APOB,APOC4,APOD,APOE,APOF,APOL1,APOL3,APOM,AQP1,AQP10,AQP11,AQP12A,AQP12B,AQP2,AQP3,AQP4,AQP5,AQP6,AQP7,AQP8,ARFGAP3,ARV1,ASNA1,ATOX1,ATP10A,ATP10B,ATP10D,ATP11A,ATP11B,ATP11C,ATP12A,ATP13A1,ATP13A2,ATP13A3,ATP13A4,ATP13A5,ATP1A1,ATP1A2,ATP1A3,ATP1A4,ATP1B1,ATP1B2,ATP1B3,ATP1B4,ATP2A1,ATP2A2,ATP2A3,ATP2B1,ATP2B2,ATP2B3,ATP2B4,ATP2C1,ATP2C2,ATP4A,ATP4B,ATP5A1,ATP5B,ATP5C1,ATP5D,ATP5E,ATP5EP2,ATP5F1,ATP5G1,ATP5G2,ATP5G3,ATP5H,ATP5I,ATP5J,ATP5J2,ATP5L,ATP5L2,ATP5O,ATP5S,ATP6AP1,ATP6AP1L,ATP6V0A1,ATP6V0A2,ATP6V0A4,ATP6V0B,ATP6V0C,ATP6V0D1,ATP6V0D2,ATP6V0E1,ATP6V0E2,ATP6V1A,ATP6V1B2,ATP6V1C1,ATP6V1C2,ATP6V1D,ATP6V1E1,ATP6V1E2,ATP6V1F,ATP6V1G1,ATP6V1G2,ATP6V1G3,ATP6V1H,ATP7A,ATP7B,ATP8A1,ATP8A2,ATP8B1,ATP8B2,ATP8B3,ATP8B4,ATP9A,ATP9B,AZGP1,BAX,BCL2,BCL2A1,BEST1,BEST2,BEST3,BEST4,BLOC1S3,BSG,BSND,C11orf73,C2orf83,CACNA1A,CACNA1B,CACNA1C,CACNA1D,CACNA1E,CACNA1F,CACNA1G,CACNA1H,CACNA1I,CACNA1S,CACNA2D1,CACNA2D2,CACNA2D3,CACNA2D4,CACNB1,CACNB2,CACNB3,CACNB4,CACNG1,CACNG2,CACNG3,CACNG4,CACNG5,CACNG6,CACNG7,CACNG8,CALCR,CALCRL,CALHM1,CALHM2,CALHM3,CALM1,CALM2,CALM3,CATSPER1,CATSPER2,CATSPER3,CATSPER4,CCDC109B,CCT6B,CCT8L2,CD320,CDH17,CEACAM1,CFHR4,CFTR,CHMP7,CHRNA1,CHRNA10,CHRNA2,CHRNA3,CHRNA4,CHRNA5,CHRNA6,CHRNA7,CHRNA9,CHRNB1,CHRNB2,CHRNB3,CHRNB4,CHRND,CHRNE,CHRNG,CLCA1,CLCA2,CLCA4,CLCC1,CLCN1,CLCN2,CLCN3,CLCN4,CLCN5,CLCN6,CLCN7,CLCNKA,CLCNKB,CLDN16,CLIC1,CLIC2,CLIC3,CLIC4,CLIC5,CLIC6,CLVS1,CLVS2,CNGA1,CNGA2,CNGA3,CNGA4,CNGB1,CNGB3,CNNM4,COG2,COG3,COL4A3BP,COX10,COX11,COX15,COX18,COX4I1,COX4I2,COX5A,COX5B,COX6A1,COX6A2,COX6B1,COX6B2,COX6C,COX7A1,COX7A2,COX7A2L,COX7B,COX7B2,COX7C,COX8A,COX8C,CPLX1,CPLX3,CPNE1,CPNE3,CPNE6,CPNE7,CRABP1,CRABP2,CSE1L,CSN1S1,CSN2,CTNS,CUBN,CUL5,CYB561,CYB5A,CYBB,CYGB,DENND5A,DENND5B,DISP1,DLG1,DLG3,DLG4,DSCR3,EBP,EIF4ENIF1,EMB,FABP1,FABP12,FABP2,FABP3,FABP4,FABP5,FABP6,FABP7,FABP9,FAM26D,FAM26E,FAM26F,FKBP1B,FLVCR1,FLVCR2,FOLR1,FOLR2,FXYD1,FXYD2,FXYD3,FXYD4,FXYD5,FXYD6,FXYD7,GABRA1,GABRA2,GABRA3,GABRA4,GABRA5,GABRA6,GABRB1,GABRB2,GABRB3,GABRD,GABRE,GABRG1,GABRG2,GABRG3,GABRP,GABRQ,GABRR1,GABRR2,GAR1,GAS6,GC,GJA1,GJA10,GJA3,GJB1,GJB2,GJB3,GJC1,GJC2,GJD2,GJD3,GLRA1,GLRA2,GLRA3,GLRA4,GLRB,GLTP,GLTPD1,GLTPD2,GM2A,GOLGA3,GOSR2,GPIHBP1,GPM6A,GRIA1,GRIA2,GRIA3,GRIA4,GRID1,GRID2,GRIK1,GRIK2,GRIK3,GRIK4,GRIK5,GRIN1,GRIN2A,GRIN2B,GRIN2C,GRIN2D,GRIN3A,GRIN3B,GRM7,HBA1,HBA2,HBB,HBD,HBE1,HBG1,HBG2,HBM,HBQ1,HBZ,HCN1,HCN2,HCN3,HCN4,HIAT1,HIATL1,HIATL2,HNRNPA3,HPN,HPX,HTR3A,HTR3B,HTR3C,HTR3D,HTR3E,HVCN1,IGF2R,IL1RAPL1,IPCEF1,IPO11,IPO13,IPO4,IPO5,IPO7,IPO8,IPO9,ITGAV,ITGB1BP1,ITPR1,ITPR2,ITPR3,JPH2,JPH3,KCNA1,KCNA10,KCNA2,KCNA3,KCNA4,KCNA5,KCNA6,KCNA7,KCNAB1,KCNAB2,KCNAB3,KCNB1,KCNB2,KCNC1,KCNC2,KCNC3,KCNC4,KCND1,KCND2,KCND3,KCNE1,KCNE1L,KCNE2,KCNE3,KCNE4,KCNF1,KCNG1,KCNG2,KCNG3,KCNG4,KCNH1,KCNH2,KCNH3,KCNH4,KCNH5,KCNH6,KCNH7,KCNH8,KCNIP1,KCNIP2,KCNIP3,KCNIP4,KCNJ1,KCNJ10,KCNJ11,KCNJ13,KCNJ14,KCNJ15,KCNJ16,KCNJ2,KCNJ3,KCNJ4,KCNJ5,KCNJ6,KCNJ8,KCNJ9,KCNK1,KCNK10,KCNK12,KCNK13,KCNK15,KCNK16,KCNK17,KCNK18,KCNK2,KCNK3,KCNK4,KCNK5,KCNK6,KCNK7,KCNK9,KCNMA1,KCNMB1,KCNMB2,KCNMB3,KCNMB4,KCNN1,KCNN2,KCNN3,KCNN4,KCNQ1,KCNQ2,KCNQ3,KCNQ4,KCNQ5,KCNS1,KCNS2,KCNS3,KCNT1,KCNT2,KCNU1,KCNV1,KCNV2,KIAA1919,KIF20A,KPNA1,KPNA3,KPNA4,KPNA5,KPNA6,KPNA7,KPNB1,LASP1,LCN12,LCN15,LCN2,LCN9,LMBRD1,LOXHD1,LRP1,LRP2,LRP5,LRP6,LRRC8A,LRRC8C,LRRC8D,LRRC8E,MAGT1,MAL,MB,MCL1,MCOLN1,MCOLN2,MCOLN3,MCU,MFSD10,MFSD2A,MFSD3,MFSD5,MFSD9,MIP,MLC1,MMGT1,MRS2,MTMR6,MTTP,NALCN,NCALD,NDUFA4,NGB,NIPAL1,NIPAL2,NIPAL3,NIPAL4,NMUR2,NNT,NOX1,NOX5,NPC1,NUP107,NUP133,NUP153,NUP155,NUP160,NUP214,NUP35,NUP54,NUP62,NUP62CL,NUP88,NUP98,NUPL1,NUPL2,NUTF2,NXF1,OAZ3,OCA2,OPRM1,ORAI2,ORAI3,OSBP,OSBPL5,OSBPL8,P2RX1,P2RX2,P2RX3,P2RX4,P2RX5,P2RX6,P2RX7,PACSIN2,PANX1,PANX2,PANX3,PCTP,PCYOX1,PDE2A,PDPN,PEX3,PGAP2,PIEZO1,PIEZO2,PITPNA,PITPNC1,PITPNM1,PITPNM3,PKD1,PKD1L1,PKD2,PKD2L1,PKD2L2,PKDREJ,PLEKHA8,PLP2,PLSCR1,PLSCR2,PLSCR4,PLSCR5,PMP2,PPBP,PQLC2,PRELID1,PRELID2,PRF1,PSEN1,PTGDS,PTK2B,RAB4A,RALBP1,RAMP1,RAMP2,RAMP3,RAN,RANBP17,RANBP6,RANGRF,RAP1A,RASA3,RASSF9,RBM22,RBP1,RBP2,RBP4,RBP7,REST,RFT1,RHAG,RHBG,RHCE,RHCG,RHD,RLBP1,RUFY1,RYR1,RYR2,RYR3,S100A6,SCARB1,SCN10A,SCN11A,SCN1A,SCN1B,SCN2A,SCN2B,SCN3A,SCN3B,SCN4A,SCN4B,SCN5A,SCN7A,SCN8A,SCN9A,SCNN1A,SCNN1B,SCNN1D,SCNN1G,SCP2,SEC14L2,SEC14L3,SEC14L4,SEC14L5,SEC14L6,SEC22A,SEC24B,SEC61G,SEC62,SERINC1,SERINC2,SERINC3,SERINC4,SERINC5,SFTPA1,SFXN1,SFXN2,SFXN3,SFXN4,SFXN5,SHROOM2,SIDT1,SIDT2,SLC10A1,SLC10A2,SLC10A3,SLC10A4,SLC10A5,SLC10A6,SLC10A7,SLC11A1,SLC11A2,SLC12A1,SLC12A2,SLC12A4,SLC12A5,SLC12A6,SLC12A7,SLC12A8,SLC12A9,SLC13A1,SLC13A3,SLC13A4,SLC13A5,SLC14A1,SLC14A2,SLC15A1,SLC15A2,SLC15A3,SLC15A4,SLC15A5,SLC16A1,SLC16A10,SLC16A11,SLC16A12,SLC16A13,SLC16A14,SLC16A2,SLC16A3,SLC16A4,SLC16A5,SLC16A7,SLC16A8,SLC16A9,SLC17A1,SLC17A2,SLC17A3,SLC17A4,SLC17A5,SLC17A6,SLC17A7,SLC17A8,SLC17A9,SLC18A1,SLC18A2,SLC18A3,SLC19A1,SLC19A2,SLC19A3,SLC1A1,SLC1A2,SLC1A3,SLC1A4,SLC1A5,SLC1A6,SLC1A7,SLC20A1,SLC20A2,SLC22A1,SLC22A10,SLC22A11,SLC22A12,SLC22A13,SLC22A14,SLC22A15,SLC22A16,SLC22A17,SLC22A18,SLC22A2,SLC22A23,SLC22A24,SLC22A25,SLC22A3,SLC22A31,SLC22A4,SLC22A5,SLC22A6,SLC22A7,SLC22A8,SLC22A9,SLC23A1,SLC23A2,SLC23A3,SLC24A1,SLC24A2,SLC24A3,SLC24A4,SLC24A5,SLC25A10,SLC25A11,SLC25A12,SLC25A13,SLC25A15,SLC25A16,SLC25A17,SLC25A18,SLC25A19,SLC25A2,SLC25A20,SLC25A21,SLC25A22,SLC25A24,SLC25A26,SLC25A29,SLC25A3,SLC25A31,SLC25A32,SLC25A33,SLC25A36,SLC25A37,SLC25A38,SLC25A4,SLC25A42,SLC25A5,SLC26A1,SLC26A10,SLC26A11,SLC26A2,SLC26A3,SLC26A4,SLC26A5,SLC26A6,SLC26A7,SLC26A8,SLC26A9,SLC27A1,SLC27A2,SLC27A4,SLC27A5,SLC27A6,SLC28A1,SLC28A2,SLC28A3,SLC29A1,SLC29A2,SLC29A3,SLC29A4,SLC2A1,SLC2A10,SLC2A11,SLC2A12,SLC2A13,SLC2A2,SLC2A4,SLC2A5,SLC2A6,SLC2A7,SLC2A8,SLC2A9,SLC30A1,SLC30A10,SLC30A2,SLC30A3,SLC30A4,SLC30A5,SLC30A6,SLC30A7,SLC30A8,SLC30A9,SLC31A1,SLC31A2,SLC32A1,SLC33A1,SLC34A1,SLC34A2,SLC34A3,SLC35A1,SLC35A2,SLC35A3,SLC35A4,SLC35A5,SLC35B1,SLC35B2,SLC35B3,SLC35B4,SLC35C1,SLC35D1,SLC35D2,SLC35E3,SLC36A1,SLC36A2,SLC36A3,SLC36A4,SLC37A1,SLC37A2,SLC37A3,SLC37A4,SLC38A1,SLC38A10,SLC38A11,SLC38A2,SLC38A4,SLC38A5,SLC38A6,SLC38A7,SLC38A8,SLC38A9,SLC39A1,SLC39A10,SLC39A11,SLC39A12,SLC39A13,SLC39A14,SLC39A2,SLC39A3,SLC39A4,SLC39A5,SLC39A6,SLC39A7,SLC39A8,SLC39A9,SLC3A1,SLC3A2,SLC40A1,SLC41A1,SLC41A2,SLC41A3,SLC43A1,SLC43A2,SLC44A1,SLC44A2,SLC44A3,SLC44A4,SLC44A5,SLC45A1,SLC45A2,SLC45A3,SLC45A4,SLC46A2,SLC47A1,SLC47A2,SLC48A1,SLC4A1,SLC4A10,SLC4A11,SLC4A2,SLC4A3,SLC4A4,SLC4A5,SLC4A7,SLC4A8,SLC4A9,SLC50A1,SLC5A1,SLC5A10,SLC5A11,SLC5A12,SLC5A2,SLC5A3,SLC5A4,SLC5A5,SLC5A6,SLC5A7,SLC5A8,SLC5A9,SLC6A1,SLC6A11,SLC6A12,SLC6A13,SLC6A14,SLC6A15,SLC6A16,SLC6A17,SLC6A18,SLC6A19,SLC6A20,SLC6A3,SLC6A4,SLC6A5,SLC6A6,SLC6A7,SLC6A8,SLC6A9,SLC7A1,SLC7A10,SLC7A11,SLC7A13,SLC7A14,SLC7A2,SLC7A3,SLC7A4,SLC7A5,SLC7A6,SLC7A7,SLC7A8,SLC7A9,SLC8A1,SLC8A2,SLC8A3,SLC9A1,SLC9A2,SLC9A3,SLC9A4,SLC9A5,SLC9A6,SLC9A7,SLC9A8,SLC9A9,SLC9B1,SLC9B2,SLCO1A2,SLCO1B1,SLCO1B3,SLCO1B7,SLCO1C1,SLCO2A1,SLCO2B1,SLCO3A1,SLCO4A1,SLCO4C1,SLCO5A1,SLCO6A1,SLMO1,SLMO2,SNUPN,SPNS1,SPNS2,SPNS3,ST20,STAR,STEAP1,STEAP2,STIM2,STRA6,SURF1,SV2B,SV2C,SVOP,SVOPL,SYN1,SYNPR,SYP,SYPL1,SYPL2,TAP1,TAP2,TAPBP,TCIRG1,TCOF1,TF,TFRC,TIMM10,TIMM17A,TIMM17B,TIMM22,TIMM9,TMC1,TMC2,TMCO3,TMCO6,TMEM109,TMEM175,TMEM184A,TMEM184B,TMEM184C,TMEM37,TMEM38A,TMEM38B,TMEM63C,TNFAIP8L3,TNPO1,TNPO2,TNPO3,TOMM20,TOMM20L,TOMM22,TOMM40,TOMM40L,TOMM5,TOMM7,TOMM70A,TPCN1,TPCN2,TPR,TRAPPC10,TRIAP1,TRPA1,TRPC1,TRPC3,TRPC4,TRPC4AP,TRPC5,TRPC6,TRPC7,TRPM1,TRPM2,TRPM3,TRPM4,TRPM5,TRPM6,TRPM7,TRPM8,TRPV1,TRPV2,TRPV3,TRPV4,TRPV5,TRPV6,TSNAX,TTPA,TTPAL,TTYH1,TTYH2,TTYH3,TUSC3,UCP1,UCP3,UPF3A,UPF3B,UQCR10,UQCR11,UQCRB,UQCRC1,UQCRFS1,UQCRH,UQCRQ,USO1,VDAC1,VDAC2,VDAC3,VLDLR,VPS26A,VPS26B,VPS29,VPS35,XK,XPO1,XPO4,XPO5,XPO6,XPO7,XPOT,ZACN,ZDHHC13,ZDHHC17,ZFYVE16,ZP3
GO:GLUTATHIONE_PEROXIDASE_ACTIVITY	http://www.broadinstitute.org/gsea/msigdb/cards/GO_GLUTATHIONE_PEROXIDASE_ACTIVITY	18	0.82281	0.985908	1	1	ALOX5AP,CLIC2,GPX1,GPX2,GPX3,GPX4,GPX5,GPX6,GPX7,GPX8,GSTK1,GSTT1,GSTZ1,LTC4S,MGST1,MGST2,MGST3,PRDX6
GO:ENDOPLASMIC_RETICULUM_ORGANIZATION	http://www.broadinstitute.org/gsea/msigdb/cards/GO_ENDOPLASMIC_RETICULUM_ORGANIZATION	38	0.82325	0.985908	1	1	ARL6IP1,ASNA1,ATL1,ATL2,ATL3,BAG6,BNIP1,CASQ1,CAV2,CCDC47,COL4A3BP,DOPEY2,EIF2AK3,GET4,JAGN1,KIAA1598,KIAA1715,LMAN1,RAB10,RAB18,REEP1,REEP2,RTN3,RTN4,SEC16A,SEC16B,SEC61A1,STX18,TMEM170A,TMEM33,TOR1AIP2,TOR1B,TRDN,UBL4A,VAPA,VAPB,VMP1,WRB
GO:B_CELL_HOMEOSTASIS	http://www.broadinstitute.org/gsea/msigdb/cards/GO_B_CELL_HOMEOSTASIS	21	0.82344	0.985908	1	1	ABL1,BAK1,BAX,BCL2,BCL2L11,CASP3,FOXP3,GAPT,HIF1A,LYN,MEF2C,NCKAP1L,PKN1,PPP2R3C,RC3H1,RC3H2,SOS1,SPNS2,TNFAIP3,TNFRSF13B,TNFRSF13C
GO:DETECTION_OF_CHEMICAL_STIMULUS_INVOLVED_IN_SENSORY_PERCEPTION_OF_TASTE	http://www.broadinstitute.org/gsea/msigdb/cards/GO_DETECTION_OF_CHEMICAL_STIMULUS_INVOLVED_IN_SENSORY_PERCEPTION_OF_TASTE	41	0.82348	0.985908	1	1	AZGP1,CA6,CST1,CST2,CST4,GNAT1,GNAT2,LPO,PIGR,PIP,PKD2L1,RTP1,RTP2,RTP3,RTP4,TAS1R1,TAS1R2,TAS1R3,TAS2R1,TAS2R10,TAS2R13,TAS2R14,TAS2R16,TAS2R19,TAS2R20,TAS2R3,TAS2R30,TAS2R31,TAS2R39,TAS2R4,TAS2R40,TAS2R41,TAS2R42,TAS2R43,TAS2R46,TAS2R5,TAS2R50,TAS2R60,TAS2R7,TAS2R8,TAS2R9
REACTOME:INHIBITION_OF_THE_PROTEOLYTIC_ACTIVITY_OF_APC_C_REQUIRED_FOR_THE_ONSET_OF_ANAPHASE_BY_MITOTIC_SPINDLE_CHECKPOINT_COMPONENTS	http://www.broadinstitute.org/gsea/msigdb/cards/REACTOME_INHIBITION_OF_THE_PROTEOLYTIC_ACTIVITY_OF_APC_C_REQUIRED_FOR_THE_ONSET_OF_ANAPHASE_BY_MITOTIC_SPINDLE_CHECKPOINT_COMPONENTS	18	0.82387	0.985908	1	1	ANAPC1,ANAPC10,ANAPC11,ANAPC2,ANAPC4,ANAPC5,ANAPC7,BUB1B,BUB3,CDC16,CDC20,CDC23,CDC26,CDC27,MAD2L1,UBE2C,UBE2D1,UBE2E1
REACTOME:METABOLISM_OF_VITAMINS_AND_COFACTORS	http://www.broadinstitute.org/gsea/msigdb/cards/REACTOME_METABOLISM_OF_VITAMINS_AND_COFACTORS	48	0.82389	0.985908	1	1	AASDHPPT,ACP5,COASY,CYB5A,CYB5R3,DHFR,ENPP1,FASN,FLAD1,FPGS,GPHN,GSTO1,GSTO2,MOCOS,MOCS1,MOCS2,MOCS3,MTHFD1,MTHFR,NADK,NADSYN1,NAMPT,NFS1,NMNAT1,NMNAT2,NMNAT3,PANK1,PANK2,PANK3,PANK4,PDXK,PNPO,PPCDC,PPCS,QPRT,RFK,SHMT1,SLC19A1,SLC19A2,SLC19A3,SLC23A1,SLC23A2,SLC25A16,SLC25A32,SLC2A1,SLC5A6,THTPA,TPK1
GO:GALACTOSYLTRANSFERASE_ACTIVITY	http://www.broadinstitute.org/gsea/msigdb/cards/GO_GALACTOSYLTRANSFERASE_ACTIVITY	28	0.824	0.985908	1	1	A4GALT,B3GALNT1,B3GALNT2,B3GALT1,B3GALT2,B3GALT4,B3GALT5,B3GALT6,B3GNT2,B3GNT3,B3GNT4,B3GNT5,B3GNT7,B3GNT8,B3GNT9,B4GALT1,B4GALT2,B4GALT3,B4GALT4,B4GALT5,B4GALT6,B4GALT7,C1GALT1,C1GALT1C1,LALBA,PLOD3,UGT8,WDFY3
GO:NEGATIVE_REGULATION_OF_AUTOPHAGY	http://www.broadinstitute.org/gsea/msigdb/cards/GO_NEGATIVE_REGULATION_OF_AUTOPHAGY	52	0.82416	0.985908	1	1	AKT1,ATG7,BCL2,BCL2L1,C12orf5,CHMP4A,CHMP4B,CLN3,DAP,DAPL1,FEZ1,FEZ2,GATA4,GOLGA2,HERC1,HGF,HTR2B,KDM4A,KIAA0226,KIF25,LEP,LEPR,LRRK2,LZTS1,MET,MTM1,MTOR,NPC1,NRBP2,PHF23,PINK1,PTPN22,QSOX1,RASIP1,RNF5,RRAGA,SCFD1,SIRT2,SNCA,SNRNP70,TAB2,TAB3,TBC1D14,TLK2,TSC1,TSPO,UBQLN1,UBQLN4,VPS13C,WDR6,ZKSCAN3,ZKSCAN4
GO:ATRIOVENTRICULAR_VALVE_DEVELOPMENT	http://www.broadinstitute.org/gsea/msigdb/cards/GO_ATRIOVENTRICULAR_VALVE_DEVELOPMENT	18	0.82418	0.985908	1	1	ACVR1,BMP2,CYR61,DCHS1,EFNA1,HEY1,HEY2,HEYL,MDM2,NOTCH1,OLFM1,PITX2,SMAD4,SOX4,TBX20,TBX5,TWIST1,ZFPM1
GO:PROTEIN_AUTOPHOSPHORYLATION	http://www.broadinstitute.org/gsea/msigdb/cards/GO_PROTEIN_AUTOPHOSPHORYLATION	187	0.82441	0.985908	1	1	AAK1,ABL1,ABL2,ACVR1B,AKT1,ALK,ATM,ATP13A2,ATR,AURKA,AURKB,BCR,BLK,BMX,BTK,CAD,CAMK2A,CAMK2B,CAMK2D,CAMK2G,CAMK4,CAMKK2,CDK12,CDK5,CDKL5,CHEK2,CLK1,CLK2,CLK3,CLK4,CSF1R,CSK,CSNK1G1,CSNK1G2,CSNK2A1,DAPK1,DAPK2,DAPK3,DCX,DDR1,DDR2,DYRK1A,EEF2K,EGFR,EIF2AK1,EIF2AK2,EIF2AK3,EIF2AK4,EIF2S1,EPHA1,EPHA4,EPHA8,EPHB1,EPHB3,EPHB4,ERBB2,ERBB4,ERN1,FER,FES,FGFR1,FGFR2,FGFR3,FGFR4,FGR,FLT1,FLT3,FLT4,FRK,FYN,GRK1,GRK5,GRK7,GSK3B,HCK,HIPK4,IGF1R,INSR,INSRR,IRAK1,IRAK3,ITK,JAK1,JAK2,JAK3,KDR,KIT,LCK,LMTK2,LRRK2,LYN,MAK,MAP2K2,MAP3K10,MAP3K11,MAP3K12,MAP3K13,MAP3K3,MAP3K9,MAP4K1,MAPK14,MAPK3,MAPKAPK3,MAPKAPK5,MARK2,MATK,MELK,MEX3B,MINK1,MKNK1,MKNK2,MOS,MTOR,MUSK,MYLK2,MYO3A,NEK2,NEK6,NLK,NTRK1,NTRK2,NTRK3,PAK1,PAK2,PASK,PDGFRA,PDGFRB,PDPK1,PEAK1,PHKA1,PIM1,PIM2,PIM3,PINK1,PRKACA,PRKCG,PRKD1,PRKD2,PRKG2,PRKX,PTK2,PTK2B,PTK6,RIPK1,RIPK3,ROS1,SIK2,SLK,SMG1,SRC,SRMS,STK10,STK11,STK16,STK17B,STK24,STK25,STK33,STK4,STYK1,SYK,TAF1,TAOK3,TEC,TEK,THY1,TNIK,TNK1,TNK2,TRIM24,TRIM28,TRPM7,TSSK2,TXK,TYK2,TYRO3,UHMK1,ULK1,ULK2,ULK3,VRK1,VRK2,WNK1,WNK2,WNK3,YES1,ZAP70
GO:FIBROBLAST_GROWTH_FACTOR_RECEPTOR_SIGNALING_PATHWAY	http://www.broadinstitute.org/gsea/msigdb/cards/GO_FIBROBLAST_GROWTH_FACTOR_RECEPTOR_SIGNALING_PATHWAY	82	0.82453	0.985908	1	1	CBL,CEP57,CTGF,ESRP1,ESRP2,FGF1,FGF10,FGF12,FGF14,FGF16,FGF17,FGF18,FGF19,FGF2,FGF20,FGF21,FGF22,FGF23,FGF4,FGF5,FGF6,FGF7,FGF8,FGF9,FGFBP1,FGFR1,FGFR2,FGFR3,FGFR4,FGFRL1,FIBP,FLRT1,FLRT2,FLRT3,FRS2,FRS3,GALNT3,GRB2,GTF2F1,GTF2F2,HNRNPA1,HNRNPF,HNRNPH1,HNRNPM,IQGAP1,KAL1,KIF16B,KL,KLB,MAPK1,MAPK3,NCBP1,NCBP2,NDST1,NOG,POLR2A,POLR2B,POLR2D,POLR2E,POLR2F,POLR2G,POLR2H,POLR2I,POLR2J,POLR2K,POLR2L,PTBP1,PTPN11,RAB14,RBFOX2,RPS27A,SETX,SHCBP1,SHOC2,SPRED1,SPRED2,TIA1,TIAL1,TRIM71,UBA52,UBB,UBC
GO:SWI_SNF_COMPLEX	http://www.broadinstitute.org/gsea/msigdb/cards/GO_SWI_SNF_COMPLEX	15	0.82489	0.985908	1	1	ACTL6A,ACTL6B,ARID1A,ARID1B,NCR1,RB1,SMARCA2,SMARCA4,SMARCB1,SMARCC1,SMARCC2,SMARCD1,SMARCD2,SMARCD3,SMARCE1
GO:CHONDROCYTE_DIFFERENTIATION	http://www.broadinstitute.org/gsea/msigdb/cards/GO_CHONDROCYTE_DIFFERENTIATION	59	0.82497	0.985908	1	1	AMELX,AXIN2,BMP2,BMP4,BMPR1A,BMPR1B,BMPR2,CHST11,CHSY1,COL11A1,COL27A1,COL2A1,COL9A1,CREB3L2,CYTL1,EIF2AK3,FGF18,FGF9,FGFR1,FGFR3,GDF5,GLI2,GPLD1,HES5,HMGA2,IFT80,IMPAD1,MAPK14,MATN1,MEF2C,MEF2D,MEX3C,MSX2,MUSTN1,NFIB,NOV,NPPC,OSR1,OSR2,PTH1R,RARG,RUNX1,RUNX2,RUNX3,SERPINH1,SFRP2,SHOX2,SIX2,SNX19,SOX9,SULF1,SULF2,TGFB1,TGFBI,TGFBR2,WNT10B,WNT2B,WNT5B,WNT7A
GO:TRIGLYCERIDE_RICH_LIPOPROTEIN_PARTICLE	http://www.broadinstitute.org/gsea/msigdb/cards/GO_TRIGLYCERIDE_RICH_LIPOPROTEIN_PARTICLE;GO:VERY_LOW_DENSITY_LIPOPROTEIN_PARTICLE;http://www.broadinstitute.org/gsea/msigdb/cards/GO_VERY_LOW_DENSITY_LIPOPROTEIN_PARTICLE	19	0.82504	0.985908	1	1	APOA1,APOA2,APOA4,APOA5,APOB,APOBR,APOC1,APOC2,APOC3,APOC4,APOE,APOH,APOL1,APOM,APOO,LPL,LSR,PCYOX1,VLDLR
REACTOME:RNA_POL_I_TRANSCRIPTION	http://www.broadinstitute.org/gsea/msigdb/cards/REACTOME_RNA_POL_I_TRANSCRIPTION	73	0.82521	0.985908	1	1	CBX3,CCNH,CDK7,EHMT2,ERCC2,ERCC3,ERCC6,GTF2H1,GTF2H3,GTF2H4,H2AFX,H2AFZ,H3F3A,H3F3B,HIST1H2AB,HIST1H2AC,HIST1H2AD,HIST1H2AE,HIST1H2AJ,HIST1H2BA,HIST1H2BB,HIST1H2BC,HIST1H2BD,HIST1H2BE,HIST1H2BF,HIST1H2BG,HIST1H2BH,HIST1H2BI,HIST1H2BJ,HIST1H2BK,HIST1H2BL,HIST1H2BM,HIST1H2BN,HIST1H2BO,HIST1H3A,HIST1H3B,HIST1H3C,HIST1H3D,HIST1H3E,HIST1H3F,HIST1H3G,HIST1H3H,HIST1H3I,HIST1H3J,HIST1H4A,HIST1H4B,HIST1H4C,HIST1H4D,HIST1H4E,HIST1H4F,HIST1H4H,HIST1H4I,HIST1H4J,HIST1H4K,HIST1H4L,HIST3H2BB,HIST4H4,KAT2B,MAPK3,MBD2,MNAT1,POLR1A,POLR1B,POLR1C,POLR1D,POLR2H,POLR2K,PTRF,RRN3,TAF1A,TAF1B,TAF1C,UBTF
BIOCARTA:GCR_PATHWAY	http://www.broadinstitute.org/gsea/msigdb/cards/BIOCARTA_GCR_PATHWAY	19	0.82528	0.985908	1	1	ADRB2,AKT1,ANXA1,CALM1,CALM2,CALM3,CORIN,GNAS,GNB1,GNGT1,HSP90AA1,NFKB1,NOS3,NPPA,NR3C1,PIK3CA,PIK3CG,PIK3R1,RELA
PID:GMCSF_PATHWAY	http://www.broadinstitute.org/gsea/msigdb/cards/PID_GMCSF_PATHWAY	36	0.82535	0.985908	1	1	CCL2,CISH,CSF2,CSF2RB,FOS,GAB2,GRB2,HRAS,IKBKB,INPP5D,IRF8,JAK2,KRAS,LYN,MAP2K1,MAP2K2,MAPK1,MAPK3,NRAS,OSM,PIK3CA,PIK3R1,PIM1,PRKACA,PRKACB,PRKACG,PTPN11,RAF1,SHC1,SOS1,STAT1,STAT3,STAT5A,STAT5B,SYK,YWHAZ
GO:EXTRACELLULAR_SPACE	http://www.broadinstitute.org/gsea/msigdb/cards/GO_EXTRACELLULAR_SPACE	1254	0.82558	0.985908	1	1	A1BG,ABCA1,ABCA3,ABI3BP,ACE,ACE2,ACHE,ACP5,ACPP,ACSM1,ACTA1,ACTA2,ACTB,ACTBL2,ACTC1,ACTG1,ACTG2,ACTN1,ACTN4,ADA,ADAM9,ADAMTS13,ADAMTS15,ADAMTS20,ADAMTS3,ADAMTS4,ADAMTS5,ADAMTS9,ADCYAP1,ADIPOQ,ADM,ADNP,AEBP1,AFM,AFP,AGA,AGER,AGR2,AGRP,AGT,AHSG,AIFM2,AIMP1,AKR1A1,AKR1B1,ALAD,ALB,ALDH3A1,ALDOA,ALOX5,ALPL,AMBP,AMH,AMN,AMY1C,AMY2A,ANG,ANGPT1,ANGPT2,ANGPT4,ANGPTL1,ANGPTL2,ANGPTL3,ANGPTL4,ANPEP,ANXA1,ANXA13,ANXA2,ANXA5,APCS,APLN,APOA1,APOA1BP,APOA2,APOA4,APOA5,APOB,APOBR,APOC1,APOC2,APOC3,APOC4,APOD,APOE,APOF,APOH,APOL1,APOL4,APOM,APOO,APP,AREG,ARG1,ARSG,ARTN,ASAH1,ASIP,ATP4A,ATRN,ATXN10,AVP,AXL,AZGP1,AZU1,B2M,B4GALT1,BCAN,BCHE,BGLAP,BIVM,BLOC1S1,BMP1,BMP10,BMP15,BMP2,BMP3,BMP4,BMP5,BMP6,BMP7,BMP8A,BMP8B,BMPER,BMPR2,BPI,BPIFA1,BPIFB1,BPIFB2,BPIFC,BTC,BTD,BTN1A1,C10orf99,C12orf39,C19orf10,C1QA,C1QB,C1QBP,C1QC,C1QL4,C1QTNF1,C1QTNF2,C1QTNF3,C1QTNF4,C1QTNF6,C2,C2orf40,C3,C3orf33,C3orf58,C4A,C4B,C4BPA,C4BPB,C5,C6orf58,C8A,C8B,C8G,C9,C9orf72,CA2,CA6,CABP1,CALR,CAMP,CARTPT,CAT,CBLN2,CBLN3,CBLN4,CBR3,CCBE1,CCDC147,CCK,CCL1,CCL11,CCL13,CCL14,CCL15,CCL16,CCL18,CCL19,CCL2,CCL20,CCL21,CCL23,CCL25,CCL27,CCL28,CCL3,CCL4,CCL5,CCL7,CCL8,CD109,CD14,CD36,CD40,CD40LG,CD59,CD5L,CD63,CD70,CD9,CD97,CDH13,CDK13,CEACAM16,CEACAM8,CECR1,CEL,CELA1,CELA2A,CELA2B,CELA3A,CELA3B,CEP164,CER1,CES2,CES3,CES4A,CFB,CFD,CFH,CFHR3,CFI,CFL1,CFL2,CFP,CHEK1,CHGA,CHI3L1,CHI3L2,CHIA,CHID1,CHIT1,CHRD,CHRDL2,CIB2,CILP,CKB,CKLF,CLCA1,CLCF1,CLEC11A,CLEC18A,CLEC3B,CLIC1,CLU,CMTM1,CMTM2,CMTM3,CMTM4,CMTM5,CMTM6,CMTM7,CMTM8,CNOT1,CNTF,CNTFR,COL12A1,COL14A1,COL15A1,COL18A1,COL1A1,COL1A2,COL20A1,COL25A1,COL2A1,COL3A1,COL6A2,COL6A3,COL7A1,COLQ,COMP,COPA,CORT,CP,CPA2,CPA3,CPA4,CPA5,CPA6,CPAMD8,CPB1,CPB2,CPD,CPE,CPM,CPN1,CPN2,CPNE9,CPO,CPSF3L,CPXM1,CPXM2,CPZ,CREG1,CRELD2,CRH,CRHBP,CRISP1,CRISP2,CRISP3,CRLF1,CRP,CRTAP,CSF1,CSF2,CSF3,CSN1S1,CSN2,CSN3,CST1,CST2,CST3,CST4,CSTA,CSTB,CTBS,CTF1,CTGF,CTHRC1,CTRB1,CTRB2,CTRL,CTSB,CTSC,CTSD,CTSF,CTSG,CTSH,CTSK,CTSO,CTSS,CTSW,CTSZ,CXADR,CXCL1,CXCL10,CXCL11,CXCL12,CXCL13,CXCL14,CXCL16,CXCL2,CXCL3,CXCL5,CXCL6,CXCL9,CYTL1,DAG1,DCD,DCN,DDB1,DDR1,DEFA1,DEFA1B,DEFA3,DEFA4,DEFA5,DEFA6,DEFB1,DHH,DKK1,DKK2,DKK3,DKKL1,DLG3,DLK1,DMBT1,DMXL2,DNAJC9,DNPEP,DPEP1,DPT,DPYSL3,DSCAML1,EBI3,ECM1,ECM2,EDDM3A,EDN1,EDN2,EDN3,EEF1A1,EFEMP1,EGF,EGFL6,EGFL7,EGFR,EIF2A,ELANE,ELFN2,ENDOU,ENG,ENO1,ENO3,ENOX1,ENOX2,ENPP1,ENPP2,ENTPD6,EPGN,EPO,EPYC,ERAP1,ERBB3,EREG,ESF1,EZR,F11,F12,F13A1,F2,F3,F5,F7,F8,F9,FABP3,FAM132A,FAM132B,FAM178A,FAM184A,FAM20C,FAM3B,FAP,FAS,FASLG,FAU,FBLN1,FBLN5,FBN1,FCN2,FCN3,FETUB,FGA,FGB,FGF1,FGF10,FGF12,FGF16,FGF17,FGF18,FGF2,FGF21,FGF22,FGF23,FGF5,FGF6,FGF7,FGF8,FGF9,FGFBP1,FGFBP2,FGG,FGL1,FGL2,FIGF,FJX1,FKRP,FKTN,FLRT1,FLRT2,FLRT3,FLT1,FLT3LG,FMOD,FN1,FREM3,FRMD4B,FRMD7,FRZB,FSTL1,FSTL3,FUCA2,FURIN,GABBR1,GAL,GAS6,GAST,GC,GCG,GCNT1,GDF1,GDF11,GDF15,GDF5,GDF6,GDF7,GDF9,GFRA4,GGH,GGT1,GH1,GHR,GHRH,GHRL,GIF,GIP,GKN1,GKN2,GLDN,GLE1,GNB2,GNL1,GNL3,GNLY,GNRH1,GOLM1,GPC1,GPC2,GPC3,GPC4,GPC5,GPC6,GPI,GPIHBP1,GPLD1,GPRC5B,GPT,GPX3,GPX5,GREM1,GREM2,GRIPAP1,GRN,GRP,GSN,GSTP1,GUSB,HABP2,HAMP,HAPLN3,HBA1,HBA2,HBB,HBD,HBE1,HBEGF,HBG2,HDGF,HDLBP,HFE,HGF,HGFAC,HIST1H2BC,HIST1H2BE,HIST1H2BF,HIST1H2BG,HIST1H2BI,HIST1H2BJ,HIST1H2BK,HMGB1,HMGB2,HMOX1,HMSD,HP,HPR,HPX,HRG,HSPA1A,HSPA1B,HSPA1L,HSPA2,HSPA6,HSPA8,HSPB1,HSPD1,HSPG2,HTRA1,HYAL1,IAPP,IBSP,ICAM1,ICAM4,IDE,IFNA1,IFNA10,IFNA13,IFNA14,IFNA16,IFNA17,IFNA2,IFNA21,IFNA4,IFNA5,IFNA6,IFNA7,IFNA8,IFNAR2,IFNB1,IFNE,IFNG,IFNK,IFNW1,IGF1,IGF2,IGF2R,IGFALS,IGFBP1,IGFBP2,IGFBP3,IGFBP4,IGFBP5,IGFBP6,IGFBP7,IGFL1,IGFL4,IGJ,IGLL1,IGLL5,IHH,IK,IL10,IL11,IL12A,IL12B,IL13,IL13RA2,IL15,IL15RA,IL16,IL17A,IL17B,IL17C,IL17D,IL17F,IL18,IL18BP,IL19,IL1A,IL1B,IL1F10,IL1R1,IL1RL1,IL1RN,IL2,IL20,IL21,IL22,IL22RA2,IL23A,IL24,IL25,IL26,IL27,IL3,IL31,IL32,IL33,IL34,IL36A,IL36B,IL36G,IL36RN,IL37,IL4,IL4R,IL5,IL5RA,IL6,IL6R,IL6ST,IL7,IL8,IL9,INA,INHA,INHBA,INHBB,INHBC,INHBE,INS,INSL3,INSL4,IRAK4,IRF2BPL,ITGA2B,ITGAM,ITIH1,ITIH2,ITIH4,ITM2B,JAM3,KAL1,KAT2A,KDSR,KERA,KIAA0556,KISS1,KIT,KITLG,KL,KLHL34,KLK11,KLK12,KLK13,KLK14,KLK3,KLK5,KLK6,KLK7,KLK8,KLKB1,KNG1,KRIT1,KRT1,KRT10,KRT2,KRT31,KRT33A,KRT33B,KRT34,KRT35,KRT78,KRT81,KRT83,KRT85,KRT86,KRT9,LACRT,LALBA,LAMA1,LAMA5,LAMB1,LAMC1,LAMC2,LAMP2,LBP,LCAT,LCN1,LCN2,LCP1,LDLR,LECT2,LEFTY1,LEFTY2,LEP,LGALS1,LGALS3,LGALS3BP,LGALS4,LGALS7B,LGALS8,LGALS9,LGI1,LGI4,LIF,LILRB2,LIME1,LIPG,LIPH,LIPI,LMAN2,LMCD1,LOX,LOXL1,LOXL2,LOXL3,LOXL4,LPA,LPL,LPO,LRG1,LRIG3,LRRC17,LRRC4C,LRRK2,LSR,LTA,LTB,LTBP2,LTBP4,LTF,LUM,LY86,LY96,LYPD3,LYZ,MAN2B1,MASP1,MBL2,MCAM,MCF2L,MDGA1,MDH1,MECP2,MEP1A,MEP1B,MERTK,METRN,METRNL,MFGE8,MFI2,MFNG,MIA,MICA,MIF,MMP10,MMP13,MMP20,MMP3,MMP7,MMP8,MMP9,MMRN2,MOV10,MPO,MRGPRD,MRPL18,MS4A1,MSLN,MSMP,MSN,MSR1,MST1,MSTN,MTHFD2,MTMR4,MTUS1,MUC1,MUC13,MUC16,MUC4,MUC5AC,MUC5B,MYOC,NAMPT,NAPSA,NBL1,NCOA5,NDP,NELL2,NENF,NLGN1,NLGN2,NLGN3,NLGN4X,NODAL,NOG,NPFF,NPPA,NPPB,NPPC,NPY,NRG1,NRG2,NRG3,NRG4,NRN1L,NRP1,NUCB1,NUCB2,OAS3,OAZ3,ODAM,OGN,OLFM1,OLFM3,OLFM4,OMD,ORM1,ORM2,OSM,OSTN,OTOG,OTOP1,OXT,PAM,PATE2,PATE4,PCDH15,PCOLCE,PCSK1,PCSK1N,PCSK2,PCSK4,PCSK5,PCSK6,PCSK9,PCYOX1,PDE4C,PDGFA,PDGFB,PDGFC,PDGFD,PDZD7,PF4,PF4V1,PFN1,PGC,PGF,PIBF1,PIGR,PIP,PKHD1L1,PLA2G15,PLA2G1B,PLA2G2A,PLA2G3,PLA2G6,PLA2G7,PLAT,PLAU,PLBD1,PLEKHH3,PLG,PLTP,PLXDC1,PMPCA,PNLIPRP1,PODN,PODXL,POMC,PON1,PON3,POP1,POSTN,POTEE,POTEF,POTEI,POTEJ,PPBP,PPFIBP2,PPIA,PPP1R1A,PPT1,PPY,PRDX1,PRDX4,PRDX5,PRDX6,PRELP,PRH1,PRH2,PRKAG2,PRKAG3,PROC,PROL1,PROM1,PROS1,PRR4,PRSS1,PRSS3,PRSS33,PRSS8,PRTG,PRTN3,PSAP,PSAPL1,PSMC5,PTGDS,PTGIS,PTH,PTHLH,PTN,PTPRR,PTPRZ1,PTX3,PVR,PXDN,PXDNL,PYY,QSOX1,QSOX2,RAB11FIP4,RALGAPA2,RAMP1,RBMX,RBP4,RDX,REG3A,RELN,REN,RETN,RETNLB,RNASE3,RNASET2,RNLS,RNPEP,RPL39,RPS27A,RS1,RTN3,S100A11,S100A13,S100A4,S100A8,S100A9,S100B,SAA1,SAA2,SAA4,SAAL1,SCG2,SCGB1A1,SCGB1D1,SCGB1D2,SCGB2A1,SCGB3A1,SCRG1,SCT,SCUBE1,SDCBP,SDF2,SECTM1,SELE,SELENBP1,SELP,SEMA3A,SEMA3C,SEMA3D,SEMA3E,SEMA3F,SEMA3G,SEMA4A,SEMA4B,SEMA4C,SEMA4D,SEMA4F,SEMA4G,SEMA7A,SEMG1,SEMG2,SEPP1,SERPINA1,SERPINA10,SERPINA11,SERPINA12,SERPINA3,SERPINA4,SERPINA5,SERPINA6,SERPINA7,SERPINA9,SERPINB1,SERPINB10,SERPINB12,SERPINB13,SERPINB2,SERPINB3,SERPINB4,SERPINB5,SERPINB6,SERPINB7,SERPINB8,SERPINB9,SERPINC1,SERPIND1,SERPINE1,SERPINE2,SERPINE3,SERPINF1,SERPINF2,SERPING1,SERPINH1,SERPINI1,SERPINI2,SEZ6,SFN,SFRP1,SFRP2,SFRP4,SFRP5,SFTPA1,SFTPA2,SFTPB,SFTPC,SFTPD,SH3BGRL,SHH,SIAE,SIL1,SIPA1L3,SLC2A1,SLC4A1,SLIT1,SLIT2,SLIT3,SLPI,SLURP1,SMARCA4,SMPD1,SMPDL3A,SMPDL3B,SMR3B,SNCA,SOD1,SOD3,SORD,SORL1,SOST,SOSTDC1,SPARC,SPARCL1,SPINK1,SPINK13,SPINK2,SPINK8,SPINT1,SPN,SPOCK1,SPOCK3,SPON2,SPP1,SPTBN2,SRGN,SRPX2,SSC5D,SSH2,SST,ST14,STAG3,STC1,STC2,STOM,STX2,STX4,SULF1,SULF2,TAC1,TAC3,TAC4,TACSTD2,TCEB3,TCN1,TCN2,TCTN1,TDGF1,TF,TFF1,TFPI,TFRC,TG,TGFB1,TGFB2,TGFB3,TGFBI,TGFBR3,TGS1,THBD,THBS1,THBS4,THNSL2,THPO,TIMM8B,TIMP1,TIMP2,TIMP3,TIMP4,TINAG,TINAGL1,TLE2,TMC8,TMIGD2,TMPRSS13,TMPRSS6,TNC,TNF,TNFAIP2,TNFRSF11B,TNFRSF1A,TNFRSF6B,TNFRSF9,TNFSF10,TNFSF11,TNFSF12,TNFSF13,TNFSF13B,TNFSF14,TNFSF15,TNFSF18,TNFSF4,TNFSF8,TNFSF9,TNXB,TPO,TPSAB1,TPT1,TSKU,TSLP,TST,TTBK2,TTR,TWSG1,UBA52,UBB,UBC,UBN2,UCMA,UCN2,ULBP2,UMOD,UMODL1,USPL1,UTP11L,UTS2,VASH1,VASN,VCAM1,VCAN,VEGFA,VEGFB,VEGFC,VGF,VLDLR,VPREB1,VPREB3,VWA1,VWA2,VWC2,VWC2L,WDR60,WFDC1,WFDC2,WISP1,WISP2,WNT1,WNT10A,WNT10B,WNT11,WNT16,WNT2,WNT2B,WNT3,WNT3A,WNT4,WNT5A,WNT5B,WNT6,WNT7A,WNT7B,WNT8A,WNT8B,WNT9A,WNT9B,XCL1,XCL2,XDH,YARS,YWHAZ,ZBTB38,ZCCHC11,ZFC3H1,ZG16B,ZNF177,ZNF446,ZNF559-ZNF177,ZNF649,ZP3,ZSWIM5
REACTOME:IL_7_SIGNALING	http://www.broadinstitute.org/gsea/msigdb/cards/REACTOME_IL_7_SIGNALING	11	0.82567	0.985908	1	1	HGF,IL2RG,IL7,IL7R,JAK1,JAK3,PIK3R1,PIK3R2,PIK3R3,STAT5A,STAT5B
GO:NUCLEAR_PORE_ORGANIZATION	http://www.broadinstitute.org/gsea/msigdb/cards/GO_NUCLEAR_PORE_ORGANIZATION	13	0.8257	0.985908	1	1	AHCTF1,NUP107,NUP133,NUP153,NUP205,NUP35,NUP54,NUP98,RTN4,SEH1L,TMEM170A,TMEM33,TPR
GO:PIGMENT_GRANULE_ORGANIZATION	http://www.broadinstitute.org/gsea/msigdb/cards/GO_PIGMENT_GRANULE_ORGANIZATION	21	0.82571	0.985908	1	1	AP1G1,AP1M1,AP3B1,AP3D1,ASIP,BCL2,BLOC1S1,BLOC1S2,BLOC1S3,DTNBP1,GPR143,KIF13A,LYST,PMEL,RAB32,RAB38,RAB7L1,SHROOM2,SNAPIN,TRAPPC6A,TYRP1
GO:KERATINOCYTE_DIFFERENTIATION	http://www.broadinstitute.org/gsea/msigdb/cards/GO_KERATINOCYTE_DIFFERENTIATION	99	0.82596	0.985908	1	1	ABCA12,ACER1,ADAM9,ANXA1,BCL11B,C1orf172,C1orf68,CASP14,CASP3,CDC42,CDH3,CDSN,CERS3,CLIC4,CNFN,CRCT1,CSTA,CYP26B1,DNASE1L2,DSG4,DSP,EPHA2,EREG,EVPL,EXPH5,FLG,FLNB,FOSL2,FOXN1,HRNR,IFT74,INTU,IRF6,IVL,JAG1,KAZN,KRT10,KRT16,KRT17,KRT2,LATS1,LATS2,LCE1A,LCE1B,LCE1C,LCE1D,LCE1E,LCE1F,LCE2A,LCE2B,LCE2C,LCE2D,LCE3A,LCE3B,LCE3C,LCE3D,LCE3E,LCE4A,LCE5A,LCE6A,LELP1,LOR,MAP2K1,MED1,NOTCH1,PALLD,PAX6,PIP5K1A,POU3F1,PPHLN1,PPL,PRR9,RBPJ,S100A7,SAV1,SCEL,SFN,SHARPIN,SPRR1A,SPRR1B,SPRR2A,SPRR2B,SPRR2D,SPRR2E,SPRR2F,SPRR2G,SPRR3,SPRR4,ST14,STK4,TCHH,TGM1,TGM3,TMEM79,TP63,TSG101,WNT16,WNT5A,YAP1
GO:ARACHIDONIC_ACID_MONOOXYGENASE_ACTIVITY	http://www.broadinstitute.org/gsea/msigdb/cards/GO_ARACHIDONIC_ACID_MONOOXYGENASE_ACTIVITY	15	0.82621	0.985908	1	1	CYP2A13,CYP2A6,CYP2A7,CYP2B6,CYP2C18,CYP2C19,CYP2C8,CYP2C9,CYP2D6,CYP2E1,CYP2F1,CYP2J2,CYP4A11,CYP4F12,CYP4F2
GO:SULFUR_COMPOUND_CATABOLIC_PROCESS	http://www.broadinstitute.org/gsea/msigdb/cards/GO_SULFUR_COMPOUND_CATABOLIC_PROCESS	38	0.82632	0.985908	1	1	ACAN,ACOT7,ADO,AGXT,AHCY,ARSB,BCAN,BGN,CDO1,CSPG4,CSPG5,CTH,DCN,FMOD,GALNS,GGT1,GLB1,GNS,GPC1,HEXA,HEXB,HPSE,HYAL1,HYAL4,IDS,IDUA,KERA,LUM,MLYCD,MTRR,NCAN,NUDT7,OGN,OMD,PCYOX1,PCYOX1L,PRELP,VCAN
BIOCARTA:IL2RB_PATHWAY	http://www.broadinstitute.org/gsea/msigdb/cards/BIOCARTA_IL2RB_PATHWAY	37	0.82641	0.985908	1	1	AKT1,BAD,BCL2,BCL2L1,CBL,CFLAR,CRKL,E2F1,FAS,FASLG,FOS,GRB2,HRAS,IKZF3,IL2RA,IL2RB,IL2RG,IRS1,JAK1,JAK3,MAPK1,MAPK3,MYC,NMI,PIK3CA,PIK3CG,PIK3R1,PPIA,RAF1,RPS6KB1,SHC1,SOCS1,SOCS3,SOS1,STAT5A,STAT5B,SYK
GO:SISTER_CHROMATID_SEGREGATION	http://www.broadinstitute.org/gsea/msigdb/cards/GO_SISTER_CHROMATID_SEGREGATION	168	0.82641	0.985908	1	1	AHCTF1,AKAP8,AKAP8L,APITD1,AURKB,AURKC,B9D2,BECN1,BIRC5,BUB1,BUB1B,BUB3,CASC5,CCNB1,CDC14A,CDC20,CDC23,CDCA5,CDCA8,CENPA,CENPE,CENPF,CENPH,CENPI,CENPK,CENPL,CENPM,CENPN,CENPO,CENPP,CENPQ,CENPT,CEP55,CEP57,CEP57L1,CHAMP1,CHMP1A,CHMP1B,CHMP2A,CHMP2B,CHMP3,CHMP4A,CHMP4B,CHMP4C,CHMP5,CHMP6,CHMP7,CKAP5,CLASP1,CLASP2,CLIP1,CUL3,DDX11,DIS3L2,DLGAP5,DSCC1,DSN1,ERCC6L,ESCO1,ESPL1,FBXW7,GSG2,HDAC8,HORMAD1,HORMAD2,INCENP,INO80,ITGB3BP,KIF14,KIF18A,KIF18B,KIF22,KIF23,KIF25,KIF2A,KIF2B,KIF2C,KIF4A,KIF4B,KIFC1,KLHL22,KNTC1,KPNB1,LATS1,MAD1L1,MAD2L1,MAPRE1,MAU2,MCMBP,MIS12,MRE11A,NAA50,NCAPD2,NCAPD3,NCAPG,NCAPH,NDC80,NDE1,NDEL1,NEK2,NIPBL,NSL1,NUDC,NUF2,NUP107,NUP133,NUP160,NUP37,NUP43,NUP85,NUP98,NUSAP1,PAFAH1B1,PAPD7,PDCD6IP,PDS5A,PDS5B,PHF13,PIBF1,PINX1,PLK1,PMF1,POGZ,PPP1CC,PPP2R1A,PRC1,PSRC1,RAB11A,RACGAP1,RAD21,RAD51C,RANBP2,RANGAP1,RB1,RCC2,REC8,RPS27,RRS1,SEC13,SEH1L,SGOL1,SGOL2,SKA1,SKA2,SMC1A,SMC1B,SMC2,SMC3,SMC4,SPAG5,SPC24,SPC25,STAG1,STAG2,STRA8,TAOK1,TEX14,TOP2A,TOP2B,TTN,VPS4A,VPS4B,WAPAL,XPO1,ZNF207,ZW10,ZWILCH,ZWINT
GO:NEGATIVE_REGULATION_OF_PROTEIN_COMPLEX_ASSEMBLY	http://www.broadinstitute.org/gsea/msigdb/cards/GO_NEGATIVE_REGULATION_OF_PROTEIN_COMPLEX_ASSEMBLY	101	0.8265	0.985908	1	1	ADD1,ANKRD27,ARFGEF1,AVIL,BBS4,BCL11A,BIRC2,CAPG,CAPZA1,CAPZA2,CAPZA3,CAPZB,CDC42,CLDN7,CLIP3,CLU,CRBN,CTNNBIP1,DACT1,DDX3X,DKK1,DNAJC15,EIF4EBP1,EML2,EPS8,FHOD3,FKBP4,GSK3B,GSN,HEY2,HIST3H3,HMGB1,IMPACT,INPP5J,INS,INSIG1,KANK1,KIF14,LCMT1,LMO4,LMOD1,LMOD2,LMOD3,MAPRE1,MEFV,MKKS,MYADM,OPRD1,PARK7,PEX14,PFN1,PFN2,PFN4,PMEPA1,PPM1A,PRKCD,PRKCZ,PTGER4,PYDC1,PYDC2,RAF1,RDX,SCIN,SGK1,SIRT2,SLIT2,SMAD6,SNCA,SORL1,SOST,SPTA1,SPTAN1,SPTB,SPTBN1,SPTBN2,SPTBN4,SPTBN5,SRC,STMN1,STMN2,SVIP,TBCD,TBX20,TFIP11,THRA,TMC8,TMOD1,TMOD2,TMOD3,TMOD4,TRAF3IP1,TRIM9,TRIOBP,TWF1,TWF2,ULK1,VDAC2,VIL1,VILL,XAF1,ZNF451
REACTOME:RECRUITMENT_OF_NUMA_TO_MITOTIC_CENTROSOMES	http://www.broadinstitute.org/gsea/msigdb/cards/REACTOME_RECRUITMENT_OF_NUMA_TO_MITOTIC_CENTROSOMES	9	0.82664	0.985908	1	1	CCNB1,CDK1,NEDD1,NUMA1,TUBG1,TUBG2,TUBGCP2,TUBGCP3,TUBGCP6
GO:INFLAMMASOME_COMPLEX	http://www.broadinstitute.org/gsea/msigdb/cards/GO_INFLAMMASOME_COMPLEX	12	0.82676	0.985908	1	1	AIM2,CARD8,CASP1,CASP12,CASP4,CASP5,GSDMD,NLRC4,NLRP1,NLRP3,NLRP6,PYCARD
GO:PRECATALYTIC_SPLICEOSOME	http://www.broadinstitute.org/gsea/msigdb/cards/GO_PRECATALYTIC_SPLICEOSOME	20	0.82678	0.985908	1	1	BCAS2,CRNKL1,LSM2,LSM3,PHF5A,PLRG1,PRPF38A,PRPF38B,RBMX2,SF3B2,SF3B5,SNRNP27,SNRNP35,SNRNP40,SNRNP70,SNRPD1,SNRPD2,SNRPD3,SNRPE,SNRPG
REACTOME:ACTIVATION_OF_CHAPERONE_GENES_BY_ATF6_ALPHA	http://www.broadinstitute.org/gsea/msigdb/cards/REACTOME_ACTIVATION_OF_CHAPERONE_GENES_BY_ATF6_ALPHA	9	0.82678	0.985908	1	1	ATF4,ATF6,CALR,DDIT3,HSP90B1,HSPA5,NFYA,NFYB,XBP1
GO:REGULATION_OF_PROTEIN_PHOSPHATASE_TYPE_2A_ACTIVITY	http://www.broadinstitute.org/gsea/msigdb/cards/GO_REGULATION_OF_PROTEIN_PHOSPHATASE_TYPE_2A_ACTIVITY	23	0.82692	0.985908	1	1	ANKLE2,ARPP19,EIF2AK2,ENSA,HTT,IGBP1,MASTL,PPME1,PPP2R1A,PPP2R1B,PPP2R2A,PPP2R2B,PPP2R2C,PPP2R2D,PPP2R3A,PPP2R4,PPP2R5A,PPP2R5B,PPP2R5C,PPP2R5D,PPP2R5E,SET,TIPRL
GO:LEUKOCYTE_DEGRANULATION	http://www.broadinstitute.org/gsea/msigdb/cards/GO_LEUKOCYTE_DEGRANULATION	27	0.82694	0.985908	1	1	ANXA3,CCL3,CHGA,CORO1A,CPLX2,GATA2,HCK,KIT,KLRF2,LAT,LYN,MRGPRX2,NR4A3,PI4K2A,PIK3CD,PIK3CG,PLA2G3,PPBP,RAB27A,RASGRP1,S100A13,SNAP23,STXBP2,STXBP3,UNC13D,VAMP2,VAMP8
GO:INTRACILIARY_TRANSPORT_PARTICLE	http://www.broadinstitute.org/gsea/msigdb/cards/GO_INTRACILIARY_TRANSPORT_PARTICLE	28	0.82705	0.985908	1	1	CLUAP1,DYNC2LI1,HSPB11,IFT122,IFT140,IFT172,IFT27,IFT43,IFT52,IFT57,IFT74,IFT80,IFT81,IFT88,KIF17,KIF3B,KIFAP3,RABL5,TRAF3IP1,TRIM59,TTC21A,TTC21B,TTC26,TTC30A,TTC30B,TULP3,WDR19,WDR35
GO:POSITIVE_REGULATION_OF_ENDOTHELIAL_CELL_MIGRATION	http://www.broadinstitute.org/gsea/msigdb/cards/GO_POSITIVE_REGULATION_OF_ENDOTHELIAL_CELL_MIGRATION	67	0.82707	0.985908	1	1	AAMP,AGT,AKT1,ALOX12,AMOT,AMOTL1,ANGPT1,ANGPT4,ANXA3,ATOH8,BCAR1,BCAS3,BMP4,BMPR2,CCBE1,CCR2,CIB1,EDN1,ETS1,FGF16,FGF18,FGF2,FGFR1,FLT4,FOXC2,FOXP1,GATA3,GPLD1,GPR124,HDAC7,HDAC9,HSPB1,ITGB1BP1,ITGB3,KDR,MAPK14,MET,NRP1,NRP2,PDCD6,PDGFB,PLCG1,PPAP2B,PRKCA,PRKD1,PRKD2,PROX1,PTGS2,PTK2B,RHOB,ROCK2,SASH1,SCARB1,SEMA5A,SPARC,SRPX2,STAT5A,TDGF1,TEK,TGFB1,THBS1,VEGFA,VEGFC,WNT5A,WNT7A,ZC3H12A,ZNF580
GO:OXIDOREDUCTASE_ACTIVITY_ACTING_ON_THE_CH_CH_GROUP_OF_DONORS	http://www.broadinstitute.org/gsea/msigdb/cards/GO_OXIDOREDUCTASE_ACTIVITY_ACTING_ON_THE_CH_CH_GROUP_OF_DONORS	53	0.82751	0.985908	1	1	ACAA1,ACAD10,ACAD11,ACAD8,ACAD9,ACADL,ACADM,ACADS,ACADSB,ACADVL,ACOX1,ACOX2,ACOX3,ACOXL,AKR1C1,AKR1D1,BDH2,BLVRA,BLVRB,COX15,CPOX,DECR1,DECR2,DHCR24,DHCR7,DHDH,DHODH,DPYD,DUS1L,DUS3L,DUS4L,ETFA,FASN,GCDH,IVD,LBR,MECR,PECR,PPOX,PTGR1,PTGR2,RETSAT,RSAD1,SDHA,SDHB,SDHC,SDHD,SRD5A1,SRD5A3,TBXAS1,TECR,TECRL,TM7SF2
GO:POSTTRANSCRIPTIONAL_GENE_SILENCING	http://www.broadinstitute.org/gsea/msigdb/cards/GO_POSTTRANSCRIPTIONAL_GENE_SILENCING	37	0.82763	0.985908	1	1	ADAR,CELF1,CLP1,CNOT1,CNOT6,CNOT7,CNOT8,DGCR8,DICER1,DROSHA,HNRNPA2B1,LIMD1,LIN28A,LIN28B,METTL3,MOV10,MRPL44,PRKRA,PUM1,RAN,RBM4,SMAD1,SMAD2,SMAD3,SNIP1,SRRT,STAT3,TARBP2,TERT,TNRC6A,TNRC6B,TNRC6C,TRIM71,WTIP,XPO5,ZCCHC11,ZFP36
GO:MYD88_DEPENDENT_TOLL_LIKE_RECEPTOR_SIGNALING_PATHWAY	http://www.broadinstitute.org/gsea/msigdb/cards/GO_MYD88_DEPENDENT_TOLL_LIKE_RECEPTOR_SIGNALING_PATHWAY	32	0.8277	0.985908	1	1	BTK,CD14,CD36,HSPD1,IRAK1,IRAK2,IRAK3,IRAK4,LY96,MAP3K1,MAP3K7,MYD88,REG3G,RPS27A,TAB1,TAB2,TAB3,TIRAP,TLR1,TLR10,TLR2,TLR4,TLR5,TLR6,TLR7,TLR8,TLR9,TNIP1,TRAF6,UBA52,UBB,UBC
REACTOME:TRANSPORT_OF_GLUCOSE_AND_OTHER_SUGARS_BILE_SALTS_AND_ORGANIC_ACIDS_METAL_IONS_AND_AMINE_COMPOUNDS	http://www.broadinstitute.org/gsea/msigdb/cards/REACTOME_TRANSPORT_OF_GLUCOSE_AND_OTHER_SUGARS_BILE_SALTS_AND_ORGANIC_ACIDS_METAL_IONS_AND_AMINE_COMPOUNDS	86	0.82797	0.985908	1	1	CP,HEPH,RHAG,RHCG,SLC10A6,SLC11A1,SLC13A1,SLC13A3,SLC13A5,SLC14A1,SLC14A2,SLC16A1,SLC16A3,SLC16A7,SLC16A8,SLC18A1,SLC18A2,SLC22A1,SLC22A11,SLC22A12,SLC22A15,SLC22A16,SLC22A18,SLC22A2,SLC22A3,SLC22A4,SLC22A5,SLC22A6,SLC22A7,SLC22A8,SLC2A1,SLC2A10,SLC2A11,SLC2A12,SLC2A13,SLC2A2,SLC2A4,SLC2A5,SLC2A6,SLC2A7,SLC2A8,SLC2A9,SLC30A1,SLC30A2,SLC30A3,SLC30A5,SLC30A7,SLC30A8,SLC31A1,SLC39A1,SLC39A10,SLC39A2,SLC39A3,SLC39A4,SLC39A5,SLC39A6,SLC39A7,SLC39A8,SLC40A1,SLC41A1,SLC41A2,SLC44A1,SLC44A2,SLC44A3,SLC44A4,SLC44A5,SLC47A1,SLC47A2,SLC5A1,SLC5A11,SLC5A2,SLC5A3,SLC5A7,SLC6A1,SLC6A11,SLC6A12,SLC6A14,SLC6A15,SLC6A18,SLC6A19,SLC6A20,SLC6A3,SLC6A5,SLC6A6,SLC6A7,SLC6A9
GO:METANEPHRIC_NEPHRON_MORPHOGENESIS	http://www.broadinstitute.org/gsea/msigdb/cards/GO_METANEPHRIC_NEPHRON_MORPHOGENESIS	21	0.82799	0.985908	1	1	BMP4,FMN1,GDNF,GREM1,HES1,HES5,KIF26B,LGR4,LHX1,PAX2,PAX8,PDGFRB,PKD1,PKD2,SALL1,SIX2,SMO,SOX8,SOX9,WNT4,WT1
GO:REGULATION_OF_CATION_TRANSMEMBRANE_TRANSPORT	http://www.broadinstitute.org/gsea/msigdb/cards/GO_REGULATION_OF_CATION_TRANSMEMBRANE_TRANSPORT	204	0.82839	0.985908	1	1	ABL1,ACTN2,ACTN4,ADRA2A,AGER,AGT,AHNAK,AKAP6,AKAP7,AKAP9,AMIGO1,ANK2,ANK3,ANO6,ARF1,ASPH,ATG5,ATP1A2,ATP1B1,ATP1B2,ATP1B3,ATP2B4,BAX,BDKRB1,BMP4,BPIFA1,C19orf26,CAB39,CACNA1C,CACNA1D,CACNA2D1,CACNB1,CACNB2,CACNB3,CACNB4,CALM1,CALM2,CALM3,CAMK2D,CAPN3,CASQ1,CASQ2,CAV1,CAV3,CLIC2,COMMD1,CORO1A,CRHR1,CTSS,CXCL10,CXCL11,CXCL9,CXCR3,CYBA,DHRS7C,DIAPH1,DLG1,DMD,DNM2,DPP10,DPP6,DRD1,DRD2,DRD3,DRD4,EDN3,EDNRA,EFCAB4B,EPO,F2,F2R,F2RL3,FCRL5,FGF12,FGF14,FHL1,FKBP1A,FKBP1B,FMR1,FXYD1,FXYD2,FXYD3,FXYD4,FXYD5,GAL,GALR2,GLRX,GNB5,GPD1L,GSTM2,GSTO1,HAMP,HAP1,HOMER1,HRC,HSPA2,HTT,IL13,JPH1,JPH2,JPH3,JPH4,JSRP1,KCNAB1,KCNAB2,KCNC1,KCNC2,KCNE1,KCNE1L,KCNE2,KCNE3,KCNG1,KCNH2,KCNIP1,KCNIP2,KCNIP3,KCNIP4,KCNJ11,KCNJ2,KCNN2,KCNQ1,KCNRG,KCNS1,KCNS2,KEL,KIAA1199,LACRT,LYN,MMP9,MTNR1B,MYO5A,NEDD4L,NOS1,NOS1AP,NPPA,NPSR1,NTSR1,OPRK1,OPRL1,OXSR1,PCSK9,PDE4B,PDE4D,PDPK1,PIK3CG,PIRT,PKD2,PLA2G6,PLCG1,PLCG2,PLN,PPIF,PRKACA,PRKCE,PRKD1,PRNP,PTGER3,PTK2B,PTPN3,RANGRF,RAPGEF3,RGN,RNF207,RYR2,S100A1,SCN1B,SCN2B,SCN3B,SCN4B,SCN5A,SEPN1,SLC30A1,SLC31A2,SLC8A1,SLC9A1,SLC9A3R1,SLN,SNCA,SNTA1,SRI,STIM1,STIM2,STK39,STOM,SUMO1,TESC,TEX101,TGFB1,THY1,TLR9,TMEM110,TRDN,TRPC1,TSPAN13,UBASH3B,UBQLN1,UTRN,VAMP2,WNK2,WNK3,WWP2,XCL1,YWHAE,YWHAH
BIOCARTA:NKT_PATHWAY	http://www.broadinstitute.org/gsea/msigdb/cards/BIOCARTA_NKT_PATHWAY	29	0.82843	0.985908	1	1	CCL3,CCL4,CCR1,CCR2,CCR3,CCR4,CCR5,CCR7,CD28,CD4,CD40LG,CSF2,CXCR3,CXCR4,IFNG,IFNGR1,IFNGR2,IL12A,IL12B,IL12RB1,IL12RB2,IL18R1,IL2,IL4,IL4R,IL5,TGFB1,TGFB2,TGFB3
GO:TRANSLATION_INITIATION_FACTOR_BINDING	http://www.broadinstitute.org/gsea/msigdb/cards/GO_TRANSLATION_INITIATION_FACTOR_BINDING	25	0.8285	0.985908	1	1	ANGEL1,CELF1,DDX3X,EIF2B4,EIF2B5,EIF3B,EIF3F,EIF3M,EIF4E,EIF4EBP1,EIF4EBP2,EIF4EBP3,EIF4G1,FMR1,GLE1,HHEX,LARP1,LIN28A,NCK1,OTX2,POLR2D,POLR2G,RPS24,TRIM32,ZNF259
GO:IMPORT_INTO_CELL	http://www.broadinstitute.org/gsea/msigdb/cards/GO_IMPORT_INTO_CELL	36	0.82859	0.985908	1	1	ATP1A1,ATP1A2,ATP1B1,ATP2B4,CLN8,FXYD2,GLUL,HFE,ITGA4,KCNJ10,NTSR1,PARK2,PARK7,PAWR,PICALM,SLC18A1,SLC1A3,SLC22A3,SLC2A5,SLC31A1,SLC38A1,SLC6A3,SLC6A4,SLC7A2,SLC8A3,SLC9A1,SNAP25,SNCA,STEAP1,STEAP1B,STEAP2,STEAP3,STEAP4,TF,TFR2,TRPM2
GO:REGULATION_OF_SKELETAL_MUSCLE_CELL_DIFFERENTIATION	http://www.broadinstitute.org/gsea/msigdb/cards/GO_REGULATION_OF_SKELETAL_MUSCLE_CELL_DIFFERENTIATION	14	0.82886	0.985908	1	1	ARNTL,CAPN3,CYP26B1,DDX17,GPC1,MEF2C,MSTN,MYOCD,NLN,NR1D2,S100B,SIX1,SIX4,TBX1
GO:DORSAL_VENTRAL_AXIS_SPECIFICATION	http://www.broadinstitute.org/gsea/msigdb/cards/GO_DORSAL_VENTRAL_AXIS_SPECIFICATION	19	0.82895	0.985908	1	1	AXIN1,AXIN2,BMPR1A,CTNNB1,CXXC4,EGF,FZD5,LRP5,LRP5L,LRP6,MDFI,PAX6,RGS19,RGS20,SENP2,SFRP1,SMAD2,SMAD6,WNT3
BIOCARTA:AKAPCENTROSOME_PATHWAY	http://www.broadinstitute.org/gsea/msigdb/cards/BIOCARTA_AKAPCENTROSOME_PATHWAY	15	0.82898	0.985908	1	1	AKAP9,CDK1,MAP2,NUP85,PCNT,PKN1,PPP1CA,PPP2CA,PRKACB,PRKACG,PRKAG1,PRKAR2A,PRKAR2B,PRKCE,RHOA
GO:CYTOKINE_PRODUCTION	http://www.broadinstitute.org/gsea/msigdb/cards/GO_CYTOKINE_PRODUCTION	117	0.82914	0.985908	1	1	ABCA1,ADAMTS3,AGT,AIM2,ASH1L,AVPR2,AZI2,BATF,BCL10,BTN3A1,BTN3A2,CAMK4,CASP1,CCL19,CCR7,CD226,CD28,CD36,CD4,CD46,CD55,CEBPE,CHGA,CHI3L1,CMA1,CXCR3,DBH,DENND1B,DLG1,EOMES,F2RL1,FABP4,FOXP1,FOXP3,GAS6,GATA3,GBP5,GPAM,HEG1,HIF1A,HMGB1,HSPD1,IDO1,IFNAR1,IL12B,IL12RB2,IL17F,IL18,IL19,IL1B,IL25,IL31RA,IL4,IRAK4,IRF3,IRF7,ITK,KIT,KLRF2,LCP2,LEP,LILRB1,LIPA,LTBP3,LYN,MAF,MR1,NFAT5,NFATC2,NFATC2IP,NLRC4,NLRP3,NOD1,NOD2,NOS2,NOTCH1,NOX5,NR1H4,PAWR,PCSK5,PIK3CD,PIK3CG,PLA2G1B,PLA2R1,PNP,PRKCD,PTAFR,PTGS2,PYDC1,RAB1A,RASGRP1,RBPJ,RFTN1,S100A12,S100A13,S100A8,S100A9,S1PR3,SEH1L,SIRT1,SLAMF1,SLC11A1,STOML2,TBK1,TLR2,TLR4,TLR6,TLR9,TMEM173,TNFSF4,TREM1,TRIM27,TRIM56,TUSC2,TXK,VTCN1,WNT11
GO:REGULATION_OF_LIPID_BIOSYNTHETIC_PROCESS	http://www.broadinstitute.org/gsea/msigdb/cards/GO_REGULATION_OF_LIPID_BIOSYNTHETIC_PROCESS	120	0.82935	0.985908	1	1	ABCG1,ABHD6,ACADL,ACADVL,ACSL3,AKT1,ANXA1,APOA1,APOA4,APOA5,APOB,APOC1,APOC2,APOC3,APOE,ATP1A1,AVP,AVPR1A,BMP2,BMP5,BMP6,BRCA1,C3,CREB1,CREBL2,CTDNEP1,CYP17A1,CYP27B1,CYP7A1,CYR61,DDX20,DGAT2,DHCR7,DHH,DKK3,ERLIN1,ERLIN2,FABP3,FBXW7,FGF1,FGF19,FGFR4,FITM2,GFI1,GNB2L1,GPAM,GPLD1,GPR116,HNF4A,HSD17B13,HTR2A,HTR2B,HTR2C,IDH1,IFNG,IL1B,INS,INSIG1,INSIG2,LDLR,LEP,LPCAT1,MAPK9,MID1IP1,MTOR,NFKB1,NR1D1,NR1H2,NR1H3,NR1H4,NR5A1,NSMAF,NT5E,ORMDL1,ORMDL2,PDGFA,PDGFB,PDK4,PIBF1,PLA2G4A,PLA2G6,PLIN5,PPARGC1A,PRKAA1,PRKAA2,PRKAG2,PRKCD,PROX1,PTGS2,REST,RGN,SAMD8,SCAP,SCARB1,SEC14L2,SERPINA12,SF1,SIRT1,SIRT4,SLC27A1,SLC45A3,SMPD2,SMPD3,SNAI1,SNAI2,SOD1,SORBS1,SREBF1,STAR,STK11,THRSP,TNF,TNFRSF1A,TRIB3,TSPO,VDR,WDTC1,WNT4,XBP1,ZP3
GO:MISMATCHED_DNA_BINDING	http://www.broadinstitute.org/gsea/msigdb/cards/GO_MISMATCHED_DNA_BINDING	12	0.82953	0.985908	1	1	MLH1,MLH3,MSH2,MSH3,MSH4,MSH5,MSH6,PCNA,PMS1,PMS2,TDG,XPC
GO:LYSOSOMAL_TRANSPORT	http://www.broadinstitute.org/gsea/msigdb/cards/GO_LYSOSOMAL_TRANSPORT	63	0.83012	0.985908	1	1	ADRB2,AKTIP,ANKFY1,AP1G1,AP3B1,AP3M1,ARSB,ATG14,CDX2,CHMP5,DENND3,EHD3,FAM160A2,GCC2,GNPTAB,GNPTG,GPRASP1,HGS,HGSNAT,HMGXB4,HOOK1,HOOK2,HOOK3,HSPA8,KIF13A,LAMP1,LYST,MGRN1,MTM1,NAGPA,NPC1,PCDHGA3,PCSK9,RAB12,RAB7A,RHOB,RILP,SCARB2,SCYL2,SNAPIN,SNX16,SNX27,SORL1,SORT1,SPTBN5,STX8,TGFBRAP1,TRAK1,TSG101,USE1,VPS11,VPS16,VPS18,VPS33A,VPS33B,VPS39,VPS41,VPS4B,VPS52,VPS53,VPS54,ZFYVE16,ZFYVE20
BIOCARTA:LECTIN_PATHWAY	http://www.broadinstitute.org/gsea/msigdb/cards/BIOCARTA_LECTIN_PATHWAY	12	0.83016	0.985908	1	1	C2,C3,C4A,C4B,C5,C6,C7,C8A,C9,MASP1,MASP2,MBL2
GO:DEOXYRIBONUCLEOSIDE_TRIPHOSPHATE_METABOLIC_PROCESS	http://www.broadinstitute.org/gsea/msigdb/cards/GO_DEOXYRIBONUCLEOSIDE_TRIPHOSPHATE_METABOLIC_PROCESS	16	0.83029	0.985908	1	1	ADA,ADK,AK2,CMPK2,DGUOK,DTYMK,DUT,GUK1,ITPA,NUDT1,NUDT15,NUDT16,RRM2B,SAMHD1,TBPL1,TYMS
GO:SPLICEOSOMAL_COMPLEX_ASSEMBLY	http://www.broadinstitute.org/gsea/msigdb/cards/GO_SPLICEOSOMAL_COMPLEX_ASSEMBLY	50	0.83038	0.985908	1	1	CELF1,CELF4,CRNKL1,DDX1,DDX23,DDX39B,GEMIN2,GEMIN6,ISY1,LSM4,LUC7L,LUC7L2,LUC7L3,NOL3,PRPF19,PRPF39,PRPF6,PSIP1,PTBP2,RBM5,RBMXL1,SART3,SCAF11,SETX,SF1,SF3A1,SF3A2,SF3A3,SF3B1,SFSWAP,SLU7,SNRNP200,SNRPC,SNRPD1,SNRPD2,SNRPD3,SNRPE,SNRPG,SRPK2,SRSF1,SRSF10,SRSF12,SRSF5,SRSF6,SRSF9,TXNL4A,TXNL4B,USP39,YTHDC1,ZRSR2
GO:NEGATIVE_REGULATION_OF_CATION_TRANSMEMBRANE_TRANSPORT	http://www.broadinstitute.org/gsea/msigdb/cards/GO_NEGATIVE_REGULATION_OF_CATION_TRANSMEMBRANE_TRANSPORT	60	0.83048	0.985908	1	1	ACTN2,ADRA2A,AGT,ANK3,ATP1A2,C19orf26,CAB39,CALM1,CALM2,CALM3,CAMK2D,CASQ2,CAV1,CAV3,CLIC2,COMMD1,CRHR1,DRD2,DRD3,DRD4,EPO,FCRL5,FGF12,FKBP1A,FKBP1B,FMR1,GNB5,GSTM2,GSTO1,HAMP,KCNAB1,KCNE1,KCNE1L,KCNE2,KCNE3,KCNH2,KCNQ1,KCNRG,KEL,MMP9,MTNR1B,NEDD4L,NTSR1,OPRL1,OXSR1,PCSK9,PKD2,PLN,PRKCE,PTGER3,SLC30A1,SLC9A3R1,SLN,SRI,STK39,SUMO1,TGFB1,TLR9,TRDN,UBQLN1
GO:PROTEASOME_ACCESSORY_COMPLEX	http://www.broadinstitute.org/gsea/msigdb/cards/GO_PROTEASOME_ACCESSORY_COMPLEX	24	0.83059	0.985908	1	1	PSMC1,PSMC2,PSMC3,PSMC4,PSMC5,PSMC6,PSMD1,PSMD10,PSMD11,PSMD12,PSMD13,PSMD14,PSMD2,PSMD3,PSMD4,PSMD5,PSMD6,PSMD7,PSMD8,PSMD9,PSME1,PSME2,PSME3,SHFM1
GO:ANION_TRANSMEMBRANE_TRANSPORT	http://www.broadinstitute.org/gsea/msigdb/cards/GO_ANION_TRANSMEMBRANE_TRANSPORT	238	0.83073	0.985908	1	1	ABCA1,ABCC1,ABCC10,ABCC11,ABCC2,ABCC3,ABCC4,ABCC5,ABCC6,ABCC8,ABCC9,ACACA,ACACB,ADAMTS8,ANKH,ANO1,ANO10,ANO2,ANO3,ANO4,ANO5,ANO6,ANO7,ANO8,ANO9,APOL1,AQP6,BEST1,BEST2,BEST3,BEST4,BSND,CCT8L2,CFTR,CLCA1,CLCA2,CLCA4,CLCC1,CLCN1,CLCN2,CLCN3,CLCN4,CLCN5,CLCN7,CLCNKA,CLCNKB,CLIC1,CLIC2,CLIC3,CLIC4,CLIC5,CLIC6,CPT1A,CPT1B,CPT2,EMB,FXYD1,FXYD3,GABRA1,GABRA2,GABRA3,GABRA4,GABRA5,GABRA6,GABRB1,GABRB2,GABRB3,GABRD,GABRE,GABRG1,GABRG2,GABRG3,GABRP,GABRQ,GABRR1,GABRR2,GLRA1,GLRA2,GLRA3,GLRA4,GLRB,LRRC8A,LRRC8B,LRRC8C,LRRC8D,LRRC8E,NMUR2,PCYOX1,PEX3,PQLC2,PRKAA2,PRKAG2,SLC12A1,SLC12A2,SLC12A4,SLC12A5,SLC12A6,SLC12A7,SLC12A9,SLC13A1,SLC13A3,SLC13A5,SLC16A1,SLC16A10,SLC16A11,SLC16A12,SLC16A13,SLC16A3,SLC16A4,SLC16A5,SLC16A7,SLC16A8,SLC17A1,SLC17A2,SLC17A3,SLC17A4,SLC17A5,SLC17A6,SLC17A7,SLC17A8,SLC1A1,SLC1A2,SLC1A3,SLC1A4,SLC1A5,SLC1A6,SLC1A7,SLC20A1,SLC20A2,SLC22A10,SLC22A11,SLC22A12,SLC22A16,SLC22A24,SLC22A25,SLC22A4,SLC22A5,SLC22A6,SLC22A7,SLC22A8,SLC22A9,SLC23A1,SLC23A2,SLC25A12,SLC25A13,SLC25A15,SLC25A17,SLC25A2,SLC25A20,SLC25A22,SLC25A26,SLC25A3,SLC25A42,SLC26A1,SLC26A10,SLC26A11,SLC26A2,SLC26A3,SLC26A4,SLC26A5,SLC26A6,SLC26A7,SLC26A8,SLC26A9,SLC27A5,SLC32A1,SLC34A1,SLC34A2,SLC34A3,SLC35A2,SLC35A3,SLC35B1,SLC35B2,SLC35B3,SLC35B4,SLC36A1,SLC36A2,SLC36A3,SLC36A4,SLC37A1,SLC37A2,SLC37A3,SLC37A4,SLC38A1,SLC38A10,SLC38A11,SLC38A2,SLC38A4,SLC38A5,SLC38A6,SLC38A7,SLC38A8,SLC38A9,SLC3A1,SLC43A1,SLC43A2,SLC4A1,SLC4A10,SLC4A11,SLC4A2,SLC4A3,SLC4A4,SLC4A5,SLC4A7,SLC4A8,SLC4A9,SLC5A12,SLC5A5,SLC5A6,SLC6A12,SLC6A14,SLC6A15,SLC6A16,SLC6A17,SLC6A18,SLC6A19,SLC6A20,SLC6A6,SLC6A7,SLC6A8,SLC6A9,SLC7A1,SLC7A10,SLC7A11,SLC7A13,SLC7A14,SLC7A2,SLC7A3,SLC7A4,SLC7A5,SLC7A6,SLC7A7,SLC7A8,SLC7A9,TTYH1,TTYH2,TTYH3,VDAC1
BIOCARTA:RARRXR_PATHWAY	http://www.broadinstitute.org/gsea/msigdb/cards/BIOCARTA_RARRXR_PATHWAY	15	0.8309	0.985908	1	1	ERCC3,GTF2A1,GTF2B,GTF2E1,GTF2F1,HDAC3,KAT2B,NCOA1,NCOA2,NCOA3,NCOR2,POLR2A,RARA,RXRA,TBP
GO:REGULATION_OF_CHOLESTEROL_TRANSPORT	http://www.broadinstitute.org/gsea/msigdb/cards/GO_REGULATION_OF_CHOLESTEROL_TRANSPORT;GO:REGULATION_OF_STEROL_TRANSPORT;http://www.broadinstitute.org/gsea/msigdb/cards/GO_REGULATION_OF_STEROL_TRANSPORT	37	0.83091	0.985908	1	1	ABCA1,ABCA12,ABCA2,ABCA7,ABCB4,ABCG1,ABCG5,ABCG8,ADIPOQ,APOA1,APOA2,APOA4,APOA5,APOC1,APOC2,APOC3,APOE,EGF,LAMTOR1,LEP,LIPG,LRP1,NFKB1,NFKBIA,NR1H2,NR1H3,NUS1,PLA2G10,PLTP,PON1,PPARG,PTCH1,SCP2,SHH,SIRT1,SREBF2,TSPO
GO:POSITIVE_REGULATION_OF_PROTEIN_METABOLIC_PROCESS	http://www.broadinstitute.org/gsea/msigdb/cards/GO_POSITIVE_REGULATION_OF_PROTEIN_METABOLIC_PROCESS	1415	0.83098	0.985908	1	1	ABCA7,ABCF1,ABI1,ABL1,ACE,ACER2,ACPL2,ACSL1,ACVR1,ACVR1B,ACVR1C,ACVR2A,ACVR2B,ACVRL1,ADAM17,ADAM8,ADAM9,ADCY1,ADCY2,ADCY3,ADCY4,ADCY5,ADCY6,ADCY7,ADCY8,ADCY9,ADCYAP1,ADIPOQ,ADNP,ADORA1,ADORA2B,ADRA1A,ADRA1B,ADRA2A,ADRA2B,ADRA2C,ADRB2,ADRB3,ADRM1,AFAP1L2,AGER,AGT,AGTR1,AGTR2,AIF1,AIFM1,AIM2,AIMP2,AKAP5,AKAP6,AKAP8,AKAP8L,AKAP9,AKIRIN2,AKT1,AKT2,AKTIP,ALK,ALOX12,ALOX12B,ALOX15,ALS2,ANAPC1,ANAPC10,ANAPC11,ANAPC16,ANAPC2,ANAPC4,ANAPC5,ANAPC7,ANG,ANGPT1,ANGPT4,ANKIB1,ANKLE2,ANKRD6,ANP32B,ANXA2,APAF1,APC,APC2,APITD1,APOA2,APOE,APOPT1,APP,ARAF,ARFGEF1,ARHGAP8,ARHGEF2,ARHGEF5,ARIH1,ARIH2,ARL6IP5,ARNT,ARRB1,ARRB2,ARRDC3,ARRDC4,ASB9,ASPH,ASTL,ATG10,ATG14,ATG4B,ATG7,ATM,ATP2B4,ATP6AP1,ATPIF1,ATXN3,AURKA,AURKAIP1,AUTS2,AVP,AVPI1,AVPR2,AXIN1,AXIN2,AZU1,BAD,BAG4,BAG6,BAK1,BANK1,BARD1,BARHL2,BAX,BBC3,BBS7,BCAP31,BCAR3,BCDIN3D,BCL10,BCL2,BCL2L10,BCL2L11,BCL2L13,BCL3,BCL6,BID,BIRC2,BIRC3,BIRC7,BMI1,BMP1,BMP10,BMP15,BMP2,BMP3,BMP4,BMP5,BMP6,BMP7,BMP8A,BMP8B,BMPER,BMPR1A,BMPR2,BOK,BOLL,BRAF,BRAT1,BRCA1,BRD7,BRMS1,BTRC,BUB1B,BUB3,C19orf10,C19orf80,C1QBP,C1QTNF1,C1QTNF2,C3,C4BPA,C4BPB,C5,C5AR1,C6,C6orf89,CAB39,CALM1,CALM2,CALM3,CAMK1,CAMK2D,CAMKK1,CAPN3,CAPRIN2,CARD10,CARD11,CARD14,CARD8,CARD9,CARTPT,CASP1,CASP2,CASP3,CASP7,CASP8,CASP9,CAV1,CAV2,CAV3,CBFA2T3,CCBE1,CCDC22,CCDC88A,CCK,CCL1,CCL11,CCL13,CCL14,CCL15,CCL16,CCL18,CCL19,CCL2,CCL20,CCL21,CCL23,CCL25,CCL3,CCL4,CCL5,CCL7,CCL8,CCNB1,CCNC,CCND1,CCND2,CCND3,CCNH,CCNK,CCNL1,CCNL2,CCNT1,CCNT2,CCNY,CCR1,CCR2,CCR7,CD27,CD276,CD28,CD300A,CD36,CD3E,CD4,CD40,CD40LG,CD44,CD74,CD80,CD81,CD86,CDC14B,CDC16,CDC20,CDC20B,CDC23,CDC25B,CDC26,CDC27,CDC42,CDC6,CDCA2,CDH2,CDK1,CDK10,CDK2AP1,CDK4,CDK5,CDK5R1,CDK5R2,CDK5RAP3,CDK9,CDKN1A,CDKN1B,CDKN2A,CDON,CEBPA,CEBPG,CENPE,CHEK2,CHFR,CHI3L1,CHP2,CHRNA3,CHRNA7,CHTOP,CIB1,CIDEB,CIRBP,CLCF1,CLEC3B,CLIP3,CLN6,CLPX,CLSPN,CLU,CNPY2,CNTF,CNTN1,CNTN2,COL4A3,COMMD1,COPS8,CPEB1,CPEB3,CR1,CRADD,CREBL2,CRH,CRHR2,CRK,CRKL,CRLF1,CSF1,CSF1R,CSF2,CSF3,CSK,CSNK1A1,CSNK1D,CSNK1E,CSNK2A1,CSNK2B,CSPG4,CTBP1,CTF1,CTGF,CTNNB1,CTR9,CTSC,CTSH,CUL1,CUL3,CUL4B,CXCR4,CYCS,CYFIP2,CYR61,CYSLTR2,DAB1,DAB2,DAB2IP,DACT1,DAP,DAPK1,DAXX,DAZL,DBF4B,DBNL,DCUN1D1,DCUN1D2,DCUN1D3,DCUN1D4,DCUN1D5,DDR2,DDRGK1,DDX39B,DDX3X,DERL1,DIABLO,DIRAS1,DIRAS2,DISC1,DLC1,DLG1,DLGAP5,DNAJA3,DNAJB2,DNAJC27,DNAJC3,DND1,DNMT1,DNMT3B,DOCK7,DOK7,DRD2,DRD4,DSTYK,DUSP15,DUSP19,DUSP26,DUSP5,DUSP6,DUSP7,DUSP9,DVL1,DVL2,DVL3,DYRK1A,EBI3,ECSCR,ECT2,EDA2R,EDAR,EDEM1,EDEM2,EDN1,EDN3,EDNRA,EDNRB,EED,EEF2,EFNA1,EFNA5,EGF,EGFR,EGLN2,EGLN3,EHD4,EIF2AK2,EIF2AK3,EIF2AK4,EIF2B5,EIF4A3,EIF5A,EIF5A2,EIF5AL1,ELANE,ELAVL1,EMP2,ENG,ENPP2,EP300,EPGN,EPHA4,EPHA7,EPHA8,EPO,EPOR,ERBB2,ERBB3,ERBB4,ERCC6,EREG,ERN1,ERP29,ESPL1,ESR1,ESR2,EZH2,EZR,F12,F2,F2R,F2RL1,F3,FADD,FAM129A,FAM162A,FAM20A,FAM58A,FANCI,FAS,FASLG,FBLN1,FBXL5,FBXO18,FBXO22,FBXO4,FBXO5,FBXW11,FBXW7,FCER1A,FGA,FGB,FGD2,FGF1,FGF10,FGF13,FGF18,FGF19,FGF2,FGF20,FGF21,FGF23,FGF4,FGF7,FGF8,FGF9,FGFR1,FGFR2,FGFR3,FGFR4,FGG,FIS1,FIZ1,FKBP1A,FLCN,FLOT1,FLT1,FLT3,FLT3LG,FLT4,FMR1,FN1,FNIP1,FNIP2,FNTA,FOXL2,FOXO1,FOXP3,FPR1,FRS2,FSHR,FURIN,FYN,FZD1,FZD10,FZD4,FZD5,FZD7,FZD8,FZR1,GAB1,GADD45A,GADD45B,GADD45G,GAS6,GATA1,GATA3,GBA,GCG,GCLC,GCNT2,GDF1,GDF11,GDF15,GDF5,GDF6,GDF7,GDF9,GFRA2,GGA1,GGA3,GH1,GHR,GHRL,GJA1,GLIPR2,GLMN,GNAI2,GNB2L1,GNG3,GNL3,GOLGA2,GORASP1,GPC3,GPLD1,GPR183,GPR37,GPR37L1,GPR55,GPRC5B,GREM1,GRM1,GRM4,GSK3A,GSK3B,GSN,HAMP,HAVCR2,HAX1,HCLS1,HDAC2,HDAC3,HDAC4,HES1,HES5,HFE,HGF,HIPK2,HIST1H1B,HMGB1,HMGCR,HMOX1,HNRNPD,HNRNPK,HPN,HPX,HRAS,HSP90AB1,HSPA2,HSPA5,HSPB1,HSPBP1,HSPD1,HSPE1,HSPH1,HTR2A,HTR2B,HTR2C,HTRA2,ICAM1,IFI16,IFI27,IFNA1,IFNA10,IFNA13,IFNA14,IFNA16,IFNA17,IFNA2,IFNA21,IFNA4,IFNA5,IFNA6,IFNA7,IFNA8,IFNB1,IFNE,IFNG,IFNK,IFNW1,IFT57,IGF1,IGF2,IGFBP3,IGFBP4,IKBKG,IL11,IL12A,IL12B,IL13,IL15,IL18,IL1A,IL1B,IL2,IL20,IL21,IL23A,IL23R,IL24,IL26,IL27,IL3,IL31RA,IL33,IL34,IL4,IL5,IL6,IL6R,IL6ST,IL9,ILK,IMP3,IMPACT,INHA,INHBA,INHBB,INHBC,INHBE,INS,INSR,IQGAP1,IQGAP3,IRAK1,IRAK2,IRF1,IRF4,ISL1,IST1,ITCH,ITGA1,ITGA2,ITGA5,ITGB1,ITGB1BP1,ITGB3,ITLN1,JAK2,JARID2,JDP2,JTB,JUN,KAT2A,KAT2B,KAT5,KCNE2,KDM1A,KDR,KEAP1,KHDRBS1,KIAA1199,KIDINS220,KIF14,KISS1,KISS1R,KIT,KITLG,KL,KLB,KLF2,KLF4,KLKB1,KNDC1,KRAS,KRT17,KSR1,LACRT,LAMTOR1,LAMTOR2,LARP1,LARP4B,LAT,LATS1,LBP,LCK,LCP2,LDB1,LEFTY1,LEFTY2,LEP,LGALS9,LIF,LIN28A,LPAR1,LPAR3,LPCAT1,LRP4,LRP8,LRRK1,LRRK2,LRRTM3,LTB,LTBR,LTF,LYN,MAD2L1,MAD2L2,MADD,MAGEA2B,MAGEC2,MAGED1,MAGI2,MALT1,MAP2K1,MAP2K2,MAP2K3,MAP2K5,MAP2K6,MAP2K7,MAP3K1,MAP3K10,MAP3K11,MAP3K12,MAP3K13,MAP3K15,MAP3K2,MAP3K3,MAP3K4,MAP3K5,MAP3K6,MAP3K7,MAP3K8,MAP3K9,MAP4K1,MAP4K2,MAP4K3,MAP4K5,MAPK1,MAPK10,MAPK11,MAPK12,MAPK14,MAPK3,MAPK7,MAPK8,MAPK8IP2,MAPK8IP3,MAPK9,MAPKAPK3,MAPKAPK5,MAPRE3,MARCKS,MARK2,MAS1,MASTL,MAVS,MDFI,MDFIC,MDM2,MEF2C,MEFV,METTL3,MFI2,MID1,MIF,MINK1,MLST8,MMD,MMD2,MMP14,MMP9,MOB2,MOS,MPV17L2,MRE11A,MSN,MST1R,MSTN,MTCH1,MTF2,MTOR,MTPN,MUC1,MUC20,MUL1,MUSK,MYB,MYC,MYH9,MYLIP,NAP1L2,NBN,NCK1,NCK2,NCKAP1L,NCOR1,NCOR2,NDFIP1,NDFIP2,NDNL2,NDRG4,NDUFA13,NEDD4L,NEK10,NEK5,NELL1,NENF,NFE2L2,NFKBIA,NGF,NGFR,NGFRAP1,NHLRC1,NIPBL,NKD1,NKD2,NKX3-1,NLRC4,NLRP1,NLRP12,NLRP2,NLRP3,NMI,NOD1,NOD2,NODAL,NOS1,NOS1AP,NOX1,NOX4,NPM1,NPNT,NPTN,NR1H2,NR1H3,NRD1,NRG1,NRG3,NRK,NRP1,NSF,NSMCE2,NSUN4,NTF3,NTRK1,NTRK2,NTRK3,NUB1,NUPR1,OAZ1,OAZ2,OAZ3,ODAM,OGT,OPRD1,OPRK1,OPRL1,OPRM1,OSBPL7,OSBPL8,OSM,P2RX1,P2RX7,P2RY1,PABPC1,PACSIN3,PAF1,PAIP1,PAK1,PAK2,PAK3,PARK2,PARK7,PARP16,PASK,PAWR,PAX7,PAXIP1,PCOLCE,PCOLCE2,PCSK9,PDCD10,PDCD2,PDCD5,PDCD6,PDE5A,PDE6G,PDE6H,PDGFA,PDGFB,PDGFC,PDGFD,PDGFRA,PDGFRB,PDPK1,PEA15,PELI1,PELI2,PEMT,PERP,PFN2,PHB,PHF1,PHF19,PHF23,PIAS1,PIAS4,PIBF1,PICALM,PIDD,PIH1D1,PIK3CA,PIK3CB,PIK3CG,PIK3R5,PIK3R6,PILRB,PIM1,PIN1,PINK1,PIWIL2,PKD1,PKD2,PKN1,PLA2G10,PLA2G1B,PLA2G2A,PLA2G5,PLA2G6,PLAUR,PLCB1,PLCE1,PLCG1,PLEK,PLK1,PLK2,PLK3,PMAIP1,PML,POLDIP3,POLR2D,POLR2G,POU5F1,PPAP2B,PPARG,PPARGC1A,PPARGC1B,PPM1F,PPP1R12A,PPP1R15A,PPP1R16B,PPP1R7,PPP1R9A,PPP2CA,PPP2R3A,PPP2R3C,PPP2R4,PPP2R5A,PRDM12,PRELID1,PRG3,PRICKLE1,PRKAA1,PRKACA,PRKACB,PRKACG,PRKAG1,PRKAG2,PRKAR1A,PRKAR1B,PRKAR2A,PRKAR2B,PRKCA,PRKCD,PRKCDBP,PRKCE,PRKCQ,PRKCZ,PRKD1,PRKD2,PRLR,PRMT1,PROK1,PROK2,PROM2,PROX1,PRR16,PRR5,PRR5L,PSAP,PSEN1,PSMA1,PSMA2,PSMA3,PSMA4,PSMA5,PSMA6,PSMA7,PSMA8,PSMB1,PSMB10,PSMB11,PSMB2,PSMB3,PSMB4,PSMB5,PSMB6,PSMB7,PSMB8,PSMB9,PSMC1,PSMC2,PSMC3,PSMC4,PSMC5,PSMC6,PSMD1,PSMD10,PSMD11,PSMD12,PSMD13,PSMD14,PSMD2,PSMD3,PSMD4,PSMD5,PSMD6,PSMD7,PSMD8,PSMD9,PSME1,PSME2,PSME3,PSME4,PSMF1,PSRC1,PTAFR,PTEN,PTGER3,PTGER4,PTK2,PTK2B,PTK6,PTPLAD1,PTPN1,PTPN11,PTPN22,PTPN5,PTPRC,PTPRZ1,PTTG1IP,PYCARD,PYDC1,RAB1A,RAB1B,RAB3GAP1,RAB3GAP2,RAB7A,RAC1,RAD50,RAF1,RALB,RAMP1,RAP1A,RAP2A,RAP2B,RAP2C,RAPGEF1,RAPGEF2,RAPGEF3,RARRES2,RASD2,RASGRP1,RASSF1,RASSF2,RB1,RB1CC1,RBM3,RBMS3,RBPMS,RCHY1,RDX,RELA,RELN,RELT,REST,RET,RFWD2,RGN,RHBDD1,RHBDD3,RHOA,RICTOR,RILP,RIPK1,RIPK2,RIPK3,RMND1,RNF114,RNF125,RNF128,RNF138,RNF139,RNF14,RNF144A,RNF144B,RNF166,RNF180,RNF19A,RNF19B,RNF20,RNF217,RNF40,ROBO1,ROCK2,RPLP1,RPS27A,RPS27L,RPS3,RPS4X,RPS6KA4,RPS6KA5,RPS6KB1,RPS6KB2,RPS9,RPTOR,RSPO1,RTF1,RUVBL2,RWDD3,RXRA,RYK,S100A12,S100A7,S100A8,S100A9,S1PR2,SAA1,SAMD4A,SART3,SASH1,SCAP,SDC4,SDCBP,SEMA4C,SEMA4D,SEMA7A,SEMG1,SEMG2,SENP1,SENP2,SEPT4,SERP1,SERPINB3,SERPINF2,SFRP2,SGTA,SH3D19,SHC1,SHC2,SIRT1,SIRT2,SKP1,SKP2,SLAMF1,SLC11A1,SLC11A2,SLC27A1,SLC39A10,SMAD3,SMAD4,SMAD7,SMARCB1,SMC5,SMPD1,SMURF1,SMYD3,SNAI2,SNCA,SNF8,SNW1,SNX1,SNX33,SNX9,SOAT1,SOCS3,SOCS4,SOCS5,SOD1,SORBS3,SORL1,SOX17,SOX2,SOX4,SOX7,SOX9,SPAG9,SPDYA,SPHK1,SPN,SPPL3,SPRY2,SQSTM1,SRC,SRCIN1,SREBF1,SSTR4,ST5,STAP1,STAP2,STAT3,STAT5B,STK11,STK25,STK3,STK4,STOX1,STRA13,STRADA,STRADB,STUB1,STX5,SUMO1,SUMO2,SVIP,SYK,SYMPK,SYNCRIP,TAB1,TAB2,TAB3,TADA2A,TADA2B,TAF1,TAOK1,TAOK2,TAOK3,TARBP2,TBC1D10A,TBC1D7,TBK1,TBX1,TCF7L2,TDGF1,TEC,TEK,TELO2,TERF2IP,TET1,TEX101,TFAP4,TFR2,TGFB1,TGFB2,TGFB3,TGFBR1,TGFBR2,THBS1,THBS4,THPO,TIAM1,TICAM1,TIMP2,TIPARP,TIRAP,TLR1,TLR3,TLR4,TLR6,TLR7,TLR8,TLR9,TNF,TNFAIP3,TNFAIP8L3,TNFRSF10A,TNFRSF10B,TNFRSF11A,TNFRSF11B,TNFRSF13C,TNFRSF14,TNFRSF18,TNFRSF19,TNFRSF1A,TNFRSF1B,TNFRSF25,TNFRSF4,TNFRSF6B,TNFRSF8,TNFSF10,TNFSF11,TNFSF12,TNFSF15,TNFSF18,TNIK,TNK2,TOLLIP,TOM1L1,TOPORS,TP53,TP73,TPD52L1,TPX2,TRADD,TRAF2,TRAF4,TRAF6,TRAF7,TREM2,TRIB1,TRIB2,TRIB3,TRIM32,TRIM5,TRIM6,TRIM67,TRPC6,TRPV4,TSPYL5,TTK,TXN,UBA52,UBB,UBC,UBE2C,UBE2D1,UBE2E1,UBE2K,UBE2L3,UBE2N,UBE2S,UBE2V2,UBE3A,UBQLN1,UBQLN2,UCN,UHMK1,UNC119,UNC5CL,UPF3A,UPF3B,USP13,USP16,VANGL2,VAPB,VCP,VEGFA,VEGFB,VEGFC,VIP,VLDLR,VPS11,VPS28,VRK3,WBP2,WDFY2,WDR61,WFS1,WIBG,WNK3,WNT1,WNT11,WNT16,WNT3A,WNT5A,WNT7A,WWC1,XBP1,XCL1,XCL2,XDH,XIAP,YES1,YTHDF1,YTHDF2,ZC3H12A,ZEB2,ZFAND2A,ZFP91,ZFPM1,ZNF268,ZNF304,ZNF622,ZP3,ZP4
GO:RESPONSE_TO_MURAMYL_DIPEPTIDE	http://www.broadinstitute.org/gsea/msigdb/cards/GO_RESPONSE_TO_MURAMYL_DIPEPTIDE	15	0.83115	0.985908	1	1	ARHGEF2,CARD9,ERBB2IP,IRF5,JAG1,MAPK14,NFKBIA,NLRP1,NOD1,NOD2,NOTCH1,PTPN22,RELA,RIPK2,TNFAIP3
REACTOME:SIGNALING_BY_NOTCH2	http://www.broadinstitute.org/gsea/msigdb/cards/REACTOME_SIGNALING_BY_NOTCH2	10	0.83131	0.985908	1	1	APH1B,DLL1,DLL4,JAG1,JAG2,NCSTN,NOTCH2,PSEN1,PSEN2,PSENEN
GO:LYMPHOCYTE_HOMEOSTASIS	http://www.broadinstitute.org/gsea/msigdb/cards/GO_LYMPHOCYTE_HOMEOSTASIS	49	0.83166	0.985908	1	1	ABL1,AKT1,BAK1,BAX,BCL2,BCL2L11,CACNA1F,CASP3,CORO1A,DNAJA3,FADD,FAS,FOXN1,FOXP3,GAPT,GPR174,HIF1A,IL2RA,JAK3,LAT,LYN,MEF2C,NCKAP1L,P2RX7,PKN1,PMAIP1,PPP2R3C,PPP3CB,RAG1,RC3H1,RC3H2,RIPK3,RPS6,SIVA1,SKIL,SLC39A3,SLC40A1,SLC46A2,SOS1,SPNS2,SPTA1,STAT5B,TGFB1,TNFAIP3,TNFRSF13B,TNFRSF13C,TNFRSF17,TNFSF14,ZC3H8
GO:MEMBRANE_DEPOLARIZATION_DURING_CARDIAC_MUSCLE_CELL_ACTION_POTENTIAL	http://www.broadinstitute.org/gsea/msigdb/cards/GO_MEMBRANE_DEPOLARIZATION_DURING_CARDIAC_MUSCLE_CELL_ACTION_POTENTIAL	14	0.83184	0.985908	1	1	ANK2,ATP1A2,CACNA1C,CACNA1D,CACNA1G,CACNA2D1,CACNB2,KCNJ2,SCN1B,SCN2B,SCN3B,SCN4B,SCN5A,SLC8A1
GO:NEGATIVE_REGULATION_OF_DIGESTIVE_SYSTEM_PROCESS	http://www.broadinstitute.org/gsea/msigdb/cards/GO_NEGATIVE_REGULATION_OF_DIGESTIVE_SYSTEM_PROCESS	14	0.83196	0.985908	1	1	ABCG5,ABCG8,HAMP,ISX,NR1H3,OXT,OXTR,PTGER3,SCT,STK39,UCN,WNK1,WNK3,WNK4
GO:ESCRT_III_COMPLEX	http://www.broadinstitute.org/gsea/msigdb/cards/GO_ESCRT_III_COMPLEX	11	0.83218	0.985908	1	1	CHMP1A,CHMP1B,CHMP2A,CHMP2B,CHMP3,CHMP4A,CHMP4B,CHMP4C,CHMP6,CHMP7,VPS4A
GO:REGULATION_OF_EXTRINSIC_APOPTOTIC_SIGNALING_PATHWAY_IN_ABSENCE_OF_LIGAND	http://www.broadinstitute.org/gsea/msigdb/cards/GO_REGULATION_OF_EXTRINSIC_APOPTOTIC_SIGNALING_PATHWAY_IN_ABSENCE_OF_LIGAND	45	0.83227	0.985908	1	1	AKT1,BAX,BCL2,BCL2L1,COL2A1,CSF2,CTNNA1,CX3CR1,DAPK3,EYA1,FAS,FGF10,FGFR1,FYN,GATA1,GDNF,GFRAL,HSPA1A,HSPA1B,HTRA2,IFI6,IL1A,IL1B,IL7,INHBA,MAP2K5,MAPK7,MCL1,NF1,NRG1,PF4,PPP1CA,PPP2R1A,PPP2R1B,RET,RIPK1,SNAI2,SRPX,STRADB,TERT,TGFB2,TNF,UNC5B,WWOX,ZC3HC1
GO:PROTEIN_DESTABILIZATION	http://www.broadinstitute.org/gsea/msigdb/cards/GO_PROTEIN_DESTABILIZATION	34	0.83228	0.985908	1	1	BMP2,BTRC,CCDC88C,CDC73,CDKN2A,CHFR,CTSH,DERL1,FBXL3,FBXW11,GSN,ID1,ISOC2,MDM2,MUL1,MYLIP,NCLN,NOMO2,PARK2,PEX2,PLK1,PRKDC,RNF139,RNF5,SENP2,SIAH1,SIRT1,SIRT6,SNCA,SOX17,SRC,TMEM147,TRIM21,XBP1
GO:POTASSIUM_CHANNEL_COMPLEX	http://www.broadinstitute.org/gsea/msigdb/cards/GO_POTASSIUM_CHANNEL_COMPLEX	89	0.83242	0.985908	1	1	ABCC8,ABCC9,AKAP9,AMIGO1,CALM1,CALM2,CALM3,CNTN2,CNTNAP1,CNTNAP2,CTTN,DLG2,DLG4,DPP6,HCN2,KCNA1,KCNA10,KCNA2,KCNA3,KCNA4,KCNA5,KCNA6,KCNA7,KCNAB1,KCNAB2,KCNB1,KCNB2,KCNC1,KCNC2,KCNC3,KCNC4,KCND1,KCND2,KCND3,KCNE1,KCNE1L,KCNE2,KCNE3,KCNF1,KCNG1,KCNG2,KCNG3,KCNG4,KCNH1,KCNH2,KCNH4,KCNIP1,KCNIP2,KCNIP3,KCNIP4,KCNJ1,KCNJ11,KCNJ14,KCNJ16,KCNJ2,KCNJ3,KCNJ4,KCNJ5,KCNJ6,KCNJ8,KCNK1,KCNK2,KCNK4,KCNK6,KCNMA1,KCNMB1,KCNMB2,KCNMB3,KCNMB4,KCNN1,KCNN4,KCNQ1,KCNQ2,KCNQ3,KCNQ4,KCNQ5,KCNS1,KCNS2,KCNS3,KCNT1,KCNT2,KCNU1,KCNV1,KCNV2,LRRC26,NOS1AP,SNAP25,SUMO1,VAMP2
GO:PEPTIDE_HORMONE_RECEPTOR_BINDING	http://www.broadinstitute.org/gsea/msigdb/cards/GO_PEPTIDE_HORMONE_RECEPTOR_BINDING	15	0.83251	0.985908	1	1	ADCYAP1,CRH,FYN,GNAS,JAK2,LEP,NPPA,NPPC,PSMC5,PTH,PTHLH,PTPN11,RUNDC3A,UCN,UCN2
GO:PROTON_TRANSPORTING_ATP_SYNTHASE_COMPLEX	http://www.broadinstitute.org/gsea/msigdb/cards/GO_PROTON_TRANSPORTING_ATP_SYNTHASE_COMPLEX	22	0.83252	0.985908	1	1	ATP5A1,ATP5B,ATP5C1,ATP5D,ATP5E,ATP5EP2,ATP5F1,ATP5G1,ATP5G2,ATP5G3,ATP5H,ATP5I,ATP5J,ATP5J2,ATP5L,ATP5L2,ATP5O,ATP5S,ATPIF1,C14orf2,PPIF,USMG5
GO:POSITIVE_REGULATION_OF_MITOCHONDRIAL_OUTER_MEMBRANE_PERMEABILIZATION_INVOLVED_IN_APOPTOTIC_SIGNALING_PATHWAY	http://www.broadinstitute.org/gsea/msigdb/cards/GO_POSITIVE_REGULATION_OF_MITOCHONDRIAL_OUTER_MEMBRANE_PERMEABILIZATION_INVOLVED_IN_APOPTOTIC_SIGNALING_PATHWAY	36	0.8327	0.985908	1	1	ATPIF1,BAD,BAK1,BAX,BBC3,BCL2,BCL2L11,BID,BMF,CASP8,DYNLL1,DYNLL2,E2F1,GSK3A,GSK3B,GZMB,MAPK8,NMT1,PMAIP1,PPP1R13B,PPP3CC,PPP3R1,SFN,SIVA1,TFDP1,TP53,TP53BP2,TP63,TP73,YWHAB,YWHAE,YWHAG,YWHAH,YWHAQ,YWHAZ,ZNF205
GO:SODIUM_AMINO_ACID_SYMPORTER_ACTIVITY	http://www.broadinstitute.org/gsea/msigdb/cards/GO_SODIUM_AMINO_ACID_SYMPORTER_ACTIVITY	12	0.83287	0.985908	1	1	SLC1A1,SLC1A2,SLC38A1,SLC6A1,SLC6A11,SLC6A12,SLC6A13,SLC6A15,SLC6A20,SLC6A5,SLC6A7,SLC6A9
REACTOME:PKA_MEDIATED_PHOSPHORYLATION_OF_CREB	http://www.broadinstitute.org/gsea/msigdb/cards/REACTOME_PKA_MEDIATED_PHOSPHORYLATION_OF_CREB	17	0.83301	0.985908	1	1	ADCY1,ADCY2,ADCY3,ADCY4,ADCY5,ADCY6,ADCY7,ADCY8,ADCY9,CREB1,PRKACA,PRKACB,PRKACG,PRKAR1A,PRKAR1B,PRKAR2A,PRKAR2B
GO:CONDENSED_NUCLEAR_CHROMOSOME_CENTROMERIC_REGION	http://www.broadinstitute.org/gsea/msigdb/cards/GO_CONDENSED_NUCLEAR_CHROMOSOME_CENTROMERIC_REGION	16	0.83308	0.985908	1	1	AURKA,AURKB,AURKC,BUB1,BUB1B,CCNB1,CENPA,MIS12,MIS18BP1,NDC80,PLK1,REC8,SGOL1,SS18L1,SUV420H1,SUV420H2
GO:NUCLEOTIDE_EXCISION_REPAIR_DNA_DUPLEX_UNWINDING	http://www.broadinstitute.org/gsea/msigdb/cards/GO_NUCLEOTIDE_EXCISION_REPAIR_DNA_DUPLEX_UNWINDING	20	0.83313	0.985908	1	1	CETN2,CUL4A,CUL4B,DDB1,DDB2,ERCC2,ERCC3,GTF2H1,GTF2H3,GTF2H4,GTF2H5,PARP1,RAD23B,RBX1,RPS27A,UBA52,UBB,UBC,XPA,XPC
GO:TRANSPORT_VESICLE	http://www.broadinstitute.org/gsea/msigdb/cards/GO_TRANSPORT_VESICLE	315	0.83324	0.985908	1	1	ABCC8,ADC,AFTPH,AIMP1,AMPH,ANKRD27,ANXA13,ANXA5,AP1AR,AP1G2,AP1S1,AP2A1,AP3S1,APBA1,APBA2,APH1B,APP,AQP2,AQP6,AREG,ASTL,ATP13A2,ATP6V0D1,ATP7A,B2M,BCL2L1,BET1,BGN,BLOC1S3,BRSK1,C12orf39,C14orf1,C19orf26,C2orf40,CA4,CAV2,CD55,CD59,CD74,CDK16,CHGA,CLCN3,CLN3,CLTA,CLTB,CLTC,CNIH2,CNIH3,CNST,COL7A1,COPA,COPB1,COPB2,COPE,COPS4,COPS5,COPZ1,COPZ2,CPA3,CPE,CRISPLD2,CTSC,CTSZ,CTTNBP2,CUZD1,DBH,DDC,DEFA5,DGKI,DISC1,DLG4,DMXL2,DNAJC5,DNM1,DNM1L,DOC2A,DPYSL3,DRD2,DTNBP1,ERP29,EXOC3L1,F5,F8,FGFR3,FGFR4,FGFRL1,FOLR1,FURIN,GABBR1,GABRA2,GAD2,GIPC1,GNAS,GOLGA2,GOLGA5,GOLIM4,GOPC,GOSR1,GOSR2,GRIA1,GRIN1,GRIN2A,HAP1,HCK,HCRT,HLA-A,HLA-B,HLA-C,HLA-DPA1,HLA-DPB1,HLA-DQA1,HLA-DQA2,HLA-DQB1,HLA-DQB2,HLA-DRA,HLA-DRB1,HLA-E,HLA-F,HLA-G,ICA1,IGF1,IGF2R,IL33,INS,KCNK9,KDELR1,KDELR2,KDELR3,KIAA0368,KIAA1244,KLHL12,LAMP1,LDLRAP1,LGI3,LMAN1,LMAN2L,LRRK2,MCFD2,MFF,MME,MTMR2,MYRIP,NCALD,NDEL1,NPTX1,NPY1R,NRGN,NRSN1,NRSN2,NTS,OTOF,OVGP1,PCSK1,PCSK2,PCSK9,PDE4B,PI4K2A,PLEKHF2,PLIN3,PPT1,PRG2,PTPRN,PTPRN2,RAB11A,RAB11B,RAB11FIP5,RAB14,RAB1B,RAB26,RAB27A,RAB27B,RAB3A,RAB3B,RAB3C,RAB3D,RAB5A,RAB6A,RAB8A,RAB9A,RABEPK,RASSF9,RPH3A,RPH3AL,SAR1B,SCAMP1,SCAMP2,SCAMP4,SCAMP5,SCAP,SCG3,SCGN,SEC13,SEC23A,SEC23B,SEC23IP,SEC24A,SEC24B,SEC24C,SEC24D,SEC31A,SEC31B,SEMA4C,SEPT5,SEPT6,SERPINA1,SIPA1,SLC17A5,SLC17A6,SLC17A7,SLC17A8,SLC18A1,SLC18A2,SLC18A3,SLC2A4,SLC2A8,SLC30A3,SLC30A8,SLC32A1,SLC40A1,SLC5A7,SLC6A17,SNAPIN,SNCA,SNCAIP,SNTB2,SORT1,SPG21,SPHK1,SPRED2,SPTBN2,SREBF1,SREBF2,SSPN,STEAP2,STON2,STX11,STX17,STX19,STX1B,STX2,STX3,STX4,STX5,STXBP5,SURF4,SV2B,SV2C,SVOP,SYCN,SYN1,SYN3,SYNGR1,SYNGR2,SYNGR3,SYNGR4,SYNPR,SYNRG,SYP,SYPL1,SYPL2,SYT1,SYT10,SYT11,SYT12,SYT13,SYT17,SYT2,SYT3,SYT4,SYT5,SYT6,SYT7,SYT9,SYTL1,SYTL2,SYTL3,SYTL4,SYTL5,TGOLN2,TH,TMED10,TMED2,TMED3,TMED7,TMED9,TMEM163,TMEM168,TMEM187,TMEM30A,TOR1A,TPRG1L,TRAPPC4,TRIM9,TRIP11,UNC13D,USO1,VAMP1,VAMP2,VAMP3,VAMP4,VANGL2,VDAC1,VDAC2,VGF,VMA21,VTI1A,VTI1B,WDR7,YIPF1,YIPF2,YIPF3,YIPF5,YIPF6,YKT6,ZNRF1
GO:REGULATION_OF_SMOOTH_MUSCLE_CELL_PROLIFERATION	http://www.broadinstitute.org/gsea/msigdb/cards/GO_REGULATION_OF_SMOOTH_MUSCLE_CELL_PROLIFERATION	97	0.8333	0.985908	1	1	ADIPOQ,AGER,AIF1,AKR1B1,ALOX12,ANG,APOD,BMP4,CALCRL,CAMK2D,CAV1,CCL5,CDH13,CDKN1B,COMT,CTNNB1,CTNNBIP1,CYBA,DDX39B,EDN1,ELANE,EREG,ESR1,ESR2,FGFR2,FLT1,FOXP1,GSK3B,HBEGF,HDAC4,HES5,HIF1A,HMGCR,HMOX1,ID2,IFNG,IGF1,IGFBP3,IGFBP5,IL12A,IL12B,IL13,IL15,IL6,IL6R,ILK,IRAK1,IRAK4,ITGA2,JUN,KLF4,MFN2,MNAT1,MTOR,NAMPT,NDRG2,NDRG4,NOTCH3,NOX1,NPPC,NPR1,NPR3,NPY5R,NR4A3,OGN,ORC1,PDGFB,PDGFD,PDGFRB,PPARD,PPARG,PPARGC1A,PRKDC,PTAFR,PTGIR,PTGS2,RETN,RPS6KB1,S1PR1,SERPINF2,SF1,SHC1,SKP2,STAT1,STAT5B,TACR1,TCF7L2,TGFBR2,TNF,TNFAIP3,TPM1,TRAF6,TRIB1,VIP,VIPR2,XRCC5,XRCC6
GO:NUCLEAR_PORE_COMPLEX_ASSEMBLY	http://www.broadinstitute.org/gsea/msigdb/cards/GO_NUCLEAR_PORE_COMPLEX_ASSEMBLY	9	0.83335	0.985908	1	1	AHCTF1,NUP107,NUP153,NUP205,NUP98,RTN4,TMEM170A,TMEM33,TPR
GO:POSITIVE_REGULATION_OF_CARDIAC_MUSCLE_CONTRACTION	http://www.broadinstitute.org/gsea/msigdb/cards/GO_POSITIVE_REGULATION_OF_CARDIAC_MUSCLE_CONTRACTION	12	0.83338	0.985908	1	1	ACE2,ADRA1A,CHGA,CTGF,HSP90AA1,KCNQ1,NOS1AP,NPPA,RGS2,RNF207,TRPM4,UCN
GO:INORGANIC_ANION_EXCHANGER_ACTIVITY	http://www.broadinstitute.org/gsea/msigdb/cards/GO_INORGANIC_ANION_EXCHANGER_ACTIVITY	20	0.8334	0.985908	1	1	SLC22A10,SLC22A11,SLC22A12,SLC22A24,SLC22A25,SLC22A6,SLC22A8,SLC22A9,SLC26A3,SLC26A6,SLC4A1,SLC4A10,SLC4A11,SLC4A2,SLC4A3,SLC4A4,SLC4A5,SLC4A7,SLC4A8,SLC4A9
GO:POSITIVE_REGULATION_OF_URINE_VOLUME	http://www.broadinstitute.org/gsea/msigdb/cards/GO_POSITIVE_REGULATION_OF_URINE_VOLUME	14	0.83341	0.985908	1	1	BTC,DRD2,EDN1,EDNRB,HAS2,HYAL2,INPP5K,KNG1,NPPB,NPR1,NPR3,OPRL1,PTGER4,TFAP2B
GO:NEGATIVE_REGULATION_OF_EXTRINSIC_APOPTOTIC_SIGNALING_PATHWAY_IN_ABSENCE_OF_LIGAND	http://www.broadinstitute.org/gsea/msigdb/cards/GO_NEGATIVE_REGULATION_OF_EXTRINSIC_APOPTOTIC_SIGNALING_PATHWAY_IN_ABSENCE_OF_LIGAND;GO:NEGATIVE_REGULATION_OF_SIGNAL_TRANSDUCTION_IN_ABSENCE_OF_LIGAND;http://www.broadinstitute.org/gsea/msigdb/cards/GO_NEGATIVE_REGULATION_OF_SIGNAL_TRANSDUCTION_IN_ABSENCE_OF_LIGAND	31	0.83376	0.985908	1	1	AKT1,BCL2,BCL2L1,COL2A1,CSF2,CTNNA1,CX3CR1,EYA1,FGF10,FYN,GATA1,GDNF,GFRAL,HSPA1A,HSPA1B,IFI6,IL1A,IL1B,IL7,MAP2K5,MAPK7,MCL1,NRG1,PF4,RIPK1,SNAI2,STRADB,TERT,TNF,UNC5B,ZC3HC1
GO:RESPONSE_TO_STEROID_HORMONE	http://www.broadinstitute.org/gsea/msigdb/cards/GO_RESPONSE_TO_STEROID_HORMONE	477	0.83378	0.985908	1	1	AACS,AANAT,ABCA2,ABCA3,ABCC2,ABCG2,ABHD2,ACADS,ACR,ACSBG1,ACTA1,ACVR1,ADAM9,ADCYAP1,ADCYAP1R1,ADIPOQ,ADM,ADRB2,AGER,AGL,AGTR2,AGXT,AHR,AIF1,AIFM1,ALAD,ALDH3A1,ALDOB,ALPL,ANXA1,ANXA3,APOA1,APOA2,AQP1,AR,AREG,ARG1,ARID1A,ARNT2,ARSB,ASH2L,ASS1,ATP1A1,ATP1A2,ATP1A3,ATP2B1,AURKA,AVP,AVPR1A,BAD,BAX,BCAS3,BCHE,BCL2,BDH1,BGLAP,BID,BMP4,BMP6,BMP7,BRCA1,BRCA2,C3,CA2,CA9,CAD,CALCOCO1,CALCR,CALM1,CALM2,CALM3,CALR,CARM1,CASP3,CASP8,CASP9,CAT,CATSPER1,CATSPER2,CATSPER3,CATSPER4,CATSPERB,CATSPERG,CAV1,CBX3,CCDC62,CCKAR,CCL1,CCL2,CCL5,CCNA2,CCND1,CCNE1,CD38,CD4,CDK2,CDK4,CDK7,CDKN1A,CDKN1B,CDO1,CITED1,CITED2,CITED4,CNGA3,COL1A1,CPN1,CPS1,CRH,CRHBP,CRHR2,CRIPAK,CTGF,CTNNA1,CTNNB1,CYP17A1,CYP1A2,CYP27B1,DAXX,DDX54,DEFA1,DEFA1B,DEFA3,DEFB1,DHH,DNAJA1,DNMT1,DNMT3A,DNMT3B,DRD1,DRD4,DSG1,DSG2,DTYMK,DUSP1,EDN1,EEF2,EGFR,EGLN2,ELK1,ENDOG,EP300,EPO,ERRFI1,ESR1,ESR2,ESRRA,ESRRB,ESRRG,ETS1,EZH2,F3,F7,FAS,FBXO32,FECH,FGA,FGF10,FHL2,FKBP4,FLT3,FN1,FOS,FOSB,FOSL1,FOXA1,FOXO1,GABRB1,GAL,GATA3,GATA6,GBA,GC,GH1,GHR,GHRHR,GHRL,GJB2,GLI3,GNRH1,GOT1,GPR83,GRIP1,GRN,GSK3B,GSTM3,GSTP1,H2AFZ,HEY1,HIF1A,HMBS,HMGB1,HMGB2,HMGCS2,HMOX1,HNF4A,HNF4G,HNMT,HNRNPD,HNRNPU,HOXB13,HSD11B2,HSP90AA1,HTR1B,HTR5A,IDH1,IFNB1,IGF1,IGF2,IGFBP2,IHH,IL10,IL17A,IL1B,IL1RN,IL22,IL4R,IL6,INSR,IRG1,ISL1,ITGA2,JAK2,JUNB,KAT5,KCNJ11,KDM3A,KLF9,KRAS,KRT19,LCAT,LCT,LDHA,LEF1,LEP,LOX,MAOB,MAPK1,MBD1,MBD3,MBD4,MBP,MDK,MDM2,MECP2,MED1,MED12,MED13,MED14,MED16,MED17,MED24,MED30,MED4,MFGE8,MMP13,MMP14,MMP15,MSN,MSTN,MSX2,MTAP,MYOD1,MYOG,NASP,NCOA1,NCOA3,NCOA6,NEFH,NKX2-2,NKX3-1,NME1,NOS1,NOTCH1,NPAS4,NPC1,NPY1R,NQO1,NR0B1,NR0B2,NR1D1,NR1D2,NR1H2,NR1H3,NR1H4,NR1I2,NR1I3,NR2C1,NR2C2,NR2E1,NR2F1,NR2F2,NR2F6,NR3C1,NR3C2,NR4A1,NR4A2,NR4A3,NR5A1,NR5A2,NR6A1,NRF1,NRIP1,NTRK3,NTS,OGG1,OPRK1,OPRL1,OR51E2,OXT,OXTR,PADI2,PAM,PAQR5,PAQR6,PAQR7,PAQR8,PAQR9,PAWR,PDCD7,PDGFA,PDGFB,PDGFRB,PDX1,PELP1,PENK,PFKFB1,PGR,PGRMC2,PHB,PIAS1,PIAS2,PLA2G4A,PLN,PMEPA1,POSTN,POU4F2,PPAP2A,PPARA,PPARD,PPARG,PPARGC1A,PPARGC1B,PRDM2,PSPH,PTAFR,PTCH1,PTEN,PTGDS,PTGER2,PTGER3,PTGER4,PTGFR,PTGS1,PTGS2,PTN,PTPRN,PTPRU,RAMP2,RAMP3,RAN,RARA,RARB,RARG,RB1,RBBP5,RBBP7,RBBP8,RBFOX2,RBM14,RELA,REST,RGS9,RHOXF1,RNF14,RNF4,ROCK2,RORA,RORB,RORC,RPS6KB1,RUVBL2,RXRA,RXRB,RXRG,S100B,SAFB,SCGB1A1,SCGB2A1,SDC1,SERPINB9,SERPINF1,SFR1,SFRP1,SGK1,SHC1,SLC18A2,SLC34A1,SLC34A2,SLC6A1,SLC6A4,SLC9A3,SLIT2,SLIT3,SMAD6,SMYD3,SOCS1,SOCS2,SOCS3,SOX30,SPARC,SPHK1,SPP1,SRC,SRD5A1,SREBF1,SST,SSTR1,SSTR2,SSTR3,SSTR4,SSTR5,STAR,STAT3,STAT5B,STC1,STRN3,STS,TACR1,TACR3,TADA3,TAF7,TAT,TEK,TFAP4,TGFB1,TGFB1I1,TGFB2,TGFB3,TGFBR2,TH,THBS1,THRA,THRAP3,THRB,TIMP3,TK1,TNF,TNFRSF11B,TPH2,TRH,TRIM24,TRIM25,TRIM63,TRIP4,TSHB,TSPO,TYMS,UBE2L3,UBE3A,UBR5,UCN,UCN2,UCP3,UGT1A1,UGT3A2,UROD,UTS2,VDR,WBP2,WFDC1,WNT5A,WNT7A,WNT8B,YWHAH,ZNF366,ZNF703
GO:ERROR_FREE_TRANSLESION_SYNTHESIS	http://www.broadinstitute.org/gsea/msigdb/cards/GO_ERROR_FREE_TRANSLESION_SYNTHESIS	17	0.83389	0.985908	1	1	NPLOC4,PCNA,POLH,RCHY1,RFC1,RFC3,RFC4,RFC5,RPA1,RPA2,RPA3,RPS27A,UBA52,UBB,UBC,UFD1L,VCP
KEGG:GLYCOSAMINOGLYCAN_BIOSYNTHESIS_HEPARAN_SULFATE	http://www.broadinstitute.org/gsea/msigdb/cards/KEGG_GLYCOSAMINOGLYCAN_BIOSYNTHESIS_HEPARAN_SULFATE	26	0.83391	0.985908	1	1	B3GALT6,B3GAT1,B3GAT2,B3GAT3,B4GALT7,EXT1,EXT2,EXTL1,EXTL2,EXTL3,GLCE,HS2ST1,HS3ST1,HS3ST2,HS3ST3A1,HS3ST3B1,HS3ST5,HS6ST1,HS6ST2,HS6ST3,NDST1,NDST2,NDST3,NDST4,XYLT1,XYLT2
GO:NEGATIVE_REGULATION_OF_ACTIN_FILAMENT_POLYMERIZATION	http://www.broadinstitute.org/gsea/msigdb/cards/GO_NEGATIVE_REGULATION_OF_ACTIN_FILAMENT_POLYMERIZATION	41	0.83441	0.985908	1	1	ADD1,ARFGEF1,AVIL,BBS4,CAPG,CAPZA1,CAPZA2,CAPZA3,CAPZB,EPS8,FHOD3,GSN,KANK1,LMOD1,LMOD2,LMOD3,MKKS,MYADM,PFN1,PFN2,PFN4,PRKCD,RDX,SCIN,SLIT2,SPTA1,SPTAN1,SPTB,SPTBN1,SPTBN2,SPTBN4,SPTBN5,TMOD1,TMOD2,TMOD3,TMOD4,TRIOBP,TWF1,TWF2,VIL1,VILL
GO:ANAPHASE_PROMOTING_COMPLEX	http://www.broadinstitute.org/gsea/msigdb/cards/GO_ANAPHASE_PROMOTING_COMPLEX	20	0.83483	0.985908	1	1	ANAPC1,ANAPC10,ANAPC11,ANAPC13,ANAPC16,ANAPC2,ANAPC4,ANAPC5,ANAPC7,BUB1B,CDC16,CDC20,CDC23,CDC26,CDC27,CUL7,FZR1,MAD2L2,UBE2C,UBE2S
REACTOME:ASSOCIATION_OF_LICENSING_FACTORS_WITH_THE_PRE_REPLICATIVE_COMPLEX	http://www.broadinstitute.org/gsea/msigdb/cards/REACTOME_ASSOCIATION_OF_LICENSING_FACTORS_WITH_THE_PRE_REPLICATIVE_COMPLEX	13	0.83484	0.985908	1	1	CDC6,CDT1,E2F1,E2F2,E2F3,GMNN,ORC1,ORC2,ORC3,ORC4,ORC5,RPS27A,UBA52
GO:CENTRAL_NERVOUS_SYSTEM_NEURON_DEVELOPMENT	http://www.broadinstitute.org/gsea/msigdb/cards/GO_CENTRAL_NERVOUS_SYSTEM_NEURON_DEVELOPMENT	70	0.83485	0.985908	1	1	ARX,ASCL1,ATF5,ATP7A,BTG2,CDH11,CDK5,CHRNB2,CNTN2,DCC,DCLK1,DCLK2,DCX,DISC1,DRD1,DRD2,EPHA4,EPHB1,EPHB2,EPHB3,FBXO45,FEZF2,FGF8,FGFR1,FGFR2,GABRB1,GATA2,GBA2,GBX2,GLI2,GNAQ,HPRT1,LEP,LHX6,LHX8,MAP2,NDEL1,NFIB,NPY,NR2E1,NR4A2,NRP1,NTRK2,OGDH,PAFAH1B1,PHOX2B,PLXNA3,PLXNA4,PTEN,PTK2,RAC1,RAC3,RAPGEF2,ROBO1,ROBO2,SALL3,SCN1B,SEMA3A,SLC4A10,SLIT1,SLIT2,SLIT3,SOX1,SPTBN4,SZT2,TCTN1,TSKU,UQCRQ,WNT5A,ZEB2
GO:EXODEOXYRIBONUCLEASE_ACTIVITY	http://www.broadinstitute.org/gsea/msigdb/cards/GO_EXODEOXYRIBONUCLEASE_ACTIVITY	15	0.8349	0.985908	1	1	APEX1,APEX2,APTX,DCLRE1A,DCLRE1B,DCLRE1C,EXD2,EXO1,FEN1,ISG20,POLD1,RAD1,RAD9A,TREX1,TREX2
GO:RESPONSE_TO_NICOTINE	http://www.broadinstitute.org/gsea/msigdb/cards/GO_RESPONSE_TO_NICOTINE	51	0.83499	0.985908	1	1	ABAT,ATP1A2,AVP,BAD,BCL2,CASP3,CHRNA1,CHRNA2,CHRNA3,CHRNA4,CHRNA5,CHRNA6,CHRNA7,CHRNB1,CHRNB2,CHRNB3,CHRNB4,CHRND,CHRNE,CHRNG,CNR1,CREB1,DRD1,DRD2,EDN1,GABBR1,GNAT3,HDAC2,HMOX1,IGF1,IGF2,IL13,KCNJ11,KCNK1,NFKB1,NKX6-1,NOS1,NTRK1,PDX1,PENK,PPARA,RAPGEF3,RELA,SHC1,SLC6A3,SLC7A11,STAR,TACR1,TH,TNF,VCAM1
GO:LIPID_DIGESTION	http://www.broadinstitute.org/gsea/msigdb/cards/GO_LIPID_DIGESTION	20	0.83502	0.985908	1	1	ABCG5,ABCG8,AKR1C1,APOA4,ARX,CD36,CEL,CLPS,LDLR,LIPG,LIPH,LIPI,LIPK,LIPM,LIPN,LMF1,NPC1L1,PLA2G1B,PNLIP,SOAT2
GO:CXCR_CHEMOKINE_RECEPTOR_BINDING	http://www.broadinstitute.org/gsea/msigdb/cards/GO_CXCR_CHEMOKINE_RECEPTOR_BINDING	16	0.83514	0.985908	1	1	CXCL1,CXCL10,CXCL11,CXCL12,CXCL13,CXCL2,CXCL3,CXCL5,CXCL6,CXCL9,IL8,ITCH,PF4,PF4V1,PPBP,YARS
GO:HELICASE_ACTIVITY	http://www.broadinstitute.org/gsea/msigdb/cards/GO_HELICASE_ACTIVITY	146	0.83521	0.985908	1	1	ANXA1,ASCC3,ATRX,BLM,BRIP1,BTAF1,C10orf2,CDC45,CHD1,CHD2,CHD3,CHD4,CHD5,CHD6,CHD7,CHD8,CHD9,DDX1,DDX10,DDX11,DDX17,DDX18,DDX19A,DDX19B,DDX20,DDX21,DDX23,DDX24,DDX25,DDX27,DDX28,DDX31,DDX39A,DDX39B,DDX3X,DDX4,DDX41,DDX42,DDX43,DDX46,DDX47,DDX49,DDX50,DDX51,DDX52,DDX53,DDX54,DDX55,DDX56,DDX58,DDX59,DDX6,DDX60,DDX60L,DHX15,DHX16,DHX29,DHX30,DHX32,DHX33,DHX34,DHX35,DHX36,DHX37,DHX38,DHX40,DHX57,DHX58,DHX8,DHX9,DICER1,DNA2,DQX1,EIF4A1,EIF4A2,EIF4A3,EIF4B,EP400,ERCC2,ERCC3,ERCC6,ERCC6L,ERCC8,FANCM,FBXO18,G3BP1,GINS1,GINS2,GINS4,GTF2F2,GTF2H4,HELB,HELLS,HELQ,HELZ,HFM1,HLTF,IFIH1,IGHMBP2,INO80,MCM2,MCM3,MCM4,MCM5,MCM6,MCM7,MCM8,MCM9,MOV10,MOV10L1,MRE11A,NAV2,NBN,PIF1,RAD50,RAD54B,RAD54L,RAD54L2,RECQL,RECQL4,RECQL5,RTEL1,RUVBL1,RUVBL2,SETX,SHPRH,SKIV2L,SKIV2L2,SMARCA1,SMARCA2,SMARCA4,SMARCA5,SMARCAD1,SMARCAL1,SNRNP200,SRCAP,SUPV3L1,TDRD12,TDRD9,TTF2,UPF1,WRN,XRCC5,XRCC6,YTHDC2,ZRANB3
GO:VASCULAR_SMOOTH_MUSCLE_CONTRACTION	http://www.broadinstitute.org/gsea/msigdb/cards/GO_VASCULAR_SMOOTH_MUSCLE_CONTRACTION	11	0.83528	0.985908	1	1	ACTA2,AGT,EDN1,EDN2,EDN3,EDNRA,EDNRB,HTR2A,MKKS,PIK3C2A,SLC8A1
GO:CARDIAC_CONDUCTION	http://www.broadinstitute.org/gsea/msigdb/cards/GO_CARDIAC_CONDUCTION	80	0.83571	0.985908	1	1	AKAP9,ANK2,ATP1A1,ATP1A2,ATP1A3,ATP1B1,ATP1B2,CACNA1C,CACNA1D,CACNA1F,CACNA1G,CACNA1S,CACNA2D1,CACNA2D2,CACNA2D3,CACNA2D4,CACNB1,CACNB2,CACNB3,CACNB4,CACNG1,CACNG2,CACNG3,CACNG4,CACNG5,CACNG6,CACNG7,CACNG8,CAMK2D,CASQ2,CAV1,CTNNA3,CXADR,DSC2,DSG2,DSP,FKBP1B,GJA1,GJC1,HCN4,JUP,KCNA5,KCND1,KCND2,KCND3,KCNE1,KCNE1L,KCNE2,KCNH2,KCNIP1,KCNIP2,KCNIP3,KCNIP4,KCNJ14,KCNJ2,KCNJ4,KCNK1,KCNK15,KCNK3,KCNK6,KCNQ1,MEF2A,NUP155,PKP2,PLN,PRKACA,RNF207,RYR2,SCN10A,SCN1B,SCN2B,SCN3B,SCN4B,SCN5A,SLC8A1,SLC9A1,SPTBN4,TNNI3K,TRPM4,YWHAE
GO:NEGATIVE_REGULATION_OF_DNA_RECOMBINATION	http://www.broadinstitute.org/gsea/msigdb/cards/GO_NEGATIVE_REGULATION_OF_DNA_RECOMBINATION	15	0.83571	0.985908	1	1	BCL6,BLM,FBXO18,FOXP3,HELB,MLH1,MSH2,MSH3,MSH6,NDFIP1,POLQ,TERF2,TERF2IP,THOC1,ZRANB3
GO:B_CELL_PROLIFERATION	http://www.broadinstitute.org/gsea/msigdb/cards/GO_B_CELL_PROLIFERATION	36	0.83587	0.985908	1	1	ABL1,BAX,BCL2,CD180,CD40,CD40LG,CR2,GAPT,HSPD1,IFNA1,IFNA10,IFNA13,IFNA14,IFNA16,IFNA17,IFNA2,IFNA21,IFNA4,IFNA5,IFNA6,IFNA7,IFNA8,IFNB1,IFNE,IFNK,IFNW1,IL10,IL7R,LEF1,MEF2C,MS4A1,PLCL2,PRKCD,PTPRC,RAG2,TLR4
REACTOME:NRIF_SIGNALS_CELL_DEATH_FROM_THE_NUCLEUS	http://www.broadinstitute.org/gsea/msigdb/cards/REACTOME_NRIF_SIGNALS_CELL_DEATH_FROM_THE_NUCLEUS	13	0.8359	0.985908	1	1	APH1B,ITGB3BP,MAPK8,NCSTN,NGF,NGFR,PSEN1,PSEN2,PSENEN,RPS27A,SQSTM1,TRAF6,UBA52
GO:RESPONSE_TO_LIPOPROTEIN_PARTICLE	http://www.broadinstitute.org/gsea/msigdb/cards/GO_RESPONSE_TO_LIPOPROTEIN_PARTICLE	20	0.83591	0.985908	1	1	ABCA1,ABCG1,ADAM17,CCL2,CCL5,CD36,CD81,CD9,CDH13,F3,FCER1G,FGF21,HMGCS1,ITGB1,ITGB2,NPC1,PPARG,SIGLEC15,SREBF2,SYK
GO:CYCLIC_NUCLEOTIDE_BINDING	http://www.broadinstitute.org/gsea/msigdb/cards/GO_CYCLIC_NUCLEOTIDE_BINDING	34	0.83619	0.985908	1	1	BVES,CNGA1,CNGA2,CNGA3,CNGA4,CNGB1,CNGB3,FKBP1B,HCN1,HCN2,HCN3,HCN4,KCNH1,PDE10A,PDE11A,PDE2A,PDE3A,PDE4A,PDE4B,PDE4D,PDE5A,PDE6C,PDE6G,PDE6H,PRKAR1A,PRKAR1B,PRKAR2A,PRKAR2B,PRKG1,PRKG2,RAPGEF2,RAPGEF3,RAPGEF4,TMEM173
GO:MISFOLDED_OR_INCOMPLETELY_SYNTHESIZED_PROTEIN_CATABOLIC_PROCESS	http://www.broadinstitute.org/gsea/msigdb/cards/GO_MISFOLDED_OR_INCOMPLETELY_SYNTHESIZED_PROTEIN_CATABOLIC_PROCESS	16	0.83623	0.985908	1	1	ANKZF1,ATXN3,DERL1,HDAC6,LONP1,LONP2,OMA1,RNF126,RNF5,SDF2L1,STUB1,TOR1A,UBE2W,UFD1L,VCP,YME1L1
GO:NEGATIVE_REGULATION_OF_LIPID_BIOSYNTHETIC_PROCESS	http://www.broadinstitute.org/gsea/msigdb/cards/GO_NEGATIVE_REGULATION_OF_LIPID_BIOSYNTHETIC_PROCESS	40	0.83651	0.985908	1	1	ACADL,ACADVL,APOC1,APOC3,APOE,ATP1A1,BMP2,BMP5,BRCA1,CYP27B1,DKK3,ERLIN1,ERLIN2,FBXW7,FGF19,GFI1,INSIG1,INSIG2,LPCAT1,NFKB1,NR1H4,ORMDL1,ORMDL2,PDGFA,PDGFB,PIBF1,PRKAA1,PROX1,REST,SCAP,SERPINA12,SIRT1,SLC27A1,SNAI1,SNAI2,SOD1,STK11,TRIB3,WDTC1,WNT4
KEGG:ABC_TRANSPORTERS	http://www.broadinstitute.org/gsea/msigdb/cards/KEGG_ABC_TRANSPORTERS	44	0.83666	0.985908	1	1	ABCA1,ABCA10,ABCA12,ABCA13,ABCA2,ABCA3,ABCA4,ABCA5,ABCA6,ABCA7,ABCA8,ABCA9,ABCB1,ABCB10,ABCB11,ABCB4,ABCB5,ABCB6,ABCB7,ABCB8,ABCB9,ABCC1,ABCC10,ABCC11,ABCC12,ABCC2,ABCC3,ABCC4,ABCC5,ABCC6,ABCC8,ABCC9,ABCD1,ABCD2,ABCD3,ABCD4,ABCG1,ABCG2,ABCG4,ABCG5,ABCG8,CFTR,TAP1,TAP2
GO:MONOVALENT_INORGANIC_CATION_HOMEOSTASIS	http://www.broadinstitute.org/gsea/msigdb/cards/GO_MONOVALENT_INORGANIC_CATION_HOMEOSTASIS	119	0.83676	0.985908	1	1	AGT,AGTR2,ATP12A,ATP1A1,ATP1A2,ATP1A3,ATP1A4,ATP1B1,ATP1B2,ATP1B3,ATP4A,ATP5B,ATP6AP1,ATP6V0A1,ATP6V0A2,ATP6V0A4,ATP6V0B,ATP6V0C,ATP6V0D1,ATP6V0D2,ATP6V0E1,ATP6V0E2,ATP6V1A,ATP6V1B2,ATP6V1C1,ATP6V1C2,ATP6V1D,ATP6V1E1,ATP6V1E2,ATP6V1F,ATP6V1G1,ATP6V1G2,ATP6V1G3,ATP6V1H,AVP,AVPR1A,BCL2,C8orf44-SGK3,CA2,CA7,CAMK2D,CFTR,CLCN3,CLIC4,CLN3,CLN5,CLN6,CYP11B2,CYP4A11,CYP4F12,CYP4F2,EDN1,EDNRB,FASLG,KCNA5,KCNH2,KCNJ10,KCNJ2,KCNMA1,LRRK2,MAFG,MC3R,NEDD4L,NOX1,OTC,PDK2,PDK4,PPT1,RAB20,RAB38,RAB7A,RHCG,SCN7A,SCNN1A,SCNN1B,SCNN1G,SGK1,SGK2,SGK3,SLC11A1,SLC17A7,SLC26A1,SLC26A10,SLC26A11,SLC26A2,SLC26A3,SLC26A4,SLC26A5,SLC26A6,SLC26A7,SLC26A8,SLC26A9,SLC4A1,SLC4A10,SLC4A11,SLC4A2,SLC4A3,SLC4A4,SLC4A5,SLC4A7,SLC4A8,SLC4A9,SLC8A1,SLC9A1,SLC9A2,SLC9A3,SLC9A4,SLC9A5,SLC9A6,SLC9A7,SLC9A8,SLC9A9,TCIRG1,TFAP2B,TMEM165,TMEM175,TMPRSS3,TTPA,UPK3A
GO:RUFFLE	http://www.broadinstitute.org/gsea/msigdb/cards/GO_RUFFLE	152	0.83706	0.985908	1	1	ABCA7,ACTN1,ADAM17,AIF1,AIF1L,AKT2,ALS2,AMOT,ANXA2,APC,ARAP3,ARF4,ARF6,ARFIP2,ARHGEF2,ARHGEF26,ARHGEF4,ARHGEF7,ASAP3,ATP6V1B2,BAIAP2,BCAR1,BMX,CD2AP,CDK6,CDKL5,CFL1,CIB1,CLASP2,CLIP1,COBL,CTTN,CYTH3,DBNL,DDX58,DIAPH1,DLC1,DNM2,EEF1A1,EMR2,EPB41L5,EPHA2,EPS8,EPS8L1,EPS8L2,EZR,FAP,FERMT1,FGD1,FGD2,FGD3,FGD4,FGD5,FGD6,FGR,FRMD4B,FSCN1,GNAS,GSN,HSP90AA1,IFIT5,INPP5E,INPP5J,INPP5K,IQGAP1,ITGA5,ITGAV,ITGB1,ITGB1BP1,ITGB3,KANK1,KIF18A,KLHL2,LAYN,LCP1,MACF1,MEFV,MKLN1,MTM1,MTMR14,MTSS1,MYADM,MYH9,MYO10,MYO1C,MYO5A,MYO6,MYO9B,NF2,NME1,NME2,PACSIN1,PACSIN2,PAK1,PALLD,PARD6A,PDE4A,PDE9A,PDLIM7,PDPN,PDXP,PIP5K1A,PIP5K1C,PLA2G4F,PLCG1,PLEK,PLEKHA1,PODXL,PPP1R9B,PSD,PTK6,PTPRJ,PTPRZ1,RAB22A,RAB34,RAB5A,RAC1,RASA1,RASGRP2,RDX,RINL,RLTPR,ROCK1,RPS3,S100A11,S100A6,S100B,SAMSN1,SH3YL1,SLC9A3R1,SNTG1,SNX5,SNX9,SPATA13,SPRY2,SPRY4,SRC,TESC,THEM4,TIAM1,TIRAP,TLN1,TLN2,TNFRSF12A,TPM1,TRPM7,TRPV4,TWF1,VIL1,WASF2,WIPF1,WWC1
GO:CELL_SURFACE_RECEPTOR_SIGNALING_PATHWAY_INVOLVED_IN_HEART_DEVELOPMENT	http://www.broadinstitute.org/gsea/msigdb/cards/GO_CELL_SURFACE_RECEPTOR_SIGNALING_PATHWAY_INVOLVED_IN_HEART_DEVELOPMENT	16	0.83729	0.985908	1	1	CTNNB1,DLL4,GALNT11,HEY1,HEY2,JAG1,MSX1,MSX2,NOTCH1,NOTCH2,RBPJ,SNAI1,VANGL2,WNT3A,WNT5A,WNT8A
GO:REGULATION_OF_RESPIRATORY_BURST	http://www.broadinstitute.org/gsea/msigdb/cards/GO_REGULATION_OF_RESPIRATORY_BURST	11	0.83752	0.985908	1	1	APOH,CAMK1D,DUSP10,IGJ,INS,INSR,LBP,NOXA1,NOXO1,RAC1,RAC2
PID:HDAC_CLASSI_PATHWAY	http://www.broadinstitute.org/gsea/msigdb/cards/PID_HDAC_CLASSI_PATHWAY	65	0.83752	0.985908	1	1	CHD3,CHD4,CREBBP,EP300,FKBP3,GATA1,GATA2,GATAD2A,GATAD2B,HDAC1,HDAC10,HDAC11,HDAC2,HDAC3,HDAC4,HDAC5,HDAC6,HDAC7,HDAC8,HDAC9,KAT2B,MAX,MBD2,MBD3,MBD3L2,MTA2,MXD1,NCOR1,NCOR2,NFKB1,NFKBIA,NR2C1,PPARG,PRKACA,PRMT5,RAN,RANBP2,RANGAP1,RBBP4,RBBP7,RELA,SAP18,SAP30,SIN3A,SIN3B,SIRT1,SIRT2,SIRT3,SIRT4,SIRT5,SIRT6,SIRT7,SMAD7,SMG5,SMURF1,STAT3,SUMO1,TFCP2,TNF,TNFRSF1A,UBE2I,WDR77,XPO1,YY1,ZFPM1
GO:SPINDLE_POLE	http://www.broadinstitute.org/gsea/msigdb/cards/GO_SPINDLE_POLE	112	0.83781	0.985908	1	1	ALMS1,ASPM,AURKA,AURKB,AURKC,BIRC6,BRCC3,CALM1,CALM2,CALM3,CCNB1,CDC14A,CDC20,CDC25B,CDC6,CDK5RAP2,CENPF,CEP104,CEP128,CEP19,CEP44,CEP63,CEP85,CEP89,CETN1,CKAP2,CKAP2L,CKAP5,CSPP1,CTDP1,CTNNB1,CUL3,DCTN1,DDX11,DLGAP5,DNAAF1,DYNC1I1,DYNC1LI1,EML1,FAM110A,FAM110C,FAM175B,FAM83D,FBF1,FRY,GOLGA2,GPSM2,HAUS1,HAUS8,IKBKG,KATNA1,KIF11,KIF20B,KIF2A,KLHL21,KLHL22,KNTC1,LATS1,LATS2,LRMP,MAD1L1,MAD2L1,MAPK14,NDE1,NEDD1,NEDD9,NEK2,NEK6,NEK7,NIN,NPM1,NUBP2,NUDCD2,NUMA1,NUP62,ODF2,OR2A4,PKP4,PLEKHG6,PLK1,POC1A,POC1B,PPP2CA,PPP2CB,PRC1,PSRC1,RAB11A,RANGAP1,RASSF1,RGS14,SBDS,SGOL1,SMC3,SPAG5,TBCCD1,TNKS,TOPBP1,TOPORS,TPX2,TTC28,TUBG1,TUBGCP2,TUBGCP3,TUBGCP4,TUBGCP6,UMOD,UNC119,VPS4A,VPS4B,WDR62,WDR73,ZW10
GO:CGMP_METABOLIC_PROCESS	http://www.broadinstitute.org/gsea/msigdb/cards/GO_CGMP_METABOLIC_PROCESS	23	0.83789	0.985908	1	1	AQP1,ATP2B2,GUCA2B,GUCY1A2,GUCY1A3,GUCY1B3,GUCY2C,GUCY2D,GUCY2F,HTR2B,HTR2C,NPPA,NPPB,NPPC,NPR1,NPR2,PDE10A,PDE11A,PDE1B,PDE2A,PDE5A,PDE9A,RORA
GO:GASTRULATION_WITH_MOUTH_FORMING_SECOND	http://www.broadinstitute.org/gsea/msigdb/cards/GO_GASTRULATION_WITH_MOUTH_FORMING_SECOND	25	0.83826	0.985908	1	1	ACVR1,ACVR2A,ACVR2B,AMOT,CHRD,CTNNB1,ETS2,FOXA2,FRS2,HHEX,LDB1,LHX1,LRP5,LRP6,MEGF8,NODAL,OTX2,PPAP2B,RNF2,SMAD4,SRF,T,UGDH,WNT5A,ZBTB17
REACTOME:VIRAL_MESSENGER_RNA_SYNTHESIS	http://www.broadinstitute.org/gsea/msigdb/cards/REACTOME_VIRAL_MESSENGER_RNA_SYNTHESIS	13	0.83827	0.985908	1	1	GTF2F1,GTF2F2,POLR2A,POLR2B,POLR2D,POLR2E,POLR2F,POLR2G,POLR2H,POLR2I,POLR2J,POLR2K,POLR2L
GO:STEROID_BINDING	http://www.broadinstitute.org/gsea/msigdb/cards/GO_STEROID_BINDING	86	0.83847	0.985908	1	1	ABCA1,ABCG1,AKR1C1,AKR1D1,ALDH1A1,ANXA6,APOA1,APOA2,APOA4,APOA5,APOC3,APOD,APOE,APOF,AR,ATP1A1,ATP1A2,ATP1A3,CALB1,CAV1,CYP21A2,CYP3A4,ERLIN1,ERLIN2,ESR1,ESR2,ESRRA,ESRRB,ESRRG,FABP1,FABP6,GC,GPR183,HSD11B2,HSD17B10,IGF1,KL,NPC1,NPC2,NR1H3,NR1H4,NR3C1,NR3C2,OSBP,OSBP2,OSBPL10,OSBPL1A,OSBPL2,OSBPL3,OSBPL5,OSBPL7,OSBPL8,PAQR5,PAQR6,PAQR7,PAQR8,PAQR9,PDIA2,PGR,PGRMC1,PGRMC2,PLA2G1B,PMP2,PROM2,PTCH1,PYGL,RORA,RORC,S100G,SCAP,SCP2,SERPINA6,SHBG,SLC22A2,SOAT1,SOAT2,STAR,STARD3,STARD5,SULT1E1,SYP,TSPO,TSPO2,UGT1A1,UGT1A8,VDR
X-LINKED_INTELLECTUAL_DISABILITY_GCC	http://www.ggc.org/research/molecular-studies/xlid.html	114	0.83885	0.985908	1	1	ABCD1,ACSL4,AFF2,AGTR2,AIFM1,AP1S2,ARHGEF6,ARHGEF9,ARX,ATP6AP2,ATP7A,ATRX,BCOR,BRWD3,CASK,CCDC22,CDK16,CDKL5,CLCN4,CLIC2,CNKSR2,CUL4B,DCX,DKC1,DLG3,DMD,EBP,EIF2S3,FAAH2,FANCB,FGD1,FLNA,FMR1,FRMPD4,FTSJ1,GDI1,GK,GPC3,GRIA3,GSPT2,HCCS,HCFC1,HDAC8,HPRT1,HSD17B10,HUWE1,IDS,IGBP1,IL1RAPL1,IQSEC2,KDM5C,KIAA2022,KLF8,L1CAM,LAMP2,LAS1L,MAGT1,MAOA,MBTPS2,MECP2,MED12,MID1,MTM1,NAA10,NDP,NDUFA1,NHS,NLGN3,NLGN4X,NSDHL,OCRL,OFD1,OGT,OPHN1,OTC,PAK3,PCDH19,PHF6,PHF8,PLP1,PORCN,PQBP1,PRPS1,PTCHD1,RAB39B,RAB40AL,RBM10,RPL10,RPS6KA3,SHROOM4,SLC16A2,SLC9A6,SMC1A,SMS,SOX3,SRPX2,SYN1,SYP,TAF1,THOC2,TIMM8A,TSPAN7,UBE2A,UPF3B,USP9X,WDR13,ZC4H2,ZCCHC12,ZDHHC15,ZDHHC9,ZMYM3,ZNF41,ZNF711,ZNF81
GO:GAMETE_GENERATION	http://www.broadinstitute.org/gsea/msigdb/cards/GO_GAMETE_GENERATION	528	0.83909	0.985908	1	1	ABHD2,ACE,ACOX1,ACRBP,ACSBG2,ACVR1,ACVR2A,ADAD1,ADAM18,ADAM28,ADAM29,ADAMTS1,ADAMTS2,ADC,ADCY10,ADCYAP1R1,ADIG,AFF4,AFP,AGFG1,AKAP14,AKT1,ALKBH5,AMH,ANG,ANGPT2,ANKRD49,APOB,ARID4A,ARID4B,ARNTL,ASF1B,ASPM,ASZ1,ATAT1,ATM,ATP1A4,ATP2B4,ATRX,AURKC,AXL,AZI1,B4GALNT1,BAD,BAG6,BAX,BBS4,BCAP31,BCL2,BCL2L1,BCL2L10,BCL2L11,BCL2L2,BCL6,BIK,BIRC3,BMP15,BMP4,BMPR1B,BOLL,BRCA2,BRD2,BRDT,BSPH1,C12orf55,C9orf24,CABS1,CABYR,CADM1,CALR,CALR3,CAPZA3,CASC5,CATSPER1,CATSPER2,CATSPER3,CATSPER4,CATSPERB,CATSPERG,CCDC155,CCDC63,CCIN,CCNA1,CCNB1,CCNB1IP1,CCNI,CCT6B,CDC25B,CDC25C,CDK16,CDYL,CELF1,CELF3,CELF4,CELSR2,CEP57,CETN2,CFTR,CGB,CHD5,CIB1,CLDN11,CLOCK,CNR1,CNTD1,CREB3L4,CREM,CRTAP,CTCFL,CTDNEP1,CTNNB1,CTSB,CXADR,CYLC1,CYLC2,CYP17A1,CYP26B1,DAZAP1,DAZL,DDX20,DDX25,DDX4,DEAF1,DEDD,DEFB118,DHH,DIAPH2,DIAPH3,DLD,DMC1,DMRT1,DNAH9,DNAJA1,DND1,DNM2,DNMT3A,DNMT3L,DPCD,DPY19L2,DUSP13,DYNLL1,DZIP1,E2F1,EIF2S2,EIF5A2,ELL3,ERCC1,EREG,ETV5,FABP9,FAM50A,FAM9A,FAM9B,FAM9C,FANCD2,FANCF,FANCG,FANCL,FAS,FBXO5,FMN2,FNDC3A,FOSL1,FOXA3,FOXC1,FOXJ1,FOXL2,FOXO3,FSCN3,FSHB,FSHR,FSTL3,GAL3ST1,GALNTL5,GAMT,GAPDHS,GDF9,GGN,GGNBP1,GGNBP2,GGT1,GJA10,GLI1,GMCL1,GPR149,GPR64,GTSF1,H1FNT,H2AFX,HERC2,HERC4,HERPUD2,HEXB,HIST1H1A,HIST1H1T,HIST1H2BA,HMGB2,HOOK1,HORMAD1,HOXA10,HOXA11,HOXA9,HPGD,HSF2,HSF2BP,HSPA2,IFT81,IGF2R,IL1B,IL1R1,IL4R,IMMP2L,ING2,INHBB,INPP5B,INSL3,INSL6,IQCF1,IQCG,ITGB1,JAG2,JAM3,KATNAL1,KDM1B,KDM3A,KDM5A,KHDRBS3,KIAA0196,KIAA0430,KIAA1524,KIFC1,KIT,KLF17,KRT9,LEP,LGR4,LGR5,LIMK2,LIN28A,LMNA,LRGUK,MAEL,MAK,MAS1,MAST2,MCM8,MCM9,MEA1,MEI1,MEIG1,MERTK,MICALCL,MKKS,MLH1,MMP19,MORC1,MOV10L1,MSH2,MSH4,MTL5,MTOR,MYCBP,MYCBPAP,NANOS2,NANOS3,NCL,NDRG3,NLRP14,NME5,NOBOX,NOS3,NOTCH1,NPHP1,NPM2,NR0B1,NR2C2,NR6A1,NRIP1,NSUN2,NUP210L,NUP62,OAZ3,OCA2,ODF1,ODF2,ODF3,ODF4,OR7C1,OSBP2,OVOL1,PABPC1L,PACRG,PAFAH1B1,PAFAH1B2,PAFAH1B3,PAIP2,PANK2,PAQR5,PAQR7,PAQR8,PARN,PARP11,PATZ1,PAX5,PCSK4,PCYT1B,PDE3A,PDILT,PGAM2,PGM3,PHC2,PICK1,PIWIL1,PIWIL2,PIWIL3,PIWIL4,PLA2G3,PLA2G4A,PLAU,PLD6,PLEKHA1,PMCH,POMZP3,POU4F2,PPAP2A,PPAP2B,PRDM1,PRDM14,PRDX4,PRKACA,PRKACG,PRKAG1,PRM1,PRM2,PRM3,PRMT7,PROK2,PRSS21,PRSS42,PSME4,PTCHD3,PTGS2,PTK2B,PTTG1,PUM1,PVRL2,PXT1,PYGO1,PYGO2,QKI,RACGAP1,RAD21L1,RAD23B,RAD51C,RAN,RARA,REC8,RFX2,RGN,RGS2,RHBDD1,RHOXF1,RNASE9,RNF114,RNF151,RNF17,RNF2,RNF8,ROPN1B,ROS1,RPL10L,RPL39L,RPS6,RPS6KA2,RPS6KB1,RSPH1,RUVBL1,RXFP2,SBF1,SCMH1,SEPT4,SERPINA5,SETX,SFMBT1,SGPL1,SHCBP1L,SIAH1,SIRT1,SIX5,SKIL,SLC22A16,SLC26A3,SLC26A6,SLC26A8,SLC4A2,SLCO4C1,SLIRP,SMAD1,SMAD4,SMAD5,SMARCA2,SMARCA4,SOD1,SOHLH1,SOHLH2,SOS1,SOX17,SOX30,SOX8,SOX9,SPA17,SPACA1,SPAG16,SPAG4,SPAG6,SPAG9,SPANXA1,SPANXA2,SPANXB1,SPATA16,SPATA19,SPATA2,SPATA20,SPATA22,SPATA24,SPATA5,SPATA6,SPATA7,SPATA9,SPEF2,SPEM1,SPIN1,SPIN2A,SPIN2B,SPIN3,SPO11,SRC,SRPK1,SSTR1,SSTR2,SSTR3,STK11,STRA8,STRBP,STYX,SUN5,SYCE3,SYCP1,SYCP3,TAF4B,TAF7L,TARBP2,TBC1D20,TBP,TBPL1,TCFL5,TCP11,TDRD1,TDRD12,TDRD5,TDRD6,TDRD7,TDRD9,TDRKH,TESK1,TESK2,TEX15,TEX19,TGFB1,TGFBR1,THEG,TIAL1,TMBIM6,TMEM119,TMEM203,TMF1,TNP1,TNP2,TOB2,TP63,TRIM27,TRIP13,TSGA10,TSNAX,TSNAXIP1,TSSK1B,TSSK2,TSSK3,TSSK4,TSSK6,TTC26,TTLL5,TUBD1,TXNDC2,TXNDC8,TXNRD3,TYRO3,UBE2B,UBE2J1,UBR2,USP42,USP9X,UTP14C,VCX,WDR33,WDR48,WDR81,WFDC2,WIPF3,WNT3,WNT4,WT1,XRN2,YBX2,YY1,ZBTB16,ZFP41,ZGLP1,ZMIZ1,ZMYND15,ZNF148,ZNF296,ZNF35,ZNF541,ZNF830,ZP3,ZPBP2,ZSCAN2
GO:FEEDING_BEHAVIOR	http://www.broadinstitute.org/gsea/msigdb/cards/GO_FEEDING_BEHAVIOR	87	0.83949	0.985908	1	1	ACE2,ADM2,ADRB3,AGRP,AGT,APLN,APP,ASIP,ATP8A2,BBS12,BRS3,BSX,CARTPT,CCK,CCKAR,CCKBR,CHRNB2,CNTFR,CPT1A,DACH1,DERL2,DMBX1,DRD1,DRD2,EN1,FOS,FYN,GAL,GALR2,GALR3,GCG,GHRL,GHSR,GIGYF2,GLS,GRIN1,GRM7,HAND2,HCRT,HCRTR1,HCRTR2,HELT,HTR1B,HTR2C,IAPP,LEP,MC4R,MCHR1,MRAP2,NEGR1,NKX2-1,NMU,NMUR2,NPW,NPY,NPY1R,NPY2R,NPY5R,NTRK2,OPRD1,OPRK1,OPRL1,OPRM1,OXT,OXTR,P2RY1,PEX13,PMCH,POU4F1,PPY,PRLH,PRLHR,PYY,REN,RMI1,STAT3,STRA6,TACR1,TBR1,TCF15,TH,TRH,UBE2Q1,UBR3,UCHL1,UCN,USP46
GO:PASSIVE_TRANSMEMBRANE_TRANSPORTER_ACTIVITY	http://www.broadinstitute.org/gsea/msigdb/cards/GO_PASSIVE_TRANSMEMBRANE_TRANSPORTER_ACTIVITY	440	0.83977	0.985908	1	1	ABCC8,ABCC9,ANO1,ANO10,ANO2,ANO3,ANO4,ANO5,ANO6,ANO7,ANO8,ANO9,ANXA6,APOL1,AQP1,AQP10,AQP11,AQP2,AQP3,AQP4,AQP5,AQP6,AQP7,AQP8,BAX,BCL2,BCL2A1,BEST1,BEST2,BEST3,BEST4,BSND,CACNA1A,CACNA1B,CACNA1C,CACNA1D,CACNA1E,CACNA1F,CACNA1G,CACNA1H,CACNA1I,CACNA1S,CACNA2D1,CACNA2D2,CACNA2D3,CACNA2D4,CACNB1,CACNB2,CACNB3,CACNB4,CACNG1,CACNG2,CACNG3,CACNG4,CACNG5,CACNG6,CACNG7,CACNG8,CALHM1,CALHM2,CALHM3,CALM1,CALM2,CALM3,CATSPER1,CATSPER2,CATSPER3,CATSPER4,CCDC109B,CCT8L2,CFTR,CHRNA1,CHRNA10,CHRNA2,CHRNA3,CHRNA4,CHRNA5,CHRNA6,CHRNA7,CHRNA9,CHRNB1,CHRNB2,CHRNB3,CHRNB4,CHRND,CHRNE,CHRNG,CLCA1,CLCA2,CLCA4,CLCC1,CLCN1,CLCN2,CLCN3,CLCN4,CLCN5,CLCN6,CLCN7,CLCNKA,CLCNKB,CLIC1,CLIC2,CLIC3,CLIC4,CLIC5,CLIC6,CNGA1,CNGA2,CNGA3,CNGA4,CNGB1,CNGB3,CUL5,CYBB,DENND5A,DENND5B,DLG1,DLG3,DLG4,FAM26D,FAM26E,FAM26F,FKBP1B,FXYD1,FXYD2,FXYD3,FXYD4,FXYD5,FXYD6,FXYD7,GABRA1,GABRA2,GABRA3,GABRA4,GABRA5,GABRA6,GABRB1,GABRB2,GABRB3,GABRD,GABRE,GABRG1,GABRG2,GABRG3,GABRP,GABRQ,GABRR1,GABRR2,GAR1,GAS6,GJA1,GJA10,GJA3,GJB1,GJB2,GJB3,GJC1,GJC2,GJD2,GJD3,GLRA1,GLRA2,GLRA3,GLRA4,GLRB,GPM6A,GRIA1,GRIA2,GRIA3,GRIA4,GRID1,GRID2,GRIK1,GRIK2,GRIK3,GRIK4,GRIK5,GRIN1,GRIN2A,GRIN2B,GRIN2C,GRIN2D,GRIN3A,GRIN3B,GRM7,HCN1,HCN2,HCN3,HCN4,HPN,HTR3A,HTR3B,HTR3C,HTR3D,HTR3E,HVCN1,IL1RAPL1,ITGAV,ITPR1,ITPR2,ITPR3,JPH2,JPH3,KCNA1,KCNA10,KCNA2,KCNA3,KCNA4,KCNA5,KCNA6,KCNA7,KCNAB1,KCNAB2,KCNAB3,KCNB1,KCNB2,KCNC1,KCNC2,KCNC3,KCNC4,KCND1,KCND2,KCND3,KCNE1,KCNE1L,KCNE2,KCNE3,KCNE4,KCNF1,KCNG1,KCNG2,KCNG3,KCNG4,KCNH1,KCNH2,KCNH3,KCNH4,KCNH5,KCNH6,KCNH7,KCNH8,KCNIP1,KCNIP2,KCNIP3,KCNIP4,KCNJ1,KCNJ10,KCNJ11,KCNJ13,KCNJ14,KCNJ15,KCNJ16,KCNJ2,KCNJ3,KCNJ4,KCNJ5,KCNJ6,KCNJ8,KCNJ9,KCNK1,KCNK10,KCNK12,KCNK13,KCNK15,KCNK16,KCNK17,KCNK18,KCNK2,KCNK3,KCNK4,KCNK5,KCNK6,KCNK7,KCNK9,KCNMA1,KCNMB1,KCNMB2,KCNMB3,KCNMB4,KCNN1,KCNN2,KCNN3,KCNN4,KCNQ1,KCNQ2,KCNQ3,KCNQ4,KCNQ5,KCNS1,KCNS2,KCNS3,KCNT1,KCNT2,KCNU1,KCNV1,KCNV2,LOXHD1,LRRC8A,LRRC8C,LRRC8D,LRRC8E,MAL,MCL1,MCOLN1,MCOLN2,MCOLN3,MCU,MIP,MTMR6,NALCN,NCALD,NMUR2,NOX1,NOX5,OPRM1,ORAI2,ORAI3,P2RX1,P2RX2,P2RX3,P2RX4,P2RX5,P2RX6,P2RX7,PANX1,PANX2,PANX3,PDE2A,PDPN,PIEZO1,PIEZO2,PKD1,PKD1L1,PKD2,PKD2L1,PKD2L2,PKDREJ,PRF1,PSEN1,PTK2B,RASA3,REST,RYR1,RYR2,RYR3,SCN10A,SCN11A,SCN1A,SCN1B,SCN2A,SCN2B,SCN3A,SCN3B,SCN4A,SCN4B,SCN5A,SCN7A,SCN8A,SCN9A,SCNN1A,SCNN1B,SCNN1D,SCNN1G,SHROOM2,SLC14A1,SLC14A2,SLC17A3,SLC17A7,SLC1A4,SLC24A1,SLC24A2,SLC24A3,SLC24A4,SLC24A5,SLC26A1,SLC26A10,SLC26A11,SLC26A2,SLC26A3,SLC26A4,SLC26A5,SLC26A6,SLC26A7,SLC26A8,SLC26A9,SLC40A1,SLC4A11,SLC5A8,ST20,STEAP1,STIM2,TIMM17A,TIMM17B,TIMM22,TMC1,TMC2,TMEM109,TMEM175,TMEM37,TMEM38A,TMEM38B,TMEM63C,TOMM20,TOMM20L,TOMM22,TOMM40,TOMM40L,TOMM7,TPCN1,TPCN2,TRPA1,TRPC1,TRPC3,TRPC4,TRPC4AP,TRPC5,TRPC6,TRPC7,TRPM1,TRPM2,TRPM3,TRPM4,TRPM5,TRPM6,TRPM7,TRPM8,TRPV1,TRPV2,TRPV3,TRPV4,TRPV5,TRPV6,TTYH1,TTYH2,TTYH3,VDAC1,VDAC2,VDAC3,ZACN,ZP3
KEGG:OOCYTE_MEIOSIS	http://www.broadinstitute.org/gsea/msigdb/cards/KEGG_OOCYTE_MEIOSIS	110	0.83998	0.985908	1	1	ADCY1,ADCY2,ADCY3,ADCY4,ADCY5,ADCY6,ADCY7,ADCY8,ADCY9,ANAPC1,ANAPC10,ANAPC11,ANAPC13,ANAPC2,ANAPC4,ANAPC5,ANAPC7,AR,AURKA,BTRC,BUB1,CALM1,CALM2,CALM3,CALML3,CALML5,CALML6,CAMK2A,CAMK2B,CAMK2D,CAMK2G,CCNB1,CCNE1,CCNE2,CDC16,CDC20,CDC23,CDC25C,CDC26,CDC27,CDK1,CDK2,CHP2,CPEB1,CUL1,ESPL1,FBXO43,FBXO5,FBXW11,IGF1,IGF1R,INS,ITPR1,ITPR2,ITPR3,MAD2L1,MAD2L2,MAP2K1,MAPK1,MAPK12,MAPK3,MOS,PGR,PKMYT1,PLCZ1,PLK1,PPP1CA,PPP1CB,PPP1CC,PPP2CA,PPP2CB,PPP2R1A,PPP2R1B,PPP2R5A,PPP2R5B,PPP2R5C,PPP2R5D,PPP2R5E,PPP3CA,PPP3CB,PPP3CC,PPP3R1,PPP3R2,PRKACA,PRKACB,PRKACG,PRKX,PTTG1,PTTG2,RBX1,REC8,RPS6KA1,RPS6KA2,RPS6KA3,RPS6KA6,SGOL1,SKP1,SLK,SMC1A,SMC1B,SMC3,SPDYA,SPDYC,STAG3,YWHAB,YWHAE,YWHAG,YWHAH,YWHAQ,YWHAZ
GO:ONE_CARBON_METABOLIC_PROCESS	http://www.broadinstitute.org/gsea/msigdb/cards/GO_ONE_CARBON_METABOLIC_PROCESS	36	0.84003	0.985908	1	1	AHCY,AHCYL1,AHCYL2,ALDH1L1,ALDH1L2,ATPIF1,CA1,CA12,CA13,CA2,CA3,CA4,CA5A,CA5B,CA6,CA7,CA8,CA9,DHFR,DHFRL1,FPGS,FTCD,GNMT,MAT1A,MAT2A,MAT2B,MTHFD1,MTHFD1L,MTHFD2,MTHFD2L,MTHFR,MTHFS,SARDH,SHMT1,SHMT2,TYMS
GO:CONVERGENT_EXTENSION	http://www.broadinstitute.org/gsea/msigdb/cards/GO_CONVERGENT_EXTENSION	14	0.84022	0.985908	1	1	DVL1,DVL2,FRZB,LRP6,MESP1,MKKS,NPHP3,PTK7,SFRP1,SFRP2,TRIM28,VANGL2,WNT11,WNT5A
GO:STEROL_TRANSPORTER_ACTIVITY	http://www.broadinstitute.org/gsea/msigdb/cards/GO_STEROL_TRANSPORTER_ACTIVITY	16	0.84022	0.985908	1	1	ABCA1,ABCG1,ABCG4,ABCG5,ABCG8,APOA1,APOA2,APOA4,APOA5,APOB,APOE,ARV1,NPC1,OSBP,SCP2,STAR
REACTOME:TGF_BETA_RECEPTOR_SIGNALING_ACTIVATES_SMADS	http://www.broadinstitute.org/gsea/msigdb/cards/REACTOME_TGF_BETA_RECEPTOR_SIGNALING_ACTIVATES_SMADS	24	0.8404	0.985908	1	1	FKBP1A,FURIN,MTMR4,PMEPA1,PPP1CA,PPP1CB,PPP1CC,PPP1R15A,RPS27A,SMAD2,SMAD3,SMAD4,SMAD7,SMURF1,SMURF2,STRAP,STUB1,TGFB1,TGFBR1,TGFBR2,UBA52,UCHL5,XPO1,ZFYVE9
GO:METAL_ION_TRANSMEMBRANE_TRANSPORTER_ACTIVITY	http://www.broadinstitute.org/gsea/msigdb/cards/GO_METAL_ION_TRANSMEMBRANE_TRANSPORTER_ACTIVITY	399	0.84042	0.985908	1	1	ABCB11,ABCC8,ABCC9,ANXA5,AQP1,ATOX1,ATP12A,ATP13A1,ATP1A1,ATP1A2,ATP1A3,ATP1A4,ATP1B1,ATP1B2,ATP1B3,ATP2A1,ATP2A2,ATP2A3,ATP2B1,ATP2B2,ATP2B3,ATP2B4,ATP2C1,ATP2C2,ATP4A,ATP4B,ATP7A,ATP7B,CACNA1A,CACNA1B,CACNA1C,CACNA1D,CACNA1E,CACNA1F,CACNA1G,CACNA1H,CACNA1I,CACNA1S,CACNA2D1,CACNA2D2,CACNA2D3,CACNA2D4,CACNB1,CACNB2,CACNB3,CACNB4,CACNG1,CACNG2,CACNG3,CACNG4,CACNG5,CACNG6,CACNG7,CACNG8,CALHM1,CATSPER1,CATSPER2,CATSPER3,CATSPER4,CCDC109B,CCT8L2,CHRNA10,CHRNA9,CLDN16,CNGA1,CNGA2,CNGA3,CNGA4,CNGB1,CNGB3,CNNM4,CUL5,DENND5A,DENND5B,FKBP1B,FXYD2,FXYD4,GAS6,GPM6A,GRIN1,GRIN2A,GRIN3A,GRIN3B,GRM7,HCN1,HCN2,HCN3,HCN4,HPN,HTR3A,IL1RAPL1,ITGAV,ITPR1,ITPR2,ITPR3,JPH2,JPH3,KCNA1,KCNA10,KCNA2,KCNA3,KCNA4,KCNA5,KCNA6,KCNA7,KCNAB1,KCNAB2,KCNAB3,KCNB1,KCNB2,KCNC1,KCNC2,KCNC3,KCNC4,KCND1,KCND2,KCND3,KCNE1,KCNE1L,KCNE2,KCNE3,KCNE4,KCNF1,KCNG1,KCNG2,KCNG3,KCNG4,KCNH1,KCNH2,KCNH3,KCNH4,KCNH5,KCNH6,KCNH7,KCNH8,KCNIP1,KCNIP2,KCNIP3,KCNIP4,KCNJ1,KCNJ10,KCNJ11,KCNJ13,KCNJ14,KCNJ15,KCNJ16,KCNJ2,KCNJ3,KCNJ4,KCNJ5,KCNJ6,KCNJ8,KCNJ9,KCNK1,KCNK10,KCNK12,KCNK13,KCNK15,KCNK16,KCNK17,KCNK18,KCNK2,KCNK3,KCNK4,KCNK5,KCNK6,KCNK7,KCNK9,KCNMA1,KCNMB1,KCNMB2,KCNMB3,KCNMB4,KCNN1,KCNN2,KCNN3,KCNN4,KCNQ1,KCNQ2,KCNQ3,KCNQ4,KCNQ5,KCNS1,KCNS2,KCNS3,KCNT1,KCNT2,KCNU1,KCNV1,KCNV2,LOXHD1,MAGT1,MCOLN1,MCOLN2,MCOLN3,MCU,MMGT1,MRS2,MTMR6,NALCN,NIPAL1,NIPAL2,NIPAL3,NIPAL4,OPRM1,ORAI2,ORAI3,PANX1,PDE2A,PKD1,PKD1L1,PKD2,PKD2L1,PKD2L2,PKDREJ,PSEN1,RASA3,REST,RYR1,RYR2,RYR3,SCN10A,SCN11A,SCN1A,SCN1B,SCN2A,SCN2B,SCN3A,SCN3B,SCN4A,SCN4B,SCN5A,SCN7A,SCN8A,SCN9A,SCNN1A,SCNN1B,SCNN1D,SCNN1G,SHROOM2,SLC10A1,SLC10A2,SLC10A3,SLC10A4,SLC10A5,SLC10A6,SLC11A1,SLC11A2,SLC12A4,SLC12A5,SLC12A6,SLC12A7,SLC12A9,SLC13A1,SLC13A3,SLC13A4,SLC13A5,SLC17A1,SLC17A2,SLC17A3,SLC17A4,SLC17A7,SLC1A1,SLC1A2,SLC1A3,SLC1A4,SLC1A5,SLC1A6,SLC1A7,SLC20A1,SLC20A2,SLC23A1,SLC23A2,SLC24A1,SLC24A2,SLC24A3,SLC24A4,SLC24A5,SLC25A37,SLC28A1,SLC28A2,SLC28A3,SLC30A1,SLC30A10,SLC30A2,SLC30A3,SLC30A4,SLC30A5,SLC30A6,SLC30A7,SLC30A8,SLC31A1,SLC31A2,SLC32A1,SLC34A1,SLC34A2,SLC34A3,SLC38A1,SLC39A1,SLC39A10,SLC39A11,SLC39A12,SLC39A13,SLC39A14,SLC39A2,SLC39A3,SLC39A4,SLC39A5,SLC39A6,SLC39A7,SLC39A8,SLC39A9,SLC3A2,SLC40A1,SLC41A1,SLC41A2,SLC4A11,SLC4A4,SLC4A5,SLC4A7,SLC4A9,SLC5A1,SLC5A2,SLC5A3,SLC5A4,SLC5A5,SLC5A6,SLC5A7,SLC5A9,SLC6A1,SLC6A11,SLC6A12,SLC6A13,SLC6A14,SLC6A15,SLC6A16,SLC6A17,SLC6A18,SLC6A19,SLC6A20,SLC6A3,SLC6A4,SLC6A5,SLC6A6,SLC6A7,SLC6A8,SLC6A9,SLC8A1,SLC8A2,SLC8A3,SLC9A1,SLC9A2,SLC9A3,SLC9A4,SLC9A5,SLC9A6,SLC9A7,SLC9A8,SLC9A9,SLC9B1,STIM2,TF,TFRC,TMC1,TMC2,TMEM175,TMEM37,TMEM38A,TMEM38B,TPCN1,TPCN2,TRAPPC10,TRPA1,TRPC1,TRPC3,TRPC4,TRPC4AP,TRPC5,TRPC6,TRPC7,TRPM1,TRPM2,TRPM3,TRPM4,TRPM5,TRPM6,TRPM7,TRPM8,TRPV1,TRPV2,TRPV3,TRPV4,TRPV5,TRPV6,TTYH1,TUSC3,ZDHHC13,ZDHHC17,ZP3
GO:LAMELLIPODIUM_MEMBRANE	http://www.broadinstitute.org/gsea/msigdb/cards/GO_LAMELLIPODIUM_MEMBRANE	19	0.84047	0.985908	1	1	ANTXR1,APC2,CFL1,CSPG4,DPP4,EPHA2,FAP,FERMT2,ITGAV,ITGB3,KCNA2,NCKAP1,PDPN,PDXP,PIEZO1,PLEK2,SLC39A6,SYNE2,VASP
GO:AMINO_SUGAR_METABOLIC_PROCESS	http://www.broadinstitute.org/gsea/msigdb/cards/GO_AMINO_SUGAR_METABOLIC_PROCESS	40	0.84051	0.985908	1	1	AMDHD2,B4GALNT2,CHI3L1,CHI3L2,CHIA,CHID1,CHIT1,CHST2,CHST4,CHST5,CHST6,CHST7,CMAS,CSGALNACT1,CTBS,DPAGT1,EXTL2,FN3K,GFPT1,GFPT2,GNE,GNPDA1,GNPDA2,GNPNAT1,LARGE,MGAT1,MGEA5,NAGK,NANP,NPL,OGT,OVGP1,PGM3,RENBP,SLC35A3,ST3GAL1,ST3GAL2,ST6GAL1,UAP1,UAP1L1
GO:DNA_TEMPLATED_TRANSCRIPTION_INITIATION	http://www.broadinstitute.org/gsea/msigdb/cards/GO_DNA_TEMPLATED_TRANSCRIPTION_INITIATION	193	0.84123	0.985908	1	1	AR,BRF1,BRF2,CCNC,CCNH,CD3EAP,CDK7,CDK8,CDK9,CRCP,CREBBP,CTGF,DACH1,DACH2,E2F2,E2F3,ERCC2,ERCC3,ESR1,ESR2,ESRRA,ESRRB,ESRRG,GTF2A1,GTF2A1L,GTF2B,GTF2E1,GTF2E2,GTF2F1,GTF2F2,GTF2H1,GTF2H3,GTF2H4,GTF2H5,GTF3C4,HIST1H4A,HIST1H4B,HIST1H4C,HIST1H4D,HIST1H4E,HIST1H4F,HIST1H4H,HIST1H4I,HIST1H4J,HIST1H4K,HIST1H4L,HIST4H4,HNF4A,HNF4G,KAT2B,MAML1,MAML2,MAML3,MAPK3,MAZ,MED1,MED10,MED12,MED13,MED14,MED15,MED16,MED17,MED20,MED23,MED24,MED25,MED26,MED27,MED30,MED31,MED4,MED6,MED7,MED8,MNAT1,NAT14,NCOA6,NOTCH1,NOTCH2,NOTCH3,NOTCH4,NPPA,NR0B1,NR0B2,NR1D1,NR1D2,NR1H2,NR1H3,NR1H4,NR1I2,NR1I3,NR2C1,NR2C2,NR2C2AP,NR2E1,NR2F1,NR2F6,NR3C1,NR3C2,NR4A1,NR4A2,NR4A3,NR5A1,NR5A2,NR6A1,NRBF2,NRBP1,PGR,POLR1A,POLR1B,POLR1C,POLR1D,POLR1E,POLR2A,POLR2B,POLR2D,POLR2E,POLR2F,POLR2G,POLR2H,POLR2I,POLR2J,POLR2K,POLR2L,POLR3G,POLR3H,POLRMT,PPARA,PPARD,PPARG,PPARGC1A,PTRF,RARA,RARB,RARG,RBPJ,RORA,RORB,RORC,RRN3,RSF1,RTF1,RXRA,RXRB,RXRG,SMARCA5,SNAPC5,SNW1,TAF1,TAF10,TAF11,TAF12,TAF13,TAF1A,TAF1B,TAF1C,TAF1D,TAF1L,TAF2,TAF3,TAF4,TAF4B,TAF5,TAF6,TAF6L,TAF7,TAF7L,TAF9,TAF9B,TBP,TBPL1,TBPL2,TBX5,TCF4,TEAD1,TEAD2,TEAD3,TEAD4,TFAM,TFB2M,THRA,THRAP3,THRB,TRIM28,TTF1,TWISTNB,UBTF,VDR,WWTR1,YAP1,ZNF45,ZNRD1
GO:CYSTEINE_TYPE_ENDOPEPTIDASE_ACTIVITY	http://www.broadinstitute.org/gsea/msigdb/cards/GO_CYSTEINE_TYPE_ENDOPEPTIDASE_ACTIVITY	78	0.84143	0.985908	1	1	ATG4A,ATG4B,ATG4C,ATG4D,BLMH,CAPN1,CAPN10,CAPN11,CAPN12,CAPN13,CAPN14,CAPN2,CAPN3,CAPN6,CAPN7,CAPN8,CAPN9,CAPNS1,CASP1,CASP10,CASP12,CASP14,CASP2,CASP3,CASP4,CASP5,CASP6,CASP7,CASP8,CASP9,CFLAR,CLC,CTSB,CTSC,CTSD,CTSF,CTSH,CTSK,CTSO,CTSS,CTSW,CTSZ,ESPL1,GCA,LGMN,MALT1,PDCD6,PDIA3,PEF1,PYCARD,RCE1,SENP1,SENP2,SENP5,SFRP1,SRI,TINAG,TINAGL1,UCHL1,USP1,USP10,USP11,USP12,USP13,USP14,USP15,USP16,USP2,USP20,USP30,USP33,USP34,USP37,USP49,USP6,USP7,USP8,USP9X
DENOVO-DB_EARLY_ONSET_ALZHEIMER	http://denovo-db.gs.washington.edu/denovo-db/QueryVariantServlet?searchBy=Phenotype&target=early_onset_alzheimer	14	0.84147	0.985908	1	1	ABCA12,ACO2,ADH7,CASC5,CPM,DPF3,MYCT1,OXTR,PHKA2,RGS13,RNF213,SLC25A27,VPS35,ZDHHC13
PID:FOXM1_PATHWAY	http://www.broadinstitute.org/gsea/msigdb/cards/PID_FOXM1_PATHWAY	37	0.84148	0.985908	1	1	AURKB,BIRC5,BRCA2,CCNA2,CCNB1,CCND1,CCNE1,CDC25B,CDK1,CDK2,CDK4,CDKN2A,CENPA,CENPB,CENPF,CHEK2,CKS1B,CREBBP,EP300,ESR1,ETV5,FOS,FOXM1,GAS1,GSK3A,HIST1H2BA,LAMA4,MAP2K1,MYC,NEK2,NFATC3,ONECUT1,PLK1,RB1,SKP2,SP1,XRCC1
GO:EXTRACELLULAR_MATRIX_ASSEMBLY	http://www.broadinstitute.org/gsea/msigdb/cards/GO_EXTRACELLULAR_MATRIX_ASSEMBLY	16	0.84154	0.985908	1	1	ATP7A,FBLN5,GAS6,GPM6B,HAPLN2,HAS1,HAS2,HAS3,LOX,MFAP4,MYH11,PLOD3,RAMP2,TGFB1,THSD4,TNXB
GO:MRNA_MODIFICATION	http://www.broadinstitute.org/gsea/msigdb/cards/GO_MRNA_MODIFICATION	9	0.84159	0.985908	1	1	A1CF,APOBEC2,DKC1,DNAJB11,KIAA1429,METTL14,METTL3,TRUB1,WTAP
GO:CYSTEINE_TYPE_ENDOPEPTIDASE_ACTIVITY_INVOLVED_IN_APOPTOTIC_PROCESS	http://www.broadinstitute.org/gsea/msigdb/cards/GO_CYSTEINE_TYPE_ENDOPEPTIDASE_ACTIVITY_INVOLVED_IN_APOPTOTIC_PROCESS	15	0.84161	0.985908	1	1	CASP1,CASP10,CASP12,CASP14,CASP2,CASP3,CASP4,CASP5,CASP6,CASP7,CASP8,CASP9,CFLAR,CLC,PYCARD
GO:HISTONE_METHYLTRANSFERASE_ACTIVITY	http://www.broadinstitute.org/gsea/msigdb/cards/GO_HISTONE_METHYLTRANSFERASE_ACTIVITY	53	0.84212	0.985908	1	1	ASH1L,ASH2L,CARM1,CXXC1,DOT1L,DPY30,DYDC1,DYDC2,EED,EHMT1,EHMT2,EZH1,EZH2,FBL,FBLL1,MECOM,MEN1,NSD1,PRDM13,PRDM16,PRDM2,PRDM6,PRDM7,PRDM9,PRMT1,PRMT2,PRMT3,PRMT5,PRMT6,PRMT7,PRMT8,RBBP5,SETD1A,SETD1B,SETD2,SETD3,SETD7,SETD8,SETDB1,SETDB2,SETMAR,SMYD1,SMYD2,SMYD3,SUV39H1,SUV39H2,SUV420H1,SUV420H2,SUZ12,WDR5,WDR82,WHSC1,WHSC1L1
GO:PHENOL_CONTAINING_COMPOUND_BIOSYNTHETIC_PROCESS	http://www.broadinstitute.org/gsea/msigdb/cards/GO_PHENOL_CONTAINING_COMPOUND_BIOSYNTHETIC_PROCESS	33	0.84215	0.985908	1	1	AGTR2,ASIP,CITED1,CRHR2,CTNS,DAO,DBH,DCT,DDC,DDT,GATA3,GCH1,GPR37,HAND2,HDC,INSM1,MC1R,MYO5A,NR4A2,OCA2,PAH,PMEL,PNMT,SLC45A2,SLC6A3,SNCA,TGFB2,TH,TPH1,TPH2,TRPC1,TYR,TYRP1
GO:NEGATIVE_REGULATION_OF_CELL_AGING	http://www.broadinstitute.org/gsea/msigdb/cards/GO_NEGATIVE_REGULATION_OF_CELL_AGING	17	0.84216	0.985908	1	1	ABL1,BCL2L12,BCL6,CDK6,FOXM1,FZR1,MARCH5,MIF,PRKDC,PTEN,SIRT1,TERF2,TERT,TP63,TWIST1,WNT1,ZKSCAN3
GO:LYMPHOCYTE_ACTIVATION_INVOLVED_IN_IMMUNE_RESPONSE	http://www.broadinstitute.org/gsea/msigdb/cards/GO_LYMPHOCYTE_ACTIVATION_INVOLVED_IN_IMMUNE_RESPONSE	94	0.84238	0.985908	1	1	ABL1,ADA,APBB1IP,ATP7A,BATF,BCL3,CD180,CD1C,CD244,CD40LG,CD86,CDH17,CORO1A,DLL1,EIF2AK4,EOMES,ERCC1,EXO1,EXOSC3,EXOSC6,F2RL1,FCER1G,FOXP1,GAPT,GATA3,GPR183,HMGB1,HSPD1,ICAM1,IFNA1,IFNA10,IFNA13,IFNA14,IFNA16,IFNA17,IFNA2,IFNA21,IFNA4,IFNA5,IFNA6,IFNA7,IFNA8,IFNB1,IFNE,IFNG,IFNK,IFNW1,IL12B,IL18R1,IL4,IL6,IRF4,ITFG2,ITGAL,KLRF2,LCP1,LEF1,LFNG,LGALS1,LIG4,LILRB1,LY9,MFNG,MLH1,MSH2,MSH6,NBN,NKX2-3,NOTCH2,PLCG2,PLCL2,PSEN1,PTGER4,PTK2B,RAB27A,RC3H1,RC3H2,RELB,RNF168,RNF8,RORA,RORC,RPS6,SEMA4A,SLAMF6,SLC11A1,STAT6,SWAP70,TLR4,TNFSF18,TSC1,UNC13D,VAMP2,ZFPM1
REACTOME:CHROMOSOME_MAINTENANCE	http://www.broadinstitute.org/gsea/msigdb/cards/REACTOME_CHROMOSOME_MAINTENANCE	109	0.84245	0.985908	1	1	ACD,ATR,BRCA1,CASC5,CENPA,CENPH,CENPI,CENPK,CENPN,CENPO,CENPP,CENPQ,DIDO1,DKC1,DNA2,FEN1,H2AFX,H2AFZ,HIST1H2AB,HIST1H2AC,HIST1H2AD,HIST1H2AE,HIST1H2AJ,HIST1H2BA,HIST1H2BB,HIST1H2BC,HIST1H2BD,HIST1H2BE,HIST1H2BF,HIST1H2BG,HIST1H2BH,HIST1H2BI,HIST1H2BJ,HIST1H2BK,HIST1H2BL,HIST1H2BM,HIST1H2BN,HIST1H2BO,HIST1H4A,HIST1H4B,HIST1H4C,HIST1H4D,HIST1H4E,HIST1H4F,HIST1H4H,HIST1H4I,HIST1H4J,HIST1H4K,HIST1H4L,HIST3H2BB,HIST3H3,HIST4H4,HJURP,HSPA2,ITGB3BP,LIG1,LMNA,LMNB1,MIS18A,MIS18BP1,NHP2,NPM1,OIP5,PCNA,POLA1,POLA2,POLD1,POLD2,POLD3,POLD4,POLE,POLE2,POT1,PRIM1,PRIM2,RAD21,RBBP4,RBBP7,REC8,RFC3,RFC4,RFC5,RPA1,RPA2,RPA3,RSF1,RUVBL1,RUVBL2,SMARCA5,SMC1A,SMC1B,SMC3,STAG1,STAG2,STAG3,SUN2,SYCP1,SYCP2,SYCP3,SYNE1,SYNE2,TERF1,TERF2,TERF2IP,TERT,TEX12,TINF2,UBE2I,WRAP53
GO:RELAXATION_OF_CARDIAC_MUSCLE	http://www.broadinstitute.org/gsea/msigdb/cards/GO_RELAXATION_OF_CARDIAC_MUSCLE	13	0.84251	0.985908	1	1	ATP1A1,ATP1A2,ATP1B1,ATP2A2,CAMK2D,CHGA,GSTM2,KCNJ2,P2RX4,PDE5A,PLN,RGS2,SLC8A1
GO:MYOSIN_V_BINDING	http://www.broadinstitute.org/gsea/msigdb/cards/GO_MYOSIN_V_BINDING	17	0.84259	0.985908	1	1	FUS,NPC1L1,RAB10,RAB11A,RAB11B,RAB14,RAB25,RAB27A,RAB27B,RAB39B,RAB3A,RAB3B,RAB3C,RAB3D,RAB6A,RAB6B,RAB8A
GO:NEGATIVE_REGULATION_OF_SKELETAL_MUSCLE_TISSUE_DEVELOPMENT	http://www.broadinstitute.org/gsea/msigdb/cards/GO_NEGATIVE_REGULATION_OF_SKELETAL_MUSCLE_TISSUE_DEVELOPMENT	12	0.84261	0.985908	1	1	CAPN3,DKK1,MSTN,MYOCD,S100B,SIX4,TGFB1,TLL2,TSC22D3,TWIST1,USP19,USP2
GO:PRESYNAPSE	http://www.broadinstitute.org/gsea/msigdb/cards/GO_PRESYNAPSE	274	0.84268	0.985908	1	1	AAK1,ABCC8,ADCYAP1,ADORA1,AMPH,ANXA5,AP1S1,AP2M1,AP3D1,APBA1,APBA2,APBB1,APP,ATP6V0D1,BAIAP3,BCL2L1,BRSK1,BSN,BZRAP1,C19orf26,CABP4,CACNA1A,CACNA1B,CAD,CADPS,CADPS2,CALB1,CALB2,CAMK2A,CASK,CCK,CCKAR,CDK16,CDK5,CHAT,CLCN3,CLN3,CLN8,CNTNAP4,COPS4,COPS5,CPLX1,CPLX2,CPLX3,CTTNBP2,DDC,DENND1A,DGKI,DISC1,DLG4,DMXL2,DNAJC5,DNM1,DNM1L,DOC2A,DOC2B,DPYSL2,DRD2,DRD4,DTNBP1,DVL1,ERC1,ERC2,ESR1,FBXO45,FMR1,FOSL1,FZD3,GABBR1,GABRA2,GAD1,GAD2,GHRH,GIPC1,GRIA1,GRIA3,GRIA4,GRIK2,GRIK3,GRIK4,GRIK5,GRIN1,GRIN2A,GRM2,GRM3,GRM4,GRM6,GRM7,GRM8,HAP1,HCRT,HRH3,HSPA8,ICA1,ILK,KCNA1,KCNA2,KCNC2,KCNH1,KCNJ10,KCNK9,KCTD12,KCTD16,KCTD8,LAMP1,LGI3,LIN7A,LIN7B,LIN7C,LPHN1,LRFN3,LRRC4B,LRRK2,MFF,MME,MTMR2,NAAA,NAPA,NCOA2,NDEL1,NF1,NLGN1,NLGN2,NMU,NPTN,NPY1R,NRXN1,NRXN2,NRXN3,NTRK2,NTSR1,NUFIP1,OPHN1,OTOF,OXT,P2RX3,P2RX4,P2RX7,PARK2,PARK7,PCDH8,PCLO,PDE2A,PDE4B,PDZD11,PFN2,PI4K2A,PICALM,PICK1,PIP5K1C,PLD2,POLG,PPFIA1,PPFIA2,PPFIA3,PPFIA4,PPT1,PRSS12,PSEN1,PTPRN,PTPRN2,PVALB,PVRL1,RAB11B,RAB3A,RAB3B,RAB3C,RAB5A,RAB7A,RAB8A,RAPGEF3,RIMS1,RIMS2,RIMS3,RIMS4,RPH3A,SCAMP1,SCAMP5,SCRIB,SEMA4C,SEPT5,SEPT6,SLC17A5,SLC17A6,SLC17A7,SLC17A8,SLC18A1,SLC18A2,SLC18A3,SLC22A2,SLC2A8,SLC30A3,SLC32A1,SLC40A1,SLC5A7,SLC6A17,SLC6A3,SLC6A4,SLC6A9,SNAP23,SNAP25,SNAP29,SNAP47,SNAPIN,SNCA,SNCAIP,SNCB,SNPH,SPHK1,SPTBN2,STON2,STX11,STX19,STX1B,STX2,STX3,STX4,STX6,STXBP1,STXBP5,SV2B,SV2C,SVOP,SYN1,SYN3,SYNDIG1,SYNGR1,SYNGR2,SYNGR3,SYNGR4,SYNJ1,SYNPR,SYP,SYPL1,SYPL2,SYT1,SYT10,SYT11,SYT12,SYT13,SYT17,SYT2,SYT3,SYT4,SYT5,SYT6,SYT7,SYT8,SYT9,SYTL1,SYTL3,SYTL4,SYTL5,TBC1D24,TH,TMEM163,TOR1A,TPRG1L,TRAPPC4,TRIM9,UNC13A,UNC13B,UNC13C,VAMP1,VAMP2,VDAC1,VDAC2,VTI1A,VTI1B,WDR7,WNT3A,WNT7A,ZNRF1,ZNRF2
GO:NEGATIVE_REGULATION_OF_CELL_DIVISION	http://www.broadinstitute.org/gsea/msigdb/cards/GO_NEGATIVE_REGULATION_OF_CELL_DIVISION	57	0.84293	0.985908	1	1	APC,ASPM,ATM,ATRX,AURKAIP1,AURKB,BLM,BMP4,BMP7,BUB1,BUB1B,BUB3,C10orf99,CENPF,CHEK1,CHMP4C,CSNK2A1,CSNK2A2,DMRT1,E2F7,E2F8,FBXO43,FBXO5,HORMAD1,INTU,KLHL22,LIF,MAD1L1,MAD2L1,MAD2L2,MOS,MSH2,MTBP,MYC,NANOS2,NME6,OSM,PLK1,PRKAR1A,PSMG2,PTCH1,PTTG1,PTTG2,RAD1,RPS6KA2,SUSD2,TERF1,TEX14,TNKS,TOM1L1,TOM1L2,TPR,TTK,VPS4A,ZFYVE19,ZNF207,ZW10
GO:REGULATION_OF_ERBB_SIGNALING_PATHWAY	http://www.broadinstitute.org/gsea/msigdb/cards/GO_REGULATION_OF_ERBB_SIGNALING_PATHWAY	76	0.84297	0.985908	1	1	ADAM17,ADORA1,ADRA2A,ADRA2B,ADRA2C,AFAP1L2,AGR2,AGT,AKT1,AP2A1,AP2A2,AP2B1,AP2M1,AP2S1,APP,ARAP1,ARHGEF7,CBL,CBLC,CDC42,CDH13,CLTA,DAB2IP,DOK1,EGF,EGFR,EPGN,EPN1,EPS15,EPS15L1,EREG,ERRFI1,ESR1,ESR2,FASLG,FBXW7,FER,GPRC5A,GRB2,HAP1,HGS,ITGA1,LGMN,MMP9,NCK2,NUP62,PDE6G,PDE6H,PLAUR,PSEN1,PTK6,PTPN2,PTPRJ,RAB7A,RBPJ,RHBDF1,RHBDF2,RNF126,RPS27A,SH3GL2,SH3KBP1,SH3TC2,SHC1,SHKBP1,SNX6,SOCS4,SOCS5,SOS1,SPRY1,SPRY2,STAM2,UBA52,UBB,UBC,ZFYVE28,ZGPAT
BIOCARTA:THELPER_PATHWAY	http://www.broadinstitute.org/gsea/msigdb/cards/BIOCARTA_THELPER_PATHWAY	12	0.84308	0.985908	1	1	CD2,CD247,CD28,CD3D,CD3E,CD3G,CD4,ICAM1,ITGAL,ITGB2,PTPRC,THY1
GO:REGULATION_OF_HISTONE_H3_K9_ACETYLATION	http://www.broadinstitute.org/gsea/msigdb/cards/GO_REGULATION_OF_HISTONE_H3_K9_ACETYLATION	13	0.84322	0.985908	1	1	BRCA1,CAMK1,CHEK1,GATA3,HDAC5,KAT2B,NAP1L2,PIH1D1,PIWIL2,RAPGEF3,SMAD4,SMARCB1,ZNF451
KEGG:LYSOSOME	http://www.broadinstitute.org/gsea/msigdb/cards/KEGG_LYSOSOME	116	0.84328	0.985908	1	1	ABCA2,ABCB9,ACP2,ACP5,AGA,AP1B1,AP1G1,AP1M1,AP1M2,AP1S1,AP1S2,AP1S3,AP3B1,AP3B2,AP3D1,AP3M1,AP3M2,AP3S1,AP3S2,AP4B1,AP4E1,AP4M1,AP4S1,ARSA,ARSB,ARSG,ASAH1,ATP6AP1,ATP6V0A1,ATP6V0A2,ATP6V0A4,ATP6V0B,ATP6V0C,ATP6V0D1,ATP6V0D2,ATP6V1H,CD164,CD63,CD68,CLN3,CLN5,CLTA,CLTB,CLTC,CTNS,CTSA,CTSB,CTSC,CTSD,CTSF,CTSG,CTSH,CTSK,CTSO,CTSS,CTSW,CTSZ,DNASE2,DNASE2B,ENTPD4,FUCA1,GAA,GALC,GALNS,GBA,GGA1,GGA2,GGA3,GLA,GLB1,GM2A,GNPTAB,GNPTG,GNS,GUSB,HEXA,HEXB,HGSNAT,HYAL1,IDS,IDUA,IGF2R,LAMP1,LAMP2,LAMP3,LAPTM4A,LAPTM4B,LAPTM5,LGMN,LIPA,MAN2B1,MANBA,MCOLN1,MFSD8,NAGA,NAGLU,NAGPA,NAPSA,NEU1,NPC1,NPC2,PLA2G15,PPT1,PPT2,PSAP,PSAPL1,SCARB2,SGSH,SLC11A1,SLC11A2,SLC17A5,SMPD1,SORT1,SUMF1,TCIRG1,TPP1
GO:MONOVALENT_CATION_PROTON_ANTIPORTER_ACTIVITY	http://www.broadinstitute.org/gsea/msigdb/cards/GO_MONOVALENT_CATION_PROTON_ANTIPORTER_ACTIVITY	12	0.84329	0.985908	1	1	SLC47A1,SLC9A1,SLC9A2,SLC9A3,SLC9A4,SLC9A5,SLC9A6,SLC9A7,SLC9A8,SLC9A9,SLC9B1,SLC9B2
DENOVO-DB_CONGENITAL_HEART_DISEASE	http://denovo-db.gs.washington.edu/denovo-db/QueryVariantServlet?searchBy=Phenotype&target=amyotrophic_lateral_sclerosis	351	0.84336	0.985908	1	1	AAAS,ABCA7,ABI1,ABL2,ACSL1,ADAMTS2,ADCY4,ADH1B,AFF2,AKAP12,ALDOB,ALOX15B,ALPPL2,ANGPT4,ANKAR,ANKRD50,ANLN,ANXA6,AP3B2,AQP12A,ARHGEF5,ARID1B,ARPC2,ASAP3,ASCL3,ASNA1,ASXL3,ATAD3B,ATCAY,ATP1B2,ATP6AP1L,ATP6V1B2,ATRX,BAG4,BAI2,BRD4,C9orf64,CA13,CACNA1A,CALML6,CATSPERG,CCDC129,CCDC144NL,CCDC171,CCDC82,CDK13,CDKN3,CDR2,CLIP3,CNOT1,COL4A3BP,COL6A6,COPB2,COX18,CRB2,CREBRF,CTNNBIP1,CUL3,CYP2J2,DCHS2,DEF8,DENND3,DHX58,DLC1,DNAH10,DNAH17,DNAJB1,DNAJC13,DNM3,DOCK4,DSG2,DTNA,DVL3,EIF5B,ENKD1,EPDR1,EPHA1,EPYC,ERBB2,ERCC6,ERCC6-PGBD3,ERLIN2,ESAM,ETS1,EVC,EXOC1,EXOC4,FA2H,FAM129C,FAM178A,FAM73A,FAN1,FARSB,FAT4,FBXO10,FCAR,FGF12,FGFR2,FGFR4,FLT4,FOXI1,FOXK2,FOXM1,FUT9,GABRG3,GALNT11,GAN,GATA6,GJA10,GLIS3,GLRA4,GLYR1,GNE,GPN3,GPR1,GPR162,GPR98,GPSM2,GPT2,GRAMD4,GREB1L,HDDC3,HEPACAM,HEPACAM2,HIRA,HIVEP2,HMCN1,HSP90B1,HTATSF1,HUWE1,IFITM2,IGDCC4,IGSF22,IL11,IL2RB,IL4I1,INPP4B,IPMK,ITSN2,JAG1,JMJD1C,KBTBD12,KCNJ11,KCNJ16,KCNQ2,KDM5B,KHDC1L,KIAA1009,KIAA1161,KIAA1324,KIAA1456,KIAA1549,KLF2,KMT2D,KPNA1,LAMA1,LAMA5,LAMC1,LARP4,LARS2,LENG1,LIG3,LIPJ,LMBRD2,LMF2,LMTK2,LPA,LPHN3,LRP1B,LRP5,LYST,MAGEE1,MAGEF1,MAML2,MAP2,MAP3K19,MARCH2,MDN1,MED13L,MED20,MGA,MKRN3,MMP25,MPZL3,MREG,MTOR,MTSS1,MUC2,MUM1,MYEF2,MYH6,MYO5A,MYO6,MYO7A,NAA15,NEO1,NEURL2,NEURL4,NFE2L3,NFKBIB,NKD2,NOL9,NOMO1,NOP58,NOTCH1,NRG1,NRROS,NSD1,NTRK1,NUCB1,NUP62,OAZ3,OR1L3,OR6C65,OR8B4,OR9K2,OS9,OSBP,OSBPL9,PAF1,PAFAH1B2,PAFAH1B3,PAX4,PCBP3,PDK1,PDLIM4,PDPN,PDZRN4,PGBD3,PHLDB2,PIGM,PIK3CD,PIK3R4,PLBD2,PLCZ1,PLEKHM1,PLEKHO2,PLVAP,PLXNA3,POLQ,PPFIA2,PPL,PPWD1,PRDM1,PRDM6,PRRG4,PTGFRN,PTK7,PTPRU,QTRT1,RAB11FIP4,RABGAP1L,RACGAP1,RASGRF1,RBFOX2,RBM27,RCC1,RDH5,RETSAT,RGPD4,RNF20,RNF219,RNF38,RPUSD4,RREB1,RS1,RSBN1,RUFY2,RXFP3,RYR1,RYR2,SBNO1,SCAF11,SCN10A,SCN1B,SCN4B,SDK1,SERHL2,SERPINA3,SETBP1,SETD3,SF3B1,SFXN5,SH3TC2,SI,SLAMF6,SLC24A4,SLC30A3,SLC38A1,SLCO1B3,SMCHD1,SMTN,SMURF2,SPATA2,SPATA4,SPRED2,SRRM2,SSC5D,SSH2,STAB1,STK32A,SUGP2,SULT4A1,SVEP1,TANC2,TAX1BP1,TFDP1,TFE3,THADA,TIAM2,TJP2,TLK1,TLN1,TMEM31,TMEM54,TNFAIP1,TNFRSF10B,TNFRSF21,TOM1,TRIB2,TRPC5,TSEN2,TSHZ1,TTK,TTN,UCHL3,ULK1,UNC45A,UNC5B,USH1C,USP34,USP4,USP44,VCAN,VWA5B1,VWA9,WDR6,WIPI2,WWC2,ZBTB17,ZBTB7B,ZDHHC18,ZFYVE1,ZNF221,ZNF268,ZNF292,ZNF326,ZNF521,ZNF623,ZNF675,ZSCAN12
GO:POSITIVE_REGULATION_OF_TRIGLYCERIDE_BIOSYNTHETIC_PROCESS	http://www.broadinstitute.org/gsea/msigdb/cards/GO_POSITIVE_REGULATION_OF_TRIGLYCERIDE_BIOSYNTHETIC_PROCESS	12	0.84343	0.985908	1	1	APOC3,CTDNEP1,DGAT2,GPAM,GPLD1,LDLR,NR1H2,NR1H3,PLIN5,RGN,SCARB1,SREBF1
REACTOME:CHONDROITIN_SULFATE_DERMATAN_SULFATE_METABOLISM	http://www.broadinstitute.org/gsea/msigdb/cards/REACTOME_CHONDROITIN_SULFATE_DERMATAN_SULFATE_METABOLISM	47	0.84347	0.985908	1	1	AGRN,ARSB,B3GALT6,B3GAT1,B3GAT2,B3GAT3,B4GALT7,BCAN,BGN,CHPF,CHPF2,CHST11,CHST12,CHST13,CHST14,CHST15,CHST3,CHST7,CHST9,CHSY1,CHSY3,CSGALNACT1,CSGALNACT2,CSPG4,DCN,DSE,GPC1,GPC2,GPC3,GPC4,GPC5,GPC6,GXYLT1,GXYLT2,HEXA,HEXB,HSPG2,HYAL1,IDS,IDUA,NCAN,SDC1,SDC2,SDC3,SDC4,UST,VCAN
GO:REGULATION_OF_SUPEROXIDE_ANION_GENERATION	http://www.broadinstitute.org/gsea/msigdb/cards/GO_REGULATION_OF_SUPEROXIDE_ANION_GENERATION	12	0.84384	0.985908	1	1	AATF,ACP5,AGT,CRP,CYBA,F2RL1,GSTP1,PON3,PRKCD,SOD1,SYK,TGFB1
GO:COP9_SIGNALOSOME	http://www.broadinstitute.org/gsea/msigdb/cards/GO_COP9_SIGNALOSOME	31	0.84395	0.985908	1	1	AMOT,AMOTL1,ATP5A1,BASP1,COPS2,COPS3,COPS4,COPS5,COPS6,COPS7A,COPS7B,COPS8,DOCK7,DYNLL1,EPB41L2,FLOT1,GPS1,GRB2,HSP90AB1,HSPA1L,HSPA5,HSPA6,LAT,MYH9,NCKIPSD,NOD2,PLCG1,STOML2,THEMIS,TMOD1,WDR6
GO:REGULATION_OF_ANION_TRANSMEMBRANE_TRANSPORT	http://www.broadinstitute.org/gsea/msigdb/cards/GO_REGULATION_OF_ANION_TRANSMEMBRANE_TRANSPORT	29	0.84417	0.985908	1	1	AKT1,AKT2,ANO1,ANO6,ANO9,BSND,CFTR,CLCN1,CLCN2,CLCN3,CLCN4,CLCN5,CLCN6,CLCN7,CLCNKA,CLCNKB,FAM115A,FAM115C,GRK6,IRS2,MTOR,PTAFR,RIPK1,SLC17A3,SLC34A1,THBS1,VDAC1,VDAC2,VDAC3
REACTOME:MITOCHONDRIAL_PROTEIN_IMPORT	http://www.broadinstitute.org/gsea/msigdb/cards/REACTOME_MITOCHONDRIAL_PROTEIN_IMPORT	47	0.84422	0.985908	1	1	ACO2,ATP5A1,ATP5B,ATP5G1,BCS1L,CHCHD4,COQ2,COX17,CS,CYC1,DNAJC19,FXN,GFER,GRPEL1,GRPEL2,HSCB,HSPA9,HSPD1,IDH3G,LDHD,MTX1,MTX2,PAM16,PMPCA,PMPCB,SAMM50,SLC25A12,SLC25A13,SLC25A4,TAZ,TIMM10,TIMM13,TIMM17A,TIMM17B,TIMM22,TIMM44,TIMM50,TIMM8A,TIMM8B,TIMM9,TOMM20,TOMM22,TOMM40,TOMM5,TOMM7,TOMM70A,VDAC1
GO:POSITIVE_REGULATION_OF_OXIDATIVE_STRESS_INDUCED_CELL_DEATH	http://www.broadinstitute.org/gsea/msigdb/cards/GO_POSITIVE_REGULATION_OF_OXIDATIVE_STRESS_INDUCED_CELL_DEATH	11	0.84433	0.985908	1	1	ENDOG,FBXW7,HDAC6,MCL1,MMP3,NOX1,PARK2,PARK7,SFPQ,SOD1,TRPM2
GO:INTRINSIC_COMPONENT_OF_MITOCHONDRIAL_MEMBRANE	http://www.broadinstitute.org/gsea/msigdb/cards/GO_INTRINSIC_COMPONENT_OF_MITOCHONDRIAL_MEMBRANE	44	0.84442	0.985908	1	1	ABCB10,ABCB6,APOO,APOOL,ARMCX3,BAK1,BID,BNIP3,C11orf83,C19orf70,CCDC109B,CHCHD3,CHCHD6,COX18,CPT1A,DMPK,ETFDH,FIS1,FUNDC1,FUNDC2,GDAP1,IMMT,L2HGDH,MCU,MFF,MFN2,MICU1,MUL1,OXA1L,PINK1,PPOX,PTPMT1,RHOT1,RHOT2,SYNJ2BP,TIMM17A,TIMM17B,TMEM11,TMEM70,TOMM20,TOMM20L,TOMM22,TOMM40,TOMM7
REACTOME:CD28_DEPENDENT_PI3K_AKT_SIGNALING	http://www.broadinstitute.org/gsea/msigdb/cards/REACTOME_CD28_DEPENDENT_PI3K_AKT_SIGNALING	20	0.84494	0.985908	1	1	AKT1,AKT2,AKT3,CD28,CD80,CD86,FYN,LCK,MAP3K8,MAPKAP1,MLST8,MTOR,PDPK1,PIK3CA,PIK3R1,PIK3R2,PIK3R3,RICTOR,THEM4,TRIB3
GO:TELOMERIC_DNA_BINDING	http://www.broadinstitute.org/gsea/msigdb/cards/GO_TELOMERIC_DNA_BINDING	29	0.84499	0.985908	1	1	ACD,APEX1,CTC1,HMBOX1,HNRNPA1,HNRNPA2B1,HNRNPD,KDM1A,NCL,OBFC1,PIF1,POT1,PURA,RAD50,SMG1,SMG5,SMG6,SMG7,TEN1,TERF1,TERF2,TERF2IP,TERT,TINF2,UPF1,UPF2,UPF3A,XRCC5,XRCC6
GO:MITOCHONDRION_DISTRIBUTION	http://www.broadinstitute.org/gsea/msigdb/cards/GO_MITOCHONDRION_DISTRIBUTION	10	0.84506	0.985908	1	1	ATCAY,BHLHA15,KAT2A,LRRK2,MEF2A,MSTO1,MTM1,OGT,SLC4A5,SYNJ2BP
GO:NEGATIVE_REGULATION_OF_PROTEIN_AUTOPHOSPHORYLATION	http://www.broadinstitute.org/gsea/msigdb/cards/GO_NEGATIVE_REGULATION_OF_PROTEIN_AUTOPHOSPHORYLATION	10	0.84511	0.985908	1	1	ADIPOQ,CAV1,ENG,ENPP1,ERRFI1,GFRA2,IMPACT,JUN,MVP,NLRP12
REACTOME:PREFOLDIN_MEDIATED_TRANSFER_OF_SUBSTRATE_TO_CCT_TRIC	http://www.broadinstitute.org/gsea/msigdb/cards/REACTOME_PREFOLDIN_MEDIATED_TRANSFER_OF_SUBSTRATE_TO_CCT_TRIC	27	0.84527	0.985908	1	1	ACTB,CCT2,CCT3,CCT4,CCT5,CCT6A,CCT7,CCT8,PFDN1,PFDN2,PFDN4,PFDN5,PFDN6,TCP1,TUBA1A,TUBA1C,TUBA3C,TUBA3D,TUBA4A,TUBB1,TUBB2A,TUBB2B,TUBB3,TUBB4A,TUBB4B,TUBB6,VBP1
GO:SMOOTHENED_SIGNALING_PATHWAY	http://www.broadinstitute.org/gsea/msigdb/cards/GO_SMOOTHENED_SIGNALING_PATHWAY	69	0.8454	0.985908	1	1	ARL13B,ARL3,B9D1,BBS7,BMP4,BOC,C21orf2,CC2D2A,CDON,DISP1,DISP2,DYRK2,DZIP1,EVC,EVC2,FKBP8,FOXF1,GLI1,GLI2,GLI3,GPC2,HES1,HES5,HHAT,HHIP,HIPK1,HIPK2,HSPB11,IFT122,IFT172,IFT27,IFT52,IFT57,IFT80,IHH,IQUB,KIAA0586,MAP3K10,NDST1,NKX2-2,NKX6-1,NSDHL,PAX6,PDX1,PKD2L1,PTCH1,PTCHD1,PTCHD2,ROR2,SEPT2,SHH,SMO,SSNA1,STIL,STK36,SUFU,TCTN2,TCTN3,TGFBR2,TMEM17,TMEM231,TROVE2,TTBK2,TTC21B,TTC26,TULP3,WDPCP,WDR19,WNT10B
GO:APICAL_PROTEIN_LOCALIZATION	http://www.broadinstitute.org/gsea/msigdb/cards/GO_APICAL_PROTEIN_LOCALIZATION	12	0.84546	0.985908	1	1	ARF4,CELSR1,DLG5,GOPC,HCN1,MAL,NAPA,RAB14,RDX,SHROOM2,SHROOM3,VANGL2
REACTOME:CD28_CO_STIMULATION	http://www.broadinstitute.org/gsea/msigdb/cards/REACTOME_CD28_CO_STIMULATION	30	0.84579	0.985908	1	1	AKT1,AKT2,AKT3,CD28,CD80,CD86,CDC42,FYN,GRAP2,GRB2,LCK,LYN,MAP3K8,MAPKAP1,MLST8,MTOR,PAK1,PAK2,PDPK1,PIK3CA,PIK3R1,PIK3R2,PIK3R3,RAC1,RICTOR,SRC,THEM4,TRIB3,VAV1,YES1
GO:AMELOGENESIS	http://www.broadinstitute.org/gsea/msigdb/cards/GO_AMELOGENESIS	20	0.8459	0.985908	1	1	AMELX,ATF2,CNNM4,CSF3R,ENAM,FAM20A,FAM20C,FOXO1,ITGA6,ITGB4,KLK4,MMP20,MSX2,PERP,PPARA,PVRL1,SLC24A4,STIM1,TBX1,WDR72
GO:RECEPTOR_AGONIST_ACTIVITY	http://www.broadinstitute.org/gsea/msigdb/cards/GO_RECEPTOR_AGONIST_ACTIVITY	16	0.84594	0.985908	1	1	AGT,CXCL13,GAS6,GREM1,NODAL,SFRP2,VEGFA,WNT1,WNT10B,WNT2,WNT3,WNT3A,WNT4,WNT5A,WNT7A,WNT8A
GO:POSITIVE_REGULATION_OF_CELL_CYCLE_PROCESS	http://www.broadinstitute.org/gsea/msigdb/cards/GO_POSITIVE_REGULATION_OF_CELL_CYCLE_PROCESS	237	0.84596	0.985908	1	1	AIF1,ANAPC10,ANAPC11,ANKRD17,ANKRD32,ANXA1,APEX1,APP,ARID3A,ATM,ATRX,AURKA,AURKB,AURKC,BAX,BECN1,BIRC5,BRCA1,BRD4,BTC,BTG2,CARM1,CASP2,CCNB1,CCND1,CD28,CDC25B,CDC25C,CDC42,CDC45,CDC6,CDC7,CDCA5,CDK1,CDK10,CDK2,CDK4,CDK5R1,CDKN1A,CDKN1B,CDKN2A,CENPJ,CENPV,CHEK2,CIT,CNOT1,CNOT10,CNOT2,CNOT3,CNOT4,CNOT6,CNOT6L,CNOT7,CNOT8,CRADD,CREBBP,CRLF3,CSPP1,CTGF,CUL3,CUL4A,CUL4B,CXCR5,CYP1A1,DAB2IP,DAZL,DBF4B,DDX3X,DLGAP5,DMRT1,DRD2,DRD3,DYNC1LI1,E2F1,E2F4,E2F7,E2F8,ECT2,EDN1,EDN3,EGF,EP300,EPGN,EREG,ESPL1,FAM178A,FAM83D,FAP,FBXO5,FGF8,FOXO4,GADD45A,GATA6,GEN1,GIPC1,GML,GOLGA2,GORASP1,GTSE1,H2AFY,HMGA2,ID2,IGF1,IGF2,IL1A,IL1B,INO80,INS,INSM1,INSR,KCNA5,KIF14,KIF20B,KIF23,KIF3B,LEF1,LRP5,LSM10,LSM11,MAD2L1,MDM2,MDM4,MED1,MED25,MEPCE,MRGPRX2,MSX1,MSX2,MTBP,MUC1,MYBBP1A,MYOG,NACC2,NDRG1,NEUROG1,NPM1,NPM2,NSMCE2,NUDT16,NUSAP1,OPN1LW,OR1A2,OR2A4,ORC1,PBX1,PCBP4,PCID2,PCNA,PDGFB,PDGFRB,PHIP,PHOX2B,PIDD,PIWIL2,PKD2,PKN2,PKP4,PLAGL1,PLCB1,PLK1,PLK2,PLK3,PLK4,PLRG1,PML,POU4F1,PPP1R1C,PPP2R5B,PPP2R5C,PRDM9,PRKACA,PRKCE,PRMT1,PROX1,PTEN,RAB11A,RAB11FIP4,RAB1A,RACGAP1,RAD51B,RAD51C,RANBP1,RB1,RBL2,RBM38,RCC2,RDX,RHOA,RNF112,ROCK2,RPS27A,RQCD1,RRP8,RXFP3,SFN,SFPQ,SH2B1,SIN3A,SIRT2,SMARCD3,SMC5,SOX15,SOX4,SPAST,SSTR5,STOX1,STXBP4,SVIL,TAS1R2,TAS2R13,TERF1,TFDP1,TFDP2,TGFB1,TMOD3,TNKS1BP1,TP53,TP63,TP73,TPR,TRIAP1,UBA52,UBB,UBC,UBE2B,UBE2C,UBE2E2,UHRF2,USP19,VPS4B,WIZ,WNT10B,WNT4,WNT5A,XRCC3,ZNF16,ZNF385A
GO:TRANSEPITHELIAL_TRANSPORT	http://www.broadinstitute.org/gsea/msigdb/cards/GO_TRANSEPITHELIAL_TRANSPORT	13	0.84602	0.985908	1	1	AQP1,BEST1,CLDN16,CXADR,GPLD1,P2RY4,P2RY6,RHBG,RHCG,SLC12A2,SLC23A1,SLC23A2,SLC26A6
GO:T_CELL_RECEPTOR_SIGNALING_PATHWAY	http://www.broadinstitute.org/gsea/msigdb/cards/GO_T_CELL_RECEPTOR_SIGNALING_PATHWAY	139	0.84637	0.985908	1	1	BCAR1,BCL10,BTN3A1,BTRC,CACNB3,CACNB4,CARD11,CD247,CD28,CD3D,CD3E,CD3G,CD4,CHUK,CSK,CUL1,DENND1B,FBXW11,FOXP3,FYB,FYN,GATA3,GRAP2,HLA-DPA1,HLA-DPB1,HLA-DQA1,HLA-DQA2,HLA-DQB1,HLA-DQB2,HLA-DRA,HLA-DRB1,HRAS,IFNG,IKBKB,IKBKG,INPP5D,ITK,LAT,LCK,LCP2,LIME1,MALT1,MAP3K7,MAPK1,NCK1,NFKB1,NFKBIA,PAG1,PAK1,PAK2,PAK3,PDE4B,PDE4D,PDPK1,PIK3CA,PIK3CB,PIK3CD,PIK3R1,PIK3R2,PLCG1,PLCG2,PRKCQ,PRKD2,PSEN1,PSMA1,PSMA2,PSMA3,PSMA4,PSMA5,PSMA6,PSMA7,PSMA8,PSMB1,PSMB10,PSMB11,PSMB2,PSMB3,PSMB4,PSMB5,PSMB6,PSMB7,PSMB8,PSMB9,PSMC1,PSMC2,PSMC3,PSMC4,PSMC5,PSMC6,PSMD1,PSMD10,PSMD11,PSMD12,PSMD13,PSMD14,PSMD2,PSMD3,PSMD4,PSMD5,PSMD6,PSMD7,PSMD8,PSMD9,PSME1,PSME2,PSME3,PSME4,PSMF1,PTEN,PTPRC,PTPRJ,RBCK1,RELA,RFTN1,RIPK2,RLTPR,RNF31,RPS27A,SKAP1,SKP1,SPPL3,STK11,STOML2,TAB2,THEMIS,THY1,TNFRSF21,TRAF6,TRAT1,TXK,UBA52,UBB,UBC,UBE2D1,UBE2D2,UBE2N,UBE2V1,WAS,ZAP70
GO:EMBRYONIC_VISCEROCRANIUM_MORPHOGENESIS	http://www.broadinstitute.org/gsea/msigdb/cards/GO_EMBRYONIC_VISCEROCRANIUM_MORPHOGENESIS	11	0.84645	0.985908	1	1	CHST11,FOXC2,HOXA2,LHX1,MEF2C,MTHFD1,MTHFD1L,NDST1,NIPBL,RDH10,TBX1
GO:POLY_A_SPECIFIC_RIBONUCLEASE_ACTIVITY	http://www.broadinstitute.org/gsea/msigdb/cards/GO_POLY_A_SPECIFIC_RIBONUCLEASE_ACTIVITY	12	0.84665	0.985908	1	1	CCRN4L,CNOT1,CNOT2,CNOT6,CNOT6L,CNOT7,CNOT8,PAN2,PAN3,PARN,PDE12,TOE1
GO:U12_TYPE_SPLICEOSOMAL_COMPLEX	http://www.broadinstitute.org/gsea/msigdb/cards/GO_U12_TYPE_SPLICEOSOMAL_COMPLEX	24	0.84674	0.985908	1	1	DHX15,LSM7,PDCD7,PHF5A,RBM41,RNPC3,SF3B1,SF3B2,SF3B3,SF3B5,SNRNP25,SNRNP35,SNRNP48,SNRPB,SNRPD1,SNRPD2,SNRPD3,SNRPE,SNRPF,SNRPG,YBX1,ZCRB1,ZMAT5,ZRSR2
GO:QUINONE_BINDING	http://www.broadinstitute.org/gsea/msigdb/cards/GO_QUINONE_BINDING	16	0.84688	0.985908	1	1	AOC2,AOC3,CBR4,DHODH,ETFDH,HHIP,HHIPL1,HHIPL2,NDUFS2,NDUFS7,SDHB,SDHD,SQRDL,TP53I3,VKORC1,VKORC1L1
GO:PROTEIN_PHOSPHATASE_TYPE_2A_COMPLEX	http://www.broadinstitute.org/gsea/msigdb/cards/GO_PROTEIN_PHOSPHATASE_TYPE_2A_COMPLEX	19	0.84746	0.985908	1	1	CYCS,NKD1,PPP2CA,PPP2CB,PPP2R1A,PPP2R2A,PPP2R2B,PPP2R2C,PPP2R2D,PPP2R3A,PPP2R4,PPP2R5A,PPP2R5B,PPP2R5C,PPP2R5D,PPP2R5E,STRN,STRN3,STRN4
GO:NEGATIVE_REGULATION_OF_CELLULAR_RESPONSE_TO_TRANSFORMING_GROWTH_FACTOR_BETA_STIMULUS	http://www.broadinstitute.org/gsea/msigdb/cards/GO_NEGATIVE_REGULATION_OF_CELLULAR_RESPONSE_TO_TRANSFORMING_GROWTH_FACTOR_BETA_STIMULUS;GO:NEGATIVE_REGULATION_OF_TRANSFORMING_GROWTH_FACTOR_BETA_RECEPTOR_SIGNALING_PATHWAY;http://www.broadinstitute.org/gsea/msigdb/cards/GO_NEGATIVE_REGULATION_OF_TRANSFORMING_GROWTH_FACTOR_BETA_RECEPTOR_SIGNALING_PATHWAY	65	0.84751	0.985908	1	1	ADAM17,ADAMTSL2,ASPN,BAMBI,BCL9L,CAV1,CAV2,CD109,CHST11,CIDEA,DAND5,DNM2,EID2,ENG,FAM89B,FBN1,FBN2,GLG1,HSPA5,HTRA1,HTRA3,HTRA4,LEMD3,LTBP1,MECOM,MTMR4,NKX2-1,ONECUT1,ONECUT2,PBLD,PDPK1,PEG10,PIN1,PMEPA1,PPM1A,PRDM16,RASL11B,RPS27A,SIRT1,SKI,SKIL,SKOR1,SKOR2,SMAD2,SMAD3,SMAD6,SMAD7,SMURF1,SMURF2,SNX25,SNX6,STRAP,STUB1,TGFB1,TGFB1I1,TGFB3,TGFBR1,TGFBR2,TGFBR3,UBA52,UBB,UBC,VASN,WNT1,ZNF451
GO:RNA_CAP_BINDING	http://www.broadinstitute.org/gsea/msigdb/cards/GO_RNA_CAP_BINDING	12	0.84753	0.985908	1	1	C17orf85,DCPS,EIF4A1,EIF4E,EIF4E2,EIF4G3,LARP1,LSM1,NCBP1,NCBP2,NCBP2L,SNUPN
GO:POSITIVE_REGULATION_OF_JAK_STAT_CASCADE	http://www.broadinstitute.org/gsea/msigdb/cards/GO_POSITIVE_REGULATION_OF_JAK_STAT_CASCADE;GO:POSITIVE_REGULATION_OF_STAT_CASCADE;http://www.broadinstitute.org/gsea/msigdb/cards/GO_POSITIVE_REGULATION_OF_STAT_CASCADE	71	0.84783	0.985908	1	1	ADIPOR1,AKR1B1,CCL5,CD40,CLCF1,CNTF,CRLF1,CRLF3,CSF1R,CSF2,CTF1,CYP1B1,EPO,ERBB4,F2R,FGFR3,FLT3,FYN,GH1,GHR,HCLS1,HDAC2,HES1,HES5,HPX,IFNA2,IFNG,IGF1,IL10,IL12A,IL12B,IL13,IL15,IL18,IL19,IL2,IL20,IL21,IL22,IL23A,IL23R,IL24,IL26,IL3,IL31RA,IL4,IL5,IL6,IL6R,IL6ST,ISL1,JAK2,KIT,LEP,LIF,LYN,NOTCH1,OSM,PIBF1,PRL,PRLR,PTGER4,PTK2B,PTK6,SOCS3,STAP2,STAT3,TNFRSF18,TNFRSF1A,TNFSF18,VEGFA
GO:CELLULAR_CATABOLIC_PROCESS	http://www.broadinstitute.org/gsea/msigdb/cards/GO_CELLULAR_CATABOLIC_PROCESS	1239	0.84836	0.985908	1	1	AADAT,AASS,ABAT,ABCD1,ABCD2,ABCD3,ABCE1,ABHD10,ABHD12,ABHD2,ABHD6,ACAA1,ACAD10,ACAD11,ACAD8,ACAD9,ACADL,ACADM,ACADS,ACADSB,ACADVL,ACAN,ACAT1,ACE,ACE2,ACER1,ACHE,ACMSD,ACOT4,ACOT7,ACOT8,ACOX1,ACOX2,ACOX3,ACOXL,ACR,ACSF3,ACSL1,ADA,ADAL,ADAMTS12,ADAMTS13,ADAMTS7,ADAMTS9,ADH5,ADIPOQ,ADO,AFMID,AGL,AGXT,AGXT2,AHCY,AIFM1,AKR1A1,AKR1B10,AKR1D1,ALDH1L1,ALDH1L2,ALDH3A2,ALDH3B1,ALDH4A1,ALDH5A1,ALDH6A1,ALDH7A1,ALLC,AMACR,AMBP,AMDHD1,AMDHD2,AMPD3,AMT,ANAPC1,ANAPC10,ANAPC11,ANAPC16,ANAPC2,ANAPC4,ANAPC5,ANAPC7,ANGPTL3,ANKIB1,ANKZF1,ANPEP,AOX1,APC,APOA1,APOA2,APOA4,APOA5,APOB,APOBEC2,APOBEC3A,APOBEC3C,APOBEC3F,APOBEC3G,APOBEC3H,APOC3,APOE,ARG1,ARIH1,ARIH2,ARNTL,ARRB1,ARRB2,ARSB,ASB2,ASL,ASPA,ASPDH,ASRGL1,ATE1,ATM,ATXN3,AUH,AUP1,AURKA,AURKB,AXIN1,BAG6,BAP1,BCAN,BCAT1,BCAT2,BCKDHA,BCKDHB,BCKDK,BCO2,BDH1,BDH2,BECN1,BFAR,BGN,BHMT,BIRC2,BLVRA,BLVRB,BNIP3,BNIP3L,BTRC,BUB1B,BUB3,C17orf97,C18orf25,C19orf68,C2orf40,C9orf3,CALM1,CALM2,CALM3,CAPN1,CAPN2,CARNS1,CASC3,CASP3,CASP8,CAT,CBL,CBLC,CBR3,CCBL1,CCDC47,CCNB1,CCNF,CCRN4L,CD2AP,CDA,CDC16,CDC20,CDC23,CDC26,CDC27,CDC34,CDK1,CDK5,CDO1,CECR1,CECR2,CEL,CELA1,CHEK2,CHFR,CHMP4B,CHMP4C,CLN6,CLN8,CLOCK,CLPP,CLPX,CNOT1,CNOT10,CNOT2,CNOT3,CNOT4,CNOT6,CNOT6L,CNOT7,CNOT8,COLQ,COMT,COPS3,CPA2,CPN1,CPS1,CPT1A,CPT1B,CPT1C,CPT2,CPVL,CRABP1,CRAT,CRBN,CROT,CRYL1,CRYM,CRYZ,CSDE1,CSNK1A1,CSPG4,CSPG5,CTH,CTIF,CTNNB1,CTSA,CTSB,CTSC,CTSF,CTSH,CTSK,CTSO,CTSS,CTSW,CTSZ,CUL1,CUL2,CUL3,CUL4A,CUL4B,CUL5,CUL7,CUL9,CYLD,CYP1A1,CYP1A2,CYP1B1,CYP24A1,CYP26A1,CYP26B1,CYP26C1,CYP27B1,CYP2A6,CYP2B6,CYP2C19,CYP2C8,CYP2C9,CYP2D6,CYP39A1,CYP3A4,CYP3A5,CYP4A11,CYP4B1,CYP4F11,CYP4F12,CYP4F2,CYP4F3,DAB2IP,DAGLA,DAO,DBH,DBT,DCN,DCP1B,DCP2,DCPS,DCTPP1,DCXR,DDAH1,DDAH2,DDB1,DDIT3,DDO,DDX6,DECR1,DEDD2,DENND3,DERA,DERL1,DERL2,DERL3,DFFA,DFFB,DHX34,DICER1,DIO3,DIS3,DIS3L,DIS3L2,DLD,DLST,DMGDH,DNA2,DNAJB2,DNAJB9,DNAJC10,DNAJC3,DNASE1,DNASE1L1,DNASE1L2,DNASE1L3,DNASE2,DNASE2B,DPEP1,DPYD,DPYS,DROSHA,DTD1,DTL,DUOX1,DUOX2,DUT,DZIP3,ECE1,ECH1,ECHS1,ECI1,ECI2,EDC3,EDC4,EDEM1,EDEM2,EDEM3,EHHADH,EIF3E,EIF4A1,EIF4A2,EIF4A3,EIF4B,EIF4E,EIF4G1,ENC1,ENDOG,ENOSF1,ENPEP,ENPP1,ENPP2,ENPP3,ENPP4,ENPP6,ENTPD2,ENTPD3,ENTPD4,EPHX1,EPHX2,EPX,ERAP1,ERAP2,ERCC8,ERI1,ERLEC1,ERLIN1,ERLIN2,ERN1,ERN2,ESD,ETF1,ETFA,ETFB,ETFDH,EXOSC1,EXOSC10,EXOSC2,EXOSC3,EXOSC5,EXOSC6,EXOSC7,EXOSC8,EXOSC9,FAAH,FABP1,FABP12,FABP2,FABP3,FABP4,FABP5,FABP6,FABP7,FABP9,FAF1,FAF2,FAH,FAP,FAU,FBXL12,FBXL14,FBXL15,FBXL19,FBXL2,FBXL22,FBXL3,FBXL4,FBXL5,FBXL7,FBXO10,FBXO11,FBXO18,FBXO2,FBXO21,FBXO22,FBXO25,FBXO31,FBXO32,FBXO36,FBXO39,FBXO4,FBXO45,FBXO6,FBXO7,FBXO8,FBXO9,FBXW11,FBXW4,FBXW5,FBXW7,FEN1,FGF23,FMO4,FMOD,FOXL2,FOXRED2,FTCD,FZR1,G6PC,GAA,GAD1,GAD2,GALC,GALNS,GALT,GAN,GBA,GBA2,GCAT,GCDH,GCSH,GDA,GDE1,GGT1,GK,GK2,GK5,GLA,GLB1,GLDC,GLS,GLS2,GLUD1,GLUD2,GLUL,GM2A,GNS,GOT1,GOT2,GPC1,GPCPD1,GPD2,GPI,GPRASP1,GPT,GPT2,GPX1,GPX3,GSK3A,GSK3B,GSPT1,GSPT2,GSTM1,GSTM2,GSTM3,GSTM4,GSTO1,GSTZ1,GTSE1,GYG1,GYG2,GZMA,H1F0,HAAO,HACE1,HACL1,HADH,HADHA,HADHB,HAGH,HAL,HAO1,HBA1,HBA2,HBB,HDAC6,HDC,HECTD1,HECTD2,HECTD3,HECW1,HECW2,HERC2,HERC3,HERC4,HERC5,HERC6,HEXA,HEXB,HGD,HIBADH,HIBCH,HINT1,HMGB1,HMGB2,HMGCL,HMOX1,HMOX2,HNMT,HNRNPD,HOGA1,HPD,HPRT1,HPSE,HSD17B10,HSD17B4,HSP90B1,HSPA5,HTRA2,HUWE1,HYAL1,HYAL4,IDE,IDO1,IDO2,IDS,IDUA,IL4I1,INPP5F,ISG15,ISG20,ITCH,ITPA,IVD,JKAMP,KAT5,KCTD10,KCTD13,KCTD17,KEAP1,KERA,KHSRP,KIAA0368,KIF14,KIF16B,KLHDC8A,KLHL15,KLHL20,KLHL21,KLHL25,KLHL28,KLHL3,KLHL32,KLHL7,KLHL8,KMO,KPNA1,KPNB1,KYNU,LEP,LGMN,LIN28A,LIN28B,LIPE,LIPG,LNPEP,LNX1,LONP1,LONP2,LPIN1,LPIN2,LPIN3,LPL,LPO,LRTOMT,LSM1,LSM2,LSM3,LSM4,LSM5,LSM6,LSM7,LTA4H,LUM,LYG1,LYG2,MAD2L1,MAGEA2B,MAGEC2,MAGOH,MAGOHB,MAN1B1,MAOA,MAOB,MARCH6,MBD4,MCCC1,MCCC2,MCEE,MDM2,MGAM,MGAT1,MGEA5,MGLL,MIOX,MLH1,MLYCD,MMAA,MMP13,MPG,MPO,MPST,MRTO4,MTAP,MTHFS,MTPAP,MTRR,MUS81,MUT,MUTYH,MYLIP,NAALAD2,NAGA,NAGK,NANOS2,NAPEPLD,NBAS,NCAN,NCBP1,NCBP2,NDFIP1,NEDD4L,NEDD8,NEIL1,NEIL2,NEU1,NEU2,NEU3,NEU4,NFE2L2,NGLY1,NHLRC1,NOS1,NOS2,NOS3,NPEPPS,NPL,NPLOC4,NR1D1,NR1I2,NSFL1C,NT5C,NT5C1A,NT5C1B,NT5C2,NT5E,NT5M,NTHL1,NUB1,NUDT1,NUDT12,NUDT15,NUDT16,NUDT18,NUDT19,NUDT3,NUDT5,NUDT7,NUDT9,OAS2,OAT,OGDH,OGG1,OGN,OMA1,OMD,OS9,OTC,OTUD7A,OXCT1,OXCT2,PABPC1,PABPC4,PAH,PAIP1,PAN2,PAN3,PAPD4,PAPD5,PARK2,PARK7,PARN,PATL1,PATL2,PCBD1,PCBP2,PCCA,PCCB,PCNP,PCSK9,PCYOX1,PCYOX1L,PDCD6IP,PDDC1,PDE10A,PDE11A,PDE1B,PDE2A,PDE3A,PDE3B,PDE4A,PDE4B,PDE4C,PDE4D,PDE5A,PDE7A,PDE7B,PDE8A,PDE8B,PDE9A,PDXP,PELO,PEX13,PEX2,PEX7,PFKM,PGM1,PGM2,PHKA1,PHKA2,PHKB,PHKG1,PHKG2,PHYH,PIK3R4,PINK1,PIPOX,PLA2G15,PLA2G4A,PLA2G4B,PLA2G4C,PLA2G4D,PLA2G4E,PLA2G4F,PLCG1,PLCG2,PLK1,PMAIP1,PML,PNKD,PNP,PNPLA2,PNPLA3,PNPLA6,PNPLA8,PNPT1,PNRC2,POLR2D,POLR2G,PON1,PON2,PON3,POP1,PPARD,PPAT,PPM1K,PPP1R8,PPP2CA,PPP2CB,PPP2R1A,PPP2R2A,PPP2R5C,PPT1,PRDX1,PRDX2,PRDX3,PRDX5,PRDX6,PRELP,PRIMA1,PRODH,PRODH2,PRPF18,PRPF19,PRTFDC1,PSMA1,PSMA2,PSMA3,PSMA4,PSMA5,PSMA6,PSMA7,PSMA8,PSMB1,PSMB10,PSMB11,PSMB2,PSMB3,PSMB4,PSMB5,PSMB6,PSMB7,PSMB8,PSMB9,PSMC1,PSMC2,PSMC3,PSMC4,PSMC5,PSMC6,PSMD1,PSMD10,PSMD11,PSMD12,PSMD13,PSMD14,PSMD2,PSMD3,PSMD4,PSMD5,PSMD6,PSMD7,PSMD8,PSMD9,PSME1,PSME2,PSME3,PSME4,PSMF1,PTPN23,PTTG1,PXDN,PXDNL,PYGB,PYGL,PYGM,QDPR,QPRT,RAB12,RAB7A,RAD23A,RAD23B,RANBP1,RBBP6,RBCK1,RBX1,RC3H1,RCHY1,RENBP,RFFL,RIPK1,RLIM,RNASE2,RNASE3,RNASE6,RNASEH1,RNASEH2A,RNASEH2B,RNASEH2C,RNASET2,RNF103,RNF11,RNF121,RNF122,RNF126,RNF128,RNF139,RNF14,RNF144A,RNF144B,RNF145,RNF146,RNF165,RNF168,RNF175,RNF181,RNF185,RNF187,RNF19A,RNF19B,RNF20,RNF213,RNF216,RNF217,RNF222,RNF24,RNF38,RNF4,RNF40,RNF41,RNF43,RNF44,RNF5,RNF6,RNF7,RNF8,RNH1,RNPEP,RNPEPL1,RNPS1,RPL10,RPL10A,RPL11,RPL12,RPL13,RPL13A,RPL14,RPL15,RPL17,RPL18,RPL18A,RPL19,RPL21,RPL22,RPL23,RPL23A,RPL24,RPL26,RPL26L1,RPL27,RPL27A,RPL28,RPL29,RPL3,RPL30,RPL31,RPL32,RPL34,RPL35,RPL35A,RPL36,RPL36A,RPL37,RPL37A,RPL38,RPL39,RPL3L,RPL4,RPL41,RPL5,RPL6,RPL7,RPL7A,RPL8,RPL9,RPLP0,RPLP1,RPLP2,RPS10,RPS11,RPS12,RPS13,RPS14,RPS15,RPS15A,RPS16,RPS17,RPS18,RPS2,RPS20,RPS21,RPS23,RPS24,RPS25,RPS26,RPS27,RPS27A,RPS28,RPS29,RPS3,RPS3A,RPS4X,RPS5,RPS6,RPS7,RPS8,RPS9,RPSA,RQCD1,SAMHD1,SCP2,SCPEP1,SDF2L1,SDS,SEC61B,SEL1L,SESN2,SETMAR,SGPL1,SH3GLB1,SHMT1,SIAH1,SIAH2,SIAH3,SIRT1,SIRT2,SKIV2L,SKIV2L2,SKP1,SKP2,SLC25A17,SLC25A21,SLC27A2,SLC27A4,SLC6A3,SLFN14,SMG1,SMG5,SMG6,SMG7,SMG8,SMG9,SMPD1,SMPD3,SMPD4,SMPDL3A,SMPDL3B,SMUG1,SMURF1,SMURF2,SNF8,SNX25,SOCS6,SORD,SPACA3,SPATA18,SPHK1,SPO11,SPOP,SPOPL,SQSTM1,SRD5A3,STT3B,STUB1,SULT2A1,SUPV3L1,SYVN1,TAT,TATDN1,TATDN2,TBL1X,TBL1XR1,TCEB1,TCIRG1,TDG,TDO2,TET2,TGFB1,TGFB1I1,THNSL2,THRAP3,TINAG,TINAGL1,TMEM129,TMEM67,TMUB1,TNFAIP1,TNFAIP3,TNKS1BP1,TOM1L1,TOPORS,TOR1A,TP53,TP53INP2,TPO,TPP1,TRHDE,TRIM13,TRIM25,TRIM32,TRIM38,TRIM72,TRIM9,TRIP12,TRPC4AP,TSG101,TST,TTC3,TUT1,TYMP,UBA1,UBA52,UBA6,UBA7,UBAP1,UBB,UBC,UBD,UBE2A,UBE2B,UBE2C,UBE2D1,UBE2D2,UBE2D3,UBE2E1,UBE2G1,UBE2G2,UBE2H,UBE2I,UBE2J1,UBE2J2,UBE2K,UBE2L3,UBE2L6,UBE2N,UBE2R2,UBE2S,UBE2U,UBE2W,UBE2Z,UBE3A,UBE3B,UBE3C,UBE4A,UBE4B,UBQLN1,UBQLN2,UBR1,UBR2,UBR3,UBR4,UBR5,UBXN1,UBXN11,UBXN2A,UBXN2B,UBXN4,UCHL1,UCHL3,UCHL5,UFD1L,UGT1A1,UGT1A4,UHMK1,UHRF2,UNG,UPB1,UPF1,UPF2,UPF3A,UPF3B,UPP1,UPP2,UROC1,USP1,USP10,USP11,USP12,USP13,USP14,USP15,USP16,USP18,USP19,USP2,USP20,USP21,USP22,USP24,USP25,USP26,USP27X,USP28,USP29,USP3,USP30,USP31,USP32,USP33,USP34,USP35,USP36,USP37,USP38,USP4,USP40,USP41,USP42,USP43,USP44,USP45,USP46,USP47,USP48,USP49,USP50,USP51,USP6,USP7,USP8,USP9X,UVRAG,VCAN,VCP,VPS25,VPS28,VPS36,VPS37A,VPS4A,VPS4B,WFS1,WIBG,WNT1,WWP1,WWP2,WWTR1,XBP1,XDH,XPNPEP1,XRN1,XRN2,XYLB,YME1L1,YOD1,ZC3H12A,ZCCHC11,ZCCHC6,ZFP36,ZFP36L1,ZFP36L2,ZHX2,ZMPSTE24,ZNF259,ZNRF1,ZNRF3,ZNRF4,ZRANB1
GO:CHROMATIN_ASSEMBLY_OR_DISASSEMBLY	http://www.broadinstitute.org/gsea/msigdb/cards/GO_CHROMATIN_ASSEMBLY_OR_DISASSEMBLY	153	0.84838	0.985908	1	1	ANP32B,APITD1,ARID1A,ARID2,ASF1A,ASF1B,ATRX,BAHD1,BRD2,CABIN1,CASC5,CDAN1,CDKN2A,CENPA,CENPH,CENPI,CENPK,CENPL,CENPM,CENPN,CENPO,CENPP,CENPQ,CENPT,CENPV,CENPW,CHAF1A,CHAF1B,CHD3,CTCF,DAXX,H1F0,H1FOO,H1FX,H2AFB1,H2AFB2,H2AFX,H2AFY,H2AFY2,H2BFM,H2BFWT,H3F3A,H3F3B,HAT1,HDAC8,HELLS,HIRA,HIRIP3,HIST1H1A,HIST1H1B,HIST1H1C,HIST1H1D,HIST1H1E,HIST1H1T,HIST1H2BA,HIST1H2BB,HIST1H2BC,HIST1H2BD,HIST1H2BE,HIST1H2BF,HIST1H2BG,HIST1H2BH,HIST1H2BI,HIST1H2BJ,HIST1H2BK,HIST1H2BL,HIST1H2BM,HIST1H2BN,HIST1H2BO,HIST1H3A,HIST1H3B,HIST1H3C,HIST1H3D,HIST1H3E,HIST1H3F,HIST1H3G,HIST1H3H,HIST1H3I,HIST1H3J,HIST1H4A,HIST1H4B,HIST1H4C,HIST1H4D,HIST1H4E,HIST1H4F,HIST1H4H,HIST1H4I,HIST1H4J,HIST1H4K,HIST1H4L,HIST3H2A,HIST3H2BB,HIST3H3,HIST4H4,HJURP,HMGA1,HMGA2,HMGB1,HMGB2,HP1BP3,IPO4,ITGB3BP,KAT6A,KAT6B,MCM2,MIS18A,MIS18BP1,MTA2,NAA60,NAP1L1,NAP1L2,NAP1L3,NAP1L4,NAP1L5,NAP1L6,NASP,NFE2,NOC2L,NPM1,OIP5,PADI4,PAF1,RBBP4,RBBP7,RSF1,RUVBL1,SART3,SET,SHPRH,SMARCA4,SMARCA5,SMARCB1,SMARCC1,SMARCC2,SMARCD1,SMARCD2,SMARCD3,SMARCE1,SMYD3,SOX9,SPTY2D1,STRA13,SUPT16H,SUV39H2,TNP1,TNRC18,TP53,TSPYL1,TSPYL2,TSPYL4,TSPYL5,TSPYL6,UBN1
GO:PROTEIN_TARGETING_TO_LYSOSOME	http://www.broadinstitute.org/gsea/msigdb/cards/GO_PROTEIN_TARGETING_TO_LYSOSOME	13	0.84856	0.985908	1	1	AP3B1,AP3M1,GCC2,GNPTAB,GNPTG,HGS,HSPA8,NAGPA,RAB7A,SCARB2,SNX16,SORL1,ZFYVE16
GO:AGGRESOME	http://www.broadinstitute.org/gsea/msigdb/cards/GO_AGGRESOME	32	0.84872	0.985908	1	1	CABIN1,CCZ1,CDH1,CLU,DBF4B,EEF2,EID1,EPS15,EVX1,GIT1,HDAC6,HOXD3,HSPB7,MECOM,ORC6,PARK2,POLD1,PSEN1,RAB11B,RNF32,SEC62,SFMBT2,SLFN11,SQSTM1,SYNE2,TRIM37,TRIM66,UBD,UBQLN1,UCMA,URB2,XRN2
GO:REGULATION_OF_PROTEIN_KINASE_C_SIGNALING	http://www.broadinstitute.org/gsea/msigdb/cards/GO_REGULATION_OF_PROTEIN_KINASE_C_SIGNALING	14	0.84879	0.985908	1	1	ADRA1A,AKAP12,CD40,FLT4,GPD1L,MC1R,MYADM,PLA2G6,SEZ6,SEZ6L,ULK4,VEGFA,WNT11,WNT5A
GO:INTESTINAL_EPITHELIAL_CELL_DIFFERENTIATION	http://www.broadinstitute.org/gsea/msigdb/cards/GO_INTESTINAL_EPITHELIAL_CELL_DIFFERENTIATION	17	0.84889	0.985908	1	1	C12orf5,C1GALT1,CDKN1A,CDX2,GATA4,GATA5,GATA6,HIF1A,HOXA5,KLF5,NKX3-2,PRDM1,PTK6,SAV1,SPDEF,TYMS,YIPF6
GO:PHOSPHATIDYLINOSITOL_3_KINASE_SIGNALING	http://www.broadinstitute.org/gsea/msigdb/cards/GO_PHOSPHATIDYLINOSITOL_3_KINASE_SIGNALING	23	0.84896	0.985908	1	1	C1QBP,EDN1,ERBB2,ERBB3,GATA3,HTR2A,HTR2B,IGF1,IGF1R,IRS1,LTK,NF1,PIK3CB,PIK3CD,PIK3CG,PIK3R1,PIK3R2,PIK3R5,PLEKHA1,PREX2,SIRT2,TYRO3,XBP1
GO:COLLECTING_DUCT_DEVELOPMENT	http://www.broadinstitute.org/gsea/msigdb/cards/GO_COLLECTING_DUCT_DEVELOPMENT	12	0.84956	0.985908	1	1	AKR1B1,AQP2,BMP4,CALB1,DACT2,DLG5,NOTCH1,PAX2,PKD1,TFAP2B,WNT7B,WNT9B
GO:MEMBRANE_REPOLARIZATION	http://www.broadinstitute.org/gsea/msigdb/cards/GO_MEMBRANE_REPOLARIZATION	15	0.84983	0.985908	1	1	ATP1A1,ATP1A2,ATP1B1,ATP1B2,ATP1B3,KCNA5,KCND3,KCNE1,KCNE1L,KCNE2,KCNH2,KCNIP2,KCNJ2,KCNQ1,YWHAE
GO:RESPONSE_TO_EPINEPHRINE	http://www.broadinstitute.org/gsea/msigdb/cards/GO_RESPONSE_TO_EPINEPHRINE	16	0.84983	0.985908	1	1	ADIPOQ,ATP2B4,GSK3B,KCNQ1,PDE4B,PDE4D,PENK,PPARGC1A,PRKACA,RNLS,RYR2,SIRT2,SLC9A1,SNCA,SRD5A1,STAR
GO:NEGATIVE_REGULATION_OF_INTERLEUKIN_12_PRODUCTION	http://www.broadinstitute.org/gsea/msigdb/cards/GO_NEGATIVE_REGULATION_OF_INTERLEUKIN_12_PRODUCTION	15	0.84995	0.985908	1	1	ACP5,ARRB2,C1QBP,CMKLR1,IL10,IRAK3,JAK3,LILRB1,MEFV,NFKB1,PIBF1,SLAMF1,THBS1,TIGIT,TNFRSF9
REACTOME:DOWNREGULATION_OF_TGF_BETA_RECEPTOR_SIGNALING	http://www.broadinstitute.org/gsea/msigdb/cards/REACTOME_DOWNREGULATION_OF_TGF_BETA_RECEPTOR_SIGNALING	21	0.84999	0.985908	1	1	MTMR4,PMEPA1,PPP1CA,PPP1CB,PPP1CC,PPP1R15A,RPS27A,SMAD2,SMAD3,SMAD7,SMURF1,SMURF2,STRAP,STUB1,TGFB1,TGFBR1,TGFBR2,UBA52,UCHL5,XPO1,ZFYVE9
GO:RRNA_CONTAINING_RIBONUCLEOPROTEIN_COMPLEX_EXPORT_FROM_NUCLEUS	http://www.broadinstitute.org/gsea/msigdb/cards/GO_RRNA_CONTAINING_RIBONUCLEOPROTEIN_COMPLEX_EXPORT_FROM_NUCLEUS	11	0.85004	0.985908	1	1	EIF6,NMD3,NUP88,RAN,RPS15,RPS28,RPSA,RRS1,SDAD1,TSC1,XPO1
GO:REGULATION_OF_TRANSLATIONAL_INITIATION	http://www.broadinstitute.org/gsea/msigdb/cards/GO_REGULATION_OF_TRANSLATIONAL_INITIATION	76	0.85029	0.985908	1	1	ATF4,BANK1,BOLL,CCL5,CTIF,DAZL,DDX1,DDX3X,DNAJC3,EIF1,EIF1B,EIF2AK1,EIF2AK2,EIF2AK3,EIF2AK4,EIF2B1,EIF2B2,EIF2B3,EIF2B4,EIF2B5,EIF2S1,EIF3A,EIF3B,EIF3D,EIF3E,EIF3F,EIF3G,EIF3H,EIF3I,EIF3J,EIF3K,EIF3L,EIF3M,EIF4A1,EIF4A2,EIF4B,EIF4EBP1,EIF4EBP2,EIF4EBP3,EIF4G1,EIF4G2,EIF4G3,EIF5,EIF5B,FMR1,GLE1,HSPB1,IMPACT,KHDRBS1,KLHL25,METTL3,MKNK1,MTIF2,NCBP1,NCBP2,NCK1,NCK2,NPM1,PAIP2,PAIP2B,POLR2D,POLR2G,PPP1CA,PPP1R15A,PPP1R15B,RARA,RBM4,RPL13A,RPS6KB1,RPS6KB2,RXRA,TNF,TPR,UHMK1,YTHDF1,YTHDF2
GO:CELLULAR_RESPONSE_TO_EPINEPHRINE_STIMULUS	http://www.broadinstitute.org/gsea/msigdb/cards/GO_CELLULAR_RESPONSE_TO_EPINEPHRINE_STIMULUS	12	0.85054	0.985908	1	1	ADIPOQ,ATP2B4,KCNQ1,PDE4B,PDE4D,PRKACA,RYR2,SIRT2,SLC9A1,SNCA,SRD5A1,STAR
REACTOME:FORMATION_OF_TUBULIN_FOLDING_INTERMEDIATES_BY_CCT_TRIC	http://www.broadinstitute.org/gsea/msigdb/cards/REACTOME_FORMATION_OF_TUBULIN_FOLDING_INTERMEDIATES_BY_CCT_TRIC	21	0.85057	0.985908	1	1	CCT2,CCT3,CCT4,CCT5,CCT6A,CCT7,CCT8,TCP1,TUBA1A,TUBA1B,TUBA1C,TUBA3C,TUBA3D,TUBA4A,TUBB1,TUBB2A,TUBB2B,TUBB3,TUBB4A,TUBB4B,TUBB6
GO:CELL_CYCLE_G2_M_PHASE_TRANSITION	http://www.broadinstitute.org/gsea/msigdb/cards/GO_CELL_CYCLE_G2_M_PHASE_TRANSITION	134	0.85064	0.985908	1	1	ABCB1,ACTR1A,AKAP8,AKAP8L,AKAP9,ALMS1,ARPP19,AURKA,AZI1,BACH1,BIRC5,BORA,BRSK2,BTRC,CALM1,CALM2,CALM3,CCNB1,CCNH,CCNY,CCP110,CDC25A,CDC25B,CDC25C,CDK1,CDK14,CDK2,CDK5RAP2,CDK7,CDKN1A,CDKN2B,CENPJ,CEP135,CEP152,CEP164,CEP192,CEP250,CEP290,CEP57,CEP63,CEP70,CEP72,CEP76,CEP78,CETN2,CHEK1,CHEK2,CKAP5,CLASP1,CNTRL,CSNK1D,CSNK1E,CSRP2BP,CUL1,DCTN1,DCTN2,DCTN3,DNM2,DYNC1H1,DYNC1I2,DYNLL1,ENSA,FBXL15,FBXL7,FBXW11,FGFR1OP,FOXM1,GADD45A,HAUS1,HAUS2,HAUS3,HAUS4,HAUS5,HAUS6,HAUS7,HAUS8,HMMR,HSP90AA1,KHDRBS1,LATS1,MAPRE1,MASTL,MELK,MNAT1,NDE1,NEDD1,NEK2,NES,NINL,ODF2,OFD1,OPTN,PAFAH1B1,PCM1,PCNT,PHLDA1,PKMYT1,PLCB1,PLK1,PLK3,PLK4,PPM1D,PPP1CB,PPP1R12A,PPP1R12B,PPP2R1A,PPP2R2A,PRKACA,PRKAR2B,RAB8A,RPS27A,SDCCAG8,SFI1,SKP1,SKP2,SSNA1,TAF2,TERF1,TPD52L1,TPX2,TUBA1A,TUBA4A,TUBB,TUBB4A,TUBB4B,TUBG1,UBA52,UBB,UBC,USH1C,WEE1,WNT10B,YWHAE,YWHAG
GO:MITOCHONDRION_LOCALIZATION	http://www.broadinstitute.org/gsea/msigdb/cards/GO_MITOCHONDRION_LOCALIZATION	33	0.85064	0.985908	1	1	ALB,ATCAY,ATP2A1,BHLHA15,BRAT1,FEZ1,HDAC6,HIF1A,KAT2A,KIF1B,LRPPRC,LRRK2,MAP1B,MAP1S,MAPT,MARK2,MEF2A,MFN2,MSTO1,MTM1,MUL1,OGT,OPA1,PLIN5,PVRL2,RHOT1,RHOT2,SLC4A5,SPAST,SYNJ2BP,UBB,UCHL1,UXT
GO:POSITIVE_REGULATION_OF_ENDOTHELIAL_CELL_CHEMOTAXIS	http://www.broadinstitute.org/gsea/msigdb/cards/GO_POSITIVE_REGULATION_OF_ENDOTHELIAL_CELL_CHEMOTAXIS	11	0.85074	0.985908	1	1	FGF16,FGF18,FGF2,FGFR1,HSPB1,KDR,MET,PRKD1,PRKD2,SEMA5A,VEGFA
GO:GLYCEROLIPID_METABOLIC_PROCESS	http://www.broadinstitute.org/gsea/msigdb/cards/GO_GLYCEROLIPID_METABOLIC_PROCESS	341	0.85101	0.985908	1	1	ABHD12,ABHD2,ABHD3,ABHD5,ABHD6,ACHE,ACSL1,ACSL4,AGK,AGMO,AGPAT1,AGPAT2,AGPAT3,AGPAT4,AGPAT5,AGPAT6,AGPAT9,ALDH5A1,ALG5,ALOX15,ANG,APOA1,APOA2,APOA4,APOA5,APOB,APOBR,APOC1,APOC3,APOE,APOH,ARF1,ARF3,ATM,AWAT2,BPNT1,BTC,CAT,CAV1,CAV3,CD19,CD28,CD80,CD86,CDIPT,CDS1,CDS2,CECR5,CEL,CEPT1,CHAT,CHKA,CHKB,CHPT1,CPNE1,CPNE3,CPNE6,CPNE7,CPS1,CPT1A,CRLS1,CSF1R,CWH43,CYP2E1,DAGLA,DBI,DDHD1,DDHD2,DGAT2,DGAT2L6,DGKD,DPM1,DPM2,DPM3,DRD2,EFR3A,EFR3B,EGF,EGFR,ENPP2,ENPP6,EPT1,ERBB2,ERBB3,ERBB4,EREG,ETNK1,ETNK2,FABP1,FABP12,FABP2,FABP3,FABP4,FABP5,FABP6,FABP7,FABP9,FAM126A,FAR1,FGF1,FGF10,FGF16,FGF17,FGF18,FGF19,FGF2,FGF20,FGF22,FGF23,FGF4,FGF5,FGF6,FGF7,FGF8,FGF9,FGFR1,FGFR2,FGFR3,FGFR4,FIG4,FRS2,FYN,G6PC,GAB1,GALR2,GDE1,GK,GK2,GNPAT,GPAA1,GPAM,GPAT2,GPCPD1,GPD1,GPD1L,GPLD1,GPX1,GRB2,HADHA,HADHB,HBEGF,HRASLS5,IMPA1,IMPA2,IMPAD1,INPP1,INPP4A,INPP4B,INPP5A,INPP5B,INPP5D,INPP5E,INPP5F,INPP5J,INPP5K,INPPL1,INSIG1,INSIG2,IP6K1,IP6K2,IP6K3,IRS1,IRS2,KIT,KITLG,KL,KLB,LCAT,LCK,LCLAT1,LIPE,LIPF,LPCAT1,LPCAT4,LPGAT1,LPIN1,LPIN2,LPIN3,LPL,MBOAT1,MBOAT2,MBOAT7,MECP2,MGLL,MOGAT1,MOGAT2,MOGAT3,MPPE1,MTM1,MTMR1,MTMR14,MTMR2,MTMR3,MTMR4,MTMR6,MTMR7,NKX2-3,NRG1,NRG2,NRG4,OCRL,PAFAH1B1,PCK1,PCSK9,PCYT1A,PCYT1B,PCYT2,PDGFA,PDGFB,PDGFRA,PDGFRB,PEMT,PGAP1,PGAP2,PGAP3,PGP,PGS1,PHOSPHO1,PI4K2A,PI4K2B,PI4KA,PI4KB,PIGA,PIGB,PIGC,PIGF,PIGG,PIGH,PIGK,PIGL,PIGM,PIGN,PIGO,PIGP,PIGQ,PIGS,PIGT,PIGU,PIGV,PIGW,PIGX,PIGY,PIGZ,PIK3C2A,PIK3C2B,PIK3C2G,PIK3C3,PIK3CA,PIK3CB,PIK3CD,PIK3CG,PIK3R1,PIK3R2,PIK3R3,PIK3R4,PIK3R5,PIK3R6,PIKFYVE,PIP4K2A,PIP4K2B,PIP4K2C,PIP5K1A,PIP5K1B,PIP5K1C,PIP5KL1,PITPNM3,PLA1A,PLA2G10,PLA2G12A,PLA2G15,PLA2G16,PLA2G1B,PLA2G2A,PLA2G2D,PLA2G2E,PLA2G2F,PLA2G3,PLA2G4A,PLA2G4B,PLA2G4C,PLA2G4D,PLA2G4E,PLA2G4F,PLA2G5,PLA2G6,PLAUR,PLB1,PLBD1,PLCB1,PLCD4,PLCE1,PLCG2,PLCH2,PLD1,PLD2,PLD6,PLEK,PLSCR1,PNPLA2,PNPLA3,PNPLA6,PNPLA8,PON1,PTDSS1,PTDSS2,PTEN,PTPMT1,PTPN11,PTPRQ,SACM1L,SERINC1,SERINC2,SERINC3,SERINC5,SH3YL1,SIRT1,SLC22A4,SLC27A1,SLC27A5,SLC44A1,SLC44A2,SLC44A3,SLC44A4,SLC44A5,SMG1,SMPD4,SYNJ1,SYNJ2,TAMM41,TAZ,THEM5,TLR9,TMEM150A,TMEM55A,TMEM55B,TNXB,TPTE2,TRAT1,TTC7B,VAC14,VAV1
GO:RNA_HELICASE_ACTIVITY	http://www.broadinstitute.org/gsea/msigdb/cards/GO_RNA_HELICASE_ACTIVITY	65	0.85116	0.985908	1	1	DDX1,DDX10,DDX17,DDX18,DDX19A,DDX19B,DDX20,DDX21,DDX23,DDX24,DDX25,DDX27,DDX28,DDX31,DDX39A,DDX39B,DDX3X,DDX4,DDX41,DDX42,DDX43,DDX46,DDX47,DDX49,DDX50,DDX51,DDX52,DDX53,DDX54,DDX55,DDX56,DDX59,DDX6,DHX15,DHX16,DHX29,DHX30,DHX32,DHX33,DHX34,DHX35,DHX36,DHX37,DHX38,DHX40,DHX57,DHX8,DHX9,DQX1,EIF4A1,EIF4A2,EIF4A3,G3BP1,HELB,IGHMBP2,MOV10L1,RAD54B,SKIV2L,SKIV2L2,SNRNP200,SUPV3L1,TDRD12,TDRD9,UPF1,YTHDC2
GO:CARBOHYDRATE_CATABOLIC_PROCESS	http://www.broadinstitute.org/gsea/msigdb/cards/GO_CARBOHYDRATE_CATABOLIC_PROCESS	106	0.85166	0.985908	1	1	ABHD10,ADPGK,AGL,AKR1A1,ALDH1A1,ALDOA,ALDOB,ALDOC,AMY2A,BAD,BPGM,CALM1,CALM2,CALM3,CHIA,CHIT1,CPS1,CRYL1,CTBS,DAK,DCXR,DERA,DHDH,DHTKD1,ENO1,ENO3,ENO4,ENOSF1,FUT1,FUT10,FUT2,FUT4,FUT5,FUT6,FUT7,FUT8,FUT9,G6PC,GAA,GALE,GALK1,GALT,GAPDH,GAPDHS,GCK,GK,GK2,GK5,GLB1,GLYCTK,GM2A,GPD2,GPI,GYG1,GYG2,HEXB,HK1,HK2,HK3,HKDC1,KHK,LDHA,LRP5,MAN2B1,MAN2B2,MAN2C1,MANBA,MGAM,MIOX,NAGA,NEU1,NEU2,NEU3,NEU4,NUDT5,OGDH,OGDHL,PFKFB1,PFKFB2,PFKFB3,PFKFB4,PFKL,PFKM,PFKP,PGAM1,PGAM2,PGAM4,PGK1,PGK2,PGM1,PGM2,PGM5,PHKA1,PHKA2,PHKB,PHKG1,PHKG2,PKLR,PYGB,PYGL,PYGM,RBKS,RPE,SORD,TKTL1,XYLB
GO:SCHMIDT_LANTERMAN_INCISURE	http://www.broadinstitute.org/gsea/msigdb/cards/GO_SCHMIDT_LANTERMAN_INCISURE	10	0.85198	0.985908	1	1	AKR1B1,ANXA2,JAM3,MAG,MARVELD2,MPDZ,MPP5,PRKCI,PTEN,SIRT2
GO:REGULATION_OF_PROTEIN_IMPORT_INTO_NUCLEUS_TRANSLOCATION	http://www.broadinstitute.org/gsea/msigdb/cards/GO_REGULATION_OF_PROTEIN_IMPORT_INTO_NUCLEUS_TRANSLOCATION	20	0.85199	0.985908	1	1	BRCA1,CDK1,CDKN1A,EP300,GAS6,HNF4A,HSP90AA1,HSP90AB1,IGF1,IL6,JAK2,MAVS,MED1,OGG1,PDE2A,PTPN5,SIRT1,TMEM173,TXN,UBR5
GO:DIPEPTIDYL_PEPTIDASE_ACTIVITY	http://www.broadinstitute.org/gsea/msigdb/cards/GO_DIPEPTIDYL_PEPTIDASE_ACTIVITY	13	0.85204	0.985908	1	1	DPEP1,DPEP2,DPEP3,DPP10,DPP3,DPP4,DPP6,DPP7,DPP8,FAP,NAALAD2,PRCP,PRSS16
GO:AEROBIC_RESPIRATION	http://www.broadinstitute.org/gsea/msigdb/cards/GO_AEROBIC_RESPIRATION	48	0.85206	0.985908	1	1	ACO1,ACO2,BLOC1S1,CAT,CHCHD5,COX10,COX19,CS,DHTKD1,DLD,DLST,FH,FXN,IDH1,IDH2,IDH3A,IDH3B,IDH3G,MDH1,MDH1B,ME3,MTFR1,NDUFV1,NNT,OGDH,OGDHL,OXA1L,PANK2,PDHA1,PDHA2,PDHB,PMPCB,SDHA,SDHB,SDHC,SDHD,SIRT3,SLC25A14,SUCLA2,SUCLG1,SUCLG2,SURF1,UCN,UQCR10,UQCRB,UQCRC1,UQCRC2,UQCRH
GO:MONOSACCHARIDE_CATABOLIC_PROCESS	http://www.broadinstitute.org/gsea/msigdb/cards/GO_MONOSACCHARIDE_CATABOLIC_PROCESS	55	0.85213	0.985908	1	1	AKR1A1,ALDH1A1,ALDOA,ALDOB,ALDOC,BAD,CRYL1,DAK,DCXR,DHDH,ENO1,ENO3,FUT1,FUT10,FUT2,FUT4,FUT5,FUT6,FUT7,FUT8,FUT9,GALE,GALK1,GALT,GAPDH,GAPDHS,GCK,GLB1,GLYCTK,GPI,HK1,HK2,HK3,KHK,LRP5,NUDT5,PFKFB1,PFKFB2,PFKFB3,PFKFB4,PFKL,PFKM,PFKP,PGAM1,PGAM2,PGK1,PGM1,PGM2,PGM5,PKLR,RBKS,RPE,SORD,TKTL1,XYLB
GO:G_PROTEIN_COUPLED_PHOTORECEPTOR_ACTIVITY	http://www.broadinstitute.org/gsea/msigdb/cards/GO_G_PROTEIN_COUPLED_PHOTORECEPTOR_ACTIVITY	9	0.85215	0.985908	1	1	ELOVL4,GNAT2,OPN1LW,OPN1SW,OPN3,OPN4,OPN5,RHO,RRH
GO:CELLULAR_COPPER_ION_HOMEOSTASIS	http://www.broadinstitute.org/gsea/msigdb/cards/GO_CELLULAR_COPPER_ION_HOMEOSTASIS	12	0.85222	0.985908	1	1	APP,ARF1,ATOX1,ATP7A,ATP7B,CCDC22,PRND,PRNP,SCO1,SCO2,SLC31A1,SLC31A2
GO:ACTIVATION_OF_PHOSPHOLIPASE_C_ACTIVITY	http://www.broadinstitute.org/gsea/msigdb/cards/GO_ACTIVATION_OF_PHOSPHOLIPASE_C_ACTIVITY	26	0.85235	0.985908	1	1	ADCYAP1R1,ADRA1A,AGT,ANG,ARHGAP6,AVPR1A,C5AR1,CALCR,EDNRA,EGFR,GNA15,GNAQ,GPR55,HTR2A,HTR2B,ITK,LPAR1,LPAR2,NMUR1,PLCB2,PRKCD,PRKCE,RASGRP4,S1PR4,SELE,TXK
REACTOME:KERATAN_SULFATE_KERATIN_METABOLISM	http://www.broadinstitute.org/gsea/msigdb/cards/REACTOME_KERATAN_SULFATE_KERATIN_METABOLISM	30	0.85256	0.985908	1	1	ACAN,B3GNT1,B3GNT2,B3GNT3,B3GNT4,B3GNT7,B4GALT1,B4GALT2,B4GALT3,B4GALT4,B4GALT5,B4GALT6,CHST1,CHST2,CHST5,CHST6,FMOD,GLB1,GNS,HEXA,HEXB,KERA,LUM,OGN,OMD,PRELP,ST3GAL1,ST3GAL2,ST3GAL3,ST3GAL6
GO:LYSOPHOSPHOLIPID_ACYLTRANSFERASE_ACTIVITY	http://www.broadinstitute.org/gsea/msigdb/cards/GO_LYSOPHOSPHOLIPID_ACYLTRANSFERASE_ACTIVITY	17	0.8526	0.985908	1	1	ABHD5,AGPAT1,AGPAT2,AGPAT3,AGPAT4,AGPAT5,AGPAT6,AGPAT9,CRLS1,LCLAT1,LPCAT1,LPCAT4,LPGAT1,MBOAT1,MBOAT2,MBOAT7,TAZ
BIOCARTA:BAD_PATHWAY	http://www.broadinstitute.org/gsea/msigdb/cards/BIOCARTA_BAD_PATHWAY	25	0.85278	0.985908	1	1	ADCY1,AKT1,BAD,BAX,BCL2,BCL2L1,CSF2RB,IGF1,IGF1R,IL3,KIT,KITLG,MAPK1,MAPK3,PIK3CA,PIK3CG,PIK3R1,PRKACB,PRKACG,PRKAR1A,PRKAR1B,PRKAR2A,PRKAR2B,RPS6KA1,YWHAH
GO:NUCLEAR_HETEROCHROMATIN	http://www.broadinstitute.org/gsea/msigdb/cards/GO_NUCLEAR_HETEROCHROMATIN	30	0.85281	0.985908	1	1	ATRX,CBX1,CBX3,CBX5,DNMT3A,EED,EME1,ESCO2,FOXC1,H2AFY,H2AFZ,HIST1H1B,HIST1H1E,MPHOSPH8,NCAPD3,PCGF2,PSIP1,RING1,RNF2,SATB1,SIRT1,SIRT2,SIRT6,SUV420H2,SUZ12,TCP1,TNKS1BP1,TRIM28,UHRF2,ZFP57
GO:SKELETAL_MUSCLE_ADAPTATION	http://www.broadinstitute.org/gsea/msigdb/cards/GO_SKELETAL_MUSCLE_ADAPTATION	10	0.85307	0.985908	1	1	ACTA1,CFLAR,IL15,MSTN,MYOC,MYOD1,MYOG,PPARGC1A,RPS6KB1,TRIM63
CAV2_ADAPTORS	https://www.ncbi.nlm.nih.gov/pubmed/20668236	18	0.8531	0.985908	1	1	ARPC4,CTNNB1,DMXL2,EPS15L1,JPH3,MOBP,RIMBP2,RIMS1,RPH3A,SNPH,STXBP1,STXBP5,SYN1,UNC13A,UNC13C,YWHAB,YWHAE,YWHAH
GO:POSITIVE_REGULATION_OF_MITOTIC_NUCLEAR_DIVISION	http://www.broadinstitute.org/gsea/msigdb/cards/GO_POSITIVE_REGULATION_OF_MITOTIC_NUCLEAR_DIVISION	48	0.85352	0.985908	1	1	ANAPC10,ANAPC11,ANKRD32,AURKA,BECN1,BIRC5,BTC,CD28,CDCA5,CUL3,DLGAP5,DMRT1,DRD3,EDN1,EDN3,EGF,EPGN,EREG,ESPL1,FAM178A,FBXO5,FGF8,GOLGA2,GORASP1,H2AFY,IGF1,IGF2,IL1A,IL1B,INS,INSR,LRP5,NEUROG1,NSMCE2,NUSAP1,PDGFB,PDGFRB,PHIP,PLK1,PTEN,RAB1A,RANBP1,RB1,SH2B1,SMC5,TERF1,TGFB1,UBE2C
GO:POLY_A_BINDING	http://www.broadinstitute.org/gsea/msigdb/cards/GO_POLY_A_BINDING	12	0.85353	0.985908	1	1	DDX1,DDX3X,EIF4A3,KHDRBS1,KHDRBS2,PABPC1,PABPC3,PABPC4,RBPMS,SYNCRIP,TIA1,ZC3H14
GO:HISTONE_DEACETYLASE_BINDING	http://www.broadinstitute.org/gsea/msigdb/cards/GO_HISTONE_DEACETYLASE_BINDING	102	0.85355	0.985908	1	1	AKAP8,AKAP8L,ANKRA2,ANKRD1,BCOR,BHLHE41,BRMS1,BRMS1L,CAMTA2,CBX5,CCND1,CDC20,CEBPB,CRY1,DACT1,DDX20,DHX36,DNMT1,DNMT3B,FOXP3,GCM1,GLI3,GMNN,HDAC1,HDAC10,HDAC3,HDAC4,HDAC5,HDAC6,HDAC9,HES1,HEY2,HIC1,HIF1A,HIST1H1B,HNRNPD,HOXA10,HR,HSP90AA1,HSP90AB1,HSPA1A,HSPA1B,INSM1,KAT2A,KAT2B,KLF4,LEF1,MAGEA1,MAGEA2B,MAPK8,MECP2,MEF2A,MEF2B,MEF2C,MEF2D,MTA2,MYOCD,NACC2,NCOR1,NCOR2,NIPBL,NKX3-1,NR2C1,NR2E1,NRIP1,PARK2,PARP1,PHB,PHF6,PKN1,PKN2,PRDM1,RAC1,RAD9A,RARA,RBBP4,RELA,RFXANK,RUNX2,SFPQ,SIRT2,SIX3,SMG5,SP1,SP2,SRF,SUDS3,TAL1,TCF21,TFAP4,TOP2A,TOP2B,TRAF6,UHRF1BP1,USF1,WDTC1,XBP1,YWHAB,YWHAE,YY2,ZMYND15,ZNHIT1
GO:DNA_REPLICATION_INDEPENDENT_NUCLEOSOME_ASSEMBLY	http://www.broadinstitute.org/gsea/msigdb/cards/GO_DNA_REPLICATION_INDEPENDENT_NUCLEOSOME_ASSEMBLY;GO:DNA_REPLICATION_INDEPENDENT_NUCLEOSOME_ORGANIZATION;http://www.broadinstitute.org/gsea/msigdb/cards/GO_DNA_REPLICATION_INDEPENDENT_NUCLEOSOME_ORGANIZATION	49	0.85375	0.985908	1	1	APITD1,ASF1A,ASF1B,ATRX,CABIN1,CASC5,CENPA,CENPH,CENPI,CENPK,CENPL,CENPM,CENPN,CENPO,CENPP,CENPQ,CENPT,CENPW,H3F3A,H3F3B,HAT1,HIRA,HIST1H4A,HIST1H4B,HIST1H4C,HIST1H4D,HIST1H4E,HIST1H4F,HIST1H4H,HIST1H4I,HIST1H4J,HIST1H4K,HIST1H4L,HIST4H4,HJURP,IPO4,ITGB3BP,MIS18A,MIS18BP1,NASP,NPM1,OIP5,RBBP4,RBBP7,RSF1,RUVBL1,SMARCA5,STRA13,UBN1
GO:NEGATIVE_REGULATION_OF_LEUKOCYTE_CHEMOTAXIS	http://www.broadinstitute.org/gsea/msigdb/cards/GO_NEGATIVE_REGULATION_OF_LEUKOCYTE_CHEMOTAXIS	12	0.85384	0.985908	1	1	C5,CCL2,CYP19A1,GREM1,KLRC4-KLRK1,KLRK1,MMP28,NBL1,NOV,PADI2,SLIT2,STAP1
GO:NEGATIVE_REGULATION_OF_PROTEIN_OLIGOMERIZATION	http://www.broadinstitute.org/gsea/msigdb/cards/GO_NEGATIVE_REGULATION_OF_PROTEIN_OLIGOMERIZATION	11	0.85407	0.985908	1	1	BCL11A,CLDN7,CLU,CRBN,HIST3H3,INS,OPRD1,PEX14,SORL1,SRC,TMC8
GO:LACTATE_TRANSMEMBRANE_TRANSPORTER_ACTIVITY	http://www.broadinstitute.org/gsea/msigdb/cards/GO_LACTATE_TRANSMEMBRANE_TRANSPORTER_ACTIVITY	10	0.85417	0.985908	1	1	SLC16A1,SLC16A11,SLC16A12,SLC16A13,SLC16A3,SLC16A4,SLC16A5,SLC16A7,SLC16A8,SLC5A12
BIOCARTA:INSULIN_PATHWAY	http://www.broadinstitute.org/gsea/msigdb/cards/BIOCARTA_INSULIN_PATHWAY	22	0.85445	0.985908	1	1	CSNK2A1,ELK1,FOS,GRB2,HRAS,INS,INSR,IRS1,JUN,MAP2K1,MAPK3,MAPK8,PIK3CA,PIK3CG,PIK3R1,PTPN11,RAF1,RASA1,SHC1,SLC2A4,SOS1,SRF
REACTOME:CHOLESTEROL_BIOSYNTHESIS	http://www.broadinstitute.org/gsea/msigdb/cards/REACTOME_CHOLESTEROL_BIOSYNTHESIS	21	0.85455	0.985908	1	1	CYP51A1,DHCR24,DHCR7,EBP,FDFT1,FDPS,GGPS1,HMGCR,HMGCS1,HSD17B7,IDI1,IDI2,LBR,LSS,MSMO1,MVD,MVK,NSDHL,PMVK,SQLE,TM7SF2
GO:MITOGEN_ACTIVATED_PROTEIN_KINASE_BINDING	http://www.broadinstitute.org/gsea/msigdb/cards/GO_MITOGEN_ACTIVATED_PROTEIN_KINASE_BINDING	23	0.85464	0.985908	1	1	ABL1,ACE,ARRB2,ATF7,CDK5RAP3,DIRAS1,DUSP2,EP300,MAPK7,MICALCL,NBR1,NFATC1,PLCB4,PPM1D,PRMT1,PTAFR,PTPN5,PTPRJ,RPS6KA4,SIRT1,SPAG9,TNIP1,TPR
GO:HISTONE_MRNA_CATABOLIC_PROCESS	http://www.broadinstitute.org/gsea/msigdb/cards/GO_HISTONE_MRNA_CATABOLIC_PROCESS	13	0.85473	0.985908	1	1	ATM,DCP2,ERI1,EXOSC10,LSM1,MTPAP,PAPD4,PAPD5,TUT1,UPF1,XRN1,ZCCHC11,ZCCHC6
GO:RESPONSE_TO_CALCIUM_ION	http://www.broadinstitute.org/gsea/msigdb/cards/GO_RESPONSE_TO_CALCIUM_ION	106	0.85527	0.985908	1	1	AANAT,ACER1,ADAM9,ADCY1,AHCYL1,ALG2,ALOX15,ALOX5AP,ANXA11,ANXA5,ANXA7,AQP3,ASPH,BAD,BRAF,CALM1,CALM2,CALM3,CAMK2D,CAPN3,CASQ2,CASR,CAV1,CCND1,CHP2,CLIC4,CPNE1,CPNE3,CPNE6,CPNE7,CRHBP,D2HGDH,DPEP1,DUSP1,ECT2,EDN1,EEF2K,ENDOG,ENTPD6,EP300,FGA,FGB,FGG,FOS,FOSB,FUS,GDI1,GIPR,GPLD1,GRIN1,GUCA1A,HNRNPD,HOMER1,IL6,IQGAP1,ITPKB,ITPR3,JUN,JUNB,JUND,KCNH1,KCNIP2,KCNMA1,KCNMB1,KCNMB2,KCNMB3,KCNMB4,LCE1D,MEF2A,MEF2C,MNAT1,NEUROD2,P2RX7,PDCD6,PEF1,PENK,PLA2G4A,PPIF,PPP3CA,PTGES,PTK2B,RASGRP2,RYR2,RYR3,S100A16,SCN5A,SDC1,SEC31A,SLC25A12,SLC25A13,SLC25A23,SLC25A24,SLC6A1,SPAG16,SPARC,STIM1,SYT1,SYT3,THBS1,TNNT2,TPH2,TRPC1,TRPC3,TSHB,TTN,WNT5A
GO:NEGATIVE_REGULATION_OF_GENE_SILENCING	http://www.broadinstitute.org/gsea/msigdb/cards/GO_NEGATIVE_REGULATION_OF_GENE_SILENCING	17	0.85534	0.985908	1	1	ADAR,ASF1A,ATAD2,ATAD2B,BCDIN3D,DND1,ESR1,HMGA1,NCOR1,NCOR2,PHF2,PHF8,POU5F1,TERT,TET1,TGFB1,ZC3H12A
GO:ORGANOPHOSPHATE_CATABOLIC_PROCESS	http://www.broadinstitute.org/gsea/msigdb/cards/GO_ORGANOPHOSPHATE_CATABOLIC_PROCESS	108	0.85538	0.985908	1	1	ABHD12,ABHD6,ADA,AMPD3,ANGPTL3,APOA2,ASPDH,CAT,DCTPP1,DERA,DUT,ENPP1,ENPP2,ENPP3,ENPP6,ENTPD2,ENTPD3,ENTPD4,GDA,GDE1,GPCPD1,GPD1,GPD1L,GPX1,HINT1,HPRT1,IMPA1,IMPA2,INPP1,INPP5E,INPP5F,INPP5K,ITPA,LIPG,MBD4,MLYCD,MPG,MTMR2,MTMR7,MUTYH,NAPEPLD,NEIL1,NEIL2,NT5C,NT5C1A,NT5C1B,NT5C2,NT5E,NT5M,NTHL1,NTSR1,NUDT1,NUDT12,NUDT15,NUDT16,NUDT18,NUDT3,NUDT5,NUDT7,NUDT9,OGG1,PDE10A,PDE11A,PDE1B,PDE2A,PDE3A,PDE3B,PDE4A,PDE4B,PDE4C,PDE4D,PDE5A,PDE7A,PDE7B,PDE8A,PDE8B,PDE9A,PDXP,PGM2,PLA2G15,PLA2G4A,PLA2G4B,PLA2G4C,PLA2G4D,PLA2G4E,PLA2G4F,PLCG1,PLCG2,PNP,PNPLA6,PNPLA8,PON1,PRTFDC1,PTEN,SAMHD1,SMPD1,SMPD3,SMPD4,SMPDL3A,SMPDL3B,SMUG1,SYNJ1,TDG,UNG,UPP1,UPP2,VCP,XDH
GO:LOW_DENSITY_LIPOPROTEIN_PARTICLE_RECEPTOR_BINDING	http://www.broadinstitute.org/gsea/msigdb/cards/GO_LOW_DENSITY_LIPOPROTEIN_PARTICLE_RECEPTOR_BINDING	17	0.85559	0.985908	1	1	AP2M1,APOA5,APOB,APOE,CRP,DKK1,DNAJA1,HSP90B1,LANCL1,LDLRAP1,LRPAP1,MESDC2,MMP13,PCSK9,SLC9A3R2,SNX17,SYT1
GO:PIGMENT_GRANULE	http://www.broadinstitute.org/gsea/msigdb/cards/GO_PIGMENT_GRANULE	100	0.85559	0.985908	1	1	AHCY,ANKRD27,ANXA11,ANXA2,ANXA6,ATP1A1,ATP1B3,ATP6V0A1,ATP6V1B2,ATP6V1G2,BSG,CALU,CANX,CAPG,CCT4,CD63,CLTC,CTNS,CTSB,CTSD,DCT,DNAJC5,DTNBP1,ERP29,FASN,FLOT1,GANAB,GCHFR,GGH,GNA13,GPNMB,GPR143,HPS4,HSP90AA1,HSP90AB1,HSP90B1,HSPA5,HSPA8,ITGB1,ITGB3,LAMP1,MLANA,MMP14,MREG,MYH11,MYO5A,MYO7A,MYRIP,NAP1L1,NCSTN,OCA2,P4HB,PDCD6IP,PDIA3,PDIA4,PDIA6,PMEL,PPIB,PRDX1,RAB17,RAB1A,RAB27A,RAB27B,RAB2A,RAB32,RAB35,RAB38,RAB5A,RAB5B,RAB5C,RAB7A,RAB7L1,RAC1,RAN,RPN1,SDCBP,SERPINF1,SLC1A4,SLC1A5,SLC24A5,SLC2A1,SLC3A2,SLC45A2,SND1,STOM,SYNGR1,SYPL1,SYTL1,SYTL2,TFRC,TH,TMED10,TMEM33,TPP1,TRPV2,TYR,TYRP1,YWHAB,YWHAE,YWHAZ
GO:COFACTOR_TRANSPORT	http://www.broadinstitute.org/gsea/msigdb/cards/GO_COFACTOR_TRANSPORT	25	0.85568	0.985908	1	1	ABCB6,ABCB7,ABCG2,FLVCR1,FLVCR2,FOLR1,FOLR2,FOLR3,HPX,HRG,MFSD3,P2RX7,PDPN,PPT1,SLC19A1,SLC19A2,SLC25A17,SLC25A20,SLC25A26,SLC25A29,SLC25A32,SLC25A42,SLC33A1,SLC48A1,SLC5A6
GO:PHOSPHATASE_REGULATOR_ACTIVITY	http://www.broadinstitute.org/gsea/msigdb/cards/GO_PHOSPHATASE_REGULATOR_ACTIVITY	80	0.85583	0.985908	1	1	ANKLE2,ARPP19,B3GAT3,BMP2,BMP2K,CABIN1,CALM1,CALM2,CALM3,CSNK2A1,DMPK,EIF2AK2,ELFN1,ELFN2,ENSA,FRS2,GTF2F1,IGBP1,IGFBP3,LMTK2,MTMR12,PHACTR1,PHACTR2,PHACTR3,PHACTR4,PPME1,PPP1R10,PPP1R11,PPP1R12A,PPP1R12B,PPP1R14A,PPP1R14B,PPP1R14C,PPP1R14D,PPP1R15A,PPP1R16A,PPP1R16B,PPP1R17,PPP1R1A,PPP1R1B,PPP1R1C,PPP1R2,PPP1R26,PPP1R27,PPP1R35,PPP1R36,PPP1R37,PPP1R3B,PPP1R3C,PPP1R7,PPP1R8,PPP1R9B,PPP2R1A,PPP2R1B,PPP2R2A,PPP2R2B,PPP2R2C,PPP2R2D,PPP2R3A,PPP2R4,PPP2R5A,PPP2R5B,PPP2R5C,PPP2R5D,PPP2R5E,PPP4R1,PPP4R2,PPP4R4,PTN,RCAN1,RCAN2,RCAN3,SAG,SBF1,SBF2,SET,SHOC2,TESC,WBP11,ZEB2
GO:ANTIPORTER_ACTIVITY	http://www.broadinstitute.org/gsea/msigdb/cards/GO_ANTIPORTER_ACTIVITY	68	0.85607	0.985908	1	1	CLCN3,CLCN4,CLCN5,CLCN6,CLCN7,SLC11A1,SLC22A18,SLC22A4,SLC22A5,SLC22A6,SLC22A7,SLC22A8,SLC22A9,SLC24A1,SLC24A2,SLC24A3,SLC24A4,SLC24A5,SLC25A11,SLC25A16,SLC26A1,SLC26A10,SLC26A11,SLC26A2,SLC26A3,SLC26A4,SLC26A5,SLC26A6,SLC26A7,SLC26A8,SLC26A9,SLC32A1,SLC37A1,SLC37A2,SLC37A3,SLC37A4,SLC3A2,SLC47A1,SLC47A2,SLC4A1,SLC7A1,SLC7A10,SLC7A11,SLC7A13,SLC7A14,SLC7A2,SLC7A3,SLC7A4,SLC7A5,SLC7A6,SLC7A7,SLC7A8,SLC7A9,SLC8A1,SLC8A2,SLC8A3,SLC9A1,SLC9A2,SLC9A3,SLC9A4,SLC9A5,SLC9A6,SLC9A7,SLC9A8,SLC9A9,SLC9B1,SLC9B2,TMCO3
KEGG:ETHER_LIPID_METABOLISM	http://www.broadinstitute.org/gsea/msigdb/cards/KEGG_ETHER_LIPID_METABOLISM	32	0.85629	0.985908	1	1	AGPS,CHPT1,ENPP2,ENPP6,JMJD7-PLA2G4B,LPCAT1,LPCAT4,PAFAH1B1,PAFAH1B2,PAFAH1B3,PAFAH2,PLA2G10,PLA2G12A,PLA2G12B,PLA2G1B,PLA2G2A,PLA2G2C,PLA2G2D,PLA2G2E,PLA2G2F,PLA2G3,PLA2G4A,PLA2G4B,PLA2G4E,PLA2G5,PLA2G6,PLA2G7,PLD1,PLD2,PPAP2A,PPAP2B,PPAP2C
GO:REGULATION_OF_PLASMA_LIPOPROTEIN_PARTICLE_LEVELS	http://www.broadinstitute.org/gsea/msigdb/cards/GO_REGULATION_OF_PLASMA_LIPOPROTEIN_PARTICLE_LEVELS	41	0.85676	0.985908	1	1	ABCA1,ABCA5,ABCA7,ABCG1,ACSL3,ADIPOQ,AGT,AGTR1,APOA1,APOA2,APOA4,APOA5,APOB,APOC1,APOC2,APOC3,APOE,APOM,ARF1,CD36,DGAT2,EHD1,HMOX1,LCAT,LDLR,LDLRAP1,LIPG,LMF1,LPL,LRP6,MPO,MSR1,MTTP,PLA2G2A,PLA2G7,PLAGL2,PLTP,SCARB1,SOAT1,SOAT2,VLDLR
GO:UBIQUITIN_LIKE_PROTEIN_LIGASE_BINDING	http://www.broadinstitute.org/gsea/msigdb/cards/GO_UBIQUITIN_LIKE_PROTEIN_LIGASE_BINDING	255	0.85751	0.985908	1	1	ABI2,ACTG1,ACVR1B,AKTIP,AMBRA1,ANAPC2,ANKRD32,ARIH1,ARRB1,ARRB2,ASB4,ATF6,ATP6V0C,ATXN3,AURKA,AXIN1,AXIN2,BAG4,BAG5,BAG6,BCL10,BCL2,BECN1,BID,BLZF1,BRCA1,CALR,CASC3,CASP10,CASP8,CCDC50,CCT2,CD40,CDC34,CDK5RAP3,CDKN1A,CEBPB,CHEK2,CKB,CLU,CUL1,CUL2,CUL3,CUL4A,CUL4B,CUL5,CUL7,CUL9,CXCR4,DAXX,DBT,DDRGK1,DERL1,DIO2,DLG3,DNAJA1,DNAJB2,DNM1L,DTX1,EGFR,EGR2,EIF4E2,ERLIN2,FAF1,FAF2,FAM178A,FANCL,FBXW7,FHIT,FOXO1,FZD4,FZD5,FZD6,FZD8,GABARAP,GABARAPL1,GABARAPL2,GLMN,GPI,GPR37,GRIK2,GSK3B,HDAC6,HERC2,HIF1A,HLTF,HM13,HSPA1A,HSPA1B,HSPA1L,HSPA5,HSPA8,HSPA9,HSPD1,IKBKG,JAK1,JKAMP,KCNH2,KDM4A,LRPPRC,LTBR,LYN,MAGEA2B,MAGEC2,MAP1LC3A,MAP1LC3B,MAP1LC3C,MC1R,MC4R,MDM2,MFN2,MID1,MOAP1,MUL1,MYOD1,NAE1,NDUFS2,NEDD8,NFKBIA,NGFR,NKD2,NLK,NPLOC4,OTUB1,PA2G4,PACRG,PARK2,PAX6,PCBP2,PDE4D,PER1,PER3,PIAS1,PIAS2,PIAS4,PINK1,PML,POLR2A,POU5F1,PPARGC1A,PRDX6,PRKACA,PRKACB,PRKAR1A,PRKAR2A,PRKAR2B,PRR5L,PTPN22,RAD18,RALA,RALB,RANGAP1,RB1,RBX1,RELA,RFFL,RIPK1,RNF20,RNF31,RNF40,RNF8,RPA2,RRAGA,SCAMP3,SCN5A,SHPRH,SKI,SLC22A18,SLC25A5,SMAD2,SMAD3,SMAD5,SMAD6,SMAD7,SMC6,SMG5,SNCAIP,SNX9,SPG20,SPOP,SQSTM1,STUB1,STX8,SUMO1,SUMO2,TANK,TCEB2,TCP1,TMBIM6,TMEM173,TMEM189,TNFRSF14,TNFRSF1B,TOLLIP,TP53,TRAF1,TRAF2,TRAF3,TRAF4,TRAF5,TRAF6,TRIB1,TRIB2,TRIB3,TRIM28,TRIM37,TRIOBP,TRIP4,TSG101,TUBA1B,TUBB,UBE2A,UBE2B,UBE2C,UBE2F,UBE2G1,UBE2G2,UBE2H,UBE2I,UBE2J1,UBE2J2,UBE2K,UBE2L3,UBE2M,UBE2N,UBE2NL,UBE2O,UBE2R2,UBE2S,UBE2T,UBE2U,UBE2V1,UBE2V2,UBE2W,UBE2Z,UBOX5,UBXN1,UBXN7,UCHL1,UQCRC1,USP13,USP19,USP2,USP25,USP7,VCL,VCP,WFS1,XBP1,XRCC5,YOD1,YWHAE,YWHAZ,ZNF675,ZNF746
REACTOME:TRANSLOCATION_OF_ZAP_70_TO_IMMUNOLOGICAL_SYNAPSE	http://www.broadinstitute.org/gsea/msigdb/cards/REACTOME_TRANSLOCATION_OF_ZAP_70_TO_IMMUNOLOGICAL_SYNAPSE	12	0.85761	0.985908	1	1	CD247,CD3D,CD3E,CD3G,CD4,HLA-DPA1,HLA-DPB1,HLA-DQA1,HLA-DQA2,HLA-DRB1,LCK,ZAP70
GO:POSITIVE_REGULATION_OF_MITOTIC_CELL_CYCLE	http://www.broadinstitute.org/gsea/msigdb/cards/GO_POSITIVE_REGULATION_OF_MITOTIC_CELL_CYCLE	120	0.85791	0.985908	1	1	ABL1,AIF1,ANAPC10,ANAPC11,ANKRD17,ANKRD32,ANXA1,APEX1,APP,ASNS,AURKA,BECN1,BIRC5,BRCA2,BRD4,BTC,CCNB1,CCND1,CD28,CDC25B,CDC45,CDC6,CDC7,CDCA5,CDK1,CDK10,CDK4,CREBBP,CUL3,CUL4A,CUL4B,CYP1A1,DBF4B,DDX3X,DLGAP5,DMRT1,DRD3,DUSP3,DYNC1LI1,EDN1,EDN3,EGF,EIF4E,EIF4EBP1,EPGN,EREG,ESPL1,FAM178A,FBXO5,FGF10,FGF8,FOXA1,GEN1,GOLGA2,GORASP1,H2AFY,HES1,IGF1,IGF2,IL1A,IL1B,INS,INSR,KCNA5,KIF20B,LRP5,LSM10,LSM11,MAD2L1,MDM2,MEPCE,MTBP,NACC2,NEUROG1,NKX3-1,NSMCE2,NUSAP1,PAFAH1B1,PBX1,PCID2,PDGFB,PDGFRB,PHIP,PHOX2B,PKN2,PLCB1,PLK1,PLRG1,PPP1R1C,PRKCA,PTEN,PTPN11,RAB11A,RAB1A,RAD51B,RAD51C,RANBP1,RB1,RCC2,RDX,RPS6KB1,SH2B1,SIN3A,SMARCD3,SMC5,SPHK1,STAT5B,STOX1,TAL1,TERF1,TGFB1,TMOD3,TPR,UBE2C,UBE2E2,USP2,USP22,VPS4B,WNT10B,XRCC3
GO:COPPER_ION_BINDING	http://www.broadinstitute.org/gsea/msigdb/cards/GO_COPPER_ION_BINDING	50	0.85803	0.985908	1	1	ACR,ADNP,ALB,ANG,AOC2,AOC3,APOA4,ATOX1,ATP7A,ATP7B,CCS,COMMD1,COX11,COX17,CP,CUTA,CUTC,DBH,DCT,F5,F8,GPC1,HEPH,HEPHL1,IL1A,LOX,LOXL1,LOXL2,LOXL3,LOXL4,METTL17,MOXD1,P2RX4,PAM,PARK7,PRND,PRNP,RNF7,S100A12,S100A13,S100A5,SCO1,SCO2,SNAI3,SNCA,SOD1,SOD3,TP53,TYR,TYRP1
GO:NEGATIVE_REGULATION_OF_GTPASE_ACTIVITY	http://www.broadinstitute.org/gsea/msigdb/cards/GO_NEGATIVE_REGULATION_OF_GTPASE_ACTIVITY	40	0.85806	0.985908	1	1	ADCYAP1,AMOT,ARFGEF1,ARL2,ARRB1,ARRB2,BBS4,BCAS3,CDC42SE1,CPEB2,DAB2IP,DGKI,F11R,FICD,FZD10,GMIP,GPS1,GPS2,HRAS,IPO5,IQGAP1,IQGAP2,KLRC4-KLRK1,KLRK1,LRRK2,MKKS,PDE6D,PLXNB3,PTPRN2,RCC2,RDX,RGN,RHOH,RTKN,SH3BP4,SLIT2,SPRY1,SPRY2,TMED2,TNK2
GO:CATION_AMINO_ACID_SYMPORTER_ACTIVITY	http://www.broadinstitute.org/gsea/msigdb/cards/GO_CATION_AMINO_ACID_SYMPORTER_ACTIVITY	16	0.85811	0.985908	1	1	SLC1A1,SLC1A2,SLC32A1,SLC36A1,SLC36A2,SLC36A3,SLC38A1,SLC6A1,SLC6A11,SLC6A12,SLC6A13,SLC6A15,SLC6A20,SLC6A5,SLC6A7,SLC6A9
GO:REGULATION_OF_PROTEIN_EXIT_FROM_ENDOPLASMIC_RETICULUM	http://www.broadinstitute.org/gsea/msigdb/cards/GO_REGULATION_OF_PROTEIN_EXIT_FROM_ENDOPLASMIC_RETICULUM	18	0.85813	0.985908	1	1	BCAP31,BRSK2,DERL2,DERL3,EDEM1,EDEM2,ERLEC1,GCC2,OS9,SEC16B,SORL1,SVIP,TMEM30A,TMEM30B,UBAC2,UBE2G2,UBE2J1,YOD1
GO:CELLULAR_PROCESS_INVOLVED_IN_REPRODUCTION_IN_MULTICELLULAR_ORGANISM	http://www.broadinstitute.org/gsea/msigdb/cards/GO_CELLULAR_PROCESS_INVOLVED_IN_REPRODUCTION_IN_MULTICELLULAR_ORGANISM	239	0.85816	0.985908	1	1	ABHD2,ACRBP,ACVR1,ADAD1,ADAM2,AFF4,AGFG1,AKT1,AMH,ANG,ANGPT2,ARRB1,ARRB2,ASPM,ATM,AURKC,BAX,BBS4,BCL2,BCL2L1,BMP4,BMPR1B,BRCA2,BSPH1,CABYR,CAPZA3,CASC5,CASP2,CASP5,CATSPER1,CATSPER3,CATSPER4,CATSPERB,CCDC155,CCDC63,CCNB1,CCNB1IP1,CD9,CDC25B,CELF1,CELF4,CENPI,CEP57,CFTR,CHD5,CIB1,CRISP1,CTNNB1,CXADR,DAZL,DDX20,DDX25,DEAF1,DHH,DIAPH2,DLD,DMC1,DMRT1,DND1,DPY19L2,DZIP1,EIF2S2,ERCC1,EREG,ETV5,FABP9,FAM9A,FAM9B,FAM9C,FANCG,FBXO5,FMN2,FNDC3A,FOLR4,FOSL1,FOXC1,FOXL2,FOXO3,FSCN3,FSHB,FSHR,FZD4,GALNTL5,GAPDHS,GDF9,GPR149,H1FNT,HEXB,HIST1H2BA,HMGB2,HOOK1,HORMAD1,HSPA2,IL1A,IL1B,ING2,INHBA,INHBB,INSL3,INSL6,IQCF1,IQCG,ITGB1,IZUMO1,JAM3,KDM3A,KIAA0196,KIAA0430,KIT,KITLG,LGR5,LIN28A,MAST2,MEI1,MKKS,MLH1,MOV10L1,MSH2,MTOR,NANOS3,NME5,NOBOX,NPHP1,NPM2,NSUN2,NUP210L,OCA2,ODF2,OSBP2,PABPC1L,PACRG,PAFAH1B1,PANK2,PAQR5,PAQR7,PAQR8,PCSK4,PDE3A,PDILT,PIWIL1,PIWIL2,PLA2G3,PLD6,POMZP3,PPAP2A,PPAP2B,PRDM1,PRDM14,PRKACA,PRKDC,PRM1,PRM2,PRSS42,PSME4,PTCHD3,PTK2B,PVRL2,PYGO1,PYGO2,QKI,RAN,RARA,REC8,RFX2,RHBDD1,RNASE9,RNF17,RNF2,RNF8,ROBO2,ROPN1B,RPS6,RPS6KA2,RPS6KB1,RSPH1,RXFP2,SEPT4,SERPINA5,SFRP1,SIX5,SLC26A3,SLC26A6,SLC26A8,SLIRP,SLIT2,SLIT3,SMAD5,SMARCA2,SMARCA4,SOHLH1,SOHLH2,SOS1,SPACA1,SPAG16,SPAG6,SPAM1,SPANXB1,SPEM1,SPESP1,SPO11,SRC,SRPK1,STK11,STRA8,STRBP,SYCP1,SYCP3,TAF4B,TARBP2,TBC1D20,TBPL1,TDRD1,TDRD5,TGFB1,TGFBR1,TIAL1,TMEM119,TMF1,TNP1,TRIP13,TSSK1B,TSSK2,TSSK6,TTC26,TTLL5,TXNDC8,UBE2B,UBE2J1,WDR81,WNT4,WT1,YBX2,ZBTB16,ZGLP1,ZMIZ1,ZMYND15,ZNF830,ZP3,ZPBP2
GO:POSITIVE_REGULATION_OF_CYTOKINE_BIOSYNTHETIC_PROCESS	http://www.broadinstitute.org/gsea/msigdb/cards/GO_POSITIVE_REGULATION_OF_CYTOKINE_BIOSYNTHETIC_PROCESS	57	0.85843	0.985908	1	1	APOA2,AZU1,BCL10,BCL3,CARD11,CCL20,CCR2,CD276,CD28,CD3E,CD4,CD80,CD86,CEBPG,EBI3,ELANE,EREG,FCER1A,GLMN,HMOX1,HSPB1,IFNG,IL12B,IL1A,IL1B,IL21,IL27,IL4,IL9,IRF1,IRF4,LBP,LTB,PRG3,PRKCQ,PTAFR,RELA,SPN,STAT5B,SYK,TBK1,THBS1,TICAM1,TIRAP,TLR1,TLR3,TLR4,TLR6,TLR7,TLR8,TLR9,TNF,TNFRSF13C,TNFRSF8,TRAF6,WNT5A,ZFPM1
GO:REGULATION_OF_CATECHOLAMINE_SECRETION	http://www.broadinstitute.org/gsea/msigdb/cards/GO_REGULATION_OF_CATECHOLAMINE_SECRETION	42	0.85845	0.985908	1	1	ABAT,ADRA2A,ADRA2B,ADRA2C,ADRBK1,AGT,AGTR2,CARTPT,CHGA,CHRNA4,CHRNA6,CHRNB2,CNR1,CRH,CRHR2,CXCL12,DRD2,DRD3,DTNBP1,FFAR3,GABBR1,GCK,GDNF,HRH3,HTR1B,HTR2A,KCNA2,KCNB1,NPY2R,OPRK1,OXT,OXTR,P2RY1,P2RY12,PARK2,PCP4,PINK1,PTGER3,PTGS1,SLC18A1,SNCA,SNCG
GO:POSITIVE_REGULATION_OF_ERBB_SIGNALING_PATHWAY	http://www.broadinstitute.org/gsea/msigdb/cards/GO_POSITIVE_REGULATION_OF_ERBB_SIGNALING_PATHWAY	33	0.85848	0.985908	1	1	ADAM17,ADORA1,ADRA2A,ADRA2B,ADRA2C,AFAP1L2,AGR2,AGT,AKT1,ARAP1,CBL,DOK1,EGF,EPGN,EREG,ESR1,ESR2,FASLG,FBXW7,HAP1,MMP9,NUP62,PDE6G,PDE6H,PLAUR,PTK6,RBPJ,RPS27A,SHKBP1,SOS1,UBA52,UBB,UBC
GO:REGULATION_OF_DEVELOPMENTAL_GROWTH	http://www.broadinstitute.org/gsea/msigdb/cards/GO_REGULATION_OF_DEVELOPMENTAL_GROWTH	279	0.85853	0.985908	1	1	ABL1,ACACB,ADNP,ADRB1,ADRB2,ADRB3,AFG3L2,AGPAT6,AGR2,AGRN,AKAP6,ANAPC2,APOE,APP,ARHGAP4,ARX,ATP8A2,ATRN,BARHL2,BASP1,BBS4,BCL11A,BCL2,BCL2L11,BDNF,BMP10,BMP4,BMPR2,C3,CACNA2D2,CAPN3,CARM1,CAV3,CCNB1,CCR2,CDH4,CDK1,CDK5,CDK5R1,CDKL5,CELF1,CHD7,CLASP2,COLQ,CPNE5,CPNE6,CPNE9,CRABP2,CREB1,CSF1,CTDP1,CTTN,CXCL12,DCC,DDX39B,DIO3,DISC1,DLL1,DNM2,DPYSL2,DRD2,DRD3,DSCAM,DUSP6,EFNA5,EP300,EPHA7,ERBB4,EZR,FGF13,FGF2,FGF20,FGF8,FGF9,FGFR1,FGFR2,FGFR3,FLVCR1,FN1,FOXC1,FOXC2,FOXS1,FSTL4,FTO,FXN,GAL,GAMT,GATA6,GDF5,GH1,GHR,GHRH,GHRHR,GHRL,GHSR,GJA1,GJD4,GNAS,GOLGA4,GPAM,GPR21,GSK3A,GSK3B,HEY2,HLX,HNF1B,HNRNPK,HOPX,HTRA2,IFRD1,IGF1,IL7,ILK,INSR,ISLR2,IST1,ITSN2,KCNK2,KIAA1598,L1CAM,LATS1,LATS2,LEP,LGMN,LPAR3,MACF1,MAEL,MAP1B,MAPK11,MAPK14,MAPT,MBD5,MEF2C,MEGF8,MKKS,MSTN,MTM1,MTOR,MUL1,MUSK,MYH6,MYOD1,NACA,NDEL1,NEDD4L,NIPBL,NKD1,NKX2-5,NKX6-1,NOG,NOTCH1,NPPC,NPY1R,NRCAM,NRG1,NRK,NRP1,NTN1,NTRK3,OLFM1,PAFAH1B1,PARK2,PIK3CA,PIN1,PLAC8,PLCB1,PLS1,PLXNA1,PLXNA2,PLXNA3,PLXNA4,PLXNC1,PLXND1,POU1F1,POU3F2,PPARD,PPIB,PPP2R3A,PRKDC,PRL,PRLH,PROX1,PTCH1,PTEN,PTGER4,PTK2,PTPN11,RAB11A,RAB21,RAG2,RAI1,RASAL1,RBP4,RBPJ,RIMS1,RIMS2,RND2,RNF6,RPS6KB1,RTN4,RTN4R,RUFY3,SASH3,SAV1,SEMA3A,SEMA3C,SEMA3D,SEMA3E,SEMA3F,SEMA3G,SEMA4A,SEMA4B,SEMA4C,SEMA4D,SEMA4F,SEMA4G,SEMA5A,SEMA5B,SEMA6A,SEMA6B,SEMA6C,SEMA6D,SEMA7A,SERP1,SFRP1,SFRP2,SGPL1,SIX1,SIX4,SLC6A3,SLC6A4,SMO,SMURF1,SOD1,SOX15,SPG20,SPP1,SPTBN4,SRF,STAT3,STAT5A,STAT5B,STC2,STK3,STK4,STRA8,SYT1,SYT17,SYT2,SYT3,SYT4,TBX2,TBX20,TBX5,TGFBR2,TLL2,TNFRSF12A,TNKS2,TNR,TP73,TRPV2,TTL,TWF2,ULK2,UNC13A,VEGFA,VIL1,WDR36,WNT10B,WNT2,WNT3,WNT3A,WNT5A,WT1,WWC1,WWC2,WWC3,YAP1,ZP3
GO:NEGATIVE_REGULATION_OF_HISTONE_METHYLATION	http://www.broadinstitute.org/gsea/msigdb/cards/GO_NEGATIVE_REGULATION_OF_HISTONE_METHYLATION	16	0.8586	0.985908	1	1	BCOR,BRCA1,DNMT1,DNMT3B,H2AFY,JARID2,KDM1A,KDM3A,KDM4A,MECP2,MTF2,PAX5,PHF1,PIH1D1,SMARCB1,SUPT6H
BIOCARTA:GH_PATHWAY	http://www.broadinstitute.org/gsea/msigdb/cards/BIOCARTA_GH_PATHWAY	27	0.85877	0.985908	1	1	GH1,GHR,GRB2,HNF1A,HRAS,INS,INSR,IRS1,JAK2,MAP2K1,MAPK1,MAPK3,PIK3CA,PIK3CG,PIK3R1,PLCG1,PRKCA,PRKCB,RAF1,RPS6KA1,SHC1,SLC2A4,SOCS1,SOS1,SRF,STAT5A,STAT5B
GO:REGULATION_OF_PHOSPHOLIPASE_C_ACTIVITY	http://www.broadinstitute.org/gsea/msigdb/cards/GO_REGULATION_OF_PHOSPHOLIPASE_C_ACTIVITY	38	0.85879	0.985908	1	1	ABL1,ABL2,ADCYAP1R1,ADRA1A,AGT,ANG,ARHGAP6,AVPR1A,BICD1,C5AR1,CALCR,EDNRA,EGFR,ESR1,FGF2,FGFR1,FLT1,GNA15,GNAQ,GPR55,HTR2A,HTR2B,ITK,KIT,LPAR1,LPAR2,NMUR1,PDGFRA,PDGFRB,PLCB2,PRKCD,PRKCE,PTAFR,RASGRP1,RASGRP4,S1PR4,SELE,TXK
GO:COFACTOR_BIOSYNTHETIC_PROCESS	http://www.broadinstitute.org/gsea/msigdb/cards/GO_COFACTOR_BIOSYNTHETIC_PROCESS	153	0.85881	0.985908	1	1	ABCB6,ACACA,ACACB,ACOT1,ACOT11,ACOT12,ACOT13,ACOT2,ACOT4,ACOT6,ACOT7,ACOT8,ACOT9,ACSBG1,ACSBG2,ACSF2,ACSF3,ACSL1,ACSL3,ACSL4,ACSL5,ACSL6,ACSS1,ACSS2,ADCK3,AFMID,AGK,ALAD,ALAS1,ALAS2,ASPDH,ATIC,ATPIF1,BDH2,CIAO1,COASY,COQ2,COQ3,COQ4,COQ5,COQ6,COQ7,COX10,COX15,CPOX,DCAKD,DHFR,DHFRL1,DLD,ELOVL1,ELOVL2,ELOVL3,ELOVL5,ELOVL6,ELOVL7,FAM96A,FAM96B,FASN,FECH,FLAD1,FPGS,FXN,GART,GCDH,GCH1,GPHN,HAAO,HMBS,HSCB,HSD17B12,IBA57,ISCA1,ISCA2,ISCU,KMO,KYNU,LIAS,LIPT2,MAT1A,MAT2A,MAT2B,ME1,MLYCD,MMS19,MOCOS,MOCS1,MOCS2,MOCS3,MTHFD1,MTHFD1L,MTHFD2,MTHFD2L,MTHFS,NADK,NADSYN1,NAMPT,NAPRT1,NARFL,NDOR1,NDUFA9,NFE2L1,NFS1,NFU1,NMNAT1,NMNAT2,NMNAT3,NUBP1,NUBP2,PANK1,PANK2,PANK3,PANK4,PCBD1,PCBD2,PDHA1,PDHA2,PDHB,PDHX,PDSS1,PDSS2,PDXK,PNP,PNPO,PPCDC,PPCS,PPOX,PPT1,PPT2,PTPLB,PTS,QDPR,QPRT,RFK,RSAD1,SCD,SCD5,SDHAF1,SLC11A2,SLC25A16,SLC25A38,SLC25A39,SPR,SPTA1,SUCLA2,TECR,THEM4,THEM5,TMEM14C,TPK1,TSPO,UBIAD1,UROD,UROS
KEGG:INOSITOL_PHOSPHATE_METABOLISM	http://www.broadinstitute.org/gsea/msigdb/cards/KEGG_INOSITOL_PHOSPHATE_METABOLISM	53	0.85958	0.985908	1	1	ALDH6A1,CDIPT,IMPA1,IMPA2,INPP1,INPP4A,INPP4B,INPP5A,INPP5B,INPP5E,INPP5J,INPP5K,INPPL1,IPMK,IPPK,ISYNA1,ITPK1,ITPKA,ITPKB,MINPP1,MIOX,OCRL,PI4KA,PI4KB,PIK3C2A,PIK3C2B,PIK3C2G,PIK3C3,PIK3CA,PIK3CB,PIK3CD,PIK3CG,PIKFYVE,PIP4K2A,PIP4K2B,PIP4K2C,PIP5K1A,PIP5K1B,PIP5K1C,PLCB1,PLCB2,PLCB3,PLCB4,PLCD1,PLCD3,PLCD4,PLCE1,PLCG1,PLCG2,PLCZ1,PTEN,SYNJ1,SYNJ2
REACTOME:EXTRINSIC_PATHWAY_FOR_APOPTOSIS	http://www.broadinstitute.org/gsea/msigdb/cards/REACTOME_EXTRINSIC_PATHWAY_FOR_APOPTOSIS	13	0.85959	0.985908	1	1	CASP10,CASP8,CFLAR,FADD,FAS,FASLG,RIPK1,TNF,TNFRSF10B,TNFRSF1A,TNFSF10,TRADD,TRAF2
GO:REGULATION_OF_SPINDLE_ASSEMBLY	http://www.broadinstitute.org/gsea/msigdb/cards/GO_REGULATION_OF_SPINDLE_ASSEMBLY	14	0.85972	0.985908	1	1	CHMP1A,CHMP1B,CHMP2A,CHMP2B,CHMP3,CHMP4B,CHMP4C,CHMP5,PDCD6IP,PLK1,RNF4,SENP6,TPR,VPS4B
GO:LYSOSOME_ORGANIZATION	http://www.broadinstitute.org/gsea/msigdb/cards/GO_LYSOSOME_ORGANIZATION;GO:LYTIC_VACUOLE_ORGANIZATION;http://www.broadinstitute.org/gsea/msigdb/cards/GO_LYTIC_VACUOLE_ORGANIZATION	49	0.85983	0.985908	1	1	ABCA1,ACP2,AKTIP,ARF1,ARSB,ATP6V0C,BECN1,CHMP5,CLN3,CLN5,CLN6,CLN8,CLVS1,CLVS2,CORO1A,FAM160A2,GAA,GNPTAB,HEXB,HOOK1,HOOK2,HOOK3,HPS1,HPS4,LAMTOR1,LRRK2,LYST,MBTPS1,MFSD8,MYO7A,NAGLU,NAGPA,P2RX7,PPT1,RAB14,RAB20,RAB34,RAB7A,SRPX,SYT7,TFEB,TMEM165,TMEM175,TPCN2,TPP1,VPS11,VPS18,ZKSCAN3,ZKSCAN4
GO:FILOPODIUM_TIP	http://www.broadinstitute.org/gsea/msigdb/cards/GO_FILOPODIUM_TIP	11	0.86003	0.985908	1	1	AP2A1,CIB1,EPHB1,FZD3,MYO10,MYO5A,NLGN1,OSBPL3,TTYH1,UBE2K,VIL1
KEGG:SYSTEMIC_LUPUS_ERYTHEMATOSUS	http://www.broadinstitute.org/gsea/msigdb/cards/KEGG_SYSTEMIC_LUPUS_ERYTHEMATOSUS	115	0.86021	0.985908	1	1	ACTN1,ACTN2,ACTN4,C1QA,C1QB,C1QC,C2,C3,C4A,C4B,C5,C6,C7,C8A,C8B,C8G,C9,CD28,CD40,CD40LG,CD80,CD86,CTSG,ELANE,FCGR2A,FCGR2B,FCGR3A,GRIN2A,GRIN2B,H2AFB1,H2AFB2,H2AFJ,H2AFV,H2AFX,H2AFY,H2AFY2,H2AFZ,H2BFM,H2BFWT,H3F3A,H3F3B,H3F3C,HIST1H2AA,HIST1H2AB,HIST1H2AC,HIST1H2AD,HIST1H2AE,HIST1H2AG,HIST1H2AH,HIST1H2AI,HIST1H2AJ,HIST1H2AK,HIST1H2AL,HIST1H2AM,HIST1H2BA,HIST1H2BB,HIST1H2BC,HIST1H2BD,HIST1H2BE,HIST1H2BF,HIST1H2BG,HIST1H2BH,HIST1H2BI,HIST1H2BJ,HIST1H2BK,HIST1H2BL,HIST1H2BM,HIST1H2BN,HIST1H2BO,HIST1H3A,HIST1H3B,HIST1H3C,HIST1H3D,HIST1H3E,HIST1H3F,HIST1H3G,HIST1H3H,HIST1H3I,HIST1H3J,HIST1H4A,HIST1H4B,HIST1H4C,HIST1H4D,HIST1H4E,HIST1H4F,HIST1H4G,HIST1H4H,HIST1H4I,HIST1H4J,HIST1H4K,HIST1H4L,HIST3H2A,HIST3H2BB,HIST3H3,HIST4H4,HLA-DMA,HLA-DMB,HLA-DOA,HLA-DOB,HLA-DPA1,HLA-DPB1,HLA-DQA1,HLA-DQA2,HLA-DQB1,HLA-DRA,HLA-DRB1,IFNG,IL10,SNRPB,SNRPD1,SNRPD3,SSB,TNF,TRIM21,TROVE2
KEGG:SELENOAMINO_ACID_METABOLISM	http://www.broadinstitute.org/gsea/msigdb/cards/KEGG_SELENOAMINO_ACID_METABOLISM	24	0.86023	0.985908	1	1	AHCY,AHCYL1,AHCYL2,CTH,GGT1,GGT5,GGT6,GGT7,HEMK1,LCMT1,LCMT2,MARS,MARS2,MAT1A,MAT2A,MAT2B,METTL2B,METTL6,PAPSS1,PAPSS2,SCLY,SEPHS1,SEPHS2,TRMT11
GO:MITOCHONDRIAL_MEMBRANE_ORGANIZATION	http://www.broadinstitute.org/gsea/msigdb/cards/GO_MITOCHONDRIAL_MEMBRANE_ORGANIZATION	90	0.86024	0.985908	1	1	ACAA2,AFG3L2,ALKBH7,APOO,ATF2,ATPIF1,BAD,BAK1,BAX,BBC3,BCL2,BCL2L1,BCL2L11,BID,BLOC1S2,BMF,BNIP3,BNIP3L,C11orf83,C19orf70,C22orf29,CAMK2A,CASP8,CHCHD3,CHCHD6,CLN8,COX18,DYNLL1,DYNLL2,E2F1,EYA2,GSK3A,GSK3B,GZMB,HEBP2,HK2,HSP90AA1,HSPA1A,HSPA4,IMMT,LETM1,MAPK8,MFN2,MOAP1,MPV17L,MTCH2,MUL1,NAIF1,NDUFA13,NMT1,NOL3,OMA1,OPA1,PMAIP1,PPIF,PPP1R13B,PPP3CC,PPP3R1,RHOT1,RHOT2,SAMM50,SFN,SIVA1,SLC25A5,SLC9A1,SNCA,STAT3,TAZ,TFDP1,THEM4,TIMM10,TIMM22,TIMM50,TIMM9,TMEM102,TOMM20,TOMM20L,TOMM22,TOMM7,TP53,TP53BP2,TP63,TP73,YWHAB,YWHAE,YWHAG,YWHAH,YWHAQ,YWHAZ,ZNF205
GO:PROTEASOME_COMPLEX	http://www.broadinstitute.org/gsea/msigdb/cards/GO_PROTEASOME_COMPLEX	75	0.8603	0.985908	1	1	ADRM1,AUP1,BAG6,DNAJB2,GET4,HSPB1,IDE,KIAA0368,MARCH6,OS9,PAAF1,PSMA1,PSMA2,PSMA3,PSMA4,PSMA5,PSMA6,PSMA7,PSMA8,PSMB1,PSMB10,PSMB11,PSMB2,PSMB3,PSMB4,PSMB5,PSMB6,PSMB7,PSMB8,PSMB9,PSMC1,PSMC2,PSMC3,PSMC4,PSMC5,PSMC6,PSMD1,PSMD10,PSMD11,PSMD12,PSMD13,PSMD14,PSMD2,PSMD3,PSMD4,PSMD5,PSMD6,PSMD7,PSMD8,PSMD9,PSME1,PSME2,PSME3,PSME4,PSMF1,PSMG2,PSMG3,RAD23A,RAD23B,SEL1L,SHFM1,SYVN1,TXNL1,UBE3A,UBE3C,UBL4A,UBQLN1,UBQLN4,UBR1,UBXN1,UCHL5,USP14,VCP,WFS1,ZFAND2A
GO:INORGANIC_CATION_IMPORT_INTO_CELL	http://www.broadinstitute.org/gsea/msigdb/cards/GO_INORGANIC_CATION_IMPORT_INTO_CELL;GO:INORGANIC_ION_IMPORT_INTO_CELL;http://www.broadinstitute.org/gsea/msigdb/cards/GO_INORGANIC_ION_IMPORT_INTO_CELL	15	0.86045	0.985908	1	1	ATP2B4,HFE,PAWR,PICALM,SLC31A1,SLC8A3,SLC9A1,STEAP1,STEAP1B,STEAP2,STEAP3,STEAP4,TF,TFR2,TRPM2
GO:EXON_EXON_JUNCTION_COMPLEX	http://www.broadinstitute.org/gsea/msigdb/cards/GO_EXON_EXON_JUNCTION_COMPLEX	20	0.86053	0.985908	1	1	ACIN1,CASC3,EIF4A3,MAGOH,MAGOHB,PNN,POLDIP3,R3HCC1,RNPS1,SAP18,SMG6,SRSF1,TDRD3,THRAP3,UHMK1,UPF1,UPF2,UPF3A,UPF3B,WIBG
GO:NEUROTRANSMITTER_BINDING	http://www.broadinstitute.org/gsea/msigdb/cards/GO_NEUROTRANSMITTER_BINDING	30	0.86055	0.985908	1	1	ACHE,CHRM3,CHRNA1,CHRNA10,CHRNA2,CHRNA3,CHRNA4,CHRNA5,CHRNA6,CHRNA7,CHRNA9,CHRNB1,CHRNB2,CHRNB3,CHRNB4,CHRND,CHRNE,CHRNG,GRIN1,GRIN3B,HTR3A,HTR3B,HTR3C,HTR3D,HTR3E,IDE,NIPSNAP1,SLC6A11,SLC6A13,ZACN
GO:PRIMARY_AMINO_COMPOUND_METABOLIC_PROCESS	http://www.broadinstitute.org/gsea/msigdb/cards/GO_PRIMARY_AMINO_COMPOUND_METABOLIC_PROCESS	15	0.86057	0.985908	1	1	ADC,AGMAT,ATP2B2,ATP7A,BTBD9,CHKA,DDC,GRIN2A,HTR1A,MAOA,PDE1B,RNF180,SRD5A1,TPH1,TPH2
BIOCARTA:CD40_PATHWAY	http://www.broadinstitute.org/gsea/msigdb/cards/BIOCARTA_CD40_PATHWAY	14	0.86073	0.985908	1	1	CD40,CD40LG,CHUK,DUSP1,IKBKAP,IKBKB,IKBKG,MAP3K1,NFKB1,NFKBIA,RELA,TNFAIP3,TRAF3,TRAF6
GO:C21_STEROID_HORMONE_METABOLIC_PROCESS	http://www.broadinstitute.org/gsea/msigdb/cards/GO_C21_STEROID_HORMONE_METABOLIC_PROCESS	23	0.86075	0.985908	1	1	ADM,AFP,AKR1B1,AKR1C1,AKR1D1,CACNA1H,CYP11A1,CYP11B1,CYP11B2,CYP17A1,DHRS2,DHRS9,FDX1,FDX1L,FDXR,FSHB,LHB,SCP2,SRD5A1,STAR,STARD3,STARD5,STAT5B
GO:POSITIVE_REGULATION_OF_PROTEIN_IMPORT_INTO_NUCLEUS_TRANSLOCATION	http://www.broadinstitute.org/gsea/msigdb/cards/GO_POSITIVE_REGULATION_OF_PROTEIN_IMPORT_INTO_NUCLEUS_TRANSLOCATION	13	0.86081	0.985908	1	1	BRCA1,CDK1,EP300,HSP90AA1,HSP90AB1,IGF1,IL6,JAK2,MAVS,MED1,PTPN5,TMEM173,UBR5
GO:NEGATIVE_REGULATION_OF_PEPTIDYL_SERINE_PHOSPHORYLATION	http://www.broadinstitute.org/gsea/msigdb/cards/GO_NEGATIVE_REGULATION_OF_PEPTIDYL_SERINE_PHOSPHORYLATION	21	0.86092	0.985908	1	1	BAK1,BAX,BDKRB2,CAV1,CNKSR3,DDIT4,DKK1,DMD,GNB2L1,GPD1L,HGF,INPP5J,INPP5K,NCK1,NCK2,OGT,PAQR3,PDE4D,PPM1F,RASSF2,SMAD7
REACTOME:REGULATION_OF_MRNA_STABILITY_BY_PROTEINS_THAT_BIND_AU_RICH_ELEMENTS	http://www.broadinstitute.org/gsea/msigdb/cards/REACTOME_REGULATION_OF_MRNA_STABILITY_BY_PROTEINS_THAT_BIND_AU_RICH_ELEMENTS	78	0.86111	0.985908	1	1	AKT1,ANP32A,DCP2,DIS3,EIF4G1,ELAVL1,EXOSC1,EXOSC2,EXOSC3,EXOSC5,EXOSC6,EXOSC7,EXOSC8,EXOSC9,HNRNPD,HSPA1B,HSPA8,HSPB1,KHSRP,MAPK11,MAPK14,NUP214,PABPC1,PARN,PRKCA,PRKCD,PSMA1,PSMA2,PSMA3,PSMA4,PSMA5,PSMA6,PSMA7,PSMA8,PSMB1,PSMB10,PSMB2,PSMB3,PSMB4,PSMB5,PSMB6,PSMB7,PSMB8,PSMB9,PSMC1,PSMC2,PSMC3,PSMC4,PSMC5,PSMC6,PSMD1,PSMD10,PSMD11,PSMD12,PSMD13,PSMD14,PSMD2,PSMD3,PSMD4,PSMD5,PSMD6,PSMD7,PSMD8,PSMD9,PSME1,PSME2,PSME4,PSMF1,RPS27A,TNFSF13,TNPO1,UBA52,XPO1,XRN1,YWHAB,YWHAZ,ZFP36,ZFP36L1
BIOCARTA:STRESS_PATHWAY	http://www.broadinstitute.org/gsea/msigdb/cards/BIOCARTA_STRESS_PATHWAY	24	0.86115	0.985908	1	1	ATF1,CASP2,CHUK,CRADD,IKBKB,IKBKG,JUN,LTA,MAP2K3,MAP2K4,MAP2K6,MAP3K1,MAP4K2,MAPK14,MAPK8,NFKB1,NFKBIA,RELA,RIPK1,TANK,TNF,TNFRSF1A,TRADD,TRAF2
GO:MEIOTIC_CHROMOSOME_SEPARATION	http://www.broadinstitute.org/gsea/msigdb/cards/GO_MEIOTIC_CHROMOSOME_SEPARATION	10	0.86119	0.985908	1	1	APITD1,ERCC4,ESPL1,FANCM,HFM1,MLH1,STRA13,TEX11,TOP2A,TOP2B
GO:ADENYL_NUCLEOTIDE_BINDING	http://www.broadinstitute.org/gsea/msigdb/cards/GO_ADENYL_NUCLEOTIDE_BINDING	1440	0.86123	0.985908	1	1	AACS,AAK1,AARS,AARS2,AARSD1,AASDH,AATK,ABCA1,ABCA10,ABCA12,ABCA13,ABCA2,ABCA3,ABCA4,ABCA5,ABCA6,ABCA7,ABCA8,ABCA9,ABCB1,ABCB10,ABCB11,ABCB4,ABCB5,ABCB6,ABCB7,ABCB8,ABCB9,ABCC1,ABCC10,ABCC11,ABCC12,ABCC2,ABCC3,ABCC4,ABCC5,ABCC6,ABCC8,ABCC9,ABCD1,ABCD2,ABCD3,ABCD4,ABCE1,ABCF1,ABCF2,ABCF3,ABCG1,ABCG2,ABCG4,ABCG5,ABCG8,ABL1,ABL2,ACACA,ACACB,ACOT12,ACSBG1,ACSBG2,ACSF2,ACSF3,ACSL1,ACSL3,ACSL4,ACSL5,ACSL6,ACSM1,ACSM2A,ACSM2B,ACSM3,ACSM5,ACSS1,ACSS2,ACSS3,ACTA1,ACTA2,ACTB,ACTBL2,ACTC1,ACTG1,ACTG2,ACTR1A,ACTR1B,ACTR2,ACTR3,ACTR3B,ACTR3C,ACTR8,ACVR1,ACVR1B,ACVR1C,ACVR2A,ACVR2B,ACVRL1,ADCK1,ADCK2,ADCK3,ADCY1,ADCY10,ADCY2,ADCY3,ADCY4,ADCY5,ADCY6,ADCY7,ADCY8,ADCY9,ADK,ADRBK1,ADRBK2,AFG3L2,AGK,AHCY,AK1,AK2,AK3,AK4,AK5,AK7,AK8,AKT1,AKT2,AKT3,ALDH18A1,ALK,ALPK1,ALPK2,ALPK3,AMHR2,ANKK1,APAF1,APRT,ARAF,ASCC3,ASNA1,ASNS,ASS1,ATAD1,ATAD2,ATAD2B,ATAD3A,ATAD3B,ATAD3C,ATAD5,ATM,ATP10A,ATP10B,ATP10D,ATP11A,ATP11B,ATP11C,ATP12A,ATP13A1,ATP13A2,ATP13A3,ATP13A4,ATP13A5,ATP1A1,ATP1A2,ATP1A3,ATP1A4,ATP1B1,ATP2A1,ATP2A2,ATP2A3,ATP2B1,ATP2B2,ATP2B3,ATP2B4,ATP2C1,ATP2C2,ATP4A,ATP5A1,ATP5B,ATP5D,ATP6AP1,ATP6V1A,ATP6V1B2,ATP7A,ATP7B,ATP8A1,ATP8A2,ATP8B1,ATP8B2,ATP8B3,ATP8B4,ATP9A,ATP9B,ATR,ATRX,AURKA,AURKB,AURKC,AXL,BAG1,BAG2,BAG3,BAG4,BAG5,BBS10,BBS12,BCKDK,BCR,BCS1L,BLK,BLM,BMP2K,BMPR1A,BMPR1B,BMPR2,BMS1,BMX,BRAF,BRIP1,BRSK1,BRSK2,BTAF1,BTK,BUB1,BUB1B,BVES,C10orf129,C10orf2,C8orf44-SGK3,C9orf96,CACNA1B,CAD,CAMK1,CAMK1D,CAMK1G,CAMK2A,CAMK2B,CAMK2D,CAMK2G,CAMK4,CAMKK1,CAMKK2,CAMKV,CARKD,CARNS1,CARS,CARS2,CASK,CBWD1,CBWD2,CCT2,CCT3,CCT4,CCT5,CCT6A,CCT6B,CCT7,CCT8,CCT8L2,CDC34,CDC42BPA,CDC42BPB,CDC42BPG,CDC6,CDC7,CDK1,CDK10,CDK11A,CDK11B,CDK12,CDK13,CDK14,CDK15,CDK16,CDK17,CDK18,CDK19,CDK2,CDK20,CDK3,CDK4,CDK5,CDK6,CDK7,CDK8,CDK9,CDKL1,CDKL2,CDKL3,CDKL4,CDKL5,CENPE,CERK,CFTR,CHD1,CHD2,CHD3,CHD4,CHD5,CHD6,CHD7,CHD8,CHD9,CHEK1,CHEK2,CHKA,CHKB,CHORDC1,CHST12,CHST15,CHTF18,CHUK,CIITA,CIT,CKB,CKM,CKMT1A,CKMT1B,CKMT2,CLCN3,CLCN4,CLCN5,CLCN6,CLCN7,CLK1,CLK2,CLK3,CLK4,CLP1,CLPB,CLPX,CMPK1,CMPK2,CNGA2,CNGA4,CNGB1,COASY,CPS1,CSF1R,CSK,CSNK1A1,CSNK1A1L,CSNK1D,CSNK1E,CSNK1G1,CSNK1G2,CSNK1G3,CSNK2A1,CSNK2A2,CTPS2,CUL9,CYB5R3,DAK,DALRD3,DAPK1,DAPK2,DAPK3,DARS,DARS2,DCAKD,DCK,DCLK1,DCLK2,DCLK3,DDR1,DDR2,DDX1,DDX10,DDX11,DDX17,DDX18,DDX19A,DDX19B,DDX20,DDX21,DDX23,DDX24,DDX25,DDX27,DDX28,DDX31,DDX39A,DDX39B,DDX3X,DDX4,DDX41,DDX42,DDX43,DDX46,DDX47,DDX49,DDX50,DDX51,DDX52,DDX53,DDX54,DDX55,DDX56,DDX58,DDX59,DDX6,DDX60,DDX60L,DGKA,DGKB,DGKD,DGKE,DGKG,DGKH,DGKI,DGKQ,DGKZ,DGUOK,DHX15,DHX16,DHX29,DHX30,DHX32,DHX33,DHX34,DHX35,DHX36,DHX37,DHX38,DHX40,DHX57,DHX58,DHX8,DHX9,DICER1,DMC1,DMPK,DNA2,DNAH1,DNAH10,DNAH11,DNAH12,DNAH14,DNAH17,DNAH2,DNAH3,DNAH5,DNAH6,DNAH7,DNAH8,DNAH9,DNAJA1,DNAJA2,DNAJA3,DNAJA4,DQX1,DSTYK,DTYMK,DYNC1H1,DYNC1LI1,DYNC1LI2,DYNC2H1,DYRK1A,DYRK1B,DYRK2,DYRK4,EARS2,EEF2K,EGFR,EHD1,EHD2,EHD3,EHD4,EIF2AK1,EIF2AK2,EIF2AK3,EIF2AK4,EIF2B2,EIF4A1,EIF4A2,EIF4A3,ENPP1,ENTPD1,ENTPD2,ENTPD3,ENTPD8,EP400,EPB42,EPHA1,EPHA10,EPHA2,EPHA3,EPHA4,EPHA5,EPHA6,EPHA7,EPHA8,EPHB1,EPHB2,EPHB3,EPHB4,EPHB6,EPRS,ERBB2,ERBB3,ERBB4,ERCC2,ERCC3,ERCC6,ERCC6L,ERN1,ERN2,ETNK1,ETNK2,FAM20B,FAM20C,FANCM,FARS2,FARSA,FARSB,FASTK,FBP1,FBXO18,FER,FES,FGFR1,FGFR2,FGFR3,FGFR4,FGR,FICD,FIGN,FIGNL1,FKBP4,FLAD1,FLT1,FLT3,FLT4,FPGS,FRK,FUK,FYN,G3BP1,GAK,GAL3ST3,GAL3ST4,GALK1,GALK2,GARS,GART,GATC,GCK,GCLC,GK,GK2,GK5,GLUD1,GLUD2,GLUL,GLYCTK,GMPS,GNE,GPHN,GRK1,GRK4,GRK5,GRK6,GRK7,GRPEL1,GRPEL2,GSG2,GSK3A,GSK3B,GSS,GTF2F2,GUCY2C,GUCY2D,GUCY2F,GUK1,H1FNT,HARS,HARS2,HCK,HCN1,HCN2,HCN3,HCN4,HELB,HELLS,HELQ,HELZ,HFM1,HIPK1,HIPK2,HIPK3,HIPK4,HK1,HK2,HK3,HKDC1,HLCS,HLTF,HNRNPU,HS3ST5,HSP90AA1,HSP90AB1,HSP90B1,HSPA12B,HSPA13,HSPA14,HSPA1A,HSPA1B,HSPA1L,HSPA2,HSPA4,HSPA4L,HSPA5,HSPA6,HSPA8,HSPA9,HSPD1,HSPE1,HSPH1,HUNK,HYOU1,IARS,IARS2,ICK,IDE,IDH3G,IFIH1,IGF1R,IGHMBP2,IKBKB,ILF2,ILK,INO80,INSR,INSRR,IP6K1,IP6K2,IP6K3,IPMK,IPPK,IQCA1,IRAK1,IRAK2,IRAK3,IRAK4,ITK,ITM2B,ITM2C,ITPK1,ITPKA,ITPKB,ITPKC,JAK1,JAK2,JAK3,KALRN,KARS,KATNA1,KATNAL1,KATNAL2,KCNJ1,KCNJ10,KCNJ11,KCNJ8,KCNT2,KDR,KHK,KIAA0232,KIF11,KIF12,KIF13A,KIF13B,KIF14,KIF15,KIF16B,KIF17,KIF18A,KIF18B,KIF19,KIF1A,KIF1B,KIF1C,KIF20A,KIF20B,KIF21A,KIF21B,KIF22,KIF23,KIF24,KIF25,KIF26A,KIF26B,KIF27,KIF2A,KIF2B,KIF2C,KIF3A,KIF3B,KIF3C,KIF4A,KIF4B,KIF5A,KIF5B,KIF5C,KIF6,KIF7,KIF9,KIFC1,KIFC2,KIT,KSR1,KSR2,KTI12,LACE1,LANCL2,LARS,LARS2,LATS1,LATS2,LCK,LIG1,LIG3,LIG4,LIMK2,LMTK2,LMTK3,LONP1,LONP2,LRGUK,LRRK1,LRRK2,LTK,LYN,MAGI1,MAGI3,MAK,MAP2K1,MAP2K2,MAP2K3,MAP2K4,MAP2K5,MAP2K6,MAP2K7,MAP3K1,MAP3K10,MAP3K11,MAP3K12,MAP3K13,MAP3K15,MAP3K2,MAP3K3,MAP3K4,MAP3K5,MAP3K6,MAP3K7,MAP3K8,MAP3K9,MAP4K1,MAP4K2,MAP4K3,MAP4K4,MAP4K5,MAPK1,MAPK10,MAPK11,MAPK12,MAPK13,MAPK14,MAPK3,MAPK4,MAPK6,MAPK7,MAPK8,MAPK9,MAPKAPK3,MAPKAPK5,MARK1,MARK2,MARK3,MARK4,MARS,MARS2,MAST1,MAST2,MAST3,MAST4,MASTL,MAT1A,MAT2A,MATK,MB21D1,MCCC1,MCCC2,MCM2,MCM3,MCM4,MCM5,MCM6,MCM7,MCM8,MCM9,MDN1,ME1,MELK,MERTK,MET,MINK1,MKI67,MKKS,MKNK1,MKNK2,MLH1,MLH3,MLKL,MMAB,MOCS3,MOK,MOS,MOV10,MOV10L1,MSH2,MSH3,MSH4,MSH5,MSH6,MST1R,MTHFD1,MTHFD1L,MTHFS,MTOR,MTPAP,MUSK,MVD,MVK,MYH1,MYH10,MYH11,MYH13,MYH14,MYH15,MYH2,MYH3,MYH4,MYH6,MYH7,MYH7B,MYH8,MYH9,MYLK,MYLK2,MYLK3,MYLK4,MYO10,MYO15A,MYO16,MYO18A,MYO18B,MYO19,MYO1A,MYO1B,MYO1C,MYO1D,MYO1F,MYO1G,MYO1H,MYO3A,MYO3B,MYO5A,MYO5B,MYO5C,MYO6,MYO7A,MYO7B,MYO9A,MYO9B,N4BP2,NADK,NADSYN1,NAGK,NAIP,NARS,NARS2,NAT10,NAV2,NAV3,NDUFA13,NEK1,NEK10,NEK11,NEK2,NEK3,NEK4,NEK5,NEK6,NEK7,NEK8,NEK9,NLK,NLRC4,NLRP1,NLRP10,NLRP11,NLRP12,NLRP13,NLRP14,NLRP2,NLRP3,NLRP4,NLRP5,NLRP6,NLRP7,NLRP8,NLRP9,NLRX1,NME1,NME2,NME3,NME4,NME6,NME7,NMNAT1,NMNAT2,NMNAT3,NOD1,NOD2,NOL9,NOLC1,NPR1,NPR2,NRBP1,NRBP2,NRK,NSF,NTPCR,NTRK1,NTRK2,NTRK3,NUAK1,NUAK2,NUBP1,NUBP2,NUBPL,NVL,NWD1,OAS1,OAS2,OAS3,OASL,OBSCN,OLA1,OPLAH,ORC1,ORC4,ORC5,OXSR1,P2RX1,P2RX2,P2RX3,P2RX4,P2RX5,P2RX6,P2RX7,P2RY1,P2RY2,P2RY4,PAICS,PAK1,PAK2,PAK3,PAK4,PAK6,PAK7,PALM3,PAN3,PANK1,PANK2,PANK3,PANK4,PAPD4,PAPOLA,PAPOLB,PAPOLG,PAPSS1,PAPSS2,PARS2,PASK,PBK,PC,PCCA,PCCB,PDE10A,PDE11A,PDE2A,PDE3A,PDE4A,PDE4B,PDE4D,PDGFRA,PDGFRB,PDIK1L,PDK1,PDK2,PDK3,PDK4,PDPK1,PDS5B,PDXK,PEAK1,PEBP1,PET112,PEX1,PEX6,PFAS,PFKFB1,PFKFB2,PFKFB3,PFKFB4,PFKL,PFKM,PFKP,PFN1,PFN2,PGK1,PGK2,PGS1,PHKG1,PHKG2,PI4K2A,PI4K2B,PI4KA,PI4KB,PIF1,PIK3C2A,PIK3C2B,PIK3C2G,PIK3C3,PIK3CA,PIK3CB,PIK3CD,PIK3CG,PIK3R4,PIKFYVE,PIM1,PIM2,PIM3,PINK1,PIP4K2A,PIP4K2B,PIP4K2C,PIP5K1A,PIP5K1B,PIP5K1C,PIP5KL1,PKDCC,PKLR,PKMYT1,PKN1,PKN2,PKN3,PLK1,PLK2,PLK3,PLK4,PLK5,PMS1,PMS2,PMVK,PNCK,PNKP,PNPLA8,POLQ,PPIP5K1,PPP2R4,PPP5C,PRKAA1,PRKAA2,PRKACA,PRKACB,PRKACG,PRKAG1,PRKAG2,PRKAG3,PRKAR1A,PRKAR1B,PRKAR2A,PRKAR2B,PRKCA,PRKCB,PRKCD,PRKCE,PRKCG,PRKCH,PRKCI,PRKCQ,PRKCZ,PRKD1,PRKD2,PRKD3,PRKDC,PRKG1,PRKG2,PRKX,PRPF4B,PRPS1,PRPS1L1,PRPS2,PSKH1,PSKH2,PSMC1,PSMC2,PSMC3,PSMC4,PSMC5,PSMC6,PSTK,PTK2,PTK2B,PTK6,PTK7,PXK,PYGL,PYGM,QARS,QRSL1,RAD17,RAD50,RAD51,RAD51B,RAD51C,RAD51D,RAD54B,RAD54L,RAD54L2,RAF1,RAPGEF2,RAPGEF3,RAPGEF4,RARS,RARS2,RBKS,RECQL,RECQL4,RECQL5,RENBP,RET,RFC1,RFC4,RFC5,RFK,RHOBTB3,RIMKLA,RIOK1,RIOK2,RIOK3,RIPK1,RIPK2,RIPK3,RIPK4,RNASEL,ROCK1,ROCK2,ROR1,ROR2,ROS1,RPS6KA1,RPS6KA2,RPS6KA3,RPS6KA4,RPS6KA5,RPS6KA6,RPS6KB1,RPS6KB2,RPS6KC1,RPS6KL1,RRM1,RTEL1,RUNX1,RUNX2,RUNX3,RUVBL1,RUVBL2,RYK,SARS,SARS2,SBK1,SBK2,SCN8A,SCYL1,SCYL2,SCYL3,SEPHS1,SEPHS2,SETX,SGK1,SGK2,SGK3,SHPK,SHPRH,SIK2,SIK3,SKIV2L,SKIV2L2,SLC22A4,SLC22A5,SLC27A2,SLC27A5,SLFN11,SLFN12,SLFN12L,SLFN13,SLFN14,SLFN5,SLFNL1,SLK,SMARCA1,SMARCA2,SMARCA4,SMARCA5,SMARCAD1,SMARCAL1,SMC1A,SMC1B,SMC2,SMC3,SMC4,SMC5,SMC6,SMCHD1,SMG1,SNRK,SNRNP200,SPAST,SPATA5,SPATA5L1,SPEG,SPG7,SPHK1,SPHK2,SPO11,SRC,SRCAP,SRMS,SRPK1,SRPK2,SRPK3,SRR,SRXN1,ST13,STARD9,STK10,STK11,STK16,STK17A,STK17B,STK19,STK24,STK25,STK3,STK31,STK32A,STK32B,STK32C,STK33,STK35,STK36,STK38,STK38L,STK39,STK4,STK40,STRADA,STRADB,STYK1,SUCLA2,SUCLG2,SUPV3L1,SWAP70,SYK,SYN1,SYN3,TAF1,TAOK1,TAOK2,TAOK3,TAP1,TAP2,TARS,TARS2,TARSL2,TBCK,TBK1,TCP1,TDRD12,TDRD9,TEC,TEK,TEP1,TESK1,TESK2,TEX14,TGFBR1,TGFBR2,THG1L,THRAP3,TIE1,TIMM44,TK1,TK2,TLK1,TLK2,TMEM173,TNIK,TNK1,TNK2,TNNI3K,TOP2A,TOP2B,TOR1A,TOR1B,TOR2A,TOR3A,TP53,TP53RK,TPK1,TPX2,TRANK1,TRAP1,TRIB1,TRIB3,TRIO,TRIP13,TRIT1,TRMU,TRNT1,TRPM4,TRPM6,TRPM7,TRPV1,TRPV4,TSSK1B,TSSK2,TSSK3,TSSK4,TSSK6,TTBK1,TTBK2,TTF2,TTK,TTL,TTLL1,TTLL10,TTLL11,TTLL12,TTLL13,TTLL2,TTLL3,TTLL4,TTLL5,TTLL6,TTLL7,TTLL8,TTLL9,TTN,TUT1,TWF1,TWF2,TXK,TYK2,TYRO3,UBA1,UBA2,UBA3,UBA5,UBA6,UBA7,UBE2A,UBE2B,UBE2C,UBE2D1,UBE2D2,UBE2D3,UBE2D4,UBE2E1,UBE2E2,UBE2E3,UBE2F,UBE2G1,UBE2G2,UBE2H,UBE2I,UBE2J1,UBE2J2,UBE2K,UBE2L3,UBE2M,UBE2N,UBE2O,UBE2Q1,UBE2Q2,UBE2QL1,UBE2R2,UBE2S,UBE2T,UBE2U,UBE2W,UBE2Z,UBE4B,UCK1,UCK2,UCKL1,UHMK1,ULK1,ULK2,ULK3,ULK4,UPF1,VARS,VARS2,VCP,VPS4A,VPS4B,VRK1,VRK2,VRK3,WARS,WARS2,WEE1,WEE2,WNK1,WNK2,WNK3,WNK4,WRN,WRNIP1,XRCC2,XRCC3,XRCC5,XRCC6,XYLB,YARS,YARS2,YES1,YME1L1,YTHDC2,ZAP70,ZRANB3
GO:REGULATION_OF_CARDIAC_MUSCLE_CELL_PROLIFERATION	http://www.broadinstitute.org/gsea/msigdb/cards/GO_REGULATION_OF_CARDIAC_MUSCLE_CELL_PROLIFERATION	29	0.8615	0.985908	1	1	BMP10,CCNB1,CDK1,ERBB4,FGF2,FGF20,FGF9,FGFR1,FGFR2,GATA6,GJA1,HEY2,KCNK2,MAPK11,MAPK14,MEF2C,NKX2-5,NOG,NOTCH1,NRG1,RBP4,RBPJ,SAV1,TBX2,TBX20,TBX5,TGFBR2,TP73,WNT2
GO:ADULT_WALKING_BEHAVIOR	http://www.broadinstitute.org/gsea/msigdb/cards/GO_ADULT_WALKING_BEHAVIOR;GO:WALKING_BEHAVIOR;http://www.broadinstitute.org/gsea/msigdb/cards/GO_WALKING_BEHAVIOR	31	0.86184	0.985908	1	1	ABHD12,ARRB2,CACNA1A,CACNB4,CEND1,CHD7,CLN8,CNTN2,CTNS,DAB1,DMRT3,DRD1,DRD2,EFNB3,EPHA4,FXN,GBX1,GLRA1,GLRB,HIPK2,HTRA2,KCNJ10,KLHL1,MAPT,NPC1,OXR1,SCN1A,SPTBN4,TRH,UCHL1,ZIC1
BIOCARTA:PPARA_PATHWAY	http://www.broadinstitute.org/gsea/msigdb/cards/BIOCARTA_PPARA_PATHWAY	57	0.86197	0.985908	1	1	ACOX1,APOA1,APOA2,CD36,CITED2,CPT1B,CREBBP,DUSP1,DUT,EHHADH,EP300,FABP1,FAT1,HSD17B4,HSP90AA1,HSPA1A,INS,JUN,LPL,MAPK1,MAPK3,ME1,MED1,MRPL11,MYC,NCOA1,NCOR1,NCOR2,NFKBIA,NOS2,NR0B2,NR1H3,NR2F1,NRIP1,PDGFA,PIK3CA,PIK3CG,PIK3R1,PPARA,PPARGC1A,PRKACB,PRKACG,PRKAR1A,PRKAR1B,PRKAR2A,PRKAR2B,PRKCA,PRKCB,PTGS2,RB1,RELA,RXRA,SP1,SRA1,STAT5A,STAT5B,TNF
GO:REGULATION_OF_SUBSTRATE_ADHESION_DEPENDENT_CELL_SPREADING	http://www.broadinstitute.org/gsea/msigdb/cards/GO_REGULATION_OF_SUBSTRATE_ADHESION_DEPENDENT_CELL_SPREADING	42	0.86198	0.985908	1	1	ACTN4,AP1AR,APOA1,ARHGEF7,ARPC2,BRAF,C1QBP,CALR,CDC42,CIB1,CORO1C,DNM2,EFNA5,FAM21C,FBLN1,FGA,FGB,FGG,FLNA,GBP1,HAS2,ITGB1BP1,KANK1,LIMS1,LRRC16A,MFI2,MYADM,MYOC,NET1,OLFM4,POSTN,PREX1,PTK2,RAC1,RAC3,RCC2,RREB1,S100A10,ST6GAL1,TACSTD2,TRIOBP,UNC13D
GO:RESPONSE_TO_VIRUS	http://www.broadinstitute.org/gsea/msigdb/cards/GO_RESPONSE_TO_VIRUS	234	0.86201	0.985908	1	1	ABCC9,ABCE1,ABCF3,ACTA2,ADAR,ADARB1,AGBL4,AGBL5,AIMP1,AP1S1,APOB,APOBEC3A,APOBEC3B,APOBEC3C,APOBEC3D,APOBEC3F,APOBEC3G,APOBEC3H,ATG7,AZU1,BAD,BANF1,BATF3,BCL2,BCL2L1,BCL2L11,BCL3,BECN1,BNIP3,BNIP3L,BST2,BTBD17,C17orf85,C19orf66,CARD9,CCDC130,CCL11,CCL19,CCL4,CCL5,CCL8,CCT5,CD40,CD86,CD8A,CDK6,CFL1,CHRM2,CHUK,CLU,CRCP,CREBZF,CXADR,CXCL10,CXCL12,CXCL9,CXCR4,CYP1A1,DCLK1,DDIT4,DDX1,DDX21,DDX3X,DDX41,DDX58,DDX60,DEFA1,DEFA1B,DEFA3,DHX36,DHX58,DMBT1,DNAJC3,DUOX2,EEF1G,EIF2AK2,EIF2AK4,ELMOD2,ENO1,EXOSC5,F2RL1,FADD,FAM111A,FCN3,FGR,FOSL1,FOXP3,GATA3,GBP1,GBP3,GLI2,GPAM,GTF2F1,HERC5,HMGA1,HMGA2,HNRNPUL1,HSPB1,HYAL1,HYAL2,HYAL3,IFI16,IFI44,IFI44L,IFIH1,IFIT1,IFIT1B,IFIT2,IFIT3,IFIT5,IFITM1,IFITM2,IFITM3,IFNA1,IFNA10,IFNA13,IFNA14,IFNA16,IFNA17,IFNA2,IFNA21,IFNA4,IFNA5,IFNA6,IFNA7,IFNA8,IFNAR1,IFNAR2,IFNB1,IFNE,IFNG,IFNGR1,IFNGR2,IFNK,IFNW1,IKBKB,IKBKG,IL10RB,IL12A,IL12B,IL23A,IL33,IL6,ILF3,IRAK3,IRF1,IRF3,IRF5,IRF7,IRF9,ISG15,ISG20,ITCH,IVNS1ABP,KCNJ8,LGALS9,LILRB1,LSM14A,LYST,MAPK11,MAPK14,MAVS,MB21D1,MEF2C,MICA,MST1R,MX1,MX2,NLRP3,NPC2,OAS1,OAS2,OAS3,OASL,ODC1,OPRK1,PCBP2,PENK,PIM2,PLSCR1,PMAIP1,PML,POLR3A,POLR3B,POLR3D,POLR3E,POLR3F,POLR3G,POLR3H,POLR3K,PRF1,PRKRA,PSMA2,PSMB9,PTPRC,PYCARD,RELA,RNASEL,RPS15A,RSAD2,SAMHD1,SERINC3,SERINC5,SLFN11,SPACA3,SPON2,SRC,STAT1,STAT2,STMN1,TBK1,TBX21,TICAM1,TLR3,TLR7,TLR8,TMEM173,TNF,TNFSF4,TPT1,TRIM11,TRIM22,TRIM25,TRIM34,TRIM5,TRIM56,TRIM6,UNC13D,UNC93B1,XCL1,XPR1,ZC3H12A,ZC3HAV1,ZNF175
GO:AMINOGLYCAN_BIOSYNTHETIC_PROCESS	http://www.broadinstitute.org/gsea/msigdb/cards/GO_AMINOGLYCAN_BIOSYNTHETIC_PROCESS	107	0.86206	0.985908	1	1	ABCC5,ACAN,ACPL2,AGRN,ANGPT1,B3GALT6,B3GAT1,B3GAT2,B3GAT3,B3GNT1,B3GNT2,B3GNT3,B3GNT4,B3GNT7,B3GNT8,B4GALT1,B4GALT2,B4GALT3,B4GALT4,B4GALT5,B4GALT6,B4GALT7,BCAN,BGN,CHPF,CHPF2,CHST1,CHST11,CHST12,CHST13,CHST14,CHST15,CHST2,CHST3,CHST5,CHST6,CHST7,CHST9,CHSY1,CHSY3,CSGALNACT1,CSGALNACT2,CSPG4,CSPG5,CYTL1,DCN,DSE,DSEL,EXT1,EXT2,EXTL1,EXTL2,EXTL3,FMOD,GALNT5,GCNT2,GLCE,GPC1,GPC2,GPC3,GPC4,GPC5,GPC6,HAS1,HAS2,HAS3,HEXA,HS2ST1,HS3ST1,HS3ST2,HS3ST3A1,HS3ST3B1,HS3ST5,HS3ST6,HS6ST1,HS6ST2,HSPG2,HYAL1,IL1B,KERA,KIAA1199,LUM,NCAN,NDST1,NDST2,NDST3,NDST4,OGN,OMD,PDGFRB,PRELP,SDC1,SDC2,SDC3,SDC4,SLC35D1,SLC35D2,ST3GAL1,ST3GAL2,ST3GAL3,ST3GAL4,ST3GAL6,UGDH,UST,VCAN,XYLT1,XYLT2
REACTOME:NUCLEOTIDE_EXCISION_REPAIR	http://www.broadinstitute.org/gsea/msigdb/cards/REACTOME_NUCLEOTIDE_EXCISION_REPAIR	45	0.86208	0.985908	1	1	CCNH,CDK7,DDB1,DDB2,ERCC1,ERCC2,ERCC3,ERCC4,ERCC5,ERCC6,ERCC8,GTF2H1,GTF2H3,GTF2H4,LIG1,MNAT1,PCNA,POLD1,POLD2,POLD3,POLD4,POLE,POLE2,POLR2A,POLR2B,POLR2D,POLR2E,POLR2F,POLR2G,POLR2H,POLR2I,POLR2J,POLR2K,POLR2L,RAD23B,RFC3,RFC4,RFC5,RPA1,RPA2,RPA3,TCEA1,XAB2,XPA,XPC
GO:NEGATIVE_REGULATION_OF_MEIOTIC_NUCLEAR_DIVISION	http://www.broadinstitute.org/gsea/msigdb/cards/GO_NEGATIVE_REGULATION_OF_MEIOTIC_NUCLEAR_DIVISION	12	0.86235	0.985908	1	1	DMRT1,FBXO43,FBXO5,HORMAD1,LIF,MOS,MSH2,NANOS2,OSM,PRKAR1A,RAD1,RPS6KA2
GO:ORGANIC_ACID_SODIUM_SYMPORTER_ACTIVITY	http://www.broadinstitute.org/gsea/msigdb/cards/GO_ORGANIC_ACID_SODIUM_SYMPORTER_ACTIVITY	29	0.86242	0.985908	1	1	SLC10A1,SLC10A2,SLC10A3,SLC10A4,SLC10A5,SLC10A6,SLC13A3,SLC13A5,SLC1A1,SLC1A2,SLC1A3,SLC1A4,SLC1A5,SLC1A6,SLC1A7,SLC23A1,SLC23A2,SLC38A1,SLC6A1,SLC6A11,SLC6A12,SLC6A13,SLC6A15,SLC6A20,SLC6A5,SLC6A6,SLC6A7,SLC6A8,SLC6A9
GO:POSITIVE_REGULATION_OF_CELLULAR_AMIDE_METABOLIC_PROCESS	http://www.broadinstitute.org/gsea/msigdb/cards/GO_POSITIVE_REGULATION_OF_CELLULAR_AMIDE_METABOLIC_PROCESS	103	0.86267	0.985908	1	1	ABCF1,APOE,BARHL2,BCDIN3D,BCL3,BOLL,C1QBP,CCL5,CD28,CDK4,CIRBP,CLU,CPEB1,CPEB3,CYR61,DAZL,DDX39B,DDX3X,DNAJC3,DND1,EEF2,EIF2AK4,EIF2B5,EIF4A3,EIF5A,EIF5A2,EIF5AL1,ELAVL1,EP300,ERBB2,ESR1,FAM129A,FMR1,GNB2L1,HNRNPD,IL6,IMP3,IMPACT,ITGA2,KHDRBS1,KRT17,LARP1,LARP4B,LIN28A,LRRTM3,MAPK1,MAPK3,METTL3,MPV17L2,MTOR,NCK1,NCK2,NCOR1,NCOR2,NFE2L2,NPM1,NSMAF,NSUN4,PABPC1,PAIP1,PASK,PICALM,PINK1,PIWIL2,PLA2G6,POLDIP3,POLR2D,POLR2G,POU5F1,PPP1R15A,PRKCD,PRR16,PTAFR,PTK2B,RBM3,RBMS3,RMND1,RPS27L,RPS4X,RPS6KB1,RPS6KB2,RPS9,RXRA,SAMD4A,SERP1,SMPD2,SMPD3,SOX4,SYNCRIP,TARBP2,TGFB1,THBS1,TNF,TNFRSF1A,UCN,UHMK1,UPF3A,UPF3B,USP16,WIBG,YTHDF1,YTHDF2,ZC3H12A
GO:TYROSINE_PHOSPHORYLATION_OF_STAT_PROTEIN	http://www.broadinstitute.org/gsea/msigdb/cards/GO_TYROSINE_PHOSPHORYLATION_OF_STAT_PROTEIN	10	0.86274	0.985908	1	1	F2R,FER,IL15,IL21,JAK2,JAK3,LEP,LIF,OSM,PTK6
REACTOME:CONVERSION_FROM_APC_C_CDC20_TO_APC_C_CDH1_IN_LATE_ANAPHASE	http://www.broadinstitute.org/gsea/msigdb/cards/REACTOME_CONVERSION_FROM_APC_C_CDC20_TO_APC_C_CDH1_IN_LATE_ANAPHASE	16	0.86282	0.985908	1	1	ANAPC1,ANAPC10,ANAPC11,ANAPC2,ANAPC4,ANAPC5,ANAPC7,CDC14A,CDC16,CDC20,CDC23,CDC26,CDC27,UBE2C,UBE2D1,UBE2E1
REACTOME:PD1_SIGNALING	http://www.broadinstitute.org/gsea/msigdb/cards/REACTOME_PD1_SIGNALING	15	0.86308	0.985908	1	1	CD247,CD274,CD3D,CD3E,CD3G,CD4,CSK,HLA-DPA1,HLA-DPB1,HLA-DQA1,HLA-DQA2,HLA-DRB1,LCK,PDCD1,PDCD1LG2
GO:METAPHASE_PLATE_CONGRESSION	http://www.broadinstitute.org/gsea/msigdb/cards/GO_METAPHASE_PLATE_CONGRESSION	41	0.86324	0.985908	1	1	BECN1,BRCA2,CCNB1,CDC23,CDCA5,CDCA8,CENPE,CENPF,CEP55,CHMP1A,CHMP1B,CHMP2A,CHMP2B,CHMP3,CHMP4A,CHMP4B,CHMP4C,CHMP5,CHMP6,CHMP7,CUL3,FAM83D,GEM,KIF14,KIF18A,KIF22,KIF2C,KIFC1,KPNB1,MLH1,PDCD6IP,PIBF1,PINX1,PSRC1,RAB11A,RRS1,SEH1L,SPICE1,VPS4A,VPS4B,ZW10
GO:ANATOMICAL_STRUCTURE_ARRANGEMENT	http://www.broadinstitute.org/gsea/msigdb/cards/GO_ANATOMICAL_STRUCTURE_ARRANGEMENT	17	0.86349	0.985908	1	1	BMPR1A,DAB1,DLL1,EGR2,HOXB1,HOXB2,HSPA5,KCNA2,KIF14,NRP1,PAX2,PLXNA3,PLXNA4,RAC1,SEMA3A,SEMA3F,TFAP2A
GO:TELOMERE_CAP_COMPLEX	http://www.broadinstitute.org/gsea/msigdb/cards/GO_TELOMERE_CAP_COMPLEX	13	0.86354	0.985908	1	1	ACD,CCDC79,CTC1,OBFC1,POT1,TEN1,TERF1,TERF2,TERF2IP,TERT,TINF2,XRCC5,XRCC6
GO:CALCIUM_MEDIATED_SIGNALING_USING_INTRACELLULAR_CALCIUM_SOURCE	http://www.broadinstitute.org/gsea/msigdb/cards/GO_CALCIUM_MEDIATED_SIGNALING_USING_INTRACELLULAR_CALCIUM_SOURCE	14	0.86372	0.985908	1	1	AZU1,BCAP31,FIS1,FKBP1B,GPR143,KDR,LPHN1,NTRK2,PRKACA,PTGFR,RYR2,SELP,TMEM110,VCAM1
REACTOME:ACTIVATED_TAK1_MEDIATES_P38_MAPK_ACTIVATION	http://www.broadinstitute.org/gsea/msigdb/cards/REACTOME_ACTIVATED_TAK1_MEDIATES_P38_MAPK_ACTIVATION	16	0.86384	0.985908	1	1	IKBKG,IRAK1,IRAK2,MAP2K3,MAP2K6,MAP3K7,MAPK11,MAPK14,MAPKAPK3,NOD1,NOD2,RIPK2,TAB1,TAB2,TAB3,TRAF6
BIOCARTA:HIF_PATHWAY	http://www.broadinstitute.org/gsea/msigdb/cards/BIOCARTA_HIF_PATHWAY	15	0.864	0.985908	1	1	ARNT,ASPH,COPS5,CREB1,EDN1,EP300,EPO,HIF1A,HSP90AA1,JUN,LDHA,NOS3,P4HB,VEGFA,VHL
GO:HEMOSTASIS	http://www.broadinstitute.org/gsea/msigdb/cards/GO_HEMOSTASIS	298	0.86417	0.985908	1	1	ACTB,ACTG1,ACTN1,ADAMTS13,ADORA2A,ADRA2A,ADRA2B,ADRA2C,AK3,AKAP1,AKAP10,AKT1,ANO6,ANXA5,ANXA7,AP3B1,APOH,ARRB1,ARRB2,AVPR2,AXL,BLOC1S3,C1GALT1C1,C1QBP,C3,C4BPB,C6orf25,CAPZA1,CAPZA2,CAPZB,CBX5,CD36,CD40,CD40LG,CD59,CD9,CDC42,CLEC1B,CLIC1,COL1A1,COL1A2,COL3A1,CPB2,CSRP1,CYP4F11,CYP4F2,DGKA,DGKB,DGKD,DGKE,DGKG,DGKH,DGKI,DGKQ,DGKZ,DOCK1,DOCK11,DOCK6,DOCK8,DOCK9,DTNBP1,EHD1,EHD2,EHD3,ENPP4,ENTPD1,ENTPD2,F10,F11,F12,F13A1,F13B,F2,F2R,F2RL1,F2RL2,F2RL3,F3,F5,F7,F8,F9,FBLN1,FCER1G,FERMT3,FGA,FGB,FGG,FIBP,FLI1,FLNA,FYN,FZD6,GAS6,GATA1,GATA2,GATA3,GATA4,GATA5,GATA6,GGCX,GNA11,GNA12,GNA13,GNA14,GNA15,GNAQ,GNAS,GNB1,GNG2,GP1BA,GP1BB,GP5,GP6,GP9,GPI,H3F3A,H3F3B,HBB,HBD,HBE1,HBG1,HBG2,HDAC1,HDAC2,HIST1H3A,HIST1H3B,HIST1H3C,HIST1H3D,HIST1H3E,HIST1H3F,HIST1H3G,HIST1H3H,HIST1H3I,HIST1H3J,HMG20B,HNF4A,HPS4,HPS5,HPS6,HRG,HSPB1,IFNA1,IFNA10,IFNA13,IFNA14,IFNA16,IFNA17,IFNA2,IFNA21,IFNA4,IFNA5,IFNA6,IFNA7,IFNA8,IFNB1,IL6,ILK,IRF1,IRF2,ITGA2,ITGA2B,ITGB3,ITPK1,ITPR1,ITPR2,ITPR3,JAK2,JMJD1C,KDM1A,KIAA1715,KLKB1,KNG1,LAT,LCK,LCP2,LMAN1,LRRC16A,LYN,MAFF,MAFG,MAFK,MAPK1,MAPK3,MERTK,METAP1,MFN2,MMRN1,MYH9,MYL12A,MYL9,NFE2,P2RX1,P2RX2,P2RX3,P2RX4,P2RX5,P2RX6,P2RX7,P2RY1,P2RY12,PABPC4,PAPSS2,PDGFC,PDGFD,PDGFRA,PDPK1,PDPN,PF4,PF4V1,PHF21A,PIK3CA,PIK3CB,PIK3CG,PIK3R1,PIK3R5,PIK3R6,PLAT,PLAU,PLAUR,PLCG2,PLEK,PLG,PLSCR1,PRCP,PRKACA,PRKACB,PRKACG,PRKAR1A,PRKAR1B,PRKAR2A,PRKAR2B,PRKCA,PRKCB,PRKCD,PRKCE,PRKCG,PRKCH,PRKCQ,PROC,PROCR,PROS1,PROZ,PRTN3,PTPN11,RAB27A,RAB5A,RAC1,RAC2,RAD51B,RAD51C,RAF1,RAP2B,RCOR1,RHOA,RHOB,RHOG,SAA1,SCUBE1,SERPINA1,SERPINA10,SERPINA5,SERPINC1,SERPIND1,SERPINE2,SERPING1,SH2B1,SH2B3,SHH,SLC7A11,SRC,SRF,STXBP1,STXBP3,SYK,TFPI,TFPI2,THBD,TLN1,TREML1,TRPC3,TRPC6,TRPC7,TSPAN32,TYRO3,VAV1,VAV2,VAV3,VCL,VKORC1,VWF,WAS,WNT3A,YWHAZ,ZFPM1,ZFPM2,ZFYVE20,ZNF385A
GO:LEUKOCYTE_ACTIVATION	http://www.broadinstitute.org/gsea/msigdb/cards/GO_LEUKOCYTE_ACTIVATION	394	0.86418	0.985908	1	1	ABL1,ADA,ADAM17,ADAM9,AIF1,AIRE,AMICA1,ANXA1,ANXA3,APBB1IP,ATG5,ATM,ATP11C,ATP7A,AXL,AZI2,AZU1,B2M,BAK1,BANK1,BATF,BATF2,BATF3,BAX,BCL11B,BCL2,BCL3,BCL6,BLNK,BMX,BRAF,BST2,BTK,BTN3A1,C1orf177,CADM1,CAMK4,CARD11,CASP8,CBFB,CCL19,CCL21,CCL3,CCL5,CCND3,CCR7,CD151,CD180,CD1C,CD1D,CD2,CD244,CD276,CD28,CD3D,CD3E,CD3G,CD4,CD40,CD40LG,CD6,CD7,CD74,CD79B,CD80,CD86,CD8A,CD8B,CD93,CDH17,CDK6,CEBPB,CEBPG,CHD7,CHGA,CHRNA4,CHRNB2,CLCF1,CLEC7A,CLU,CMTM7,CORO1A,CPLX2,CR2,CRTAM,CRTC3,CSF1,CSF2,CTNNB1,CX3CR1,CXADR,CXCR2,CXCR5,CYP26B1,DCLRE1C,DDOST,DHRS2,DLG1,DLL1,DLL4,DNAJA3,DOCK2,DOCK8,DPP4,EBI3,EDN1,EDN2,EGR1,EIF2AK4,ELF4,EOMES,EP300,EPHB1,ERCC1,EXO1,EXOSC3,EXOSC6,F2RL1,FADD,FAS,FCER1G,FKBP1A,FKBP1B,FLT3,FLT3LG,FNIP1,FOXN1,FOXP1,FOXP3,FUT7,FYN,FZD5,FZD7,FZD8,GAPT,GATA2,GATA3,GLI3,GPR183,HAVCR2,HDAC4,HDAC5,HDAC9,HELLS,HHEX,HLA-E,HMGB1,HPRT1,HSH2D,HSPD1,HYAL2,ICAM1,ICOSLG,ID2,IFNA1,IFNA10,IFNA13,IFNA14,IFNA16,IFNA17,IFNA2,IFNA21,IFNA4,IFNA5,IFNA6,IFNA7,IFNA8,IFNAR1,IFNB1,IFNE,IFNG,IFNK,IFNW1,IGBP1,IKZF1,IKZF3,IL10,IL11,IL12B,IL13,IL15,IL18,IL18R1,IL2,IL21R,IL23A,IL2RB,IL4,IL6,IL7,IL7R,IL8,IMPDH1,IMPDH2,INS,IRF1,IRF4,ITFG2,ITGA4,ITGAL,ITGB1,ITGB2,ITK,ITPKB,JAG2,JAK3,JMJD6,JUN,KIF13B,KIT,KLF6,KLRC4-KLRK1,KLRF2,KLRK1,LAT,LAX1,LBP,LCK,LCP1,LCP2,LEF1,LEP,LEPR,LFNG,LGALS1,LIG4,LILRB1,LRRC8A,LTBR,LY6D,LY9,LYL1,LYN,MAFB,MALT1,MEF2C,MERTK,MFNG,MICA,MICB,MLH1,MRGPRX2,MS4A1,MSH2,MSH6,MYH9,NBN,NCK1,NCK2,NCR1,NCSTN,NDRG1,NFAM1,NHEJ1,NKAP,NKX2-3,NOTCH2,NR4A3,NTRK1,ONECUT1,P2RX7,PATZ1,PAX1,PI4K2A,PIK3CD,PIK3CG,PIK3R1,PKNOX1,PLA2G2D,PLA2G3,PLCG2,PLCL2,POLM,POU1F1,POU2F2,PPBP,PPP3CA,PPP3CB,PREX1,PRF1,PRG3,PRKCB,PRKCD,PRKCE,PRKDC,PRLR,PSEN1,PSMB10,PTGER4,PTK2B,PTPN2,PTPN22,PTPRC,PYCARD,PYDC1,RAB27A,RAG1,RAG2,RASGRP1,RBPJ,RC3H1,RC3H2,RELB,RHOH,RIPK2,RIPK3,RNF168,RNF8,RORA,RORC,RPL22,RPS6,RSAD2,RUNX2,S100A12,S100A13,SATB1,SBNO2,SELPLG,SEMA4A,SH2D1B,SHH,SKAP2,SLA2,SLAMF1,SLAMF6,SLAMF7,SLC11A1,SLC7A2,SMAD3,SNAP23,SNCA,SNX27,SOX4,SP3,SPACA3,SPI1,SPN,SRF,STAT5B,STAT6,STK11,STOML2,STXBP2,STXBP3,SWAP70,SYK,TBK1,TBX21,TCF3,TCF7,TGFB1,TGFBR2,THEMIS,TICAM1,TLR1,TLR3,TLR4,TLR7,TLR8,TNFRSF4,TNFSF14,TNFSF18,TNFSF4,TNFSF8,TNFSF9,TOLLIP,TPD52,TRAF6,TREML2,TSC1,TUSC2,TXLNA,TYRO3,TYROBP,UBD,ULBP1,ULBP2,ULBP3,UNC13D,VAMP2,VAMP8,VAV1,VCAM1,WAS,WNT1,WNT4,ZAP70,ZBTB1,ZFP36L1,ZFP36L2,ZFPM1,ZNF3,ZNF683
GO:HYDROGEN_TRANSPORT	http://www.broadinstitute.org/gsea/msigdb/cards/GO_HYDROGEN_TRANSPORT	128	0.86436	0.985908	1	1	ADHFE1,ATP12A,ATP1A1,ATP1A2,ATP1A3,ATP1A4,ATP4A,ATP4B,ATP5A1,ATP5B,ATP5C1,ATP5D,ATP5E,ATP5EP2,ATP5F1,ATP5G1,ATP5G2,ATP5G3,ATP5H,ATP5I,ATP5J,ATP5J2,ATP5L,ATP5L2,ATP5O,ATP5S,ATP6AP1,ATP6AP1L,ATP6V0A1,ATP6V0A2,ATP6V0A4,ATP6V0B,ATP6V0C,ATP6V0D1,ATP6V0D2,ATP6V0E1,ATP6V0E2,ATP6V1A,ATP6V1B2,ATP6V1C1,ATP6V1C2,ATP6V1D,ATP6V1E1,ATP6V1E2,ATP6V1F,ATP6V1G1,ATP6V1G2,ATP6V1G3,ATP6V1H,COX10,COX11,COX15,COX4I1,COX4I2,COX5A,COX5B,COX6A1,COX6A2,COX6B1,COX6B2,COX6C,COX7A1,COX7A2,COX7A2L,COX7B,COX7B2,COX7C,COX8A,COX8C,CYB5A,HVCN1,MFSD3,NDUFA4,NNT,NOX1,NOX5,SLC11A2,SLC15A1,SLC15A2,SLC15A3,SLC15A4,SLC17A5,SLC23A2,SLC25A14,SLC25A27,SLC2A10,SLC2A12,SLC2A13,SLC2A6,SLC2A8,SLC2A9,SLC33A1,SLC35A1,SLC35A2,SLC35A3,SLC35A4,SLC35A5,SLC36A1,SLC36A2,SLC36A3,SLC47A1,SLC4A10,SLC4A11,SLC9A1,SLC9A2,SLC9A3,SLC9A4,SLC9A5,SLC9A6,SLC9A7,SLC9A8,SLC9A9,SLC9B1,SLC9B2,STOML2,SURF1,TCIRG1,TMCO3,UCP1,UCP2,UCP3,UQCR10,UQCR11,UQCRB,UQCRC1,UQCRFS1,UQCRH,UQCRQ
GO:NUCLEAR_EXPORT	http://www.broadinstitute.org/gsea/msigdb/cards/GO_NUCLEAR_EXPORT	138	0.86461	0.985908	1	1	AAAS,ADAR,AGFG1,AHCYL1,AKAP13,ALKBH5,ATXN1,BUD13,CALR,CASC3,CCHCR1,CDC40,CHTOP,CPSF1,CPSF2,CPSF3,CSE1L,DDX19A,DDX19B,DDX25,DDX39A,DDX39B,DHX38,DUSP16,EGR2,EIF4A3,EIF4E,EIF5A,EIF6,ENY2,FIP1L1,FYTTD1,GLE1,GSK3B,HHEX,HNRNPA1,HNRNPA2B1,HSPA9,LSG1,LUZP4,LZTS2,MAGOH,MALT1,NCBP1,NCBP2,NEMF,NMD3,NOL6,NUP107,NUP133,NUP153,NUP155,NUP160,NUP188,NUP205,NUP210,NUP214,NUP35,NUP37,NUP43,NUP50,NUP54,NUP62,NUP62CL,NUP85,NUP88,NUP98,NUPL1,NUPL2,NUTF2,NXF1,NXF2,NXF2B,NXF3,NXF5,NXT1,PABPN1,PHAX,PKD1,POLDIP3,POLR2D,RAE1,RAN,RANBP1,RANBP17,RANBP2,RBMX2,RNPS1,RPS15,RPS28,RPSA,RRS1,SARNP,SDAD1,SEH1L,SHFM1,SLBP,SLU7,SMG1,SMG5,SMG6,SMG7,SMURF1,SRRM1,SRSF1,SRSF10,SRSF11,SRSF2,SRSF3,SRSF4,SRSF5,SRSF6,SRSF7,SRSF9,STRADA,STRADB,STYX,TGFB1,THOC1,THOC2,THOC3,THOC5,THOC6,THOC7,TPR,TSC1,U2AF2,UPF1,UPF2,UPF3B,XPO1,XPO4,XPO5,XPO6,XPO7,XPOT,ZC3H11A,ZC3H3
GO:KERATAN_SULFATE_BIOSYNTHETIC_PROCESS	http://www.broadinstitute.org/gsea/msigdb/cards/GO_KERATAN_SULFATE_BIOSYNTHETIC_PROCESS	28	0.86467	0.985908	1	1	ACAN,B3GNT1,B3GNT2,B3GNT3,B3GNT4,B3GNT7,B4GALT1,B4GALT2,B4GALT3,B4GALT4,B4GALT5,B4GALT6,CHST1,CHST2,CHST5,CHST6,FMOD,KERA,LUM,OGN,OMD,PRELP,SLC35D2,ST3GAL1,ST3GAL2,ST3GAL3,ST3GAL4,ST3GAL6
KEGG:PRION_DISEASES	http://www.broadinstitute.org/gsea/msigdb/cards/KEGG_PRION_DISEASES	34	0.86484	0.985908	1	1	BAX,C1QA,C1QB,C1QC,C5,C6,C7,C8A,C8B,C8G,C9,CCL5,EGR1,ELK1,FYN,HSPA1A,HSPA5,IL1A,IL1B,IL6,LAMC1,MAP2K1,MAP2K2,MAPK1,MAPK3,NCAM2,NOTCH1,PRKACA,PRKACB,PRKACG,PRKX,PRNP,SOD1,STIP1
GO:CYSTEINE_TYPE_ENDOPEPTIDASE_REGULATOR_ACTIVITY_INVOLVED_IN_APOPTOTIC_PROCESS	http://www.broadinstitute.org/gsea/msigdb/cards/GO_CYSTEINE_TYPE_ENDOPEPTIDASE_REGULATOR_ACTIVITY_INVOLVED_IN_APOPTOTIC_PROCESS	40	0.86492	0.985908	1	1	APAF1,ARRB1,AVP,BAD,BCL2L13,BIRC2,BIRC3,BIRC5,BIRC8,CARD8,CASP1,CASP3,CD27,CDKN1B,CTSH,DPEP1,FOXL2,GAS6,GNB2L1,LEF1,MAPK9,NGFRAP1,NKX3-1,NLRP1,NLRP12,NOD1,NOL3,PRDX3,PRDX5,PYCARD,RPS27L,RPS6KA1,RPS6KA3,SERPINB9,SNCA,TFAP2B,TNFAIP8,TNFSF14,VIL1,XIAP
GO:DESMOSOME	http://www.broadinstitute.org/gsea/msigdb/cards/GO_DESMOSOME	26	0.86493	0.985908	1	1	B4GALT1,CDSN,DSC1,DSC2,DSC3,DSG1,DSG2,DSG3,DSG4,DSP,EVPL,JAM3,JUP,KAZN,KRT80,PERP,PKP1,PKP2,PKP3,PKP4,PNN,POF1B,PPL,TCHP,UBA1,VCL
GO:MYELOID_LEUKOCYTE_MEDIATED_IMMUNITY	http://www.broadinstitute.org/gsea/msigdb/cards/GO_MYELOID_LEUKOCYTE_MEDIATED_IMMUNITY	39	0.8651	0.985908	1	1	ACE,ADAM17,ANXA3,AZU1,CAMK4,CCL3,CHGA,CPLX2,CTSG,CXCL5,CXCL6,ELANE,GATA2,IL6,IL6R,IRAK4,JAGN1,KIT,LAT,LYN,MRGPRX2,NR4A3,PI4K2A,PIK3CD,PIK3CG,PLA2G1B,PLA2G3,PPBP,RASGRP1,S100A13,SERPINB9,SNAP23,SPON2,STXBP2,STXBP3,TREM1,TUSC2,VAMP2,VAMP8
GO:POLY_A_MRNA_EXPORT_FROM_NUCLEUS	http://www.broadinstitute.org/gsea/msigdb/cards/GO_POLY_A_MRNA_EXPORT_FROM_NUCLEUS	13	0.86513	0.985908	1	1	ENY2,GLE1,HHEX,NXF1,NXF2,NXF2B,NXF3,NXF5,PABPN1,POLDIP3,THOC2,ZC3H11A,ZC3H3
GO:CILIUM_OR_FLAGELLUM_DEPENDENT_CELL_MOTILITY	http://www.broadinstitute.org/gsea/msigdb/cards/GO_CILIUM_OR_FLAGELLUM_DEPENDENT_CELL_MOTILITY	13	0.86516	0.985908	1	1	C12orf55,CCDC39,DNAAF2,DNAH1,DNAH17,DNAH2,DNAH3,DNAH6,DNAH7,DNAH8,RFX3,RSPH9,SPAG16
GO:FEMALE_GAMETE_GENERATION	http://www.broadinstitute.org/gsea/msigdb/cards/GO_FEMALE_GAMETE_GENERATION	92	0.86526	0.985908	1	1	ADAMTS1,AFP,AMH,ANG,ASPM,ATM,AURKC,BCL2,BCL2L10,BMP15,BMPR1B,BRCA2,CCDC155,CCNB1,CDC25B,CGB,CTNNB1,CYP17A1,DAZL,DDX20,DIAPH2,DMC1,DMRT1,DYNLL1,ERCC1,EREG,FBXO5,FMN2,FOSL1,FOXL2,FOXO3,FSHB,FSHR,GDF9,GPR149,HEXB,HORMAD1,HPGD,IL1B,IL1R1,IL4R,IMMP2L,INHBB,INSL3,KIAA0196,KIAA0430,LEP,LGR5,MCM8,MCM9,MLH1,MMP19,MSH4,NANOS3,NOBOX,NOS3,NPM2,NRIP1,PABPC1L,PAQR5,PAQR7,PAQR8,PARN,PDE3A,PIWIL2,PLA2G4A,PLD6,POMZP3,PTGS2,PTK2B,REC8,RPS6,RPS6KA2,RXFP2,SIRT1,SOHLH1,SOHLH2,SOS1,SPO11,SRC,STRA8,TAF4B,TDRD5,TOB2,TRIP13,USP9X,WNT4,YBX2,ZGLP1,ZMIZ1,ZNF830,ZP3
GO:REGULATION_OF_CATENIN_IMPORT_INTO_NUCLEUS	http://www.broadinstitute.org/gsea/msigdb/cards/GO_REGULATION_OF_CATENIN_IMPORT_INTO_NUCLEUS	27	0.8653	0.985908	1	1	APC2,AXIN1,AXIN2,BAMBI,DAB2IP,DACT1,DACT3,EGF,EGFR,EMD,FZD1,FZD7,GNAQ,KANK1,POU5F1,RGS19,RGS20,SEMA5A,SFRP2,SFRP5,SLC9A3R1,SMAD3,SNAI2,SULF2,UBR5,WNT3A,WWTR1
GO:TRANSCRIPTION_FACTOR_ACTIVITY_DIRECT_LIGAND_REGULATED_SEQUENCE_SPECIFIC_DNA_BINDING	http://www.broadinstitute.org/gsea/msigdb/cards/GO_TRANSCRIPTION_FACTOR_ACTIVITY_DIRECT_LIGAND_REGULATED_SEQUENCE_SPECIFIC_DNA_BINDING	46	0.86538	0.985908	1	1	AHR,AR,BRD8,C1orf85,ESR1,ESR2,ESRRA,ESRRB,ESRRG,HNF4A,HNF4G,NKX3-1,NR0B1,NR1D1,NR1D2,NR1H2,NR1H3,NR1H4,NR1I2,NR1I3,NR2F1,NR2F2,NR2F6,NR4A1,NR4A2,NR4A3,NR5A1,NR5A2,NR6A1,PPARA,PPARD,PPARG,PTGER3,RARA,RARB,RARG,RORA,RORB,RORC,RXRA,RXRB,RXRG,STAT3,THRA,THRB,VDR
GO:MUCOPOLYSACCHARIDE_METABOLIC_PROCESS	http://www.broadinstitute.org/gsea/msigdb/cards/GO_MUCOPOLYSACCHARIDE_METABOLIC_PROCESS	107	0.86548	0.985908	1	1	ABCC5,ACAN,AKT1,ANGPT1,ARSB,B3GALT6,B3GAT1,B3GAT2,B3GAT3,B3GNT1,B3GNT2,B3GNT3,B3GNT4,B3GNT7,B4GALT1,B4GALT2,B4GALT3,B4GALT4,B4GALT5,B4GALT6,BCAN,BGN,CD44,CHPF,CHPF2,CHST1,CHST11,CHST12,CHST13,CHST14,CHST15,CHST2,CHST3,CHST5,CHST6,CHST7,CHST9,CHSY1,CHSY3,CSGALNACT1,CSGALNACT2,CSPG4,CSPG5,DCN,DSE,DSEL,EGFLAM,FGF2,FMOD,GALNS,GLB1,GLCE,GNS,GUSB,HAS1,HAS2,HAS3,HEXA,HEXB,HGF,HMMR,HYAL1,HYAL2,HYAL3,HYAL4,IDS,IDUA,IL15,IL1B,IMPAD1,ITIH1,ITIH2,ITIH3,ITIH4,ITIH5,ITIH6,KERA,KIAA1199,LUM,LYVE1,MKI67,NCAN,NDNF,NDST1,NDST2,NDST3,NDST4,OGN,OMD,PIM1,PRELP,SLC35D1,SLC35D2,SLC9A1,SPOCK2,SPOCK3,ST3GAL1,ST3GAL2,ST3GAL3,ST3GAL4,ST3GAL6,STAB2,TGFB1,UST,VCAN,XYLT1,XYLT2
GO:ATP_HYDROLYSIS_COUPLED_TRANSMEMBRANE_TRANSPORT	http://www.broadinstitute.org/gsea/msigdb/cards/GO_ATP_HYDROLYSIS_COUPLED_TRANSMEMBRANE_TRANSPORT	35	0.86572	0.985908	1	1	ATP12A,ATP1A1,ATP1A2,ATP1A3,ATP1A4,ATP1B1,ATP1B2,ATP1B3,ATP4A,ATP5A1,ATP5B,ATP5G1,ATP5G2,ATP5G3,ATP6AP1,ATP6AP1L,ATP6V0A1,ATP6V0A2,ATP6V0A4,ATP6V0B,ATP6V0C,ATP6V0D1,ATP6V0D2,ATP6V0E1,ATP6V0E2,ATP6V1A,ATP6V1B2,ATP6V1C1,ATP6V1C2,ATP6V1E1,ATP6V1E2,ATP6V1F,ATP6V1H,FXYD2,TCIRG1
GO:SULFATION	http://www.broadinstitute.org/gsea/msigdb/cards/GO_SULFATION	16	0.86588	0.985908	1	1	CHST4,CHST5,CHSY1,HS3ST5,NDST1,SULT1A1,SULT1A2,SULT1A3,SULT1B1,SULT1C2,SULT1C4,SULT1E1,SULT2A1,TPST1,TPST2,UST
REACTOME:IL_RECEPTOR_SHC_SIGNALING	http://www.broadinstitute.org/gsea/msigdb/cards/REACTOME_IL_RECEPTOR_SHC_SIGNALING	24	0.86592	0.985908	1	1	CSF2,CSF2RB,GAB2,GRB2,HRAS,IL2,IL2RA,IL2RB,IL2RG,IL3,IL5,IL5RA,INPPL1,JAK1,JAK2,JAK3,PIK3CA,PIK3CB,PIK3CD,PIK3R1,PIK3R2,PIK3R3,SHC1,SOS1
GO:NEGATIVE_REGULATION_OF_MUSCLE_CELL_DIFFERENTIATION	http://www.broadinstitute.org/gsea/msigdb/cards/GO_NEGATIVE_REGULATION_OF_MUSCLE_CELL_DIFFERENTIATION	51	0.86595	0.985908	1	1	ANKRD17,ANKRD2,BHLHA15,BHLHE41,BMP2,BMP4,CAV3,CFLAR,CMTM5,CSRP3,CTDP1,CXCL10,CXCL14,DAXX,DDIT3,DKK1,DLL1,EREG,EZH2,FOXO4,GSK3A,HDAC1,HDAC3,HDAC4,HDAC5,HEY2,ID3,IL18,MBNL3,MED28,MSTN,MSX1,MYOCD,NKX2-5,NOTCH1,NOV,PDGFB,PPAPDC3,PPARD,PRDM6,PRICKLE1,PTBP1,SHH,SOX8,SOX9,TBX3,TGFB1,TNF,TRIM72,XBP1,ZFHX3
REACTOME:FACTORS_INVOLVED_IN_MEGAKARYOCYTE_DEVELOPMENT_AND_PLATELET_PRODUCTION	http://www.broadinstitute.org/gsea/msigdb/cards/REACTOME_FACTORS_INVOLVED_IN_MEGAKARYOCYTE_DEVELOPMENT_AND_PLATELET_PRODUCTION	122	0.86597	0.985908	1	1	ABL1,AK3,AKAP1,AKAP10,CABLES1,CABLES2,CAPZA1,CAPZA2,CBX5,CDC42,CDK2,CDK5,CREBBP,DOCK1,DOCK10,DOCK2,DOCK3,DOCK4,DOCK5,DOCK6,DOCK8,DOCK9,EHD1,EHD2,EP300,GATA1,GATA2,GATA3,GATA4,GATA5,GATA6,H3F3A,H3F3B,HBB,HBD,HBE1,HBG2,HDAC1,HDAC2,HIST1H3A,HIST1H3B,HIST1H3C,HIST1H3D,HIST1H3E,HIST1H3F,HIST1H3G,HIST1H3H,HIST1H3I,HIST1H3J,HMG20B,IFNA1,IFNA10,IFNA14,IFNA16,IFNA17,IFNA2,IFNA21,IFNA4,IFNA5,IFNA6,IFNA7,IFNA8,IFNB1,IRF1,IRF2,IRF3,IRF7,ITPK1,JAK2,JMJD1C,KDM1A,KIF11,KIF15,KIF18A,KIF20A,KIF22,KIF23,KIF26A,KIF2A,KIF2B,KIF2C,KIF3B,KIF3C,KIF4A,KIF4B,KIF5A,KIF5B,KIF9,KIFAP3,KIFC1,KLC1,KLC2,KLC3,KLC4,MAFF,MAFG,MAFK,MFN1,MFN2,MYB,NFE2,PRKACA,PRKACB,PRKACG,PRKAR1A,PRKAR1B,PRKAR2A,PRKAR2B,RAB5A,RAC1,RACGAP1,RAD51B,RAD51C,RCOR1,SH2B1,SH2B3,SIN3A,TP53,WEE1,ZFPM1,ZFPM2,ZFYVE20
GO:U1_SNRNP	http://www.broadinstitute.org/gsea/msigdb/cards/GO_U1_SNRNP	17	0.8665	0.985908	1	1	LUC7L,LUC7L2,LUC7L3,PRPF39,PRPF40A,PRPF40B,SNRNP70,SNRPA,SNRPB,SNRPC,SNRPD1,SNRPD2,SNRPD3,SNRPE,SNRPF,SNRPG,SNRPN
GO:BILE_ACID_TRANSMEMBRANE_TRANSPORTER_ACTIVITY	http://www.broadinstitute.org/gsea/msigdb/cards/GO_BILE_ACID_TRANSMEMBRANE_TRANSPORTER_ACTIVITY	14	0.86681	0.985908	1	1	ABCB11,ABCC3,CEACAM1,SLC10A1,SLC10A2,SLC10A3,SLC10A4,SLC10A5,SLC10A6,SLCO1A2,SLCO1B1,SLCO1B3,SLCO1C1,SLCO2B1
GO:RESPONSE_TO_MONOAMINE	http://www.broadinstitute.org/gsea/msigdb/cards/GO_RESPONSE_TO_MONOAMINE	35	0.86722	0.985908	1	1	ABL1,ADCY6,ADIPOQ,ADRB2,APLP1,APP,ATP2B4,DNM2,DRD1,DRD5,GNAS,GNB1,GNG2,GSK3B,HCN3,HDAC2,HTR2B,ID1,KCNQ1,LRRK2,NR4A3,PARK2,PDE4B,PDE4D,PENK,PPARGC1A,PRKACA,RNLS,RYR2,SIN3A,SIRT2,SLC9A1,SNCA,SRD5A1,STAR
GO:VENTRICULAR_SEPTUM_MORPHOGENESIS	http://www.broadinstitute.org/gsea/msigdb/cards/GO_VENTRICULAR_SEPTUM_MORPHOGENESIS	27	0.86726	0.985908	1	1	CITED2,EGLN1,FGFR2,FGFRL1,FZD1,FZD2,HES1,HEY1,HEY2,HEYL,ID2,NKX2-5,NOTCH1,PITX2,PROX1,RBM15,SAV1,SMAD7,SOX11,SOX4,TBX3,VANGL2,WHSC1,WNT11,WNT5A,ZFPM1,ZFPM2
GO:PROTEIN_N_TERMINUS_BINDING	http://www.broadinstitute.org/gsea/msigdb/cards/GO_PROTEIN_N_TERMINUS_BINDING	98	0.86754	0.985908	1	1	ACOX1,ACTN4,ALG2,ALOX5AP,APTX,ARF6,ATM,BIRC2,CALM1,CALM2,CALM3,CCDC101,CHMP6,CLU,CSNK2A1,CSNK2A2,DAXX,DCN,DCTN4,EIF3E,EIF5A,ERCC2,ERCC3,ERCC4,ERCC5,ERCC6,EXOC2,EXOC4,EXOC5,FEZ1,GAD1,GLRX,GRIN2C,GTF2H3,HAX1,HDAC1,HESX1,ID1,KCNIP2,LACRT,MAP2K1,MAU2,MECP2,MEN1,MNAT1,MORF4L1,MYO7A,NBN,NCOA1,NCOA3,NCOR2,NFE2,NIPBL,NPAT,NTSR1,PARP1,PDCD10,PDLIM5,PEX14,PEX19,PPP1CC,RASSF1,RBPJ,RELA,RND2,RPA2,RPS21,SCFD1,SCT,SDCBP,SLA2,SLC6A3,SMARCA4,SMARCC1,SMARCE1,SNCA,SNF8,SPTAN1,SRRM2,STX5,STXBP1,SUV39H1,SYNGR3,TAF11,TARBP2,TBL1XR1,TDRD7,TGFB1,THAP7,TP53,TRAF6,TSC1,UNC13A,VPS25,VWF,YWHAQ,ZMYND8,ZWINT
REACTOME:TRANSCRIPTION_COUPLED_NER_TC_NER	http://www.broadinstitute.org/gsea/msigdb/cards/REACTOME_TRANSCRIPTION_COUPLED_NER_TC_NER	40	0.86757	0.985908	1	1	CCNH,CDK7,ERCC1,ERCC2,ERCC3,ERCC4,ERCC5,ERCC6,ERCC8,GTF2H1,GTF2H3,GTF2H4,LIG1,MNAT1,PCNA,POLD1,POLD2,POLD3,POLD4,POLE,POLE2,POLR2A,POLR2B,POLR2D,POLR2E,POLR2F,POLR2G,POLR2H,POLR2I,POLR2J,POLR2K,POLR2L,RFC3,RFC4,RFC5,RPA1,RPA2,RPA3,TCEA1,XAB2
BIOCARTA:NGF_PATHWAY	http://www.broadinstitute.org/gsea/msigdb/cards/BIOCARTA_NGF_PATHWAY	18	0.86766	0.985908	1	1	CSNK2A1,ELK1,FOS,GRB2,HRAS,JUN,MAP2K1,MAPK3,MAPK8,NGF,NGFR,PIK3CA,PIK3CG,PIK3R1,PLCG1,RAF1,SHC1,SOS1
GO:KINETOCHORE	http://www.broadinstitute.org/gsea/msigdb/cards/GO_KINETOCHORE	113	0.86775	0.985908	1	1	AHCTF1,APC,APITD1,AURKB,BIRC5,BOD1,BUB1,BUB1B,BUB3,C9orf114,CASC5,CBX5,CCNB1,CENPA,CENPE,CENPF,CENPH,CENPI,CENPK,CENPM,CENPN,CENPO,CENPT,CENPV,CENPW,CFDP1,CHAMP1,CLASP1,CLASP2,CLIP1,CSNK1A1,DCTN1,DCTN2,DCTN3,DCTN5,DCTN6,DSN1,DYNC1I1,DYNC1LI1,DYNLL1,DYNLT3,ERCC6L,HJURP,INCENP,ITGB3BP,KAT2B,KAT8,KIF18A,KIF22,KIF2B,KIF2C,KNTC1,MAD1L1,MAD2L1,MIS12,MIS18BP1,MTBP,NDC80,NDE1,NDEL1,NEK2,NSL1,NUDCD2,NUF2,NUP107,NUP133,NUP160,NUP37,NUP43,NUP85,NUP98,ORC2,PAFAH1B1,PHF2,PHF6,PINX1,PLK1,PMF1,PPP1CC,PPP1R12A,PSEN1,PSEN2,RANGAP1,REC8,SEC13,SEH1L,SEPT2,SEPT6,SEPT7,SGOL1,SGOL2,SIN3A,SKA1,SKA2,SKA3,SMC1A,SPAG5,SPC24,SPC25,SS18L1,STRA13,SUGT1,SUMO3,TEX14,TP53BP1,TPR,WDR43,WDR81,XPO1,ZNF207,ZW10,ZWILCH,ZWINT
GO:UBIQUITIN_LIKE_PROTEIN_BINDING	http://www.broadinstitute.org/gsea/msigdb/cards/GO_UBIQUITIN_LIKE_PROTEIN_BINDING	110	0.86786	0.985908	1	1	AGL,ATRIP,AUP1,BAG6,BCL10,BRAP,BRCC3,BRE,BUB3,C1orf86,C6orf106,CBX4,CRY1,CRY2,CXCR4,DCUN1D1,DCUN1D2,DCUN1D3,DCUN1D4,DCUN1D5,DNAJB2,DNAJC2,DYRK2,DZIP3,EPS15,FAF1,FAF2,FAM175A,FAM175B,FAN1,HDAC6,HERC2,HSPB1,IDE,IKBKG,KCNB1,KIF18A,MARK4,NBR1,NPLOC4,NSFL1C,NUP62,OPTN,OTUB1,OTUB2,OTUD7A,PARK2,PER2,PML,PRPF8,PSMD4,RAD18,RAD23A,RAD23B,RAE1,RBCK1,RNF168,RNF169,RNF222,RNF31,RNF4,RPS3,SHARPIN,SIRT2,SMAD3,SOBP,SQSTM1,TAB2,TDG,TERF1,TNFAIP3,TNIP2,TNIP3,TOLLIP,TOM1L1,TOP2A,TP53INP2,TRIM32,TSG101,UBAP1,UBE2A,UBE2L6,UBE2N,UBQLN1,UBQLN4,UBR5,UBTD1,UBTD2,UBXN1,UBXN11,UBXN2A,UBXN2B,UBXN7,UCHL1,UCHL3,UFD1L,UIMC1,USP13,USP16,USP25,USP33,USPL1,VCP,VPS28,VPS36,WDR92,ZBTB1,ZFAND6,ZRANB1,ZRANB3
GO:FATTY_ACID_BETA_OXIDATION_USING_ACYL_COA_DEHYDROGENASE	http://www.broadinstitute.org/gsea/msigdb/cards/GO_FATTY_ACID_BETA_OXIDATION_USING_ACYL_COA_DEHYDROGENASE	18	0.8683	0.985908	1	1	ACAD10,ACAD11,ACAD8,ACAD9,ACADL,ACADM,ACADS,ACADSB,ACADVL,ACOX1,ACOX2,ACOX3,ACOXL,ETFA,ETFB,ETFDH,GCDH,IVD
GO:T_CELL_SELECTION	http://www.broadinstitute.org/gsea/msigdb/cards/GO_T_CELL_SELECTION	36	0.86844	0.985908	1	1	AIRE,ATG5,BATF,BCL11B,BCL2,BRAF,CARD11,CCR7,CD1D,CD28,CD3D,CD3E,CD4,CD74,DOCK2,FAS,FOXP3,GATA3,GLI3,IL15,IL4,IL6,IRF4,ITPKB,JAG2,LY9,SHH,SLAMF6,SPN,SRF,STAT6,STK11,SYK,THEMIS,ZAP70,ZFPM1
GO:ASTROCYTE_DEVELOPMENT	http://www.broadinstitute.org/gsea/msigdb/cards/GO_ASTROCYTE_DEVELOPMENT	18	0.8685	0.985908	1	1	CDK6,CNTF,DLL1,DRD1,EIF2B5,GFAP,KRAS,LAMB2,LAMC3,NF1,PLP1,POU3F2,S100A8,S100A9,SMO,TLR4,TSPAN2,VIM
GO:SODIUM_CHANNEL_REGULATOR_ACTIVITY	http://www.broadinstitute.org/gsea/msigdb/cards/GO_SODIUM_CHANNEL_REGULATOR_ACTIVITY	31	0.86851	0.985908	1	1	AGT,ATP2B4,C8orf44-SGK3,CAMK2D,CAV3,FGF12,FGF13,FXYD1,FXYD2,FXYD3,FXYD4,FXYD5,GPD1L,GPLD1,NEDD4L,NOS1,PCSK9,PKP2,PTPN3,RANGRF,SCLT1,SCN1B,SCN2B,SCN3B,SCN4B,SGK1,SGK2,SGK3,SNTA1,TMPRSS3,YWHAH
GO:CEREBRAL_CORTEX_RADIALLY_ORIENTED_CELL_MIGRATION	http://www.broadinstitute.org/gsea/msigdb/cards/GO_CEREBRAL_CORTEX_RADIALLY_ORIENTED_CELL_MIGRATION	25	0.86855	0.985908	1	1	C16orf45,CCDC141,CDK5,CDK5R1,CDK5R2,CTNNB1,DAB1,DAB2IP,DCX,DISC1,FBXO45,FUT10,GLI3,LAMB1,LHX6,MBOAT7,NDEL1,NR2E1,PAFAH1B1,POU3F2,POU3F3,RAC1,RELN,RTN4,SOCS7
GO:GLUCOSYLTRANSFERASE_ACTIVITY	http://www.broadinstitute.org/gsea/msigdb/cards/GO_GLUCOSYLTRANSFERASE_ACTIVITY	16	0.86858	0.985908	1	1	ALG10,ALG10B,ALG5,ALG6,ALG8,GYG1,GYG2,GYS1,GYS2,KDELC1,KDELC2,PLOD3,POGLUT1,UGCG,UGGT1,UGGT2
GO:RESPIRATORY_GASEOUS_EXCHANGE	http://www.broadinstitute.org/gsea/msigdb/cards/GO_RESPIRATORY_GASEOUS_EXCHANGE	47	0.8687	0.985908	1	1	ADH5,ADRB2,BPGM,CFTR,CHRNA4,CHST11,COX11,COX15,COX5B,CSF2RB,CYSLTR1,DACH1,ECEL1,EDN1,EDNRA,FUT8,GAA,GRIN1,HNMT,HOXA5,JAG2,KDM6A,MAFB,MAN1A2,MAN2A1,MAPK8IP3,MECP2,NDN,NDST1,NDUFA12,PBX3,RAB3A,SEPN1,SFTPA1,SFTPA2,SFTPB,SFTPC,SFTPD,STK40,TAS2R4,TCF15,TLX3,TMPRSS11D,TNNC1,TRAF4,UCP3,ZFAND5
GO:CELL_CORTEX	http://www.broadinstitute.org/gsea/msigdb/cards/GO_CELL_CORTEX	229	0.86876	0.985908	1	1	ACTN2,ACTN4,ACTR2,ADD3,AGTRAP,AKAP12,AKAP13,AKT2,ANLN,ANXA2,APC,ARF6,ARFIP2,ARHGAP32,ARHGEF7,ARV1,ASPH,AXIN1,AXIN2,BFSP1,BFSP2,BIN2,BSN,C1orf172,CABP1,CALD1,CAP1,CAPN2,CAPZA2,CAPZA3,CAV1,CD302,CDH1,CDH2,CLASP1,CLASP2,CLDN5,CLIC5,CNKSR1,COBL,COL10A1,CORO1A,CTGF,CTNNB1,CTTN,CTTNBP2,CYTIP,DAXX,DBN1,DBNL,DLC1,DLG4,DRD4,DST,DSTN,EEF1A1,EPB41,EPB41L2,EPB42,EPS8,ERMN,EXOC1,EXOC2,EXOC3,EXOC3L1,EXOC3L2,EXOC3L4,EXOC4,EXOC6,EXOC6B,EXOC7,EXOC8,EZR,FABP1,FAM110C,FBLIM1,FER,FERMT2,FGA,FGB,FGF1,FGFR2,FGG,FLNA,FLNB,FLOT1,FLOT2,FMN2,FMNL1,FNBP1,FNBP1L,FRY,FRYL,GCK,GIPC1,GLRX3,GM2A,GPSM2,GRK4,GRM7,GSN,GYPC,GYS2,HAMP,HFE,HMCN1,HNRNPK,INSC,ITCH,ITPR2,KNCN,KRT19,LAMC2,LANCL2,LASP1,LLGL1,LLGL2,MAEA,MAP2K2,MAPRE1,MARCKS,MED28,MELK,MKLN1,MPP1,MYADM,MYH10,MYH9,MYO10,MYO1A,MYO5B,MYO6,MYO7A,MYO9B,MYRIP,NCL,NDFIP1,NEDD9,NF2,NLRP5,NOS2,NRBP1,NUMA1,OOEP,OR2C1,OSBPL8,PAFAH1B1,PARD3,PARD6A,PARD6B,PCLO,PDLIM2,PDZD4,PFN1,PFN4,PHLDB2,PKD2,PLA2G4C,PLEKHH2,PLS1,POTEF,PPP1R9A,PRKCZ,PRKD1,PSEN2,PTK2,PTK2B,PXN,RAB10,RAI14,RALB,RAPGEF3,RASAL3,RDX,RGS19,RGS20,RHOA,RIC8B,RYR1,SCIN,SCNN1A,SELE,SEPT12,SEPT2,SEPT5,SEPT6,SEPT7,SEPT9,SHROOM2,SHROOM4,SLC2A1,SLC4A1,SNCA,SPINK5,SPIRE1,SPIRE2,SPRR4,SPTA1,SPTAN1,SPTB,SPTBN1,SPTBN2,SPTBN4,SPTBN5,STIM1,STOX1,STXBP6,TCHP,TLE6,TMEM110,TMOD1,TNFAIP2,TPM4,TRAF2,TRAF6,TRIP10,TRPC4,TRPV4,TSC1,USP2,UTRN,VCL,WASL,WDPCP,WDR43,WDR81,WIPF1,WIPF2,WIPF3
GO:HEMOGLOBIN_COMPLEX	http://www.broadinstitute.org/gsea/msigdb/cards/GO_HEMOGLOBIN_COMPLEX	12	0.86884	0.985908	1	1	AHSP,CYB5R3,HBA1,HBA2,HBB,HBD,HBE1,HBG1,HBG2,HBM,HBQ1,HBZ
GO:POSITIVE_REGULATION_OF_PROTEIN_DEPOLYMERIZATION	http://www.broadinstitute.org/gsea/msigdb/cards/GO_POSITIVE_REGULATION_OF_PROTEIN_DEPOLYMERIZATION	18	0.86884	0.985908	1	1	ACTN2,CFL2,DSTN,F2RL1,FAM21C,LRRC16A,NES,PDXP,PLEK,RLTPR,SEMA5A,SLN,SPAST,STMN2,SYNJ1,TRPV4,VIL1,WDR1
GO:BILE_ACID_AND_BILE_SALT_TRANSPORT	http://www.broadinstitute.org/gsea/msigdb/cards/GO_BILE_ACID_AND_BILE_SALT_TRANSPORT	27	0.86885	0.985908	1	1	ABCB11,ABCB4,ABCC3,AKR1C1,ALB,ATP8B1,CEACAM1,FABP6,MIP,NCOA1,NCOA2,NR1H4,RXRA,SLC10A1,SLC10A2,SLC10A3,SLC10A4,SLC10A5,SLC10A6,SLC27A5,SLC9A3R1,SLCO1A2,SLCO1B1,SLCO1B3,SLCO1C1,SLCO2B1,STARD10
GO:REGULATION_OF_SODIUM_ION_TRANSPORT	http://www.broadinstitute.org/gsea/msigdb/cards/GO_REGULATION_OF_SODIUM_ION_TRANSPORT	74	0.86893	0.985908	1	1	ACTN4,ADRB2,AGT,AHCYL1,AKT1,ANK3,ARF1,ATP1A1,ATP1A2,ATP1B1,ATP1B2,ATP1B3,ATP2B4,BPIFA1,C8orf44-SGK3,CAMK2D,CAV3,CNKSR3,CNTN1,COMMD1,DLG1,DMD,DMPK,DNM2,DRD2,DRD3,DRD4,FGF12,FXYD1,FXYD2,FXYD3,FXYD4,FXYD5,GLRX,GPD1L,NEDD4L,NKAIN1,NKAIN2,NKAIN3,NKAIN4,NKX2-5,NOS1,NOS3,P2RX4,P2RX7,PCSK9,PER1,PKP2,PRKCE,PTPN3,RANGRF,SCN1B,SCN2B,SCN3B,SCN4B,SCN5A,SCNN1B,SERPINE2,SGK1,SGK2,SGK3,SLC8A1,SLC9A1,SLC9A3,SLC9A3R1,SNTA1,SPTBN4,STOM,TESC,TGFB1,UTRN,WNK2,WNK3,YWHAH
GO:AMINO_ACID_TRANSPORT	http://www.broadinstitute.org/gsea/msigdb/cards/GO_AMINO_ACID_TRANSPORT	119	0.86902	0.985908	1	1	ACE2,APBA1,ARL6IP5,BZRAP1,CACNA1A,CACNB4,CLN3,CLN8,CPLX1,CTNS,FOLR1,FOLR2,FOLR3,GIPC1,GLS,GLS2,GRM2,KCNJ10,NF1,NFKBIE,NTRK2,NTSR1,OCA2,PDPN,PEX3,PPFIA1,PPFIA2,PPFIA3,PPFIA4,PQLC2,PRAF2,PSEN1,RAB3A,RIMS1,SERINC1,SERINC2,SERINC3,SERINC4,SERINC5,SH3BP4,SLC11A1,SLC13A3,SLC16A10,SLC16A12,SLC17A5,SLC17A6,SLC17A7,SLC17A8,SLC19A1,SLC19A2,SLC1A1,SLC1A2,SLC1A3,SLC1A4,SLC1A5,SLC1A6,SLC1A7,SLC25A12,SLC25A13,SLC25A15,SLC25A2,SLC25A22,SLC25A26,SLC25A32,SLC32A1,SLC36A1,SLC36A2,SLC36A3,SLC36A4,SLC38A1,SLC38A10,SLC38A11,SLC38A2,SLC38A4,SLC38A5,SLC38A6,SLC38A7,SLC38A8,SLC38A9,SLC3A1,SLC3A2,SLC43A1,SLC43A2,SLC6A1,SLC6A11,SLC6A12,SLC6A13,SLC6A14,SLC6A15,SLC6A16,SLC6A17,SLC6A18,SLC6A19,SLC6A20,SLC6A5,SLC6A6,SLC6A7,SLC6A8,SLC6A9,SLC7A1,SLC7A10,SLC7A11,SLC7A13,SLC7A14,SLC7A2,SLC7A3,SLC7A4,SLC7A5,SLC7A6,SLC7A7,SLC7A8,SLC7A9,SNAP25,STXBP1,SYT1,TRPC4,UNC13B,VAMP2,XK
GO:CELLULAR_RESPONSE_TO_OSMOTIC_STRESS	http://www.broadinstitute.org/gsea/msigdb/cards/GO_CELLULAR_RESPONSE_TO_OSMOTIC_STRESS	20	0.86913	0.985908	1	1	AQP1,ARHGEF2,CAB39,CAPN3,DDX3X,EPO,ERRFI1,MYLK,OXSR1,PKD2,RCSD1,RELB,SCN2A,SERPINB6,SLC12A6,SLC2A4,SLC6A12,STK39,TRPV4,TSPO
GO:APPENDAGE_DEVELOPMENT	http://www.broadinstitute.org/gsea/msigdb/cards/GO_APPENDAGE_DEVELOPMENT;GO:LIMB_DEVELOPMENT;http://www.broadinstitute.org/gsea/msigdb/cards/GO_LIMB_DEVELOPMENT	164	0.86918	0.985908	1	1	ACD,AFF3,ALX1,ALX3,ALX4,ASPH,ATRX,B9D1,BAK1,BAX,BBS7,BCL2L11,BMP4,BMP7,BMPR1A,BMPR1B,BMPR2,C1orf172,C2CD3,C5orf42,CACNA1C,CHD7,CHST11,COL2A1,COMP,CRABP2,CREBBP,CTNNB1,CYP26B1,DKK1,DLX5,DLX6,DYNC2H1,ECE1,EN1,EVX2,FBN2,FBXW4,FGF10,FGF4,FGF8,FGF9,FGFR1,FGFR2,FLVCR1,FMN1,FOXN1,FRAS1,FZD6,GDF5,GJA1,GLI2,GLI3,GNA12,GNAQ,GNAS,GPC3,GREM1,GRHL2,HAND2,HDAC1,HDAC2,HOXA10,HOXA11,HOXA9,HOXC10,HOXC11,HOXC13,HOXD10,HOXD12,HOXD13,HOXD9,IFT122,IFT140,IFT172,IFT52,IHH,IMPAD1,INTU,ITGA6,ITGB4,KIAA1715,KRT84,LEF1,LMBR1,LRP4,LRP5,MBNL1,MED1,MED31,MEGF8,MEOX2,MKS1,MMP13,MSX1,MSX2,MYCN,MYH3,NIPBL,NOG,NOTCH1,NR2F2,OSR1,OSR2,PAM,PBX1,PBX2,PCSK5,PITX1,PITX2,PKDCC,PLXNA2,PRRX1,PSEN1,PTCH1,RARA,RARB,RARG,RAX,RC3H2,RDH10,RECK,RNF165,ROR2,RPGRIP1L,RSPO2,RSPO4,RUNX2,SALL1,SALL3,SALL4,SEMA3C,SFRP2,SHH,SHOX2,SKI,SLC39A1,SLC39A3,SMAD4,SMOC1,SOX11,SOX4,SOX9,SP8,SP9,TBX2,TBX3,TBX4,TBX5,TFAP2A,TFAP2B,TMEM107,TP63,TRAF3IP1,TULP3,TWIST1,WDPCP,WDR19,WNT3,WNT5A,WNT7A,WNT9A,ZBTB16,ZNF358
GO:EPHRIN_RECEPTOR_ACTIVITY	http://www.broadinstitute.org/gsea/msigdb/cards/GO_EPHRIN_RECEPTOR_ACTIVITY	19	0.8692	0.985908	1	1	EFNA3,EFNA4,EFNB3,EPHA1,EPHA10,EPHA2,EPHA3,EPHA4,EPHA5,EPHA6,EPHA7,EPHA8,EPHB1,EPHB2,EPHB3,EPHB4,EPHB6,NTRK1,NTRK3
GO:REGULATION_OF_SPINDLE_ORGANIZATION	http://www.broadinstitute.org/gsea/msigdb/cards/GO_REGULATION_OF_SPINDLE_ORGANIZATION	19	0.86928	0.985908	1	1	BORA,CHMP1A,CHMP1B,CHMP2A,CHMP2B,CHMP3,CHMP4B,CHMP4C,CHMP5,PARP3,PDCD6IP,PKD1,PLK1,PSRC1,RNF4,SENP6,TPR,TPX2,VPS4B
GO:MEMBRANE_INVAGINATION	http://www.broadinstitute.org/gsea/msigdb/cards/GO_MEMBRANE_INVAGINATION	27	0.86952	0.985908	1	1	ABCA1,AIF1,ATG7,ATG9A,ATG9B,BECN1,BIN2,CHMP2A,CHMP4A,DOCK1,ELMO1,FCER1G,FCHO2,FNBP1L,GSN,GULP1,HGS,IGLL1,IGLL5,MFGE8,MYH9,RAC1,SMURF1,SNX3,THBS1,TREM2,XKR8
GO:LAMELLAR_BODY	http://www.broadinstitute.org/gsea/msigdb/cards/GO_LAMELLAR_BODY	19	0.86994	0.985908	1	1	ABCA12,ABCA3,CKAP4,CTSH,KLK5,KLK7,LAMP1,LAMP3,NAPSA,RAB14,RAB7A,SFTA3,SFTPA1,SFTPA2,SFTPB,SFTPC,SFTPD,SMPD1,SPINK5
GO:CHEMICAL_HOMEOSTASIS	http://www.broadinstitute.org/gsea/msigdb/cards/GO_CHEMICAL_HOMEOSTASIS	837	0.87011	0.985908	1	1	AACS,ABCA1,ABCA12,ABCA2,ABCB4,ABCB6,ABCB7,ABCC2,ABCG1,ABCG2,ABCG5,ABCG8,ABL1,ABL2,ACACA,ACAD10,ACAD11,ACAD8,ACAD9,ACADL,ACADM,ACADS,ACADSB,ACADVL,ACO1,ACOX1,ACOX2,ACOX3,ACOXL,ACSM1,ACSM2A,ACSM3,ADCY1,ADCY2,ADCY3,ADCY4,ADCY5,ADCY6,ADCY7,ADCY8,ADCY9,ADCYAP1,ADIPOQ,ADIPOR1,ADIPOR2,ADM,ADNP,ADRA1A,ADRA1B,ADRA1D,ADRA2A,AGER,AGT,AGTR1,AGTR2,AKR1C1,AKT1,ALAS2,ALOX12,ALOX12B,ALOXE3,AMELX,ANGPTL3,ANGPTL4,ANK2,ANK3,ANXA6,ANXA7,APOA1,APOA2,APOA4,APOA5,APOB,APOC2,APOC3,APOC4,APOE,APOM,APP,AQP1,AQP10,AQP2,AQP3,AQP4,AQP5,AQP6,AQP7,AQP8,ARF1,ASGR2,ASPSCR1,ATOX1,ATP12A,ATP13A1,ATP13A2,ATP13A3,ATP13A4,ATP13A5,ATP1A1,ATP1A2,ATP1A3,ATP1A4,ATP1B1,ATP1B2,ATP1B3,ATP2A1,ATP2A2,ATP2A3,ATP2B1,ATP2B2,ATP2B3,ATP2B4,ATP2C1,ATP2C2,ATP4A,ATP5B,ATP6AP1,ATP6V0A1,ATP6V0A2,ATP6V0A4,ATP6V0B,ATP6V0C,ATP6V0D1,ATP6V0D2,ATP6V0E1,ATP6V0E2,ATP6V1A,ATP6V1B2,ATP6V1C1,ATP6V1C2,ATP6V1D,ATP6V1E1,ATP6V1E2,ATP6V1F,ATP6V1G1,ATP6V1G2,ATP6V1G3,ATP6V1H,ATP7A,ATP7B,AVP,AVPR1A,AVPR2,B2M,BAD,BAK1,BAX,BBC3,BCAP31,BCL2,BDH2,BDKRB1,BDKRB2,BHLHA15,BMP6,BPIFA1,BTBD9,C10orf2,C19orf80,C1orf172,C1QTNF1,C1QTNF3,C5AR1,C8orf44-SGK3,CA12,CA2,CA7,CACNA1A,CACNA1C,CACNA2D1,CACNB3,CACNB4,CALB1,CALB2,CALCB,CALCR,CALR,CAMK2D,CARTPT,CASQ2,CASR,CAV1,CAV3,CCDC109B,CCDC22,CCDC47,CCKAR,CCKBR,CCL1,CCL11,CCL13,CCL14,CCL15,CCL19,CCL2,CCL21,CCL23,CCL28,CCL3,CCL5,CCL7,CCL8,CCR1,CCR10,CCR2,CCR3,CCR4,CCR5,CCR6,CCR7,CCR8,CCR9,CD36,CD38,CD40,CD52,CD55,CDH23,CEBPA,CFTR,CHERP,CHRNA10,CHRNA7,CHRNA9,CIB2,CKB,CLCN3,CLDN1,CLDN16,CLIC4,CLN3,CLN5,CLN6,CMA1,CNNM2,CNNM4,CNR1,COL4A3BP,COMMD1,CP,CPB2,CPS1,CRH,CRTC2,CRY1,CRY2,CSRP3,CTSH,CUTC,CXCL12,CXCL13,CXCR3,CXCR4,CYB5R4,CYBA,CYBRD1,CYP11B1,CYP11B2,CYP26B1,CYP27B1,CYP4A11,CYP4F12,CYP4F2,CYP7A1,CYSLTR1,DBH,DDB1,DDIT3,DERL1,DGAT2,DHPS,DISC1,DLG4,DMPK,DRD1,DRD2,DRD3,DRD4,DRD5,DYNLT1,EDN1,EDN2,EDN3,EDNRA,EDNRB,EGLN1,EHD1,EIF2AK1,EIF5A2,ELANE,ENDOG,ENPP1,EP300,EPAS1,EPB42,EPHX2,EPOR,ERN1,ERO1L,ERO1LB,ESR1,ETFA,F2,F2R,F2RL1,FABP3,FABP4,FAM132B,FAM20A,FAS,FASLG,FBXL5,FBXW7,FFAR1,FFAR2,FGF2,FGF21,FGF23,FGF7,FGFR4,FIS1,FITM2,FKBP1B,FLG,FLG2,FLVCR1,FN1,FOXA1,FOXA3,FOXO1,FOXO3,FTH1,FTHL17,FTL,FTMT,FXN,G6PC,G6PC2,GALR1,GALR2,GAS6,GATA2,GATA4,GBA,GCDH,GCGR,GCK,GCKR,GCM2,GHRHR,GHRL,GIP,GIPR,GJA1,GJB6,GK,GLP1R,GNA13,GNA15,GNAS,GNAT2,GNB1,GNB2L1,GNG3,GOT1,GPAM,GPCPD1,GPI,GPIHBP1,GPR116,GPR12,GPR21,GPR6,GPRC5B,GRHL3,GRIK2,GRIK5,GRIN1,GRM1,GSTP1,HAMP,HAS2,HCRT,HEPH,HEXB,HFE,HIF1A,HK1,HK2,HK3,HKDC1,HMGB1,HMOX1,HMOX2,HNF1A,HNF4A,HNRNPK,HOMER1,HPX,HRC,HRH4,HRNR,HSP90B1,HTR2A,HTR2B,HTR2C,HYAL2,IBTK,ICAM1,IFIT1,IGFBP5,IL1B,IL1R1,IL2,IL6,IMMT,INPP5K,INS,INSR,IREB2,IRS1,IRS2,ISCU,ITGB1,ITPR1,ITPR2,ITPR3,IVD,JAK2,JAK3,JPH1,JPH2,JPH3,JPH4,KCNA1,KCNA5,KCNB1,KCNH2,KCNJ10,KCNJ11,KCNJ2,KCNK3,KCNMA1,KCTD17,KEL,KISS1,KL,KLHL3,KNG1,KRT1,KRT16,LAMTOR1,LCAT,LCK,LCN2,LDLR,LDLRAP1,LEP,LEPR,LGALS1,LIPG,LPAR1,LPAR2,LPAR3,LPCAT1,LPL,LRP5,LRP6,LRRK2,LTF,MAFG,MALL,MBD5,MC3R,MCHR1,MCOLN1,MCU,MED13,MEN1,MFI2,MIA2,MICU1,MIP,MTL5,MTNR1B,MYC,MYLIP,MYO5B,NAPSA,NARFL,NCOA5,NDFIP1,NEDD4L,NEO1,NEUROD1,NGFR,NMB,NME1,NMUR2,NOL3,NOS1,NOX1,NOX4,NPC1,NPC2,NPFF,NPTN,NPY1R,NPY2R,NR1D2,NR1H2,NR1H3,NR1H4,NR5A2,NUBP1,NUCKS1,NUS1,OAS1,OGT,OIT3,OPRL1,OPRM1,ORMDL3,OTC,OXT,OXTR,P2RX7,P2RY1,P2RY2,P2RY4,PARK2,PAX2,PAX6,PCK1,PCSK9,PDE6A,PDE6B,PDGFRA,PDK2,PDK3,PDK4,PDX1,PFKM,PICALM,PIK3CA,PIK3CB,PIK3CG,PIK3R1,PIK3R2,PKD1,PKD2,PKHD1,PKP2,PLA2G10,PLA2G4A,PLA2G6,PLAU,PLCE1,PLCG2,PLN,PML,POLD1,POLG,POMC,PPARG,PPARGC1A,PPP1R3G,PPP3CA,PPT1,PQLC2,PRCP,PRKAA1,PRKAA2,PRKACA,PRKACB,PRKACG,PRKAR1A,PRKAR1B,PRKAR2A,PRKAR2B,PRKCB,PRKCE,PRND,PRNP,PROK2,PSEN1,PTCH1,PTCHD2,PTGER3,PTGER4,PTH,PTH1R,PTK2B,PTPLAD1,PTPN11,PTPN2,PTPRC,PTPRN,PTPRN2,PVALB,PYGL,PYGM,RAB11A,RAB11B,RAB11FIP2,RAB11FIP5,RAB20,RAB38,RAB7A,RAF1,RANBP2,RAP1A,RAP1GDS1,RASA3,RBP4,RFX6,RGN,RHAG,RHCG,RIC3,RMI1,RORA,RPH3AL,RPS6,RXFP3,RYR1,RYR2,RYR3,S100A14,S100A8,S100A9,S1PR1,S1PR3,S1PR4,SAA1,SCARA5,SCARB1,SCGN,SCN7A,SCNN1A,SCNN1B,SCNN1G,SCO1,SCO2,SEPN1,SERPINF1,SESN2,SFN,SFRP4,SFTPD,SFXN1,SFXN2,SFXN3,SFXN4,SFXN5,SGK1,SGK2,SGK3,SIDT2,SIN3A,SIRT1,SIRT6,SLC11A1,SLC11A2,SLC12A5,SLC16A1,SLC17A7,SLC18A2,SLC22A17,SLC24A1,SLC24A2,SLC24A3,SLC24A4,SLC24A5,SLC25A23,SLC25A28,SLC25A37,SLC26A1,SLC26A10,SLC26A11,SLC26A2,SLC26A3,SLC26A4,SLC26A5,SLC26A6,SLC26A7,SLC26A8,SLC26A9,SLC29A1,SLC2A4,SLC30A1,SLC30A4,SLC30A5,SLC30A7,SLC30A8,SLC31A1,SLC31A2,SLC34A1,SLC34A2,SLC34A3,SLC35G1,SLC37A4,SLC39A10,SLC39A12,SLC39A13,SLC39A14,SLC39A4,SLC39A5,SLC39A6,SLC39A7,SLC39A8,SLC40A1,SLC4A1,SLC4A10,SLC4A11,SLC4A2,SLC4A3,SLC4A4,SLC4A5,SLC4A7,SLC4A8,SLC4A9,SLC6A12,SLC7A8,SLC8A1,SLC8A2,SLC8A3,SLC9A1,SLC9A2,SLC9A3,SLC9A3R1,SLC9A4,SLC9A5,SLC9A6,SLC9A7,SLC9A8,SLC9A9,SMAD4,SNCA,SOAT1,SOAT2,SOD1,SOD2,SOX4,SPPL3,SRF,SRI,SSTR5,STAR,STAT1,STAT3,STAU1,STC1,STC2,STEAP1,STEAP2,STEAP3,STEAP4,STIM2,STK11,STOML2,STXBP5L,SWAP70,SYPL2,TAC1,TAC4,TACR1,TAP1,TAP2,TBC1D20,TBXA2R,TCF7L2,TCIRG1,TF,TFAP2B,TFR2,TFRC,TGFB1,TGM2,TH,TMBIM6,TMC8,TMEM165,TMEM175,TMEM203,TMEM64,TMEM79,TMEM97,TMPRSS3,TMPRSS6,TMTC2,TNFSF11,TNNI3,TP63,TPCN1,TPCN2,TPT1,TRDN,TRIM24,TRPA1,TRPC1,TRPC4,TRPC5,TRPC6,TRPC7,TRPM1,TRPM2,TRPM4,TRPM7,TRPM8,TRPV1,TRPV4,TTC7A,TTPA,UCP2,UMOD,UPK3A,USF1,USF2,UTS2,UTS2R,VAPB,VDR,VEGFA,VGF,VPS13C,WDTC1,WFS1,WNK4,WNT7B,XBP1,XCL1,XCR1,XIAP,XK,XPR1,ZNF236
GO:DNA_DEPENDENT_ATPASE_ACTIVITY	http://www.broadinstitute.org/gsea/msigdb/cards/GO_DNA_DEPENDENT_ATPASE_ACTIVITY	75	0.87043	0.985908	1	1	ANXA1,ASCC3,ATRX,BLM,BPTF,BRIP1,CCNH,CDK7,CHD1,CHD2,CHD3,CHD4,CHD6,CHD8,CHTF18,CHTF8,DDX11,DDX3X,DHX36,DHX9,DMC1,DNA2,DSCC1,ERCC2,ERCC3,ERCC6,ERCC8,FBXO18,G3BP1,GTF2H1,GTF2H3,GTF2H4,HELB,IGHMBP2,MCM4,MCM6,MCM7,MNAT1,MRE11A,NBN,PIF1,POLQ,RAD17,RAD18,RAD50,RAD51,RAD51B,RAD51C,RAD51D,RAD54B,RBBP4,RECQL,RECQL4,RECQL5,RFC1,RFC3,RFC4,RFC5,RTEL1,RUVBL2,SMARCA1,SMARCA2,SMARCA4,SMARCAL1,SPO11,TOP1,TOP1MT,TOP2A,TOP2B,TTF2,WRN,XRCC2,XRCC3,XRCC5,XRCC6
GO:MACROMOLECULAR_COMPLEX_REMODELING	http://www.broadinstitute.org/gsea/msigdb/cards/GO_MACROMOLECULAR_COMPLEX_REMODELING;GO:PLASMA_LIPOPROTEIN_PARTICLE_REMODELING;http://www.broadinstitute.org/gsea/msigdb/cards/GO_PLASMA_LIPOPROTEIN_PARTICLE_REMODELING;GO:PROTEIN_LIPID_COMPLEX_REMODELING;http://www.broadinstitute.org/gsea/msigdb/cards/GO_PROTEIN_LIPID_COMPLEX_REMODELING	22	0.87046	0.985908	1	1	ABCA5,ABCG1,AGT,AGTR1,APOA1,APOA2,APOA4,APOA5,APOB,APOC1,APOC2,APOC3,APOE,APOM,LCAT,LIPG,LPL,MPO,PLA2G2A,PLA2G7,PLTP,SCARB1
GO:PROTEIN_TYROSINE_KINASE_ACTIVITY	http://www.broadinstitute.org/gsea/msigdb/cards/GO_PROTEIN_TYROSINE_KINASE_ACTIVITY	170	0.87054	0.985908	1	1	ABL1,ABL2,ALK,AXL,BCR,BLK,BMX,BTC,BTK,CAMKK2,CDC37,CLK1,CLK2,CLK3,CLK4,CNTRL,CRIM1,CSF1R,CSF2,CSF2RB,CSK,CUX1,DDR1,DDR2,DSTYK,DYRK1A,DYRK1B,DYRK2,DYRK4,EFEMP1,EFNA3,EFNA4,EFNB3,EGF,EGFR,EIF2AK2,EPHA1,EPHA10,EPHA2,EPHA3,EPHA4,EPHA5,EPHA6,EPHA7,EPHA8,EPHB1,EPHB2,EPHB3,EPHB4,EPHB6,ERBB2,ERBB3,ERBB4,EREG,ERLIN2,FER,FES,FGF1,FGF10,FGF16,FGF17,FGF18,FGF2,FGF20,FGF22,FGF23,FGF4,FGF5,FGF6,FGF7,FGF8,FGF9,FGFR1,FGFR1OP,FGFR1OP2,FGFR2,FGFR3,FGFR4,FGFRL1,FGR,FLT1,FLT3,FLT4,FRK,FYN,HBEGF,HCK,HSP90AA1,IGF1R,IGF2R,IL3,IL5,IL5RA,INSR,INSRR,ITK,JAK1,JAK2,JAK3,KDR,KIT,LCK,LTK,LYN,MAP2K1,MAP2K2,MAP2K3,MAP2K4,MAP2K5,MAP2K6,MAP2K7,MATK,MELK,MERTK,MET,MST1R,MUSK,NEK1,NPTN,NRG1,NRG2,NRG4,NRP1,NRP2,NTRK1,NTRK2,NTRK3,PDGFRA,PDGFRB,PDGFRL,PEAK1,PKDCC,PRKCD,PTK2,PTK2B,PTK6,RET,RIPK2,ROR1,ROR2,ROS1,RYK,SCYL1,SRC,SRMS,STAT5A,STAT5B,STK16,STYK1,SYK,TEC,TEK,TESK1,TESK2,TIE1,TNK1,TNK2,TRIM24,TRIM27,TTK,TTN,TWF1,TXK,TYK2,TYRO3,WEE1,WEE2,YES1,ZAP70,ZMYM2
GO:CELL_ACTIVATION	http://www.broadinstitute.org/gsea/msigdb/cards/GO_CELL_ACTIVATION	543	0.87064	0.985908	1	1	ABL1,ACTB,ACTG1,ACTN1,ADA,ADAM17,ADAM9,ADAMTS13,ADRA2A,ADRA2B,ADRA2C,AIF1,AIRE,AKT1,AMICA1,ANXA1,ANXA3,APBB1IP,APOLD1,ARRB1,ARRB2,ASTL,ATG5,ATM,ATP11C,ATP7A,AXL,AZI2,AZU1,B2M,BAK1,BANK1,BATF,BATF2,BATF3,BAX,BCL11B,BCL2,BCL3,BCL6,BLNK,BLOC1S3,BMPER,BMX,BRAF,BST2,BTK,BTN3A1,C1GALT1C1,C1orf177,C6orf25,C8orf4,CADM1,CAMK4,CARD11,CASP8,CAST,CBFB,CCL19,CCL21,CCL3,CCL5,CCND3,CCR7,CD151,CD180,CD1C,CD1D,CD2,CD244,CD276,CD28,CD3D,CD3E,CD3G,CD4,CD40,CD40LG,CD59,CD6,CD7,CD74,CD79B,CD80,CD86,CD8A,CD8B,CD9,CD93,CDH17,CDK6,CEBPB,CEBPG,CHD7,CHGA,CHRNA4,CHRNB2,CLCF1,CLEC1B,CLEC7A,CLIC1,CLU,CMTM7,CNTF,COL1A1,COL1A2,COL3A1,CORO1A,CPLX2,CR2,CRTAM,CRTC3,CSF1,CSF2,CSRP1,CTNNB1,CX3CR1,CXADR,CXCL10,CXCR2,CXCR5,CYP26B1,DCLRE1C,DDOST,DGKA,DGKB,DGKD,DGKE,DGKG,DGKH,DGKI,DGKQ,DGKZ,DHRS2,DLG1,DLL1,DLL4,DNAJA3,DOCK2,DOCK8,DPP4,EBI3,EDN1,EDN2,EGR1,EIF2AK4,ELF4,ENTPD2,EOMES,EP300,EPHB1,ERCC1,EXO1,EXOSC3,EXOSC6,F2,F2R,F2RL1,F2RL2,F2RL3,F5,F8,FADD,FAS,FCER1G,FERMT3,FGA,FGB,FGG,FIBP,FKBP1A,FKBP1B,FLNA,FLT3,FLT3LG,FN1,FNIP1,FOXN1,FOXP1,FOXP3,FUT7,FYN,FZD5,FZD6,FZD7,FZD8,GAPT,GAS6,GATA1,GATA2,GATA3,GBF1,GLI3,GNA11,GNA12,GNA13,GNA14,GNA15,GNAQ,GNAS,GNB1,GNG2,GP1BA,GP1BB,GP5,GP6,GP9,GPR183,HAVCR2,HBB,HDAC4,HDAC5,HDAC9,HELLS,HHEX,HLA-E,HMGB1,HOXA9,HPRT1,HRG,HSH2D,HSPB1,HSPD1,HTR2B,HYAL2,ICAM1,ICOSLG,ID2,IFNA1,IFNA10,IFNA13,IFNA14,IFNA16,IFNA17,IFNA2,IFNA21,IFNA4,IFNA5,IFNA6,IFNA7,IFNA8,IFNAR1,IFNB1,IFNE,IFNG,IFNK,IFNW1,IGBP1,IGF1,IKZF1,IKZF3,IL10,IL11,IL12B,IL13,IL15,IL17A,IL17RA,IL18,IL18R1,IL2,IL21R,IL23A,IL2RB,IL4,IL6,IL7,IL7R,IL8,ILK,IMPDH1,IMPDH2,INS,IRF1,IRF4,ITFG2,ITGA2B,ITGA4,ITGAL,ITGB1,ITGB2,ITGB3,ITK,ITPKB,ITPR1,ITPR2,ITPR3,JAG2,JAK3,JMJD6,JUN,KIF13B,KIT,KLF6,KLRC4-KLRK1,KLRF2,KLRK1,KRT2,LAT,LAX1,LBP,LCK,LCP1,LCP2,LEF1,LEP,LEPR,LFNG,LGALS1,LIG4,LILRB1,LRRC8A,LTBR,LY6D,LY9,LYL1,LYN,LYPD1,LYPD2,MAFB,MALT1,MAPK1,MAPK3,MEF2C,MEGF10,MERTK,METAP1,MFNG,MICA,MICB,MLH1,MRGPRX2,MS4A1,MSH2,MSH6,MYH9,MYL12A,MYL9,MYOCD,NBN,NCK1,NCK2,NCR1,NCSTN,NDRG1,NFAM1,NFKB2,NHEJ1,NKAP,NKX2-3,NOTCH2,NR4A3,NTRK1,ONECUT1,P2RX1,P2RX4,P2RX7,P2RY1,P2RY12,PATZ1,PAX1,PDGFA,PDGFRA,PDPK1,PDPN,PF4,PF4V1,PI4K2A,PIK3CA,PIK3CB,PIK3CD,PIK3CG,PIK3R1,PIK3R5,PIK3R6,PKNOX1,PLA2G2D,PLA2G3,PLCB1,PLCG2,PLCL2,PLCZ1,PLEK,PLSCR1,POLM,POU1F1,POU2F2,PPBP,PPP3CA,PPP3CB,PREX1,PRF1,PRG3,PRKCA,PRKCB,PRKCD,PRKCE,PRKCG,PRKCH,PRKCQ,PRKDC,PRLR,PRMT5,PSEN1,PSMB10,PTGER4,PTK2B,PTPN11,PTPN2,PTPN22,PTPRC,PYCARD,PYDC1,RAB27A,RAC1,RAC2,RAF1,RAG1,RAG2,RAP2B,RASGRP1,RBPJ,RC3H1,RC3H2,RELB,RHOA,RHOB,RHOG,RHOH,RIPK2,RIPK3,RNF168,RNF8,RORA,RORC,RPL22,RPS6,RSAD2,RUNX2,S100A12,S100A13,SAA1,SATB1,SBNO2,SELPLG,SEMA4A,SH2D1B,SHH,SKAP2,SLA2,SLAMF1,SLAMF6,SLAMF7,SLC11A1,SLC7A11,SLC7A2,SLURP1,SMAD3,SMAD4,SMO,SNAP23,SNCA,SNX27,SOX4,SP3,SPACA3,SPI1,SPN,SRC,SRF,STAT5B,STAT6,STK11,STOML2,STXBP1,STXBP2,STXBP3,SWAP70,SYK,TBK1,TBX21,TCF3,TCF7,TGFB1,TGFBR1,TGFBR2,THEMIS,TICAM1,TIMP1,TLN1,TLR1,TLR3,TLR4,TLR7,TLR8,TNFRSF4,TNFSF14,TNFSF18,TNFSF4,TNFSF8,TNFSF9,TOLLIP,TPD52,TRAF6,TREML1,TREML2,TRPC3,TRPC6,TRPC7,TSC1,TSPAN32,TUSC2,TXLNA,TYRO3,TYROBP,UBD,ULBP1,ULBP2,ULBP3,UNC13D,VAMP2,VAMP8,VAV1,VAV2,VAV3,VCAM1,VCL,VWF,WAS,WBP2NL,WNT1,WNT3A,WNT4,WNT7A,YWHAZ,ZAP70,ZBTB1,ZFP36L1,ZFP36L2,ZFPM1,ZNF3,ZNF683,ZP2
GO:POST_GOLGI_VESICLE_MEDIATED_TRANSPORT	http://www.broadinstitute.org/gsea/msigdb/cards/GO_POST_GOLGI_VESICLE_MEDIATED_TRANSPORT	81	0.87081	0.985908	1	1	AMN,ANK3,ANKFY1,AP1AR,AP1G1,AP2A1,AP3B2,AP4M1,ARF1,ARFGEF2,ARFRP1,ARL3,BBS1,BLZF1,C16orf62,CCDC22,CCDC93,CHIC2,COMMD1,CORO7,DNM2,DOPEY2,EHD3,EPS15,EXOC1,EXOC2,EXOC5,GBF1,GCC2,GOLGA4,GOLGA7,GOLPH3,GOPC,GOSR2,KIF13A,KIF16B,KLHL20,KRT18,LAMP1,LLGL1,MACF1,MON2,MYO1B,MYO5A,NSF,OPTN,OSBPL5,PLCB3,RAB10,RAB14,RAB26,RAB31,RAB34,RAB3IP,RAB7L1,RP2,SCAMP1,SCAMP2,SCAMP3,SCFD1,SNAP23,SORL1,SORT1,SPTBN1,STEAP2,STX4,STXBP6,SYS1,TGOLN2,VAMP2,VAMP3,VAMP4,VAMP5,VAMP8,VPS13A,VPS13C,VPS54,VTI1A,VTI1B,WIPI1,ZFYVE20
GO:DNA_DEPENDENT_DNA_REPLICATION_MAINTENANCE_OF_FIDELITY	http://www.broadinstitute.org/gsea/msigdb/cards/GO_DNA_DEPENDENT_DNA_REPLICATION_MAINTENANCE_OF_FIDELITY	21	0.87084	0.985908	1	1	APITD1,ATRX,BLM,BRCA2,CDK9,FANCM,FBXO18,MMS22L,PCNA,POLD1,RAD51,RTEL1,SETMAR,SMARCAL1,STRA13,THOC1,TIPIN,TONSL,WRN,ZNF830,ZRANB3
REACTOME:INFLAMMASOMES	http://www.broadinstitute.org/gsea/msigdb/cards/REACTOME_INFLAMMASOMES	15	0.8712	0.985908	1	1	AIM2,APP,BCL2,BCL2L1,CASP1,HSP90AB1,MEFV,NLRC4,NLRP1,NLRP3,P2RX7,PANX1,PSTPIP1,PYCARD,TXN
GO:REGULATION_OF_RNA_POLYMERASE_II_TRANSCRIPTIONAL_PREINITIATION_COMPLEX_ASSEMBLY	http://www.broadinstitute.org/gsea/msigdb/cards/GO_REGULATION_OF_RNA_POLYMERASE_II_TRANSCRIPTIONAL_PREINITIATION_COMPLEX_ASSEMBLY	13	0.87139	0.985908	1	1	ATF7IP,CAND1,CREB1,GTF2F2,HMGB1,PSMC1,PSMC2,PSMC3,PSMC4,PSMC5,PSMC6,THRA,WNT10B
GO:UBIQUITIN_DEPENDENT_PROTEIN_CATABOLIC_PROCESS_VIA_THE_MULTIVESICULAR_BODY_SORTING_PATHWAY	http://www.broadinstitute.org/gsea/msigdb/cards/GO_UBIQUITIN_DEPENDENT_PROTEIN_CATABOLIC_PROCESS_VIA_THE_MULTIVESICULAR_BODY_SORTING_PATHWAY	14	0.87154	0.985908	1	1	HDAC6,NDFIP1,PTPN23,RNF126,SNF8,TOM1L1,TSG101,UBAP1,VPS25,VPS28,VPS36,VPS37A,VPS4A,VPS4B
REACTOME:CGMP_EFFECTS	http://www.broadinstitute.org/gsea/msigdb/cards/REACTOME_CGMP_EFFECTS	19	0.87177	0.985908	1	1	KCNMB1,KCNMB2,KCNMB3,KCNMB4,MRVI1,PDE10A,PDE11A,PDE1A,PDE1B,PDE2A,PDE3A,PDE3B,PDE5A,PDE6A,PDE6B,PDE6G,PDE9A,PRKG1,PRKG2
GO:OLIGOSACCHARIDE_CATABOLIC_PROCESS	http://www.broadinstitute.org/gsea/msigdb/cards/GO_OLIGOSACCHARIDE_CATABOLIC_PROCESS	11	0.87189	0.985908	1	1	CTBS,GM2A,HEXB,MAN2B1,MAN2B2,MAN2C1,MANBA,NEU1,NEU2,NEU3,NEU4
GO:DNA_METHYLATION_INVOLVED_IN_GAMETE_GENERATION	http://www.broadinstitute.org/gsea/msigdb/cards/GO_DNA_METHYLATION_INVOLVED_IN_GAMETE_GENERATION	17	0.87205	0.985908	1	1	ASZ1,CTCFL,DDX4,DNMT3A,KDM1B,MAEL,MOV10L1,PICK1,PIWIL2,PIWIL4,PLD6,PRMT7,TDRD1,TDRD12,TDRD5,TDRD9,TDRKH
GO:RESPONSE_TO_LEAD_ION	http://www.broadinstitute.org/gsea/msigdb/cards/GO_RESPONSE_TO_LEAD_ION	20	0.87215	0.985908	1	1	ALAD,ANXA5,APP,CAT,CDK4,CPOX,DNMT1,DNMT3A,FECH,HMBS,LCT,MECP2,NOS1,PPP5C,PTH,QDPR,SLC34A1,SLC6A1,SPARC,STAR
GO:RESPONSE_TO_INTERLEUKIN_1	http://www.broadinstitute.org/gsea/msigdb/cards/GO_RESPONSE_TO_INTERLEUKIN_1	106	0.87238	0.985908	1	1	ADAMTS12,ADAMTS7,AES,ANKRD1,ANXA1,BYSL,CCL1,CCL11,CCL13,CCL14,CCL15,CCL16,CCL18,CCL19,CCL2,CCL20,CCL21,CCL23,CCL25,CCL3,CCL4,CCL5,CCL7,CCL8,CD38,CEBPB,CHI3L1,CITED1,CREBBP,CYBA,DAB2IP,EDN1,EGR1,EPO,ETS1,FAS,FGB,FIGF,FN1,HAS2,HDAC4,HIF1A,HNMT,HSPA9,HYAL1,HYAL2,HYAL3,ICAM1,IGBP1,IKBKB,IL17A,IL1R1,IL1RL2,IL6,IL8,IRAK1,IRAK2,IRAK3,IRG1,KLF2,LGALS9,MAPK3,MAPK9,MTHFR,MYD88,MYLK3,NFKB1,NKX3-1,OTUB1,P2RY2,PAWR,PLCB1,PPP4C,PRKCA,PRKCI,PSMB9,PTGER3,PTGER4,PTGIS,PYCARD,RBMX,RC3H1,RELA,RIPK2,RORA,RPS6KA4,RPS6KA5,SELE,SFRP1,SLC30A8,SNCA,SOX9,SPHK1,SRC,TAF9,TNFRSF11A,TNIP2,TRAF6,TRIM63,UPF1,VLDLR,XCL1,XCL2,YTHDC2,YY2,ZC3H12A
GO:PROTEIN_LOCALIZATION_TO_CHROMATIN	http://www.broadinstitute.org/gsea/msigdb/cards/GO_PROTEIN_LOCALIZATION_TO_CHROMATIN	13	0.87239	0.985908	1	1	CCDC101,ESCO2,ESR1,EZH2,H2AFY,H2AFY2,HIST1H1B,LRWD1,PIH1D1,PLK1,RAD21,RUVBL2,WAPAL
KEGG:DORSO_VENTRAL_AXIS_FORMATION	http://www.broadinstitute.org/gsea/msigdb/cards/KEGG_DORSO_VENTRAL_AXIS_FORMATION	24	0.87256	0.985908	1	1	CPEB1,EGFR,ETS1,ETS2,ETV6,ETV7,FMN2,GRB2,KRAS,MAP2K1,MAPK1,MAPK3,NOTCH1,NOTCH2,NOTCH3,NOTCH4,PIWIL1,PIWIL2,PIWIL3,PIWIL4,SOS1,SOS2,SPIRE1,SPIRE2
GO:POSITIVE_REGULATION_OF_HAIR_CYCLE	http://www.broadinstitute.org/gsea/msigdb/cards/GO_POSITIVE_REGULATION_OF_HAIR_CYCLE	11	0.87257	0.985908	1	1	FOXN1,FST,GAL,HPSE,KRT17,MSX2,TERT,TGFB2,TNF,TRADD,WNT10B
GO:EARLY_ENDOSOME_TO_GOLGI_TRANSPORT	http://www.broadinstitute.org/gsea/msigdb/cards/GO_EARLY_ENDOSOME_TO_GOLGI_TRANSPORT	12	0.87266	0.985908	1	1	EHD3,LMAN1,RAB6A,SNX1,SNX2,SNX8,STX10,STX5,SURF4,TMED9,TRAPPC10,ZFYVE20
GO:RESPONSE_TO_MUSCLE_STRETCH	http://www.broadinstitute.org/gsea/msigdb/cards/GO_RESPONSE_TO_MUSCLE_STRETCH	19	0.87293	0.985908	1	1	ANKRD1,CAV3,CSRP3,DMD,ECE1,EDN1,FOS,JUN,MAPK14,NFKB1,NFKBIA,NPPA,RAF1,RELA,RYR2,SLC8A1,SLC9A1,TCAP,TTN
GO:REGULATION_OF_CHROMOSOME_SEGREGATION	http://www.broadinstitute.org/gsea/msigdb/cards/GO_REGULATION_OF_CHROMOSOME_SEGREGATION	82	0.8732	0.985908	1	1	ANAPC10,ANAPC11,ANAPC4,ANKRD32,APC,ATM,ATRX,AURKB,AXIN2,BECN1,BUB1,BUB1B,BUB3,CCNB1,CDC23,CDC26,CDC27,CDC42,CDC6,CDCA5,CENPE,CENPF,CSNK2A1,CSNK2A2,CTCF,CTNNB1,CUL3,DLGAP5,DUSP1,DYNC1LI1,ECT2,ESPL1,FAM178A,FBXO5,GEN1,GOLGA2,GORASP1,H2AFY,HDAC8,HORMAD1,KIF2B,KIF2C,KLHL22,LCMT1,MAD1L1,MAD2L1,MAD2L2,MOS,NEK2,NEK6,NSMCE2,PCID2,PLK1,PSMG2,PTEN,PTTG1,PTTG2,PUM1,PUM2,RAB1A,RACGAP1,RAD18,RB1,RCC2,RNF4,SENP6,SFPQ,SIRT2,SMC5,SMC6,SPAG5,TERF1,TEX14,TNKS,TPR,TTK,UBE2C,USP44,WAPAL,XRCC3,ZNF207,ZW10
GO:SECONDARY_ACTIVE_TRANSMEMBRANE_TRANSPORTER_ACTIVITY	http://www.broadinstitute.org/gsea/msigdb/cards/GO_SECONDARY_ACTIVE_TRANSMEMBRANE_TRANSPORTER_ACTIVITY	222	0.87322	0.985908	1	1	ANKH,CCDC109B,CDH17,CLCN3,CLCN4,CLCN5,CLCN6,CLCN7,KIAA1919,MCU,MFSD2A,MFSD3,SLC10A1,SLC10A2,SLC10A3,SLC10A4,SLC10A5,SLC10A6,SLC10A7,SLC11A1,SLC11A2,SLC12A1,SLC12A2,SLC12A4,SLC12A5,SLC12A6,SLC12A7,SLC12A8,SLC12A9,SLC13A1,SLC13A3,SLC13A4,SLC13A5,SLC15A1,SLC15A2,SLC15A3,SLC15A4,SLC15A5,SLC16A1,SLC16A10,SLC16A11,SLC16A12,SLC16A13,SLC16A14,SLC16A2,SLC16A3,SLC16A4,SLC16A5,SLC16A7,SLC16A8,SLC16A9,SLC17A1,SLC17A2,SLC17A3,SLC17A4,SLC17A5,SLC17A6,SLC17A7,SLC17A8,SLC19A1,SLC1A1,SLC1A2,SLC1A3,SLC1A4,SLC1A5,SLC1A6,SLC1A7,SLC20A1,SLC20A2,SLC22A1,SLC22A10,SLC22A11,SLC22A12,SLC22A18,SLC22A24,SLC22A25,SLC22A4,SLC22A5,SLC22A6,SLC22A7,SLC22A8,SLC22A9,SLC23A1,SLC23A2,SLC24A1,SLC24A2,SLC24A3,SLC24A4,SLC24A5,SLC25A11,SLC25A16,SLC25A18,SLC25A22,SLC25A3,SLC26A1,SLC26A10,SLC26A11,SLC26A2,SLC26A3,SLC26A4,SLC26A5,SLC26A6,SLC26A7,SLC26A8,SLC26A9,SLC28A1,SLC28A2,SLC28A3,SLC2A10,SLC2A12,SLC2A13,SLC2A6,SLC2A8,SLC2A9,SLC32A1,SLC33A1,SLC34A1,SLC34A2,SLC34A3,SLC35A1,SLC35A2,SLC35A3,SLC35A4,SLC35A5,SLC36A1,SLC36A2,SLC36A3,SLC36A4,SLC37A1,SLC37A2,SLC37A3,SLC37A4,SLC38A1,SLC38A2,SLC38A4,SLC3A2,SLC45A1,SLC45A2,SLC45A3,SLC45A4,SLC46A2,SLC47A1,SLC47A2,SLC4A1,SLC4A10,SLC4A11,SLC4A2,SLC4A3,SLC4A4,SLC4A5,SLC4A7,SLC4A8,SLC4A9,SLC5A1,SLC5A10,SLC5A11,SLC5A12,SLC5A2,SLC5A3,SLC5A4,SLC5A5,SLC5A6,SLC5A7,SLC5A8,SLC5A9,SLC6A1,SLC6A11,SLC6A12,SLC6A13,SLC6A14,SLC6A15,SLC6A16,SLC6A17,SLC6A18,SLC6A19,SLC6A20,SLC6A3,SLC6A4,SLC6A5,SLC6A6,SLC6A7,SLC6A8,SLC6A9,SLC7A1,SLC7A10,SLC7A11,SLC7A13,SLC7A14,SLC7A2,SLC7A3,SLC7A4,SLC7A5,SLC7A6,SLC7A7,SLC7A8,SLC7A9,SLC8A1,SLC8A2,SLC8A3,SLC9A1,SLC9A2,SLC9A3,SLC9A4,SLC9A5,SLC9A6,SLC9A7,SLC9A8,SLC9A9,SLC9B1,SLC9B2,SLCO1A2,SLCO1B1,SLCO1B3,SLCO1C1,SLCO2A1,SLCO2B1,SLCO3A1,SLCO4A1,SLCO4C1,SLCO5A1,SLCO6A1,TMCO3
GO:REGULATION_OF_PH	http://www.broadinstitute.org/gsea/msigdb/cards/GO_REGULATION_OF_PH	85	0.87334	0.985908	1	1	ATP12A,ATP1A4,ATP5B,ATP6AP1,ATP6V0A1,ATP6V0A2,ATP6V0A4,ATP6V0B,ATP6V0C,ATP6V0D1,ATP6V0D2,ATP6V0E1,ATP6V0E2,ATP6V1A,ATP6V1B2,ATP6V1C1,ATP6V1C2,ATP6V1D,ATP6V1E1,ATP6V1E2,ATP6V1F,ATP6V1G1,ATP6V1G2,ATP6V1G3,ATP6V1H,AVP,AVPR1A,BCL2,CA2,CA7,CFTR,CLCN3,CLIC4,CLN3,CLN5,CLN6,EDN1,EDNRB,FASLG,LRRK2,MAFG,NOX1,PDK2,PDK4,PPT1,RAB20,RAB38,RAB7A,RHCG,SLC11A1,SLC17A7,SLC26A1,SLC26A10,SLC26A11,SLC26A2,SLC26A3,SLC26A4,SLC26A5,SLC26A6,SLC26A7,SLC26A8,SLC26A9,SLC4A1,SLC4A10,SLC4A11,SLC4A2,SLC4A3,SLC4A4,SLC4A5,SLC4A7,SLC4A8,SLC4A9,SLC9A1,SLC9A2,SLC9A3,SLC9A4,SLC9A5,SLC9A6,SLC9A7,SLC9A8,SLC9A9,TCIRG1,TMEM165,TMEM175,TTPA
GO:ENDOCARDIAL_CUSHION_MORPHOGENESIS	http://www.broadinstitute.org/gsea/msigdb/cards/GO_ENDOCARDIAL_CUSHION_MORPHOGENESIS	22	0.87337	0.985908	1	1	BMP2,BMPR1A,DCHS1,ENG,FGF8,HEY1,HEYL,ISL1,MDM2,MSX1,MSX2,NOTCH1,RBPJ,SMAD4,SNAI1,SNAI2,SOX9,TBX2,TBX20,TGFB2,TMEM100,TWIST1
BIOCARTA:GLEEVEC_PATHWAY	http://www.broadinstitute.org/gsea/msigdb/cards/BIOCARTA_GLEEVEC_PATHWAY	23	0.87345	0.985908	1	1	AKT1,BAD,BCR,CRKL,FOS,GRB2,HRAS,JAK2,JUN,MAP2K1,MAP2K4,MAP3K1,MAPK3,MAPK8,MYC,PIK3CA,PIK3CG,PIK3R1,RAF1,SOS1,STAT1,STAT5A,STAT5B
GO:MULTICELLULAR_ORGANISM_METABOLIC_PROCESS	http://www.broadinstitute.org/gsea/msigdb/cards/GO_MULTICELLULAR_ORGANISM_METABOLIC_PROCESS	86	0.8735	0.985908	1	1	ACACA,ACE,ACE2,ADAM15,ADAMTS14,ADAMTS2,ADAMTS3,ADRB1,ADRB2,ADRB3,APOA4,ARG1,BMP8A,CEL,CLIC5,COL10A1,COL11A1,COL11A2,COL12A1,COL13A1,COL15A1,COL18A1,COL19A1,COL1A1,COL1A2,COL25A1,COL2A1,COL3A1,COL4A1,COL4A2,COL4A3,COL4A4,COL4A5,COL4A6,COL5A1,COL5A2,COL5A3,COL6A1,COL6A2,COL6A3,COL6A5,COL6A6,COL7A1,COL8A1,COL8A2,CTSB,CTSD,CTSK,CTSS,ENPEP,FURIN,GHR,HIF1A,ID1,KLK6,LEPRE1,LEPREL1,MC4R,MMP1,MMP10,MMP11,MMP13,MMP14,MMP15,MMP16,MMP19,MMP20,MMP26,MMP27,MMP3,MMP7,MMP8,MMP9,MRC2,OMA1,P2RX7,PEPD,PLA2G1B,PPARGC1A,PRTN3,SERPINH1,TENC1,TIPARP,TNXB,TRAM2,TRPV4
GO:MYELOID_CELL_HOMEOSTASIS	http://www.broadinstitute.org/gsea/msigdb/cards/GO_MYELOID_CELL_HOMEOSTASIS	83	0.87368	0.985908	1	1	ACIN1,ADAR,ADD1,ALAS2,AMPD3,ANXA1,ARID4A,ATPIF1,AXL,BAK1,BAX,BCL2L11,BCL6,BMP4,CASP3,CEBPG,DNASE2,EPAS1,EPB42,EPO,ERCC2,ETV2,FLVCR1,FOXP3,G6PD,GATA1,GATA3,GPI,HBZ,HCAR2,HCLS1,HIPK2,HMGB1,HMOX1,HOXB6,ID2,IFNG,IKZF1,IL6,INHA,INHBA,ITPKB,JAK2,JAM3,JMJD6,KIT,KLF1,KLF2,L3MBTL3,LYN,MAEA,MB,MED1,MTHFD1,NCKAP1L,NCSTN,NFE2L1,PDE4B,PKNOX1,PRDX1,PTPN2,RB1,RHAG,RPS14,RPS17,RPS24,RPS6,SFXN1,SLC11A2,SLC25A38,SMAD5,SOD1,SOX6,SP3,SPI1,SRF,TAL1,TGFBR3,THRA,TMOD3,TRIM10,VEGFA,ZFPM1
GO:NEGATIVE_REGULATION_OF_EPIDERMIS_DEVELOPMENT	http://www.broadinstitute.org/gsea/msigdb/cards/GO_NEGATIVE_REGULATION_OF_EPIDERMIS_DEVELOPMENT	15	0.8737	0.985908	1	1	CDH3,DKK4,DLL1,EZH2,GRHL2,HES1,HOXA7,MSX2,NOTCH1,OVOL2,REG3A,REG3G,SMO,SRSF6,TP63
GO:SPLEEN_DEVELOPMENT	http://www.broadinstitute.org/gsea/msigdb/cards/GO_SPLEEN_DEVELOPMENT	38	0.87391	0.985908	1	1	ABL1,ADAM17,BARX1,BCL2,BCL2L11,BCL3,CACNB4,CDH17,CDKN2B,CITED2,CTC1,EPB42,FADD,FAS,FGF10,FLVCR1,HOXB4,JARID2,NFKB2,NKX2-3,NKX2-5,NKX3-2,ONECUT1,PBX1,PCID2,PITX2,PKN1,POLB,PPP2R3C,PRKDC,PSMB9,RBM15,RC3H1,RC3H2,RIPK3,SLC40A1,TCF21,TET2
GO:INNATE_IMMUNE_RESPONSE_IN_MUCOSA	http://www.broadinstitute.org/gsea/msigdb/cards/GO_INNATE_IMMUNE_RESPONSE_IN_MUCOSA	21	0.87398	0.985908	1	1	APOA4,BPIFB1,CAMP,DEFA1,DEFA1B,DEFA3,DEFB1,FAU,HIST1H2BC,HIST1H2BE,HIST1H2BF,HIST1H2BG,HIST1H2BI,HIST1H2BJ,HIST1H2BK,IL4,LTF,NOS2,PLA2G1B,RNASE3,RPL39
PID:NFKAPPAB_ATYPICAL_PATHWAY	http://www.broadinstitute.org/gsea/msigdb/cards/PID_NFKAPPAB_ATYPICAL_PATHWAY	16	0.87408	0.985908	1	1	ARRB2,BCL3,CSNK2A1,CSNK2A2,CSNK2B,IKBKB,LCK,MAPK14,NFKB1,NFKBIA,PIK3CA,PIK3R1,REL,RELA,SRC,SYK
GO:NEGATIVE_REGULATION_OF_SUBSTRATE_ADHESION_DEPENDENT_CELL_SPREADING	http://www.broadinstitute.org/gsea/msigdb/cards/GO_NEGATIVE_REGULATION_OF_SUBSTRATE_ADHESION_DEPENDENT_CELL_SPREADING	12	0.87411	0.985908	1	1	ACTN4,AP1AR,CORO1C,EFNA5,FBLN1,GBP1,ITGB1BP1,KANK1,MFI2,POSTN,RCC2,TACSTD2
REACTOME:SMAD2_SMAD3_SMAD4_HETEROTRIMER_REGULATES_TRANSCRIPTION	http://www.broadinstitute.org/gsea/msigdb/cards/REACTOME_SMAD2_SMAD3_SMAD4_HETEROTRIMER_REGULATES_TRANSCRIPTION	25	0.87416	0.985908	1	1	CCNC,CCNT1,CCNT2,CDK8,CDK9,CDKN2B,E2F4,E2F5,HDAC1,JUNB,MEN1,MYC,RBL1,RPS27A,SERPINE1,SMAD2,SMAD3,SMAD4,SMAD7,SP1,TFDP1,TGIF1,TGIF2,UBA52,WWTR1
REACTOME:ACTIVATED_NOTCH1_TRANSMITS_SIGNAL_TO_THE_NUCLEUS	http://www.broadinstitute.org/gsea/msigdb/cards/REACTOME_ACTIVATED_NOTCH1_TRANSMITS_SIGNAL_TO_THE_NUCLEUS	23	0.87432	0.985908	1	1	ADAM17,APH1B,ARRB1,ARRB2,CNTN1,DLK1,DLL1,DLL4,DNER,DTX1,DTX2,DTX4,JAG1,JAG2,MIB1,MIB2,NCSTN,NUMB,PSEN1,PSEN2,PSENEN,RPS27A,UBA52
GO:PROTEIN_CHROMOPHORE_LINKAGE	http://www.broadinstitute.org/gsea/msigdb/cards/GO_PROTEIN_CHROMOPHORE_LINKAGE	11	0.87455	0.985908	1	1	AMBP,CRY1,CRY2,OPN1LW,OPN1SW,OPN3,OPN4,OPN5,RGR,RHO,RRH
GO:SMALL_NUCLEAR_RIBONUCLEOPROTEIN_COMPLEX	http://www.broadinstitute.org/gsea/msigdb/cards/GO_SMALL_NUCLEAR_RIBONUCLEOPROTEIN_COMPLEX	57	0.87458	0.985908	1	1	ARFGEF1,CCDC97,CD2BP2,DDX23,DDX39B,GEMIN4,HTATSF1,LSM10,LSM11,LSM2,LSM3,LSM4,LSM5,LSM6,LSM7,LUC7L,LUC7L2,LUC7L3,NAA38,PHF5A,PPIH,PRPF18,PRPF39,PRPF4,PRPF40A,PRPF40B,PRPF6,PRPF8,RBMX2,SART1,SART3,SF3A1,SF3A2,SF3B1,SF3B2,SF3B3,SF3B5,SLU7,SNRNP200,SNRNP40,SNRNP70,SNRPA,SNRPA1,SNRPB,SNRPB2,SNRPC,SNRPD1,SNRPD2,SNRPD3,SNRPE,SNRPF,SNRPG,SNRPN,TGS1,TXNL4A,TXNL4B,ZMAT2
BIOCARTA:MAL_PATHWAY	http://www.broadinstitute.org/gsea/msigdb/cards/BIOCARTA_MAL_PATHWAY	18	0.87483	0.985908	1	1	ACTA1,CDC42,DIAPH1,HNF1A,HRAS,MAL,MAP2K1,MAP2K2,MAP3K1,MAP4K2,MAPK1,MAPK3,MAPK8,RAC1,RAF1,RHOA,ROCK1,SRF
GO:REGULATION_OF_SKELETAL_MUSCLE_CONTRACTION	http://www.broadinstitute.org/gsea/msigdb/cards/GO_REGULATION_OF_SKELETAL_MUSCLE_CONTRACTION	10	0.87495	0.985908	1	1	ATP2A1,CASQ1,CAV3,DMD,DMPK,GSTM2,GSTO1,KCNJ2,MYH7,SLC8A3
GO:POSITIVE_REGULATION_OF_VIRAL_PROCESS	http://www.broadinstitute.org/gsea/msigdb/cards/GO_POSITIVE_REGULATION_OF_VIRAL_PROCESS	85	0.87509	0.985908	1	1	ADAR,ADARB1,APOE,C9orf69,CAV2,CCL5,CCNT1,CD28,CDK9,CFL1,CHD1,CHMP2A,CHMP2B,CHMP3,CHMP4B,CHMP4C,CTDP1,DDB1,DDX3X,EP300,GTF2F1,GTF2F2,HPN,IFIT1,JUN,LARP1,LEF1,LGALS1,LGALS9,MDFIC,NOTCH1,NR5A2,P4HB,PABPC1,PC,PFN1,PKN2,POLR2A,POLR2B,POLR2D,POLR2E,POLR2F,POLR2G,POLR2H,POLR2I,POLR2J,POLR2K,POLR2L,PPIA,PPIB,PPID,PPIE,PPIH,PTPLAD1,RAB7A,RAD23A,RSF1,SMARCA4,SMARCB1,SNW1,SP1,SRPK1,SRPK2,STAU1,STOM,SUPT4H1,SUPT5H,TAF11,TARBP2,TBC1D20,TFAP4,TMPRSS2,TOP2A,TRIM11,TRIM21,TRIM38,TSG101,VAPA,VAPB,VPS37B,VPS4A,VPS4B,YTHDC2,ZNF502,ZNF639
GO:EPIDERMIS_DEVELOPMENT	http://www.broadinstitute.org/gsea/msigdb/cards/GO_EPIDERMIS_DEVELOPMENT	250	0.87518	0.985908	1	1	AARS,ABCA12,ACER1,ACVR1B,ADAM9,AGPAT2,ALDH3A2,ALX4,ANXA1,APCDD1,ATOH1,ATP2A2,ATP2B2,ATP2C1,ATP7A,BCL11B,BCL2,BNC1,C1orf172,C1orf68,CALML5,CASP14,CASP3,CD109,CDC42,CDH3,CDSN,CELSR1,CERS3,CLIC4,CLIC5,CNFN,COL17A1,COL7A1,CRABP2,CRCT1,CST6,CSTA,CTGF,CTNNB1,CYP26B1,DCT,DKK1,DLL1,DNASE1L2,DSG4,DSP,EDA,EDA2R,EDAR,EGFR,ELF3,EMP1,EPHA2,ERCC2,ERCC3,EREG,EVPL,EVPLL,EXPH5,FA2H,FABP5,FGF10,FGF7,FGFR1,FGFR2,FLG,FLNB,FLOT2,FOSL2,FOXE1,FOXN1,FOXQ1,FUZ,FZD3,FZD6,GAB1,GJB5,GLI1,GLI2,GNAS,GRHL1,GRHL2,GRHL3,GRXCR1,HDAC1,HDAC2,HES1,HES5,HOXB13,HOXC13,HRNR,IFT172,IFT74,IGFBP5,INHBA,INSR,INTU,IRF6,IVL,JAG1,JAG2,KAZN,KLF4,KLK14,KLK5,KLK7,KRT10,KRT14,KRT15,KRT16,KRT17,KRT2,KRT25,KRT27,KRT31,KRT32,KRT34,KRT5,KRT71,KRT76,KRT83,KRT84,KRT85,KRT9,KRTAP5-9,LAMA3,LAMA5,LAMB3,LAMC2,LATS1,LATS2,LCE1A,LCE1B,LCE1C,LCE1D,LCE1E,LCE1F,LCE2A,LCE2B,LCE2C,LCE2D,LCE3A,LCE3B,LCE3C,LCE3D,LCE3E,LCE4A,LCE5A,LCE6A,LDB1,LDB2,LELP1,LGR4,LGR5,LHFPL5,LHX2,LOR,LRP4,LRTOMT,MAP2K1,MCOLN3,MED1,MYO7A,NOTCH1,NSDHL,NTF4,OVOL1,OVOL2,PAFAH1B1,PALLD,PAX6,PDGFA,PDZD7,PIP5K1A,PITX2,PLOD1,PLOD3,PLS3,POU2F3,POU3F1,POU3F2,POU4F3,PPARA,PPHLN1,PPL,PRR9,PTCH1,PTCH2,PTHLH,RAC1,RBP2,RBPJ,RELA,S100A7,SATB1,SAV1,SCEL,SCRIB,SEC24B,SFN,SHARPIN,SHH,SLC4A7,SLC9A3R1,SLITRK6,SMO,SNAI1,SOD1,SOS1,SOSTDC1,SOX18,SOX21,SOX9,SPINK5,SPRR1A,SPRR1B,SPRR2A,SPRR2B,SPRR2D,SPRR2E,SPRR2F,SPRR2G,SPRR3,SPRR4,ST14,STK4,STRC,STS,TCHH,TGFB2,TGM1,TGM3,TGM5,TMC1,TMEM79,TNFRSF19,TP63,TSG101,UGCG,USH2A,VANGL2,WAS,WDPCP,WNT10A,WNT16,WNT5A,YAP1,ZDHHC21,ZNF750
GO:STRESS_ACTIVATED_PROTEIN_KINASE_SIGNALING_CASCADE	http://www.broadinstitute.org/gsea/msigdb/cards/GO_STRESS_ACTIVATED_PROTEIN_KINASE_SIGNALING_CASCADE	99	0.87521	0.985908	1	1	ADORA2B,AGT,AKR1B1,ARHGEF6,AXIN1,BIRC7,BTRC,CCDC88C,CCL19,CCM2,CD40LG,CDC42EP5,CHUK,CRKL,CUL1,DAB2IP,DAXX,DBNL,DUSP10,DUSP9,ERCC6,ERN1,FBXW11,FCER1A,FGF12,FGF14,GAB1,GFRAL,GPS1,GPS2,IKBKB,IKBKG,IRAK1,IRAK2,IRAK4,LGALS9,MAP2K4,MAP2K7,MAP3K10,MAP3K11,MAP3K12,MAP3K13,MAP3K2,MAP3K5,MAP3K6,MAP3K7,MAP3K8,MAP3K9,MAP4K1,MAP4K2,MAP4K3,MAP4K5,MAPK10,MAPK14,MAPK8,MAPK8IP1,MAPK8IP2,MAPK8IP3,MAPK9,MDFI,MDFIC,MINK1,MUL1,NFKB1,NOD1,NOD2,NPHS1,NR2C2,NRK,PKN1,PTGER4,PTPLAD1,PTPN1,RB1CC1,RBM4,RIPK1,RIPK2,ROR2,RPS27A,SH2D3A,SH2D3C,SKP1,SPAG9,SYK,TAB1,TAB2,TAB3,TAOK2,TNF,TNFRSF19,TNFSF11,TNIK,TNIP2,TRAF6,TRIB1,UBA52,UBB,UBC,WNT5A
REACTOME:GLYCEROPHOSPHOLIPID_BIOSYNTHESIS	http://www.broadinstitute.org/gsea/msigdb/cards/REACTOME_GLYCEROPHOSPHOLIPID_BIOSYNTHESIS	79	0.87522	0.985908	1	1	ACHE,AGPAT1,AGPAT2,AGPAT3,AGPAT4,AGPAT5,AGPAT6,AGPAT9,CDIPT,CDS1,CDS2,CEPT1,CHAT,CHKA,CHKB,CHPT1,CRLS1,DGAT2,EPT1,ETNK1,ETNK2,GNPAT,GPAM,GPAT2,GPCPD1,GPD1,GPD1L,HADHA,HADHB,LCLAT1,LPCAT1,LPCAT4,LPGAT1,LPIN1,LPIN2,LPIN3,MBOAT1,MBOAT2,MBOAT7,MGLL,PCYT1A,PCYT1B,PCYT2,PEMT,PGS1,PHOSPHO1,PITPNB,PLA2G10,PLA2G12A,PLA2G16,PLA2G1B,PLA2G2A,PLA2G2D,PLA2G2E,PLA2G2F,PLA2G3,PLA2G4A,PLA2G4C,PLA2G4D,PLA2G4F,PLA2G5,PLA2G6,PLBD1,PLD1,PLD2,PLD3,PLD4,PLD6,PNPLA2,PNPLA3,PNPLA8,PTDSS1,PTDSS2,SLC44A1,SLC44A2,SLC44A3,SLC44A4,SLC44A5,TAZ
GO:MAST_CELL_MEDIATED_IMMUNITY	http://www.broadinstitute.org/gsea/msigdb/cards/GO_MAST_CELL_MEDIATED_IMMUNITY	16	0.87556	0.985908	1	1	CHGA,CPLX2,GATA2,KIT,LAT,LYN,MRGPRX2,NR4A3,PIK3CD,PIK3CG,PLA2G3,RASGRP1,S100A13,SERPINB9,SNAP23,SPON2
GO:POSITIVE_REGULATION_OF_PROTEIN_INSERTION_INTO_MITOCHONDRIAL_MEMBRANE_INVOLVED_IN_APOPTOTIC_SIGNALING_PATHWAY	http://www.broadinstitute.org/gsea/msigdb/cards/GO_POSITIVE_REGULATION_OF_PROTEIN_INSERTION_INTO_MITOCHONDRIAL_MEMBRANE_INVOLVED_IN_APOPTOTIC_SIGNALING_PATHWAY;GO:REGULATION_OF_PROTEIN_INSERTION_INTO_MITOCHONDRIAL_MEMBRANE_INVOLVED_IN_APOPTOTIC_SIGNALING_PATHWAY;http://www.broadinstitute.org/gsea/msigdb/cards/GO_REGULATION_OF_PROTEIN_INSERTION_INTO_MITOCHONDRIAL_MEMBRANE_INVOLVED_IN_APOPTOTIC_SIGNALING_PATHWAY	29	0.8757	0.985908	1	1	BAD,BBC3,BCL2,BCL2L11,BID,BMF,CASP8,DYNLL1,DYNLL2,E2F1,GZMB,MAPK8,NMT1,PMAIP1,PPP1R13B,PPP3CC,PPP3R1,SFN,TFDP1,TP53,TP53BP2,TP63,TP73,YWHAB,YWHAE,YWHAG,YWHAH,YWHAQ,YWHAZ
GO:CONDENSED_CHROMOSOME_CENTROMERIC_REGION	http://www.broadinstitute.org/gsea/msigdb/cards/GO_CONDENSED_CHROMOSOME_CENTROMERIC_REGION	95	0.87603	0.985908	1	1	AHCTF1,APITD1,AURKA,AURKB,AURKC,BIRC5,BOD1,BUB1,BUB1B,BUB3,C9orf114,CASC5,CBX3,CCNB1,CEBPB,CENPA,CENPE,CENPF,CENPH,CENPK,CENPM,CENPN,CENPO,CENPT,CENPV,CENPW,CFDP1,CHAMP1,CLASP1,CLASP2,CSNK1A1,DCTN3,DCTN5,DCTN6,DSN1,DYNC1I1,DYNC1LI1,DYNLT3,ERCC6L,HJURP,INCENP,ITGB3BP,KIF2B,KIF2C,KNTC1,MAD1L1,MAD2L1,MIS12,MIS18BP1,NCAPD2,NCAPD3,NDC80,NDE1,NDEL1,NEK2,NSL1,NUDCD2,NUF2,NUP107,NUP133,NUP37,NUP43,NUP85,ORC2,PHF2,PHF6,PINX1,PLK1,PMF1,PPP1CC,RANGAP1,REC8,SEH1L,SEPT2,SEPT6,SEPT7,SGOL1,SGOL2,SKA1,SKA2,SKA3,SMC1A,SPAG5,SPC24,SPC25,SS18L1,STRA13,SUV420H1,SUV420H2,TEX14,TP53BP1,ZNF207,ZW10,ZWILCH,ZWINT
NABA:ECM_REGULATORS	http://www.broadinstitute.org/gsea/msigdb/cards/NABA_ECM_REGULATORS	222	0.87664	0.985908	1	1	ADAM11,ADAM12,ADAM15,ADAM17,ADAM18,ADAM19,ADAM2,ADAM20,ADAM21,ADAM22,ADAM23,ADAM28,ADAM29,ADAM30,ADAM32,ADAM33,ADAM7,ADAM8,ADAM9,ADAMDEC1,ADAMTS1,ADAMTS12,ADAMTS13,ADAMTS14,ADAMTS15,ADAMTS16,ADAMTS17,ADAMTS18,ADAMTS19,ADAMTS2,ADAMTS20,ADAMTS3,ADAMTS4,ADAMTS5,ADAMTS6,ADAMTS7,ADAMTS8,ADAMTS9,ADAMTSL1,ADAMTSL2,ADAMTSL3,ADAMTSL4,ADAMTSL5,AGT,AMBP,ASTL,BMP1,CD109,CELA1,CELA2A,CELA2B,CELA3A,CELA3B,CPAMD8,CPN2,CST1,CST11,CST2,CST3,CST4,CST5,CST6,CST7,CST8,CST9,CST9L,CSTA,CSTB,CSTL1,CTSA,CTSB,CTSC,CTSD,CTSF,CTSG,CTSH,CTSK,CTSL,CTSO,CTSS,CTSV,CTSW,CTSZ,EGLN1,EGLN2,EGLN3,ELANE,F10,F12,F13A1,F13B,F2,F7,F9,FAM20A,FAM20B,FAM20C,HABP2,HMSD,HPSE,HPSE2,HRG,HTRA1,HTRA3,HTRA4,HYAL1,HYAL2,HYAL3,HYAL4,ITIH1,ITIH2,ITIH3,ITIH4,ITIH5,ITIH6,KAZALD1,KNG1,KY,LOX,LOXL1,LOXL2,LOXL3,LOXL4,LPA,MASP1,MASP2,MEP1A,MEP1B,MMP1,MMP10,MMP11,MMP13,MMP14,MMP15,MMP16,MMP17,MMP19,MMP20,MMP21,MMP23B,MMP24,MMP25,MMP26,MMP27,MMP28,MMP3,MMP7,MMP8,MMP9,NGLY1,OGFOD2,P4HA1,P4HA2,P4HA3,P4HTM,PAMR1,PAPPA,PAPPA2,PCSK5,PCSK6,PI3,PLAT,PLAU,PLG,PLOD1,PLOD2,PLOD3,PRSS1,PRSS12,PRSS3,SERPINA1,SERPINA10,SERPINA11,SERPINA12,SERPINA3,SERPINA4,SERPINA5,SERPINA6,SERPINA7,SERPINA9,SERPINB1,SERPINB10,SERPINB12,SERPINB13,SERPINB2,SERPINB3,SERPINB4,SERPINB5,SERPINB6,SERPINB7,SERPINB8,SERPINB9,SERPINC1,SERPIND1,SERPINE1,SERPINE2,SERPINE3,SERPINF1,SERPINF2,SERPING1,SERPINH1,SERPINI1,SERPINI2,SLPI,SPAM1,ST14,SULF1,SULF2,TGM1,TGM2,TGM3,TGM4,TGM5,TGM6,TGM7,TIMP1,TIMP2,TIMP3,TIMP4,TLL1,TLL2,TMPRSS15
GO:AMINO_ACID_BETAINE_METABOLIC_PROCESS	http://www.broadinstitute.org/gsea/msigdb/cards/GO_AMINO_ACID_BETAINE_METABOLIC_PROCESS	17	0.87676	0.985908	1	1	ACADL,ACADM,ALDH7A1,ALDH9A1,BBOX1,BHMT,BHMT2,CHDH,CPT1A,CPT1C,CRAT,CROT,DMGDH,SHMT1,SLC22A4,SLC22A5,TMLHE
GO:CONNEXON_COMPLEX	http://www.broadinstitute.org/gsea/msigdb/cards/GO_CONNEXON_COMPLEX	18	0.87694	0.985908	1	1	GJA1,GJA10,GJA3,GJA4,GJA9,GJB1,GJB2,GJB3,GJB4,GJB5,GJB6,GJB7,GJC1,GJC2,GJC3,GJD2,GJD3,GJD4
GO:POSITIVE_REGULATION_OF_INTERLEUKIN_12_PRODUCTION	http://www.broadinstitute.org/gsea/msigdb/cards/GO_POSITIVE_REGULATION_OF_INTERLEUKIN_12_PRODUCTION	33	0.87697	0.985908	1	1	AGER,CCL19,CCR7,CD36,CD40,CD40LG,HLA-G,HMGB1,HSPD1,IDO1,IFNG,IL12B,IL23A,IL23R,IRF1,IRF5,IRF8,ISL1,LGALS9,LTB,MAPK11,MAPK14,PLCB1,RELA,RIPK2,TIRAP,TLR2,TLR3,TLR4,TLR9,TNFSF4,TNFSF9,TRAF6
GO:NEGATIVE_REGULATION_OF_PHOSPHOPROTEIN_PHOSPHATASE_ACTIVITY	http://www.broadinstitute.org/gsea/msigdb/cards/GO_NEGATIVE_REGULATION_OF_PHOSPHOPROTEIN_PHOSPHATASE_ACTIVITY	15	0.87756	0.985908	1	1	CRY2,FKBP1A,FKBP1B,IKBKB,MASTL,NCKAP1L,PPP1R11,PPP1R15A,PPP2R4,PPP4R4,RGN,ROCK1,ROCK2,TIPRL,TNF
GO:UBIQUITIN_LIKE_PROTEIN_LIGASE_ACTIVITY	http://www.broadinstitute.org/gsea/msigdb/cards/GO_UBIQUITIN_LIKE_PROTEIN_LIGASE_ACTIVITY	190	0.87758	0.985908	1	1	AKTIP,ANAPC10,ANAPC11,ANAPC2,ANKIB1,ARIH1,ARIH2,ASB2,ASB4,BFAR,BRAP,BTRC,C18orf25,C19orf68,CBL,CBLC,CBLL1,CCNB1IP1,CCNC,CDC34,CDC42,CHFR,CUL1,CUL2,CUL3,CUL4A,CUL4B,CUL5,DZIP3,FANCF,FANCL,FBXL22,FBXO30,FBXO40,FBXO6,FBXW11,HECW1,HLTF,ITCH,KIAA1586,LRSAM1,LTN1,MARCH1,MARCH6,MARCH8,MDM2,MDM4,MED1,MED10,MED11,MED12,MED17,MED20,MED21,MED24,MED27,MED30,MED31,MED7,MGRN1,MIB2,MSL2,MYLIP,NHLRC1,PARK2,PDZRN3,PELI1,PELI2,PIAS1,PIAS2,PIAS4,PJA1,PJA2,PPIL2,PRPF19,RABGEF1,RAD18,RAG1,RAG2,RBBP6,RBX1,RC3H1,RFFL,RFWD2,RLIM,RNF114,RNF121,RNF122,RNF125,RNF126,RNF128,RNF13,RNF138,RNF139,RNF14,RNF144A,RNF144B,RNF145,RNF146,RNF149,RNF152,RNF165,RNF166,RNF175,RNF180,RNF181,RNF185,RNF19A,RNF19B,RNF2,RNF216,RNF217,RNF220,RNF222,RNF24,RNF25,RNF38,RNF4,RNF41,RNF43,RNF44,RNF5,RNF6,RNF7,SIAH1,SIAH2,SIAH3,SKP1,SKP2,SMURF1,SMURF2,STUB1,SYVN1,TMEM129,TMEM189,TOPORS,TRAF6,TRAIP,TRIM11,TRIM24,TRIM25,TRIM3,TRIM32,TRIM37,TRIM6,TRIM71,TRIM72,UBE2A,UBE2B,UBE2C,UBE2F,UBE2G1,UBE2G2,UBE2H,UBE2I,UBE2J1,UBE2J2,UBE2K,UBE2M,UBE2N,UBE2NL,UBE2O,UBE2R2,UBE2S,UBE2T,UBE2U,UBE2V1,UBE2V2,UBE2W,UBE2Z,UBE3A,UBE4A,UBE4B,UBOX5,UBR1,UBR2,UBR3,UBR5,UHRF2,VHL,VHLL,WWP1,WWP2,XIAP,ZNF451,ZNF645,ZNRF1,ZNRF2,ZNRF3,ZSWIM2
GO:POSITIVE_REGULATION_OF_RESPONSE_TO_OXIDATIVE_STRESS	http://www.broadinstitute.org/gsea/msigdb/cards/GO_POSITIVE_REGULATION_OF_RESPONSE_TO_OXIDATIVE_STRESS	15	0.87778	0.985908	1	1	ENDOG,FBXW7,HDAC6,MCL1,MMP3,NOX1,PARK2,PARK7,RGN,SEPN1,SFPQ,SNCA,SOD1,TNF,TRPM2
GO:REGULATION_OF_STEROID_BIOSYNTHETIC_PROCESS	http://www.broadinstitute.org/gsea/msigdb/cards/GO_REGULATION_OF_STEROID_BIOSYNTHETIC_PROCESS	46	0.87796	0.985908	1	1	ABCG1,APOB,APOE,ATP1A1,BMP2,BMP5,BMP6,CYP17A1,CYP27B1,CYP7A1,DDX20,DHCR7,DHH,DKK3,ERLIN1,ERLIN2,FGF1,FGF19,FGFR4,GFI1,IFNG,IL1B,INSIG1,INSIG2,LEP,NFKB1,NR1D1,NR1H4,NR5A1,PPARGC1A,PRKAA1,PROX1,REST,SCAP,SEC14L2,SF1,SIRT1,SNAI1,SNAI2,SOD1,SREBF1,STAR,TNF,TSPO,VDR,WNT4
REACTOME:MRNA_SPLICING_MINOR_PATHWAY	http://www.broadinstitute.org/gsea/msigdb/cards/REACTOME_MRNA_SPLICING_MINOR_PATHWAY	39	0.87809	0.985908	1	1	DDX23,EFTUD2,GTF2F1,GTF2F2,LSM2,NCBP1,NCBP2,NHP2L1,POLR2A,POLR2B,POLR2D,POLR2E,POLR2F,POLR2G,POLR2H,POLR2I,POLR2J,POLR2K,POLR2L,PRPF6,PRPF8,SF3B1,SF3B2,SF3B3,SF3B5,SNRNP200,SNRNP40,SNRPB,SNRPD1,SNRPD2,SNRPD3,SNRPE,SNRPF,SNRPG,SRSF1,SRSF2,SRSF6,SRSF7,TXNL4A
GO:POSITIVE_REGULATION_OF_INSULIN_LIKE_GROWTH_FACTOR_RECEPTOR_SIGNALING_PATHWAY	http://www.broadinstitute.org/gsea/msigdb/cards/GO_POSITIVE_REGULATION_OF_INSULIN_LIKE_GROWTH_FACTOR_RECEPTOR_SIGNALING_PATHWAY	12	0.87823	0.985908	1	1	CDH3,GH1,GHRH,GHRHR,GHSR,IGF1,IGFBP3,IGFBP4,IGFBP5,KIAA1161,PHIP,WNT1
GO:POSITIVE_REGULATION_OF_OSTEOBLAST_PROLIFERATION	http://www.broadinstitute.org/gsea/msigdb/cards/GO_POSITIVE_REGULATION_OF_OSTEOBLAST_PROLIFERATION	11	0.87823	0.985908	1	1	ABL1,BMP2,CTHRC1,CYR61,GATA1,HPSE,ITGAV,LRP5,LTF,SOX8,TMEM119
GO:LIPID_LOCALIZATION	http://www.broadinstitute.org/gsea/msigdb/cards/GO_LIPID_LOCALIZATION	252	0.87828	0.985908	1	1	ABCA1,ABCA10,ABCA12,ABCA13,ABCA2,ABCA3,ABCA4,ABCA5,ABCA6,ABCA7,ABCA8,ABCA9,ABCB11,ABCB4,ABCC2,ABCC3,ABCC4,ABCD1,ABCD2,ABCD3,ABCG1,ABCG4,ABCG5,ABCG8,ABHD4,ACACA,ACACB,ACE,ACSL1,ACSL3,ACSL4,ACVR1C,AGTR2,AKR1C1,ALB,ANGPTL3,ANO3,ANO4,ANO6,ANO7,ANO9,ANXA1,APOA1,APOA2,APOA4,APOA5,APOB,APOBR,APOC1,APOC2,APOC3,APOC4,APOD,APOE,APOF,APOH,APOL1,APOL2,APOL3,APOL4,APOL5,APOL6,APOLD1,APOM,APOO,ARV1,ATP10A,ATP10B,ATP10D,ATP11A,ATP11B,ATP11C,ATP8A1,ATP8A2,ATP8B1,ATP8B2,ATP8B3,ATP8B4,ATP9A,ATP9B,B4GALNT1,BDKRB2,BSCL2,C12orf39,C2orf43,CAV1,CD36,CEACAM1,CEL,CFHR4,CFTR,CHKA,CIDEA,CLN8,CLU,COL4A3BP,CPT1A,CPT1B,CPT2,CROT,CRY1,DGAT2,DRD2,DRD3,DRD4,ENPP1,ESYT1,ESYT2,ESYT3,FABP1,FABP3,FABP6,FFAR2,FITM1,FITM2,FZD4,GHRL,GLTP,GLTPD1,GLTPD2,GM2A,GOT2,GPIHBP1,GULP1,HDLBP,HEXB,IL1B,INHBA,KCNN4,KISS1R,LBP,LCAT,LCN1,LCN12,LDLR,LDLRAP1,LEP,LIPG,LPA,LRP10,LRP6,MFSD2A,MIP,MSR1,MTTP,NCOA1,NCOA2,NMB,NME4,NMUR2,NOS2,NPC1,NPC1L1,NPC2,NR1H4,NRIP1,OSBP,OSBP2,OSBPL10,OSBPL11,OSBPL1A,OSBPL2,OSBPL3,OSBPL5,OSBPL6,OSBPL7,OSBPL8,OSBPL9,P2RX7,PCTP,PITPNA,PITPNB,PITPNC1,PITPNM1,PITPNM3,PLA2G10,PLA2G1B,PLA2G4A,PLA2G4F,PLA2G5,PLEKHA8,PLIN2,PLIN5,PLTP,PNLIP,PNPLA2,PNPLA8,PPARA,PPARD,PPARG,PRELID1,PRELID2,PRKAA2,PRKAG2,PSAP,RBP4,RFT1,RXRA,SCARB1,SCP2,SERPINA5,SFTPA1,SIGMAR1,SLC10A1,SLC10A2,SLC10A3,SLC10A4,SLC10A5,SLC10A6,SLC22A9,SLC25A17,SLC25A20,SLC27A1,SLC27A2,SLC27A4,SLC27A5,SLC27A6,SLC9A3R1,SLCO1A2,SLCO1B1,SLCO1B3,SLCO1C1,SLCO2A1,SLCO2B1,SLCO3A1,SLMO1,SLMO2,SOAT1,SOAT2,SORL1,SPNS1,SPNS2,SPNS3,STAR,STARD10,STARD3,STARD4,STARD5,STARD6,STAT5B,STOML2,STX12,SYT7,TMEM30A,TMEM30B,TNF,TNFAIP8L3,TRIAP1,TSPO,VLDLR,VPS4A,VPS4B
GO:GENERATION_OF_PRECURSOR_METABOLITES_AND_ENERGY	http://www.broadinstitute.org/gsea/msigdb/cards/GO_GENERATION_OF_PRECURSOR_METABOLITES_AND_ENERGY	273	0.87841	0.985908	1	1	ACADVL,ACO1,ACO2,ACOX1,ACSM1,ADIPOQ,ADPGK,ADRB3,AGL,AK2,AKT1,AKT2,ALDH5A1,ALDOA,ALDOB,ALDOC,AQP7,ASIP,ATP5B,ATP5C1,ATP5D,ATPIF1,AVP,AVPR1A,BAX,BLOC1S1,BPGM,C11orf83,CALM1,CALM2,CALM3,CAT,CEBPA,CHCHD10,CHCHD5,COX10,COX15,COX17,COX19,COX4I1,COX4I2,COX5A,COX5B,COX6A1,COX6A2,COX6B1,COX6C,COX7A1,COX7A2L,COX7B,COX7C,COX8A,COX8C,CPS1,CROT,CS,CYB561,CYB5R4,CYC1,CYCS,CYP1A2,DHTKD1,DLD,DLST,ENO1,ENO3,ENO4,ENPP1,EPM2A,ETFA,ETFB,ETFDH,FASTKD1,FASTKD2,FASTKD3,FASTKD5,FDXR,FECH,FH,FXN,G6PC,GAA,GALK1,GAPDH,GAPDHS,GBAS,GBE1,GCGR,GCK,GFPT1,GFPT2,GIPR,GNAS,GNMT,GNPDA1,GPD1,GPI,GPR116,GSK3A,GSK3B,GYG1,GYG2,GYS1,GYS2,HK1,HK2,HK3,HKDC1,IDH1,IDH2,IDH3A,IDH3B,IDH3G,IL6ST,IMMP2L,KL,LDHA,LEP,LEPR,MC4R,MCHR1,MDH1,MDH1B,ME3,MECP2,MRAP2,MSH2,MTFR1,MTOR,MYBBP1A,MYC,NDUFA1,NDUFA10,NDUFA11,NDUFA12,NDUFA13,NDUFA2,NDUFA4,NDUFA5,NDUFA6,NDUFA7,NDUFA8,NDUFA9,NDUFAB1,NDUFAF1,NDUFAF2,NDUFB1,NDUFB10,NDUFB11,NDUFB2,NDUFB3,NDUFB4,NDUFB5,NDUFB6,NDUFB7,NDUFB8,NDUFB9,NDUFC1,NDUFC2,NDUFC2-KCTD14,NDUFS1,NDUFS2,NDUFS3,NDUFS4,NDUFS5,NDUFS6,NDUFS7,NDUFS8,NDUFV1,NDUFV2,NDUFV3,NFATC4,NHLRC1,NNT,NR1D1,NR4A3,NRF1,OGDH,OGDHL,OXA1L,PANK2,PCDH12,PDHA1,PDHA2,PDHB,PDX1,PER2,PFKFB1,PFKFB2,PFKFB3,PFKFB4,PFKL,PFKM,PFKP,PGAM1,PGAM2,PGAM4,PGK1,PGK2,PGM1,PGM2,PGM5,PHKA1,PHKA2,PHKB,PHKG1,PHKG2,PID1,PINK1,PKLR,PMPCB,POMC,PPARD,PPARGC1A,PPP1CA,PPP1CB,PPP1CC,PPP1R1A,PPP1R2,PPP1R3A,PPP1R3B,PPP1R3C,PPP1R3D,PPP1R3E,PRKAG2,PRKAG3,PRLH,PYGB,PYGL,PYGM,RPS27A,RUNX1T1,SCO1,SCO2,SDHA,SDHAF2,SDHB,SDHC,SDHD,SIRT3,SLC1A3,SLC25A12,SLC25A13,SLC25A14,SLC25A25,SLC25A27,SLC25A3,SLC25A4,SNCA,STK40,SUCLA2,SUCLG1,SUCLG2,SURF1,TAZ,TBRG4,THTPA,UBA52,UBB,UBC,UCN,UGP2,UQCR10,UQCR11,UQCRB,UQCRC1,UQCRC2,UQCRFS1,UQCRH,UQCRQ,VGF,WDR93,XYLB
GO:CARTILAGE_DEVELOPMENT	http://www.broadinstitute.org/gsea/msigdb/cards/GO_CARTILAGE_DEVELOPMENT	144	0.87861	0.985908	1	1	ALX1,AMELX,ATP7A,AXIN2,BARX2,BMP1,BMP2,BMP3,BMP4,BMP5,BMP6,BMP7,BMP8A,BMP8B,BMPR1A,BMPR1B,BMPR2,CD44,CER1,CHI3L1,CHRDL2,CHST11,CHSY1,COL10A1,COL11A1,COL11A2,COL1A1,COL27A1,COL2A1,COL9A1,COMP,CREB3L2,CSGALNACT1,CTGF,CYR61,CYTL1,DLX2,EDN1,EIF2AK3,ESRRA,EVC,FBXW4,FGF18,FGF2,FGF4,FGF6,FGF9,FGFR1,FGFR3,GDF5,GHRL,GLI2,GNAS,GPLD1,HAND1,HAND2,HES5,HIF1A,HMGA2,HOXA11,HOXA3,HOXA5,HOXB3,HOXC4,HOXD3,HYAL1,HYAL2,HYAL3,IFT80,IHH,IL17F,IMPAD1,ITGB8,LECT1,LRP6,LUM,MAPK14,MAPK3,MATN1,MEF2C,MEF2D,MEX3C,MGP,MKKS,MMP13,MSX1,MSX2,MUSTN1,MYCN,MYF5,NFIB,NOG,NOV,NPPC,OSR1,OSR2,OTOR,PAX7,PITX1,PKD1,PRRX1,PTH1R,RARA,RARB,RARG,ROR2,RSPO2,RUNX1,RUNX2,RUNX3,SATB2,SERPINH1,SFRP2,SHOX2,SIX2,SMAD1,SMAD5,SMAD9,SNAI1,SNAI2,SNX19,SOX6,SOX9,SRF,STC1,SULF1,SULF2,TGFB1,TGFB2,TGFBI,TGFBR2,THBS3,THRA,TIMP1,TYMS,UNCX,WNT10B,WNT2B,WNT5A,WNT5B,WNT7A,WNT7B,ZBTB16,ZEB1
GO:HEME_BIOSYNTHETIC_PROCESS	http://www.broadinstitute.org/gsea/msigdb/cards/GO_HEME_BIOSYNTHETIC_PROCESS	20	0.87861	0.985908	1	1	ALAD,ALAS1,ALAS2,ATPIF1,COX10,COX15,CPOX,FECH,FXN,HMBS,IBA57,NFE2L1,PPOX,SLC11A2,SLC25A38,SLC25A39,TMEM14C,TSPO,UROD,UROS
GO:GRANULOCYTE_ACTIVATION	http://www.broadinstitute.org/gsea/msigdb/cards/GO_GRANULOCYTE_ACTIVATION	19	0.87864	0.985908	1	1	ANXA3,CCL3,CCL5,CXCR2,F2RL1,FCER1G,IL8,PI4K2A,PPBP,PREX1,PRG3,PRKCD,STXBP2,STXBP3,SYK,TYROBP,VAMP2,VAMP8,ZAP70
REACTOME:SYNTHESIS_OF_PIPS_AT_THE_LATE_ENDOSOME_MEMBRANE	http://www.broadinstitute.org/gsea/msigdb/cards/REACTOME_SYNTHESIS_OF_PIPS_AT_THE_LATE_ENDOSOME_MEMBRANE	10	0.87881	0.985908	1	1	FIG4,MTM1,MTMR2,MTMR4,MTMR7,PIK3C2A,PIK3C3,PIK3R4,PIKFYVE,VAC14
GO:POSITIVE_REGULATION_OF_METAPHASE_ANAPHASE_TRANSITION_OF_CELL_CYCLE	http://www.broadinstitute.org/gsea/msigdb/cards/GO_POSITIVE_REGULATION_OF_METAPHASE_ANAPHASE_TRANSITION_OF_CELL_CYCLE;GO:POSITIVE_REGULATION_OF_MITOTIC_METAPHASE_ANAPHASE_TRANSITION;http://www.broadinstitute.org/gsea/msigdb/cards/GO_POSITIVE_REGULATION_OF_MITOTIC_METAPHASE_ANAPHASE_TRANSITION;GO:POSITIVE_REGULATION_OF_MITOTIC_SISTER_CHROMATID_SEPARATION;http://www.broadinstitute.org/gsea/msigdb/cards/GO_POSITIVE_REGULATION_OF_MITOTIC_SISTER_CHROMATID_SEPARATION	14	0.87887	0.985908	1	1	ANAPC10,ANAPC11,CUL3,DLGAP5,ESPL1,FBXO5,GOLGA2,GORASP1,NSMCE2,PLK1,PTEN,RAB1A,RB1,SMC5
GO:REGULATION_OF_GENE_SILENCING	http://www.broadinstitute.org/gsea/msigdb/cards/GO_REGULATION_OF_GENE_SILENCING	48	0.87893	0.985908	1	1	ADAR,ASF1A,ATAD2,ATAD2B,BCDIN3D,CDC45,CDK2,DND1,DNMT1,ESR1,FMR1,FXR1,H2AFY,HIST1H3A,HIST1H3B,HIST1H3C,HIST1H3D,HIST1H3E,HIST1H3F,HIST1H3G,HIST1H3H,HIST1H3I,HIST1H3J,HMGA1,LIMD1,LIN28A,MIER1,NCOR1,NCOR2,PHF2,PHF8,POU5F1,PUM1,PUM2,SETDB1,SIN3A,SIRT1,STAT3,TERT,TET1,TGFB1,TRIM28,TRIM71,UHRF2,WTIP,XPO5,ZC3H12A,ZNF304
PID:CASPASE_PATHWAY	http://www.broadinstitute.org/gsea/msigdb/cards/PID_CASPASE_PATHWAY	51	0.87894	0.985908	1	1	ACTA1,APAF1,APP,ARHGDIB,BAX,BCL2,BID,BIRC2,BIRC3,CASP1,CASP10,CASP2,CASP3,CASP4,CASP6,CASP7,CASP8,CASP9,CFL2,CRADD,CYCS,DFFA,DFFB,DIABLO,GAS2,GSN,GZMB,KRT18,LMNA,LMNB1,LMNB2,MADD,MAP3K1,NUMA1,PARP1,PIDD,PRF1,PTK2,RIPK1,SATB1,SLK,SPTAN1,SREBF1,TFAP2A,TNF,TNFRSF1A,TOP1,TRADD,TRAF2,VIM,XIAP
GO:RESPONSE_TO_MOLECULE_OF_BACTERIAL_ORIGIN	http://www.broadinstitute.org/gsea/msigdb/cards/GO_RESPONSE_TO_MOLECULE_OF_BACTERIAL_ORIGIN	311	0.87912	0.985908	1	1	ABCA1,ABCC8,ABL1,ABR,ACP5,ADAM17,ADAM9,ADH5,ADM,AKIRIN2,AKT1,ALAD,ALPL,ANKRD1,APOB,ARG1,ASS1,ATP4B,AXL,B2M,BCL10,BCR,BDKRB1,BYSL,C4B,C5AR1,CARD9,CASP1,CASP3,CASP8,CASP9,CCKAR,CCL2,CCL20,CCL3,CCL5,CCR2,CCR5,CCR7,CCRN4L,CD14,CD180,CD27,CD36,CD40,CD6,CD80,CD86,CDC73,CDK19,CEBPB,CEBPE,CHUK,CITED1,CMPK2,CNR1,CNR2,COMT,CPEB1,CPS1,CSF2,CSF3,CTR9,CTSG,CX3CR1,CXCL1,CXCL10,CXCL11,CXCL13,CXCL16,CXCL2,CXCL3,CXCL5,CXCL6,CXCL9,CYP17A1,CYP1A1,CYP1A2,CYP27B1,DAB2IP,DCN,DNMT1,DUSP10,EDN1,EDNRA,EDNRB,EIF2AK2,ELANE,ENTPD2,EPO,ERBB2IP,F2R,F3,FAS,FASLG,FER,FGF10,FMO1,FN1,FOS,FOXP1,FZD5,GCH1,GFI1,GJB6,GNG12,GNRH1,GSTP1,HAVCR2,HCK,HDAC2,HDAC5,HIF1A,HMGB2,HMGCS2,HNRNPA0,HNRNPM,ICAM1,IDO1,IFNAR1,IFNG,IGF1,IKBKB,IL10,IL10RA,IL12A,IL12B,IL12RB2,IL13,IL18,IL18BP,IL1B,IL23R,IL24,IL6,IL8,IRAK1,IRAK2,IRAK3,IRF3,IRF5,IRF8,IRG1,JAK2,JUN,JUNB,JUND,KCNJ8,KLRC4-KLRK1,KLRK1,LBP,LGALS9,LIAS,LILRB1,LILRB2,LITAF,LOXL1,LTA,LTBR,LTC4S,LY96,LYN,MALT1,MAOB,MAPK1,MAPK14,MAPK3,MAPK8,MAPK9,MAPKAPK3,MEF2C,MGST1,MGST2,MPO,MTDH,NCL,NFKB1,NFKB2,NFKBIA,NFKBIB,NFKBIL1,NGFR,NKX2-1,NLRP3,NOD2,NOS1,NOS2,NOS3,NOTCH1,NR1D1,NR1H3,NR1H4,NRF1,OGT,OPRK1,OPRM1,OTUD5,P2RX7,P2RY2,PAF1,PALM3,PAWR,PDE4B,PDE4D,PELI1,PENK,PF4,PF4V1,PLA2G4A,PLAU,PLCG2,PLSCR4,PPARD,PPARGC1A,PPBP,PRDX3,PRKCE,PROS1,PRPF8,PTAFR,PTGER1,PTGER2,PTGER3,PTGER4,PTGES,PTGFR,PTGIR,PTGS2,PTPN22,PYCARD,RARA,RELA,RELT,REN,RIPK2,RPS6KA3,RPS6KB1,S100A14,S100A7,S100A8,SBNO2,SCARB1,SCGB1A1,SELE,SELP,SERPINE1,SHPK,SIRT2,SLC11A1,SLPI,SNCA,SOCS1,SOCS3,SPARC,SPON2,SRC,SRR,SSC5D,STAP1,STAR,STAT5B,TAC1,TBXA2R,TFAP2A,TG,TGFB1,TH,THBD,TICAM1,TICAM2,TIMP4,TIRAP,TLR1,TLR2,TLR4,TLR5,TLR6,TLR9,TNF,TNFAIP3,TNFRSF10A,TNFRSF10B,TNFRSF10C,TNFRSF10D,TNFRSF11A,TNFRSF11B,TNFRSF14,TNFRSF18,TNFRSF1A,TNFRSF1B,TNFRSF21,TNFRSF25,TNFRSF4,TNFRSF6B,TNFRSF8,TNFRSF9,TNFSF4,TNIP2,TNIP3,TRAF6,TREM2,TRIB1,TRIM6,TSPO,UGT1A1,UPF1,VCAM1,VLDLR,WNT5A,XBP1,ZC3H12A
GO:CELLULAR_ANION_HOMEOSTASIS	http://www.broadinstitute.org/gsea/msigdb/cards/GO_CELLULAR_ANION_HOMEOSTASIS;GO:CELLULAR_MONOVALENT_INORGANIC_ANION_HOMEOSTASIS;http://www.broadinstitute.org/gsea/msigdb/cards/GO_CELLULAR_MONOVALENT_INORGANIC_ANION_HOMEOSTASIS	15	0.8792	0.985908	1	1	ABCC2,CACNA1A,CKB,ENPP1,FASLG,FGF23,GCM2,GPCPD1,SLC12A5,SLC34A1,SLC34A2,SLC34A3,SLC9A3R1,TFAP2B,XPR1
GO:UNFOLDED_PROTEIN_BINDING	http://www.broadinstitute.org/gsea/msigdb/cards/GO_UNFOLDED_PROTEIN_BINDING	92	0.87933	0.985908	1	1	AFG3L2,AHSP,AIP,AIPL1,APCS,CALR,CALR3,CANX,CCT2,CCT3,CCT4,CCT5,CCT6A,CCT6B,CCT7,CCT8,CDC37,CDC37L1,CHAF1A,CHAF1B,CLGN,CLN3,CLPX,CRYAA,DNAJA1,DNAJA2,DNAJA3,DNAJA4,DNAJB1,DNAJB11,DNAJB13,DNAJB2,DNAJB4,DNAJB5,DNAJB6,DNAJB8,DNAJC4,ERLEC1,ERO1LB,GRPEL1,GRPEL2,GRXCR2,HSP90AA1,HSP90AB1,HSP90B1,HSPA1A,HSPA1B,HSPA1L,HSPA2,HSPA5,HSPA6,HSPA8,HSPA9,HSPD1,HSPE1,HTRA2,LMAN1,LRPAP1,MDN1,MKKS,NAP1L4,NDUFAF1,NPM1,PDRG1,PFDN1,PFDN2,PFDN4,PFDN5,PFDN6,PPIA,PPIB,PTGES3,RP2,RUVBL2,SCAP,SCG5,SERPINH1,SIL1,SPG7,SRSF10,SRSF12,ST13,SYVN1,TAPBP,TCP1,TMEM67,TOMM20,TOR1A,TRAP1,TTC1,TUBB4B,UGGT1
KEGG:PHOSPHATIDYLINOSITOL_SIGNALING_SYSTEM	http://www.broadinstitute.org/gsea/msigdb/cards/KEGG_PHOSPHATIDYLINOSITOL_SIGNALING_SYSTEM	76	0.87938	0.985908	1	1	CALM1,CALM2,CALM3,CALML3,CALML5,CALML6,CDIPT,CDS1,CDS2,DGKA,DGKB,DGKD,DGKE,DGKG,DGKH,DGKI,DGKQ,DGKZ,IMPA1,IMPA2,INPP1,INPP4A,INPP4B,INPP5A,INPP5B,INPP5D,INPP5E,INPP5J,INPP5K,INPPL1,IPPK,ITPK1,ITPKA,ITPKB,ITPR1,ITPR2,ITPR3,OCRL,PI4KA,PI4KB,PIK3C2A,PIK3C2B,PIK3C2G,PIK3C3,PIK3CA,PIK3CB,PIK3CD,PIK3CG,PIK3R1,PIK3R2,PIK3R3,PIK3R5,PIKFYVE,PIP4K2A,PIP4K2B,PIP4K2C,PIP5K1A,PIP5K1B,PIP5K1C,PLCB1,PLCB2,PLCB3,PLCB4,PLCD1,PLCD3,PLCD4,PLCE1,PLCG1,PLCG2,PLCZ1,PRKCA,PRKCB,PRKCG,PTEN,SYNJ1,SYNJ2
KEGG:ALLOGRAFT_REJECTION	http://www.broadinstitute.org/gsea/msigdb/cards/KEGG_ALLOGRAFT_REJECTION	34	0.8795	0.985908	1	1	CD28,CD40,CD40LG,CD80,CD86,FAS,FASLG,GZMB,HLA-A,HLA-B,HLA-C,HLA-DMA,HLA-DMB,HLA-DOA,HLA-DOB,HLA-DPA1,HLA-DPB1,HLA-DQA1,HLA-DQA2,HLA-DQB1,HLA-DRA,HLA-DRB1,HLA-E,HLA-F,HLA-G,IFNG,IL10,IL12A,IL12B,IL2,IL4,IL5,PRF1,TNF
GO:POSITIVE_REGULATION_OF_ERAD_PATHWAY	http://www.broadinstitute.org/gsea/msigdb/cards/GO_POSITIVE_REGULATION_OF_ERAD_PATHWAY	12	0.87977	0.985908	1	1	ATXN3,BAG6,BCAP31,CAV1,EDEM1,EDEM2,NFE2L2,SGTA,UBQLN1,UBQLN2,USP13,XBP1
GO:REGULATION_OF_SYSTEMIC_ARTERIAL_BLOOD_PRESSURE_BY_CIRCULATORY_RENIN_ANGIOTENSIN	http://www.broadinstitute.org/gsea/msigdb/cards/GO_REGULATION_OF_SYSTEMIC_ARTERIAL_BLOOD_PRESSURE_BY_CIRCULATORY_RENIN_ANGIOTENSIN	14	0.87988	0.985908	1	1	ACE,ACE2,AGT,AGTR2,ATP6AP2,CMA1,CPA3,CTSG,CTSZ,ECE1,ENPEP,MME,PCSK5,REN
BIOCARTA:CREB_PATHWAY	http://www.broadinstitute.org/gsea/msigdb/cards/BIOCARTA_CREB_PATHWAY	27	0.88017	0.985908	1	1	ADCY1,AKT1,CAMK2A,CAMK2B,CAMK2D,CAMK2G,CREB1,GNAS,GRB2,HRAS,MAPK1,MAPK14,MAPK3,PIK3CA,PIK3R1,PRKACB,PRKACG,PRKAR1A,PRKAR1B,PRKAR2A,PRKAR2B,PRKCA,PRKCB,RAC1,RPS6KA1,RPS6KA5,SOS1
GO:NEURON_MIGRATION	http://www.broadinstitute.org/gsea/msigdb/cards/GO_NEURON_MIGRATION	108	0.88041	0.985908	1	1	ALKBH1,APBB2,ARX,ASCL1,ASPM,ASTN1,ATOH1,AXL,BARHL1,BARHL2,BAX,BBS4,CCK,CCKAR,CCR4,CDK5,CDK5R1,CDK5R2,CDKL5,CELSR1,CELSR3,CHL1,CNTN2,CTNNB1,CXCL12,CXCR4,DAB1,DCC,DCDC2,DCLK1,DCX,DDIT4,DISC1,DNER,DRD1,DRD2,DRGX,DYX1C1,ELP3,FBXO45,FEZF1,FEZF2,FGF13,FGFR1,FYN,FZD3,GAS6,GATA2,GATA3,GFRA3,GJA1,GPM6A,HSP90AA1,ITGA3,KIAA0319,KIRREL3,LHX1,LHX6,LPHN3,MAPT,MARK1,MARK2,MATN2,MDGA1,MEF2C,MYH10,NAV1,NDE1,NDEL1,NDN,NDNF,NEUROD4,NKX2-1,NR2F2,NR4A2,NRCAM,NRP1,NTN1,NTRK2,NTRK3,OLIG3,PAFAH1B1,PAX6,PCM1,PEX13,PEX7,PHOX2B,PITX2,PRKG1,PSEN1,PTK2,RAPGEF2,RELN,SATB2,SDCCAG8,SEMA3A,SOX1,SPOCK1,SRF,TBX20,TLX3,TOP2B,TUBB2B,TWIST1,UNK,USP9X,VAX1,YWHAE
GO:MACROMOLECULE_DEACYLATION	http://www.broadinstitute.org/gsea/msigdb/cards/GO_MACROMOLECULE_DEACYLATION	64	0.88051	0.985908	1	1	ARID4A,ARID4B,ATXN3,BAZ2A,BRMS1,BRMS1L,CHD3,CHD4,ELK4,HDAC1,HDAC10,HDAC11,HDAC2,HDAC3,HDAC4,HDAC5,HDAC6,HDAC7,HDAC8,HDAC9,HMG20B,HOPX,KDM1A,LYPLA1,LYPLA2,LYPLAL1,MBD3,MORF4L1,MORF4L2,MSL3,MTA2,MTA3,NACC2,NOTUM,PER1,PER2,PHB,PHF21A,PPT1,PPT2,PRDM5,RBBP4,RBBP7,RBM14,RCOR1,REST,SALL1,SAP18,SAP30,SAP30L,SFPQ,SIN3A,SIN3B,SIRT1,SIRT2,SIRT3,SIRT4,SIRT5,SIRT6,SIRT7,SMARCAD1,SUDS3,TBL1X,TBL1XR1
GO:CILIARY_PLASM	http://www.broadinstitute.org/gsea/msigdb/cards/GO_CILIARY_PLASM	78	0.88064	0.985908	1	1	AK8,AMBRA1,ARFGEF2,ARL13B,ARL6,ARMC4,ATG14,ATG16L1,ATG5,ATG7,BBS1,BBS7,C12orf55,CCDC103,CCDC114,CCDC151,CCDC39,CCDC40,CENPF,DCDC2,DNAAF1,DNAH1,DNAH17,DNAH2,DNAH3,DNAH5,DNAH6,DNAH7,DNAH8,DNAH9,DNAI1,DNAI2,DNALI1,DYNC2H1,DYNC2LI1,EFHC1,FAM154A,GABARAP,GLI1,GLI2,GLI3,GNAT3,HYDIN,IFT140,IFT172,IFT57,INPP5E,KIAA1009,KIF17,KIF19,KIFAP3,MAP1LC3B,MAP4,MAPT,PIK3C3,PIK3R4,RP1,RP1L1,RPGRIP1,RPGRIP1L,RSPH4A,RSPH9,SEPT2,SEPT7,SEPT9,SPAG16,SPAG17,SPAG6,SPATA7,SPEF1,TCTEX1D4,TRAF3IP1,TTLL3,TTLL8,TULP3,WDPCP,WDR34,WDR35
GO:POSITIVE_REGULATION_OF_TRANSLATIONAL_INITIATION	http://www.broadinstitute.org/gsea/msigdb/cards/GO_POSITIVE_REGULATION_OF_TRANSLATIONAL_INITIATION	21	0.88066	0.985908	1	1	BOLL,CCL5,DAZL,DDX3X,DNAJC3,EIF2AK4,EIF2B5,IMPACT,KHDRBS1,METTL3,NCK1,POLR2D,POLR2G,PPP1R15A,RPS6KB1,RPS6KB2,RXRA,TNF,UHMK1,YTHDF1,YTHDF2
GO:PHOSPHATASE_COMPLEX	http://www.broadinstitute.org/gsea/msigdb/cards/GO_PHOSPHATASE_COMPLEX	43	0.88067	0.985908	1	1	CTDNEP1,CYCS,ITPR1,NCK1,NKD1,PPP1CA,PPP1CB,PPP1CC,PPP1R10,PPP1R11,PPP1R12A,PPP1R15A,PPP1R15B,PPP1R2,PPP1R3B,PPP1R9B,PPP2CA,PPP2CB,PPP2R1A,PPP2R2A,PPP2R2B,PPP2R2C,PPP2R2D,PPP2R3A,PPP2R4,PPP2R5A,PPP2R5B,PPP2R5C,PPP2R5D,PPP2R5E,PPP3CA,PPP3CB,PPP3R1,PPP4R1,PPP4R2,PPP4R4,SHOC2,SMEK2,STRN,STRN3,STRN4,TOX4,WDR82
BIOCARTA:BCELLSURVIVAL_PATHWAY	http://www.broadinstitute.org/gsea/msigdb/cards/BIOCARTA_BCELLSURVIVAL_PATHWAY	16	0.88074	0.985908	1	1	AKT1,BIRC5,CASP3,CASP7,CCT4,DPF2,FOS,ITGA1,ITGB1,JUND,MTOR,PIK3CA,PIK3CG,PIK3R1,XIAP,ZBTB7A
GO:REGULATION_OF_PROTEIN_POLYMERIZATION	http://www.broadinstitute.org/gsea/msigdb/cards/GO_REGULATION_OF_PROTEIN_POLYMERIZATION	162	0.88107	0.985908	1	1	ABI2,ABL1,ACTR2,ACTR3,ACTR3B,ACTR3C,ADD1,ALOX15,AP1AR,ARF1,ARF6,ARFGEF1,ARFIP1,ARFIP2,ARHGAP18,ARL2,ARPC1A,ARPC1B,ARPC2,ARPC3,ARPC4,ARPC5,ARPC5L,AVIL,BAG4,BAIAP2,BAIAP2L1,BAIAP2L2,BBS4,BRK1,C15orf38,C15orf62,CAPG,CAPZA1,CAPZA2,CAPZA3,CAPZB,CAV1,CAV3,CCL11,CCL21,CCR7,CDC42EP1,CDC42EP2,CDC42EP3,CDC42EP4,CDC42EP5,CDKN1B,CLASP1,CLASP2,CLIP1,CLIP3,CORO1A,CORO1B,CSF3,CTTN,DLG1,EML2,EPS8,EVL,FAM21C,FER,FES,FHOD3,FKBP4,FMN1,GMFB,GMFG,GRB2,GSN,HAX1,HCK,HCLS1,ICAM1,INPP5J,IQGAP2,JMY,KANK1,KIRREL,LATS1,LMOD1,LMOD2,LMOD3,LRRC16A,MAGEL2,MAPRE1,MAPT,MKKS,MLST8,MTOR,MTPN,MYADM,NCK1,NCK2,NCKAP1,NCKAP1L,NPHS1,PAK3,PFN1,PFN2,PFN3,PFN4,PICK1,PINK1,PPP1R9A,PREX1,PRKCD,PRKCE,PSRC1,PTK2B,PYCARD,PYDC1,RAC1,RASA1,RDX,RGS2,RICTOR,RLTPR,RPS3,SCIN,SGK1,SLAIN2,SLC39A12,SLIT2,SNCA,SPIRE1,SPIRE2,SPTA1,SPTAN1,SPTB,SPTBN1,SPTBN2,SPTBN4,SPTBN5,STMN1,STMN2,TBCD,TERF1,TMOD1,TMOD2,TMOD3,TMOD4,TPPP,TRIM27,TRIOBP,TUBGCP2,TUBGCP3,TUBGCP4,TUBGCP6,TWF1,TWF2,VASP,VDAC2,VIL1,VILL,WAS,WASF1,WASL,WHAMM,WIPF1,WIPF2,WIPF3
GO:NEGATIVE_REGULATION_OF_PEPTIDYL_TYROSINE_PHOSPHORYLATION	http://www.broadinstitute.org/gsea/msigdb/cards/GO_NEGATIVE_REGULATION_OF_PEPTIDYL_TYROSINE_PHOSPHORYLATION	37	0.88111	0.985908	1	1	CAV1,CBLC,CD300A,ERRFI1,FGFR1OP,GNB2L1,GPRC5A,HNF4A,HYAL2,IBTK,INPP5F,LRRK1,MVP,NF2,NTF3,PIBF1,PPP2CA,PPP2R1A,PRKCD,PRKCZ,PSEN1,PTK6,PTPN2,SAMSN1,SEMA4D,SFRP1,SFRP2,SH3BP5,SH3BP5L,SNX6,SOCS1,SOCS4,SOCS5,SPINK1,SRCIN1,ZFYVE28,ZGPAT
REACTOME:SYNTHESIS_OF_GLYCOSYLPHOSPHATIDYLINOSITOL_GPI	http://www.broadinstitute.org/gsea/msigdb/cards/REACTOME_SYNTHESIS_OF_GLYCOSYLPHOSPHATIDYLINOSITOL_GPI	17	0.8814	0.985908	1	1	DPM2,PIGA,PIGB,PIGC,PIGF,PIGG,PIGH,PIGL,PIGM,PIGN,PIGO,PIGP,PIGQ,PIGV,PIGW,PIGX,SEMA6D
REACTOME:MITOTIC_PROMETAPHASE	http://www.broadinstitute.org/gsea/msigdb/cards/REACTOME_MITOTIC_PROMETAPHASE	83	0.88145	0.985908	1	1	AHCTF1,APITD1,AURKB,B9D2,BIRC5,BUB1,BUB1B,BUB3,CASC5,CDC20,CDCA8,CENPA,CENPH,CENPI,CENPK,CENPL,CENPM,CENPN,CENPO,CENPP,CENPQ,CENPT,CKAP5,CLASP1,CLIP1,DSN1,ERCC6L,INCENP,ITGB3BP,KIF18A,KIF2A,KIF2B,KIF2C,KNTC1,MAD1L1,MAD2L1,MAPRE1,MIS12,NDC80,NDEL1,NSL1,NUDC,NUF2,NUP107,NUP133,NUP37,NUP43,NUP85,PAFAH1B1,PLK1,PMF1,PPP1CC,PPP2CA,PPP2CB,PPP2R1A,PPP2R1B,PPP2R5A,PPP2R5B,PPP2R5C,PPP2R5D,PPP2R5E,RAD21,RANBP2,RANGAP1,RCC2,RPS27,SEC13,SEH1L,SGOL1,SGOL2,SKA1,SKA2,SMC1A,SMC3,SPC24,SPC25,STAG1,STAG2,TAOK1,XPO1,ZW10,ZWILCH,ZWINT
GO:MITOCHONDRION_ORGANIZATION	http://www.broadinstitute.org/gsea/msigdb/cards/GO_MITOCHONDRION_ORGANIZATION	551	0.88155	0.985908	1	1	AARS2,ACAA2,ACAD9,ACIN1,ACTRT1,ADAMTS7,AFG3L2,AGTPBP1,AIFM1,AIFM2,AIP,AKR1E2,AKT1,AKT3,ALAS1,ALKBH7,ALPK1,AMBRA1,ANXA5,APOO,ASB2,ATCAY,ATF2,ATG12,ATG13,ATG14,ATG2A,ATG2B,ATG3,ATG4A,ATG4B,ATG4C,ATG4D,ATG5,ATG9A,ATG9B,ATP1B1,ATP2A1,ATP5B,ATP7A,ATPAF1,ATPIF1,AURKAIP1,BAD,BAK1,BAX,BBC3,BCL2,BCL2A1,BCL2L1,BCL2L11,BCS1L,BECN1,BHLHA15,BID,BIK,BLOC1S1,BLOC1S2,BMF,BNIP3,BNIP3L,BOC,C10orf2,C11orf83,C12orf65,C19orf70,C22orf29,C5,C8orf59,CA7,CALCB,CAMK2A,CAPS,CASP8,CAV2,CCK,CD93,CDC37,CDKN2A,CEBPA,CHAF1B,CHCHD1,CHCHD10,CHCHD3,CHCHD4,CHCHD5,CHCHD6,CHST3,CISD2,CLN8,CLU,CLVS1,COL4A3BP,COX10,COX18,COX19,COX8A,CRNKL1,CSPG5,CXADR,CYCS,DAP3,DARS2,DKKL1,DNA2,DNAAF2,DNAJA3,DNAJC19,DNLZ,DNM1L,DPF3,DYNLL1,DYNLL2,DZANK1,E2F1,EARS2,ECSIT,EIF2S1,ELAC2,EPAS1,ERBB4,ESRRA,EYA2,FABP1,FAM131B,FAM13B,FAM73A,FAM73B,FANCC,FANCF,FANCG,FASTKD5,FBXO7,FGFBP1,FIS1,FOXRED1,FUNDC1,FUNDC2,FXN,GABARAPL1,GABARAPL2,GABARAPL3,GABPA,GABPB1,GABRA5,GADD45GIP1,GATC,GCLC,GCLM,GDAP1,GDF5,GFM1,GFM2,GGCT,GGNBP1,GMIP,GSK3A,GSK3B,GZMB,HAPLN1,HARS,HARS2,HAX1,HCAR1,HCFC1,HDAC6,HEBP2,HK2,HMGCL,HPR,HSD17B10,HSF2BP,HSP90AA1,HSPA1A,HSPA4,HTRA2,ICT1,IFI6,IFIT2,IMMP1L,IMMP2L,IMMT,IPPK,IST1,ITPKC,JTB,JUN,KAT2A,KCNK3,KIAA0391,KRCC1,KRT15,KRT73,LARP1B,LENG9,LETM1,LIG3,LMCD1,LONP1,LRRK2,LSM4,MAN2A1,MAP1A,MAP1LC3A,MAP1LC3B2,MAP1LC3C,MAP2K1,MAP3K12,MAPK8,MAPK9,MARK2,MBD5,MCL1,MDH1,MEF2A,MEX3C,MFF,MFN1,MFN2,MIPEP,MOAP1,MPV17,MPV17L,MRP63,MRPL1,MRPL10,MRPL11,MRPL12,MRPL13,MRPL14,MRPL15,MRPL16,MRPL17,MRPL18,MRPL19,MRPL2,MRPL20,MRPL21,MRPL22,MRPL23,MRPL24,MRPL27,MRPL28,MRPL3,MRPL30,MRPL32,MRPL33,MRPL34,MRPL35,MRPL36,MRPL37,MRPL38,MRPL39,MRPL4,MRPL40,MRPL41,MRPL42,MRPL43,MRPL44,MRPL45,MRPL46,MRPL47,MRPL48,MRPL49,MRPL50,MRPL51,MRPL52,MRPL53,MRPL54,MRPL55,MRPL9,MRPS10,MRPS11,MRPS12,MRPS14,MRPS15,MRPS16,MRPS17,MRPS18A,MRPS18B,MRPS18C,MRPS2,MRPS22,MRPS23,MRPS24,MRPS25,MRPS26,MRPS27,MRPS28,MRPS30,MRPS31,MRPS33,MRPS34,MRPS35,MRPS36,MRPS5,MRPS6,MRPS7,MRPS9,MRRF,MSTN,MSTO1,MTCH2,MTERF,MTERFD2,MTERFD3,MTFP1,MTFR1,MTIF2,MTIF3,MTM1,MTRF1,MTRF1L,MTX1,MTX2,MTX3,MUL1,MYH11,MYH14,MYLK,MYOM1,NAIF1,NDUFA1,NDUFA10,NDUFA11,NDUFA12,NDUFA13,NDUFA2,NDUFA5,NDUFA6,NDUFA7,NDUFA8,NDUFA9,NDUFAB1,NDUFAF1,NDUFAF2,NDUFAF3,NDUFAF4,NDUFB1,NDUFB10,NDUFB11,NDUFB2,NDUFB3,NDUFB4,NDUFB5,NDUFB6,NDUFB7,NDUFB8,NDUFB9,NDUFC1,NDUFC2,NDUFS1,NDUFS2,NDUFS3,NDUFS4,NDUFS5,NDUFS6,NDUFS7,NDUFS8,NDUFV1,NDUFV2,NDUFV3,NEFM,NME2,NMT1,NOA1,NOL3,NOS3,NR2C2,NRF1,NTHL1,NUBPL,OBSCN,OGT,OMA1,OPA1,OPA3,OXA1L,P2RX5,P2RX7,PAM16,PANK2,PARK2,PARK7,PARP1,PDE2A,PDK1,PET112,PEX13,PEX3,PFKP,PGK2,PHB,PHYHIP,PI4K2A,PID1,PIF1,PIK3CA,PINK1,PLD6,PLOD2,PMAIP1,PMPCA,PNPO,PNPT1,POLG,POLRMT,PPARGC1A,PPARGC1B,PPIF,PPP1R13B,PPP2CB,PPP3CC,PPP3R1,PPRC1,PPY,PRDX3,PRKD2,PRKG1,PTCD2,PTCD3,PTRH1,PUS1,PVRL2,QRSL1,RAB3A,RARS2,REP15,RFWD3,RHOT1,RHOT2,RIMS3,RRM2B,SAMM50,SDHAF1,SEPN1,SEPT4,SERPINB10,SESN2,SFN,SFRP4,SHARPIN,SIRT3,SIVA1,SLC1A3,SLC1A4,SLC22A3,SLC25A33,SLC25A36,SLC25A4,SLC25A46,SLC25A5,SLC35B3,SLC35C1,SLC37A4,SLC4A5,SLC6A1,SLC9A1,SLCO1A2,SLIRP,SMURF1,SNCA,SNRPB,SNRPD1,SNRPF,SNTG1,SOD2,SPATA18,SPG7,SQSTM1,SSBP1,ST20,STAT2,STAT3,STK32A,STOM,STOML2,SUPT3H,SUPV3L1,SYNJ2BP,TARS2,TAZ,TBC1D5,TERT,TFAM,TFB1M,TFB2M,TFDP1,THEM4,TIMM10,TIMM13,TIMM17A,TIMM17B,TIMM22,TIMM44,TIMM50,TIMM8B,TIMM9,TIMMDC1,TMEM102,TMEM11,TMEM126B,TMEM203,TMEM39A,TMEM39B,TMEM70,TOMM20,TOMM20L,TOMM22,TOMM34,TOMM40,TOMM40L,TOMM5,TOMM7,TOMM70A,TP53,TP53BP2,TP63,TP73,TREM1,TRIT1,TRMT5,TRMT61B,TRMU,TRNT1,TSFM,TSPO,TTC19,TUFM,TXLNA,TYMP,UQCR10,UQCRB,USP30,VPS13C,WDR45,WIPI1,WIPI2,YARS2,YIPF1,YME1L1,YWHAB,YWHAE,YWHAG,YWHAH,YWHAQ,YWHAZ,ZCCHC17,ZNF189,ZNF205,ZNF593
GO:MOTOR_ACTIVITY	http://www.broadinstitute.org/gsea/msigdb/cards/GO_MOTOR_ACTIVITY	125	0.88183	0.985908	1	1	APPBP2,BBS4,CENPE,CGN,DCTN1,DCTN2,DNAH1,DNAH10,DNAH11,DNAH12,DNAH14,DNAH17,DNAH2,DNAH3,DNAH5,DNAH6,DNAH7,DNAH8,DNAH9,DNAI1,DNAI2,DNAL4,DNALI1,DNHD1,DYNC1H1,DYNC1I1,DYNC1I2,DYNC1LI1,DYNC1LI2,DYNC2H1,DYNC2LI1,DYNLL1,DYNLL2,DYNLRB1,DYNLRB2,DYNLT1,DYNLT3,KIF11,KIF12,KIF13A,KIF13B,KIF14,KIF15,KIF16B,KIF17,KIF18A,KIF18B,KIF19,KIF1A,KIF1B,KIF1C,KIF20A,KIF20B,KIF21A,KIF21B,KIF22,KIF23,KIF24,KIF25,KIF26A,KIF26B,KIF27,KIF2A,KIF2B,KIF2C,KIF3A,KIF3B,KIF3C,KIF4A,KIF4B,KIF5A,KIF5B,KIF5C,KIF6,KIF7,KIF9,KIFC1,KIFC2,KLC1,KLC2,KLC3,KLC4,MYH1,MYH10,MYH11,MYH13,MYH14,MYH15,MYH2,MYH3,MYH4,MYH6,MYH7,MYH7B,MYH8,MYH9,MYL3,MYL6,MYL6B,MYO10,MYO15A,MYO16,MYO18B,MYO19,MYO1A,MYO1B,MYO1C,MYO1D,MYO1F,MYO1G,MYO1H,MYO3A,MYO3B,MYO5A,MYO5B,MYO5C,MYO6,MYO7A,MYO7B,MYO9A,MYO9B,PIN1,SMC3,STARD9,TCTE3
GO:RUFFLE_ORGANIZATION	http://www.broadinstitute.org/gsea/msigdb/cards/GO_RUFFLE_ORGANIZATION	20	0.88188	0.985908	1	1	AIF1,ARF6,ARFIP2,ARHGEF26,BAG4,CCL21,CCR7,CORO1B,CSF1R,DBNL,INPP5K,INPPL1,LIMA1,LRRC16A,MTOR,PIP5K1A,PLEK,PLEKHA1,RAC1,TPM1
REACTOME:CYTOSOLIC_TRNA_AMINOACYLATION	http://www.broadinstitute.org/gsea/msigdb/cards/REACTOME_CYTOSOLIC_TRNA_AMINOACYLATION	24	0.88192	0.985908	1	1	AARS,AIMP1,AIMP2,CARS,DARS,EEF1E1,EPRS,FARSA,FARSB,GARS,HARS,IARS,KARS,LARS,MARS,NARS,PPA1,QARS,RARS,SARS,TARS,VARS,WARS,YARS
GO:CHLORIDE_CHANNEL_REGULATOR_ACTIVITY	http://www.broadinstitute.org/gsea/msigdb/cards/GO_CHLORIDE_CHANNEL_REGULATOR_ACTIVITY	15	0.882	0.985908	1	1	BSND,C8orf44-SGK3,CFTR,CHRNA7,SGK1,SGK2,SGK3,SLC9A3R1,STX7,STX8,VAMP8,VTI1B,WNK1,WNK3,WNK4
GO:CELLULAR_IRON_ION_HOMEOSTASIS	http://www.broadinstitute.org/gsea/msigdb/cards/GO_CELLULAR_IRON_ION_HOMEOSTASIS	42	0.88227	0.985908	1	1	ABCB6,ABCB7,ABCG2,ACO1,ALAS2,BMP6,CP,CYBRD1,FAM132B,FLVCR1,FTH1,FTHL17,FTL,FTMT,FXN,HAMP,HEPH,HFE,HIF1A,HMOX1,HMOX2,HPX,IREB2,ISCU,LCN2,LTF,MYC,NDFIP1,NUBP1,SCARA5,SLC11A1,SLC11A2,SLC22A17,SLC40A1,SMAD4,SOD1,SRI,TF,TFR2,TFRC,TMPRSS6,TTC7A
GO:REGULATION_OF_PROTEIN_MODIFICATION_BY_SMALL_PROTEIN_CONJUGATION_OR_REMOVAL	http://www.broadinstitute.org/gsea/msigdb/cards/GO_REGULATION_OF_PROTEIN_MODIFICATION_BY_SMALL_PROTEIN_CONJUGATION_OR_REMOVAL	265	0.8823	0.985908	1	1	ABL1,ADRB2,AIMP2,ANAPC1,ANAPC10,ANAPC11,ANAPC16,ANAPC2,ANAPC4,ANAPC5,ANAPC7,ANGPT1,APITD1,ARNT,ARRB1,ARRB2,ARRDC3,ARRDC4,ATG5,AVPR2,AXIN1,BAG5,BCL10,BIRC2,BIRC3,BMI1,BRCA1,BTRC,BUB1B,BUB3,CAPN3,CAV1,CAV3,CCDC22,CCDC23,CCNB1,CDC14B,CDC16,CDC20,CDC20B,CDC23,CDC26,CDC27,CDK1,CDK2,CDK5,CDK5RAP3,CDK9,CDKN2A,CHFR,CLU,COMMD1,CRY1,CTNNB1,CTR9,CUL1,DAXX,DCUN1D1,DCUN1D2,DCUN1D3,DCUN1D4,DCUN1D5,DERL1,DISC1,DNAJA1,DNAJA3,DNAJB2,DUSP1,DYNC1LI1,EGF,EGR1,FANCI,FBXO2,FBXO22,FBXO4,FBXO43,FBXO5,FBXW7,FEM1A,FEM1B,FKBP1A,FYN,FZR1,GCLC,GEN1,GLMN,GNL3,GNL3L,GOLGA2,GORASP1,GTPBP4,HAMP,HDAC4,HDAC8,HFE,HMG20B,HSP90AA1,HSP90AB1,HSPA1A,HSPA1B,HSPA5,HSPBP1,ISG15,ITCH,KDM1A,LCMT1,LRRK2,MAD2L1,MAD2L2,MAGEA2B,MAGEC2,MALT1,MAPK9,MASTL,MTOR,MUL1,N4BP1,NDFIP1,NDFIP2,NDNL2,NHLRC1,NMI,NXN,OGT,OTUB1,PARK2,PARK7,PAXIP1,PCID2,PDCL3,PELI1,PER2,PHF23,PIAS1,PIAS4,PIN1,PINK1,PINX1,PLK1,PML,PRICKLE1,PRKCE,PRKCG,PRMT3,PSEN1,PSMA1,PSMA2,PSMA3,PSMA4,PSMA5,PSMA6,PSMA7,PSMA8,PSMB1,PSMB10,PSMB11,PSMB2,PSMB3,PSMB4,PSMB5,PSMB6,PSMB7,PSMB8,PSMB9,PSMC1,PSMC2,PSMC3,PSMC4,PSMC5,PSMC6,PSMD1,PSMD10,PSMD11,PSMD12,PSMD13,PSMD14,PSMD2,PSMD3,PSMD4,PSMD5,PSMD6,PSMD7,PSMD8,PSMD9,PSME1,PSME2,PSME3,PSME4,PSMF1,PTEN,PTK2,PTK2B,PTPN22,PTTG1IP,RAB1A,RASD2,RASSF1,RCHY1,RIPK2,RNF139,RNF180,RNF20,RNF222,RNF4,RNF40,RPS27A,RPS3,RWDD3,SART3,SASH1,SENP2,SEPT4,SIAH2,SKP1,SKP2,SMAD7,SMURF1,SOX4,SPHK1,SPOPL,STRA13,STUB1,SUFU,TBC1D7,TGFBR1,TICAM1,TNFAIP3,TOLLIP,TOPORS,TPR,TRAF6,TRIB3,TRIM21,TRIM39,TRIM67,TRIP12,TSPO,TSPYL5,UBA52,UBB,UBC,UBE2C,UBE2D1,UBE2E1,UBE2L3,UBE2N,UBE2S,UBE3A,UBQLN1,UBR5,UBXN1,UBXN2A,UFL1,USP4,USP44,VCP,VPS28,WDR48,WFS1,WNT1,XIAP,XRCC3,ZER1,ZYG11A,ZYG11B
GO:ODORANT_BINDING	http://www.broadinstitute.org/gsea/msigdb/cards/GO_ODORANT_BINDING	83	0.8824	0.985908	1	1	LCN9,OBP2A,OBP2B,OR10Q1,OR10V1,OR10W1,OR11L1,OR13A1,OR14A16,OR14A2,OR14C36,OR14I1,OR14J1,OR5A1,OR5A2,OR5AC2,OR5AK2,OR5AN1,OR5AP2,OR5AR1,OR5AS1,OR5AU1,OR5B12,OR5B17,OR5B2,OR5B21,OR5B3,OR5C1,OR5D13,OR5D14,OR5D16,OR5D18,OR5F1,OR5H1,OR5H14,OR5H15,OR5H2,OR5H6,OR5I1,OR5J2,OR5K1,OR5K2,OR5K3,OR5K4,OR5L1,OR5L2,OR5M1,OR5M10,OR5M11,OR5M3,OR5M8,OR5M9,OR5P2,OR5P3,OR5R1,OR5W2,OR6B2,OR6B3,OR8A1,OR8B12,OR8B2,OR8B3,OR8B4,OR8B8,OR8D1,OR8D2,OR8D4,OR8G5,OR8H1,OR8H2,OR8H3,OR8I2,OR8J1,OR8J3,OR8K1,OR8K3,OR8K5,OR8U1,OR9G4,OR9I1,OR9K2,OR9Q1,OR9Q2
GO:ASYMMETRIC_PROTEIN_LOCALIZATION	http://www.broadinstitute.org/gsea/msigdb/cards/GO_ASYMMETRIC_PROTEIN_LOCALIZATION	19	0.88284	0.985908	1	1	ARF4,CELSR1,COLQ,DLG5,DYNC2H1,ERBB2IP,GOPC,HCN1,MAL,MPP5,NAPA,RAB10,RAB14,RDX,SCRIB,SHROOM2,SHROOM3,VANGL2,WNT7A
PID:EPHRINB_REV_PATHWAY	http://www.broadinstitute.org/gsea/msigdb/cards/PID_EPHRINB_REV_PATHWAY	30	0.88285	0.985908	1	1	BLK,CXCR4,DNM1,EFNB1,EFNB2,EPHB1,EPHB2,EPHB4,FGA,FGB,FGG,FGR,FYN,HCK,ITGA2B,ITGB3,LCK,LYN,MAP2K4,MAP3K7,MAPK8,NCK2,PIK3CA,PIK3R1,PTPN13,RAC1,RGS3,SRC,TIAM1,YES1
GO:GLUCOSAMINE_CONTAINING_COMPOUND_METABOLIC_PROCESS	http://www.broadinstitute.org/gsea/msigdb/cards/GO_GLUCOSAMINE_CONTAINING_COMPOUND_METABOLIC_PROCESS	26	0.88287	0.985908	1	1	AMDHD2,CHI3L1,CHI3L2,CHIA,CHID1,CHIT1,CHST2,CHST4,CHST5,CHST6,CHST7,CTBS,EXTL2,GFPT1,GNE,GNPDA1,GNPDA2,GNPNAT1,LARGE,MGEA5,NAGK,NANP,OGT,OVGP1,PGM3,RENBP
KEGG:LINOLEIC_ACID_METABOLISM	http://www.broadinstitute.org/gsea/msigdb/cards/KEGG_LINOLEIC_ACID_METABOLISM	29	0.883	0.985908	1	1	AKR1B10,ALOX15,CYP1A2,CYP2C18,CYP2C19,CYP2C8,CYP2C9,CYP2E1,CYP2J2,CYP3A4,CYP3A43,CYP3A5,CYP3A7,JMJD7-PLA2G4B,PLA2G10,PLA2G12A,PLA2G12B,PLA2G1B,PLA2G2A,PLA2G2C,PLA2G2D,PLA2G2E,PLA2G2F,PLA2G3,PLA2G4A,PLA2G4B,PLA2G4E,PLA2G5,PLA2G6
GO:ORGANIC_ANION_TRANSPORT	http://www.broadinstitute.org/gsea/msigdb/cards/GO_ORGANIC_ANION_TRANSPORT	360	0.88318	0.985908	1	1	ABCA1,ABCA12,ABCA13,ABCA2,ABCA4,ABCA7,ABCB11,ABCB4,ABCC11,ABCC2,ABCC3,ABCC4,ABCC5,ABCD1,ABCD2,ABCD3,ABCG1,ABCG8,ACACA,ACACB,ACE,ACE2,ACSL1,ACSL3,ACSL4,AGXT,AKR1C1,ALB,ANXA1,APBA1,APOA1,APOA2,APOA4,APOA5,APOC1,APOC2,APOC3,APOE,AQP1,ARL6IP5,ATP10A,ATP10B,ATP10D,ATP11A,ATP11B,ATP11C,ATP8A1,ATP8A2,ATP8B1,ATP8B2,ATP8B3,ATP8B4,ATP9A,ATP9B,AVP,BDKRB2,BEST1,BSG,BZRAP1,C12orf39,CA1,CA12,CA13,CA2,CA3,CA4,CA5A,CA5B,CA6,CA7,CA9,CACNA1A,CACNB4,CALHM1,CD36,CEACAM1,CFTR,CLN3,CLN8,CPLX1,CPT1A,CPT1B,CPT2,CROT,CTNS,CYB5R1,CYB5R2,CYB5R4,CYB5RL,DRD2,DRD3,DRD4,EMB,FABP1,FABP3,FABP6,FOLR1,FOLR2,FOLR3,GIPC1,GJA1,GLS,GLS2,GLTPD1,GOT2,GRM2,HBA1,HBA2,HBB,KCNJ10,KCNN4,KISS1R,LCN1,LCN12,LDLR,LEP,MFSD10,MFSD2A,MFSD3,MIP,MTTP,NCOA1,NCOA2,NF1,NFKBIE,NMB,NMUR2,NOS2,NPC2,NR1H4,NTRK2,NTSR1,OCA2,OSBPL5,OSBPL8,P2RX7,PCTP,PDPN,PEX3,PITPNA,PITPNB,PITPNC1,PITPNM1,PITPNM3,PLA2G10,PLA2G1B,PLA2G4A,PLA2G4F,PLA2G5,PLIN2,PNPLA8,PPARA,PPARD,PPARG,PPFIA1,PPFIA2,PPFIA3,PPFIA4,PQLC2,PRAF2,PRELID1,PRELID2,PRKAA2,PRKAG2,PSEN1,RAB3A,RHAG,RIMS1,RXRA,SCARB1,SCP2,SERINC1,SERINC2,SERINC3,SERINC4,SERINC5,SFXN5,SH3BP4,SLC10A1,SLC10A2,SLC10A3,SLC10A4,SLC10A5,SLC10A6,SLC11A1,SLC13A3,SLC13A5,SLC16A1,SLC16A10,SLC16A11,SLC16A12,SLC16A13,SLC16A14,SLC16A2,SLC16A3,SLC16A4,SLC16A5,SLC16A7,SLC16A8,SLC16A9,SLC17A3,SLC17A5,SLC17A6,SLC17A7,SLC17A8,SLC19A1,SLC19A2,SLC1A1,SLC1A2,SLC1A3,SLC1A4,SLC1A5,SLC1A6,SLC1A7,SLC22A10,SLC22A11,SLC22A12,SLC22A13,SLC22A16,SLC22A17,SLC22A23,SLC22A24,SLC22A25,SLC22A31,SLC22A4,SLC22A5,SLC22A6,SLC22A7,SLC22A8,SLC22A9,SLC23A1,SLC23A2,SLC25A10,SLC25A11,SLC25A12,SLC25A13,SLC25A15,SLC25A17,SLC25A2,SLC25A20,SLC25A21,SLC25A22,SLC25A24,SLC25A26,SLC25A32,SLC25A42,SLC26A1,SLC26A10,SLC26A11,SLC26A2,SLC26A3,SLC26A4,SLC26A5,SLC26A6,SLC26A7,SLC26A8,SLC26A9,SLC27A1,SLC27A2,SLC27A4,SLC27A5,SLC27A6,SLC2A1,SLC2A2,SLC32A1,SLC33A1,SLC35A1,SLC35A2,SLC35A3,SLC35B1,SLC35B2,SLC35B3,SLC35B4,SLC35C2,SLC35D1,SLC36A1,SLC36A2,SLC36A3,SLC36A4,SLC38A1,SLC38A10,SLC38A11,SLC38A2,SLC38A4,SLC38A5,SLC38A6,SLC38A7,SLC38A8,SLC38A9,SLC3A1,SLC3A2,SLC43A1,SLC43A2,SLC4A1,SLC4A10,SLC4A11,SLC4A2,SLC4A3,SLC4A4,SLC4A5,SLC4A7,SLC4A8,SLC4A9,SLC5A12,SLC5A6,SLC5A8,SLC6A1,SLC6A11,SLC6A12,SLC6A13,SLC6A14,SLC6A15,SLC6A16,SLC6A17,SLC6A18,SLC6A19,SLC6A20,SLC6A5,SLC6A6,SLC6A7,SLC6A8,SLC6A9,SLC7A1,SLC7A10,SLC7A11,SLC7A13,SLC7A14,SLC7A2,SLC7A3,SLC7A4,SLC7A5,SLC7A6,SLC7A7,SLC7A8,SLC7A9,SLC9A3R1,SLCO1A2,SLCO1B1,SLCO1B3,SLCO1C1,SLCO2A1,SLCO2B1,SLCO3A1,SLCO4A1,SLCO4C1,SLCO5A1,SLCO6A1,SLMO1,SLMO2,SNAP25,STARD10,STXBP1,SYT1,TMEM30A,TNFAIP8L3,TRIAP1,TRPC4,UNC13B,VAMP2,XK
GO:HISTONE_LYSINE_N_METHYLTRANSFERASE_ACTIVITY	http://www.broadinstitute.org/gsea/msigdb/cards/GO_HISTONE_LYSINE_N_METHYLTRANSFERASE_ACTIVITY	40	0.88321	0.985908	1	1	ASH1L,ASH2L,CXXC1,DOT1L,DPY30,DYDC1,DYDC2,EHMT1,EHMT2,EZH1,EZH2,MECOM,MEN1,NSD1,PRDM16,PRDM2,PRDM6,PRDM7,PRDM9,RBBP5,SETD1A,SETD1B,SETD2,SETD3,SETD7,SETD8,SETDB1,SETDB2,SETMAR,SMYD1,SMYD2,SMYD3,SUV39H1,SUV39H2,SUV420H1,SUV420H2,WDR5,WDR82,WHSC1,WHSC1L1
KEGG:PARKINSONS_DISEASE	http://www.broadinstitute.org/gsea/msigdb/cards/KEGG_PARKINSONS_DISEASE	110	0.88384	0.985908	1	1	APAF1,ATP5A1,ATP5B,ATP5C1,ATP5D,ATP5E,ATP5F1,ATP5G1,ATP5G2,ATP5G3,ATP5H,ATP5J,ATP5O,CASP3,CASP9,COX4I1,COX4I2,COX5A,COX5B,COX6A1,COX6A2,COX6B1,COX6B2,COX6C,COX7A1,COX7A2,COX7A2L,COX7B,COX7B2,COX7C,COX8A,COX8C,CYC1,CYCS,GPR37,HTRA2,LRRK2,NDUFA1,NDUFA10,NDUFA2,NDUFA4,NDUFA4L2,NDUFA5,NDUFA6,NDUFA7,NDUFA8,NDUFA9,NDUFAB1,NDUFB1,NDUFB10,NDUFB2,NDUFB3,NDUFB4,NDUFB5,NDUFB6,NDUFB7,NDUFB8,NDUFB9,NDUFC1,NDUFC2,NDUFS1,NDUFS2,NDUFS3,NDUFS4,NDUFS5,NDUFS6,NDUFS7,NDUFS8,NDUFV1,NDUFV2,NDUFV3,PARK2,PARK7,PINK1,PPID,SDHA,SDHB,SDHC,SDHD,SEPT5,SLC18A1,SLC18A2,SLC25A31,SLC25A4,SLC25A5,SLC6A3,SNCA,SNCAIP,TH,UBA1,UBA7,UBB,UBE2G1,UBE2G2,UBE2J1,UBE2J2,UBE2L3,UBE2L6,UCHL1,UQCR10,UQCR11,UQCRB,UQCRC1,UQCRC2,UQCRFS1,UQCRH,UQCRQ,VDAC1,VDAC2,VDAC3
GO:REGULATION_OF_ERAD_PATHWAY	http://www.broadinstitute.org/gsea/msigdb/cards/GO_REGULATION_OF_ERAD_PATHWAY	26	0.8841	0.985908	1	1	ATXN3,BAG6,BCAP31,BRSK2,CAV1,DERL2,DERL3,EDEM1,EDEM2,ERLEC1,NFE2L2,OS9,SGTA,SVIP,UBAC2,UBE2G2,UBE2J1,UBQLN1,UBQLN2,UBXN1,USP13,USP14,USP19,USP25,XBP1,YOD1
BIOCARTA:MYOSIN_PATHWAY	http://www.broadinstitute.org/gsea/msigdb/cards/BIOCARTA_MYOSIN_PATHWAY	30	0.88413	0.985908	1	1	ARHGAP5,ARHGEF10,ARHGEF11,ARHGEF12,ARHGEF15,ARHGEF16,ARHGEF17,ARHGEF18,ARHGEF19,ARHGEF2,ARHGEF3,ARHGEF4,ARHGEF5,ARHGEF6,ARHGEF7,ARHGEF9,GNA12,GNA13,GNAQ,GNB1,GNGT1,MYL2,MYL7,MYLK,PKN1,PLCB1,PPP1R12B,PRKCA,PRKCB,ROCK1
GO:DNA_REPAIR_COMPLEX	http://www.broadinstitute.org/gsea/msigdb/cards/GO_DNA_REPAIR_COMPLEX	38	0.88413	0.985908	1	1	ATM,C9orf142,CETN2,CHRAC1,DCLRE1C,ERCC1,ERCC4,ERCC8,KDM1A,LIG4,MLH1,MLH3,MSH2,MSH3,MSH4,MSH5,MSH6,NHEJ1,PHF21A,PMS1,PMS2,POLD1,POLE,POLE2,POLE3,POLE4,PRKDC,RAD23B,RCOR1,SLX4,WRN,XPA,XPC,XRCC4,XRCC5,XRCC6,XRCC6BP1,ZSWIM7
GO:MONOVALENT_INORGANIC_ANION_HOMEOSTASIS	http://www.broadinstitute.org/gsea/msigdb/cards/GO_MONOVALENT_INORGANIC_ANION_HOMEOSTASIS	19	0.88413	0.985908	1	1	ABCC2,CA12,CACNA1A,CKB,ENPP1,FASLG,FGF23,FGFR4,GCM2,GPCPD1,OTC,SFRP4,SLC12A5,SLC34A1,SLC34A2,SLC34A3,SLC9A3R1,TFAP2B,XPR1
GO:REGULATION_OF_MYOBLAST_PROLIFERATION	http://www.broadinstitute.org/gsea/msigdb/cards/GO_REGULATION_OF_MYOBLAST_PROLIFERATION	9	0.8843	0.985908	1	1	ANKRD2,KCNA5,MSTN,MYOD1,NEU1,PAX7,PITX2,PPARD,SOX15
GO:HYDROGEN_ION_TRANSMEMBRANE_TRANSPORT	http://www.broadinstitute.org/gsea/msigdb/cards/GO_HYDROGEN_ION_TRANSMEMBRANE_TRANSPORT	97	0.88435	0.985908	1	1	ATP12A,ATP1A1,ATP1A2,ATP1A3,ATP1A4,ATP4A,ATP4B,ATP5A1,ATP5B,ATP5C1,ATP5D,ATP5E,ATP5EP2,ATP5F1,ATP5G1,ATP5G2,ATP5G3,ATP5H,ATP5I,ATP5J,ATP5J2,ATP5L,ATP5L2,ATP5O,ATP5S,ATP6AP1,ATP6AP1L,ATP6V0A1,ATP6V0A2,ATP6V0A4,ATP6V0B,ATP6V0C,ATP6V0D1,ATP6V0D2,ATP6V0E1,ATP6V0E2,ATP6V1A,ATP6V1B2,ATP6V1C1,ATP6V1C2,ATP6V1E1,ATP6V1E2,ATP6V1F,ATP6V1G1,ATP6V1G3,ATP6V1H,COX10,COX11,COX15,COX4I1,COX4I2,COX5A,COX5B,COX6A1,COX6A2,COX6B1,COX6B2,COX6C,COX7A1,COX7A2,COX7A2L,COX7B,COX7B2,COX7C,COX8A,COX8C,CYB5A,NDUFA4,NNT,SLC11A2,SLC36A1,SLC36A2,SLC36A3,SLC47A1,SLC4A10,SLC9A1,SLC9A2,SLC9A3,SLC9A4,SLC9A5,SLC9A6,SLC9A7,SLC9A8,SLC9A9,SLC9B1,SLC9B2,STOML2,SURF1,TCIRG1,TMCO3,UQCR10,UQCR11,UQCRB,UQCRC1,UQCRFS1,UQCRH,UQCRQ
