## Supplementary Tables for "Genome-wide association studies of binge-eating behaviour and anorexia nervosa yield insights into the unique and shared biology of eating disorder phenotypes" (part 39 of 51)

### Sheet: 19 MAGMA Gene-set (continued)
Supplementary Table 19: Gene-set enrichment of signal from BE-BROAD, BE-NARROW, AN, AN-R, and AN-BP Column descriptors: Name = Geneset name Link = Web link to further information on geneset # Genes = Number of genes included in calculation of set-wise p-value Comp p = P value from competitive gene set test q (BH) = Benjamini-Hochberg false discovery rate q-value q (BY) = Benjamini-Yekutieli false discovery rate q-value p (BF) = Bonferroni-corrected p-value Genes = List of genes (with gene-wise association statistics) in the geneset * = Gene lists for POTENTIALLY_SYNAPTIC_ALL are provided in additional rows at the bottom of the table
GO:INORGANIC_CATION_TRANSMEMBRANE_TRANSPORTER_ACTIVITY	http://www.broadinstitute.org/gsea/msigdb/cards/GO_INORGANIC_CATION_TRANSMEMBRANE_TRANSPORTER_ACTIVITY	500	0.8844	0.985908	1	1	ABCB11,ABCC8,ABCC9,ADC,ANXA5,AQP1,ATOX1,ATP12A,ATP13A1,ATP1A1,ATP1A2,ATP1A3,ATP1A4,ATP1B1,ATP1B2,ATP1B3,ATP1B4,ATP2A1,ATP2A2,ATP2A3,ATP2B1,ATP2B2,ATP2B3,ATP2B4,ATP2C1,ATP2C2,ATP4A,ATP4B,ATP5A1,ATP5B,ATP5C1,ATP5D,ATP5E,ATP5EP2,ATP5F1,ATP5G1,ATP5G2,ATP5G3,ATP5H,ATP5I,ATP5J,ATP5L,ATP5L2,ATP5O,ATP5S,ATP6AP1,ATP6AP1L,ATP6V0A1,ATP6V0A2,ATP6V0A4,ATP6V0B,ATP6V0C,ATP6V0D1,ATP6V0D2,ATP6V0E1,ATP6V0E2,ATP6V1A,ATP6V1B2,ATP6V1C1,ATP6V1C2,ATP6V1E1,ATP6V1E2,ATP6V1F,ATP6V1G1,ATP6V1G3,ATP6V1H,ATP7A,ATP7B,CACNA1A,CACNA1B,CACNA1C,CACNA1D,CACNA1E,CACNA1F,CACNA1G,CACNA1H,CACNA1I,CACNA1S,CACNA2D1,CACNA2D2,CACNA2D3,CACNA2D4,CACNB1,CACNB2,CACNB3,CACNB4,CACNG1,CACNG2,CACNG3,CACNG4,CACNG5,CACNG6,CACNG7,CACNG8,CALHM1,CATSPER1,CATSPER2,CATSPER3,CATSPER4,CCDC109B,CCT8L2,CHRNA10,CHRNA9,CLDN16,CNGA1,CNGA2,CNGA3,CNGA4,CNGB1,CNGB3,CNNM4,COX10,COX11,COX15,COX4I1,COX4I2,COX5A,COX5B,COX6A1,COX6A2,COX6B1,COX6B2,COX6C,COX7A1,COX7A2,COX7A2L,COX7B,COX7B2,COX7C,COX8A,COX8C,CUL5,CYB5A,DENND5A,DENND5B,FKBP1B,FXYD2,FXYD4,GAS6,GPM6A,GRIN1,GRIN2A,GRIN3A,GRIN3B,GRM7,HCN1,HCN2,HCN3,HCN4,HPN,HTR3A,IL1RAPL1,ITGAV,ITPR1,ITPR2,ITPR3,JPH2,JPH3,KCNA1,KCNA10,KCNA2,KCNA3,KCNA4,KCNA5,KCNA6,KCNA7,KCNAB1,KCNAB2,KCNAB3,KCNB1,KCNB2,KCNC1,KCNC2,KCNC3,KCNC4,KCND1,KCND2,KCND3,KCNE1,KCNE1L,KCNE2,KCNE3,KCNE4,KCNF1,KCNG1,KCNG2,KCNG3,KCNG4,KCNH1,KCNH2,KCNH3,KCNH4,KCNH5,KCNH6,KCNH7,KCNH8,KCNIP1,KCNIP2,KCNIP3,KCNIP4,KCNJ1,KCNJ10,KCNJ11,KCNJ13,KCNJ14,KCNJ15,KCNJ16,KCNJ2,KCNJ3,KCNJ4,KCNJ5,KCNJ6,KCNJ8,KCNJ9,KCNK1,KCNK10,KCNK12,KCNK13,KCNK15,KCNK16,KCNK17,KCNK18,KCNK2,KCNK3,KCNK4,KCNK5,KCNK6,KCNK7,KCNK9,KCNMA1,KCNMB1,KCNMB2,KCNMB3,KCNMB4,KCNN1,KCNN2,KCNN3,KCNN4,KCNQ1,KCNQ2,KCNQ3,KCNQ4,KCNQ5,KCNS1,KCNS2,KCNS3,KCNT1,KCNT2,KCNU1,KCNV1,KCNV2,LOXHD1,MAGT1,MCOLN1,MCOLN2,MCOLN3,MCU,MMGT1,MRS2,MTMR6,NALCN,NDUFA4,NIPAL1,NIPAL2,NIPAL3,NIPAL4,NNT,OAZ3,OPRM1,ORAI2,ORAI3,PANX1,PDE2A,PKD1,PKD1L1,PKD2,PKD2L1,PKD2L2,PKDREJ,PSEN1,RASA3,REST,RHAG,RHBG,RHCE,RHCG,RHD,RYR1,RYR2,RYR3,SCN10A,SCN11A,SCN1A,SCN1B,SCN2A,SCN2B,SCN3A,SCN3B,SCN4A,SCN4B,SCN5A,SCN7A,SCN8A,SCN9A,SCNN1A,SCNN1B,SCNN1D,SCNN1G,SHROOM2,SLC10A1,SLC10A2,SLC10A3,SLC10A4,SLC10A5,SLC10A6,SLC11A1,SLC11A2,SLC12A2,SLC12A4,SLC12A5,SLC12A6,SLC12A7,SLC12A9,SLC13A1,SLC13A3,SLC13A4,SLC13A5,SLC17A1,SLC17A2,SLC17A3,SLC17A4,SLC17A7,SLC18A1,SLC18A2,SLC18A3,SLC1A1,SLC1A2,SLC1A3,SLC1A4,SLC1A5,SLC1A6,SLC1A7,SLC20A1,SLC20A2,SLC22A1,SLC22A16,SLC22A18,SLC22A2,SLC22A3,SLC22A4,SLC22A5,SLC23A1,SLC23A2,SLC24A1,SLC24A2,SLC24A3,SLC24A4,SLC24A5,SLC25A37,SLC28A1,SLC28A2,SLC28A3,SLC30A1,SLC30A10,SLC30A2,SLC30A3,SLC30A4,SLC30A5,SLC30A6,SLC30A7,SLC30A8,SLC31A1,SLC31A2,SLC32A1,SLC34A1,SLC34A2,SLC34A3,SLC36A1,SLC36A2,SLC36A3,SLC38A1,SLC39A1,SLC39A10,SLC39A11,SLC39A12,SLC39A13,SLC39A14,SLC39A2,SLC39A3,SLC39A4,SLC39A5,SLC39A6,SLC39A7,SLC39A8,SLC39A9,SLC3A2,SLC40A1,SLC41A1,SLC41A2,SLC44A1,SLC44A2,SLC44A3,SLC44A4,SLC44A5,SLC47A1,SLC47A2,SLC4A11,SLC4A4,SLC4A5,SLC4A7,SLC4A9,SLC5A1,SLC5A2,SLC5A3,SLC5A4,SLC5A5,SLC5A6,SLC5A7,SLC5A9,SLC6A1,SLC6A11,SLC6A12,SLC6A13,SLC6A14,SLC6A15,SLC6A16,SLC6A17,SLC6A18,SLC6A19,SLC6A20,SLC6A3,SLC6A4,SLC6A5,SLC6A6,SLC6A7,SLC6A8,SLC6A9,SLC8A1,SLC8A2,SLC8A3,SLC9A1,SLC9A2,SLC9A3,SLC9A4,SLC9A5,SLC9A6,SLC9A7,SLC9A8,SLC9A9,SLC9B1,SLC9B2,STIM2,SURF1,TCIRG1,TF,TFRC,TMC1,TMC2,TMCO3,TMEM175,TMEM37,TMEM38A,TMEM38B,TPCN1,TPCN2,TRAPPC10,TRPA1,TRPC1,TRPC3,TRPC4,TRPC4AP,TRPC5,TRPC6,TRPC7,TRPM1,TRPM2,TRPM3,TRPM4,TRPM5,TRPM6,TRPM7,TRPM8,TRPV1,TRPV2,TRPV3,TRPV4,TRPV5,TRPV6,TTYH1,TUSC3,UQCR10,UQCR11,UQCRB,UQCRC1,UQCRFS1,UQCRH,UQCRQ,ZDHHC13,ZDHHC17,ZP3
GO:NEGATIVE_REGULATION_OF_CALCIUM_ION_TRANSPORT	http://www.broadinstitute.org/gsea/msigdb/cards/GO_NEGATIVE_REGULATION_OF_CALCIUM_ION_TRANSPORT	47	0.88458	0.985908	1	1	ADRA2A,ATP1A2,BCL2,C19orf26,CALM1,CALM2,CALM3,CASQ2,CAV3,CLIC2,CRHR1,CRHR2,DRD2,DRD4,EPO,FCRL5,FKBP1A,FKBP1B,FMR1,GNB5,GSTM2,GSTO1,ICAM1,INPP5K,LILRB1,LILRB2,NOS1,NOS3,NTSR1,OPRL1,PACSIN3,PAWR,PKD2,PLN,PTGER3,PTGS2,SEMG1,SLC30A1,SLN,SPINK1,SRI,STC1,TGFB1,TLR9,TRDN,TRIM27,UBQLN1
GO:LEUKOTRIENE_METABOLIC_PROCESS	http://www.broadinstitute.org/gsea/msigdb/cards/GO_LEUKOTRIENE_METABOLIC_PROCESS	28	0.8846	0.985908	1	1	ABCC1,ALOX12,ALOX15,ALOX5,ALOX5AP,C9orf3,CYP4A11,CYP4F12,CYP4F2,CYP4F3,DPEP1,FCER1A,GGT1,GGT5,GGT6,GGT7,GGTLC1,GGTLC2,LTA4H,LTC4S,MGST2,PLA2G1B,PLA2G5,PRG3,PTGR1,RNPEP,RNPEPL1,SYK
REACTOME:TRANSCRIPTIONAL_ACTIVITY_OF_SMAD2_SMAD3_SMAD4_HETEROTRIMER	http://www.broadinstitute.org/gsea/msigdb/cards/REACTOME_TRANSCRIPTIONAL_ACTIVITY_OF_SMAD2_SMAD3_SMAD4_HETEROTRIMER	36	0.88487	0.985908	1	1	CCNC,CCNT1,CCNT2,CDK8,CDK9,CDKN2B,E2F4,E2F5,HDAC1,JUNB,MEN1,MYC,NCOR1,NCOR2,PARP1,PPM1A,RBL1,RPS27A,SERPINE1,SKI,SKIL,SMAD2,SMAD3,SMAD4,SMAD7,SMURF2,SP1,TFDP1,TGIF1,TGIF2,TRIM33,UBA52,UBE2D1,UBE2D3,USP9X,WWTR1
GO:CELLULAR_RESPONSE_TO_CADMIUM_ION	http://www.broadinstitute.org/gsea/msigdb/cards/GO_CELLULAR_RESPONSE_TO_CADMIUM_ION	7	0.88488	0.985908	1	1	CYP1A2,GSN,HMOX1,OGG1,PPP5C,SOD1,STAR
GO:NEGATIVE_REGULATION_OF_ESTABLISHMENT_OF_PROTEIN_LOCALIZATION_TO_PLASMA_MEMBRANE	http://www.broadinstitute.org/gsea/msigdb/cards/GO_NEGATIVE_REGULATION_OF_ESTABLISHMENT_OF_PROTEIN_LOCALIZATION_TO_PLASMA_MEMBRANE	13	0.88497	0.985908	1	1	ANXA13,BCL2L1,CSK,GOPC,LRRC15,LYPLA1,PID1,PKDCC,PPFIA1,PPP2R5A,RHOQ,TMBIM1,TMEM59
GO:AUDITORY_RECEPTOR_CELL_MORPHOGENESIS	http://www.broadinstitute.org/gsea/msigdb/cards/GO_AUDITORY_RECEPTOR_CELL_MORPHOGENESIS	13	0.88503	0.985908	1	1	ATP2B2,CLIC5,LHFPL5,MYO7A,PDZD7,RAC1,SCRIB,SEC24B,SLC9A3R1,SLITRK6,SOD1,STRC,WDPCP
REACTOME:ANTIGEN_ACTIVATES_B_CELL_RECEPTOR_LEADING_TO_GENERATION_OF_SECOND_MESSENGERS	http://www.broadinstitute.org/gsea/msigdb/cards/REACTOME_ANTIGEN_ACTIVATES_B_CELL_RECEPTOR_LEADING_TO_GENERATION_OF_SECOND_MESSENGERS	27	0.88514	0.985908	1	1	BLK,BLNK,BTK,CALM1,CALM2,CALM3,CBL,CBLB,CD19,CD79B,FYN,GRB2,ITPR2,ITPR3,LYN,NCK1,PIK3AP1,PIK3CD,PIK3R1,PLCG1,PLCG2,SH3KBP1,SHC1,SOS1,STIM1,SYK,VAV1
KEGG:AMINOACYL_TRNA_BIOSYNTHESIS	http://www.broadinstitute.org/gsea/msigdb/cards/KEGG_AMINOACYL_TRNA_BIOSYNTHESIS	41	0.88518	0.985908	1	1	AARS,AARS2,CARS,CARS2,DARS,DARS2,EARS2,EPRS,FARS2,FARSA,FARSB,GARS,HARS,HARS2,IARS,IARS2,KARS,LARS,LARS2,MARS,MARS2,MTFMT,NARS,NARS2,PARS2,PSTK,QARS,RARS,RARS2,SARS,SARS2,SEPSECS,TARS,TARS2,TARSL2,VARS,VARS2,WARS,WARS2,YARS,YARS2
GO:MYOBLAST_DIFFERENTIATION	http://www.broadinstitute.org/gsea/msigdb/cards/GO_MYOBLAST_DIFFERENTIATION	37	0.88523	0.985908	1	1	ASB2,CAST,CSRP2,CTNNB1,DTYMK,EPAS1,FGF6,GREM1,HINFP,HMGCR,IFRD1,IGF1,ISL1,JAG1,KCNAB1,LGALS1,MAML1,MAPK12,MAPK14,MBNL1,MYOCD,MYOD1,MYOG,NOTCH1,NRG1,PITX1,RB1,RBPJ,REST,SDC1,SHH,SOX15,SRF,T,TBX2,TCF7L2,WNT10B
GO:PHOSPHATASE_ACTIVATOR_ACTIVITY	http://www.broadinstitute.org/gsea/msigdb/cards/GO_PHOSPHATASE_ACTIVATOR_ACTIVITY	11	0.88532	0.985908	1	1	B3GAT3,BMP2,CALM1,CALM2,CALM3,FRS2,GTF2F1,IGFBP3,PHACTR4,PPP1R15A,PPP2R4
PID:ERBB4_PATHWAY	http://www.broadinstitute.org/gsea/msigdb/cards/PID_ERBB4_PATHWAY	37	0.88537	0.985908	1	1	ADAM17,BTC,CBFA2T3,DLG4,ERBB2,ERBB4,EREG,FYN,GRB2,GRIN2B,HBEGF,ITCH,JAK2,LRIG1,MAPK1,MAPK3,MDM2,NCOR1,NRG1,NRG2,NRG3,NRG4,PIK3CA,PIK3CB,PIK3CD,PIK3R1,PIK3R2,PIK3R3,PRL,PRLR,SHC1,STAT5A,STAT5B,TAB2,WWOX,WWP1,YAP1
GO:DSRNA_FRAGMENTATION	http://www.broadinstitute.org/gsea/msigdb/cards/GO_DSRNA_FRAGMENTATION;GO:PRODUCTION_OF_SMALL_RNA_INVOLVED_IN_GENE_SILENCING_BY_RNA;http://www.broadinstitute.org/gsea/msigdb/cards/GO_PRODUCTION_OF_SMALL_RNA_INVOLVED_IN_GENE_SILENCING_BY_RNA	18	0.8856	0.985908	1	1	ADAR,DGCR8,DICER1,DROSHA,HNRNPA2B1,LIN28A,LIN28B,METTL3,MRPL44,PRKRA,SMAD1,SMAD2,SMAD3,SNIP1,SRRT,TARBP2,TERT,ZCCHC11
GO:RESPONSE_TO_AMPHETAMINE	http://www.broadinstitute.org/gsea/msigdb/cards/GO_RESPONSE_TO_AMPHETAMINE	30	0.88602	0.985908	1	1	CALM1,CALM2,CALM3,CNR2,DBH,DDIT3,DPYSL2,DRD1,DRD2,DRD3,DRD4,DRD5,GRIN1,GRIN2A,HDAC2,HDAC9,HPRT1,ICAM1,NR4A2,NTS,OXT,OXTR,PDE1B,PPP1R1B,PPP3CA,PTPN5,SLC18A2,SOD1,TH,TRDMT1
GO:DNA_POLYMERASE_BINDING	http://www.broadinstitute.org/gsea/msigdb/cards/GO_DNA_POLYMERASE_BINDING	12	0.88631	0.985908	1	1	ACD,CDK2AP1,FANCD2,FANCI,HMGB1,LONP1,NCOA2,PCNA,RAD51,SMARCA4,SMG5,SMG6
GO:SISTER_CHROMATID_COHESION	http://www.broadinstitute.org/gsea/msigdb/cards/GO_SISTER_CHROMATID_COHESION	106	0.88636	0.985908	1	1	AHCTF1,APITD1,AURKB,B9D2,BIRC5,BUB1,BUB1B,BUB3,CASC5,CDC20,CDCA5,CDCA8,CENPA,CENPE,CENPF,CENPH,CENPI,CENPK,CENPL,CENPM,CENPN,CENPO,CENPP,CENPQ,CENPT,CKAP5,CLASP1,CLASP2,CLIP1,DDX11,DSCC1,DSN1,ERCC6L,ESCO1,FBXW7,GSG2,HDAC8,HORMAD1,HORMAD2,INCENP,ITGB3BP,KIF18A,KIF22,KIF2A,KIF2B,KIF2C,KNTC1,MAD1L1,MAD2L1,MAPRE1,MAU2,MCMBP,MIS12,MRE11A,NAA50,NDC80,NDE1,NDEL1,NIPBL,NSL1,NUDC,NUF2,NUP107,NUP133,NUP160,NUP37,NUP43,NUP85,NUP98,PAFAH1B1,PAPD7,PDS5A,PDS5B,PLK1,PMF1,POGZ,PPP1CC,PPP2R1A,RAD21,RAD51C,RANBP2,RANGAP1,RB1,RCC2,REC8,RPS27,SEC13,SEH1L,SGOL1,SGOL2,SKA1,SKA2,SMC1A,SMC1B,SMC3,SPC24,SPC25,STAG1,STAG2,STRA8,TAOK1,WAPAL,XPO1,ZW10,ZWILCH,ZWINT
PID:NFAT_TFPATHWAY	http://www.broadinstitute.org/gsea/msigdb/cards/PID_NFAT_TFPATHWAY	47	0.88655	0.985908	1	1	BATF3,CASP3,CBLB,CD40LG,CDK4,CREM,CSF2,CTLA4,DGKA,E2F1,EGR1,EGR2,EGR3,EGR4,FASLG,FOS,FOSL1,FOXP3,GATA3,GBP3,IFNG,IKZF1,IL2,IL2RA,IL3,IL4,IL5,IL8,IRF4,ITCH,JUN,JUNB,MAF,NFATC1,NFATC2,NFATC3,POU2F1,PPARG,PRKCQ,PTGS2,PTPN1,PTPRK,RNF128,SLC3A2,TBX21,TLE4,TNF
GO:KERATAN_SULFATE_METABOLIC_PROCESS	http://www.broadinstitute.org/gsea/msigdb/cards/GO_KERATAN_SULFATE_METABOLIC_PROCESS	33	0.88661	0.985908	1	1	ACAN,B3GNT1,B3GNT2,B3GNT3,B3GNT4,B3GNT7,B4GALT1,B4GALT2,B4GALT3,B4GALT4,B4GALT5,B4GALT6,CHST1,CHST2,CHST5,CHST6,FMOD,GALNS,GLB1,GNS,HEXA,HEXB,KERA,LUM,OGN,OMD,PRELP,SLC35D2,ST3GAL1,ST3GAL2,ST3GAL3,ST3GAL4,ST3GAL6
GO:HYPEROSMOTIC_RESPONSE	http://www.broadinstitute.org/gsea/msigdb/cards/GO_HYPEROSMOTIC_RESPONSE	19	0.8867	0.985908	1	1	AQP1,ARHGEF2,AVP,EPO,ERRFI1,HNMT,ICOSLG,NKX2-1,NTS,OXT,PDPK1,PKN1,RAC1,RCSD1,SLC6A12,SST,TACR3,TLR3,TRPV4
GO:MITOTIC_CYTOKINESIS	http://www.broadinstitute.org/gsea/msigdb/cards/GO_MITOTIC_CYTOKINESIS	31	0.88686	0.985908	1	1	ANK3,ANLN,APC,BBS4,BIN3,CEP55,CHMP4B,CKAP2,CNTROB,CUL7,GTPBP8,KIF20A,KIF23,KIF4A,KIF4B,MITD1,MYH10,NUSAP1,PLK1,RACGAP1,RASA1,RHOA,SNX18,SNX33,SNX9,SPAST,SPTBN1,STAMBP,STMN1,USP8,ZNF365
GO:LYMPHOCYTE_COSTIMULATION	http://www.broadinstitute.org/gsea/msigdb/cards/GO_LYMPHOCYTE_COSTIMULATION	69	0.88688	0.985908	1	1	AKT1,BTLA,CARD11,CAV1,CCL19,CCL21,CD247,CD274,CD28,CD3D,CD3E,CD3G,CD4,CD40LG,CD5,CD80,CD86,CDC42,CSK,CTLA4,DPP4,EFNB1,EFNB2,EFNB3,FYN,GRAP2,GRB2,HHLA2,HLA-DPA1,HLA-DPB1,HLA-DQA1,HLA-DQA2,HLA-DQB1,HLA-DQB2,HLA-DRA,HLA-DRB1,ICOS,ICOSLG,IL4,KLRC4-KLRK1,KLRK1,LCK,LGALS1,LYN,MAP3K8,MAPKAP1,MLST8,MTOR,PAK1,PAK2,PAK3,PDCD1,PDCD1LG2,PDPK1,PIK3CA,PIK3R1,PRR5,PTPN11,RAC1,RICTOR,SPN,SRC,TMIGD2,TNFRSF13C,TNFRSF14,TNFSF14,TNFSF4,VAV1,YES1
GO:TRIGLYCERIDE_CATABOLIC_PROCESS	http://www.broadinstitute.org/gsea/msigdb/cards/GO_TRIGLYCERIDE_CATABOLIC_PROCESS	20	0.88689	0.985908	1	1	APOA1,APOA5,APOB,APOC3,APOE,CPS1,FABP1,FABP12,FABP2,FABP3,FABP4,FABP5,FABP6,FABP7,FABP9,LIPE,LPL,MGLL,PNPLA2,PNPLA3
GO:POLYSOME	http://www.broadinstitute.org/gsea/msigdb/cards/GO_POLYSOME	38	0.88713	0.985908	1	1	ABCF1,ATXN2,CALR,DAZL,DIS3L2,DRG1,EEF2,EIF2AK4,EIF2S1,EIF4B,EPM2A,FMR1,FUS,FXR1,FXR2,GCN1L1,IMPACT,LARP4B,LSMD1,MCRS1,MSI1,MSI2,NAA30,NAA35,NR0B1,NUFIP2,PIWIL1,PIWIL2,PSMA1,PSMA6,RPL10L,RPL7,RPL7A,RPS3,RPS4X,RPS6,UNK,VBP1
GO:TRANSFERASE_ACTIVITY_TRANSFERRING_HEXOSYL_GROUPS	http://www.broadinstitute.org/gsea/msigdb/cards/GO_TRANSFERASE_ACTIVITY_TRANSFERRING_HEXOSYL_GROUPS	186	0.88742	0.985908	1	1	A4GALT,A4GNT,AGL,ALG1,ALG10,ALG10B,ALG11,ALG12,ALG13,ALG14,ALG1L,ALG2,ALG3,ALG5,ALG6,ALG8,B3GALNT1,B3GALNT2,B3GALT1,B3GALT2,B3GALT4,B3GALT5,B3GALT6,B3GAT1,B3GAT2,B3GAT3,B3GNT1,B3GNT2,B3GNT3,B3GNT4,B3GNT5,B3GNT7,B3GNT8,B3GNT9,B4GALNT1,B4GALNT2,B4GALNT3,B4GALNT4,B4GALT1,B4GALT2,B4GALT3,B4GALT4,B4GALT5,B4GALT6,B4GALT7,C1GALT1,C1GALT1C1,CCDC126,CHPF,CHPF2,CHSY1,CHSY3,CSGALNACT1,CSGALNACT2,DAD1,DDOST,DPM1,DPM2,DPM3,DPY19L1,DPY19L2,DPY19L3,DPY19L4,EXT1,EXT2,EXTL1,EXTL2,EXTL3,FUT1,FUT10,FUT11,FUT2,FUT3,FUT4,FUT5,FUT6,FUT7,FUT8,FUT9,GALNT1,GALNT10,GALNT11,GALNT12,GALNT13,GALNT14,GALNT2,GALNT3,GALNT4,GALNT5,GALNT6,GALNT7,GALNT8,GALNT9,GALNTL6,GBE1,GBGT1,GCNT1,GCNT2,GCNT4,GCNT6,GCNT7,GLT6D1,GYG1,GYG2,GYLTL1B,GYS1,GYS2,HAS1,HAS2,HAS3,HEXA,HEXB,HYAL1,KDELC1,KDELC2,LALBA,LARGE,LFNG,MFNG,MGAT1,MGAT2,MGAT3,MGAT4A,MGAT4B,MGAT4C,MGAT5,MGAT5B,MTAP,OGT,OSTC,PIGA,PIGB,PIGC,PIGH,PIGM,PIGP,PIGQ,PIGV,PIGZ,PLOD3,POFUT1,POFUT2,POGLUT1,POMGNT1,POMT1,POMT2,PYGB,PYGL,PYGM,RFNG,RPN1,RPN2,SDF2,SDF2L1,STT3A,STT3B,TUSC3,TYMP,UGCG,UGGT1,UGGT2,UGT1A1,UGT1A10,UGT1A3,UGT1A4,UGT1A5,UGT1A6,UGT1A7,UGT1A8,UGT1A9,UGT2A1,UGT2A3,UGT2B10,UGT2B11,UGT2B15,UGT2B28,UGT2B4,UGT2B7,UGT3A1,UGT3A2,UGT8,WBSCR17,WDFY3,XYLT1,XYLT2
GO:POSITIVE_REGULATION_OF_PROTEIN_CATABOLIC_PROCESS	http://www.broadinstitute.org/gsea/msigdb/cards/GO_POSITIVE_REGULATION_OF_PROTEIN_CATABOLIC_PROCESS	253	0.88744	0.985908	1	1	ADAM8,ADAM9,ADRA2A,AKT1,ANAPC1,ANAPC10,ANAPC11,ANAPC16,ANAPC2,ANAPC4,ANAPC5,ANAPC7,ANKIB1,APC,APC2,APOE,ARIH1,ARIH2,ASB9,ATG4B,ATG7,ATPIF1,ATXN3,AURKA,AXIN1,BAG6,BARD1,BBS7,BCAP31,BTRC,BUB1B,BUB3,C4BPA,C4BPB,CAV1,CAV3,CBFA2T3,CCDC22,CCNB1,CD81,CDC16,CDC20,CDC23,CDC26,CDC27,CDK1,CDK5RAP3,CDKN1B,CEBPA,CHFR,CLU,CSNK1A1,CSNK1D,CSNK1E,CSNK2A1,CTSC,CUL1,CUL3,CUL4B,DAB2,DAB2IP,DACT1,DDRGK1,DISC1,DLGAP5,DNAJB2,DVL1,ECSCR,EDEM1,EDEM2,EGF,EGLN2,ESPL1,EZR,FBXL5,FBXO22,FBXO5,FBXW7,FMR1,FOXO1,FURIN,FZR1,GBA,GCLC,GGA1,GGA3,GJA1,GNB2L1,GOLGA2,GORASP1,GPC3,GPLD1,GSK3A,GSK3B,HSPBP1,IFNG,IL1B,IL33,ITCH,KCNE2,KEAP1,LPCAT1,LRRK2,MAD2L1,MDM2,MSN,MYLIP,NDFIP1,NDUFA13,NEDD4L,NFE2L2,NKD1,NKD2,NRD1,NSF,NSMCE2,NUB1,OAZ1,OAZ2,OAZ3,OSBPL7,PACSIN3,PARK2,PCSK9,PIAS1,PLK1,PLK2,PLK3,PPP2R3A,PRICKLE1,PSEN1,PSMA1,PSMA2,PSMA3,PSMA4,PSMA5,PSMA6,PSMA7,PSMA8,PSMB1,PSMB10,PSMB11,PSMB2,PSMB3,PSMB4,PSMB5,PSMB6,PSMB7,PSMB8,PSMB9,PSMC1,PSMC2,PSMC3,PSMC4,PSMC5,PSMC6,PSMD1,PSMD10,PSMD11,PSMD12,PSMD13,PSMD14,PSMD2,PSMD3,PSMD4,PSMD5,PSMD6,PSMD7,PSMD8,PSMD9,PSME1,PSME2,PSME3,PSME4,PSMF1,PTEN,PTK2,PTK2B,PTTG1IP,RAB1A,RAB7A,RB1,RCHY1,RDX,RFWD2,RGN,RHBDD1,RHBDD3,RILP,RNF114,RNF125,RNF128,RNF138,RNF139,RNF14,RNF144A,RNF144B,RNF166,RNF180,RNF19A,RNF19B,RNF217,RNF40,RPS27A,SGTA,SH3D19,SIRT2,SKP1,SMAD7,SMC5,SMURF1,SNF8,SNX1,SNX33,SNX9,SOCS4,SOCS5,SORL1,SOX17,SOX9,STUB1,STX5,SUMO1,SUMO2,TAF1,TIPARP,TNF,TNFAIP3,TNFRSF1B,TNFSF12,TRIB1,TRIB2,TRIB3,TRIM32,TRIM67,UBA52,UBB,UBC,UBE2C,UBE2D1,UBE2E1,UBE2V2,UBQLN1,UBQLN2,USP13,VCP,VIP,VPS11,VPS28,WNT5A,XBP1,ZFAND2A,ZNF268
REACTOME:BIOSYNTHESIS_OF_THE_N_GLYCAN_PRECURSOR_DOLICHOL_LIPID_LINKED_OLIGOSACCHARIDE_LLO_AND_TRANSFER_TO_A_NASCENT_PROTEIN	http://www.broadinstitute.org/gsea/msigdb/cards/REACTOME_BIOSYNTHESIS_OF_THE_N_GLYCAN_PRECURSOR_DOLICHOL_LIPID_LINKED_OLIGOSACCHARIDE_LLO_AND_TRANSFER_TO_A_NASCENT_PROTEIN	27	0.88754	0.985908	1	1	ALG1,ALG10,ALG10B,ALG11,ALG12,ALG13,ALG14,ALG2,ALG3,ALG5,ALG6,ALG8,DOLK,DOLPP1,DPAGT1,DPM1,DPM2,DPM3,GFPT2,GMPPA,GMPPB,GNPNAT1,MPI,PGM3,PMM1,PMM2,RFT1
GO:ACTIVE_ION_TRANSMEMBRANE_TRANSPORTER_ACTIVITY	http://www.broadinstitute.org/gsea/msigdb/cards/GO_ACTIVE_ION_TRANSMEMBRANE_TRANSPORTER_ACTIVITY	168	0.88764	0.985908	1	1	ABCB11,ABCC1,ABCC10,ABCC11,ABCC2,ABCC3,ABCC4,ABCC5,ABCC6,ABCC8,ABCC9,ANXA5,ATP12A,ATP13A1,ATP13A2,ATP13A3,ATP13A4,ATP13A5,ATP1A1,ATP1A2,ATP1A3,ATP1A4,ATP1B1,ATP1B2,ATP1B3,ATP2A1,ATP2A2,ATP2A3,ATP2B1,ATP2B2,ATP2B3,ATP2B4,ATP2C1,ATP2C2,ATP4A,ATP4B,ATP5A1,ATP5B,ATP5C1,ATP5D,ATP5E,ATP5EP2,ATP5F1,ATP5O,ATP6AP1,ATP6AP1L,ATP6V0A1,ATP6V0A2,ATP6V0A4,ATP6V0B,ATP6V0C,ATP6V0D1,ATP6V0E1,ATP6V0E2,ATP6V1A,ATP6V1B2,ATP6V1C1,ATP6V1C2,ATP6V1E1,ATP6V1E2,ATP6V1F,ATP6V1G1,ATP6V1G3,ATP6V1H,ATP7A,ATP7B,ATP8A1,CFTR,FXYD2,PCYOX1,SLC10A1,SLC10A2,SLC10A3,SLC10A4,SLC10A5,SLC10A6,SLC11A1,SLC12A1,SLC12A2,SLC12A4,SLC12A5,SLC12A6,SLC12A7,SLC12A9,SLC13A1,SLC13A3,SLC13A4,SLC13A5,SLC17A1,SLC17A2,SLC17A3,SLC17A4,SLC17A7,SLC1A1,SLC1A2,SLC1A3,SLC1A4,SLC1A5,SLC1A6,SLC1A7,SLC20A1,SLC20A2,SLC22A4,SLC22A5,SLC22A6,SLC22A7,SLC22A8,SLC22A9,SLC23A1,SLC23A2,SLC24A1,SLC24A2,SLC24A3,SLC24A4,SLC24A5,SLC25A11,SLC26A1,SLC26A10,SLC26A11,SLC26A2,SLC26A3,SLC26A4,SLC26A5,SLC26A6,SLC26A7,SLC26A8,SLC26A9,SLC34A1,SLC34A2,SLC34A3,SLC37A1,SLC37A2,SLC37A3,SLC37A4,SLC3A2,SLC47A1,SLC4A1,SLC4A4,SLC4A5,SLC4A7,SLC4A9,SLC5A5,SLC6A1,SLC6A11,SLC6A12,SLC6A13,SLC6A15,SLC6A20,SLC6A5,SLC6A7,SLC6A8,SLC6A9,SLC7A11,SLC8A1,SLC8A2,SLC8A3,SLC9A1,SLC9A2,SLC9A3,SLC9A4,SLC9A5,SLC9A6,SLC9A7,SLC9A8,SLC9A9,SLC9B1,SLC9B2,TCIRG1
REACTOME:HYALURONAN_METABOLISM	http://www.broadinstitute.org/gsea/msigdb/cards/REACTOME_HYALURONAN_METABOLISM	14	0.88772	0.985908	1	1	ABCC5,CD44,GUSB,HAS1,HAS2,HAS3,HEXA,HEXB,HMMR,HYAL1,HYAL2,LYVE1,SLC9A1,STAB2
GO:DIVALENT_INORGANIC_ANION_HOMEOSTASIS	http://www.broadinstitute.org/gsea/msigdb/cards/GO_DIVALENT_INORGANIC_ANION_HOMEOSTASIS	13	0.88814	0.985908	1	1	ENPP1,FGF23,FGFR4,GCM2,GPCPD1,OTC,SFRP4,SLC34A1,SLC34A2,SLC34A3,SLC9A3R1,TFAP2B,XPR1
GO:TRANSCRIPTIONAL_REPRESSOR_ACTIVITY_RNA_POLYMERASE_II_ACTIVATING_TRANSCRIPTION_FACTOR_BINDING	http://www.broadinstitute.org/gsea/msigdb/cards/GO_TRANSCRIPTIONAL_REPRESSOR_ACTIVITY_RNA_POLYMERASE_II_ACTIVATING_TRANSCRIPTION_FACTOR_BINDING	52	0.88841	0.985908	1	1	ANKRD1,ARNTL,CITED1,CITED2,CITED4,CLOCK,CREB1,CREBBP,FOXH1,GBX2,HIPK2,HYAL2,ISL1,JUN,KLF4,LMO2,MED12,MED12L,MED6,MEF2A,MIXL1,MKL1,MKL2,MYOCD,NCOA1,NEUROD1,NFE2L1,NKX2-5,NOTCH1,NR1H4,PITX1,PITX2,POU1F1,POU3F1,POU3F2,PPARA,PRRX1,PSIP1,RERE,SMARCA2,SMARCA4,SOX10,SOX11,SOX12,SOX4,TBX20,TFAP2B,TRIM28,WBP2,WWOX,WWP2,ZFPM2
GO:NUCLEAR_TRANSCRIBED_MRNA_CATABOLIC_PROCESS_EXONUCLEOLYTIC	http://www.broadinstitute.org/gsea/msigdb/cards/GO_NUCLEAR_TRANSCRIBED_MRNA_CATABOLIC_PROCESS_EXONUCLEOLYTIC	28	0.88846	0.985908	1	1	CNOT6,CNOT7,CNOT8,DCP1B,DCP2,DCPS,DDX6,DIS3,DIS3L2,EDC3,EDC4,EXOSC1,EXOSC2,EXOSC3,EXOSC5,EXOSC6,EXOSC7,EXOSC8,EXOSC9,LSM1,LSM2,LSM3,LSM4,LSM5,LSM6,LSM7,PATL1,POLR2G
GO:TRANSLATION_REGULATOR_ACTIVITY_NUCLEIC_ACID_BINDING	http://www.broadinstitute.org/gsea/msigdb/cards/GO_TRANSLATION_REGULATOR_ACTIVITY_NUCLEIC_ACID_BINDING	17	0.88851	0.985908	1	1	ABCF1,BOLL,CELF1,CELF4,CPEB1,CPEB2,CPEB3,CPEB4,DAZL,LARP1,PABPC1,PAIP1,PAIP2B,PURA,RARA,RPS27L,ZNF540
REACTOME:ABORTIVE_ELONGATION_OF_HIV1_TRANSCRIPT_IN_THE_ABSENCE_OF_TAT	http://www.broadinstitute.org/gsea/msigdb/cards/REACTOME_ABORTIVE_ELONGATION_OF_HIV1_TRANSCRIPT_IN_THE_ABSENCE_OF_TAT	18	0.88858	0.985908	1	1	CTDP1,GTF2F1,GTF2F2,NCBP1,NCBP2,POLR2A,POLR2B,POLR2D,POLR2E,POLR2F,POLR2G,POLR2H,POLR2I,POLR2J,POLR2K,POLR2L,SUPT4H1,SUPT5H
KEGG:TYROSINE_METABOLISM	http://www.broadinstitute.org/gsea/msigdb/cards/KEGG_TYROSINE_METABOLISM	40	0.88868	0.985908	1	1	ADH1A,ADH1B,ADH4,ADH5,ADH6,ADH7,ALDH1A3,ALDH3A1,ALDH3B1,ALDH3B2,AOC2,AOC3,AOX1,COMT,DBH,DCT,DDC,FAH,GOT1,GOT2,GSTZ1,HEMK1,HGD,HPD,IL4I1,LCMT1,LCMT2,MAOA,MAOB,METTL2B,METTL6,MIF,NAT6,PNMT,TAT,TH,TPO,TRMT11,TYR,TYRP1
GO:INWARD_RECTIFIER_POTASSIUM_CHANNEL_ACTIVITY	http://www.broadinstitute.org/gsea/msigdb/cards/GO_INWARD_RECTIFIER_POTASSIUM_CHANNEL_ACTIVITY	20	0.88879	0.985908	1	1	ABCC8,KCNE2,KCNH2,KCNJ1,KCNJ10,KCNJ11,KCNJ13,KCNJ14,KCNJ15,KCNJ16,KCNJ2,KCNJ3,KCNJ4,KCNJ5,KCNJ6,KCNJ8,KCNJ9,KCNK1,KCNK6,KCNQ5
GO:OOCYTE_DIFFERENTIATION	http://www.broadinstitute.org/gsea/msigdb/cards/GO_OOCYTE_DIFFERENTIATION	35	0.88886	0.985908	1	1	ANG,ATM,AURKC,BCL2,BRCA2,CCNB1,CDC25B,CTNNB1,DAZL,DMC1,DMRT1,EREG,FBXO5,FOXL2,FOXO3,GDF9,INHBB,INSL3,KIAA0196,LGR5,NPM2,PABPC1L,PDE3A,PLD6,PTK2B,REC8,RPS6KA2,RXFP2,STRA8,TDRD5,TRIP13,WNT4,YBX2,ZGLP1,ZP3
GO:RESPONSE_TO_NERVE_GROWTH_FACTOR	http://www.broadinstitute.org/gsea/msigdb/cards/GO_RESPONSE_TO_NERVE_GROWTH_FACTOR	36	0.88905	0.985908	1	1	ACAP2,AKT1,APC,APP,BPTF,CDC5L,CIB1,CORO1A,CREB1,CSNK1D,DNMT1,E2F1,EEF2,EEF2K,EHD1,EIF4A3,EP300,ID1,KAT2A,KCNC1,KCNC2,KIDINS220,MAGI2,MICALL1,NFKB1,NTRK1,NTRK2,NTS,PTN,RAB35,RAP1A,RAPGEF1,RAPGEF2,SORT1,STMN2,TAC1
GO:RESPONSE_TO_MAGNESIUM_ION	http://www.broadinstitute.org/gsea/msigdb/cards/GO_RESPONSE_TO_MAGNESIUM_ION	22	0.88918	0.985908	1	1	ANK3,BMP6,C3,CCND1,CD14,CNGA3,D2HGDH,ENTPD6,FBP1,FGF23,KCNA1,KCNC2,KCNJ1,MDM2,RYR3,SLC34A1,SLC34A3,SLFN14,SNCA,SPHK1,THBS1,TNFRSF11B
GO:MITOCHONDRIAL_FISSION	http://www.broadinstitute.org/gsea/msigdb/cards/GO_MITOCHONDRIAL_FISSION	12	0.88931	0.985908	1	1	COX10,DNM1L,FIS1,GDAP1,GGNBP1,MFF,MTFP1,MTFR1,MUL1,OPA1,PARK2,SLC25A46
GO:PERICENTRIC_HETEROCHROMATIN	http://www.broadinstitute.org/gsea/msigdb/cards/GO_PERICENTRIC_HETEROCHROMATIN	13	0.88937	0.985908	1	1	ATRX,CBX1,CBX3,CBX5,DNMT1,ESCO2,H2AFY,HELLS,INCENP,KDM4A,LRWD1,NCAPD3,SUV420H2
GO:TRANSCRIPTION_FACTOR_ACTIVITY_RNA_POLYMERASE_II_DISTAL_ENHANCER_SEQUENCE_SPECIFIC_BINDING	http://www.broadinstitute.org/gsea/msigdb/cards/GO_TRANSCRIPTION_FACTOR_ACTIVITY_RNA_POLYMERASE_II_DISTAL_ENHANCER_SEQUENCE_SPECIFIC_BINDING	87	0.88942	0.985908	1	1	ARID3B,ARNT,ARX,ATF1,ATF2,BACH1,BACH2,BHLHE40,BHLHE41,CDX1,CEBPA,CEBPB,CIR1,CREB1,FOXC1,FOXC2,FOXF1,FOXF2,FOXH1,FOXP3,GATA5,GATA6,GLI1,GZF1,HCFC1,HIF1A,HIVEP1,HMGA1,HNF1B,HNF4A,HOXB5,IRF8,JUN,LEF1,MEF2A,MEF2C,MEIS1,MEOX2,MIXL1,MSC,MYF5,MYF6,MYOD1,MYOG,NFATC1,NFE2L1,NFE2L2,NFIX,NFKB1,NKX2-1,NKX2-5,NR1H4,NR5A1,NR5A2,OLIG2,PAX4,PBX3,PDX1,PKNOX1,POU4F1,PROP1,PROX1,PTH,PURA,REL,RELA,RFX1,RFX3,SIX3,SIX6,SNAI2,SOX10,SOX17,SOX9,SPI1,SRF,SUB1,T,TARDBP,TFAP4,THRA,TLE4,USF1,USF2,ZBTB16,ZEB2,ZFHX3
GO:ESTROUS_CYCLE	http://www.broadinstitute.org/gsea/msigdb/cards/GO_ESTROUS_CYCLE	19	0.88946	0.985908	1	1	ADNP,ADRB2,ANXA1,CLU,ESR2,ETS1,GNRH1,HAS1,HAS2,MMP13,MMP7,NCOA1,OPRK1,OPRL1,OPRM1,OXTR,PTN,TRPM2,WNT5A
GO:POSITIVE_REGULATION_OF_ORGANELLE_ORGANIZATION	http://www.broadinstitute.org/gsea/msigdb/cards/GO_POSITIVE_REGULATION_OF_ORGANELLE_ORGANIZATION	540	0.88958	0.985908	1	1	ABI2,ABLIM3,ACD,ACTL6A,ACTN2,ACTR2,ACTR3,ACTR3B,ACTR3C,ADRB2,AKAP8,AKAP8L,AKT2,ALOX15,AMBRA1,AMOT,ANAPC10,ANAPC11,ANK1,ANKRD32,ANXA1,ANXA2,APOA1,APOPT1,ARF6,ARHGEF10,ARHGEF15,ARHGEF5,ARIH2,ARL2,ARPC1A,ARPC1B,ARPC2,ARPC3,ARPC4,ARPC5,ARPC5L,ARRB1,ATG13,ATG5,ATM,ATPIF1,ATR,ATRX,AURKA,AURKB,AUTS2,BAD,BAG4,BAIAP2,BAIAP2L1,BAIAP2L2,BAK1,BAP1,BAX,BBC3,BBS4,BCAS3,BCL2,BCL2L11,BCL6,BECN1,BID,BIK,BIRC5,BMF,BMP10,BNIP3,BRAF,BRCA1,BRD7,BRK1,BTC,C10orf129,C15orf62,C1QBP,C6orf89,CALCOCO2,CAPG,CASP8,CAV1,CAV3,CCL11,CCL21,CCNB1,CCR7,CCT2,CCT3,CCT4,CCT5,CCT6A,CCT7,CCT8,CD28,CDC42EP1,CDC42EP2,CDC42EP3,CDC42EP4,CDC42EP5,CDCA5,CDK5,CDK9,CDKL2,CDKN1B,CFL2,CHTOP,CIDEB,CLASP1,CLIP1,CNOT1,CNOT2,CNOT6,CNOT6L,CSF2,CSF3,CSNK2A2,CTBP1,CTGF,CTNNB1,CTR9,CTSK,CTTN,CUL3,CYB5R1,DAXX,DAZL,DCN,DDHD1,DDHD2,DHX36,DKC1,DLG1,DLGAP5,DMRT1,DNM1L,DNMT1,DNMT3B,DOC2B,DPCR1,DRD3,DSTN,DTWD2,DYNLL1,DYNLL2,E2F1,EDN1,EDN3,EED,EGF,ELMOD1,EP300,EPGN,EPHA1,EPT1,ERCC1,EREG,ESPL1,EVL,F2RL1,FAM154A,FAM162A,FAM178A,FAM20B,FAM21C,FBXO5,FBXW7,FER,FES,FGF8,FHOD1,FIS1,FMN1,FOXP3,FSCN1,FUZ,FZD5,GATA3,GCG,GLS2,GNL3,GOLGA2,GORASP1,GPHA2,GPR26,GPR65,GRB2,GSK3A,GSK3B,GSN,GZMB,H2AFY,HAP1,HAX1,HCK,HCLS1,HES1,HHAT,HIF1A,HIST1H1B,HMBOX1,HNMT,HNRNPA1,HPS4,HRAS,HRK,HSPA1L,HTRA2,HTT,HUWE1,ICAM1,ID1,IGF1,IGF2,IL1A,IL1B,IL5,INS,INSR,IQGAP2,ISL1,ITGAX,ITGB1BP1,JARID2,JDP2,JMY,KAT2A,KAT2B,KCNN3,KCTD17,KDM1A,KDR,KIAA1324,KIAA1731,KIRREL,KISS1R,LCP1,LEPROT,LIF,LIG4,LMAN1,LPAR1,LRP5,LRRC16A,LRRC46,LRSAM1,MAGEL2,MAP2K7,MAP3K4,MAPK1,MAPK3,MAPK8,MAPK9,MAPKAPK5,MAPT,MARCH5,MFF,MICALL2,MIER1,MIS18A,MLLT11,MLST8,MMP9,MOAP1,MPV17L2,MRE11A,MRGPRE,MSN,MSX1,MSX2,MTF2,MTOR,MUC1,MUL1,MYB,MYBPC1,MYLK3,MYOC,NAP1L2,NBN,NBPF3,NCK1,NCK2,NCKAP1,NCKAP1L,NEK2,NEK7,NES,NEUROG1,NF2,NIPBL,NKAP,NMT1,NMUR1,NOS1,NOX4,NPEPPS,NPHS1,NPM2,NRG1,NSMCE2,NSUN4,NTF3,NTRK3,NUSAP1,OBFC1,OGT,OPA1,OR13C4,OSCP1,P2RX7,PAF1,PAK1,PAN2,PAN3,PARK2,PARK7,PAX7,PAXIP1,PDCD5,PDCD6IP,PDGFB,PDGFRB,PDXP,PEMT,PFDN2,PFN1,PFN2,PFN3,PHF1,PHF19,PHIP,PIH1D1,PINK1,PIP4K2A,PIP4K2B,PIP4K2C,PIWIL2,PKIB,PLA2G4A,PLA2G6,PLAGL2,PLAUR,PLCB1,PLD6,PLEK,PLK1,PLK4,PLXNA3,PMAIP1,PML,PNKP,POLR3A,POT1,PPARGC1A,PPIF,PPM1E,PPM1F,PPP1R13B,PPP3CC,PPP3R1,PRDM12,PRDM9,PRKCE,PRKCQ,PRKD1,PRKD2,PROX1,PSMB7,PSMD8,PSRC1,PTEN,PTK2B,PTPN5,PYCARD,PYDC1,RAB1A,RAB3GAP1,RAB3GAP2,RAC1,RAC2,RAD50,RALB,RANBP1,RAPGEF3,RB1,RCC2,RGS2,RHOA,RHOU,RICTOR,RLTPR,RMND1,RNASE2,RNF20,RNF31,RNF40,ROCK2,RPL28,RPS3,RPS6KA4,RPS6KA5,RTEL1,RTF1,RUVBL1,RUVBL2,S100A10,SAE1,SART3,SCIN,SDC1,SDC4,SDCBP,SEMA5A,SEPT7,SEPT9,SERPINF2,SETDB1,SFN,SFPQ,SFRP1,SH2B1,SH3GLB1,SHCBP1L,SIN3A,SIRT1,SIRT2,SIVA1,SLAIN2,SLC17A9,SLMO1,SLX1A,SLX1B,SLX4,SMAD3,SMAD4,SMARCB1,SMC5,SNAI2,SNIP1,SNW1,SORBS3,SPAST,SPIRE1,SPIRE2,SRC,SREBF1,SREBF2,STAP1,STARD7,STMN2,STOML2,STX18,SURF4,SWAP70,SYNJ1,SYNPO,SYT1,SYT3,TAC1,TACR1,TADA2A,TADA2B,TAL1,TCP1,TDRD12,TEK,TERF1,TERF2,TET1,TFDP1,TGFB1,TINF2,TMED9,TMEM27,TNF,TNFSF10,TNKS,TNKS2,TOMM7,TP53,TP53BP2,TP63,TP73,TPM1,TPR,TRIM27,TRIM28,TRPV4,TSG101,TUBGCP2,TUBGCP3,TUBGCP4,TUBGCP6,U2AF2,UBE2B,UBE2C,UBE2D3,UBE2J2,UBE2L3,UBE2N,UBL4B,UBL5,UGCG,USP36,VASP,VEGFA,VIL1,VPS11,VPS37B,VPS4A,VPS4B,WAS,WASF1,WASL,WBP11,WBP2,WDR1,WDR46,WDR61,WDR75,WHAMM,WIPF1,WIPF2,WIPF3,WNT11,WNT4,WNT5A,WRAP53,XBP1,YWHAB,YWHAE,YWHAG,YWHAH,YWHAQ,YWHAZ,ZBED3,ZBTB17,ZDHHC8,ZNF205,ZNF304
REACTOME:CELL_CYCLE_MITOTIC	http://www.broadinstitute.org/gsea/msigdb/cards/REACTOME_CELL_CYCLE_MITOTIC	300	0.8897	0.985908	1	1	ACTR1A,AHCTF1,AKAP9,ALMS1,ANAPC1,ANAPC10,ANAPC11,ANAPC2,ANAPC4,ANAPC5,ANAPC7,APITD1,AURKA,AURKB,AZI1,B9D2,BIRC5,BTRC,BUB1,BUB1B,BUB3,CASC5,CCNA1,CCNA2,CCNB1,CCND1,CCND2,CCND3,CCNE1,CCNE2,CCNH,CDC14A,CDC16,CDC20,CDC23,CDC25A,CDC25B,CDC25C,CDC26,CDC27,CDC45,CDC6,CDC7,CDCA8,CDK1,CDK2,CDK4,CDK5RAP2,CDK6,CDK7,CDKN1A,CDKN1B,CDKN2A,CDKN2B,CDKN2C,CDKN2D,CDT1,CENPA,CENPH,CENPI,CENPJ,CENPK,CENPL,CENPM,CENPN,CENPO,CENPP,CENPQ,CENPT,CEP135,CEP164,CEP192,CEP250,CEP290,CEP57,CEP63,CEP70,CEP72,CEP76,CETN2,CKAP5,CKS1B,CLASP1,CLIP1,CNTRL,CSNK1D,CSNK1E,CUL1,DBF4,DCTN1,DCTN2,DCTN3,DHFR,DNA2,DSN1,DYNC1H1,DYNC1I2,DYNLL1,DYRK1A,E2F1,E2F2,E2F3,E2F4,E2F5,ERCC6L,FBXO5,FEN1,FGFR1OP,GINS1,GINS2,GINS4,GMNN,GORASP1,HAUS2,HDAC1,HSP90AA1,INCENP,ITGB3BP,KIF18A,KIF20A,KIF23,KIF2A,KIF2B,KIF2C,KNTC1,LIG1,LIN37,LIN52,LIN54,LIN9,MAD1L1,MAD2L1,MAPRE1,MAX,MCM10,MCM2,MCM3,MCM4,MCM5,MCM6,MCM7,MCM8,MIS12,MNAT1,MYBL2,MYC,NDC80,NDEL1,NEDD1,NEK2,NINL,NSL1,NUDC,NUF2,NUMA1,NUP107,NUP133,NUP37,NUP43,NUP85,OFD1,ORC1,ORC2,ORC3,ORC4,ORC5,ORC6,PAFAH1B1,PCM1,PCNA,PCNT,PKMYT1,PLK1,PLK4,PMF1,POLA1,POLA2,POLD1,POLD2,POLD3,POLD4,POLE,POLE2,PPP1CC,PPP2CA,PPP2CB,PPP2R1A,PPP2R1B,PPP2R2A,PPP2R5A,PPP2R5B,PPP2R5C,PPP2R5D,PPP2R5E,PRIM1,PRIM2,PRKACA,PRKAR2B,PSMA1,PSMA2,PSMA3,PSMA4,PSMA5,PSMA6,PSMA7,PSMA8,PSMB1,PSMB10,PSMB2,PSMB3,PSMB4,PSMB5,PSMB6,PSMB7,PSMB8,PSMB9,PSMC1,PSMC2,PSMC3,PSMC4,PSMC5,PSMC6,PSMD1,PSMD10,PSMD11,PSMD12,PSMD13,PSMD14,PSMD2,PSMD3,PSMD4,PSMD5,PSMD6,PSMD7,PSMD8,PSMD9,PSME1,PSME2,PSME4,PSMF1,PTTG1,RAD21,RANBP2,RANGAP1,RB1,RBBP4,RBL1,RBL2,RCC2,RFC3,RFC4,RFC5,RPA1,RPA2,RPA3,RPA4,RPS27,RPS27A,RRM2,SDCCAG8,SEC13,SEH1L,SGOL1,SGOL2,SKA1,SKA2,SKP1,SKP2,SMC1A,SMC3,SPC24,SPC25,SSNA1,STAG1,STAG2,TAOK1,TFDP1,TK2,TUBA1A,TUBA4A,TUBB,TUBB4A,TUBB4B,TUBG1,TUBG2,TUBGCP2,TUBGCP3,TUBGCP6,TYMS,UBA52,UBE2C,UBE2D1,UBE2E1,WEE1,XPO1,YWHAE,YWHAG,ZW10,ZWILCH,ZWINT
BIOCARTA:PTEN_PATHWAY	http://www.broadinstitute.org/gsea/msigdb/cards/BIOCARTA_PTEN_PATHWAY	18	0.88991	0.985908	1	1	AKT1,BCAR1,CDKN1B,FASLG,FOXO3,GRB2,ILK,ITGB1,MAPK1,MAPK3,PDK2,PDPK1,PIK3CA,PIK3R1,PTEN,PTK2,SHC1,SOS1
REACTOME:AUTODEGRADATION_OF_CDH1_BY_CDH1_APC_C	http://www.broadinstitute.org/gsea/msigdb/cards/REACTOME_AUTODEGRADATION_OF_CDH1_BY_CDH1_APC_C	56	0.88995	0.985908	1	1	ANAPC1,ANAPC10,ANAPC11,ANAPC2,ANAPC4,ANAPC5,ANAPC7,CDC16,CDC23,CDC26,CDC27,PSMA1,PSMA2,PSMA3,PSMA4,PSMA5,PSMA6,PSMA7,PSMB1,PSMB10,PSMB2,PSMB3,PSMB4,PSMB5,PSMB6,PSMB7,PSMB8,PSMB9,PSMC1,PSMC2,PSMC3,PSMC4,PSMC5,PSMC6,PSMD1,PSMD10,PSMD11,PSMD12,PSMD13,PSMD14,PSMD2,PSMD3,PSMD4,PSMD5,PSMD6,PSMD7,PSMD8,PSMD9,PSME1,PSME2,PSMF1,RPS27A,UBA52,UBE2C,UBE2D1,UBE2E1
GO:THYMOCYTE_AGGREGATION	http://www.broadinstitute.org/gsea/msigdb/cards/GO_THYMOCYTE_AGGREGATION;GO:T_CELL_DIFFERENTIATION_IN_THYMUS;http://www.broadinstitute.org/gsea/msigdb/cards/GO_T_CELL_DIFFERENTIATION_IN_THYMUS	45	0.89005	0.985908	1	1	ADAM17,AIRE,ATG5,B2M,BCL11B,BCL2,CARD11,CCR7,CD28,CD3D,CD3E,CD74,CDK6,CTNNB1,DNAJA3,DOCK2,FADD,FAS,FZD5,FZD7,FZD8,GATA3,GLI3,ITPKB,JAG2,JMJD6,LIG4,MAFB,NKAP,PRKDC,RAG1,RAG2,RIPK3,RPS6,SHH,SPN,SRF,STAT5B,STK11,WNT1,WNT4,ZAP70,ZBTB1,ZFP36L1,ZFP36L2
GO:MICROFILAMENT_MOTOR_ACTIVITY	http://www.broadinstitute.org/gsea/msigdb/cards/GO_MICROFILAMENT_MOTOR_ACTIVITY	20	0.89017	0.985908	1	1	MYH10,MYH13,MYH14,MYH2,MYH3,MYH4,MYH6,MYH7,MYH8,MYH9,MYO10,MYO19,MYO1B,MYO1D,MYO3A,MYO5A,MYO5B,MYO6,MYO7A,MYO9B
GO:ORGANIC_HYDROXY_COMPOUND_TRANSPORT	http://www.broadinstitute.org/gsea/msigdb/cards/GO_ORGANIC_HYDROXY_COMPOUND_TRANSPORT	142	0.89028	0.985908	1	1	ABCA1,ABCA13,ABCA2,ABCA5,ABCA7,ABCB11,ABCB4,ABCC3,ABCG1,ABCG4,ABCG5,ABCG8,ACACA,ACACB,AGTR2,AKR1C1,ALB,APOA1,APOA2,APOA4,APOA5,APOB,APOC1,APOC2,APOC3,APOE,APOM,AQP1,AQP10,AQP11,AQP2,AQP3,AQP4,AQP5,AQP6,AQP7,AQP8,ARV1,ATP8B1,CADPS,CAV1,CD36,CEACAM1,CEL,CFTR,CHRM5,CLU,CPT1A,CPT1B,CPT2,DRD1,EMB,FABP6,FCER1A,FCER1G,GHRL,LCAT,LDLR,LDLRAP1,LIPG,LRP6,MECP2,MFSD10,MIP,MSR1,NCOA1,NCOA2,NISCH,NPC1,NPC1L1,NPC2,NR1H4,OSBP,OSBPL5,P2RX1,PARK2,PARK7,PGAP1,PNLIP,PRKAA2,PRKAG2,PSEN1,RBP4,RXRA,SCARB1,SCN4A,SCP2,SEC14L1,SLC10A1,SLC10A2,SLC10A3,SLC10A4,SLC10A5,SLC10A6,SLC16A1,SLC16A11,SLC16A12,SLC16A13,SLC16A3,SLC16A4,SLC16A5,SLC16A7,SLC16A8,SLC18A1,SLC18A2,SLC22A1,SLC22A16,SLC22A2,SLC22A3,SLC22A4,SLC22A5,SLC25A20,SLC26A6,SLC27A5,SLC2A13,SLC44A1,SLC44A2,SLC44A3,SLC44A4,SLC44A5,SLC5A11,SLC5A12,SLC5A3,SLC5A7,SLC6A3,SLC6A4,SLC9A3R1,SLCO1A2,SLCO1B1,SLCO1B3,SLCO1C1,SLCO2B1,SNCA,SOAT1,SOAT2,STAR,STARD10,STX12,SYK,SYT7,VPS4A,VPS4B
GO:OXYGEN_TRANSPORT	http://www.broadinstitute.org/gsea/msigdb/cards/GO_OXYGEN_TRANSPORT	15	0.89033	0.985908	1	1	CYGB,HBA1,HBA2,HBB,HBD,HBE1,HBG1,HBG2,HBM,HBQ1,HBZ,IPCEF1,MB,MYC,NGB
REACTOME:DIGESTION_OF_DIETARY_CARBOHYDRATE	http://www.broadinstitute.org/gsea/msigdb/cards/REACTOME_DIGESTION_OF_DIETARY_CARBOHYDRATE	6	0.89043	0.985908	1	1	AMY1C,AMY2A,AMY2B,LCT,MGAM,SI
GO:PROTEIN_LOCALIZATION_TO_CHROMOSOME_TELOMERIC_REGION	http://www.broadinstitute.org/gsea/msigdb/cards/GO_PROTEIN_LOCALIZATION_TO_CHROMOSOME_TELOMERIC_REGION	13	0.89079	0.985908	1	1	ACD,ATR,ATRX,BRCA2,PINX1,POT1,TERF2,TERF2IP,TERT,TINF2,TNKS,TNKS2,WRAP53
GO:RESPONSE_TO_SALT_STRESS	http://www.broadinstitute.org/gsea/msigdb/cards/GO_RESPONSE_TO_SALT_STRESS	19	0.89081	0.985908	1	1	ANXA7,AQP1,AVP,BAX,BDKRB2,CAPN3,CCL5,EPO,HIF1A,HSP90AA1,HSP90AB1,KMO,NKX2-1,OXT,SLC12A6,TACR3,TH,TNF,TRPV4
BIOCARTA:FIBRINOLYSIS_PATHWAY	http://www.broadinstitute.org/gsea/msigdb/cards/BIOCARTA_FIBRINOLYSIS_PATHWAY	12	0.89089	0.985908	1	1	CPB2,F13A1,F2,F2R,FGA,FGB,FGG,PLAT,PLAU,PLG,SERPINB2,SERPINE1
INTELLECTUAL_DISABILITY_AUTOSOMES_OMIM	https://www.omim.org/search/advanced/geneMap	115	0.89091	0.985908	1	1	ADAT3,ANK3,ATP8A2,AUTS2,CA8,CACNG2,CAMTA1,CC2D1A,CDH15,CHAMP1,CNNM2,COL4A3BP,CRADD,CRBN,CTCF,CTNNB1,DEAF1,DIP2B,DPP6,DYNC1H1,DYRK1A,EDC3,EEF1A2,ELOVL4,ELP2,EPB41L1,FBXO31,FGFR2,FKRP,FKTN,FMN2,FOXP1,FXR1,FXR2,GATAD2B,GMPPA,GMPPB,GNB1,GPT2,GRIK2,GRIN1,GRIN2A,GRIN2B,HEPACAM,HERC2,HIVEP2,HNMT,IGF1,IMPA1,INPP5E,KAT6A,KCNK9,KIAA1033,KIF11,KIF1A,KIRREL3,KPTN,LARGE,LMAN2L,MAGT1,MAN1B1,MBD5,MBOAT7,MED13L,MED23,MEF2C,METTL23,MRTO4,MYT1L,NDST1,NSUN2,NUFIP1,NUFIP2,PGAP1,PGAP2,PGAP3,PIGG,PIGO,PIGV,PIGW,PIGY,POMGNT1,POMT1,POMT2,PPP2R1A,PPP2R5D,PRSS12,PURA,PUS3,RTN4IP1,SETBP1,SETD5,SLC35A3,SLC6A17,SOBP,SOX11,SPATA5,ST3GAL3,SYNGAP1,TAF2,TBL1XR1,TECR,TMCO1,TNIK,TRAPPC9,TRIO,TTI2,TUSC3,VLDLR,WDR81,YAP1,ZBTB16,ZBTB18,ZC3H14,ZMYND11
BIOCARTA:D4GDI_PATHWAY	http://www.broadinstitute.org/gsea/msigdb/cards/BIOCARTA_D4GDI_PATHWAY	13	0.8911	0.985908	1	1	APAF1,ARHGAP5,ARHGDIB,CASP1,CASP10,CASP3,CASP8,CASP9,CYCS,GZMB,JUN,PARP1,PRF1
GO:MUSCLE_ATROPHY	http://www.broadinstitute.org/gsea/msigdb/cards/GO_MUSCLE_ATROPHY	10	0.89141	0.985908	1	1	CFLAR,GSN,IL15,MSTN,MYOG,PPARGC1A,PSMB9,RPS6KB1,TBCE,TRIM63
GO:MACROMOLECULE_CATABOLIC_PROCESS	http://www.broadinstitute.org/gsea/msigdb/cards/GO_MACROMOLECULE_CATABOLIC_PROCESS	867	0.89149	0.985908	1	1	ABCE1,ACAN,ACE,ACE2,ACR,ADAMTS12,ADAMTS7,ADAMTS9,AGL,AGRN,AGXT,AIFM1,AKT1,AMBP,ANAPC1,ANAPC10,ANAPC11,ANAPC16,ANAPC2,ANAPC4,ANAPC5,ANAPC7,ANKIB1,ANKZF1,APC,APOB,APOE,ARIH1,ARIH2,ARNTL,ARRB1,ARRB2,ARSB,ASB2,ATE1,ATM,ATXN3,AUP1,AURKA,AURKB,AXIN1,BACE1,BACE2,BAG6,BAP1,BCAN,BECN1,BFAR,BGN,BIRC2,BNIP3,BNIP3L,BRSK2,BTRC,BUB1B,BUB3,C17orf97,C18orf25,C19orf68,C2orf40,CALM1,CALM2,CALM3,CAPN1,CAPN2,CASC3,CASP3,CASP8,CBL,CBLC,CCDC47,CCNB1,CCNF,CCRN4L,CD2AP,CD44,CDC16,CDC20,CDC23,CDC26,CDC27,CDC34,CDK1,CDK5,CECR2,CELA1,CHEK2,CHFR,CHI3L1,CHI3L2,CHIA,CHID1,CHIT1,CHMP4B,CHMP4C,CLN3,CLN5,CLN6,CLN8,CLOCK,CLPP,CLPX,CNOT1,CNOT10,CNOT2,CNOT3,CNOT4,CNOT6,CNOT6L,CNOT7,CNOT8,COPS3,CPA2,CPS1,CPVL,CRBN,CSDE1,CSNK1A1,CSPG4,CSPG5,CTBS,CTIF,CTNNB1,CTSA,CTSB,CTSC,CTSD,CTSF,CTSH,CTSK,CTSO,CTSS,CTSW,CTSZ,CUL1,CUL2,CUL3,CUL4A,CUL4B,CUL5,CUL7,CUL9,CYLD,DAB2IP,DCN,DCP1B,DCP2,DCPS,DDB1,DDIT3,DDX6,DEDD2,DENND3,DERL1,DERL2,DERL3,DFFA,DFFB,DHX34,DICER1,DIS3,DIS3L,DIS3L2,DNA2,DNAJB2,DNAJB9,DNAJC10,DNAJC3,DNASE1,DNASE1L1,DNASE1L2,DNASE1L3,DNASE2,DNASE2B,DROSHA,DTL,DZIP3,EDC3,EDC4,EDEM1,EDEM2,EDEM3,EIF3E,EIF4A1,EIF4A2,EIF4A3,EIF4B,EIF4E,EIF4G1,ELANE,ENC1,ENDOG,ENPEP,ERCC8,ERI1,ERLEC1,ERLIN1,ERLIN2,ERN1,ERN2,ETF1,EXOSC1,EXOSC10,EXOSC2,EXOSC3,EXOSC5,EXOSC6,EXOSC7,EXOSC8,EXOSC9,FAF1,FAF2,FAP,FAU,FBXL12,FBXL14,FBXL15,FBXL19,FBXL2,FBXL22,FBXL3,FBXL4,FBXL5,FBXL7,FBXO10,FBXO11,FBXO18,FBXO2,FBXO21,FBXO22,FBXO25,FBXO31,FBXO32,FBXO36,FBXO39,FBXO4,FBXO45,FBXO6,FBXO7,FBXO8,FBXO9,FBXW11,FBXW4,FBXW5,FBXW7,FEN1,FGF2,FMOD,FOXL2,FOXRED2,FUCA1,FZR1,G6PC,GAA,GALNS,GAN,GET4,GLB1,GNS,GPC1,GPC2,GPC3,GPC4,GPC5,GPC6,GPRASP1,GSK3A,GSK3B,GSPT1,GSPT2,GTSE1,GUSB,GYG1,GYG2,GZMA,H1F0,HACE1,HDAC6,HECTD1,HECTD2,HECTD3,HECW1,HECW2,HERC2,HERC3,HERC4,HERC5,HERC6,HEXA,HEXB,HGSNAT,HM13,HMGB1,HMGB2,HMMR,HNRNPD,HPSE,HPSE2,HSP90B1,HSPA5,HSPG2,HTRA2,HUWE1,HYAL1,HYAL2,HYAL3,HYAL4,IDE,IDS,IDUA,ISG15,ISG20,ITCH,JKAMP,KAT5,KCTD10,KCTD13,KCTD17,KEAP1,KERA,KHSRP,KIAA0368,KIAA1199,KIF14,KIF16B,KLHDC8A,KLHL15,KLHL20,KLHL21,KLHL25,KLHL28,KLHL3,KLHL32,KLHL7,KLHL8,KPNA1,KPNB1,LDLR,LGMN,LIN28A,LIN28B,LNPEP,LNX1,LONP1,LONP2,LRSAM1,LSM1,LSM2,LSM3,LSM4,LSM5,LSM6,LSM7,LUM,LYG1,LYG2,LYPLA1,LYPLA2,LYPLAL1,LYVE1,MAD2L1,MAGEA2B,MAGEC2,MAGOH,MAGOHB,MAN1B1,MARCH6,MDM2,MGAM,MGEA5,MLH1,MMP20,MRTO4,MTOR,MTPAP,MUS81,MYLIP,NAGLU,NANOS2,NAPSA,NBAS,NCAN,NCBP1,NCBP2,NDFIP1,NEDD4L,NEDD8,NEU4,NFE2L2,NGLY1,NHLRC1,NOTUM,NPLOC4,NR1D1,NSFL1C,NUB1,NUDT16,OAS2,OGN,OMA1,OMD,OS9,OTUD7A,OVGP1,P2RX7,PABPC1,PABPC4,PAIP1,PAN2,PAN3,PAPD4,PAPD5,PARK2,PARN,PATL1,PATL2,PCBP2,PCNP,PCSK9,PCYOX1,PCYOX1L,PDCD6IP,PELO,PFKM,PGA4,PGA5,PGC,PGLYRP1,PGLYRP2,PGLYRP3,PGLYRP4,PGM1,PGM2,PHKA1,PHKA2,PHKB,PHKG1,PHKG2,PIK3R4,PINK1,PJA1,PLK1,PMAIP1,PML,PNPT1,PNRC2,POLR2D,POLR2G,POP1,PPP1R8,PPP2CA,PPP2CB,PPP2R1A,PPP2R2A,PPP2R5C,PPT1,PRELP,PRPF18,PRPF19,PRSS16,PSMA1,PSMA2,PSMA3,PSMA4,PSMA5,PSMA6,PSMA7,PSMA8,PSMB1,PSMB10,PSMB11,PSMB2,PSMB3,PSMB4,PSMB5,PSMB6,PSMB7,PSMB8,PSMB9,PSMC1,PSMC2,PSMC3,PSMC4,PSMC5,PSMC6,PSMD1,PSMD10,PSMD11,PSMD12,PSMD13,PSMD14,PSMD2,PSMD3,PSMD4,PSMD5,PSMD6,PSMD7,PSMD8,PSMD9,PSME1,PSME2,PSME3,PSME4,PSMF1,PTPN23,PTTG1,PYGB,PYGL,PYGM,RAB12,RAB7A,RAD23A,RAD23B,RANBP1,RBBP6,RBCK1,RBX1,RC3H1,RCHY1,REN,RFFL,RHBDD1,RIPK1,RLIM,RNASE2,RNASE3,RNASE6,RNASEH1,RNASEH2A,RNASEH2B,RNASEH2C,RNASET2,RNF103,RNF11,RNF121,RNF122,RNF126,RNF128,RNF139,RNF14,RNF144A,RNF144B,RNF145,RNF146,RNF165,RNF168,RNF175,RNF181,RNF185,RNF187,RNF19A,RNF19B,RNF20,RNF213,RNF216,RNF217,RNF222,RNF24,RNF38,RNF4,RNF40,RNF41,RNF43,RNF44,RNF5,RNF6,RNF7,RNF8,RNH1,RNPS1,RPL10,RPL10A,RPL11,RPL12,RPL13,RPL13A,RPL14,RPL15,RPL17,RPL18,RPL18A,RPL19,RPL21,RPL22,RPL23,RPL23A,RPL24,RPL26,RPL26L1,RPL27,RPL27A,RPL28,RPL29,RPL3,RPL30,RPL31,RPL32,RPL34,RPL35,RPL35A,RPL36,RPL36A,RPL37,RPL37A,RPL38,RPL39,RPL3L,RPL4,RPL41,RPL5,RPL6,RPL7,RPL7A,RPL8,RPL9,RPLP0,RPLP1,RPLP2,RPS10,RPS11,RPS12,RPS13,RPS14,RPS15,RPS15A,RPS16,RPS17,RPS18,RPS2,RPS20,RPS21,RPS23,RPS24,RPS25,RPS26,RPS27,RPS27A,RPS28,RPS29,RPS3,RPS3A,RPS4X,RPS5,RPS6,RPS7,RPS8,RPS9,RPSA,RQCD1,SCPEP1,SDC1,SDC2,SDC3,SDC4,SDF2L1,SEC61B,SEL1L,SETMAR,SGSH,SH3GLB1,SIAH1,SIAH2,SIAH3,SIRT1,SIRT2,SKIV2L,SKIV2L2,SKP1,SKP2,SLC9A1,SLFN14,SMG1,SMG5,SMG6,SMG7,SMG8,SMG9,SMURF1,SMURF2,SNF8,SNX25,SOCS6,SPACA3,SPATA18,SPO11,SPOP,SPOPL,SQSTM1,STAB2,STT3B,STUB1,SUPV3L1,SYVN1,TATDN1,TATDN2,TBL1X,TBL1XR1,TCEB1,TCIRG1,TGFB1,TGFB1I1,THRAP3,TINAG,TINAGL1,TMEM129,TMEM67,TMUB1,TNFAIP1,TNFAIP3,TNKS1BP1,TOM1L1,TOPORS,TOR1A,TP53,TP53INP2,TPP1,TRAF2,TRIM13,TRIM24,TRIM25,TRIM32,TRIM38,TRIM72,TRIM9,TRIP12,TRPC4AP,TSG101,TTC3,TUT1,UBA1,UBA52,UBA6,UBA7,UBAP1,UBB,UBC,UBD,UBE2A,UBE2B,UBE2C,UBE2D1,UBE2D2,UBE2D3,UBE2E1,UBE2G1,UBE2G2,UBE2H,UBE2I,UBE2J1,UBE2J2,UBE2K,UBE2L3,UBE2L6,UBE2N,UBE2R2,UBE2S,UBE2U,UBE2W,UBE2Z,UBE3A,UBE3B,UBE3C,UBE4A,UBE4B,UBQLN1,UBQLN2,UBR1,UBR2,UBR3,UBR4,UBR5,UBXN1,UBXN11,UBXN2A,UBXN2B,UBXN4,UCHL1,UCHL3,UCHL5,UFD1L,UHMK1,UHRF2,UPF1,UPF2,UPF3A,UPF3B,USE1,USP1,USP10,USP11,USP12,USP13,USP14,USP15,USP16,USP18,USP19,USP2,USP20,USP21,USP22,USP24,USP25,USP26,USP27X,USP28,USP29,USP3,USP30,USP31,USP32,USP33,USP34,USP35,USP36,USP37,USP38,USP4,USP40,USP41,USP42,USP43,USP44,USP45,USP46,USP47,USP48,USP49,USP50,USP51,USP6,USP7,USP8,USP9X,UVRAG,VCAN,VCP,VPS25,VPS28,VPS36,VPS37A,VPS4A,VPS4B,WFS1,WIBG,WNT1,WWP1,WWP2,WWTR1,XBP1,XRN1,XRN2,YME1L1,YOD1,ZC3H12A,ZCCHC11,ZCCHC6,ZFP36,ZFP36L1,ZFP36L2,ZHX2,ZMPSTE24,ZNF259,ZNRF1,ZNRF3,ZNRF4,ZRANB1
GO:CRISTAE_FORMATION	http://www.broadinstitute.org/gsea/msigdb/cards/GO_CRISTAE_FORMATION	11	0.89152	0.985908	1	1	AFG3L2,APOO,C11orf83,C19orf70,CHCHD3,CHCHD6,IMMT,LETM1,OMA1,SAMM50,TAZ
GO:REGULATION_OF_BLOOD_CIRCULATION	http://www.broadinstitute.org/gsea/msigdb/cards/GO_REGULATION_OF_BLOOD_CIRCULATION	285	0.8917	0.985908	1	1	ABCC9,ACE,ACE2,ADA,ADCY6,ADCYAP1,ADM,ADORA1,ADRA1A,ADRA1B,ADRA1D,ADRA2A,ADRA2B,ADRA2C,ADRB1,ADRB2,ADRBK1,AGT,AGTR1,AGTR2,AHCYL1,AKAP9,AKT1,ALOX12,ALOX5,ANK2,APLN,ASPH,ATP1A1,ATP1A2,ATP1A3,ATP1A4,ATP1B1,ATP1B2,ATP1B3,ATP2A1,ATP2A2,ATP2A3,ATP2B1,ATP2B2,ATP2B3,ATP2B4,AVP,AVPR1A,AVPR2,BDKRB2,BMP10,BMPR2,BVES,C12orf39,CACNA1B,CACNA1C,CACNA1D,CACNA1F,CACNA1G,CACNA1H,CACNA1S,CACNA2D1,CACNA2D2,CACNA2D3,CACNA2D4,CACNB1,CACNB2,CACNB3,CACNB4,CACNG1,CACNG2,CACNG3,CACNG4,CACNG5,CACNG6,CACNG7,CACNG8,CALM1,CALM2,CALM3,CAMK2D,CASQ1,CASQ2,CAV1,CAV3,CD38,CELF2,CHGA,CHRM1,CHRM2,CHRM3,CLIC2,CORIN,CPS1,CRHR2,CRP,CSRP3,CTGF,CTNNA3,CXADR,CYP2J2,DBH,DES,DMD,DMPK,DOCK4,DOCK5,DRD1,DRD2,DSC2,DSG2,DSP,ECE1,EDN1,EDN2,EDN3,EPAS1,EPHX2,ESR2,F2R,F2RL1,FGA,FGB,FGG,FKBP1B,FOXN4,FXYD1,FXYD2,FXYD3,FXYD4,FXYD6,FXYD7,GAA,GATA4,GJA1,GJC1,GLP1R,GLRX3,GPD1L,GSK3A,GSTM2,GSTO1,HBEGF,HCN4,HDAC4,HEY2,HIF1A,HMGCR,HMOX1,HOPX,HRC,HRH1,HRH2,HSP90AA1,HSPB7,HTR2A,ICAM1,IFNG,IL2,INS,ITPR1,ITPR2,ITPR3,JAK2,JUP,KAT2B,KCNA5,KCND1,KCND2,KCND3,KCNE1,KCNE1L,KCNE2,KCNG2,KCNH2,KCNIP1,KCNIP2,KCNIP3,KCNIP4,KCNJ11,KCNJ14,KCNJ2,KCNJ4,KCNK1,KCNK15,KCNK3,KCNK6,KCNMB2,KCNMB4,KCNQ1,LEP,MC3R,MDM2,MEF2A,MTNR1B,MYH6,MYH7,MYL2,MYL3,MYL4,NKX2-5,NOS1,NOS1AP,NOS2,NOS3,NPFF,NPPA,NPPB,NPPC,NPR1,NPR2,NPY1R,NUP155,OR51E2,OXT,OXTR,P2RX1,P2RX4,P2RY1,P2RY2,PDE4B,PDE4D,PDE5A,PER2,PIK3CG,PKP2,PLA2G6,PLN,PPARD,PRKACA,PRKCQ,PTAFR,PTGER3,PTGS1,PTGS2,PTPRM,RANGRF,RGS2,RNF207,RYR1,RYR2,RYR3,S100A1,SCN10A,SCN1B,SCN2B,SCN3B,SCN4B,SCN5A,SCPEP1,SEMA3A,SHC1,SLC1A1,SLC8A1,SLC8A2,SLC8A3,SLC9A1,SMAD7,SMTNL1,SNTA1,SPTBN4,SREBF1,SRI,STC1,STIM1,SUMO1,TAC1,TACR1,TACR3,TBX2,TBXA2R,TGFB2,TH,THRA,THRB,TMEM65,TNNI3,TNNI3K,TNNT2,TPM1,TRDN,TRPC1,TRPM4,UCN,UTS2,UTS2R,VIP,YWHAE,ZC3H12A
GO:CENTROMERE_COMPLEX_ASSEMBLY	http://www.broadinstitute.org/gsea/msigdb/cards/GO_CENTROMERE_COMPLEX_ASSEMBLY	44	0.89195	0.985908	1	1	APITD1,CASC5,CENPA,CENPE,CENPF,CENPH,CENPI,CENPK,CENPL,CENPM,CENPN,CENPO,CENPP,CENPQ,CENPT,CENPV,CENPW,HELLS,HIST1H4A,HIST1H4B,HIST1H4C,HIST1H4D,HIST1H4E,HIST1H4F,HIST1H4H,HIST1H4I,HIST1H4J,HIST1H4K,HIST1H4L,HIST4H4,HJURP,ITGB3BP,MIS12,MIS18A,MIS18BP1,NPM1,OIP5,POGZ,RBBP4,RBBP7,RSF1,RUVBL1,SMARCA5,STRA13
GO:SCF_UBIQUITIN_LIGASE_COMPLEX	http://www.broadinstitute.org/gsea/msigdb/cards/GO_SCF_UBIQUITIN_LIGASE_COMPLEX	33	0.89198	0.985908	1	1	BTRC,CCNF,CUL1,FBXL15,FBXL19,FBXL2,FBXL22,FBXL3,FBXL5,FBXL7,FBXO17,FBXO18,FBXO2,FBXO25,FBXO27,FBXO31,FBXO32,FBXO39,FBXO4,FBXO44,FBXO6,FBXO9,FBXW11,FBXW5,FBXW7,FBXW8,PARK2,RBX1,RNF7,SKP1,SKP2,TRIM21,USP47
GO:NEGATIVE_REGULATION_OF_MYOBLAST_DIFFERENTIATION	http://www.broadinstitute.org/gsea/msigdb/cards/GO_NEGATIVE_REGULATION_OF_MYOBLAST_DIFFERENTIATION	21	0.892	0.985908	1	1	ANKRD2,BMP4,CMTM5,CSRP3,CXCL10,CXCL14,DDIT3,DLL1,ID3,IL18,MBNL3,MSTN,NOTCH1,PPARD,PRICKLE1,SOX8,SOX9,TBX3,TGFB1,TNF,ZFHX3
REACTOME:KERATAN_SULFATE_BIOSYNTHESIS	http://www.broadinstitute.org/gsea/msigdb/cards/REACTOME_KERATAN_SULFATE_BIOSYNTHESIS	26	0.89213	0.985908	1	1	ACAN,B3GNT1,B3GNT2,B3GNT3,B3GNT4,B3GNT7,B4GALT1,B4GALT2,B4GALT3,B4GALT4,B4GALT5,B4GALT6,CHST1,CHST2,CHST5,CHST6,FMOD,KERA,LUM,OGN,OMD,PRELP,ST3GAL1,ST3GAL2,ST3GAL3,ST3GAL6
GO:ACYLGLYCEROL_CATABOLIC_PROCESS	http://www.broadinstitute.org/gsea/msigdb/cards/GO_ACYLGLYCEROL_CATABOLIC_PROCESS;GO:NEUTRAL_LIPID_CATABOLIC_PROCESS;http://www.broadinstitute.org/gsea/msigdb/cards/GO_NEUTRAL_LIPID_CATABOLIC_PROCESS	25	0.8922	0.985908	1	1	ABHD12,ABHD2,ABHD6,APOA1,APOA2,APOA5,APOB,APOC3,APOE,CPS1,DAGLA,FABP1,FABP12,FABP2,FABP3,FABP4,FABP5,FABP6,FABP7,FABP9,LIPE,LPL,MGLL,PNPLA2,PNPLA3
GO:NEGATIVE_REGULATION_OF_CIRCADIAN_RHYTHM	http://www.broadinstitute.org/gsea/msigdb/cards/GO_NEGATIVE_REGULATION_OF_CIRCADIAN_RHYTHM	16	0.89223	0.985908	1	1	ADA,ADORA1,CRH,CRY1,CRY2,DRD1,DRD2,GHRL,PASD1,PER2,PTGER3,PTGER4,SFPQ,SIN3A,SUV39H1,SUV39H2
GO:HEART_GROWTH	http://www.broadinstitute.org/gsea/msigdb/cards/GO_HEART_GROWTH	24	0.89224	0.985908	1	1	AGT,AGTR2,BMP10,C3orf58,CAMK2D,FOXC1,FOXC2,GATA4,HEG1,MESP1,MYOCD,NDRG4,NKX2-5,NOTCH1,NPPA,PDLIM5,PRKAR1A,RXRA,S1PR1,SIRT6,SMAD1,SORBS2,TGFB2,TGFBR3
GO:ENERGY_RESERVE_METABOLIC_PROCESS	http://www.broadinstitute.org/gsea/msigdb/cards/GO_ENERGY_RESERVE_METABOLIC_PROCESS	68	0.8924	0.985908	1	1	ADRB3,AGL,AKT1,AKT2,CALM1,CALM2,CALM3,CPS1,EPM2A,G6PC,GAA,GBE1,GCK,GFPT1,GFPT2,GNAS,GNMT,GPR116,GSK3A,GSK3B,GYG1,GYG2,GYS1,GYS2,IL6ST,KL,LEP,LEPR,MC4R,MRAP2,MTOR,MYC,NHLRC1,NR1D1,PCDH12,PER2,PFKM,PGM1,PGM2,PGM5,PHKA1,PHKA2,PHKB,PHKG1,PHKG2,PID1,PPP1CA,PPP1CB,PPP1CC,PPP1R1A,PPP1R2,PPP1R3A,PPP1R3B,PPP1R3C,PPP1R3D,PPP1R3E,PRKAG2,PRKAG3,PRLH,PYGB,PYGL,PYGM,RPS27A,STK40,UBA52,UBB,UBC,UGP2
GO:INNER_MITOCHONDRIAL_MEMBRANE_PROTEIN_COMPLEX	http://www.broadinstitute.org/gsea/msigdb/cards/GO_INNER_MITOCHONDRIAL_MEMBRANE_PROTEIN_COMPLEX	99	0.89276	0.985908	1	1	APOO,APOOL,ATP5A1,ATP5B,ATP5C1,ATP5D,ATP5E,ATP5EP2,ATP5F1,ATP5G1,ATP5G2,ATP5G3,ATP5H,ATP5I,ATP5J,ATP5J2,ATP5L,ATP5L2,ATP5O,ATPIF1,BCS1L,C11orf83,C14orf2,C19orf70,CCDC109B,CHCHD3,CHCHD6,COX4I1,COX4I2,COX5A,COX6A1,COX6A2,COX8A,COX8C,FOXRED1,IMMP1L,IMMP2L,IMMT,MCU,MICU1,NDUFA1,NDUFA10,NDUFA11,NDUFA12,NDUFA13,NDUFA2,NDUFA4,NDUFA5,NDUFA6,NDUFA7,NDUFA8,NDUFA9,NDUFAB1,NDUFAF1,NDUFB1,NDUFB10,NDUFB11,NDUFB2,NDUFB3,NDUFB4,NDUFB5,NDUFB6,NDUFB7,NDUFB8,NDUFB9,NDUFC1,NDUFC2,NDUFS1,NDUFS2,NDUFS3,NDUFS4,NDUFS5,NDUFS6,NDUFS7,NDUFS8,NDUFV1,NDUFV2,NDUFV3,PAM16,PARK7,PMPCB,PPIF,SDHA,SDHB,SDHC,SDHD,SNCA,TIMM10,TIMM17A,TIMM17B,TIMM22,TIMM50,TIMM9,UQCR10,UQCRB,UQCRC1,UQCRC2,UQCRFS1,USMG5
GO:INOSITOL_LIPID_MEDIATED_SIGNALING	http://www.broadinstitute.org/gsea/msigdb/cards/GO_INOSITOL_LIPID_MEDIATED_SIGNALING	114	0.89316	0.985908	1	1	AKT1,BTC,C1QBP,CA8,CD19,CD28,CD80,CD86,CSF1R,EDN1,EGF,EGFR,ERBB2,ERBB3,ERBB4,EREG,EXOC1,EZR,FGF1,FGF10,FGF16,FGF17,FGF18,FGF19,FGF2,FGF20,FGF22,FGF23,FGF4,FGF5,FGF6,FGF7,FGF8,FGF9,FGFR1,FGFR2,FGFR3,FGFR4,FRS2,FYN,GAB1,GAB2,GATA3,GPR143,GRB2,GSN,HBEGF,HTR2A,HTR2B,IGF1,IGF1R,INPP5F,IRS1,IRS2,KIT,KITLG,KL,KLB,LCK,LTK,MAPKAP1,MLST8,MOV10,MTOR,MUC5AC,NF1,NGF,NPR3,NRG1,NRG2,NRG4,NTRK1,OGT,PDGFA,PDGFB,PDGFRA,PDGFRB,PDPK1,PI4KA,PI4KB,PIK3C2A,PIK3C2B,PIK3C2G,PIK3C3,PIK3CA,PIK3CB,PIK3CD,PIK3CG,PIK3R1,PIK3R2,PIK3R5,PIRT,PLCH1,PLD1,PLD2,PLEKHA1,PREX2,PRR5,PTAFR,PTEN,PTPN11,RHOA,RICTOR,RPS6KB1,SIRT2,TNFAIP8L3,TNRC6A,TNRC6B,TNRC6C,TRAT1,TYRO3,VAV1,XBP1,ZP3
GO:LONG_CHAIN_FATTY_ACID_BINDING	http://www.broadinstitute.org/gsea/msigdb/cards/GO_LONG_CHAIN_FATTY_ACID_BINDING	14	0.89321	0.985908	1	1	ALOX5AP,FABP3,GAP43,HRSP12,LPAR1,LPAR4,OXER1,PPARD,PPARG,S100A8,S100A9,SCP2,STX3,VIL1
BIOCARTA:TNFR1_PATHWAY	http://www.broadinstitute.org/gsea/msigdb/cards/BIOCARTA_TNFR1_PATHWAY	29	0.89334	0.985908	1	1	ARHGDIB,BAG4,CASP2,CASP3,CASP8,CRADD,DFFA,DFFB,FADD,JUN,LMNA,LMNB1,LMNB2,MADD,MAP2K4,MAP3K1,MAP3K7,MAPK8,PAK1,PAK2,PARP1,PRKDC,RB1,RIPK1,SPTAN1,TNF,TNFRSF1A,TRADD,TRAF2
REACTOME:REGULATORY_RNA_PATHWAYS	http://www.broadinstitute.org/gsea/msigdb/cards/REACTOME_REGULATORY_RNA_PATHWAYS	20	0.89335	0.985908	1	1	DGCR8,DICER1,DROSHA,POLR2A,POLR2B,POLR2D,POLR2E,POLR2F,POLR2G,POLR2H,POLR2I,POLR2J,POLR2K,POLR2L,RAN,TARBP2,TNRC6A,TNRC6B,TNRC6C,XPO5
GO:STEM_CELL_DIFFERENTIATION	http://www.broadinstitute.org/gsea/msigdb/cards/GO_STEM_CELL_DIFFERENTIATION	185	0.89352	0.985908	1	1	ACE,ACVR1,ADAM15,ALX1,AMELX,ASCL1,BATF,BCHE,BCL2,BMP2,BMP4,BMP7,BMPR1A,C10orf54,CDK6,CHD2,CORO1C,CTNNB1,CUL7,CYP26C1,ECE2,EDN1,EDN3,EDNRA,EDNRB,EFNA1,EFNB1,ELL3,EOMES,EPB41L5,EPCAM,ERBB4,ERCC2,ERG,ETV4,FAM83D,FGF10,FGF19,FGF8,FGFR1,FGFR2,FOLR1,FOXA1,FOXC1,FOXC2,FOXF2,FOXO4,FRZB,FZD1,GBX2,GDNF,GPM6A,GREM1,GSC,GSK3B,HAND2,HAS2,HES1,HEY1,HEY2,HEYL,HGF,HHEX,HIF1A,HMGA2,HNF1B,HNRNPAB,HOXA7,HOXB4,HOXD4,HTR2B,ISL1,JAG1,JARID2,KIT,KITLG,LAMA5,LEF1,LIF,LIMS1,LIN28A,LOXL2,LOXL3,LRP6,MAPK1,MAPK3,MEF2C,MEOX1,MSI2,MSX1,MSX2,MTF2,MYOCD,NOG,NOTCH1,NRG1,NRP1,NRTN,NTF4,OLFM1,OSR1,OVOL2,PAX2,PAX3,PDX1,PHACTR4,PHOX2B,PITX2,POU6F2,PSMD11,PTPRC,PUM1,RBPJ,RDH10,REST,RET,RTN4,RUNX2,S100A4,SEMA3A,SEMA3C,SEMA3D,SEMA3E,SEMA3F,SEMA3G,SEMA4A,SEMA4B,SEMA4C,SEMA4D,SEMA4F,SEMA4G,SEMA5A,SEMA5B,SEMA6A,SEMA6B,SEMA6C,SEMA6D,SEMA7A,SETD2,SETD6,SFRP1,SHC4,SHH,SIX2,SIX3,SMAD4,SMO,SNAI1,SNAI2,SOX10,SOX11,SOX17,SOX18,SOX21,SOX8,SOX9,SP7,SRF,STAT1,T,TAL1,TBX1,TBX2,TCF21,TGFB1,TGFB2,TGFBR1,TGFBR3,TMEM100,TP63,TRIM28,TWIST1,WNT10A,WNT11,WNT16,WNT2,WNT3,WNT4,WNT5A,WNT7A,WNT8A,WWTR1,XRCC5,ZEB2,ZNF281
GO:DETECTION_OF_CALCIUM_ION	http://www.broadinstitute.org/gsea/msigdb/cards/GO_DETECTION_OF_CALCIUM_ION	14	0.89353	0.985908	1	1	ASPH,CALM1,CALM2,CALM3,CASQ2,CASR,KCNIP2,KCNMB1,KCNMB2,KCNMB3,KCNMB4,RYR2,STIM1,SYT1
GO:SEGMENT_SPECIFICATION	http://www.broadinstitute.org/gsea/msigdb/cards/GO_SEGMENT_SPECIFICATION	16	0.8936	0.985908	1	1	BMI1,COBL,DLL1,DVL2,HES5,HOXA2,IRX1,IRX2,MAFB,MEOX1,MEOX2,MLLT3,MSGN1,MTF2,OSR1,RIPPLY1
GO:CYCLIC_NUCLEOTIDE_CATABOLIC_PROCESS	http://www.broadinstitute.org/gsea/msigdb/cards/GO_CYCLIC_NUCLEOTIDE_CATABOLIC_PROCESS	16	0.89362	0.985908	1	1	PDE10A,PDE11A,PDE1B,PDE2A,PDE3A,PDE3B,PDE4A,PDE4B,PDE4C,PDE4D,PDE5A,PDE7A,PDE7B,PDE8A,PDE8B,PDE9A
GO:METHYLATION	http://www.broadinstitute.org/gsea/msigdb/cards/GO_METHYLATION	246	0.89409	0.985908	1	1	AHCY,ALKBH8,AMT,ARID4A,ARID4B,AS3MT,ASH1L,ASH2L,ASZ1,ATF7IP,ATRX,BAZ2A,BCDIN3D,BHMT,BHMT2,BTG2,C6orf211,C7orf60,C9orf114,C9orf156,C9orf41,CAMKMT,CARM1,CHD5,COMT,COMTD1,COQ3,COQ5,CTCF,CTCFL,CTR9,CXXC1,CYP1A2,DDX4,DIMT1,DMAP1,DNMT1,DNMT3A,DNMT3B,DNMT3L,DOT1L,DPH5,DPY30,DYDC1,DYDC2,ECE2,EED,EHMT1,EHMT2,ETF1,EZH1,EZH2,FAM103A1,FAM86A,FAM86C1,FBL,FBLL1,FBXO11,FOS,FTSJ1,FTSJ2,FTSJ3,GAMT,GATAD2A,GATAD2B,GCSH,GNAS,GNMT,GSPT1,GSTO1,HEMK1,HENMT1,HIST1H1C,HIST1H1D,HIST1H1E,HNMT,HSD17B10,ICMT,INMT,IRF4,KDM1B,KDM3A,KDM6A,KIAA1429,KIAA1456,LCMT1,LCMT2,LRTOMT,MAEL,MAT1A,MAT2A,MAT2B,MECOM,MECP2,MEN1,MEPCE,METTL1,METTL10,METTL11B,METTL12,METTL13,METTL14,METTL15,METTL16,METTL17,METTL18,METTL20,METTL21A,METTL21B,METTL21C,METTL22,METTL23,METTL2A,METTL2B,METTL3,METTL4,METTL5,METTL6,METTL7A,METTL7B,METTL8,MGMT,MOV10L1,MRM1,MTA2,MTAP,MTR,MTRR,N6AMT1,N6AMT2,NNMT,NOP2,NR1H4,NSD1,NSUN2,NSUN3,NSUN4,NSUN6,NSUN7,OCLN,OGT,PAXIP1,PCMT1,PCMTD1,PCMTD2,PEMT,PICK1,PIWIL2,PIWIL4,PLD6,PNMT,PRDM1,PRDM10,PRDM11,PRDM12,PRDM13,PRDM14,PRDM15,PRDM16,PRDM2,PRDM4,PRDM5,PRDM6,PRDM7,PRDM8,PRDM9,PRMT1,PRMT10,PRMT2,PRMT3,PRMT5,PRMT6,PRMT7,PRMT8,RAB3B,RAB3D,RAB6A,RBBP5,RNMT,RNMTL1,RRNAD1,RRP8,RTF1,SATB1,SETD1A,SETD1B,SETD2,SETD3,SETD4,SETD6,SETD7,SETD8,SETDB1,SETDB2,SETMAR,SMYD1,SMYD2,SMYD3,SMYD4,SMYD5,SNRPB,SNRPD3,SUV39H1,SUV39H2,SUV420H1,SUV420H2,SUZ12,TARBP1,TDRD1,TDRD12,TDRD5,TDRD9,TDRKH,TET2,TET3,TFB1M,TFB2M,TGS1,THUMPD2,THUMPD3,TPMT,TRDMT1,TRIM28,TRMT1,TRMT11,TRMT112,TRMT1L,TRMT2A,TRMT2B,TRMT5,TRMT6,TRMT61A,TRMT61B,TYMS,TYW3,WDR4,WDR5,WDR61,WDR77,WDR82,WHSC1,WHSC1L1,WTAP,ZCCHC4,ZFP57,ZNF335
GO:DETECTION_OF_MOLECULE_OF_BACTERIAL_ORIGIN	http://www.broadinstitute.org/gsea/msigdb/cards/GO_DETECTION_OF_MOLECULE_OF_BACTERIAL_ORIGIN	11	0.89428	0.985908	1	1	C4B,LBP,LY96,NOD2,SCARB1,SSC5D,TLR1,TLR2,TLR4,TLR6,TREM2
GO:HORMONE_BINDING	http://www.broadinstitute.org/gsea/msigdb/cards/GO_HORMONE_BINDING	64	0.89441	0.985908	1	1	ABHD2,ACVR1,ADIPOR1,ADIPOR2,AGTR2,ALDH1A1,ALDH1A3,AMHR2,ANXA5,AR,ATP1A1,ATP1A2,ATP1A3,AVPR1A,C2CD2L,CALCR,CALR,CDH13,CRHBP,CRHR2,CRYM,CTSH,ECE1,EDNRB,ESR1,ESR2,GALR1,GALR2,GALR3,GCGR,GHR,GHRHR,GHSR,GIPR,HCRTR1,HCRTR2,IDE,IGF1R,INHBA,INSR,LHCGR,MAS1,MC3R,MC4R,MC5R,MTNR1A,NPR1,NPR2,NPR3,NR3C1,NRD1,OXTR,PIK3R1,PRLR,PTH1R,RXFP2,SEC61B,SHBG,SLC40A1,THRA,THRB,TSPO,TTR,UCN2
REACTOME:NOTCH1_INTRACELLULAR_DOMAIN_REGULATES_TRANSCRIPTION	http://www.broadinstitute.org/gsea/msigdb/cards/REACTOME_NOTCH1_INTRACELLULAR_DOMAIN_REGULATES_TRANSCRIPTION	44	0.89446	0.985908	1	1	CCNC,CDK8,CREBBP,CUL1,EP300,FBXW7,HDAC1,HDAC10,HDAC11,HDAC2,HDAC3,HDAC4,HDAC5,HDAC6,HDAC7,HDAC8,HDAC9,HES1,HES5,HEY1,HEY2,HEYL,HIF1A,KAT2A,KAT2B,MAML1,MAML2,MAML3,MAMLD1,MYC,NCOR1,NCOR2,RBPJ,RBX1,RPS27A,SKP1,SNW1,TBL1X,TBL1XR1,TLE1,TLE2,TLE3,TLE4,UBA52
GO:ADENYLYLTRANSFERASE_ACTIVITY	http://www.broadinstitute.org/gsea/msigdb/cards/GO_ADENYLYLTRANSFERASE_ACTIVITY	24	0.89483	0.985908	1	1	ABL1,COASY,FICD,FLAD1,GPHN,MOCS3,MTPAP,NMNAT1,NMNAT2,NMNAT3,OAS1,OAS2,OAS3,OASL,PAPD4,PAPD5,PAPD7,PAPOLA,PAPOLB,PAPOLG,PAPSS1,PAPSS2,TRNT1,TUT1
GO:REGULATION_OF_PRI_MIRNA_TRANSCRIPTION_FROM_RNA_POLYMERASE_II_PROMOTER	http://www.broadinstitute.org/gsea/msigdb/cards/GO_REGULATION_OF_PRI_MIRNA_TRANSCRIPTION_FROM_RNA_POLYMERASE_II_PROMOTER	17	0.89483	0.985908	1	1	FOS,GNL3,HIF1A,JUN,LILRB4,NFATC3,NFATC4,NFIB,PDGFB,PPARA,PPARD,SMARCA4,SPI1,SRF,STAT3,TEAD1,TERT
GO:ENDOCYTIC_RECYCLING	http://www.broadinstitute.org/gsea/msigdb/cards/GO_ENDOCYTIC_RECYCLING	24	0.89485	0.985908	1	1	ARL4C,CCDC132,DENND1A,DENND1B,EHD1,EHD2,EHD3,EHD4,EPG5,EPS15,LMTK2,MICALL1,MICALL2,RAB11FIP3,RAB13,RAB14,RAB17,RAB35,SLC18A2,SNF8,SNX4,STX6,VPS52,VPS53
REACTOME:APC_C_CDC20_MEDIATED_DEGRADATION_OF_MITOTIC_PROTEINS	http://www.broadinstitute.org/gsea/msigdb/cards/REACTOME_APC_C_CDC20_MEDIATED_DEGRADATION_OF_MITOTIC_PROTEINS	65	0.89499	0.985908	1	1	ANAPC1,ANAPC10,ANAPC11,ANAPC2,ANAPC4,ANAPC5,ANAPC7,BUB1B,BUB3,CCNB1,CDC16,CDC20,CDC23,CDC26,CDC27,CDK1,MAD2L1,PSMA1,PSMA2,PSMA3,PSMA4,PSMA5,PSMA6,PSMA7,PSMA8,PSMB1,PSMB10,PSMB2,PSMB3,PSMB4,PSMB5,PSMB6,PSMB7,PSMB8,PSMB9,PSMC1,PSMC2,PSMC3,PSMC4,PSMC5,PSMC6,PSMD1,PSMD10,PSMD11,PSMD12,PSMD13,PSMD14,PSMD2,PSMD3,PSMD4,PSMD5,PSMD6,PSMD7,PSMD8,PSMD9,PSME1,PSME2,PSME4,PSMF1,PTTG1,RPS27A,UBA52,UBE2C,UBE2D1,UBE2E1
GO:BODY_MORPHOGENESIS	http://www.broadinstitute.org/gsea/msigdb/cards/GO_BODY_MORPHOGENESIS	42	0.89501	0.985908	1	1	ANKRD11,ARID5B,ASPH,ATP6AP2,BRAF,CDON,CLDN5,COL1A1,CRISPLD1,CRISPLD2,CSRNP1,DKK1,DLX5,FLVCR1,FUZ,GNAS,GPC3,GREM2,IFT122,LEF1,LRP6,MAB21L2,MSX1,MYH3,NIPBL,NOG,PAX9,PLEKHA1,PTPN11,RAB3GAP1,RRAS,SGPL1,SKI,SSBP3,STRA6,TBX1,TGFB1,TGFB2,TGFB3,TIPARP,WNT3,ZNF281
GO:POSITIVE_REGULATION_OF_BMP_SIGNALING_PATHWAY	http://www.broadinstitute.org/gsea/msigdb/cards/GO_POSITIVE_REGULATION_OF_BMP_SIGNALING_PATHWAY	30	0.89523	0.985908	1	1	ACVRL1,BMP4,BMPR2,C10orf54,CRB2,CYR61,ENG,FBXL15,FKBP8,FOXD1,GATA4,GATA6,GDF5,GPC3,HES1,HES5,ILK,MSX1,MSX2,NEO1,NOTCH1,RBPJ,RNF165,SMAD2,SMAD4,SOX11,SULF1,TWSG1,UBE2O,ZNF423
GO:REGULATION_OF_FAT_CELL_DIFFERENTIATION	http://www.broadinstitute.org/gsea/msigdb/cards/GO_REGULATION_OF_FAT_CELL_DIFFERENTIATION	102	0.89525	0.985908	1	1	ADIG,ADIPOQ,AKT1,ARNTL,ASXL1,ASXL2,ATAT1,AXIN1,BBS12,BMP2,C1QL4,CARM1,CCDC85B,CCRN4L,CEBPA,CEBPB,CMKLR1,CREB1,CREBL2,DDIT3,DKKL1,DLK2,DUSP10,E2F1,ENPP1,FAM57B,FNDC5,FOXO1,FRZB,FTO,GATA2,GATA3,HDAC6,HES1,HTR2A,HTR2C,ID2,ID4,IGF1,IL6,INS,INSIG1,JAG1,JDP2,KLF5,LEP,LGALS12,LMO3,LRP5,MAPK14,METRNL,MEX3C,MMP11,MSX2,MTOR,NR1D1,PPARD,PPARG,PRDM16,PTGS2,PTPRQ,RARRES2,RORA,RORC,RUNX1T1,SAV1,SFRP1,SFRP2,SH3PXD2B,SIRT1,SIRT2,SMAD3,SNAI2,SORT1,STK3,STK4,SULT1E1,TAF8,TGFB1,TGFB1I1,TMEM64,TNF,TPH1,TRIB2,TRIB3,TRPM4,TRPV4,WDFY2,WIF1,WNT1,WNT10B,WNT3A,WNT5A,WNT5B,WWTR1,XBP1,ZBTB16,ZBTB7C,ZC3H12A,ZFPM1,ZFPM2,ZNF385A
GO:CYTOSKELETON_DEPENDENT_CYTOKINESIS	http://www.broadinstitute.org/gsea/msigdb/cards/GO_CYTOSKELETON_DEPENDENT_CYTOKINESIS	39	0.89532	0.985908	1	1	ACTR2,ACTR3,ALKBH4,ANK3,ANLN,APC,AURKB,BBS4,BIN3,CEP55,CHMP4B,CKAP2,CNTROB,CUL7,FMN2,GTPBP8,KIAA0196,KIF20A,KIF23,KIF4A,KIF4B,MITD1,MYH10,NUSAP1,PLK1,RACGAP1,RASA1,RHOA,SNX18,SNX33,SNX9,SPAST,SPIRE1,SPIRE2,SPTBN1,STAMBP,STMN1,USP8,ZNF365
GO:PRE_MRNA_BINDING	http://www.broadinstitute.org/gsea/msigdb/cards/GO_PRE_MRNA_BINDING	23	0.89589	0.985908	1	1	EP300,ERI1,HNRNPA2B1,HNRNPK,HNRNPL,LSM1,PRPF39,PRPF8,PTBP1,PTBP2,RBM22,RBM4,RBM41,RNPC3,SLBP,SLU7,SNRPC,SOX9,SRSF2,SRSF6,TARBP2,U2AF2,ZRSR2
GO:REGULATION_OF_HISTONE_H3_K9_METHYLATION	http://www.broadinstitute.org/gsea/msigdb/cards/GO_REGULATION_OF_HISTONE_H3_K9_METHYLATION	16	0.89592	0.985908	1	1	BRCA1,DNMT1,DNMT3B,HIST1H1B,JARID2,KDM1A,KDM3A,KDM4A,MYB,PAX5,PIH1D1,PRDM12,SETD7,SIRT1,SMARCB1,ZNF304
GO:ANION_TRANSMEMBRANE_TRANSPORTING_ATPASE_ACTIVITY	http://www.broadinstitute.org/gsea/msigdb/cards/GO_ANION_TRANSMEMBRANE_TRANSPORTING_ATPASE_ACTIVITY	11	0.8962	0.985908	1	1	ABCC1,ABCC10,ABCC11,ABCC2,ABCC3,ABCC4,ABCC5,ABCC6,ABCC8,ABCC9,CFTR
GO:AMINOGLYCAN_METABOLIC_PROCESS	http://www.broadinstitute.org/gsea/msigdb/cards/GO_AMINOGLYCAN_METABOLIC_PROCESS	165	0.89623	0.985908	1	1	ABCC5,ACAN,ACPL2,AGRN,AKT1,ANGPT1,ARSB,B3GALT6,B3GAT1,B3GAT2,B3GAT3,B3GNT1,B3GNT2,B3GNT3,B3GNT4,B3GNT7,B3GNT8,B4GALT1,B4GALT2,B4GALT3,B4GALT4,B4GALT5,B4GALT6,B4GALT7,BCAN,BGN,CD44,CHI3L1,CHI3L2,CHIA,CHID1,CHIT1,CHPF,CHPF2,CHST1,CHST11,CHST12,CHST13,CHST14,CHST15,CHST2,CHST3,CHST5,CHST6,CHST7,CHST9,CHSY1,CHSY3,CLN6,CSGALNACT1,CSGALNACT2,CSPG4,CSPG5,CTBS,CYTL1,DCN,DSE,DSEL,EGFLAM,EXT1,EXT2,EXTL1,EXTL2,EXTL3,FGF2,FMOD,FOXC1,FUCA1,GAL3ST3,GALNS,GALNT5,GCNT2,GLB1,GLCE,GNS,GPC1,GPC2,GPC3,GPC4,GPC5,GPC6,GUSB,GXYLT1,HAS1,HAS2,HAS3,HEXA,HEXB,HGF,HGSNAT,HMMR,HPSE,HPSE2,HS2ST1,HS3ST1,HS3ST2,HS3ST3A1,HS3ST3B1,HS3ST5,HS3ST6,HS6ST1,HS6ST2,HSPG2,HYAL1,HYAL2,HYAL3,HYAL4,IDS,IDUA,IL15,IL1B,IMPAD1,ITIH1,ITIH2,ITIH3,ITIH4,ITIH5,ITIH6,KERA,KIAA1199,LUM,LYG1,LYG2,LYVE1,MKI67,NAGLU,NCAN,NDNF,NDST1,NDST2,NDST3,NDST4,OGN,OMD,OVGP1,PDGFRB,PGLYRP1,PGLYRP2,PGLYRP3,PGLYRP4,PIM1,PRELP,SDC1,SDC2,SDC3,SDC4,SGSH,SLC35D1,SLC35D2,SLC9A1,SPACA3,SPOCK2,SPOCK3,ST3GAL1,ST3GAL2,ST3GAL3,ST3GAL4,ST3GAL6,STAB2,TGFB1,UGDH,UST,VCAN,XYLT1,XYLT2
GO:RESPONSE_TO_TOXIC_SUBSTANCE	http://www.broadinstitute.org/gsea/msigdb/cards/GO_RESPONSE_TO_TOXIC_SUBSTANCE	230	0.89635	0.985908	1	1	ABTB2,ADAMTS13,ADRB3,AHR,AIFM1,ALAD,ALB,ALPL,AOC3,APOA4,APOE,APOM,AQP10,ARG1,ASNS,ASS1,ATP7A,BAK1,BAX,BCL2,BDH1,BLMH,BPHL,CASP3,CASP8,CASP9,CAT,CCL2,CCL3,CCL4,CCL5,CCNB1,CCS,CDH1,CDK1,CDK2,CDK4,CDKN1A,CDKN1B,CERS1,CHKA,CHUK,CIITA,CLIC2,CPOX,CPS1,CYB5R4,CYGB,CYP17A1,CYP1A1,CYP1B1,CYP2F1,DDC,DHRS2,DHX15,DNMT1,DNMT3A,DNMT3B,DRD2,DUOX1,DUOX2,EHMT1,EIF2AK2,ENDOG,EP300,EPHX1,EPHX2,EPX,ERCC6,ESR2,ETS1,FABP1,FAS,FECH,FOS,GABRB1,GJC2,GLYAT,GPX1,GPX2,GPX3,GPX4,GPX5,GPX6,GPX7,GPX8,GRIA3,GRIA4,GRIN1,GSR,GSTK1,GSTM1,GSTM2,GSTM3,GSTO1,GSTO2,GSTP1,GSTT1,GSTZ1,GUCY1A3,GUCY2C,HBA1,HBA2,HBB,HDAC6,HIF1A,HMBS,HP,HSP90AA1,HSPA5,HSPA9,HTR1D,HTRA2,HYAL1,HYAL2,HYAL3,ID1,IKBKB,IL1B,IL6,INMT,IPCEF1,IYD,JAK1,JAK2,KCNC1,KCNC2,KDM3B,KDM5B,KDM6B,LPO,LTC4S,LYN,MAOB,MAPK1,MAPK3,MAPK9,MBP,MDM2,MEF2C,MGMT,MGST1,MGST2,MGST3,MPO,MPST,NOS3,NQO1,NUPR1,NXN,OGT,OPRD1,PARK2,PARK7,PDGFRB,PDZD3,PENK,PINK1,PLA2G4A,PLA2G4F,PON1,PON2,PON3,PPP1R15A,PPP1R9A,PPP2CB,PRDX1,PRDX2,PRDX3,PRDX4,PRDX5,PRDX6,PTGR1,PTGS1,PTGS2,PXDN,PXDNL,RAB10,RAD51,RPS6KB1,RSRC1,S100A9,SCFD1,SCN1B,SCN2B,SCN3A,SCN9A,SDC1,SEPW1,SHC1,SKIL,SLC18A2,SLC1A3,SLC22A8,SLC23A1,SLC30A1,SLC30A4,SLC6A1,SLC6A14,SLC6A4,SLC7A11,SLC7A8,SLC9A1,SOD1,SOD2,SOD3,SRD5A1,SRF,SRXN1,STAR,TH,TK1,TP53,TP53INP1,TPO,TRPM6,TTPA,TXNDC17,TXNDC2,TXNRD1,TXNRD2,TXNRD3,TYMS,UBIAD1,UQCRFS1,UROD,UROS,WAPAL,XPA,ZC3H8
GO:ORGANIC_ACID_TRANSPORT	http://www.broadinstitute.org/gsea/msigdb/cards/GO_ORGANIC_ACID_TRANSPORT	244	0.89644	0.985908	1	1	ABCB11,ABCB4,ABCC2,ABCC3,ABCC4,ABCD1,ABCD2,ABCD3,ACACA,ACACB,ACE,ACE2,ACSL1,ACSL3,ACSL4,AGXT,AKR1C1,ALB,ANXA1,APBA1,APOE,ARL6IP5,ATP8B1,BDKRB2,BSG,BZRAP1,C12orf39,CACNA1A,CACNB4,CD36,CEACAM1,CLN3,CLN8,CPLX1,CPT1A,CPT1B,CPT2,CROT,CTNS,DRD2,DRD3,DRD4,EMB,FABP1,FABP3,FABP6,FOLR1,FOLR2,FOLR3,GIPC1,GLS,GLS2,GOT2,GRM2,KCNJ10,KISS1R,LCN1,LCN12,LEP,MFSD2A,MIP,NCOA1,NCOA2,NF1,NFKBIE,NMB,NMUR2,NOS2,NR1H4,NTRK2,NTSR1,OCA2,PDPN,PEX3,PLA2G1B,PLA2G4A,PLA2G4F,PLA2G5,PLIN2,PNPLA8,PPARA,PPARD,PPARG,PPFIA1,PPFIA2,PPFIA3,PPFIA4,PQLC2,PRAF2,PRKAA2,PRKAG2,PSEN1,RAB3A,RIMS1,RXRA,SERINC1,SERINC2,SERINC3,SERINC4,SERINC5,SFXN5,SH3BP4,SLC10A1,SLC10A2,SLC10A3,SLC10A4,SLC10A5,SLC10A6,SLC11A1,SLC13A3,SLC13A5,SLC16A1,SLC16A10,SLC16A11,SLC16A12,SLC16A13,SLC16A14,SLC16A2,SLC16A3,SLC16A4,SLC16A5,SLC16A7,SLC16A8,SLC16A9,SLC17A3,SLC17A5,SLC17A6,SLC17A7,SLC17A8,SLC19A1,SLC19A2,SLC1A1,SLC1A2,SLC1A3,SLC1A4,SLC1A5,SLC1A6,SLC1A7,SLC22A12,SLC22A13,SLC22A16,SLC22A4,SLC22A5,SLC22A6,SLC22A9,SLC23A1,SLC23A2,SLC25A10,SLC25A11,SLC25A12,SLC25A13,SLC25A15,SLC25A17,SLC25A2,SLC25A20,SLC25A21,SLC25A22,SLC25A26,SLC25A32,SLC26A1,SLC26A10,SLC26A11,SLC26A2,SLC26A3,SLC26A4,SLC26A5,SLC26A6,SLC26A7,SLC26A8,SLC26A9,SLC27A1,SLC27A2,SLC27A4,SLC27A5,SLC27A6,SLC2A9,SLC32A1,SLC35D1,SLC36A1,SLC36A2,SLC36A3,SLC36A4,SLC38A1,SLC38A10,SLC38A11,SLC38A2,SLC38A4,SLC38A5,SLC38A6,SLC38A7,SLC38A8,SLC38A9,SLC3A1,SLC3A2,SLC43A1,SLC43A2,SLC5A12,SLC5A6,SLC5A8,SLC6A1,SLC6A11,SLC6A12,SLC6A13,SLC6A14,SLC6A15,SLC6A16,SLC6A17,SLC6A18,SLC6A19,SLC6A20,SLC6A5,SLC6A6,SLC6A7,SLC6A8,SLC6A9,SLC7A1,SLC7A10,SLC7A11,SLC7A13,SLC7A14,SLC7A2,SLC7A3,SLC7A4,SLC7A5,SLC7A6,SLC7A7,SLC7A8,SLC7A9,SLC9A3R1,SLCO1A2,SLCO1B1,SLCO1B3,SLCO1C1,SLCO2A1,SLCO2B1,SLCO3A1,SNAP25,STARD10,STXBP1,SYT1,TRPC4,UNC13B,VAMP2,XK
GO:REGULATION_OF_TYROSINE_PHOSPHORYLATION_OF_STAT1_PROTEIN	http://www.broadinstitute.org/gsea/msigdb/cards/GO_REGULATION_OF_TYROSINE_PHOSPHORYLATION_OF_STAT1_PROTEIN	16	0.89664	0.985908	1	1	CD40,FGFR3,HPX,IFNG,IL12B,IL21,IL23A,IL23R,IL6ST,KIT,LIF,PTPN2,SOCS1,TNFRSF18,TNFRSF1A,TNFSF18
GO:NUCLEAR_TRANSCRIPTIONAL_REPRESSOR_COMPLEX	http://www.broadinstitute.org/gsea/msigdb/cards/GO_NUCLEAR_TRANSCRIPTIONAL_REPRESSOR_COMPLEX	22	0.89667	0.985908	1	1	APPL1,APPL2,CHD3,CHD4,CHD5,CSNK2A1,DDX20,ETV3,GATAD2A,GATAD2B,HDAC1,HDAC2,LIN52,MBD3,MTA2,NACC2,PASD1,RBBP4,RBBP7,SALL1,SALL2,TBX15
GO:PHOSPHOTRANSFERASE_ACTIVITY_FOR_OTHER_SUBSTITUTED_PHOSPHATE_GROUPS	http://www.broadinstitute.org/gsea/msigdb/cards/GO_PHOSPHOTRANSFERASE_ACTIVITY_FOR_OTHER_SUBSTITUTED_PHOSPHATE_GROUPS	19	0.89671	0.985908	1	1	AASDHPPT,CDIPT,CDS1,CEPT1,CHPT1,CRLS1,DPAGT1,EPT1,GNPTAB,GNPTG,PGS1,PIGF,PIGG,PIGN,PIGO,PLD6,PTDSS2,SGMS1,SGMS2
GO:HISTONE_EXCHANGE	http://www.broadinstitute.org/gsea/msigdb/cards/GO_HISTONE_EXCHANGE	48	0.89688	0.985908	1	1	APITD1,CASC5,CENPA,CENPH,CENPI,CENPK,CENPL,CENPM,CENPN,CENPO,CENPP,CENPQ,CENPT,CENPW,CHD5,HIST1H2BA,HIST1H4A,HIST1H4B,HIST1H4C,HIST1H4D,HIST1H4E,HIST1H4F,HIST1H4H,HIST1H4I,HIST1H4J,HIST1H4K,HIST1H4L,HIST4H4,HJURP,ITGB3BP,MIS18A,MIS18BP1,NASP,NPM1,OIP5,PSME4,RBBP4,RBBP7,RNF8,RSF1,RUVBL1,SMARCA5,SPTY2D1,STRA13,SYCP3,TNP1,VPS72,ZNHIT1
REACTOME:TRNA_AMINOACYLATION	http://www.broadinstitute.org/gsea/msigdb/cards/REACTOME_TRNA_AMINOACYLATION	42	0.89688	0.985908	1	1	AARS,AARS2,AIMP1,AIMP2,CARS,CARS2,DARS,DARS2,EARS2,EEF1E1,EPRS,FARS2,FARSA,FARSB,GARS,HARS,HARS2,IARS,IARS2,KARS,LARS,LARS2,MARS,MARS2,NARS,NARS2,PARS2,PPA1,PPA2,QARS,RARS,RARS2,SARS,SARS2,TARS,TARS2,VARS,VARS2,WARS,WARS2,YARS,YARS2
GO:EUKARYOTIC_TRANSLATION_INITIATION_FACTOR_3_COMPLEX	http://www.broadinstitute.org/gsea/msigdb/cards/GO_EUKARYOTIC_TRANSLATION_INITIATION_FACTOR_3_COMPLEX	14	0.89698	0.985908	1	1	COPS5,DDX3X,EIF3A,EIF3B,EIF3D,EIF3E,EIF3F,EIF3G,EIF3H,EIF3I,EIF3J,EIF3K,EIF3L,EIF3M
BIOCARTA:EPO_PATHWAY	http://www.broadinstitute.org/gsea/msigdb/cards/BIOCARTA_EPO_PATHWAY	18	0.89702	0.985908	1	1	CSNK2A1,ELK1,EPO,EPOR,FOS,GRB2,HRAS,JAK2,JUN,MAP2K1,MAPK3,MAPK8,PLCG1,RAF1,SHC1,SOS1,STAT5A,STAT5B
GO:MICROTUBULE	http://www.broadinstitute.org/gsea/msigdb/cards/GO_MICROTUBULE	379	0.89709	0.985908	1	1	ACTR1A,ACTR1B,APC,APC2,APPBP2,ARFGEF2,ARHGAP4,ARHGEF2,ARL3,ARL6,ASPM,ATAT1,AURKA,AURKB,AURKC,AXIN1,AXIN2,BCAS3,BCL10,BCL2L11,BICD1,BIRC2,BIRC3,BIRC5,BIRC7,BIRC8,BYSL,C16orf80,C9orf9,CALM1,CALM2,CALM3,CAMSAP1,CAMSAP2,CAMSAP3,CAPN6,CCT2,CCT3,CCT4,CCT5,CCT6A,CCT7,CCT8,CDC16,CDC27,CDK1,CDK5RAP2,CDK5RAP3,CENPE,CENPJ,CEP170,CEP57,CEP57L1,CKAP2,CKAP5,CLASP1,CLASP2,CLIP1,CLMP,CRHBP,CSNK1D,CSPP1,CUL3,CYLD,CYP2A6,DAXX,DCTN1,DCTN2,DCX,DCXR,DISC1,DLG1,DNAH1,DNAH10,DNAH11,DNAH12,DNAH14,DNAH17,DNAH2,DNAH3,DNAH5,DNAH6,DNAH7,DNAH8,DNAH9,DNAI1,DNAI2,DNAL4,DNM1,DNM1L,DNM2,DNM3,DPYSL2,DST,DVL1,DYNC1H1,DYNC1I1,DYNC1I2,DYNC1LI1,DYNC1LI2,DYNC2H1,DYNC2LI1,DYNLL1,DYNLL2,DYNLRB1,DYNLRB2,DYNLT1,DYNLT3,EMD,EML1,EML2,EML3,EML4,EML5,EML6,FAM110C,FAM154A,FAM175B,FEZ1,FGF13,FIGN,FKBP4,FSD1,GABARAP,GABARAPL1,GABARAPL3,GAS2L1,GAS2L2,GAS2L3,GAS8,GOLGA2,GRAMD3,GTSE1,HAUS1,HAUS2,HAUS3,HAUS4,HAUS5,HAUS6,HAUS7,HAUS8,HDAC3,HDAC6,HOOK1,HOOK2,HOOK3,HSPH1,IGBP1,INCENP,INO80,INVS,IQGAP1,IQGAP2,JAKMIP1,KATNA1,KATNAL1,KATNAL2,KCNAB2,KIAA1009,KIAA1598,KIF11,KIF12,KIF13A,KIF13B,KIF14,KIF15,KIF16B,KIF17,KIF18A,KIF18B,KIF19,KIF1A,KIF1B,KIF1C,KIF20A,KIF20B,KIF21A,KIF21B,KIF22,KIF23,KIF24,KIF25,KIF26A,KIF26B,KIF27,KIF2A,KIF2B,KIF2C,KIF3A,KIF3B,KIF3C,KIF4A,KIF4B,KIF5A,KIF5B,KIF5C,KIF6,KIF9,KIFAP3,KIFC1,KIFC2,KLC1,KLC2,KLC3,KLC4,KLHL21,KLHL22,KNTC1,KRIT1,LRPPRC,LRRC49,LZTS2,MACF1,MAP1A,MAP1B,MAP1LC3A,MAP1LC3B,MAP1LC3B2,MAP1LC3C,MAP1S,MAP2,MAP2K2,MAP3K11,MAP4,MAP6,MAP6D1,MAP7,MAP9,MAPRE1,MAPRE2,MAPRE3,MAPT,MARCKS,MDM1,MEFV,MID1,MID1IP1,MID2,MTUS1,MTUS2,MYO5A,NAV1,NCKAP5L,NCOA2,NCOR1,NDE1,NDEL1,NDRG1,NEIL2,NEK2,NEK6,NEK7,NICN1,NIN,NINL,NLRC4,NUDC,NUMA1,NUSAP1,ODF2,ODF3L2,PAFAH1B1,PARP4,PBXIP1,PCNT,PLK1,POLB,PRC1,PSRC1,RAB11A,RAB3D,RACGAP1,RADIL,RASSF1,RASSF3,RCC2,REEP2,REEP3,REEP4,RGS14,RGS19,RGS20,RP1,RP1L1,RUSC1,SAA1,SCTR,SEPT9,SERP1,SHROOM1,SHROOM2,SHROOM3,SIRT2,SKA1,SKA2,SKA3,SLAIN2,SLC8A1,SLC8A3,SNPH,SNTB2,SPAG17,SPAG5,SPAG6,SPAST,SPRY2,SRPRB,SS18,STAU2,STIM1,STMN1,SVIL,SYBU,SYNJ1,TBCA,TBCB,TBCC,TBCD,TBCE,TBL1X,TBL1XR1,TCP1,TCP11L1,TCTE3,TEKT1,TEKT2,TEKT3,TEKT5,TIAM1,TMEM214,TPPP,TPPP3,TPX2,TRIM54,TRIM55,TRIM63,TRPV4,TTLL1,TTLL11,TTLL13,TTLL3,TTLL4,TTLL5,TTLL6,TTLL7,TTLL8,TTLL9,TUBA1A,TUBA1B,TUBA1C,TUBA3C,TUBA3D,TUBA3E,TUBA4A,TUBA8,TUBAL3,TUBB,TUBB1,TUBB2A,TUBB2B,TUBB3,TUBB4A,TUBB4B,TUBB6,TUBD1,TUBG1,TUBG2,TUBGCP2,TUBGCP3,TUBGCP4,TUBGCP6,WDR43,WDR44,WDR47,WDR81,WHAMM,XIAP,ZNF207,ZW10
GO:POSITIVE_REGULATION_OF_TRANSMEMBRANE_RECEPTOR_PROTEIN_SERINE_THREONINE_KINASE_SIGNALING_PATHWAY	http://www.broadinstitute.org/gsea/msigdb/cards/GO_POSITIVE_REGULATION_OF_TRANSMEMBRANE_RECEPTOR_PROTEIN_SERINE_THREONINE_KINASE_SIGNALING_PATHWAY	95	0.8976	0.985908	1	1	ACVR1,ACVR1B,ACVR2A,ACVR2B,ACVRL1,ADAM17,BMP1,BMP10,BMP15,BMP2,BMP3,BMP4,BMP5,BMP6,BMP7,BMP8A,BMP8B,BMPR1A,BMPR2,C10orf54,CDKN1C,CDKN2B,CITED1,CITED2,CRB2,CSNK2B,CYR61,DAB2,ENG,FBXL15,FGF9,FKBP8,FLCN,FOXD1,FURIN,GATA4,GATA6,GDF1,GDF11,GDF15,GDF5,GDF6,GDF7,GDF9,GIPC1,GPC3,HES1,HES5,HFE,HIPK2,ILK,ING2,INHA,INHBA,INHBB,INHBC,INHBE,ITGA8,LEFTY1,LEFTY2,LRG1,MEN1,MSTN,MSX1,MSX2,MYOCD,NEO1,NODAL,NOTCH1,NPNT,PARP1,POU5F1,RBPJ,RBPMS,RNF165,SDCBP,SMAD2,SMAD4,SNW1,SOX11,STK11,SULF1,SYNJ2BP,TGFB1,TGFB1I1,TGFB2,TGFB3,TGFBR1,TGFBR3,THBS1,TTK,TWSG1,UBE2O,ZC3H3,ZNF423
GO:POSITIVE_REGULATION_OF_STRIATED_MUSCLE_CONTRACTION	http://www.broadinstitute.org/gsea/msigdb/cards/GO_POSITIVE_REGULATION_OF_STRIATED_MUSCLE_CONTRACTION	15	0.89795	0.985908	1	1	ACE2,ADRA1A,ATP1A1,ATP2A1,CHGA,CTGF,GSTO1,HSP90AA1,KCNQ1,NOS1AP,NPPA,RGS2,RNF207,TRPM4,UCN
GO:CHOLESTEROL_EFFLUX	http://www.broadinstitute.org/gsea/msigdb/cards/GO_CHOLESTEROL_EFFLUX	26	0.89803	0.985908	1	1	ABCA1,ABCA13,ABCA2,ABCA5,ABCA7,ABCG1,ABCG4,ABCG5,ABCG8,APOA1,APOA2,APOA4,APOA5,APOB,APOC1,APOC2,APOC3,APOE,APOM,CAV1,NPC1,NPC2,SCARB1,SOAT1,SOAT2,STX12
GO:RESPONSE_TO_GONADOTROPIN	http://www.broadinstitute.org/gsea/msigdb/cards/GO_RESPONSE_TO_GONADOTROPIN	24	0.89813	0.985908	1	1	ASNS,CCNA2,CYP17A1,ESR2,FOXM1,GATA6,GJB2,HMGCS1,ICAM1,INHBA,ITGA3,ITGB1,LHCGR,MAS1,NOTCH1,PAWR,PAX8,PPARGC1A,SLC5A5,SRD5A1,STAR,TGFBR3,TOX2,WT1
CHD8_HNSC_SPECIFIC	https://www.ncbi.nlm.nih.gov/pubmed/25752243	3616	0.89825	0.985908	1	1	AAGAB,AAMP,AATF,ABAT,ABCA2,ABCB10,ABCB6,ABCB7,ABCB8,ABCC1,ABCC10,ABCC4,ABCF1,ABHD10,ABHD14A,ABHD14A-ACY1,ABHD14B,ABHD15,ABHD17A,ABHD3,ABL1,ABR,ACAA2,ACACA,ACAD9,ACADM,ACADVL,ACAT2,ACBD3,ACOT13,ACOT8,ACOX3,ACP1,ACTB,ACTL6A,ACTN4,ACTR3B,ACTR6,ACTR8,ACY1,ACYP2,ADA,ADAM19,ADAMTS1,ADAMTS12,ADAMTS3,ADAMTS7,ADAMTS9,ADAR,ADARB1,ADAT1,ADCY2,ADCY9,ADD3,ADI1,ADM,ADPRM,ADRBK2,ADRM1,ADSS,ADSSL1,AEN,AFF1,AFF3,AFG3L2,AFMID,AGA,AGAP1,AGFG2,AGL,AGPAT2,AHNAK,AHR,AHSA2,AIDA,AIG1,AIMP2,AIP,AJUBA,AKAP1,AKAP13,AKAP2,AKR7A2,AKT1,AKTIP,ALCAM,ALDH1B1,ALDH7A1,ALDOA,ALG1,ALG10,ALG12,ALG13,ALKBH4,ALKBH6,ALKBH7,ALMS1,ALYREF,AMACR,AMDHD2,AMIGO1,AMMECR1L,AMOTL1,AMPD2,AMPH,ANAPC11,ANAPC15,ANGEL1,ANKFY1,ANKMY2,ANKRD13D,ANKRD17,ANKRD24,ANKRD27,ANKRD28,ANKRD31,ANKRD42,ANKRD45,ANKRD50,ANKRD54,ANKRD9,ANKS3,ANKS6,ANLN,ANO6,ANTXR1,ANTXR2,ANXA2R,ANXA5,ANXA6,ANXA7,AP1B1,AP1S1,AP1S2,AP2A1,AP2B1,AP2S1,AP3B1,AP3S1,AP5Z1,APAF1,APBA3,APBB3,APC,APCDD1,APEH,APEX2,APLF,APMAP,APOA1BP,APOO,APPL2,APRT,AQP11,ARAF,AREL1,ARF3,ARF5,ARFGAP1,ARFGAP3,ARFGEF2,ARFIP1,ARHGAP12,ARHGAP19,ARHGAP19-SLIT1,ARHGAP23,ARHGAP26,ARHGAP31,ARHGAP4,ARHGEF17,ARHGEF18,ARHGEF26,ARHGEF3,ARID3B,ARIH2,ARIH2OS,ARL13B,ARL6IP1,ARL6IP4,ARL6IP5,ARL6IP6,ARMC10,ARMC4,ARNTL2,ARPC2,ARSA,ARSK,ASAH1,ASAH2B,ASAP3,ASB1,ASF1B,ASH2L,ASPHD2,ASPM,ASXL1,ATAD1,ATAT1,ATF3,ATF7IP2,ATG12,ATG13,ATG14,ATG16L1,ATG16L2,ATG2A,ATG4D,ATL3,ATM,ATMIN,ATOH8,ATP11A,ATP13A1,ATP13A2,ATP5A1,ATP5D,ATP5G3,ATP5I,ATP5L,ATP6AP1,ATP6AP2,ATP6V0A2,ATP6V0B,ATP6V1E1,ATP6V1G1,ATPAF2,ATXN1L,ATXN7L3,AUP1,AXDND1,AXL,AZI1,B3GALNT2,B3GALT4,B3GAT1,B3GAT3,B3GNT1,B3GNT2,B4GALNT3,B4GALT1,B4GALT3,B4GALT4,B9D2,BACH2,BAG1,BAG3,BAG4,BAI2,BAIAP2,BARD1,BAZ1A,BBS4,BBS7,BCAR1,BCAR3,BCAS3,BCAS4,BCAT1,BCAT2,BCCIP,BCKDK,BCL2L11,BCL2L2,BCL2L2-PABPN1,BCL7C,BCL9L,BCLAF1,BCS1L,BDNF,BET1L,BICC1,BIRC2,BLOC1S4,BMF,BMP2K,BMP7,BMS1,BNC2,BOC,BPGM,BRAT1,BRCA1,BRE,BRI3BP,BRIP1,BRIX1,BRMS1,BROX,BRPF1,BRSK1,BSG,BTAF1,BTBD11,BTBD19,BTBD3,BTBD9,BUB3,BUD31,BZW2,C10orf2,C10orf67,C10orf88,C11orf24,C11orf31,C11orf35,C11orf48,C11orf54,C11orf70,C11orf74,C11orf80,C11orf83,C11orf96,C12orf10,C12orf4,C12orf49,C12orf5,C12orf65,C12orf66,C12orf68,C14orf1,C14orf132,C14orf28,C15orf38,C15orf38-AP3S2,C15orf39,C16orf13,C16orf46,C16orf52,C16orf71,C16orf91,C16orf95,C17orf100,C17orf49,C17orf53,C17orf59,C17orf62,C17orf67,C17orf70,C17orf80,C17orf82,C17orf89,C17orf96,C18orf54,C18orf56,C19orf10,C19orf24,C19orf25,C19orf44,C19orf52,C19orf53,C19orf54,C19orf55,C19orf57,C19orf66,C19orf70,C1orf159,C1orf228,C1orf229,C1orf233,C1orf50,C1orf53,C1orf56,C1orf86,C1QBP,C1QTNF6,C20orf96,C21orf2,C21orf67,C22orf39,C22orf46,C2CD2,C2CD3,C2orf15,C2orf44,C2orf49,C2orf50,C2orf68,C2orf69,C3orf17,C3orf70,C4orf27,C4orf36,C4orf46,C5orf15,C5orf38,C5orf55,C5orf56,C6orf106,C6orf120,C6orf165,C6orf226,C6orf48,C6orf57,C7orf49,C7orf50,C8orf44,C8orf44-SGK3,C8orf58,C8orf59,C9orf114,C9orf142,C9orf72,C9orf89,CAAP1,CAB39L,CABIN1,CABLES1,CABLES2,CACFD1,CACHD1,CACNA1G,CACNA1H,CACNB3,CACNG4,CACNG8,CACUL1,CALD1,CALR3,CAMK2G,CAMKK1,CAMTA1,CANT1,CAPN15,CAPS2,CARD10,CARD8,CARKD,CARS,CASKIN1,CASP6,CASP7,CASP8,CAST,CASZ1,CATSPERD,CATSPERG,CBL,CBLB,CBX1,CBX5,CBX7,CBX8,CBY1,CC2D1A,CC2D1B,CCBL2,CCDC101,CCDC102B,CCDC106,CCDC107,CCDC126,CCDC130,CCDC134,CCDC137,CCDC138,CCDC14,CCDC15,CCDC167,CCDC176,CCDC18,CCDC22,CCDC7,CCDC71,CCDC78,CCDC8,CCDC82,CCDC83,CCDC84,CCDC86,CCDC96,CCNA2,CCNB1,CCND1,CCND2,CCND3,CCNDBP1,CCNE1,CCNF,CCNG1,CCNH,CCNYL1,CCR10,CCT6A,CCT8,CD151,CD320,CD59,CDC14A,CDC14B,CDC25B,CDC26,CDC42EP1,CDC42EP2,CDC6,CDC7,CDCA4,CDCA5,CDCA7,CDH24,CDH7,CDK1,CDK20,CDK2AP2,CDK6,CDKL1,CDKN1A,CDKN1C,CDKN2C,CDPF1,CDT1,CDYL,CEBPB,CECR1,CELF2,CELSR1,CENPA,CENPE,CENPF,CENPH,CENPJ,CENPL,CENPM,CENPP,CEP112,CEP170B,CEP192,CEP44,CEP55,CEP72,CEPT1,CERCAM,CERS1,CERS6,CGRRF1,CHAC1,CHAC2,CHCHD10,CHCHD3,CHCHD4,CHCHD5,CHD2,CHD4,CHEK1,CHEK2,CHIC1,CHID1,CHKA,CHKB,CHKB-CPT1B,CHMP2A,CHMP4B,CHMP5,CHP1,CHPF,CHPF2,CHRNA5,CHST10,CHST11,CHST12,CHST3,CHTF18,CHUK,CHURC1,CHURC1-FNTB,CIAO1,CIB2,CINP,CISD1,CISD3,CITED4,CKAP2,CKAP2L,CKS1B,CKS2,CLASP2,CLASRP,CLCC1,CLCF1,CLCN7,CLDND1,CLEC16A,CLIC1,CLINT1,CLIP3,CLK2,CLN5,CLN8,CLSPN,CLTA,CLTB,CMSS1,CMTM3,CMTM4,CMTM6,CMTM7,CMTR2,CNDP2,CNIH2,CNIH4,CNKSR2,CNN2,CNNM4,CNPY2,CNPY3,CNTD1,CNTFR,CNTNAP1,CNTROB,COA1,COA3,COA4,COA6,COG1,COG2,COG3,COG8,COL11A1,COL18A1,COL27A1,COL2A1,COL4A1,COL4A2,COL4A5,COL4A6,COL6A1,COLGALT2,COMMD4,COMMD5,COMMD9,COPB2,COPE,COPS2,COPS6,COPS8,COQ10B,COQ2,COQ5,COQ6,COQ7,CORO1A,CORO1B,CORO7,CORO7-PAM16,COX10,COX17,COX18,COX6B1,COX6C,COX7A2,CPNE3,CPNE7,CPSF3,CPSF3L,CPSF4,CPT2,CPXM1,CRAMP1L,CRB2,CRCP,CREB1,CREB3,CREB3L2,CREB3L4,CRELD2,CREM,CRK,CRLF3,CRTC1,CRTC2,CRY1,CSAD,CSDC2,CSF1,CSGALNACT2,CSNK2A2,CSNK2B,CSRNP1,CSRP2,CST3,CTDSPL,CTF1,CTGF,CTNNA1,CTNNA2,CTNNA3,CTNNAL1,CTNNBL1,CTNS,CTPS1,CTPS2,CTR9,CTSB,CTSL,CTXN1,CUL3,CUL7,CUTA,CWC25,CXCL3,CXorf58,CXXC1,CYB561,CYB561D1,CYB561D2,CYB5A,CYB5RL,CYBRD1,CYC1,CYCS,CYHR1,CYP1A1,CYP1B1,CYP2U1,CYR61,CYTH1,CYTH3,CYYR1,D2HGDH,DAB2,DACH1,DACT3,DAG1,DAGLA,DALRD3,DARS2,DAXX,DAZAP1,DBNDD1,DBNDD2,DBNL,DBR1,DCAF15,DCAF16,DCAF7,DCAKD,DCBLD1,DCDC1,DCHS1,DCLRE1C,DCP2,DCTD,DCTN6,DCTPP1,DCUN1D5,DCXR,DDAH1,DDAH2,DDOST,DDRGK1,DDX19A,DDX39A,DDX49,DDX55,DEDD2,DENND3,DENR,DEPDC1,DEPDC1B,DEPDC4,DERL2,DERL3,DEXI,DFFA,DFNA5,DGKE,DGKH,DGKQ,DGUOK,DHCR7,DHRS11,DHRS12,DHRS4,DHX34,DIAPH1,DIAPH3,DIMT1,DIRAS1,DIRAS2,DISC1,DKK3,DKKL1,DLD,DLEU1,DLG4,DLST,DMWD,DNA2,DNAJA3,DNAJB11,DNAJC1,DNAJC13,DNAJC17,DNAJC19,DNAJC24,DNAJC25,DNAJC25-GNG10,DNAJC28,DNAJC4,DNAL4,DNASE1L1,DNM2,DNMBP,DNPH1,DOCK1,DOCK6,DOHH,DOK1,DPCD,DPF1,DPH1,DPH6,DPH7,DPM3,DPPA4,DPY19L1,DPYSL2,DPYSL4,DR1,DRAM1,DRAM2,DSCC1,DSE,DSN1,DTD2,DTNBP1,DUS1L,DUSP14,DUSP28,DUSP5,DVL1,DVL2,DXO,DYM,DYNC2LI1,DYNLL1,DYNLL2,DYNLRB2,DYNLT1,DZANK1,DZIP1L,E2F1,E2F4,E2F6,E2F7,E2F8,EAF1,EBF1,EBNA1BP2,EBP,ECE1,ECH1,ECI1,ECI2,ECSIT,EDC3,EDEM3,EDF1,EEF1D,EEF1G,EEFSEC,EFCAB6,EFCC1,EFHC1,EFHD2,EFNA2,EFNA5,EFR3A,EFR3B,EFTUD1,EGFL7,EGLN2,EGR2,EGR3,EHD4,EIF2AK1,EIF2AK3,EIF2AK4,EIF2B1,EIF2S2,EIF3K,EIF3L,EIF3M,EIF4A3,EIF4EBP1,EIF4EBP2,EIF4G1,EIF5B,ELAC2,ELAVL2,ELK1,ELK3,ELMO1,ELMOD2,ELOF1,ELOVL1,ELOVL4,ELOVL5,ELP4,EMC6,EMC9,EMD,EML3,EML4,EML6,EMP2,EN2,ENGASE,ENO1,ENOX1,ENTHD2,ENTPD4,ENTPD5,ENTPD6,ENTPD7,EP400NL,EPB41,EPB41L1,EPB41L2,EPB41L4A,EPHA2,EPHB4,EPHX2,EPN1,EPS15,EPS8,EPT1,ERAP1,ERBB2,ERBB4,ERCC3,ERCC5,ERCC6,ERCC6L2,ERCC8,ERGIC1,ERGIC2,ERI3,ERLIN1,ERP44,ERV3-1,ESPL1,ESR2,ESRRA,ETF1,ETFA,ETFDH,ETNK1,ETV4,EVC,EVI5L,EXD1,EXOC3,EXOC8,EXOSC3,EXOSC7,EXOSC9,EXTL2,EYA1,EZH1,F2R,FADD,FAH,FAHD2A,FAM103A1,FAM104A,FAM110A,FAM111B,FAM117A,FAM118A,FAM120B,FAM120C,FAM122B,FAM122C,FAM126A,FAM134C,FAM135A,FAM150B,FAM154B,FAM156A,FAM161B,FAM167A,FAM172A,FAM175B,FAM177A1,FAM184A,FAM188A,FAM188B,FAM189A1,FAM189B,FAM195B,FAM199X,FAM200B,FAM206A,FAM207A,FAM208B,FAM210A,FAM212A,FAM212B,FAM213A,FAM213B,FAM214A,FAM217B,FAM221A,FAM221B,FAM222B,FAM227A,FAM3A,FAM3C,FAM43A,FAM46B,FAM60A,FAM64A,FAM65A,FAM69B,FAM73A,FAM76A,FAM83D,FAM84B,FAM89A,FAM91A1,FAM98A,FAM98C,FAN1,FANCA,FANCC,FANCE,FANCF,FANCG,FANCI,FARP2,FASTK,FAT4,FAU,FBLIM1,FBLN7,FBN1,FBRSL1,FBXL12,FBXL13,FBXL18,FBXL2,FBXL20,FBXO28,FBXO31,FBXO34,FBXO48,FBXO5,FBXO8,FBXW7,FBXW9,FCF1,FCGRT,FDPS,FDX1L,FEN1,FER,FEZ1,FEZ2,FGF11,FGF12,FGFBP3,FGFR1,FGFR1OP,FGFR3,FGFRL1,FGGY,FH,FHL3,FILIP1L,FKBP14,FKBP15,FKBP1B,FKBP2,FKBP5,FLCN,FLI1,FLOT2,FLRT2,FLVCR2,FLYWCH1,FLYWCH2,FMNL3,FN1,FN3KRP,FNDC3B,FNDC5,FNIP1,FNIP2,FOXA3,FOXB1,FOXC1,FOXN3,FOXO1,FOXO4,FOXP2,FOXP4,FOXRED1,FREM1,FREM2,FRMD8,FRYL,FSBP,FSD1,FST,FSTL1,FTSJ1,FTSJ2,FUCA2,FUK,FUNDC2,FUOM,FUT10,FXN,FYCO1,FZD10,FZD7,FZD8,FZR1,G3BP1,GABARAPL2,GABBR1,GADD45B,GAK,GALK2,GALNS,GALNT16,GAREML,GATAD2A,GATS,GATSL3,GBA,GBA2,GBE1,GBX2,GCC2,GCH1,GCLC,GCSH,GDAP1,GDAP2,GDF1,GDF6,GDF7,GEMIN2,GEMIN8,GFM1,GFPT2,GFRA1,GGACT,GGCT,GGH,GGT7,GID4,GINM1,GINS2,GINS3,GJA1,GJC1,GKAP1,GLA,GLB1L,GLB1L2,GLCCI1,GLCE,GLE1,GLI1,GLI3,GLI4,GLIPR2,GLIS3,GLO1,GLRX,GLRX5,GLT8D1,GLTP,GLTPD1,GLTSCR1,GLYR1,GMCL1,GMIP,GMNN,GMPPB,GMPR2,GNA11,GNA12,GNAI1,GNAI2,GNAZ,GNE,GNG11,GNG5,GNG7,GNPDA2,GNS,GOLGA1,GOLGA2,GOLGA5,GOLGA8B,GOLGB1,GOLIM4,GOLT1B,GORAB,GORASP1,GOT1,GPALPP1,GPANK1,GPATCH2L,GPATCH3,GPATCH4,GPATCH8,GPC2,GPC4,GPC6,GPI,GPM6B,GPN2,GPR113,GPR124,GPR125,GPR137B,GPR153,GPR180,GPR63,GPR98,GPRC5B,GPRIN1,GPS1,GPS2,GPX1,GPX4,GPX8,GRB10,GRB2,GREB1L,GRHL1,GRHPR,GRM3,GRM8,GRPEL1,GRPEL2,GRTP1,GSPT2,GSTA4,GSTM4,GSTO2,GTDC1,GTF2F1,GTF2H3,GTF2H4,GTPBP1,GTPBP2,GTSE1,GUCY1A2,GUF1,GUK1,GXYLT1,GYG1,GYG2,GYPC,H2AFJ,H2AFX,HACE1,HAGHL,HAP1,HARBI1,HAS3,HAT1,HAUS1,HAUS2,HAUS3,HAUS6,HBS1L,HCCS,HCFC1R1,HCFC2,HCN3,HDAC10,HDAC11,HDAC3,HDAC6,HDAC8,HDDC2,HDHD1,HDLBP,HDX,HEATR3,HEBP1,HEBP2,HECA,HECTD3,HEG1,HELLS,HEPH,HERC1,HES1,HEXA,HEXB,HEXDC,HHAT,HIBCH,HIGD1A,HIGD2A,HIGD2B,HIP1R,HIST1H1B,HIST1H1C,HIST1H1E,HIST1H2AB,HIST1H2AD,HIST1H2AG,HIST1H2AH,HIST1H2AI,HIST1H2AL,HIST1H2AM,HIST1H2BD,HIST1H2BF,HIST1H2BH,HIST1H2BI,HIST1H2BJ,HIST1H2BK,HIST1H2BL,HIST1H2BO,HIST1H3A,HIST1H3B,HIST1H3D,HIST1H3F,HIST1H3G,HIST1H3H,HIST1H3J,HIST1H4A,HIST1H4B,HIST1H4D,HIST1H4I,HK1,HLCS,HMCES,HMGA1,HMGA2,HMGB3,HMGCL,HMGCR,HMGCS1,HMGN3,HMGN4,HMGN5,HMGXB3,HMMR,HMOX1,HMOX2,HN1L,HNRNPA1L2,HNRNPF,HNRNPH2,HPS6,HRAS,HRSP12,HS2ST1,HS3ST3A1,HS3ST3B1,HSBP1,HSCB,HSD11B1L,HSD17B4,HSD17B8,HSP90AA1,HSPA1B,HSPB1,HSPB6,HSPB9,HSPG2,HSPH1,HTRA1,HTRA2,HTT,HYOU1,IARS2,ICMT,IDH3A,IDH3B,IDI1,IER5,IER5L,IFFO1,IFIT5,IFNGR1,IFNGR2,IFT140,IFT43,IFT57,IFT74,IGF2R,IGFBP2,IGFBP3,IGFBP4,IGFBP5,IGFBPL1,IKBIP,IKBKAP,IKZF2,IKZF4,IL17RA,IL27RA,IL4R,IL6ST,ILDR2,ILK,IMMP1L,IMP3,IMPA2,IMPACT,INCA1,INCENP,INF2,INIP,INO80C,INPP1,INPP4A,INPP5B,INPP5F,INPP5K,INPPL1,INTS1,INTS10,INTS3,INTS5,INVS,IPMK,IPO11,IPO4,IPO8,IPPK,IQCE,IQCH,IQGAP1,IQSEC1,IRF1,IRX1,IRX2,ISCA1,ISM1,ISOC2,ISYNA1,ITFG3,ITGA5,ITGA6,ITGB1BP1,ITGB5,ITM2C,ITPA,ITPKA,ITPKB,ITPR2,ITPR3,ITPRIP,ITPRIPL2,JAG2,JAGN1,JAM2,JAM3,JMJD1C,JMJD4,JMJD7,JMJD7-PLA2G4B,JOSD1,JOSD2,JRKL,JTB,JUN,JUNB,JUP,KANK2,KANSL2,KANSL3,KAT2A,KAT8,KATNA1,KATNAL1,KAZN,KBTBD11,KCNJ4,KCNJ8,KCNK12,KCNMB4,KCNN1,KCTD12,KCTD13,KCTD17,KCTD7,KDELC2,KDM4A,KDM4B,KDM6B,KEAP1,KHDC1,KHK,KIAA0100,KIAA0226,KIAA0368,KIAA0754,KIAA0895,KIAA0895L,KIAA0947,KIAA1143,KIAA1147,KIAA1161,KIAA1191,KIAA1430,KIAA1731,KIAA1958,KIF11,KIF14,KIF15,KIF16B,KIF18A,KIF18B,KIF1C,KIF22,KIF26A,KIF26B,KIF27,KIF7,KIFC1,KIFC2,KIRREL,KISS1R,KLF15,KLF2,KLHDC3,KLHL12,KLHL14,KLHL2,KLHL20,KLHL29,KLHL32,KLHL5,KNSTRN,KPNA5,KRAS,KREMEN1,KRI1,KRR1,KTN1,KXD1,L3MBTL1,L3MBTL2,LACTB2,LAMA1,LAMB2,LAS1L,LASP1,LATS2,LCA5,LDB1,LDHB,LDLR,LDLRAD3,LDLRAP1,LEF1,LENG1,LENG9,LEPRE1,LETM1,LFNG,LGR4,LHFP,LHFPL2,LHPP,LIFR,LIG1,LIMA1,LIN28A,LIN28B,LIN7B,LINGO1,LITAF,LLGL1,LLPH,LMAN1,LMBRD2,LMF1,LONP1,LONRF1,LOXL3,LPAR1,LPCAT1,LPL,LPP,LRP10,LRP2,LRP4,LRP5,LRPPRC,LRRC3,LRRC32,LRRC37A3,LRRC45,LRRC46,LRRC57,LRRC59,LRRCC1,LRRFIP2,LRRN1,LRTOMT,LRWD1,LSAMP,LSM1,LSM10,LSM2,LSM5,LSM7,LSS,LTBP1,LTBP3,LTBP4,LTN1,LTV1,LYPD6,LYPLA1,LYPLA2,LYPLAL1,LYRM2,LYSMD3,LYSMD4,LZTFL1,MACF1,MACROD1,MACROD2,MAD1L1,MAD2L1BP,MAD2L2,MAF,MAFK,MAGI2,MAK16,MAML2,MAMLD1,MAMSTR,MAN1B1,MAN1C1,MAN2A1,MAP1LC3B,MAP2K1,MAP2K3,MAP2K6,MAP3K6,MAP3K8,MAP4K1,MAP4K2,MAP4K3,MAPK3,MAPRE3,MARVELD1,MATN3,MAVS,MBD2,MBLAC1,MBOAT1,MCAT,MCFD2,MCM3,MCM4,MCM5,MCM6,MCM8,MCM9,MCOLN1,MCPH1,MCUR1,MDFI,MDFIC,MDGA1,MDH1,MDM4,MEA1,MECOM,MECP2,MED1,MED12,MED17,MED19,MED29,MED30,MED31,MED8,MEGF6,MEGF9,MEIG1,MEIS3,MELK,MERTK,MESP1,METAP2,METRN,METRNL,METTL12,METTL15,METTL16,METTL21A,METTL2B,METTL6,MFAP3L,MFGE8,MFHAS1,MFSD10,MFSD12,MFSD2A,MFSD5,MFSD9,MGA,MGAT1,MGAT3,MGST2,MIB2,MICAL1,MICALL1,MICALL2,MICU1,MICU3,MID1IP1,MIEN1,MIER2,MIF,MIF4GD,MIIP,MIS12,MITD1,MKL1,MKNK2,MLEC,MLX,MLXIP,MMAA,MMD,MMP11,MMS19,MMS22L,MND1,MOAP1,MOCS1,MOGS,MORC4,MOSPD3,MOV10,MPDZ,MPI,MPP3,MPP5,MPRIP,MPST,MPV17,MPV17L2,MPZL1,MRC2,MRFAP1,MRGBP,MRM1,MRPL10,MRPL14,MRPL18,MRPL19,MRPL20,MRPL24,MRPL28,MRPL30,MRPL37,MRPL38,MRPL4,MRPL41,MRPL43,MRPL49,MRPL53,MRPL54,MRPL9,MRPS12,MRPS14,MRPS15,MRPS18A,MRPS22,MRPS23,MRPS24,MRPS31,MRPS5,MRPS6,MSANTD2,MSH2,MSH5,MSH5-SAPCD1,MSMO1,MSRB1,MSRB2,MSRB3,MSX1,MTA2,MTAP,MTERF,MTFMT,MTFP1,MTFR1,MTG1,MTG2,MTHFSD,MTMR12,MTMR4,MTMR6,MTO1,MTR,MTRF1,MTX3,MUC1,MUTYH,MXD1,MXD3,MXI1,MXRA7,MYB,MYBL1,MYBL2,MYBPC2,MYCBP,MYEOV2,MYH9,MYLIP,MYO19,MYO1C,MYO6,MYOF,MYPOP,MZF1,N4BP3,N6AMT2,NAA10,NAA20,NAA38,NAA40,NAB2,NACC2,NADK,NAF1,NAGPA,NAIF1,NAP1L4,NAPA,NAPB,NARS,NAV2,NBEA,NCALD,NCAPG,NCAPG2,NCBP2,NCKAP5L,NCOA3,NCOA7,NCR3LG1,NDUFA5,NDUFAF1,NDUFAF2,NDUFAF6,NDUFB10,NDUFB11,NDUFB2,NDUFB4,NDUFB9,NDUFC2,NDUFC2-KCTD14,NDUFS5,NDUFS8,NECAB2,NECAP2,NEDD8,NEDD8-MDP1,NEDD9,NEFM,NEIL2,NEK1,NEK6,NEK8,NEK9,NELFE,NENF,NET1,NETO1,NEU1,NEU3,NFATC1,NFATC4,NFKB2,NFKBIB,NFKBID,NFKBIZ,NFRKB,NFU1,NFX1,NFXL1,NGFRAP1,NGRN,NHP2L1,NHS,NHSL2,NICN1,NID2,NIFK,NINJ1,NINL,NIP7,NIPSNAP1,NKAIN4,NKD1,NKD2,NKX2-5,NKX3-2,NKX6-1,NLE1,NLGN1,NME2,NME4,NMT1,NMU,NNT,NOA1,NOD1,NOL7,NOL8,NOLC1,NOM1,NOP16,NOP2,NOS1AP,NOTCH1,NOTCH3,NOX4,NPAT,NPRL2,NPRL3,NR1H2,NR2F2,NR2F6,NR6A1,NRARP,NRBP2,NRM,NRP1,NRSN2,NSMF,NSUN4,NT5C,NT5DC2,NT5E,NTF4,NTHL1,NTMT1,NTN1,NTPCR,NUAK2,NUBP1,NUDCD2,NUDT1,NUDT12,NUDT16,NUDT16L1,NUDT18,NUDT22,NUDT6,NUDT7,NUFIP1,NUMA1,NUMB,NUMBL,NUP107,NUP133,NUP155,NUP35,NUP43,NUP98,NUPL1,NUSAP1,NXF1,NXN,NXPH3,NXT1,NXT2,OAF,OAT,OAZ3,OBFC1,OCEL1,OCRL,ODF3B,OGDHL,OGFOD3,OIP5,OLA1,OPA3,OPN3,ORAI2,ORAI3,ORC1,ORMDL1,ORMDL2,ORMDL3,OSBP,OSBPL1A,OSBPL3,OSBPL9,OSCP1,OST4,OSTC,OSTM1,OTUB1,OTUD5,OTX1,OVCA2,OXA1L,OXLD1,OXR1,P2RX6,P2RY1,P4HA1,P4HB,P4HTM,PAAF1,PABPC5,PACS1,PACSIN2,PACSIN3,PAF1,PAK1,PALD1,PALLD,PAM,PAM16,PAPD4,PAPPA,PAPSS2,PAQR4,PARD3B,PARD6B,PARN,PARP1,PARP4,PARP6,PARPBP,PATL1,PAWR,PAX5,PAX6,PBDC1,PBX3,PC,PCBD1,PCDH7,PCDH8,PCDH9,PCGF3,PCGF5,PCGF6,PCMTD2,PCNA,PCSK4,PCTP,PDAP1,PDCD10,PDCD11,PDCD2,PDCD5,PDCD6,PDCL3,PDDC1,PDE12,PDE3A,PDE4A,PDE4B,PDE9A,PDGFB,PDGFC,PDK2,PDPK1,PDRG1,PDXK,PDZD4,PELI3,PEMT,PEPD,PER1,PER2,PES1,PET100,PEX10,PEX11A,PEX12,PEX14,PEX16,PEX2,PEX26,PEX6,PEX7,PFKFB1,PFKFB3,PFKL,PGAM1,PGAM5,PGAP2,PGAP3,PGBD1,PGBD5,PGGT1B,PGM2,PGM2L1,PGM3,PGP,PGS1,PHACTR2,PHF19,PHF20,PHGDH,PHKA2,PHLDA1,PHLDB2,PHRF1,PHTF2,PHYKPL,PI4KB,PIDD,PIEZO1,PIGB,PIGG,PIGH,PIGQ,PIGS,PIGT,PIGW,PIK3R2,PILRB,PIN1,PIN4,PINLYP,PIP4K2A,PIP4K2C,PIP5KL1,PISD,PITPNA,PITPNM1,PITRM1,PKMYT1,PKN1,PKN3,PLA2G12A,PLA2G15,PLAGL1,PLBD2,PLCB1,PLCB3,PLCB4,PLCD1,PLD2,PLD5,PLEKHA1,PLEKHA5,PLEKHA7,PLEKHA8,PLEKHB2,PLEKHG1,PLEKHG3,PLEKHG5,PLEKHH2,PLEKHH3,PLEKHM2,PLGRKT,PLIN3,PLK3,PLK4,PLRG1,PLTP,PLXDC2,PLXNA3,PLXND1,PMF1,PMF1-BGLAP,PMM2,PMP22,PMPCB,PMS1,PMS2,PNKD,PNKP,PNMA2,PNPLA3,PNPLA4,PNPLA6,PNPLA7,POC5,PODXL,PODXL2,POFUT2,POLA1,POLA2,POLD1,POLD2,POLH,POLL,POLM,POLR1A,POLR1B,POLR1C,POLR1E,POLR2B,POLR2E,POLR2K,POLR3E,POLR3F,POLR3H,POLR3K,POLRMT,POMGNT1,POMP,PON2,POP1,POU3F1,PPAPDC1B,PPARA,PPFIA1,PPFIBP2,PPIB,PPIL1,PPIL2,PPM1E,PPM1F,PPM1K,PPME1,PPP1R11,PPP1R15A,PPP1R16B,PPP1R2,PPP1R26,PPP1R35,PPP1R3D,PPP1R42,PPP2R1B,PPP2R5A,PPP4R2,PPP4R4,PPT2,PPT2-EGFL8,PPTC7,PQBP1,PQLC2,PRDM11,PRDM4,PRDM5,PRDX5,PRDX6,PREB,PREX1,PREX2,PRICKLE1,PRIM1,PRKACA,PRKAR2B,PRKCA,PRKCD,PRKCE,PRKD1,PRKD2,PRKDC,PRKX,PRMT10,PRMT5,PRND,PRNP,PROM1,PROX1,PRPF19,PRPF38A,PRPF39,PRPF4,PRPF40A,PRPS1,PRR5,PRR7,PRRT1,PRRT3,PRSS23,PRSS27,PSAP,PSMA5,PSMA6,PSMB2,PSMB4,PSMB7,PSMC3,PSMC3IP,PSMC4,PSMD12,PSMD13,PSMD2,PSMD4,PSMD8,PSME1,PSME4,PSPH,PSRC1,PSTK,PTCD1,PTCD3,PTCH1,PTGES3L,PTGES3L-AARSD1,PTGFRN,PTK7,PTOV1,PTPDC1,PTPN1,PTPN11,PTPN13,PTPN14,PTPN18,PTPN21,PTPRA,PTPRF,PTPRG,PTPRK,PTPRZ1,PTRF,PTRH1,PTRH2,PTS,PTTG1IP,PTX3,PURB,PUS7,PWP2,PXDC1,PYCR1,PYCRL,QPCTL,QPRT,QRSL1,QTRT1,R3HCC1,R3HDM4,RAB11FIP5,RAB31,RAB35,RAB36,RAB39A,RAB3A,RAB3GAP1,RAB3GAP2,RAB3IP,RAB40B,RAB43,RAB4A,RAB5B,RAB7A,RAB8A,RABEP2,RABEPK,RABGEF1,RABGGTA,RABGGTB,RACGAP1,RAD1,RAD51,RAD51AP1,RAD51C,RAD51D,RAD54B,RAD54L,RAD9A,RAI14,RALB,RALGAPA2,RALGPS1,RALGPS2,RALY,RANBP6,RANGAP1,RANGRF,RAP1A,RAP2A,RAP2C,RAPGEF6,RARA,RARG,RASAL2,RASL10B,RASSF1,RASSF3,RASSF4,RASSF7,RASSF8,RBAK,RBBP8,RBBP9,RBFA,RBFOX2,RBKS,RBM10,RBM12B,RBM12B-AS1,RBM23,RBM28,RBM3,RBM38,RBM41,RBM42,RBM6,RBMS1,RBMXL1,RBPMS,RBPMS2,RCBTB1,RCC1,RCE1,RCL1,RCN1,RECK,RECQL,REEP4,REEP6,REL,RELB,RELL1,RELL2,RELT,RERE,REST,RFC3,RFC5,RFNG,RFWD2,RFWD3,RFX2,RFX4,RFXAP,RGP1,RGPD2,RGS10,RGS9BP,RHBDD1,RHBDF1,RHEB,RHEBL1,RHOC,RHOT2,RHPN1,RIBC1,RIC8A,RIN3,RIOK2,RIOK3,RIPK2,RIT1,RMDN3,RMI2,RMND5B,RNASEH1,RNASEH2A,RNASEH2C,RNASEK,RNASEK-C17orf49,RND1,RNF14,RNF144A,RNF151,RNF152,RNF187,RNF19B,RNF213,RNF216,RNF220,RNF25,RNF26,RNFT2,RNMT,RNPEPL1,ROBO1,ROM1,ROR1,ROR2,RP9,RPA1,RPA2,RPAP3,RPE,RPL10,RPL26,RPL26L1,RPL29,RPL31,RPL34,RPL35,RPL37A,RPL39,RPL39L,RPL41,RPL6,RPL8,RPN1,RPP21,RPP40,RPS10,RPS10-NUDT3,RPS11,RPS16,RPS19BP1,RPS2,RPS20,RPS21,RPS4X,RPS6KA1,RPS6KA2,RPS6KA3,RPS6KA4,RPS6KB2,RPSAP58,RPUSD1,RQCD1,RRAGC,RRAS,RRBP1,RREB1,RRM2,RRP12,RRP36,RRP7A,RRP8,RRS1,RSL24D1,RSPH3,RSPH6A,RTEL1,RTEL1-TNFRSF6B,RTFDC1,RTKN,RTN4IP1,RUNDC1,RUNX2,RUSC2,RUVBL1,RWDD2A,RXRA,RYK,S1PR1,S1PR2,SAC3D1,SALL1,SALL2,SALL4,SAMD4A,SAMD4B,SAMD8,SAMM50,SAP130,SAR1B,SARNP,SARS2,SART1,SASH1,SBNO2,SCAF1,SCAP,SCARA3,SCARB1,SCARF2,SCLY,SCML1,SCML2,SCN8A,SCO1,SCO2,SCYL2,SDC2,SDC3,SDCBP,SDCBP2,SDF2L1,SDHB,SDHC,SDK1,SDK2,SDR39U1,SEC13,SEC14L1,SEC14L2,SEC24A,SEC24C,SEC31A,SEC61G,SEC63,SEL1L2,SEMA3C,SEMA5B,SENP5,SERF2,SERPINB6,SERPINE2,SERPING1,SERPINH1,SERPINI1,SERTAD1,SERTAD2,SERTAD3,SESN2,SETD4,SETD8,SETD9,SETDB2,SETMAR,SF3B5,SFI1,SFMBT1,SFRP2,SFT2D1,SFT2D2,SFT2D3,SFXN1,SFXN4,SGOL1,SGSH,SGSM2,SGSM3,SGTA,SH3BGRL,SH3BGRL3,SH3BP1,SH3BP4,SH3PXD2A,SH3PXD2B,SH3YL1,SHANK3,SHC1,SHC3,SHCBP1,SHD,SHKBP1,SHMT1,SHMT2,SHPK,SHROOM2,SIK3,SIN3B,SIPA1,SIPA1L3,SIRT2,SIRT3,SIRT6,SIRT7,SIVA1,SIX1,SIX4,SIX5,SKI,SKIV2L,SKP2,SLC12A4,SLC12A5,SLC12A6,SLC12A7,SLC12A9,SLC15A4,SLC16A1,SLC16A13,SLC16A2,SLC16A9,SLC1A5,SLC22A4,SLC25A10,SLC25A12,SLC25A15,SLC25A17,SLC25A21,SLC25A22,SLC25A25,SLC25A26,SLC25A39,SLC25A42,SLC25A53,SLC26A11,SLC26A2,SLC26A6,SLC27A4,SLC29A1,SLC29A2,SLC2A10,SLC2A11,SLC2A12,SLC2A4,SLC2A4RG,SLC2A6,SLC2A8,SLC30A1,SLC30A5,SLC30A7,SLC31A1,SLC35A2,SLC35A3,SLC35A4,SLC35B2,SLC35B3,SLC35D2,SLC35E2,SLC35G1,SLC35G2,SLC37A3,SLC38A10,SLC38A7,SLC39A1,SLC41A1,SLC44A2,SLC50A1,SLC5A3,SLC7A5,SLC7A6,SLC8B1,SLC9A3R1,SLC9A6,SLFN12,SLIT2,SLITRK1,SLITRK5,SLK,SLMAP,SLU7,SLX4,SMAD3,SMAD7,SMAP1,SMAP2,SMARCA5,SMC1A,SMG9,SMIM12,SMIM13,SMIM14,SMIM15,SMIM20,SMIM8,SMNDC1,SMO,SMOX,SMU1,SMUG1,SMYD4,SMYD5,SNAI1,SNAI2,SNAP47,SNAPC4,SNAPC5,SNAPIN,SNCA,SND1,SNIP1,SNRK,SNRNP25,SNRNP27,SNRPA,SNRPB2,SNRPD2,SNRPG,SNRPN,SNTA1,SNTB1,SNTB2,SNURF,SNX11,SNX12,SNX13,SNX14,SNX21,SNX25,SNX29,SNX4,SOCS3,SOCS4,SOX13,SOX18,SOX2,SOX21,SOX5,SOX8,SOX9,SPAG4,SPATA13,SPATA2,SPATA20,SPATA24,SPATA2L,SPATA5,SPATA5L1,SPATA6,SPCS1,SPDL1,SPECC1,SPHK1,SPIDR,SPRTN,SPRY1,SPRY4,SPRYD4,SPTBN1,SPTBN4,SPTLC2,SPTY2D1,SQLE,SQSTM1,SRBD1,SREBF1,SRM,SRP54,SRP68,SRP72,SRPR,SRSF10,SSR3,SSRP1,SSX2IP,ST3GAL1,ST3GAL2,ST3GAL3,ST5,ST6GALNAC4,ST7,ST7-OT4,STAG3,STAMBP,STARD4,STARD7,STAT1,STAT3,STAT6,STIM1,STIM2,STIP1,STK11IP,STK16,STK17A,STK19,STK3,STK32C,STK36,STOML2,STRA13,STRA6,STRADA,STRADB,STRAP,STRIP2,STX17,STX2,STX4,STX5,STX6,STX7,STXBP3,STXBP5L,STYX,SUCLG2,SULF2,SULT4A1,SUMF1,SUMF2,SUMO3,SUN1,SUPT4H1,SURF1,SURF2,SURF6,SUV39H1,SUV420H2,SVEP1,SVIL,SWAP70,SWI5,SWSAP1,SYCE3,SYDE1,SYF2,SYMPK,SYNGAP1,SYNGR4,SYNRG,SYTL2,SYVN1,SZT2,TACC2,TACC3,TADA2A,TADA2B,TAF1,TAF10,TAF12,TAF1A,TAF1C,TAF1D,TAF2,TAF3,TAF4B,TAF5L,TAF6L,TAF7,TAF8,TAGLN2,TALDO1,TANC1,TANGO2,TANGO6,TANK,TAOK2,TAPBP,TARBP1,TARS,TARS2,TASP1,TATDN1,TATDN2,TAX1BP1,TAX1BP3,TAZ,TBC1D10A,TBC1D13,TBC1D14,TBC1D15,TBC1D16,TBC1D22A,TBC1D22B,TBC1D24,TBC1D2B,TBC1D31,TBC1D4,TBCCD1,TBK1,TBX2,TCEA1,TCEAL7,TCEAL8,TCF7L1,TCF7L2,TCFL5,TCN2,TCOF1,TCP1,TCP11L2,TCTEX1D4,TCTN1,TCTN2,TDP2,TEAD1,TEAD2,TEAD3,TEAD4,TECPR2,TECR,TEFM,TELO2,TENC1,TEP1,TES,TET1,TEX14,TEX2,TEX264,TFAM,TFB1M,TFE3,TFG,TFIP11,TFPI2,TGFB1,TGFB1I1,TGFBR2,TGFBR3,TGIF2,TGIF2-C20orf24,TGOLN2,THADA,THBS1,THEM4,THG1L,THOC2,THOC5,THOC6,THOP1,THUMPD1,TICRR,TIGD2,TIGD4,TIGD5,TIGD6,TIGD7,TIMM10,TIMM13,TIMM17A,TIMM17B,TIPARP,TIPRL,TIRAP,TJP1,TJP2,TK1,TLCD1,TLDC1,TLE1,TLE2,TLE4,TLN1,TM2D1,TM7SF2,TM9SF2,TMA16,TMBIM6,TMC6,TMED4,TMED5,TMEM107,TMEM109,TMEM11,TMEM110,TMEM110-MUSTN1,TMEM123,TMEM127,TMEM129,TMEM134,TMEM143,TMEM147,TMEM14B,TMEM14C,TMEM150A,TMEM160,TMEM161A,TMEM167B,TMEM170A,TMEM175,TMEM178A,TMEM18,TMEM185B,TMEM186,TMEM189,TMEM189-UBE2V1,TMEM19,TMEM198,TMEM209,TMEM214,TMEM216,TMEM217,TMEM218,TMEM229A,TMEM230,TMEM241,TMEM246,TMEM251,TMEM256,TMEM258,TMEM33,TMEM41A,TMEM43,TMEM5,TMEM50B,TMEM51,TMEM53,TMEM55B,TMEM60,TMEM63B,TMEM65,TMEM66,TMEM67,TMEM74B,TMEM8A,TMEM8B,TMEM91,TMEM97,TMEM98,TMOD3,TMSB15A,TMTC2,TMUB1,TMX2,TMX2-CTNND1,TMX3,TNFAIP1,TNFAIP8L1,TNFRSF10B,TNFRSF12A,TNFRSF19,TNFRSF1A,TNIP1,TNIP2,TNK2,TNKS1BP1,TNPO1,TNRC6B,TNS3,TOE1,TOM1,TOMM34,TOMM40,TOMM6,TONSL,TOR1A,TOR1B,TOR2A,TP53BP1,TP53I13,TP53I3,TP53RK,TPBG,TPBGL,TPD52L2,TPM1,TPM2,TPM3,TPP2,TPPP,TPRN,TPST1,TPST2,TPX2,TRABD,TRAF3,TRAK2,TRAM2,TRAPPC1,TRAPPC2L,TRAPPC2P1,TRAPPC6B,TRIB3,TRIM11,TRIM26,TRIM36,TRIM37,TRIM62,TRIM65,TRIM68,TRIM71,TRIM9,TRIOBP,TRIP4,TRIP6,TRMT10B,TRMT10C,TRMT112,TRMT44,TRMT6,TRMT61A,TRNP1,TRPC1,TRPM3,TRPM4,TRPT1,TRUB1,TSC2,TSEN15,TSGA10,TSKU,TSPAN11,TSPAN17,TSPAN31,TSPYL2,TSR1,TSSC4,TST,TSTA3,TTBK2,TTC1,TTC12,TTC16,TTC21A,TTC28,TTC37,TTC38,TTC4,TTC40,TTC7A,TTC8,TTLL1,TTLL5,TTLL7,TTYH2,TUBB6,TUBG1,TUBGCP4,TUBGCP6,TUFM,TUSC3,TUT1,TWF2,TWIST1,TWSG1,TXLNA,TXLNG,TXN2,TXNDC11,TXNDC15,TXNDC5,TXNDC9,TYMS,UACA,UBA52,UBA6,UBE2C,UBE2E2,UBE2G2,UBE2H,UBE2L6,UBE2T,UBE2Z,UBE4A,UBL5,UBN1,UBP1,UBR1,UBR2,UBR3,UBTD1,UBXN2A,UBXN2B,UCHL1,UCK1,UFSP1,UFSP2,UGGT1,UHMK1,ULBP2,ULBP3,ULK1,ULK3,ULK4,UNC119,UNG,UNKL,UPF3B,UPP1,UPRT,UQCC1,UQCR10,UQCR11,UQCRFS1,URB2,UROD,UROS,USE1,USMG5,USP19,USP33,USP37,USP39,USP4,USP40,USP45,UST,UTP11L,VAMP4,VANGL1,VAPB,VASN,VAT1L,VAV2,VAV3,VBP1,VCAN,VCL,VCP,VCPIP1,VDAC2,VEGFC,VGF,VGLL3,VGLL4,VHL,VIM,VIMP,VKORC1L1,VMA21,VMP1,VOPP1,VPS11,VPS13A,VPS26A,VPS28,VPS33A,VPS33B,VPS53,VPS72,VRK3,VSNL1,VSTM4,VWA8,WARS,WARS2,WASF2,WBP1,WBP1L,WBSCR17,WDFY2,WDHD1,WDPCP,WDR20,WDR24,WDR25,WDR27,WDR3,WDR45,WDR47,WDR48,WDR55,WDR59,WDR5B,WDR6,WDR60,WDR61,WDR65,WDR73,WDR81,WDR86,WDR87,WDR89,WDR90,WDR93,WDSUB1,WDYHV1,WFIKKN1,WHAMM,WIPF1,WIPI1,WIPI2,WLS,WNT3,WNT5A,WRAP73,WSCD1,WWC3,WWTR1,XAB2,XKR9,XPO5,XRCC1,XRCC2,XRCC3,XYLT2,YAP1,YEATS4,YIF1A,YIPF2,YIPF3,YPEL2,ZBED4,ZBTB10,ZBTB16,ZBTB18,ZBTB20,ZBTB3,ZBTB40,ZBTB43,ZBTB48,ZBTB5,ZBTB7B,ZBTB9,ZC2HC1C,ZC3H10,ZC3H8,ZCCHC10,ZCCHC24,ZCCHC6,ZDBF2,ZDHHC18,ZDHHC2,ZDHHC22,ZDHHC24,ZDHHC3,ZDHHC5,ZFAND4,ZFHX3,ZFP1,ZFP28,ZFP41,ZFP69B,ZFPL1,ZFPM1,ZFYVE16,ZFYVE19,ZFYVE20,ZFYVE21,ZIC1,ZIC2,ZIC3,ZIC4,ZIC5,ZKSCAN3,ZKSCAN7,ZMAT2,ZMAT5,ZMYM6,ZMYM6NB,ZMYND19,ZNF100,ZNF101,ZNF107,ZNF112,ZNF114,ZNF12,ZNF121,ZNF132,ZNF133,ZNF134,ZNF136,ZNF138,ZNF140,ZNF142,ZNF16,ZNF160,ZNF165,ZNF17,ZNF174,ZNF18,ZNF181,ZNF184,ZNF195,ZNF197,ZNF20,ZNF200,ZNF211,ZNF222,ZNF223,ZNF226,ZNF227,ZNF23,ZNF230,ZNF234,ZNF235,ZNF25,ZNF251,ZNF256,ZNF264,ZNF266,ZNF267,ZNF268,ZNF273,ZNF275,ZNF284,ZNF287,ZNF30,ZNF317,ZNF324,ZNF324B,ZNF329,ZNF33B,ZNF34,ZNF343,ZNF345,ZNF346,ZNF35,ZNF354A,ZNF354B,ZNF354C,ZNF37A,ZNF391,ZNF394,ZNF395,ZNF396,ZNF410,ZNF416,ZNF418,ZNF419,ZNF423,ZNF426,ZNF429,ZNF43,ZNF430,ZNF431,ZNF433,ZNF44,ZNF440,ZNF441,ZNF443,ZNF444,ZNF446,ZNF45,ZNF461,ZNF467,ZNF470,ZNF473,ZNF480,ZNF484,ZNF487,ZNF490,ZNF501,ZNF502,ZNF510,ZNF513,ZNF517,ZNF525,ZNF527,ZNF529,ZNF530,ZNF540,ZNF543,ZNF544,ZNF546,ZNF547,ZNF548,ZNF549,ZNF551,ZNF554,ZNF555,ZNF559,ZNF559-ZNF177,ZNF562,ZNF564,ZNF566,ZNF568,ZNF569,ZNF57,ZNF570,ZNF571,ZNF577,ZNF582,ZNF583,ZNF584,ZNF585A,ZNF586,ZNF587B,ZNF593,ZNF594,ZNF598,ZNF605,ZNF607,ZNF615,ZNF616,ZNF621,ZNF623,ZNF625,ZNF625-ZNF20,ZNF626,ZNF627,ZNF639,ZNF653,ZNF669,ZNF675,ZNF677,ZNF678,ZNF681,ZNF682,ZNF684,ZNF688,ZNF69,ZNF691,ZNF692,ZNF696,ZNF697,ZNF70,ZNF700,ZNF704,ZNF707,ZNF708,ZNF709,ZNF71,ZNF714,ZNF720,ZNF721,ZNF724P,ZNF738,ZNF74,ZNF740,ZNF749,ZNF75A,ZNF766,ZNF77,ZNF773,ZNF776,ZNF778,ZNF780A,ZNF785,ZNF787,ZNF788,ZNF789,ZNF790,ZNF791,ZNF792,ZNF799,ZNF805,ZNF808,ZNF813,ZNF814,ZNF816,ZNF829,ZNF839,ZNF844,ZNF846,ZNF85,ZNF850,ZNF853,ZNF879,ZNF880,ZNF90,ZNF91,ZNF92,ZNF93,ZNHIT2,ZNHIT3,ZNHIT6,ZNRF2,ZNRF3,ZSCAN16,ZSCAN18,ZSCAN20,ZSCAN21,ZSCAN22,ZSCAN23,ZSCAN29,ZSCAN30,ZSCAN31,ZSCAN32,ZSCAN9,ZSWIM3,ZW10
GO:PHOSPHATIDYLINOSITOL_BIOSYNTHETIC_PROCESS	http://www.broadinstitute.org/gsea/msigdb/cards/GO_PHOSPHATIDYLINOSITOL_BIOSYNTHETIC_PROCESS	119	0.89836	0.985908	1	1	ALG5,ARF1,ARF3,ATM,CDIPT,CDS1,CWH43,DPM1,DPM2,DPM3,FGF1,FGF10,FGF16,FGF17,FGF18,FGF19,FGF2,FGF20,FGF22,FGF23,FGF4,FGF5,FGF6,FGF7,FGF8,FGF9,FGFR1,FGFR2,FGFR3,FGFR4,FIG4,FRS2,GAB1,GPAA1,GRB2,IMPA1,INPP4A,INPP4B,INPP5D,INPP5E,INPP5F,INPP5J,INPP5K,INPPL1,IRS1,IRS2,KL,KLB,MPPE1,MTM1,MTMR1,MTMR14,MTMR2,MTMR3,MTMR4,MTMR6,MTMR7,OCRL,PGAP1,PGAP2,PGAP3,PI4K2A,PI4K2B,PI4KA,PI4KB,PIGA,PIGB,PIGC,PIGF,PIGG,PIGH,PIGK,PIGL,PIGM,PIGN,PIGO,PIGP,PIGQ,PIGS,PIGT,PIGU,PIGV,PIGW,PIGX,PIGY,PIGZ,PIK3C2A,PIK3C2B,PIK3C2G,PIK3C3,PIK3CA,PIK3CB,PIK3CD,PIK3CG,PIK3R1,PIK3R2,PIK3R3,PIK3R4,PIK3R5,PIK3R6,PIKFYVE,PIP4K2A,PIP4K2B,PIP4K2C,PIP5K1A,PIP5K1B,PIP5K1C,PLAUR,PLCG2,PTEN,PTPN11,SACM1L,SH3YL1,SLC27A1,SYNJ1,SYNJ2,TLR9,TPTE2,VAC14
GO:MHC_PROTEIN_BINDING	http://www.broadinstitute.org/gsea/msigdb/cards/GO_MHC_PROTEIN_BINDING	28	0.89866	0.985908	1	1	ATP5A1,ATP5B,BCAP31,CD244,CD4,CD74,CD8A,CD8B,CLEC7A,DERL1,HLA-E,KLRC4-KLRK1,KLRD1,KLRK1,KRT17,LAG3,LILRB1,LILRB2,MARCH1,MARCH8,PILRA,PILRB,TAP1,TAP2,TAPBP,TUBB,TUBB4B,VCP
GO:UV_PROTECTION	http://www.broadinstitute.org/gsea/msigdb/cards/GO_UV_PROTECTION	12	0.89866	0.985908	1	1	CAT,ERCC1,ERCC2,ERCC3,ERCC4,ERCC5,FEN1,GPX1,MC1R,MFAP4,SCARA3,SDF4
GO:MAST_CELL_GRANULE	http://www.broadinstitute.org/gsea/msigdb/cards/GO_MAST_CELL_GRANULE	19	0.89876	0.985908	1	1	AKR1B1,ANXA1,CHGA,CPLX2,CXCR2,GATA2,KIT,LAT,LYN,MRGPRX2,NPPA,NR4A3,PIK3CD,PIK3CG,PLA2G3,RASGRP1,S100A13,SNAP23,SRGN
REACTOME:METABOLISM_OF_CARBOHYDRATES	http://www.broadinstitute.org/gsea/msigdb/cards/REACTOME_METABOLISM_OF_CARBOHYDRATES	223	0.8988	0.985908	1	1	AAAS,ABCC5,ACAN,AGL,AGRN,ALDOA,ALDOB,ALDOC,AMY1C,AMY2A,AMY2B,ARSB,B3GALT6,B3GAT1,B3GAT2,B3GAT3,B3GNT1,B3GNT2,B3GNT3,B3GNT4,B3GNT7,B4GALT1,B4GALT2,B4GALT3,B4GALT4,B4GALT5,B4GALT6,B4GALT7,BCAN,BGN,CALM1,CALM2,CALM3,CD44,CHPF,CHPF2,CHST1,CHST11,CHST12,CHST13,CHST14,CHST15,CHST2,CHST3,CHST5,CHST6,CHST7,CHST9,CHSY1,CHSY3,CSGALNACT1,CSGALNACT2,CSPG4,DCN,DSE,ENO1,ENO3,EXT1,EXT2,FBP1,FBP2,FMOD,G6PC,G6PC2,G6PC3,G6PD,GALE,GALK1,GALT,GAPDH,GAPDHS,GBE1,GCK,GCKR,GLB1,GLCE,GNS,GOT1,GOT2,GPC1,GPC2,GPC3,GPC4,GPC5,GPC6,GPI,GUSB,GXYLT1,GXYLT2,GYG1,GYG2,GYS1,GYS2,HAS1,HAS2,HAS3,HEXA,HEXB,HK1,HK2,HK3,HMMR,HPSE,HPSE2,HS2ST1,HS3ST1,HS3ST2,HS3ST3A1,HS3ST3B1,HS3ST4,HS3ST5,HS3ST6,HS6ST1,HS6ST2,HS6ST3,HSPG2,HYAL1,HYAL2,IDS,IDUA,KERA,KHK,LCT,LUM,LYVE1,MDH1,MGAM,NAGLU,NCAN,NDST1,NDST2,NDST3,NDST4,NUP107,NUP133,NUP153,NUP155,NUP188,NUP205,NUP210,NUP214,NUP35,NUP37,NUP43,NUP50,NUP54,NUP62,NUP85,NUP88,NUPL1,NUPL2,OGN,OMD,PC,PCK1,PCK2,PFKFB1,PFKFB2,PFKFB3,PFKFB4,PFKL,PFKM,PFKP,PGAM1,PGAM2,PGD,PGK1,PGLS,PGM1,PGM2,PHKA1,PHKA2,PHKB,PHKG1,PHKG2,PKLR,PPP2CA,PPP2CB,PPP2R1A,PPP2R1B,PPP2R5D,PRELP,PRKACA,PRKACB,PRKACG,PRPS1,PRPS1L1,PRPS2,PYGB,PYGL,PYGM,RAE1,RANBP2,RPE,RPIA,SDC1,SDC2,SDC3,SDC4,SEH1L,SGSH,SI,SLC25A10,SLC25A11,SLC25A12,SLC25A13,SLC2A1,SLC2A2,SLC2A4,SLC2A5,SLC37A4,SLC5A1,SLC9A1,ST3GAL1,ST3GAL2,ST3GAL3,ST3GAL6,STAB2,TALDO1,TPR,UGP2,UST,VCAN
GO:CELL_CYCLE_DNA_REPLICATION	http://www.broadinstitute.org/gsea/msigdb/cards/GO_CELL_CYCLE_DNA_REPLICATION	12	0.89886	0.985908	1	1	CDC45,DNA2,GINS1,GINS2,LIG1,PCNA,RPA4,RTEL1,SLBP,UPF1,ZNF259,ZNF830
GO:POSITIVE_REGULATION_OF_PROTEIN_COMPLEX_DISASSEMBLY	http://www.broadinstitute.org/gsea/msigdb/cards/GO_POSITIVE_REGULATION_OF_PROTEIN_COMPLEX_DISASSEMBLY	24	0.89896	0.985908	1	1	ACTN2,BNIP3,CFL2,DSTN,EIF5A,EIF5A2,EIF5AL1,F2RL1,FAM21C,LRRC16A,NES,PDXP,PLEK,RLTPR,SEMA5A,SETX,SLN,SPAST,STMN2,SYNJ1,TNF,TRPV4,VIL1,WDR1
GO:COENZYME_BIOSYNTHETIC_PROCESS	http://www.broadinstitute.org/gsea/msigdb/cards/GO_COENZYME_BIOSYNTHETIC_PROCESS	115	0.89909	0.985908	1	1	ACACA,ACACB,ACOT1,ACOT11,ACOT12,ACOT13,ACOT2,ACOT4,ACOT6,ACOT7,ACOT8,ACOT9,ACSBG1,ACSBG2,ACSF2,ACSF3,ACSL1,ACSL3,ACSL4,ACSL5,ACSL6,ACSS1,ACSS2,ADCK3,AFMID,AGK,ASPDH,ATIC,ATPIF1,COASY,COQ2,COQ3,COQ4,COQ5,COQ6,COQ7,DCAKD,DHFR,DHFRL1,DLD,ELOVL1,ELOVL2,ELOVL3,ELOVL5,ELOVL6,ELOVL7,FASN,FLAD1,FPGS,GART,GCDH,GCH1,GPHN,HAAO,HSD17B12,KMO,KYNU,LIAS,LIPT2,MAT1A,MAT2A,MAT2B,ME1,MLYCD,MOCOS,MOCS1,MOCS2,MOCS3,MTHFD1,MTHFD1L,MTHFD2,MTHFD2L,MTHFS,NADK,NADSYN1,NAMPT,NAPRT1,NDUFA9,NFS1,NMNAT1,NMNAT2,NMNAT3,PANK1,PANK2,PANK3,PANK4,PCBD1,PCBD2,PDHA1,PDHA2,PDHB,PDHX,PDSS1,PDSS2,PDXK,PNP,PNPO,PPCDC,PPCS,PPT1,PPT2,PTPLB,PTS,QDPR,QPRT,RFK,SCD,SCD5,SLC25A16,SPR,TECR,THEM4,THEM5,TPK1,UBIAD1
GO:REGULATION_OF_PHOSPHOLIPASE_ACTIVITY	http://www.broadinstitute.org/gsea/msigdb/cards/GO_REGULATION_OF_PHOSPHOLIPASE_ACTIVITY	62	0.89932	0.985908	1	1	ABL1,ABL2,ADCYAP1R1,ADRA1A,AGT,AGTR1,ANG,ANGPTL3,ANXA1,APOC2,ARF4,ARHGAP6,ARL1,AVPR1A,BICD1,C5AR1,CALCR,CAMK2B,CCL5,CYR61,EDNRA,EGFR,ESR1,FGF2,FGFR1,FGFR2,FGFR3,FLT1,GNA13,GNA15,GNAQ,GPR55,HPCA,HTR2A,HTR2B,ITK,KIT,LPAR1,LPAR2,LRP1,MARCKS,NMUR1,NMUR2,PDGFRA,PDGFRB,PDPK1,PLA2G1B,PLA2G5,PLA2R1,PLCB2,PPT1,PRKCD,PRKCE,PRKCZ,PTAFR,RASGRP1,RASGRP4,RGS2,S1PR4,SELE,SNCA,TXK
GO:RIBONUCLEOTIDE_CATABOLIC_PROCESS	http://www.broadinstitute.org/gsea/msigdb/cards/GO_RIBONUCLEOTIDE_CATABOLIC_PROCESS	28	0.89935	0.985908	1	1	AMPD3,ENTPD4,HINT1,HPRT1,ITPA,MLYCD,NT5E,NUDT16,NUDT18,NUDT7,NUDT9,PDE10A,PDE11A,PDE1B,PDE2A,PDE3A,PDE3B,PDE4A,PDE4B,PDE4C,PDE4D,PDE5A,PDE7A,PDE7B,PDE8A,PDE8B,PDE9A,PRTFDC1
GO:POSITIVE_REGULATION_OF_CELL_DIVISION	http://www.broadinstitute.org/gsea/msigdb/cards/GO_POSITIVE_REGULATION_OF_CELL_DIVISION	124	0.89948	0.985908	1	1	ANAPC10,ANAPC11,ANKRD32,AURKA,AURKB,AURKC,BECN1,BIRC5,BTC,CAT,CD28,CDC25B,CDC42,CDC6,CDCA5,CENPV,CIT,CSPP1,CUL3,CXCR5,DAZL,DLGAP5,DMRT1,DRD2,DRD3,ECT2,EDN1,EDN3,EGF,EPGN,EREG,ESPL1,FAM178A,FBXO5,FGF1,FGF2,FGF4,FGF5,FGF6,FGF7,FGF8,FGF9,FGFR2,FIGF,GIPC1,GKN1,GOLGA2,GORASP1,H2AFY,HTR2B,IGF1,IGF2,IL1A,IL1B,INS,INSR,ITGB1BP1,KIF14,KIF20B,KIF23,KIF3B,LRP5,MACC1,MDK,MRGPRX2,MSX1,MSX2,NEUROG1,NKX3-1,NPM2,NSMCE2,NUSAP1,OPN1LW,OR1A2,OR2A4,OSM,PDGFA,PDGFB,PDGFC,PDGFD,PDGFRB,PGF,PHIP,PIWIL2,PKN2,PKP4,PLCB1,PLK1,PPBP,PRDM9,PRKCE,PROK1,PTEN,PTN,RAB1A,RACGAP1,RANBP1,RB1,RHOA,RXFP3,SH2B1,SHH,SIRT2,SMC5,SPAST,SSTR5,SVIL,TAL1,TAS1R2,TAS2R13,TERF1,TGFB1,TGFB2,TGFB3,THBS4,UBE2B,UBE2C,VEGFA,VEGFB,VEGFC,WNT4,WNT5A,YBX1,ZNF16
GO:OXIDOREDUCTASE_ACTIVITY_ACTING_ON_PEROXIDE_AS_ACCEPTOR	http://www.broadinstitute.org/gsea/msigdb/cards/GO_OXIDOREDUCTASE_ACTIVITY_ACTING_ON_PEROXIDE_AS_ACCEPTOR	42	0.89949	0.985908	1	1	ALOX5AP,CAT,CLIC2,CYGB,DUOX1,DUOX2,EPX,GPX1,GPX2,GPX3,GPX4,GPX5,GPX6,GPX7,GPX8,GSTK1,GSTT1,GSTZ1,HBA1,HBA2,HBB,IPCEF1,IYD,LPO,LTC4S,MGST1,MGST2,MGST3,MPO,PARK7,PRDX1,PRDX2,PRDX3,PRDX4,PRDX5,PRDX6,PTGS1,PTGS2,PXDN,PXDNL,TPO,TXNDC17
GO:VOLTAGE_GATED_CHLORIDE_CHANNEL_ACTIVITY	http://www.broadinstitute.org/gsea/msigdb/cards/GO_VOLTAGE_GATED_CHLORIDE_CHANNEL_ACTIVITY	12	0.89952	0.985908	1	1	ANO1,ANO6,BSND,CLCN1,CLCN2,CLCN3,CLCN4,CLCN5,CLCN6,CLCN7,CLCNKA,CLCNKB
REACTOME:REGULATION_OF_MITOTIC_CELL_CYCLE	http://www.broadinstitute.org/gsea/msigdb/cards/REACTOME_REGULATION_OF_MITOTIC_CELL_CYCLE	77	0.89957	0.985908	1	1	ANAPC1,ANAPC10,ANAPC11,ANAPC2,ANAPC4,ANAPC5,ANAPC7,AURKA,AURKB,BTRC,BUB1B,BUB3,CCNA1,CCNA2,CCNB1,CDC14A,CDC16,CDC20,CDC23,CDC26,CDC27,CDK1,CDK2,CUL1,FBXO5,MAD2L1,PLK1,PSMA1,PSMA2,PSMA3,PSMA4,PSMA5,PSMA6,PSMA7,PSMA8,PSMB1,PSMB10,PSMB2,PSMB3,PSMB4,PSMB5,PSMB6,PSMB7,PSMB8,PSMB9,PSMC1,PSMC2,PSMC3,PSMC4,PSMC5,PSMC6,PSMD1,PSMD10,PSMD11,PSMD12,PSMD13,PSMD14,PSMD2,PSMD3,PSMD4,PSMD5,PSMD6,PSMD7,PSMD8,PSMD9,PSME1,PSME2,PSME4,PSMF1,PTTG1,RPS27A,SKP1,SKP2,UBA52,UBE2C,UBE2D1,UBE2E1
KEGG:STEROID_BIOSYNTHESIS	http://www.broadinstitute.org/gsea/msigdb/cards/KEGG_STEROID_BIOSYNTHESIS	16	0.89966	0.985908	1	1	CEL,CYP27B1,CYP51A1,DHCR24,DHCR7,EBP,FDFT1,HSD17B7,LIPA,LSS,MSMO1,NSDHL,SOAT1,SOAT2,SQLE,TM7SF2
REACTOME:DESTABILIZATION_OF_MRNA_BY_TRISTETRAPROLIN_TTP	http://www.broadinstitute.org/gsea/msigdb/cards/REACTOME_DESTABILIZATION_OF_MRNA_BY_TRISTETRAPROLIN_TTP	14	0.89975	0.985908	1	1	DCP2,DIS3,EXOSC1,EXOSC2,EXOSC3,EXOSC5,EXOSC6,EXOSC7,EXOSC8,EXOSC9,TNPO1,XRN1,YWHAB,ZFP36
GO:REGULATION_OF_FIBRINOLYSIS	http://www.broadinstitute.org/gsea/msigdb/cards/GO_REGULATION_OF_FIBRINOLYSIS	14	0.89977	0.985908	1	1	APOH,CPB2,F11,F12,F2,FAP,HRG,KLKB1,PLG,SERPINE1,SERPINF2,THBD,THBS1,USF1
GO:WOUND_HEALING	http://www.broadinstitute.org/gsea/msigdb/cards/GO_WOUND_HEALING	450	0.89989	0.985908	1	1	ACTB,ACTG1,ACTN1,ACVRL1,ADAM15,ADAM17,ADAMTS13,ADIPOR2,ADORA2A,ADRA2A,ADRA2B,ADRA2C,ADRB2,AHNAK2,AK3,AKAP1,AKAP10,AKT1,ALOX15,AMICA1,ANO6,ANXA1,ANXA5,AP3B1,APOA5,APOD,APOH,ARHGEF19,ARRB1,ARRB2,AXL,B4GALT1,BIN3,BLOC1S3,BMP4,C1GALT1C1,C1QBP,C3,C4BPB,C6orf25,C6orf89,CAPZA1,CAPZA2,CAPZB,CASP3,CAV1,CAV3,CBX5,CCL20,CCNB1,CD34,CD36,CD40,CD40LG,CD59,CD9,CDC42,CDH3,CEACAM1,CELSR1,CFLAR,CLEC1B,CLIC1,COL1A1,COL1A2,COL3A1,COL5A1,CORO1B,CPB2,CSRP1,CYP4F11,CYP4F2,CYR61,DCBLD2,DCN,DDR1,DGKA,DGKB,DGKD,DGKE,DGKG,DGKH,DGKI,DGKQ,DGKZ,DOCK1,DOCK11,DOCK6,DOCK8,DOCK9,DRD5,DSP,DTNBP1,DYSF,EHD1,EHD2,EHD3,ELK3,ENG,ENO3,ENPP4,ENTPD1,ENTPD2,EPB41L4B,ERBB2,ERBB3,ERBB4,EREG,ETS1,EYS,EZH2,F10,F11,F12,F13A1,F13B,F2,F2R,F2RL1,F2RL2,F2RL3,F3,F5,F7,F8,F9,FBLN1,FCER1G,FERMT3,FGA,FGB,FGF10,FGF2,FGF7,FGFR1OP2,FGG,FIBP,FLNA,FN1,FNTB,FUT10,FYN,FZD6,FZD7,GAP43,GAS6,GATA1,GATA2,GATA3,GATA4,GATA5,GATA6,GGCX,GJA1,GLI3,GNA11,GNA12,GNA13,GNA14,GNA15,GNAQ,GNAS,GNB1,GNG2,GP1BA,GP1BB,GP5,GP6,GP9,GPR4,GPX1,GRHL3,GSN,H3F3A,H3F3B,HBB,HBD,HBE1,HBEGF,HBG1,HBG2,HDAC1,HDAC2,HIF1A,HIST1H3A,HIST1H3B,HIST1H3C,HIST1H3D,HIST1H3E,HIST1H3F,HIST1H3G,HIST1H3H,HIST1H3I,HIST1H3J,HMG20B,HMOX1,HNF4A,HPS4,HPS5,HPS6,HPSE,HRG,HSPB1,IFNA1,IFNA10,IFNA13,IFNA14,IFNA16,IFNA17,IFNA2,IFNA21,IFNA4,IFNA5,IFNA6,IFNA7,IFNA8,IFNB1,IFRD1,IGF1,IGF2,IGFBP1,IL1A,IL1B,IL24,IL6,ILK,INS,IRF1,IRF2,ITGA2,ITGA2B,ITGA5,ITGA9,ITGB3,ITPK1,ITPR1,ITPR2,ITPR3,JAK2,JMJD1C,KDM1A,KIAA1715,KLF6,KLK6,KLKB1,KNG1,LARGE,LAT,LCK,LCP1,LCP2,LMAN1,LOX,LRRC16A,LYN,MACF1,MAFF,MAFG,MAFK,MAPK1,MAPK14,MAPK3,MCAM,MERTK,METAP1,MFN2,MIA3,MMRN1,MSTN,MSX2,MTOR,MTPN,MUSTN1,MYF6,MYH10,MYH9,MYL12A,MYL9,MYOD1,MYOF,MYOG,NACA,NDNF,NF1,NFE2,NINJ1,NINJ2,NLRP6,NOG,NOTCH1,NOTCH2,NOV,NRG1,ODAM,OPRM1,P2RX1,P2RX2,P2RX3,P2RX4,P2RX5,P2RX6,P2RX7,P2RY1,P2RY12,P2RY2,PABPC4,PAK1,PAPSS2,PAX7,PDCD10,PDGFA,PDGFB,PDGFC,PDGFD,PDGFRA,PDGFRB,PDPK1,PDPN,PF4,PF4V1,PHF21A,PIK3CA,PIK3CB,PIK3CG,PIK3R1,PIK3R5,PIK3R6,PLAT,PLAU,PLAUR,PLCG2,PLEK,PLG,PLSCR1,POSTN,PPARA,PPARD,PRCP,PRKACA,PRKACB,PRKACG,PRKAR1A,PRKAR1B,PRKAR2A,PRKAR2B,PRKCA,PRKCB,PRKCD,PRKCE,PRKCG,PRKCH,PRKCQ,PROC,PROCR,PROS1,PROZ,PRTN3,PTK7,PTPN11,PTPN12,RAB27A,RAB5A,RAC1,RAC2,RAD51B,RAD51C,RAF1,RAP2B,RCOR1,RHOA,RHOB,RHOC,RHOG,RLTPR,S100A8,SAA1,SCARB1,SCNN1B,SCRIB,SCUBE1,SDC1,SDC2,SDC4,SEPN1,SERPINA1,SERPINA10,SERPINA5,SERPINB2,SERPINC1,SERPIND1,SERPINE2,SERPING1,SH2B1,SH2B3,SHH,SLC11A1,SLC7A11,SMAD3,SOX15,SOX2,SPARC,SPRR3,SRC,SRF,STXBP1,STXBP3,SYK,SYT7,TEC,TFPI,TFPI2,TGFB1,TGFB2,TGFB3,TGFBR1,TGFBR2,THBD,TIMP1,TIMP3,TLN1,TM4SF4,TMEFF2,TNC,TOR1A,TPM1,TREML1,TRIM72,TRPC3,TRPC6,TRPC7,TSPAN32,TXK,TYRO3,VANGL2,VAV1,VAV2,VAV3,VCL,VKORC1,VWF,WAS,WNT10B,WNT3A,WNT5A,WNT5B,WNT7A,YWHAZ,ZFPM1,ZFPM2,ZFYVE20
GO:DNA_DAMAGE_RESPONSE_DETECTION_OF_DNA_DAMAGE	http://www.broadinstitute.org/gsea/msigdb/cards/GO_DNA_DAMAGE_RESPONSE_DETECTION_OF_DNA_DAMAGE	35	0.9	0.985908	1	1	CUL4A,CUL4B,DDB1,DNAJA1,DTL,HMGA2,MRPS11,MRPS26,MRPS35,MRPS9,PARP1,PCNA,PNKP,POLD1,POLD2,POLD3,POLD4,RAD18,RBX1,RFC1,RFC3,RFC4,RFC5,RPA1,RPA2,RPA3,RPS27A,RPS3,SOX4,UBA52,UBB,UBC,UBE2B,USP1,ZBTB32
KEGG:NATURAL_KILLER_CELL_MEDIATED_CYTOTOXICITY	http://www.broadinstitute.org/gsea/msigdb/cards/KEGG_NATURAL_KILLER_CELL_MEDIATED_CYTOTOXICITY	128	0.90007	0.985908	1	1	ARAF,BID,BRAF,CASP3,CD244,CD247,CD48,CHP2,CSF2,FAS,FASLG,FCER1G,FCGR3A,FYN,GRB2,GZMB,HCST,HLA-A,HLA-B,HLA-C,HLA-E,HLA-G,HRAS,ICAM1,ICAM2,IFNA1,IFNA10,IFNA13,IFNA14,IFNA16,IFNA17,IFNA2,IFNA21,IFNA4,IFNA5,IFNA6,IFNA7,IFNA8,IFNAR1,IFNAR2,IFNB1,IFNG,IFNGR1,IFNGR2,ITGAL,ITGB2,KIR2DL1,KIR2DL3,KIR2DL4,KIR3DL1,KIR3DL2,KLRC1,KLRC2,KLRC3,KLRD1,KLRK1,KRAS,LAT,LCK,LCP2,MAP2K1,MAP2K2,MAPK1,MAPK3,MICA,MICB,NCR1,NCR2,NCR3,NFAT5,NFATC1,NFATC2,NFATC3,NFATC4,NRAS,PAK1,PIK3CA,PIK3CB,PIK3CD,PIK3CG,PIK3R1,PIK3R2,PIK3R3,PIK3R5,PLCG1,PLCG2,PPP3CA,PPP3CB,PPP3CC,PPP3R1,PPP3R2,PRF1,PRKCA,PRKCB,PRKCG,PTK2B,PTPN11,RAC1,RAC2,RAC3,RAET1E,RAET1G,RAET1L,RAF1,SH2D1A,SH2D1B,SH3BP2,SHC1,SHC2,SHC3,SHC4,SOS1,SOS2,SYK,TNF,TNFRSF10A,TNFRSF10B,TNFRSF10C,TNFRSF10D,TNFSF10,TYROBP,ULBP1,ULBP2,ULBP3,VAV1,VAV2,VAV3,ZAP70
KEGG:APOPTOSIS	http://www.broadinstitute.org/gsea/msigdb/cards/KEGG_APOPTOSIS	84	0.90022	0.985908	1	1	AIFM1,AKT1,AKT2,AKT3,APAF1,ATM,BAD,BAX,BCL2,BCL2L1,BID,BIRC2,BIRC3,CAPN1,CAPN2,CASP10,CASP3,CASP6,CASP7,CASP8,CASP9,CFLAR,CHP2,CHUK,CSF2RB,CYCS,DFFA,DFFB,ENDOD1,ENDOG,EXOG,FADD,FAS,FASLG,IKBKB,IKBKG,IL1A,IL1B,IL1R1,IL1RAP,IL3,IRAK1,IRAK2,IRAK3,IRAK4,MYD88,NFKB1,NFKBIA,NGF,NTRK1,PIK3CA,PIK3CB,PIK3CD,PIK3CG,PIK3R1,PIK3R2,PIK3R3,PIK3R5,PPP3CA,PPP3CB,PPP3CC,PPP3R1,PPP3R2,PRKACA,PRKACB,PRKACG,PRKAR1A,PRKAR1B,PRKAR2A,PRKAR2B,PRKX,RELA,RIPK1,TNF,TNFRSF10A,TNFRSF10B,TNFRSF10C,TNFRSF10D,TNFRSF1A,TNFSF10,TP53,TRADD,TRAF2,XIAP
GO:ATP_BIOSYNTHETIC_PROCESS	http://www.broadinstitute.org/gsea/msigdb/cards/GO_ATP_BIOSYNTHETIC_PROCESS	33	0.90024	0.985908	1	1	ALDOA,ATP5A1,ATP5B,ATP5C1,ATP5D,ATP5E,ATP5EP2,ATP5F1,ATP5G1,ATP5G2,ATP5G3,ATP5H,ATP5I,ATP5J,ATP5J2,ATP5L,ATP5L2,ATP5O,ATP5S,ATP6V0A1,ATP6V0A2,ATP6V0A4,C11orf83,CHCHD10,GBAS,LDHC,PKLR,PRKAG2,SLC25A13,STOML2,SURF1,TCIRG1,TGFB1
GO:ACTIVE_TRANSMEMBRANE_TRANSPORTER_ACTIVITY	http://www.broadinstitute.org/gsea/msigdb/cards/GO_ACTIVE_TRANSMEMBRANE_TRANSPORTER_ACTIVITY	340	0.90033	0.985908	1	1	ABCA1,ABCA10,ABCA12,ABCA13,ABCA2,ABCA3,ABCA4,ABCA5,ABCA6,ABCA7,ABCA8,ABCA9,ABCB1,ABCB10,ABCB11,ABCB4,ABCB5,ABCB6,ABCB7,ABCB8,ABCB9,ABCC1,ABCC10,ABCC11,ABCC12,ABCC2,ABCC3,ABCC4,ABCC5,ABCC6,ABCC8,ABCC9,ABCD1,ABCD2,ABCD3,ABCD4,ABCG1,ABCG2,ABCG4,ABCG5,ABCG8,ANKH,ANXA5,ATP12A,ATP13A1,ATP13A2,ATP13A3,ATP13A4,ATP13A5,ATP1A1,ATP1A2,ATP1A3,ATP1A4,ATP1B1,ATP1B2,ATP1B3,ATP2A1,ATP2A2,ATP2A3,ATP2B1,ATP2B2,ATP2B3,ATP2B4,ATP2C1,ATP2C2,ATP4A,ATP4B,ATP5A1,ATP5B,ATP5C1,ATP5D,ATP5E,ATP5EP2,ATP5F1,ATP5O,ATP6AP1,ATP6AP1L,ATP6V0A1,ATP6V0A2,ATP6V0A4,ATP6V0B,ATP6V0C,ATP6V0D1,ATP6V0E1,ATP6V0E2,ATP6V1A,ATP6V1B2,ATP6V1C1,ATP6V1C2,ATP6V1D,ATP6V1E1,ATP6V1E2,ATP6V1F,ATP6V1G1,ATP6V1G2,ATP6V1G3,ATP6V1H,ATP7A,ATP7B,ATP8A1,CCDC109B,CDH17,CFTR,CLCN3,CLCN4,CLCN5,CLCN6,CLCN7,FXYD2,KIAA1919,MCU,MFSD2A,MFSD3,PCYOX1,SEC61G,SLC10A1,SLC10A2,SLC10A3,SLC10A4,SLC10A5,SLC10A6,SLC10A7,SLC11A1,SLC11A2,SLC12A1,SLC12A2,SLC12A4,SLC12A5,SLC12A6,SLC12A7,SLC12A8,SLC12A9,SLC13A1,SLC13A3,SLC13A4,SLC13A5,SLC15A1,SLC15A2,SLC15A3,SLC15A4,SLC15A5,SLC16A1,SLC16A10,SLC16A11,SLC16A12,SLC16A13,SLC16A14,SLC16A2,SLC16A3,SLC16A4,SLC16A5,SLC16A7,SLC16A8,SLC16A9,SLC17A1,SLC17A2,SLC17A3,SLC17A4,SLC17A5,SLC17A6,SLC17A7,SLC17A8,SLC18A1,SLC18A2,SLC19A1,SLC1A1,SLC1A2,SLC1A3,SLC1A4,SLC1A5,SLC1A6,SLC1A7,SLC20A1,SLC20A2,SLC22A1,SLC22A10,SLC22A11,SLC22A12,SLC22A16,SLC22A18,SLC22A2,SLC22A24,SLC22A25,SLC22A3,SLC22A4,SLC22A5,SLC22A6,SLC22A7,SLC22A8,SLC22A9,SLC23A1,SLC23A2,SLC24A1,SLC24A2,SLC24A3,SLC24A4,SLC24A5,SLC25A11,SLC25A16,SLC25A18,SLC25A22,SLC25A3,SLC26A1,SLC26A10,SLC26A11,SLC26A2,SLC26A3,SLC26A4,SLC26A5,SLC26A6,SLC26A7,SLC26A8,SLC26A9,SLC28A1,SLC28A2,SLC28A3,SLC29A4,SLC2A10,SLC2A12,SLC2A13,SLC2A6,SLC2A8,SLC2A9,SLC32A1,SLC33A1,SLC34A1,SLC34A2,SLC34A3,SLC35A1,SLC35A2,SLC35A3,SLC35A4,SLC35A5,SLC36A1,SLC36A2,SLC36A3,SLC36A4,SLC37A1,SLC37A2,SLC37A3,SLC37A4,SLC38A1,SLC38A2,SLC38A4,SLC3A2,SLC45A1,SLC45A2,SLC45A3,SLC45A4,SLC46A2,SLC47A1,SLC47A2,SLC4A1,SLC4A10,SLC4A11,SLC4A2,SLC4A3,SLC4A4,SLC4A5,SLC4A7,SLC4A8,SLC4A9,SLC5A1,SLC5A10,SLC5A11,SLC5A12,SLC5A2,SLC5A3,SLC5A4,SLC5A5,SLC5A6,SLC5A7,SLC5A8,SLC5A9,SLC6A1,SLC6A11,SLC6A12,SLC6A13,SLC6A14,SLC6A15,SLC6A16,SLC6A17,SLC6A18,SLC6A19,SLC6A20,SLC6A3,SLC6A4,SLC6A5,SLC6A6,SLC6A7,SLC6A8,SLC6A9,SLC7A1,SLC7A10,SLC7A11,SLC7A13,SLC7A14,SLC7A2,SLC7A3,SLC7A4,SLC7A5,SLC7A6,SLC7A7,SLC7A8,SLC7A9,SLC8A1,SLC8A2,SLC8A3,SLC9A1,SLC9A2,SLC9A3,SLC9A4,SLC9A5,SLC9A6,SLC9A7,SLC9A8,SLC9A9,SLC9B1,SLC9B2,SLCO1A2,SLCO1B1,SLCO1B3,SLCO1C1,SLCO2A1,SLCO2B1,SLCO3A1,SLCO4A1,SLCO4C1,SLCO5A1,SLCO6A1,TAP1,TAP2,TAPBP,TCIRG1,TFRC,TIMM17A,TIMM17B,TMCO3,TOMM20,TOMM20L
GO:POSITIVE_REGULATION_OF_NITRIC_OXIDE_SYNTHASE_BIOSYNTHETIC_PROCESS	http://www.broadinstitute.org/gsea/msigdb/cards/GO_POSITIVE_REGULATION_OF_NITRIC_OXIDE_SYNTHASE_BIOSYNTHETIC_PROCESS	14	0.90034	0.985908	1	1	CCL2,CCL20,CPEB1,FCER2,FNTB,JAK2,KDR,MAP2K6,MAPK9,NAMPT,NOD2,TLR2,TLR4,TLR9
GO:NUCLEOSIDE_PHOSPHATE_CATABOLIC_PROCESS	http://www.broadinstitute.org/gsea/msigdb/cards/GO_NUCLEOSIDE_PHOSPHATE_CATABOLIC_PROCESS	67	0.90063	0.985908	1	1	ADA,AMPD3,ASPDH,CAT,DCTPP1,DERA,DUT,ENPP1,ENPP3,ENTPD2,ENTPD3,ENTPD4,GDA,GPX1,HINT1,HPRT1,ITPA,MBD4,MLYCD,MPG,MUTYH,NEIL1,NEIL2,NT5C,NT5C1A,NT5C1B,NT5C2,NT5E,NT5M,NTHL1,NUDT1,NUDT12,NUDT15,NUDT16,NUDT18,NUDT3,NUDT5,NUDT7,NUDT9,OGG1,PDE10A,PDE11A,PDE1B,PDE2A,PDE3A,PDE3B,PDE4A,PDE4B,PDE4C,PDE4D,PDE5A,PDE7A,PDE7B,PDE8A,PDE8B,PDE9A,PNP,PRTFDC1,SAMHD1,SMPDL3A,SMUG1,TDG,UNG,UPP1,UPP2,VCP,XDH
CAV2_UNKNOWN_FUNCTION	https://www.ncbi.nlm.nih.gov/pubmed/20668236	28	0.90068	0.985908	1	1	ABR,ACTR1A,ANKRD30A,BCAS3,CAMKV,CAPRIN1,CYFIP2,DNAJA2,DPYSL2,GRID2,JAKMIP2,KIAA1239,LGI3,LRRC7,MOG,NLRX1,PHACTR1,RCN2,RUFY3,SEPT4,SEPT7,SEPT8,SYNPR,TMEM33,TRIM3,TRIO,WDR37,WDR7
GO:NEGATIVE_REGULATION_OF_TRANSCRIPTION_FROM_RNA_POLYMERASE_II_PROMOTER	http://www.broadinstitute.org/gsea/msigdb/cards/GO_NEGATIVE_REGULATION_OF_TRANSCRIPTION_FROM_RNA_POLYMERASE_II_PROMOTER	706	0.90083	0.985908	1	1	ACVR2B,AEBP1,AEBP2,AES,AHRR,AKIRIN2,ALX1,ANKRD1,ANKRD2,ANKRD33,ARHGAP35,ARID1A,ARID5B,ARX,ASCL1,ASCL2,ASCL3,ASXL1,ATF2,ATF3,ATF7,ATF7IP,ATRX,ATXN1L,AURKB,AXIN1,BACH1,BACH2,BARX2,BATF3,BCL11A,BCL6,BCL6B,BCOR,BEND6,BHLHE40,BHLHE41,BMI1,BMP2,BMP4,BMP6,BPTF,BRMS1,BRMS1L,BTG2,C1QBP,CALR,CAV1,CBX2,CBX4,CBX6,CBX7,CBX8,CC2D1A,CC2D1B,CCND1,CD36,CDC73,CDKN1C,CDX2,CDX4,CEBPA,CELA1,CGGBP1,CHCHD3,CHD4,CHD8,CIC,CIITA,CITED2,CNOT1,CNOT2,COPS2,COQ7,CPEB3,CREBBP,CRY1,CRY2,CRYM,CTBP1,CTBP2,CTCF,CTNNB1,CTNNBIP1,CTR9,CUL3,CUX1,CUX2,CXXC5,DAB2IP,DACH1,DACT1,DAXX,DDIT3,DDX20,DICER1,DKK1,DLG1,DLL4,DLX1,DLX2,DLX4,DMAP1,DMBX1,DMRT1,DNAJA3,DNAJB5,DNAJC17,DNMT1,DNMT3A,DNMT3B,DR1,DRAP1,DRD3,DUSP26,E2F1,E2F6,E2F7,E2F8,E4F1,EAPP,EDN1,EDNRB,EED,EFNA1,EGR1,EHMT1,EHMT2,EID1,ELANE,ELK4,ELP2,EN1,ENG,ENO1,EOMES,EP300,EPC1,EPO,ERF,ESR1,ESR2,ESRRA,ESX1,ETS2,ETV3,ETV3L,ETV6,ETV7,EZH2,EZR,FASLG,FERD3L,FEZF1,FEZF2,FGF9,FGFR1,FGFR2,FHL2,FLCN,FNIP1,FNIP2,FOSB,FOXA1,FOXA2,FOXC2,FOXD3,FOXE1,FOXF1,FOXH1,FOXJ1,FOXL2,FOXM1,FOXO1,FOXO3,FOXP2,FOXP3,FRK,FST,FZD8,GABPA,GATA1,GATA2,GATA3,GATA6,GATAD2A,GATAD2B,GFI1,GFI1B,GLI2,GLI3,GLIS1,GLIS2,GLIS3,GPS2,GSC,GZF1,H2AFY,H2AFY2,HAMP,HAND1,HBZ,HCFC1,HCFC2,HCLS1,HDAC1,HDAC10,HDAC2,HDAC3,HDAC4,HDAC5,HDAC7,HDAC8,HDAC9,HDGF,HELT,HES1,HES3,HES5,HES6,HES7,HEXIM1,HEXIM2,HEY1,HEY2,HEYL,HHEX,HIC1,HIF1A,HIF1AN,HINFP,HIPK2,HIST1H1B,HIST1H1C,HIST1H1D,HIST1H1E,HIVEP1,HMG20A,HMGA2,HMGB1,HMX1,HNF1B,HNRNPA2B1,HNRNPK,HOMEZ,HOPX,HOXA2,HOXA7,HOXB3,HOXB4,HOXC8,HOXD8,HOXD9,HSBP1,HSF4,ID1,ID2,ID3,ID4,IFI16,IFI27,IFNG,IGBP1,IKZF1,IL1B,IMPACT,INSM1,IRF2,IRF2BPL,IRF3,IRF7,IRF8,ISL1,ISX,JARID2,JAZF1,JDP2,JUN,JUNB,JUND,KANK2,KAT5,KCNIP3,KDM1A,KDM5A,KLF10,KLF11,KLF12,KLF16,KLF17,KLF4,KLF5,LCOR,LEF1,LEFTY1,LEP,LILRB4,LMCD1,LMO1,LRP8,MAD2L2,MAEL,MAF,MAGEA1,MAGEA2B,MAP2K5,MBD1,MBD2,MBD3,MBD3L1,MBD3L2,MBD3L3,MBD3L4,MBD3L5,MDFI,MDM2,MDM4,MECP2,MED1,MED13,MED25,MEF2A,MEF2C,MEIS2,MEN1,MEPCE,MINA,MITF,MLIP,MLX,MNT,MOSPD1,MSC,MSX1,MSX2,MTA2,MTDH,MTF2,MXD1,MXD4,MYB,MYC,MYOCD,MYPOP,MZF1,N4BP2L2,NACA,NACC2,NCK1,NCK2,NCOA2,NCOR1,NCOR2,NEDD4L,NEUROG3,NFATC2,NFATC3,NFATC4,NFE2L3,NFIA,NFIB,NFIC,NFIL3,NFIX,NFKB1,NFKB2,NFX1,NFXL1,NIPBL,NKAP,NKX2-1,NKX2-5,NKX3-2,NKX6-1,NKX6-2,NOC2L,NODAL,NOG,NOTCH1,NOTCH3,NPAS1,NR0B1,NR0B2,NR1D1,NR1H2,NR1H3,NR1H4,NR2C1,NR2E1,NR2F1,NR2F2,NR2F6,NR4A2,NR4A3,NR6A1,NRARP,NRIP1,NSD1,OLIG2,OLIG3,ORC2,OSR1,OSR2,OVOL1,PAF1,PARK2,PARP1,PAWR,PAX4,PAX5,PAX6,PCGF2,PCGF6,PDE2A,PDX1,PEG3,PER1,PER2,PER3,PEX2,PHB,PHF12,PHF14,PHF21A,PIAS1,PIAS4,PITX2,PKIA,PKIG,PLK1,PLK3,POU1F1,POU4F1,POU4F2,POU5F1,PPARA,PPARD,PPARG,PPID,PPM1A,PPP1R13L,PPP1R15A,PRDM1,PRDM13,PRDM14,PRDM16,PRDM5,PRMT6,PROP1,PROX1,PROX2,PRRX1,PSEN1,PSMD10,PTCH1,PTH,PURB,RARA,RARB,RARG,RB1,RBBP7,RBBP8,RBL1,RBPJ,RCOR1,RCOR2,RCOR3,RECQL5,REL,RELA,RELB,RERE,REST,RFX5,RIPPLY1,RIPPLY2,RLIM,RNF168,RNF2,RNF8,RPS14,RPS27A,RREB1,RTF1,RUNX3,RXRA,RYBP,S100A1,SALL1,SALL2,SALL4,SAP130,SAP30,SATB1,SATB2,SCGB1A1,SCRT2,SEMA4D,SETD8,SFPQ,SHH,SHOX2,SIM2,SIN3A,SIN3B,SIRT1,SIRT2,SIRT7,SIX1,SKI,SKIL,SKOR1,SKOR2,SLA2,SMAD2,SMAD3,SMAD4,SMAD7,SMARCA2,SMARCA4,SMARCC2,SMO,SMURF2,SMYD2,SNAI1,SNAI2,SNAI3,SNCA,SNW1,SORBS3,SOX11,SOX14,SOX15,SOX17,SOX18,SOX2,SOX3,SOX6,SOX9,SP100,SP3,SPDEF,SPEN,SPI1,SREBF1,SREBF2,SRF,ST18,STAT1,STAT3,STAT6,STRAP,STRN3,SUDS3,SUFU,SUPT4H1,SUPT5H,SUV39H1,SUV39H2,SUZ12,T,TAF3,TAF7,TAF9B,TAGLN3,TAL1,TBL1X,TBL1XR1,TBX15,TBX18,TBX2,TBX20,TBX22,TBX3,TBX6,TCEAL1,TCERG1,TCF21,TCF25,TCF3,TCF7,TCF7L2,TCP10L,TDG,TFAP2A,TFAP2B,TFAP2C,TFCP2L1,TGFB1,TGIF1,TGIF2,THRA,THRB,TIMELESS,TLE1,TLE4,TMBIM6,TMPRSS6,TNF,TP53,TP63,TP73,TPR,TRAF6,TRIB3,TRIM27,TRIM28,TRIM29,TRIM33,TRIM37,TRPS1,TRPV4,TSC22D3,TWIST1,TXN,UBA52,UBB,UBC,UBE2D1,UBE2D3,UBE2I,USP2,USP9X,UXT,VAX1,VDR,VEGFA,VHL,VLDLR,VPS72,WDTC1,WFS1,WHSC1,WNT10B,WT1,WWC1,WWC2,WWC3,WWP2,WWTR1,XBP1,XPO1,YEATS2,YY1,YY2,ZBTB1,ZBTB16,ZBTB20,ZBTB32,ZBTB4,ZBTB42,ZBTB7A,ZC3H8,ZEB1,ZEB2,ZFHX3,ZFP36,ZFP57,ZFP90,ZFPM1,ZFPM2,ZGLP1,ZGPAT,ZHX1,ZHX2,ZHX3,ZKSCAN3,ZMYND11,ZMYND8,ZNF136,ZNF148,ZNF157,ZNF174,ZNF177,ZNF189,ZNF202,ZNF205,ZNF217,ZNF219,ZNF254,ZNF268,ZNF280A,ZNF280B,ZNF280C,ZNF281,ZNF296,ZNF345,ZNF350,ZNF354A,ZNF354B,ZNF366,ZNF382,ZNF431,ZNF451,ZNF496,ZNF536,ZNF559-ZNF177,ZNF564,ZNF567,ZNF593,ZNF613,ZNF649,ZNF675,ZNF746,ZNF8
GO:OOCYTE_MATURATION	http://www.broadinstitute.org/gsea/msigdb/cards/GO_OOCYTE_MATURATION	18	0.90123	0.985908	1	1	ANG,BRCA2,CCNB1,CDC25B,DAZL,DMC1,EREG,FBXO5,FOXO3,INSL3,KIAA0196,PABPC1L,PDE3A,PTK2B,REC8,RPS6KA2,RXFP2,TRIP13
GO:PHOSPHATIDYLINOSITOL_ACYL_CHAIN_REMODELING	http://www.broadinstitute.org/gsea/msigdb/cards/GO_PHOSPHATIDYLINOSITOL_ACYL_CHAIN_REMODELING	16	0.90126	0.985908	1	1	MBOAT7,PLA2G10,PLA2G12A,PLA2G16,PLA2G1B,PLA2G2A,PLA2G2D,PLA2G2E,PLA2G2F,PLA2G4A,PLA2G4C,PLA2G4D,PLA2G4E,PLA2G4F,PLA2G5,PLBD1
PID:DNA_PK_PATHWAY	http://www.broadinstitute.org/gsea/msigdb/cards/PID_DNA_PK_PATHWAY	16	0.90148	0.985908	1	1	APLF,APTX,CSNK2A1,CSNK2A2,CSNK2B,DCLRE1C,DNTT,LIG4,NHEJ1,PNKP,POLL,POLM,PRKDC,XRCC4,XRCC5,XRCC6
REACTOME:ACTIVATION_OF_IRF3_IRF7_MEDIATED_BY_TBK1_IKK_EPSILON	http://www.broadinstitute.org/gsea/msigdb/cards/REACTOME_ACTIVATION_OF_IRF3_IRF7_MEDIATED_BY_TBK1_IKK_EPSILON	12	0.90169	0.985908	1	1	CD14,IRF3,IRF7,LY96,RPS27A,TBK1,TICAM1,TICAM2,TLR3,TLR4,TRAF3,UBA52
GO:REGULATION_OF_FIBROBLAST_MIGRATION	http://www.broadinstitute.org/gsea/msigdb/cards/GO_REGULATION_OF_FIBROBLAST_MIGRATION	27	0.90181	0.985908	1	1	AGER,AKT1,ARHGAP4,ARHGEF7,BAG4,BRAF,CORO1C,CYGB,DDR2,FER,FGF2,GNA12,HAS1,HYAL2,ITGB1BP1,MTA2,PRKCE,PRR5L,RAC1,RCC2,RFFL,SDC4,SLC8A1,TGFB1,THBS1,UTS2,WDPCP
GO:CULLIN_FAMILY_PROTEIN_BINDING	http://www.broadinstitute.org/gsea/msigdb/cards/GO_CULLIN_FAMILY_PROTEIN_BINDING	12	0.9022	0.985908	1	1	ANAPC11,CCDC22,DCUN1D1,DCUN1D2,DCUN1D3,DCUN1D4,DCUN1D5,KCTD17,PARK2,RBX1,RNF7,SKP1
GO:INNER_MITOCHONDRIAL_MEMBRANE_ORGANIZATION	http://www.broadinstitute.org/gsea/msigdb/cards/GO_INNER_MITOCHONDRIAL_MEMBRANE_ORGANIZATION	17	0.90228	0.985908	1	1	AFG3L2,APOO,BAX,C11orf83,C19orf70,CHCHD3,CHCHD6,IMMT,LETM1,NDUFA13,OMA1,OPA1,SAMM50,TAZ,TIMM10,TIMM22,TIMM9
BIOCARTA:PS1_PATHWAY	http://www.broadinstitute.org/gsea/msigdb/cards/BIOCARTA_PS1_PATHWAY	14	0.90255	0.985908	1	1	ADAM17,APC,AXIN1,BTRC,CTNNB1,DLL1,DVL1,FZD1,GSK3B,HNF1A,NOTCH1,PSEN1,RBPJ,WNT1
GO:EPITHELIAL_TO_MESENCHYMAL_TRANSITION	http://www.broadinstitute.org/gsea/msigdb/cards/GO_EPITHELIAL_TO_MESENCHYMAL_TRANSITION	55	0.90302	0.985908	1	1	ADAM15,AMELX,BMP2,BMP7,CTNNB1,CUL7,EFNA1,EOMES,EPB41L5,ERG,FAM83D,FGF8,FGFR2,FOXF2,GSC,GSK3B,HAS2,HEY1,HEY2,HEYL,HGF,HIF1A,HMGA2,HNRNPAB,LEF1,LIMS1,LOXL2,LOXL3,LRP6,MSX1,MSX2,NOG,NOTCH1,OLFM1,PAX3,RBPJ,RTN4,S100A4,SFRP1,SMAD4,SNAI1,SNAI2,SOX9,TGFB1,TGFB2,TGFBR1,TGFBR3,TMEM100,TRIM28,WNT11,WNT16,WNT2,WNT4,WNT5A,WNT8A
GO:UDP_GALACTOSYLTRANSFERASE_ACTIVITY	http://www.broadinstitute.org/gsea/msigdb/cards/GO_UDP_GALACTOSYLTRANSFERASE_ACTIVITY	24	0.90342	0.985908	1	1	A4GALT,B3GALNT1,B3GALT1,B3GALT2,B3GALT4,B3GALT5,B3GALT6,B3GNT2,B3GNT3,B3GNT4,B3GNT5,B3GNT7,B3GNT8,B4GALT1,B4GALT2,B4GALT3,B4GALT4,B4GALT5,B4GALT6,B4GALT7,LALBA,PLOD3,UGT8,WDFY3
GO:MACROMOLECULE_METHYLATION	http://www.broadinstitute.org/gsea/msigdb/cards/GO_MACROMOLECULE_METHYLATION	184	0.90345	0.985908	1	1	ALKBH8,ARID4A,ARID4B,ASH1L,ASH2L,ASZ1,ATF7IP,ATRX,BAZ2A,BCDIN3D,BHMT,BTG2,C6orf211,C7orf60,C9orf156,CAMKMT,CARM1,CHD5,CTCF,CTCFL,CTR9,CXXC1,DDX4,DIMT1,DMAP1,DNMT1,DNMT3A,DNMT3B,DNMT3L,DOT1L,DPY30,DYDC1,DYDC2,EED,EHMT1,EHMT2,ETF1,EZH1,EZH2,FAM86A,FBL,FBLL1,FBXO11,FOS,FTSJ1,FTSJ2,FTSJ3,GATAD2A,GATAD2B,GNAS,GSPT1,HEMK1,HENMT1,HIST1H1C,HIST1H1D,HIST1H1E,HSD17B10,ICMT,IRF4,KDM1B,KDM3A,KDM6A,KIAA1429,KIAA1456,LCMT1,LCMT2,MAEL,MECOM,MECP2,MEN1,MEPCE,METTL1,METTL10,METTL11B,METTL14,METTL15,METTL16,METTL20,METTL21A,METTL21C,METTL2A,METTL2B,METTL3,MGMT,MOV10L1,MRM1,MTA2,MTRR,N6AMT1,N6AMT2,NR1H4,NSD1,NSUN2,NSUN3,NSUN4,OGT,PAXIP1,PCMT1,PCMTD1,PCMTD2,PICK1,PIWIL2,PIWIL4,PLD6,PRDM13,PRDM14,PRDM16,PRDM2,PRDM4,PRDM5,PRDM6,PRDM7,PRDM9,PRMT1,PRMT10,PRMT2,PRMT3,PRMT5,PRMT6,PRMT7,PRMT8,RAB3B,RAB3D,RAB6A,RBBP5,RNMT,RNMTL1,RRNAD1,RTF1,SATB1,SETD1A,SETD1B,SETD2,SETD3,SETD4,SETD6,SETD7,SETD8,SETDB1,SETDB2,SETMAR,SMYD1,SMYD2,SMYD3,SNRPB,SNRPD3,SUV39H1,SUV39H2,SUV420H1,SUV420H2,SUZ12,TARBP1,TDRD1,TDRD12,TDRD5,TDRD9,TDRKH,TET2,TET3,TFB1M,TFB2M,TGS1,TRDMT1,TRIM28,TRMT1,TRMT11,TRMT112,TRMT1L,TRMT2A,TRMT2B,TRMT5,TRMT6,TRMT61A,TRMT61B,WDR4,WDR5,WDR61,WDR77,WDR82,WHSC1,WHSC1L1,WTAP,ZFP57,ZNF335
SIG:CD40PATHWAYMAP	http://www.broadinstitute.org/gsea/msigdb/cards/SIG_CD40PATHWAYMAP	34	0.9039	0.985908	1	1	CD40,DUSP1,GORASP1,IKBKG,MAP2K4,MAP2K7,MAPK1,MAPK10,MAPK11,MAPK12,MAPK13,MAPK14,MAPK3,MAPK8,MAPK8IP1,MAPK8IP2,MAPK8IP3,MAPK9,MAPKAPK5,NFKB1,NFKB2,NFKBIA,NFKBIB,NFKBIE,NFKBIL1,PIK3CA,PIK3CD,PIK3R1,SYT1,TONSL,TRAF2,TRAF3,TRAF5,TRAF6
GO:TRANSMEMBRANE_TRANSPORT	http://www.broadinstitute.org/gsea/msigdb/cards/GO_TRANSMEMBRANE_TRANSPORT	1039	0.90392	0.985908	1	1	ABCA1,ABCA10,ABCA12,ABCA13,ABCA2,ABCA3,ABCA4,ABCA5,ABCA6,ABCA7,ABCA8,ABCA9,ABCB1,ABCB10,ABCB11,ABCB4,ABCB5,ABCB6,ABCB7,ABCB8,ABCB9,ABCC1,ABCC10,ABCC11,ABCC12,ABCC2,ABCC3,ABCC4,ABCC5,ABCC6,ABCC8,ABCC9,ABCD1,ABCD2,ABCD3,ABCD4,ABCE1,ABCF1,ABCG1,ABCG2,ABCG4,ABCG5,ABCG8,ACACA,ACACB,ADAMTS8,ADD1,ADD3,AFG3L2,AHCYL1,AKT2,ANKH,ANO1,ANO10,ANO2,ANO3,ANO4,ANO5,ANO6,ANO7,ANO8,ANO9,ANXA5,ANXA6,APOA1,APOL1,AQP1,AQP10,AQP2,AQP3,AQP4,AQP5,AQP6,AQP7,AQP8,ARHGEF9,ASPH,ATOX1,ATP10A,ATP10D,ATP11B,ATP11C,ATP12A,ATP13A1,ATP13A2,ATP13A3,ATP13A4,ATP13A5,ATP1A1,ATP1A2,ATP1A3,ATP1A4,ATP1B1,ATP1B2,ATP1B3,ATP2A1,ATP2A2,ATP2A3,ATP2B1,ATP2B2,ATP2B3,ATP2B4,ATP2C1,ATP2C2,ATP4A,ATP4B,ATP5A1,ATP5B,ATP5C1,ATP5D,ATP5E,ATP5EP2,ATP5F1,ATP5G1,ATP5G2,ATP5G3,ATP5H,ATP5I,ATP5J,ATP5J2,ATP5L,ATP5L2,ATP5O,ATP5S,ATP6AP1,ATP6AP1L,ATP6V0A1,ATP6V0A2,ATP6V0A4,ATP6V0B,ATP6V0C,ATP6V0D1,ATP6V0D2,ATP6V0E1,ATP6V0E2,ATP6V1A,ATP6V1B2,ATP6V1C1,ATP6V1C2,ATP6V1D,ATP6V1E1,ATP6V1E2,ATP6V1F,ATP6V1G1,ATP6V1G2,ATP6V1G3,ATP6V1H,ATP7A,ATP7B,ATP8A1,ATP8B1,ATP8B2,AZGP1,BAK1,BAX,BBC3,BCL2,BCL2A1,BEST1,BEST2,BEST3,BEST4,BLOC1S3,BSND,C2orf83,C8orf44-SGK3,CACNA1A,CACNA1B,CACNA1C,CACNA1D,CACNA1E,CACNA1F,CACNA1G,CACNA1H,CACNA1I,CACNA1S,CACNA2D1,CACNA2D2,CACNA2D3,CACNA2D4,CACNB1,CACNB2,CACNB3,CACNB4,CACNG1,CACNG2,CACNG3,CACNG4,CACNG5,CACNG6,CACNG7,CACNG8,CALHM1,CALHM2,CALHM3,CALM1,CALM2,CALM3,CASQ1,CASQ2,CATSPER1,CATSPER2,CATSPER3,CATSPER4,CCDC109B,CCL19,CCL21,CCL3,CCR5,CCR7,CCT8L2,CDH17,CFTR,CHCHD4,CHERP,CHRNA1,CHRNA10,CHRNA2,CHRNA3,CHRNA4,CHRNA5,CHRNA6,CHRNA7,CHRNA9,CHRNB1,CHRNB2,CHRNB3,CHRNB4,CHRND,CHRNE,CHRNG,CLCA1,CLCA2,CLCA4,CLCC1,CLCN1,CLCN2,CLCN3,CLCN4,CLCN5,CLCN6,CLCN7,CLCNKA,CLCNKB,CLDN16,CLIC1,CLIC2,CLIC3,CLIC4,CLIC5,CLIC6,CNGA1,CNGA2,CNGA3,CNGA4,CNGB1,CNGB3,CNNM4,COX10,COX11,COX15,COX4I1,COX4I2,COX5A,COX5B,COX6A1,COX6A2,COX6B1,COX6B2,COX6C,COX7A1,COX7A2,COX7A2L,COX7B,COX7B2,COX7C,COX8A,COX8C,CPT1A,CPT1B,CPT2,CSF2,CSN1S1,CSN3,CTNS,CUL5,CYB561,CYB5A,DDIT3,DENND5A,DENND5B,DLG1,DLG3,DLG4,DNLZ,DRD2,EBP,EDN1,EDNRB,EIF2S1,EIF2S2,EIF2S3,EMB,ERO1L,F2R,FAM26D,FAM26E,FAM26F,FGF2,FKBP1A,FKBP1B,FLVCR1,FLVCR2,FXYD1,FXYD2,FXYD3,FXYD4,FXYD5,FXYD6,FXYD7,GABRA1,GABRA2,GABRA3,GABRA4,GABRA5,GABRA6,GABRB1,GABRB2,GABRB3,GABRD,GABRE,GABRG1,GABRG2,GABRG3,GABRP,GABRQ,GABRR1,GABRR2,GAR1,GAS6,GJA1,GJA10,GJA3,GJB1,GJB2,GJB3,GJC1,GJC2,GJD2,GJD3,GLRA1,GLRA2,GLRA3,GLRA4,GLRB,GPIHBP1,GPM6A,GPR155,GRIA1,GRIA2,GRIA3,GRIA4,GRID1,GRID2,GRIK1,GRIK2,GRIK3,GRIK4,GRIK5,GRIN1,GRIN2A,GRIN2B,GRIN2C,GRIN2D,GRIN3A,GRIN3B,GRM7,HCN1,HCN2,HCN3,HCN4,HIAT1,HIATL1,HIATL2,HPN,HSP90AA1,HSPA4,HSPA8,HTR2A,HTR2B,HTR2C,HTR3A,HTR3B,HTR3C,HTR3D,HTR3E,HVCN1,IBTK,IL1RAPL1,ITGAV,ITPR1,ITPR2,ITPR3,JPH2,JPH3,KCNA1,KCNA10,KCNA2,KCNA3,KCNA4,KCNA5,KCNA6,KCNA7,KCNAB1,KCNAB2,KCNAB3,KCNB1,KCNB2,KCNC1,KCNC2,KCNC3,KCNC4,KCND1,KCND2,KCND3,KCNE1,KCNE1L,KCNE2,KCNE3,KCNE4,KCNF1,KCNG1,KCNG2,KCNG3,KCNG4,KCNH1,KCNH2,KCNH3,KCNH4,KCNH5,KCNH6,KCNH7,KCNH8,KCNIP1,KCNIP2,KCNIP3,KCNIP4,KCNJ1,KCNJ10,KCNJ11,KCNJ13,KCNJ14,KCNJ15,KCNJ16,KCNJ2,KCNJ3,KCNJ4,KCNJ5,KCNJ6,KCNJ8,KCNJ9,KCNK1,KCNK10,KCNK12,KCNK13,KCNK15,KCNK16,KCNK17,KCNK18,KCNK2,KCNK3,KCNK4,KCNK5,KCNK6,KCNK7,KCNK9,KCNMA1,KCNMB1,KCNMB2,KCNMB3,KCNMB4,KCNN1,KCNN2,KCNN3,KCNN4,KCNQ1,KCNQ2,KCNQ3,KCNQ4,KCNQ5,KCNS1,KCNS2,KCNS3,KCNT1,KCNT2,KCNU1,KCNV1,KCNV2,KIAA1919,LASP1,LCK,LONP2,LOXHD1,LRRC8A,LRRC8B,LRRC8C,LRRC8D,LRRC8E,MAGT1,MAL,MCL1,MCOLN1,MCOLN2,MCOLN3,MCU,MFSD1,MFSD10,MFSD2A,MFSD3,MFSD4,MFSD7,MFSD8,MFSD9,MICU1,MIP,MMGT1,MRS2,MTMR6,NALCN,NCALD,NDUFA13,NDUFA4,NEDD4L,NIPAL1,NIPAL2,NIPAL3,NIPAL4,NMUR2,NNT,NOL3,NUP35,OCA2,OPRM1,ORAI2,ORAI3,OSTM1,P2RX1,P2RX2,P2RX3,P2RX4,P2RX5,P2RX6,P2RX7,P2RY12,PAM16,PANX1,PANX2,PANX3,PCYOX1,PDE2A,PDZD11,PEX1,PEX10,PEX12,PEX13,PEX14,PEX16,PEX19,PEX2,PEX26,PEX3,PEX5L,PEX6,PEX7,PIEZO1,PIEZO2,PIP,PKD1,PKD1L1,PKD2,PKD2L1,PKD2L2,PKDREJ,PLCG2,PLP2,PPBP,PQLC2,PRF1,PRKAA2,PRKAG2,PRKCE,PSEN1,PTPRC,RAB8B,RAF1,RALBP1,RASA3,REST,RHAG,RHBG,RHCE,RHCG,RHD,RNASEL,RPS27A,RTN2,RYR1,RYR2,RYR3,S100A6,SAMM50,SCARA5,SCARB1,SCN10A,SCN11A,SCN1A,SCN1B,SCN2A,SCN2B,SCN3A,SCN3B,SCN4A,SCN4B,SCN5A,SCN7A,SCN8A,SCN9A,SCNN1A,SCNN1B,SCNN1D,SCNN1G,SEC61G,SFXN1,SFXN2,SFXN3,SFXN4,SFXN5,SGK1,SGK2,SGK3,SHROOM2,SLC10A1,SLC10A2,SLC10A3,SLC10A4,SLC10A5,SLC10A6,SLC10A7,SLC11A1,SLC11A2,SLC12A1,SLC12A2,SLC12A4,SLC12A5,SLC12A6,SLC12A7,SLC12A8,SLC12A9,SLC13A1,SLC13A3,SLC13A4,SLC13A5,SLC14A1,SLC14A2,SLC15A1,SLC15A2,SLC15A3,SLC15A4,SLC15A5,SLC16A1,SLC16A10,SLC16A11,SLC16A12,SLC16A13,SLC16A14,SLC16A2,SLC16A3,SLC16A4,SLC16A5,SLC16A7,SLC16A8,SLC16A9,SLC17A1,SLC17A2,SLC17A3,SLC17A4,SLC17A5,SLC17A6,SLC17A7,SLC17A8,SLC17A9,SLC18A1,SLC18A2,SLC18A3,SLC19A1,SLC19A2,SLC19A3,SLC1A1,SLC1A2,SLC1A3,SLC1A4,SLC1A5,SLC1A6,SLC1A7,SLC20A1,SLC20A2,SLC22A1,SLC22A10,SLC22A11,SLC22A12,SLC22A13,SLC22A14,SLC22A15,SLC22A16,SLC22A17,SLC22A18,SLC22A2,SLC22A23,SLC22A24,SLC22A25,SLC22A3,SLC22A31,SLC22A4,SLC22A5,SLC22A6,SLC22A7,SLC22A8,SLC22A9,SLC23A1,SLC23A2,SLC23A3,SLC24A1,SLC24A2,SLC24A3,SLC24A4,SLC24A5,SLC25A12,SLC25A13,SLC25A15,SLC25A16,SLC25A17,SLC25A18,SLC25A19,SLC25A2,SLC25A20,SLC25A21,SLC25A22,SLC25A23,SLC25A24,SLC25A25,SLC25A26,SLC25A29,SLC25A3,SLC25A31,SLC25A33,SLC25A36,SLC25A37,SLC25A4,SLC25A40,SLC25A41,SLC25A42,SLC25A43,SLC25A44,SLC25A45,SLC25A47,SLC25A48,SLC25A5,SLC26A1,SLC26A10,SLC26A11,SLC26A2,SLC26A3,SLC26A4,SLC26A5,SLC26A6,SLC26A7,SLC26A8,SLC26A9,SLC27A5,SLC28A1,SLC28A2,SLC28A3,SLC29A1,SLC29A2,SLC29A3,SLC29A4,SLC2A1,SLC2A10,SLC2A11,SLC2A12,SLC2A13,SLC2A2,SLC2A4,SLC2A5,SLC2A6,SLC2A7,SLC2A8,SLC2A9,SLC30A1,SLC30A10,SLC30A2,SLC30A3,SLC30A4,SLC30A5,SLC30A6,SLC30A7,SLC30A8,SLC30A9,SLC31A1,SLC31A2,SLC32A1,SLC33A1,SLC34A1,SLC34A2,SLC34A3,SLC35A2,SLC35A3,SLC35B1,SLC35B2,SLC35B3,SLC35B4,SLC35D1,SLC35D2,SLC35E1,SLC35E3,SLC36A1,SLC36A2,SLC36A3,SLC36A4,SLC37A1,SLC37A2,SLC37A3,SLC37A4,SLC38A1,SLC38A10,SLC38A11,SLC38A2,SLC38A4,SLC38A5,SLC38A6,SLC38A7,SLC38A8,SLC38A9,SLC39A1,SLC39A10,SLC39A11,SLC39A12,SLC39A13,SLC39A14,SLC39A2,SLC39A3,SLC39A4,SLC39A5,SLC39A6,SLC39A7,SLC39A8,SLC39A9,SLC3A1,SLC3A2,SLC40A1,SLC41A1,SLC41A2,SLC41A3,SLC43A1,SLC43A2,SLC43A3,SLC44A1,SLC44A2,SLC44A3,SLC44A4,SLC44A5,SLC45A1,SLC45A3,SLC46A2,SLC46A3,SLC47A1,SLC47A2,SLC4A1,SLC4A10,SLC4A11,SLC4A2,SLC4A3,SLC4A4,SLC4A5,SLC4A7,SLC4A8,SLC4A9,SLC50A1,SLC5A1,SLC5A10,SLC5A11,SLC5A12,SLC5A2,SLC5A3,SLC5A4,SLC5A5,SLC5A6,SLC5A7,SLC5A8,SLC5A9,SLC6A1,SLC6A11,SLC6A12,SLC6A13,SLC6A14,SLC6A15,SLC6A16,SLC6A17,SLC6A18,SLC6A19,SLC6A20,SLC6A3,SLC6A4,SLC6A5,SLC6A6,SLC6A7,SLC6A8,SLC6A9,SLC7A1,SLC7A10,SLC7A11,SLC7A13,SLC7A14,SLC7A2,SLC7A3,SLC7A4,SLC7A5,SLC7A6,SLC7A7,SLC7A8,SLC7A9,SLC8A1,SLC8A2,SLC8A3,SLC9A1,SLC9A2,SLC9A3,SLC9A4,SLC9A5,SLC9A6,SLC9A7,SLC9A8,SLC9A9,SLC9B1,SLC9B2,SPNS1,SPNS2,SPNS3,SRP54,SRP9,ST20,STEAP1,STIM2,STOML2,SURF1,SV2B,SV2C,SVOP,SVOPL,TAP1,TAP2,TCIRG1,TIMM10,TIMM17A,TIMM17B,TIMM22,TIMM44,TIMM50,TIMM9,TMC1,TMC2,TMCO3,TMEM175,TMEM30A,TMEM37,TMEM38A,TMEM38B,TMEM63C,TOMM20,TOMM20L,TOMM22,TOMM40,TOMM40L,TOMM7,TOMM70A,TPCN1,TPCN2,TRAPPC10,TRDN,TRPA1,TRPC1,TRPC3,TRPC4,TRPC4AP,TRPC5,TRPC6,TRPC7,TRPM1,TRPM2,TRPM3,TRPM4,TRPM5,TRPM6,TRPM7,TRPM8,TRPV1,TRPV2,TRPV3,TRPV4,TRPV5,TRPV6,TSC22D3,TTYH1,TTYH2,TTYH3,TUSC3,UBA52,UBB,UBC,UNC79,UNC80,UQCR10,UQCR11,UQCRB,UQCRC1,UQCRFS1,UQCRH,UQCRQ,VDAC1,VDAC2,VDAC3,WWP1,XCL1,YWHAE,ZACN,ZDHHC13,ZDHHC17,ZFAND2B,ZP3
ST:JAK_STAT_PATHWAY	http://www.broadinstitute.org/gsea/msigdb/cards/ST_JAK_STAT_PATHWAY	8	0.90465	0.985908	1	1	CISH,JAK1,JAK2,JAK3,PIAS1,PTPRU,REG1A,SOAT1
GO:EPOXYGENASE_P450_PATHWAY	http://www.broadinstitute.org/gsea/msigdb/cards/GO_EPOXYGENASE_P450_PATHWAY	18	0.90476	0.985908	1	1	CYP1A1,CYP1A2,CYP1B1,CYP2A13,CYP2A6,CYP2A7,CYP2B6,CYP2C18,CYP2C19,CYP2C8,CYP2C9,CYP2E1,CYP2F1,CYP2J2,CYP4A11,CYP4F12,CYP4F2,EPHX2
GO:HISTONE_METHYLTRANSFERASE_COMPLEX	http://www.broadinstitute.org/gsea/msigdb/cards/GO_HISTONE_METHYLTRANSFERASE_COMPLEX	63	0.90478	0.985908	1	1	ACTB,AEBP2,ASH2L,C17orf49,CBX5,CHD8,CXXC1,DPY30,DYDC1,DYDC2,E2F6,EED,EZH1,EZH2,H2AFY,H2AFY2,HCFC1,HDAC2,HDAC9,INO80C,JARID2,KAT8,KDM6A,LAS1L,MAX,MCRS1,MEN1,MGA,MTF2,NCOA6,OGT,PAXIP1,PELP1,PHF1,PHF19,PHF20,PPP1CA,PPP1CB,PPP1CC,PRDM4,PRMT5,RBBP4,RBBP5,RBBP7,RNF2,RUVBL1,RUVBL2,SENP3,SETD1A,SETD1B,SIRT1,STK38,SUZ12,TAF1,TAF4,TAF6,TAF7,TAF9,TEX10,TRIM37,WDR5,WDR82,ZNF335
GO:ION_HOMEOSTASIS	http://www.broadinstitute.org/gsea/msigdb/cards/GO_ION_HOMEOSTASIS	547	0.90491	0.985908	1	1	ABCA1,ABCB6,ABCB7,ABCC2,ABCG1,ABCG2,ABL1,ABL2,ACO1,ADCY5,ADCYAP1,ADM,ADRA1A,ADRA1B,ADRA1D,AGER,AGT,AGTR1,AGTR2,ALAS2,AMELX,ANGPTL3,ANK2,ANK3,ANXA6,ANXA7,APOA1,APOE,APP,ARF1,ATOX1,ATP12A,ATP13A1,ATP13A2,ATP13A3,ATP13A4,ATP13A5,ATP1A1,ATP1A2,ATP1A3,ATP1A4,ATP1B1,ATP1B2,ATP1B3,ATP2A1,ATP2A2,ATP2A3,ATP2B1,ATP2B2,ATP2B3,ATP2B4,ATP2C1,ATP2C2,ATP4A,ATP5B,ATP6AP1,ATP6V0A1,ATP6V0A2,ATP6V0A4,ATP6V0B,ATP6V0C,ATP6V0D1,ATP6V0D2,ATP6V0E1,ATP6V0E2,ATP6V1A,ATP6V1B2,ATP6V1C1,ATP6V1C2,ATP6V1D,ATP6V1E1,ATP6V1E2,ATP6V1F,ATP6V1G1,ATP6V1G2,ATP6V1G3,ATP6V1H,ATP7A,ATP7B,AVP,AVPR1A,B2M,BAK1,BAX,BBC3,BCAP31,BCL2,BDH2,BDKRB1,BDKRB2,BMP6,BTBD9,C1QTNF1,C5AR1,C8orf44-SGK3,CA12,CA2,CA7,CACNA1A,CACNA1C,CACNA2D1,CACNB3,CACNB4,CALB1,CALB2,CALCB,CALCR,CALR,CAMK2D,CASQ2,CASR,CAV1,CAV3,CCDC109B,CCDC22,CCDC47,CCKAR,CCKBR,CCL1,CCL11,CCL13,CCL14,CCL15,CCL19,CCL2,CCL21,CCL23,CCL28,CCL3,CCL5,CCL7,CCL8,CCR1,CCR10,CCR2,CCR3,CCR4,CCR5,CCR6,CCR7,CCR8,CCR9,CD36,CD38,CD40,CD52,CD55,CDH23,CFTR,CHERP,CHRNA10,CHRNA7,CHRNA9,CIB2,CKB,CLCN3,CLDN16,CLIC4,CLN3,CLN5,CLN6,CNNM2,CNNM4,COMMD1,CP,CPS1,CRH,CSRP3,CUTC,CXCL12,CXCL13,CXCR3,CXCR4,CYBRD1,CYP11B2,CYP27B1,CYP4A11,CYP4F12,CYP4F2,CYSLTR1,DDIT3,DGAT2,DISC1,DLG4,DMPK,DRD1,DRD2,DRD3,DRD4,DRD5,EDN1,EDN2,EDN3,EDNRA,EDNRB,EIF2AK1,ELANE,ENPP1,EPAS1,EPB42,EPHX2,EPOR,ERO1L,ESR1,F2,F2R,F2RL1,FABP3,FAM132B,FAM20A,FASLG,FBXL5,FGF2,FGF23,FGFR4,FIS1,FKBP1B,FLVCR1,FTH1,FTHL17,FTL,FTMT,FXN,GALR1,GALR2,GATA2,GCK,GCM2,GHRL,GIPR,GJA1,GLP1R,GNA13,GNA15,GNAT2,GNB1,GNG3,GOT1,GPAM,GPCPD1,GPR12,GPR6,GRIK2,GRIN1,GRM1,HAMP,HCRT,HEPH,HEXB,HFE,HIF1A,HMGB1,HMOX1,HMOX2,HNF4A,HPX,HRC,HRH4,HSP90B1,HTR2A,HTR2B,HTR2C,HYAL2,IBTK,IL1B,IL2,IMMT,INS,IREB2,ISCU,ITGB1,ITPR1,ITPR2,ITPR3,JAK2,JAK3,JPH1,JPH2,JPH3,JPH4,KCNA1,KCNA5,KCNH2,KCNJ10,KCNJ2,KCNK3,KCNMA1,KCTD17,KEL,KISS1,KL,KLHL3,KNG1,LCK,LCN2,LIPG,LPAR1,LPAR2,LPAR3,LRP6,LRRK2,LTF,MAFG,MC3R,MCHR1,MCOLN1,MCU,MFI2,MICU1,MTL5,MTNR1B,MYC,NDFIP1,NEDD4L,NEO1,NMB,NMUR2,NOL3,NOS1,NOX1,NPFF,NPTN,NPY1R,NPY2R,NUBP1,OPRL1,OPRM1,OTC,OXT,OXTR,P2RX7,P2RY1,P2RY2,P2RY4,PARK2,PDE6A,PDE6B,PDGFRA,PDK2,PDK4,PICALM,PIK3CB,PIK3CG,PKD1,PKD2,PKHD1,PLA2G6,PLCE1,PLCG2,PLN,PML,POLD1,PPT1,PQLC2,PRKAA1,PRKAA2,PRKACA,PRKCB,PRKCE,PRND,PRNP,PROK2,PSEN1,PTGER3,PTH,PTH1R,PTK2B,PTPRC,PVALB,PYGM,RAB20,RAB38,RAB7A,RAP1GDS1,RASA3,RGN,RHAG,RHCG,RIC3,RXFP3,RYR1,RYR2,RYR3,S100A14,S100A8,S100A9,S1PR1,S1PR3,S1PR4,SAA1,SCARA5,SCGN,SCN7A,SCNN1A,SCNN1B,SCNN1G,SCO1,SCO2,SEPN1,SFRP4,SFXN1,SFXN2,SFXN3,SFXN4,SFXN5,SGK1,SGK2,SGK3,SIRT1,SLC11A1,SLC11A2,SLC12A5,SLC17A7,SLC22A17,SLC24A1,SLC24A2,SLC24A3,SLC24A4,SLC24A5,SLC25A28,SLC25A37,SLC26A1,SLC26A10,SLC26A11,SLC26A2,SLC26A3,SLC26A4,SLC26A5,SLC26A6,SLC26A7,SLC26A8,SLC26A9,SLC30A1,SLC30A4,SLC30A5,SLC30A7,SLC30A8,SLC31A1,SLC31A2,SLC34A1,SLC34A2,SLC34A3,SLC35G1,SLC39A10,SLC39A12,SLC39A13,SLC39A14,SLC39A4,SLC39A5,SLC39A6,SLC39A7,SLC39A8,SLC40A1,SLC4A1,SLC4A10,SLC4A11,SLC4A2,SLC4A3,SLC4A4,SLC4A5,SLC4A7,SLC4A8,SLC4A9,SLC7A8,SLC8A1,SLC8A2,SLC8A3,SLC9A1,SLC9A2,SLC9A3,SLC9A3R1,SLC9A4,SLC9A5,SLC9A6,SLC9A7,SLC9A8,SLC9A9,SMAD4,SNCA,SOD1,SPPL3,SRI,STC1,STC2,STEAP1,STEAP2,STEAP3,STEAP4,STIM2,STOML2,SWAP70,SYPL2,TAC1,TAC4,TACR1,TBXA2R,TCIRG1,TF,TFAP2B,TFR2,TFRC,TGFB1,TGM2,TMBIM6,TMC8,TMEM165,TMEM175,TMEM203,TMEM64,TMPRSS3,TMPRSS6,TMTC2,TNFSF11,TNNI3,TPCN1,TPCN2,TPT1,TRDN,TRIM24,TRPA1,TRPC1,TRPC4,TRPC5,TRPC6,TRPC7,TRPM1,TRPM2,TRPM4,TRPM7,TRPM8,TRPV1,TRPV4,TTC7A,TTPA,UPK3A,UTS2,UTS2R,VAPB,VDR,WFS1,WNK4,XBP1,XCL1,XCR1,XIAP,XK,XPR1
GO:TRANSCRIPTION_INITIATION_FROM_RNA_POLYMERASE_II_PROMOTER	http://www.broadinstitute.org/gsea/msigdb/cards/GO_TRANSCRIPTION_INITIATION_FROM_RNA_POLYMERASE_II_PROMOTER	147	0.905	0.985908	1	1	AR,CCNC,CCNH,CDK7,CDK8,CDK9,CREBBP,CTGF,DACH1,DACH2,E2F2,E2F3,ERCC2,ERCC3,ESR1,ESR2,ESRRA,ESRRB,ESRRG,GTF2A1,GTF2A1L,GTF2B,GTF2E1,GTF2E2,GTF2F1,GTF2F2,GTF2H1,GTF2H3,GTF2H4,GTF2H5,HNF4A,HNF4G,KAT2B,MAML1,MAML2,MAML3,MAZ,MED1,MED10,MED12,MED13,MED14,MED15,MED16,MED17,MED20,MED23,MED24,MED25,MED26,MED27,MED30,MED31,MED4,MED6,MED7,MED8,MNAT1,NCOA6,NOTCH1,NOTCH2,NOTCH3,NOTCH4,NPPA,NR0B1,NR0B2,NR1D1,NR1D2,NR1H2,NR1H3,NR1H4,NR1I2,NR1I3,NR2C1,NR2C2,NR2C2AP,NR2E1,NR2F1,NR2F6,NR3C1,NR3C2,NR4A1,NR4A2,NR4A3,NR5A1,NR5A2,NR6A1,NRBF2,NRBP1,PGR,POLR2A,POLR2B,POLR2D,POLR2E,POLR2F,POLR2G,POLR2H,POLR2I,POLR2J,POLR2K,POLR2L,PPARA,PPARD,PPARG,PPARGC1A,RARA,RARB,RARG,RBPJ,RORA,RORB,RORC,RXRA,RXRB,RXRG,SNW1,TAF1,TAF10,TAF11,TAF12,TAF13,TAF1L,TAF2,TAF3,TAF4,TAF4B,TAF5,TAF6,TAF7,TAF7L,TAF9,TAF9B,TBP,TBX5,TCF4,TEAD1,TEAD2,TEAD3,TEAD4,THRA,THRAP3,THRB,TRIM28,VDR,WWTR1,YAP1,ZNF45
GO:RESPONSE_TO_MISFOLDED_PROTEIN	http://www.broadinstitute.org/gsea/msigdb/cards/GO_RESPONSE_TO_MISFOLDED_PROTEIN	14	0.90502	0.985908	1	1	ANKZF1,ATXN3,CLU,DERL1,F12,HDAC6,RNF126,RNF5,SDF2L1,STUB1,TOR1A,UBE2W,UFD1L,VCP
GO:PROTEIN_PHOSPHATASE_TYPE_1_COMPLEX	http://www.broadinstitute.org/gsea/msigdb/cards/GO_PROTEIN_PHOSPHATASE_TYPE_1_COMPLEX	10	0.9051	0.985908	1	1	NCK1,PPP1CA,PPP1CB,PPP1R11,PPP1R15A,PPP1R15B,PPP1R2,PPP1R3B,PPP1R9B,SHOC2
GO:NEGATIVE_REGULATION_OF_MEIOTIC_CELL_CYCLE	http://www.broadinstitute.org/gsea/msigdb/cards/GO_NEGATIVE_REGULATION_OF_MEIOTIC_CELL_CYCLE	19	0.90523	0.985908	1	1	DMRT1,DUSP1,FBXO43,FBXO5,HORMAD1,LIF,MOS,MSH2,NANOS2,NPPC,NPR2,OSM,OVOL1,PRKACA,PRKACB,PRKAR1A,RAD1,RPS6KA2,STRA8
GO:ASSOCIATIVE_LEARNING	http://www.broadinstitute.org/gsea/msigdb/cards/GO_ASSOCIATIVE_LEARNING	70	0.90529	0.985908	1	1	ADAM2,ADCY3,ADRB2,APP,ATP1A2,ATP1A3,BRAF,BTG2,CDK5,CHRNB2,CLN3,CLN8,CREB1,CRH,CTNS,DBH,DEAF1,DRD1,DRD2,DRD3,DRD4,DRD5,EIF4A3,FOS,FOXB1,GABRA5,GRIN1,GRIN2A,GRM7,HIF1A,HMGCR,HRH1,HRH2,ITGB1,KIT,KRAS,LRRN4,MECP2,MEIS2,MTOR,NDRG4,NETO1,NEUROD2,NF1,NLGN3,NPS,NPTN,NPTX2,NRGN,NTS,OPRK1,PDE1B,PPP1R1B,PPT1,PTPRZ1,RELN,RGS14,RIC8A,RIN1,SGK1,SHANK1,SNAP25,SRF,SYNGAP1,TAC1,TACR1,TANC1,TBR1,TNR,UCN
GO:INTRACELLULAR_CALCIUM_ACTIVATED_CHLORIDE_CHANNEL_ACTIVITY	http://www.broadinstitute.org/gsea/msigdb/cards/GO_INTRACELLULAR_CALCIUM_ACTIVATED_CHLORIDE_CHANNEL_ACTIVITY	16	0.9053	0.985908	1	1	ANO1,ANO10,ANO2,ANO3,ANO4,ANO5,ANO6,ANO7,ANO8,ANO9,BEST1,CLCA1,CLCA2,CLCA4,NMUR2,TTYH3
GO:PROTEIN_K11_LINKED_UBIQUITINATION	http://www.broadinstitute.org/gsea/msigdb/cards/GO_PROTEIN_K11_LINKED_UBIQUITINATION	27	0.90536	0.985908	1	1	ANAPC1,ANAPC10,ANAPC11,ANAPC13,ANAPC2,ANAPC4,ANAPC5,ANAPC7,CDC16,CDC23,CDC26,CDC27,FZR1,PARK2,RNF4,UBE2A,UBE2B,UBE2C,UBE2D3,UBE2D4,UBE2E2,UBE2E3,UBE2H,UBE2L3,UBE2S,UBE2T,UBE2W
GO:ATP_SYNTHESIS_COUPLED_PROTON_TRANSPORT	http://www.broadinstitute.org/gsea/msigdb/cards/GO_ATP_SYNTHESIS_COUPLED_PROTON_TRANSPORT;GO:ENERGY_COUPLED_PROTON_TRANSPORT_DOWN_ELECTROCHEMICAL_GRADIENT;http://www.broadinstitute.org/gsea/msigdb/cards/GO_ENERGY_COUPLED_PROTON_TRANSPORT_DOWN_ELECTROCHEMICAL_GRADIENT	23	0.90537	0.985908	1	1	ATP5A1,ATP5B,ATP5C1,ATP5D,ATP5E,ATP5EP2,ATP5F1,ATP5G1,ATP5G2,ATP5G3,ATP5H,ATP5I,ATP5J,ATP5J2,ATP5L,ATP5L2,ATP5O,ATP5S,ATP6V0A1,ATP6V0A2,ATP6V0A4,STOML2,TCIRG1
GO:TRIGLYCERIDE_LIPASE_ACTIVITY	http://www.broadinstitute.org/gsea/msigdb/cards/GO_TRIGLYCERIDE_LIPASE_ACTIVITY	18	0.90582	0.985908	1	1	AADAC,ABHD5,AOAH,CEL,LIPE,LIPF,LIPG,LIPK,LIPM,LIPN,LPL,PNLIP,PNLIPRP1,PNLIPRP3,PNPLA2,PNPLA3,PNPLA4,PNPLA5
REACTOME:APC_C_CDH1_MEDIATED_DEGRADATION_OF_CDC20_AND_OTHER_APC_C_CDH1_TARGETED_PROTEINS_IN_LATE_MITOSIS_EARLY_G1	http://www.broadinstitute.org/gsea/msigdb/cards/REACTOME_APC_C_CDH1_MEDIATED_DEGRADATION_OF_CDC20_AND_OTHER_APC_C_CDH1_TARGETED_PROTEINS_IN_LATE_MITOSIS_EARLY_G1	64	0.90593	0.985908	1	1	ANAPC1,ANAPC10,ANAPC11,ANAPC2,ANAPC4,ANAPC5,ANAPC7,AURKA,AURKB,CDC16,CDC20,CDC23,CDC26,CDC27,PLK1,PSMA1,PSMA2,PSMA3,PSMA4,PSMA5,PSMA6,PSMA7,PSMA8,PSMB1,PSMB10,PSMB2,PSMB3,PSMB4,PSMB5,PSMB6,PSMB7,PSMB8,PSMB9,PSMC1,PSMC2,PSMC3,PSMC4,PSMC5,PSMC6,PSMD1,PSMD10,PSMD11,PSMD12,PSMD13,PSMD14,PSMD2,PSMD3,PSMD4,PSMD5,PSMD6,PSMD7,PSMD8,PSMD9,PSME1,PSME2,PSME4,PSMF1,PTTG1,RPS27A,SKP2,UBA52,UBE2C,UBE2D1,UBE2E1
GO:IMIDAZOLE_CONTAINING_COMPOUND_METABOLIC_PROCESS	http://www.broadinstitute.org/gsea/msigdb/cards/GO_IMIDAZOLE_CONTAINING_COMPOUND_METABOLIC_PROCESS	11	0.90616	0.985908	1	1	AMDHD1,CARNS1,FTCD,HAL,HDC,HNMT,MTHFD1,MTHFD2L,PRG3,TRH,UROC1
GO:MONOCARBOXYLIC_ACID_TRANSPORT	http://www.broadinstitute.org/gsea/msigdb/cards/GO_MONOCARBOXYLIC_ACID_TRANSPORT	114	0.90628	0.985908	1	1	ABCB11,ABCB4,ABCC2,ABCC3,ABCC4,ABCD1,ABCD2,ABCD3,ACACA,ACACB,ACE,ACSL1,ACSL3,ACSL4,AKR1C1,ALB,ANXA1,APBA1,APOE,ATP8B1,BDKRB2,BSG,C12orf39,CACNA1A,CACNB4,CD36,CEACAM1,CPT1A,CPT1B,CPT2,CROT,DRD2,DRD3,DRD4,EMB,FABP1,FABP3,FABP6,GOT2,KISS1R,LCN1,LCN12,LEP,MFSD2A,MIP,NCOA1,NCOA2,NF1,NMB,NMUR2,NOS2,NR1H4,PLA2G1B,PLA2G4A,PLA2G4F,PLA2G5,PLIN2,PNPLA8,PPARA,PPARD,PPARG,PRKAA2,PRKAG2,RXRA,SLC10A1,SLC10A2,SLC10A3,SLC10A4,SLC10A5,SLC10A6,SLC16A1,SLC16A11,SLC16A12,SLC16A13,SLC16A14,SLC16A2,SLC16A3,SLC16A4,SLC16A5,SLC16A7,SLC16A8,SLC16A9,SLC1A4,SLC22A13,SLC22A16,SLC22A4,SLC22A5,SLC22A9,SLC25A17,SLC25A20,SLC26A6,SLC27A1,SLC27A2,SLC27A4,SLC27A5,SLC27A6,SLC32A1,SLC5A12,SLC5A6,SLC5A8,SLC6A1,SLC6A11,SLC6A12,SLC6A13,SLC9A3R1,SLCO1A2,SLCO1B1,SLCO1B3,SLCO1C1,SLCO2A1,SLCO2B1,SLCO3A1,STARD10,TRPC4
REACTOME:DSCAM_INTERACTIONS	http://www.broadinstitute.org/gsea/msigdb/cards/REACTOME_DSCAM_INTERACTIONS	11	0.90632	0.985908	1	1	DCC,DSCAM,DSCAML1,MAPK11,MAPK12,MAPK13,MAPK14,MAPK8,NTN1,PAK1,RAC1
GO:NEGATIVE_REGULATION_OF_ALCOHOL_BIOSYNTHETIC_PROCESS	http://www.broadinstitute.org/gsea/msigdb/cards/GO_NEGATIVE_REGULATION_OF_ALCOHOL_BIOSYNTHETIC_PROCESS	17	0.90637	0.985908	1	1	APOE,BMP2,BMP5,CYP27B1,DKK3,ERLIN1,ERLIN2,GFI1,LPCAT1,NFKB1,PLEK,REST,SCAP,SNAI1,SNAI2,SOD1,WNT4
GO:METALLOENDOPEPTIDASE_ACTIVITY	http://www.broadinstitute.org/gsea/msigdb/cards/GO_METALLOENDOPEPTIDASE_ACTIVITY	105	0.90655	0.985908	1	1	ADAM11,ADAM12,ADAM15,ADAM17,ADAM18,ADAM19,ADAM2,ADAM20,ADAM21,ADAM22,ADAM23,ADAM28,ADAM29,ADAM30,ADAM32,ADAM33,ADAM7,ADAM8,ADAM9,ADAMDEC1,ADAMTS1,ADAMTS12,ADAMTS13,ADAMTS14,ADAMTS15,ADAMTS16,ADAMTS17,ADAMTS18,ADAMTS19,ADAMTS2,ADAMTS20,ADAMTS3,ADAMTS4,ADAMTS5,ADAMTS6,ADAMTS7,ADAMTS8,ADAMTS9,ADAMTSL2,ADAMTSL4,ADAMTSL5,AFG3L2,ASTL,BMP1,CLCA1,CLCA2,CLCA4,ECE1,ECE2,ECEL1,FAP,IDE,KEL,KLK7,LMLN,MBTPS2,MEP1A,MEP1B,MIPEP,MME,MMEL1,MMP1,MMP10,MMP11,MMP13,MMP14,MMP15,MMP16,MMP17,MMP19,MMP20,MMP21,MMP23B,MMP24,MMP25,MMP26,MMP27,MMP28,MMP3,MMP7,MMP8,MMP9,NLN,NRD1,OMA1,OSGEPL1,PAPLN,PAPPA,PAPPA2,PHEX,PITRM1,PMPCA,PMPCB,RCE1,SPG7,THOP1,THSD4,TLL1,TLL2,UQCRC1,UQCRC2,XRCC6BP1,YBEY,YME1L1,ZMPSTE24
GO:REGULATION_OF_MYOTUBE_DIFFERENTIATION	http://www.broadinstitute.org/gsea/msigdb/cards/GO_REGULATION_OF_MYOTUBE_DIFFERENTIATION	53	0.9066	0.985908	1	1	ANKRD2,BCL2,BHLHA15,BHLHE41,CAV3,CD53,CFLAR,CXCL10,CXCL9,CYP26B1,DAXX,DMPK,EHD1,EHD2,FBXO22,FLOT1,FLT3LG,GDF15,HDAC1,HDAC3,HDAC4,HDAC5,HDAC9,IL4,IL4R,MAML1,MAMSTR,MAPK14,MMP14,MTOR,MYF5,MYF6,MYOCD,MYOD1,MYOG,NACA,NEU2,NFATC2,NKX2-5,NLN,NOTCH1,NOV,PPAPDC3,RBM24,RBM38,SCGB3A1,SHOX2,SMYD1,TBX1,THRA,TNFSF14,TRIM72,XBP1
GO:RESPONSE_TO_VITAMIN_A	http://www.broadinstitute.org/gsea/msigdb/cards/GO_RESPONSE_TO_VITAMIN_A	19	0.90669	0.985908	1	1	AGER,APOC3,ARG1,CAT,CYP1A1,DNMT1,DNMT3A,DNMT3B,EPO,GATA4,LTC4S,PITX2,PPARD,PPARG,RARA,RXRA,SLC34A1,TSHB,TYMS
GO:MYELOID_CELL_DIFFERENTIATION	http://www.broadinstitute.org/gsea/msigdb/cards/GO_MYELOID_CELL_DIFFERENTIATION	179	0.90683	0.985908	1	1	ABI1,ACIN1,ACP5,ACTN1,ADAR,ADD1,ALAS2,ANXA2,ARID4A,ATPIF1,BATF,BATF2,BATF3,BCL6,BCL6B,BMP4,C6orf25,CAMK4,CASP10,CASP3,CASP8,CASP9,CBFA2T3,CBFB,CCL19,CCR7,CD109,CD86,CDC42,CDKN1C,CDKN2B,CEBPA,CEBPE,CEBPG,CIB1,CLEC1B,CSF1,CSF1R,CSF2,CSF3,CTNNB1,DHRS2,DNASE2,EFNA2,EIF2AK1,EP300,EPAS1,EPB42,EPHA2,EPO,ERCC2,ETV2,F2RL1,FAM20C,FARP2,FLI1,FLVCR1,FOXP1,G6PD,GAB2,GAB3,GATA1,GATA2,GATA3,GFI1,GLO1,GPC3,HBZ,HCLS1,HHEX,HIPK2,HOXB7,ID2,IFI16,IKZF1,IL11,IL25,IL31RA,IL4,INHA,INHBA,IRF4,IRF8,JAGN1,JAK2,JMJD6,JUN,JUNB,KAT6A,KAT8,KDM1A,KIT,KLF1,KLF2,L3MBTL3,LEF1,LGALS9,LRRK1,LTBR,LYN,MAEA,MAPK14,MB,MED1,MEF2C,MEIS1,MMP9,MYH9,NBEAL2,NCKAP1L,NCOA6,NFE2L1,NKAP,NKX2-3,OSTM1,PAFAH1B1,PARP1,PDE1B,PDE2A,PIK3CD,PIP4K2A,PIR,PKNOX1,PML,PPARG,PRDX3,PRKX,PRTN3,PSEN1,PTPN11,PTPN2,RASGRP4,RB1,RBPJ,RELB,RHAG,RPS14,RPS6,RUNX1,SBNO2,SFXN1,SH3PXD2A,SIRT1,SLC11A2,SLC25A38,SMAD5,SNRK,SNX10,SOX6,SP3,SPI1,SRC,SRF,TAL1,TET2,TFRC,TGFB1,TGFBR2,TGFBR3,THOC5,THPO,THRA,TIRAP,TMOD3,TNF,TNFRSF11A,TNFSF11,TNFSF9,TRAF6,TRIM10,TSPAN2,UBD,VEGFA,VPS33A,VPS33B,WASF2,ZBTB16,ZFPM1,ZNF385A
GO:SNRNA_PROCESSING	http://www.broadinstitute.org/gsea/msigdb/cards/GO_SNRNA_PROCESSING	20	0.90683	0.985908	1	1	CPSF3L,EXOSC2,EXOSC3,EXOSC5,EXOSC6,EXOSC7,EXOSC8,EXOSC9,INTS1,INTS10,INTS12,INTS2,INTS3,INTS4,INTS5,INTS6,INTS7,INTS8,INTS9,TUT1
REACTOME:THE_NLRP3_INFLAMMASOME	http://www.broadinstitute.org/gsea/msigdb/cards/REACTOME_THE_NLRP3_INFLAMMASOME	10	0.90709	0.985908	1	1	APP,CASP1,HSP90AB1,MEFV,NLRP3,P2RX7,PANX1,PSTPIP1,PYCARD,TXN
GO:CYTOSOLIC_TRANSPORT	http://www.broadinstitute.org/gsea/msigdb/cards/GO_CYTOSOLIC_TRANSPORT	202	0.90731	0.985908	1	1	ACTR2,AKTIP,ANKFY1,ANKRD27,AP1AR,AP1G1,AP1S1,AP2A1,AP3B1,AP3B2,AP3D1,AP3M1,AP3M2,AP3S1,AP3S2,AP4M1,ARF1,ARFRP1,ARL1,BET1L,BLOC1S1,BLOC1S2,BLOC1S3,C2CD4A,C2CD4B,C2CD4C,C2CD4D,CACNA1A,CADPS,CADPS2,CANX,CCDC132,CDK5,CLTC,CORO1A,CORO7,CPLX1,CPLX2,CPLX3,CTNNB1,DCTN1,DENND1A,DENND2A,DENND5A,DNAJC5,DNM2,DOC2A,DOC2B,DOPEY2,DPYSL2,DTNBP1,EEA1,EHD3,EMP2,EPS15,ERC1,EVI5,FAM109A,FAM109B,FAM160A2,FAM21C,GBF1,GCC2,GOSR1,GOSR2,GRN,HOOK1,HOOK2,HOOK3,ITSN1,KIAA1432,KIF16B,KLHL20,LAMP1,LIN7A,LMAN1,LMTK2,LPHN1,MAGEL2,MON2,MYO1D,NLGN1,OPHN1,OTOF,P2RX7,PACSIN1,PCLO,PIK3C3,PIKFYVE,PIP5K1C,PLD2,PSEN1,RAB14,RAB27A,RAB3A,RAB41,RAB5A,RAB6A,RAB6B,RAB6C,RAB7A,RAB7L1,RAB9A,RAB9B,RGP1,RHOBTB3,RILP,RIMS1,RIMS2,RNF126,RPH3A,RPH3AL,SCRIB,SEPT5,SGSM2,SH3GL2,SNAP23,SNAP25,SNAP29,SNAP47,SNAPIN,SNCA,SNF8,SNPH,SNX1,SNX16,SNX2,SNX5,SNX6,SNX8,SORT1,SPAG9,SRSF10,STON2,STX10,STX11,STX16,STX19,STX1B,STX2,STX3,STX4,STX5,STX6,STX8,SURF4,SYNJ1,SYS1,SYT1,SYT10,SYT11,SYT12,SYT13,SYT14,SYT16,SYT17,SYT2,SYT3,SYT4,SYT5,SYT6,SYT7,SYT8,SYT9,SYTL1,SYTL2,SYTL3,SYTL4,SYTL5,TBC1D10A,TBC1D10B,TBC1D10C,TBC1D14,TBC1D17,TBC1D5,TC2N,TGOLN2,TMED9,TOR1A,TRAPPC10,TRIM27,TRIM9,UBE2O,UNC13A,UNC13B,VAMP2,VAMP3,VPS13A,VPS13C,VPS26A,VPS26B,VPS29,VPS35,VPS53,VPS54,VTI1A,VTI1B,WIPI1,WNT3A,WNT7A,YKT6,ZFYVE20
GO:POSITIVE_REGULATION_OF_TYROSINE_PHOSPHORYLATION_OF_STAT1_PROTEIN	http://www.broadinstitute.org/gsea/msigdb/cards/GO_POSITIVE_REGULATION_OF_TYROSINE_PHOSPHORYLATION_OF_STAT1_PROTEIN	11	0.90737	0.985908	1	1	CD40,FGFR3,HPX,IFNG,IL21,IL6ST,KIT,LIF,TNFRSF18,TNFRSF1A,TNFSF18
GO:NEGATIVE_REGULATION_OF_CARDIAC_MUSCLE_CELL_APOPTOTIC_PROCESS	http://www.broadinstitute.org/gsea/msigdb/cards/GO_NEGATIVE_REGULATION_OF_CARDIAC_MUSCLE_CELL_APOPTOTIC_PROCESS	13	0.90738	0.985908	1	1	HAND2,HEY2,ILK,JAK2,MYOCD,NKX2-5,NOL3,NRG1,PDPK1,RAPGEF3,SFRP2,SIRT4,SIRT5
REACTOME:ANTIGEN_PRESENTATION_FOLDING_ASSEMBLY_AND_PEPTIDE_LOADING_OF_CLASS_I_MHC	http://www.broadinstitute.org/gsea/msigdb/cards/REACTOME_ANTIGEN_PRESENTATION_FOLDING_ASSEMBLY_AND_PEPTIDE_LOADING_OF_CLASS_I_MHC	20	0.9074	0.985908	1	1	B2M,CALR,CANX,ERAP1,HLA-A,HLA-B,HLA-C,HLA-F,HLA-G,HSPA5,PDIA3,SAR1B,SEC13,SEC23A,SEC24B,SEC24C,SEC24D,SEC31A,TAP1,TAP2
REACTOME:G_ALPHA_I_SIGNALLING_EVENTS	http://www.broadinstitute.org/gsea/msigdb/cards/REACTOME_G_ALPHA_I_SIGNALLING_EVENTS	185	0.90769	0.985908	1	1	ADCY1,ADCY2,ADCY3,ADCY4,ADCY5,ADCY6,ADCY7,ADCY8,ADCY9,ADORA1,ADORA3,ADRA2A,ADRA2B,AGT,AGTR2,ANXA1,APLNR,APP,BDKRB1,BDKRB2,C3,C5,C5AR1,CASR,CCL16,CCL19,CCL20,CCL21,CCL25,CCL27,CCL28,CCL5,CCR1,CCR10,CCR2,CCR3,CCR4,CCR5,CCR6,CCR7,CCR8,CCR9,CHRM2,CNR1,CNR2,CXCL1,CXCL10,CXCL11,CXCL12,CXCL13,CXCL16,CXCL2,CXCL3,CXCL5,CXCL6,CXCL9,CXCR1,CXCR2,CXCR3,CXCR4,CXCR5,CXCR6,DRD2,DRD3,FPR1,FPR2,FPR3,GABBR1,GABBR2,GAL,GALR1,GALR2,GALR3,GNAI1,GNAI2,GNAI3,GNAS,GNAT1,GNAT2,GNAZ,GNB1,GNB2,GNB4,GNB5,GNG10,GNG11,GNG12,GNG13,GNG2,GNG3,GNG4,GNG5,GNG7,GNG8,GNGT1,GNGT2,GPR17,GPR18,GPR55,HCAR2,HCAR3,HEBP1,HRH3,HRH4,HTR1A,HTR1B,HTR1D,HTR1E,HTR1F,HTR5A,IL8,INSL5,KNG1,LPAR1,LPAR2,LPAR3,MCHR1,MCHR2,MTNR1A,MTNR1B,NMS,NMU,NMUR1,NMUR2,NPB,NPBWR1,NPBWR2,NPW,NPY,NPY1R,NPY2R,NPY5R,OPN1LW,OPN1SW,OPN3,OPN5,OPRD1,OPRK1,OPRL1,OPRM1,OXER1,P2RY12,P2RY13,P2RY14,P2RY4,PDYN,PENK,PF4,PMCH,PNOC,POMC,PPBP,PPY,PTGER3,PYY,RGR,RGS1,RGS11,RGS12,RGS18,RGS19,RGS20,RGS21,RGS4,RGS6,RGS7,RGS8,RGS9,RHO,RLN3,RRH,RXFP3,RXFP4,S1PR1,S1PR2,S1PR3,S1PR4,S1PR5,SAA1,SST,SSTR1,SSTR2,SSTR3,SSTR4,SSTR5
REACTOME:MICRORNA_MIRNA_BIOGENESIS	http://www.broadinstitute.org/gsea/msigdb/cards/REACTOME_MICRORNA_MIRNA_BIOGENESIS	17	0.90776	0.985908	1	1	DGCR8,DICER1,DROSHA,POLR2A,POLR2B,POLR2D,POLR2E,POLR2F,POLR2G,POLR2H,POLR2I,POLR2J,POLR2K,POLR2L,RAN,TARBP2,XPO5
GO:MITOGEN_ACTIVATED_PROTEIN_KINASE_KINASE_KINASE_BINDING	http://www.broadinstitute.org/gsea/msigdb/cards/GO_MITOGEN_ACTIVATED_PROTEIN_KINASE_KINASE_KINASE_BINDING	18	0.90779	0.985908	1	1	CDC42,DAB2IP,DUSP19,MAP2K7,MAP3K11,MAP4K2,MAPK1,MAPK8IP1,MAPK8IP3,MAPK9,MARVELD3,PPEF2,SASH1,STK38,TCF3,TGFBR2,TRAF2,TRAF6
REACTOME:PI_METABOLISM	http://www.broadinstitute.org/gsea/msigdb/cards/REACTOME_PI_METABOLISM	47	0.90785	0.985908	1	1	ARF1,ARF3,FIG4,INPP4B,INPP5E,INPP5J,INPP5K,INPPL1,MTM1,MTMR1,MTMR14,MTMR2,MTMR3,MTMR4,MTMR6,MTMR7,OCRL,PI4K2A,PI4K2B,PI4KA,PI4KB,PIK3C2A,PIK3C2B,PIK3C2G,PIK3C3,PIK3CA,PIK3CB,PIK3CD,PIK3CG,PIK3R1,PIK3R2,PIK3R3,PIK3R4,PIK3R5,PIK3R6,PIKFYVE,PIP4K2A,PIP4K2B,PIP5K1B,PIP5K1C,PITPNB,PTEN,SACM1L,SYNJ1,SYNJ2,TPTE2,VAC14
GO:REGULATION_OF_LIPOPROTEIN_PARTICLE_CLEARANCE	http://www.broadinstitute.org/gsea/msigdb/cards/GO_REGULATION_OF_LIPOPROTEIN_PARTICLE_CLEARANCE	14	0.90799	0.985908	1	1	APOC1,APOC2,APOC3,CNPY2,CSK,FGF21,GPIHBP1,GPLD1,HNRNPK,LIPG,LRPAP1,MYLIP,NR1H4,PCSK9
GO:PROTON_TRANSPORTING_ATP_SYNTHASE_COMPLEX_COUPLING_FACTOR_F_O_	http://www.broadinstitute.org/gsea/msigdb/cards/GO_PROTON_TRANSPORTING_ATP_SYNTHASE_COMPLEX_COUPLING_FACTOR_F_O_	11	0.90801	0.985908	1	1	ATP5F1,ATP5G1,ATP5G2,ATP5G3,ATP5H,ATP5I,ATP5J,ATP5J2,ATP5L,ATP5L2,ATP5S
GO:POSITIVE_REGULATION_OF_PROTEIN_MODIFICATION_BY_SMALL_PROTEIN_CONJUGATION_OR_REMOVAL	http://www.broadinstitute.org/gsea/msigdb/cards/GO_POSITIVE_REGULATION_OF_PROTEIN_MODIFICATION_BY_SMALL_PROTEIN_CONJUGATION_OR_REMOVAL	186	0.9082	0.985908	1	1	ADRB2,AIMP2,ANAPC1,ANAPC10,ANAPC11,ANAPC16,ANAPC2,ANAPC4,ANAPC5,ANAPC7,ANGPT1,APITD1,ARNT,ARRB1,ARRB2,ARRDC3,ARRDC4,AVPR2,AXIN1,BCL10,BIRC2,BIRC3,BMI1,BRCA1,BTRC,BUB1B,BUB3,CAV1,CAV3,CCDC22,CCNB1,CDC14B,CDC16,CDC20,CDC20B,CDC23,CDC26,CDC27,CDK1,CDK5RAP3,CDK9,CDKN2A,CHFR,CLU,COMMD1,CTR9,CUL1,DCUN1D1,DCUN1D2,DCUN1D3,DCUN1D4,DCUN1D5,DERL1,DISC1,DNAJA3,DNAJB2,EGF,FANCI,FBXO22,FBXO4,FBXO5,FBXW7,FKBP1A,FZR1,GNL3,GOLGA2,GORASP1,HAMP,HDAC4,HSPA5,HSPBP1,KDM1A,LRRK2,MAD2L1,MAGEA2B,MAGEC2,MALT1,MASTL,MUL1,NDFIP1,NDFIP2,NDNL2,NHLRC1,NMI,PARK2,PAXIP1,PELI1,PHF23,PIAS1,PIAS4,PIN1,PINK1,PLK1,PRICKLE1,PSMA1,PSMA2,PSMA3,PSMA4,PSMA5,PSMA6,PSMA7,PSMA8,PSMB1,PSMB10,PSMB11,PSMB2,PSMB3,PSMB4,PSMB5,PSMB6,PSMB7,PSMB8,PSMB9,PSMC1,PSMC2,PSMC3,PSMC4,PSMC5,PSMC6,PSMD1,PSMD10,PSMD11,PSMD12,PSMD13,PSMD14,PSMD2,PSMD3,PSMD4,PSMD5,PSMD6,PSMD7,PSMD8,PSMD9,PSME1,PSME2,PSME3,PSME4,PSMF1,PTEN,PTK2,PTK2B,PTPN22,PTTG1IP,RAB1A,RASD2,RASSF1,RCHY1,RIPK2,RNF139,RNF180,RNF20,RNF40,RPS27A,RWDD3,SART3,SENP2,SEPT4,SKP1,SKP2,SMAD7,SMURF1,SPHK1,STRA13,STUB1,TBC1D7,TICAM1,TOLLIP,TOPORS,TRAF6,TRIB3,TRIM67,TSPYL5,UBA52,UBB,UBC,UBE2C,UBE2D1,UBE2E1,UBE2L3,UBE2N,UBE2S,UBE3A,UBQLN1,VCP,WFS1,XIAP
GO:REGULATION_OF_HYDROGEN_PEROXIDE_METABOLIC_PROCESS	http://www.broadinstitute.org/gsea/msigdb/cards/GO_REGULATION_OF_HYDROGEN_PEROXIDE_METABOLIC_PROCESS	14	0.9086	0.985908	1	1	HDAC6,HP,INSR,MMP3,MPV17L,NOXA1,NOXO1,PINK1,PTGER4,RAC1,RAC2,SNCA,STAT3,ZNF205
GO:REGULATION_OF_CELLULAR_AMINE_METABOLIC_PROCESS	http://www.broadinstitute.org/gsea/msigdb/cards/GO_REGULATION_OF_CELLULAR_AMINE_METABOLIC_PROCESS	88	0.90868	0.985908	1	1	ABAT,ACMSD,ACSL3,APC,APOC1,ATCAY,ATP2B4,AZIN1,BHMT,CHRNB2,COMT,DRD1,DRD4,DUOXA1,DUOXA2,GATA3,GPR37,HPN,HPRT1,HTR1A,INS,LDLR,LPCAT1,MAOB,NQO1,NR1H4,NR4A2,OAZ1,OAZ2,OAZ3,ODC1,PAOX,PARK2,PARK7,PAX8,PDE1B,PNKD,PRKCD,PSMA1,PSMA2,PSMA3,PSMA4,PSMA5,PSMA6,PSMA7,PSMA8,PSMB1,PSMB10,PSMB11,PSMB2,PSMB3,PSMB4,PSMB5,PSMB6,PSMB7,PSMB8,PSMB9,PSMC1,PSMC2,PSMC3,PSMC4,PSMC5,PSMC6,PSMD1,PSMD10,PSMD11,PSMD12,PSMD13,PSMD14,PSMD2,PSMD3,PSMD4,PSMD5,PSMD6,PSMD7,PSMD8,PSMD9,PSME1,PSME2,PSME3,PSME4,PSMF1,SCARB1,SIRT4,SLC6A3,SLC7A7,SNCA,TACR3
GO:CELLULAR_TRANSITION_METAL_ION_HOMEOSTASIS	http://www.broadinstitute.org/gsea/msigdb/cards/GO_CELLULAR_TRANSITION_METAL_ION_HOMEOSTASIS	71	0.90871	0.985908	1	1	ABCB6,ABCB7,ABCG2,ACO1,ALAS2,APP,ARF1,ATOX1,ATP2C1,ATP7A,ATP7B,BMP6,CCDC22,CP,CYBRD1,FAM132B,FLVCR1,FTH1,FTHL17,FTL,FTMT,FXN,HAMP,HEPH,HFE,HIF1A,HMOX1,HMOX2,HPX,IREB2,ISCU,LCK,LCN2,LTF,MYC,NDFIP1,NUBP1,PRND,PRNP,S100A8,S100A9,SCARA5,SCO1,SCO2,SLC11A1,SLC11A2,SLC22A17,SLC30A1,SLC30A5,SLC30A7,SLC30A8,SLC31A1,SLC31A2,SLC39A10,SLC39A12,SLC39A13,SLC39A14,SLC39A4,SLC39A5,SLC39A6,SLC39A7,SLC39A8,SLC40A1,SMAD4,SOD1,SRI,TF,TFR2,TFRC,TMPRSS6,TTC7A
BIOCARTA:HSP27_PATHWAY	http://www.broadinstitute.org/gsea/msigdb/cards/BIOCARTA_HSP27_PATHWAY	13	0.90876	0.985908	1	1	ACTA1,APAF1,BCL2,CASP3,CASP9,CYCS,DAXX,FAS,FASLG,HSPB1,IL1A,MAPKAPK3,TNF
REACTOME:ORGANIC_CATION_ANION_ZWITTERION_TRANSPORT	http://www.broadinstitute.org/gsea/msigdb/cards/REACTOME_ORGANIC_CATION_ANION_ZWITTERION_TRANSPORT	13	0.90883	0.985908	1	1	SLC22A1,SLC22A11,SLC22A12,SLC22A15,SLC22A16,SLC22A18,SLC22A2,SLC22A3,SLC22A4,SLC22A5,SLC22A6,SLC22A7,SLC22A8
GO:ERYTHROSE_4_PHOSPHATE_PHOSPHOENOLPYRUVATE_FAMILY_AMINO_ACID_CATABOLIC_PROCESS	http://www.broadinstitute.org/gsea/msigdb/cards/GO_ERYTHROSE_4_PHOSPHATE_PHOSPHOENOLPYRUVATE_FAMILY_AMINO_ACID_CATABOLIC_PROCESS;GO:ERYTHROSE_4_PHOSPHATE_PHOSPHOENOLPYRUVATE_FAMILY_AMINO_ACID_METABOLIC_PROCESS;http://www.broadinstitute.org/gsea/msigdb/cards/GO_ERYTHROSE_4_PHOSPHATE_PHOSPHOENOLPYRUVATE_FAMILY_AMINO_ACID_METABOLIC_PROCESS;GO:L_PHENYLALANINE_CATABOLIC_PROCESS;http://www.broadinstitute.org/gsea/msigdb/cards/GO_L_PHENYLALANINE_CATABOLIC_PROCESS;GO:L_PHENYLALANINE_METABOLIC_PROCESS;http://www.broadinstitute.org/gsea/msigdb/cards/GO_L_PHENYLALANINE_METABOLIC_PROCESS	11	0.90887	0.985908	1	1	ASRGL1,CCBL1,FAH,GSTZ1,HGD,HPD,IL4I1,PAH,PCBD1,QDPR,TAT
GO:POSITIVE_REGULATION_OF_CELL_ADHESION_MEDIATED_BY_INTEGRIN	http://www.broadinstitute.org/gsea/msigdb/cards/GO_POSITIVE_REGULATION_OF_CELL_ADHESION_MEDIATED_BY_INTEGRIN	16	0.90913	0.985908	1	1	ADAM9,CCL21,CCL5,CIB1,CXCL13,FOXC2,IFT74,NCKAP1L,PIEZO1,PODXL,RAC3,RET,SFRP2,SYK,TGFB2,ZAP70
REACTOME:G_ALPHA_Q_SIGNALLING_EVENTS	http://www.broadinstitute.org/gsea/msigdb/cards/REACTOME_G_ALPHA_Q_SIGNALLING_EVENTS	176	0.90915	0.985908	1	1	ADRA1A,ADRA1B,ADRA1D,ADRBK1,AGT,AGTR1,ANXA1,APP,ARHGEF25,AVP,AVPR1A,BDKRB1,BDKRB2,BRS3,CASR,CCK,CCKAR,CCKBR,CHRM1,CHRM3,CHRM5,CYSLTR1,CYSLTR2,DAGLA,DAGLB,DGKA,DGKB,DGKD,DGKE,DGKG,DGKH,DGKI,DGKQ,EDN1,EDN2,EDN3,EDNRA,EDNRB,F2,F2R,F2RL1,F2RL2,F2RL3,FFAR1,FFAR2,FFAR3,FPR2,GAST,GCG,GCGR,GHRL,GHSR,GNA11,GNA14,GNA15,GNAQ,GNB1,GNB2,GNB4,GNB5,GNG10,GNG11,GNG12,GNG13,GNG2,GNG3,GNG4,GNG5,GNG7,GNG8,GNGT1,GNGT2,GNRH1,GNRH2,GNRHR,GPR132,GPR17,GPR4,GPR65,GPR68,GPRC6A,GRK5,GRP,GRPR,HCRT,HCRTR1,HCRTR2,HRH1,HTR2A,HTR2B,HTR2C,ITPR2,ITPR3,KALRN,KISS1,KISS1R,KNG1,LPAR1,LPAR2,LPAR3,LPAR4,LPAR6,LTB4R,LTB4R2,MCHR1,MCHR2,MGLL,MLN,MLNR,NMB,NMBR,NMS,NMU,NMUR1,NMUR2,NPFF,NPFFR1,NPFFR2,NPS,NPSR1,NTS,NTSR1,NTSR2,OPN4,OXT,OXTR,P2RY1,P2RY10,P2RY11,P2RY2,P2RY6,PIK3CA,PIK3R1,PIK3R2,PIK3R3,PLCB1,PLCB2,PLCB3,PLCB4,PMCH,PRKCD,PRKCE,PRKCH,PRKCQ,PROK1,PROKR1,PROKR2,PTAFR,PTGER1,PTGFR,QRFP,QRFPR,RASGRP1,RASGRP2,RGS18,RGS19,RGS2,RGS21,SAA1,TAC1,TAC3,TACR1,TACR2,TACR3,TBXA2R,TRH,TRHR,TRIO,TRPC3,TRPC6,TRPC7,UTS2,UTS2R,XCL1,XCL2,XCR1
GO:ACYLGLYCEROL_O_ACYLTRANSFERASE_ACTIVITY	http://www.broadinstitute.org/gsea/msigdb/cards/GO_ACYLGLYCEROL_O_ACYLTRANSFERASE_ACTIVITY	25	0.90922	0.985908	1	1	ABHD5,AGPAT1,AGPAT2,AGPAT3,AGPAT4,AGPAT5,AGPAT6,AGPAT9,AWAT2,CRLS1,DGAT2,DGAT2L6,LCLAT1,LPCAT1,LPCAT4,LPGAT1,MBOAT1,MBOAT2,MBOAT7,MOGAT1,MOGAT2,MOGAT3,PNPLA2,PNPLA3,TAZ
GO:TRANSCRIPTIONAL_REPRESSOR_ACTIVITY_RNA_POLYMERASE_II_TRANSCRIPTION_FACTOR_BINDING	http://www.broadinstitute.org/gsea/msigdb/cards/GO_TRANSCRIPTIONAL_REPRESSOR_ACTIVITY_RNA_POLYMERASE_II_TRANSCRIPTION_FACTOR_BINDING	84	0.90926	0.985908	1	1	AHRR,ANKRD1,ARNTL,BEND6,BHLHE40,BHLHE41,CITED1,CITED2,CITED4,CLOCK,CREB1,CREBBP,CTBP1,ELANE,ELP2,EOMES,FOXH1,GBX2,HDAC1,HDGF,HEYL,HIPK2,HYAL2,ISL1,JUN,KLF4,LMO2,MED12,MED12L,MED6,MEF2A,MINA,MIXL1,MKL1,MKL2,MLIP,MYOCD,N4BP2L2,NCOA1,NEUROD1,NFE2L1,NFIB,NKX2-5,NOTCH1,NR1H4,OLIG3,PHF12,PITX1,PITX2,POU1F1,POU3F1,POU3F2,PPARA,PRRX1,PSIP1,RBBP8,RERE,SIN3A,SIN3B,SMARCA2,SMARCA4,SOX10,SOX11,SOX12,SOX3,SOX4,SPEN,T,TBX15,TBX18,TBX20,TBX6,TCERG1,TCP10L,TFAP2B,TLE1,TRIM28,UXT,WBP2,WWOX,WWP2,ZFPM2,ZMYND8,ZNF451
GO:REGULATION_OF_INTERFERON_GAMMA_BIOSYNTHETIC_PROCESS	http://www.broadinstitute.org/gsea/msigdb/cards/GO_REGULATION_OF_INTERFERON_GAMMA_BIOSYNTHETIC_PROCESS	16	0.90927	0.985908	1	1	CD276,CEBPG,EBI3,FOXP3,IL12B,IL21,IL27,INHA,INHBA,LILRB1,TLR3,TLR7,TLR8,TLR9,TNFRSF13C,ZFPM1
GO:ORGANELLE_FISSION	http://www.broadinstitute.org/gsea/msigdb/cards/GO_ORGANELLE_FISSION	464	0.90937	0.985908	1	1	ABL1,ACOT8,ACOX1,ACTR2,ACTR3,ACTR8,ADCY3,AKAP8,AKAP8L,ANAPC1,ANAPC10,ANAPC11,ANAPC13,ANAPC16,ANAPC2,ANAPC4,ANAPC5,ANAPC7,ANKLE2,ANLN,APITD1,ARHGEF10,ARHGEF2,ARL8A,ARPP19,ASPM,ASZ1,ATM,AURKA,AURKB,AURKC,BABAM1,BAG6,BCL2L11,BECN1,BIRC2,BIRC3,BIRC5,BIRC6,BIRC7,BIRC8,BOD1,BOLL,BORA,BRCA2,BRCC3,BRDT,BRE,BRSK2,BUB1,BUB1B,BUB3,C11orf80,C11orf85,C15orf43,CASC5,CCDC155,CCDC79,CCNA1,CCNA2,CCNB1,CCNB1IP1,CCNF,CCNG1,CCNG2,CCNK,CD2AP,CDC14A,CDC16,CDC20,CDC23,CDC25A,CDC25B,CDC25C,CDC26,CDC27,CDC6,CDCA2,CDCA5,CDCA8,CDK1,CDK11A,CDK11B,CDK2,CDK3,CENPE,CENPF,CENPN,CENPT,CENPV,CENPW,CEP164,CEP55,CEP57,CEP57L1,CEP63,CETN1,CETN2,CETN3,CHAMP1,CHEK2,CHFR,CHMP1A,CHMP1B,CHMP2A,CHMP2B,CHMP3,CHMP4A,CHMP4B,CHMP4C,CHMP5,CHMP6,CHMP7,CIT,CKAP5,CKS2,CLASP1,CLASP2,CLIP1,CLTC,CNTD1,COX10,CSNK1A1,CTDP1,CUL3,CYP26B1,DAZL,DCLRE1A,DCTN1,DCTN2,DCTN3,DDX4,DIS3L2,DLGAP5,DMC1,DNM1L,DPEP3,DSCC1,DSN1,DUSP13,DYNC1LI1,DYNLT1,DYNLT3,E4F1,EML4,ENSA,EPS8,ERCC4,ERCC6L,EREG,ESPL1,FAM175B,FAM64A,FAM83D,FANCA,FANCD2,FANCM,FBXL7,FBXO5,FBXW5,FIGN,FIS1,FLNA,FMN2,FSD1,FZR1,GDAP1,GEM,GGNBP1,GOLGA2,GORASP1,GSG2,HAUS1,HAUS2,HAUS3,HAUS4,HAUS5,HAUS6,HAUS7,HAUS8,HELLS,HEPACAM2,HFM1,HGF,HMGA2,HORMAD1,HORMAD2,HSPA2,INCENP,ING2,INO80,ITGB3BP,JTB,KATNA1,KIAA0196,KIAA0430,KIF11,KIF14,KIF15,KIF18A,KIF18B,KIF20B,KIF22,KIF23,KIF25,KIF2A,KIF2B,KIF2C,KIF3B,KIF4A,KIF4B,KIFC1,KLHDC3,KLHL13,KLHL21,KLHL22,KLHL9,KNTC1,KPNB1,LATS1,LATS2,LFNG,LMLN,LRRCC1,LZTS2,MAD1L1,MAD2L1,MAD2L2,MAEL,MAP9,MAPRE1,MAPRE2,MAPRE3,MARK4,MASTL,MAU2,MCMBP,MEI1,MFF,MIS12,MIS18A,MIS18BP1,MKI67,MLH1,MLH3,MOV10L1,MRE11A,MSH2,MSH3,MSH4,MSH5,MSH6,MTFP1,MTFR1,MUL1,MYBL2,NAA50,NCAPD2,NCAPD3,NCAPG,NCAPG2,NCAPH,NDC80,NDE1,NDEL1,NEDD1,NEDD9,NEK1,NEK2,NEK3,NEK4,NEK6,NEK9,NIPBL,NLRC4,NOLC1,NSL1,NSMCE2,NSUN2,NUDC,NUF2,NUMA1,NUP153,NUP37,NUP43,NUP62,NUP88,NUSAP1,OFD1,OIP5,OPA1,PAFAH1B1,PAPD5,PAPD7,PARK2,PBK,PBRM1,PDCD6IP,PDS5A,PDS5B,PEX11A,PEX11G,PEX19,PHF13,PIBF1,PIM2,PINX1,PKMYT1,PLD6,PLK1,PLK5,PMF1,POGZ,PPP1R12A,PPP2R1A,PPP2R2D,PPP5C,PRC1,PRDM9,PRKAR1A,PSMD13,PSRC1,PTEN,PTTG1,PTTG2,RAB11A,RAB1A,RACGAP1,RAD21,RAD21L1,RAD50,RAD51,RAD51B,RAD51C,RAD51D,RAD54B,RAD54L,RAN,RB1,RBBP8,RCC1,RCC2,REC8,RECQL5,REEP3,REEP4,RGS14,RHOA,RNF212,RNF8,RPS3,RPS6,RRS1,RUVBL1,SAC3D1,SEC16B,SEH1L,SEPT2,SEPT7,SETD8,SETDB2,SGOL1,SGOL2,SIRT2,SIRT7,SKA1,SKA2,SKA3,SLC25A46,SLC2A8,SMARCA4,SMC1A,SMC1B,SMC2,SMC3,SMC4,SMC5,SNX18,SNX33,SNX9,SPAG5,SPAST,SPATA22,SPC24,SPC25,SPDYA,SPICE1,SPIRE1,SPIRE2,SPO11,SSSCA1,STAG1,STAG2,STAG3,STOX1,STRA13,STRA8,SUGT1,SUN1,SYCE1,SYCE1L,SYCE2,SYCE3,SYCP1,SYCP2,SYCP3,TADA3,TAF1L,TDRD12,TDRD9,TDRKH,TERF1,TEX11,TEX12,TEX14,TEX15,TIMELESS,TIPIN,TNKS,TOP2A,TOP2B,TOP3A,TPR,TPX2,TRIOBP,TRIP13,TTC28,TTN,TTYH1,TUBB3,TUBGCP2,TUBGCP3,TUBGCP4,TUBGCP6,TXNL4A,UBE2B,UBE2C,UBE2I,UBE2S,UBR2,USP16,USP37,USP44,USP9X,VCPIP1,VPS4A,VPS4B,VRK1,WAPAL,WASL,WEE1,WEE2,XIAP,XRCC2,XRCC3,YEATS4,ZC3HC1,ZFP42,ZNF207,ZNF268,ZNF830,ZW10,ZWILCH,ZWINT
GO:REGULATION_OF_ACTIVIN_RECEPTOR_SIGNALING_PATHWAY	http://www.broadinstitute.org/gsea/msigdb/cards/GO_REGULATION_OF_ACTIVIN_RECEPTOR_SIGNALING_PATHWAY	25	0.90937	0.985908	1	1	ACVR1,ACVR1B,ACVR2A,ACVR2B,CER1,CSNK2B,DACT1,DACT2,DAND5,DMRT1,FGF10,FGF9,FKBP1A,FST,FSTL3,LEMD3,MAGI2,MEN1,NODAL,SHH,SKI,SMAD2,SMAD7,SYNJ2BP,ZC3H3
GO:POSITIVE_REGULATION_OF_EPITHELIAL_CELL_APOPTOTIC_PROCESS	http://www.broadinstitute.org/gsea/msigdb/cards/GO_POSITIVE_REGULATION_OF_EPITHELIAL_CELL_APOPTOTIC_PROCESS	21	0.90939	0.985908	1	1	AGER,ANO6,BMP4,CAPN10,CD248,CD40,CD40LG,COL18A1,ECSCR,EIF2S1,FASLG,GSN,IL6,PIAS4,PPARGC1A,PRKCI,SFRP4,SORT1,THBS1,TIA1,XBP1
GO:CATION_TRANSMEMBRANE_TRANSPORTER_ACTIVITY	http://www.broadinstitute.org/gsea/msigdb/cards/GO_CATION_TRANSMEMBRANE_TRANSPORTER_ACTIVITY	593	0.90941	0.985908	1	1	ABCB11,ABCC8,ABCC9,ADC,ANO1,ANO10,ANO6,ANXA5,AQP1,ATOX1,ATP12A,ATP13A1,ATP13A2,ATP13A3,ATP13A4,ATP13A5,ATP1A1,ATP1A2,ATP1A3,ATP1A4,ATP1B1,ATP1B2,ATP1B3,ATP1B4,ATP2A1,ATP2A2,ATP2A3,ATP2B1,ATP2B2,ATP2B3,ATP2B4,ATP2C1,ATP2C2,ATP4A,ATP4B,ATP5A1,ATP5B,ATP5C1,ATP5D,ATP5E,ATP5EP2,ATP5F1,ATP5G1,ATP5G2,ATP5G3,ATP5H,ATP5I,ATP5J,ATP5L,ATP5L2,ATP5O,ATP5S,ATP6AP1,ATP6AP1L,ATP6V0A1,ATP6V0A2,ATP6V0A4,ATP6V0B,ATP6V0C,ATP6V0D1,ATP6V0D2,ATP6V0E1,ATP6V0E2,ATP6V1A,ATP6V1B2,ATP6V1C1,ATP6V1C2,ATP6V1E1,ATP6V1E2,ATP6V1F,ATP6V1G1,ATP6V1G3,ATP6V1H,ATP7A,ATP7B,ATP8A1,CACNA1A,CACNA1B,CACNA1C,CACNA1D,CACNA1E,CACNA1F,CACNA1G,CACNA1H,CACNA1I,CACNA1S,CACNA2D1,CACNA2D2,CACNA2D3,CACNA2D4,CACNB1,CACNB2,CACNB3,CACNB4,CACNG1,CACNG2,CACNG3,CACNG4,CACNG5,CACNG6,CACNG7,CACNG8,CALHM1,CALHM2,CALHM3,CATSPER1,CATSPER2,CATSPER3,CATSPER4,CCDC109B,CCT8L2,CHRNA1,CHRNA10,CHRNA2,CHRNA3,CHRNA4,CHRNA5,CHRNA6,CHRNA7,CHRNA9,CHRNB1,CHRNB2,CHRNB3,CHRNB4,CHRND,CHRNE,CHRNG,CLDN16,CNGA1,CNGA2,CNGA3,CNGA4,CNGB1,CNGB3,CNNM4,COX10,COX11,COX15,COX4I1,COX4I2,COX5A,COX5B,COX6A1,COX6A2,COX6B1,COX6B2,COX6C,COX7A1,COX7A2,COX7A2L,COX7B,COX7B2,COX7C,COX8A,COX8C,CUL5,CYB5A,DENND5A,DENND5B,FAM26D,FAM26E,FAM26F,FKBP1B,FXYD2,FXYD4,GAR1,GAS6,GPM6A,GRIN1,GRIN2A,GRIN2C,GRIN3A,GRIN3B,GRM7,HCN1,HCN2,HCN3,HCN4,HPN,HTR3A,HTR3B,HTR3C,HTR3D,HTR3E,HVCN1,IL1RAPL1,ITGAV,ITPR1,ITPR2,ITPR3,JPH2,JPH3,KCNA1,KCNA10,KCNA2,KCNA3,KCNA4,KCNA5,KCNA6,KCNA7,KCNAB1,KCNAB2,KCNAB3,KCNB1,KCNB2,KCNC1,KCNC2,KCNC3,KCNC4,KCND1,KCND2,KCND3,KCNE1,KCNE1L,KCNE2,KCNE3,KCNE4,KCNF1,KCNG1,KCNG2,KCNG3,KCNG4,KCNH1,KCNH2,KCNH3,KCNH4,KCNH5,KCNH6,KCNH7,KCNH8,KCNIP1,KCNIP2,KCNIP3,KCNIP4,KCNJ1,KCNJ10,KCNJ11,KCNJ13,KCNJ14,KCNJ15,KCNJ16,KCNJ2,KCNJ3,KCNJ4,KCNJ5,KCNJ6,KCNJ8,KCNJ9,KCNK1,KCNK10,KCNK12,KCNK13,KCNK15,KCNK16,KCNK17,KCNK18,KCNK2,KCNK3,KCNK4,KCNK5,KCNK6,KCNK7,KCNK9,KCNMA1,KCNMB1,KCNMB2,KCNMB3,KCNMB4,KCNN1,KCNN2,KCNN3,KCNN4,KCNQ1,KCNQ2,KCNQ3,KCNQ4,KCNQ5,KCNS1,KCNS2,KCNS3,KCNT1,KCNT2,KCNU1,KCNV1,KCNV2,LOXHD1,MAGT1,MCOLN1,MCOLN2,MCOLN3,MCU,MFSD3,MMGT1,MRS2,MTMR6,NALCN,NDUFA4,NIPAL1,NIPAL2,NIPAL3,NIPAL4,NNT,NOX1,NOX5,OAZ3,OCA2,OPRM1,ORAI2,ORAI3,P2RX1,P2RX2,P2RX3,P2RX4,P2RX5,P2RX6,P2RX7,PANX1,PDE2A,PIEZO1,PKD1,PKD1L1,PKD2,PKD2L1,PKD2L2,PKDREJ,PQLC2,PSEN1,RASA3,REST,RHAG,RHBG,RHCE,RHCG,RHD,RYR1,RYR2,RYR3,SCN10A,SCN11A,SCN1A,SCN1B,SCN2A,SCN2B,SCN3A,SCN3B,SCN4A,SCN4B,SCN5A,SCN7A,SCN8A,SCN9A,SCNN1A,SCNN1B,SCNN1D,SCNN1G,SERINC1,SERINC2,SERINC3,SERINC4,SERINC5,SHROOM2,SLC10A1,SLC10A2,SLC10A3,SLC10A4,SLC10A5,SLC10A6,SLC11A1,SLC11A2,SLC12A1,SLC12A2,SLC12A4,SLC12A5,SLC12A6,SLC12A7,SLC12A9,SLC13A1,SLC13A3,SLC13A4,SLC13A5,SLC15A1,SLC15A2,SLC15A3,SLC15A4,SLC17A1,SLC17A2,SLC17A3,SLC17A4,SLC17A5,SLC17A7,SLC18A1,SLC18A2,SLC18A3,SLC1A1,SLC1A2,SLC1A3,SLC1A4,SLC1A5,SLC1A6,SLC1A7,SLC20A1,SLC20A2,SLC22A1,SLC22A13,SLC22A14,SLC22A16,SLC22A18,SLC22A2,SLC22A3,SLC22A4,SLC22A5,SLC23A1,SLC23A2,SLC24A1,SLC24A2,SLC24A3,SLC24A4,SLC24A5,SLC25A15,SLC25A17,SLC25A2,SLC25A20,SLC25A29,SLC25A37,SLC25A42,SLC28A1,SLC28A2,SLC28A3,SLC2A10,SLC2A12,SLC2A13,SLC2A6,SLC2A8,SLC2A9,SLC30A1,SLC30A10,SLC30A2,SLC30A3,SLC30A4,SLC30A5,SLC30A6,SLC30A7,SLC30A8,SLC30A9,SLC31A1,SLC31A2,SLC32A1,SLC33A1,SLC34A1,SLC34A2,SLC34A3,SLC35A1,SLC35A2,SLC35A3,SLC35A4,SLC35A5,SLC36A1,SLC36A2,SLC36A3,SLC36A4,SLC38A1,SLC38A5,SLC38A7,SLC39A1,SLC39A10,SLC39A11,SLC39A12,SLC39A13,SLC39A14,SLC39A2,SLC39A3,SLC39A4,SLC39A5,SLC39A6,SLC39A7,SLC39A8,SLC39A9,SLC3A2,SLC40A1,SLC41A1,SLC41A2,SLC41A3,SLC44A1,SLC44A2,SLC44A3,SLC44A4,SLC44A5,SLC45A2,SLC45A3,SLC45A4,SLC47A1,SLC47A2,SLC4A11,SLC4A4,SLC4A5,SLC4A7,SLC4A9,SLC5A1,SLC5A2,SLC5A3,SLC5A4,SLC5A5,SLC5A6,SLC5A7,SLC5A9,SLC6A1,SLC6A11,SLC6A12,SLC6A13,SLC6A14,SLC6A15,SLC6A16,SLC6A17,SLC6A18,SLC6A19,SLC6A20,SLC6A3,SLC6A4,SLC6A5,SLC6A6,SLC6A7,SLC6A8,SLC6A9,SLC7A1,SLC7A10,SLC7A2,SLC7A3,SLC7A8,SLC8A1,SLC8A2,SLC8A3,SLC9A1,SLC9A2,SLC9A3,SLC9A4,SLC9A5,SLC9A6,SLC9A7,SLC9A8,SLC9A9,SLC9B1,SLC9B2,STIM2,SURF1,TCIRG1,TF,TFRC,TMC1,TMC2,TMCO3,TMEM175,TMEM37,TMEM38A,TMEM38B,TMEM63C,TPCN1,TPCN2,TRAPPC10,TRPA1,TRPC1,TRPC3,TRPC4,TRPC4AP,TRPC5,TRPC6,TRPC7,TRPM1,TRPM2,TRPM3,TRPM4,TRPM5,TRPM6,TRPM7,TRPM8,TRPV1,TRPV2,TRPV3,TRPV4,TRPV5,TRPV6,TTYH1,TUSC3,UQCR10,UQCR11,UQCRB,UQCRC1,UQCRFS1,UQCRH,UQCRQ,ZACN,ZDHHC13,ZDHHC17,ZP3
GO:NEGATIVE_REGULATION_OF_DNA_REPAIR	http://www.broadinstitute.org/gsea/msigdb/cards/GO_NEGATIVE_REGULATION_OF_DNA_REPAIR	13	0.90943	0.985908	1	1	FBXO18,HELB,HMGA2,OGG1,OTUB1,POLQ,RNF169,RPS3,TERF2,TFIP11,TRIP12,TWIST1,UBR5
GO:RESPONSE_TO_WATER_DEPRIVATION	http://www.broadinstitute.org/gsea/msigdb/cards/GO_RESPONSE_TO_WATER_DEPRIVATION	11	0.9096	0.985908	1	1	AKR1B1,AQP2,ATF2,AVPR1A,CD9,ESR2,LRP11,SIPA1,SLC14A2,TFAP2A,TH
GO:MITOTIC_NUCLEAR_DIVISION	http://www.broadinstitute.org/gsea/msigdb/cards/GO_MITOTIC_NUCLEAR_DIVISION	345	0.90963	0.985908	1	1	ABL1,ACTR8,AKAP8,AKAP8L,ANAPC1,ANAPC10,ANAPC11,ANAPC13,ANAPC16,ANAPC2,ANAPC4,ANAPC5,ANAPC7,ANKLE2,ANLN,APITD1,ARHGEF10,ARHGEF2,ARL8A,ARPP19,ASPM,AURKA,AURKB,AURKC,BABAM1,BECN1,BIRC2,BIRC3,BIRC5,BIRC6,BIRC7,BIRC8,BOD1,BORA,BRCC3,BRE,BRSK2,BUB1,BUB1B,BUB3,CASC5,CCNA1,CCNA2,CCNB1,CCNF,CCNG1,CCNG2,CCNK,CD2AP,CDC14A,CDC16,CDC20,CDC23,CDC25A,CDC25B,CDC25C,CDC26,CDC27,CDC6,CDCA2,CDCA5,CDCA8,CDK1,CDK11A,CDK11B,CDK2,CDK3,CENPE,CENPF,CENPN,CENPT,CENPV,CENPW,CEP164,CEP55,CEP57,CEP57L1,CEP63,CETN1,CETN2,CETN3,CHAMP1,CHEK2,CHFR,CHMP1A,CHMP1B,CHMP2A,CHMP2B,CHMP3,CHMP4A,CHMP4B,CHMP4C,CHMP5,CHMP6,CHMP7,CIT,CKAP5,CLASP1,CLASP2,CLIP1,CLTC,CSNK1A1,CTDP1,CUL3,DCLRE1A,DCTN1,DCTN2,DCTN3,DIS3L2,DLGAP5,DSCC1,DSN1,DYNC1LI1,DYNLT1,DYNLT3,E4F1,EML4,ENSA,EPS8,ERCC6L,ESPL1,FAM175B,FAM64A,FAM83D,FBXL7,FBXO5,FBXW5,FIGN,FLNA,FSD1,FZR1,GEM,GOLGA2,GORASP1,GSG2,HAUS1,HAUS2,HAUS3,HAUS4,HAUS5,HAUS6,HAUS7,HAUS8,HELLS,HEPACAM2,HGF,HMGA2,INCENP,INO80,ITGB3BP,JTB,KATNA1,KIF11,KIF14,KIF15,KIF18A,KIF18B,KIF20B,KIF22,KIF23,KIF25,KIF2A,KIF2B,KIF2C,KIF3B,KIF4A,KIF4B,KIFC1,KLHL13,KLHL21,KLHL22,KLHL9,KNTC1,KPNB1,LATS1,LATS2,LMLN,LRRCC1,LZTS2,MAD1L1,MAD2L1,MAD2L2,MAP9,MAPRE1,MAPRE2,MAPRE3,MARK4,MASTL,MAU2,MCMBP,MIS12,MIS18A,MIS18BP1,MYBL2,NAA50,NCAPD2,NCAPD3,NCAPG,NCAPG2,NCAPH,NDC80,NDE1,NDEL1,NEDD1,NEDD9,NEK1,NEK2,NEK3,NEK4,NEK6,NEK9,NIPBL,NLRC4,NOLC1,NSL1,NSMCE2,NSUN2,NUDC,NUF2,NUMA1,NUP153,NUP37,NUP43,NUP62,NUP88,NUSAP1,OFD1,OIP5,PAFAH1B1,PAPD5,PAPD7,PBK,PBRM1,PDCD6IP,PDS5A,PDS5B,PHF13,PIBF1,PINX1,PKMYT1,PLK1,PLK5,PMF1,POGZ,PPP1R12A,PPP2R1A,PPP2R2D,PPP5C,PRC1,PSRC1,PTEN,PTTG1,RAB11A,RAB1A,RACGAP1,RAD21,RAN,RB1,RBBP8,RCC1,RCC2,RECQL5,REEP3,REEP4,RGS14,RHOA,RNF8,RPS3,RPS6,RRS1,RUVBL1,SAC3D1,SEH1L,SEPT2,SEPT7,SETD8,SETDB2,SGOL1,SIRT2,SIRT7,SKA1,SKA2,SKA3,SMARCA4,SMC1A,SMC2,SMC3,SMC4,SMC5,SNX18,SNX33,SNX9,SPAG5,SPAST,SPC24,SPC25,SPICE1,SSSCA1,STAG1,STAG2,STOX1,STRA13,SUGT1,TADA3,TERF1,TEX14,TIMELESS,TIPIN,TNKS,TPR,TPX2,TRIOBP,TTC28,TTN,TTYH1,TUBB3,TUBGCP2,TUBGCP3,TUBGCP4,TUBGCP6,TXNL4A,UBE2C,UBE2I,UBE2S,USP16,USP37,USP44,USP9X,VCPIP1,VPS4A,VPS4B,VRK1,WAPAL,WASL,WEE1,WEE2,XIAP,YEATS4,ZC3HC1,ZNF207,ZNF268,ZNF830,ZW10,ZWILCH,ZWINT
GO:AUDITORY_RECEPTOR_CELL_DIFFERENTIATION	http://www.broadinstitute.org/gsea/msigdb/cards/GO_AUDITORY_RECEPTOR_CELL_DIFFERENTIATION	28	0.9098	0.985908	1	1	ATOH1,ATP2B2,CLIC5,FGFR1,HES1,HES5,JAG1,JAG2,LHFPL5,LRTOMT,MCOLN3,MYO7A,NOTCH1,PAFAH1B1,PDZD7,PLS3,POU4F3,RAC1,RBPJ,SCRIB,SEC24B,SLC4A7,SLC9A3R1,SLITRK6,SOD1,STRC,TMC1,WDPCP
GO:CELLULAR_RESPONSE_TO_LIPID	http://www.broadinstitute.org/gsea/msigdb/cards/GO_CELLULAR_RESPONSE_TO_LIPID	437	0.90981	0.985908	1	1	AACS,ABCA1,ABCB4,ABCG2,ABHD2,ABL1,ABL2,ACACA,ACVR1,ADAM9,ADAMTS1,ADCY1,ADCY2,ADCY3,ADCY5,ADCY6,ADCYAP1,ADNP2,AGER,AGTR2,AHR,AIFM1,AKT1,ALOX12,ANKRD1,ANXA1,APOB,AQP1,AR,ARG1,ARID1A,ASS1,ATP1A1,ATP1A2,ATP1A3,ATP2B1,AXL,B2M,BAD,BCAS3,BGLAP,BMP4,BMP7,BRCA1,BYSL,CALCOCO1,CALR,CARM1,CASP9,CBX3,CCDC62,CCL2,CCL20,CCL3,CCL5,CCNA2,CCNB1,CCNE1,CCR5,CD14,CD180,CD36,CD40,CD6,CD80,CD86,CDC73,CDK19,CDK7,CEBPB,CEBPE,CMPK2,COL1A1,CPEB1,CPS1,CPT1A,CREB1,CRH,CRHBP,CRHR2,CSF2,CSF3,CTNNB1,CTR9,CX3CR1,CXCL10,CXCL16,CYP17A1,CYP24A1,CYP26B1,CYP7A1,DAB2IP,DAXX,DDX54,DEFA1,DEFA1B,DEFA3,DGAT2,DNAJA1,DNMT3B,E2F1,EDN1,EDNRB,EGFR,EGLN2,ELK1,ENTPD2,EP300,EPHA3,ERRFI1,ESR1,ESR2,ESRRA,ESRRB,ESRRG,FAS,FBXO32,FECH,FFAR2,FFAR3,FGF23,FHL2,FKBP4,FLT3,FN1,FOXO1,FZD1,FZD10,FZD4,FZD7,GFI1,GNAI1,GNAS,GNB1,GNG2,GPLD1,GRIP1,GSTP1,H2AFZ,HAVCR2,HCK,HDAC2,HDAC5,HEY1,HIF1A,HMBS,HMGB2,HMGCS1,HMGCS2,HNF4A,HNF4G,HNRNPD,HNRNPK,HNRNPM,HNRNPU,HOXA2,HTRA2,ICAM1,ID3,IFNB1,IFNG,IGF1,IL10,IL12A,IL12B,IL15,IL17A,IL18,IL1B,IL24,IL6,IL8,INHBA,IRAK1,IRAK2,IRF3,IRF8,IRG1,ISL1,ITGA2,ITGB1,JAK2,KAT5,KCNK4,KDM3A,KLF4,KLF9,KLRC4-KLRK1,KLRK1,KRT13,LBP,LEF1,LEP,LILRB1,LILRB2,LITAF,LPAR1,LRP6,LRP8,LTC4S,LTK,LY96,LYN,MAPK1,MAPK14,MAPK3,MAPK8,MAPK9,MDM2,MED1,MED12,MED13,MED14,MED16,MED17,MED24,MED30,MED4,MEF2C,MLC1,MSN,MSTN,MSX2,MTDH,MYOD1,MYOG,NCL,NCOA1,NCOA3,NCOA6,NDUFA13,NEFH,NFKB1,NFKBIA,NFKBIB,NFKBIL1,NKX3-1,NLRP3,NME1,NOS2,NOS3,NPAS4,NPC1,NR0B1,NR0B2,NR1D1,NR1D2,NR1H2,NR1H3,NR1H4,NR1I2,NR1I3,NR2C1,NR2C2,NR2E1,NR2F1,NR2F2,NR2F6,NR3C1,NR3C2,NR4A1,NR4A2,NR4A3,NR5A1,NR5A2,NR6A1,NRIP1,NTRK3,NTS,OGT,OPRK1,OR51E2,OSBPL7,OSR1,P2RY2,P2RY4,P2RY6,PADI2,PAF1,PAQR5,PAQR6,PAQR7,PAQR8,PAQR9,PAWR,PAX2,PDE4B,PDE4D,PDK3,PDK4,PELP1,PENK,PGR,PGRMC2,PHB,PIAS1,PIAS2,PID1,PIM1,PLAU,PLSCR4,PMEPA1,POU4F2,PPAP2A,PPARA,PPARD,PPARG,PPARGC1A,PPARGC1B,PRKAA1,PRKAA2,PRKCE,PRPF8,PTAFR,PTCH1,PTGDR,PTGER2,PTGER3,PTGER4,PTGFR,PTK2B,PTK6,PTK7,PTN,PTPN22,PYCARD,RAMP3,RAN,RARA,RARB,RARG,RB1,RBFOX2,RBM14,RELA,REST,RET,RHOXF1,RIPK2,RNF14,RNF4,ROCK2,RORA,RORB,RORC,RUVBL2,RXRA,RXRB,RXRG,SAFB,SBNO2,SCARB1,SCGB2A1,SERPINB9,SERPINE1,SERPINF1,SETX,SFR1,SFRP1,SGK1,SHPK,SLC6A4,SMARCD1,SMO,SMYD3,SNW1,SOX9,SPON2,SRC,SRD5A1,SREBF1,SSTR1,SSTR2,SSTR3,SSTR4,SSTR5,STAP1,STAR,STC1,STRA8,T,TADA3,TAF7,TBX1,TESC,TFAP4,TGFB1,TGFB1I1,THRA,THRAP3,THRB,TICAM1,TICAM2,TLR2,TLR4,TLR5,TNC,TNF,TNFAIP3,TNFRSF1B,TNFSF4,TNIP2,TNIP3,TRAF6,TRIM24,TRIP4,TSPO,TWF2,UBE2L3,UBE3A,UBR5,UCN2,UGT1A1,UGT3A2,UPF1,VDR,VLDLR,WBP2,WNT10B,WNT11,WNT2,WNT3,WNT3A,WNT5A,WNT5B,WNT6,WNT7B,WNT8B,WNT9A,WNT9B,XBP1,YAP1,YES1,YWHAH,ZC3H12A,ZNF35,ZNF703
GO:MODIFIED_AMINO_ACID_TRANSMEMBRANE_TRANSPORTER_ACTIVITY	http://www.broadinstitute.org/gsea/msigdb/cards/GO_MODIFIED_AMINO_ACID_TRANSMEMBRANE_TRANSPORTER_ACTIVITY	16	0.9099	0.985908	1	1	CTNS,SLC16A10,SLC16A12,SLC16A2,SLC1A4,SLC22A16,SLC22A4,SLC22A5,SLC25A26,SLC3A1,SLC6A8,SLC7A11,SLC7A9,SLCO1B1,SLCO1C1,SLCO4A1
GO:GLUCAN_BIOSYNTHETIC_PROCESS	http://www.broadinstitute.org/gsea/msigdb/cards/GO_GLUCAN_BIOSYNTHETIC_PROCESS;GO:GLYCOGEN_BIOSYNTHETIC_PROCESS;http://www.broadinstitute.org/gsea/msigdb/cards/GO_GLYCOGEN_BIOSYNTHETIC_PROCESS	25	0.91	0.985908	1	1	AGL,AKT1,AKT2,EPM2A,GBE1,GCK,GYG1,GYG2,GYS1,GYS2,NHLRC1,NR1D1,PER2,PGM1,PGM2,PGM5,PHKG1,PHKG2,PPP1R3C,PRKAG3,RPS27A,UBA52,UBB,UBC,UGP2
GO:RNA_CAP_BINDING_COMPLEX	http://www.broadinstitute.org/gsea/msigdb/cards/GO_RNA_CAP_BINDING_COMPLEX	12	0.91004	0.985908	1	1	C17orf85,EIF4E,EIF4E1B,EIF4E2,EIF4E3,FAM103A1,FMR1,NCBP1,NCBP2,NCBP2L,PIWIL1,RNMT
GO:STRUCTURE_SPECIFIC_DNA_BINDING	http://www.broadinstitute.org/gsea/msigdb/cards/GO_STRUCTURE_SPECIFIC_DNA_BINDING	117	0.91018	0.985908	1	1	ACTB,ACTL6A,ACTN4,APEX1,ATOH1,BCL6,BLM,CHD4,CLOCK,CTCF,DHX36,DMC1,ENDOV,EP300,ERCC1,ERCC4,ERCC5,EZH2,FAN1,FOXC2,FOXO3,GATA1,GATAD2B,GRHL1,GRHL2,GRHL3,H1F0,H1FOO,H2AFY,H2AFY2,H2AFZ,H3F3A,H3F3B,H3F3C,HDAC1,HDAC2,HIST1H1A,HIST1H1B,HIST1H1C,HIST1H1D,HIST1H1E,HMGA2,HMGB1,HMGB2,HMGB3,HMGN1,HMGN2,HMGN3,HMGN4,HMGN5,HNRNPC,INSM1,KDM5A,KDM6A,LONP1,MBD2,MBD3,MECP2,MED1,MEN1,MSH2,MSH3,MSH6,MTA2,MYOD1,MYOG,NEIL3,NEUROG3,NKAP,NOTCH1,NR0B1,PER1,PIF1,PIN4,PITX2,PPARGC1A,PRDM14,PSIP1,RAD18,RAD50,RAD51,RAD51B,RAD51C,RAD51D,RARA,RBBP4,RCC1,RECQL4,RELA,RPS3,RUVBL2,RXRA,SETMAR,SMAD3,SMARCA4,SMARCB1,SMARCC1,SMARCC2,SMARCD2,SMARCE1,SRF,STAT3,SUZ12,TDG,TET1,THRA,THRB,VAX1,WBP2,WRN,XBP1,XPC,XRCC2,XRCC3,YY1,ZBP1,ZIC2
BIOCARTA:STATHMIN_PATHWAY	http://www.broadinstitute.org/gsea/msigdb/cards/BIOCARTA_STATHMIN_PATHWAY	19	0.9102	0.985908	1	1	CAMK2A,CAMK2B,CAMK2D,CAMK2G,CAMK4,CCNB1,CD2,CD247,CD3D,CD3E,CD3G,CDK1,MAPK13,PRKACB,PRKACG,PRKAR1A,PRKAR1B,PRKAR2A,PRKAR2B
X-LINKED_INTELLECTUAL_DISABILITY	https://www.omim.org/search/advanced/geneMap;X-LINKED_INTELLECTUAL_DISABILITY_OMIM;https://www.omim.org/search/advanced/geneMap	94	0.91031	0.985908	1	1	ACSL4,AFF2,AGTR2,AMMECR1,AP1S2,ARHGEF6,ARHGEF9,ARX,ATP6AP2,ATRX,BCOR,BRWD3,CASK,CCDC22,CDKL5,CLCN4,CLIC2,CUL4B,DCX,DDX3X,DLG3,EIF2S3,FGD1,FLNA,FMR1,FRMPD4,FTSJ1,GDI1,GRIA3,HCFC1,HNRNPH2,HPRT1,HSD17B10,HUWE1,IGBP1,IL1RAPL1,IQSEC2,KDM5C,KIAA2022,KIF4A,KLF8,KLHL15,L1CAM,MAOA,MECP2,MED12,MID1,MID2,NAA10,NHS,NLGN3,NLGN4X,NONO,NSDHL,OCRL,OFD1,OPHN1,PAK3,PCDH19,PDHA1,PHF6,PHF8,PLP1,PQBP1,PRPS1,PTCHD1,RAB39B,RBMX,RLIM,RPL10,RPS6KA3,SHROOM4,SLC16A2,SLC6A8,SLC9A6,SMC1A,SMS,SOX3,SRPX2,SYN1,SYP,TAF1,THOC2,TSPAN7,UBE2A,UPF3B,USP27X,USP9X,ZDHHC15,ZDHHC9,ZNF41,ZNF674,ZNF711,ZNF81
GO:REGULATION_OF_MEIOTIC_CELL_CYCLE	http://www.broadinstitute.org/gsea/msigdb/cards/GO_REGULATION_OF_MEIOTIC_CELL_CYCLE	40	0.91037	0.985908	1	1	ASPM,CALR,CDC20,DAZL,DMRT1,DUSP1,FBXO43,FBXO5,FZR1,GPR3,HORMAD1,INSR,LIF,MOS,MSH2,MSX1,MSX2,NANOS2,NPM2,NPPC,NPR2,OSM,OVOL1,PDE3A,PIWIL2,PLCB1,PPP2R1A,PRDM9,PRKACA,PRKACB,PRKAR1A,RAD1,RPS6KA2,SIRT2,SPATA22,STRA8,UBE2B,WEE2,WNT4,WNT5A
PID:PS1_PATHWAY	http://www.broadinstitute.org/gsea/msigdb/cards/PID_PS1_PATHWAY	42	0.9104	0.985908	1	1	AES,APC,APH1B,AXIN1,CCND1,CREBBP,CSNK1A1,CSNK2A1,CTBP1,CTNNB1,DKK1,DKK2,DLL1,DTX1,DVL1,FBXW11,FOS,FRAT1,FZD1,GSK3B,HDAC1,HNF1A,JUN,KREMEN2,LRP6,MAP3K7,MAPK1,MAPK3,MYC,NCSTN,NKD1,NLK,NOTCH1,PPARD,PPP2R5D,PSEN1,PSENEN,RBPJ,TAB1,TLE1,WIF1,WNT1
GO:EPIDERMAL_CELL_DIFFERENTIATION	http://www.broadinstitute.org/gsea/msigdb/cards/GO_EPIDERMAL_CELL_DIFFERENTIATION	140	0.91062	0.985958	1	1	ABCA12,ACER1,ADAM9,ANXA1,ATOH1,ATP2B2,BCL11B,C1orf172,C1orf68,CASP14,CASP3,CDC42,CDH3,CDSN,CERS3,CLIC4,CLIC5,CNFN,CRCT1,CSTA,CTNNB1,CYP26B1,DNASE1L2,DSG4,DSP,EPHA2,ERCC2,ERCC3,EREG,EVPL,EXPH5,FA2H,FGFR1,FLG,FLNB,FOSL2,FOXN1,GLI1,GLI2,GRXCR1,HDAC1,HDAC2,HES1,HES5,HRNR,IFT74,INTU,IRF6,IVL,JAG1,JAG2,KAZN,KLF4,KRT10,KRT16,KRT17,KRT2,LATS1,LATS2,LCE1A,LCE1B,LCE1C,LCE1D,LCE1E,LCE1F,LCE2A,LCE2B,LCE2C,LCE2D,LCE3A,LCE3B,LCE3C,LCE3D,LCE3E,LCE4A,LCE5A,LCE6A,LELP1,LHFPL5,LOR,LRTOMT,MAP2K1,MCOLN3,MED1,MYO7A,NOTCH1,OVOL2,PAFAH1B1,PALLD,PAX6,PDZD7,PIP5K1A,PITX2,PLS3,POU3F1,POU4F3,PPHLN1,PPL,PRR9,PTCH1,PTCH2,RAC1,RBPJ,S100A7,SAV1,SCEL,SCRIB,SEC24B,SFN,SHARPIN,SLC4A7,SLC9A3R1,SLITRK6,SOD1,SPINK5,SPRR1A,SPRR1B,SPRR2A,SPRR2B,SPRR2D,SPRR2E,SPRR2F,SPRR2G,SPRR3,SPRR4,ST14,STK4,STRC,TCHH,TGM1,TGM3,TMC1,TMEM79,TP63,TSG101,USH2A,WDPCP,WNT16,WNT5A,YAP1
GO:LATERAL_ELEMENT	http://www.broadinstitute.org/gsea/msigdb/cards/GO_LATERAL_ELEMENT	10	0.91082	0.985958	1	1	BLM,CCDC155,INCENP,RAD21L1,RAD51,REC8,SMC1B,SMC3,SYCP2,SYCP3
GO:REGULATION_OF_PROTEIN_COMPLEX_ASSEMBLY	http://www.broadinstitute.org/gsea/msigdb/cards/GO_REGULATION_OF_PROTEIN_COMPLEX_ASSEMBLY	352	0.91085	0.985958	1	1	ABI2,ABL1,ACTR2,ACTR3,ACTR3B,ACTR3C,ADD1,AIM2,ALOX15,ANKRD27,ANKRD32,AP1AR,ARF1,ARF6,ARFGEF1,ARFIP1,ARFIP2,ARHGAP18,ARHGEF5,ARL2,ARPC1A,ARPC1B,ARPC2,ARPC3,ARPC4,ARPC5,ARPC5L,ATAT1,ATF7IP,AVIL,BAG4,BAIAP2,BAIAP2L1,BAIAP2L2,BAX,BBC3,BBS10,BBS4,BCL11A,BCL2L11,BCLAF1,BID,BIK,BIRC2,BLK,BMF,BRK1,C15orf38,C15orf62,CAND1,CAPG,CAPZA1,CAPZA2,CAPZA3,CAPZB,CAV1,CAV3,CCK,CCL11,CCL21,CCR7,CD36,CDC42,CDC42EP1,CDC42EP2,CDC42EP3,CDC42EP4,CDC42EP5,CDH17,CDKN1B,CHMP1A,CHMP1B,CHMP2A,CHMP2B,CHMP3,CHMP4B,CHMP4C,CHMP5,CLASP1,CLASP2,CLDN7,CLIP1,CLIP3,CLU,CORO1A,CORO1B,CRBN,CREB1,CSF2,CSF3,CTNNB1,CTNNBIP1,CTTN,CUL4A,CUL4B,CXCL13,DAB2IP,DACT1,DDB1,DDB2,DDX3X,DKK1,DLG1,DNAJC15,DNM1L,EIF2AK2,EIF4EBP1,EML2,EPS8,ERCC1,ERCC2,ERCC3,ERCC4,ERCC5,EVL,FAF1,FAM178A,FAM21C,FARP2,FAS,FBLIM1,FER,FES,FHOD3,FKBP4,FMN1,FNIP1,FNIP2,FOSL1,FSCN1,GBP5,GFAP,GMFB,GMFG,GNB2L1,GRB2,GSK3B,GSN,GTF2F2,GTF2H1,GTF2H3,GTF2H4,GTF2H5,HAX1,HCFC1,HCK,HCLS1,HDAC6,HEY2,HIST3H3,HJURP,HMGB1,HNF1A,HNF1B,HRG,HRK,HSP90AA1,HSPA8,ICAM1,IDE,IGJ,IL5,IMPACT,INPP5J,INS,INSIG1,INSM1,IQGAP2,IRF8,JMY,JUN,KANK1,KIAA0947,KIF14,KIF9,KIRREL,LATS1,LCMT1,LCP1,LMO4,LMOD1,LMOD2,LMOD3,LRRC16A,MAGEL2,MAPK9,MAPRE1,MAPT,MED25,MEFV,MITF,MKKS,MLST8,MMP1,MMP3,MPP7,MSN,MTOR,MTPN,MYADM,NAPA,NCK1,NCK2,NCKAP1,NCKAP1L,NCLN,NKX2-5,NPHS1,OPRD1,PAK3,PARK7,PARP1,PAXIP1,PDCD6IP,PEX14,PFN1,PFN2,PFN3,PFN4,PICK1,PIEZO1,PIH1D1,PINK1,PLEK,PLK1,PMAIP1,PMEPA1,PPM1A,PPP1R9A,PPP2R5B,PREX1,PRKCD,PRKCE,PRKCZ,PSMC1,PSMC2,PSMC3,PSMC4,PSMC5,PSMC6,PSRC1,PTGER4,PTK2B,PTPN11,PYCARD,PYDC1,PYDC2,RAC1,RAF1,RALB,RASA1,RBX1,RDX,RGS2,RICTOR,RLTPR,RNF4,RPA1,RPA2,RPA3,RPS3,RRN3,SCIN,SEC24B,SELP,SENP6,SETX,SGK1,SH3GLB1,SIRT2,SLAIN2,SLC39A12,SLIT2,SMAD6,SNCA,SNX9,SORL1,SOST,SPIRE1,SPIRE2,SPTA1,SPTAN1,SPTB,SPTBN1,SPTBN2,SPTBN4,SPTBN5,SRC,SRF,STMN1,STMN2,STUB1,STX1B,STXBP1,STXBP6,SUMO1,SVIP,TAF1,TAL1,TBCD,TBX20,TERF1,TFIP11,TGFB1,THRA,TLR4,TLR6,TMC8,TMEM27,TMOD1,TMOD2,TMOD3,TMOD4,TNF,TP53,TPPP,TPR,TRAF3IP1,TRIM27,TRIM9,TRIOBP,TUBGCP2,TUBGCP3,TUBGCP4,TUBGCP6,TWF1,TWF2,TWIST1,ULK1,UNC13B,VASP,VCP,VDAC2,VEGFA,VIL1,VILL,VPS11,VPS16,VPS18,VPS41,VPS4B,WAS,WASF1,WASL,WHAMM,WIPF1,WIPF2,WIPF3,WNT10B,XAF1,XPA,ZNF451
GO:REGULATION_OF_DEFENSE_RESPONSE_TO_VIRUS	http://www.broadinstitute.org/gsea/msigdb/cards/GO_REGULATION_OF_DEFENSE_RESPONSE_TO_VIRUS	182	0.91112	0.986034	1	1	ACIN1,ACTRT1,AIM2,ALKBH5,ALPK1,ANKRD17,ANXA5,AP1B1,AP1G1,AP1M1,AP1M2,AP1S1,AP1S2,AP1S3,AP2A1,AP2A2,AP2B1,AP2M1,AP2S1,APOBEC3F,APOBEC3G,ARF1,ASB2,ATP1B1,ATP6V1H,B2M,BIRC2,BIRC3,C1orf210,C1QBP,C8orf59,CA7,CCDC36,CD247,CD28,CD4,CD8B,CD93,CHAF1B,CHST3,CLDN7,COX8A,CPA3,CREB3,CRNKL1,CSPG5,DAK,DDX58,DDX60,DHX58,DKKL1,DNAAF2,DOCK2,DPF3,EIF2AK2,EIF2AK4,EIF2S1,ELMO1,ELMOD2,FABP1,FAM131B,FAM13B,FANCL,FGF14,FGF7,FGFBP1,FXR2,FYN,GABRA5,GMIP,HCAR1,HCK,HERC5,HIST1H3A,HIST1H3B,HIST1H3C,HIST1H3D,HIST1H3E,HIST1H3F,HIST1H3G,HIST1H3H,HIST1H3I,HIST1H3J,HLA-A,HPR,HTRA1,IFIT1,IL12B,IL12RB1,IL15,IL23A,IL23R,IL27,IL2RA,IL4,IST1,ITCH,ITPKC,KCNQ1,LCK,LENG9,LILRB1,LMCD1,LSM4,MAP1A,MAVS,MB21D1,MBD5,MDH1,MICB,MRPS10,MRPS2,MSTN,MTSS1,MUL1,MYLK,MYOM1,NLRX1,NTHL1,PACS1,PAK2,PCBP2,PDK4,PEX13,PEX3,PHYHIP,PM20D1,PML,PNPO,PPM1B,PPY,PUM1,PUM2,PYDC1,RAC1,RBM18,REEP2,REP15,RFWD3,RNF216,SCN1A,SEC14L1,SERPINB10,SIN3A,SLC1A3,SLC25A19,SLC35B3,SLC35C1,SLC37A4,SMURF1,SNRPB,SNRPB2,SNRPD1,SNTG1,SPN,STAT2,STOM,SUPT3H,TARBP2,TEAD4,TMEM173,TMEM203,TMEM39A,TMEM39B,TNFAIP3,TNIK,TRAF3,TRAF3IP1,TRAF3IP2,TREM1,TRIM15,TRIM38,TRIM6,TSPAN32,TSPAN6,UBA52,YIPF1,ZC3H12A,ZC3HAV1,ZCCHC17,ZNF189,ZNF681
GO:IRON_ION_HOMEOSTASIS	http://www.broadinstitute.org/gsea/msigdb/cards/GO_IRON_ION_HOMEOSTASIS	65	0.91119	0.986034	1	1	ABCB6,ABCB7,ABCG2,ACO1,ALAS2,B2M,BDH2,BMP6,BTBD9,CP,CYBRD1,EIF2AK1,EPAS1,EPB42,FAM132B,FBXL5,FLVCR1,FTH1,FTHL17,FTL,FTMT,FXN,HAMP,HEPH,HFE,HIF1A,HMOX1,HMOX2,HPX,HYAL2,IREB2,ISCU,LCN2,LTF,MFI2,MYC,NDFIP1,NEO1,NUBP1,PICALM,RHAG,SCARA5,SFXN1,SFXN2,SFXN3,SFXN4,SFXN5,SLC11A1,SLC11A2,SLC22A17,SLC25A28,SLC25A37,SLC40A1,SMAD4,SOD1,SRI,STEAP1,STEAP2,STEAP3,STEAP4,TF,TFR2,TFRC,TMPRSS6,TTC7A
PID:IL2_PI3K_PATHWAY	http://www.broadinstitute.org/gsea/msigdb/cards/PID_IL2_PI3K_PATHWAY	34	0.91148	0.986133	1	1	AKT1,BCL2,BCL2L1,E2F1,EIF3A,FOXO3,GAB2,GRB2,HSP90AA1,IL2,IL2RA,IL2RB,IL2RG,JAK1,JAK3,LCK,MTOR,MYB,MYC,NFKB1,PIK3CA,PIK3R1,PRKCZ,PTPN11,RAC1,RELA,RPS6,RPS6KB1,SGMS1,SHC1,SMPD1,SOS1,TERT,UGCG
GO:RRNA_3_END_PROCESSING	http://www.broadinstitute.org/gsea/msigdb/cards/GO_RRNA_3_END_PROCESSING	12	0.91155	0.986133	1	1	ERI1,ERI2,ERI3,EXOSC2,EXOSC3,EXOSC5,EXOSC6,EXOSC7,EXOSC8,EXOSC9,RPS21,RPSA
GO:NEGATIVE_REGULATION_OF_PROTEIN_POLYMERIZATION	http://www.broadinstitute.org/gsea/msigdb/cards/GO_NEGATIVE_REGULATION_OF_PROTEIN_POLYMERIZATION	52	0.91188	0.986339	1	1	ADD1,ARFGEF1,AVIL,BBS4,CAPG,CAPZA1,CAPZA2,CAPZA3,CAPZB,CLIP3,EML2,EPS8,FHOD3,FKBP4,GSN,INPP5J,KANK1,LMOD1,LMOD2,LMOD3,MAPRE1,MKKS,MYADM,PFN1,PFN2,PFN4,PRKCD,RDX,SCIN,SGK1,SLIT2,SNCA,SPTA1,SPTAN1,SPTB,SPTBN1,SPTBN2,SPTBN4,SPTBN5,STMN1,STMN2,TBCD,TMOD1,TMOD2,TMOD3,TMOD4,TRIOBP,TWF1,TWF2,VDAC2,VIL1,VILL
GO:CEREBRAL_CORTEX_CELL_MIGRATION	http://www.broadinstitute.org/gsea/msigdb/cards/GO_CEREBRAL_CORTEX_CELL_MIGRATION	39	0.91201	0.986339	1	1	ARX,C16orf45,CCDC141,CDK5,CDK5R1,CDK5R2,CTNNB1,CX3CR1,DAB1,DAB2IP,DCX,DISC1,EFHC1,EGFR,FBXO45,FGF13,FGFR1,FUT10,GLI3,HTR6,LAMB1,LHX6,MBOAT7,NDEL1,NKX2-1,NR2E1,NRP1,PAFAH1B1,PEX13,POU3F2,POU3F3,PSEN1,RAC1,RELN,ROBO1,RTN4,SEMA3A,SLIT2,SOCS7
GO:AXONEMAL_DYNEIN_COMPLEX	http://www.broadinstitute.org/gsea/msigdb/cards/GO_AXONEMAL_DYNEIN_COMPLEX	13	0.91263	0.986557	1	1	CCDC114,DNAH1,DNAH17,DNAH2,DNAH3,DNAH5,DNAH6,DNAH7,DNAH8,DNAI1,DNAI2,DNALI1,DYNC2LI1
GO:OXYGEN_TRANSPORTER_ACTIVITY	http://www.broadinstitute.org/gsea/msigdb/cards/GO_OXYGEN_TRANSPORTER_ACTIVITY	14	0.91264	0.986557	1	1	CYGB,HBA1,HBA2,HBB,HBD,HBE1,HBG1,HBG2,HBM,HBQ1,HBZ,IPCEF1,MB,NGB
GO:REGULATION_OF_CELLULAR_COMPONENT_MOVEMENT	http://www.broadinstitute.org/gsea/msigdb/cards/GO_REGULATION_OF_CELLULAR_COMPONENT_MOVEMENT	736	0.91275	0.986557	1	1	AAMP,ABHD2,ABHD6,ABI3,ABL1,ABL2,ABR,ACE,ACP5,ACTN1,ACTN4,ACVR1,ACVR1B,ACVR1C,ACVRL1,ADA,ADAM15,ADAM17,ADAM8,ADAM9,ADARB1,ADIPOQ,ADORA1,ADRA2A,AGER,AGT,AGTR2,AIF1,AKT1,AKT2,ALOX12,ALOX15B,AMOT,AMOTL1,ANGPT1,ANGPT2,ANGPT4,ANGPTL3,ANK2,ANO6,ANXA1,ANXA3,ANXA5,AP1AR,APC,APEX1,APOD,APOE,APOH,ARAP1,ARAP3,ARHGAP18,ARHGAP4,ARHGDIB,ARHGEF7,ARMC4,ARSB,ATOH8,ATP1A1,ATP1A2,ATP2A2,ATP8A1,B4GALT1,BAG4,BBS4,BCAR1,BCAS3,BCL2,BCL6,BCR,BDKRB1,BMP10,BMP2,BMP4,BMP5,BMPER,BMPR2,BRAF,BST2,BTC,C15orf38,C16orf45,C16orf80,C1QBP,C5,C5AR1,C8orf44-SGK3,CACNA1C,CALR,CAMK1D,CAMK2D,CAPN7,CATSPER1,CAV1,CBLL1,CCAR1,CCBE1,CCDC23,CCDC39,CCDC40,CCL11,CCL19,CCL2,CCL20,CCL21,CCL25,CCL28,CCL3,CCL4,CCL5,CCL7,CCL8,CCR1,CCR2,CCR6,CCR7,CD274,CD300A,CD63,CD74,CD81,CDH13,CDK5,CDK6,CDKN1B,CEACAM1,CERS2,CGA,CHRD,CHST3,CIB1,CITED2,CLASP1,CLASP2,CLDN7,CLIC4,CMKLR1,CNIH2,COL18A1,COL1A1,COL3A1,CORO1A,CORO1B,CORO1C,CPEB1,CPNE3,CREB3,CSF1,CSF1R,CSNK2B,CTNNA1,CTNNA3,CTSH,CX3CR1,CXCL1,CXCL10,CXCL11,CXCL12,CXCL13,CXCL14,CXCL16,CXCL2,CXCL3,CXCL5,CXCL6,CXCL9,CXCR3,CXCR4,CYGB,CYP19A1,CYP1B1,CYR61,DAB2,DAB2IP,DACH1,DAG1,DAPK2,DAPK3,DCN,DDR2,DDX58,DIAPH1,DLC1,DLL4,DNAAF1,DNAH11,DOCK10,DOCK4,DOCK5,DOCK7,DPEP1,DPYSL3,DRD1,DRD2,DSC2,DSCAM,DSG2,DSP,ECM1,EDN1,EDN2,EDN3,EDNRA,EFEMP1,EFNA1,EGF,EGFR,ELP3,EMP2,ENG,ENPP2,EPB41L4B,EPB41L5,EPCAM,EPHA1,EPHA2,ERBB2,ERBB3,ERBB4,EREG,ETS1,EVL,F10,F2R,F2RL1,F3,F7,FADD,FAM110C,FAM115A,FAM115C,FAM60A,FBLN1,FBXO31,FER,FERMT3,FES,FEZF2,FGF1,FGF10,FGF16,FGF18,FGF2,FGF4,FGF7,FGFR1,FGFR1OP,FGR,FIGF,FLCN,FLNA,FLRT2,FLT1,FLT4,FN1,FOXC2,FOXF1,FOXP1,FSHB,FURIN,FUZ,GAB1,GAS6,GATA3,GATA4,GCNT2,GLI1,GLIPR2,GNA12,GNA13,GNB2L1,GNRH1,GPLD1,GPR124,GPR173,GPSM3,GRB7,GREM1,GSK3B,GSN,GSX2,GTPBP4,GTSE1,HACE1,HAP1,HAS1,HAS2,HBEGF,HDAC4,HDAC5,HDAC6,HDAC7,HDAC9,HGF,HIF1A,HMGB1,HMOX1,HOXA7,HRAS,HRG,HSPA5,HSPB1,HYAL1,HYAL2,ICAM1,IFITM1,IFNG,IGBP1,IGF1,IGF1R,IGFBP3,IGFBP5,IKBKAP,IL12A,IL1B,IL23A,IL24,IL33,IL4,IL6,IL6R,IL8,ILK,INPP5F,INS,INSL3,INSM1,INSR,IQCF1,IRS2,ITGA2,ITGA2B,ITGA3,ITGA4,ITGA5,ITGAV,ITGB1,ITGB1BP1,ITGB3,JAG1,JAG2,JAK2,JAM3,JUN,JUP,KANK1,KCNJ2,KDR,KIAA1199,KIAA1598,KIF14,KIF20B,KIT,KITLG,KLF4,KLRC4-KLRK1,KLRK1,KRIT1,KRT16,LAMA1,LAMA2,LAMA3,LAMA4,LAMA5,LAMB1,LAMP1,LBP,LDB1,LDB2,LEF1,LGALS3,LGALS9,LGR6,LMNA,LMO4,LPAR1,LRP1,LRRC15,LRRC16A,LYN,MACF1,MADCAM1,MAGI2,MAP2K2,MAP2K5,MAPK1,MAPK14,MAPRE1,MAPT,MARVELD3,MCAM,MCC,MEGF8,MEMO1,MET,MIA3,MIEN1,MIIP,MINK1,MKKS,MMP10,MMP14,MMP28,MMP9,MMRN2,MPP1,MSN,MTA2,MYADM,MYBPC3,MYLK,MYLK2,MYO1C,MYOC,MYSM1,NBL1,NCKAP1L,NDRG4,NEFH,NEXN,NF1,NF2,NISCH,NKD1,NKX2-1,NKX6-1,NODAL,NOG,NOS1AP,NOTCH1,NOV,NOX4,NR2E1,NR2F2,NRG1,NRG2,NRG3,NRG4,NRP1,NRP2,NTF3,NTN1,NTRK3,NUMB,OLFM4,ONECUT1,ONECUT2,OSBPL8,P2RY12,P2RY2,P2RY6,PADI2,PAK1,PARD6B,PAWR,PAX6,PBLD,PDCD10,PDCD6,PDE4B,PDE4D,PDGFA,PDGFB,PDGFC,PDGFD,PDGFRA,PDGFRB,PDPK1,PDPN,PF4,PF4V1,PFN1,PFN2,PGAM4,PHLDA2,PHLDB2,PHPT1,PIK3CD,PIK3R1,PIN1,PITX2,PKHD1,PKN1,PKN2,PKP2,PLA2G7,PLAU,PLCB1,PLCG1,PLD1,PLD2,PLN,PLVAP,PLXNA1,PLXNA2,PLXNA3,PLXNA4,PLXNB1,PLXNB2,PLXNB3,PLXNC1,PLXND1,PODN,PODXL,POSTN,PPAP2B,PPARD,PPARGC1A,PPBP,PPM1F,PPP2R3A,PRCP,PRKCA,PRKCE,PRKD1,PRKD2,PRKX,PROX1,PRR5L,PTAFR,PTEN,PTGER3,PTGER4,PTGS2,PTK2,PTK2B,PTN,PTP4A1,PTPN23,PTPRC,PTPRG,PTPRJ,PTPRK,PTPRM,PTPRO,PTPRR,PTPRU,PTPRZ1,PYCARD,PYDC1,RAB11A,RAB25,RABGEF1,RAC1,RAC2,RAF1,RAP2A,RAP2B,RAP2C,RAPGEF2,RAPGEF3,RARRES2,RCC2,RDX,RECK,RELN,RET,RETN,RFFL,RGN,RHOA,RHOB,RHOD,RIPK3,RLTPR,RNASE10,RNASE9,RNF20,RNF207,RNF41,ROBO1,ROBO4,ROCK1,ROCK2,ROR2,RPS6KB1,RRAS,RREB1,RTN4,RUFY3,RYR2,S100A14,S100A7,S1PR1,SASH1,SCAI,SCARB1,SCN5A,SCRT2,SDC4,SDCBP,SELP,SEMA3A,SEMA3C,SEMA3D,SEMA3E,SEMA3F,SEMA3G,SEMA4A,SEMA4B,SEMA4C,SEMA4D,SEMA4F,SEMA4G,SEMA5A,SEMA5B,SEMA6A,SEMA6B,SEMA6C,SEMA6D,SEMA7A,SEMG1,SEMG2,SERPINB3,SERPINE1,SERPINE2,SERPINF1,SFRP1,SFRP2,SGK1,SGK3,SH3BGRL3,SHH,SLC26A5,SLC8A1,SLC9A3R1,SLIT2,SLK,SMAD3,SMAD7,SMURF2,SNAI1,SNAI2,SORL1,SOX14,SOX9,SP100,SPAG9,SPARC,SPATA13,SPHK1,SPINT2,SRC,SRCIN1,SRF,SRGAP1,SRGAP3,SRI,SRPX2,SST,SSX2IP,STAP1,STARD13,STAT3,STAT5A,STAT5B,STC1,STK10,STK24,STMN1,STRAP,STX4,SULF1,SUMO1,SUN2,SWAP70,SYNE2,SYNJ2BP,TAC1,TACR1,TACSTD2,TBCCD1,TBR1,TBX5,TDGF1,TEK,TGFB1,TGFB2,TGFBR1,TGFBR2,TGFBR3,THBS1,THBS4,THY1,TIAM1,TIE1,TIMP1,TIRAP,TMEFF2,TMEM102,TMSB4X,TNF,TNFRSF14,TNFRSF18,TNFSF14,TNFSF18,TNNC1,TNNT2,TP53INP1,TPM1,TRIB1,TRIM32,TRIP6,TRPM4,TRPV4,TTLL6,TWIST1,ULK4,UNC5C,UNC5D,UTS2,VASH1,VCL,VEGFA,VEGFB,VEGFC,VIL1,WAS,WASL,WDPCP,WDR44,WNT11,WNT3,WNT3A,WNT4,WNT5A,WNT5B,WNT7A,XCL1,ZC3H12A,ZNF268,ZNF304,ZNF580,ZNF703,ZP3,ZSWIM6
GO:PROTEASOMAL_PROTEIN_CATABOLIC_PROCESS	http://www.broadinstitute.org/gsea/msigdb/cards/GO_PROTEASOMAL_PROTEIN_CATABOLIC_PROCESS	261	0.91281	0.986557	1	1	AGXT,ANAPC1,ANAPC10,ANAPC11,ANAPC16,ANAPC2,ANAPC4,ANAPC5,ANAPC7,ANKZF1,APC,ARNTL,ARRB1,ARRB2,ATXN3,AUP1,AURKA,AURKB,AXIN1,BFAR,BIRC2,BTRC,BUB1B,BUB3,C18orf25,C19orf68,C2orf40,CCDC47,CCNB1,CCNF,CD2AP,CDC16,CDC20,CDC23,CDC26,CDC27,CDC34,CDK1,CLOCK,CRBN,CSNK1A1,CTNNB1,CUL1,CUL3,CUL4A,DDB1,DDIT3,DERL1,DERL2,DERL3,DNAJB2,DNAJB9,DNAJC10,DZIP3,EDEM1,EDEM2,EDEM3,ENC1,ERCC8,ERLEC1,ERLIN1,ERLIN2,FAF1,FAF2,FBXL15,FBXL19,FBXL2,FBXL22,FBXL3,FBXL5,FBXL7,FBXO2,FBXO31,FBXO36,FBXO39,FBXO4,FBXO45,FBXO6,FBXO9,FBXW11,FBXW5,FBXW7,FOXRED2,FZR1,GSK3A,GSK3B,GTSE1,HECTD3,HSP90B1,HSPA5,JKAMP,KAT5,KCTD10,KCTD13,KCTD17,KEAP1,KIAA0368,KIF14,KLHL20,MAD2L1,MAN1B1,MARCH6,NEDD4L,NFE2L2,NHLRC1,NPLOC4,NR1D1,NSFL1C,OS9,PARK2,PCBP2,PCNP,PLK1,PMAIP1,PML,PPP2CB,PPP2R5C,PRPF19,PSMA1,PSMA2,PSMA3,PSMA4,PSMA5,PSMA6,PSMA7,PSMA8,PSMB1,PSMB10,PSMB11,PSMB2,PSMB3,PSMB4,PSMB5,PSMB6,PSMB7,PSMB8,PSMB9,PSMC1,PSMC2,PSMC3,PSMC4,PSMC5,PSMC6,PSMD1,PSMD10,PSMD11,PSMD12,PSMD13,PSMD14,PSMD2,PSMD3,PSMD4,PSMD5,PSMD6,PSMD7,PSMD8,PSMD9,PSME1,PSME2,PSME3,PSME4,PSMF1,PTTG1,RAD23A,RAD23B,RBCK1,RBX1,RFFL,RLIM,RNF103,RNF121,RNF122,RNF126,RNF139,RNF145,RNF165,RNF175,RNF181,RNF185,RNF187,RNF216,RNF222,RNF24,RNF38,RNF4,RNF41,RNF44,RNF5,RNF6,RNF7,RPS27A,SDF2L1,SEC61B,SEL1L,SIAH1,SIAH2,SIAH3,SIRT1,SIRT2,SKP1,SKP2,SMURF1,SOCS6,SPOP,SPOPL,STT3B,STUB1,SYVN1,TBL1X,TBL1XR1,TMEM129,TMEM67,TMUB1,TNFAIP1,TOPORS,TOR1A,TP53,TRIM13,TRIM38,TRIM72,TRIM9,UBA52,UBB,UBC,UBE2A,UBE2B,UBE2C,UBE2D1,UBE2D3,UBE2E1,UBE2G2,UBE2H,UBE2J1,UBE2J2,UBE2K,UBE2R2,UBE2S,UBE2U,UBE2W,UBE4B,UBQLN1,UBQLN2,UBR1,UBR2,UBR3,UBXN1,UBXN11,UBXN2A,UBXN2B,UBXN4,UCHL1,UFD1L,USP19,USP44,VCP,WFS1,WWP1,WWP2,WWTR1,YOD1,ZNRF1
GO:CARDIAC_SEPTUM_MORPHOGENESIS	http://www.broadinstitute.org/gsea/msigdb/cards/GO_CARDIAC_SEPTUM_MORPHOGENESIS	48	0.91297	0.986557	1	1	ACVR1,CITED2,CYR61,DHRS3,DVL3,EGLN1,FGF8,FGFR2,FGFRL1,FZD1,FZD2,GATA4,GATA6,HAND1,HES1,HEY1,HEY2,HEYL,ID2,ISL1,JAG1,MDM2,MSX2,NKX2-5,NOTCH1,NOTCH2,PARVA,PITX2,PROX1,RARA,RARB,RBM15,SAV1,SMAD7,SMO,SOX11,SOX4,TBX1,TBX2,TBX20,TBX3,TBX5,VANGL2,WHSC1,WNT11,WNT5A,ZFPM1,ZFPM2
GO:POSITIVE_REGULATION_OF_EPITHELIAL_CELL_MIGRATION	http://www.broadinstitute.org/gsea/msigdb/cards/GO_POSITIVE_REGULATION_OF_EPITHELIAL_CELL_MIGRATION	103	0.91302	0.986557	1	1	AAMP,ADAM9,AGT,AKT1,ALOX12,AMOT,AMOTL1,ANGPT1,ANGPT4,ANXA3,ATOH8,BCAR1,BCAS3,BMP4,BMPR2,CAPN7,CCBE1,CCR2,CCR6,CIB1,CLASP1,CLASP2,CTSH,EDN1,ENPP2,EPB41L4B,EPB41L5,ETS1,FGF10,FGF16,FGF18,FGF2,FGF7,FGFR1,FLT4,FOXC2,FOXP1,GATA3,GLIPR2,GPLD1,GPR124,HAS2,HBEGF,HDAC6,HDAC7,HDAC9,HIF1A,HSPB1,HYAL1,IFNG,INSL3,ITGA2,ITGA3,ITGB1BP1,ITGB3,JUN,KDR,MAPK14,MET,MMP9,NRP1,NRP2,PDCD6,PDGFB,PFN1,PLCG1,PPAP2B,PPM1F,PRKCA,PRKCE,PRKD1,PRKD2,PROX1,PTGS2,PTK2B,RAB11A,RAB25,RHOB,ROCK2,RREB1,SASH1,SCARB1,SEMA5A,SOX9,SPARC,SRC,SRPX2,STAT5A,TAC1,TACR1,TDGF1,TEK,TGFB1,TGFB2,TGFBR2,THBS1,VEGFA,VEGFC,VIL1,WNT5A,WNT7A,ZC3H12A,ZNF580
BIOCARTA:BARRESTIN_PATHWAY	http://www.broadinstitute.org/gsea/msigdb/cards/BIOCARTA_BARRESTIN_PATHWAY	10	0.91329	0.986558	1	1	ADCY1,AP2A1,AP2M1,ARRB1,DNM1,GNAS,GNB1,GNGT1,PLCB1,PPARA
GO:REGULATION_OF_CELL_CYCLE_PROCESS	http://www.broadinstitute.org/gsea/msigdb/cards/GO_REGULATION_OF_CELL_CYCLE_PROCESS	537	0.91329	0.986558	1	1	ADAM17,AIF1,AKT1,AKT2,ANAPC1,ANAPC10,ANAPC11,ANAPC16,ANAPC2,ANAPC4,ANAPC5,ANAPC7,ANKRD17,ANKRD32,ANLN,ANXA1,APC,APEX1,APP,ARID3A,ATF5,ATM,ATP2B4,ATRX,AURKA,AURKAIP1,AURKB,AURKC,AXIN2,AZI1,BAX,BBS4,BCL2,BECN1,BID,BIN1,BIRC5,BIRC6,BLM,BMP4,BMP7,BORA,BRCA1,BRCA2,BRD4,BRD7,BTC,BTG2,BTRC,BUB1,BUB1B,BUB3,C10orf99,C8orf4,CALM1,CALM2,CALM3,CALR,CAMK2D,CARM1,CASP2,CAST,CAV2,CCDC8,CCNA2,CCNB1,CCNB3,CCND1,CCNF,CCNK,CCP110,CD28,CDC14A,CDC16,CDC20,CDC23,CDC25B,CDC25C,CDC26,CDC27,CDC42,CDC45,CDC5L,CDC6,CDC7,CDC73,CDCA5,CDK1,CDK10,CDK13,CDK2,CDK4,CDK5,CDK5R1,CDK5RAP2,CDK5RAP3,CDK9,CDKN1A,CDKN1B,CDKN2A,CDKN2B,CDT1,CENPE,CENPF,CENPJ,CENPV,CEP76,CEP85,CETN2,CHEK1,CHEK2,CHMP1A,CHMP1B,CHMP2A,CHMP2B,CHMP3,CHMP4B,CHMP4C,CHMP5,CHORDC1,CIT,CLSPN,CNOT1,CNOT10,CNOT2,CNOT3,CNOT4,CNOT6,CNOT6L,CNOT7,CNOT8,CRADD,CREBBP,CRLF3,CRY1,CSNK2A1,CSNK2A2,CSPP1,CTC1,CTCF,CTDSP1,CTDSP2,CTDSPL,CTGF,CTNNB1,CUL1,CUL3,CUL4A,CUL4B,CUL7,CUL9,CXCR5,CYP1A1,DAB2IP,DACH1,DACT1,DAPK3,DAZL,DBF4B,DDB1,DDX39B,DDX3X,DGKZ,DLGAP5,DMRT1,DRD2,DRD3,DUSP1,DYNC1LI1,E2F1,E2F4,E2F7,E2F8,E4F1,ECD,ECT2,EDN1,EDN3,EGF,EGFR,EP300,EPGN,ERCC2,ERCC3,EREG,ESPL1,EZH2,FAM178A,FAM83D,FANCI,FAP,FBXO31,FBXO43,FBXO5,FBXO7,FBXW7,FEM1B,FGF10,FGF8,FHL1,FLCN,FOXE3,FOXM1,FOXN3,FOXO4,FZR1,GADD45A,GATA6,GEN1,GIGYF2,GIPC1,GIT1,GML,GOLGA2,GORASP1,GPR132,GPR3,GSG2,GTSE1,H2AFY,HDAC8,HMGA2,HMGN5,HORMAD1,HSPA2,HUS1,HUS1B,ID2,IGF1,IGF2,IL1A,IL1B,INO80,INS,INSM1,INSR,KANK2,KCNA5,KCNH5,KIF11,KIF14,KIF20B,KIF23,KIF3B,KLHL21,KLHL22,KNTC1,L3MBTL1,LCMT1,LEF1,LIF,LRP5,LSM10,LSM11,MAD1L1,MAD2L1,MAD2L1BP,MAD2L2,MAP9,MDM1,MDM2,MDM4,MED1,MED25,MEN1,MEPCE,MIF,MIIP,MOS,MRE11A,MRGPRX2,MSH2,MSX1,MSX2,MTBP,MUC1,MYBBP1A,MYO16,MYOG,NACC2,NAE1,NANOS2,NBN,NDRG1,NEK10,NEK11,NEK2,NEK6,NEUROD1,NEUROG1,NME6,NPM1,NPM2,NSMCE2,NUBP1,NUDT16,NUSAP1,OBSL1,OPN1LW,OR1A2,OR2A4,ORC1,OSM,OVOL1,PARP3,PBX1,PCBP4,PCID2,PCNA,PDCD6IP,PDE3A,PDGFB,PDGFRB,PDPN,PDXP,PHIP,PHOX2B,PID1,PIDD,PIK3C3,PIK3R4,PIM1,PIN1,PIWIL2,PKD1,PKD2,PKHD1,PKIA,PKMYT1,PKN2,PKP4,PLAGL1,PLCB1,PLK1,PLK2,PLK3,PLK4,PLK5,PLRG1,PML,POU4F1,PPP1R1C,PPP1R9B,PPP2R1A,PPP2R5B,PPP2R5C,PRDM9,PRKACA,PRKAR1A,PRKCE,PRKCQ,PRKDC,PRMT1,PRMT2,PRMT5,PROX1,PRPF19,PRPF40A,PSMA1,PSMA2,PSMA3,PSMA4,PSMA5,PSMA6,PSMA7,PSMA8,PSMB1,PSMB10,PSMB11,PSMB2,PSMB3,PSMB4,PSMB5,PSMB6,PSMB7,PSMB8,PSMB9,PSMC1,PSMC2,PSMC3,PSMC4,PSMC5,PSMC6,PSMD1,PSMD10,PSMD11,PSMD12,PSMD13,PSMD14,PSMD2,PSMD3,PSMD4,PSMD5,PSMD6,PSMD7,PSMD8,PSMD9,PSME1,PSME2,PSME3,PSME4,PSMF1,PSMG2,PSRC1,PTEN,PTTG1,PTTG2,RAB11A,RAB11FIP4,RAB1A,RAB6C,RACGAP1,RAD1,RAD51B,RAD51C,RANBP1,RASSF1,RB1,RBL2,RBM14,RBM38,RCC1,RCC2,RDX,RFWD3,RHOA,RINT1,RNASEH2B,RNF112,RNF4,ROCK2,RPA2,RPRD1B,RPS27A,RPS27L,RPS6KA2,RQCD1,RRP8,RXFP3,SDCCAG3,SENP2,SENP6,SETMAR,SFN,SFPQ,SFRP1,SH2B1,SH3GLB1,SIN3A,SIRT2,SIX3,SKP1,SLC25A33,SLFN11,SMARCA4,SMARCD3,SMC1A,SMC3,SMC5,SOX11,SOX15,SOX4,SOX9,SPAG5,SPAST,SPICE1,SSTR5,STAG2,STOX1,STRA8,STXBP4,SUSD2,SVIL,SYF2,TAOK3,TAS1R2,TAS2R13,TCF3,TERF1,TERF2,TEX14,TFAP4,TFDP1,TFDP2,TGFB1,THOC1,THOC5,TIPIN,TMEM67,TMOD3,TNKS,TNKS1BP1,TOM1L1,TOM1L2,TP53,TP63,TP73,TPR,TPRA1,TPX2,TRIAP1,TRIM37,TTK,TXLNG,UBA52,UBB,UBC,UBE2B,UBE2C,UBE2D1,UBE2E1,UBE2E2,UHRF2,USP19,USP44,USP47,UVRAG,VPS4A,VPS4B,WAPAL,WEE2,WIZ,WNT10B,WNT4,WNT5A,XPC,XPO1,XRCC3,ZC3H12D,ZFYVE19,ZNF16,ZNF207,ZNF268,ZNF385A,ZNF655,ZNF830,ZW10
GO:AMMONIUM_ION_METABOLIC_PROCESS	http://www.broadinstitute.org/gsea/msigdb/cards/GO_AMMONIUM_ION_METABOLIC_PROCESS	160	0.91391	0.986842	1	1	ABHD3,ACADL,ACADM,ACER1,ACER2,ACER3,ACHE,ADC,AGMAT,AGPAT6,AGTR2,AKR1B1,AKR1B10,AKR1C1,AKR7A2,ALDH7A1,ALDH9A1,AMD1,APOA1,APOA2,APOA4,APOA5,ATP2B2,ATP7A,AZIN1,BBOX1,BCHE,BHMT,BTBD9,CBR4,CDS1,CEPT1,CHAT,CHDH,CHKA,CHKB,CHPT1,CLN3,COLQ,COMT,CPT1A,CPT1C,CRAT,CROT,DAO,DBH,DBI,DDC,DEGS2,DHPS,DMGDH,DNMT1,DNMT3A,DNMT3B,DRD1,DRD2,DRD3,DRD4,ENPP2,ENPP6,FABP5,FGF7,GBA,GCH1,GPLD1,GPR37,GRIN2A,HDC,HPRT1,HTR1A,ICMT,LCAT,LPCAT1,LPCAT4,LPIN1,LPIN2,LPIN3,MAOA,MAOB,MBOAT1,MBOAT2,MECP2,NPR1,NR4A2,ODC1,PAFAH1B1,PAOX,PARK2,PCYT1A,PCYT1B,PDE1B,PEMT,PHOSPHO1,PLA2G10,PLA2G12A,PLA2G15,PLA2G16,PLA2G1B,PLA2G2A,PLA2G2D,PLA2G2E,PLA2G2F,PLA2G3,PLA2G4A,PLA2G4B,PLA2G4C,PLA2G4D,PLA2G4E,PLA2G4F,PLA2G5,PLA2G6,PLB1,PLBD1,PNPLA6,PNPLA8,PON1,PRG3,RNF180,SAMD8,SARDH,SAT1,SAT2,SGMS1,SGMS2,SGPP1,SGPP2,SHMT1,SLC22A4,SLC22A5,SLC27A1,SLC44A1,SLC44A2,SLC44A3,SLC44A4,SLC44A5,SLC5A7,SLC6A3,SMOX,SMPD1,SMPD2,SMPD3,SMPD4,SMPDL3A,SMPDL3B,SMS,SNCA,SNCAIP,SNCB,SPHK1,SPHK2,SPTLC1,SPTLC2,SRD5A1,SRM,TGFB2,TH,TMLHE,TPH1,TPH2,TRH
GO:REGULATION_OF_DEFENSE_RESPONSE_TO_VIRUS_BY_HOST	http://www.broadinstitute.org/gsea/msigdb/cards/GO_REGULATION_OF_DEFENSE_RESPONSE_TO_VIRUS_BY_HOST	127	0.91394	0.986842	1	1	ACIN1,ACTRT1,AIM2,ALKBH5,ALPK1,ANXA5,APOBEC3F,APOBEC3G,ASB2,ATP1B1,C1orf210,C8orf59,CA7,CCDC36,CD93,CHAF1B,CHST3,CLDN7,COX8A,CPA3,CREB3,CRNKL1,CSPG5,DDX58,DKKL1,DNAAF2,DPF3,EIF2AK4,EIF2S1,FABP1,FAM131B,FAM13B,FANCL,FGF14,FGF7,FGFBP1,FXR2,GABRA5,GMIP,HCAR1,HIST1H3A,HIST1H3B,HIST1H3C,HIST1H3D,HIST1H3E,HIST1H3F,HIST1H3G,HIST1H3H,HIST1H3I,HIST1H3J,HPR,IFIT1,IL12B,IL12RB1,IL15,IL23A,IL23R,IL4,IST1,ITPKC,KCNQ1,LENG9,LILRB1,LMCD1,LSM4,MAP1A,MAVS,MB21D1,MBD5,MDH1,MICB,MRPS10,MRPS2,MSTN,MTSS1,MUL1,MYLK,MYOM1,NTHL1,PDK4,PEX13,PEX3,PHYHIP,PM20D1,PML,PNPO,PPY,PYDC1,RBM18,REEP2,REP15,RFWD3,RNF216,SCN1A,SERPINB10,SIN3A,SLC1A3,SLC25A19,SLC35B3,SLC35C1,SLC37A4,SMURF1,SNRPB,SNRPB2,SNRPD1,SNTG1,STAT2,STOM,SUPT3H,TARBP2,TEAD4,TMEM173,TMEM203,TMEM39A,TMEM39B,TNFAIP3,TNIK,TRAF3IP2,TREM1,TRIM6,UBA52,YIPF1,ZC3H12A,ZC3HAV1,ZCCHC17,ZNF189,ZNF681
REACTOME:TERMINATION_OF_O_GLYCAN_BIOSYNTHESIS	http://www.broadinstitute.org/gsea/msigdb/cards/REACTOME_TERMINATION_OF_O_GLYCAN_BIOSYNTHESIS	21	0.9141	0.986842	1	1	MUC12,MUC13,MUC15,MUC16,MUC17,MUC19,MUC2,MUC21,MUC4,MUC5AC,MUC5B,MUC6,MUC7,MUCL1,ST3GAL1,ST3GAL2,ST3GAL3,ST6GAL1,ST6GALNAC2,ST6GALNAC3,ST6GALNAC4
GO:FUCOSYLATION	http://www.broadinstitute.org/gsea/msigdb/cards/GO_FUCOSYLATION	22	0.91424	0.986842	1	1	ADAMTS13,ADAMTS5,ADAMTS7,ADAMTSL1,ADAMTSL4,B3GALTL,CFP,FUT1,FUT10,FUT11,FUT2,FUT3,FUT4,FUT5,FUT6,FUT7,FUT8,FUT9,POFUT1,POFUT2,SLC35C2,THBS1
REACTOME:SYNTHESIS_OF_PIPS_AT_THE_EARLY_ENDOSOME_MEMBRANE	http://www.broadinstitute.org/gsea/msigdb/cards/REACTOME_SYNTHESIS_OF_PIPS_AT_THE_EARLY_ENDOSOME_MEMBRANE	12	0.91434	0.986842	1	1	FIG4,INPP4B,MTM1,MTMR2,MTMR4,PI4K2A,PI4K2B,PIK3C2A,PIK3C3,PIK3R4,PIKFYVE,VAC14
GO:MELANIN_METABOLIC_PROCESS	http://www.broadinstitute.org/gsea/msigdb/cards/GO_MELANIN_METABOLIC_PROCESS	14	0.91452	0.986842	1	1	ASIP,BCL2,CITED1,CTNS,DCT,DDT,MC1R,MYO5A,OCA2,PMEL,SLC45A2,TRPC1,TYR,TYRP1
REACTOME:DNA_REPLICATION	http://www.broadinstitute.org/gsea/msigdb/cards/REACTOME_DNA_REPLICATION	184	0.91461	0.986842	1	1	AHCTF1,APITD1,AURKB,B9D2,BIRC5,BUB1,BUB1B,BUB3,CASC5,CCNA1,CCNA2,CDC20,CDC45,CDC6,CDC7,CDCA8,CDK2,CDKN1A,CDKN1B,CDT1,CENPA,CENPH,CENPI,CENPK,CENPL,CENPM,CENPN,CENPO,CENPP,CENPQ,CENPT,CKAP5,CLASP1,CLIP1,DBF4,DNA2,DSN1,E2F1,E2F2,E2F3,ERCC6L,FBXO5,FEN1,GINS1,GINS2,GINS4,GMNN,GORASP1,INCENP,ITGB3BP,KIF18A,KIF20A,KIF23,KIF2A,KIF2B,KIF2C,KNTC1,LIG1,MAD1L1,MAD2L1,MAPRE1,MCM10,MCM2,MCM3,MCM4,MCM5,MCM6,MCM7,MCM8,MIS12,NDC80,NDEL1,NSL1,NUDC,NUF2,NUP107,NUP133,NUP37,NUP43,NUP85,ORC1,ORC2,ORC3,ORC4,ORC5,ORC6,PAFAH1B1,PCNA,PLK1,PMF1,POLA1,POLA2,POLD1,POLD2,POLD3,POLD4,POLE,POLE2,PPP1CC,PPP2CA,PPP2CB,PPP2R1A,PPP2R1B,PPP2R5A,PPP2R5B,PPP2R5C,PPP2R5D,PPP2R5E,PRIM1,PRIM2,PSMA1,PSMA2,PSMA3,PSMA4,PSMA5,PSMA6,PSMA7,PSMA8,PSMB1,PSMB10,PSMB2,PSMB3,PSMB4,PSMB5,PSMB6,PSMB7,PSMB8,PSMB9,PSMC1,PSMC2,PSMC3,PSMC4,PSMC5,PSMC6,PSMD1,PSMD10,PSMD11,PSMD12,PSMD13,PSMD14,PSMD2,PSMD3,PSMD4,PSMD5,PSMD6,PSMD7,PSMD8,PSMD9,PSME1,PSME2,PSME4,PSMF1,RAD21,RANBP2,RANGAP1,RB1,RCC2,RFC3,RFC4,RFC5,RPA1,RPA2,RPA3,RPA4,RPS27,RPS27A,SEC13,SEH1L,SGOL1,SGOL2,SKA1,SKA2,SMC1A,SMC3,SPC24,SPC25,STAG1,STAG2,TAOK1,UBA52,XPO1,ZW10,ZWILCH,ZWINT
GO:POSITIVE_REGULATION_OF_CHROMATIN_MODIFICATION	http://www.broadinstitute.org/gsea/msigdb/cards/GO_POSITIVE_REGULATION_OF_CHROMATIN_MODIFICATION	81	0.91478	0.986842	1	1	AKAP8,AKAP8L,ARRB1,ATM,AUTS2,BCL6,BRCA1,BRD7,C6orf89,CCNB1,CDK9,CHTOP,CTBP1,CTNNB1,CTR9,DAXX,DNMT1,DNMT3B,EED,EP300,FOXP3,GATA3,GCG,HIST1H1B,IL1B,ISL1,JARID2,JDP2,KAT2A,KAT2B,KDM1A,LIF,MAPK3,MIER1,MTF2,MUC1,MYB,NAP1L2,NIPBL,NOS1,OGT,PAF1,PAX7,PAXIP1,PHF1,PHF19,PIH1D1,PIWIL2,PML,PPARGC1A,PRDM12,PRKD1,PRKD2,RNF20,RNF40,RPS6KA4,RPS6KA5,RTF1,RUVBL2,SART3,SETDB1,SIN3A,SIRT1,SMAD4,SMARCB1,SNAI2,SNW1,SREBF1,TADA2A,TADA2B,TET1,TGFB1,TP53,TPR,TRIM28,UBE2N,VEGFA,WBP2,WDR61,XBP1,ZNF304
GO:NEGATIVE_REGULATION_OF_GENE_EXPRESSION	http://www.broadinstitute.org/gsea/msigdb/cards/GO_NEGATIVE_REGULATION_OF_GENE_EXPRESSION	1393	0.9149	0.986842	1	1	AAAS,ACACB,ACIN1,ACVR1B,ACVR2B,ADAR,ADIPOQ,ADNP,AEBP1,AEBP2,AES,AGT,AHR,AHRR,AIF1,AIM2,AKIRIN2,AKT1,AKT2,ALX1,ANG,ANKRD1,ANKRD2,ANKRD33,ANXA4,ANXA7,ARHGAP35,ARID1A,ARID4A,ARID5A,ARID5B,ARNTL,ARRB1,ARRB2,ARX,ASCL1,ASCL2,ASCL3,ASXL1,ASZ1,ATF2,ATF3,ATF4,ATF5,ATF7,ATF7IP,ATOH8,ATP8B1,ATRX,ATXN1,ATXN1L,AURKB,AXIN1,BACH1,BACH2,BAHD1,BAK1,BANK1,BARD1,BARX2,BASP1,BATF3,BAZ2A,BBS4,BCDIN3D,BCL11A,BCL2L12,BCL3,BCL6,BCL6B,BCL7A,BCLAF1,BCOR,BEND5,BEND6,BHLHE40,BHLHE41,BIRC2,BIRC3,BIRC5,BIRC7,BIRC8,BMI1,BMP2,BMP4,BMP6,BMP7,BPTF,BRCA1,BRD7,BRMS1,BRMS1L,BTAF1,BTG2,BTRC,C1D,C1QBP,C1QTNF3,C4BPA,C4BPB,CALR,CAPN3,CAPRIN1,CAPRIN2,CAT,CAV1,CBFA2T2,CBFA2T3,CBX1,CBX2,CBX3,CBX4,CBX5,CBX6,CBX7,CBX8,CBY1,CC2D1A,CC2D1B,CCDC85B,CCL3,CCL4,CCL5,CCNB1,CCND1,CCNT1,CCR1,CCRN4L,CD28,CD34,CD36,CD38,CD3E,CD46,CD55,CD59,CDC42,CDC73,CDK5,CDK5R1,CDK5RAP3,CDK9,CDKN1A,CDKN1B,CDKN1C,CDKN2A,CDX2,CDX4,CEBPA,CEBPB,CEBPG,CELA1,CELF1,CELF4,CENPF,CGGBP1,CHAC1,CHCHD3,CHD4,CHD8,CHMP1A,CIC,CIITA,CIR1,CIRBP,CITED1,CITED2,CLOCK,CLP1,CMKLR1,CNOT1,CNOT10,CNOT2,CNOT3,CNOT6,CNOT6L,CNOT7,CNOT8,CNPY2,COMMD1,COMMD6,COMMD7,COPS2,COQ7,CPB2,CPEB1,CPEB2,CPEB3,CPEB4,CPNE1,CR1,CREB1,CREBBP,CREBZF,CREM,CRH,CRHR2,CRY1,CRY2,CRYM,CTBP1,CTBP2,CTCF,CTGF,CTNNB1,CTNNBIP1,CTR9,CUL3,CUX1,CUX2,CXorf27,CXXC5,CYLD,CYP1B1,DAB2,DAB2IP,DACH1,DACT1,DAP,DAPK1,DAPK3,DAXX,DDIT3,DDX20,DDX3X,DDX4,DEAF1,DEDD,DEDD2,DEPDC1,DGCR8,DICER1,DIP2A,DKK1,DKK3,DLG1,DLL4,DLX1,DLX2,DLX4,DMAP1,DMBX1,DMRT1,DNAJA3,DNAJB5,DNAJB6,DNAJC17,DNMT1,DNMT3A,DNMT3B,DNMT3L,DOT1L,DPY30,DR1,DRAP1,DRD3,DROSHA,DUSP26,DYDC1,DYDC2,DYRK1A,E2F1,E2F6,E2F7,E2F8,E4F1,EAPP,EDN1,EDNRB,EED,EFNA1,EGLN1,EGR1,EHMT1,EHMT2,EID1,EID2,EIF2AK1,EIF2AK2,EIF2AK3,EIF2AK4,EIF2B3,EIF2B4,EIF2B5,EIF2S1,EIF3E,EIF4A3,EIF4E,EIF4E2,EIF4EBP1,EIF4EBP2,EIF4EBP3,EIF4ENIF1,ELANE,ELF2,ELF3,ELK3,ELK4,ELP2,EN1,ENC1,ENG,ENO1,EOMES,EP300,EPC1,EPO,EPRS,ERBB2IP,EREG,ERF,ERI1,ERN2,ERP29,ESR1,ESR2,ESRRA,ESX1,ETS2,ETV3,ETV3L,ETV6,ETV7,EXD1,EZH2,EZR,FABP4,FAM105B,FASLG,FBXW11,FERD3L,FEZF1,FEZF2,FGF19,FGF9,FGFR1,FGFR2,FHL2,FLCN,FLNA,FLOT2,FMR1,FNIP1,FNIP2,FOSB,FOXA1,FOXA2,FOXC2,FOXD1,FOXD3,FOXE1,FOXF1,FOXF2,FOXG1,FOXH1,FOXJ1,FOXK1,FOXL2,FOXM1,FOXN3,FOXO1,FOXO3,FOXP1,FOXP2,FOXP3,FOXS1,FRK,FST,FXR1,FXR2,FYN,FZD1,FZD6,FZD8,GABPA,GAPDH,GAS1,GAS2L1,GAS6,GATA1,GATA2,GATA3,GATA6,GATAD2A,GATAD2B,GCLC,GFI1,GFI1B,GIGYF2,GJA1,GLG1,GLI2,GLI3,GLIS1,GLIS2,GLIS3,GMNN,GNB2L1,GPS2,GRB7,GREM1,GSC,GZF1,H2AFB1,H2AFB2,H2AFJ,H2AFV,H2AFX,H2AFY,H2AFY2,H2AFZ,H3F3A,H3F3B,HAMP,HAND1,HAND2,HAP1,HAT1,HAVCR2,HBZ,HCFC1,HCFC2,HCLS1,HDAC1,HDAC10,HDAC2,HDAC3,HDAC4,HDAC5,HDAC6,HDAC7,HDAC8,HDAC9,HDGF,HELLS,HELT,HENMT1,HES1,HES2,HES3,HES5,HES6,HES7,HESX1,HEXIM1,HEXIM2,HEY1,HEY2,HEYL,HHEX,HIC1,HIC2,HIF1A,HIF1AN,HINFP,HIPK2,HIST1H1B,HIST1H1C,HIST1H1D,HIST1H1E,HIST1H2AA,HIST1H2AB,HIST1H2AC,HIST1H2AD,HIST1H2AE,HIST1H2AG,HIST1H2AH,HIST1H2AI,HIST1H2AK,HIST1H2AL,HIST1H2AM,HIST1H3A,HIST1H3B,HIST1H3C,HIST1H3D,HIST1H3E,HIST1H3F,HIST1H3G,HIST1H3H,HIST1H3I,HIST1H3J,HIST1H4A,HIST1H4B,HIST1H4C,HIST1H4D,HIST1H4E,HIST1H4F,HIST1H4H,HIST1H4I,HIST1H4J,HIST1H4K,HIST1H4L,HIST3H2A,HIST4H4,HIVEP1,HMBOX1,HMG20A,HMGA1,HMGA2,HMGB1,HMGB2,HMOX1,HMX1,HNF1B,HNF4A,HNRNPA2B1,HNRNPD,HNRNPK,HNRNPR,HOMEZ,HOPX,HOXA2,HOXA7,HOXB3,HOXB4,HOXC8,HOXD8,HOXD9,HR,HRAS,HRSP12,HSBP1,HSF4,HSPA8,ID1,ID2,ID3,ID4,IFI16,IFI27,IFITM3,IFNA2,IFNG,IGBP1,IGF2BP1,IGF2BP2,IGF2BP3,IGFBP5,IKZF1,IKZF4,IL1B,IL4,ILF3,IMPACT,ING4,INPP5K,INPPL1,INSM1,INSR,IPO8,IQGAP3,IRAK1,IRAK2,IRAK3,IREB2,IRF1,IRF2,IRF2BPL,IRF3,IRF7,IRF8,IRG1,ISL1,ISX,ITCH,ITGB8,JARID2,JAZF1,JDP2,JUN,JUNB,JUND,KANK2,KAT5,KAT6A,KAT6B,KAT8,KCNIP3,KCNQ1,KCTD1,KDM1A,KDM4A,KDM5A,KDM5B,KDM5C,KEAP1,KHDRBS1,KLF10,KLF11,KLF12,KLF16,KLF17,KLF4,KLF5,L3MBTL1,LANCL2,LCOR,LDB1,LEF1,LEFTY1,LEP,LGALS9,LGR4,LHX1,LHX9,LILRB4,LIMD1,LIMS1,LIN28A,LIN28B,LMCD1,LMO1,LOXL2,LOXL3,LRP8,LRRFIP1,LRRK2,MAD2L2,MAEL,MAF,MAF1,MAGEA1,MAGEA2B,MAGEA3,MAGED1,MAGEL2,MAP2K1,MAP2K2,MAP2K5,MAP3K10,MASP1,MAX,MBD1,MBD2,MBD3,MBD3L1,MBD3L2,MBD3L3,MBD3L4,MBD3L5,MDFI,MDFIC,MDM2,MDM4,MECOM,MECP2,MED1,MED13,MED25,MEF2A,MEF2C,MEIS2,MEN1,MEPCE,MESP1,METTL14,METTL3,MEX3D,MID2,MIF,MINA,MITF,MKKS,MLIP,MLX,MNT,MORF4L1,MORF4L2,MOSPD1,MOV10,MPHOSPH8,MRPL44,MSC,MSL3,MSX1,MSX2,MTA2,MTA3,MTDH,MTERFD1,MTF2,MUC1,MXD1,MXD3,MXD4,MYADM,MYB,MYBBP1A,MYC,MYF6,MYOCD,MYPOP,MZF1,N4BP2L2,NAB1,NAB2,NACA,NACC1,NACC2,NANOS1,NANOS2,NANOS3,NCBP1,NCBP2,NCK1,NCK2,NCOA2,NCOR1,NCOR2,NDFIP1,NDFIP2,NDUFA13,NEDD4L,NEUROG3,NFATC2,NFATC3,NFATC4,NFE2L3,NFIA,NFIB,NFIC,NFIL3,NFIX,NFKB1,NFKB2,NFKBIA,NFKBID,NFKBIL1,NFX1,NFXL1,NIPBL,NKAP,NKRF,NKX2-1,NKX2-5,NKX3-1,NKX3-2,NKX6-1,NKX6-2,NLRC4,NLRP12,NLRP3,NME1,NOC2L,NODAL,NOG,NOL3,NONO,NOS2,NOSTRIN,NOTCH1,NOTCH3,NPAS1,NR0B1,NR0B2,NR1D1,NR1D2,NR1H2,NR1H3,NR1H4,NR1I2,NR1I3,NR2C1,NR2E1,NR2F1,NR2F2,NR2F6,NR4A2,NR4A3,NR6A1,NRARP,NRG1,NRIP1,NSD1,NUDT16,NUP107,NUP133,NUP153,NUP155,NUP160,NUP188,NUP205,NUP210,NUP214,NUP35,NUP37,NUP43,NUP50,NUP54,NUP62,NUP85,NUP88,NUP98,NUPL1,NUPL2,OLFM1,OLIG2,OLIG3,OPRD1,ORC2,OSR1,OSR2,OVOL1,OVOL2,PA2G4,PABPC1,PAF1,PAIP2,PAIP2B,PARK2,PARK7,PARP1,PASD1,PATL2,PATZ1,PAWR,PAX2,PAX4,PAX5,PAX6,PAX9,PBX1,PBXIP1,PC,PCGF2,PCGF6,PDCD10,PDCD4,PDE2A,PDGFB,PDX1,PEG3,PELI1,PER1,PER2,PER3,PEX14,PEX2,PFDN5,PGR,PHB,PHF1,PHF12,PHF14,PHF19,PHF21A,PIAS1,PIAS2,PIAS4,PICALM,PIM1,PINK1,PITX1,PITX2,PIWIL1,PIWIL2,PIWIL3,PIWIL4,PKHD1,PKIA,PKIG,PLA2G10,PLAG1,PLCB1,PLK1,PLK3,PML,POLR2A,POLR2B,POLR2D,POLR2E,POLR2F,POLR2G,POLR2H,POLR2I,POLR2J,POLR2K,POLR2L,POU1F1,POU2F1,POU2F3,POU3F2,POU3F3,POU4F1,POU4F2,POU5F1,PPARA,PPARD,PPARG,PPARGC1B,PPID,PPM1A,PPM1F,PPP1R13L,PPP1R15A,PRAME,PRAMEF1,PRAMEF11,PRAMEF12,PRAMEF17,PRAMEF19,PRAMEF2,PRAMEF20,PRDM1,PRDM13,PRDM14,PRDM16,PRDM5,PRDM6,PRDX5,PRG3,PRICKLE1,PRKRA,PRMT2,PRMT6,PRNP,PROP1,PROX1,PROX2,PRRX1,PSEN1,PSMC5,PSMD10,PSPC1,PTBP1,PTBP2,PTCH1,PTGIS,PTH,PTPN22,PTPRK,PTRH2,PUM1,PURA,PURB,PYCARD,PYDC1,PYDC2,QKI,RAE1,RAMP3,RAN,RANBP2,RARA,RARB,RARG,RASD1,RB1,RBAK,RBBP4,RBBP7,RBBP8,RBCK1,RBFOX2,RBL1,RBM15,RBM15B,RBM4,RBM42,RBMX,RBPJ,RC3H1,RCOR1,RCOR2,RCOR3,RECQL5,REL,RELA,RELB,RERE,REST,RFX3,RFX5,RING1,RIPPLY1,RIPPLY2,RLIM,RNASEH2B,RNF139,RNF168,RNF2,RNF20,RNF40,RNF8,RNPS1,RORB,ROS1,RPL13A,RPS13,RPS14,RPS26,RPS27A,RPS3,RPS6KA5,RQCD1,RREB1,RRP8,RSF1,RTF1,RUNX1T1,RUNX2,RUNX3,RWDD3,RXRA,RYBP,S100A1,SALL1,SALL2,SALL4,SAMD4A,SAP130,SAP18,SAP30,SATB1,SATB2,SBNO2,SCGB1A1,SCMH1,SCRT2,SEH1L,SEMA4D,SERPINE1,SERPINE2,SERPINF1,SERPINF2,SERPING1,SET,SETD6,SETD8,SETDB2,SFMBT1,SFMBT2,SFPQ,SFRP1,SFRP2,SFRP4,SFRP5,SFSWAP,SHH,SHOX2,SHQ1,SIGIRR,SIM2,SIN3A,SIN3B,SIRT1,SIRT2,SIRT4,SIRT5,SIRT6,SIRT7,SIVA1,SIX1,SIX3,SIX4,SIX5,SKI,SKIL,SKOR1,SKOR2,SLA2,SLC35C2,SLIT3,SMAD1,SMAD2,SMAD3,SMAD4,SMAD7,SMARCA2,SMARCA4,SMARCA5,SMARCC2,SMARCE1,SMO,SMURF2,SMYD1,SMYD2,SNAI1,SNAI2,SNAI3,SNCA,SND1,SNIP1,SNW1,SNX12,SNX6,SORBS3,SOX10,SOX11,SOX14,SOX15,SOX17,SOX18,SOX2,SOX3,SOX6,SOX7,SOX8,SOX9,SP100,SP3,SPDEF,SPEN,SPI1,SRC,SREBF1,SREBF2,SRF,SRP9,SRRT,SRSF10,SRSF12,SRSF4,SRSF6,SRSF7,SRSF9,ST18,STAT1,STAT3,STAT6,STC2,STOX1,STRAP,STRN3,SUDS3,SUFU,SUMO1,SUPT4H1,SUPT5H,SUSD4,SUV39H1,SUV39H2,SUZ12,SYNCRIP,T,TAF3,TAF7,TAF9B,TAGLN3,TAL1,TARBP2,TARDBP,TAX1BP1,TBK1,TBL1X,TBL1XR1,TBPL2,TBX15,TBX18,TBX2,TBX20,TBX22,TBX3,TBX6,TCEAL1,TCEAL7,TCERG1,TCF21,TCF25,TCF3,TCF7,TCF7L2,TCP10L,TDG,TDRD1,TDRD12,TDRD9,TDRKH,TERF2,TERT,TFAP2A,TFAP2B,TFAP2C,TFAP4,TFCP2L1,TFDP2,TGFB1,TGFB2,TGIF1,TGIF2,THAP7,THBS1,THRA,THRB,TIA1,TIMELESS,TIPARP,TLE1,TLE2,TLE4,TLR9,TMBIM6,TMEM59,TMF1,TMPRSS6,TNF,TNFAIP3,TNFRSF4,TNFSF4,TNP1,TNRC18,TNRC6A,TNRC6B,TNRC6C,TOB1,TP53,TP63,TP73,TPR,TRAF3,TRAF6,TRIB1,TRIB3,TRIM11,TRIM13,TRIM14,TRIM21,TRIM24,TRIM27,TRIM28,TRIM29,TRIM31,TRIM32,TRIM33,TRIM37,TRIM40,TRIM6,TRIM62,TRIM71,TRIM8,TRPS1,TRPV4,TSC1,TSC22D3,TSC22D4,TSG101,TSHZ3,TSN,TSNAX,TWIST1,TWIST2,TXN,U2AF2,UBA3,UBA52,UBB,UBC,UBE2B,UBE2D1,UBE2D3,UBE2I,UBP1,UBR2,UCN,UCN2,UFL1,UIMC1,UNK,UPF1,UPK3B,USP2,USP47,USP7,USP9X,UXT,VAX1,VDR,VEGFA,VEGFB,VHL,VLDLR,VPS72,WDTC1,WFS1,WHSC1,WNT10B,WNT11,WNT4,WNT5A,WT1,WTIP,WWC1,WWC2,WWC3,WWP1,WWP2,WWTR1,XBP1,XCL1,XDH,XIAP,XPO1,XPO5,XRCC5,XRCC6,YAF2,YEATS2,YWHAB,YWHAQ,YY1,YY2,ZBED6,ZBTB1,ZBTB16,ZBTB20,ZBTB32,ZBTB33,ZBTB38,ZBTB4,ZBTB42,ZBTB7A,ZC3H12A,ZC3H12D,ZC3H14,ZC3H8,ZCCHC11,ZEB1,ZEB2,ZFHX3,ZFP36,ZFP57,ZFP90,ZFPM1,ZFPM2,ZGLP1,ZGPAT,ZHX1,ZHX2,ZHX3,ZIC2,ZKSCAN3,ZMYND11,ZMYND15,ZMYND8,ZNF12,ZNF136,ZNF148,ZNF154,ZNF157,ZNF174,ZNF177,ZNF189,ZNF202,ZNF205,ZNF217,ZNF219,ZNF224,ZNF24,ZNF253,ZNF254,ZNF256,ZNF263,ZNF268,ZNF280A,ZNF280B,ZNF280C,ZNF281,ZNF282,ZNF296,ZNF345,ZNF350,ZNF354A,ZNF354B,ZNF366,ZNF382,ZNF396,ZNF418,ZNF423,ZNF425,ZNF431,ZNF438,ZNF451,ZNF496,ZNF503,ZNF536,ZNF540,ZNF552,ZNF559-ZNF177,ZNF564,ZNF567,ZNF593,ZNF613,ZNF639,ZNF649,ZNF675,ZNF703,ZNF706,ZNF746,ZNF8,ZNF91,ZNF93,ZP3,ZSCAN10
GO:REGULATION_OF_MUSCLE_CELL_DIFFERENTIATION	http://www.broadinstitute.org/gsea/msigdb/cards/GO_REGULATION_OF_MUSCLE_CELL_DIFFERENTIATION	145	0.9149	0.986842	1	1	ABL1,AKAP13,AKAP6,ANKRD17,ANKRD2,BCL2,BHLHA15,BHLHE41,BMP10,BMP2,BMP4,BNIP2,BOC,BTG1,CAMK1,CAPN3,CAV3,CCNT2,CD53,CDC42,CDH15,CDH2,CDK9,CDON,CFLAR,CMTM5,CSRP3,CTDP1,CTH,CTNNA1,CTNNA2,CTNNB1,CXCL10,CXCL14,CXCL9,CYP26B1,DAXX,DDIT3,DDX39B,DKK1,DLL1,DMPK,EDN1,EFNB2,EHD1,EHD2,EP300,EREG,EZH2,FBXO22,FGFR2,FLOT1,FLOT2,FLT3LG,FOXF1,FOXO4,GDF15,GREM1,GSK3A,HDAC1,HDAC3,HDAC4,HDAC5,HDAC9,HEY2,HIF1AN,HOPX,ID3,IGFBP3,IL18,IL4,IL4R,ILK,KIT,MAML1,MAMSTR,MAP3K5,MAPK11,MAPK12,MAPK14,MBNL3,MED28,MEF2A,MEF2C,MEGF10,MESP1,MMP14,MORF4L2,MSTN,MSX1,MTOR,MYF5,MYF6,MYLK3,MYOCD,MYOD1,MYOG,NACA,NEK5,NEU2,NFATC2,NKX2-5,NLN,NOTCH1,NOV,NR2C2,NRG1,OLFM2,PDGFB,PIN1,PLCB1,PPAPDC3,PPARD,PRDM6,PRICKLE1,PROX1,PTBP1,RBM24,RBM38,RBM4,RBPJ,SCGB3A1,SETD3,SHH,SHOX2,SMARCD3,SMYD1,SOX8,SOX9,SPAG9,SRF,SUPT6H,TBX1,TBX3,TCF3,TGFB1,THRA,TNF,TNFSF14,TRIM32,TRIM72,WNT3A,XBP1,ZEB1,ZFHX3
REACTOME:FORMATION_OF_ATP_BY_CHEMIOSMOTIC_COUPLING	http://www.broadinstitute.org/gsea/msigdb/cards/REACTOME_FORMATION_OF_ATP_BY_CHEMIOSMOTIC_COUPLING	13	0.91565	0.987304	1	1	ATP5A1,ATP5B,ATP5C1,ATP5D,ATP5E,ATP5F1,ATP5G1,ATP5H,ATP5I,ATP5J,ATP5J2,ATP5L,ATP5O
GO:ION_GATED_CHANNEL_ACTIVITY	http://www.broadinstitute.org/gsea/msigdb/cards/GO_ION_GATED_CHANNEL_ACTIVITY	41	0.91576	0.987304	1	1	ANO1,ANO10,ANO2,ANO3,ANO4,ANO5,ANO6,ANO7,ANO8,ANO9,BEST1,CALHM1,CATSPER1,CATSPER2,CATSPER4,CCT8L2,CLCA1,CLCA2,CLCA4,HPN,KCNK18,KCNMA1,KCNMB1,KCNMB2,KCNMB3,KCNMB4,KCNN1,KCNN2,KCNN3,KCNN4,KCNT1,KCNT2,KCNU1,MTMR6,NMUR2,PKD2L1,TMEM63C,TRPM3,TRPM4,TRPM5,TTYH3
GO:POSITIVE_REGULATION_OF_CARDIAC_MUSCLE_CELL_PROLIFERATION	http://www.broadinstitute.org/gsea/msigdb/cards/GO_POSITIVE_REGULATION_OF_CARDIAC_MUSCLE_CELL_PROLIFERATION	19	0.9158	0.987304	1	1	BMP10,CCNB1,CDK1,ERBB4,FGF2,FGF9,FGFR1,FGFR2,GATA6,HEY2,MAPK14,MEF2C,NOTCH1,NRG1,RBPJ,TBX2,TBX20,TBX5,WNT2
GO:MITOCHONDRIAL_FUSION	http://www.broadinstitute.org/gsea/msigdb/cards/GO_MITOCHONDRIAL_FUSION	17	0.91636	0.987304	1	1	AFG3L2,BAK1,BAX,BCL2A1,CHCHD3,FAM73A,FAM73B,FIS1,GDAP1,MFF,MFN1,MFN2,OPA1,PLD6,ST20,STOML2,USP30
GO:REGULATION_OF_MICROTUBULE_POLYMERIZATION_OR_DEPOLYMERIZATION	http://www.broadinstitute.org/gsea/msigdb/cards/GO_REGULATION_OF_MICROTUBULE_POLYMERIZATION_OR_DEPOLYMERIZATION	167	0.91647	0.987304	1	1	ABL1,APC,APC2,ARHGEF10,ARHGEF2,ARL2,ASPM,AURKA,AURKB,AURKC,BIRC2,BIRC3,BIRC5,BIRC7,BIRC8,BORA,C16orf45,CAV1,CAV3,CCNB1,CDC14A,CDKN1B,CEP120,CEP192,CEP63,CEP72,CHD3,CHD4,CHEK2,CHMP1A,CHMP1B,CHMP2A,CHMP2B,CHMP3,CHMP4B,CHMP4C,CHMP5,CIB1,CKAP2,CKAP5,CLASP1,CLASP2,CLIP1,CLIP3,CSNK1D,DCTN2,DLG1,DYNC1H1,EML1,EML2,ESPL1,EZR,FAM175B,FBXO5,FES,FGF13,FKBP4,FLNA,GAS2L1,GAS2L2,GOLGA2,GPSM2,HAUS1,HAUS2,HAUS3,HAUS4,HAUS5,HAUS6,HAUS7,HAUS8,HDAC3,HDAC6,INO80,INPP5J,KIAA0196,KIAA1377,KIF11,KIF23,KIF2A,KIF3B,KIF4A,KIF4B,KIFC1,KPNB1,LZTS2,MAP1A,MAP4,MAP6D1,MAP9,MAPRE1,MAPT,MID1,MID1IP1,MLH1,MOS,MYBL2,MYH9,NCOR1,NDC80,NEK2,NEK6,NEK7,NLRC4,OFD1,PARP3,PCNT,PDCD6IP,PIBF1,PKD1,PLK1,PLK2,PPP2R1A,PPP2R4,PRC1,PSRC1,RAB11A,RACGAP1,RAN,RANBP1,RCC1,RGS14,RGS2,RHOA,RNF4,RPS3,SBDS,SENP6,SGK1,SKA1,SKA2,SKA3,SLAIN2,SLC39A12,SMC1A,SMC3,SNCA,SPAG5,SPAST,SPC25,SPICE1,STARD9,STIL,STMN1,STMN2,STMN3,STMN4,SUN2,TBCD,TERF1,TNKS,TPR,TPX2,TRIM54,TRPV4,TTK,TUBB,TUBB1,TUBG1,TUBGCP2,TUBGCP3,TUBGCP4,TUBGCP6,UVRAG,VPS4B,WDR62,XIAP,ZNF207
GO:REGULATION_OF_ENDOTHELIAL_CELL_CHEMOTAXIS	http://www.broadinstitute.org/gsea/msigdb/cards/GO_REGULATION_OF_ENDOTHELIAL_CELL_CHEMOTAXIS	17	0.91671	0.987304	1	1	CXCL13,FGF1,FGF16,FGF18,FGF2,FGF4,FGFR1,HRG,HSPB1,KDR,MET,NOTCH1,PRKD1,PRKD2,SEMA5A,THBS1,VEGFA
GO:NCRNA_3_END_PROCESSING	http://www.broadinstitute.org/gsea/msigdb/cards/GO_NCRNA_3_END_PROCESSING	19	0.91686	0.987304	1	1	DKC1,ELAC1,ELAC2,ERI1,ERI2,ERI3,EXOSC2,EXOSC3,EXOSC5,EXOSC6,EXOSC7,EXOSC8,EXOSC9,FBL,FBLL1,PTCD1,RPS21,RPSA,TRNT1
GO:ANTIOXIDANT_ACTIVITY	http://www.broadinstitute.org/gsea/msigdb/cards/GO_ANTIOXIDANT_ACTIVITY	67	0.91693	0.987304	1	1	ALB,ALOX5AP,APOA4,APOE,APOM,CAT,CCS,CLIC2,CYGB,DUOX1,DUOX2,EPX,FABP1,GPX1,GPX2,GPX3,GPX4,GPX5,GPX6,GPX7,GPX8,GSR,GSTK1,GSTO1,GSTO2,GSTT1,GSTZ1,HBA1,HBA2,HBB,HP,IPCEF1,IYD,KDM3B,LPO,LTC4S,MGST1,MGST2,MGST3,MPO,NQO1,NXN,PARK7,PRDX1,PRDX2,PRDX3,PRDX4,PRDX5,PRDX6,PTGS1,PTGS2,PXDN,PXDNL,S100A9,SEPW1,SOD1,SOD2,SOD3,SRXN1,TP53INP1,TPO,TXNDC17,TXNDC2,TXNRD1,TXNRD2,TXNRD3,UBIAD1
REACTOME:CRMPS_IN_SEMA3A_SIGNALING	http://www.broadinstitute.org/gsea/msigdb/cards/REACTOME_CRMPS_IN_SEMA3A_SIGNALING	14	0.91697	0.987304	1	1	CDK5,CDK5R1,CRMP1,DPYSL2,DPYSL3,DPYSL4,DPYSL5,FES,FYN,NRP1,PLXNA1,PLXNA2,PLXNA3,SEMA3A
GO:CELL_SEPARATION_AFTER_CYTOKINESIS	http://www.broadinstitute.org/gsea/msigdb/cards/GO_CELL_SEPARATION_AFTER_CYTOKINESIS	17	0.917	0.987304	1	1	CEP55,CHMP1A,CHMP1B,CHMP2A,CHMP2B,CHMP3,CHMP4A,CHMP4B,CHMP4C,CHMP5,CHMP6,CHMP7,KIF20A,MITD1,PDCD6IP,VPS4A,VPS4B
GO:REGULATION_OF_ATTACHMENT_OF_SPINDLE_MICROTUBULES_TO_KINETOCHORE	http://www.broadinstitute.org/gsea/msigdb/cards/GO_REGULATION_OF_ATTACHMENT_OF_SPINDLE_MICROTUBULES_TO_KINETOCHORE	10	0.91721	0.987304	1	1	APC,BECN1,CCNB1,CDC42,ECT2,NEK2,RACGAP1,RCC2,SIRT2,SPAG5
GO:REGULATION_OF_ANION_TRANSPORT	http://www.broadinstitute.org/gsea/msigdb/cards/GO_REGULATION_OF_ANION_TRANSPORT	134	0.91726	0.987304	1	1	ABAT,ABCA7,ABCB4,ACSL4,ADORA1,AGTR2,AHCYL1,AKT1,AKT2,ANO1,ANO6,ANO9,APOE,ARG1,ARL6IP1,ARL6IP5,ATP1A2,ATP8A1,ATP8A2,AVP,AVPR1A,BSND,CA2,CA7,CACNA1A,CCK,CFTR,CHRNA3,CHRNA4,CHRNA6,CHRNB2,CLCN1,CLCN2,CLCN3,CLCN4,CLCN5,CLCN6,CLCN7,CLCNKA,CLCNKB,CNR1,CRH,CRHR2,CRY2,CXCL12,CYP4A11,CYP4F2,DPYSL2,DRD1,DRD2,DRD3,DRD4,DTNBP1,EDN1,FAM115A,FAM115C,FAM132B,FGF23,GABBR1,GDNF,GPM6B,GRK6,GRM7,HRH3,HTR1A,HTR1B,HTR2A,IL1B,IRS2,KCNA2,LEP,LILRB1,LRRC8A,LRRC8C,LRRC8D,LRRC8E,MAOB,MAP2K6,MAPK9,MIF,MTOR,NCOR1,NOS1,NPY2R,NPY5R,NTSR1,OPRK1,OXT,P2RX4,P2RX7,P2RY2,PARK2,PCP4,PER2,PINK1,PLA2G10,PLA2G6,PLA2R1,PRELID1,PRKCD,PTAFR,RAB11B,RAB3B,RAB3GAP1,REPIN1,RIPK1,ROS1,SEPT2,SFRP4,SLC17A3,SLC18A1,SLC34A1,SLC6A1,SNCA,SNCG,SNX4,SNX6,STC1,SYK,TACR2,THBS1,TMEM27,TNFRSF11A,TNFSF11,TOR1A,TRH,TRIAP1,TTYH1,VAMP2,VAMP3,VAMP8,VDAC1,VDAC2,VDAC3
GO:SECONDARY_METABOLIC_PROCESS	http://www.broadinstitute.org/gsea/msigdb/cards/GO_SECONDARY_METABOLIC_PROCESS	45	0.91728	0.987304	1	1	AKR1B1,AKR1B10,AKR1C1,AKR7A2,ARL1,AS3MT,ASIP,BCL2,BDH2,CBR4,CITED1,COQ6,CTNS,CYP11A1,CYP11B1,CYP11B2,CYP1A1,CYP1A2,CYP1B1,CYP2A13,CYP2A6,CYP2D6,CYP2W1,DCT,DDC,DDT,EPHX2,FMO1,FMO2,IL1B,KMO,MC1R,MYO5A,OCA2,PAM,PMEL,PON3,SLC45A2,STAR,TH,TRPC1,TYR,TYRP1,UGT1A7,UGT1A8
GO:PHOSPHOLIPID_METABOLIC_PROCESS	http://www.broadinstitute.org/gsea/msigdb/cards/GO_PHOSPHOLIPID_METABOLIC_PROCESS	345	0.91731	0.987304	1	1	ABHD12,ABHD3,ABHD4,ABHD5,ABHD6,ACHE,AGPAT1,AGPAT2,AGPAT3,AGPAT4,AGPAT5,AGPAT6,AGPAT9,ALDH5A1,ALG5,ALOX15,ANGPTL3,APOA1,APOA2,APOA4,APOA5,ARF1,ARF3,ATM,BPNT1,BTC,CD19,CD28,CD80,CD86,CDIPT,CDS1,CDS2,CECR5,CEPT1,CHAT,CHKA,CHKB,CHPT1,CLN3,CLN8,CPNE1,CPNE3,CPNE6,CPNE7,CRLS1,CSF1R,CWH43,DBI,DDHD1,DDHD2,DGKE,DHDDS,DOLK,DOLPP1,DPM1,DPM2,DPM3,DRD2,EFR3A,EFR3B,EGF,EGFR,ENPP2,ENPP6,EPT1,ERBB2,ERBB3,ERBB4,EREG,ETNK1,ETNK2,FABP5,FADS1,FAM126A,FAR1,FDFT1,FDPS,FGF1,FGF10,FGF16,FGF17,FGF18,FGF19,FGF2,FGF20,FGF22,FGF23,FGF4,FGF5,FGF6,FGF7,FGF8,FGF9,FGFR1,FGFR2,FGFR3,FGFR4,FIG4,FITM1,FITM2,FRS2,FYN,GAB1,GALR2,GATA6,GDE1,GGPS1,GNPAT,GPAA1,GPAM,GPAT2,GPCPD1,GPD1,GPD1L,GPLD1,GPX4,GRB2,HADHA,HADHB,HBEGF,HEXB,HRASLS5,IDI1,IDI2,IMPA1,IMPA2,IMPAD1,INPP1,INPP4A,INPP4B,INPP5A,INPP5B,INPP5D,INPP5E,INPP5F,INPP5J,INPP5K,INPPL1,IP6K1,IP6K2,IP6K3,IRS1,IRS2,ISYNA1,KIT,KITLG,KL,KLB,LCAT,LCK,LCLAT1,LGALS13,LIPG,LPCAT1,LPCAT4,LPGAT1,LPIN1,LPIN2,LPIN3,LPL,MBOAT1,MBOAT2,MBOAT7,MECP2,MPPE1,MTM1,MTMR1,MTMR14,MTMR2,MTMR3,MTMR4,MTMR6,MTMR7,MVD,MVK,NAPEPLD,NKX2-1,NRG1,NRG2,NRG4,NUS1,OCRL,PAFAH1B1,PCSK9,PCYT1A,PCYT1B,PCYT2,PDGFA,PDGFB,PDGFRA,PDGFRB,PEMT,PGAP1,PGAP2,PGAP3,PGP,PGS1,PHOSPHO1,PI4K2A,PI4K2B,PI4KA,PI4KB,PIGA,PIGB,PIGC,PIGF,PIGG,PIGH,PIGK,PIGL,PIGM,PIGN,PIGO,PIGP,PIGQ,PIGS,PIGT,PIGU,PIGV,PIGW,PIGX,PIGY,PIGZ,PIK3C2A,PIK3C2B,PIK3C2G,PIK3C3,PIK3CA,PIK3CB,PIK3CD,PIK3CG,PIK3R1,PIK3R2,PIK3R3,PIK3R4,PIK3R5,PIK3R6,PIKFYVE,PIP4K2A,PIP4K2B,PIP4K2C,PIP5K1A,PIP5K1B,PIP5K1C,PIP5KL1,PISD,PITPNM3,PLA1A,PLA2G10,PLA2G12A,PLA2G15,PLA2G16,PLA2G1B,PLA2G2A,PLA2G2D,PLA2G2E,PLA2G2F,PLA2G3,PLA2G4A,PLA2G4B,PLA2G4C,PLA2G4D,PLA2G4E,PLA2G4F,PLA2G5,PLA2G6,PLAA,PLAUR,PLB1,PLBD1,PLCB1,PLCB2,PLCD1,PLCD4,PLCE1,PLCG1,PLCG2,PLCH2,PLD1,PLD2,PLD6,PLEK,PLSCR1,PMVK,PNPLA6,PNPLA8,PON1,PPAP2A,PPAP2B,PPAP2C,PPAPDC1A,PPAPDC1B,PPARD,PTDSS1,PTDSS2,PTEN,PTPMT1,PTPN11,PTPRQ,RARRES3,SACM1L,SAMD8,SERAC1,SERINC1,SERINC2,SERINC3,SERINC4,SERINC5,SGMS1,SGMS2,SGPP1,SH3YL1,SLC27A1,SLC44A1,SLC44A2,SLC44A3,SLC44A4,SLC44A5,SMG1,SMPD1,SMPD2,SMPD3,SMPD4,SMPDL3A,SMPDL3B,SNCA,SPHK2,SPTLC1,SPTLC2,SRD5A3,SYNJ1,SYNJ2,TAMM41,TAZ,THEM5,TLR9,TMEM150A,TMEM55A,TMEM55B,TPTE2,TRAT1,TTC7B,VAC14,VAV1
REACTOME:GASTRIN_CREB_SIGNALLING_PATHWAY_VIA_PKC_AND_MAPK	http://www.broadinstitute.org/gsea/msigdb/cards/REACTOME_GASTRIN_CREB_SIGNALLING_PATHWAY_VIA_PKC_AND_MAPK	197	0.91735	0.987304	1	1	ADRA1A,ADRA1B,ADRA1D,ADRBK1,AGT,AGTR1,ANXA1,APP,ARHGEF25,AVP,AVPR1A,BDKRB1,BDKRB2,BRS3,CASR,CCK,CCKAR,CCKBR,CDK1,CHRM1,CHRM3,CHRM5,CREB1,CYSLTR1,CYSLTR2,DAGLA,DAGLB,DGKA,DGKB,DGKD,DGKE,DGKG,DGKH,DGKI,DGKQ,EDN1,EDN2,EDN3,EDNRA,EDNRB,EGFR,F2,F2R,F2RL1,F2RL2,F2RL3,FFAR1,FFAR2,FFAR3,FPR2,GAST,GCG,GCGR,GHRL,GHSR,GNA11,GNA14,GNA15,GNAQ,GNB1,GNB2,GNB4,GNB5,GNG10,GNG11,GNG12,GNG13,GNG2,GNG3,GNG4,GNG5,GNG7,GNG8,GNGT1,GNGT2,GNRH1,GNRH2,GNRHR,GPR132,GPR17,GPR4,GPR65,GPR68,GPRC6A,GRB2,GRK5,GRP,GRPR,HBEGF,HCRT,HCRTR1,HCRTR2,HRAS,HRH1,HTR2A,HTR2B,HTR2C,ITPR2,ITPR3,KALRN,KISS1,KISS1R,KNG1,KRAS,LPAR1,LPAR2,LPAR3,LPAR4,LPAR6,LTB4R,LTB4R2,MAP2K1,MAP2K2,MAPK1,MAPK3,MAPK7,MCHR1,MCHR2,MGLL,MLN,MLNR,MMP3,NMB,NMBR,NMS,NMU,NMUR1,NMUR2,NPFF,NPFFR1,NPFFR2,NPS,NPSR1,NRAS,NTS,NTSR1,NTSR2,OPN4,OXT,OXTR,P2RY1,P2RY10,P2RY11,P2RY2,P2RY6,PIK3CA,PIK3R1,PIK3R2,PIK3R3,PLCB1,PLCB2,PLCB3,PLCB4,PMCH,PRKCA,PRKCD,PRKCE,PRKCH,PRKCQ,PROK1,PROKR1,PROKR2,PTAFR,PTGER1,PTGFR,QRFP,QRFPR,RAF1,RASGRP1,RASGRP2,RGS18,RGS19,RGS2,RGS21,RPS6KA1,RPS6KA2,RPS6KA3,SAA1,SOS1,TAC1,TAC3,TACR1,TACR2,TACR3,TBXA2R,TRH,TRHR,TRIO,TRPC3,TRPC6,TRPC7,UTS2,UTS2R,XCL1,XCL2,XCR1,YWHAB
GO:GLYCOPROTEIN_BINDING	http://www.broadinstitute.org/gsea/msigdb/cards/GO_GLYCOPROTEIN_BINDING	97	0.91823	0.988106	1	1	ACE2,AGR2,AGR3,AGRN,APOH,ATP1A3,AZGP1,AZU1,B2M,BBC3,BMPR1A,BMPR1B,CALR,CANX,CD4,CDH1,CECR1,CFH,CLASP1,CLASP2,CNTN1,CNTN2,COL5A1,COL5A3,COMP,CSNK1D,CSNK1G1,CSNK1G2,CTSB,CTSK,CTSS,DAG1,DMD,DNAJA2,DNAJC5,EDEM1,EDEM2,ERLEC1,F7,FBXO17,FBXO2,FBXO27,FBXO6,FCN2,FGFR1,FLNA,FOXRED2,FST,FYN,GFAP,GPC1,GPC2,GPC3,GPC4,GPC5,GPC6,HPSE2,HRG,HSPA5,IDE,IGF2R,ITGA3,ITGAM,ITGB1,ITGB2,LACRT,LCK,LDLR,LGALS1,LMAN2,LRRK2,MAP2,NID1,OS9,PIP,PLA2G2D,PLAT,PTN,PTPRF,RAB14,RASA1,RGMA,SDC1,SDCBP,SELP,SEMA5A,SERPINA1,SHH,SLIT2,TFR2,TFRC,TGFB1,THBS1,VCL,VIM,VLDLR,VWF
REACTOME:ACYL_CHAIN_REMODELLING_OF_PS	http://www.broadinstitute.org/gsea/msigdb/cards/REACTOME_ACYL_CHAIN_REMODELLING_OF_PS	14	0.91854	0.988181	1	1	LPCAT4,MBOAT1,PLA2G10,PLA2G12A,PLA2G16,PLA2G1B,PLA2G2A,PLA2G2D,PLA2G2E,PLA2G2F,PLA2G4A,PLA2G4D,PLA2G4F,PLA2G5
GO:SULFUR_COMPOUND_BIOSYNTHETIC_PROCESS	http://www.broadinstitute.org/gsea/msigdb/cards/GO_SULFUR_COMPOUND_BIOSYNTHETIC_PROCESS	192	0.91873	0.988181	1	1	ACACA,ACACB,ACAN,ACOT1,ACOT11,ACOT12,ACOT13,ACOT2,ACOT4,ACOT6,ACOT7,ACOT8,ACOT9,ACPL2,ACSBG1,ACSBG2,ACSF2,ACSF3,ACSL1,ACSL3,ACSL4,ACSL5,ACSL6,ACSS1,ACSS2,ADI1,AGK,AHCY,AKR1A1,AMD1,ANGPT1,APIP,B3GALT6,B3GAT1,B3GAT2,B3GAT3,B3GNT1,B3GNT2,B3GNT3,B3GNT4,B3GNT7,B4GALT1,B4GALT2,B4GALT3,B4GALT4,B4GALT5,B4GALT6,BCAN,BGN,BHMT,BHMT2,CDO1,CHAC1,CHAC2,CHPF,CHPF2,CHST1,CHST11,CHST12,CHST13,CHST14,CHST15,CHST2,CHST3,CHST5,CHST6,CHST7,CHST9,CHSY1,CHSY3,CNDP2,CSAD,CSGALNACT1,CSGALNACT2,CSPG4,CSPG5,CTH,CYTL1,DCN,DLD,DSE,DSEL,EIF2B1,EIF2B2,EIF2B4,ELOVL1,ELOVL2,ELOVL3,ELOVL5,ELOVL6,ELOVL7,ENOPH1,ESD,EXT1,EXT2,EXTL1,EXTL2,EXTL3,FASN,FMOD,GCDH,GCLC,GCLM,GGCT,GGT1,GGT5,GGT6,GGT7,GLCE,GSS,GSTA1,GSTA2,GSTA3,GSTA4,GSTK1,GSTM1,GSTM2,GSTM3,GSTM4,GSTM5,GSTO1,GSTO2,GSTP1,GSTT1,GSTT2B,GSTZ1,HAGH,HPGDS,HS3ST3B1,HS3ST5,HS6ST1,HS6ST2,HS6ST3,HSD17B12,KERA,LIAS,LIPT2,LUM,MAT1A,MAT2A,MAT2B,MGST1,MGST2,MGST3,MLYCD,MPST,MRI1,MTAP,MTHFD1,MTHFD2L,MTR,MTRR,NCAN,NDST1,NDST2,NDST3,NDST4,OGN,OMD,OPLAH,PAPSS1,PAPSS2,PDHA1,PDHA2,PDHB,PDHX,PPT1,PPT2,PRELP,PTPLB,SCD,SCD5,SLC26A1,SLC26A2,SLC35B2,SLC35B3,SLC35D1,SLC35D2,ST3GAL1,ST3GAL2,ST3GAL3,ST3GAL4,ST3GAL6,TECR,THEM4,THEM5,TPK1,UST,VANGL2,VCAN,XYLT1,XYLT2
GO:POSITIVE_REGULATION_OF_AMINE_TRANSPORT	http://www.broadinstitute.org/gsea/msigdb/cards/GO_POSITIVE_REGULATION_OF_AMINE_TRANSPORT	30	0.91875	0.988181	1	1	ABAT,ADRBK1,ARL6IP1,AVP,AVPR1A,CARTPT,CCK,CHRNB2,CXCL12,DPYSL2,DRD2,DRD4,GABBR1,GDNF,KCNB1,NPY2R,NTSR1,OPRK1,OXT,OXTR,P2RX7,PCP4,PINK1,RAB3B,RAB3GAP1,SLC18A1,SLC6A1,TACR2,TMEM27,TRH
PID:IL1_PATHWAY	http://www.broadinstitute.org/gsea/msigdb/cards/PID_IL1_PATHWAY	34	0.91884	0.988181	1	1	CASP1,CHUK,ERC1,IKBKB,IKBKG,IL1A,IL1B,IL1R1,IL1R2,IL1RAP,IL1RN,IRAK1,IRAK3,IRAK4,JUN,MAP2K6,MAP3K3,MAP3K7,MAPK8,MYD88,NFKB1,PIK3CA,PIK3R1,PRKCI,PRKCZ,RELA,SQSTM1,TAB1,TAB2,TICAM2,TOLLIP,TRAF6,UBE2N,UBE2V1
GO:POST_ANAL_TAIL_MORPHOGENESIS	http://www.broadinstitute.org/gsea/msigdb/cards/GO_POST_ANAL_TAIL_MORPHOGENESIS	18	0.91942	0.988477	1	1	CHST11,DCHS1,EPHA2,FZD3,HES7,MED12,PALB2,RIPPLY2,SFRP2,SP5,T,TCF15,TMED2,TP63,TRAF3IP1,VANGL2,WNT3A,WNT5A
GO:T_CELL_HOMEOSTASIS	http://www.broadinstitute.org/gsea/msigdb/cards/GO_T_CELL_HOMEOSTASIS	33	0.91946	0.988477	1	1	AKT1,BAX,BCL2,BCL2L11,CACNA1F,CASP3,CORO1A,DNAJA3,FADD,FAS,FOXN1,FOXP3,GPR174,IL2RA,JAK3,NCKAP1L,P2RX7,PMAIP1,PPP2R3C,PPP3CB,RAG1,RC3H1,RC3H2,RIPK3,RPS6,SIVA1,SLC39A3,SLC46A2,SPNS2,STAT5B,TGFB1,TNFSF14,ZC3H8
REACTOME:CLASS_A1_RHODOPSIN_LIKE_RECEPTORS	http://www.broadinstitute.org/gsea/msigdb/cards/REACTOME_CLASS_A1_RHODOPSIN_LIKE_RECEPTORS	280	0.91952	0.988477	1	1	ADORA1,ADORA2A,ADORA2B,ADORA3,ADRA1A,ADRA1B,ADRA1D,ADRA2A,ADRA2B,ADRB1,ADRB2,ADRB3,AGT,AGTR1,AGTR2,ANXA1,APLNR,APP,AVP,AVPR1A,AVPR2,BDKRB1,BDKRB2,BRS3,C3,C5,C5AR1,CCK,CCKAR,CCKBR,CCL11,CCL16,CCL19,CCL2,CCL20,CCL21,CCL25,CCL27,CCL28,CCL3,CCL4,CCL5,CCL7,CCR1,CCR10,CCR2,CCR3,CCR4,CCR5,CCR6,CCR7,CCR8,CCR9,CGA,CHRM1,CHRM2,CHRM3,CHRM5,CNR1,CNR2,CX3CR1,CXCL1,CXCL10,CXCL11,CXCL12,CXCL13,CXCL16,CXCL2,CXCL3,CXCL5,CXCL6,CXCL9,CXCR1,CXCR2,CXCR3,CXCR4,CXCR5,CXCR6,CYSLTR1,CYSLTR2,DARC,DRD1,DRD2,DRD3,DRD5,EDN1,EDN2,EDN3,EDNRA,EDNRB,F2,F2R,F2RL1,F2RL2,F2RL3,FFAR1,FFAR2,FFAR3,FPR1,FPR2,FPR3,FSHB,FSHR,GAL,GALR1,GALR2,GALR3,GAST,GHRL,GHSR,GNRH1,GNRH2,GNRHR,GPBAR1,GPR132,GPR17,GPR18,GPR39,GPR4,GPR55,GPR65,GPR68,GRP,GRPR,HCAR2,HCAR3,HCRT,HCRTR1,HCRTR2,HEBP1,HRH1,HRH2,HRH3,HRH4,HTR1A,HTR1B,HTR1D,HTR1E,HTR1F,HTR2A,HTR2B,HTR2C,HTR4,HTR5A,HTR6,HTR7,IL8,INSL3,INSL5,KISS1,KISS1R,KNG1,LHB,LHCGR,LPAR1,LPAR2,LPAR3,LPAR4,LPAR6,LTB4R,LTB4R2,MC1R,MC2R,MC3R,MC4R,MC5R,MCHR1,MCHR2,MLN,MLNR,MTNR1A,MTNR1B,NMB,NMBR,NMS,NMU,NMUR1,NMUR2,NPB,NPBWR1,NPBWR2,NPFF,NPFFR1,NPFFR2,NPS,NPSR1,NPW,NPY,NPY1R,NPY2R,NPY5R,NTS,NTSR1,NTSR2,OPN1LW,OPN1SW,OPN3,OPN4,OPN5,OPRD1,OPRK1,OPRL1,OPRM1,OXER1,OXT,OXTR,P2RY1,P2RY10,P2RY11,P2RY12,P2RY13,P2RY14,P2RY2,P2RY4,P2RY6,PDYN,PENK,PF4,PMCH,PNOC,POMC,PPBP,PPY,PRLH,PRLHR,PROK1,PROKR1,PROKR2,PTAFR,PTGDR,PTGER1,PTGER2,PTGER3,PTGER4,PTGFR,PTGIR,PYY,QRFP,QRFPR,RGR,RHO,RLN2,RLN3,RRH,RXFP1,RXFP2,RXFP3,RXFP4,S1PR1,S1PR2,S1PR3,S1PR4,S1PR5,SAA1,SST,SSTR1,SSTR2,SSTR3,SSTR4,SSTR5,TAAR1,TAAR2,TAAR5,TAAR6,TAAR8,TAC1,TAC3,TACR1,TACR2,TACR3,TBXA2R,TRH,TRHR,TSHB,TSHR,UTS2,UTS2R,XCL1,XCL2,XCR1
BIOCARTA:IGF1R_PATHWAY	http://www.broadinstitute.org/gsea/msigdb/cards/BIOCARTA_IGF1R_PATHWAY	23	0.91991	0.988585	1	1	ADCY1,AKT1,BAD,GRB2,HRAS,IGF1R,IRS1,MAP2K1,MAPK1,MAPK3,PIK3CA,PIK3R1,PRKACB,PRKACG,PRKAR1A,PRKAR1B,PRKAR2A,PRKAR2B,RAF1,RPS6KA1,SHC1,SOS1,YWHAH
GO:CYTOPLASMIC_MICROTUBULE_ORGANIZATION	http://www.broadinstitute.org/gsea/msigdb/cards/GO_CYTOPLASMIC_MICROTUBULE_ORGANIZATION	38	0.92007	0.988585	1	1	ATAD1,AXIN1,CAV3,CCDC13,CEP120,CIB1,CLASP1,CRIPT,DLG1,DVL1,EZR,FIGN,FIGNL1,HOOK3,IFT172,KATNA1,KATNAL1,KATNAL2,KIAA1377,KPNB1,PAFAH1B1,PCM1,PLK3,RAB11A,SLAIN2,SLK,SPAST,STMN3,TRDN,TRPV4,TUBG1,TUBG2,TUBGCP2,TUBGCP3,TUBGCP4,TUBGCP6,VPS4A,VPS4B
GO:REGULATION_OF_VITAMIN_METABOLIC_PROCESS	http://www.broadinstitute.org/gsea/msigdb/cards/GO_REGULATION_OF_VITAMIN_METABOLIC_PROCESS	11	0.92039	0.988585	1	1	CD320,CYP27B1,GFI1,IFNG,IL1B,ISX,NFKB1,SNAI1,SNAI2,TNF,VDR
BIOCARTA:TH1TH2_PATHWAY	http://www.broadinstitute.org/gsea/msigdb/cards/BIOCARTA_TH1TH2_PATHWAY	19	0.92053	0.988585	1	1	CD28,CD40,CD40LG,CD86,HLA-DRA,HLA-DRB1,IFNG,IFNGR1,IFNGR2,IL12A,IL12B,IL12RB1,IL12RB2,IL18,IL18R1,IL2,IL2RA,IL4,IL4R
GO:MICROTUBULE_ASSOCIATED_COMPLEX	http://www.broadinstitute.org/gsea/msigdb/cards/GO_MICROTUBULE_ASSOCIATED_COMPLEX	140	0.92053	0.988585	1	1	ACTR10,ACTR1A,ACTR1B,APPBP2,AURKA,AURKB,AURKC,BCL2L11,BIRC5,CCDC114,CDCA8,CENPE,DCTN1,DCTN2,DCTN3,DCTN4,DCTN6,DCX,DISC1,DNAH1,DNAH10,DNAH11,DNAH12,DNAH14,DNAH17,DNAH2,DNAH3,DNAH5,DNAH6,DNAH7,DNAH8,DNAH9,DNAI1,DNAI2,DNAL4,DNALI1,DNHD1,DYNC1H1,DYNC1I1,DYNC1I2,DYNC1LI1,DYNC1LI2,DYNC2H1,DYNC2LI1,DYNLL1,DYNLL2,DYNLRB1,DYNLRB2,DYNLT1,DYNLT3,EML1,EML2,FNTA,FNTB,GABARAP,HAUS1,HAUS2,HAUS3,HAUS4,HAUS5,HAUS6,HAUS7,HAUS8,HDAC6,KIAA1598,KIF11,KIF12,KIF13A,KIF13B,KIF14,KIF15,KIF16B,KIF17,KIF18A,KIF18B,KIF19,KIF1A,KIF1B,KIF1C,KIF20A,KIF20B,KIF21A,KIF21B,KIF22,KIF23,KIF24,KIF25,KIF26A,KIF26B,KIF27,KIF2A,KIF2B,KIF2C,KIF3A,KIF3B,KIF3C,KIF4A,KIF4B,KIF5A,KIF5B,KIF5C,KIF6,KIF7,KIF9,KIFAP3,KIFC1,KIFC2,KLC1,KLC2,KLC3,KLC4,LRP8,MAP1A,MAP1B,MAP2,MAP4,MAP7,MAPT,MEFV,MID1,NDE1,NDEL1,PAFAH1B1,PEA15,PXN,RABGAP1,RANBP2,RANBP9,RP1,SNX4,SPTBN5,STARD9,STAU1,TCTE3,TOPORS,TPR,TRIM54,WDR43,WDR81,YWHAE
GO:MODULATION_BY_SYMBIONT_OF_HOST_CELLULAR_PROCESS	http://www.broadinstitute.org/gsea/msigdb/cards/GO_MODULATION_BY_SYMBIONT_OF_HOST_CELLULAR_PROCESS	26	0.92096	0.988585	1	1	ATG7,BAD,BCL2L1,BCL2L11,CASP8,CCNK,CCR2,CD4,CPSF4,EIF2AK4,ITGAV,KPNA1,KPNA3,KPNA4,KPNA5,KPNA7,KPNB1,NTRK3,PABPN1,PARK2,SERPINB9,TGFB1,TNIP1,VAPA,VAPB,ZC3H12A
GO:ACTIVIN_BINDING	http://www.broadinstitute.org/gsea/msigdb/cards/GO_ACTIVIN_BINDING	12	0.92102	0.988585	1	1	ACVR1,ACVR1B,ACVR2A,ACVR2B,ACVRL1,ENG,FKBP1A,FST,FSTL3,SMAD7,SMURF1,TGFBR3
GO:PROTEIN_LOCALIZATION_TO_LYSOSOME	http://www.broadinstitute.org/gsea/msigdb/cards/GO_PROTEIN_LOCALIZATION_TO_LYSOSOME	16	0.92106	0.988585	1	1	AP3B1,AP3M1,CD81,GCC2,GNPTAB,GNPTG,HGS,HSPA8,NAGPA,RAB7A,RNF128,SCARB2,SH3BP4,SNX16,SORL1,ZFYVE16
GO:DNA_HELICASE_ACTIVITY	http://www.broadinstitute.org/gsea/msigdb/cards/GO_DNA_HELICASE_ACTIVITY	51	0.92126	0.988585	1	1	ASCC3,ATRX,BLM,BRIP1,C10orf2,CDC45,CHD1,CHD2,CHD3,CHD4,CHD8,DDX11,DDX3X,DHX9,DNA2,ERCC2,ERCC3,ERCC6,ERCC8,FBXO18,G3BP1,GINS1,GINS2,GINS4,GTF2H4,HELB,IGHMBP2,INO80,MCM2,MCM3,MCM4,MCM5,MCM6,MCM7,MRE11A,NBN,PIF1,RAD50,RAD54B,RECQL,RECQL4,RECQL5,RTEL1,RUVBL1,RUVBL2,SETX,SUPV3L1,WRN,XRCC5,XRCC6,ZRANB3
GO:LONG_TERM_SYNAPTIC_DEPRESSION	http://www.broadinstitute.org/gsea/msigdb/cards/GO_LONG_TERM_SYNAPTIC_DEPRESSION	14	0.92132	0.988585	1	1	ABHD6,ARF1,CD38,DRD1,DRD5,GRIA1,GRID2IP,PICK1,PLK2,PTEN,PTK2B,SLC24A2,SRF,STXBP1
GO:REGULATION_OF_MULTICELLULAR_ORGANISM_GROWTH	http://www.broadinstitute.org/gsea/msigdb/cards/GO_REGULATION_OF_MULTICELLULAR_ORGANISM_GROWTH	64	0.92134	0.988585	1	1	ADRB1,ADRB2,ADRB3,AFG3L2,AGPAT6,APP,ATP8A2,ATRN,BBS4,BCL2,CACNA2D2,CELF1,CHD7,CREB1,CSF1,DIO3,DRD2,DRD3,EZR,FGFR2,FOXS1,FTO,FXN,GAMT,GDF5,GH1,GHR,GHRH,GHRHR,GHRL,GHSR,GNAS,GPAM,GPR21,HTRA2,IGF1,LGMN,MBD5,MKKS,NIPBL,NPPC,NPY1R,PIK3CA,PLAC8,PLS1,POU1F1,POU3F2,PPIB,PRL,PRLH,PTCH1,PTPN11,RAI1,SGPL1,SLC6A3,SMO,SOD1,SPTBN4,STAT3,STAT5A,STAT5B,STC2,TNKS2,VIL1
GO:PH_REDUCTION	http://www.broadinstitute.org/gsea/msigdb/cards/GO_PH_REDUCTION	36	0.92138	0.988585	1	1	ATP6AP1,ATP6V0A1,ATP6V0A2,ATP6V0A4,ATP6V0B,ATP6V0C,ATP6V0D1,ATP6V0D2,ATP6V0E1,ATP6V0E2,ATP6V1A,ATP6V1B2,ATP6V1C1,ATP6V1C2,ATP6V1D,ATP6V1E1,ATP6V1E2,ATP6V1F,ATP6V1G1,ATP6V1G2,ATP6V1G3,ATP6V1H,CLCN3,CLIC4,CLN3,CLN5,CLN6,FASLG,PPT1,RAB20,RAB38,RAB7A,SLC11A1,SLC17A7,TCIRG1,TTPA
GO:T_CELL_PROLIFERATION	http://www.broadinstitute.org/gsea/msigdb/cards/GO_T_CELL_PROLIFERATION	35	0.92146	0.988585	1	1	ABL1,BAX,BTN3A1,C1orf177,CADM1,CCND3,CD151,CD86,CRTAM,DOCK2,DOCK8,EBI3,ELF4,FKBP1B,FYN,IL15,IL23A,LILRB1,MALT1,NCSTN,P2RX7,PIK3CG,PPP3CB,PSMB10,RC3H1,RC3H2,RIPK2,RPS6,SATB1,SLC11A1,TNFRSF4,TNFSF14,TNFSF18,TNFSF4,WNT4
REACTOME:ENDOSOMAL_VACUOLAR_PATHWAY	http://www.broadinstitute.org/gsea/msigdb/cards/REACTOME_ENDOSOMAL_VACUOLAR_PATHWAY	8	0.92151	0.988585	1	1	B2M,CTSS,HLA-A,HLA-B,HLA-C,HLA-F,HLA-G,LNPEP
GO:NEGATIVE_REGULATION_OF_HISTONE_ACETYLATION	http://www.broadinstitute.org/gsea/msigdb/cards/GO_NEGATIVE_REGULATION_OF_HISTONE_ACETYLATION	15	0.92173	0.988585	1	1	ATG5,BRCA1,CTBP1,FOXP3,MECP2,NOC2L,PIH1D1,SET,SIN3A,SIRT1,SNCA,SPI1,TAF7,TWIST1,ZNF451
GO:POSITIVE_REGULATION_OF_RECEPTOR_BIOSYNTHETIC_PROCESS	http://www.broadinstitute.org/gsea/msigdb/cards/GO_POSITIVE_REGULATION_OF_RECEPTOR_BIOSYNTHETIC_PROCESS	11	0.92178	0.988585	1	1	CNPY2,EDN1,FGF21,HDAC1,HDAC2,HDAC6,HIF1A,HNRNPK,HOXA5,NR1H3,SCAP
REACTOME:ACYL_CHAIN_REMODELLING_OF_PI	http://www.broadinstitute.org/gsea/msigdb/cards/REACTOME_ACYL_CHAIN_REMODELLING_OF_PI	15	0.92192	0.988591	1	1	MBOAT7,PLA2G10,PLA2G12A,PLA2G16,PLA2G1B,PLA2G2A,PLA2G2D,PLA2G2E,PLA2G2F,PLA2G4A,PLA2G4C,PLA2G4D,PLA2G4F,PLA2G5,PLBD1
GO:REGULATION_OF_MULTI_ORGANISM_PROCESS	http://www.broadinstitute.org/gsea/msigdb/cards/GO_REGULATION_OF_MULTI_ORGANISM_PROCESS	447	0.92269	0.988613	1	1	ACIN1,ACTRT1,ACVR1B,ACVR1C,ADA,ADAR,ADARB1,AIM2,ALKBH5,ALPK1,ANKRD17,ANXA5,AP1B1,AP1G1,AP1M1,AP1M2,AP1S1,AP1S2,AP1S3,AP2A1,AP2A2,AP2B1,AP2M1,AP2S1,APCS,APOBEC3A,APOBEC3C,APOBEC3D,APOBEC3F,APOBEC3G,APOBEC3H,APOE,ARF1,ARHGDIB,ASB2,ASTL,ATP1B1,ATP6V1H,AURKA,B2M,B4GALT1,BAD,BCL2,BCL2L11,BIRC2,BIRC3,BMP6,BPIFA1,BST2,BTBD17,C19orf66,C1orf210,C1QBP,C8orf59,C9orf69,CA7,CACNA1H,CAMP,CAV1,CAV2,CCDC36,CCL3,CCL4,CCL5,CCNK,CCNT1,CCR2,CD180,CD247,CD28,CD36,CD4,CD55,CD8B,CD93,CDK9,CFL1,CHAF1B,CHD1,CHMP2A,CHMP2B,CHMP3,CHMP4B,CHMP4C,CHST3,CIB1,CLDN7,CNR1,COX8A,CPA3,CREB3,CRISP1,CRNKL1,CSPG5,CTDP1,CTSG,CYBA,DAK,DDB1,DDX3X,DDX58,DDX60,DEFB114,DERL1,DHX58,DKKL1,DNAAF2,DOCK2,DPF3,DRD4,DYNLT1,EDNRB,EIF2AK2,EIF2AK4,EIF2S1,ELANE,ELMO1,ELMOD2,EP300,EXOC2,EXOC7,F2RL1,FABP1,FAM111A,FAM131B,FAM13B,FAM170B,FANCL,FBLN1,FCER2,FCN1,FCN3,FGF14,FGF7,FGFBP1,FOXP1,FUCA2,FXR2,FYN,GABRA5,GLRA1,GMIP,GPR149,GSN,GTF2F1,GTF2F2,HAVCR2,HCAR1,HCK,HDAC1,HERC5,HIST1H3A,HIST1H3B,HIST1H3C,HIST1H3D,HIST1H3E,HIST1H3F,HIST1H3G,HIST1H3H,HIST1H3I,HIST1H3J,HLA-A,HMGA2,HPGDS,HPN,HPR,HS3ST5,HTRA1,IFI16,IFIT1,IFITM1,IFITM2,IFITM3,IFNA2,IFNB1,IFNG,IGF1,IL10,IL12B,IL12RB1,IL15,IL23A,IL23R,IL27,IL2RA,IL4,IL8,ILF3,INHBA,INHBB,INPP5K,IQCF1,IRF8,IRG1,ISG15,ISG20,IST1,ITCH,ITGAV,ITPKC,JUN,KCNQ1,KLK5,KLK7,LAMP3,LARP1,LBP,LCK,LEF1,LENG9,LGALS1,LGALS9,LILRB1,LMCD1,LRSAM1,LSM4,LTA,LTF,LY86,LY96,MAP1A,MAPK3,MAVS,MB21D1,MBD5,MBL2,MDFIC,MDH1,MICB,MID2,MIF,MPO,MRE11A,MRPS10,MRPS2,MSTN,MTSS1,MUL1,MX1,MYLK,MYOM1,NFKBIL1,NLRX1,NOD1,NODAL,NOS2,NOTCH1,NOX5,NPPC,NPR2,NR5A2,NTHL1,OAS1,OAS3,OASL,OSBP,OVGP1,OXT,OXTR,P2RX7,P2RY1,P2RY2,P4HB,PABPC1,PACS1,PAK2,PARK2,PC,PCBP2,PDE3A,PDE5A,PDK4,PEX13,PEX3,PFN1,PGC,PHYHIP,PKN2,PLAU,PLB1,PLCB1,PLSCR1,PM20D1,PML,PNPO,POLR2A,POLR2B,POLR2D,POLR2E,POLR2F,POLR2G,POLR2H,POLR2I,POLR2J,POLR2K,POLR2L,POMZP3,POU2F3,PPIA,PPIB,PPID,PPIE,PPIH,PPM1B,PPP2R1A,PPP2R3C,PPY,PRDM1,PRDX4,PRKCA,PROX1,PTAFR,PTGDS,PTPLAD1,PTX3,PUM1,PUM2,PVRL2,PYDC1,RAB7A,RAC1,RAD23A,RBM18,REEP2,REP15,REST,RFWD3,RHBDD1,RIPK2,RNASE10,RNASEL,RNF216,RSAD2,RSF1,SASH1,SCN1A,SEC14L1,SERPINA10,SERPINB10,SIGIRR,SIN3A,SIRT2,SLC1A3,SLC25A19,SLC35B3,SLC35C1,SLC37A4,SLPI,SMARCA4,SMARCB1,SMURF1,SMURF2,SNF8,SNRPB,SNRPB2,SNRPD1,SNTG1,SNW1,SNX3,SP1,SP100,SPINK1,SPINK13,SPINK2,SPINK5,SPINK8,SPN,SQSTM1,SRPK1,SRPK2,STAT1,STAT2,STAU1,STOM,SUPT3H,SUPT4H1,SUPT5H,TAF11,TAP1,TAP2,TARBP2,TARDBP,TBC1D20,TBK1,TEAD4,TEKT3,TFAP4,TIMP1,TIRAP,TMEM173,TMEM203,TMEM39A,TMEM39B,TMPRSS2,TNF,TNFAIP3,TNIK,TNIP1,TOP2A,TRAF3,TRAF3IP1,TRAF3IP2,TRAF6,TREM1,TRIB1,TRIM10,TRIM11,TRIM13,TRIM14,TRIM15,TRIM21,TRIM25,TRIM26,TRIM27,TRIM28,TRIM31,TRIM32,TRIM35,TRIM38,TRIM5,TRIM6,TRIM62,TRIM8,TSG101,TSPAN32,TSPAN6,UBA52,VAPA,VAPB,VIP,VPS25,VPS37B,VPS4A,VPS4B,WEE2,YIPF1,YTHDC2,ZC3H12A,ZC3HAV1,ZCCHC17,ZNF189,ZNF502,ZNF639,ZNF681,ZP2,ZP3,ZP4
GO:PATHWAY_RESTRICTED_SMAD_PROTEIN_PHOSPHORYLATION	http://www.broadinstitute.org/gsea/msigdb/cards/GO_PATHWAY_RESTRICTED_SMAD_PROTEIN_PHOSPHORYLATION	12	0.92275	0.988613	1	1	ACVR1,BMP10,BMP2,GDF6,GDF7,SMAD7,TGFB1,TGFB2,TGFBR1,TGFBR2,TGFBR3,USP15
REACTOME:CELL_CYCLE	http://www.broadinstitute.org/gsea/msigdb/cards/REACTOME_CELL_CYCLE	384	0.92283	0.988613	1	1	ACD,ACTR1A,AHCTF1,AKAP9,ALMS1,ANAPC1,ANAPC10,ANAPC11,ANAPC2,ANAPC4,ANAPC5,ANAPC7,APITD1,ATM,ATR,ATRIP,AURKA,AURKB,AZI1,B9D2,BIRC5,BRCA1,BTRC,BUB1,BUB1B,BUB3,CASC5,CCNA1,CCNA2,CCNB1,CCND1,CCND2,CCND3,CCNE1,CCNE2,CCNH,CDC14A,CDC16,CDC20,CDC23,CDC25A,CDC25B,CDC25C,CDC26,CDC27,CDC45,CDC6,CDC7,CDCA8,CDK1,CDK2,CDK4,CDK5RAP2,CDK6,CDK7,CDKN1A,CDKN1B,CDKN2A,CDKN2B,CDKN2C,CDKN2D,CDT1,CENPA,CENPH,CENPI,CENPJ,CENPK,CENPL,CENPM,CENPN,CENPO,CENPP,CENPQ,CENPT,CEP135,CEP164,CEP192,CEP250,CEP290,CEP57,CEP63,CEP70,CEP72,CEP76,CETN2,CHEK1,CHEK2,CKAP5,CKS1B,CLASP1,CLIP1,CNTRL,CSNK1D,CSNK1E,CUL1,DBF4,DCTN1,DCTN2,DCTN3,DHFR,DIDO1,DKC1,DNA2,DSN1,DYNC1H1,DYNC1I2,DYNLL1,DYRK1A,E2F1,E2F2,E2F3,E2F4,E2F5,ERCC6L,FBXO5,FEN1,FGFR1OP,GINS1,GINS2,GINS4,GMNN,GORASP1,H2AFX,H2AFZ,HAUS2,HDAC1,HIST1H2AB,HIST1H2AC,HIST1H2AD,HIST1H2AE,HIST1H2AJ,HIST1H2BA,HIST1H2BB,HIST1H2BC,HIST1H2BD,HIST1H2BE,HIST1H2BF,HIST1H2BG,HIST1H2BH,HIST1H2BI,HIST1H2BJ,HIST1H2BK,HIST1H2BL,HIST1H2BM,HIST1H2BN,HIST1H2BO,HIST1H4A,HIST1H4B,HIST1H4C,HIST1H4D,HIST1H4E,HIST1H4F,HIST1H4H,HIST1H4I,HIST1H4J,HIST1H4K,HIST1H4L,HIST3H2BB,HIST3H3,HIST4H4,HJURP,HSP90AA1,HSPA2,HUS1,INCENP,ITGB3BP,KIF18A,KIF20A,KIF23,KIF2A,KIF2B,KIF2C,KNTC1,LIG1,LIN37,LIN52,LIN54,LIN9,LMNA,LMNB1,MAD1L1,MAD2L1,MAPRE1,MAX,MCM10,MCM2,MCM3,MCM4,MCM5,MCM6,MCM7,MCM8,MDM2,MIS12,MIS18A,MIS18BP1,MNAT1,MYBL2,MYC,NDC80,NDEL1,NEDD1,NEK2,NHP2,NINL,NPM1,NSL1,NUDC,NUF2,NUMA1,NUP107,NUP133,NUP37,NUP43,NUP85,OFD1,OIP5,ORC1,ORC2,ORC3,ORC4,ORC5,ORC6,PAFAH1B1,PCM1,PCNA,PCNT,PKMYT1,PLK1,PLK4,PMF1,POLA1,POLA2,POLD1,POLD2,POLD3,POLD4,POLE,POLE2,POT1,PPP1CC,PPP2CA,PPP2CB,PPP2R1A,PPP2R1B,PPP2R2A,PPP2R5A,PPP2R5B,PPP2R5C,PPP2R5D,PPP2R5E,PRIM1,PRIM2,PRKACA,PRKAR2B,PSMA1,PSMA2,PSMA3,PSMA4,PSMA5,PSMA6,PSMA7,PSMA8,PSMB1,PSMB10,PSMB2,PSMB3,PSMB4,PSMB5,PSMB6,PSMB7,PSMB8,PSMB9,PSMC1,PSMC2,PSMC3,PSMC4,PSMC5,PSMC6,PSMD1,PSMD10,PSMD11,PSMD12,PSMD13,PSMD14,PSMD2,PSMD3,PSMD4,PSMD5,PSMD6,PSMD7,PSMD8,PSMD9,PSME1,PSME2,PSME4,PSMF1,PTTG1,RAD1,RAD17,RAD21,RAD9A,RANBP2,RANGAP1,RB1,RBBP4,RBBP7,RBL1,RBL2,RCC2,REC8,RFC3,RFC4,RFC5,RFWD2,RPA1,RPA2,RPA3,RPA4,RPS27,RPS27A,RRM2,RSF1,RUVBL1,RUVBL2,SDCCAG8,SEC13,SEH1L,SGOL1,SGOL2,SKA1,SKA2,SKP1,SKP2,SMARCA5,SMC1A,SMC1B,SMC3,SPC24,SPC25,SSNA1,STAG1,STAG2,STAG3,SUN2,SYCP1,SYCP2,SYCP3,SYNE1,SYNE2,TAOK1,TERF1,TERF2,TERF2IP,TERT,TEX12,TFDP1,TINF2,TK2,TP53,TUBA1A,TUBA4A,TUBB,TUBB4A,TUBB4B,TUBG1,TUBG2,TUBGCP2,TUBGCP3,TUBGCP6,TYMS,UBA52,UBE2C,UBE2D1,UBE2E1,UBE2I,WEE1,WRAP53,XPO1,YWHAE,YWHAG,ZW10,ZWILCH,ZWINT
GO:PHOSPHATIDYLSERINE_ACYL_CHAIN_REMODELING	http://www.broadinstitute.org/gsea/msigdb/cards/GO_PHOSPHATIDYLSERINE_ACYL_CHAIN_REMODELING	16	0.92289	0.988613	1	1	LPCAT4,MBOAT1,PLA2G10,PLA2G12A,PLA2G16,PLA2G1B,PLA2G2A,PLA2G2D,PLA2G2E,PLA2G2F,PLA2G4A,PLA2G4B,PLA2G4D,PLA2G4E,PLA2G4F,PLA2G5
GO:REGULATION_OF_INTERLEUKIN_12_PRODUCTION	http://www.broadinstitute.org/gsea/msigdb/cards/GO_REGULATION_OF_INTERLEUKIN_12_PRODUCTION	51	0.92298	0.988613	1	1	ACP5,AGER,ARRB2,C1QBP,CCL19,CCR7,CD36,CD40,CD40LG,CMKLR1,FOXP1,HLA-B,HLA-G,HMGB1,HSPD1,IDO1,IFNG,IL10,IL12B,IL23A,IL23R,IRAK3,IRF1,IRF5,IRF8,ISL1,JAK3,LGALS9,LILRB1,LTB,MAPK11,MAPK14,MAST2,MEFV,NFKB1,PIBF1,PLCB1,RELA,RIPK2,SLAMF1,THBS1,TIGIT,TIRAP,TLR2,TLR3,TLR4,TLR9,TNFRSF9,TNFSF4,TNFSF9,TRAF6
GO:EXOPEPTIDASE_ACTIVITY	http://www.broadinstitute.org/gsea/msigdb/cards/GO_EXOPEPTIDASE_ACTIVITY	97	0.92302	0.988613	1	1	ACE,ACE2,AEBP1,AGBL1,AGBL2,AGBL3,AGBL4,AGBL5,AGTPBP1,ANPEP,APEH,ASRGL1,ATXN3,ATXN3L,BACE1,BLMH,C9orf3,CNDP1,CNDP2,CPA2,CPA3,CPA4,CPA5,CPA6,CPB1,CPB2,CPD,CPE,CPM,CPN1,CPO,CPVL,CPXM1,CPXM2,CPZ,CTSA,CTSH,DNPEP,DPEP1,DPEP2,DPEP3,DPP10,DPP3,DPP4,DPP6,DPP7,DPP8,DPP9,ENPEP,ERAP1,ERAP2,F11,FAP,FOLH1,GGH,GGT1,GGT5,GGT6,GGT7,HPN,JOSD1,JOSD2,LAP3,LNPEP,LTA4H,METAP1,METAP1D,METAP2,MME,NAALAD2,NAALADL1,NPEPL1,NPEPPS,NUDT16,PEPD,PGPEP1,PHEX,PRCP,PREP,PREPL,PRSS16,RNPEP,RNPEPL1,SCPEP1,SCRN1,SCRN2,SCRN3,TMEM27,TPP1,TPP2,TRHDE,UCHL1,USP13,XPNPEP1,XPNPEP2,XPNPEP3,ZMPSTE24
GO:POSITIVE_REGULATION_OF_HEART_GROWTH	http://www.broadinstitute.org/gsea/msigdb/cards/GO_POSITIVE_REGULATION_OF_HEART_GROWTH	27	0.92304	0.988613	1	1	ACACB,AKAP6,BASP1,BMP10,CCNB1,CDK1,DDX39B,ERBB4,FGF2,FGF9,FGFR1,FGFR2,GATA6,HEY2,MAPK14,MEF2C,MTOR,NOTCH1,NRG1,PIN1,PROX1,RBPJ,TBX2,TBX20,TBX5,WNT2,WT1
GO:METANEPHRIC_EPITHELIUM_DEVELOPMENT	http://www.broadinstitute.org/gsea/msigdb/cards/GO_METANEPHRIC_EPITHELIUM_DEVELOPMENT	20	0.92307	0.988613	1	1	ACAT1,CALB1,HES1,HES5,LAMB2,LGR4,NPHS2,OSR1,PAX2,PAX8,PKD1,PKD2,POU3F3,SOX8,SOX9,UMOD,WNT4,WNT7B,WNT9B,WT1
GO:GLUCOSIDASE_ACTIVITY	http://www.broadinstitute.org/gsea/msigdb/cards/GO_GLUCOSIDASE_ACTIVITY	12	0.92319	0.988613	1	1	AGL,GAA,GANAB,GANC,GBA2,KL,KLB,LCT,LCTL,MGAM,MOGS,SI
GO:REGULATION_OF_EPITHELIAL_CELL_MIGRATION	http://www.broadinstitute.org/gsea/msigdb/cards/GO_REGULATION_OF_EPITHELIAL_CELL_MIGRATION	164	0.92364	0.988613	1	1	AAMP,ACVRL1,ADAM9,AGER,AGT,AGTR2,AKT1,ALOX12,AMOT,AMOTL1,ANGPT1,ANGPT2,ANGPT4,ANXA3,APOE,APOH,ARSB,ATOH8,BCAR1,BCAS3,BMP10,BMP4,BMPER,BMPR2,CAPN7,CCBE1,CCDC23,CCR2,CCR6,CD63,CIB1,CLASP1,CLASP2,CORO1C,CSNK2B,CTSH,CXCL13,DAB2IP,DCN,DLL4,EDN1,EFNA1,EMP2,ENPP2,EPB41L4B,EPB41L5,EPHA2,ETS1,EVL,FGF1,FGF10,FGF16,FGF18,FGF2,FGF4,FGF7,FGFR1,FLT4,FOXC2,FOXP1,GATA3,GLIPR2,GPLD1,GPR124,HAS2,HBEGF,HDAC5,HDAC6,HDAC7,HDAC9,HIF1A,HMGB1,HRG,HSPB1,HYAL1,IFNG,IL4,INSL3,ITGA2,ITGA3,ITGB1BP1,ITGB3,JUN,KDR,KLF4,KRIT1,MACF1,MAP2K5,MAPK14,MARVELD3,MCC,MET,MMP9,MMRN2,NF1,NOTCH1,NR2E1,NR2F2,NRP1,NRP2,PBLD,PDCD10,PDCD6,PDGFB,PDPK1,PFN1,PFN2,PLCG1,PPAP2B,PPM1F,PRCP,PRKCA,PRKCE,PRKD1,PRKD2,PROX1,PTGS2,PTK2,PTK2B,PTPN23,PTPRG,PTPRM,PTPRR,RAB11A,RAB25,RHOA,RHOB,ROCK2,RREB1,SASH1,SCARB1,SEMA3A,SEMA4A,SEMA5A,SERPINF1,SH3BGRL3,SLIT2,SOX9,SP100,SPARC,SRC,SRPX2,STARD13,STAT5A,STC1,STRAP,SYNJ2BP,TAC1,TACR1,TACSTD2,TDGF1,TEK,TGFB1,TGFB2,TGFBR2,THBS1,VASH1,VEGFA,VEGFC,VIL1,WNT5A,WNT7A,ZC3H12A,ZNF580
GO:POSITIVE_REGULATION_OF_MULTI_ORGANISM_PROCESS	http://www.broadinstitute.org/gsea/msigdb/cards/GO_POSITIVE_REGULATION_OF_MULTI_ORGANISM_PROCESS	147	0.92366	0.988613	1	1	ACVR1B,ADAR,ADARB1,ANKRD17,APOE,AURKA,BAD,BCL2L11,BMP6,C1QBP,C9orf69,CACNA1H,CAV2,CCL5,CCNT1,CCR2,CD180,CD28,CDK9,CFL1,CHD1,CHMP2A,CHMP2B,CHMP3,CHMP4B,CHMP4C,CIB1,CTDP1,CYBA,DDB1,DDX3X,DDX60,DHX58,DRD4,EDNRB,EP300,F2RL1,FAM170B,FCER2,GLRA1,GTF2F1,GTF2F2,HAVCR2,HPN,IFIT1,IFNG,INHBA,INHBB,IQCF1,IRG1,JUN,KLK5,KLK7,LARP1,LEF1,LGALS1,LGALS9,LRSAM1,LY86,LY96,MAPK3,MDFIC,MIF,NOD1,NOS2,NOTCH1,NR5A2,OSBP,OXT,OXTR,P2RY1,P2RY2,P4HB,PABPC1,PC,PDE3A,PDE5A,PFN1,PGC,PKN2,PLAU,PLB1,PLCB1,POLR2A,POLR2B,POLR2D,POLR2E,POLR2F,POLR2G,POLR2H,POLR2I,POLR2J,POLR2K,POLR2L,POMZP3,PPIA,PPIB,PPID,PPIE,PPIH,PRKCA,PTAFR,PTPLAD1,PUM1,PUM2,RAB7A,RAD23A,RIPK2,RSF1,SASH1,SIRT2,SMARCA4,SMARCB1,SMURF2,SNW1,SP1,SRPK1,SRPK2,STAU1,STOM,SUPT4H1,SUPT5H,TAF11,TARBP2,TBC1D20,TBK1,TFAP4,TMPRSS2,TOP2A,TRAF6,TRIM11,TRIM15,TRIM21,TRIM38,TSG101,VAPA,VAPB,VIP,VPS37B,VPS4A,VPS4B,YTHDC2,ZC3HAV1,ZNF502,ZNF639,ZP3,ZP4
GO:REGULATION_OF_EPIDERMAL_GROWTH_FACTOR_ACTIVATED_RECEPTOR_ACTIVITY	http://www.broadinstitute.org/gsea/msigdb/cards/GO_REGULATION_OF_EPIDERMAL_GROWTH_FACTOR_ACTIVATED_RECEPTOR_ACTIVITY	21	0.9237	0.988613	1	1	ADAM17,ADORA1,ADRA2A,ADRA2B,ADRA2C,APP,CBLC,EGF,EPGN,EREG,ERRFI1,FBXW7,GPRC5A,NCK2,PSEN1,SHC1,SNX6,SOCS4,SOCS5,ZFYVE28,ZGPAT
GO:SOLUTE_CATION_ANTIPORTER_ACTIVITY	http://www.broadinstitute.org/gsea/msigdb/cards/GO_SOLUTE_CATION_ANTIPORTER_ACTIVITY	28	0.92375	0.988613	1	1	SLC11A1,SLC22A18,SLC22A4,SLC22A5,SLC24A1,SLC24A2,SLC24A3,SLC24A4,SLC24A5,SLC32A1,SLC3A2,SLC47A1,SLC47A2,SLC8A1,SLC8A2,SLC8A3,SLC9A1,SLC9A2,SLC9A3,SLC9A4,SLC9A5,SLC9A6,SLC9A7,SLC9A8,SLC9A9,SLC9B1,SLC9B2,TMCO3
GO:REGULATION_OF_ER_TO_GOLGI_VESICLE_MEDIATED_TRANSPORT	http://www.broadinstitute.org/gsea/msigdb/cards/GO_REGULATION_OF_ER_TO_GOLGI_VESICLE_MEDIATED_TRANSPORT	11	0.92383	0.988613	1	1	ARF1,GAS1,INSIG1,RINT1,RNF139,SCFD1,SEC24B,SORL1,STX18,TBC1D20,YIPF5
PID:HES_HEY_PATHWAY	http://www.broadinstitute.org/gsea/msigdb/cards/PID_HES_HEY_PATHWAY	48	0.92401	0.988634	1	1	AR,ARNT,ASCL1,BGLAP,CAMK2D,CD4,CDKN1B,CREBBP,CTBP1,E2F1,EP300,GAA,GATA1,GATA4,GATA6,GHR,HDAC1,HES1,HES6,HEY1,HEY2,HIF1A,ID1,JAK2,KDM1A,KDR,MAML1,MAML2,MYB,MYOD1,NCOA1,NCOR1,NCOR2,NEUROG3,NOTCH1,PARP1,PTF1A,RB1,RBBP8,RBPJ,RCAN1,RUNX2,SPEN,STAT3,TCF3,TLE1,TWIST1,YY1
BIOCARTA:HCMV_PATHWAY	http://www.broadinstitute.org/gsea/msigdb/cards/BIOCARTA_HCMV_PATHWAY	17	0.92412	0.988634	1	1	AKT1,CREB1,MAP2K1,MAP2K2,MAP2K3,MAP2K6,MAP3K1,MAPK1,MAPK14,MAPK3,NFKB1,PIK3CA,PIK3CG,PIK3R1,RB1,RELA,SP1
GO:DNA_DIRECTED_RNA_POLYMERASE_II_CORE_COMPLEX	http://www.broadinstitute.org/gsea/msigdb/cards/GO_DNA_DIRECTED_RNA_POLYMERASE_II_CORE_COMPLEX	15	0.92429	0.988634	1	1	CHD6,POLR2A,POLR2B,POLR2D,POLR2E,POLR2F,POLR2G,POLR2H,POLR2I,POLR2J,POLR2J2,POLR2K,POLR2L,PPARGC1A,ZNF768
GO:GLUTAMATE_SECRETION	http://www.broadinstitute.org/gsea/msigdb/cards/GO_GLUTAMATE_SECRETION	27	0.92439	0.988634	1	1	APBA1,BZRAP1,CPLX1,GIPC1,GLS,GLS2,GRM2,NF1,NTRK2,PPFIA1,PPFIA2,PPFIA3,PPFIA4,RAB3A,RIMS1,SLC17A7,SLC1A1,SLC1A2,SLC1A3,SLC1A6,SLC1A7,SLC38A2,SNAP25,STXBP1,SYT1,UNC13B,VAMP2
GO:SKIN_DEVELOPMENT	http://www.broadinstitute.org/gsea/msigdb/cards/GO_SKIN_DEVELOPMENT	207	0.92468	0.9888	1	1	AARS,ABCA12,ABCB6,ACER1,ACVR1B,ADAM9,ADAMTS2,ALOX12,ALOX12B,ALOXE3,ALX4,ANXA1,APCDD1,ARRDC3,ASCL4,ASPRV1,ATP7A,ATP8A2,BCL11B,BCL2,C1orf172,C1orf68,CASP14,CASP3,CBX7,CD109,CDC42,CDH3,CDSN,CELSR1,CERS3,CLDN1,CLIC4,CNFN,COL1A1,COL1A2,COL3A1,COL5A1,COL5A2,COL5A3,CRCT1,CSTA,CTNNB1,CYP26B1,DACT2,DDR1,DHCR24,DKK1,DLL1,DNASE1L2,DSG4,DSP,EDA,EDAR,EGFR,EPHA2,ERCC2,EREG,ERRFI1,EVPL,EXPH5,FA2H,FGF10,FGF7,FGFR2,FLG,FLG2,FLNB,FOSL2,FOXE1,FOXN1,FOXQ1,FRAS1,FUZ,FZD3,FZD6,GBA,GJB3,GNAS,GRHL3,HDAC1,HDAC2,HOXC13,HRNR,IFT74,IGFBP5,INHBA,INTU,IRF6,ITGA2,ITGA3,ITGA6,ITGB4,IVL,JAG1,JUP,KAZN,KRT1,KRT10,KRT16,KRT17,KRT2,KRT25,KRT27,KRT71,KRT76,KRT84,KRT9,LAMA5,LATS1,LATS2,LCE1A,LCE1B,LCE1C,LCE1D,LCE1E,LCE1F,LCE2A,LCE2B,LCE2C,LCE2D,LCE3A,LCE3B,LCE3C,LCE3D,LCE3E,LCE4A,LCE5A,LCE6A,LDB1,LDB2,LEF1,LELP1,LGR4,LGR5,LHX2,LOR,LRP4,LTB,MAP2K1,MED1,NOTCH1,NSDHL,OVOL1,PALLD,PAX6,PDGFA,PIP5K1A,PKD1,POU3F1,PPHLN1,PPL,PRR9,PSEN1,PTCH2,RBPJ,RELA,RYR1,S100A7,SAV1,SCEL,SFN,SHARPIN,SHH,SLC27A4,SLITRK5,SMAD4,SMO,SNAI1,SOS1,SOSTDC1,SOX18,SOX21,SOX9,SPINK5,SPRR1A,SPRR1B,SPRR2A,SPRR2B,SPRR2D,SPRR2E,SPRR2F,SPRR2G,SPRR3,SPRR4,SRF,ST14,STK4,STS,SUFU,TCF15,TCHH,TFAP2B,TGFB2,TGM1,TGM3,TMEM79,TNFRSF19,TP63,TSG101,VANGL2,WDR48,WNT10A,WNT16,WNT5A,YAP1,ZDHHC21
GO:CELLULAR_RESPONSE_TO_TOXIC_SUBSTANCE	http://www.broadinstitute.org/gsea/msigdb/cards/GO_CELLULAR_RESPONSE_TO_TOXIC_SUBSTANCE	24	0.92521	0.988896	1	1	ABTB2,CDKN1B,CERS1,CYP17A1,EP300,HIF1A,HMBS,HSPA5,IL1B,KCNC2,MDM2,MEF2C,OGT,OPRD1,PARK2,PINK1,PLA2G4A,PLA2G4F,PPP1R15A,PPP1R9A,RAB10,SCN3A,SLC9A1,STAR
GO:SIGNAL_SEQUENCE_BINDING	http://www.broadinstitute.org/gsea/msigdb/cards/GO_SIGNAL_SEQUENCE_BINDING	37	0.92521	0.988896	1	1	AP2B1,AP2M1,BRAP,BRE,CABP1,IPO13,IPO4,IPO5,KCNIP2,KDELR1,KDELR2,KDELR3,KIAA1199,KPNA1,KPNA3,KPNA4,KPNA5,KPNA6,KPNA7,KPNB1,NFKBIA,NUP153,NUP98,NUPL1,PEX19,PEX5L,PEX7,RANBP6,SRP14,SRP54,SRP68,TIMM22,TNPO1,TNPO2,TNPO3,TOMM20,TOMM20L
REACTOME:DOWNREGULATION_OF_SMAD2_3_SMAD4_TRANSCRIPTIONAL_ACTIVITY	http://www.broadinstitute.org/gsea/msigdb/cards/REACTOME_DOWNREGULATION_OF_SMAD2_3_SMAD4_TRANSCRIPTIONAL_ACTIVITY	19	0.92529	0.988896	1	1	HDAC1,NCOR1,NCOR2,PARP1,PPM1A,RPS27A,SKI,SKIL,SMAD2,SMAD3,SMAD4,SMURF2,TGIF1,TGIF2,TRIM33,UBA52,UBE2D1,UBE2D3,USP9X
GO:REGULATION_OF_CELLULAR_AMIDE_METABOLIC_PROCESS	http://www.broadinstitute.org/gsea/msigdb/cards/GO_REGULATION_OF_CELLULAR_AMIDE_METABOLIC_PROCESS	327	0.92531	0.988896	1	1	AARS,AARSD1,ABCA7,ABCF1,ACO1,ADAR,AIRE,AKT1,AKT2,ANG,APOE,APP,ATF4,ATXN2,BANK1,BARHL2,BCDIN3D,BCL3,BOLL,BPGM,BTG2,C12orf5,C12orf65,C1QBP,CALR,CAPRIN1,CAPRIN2,CASC3,CCL5,CD28,CDC123,CDK4,CELF1,CELF4,CIRBP,CLU,CNOT1,CNOT10,CNOT2,CNOT3,CNOT6,CNOT6L,CNOT7,CNOT8,CPEB1,CPEB2,CPEB3,CPEB4,CTIF,CYR61,DAPK1,DAPK3,DAZL,DDX1,DDX25,DDX39B,DDX3X,DDX6,DGCR8,DICER1,DIO2,DNAJC1,DNAJC3,DND1,DROSHA,DTD1,EEF2,EEFSEC,EIF1,EIF1B,EIF2A,EIF2AK1,EIF2AK2,EIF2AK3,EIF2AK4,EIF2B1,EIF2B2,EIF2B3,EIF2B4,EIF2B5,EIF2S1,EIF3A,EIF3B,EIF3D,EIF3E,EIF3F,EIF3G,EIF3H,EIF3I,EIF3J,EIF3K,EIF3L,EIF3M,EIF4A1,EIF4A2,EIF4A3,EIF4B,EIF4E,EIF4E1B,EIF4E2,EIF4E3,EIF4EBP1,EIF4EBP2,EIF4EBP3,EIF4ENIF1,EIF4G1,EIF4G2,EIF4G3,EIF5,EIF5A,EIF5A2,EIF5AL1,EIF5B,ELAVL1,ENC1,EP300,EPRS,ERBB2,ESR1,ETF1,FAM129A,FMR1,FOXO3,FXR1,FXR2,GAPDH,GATC,GCN1L1,GIGYF2,GLE1,GNB2L1,GRB7,HAP1,HNRNPA2B1,HNRNPD,HNRNPR,HRSP12,HSPB1,IARS,IARS2,ICT1,IGF1,IGF2BP1,IGF2BP2,IGF2BP3,IGFBP5,IL6,ILF3,IMP3,IMPACT,IREB2,ITGA2,KHDRBS1,KIAA0020,KLHL25,KRT17,LARP1,LARP4B,LARP6,LARS,LARS2,LIMD1,LIN28A,LIN28B,LRPPRC,LRRTM3,LSM14A,LSM14B,MAGOH,MAPK1,MAPK3,MAPKAPK5,METAP1,METTL14,METTL3,MEX3D,MIF4GD,MKNK1,MKNK2,MOV10,MPV17L2,MRPL44,MTG1,MTIF2,MTOR,MTPN,MTRF1,NANOS1,NANOS2,NANOS3,NCBP1,NCBP2,NCK1,NCK2,NCOR1,NCOR2,NFE2L2,NGDN,NPM1,NR1H4,NSMAF,NSUN4,PA2G4,PABPC1,PAIP1,PAIP2,PAIP2B,PASK,PATL2,PER1,PER2,PGAM1,PGAM2,PGAM4,PICALM,PINK1,PIWIL1,PIWIL2,PIWIL3,PIWIL4,PLA2G6,PML,POLDIP3,POLR2D,POLR2G,POU5F1,PPP1CA,PPP1R15A,PPP1R15B,PRG3,PRKAA1,PRKCD,PRKRA,PRR16,PSTK,PTAFR,PTCD3,PTK2B,PUM1,PUM2,PURA,QKI,RAN,RARA,RBM3,RBM4,RBM4B,RBMS3,RC3H1,RGS2,RMND1,RNF139,RPL13A,RPL38,RPS14,RPS27L,RPS3,RPS4X,RPS5,RPS6KA1,RPS6KA3,RPS6KB1,RPS6KB2,RPS9,RQCD1,RXRA,S100A9,SAMD4A,SAMD8,SARNP,SECISBP2,SEPSECS,SERP1,SMAD1,SMAD2,SMAD3,SMPD2,SMPD3,SNIP1,SORL1,SOX4,SRP9,SRRT,STAT3,SYNCRIP,TACO1,TARBP2,TGFB1,THBS1,TIA1,TMED10,TNF,TNFRSF1A,TNRC6A,TNRC6B,TNRC6C,TOB1,TPR,TRAP1,TRIM71,TRNAU1AP,TSC1,UCN,UHMK1,UNK,UPF1,UPF3A,UPF3B,USP16,VARS,VARS2,WIBG,WT1,WTIP,XPO5,YBX2,YRDC,YTHDF1,YTHDF2,ZC3H12A,ZC3H12D,ZCCHC11,ZFP36,ZFP36L1,ZNF385A,ZNF540,ZNF706
GO:GLYCEROLIPID_CATABOLIC_PROCESS	http://www.broadinstitute.org/gsea/msigdb/cards/GO_GLYCEROLIPID_CATABOLIC_PROCESS	36	0.92562	0.989051	1	1	ABHD12,ABHD2,ABHD6,APOA1,APOA2,APOA5,APOB,APOC3,APOE,CPS1,DAGLA,ENPP2,ENPP6,FABP1,FABP12,FABP2,FABP3,FABP4,FABP5,FABP6,FABP7,FABP9,GDE1,GPCPD1,INPP5F,LIPE,LPL,MGLL,PLA2G15,PLA2G4B,PLA2G4C,PNPLA2,PNPLA3,PNPLA6,PNPLA8,SMPD4
GO:HISTONE_H2A_ACETYLATION	http://www.broadinstitute.org/gsea/msigdb/cards/GO_HISTONE_H2A_ACETYLATION	14	0.92586	0.989051	1	1	ACTL6A,BRD8,DMAP1,EP400,EPC1,ING3,MEAF6,MORF4L1,MORF4L2,MSL3,RUVBL1,RUVBL2,TRRAP,YEATS4
GO:TRICARBOXYLIC_ACID_METABOLIC_PROCESS	http://www.broadinstitute.org/gsea/msigdb/cards/GO_TRICARBOXYLIC_ACID_METABOLIC_PROCESS	34	0.92586	0.989051	1	1	ACO1,ACO2,ASS1,CS,DHTKD1,DLD,DLST,FH,GHR,GLUD1,IDH1,IDH2,IDH3A,IDH3B,IDH3G,MDH1,MDH1B,NNT,OGDH,OGDHL,PDHA1,PDHA2,PDHB,SDHA,SDHB,SDHC,SDHD,SIRT4,SLC34A1,STAT5A,STAT5B,SUCLA2,SUCLG1,SUCLG2
BIOCARTA:CTL_PATHWAY	http://www.broadinstitute.org/gsea/msigdb/cards/BIOCARTA_CTL_PATHWAY	13	0.92615	0.989217	1	1	B2M,CD247,CD3D,CD3E,CD3G,FAS,FASLG,GZMB,HLA-A,ICAM1,ITGAL,ITGB2,PRF1
BIOCARTA:ARAP_PATHWAY	http://www.broadinstitute.org/gsea/msigdb/cards/BIOCARTA_ARAP_PATHWAY	17	0.92634	0.989275	1	1	ARF1,ARFGAP1,ARFGAP3,ARFGEF1,ARFGEF2,ASAP2,CLTB,COPA,CYTH1,CYTH2,CYTH3,CYTH4,GBF1,GPLD1,KDELR1,KDELR2,KDELR3
GO:REGULATION_OF_PLATELET_ACTIVATION	http://www.broadinstitute.org/gsea/msigdb/cards/GO_REGULATION_OF_PLATELET_ACTIVATION	30	0.92669	0.989505	1	1	ABAT,ADAMTS18,ADRB2,ALOX12,APOE,C1QTNF1,F2,FCER1G,HRG,LYN,NOS3,PDGFA,PDGFB,PDGFRA,PLEK,PRKCA,PRKCD,PRKCQ,PRKG1,PTGER3,SELP,SERPINE2,SYK,TEC,THBD,TLR4,TXK,UBASH3B,VPS33B,ZAP70
GO:CATABOLIC_PROCESS	http://www.broadinstitute.org/gsea/msigdb/cards/GO_CATABOLIC_PROCESS	1668	0.92698	0.98967	1	1	AADAT,AASS,ABAT,ABCD1,ABCD2,ABCD3,ABCE1,ABHD10,ABHD12,ABHD2,ABHD4,ABHD6,ACAA1,ACAD10,ACAD11,ACAD8,ACAD9,ACADL,ACADM,ACADS,ACADSB,ACADVL,ACAN,ACAT1,ACBD5,ACE,ACE2,ACER1,ACHE,ACIN1,ACMSD,ACOT4,ACOT7,ACOT8,ACOX1,ACOX2,ACOX3,ACOXL,ACR,ACSF3,ACSL1,ACTRT1,ADA,ADAL,ADAM15,ADAMTS12,ADAMTS13,ADAMTS14,ADAMTS2,ADAMTS3,ADAMTS7,ADAMTS9,ADH4,ADH5,ADH7,ADIPOQ,ADO,ADORA1,ADPGK,AFMID,AGL,AGRN,AGXT,AGXT2,AHCY,AIFM1,AKR1A1,AKR1B10,AKR1D1,AKR1E2,AKT1,ALDH1A1,ALDH1B1,ALDH1L1,ALDH1L2,ALDH2,ALDH3A2,ALDH3B1,ALDH3B2,ALDH4A1,ALDH5A1,ALDH6A1,ALDH7A1,ALDOA,ALDOB,ALDOC,ALLC,ALPK1,AMACR,AMBP,AMBRA1,AMDHD1,AMDHD2,AMPD3,AMT,AMY2A,ANAPC1,ANAPC10,ANAPC11,ANAPC16,ANAPC2,ANAPC4,ANAPC5,ANAPC7,ANGPTL3,ANKIB1,ANKZF1,ANPEP,ANXA5,AOX1,APC,APOA1,APOA2,APOA4,APOA5,APOB,APOBEC2,APOBEC3A,APOBEC3C,APOBEC3F,APOBEC3G,APOBEC3H,APOC2,APOC3,APOE,ARG1,ARIH1,ARIH2,ARNTL,ARRB1,ARRB2,ARSB,ASB2,ASL,ASPA,ASPDH,ASPG,ASRGL1,ATE1,ATG10,ATG12,ATG13,ATG14,ATG2A,ATG2B,ATG3,ATG4A,ATG4B,ATG4C,ATG4D,ATG5,ATG7,ATG9A,ATG9B,ATM,ATP1B1,ATPIF1,ATXN3,AUH,AUP1,AURKA,AURKB,AXIN1,BACE1,BACE2,BAD,BAG6,BAP1,BCAN,BCAT1,BCAT2,BCKDHA,BCKDHB,BCKDK,BCO2,BDH1,BDH2,BECN1,BFAR,BGN,BHMT,BIRC2,BLOC1S1,BLVRA,BLVRB,BNIP3,BNIP3L,BOC,BPGM,BRSK2,BSCL2,BTRC,BUB1B,BUB3,C17orf97,C18orf25,C19orf68,C2orf40,C2orf43,C5,C8orf59,C9orf3,CA7,CALCB,CALM1,CALM2,CALM3,CAPN1,CAPN2,CAPS,CARNS1,CASC3,CASP3,CASP8,CAT,CBL,CBLC,CBR3,CCBL1,CCDC47,CCNB1,CCNF,CCRN4L,CD2AP,CD44,CD93,CDA,CDC16,CDC20,CDC23,CDC26,CDC27,CDC34,CDC37,CDK1,CDK5,CDKN2A,CDO1,CECR1,CECR2,CEL,CELA1,CES2,CHAF1B,CHDH,CHEK2,CHFR,CHI3L1,CHI3L2,CHIA,CHID1,CHIT1,CHMP4B,CHMP4C,CHST3,CISD2,CLN3,CLN5,CLN6,CLN8,CLOCK,CLPP,CLPS,CLPX,CLVS1,CNOT1,CNOT10,CNOT2,CNOT3,CNOT4,CNOT6,CNOT6L,CNOT7,CNOT8,COL10A1,COL11A1,COL11A2,COL12A1,COL13A1,COL15A1,COL18A1,COL19A1,COL1A1,COL1A2,COL25A1,COL2A1,COL3A1,COL4A1,COL4A2,COL4A3,COL4A4,COL4A5,COL4A6,COL5A1,COL5A2,COL5A3,COL6A1,COL6A2,COL6A3,COL6A5,COL6A6,COL7A1,COL8A1,COL8A2,COLQ,COMT,COPS3,COX8A,CPA2,CPN1,CPS1,CPT1A,CPT1B,CPT1C,CPT2,CPVL,CRABP1,CRAT,CRBN,CRNKL1,CROT,CRYL1,CRYM,CRYZ,CSDE1,CSNK1A1,CSPG4,CSPG5,CTBS,CTH,CTIF,CTNNB1,CTSA,CTSB,CTSC,CTSD,CTSF,CTSH,CTSK,CTSO,CTSS,CTSW,CTSZ,CUL1,CUL2,CUL3,CUL4A,CUL4B,CUL5,CUL7,CUL9,CYLD,CYP1A1,CYP1A2,CYP1B1,CYP24A1,CYP26A1,CYP26B1,CYP26C1,CYP27B1,CYP2A6,CYP2B6,CYP2C19,CYP2C8,CYP2C9,CYP2D6,CYP39A1,CYP3A4,CYP3A5,CYP46A1,CYP4A11,CYP4B1,CYP4F11,CYP4F12,CYP4F2,CYP4F3,CYP7A1,DAB2IP,DAGLA,DAGLB,DAK,DAO,DBH,DBT,DCN,DCP1B,DCP2,DCPS,DCTPP1,DCXR,DDAH1,DDAH2,DDB1,DDHD1,DDHD2,DDIT3,DDO,DDX6,DECR1,DEDD2,DENND3,DERA,DERL1,DERL2,DERL3,DFFA,DFFB,DHDH,DHPS,DHTKD1,DHX34,DICER1,DIO3,DIS3,DIS3L,DIS3L2,DKKL1,DLD,DLST,DMGDH,DNA2,DNAAF2,DNAJB2,DNAJB9,DNAJC10,DNAJC3,DNASE1,DNASE1L1,DNASE1L2,DNASE1L3,DNASE2,DNASE2B,DPEP1,DPF3,DPYD,DPYS,DROSHA,DTD1,DTL,DUOX1,DUOX2,DUT,DZANK1,DZIP3,ECE1,ECH1,ECHS1,ECI1,ECI2,EDC3,EDC4,EDEM1,EDEM2,EDEM3,EHHADH,EIF2S1,EIF3E,EIF4A1,EIF4A2,EIF4A3,EIF4B,EIF4E,EIF4G1,ELANE,ENC1,ENDOG,ENO1,ENO3,ENO4,ENOSF1,ENPEP,ENPP1,ENPP2,ENPP3,ENPP4,ENPP6,ENTPD2,ENTPD3,ENTPD4,EPHX1,EPHX2,EPX,ERAP1,ERAP2,ERCC8,ERI1,ERLEC1,ERLIN1,ERLIN2,ERN1,ERN2,ESD,ETF1,ETFA,ETFB,ETFDH,EXOSC1,EXOSC10,EXOSC2,EXOSC3,EXOSC5,EXOSC6,EXOSC7,EXOSC8,EXOSC9,FAAH,FABP1,FABP12,FABP2,FABP3,FABP4,FABP5,FABP6,FABP7,FABP9,FAF1,FAF2,FAH,FAM131B,FAM13B,FANCC,FANCF,FAP,FAU,FBXL12,FBXL14,FBXL15,FBXL19,FBXL2,FBXL22,FBXL3,FBXL4,FBXL5,FBXL7,FBXO10,FBXO11,FBXO18,FBXO2,FBXO21,FBXO22,FBXO25,FBXO31,FBXO32,FBXO36,FBXO39,FBXO4,FBXO45,FBXO6,FBXO7,FBXO8,FBXO9,FBXW11,FBXW4,FBXW5,FBXW7,FEN1,FGF2,FGF23,FGFBP1,FIS1,FMO4,FMOD,FOXL2,FOXRED2,FTCD,FUCA1,FUCA2,FUNDC1,FUNDC2,FURIN,FUT1,FUT10,FUT2,FUT4,FUT5,FUT6,FUT7,FUT8,FUT9,FZR1,G6PC,GAA,GABARAPL1,GABARAPL2,GABARAPL3,GABRA5,GAD1,GAD2,GALC,GALE,GALK1,GALNS,GALT,GAN,GAPDH,GAPDHS,GBA,GBA2,GCAT,GCDH,GCK,GCSH,GDA,GDE1,GDF5,GET4,GGT1,GK,GK2,GK5,GLA,GLB1,GLDC,GLS,GLS2,GLUD1,GLUD2,GLUL,GLYCTK,GM2A,GMIP,GNPDA1,GNS,GOT1,GOT2,GPC1,GPC2,GPC3,GPC4,GPC5,GPC6,GPCPD1,GPD1,GPD1L,GPD2,GPI,GPRASP1,GPT,GPT2,GPX1,GPX3,GSK3A,GSK3B,GSPT1,GSPT2,GSTM1,GSTM2,GSTM3,GSTM4,GSTO1,GSTZ1,GTSE1,GUSB,GYG1,GYG2,GZMA,H1F0,HAAO,HACE1,HACL1,HADH,HADHA,HADHB,HAGH,HAL,HAO1,HAPLN1,HBA1,HBA2,HBB,HCAR1,HDAC6,HDC,HECTD1,HECTD2,HECTD3,HECW1,HECW2,HERC2,HERC3,HERC4,HERC5,HERC6,HEXA,HEXB,HGD,HGSNAT,HIBADH,HIBCH,HINT1,HK1,HK2,HK3,HKDC1,HM13,HMGB1,HMGB2,HMGCL,HMMR,HMOX1,HMOX2,HNMT,HNRNPD,HOGA1,HPD,HPR,HPRT1,HPSE,HPSE2,HRASLS,HRASLS2,HSD17B10,HSD17B11,HSD17B14,HSD17B4,HSD17B6,HSF2BP,HSP90B1,HSPA5,HSPG2,HTRA2,HUWE1,HYAL1,HYAL2,HYAL3,HYAL4,IAH1,IDE,IDO1,IDO2,IDS,IDUA,IL4I1,IMPA1,IMPA2,INPP1,INPP5E,INPP5F,INPP5K,IPPK,ISG15,ISG20,IST1,ITCH,ITPA,ITPKC,IVD,JKAMP,KAT5,KCNK3,KCTD10,KCTD13,KCTD17,KEAP1,KERA,KHK,KHSRP,KIAA0368,KIAA1199,KIF14,KIF16B,KLHDC8A,KLHL15,KLHL20,KLHL21,KLHL25,KLHL28,KLHL3,KLHL32,KLHL7,KLHL8,KLK6,KMO,KPNA1,KPNB1,KRCC1,KRT15,KRT73,KYNU,LARP1B,LDHA,LDLR,LENG9,LEP,LGMN,LIN28A,LIN28B,LIPA,LIPE,LIPF,LIPG,LIPH,LIPI,LIPJ,LIPK,LIPM,LIPN,LMCD1,LNPEP,LNX1,LONP1,LONP2,LPIN1,LPIN2,LPIN3,LPL,LPO,LRP5,LRSAM1,LRTOMT,LSM1,LSM2,LSM3,LSM4,LSM5,LSM6,LSM7,LTA4H,LUM,LYG1,LYG2,LYPLA1,LYPLA2,LYPLAL1,LYVE1,MAD2L1,MAGEA2B,MAGEC2,MAGOH,MAGOHB,MAN1B1,MAN2B1,MAN2B2,MAN2C1,MANBA,MAOA,MAOB,MAP1A,MAP1LC3A,MAP1LC3B2,MAP1LC3C,MAP2K1,MAP3K12,MARCH6,MARK2,MBD4,MBD5,MCCC1,MCCC2,MCEE,MDH1,MDM2,MEX3C,MGAM,MGAT1,MGEA5,MGLL,MIOX,MLH1,MLYCD,MMAA,MMP1,MMP10,MMP11,MMP13,MMP14,MMP15,MMP16,MMP19,MMP20,MMP26,MMP27,MMP3,MMP7,MMP8,MMP9,MPG,MPO,MPST,MRC2,MRPS10,MRPS2,MRTO4,MSTN,MTAP,MTHFS,MTMR2,MTMR7,MTOR,MTPAP,MTRR,MUS81,MUT,MUTYH,MYH11,MYLIP,MYLK,MYOM1,NAALAD2,NAGA,NAGK,NAGLU,NANOS2,NAPEPLD,NAPSA,NBAS,NCAN,NCBP1,NCBP2,NCEH1,NDFIP1,NDUFB9,NEDD4L,NEDD8,NEFM,NEIL1,NEIL2,NEU1,NEU2,NEU3,NEU4,NFE2L2,NGLY1,NHLRC1,NME2,NOS1,NOS2,NOS3,NOTUM,NPEPPS,NPL,NPLOC4,NR1D1,NR1I2,NR2C2,NSFL1C,NT5C,NT5C1A,NT5C1B,NT5C2,NT5E,NT5M,NTHL1,NTSR1,NUB1,NUDT1,NUDT12,NUDT15,NUDT16,NUDT18,NUDT19,NUDT3,NUDT5,NUDT7,NUDT9,OAS2,OAT,OBSCN,OC90,OGDH,OGDHL,OGG1,OGN,OMA1,OMD,OS9,OTC,OTUD7A,OVGP1,OXCT1,OXCT2,P2RX5,P2RX7,PABPC1,PABPC4,PAFAH1B1,PAFAH1B2,PAFAH1B3,PAFAH2,PAH,PAIP1,PAN2,PAN3,PAOX,PAPD4,PAPD5,PARK2,PARK7,PARN,PATL1,PATL2,PCBD1,PCBP2,PCCA,PCCB,PCNP,PCSK9,PCYOX1,PCYOX1L,PDCD6IP,PDDC1,PDE10A,PDE11A,PDE1B,PDE2A,PDE3A,PDE3B,PDE4A,PDE4B,PDE4C,PDE4D,PDE5A,PDE7A,PDE7B,PDE8A,PDE8B,PDE9A,PDK1,PDXP,PELO,PEPD,PEX13,PEX2,PEX3,PEX7,PFKFB1,PFKFB2,PFKFB3,PFKFB4,PFKL,PFKM,PFKP,PGA4,PGA5,PGAM1,PGAM2,PGAM4,PGC,PGK1,PGK2,PGLYRP1,PGLYRP2,PGLYRP3,PGLYRP4,PGM1,PGM2,PGM5,PHKA1,PHKA2,PHKB,PHKG1,PHKG2,PHYH,PHYHIP,PI4K2A,PIK3CA,PIK3R4,PINK1,PIPOX,PJA1,PKLR,PLA1A,PLA2G10,PLA2G12A,PLA2G12B,PLA2G15,PLA2G16,PLA2G1B,PLA2G2A,PLA2G2C,PLA2G2D,PLA2G2E,PLA2G2F,PLA2G3,PLA2G4A,PLA2G4B,PLA2G4C,PLA2G4D,PLA2G4E,PLA2G4F,PLA2G5,PLA2G6,PLA2G7,PLB1,PLBD1,PLBD2,PLCB1,PLCB2,PLCB3,PLCB4,PLCD1,PLCD3,PLCD4,PLCE1,PLCG1,PLCG2,PLCH1,PLCH2,PLCXD2,PLCXD3,PLCZ1,PLD1,PLD2,PLD3,PLD4,PLD6,PLK1,PLOD2,PMAIP1,PML,PNKD,PNLIP,PNLIPRP3,PNP,PNPLA1,PNPLA2,PNPLA3,PNPLA4,PNPLA5,PNPLA6,PNPLA8,PNPO,PNPT1,PNRC2,POLR2D,POLR2G,PON1,PON2,PON3,POP1,PPARD,PPARGC1A,PPAT,PPM1K,PPP1R8,PPP2CA,PPP2CB,PPP2R1A,PPP2R2A,PPP2R5C,PPT1,PPY,PRDX1,PRDX2,PRDX3,PRDX5,PRDX6,PRELP,PRIMA1,PRKD2,PRKG1,PRODH,PRODH2,PRPF18,PRPF19,PRSS16,PRTFDC1,PRTN3,PSMA1,PSMA2,PSMA3,PSMA4,PSMA5,PSMA6,PSMA7,PSMA8,PSMB1,PSMB10,PSMB11,PSMB2,PSMB3,PSMB4,PSMB5,PSMB6,PSMB7,PSMB8,PSMB9,PSMC1,PSMC2,PSMC3,PSMC4,PSMC5,PSMC6,PSMD1,PSMD10,PSMD11,PSMD12,PSMD13,PSMD14,PSMD2,PSMD3,PSMD4,PSMD5,PSMD6,PSMD7,PSMD8,PSMD9,PSME1,PSME2,PSME3,PSME4,PSMF1,PTEN,PTER,PTPN23,PTTG1,PXDN,PXDNL,PYGB,PYGL,PYGM,QDPR,QPRT,RAB12,RAB7A,RAD23A,RAD23B,RANBP1,RARRES3,RBBP6,RBCK1,RBKS,RBX1,RC3H1,RCHY1,REN,RENBP,REP15,RFFL,RFWD3,RHBDD1,RIMS3,RIPK1,RLIM,RNASE2,RNASE3,RNASE6,RNASEH1,RNASEH2A,RNASEH2B,RNASEH2C,RNASET2,RNF103,RNF11,RNF121,RNF122,RNF126,RNF128,RNF139,RNF14,RNF144A,RNF144B,RNF145,RNF146,RNF165,RNF168,RNF175,RNF181,RNF185,RNF187,RNF19A,RNF19B,RNF20,RNF213,RNF216,RNF217,RNF222,RNF24,RNF38,RNF4,RNF40,RNF41,RNF43,RNF44,RNF5,RNF6,RNF7,RNF8,RNH1,RNPEP,RNPEPL1,RNPS1,RPE,RPL10,RPL10A,RPL11,RPL12,RPL13,RPL13A,RPL14,RPL15,RPL17,RPL18,RPL18A,RPL19,RPL21,RPL22,RPL23,RPL23A,RPL24,RPL26,RPL26L1,RPL27,RPL27A,RPL28,RPL29,RPL3,RPL30,RPL31,RPL32,RPL34,RPL35,RPL35A,RPL36,RPL36A,RPL37,RPL37A,RPL38,RPL39,RPL3L,RPL4,RPL41,RPL5,RPL6,RPL7,RPL7A,RPL8,RPL9,RPLP0,RPLP1,RPLP2,RPS10,RPS11,RPS12,RPS13,RPS14,RPS15,RPS15A,RPS16,RPS17,RPS18,RPS2,RPS20,RPS21,RPS23,RPS24,RPS25,RPS26,RPS27,RPS27A,RPS28,RPS29,RPS3,RPS3A,RPS4X,RPS5,RPS6,RPS7,RPS8,RPS9,RPSA,RQCD1,SAMHD1,SARDH,SAT1,SAT2,SCARB1,SCARF1,SCP2,SCPEP1,SDC1,SDC2,SDC3,SDC4,SDF2L1,SDS,SEC61B,SEL1L,SERPINB10,SESN2,SETMAR,SFRP4,SGPL1,SGSH,SH3GLB1,SHMT1,SIAH1,SIAH2,SIAH3,SIRT1,SIRT2,SKIV2L,SKIV2L2,SKP1,SKP2,SLC1A3,SLC1A4,SLC22A3,SLC25A17,SLC25A21,SLC27A2,SLC27A4,SLC35B3,SLC35C1,SLC37A4,SLC44A1,SLC6A1,SLC6A3,SLC9A1,SLCO1A2,SLFN14,SMG1,SMG5,SMG6,SMG7,SMG8,SMG9,SMOX,SMPD1,SMPD3,SMPD4,SMPDL3A,SMPDL3B,SMUG1,SMURF1,SMURF2,SNF8,SNRPB,SNRPD1,SNRPF,SNTG1,SNX17,SNX25,SOCS6,SORD,SPACA3,SPATA18,SPHK1,SPO11,SPOP,SPOPL,SQSTM1,SRD5A3,STAB2,STAT2,STK32A,STOM,STS,STT3B,STUB1,SULT2A1,SUPT3H,SUPV3L1,SYNJ1,SYVN1,TAT,TATDN1,TATDN2,TBC1D5,TBL1X,TBL1XR1,TCEB1,TCIRG1,TDG,TDO2,TET2,TGFB1,TGFB1I1,THNSL2,THRAP3,TINAG,TINAGL1,TKTL1,TMEM129,TMEM150A,TMEM203,TMEM39A,TMEM39B,TMEM67,TMUB1,TNFAIP1,TNFAIP3,TNKS1BP1,TOM1L1,TOMM7,TOPORS,TOR1A,TP53,TP53INP2,TPO,TPP1,TRAF2,TRAPPC8,TREM1,TRERF1,TRHDE,TRIM13,TRIM24,TRIM25,TRIM32,TRIM38,TRIM72,TRIM9,TRIP12,TRPC4AP,TSG101,TST,TTC3,TUT1,TXLNA,TYMP,UBA1,UBA52,UBA6,UBA7,UBAP1,UBB,UBC,UBD,UBE2A,UBE2B,UBE2C,UBE2D1,UBE2D2,UBE2D3,UBE2E1,UBE2G1,UBE2G2,UBE2H,UBE2I,UBE2J1,UBE2J2,UBE2K,UBE2L3,UBE2L6,UBE2N,UBE2R2,UBE2S,UBE2U,UBE2W,UBE2Z,UBE3A,UBE3B,UBE3C,UBE4A,UBE4B,UBQLN1,UBQLN2,UBR1,UBR2,UBR3,UBR4,UBR5,UBXN1,UBXN11,UBXN2A,UBXN2B,UBXN4,UCHL1,UCHL3,UCHL5,UFD1L,UGT1A1,UGT1A4,UGT2B4,UHMK1,UHRF2,UNG,UPB1,UPF1,UPF2,UPF3A,UPF3B,UPP1,UPP2,UROC1,USE1,USP1,USP10,USP11,USP12,USP13,USP14,USP15,USP16,USP18,USP19,USP2,USP20,USP21,USP22,USP24,USP25,USP26,USP27X,USP28,USP29,USP3,USP30,USP31,USP32,USP33,USP34,USP35,USP36,USP37,USP38,USP4,USP40,USP41,USP42,USP43,USP44,USP45,USP46,USP47,USP48,USP49,USP50,USP51,USP6,USP7,USP8,USP9X,UVRAG,VCAN,VCP,VPS25,VPS28,VPS36,VPS37A,VPS4A,VPS4B,WDR45,WFS1,WIBG,WIPI1,WIPI2,WNT1,WWP1,WWP2,WWTR1,XBP1,XDH,XPNPEP1,XRN1,XRN2,XYLB,YIPF1,YME1L1,YOD1,YWHAH,ZC3H12A,ZCCHC11,ZCCHC17,ZCCHC6,ZFP36,ZFP36L1,ZFP36L2,ZHX2,ZMPSTE24,ZNF189,ZNF259,ZNF593,ZNRF1,ZNRF3,ZNRF4,ZRANB1
GO:ORGANELLAR_SMALL_RIBOSOMAL_SUBUNIT	http://www.broadinstitute.org/gsea/msigdb/cards/GO_ORGANELLAR_SMALL_RIBOSOMAL_SUBUNIT	24	0.92714	0.989697	1	1	DAP3,MRPL42,MRPS11,MRPS12,MRPS14,MRPS15,MRPS16,MRPS17,MRPS18A,MRPS18B,MRPS18C,MRPS2,MRPS22,MRPS24,MRPS26,MRPS28,MRPS31,MRPS33,MRPS35,MRPS36,MRPS5,MRPS6,MRPS7,MRPS9
GO:SODIUM_ION_BINDING	http://www.broadinstitute.org/gsea/msigdb/cards/GO_SODIUM_ION_BINDING	14	0.92728	0.989702	1	1	ATP1A1,ATP1A2,ATP1B1,CAPN3,PDXK,SCN1A,SCN3A,SCN9A,SLC24A1,SLC24A2,SLC24A3,SLC24A4,SLC24A5,SLC34A2
GO:GOLGI_CISTERNA	http://www.broadinstitute.org/gsea/msigdb/cards/GO_GOLGI_CISTERNA	86	0.92765	0.98992	1	1	ACPP,AP4M1,ARAP1,ASAP2,ATL1,B3GALT6,B4GALNT3,B4GALNT4,B4GALT1,B4GALT2,B4GALT3,B4GALT4,B4GALT5,B4GALT6,B4GALT7,BCAP31,BET1,CANT1,CHPF,CHPF2,CHSY1,CHSY3,COG3,CSGALNACT1,CSGALNACT2,FURIN,FUT1,FUT10,FUT11,FUT2,FUT3,FUT4,FUT5,FUT6,FUT7,FUT8,FUT9,GAL3ST2,GAL3ST3,GAL3ST4,GALNT1,GALNT2,GALNT3,GCNT1,GOLGA1,GOLGA2,GOLGA3,GOLGA5,GOLGA8A,GOLGA8B,GOLIM4,GOLPH3,GOLPH3L,GOSR1,HACE1,HLA-A,INPP5E,LLGL1,MOB4,NAGPA,NECAB3,NUCB1,PITPNM1,PSENEN,RAB21,RAB30,RAB34,SAR1B,SCFD1,SGMS1,SMPD3,SORL1,SORT1,ST3GAL1,ST3GAL2,ST3GAL3,ST3GAL4,ST6GAL1,ST6GAL2,STX16,TMED2,TMED3,TMEM115,TMEM59,UXS1,YIPF5
GO:LYMPHOCYTE_MIGRATION	http://www.broadinstitute.org/gsea/msigdb/cards/GO_LYMPHOCYTE_MIGRATION	41	0.92791	0.98992	1	1	ADAM8,ARTN,CCL1,CCL11,CCL13,CCL14,CCL15,CCL16,CCL18,CCL19,CCL2,CCL20,CCL21,CCL23,CCL25,CCL3,CCL5,CCL8,CCR2,CCR7,CKLF,CXCL10,CXCL11,CXCL13,CXCL16,CXCR3,GAS6,GATA3,GPR15,ITGB7,MYO1G,PIK3CD,PIK3CG,RET,S1PR1,SAA1,SPNS2,TBX21,XCL1,XCL2,ZAP70
REACTOME:SIGNALING_BY_NOTCH1	http://www.broadinstitute.org/gsea/msigdb/cards/REACTOME_SIGNALING_BY_NOTCH1	65	0.92809	0.98992	1	1	ADAM17,APH1B,ARRB1,ARRB2,CCNC,CDK8,CNTN1,CREBBP,CUL1,DLK1,DLL1,DLL4,DNER,DTX1,DTX2,DTX4,EP300,FBXW7,HDAC1,HDAC10,HDAC11,HDAC2,HDAC3,HDAC4,HDAC5,HDAC6,HDAC7,HDAC8,HDAC9,HES1,HES5,HEY1,HEY2,HEYL,HIF1A,JAG1,JAG2,KAT2A,KAT2B,MAML1,MAML2,MAML3,MAMLD1,MIB1,MIB2,MYC,NCOR1,NCOR2,NCSTN,NUMB,PSEN1,PSEN2,PSENEN,RBPJ,RBX1,RPS27A,SKP1,SNW1,TBL1X,TBL1XR1,TLE1,TLE2,TLE3,TLE4,UBA52
GO:CELLULAR_RESPONSE_TO_ANTIBIOTIC	http://www.broadinstitute.org/gsea/msigdb/cards/GO_CELLULAR_RESPONSE_TO_ANTIBIOTIC	15	0.9281	0.98992	1	1	CDKN1B,CYP17A1,EP300,HMBS,HSPA5,IL1B,MDM2,MEF2C,PLA2G4A,PLA2G4F,PPP1R15A,RAB10,SCN3A,SLC9A1,STAR
GO:TRANSMEMBRANE_TRANSPORTER_ACTIVITY	http://www.broadinstitute.org/gsea/msigdb/cards/GO_TRANSMEMBRANE_TRANSPORTER_ACTIVITY	943	0.92826	0.98992	1	1	ABCA1,ABCA10,ABCA12,ABCA13,ABCA2,ABCA3,ABCA4,ABCA5,ABCA6,ABCA7,ABCA8,ABCA9,ABCB1,ABCB10,ABCB11,ABCB4,ABCB5,ABCB6,ABCB7,ABCB8,ABCB9,ABCC1,ABCC10,ABCC11,ABCC12,ABCC2,ABCC3,ABCC4,ABCC5,ABCC6,ABCC8,ABCC9,ABCD1,ABCD2,ABCD3,ABCD4,ABCG1,ABCG2,ABCG4,ABCG5,ABCG8,ADAMTS8,ADC,ANKH,ANO1,ANO10,ANO2,ANO3,ANO4,ANO5,ANO6,ANO7,ANO8,ANO9,ANXA5,ANXA6,APOL1,AQP1,AQP10,AQP11,AQP2,AQP3,AQP4,AQP5,AQP6,AQP7,AQP8,ASNA1,ATOX1,ATP11B,ATP12A,ATP13A1,ATP13A2,ATP13A3,ATP13A4,ATP13A5,ATP1A1,ATP1A2,ATP1A3,ATP1A4,ATP1B1,ATP1B2,ATP1B3,ATP1B4,ATP2A1,ATP2A2,ATP2A3,ATP2B1,ATP2B2,ATP2B3,ATP2B4,ATP2C1,ATP2C2,ATP4A,ATP4B,ATP5A1,ATP5B,ATP5C1,ATP5D,ATP5E,ATP5EP2,ATP5F1,ATP5G1,ATP5G2,ATP5G3,ATP5H,ATP5I,ATP5J,ATP5J2,ATP5L,ATP5L2,ATP5O,ATP5S,ATP6AP1,ATP6AP1L,ATP6V0A1,ATP6V0A2,ATP6V0A4,ATP6V0B,ATP6V0C,ATP6V0D1,ATP6V0D2,ATP6V0E1,ATP6V0E2,ATP6V1A,ATP6V1B2,ATP6V1C1,ATP6V1C2,ATP6V1D,ATP6V1E1,ATP6V1E2,ATP6V1F,ATP6V1G1,ATP6V1G2,ATP6V1G3,ATP6V1H,ATP7A,ATP7B,ATP8A1,AZGP1,BAX,BCL2,BCL2A1,BEST1,BEST2,BEST3,BEST4,BLOC1S3,BSG,BSND,C2orf83,CACNA1A,CACNA1B,CACNA1C,CACNA1D,CACNA1E,CACNA1F,CACNA1G,CACNA1H,CACNA1I,CACNA1S,CACNA2D1,CACNA2D2,CACNA2D3,CACNA2D4,CACNB1,CACNB2,CACNB3,CACNB4,CACNG1,CACNG2,CACNG3,CACNG4,CACNG5,CACNG6,CACNG7,CACNG8,CALHM1,CALHM2,CALHM3,CALM1,CALM2,CALM3,CATSPER1,CATSPER2,CATSPER3,CATSPER4,CCDC109B,CCT8L2,CDH17,CEACAM1,CFTR,CHRNA1,CHRNA10,CHRNA2,CHRNA3,CHRNA4,CHRNA5,CHRNA6,CHRNA7,CHRNA9,CHRNB1,CHRNB2,CHRNB3,CHRNB4,CHRND,CHRNE,CHRNG,CLCA1,CLCA2,CLCA4,CLCC1,CLCN1,CLCN2,CLCN3,CLCN4,CLCN5,CLCN6,CLCN7,CLCNKA,CLCNKB,CLDN16,CLIC1,CLIC2,CLIC3,CLIC4,CLIC5,CLIC6,CNGA1,CNGA2,CNGA3,CNGA4,CNGB1,CNGB3,CNNM4,COX10,COX11,COX15,COX4I1,COX4I2,COX5A,COX5B,COX6A1,COX6A2,COX6B1,COX6B2,COX6C,COX7A1,COX7A2,COX7A2L,COX7B,COX7B2,COX7C,COX8A,COX8C,CTNS,CUL5,CYB561,CYB5A,CYBB,DENND5A,DENND5B,DLG1,DLG3,DLG4,EBP,EMB,FAM26D,FAM26E,FAM26F,FKBP1B,FXYD1,FXYD2,FXYD3,FXYD4,FXYD5,FXYD6,FXYD7,GABRA1,GABRA2,GABRA3,GABRA4,GABRA5,GABRA6,GABRB1,GABRB2,GABRB3,GABRD,GABRE,GABRG1,GABRG2,GABRG3,GABRP,GABRQ,GABRR1,GABRR2,GAR1,GAS6,GJA1,GJA10,GJA3,GJB1,GJB2,GJB3,GJC1,GJC2,GJD2,GJD3,GLRA1,GLRA2,GLRA3,GLRA4,GLRB,GPIHBP1,GPM6A,GRIA1,GRIA2,GRIA3,GRIA4,GRID1,GRID2,GRIK1,GRIK2,GRIK3,GRIK4,GRIK5,GRIN1,GRIN2A,GRIN2B,GRIN2C,GRIN2D,GRIN3A,GRIN3B,GRM7,HCN1,HCN2,HCN3,HCN4,HNRNPA3,HPN,HTR3A,HTR3B,HTR3C,HTR3D,HTR3E,HVCN1,IL1RAPL1,ITGAV,ITPR1,ITPR2,ITPR3,JPH2,JPH3,KCNA1,KCNA10,KCNA2,KCNA3,KCNA4,KCNA5,KCNA6,KCNA7,KCNAB1,KCNAB2,KCNAB3,KCNB1,KCNB2,KCNC1,KCNC2,KCNC3,KCNC4,KCND1,KCND2,KCND3,KCNE1,KCNE1L,KCNE2,KCNE3,KCNE4,KCNF1,KCNG1,KCNG2,KCNG3,KCNG4,KCNH1,KCNH2,KCNH3,KCNH4,KCNH5,KCNH6,KCNH7,KCNH8,KCNIP1,KCNIP2,KCNIP3,KCNIP4,KCNJ1,KCNJ10,KCNJ11,KCNJ13,KCNJ14,KCNJ15,KCNJ16,KCNJ2,KCNJ3,KCNJ4,KCNJ5,KCNJ6,KCNJ8,KCNJ9,KCNK1,KCNK10,KCNK12,KCNK13,KCNK15,KCNK16,KCNK17,KCNK18,KCNK2,KCNK3,KCNK4,KCNK5,KCNK6,KCNK7,KCNK9,KCNMA1,KCNMB1,KCNMB2,KCNMB3,KCNMB4,KCNN1,KCNN2,KCNN3,KCNN4,KCNQ1,KCNQ2,KCNQ3,KCNQ4,KCNQ5,KCNS1,KCNS2,KCNS3,KCNT1,KCNT2,KCNU1,KCNV1,KCNV2,KIAA1919,LASP1,LOXHD1,LRRC8A,LRRC8C,LRRC8D,LRRC8E,MAGT1,MAL,MCL1,MCOLN1,MCOLN2,MCOLN3,MCU,MFSD10,MFSD2A,MFSD3,MFSD5,MIP,MMGT1,MRS2,MTMR6,NALCN,NCALD,NDUFA4,NIPAL1,NIPAL2,NIPAL3,NIPAL4,NMUR2,NNT,NOX1,NOX5,OAZ3,OCA2,OPRM1,ORAI2,ORAI3,P2RX1,P2RX2,P2RX3,P2RX4,P2RX5,P2RX6,P2RX7,PANX1,PANX2,PANX3,PCYOX1,PDE2A,PDPN,PEX3,PIEZO1,PIEZO2,PKD1,PKD1L1,PKD2,PKD2L1,PKD2L2,PKDREJ,PLP2,PPBP,PQLC2,PRF1,PSEN1,PTK2B,RALBP1,RASA3,REST,RHAG,RHBG,RHCE,RHCG,RHD,RYR1,RYR2,RYR3,S100A6,SCN10A,SCN11A,SCN1A,SCN1B,SCN2A,SCN2B,SCN3A,SCN3B,SCN4A,SCN4B,SCN5A,SCN7A,SCN8A,SCN9A,SCNN1A,SCNN1B,SCNN1D,SCNN1G,SEC61G,SERINC1,SERINC2,SERINC3,SERINC4,SERINC5,SFXN1,SFXN2,SFXN3,SFXN4,SFXN5,SHROOM2,SIDT1,SIDT2,SLC10A1,SLC10A2,SLC10A3,SLC10A4,SLC10A5,SLC10A6,SLC10A7,SLC11A1,SLC11A2,SLC12A1,SLC12A2,SLC12A4,SLC12A5,SLC12A6,SLC12A7,SLC12A8,SLC12A9,SLC13A1,SLC13A3,SLC13A4,SLC13A5,SLC14A1,SLC14A2,SLC15A1,SLC15A2,SLC15A3,SLC15A4,SLC15A5,SLC16A1,SLC16A10,SLC16A11,SLC16A12,SLC16A13,SLC16A14,SLC16A2,SLC16A3,SLC16A4,SLC16A5,SLC16A7,SLC16A8,SLC16A9,SLC17A1,SLC17A2,SLC17A3,SLC17A4,SLC17A5,SLC17A6,SLC17A7,SLC17A8,SLC17A9,SLC18A1,SLC18A2,SLC18A3,SLC19A1,SLC19A2,SLC19A3,SLC1A1,SLC1A2,SLC1A3,SLC1A4,SLC1A5,SLC1A6,SLC1A7,SLC20A1,SLC20A2,SLC22A1,SLC22A10,SLC22A11,SLC22A12,SLC22A13,SLC22A14,SLC22A15,SLC22A16,SLC22A17,SLC22A18,SLC22A2,SLC22A23,SLC22A24,SLC22A25,SLC22A3,SLC22A31,SLC22A4,SLC22A5,SLC22A6,SLC22A7,SLC22A8,SLC22A9,SLC23A1,SLC23A2,SLC24A1,SLC24A2,SLC24A3,SLC24A4,SLC24A5,SLC25A10,SLC25A11,SLC25A12,SLC25A13,SLC25A15,SLC25A16,SLC25A17,SLC25A18,SLC25A19,SLC25A2,SLC25A20,SLC25A21,SLC25A22,SLC25A24,SLC25A26,SLC25A29,SLC25A3,SLC25A33,SLC25A36,SLC25A37,SLC25A4,SLC25A42,SLC25A5,SLC26A1,SLC26A10,SLC26A11,SLC26A2,SLC26A3,SLC26A4,SLC26A5,SLC26A6,SLC26A7,SLC26A8,SLC26A9,SLC28A1,SLC28A2,SLC28A3,SLC29A1,SLC29A2,SLC29A3,SLC29A4,SLC2A1,SLC2A10,SLC2A11,SLC2A12,SLC2A13,SLC2A2,SLC2A4,SLC2A5,SLC2A6,SLC2A7,SLC2A8,SLC2A9,SLC30A1,SLC30A10,SLC30A2,SLC30A3,SLC30A4,SLC30A5,SLC30A6,SLC30A7,SLC30A8,SLC30A9,SLC31A1,SLC31A2,SLC32A1,SLC33A1,SLC34A1,SLC34A2,SLC34A3,SLC35A1,SLC35A2,SLC35A3,SLC35A4,SLC35A5,SLC35B1,SLC35B2,SLC35B3,SLC35B4,SLC35C1,SLC35D1,SLC35D2,SLC35E3,SLC36A1,SLC36A2,SLC36A3,SLC36A4,SLC37A1,SLC37A2,SLC37A3,SLC37A4,SLC38A1,SLC38A10,SLC38A11,SLC38A2,SLC38A4,SLC38A5,SLC38A6,SLC38A7,SLC38A8,SLC38A9,SLC39A1,SLC39A10,SLC39A11,SLC39A12,SLC39A13,SLC39A14,SLC39A2,SLC39A3,SLC39A4,SLC39A5,SLC39A6,SLC39A7,SLC39A8,SLC39A9,SLC3A1,SLC3A2,SLC40A1,SLC41A1,SLC41A2,SLC41A3,SLC43A1,SLC43A2,SLC44A1,SLC44A2,SLC44A3,SLC44A4,SLC44A5,SLC45A1,SLC45A2,SLC45A3,SLC45A4,SLC46A2,SLC47A1,SLC47A2,SLC4A1,SLC4A10,SLC4A11,SLC4A2,SLC4A3,SLC4A4,SLC4A5,SLC4A7,SLC4A8,SLC4A9,SLC50A1,SLC5A1,SLC5A10,SLC5A11,SLC5A12,SLC5A2,SLC5A3,SLC5A4,SLC5A5,SLC5A6,SLC5A7,SLC5A8,SLC5A9,SLC6A1,SLC6A11,SLC6A12,SLC6A13,SLC6A14,SLC6A15,SLC6A16,SLC6A17,SLC6A18,SLC6A19,SLC6A20,SLC6A3,SLC6A4,SLC6A5,SLC6A6,SLC6A7,SLC6A8,SLC6A9,SLC7A1,SLC7A10,SLC7A11,SLC7A13,SLC7A14,SLC7A2,SLC7A3,SLC7A4,SLC7A5,SLC7A6,SLC7A7,SLC7A8,SLC7A9,SLC8A1,SLC8A2,SLC8A3,SLC9A1,SLC9A2,SLC9A3,SLC9A4,SLC9A5,SLC9A6,SLC9A7,SLC9A8,SLC9A9,SLC9B1,SLC9B2,SLCO1A2,SLCO1B1,SLCO1B3,SLCO1C1,SLCO2A1,SLCO2B1,SLCO3A1,SLCO4A1,SLCO4C1,SLCO5A1,SLCO6A1,ST20,STEAP1,STIM2,SURF1,SV2B,SV2C,SVOP,SVOPL,TAP1,TAP2,TAPBP,TCIRG1,TF,TFRC,TIMM17A,TIMM17B,TIMM22,TMC1,TMC2,TMCO3,TMEM109,TMEM175,TMEM37,TMEM38A,TMEM38B,TMEM63C,TOMM20,TOMM20L,TOMM22,TOMM40,TOMM40L,TOMM7,TOMM70A,TPCN1,TPCN2,TRAPPC10,TRPA1,TRPC1,TRPC3,TRPC4,TRPC4AP,TRPC5,TRPC6,TRPC7,TRPM1,TRPM2,TRPM3,TRPM4,TRPM5,TRPM6,TRPM7,TRPM8,TRPV1,TRPV2,TRPV3,TRPV4,TRPV5,TRPV6,TTYH1,TTYH2,TTYH3,TUSC3,UCP1,UCP3,UQCR10,UQCR11,UQCRB,UQCRC1,UQCRFS1,UQCRH,UQCRQ,VDAC1,VDAC2,VDAC3,XPOT,ZACN,ZDHHC13,ZDHHC17,ZP3
GO:RESPONSE_TO_DSRNA	http://www.broadinstitute.org/gsea/msigdb/cards/GO_RESPONSE_TO_DSRNA	68	0.92841	0.98992	1	1	ADAR,CARD9,CAV1,COLEC12,DDX1,DDX21,DDX58,DGCR8,DHX36,DICER1,DROSHA,EIF2AK2,FLOT1,HNRNPA2B1,IFIT1,IFNA1,IFNA10,IFNA13,IFNA14,IFNA16,IFNA17,IFNA2,IFNA21,IFNA4,IFNA5,IFNA6,IFNA7,IFNA8,IFNB1,IFNE,IFNK,IFNW1,IRAK3,IRF3,KCNJ8,LIN28A,LIN28B,MAPK1,MAPK3,MAVS,MB21D1,METTL3,MRPL44,MUL1,NFKB1,NFKBIA,NPM1,P2RX7,PELI1,PMAIP1,PRKRA,RALB,RFTN1,RFTN2,RIPK2,SLC3A2,SMAD1,SMAD2,SMAD3,SNIP1,SRRT,TARBP2,TERT,TICAM1,TLR3,TMEM173,ZC3HAV1,ZCCHC11
GO:GTP_RHO_BINDING	http://www.broadinstitute.org/gsea/msigdb/cards/GO_GTP_RHO_BINDING	16	0.92843	0.98992	1	1	C15orf62,CDC42EP1,CDC42EP2,CDC42EP3,CDC42EP4,CDC42EP5,EXOC1,KCTD13,NET1,PKN1,ROCK1,RTKN,STXBP6,TNFAIP1,TRIOBP,WHAMM
REACTOME:OPSINS	http://www.broadinstitute.org/gsea/msigdb/cards/REACTOME_OPSINS	8	0.92858	0.989936	1	1	OPN1LW,OPN1SW,OPN3,OPN4,OPN5,RGR,RHO,RRH
GO:POSITIVE_REGULATION_OF_ORGAN_GROWTH	http://www.broadinstitute.org/gsea/msigdb/cards/GO_POSITIVE_REGULATION_OF_ORGAN_GROWTH	37	0.92908	0.990058	1	1	ACACB,AKAP6,ARX,BASP1,BMP10,CACNA2D2,CCNB1,CDK1,DDX39B,ERBB4,FGF2,FGF8,FGF9,FGFR1,FGFR2,GATA6,HEY2,HLX,IL7,MAPK14,MEF2C,MTOR,NOTCH1,NRG1,PIN1,PROX1,RAG2,RBPJ,SASH3,SERP1,SMO,TBX2,TBX20,TBX5,WNT2,WT1,YAP1
GO:REGULATION_OF_CHOLESTEROL_STORAGE	http://www.broadinstitute.org/gsea/msigdb/cards/GO_REGULATION_OF_CHOLESTEROL_STORAGE	13	0.92909	0.990058	1	1	ABCA1,ABCG1,APOB,CD36,EHD1,LPL,MSR1,NR1H2,NR1H3,PPARA,PPARG,SCARB1,SREBF2
GO:REGULATION_OF_LIGASE_ACTIVITY	http://www.broadinstitute.org/gsea/msigdb/cards/GO_REGULATION_OF_LIGASE_ACTIVITY	126	0.9291	0.990058	1	1	ABL1,ANAPC1,ANAPC10,ANAPC11,ANAPC16,ANAPC2,ANAPC4,ANAPC5,ANAPC7,ARRDC3,ARRDC4,AXIN1,BAG5,BMI1,BTRC,BUB1B,BUB3,CCNB1,CDC14B,CDC16,CDC20,CDC20B,CDC23,CDC26,CDC27,CDK1,CDK2,CDKN2A,CUL1,DCUN1D1,DCUN1D2,DCUN1D3,DCUN1D4,DCUN1D5,DUSP1,DYNC1LI1,FBXO43,FBXO5,FBXW7,FZR1,GCLM,GEN1,GOLGA2,GORASP1,LCMT1,MAD2L1,MAD2L2,MAGEA2B,MAGEC2,MASTL,MID1IP1,NHEJ1,PARK7,PCID2,PIN1,PINK1,PLK1,PSEN1,PSMA1,PSMA2,PSMA3,PSMA4,PSMA5,PSMA6,PSMA7,PSMA8,PSMB1,PSMB10,PSMB11,PSMB2,PSMB3,PSMB4,PSMB5,PSMB6,PSMB7,PSMB8,PSMB9,PSMC1,PSMC2,PSMC3,PSMC4,PSMC5,PSMC6,PSMD1,PSMD10,PSMD11,PSMD12,PSMD13,PSMD14,PSMD2,PSMD3,PSMD4,PSMD5,PSMD6,PSMD7,PSMD8,PSMD9,PSME1,PSME2,PSME3,PSME4,PSMF1,PTEN,RAB1A,RGN,RIPK3,RPS27A,SKP1,SMAD7,STUB1,TFIP11,TOPORS,TPR,TRIB3,UBA52,UBB,UBC,UBE2C,UBE2D1,UBE2E1,UBE2L3,UBE2N,UBE2S,USP44,XRCC3,XRCC4
GO:POSITIVE_REGULATION_OF_ENDOTHELIAL_CELL_APOPTOTIC_PROCESS	http://www.broadinstitute.org/gsea/msigdb/cards/GO_POSITIVE_REGULATION_OF_ENDOTHELIAL_CELL_APOPTOTIC_PROCESS	12	0.92936	0.990191	1	1	AGER,ANO6,BMP4,CD248,CD40,CD40LG,COL18A1,ECSCR,FASLG,PRKCI,THBS1,XBP1
GO:POSITIVE_REGULATION_OF_INTRACELLULAR_STEROID_HORMONE_RECEPTOR_SIGNALING_PATHWAY	http://www.broadinstitute.org/gsea/msigdb/cards/GO_POSITIVE_REGULATION_OF_INTRACELLULAR_STEROID_HORMONE_RECEPTOR_SIGNALING_PATHWAY	10	0.92977	0.990402	1	1	BUD31,DDX17,FOXA1,LMO3,MED1,NCOA2,PAK1,PARK7,PPP5C,SKP2
KEGG:CYSTEINE_AND_METHIONINE_METABOLISM	http://www.broadinstitute.org/gsea/msigdb/cards/KEGG_CYSTEINE_AND_METHIONINE_METABOLISM	32	0.93001	0.990402	1	1	ADI1,AHCY,AHCYL1,AHCYL2,AMD1,APIP,BHMT,CDO1,CTH,DNMT1,DNMT3A,DNMT3B,DNMT3L,ENOPH1,GOT1,GOT2,IL4I1,LDHA,LDHAL6A,LDHB,LDHC,MAT1A,MAT2A,MAT2B,MPST,MTAP,MTR,SDS,SMS,SRM,TAT,TRDMT1
GO:LIPID_PHOSPHORYLATION	http://www.broadinstitute.org/gsea/msigdb/cards/GO_LIPID_PHOSPHORYLATION	95	0.93024	0.990402	1	1	AGK,BPNT1,BTC,CD19,CD28,CD80,CD86,CERK,DGKZ,EFR3A,EFR3B,EGF,EGFR,ERBB2,ERBB3,ERBB4,EREG,FAM126A,FGF1,FGF10,FGF16,FGF17,FGF18,FGF19,FGF2,FGF20,FGF22,FGF23,FGF4,FGF5,FGF6,FGF7,FGF8,FGF9,FGFR1,FGFR2,FGFR3,FGFR4,FRS2,FYN,GAB1,GRB2,HBEGF,IMPA1,IMPA2,IMPAD1,INPP1,IP6K1,IP6K2,IRS1,IRS2,KIT,KITLG,KL,KLB,LCK,NRG1,NRG2,NRG4,PDGFA,PDGFB,PDGFRA,PDGFRB,PI4K2A,PI4K2B,PI4KA,PI4KB,PIK3C2A,PIK3C2B,PIK3C2G,PIK3C3,PIK3CA,PIK3CB,PIK3CD,PIK3CG,PIK3R1,PIK3R2,PIK3R5,PIK3R6,PIKFYVE,PIP4K2A,PIP4K2B,PIP4K2C,PIP5K1A,PIP5K1B,PIP5K1C,PIP5KL1,PTPN11,SMG1,SPHK1,SPHK2,TMEM150A,TRAT1,TTC7B,VAV1
GO:DETOXIFICATION	http://www.broadinstitute.org/gsea/msigdb/cards/GO_DETOXIFICATION	72	0.93033	0.990402	1	1	ALB,APOA4,APOE,APOM,ATP7A,CAT,CCS,CLIC2,CYGB,DUOX1,DUOX2,EPX,FABP1,GPX1,GPX2,GPX3,GPX4,GPX5,GPX6,GPX7,GPX8,GSR,GSTK1,GSTM1,GSTM2,GSTM3,GSTO1,GSTO2,GSTT1,GSTZ1,HBA1,HBA2,HBB,HP,IPCEF1,IYD,KDM3B,LPO,LTC4S,MGST1,MGST2,MGST3,MPO,NOS3,NQO1,NXN,PARK7,PRDX1,PRDX2,PRDX3,PRDX4,PRDX5,PRDX6,PTGS1,PTGS2,PXDN,PXDNL,S100A9,SEPW1,SLC30A1,SOD1,SOD2,SOD3,SRXN1,TP53INP1,TPO,TXNDC17,TXNDC2,TXNRD1,TXNRD2,TXNRD3,UBIAD1
GO:SEROTONIN_METABOLIC_PROCESS	http://www.broadinstitute.org/gsea/msigdb/cards/GO_SEROTONIN_METABOLIC_PROCESS	12	0.93038	0.990402	1	1	ATP2B2,ATP7A,BTBD9,DDC,GRIN2A,HTR1A,MAOA,PDE1B,RNF180,SRD5A1,TPH1,TPH2
GO:REGULATION_OF_SODIUM_ION_TRANSMEMBRANE_TRANSPORTER_ACTIVITY	http://www.broadinstitute.org/gsea/msigdb/cards/GO_REGULATION_OF_SODIUM_ION_TRANSMEMBRANE_TRANSPORTER_ACTIVITY	36	0.93055	0.990402	1	1	ACTN4,AGT,ANK3,ATP1A2,ATP1B1,CAMK2D,CAV3,DMD,DNM2,DRD3,DRD4,FGF12,FXYD1,FXYD2,FXYD3,FXYD4,FXYD5,GLRX,GPD1L,NEDD4L,PCSK9,PRKCE,PTPN3,RANGRF,SCN1B,SCN2B,SCN3B,SCN4B,SLC9A1,SLC9A3R1,STOM,TESC,UTRN,WNK2,WNK3,YWHAH
REACTOME:FORMATION_OF_TRANSCRIPTION_COUPLED_NER_TC_NER_REPAIR_COMPLEX	http://www.broadinstitute.org/gsea/msigdb/cards/REACTOME_FORMATION_OF_TRANSCRIPTION_COUPLED_NER_TC_NER_REPAIR_COMPLEX	26	0.93072	0.990402	1	1	CCNH,CDK7,ERCC1,ERCC2,ERCC3,ERCC4,ERCC5,ERCC6,ERCC8,GTF2H1,GTF2H3,GTF2H4,MNAT1,POLR2A,POLR2B,POLR2D,POLR2E,POLR2F,POLR2G,POLR2H,POLR2I,POLR2J,POLR2K,POLR2L,TCEA1,XAB2
GO:CHANNEL_REGULATOR_ACTIVITY	http://www.broadinstitute.org/gsea/msigdb/cards/GO_CHANNEL_REGULATOR_ACTIVITY	126	0.93081	0.990402	1	1	ABCC9,ADRB2,AGT,AKAP9,AMBP,AMIGO1,ARPP19,ATP2B4,BCL2,BSND,C8orf44-SGK3,CABP4,CACNA2D3,CACNA2D4,CACNB2,CACNG2,CACNG3,CACNG4,CACNG5,CACNG7,CACNG8,CAMK2D,CAV1,CAV3,CCDC109B,CFTR,CHRNA7,CNIH3,CRISP1,DLG1,DPP10,DPP6,DRD2,DRD4,ENSA,FGF12,FGF13,FKBP1A,FKBP1B,FXYD1,FXYD2,FXYD3,FXYD4,FXYD5,GNB2,GNB2L1,GPD1L,GPLD1,GRM2,GRM3,GRM7,HAMP,HPCAL4,ITPR1,KCNA5,KCNAB1,KCNAB2,KCNAB3,KCNE1,KCNE1L,KCNE2,KCNE3,KCNIP1,KCNIP2,KCNIP3,KCNIP4,KCNK2,KCNMB1,KCNMB2,KCNMB3,KCNMB4,KCNS1,KCNS3,KCNV1,LRRC26,LYNX1,NEDD4L,NOS1,NPY,NPY2R,NRXN1,NRXN2,NRXN3,PACSIN3,PCSK9,PDZD3,PHPT1,PKP2,PLN,PRKCB,PRKCZ,PRKG1,PTPN3,RANGRF,RASA1,RSC1A1,SCLT1,SCN1B,SCN2B,SCN3B,SCN4B,SGK1,SGK2,SGK3,SLC30A1,SLC9A3R1,SLC9A3R2,SNF8,SNTA1,SRI,STIM1,STIM2,STX7,STX8,SUMO1,TMEM110,TMPRSS3,TNNI3,TSPAN13,VAMP8,VTI1B,WNK1,WNK3,WNK4,YWHAE,YWHAH
GO:SEGMENTATION	http://www.broadinstitute.org/gsea/msigdb/cards/GO_SEGMENTATION	87	0.93102	0.990402	1	1	ABI1,ACD,ATM,AXIN1,AXIN2,BASP1,BMI1,BMP4,BMPR1A,COBL,CRB2,DKK1,DLL1,DLL3,DVL2,EGR2,EP300,EPB41L5,FOXB1,FOXC1,FOXC2,FOXF1,FRS2,FZD5,HES5,HES7,HOXA2,HOXD8,IRX1,IRX2,KAT2A,KDM6A,LEF1,LFNG,LHX1,LRP6,MAFB,MED12,MEOX1,MEOX2,MIB1,MLLT3,MSGN1,MTF2,MYF5,MYF6,NKX3-1,NLE1,NRARP,NRP1,OSR1,PALB2,PAX1,PCDH8,PCSK6,PLD6,PLXNA2,POFUT1,PPP2R3A,PRKDC,PSEN1,RBPJ,RGS19,RGS20,RIPPLY1,RIPPLY2,ROR2,SEMA3A,SEMA3C,SEMA3F,SFRP1,SFRP2,SMAD3,SMAD4,T,TBX3,TBX6,TCAP,TCF15,TDGF1,TDRD5,TMED2,WNT3A,WNT5A,WT1,XRCC2,ZEB2
GO:PHAGOCYTOSIS_ENGULFMENT	http://www.broadinstitute.org/gsea/msigdb/cards/GO_PHAGOCYTOSIS_ENGULFMENT	17	0.93122	0.990402	1	1	ABCA1,AIF1,BECN1,BIN2,DOCK1,ELMO1,FCER1G,GSN,GULP1,IGLL1,IGLL5,MFGE8,MYH9,RAC1,THBS1,TREM2,XKR8
REACTOME:EFFECTS_OF_PIP2_HYDROLYSIS	http://www.broadinstitute.org/gsea/msigdb/cards/REACTOME_EFFECTS_OF_PIP2_HYDROLYSIS	22	0.93131	0.990402	1	1	DAGLA,DAGLB,DGKA,DGKB,DGKD,DGKE,DGKG,DGKH,DGKI,DGKQ,ITPR2,ITPR3,MGLL,PRKCD,PRKCE,PRKCH,PRKCQ,RASGRP1,RASGRP2,TRPC3,TRPC6,TRPC7
GO:REGULATION_OF_CATECHOLAMINE_METABOLIC_PROCESS	http://www.broadinstitute.org/gsea/msigdb/cards/GO_REGULATION_OF_CATECHOLAMINE_METABOLIC_PROCESS;GO:REGULATION_OF_DOPAMINE_METABOLIC_PROCESS;http://www.broadinstitute.org/gsea/msigdb/cards/GO_REGULATION_OF_DOPAMINE_METABOLIC_PROCESS	17	0.93142	0.990402	1	1	ABAT,CHRNB2,COMT,DRD1,DRD4,GPR37,HPRT1,HTR1A,MAOB,NR4A2,PARK2,PARK7,PDE1B,PNKD,SLC6A3,SNCA,TACR3
GO:RESPONSE_TO_WATER	http://www.broadinstitute.org/gsea/msigdb/cards/GO_RESPONSE_TO_WATER	18	0.93153	0.990402	1	1	AKR1B1,AQP2,ATF2,ATP2B4,AVPR1A,CD9,COL18A1,ESR2,FAS,KRT8,LRP11,NTRK1,PKD2,SIPA1,SLC14A2,TFAP2A,TH,WNT10B
GO:LEARNING	http://www.broadinstitute.org/gsea/msigdb/cards/GO_LEARNING	126	0.93156	0.990402	1	1	AAAS,ADAM2,ADCY3,ADRB2,APP,ARC,ARF4,ATAD1,ATP1A2,ATP1A3,ATP8A1,BCHE,BRAF,BTG2,CDK5,CHRNB2,CLDN5,CLN3,CLN8,CNTN2,CNTNAP2,COMT,CREB1,CRH,CTNS,DBH,DEAF1,DGKI,DKK1,DLG4,DRD1,DRD2,DRD3,DRD4,DRD5,EIF2AK4,EIF4A3,EN1,EPHB2,EPM2A,FGF13,FOS,FOSL1,FOXB1,FOXP2,FYN,GABRA5,GMFB,GPR21,GPR52,GRIN1,GRIN2A,GRM5,GRM7,HIF1A,HMGCR,HRH1,HRH2,HTT,ITGB1,JPH3,JPH4,JUN,KIT,KRAS,LRRN4,MAPK8IP2,MECP2,MEIS2,MTOR,NDRG4,NETO1,NEUROD2,NF1,NLGN3,NLGN4X,NPS,NPTN,NPTX2,NRGN,NRXN1,NRXN2,NRXN3,NTRK2,NTS,NTSR1,OPRK1,PAK7,PARK2,PDE1B,PPP1R1B,PPP3CB,PPT1,PRKAR2B,PTGS1,PTGS2,PTN,PTPRZ1,RELN,RGS14,RIC8A,RIN1,SGK1,SHANK1,SHANK3,SLC12A5,SLC24A2,SLC6A1,SLC8A2,SLC8A3,SNAP25,SORCS3,SRF,STRA6,SYNGAP1,SYNJ1,TAC1,TACR1,TACR2,TANC1,TBR1,TH,TNR,UBA6,UCN,VDAC1
GO:MONOCARBOXYLIC_ACID_TRANSMEMBRANE_TRANSPORTER_ACTIVITY	http://www.broadinstitute.org/gsea/msigdb/cards/GO_MONOCARBOXYLIC_ACID_TRANSMEMBRANE_TRANSPORTER_ACTIVITY	41	0.93197	0.990402	1	1	ABCB11,ABCC3,BSG,CEACAM1,EMB,SLC10A1,SLC10A2,SLC10A3,SLC10A4,SLC10A5,SLC10A6,SLC16A1,SLC16A11,SLC16A12,SLC16A13,SLC16A14,SLC16A2,SLC16A3,SLC16A4,SLC16A5,SLC16A7,SLC16A8,SLC16A9,SLC1A4,SLC22A16,SLC22A4,SLC22A5,SLC26A6,SLC32A1,SLC5A12,SLC5A8,SLC6A1,SLC6A11,SLC6A12,SLC6A13,SLCO1A2,SLCO1B1,SLCO1B3,SLCO1C1,SLCO2A1,SLCO2B1
GO:UDP_GLYCOSYLTRANSFERASE_ACTIVITY	http://www.broadinstitute.org/gsea/msigdb/cards/GO_UDP_GLYCOSYLTRANSFERASE_ACTIVITY	129	0.93205	0.990402	1	1	A4GALT,A4GNT,ALG13,ALG14,ALG5,B3GALNT1,B3GALNT2,B3GALT1,B3GALT2,B3GALT4,B3GALT5,B3GALT6,B3GAT1,B3GAT2,B3GAT3,B3GNT1,B3GNT2,B3GNT3,B3GNT4,B3GNT5,B3GNT7,B3GNT8,B4GALNT1,B4GALNT2,B4GALNT3,B4GALNT4,B4GALT1,B4GALT2,B4GALT3,B4GALT4,B4GALT5,B4GALT6,B4GALT7,CCDC126,CHPF,CHPF2,CHSY1,CHSY3,CSGALNACT1,CSGALNACT2,EXT1,EXT2,EXTL1,EXTL2,EXTL3,GALNT1,GALNT10,GALNT11,GALNT12,GALNT13,GALNT14,GALNT2,GALNT3,GALNT4,GALNT5,GALNT6,GALNT7,GALNT8,GALNT9,GALNTL6,GBGT1,GCNT1,GCNT2,GCNT4,GCNT6,GCNT7,GXYLT1,GXYLT2,GYG1,GYG2,GYLTL1B,GYS1,GYS2,HAS1,HAS2,HAS3,HEXA,HEXB,HYAL1,LALBA,LARGE,LFNG,MFNG,MGAT1,MGAT2,MGAT3,MGAT4A,MGAT4B,MGAT4C,MGAT5,MGAT5B,OGT,PIGA,PIGC,PIGH,PIGP,PIGQ,PLOD3,POGLUT1,POMGNT1,RFNG,UGCG,UGGT1,UGGT2,UGT1A1,UGT1A10,UGT1A3,UGT1A4,UGT1A5,UGT1A6,UGT1A7,UGT1A8,UGT1A9,UGT2A1,UGT2A3,UGT2B10,UGT2B11,UGT2B15,UGT2B28,UGT2B4,UGT2B7,UGT3A1,UGT3A2,UGT8,WBSCR17,WDFY3,XYLT1,XYLT2
GO:TRANSLATION_REPRESSOR_ACTIVITY	http://www.broadinstitute.org/gsea/msigdb/cards/GO_TRANSLATION_REPRESSOR_ACTIVITY	20	0.93214	0.990402	1	1	CELF1,CELF4,CIRBP,CPEB1,CPEB2,CPEB3,CPEB4,EIF4EBP1,EIF4EBP2,EIF4EBP3,FMR1,IREB2,NANOS1,PAIP2,PAIP2B,PURA,RARA,SAMD4A,TRIM71,ZNF540
GO:DOPAMINE_RECEPTOR_SIGNALING_PATHWAY	http://www.broadinstitute.org/gsea/msigdb/cards/GO_DOPAMINE_RECEPTOR_SIGNALING_PATHWAY	27	0.93221	0.990402	1	1	ADCY5,ADCY6,ARRB2,CALY,DRD1,DRD2,DRD3,DRD4,DRD5,FLNA,GNA11,GNA14,GNA15,GNAI3,GNAL,GNAQ,GNAS,GNB1,GNG2,GPR21,GPR52,GSK3A,GSK3B,KLF16,OPRM1,RGS9,SLC9A3R1
GO:REGULATION_OF_REPRODUCTIVE_PROCESS	http://www.broadinstitute.org/gsea/msigdb/cards/GO_REGULATION_OF_REPRODUCTIVE_PROCESS	126	0.93226	0.990402	1	1	ACVR1B,ACVR1C,ADA,AMH,ARHGDIB,ASPM,ASTL,AURKA,B4GALT1,BMP4,BMP7,C1QBP,CACNA1H,CALR,CDC20,CDKN1B,CIB1,CITED2,CNR1,CRISP1,CSN2,CTNNB1,DAZL,DMRT1,DRD4,DUSP1,EAF2,EDNRB,ESR1,FAM170B,FBXO43,FBXO5,FGFR2,FZR1,GDF9,GLRA1,GNRH1,GPR149,GPR3,HORMAD1,HOXD13,HPGDS,IGF1,INHBA,INHBB,INSR,IQCF1,LIF,MOS,MSH2,MSX1,MSX2,NANOS2,NKX3-1,NODAL,NOTCH1,NOX5,NPM2,NPPC,NPR2,NR5A1,NRK,NUPR1,OSM,OVGP1,OVOL1,OXT,OXTR,P2RY1,P2RY2,PDE3A,PDE5A,PIWIL2,PLAU,PLB1,PLCB1,POMZP3,PPP2R1A,PRDM9,PRDX4,PRKACA,PRKACB,PRKAR1A,PTAFR,PTGDS,PTGER4,RAD1,RETN,RHBDD1,RNASE10,RPS6KA2,RXRA,SEMA3A,SERPINA10,SERPINF1,SFRP1,SHH,SIRT2,SMURF2,SNAI1,SOX9,SPATA22,SPINK1,SPINK13,SPINK2,SPINK8,STK11,STK3,STK4,STRA8,SULF1,TEKT3,TIMP1,UBE2B,UMODL1,VIP,WDR77,WEE2,WNT4,WNT5A,WT1,XBP1,ZFPM2,ZP2,ZP3,ZP4
GO:SODIUM_POTASSIUM_EXCHANGING_ATPASE_COMPLEX	http://www.broadinstitute.org/gsea/msigdb/cards/GO_SODIUM_POTASSIUM_EXCHANGING_ATPASE_COMPLEX	11	0.93239	0.990402	1	1	ATP1A1,ATP1A2,ATP1A3,ATP1A4,ATP1B1,ATP1B2,ATP1B3,ATP1B4,ATP4B,FXYD1,FXYD2
GO:POSITIVE_REGULATION_OF_CATECHOLAMINE_SECRETION	http://www.broadinstitute.org/gsea/msigdb/cards/GO_POSITIVE_REGULATION_OF_CATECHOLAMINE_SECRETION	13	0.93253	0.990402	1	1	ADRBK1,CARTPT,CHRNB2,CXCL12,GDNF,KCNB1,NPY2R,OPRK1,OXT,OXTR,PCP4,PINK1,SLC18A1
GO:COA_HYDROLASE_ACTIVITY	http://www.broadinstitute.org/gsea/msigdb/cards/GO_COA_HYDROLASE_ACTIVITY	20	0.93327	0.990402	1	1	ACOT1,ACOT11,ACOT12,ACOT13,ACOT2,ACOT4,ACOT6,ACOT7,ACOT8,ACOT9,ACSBG2,BAAT,GNPAT,HIBCH,HNF4A,NUDT19,NUDT7,PPT1,THEM4,THEM5
GO:DNA_TEMPLATED_TRANSCRIPTIONAL_PREINITIATION_COMPLEX_ASSEMBLY	http://www.broadinstitute.org/gsea/msigdb/cards/GO_DNA_TEMPLATED_TRANSCRIPTIONAL_PREINITIATION_COMPLEX_ASSEMBLY	10	0.93327	0.990402	1	1	DACH1,DACH2,MED6,POLR1E,TAF1,TAF11,TAF1B,TAF2,TAF7,TAF7L
GO:TETRAPYRROLE_BIOSYNTHETIC_PROCESS	http://www.broadinstitute.org/gsea/msigdb/cards/GO_TETRAPYRROLE_BIOSYNTHETIC_PROCESS	27	0.93342	0.990402	1	1	ABCB6,ALAD,ALAS1,ALAS2,ATPIF1,COX10,COX15,CPOX,FECH,FXN,HMBS,IBA57,MMAA,MMAB,MMACHC,NFE2L1,PPOX,RSAD1,SLC11A2,SLC25A38,SLC25A39,SPTA1,SUCLA2,TMEM14C,TSPO,UROD,UROS
GO:NEGATIVE_REGULATION_OF_ORGANELLE_ORGANIZATION	http://www.broadinstitute.org/gsea/msigdb/cards/GO_NEGATIVE_REGULATION_OF_ORGANELLE_ORGANIZATION	368	0.93348	0.990402	1	1	ACAA2,ACD,ADD1,AKT1,ANKRD27,APC,APC2,ARAP1,ARFGEF1,ARHGAP6,ARHGEF10,ARHGEF2,ARRB2,ASF1A,ASPM,ATAD2,ATAD2B,ATG5,ATM,ATRX,AURKA,AURKAIP1,AURKB,AURKC,AVIL,AVP,BAG4,BBS4,BCL2L1,BCOR,BIRC2,BIRC3,BIRC5,BIRC7,BIRC8,BMP4,BMP7,BNIP3,BRCA1,BUB1,BUB1B,BUB3,C12orf5,C15orf38,C16orf45,CAPG,CAPZA1,CAPZA2,CAPZA3,CAPZB,CAV3,CCNB1,CCNF,CDC14A,CDK5RAP2,CENPF,CEP120,CEP192,CEP63,CEP72,CHD3,CHD4,CHEK1,CHEK2,CHMP2A,CHMP4A,CHMP4B,CIB1,CKAP2,CKAP5,CLASP1,CLASP2,CLIP3,CORO1A,CORO1B,CSNK1D,CSNK2A1,CSNK2A2,CTBP1,DCTN2,DLC1,DLG1,DMRT1,DNMT1,DNMT3B,DYNC1H1,EML1,EML2,EPS8,ERCC1,ERCC4,ESPL1,ESPN,EVI5L,EZR,FAM175B,FBXO43,FBXO5,FEZ1,FEZ2,FGF13,FHOD3,FKBP4,FLCN,FLNA,FOXP3,FRMD7,FXN,GAS2L1,GAS2L2,GMFB,GMFG,GNL3L,GOLGA2,GPSM2,GPX1,GSN,H2AFY,HAUS1,HAUS2,HAUS3,HAUS4,HAUS5,HAUS6,HAUS7,HAUS8,HDAC3,HDAC6,HGF,HMGA1,HNRNPA1,HNRNPC,HNRNPU,HORMAD1,HSPA1A,IGF1,INO80,INPP5J,INPP5K,INSIG1,JARID2,KANK1,KDM1A,KDM3A,KDM4A,KDM5A,KIAA0196,KIAA0226,KIAA1377,KIF11,KIF23,KIF2A,KIF3B,KIF4A,KIF4B,KIFC1,KLHL22,KPNB1,LIF,LIG3,LIMA1,LMNA,LMOD1,LMOD2,LMOD3,LRRK2,LZTS2,MAD1L1,MAD2L1,MAD2L2,MAP1A,MAP4,MAP6D1,MAP9,MAPRE1,MCRS1,MDM1,MECP2,MID1,MID1IP1,MKKS,MLH1,MOS,MPV17L,MSH2,MTBP,MTF2,MTM1,MUL1,MYADM,MYBL2,MYH9,MYOC,NANOS2,NAT10,NBN,NCOR1,NDC80,NEK2,NEK6,NEK7,NLRC4,NME6,NOC2L,NOL3,NPM1,NUBP1,OFD1,OMA1,OPA1,OSM,OTUB1,PARK2,PARL,PARP1,PATL2,PAX5,PCNT,PFN1,PFN2,PFN4,PHF1,PHF2,PHF23,PHF8,PHLDB2,PIBF1,PICK1,PID1,PIF1,PIH1D1,PINK1,PINX1,PLEKHH2,PLK1,PLK2,PML,PPARGC1A,PPFIA1,PPIF,PPP1R9A,PPP2R1A,PPP2R4,PRC1,PRELID1,PRKAR1A,PRKCD,PSMD10,PSMG2,PTTG1,PTTG2,RAB11A,RACGAP1,RAD1,RAD50,RAN,RANBP1,RBM14,RCC1,RDX,RGS14,RHOA,RPS3,RPS6KA2,RTEL1,S1PR1,SBDS,SCFD1,SCIN,SET,SETMAR,SGK1,SHANK1,SHANK3,SIAH3,SIN3A,SIRT1,SIRT4,SKI,SLC25A5,SLIT2,SMARCB1,SMC1A,SMC3,SMG6,SNCA,SPAG5,SPAST,SPC25,SPI1,SPICE1,SPTA1,SPTAN1,SPTB,SPTBN1,SPTBN2,SPTBN4,SPTBN5,SRC,STARD9,STIL,STMN1,STMN2,SUN2,SUPT6H,SWAP70,SYT4,TACSTD2,TAF7,TBC1D30,TBC1D4,TBC1D7,TBCD,TCHP,TERF1,TERF2,TERF2IP,TET1,TEX14,TINF2,TMEFF2,TMEM67,TMOD1,TMOD2,TMOD3,TMOD4,TNKS,TNKS2,TOM1L1,TOM1L2,TPR,TPX2,TRIAP1,TRIM37,TRIM54,TRIM9,TRIOBP,TRIP12,TSPO,TTK,TUBB,TUBB1,TUBG1,TUBGCP2,TUBGCP3,TUBGCP4,TUBGCP6,TWF1,TWF2,TWIST1,UBE2B,UBQLN1,UBQLN4,UBR5,UCN,UVRAG,VAT1,VIL1,VILL,VPS13C,WAPAL,WASF2,WDR62,XIAP,XRCC5,ZNF207,ZNF451,ZW10
GO:PROTEIN_O_LINKED_FUCOSYLATION	http://www.broadinstitute.org/gsea/msigdb/cards/GO_PROTEIN_O_LINKED_FUCOSYLATION	11	0.93365	0.990402	1	1	ADAMTS13,ADAMTS5,ADAMTS7,ADAMTSL1,ADAMTSL4,B3GALTL,CFP,POFUT1,POFUT2,SLC35C2,THBS1
GO:HINDBRAIN_MORPHOGENESIS	http://www.broadinstitute.org/gsea/msigdb/cards/GO_HINDBRAIN_MORPHOGENESIS	40	0.93369	0.990402	1	1	ABL1,AGTPBP1,ATP2B2,ATP7A,CACNA1A,CBLN1,CDK5,CEND1,DAB1,DLC1,DLL1,FAIM2,GLI1,GLI2,GNPAT,GRID2,GSX2,HERC1,HES1,HES3,HSPA5,KIF14,KNDC1,LDB1,LHX1,LHX5,LRP6,MAP2K1,MTPN,NRXN1,PROX1,PTPN11,RFX4,RORA,SERPINE2,SMO,SPTBN2,TRNP1,WNT1,WNT7A
GO:RESPONSE_TO_METAL_ION	http://www.broadinstitute.org/gsea/msigdb/cards/GO_RESPONSE_TO_METAL_ION	308	0.93383	0.990402	1	1	AANAT,ABAT,ABCC8,ABCG2,ACER1,ACO1,ACP5,ACTA1,ADAM9,ADCY1,AHCYL1,ALAD,ALB,ALDOB,ALG2,ALOX15,ALOX5AP,ANK3,ANXA11,ANXA5,ANXA7,APBB1,APP,AQP1,AQP2,AQP3,ARG1,ASCL1,ASPH,ASS1,ATF1,ATF4,ATP12A,ATP13A2,ATP5D,ATP7A,ATP7B,B2M,BAD,BAX,BCL2,BDH1,BECN1,BGLAP,BMP6,BNIP3,BRAF,BSG,C12orf5,C1QA,C3,CA2,CACNA1G,CACNA1H,CALM1,CALM2,CALM3,CALR,CAMK2D,CAPN3,CASP3,CASP8,CASP9,CASQ2,CASR,CAT,CAV1,CCNB1,CCND1,CD14,CD86,CDH1,CDK1,CDK2,CDK4,CDKN1B,CEBPA,CHP2,CLIC4,CLU,CNGA3,CP,CPNE1,CPNE3,CPNE6,CPNE7,CPOX,CPS1,CREB1,CRHBP,CTNNB1,CUTA,CYB5A,CYBRD1,CYP11B1,CYP11B2,CYP1A1,CYP1A2,D2HGDH,DAXX,DNMT1,DNMT3A,DPEP1,DRD2,DTYMK,DUSP1,ECE1,ECT2,EDN1,EEF2K,EIF2AK3,EIF2S1,ENDOG,ENTPD6,EP300,FABP4,FAS,FBP1,FECH,FGA,FGB,FGF23,FGG,FN1,FOS,FOSB,FSTL3,FUS,FXN,GDI1,GGH,GIPR,GLRA1,GLRA2,GNRH1,GPAM,GPLD1,GRIN1,GSK3B,GSN,GSS,GSTP1,GUCA1A,HAAO,HAMP,HFE,HIF1A,HMBS,HMGCS2,HMOX1,HNRNPD,HOMER1,HSD17B1,HSPA5,HVCN1,ICAM1,ID2,IGFBP2,IL1A,IL4,IL6,INSR,IQGAP1,ITPKB,ITPR3,JUN,JUNB,JUND,KCNA1,KCNC1,KCNC2,KCNH1,KCNIP2,KCNJ1,KCNK3,KCNMA1,KCNMB1,KCNMB2,KCNMB3,KCNMB4,KEAP1,KHK,KRT14,LCAT,LCE1D,LCT,LEF1,LIG4,LONP1,LOXL2,LRRK2,LTA4H,MAOB,MAPK9,MBP,MDM2,MECP2,MEF2A,MEF2C,MNAT1,MTF1,MTL5,MYOG,NDRG1,NEDD4L,NEUROD2,NFATC4,NFKB1,NOS1,NPC1,NT5E,NTS,OGG1,OTC,P2RX7,PAM,PARK2,PARK7,PAWR,PCNA,PDCD6,PDX1,PEF1,PENK,PGAM2,PKLR,PLA2G4A,PLN,PPARGC1A,PPIF,PPP3CA,PPP5C,PRNP,PTEN,PTGES,PTGS2,PTH,PTK2B,QDPR,RASGRP2,RYR2,RYR3,S100A13,S100A16,S100A8,SCN5A,SDC1,SEC31A,SERPINF1,SHH,SLC11A2,SLC18A1,SLC18A2,SLC25A12,SLC25A13,SLC25A23,SLC25A24,SLC26A5,SLC30A1,SLC30A10,SLC30A2,SLC30A3,SLC30A4,SLC30A5,SLC30A6,SLC30A7,SLC30A8,SLC34A1,SLC34A3,SLC40A1,SLC6A1,SLC6A3,SLFN14,SNCA,SOD1,SOD3,SORD,SPAG16,SPARC,SPHK1,STAR,STIM1,SYT1,SYT3,TAT,TF,TFAP2A,TFAP2B,TFF1,TFR2,TFRC,TH,THBS1,TK1,TNFRSF11B,TNNC1,TNNT2,TPH2,TRPC1,TRPC3,TSHB,TSPO,TTN,UROD,VCAM1,WNT5A,XRCC4,ZACN
GO:ZYMOGEN_GRANULE	http://www.broadinstitute.org/gsea/msigdb/cards/GO_ZYMOGEN_GRANULE	14	0.93385	0.990402	1	1	CLCA1,CUZD1,DMBT1,GNAI3,OGT,PLA2G4A,RAB27B,RAB3D,SCAMP1,SRGN,TMED10,TMED2,VAMP2,ZG16
GO:PHOSPHOLIPID_BIOSYNTHETIC_PROCESS	http://www.broadinstitute.org/gsea/msigdb/cards/GO_PHOSPHOLIPID_BIOSYNTHETIC_PROCESS	230	0.93397	0.990402	1	1	ABHD3,ABHD5,ACHE,AGPAT1,AGPAT2,AGPAT3,AGPAT4,AGPAT5,AGPAT6,AGPAT9,ALG5,ALOX15,APOA1,APOA2,ARF1,ARF3,ATM,CDIPT,CDS1,CDS2,CECR5,CEPT1,CHAT,CHKA,CHKB,CHPT1,CPNE1,CPNE3,CPNE6,CPNE7,CRLS1,CWH43,DDHD1,DDHD2,DGKE,DHDDS,DOLK,DOLPP1,DPM1,DPM2,DPM3,EPT1,ETNK1,ETNK2,FABP5,FADS1,FAR1,FDPS,FGF1,FGF10,FGF16,FGF17,FGF18,FGF19,FGF2,FGF20,FGF22,FGF23,FGF4,FGF5,FGF6,FGF7,FGF8,FGF9,FGFR1,FGFR2,FGFR3,FGFR4,FIG4,FITM1,FITM2,FRS2,GAB1,GGPS1,GNPAT,GPAA1,GPAM,GPAT2,GPD1,GPD1L,GRB2,HEXB,IDI1,IDI2,IMPA1,INPP4A,INPP4B,INPP5D,INPP5E,INPP5F,INPP5J,INPP5K,INPPL1,IRS1,IRS2,ISYNA1,KL,KLB,LCAT,LCLAT1,LPCAT1,LPCAT4,LPGAT1,LPIN1,LPIN2,LPIN3,MBOAT1,MBOAT2,MBOAT7,MPPE1,MTM1,MTMR1,MTMR14,MTMR2,MTMR3,MTMR4,MTMR6,MTMR7,MVD,MVK,NUS1,OCRL,PCYT1A,PCYT1B,PCYT2,PEMT,PGAP1,PGAP2,PGAP3,PGS1,PHOSPHO1,PI4K2A,PI4K2B,PI4KA,PI4KB,PIGA,PIGB,PIGC,PIGF,PIGG,PIGH,PIGK,PIGL,PIGM,PIGN,PIGO,PIGP,PIGQ,PIGS,PIGT,PIGU,PIGV,PIGW,PIGX,PIGY,PIGZ,PIK3C2A,PIK3C2B,PIK3C2G,PIK3C3,PIK3CA,PIK3CB,PIK3CD,PIK3CG,PIK3R1,PIK3R2,PIK3R3,PIK3R4,PIK3R5,PIK3R6,PIKFYVE,PIP4K2A,PIP4K2B,PIP4K2C,PIP5K1A,PIP5K1B,PIP5K1C,PISD,PLA2G10,PLA2G12A,PLA2G16,PLA2G1B,PLA2G2A,PLA2G2D,PLA2G2E,PLA2G2F,PLA2G4A,PLA2G4B,PLA2G4D,PLA2G5,PLA2G6,PLAUR,PLCG2,PLD1,PLD2,PLD6,PLSCR1,PMVK,PPARD,PTDSS1,PTDSS2,PTEN,PTPMT1,PTPN11,SACM1L,SAMD8,SERAC1,SERINC1,SERINC4,SERINC5,SGMS1,SGMS2,SH3YL1,SLC27A1,SLC44A1,SLC44A2,SLC44A3,SLC44A4,SLC44A5,SPHK2,SPTLC1,SPTLC2,SRD5A3,SYNJ1,SYNJ2,TAMM41,TAZ,TLR9,TPTE2,VAC14
GO:LIPOPROTEIN_BIOSYNTHETIC_PROCESS	http://www.broadinstitute.org/gsea/msigdb/cards/GO_LIPOPROTEIN_BIOSYNTHETIC_PROCESS	83	0.93444	0.990402	1	1	ABCA1,ALG5,ALOX12B,APOA1,APOA2,APOA4,APOB,APOE,ATG10,ATG12,ATG4A,ATG4B,ATG4C,ATG4D,ATG5,ATG7,CLIP3,CWH43,DBI,DPM1,DPM2,DPM3,GOLGA7,GPAA1,HHAT,LCAT,MAP6D1,MBOAT4,MPPE1,MTTP,NMT1,NMT2,OAS2,P4HB,PGAP1,PGAP2,PGAP3,PIGA,PIGB,PIGC,PIGF,PIGG,PIGH,PIGK,PIGL,PIGM,PIGN,PIGO,PIGP,PIGQ,PIGS,PIGT,PIGU,PIGV,PIGW,PIGX,PIGY,PIGZ,PLAUR,PORCN,PPM1A,PPM1B,WDR45,WIPI1,WIPI2,ZDHHC1,ZDHHC12,ZDHHC14,ZDHHC15,ZDHHC16,ZDHHC17,ZDHHC18,ZDHHC2,ZDHHC20,ZDHHC21,ZDHHC22,ZDHHC23,ZDHHC3,ZDHHC5,ZDHHC6,ZDHHC7,ZDHHC8,ZDHHC9
GO:PCG_PROTEIN_COMPLEX	http://www.broadinstitute.org/gsea/msigdb/cards/GO_PCG_PROTEIN_COMPLEX	41	0.93464	0.990402	1	1	AEBP2,ASXL1,BAP1,BCOR,BMI1,CBX2,CBX4,CBX6,CBX7,CBX8,CSNK2A1,CSNK2A2,CSNK2B,EED,EZH1,EZH2,H2AFY,H2AFY2,HDAC2,JARID2,MTF2,PCGF1,PCGF2,PCGF3,PCGF5,PCGF6,PHC2,PHC3,PHF1,PHF19,RBBP4,RBBP7,RING1,RNF2,RYBP,SCML2,SIRT1,SKP1,SUZ12,TRIM37,UBAP2L
GO:GLYCOPROTEIN_METABOLIC_PROCESS	http://www.broadinstitute.org/gsea/msigdb/cards/GO_GLYCOPROTEIN_METABOLIC_PROCESS	335	0.93478	0.990402	1	1	A4GALT,A4GNT,ACPL2,ADAMTS12,ADAMTS13,ADAMTS5,ADAMTS7,ADAMTS9,ADAMTSL1,ADAMTSL4,AGER,ALG1,ALG10,ALG10B,ALG12,ALG1L,ALG2,ALG3,ALG5,ALG6,ALG8,ARF4,ARSB,ART1,ART3,ART4,ART5,ASGR2,ATP7A,B3GALNT1,B3GALNT2,B3GALT1,B3GALT2,B3GALT4,B3GALT5,B3GALT6,B3GALTL,B3GAT1,B3GAT2,B3GAT3,B3GNT1,B3GNT2,B3GNT3,B3GNT4,B3GNT5,B3GNT7,B3GNT8,B3GNT9,B4GALNT1,B4GALNT2,B4GALT1,B4GALT2,B4GALT3,B4GALT4,B4GALT5,B4GALT6,B4GALT7,BCAN,BGN,BMP2,BMPR1B,BMPR2,C1GALT1,C1GALT1C1,C20orf173,CANT1,CCDC126,CELA1,CFP,CHPF,CHPF2,CHST11,CHST12,CHST13,CHST14,CHST15,CHST3,CHST4,CHST7,CHST8,CHST9,CHSY1,CHSY3,COG3,COG7,COL11A1,COL2A1,CSGALNACT1,CSGALNACT2,CSPG4,CSPG5,CYTL1,DAD1,DAG1,DCN,DDOST,DERL3,DHDDS,DOLPP1,DPAGT1,DPM1,DPM2,DPM3,DPY19L1,DPY19L2,DPY19L3,DPY19L4,DSE,DSEL,EDEM1,EDEM2,EDEM3,EGFLAM,ENTPD5,ERP44,EXT1,EXT2,EXTL1,EXTL2,EXTL3,FBXO2,FBXO6,FKRP,FKTN,FOXL1,FUT1,FUT10,FUT11,FUT2,FUT3,FUT4,FUT5,FUT6,FUT7,FUT8,FUT9,GAL3ST1,GAL3ST3,GAL3ST4,GALNT1,GALNT10,GALNT11,GALNT12,GALNT13,GALNT14,GALNT2,GALNT3,GALNT4,GALNT5,GALNT6,GALNT7,GALNT8,GALNT9,GALNTL5,GALNTL6,GBGT1,GCNT1,GCNT2,GCNT4,GCNT6,GCNT7,GLCE,GNPTAB,GNPTG,GOLGA2,GOLPH3,GORASP1,GPC1,GXYLT1,GXYLT2,GYLTL1B,HEXA,HEXB,HIF1A,HPSE,HS3ST3B1,HS3ST4,HS3ST5,HS6ST1,HS6ST2,HS6ST3,HYAL1,HYAL4,IDS,IDUA,IGF1,IL1B,IMPAD1,ISPD,KCNE1,KIAA2018,LARGE,LECT1,LMAN1,LMF1,LRP2,MAGT1,MAN1A1,MAN1A2,MAN1B1,MAN1C1,MAN2A1,MAN2A2,MCFD2,MGAT1,MGAT2,MGAT3,MGAT4A,MGAT4B,MGAT4C,MGAT5,MGAT5B,MGEA5,MOGS,MUC1,MUC12,MUC13,MUC15,MUC16,MUC17,MUC19,MUC2,MUC20,MUC21,MUC3A,MUC4,MUC5AC,MUC5B,MUC6,MUC7,MUCL1,NAGPA,NCAN,NDNF,NDST1,NDST2,NDST3,NDST4,NEU4,NGLY1,NPC1,NUDT14,NUS1,OAS2,OGT,OSTC,PARP1,PARP16,PARP2,PARP3,PARP4,PCSK6,PGM3,PHLDA1,PMM2,POFUT1,POFUT2,POGLUT1,POMGNT1,POMT1,POMT2,PORCN,PPARD,PRKCSH,PSEN1,RPN1,RPN2,SDF2,SDF2L1,SERP1,SERP2,SGSH,SIRT1,SIRT2,SIRT3,SIRT4,SIRT5,SIRT6,SLC34A1,SLC35C2,SLC35D1,SPOCK2,SPOCK3,SRD5A3,ST3GAL1,ST3GAL2,ST3GAL3,ST3GAL4,ST3GAL5,ST3GAL6,ST6GAL1,ST6GAL2,ST6GALNAC1,ST6GALNAC2,ST6GALNAC3,ST6GALNAC4,ST6GALNAC5,ST6GALNAC6,ST8SIA1,ST8SIA2,ST8SIA3,ST8SIA4,ST8SIA5,ST8SIA6,STT3A,STT3B,SULF1,SULF2,SYVN1,TET1,TET2,TET3,THBS1,TIPARP,TMEM115,TMEM165,TMEM5,TNIP1,TNKS,TNKS2,TRAK1,TRAK2,TUSC3,UBE2G2,UBE2J1,UGGT1,UGGT2,UST,VANGL2,VCAN,VCP,VEGFB,WBSCR17,XYLT1,XYLT2
GO:PEPTIDYL_TYROSINE_MODIFICATION	http://www.broadinstitute.org/gsea/msigdb/cards/GO_PEPTIDYL_TYROSINE_MODIFICATION	179	0.93499	0.990402	1	1	ABI1,ABI2,ABI3,ABL1,ABL2,ALK,AXL,BCR,BLK,BMX,BTC,BTK,CAMKK2,CDC37,CLK1,CLK2,CLK3,CLK4,CNTRL,CSF1R,CSF2,CSF2RB,CSK,CUX1,DDR1,DDR2,DSTYK,DYRK1A,DYRK1B,DYRK2,DYRK4,EFEMP1,EGF,EGFR,EIF2AK2,EPHA1,EPHA10,EPHA2,EPHA3,EPHA4,EPHA5,EPHA6,EPHA7,EPHA8,EPHB1,EPHB2,EPHB3,EPHB4,ERBB2,ERBB3,ERBB4,EREG,ERLIN2,F2R,FER,FES,FGF1,FGF10,FGF16,FGF17,FGF18,FGF2,FGF20,FGF22,FGF23,FGF4,FGF5,FGF6,FGF7,FGF8,FGF9,FGFR1,FGFR1OP,FGFR1OP2,FGFR2,FGFR3,FGFR4,FGR,FLT1,FLT3,FLT4,FRK,FYN,GHR,HBEGF,HCK,HSP90AA1,IGF1R,IL12RB1,IL12RB2,IL15,IL21,IL3,IL5,IL5RA,INSR,INSRR,ITK,JAK1,JAK2,JAK3,KDR,KIT,LCK,LEP,LIF,LTK,LYN,MAP2K1,MAP2K2,MAP2K3,MAP2K4,MAP2K5,MAP2K6,MAP2K7,MAPK3,MATK,MELK,MERTK,MET,MST1R,MUSK,NEK1,NPTN,NRG1,NRG2,NRG4,NTRK1,NTRK2,NTRK3,OSM,PDGFB,PDGFRA,PDGFRB,PEAK1,PIBF1,PKDCC,PRKCD,PRLR,PTK2,PTK2B,PTK6,RELN,RET,RIPK2,ROR1,ROR2,ROS1,RYK,SCYL1,SRC,SRMS,STAT5A,STAT5B,STK16,STYK1,SYK,TEC,TEK,TESK1,TESK2,TIE1,TNK1,TNK2,TPST1,TPST2,TRIM24,TRIM27,TTK,TTN,TWF1,TXK,TYK2,TYRO3,WEE1,WEE2,YES1,ZAP70,ZMYM2
GO:REGULATION_OF_PODOSOME_ASSEMBLY	http://www.broadinstitute.org/gsea/msigdb/cards/GO_REGULATION_OF_PODOSOME_ASSEMBLY	14	0.93519	0.990402	1	1	ARHGEF5,BLK,CAPG,CSF2,FSCN1,GSN,HCK,IL5,KIF9,LCP1,MAPK9,MSN,SRC,TNF
GO:BLASTODERM_SEGMENTATION	http://www.broadinstitute.org/gsea/msigdb/cards/GO_BLASTODERM_SEGMENTATION	15	0.93555	0.990402	1	1	BASP1,FRS2,FZD5,HOXD8,NRP1,PCSK6,PLD6,SEMA3A,SEMA3F,T,TBX3,TDGF1,TDRD5,WNT5A,WT1
GO:CELLULAR_RESPONSE_TO_INORGANIC_SUBSTANCE	http://www.broadinstitute.org/gsea/msigdb/cards/GO_CELLULAR_RESPONSE_TO_INORGANIC_SUBSTANCE	138	0.93555	0.990402	1	1	ACER1,ADCY1,ADCY10,AIFM1,ALAD,ALOX15,ALOX5AP,ANK3,ANXA5,AQP1,AQP2,ASPH,ATF4,ATP13A2,ATRX,B2M,BAD,BECN1,BLM,BMP6,BNIP3,BRAF,C12orf5,CACNA1H,CALR,CAMK2D,CAPN3,CCNA2,CCNB1,CD86,CDH1,CDK2,CDKN1B,CEBPA,CHP2,CLIC4,CPNE1,CPNE3,CPNE6,CPNE7,CREB1,CRHBP,CTNNB1,CYP11B1,CYP11B2,CYP1A2,DNM2,DNMT1,DPEP1,ECT2,EDN1,EEF2K,EIF2AK3,EIF2S1,EIF4A3,ENDOG,FABP4,FAS,FBP1,FN1,FOS,FOSB,FOXO1,FSTL3,FUS,GLRA1,GLRA2,GPLD1,GRIN1,GSK3B,GSN,GUCA1A,GUCY1B3,HFE,HIF1A,HMBS,HMOX1,HNRNPD,HSD17B1,HSPA5,HVCN1,ID2,IL4,IQGAP1,ITPKB,JUN,JUNB,JUND,KCNA1,KCNC2,KCNH1,KCNJ1,KCNK3,LCE1D,LIG4,LRRK2,MEF2A,MEF2C,MMP3,MTR,MYOG,NEUROD2,NFATC4,NTS,OGG1,PARK2,PPARGC1A,PPIF,PPP5C,PRNP,RAD51,RASGRP2,RYR3,SCN5A,SERPINF1,SHH,SLC18A1,SLC25A23,SLC25A24,SLC34A1,SLC40A1,SLFN14,SNCA,SOD1,SPAG16,STAR,SYT1,TF,TFAP2A,TFR2,TH,TNFSF4,TPH2,TPO,TRAF2,TSPO,WNT5A,XRCC4
GO:REGULATION_OF_SISTER_CHROMATID_SEGREGATION	http://www.broadinstitute.org/gsea/msigdb/cards/GO_REGULATION_OF_SISTER_CHROMATID_SEGREGATION	65	0.93556	0.990402	1	1	ANAPC10,ANAPC11,ANAPC4,ANKRD32,APC,ATM,ATRX,AXIN2,BECN1,BUB1,BUB1B,BUB3,CCNB1,CDC23,CDC26,CDC27,CDC6,CDCA5,CENPE,CENPF,CSNK2A1,CSNK2A2,CTCF,CTNNB1,CUL3,DLGAP5,DUSP1,DYNC1LI1,ESPL1,FAM178A,FBXO5,GEN1,GOLGA2,GORASP1,H2AFY,HDAC8,KLHL22,LCMT1,MAD1L1,MAD2L1,MAD2L2,MOS,NEK6,NSMCE2,PCID2,PLK1,PSMG2,PTEN,PTTG1,PTTG2,RAB1A,RB1,SFPQ,SMC5,TERF1,TEX14,TNKS,TPR,TTK,UBE2C,USP44,WAPAL,XRCC3,ZNF207,ZW10
GO:RESPONSE_TO_PLATELET_DERIVED_GROWTH_FACTOR	http://www.broadinstitute.org/gsea/msigdb/cards/GO_RESPONSE_TO_PLATELET_DERIVED_GROWTH_FACTOR	18	0.93566	0.990402	1	1	CCL2,CCNA2,CORO1B,CREB1,DNMT1,ERRFI1,FER,FN1,FYN,HAS1,HAS2,HYAL1,IQGAP1,PDGFD,PDGFRB,PTN,SRC,YES1
GO:THIOLESTER_HYDROLASE_ACTIVITY	http://www.broadinstitute.org/gsea/msigdb/cards/GO_THIOLESTER_HYDROLASE_ACTIVITY	32	0.93571	0.990402	1	1	ACOT1,ACOT11,ACOT12,ACOT13,ACOT2,ACOT4,ACOT6,ACOT7,ACOT8,ACOT9,ACSBG2,ALDH6A1,BAAT,ESD,FASN,GNPAT,HAGH,HIBCH,HNF4A,LYPLA1,LYPLA2,LYPLAL1,NUDT19,NUDT7,OLAH,PNKD,PPT1,PPT2,THEM4,THEM5,UFSP1,UFSP2
REACTOME:MITOCHONDRIAL_TRNA_AMINOACYLATION	http://www.broadinstitute.org/gsea/msigdb/cards/REACTOME_MITOCHONDRIAL_TRNA_AMINOACYLATION	21	0.93585	0.990402	1	1	AARS2,CARS2,DARS2,EARS2,FARS2,GARS,HARS2,IARS2,KARS,LARS2,MARS2,NARS2,PARS2,PPA2,QARS,RARS2,SARS2,TARS2,VARS2,WARS2,YARS2
GO:TRANSCRIPTION_FACTOR_ACTIVITY_RNA_POLYMERASE_II_CORE_PROMOTER_SEQUENCE_SPECIFIC	http://www.broadinstitute.org/gsea/msigdb/cards/GO_TRANSCRIPTION_FACTOR_ACTIVITY_RNA_POLYMERASE_II_CORE_PROMOTER_SEQUENCE_SPECIFIC	14	0.9359	0.990402	1	1	DACH1,DACH2,HEY1,HEY2,HEYL,MAX,MEF2C,NKX3-1,PAX7,SMAD3,SRF,STAT1,TAF2,TFAP2B
GO:INTEGRATOR_COMPLEX	http://www.broadinstitute.org/gsea/msigdb/cards/GO_INTEGRATOR_COMPLEX	13	0.93599	0.990402	1	1	CPSF3L,INTS1,INTS10,INTS12,INTS2,INTS3,INTS4,INTS5,INTS6,INTS7,INTS8,INTS9,SHFM1
BIOCARTA:AKAP95_PATHWAY	http://www.broadinstitute.org/gsea/msigdb/cards/BIOCARTA_AKAP95_PATHWAY	11	0.93627	0.990402	1	1	AKAP8,CCNB1,CDK1,NCAPD2,PPP1CA,PPP2CA,PRKACB,PRKACG,PRKAG1,PRKAR2A,PRKAR2B
GO:AXONEME_PART	http://www.broadinstitute.org/gsea/msigdb/cards/GO_AXONEME_PART	22	0.9363	0.990402	1	1	ARFGEF2,ARL6,CCDC114,DNAH1,DNAH17,DNAH2,DNAH3,DNAH5,DNAH6,DNAH7,DNAH8,DNAI1,DNAI2,DNALI1,DYNC2LI1,FAM154A,HYDIN,KIAA1009,RSPH4A,SPAG16,SPAG17,WDPCP
PID:NEPHRIN_NEPH1_PATHWAY	http://www.broadinstitute.org/gsea/msigdb/cards/PID_NEPHRIN_NEPH1_PATHWAY	31	0.93667	0.990402	1	1	AKT1,ARRB2,BAD,CD2AP,F2RL2,FYN,GRB2,JUN,KIRREL,MAP2K4,MAPK10,MAPK8,MAPK9,NCK1,NCK2,NPHS1,NPHS2,PARD6A,PIK3CA,PIK3CB,PIK3CD,PIK3R1,PIK3R2,PIK3R3,PLCG1,PRKCI,PRKCZ,RAC1,TJP1,TRPC6,WASL
GO:AMIDE_BINDING	http://www.broadinstitute.org/gsea/msigdb/cards/GO_AMIDE_BINDING	248	0.93677	0.990402	1	1	ACHE,ACVR1,ADCYAP1R1,ADNP,AGTR2,ANG,ANPEP,ANXA5,AP2B1,AP2M1,APBA1,APBA2,APBA3,APBB1,APBB2,APBB3,APOA1,APOE,AVPR1A,AVPR2,AZGP1,BACE1,BACE2,BCHE,BDKRB1,BRAP,BRE,C2CD2L,C9orf3,CABP1,CALCR,CALR,CD1A,CD1B,CD1C,CD1D,CD1E,CD209,CD74,CHRNA7,CLEC4M,CLIP3,CLSTN1,CLTA,CLTB,CMA1,COL25A1,COL4A3BP,CRHBP,CRHR2,CSNK1D,CSNK1G1,CSNK1G2,CST3,CTSB,DHCR24,DHFR,DLD,DLGAP3,ECE1,EDNRB,ENPEP,ERAP1,ERAP2,ERCC3,FASN,FBXO2,FCGRT,FNTB,FOLH1,FOLR1,FOLR2,FOLR3,FOLR4,FTCD,FURIN,FZD5,GALR1,GALR2,GALR3,GCGR,GHR,GHRHR,GHSR,GIPR,GLTPD1,GNMT,GNRHR,GPR1,GPR149,GPR22,GPR37,GPR37L1,GPRASP2,GSS,GSTM1,GSTM2,GSTM3,GSTM4,GSTP1,HCRTR1,HCRTR2,HFE,HLA-A,HLA-B,HLA-C,HLA-DPA1,HLA-DPB1,HLA-DQA1,HLA-DQB1,HLA-DRA,HLA-DRB1,HLA-E,HLA-F,HLA-G,HLCS,HSD17B10,IDE,IGF1R,INHBA,INSR,IPO13,IPO4,IPO5,ITGB1,ITM2A,ITM2B,ITM2C,KCNIP2,KCNJ1,KDELR1,KDELR2,KDELR3,KIAA1199,KISS1R,KPNA1,KPNA3,KPNA4,KPNA5,KPNA6,KPNA7,KPNB1,LANCL1,LDLRAD3,LDLRAP1,LNPEP,LTA4H,LTC4S,MAML1,MAPK8IP2,MAS1,MC3R,MC4R,MCCC1,MGST1,MME,MR1,MRGPRX2,MTHFS,NFKBIA,NGFR,NKTR,NLN,NMUR2,NOD2,NPBWR1,NPBWR2,NPEPPS,NPFFR1,NPFFR2,NPR1,NPR2,NPR3,NR1H4,NUP153,NUP98,NUPL1,OGT,OPRD1,OPRK1,OPRL1,OPRM1,OXTR,PC,PCCA,PCSK5,PEX19,PEX5L,PEX7,PGGT1B,PIK3R1,PLEKHA8,PLOD1,PPIA,PPIB,PPIC,PPID,PPIE,PPIF,PPIG,PPIH,PRLR,PTGES,PTGES2,PTH1R,QRFPR,RANBP6,RNPEP,RNPEPL1,RPS6KB1,RPS6KB2,RXFP2,SARDH,SLC19A1,SLC40A1,SLC7A5,SLC7A8,SLC7A9,SORL1,SRD5A1,SRP14,SRP54,SRP68,SSTR1,SSTR2,SSTR3,SSTR4,SSTR5,TAP1,TAPBP,TGFB2,THOP1,TIMM22,TLR1,TLR2,TLR6,TM2D1,TMEM158,TNPO1,TNPO2,TNPO3,TOMM20,TOMM20L,TPP1,TPP2,TRHDE,TUBB3,TYMS
GO:METHYLTRANSFERASE_COMPLEX	http://www.broadinstitute.org/gsea/msigdb/cards/GO_METHYLTRANSFERASE_COMPLEX	82	0.9368	0.990402	1	1	ACTB,AEBP2,ASH2L,C17orf49,CBX5,CHD8,CLNS1A,CXXC1,DPY30,DYDC1,DYDC2,E2F6,EED,ERH,EZH1,EZH2,H2AFY,H2AFY2,HCFC1,HDAC2,HDAC9,INO80C,JARID2,KAT8,KDM6A,KIAA1429,LAS1L,MAX,MCRS1,MEN1,METTL1,METTL14,METTL3,MGA,MTF2,NCOA6,OGT,PAXIP1,PELP1,PHF1,PHF19,PHF20,PPP1CA,PPP1CB,PPP1CC,PRDM4,PRMT1,PRMT5,RBBP4,RBBP5,RBBP7,RNF2,RUVBL1,RUVBL2,SENP3,SETD1A,SETD1B,SIRT1,SNRPB,SNRPD1,SNRPD2,SNRPD3,SNRPE,SNRPF,SNRPG,STK38,SUZ12,TAF1,TAF4,TAF6,TAF7,TAF9,TEX10,TRIM37,TRMT6,TRMT61A,TRMT61B,WDR5,WDR77,WDR82,WTAP,ZNF335
GO:CHROMOSOME_LOCALIZATION	http://www.broadinstitute.org/gsea/msigdb/cards/GO_CHROMOSOME_LOCALIZATION	59	0.93685	0.990402	1	1	ACTR2,ACTR3,ATM,BECN1,BIRC5,BRCA2,C11orf85,C15orf43,CCDC155,CCDC79,CCNB1,CDC23,CDCA5,CDCA8,CENPE,CENPF,CEP55,CHMP1A,CHMP1B,CHMP2A,CHMP2B,CHMP3,CHMP4A,CHMP4B,CHMP4C,CHMP5,CHMP6,CHMP7,CUL3,DLGAP5,FAM83D,FMN2,GEM,KIF14,KIF18A,KIF22,KIF2C,KIFC1,KPNB1,MEI1,MLH1,NDE1,NDEL1,NUP98,PDCD6IP,PIBF1,PINX1,PSRC1,RAB11A,RAD21L1,RRS1,SEH1L,SPICE1,SPO11,TERF1,UBE2B,VPS4A,VPS4B,ZW10
GO:PHOSPHATIDYLINOSITOL_3_PHOSPHATE_BIOSYNTHETIC_PROCESS	http://www.broadinstitute.org/gsea/msigdb/cards/GO_PHOSPHATIDYLINOSITOL_3_PHOSPHATE_BIOSYNTHETIC_PROCESS	48	0.93685	0.990402	1	1	ATM,FGF1,FGF10,FGF16,FGF17,FGF18,FGF19,FGF2,FGF20,FGF22,FGF23,FGF4,FGF5,FGF6,FGF7,FGF8,FGF9,FGFR1,FGFR2,FGFR3,FGFR4,FIG4,FRS2,GAB1,GRB2,INPP4A,INPP4B,IRS1,IRS2,KL,KLB,PIK3C2A,PIK3C2B,PIK3C2G,PIK3C3,PIK3CA,PIK3CB,PIK3CD,PIK3CG,PIK3R1,PIK3R2,PIK3R3,PIK3R4,PIKFYVE,PTPN11,SYNJ1,SYNJ2,TLR9
GO:MICROTUBULE_SEVERING_ATPASE_ACTIVITY	http://www.broadinstitute.org/gsea/msigdb/cards/GO_MICROTUBULE_SEVERING_ATPASE_ACTIVITY	9	0.93689	0.990402	1	1	ATAD1,FIGN,FIGNL1,KATNA1,KATNAL1,KATNAL2,SPAST,VPS4A,VPS4B
BIOCARTA:ASBCELL_PATHWAY	http://www.broadinstitute.org/gsea/msigdb/cards/BIOCARTA_ASBCELL_PATHWAY	12	0.93695	0.990402	1	1	CD28,CD4,CD40,CD40LG,CD80,FAS,FASLG,HLA-DRA,HLA-DRB1,IL10,IL2,IL4
GO:NEGATIVE_REGULATION_OF_CELLULAR_RESPONSE_TO_GROWTH_FACTOR_STIMULUS	http://www.broadinstitute.org/gsea/msigdb/cards/GO_NEGATIVE_REGULATION_OF_CELLULAR_RESPONSE_TO_GROWTH_FACTOR_STIMULUS	117	0.93729	0.990402	1	1	ABL1,ADAM17,ADAMTS12,ADAMTSL2,AGT,AGTR2,ASPN,BAMBI,BCL9L,BMPER,CASK,CAV1,CAV2,CD109,CER1,CHRD,CHRDL1,CHST11,CIDEA,CTDSPL2,CXCL13,DAB2IP,DAND5,DCN,DKK1,DNM2,EID2,ENG,FAM89B,FBN1,FBN2,FSTL3,FUZ,FZD1,GATA3,GLG1,GPC1,GPR124,GREM1,GREM2,HHEX,HIPK2,HRG,HSPA5,HTRA1,HTRA3,HTRA4,LEMD3,LTBP1,MECOM,MMRN2,MTMR4,NBL1,NKX2-1,NOG,NOTCH1,ONECUT1,ONECUT2,PBLD,PDCD6,PDPK1,PEG10,PIN1,PMEPA1,PPM1A,PRDM14,PRDM16,PTPN1,RASL11B,RPS27A,SFRP1,SFRP2,SIRT1,SKI,SKIL,SKOR1,SKOR2,SLIT2,SMAD2,SMAD3,SMAD6,SMAD7,SMURF1,SMURF2,SNX25,SNX6,SOST,SOSTDC1,SPG20,SPRY1,SPRY2,STRAP,STUB1,SULF1,SULF2,TGFB1,TGFB1I1,TGFB3,TGFBR1,TGFBR2,TGFBR3,THBS1,TMPRSS6,TOB1,TRIM33,TWSG1,UBA52,UBB,UBC,VASN,VWC2,VWC2L,WNT1,WNT4,WNT5A,XDH,ZNF451
GO:DISRUPTION_OF_CELLS_OF_OTHER_ORGANISM_INVOLVED_IN_SYMBIOTIC_INTERACTION	http://www.broadinstitute.org/gsea/msigdb/cards/GO_DISRUPTION_OF_CELLS_OF_OTHER_ORGANISM_INVOLVED_IN_SYMBIOTIC_INTERACTION;GO:KILLING_OF_CELLS_IN_OTHER_ORGANISM_INVOLVED_IN_SYMBIOTIC_INTERACTION;http://www.broadinstitute.org/gsea/msigdb/cards/GO_KILLING_OF_CELLS_IN_OTHER_ORGANISM_INVOLVED_IN_SYMBIOTIC_INTERACTION	12	0.93731	0.990402	1	1	ALB,AZU1,BAD,BCL2L11,C9,CAMP,CCR2,CTSG,ELANE,MBL2,TREM1,TUSC2
GO:ATPASE_BINDING	http://www.broadinstitute.org/gsea/msigdb/cards/GO_ATPASE_BINDING	75	0.93764	0.990402	1	1	ABCA1,ADCY10,ALDOB,ANK1,ANK2,AR,ATP1B1,ATP1B2,ATP1B3,ATP6V0A1,ATP6V0A2,ATP6V0A4,ATP6V1E1,ATP6V1G1,ATP6V1G3,ATPIF1,ATXN3,BBC3,BRSK2,CAV1,CHMP4A,DERL1,DNAJB1,DNAJC10,DRD1,ESR1,EZR,FBL,FXYD3,FXYD4,FXYD7,GABARAPL2,HNRNPK,HRC,LCK,METTL21A,NHP2L1,NKAIN1,NOP58,NR1H2,NSFL1C,NUFIP1,PDE4D,PEX19,PEX26,PGR,PIH1D1,PKD2,PLN,PTPN3,RAB3A,RAB4A,RALA,RALB,RDX,RUVBL2,S100A1,SDF2L1,SLC26A9,SLN,SNTA1,SNX10,SVIP,SYVN1,TAF9,TCIRG1,TOR1AIP1,TOR1AIP2,TRPC6,UBE4B,UBXN1,UFD1L,USP25,WFS1,ZNHIT6
GO:CALCIUM_ION_TRANSMEMBRANE_TRANSPORTER_ACTIVITY	http://www.broadinstitute.org/gsea/msigdb/cards/GO_CALCIUM_ION_TRANSMEMBRANE_TRANSPORTER_ACTIVITY	121	0.93775	0.990402	1	1	ANXA5,ATP2A1,ATP2A2,ATP2A3,ATP2B1,ATP2B2,ATP2B3,ATP2B4,ATP2C1,ATP2C2,CACNA1A,CACNA1B,CACNA1C,CACNA1D,CACNA1E,CACNA1F,CACNA1G,CACNA1H,CACNA1I,CACNA1S,CACNA2D1,CACNA2D2,CACNA2D3,CACNA2D4,CACNB1,CACNB2,CACNB3,CACNB4,CACNG1,CACNG2,CACNG3,CACNG4,CACNG5,CACNG6,CACNG7,CACNG8,CALHM1,CATSPER1,CATSPER2,CATSPER3,CATSPER4,CCDC109B,CHRNA10,CHRNA9,CUL5,DENND5A,DENND5B,FKBP1B,GAS6,GPM6A,GRIN1,GRIN2A,GRIN3A,GRIN3B,GRM7,IL1RAPL1,ITGAV,ITPR1,ITPR2,ITPR3,JPH2,JPH3,LOXHD1,MCOLN1,MCOLN2,MCOLN3,MCU,OPRM1,ORAI2,ORAI3,PANX1,PDE2A,PKD1,PKD1L1,PKD2,PKD2L1,PKD2L2,PKDREJ,PSEN1,RASA3,RYR1,RYR2,RYR3,SLC11A2,SLC24A1,SLC24A2,SLC24A3,SLC24A4,SLC24A5,SLC3A2,SLC8A1,SLC8A2,SLC8A3,STIM2,TMC1,TMC2,TMEM37,TPCN1,TPCN2,TRPA1,TRPC1,TRPC3,TRPC4,TRPC4AP,TRPC5,TRPC6,TRPC7,TRPM1,TRPM2,TRPM3,TRPM4,TRPM6,TRPM7,TRPM8,TRPV1,TRPV2,TRPV3,TRPV4,TRPV5,TRPV6,ZP3
REACTOME:FORMATION_OF_THE_HIV1_EARLY_ELONGATION_COMPLEX	http://www.broadinstitute.org/gsea/msigdb/cards/REACTOME_FORMATION_OF_THE_HIV1_EARLY_ELONGATION_COMPLEX	26	0.93789	0.990402	1	1	CCNH,CDK7,CTDP1,ERCC2,ERCC3,GTF2F1,GTF2F2,GTF2H1,GTF2H3,GTF2H4,MNAT1,NCBP1,NCBP2,POLR2A,POLR2B,POLR2D,POLR2E,POLR2F,POLR2G,POLR2H,POLR2I,POLR2J,POLR2K,POLR2L,SUPT4H1,SUPT5H
GO:PHOSPHATIDYLINOSITOL_KINASE_ACTIVITY	http://www.broadinstitute.org/gsea/msigdb/cards/GO_PHOSPHATIDYLINOSITOL_KINASE_ACTIVITY	48	0.93807	0.990402	1	1	ATM,FGF1,FGF10,FGF16,FGF17,FGF18,FGF19,FGF2,FGF20,FGF22,FGF23,FGF4,FGF5,FGF6,FGF7,FGF8,FGF9,FGFR1,FGFR2,FGFR3,FGFR4,FRS2,GAB1,GRB2,IRS1,IRS2,KL,KLB,PI4K2A,PI4K2B,PI4KA,PI4KB,PIK3C2A,PIK3C2B,PIK3C2G,PIK3C3,PIK3CA,PIK3CB,PIK3CD,PIK3CG,PIK3R1,PIK3R2,PIK3R3,PIK3R4,PIP5K1A,PIP5K1B,PTPN11,TLR9
GO:DIVALENT_INORGANIC_CATION_TRANSMEMBRANE_TRANSPORTER_ACTIVITY	http://www.broadinstitute.org/gsea/msigdb/cards/GO_DIVALENT_INORGANIC_CATION_TRANSMEMBRANE_TRANSPORTER_ACTIVITY	158	0.93811	0.990402	1	1	ANXA5,ATP2A1,ATP2A2,ATP2A3,ATP2B1,ATP2B2,ATP2B3,ATP2B4,ATP2C1,ATP2C2,CACNA1A,CACNA1B,CACNA1C,CACNA1D,CACNA1E,CACNA1F,CACNA1G,CACNA1H,CACNA1I,CACNA1S,CACNA2D1,CACNA2D2,CACNA2D3,CACNA2D4,CACNB1,CACNB2,CACNB3,CACNB4,CACNG1,CACNG2,CACNG3,CACNG4,CACNG5,CACNG6,CACNG7,CACNG8,CALHM1,CATSPER1,CATSPER2,CATSPER3,CATSPER4,CCDC109B,CHRNA10,CHRNA9,CLDN16,CNNM4,CUL5,DENND5A,DENND5B,FKBP1B,GAS6,GPM6A,GRIN1,GRIN2A,GRIN3A,GRIN3B,GRM7,IL1RAPL1,ITGAV,ITPR1,ITPR2,ITPR3,JPH2,JPH3,LOXHD1,MAGT1,MCOLN1,MCOLN2,MCOLN3,MCU,MMGT1,MRS2,NIPAL1,NIPAL2,NIPAL3,NIPAL4,OPRM1,ORAI2,ORAI3,PANX1,PDE2A,PKD1,PKD1L1,PKD2,PKD2L1,PKD2L2,PKDREJ,PSEN1,RASA3,RYR1,RYR2,RYR3,SLC11A2,SLC24A1,SLC24A2,SLC24A3,SLC24A4,SLC24A5,SLC30A1,SLC30A10,SLC30A2,SLC30A3,SLC30A4,SLC30A5,SLC30A6,SLC30A7,SLC30A8,SLC39A1,SLC39A10,SLC39A11,SLC39A12,SLC39A13,SLC39A14,SLC39A2,SLC39A3,SLC39A4,SLC39A5,SLC39A6,SLC39A7,SLC39A8,SLC3A2,SLC40A1,SLC41A1,SLC41A2,SLC8A1,SLC8A2,SLC8A3,STIM2,TMC1,TMC2,TMEM37,TPCN1,TPCN2,TRPA1,TRPC1,TRPC3,TRPC4,TRPC4AP,TRPC5,TRPC6,TRPC7,TRPM1,TRPM2,TRPM3,TRPM4,TRPM6,TRPM7,TRPM8,TRPV1,TRPV2,TRPV3,TRPV4,TRPV5,TRPV6,TUSC3,ZDHHC13,ZDHHC17,ZP3
GO:REGULATION_OF_CHROMOSOME_ORGANIZATION	http://www.broadinstitute.org/gsea/msigdb/cards/GO_REGULATION_OF_CHROMOSOME_ORGANIZATION	264	0.93813	0.990402	1	1	ACD,AKAP8,AKAP8L,ANAPC10,ANAPC11,ANAPC4,ANKRD32,APC,ARRB1,ASF1A,ATAD2,ATAD2B,ATG5,ATM,ATR,ATRX,AURKB,AUTS2,AXIN2,BCL6,BCOR,BECN1,BRCA1,BRD7,BUB1,BUB1B,BUB3,C6orf89,CAMK1,CAMK2D,CCNB1,CCT2,CCT3,CCT4,CCT5,CCT6A,CCT7,CCT8,CDC23,CDC26,CDC27,CDC45,CDC6,CDCA5,CDK9,CENPE,CENPF,CENPV,CHEK1,CHTOP,CSNK2A1,CSNK2A2,CTBP1,CTC1,CTCF,CTCFL,CTNNB1,CTR9,CUL3,DAXX,DHX36,DKC1,DLGAP5,DNMT1,DNMT3B,DPPA2,DUSP1,DYNC1LI1,EED,EID1,EP300,ERCC1,ERCC4,ESPL1,FAM178A,FBXO5,FLCN,FOXP3,GATA2,GATA3,GCG,GEN1,GFI1,GFI1B,GNL3,GNL3L,GOLGA2,GORASP1,H2AFY,HDAC5,HDAC8,HIST1H1B,HMBOX1,HMGA1,HNRNPA1,HNRNPC,HNRNPU,IL1B,ISL1,IWS1,JARID2,JDP2,KAT2A,KAT2B,KDM1A,KDM3A,KDM4A,KDM5A,KLHL22,LCMT1,LIF,LIG4,MAD1L1,MAD2L1,MAD2L2,MAP1S,MAP2K7,MAP3K4,MAPK1,MAPK3,MAPK8,MAPKAPK5,MCRS1,MECP2,MIER1,MOS,MRE11A,MTF2,MTHFR,MUC1,MYB,MYC,MYOCD,NAP1L2,NAT10,NBN,NEK2,NEK6,NEK7,NIPBL,NOC2L,NOS1,NSD1,NSMCE2,OBFC1,OGT,OTUB1,PADI2,PAF1,PARP1,PAX5,PAX7,PAXIP1,PCID2,PHF1,PHF19,PHF2,PHF8,PIF1,PIH1D1,PINX1,PIWIL2,PKIB,PLK1,PML,PNKP,POT1,POU5F1,PPARGC1A,PRDM12,PRKCQ,PRKD1,PRKD2,PSMG2,PTEN,PTTG1,PTTG2,PYGO2,RAB1A,RAD50,RAPGEF3,RB1,RNF20,RNF4,RNF40,RPS6KA4,RPS6KA5,RTEL1,RTF1,RUVBL2,SART3,SENP6,SET,SETD7,SETDB1,SETMAR,SFPQ,SHCBP1L,SIN3A,SIRT1,SKI,SLX1A,SLX1B,SLX4,SMAD4,SMARCB1,SMC5,SMG5,SMG6,SNAI2,SNCA,SNW1,SPI1,SPTY2D1,SRC,SREBF1,SUPT6H,TADA2A,TADA2B,TADA3,TAF7,TAL1,TCP1,TEN1,TERF1,TERF2,TERF2IP,TET1,TEX14,TGFB1,TINF2,TLK1,TLK2,TNKS,TNKS2,TP53,TPR,TRIM28,TRIP12,TRPS1,TTK,TWIST1,UBE2B,UBE2C,UBE2N,UBR5,UCN,UHRF2,USP44,USP7,VEGFA,WAPAL,WBP2,WDR61,WRAP53,XBP1,XRCC3,XRCC5,ZNF207,ZNF304,ZNF335,ZNF451,ZNHIT1,ZW10
GO:BEHAVIORAL_RESPONSE_TO_COCAINE	http://www.broadinstitute.org/gsea/msigdb/cards/GO_BEHAVIORAL_RESPONSE_TO_COCAINE	12	0.93831	0.990402	1	1	ABAT,CDK5,DRD1,DRD2,DRD3,DRD4,HOMER1,HTR2A,NOS1,OPRK1,SDK1,SNCA
GO:ROSTROCAUDAL_NEURAL_TUBE_PATTERNING	http://www.broadinstitute.org/gsea/msigdb/cards/GO_ROSTROCAUDAL_NEURAL_TUBE_PATTERNING	11	0.93835	0.990402	1	1	ATP6AP2,EN1,FGF8,GBX2,HES1,HES3,LRP6,PAX6,SOX17,SSBP3,WNT1
GO:POSITIVE_REGULATION_OF_VIRAL_RELEASE_FROM_HOST_CELL	http://www.broadinstitute.org/gsea/msigdb/cards/GO_POSITIVE_REGULATION_OF_VIRAL_RELEASE_FROM_HOST_CELL	15	0.93874	0.990402	1	1	CAV2,CHMP2A,CHMP2B,CHMP3,CHMP4B,CHMP4C,DDB1,PC,TSG101,VAPA,VAPB,VPS37B,VPS4A,VPS4B,ZNF502
GO:REGULATION_OF_MEIOTIC_NUCLEAR_DIVISION	http://www.broadinstitute.org/gsea/msigdb/cards/GO_REGULATION_OF_MEIOTIC_NUCLEAR_DIVISION	29	0.93884	0.990402	1	1	CALR,CDC20,DAZL,DMRT1,FBXO43,FBXO5,FZR1,GPR3,HORMAD1,LIF,MOS,MSH2,MSX1,MSX2,NANOS2,NPM2,OSM,PDE3A,PIWIL2,PLCB1,PRDM9,PRKAR1A,RAD1,RPS6KA2,SIRT2,UBE2B,WEE2,WNT4,WNT5A
GO:CYTOKINESIS	http://www.broadinstitute.org/gsea/msigdb/cards/GO_CYTOKINESIS	84	0.93893	0.990402	1	1	ACTR2,ACTR3,AHCTF1,ALKBH4,ANK3,ANLN,APC,ARHGEF11,ARL3,AURKB,AURKC,BBS4,BCL2L1,BECN1,BIN3,BIRC5,BRCA2,CECR2,CEP55,CHMP4B,CIT,CKAP2,CNTROB,CUL7,DAPK3,DCTN3,DIAPH2,ECT2,ESPL1,FMN2,GTPBP8,INCENP,IST1,JTB,KIAA0196,KIF13A,KIF20A,KIF23,KIF4A,KIF4B,KLHL13,KLHL9,LZTS2,MAP9,MITD1,MYH10,MYH9,NEK6,NEK7,NOX5,NUSAP1,PIK3C3,PLK1,PRC1,RAB11A,RAB11FIP3,RAB11FIP4,RAB35,RACGAP1,RALA,RALB,RASA1,RHOA,RHOB,RHOC,ROCK2,ROPN1B,SEPT5,SEPT6,SEPT7,SNX18,SNX33,SNX9,SON,SPAST,SPIRE1,SPIRE2,SPTBN1,STAMBP,STMN1,TTC19,USP8,ZFYVE26,ZNF365
REACTOME:TRAF6_MEDIATED_INDUCTION_OF_TAK1_COMPLEX	http://www.broadinstitute.org/gsea/msigdb/cards/REACTOME_TRAF6_MEDIATED_INDUCTION_OF_TAK1_COMPLEX	13	0.93909	0.990402	1	1	CD14,LY96,MAP3K7,RPS27A,TAB1,TAB2,TAB3,TICAM1,TICAM2,TLR3,TLR4,TRAF6,UBA52
GO:HYDROLASE_ACTIVITY_ACTING_ON_GLYCOSYL_BONDS	http://www.broadinstitute.org/gsea/msigdb/cards/GO_HYDROLASE_ACTIVITY_ACTING_ON_GLYCOSYL_BONDS	117	0.93915	0.990402	1	1	ABHD10,ACER1,ACER2,ACER3,ADPRH,ADPRHL1,ADPRHL2,AGL,AMY1C,AMY2A,AMY2B,APEX1,ART5,ATHL1,BST1,CCNO,CD38,CD44,CHI3L1,CHI3L2,CHIA,CHID1,CHIT1,CTBS,CTSA,EDEM1,EDEM2,EDEM3,ENGASE,FUCA1,FUCA2,GAA,GALC,GANAB,GANC,GBA,GBA2,GBE1,GLA,GLB1,GLB1L,GLB1L2,GLB1L3,GM2A,GNE,GUSB,HEXA,HEXB,HEXDC,HPSE,HPSE2,HYAL1,HYAL2,HYAL3,HYAL4,IDUA,KIAA1161,KIAA1199,KIAA2018,KL,KLB,LCT,LCTL,LYG1,LYG2,LYZ,LYZL1,LYZL2,LYZL4,LYZL6,MACROD1,MACROD2,MAN1A1,MAN1A2,MAN1B1,MAN1C1,MAN2A1,MAN2A2,MAN2B1,MAN2B2,MAN2C1,MANBA,MANEA,MBD4,MGAM,MGEA5,MOGS,MPG,MUTYH,NAGA,NAGLU,NAGPA,NEIL1,NEIL2,NEIL3,NEU1,NEU2,NEU3,NEU4,NTHL1,OGG1,OTOG,OTOGL,OVGP1,PARG,PCNA,RPS3,SI,SMPD1,SMPDL3B,SMUG1,SPACA3,SPACA5,SPACA5B,SPAM1,TDG,UNG
GO:REGULATION_OF_PROTEIN_KINASE_B_SIGNALING	http://www.broadinstitute.org/gsea/msigdb/cards/GO_REGULATION_OF_PROTEIN_KINASE_B_SIGNALING	118	0.9392	0.990402	1	1	ADAM8,ANGPT1,ARFGEF1,ARRB2,AXL,BAG4,BANK1,C19orf10,C1QBP,C1QTNF1,CAV3,CCL19,CCL21,CCL3,CCR7,CD28,CHI3L1,CIB1,CPNE1,CRYBA1,CSF3,DAG1,DDIT3,DLG1,DRD2,DRD3,EGFR,EPHA2,F10,F3,F7,FAM110C,FAM132A,FLCN,GAS6,GATA3,GCNT2,GNB2L1,GPX1,HAX1,HBEGF,HCLS1,HPSE,HYAL2,IGF2,IGFBP5,IL26,IL6,ILK,INPP5F,INPP5K,INS,INSR,ITGB1BP1,ITSN1,KIAA1161,KLF4,LEMD2,LEP,LMBRD1,MAGI2,MC1R,MEIS3,MST1R,MSTN,MTDH,MTM1,MTOR,MUL1,MYOC,NGFR,NOX4,NRG1,NTRK2,OSBPL8,PARK7,PDCD6,PDGFA,PHLDA3,PHLPP1,PIK3CG,PIK3R5,PINK1,PKHD1,PLEKHA1,PRKCDBP,PTEN,PTK2,PTPRJ,RAPGEF1,RASD2,RICTOR,RNF41,RRAS,SEMA5A,SFRP5,SIRT1,SLC9A3R1,SPRY2,SRC,STK11,STK3,STOX1,TCF7L2,TEK,TGFB1,TGFBR1,THBS1,THPO,TNF,TNFAIP8L3,TNFSF11,TSC2,TSPYL5,TXN,VEGFB,XDH,ZP3
GO:TRANSCRIPTION_FACTOR_ACTIVITY_RNA_POLYMERASE_II_TRANSCRIPTION_FACTOR_BINDING	http://www.broadinstitute.org/gsea/msigdb/cards/GO_TRANSCRIPTION_FACTOR_ACTIVITY_RNA_POLYMERASE_II_TRANSCRIPTION_FACTOR_BINDING	131	0.93937	0.990402	1	1	AHRR,ANKRD1,ARNTL,ATF2,ATF4,BEND6,BHLHE40,BHLHE41,CITED1,CITED2,CITED4,CLOCK,CNOT2,CREB1,CREBBP,CTBP1,ELANE,ELP2,EOMES,FOXH1,GATA4,GBX2,HDAC1,HDGF,HEYL,HIF1A,HIPK2,HYAL2,ISL1,JUN,KLF4,LHX2,LHX3,LIF,LMO2,MAMSTR,MED1,MED10,MED11,MED12,MED12L,MED13,MED13L,MED14,MED15,MED17,MED18,MED19,MED20,MED21,MED22,MED24,MED26,MED30,MED31,MED4,MED6,MED7,MED8,MED9,MEF2A,MINA,MIXL1,MKL1,MKL2,MLIP,MYOCD,N4BP2L2,NACC2,NCOA1,NEUROD1,NFE2L1,NFIB,NKX2-5,NOTCH1,NOTCH2,NR1H4,NR3C1,OLIG3,PHF12,PITX1,PITX2,POU1F1,POU3F1,POU3F2,PPARA,PPARGC1A,PPARGC1B,PPRC1,PRRX1,PSIP1,RBBP8,RBM14,RERE,SIN3A,SIN3B,SMAD4,SMARCA2,SMARCA4,SOX10,SOX11,SOX12,SOX3,SOX4,SPEN,SRF,T,TAF2,TBX15,TBX18,TBX20,TBX6,TCERG1,TCF4,TCP10L,TDG,TFAP2B,THRAP3,TLE1,TP53BP1,TRERF1,TRIM28,UXT,WBP2,WWOX,WWP2,YAP1,ZFPM2,ZMYND8,ZNF296,ZNF451
GO:REGULATION_OF_SYSTEMIC_ARTERIAL_BLOOD_PRESSURE_MEDIATED_BY_A_CHEMICAL_SIGNAL	http://www.broadinstitute.org/gsea/msigdb/cards/GO_REGULATION_OF_SYSTEMIC_ARTERIAL_BLOOD_PRESSURE_MEDIATED_BY_A_CHEMICAL_SIGNAL	44	0.93947	0.990402	1	1	ACE,ACE2,ADRA1A,ADRA1B,ADRA1D,ADRB1,ADRB2,ADRB3,AGT,AGTR1,AGTR2,ATP6AP2,AVPR1A,AVPR2,CMA1,CORIN,CPA3,CTSG,CTSZ,CYBA,CYP11B2,DRD3,DRD5,ECE1,EDN1,EDN2,EDN3,ENPEP,HSD11B2,MME,NKX2-1,NOS3,NOX1,OXTR,PCSK5,PDE4D,RASL10B,REN,RPS6KA2,SERPINF2,SLC2A5,SOD2,TACR1,TPM1
GO:ANION_TRANSMEMBRANE_TRANSPORTER_ACTIVITY	http://www.broadinstitute.org/gsea/msigdb/cards/GO_ANION_TRANSMEMBRANE_TRANSPORTER_ACTIVITY	277	0.93956	0.990402	1	1	ABCA1,ABCB11,ABCC1,ABCC10,ABCC11,ABCC2,ABCC3,ABCC4,ABCC5,ABCC6,ABCC8,ABCC9,ADAMTS8,ANKH,ANO1,ANO10,ANO2,ANO3,ANO4,ANO5,ANO6,ANO7,ANO8,ANO9,APOL1,AQP6,ASNA1,BEST1,BEST2,BEST3,BEST4,BSG,BSND,CCT8L2,CEACAM1,CFTR,CLCA1,CLCA2,CLCA4,CLCC1,CLCN1,CLCN2,CLCN3,CLCN4,CLCN5,CLCN6,CLCN7,CLCNKA,CLCNKB,CLIC1,CLIC2,CLIC3,CLIC4,CLIC5,CLIC6,CTNS,EMB,FXYD1,FXYD3,GABRA1,GABRA2,GABRA3,GABRA4,GABRA5,GABRA6,GABRB1,GABRB2,GABRB3,GABRD,GABRE,GABRG1,GABRG2,GABRG3,GABRP,GABRQ,GABRR1,GABRR2,GLRA1,GLRA2,GLRA3,GLRA4,GLRB,LRRC8A,LRRC8C,LRRC8D,LRRC8E,MFSD10,MFSD5,NMUR2,OCA2,PCYOX1,PDPN,PEX3,PQLC2,SERINC1,SERINC2,SERINC3,SERINC4,SERINC5,SFXN5,SLC10A1,SLC10A2,SLC10A3,SLC10A4,SLC10A5,SLC10A6,SLC12A1,SLC12A2,SLC12A4,SLC12A5,SLC12A6,SLC12A7,SLC12A9,SLC13A1,SLC13A3,SLC13A4,SLC13A5,SLC16A1,SLC16A10,SLC16A11,SLC16A12,SLC16A13,SLC16A14,SLC16A2,SLC16A3,SLC16A4,SLC16A5,SLC16A7,SLC16A8,SLC16A9,SLC17A1,SLC17A2,SLC17A3,SLC17A4,SLC17A5,SLC17A6,SLC17A7,SLC17A8,SLC1A1,SLC1A2,SLC1A3,SLC1A4,SLC1A5,SLC1A6,SLC1A7,SLC20A1,SLC20A2,SLC22A10,SLC22A11,SLC22A12,SLC22A16,SLC22A17,SLC22A23,SLC22A24,SLC22A25,SLC22A31,SLC22A4,SLC22A5,SLC22A6,SLC22A7,SLC22A8,SLC22A9,SLC23A1,SLC23A2,SLC25A10,SLC25A11,SLC25A12,SLC25A13,SLC25A15,SLC25A17,SLC25A2,SLC25A21,SLC25A22,SLC25A24,SLC25A3,SLC25A42,SLC26A1,SLC26A10,SLC26A11,SLC26A2,SLC26A3,SLC26A4,SLC26A5,SLC26A6,SLC26A7,SLC26A8,SLC26A9,SLC32A1,SLC34A1,SLC34A2,SLC34A3,SLC35A1,SLC35A3,SLC35B2,SLC35B3,SLC35B4,SLC36A1,SLC36A2,SLC36A3,SLC36A4,SLC37A1,SLC37A2,SLC37A3,SLC37A4,SLC38A1,SLC38A10,SLC38A11,SLC38A2,SLC38A4,SLC38A5,SLC38A6,SLC38A7,SLC38A8,SLC38A9,SLC3A1,SLC3A2,SLC43A1,SLC43A2,SLC4A1,SLC4A10,SLC4A11,SLC4A2,SLC4A3,SLC4A4,SLC4A5,SLC4A7,SLC4A8,SLC4A9,SLC5A12,SLC5A5,SLC5A8,SLC6A1,SLC6A11,SLC6A12,SLC6A13,SLC6A14,SLC6A15,SLC6A16,SLC6A17,SLC6A18,SLC6A19,SLC6A20,SLC6A5,SLC6A6,SLC6A7,SLC6A8,SLC6A9,SLC7A1,SLC7A10,SLC7A11,SLC7A13,SLC7A14,SLC7A2,SLC7A3,SLC7A4,SLC7A5,SLC7A6,SLC7A7,SLC7A8,SLC7A9,SLCO1A2,SLCO1B1,SLCO1B3,SLCO1C1,SLCO2A1,SLCO2B1,SLCO3A1,SLCO4A1,SLCO4C1,SLCO5A1,SLCO6A1,TTYH1,TTYH2,TTYH3,VDAC1,VDAC2,VDAC3
GO:INTRINSIC_COMPONENT_OF_MITOCHONDRIAL_INNER_MEMBRANE	http://www.broadinstitute.org/gsea/msigdb/cards/GO_INTRINSIC_COMPONENT_OF_MITOCHONDRIAL_INNER_MEMBRANE	17	0.93956	0.990402	1	1	APOO,APOOL,C11orf83,C19orf70,CCDC109B,CHCHD3,CHCHD6,COX18,ETFDH,IMMT,L2HGDH,MCU,PPOX,PTPMT1,TIMM17A,TIMM17B,TMEM11
GO:REGULATION_OF_HAIR_CYCLE	http://www.broadinstitute.org/gsea/msigdb/cards/GO_REGULATION_OF_HAIR_CYCLE	22	0.93964	0.990402	1	1	ARNTL,CDH3,CLOCK,DKK4,FA2H,FOXN1,FST,GAL,HPSE,KRT17,MSX2,MYSM1,NIPBL,PER1,SMAD4,SMO,TERT,TGFB2,TNF,TRADD,TRPV3,WNT10B
GO:IRON_ION_IMPORT	http://www.broadinstitute.org/gsea/msigdb/cards/GO_IRON_ION_IMPORT	12	0.94008	0.990402	1	1	HFE,MFI2,PICALM,SLC11A2,STEAP1,STEAP1B,STEAP2,STEAP3,STEAP4,TF,TFR2,TFRC
GO:CELL_MATURATION	http://www.broadinstitute.org/gsea/msigdb/cards/GO_CELL_MATURATION	128	0.94025	0.990402	1	1	ABHD2,ACRBP,AGPAT6,AGRN,ANG,ANKS1A,APP,ASCL1,AXL,BFSP1,BFSP2,BHLHA15,BRCA2,BSPH1,BTK,C19orf80,CABYR,CATSPER3,CATSPER4,CATSPERB,CBFB,CCL19,CCL21,CCNB1,CDC25B,CDKN1A,CDKN1C,CEBPA,CFTR,CLN5,CNTN2,CNTNAP2,CTNNB1,DAZL,DLD,DMC1,EPAS1,EPB42,EPHA8,EPO,ERCC2,EREG,FAM20C,FARP2,FBXO5,FEM1B,FEV,FGFR1,FLVCR1,FOXA1,FOXO3,FZD5,G6PD,GATA2,GATA3,GDF11,GHRHR,GJA1,GLDN,GNAQ,HBZ,HES1,HES5,HIF1A,HOXA5,HOXB13,ID2,IL15,IL21,INSL3,IQCF1,KCNIP2,KIAA0196,KLF2,L3MBTL3,LGI4,LHX6,MAEA,MECP2,MTCH1,MYOC,NFASC,NKX6-1,NR4A2,NRCAM,NTN4,PABPC1L,PCSK4,PDE3A,PICK1,PLD6,PLP1,POU2F2,PPARG,PRKACA,PTH1R,PTK2B,RB1,REC8,REN,RET,RFX3,RNASE9,RND1,RPS6KA2,RUNX2,RXFP2,SCARF1,SCLT1,SEPT4,SIX3,SLC26A3,SLC26A6,SLC26A8,SOX10,SOX18,SOX8,SPTBN4,TAL1,TDRD5,TFCP2L1,TMEM79,TRIP13,TUSC2,TYMS,VEGFA,VSX1,XBP1
GO:POSITIVE_REGULATION_OF_NUCLEAR_TRANSCRIBED_MRNA_POLY_A_TAIL_SHORTENING	http://www.broadinstitute.org/gsea/msigdb/cards/GO_POSITIVE_REGULATION_OF_NUCLEAR_TRANSCRIBED_MRNA_POLY_A_TAIL_SHORTENING;GO:REGULATION_OF_NUCLEAR_TRANSCRIBED_MRNA_POLY_A_TAIL_SHORTENING;http://www.broadinstitute.org/gsea/msigdb/cards/GO_REGULATION_OF_NUCLEAR_TRANSCRIBED_MRNA_POLY_A_TAIL_SHORTENING	10	0.94026	0.990402	1	1	BTG2,CNOT1,CNOT7,CPEB3,PABPC1,POLR2G,TNRC6B,TNRC6C,TOB1,ZFP36
REACTOME:APC_CDC20_MEDIATED_DEGRADATION_OF_NEK2A	http://www.broadinstitute.org/gsea/msigdb/cards/REACTOME_APC_CDC20_MEDIATED_DEGRADATION_OF_NEK2A	21	0.94028	0.990402	1	1	ANAPC1,ANAPC10,ANAPC11,ANAPC2,ANAPC4,ANAPC5,ANAPC7,BUB1B,BUB3,CDC16,CDC20,CDC23,CDC26,CDC27,MAD2L1,NEK2,RPS27A,UBA52,UBE2C,UBE2D1,UBE2E1
PID:P38_GAMMA_DELTA_PATHWAY	http://www.broadinstitute.org/gsea/msigdb/cards/PID_P38_GAMMA_DELTA_PATHWAY	10	0.94034	0.990402	1	1	CCND1,EEF2K,MAP2K3,MAP2K6,MAPK12,MAPK13,MAPT,PKN1,SNTA1,STMN1
KEGG:GLYCEROLIPID_METABOLISM	http://www.broadinstitute.org/gsea/msigdb/cards/KEGG_GLYCEROLIPID_METABOLISM	46	0.94043	0.990402	1	1	AGK,AGPAT1,AGPAT2,AGPAT3,AGPAT4,AGPAT6,AGPAT9,AKR1A1,AKR1B1,ALDH1B1,ALDH2,ALDH3A2,ALDH7A1,ALDH9A1,AWAT2,CEL,DAK,DGAT2,DGKA,DGKB,DGKD,DGKE,DGKG,DGKH,DGKI,DGKQ,DGKZ,GK,GK2,GLA,GLYCTK,GPAM,GPAT2,LCLAT1,LIPF,LIPG,LPL,MBOAT1,MBOAT2,MGLL,PNLIP,PNLIPRP1,PNPLA3,PPAP2A,PPAP2B,PPAP2C
GO:PHOTORECEPTOR_ACTIVITY	http://www.broadinstitute.org/gsea/msigdb/cards/GO_PHOTORECEPTOR_ACTIVITY	12	0.94051	0.990402	1	1	CRY1,CRY2,ELOVL4,GNAT2,OPN1LW,OPN1SW,OPN3,OPN4,OPN5,RGR,RHO,RRH
REACTOME:IL_3_5_AND_GM_CSF_SIGNALING	http://www.broadinstitute.org/gsea/msigdb/cards/REACTOME_IL_3_5_AND_GM_CSF_SIGNALING	40	0.94051	0.990402	1	1	BLNK,CBL,CRK,CRKL,CSF2,CSF2RB,FYN,GAB2,GRB2,HCK,HRAS,IL2,IL2RA,IL2RB,IL2RG,IL3,IL5,IL5RA,INPPL1,JAK1,JAK2,JAK3,LYN,PIK3CA,PIK3CB,PIK3CD,PIK3R1,PIK3R2,PIK3R3,PRKACB,RAPGEF1,SHC1,SOS1,STAT5A,STAT5B,SYK,TEC,VAV1,YES1,YWHAZ
GO:RESPONSE_TO_OXYGEN_LEVELS	http://www.broadinstitute.org/gsea/msigdb/cards/GO_RESPONSE_TO_OXYGEN_LEVELS	299	0.94071	0.99047	1	1	ABAT,ACAA2,ACTN4,ADA,ADAM17,ADAM8,ADIPOQ,ADM,ADORA1,ADRB2,AGER,AGTRAP,AHCY,AIFM1,AKT1,ALAD,ALAS2,ALDH3A1,ALKBH5,ALOX5,ANG,ANGPT2,ANGPT4,ANGPTL4,ANKRD1,APAF1,APOLD1,AQP1,ARNT,ARNT2,ASCL2,ATG7,ATM,ATP1B1,BACH1,BAD,BBC3,BCL2,BDKRB2,BECN1,BIRC2,BMP2,BMP7,BNIP3,BNIP3L,C12orf5,CA9,CAMK2D,CAPN2,CASP1,CASP3,CAT,CAV1,CBFA2T3,CCL2,CCNA2,CCNB1,CD38,CDK4,CDKN1A,CDKN1B,CHAT,CHRNA4,CHRNA7,CHRNB2,CITED2,CLCA1,COL1A1,CPEB1,CPEB2,CPEB4,CREB1,CREBBP,CTGF,CUL2,CXCL12,CXCR4,CYB5R4,CYGB,CYP1A1,DAXX,DDIT4,DNMT3A,DNMT3B,DPP4,DRD1,DRD2,E2F1,ECE1,EDN1,EDNRA,EEF2K,EGLN1,EGLN2,EGLN3,EGR1,EIF4EBP1,ENDOG,ENG,EP300,EPAS1,EPO,ERCC2,ERCC3,ERO1L,ETS1,FABP1,FAM162A,FAS,FIGF,FLT1,FMN2,FOXO1,FUNDC1,GATA6,GNB1,GNGT1,GPR182,HDAC2,HIF1A,HIF1AN,HIF3A,HIPK2,HMBS,HMOX1,HMOX2,HP1BP3,HSD11B2,HSP90B1,HYOU1,ICAM1,IGF1,IL1B,IRAK1,ITGA2,ITPR1,ITPR2,KCNA5,KCND2,KCNK2,KCNK3,KCNMA1,KDM3A,LCT,LDHA,LEP,LIMD1,LMNA,LONP1,LOXL2,LPAR1,LTA,MB,MDM2,MDM4,MECP2,MMP13,MMP14,MTHFR,MTOR,MYOCD,MYOD1,NARFL,NDNF,NDRG1,NF1,NKX3-1,NOL3,NOS1,NOS2,NOTCH1,NOX1,NOX4,NPEPPS,NPPA,NPPC,NR4A2,NRF1,OPRD1,OXTR,P2RX2,P2RX3,P4HB,PAK1,PAM,PDGFA,PDGFB,PDGFRB,PDK1,PDK3,PDLIM1,PENK,PGF,PICK1,PINK1,PKLR,PLAT,PLAU,PLK3,PLOD1,PLOD2,PMAIP1,PML,POLB,POLG,POSTN,PPARA,PPARD,PPARG,PPARGC1A,PPP1R15A,PRKAA1,PRKCB,PRKCE,PRKCQ,PSEN2,PTEN,PTGIS,PTGS2,PTK2B,PTN,PYGM,RAF1,RAMP2,RBPJ,RBX1,RORA,RPS27A,RYR1,RYR2,S100B,SCAP,SCFD1,SCNN1B,SDC2,SFRP1,SHC1,SIRT1,SIRT2,SIRT4,SLC11A2,SLC29A1,SLC2A4,SLC2A8,SLC6A4,SLC8A1,SLC8A3,SLC9A1,SMAD3,SMAD4,SOCS3,SOD3,SRC,SRF,STAT5B,STC1,STC2,STOX1,SUV39H1,SUV39H2,TCEB1,TCEB2,TEK,TERT,TFRC,TGFB1,TGFB2,TGFB3,TGFBR3,TH,THBS1,TP53,TRH,TRPC1,TRPC6,TSC1,TWIST1,TXN2,UBA52,UBB,UBC,UBE2D1,UBE2D2,UBE2D3,UBQLN1,UCN2,UCP2,UCP3,USF1,UTS2,VASN,VCAM1,VEGFA,VHL,VLDLR,WNT5A,WTIP,XRCC1,ZNF354A
GO:NEGATIVE_REGULATION_OF_TRANSMEMBRANE_RECEPTOR_PROTEIN_SERINE_THREONINE_KINASE_SIGNALING_PATHWAY	http://www.broadinstitute.org/gsea/msigdb/cards/GO_NEGATIVE_REGULATION_OF_TRANSMEMBRANE_RECEPTOR_PROTEIN_SERINE_THREONINE_KINASE_SIGNALING_PATHWAY	99	0.94092	0.990549	1	1	ABL1,ACVR1,ADAM17,ADAMTSL2,ASPN,BAMBI,BCL9L,BMPER,CAV1,CAV2,CD109,CER1,CHRD,CHRDL1,CHST11,CIDEA,CTDSPL2,DACT2,DAND5,DKK1,DNM2,EID2,ENG,FAM89B,FBN1,FBN2,FST,FSTL3,FZD1,GLG1,GREM1,GREM2,HIPK2,HSPA5,HTRA1,HTRA3,HTRA4,LEMD3,LTBP1,MAGI2,MECOM,MTMR4,NBL1,NKX2-1,NOG,NOTCH1,NOV,ONECUT1,ONECUT2,PBLD,PDPK1,PEG10,PIN1,PMEPA1,PPM1A,PRDM16,RASL11B,RPS27A,SFRP1,SFRP2,SIRT1,SKI,SKIL,SKOR1,SKOR2,SMAD2,SMAD3,SMAD6,SMAD7,SMURF1,SMURF2,SNX25,SNX6,SOST,SOSTDC1,SPG20,STRAP,STUB1,SYNJ2BP,TBX20,TGFB1,TGFB1I1,TGFB3,TGFBR1,TGFBR2,TGFBR3,TMPRSS6,TOB1,TRIM33,TWSG1,UBA52,UBB,UBC,VASN,VWC2,VWC2L,WNT1,WNT5A,ZNF451
GO:ORGAN_OR_TISSUE_SPECIFIC_IMMUNE_RESPONSE	http://www.broadinstitute.org/gsea/msigdb/cards/GO_ORGAN_OR_TISSUE_SPECIFIC_IMMUNE_RESPONSE	27	0.94134	0.990849	1	1	APOA4,BPIFB1,CAMP,DEFA1,DEFA1B,DEFA3,DEFB1,FAU,FFAR2,FFAR3,HIST1H2BC,HIST1H2BE,HIST1H2BF,HIST1H2BG,HIST1H2BI,HIST1H2BJ,HIST1H2BK,IL4,IL6,IL6R,LTF,NOS2,PIGR,PLA2G1B,RAB17,RNASE3,RPL39
GO:POSITIVE_REGULATION_OF_ERYTHROCYTE_DIFFERENTIATION	http://www.broadinstitute.org/gsea/msigdb/cards/GO_POSITIVE_REGULATION_OF_ERYTHROCYTE_DIFFERENTIATION	23	0.94149	0.990864	1	1	ACVR1B,ACVR2A,ANKRD54,ARNT,ETS1,FOXO3,GATA1,GATA2,HIF1A,HMGB2,ID2,INHBA,INPP5D,ISG15,KDM1A,MAPK11,MAPK14,MED1,NCKAP1L,PRMT1,SMAP1,TAL1,ZNF16
GO:ANAPHASE_PROMOTING_COMPLEX_DEPENDENT_CATABOLIC_PROCESS	http://www.broadinstitute.org/gsea/msigdb/cards/GO_ANAPHASE_PROMOTING_COMPLEX_DEPENDENT_CATABOLIC_PROCESS	76	0.94163	0.990869	1	1	ANAPC1,ANAPC10,ANAPC11,ANAPC16,ANAPC2,ANAPC4,ANAPC5,ANAPC7,AURKA,AURKB,BUB1B,BUB3,CCNB1,CDC16,CDC20,CDC23,CDC26,CDC27,CDK1,FZR1,MAD2L1,PLK1,PSMA1,PSMA2,PSMA3,PSMA4,PSMA5,PSMA6,PSMA7,PSMA8,PSMB1,PSMB10,PSMB11,PSMB2,PSMB3,PSMB4,PSMB5,PSMB6,PSMB7,PSMB8,PSMB9,PSMC1,PSMC2,PSMC3,PSMC4,PSMC5,PSMC6,PSMD1,PSMD10,PSMD11,PSMD12,PSMD13,PSMD14,PSMD2,PSMD3,PSMD4,PSMD5,PSMD6,PSMD7,PSMD8,PSMD9,PSME1,PSME2,PSME3,PSME4,PSMF1,PTTG1,RPS27A,SKP2,UBA52,UBB,UBC,UBE2C,UBE2D1,UBE2E1,UBE2S
GO:ADP_BINDING	http://www.broadinstitute.org/gsea/msigdb/cards/GO_ADP_BINDING	32	0.94226	0.991098	1	1	ABCG1,ACTA1,ADCK3,APAF1,ATP1A1,ATP5D,CHORDC1,CYB5R3,ERN1,GCK,GCLC,GLUD1,GLUD2,LONP1,ME1,MSH2,MSH6,MYH10,MYH9,MYO18A,MYO3A,MYO6,MYO7A,MYO9B,P2RY1,PPP5C,PRKAG1,PRKAG2,PRPS1,RUVBL2,TAP1,VCP
REACTOME:APC_C_CDC20_MEDIATED_DEGRADATION_OF_CYCLIN_B	http://www.broadinstitute.org/gsea/msigdb/cards/REACTOME_APC_C_CDC20_MEDIATED_DEGRADATION_OF_CYCLIN_B	19	0.94229	0.991098	1	1	ANAPC1,ANAPC10,ANAPC11,ANAPC2,ANAPC4,ANAPC5,ANAPC7,CCNB1,CDC16,CDC20,CDC23,CDC26,CDC27,CDK1,RPS27A,UBA52,UBE2C,UBE2D1,UBE2E1
REACTOME:MITOTIC_M_M_G1_PHASES	http://www.broadinstitute.org/gsea/msigdb/cards/REACTOME_MITOTIC_M_M_G1_PHASES	165	0.94237	0.991098	1	1	AHCTF1,APITD1,AURKB,B9D2,BIRC5,BUB1,BUB1B,BUB3,CASC5,CDC20,CDC45,CDC6,CDC7,CDCA8,CDK2,CDT1,CENPA,CENPH,CENPI,CENPK,CENPL,CENPM,CENPN,CENPO,CENPP,CENPQ,CENPT,CKAP5,CLASP1,CLIP1,DBF4,DSN1,E2F1,E2F2,E2F3,ERCC6L,FBXO5,GMNN,GORASP1,INCENP,ITGB3BP,KIF18A,KIF20A,KIF23,KIF2A,KIF2B,KIF2C,KNTC1,MAD1L1,MAD2L1,MAPRE1,MCM10,MCM2,MCM3,MCM4,MCM5,MCM6,MCM7,MCM8,MIS12,NDC80,NDEL1,NSL1,NUDC,NUF2,NUP107,NUP133,NUP37,NUP43,NUP85,ORC1,ORC2,ORC3,ORC4,ORC5,ORC6,PAFAH1B1,PLK1,PMF1,POLA1,POLA2,POLE,POLE2,PPP1CC,PPP2CA,PPP2CB,PPP2R1A,PPP2R1B,PPP2R5A,PPP2R5B,PPP2R5C,PPP2R5D,PPP2R5E,PRIM1,PRIM2,PSMA1,PSMA2,PSMA3,PSMA4,PSMA5,PSMA6,PSMA7,PSMA8,PSMB1,PSMB10,PSMB2,PSMB3,PSMB4,PSMB5,PSMB6,PSMB7,PSMB8,PSMB9,PSMC1,PSMC2,PSMC3,PSMC4,PSMC5,PSMC6,PSMD1,PSMD10,PSMD11,PSMD12,PSMD13,PSMD14,PSMD2,PSMD3,PSMD4,PSMD5,PSMD6,PSMD7,PSMD8,PSMD9,PSME1,PSME2,PSME4,PSMF1,RAD21,RANBP2,RANGAP1,RCC2,RPA1,RPA2,RPA3,RPA4,RPS27,RPS27A,SEC13,SEH1L,SGOL1,SGOL2,SKA1,SKA2,SMC1A,SMC3,SPC24,SPC25,STAG1,STAG2,TAOK1,UBA52,XPO1,ZW10,ZWILCH,ZWINT
GO:POLYSACCHARIDE_BIOSYNTHETIC_PROCESS	http://www.broadinstitute.org/gsea/msigdb/cards/GO_POLYSACCHARIDE_BIOSYNTHETIC_PROCESS	42	0.94245	0.991098	1	1	AGL,AKT1,AKT2,ALG1,B3GNT1,B3GNT2,B3GNT3,B3GNT4,B3GNT8,CSGALNACT1,CSGALNACT2,EPM2A,EXT1,EXT2,GBE1,GCK,GLT8D1,GLT8D2,GYG1,GYG2,GYS1,GYS2,HAS1,HAS2,HAS3,NANS,NDST1,NHLRC1,NR1D1,PER2,PGM1,PGM2,PGM5,PHKG1,PHKG2,PPP1R3C,PRKAG3,RPS27A,UBA52,UBB,UBC,UGP2
GO:AXIS_SPECIFICATION	http://www.broadinstitute.org/gsea/msigdb/cards/GO_AXIS_SPECIFICATION	87	0.94261	0.991098	1	1	AHI1,ARL13B,AURKA,AXIN1,AXIN2,BASP1,BCOR,BMP4,BMPR1A,C2CD3,CDX1,CDX2,CDX4,CER1,CITED1,CITED2,COBL,CTNNB1,CXXC4,DDIT3,DLL1,EGF,EPB41L5,ETS2,FGF10,FOXA2,FRS2,FZD5,GPC3,HEY2,HHEX,HOXD8,HSPB11,IFT172,IRX4,KDM6A,LDB1,LHX1,LRP5,LRP5L,LRP6,MDFI,NODAL,NOTCH1,NRARP,OTX2,PAX6,PCSK6,PGAP1,PITX2,PKD1L1,PLD6,PTCH1,RGS19,RGS20,RIPPLY1,RIPPLY2,RNF2,SENP2,SETDB2,SFRP1,SHH,SIX2,SIX3,SKI,SMAD2,SMAD4,SMAD6,SMO,SRF,STC1,STIL,T,TBX3,TBX6,TDGF1,TDRD5,TMED2,TTC8,WLS,WNT1,WNT3,WNT5A,WNT6,WNT7A,WNT8A,WT1
GO:POSITIVE_REGULATION_OF_INTERLEUKIN_2_PRODUCTION	http://www.broadinstitute.org/gsea/msigdb/cards/GO_POSITIVE_REGULATION_OF_INTERLEUKIN_2_PRODUCTION	31	0.94266	0.991098	1	1	ABL1,ANXA1,CARD11,CCR2,CD276,CD28,CD3E,CD4,CD80,CD83,CD86,GLMN,IL1A,IL1B,IRF4,MALT1,MAP3K7,PDE4B,PDE4D,PRKCQ,PRKD2,RIPK2,RLTPR,RUNX1,SASH3,SPTBN1,STAT5B,TNFSF4,TRAF2,TRAF6,VTCN1
GO:CIS_GOLGI_NETWORK	http://www.broadinstitute.org/gsea/msigdb/cards/GO_CIS_GOLGI_NETWORK	38	0.94287	0.991098	1	1	ADC,AKAP9,ANGEL1,B3GAT3,BET1,COG3,COPZ2,CTGF,FAM134B,FKTN,GBF1,GOLGA2,GOLGA5,GOLGB1,GOLIM4,GOSR1,HOOK3,KDELR1,KDELR2,LIMK2,MAN2A1,MAP6D1,MPPE1,NUCB1,PHTF1,PIK3R1,RAB30,SCFD1,SCYL1,SLC35C2,TMED10,TMED5,TRAPPC1,TRAPPC4,TRIP11,TRPC7,UBXN2A,YIPF6
GO:EXTRINSIC_APOPTOTIC_SIGNALING_PATHWAY_VIA_DEATH_DOMAIN_RECEPTORS	http://www.broadinstitute.org/gsea/msigdb/cards/GO_EXTRINSIC_APOPTOTIC_SIGNALING_PATHWAY_VIA_DEATH_DOMAIN_RECEPTORS	38	0.94293	0.991098	1	1	BAD,BAG3,BAX,BCL2,BID,BLOC1S2,CASP10,CASP8,CD27,CRADD,DAB2IP,DAPK1,DAXX,DDX3X,DDX47,DEDD,DEDD2,DIABLO,FADD,FAS,FASLG,GABARAP,KIAA0141,MOAP1,NF1,NGF,NGFRAP1,PIK3R1,SORT1,TNF,TNFRSF10A,TNFRSF10B,TNFRSF10C,TNFRSF10D,TNFRSF18,TNFRSF1A,TNFRSF9,TRADD
GO:POST_EMBRYONIC_DEVELOPMENT	http://www.broadinstitute.org/gsea/msigdb/cards/GO_POST_EMBRYONIC_DEVELOPMENT	86	0.9431	0.991135	1	1	ACO1,ACVR2B,ALDH5A1,ALX4,APOB,ARID5B,ATF5,ATRX,BAK1,BAX,BCL11B,BCL2,BCL2L11,BMP4,CCDC47,CCDC66,CELA1,CHST11,CLPS,CSRNP1,CYP1A2,DHCR7,DSCAM,EFEMP1,EMX1,ERCC1,ERCC2,ETNK2,FBN1,FGFR2,FOXP2,FZD5,GABRG2,GATA3,GIGYF2,GNAQ,GNAS,HEG1,HELT,IGF2R,IMPAD1,INPPL1,ITPR1,KDM5B,KLF4,LHX1,MAPK8IP3,MECP2,MFAP2,MORC3,MTOR,MUT,MYL2,MYO7A,NDN,NKX2-3,NPPC,NR4A2,PLAGL2,PLEKHA1,PPP1R13L,PRDM1,PSEN1,PYGO1,PYGO2,RAB3A,RC3H2,SCN9A,SCUBE1,SEMA3C,SEPP1,SERP1,SGPL1,SLC18A2,SLC4A10,SMAD2,SOX6,STK36,SZT2,TAL2,TAPT1,TBCE,TET2,TGFBR1,TIPARP,VEGFA
GO:FILAMENTOUS_ACTIN	http://www.broadinstitute.org/gsea/msigdb/cards/GO_FILAMENTOUS_ACTIN	20	0.9434	0.991217	1	1	ACTG1,CD2AP,DPYSL3,ESPN,FERMT1,FERMT2,FLNA,IQGAP2,LRRC16A,MYO1A,MYO1C,MYO3A,MYO6,PAK1,PKD2,PRKCZ,RAC3,SHROOM4,TPM1,TPM4
GO:NEGATIVE_REGULATION_OF_SODIUM_ION_TRANSPORT	http://www.broadinstitute.org/gsea/msigdb/cards/GO_NEGATIVE_REGULATION_OF_SODIUM_ION_TRANSPORT	10	0.94358	0.991217	1	1	AGT,ATP1A2,CAMK2D,COMMD1,DRD3,NEDD4L,PCSK9,PRKCE,SERPINE2,SLC9A3R1
GO:HYDROGEN_PEROXIDE_CATABOLIC_PROCESS	http://www.broadinstitute.org/gsea/msigdb/cards/GO_HYDROGEN_PEROXIDE_CATABOLIC_PROCESS	20	0.94362	0.991217	1	1	APOA4,CAT,DUOX1,DUOX2,EPX,GPX1,GPX3,HBA1,HBA2,HBB,LPO,MPO,PRDX1,PRDX2,PRDX3,PRDX5,PRDX6,PXDN,PXDNL,TPO
GO:SMALL_RIBOSOMAL_SUBUNIT	http://www.broadinstitute.org/gsea/msigdb/cards/GO_SMALL_RIBOSOMAL_SUBUNIT	62	0.94372	0.991217	1	1	DAP3,DDX3X,FAU,GNB2L1,HBA1,HBA2,IMP3,MCTS1,MRPL42,MRPS11,MRPS12,MRPS14,MRPS15,MRPS16,MRPS17,MRPS18A,MRPS18B,MRPS18C,MRPS2,MRPS22,MRPS24,MRPS26,MRPS28,MRPS31,MRPS33,MRPS35,MRPS36,MRPS5,MRPS6,MRPS7,MRPS9,RPS10,RPS11,RPS12,RPS13,RPS14,RPS15,RPS15A,RPS16,RPS17,RPS18,RPS2,RPS20,RPS21,RPS23,RPS24,RPS25,RPS26,RPS27,RPS27A,RPS27L,RPS28,RPS29,RPS3,RPS3A,RPS4X,RPS5,RPS6,RPS7,RPS8,RPS9,RPSA
GO:REGULATION_OF_GENE_EXPRESSION_BY_GENETIC_IMPRINTING	http://www.broadinstitute.org/gsea/msigdb/cards/GO_REGULATION_OF_GENE_EXPRESSION_BY_GENETIC_IMPRINTING	16	0.94393	0.99128	1	1	ARID4A,ARID4B,BRCA1,CTCF,CTCFL,DIRAS3,DNMT3A,DNMT3L,EED,GSK3B,IGF2,KCNQ1,KDM1B,MECP2,PRMT7,ZFP57
KEGG:TOLL_LIKE_RECEPTOR_SIGNALING_PATHWAY	http://www.broadinstitute.org/gsea/msigdb/cards/KEGG_TOLL_LIKE_RECEPTOR_SIGNALING_PATHWAY	101	0.94405	0.99128	1	1	AKT1,AKT2,AKT3,CASP8,CCL3,CCL4,CCL5,CD14,CD40,CD80,CD86,CHUK,CTSK,CXCL10,CXCL11,CXCL9,FADD,FOS,IFNA1,IFNA10,IFNA13,IFNA14,IFNA16,IFNA17,IFNA2,IFNA21,IFNA4,IFNA5,IFNA6,IFNA7,IFNA8,IFNAR1,IFNAR2,IFNB1,IKBKB,IKBKG,IL12A,IL12B,IL1B,IL6,IL8,IRAK1,IRAK4,IRF3,IRF5,IRF7,JUN,LBP,LY96,MAP2K1,MAP2K2,MAP2K3,MAP2K4,MAP2K6,MAP2K7,MAP3K7,MAP3K8,MAPK1,MAPK10,MAPK11,MAPK12,MAPK13,MAPK14,MAPK3,MAPK8,MAPK9,MYD88,NFKB1,NFKBIA,PIK3CA,PIK3CB,PIK3CD,PIK3CG,PIK3R1,PIK3R2,PIK3R3,PIK3R5,RAC1,RELA,RIPK1,SPP1,STAT1,TAB1,TAB2,TBK1,TICAM1,TICAM2,TIRAP,TLR1,TLR2,TLR3,TLR4,TLR5,TLR6,TLR7,TLR8,TLR9,TNF,TOLLIP,TRAF3,TRAF6
GO:CATION_CATION_ANTIPORTER_ACTIVITY	http://www.broadinstitute.org/gsea/msigdb/cards/GO_CATION_CATION_ANTIPORTER_ACTIVITY	24	0.94429	0.991389	1	1	SLC11A1,SLC22A4,SLC22A5,SLC24A1,SLC24A2,SLC24A3,SLC24A4,SLC24A5,SLC3A2,SLC47A1,SLC8A1,SLC8A2,SLC8A3,SLC9A1,SLC9A2,SLC9A3,SLC9A4,SLC9A5,SLC9A6,SLC9A7,SLC9A8,SLC9A9,SLC9B1,SLC9B2
GO:CARBOHYDRATE_DERIVATIVE_CATABOLIC_PROCESS	http://www.broadinstitute.org/gsea/msigdb/cards/GO_CARBOHYDRATE_DERIVATIVE_CATABOLIC_PROCESS	168	0.94462	0.991536	1	1	ABHD10,ABHD12,ACAN,ADA,ADAL,ADAMTS12,ADAMTS9,AGRN,AHCY,AMDHD2,AMPD3,APOBEC2,APOBEC3A,APOBEC3C,APOBEC3F,APOBEC3G,APOBEC3H,ARSB,BCAN,BGN,CD44,CDA,CECR1,CELA1,CHI3L1,CHI3L2,CHIA,CHID1,CHIT1,CSPG4,CSPG5,CTBS,DCN,DERA,DPYD,DPYS,DUT,EDEM1,EDEM2,EDEM3,ENPP4,ENTPD4,FBXO2,FBXO6,FGF2,FMOD,FUCA1,FUCA2,GALC,GALNS,GALT,GBA,GBA2,GLA,GLB1,GM2A,GNPDA1,GNS,GPC1,GPC2,GPC3,GPC4,GPC5,GPC6,GPD1,GPD1L,GUSB,HEXA,HEXB,HGSNAT,HINT1,HMMR,HPRT1,HPSE,HPSE2,HSPG2,HYAL1,HYAL2,HYAL3,HYAL4,IDS,IDUA,ITPA,KERA,KIAA1199,LUM,LYG1,LYG2,LYVE1,MAN1B1,MBD4,MGAT1,MGEA5,MLYCD,MPG,MTAP,MUTYH,NAGA,NAGK,NAGLU,NCAN,NEIL1,NEIL2,NEU1,NEU2,NEU3,NEU4,NGLY1,NPL,NT5C,NT5C1A,NT5E,NT5M,NTHL1,NUDT1,NUDT15,NUDT16,NUDT18,NUDT7,NUDT9,OGG1,OGN,OMD,OVGP1,PDE10A,PDE11A,PDE1B,PDE2A,PDE3A,PDE3B,PDE4A,PDE4B,PDE4C,PDE4D,PDE5A,PDE7A,PDE7B,PDE8A,PDE8B,PDE9A,PGLYRP1,PGLYRP2,PGLYRP3,PGLYRP4,PGM2,PNP,PRELP,PRTFDC1,RENBP,SAMHD1,SDC1,SDC2,SDC3,SDC4,SGSH,SLC9A1,SMUG1,SPACA3,STAB2,STT3B,TDG,TGFB1,TYMP,UNG,UPB1,UPP1,UPP2,VCAN
REACTOME:REGULATION_OF_HYPOXIA_INDUCIBLE_FACTOR_HIF_BY_OXYGEN	http://www.broadinstitute.org/gsea/msigdb/cards/REACTOME_REGULATION_OF_HYPOXIA_INDUCIBLE_FACTOR_HIF_BY_OXYGEN	23	0.9447	0.991536	1	1	ARNT,CA9,CREBBP,CUL2,EGLN1,EGLN2,EGLN3,EP300,EPAS1,EPO,HIF1A,HIF1AN,HIF3A,RBX1,RPS27A,TCEB1,TCEB2,UBA52,UBE2D1,UBE2D2,UBE2D3,VEGFA,VHL
GO:NEGATIVE_REGULATION_OF_CHROMOSOME_ORGANIZATION	http://www.broadinstitute.org/gsea/msigdb/cards/GO_NEGATIVE_REGULATION_OF_CHROMOSOME_ORGANIZATION	92	0.94523	0.991673	1	1	ACD,APC,ASF1A,ATAD2,ATAD2B,ATG5,ATM,ATRX,BCOR,BRCA1,BUB1,BUB1B,BUB3,CENPF,CSNK2A1,CSNK2A2,CTBP1,DNMT1,DNMT3B,ERCC1,ERCC4,ESPL1,FOXP3,GNL3L,H2AFY,HMGA1,HNRNPA1,HNRNPC,HNRNPU,JARID2,KDM1A,KDM3A,KDM4A,KDM5A,KLHL22,MAD1L1,MAD2L1,MAD2L2,MCRS1,MECP2,MTF2,NAT10,NBN,NOC2L,OTUB1,PARP1,PAX5,PHF1,PHF2,PHF8,PIF1,PIH1D1,PINX1,PLK1,PML,PSMG2,PTTG1,PTTG2,RAD50,RTEL1,SET,SETMAR,SIN3A,SIRT1,SKI,SMARCB1,SMG6,SNCA,SPI1,SRC,SUPT6H,TAF7,TERF1,TERF2,TERF2IP,TET1,TEX14,TINF2,TNKS,TNKS2,TPR,TRIP12,TTK,TWIST1,UBE2B,UBR5,UCN,WAPAL,XRCC5,ZNF207,ZNF451,ZW10
GO:VACUOLAR_ACIDIFICATION	http://www.broadinstitute.org/gsea/msigdb/cards/GO_VACUOLAR_ACIDIFICATION	15	0.94551	0.991673	1	1	ATP6V0A1,ATP6V0A2,ATP6V0A4,ATP6V0B,ATP6V0C,ATP6V0E1,ATP6V0E2,ATP6V1H,CLIC4,CLN3,CLN5,CLN6,PPT1,SLC11A1,TCIRG1
GO:POSITIVE_REGULATION_OF_NUCLEAR_DIVISION	http://www.broadinstitute.org/gsea/msigdb/cards/GO_POSITIVE_REGULATION_OF_NUCLEAR_DIVISION	59	0.94554	0.991673	1	1	ANAPC10,ANAPC11,ANKRD32,AURKA,BECN1,BIRC5,BTC,CD28,CDCA5,CUL3,DAZL,DLGAP5,DMRT1,DRD3,EDN1,EDN3,EGF,EPGN,EREG,ESPL1,FAM178A,FBXO5,FGF8,GOLGA2,GORASP1,H2AFY,IGF1,IGF2,IL1A,IL1B,INS,INSR,LRP5,MSX1,MSX2,NEUROG1,NPM2,NSMCE2,NUSAP1,PDGFB,PDGFRB,PHIP,PIWIL2,PLCB1,PLK1,PRDM9,PTEN,RAB1A,RANBP1,RB1,SH2B1,SIRT2,SMC5,TERF1,TGFB1,UBE2B,UBE2C,WNT4,WNT5A
GO:1_PHOSPHATIDYLINOSITOL_3_KINASE_ACTIVITY	http://www.broadinstitute.org/gsea/msigdb/cards/GO_1_PHOSPHATIDYLINOSITOL_3_KINASE_ACTIVITY	42	0.94566	0.991673	1	1	ATM,FGF1,FGF10,FGF16,FGF17,FGF18,FGF19,FGF2,FGF20,FGF22,FGF23,FGF4,FGF5,FGF6,FGF7,FGF8,FGF9,FGFR1,FGFR2,FGFR3,FGFR4,FRS2,GAB1,GRB2,IRS1,IRS2,KL,KLB,PIK3C2A,PIK3C2B,PIK3C2G,PIK3C3,PIK3CA,PIK3CB,PIK3CD,PIK3CG,PIK3R1,PIK3R2,PIK3R3,PIK3R4,PTPN11,TLR9
GO:ADULT_HEART_DEVELOPMENT	http://www.broadinstitute.org/gsea/msigdb/cards/GO_ADULT_HEART_DEVELOPMENT	13	0.94577	0.991673	1	1	ADRA1A,BMP10,CHD7,GJA1,HAND2,MEF2D,MNAT1,MYH10,MYH6,MYH7,NKX2-5,SCUBE1,TCAP
GO:ERYTHROCYTE_MATURATION	http://www.broadinstitute.org/gsea/msigdb/cards/GO_ERYTHROCYTE_MATURATION	10	0.94596	0.991673	1	1	EPB42,EPO,ERCC2,FLVCR1,G6PD,HBZ,KLF2,L3MBTL3,MAEA,TAL1
GO:GAP_JUNCTION_CHANNEL_ACTIVITY	http://www.broadinstitute.org/gsea/msigdb/cards/GO_GAP_JUNCTION_CHANNEL_ACTIVITY	14	0.94601	0.991673	1	1	GJA1,GJA10,GJA3,GJB1,GJB2,GJB3,GJC1,GJC2,GJD2,GJD3,MIP,PANX1,PANX2,PANX3
GO:REGULATION_OF_CHROMATIN_ORGANIZATION	http://www.broadinstitute.org/gsea/msigdb/cards/GO_REGULATION_OF_CHROMATIN_ORGANIZATION	142	0.94617	0.991673	1	1	AKAP8,AKAP8L,ARRB1,ASF1A,ATAD2,ATAD2B,ATG5,ATM,AUTS2,BCL6,BCOR,BRCA1,BRD7,C6orf89,CAMK1,CAMK2D,CCNB1,CDC45,CDK9,CHEK1,CHTOP,CTBP1,CTCF,CTCFL,CTNNB1,CTR9,DAXX,DNMT1,DNMT3B,DPPA2,EED,EID1,EP300,FLCN,FOXP3,GATA2,GATA3,GCG,GFI1,GFI1B,H2AFY,HDAC5,HIST1H1B,HMGA1,IL1B,ISL1,IWS1,JARID2,JDP2,KAT2A,KAT2B,KDM1A,KDM3A,KDM4A,KDM5A,LIF,MAP1S,MAPK3,MAPK8,MECP2,MIER1,MTF2,MTHFR,MUC1,MYB,MYOCD,NAP1L2,NIPBL,NOC2L,NOS1,NSD1,OGT,OTUB1,PADI2,PAF1,PAX5,PAX7,PAXIP1,PHF1,PHF19,PHF2,PHF8,PIH1D1,PIWIL2,PML,POU5F1,PPARGC1A,PRDM12,PRKD1,PRKD2,PYGO2,RAPGEF3,RNF20,RNF40,RPS6KA4,RPS6KA5,RTF1,RUVBL2,SART3,SET,SETD7,SETDB1,SIN3A,SIRT1,SKI,SMAD4,SMARCB1,SNAI2,SNCA,SNW1,SPI1,SPTY2D1,SREBF1,SUPT6H,TADA2A,TADA2B,TADA3,TAF7,TAL1,TET1,TGFB1,TLK1,TLK2,TP53,TPR,TRIM28,TRIP12,TRPS1,TWIST1,UBE2B,UBE2N,UBR5,UCN,UHRF2,VEGFA,WBP2,WDR61,XBP1,ZNF304,ZNF335,ZNF451,ZNHIT1
GO:REGULATION_OF_AMINE_TRANSPORT	http://www.broadinstitute.org/gsea/msigdb/cards/GO_REGULATION_OF_AMINE_TRANSPORT	70	0.9462	0.991673	1	1	ABAT,ADORA1,ADRA2A,ADRA2B,ADRA2C,ADRBK1,AGT,AGTR2,ARG1,ARL6IP1,ARL6IP5,ATP1A2,AVP,AVPR1A,CACNA1A,CARTPT,CCK,CHGA,CHRNA3,CHRNA4,CHRNA6,CHRNB2,CNR1,CRH,CRHR2,CXCL12,DPYSL2,DRD1,DRD2,DRD3,DRD4,DTNBP1,FFAR3,GABBR1,GCK,GDNF,GRM7,HRH3,HTR1B,HTR2A,IL1B,KCNA2,KCNB1,LEP,NPY2R,NPY5R,NTSR1,OPRK1,OXT,OXTR,P2RX7,P2RY1,P2RY12,PARK2,PCP4,PER2,PINK1,PTGER3,PTGS1,RAB3B,RAB3GAP1,SEPT2,SLC18A1,SLC6A1,SNCA,SNCG,TACR2,TMEM27,TOR1A,TRH
REACTOME:XENOBIOTICS	http://www.broadinstitute.org/gsea/msigdb/cards/REACTOME_XENOBIOTICS	15	0.94622	0.991673	1	1	CYP1A1,CYP1A2,CYP2A13,CYP2A6,CYP2B6,CYP2C18,CYP2C19,CYP2C8,CYP2C9,CYP2D6,CYP2E1,CYP2F1,CYP3A4,CYP3A5,CYP3A7
GO:PALMITOYL_COA_HYDROLASE_ACTIVITY	http://www.broadinstitute.org/gsea/msigdb/cards/GO_PALMITOYL_COA_HYDROLASE_ACTIVITY	11	0.94632	0.991673	1	1	ACOT1,ACOT2,ACOT4,ACOT7,ACOT8,BAAT,GNPAT,HNF4A,PPT1,THEM4,THEM5
SA:CASPASE_CASCADE	http://www.broadinstitute.org/gsea/msigdb/cards/SA_CASPASE_CASCADE	19	0.9466	0.991799	1	1	APAF1,BIRC2,BIRC3,CASP10,CASP3,CASP7,CASP8,CASP9,DFFA,DFFB,FAS,FASLG,GZMB,PARP1,PRF1,SCAP,SREBF1,SREBF2,XIAP
GO:POSITIVE_REGULATION_OF_MRNA_3_END_PROCESSING	http://www.broadinstitute.org/gsea/msigdb/cards/GO_POSITIVE_REGULATION_OF_MRNA_3_END_PROCESSING	16	0.94682	0.991799	1	1	BTG2,CCNB1,CDC73,CNOT1,CNOT7,CPEB3,LEO1,NCBP1,NCBP2,PABPC1,PAF1,POLR2G,TNRC6B,TNRC6C,TOB1,ZFP36
GO:FIBRONECTIN_BINDING	http://www.broadinstitute.org/gsea/msigdb/cards/GO_FIBRONECTIN_BINDING	27	0.94695	0.991799	1	1	C6orf15,CCDC80,CTGF,CTSK,CTSS,FBLN1,FSTL3,HSD17B12,IGFBP3,IGFBP5,ITGA3,ITGA4,ITGAV,ITGB1,ITGB3,LACRT,LPA,LRRC15,MMP13,MYOC,PLEKHA2,SDC4,SFRP2,SSC5D,THBS1,THBS4,VEGFA
GO:TUMOR_NECROSIS_FACTOR_RECEPTOR_BINDING	http://www.broadinstitute.org/gsea/msigdb/cards/GO_TUMOR_NECROSIS_FACTOR_RECEPTOR_BINDING	30	0.94736	0.991799	1	1	BRE,CASP8,CD40LG,CD70,EDA,ERAP1,FADD,FASLG,LTA,LTB,STAT1,TNF,TNFSF10,TNFSF11,TNFSF12,TNFSF13,TNFSF13B,TNFSF14,TNFSF15,TNFSF4,TNFSF8,TNFSF9,TRADD,TRAF1,TRAF2,TRAF3,TRAF4,TRAF6,TRAP1,TRIM37
GO:ASTROCYTE_DIFFERENTIATION	http://www.broadinstitute.org/gsea/msigdb/cards/GO_ASTROCYTE_DIFFERENTIATION	38	0.94762	0.991799	1	1	ABL1,CDK6,CNTF,DLL1,DRD1,EIF2B5,GCM1,GFAP,HES5,HMBS,KRAS,LAMB2,LAMC3,LIF,MAP2K1,MAPK1,MAPK3,NF1,NKX2-2,NOTCH1,PAX6,PLP1,POU3F2,PPAP2B,PTPN11,S100A8,S100A9,S100B,SHH,SMO,SOX6,SOX8,SOX9,STAT3,TAL1,TLR4,TSPAN2,VIM
GO:POSITIVE_REGULATION_OF_CHROMOSOME_ORGANIZATION	http://www.broadinstitute.org/gsea/msigdb/cards/GO_POSITIVE_REGULATION_OF_CHROMOSOME_ORGANIZATION	144	0.94767	0.991799	1	1	ACD,AKAP8,AKAP8L,ANAPC10,ANAPC11,ANKRD32,ARRB1,ATM,ATR,ATRX,AURKB,AUTS2,BCL6,BECN1,BRCA1,BRD7,C6orf89,CCNB1,CCT2,CCT3,CCT4,CCT5,CCT6A,CCT7,CCT8,CDK9,CHTOP,CTBP1,CTNNB1,CTR9,CUL3,DAXX,DHX36,DKC1,DLGAP5,DNMT1,DNMT3B,EED,EP300,ERCC1,ESPL1,FAM178A,FBXO5,FOXP3,GATA3,GCG,GNL3,GOLGA2,GORASP1,H2AFY,HIST1H1B,HMBOX1,HNRNPA1,IL1B,ISL1,JARID2,JDP2,KAT2A,KAT2B,KDM1A,LIF,LIG4,MAP2K7,MAP3K4,MAPK1,MAPK3,MAPKAPK5,MIER1,MRE11A,MTF2,MUC1,MYB,NAP1L2,NBN,NEK2,NEK7,NIPBL,NOS1,NSMCE2,OBFC1,OGT,PAF1,PAX7,PAXIP1,PHF1,PHF19,PIH1D1,PIWIL2,PKIB,PLK1,PML,PNKP,POT1,PPARGC1A,PRDM12,PRKCQ,PRKD1,PRKD2,PTEN,RAB1A,RAD50,RB1,RNF20,RNF40,RPS6KA4,RPS6KA5,RTEL1,RTF1,RUVBL2,SART3,SETDB1,SFPQ,SHCBP1L,SIN3A,SIRT1,SLX1A,SLX1B,SLX4,SMAD4,SMARCB1,SMC5,SNAI2,SNW1,SREBF1,TADA2A,TADA2B,TAL1,TCP1,TERF2,TET1,TGFB1,TINF2,TNKS,TNKS2,TP53,TPR,TRIM28,UBE2N,VEGFA,WBP2,WDR61,WRAP53,XBP1,ZNF304
GO:NEGATIVE_REGULATION_OF_STEROID_METABOLIC_PROCESS	http://www.broadinstitute.org/gsea/msigdb/cards/GO_NEGATIVE_REGULATION_OF_STEROID_METABOLIC_PROCESS	23	0.94769	0.991799	1	1	APOE,ATP1A1,BMP2,BMP5,CYP27B1,DKK3,ERLIN1,ERLIN2,FGF19,GFI1,INSIG1,INSIG2,NFKB1,NR1H4,PROX1,REST,SCAP,SNAI1,SNAI2,SOD1,UGT1A1,UGT1A8,WNT4
GO:BARBED_END_ACTIN_FILAMENT_CAPPING	http://www.broadinstitute.org/gsea/msigdb/cards/GO_BARBED_END_ACTIN_FILAMENT_CAPPING	12	0.9477	0.991799	1	1	ADD1,CAPG,CAPZA1,CAPZA2,CAPZA3,CAPZB,EPS8,GSN,TRIOBP,TWF1,TWF2,VIL1
GO:CELLULAR_RESPONSE_TO_OXYGEN_LEVELS	http://www.broadinstitute.org/gsea/msigdb/cards/GO_CELLULAR_RESPONSE_TO_OXYGEN_LEVELS	139	0.9481	0.991799	1	1	ACAA2,ADAM8,ADRB2,AIFM1,AKT1,ANGPT4,ANKRD1,AQP1,ARNT,ATG7,BACH1,BAD,BBC3,BCL2,BDKRB2,BMP7,BNIP3,BNIP3L,C12orf5,CA9,CAV1,CCNA2,CCNB1,CITED2,CLCA1,CPEB1,CPEB2,CPEB4,CREBBP,CUL2,DAXX,DNMT3A,DNMT3B,DRD1,E2F1,EDN1,EEF2K,EGLN1,EGLN2,EGLN3,EGR1,EIF4EBP1,ENDOG,EP300,EPAS1,EPO,ERO1L,FABP1,FAM162A,FAS,FMN2,FOXO1,GATA6,GNB1,GNGT1,HIF1A,HIF1AN,HIF3A,HIPK2,HMOX1,HP1BP3,HYOU1,ICAM1,IRAK1,KCND2,KCNK2,KCNK3,LMNA,LPAR1,MDM2,MDM4,MTOR,MYOCD,MYOD1,NDNF,NDRG1,NKX3-1,NOTCH1,NOX1,NPEPPS,OPRD1,P4HB,PDK1,PDK3,PICK1,PINK1,PLAU,PLK3,PMAIP1,PPARD,PPARG,PPARGC1A,PPP1R15A,PRKAA1,PRKCE,PTEN,PTGIS,PTGS2,PTN,RBPJ,RBX1,RORA,RPS27A,S100B,SFRP1,SIRT1,SIRT2,SIRT4,SLC29A1,SLC2A4,SLC8A1,SLC8A3,SLC9A1,SRC,STC1,STC2,STOX1,SUV39H1,SUV39H2,TCEB1,TCEB2,TERT,TP53,TRPC1,TRPC6,TSC1,TWIST1,UBA52,UBB,UBC,UBE2D1,UBE2D2,UBE2D3,UBQLN1,UCN2,VASN,VEGFA,VHL,VLDLR
KEGG:RIG_I_LIKE_RECEPTOR_SIGNALING_PATHWAY	http://www.broadinstitute.org/gsea/msigdb/cards/KEGG_RIG_I_LIKE_RECEPTOR_SIGNALING_PATHWAY	69	0.94814	0.991799	1	1	ATG12,ATG5,AZI2,CASP10,CASP8,CHUK,CXCL10,CYLD,DAK,DDX3X,DDX58,DHX58,FADD,IFIH1,IFNA1,IFNA10,IFNA13,IFNA14,IFNA16,IFNA17,IFNA2,IFNA21,IFNA4,IFNA5,IFNA6,IFNA7,IFNA8,IFNB1,IFNE,IFNK,IFNW1,IKBKB,IKBKG,IL12A,IL12B,IL8,IRF3,IRF7,ISG15,MAP3K1,MAP3K7,MAPK10,MAPK11,MAPK12,MAPK13,MAPK14,MAPK8,MAPK9,MAVS,NFKB1,NFKBIA,NFKBIB,NLRX1,OTUD5,PIN1,RELA,RIPK1,RNF125,SIKE1,TANK,TBK1,TBKBP1,TMEM173,TNF,TRADD,TRAF2,TRAF3,TRAF6,TRIM25
KEGG:T_CELL_RECEPTOR_SIGNALING_PATHWAY	http://www.broadinstitute.org/gsea/msigdb/cards/KEGG_T_CELL_RECEPTOR_SIGNALING_PATHWAY	105	0.94816	0.991799	1	1	AKT1,AKT2,AKT3,BCL10,CARD11,CBL,CBLB,CBLC,CD247,CD28,CD3D,CD3E,CD3G,CD4,CD40LG,CD8A,CD8B,CDC42,CDK4,CHP2,CHUK,CSF2,CTLA4,DLG1,FOS,FYN,GRAP2,GRB2,GSK3B,HRAS,ICOS,IFNG,IKBKB,IKBKG,IL10,IL2,IL4,IL5,ITK,JUN,KRAS,LAT,LCK,LCP2,MALT1,MAP2K1,MAP2K2,MAP2K7,MAP3K7,MAP3K8,MAPK1,MAPK11,MAPK12,MAPK13,MAPK14,MAPK3,MAPK9,NCK1,NCK2,NFAT5,NFATC1,NFATC2,NFATC3,NFATC4,NFKB1,NFKBIA,NFKBIB,NFKBIE,NRAS,PAK1,PAK2,PAK3,PAK4,PAK6,PAK7,PDCD1,PDPK1,PIK3CA,PIK3CB,PIK3CD,PIK3CG,PIK3R1,PIK3R2,PIK3R3,PIK3R5,PLCG1,PPP3CA,PPP3CB,PPP3CC,PPP3R1,PPP3R2,PRKCQ,PTPRC,RAF1,RASGRP1,RELA,RHOA,SOS1,SOS2,TEC,TNF,VAV1,VAV2,VAV3,ZAP70
BIOCARTA:IL7_PATHWAY	http://www.broadinstitute.org/gsea/msigdb/cards/BIOCARTA_IL7_PATHWAY	17	0.94826	0.991799	1	1	BCL2,CREBBP,EP300,FYN,IL2RG,IL7,IL7R,JAK1,JAK3,LCK,NMI,PIK3CA,PIK3CG,PIK3R1,PTK2B,STAT5A,STAT5B
GO:NEURON_PROJECTION_TERMINUS	http://www.broadinstitute.org/gsea/msigdb/cards/GO_NEURON_PROJECTION_TERMINUS	126	0.94832	0.991799	1	1	AAK1,ADCYAP1,ADORA1,ADRA2C,ANXA5,AP1S1,AP2M1,AP3D1,APC,APP,ATP6V0D1,BSN,CABP4,CAD,CALB1,CALB2,CCK,CCKAR,CCL2,CDH8,CHRM1,CHRM2,CHRM3,CHRM4,CPLX1,CPLX2,CRHBP,CRHR2,DGKI,DLG4,DMD,DNAJC5,DPYSL2,DRD1,DRD2,DRD4,ELK1,EPHA4,ESR1,FLRT1,FLRT3,FMR1,FSTL3,GHRH,GLUL,GNRH1,GOT1,GRIA3,GRIA4,GRIK2,GRIK3,GRIK5,GRIN1,HCN3,HNRNPK,HNRNPR,ILK,ITGA2,KCNA1,KCNA2,KCNA6,KCNAB2,KCNC2,KCNC4,KCNIP3,KCNK2,LRRK2,MARCKS,MME,MOB2,NAPA,NMU,NPFF,NTRK2,NTS,NTSR1,OPHN1,OPRD1,OPRK1,OXT,P2RX3,P2RX4,PACSIN1,PDYN,PENK,PFN2,PNOC,POLG,PRSS12,PTGER4,PTPRN,PTPRN2,PVALB,RAB3A,RAB5A,RAB7A,RAPGEF3,RNF40,SCRG1,SEPT5,SEPT6,SLC17A8,SLC18A2,SLC32A1,SLC9A6,SNCA,SNCB,SRI,STX6,STXBP1,SYN1,SYNGR1,SYP,SYT1,SYT7,TANC1,TBC1D24,TH,TMEM57,TULP1,UCHL1,UCN,UNC13B,VAMP1,VAMP2,VTI1A
GO:MATERNAL_BEHAVIOR	http://www.broadinstitute.org/gsea/msigdb/cards/GO_MATERNAL_BEHAVIOR;GO:PARENTAL_BEHAVIOR;http://www.broadinstitute.org/gsea/msigdb/cards/GO_PARENTAL_BEHAVIOR	11	0.94885	0.991799	1	1	AVP,AVPR1A,DBH,DRD1,GNAQ,MBD2,NPAS1,OPRK1,OXT,OXTR,PTEN
GO:POSITIVE_REGULATION_OF_PROTEIN_TARGETING_TO_MEMBRANE	http://www.broadinstitute.org/gsea/msigdb/cards/GO_POSITIVE_REGULATION_OF_PROTEIN_TARGETING_TO_MEMBRANE	17	0.94892	0.991799	1	1	AKT2,ANK3,CCL2,CDK5,CDK5R1,CIB1,ERBB2,FAM115A,FAM115C,FIS1,HPCA,ITGB1BP1,KCNB1,KIAA1199,MFF,MYO1C,STOM
GO:RESPONSE_TO_METHYLMERCURY	http://www.broadinstitute.org/gsea/msigdb/cards/GO_RESPONSE_TO_METHYLMERCURY	12	0.94898	0.991799	1	1	ALAD,ANK2,ARG1,ARSB,CCNE1,CPOX,CYP17A1,FECH,HMBS,PLA2G4A,S100B,UROD
GO:FIBROBLAST_GROWTH_FACTOR_BINDING	http://www.broadinstitute.org/gsea/msigdb/cards/GO_FIBROBLAST_GROWTH_FACTOR_BINDING	22	0.94912	0.991799	1	1	API5,CEP57,CXCL13,FGFBP1,FGFBP3,FGFR1,FGFR2,FGFR3,FGFR4,FGFRL1,FIBP,GLG1,GPC1,HSPA9,KL,KLB,PTPRZ1,RPS2,S100A13,SCN5A,TGFBR3,THBS1
GO:DISTAL_TUBULE_DEVELOPMENT	http://www.broadinstitute.org/gsea/msigdb/cards/GO_DISTAL_TUBULE_DEVELOPMENT	12	0.9493	0.991799	1	1	CALB1,JAG1,KLHL3,NOTCH1,PAX2,PAX8,PKD1,PKD2,POU3F3,TFAP2B,UMOD,WNK4
GO:POSITIVE_REGULATION_OF_CELL_CYCLE_PHASE_TRANSITION	http://www.broadinstitute.org/gsea/msigdb/cards/GO_POSITIVE_REGULATION_OF_CELL_CYCLE_PHASE_TRANSITION	66	0.94939	0.991799	1	1	AIF1,ANAPC10,ANAPC11,ANKRD17,ANXA1,APEX1,APP,BIRC5,BRD4,CCND1,CDC45,CDC6,CDC7,CDCA5,CDK10,CDK4,CREBBP,CUL3,CUL4A,CUL4B,CYP1A1,DBF4B,DDX3X,DLGAP5,ESPL1,FAM83D,FBXO5,GOLGA2,GORASP1,KCNA5,LSM10,LSM11,MDM2,MEPCE,MTBP,NACC2,NEUROG1,NPM1,NSMCE2,PBX1,PHOX2B,PLCB1,PLK1,PLRG1,PPP1R1C,PTEN,RAB11A,RAB1A,RAD51B,RAD51C,RB1,RCC2,RDX,SIN3A,SMARCD3,SMC5,STOX1,STXBP4,TGFB1,TMOD3,TP63,UBE2C,UBE2E2,VPS4B,WNT10B,ZNF16
REACTOME:CYTOCHROME_P450_ARRANGED_BY_SUBSTRATE_TYPE	http://www.broadinstitute.org/gsea/msigdb/cards/REACTOME_CYTOCHROME_P450_ARRANGED_BY_SUBSTRATE_TYPE	48	0.94942	0.991799	1	1	CYP11A1,CYP11B1,CYP11B2,CYP17A1,CYP19A1,CYP1A1,CYP1A2,CYP1B1,CYP21A2,CYP24A1,CYP26A1,CYP26B1,CYP26C1,CYP27A1,CYP27B1,CYP2A13,CYP2A6,CYP2B6,CYP2C18,CYP2C19,CYP2C8,CYP2C9,CYP2D6,CYP2E1,CYP2F1,CYP2J2,CYP2S1,CYP2U1,CYP2W1,CYP39A1,CYP3A4,CYP3A43,CYP3A5,CYP3A7,CYP46A1,CYP4A11,CYP4B1,CYP4F11,CYP4F12,CYP4F2,CYP4F3,CYP51A1,CYP7A1,CYP7B1,CYP8B1,POMC,PTGIS,TBXAS1
GO:ENDOCARDIAL_CUSHION_FORMATION	http://www.broadinstitute.org/gsea/msigdb/cards/GO_ENDOCARDIAL_CUSHION_FORMATION	15	0.94951	0.991799	1	1	BMPR1A,DCHS1,ENG,FGF8,HEY1,HEYL,MSX1,MSX2,NOTCH1,RBPJ,SMAD4,SNAI1,SNAI2,TBX20,TMEM100
REACTOME:RECEPTOR_LIGAND_BINDING_INITIATES_THE_SECOND_PROTEOLYTIC_CLEAVAGE_OF_NOTCH_RECEPTOR	http://www.broadinstitute.org/gsea/msigdb/cards/REACTOME_RECEPTOR_LIGAND_BINDING_INITIATES_THE_SECOND_PROTEOLYTIC_CLEAVAGE_OF_NOTCH_RECEPTOR	10	0.94954	0.991799	1	1	ADAM17,DLL1,DLL4,JAG1,JAG2,NOTCH2,NOTCH3,NOTCH4,RPS27A,UBA52
GO:CARBON_SULFUR_LYASE_ACTIVITY	http://www.broadinstitute.org/gsea/msigdb/cards/GO_CARBON_SULFUR_LYASE_ACTIVITY	11	0.94969	0.991799	1	1	ACCS,ALOX5AP,CCBL1,CCBL2,CENPV,CTH,GLO1,HCCS,LTC4S,MGST2,SCLY
GO:REGULATION_OF_SODIUM_ION_TRANSMEMBRANE_TRANSPORT	http://www.broadinstitute.org/gsea/msigdb/cards/GO_REGULATION_OF_SODIUM_ION_TRANSMEMBRANE_TRANSPORT	46	0.94969	0.991799	1	1	ACTN4,AGT,ANK3,ARF1,ATP1A2,ATP1B1,ATP1B2,ATP1B3,ATP2B4,BPIFA1,CAMK2D,CAV3,COMMD1,DLG1,DMD,DNM2,DRD3,DRD4,FGF12,FXYD1,FXYD2,FXYD3,FXYD4,FXYD5,GLRX,GPD1L,NEDD4L,NOS1,PCSK9,PRKCE,PTPN3,RANGRF,SCN1B,SCN2B,SCN3B,SCN4B,SCN5A,SLC9A1,SLC9A3R1,SNTA1,STOM,TESC,UTRN,WNK2,WNK3,YWHAH
GO:NEGATIVE_REGULATION_OF_ACTIN_FILAMENT_DEPOLYMERIZATION	http://www.broadinstitute.org/gsea/msigdb/cards/GO_NEGATIVE_REGULATION_OF_ACTIN_FILAMENT_DEPOLYMERIZATION	33	0.95024	0.991863	1	1	ADD1,AVIL,CAPG,CAPZA1,CAPZA2,CAPZA3,CAPZB,EPS8,GSN,LIMA1,LMOD1,LMOD2,LMOD3,PLEKHH2,RDX,SCIN,SPTA1,SPTAN1,SPTB,SPTBN1,SPTBN2,SPTBN4,SPTBN5,SWAP70,TMOD1,TMOD2,TMOD3,TMOD4,TRIOBP,TWF1,TWF2,VIL1,VILL
GO:METALLOPEPTIDASE_ACTIVITY	http://www.broadinstitute.org/gsea/msigdb/cards/GO_METALLOPEPTIDASE_ACTIVITY	174	0.95035	0.991863	1	1	ACE,ACE2,ACY1,ADAM11,ADAM12,ADAM15,ADAM17,ADAM18,ADAM19,ADAM2,ADAM20,ADAM21,ADAM22,ADAM23,ADAM28,ADAM29,ADAM30,ADAM32,ADAM33,ADAM7,ADAM8,ADAM9,ADAMDEC1,ADAMTS1,ADAMTS12,ADAMTS13,ADAMTS14,ADAMTS15,ADAMTS16,ADAMTS17,ADAMTS18,ADAMTS19,ADAMTS2,ADAMTS20,ADAMTS3,ADAMTS4,ADAMTS5,ADAMTS6,ADAMTS7,ADAMTS8,ADAMTS9,ADAMTSL1,ADAMTSL2,ADAMTSL3,ADAMTSL4,ADAMTSL5,AEBP1,AFG3L2,AGBL1,AGBL2,AGBL3,AGBL4,AGBL5,AGTPBP1,AMZ1,ANPEP,ASTL,BMP1,BRCC3,C9orf3,CHMP1A,CLCA1,CLCA2,CLCA4,CNDP1,CNDP2,COPS5,CPA2,CPA3,CPA4,CPA5,CPA6,CPB1,CPB2,CPD,CPE,CPM,CPN1,CPO,CPXM1,CPXM2,CPZ,DNPEP,DPEP1,DPEP2,DPEP3,DPP3,ECE1,ECE2,ECEL1,ENPEP,ERAP1,ERAP2,ERMP1,FAP,FOLH1,IDE,KEL,KLK7,LAP3,LMLN,LNPEP,LTA4H,MBTPS2,MEP1A,MEP1B,METAP1,METAP1D,METAP2,MIPEP,MME,MMEL1,MMP1,MMP10,MMP11,MMP13,MMP14,MMP15,MMP16,MMP17,MMP19,MMP20,MMP21,MMP23B,MMP24,MMP25,MMP26,MMP27,MMP28,MMP3,MMP7,MMP8,MMP9,MYSM1,NAALAD2,NAALADL1,NLN,NPEPL1,NPEPPS,NRD1,NUDT16,OMA1,OSGEPL1,PAPLN,PAPPA,PAPPA2,PEPD,PHEX,PITRM1,PMPCA,PMPCB,PSMD14,RCE1,RNPEP,RNPEPL1,SPG7,STAMBP,STAMBPL1,TAF2,THOP1,THSD4,TLL1,TLL2,TMEM27,TRHDE,UQCRC1,UQCRC2,XPNPEP1,XPNPEP2,XPNPEP3,XRCC6BP1,YBEY,YME1L1,ZMPSTE24
BIOCARTA:VITCB_PATHWAY	http://www.broadinstitute.org/gsea/msigdb/cards/BIOCARTA_VITCB_PATHWAY	10	0.95044	0.991863	1	1	COL4A1,COL4A2,COL4A3,COL4A4,COL4A5,COL4A6,P4HB,SLC23A1,SLC23A2,SLC2A1
GO:NUCLEAR_LOCALIZATION_SEQUENCE_BINDING	http://www.broadinstitute.org/gsea/msigdb/cards/GO_NUCLEAR_LOCALIZATION_SEQUENCE_BINDING	20	0.95069	0.991863	1	1	BRAP,CABP1,IPO13,IPO4,IPO5,KPNA1,KPNA3,KPNA4,KPNA5,KPNA6,KPNA7,KPNB1,NFKBIA,NUP153,NUP98,NUPL1,RANBP6,TNPO1,TNPO2,TNPO3
GO:BLOC_1_COMPLEX	http://www.broadinstitute.org/gsea/msigdb/cards/GO_BLOC_1_COMPLEX	11	0.95074	0.991863	1	1	BCAS4,BLOC1S1,BLOC1S2,BLOC1S3,DTNBP1,KIAA1033,PI4K2A,SNAP25,SNAP47,SNAPIN,STX12
GO:REGULATION_OF_HAIR_FOLLICLE_DEVELOPMENT	http://www.broadinstitute.org/gsea/msigdb/cards/GO_REGULATION_OF_HAIR_FOLLICLE_DEVELOPMENT	15	0.95074	0.991863	1	1	CDH3,DKK4,FOXN1,FST,GAL,HPSE,KRT17,MSX2,MYSM1,SMAD4,SMO,TGFB2,TNF,TRADD,WNT10B
GO:REGULATION_OF_ORGANELLE_ORGANIZATION	http://www.broadinstitute.org/gsea/msigdb/cards/GO_REGULATION_OF_ORGANELLE_ORGANIZATION	1111	0.9508	0.991863	1	1	ABI2,ABL1,ABL2,ABLIM3,ACAA2,ACD,ACTL6A,ACTN2,ACTR2,ACTR3,ACTR3B,ACTR3C,ADAMTS16,ADD1,ADPRH,ADPRHL1,ADRB2,AFAP1,AKAP13,AKAP8,AKAP8L,AKT1,AKT2,ALMS1,ALOX15,AMBRA1,AMOT,ANAPC10,ANAPC11,ANAPC4,ANK1,ANKRD27,ANKRD32,ANLN,ANXA1,ANXA2,AP1AR,APC,APC2,APOA1,APOPT1,ARAP1,ARF1,ARF6,ARFGEF1,ARFIP1,ARFIP2,ARHGAP18,ARHGAP6,ARHGDIA,ARHGDIB,ARHGEF10,ARHGEF15,ARHGEF19,ARHGEF2,ARHGEF5,ARIH2,ARL2,ARPC1A,ARPC1B,ARPC2,ARPC3,ARPC4,ARPC5,ARPC5L,ARRB1,ARRB2,ASAP3,ASF1A,ASPM,ATAD2,ATAD2B,ATAT1,ATF5,ATG13,ATG3,ATG5,ATG7,ATM,ATP13A2,ATPIF1,ATR,ATRX,ATXN2,ATXN2L,AURKA,AURKAIP1,AURKB,AURKC,AUTS2,AVIL,AVP,AXIN2,AZI1,BAD,BAG4,BAIAP2,BAIAP2L1,BAIAP2L2,BAK1,BAP1,BAX,BBC3,BBS4,BCAS3,BCL2,BCL2L1,BCL2L11,BCL6,BCOR,BECN1,BID,BIK,BIRC2,BIRC3,BIRC5,BIRC7,BIRC8,BLK,BMF,BMP10,BMP4,BMP7,BNIP3,BNIP3L,BORA,BRAF,BRCA1,BRD7,BRK1,BST2,BTC,BUB1,BUB1B,BUB3,C10orf129,C12orf5,C15orf38,C15orf62,C16orf45,C1QBP,C6orf89,CALCOCO2,CALR,CAMK1,CAMK2D,CAMSAP2,CAMSAP3,CAPG,CAPN2,CAPN6,CAPZA1,CAPZA2,CAPZA3,CAPZB,CASP8,CAV1,CAV2,CAV3,CCDC151,CCDC8,CCDC88A,CCL11,CCL21,CCNB1,CCNF,CCR7,CCT2,CCT3,CCT4,CCT5,CCT6A,CCT7,CCT8,CD28,CD2AP,CDC14A,CDC16,CDC20,CDC23,CDC25C,CDC26,CDC27,CDC42,CDC42EP1,CDC42EP2,CDC42EP3,CDC42EP4,CDC42EP5,CDC45,CDC6,CDCA5,CDK13,CDK5,CDK5R1,CDK5RAP2,CDK9,CDKL2,CDKN1B,CDKN2A,CELSR1,CENPE,CENPF,CENPJ,CENPV,CEP120,CEP192,CEP250,CEP63,CEP72,CEP76,CEP85,CFL2,CHD3,CHD4,CHEK1,CHEK2,CHMP1A,CHMP1B,CHMP2A,CHMP2B,CHMP3,CHMP4A,CHMP4B,CHMP4C,CHMP5,CHORDC1,CHTOP,CIB1,CIDEB,CKAP2,CKAP5,CLASP1,CLASP2,CLIC4,CLIP1,CLIP3,CNOT1,CNOT2,CNOT6,CNOT6L,CORO1A,CORO1B,CRIPAK,CRK,CSF1R,CSF2,CSF3,CSNK1D,CSNK2A1,CSNK2A2,CTBP1,CTC1,CTCF,CTCFL,CTGF,CTNNB1,CTR9,CTSK,CTTN,CUL3,CUL7,CUL9,CXCL12,CYB5R1,CYLD,DAPK3,DAXX,DAZL,DCDC2,DCN,DCTN2,DDHD1,DDHD2,DHODH,DHX36,DKC1,DLC1,DLG1,DLGAP5,DMRT1,DNM1L,DNM2,DNMT1,DNMT3B,DOC2B,DPCR1,DPPA2,DRD3,DSTN,DTWD2,DUSP1,DYNC1H1,DYNC1LI1,DYNLL1,DYNLL2,DYNLT1,E2F1,ECT2,EDN1,EDN3,EED,EFNA5,EGF,EHD3,EID1,ELMOD1,EML1,EML2,EP300,EPGN,EPHA1,EPHA3,EPHA5,EPS8,EPT1,ERCC1,ERCC4,EREG,ESPL1,ESPN,EVI5,EVI5L,EVL,EZR,F11R,F2RL1,FAM154A,FAM162A,FAM175B,FAM178A,FAM20B,FAM21C,FBXO43,FBXO5,FBXW7,FER,FES,FEZ1,FEZ2,FGF13,FGF8,FHOD1,FHOD3,FIS1,FKBP4,FLCN,FLNA,FMN1,FOXP3,FRMD7,FSCN1,FUZ,FXN,FZD10,FZD5,FZR1,GAS2L1,GAS2L2,GATA2,GATA3,GCG,GEN1,GFI1,GFI1B,GLS2,GMFB,GMFG,GNL3,GNL3L,GOLGA2,GOLPH3,GORASP1,GPHA2,GPM6B,GPR143,GPR26,GPR3,GPR65,GPSM2,GPX1,GRB2,GRHL3,GRIK5,GRTP1,GSK3A,GSK3B,GSN,GZMB,H2AFY,HAP1,HAUS1,HAUS2,HAUS3,HAUS4,HAUS5,HAUS6,HAUS7,HAUS8,HAX1,HCK,HCLS1,HDAC3,HDAC5,HDAC6,HDAC8,HES1,HGF,HHAT,HIF1A,HIST1H1B,HMBOX1,HMGA1,HNMT,HNRNPA1,HNRNPC,HNRNPU,HORMAD1,HPS4,HRAS,HRG,HRK,HSPA1A,HSPA1L,HTRA2,HTT,HUWE1,ICAM1,ID1,IFT140,IFT88,IGF1,IGF2,IL1A,IL1B,IL5,ILK,INF2,INO80,INPP5J,INPP5K,INS,INSIG1,INSR,IQGAP2,ISL1,ITGAX,ITGB1BP1,IWS1,JAM3,JARID2,JDP2,JMY,KANK1,KAT2A,KAT2B,KCNN3,KCTD17,KDM1A,KDM3A,KDM4A,KDM5A,KDR,KIAA0196,KIAA0226,KIAA1324,KIAA1377,KIAA1731,KIF11,KIF18A,KIF20B,KIF23,KIF2A,KIF3B,KIF4A,KIF4B,KIF9,KIFC1,KIRREL,KISS1R,KLHL22,KNTC1,KPNB1,L3MBTL1,LATS1,LCMT1,LCP1,LEPROT,LIF,LIG3,LIG4,LIMA1,LMAN1,LMNA,LMOD1,LMOD2,LMOD3,LPAR1,LRP1,LRP5,LRPPRC,LRRC16A,LRRC46,LRRK2,LRSAM1,LZTS2,MAD1L1,MAD2L1,MAD2L1BP,MAD2L2,MAGEL2,MAP1A,MAP1LC3B,MAP1S,MAP2K1,MAP2K2,MAP2K7,MAP3K4,MAP4,MAP6D1,MAP9,MAPK1,MAPK3,MAPK8,MAPK9,MAPKAPK5,MAPRE1,MAPT,MARCH5,MARK2,MAVS,MCRS1,MDM1,MECP2,MEF2C,MFF,MICALL2,MID1,MID1IP1,MIER1,MIS18A,MKKS,MLH1,MLLT11,MLST8,MMP9,MOAP1,MOS,MPV17L,MPV17L2,MRE11A,MRGPRE,MSH2,MSN,MSX1,MSX2,MTBP,MTF2,MTG1,MTHFR,MTM1,MTMR3,MTOR,MTPN,MUC1,MUL1,MYADM,MYB,MYBL2,MYBPC1,MYC,MYH9,MYLK3,MYO5A,MYOC,MYOCD,NANOS2,NAP1L2,NAT10,NBN,NBPF3,NCK1,NCK2,NCKAP1,NCKAP1L,NCOR1,NDC80,NEB,NEK2,NEK6,NEK7,NES,NEUROG1,NEXN,NF2,NIPBL,NKAP,NLRC4,NME6,NMT1,NMUR1,NOC2L,NOL3,NOS1,NOTO,NOX4,NPEPPS,NPHS1,NPM1,NPM2,NRG1,NSD1,NSMCE2,NSUN4,NTF3,NTRK3,NUBP1,NUSAP1,OBFC1,OBSL1,ODAM,ODF2,OFD1,OGT,OMA1,OPA1,OR13C4,OR2A4,OSCP1,OSM,OTUB1,P2RX7,PADI2,PAF1,PAFAH1B1,PAK1,PAK3,PAM,PAN2,PAN3,PARK2,PARK7,PARL,PARP1,PARP3,PATL2,PAX5,PAX7,PAXIP1,PCID2,PCNT,PDCD5,PDCD6IP,PDE3A,PDGFA,PDGFB,PDGFRA,PDGFRB,PDXP,PEMT,PFDN2,PFN1,PFN2,PFN3,PFN4,PHF1,PHF19,PHF2,PHF23,PHF8,PHIP,PHLDB2,PHPT1,PIBF1,PICK1,PID1,PIF1,PIH1D1,PIK3R1,PIKFYVE,PIN1,PINK1,PINX1,PIP4K2A,PIP4K2B,PIP4K2C,PIWIL2,PKD1,PKHD1,PKIB,PKMYT1,PLA2G4A,PLA2G6,PLAGL2,PLAUR,PLCB1,PLD6,PLEK,PLEKHH2,PLK1,PLK2,PLK4,PLXNA3,PLXNB1,PMAIP1,PML,PNKP,POLR3A,POT1,POU5F1,PPARGC1A,PPFIA1,PPIF,PPM1E,PPM1F,PPP1R13B,PPP1R9A,PPP1R9B,PPP2R1A,PPP2R4,PPP3CC,PPP3R1,PRC1,PRDM12,PRDM9,PRELID1,PREX1,PRKAR1A,PRKCD,PRKCE,PRKCQ,PRKD1,PRKD2,PRMT5,PROX1,PSMB7,PSMD10,PSMD8,PSMG2,PSRC1,PTEN,PTGER4,PTK2,PTK2B,PTPN5,PTTG1,PTTG2,PYCARD,PYDC1,PYGO2,RAB11A,RAB1A,RAB1B,RAB20,RAB33A,RAB33B,RAB3A,RAB3GAP1,RAB3GAP2,RAB5A,RAB6C,RAB7A,RABGAP1,RABGAP1L,RAC1,RAC2,RACGAP1,RAD1,RAD50,RALB,RAN,RANBP1,RAPGEF3,RASA1,RB1,RBM14,RCC1,RCC2,RDX,RGS14,RGS2,RHOA,RHOD,RHOQ,RHOU,RICTOR,RLTPR,RMND1,RNASE2,RNF20,RNF31,RNF4,RNF40,RNF5,ROCK1,ROCK2,RPL28,RPS3,RPS6KA2,RPS6KA4,RPS6KA5,RSG1,RTEL1,RTF1,RUNDC1,RUVBL1,RUVBL2,S100A10,S100A8,S100A9,S1PR1,SAE1,SART3,SBDS,SCFD1,SCIN,SDC1,SDC4,SDCBP,SEC24B,SEMA3E,SEMA5A,SENP6,SEPT7,SEPT9,SERPINF2,SET,SETD7,SETDB1,SETMAR,SFN,SFPQ,SFRP1,SGK1,SGSM1,SGSM2,SGSM3,SH2B1,SH3BGRL3,SH3GLB1,SHANK1,SHANK3,SHCBP1L,SIAH3,SIGLEC15,SIN3A,SIRT1,SIRT2,SIRT4,SIVA1,SKA1,SKA2,SKA3,SKI,SLAIN2,SLAMF1,SLC17A9,SLC25A5,SLC39A12,SLC9A1,SLIT2,SLMO1,SLX1A,SLX1B,SLX4,SMAD3,SMAD4,SMARCB1,SMC1A,SMC3,SMC5,SMG5,SMG6,SNAI2,SNCA,SNF8,SNIP1,SNW1,SORBS3,SPAG5,SPAST,SPC25,SPI1,SPICE1,SPIRE1,SPIRE2,SPTA1,SPTAN1,SPTB,SPTBN1,SPTBN2,SPTBN4,SPTBN5,SPTY2D1,SQSTM1,SRC,SREBF1,SREBF2,SSH1,SSH2,SSH3,STAP1,STARD7,STARD9,STIL,STMN1,STMN2,STMN3,STMN4,STOML2,STOX1,STX18,STX5,STXBP1,STXBP6,SUN2,SUPT6H,SURF4,SWAP70,SYNJ1,SYNPO,SYT1,SYT3,SYT4,TAC1,TACR1,TACSTD2,TADA2A,TADA2B,TADA3,TAF7,TAL1,TAOK1,TBC1D1,TBC1D10A,TBC1D10B,TBC1D10C,TBC1D12,TBC1D13,TBC1D14,TBC1D15,TBC1D16,TBC1D17,TBC1D19,TBC1D2,TBC1D20,TBC1D21,TBC1D22A,TBC1D22B,TBC1D24,TBC1D25,TBC1D26,TBC1D2B,TBC1D30,TBC1D3H,TBC1D4,TBC1D5,TBC1D7,TBC1D8,TBC1D8B,TBC1D9,TBC1D9B,TBCD,TBCK,TCHP,TCP1,TDRD12,TEK,TEN1,TERF1,TERF2,TERF2IP,TET1,TEX14,TFDP1,TGFB1,TGFB2,TINF2,TLK1,TLK2,TMED9,TMEFF2,TMEM102,TMEM27,TMEM33,TMEM67,TMOD1,TMOD2,TMOD3,TMOD4,TNF,TNFSF10,TNKS,TNKS2,TOM1L1,TOM1L2,TOMM7,TP53,TP53BP2,TP63,TP73,TPM1,TPR,TPX2,TRAF3IP1,TRIAP1,TRIM27,TRIM28,TRIM37,TRIM54,TRIM9,TRIOBP,TRIP12,TRPS1,TRPV4,TSC1,TSG101,TSPO,TTK,TUBB,TUBB1,TUBG1,TUBGCP2,TUBGCP3,TUBGCP4,TUBGCP6,TWF1,TWF2,TWIST1,U2AF2,UBE2B,UBE2C,UBE2D3,UBE2J2,UBE2L3,UBE2N,UBL4B,UBL5,UBQLN1,UBQLN2,UBQLN4,UBR5,UCN,UGCG,UHRF2,USP36,USP44,USP6NL,USP7,UVRAG,VANGL2,VASP,VAT1,VDAC1,VDAC3,VEGFA,VIL1,VILL,VPS11,VPS13C,VPS16,VPS18,VPS37B,VPS41,VPS4A,VPS4B,WAPAL,WAS,WASF1,WASF2,WASL,WBP11,WBP2,WDR1,WDR46,WDR61,WDR62,WDR75,WEE2,WHAMM,WIPF1,WIPF2,WIPF3,WNT11,WNT3A,WNT4,WNT5A,WRAP53,XBP1,XIAP,XPO1,XRCC3,XRCC5,YWHAB,YWHAE,YWHAG,YWHAH,YWHAQ,YWHAZ,ZBED3,ZBTB17,ZDHHC8,ZEB2,ZFYVE20,ZNF205,ZNF207,ZNF304,ZNF335,ZNF451,ZNHIT1,ZW10
GO:NECROTIC_CELL_DEATH	http://www.broadinstitute.org/gsea/msigdb/cards/GO_NECROTIC_CELL_DEATH	28	0.95088	0.991863	1	1	ALKBH7,BAX,BIRC2,CASP1,CD14,CYLD,DNM1L,FADD,FAS,FASLG,IRF3,LY96,MAP3K5,MLKL,PGAM5,PPIF,PYGL,RIPK1,RIPK3,SIRT2,TICAM1,TICAM2,TLR3,TLR4,TMEM123,TNF,TRAF2,TRPM7
KEGG:AUTOIMMUNE_THYROID_DISEASE	http://www.broadinstitute.org/gsea/msigdb/cards/KEGG_AUTOIMMUNE_THYROID_DISEASE	49	0.95097	0.991863	1	1	CD28,CD40,CD40LG,CD80,CD86,CGA,CTLA4,FAS,FASLG,GZMB,HLA-A,HLA-B,HLA-C,HLA-DMA,HLA-DMB,HLA-DOA,HLA-DOB,HLA-DPA1,HLA-DPB1,HLA-DQA1,HLA-DQA2,HLA-DQB1,HLA-DRA,HLA-DRB1,HLA-E,HLA-F,HLA-G,IFNA1,IFNA10,IFNA13,IFNA14,IFNA16,IFNA17,IFNA2,IFNA21,IFNA4,IFNA5,IFNA6,IFNA7,IFNA8,IL10,IL2,IL4,IL5,PRF1,TG,TPO,TSHB,TSHR
GO:MHC_CLASS_I_PROTEIN_BINDING	http://www.broadinstitute.org/gsea/msigdb/cards/GO_MHC_CLASS_I_PROTEIN_BINDING	19	0.95156	0.99233	1	1	ATP5A1,ATP5B,BCAP31,CD244,CD8A,CD8B,DERL1,HLA-E,KLRC4-KLRK1,KLRK1,LILRB1,LILRB2,PILRA,PILRB,TAP1,TAPBP,TUBB,TUBB4B,VCP
GO:NEGATIVE_REGULATION_OF_CELLULAR_AMIDE_METABOLIC_PROCESS	http://www.broadinstitute.org/gsea/msigdb/cards/GO_NEGATIVE_REGULATION_OF_CELLULAR_AMIDE_METABOLIC_PROCESS	124	0.95175	0.99233	1	1	ABCA7,ADAR,ANG,APOE,ATF4,BANK1,BTG2,CALR,CAPRIN1,CAPRIN2,CELF1,CELF4,CIRBP,CLU,CNOT1,CNOT2,CNOT3,CNOT6,CNOT6L,CNOT7,CNOT8,CPEB1,CPEB2,CPEB3,CPEB4,DAPK1,DAPK3,DDX3X,DGCR8,DICER1,DROSHA,EIF2AK1,EIF2AK2,EIF2AK3,EIF2AK4,EIF2B3,EIF2B4,EIF2B5,EIF2S1,EIF3E,EIF4A3,EIF4E,EIF4E2,EIF4EBP1,EIF4EBP2,EIF4EBP3,EIF4ENIF1,ENC1,EPRS,FMR1,FXR1,FXR2,GAPDH,GIGYF2,GNB2L1,GRB7,HAP1,HNRNPA2B1,HNRNPD,HNRNPR,HRSP12,IGF2BP1,IGF2BP2,IGF2BP3,IGFBP5,ILF3,IREB2,LIMD1,LIN28A,LIN28B,METTL14,METTL3,MEX3D,MOV10,MRPL44,NANOS1,NANOS2,NANOS3,PAIP2,PAIP2B,PATL2,PML,PRG3,PRKAA1,PRKRA,PUM1,PURA,QKI,RAN,RARA,RBM4,RC3H1,RNF139,RPL13A,RPS3,RQCD1,SAMD4A,SMAD1,SMAD2,SMAD3,SNIP1,SORL1,SRP9,SRRT,STAT3,SYNCRIP,TARBP2,TIA1,TNRC6A,TNRC6C,TOB1,TPR,TRIM71,TSC1,UNK,UPF1,WT1,WTIP,XPO5,ZC3H12A,ZC3H12D,ZCCHC11,ZFP36,ZNF540
GO:PROTEIN_LOCALIZATION_TO_MITOCHONDRION	http://www.broadinstitute.org/gsea/msigdb/cards/GO_PROTEIN_LOCALIZATION_TO_MITOCHONDRION	64	0.95185	0.99233	1	1	AFG3L2,AIP,AKT1,BAD,BAX,BBC3,BCL2L11,BID,BMF,CHCHD4,COX18,DNAJA1,DNAJC19,DNLZ,DNM1L,FBXO7,FIS1,GDAP1,HK1,HK2,HSP90AA1,HSPA4,IMMP1L,IMMP2L,LRRK2,MAPK9,MARCH5,MFF,MFN2,MIPEP,MOAP1,MTCH2,MTERFD2,MTX1,MTX2,MTX3,NDUFA13,PAM16,PARK2,PDE2A,PINK1,PMAIP1,PMPCA,SAMM50,TIMM10,TIMM13,TIMM17A,TIMM17B,TIMM22,TIMM44,TIMM50,TIMM8B,TIMM9,TOMM20,TOMM20L,TOMM22,TOMM34,TOMM40,TOMM40L,TOMM5,TOMM7,TOMM70A,TRNT1,TSPO
GO:REGULATION_OF_CARDIAC_CONDUCTION	http://www.broadinstitute.org/gsea/msigdb/cards/GO_REGULATION_OF_CARDIAC_CONDUCTION	65	0.95215	0.99233	1	1	ABCC9,ACE2,AGT,AHCYL1,ANK2,ASPH,ATP1A1,ATP1A2,ATP1A3,ATP1A4,ATP1B1,ATP1B2,ATP1B3,ATP2A1,ATP2A2,ATP2A3,ATP2B1,ATP2B2,ATP2B3,ATP2B4,CALM1,CALM2,CALM3,CAMK2D,CASQ1,CASQ2,CAV1,CORIN,DMPK,FKBP1B,FXYD1,FXYD2,FXYD3,FXYD4,FXYD6,FXYD7,HRC,ITPR1,ITPR2,ITPR3,KCNJ11,NKX2-5,NOS1,NPPA,NPPC,NPR1,NPR2,PDE4D,PLN,PRKACA,RNF207,RYR1,RYR2,RYR3,SLC8A1,SLC8A2,SLC8A3,SRI,STIM1,TMEM65,TNNI3,TNNI3K,TRDN,TRPC1,TRPM4
GO:NECROPTOTIC_PROCESS	http://www.broadinstitute.org/gsea/msigdb/cards/GO_NECROPTOTIC_PROCESS	21	0.9522	0.99233	1	1	BIRC2,CD14,CYLD,DNM1L,FADD,FAS,FASLG,LY96,MLKL,PGAM5,PPIF,PYGL,RIPK1,RIPK3,SIRT2,TICAM1,TICAM2,TLR3,TLR4,TNF,TRPM7
GO:MACROPHAGE_ACTIVATION_INVOLVED_IN_IMMUNE_RESPONSE	http://www.broadinstitute.org/gsea/msigdb/cards/GO_MACROPHAGE_ACTIVATION_INVOLVED_IN_IMMUNE_RESPONSE	11	0.95223	0.99233	1	1	CX3CR1,HAVCR2,HMGB1,LBP,PRKCE,SBNO2,SYK,TICAM1,TLR3,TYROBP,ZAP70
REACTOME:MRNA_CAPPING	http://www.broadinstitute.org/gsea/msigdb/cards/REACTOME_MRNA_CAPPING	26	0.95298	0.99297	1	1	CCNH,CDK7,ERCC2,ERCC3,GTF2F1,GTF2F2,GTF2H1,GTF2H3,GTF2H4,MNAT1,NCBP1,NCBP2,POLR2A,POLR2B,POLR2D,POLR2E,POLR2F,POLR2G,POLR2H,POLR2I,POLR2J,POLR2K,POLR2L,RNGTT,RNMT,SUPT5H
GO:NEUROMUSCULAR_PROCESS	http://www.broadinstitute.org/gsea/msigdb/cards/GO_NEUROMUSCULAR_PROCESS	94	0.95332	0.993112	1	1	AARS,ABL1,ABR,ADCY5,AGTPBP1,ALDH1A3,APP,ATP2B2,ATP8A2,BCR,CACNA1A,CAMTA1,CDH23,CHRNA1,CHRND,CLIC5,CLN3,CLN8,CLRN1,CNTNAP1,CTNNA2,DLG4,DRD1,DRD2,DRD3,DVL1,FABP7,FGF12,FOXS1,FXN,GAA,GBX1,GCH1,GIGYF2,GLRA1,GLRB,GM2A,GPR88,GRID2,GRIN1,GRIN2A,GRIN2C,GRIN2D,GRIN3A,HERC1,HEXB,HMX3,HOXA1,HOXC10,HOXD10,IGDCC3,JPH3,JPH4,KCNA1,KCNAB2,KCNH1,MECP2,MYH10,MYO7A,NBN,NKX6-2,NLGN2,NPAS1,NR4A3,NRG1,NRXN1,OPA3,PAFAH1B1,PARK2,PCDH15,PENK,PNKD,POU4F1,POU4F2,POU4F3,PRRT2,PTEN,RAC3,RBFOX2,SCN1A,SHANK1,SLC1A3,SLC6A3,SLITRK6,SLURP1,SPG20,STRA6,TCF15,TNR,TPP1,UCHL1,UCN,USH1C,USH1G
REACTOME:REGULATION_OF_SIGNALING_BY_CBL	http://www.broadinstitute.org/gsea/msigdb/cards/REACTOME_REGULATION_OF_SIGNALING_BY_CBL	18	0.95346	0.993112	1	1	BLNK,CBL,CRK,CRKL,FYN,GRB2,HCK,LYN,PIK3CA,PIK3CB,PIK3CD,PIK3R1,PIK3R2,PIK3R3,RAPGEF1,SYK,VAV1,YES1
PID:CXCR4_PATHWAY	http://www.broadinstitute.org/gsea/msigdb/cards/PID_CXCR4_PATHWAY	98	0.9536	0.993112	1	1	ADRBK1,AKT1,ARR3,ARRB2,BAD,BCAR1,BLK,CD247,CD3D,CD3E,CD3G,CD4,CDC42,CFL1,CRK,CSK,CXCL12,CXCR4,DNM1,FGR,FOXO1,FYN,GNA13,GNAI1,GNAI2,GNAI3,GNAZ,GNB1,GNB2L1,GNG2,GRK6,HCK,HGS,HLA-DRA,HLA-DRB1,INPP5D,ITCH,ITGA1,ITGA11,ITGA2,ITGA3,ITGA4,ITGA5,ITGA6,ITGA7,ITGA8,ITGA9,ITGAV,ITGB1,JAK2,LCK,LYN,MAPKAP1,MLST8,MMP9,MTOR,PAG1,PAK1,PDPK1,PIK3CA,PIK3CB,PIK3CD,PIK3CG,PIK3R1,PIK3R2,PIK3R3,PIK3R5,PIK3R6,PLCB1,PLCB2,PLCB3,PRKCZ,PTEN,PTK2,PTK2B,PTPN11,PTPRC,PXN,RAC1,RALB,RAP1B,RGS1,RHOA,RHOB,RHOC,RICTOR,SRC,SSH1,STAT1,STAT2,STAT3,STAT5A,STAT5B,UBQLN1,VAV1,VPS4A,VPS4B,YES1
GO:REGULATION_OF_SYSTEMIC_ARTERIAL_BLOOD_PRESSURE_BY_RENIN_ANGIOTENSIN	http://www.broadinstitute.org/gsea/msigdb/cards/GO_REGULATION_OF_SYSTEMIC_ARTERIAL_BLOOD_PRESSURE_BY_RENIN_ANGIOTENSIN	22	0.95383	0.993112	1	1	ACE,ACE2,AGT,AGTR1,AGTR2,ATP6AP2,CMA1,CPA3,CTSG,CTSZ,CYBA,DRD3,ECE1,ENPEP,MME,NKX2-1,NOX1,PCSK5,REN,RPS6KA2,SERPINF2,TACR1
GO:PREPULSE_INHIBITION	http://www.broadinstitute.org/gsea/msigdb/cards/GO_PREPULSE_INHIBITION	12	0.95391	0.993112	1	1	CTNNA2,DRD1,DRD2,DRD3,DVL1,FABP7,GRID2,GRIN1,GRIN3A,NRXN1,PTEN,SLC6A3
GO:CHROMOSOMAL_REGION	http://www.broadinstitute.org/gsea/msigdb/cards/GO_CHROMOSOMAL_REGION	317	0.95393	0.993112	1	1	ACD,AHCTF1,APC,APEX1,APITD1,ATM,ATR,ATRX,AURKA,AURKB,AURKC,BIRC5,BLM,BOD1,BRCA2,BUB1,BUB1B,BUB3,C11orf85,C15orf43,C9orf114,CASC5,CBX1,CBX3,CBX5,CCDC155,CCDC79,CCNB1,CDC73,CDCA5,CDCA8,CDK1,CDK2,CEBPB,CENPA,CENPB,CENPE,CENPF,CENPH,CENPI,CENPK,CENPL,CENPM,CENPN,CENPO,CENPP,CENPQ,CENPT,CENPV,CENPW,CFDP1,CHAMP1,CHEK1,CHEK2,CLASP1,CLASP2,CLIP1,CSNK1A1,CTC1,CTCF,DAXX,DCLRE1A,DCLRE1B,DCLRE1C,DCTN1,DCTN2,DCTN3,DCTN5,DCTN6,DDB1,DHX36,DMC1,DNA2,DNMT1,DNMT3A,DPY30,DSCC1,DSN1,DYDC1,DYDC2,DYNC1I1,DYNC1LI1,DYNLL1,DYNLT3,EID3,ERCC1,ERCC4,ERCC6L,ESCO2,FEN1,GAR1,H2AFX,H2AFY,H2AFY2,H3F3A,H3F3B,HAT1,HELLS,HIST1H2AA,HIST1H2BA,HIST1H2BB,HIST1H3A,HIST1H3B,HIST1H3C,HIST1H3D,HIST1H3E,HIST1H3F,HIST1H3G,HIST1H3H,HIST1H3I,HIST1H3J,HIST1H4A,HIST1H4B,HIST1H4C,HIST1H4D,HIST1H4E,HIST1H4F,HIST1H4H,HIST1H4I,HIST1H4J,HIST1H4K,HIST1H4L,HIST4H4,HJURP,HMBOX1,INCENP,ITGB3BP,KAT2B,KAT8,KDM1A,KDM4A,KIF18A,KIF22,KIF2B,KIF2C,KNTC1,LIG4,LRIF1,LRWD1,MAD1L1,MAD2L1,MBD5,MBD6,MCM2,MCM3,MCM4,MCM5,MCM6,MCM7,MEN1,MIS12,MIS18A,MIS18BP1,MKI67,MRE11A,MSH2,MTBP,NAT10,NBN,NCAPD2,NCAPD3,NDC80,NDE1,NDEL1,NDNL2,NEK2,NGDN,NHP2,NLRP2,NSL1,NSMCE1,NSMCE2,NSMCE4A,NUDCD2,NUF2,NUP107,NUP133,NUP160,NUP37,NUP43,NUP85,NUP98,OBFC1,OIP5,ORC1,ORC2,ORC3,ORC4,ORC5,PAFAH1B1,PARP1,PCNA,PDS5A,PDS5B,PHF2,PHF6,PIF1,PINX1,PIWIL2,PKHD1,PLK1,PMF1,PML,POLD1,POLR2B,POT1,PPP1CA,PPP1CB,PPP1CC,PPP1R10,PPP1R12A,PPP2CA,PPP2CB,PPP2R1A,PPP2R5A,PPP2R5C,PRKDC,PSEN1,PSEN2,PTGES3,PURA,RAD17,RAD21,RAD50,RAD51,RAD51D,RANGAP1,RCC2,REC8,RIF1,RNF8,RPA1,RPA2,SALL1,SCMH1,SEC13,SEH1L,SEPT2,SEPT6,SEPT7,SETX,SGOL1,SGOL2,SIN3A,SIRT2,SIRT6,SKA1,SKA2,SKA3,SLX4,SMC1A,SMC1B,SMC3,SMC5,SMC6,SMCHD1,SMG6,SP100,SPAG5,SPC24,SPC25,SPO11,SS18L1,SSB,STAG1,STAG2,STAG3,STRA13,SUGT1,SUMO3,SUN2,SUV39H1,SUV39H2,SUV420H1,SUV420H2,SYCP1,SYCP3,TELO2,TEN1,TEP1,TERF1,TERF2,TERF2IP,TERT,TEX14,TFIP11,THOC1,THOC2,THOC3,THOC5,THOC6,THOC7,TINF2,TNKS,TNKS1BP1,TNKS2,TOX4,TP53BP1,TPR,UPF1,UVRAG,WAPAL,WDR43,WDR81,WDR82,WRN,WRNIP1,XPO1,XRCC3,XRCC5,XRCC6,ZNF207,ZNF330,ZSCAN4,ZW10,ZWILCH,ZWINT
GO:DEATH_RECEPTOR_BINDING	http://www.broadinstitute.org/gsea/msigdb/cards/GO_DEATH_RECEPTOR_BINDING	17	0.95437	0.993429	1	1	BID,CASP3,CASP8,CFLAR,DAB2IP,FADD,FASLG,FEM1B,MADD,MYD88,NGF,NGFRAP1,NOL3,PIDD,PRDM4,RIPK1,TMBIM1
GO:NEGATIVE_REGULATION_OF_CYTOSOLIC_CALCIUM_ION_CONCENTRATION	http://www.broadinstitute.org/gsea/msigdb/cards/GO_NEGATIVE_REGULATION_OF_CYTOSOLIC_CALCIUM_ION_CONCENTRATION	10	0.95457	0.993496	1	1	ATP1A2,DRD2,HRC,KCNA5,KCNK3,MTNR1B,NOS1,NPY1R,OPRM1,SLC8A1
GO:REGULATION_OF_MRNA_3_END_PROCESSING	http://www.broadinstitute.org/gsea/msigdb/cards/GO_REGULATION_OF_MRNA_3_END_PROCESSING	26	0.95578	0.993889	1	1	AHCYL1,BARD1,BTG2,CCNB1,CCNT1,CDC73,CDK9,CNOT1,CNOT7,CPEB3,CTR9,LEO1,NCBP1,NCBP2,PABPC1,PAF1,PAPOLA,POLR2G,RNF20,RNF40,SUPT5H,TNRC6B,TNRC6C,TOB1,ZC3H14,ZFP36
PID:CDC42_REG_PATHWAY	http://www.broadinstitute.org/gsea/msigdb/cards/PID_CDC42_REG_PATHWAY	30	0.95583	0.993889	1	1	APC,ARHGAP1,ARHGAP17,ARHGDIA,ARHGEF25,ARHGEF6,ARHGEF7,ARHGEF9,BCAR3,CDC42,DNMBP,DOCK10,DOCK11,DOCK6,DOCK9,FARP2,FGD1,GIT1,ITSN1,ITSN2,MCF2,MCF2L,NGEF,NME1,PLCG1,RACGAP1,RALBP1,SPATA13,VAV2,VAV3
GO:VOLTAGE_GATED_ANION_CHANNEL_ACTIVITY	http://www.broadinstitute.org/gsea/msigdb/cards/GO_VOLTAGE_GATED_ANION_CHANNEL_ACTIVITY	16	0.95586	0.993889	1	1	ANO1,ANO6,BSND,CLCN1,CLCN2,CLCN3,CLCN4,CLCN5,CLCN6,CLCN7,CLCNKA,CLCNKB,SLC17A3,VDAC1,VDAC2,VDAC3
GO:NEUROMUSCULAR_PROCESS_CONTROLLING_POSTURE	http://www.broadinstitute.org/gsea/msigdb/cards/GO_NEUROMUSCULAR_PROCESS_CONTROLLING_POSTURE	15	0.95624	0.993889	1	1	ATP8A2,CLN8,CNTNAP1,FXN,GAA,GBX1,GCH1,GLRA1,MECP2,PNKD,POU4F1,PRRT2,SCN1A,SLURP1,TCF15
GO:POSITIVE_REGULATION_OF_INTERFERON_GAMMA_BIOSYNTHETIC_PROCESS	http://www.broadinstitute.org/gsea/msigdb/cards/GO_POSITIVE_REGULATION_OF_INTERFERON_GAMMA_BIOSYNTHETIC_PROCESS	12	0.95628	0.993889	1	1	CD276,CEBPG,EBI3,IL12B,IL21,IL27,TLR3,TLR7,TLR8,TLR9,TNFRSF13C,ZFPM1
GO:LIPOPROTEIN_METABOLIC_PROCESS	http://www.broadinstitute.org/gsea/msigdb/cards/GO_LIPOPROTEIN_METABOLIC_PROCESS	121	0.95646	0.993889	1	1	ABCA1,ABCG1,ALB,ALG5,ALOX12B,AMN,APOA1,APOA2,APOA4,APOA5,APOB,APOC1,APOC2,APOC3,APOE,APOL1,APOL2,APOL3,APOL4,APOL5,APOL6,APOLD1,APOM,ATG10,ATG12,ATG4A,ATG4B,ATG4C,ATG4D,ATG5,ATG7,ATM,BMP1,CLIP3,CUBN,CWH43,DBI,DPM1,DPM2,DPM3,GOLGA7,GPAA1,HHAT,HSPG2,LCAT,LDLR,LPA,LPL,LRP1,LYPLA1,LYPLA2,LYPLAL1,MAP6D1,MBOAT4,MPPE1,MTTP,NMT1,NMT2,NOTUM,NPC1L1,OAS2,OLR1,P4HB,PCSK9,PGAP1,PGAP2,PGAP3,PIGA,PIGB,PIGC,PIGF,PIGG,PIGH,PIGK,PIGL,PIGM,PIGN,PIGO,PIGP,PIGQ,PIGS,PIGT,PIGU,PIGV,PIGW,PIGX,PIGY,PIGZ,PLA2G7,PLAUR,PORCN,PPARA,PPM1A,PPM1B,PPT1,PRKACA,PRKACB,PRKACG,SCARB1,SDC1,WDR45,WIPI1,WIPI2,ZDHHC1,ZDHHC12,ZDHHC14,ZDHHC15,ZDHHC16,ZDHHC17,ZDHHC18,ZDHHC2,ZDHHC20,ZDHHC21,ZDHHC22,ZDHHC23,ZDHHC3,ZDHHC5,ZDHHC6,ZDHHC7,ZDHHC8,ZDHHC9
GO:STEROID_HORMONE_RECEPTOR_ACTIVITY	http://www.broadinstitute.org/gsea/msigdb/cards/GO_STEROID_HORMONE_RECEPTOR_ACTIVITY	57	0.95646	0.993889	1	1	ABHD2,AR,ESR1,ESR2,ESRRA,ESRRB,ESRRG,HNF4A,HNF4G,LEF1,NKX3-1,NR0B1,NR0B2,NR1D1,NR1D2,NR1H2,NR1H3,NR1H4,NR1I2,NR1I3,NR2C1,NR2C2,NR2E1,NR2F1,NR2F2,NR2F6,NR3C1,NR3C2,NR4A1,NR4A2,NR4A3,NR5A1,NR5A2,NR6A1,OR51E2,PAQR5,PAQR6,PAQR7,PAQR8,PAQR9,PGR,PGRMC2,PPARA,PPARD,PPARG,RARA,RARB,RARG,RORA,RORB,RORC,RXRA,RXRB,RXRG,THRA,THRB,VDR
GO:RESPONSE_TO_CADMIUM_ION	http://www.broadinstitute.org/gsea/msigdb/cards/GO_RESPONSE_TO_CADMIUM_ION	32	0.95685	0.993889	1	1	ALAD,ARG1,B2M,BDH1,CAT,CDK1,CDK2,CDKN1B,CTNNB1,CYB5A,CYP1A2,DTYMK,ECE1,GPAM,GSN,GSS,HAAO,HMOX1,MAPK9,MTF1,NPC1,OGG1,PCNA,PPP5C,PRNP,PTH,SLC30A1,SLC34A1,SOD1,SORD,SPARC,STAR
GO:ANTERIOR_POSTERIOR_AXIS_SPECIFICATION_EMBRYO	http://www.broadinstitute.org/gsea/msigdb/cards/GO_ANTERIOR_POSTERIOR_AXIS_SPECIFICATION_EMBRYO;GO:TRIPARTITE_REGIONAL_SUBDIVISION;http://www.broadinstitute.org/gsea/msigdb/cards/GO_TRIPARTITE_REGIONAL_SUBDIVISION	12	0.95686	0.993889	1	1	BASP1,FRS2,FZD5,HOXD8,PCSK6,PLD6,T,TBX3,TDGF1,TDRD5,WNT5A,WT1
REACTOME:GENERIC_TRANSCRIPTION_PATHWAY	http://www.broadinstitute.org/gsea/msigdb/cards/REACTOME_GENERIC_TRANSCRIPTION_PATHWAY	329	0.95695	0.993889	1	1	AR,CCNC,CCNT1,CCNT2,CDK8,CDK9,CDKN2B,CREBBP,CTGF,E2F4,E2F5,ESR1,ESR2,ESRRA,ESRRB,ESRRG,HDAC1,HNF4A,HNF4G,JUNB,KAT2A,KAT2B,MAML1,MAML2,MAML3,MAMLD1,MED1,MED10,MED12,MED14,MED15,MED16,MED17,MED20,MED23,MED24,MED25,MED26,MED27,MED30,MED31,MED4,MED6,MED7,MED8,MEN1,MYC,NCOA1,NCOA2,NCOA3,NCOA6,NCOR1,NCOR2,NOTCH2,NOTCH3,NOTCH4,NPPA,NR0B1,NR0B2,NR1D1,NR1D2,NR1H2,NR1H3,NR1I2,NR1I3,NR2C2AP,NR2E1,NR2F1,NR2F6,NR3C1,NR3C2,NR4A1,NR4A2,NR4A3,NR5A1,NR5A2,NR6A1,NRBF2,NRBP1,PARP1,PGR,PPARA,PPARD,PPARG,PPM1A,RARA,RARG,RBL1,RBPJ,RORA,RORB,RORC,RPS27A,RUNX2,RXRA,RXRB,RXRG,SERPINE1,SKI,SKIL,SMAD2,SMAD3,SMAD4,SMAD7,SMARCD3,SMURF2,SNW1,SP1,TBL1X,TBL1XR1,TBX5,TEAD1,TEAD2,TEAD3,TEAD4,TFDP1,TGIF1,TGIF2,TGS1,THRA,THRB,TRIM28,TRIM33,UBA52,UBE2D1,UBE2D3,USP9X,VDR,WWTR1,YAP1,ZFP1,ZFP2,ZFP28,ZFP37,ZFP90,ZIK1,ZIM2,ZIM3,ZKSCAN1,ZKSCAN3,ZKSCAN4,ZKSCAN5,ZNF10,ZNF100,ZNF101,ZNF114,ZNF12,ZNF136,ZNF138,ZNF14,ZNF140,ZNF154,ZNF155,ZNF157,ZNF160,ZNF169,ZNF17,ZNF175,ZNF18,ZNF180,ZNF184,ZNF189,ZNF19,ZNF197,ZNF2,ZNF20,ZNF200,ZNF202,ZNF205,ZNF208,ZNF211,ZNF212,ZNF213,ZNF214,ZNF215,ZNF221,ZNF222,ZNF223,ZNF224,ZNF225,ZNF226,ZNF227,ZNF23,ZNF230,ZNF234,ZNF235,ZNF248,ZNF25,ZNF250,ZNF254,ZNF256,ZNF263,ZNF264,ZNF266,ZNF267,ZNF273,ZNF274,ZNF28,ZNF282,ZNF285,ZNF286A,ZNF287,ZNF3,ZNF30,ZNF300,ZNF304,ZNF311,ZNF317,ZNF320,ZNF324,ZNF331,ZNF333,ZNF334,ZNF337,ZNF33A,ZNF33B,ZNF343,ZNF347,ZNF350,ZNF354A,ZNF354B,ZNF354C,ZNF37A,ZNF382,ZNF383,ZNF394,ZNF398,ZNF415,ZNF416,ZNF417,ZNF418,ZNF419,ZNF420,ZNF425,ZNF426,ZNF43,ZNF430,ZNF431,ZNF432,ZNF433,ZNF436,ZNF439,ZNF440,ZNF441,ZNF442,ZNF443,ZNF445,ZNF446,ZNF45,ZNF454,ZNF460,ZNF468,ZNF471,ZNF473,ZNF479,ZNF480,ZNF483,ZNF484,ZNF485,ZNF490,ZNF492,ZNF493,ZNF496,ZNF500,ZNF506,ZNF510,ZNF514,ZNF517,ZNF519,ZNF528,ZNF529,ZNF530,ZNF540,ZNF543,ZNF544,ZNF546,ZNF547,ZNF548,ZNF551,ZNF552,ZNF555,ZNF556,ZNF557,ZNF558,ZNF559,ZNF560,ZNF561,ZNF563,ZNF564,ZNF565,ZNF566,ZNF567,ZNF569,ZNF570,ZNF571,ZNF577,ZNF582,ZNF583,ZNF584,ZNF585A,ZNF585B,ZNF587,ZNF589,ZNF596,ZNF597,ZNF599,ZNF600,ZNF605,ZNF606,ZNF607,ZNF610,ZNF611,ZNF613,ZNF614,ZNF615,ZNF616,ZNF619,ZNF620,ZNF621,ZNF624,ZNF625,ZNF627,ZNF641,ZNF649,ZNF655,ZNF708,ZNF773,ZNF92,ZNF98
GO:REGULATION_OF_PROTEIN_TYROSINE_KINASE_ACTIVITY	http://www.broadinstitute.org/gsea/msigdb/cards/GO_REGULATION_OF_PROTEIN_TYROSINE_KINASE_ACTIVITY	58	0.95707	0.993889	1	1	ABI1,ACE,ADAM17,ADORA1,ADRA2A,ADRA2B,ADRA2C,AFAP1L2,AGT,APP,CAV1,CBLC,CCL5,CSF1R,DOK7,DVL2,EGF,EPGN,ERBB3,ERCC6,EREG,ERRFI1,FBXW7,FGFR1OP,GAS6,GHRL,GNB2L1,GPRC5A,GPRC5B,GREM1,HSPH1,HYAL2,IBTK,LRP8,MVP,NCK2,NRG1,PAK2,PDGFB,PSEN1,PTK6,PTPN1,PTPN2,RAP2B,RAP2C,RELN,SH3BP5,SH3BP5L,SHC1,SNX6,SOCS4,SOCS5,SRCIN1,STAP1,UNC119,WNT3A,ZFYVE28,ZGPAT
GO:PROTEIN_LIPID_COMPLEX_ASSEMBLY	http://www.broadinstitute.org/gsea/msigdb/cards/GO_PROTEIN_LIPID_COMPLEX_ASSEMBLY	20	0.95711	0.993889	1	1	ABCA1,ABCA7,ACSL3,APOA1,APOA2,APOA4,APOA5,APOB,APOC1,APOC3,APOE,APOM,ARF1,BIN1,MTTP,PCDHGA3,PLAGL2,SNX9,SOAT1,SOAT2
GO:LEUKOTRIENE_BIOSYNTHETIC_PROCESS	http://www.broadinstitute.org/gsea/msigdb/cards/GO_LEUKOTRIENE_BIOSYNTHETIC_PROCESS	19	0.95712	0.993889	1	1	ALOX5,ALOX5AP,C9orf3,FCER1A,GGT1,GGT5,GGT6,GGT7,GGTLC1,GGTLC2,LTA4H,LTC4S,MGST2,PLA2G1B,PLA2G5,PRG3,RNPEP,RNPEPL1,SYK
GO:PREASSEMBLY_OF_GPI_ANCHOR_IN_ER_MEMBRANE	http://www.broadinstitute.org/gsea/msigdb/cards/GO_PREASSEMBLY_OF_GPI_ANCHOR_IN_ER_MEMBRANE	15	0.9575	0.993889	1	1	DPM2,PIGA,PIGB,PIGC,PIGF,PIGG,PIGH,PIGL,PIGM,PIGN,PIGP,PIGQ,PIGV,PIGW,PIGX
GO:REGULATION_OF_RESPONSE_TO_INTERFERON_GAMMA	http://www.broadinstitute.org/gsea/msigdb/cards/GO_REGULATION_OF_RESPONSE_TO_INTERFERON_GAMMA	21	0.95751	0.993889	1	1	CDC37,DNAJA3,HPX,HSP90AB1,IFNG,IFNGR1,IFNGR2,JAK1,JAK2,MED1,NR1H2,NR1H3,PARP9,PIAS1,PPARG,PTPN2,SOCS1,SOCS3,STAT1,SUMO1,TXK
GO:POSITIVE_REGULATION_OF_MEIOTIC_CELL_CYCLE	http://www.broadinstitute.org/gsea/msigdb/cards/GO_POSITIVE_REGULATION_OF_MEIOTIC_CELL_CYCLE	14	0.95773	0.993889	1	1	DAZL,DMRT1,INSR,MSX1,MSX2,NPM2,OVOL1,PIWIL2,PLCB1,PRDM9,SIRT2,UBE2B,WNT4,WNT5A
GO:REGULATION_OF_ACTIN_FILAMENT_DEPOLYMERIZATION	http://www.broadinstitute.org/gsea/msigdb/cards/GO_REGULATION_OF_ACTIN_FILAMENT_DEPOLYMERIZATION	46	0.95774	0.993889	1	1	ACTN2,ADD1,AVIL,CAPG,CAPZA1,CAPZA2,CAPZA3,CAPZB,CFL2,DSTN,EPS8,F2RL1,FAM21C,GSN,LIMA1,LMOD1,LMOD2,LMOD3,LRRC16A,MTPN,PDXP,PLEK,PLEKHH2,RDX,RLTPR,SCIN,SEMA5A,SH3BGRL3,SPTA1,SPTAN1,SPTB,SPTBN1,SPTBN2,SPTBN4,SPTBN5,SWAP70,TMOD1,TMOD2,TMOD3,TMOD4,TRIOBP,TWF1,TWF2,VIL1,VILL,WDR1
GO:GLUCURONOSYLTRANSFERASE_ACTIVITY	http://www.broadinstitute.org/gsea/msigdb/cards/GO_GLUCURONOSYLTRANSFERASE_ACTIVITY	34	0.95794	0.993889	1	1	B3GAT1,B3GAT2,B3GAT3,B3GNT1,CHPF,CHPF2,CHSY1,CHSY3,CSGALNACT1,EXT1,EXT2,GYLTL1B,LARGE,UGT1A1,UGT1A10,UGT1A3,UGT1A4,UGT1A5,UGT1A6,UGT1A7,UGT1A8,UGT1A9,UGT2A1,UGT2A3,UGT2B10,UGT2B11,UGT2B15,UGT2B28,UGT2B4,UGT2B7,UGT3A1,UGT3A2,UGT8
GO:MYELOID_CELL_ACTIVATION_INVOLVED_IN_IMMUNE_RESPONSE	http://www.broadinstitute.org/gsea/msigdb/cards/GO_MYELOID_CELL_ACTIVATION_INVOLVED_IN_IMMUNE_RESPONSE	38	0.95804	0.993889	1	1	ANXA3,CCL3,CHGA,CPLX2,CX3CR1,DOCK2,FCER1G,GATA2,HAVCR2,HMGB1,KIT,LAT,LBP,LYN,MRGPRX2,NR4A3,PI4K2A,PIK3CD,PIK3CG,PLA2G3,PPBP,PRKCE,PYCARD,PYDC1,RASGRP1,S100A13,SBNO2,SLAMF1,SNAP23,STXBP2,STXBP3,SYK,TICAM1,TLR3,TYROBP,VAMP2,VAMP8,ZAP70
GO:PROTEIN_TARGETING_TO_MITOCHONDRION	http://www.broadinstitute.org/gsea/msigdb/cards/GO_PROTEIN_TARGETING_TO_MITOCHONDRION	46	0.95812	0.993889	1	1	AFG3L2,AIP,BID,CHCHD4,DNAJC19,DNLZ,FBXO7,FIS1,GDAP1,HSP90AA1,HSPA4,IMMP1L,IMMP2L,MAPK9,MFF,MFN2,MIPEP,MTERFD2,MTX1,MTX2,MTX3,NDUFA13,PAM16,PDE2A,PMPCA,SAMM50,TIMM10,TIMM13,TIMM17A,TIMM17B,TIMM22,TIMM44,TIMM50,TIMM8B,TIMM9,TOMM20,TOMM20L,TOMM22,TOMM34,TOMM40,TOMM40L,TOMM5,TOMM7,TOMM70A,TRNT1,TSPO
GO:TRANSITION_METAL_ION_HOMEOSTASIS	http://www.broadinstitute.org/gsea/msigdb/cards/GO_TRANSITION_METAL_ION_HOMEOSTASIS	100	0.95823	0.993889	1	1	ABCB6,ABCB7,ABCG2,ACO1,ALAS2,APP,ARF1,ATOX1,ATP2C1,ATP7A,ATP7B,B2M,BDH2,BMP6,BTBD9,CCDC22,COMMD1,CP,CUTC,CYBRD1,EIF2AK1,EPAS1,EPB42,FAM132B,FBXL5,FLVCR1,FTH1,FTHL17,FTL,FTMT,FXN,HAMP,HEPH,HFE,HIF1A,HMOX1,HMOX2,HPX,HYAL2,IREB2,ISCU,LCK,LCN2,LTF,MFI2,MYC,NDFIP1,NEO1,NUBP1,PARK2,PICALM,PRND,PRNP,RHAG,S100A8,S100A9,SCARA5,SCO1,SCO2,SFXN1,SFXN2,SFXN3,SFXN4,SFXN5,SLC11A1,SLC11A2,SLC22A17,SLC25A28,SLC25A37,SLC30A1,SLC30A4,SLC30A5,SLC30A7,SLC30A8,SLC31A1,SLC31A2,SLC39A10,SLC39A12,SLC39A13,SLC39A14,SLC39A4,SLC39A5,SLC39A6,SLC39A7,SLC39A8,SLC40A1,SMAD4,SOD1,SRI,STEAP1,STEAP2,STEAP3,STEAP4,TF,TFR2,TFRC,TMC8,TMPRSS6,TTC7A,XIAP
GO:ENDOCRINE_PROCESS	http://www.broadinstitute.org/gsea/msigdb/cards/GO_ENDOCRINE_PROCESS	43	0.95827	0.993889	1	1	ACE,ACE2,AGT,AGTR1,AGTR2,ATP6AP2,AVPR1A,AVPR2,CMA1,CORIN,CPA3,CRHR1,CTSG,CTSZ,CYBA,CYP11B2,DRD3,DRD5,ECE1,EDN1,EDN2,EDN3,ENPEP,FOXD1,FZD4,GATA3,GHRL,HSD11B2,INHBA,KRAS,MME,NKX2-1,NOS3,NOX1,OXTR,PCSK5,RASL10B,REN,RPS6KA2,SERPINF2,TACR1,TBX3,TMF1
GO:GALACTOSE_METABOLIC_PROCESS	http://www.broadinstitute.org/gsea/msigdb/cards/GO_GALACTOSE_METABOLIC_PROCESS	13	0.95827	0.993889	1	1	B4GALT1,CHST1,GALE,GALK1,GALK2,GALM,GALT,GLB1,PGM1,PGM2,PGM5,PPARGC1A,SLC35A2
GO:SYNAPTONEMAL_COMPLEX_ORGANIZATION	http://www.broadinstitute.org/gsea/msigdb/cards/GO_SYNAPTONEMAL_COMPLEX_ORGANIZATION	20	0.9583	0.993889	1	1	BAG6,HORMAD1,HSPA2,MLH3,PLK1,RAD21L1,REC8,SPO11,STAG3,SYCE1,SYCE1L,SYCE2,SYCE3,SYCP1,SYCP2,TEX11,TEX12,TEX15,TRIP13,UBE2B
REACTOME:PHOSPHORYLATION_OF_THE_APC_C	http://www.broadinstitute.org/gsea/msigdb/cards/REACTOME_PHOSPHORYLATION_OF_THE_APC_C	17	0.95834	0.993889	1	1	ANAPC1,ANAPC10,ANAPC11,ANAPC2,ANAPC4,ANAPC5,ANAPC7,CCNB1,CDC16,CDC23,CDC26,CDC27,CDK1,PLK1,UBE2C,UBE2D1,UBE2E1
REACTOME:DEPOSITION_OF_NEW_CENPA_CONTAINING_NUCLEOSOMES_AT_THE_CENTROMERE	http://www.broadinstitute.org/gsea/msigdb/cards/REACTOME_DEPOSITION_OF_NEW_CENPA_CONTAINING_NUCLEOSOMES_AT_THE_CENTROMERE	55	0.95892	0.994023	1	1	CASC5,CENPA,CENPH,CENPI,CENPK,CENPN,CENPO,CENPP,CENPQ,H2AFX,H2AFZ,HIST1H2AB,HIST1H2AC,HIST1H2AD,HIST1H2AE,HIST1H2AJ,HIST1H2BA,HIST1H2BB,HIST1H2BC,HIST1H2BD,HIST1H2BE,HIST1H2BF,HIST1H2BG,HIST1H2BH,HIST1H2BI,HIST1H2BJ,HIST1H2BK,HIST1H2BL,HIST1H2BM,HIST1H2BN,HIST1H2BO,HIST1H4A,HIST1H4B,HIST1H4C,HIST1H4D,HIST1H4E,HIST1H4F,HIST1H4H,HIST1H4I,HIST1H4J,HIST1H4K,HIST1H4L,HIST3H2BB,HIST4H4,HJURP,ITGB3BP,MIS18A,MIS18BP1,NPM1,OIP5,RBBP4,RBBP7,RSF1,RUVBL1,SMARCA5
GO:C21_STEROID_HORMONE_BIOSYNTHETIC_PROCESS	http://www.broadinstitute.org/gsea/msigdb/cards/GO_C21_STEROID_HORMONE_BIOSYNTHETIC_PROCESS	15	0.95896	0.994023	1	1	ADM,AKR1B1,CACNA1H,CYP11A1,CYP11B1,CYP11B2,FDX1,FDX1L,FDXR,FSHB,LHB,SCP2,STAR,STARD3,STARD5
GO:SPERM_CAPACITATION	http://www.broadinstitute.org/gsea/msigdb/cards/GO_SPERM_CAPACITATION	17	0.95909	0.994023	1	1	ABHD2,ACRBP,BSPH1,CABYR,CATSPER3,CATSPER4,CATSPERB,CFTR,DLD,IQCF1,PCSK4,PRKACA,RNASE9,SEPT4,SLC26A3,SLC26A6,SLC26A8
GO:CARTILAGE_MORPHOGENESIS	http://www.broadinstitute.org/gsea/msigdb/cards/GO_CARTILAGE_MORPHOGENESIS	12	0.95936	0.994023	1	1	HAND1,HAND2,HOXA5,LRP6,MATN1,MEF2C,MSX1,RSPO2,SNAI1,SNAI2,STC1,WNT7B
BIOCARTA:NO1_PATHWAY	http://www.broadinstitute.org/gsea/msigdb/cards/BIOCARTA_NO1_PATHWAY	30	0.9595	0.994023	1	1	ACTA1,AKT1,BDKRB2,CALM1,CALM2,CALM3,CAV1,CHRM1,CHRNA1,FLT1,FLT4,HSP90AA1,KDR,KNG1,NOS3,PDE2A,PDE3A,PDE3B,PRKACB,PRKACG,PRKAR1A,PRKAR1B,PRKAR2A,PRKAR2B,PRKG1,PRKG2,RYR2,SLC7A1,TNNI1,VEGFA
GO:POSITIVE_REGULATION_OF_INTERLEUKIN_8_SECRETION	http://www.broadinstitute.org/gsea/msigdb/cards/GO_POSITIVE_REGULATION_OF_INTERLEUKIN_8_SECRETION	13	0.95982	0.994023	1	1	CAMP,CD2,CD244,CD58,F2R,F2RL1,FCN1,FFAR2,HYAL2,LGALS9,NLRP10,PYCARD,WNT5A
REACTOME:OXYGEN_DEPENDENT_PROLINE_HYDROXYLATION_OF_HYPOXIA_INDUCIBLE_FACTOR_ALPHA	http://www.broadinstitute.org/gsea/msigdb/cards/REACTOME_OXYGEN_DEPENDENT_PROLINE_HYDROXYLATION_OF_HYPOXIA_INDUCIBLE_FACTOR_ALPHA	16	0.96005	0.994023	1	1	CUL2,EGLN1,EGLN2,EGLN3,EPAS1,HIF1A,HIF3A,RBX1,RPS27A,TCEB1,TCEB2,UBA52,UBE2D1,UBE2D2,UBE2D3,VHL
GO:HAIR_CELL_DIFFERENTIATION	http://www.broadinstitute.org/gsea/msigdb/cards/GO_HAIR_CELL_DIFFERENTIATION	35	0.96027	0.994023	1	1	ATOH1,ATP2B2,CLIC5,CTNNB1,ERCC2,ERCC3,FGFR1,GRXCR1,HES1,HES5,JAG1,JAG2,LHFPL5,LRTOMT,MCOLN3,MYO7A,NOTCH1,PAFAH1B1,PDZD7,PITX2,PLS3,POU4F3,RAC1,RBPJ,SCRIB,SEC24B,SLC4A7,SLC9A3R1,SLITRK6,SOD1,SPINK5,STRC,TMC1,USH2A,WDPCP
GO:REGULATION_OF_TRANSMEMBRANE_RECEPTOR_PROTEIN_SERINE_THREONINE_KINASE_SIGNALING_PATHWAY	http://www.broadinstitute.org/gsea/msigdb/cards/GO_REGULATION_OF_TRANSMEMBRANE_RECEPTOR_PROTEIN_SERINE_THREONINE_KINASE_SIGNALING_PATHWAY	198	0.96031	0.994023	1	1	ABL1,ACVR1,ACVR1B,ACVR2A,ACVR2B,ACVRL1,ADAM17,ADAMTSL2,ASPN,BAMBI,BCL9L,BMP1,BMP10,BMP15,BMP2,BMP3,BMP4,BMP5,BMP6,BMP7,BMP8A,BMP8B,BMPER,BMPR1A,BMPR2,C10orf54,CAV1,CAV2,CAV3,CD109,CDKN1C,CDKN2B,CER1,CHRD,CHRDL1,CHST11,CIDEA,CITED1,CITED2,CRB2,CSNK2B,CTDSPL2,CYR61,DAB2,DACT1,DACT2,DAND5,DKK1,DKK3,DMRT1,DNM2,EID2,ENG,FAM89B,FBN1,FBN2,FBXL15,FGF10,FGF9,FKBP1A,FKBP8,FLCN,FOLR1,FOXD1,FST,FSTL3,FURIN,FZD1,GATA4,GATA6,GDF1,GDF11,GDF15,GDF5,GDF6,GDF7,GDF9,GIPC1,GLG1,GPC3,GREM1,GREM2,HES1,HES5,HFE,HIPK2,HSPA5,HTRA1,HTRA3,HTRA4,IL17F,ILK,ING2,INHA,INHBA,INHBB,INHBC,INHBE,ITGA3,ITGA8,LEFTY1,LEFTY2,LEMD3,LRG1,LTBP1,LTBP4,MAGI2,MECOM,MEN1,MSTN,MSX1,MSX2,MTMR4,MYOCD,NBL1,NEO1,NKX2-1,NODAL,NOG,NOTCH1,NOV,NPNT,ONECUT1,ONECUT2,PARP1,PBLD,PCSK6,PDPK1,PEG10,PIN1,PMEPA1,POU5F1,PPM1A,PRDM16,RASL11B,RBPJ,RBPMS,RNF165,RPS27A,SDCBP,SFRP1,SFRP2,SHH,SIRT1,SKI,SKIL,SKOR1,SKOR2,SMAD2,SMAD3,SMAD4,SMAD6,SMAD7,SMURF1,SMURF2,SNW1,SNX25,SNX6,SOST,SOSTDC1,SOX11,SPG20,STK11,STRAP,STUB1,SULF1,SYNJ2BP,TBX20,TFAP2B,TGFB1,TGFB1I1,TGFB2,TGFB3,TGFBR1,TGFBR2,TGFBR3,THBS1,TMPRSS6,TOB1,TRIM33,TTK,TWSG1,UBA52,UBB,UBC,UBE2O,VASN,VWC2,VWC2L,WNT1,WNT5A,WWTR1,XIAP,ZC3H3,ZEB1,ZNF423,ZNF451,ZNF703
GO:IRON_ION_BINDING	http://www.broadinstitute.org/gsea/msigdb/cards/GO_IRON_ION_BINDING	148	0.96053	0.994023	1	1	ACO2,ACP5,AGMO,ALKBH1,ALKBH2,ALKBH3,ALKBH8,ALOX12,ALOX12B,ALOX15,ALOX15B,ALOX5,ALOXE3,AOX1,BBOX1,CALR,CDO1,CH25H,CYGB,CYP11A1,CYP11B1,CYP11B2,CYP17A1,CYP19A1,CYP1A1,CYP1A2,CYP1B1,CYP20A1,CYP21A2,CYP24A1,CYP26A1,CYP26B1,CYP26C1,CYP27A1,CYP27B1,CYP27C1,CYP2A13,CYP2A6,CYP2A7,CYP2B6,CYP2C18,CYP2C19,CYP2C8,CYP2C9,CYP2D6,CYP2E1,CYP2F1,CYP2J2,CYP2S1,CYP2U1,CYP2W1,CYP39A1,CYP3A4,CYP3A43,CYP3A5,CYP3A7,CYP46A1,CYP4A11,CYP4A22,CYP4B1,CYP4F11,CYP4F12,CYP4F2,CYP4F22,CYP4F3,CYP4V2,CYP4X1,CYP4Z1,CYP51A1,CYP7A1,CYP7B1,CYP8B1,DNAJC24,EGLN1,EGLN2,EGLN3,ETHE1,FA2H,FBXL5,FDX1,FECH,FTH1,FTHL17,FTL,FTMT,FTO,FXN,HAAO,HBA1,HBA2,HBB,HBD,HBE1,HBG1,HBG2,HBM,HBQ1,HBZ,HEPH,HIF1AN,ISCA1,ISCA2,ISCU,JMJD6,KDM3A,LCN2,LEPRE1,LEPREL1,LTF,MFI2,MIOX,MSMO1,MTRR,NDOR1,NFU1,NOS1,NOS2,NOS3,NT5E,OGFOD2,P4HA1,P4HA2,P4HA3,P4HTM,PAH,PDF,PHF2,PHF8,PLOD1,PLOD2,PLOD3,PPEF1,PPEF2,PTGIS,SCD,SNCA,TBXAS1,TET1,TET2,TF,TH,TMLHE,TPH1,TPH2,TYW1,TYW5,UROD,XDH
GO:REGULATION_OF_SYNCYTIUM_FORMATION_BY_PLASMA_MEMBRANE_FUSION	http://www.broadinstitute.org/gsea/msigdb/cards/GO_REGULATION_OF_SYNCYTIUM_FORMATION_BY_PLASMA_MEMBRANE_FUSION	23	0.96061	0.994023	1	1	ADAM9,CAMK1,CD53,CFLAR,CXCL10,CXCL9,EHD1,EHD2,FLOT1,FLT3LG,GCM1,GDF15,IL4,IL4R,MAPK14,MYF5,MYF6,MYOD1,MYOG,NFATC2,RAPGEF3,SCGB3A1,TNFSF14
GO:GROOMING_BEHAVIOR	http://www.broadinstitute.org/gsea/msigdb/cards/GO_GROOMING_BEHAVIOR	14	0.96089	0.994023	1	1	APRT,AVP,AVPR1A,CTNS,DDO,DRD1,DRD2,HOXB8,HPRT1,NMUR2,OXT,PPT1,QRFP,SLITRK5
GO:REGULATION_OF_MYOBLAST_FUSION	http://www.broadinstitute.org/gsea/msigdb/cards/GO_REGULATION_OF_MYOBLAST_FUSION	19	0.96089	0.994023	1	1	CD53,CFLAR,CXCL10,CXCL9,EHD1,EHD2,FLOT1,FLT3LG,GDF15,IL4,IL4R,MAPK14,MYF5,MYF6,MYOD1,MYOG,NFATC2,SCGB3A1,TNFSF14
GO:NEGATIVE_REGULATION_OF_GENE_EXPRESSION_EPIGENETIC	http://www.broadinstitute.org/gsea/msigdb/cards/GO_NEGATIVE_REGULATION_OF_GENE_EXPRESSION_EPIGENETIC	97	0.96093	0.994023	1	1	AEBP2,ARID1A,BAHD1,BAZ2A,BMI1,CREBZF,CXorf27,DNMT1,DNMT3A,DNMT3B,DOT1L,DPY30,DYDC1,DYDC2,EED,EPC1,EZH2,H2AFB1,H2AFB2,H2AFJ,H2AFV,H2AFX,H2AFY,H2AFY2,H2AFZ,H3F3A,H3F3B,HAT1,HDAC2,HDAC5,HELLS,HIST1H2AA,HIST1H2AB,HIST1H2AC,HIST1H2AD,HIST1H2AE,HIST1H2AG,HIST1H2AH,HIST1H2AI,HIST1H2AK,HIST1H2AL,HIST1H2AM,HIST1H3A,HIST1H3B,HIST1H3C,HIST1H3D,HIST1H3E,HIST1H3F,HIST1H3G,HIST1H3H,HIST1H3I,HIST1H3J,HIST1H4A,HIST1H4B,HIST1H4C,HIST1H4D,HIST1H4E,HIST1H4F,HIST1H4H,HIST1H4I,HIST1H4J,HIST1H4K,HIST1H4L,HIST3H2A,HIST4H4,JARID2,MBD1,MBD2,MBD3,MBD3L1,MBD3L2,MBD3L3,MBD3L4,MBD3L5,MECP2,MORF4L1,MORF4L2,MSL3,MTF2,PHF1,PHF19,RBBP4,RBBP7,RRP8,SIRT1,SIRT2,SIRT4,SIRT5,SMARCA5,SPI1,SUV39H1,SUZ12,TNP1,TNRC18,TRIM27,UBE2B,UBR2
GO:CELL_DIVISION	http://www.broadinstitute.org/gsea/msigdb/cards/GO_CELL_DIVISION	444	0.96102	0.994023	1	1	AATF,ACTR2,ACTR3,ACTR8,AHCTF1,ALKBH4,ANAPC1,ANAPC10,ANAPC11,ANAPC13,ANAPC16,ANAPC2,ANAPC4,ANAPC5,ANAPC7,ANK3,ANKLE2,ANLN,ANXA11,APC,APITD1,ARF6,ARHGEF11,ARHGEF2,ARL3,ARL8A,ARL8B,ARPP19,ASPM,AURKA,AURKB,AURKC,BABAM1,BBS4,BCAR1,BCL2L1,BECN1,BIN3,BIRC5,BIRC6,BOD1,BORA,BRCA2,BRCC3,BRE,BRSK2,BUB1,BUB1B,BUB3,C9orf114,CABLES1,CABLES2,CASC5,CCDC124,CCNA1,CCNA2,CCNB1,CCNB3,CCND1,CCND2,CCND3,CCNE1,CCNE2,CCNF,CCNG1,CCNG2,CCNK,CCNO,CCNT1,CCNT2,CCNY,CD2AP,CDC123,CDC14A,CDC16,CDC20,CDC23,CDC25A,CDC25B,CDC25C,CDC26,CDC6,CDC7,CDCA2,CDCA5,CDCA8,CDK1,CDK14,CDK2,CDK20,CDK3,CDK4,CDK5,CDK6,CDK7,CDKN2A,CECR2,CENPE,CENPF,CENPJ,CENPT,CENPV,CENPW,CEP164,CEP55,CEP63,CETN1,CETN2,CETN3,CHEK2,CHFR,CHMP1A,CHMP1B,CHMP2A,CHMP2B,CHMP3,CHMP4A,CHMP4B,CHMP4C,CHMP5,CHMP6,CHMP7,CIB1,CINP,CIT,CKAP2,CKAP5,CKS1B,CKS2,CLASP1,CLASP2,CNTRL,CNTROB,CSNK1A1,CTDP1,CUL3,CUL7,CUZD1,DAPK3,DCLRE1A,DCT,DCTN3,DIAPH2,DIS3L2,DOCK7,DSN1,DYNC1LI1,DYNLT1,DYNLT3,E4F1,ECT2,ENSA,ERCC2,ERCC6L,ESPL1,ETV5,EVI5,FAM175B,FAM64A,FAM83D,FBXL7,FBXO5,FGF13,FGFR1,FGFR2,FIGN,FMN2,FSD1,FZD7,FZR1,GNAI1,GNAI2,GNAI3,GOLGA2,GTPBP8,HAUS1,HAUS2,HAUS3,HAUS4,HAUS5,HAUS6,HAUS7,HAUS8,HELLS,HEPACAM2,HMGA2,HOXB4,INCENP,ING2,INO80,IST1,ITGB3BP,JTB,KATNA1,KIAA0196,KIF11,KIF13A,KIF14,KIF18B,KIF20A,KIF20B,KIF23,KIF2A,KIF2B,KIF2C,KIF4A,KIF4B,KIFC1,KIT,KLHL13,KLHL21,KLHL22,KLHL9,KNTC1,LATS1,LATS2,LEF1,LIG1,LIG3,LIG4,LLGL2,LMLN,LRRCC1,LZTS2,MAD1L1,MAD2L1,MAD2L2,MAEA,MAP4,MAP9,MAPRE1,MAPRE2,MAPRE3,MARK4,MASTL,MAU2,MCMBP,MIS12,MIS18A,MIS18BP1,MITD1,MYH10,MYH9,NCAPD2,NCAPD3,NCAPG,NCAPG2,NCAPH,NDC80,NDE1,NEDD1,NEDD9,NEK1,NEK2,NEK3,NEK4,NEK6,NEK7,NEK9,NOTCH1,NOX5,NSL1,NSMCE2,NSUN2,NUDC,NUF2,NUMA1,NUMB,NUMBL,NUP37,NUP43,NUSAP1,OIP5,PAFAH1B1,PAPD5,PAPD7,PARD3,PARD3B,PARD6A,PARD6B,PARD6G,PDCD6IP,PDS5A,PDS5B,PELO,PHF13,PIK3C3,PIK3CB,PKN2,PLK1,PLK5,PMF1,POGZ,POU3F2,POU3F3,PPP1CA,PPP1CB,PPP1CC,PPP1R1C,PPP2R2D,PRC1,PRKCE,PRPF40A,PSRC1,PTTG1,RAB10,RAB11A,RAB11FIP3,RAB11FIP4,RAB35,RACGAP1,RAD21,RALA,RALB,RAN,RASA1,RB1,RBBP8,RCC1,RCC2,RECQL5,REEP3,REEP4,RGS14,RHOA,RHOB,RHOC,RNF8,ROCK2,ROPN1B,RPS3,RUVBL1,SAC3D1,SDCCAG3,SEH1L,SENP5,SEPT1,SEPT10,SEPT11,SEPT12,SEPT14,SEPT2,SEPT3,SEPT4,SEPT5,SEPT6,SEPT7,SEPT9,SETD8,SETDB2,SGOL1,SGOL2,SIRT2,SKA1,SKA2,SKA3,SMC1A,SMC2,SMC3,SMC4,SMC5,SNX18,SNX33,SNX9,SON,SOX5,SPAG5,SPAST,SPC24,SPC25,SPECC1L,SPG20,SPICE1,SPIRE1,SPIRE2,SPTBN1,SSSCA1,STAG1,STAG2,STAMBP,STMN1,STOX1,STRA13,SYCE1,SYCE2,SYCE3,SYCP1,SYCP2,SYCP3,TACC1,TEAD3,TERF1,TEX14,TGFB2,TIAL1,TIMELESS,TIPIN,TNKS,TOP1,TOP2A,TP63,TPR,TPRA1,TPX2,TRIOBP,TSG101,TTC19,TTC28,TUBA1A,TUBA1B,TUBA1C,TUBB,TXNL4A,UBE2C,UBE2I,UBE2S,USP16,USP37,USP39,USP44,USP8,USP9X,VANGL2,VPS4A,VPS4B,VRK1,WAPAL,WASL,WEE1,WNT3A,WNT7A,WWTR1,ZBTB16,ZC3HC1,ZFP36L2,ZFYVE19,ZFYVE26,ZNF16,ZNF207,ZNF365,ZNF830,ZW10,ZWILCH,ZWINT
GO:PHOSPHATIDYLINOSITOL_METABOLIC_PROCESS	http://www.broadinstitute.org/gsea/msigdb/cards/GO_PHOSPHATIDYLINOSITOL_METABOLIC_PROCESS	188	0.96111	0.994023	1	1	ALG5,ARF1,ARF3,ATM,BPNT1,BTC,CD19,CD28,CD80,CD86,CDIPT,CDS1,CSF1R,CWH43,DPM1,DPM2,DPM3,DRD2,EFR3A,EFR3B,EGF,EGFR,ERBB2,ERBB3,ERBB4,EREG,FAM126A,FGF1,FGF10,FGF16,FGF17,FGF18,FGF19,FGF2,FGF20,FGF22,FGF23,FGF4,FGF5,FGF6,FGF7,FGF8,FGF9,FGFR1,FGFR2,FGFR3,FGFR4,FIG4,FRS2,FYN,GAB1,GALR2,GPAA1,GPLD1,GRB2,HBEGF,IMPA1,IMPA2,IMPAD1,INPP1,INPP4A,INPP4B,INPP5A,INPP5B,INPP5D,INPP5E,INPP5F,INPP5J,INPP5K,INPPL1,IP6K1,IP6K2,IP6K3,IRS1,IRS2,KIT,KITLG,KL,KLB,LCK,MBOAT7,MPPE1,MTM1,MTMR1,MTMR14,MTMR2,MTMR3,MTMR4,MTMR6,MTMR7,NRG1,NRG2,NRG4,OCRL,PDGFA,PDGFB,PDGFRA,PDGFRB,PGAP1,PGAP2,PGAP3,PI4K2A,PI4K2B,PI4KA,PI4KB,PIGA,PIGB,PIGC,PIGF,PIGG,PIGH,PIGK,PIGL,PIGM,PIGN,PIGO,PIGP,PIGQ,PIGS,PIGT,PIGU,PIGV,PIGW,PIGX,PIGY,PIGZ,PIK3C2A,PIK3C2B,PIK3C2G,PIK3C3,PIK3CA,PIK3CB,PIK3CD,PIK3CG,PIK3R1,PIK3R2,PIK3R3,PIK3R4,PIK3R5,PIK3R6,PIKFYVE,PIP4K2A,PIP4K2B,PIP4K2C,PIP5K1A,PIP5K1B,PIP5K1C,PIP5KL1,PITPNM3,PLA2G10,PLA2G12A,PLA2G16,PLA2G1B,PLA2G2A,PLA2G2D,PLA2G2E,PLA2G2F,PLA2G4A,PLA2G4C,PLA2G4D,PLA2G4E,PLA2G4F,PLA2G5,PLAUR,PLBD1,PLCB1,PLCD4,PLCG2,PLCH2,PLEK,PTEN,PTPN11,PTPRQ,SACM1L,SH3YL1,SLC27A1,SMG1,SYNJ1,SYNJ2,TLR9,TMEM150A,TMEM55A,TMEM55B,TPTE2,TRAT1,TTC7B,VAC14,VAV1
BIOCARTA:TALL1_PATHWAY	http://www.broadinstitute.org/gsea/msigdb/cards/BIOCARTA_TALL1_PATHWAY	14	0.96118	0.994023	1	1	CHUK,MAPK14,MAPK8,NFKB1,RELA,TNFRSF13B,TNFRSF13C,TNFRSF17,TNFSF13,TNFSF13B,TRAF2,TRAF3,TRAF5,TRAF6
GO:SINGLE_ORGANISM_CATABOLIC_PROCESS	http://www.broadinstitute.org/gsea/msigdb/cards/GO_SINGLE_ORGANISM_CATABOLIC_PROCESS	909	0.96133	0.994023	1	1	AADAT,AASS,ABAT,ABCD1,ABCD2,ABCD3,ABHD10,ABHD12,ABHD2,ABHD4,ABHD6,ACAA1,ACAD10,ACAD11,ACAD8,ACAD9,ACADL,ACADM,ACADS,ACADSB,ACADVL,ACAN,ACAT1,ACBD5,ACE,ACE2,ACER1,ACHE,ACIN1,ACMSD,ACOT4,ACOT8,ACOX1,ACOX2,ACOX3,ACOXL,ACSF3,ACTRT1,ADA,ADAL,ADAM15,ADAMTS14,ADAMTS2,ADAMTS3,ADAMTS7,ADH4,ADH5,ADH7,ADIPOQ,ADO,ADORA1,ADPGK,AFMID,AGL,AGXT,AGXT2,AHCY,AKR1A1,AKR1B10,AKR1D1,AKR1E2,ALDH1A1,ALDH1B1,ALDH1L1,ALDH1L2,ALDH2,ALDH3A2,ALDH3B1,ALDH3B2,ALDH4A1,ALDH5A1,ALDH6A1,ALDH7A1,ALDOA,ALDOB,ALDOC,ALPK1,AMACR,AMBP,AMBRA1,AMDHD1,AMDHD2,AMPD3,AMT,ANGPTL3,ANKZF1,ANXA5,AOX1,APOA1,APOA2,APOA4,APOA5,APOB,APOBEC2,APOBEC3A,APOBEC3C,APOBEC3F,APOBEC3G,APOBEC3H,APOC2,APOC3,APOE,ARG1,ARSB,ASB2,ASL,ASPA,ASPDH,ASPG,ASRGL1,ATG10,ATG12,ATG13,ATG14,ATG2A,ATG2B,ATG3,ATG4A,ATG4B,ATG4C,ATG4D,ATG5,ATG7,ATG9A,ATG9B,ATP1B1,ATPIF1,ATXN3,AUH,AUP1,BAD,BAG6,BCAN,BCAT1,BCAT2,BCKDHA,BCKDHB,BCKDK,BCO2,BDH1,BDH2,BECN1,BGN,BHMT,BLOC1S1,BLVRA,BLVRB,BNIP3,BOC,BPGM,BRSK2,BSCL2,C2orf43,C5,C8orf59,CA7,CALCB,CALM1,CALM2,CALM3,CAPS,CARNS1,CAT,CBR3,CCBL1,CCDC47,CD44,CD93,CDA,CDC37,CDKN2A,CDO1,CECR1,CEL,CHAF1B,CHDH,CHST3,CISD2,CLPS,CLVS1,COL10A1,COL11A1,COL11A2,COL12A1,COL13A1,COL15A1,COL18A1,COL19A1,COL1A1,COL1A2,COL25A1,COL2A1,COL3A1,COL4A1,COL4A2,COL4A3,COL4A4,COL4A5,COL4A6,COL5A1,COL5A2,COL5A3,COL6A1,COL6A2,COL6A3,COL6A5,COL6A6,COL7A1,COL8A1,COL8A2,COLQ,COX8A,CPS1,CPT1A,CPT1B,CPT1C,CPT2,CRABP1,CRAT,CRNKL1,CROT,CRYL1,CRYM,CSPG4,CSPG5,CTBS,CTH,CTSB,CTSD,CTSK,CTSS,CYP1A1,CYP1A2,CYP1B1,CYP24A1,CYP26A1,CYP26B1,CYP26C1,CYP27B1,CYP2A6,CYP39A1,CYP3A4,CYP46A1,CYP4A11,CYP4F11,CYP4F12,CYP4F2,CYP4F3,CYP7A1,DAGLA,DAGLB,DAK,DAO,DBT,DCN,DCTPP1,DCXR,DDAH1,DDAH2,DDHD1,DDHD2,DDO,DECR1,DERA,DERL1,DERL2,DERL3,DHDH,DHPS,DHTKD1,DKKL1,DLD,DLST,DMGDH,DNAAF2,DNAJB2,DNAJB9,DNAJC10,DPEP1,DPF3,DPYD,DPYS,DTD1,DUOX1,DUOX2,DUT,DZANK1,ECH1,ECHS1,ECI1,ECI2,EDEM1,EDEM2,EDEM3,EHHADH,EIF2S1,ENO1,ENO3,ENO4,ENOSF1,ENPEP,ENPP1,ENPP2,ENPP3,ENPP4,ENPP6,ENTPD2,ENTPD3,ENTPD4,EPHX2,EPX,ERLEC1,ERLIN1,ERLIN2,ESD,ETFA,ETFB,ETFDH,FAAH,FABP1,FABP12,FABP2,FABP3,FABP4,FABP5,FABP6,FABP7,FABP9,FAF2,FAH,FAM131B,FAM13B,FANCC,FANCF,FBXO2,FBXO6,FBXO7,FGF2,FGF23,FGFBP1,FIS1,FMOD,FOXRED2,FTCD,FUCA1,FUCA2,FUNDC1,FUNDC2,FURIN,FUT1,FUT10,FUT2,FUT4,FUT5,FUT6,FUT7,FUT8,FUT9,G6PC,GAA,GABARAPL1,GABARAPL2,GABARAPL3,GABRA5,GAD1,GAD2,GALC,GALE,GALK1,GALNS,GALT,GAPDH,GAPDHS,GBA,GBA2,GCAT,GCDH,GCK,GCSH,GDA,GDE1,GDF5,GET4,GK,GK2,GK5,GLA,GLB1,GLDC,GLS,GLS2,GLUD1,GLUD2,GLUL,GLYCTK,GM2A,GMIP,GNS,GOT1,GOT2,GPC1,GPCPD1,GPD2,GPI,GPT,GPT2,GPX1,GPX3,GSTZ1,GUSB,GYG1,GYG2,HAAO,HACL1,HADH,HADHA,HADHB,HAGH,HAL,HAO1,HAPLN1,HBA1,HBA2,HBB,HCAR1,HDAC6,HDC,HEXA,HEXB,HGD,HIBADH,HIBCH,HINT1,HK1,HK2,HK3,HKDC1,HM13,HMGCL,HMMR,HMOX1,HMOX2,HNMT,HOGA1,HPD,HPR,HPRT1,HPSE,HRASLS,HRASLS2,HSD17B10,HSD17B11,HSD17B14,HSD17B4,HSD17B6,HSF2BP,HSP90B1,HSPA5,HYAL1,HYAL2,HYAL3,HYAL4,IAH1,IDO1,IDO2,IDS,IDUA,IL4I1,IMPA1,IMPA2,INPP1,INPP5E,INPP5F,INPP5K,IPPK,IST1,ITPA,ITPKC,IVD,JKAMP,KCNK3,KERA,KHK,KIAA0368,KIAA1199,KLK6,KMO,KRCC1,KRT15,KRT73,KYNU,LARP1B,LDHA,LENG9,LEP,LIPA,LIPE,LIPF,LIPG,LIPH,LIPI,LIPJ,LIPK,LIPM,LIPN,LMCD1,LPIN1,LPIN2,LPIN3,LPL,LPO,LRP5,LSM4,LUM,LYVE1,MAN1B1,MAN2B1,MAN2B2,MAN2C1,MANBA,MAP1A,MAP1LC3A,MAP1LC3B2,MAP1LC3C,MAP2K1,MAP3K12,MARCH6,MARK2,MBD4,MBD5,MCCC1,MCCC2,MCEE,MDH1,MEX3C,MGLL,MIOX,MLYCD,MMAA,MMP1,MMP10,MMP11,MMP13,MMP14,MMP15,MMP16,MMP19,MMP20,MMP26,MMP27,MMP3,MMP7,MMP8,MMP9,MPG,MPO,MPST,MRC2,MRPS10,MRPS2,MSTN,MTAP,MTHFS,MTMR2,MTMR7,MTRR,MUT,MUTYH,MYH11,MYLK,MYOM1,NAGA,NAGK,NAPEPLD,NCAN,NCEH1,NDUFB9,NEFM,NEIL1,NEIL2,NEU1,NEU2,NEU3,NEU4,NME2,NOS1,NOS2,NOS3,NPL,NPLOC4,NR2C2,NT5C,NT5C1A,NT5C1B,NT5C2,NT5E,NT5M,NTHL1,NTSR1,NUDT1,NUDT12,NUDT15,NUDT16,NUDT18,NUDT19,NUDT3,NUDT5,NUDT7,NUDT9,OAT,OBSCN,OC90,OGDH,OGDHL,OGG1,OGN,OMD,OS9,OTC,OXCT1,OXCT2,P2RX5,P2RX7,PAFAH1B1,PAFAH1B2,PAFAH1B3,PAFAH2,PAH,PARK2,PARK7,PCBD1,PCCA,PCCB,PCYOX1,PCYOX1L,PDDC1,PDE10A,PDE11A,PDE1B,PDE2A,PDE3A,PDE3B,PDE4A,PDE4B,PDE4C,PDE4D,PDE5A,PDE7A,PDE7B,PDE8A,PDE8B,PDE9A,PDK1,PDXP,PEPD,PEX13,PEX2,PEX3,PEX7,PFKFB1,PFKFB2,PFKFB3,PFKFB4,PFKL,PFKM,PFKP,PGAM1,PGAM2,PGAM4,PGK1,PGK2,PGM1,PGM2,PGM5,PHKA1,PHKA2,PHKB,PHKG1,PHKG2,PHYH,PHYHIP,PI4K2A,PIK3CA,PIK3R4,PINK1,PIPOX,PKLR,PLA1A,PLA2G10,PLA2G12A,PLA2G12B,PLA2G15,PLA2G16,PLA2G1B,PLA2G2A,PLA2G2C,PLA2G2D,PLA2G2E,PLA2G2F,PLA2G3,PLA2G4A,PLA2G4B,PLA2G4C,PLA2G4D,PLA2G4E,PLA2G4F,PLA2G5,PLA2G6,PLA2G7,PLB1,PLBD1,PLBD2,PLCB1,PLCB2,PLCB3,PLCB4,PLCD1,PLCD3,PLCD4,PLCE1,PLCG1,PLCG2,PLCH1,PLCH2,PLCXD2,PLCXD3,PLCZ1,PLD1,PLD2,PLD3,PLD4,PLD6,PLOD2,PNKD,PNLIP,PNLIPRP3,PNP,PNPLA1,PNPLA2,PNPLA3,PNPLA4,PNPLA5,PNPLA6,PNPLA8,PNPO,PON1,PON3,PPARD,PPARGC1A,PPAT,PPM1K,PPT1,PPY,PRDX1,PRDX2,PRDX3,PRDX5,PRDX6,PRELP,PRKD2,PRKG1,PRODH,PRODH2,PRTFDC1,PRTN3,PSMC1,PSMC2,PSMC3,PSMC4,PSMC5,PSMC6,PTEN,PXDN,PXDNL,PYGB,PYGL,PYGM,QDPR,QPRT,RAB7A,RARRES3,RBKS,RENBP,REP15,RFWD3,RHBDD1,RIMS3,RNF103,RNF121,RNF126,RNF139,RNF175,RNF185,RNF5,RPE,SAMHD1,SARDH,SCARB1,SCARF1,SCP2,SDF2L1,SDS,SEC61B,SEL1L,SERPINB10,SESN2,SFRP4,SGPL1,SHMT1,SIRT2,SLC1A3,SLC1A4,SLC22A3,SLC25A17,SLC25A21,SLC27A2,SLC27A4,SLC35B3,SLC35C1,SLC37A4,SLC44A1,SLC6A1,SLC9A1,SLCO1A2,SMPD1,SMPD3,SMPD4,SMPDL3A,SMPDL3B,SMUG1,SMURF1,SNRPB,SNRPD1,SNRPF,SNTG1,SNX17,SORD,SPATA18,SPHK1,SQSTM1,SRD5A3,STAB2,STAT2,STK32A,STOM,STS,STT3B,STUB1,SULT2A1,SUPT3H,SYNJ1,SYVN1,TAT,TBC1D5,TBL1XR1,TDG,TDO2,TGFB1,THNSL2,TKTL1,TMEM129,TMEM203,TMEM39A,TMEM39B,TMEM67,TMUB1,TOMM7,TOR1A,TPO,TRAPPC8,TREM1,TRERF1,TRIM13,TRIM25,TST,TXLNA,TYMP,UBE2G2,UBE2J1,UBE2J2,UBQLN1,UBQLN2,UBXN4,UFD1L,UGT1A1,UGT1A4,UGT2B4,UNG,UPB1,UPP1,UPP2,UROC1,USP13,USP19,USP30,VCAN,VCP,WDR45,WFS1,WIPI1,WIPI2,XDH,XYLB,YIPF1,YOD1,YWHAH,ZCCHC17,ZNF189,ZNF593
GO:RESPONSE_TO_TRANSITION_METAL_NANOPARTICLE	http://www.broadinstitute.org/gsea/msigdb/cards/GO_RESPONSE_TO_TRANSITION_METAL_NANOPARTICLE	132	0.96136	0.994023	1	1	AANAT,ABAT,ABCC8,ABCG2,ACO1,ACP5,ADAM9,ALAD,ALB,ALDOB,ANK2,APBB1,AQP1,AQP2,ARG1,ARSB,ASS1,ATF4,ATP13A2,ATP5D,ATP7A,ATP7B,B2M,BAD,BAX,BCL2,BGLAP,BMP6,BSG,C1QA,CA2,CCNB1,CCND1,CCNE1,CDK1,CP,CPOX,CPS1,CREB1,CYBRD1,CYP17A1,CYP1A1,D2HGDH,DRD2,EIF2AK3,EIF2S1,FECH,FN1,FXN,GGH,GLRA1,GLRA2,GRIN1,GSK3B,GSTP1,HAAO,HAMP,HCN3,HFE,HMBS,HMOX1,HSPA5,HVCN1,ICAM1,IL1A,IL4,INSR,KCNK3,KDM3B,KHK,KRT14,LCAT,LCT,LOXL2,LRRK2,LTA4H,MBP,MDM2,MPO,NFKB1,NUCB1,OTC,P2RX7,PAM,PARK2,PARK7,PAWR,PDX1,PGAM2,PLA2G4A,PLN,PPP1R15A,PRNP,PTEN,PTGS2,RAD51,RELA,S100A13,S100A8,S100B,SLC11A2,SLC18A2,SLC30A1,SLC30A10,SLC30A2,SLC30A3,SLC30A4,SLC30A5,SLC30A6,SLC30A7,SLC30A8,SLC31A1,SLC34A1,SLC40A1,SLC6A3,SLFN14,SNCA,SOD1,SOD3,SORD,TAT,TF,TFAP2A,TFF1,TFR2,TFRC,TH,TK1,TSPO,UROD,VCAM1,ZACN
GO:REGIONALIZATION	http://www.broadinstitute.org/gsea/msigdb/cards/GO_REGIONALIZATION	302	0.96138	0.994023	1	1	ABI1,ACD,ACVR2A,ACVR2B,AHI1,AIDA,ALX1,ALX4,ARC,ARL13B,ASCL1,ATM,ATP6AP2,AURKA,AXIN1,AXIN2,BARX1,BASP1,BMI1,BMP2,BMP4,BMPR1A,BMPR1B,BMPR2,BPTF,BTG2,CDON,CDX1,CDX2,CDX4,CELSR1,CELSR2,CER1,CHRD,CHSY1,CITED2,COBL,CRB2,CRKL,CTNNB1,CTNNBIP1,CXXC4,CYP26B1,CYP26C1,DBX1,DDIT3,DISP1,DKK1,DLL1,DLL3,DLL4,DLX1,DLX2,DMRT3,DMRTA2,DNAAF1,DPCD,DSCAML1,DUSP6,DVL2,DYNC2H1,EDN1,EGF,EGR2,EMX1,EMX2,EN1,EOMES,EP300,EPB41L5,ETS2,EVX1,FBXL15,FEZF1,FEZF2,FGF10,FGF8,FGFR2,FKBP8,FOXA1,FOXA2,FOXB1,FOXC1,FOXC2,FOXD1,FOXF1,FOXH1,FOXJ1,FOXN4,FRS2,FZD5,GATA4,GBX2,GDF11,GLI1,GLI2,GLI3,GPC3,GREM1,GREM2,GRSF1,GSC,GSX2,HES1,HES3,HES5,HES7,HEY2,HHEX,HHIP,HIPK1,HIPK2,HNF1B,HOXA10,HOXA11,HOXA2,HOXA3,HOXA5,HOXA6,HOXA7,HOXA9,HOXB1,HOXB2,HOXB3,HOXB4,HOXB5,HOXB6,HOXB7,HOXB8,HOXB9,HOXC10,HOXC11,HOXC13,HOXC4,HOXC6,HOXC8,HOXC9,HOXD10,HOXD11,HOXD13,HOXD3,HOXD4,HOXD8,HOXD9,HSPB11,IFT122,IFT140,IFT172,IFT52,IFT57,INTU,IRX1,IRX2,ISL1,KAT2A,KDM6A,LDB1,LEF1,LFNG,LHX1,LHX2,LHX3,LMX1B,LRP4,LRP5,LRP5L,LRP6,MAFB,MDFI,MED12,MEF2C,MEGF8,MEOX1,MEOX2,MESP1,MIB1,MLLT3,MSGN1,MSX1,MSX2,MTF2,MYF5,MYF6,NBL1,NEUROD1,NKX2-1,NKX2-2,NKX2-5,NKX3-1,NKX6-1,NKX6-2,NLE1,NODAL,NOG,NOTCH1,NOTO,NR2F2,NRARP,NRP1,NTF4,OSR1,OTX1,OTX2,OVOL2,PALB2,PAX1,PAX2,PAX6,PAX7,PAX8,PBX1,PBX2,PBX3,PCDH8,PCGF2,PCSK5,PCSK6,PGAP1,PITX2,PKD1L1,PLD6,PLXNA2,POFUT1,PPP2R3A,PRKDC,PROP1,PSEN1,PTCH1,RARG,RBPJ,RELN,RFX4,RGS19,RGS20,RING1,RIPPLY1,RIPPLY2,RNF2,ROR2,RPGRIP1L,SCMH1,SEMA3A,SEMA3C,SEMA3F,SENP2,SETDB2,SFRP1,SFRP2,SHH,SIX2,SIX3,SKI,SMAD2,SMAD3,SMAD4,SMAD6,SMARCD3,SMO,SNAI1,SOX1,SOX17,SP8,SRF,SSBP3,SUFU,T,TBR1,TBX1,TBX20,TBX3,TBX6,TCAP,TCF15,TCTN1,TDGF1,TDRD5,TGFBR1,TMED2,TMEM107,TP63,TRA2B,TRAF3IP1,TSHZ1,TTC21B,TULP3,VANGL2,WDR19,WLS,WNT1,WNT2B,WNT3,WNT3A,WNT5A,WNT7A,WNT7B,WNT8A,WNT8B,WT1,XRCC2,ZBTB16,ZEB2,ZIC3
GO:DIACYLGLYCEROL_KINASE_ACTIVITY	http://www.broadinstitute.org/gsea/msigdb/cards/GO_DIACYLGLYCEROL_KINASE_ACTIVITY	10	0.96141	0.994023	1	1	AGK,DGKA,DGKB,DGKD,DGKE,DGKG,DGKH,DGKI,DGKQ,DGKZ
GO:FATTY_ACID_DERIVATIVE_TRANSPORT	http://www.broadinstitute.org/gsea/msigdb/cards/GO_FATTY_ACID_DERIVATIVE_TRANSPORT;GO:ICOSANOID_TRANSPORT;http://www.broadinstitute.org/gsea/msigdb/cards/GO_ICOSANOID_TRANSPORT	20	0.96149	0.994023	1	1	ABCC2,ABCC4,ACE,ANXA1,BDKRB2,DRD2,DRD3,DRD4,KISS1R,LEP,NMB,NMUR2,NOS2,PLA2G1B,PLA2G4A,PLA2G4F,PLA2G5,PNPLA8,SLCO2A1,SLCO3A1
GO:ANTIGEN_RECEPTOR_MEDIATED_SIGNALING_PATHWAY	http://www.broadinstitute.org/gsea/msigdb/cards/GO_ANTIGEN_RECEPTOR_MEDIATED_SIGNALING_PATHWAY	166	0.96199	0.994023	1	1	ABL1,BAX,BCAR1,BCL10,BCL2,BLK,BTK,BTN3A1,BTRC,CACNB3,CACNB4,CARD11,CD19,CD247,CD28,CD38,CD3D,CD3E,CD3G,CD4,CD79B,CHUK,CSK,CTLA4,CUL1,DENND1B,FBXW11,FOXP3,FYB,FYN,GATA3,GRAP2,HLA-DPA1,HLA-DPB1,HLA-DQA1,HLA-DQA2,HLA-DQB1,HLA-DQB2,HLA-DRA,HLA-DRB1,HRAS,IFNG,IGLL1,IGLL5,IKBKB,IKBKG,INPP5D,ITK,KLHL6,LAT,LAX1,LCK,LCP2,LIME1,LYN,MALT1,MAP3K7,MAPK1,MEF2C,MNDA,NCK1,NCKAP1L,NFAM1,NFATC2,NFKB1,NFKBIA,PAG1,PAK1,PAK2,PAK3,PDE4B,PDE4D,PDPK1,PIK3CA,PIK3CB,PIK3CD,PIK3R1,PIK3R2,PLCG1,PLCG2,PLEKHA1,PRKCB,PRKCQ,PRKD2,PSEN1,PSMA1,PSMA2,PSMA3,PSMA4,PSMA5,PSMA6,PSMA7,PSMA8,PSMB1,PSMB10,PSMB11,PSMB2,PSMB3,PSMB4,PSMB5,PSMB6,PSMB7,PSMB8,PSMB9,PSMC1,PSMC2,PSMC3,PSMC4,PSMC5,PSMC6,PSMD1,PSMD10,PSMD11,PSMD12,PSMD13,PSMD14,PSMD2,PSMD3,PSMD4,PSMD5,PSMD6,PSMD7,PSMD8,PSMD9,PSME1,PSME2,PSME3,PSME4,PSMF1,PTEN,PTPRC,PTPRJ,RBCK1,RELA,RFTN1,RFTN2,RIPK2,RLTPR,RNF31,RPS27A,SKAP1,SKP1,SLA2,SPG21,SPPL3,STK11,STOML2,SYK,TAB2,TEC,THEMIS,THY1,TNFRSF21,TRAF6,TRAT1,TXK,UBA52,UBB,UBC,UBE2D1,UBE2D2,UBE2N,UBE2V1,VAV3,WAS,ZAP70
GO:POSITIVE_REGULATION_OF_ALPHA_BETA_T_CELL_PROLIFERATION	http://www.broadinstitute.org/gsea/msigdb/cards/GO_POSITIVE_REGULATION_OF_ALPHA_BETA_T_CELL_PROLIFERATION	19	0.96202	0.994023	1	1	CCR2,CD244,CD28,CD3E,CD55,CD80,EBI3,HLA-A,HLA-E,IL12B,IL18,IL23A,LGALS9,RASAL3,RIPK2,SYK,TNFSF4,XCL1,ZAP70
GO:CHROMATIN_DNA_BINDING	http://www.broadinstitute.org/gsea/msigdb/cards/GO_CHROMATIN_DNA_BINDING	79	0.96215	0.994023	1	1	ACTB,ACTL6A,ACTN4,APEX1,ATOH1,BCL6,CHD4,CLOCK,CTCF,EP300,EZH2,FOXC2,FOXO3,GATA1,GATAD2B,GRHL1,GRHL2,GRHL3,H1F0,H1FOO,H2AFY,H2AFY2,H2AFZ,H3F3A,H3F3B,H3F3C,HDAC1,HDAC2,HIST1H1A,HIST1H1B,HIST1H1C,HIST1H1D,HIST1H1E,HMGA2,HMGN1,HMGN2,HMGN3,HMGN4,HMGN5,HNRNPC,INSM1,KDM5A,KDM6A,MBD2,MBD3,MECP2,MED1,MTA2,MYOD1,MYOG,NEUROG3,NKAP,NOTCH1,PER1,PITX2,PPARGC1A,PRDM14,RARA,RBBP4,RCC1,RELA,RUVBL2,RXRA,SMAD3,SMARCA4,SMARCB1,SMARCC1,SMARCC2,SMARCD2,SMARCE1,SRF,STAT3,SUZ12,THRA,THRB,VAX1,WBP2,XBP1,ZIC2
GO:C_TERMINAL_PROTEIN_AMINO_ACID_MODIFICATION	http://www.broadinstitute.org/gsea/msigdb/cards/GO_C_TERMINAL_PROTEIN_AMINO_ACID_MODIFICATION	13	0.96224	0.994023	1	1	AGBL1,AGBL4,AGTPBP1,ATG12,ATG4A,ATG4B,ATG4C,ATG4D,ATG5,ATG7,FOLH1,ICMT,LCMT1
REACTOME:REGULATION_OF_KIT_SIGNALING	http://www.broadinstitute.org/gsea/msigdb/cards/REACTOME_REGULATION_OF_KIT_SIGNALING	14	0.96226	0.994023	1	1	CBL,FYN,GRB2,KIT,KITLG,LCK,LYN,PRKCA,SH2B3,SOCS1,SOCS6,SOS1,SRC,YES1
REACTOME:BOTULINUM_NEUROTOXICITY	http://www.broadinstitute.org/gsea/msigdb/cards/REACTOME_BOTULINUM_NEUROTOXICITY	17	0.96238	0.994023	1	1	SNAP25,STX10,STX11,STX12,STX16,STX1B,STX2,STX3,STX4,STX5,STX6,STX7,STX8,SYT1,SYT2,VAMP1,VAMP2
GO:WIDE_PORE_CHANNEL_ACTIVITY	http://www.broadinstitute.org/gsea/msigdb/cards/GO_WIDE_PORE_CHANNEL_ACTIVITY	20	0.96252	0.994023	1	1	GJA1,GJA10,GJA3,GJB1,GJB2,GJB3,GJC1,GJC2,GJD2,GJD3,MIP,PANX1,PANX2,PANX3,PRF1,TOMM40,TOMM40L,VDAC1,VDAC2,VDAC3
GO:COHESIN_COMPLEX	http://www.broadinstitute.org/gsea/msigdb/cards/GO_COHESIN_COMPLEX	11	0.96254	0.994023	1	1	CDCA5,RAD21,RAD21L1,REC8,SGOL1,SGOL2,SMC1A,SMC1B,SMC3,STAG3,WAPAL
GO:ORGANELLE_MEMBRANE_FUSION	http://www.broadinstitute.org/gsea/msigdb/cards/GO_ORGANELLE_MEMBRANE_FUSION	88	0.96274	0.994089	1	1	ANKFY1,BET1,BNIP1,C2CD4A,C2CD4B,C2CD4C,C2CD4D,CAV2,DOC2A,DOC2B,DYSF,EEA1,GNAI3,GOSR1,GOSR2,LRMP,NKD2,RAB20,RAB34,RAB7A,RAB8A,RPH3A,RPH3AL,SEC22A,SEC22C,SNAP23,SNAP25,SNAP29,SNAP47,SNAPIN,STX10,STX11,STX12,STX16,STX17,STX19,STX1B,STX2,STX3,STX4,STX5,STX6,STX7,STX8,SYT1,SYT10,SYT11,SYT12,SYT13,SYT14,SYT16,SYT17,SYT2,SYT3,SYT4,SYT5,SYT6,SYT7,SYT8,SYT9,SYTL1,SYTL2,SYTL3,SYTL4,SYTL5,TC2N,TGFBRAP1,TMEM175,TSNARE1,USO1,UVRAG,VAMP1,VAMP2,VAMP3,VAMP4,VAMP5,VAMP8,VAV3,VCPIP1,VPS11,VPS39,VPS41,VPS4A,VPS8,VTI1A,VTI1B,YKT6,ZFYVE20
GO:7_METHYLGUANOSINE_RNA_CAPPING	http://www.broadinstitute.org/gsea/msigdb/cards/GO_7_METHYLGUANOSINE_RNA_CAPPING;GO:RNA_CAPPING;http://www.broadinstitute.org/gsea/msigdb/cards/GO_RNA_CAPPING	33	0.96305	0.994144	1	1	C17orf85,CCNH,CDK7,ERCC2,ERCC3,FAM103A1,GTF2F1,GTF2F2,GTF2H1,GTF2H3,GTF2H4,GTF2H5,METTL1,MNAT1,NCBP1,NCBP2,POLR2A,POLR2B,POLR2D,POLR2E,POLR2F,POLR2G,POLR2H,POLR2I,POLR2J,POLR2K,POLR2L,RNGTT,RNMT,SUPT5H,TGS1,TRMT112,WDR4
GO:DOPAMINE_BINDING	http://www.broadinstitute.org/gsea/msigdb/cards/GO_DOPAMINE_BINDING	11	0.96316	0.994144	1	1	ADRB2,DRD1,DRD2,DRD3,DRD4,DRD5,GPR143,GPR21,GPR52,SLC6A3,TH
GO:POSITIVE_REGULATION_OF_MYOBLAST_DIFFERENTIATION	http://www.broadinstitute.org/gsea/msigdb/cards/GO_POSITIVE_REGULATION_OF_MYOBLAST_DIFFERENTIATION	22	0.9632	0.994144	1	1	BOC,BTG1,CDON,CSRP3,CXCL9,FLT3LG,HIF1AN,IGFBP3,ILK,MAP3K5,MAPK14,MEF2C,MYF5,MYF6,MYOD1,MYOG,NEU2,NR2C2,PLCB1,SMYD1,TNFSF14,ZFHX3
PID:CD40_PATHWAY	http://www.broadinstitute.org/gsea/msigdb/cards/PID_CD40_PATHWAY	30	0.96387	0.994502	1	1	AKT1,BCL2L1,BIRC2,BIRC3,C4BPA,CBLB,CD40,CD40LG,FCAMR,IL4,JAK3,JUN,MAP2K4,MAP3K1,MAPK10,MAPK11,MAPK14,MAPK8,MAPK9,MYC,NFKB1,NFKBIA,RELA,STAT5A,TDP2,TNFAIP3,TRAF1,TRAF2,TRAF3,TRAF6
GO:PRIMARY_LYSOSOME	http://www.broadinstitute.org/gsea/msigdb/cards/GO_PRIMARY_LYSOSOME	17	0.96393	0.994502	1	1	ANXA11,AZU1,DEFA1,DEFA1B,DEFA3,DEFA4,HEXA,HEXB,MPO,NOS1,OLFM4,SNAP23,STX3,STX7,STXBP2,VAMP1,VAMP8
KEGG:ANTIGEN_PROCESSING_AND_PRESENTATION	http://www.broadinstitute.org/gsea/msigdb/cards/KEGG_ANTIGEN_PROCESSING_AND_PRESENTATION	78	0.96408	0.994502	1	1	B2M,CALR,CANX,CD4,CD74,CD8A,CD8B,CIITA,CREB1,CTSB,CTSS,HLA-A,HLA-B,HLA-C,HLA-DMA,HLA-DMB,HLA-DOA,HLA-DOB,HLA-DPA1,HLA-DPB1,HLA-DQA1,HLA-DQA2,HLA-DQB1,HLA-DRA,HLA-DRB1,HLA-E,HLA-F,HLA-G,HSP90AA1,HSP90AB1,HSPA1A,HSPA1B,HSPA1L,HSPA2,HSPA4,HSPA5,HSPA6,HSPA8,IFI30,IFNA1,IFNA10,IFNA13,IFNA14,IFNA16,IFNA17,IFNA2,IFNA21,IFNA4,IFNA5,IFNA6,IFNA7,IFNA8,KIR2DL1,KIR2DL3,KIR2DL4,KIR3DL1,KIR3DL2,KIR3DL3,KLRC1,KLRC2,KLRC3,KLRC4,KLRD1,LGMN,LTA,NFYA,NFYB,NFYC,PDIA3,PSME1,PSME2,PSME3,RFX5,RFXANK,RFXAP,TAP1,TAP2,TAPBP
GO:POSITIVE_REGULATION_OF_CELL_CYCLE_G1_S_PHASE_TRANSITION	http://www.broadinstitute.org/gsea/msigdb/cards/GO_POSITIVE_REGULATION_OF_CELL_CYCLE_G1_S_PHASE_TRANSITION	27	0.96409	0.994502	1	1	AIF1,ANKRD17,ANXA1,APEX1,CDC45,CDC6,CDK10,CREBBP,CUL4A,CUL4B,CYP1A1,DDX3X,FAM83D,KCNA5,LSM10,LSM11,MDM2,MEPCE,MTBP,NACC2,PLCB1,PLRG1,PPP1R1C,RDX,STXBP4,TP63,UBE2E2
GO:REGULATION_OF_GENE_EXPRESSION_EPIGENETIC	http://www.broadinstitute.org/gsea/msigdb/cards/GO_REGULATION_OF_GENE_EXPRESSION_EPIGENETIC	204	0.96432	0.994599	1	1	ACTB,ADAR,AEBP2,ARID1A,ARID1B,ARID4A,ARID4B,ASF1A,ATAD2,ATAD2B,BAHD1,BAZ2A,BMI1,BRCA1,CD3EAP,CELF1,CHEK1,CLP1,CNOT1,CNOT6,CNOT7,CNOT8,CREBZF,CTCF,CTCFL,CTNNB1,CXorf27,DDX21,DEK,DGCR8,DICER1,DIRAS3,DNMT1,DNMT3A,DNMT3B,DNMT3L,DOT1L,DPY30,DROSHA,DYDC1,DYDC2,EED,EIF1,EP300,EPC1,ERCC6,EXOSC10,EZH2,GLMN,GPX1,GSK3B,H2AFB1,H2AFB2,H2AFJ,H2AFV,H2AFX,H2AFY,H2AFY2,H2AFZ,H3F3A,H3F3B,HAT1,HDAC2,HDAC4,HDAC5,HDAC6,HELLS,HIST1H2AA,HIST1H2AB,HIST1H2AC,HIST1H2AD,HIST1H2AE,HIST1H2AG,HIST1H2AH,HIST1H2AI,HIST1H2AK,HIST1H2AL,HIST1H2AM,HIST1H3A,HIST1H3B,HIST1H3C,HIST1H3D,HIST1H3E,HIST1H3F,HIST1H3G,HIST1H3H,HIST1H3I,HIST1H3J,HIST1H4A,HIST1H4B,HIST1H4C,HIST1H4D,HIST1H4E,HIST1H4F,HIST1H4H,HIST1H4I,HIST1H4J,HIST1H4K,HIST1H4L,HIST3H2A,HIST4H4,HMGA1,HNRNPA2B1,IFI16,IGF2,JARID2,KAT2A,KAT2B,KCNQ1,KDM1B,KLF2,LIMD1,LIN28A,LIN28B,MBD1,MBD2,MBD3,MBD3L1,MBD3L2,MBD3L3,MBD3L4,MBD3L5,MECP2,METTL3,MORF4L1,MORF4L2,MOV10,MRPL44,MSL3,MTF2,MYBBP1A,MYO1C,PADI2,PHF1,PHF19,PHF2,PHF8,POLR1A,POLR1B,POLR1C,POLR1D,POLR1E,POLR2E,POLR2F,POLR2H,POLR2K,POLR2L,PRDM14,PRKRA,PRMT7,PUM1,RAN,RBBP4,RBBP7,RBM4,RLIM,RRP8,SF3B1,SIRT1,SIRT2,SIRT4,SIRT5,SLC50A1,SMAD1,SMAD2,SMAD3,SMARCA5,SMARCD1,SMCHD1,SNIP1,SPI1,SRRT,STAT3,SUV39H1,SUZ12,TAF1A,TAF1B,TAF1C,TAF1D,TARBP2,TBP,TDG,TERT,TET1,TFAP2C,TNP1,TNRC18,TNRC6A,TNRC6B,TNRC6C,TRIM27,TRIM71,TWISTNB,UBE2B,UBR2,UPF1,WBP2,WTIP,XPO5,ZCCHC11,ZFP36,ZFP57,ZNF335,ZNRD1
GO:ERYTHROCYTE_HOMEOSTASIS	http://www.broadinstitute.org/gsea/msigdb/cards/GO_ERYTHROCYTE_HOMEOSTASIS	68	0.9645	0.994645	1	1	ACIN1,ADAR,ADD1,ALAS2,AMPD3,ARID4A,ATPIF1,AXL,BCL6,BMP4,CASP3,CEBPG,DNASE2,EPAS1,EPB42,EPO,ERCC2,ETV2,FLVCR1,G6PD,GATA1,GATA3,GPI,HBZ,HCLS1,HIPK2,HMOX1,HOXB6,ID2,IKZF1,INHA,INHBA,JAK2,JMJD6,KIT,KLF1,KLF2,L3MBTL3,LYN,MAEA,MB,MED1,NCKAP1L,NFE2L1,PKNOX1,PRDX1,PTPN2,RB1,RHAG,RPS14,RPS17,RPS24,RPS6,SFXN1,SLC11A2,SLC25A38,SMAD5,SOX6,SP3,SPI1,SRF,TAL1,TGFBR3,THRA,TMOD3,TRIM10,VEGFA,ZFPM1
GO:IMMUNE_EFFECTOR_PROCESS	http://www.broadinstitute.org/gsea/msigdb/cards/GO_IMMUNE_EFFECTOR_PROCESS	427	0.96496	0.994922	1	1	ABCC9,ABCF3,ABI1,ABL1,ACE,ACTB,ACTG1,ACTR2,ACTR3,ADA,ADAM17,ADAR,ADARB1,AGBL4,AGBL5,AIMP1,ANXA3,APBB1IP,APOBEC3A,APOBEC3B,APOBEC3C,APOBEC3D,APOBEC3F,APOBEC3G,APOBEC3H,ARPC1A,ARPC1B,ARPC2,ARPC3,ARPC4,ARPC5,ATG7,ATP7A,AZU1,BAIAP2,BATF,BCL10,BCL2,BCL3,BECN1,BNIP3,BNIP3L,BRK1,BST2,BTN3A2,BTN3A3,C17orf85,C19orf66,C1QA,C1QB,C1QBP,C1QC,C2,C3,C4A,C4B,C4BPA,C4BPB,C5,C6,C7,C8A,C8B,C8G,C8orf4,C9,CADM1,CAMK4,CARD9,CCL3,CD180,CD1C,CD244,CD247,CD27,CD3G,CD40,CD40LG,CD46,CD47,CD55,CD74,CD86,CD8A,CDC42,CDH17,CEBPB,CEBPG,CFB,CFD,CFH,CFHR5,CFI,CFP,CHGA,CLEC2A,CLEC7A,CLU,COLEC10,COLEC11,CORO1A,CPLX2,CR1,CR2,CRCP,CRK,CRP,CRTAM,CTSC,CTSG,CTSH,CX3CR1,CXADR,CXCL10,CXCL5,CXCL6,CXCL9,CYFIP2,DBH,DDIT4,DDX41,DDX58,DDX60,DEFA1,DEFA1B,DEFA3,DENND1B,DHX58,DLG1,DLL1,DMBT1,DNAJC3,DOCK1,DOCK2,EIF2AK2,EIF2AK4,ELANE,ELMO1,ELMO2,ELMOD2,EMP2,EOMES,ERCC1,EXO1,EXOSC3,EXOSC5,EXOSC6,F2RL1,FADD,FAM111A,FAS,FCER1G,FCGR2A,FCGR3A,FCN1,FCN2,FCN3,FGR,FOXP1,FOXP3,FUT7,FYN,GAPT,GATA2,GATA3,GBF1,GBP1,GBP3,GNL1,GPAM,GPR183,GRB2,GZMB,HAVCR2,HCK,HERC5,HLA-DQB1,HLA-DRB1,HMGB1,HSP90AA1,HSP90AB1,HSPD1,HYAL2,ICAM1,IFI16,IFI44L,IFIH1,IFIT1,IFIT1B,IFIT2,IFIT3,IFIT5,IFITM1,IFITM2,IFITM3,IFNA1,IFNA10,IFNA13,IFNA14,IFNA16,IFNA17,IFNA2,IFNA21,IFNA4,IFNA5,IFNA6,IFNA7,IFNA8,IFNAR1,IFNB1,IFNE,IFNG,IFNK,IFNW1,IGLL1,IGLL5,IL10RB,IL12B,IL13RA2,IL18R1,IL23A,IL31RA,IL33,IL4,IL4R,IL6,IL6R,ILF3,INPP5D,IRAK4,IRF1,IRF3,IRF4,IRF5,IRF7,IRF9,ISG15,ISG20,ITCH,ITFG2,ITGAL,JAG1,JAGN1,KCNJ8,KIR3DL1,KIT,KLRC2,KLRD1,KLRF2,KRT1,LAT,LBP,LCP1,LEF1,LFNG,LGALS1,LIG4,LILRB1,LSM14A,LY9,LYN,LYST,MAPK1,MAPK3,MASP1,MASP2,MAVS,MB21D1,MBL2,MFNG,MICA,MICB,MLH1,MPO,MRGPRX2,MSH2,MSH6,MX1,MX2,MYH2,MYO10,MYO1C,MYO1G,NBN,NCK1,NCKAP1,NCKAP1L,NCKIPSD,NKX2-3,NLRP3,NOTCH2,NR4A3,OAS1,OAS2,OAS3,OASL,OPRK1,PAK1,PCBP2,PI4K2A,PIK3CA,PIK3CB,PIK3CD,PIK3CG,PIK3R1,PIK3R2,PLA2G1B,PLA2G3,PLA2G6,PLCG1,PLCG2,PLCL2,PLD2,PLSCR1,PMAIP1,PML,POLR3A,POLR3B,POLR3D,POLR3E,POLR3F,POLR3G,POLR3H,POLR3K,POU2F2,PPAPDC1A,PPBP,PRDX1,PRF1,PRKCD,PRKCE,PSEN1,PTGER4,PTK2,PTK2B,PTPRC,PTX3,PYCARD,PYDC1,RAB27A,RAC1,RAET1E,RAET1G,RAET1L,RASGRP1,RC3H1,RC3H2,RELA,RELB,RFTN1,RNASEL,RNF168,RNF8,RORA,RORC,RPS6,RSAD2,S100A13,SAMHD1,SBNO2,SEMA4A,SERINC3,SERINC5,SERPINB9,SERPING1,SH2D1B,SLA2,SLAMF1,SLAMF6,SLAMF7,SLC11A1,SLFN11,SNAP23,SPON2,SRC,STAT1,STAT2,STAT6,STXBP2,STXBP3,SUSD4,SWAP70,SYK,TBK1,TICAM1,TLR3,TLR4,TLR7,TLR8,TMEM173,TNFSF18,TREM1,TRIM11,TRIM22,TRIM25,TRIM34,TRIM5,TRIM56,TSC1,TUBB,TUBB4B,TUSC2,TYROBP,ULBP1,ULBP2,ULBP3,UNC13D,UNC93B1,VAMP2,VAMP8,VAV1,VAV2,VAV3,VSIG4,WAS,WASF2,WASL,WIPF1,WIPF2,WIPF3,YES1,ZAP70,ZC3H12A,ZC3HAV1,ZFPM1,ZNF175,ZP3
GO:FEMALE_MEIOTIC_DIVISION	http://www.broadinstitute.org/gsea/msigdb/cards/GO_FEMALE_MEIOTIC_DIVISION	23	0.96504	0.994922	1	1	ADCY3,AURKA,CDC25B,DAZL,EREG,FBXO5,FMN2,KIAA0196,KIAA0430,LFNG,MASTL,MLH1,MLH3,PLK1,PPP2R1A,PRKAR1A,RAD51C,SPIRE1,SPIRE2,STRA8,SYCP2,TRIP13,WEE2
GO:NEGATIVE_REGULATION_OF_PROTEIN_COMPLEX_DISASSEMBLY	http://www.broadinstitute.org/gsea/msigdb/cards/GO_NEGATIVE_REGULATION_OF_PROTEIN_COMPLEX_DISASSEMBLY	159	0.96555	0.995055	1	1	ADD1,APC,APC2,ARHGEF10,ARHGEF2,ASPM,AURKA,AURKB,AURKC,AVIL,BIRC2,BIRC3,BIRC5,BIRC7,BIRC8,C16orf45,CAPG,CAPZA1,CAPZA2,CAPZA3,CAPZB,CCNB1,CDC14A,CEP120,CEP192,CEP63,CEP72,CHD3,CHD4,CHEK2,CIB1,CKAP2,CKAP5,CLASP1,CLASP2,CSNK1D,DCTN2,DLG1,DYNC1H1,EML1,EPS8,ESPL1,EZR,FAM175B,FBXO5,FGF13,FLNA,GAS2L1,GAS2L2,GOLGA2,GPSM2,GSN,HAUS1,HAUS2,HAUS3,HAUS4,HAUS5,HAUS6,HAUS7,HAUS8,HDAC3,HDAC6,INO80,IRAK3,KIAA0196,KIAA1377,KIF11,KIF23,KIF2A,KIF3B,KIF4A,KIF4B,KIFC1,KPNB1,LIMA1,LMOD1,LMOD2,LMOD3,LZTS2,MAP1A,MAP4,MAP6D1,MAP9,MID1,MID1IP1,MLH1,MOS,MYBL2,MYH9,NCOR1,NDC80,NEK2,NEK6,NEK7,NLRC4,OFD1,PCNT,PIBF1,PLEKHH2,PLK2,PPP2R1A,PPP2R4,PRC1,RAB11A,RACGAP1,RAN,RANBP1,RCC1,RDX,RGS14,RHOA,RPS3,SBDS,SCIN,SLN,SMC1A,SMC3,SPAG5,SPAST,SPC25,SPICE1,SPTA1,SPTAN1,SPTB,SPTBN1,SPTBN2,SPTBN4,SPTBN5,STARD9,STIL,STMN1,STMN2,SUN2,SWAP70,TMOD1,TMOD2,TMOD3,TMOD4,TNF,TNKS,TPX2,TRIM54,TRIOBP,TTK,TUBB,TUBB1,TUBG1,TUBGCP2,TUBGCP3,TUBGCP4,TUBGCP6,TWF1,TWF2,UVRAG,VIL1,VILL,WDR62,XIAP,ZNF207
GO:DENDRITIC_CELL_DIFFERENTIATION	http://www.broadinstitute.org/gsea/msigdb/cards/GO_DENDRITIC_CELL_DIFFERENTIATION	32	0.96571	0.995055	1	1	AXL,AZI2,BATF,BATF2,BATF3,CAMK4,CCL19,CCR7,CD86,CSF2,DHRS2,F2RL1,FLT3,GAS6,GATA1,IL4,IRF4,LGALS9,LILRB1,LTBR,LYN,PRTN3,PSEN1,RBPJ,RELB,SPI1,TGFB1,TGFBR2,TNFSF9,TRAF6,TREM2,UBD
GO:REGULATION_OF_HEART_CONTRACTION	http://www.broadinstitute.org/gsea/msigdb/cards/GO_REGULATION_OF_HEART_CONTRACTION	216	0.96576	0.995055	1	1	ABCC9,ACE2,ADA,ADM,ADORA1,ADRA1A,ADRA1B,ADRB1,ADRB2,ADRBK1,AGT,AGTR2,AHCYL1,AKAP9,ANK2,APLN,ASPH,ATP1A1,ATP1A2,ATP1A3,ATP1A4,ATP1B1,ATP1B2,ATP1B3,ATP2A1,ATP2A2,ATP2A3,ATP2B1,ATP2B2,ATP2B3,ATP2B4,AVPR1A,BMP10,BVES,C12orf39,CACNA1B,CACNA1C,CACNA1D,CACNA1F,CACNA1G,CACNA1H,CACNA1S,CACNA2D1,CACNA2D2,CACNA2D3,CACNA2D4,CACNB1,CACNB2,CACNB3,CACNB4,CACNG1,CACNG2,CACNG3,CACNG4,CACNG5,CACNG6,CACNG7,CACNG8,CALM1,CALM2,CALM3,CAMK2D,CASQ1,CASQ2,CAV1,CAV3,CELF2,CHGA,CHRM2,CLIC2,CORIN,CRHR2,CSRP3,CTGF,CTNNA3,CXADR,CYP2J2,DES,DMD,DMPK,DRD2,DSC2,DSG2,DSP,EDN1,EDN2,EDN3,EPAS1,FKBP1B,FOXN4,FXYD1,FXYD2,FXYD3,FXYD4,FXYD6,FXYD7,GAA,GATA4,GJA1,GJC1,GLP1R,GLRX3,GPD1L,GSK3A,GSTM2,GSTO1,HBEGF,HCN4,HDAC4,HEY2,HOPX,HRC,HSP90AA1,HSPB7,IFNG,IL2,ITPR1,ITPR2,ITPR3,JAK2,JUP,KCNA5,KCND1,KCND2,KCND3,KCNE1,KCNE1L,KCNE2,KCNG2,KCNH2,KCNIP1,KCNIP2,KCNIP3,KCNIP4,KCNJ11,KCNJ14,KCNJ2,KCNJ4,KCNK1,KCNK15,KCNK3,KCNK6,KCNQ1,MC3R,MDM2,MEF2A,MYH6,MYH7,MYL2,MYL3,MYL4,NKX2-5,NOS1,NOS1AP,NOS3,NPFF,NPPA,NPPC,NPR1,NPR2,NUP155,OXT,P2RX4,PDE4B,PDE4D,PDE5A,PIK3CG,PKP2,PLN,PRKACA,RANGRF,RGS2,RNF207,RYR1,RYR2,RYR3,S100A1,SCN10A,SCN1B,SCN2B,SCN3B,SCN4B,SCN5A,SEMA3A,SLC1A1,SLC8A1,SLC8A2,SLC8A3,SLC9A1,SMAD7,SNTA1,SPTBN4,SREBF1,SRI,STC1,STIM1,SUMO1,TAC1,TACR3,TBX2,TGFB2,TH,THRA,THRB,TMEM65,TNNI3,TNNI3K,TNNT2,TPM1,TRDN,TRPC1,TRPM4,UCN,UTS2,YWHAE,ZC3H12A
GO:WNT_PROTEIN_BINDING	http://www.broadinstitute.org/gsea/msigdb/cards/GO_WNT_PROTEIN_BINDING	28	0.96589	0.995055	1	1	APCDD1,CTHRC1,EGF,FRZB,FZD1,FZD10,FZD2,FZD3,FZD4,FZD5,FZD6,FZD7,FZD8,LRP5,LRP5L,LRP6,PORCN,PTPRO,ROR1,ROR2,RYK,SFRP1,SFRP2,SFRP4,SFRP5,SMO,WIF1,WLS
GO:MATURATION_OF_LSU_RRNA	http://www.broadinstitute.org/gsea/msigdb/cards/GO_MATURATION_OF_LSU_RRNA	12	0.96592	0.995055	1	1	EIF6,FTSJ3,MAK16,NOL9,NSA2,PES1,RPF1,RPF2,RPL35,RPL7,RPL7L1,WDR12
GO:DYNEIN_COMPLEX	http://www.broadinstitute.org/gsea/msigdb/cards/GO_DYNEIN_COMPLEX	42	0.96605	0.995055	1	1	BCL2L11,CCDC114,DCTN1,DCTN2,DCTN4,DISC1,DNAH1,DNAH10,DNAH11,DNAH12,DNAH14,DNAH17,DNAH2,DNAH3,DNAH5,DNAH6,DNAH7,DNAH8,DNAH9,DNAI1,DNAI2,DNAL4,DNALI1,DNHD1,DYNC1H1,DYNC1I1,DYNC1I2,DYNC1LI1,DYNC1LI2,DYNC2H1,DYNC2LI1,DYNLL1,DYNLL2,DYNLRB1,DYNLRB2,DYNLT1,DYNLT3,HDAC6,SNX4,TCTE3,TOPORS,TPR
GO:REGULATION_OF_SISTER_CHROMATID_COHESION	http://www.broadinstitute.org/gsea/msigdb/cards/GO_REGULATION_OF_SISTER_CHROMATID_COHESION	17	0.9669	0.995055	1	1	ANKRD32,ATRX,AXIN2,BUB1,CDCA5,CTCF,CTNNB1,ESPL1,FAM178A,H2AFY,HDAC8,NSMCE2,RB1,SFPQ,SMC5,TNKS,WAPAL
GO:CELL_ACTIVATION_INVOLVED_IN_IMMUNE_RESPONSE	http://www.broadinstitute.org/gsea/msigdb/cards/GO_CELL_ACTIVATION_INVOLVED_IN_IMMUNE_RESPONSE	133	0.96702	0.995055	1	1	ABL1,ADA,ANXA3,APBB1IP,ATP7A,BATF,BCL3,C8orf4,CCL3,CD180,CD1C,CD244,CD40LG,CD86,CDH17,CHGA,CLEC7A,CORO1A,CPLX2,CX3CR1,DLL1,DOCK2,EIF2AK4,EOMES,ERCC1,EXO1,EXOSC3,EXOSC6,F2RL1,FCER1G,FOXP1,GAPT,GATA2,GATA3,GBF1,GPR183,HAVCR2,HMGB1,HSPD1,ICAM1,IFNA1,IFNA10,IFNA13,IFNA14,IFNA16,IFNA17,IFNA2,IFNA21,IFNA4,IFNA5,IFNA6,IFNA7,IFNA8,IFNB1,IFNE,IFNG,IFNK,IFNW1,IL12B,IL18R1,IL4,IL6,IRF4,ITFG2,ITGAL,KIT,KLRF2,LAT,LBP,LCP1,LEF1,LFNG,LGALS1,LIG4,LILRB1,LY9,LYN,MFNG,MLH1,MRGPRX2,MSH2,MSH6,NBN,NKX2-3,NOTCH2,NR4A3,PI4K2A,PIK3CD,PIK3CG,PLA2G3,PLCG2,PLCL2,PPBP,PRKCE,PSEN1,PTGER4,PTK2B,PYCARD,PYDC1,RAB27A,RASGRP1,RC3H1,RC3H2,RELB,RNF168,RNF8,RORA,RORC,RPS6,S100A13,SBNO2,SEMA4A,SH2D1B,SLAMF1,SLAMF6,SLC11A1,SNAP23,STAT6,STXBP2,STXBP3,SWAP70,SYK,TICAM1,TLR3,TLR4,TNFSF18,TSC1,TYROBP,UNC13D,VAMP2,VAMP8,ZAP70,ZFPM1
GO:POSITIVE_REGULATION_OF_NUCLEAR_TRANSCRIBED_MRNA_CATABOLIC_PROCESS_DEADENYLATION_DEPENDENT_DECAY	http://www.broadinstitute.org/gsea/msigdb/cards/GO_POSITIVE_REGULATION_OF_NUCLEAR_TRANSCRIBED_MRNA_CATABOLIC_PROCESS_DEADENYLATION_DEPENDENT_DECAY;GO:REGULATION_OF_NUCLEAR_TRANSCRIBED_MRNA_CATABOLIC_PROCESS_DEADENYLATION_DEPENDENT_DECAY;http://www.broadinstitute.org/gsea/msigdb/cards/GO_REGULATION_OF_NUCLEAR_TRANSCRIBED_MRNA_CATABOLIC_PROCESS_DEADENYLATION_DEPENDENT_DECAY	14	0.96718	0.995055	1	1	BTG2,CNOT1,CNOT7,CPEB3,NANOS1,NANOS2,NANOS3,PABPC1,POLR2G,TNRC6B,TNRC6C,TOB1,ZFP36,ZFP36L2
GO:ER_ASSOCIATED_UBIQUITIN_DEPENDENT_PROTEIN_CATABOLIC_PROCESS	http://www.broadinstitute.org/gsea/msigdb/cards/GO_ER_ASSOCIATED_UBIQUITIN_DEPENDENT_PROTEIN_CATABOLIC_PROCESS	58	0.9672	0.995055	1	1	ANKZF1,AUP1,CCDC47,DERL1,DERL2,DERL3,DNAJB2,DNAJB9,DNAJC10,EDEM1,EDEM2,EDEM3,ERLEC1,ERLIN1,ERLIN2,FAF2,FBXO2,FBXO6,FOXRED2,HSP90B1,HSPA5,JKAMP,KIAA0368,MAN1B1,NPLOC4,OS9,PSMC1,PSMC2,PSMC3,PSMC4,PSMC5,PSMC6,RNF103,RNF121,RNF175,RNF185,RNF5,SDF2L1,SEC61B,SEL1L,STT3B,SYVN1,TMEM129,TMEM67,TMUB1,TOR1A,TRIM13,UBE2G2,UBE2J1,UBE2J2,UBQLN1,UBQLN2,UBXN4,UFD1L,USP19,VCP,WFS1,YOD1
REACTOME:PROTEOLYTIC_CLEAVAGE_OF_SNARE_COMPLEX_PROTEINS	http://www.broadinstitute.org/gsea/msigdb/cards/REACTOME_PROTEOLYTIC_CLEAVAGE_OF_SNARE_COMPLEX_PROTEINS	15	0.96735	0.995055	1	1	SNAP25,STX10,STX11,STX12,STX16,STX1B,STX2,STX3,STX4,STX5,STX6,STX7,STX8,VAMP1,VAMP2
GO:NEGATIVE_REGULATION_OF_HISTONE_MODIFICATION	http://www.broadinstitute.org/gsea/msigdb/cards/GO_NEGATIVE_REGULATION_OF_HISTONE_MODIFICATION	35	0.96739	0.995055	1	1	ATG5,BCOR,BRCA1,CTBP1,DNMT1,DNMT3B,FOXP3,H2AFY,JARID2,KDM1A,KDM3A,KDM4A,KDM5A,MECP2,MTF2,NOC2L,OTUB1,PAX5,PHF1,PIH1D1,SET,SIN3A,SIRT1,SKI,SMARCB1,SNCA,SPI1,SUPT6H,TAF7,TRIP12,TWIST1,UBE2B,UBR5,UCN,ZNF451
KEGG:CITRATE_CYCLE_TCA_CYCLE	http://www.broadinstitute.org/gsea/msigdb/cards/KEGG_CITRATE_CYCLE_TCA_CYCLE	27	0.9674	0.995055	1	1	ACO1,ACO2,CS,DLD,DLST,FH,IDH1,IDH2,IDH3A,IDH3B,IDH3G,MDH1,OGDH,OGDHL,PC,PCK1,PCK2,PDHA1,PDHA2,PDHB,SDHA,SDHB,SDHC,SDHD,SUCLA2,SUCLG1,SUCLG2
GO:RESPONSE_TO_FOLLICLE_STIMULATING_HORMONE	http://www.broadinstitute.org/gsea/msigdb/cards/GO_RESPONSE_TO_FOLLICLE_STIMULATING_HORMONE	9	0.96741	0.995055	1	1	ASNS,HMGCS1,INHBA,NOTCH1,PAWR,PPARGC1A,SRD5A1,STAR,TGFBR3
GO:MITOCHONDRIAL_ATP_SYNTHESIS_COUPLED_PROTON_TRANSPORT	http://www.broadinstitute.org/gsea/msigdb/cards/GO_MITOCHONDRIAL_ATP_SYNTHESIS_COUPLED_PROTON_TRANSPORT	17	0.96752	0.995055	1	1	ATP5A1,ATP5B,ATP5C1,ATP5D,ATP5E,ATP5F1,ATP5G1,ATP5G2,ATP5G3,ATP5H,ATP5I,ATP5J,ATP5J2,ATP5L,ATP5O,ATP5S,STOML2
GO:COPPER_ION_TRANSPORT	http://www.broadinstitute.org/gsea/msigdb/cards/GO_COPPER_ION_TRANSPORT	20	0.96765	0.995055	1	1	ATOX1,ATP7A,ATP7B,CCS,COX17,CP,CUTC,FKBP4,HEPH,HEPHL1,SCO1,SCO2,SLC11A2,SLC31A1,SLC31A2,STEAP1,STEAP1B,STEAP2,STEAP3,STEAP4
GO:REGULATION_OF_MICROVILLUS_ORGANIZATION	http://www.broadinstitute.org/gsea/msigdb/cards/GO_REGULATION_OF_MICROVILLUS_ORGANIZATION	14	0.96767	0.995055	1	1	ATP8B1,CDHR2,CDHR5,EZR,FSCN1,HNF4A,KLF5,PLD1,PLS1,PODXL,RAP1GAP,TWF2,USH1C,VIL1
GO:REGULATION_OF_MYOBLAST_DIFFERENTIATION	http://www.broadinstitute.org/gsea/msigdb/cards/GO_REGULATION_OF_MYOBLAST_DIFFERENTIATION	44	0.96774	0.995055	1	1	ANKRD2,BMP4,BOC,BTG1,CAPN3,CDON,CMTM5,CSRP3,CXCL10,CXCL14,CXCL9,DDIT3,DLL1,FLOT2,FLT3LG,HIF1AN,ID3,IGFBP3,IL18,ILK,MAP3K5,MAPK14,MBNL3,MEF2C,MSTN,MYF5,MYF6,MYOCD,MYOD1,MYOG,NEU2,NOTCH1,NR2C2,PLCB1,PPARD,PRICKLE1,SMYD1,SOX8,SOX9,TBX3,TGFB1,TNF,TNFSF14,ZFHX3
GO:ANION_TRANSPORT	http://www.broadinstitute.org/gsea/msigdb/cards/GO_ANION_TRANSPORT	477	0.96775	0.995055	1	1	ABCA1,ABCA12,ABCA13,ABCA2,ABCA4,ABCA7,ABCB11,ABCB4,ABCC1,ABCC10,ABCC11,ABCC2,ABCC3,ABCC4,ABCC5,ABCC6,ABCC8,ABCC9,ABCD1,ABCD2,ABCD3,ABCG1,ABCG8,ACACA,ACACB,ACE,ACE2,ACSL1,ACSL3,ACSL4,ADAMTS8,AGXT,AKR1C1,ALB,ANKH,ANO1,ANO10,ANO2,ANO3,ANO4,ANO5,ANO6,ANO7,ANO8,ANO9,ANXA1,APBA1,APOA1,APOA2,APOA4,APOA5,APOC1,APOC2,APOC3,APOE,APOL1,AQP1,AQP6,ARL6IP5,ASNA1,ATP10A,ATP10B,ATP10D,ATP11A,ATP11B,ATP11C,ATP8A1,ATP8A2,ATP8B1,ATP8B2,ATP8B3,ATP8B4,ATP9A,ATP9B,AVP,BDKRB2,BEST1,BEST2,BEST3,BEST4,BSG,BSND,BZRAP1,C12orf39,CA1,CA12,CA13,CA2,CA3,CA4,CA5A,CA5B,CA6,CA7,CA9,CACNA1A,CACNB4,CALHM1,CCT8L2,CD36,CEACAM1,CFTR,CLCA1,CLCA2,CLCA4,CLCC1,CLCN1,CLCN2,CLCN3,CLCN4,CLCN5,CLCN6,CLCN7,CLCNKA,CLCNKB,CLIC1,CLIC2,CLIC3,CLIC4,CLIC5,CLIC6,CLN3,CLN8,CLNS1A,CPLX1,CPT1A,CPT1B,CPT2,CROT,CTNS,CYB5R1,CYB5R2,CYB5R4,CYB5RL,DRD2,DRD3,DRD4,EMB,ENPP1,ENPP3,FABP1,FABP3,FABP6,FOLR1,FOLR2,FOLR3,FXYD1,FXYD3,GABRA1,GABRA2,GABRA3,GABRA4,GABRA5,GABRA6,GABRB1,GABRB2,GABRB3,GABRD,GABRE,GABRG1,GABRG2,GABRG3,GABRP,GABRQ,GABRR1,GABRR2,GIPC1,GJA1,GLRA1,GLRA2,GLRA3,GLRA4,GLRB,GLS,GLS2,GLTPD1,GOT2,GRM2,HBA1,HBA2,HBB,IP6K2,KCNJ10,KCNN4,KISS1R,LCN1,LCN12,LDLR,LEP,LRRC8A,LRRC8B,LRRC8C,LRRC8D,LRRC8E,MFSD10,MFSD2A,MFSD3,MFSD5,MIP,MTTP,NCOA1,NCOA2,NF1,NFKBIE,NMB,NMUR1,NMUR2,NOS2,NPC2,NR1H4,NTRK2,NTSR1,OCA2,OSBPL5,OSBPL8,P2RX7,P2RY4,P2RY6,PCTP,PCYOX1,PDPN,PEX3,PITPNA,PITPNB,PITPNC1,PITPNM1,PITPNM3,PLA2G10,PLA2G1B,PLA2G4A,PLA2G4F,PLA2G5,PLIN2,PNPLA8,PPARA,PPARD,PPARG,PPFIA1,PPFIA2,PPFIA3,PPFIA4,PQLC2,PRAF2,PRELID1,PRELID2,PRKAA2,PRKAG2,PSEN1,RAB3A,RACGAP1,RHAG,RIMS1,RXRA,SCARB1,SCP2,SERINC1,SERINC2,SERINC3,SERINC4,SERINC5,SFXN5,SH3BP4,SLC10A1,SLC10A2,SLC10A3,SLC10A4,SLC10A5,SLC10A6,SLC11A1,SLC12A1,SLC12A2,SLC12A4,SLC12A5,SLC12A6,SLC12A7,SLC12A9,SLC13A1,SLC13A3,SLC13A4,SLC13A5,SLC16A1,SLC16A10,SLC16A11,SLC16A12,SLC16A13,SLC16A14,SLC16A2,SLC16A3,SLC16A4,SLC16A5,SLC16A7,SLC16A8,SLC16A9,SLC17A1,SLC17A2,SLC17A3,SLC17A4,SLC17A5,SLC17A6,SLC17A7,SLC17A8,SLC17A9,SLC19A1,SLC19A2,SLC1A1,SLC1A2,SLC1A3,SLC1A4,SLC1A5,SLC1A6,SLC1A7,SLC20A1,SLC20A2,SLC22A10,SLC22A11,SLC22A12,SLC22A13,SLC22A16,SLC22A17,SLC22A23,SLC22A24,SLC22A25,SLC22A31,SLC22A4,SLC22A5,SLC22A6,SLC22A7,SLC22A8,SLC22A9,SLC23A1,SLC23A2,SLC25A10,SLC25A11,SLC25A12,SLC25A13,SLC25A15,SLC25A17,SLC25A2,SLC25A20,SLC25A21,SLC25A22,SLC25A24,SLC25A26,SLC25A3,SLC25A32,SLC25A42,SLC26A1,SLC26A10,SLC26A11,SLC26A2,SLC26A3,SLC26A4,SLC26A5,SLC26A6,SLC26A7,SLC26A8,SLC26A9,SLC27A1,SLC27A2,SLC27A4,SLC27A5,SLC27A6,SLC2A1,SLC2A2,SLC32A1,SLC33A1,SLC34A1,SLC34A2,SLC34A3,SLC35A1,SLC35A2,SLC35A3,SLC35B1,SLC35B2,SLC35B3,SLC35B4,SLC35C2,SLC35D1,SLC36A1,SLC36A2,SLC36A3,SLC36A4,SLC37A1,SLC37A2,SLC37A3,SLC37A4,SLC38A1,SLC38A10,SLC38A11,SLC38A2,SLC38A4,SLC38A5,SLC38A6,SLC38A7,SLC38A8,SLC38A9,SLC3A1,SLC3A2,SLC43A1,SLC43A2,SLC4A1,SLC4A10,SLC4A11,SLC4A2,SLC4A3,SLC4A4,SLC4A5,SLC4A7,SLC4A8,SLC4A9,SLC5A12,SLC5A5,SLC5A6,SLC5A8,SLC6A1,SLC6A11,SLC6A12,SLC6A13,SLC6A14,SLC6A15,SLC6A16,SLC6A17,SLC6A18,SLC6A19,SLC6A20,SLC6A5,SLC6A6,SLC6A7,SLC6A8,SLC6A9,SLC7A1,SLC7A10,SLC7A11,SLC7A13,SLC7A14,SLC7A2,SLC7A3,SLC7A4,SLC7A5,SLC7A6,SLC7A7,SLC7A8,SLC7A9,SLC9A3R1,SLCO1A2,SLCO1B1,SLCO1B3,SLCO1C1,SLCO2A1,SLCO2B1,SLCO3A1,SLCO4A1,SLCO4C1,SLCO5A1,SLCO6A1,SLMO1,SLMO2,SNAP25,STARD10,STXBP1,SYT1,TG,TMEM30A,TNFAIP8L3,TRIAP1,TRPC4,TSPO,TTYH1,TTYH2,TTYH3,UNC13B,VAMP2,VDAC1,VDAC2,VDAC3,WNK4,XK
KEGG:VIRAL_MYOCARDITIS	http://www.broadinstitute.org/gsea/msigdb/cards/KEGG_VIRAL_MYOCARDITIS	67	0.96831	0.9954	1	1	ABL1,ABL2,ACTB,ACTG1,BID,CASP3,CASP8,CASP9,CAV1,CCND1,CD28,CD40,CD40LG,CD55,CD80,CD86,CXADR,CYCS,DAG1,DMD,EIF4G1,EIF4G2,EIF4G3,FYN,HLA-A,HLA-B,HLA-C,HLA-DMA,HLA-DMB,HLA-DOA,HLA-DOB,HLA-DPA1,HLA-DPB1,HLA-DQA1,HLA-DQA2,HLA-DQB1,HLA-DRA,HLA-DRB1,HLA-E,HLA-F,HLA-G,ICAM1,ITGAL,ITGB2,LAMA2,MYH1,MYH10,MYH11,MYH13,MYH14,MYH15,MYH2,MYH3,MYH4,MYH6,MYH7,MYH7B,MYH8,MYH9,PRF1,RAC1,RAC2,RAC3,SGCA,SGCB,SGCD,SGCG
REACTOME:SIGNALING_BY_CONSTITUTIVELY_ACTIVE_EGFR	http://www.broadinstitute.org/gsea/msigdb/cards/REACTOME_SIGNALING_BY_CONSTITUTIVELY_ACTIVE_EGFR	17	0.96836	0.9954	1	1	CBL,CDC37,EGF,EGFR,GAB1,GRB2,HRAS,HSP90AA1,KRAS,NRAS,PIK3CA,PIK3R1,PLCG1,RPS27A,SHC1,SOS1,UBA52
GO:PROTEIN_LIPID_COMPLEX_SUBUNIT_ORGANIZATION	http://www.broadinstitute.org/gsea/msigdb/cards/GO_PROTEIN_LIPID_COMPLEX_SUBUNIT_ORGANIZATION	33	0.96859	0.9954	1	1	ABCA1,ABCA5,ABCA7,ABCG1,ACSL3,AGT,AGTR1,APOA1,APOA2,APOA4,APOA5,APOB,APOC1,APOC2,APOC3,APOE,APOM,ARF1,BIN1,LCAT,LIPG,LPL,MPO,MTTP,PCDHGA3,PLA2G2A,PLA2G7,PLAGL2,PLTP,SCARB1,SNX9,SOAT1,SOAT2
GO:GENETIC_IMPRINTING	http://www.broadinstitute.org/gsea/msigdb/cards/GO_GENETIC_IMPRINTING	20	0.96863	0.9954	1	1	ARID4A,ARID4B,ASIP,BRCA1,CDKN1C,CTCF,CTCFL,DIRAS3,DNMT3A,DNMT3L,EED,GNAS,GSK3B,IGF2,KCNQ1,KDM1B,MECP2,NDN,PRMT7,ZFP57
GO:PHOSPHATIDYLINOSITOL_3_KINASE_COMPLEX	http://www.broadinstitute.org/gsea/msigdb/cards/GO_PHOSPHATIDYLINOSITOL_3_KINASE_COMPLEX	19	0.96886	0.995497	1	1	ATG14,BECN1,MTOR,NRBF2,PIK3C2A,PIK3C2B,PIK3C2G,PIK3C3,PIK3CA,PIK3CB,PIK3CD,PIK3CG,PIK3R1,PIK3R2,PIK3R3,PIK3R4,PIK3R5,PIK3R6,VAC14
GO:ERAD_PATHWAY	http://www.broadinstitute.org/gsea/msigdb/cards/GO_ERAD_PATHWAY	70	0.96908	0.995584	1	1	ANKZF1,ATXN3,AUP1,BAG6,BRSK2,CCDC47,DERL1,DERL2,DERL3,DNAJB2,DNAJB9,DNAJC10,EDEM1,EDEM2,EDEM3,ERLEC1,ERLIN1,ERLIN2,FAF2,FBXO2,FBXO6,FOXRED2,GET4,HM13,HSP90B1,HSPA5,JKAMP,KIAA0368,MAN1B1,MARCH6,NPLOC4,OS9,PARK2,PSMC1,PSMC2,PSMC3,PSMC4,PSMC5,PSMC6,RHBDD1,RNF103,RNF121,RNF139,RNF175,RNF185,RNF5,SDF2L1,SEC61B,SEL1L,STT3B,STUB1,SYVN1,TMEM129,TMEM67,TMUB1,TOR1A,TRIM13,TRIM25,UBE2G2,UBE2J1,UBE2J2,UBQLN1,UBQLN2,UBXN4,UFD1L,USP13,USP19,VCP,WFS1,YOD1
KEGG:PRIMARY_IMMUNODEFICIENCY	http://www.broadinstitute.org/gsea/msigdb/cards/KEGG_PRIMARY_IMMUNODEFICIENCY	33	0.96929	0.995597	1	1	ADA,AIRE,BLNK,BTK,CD19,CD3D,CD3E,CD4,CD40,CD40LG,CD8A,CD8B,CIITA,DCLRE1C,ICOS,IGLL1,IKBKG,IL2RG,IL7R,JAK3,LCK,PTPRC,RAG1,RAG2,RFX5,RFXANK,RFXAP,TAP1,TAP2,TNFRSF13B,TNFRSF13C,UNG,ZAP70
REACTOME:HS_GAG_DEGRADATION	http://www.broadinstitute.org/gsea/msigdb/cards/REACTOME_HS_GAG_DEGRADATION	20	0.96961	0.995597	1	1	AGRN,GLB1,GPC1,GPC2,GPC3,GPC4,GPC5,GPC6,GUSB,HPSE,HPSE2,HSPG2,IDS,IDUA,NAGLU,SDC1,SDC2,SDC3,SDC4,SGSH
GO:NEGATIVE_REGULATION_OF_CHROMATIN_MODIFICATION	http://www.broadinstitute.org/gsea/msigdb/cards/GO_NEGATIVE_REGULATION_OF_CHROMATIN_MODIFICATION	42	0.96964	0.995597	1	1	ASF1A,ATAD2,ATAD2B,ATG5,BCOR,BRCA1,CTBP1,DNMT1,DNMT3B,FOXP3,H2AFY,HMGA1,JARID2,KDM1A,KDM3A,KDM4A,KDM5A,MECP2,MTF2,NOC2L,OTUB1,PAX5,PHF1,PHF2,PHF8,PIH1D1,SET,SIN3A,SIRT1,SKI,SMARCB1,SNCA,SPI1,SUPT6H,TAF7,TET1,TRIP12,TWIST1,UBE2B,UBR5,UCN,ZNF451
GO:STEROID_HYDROXYLASE_ACTIVITY	http://www.broadinstitute.org/gsea/msigdb/cards/GO_STEROID_HYDROXYLASE_ACTIVITY	30	0.96976	0.995597	1	1	CH25H,CYP11A1,CYP11B1,CYP11B2,CYP17A1,CYP19A1,CYP1A1,CYP21A2,CYP27A1,CYP2A13,CYP2A6,CYP2A7,CYP2B6,CYP2C18,CYP2C19,CYP2C8,CYP2C9,CYP2D6,CYP2E1,CYP2F1,CYP2J2,CYP2S1,CYP2U1,CYP2W1,CYP39A1,CYP3A4,CYP46A1,CYP7A1,CYP7B1,CYP8B1
GO:SYNAPTIC_TRANSMISSION_DOPAMINERGIC	http://www.broadinstitute.org/gsea/msigdb/cards/GO_SYNAPTIC_TRANSMISSION_DOPAMINERGIC	16	0.96982	0.995597	1	1	CDK5,CRH,CRHBP,DRD1,DRD2,DRD3,DRD4,DRD5,GPR21,GPR52,PARK2,PARK7,RASD2,SLC6A3,SNCA,TH
GO:RESPONSE_TO_BIOTIC_STIMULUS	http://www.broadinstitute.org/gsea/msigdb/cards/GO_RESPONSE_TO_BIOTIC_STIMULUS	809	0.96996	0.995597	1	1	ABCA1,ABCC8,ABCC9,ABCE1,ABCF3,ABL1,ABR,ACIN1,ACP5,ACTA2,ACTRT1,ADAM17,ADAM9,ADAMTS5,ADAR,ADARB1,ADH5,ADH7,ADM,AGBL4,AGBL5,AIMP1,AKIRIN2,AKT1,ALAD,ALKBH5,ALPK1,ALPL,ANG,ANKRD1,ANKRD17,ANXA3,ANXA5,AP1S1,APAF1,APOB,APOBEC3A,APOBEC3B,APOBEC3C,APOBEC3D,APOBEC3F,APOBEC3G,APOBEC3H,APP,ARG1,ASB2,ASS1,ATG10,ATG5,ATG7,ATP1B1,ATP4B,AXL,AZU1,B2M,BAD,BAIAP2,BAIAP2L1,BAK1,BANF1,BATF,BATF2,BATF3,BCL10,BCL2,BCL2L1,BCL2L11,BCL3,BCR,BDKRB1,BECN1,BNIP3,BNIP3L,BPI,BPIFA1,BPIFA2,BST2,BTBD17,BYSL,C10orf99,C17orf85,C19orf66,C1orf210,C4B,C5AR1,C8orf59,CA7,CALCOCO2,CAMP,CARD9,CASP1,CASP3,CASP8,CASP9,CAV1,CCDC130,CCDC36,CCDC47,CCKAR,CCL11,CCL18,CCL19,CCL2,CCL20,CCL3,CCL4,CCL5,CCL8,CCR2,CCR5,CCR7,CCRN4L,CCT5,CD14,CD180,CD1D,CD27,CD36,CD4,CD40,CD47,CD6,CD80,CD86,CD8A,CD93,CDC73,CDK19,CDK6,CEBPB,CEBPE,CFL1,CFP,CHAF1B,CHGA,CHIA,CHIT1,CHRM2,CHST3,CHUK,CITED1,CLDN7,CLEC7A,CLU,CMPK2,CNR1,CNR2,COCH,COMT,COTL1,COX8A,CPA3,CPEB1,CPS1,CRCP,CREBZF,CRNKL1,CRP,CRTAM,CSF2,CSF3,CSPG5,CST11,CST9,CTR9,CTSG,CX3CR1,CXADR,CXCL1,CXCL10,CXCL11,CXCL12,CXCL13,CXCL16,CXCL2,CXCL3,CXCL5,CXCL6,CXCL9,CXCR4,CYP17A1,CYP1A1,CYP1A2,CYP27B1,DAB2IP,DCD,DCLK1,DCN,DDIT3,DDIT4,DDX1,DDX21,DDX3X,DDX41,DDX58,DDX60,DEFA1,DEFA1B,DEFA3,DEFA4,DEFA5,DEFA6,DEFB1,DEFB108B,DEFB110,DEFB112,DEFB113,DEFB114,DEFB115,DEFB116,DEFB118,DEFB119,DEFB121,DEFB123,DEFB124,DEFB125,DEFB126,DEFB127,DEFB128,DEFB129,DEFB131,DEFB132,DEFB133,DEFB134,DEFB135,DEFB136,DHX36,DHX58,DKKL1,DMBT1,DNAAF2,DNAJC3,DNMT1,DPF3,DROSHA,DUOX2,DUSP10,EDN1,EDNRA,EDNRB,EEF1G,EIF2AK2,EIF2AK3,EIF2AK4,EIF2S1,ELANE,ELMOD2,EME1,ENO1,ENTPD2,EPO,EPX,ERAP1,ERBB2IP,EXOSC5,F2R,F2RL1,F3,FABP1,FADD,FAM111A,FAM131B,FAM13B,FANCL,FAS,FASLG,FAU,FBXO18,FCER1G,FCN2,FCN3,FER,FGA,FGB,FGF10,FGF14,FGF7,FGFBP1,FGR,FMO1,FN1,FOS,FOSL1,FOXP1,FOXP3,FUCA2,FXR2,FZD5,GABRA5,GALP,GATA3,GBP1,GBP3,GBP6,GCH1,GFI1,GJB6,GLI2,GMIP,GNG12,GNLY,GNRH1,GPAM,GPX1,GSK3B,GSTP1,GTF2F1,GUCY1A3,HAMP,HAVCR2,HCAR1,HCK,HDAC2,HDAC5,HERC5,HIF1A,HIST1H2BC,HIST1H2BE,HIST1H2BF,HIST1H2BG,HIST1H2BI,HIST1H2BJ,HIST1H2BK,HIST1H3A,HIST1H3B,HIST1H3C,HIST1H3D,HIST1H3E,HIST1H3F,HIST1H3G,HIST1H3H,HIST1H3I,HIST1H3J,HLA-A,HLA-B,HLA-DRB1,HLA-E,HMGA1,HMGA2,HMGB2,HMGCS2,HNMT,HNRNPA0,HNRNPM,HNRNPUL1,HP,HPR,HRAS,HRG,HSPA5,HSPB1,HTN1,HTN3,HYAL1,HYAL2,HYAL3,ICAM1,IDO1,IFI16,IFI44,IFI44L,IFIH1,IFIT1,IFIT1B,IFIT2,IFIT3,IFIT5,IFITM1,IFITM10,IFITM2,IFITM3,IFITM5,IFNA1,IFNA10,IFNA13,IFNA14,IFNA16,IFNA17,IFNA2,IFNA21,IFNA4,IFNA5,IFNA6,IFNA7,IFNA8,IFNAR1,IFNAR2,IFNB1,IFNE,IFNG,IFNGR1,IFNGR2,IFNK,IFNW1,IGF1,IGJ,IGLL1,IGLL5,IKBKB,IKBKG,IL10,IL10RA,IL10RB,IL12A,IL12B,IL12RB2,IL13,IL17A,IL17RA,IL17RC,IL18,IL18BP,IL1B,IL22RA1,IL23A,IL23R,IL24,IL25,IL27,IL27RA,IL31RA,IL33,IL36RN,IL4,IL4R,IL6,IL6R,IL8,ILF3,IRAK1,IRAK2,IRAK3,IRF1,IRF3,IRF4,IRF5,IRF7,IRF8,IRF9,IRG1,ISG15,ISG20,IST1,ITCH,ITLN1,ITPKC,IVNS1ABP,JAGN1,JAK2,JUN,JUNB,JUND,KCNJ8,KCNQ1,KLK3,KLRC4-KLRK1,KLRK1,KRT8,LALBA,LBP,LEAP2,LENG9,LGALS8,LGALS9,LIAS,LILRB1,LILRB2,LITAF,LMCD1,LOXL1,LPO,LSM14A,LSM4,LTA,LTBR,LTC4S,LTF,LY96,LYN,LYST,LYZ,MALT1,MAOB,MAP1A,MAPK1,MAPK11,MAPK14,MAPK3,MAPK8,MAPK9,MAPKAPK3,MAVS,MB21D1,MBD5,MBL2,MDH1,MEF2C,MGST1,MGST2,MICA,MPO,MR1,MRPS10,MRPS2,MST1R,MSTN,MTDH,MTSS1,MUC5B,MUS81,MX1,MX2,MYD88,MYLK,MYOM1,NCK1,NCL,NFKB1,NFKB2,NFKBIA,NFKBIB,NFKBIL1,NGFR,NKX2-1,NLRC4,NLRP1,NLRP10,NLRP3,NLRP6,NOD1,NOD2,NOS1,NOS2,NOS3,NOTCH1,NPC2,NPY,NR1D1,NR1H3,NR1H4,NRF1,NTHL1,OAS1,OAS2,OAS3,OASL,ODC1,OGT,OPRK1,OPRM1,OPTN,OTUD5,P2RX7,P2RY2,PAF1,PALM3,PAWR,PCBP2,PDE4B,PDE4D,PDK4,PELI1,PENK,PEX13,PEX3,PF4,PF4V1,PGLYRP1,PGLYRP2,PGLYRP3,PGLYRP4,PHYHIP,PIM2,PLA2G1B,PLA2G2A,PLA2G4A,PLA2G6,PLAC8,PLAU,PLCG2,PLK5,PLSCR1,PLSCR4,PMAIP1,PML,PNPO,POLR3A,POLR3B,POLR3D,POLR3E,POLR3F,POLR3G,POLR3H,POLR3K,PPARD,PPARGC1A,PPBP,PPM1D,PPP1R15B,PPY,PRB3,PRDX3,PRF1,PRG2,PRKCD,PRKCE,PRKRA,PROS1,PRPF8,PRRT1,PRRT2,PSMA2,PSMB9,PTAFR,PTGER1,PTGER2,PTGER3,PTGER4,PTGES,PTGFR,PTGIR,PTGS2,PTPN22,PTPRC,PTX3,PYCARD,PYDC1,RAB14,RAB1A,RARA,RBM18,RBPJ,REEP2,REG3G,RELA,RELT,REN,REP15,RFWD3,RIPK2,RNASE3,RNASE7,RNASEL,RNF5,ROMO1,RPL39,RPS15A,RPS6KA3,RPS6KB1,RSAD2,S100A12,S100A14,S100A7,S100A8,S100A9,SAMHD1,SBNO2,SCARB1,SCGB1A1,SCN1A,SEH1L,SELE,SELP,SEMG1,SEMG2,SERINC3,SERINC5,SERPINB10,SERPINB9,SERPINE1,SFTPD,SHPK,SIRT2,SLC11A1,SLC1A3,SLC25A19,SLC35B3,SLC35C1,SLC37A4,SLFN11,SLPI,SLX4,SMAD3,SMO,SNCA,SNRPB,SNRPB2,SNRPD1,SNTG1,SNX3,SOCS1,SOCS3,SPACA3,SPARC,SPN,SPON2,SRC,SRR,SSC5D,STAB1,STAB2,STAP1,STAR,STAT1,STAT2,STAT5B,STATH,STMN1,STOM,SUPT3H,SYK,SYNDIG1,SYNDIG1L,TAC1,TBK1,TBX21,TBXA2R,TEAD4,TFAP2A,TG,TGFB1,TH,THBD,TICAM1,TICAM2,TIMP4,TIRAP,TLR1,TLR2,TLR3,TLR4,TLR5,TLR6,TLR7,TLR8,TLR9,TMEM173,TMEM203,TMEM233,TMEM39A,TMEM39B,TMEM91,TMF1,TNF,TNFAIP3,TNFRSF10A,TNFRSF10B,TNFRSF10C,TNFRSF10D,TNFRSF11A,TNFRSF11B,TNFRSF14,TNFRSF18,TNFRSF1A,TNFRSF1B,TNFRSF21,TNFRSF25,TNFRSF4,TNFRSF6B,TNFRSF8,TNFRSF9,TNFSF4,TNFSF8,TNIK,TNIP2,TNIP3,TP53,TPT1,TRAF6,TREM1,TREM2,TRIB1,TRIM11,TRIM22,TRIM25,TRIM34,TRIM5,TRIM56,TRIM6,TSPAN32,TSPO,TUSC2,TUSC5,UBA52,UGT1A1,UNC13D,UNC93B1,UPF1,VCAM1,VGF,VIL1,VIP,VLDLR,VTCN1,WASL,WFDC12,WFS1,WIPF1,WNT5A,XBP1,XCL1,XPR1,YIPF1,ZC3H12A,ZC3HAV1,ZCCHC17,ZNF175,ZNF189,ZNF681
GO:NEGATIVE_REGULATION_OF_NITROGEN_COMPOUND_METABOLIC_PROCESS	http://www.broadinstitute.org/gsea/msigdb/cards/GO_NEGATIVE_REGULATION_OF_NITROGEN_COMPOUND_METABOLIC_PROCESS	1415	0.9701	0.995597	1	1	ABCA7,ACD,ACIN1,ACP5,ACVR2B,ACVRL1,ADAR,ADIPOQ,ADRA2A,AEBP1,AEBP2,AES,AHR,AHRR,AIM2,AKAP5,AKAP6,AKIRIN2,AKT2,ALX1,ANG,ANKRD1,ANKRD2,ANKRD33,ANXA4,AP2A1,APEX1,APLP1,APOBEC3D,APOBEC3F,APOBEC3G,APOBEC3H,APOC1,APOC3,APOE,ARHGAP35,ARID1A,ARID4A,ARID5A,ARID5B,ARNTL,ARRB1,ARRB2,ARX,ASCL1,ASCL2,ASCL3,ASXL1,ATCAY,ATF2,ATF3,ATF4,ATF5,ATF7,ATF7IP,ATM,ATOH8,ATP2B4,ATP8B1,ATR,ATRX,ATXN1,ATXN1L,AURKB,AXIN1,BACH1,BACH2,BAHD1,BANK1,BARD1,BARX2,BASP1,BATF3,BAZ2A,BCDIN3D,BCL11A,BCL3,BCL6,BCL6B,BCL7A,BCLAF1,BCOR,BEND5,BEND6,BHLHE40,BHLHE41,BIRC5,BLM,BMI1,BMP2,BMP4,BMP6,BMP7,BMPR2,BPTF,BRCA1,BRCA2,BRD7,BRMS1,BRMS1L,BTAF1,BTG2,BTRC,C12orf5,C1D,C1QBP,CALR,CAPN3,CAPRIN1,CAPRIN2,CAT,CAV1,CBFA2T2,CBFA2T3,CBX1,CBX2,CBX3,CBX4,CBX5,CBX6,CBX7,CBX8,CBY1,CC2D1A,CC2D1B,CCAR1,CCDC85B,CCL3,CCL4,CCL5,CCND1,CCNT1,CCR2,CD34,CD36,CD38,CDA,CDAN1,CDC6,CDC73,CDK5,CDK5R1,CDK5RAP3,CDK9,CDKN1B,CDKN1C,CDKN2A,CDX2,CDX4,CDYL,CEBPA,CEBPB,CEBPG,CELA1,CELF1,CELF4,CENPF,CERS1,CGGBP1,CHCHD3,CHD4,CHD8,CHEK2,CHMP1A,CIC,CIITA,CIR1,CIRBP,CITED1,CITED2,CLOCK,CLTC,CLU,CMKLR1,CNOT1,CNOT2,CNOT3,CNOT6,CNOT6L,CNOT7,CNOT8,COMMD1,COMMD6,COMMD7,COMT,COPS2,COQ7,CPEB1,CPEB2,CPEB3,CPEB4,CREB1,CREBBP,CREBZF,CREG1,CREM,CRHR2,CRY1,CRY2,CRYM,CTBP1,CTBP2,CTC1,CTCF,CTNNB1,CTNNBIP1,CTR9,CUL3,CUX1,CUX2,CXorf27,CXXC5,CYLD,CYP1B1,DAB2,DAB2IP,DACH1,DACT1,DAP,DAPK1,DAPK3,DAXX,DDIT3,DDIT4,DDX20,DDX3X,DDX54,DEAF1,DEDD,DEDD2,DEPDC1,DFFA,DGCR8,DHX34,DICER1,DKK1,DKK3,DLG1,DLL4,DLX1,DLX2,DLX4,DMAP1,DMBX1,DMRT1,DNAJA3,DNAJB5,DNAJB6,DNAJC15,DNAJC17,DNAJC2,DNMT1,DNMT3A,DNMT3B,DNMT3L,DOT1L,DPY30,DR1,DRAP1,DRD2,DRD3,DRD4,DROSHA,DUSP1,DUSP26,DYDC1,DYDC2,DYRK1A,E2F1,E2F6,E2F7,E2F8,E4F1,EAPP,EDN1,EDNRA,EDNRB,EED,EFNA1,EGLN1,EGR1,EHMT1,EHMT2,EID1,EID2,EIF2AK1,EIF2AK2,EIF2AK3,EIF2AK4,EIF2B3,EIF2B4,EIF2B5,EIF2S1,EIF3E,EIF4A2,EIF4A3,EIF4E,EIF4E2,EIF4EBP1,EIF4EBP2,EIF4EBP3,EIF4ENIF1,ELANE,ELF2,ELF3,ELK3,ELK4,ELP2,EN1,ENC1,ENG,ENO1,EOMES,EP300,EPC1,EPO,EPRS,ERBB2IP,ERCC1,ERCC4,EREG,ERF,ERN2,ESR1,ESR2,ESRRA,ESX1,ETS2,ETV3,ETV3L,ETV6,ETV7,EZH2,EZR,FABP4,FAM105B,FASLG,FBP1,FBXO18,FBXW11,FBXW7,FCN3,FERD3L,FEV,FEZF1,FEZF2,FGF9,FGFR1,FGFR2,FHL2,FLCN,FLNA,FMR1,FNIP1,FNIP2,FOSB,FOXA1,FOXA2,FOXC2,FOXD1,FOXD3,FOXE1,FOXF1,FOXF2,FOXG1,FOXH1,FOXJ1,FOXK1,FOXL2,FOXM1,FOXN3,FOXO1,FOXO3,FOXP1,FOXP2,FOXP3,FOXS1,FRK,FST,FXR1,FXR2,FZD1,FZD6,FZD8,GABBR1,GABBR2,GABPA,GALR1,GALR2,GALR3,GAPDH,GAS6,GATA1,GATA2,GATA3,GATA6,GATAD2A,GATAD2B,GCLC,GFI1,GFI1B,GIGYF2,GJA1,GLA,GLI2,GLI3,GLIS1,GLIS2,GLIS3,GMNN,GNAI2,GNAI3,GNB2L1,GNL3L,GPR87,GPS2,GRB7,GREM1,GRM2,GRM3,GRM7,GRM8,GSC,GSK3A,GTPBP4,GZF1,GZMA,H2AFB1,H2AFB2,H2AFJ,H2AFV,H2AFX,H2AFY,H2AFY2,H2AFZ,H3F3A,H3F3B,HAMP,HAND1,HAND2,HAP1,HAT1,HAVCR2,HBZ,HCFC1,HCFC2,HCLS1,HCRT,HDAC1,HDAC10,HDAC2,HDAC3,HDAC4,HDAC5,HDAC6,HDAC7,HDAC8,HDAC9,HDGF,HELB,HELLS,HELT,HES1,HES2,HES3,HES5,HES6,HES7,HESX1,HEXIM1,HEXIM2,HEY1,HEY2,HEYL,HHEX,HIC1,HIC2,HIF1A,HIF1AN,HIF3A,HINFP,HIPK2,HIRA,HIST1H1B,HIST1H1C,HIST1H1D,HIST1H1E,HIST1H2AA,HIST1H2AB,HIST1H2AC,HIST1H2AD,HIST1H2AE,HIST1H2AG,HIST1H2AH,HIST1H2AI,HIST1H2AK,HIST1H2AL,HIST1H2AM,HIST1H3A,HIST1H3B,HIST1H3C,HIST1H3D,HIST1H3E,HIST1H3F,HIST1H3G,HIST1H3H,HIST1H3I,HIST1H3J,HIST1H4A,HIST1H4B,HIST1H4C,HIST1H4D,HIST1H4E,HIST1H4F,HIST1H4H,HIST1H4I,HIST1H4J,HIST1H4K,HIST1H4L,HIST3H2A,HIST4H4,HIVEP1,HMBOX1,HMG20A,HMGA1,HMGA2,HMGB1,HMGB2,HMOX1,HMX1,HNF1B,HNF4A,HNRNPA1,HNRNPA2B1,HNRNPC,HNRNPD,HNRNPK,HNRNPR,HNRNPU,HOMEZ,HOPX,HOXA2,HOXA7,HOXB3,HOXB4,HOXC6,HOXC8,HOXD8,HOXD9,HPCA,HR,HRSP12,HSBP1,HSF4,HSPA8,HTR1B,HTR1E,HUS1,ID1,ID2,ID3,ID4,IFI16,IFI27,IFITM3,IFNA2,IFNG,IGBP1,IGF2BP1,IGF2BP2,IGF2BP3,IGFBP5,IKZF1,IKZF4,IL10,IL1B,IL4,ILF3,IMPACT,ING4,INPP5K,INSM1,IRAK1,IRAK2,IRAK3,IREB2,IRF1,IRF2,IRF2BPL,IRF3,IRF7,IRF8,IRG1,ISL1,ISX,ITCH,JARID2,JAZF1,JDP2,JUN,JUNB,JUND,KANK2,KAT5,KAT6A,KAT6B,KAT8,KCNIP3,KCNK2,KCTD1,KDM1A,KDM4A,KDM5A,KDM5B,KDM5C,KEAP1,KHDRBS1,KLF10,KLF11,KLF12,KLF16,KLF17,KLF4,KLF5,L3MBTL1,LANCL2,LCOR,LDB1,LEF1,LEFTY1,LEP,LGR4,LHX1,LHX9,LIG3,LILRB4,LIMD1,LIMS1,LIN28A,LIN28B,LMCD1,LMO1,LOXL2,LOXL3,LPAR1,LPCAT1,LRP8,LRPPRC,LRRFIP1,LTB4R2,MAD2L2,MAEL,MAF,MAF1,MAGEA1,MAGEA2B,MAGED1,MAGEL2,MAP2K5,MAP3K10,MAPK7,MBD1,MBD2,MBD3,MBD3L1,MBD3L2,MBD3L3,MBD3L4,MBD3L5,MCRS1,MDFI,MDFIC,MDM2,MDM4,MECOM,MECP2,MED1,MED13,MED25,MEF2A,MEF2C,MEIS2,MEN1,MEPCE,MESP1,METTL14,METTL3,MEX3D,MID2,MINA,MITF,MLH1,MLIP,MLX,MNT,MORF4L1,MORF4L2,MOSPD1,MOV10,MPHOSPH8,MRE11A,MRPL44,MSC,MSH2,MSH3,MSH6,MSL3,MSX1,MSX2,MTA2,MTA3,MTDH,MTERFD1,MTF2,MTNR1B,MUC1,MXD1,MXD3,MXD4,MXI1,MYB,MYBBP1A,MYC,MYF6,MYOCD,MYOG,MYPOP,MZF1,N4BP2L2,NAB1,NAB2,NACA,NACC1,NACC2,NANOS1,NANOS2,NANOS3,NAT10,NBAS,NBN,NCK1,NCK2,NCOA2,NCOR1,NCOR2,NDFIP1,NDUFA13,NEDD4L,NEIL1,NEUROD2,NEUROG3,NF2,NFATC2,NFATC3,NFATC4,NFE2L3,NFIA,NFIB,NFIC,NFIL3,NFIX,NFKB1,NFKB2,NFKBIA,NFKBID,NFKBIL1,NFX1,NFXL1,NIF3L1,NIPBL,NKAP,NKRF,NKX2-1,NKX2-5,NKX3-1,NKX3-2,NKX6-1,NKX6-2,NLRP12,NLRP3,NOC2L,NODAL,NOG,NONO,NOSTRIN,NOTCH1,NOTCH3,NPAS1,NPAT,NPPC,NPY2R,NR0B1,NR0B2,NR1D1,NR1D2,NR1H2,NR1H3,NR1H4,NR1I2,NR1I3,NR2C1,NR2E1,NR2F1,NR2F2,NR2F6,NR4A2,NR4A3,NR6A1,NRARP,NRG1,NRIP1,NSD1,NUDT16,OBFC1,OGG1,OLIG2,OLIG3,OPRL1,OPRM1,ORC2,ORMDL1,ORMDL2,OSR1,OSR2,OTUB1,OVOL1,OVOL2,P2RY13,PA2G4,PABPC1,PAF1,PAIP2,PAIP2B,PALM,PARK2,PARP1,PASD1,PATL2,PATZ1,PAWR,PAX2,PAX4,PAX5,PAX6,PAX9,PBX1,PBXIP1,PCGF2,PCGF6,PDCD4,PDE2A,PDGFB,PDS5A,PDX1,PDZD3,PEG3,PELI1,PER1,PER2,PER3,PEX14,PEX2,PFDN5,PHB,PHF12,PHF14,PHF21A,PIAS1,PIAS2,PIAS4,PID1,PIF1,PIM1,PINX1,PITX1,PITX2,PKHD1,PKIA,PKIG,PLA2G10,PLCB1,PLK1,PLK3,PML,POLQ,POT1,POU1F1,POU2F1,POU2F3,POU3F3,POU4F1,POU4F2,POU5F1,PPARA,PPARD,PPARG,PPARGC1A,PPARGC1B,PPID,PPIF,PPM1A,PPM1F,PPP1R13L,PPP1R15A,PRAME,PRAMEF1,PRAMEF11,PRAMEF12,PRAMEF17,PRAMEF19,PRAMEF2,PRAMEF20,PRDM1,PRDM13,PRDM14,PRDM16,PRDM5,PRDM6,PRDX5,PRG3,PRICKLE1,PRKAA1,PRKCA,PRKRA,PRMT2,PRMT5,PRMT6,PRNP,PROP1,PROX1,PROX2,PRRX1,PSEN1,PSMC3,PSMC5,PSMD10,PSPC1,PTBP1,PTBP2,PTCH1,PTGER3,PTGIS,PTH,PTPRK,PUM1,PURA,PURB,PYCARD,PYDC1,PYDC2,QKI,RAD17,RAD50,RAMP3,RAN,RARA,RARB,RARG,RASD1,RB1,RBAK,RBBP7,RBBP8,RBCK1,RBFOX2,RBL1,RBM15,RBM15B,RBM4,RBM42,RBMX,RBPJ,RC3H1,RCOR1,RCOR2,RCOR3,RECQL5,REL,RELA,RELB,RERE,REST,RFX3,RFX5,RGN,RING1,RIPPLY1,RIPPLY2,RLIM,RNF139,RNF168,RNF169,RNF2,RNF20,RNF40,RNF8,RNPS1,RORB,RPL13A,RPS13,RPS14,RPS26,RPS27A,RPS3,RPS6KA5,RQCD1,RREB1,RRP8,RSF1,RTEL1,RTF1,RUNX1T1,RUNX2,RUNX3,RWDD3,RXRA,RYBP,S100A1,S100A11,SALL1,SALL2,SALL4,SAMD4A,SAP130,SAP18,SAP30,SATB1,SATB2,SBNO2,SCAI,SCGB1A1,SCMH1,SCRT2,SECISBP2,SEMA4D,SET,SETD6,SETD8,SETDB2,SF1,SFMBT1,SFPQ,SFRP1,SFRP2,SFRP4,SFRP5,SFSWAP,SHH,SHOX2,SHQ1,SIAH2,SIGIRR,SIM2,SIN3A,SIN3B,SIRT1,SIRT2,SIRT4,SIRT5,SIRT6,SIRT7,SIVA1,SIX1,SIX3,SIX4,SIX5,SKI,SKIL,SKOR1,SKOR2,SLA2,SLIRP,SMAD1,SMAD2,SMAD3,SMAD4,SMAD7,SMARCA2,SMARCA4,SMARCA5,SMARCC2,SMARCE1,SMC1A,SMC3,SMG6,SMO,SMURF2,SMYD1,SMYD2,SNAI1,SNAI2,SNAI3,SNCA,SNIP1,SNW1,SNX6,SORBS3,SORL1,SOX10,SOX11,SOX14,SOX15,SOX17,SOX18,SOX2,SOX3,SOX6,SOX7,SOX8,SOX9,SP100,SP3,SPDEF,SPEN,SPI1,SRC,SREBF1,SREBF2,SRF,SRP9,SRRT,SRSF10,SRSF12,SRSF2,SRSF4,SRSF6,SRSF7,SRSF9,SSTR4,SSX1,SSX3,SSX4,SSX4B,SSX5,SSX7,ST18,STAG2,STAT1,STAT3,STAT6,STRAP,STRN3,SUDS3,SUFU,SUMO1,SUPT4H1,SUPT5H,SUV39H1,SUV39H2,SUZ12,SYNCRIP,T,TAF3,TAF7,TAF9B,TAGLN3,TAL1,TARBP2,TARDBP,TAX1BP1,TBL1X,TBL1XR1,TBPL2,TBX15,TBX18,TBX2,TBX20,TBX22,TBX3,TBX6,TCEAL1,TCEAL7,TCERG1,TCF21,TCF25,TCF3,TCF7,TCF7L2,TCP10L,TDG,TDP2,TEN1,TERF1,TERF2,TERF2IP,TERT,TFAP2A,TFAP2B,TFAP2C,TFAP4,TFCP2L1,TFDP2,TFEC,TFIP11,TGFB1,TGFB3,TGIF1,TGIF2,THAP7,THOC1,THRA,THRB,TIA1,TIMELESS,TINF2,TIPIN,TLE1,TLE2,TLE4,TLR9,TMBIM6,TMPRSS6,TNF,TNFAIP3,TNFRSF4,TNFSF4,TNKS,TNKS2,TNP1,TNRC18,TNRC6A,TNRC6C,TOB1,TONSL,TP53,TP63,TP73,TPR,TRAF3,TRAF6,TRIB1,TRIB3,TRIM11,TRIM13,TRIM14,TRIM21,TRIM22,TRIM24,TRIM27,TRIM28,TRIM29,TRIM31,TRIM32,TRIM33,TRIM37,TRIM40,TRIM6,TRIM62,TRIM71,TRIM8,TRIP12,TRPS1,TRPV4,TSC1,TSC22D3,TSC22D4,TSG101,TSHZ3,TSPO,TSPYL2,TTF1,TWIST1,TWIST2,TXN,U2AF2,UBA3,UBA52,UBB,UBC,UBE2B,UBE2D1,UBE2D3,UBE2I,UBP1,UBR2,UBR5,UFL1,UIMC1,UNK,UPF1,USP2,USP47,USP7,USP9X,UXT,VAX1,VDR,VEGFA,VHL,VLDLR,VPS72,WAPAL,WDTC1,WFS1,WHSC1,WNT10B,WNT11,WNT4,WNT5A,WT1,WTIP,WWC1,WWC2,WWC3,WWP1,WWP2,WWTR1,XBP1,XCL1,XPO1,XPO5,XRCC5,XRCC6,YAF2,YAP1,YEATS2,YWHAB,YWHAQ,YY1,YY2,ZBED6,ZBTB1,ZBTB16,ZBTB20,ZBTB32,ZBTB33,ZBTB38,ZBTB4,ZBTB42,ZBTB7A,ZC3H12A,ZC3H12D,ZC3H14,ZC3H8,ZCCHC11,ZEB1,ZEB2,ZFHX3,ZFP36,ZFP57,ZFP90,ZFPM1,ZFPM2,ZGLP1,ZGPAT,ZHX1,ZHX2,ZHX3,ZIC2,ZKSCAN3,ZMYND11,ZMYND15,ZMYND8,ZNF12,ZNF136,ZNF148,ZNF154,ZNF157,ZNF174,ZNF177,ZNF189,ZNF202,ZNF205,ZNF217,ZNF219,ZNF224,ZNF24,ZNF253,ZNF254,ZNF256,ZNF263,ZNF268,ZNF274,ZNF280A,ZNF280B,ZNF280C,ZNF281,ZNF282,ZNF296,ZNF345,ZNF350,ZNF354A,ZNF354B,ZNF366,ZNF382,ZNF396,ZNF418,ZNF423,ZNF425,ZNF431,ZNF438,ZNF451,ZNF496,ZNF536,ZNF540,ZNF552,ZNF559-ZNF177,ZNF564,ZNF567,ZNF593,ZNF613,ZNF639,ZNF649,ZNF675,ZNF703,ZNF706,ZNF746,ZNF8,ZNF830,ZNF85,ZNF91,ZNF93,ZP3,ZRANB3,ZSCAN10
GO:NEGATIVE_REGULATION_OF_MONOOXYGENASE_ACTIVITY	http://www.broadinstitute.org/gsea/msigdb/cards/GO_NEGATIVE_REGULATION_OF_MONOOXYGENASE_ACTIVITY	13	0.97018	0.995597	1	1	ATP2B4,CAV1,CAV3,CNR1,CNR2,CYP27B1,ENG,GFI1,GLA,GSK3B,NFKB1,NOSIP,SNCA
REACTOME:CELL_DEATH_SIGNALLING_VIA_NRAGE_NRIF_AND_NADE	http://www.broadinstitute.org/gsea/msigdb/cards/REACTOME_CELL_DEATH_SIGNALLING_VIA_NRAGE_NRIF_AND_NADE	57	0.97085	0.996145	1	1	AATF,ABR,AKAP13,APH1B,ARHGAP4,ARHGEF11,ARHGEF12,ARHGEF16,ARHGEF17,ARHGEF18,ARHGEF2,ARHGEF3,ARHGEF4,ARHGEF6,ARHGEF9,BAD,BCL2L11,CASP2,CASP3,ECT2,FGD1,FGD2,FGD3,FGD4,ITGB3BP,ITSN1,KALRN,MAGED1,MAPK8,MCF2,NCSTN,NET1,NGEF,NGF,NGFR,NGFRAP1,OBSCN,PLEKHG2,PREX1,PSEN1,PSEN2,PSENEN,RAC1,RASGRF1,RASGRF2,RPS27A,SOS1,SOS2,SQSTM1,TIAM1,TIAM2,TRAF6,TRIO,UBA52,VAV1,VAV3,YWHAE
REACTOME:PHOSPHOLIPID_METABOLISM	http://www.broadinstitute.org/gsea/msigdb/cards/REACTOME_PHOSPHOLIPID_METABOLISM	190	0.97108	0.996241	1	1	ACER1,ACER2,ACER3,ACHE,AGPAT1,AGPAT2,AGPAT3,AGPAT4,AGPAT5,AGPAT6,AGPAT9,ARF1,ARF3,ARSA,ARSB,ARSE,ARSF,ARSG,ARSH,ARSI,ARSJ,ARSK,ASAH1,ASAH2,CDIPT,CDS1,CDS2,CEPT1,CERK,CERS2,CERS3,CERS4,CERS5,CERS6,CHAT,CHKA,CHKB,CHPT1,COL4A3BP,CRLS1,CSNK1G2,CTSA,DEGS1,DEGS2,DGAT2,EPT1,ETNK1,ETNK2,FIG4,GAL3ST1,GALC,GBA,GBA2,GLA,GLB1,GM2A,GNPAT,GPAM,GPAT2,GPCPD1,GPD1,GPD1L,HADHA,HADHB,HEXA,HEXB,INPP4B,INPP5E,INPP5J,INPP5K,INPPL1,KDSR,LCLAT1,LPCAT1,LPCAT4,LPGAT1,LPIN1,LPIN2,LPIN3,MBOAT1,MBOAT2,MBOAT7,MGLL,MTM1,MTMR1,MTMR14,MTMR2,MTMR3,MTMR4,MTMR6,MTMR7,NEU1,NEU2,NEU3,NEU4,OCRL,OSBP,PCYT1A,PCYT1B,PCYT2,PEMT,PGS1,PHOSPHO1,PI4K2A,PI4K2B,PI4KA,PI4KB,PIK3C2A,PIK3C2B,PIK3C2G,PIK3C3,PIK3CA,PIK3CB,PIK3CD,PIK3CG,PIK3R1,PIK3R2,PIK3R3,PIK3R4,PIK3R5,PIK3R6,PIKFYVE,PIP4K2A,PIP4K2B,PIP5K1B,PIP5K1C,PITPNB,PLA2G10,PLA2G12A,PLA2G16,PLA2G1B,PLA2G2A,PLA2G2D,PLA2G2E,PLA2G2F,PLA2G3,PLA2G4A,PLA2G4C,PLA2G4D,PLA2G4F,PLA2G5,PLA2G6,PLBD1,PLD1,PLD2,PLD3,PLD4,PLD6,PNPLA2,PNPLA3,PNPLA8,PPAP2A,PPAP2B,PPAP2C,PPM1L,PRKD1,PSAP,PTDSS1,PTDSS2,PTEN,SACM1L,SGMS1,SGMS2,SGPL1,SGPP1,SGPP2,SLC44A1,SLC44A2,SLC44A3,SLC44A4,SLC44A5,SMPD1,SMPD2,SMPD3,SMPD4,SPHK1,SPHK2,SPTLC1,SPTLC2,STS,SUMF1,SUMF2,SYNJ1,SYNJ2,TAZ,TPTE2,UGCG,VAC14,VAPA,VAPB
GO:ENDOCARDIAL_CUSHION_DEVELOPMENT	http://www.broadinstitute.org/gsea/msigdb/cards/GO_ENDOCARDIAL_CUSHION_DEVELOPMENT	31	0.97156	0.996594	1	1	ACVR1,BMP2,BMP4,BMPR1A,CRELD1,DCHS1,ENG,ERBB3,ERG,FGF8,FOXF1,GATA4,HEY1,HEYL,ISL1,JAG1,MDM2,MSX1,MSX2,NOTCH1,RBPJ,SMAD4,SNAI1,SNAI2,SOX9,TBX2,TBX20,TBX5,TGFB2,TMEM100,TWIST1
GO:EPITHELIAL_TO_MESENCHYMAL_TRANSITION_INVOLVED_IN_ENDOCARDIAL_CUSHION_FORMATION	http://www.broadinstitute.org/gsea/msigdb/cards/GO_EPITHELIAL_TO_MESENCHYMAL_TRANSITION_INVOLVED_IN_ENDOCARDIAL_CUSHION_FORMATION	11	0.97239	0.996844	1	1	FGF8,HEY1,HEYL,MSX1,MSX2,NOTCH1,RBPJ,SMAD4,SNAI1,SNAI2,TMEM100
GO:PINOCYTOSIS	http://www.broadinstitute.org/gsea/msigdb/cards/GO_PINOCYTOSIS	12	0.97249	0.996844	1	1	AHSG,DNM2,DOCK2,EHD4,LRRC16A,MAPKAPK3,PPT1,PYCARD,PYDC1,RAB34,SNX33,SNX5
GO:CARBOXYPEPTIDASE_ACTIVITY	http://www.broadinstitute.org/gsea/msigdb/cards/GO_CARBOXYPEPTIDASE_ACTIVITY	37	0.97255	0.996844	1	1	ACE,ACE2,AEBP1,AGBL1,AGBL2,AGBL3,AGBL4,AGBL5,AGTPBP1,BLMH,CNDP1,CNDP2,CPA2,CPA3,CPA4,CPA5,CPA6,CPB1,CPB2,CPD,CPE,CPM,CPN1,CPO,CPVL,CPXM1,CPXM2,CPZ,CTSA,DPP7,FOLH1,NAALAD2,NAALADL1,PEPD,PRCP,PRSS16,SCPEP1
GO:RESPONSE_TO_ANTIBIOTIC	http://www.broadinstitute.org/gsea/msigdb/cards/GO_RESPONSE_TO_ANTIBIOTIC	44	0.97258	0.996844	1	1	ADRB3,ALPL,AOC3,CASP3,CASP8,CASP9,CCL2,CDKN1B,CIITA,CYB5R4,CYP17A1,CYP1A1,ENDOG,EP300,ETS1,HMBS,HSP90AA1,HSPA5,HYAL1,HYAL2,HYAL3,ID1,IL1B,IL6,JAK1,JAK2,MDM2,MEF2C,PLA2G4A,PLA2G4F,PPP1R15A,PPP2CB,RAB10,RSRC1,SCN3A,SKIL,SLC1A3,SLC9A1,SOD1,STAR,TP53,UQCRFS1,UROS,ZC3H8
REACTOME:GAP_JUNCTION_ASSEMBLY	http://www.broadinstitute.org/gsea/msigdb/cards/REACTOME_GAP_JUNCTION_ASSEMBLY	16	0.97261	0.996844	1	1	GJA1,GJA10,GJA3,GJA4,GJA9,GJB1,GJB2,GJB3,GJB4,GJB5,GJB6,GJB7,GJC1,GJC2,GJD2,GJD4
GO:RESPONSE_TO_PROGESTERONE	http://www.broadinstitute.org/gsea/msigdb/cards/GO_RESPONSE_TO_PROGESTERONE	47	0.97262	0.996844	1	1	ABHD2,ADRB2,BAD,C3,CATSPER1,CATSPER2,CATSPER3,CATSPER4,CATSPERB,CATSPERG,CAV1,CCL2,CCNE1,CD38,DSG1,DSG2,FOS,FOSB,FOSL1,GABRB1,GJB2,IRG1,JUNB,MBP,NCOA1,NKX2-2,NR1H3,OXT,OXTR,PTGER2,PTGER3,PTGER4,PTN,RAMP2,RELA,SOCS1,SOCS3,SPHK1,SRC,SREBF1,TACR1,TGFB1,TGFB2,TGFB3,THBS1,TSPO,TYMS
GO:REGULATION_OF_HISTONE_METHYLATION	http://www.broadinstitute.org/gsea/msigdb/cards/GO_REGULATION_OF_HISTONE_METHYLATION	51	0.97289	0.996934	1	1	AUTS2,BCOR,BRCA1,CHTOP,CTCF,CTCFL,CTNNB1,CTR9,DNMT1,DNMT3B,DPPA2,EED,GATA3,GCG,GFI1,GFI1B,H2AFY,HIST1H1B,IWS1,JARID2,KDM1A,KDM3A,KDM4A,MECP2,MTF2,MTHFR,MYB,NSD1,OGT,PAF1,PAX5,PAX7,PAXIP1,PHF1,PHF19,PIH1D1,PRDM12,PYGO2,RNF20,RTF1,SETD7,SIRT1,SMAD4,SMARCB1,SNW1,SUPT6H,TET1,WDR61,XBP1,ZNF304,ZNF335
GO:POSITIVE_REGULATION_OF_MYOTUBE_DIFFERENTIATION	http://www.broadinstitute.org/gsea/msigdb/cards/GO_POSITIVE_REGULATION_OF_MYOTUBE_DIFFERENTIATION	29	0.97298	0.996934	1	1	BCL2,CAV3,CD53,CXCL9,CYP26B1,EHD1,EHD2,FLOT1,FLT3LG,GDF15,IL4,IL4R,MAML1,MAMSTR,MAPK14,MMP14,MTOR,MYF5,MYF6,MYOD1,MYOG,NEU2,NFATC2,SCGB3A1,SHOX2,SMYD1,TBX1,THRA,TNFSF14
GO:OLIGOPEPTIDE_BINDING	http://www.broadinstitute.org/gsea/msigdb/cards/GO_OLIGOPEPTIDE_BINDING	12	0.97316	0.996979	1	1	FOLH1,GSS,GSTM1,GSTM2,GSTM3,GSTM4,GSTP1,LANCL1,LTC4S,MGST1,PTGES,PTGES2
GO:NEGATIVE_REGULATION_OF_CELLULAR_SENESCENCE	http://www.broadinstitute.org/gsea/msigdb/cards/GO_NEGATIVE_REGULATION_OF_CELLULAR_SENESCENCE	11	0.97376	0.997257	1	1	ABL1,BCL2L12,BCL6,CDK6,PRKDC,SIRT1,TERF2,TERT,TP63,TWIST1,ZKSCAN3
BIOCARTA:EPHA4_PATHWAY	http://www.broadinstitute.org/gsea/msigdb/cards/BIOCARTA_EPHA4_PATHWAY	10	0.97378	0.997257	1	1	ACTA1,EPHA4,EPHB1,FYN,ITGA1,ITGB1,L1CAM,LYN,RAP1B,SELP
BIOCARTA:AKAP13_PATHWAY	http://www.broadinstitute.org/gsea/msigdb/cards/BIOCARTA_AKAP13_PATHWAY	12	0.97384	0.997257	1	1	AKAP13,GNA12,GNA13,LPAR1,LPAR2,LPAR3,PRKACB,PRKACG,PRKAG1,PRKAR2A,PRKAR2B,RHOA
GO:POSITIVE_REGULATION_OF_LIGASE_ACTIVITY	http://www.broadinstitute.org/gsea/msigdb/cards/GO_POSITIVE_REGULATION_OF_LIGASE_ACTIVITY	107	0.97426	0.997494	1	1	ANAPC1,ANAPC10,ANAPC11,ANAPC16,ANAPC2,ANAPC4,ANAPC5,ANAPC7,ARRDC3,ARRDC4,AXIN1,BMI1,BTRC,BUB1B,BUB3,CCNB1,CDC14B,CDC16,CDC20,CDC20B,CDC23,CDC26,CDC27,CDK1,CUL1,DCUN1D1,DCUN1D2,DCUN1D3,DCUN1D4,DCUN1D5,FBXO5,FBXW7,FZR1,GCLM,GOLGA2,GORASP1,MAD2L1,MAGEA2B,MAGEC2,MASTL,MID1IP1,NHEJ1,PIN1,PINK1,PLK1,PSMA1,PSMA2,PSMA3,PSMA4,PSMA5,PSMA6,PSMA7,PSMA8,PSMB1,PSMB10,PSMB11,PSMB2,PSMB3,PSMB4,PSMB5,PSMB6,PSMB7,PSMB8,PSMB9,PSMC1,PSMC2,PSMC3,PSMC4,PSMC5,PSMC6,PSMD1,PSMD10,PSMD11,PSMD12,PSMD13,PSMD14,PSMD2,PSMD3,PSMD4,PSMD5,PSMD6,PSMD7,PSMD8,PSMD9,PSME1,PSME2,PSME3,PSME4,PSMF1,PTEN,RAB1A,RIPK3,RPS27A,SKP1,STUB1,TOPORS,TRIB3,UBA52,UBB,UBC,UBE2C,UBE2D1,UBE2E1,UBE2L3,UBE2N,UBE2S,XRCC4
GO:ADENYLATE_CYCLASE_ACTIVATING_DOPAMINE_RECEPTOR_SIGNALING_PATHWAY	http://www.broadinstitute.org/gsea/msigdb/cards/GO_ADENYLATE_CYCLASE_ACTIVATING_DOPAMINE_RECEPTOR_SIGNALING_PATHWAY	12	0.97447	0.997494	1	1	ADCY5,DRD1,DRD3,DRD5,GNAL,GNAS,GNB1,GNG2,GPR21,GPR52,OPRM1,SLC9A3R1
GO:DEFENSE_RESPONSE_TO_OTHER_ORGANISM	http://www.broadinstitute.org/gsea/msigdb/cards/GO_DEFENSE_RESPONSE_TO_OTHER_ORGANISM	447	0.97448	0.997494	1	1	ABCC9,ABCF3,ACIN1,ACP5,ACTRT1,ADAM17,ADAMTS5,ADAR,ADARB1,ADM,AGBL4,AGBL5,AIMP1,ALKBH5,ALPK1,ANG,ANKRD17,ANXA3,ANXA5,APOBEC3A,APOBEC3B,APOBEC3C,APOBEC3D,APOBEC3F,APOBEC3G,APOBEC3H,APP,ASB2,ATG7,ATP1B1,AZU1,B2M,BATF,BATF2,BCL2,BCL3,BECN1,BNIP3,BNIP3L,BPI,BPIFA1,BPIFA2,BST2,C10orf99,C17orf85,C19orf66,C1orf210,C5AR1,C8orf59,CA7,CALCOCO2,CAMP,CARD9,CCDC36,CCL20,CCR2,CD36,CD4,CD40,CD86,CD8A,CD93,CEBPB,CEBPE,CFP,CHAF1B,CHGA,CHST3,CLDN7,CLEC7A,COCH,COTL1,COX8A,CPA3,CRCP,CRNKL1,CRP,CSPG5,CST11,CTSG,CXADR,CXCL10,CXCL13,CXCL6,CXCL9,DCD,DDIT4,DDX41,DDX58,DDX60,DEFA1,DEFA1B,DEFA3,DEFA4,DEFA5,DEFA6,DEFB1,DEFB108B,DEFB110,DEFB112,DEFB113,DEFB114,DEFB115,DEFB116,DEFB118,DEFB119,DEFB121,DEFB123,DEFB124,DEFB125,DEFB126,DEFB127,DEFB128,DEFB129,DEFB131,DEFB132,DEFB133,DEFB134,DEFB135,DEFB136,DHX58,DKKL1,DMBT1,DNAAF2,DNAJC3,DPF3,DROSHA,EIF2AK2,EIF2AK4,EIF2S1,ELANE,ELMOD2,EPX,EXOSC5,F2RL1,FABP1,FADD,FAM111A,FAM131B,FAM13B,FANCL,FAU,FCER1G,FCN2,FCN3,FGA,FGB,FGF14,FGF7,FGFBP1,FGR,FXR2,GABRA5,GALP,GBP1,GBP3,GBP6,GMIP,GNLY,GPAM,HAMP,HAVCR2,HCAR1,HERC5,HIST1H2BC,HIST1H2BE,HIST1H2BF,HIST1H2BG,HIST1H2BI,HIST1H2BJ,HIST1H2BK,HIST1H3A,HIST1H3B,HIST1H3C,HIST1H3D,HIST1H3E,HIST1H3F,HIST1H3G,HIST1H3H,HIST1H3I,HIST1H3J,HLA-A,HLA-E,HMGB2,HP,HPR,HRAS,HRG,HTN1,HTN3,HYAL2,IFI16,IFI44L,IFIH1,IFIT1,IFIT1B,IFIT2,IFIT3,IFIT5,IFITM1,IFITM2,IFITM3,IFNA1,IFNA10,IFNA13,IFNA14,IFNA16,IFNA17,IFNA2,IFNA21,IFNA4,IFNA5,IFNA6,IFNA7,IFNA8,IFNAR1,IFNB1,IFNE,IFNG,IFNK,IFNW1,IGJ,IGLL1,IGLL5,IL10,IL10RB,IL12A,IL12B,IL17A,IL17RA,IL17RC,IL22RA1,IL23A,IL23R,IL27RA,IL31RA,IL33,IL36RN,IL4,IL4R,IL6,IL6R,ILF3,IRF1,IRF3,IRF4,IRF5,IRF7,IRF8,IRF9,ISG15,ISG20,IST1,ITCH,ITPKC,JAGN1,KCNJ8,KCNQ1,KLK3,KLRC4-KLRK1,KLRK1,LALBA,LBP,LEAP2,LENG9,LGALS8,LILRB1,LMCD1,LPO,LSM14A,LSM4,LTA,LTF,LYST,LYZ,MAP1A,MAVS,MB21D1,MBD5,MBL2,MDH1,MICA,MPO,MR1,MRPS10,MRPS2,MSTN,MTSS1,MUC5B,MX1,MX2,MYD88,MYLK,MYOM1,NLRC4,NLRP1,NLRP10,NLRP3,NOD1,NOD2,NOS2,NPY,NTHL1,OAS1,OAS2,OAS3,OASL,OPRK1,OPTN,P2RX7,PCBP2,PDK4,PEX13,PEX3,PGLYRP1,PGLYRP2,PGLYRP3,PGLYRP4,PHYHIP,PLA2G1B,PLA2G2A,PLA2G6,PLAC8,PLSCR1,PMAIP1,PML,PNPO,POLR3A,POLR3B,POLR3D,POLR3E,POLR3F,POLR3G,POLR3H,POLR3K,PPBP,PPY,PRB3,PRF1,PRG2,PRKCD,PTPRC,PYCARD,RAB14,RAB1A,RBM18,RBPJ,REEP2,REG3G,RELA,REP15,RFWD3,RIPK2,RNASE3,RNASE7,RNASEL,ROMO1,RPL39,RSAD2,S100A12,S100A14,S100A7,S100A8,S100A9,SAMHD1,SCN1A,SEH1L,SELP,SEMG1,SEMG2,SERINC3,SERINC5,SERPINB10,SERPINE1,SFTPD,SLC11A1,SLC1A3,SLC25A19,SLC35B3,SLC35C1,SLC37A4,SLFN11,SLPI,SNRPB,SNRPB2,SNRPD1,SNTG1,SPACA3,SPN,SPON2,SSC5D,STAB1,STAB2,STAT1,STAT2,STATH,STOM,SUPT3H,SYK,TAC1,TBK1,TEAD4,TGFB1,TICAM1,TIRAP,TLR1,TLR2,TLR3,TLR4,TLR5,TLR6,TLR7,TLR8,TLR9,TMEM173,TMEM203,TMEM39A,TMEM39B,TMF1,TNF,TNFRSF14,TNFRSF1A,TNFSF4,TNFSF8,TNIK,TREM1,TRIM11,TRIM22,TRIM25,TRIM34,TRIM5,TRIM56,TSPAN32,TUSC2,UBA52,UNC13D,UNC93B1,VGF,VIP,WFDC12,YIPF1,ZC3H12A,ZC3HAV1,ZCCHC17,ZNF175,ZNF189,ZNF681
GO:ATP_DEPENDENT_DNA_HELICASE_ACTIVITY	http://www.broadinstitute.org/gsea/msigdb/cards/GO_ATP_DEPENDENT_DNA_HELICASE_ACTIVITY	32	0.97478	0.997641	1	1	ASCC3,BLM,BRIP1,CHD1,CHD2,CHD3,CHD4,DDX11,DDX3X,DHX9,ERCC2,ERCC3,FBXO18,G3BP1,GTF2H4,HELB,IGHMBP2,MCM4,MCM6,MCM7,MRE11A,NBN,PIF1,RAD50,RECQL,RECQL4,RECQL5,RTEL1,RUVBL2,WRN,XRCC5,XRCC6
GO:HYDROLASE_ACTIVITY_HYDROLYZING_O_GLYCOSYL_COMPOUNDS	http://www.broadinstitute.org/gsea/msigdb/cards/GO_HYDROLASE_ACTIVITY_HYDROLYZING_O_GLYCOSYL_COMPOUNDS	92	0.97512	0.997641	1	1	ABHD10,ACER1,ACER2,ACER3,ADPRHL2,AGL,AMY1C,AMY2A,AMY2B,CD44,CHI3L1,CHI3L2,CHIA,CHID1,CHIT1,CTBS,CTSA,EDEM1,EDEM2,EDEM3,ENGASE,FUCA1,FUCA2,GAA,GALC,GANAB,GANC,GBA,GBA2,GBE1,GLA,GLB1,GLB1L,GLB1L2,GLB1L3,GM2A,GNE,GUSB,HEXA,HEXB,HEXDC,HPSE,HPSE2,HYAL1,HYAL2,HYAL3,HYAL4,IDUA,KIAA1161,KIAA1199,KIAA2018,KL,KLB,LCT,LCTL,LYG1,LYG2,LYZ,LYZL1,LYZL2,LYZL4,LYZL6,MAN1A1,MAN1A2,MAN1B1,MAN1C1,MAN2A1,MAN2A2,MAN2B1,MAN2B2,MAN2C1,MANBA,MANEA,MGAM,MGEA5,MOGS,NAGA,NAGLU,NAGPA,NEU1,NEU2,NEU3,NEU4,OTOG,OTOGL,OVGP1,PARG,SI,SPACA3,SPACA5,SPACA5B,SPAM1
GO:PROTEOGLYCAN_METABOLIC_PROCESS	http://www.broadinstitute.org/gsea/msigdb/cards/GO_PROTEOGLYCAN_METABOLIC_PROCESS	82	0.97521	0.997641	1	1	ACPL2,ADAMTS12,ARSB,B3GALT6,B3GAT1,B3GAT2,B3GAT3,B4GALT7,BCAN,BGN,BMP2,BMPR1B,BMPR2,CANT1,CHPF,CHPF2,CHST11,CHST12,CHST13,CHST14,CHST15,CHST3,CHST7,CHST8,CHST9,CHSY1,CHSY3,COL11A1,COL2A1,CSGALNACT1,CSGALNACT2,CSPG4,CSPG5,CYTL1,DCN,DSE,DSEL,EGFLAM,EXT1,EXT2,EXTL1,EXTL2,EXTL3,FOXL1,GAL3ST3,GAL3ST4,GLCE,GPC1,HEXA,HEXB,HPSE,HS3ST3B1,HS3ST4,HS3ST5,HS6ST1,HS6ST2,HS6ST3,HYAL1,HYAL4,IDS,IDUA,IGF1,IMPAD1,LECT1,NCAN,NDNF,NDST1,NDST2,NDST3,NDST4,PPARD,SGSH,SLC35D1,SPOCK2,SPOCK3,SULF1,SULF2,UST,VANGL2,VCAN,XYLT1,XYLT2
GO:REGULATION_OF_TRANSCRIPTION_FROM_RNA_POLYMERASE_II_PROMOTER_IN_RESPONSE_TO_HYPOXIA	http://www.broadinstitute.org/gsea/msigdb/cards/GO_REGULATION_OF_TRANSCRIPTION_FROM_RNA_POLYMERASE_II_PROMOTER_IN_RESPONSE_TO_HYPOXIA	32	0.97531	0.997641	1	1	ARNT,BACH1,CA9,CITED2,CREBBP,CUL2,EGLN1,EGLN2,EGLN3,EGR1,EP300,EPAS1,EPO,HIF1A,HIF1AN,HIF3A,NOTCH1,RBPJ,RBX1,RPS27A,SIRT2,STOX1,TCEB1,TCEB2,UBA52,UBB,UBC,UBE2D1,UBE2D2,UBE2D3,VEGFA,VHL
GO:ERYTHROCYTE_DEVELOPMENT	http://www.broadinstitute.org/gsea/msigdb/cards/GO_ERYTHROCYTE_DEVELOPMENT	22	0.97562	0.997641	1	1	ARID4A,BCL6,EPB42,EPO,ERCC2,FLVCR1,G6PD,GATA1,HBZ,JMJD6,KLF2,L3MBTL3,MAEA,MED1,NCKAP1L,RHAG,RPS6,SLC11A2,SOX6,SRF,TAL1,TMOD3
GO:PRONUCLEUS	http://www.broadinstitute.org/gsea/msigdb/cards/GO_PRONUCLEUS	13	0.97567	0.997641	1	1	AKAP8,AURKA,CBX1,CCNA2,CENPF,EED,EZH2,HNRNPC,HNRNPL,RIF1,SLC2A1,TBP,TET3
GO:REGULATION_OF_PROTEIN_TARGETING_TO_MEMBRANE	http://www.broadinstitute.org/gsea/msigdb/cards/GO_REGULATION_OF_PROTEIN_TARGETING_TO_MEMBRANE	21	0.97602	0.997641	1	1	AKT2,ANK3,CCL2,CDK5,CDK5R1,CIB1,ERBB2,FAM115A,FAM115C,FIS1,GDI1,HPCA,INPP5K,ITGB1BP1,KCNB1,KCNE1,KIAA1199,MFF,MYO1C,OGT,STOM
GO:MALE_SEX_DETERMINATION	http://www.broadinstitute.org/gsea/msigdb/cards/GO_MALE_SEX_DETERMINATION	12	0.97614	0.997641	1	1	DHH,DMRT1,FGF9,GNRH1,INSR,INSRR,MAP3K4,NR0B1,PTGDR,SF1,SIX4,SOX9
GO:CHAPERONE_MEDIATED_PROTEIN_COMPLEX_ASSEMBLY	http://www.broadinstitute.org/gsea/msigdb/cards/GO_CHAPERONE_MEDIATED_PROTEIN_COMPLEX_ASSEMBLY	13	0.97624	0.997641	1	1	APCS,BBS10,BBS12,CCT2,CCT6B,CLU,HSP90AA1,HSPA4,HSPD1,LONP1,MKKS,PFDN6,THEG
GO:STEROL_TRANSPORT	http://www.broadinstitute.org/gsea/msigdb/cards/GO_STEROL_TRANSPORT	47	0.97627	0.997641	1	1	ABCA1,ABCA13,ABCA2,ABCA5,ABCA7,ABCG1,ABCG4,ABCG5,ABCG8,AKR1C1,APOA1,APOA2,APOA4,APOA5,APOB,APOC1,APOC2,APOC3,APOE,APOM,ARV1,CAV1,CD36,CEL,CFTR,CLU,LCAT,LDLR,LDLRAP1,LIPG,LRP6,MSR1,NPC1,NPC1L1,NPC2,OSBP,OSBPL5,PNLIP,SCARB1,SCP2,SOAT1,SOAT2,STAR,STX12,SYT7,VPS4A,VPS4B
PID:HIV_NEF_PATHWAY	http://www.broadinstitute.org/gsea/msigdb/cards/PID_HIV_NEF_PATHWAY	34	0.97629	0.997641	1	1	APAF1,BAG4,BCL2,BID,BIRC3,CASP2,CASP3,CASP6,CASP7,CASP8,CASP9,CD247,CFLAR,CHUK,CRADD,CYCS,DAXX,DFFA,DFFB,FADD,FAS,FASLG,MAP2K7,MAP3K5,MAPK8,NFKB1,NFKBIA,RELA,RIPK1,TNF,TNFRSF1A,TRADD,TRAF1,TRAF2
GO:BIOACTIVE_LIPID_RECEPTOR_ACTIVITY	http://www.broadinstitute.org/gsea/msigdb/cards/GO_BIOACTIVE_LIPID_RECEPTOR_ACTIVITY	14	0.97645	0.997641	1	1	FFAR1,GPR174,GPR6,LPAR1,LPAR2,LPAR3,LPAR4,S1PR1,S1PR2,S1PR3,S1PR4,S1PR5,SPHK1,SPHK2
BIOCARTA:PLCE_PATHWAY	http://www.broadinstitute.org/gsea/msigdb/cards/BIOCARTA_PLCE_PATHWAY	12	0.97672	0.997641	1	1	ADCY1,ADRB2,GNAS,PLCE1,PRKACB,PRKACG,PRKAR1A,PRKAR1B,PRKAR2A,PRKAR2B,PTGER1,RAP2B
GO:STARTLE_RESPONSE	http://www.broadinstitute.org/gsea/msigdb/cards/GO_STARTLE_RESPONSE	25	0.97673	0.997641	1	1	CTNNA2,DRD1,DRD2,DRD3,DVL1,FABP7,GLRA1,GLRB,GRID2,GRIN1,GRIN2A,GRIN2D,GRIN3A,KCNA1,KCNH1,MECP2,NPAS1,NRG1,NRXN1,PARK2,PENK,PTEN,SLC6A3,SLITRK6,UCN
GO:EXOCYTIC_VESICLE	http://www.broadinstitute.org/gsea/msigdb/cards/GO_EXOCYTIC_VESICLE	137	0.97689	0.997641	1	1	ABCC8,AMPH,ANXA13,ANXA5,APBA1,APBA2,ATP6V0D1,BCL2L1,BRSK1,C19orf26,CDK16,CLCN3,CLN3,COPS4,COPS5,CTTNBP2,DDC,DGKI,DISC1,DLG4,DMXL2,DNAJC5,DNM1,DNM1L,DOC2A,DPYSL3,DRD2,DTNBP1,GABBR1,GABRA2,GAD2,GIPC1,GRIA1,GRIN1,GRIN2A,HAP1,HCRT,ICA1,IGF1,KCNK9,LAMP1,LGI3,LRRK2,MFF,MME,MTMR2,NDEL1,NPY1R,OTOF,PDE4B,PI4K2A,PPT1,PTPRN,PTPRN2,RAB11B,RAB27A,RAB3A,RAB3B,RAB3C,RAB5A,RAB6A,RAB8A,RPH3A,SCAMP1,SCAMP5,SEMA4C,SEPT5,SEPT6,SLC17A5,SLC17A6,SLC17A7,SLC17A8,SLC18A2,SLC2A8,SLC30A3,SLC32A1,SLC40A1,SLC5A7,SLC6A17,SNAPIN,SNCA,SNCAIP,SPHK1,SPTBN2,STON2,STX11,STX19,STX1B,STX2,STX3,STX4,STXBP5,SV2B,SV2C,SVOP,SYN1,SYN3,SYNGR1,SYNGR2,SYNGR3,SYNGR4,SYNPR,SYP,SYPL1,SYPL2,SYT1,SYT10,SYT11,SYT12,SYT17,SYT2,SYT3,SYT4,SYT5,SYT6,SYT7,SYT9,SYTL1,SYTL2,SYTL3,SYTL4,SYTL5,TH,TMEM163,TOR1A,TPRG1L,TRAPPC4,TRIM9,UNC13D,VAMP1,VAMP2,VDAC1,VDAC2,VTI1A,VTI1B,WDR7,ZNRF1
GO:MULTICELLULAR_ORGANISM_GROWTH	http://www.broadinstitute.org/gsea/msigdb/cards/GO_MULTICELLULAR_ORGANISM_GROWTH	76	0.97694	0.997641	1	1	ADD1,ANKRD11,APBA1,APBA2,ARID5B,ATF5,ATRX,BRCA2,CCM2,CDC42,CDKN1C,CELA1,CLIC4,CTC1,DHCR7,DUOX2,EN1,ERCC1,ERCC2,ERCC6,ETNK2,FGFR2,FKBP8,FLVCR1,G6PC,GIGYF2,GNAS,GPD2,GRHL2,HEG1,HELT,HHEX,HOXA5,KAT2A,KDM6A,KLF2,MTOR,NDUFS6,PALB2,PDE4D,PKDCC,PLAG1,PLEKHA1,PPP1R13L,PTPN11,RARA,RARB,RARG,RBBP6,RC3H2,RMI1,SLC12A5,SLC1A2,SLC25A25,SLC4A10,SLITRK1,SLITRK6,SMO,SOS1,SP2,SPTBN2,STIL,STK40,TAL2,TARBP2,TBL1XR1,TENC1,TMED2,TNKS2,UNC79,WDR48,WDTC1,WWTR1,XPA,XRCC2,ZFP36L1
GO:POSTTRANSCRIPTIONAL_REGULATION_OF_GENE_EXPRESSION	http://www.broadinstitute.org/gsea/msigdb/cards/GO_POSTTRANSCRIPTIONAL_REGULATION_OF_GENE_EXPRESSION	419	0.97744	0.997641	1	1	AARS,AARSD1,ABCF1,ACO1,ADAR,AIRE,AKT1,AKT2,ANG,ANGEL2,ANP32A,APEX1,APP,ATF4,ATG14,ATXN2,AXIN2,BANK1,BARHL2,BCDIN3D,BCL3,BOLL,BTG2,C12orf65,C1QBP,CALR,CAPRIN1,CAPRIN2,CARHSP1,CASC3,CAV1,CCL5,CCRN4L,CD28,CDC123,CDC37,CDK4,CELF1,CELF4,CIRBP,CLP1,CNOT1,CNOT10,CNOT2,CNOT3,CNOT6,CNOT6L,CNOT7,CNOT8,CPEB1,CPEB2,CPEB3,CPEB4,CTIF,DAPK1,DAPK3,DAZL,DCP2,DDX1,DDX25,DDX39B,DDX3X,DDX6,DGCR8,DHX9,DICER1,DIO2,DIS3,DKC1,DNAJC1,DNAJC3,DND1,DROSHA,DTD1,E2F1,EEF2,EEFSEC,EIF1,EIF1B,EIF2A,EIF2AK1,EIF2AK2,EIF2AK3,EIF2AK4,EIF2B1,EIF2B2,EIF2B3,EIF2B4,EIF2B5,EIF2S1,EIF3A,EIF3B,EIF3D,EIF3E,EIF3F,EIF3G,EIF3H,EIF3I,EIF3J,EIF3K,EIF3L,EIF3M,EIF4A1,EIF4A2,EIF4A3,EIF4B,EIF4E,EIF4E1B,EIF4E2,EIF4E3,EIF4EBP1,EIF4EBP2,EIF4EBP3,EIF4ENIF1,EIF4G1,EIF4G2,EIF4G3,EIF5,EIF5A,EIF5A2,EIF5AL1,EIF5B,ELAVL1,ENC1,EP300,EPB41L5,EPRS,ERBB2,ESR1,ETF1,EXOSC1,EXOSC2,EXOSC3,EXOSC5,EXOSC6,EXOSC7,EXOSC8,EXOSC9,FAM129A,FMR1,FOXO3,FXR1,FXR2,GAPDH,GATC,GCN1L1,GCNT2,GDNF,GIGYF2,GLE1,GNB2L1,GRB7,HAP1,HNRNPA0,HNRNPA2B1,HNRNPC,HNRNPD,HNRNPR,HNRNPU,HRSP12,HSPA1A,HSPA8,HSPB1,IARS,IARS2,ICT1,IGF1,IGF2BP1,IGF2BP2,IGF2BP3,IGFBP5,IL6,ILF3,IMP3,IMPACT,IREB2,ITGA2,KHDRBS1,KHSRP,KIAA0020,KLHL25,KRT17,LARP1,LARP4B,LARP6,LARS,LARS2,LIMD1,LIN28A,LIN28B,LRPPRC,LSM14A,LSM14B,MAGOH,MAPK1,MAPK14,MAPK3,MAPKAPK5,MATR3,METAP1,METTL14,METTL3,MEX3D,MIF4GD,MKNK1,MKNK2,MOV10,MPV17L2,MRPL44,MTG1,MTIF2,MTOR,MTPN,MTRF1,MYD88,NACC2,NANOS1,NANOS2,NANOS3,NCBP1,NCBP2,NCK1,NCK2,NCOR1,NCOR2,NGDN,NLRP5,NPM1,NSUN4,NUP214,PA2G4,PABPC1,PAIP1,PAIP2,PAIP2B,PARN,PASK,PATL2,PCBP4,PCID2,PER1,PER2,PINK1,PIWIL1,PIWIL2,PIWIL3,PIWIL4,PML,POLDIP3,POLR2D,POLR2G,POU5F1,PPP1CA,PPP1R15A,PPP1R15B,PRG3,PRKCA,PRKCD,PRKRA,PRR16,PSMA1,PSMA2,PSMA3,PSMA4,PSMA5,PSMA6,PSMA7,PSMA8,PSMB1,PSMB10,PSMB11,PSMB2,PSMB3,PSMB4,PSMB5,PSMB6,PSMB7,PSMB8,PSMB9,PSMC1,PSMC2,PSMC3,PSMC4,PSMC5,PSMC6,PSMD1,PSMD10,PSMD11,PSMD12,PSMD13,PSMD14,PSMD2,PSMD3,PSMD4,PSMD5,PSMD6,PSMD7,PSMD8,PSMD9,PSME1,PSME2,PSME3,PSME4,PSMF1,PSTK,PTAFR,PTCD3,PTK2B,PUM1,PUM2,PURA,QKI,RAN,RARA,RBM24,RBM3,RBM38,RBM4,RBM4B,RBMS3,RC3H1,RC3H2,RGS2,RMND1,RNASEL,RNF139,RPL13A,RPL38,RPS14,RPS27A,RPS27L,RPS3,RPS4X,RPS5,RPS6KA1,RPS6KA3,RPS6KB1,RPS6KB2,RPS9,RQCD1,RXRA,S100A9,SAMD4A,SARNP,SCGB1A1,SECISBP2,SEPSECS,SERBP1,SERP1,SET,SLC11A1,SMAD1,SMAD2,SMAD3,SNIP1,SOX4,SRP9,SRRT,STAT3,SYNCRIP,TACO1,TARBP2,TARDBP,TDRD7,TERT,TGFB1,THBS1,THRAP3,TIA1,TIRAP,TNF,TNFRSF1B,TNFSF13,TNPO1,TNRC6A,TNRC6B,TNRC6C,TOB1,TPR,TRAP1,TRIM71,TRNAU1AP,TSC1,UBA52,UBB,UBC,UCN,UHMK1,UNK,UPF1,UPF3A,UPF3B,USP16,VARS,VARS2,VIP,WIBG,WT1,WTIP,XPO1,XPO5,XRN1,YBX1,YBX2,YRDC,YTHDF1,YTHDF2,YWHAB,YWHAZ,ZC3H12A,ZC3H12D,ZC3H14,ZCCHC11,ZFP36,ZFP36L1,ZFP36L2,ZNF385A,ZNF540,ZNF706
GO:SINGLE_ORGANISM_MEMBRANE_FUSION	http://www.broadinstitute.org/gsea/msigdb/cards/GO_SINGLE_ORGANISM_MEMBRANE_FUSION	118	0.97754	0.997641	1	1	ADAM2,AFG3L2,ANKFY1,BAK1,BAX,BCL2A1,BET1,BNIP1,C2CD4A,C2CD4B,C2CD4C,C2CD4D,CATSPER1,CAV2,CD9,CHCHD3,CRISP1,DOC2A,DOC2B,DYSF,EEA1,FAM73A,FAM73B,FIS1,FOLR4,GDAP1,GNAI3,GOSR1,GOSR2,IZUMO1,LRMP,MFF,MFN1,MFN2,NKD2,NSF,OPA1,PLD6,RAB20,RAB34,RAB7A,RAB8A,ROPN1B,RPH3A,RPH3AL,SEC22A,SEC22C,SERPINA5,SNAP23,SNAP25,SNAP29,SNAP47,SNAPIN,SPAM1,SPESP1,ST20,STOML2,STX10,STX11,STX12,STX16,STX17,STX19,STX1B,STX2,STX3,STX4,STX5,STX6,STX7,STX8,SYT1,SYT10,SYT11,SYT12,SYT13,SYT14,SYT16,SYT17,SYT2,SYT3,SYT4,SYT5,SYT6,SYT7,SYT8,SYT9,SYTL1,SYTL2,SYTL3,SYTL4,SYTL5,TC2N,TGFBRAP1,TIE1,TMEM175,TMEM8C,TSNARE1,USO1,USP30,UVRAG,VAMP1,VAMP2,VAMP3,VAMP4,VAMP5,VAMP8,VAV3,VCPIP1,VPS11,VPS39,VPS41,VPS4A,VPS8,VTI1A,VTI1B,YKT6,ZFYVE20
GO:POSITIVE_REGULATION_OF_LONG_TERM_SYNAPTIC_POTENTIATION	http://www.broadinstitute.org/gsea/msigdb/cards/GO_POSITIVE_REGULATION_OF_LONG_TERM_SYNAPTIC_POTENTIATION	14	0.97755	0.997641	1	1	CREB1,CRTC1,DRD1,DRD2,EIF2AK4,GRIN2A,HNRNPK,NOS1,NPTN,NRGN,PTPN5,RELN,SHANK3,STAU1
GO:RNA_SECONDARY_STRUCTURE_UNWINDING	http://www.broadinstitute.org/gsea/msigdb/cards/GO_RNA_SECONDARY_STRUCTURE_UNWINDING	38	0.97757	0.997641	1	1	DDX1,DDX10,DDX17,DDX18,DDX19A,DDX19B,DDX20,DDX21,DDX23,DDX24,DDX25,DDX27,DDX28,DDX31,DDX39A,DDX39B,DDX3X,DDX4,DDX41,DDX42,DDX43,DDX46,DDX47,DDX49,DDX50,DDX51,DDX52,DDX53,DDX54,DDX55,DDX56,DDX59,DDX6,DHX36,EIF4A1,EIF4A2,EIF4A3,TDRD12
GO:POSITIVE_REGULATION_OF_CHROMOSOME_SEGREGATION	http://www.broadinstitute.org/gsea/msigdb/cards/GO_POSITIVE_REGULATION_OF_CHROMOSOME_SEGREGATION	25	0.97761	0.997641	1	1	ANAPC10,ANAPC11,ANKRD32,BECN1,CCNB1,CDC6,CUL3,DLGAP5,ESPL1,FAM178A,FBXO5,GOLGA2,GORASP1,H2AFY,NSMCE2,PLK1,PTEN,RAB1A,RAD18,RB1,RCC2,SFPQ,SIRT2,SMC5,SMC6
GO:ENHANCER_BINDING	http://www.broadinstitute.org/gsea/msigdb/cards/GO_ENHANCER_BINDING	91	0.97762	0.997641	1	1	ACTB,ACTL6A,AHR,ARID3B,ARNT,ARX,ATF2,BACH1,BACH2,CDX1,CDX2,CHD4,CREB1,ELL3,ESRRB,FLI1,FOXH1,FOXN4,GATA1,GATA2,GATA3,GATA4,GATA5,GATAD2B,GZF1,H2AFZ,H3F3A,H3F3B,HDAC1,HDAC2,HIVEP1,HMGB2,HNRNPC,HNRNPU,HOXB5,ISL1,JUN,LDB1,LEF1,LMO4,MBD2,MBD3,MED12,MEF2C,MEOX2,MESP1,MIXL1,MSC,MTA2,NFATC1,NFE2L1,NFE2L2,NFKB1,NONO,NR1H4,NR2F6,NR5A1,NR5A2,PAX4,PBX3,POU4F1,PROP1,PTF1A,RAI1,RBBP4,REL,RELA,RUVBL2,SFPQ,SIX3,SMAD2,SMAD3,SMARCA4,SMARCB1,SMARCC1,SMARCC2,SMARCD2,SMARCE1,SOX10,SOX11,SOX9,SPI1,T,TAL1,TBX19,TCF3,TFAP2B,TIPARP,XBP1,YY1,ZBTB16
GO:ARACHIDONATE_TRANSPORT	http://www.broadinstitute.org/gsea/msigdb/cards/GO_ARACHIDONATE_TRANSPORT;GO:ARACHIDONIC_ACID_SECRETION;http://www.broadinstitute.org/gsea/msigdb/cards/GO_ARACHIDONIC_ACID_SECRETION	14	0.9781	0.997672	1	1	ACE,ANXA1,BDKRB2,DRD2,DRD3,DRD4,KISS1R,NMB,NMUR2,PLA2G1B,PLA2G4A,PLA2G4F,PLA2G5,PNPLA8
BIOCARTA:HIVNEF_PATHWAY	http://www.broadinstitute.org/gsea/msigdb/cards/BIOCARTA_HIVNEF_PATHWAY	57	0.97815	0.997672	1	1	ACTG1,APAF1,ARHGDIB,BAG4,BCL2,BID,BIRC2,BIRC3,CASP2,CASP3,CASP6,CASP7,CASP8,CASP9,CDK11A,CDK11B,CFLAR,CHUK,CRADD,CYCS,DAXX,DFFA,DFFB,FADD,FAS,FASLG,GSN,LMNA,LMNB1,LMNB2,MAP2K7,MAP3K1,MAP3K5,MAPK8,MDM2,NFKB1,NFKBIA,NUMA1,PAK2,PARP1,PRKCD,PRKDC,PSEN1,PSEN2,PTK2,RASA1,RB1,RELA,RIPK1,SPTAN1,TNF,TNFRSF1A,TNFRSF1B,TRADD,TRAF1,TRAF2,XIAP
GO:POSITIVE_REGULATION_OF_HISTONE_METHYLATION	http://www.broadinstitute.org/gsea/msigdb/cards/GO_POSITIVE_REGULATION_OF_HISTONE_METHYLATION	29	0.97825	0.997672	1	1	AUTS2,BRCA1,CHTOP,CTNNB1,CTR9,DNMT1,DNMT3B,EED,GCG,HIST1H1B,JARID2,MTF2,MYB,OGT,PAF1,PAX7,PAXIP1,PHF1,PHF19,PRDM12,RNF20,RTF1,SIRT1,SMAD4,SNW1,TET1,WDR61,XBP1,ZNF304
GO:ORGANELLE_FUSION	http://www.broadinstitute.org/gsea/msigdb/cards/GO_ORGANELLE_FUSION	120	0.97828	0.997672	1	1	AFG3L2,ANKFY1,BAK1,BAX,BCL2A1,BET1,BNIP1,C2CD4A,C2CD4B,C2CD4C,C2CD4D,CAV2,CDK1,CHCHD3,CHMP3,CLN3,CYP26C1,DOC2A,DOC2B,DYSF,EEA1,EPG5,FAM73A,FAM73B,FIS1,GDAP1,GNAI3,GOSR1,GOSR2,KIAA0226,LIX1,LRMP,MFF,MFN1,MFN2,NKD2,OPA1,PCDHGA3,PLD6,RAB20,RAB34,RAB7A,RAB8A,RPH3A,RPH3AL,SEC22A,SEC22C,SNAP23,SNAP25,SNAP29,SNAP47,SNAPIN,SNX14,ST20,STOML2,STX10,STX11,STX12,STX16,STX17,STX19,STX1B,STX2,STX3,STX4,STX5,STX6,STX7,STX8,SYT1,SYT10,SYT11,SYT12,SYT13,SYT14,SYT16,SYT17,SYT2,SYT3,SYT4,SYT5,SYT6,SYT7,SYT8,SYT9,SYTL1,SYTL2,SYTL3,SYTL4,SYTL5,TC2N,TECPR1,TGFBRAP1,TMEM175,TSG101,TSNARE1,USO1,USP30,UVRAG,VAMP1,VAMP2,VAMP3,VAMP4,VAMP5,VAMP8,VAV3,VCPIP1,VPS11,VPS16,VPS33A,VPS33B,VPS39,VPS41,VPS4A,VPS8,VTI1A,VTI1B,WIPI2,YKT6,ZFYVE20
GO:ATP_DEPENDENT_CHROMATIN_REMODELING	http://www.broadinstitute.org/gsea/msigdb/cards/GO_ATP_DEPENDENT_CHROMATIN_REMODELING	69	0.97846	0.997672	1	1	ACTB,ACTL6A,APITD1,ARID1A,CASC5,CECR2,CENPA,CENPH,CENPI,CENPK,CENPL,CENPM,CENPN,CENPO,CENPP,CENPQ,CENPT,CENPW,CHD4,CHD5,CHD8,GATAD2B,HDAC1,HDAC2,HIST1H2BA,HIST1H4A,HIST1H4B,HIST1H4C,HIST1H4D,HIST1H4E,HIST1H4F,HIST1H4H,HIST1H4I,HIST1H4J,HIST1H4K,HIST1H4L,HIST4H4,HJURP,HNRNPC,ITGB3BP,MBD2,MBD3,MIS18A,MIS18BP1,MTA2,NASP,NPM1,OIP5,PSME4,RBBP4,RBBP7,RNF8,RSF1,RUVBL1,SMARCA1,SMARCA4,SMARCA5,SMARCAD1,SMARCB1,SMARCC1,SMARCC2,SMARCD2,SMARCE1,SPTY2D1,STRA13,SYCP3,TNP1,VPS72,ZNHIT1
GO:S_ADENOSYLMETHIONINE_METABOLIC_PROCESS	http://www.broadinstitute.org/gsea/msigdb/cards/GO_S_ADENOSYLMETHIONINE_METABOLIC_PROCESS	18	0.97862	0.997672	1	1	AHCY,AHCYL1,AHCYL2,AMD1,APIP,BHMT,BHMT2,DNMT1,GAMT,GNMT,MAT1A,MAT2A,MAT2B,MRI1,MTHFR,MTRR,OCLN,PEMT
GO:ACTIVIN_RECEPTOR_SIGNALING_PATHWAY	http://www.broadinstitute.org/gsea/msigdb/cards/GO_ACTIVIN_RECEPTOR_SIGNALING_PATHWAY	19	0.97865	0.997672	1	1	ACVR1,ACVR1B,ACVR1C,ACVR2A,ACVR2B,ACVRL1,BMP10,BMPR2,CITED2,FOXH1,GDF6,GDF7,INHBA,INHBB,NODAL,SMAD2,SMAD3,TGFBR1,TGIF2
GO:MEMBRANE_LIPID_CATABOLIC_PROCESS	http://www.broadinstitute.org/gsea/msigdb/cards/GO_MEMBRANE_LIPID_CATABOLIC_PROCESS	21	0.97874	0.997672	1	1	ACER1,CYP1B1,GALC,GBA,GBA2,GLA,GM2A,HEXB,NAGA,NEU1,NEU2,NEU3,NEU4,PPT1,SGPL1,SMPD1,SMPD3,SMPD4,SMPDL3A,SMPDL3B,SPHK1
GO:POSITIVE_REGULATION_OF_REPRODUCTIVE_PROCESS	http://www.broadinstitute.org/gsea/msigdb/cards/GO_POSITIVE_REGULATION_OF_REPRODUCTIVE_PROCESS	51	0.97908	0.99788	1	1	ACVR1B,AURKA,C1QBP,CACNA1H,CIB1,CITED2,CTNNB1,DAZL,DMRT1,DRD4,EDNRB,FAM170B,GLRA1,INHBA,INHBB,INSR,IQCF1,MSX1,MSX2,NPM2,NR5A1,OVOL1,OXT,OXTR,P2RY1,P2RY2,PDE3A,PDE5A,PIWIL2,PLAU,PLB1,PLCB1,POMZP3,PRDM9,PTAFR,PTGER4,RETN,SEMA3A,SHH,SIRT2,SMURF2,SOX9,UBE2B,VIP,WNT4,WNT5A,WT1,XBP1,ZFPM2,ZP3,ZP4
GO:MATING_BEHAVIOR	http://www.broadinstitute.org/gsea/msigdb/cards/GO_MATING_BEHAVIOR;GO:MULTI_ORGANISM_REPRODUCTIVE_BEHAVIOR;http://www.broadinstitute.org/gsea/msigdb/cards/GO_MULTI_ORGANISM_REPRODUCTIVE_BEHAVIOR	22	0.97935	0.99795	1	1	APP,AVP,AVPR1A,DMRTA1,DRD1,DRD5,GRIN1,GRN,HEXB,MAPK8IP2,MTNR1A,NCOA1,NCOA2,NHLH2,OXT,PPP1R1B,PTEN,SERPINE2,TH,THRA,THRB,UBE2Q1
GO:CHROMOSOME_CENTROMERIC_REGION	http://www.broadinstitute.org/gsea/msigdb/cards/GO_CHROMOSOME_CENTROMERIC_REGION	166	0.97948	0.99795	1	1	AHCTF1,APC,APITD1,ATRX,AURKA,AURKB,AURKC,BIRC5,BOD1,BUB1,BUB1B,BUB3,C9orf114,CASC5,CBX1,CBX3,CBX5,CCNB1,CDCA5,CDCA8,CEBPB,CENPA,CENPB,CENPE,CENPF,CENPH,CENPI,CENPK,CENPL,CENPM,CENPN,CENPO,CENPP,CENPQ,CENPT,CENPV,CENPW,CFDP1,CHAMP1,CLASP1,CLASP2,CLIP1,CSNK1A1,CTCF,DAXX,DCTN1,DCTN2,DCTN3,DCTN5,DCTN6,DNMT1,DNMT3A,DSCC1,DSN1,DYNC1I1,DYNC1LI1,DYNLL1,DYNLT3,ERCC6L,ESCO2,H2AFY,HELLS,HJURP,INCENP,ITGB3BP,KAT2B,KAT8,KDM4A,KIF18A,KIF22,KIF2B,KIF2C,KNTC1,LRWD1,MAD1L1,MAD2L1,MIS12,MIS18A,MIS18BP1,MKI67,MTBP,NCAPD2,NCAPD3,NDC80,NDE1,NDEL1,NEK2,NGDN,NSL1,NUDCD2,NUF2,NUP107,NUP133,NUP160,NUP37,NUP43,NUP85,NUP98,OIP5,ORC2,PAFAH1B1,PDS5A,PDS5B,PHF2,PHF6,PINX1,PKHD1,PLK1,PMF1,PPP1CC,PPP1R12A,PPP2CA,PPP2CB,PPP2R1A,PPP2R5A,PPP2R5C,PSEN1,PSEN2,RAD21,RANGAP1,RCC2,REC8,SEC13,SEH1L,SEPT2,SEPT6,SEPT7,SGOL1,SGOL2,SIN3A,SKA1,SKA2,SKA3,SMC1A,SMC1B,SMC3,SPAG5,SPC24,SPC25,SS18L1,STAG1,STAG2,STAG3,STRA13,SUGT1,SUMO3,SUV39H1,SUV39H2,SUV420H1,SUV420H2,SYCP1,SYCP3,TEX14,TNKS,TP53BP1,TPR,UVRAG,WAPAL,WDR43,WDR81,XPO1,ZNF207,ZNF330,ZW10,ZWILCH,ZWINT
GO:REGULATION_OF_FIBROBLAST_GROWTH_FACTOR_RECEPTOR_SIGNALING_PATHWAY	http://www.broadinstitute.org/gsea/msigdb/cards/GO_REGULATION_OF_FIBROBLAST_GROWTH_FACTOR_RECEPTOR_SIGNALING_PATHWAY	25	0.97964	0.99795	1	1	CTNNB1,DSTYK,DUSP6,FAM20C,FGFBP1,FGFBP3,FGFR2,FUZ,GATA3,GPC1,HHIP,LRIT3,NOG,NPTN,OTX2,PRDM14,PRKD2,RUNX2,SPRY1,SPRY2,SULF1,SULF2,THBS1,WNT4,WNT5A
REACTOME:SYNTHESIS_OF_PIPS_AT_THE_GOLGI_MEMBRANE	http://www.broadinstitute.org/gsea/msigdb/cards/REACTOME_SYNTHESIS_OF_PIPS_AT_THE_GOLGI_MEMBRANE	17	0.97976	0.99795	1	1	ARF1,ARF3,FIG4,INPP5E,OCRL,PI4K2A,PI4K2B,PI4KA,PI4KB,PIK3C2A,PIK3C2G,PIK3C3,PIK3R4,PIKFYVE,SACM1L,TPTE2,VAC14
GO:REGULATION_OF_SYSTEMIC_ARTERIAL_BLOOD_PRESSURE_BY_HORMONE	http://www.broadinstitute.org/gsea/msigdb/cards/GO_REGULATION_OF_SYSTEMIC_ARTERIAL_BLOOD_PRESSURE_BY_HORMONE	34	0.97983	0.99795	1	1	ACE,ACE2,AGT,AGTR1,AGTR2,ATP6AP2,AVPR1A,AVPR2,CMA1,CORIN,CPA3,CTSG,CTSZ,CYBA,CYP11B2,DRD3,DRD5,ECE1,EDN1,EDN2,EDN3,ENPEP,HSD11B2,MME,NKX2-1,NOS3,NOX1,OXTR,PCSK5,RASL10B,REN,RPS6KA2,SERPINF2,TACR1
KEGG:PROGESTERONE_MEDIATED_OOCYTE_MATURATION	http://www.broadinstitute.org/gsea/msigdb/cards/KEGG_PROGESTERONE_MEDIATED_OOCYTE_MATURATION	84	0.98007	0.998055	1	1	ADCY1,ADCY2,ADCY3,ADCY4,ADCY5,ADCY6,ADCY7,ADCY8,ADCY9,AKT1,AKT2,AKT3,ANAPC1,ANAPC10,ANAPC11,ANAPC13,ANAPC2,ANAPC4,ANAPC5,ANAPC7,ARAF,BRAF,BUB1,CCNA1,CCNA2,CCNB1,CCNB3,CDC16,CDC23,CDC25A,CDC25B,CDC25C,CDC26,CDC27,CDK1,CDK2,CPEB1,FZR1,GNAI1,GNAI2,GNAI3,HSP90AA1,HSP90AB1,IGF1,IGF1R,INS,KRAS,MAD2L1,MAD2L2,MAP2K1,MAPK1,MAPK10,MAPK11,MAPK12,MAPK13,MAPK14,MAPK3,MAPK8,MAPK9,MOS,PDE3A,PDE3B,PGR,PIK3CA,PIK3CB,PIK3CD,PIK3CG,PIK3R1,PIK3R2,PIK3R3,PIK3R5,PKMYT1,PLK1,PRKACA,PRKACB,PRKACG,PRKX,RAF1,RPS6KA1,RPS6KA2,RPS6KA3,RPS6KA6,SPDYA,SPDYC
GO:MITOTIC_SPINDLE	http://www.broadinstitute.org/gsea/msigdb/cards/GO_MITOTIC_SPINDLE	51	0.98038	0.998155	1	1	AGBL5,ASPM,ATAT1,AURKA,CAPG,CDC14A,CDC42,CDK1,CDK5RAP2,CENPE,CLASP2,CTTN,DIAPH1,DYNLL1,ECT2,EFHC1,EML1,EML2,ESPL1,FAM83D,GEM,GOLGA2,GPSM2,IKBKG,KAT2A,KIF18A,KIF20B,KIF22,KIF23,KLHL22,MAD1L1,MAD2L1,MAK,MAP4,MAP9,MAPK1,NUMA1,OR2A4,PKD2,PKHD1,PKP4,RACGAP1,RANGAP1,RCC2,RPS3,SIRT2,SPAG5,TADA3,TPR,TUBGCP4,YEATS2
GO:PHOSPHATIDYLINOSITOL_3_KINASE_ACTIVITY	http://www.broadinstitute.org/gsea/msigdb/cards/GO_PHOSPHATIDYLINOSITOL_3_KINASE_ACTIVITY	69	0.98044	0.998155	1	1	ATM,BTC,CD19,CD28,CD80,CD86,EGF,EGFR,ERBB2,ERBB3,ERBB4,EREG,FGF1,FGF10,FGF16,FGF17,FGF18,FGF19,FGF2,FGF20,FGF22,FGF23,FGF4,FGF5,FGF6,FGF7,FGF8,FGF9,FGFR1,FGFR2,FGFR3,FGFR4,FRS2,FYN,GAB1,GRB2,HBEGF,IRS1,IRS2,KIT,KITLG,KL,KLB,LCK,NRG1,NRG2,NRG4,PDGFA,PDGFB,PDGFRA,PDGFRB,PIK3C2A,PIK3C2B,PIK3C2G,PIK3C3,PIK3CA,PIK3CB,PIK3CD,PIK3CG,PIK3R1,PIK3R2,PIK3R3,PIK3R4,PIK3R5,PIK3R6,PTPN11,TLR9,TRAT1,VAV1
GO:NEURONAL_STEM_CELL_POPULATION_MAINTENANCE	http://www.broadinstitute.org/gsea/msigdb/cards/GO_NEURONAL_STEM_CELL_POPULATION_MAINTENANCE	19	0.9809	0.998453	1	1	ASPM,CDH2,DLL1,FOXO1,FOXO3,FUT10,HES1,HES5,HOOK3,IGF2BP1,JAG1,MMP24,NOTCH1,PCM1,PROX1,PRRX1,SOX2,SRRT,SS18
GO:REGULATION_OF_DNA_TEMPLATED_TRANSCRIPTION_IN_RESPONSE_TO_STRESS	http://www.broadinstitute.org/gsea/msigdb/cards/GO_REGULATION_OF_DNA_TEMPLATED_TRANSCRIPTION_IN_RESPONSE_TO_STRESS	65	0.98109	0.998453	1	1	ANKRD2,ARNT,ATF3,ATF4,ATF6,ATF6B,BACH1,BCLAF1,C8orf4,CA9,CEBPB,CHD6,CHEK1,CITED2,CREB3L1,CREB3L3,CREBBP,CUL2,DDIT3,EGLN1,EGLN2,EGLN3,EGR1,EP300,EPAS1,EPO,GCN1L1,HIF1A,HIF1AN,HIF3A,HMOX1,HSPA5,IMPACT,JUN,KLF2,MAPK7,MBTPS2,MUC1,NCK1,NCK2,NFE2L2,NOTCH1,PPP1R15A,RBPJ,RBX1,RGS14,RPS27A,RPS6KA1,RPS6KA3,SIN3A,SIRT2,STOX1,TCEB1,TCEB2,TMBIM6,TP53,UBA52,UBB,UBC,UBE2D1,UBE2D2,UBE2D3,VEGFA,VHL,XBP1
GO:MEMBRANE_FUSION	http://www.broadinstitute.org/gsea/msigdb/cards/GO_MEMBRANE_FUSION	144	0.98142	0.998453	1	1	ADAM2,AFG3L2,ANKFY1,ANXA7,ATG7,BAK1,BAX,BCL2A1,BET1,BET1L,BNIP1,C2CD4A,C2CD4B,C2CD4C,C2CD4D,CATSPER1,CAV2,CCR5,CD4,CD9,CHCHD3,CRISP1,CXCR4,DNM1L,DOC2A,DOC2B,DYSF,EEA1,FAM73A,FAM73B,FIS1,FOLR4,GAS6,GCA,GDAP1,GNAI3,GOSR1,GOSR2,HACE1,HYAL2,IZUMO1,LRMP,MFF,MFN1,MFN2,NAPA,NAPB,NAPG,NKD2,NSF,NSFL1C,OPA1,OTOF,PLD6,PPIA,PVRL2,RAB20,RAB34,RAB7A,RAB8A,RABEP1,RABIF,RIMS1,ROPN1B,RPH3A,RPH3AL,SEC22A,SEC22C,SERPINA5,SNAP23,SNAP25,SNAP29,SNAP47,SNAPIN,SPAM1,SPESP1,ST20,STOML2,STX10,STX11,STX12,STX16,STX17,STX18,STX19,STX1B,STX2,STX3,STX4,STX5,STX6,STX7,STX8,SYT1,SYT10,SYT11,SYT12,SYT13,SYT14,SYT16,SYT17,SYT2,SYT3,SYT4,SYT5,SYT6,SYT7,SYT8,SYT9,SYTL1,SYTL2,SYTL3,SYTL4,SYTL5,TC2N,TGFBRAP1,TIE1,TMEM175,TMEM8C,TSNARE1,UBXN2A,UBXN2B,USO1,USP30,UVRAG,VAMP1,VAMP2,VAMP3,VAMP4,VAMP5,VAMP8,VAPA,VAV3,VCPIP1,VPS11,VPS33B,VPS39,VPS41,VPS4A,VPS8,VTI1A,VTI1B,YKT6,ZFYVE20
GO:SPECTRIN_BINDING	http://www.broadinstitute.org/gsea/msigdb/cards/GO_SPECTRIN_BINDING	23	0.98152	0.998453	1	1	ADD1,ANK1,ANK2,ANK3,CAMSAP1,CAMSAP2,CAMSAP3,DCTN2,DYNC1I1,EPB41,EPB41L2,GBP1,GNB1,KIF3A,MYO10,MYO7A,PDE6G,PTPRN,SLC26A5,SPTBN4,SPTBN5,USH1C,USH1G
BIOCARTA:DREAM_PATHWAY	http://www.broadinstitute.org/gsea/msigdb/cards/BIOCARTA_DREAM_PATHWAY	14	0.98157	0.998453	1	1	CREB1,CREM,FOS,JUN,KCNIP3,MAPK3,OPRK1,POLR2A,PRKACB,PRKACG,PRKAR1A,PRKAR1B,PRKAR2A,PRKAR2B
GO:REGULATION_OF_PROTEIN_COMPLEX_DISASSEMBLY	http://www.broadinstitute.org/gsea/msigdb/cards/GO_REGULATION_OF_PROTEIN_COMPLEX_DISASSEMBLY	204	0.98159	0.998453	1	1	ACTN2,ADD1,APC,APC2,ARHGEF10,ARHGEF2,ASPH,ASPM,AURKA,AURKB,AURKC,AVIL,BIRC2,BIRC3,BIRC5,BIRC7,BIRC8,BNIP3,BORA,C16orf45,CAPG,CAPZA1,CAPZA2,CAPZA3,CAPZB,CCNB1,CDC14A,CEP120,CEP192,CEP63,CEP72,CFL2,CHD3,CHD4,CHEK2,CHMP1A,CHMP1B,CHMP2A,CHMP2B,CHMP3,CHMP4B,CHMP4C,CHMP5,CIB1,CKAP2,CKAP5,CLASP1,CLASP2,CSNK1D,DCTN2,DLG1,DSTN,DYNC1H1,EIF5A,EIF5A2,EIF5AL1,EML1,EPS8,ESPL1,ETF1,EZR,F2RL1,FAM175B,FAM21C,FBXO5,FGF13,FLNA,GAS2L1,GAS2L2,GLE1,GOLGA2,GPSM2,GSN,HAUS1,HAUS2,HAUS3,HAUS4,HAUS5,HAUS6,HAUS7,HAUS8,HDAC3,HDAC6,HRSP12,INO80,IRAK3,KIAA0196,KIAA1377,KIF11,KIF23,KIF2A,KIF3B,KIF4A,KIF4B,KIFC1,KPNB1,LIMA1,LMOD1,LMOD2,LMOD3,LRRC16A,LZTS2,MAP1A,MAP4,MAP6D1,MAP9,MID1,MID1IP1,MLH1,MOS,MTPN,MTRF1,MYBL2,MYH9,NCOR1,NDC80,NEK2,NEK6,NEK7,NES,NLRC4,OFD1,PARP3,PCNT,PDCD6IP,PDXP,PIBF1,PKD1,PLEK,PLEKHH2,PLK1,PLK2,PPP2R1A,PPP2R4,PRC1,PSRC1,RAB11A,RACGAP1,RAN,RANBP1,RCC1,RDX,RGS14,RHOA,RLTPR,RNF4,RPS3,SBDS,SCIN,SEMA5A,SENP6,SETX,SH3BGRL3,SLN,SMC1A,SMC3,SPAG5,SPAST,SPC25,SPICE1,SPTA1,SPTAN1,SPTB,SPTBN1,SPTBN2,SPTBN4,SPTBN5,STARD9,STIL,STMN1,STMN2,SUN2,SWAP70,SYNJ1,TMOD1,TMOD2,TMOD3,TMOD4,TNF,TNKS,TPR,TPX2,TRIM54,TRIOBP,TRPV4,TTK,TUBB,TUBB1,TUBG1,TUBGCP2,TUBGCP3,TUBGCP4,TUBGCP6,TWF1,TWF2,UPF1,UVRAG,VIL1,VILL,VPS4B,WDR1,WDR62,XIAP,ZNF207
GO:XENOPHAGY	http://www.broadinstitute.org/gsea/msigdb/cards/GO_XENOPHAGY	99	0.98183	0.998453	1	1	ACIN1,ACTRT1,ALKBH5,ALPK1,ANXA5,ASB2,ATP1B1,C1orf210,C8orf59,CA7,CALCOCO2,CCDC36,CD93,CHAF1B,CHST3,CLDN7,COX8A,CPA3,CRNKL1,CSPG5,DKKL1,DNAAF2,DPF3,EIF2S1,FABP1,FAM131B,FAM13B,FANCL,FGF14,FGF7,FGFBP1,FXR2,GABRA5,GMIP,HCAR1,HIST1H3A,HIST1H3B,HIST1H3C,HIST1H3D,HIST1H3E,HIST1H3F,HIST1H3G,HIST1H3H,HIST1H3I,HIST1H3J,HPR,IST1,ITPKC,KCNQ1,LENG9,LGALS8,LMCD1,LSM4,MAP1A,MBD5,MDH1,MRPS10,MRPS2,MSTN,MTSS1,MYLK,MYOM1,NTHL1,OPTN,PDK4,PEX13,PEX3,PHYHIP,PNPO,PPY,RBM18,REEP2,REP15,RFWD3,SCN1A,SERPINB10,SLC1A3,SLC25A19,SLC35B3,SLC35C1,SLC37A4,SNRPB,SNRPB2,SNRPD1,SNTG1,STAT2,STOM,SUPT3H,TEAD4,TMEM203,TMEM39A,TMEM39B,TNIK,TREM1,UBA52,YIPF1,ZCCHC17,ZNF189,ZNF681
GO:NUCLEOSOME_BINDING	http://www.broadinstitute.org/gsea/msigdb/cards/GO_NUCLEOSOME_BINDING	44	0.98192	0.998453	1	1	ACTB,ACTL6A,ARID1A,CABIN1,CHD4,DNTTIP1,GATAD2B,H1FOO,H2AFY,H2AFZ,H3F3A,H3F3B,H3F3C,HDAC1,HDAC2,HMGA2,HMGN1,HMGN2,HMGN3,HMGN4,HMGN5,HNRNPC,HP1BP3,L3MBTL1,MBD2,MBD3,MTA2,MUM1,NOC2L,RBBP4,RCC1,RNF168,RNF169,RNF4,SMARCA1,SMARCA4,SMARCA5,SMARCB1,SMARCC1,SMARCC2,SMARCD2,SMARCE1,VRK1,ZNHIT1
GO:PEPTIDASE_ACTIVATOR_ACTIVITY	http://www.broadinstitute.org/gsea/msigdb/cards/GO_PEPTIDASE_ACTIVATOR_ACTIVITY	37	0.98196	0.998453	1	1	ADRM1,APAF1,APP,BAD,BCL2L13,CARD8,CASP1,CASP3,CAV1,CDKN1B,CLPX,CTSC,CTSH,EBAG9,FBLN1,FN1,GNB2L1,MAL,MAPK9,MMP14,NGFRAP1,NKX3-1,NLRP1,NLRP12,NOD1,PCOLCE,PCOLCE2,PINK1,PSMD14,PSME1,PSME2,PSME3,PSME4,PYCARD,RPS27L,SFRP2,VCP
GO:OOGENESIS	http://www.broadinstitute.org/gsea/msigdb/cards/GO_OOGENESIS	62	0.98226	0.998461	1	1	AMH,ANG,ASPM,ATM,AURKC,BCL2,BMPR1B,BRCA2,CCDC155,CCNB1,CDC25B,CTNNB1,DAZL,DDX20,DIAPH2,DMC1,DMRT1,ERCC1,EREG,FBXO5,FMN2,FOXL2,FOXO3,GDF9,GPR149,HEXB,HORMAD1,INHBB,INSL3,KIAA0196,KIAA0430,LGR5,MLH1,NANOS3,NOBOX,NPM2,PABPC1L,PAQR5,PAQR7,PAQR8,PDE3A,PIWIL2,PLD6,POMZP3,PTK2B,REC8,RPS6,RPS6KA2,RXFP2,SOHLH1,SOHLH2,SPO11,SRC,STRA8,TAF4B,TDRD5,TRIP13,WNT4,YBX2,ZGLP1,ZNF830,ZP3
GO:RESPONSE_TO_IRON_ION	http://www.broadinstitute.org/gsea/msigdb/cards/GO_RESPONSE_TO_IRON_ION	35	0.98243	0.998461	1	1	ABAT,ABCG2,ACO1,ALAD,APBB1,ATP7A,B2M,BCL2,BMP6,C1QA,CCNB1,CCND1,CPOX,CYBRD1,CYP1A1,DRD2,FXN,GSK3B,HAMP,HFE,HMOX1,LCT,MDM2,PAWR,PDX1,SLC11A2,SLC40A1,SLC6A3,SNCA,TF,TFAP2A,TFF1,TFR2,TFRC,UROD
BIOCARTA:PAR1_PATHWAY	http://www.broadinstitute.org/gsea/msigdb/cards/BIOCARTA_PAR1_PATHWAY	36	0.98259	0.998461	1	1	ADCY1,ARHGEF10,ARHGEF11,ARHGEF12,ARHGEF15,ARHGEF16,ARHGEF17,ARHGEF18,ARHGEF19,ARHGEF2,ARHGEF3,ARHGEF4,ARHGEF5,ARHGEF6,ARHGEF7,ARHGEF9,F2,F2R,F2RL3,GNA12,GNA13,GNAI1,GNAQ,GNB1,GNGT1,MAP3K7,PIK3CA,PIK3CG,PIK3R1,PLCB1,PPP1R12B,PRKCA,PRKCB,PTK2B,RHOA,ROCK1
BIOCARTA:CK1_PATHWAY	http://www.broadinstitute.org/gsea/msigdb/cards/BIOCARTA_CK1_PATHWAY	17	0.98266	0.998461	1	1	CDK5,CDK5R1,CSNK1D,DRD1,DRD2,GRM1,PLCB1,PPP1CA,PPP1R1B,PPP2CA,PPP3CA,PRKACB,PRKACG,PRKAR1A,PRKAR1B,PRKAR2A,PRKAR2B
BIOCARTA:AGPCR_PATHWAY	http://www.broadinstitute.org/gsea/msigdb/cards/BIOCARTA_AGPCR_PATHWAY	13	0.98278	0.998461	1	1	ARRB1,GNAS,GNB1,GNGT1,GRK4,PRKACB,PRKACG,PRKAR1A,PRKAR1B,PRKAR2A,PRKAR2B,PRKCA,PRKCB
X-LINKED_INTELLECTUAL_DISABILITY_CHICAGO	http://dnatesting.uchicago.edu/tests/x-linked-non-specific-intellectual-disability-sequencing-panel	77	0.98304	0.998461	1	1	ACSL4,AFF2,AP1S2,ARHGEF6,ARHGEF9,ARX,ATP6AP2,ATRX,BCOR,BRWD3,CASK,CCDC22,CDKL5,CLIC2,CUL4B,DCX,DLG3,EIF2S3,FLNA,FMR1,FRMPD4,FTSJ1,GDI1,GRIA3,HCFC1,HPRT1,HSD17B10,HUWE1,IGBP1,IL1RAPL1,IQSEC2,KDM5C,KIAA2022,KIF4A,KLF8,L1CAM,MAOA,MECP2,MED12,MID1,MID2,NAA10,NHS,NLGN3,NLGN4X,NSDHL,OCRL,OFD1,OPHN1,PAK3,PCDH19,PDHA1,PHF6,PHF8,PLP1,PQBP1,PRPS1,PTCHD1,RAB39B,RPL10,RPS6KA3,SHROOM4,SLC16A2,SLC6A8,SLC9A6,SMC1A,SMS,SRPX2,SYN1,SYP,TSPAN7,UBE2A,UPF3B,ZDHHC15,ZDHHC9,ZNF711,ZNF81
GO:CARDIAC_EPITHELIAL_TO_MESENCHYMAL_TRANSITION	http://www.broadinstitute.org/gsea/msigdb/cards/GO_CARDIAC_EPITHELIAL_TO_MESENCHYMAL_TRANSITION	24	0.98328	0.998461	1	1	ADAM15,BMP2,EFNA1,ERG,FGF8,HAS2,HEY1,HEY2,HEYL,MSX1,MSX2,NOTCH1,OLFM1,RBPJ,RTN4,SMAD4,SNAI1,SNAI2,TGFB2,TGFBR1,TGFBR3,TMEM100,WNT16,WNT2
GO:MAINTENANCE_OF_CELL_NUMBER	http://www.broadinstitute.org/gsea/msigdb/cards/GO_MAINTENANCE_OF_CELL_NUMBER	129	0.98343	0.998461	1	1	ASCL2,ASPM,BCL9L,BMPR1A,BRAF,CDC73,CDH2,CDX2,CTNNB1,CTR9,CUL4A,DDX6,DIS3L2,DLL1,DPPA2,DPPA4,EIF4E,EIF4ENIF1,ELF5,EOMES,EPAS1,EPHA1,EZH2,FGF10,FGF2,FGF4,FGFR1,FOXD3,FOXO1,FOXO3,FUT10,FZD7,GATA2,HES1,HES5,HOOK3,IGF1,IGF2BP1,JAG1,KIT,KLF10,KLF4,LDB1,LDB2,LEO1,LIF,LIG4,LIN28A,LRP5,LSM1,MED10,MED12,MED14,MED17,MED21,MED24,MED27,MED28,MED30,MED7,METTL14,METTL3,MMP24,MTF2,NANOS2,NIPBL,NKAP,NODAL,NOG,NOTCH1,NOTCH2,NR2E1,PADI4,PAF1,PBX1,PCM1,PIWIL2,POLR2A,POLR2B,POLR2D,POLR2E,POLR2F,POLR2G,POLR2H,POLR2I,POLR2J,POLR2K,POLR2L,POU5F1,PRDM14,PRDM16,PROX1,PRRX1,RAF1,RBPJ,RIF1,RTF1,SALL1,SALL4,SETD6,SFRP1,SIX2,SKI,SMAD2,SMAD4,SMC1A,SMC3,SOX2,SOX4,SOX9,SPI1,SRRT,SS18,STAT3,TBX3,TDGF1,TET1,TRIM8,VANGL2,VPS72,WNT7A,WNT9B,YAP1,ZCCHC11,ZFP36L2,ZHX2,ZIC3,ZNF358,ZSCAN10
KEGG:GLYCOSAMINOGLYCAN_BIOSYNTHESIS_CHONDROITIN_SULFATE	http://www.broadinstitute.org/gsea/msigdb/cards/KEGG_GLYCOSAMINOGLYCAN_BIOSYNTHESIS_CHONDROITIN_SULFATE	22	0.98349	0.998461	1	1	B3GALT6,B3GAT1,B3GAT2,B3GAT3,B4GALT7,CHPF,CHPF2,CHST11,CHST12,CHST13,CHST14,CHST15,CHST3,CHST7,CHSY1,CHSY3,CSGALNACT1,CSGALNACT2,DSE,UST,XYLT1,XYLT2
GO:CATECHOLAMINE_METABOLIC_PROCESS	http://www.broadinstitute.org/gsea/msigdb/cards/GO_CATECHOLAMINE_METABOLIC_PROCESS;GO:CATECHOL_CONTAINING_COMPOUND_METABOLIC_PROCESS;http://www.broadinstitute.org/gsea/msigdb/cards/GO_CATECHOL_CONTAINING_COMPOUND_METABOLIC_PROCESS	42	0.98375	0.998461	1	1	AGTR2,AKR1B1,AOC2,ATP7A,COMT,CRHR2,DAO,DBH,DDC,DRD1,DRD2,DRD3,DRD4,EPAS1,GATA3,GCH1,GPR37,GRIN2A,HAND2,HDC,HPRT1,INSM1,LRTOMT,MAOA,MAOB,MTPN,NPR1,NR4A2,PAH,PARK2,PNMT,RNF180,SLC6A3,SNCA,SNCAIP,SNCB,SULT1A1,SULT1A2,SULT1A3,SULT1A4,TGFB2,TH
GO:ORGANELLE_DISASSEMBLY	http://www.broadinstitute.org/gsea/msigdb/cards/GO_ORGANELLE_DISASSEMBLY	176	0.98398	0.998461	1	1	ACIN1,ACTRT1,ADAMTS7,AKR1E2,ALPK1,AMBRA1,ANXA5,ASB2,ATG12,ATG13,ATG14,ATG2A,ATG2B,ATG3,ATG4A,ATG4B,ATG4C,ATG4D,ATG5,ATG9A,ATG9B,ATP1B1,ATPIF1,BECN1,BLOC1S1,BNIP3,BOC,C5,C8orf59,CA7,CALCB,CAPS,CD93,CDC37,CDK1,CDKN2A,CHAF1B,CHST3,CISD2,CLVS1,COX8A,CRNKL1,CSPG5,DENR,DKKL1,DNAAF2,DPF3,DZANK1,EIF2S1,FABP1,FAM131B,FAM134B,FAM13B,FANCC,FANCF,FBXO7,FGFBP1,FIS1,FUNDC1,FUNDC2,GABARAPL1,GABARAPL2,GABARAPL3,GABRA5,GBF1,GDF5,GFM2,GMIP,GOLGA2,HAPLN1,HBS1L,HCAR1,HDAC6,HK2,HPR,HSF2BP,IPPK,IST1,ITPKC,KCNK3,KIF5B,KIF9,KLC1,KRCC1,KRT15,KRT73,LARP1B,LENG9,LMCD1,LSM4,MAP1A,MAP1LC3A,MAP1LC3B2,MAP1LC3C,MAP2K1,MAP3K12,MARK2,MBD5,MCTS1,MDH1,MEX3C,MRPS10,MRPS2,MRRF,MSTN,MTIF2,MTIF3,MYH11,MYLK,MYOM1,NDUFB9,NEFM,NME2,NR2C2,NTHL1,OBSCN,P2RX5,PARK2,PDK1,PEX13,PEX3,PFKP,PGK2,PHYHIP,PI4K2A,PIK3CA,PINK1,PLK3,PLOD2,PNPO,PPARGC1A,PPY,PRKD2,PRKG1,REP15,RFWD3,RIMS3,SERPINB10,SFRP4,SLC1A3,SLC1A4,SLC22A3,SLC35B3,SLC35C1,SLC37A4,SLC6A1,SLCO1A2,SMURF1,SNRPB,SNRPD1,SNRPF,SNTG1,SPAST,SPATA18,SQSTM1,STAT2,STK32A,STOM,STX5,SUPT3H,TBC1D5,TMEM203,TMEM39A,TMEM39B,TOMM7,TREM1,TXLNA,USP30,VRK1,WDR45,WIPI1,WIPI2,YIPF1,ZCCHC17,ZNF189,ZNF593
GO:REGULATION_OF_TOLERANCE_INDUCTION	http://www.broadinstitute.org/gsea/msigdb/cards/GO_REGULATION_OF_TOLERANCE_INDUCTION	18	0.9843	0.998461	1	1	CD3E,CD86,CLC,FOXJ1,FOXP3,HAVCR2,HLA-B,HLA-G,HMGB1,IDO1,IL2RA,IRAK3,ITCH,LILRB2,MARCH7,PDCD1,PHLPP1,TGFBR2
REACTOME:P75_NTR_RECEPTOR_MEDIATED_SIGNALLING	http://www.broadinstitute.org/gsea/msigdb/cards/REACTOME_P75_NTR_RECEPTOR_MEDIATED_SIGNALLING	77	0.98432	0.998461	1	1	AATF,ABR,ADAM17,AKAP13,APH1B,ARHGAP4,ARHGDIA,ARHGEF11,ARHGEF12,ARHGEF16,ARHGEF17,ARHGEF18,ARHGEF2,ARHGEF3,ARHGEF4,ARHGEF6,ARHGEF9,BAD,BCL2L11,CASP2,CASP3,ECT2,FGD1,FGD2,FGD3,FGD4,HDAC1,HDAC2,HDAC3,IKBKB,IRAK1,ITGB3BP,ITSN1,KALRN,LINGO1,MAG,MAGED1,MAPK8,MCF2,MYD88,NCSTN,NET1,NFKBIA,NGEF,NGF,NGFR,NGFRAP1,OBSCN,OMG,PLEKHG2,PRDM4,PREX1,PRKCI,PSEN1,PSEN2,PSENEN,RAC1,RASGRF1,RASGRF2,RELA,RHOA,RIPK2,RPS27A,RTN4,SMPD2,SORCS3,SOS1,SOS2,SQSTM1,TIAM1,TIAM2,TRAF6,TRIO,UBA52,VAV1,VAV3,YWHAE
GO:RIBOSOMAL_LARGE_SUBUNIT_BIOGENESIS	http://www.broadinstitute.org/gsea/msigdb/cards/GO_RIBOSOMAL_LARGE_SUBUNIT_BIOGENESIS	47	0.98433	0.998461	1	1	BRIX1,DDX28,DHX30,EBNA1BP2,EIF6,FASTKD2,FTSJ3,MAK16,MDN1,MRPL11,MRPL20,MRTO4,NLE1,NOC2L,NOL9,NOP16,NSA2,ORAOV1,PES1,PPAN,RPF1,RPF2,RPL10,RPL10L,RPL11,RPL12,RPL14,RPL23A,RPL24,RPL26,RPL26L1,RPL3,RPL35,RPL35A,RPL38,RPL3L,RPL5,RPL6,RPL7,RPL7L1,RRS1,RSL24D1,SDAD1,WDR12,WDR55,WDR74,ZNF622
BIOCARTA:CFTR_PATHWAY	http://www.broadinstitute.org/gsea/msigdb/cards/BIOCARTA_CFTR_PATHWAY	12	0.98468	0.998461	1	1	ADCY1,ADRB2,CFTR,EZR,GNAS,PRKACB,PRKACG,PRKAR1A,PRKAR1B,PRKAR2A,PRKAR2B,SLC9A3R1
GO:REGULATION_OF_ERYTHROCYTE_DIFFERENTIATION	http://www.broadinstitute.org/gsea/msigdb/cards/GO_REGULATION_OF_ERYTHROCYTE_DIFFERENTIATION	36	0.98484	0.998461	1	1	ACVR1B,ACVR2A,ANKRD54,ARNT,CDK6,ETS1,FOXO3,GAS2L1,GATA1,GATA2,HIF1A,HMGB2,HOXA5,ID2,INHBA,INPP5D,ISG15,KDM1A,KLF13,LDB1,LYN,MAFB,MAPK11,MAPK14,MED1,NCKAP1L,P4HTM,PRMT1,RBFOX2,SENP1,SMAP1,SPI1,STAT5B,TAL1,ZFPM1,ZNF16
GO:SULFURIC_ESTER_HYDROLASE_ACTIVITY	http://www.broadinstitute.org/gsea/msigdb/cards/GO_SULFURIC_ESTER_HYDROLASE_ACTIVITY	17	0.98545	0.998461	1	1	ARSA,ARSB,ARSD,ARSE,ARSF,ARSG,ARSH,ARSI,ARSJ,ARSK,GALNS,GNS,IDS,SGSH,STS,SULF1,SULF2
GO:OXYGEN_BINDING	http://www.broadinstitute.org/gsea/msigdb/cards/GO_OXYGEN_BINDING	44	0.98549	0.998461	1	1	ALB,CYGB,CYP17A1,CYP19A1,CYP1A1,CYP1A2,CYP1B1,CYP26A1,CYP2A13,CYP2A7,CYP2B6,CYP2C18,CYP2C19,CYP2C8,CYP2C9,CYP2D6,CYP2E1,CYP2F1,CYP2U1,CYP3A4,CYP3A5,CYP3A7,CYP4A11,CYP4B1,CYP4F12,CYP4F3,CYP8B1,EGLN2,HBA1,HBA2,HBB,HBD,HBE1,HBG1,HBG2,HBM,HBQ1,HBZ,HIF1AN,MB,NGB,NOX4,TDO2,TH
GO:TRANSCRIPTION_COACTIVATOR_BINDING	http://www.broadinstitute.org/gsea/msigdb/cards/GO_TRANSCRIPTION_COACTIVATOR_BINDING	11	0.9858	0.998461	1	1	CCNT2,CDK9,ESR1,FOXO1,NR4A3,PASD1,PPARA,RORA,TERT,TFAM,ZBTB49
KEGG:GALACTOSE_METABOLISM	http://www.broadinstitute.org/gsea/msigdb/cards/KEGG_GALACTOSE_METABOLISM	26	0.98588	0.998461	1	1	AKR1B1,B4GALT1,B4GALT2,G6PC,G6PC2,GAA,GALE,GALK1,GALK2,GALT,GANC,GCK,GLA,GLB1,HK1,HK2,HK3,LALBA,LCT,MGAM,PFKL,PFKM,PFKP,PGM1,PGM2,UGP2
REACTOME:GLYCOSAMINOGLYCAN_METABOLISM	http://www.broadinstitute.org/gsea/msigdb/cards/REACTOME_GLYCOSAMINOGLYCAN_METABOLISM	108	0.98604	0.998461	1	1	ABCC5,ACAN,AGRN,ARSB,B3GALT6,B3GAT1,B3GAT2,B3GAT3,B3GNT1,B3GNT2,B3GNT3,B3GNT4,B3GNT7,B4GALT1,B4GALT2,B4GALT3,B4GALT4,B4GALT5,B4GALT6,B4GALT7,BCAN,BGN,CD44,CHPF,CHPF2,CHST1,CHST11,CHST12,CHST13,CHST14,CHST15,CHST2,CHST3,CHST5,CHST6,CHST7,CHST9,CHSY1,CHSY3,CSGALNACT1,CSGALNACT2,CSPG4,DCN,DSE,EXT1,EXT2,FMOD,GLB1,GLCE,GNS,GPC1,GPC2,GPC3,GPC4,GPC5,GPC6,GUSB,GXYLT1,GXYLT2,HAS1,HAS2,HAS3,HEXA,HEXB,HMMR,HPSE,HPSE2,HS2ST1,HS3ST1,HS3ST2,HS3ST3A1,HS3ST3B1,HS3ST4,HS3ST5,HS3ST6,HS6ST1,HS6ST2,HS6ST3,HSPG2,HYAL1,HYAL2,IDS,IDUA,KERA,LUM,LYVE1,NAGLU,NCAN,NDST1,NDST2,NDST3,NDST4,OGN,OMD,PRELP,SDC1,SDC2,SDC3,SDC4,SGSH,SLC9A1,ST3GAL1,ST3GAL2,ST3GAL3,ST3GAL6,STAB2,UST,VCAN
GO:LOW_DENSITY_LIPOPROTEIN_PARTICLE	http://www.broadinstitute.org/gsea/msigdb/cards/GO_LOW_DENSITY_LIPOPROTEIN_PARTICLE	13	0.98605	0.998461	1	1	APOA5,APOB,APOBR,APOC2,APOE,APOF,APOM,APOO,LDLR,LSR,MSR1,PLA2G7,SORL1
REACTOME:CITRIC_ACID_CYCLE_TCA_CYCLE	http://www.broadinstitute.org/gsea/msigdb/cards/REACTOME_CITRIC_ACID_CYCLE_TCA_CYCLE	18	0.98638	0.998461	1	1	ACO2,CS,DLD,DLST,FH,IDH2,IDH3A,IDH3B,IDH3G,NNT,OGDH,SDHA,SDHB,SDHC,SDHD,SUCLA2,SUCLG1,SUCLG2
GO:LOOP_OF_HENLE_DEVELOPMENT	http://www.broadinstitute.org/gsea/msigdb/cards/GO_LOOP_OF_HENLE_DEVELOPMENT	10	0.98653	0.998461	1	1	DLL1,HES5,IRX1,IRX2,JAG1,PKD1,PKD2,POU3F3,UMOD,WNT7B
BIOCARTA:ACE2_PATHWAY	http://www.broadinstitute.org/gsea/msigdb/cards/BIOCARTA_ACE2_PATHWAY	13	0.98672	0.998461	1	1	ACE,ACE2,AGT,AGTR1,AGTR2,CMA1,COL4A1,COL4A2,COL4A3,COL4A4,COL4A5,COL4A6,REN
GO:T_CELL_ACTIVATION_INVOLVED_IN_IMMUNE_RESPONSE	http://www.broadinstitute.org/gsea/msigdb/cards/GO_T_CELL_ACTIVATION_INVOLVED_IN_IMMUNE_RESPONSE	58	0.98675	0.998461	1	1	APBB1IP,ATP7A,BATF,BCL3,CD1C,CD86,EIF2AK4,EOMES,F2RL1,FCER1G,FOXP1,GATA3,HMGB1,ICAM1,IFNA1,IFNA10,IFNA13,IFNA14,IFNA16,IFNA17,IFNA2,IFNA21,IFNA4,IFNA5,IFNA6,IFNA7,IFNA8,IFNB1,IFNE,IFNG,IFNK,IFNW1,IL12B,IL18R1,IL4,IL6,IRF4,ITGAL,LCP1,LEF1,LILRB1,LY9,PSEN1,PTGER4,RAB27A,RC3H1,RC3H2,RELB,RORA,RORC,RPS6,SEMA4A,SLAMF6,SLC11A1,STAT6,TNFSF18,TSC1,ZFPM1
GO:B_CELL_RECEPTOR_SIGNALING_PATHWAY	http://www.broadinstitute.org/gsea/msigdb/cards/GO_B_CELL_RECEPTOR_SIGNALING_PATHWAY	32	0.98681	0.998461	1	1	ABL1,BAX,BCAR1,BCL2,BLK,BTK,CD19,CD38,CD79B,CTLA4,IGLL1,IGLL5,KLHL6,LCK,LIME1,LYN,MAPK1,MEF2C,MNDA,NCKAP1L,NFAM1,NFATC2,PIK3CD,PLCG2,PLEKHA1,PRKCB,PTPRC,RFTN1,SYK,TEC,VAV3,ZAP70
GO:3_5_DNA_HELICASE_ACTIVITY	http://www.broadinstitute.org/gsea/msigdb/cards/GO_3_5_DNA_HELICASE_ACTIVITY	12	0.98684	0.998461	1	1	ASCC3,BLM,CDC45,ERCC3,FBXO18,GINS1,GINS2,GINS4,RECQL,RECQL4,RECQL5,WRN
GO:TUMOR_NECROSIS_FACTOR_RECEPTOR_SUPERFAMILY_BINDING	http://www.broadinstitute.org/gsea/msigdb/cards/GO_TUMOR_NECROSIS_FACTOR_RECEPTOR_SUPERFAMILY_BINDING	46	0.98689	0.998461	1	1	BID,BRE,CASP3,CASP8,CD40LG,CD70,CFLAR,DAB2IP,EDA,ERAP1,FADD,FASLG,FEM1B,LTA,LTB,MADD,MYD88,NGF,NGFRAP1,NOL3,PIDD,PRDM4,RIPK1,SIVA1,STAT1,TMBIM1,TNF,TNFSF10,TNFSF11,TNFSF12,TNFSF13,TNFSF13B,TNFSF14,TNFSF15,TNFSF18,TNFSF4,TNFSF8,TNFSF9,TRADD,TRAF1,TRAF2,TRAF3,TRAF4,TRAF6,TRAP1,TRIM37
GO:REGULATION_OF_NUCLEAR_DIVISION	http://www.broadinstitute.org/gsea/msigdb/cards/GO_REGULATION_OF_NUCLEAR_DIVISION	157	0.98709	0.998461	1	1	ANAPC10,ANAPC11,ANAPC4,ANKRD32,ANLN,APC,ATM,ATRX,AURKA,AURKAIP1,BECN1,BIRC5,BMP4,BMP7,BORA,BTC,BUB1,BUB1B,BUB3,CALR,CAV2,CCDC8,CCNB1,CD28,CDC14A,CDC16,CDC20,CDC23,CDC25C,CDC26,CDC27,CDC42,CDC6,CDCA5,CDK13,CENPE,CENPF,CEP85,CHEK1,CHMP1A,CHMP1B,CHMP2A,CHMP2B,CHMP3,CHMP4B,CHMP4C,CHMP5,CSNK2A1,CSNK2A2,CUL3,CUL7,CUL9,DAPK3,DAZL,DLGAP5,DMRT1,DRD3,DUSP1,DYNC1LI1,EDN1,EDN3,EGF,EPGN,EREG,ESPL1,FAM178A,FBXO43,FBXO5,FGF8,FZR1,GEN1,GOLGA2,GORASP1,GPR3,H2AFY,HORMAD1,IGF1,IGF2,IL1A,IL1B,INS,INSR,KIF11,KIF20B,KLHL22,KNTC1,L3MBTL1,LCMT1,LIF,LRP5,MAD1L1,MAD2L1,MAD2L1BP,MAD2L2,MAP9,MOS,MSH2,MSX1,MSX2,MTBP,NANOS2,NEK2,NEK6,NEUROG1,NME6,NPM2,NSMCE2,NUSAP1,OBSL1,OSM,PCID2,PDCD6IP,PDE3A,PDGFB,PDGFRB,PDXP,PHIP,PIN1,PIWIL2,PKMYT1,PLCB1,PLK1,PPP1R9B,PRDM9,PRKAR1A,PRMT5,PSMG2,PTEN,PTTG1,PTTG2,RAB1A,RAD1,RANBP1,RB1,RCC1,RPS6KA2,SH2B1,SIRT2,SMC5,TERF1,TEX14,TGFB1,TNKS,TOM1L1,TOM1L2,TPR,TTK,UBE2B,UBE2C,USP44,VPS4B,WEE2,WNT4,WNT5A,XRCC3,ZNF207,ZW10
GO:REPRODUCTIVE_BEHAVIOR	http://www.broadinstitute.org/gsea/msigdb/cards/GO_REPRODUCTIVE_BEHAVIOR	28	0.98709	0.998461	1	1	APP,AVP,AVPR1A,DBH,DMRTA1,DRD1,DRD5,GNAQ,GRIN1,GRN,HEXB,MAPK8IP2,MBD2,MTNR1A,NCOA1,NCOA2,NHLH2,NPAS1,OPRK1,OXT,OXTR,PPP1R1B,PTEN,SERPINE2,TH,THRA,THRB,UBE2Q1
GO:LEFT_RIGHT_PATTERN_FORMATION	http://www.broadinstitute.org/gsea/msigdb/cards/GO_LEFT_RIGHT_PATTERN_FORMATION	20	0.98719	0.998461	1	1	AHI1,ARL13B,CITED2,DLL1,DNAAF1,DPCD,EPB41L5,FOXJ1,HSPB11,IFT122,IFT172,IFT57,MEGF8,NKX2-5,NOTCH1,PITX2,PKD1L1,SETDB2,SMO,SNAI1
GO:O_ACYLTRANSFERASE_ACTIVITY	http://www.broadinstitute.org/gsea/msigdb/cards/GO_O_ACYLTRANSFERASE_ACTIVITY	45	0.98724	0.998461	1	1	ABHD5,AGPAT1,AGPAT2,AGPAT3,AGPAT4,AGPAT5,AGPAT6,AGPAT9,AWAT1,AWAT2,CHAT,CPT1A,CPT1B,CPT1C,CPT2,CRAT,CRLS1,CROT,DGAT2,DGAT2L6,GNPAT,GPAM,GPAT2,HHAT,IFNB1,LCAT,LCLAT1,LPCAT1,LPCAT4,LPGAT1,LRAT,MBOAT1,MBOAT2,MBOAT4,MBOAT7,MOGAT1,MOGAT2,MOGAT3,PIGW,PLA2G15,PNPLA2,PNPLA3,SOAT1,SOAT2,TAZ
GO:MACROAUTOPHAGY	http://www.broadinstitute.org/gsea/msigdb/cards/GO_MACROAUTOPHAGY	262	0.98768	0.998461	1	1	ACBD5,ACIN1,ACTRT1,ADAMTS7,AKR1E2,ALKBH5,ALPK1,AMBRA1,ANXA5,ASB2,ATG10,ATG12,ATG13,ATG14,ATG16L1,ATG16L2,ATG2A,ATG2B,ATG3,ATG4A,ATG4B,ATG4C,ATG4D,ATG5,ATG7,ATG9A,ATG9B,ATP13A2,ATP1B1,ATPIF1,BECN1,BLOC1S1,BOC,C12orf44,C1orf210,C5,C6orf106,C8orf59,CA7,CALCB,CALCOCO2,CAPS,CCDC36,CD93,CDC37,CHAF1B,CHMP3,CHST3,CLDN7,CLN3,CLVS1,COX8A,CPA3,CRNKL1,CSPG5,DKKL1,DNAAF2,DPF3,DYNLL1,DYNLL2,DZANK1,EIF2S1,EPG5,FABP1,FAM131B,FAM134B,FAM13B,FANCC,FANCF,FANCL,FGF14,FGF7,FGFBP1,FXR2,GABARAP,GABARAPL1,GABARAPL2,GABARAPL3,GABRA5,GDF5,GMIP,HAPLN1,HCAR1,HDAC6,HIST1H3A,HIST1H3B,HIST1H3C,HIST1H3D,HIST1H3E,HIST1H3F,HIST1H3G,HIST1H3H,HIST1H3I,HIST1H3J,HK2,HPR,HSF2BP,IPPK,IST1,ITPKC,KCNK3,KCNQ1,KIAA0226,KIAA1324,KRCC1,KRT15,KRT73,LAMTOR1,LAMTOR2,LAMTOR3,LARP1B,LENG9,LGALS8,LIX1,LMCD1,LSM4,MAP1A,MAP1LC3A,MAP1LC3B,MAP1LC3B2,MAP1LC3C,MAP2K1,MAP3K12,MBD5,MDH1,MEX3C,MFN1,MFN2,MLST8,MRPS10,MRPS2,MSTN,MTERFD1,MTMR14,MTMR3,MTOR,MTSS1,MYH11,MYLK,MYOM1,NBR1,NDUFB9,NEFM,NME2,NR2C2,NTHL1,OBSCN,OPTN,P2RX5,PACS2,PARK2,PDK1,PDK4,PEX13,PEX3,PFKP,PGK2,PHYHIP,PI4K2A,PIK3C3,PIK3CA,PIK3R4,PINK1,PLOD2,PNPO,PPY,PRKAA1,PRKAA2,PRKAB1,PRKAG1,PRKAG2,PRKAG3,PRKD2,PRKG1,PSEN1,RAB1A,RAB23,RAB7A,RB1CC1,RBM18,REEP2,REP15,RFWD3,RHEB,RIMS3,RPS27A,RPTOR,RRAGA,RRAGB,RRAGC,RRAGD,SCN1A,SERPINB10,SFRP4,SLC1A3,SLC1A4,SLC22A3,SLC25A19,SLC35B3,SLC35C1,SLC37A4,SLC6A1,SLCO1A2,SMURF1,SNAP29,SNAPIN,SNRPB,SNRPB2,SNRPD1,SNRPF,SNTG1,SNX14,SQSTM1,STAT2,STK32A,STOM,STX12,STX17,SUPT3H,TBC1D5,TCIRG1,TEAD4,TECPR1,TMEM203,TMEM39A,TMEM39B,TNIK,TOMM20,TOMM22,TOMM40,TOMM5,TOMM6,TOMM7,TOMM70A,TP53INP1,TP53INP2,TRAPPC8,TREM1,TSG101,TXLNA,UBA52,UBB,UBC,UBQLN1,ULK1,UVRAG,VAMP8,VDAC1,VPS16,VPS33A,VPS33B,VTI1B,WDFY3,WDR45,WIPI1,WIPI2,YIPF1,ZCCHC17,ZFYVE1,ZNF189,ZNF593,ZNF681
GO:TRANSCRIPTION_COFACTOR_BINDING	http://www.broadinstitute.org/gsea/msigdb/cards/GO_TRANSCRIPTION_COFACTOR_BINDING	24	0.98768	0.998461	1	1	CCNT2,CDC5L,CDK9,CHD6,CNOT2,ESR1,FAM89B,FOXO1,FOXO3,HDGF,KLF4,MAFK,NFE2L2,NFYA,NR1D1,NR4A3,PASD1,PHF12,PPARA,RORA,SIX3,TERT,TFAM,ZBTB49
GO:METALLOCARBOXYPEPTIDASE_ACTIVITY	http://www.broadinstitute.org/gsea/msigdb/cards/GO_METALLOCARBOXYPEPTIDASE_ACTIVITY	25	0.98788	0.998461	1	1	ACE2,AEBP1,AGBL1,AGBL2,AGBL3,AGBL4,AGBL5,AGTPBP1,CPA2,CPA3,CPA4,CPA5,CPA6,CPB1,CPB2,CPD,CPE,CPM,CPN1,CPO,CPXM1,CPXM2,CPZ,FOLH1,PEPD
GO:PROTEIN_LOCALIZATION_TO_CHROMOSOME	http://www.broadinstitute.org/gsea/msigdb/cards/GO_PROTEIN_LOCALIZATION_TO_CHROMOSOME	43	0.98804	0.998461	1	1	ACD,ANKRD32,ATR,ATRX,AURKB,BRCA2,BUB1B,CASC5,CCDC101,CDK1,CENPA,CHAMP1,ESCO2,ESR1,EZH2,FAM178A,GSG2,H2AFY,H2AFY2,HIST1H1B,LRWD1,MIS12,MTBP,PARP3,PIH1D1,PINX1,PLK1,POT1,RAD21,RB1,RCC2,RUVBL2,SPO11,TERF2,TERF2IP,TERT,TEX15,TINF2,TNKS,TNKS2,WAPAL,WRAP53,ZW10
GO:REGULATION_OF_T_CELL_TOLERANCE_INDUCTION	http://www.broadinstitute.org/gsea/msigdb/cards/GO_REGULATION_OF_T_CELL_TOLERANCE_INDUCTION	12	0.98805	0.998461	1	1	CD3E,CD86,CLC,FOXP3,HLA-B,HLA-G,IDO1,IL2RA,ITCH,LILRB2,PHLPP1,TGFBR2
GO:SNARE_COMPLEX	http://www.broadinstitute.org/gsea/msigdb/cards/GO_SNARE_COMPLEX	49	0.98805	0.998461	1	1	BET1,BET1L,BNIP1,CPLX1,CPLX2,DOC2B,GOSR1,GOSR2,NAPA,NAPB,NAPG,SCAMP5,SCFD1,SEC22A,SEC22C,SNAP23,SNAP25,SNAP29,SNAP47,SNX4,STX10,STX11,STX12,STX16,STX17,STX18,STX19,STX1B,STX2,STX3,STX4,STX5,STX6,STX7,STX8,STXBP2,STXBP5,STXBP5L,SYT1,TSNARE1,VAMP1,VAMP2,VAMP3,VAMP4,VAMP5,VAMP8,VTI1A,VTI1B,YKT6
GO:MACROPHAGE_ACTIVATION	http://www.broadinstitute.org/gsea/msigdb/cards/GO_MACROPHAGE_ACTIVATION	30	0.98807	0.998461	1	1	AIF1,AZU1,CD93,CLU,CRTC3,CSF2,CX3CR1,EDN2,FOXP1,HAVCR2,HMGB1,IL13,IL4,JMJD6,JUN,LBP,PRKCE,SBNO2,SLC11A1,SLC7A2,SNCA,SYK,TICAM1,TLR1,TLR3,TLR4,TLR7,TLR8,TYROBP,ZAP70
GO:VACUOLAR_TRANSPORT	http://www.broadinstitute.org/gsea/msigdb/cards/GO_VACUOLAR_TRANSPORT	229	0.98813	0.998461	1	1	ABCA1,ADRB2,AKTIP,ALMS1,ALS2,ANKFY1,ANKRD27,ANKRD50,AP1AR,AP1G1,AP1M1,AP1S1,AP2A1,AP3B1,AP3D1,AP3M1,AP4M1,ARFRP1,ARL1,ARL4C,ARSB,ATG14,BECN1,BET1L,BLOC1S1,BLOC1S3,CCDC132,CD63,CDX2,CHMP1A,CHMP1B,CHMP2A,CHMP2B,CHMP3,CHMP4A,CHMP4B,CHMP4C,CHMP5,CHMP6,CHMP7,CLN3,CLTC,COMMD1,CORO1A,CORO7,DCLK1,DCTN1,DENND1A,DENND1B,DENND2A,DENND3,DENND5A,DOPEY2,DPY30,EEA1,EHD1,EHD2,EHD3,EHD4,EMP2,EPG5,EPS15,ERC1,EVI5,FAM109A,FAM109B,FAM160A2,FAM21C,GBF1,GCC2,GNPTAB,GNPTG,GOSR1,GOSR2,GPRASP1,HGS,HGSNAT,HMGXB4,HOOK1,HOOK2,HOOK3,HSPA8,KIAA0196,KIAA1033,KIAA1432,KIF13A,KIF16B,KLHL20,LAMP1,LMAN1,LMTK2,LYST,MAGEL2,MGRN1,MICALL1,MICALL2,MON2,MTM1,MYO1D,NAGPA,NDFIP1,NDFIP2,NPC1,PCDHGA3,PCSK9,PICALM,PIK3C3,PIK3R4,PIKFYVE,RAB10,RAB11A,RAB11B,RAB11FIP3,RAB12,RAB13,RAB14,RAB17,RAB32,RAB35,RAB38,RAB41,RAB5A,RAB5B,RAB5C,RAB6A,RAB6B,RAB6C,RAB7A,RAB7L1,RAB9A,RAB9B,RASSF9,RGP1,RHOB,RHOBTB3,RILP,RNF126,RPS27A,SCARB2,SCYL2,SDCCAG3,SGSM2,SGSM3,SLC18A2,SMURF1,SNAPIN,SNF8,SNX1,SNX16,SNX17,SNX18,SNX2,SNX27,SNX31,SNX33,SNX4,SNX5,SNX6,SNX8,SNX9,SORL1,SORT1,SPAG9,SPTBN5,SQSTM1,STAM2,STX10,STX16,STX5,STX6,STX8,SURF4,SYS1,TBC1D10A,TBC1D10B,TBC1D10C,TBC1D14,TBC1D17,TBC1D5,TGFBRAP1,TGOLN2,TINAGL1,TMED9,TOM1,TRAK1,TRAPPC10,TRAPPC8,TRIM27,TSG101,UBA52,UBB,UBC,UBE2O,USE1,USP6NL,VAMP3,VPS11,VPS13A,VPS13C,VPS13D,VPS16,VPS18,VPS25,VPS26A,VPS26B,VPS28,VPS29,VPS33A,VPS33B,VPS35,VPS36,VPS37A,VPS37B,VPS37C,VPS39,VPS41,VPS4A,VPS4B,VPS52,VPS53,VPS54,VTA1,VTI1A,VTI1B,WAS,WIPI1,YKT6,ZFYVE16,ZFYVE20
GO:OXIDOREDUCTASE_ACTIVITY_ACTING_ON_PAIRED_DONORS_WITH_INCORPORATION_OR_REDUCTION_OF_MOLECULAR_OXYGEN_REDUCED_FLAVIN_OR_FLAVOPROTEIN_AS_ONE_DONOR_AND_INCORPORATION_OF_ONE_ATOM_OF_OXYGEN	http://www.broadinstitute.org/gsea/msigdb/cards/GO_OXIDOREDUCTASE_ACTIVITY_ACTING_ON_PAIRED_DONORS_WITH_INCORPORATION_OR_REDUCTION_OF_MOLECULAR_OXYGEN_REDUCED_FLAVIN_OR_FLAVOPROTEIN_AS_ONE_DONOR_AND_INCORPORATION_OF_ONE_ATOM_OF_OXYGEN	24	0.98815	0.998461	1	1	CYP19A1,CYP1A1,CYP1A2,CYP1B1,CYP2A13,CYP2A6,CYP2A7,CYP2B6,CYP2C18,CYP2C8,CYP2D6,CYP2E1,CYP2F1,CYP2J2,CYP2S1,CYP2U1,CYP3A4,CYP3A43,CYP3A5,CYP3A7,CYP4B1,CYP4F12,CYP4X1,CYP4Z1
GO:LYSOSOMAL_LUMEN	http://www.broadinstitute.org/gsea/msigdb/cards/GO_LYSOSOMAL_LUMEN	86	0.9883	0.998461	1	1	ACAN,ACP2,AGRN,ARSA,ARSB,ASAH1,ATP13A2,BCAN,BGN,CD1E,CD74,CSPG4,CSPG5,CTSA,CTSB,CTSD,CTSF,CTSK,CTSS,CUBN,DCN,FASLG,FMOD,FUCA1,GAA,GALC,GALNS,GBA,GC,GIF,GLA,GLB1,GM2A,GNS,GPC1,GPC2,GPC3,GPC4,GPC5,GPC6,GUSB,GYG1,GYG2,HEXA,HEXB,HPSE,HSP90AA1,HSPA8,HSPG2,HYAL1,IDS,IDUA,IFI30,KERA,LAMP2,LGMN,LUM,MAN2B1,MAN2B2,MANBA,NAAA,NAGLU,NCAN,NEU1,NEU4,OGN,OMD,PDGFRB,PLBD2,PPT1,PPT2,PRELP,PSAP,RNASET2,SCARB2,SDC1,SDC2,SDC3,SDC4,SGSH,SMPD1,SPACA7,TCN2,TPP1,TXNDC5,VCAN
GO:REGULATION_OF_SYNAPTIC_TRANSMISSION_DOPAMINERGIC	http://www.broadinstitute.org/gsea/msigdb/cards/GO_REGULATION_OF_SYNAPTIC_TRANSMISSION_DOPAMINERGIC	17	0.98855	0.998461	1	1	ARRB2,CHRNB2,CNTNAP4,DRD1,DRD2,DRD3,DRD4,FLOT1,GDNF,KCNQ4,PINK1,PNKD,PTGS2,RAB3B,SLC6A4,SNCA,TOR1A
GO:MACROMITOPHAGY	http://www.broadinstitute.org/gsea/msigdb/cards/GO_MACROMITOPHAGY;GO:MITOPHAGY_IN_RESPONSE_TO_MITOCHONDRIAL_DEPOLARIZATION;http://www.broadinstitute.org/gsea/msigdb/cards/GO_MITOPHAGY_IN_RESPONSE_TO_MITOCHONDRIAL_DEPOLARIZATION;GO:RESPONSE_TO_MITOCHONDRIAL_DEPOLARISATION;http://www.broadinstitute.org/gsea/msigdb/cards/GO_RESPONSE_TO_MITOCHONDRIAL_DEPOLARISATION	127	0.98882	0.998461	1	1	ACIN1,ACTRT1,ADAMTS7,AKR1E2,ALPK1,AMBRA1,ANXA5,ASB2,ATG13,ATG14,ATP1B1,ATPIF1,BECN1,BLOC1S1,BOC,C5,C8orf59,CA7,CALCB,CAPS,CD93,CDC37,CHAF1B,CHST3,CLVS1,COX8A,CRNKL1,CSPG5,DKKL1,DNAAF2,DPF3,DZANK1,EIF2S1,FABP1,FAM131B,FAM13B,FANCC,FANCF,FGFBP1,GABRA5,GDF5,GMIP,HAPLN1,HCAR1,HDAC6,HK2,HPR,HSF2BP,IPPK,IST1,ITPKC,KCNK3,KRCC1,KRT15,KRT73,LARP1B,LENG9,LMCD1,LSM4,MAP1A,MAP2K1,MAP3K12,MBD5,MDH1,MEX3C,MRPS10,MRPS2,MSTN,MYH11,MYLK,MYOM1,NDUFB9,NEFM,NME2,NR2C2,NTHL1,OBSCN,P2RX5,PARK2,PDK1,PEX13,PEX3,PFKP,PGK2,PHYHIP,PI4K2A,PIK3CA,PINK1,PLOD2,PNPO,PPY,PRKD2,PRKG1,REP15,RFWD3,RIMS3,SERPINB10,SFRP4,SLC1A3,SLC1A4,SLC22A3,SLC35B3,SLC35C1,SLC37A4,SLC6A1,SLCO1A2,SMURF1,SNRPB,SNRPD1,SNRPF,SNTG1,SQSTM1,STAT2,STK32A,STOM,SUPT3H,TBC1D5,TMEM203,TMEM39A,TMEM39B,TOMM7,TREM1,TXLNA,YIPF1,ZCCHC17,ZNF189,ZNF593
GO:KERATINOCYTE_PROLIFERATION	http://www.broadinstitute.org/gsea/msigdb/cards/GO_KERATINOCYTE_PROLIFERATION	12	0.98886	0.998461	1	1	CDH13,EREG,FERMT1,FGF10,IRF6,KLK8,KRT2,PPARD,PTCH1,SDR16C5,TP63,WNT16
GO:GERM_CELL_NUCLEUS	http://www.broadinstitute.org/gsea/msigdb/cards/GO_GERM_CELL_NUCLEUS	18	0.98901	0.998461	1	1	ACTL7A,AURKA,H1FOO,H2AFX,HSPA2,KIF6,LHX8,MARCKS,MLH1,MLH3,RAN,REC8,SYCP1,TCFL5,TNP1,TNP2,TOPBP1,TRIP13
PID:PI3KCI_PATHWAY	http://www.broadinstitute.org/gsea/msigdb/cards/PID_PI3KCI_PATHWAY	49	0.98926	0.998461	1	1	ADAP1,ARAP3,ARF1,ARF5,ARF6,BLK,BLNK,BTK,CYTH1,CYTH2,CYTH3,DAPP1,FGR,FOXO3,FYN,HCK,HRAS,HSP90AA1,INPP5D,INPPL1,ITK,KRAS,LAT,LCK,LYN,NRAS,PDPK1,PIK3CA,PIK3CB,PIK3CD,PIK3CG,PIK3R1,PIK3R2,PIK3R3,PIK3R5,PIK3R6,PLCG1,PLCG2,PLEKHA1,PLEKHA2,PTEN,RAC1,RAP1A,RHOA,SGK1,SRC,SYK,YES1,ZAP70
GO:CONDENSED_CHROMOSOME_OUTER_KINETOCHORE	http://www.broadinstitute.org/gsea/msigdb/cards/GO_CONDENSED_CHROMOSOME_OUTER_KINETOCHORE	11	0.9894	0.998461	1	1	BUB1,BUB1B,CCNB1,CENPE,CENPF,NDC80,NUP133,PLK1,SKA1,SKA2,SKA3
GO:BASIC_AMINO_ACID_TRANSPORT	http://www.broadinstitute.org/gsea/msigdb/cards/GO_BASIC_AMINO_ACID_TRANSPORT	11	0.98944	0.998461	1	1	CLN3,PQLC2,SLC11A1,SLC38A1,SLC38A7,SLC3A1,SLC7A1,SLC7A2,SLC7A3,SLC7A4,SLC7A7
GO:RESPONSE_TO_OSMOTIC_STRESS	http://www.broadinstitute.org/gsea/msigdb/cards/GO_RESPONSE_TO_OSMOTIC_STRESS	60	0.98948	0.998461	1	1	AKT2,ANXA7,AQP1,ARHGEF2,ATF2,AVP,BAX,BDKRB2,CAB39,CAPN3,CCL5,DDX3X,EPO,ERRFI1,FMO1,HIF1A,HNMT,HSP90AA1,HSP90AB1,ICOSLG,ITGA2,KCNMA1,KMO,LRRC8A,MAP2K7,MAP7,MAPK13,MARVELD3,MYLK,NFAT5,NKX2-1,NTS,OXSR1,OXT,PCP4,PDPK1,PKD2,PKN1,PLK3,PTK2B,RAC1,RCSD1,RELB,SCN2A,SERPINB6,SLC12A6,SLC2A1,SLC2A4,SLC6A12,SORD,SST,STK39,TACR3,TH,TLR3,TNF,TRPV4,TSC22D2,TSC22D3,TSPO
BIOCARTA:FAS_PATHWAY	http://www.broadinstitute.org/gsea/msigdb/cards/BIOCARTA_FAS_PATHWAY	30	0.98972	0.998461	1	1	ARHGDIB,CASP10,CASP3,CASP6,CASP7,CASP8,CFLAR,DAXX,DFFA,DFFB,FADD,FAF1,FAS,FASLG,JUN,LMNA,LMNB1,LMNB2,MAP2K4,MAP3K1,MAP3K7,MAPK8,PAK1,PAK2,PARP1,PRKDC,PTPN13,RB1,RIPK2,SPTAN1
GO:ENDOPLASMIC_RETICULUM_CHAPERONE_COMPLEX	http://www.broadinstitute.org/gsea/msigdb/cards/GO_ENDOPLASMIC_RETICULUM_CHAPERONE_COMPLEX	11	0.98973	0.998461	1	1	DNAJB11,DNAJC10,HSP90B1,HSPA5,HYOU1,MZB1,P4HB,PDIA6,PPIB,SDF2L1,UGT1A1
GO:METALLOEXOPEPTIDASE_ACTIVITY	http://www.broadinstitute.org/gsea/msigdb/cards/GO_METALLOEXOPEPTIDASE_ACTIVITY	48	0.98975	0.998461	1	1	ACE,ACE2,AEBP1,AGBL1,AGBL2,AGBL3,AGBL4,AGBL5,AGTPBP1,ANPEP,C9orf3,CPA2,CPA3,CPA4,CPA5,CPA6,CPB1,CPB2,CPD,CPE,CPM,CPN1,CPO,CPXM1,CPXM2,CPZ,DPEP1,DPEP2,DPEP3,ENPEP,ERAP1,ERAP2,FOLH1,LAP3,LNPEP,LTA4H,METAP1,METAP1D,METAP2,NPEPL1,NPEPPS,NUDT16,PEPD,RNPEP,RNPEPL1,TRHDE,XPNPEP1,ZMPSTE24
GO:DOPAMINE_METABOLIC_PROCESS	http://www.broadinstitute.org/gsea/msigdb/cards/GO_DOPAMINE_METABOLIC_PROCESS	25	0.98981	0.998461	1	1	AGTR2,ATP7A,COMT,DAO,DBH,DDC,DRD1,DRD2,DRD3,DRD4,GCH1,GPR37,GRIN2A,HPRT1,MAOA,MAOB,NPR1,NR4A2,PARK2,SLC6A3,SNCA,SNCAIP,SNCB,TGFB2,TH
PID:ALPHA_SYNUCLEIN_PATHWAY	http://www.broadinstitute.org/gsea/msigdb/cards/PID_ALPHA_SYNUCLEIN_PATHWAY	33	0.98984	0.998461	1	1	BAD,BLK,CSNK2A1,FGR,FKBP1A,FYN,GRK5,HCK,KLK6,LCK,LYN,MAOB,MAPK1,MAPK3,PARK2,PARK7,PLCB2,PLD1,PLD2,PPP2R5D,PRKCD,PTK2B,SLC6A3,SNCA,SNCAIP,SRC,STUB1,SYK,TH,TOR1A,UBE2L3,UCHL1,YES1
GO:PEPTIDASE_ACTIVATOR_ACTIVITY_INVOLVED_IN_APOPTOTIC_PROCESS	http://www.broadinstitute.org/gsea/msigdb/cards/GO_PEPTIDASE_ACTIVATOR_ACTIVITY_INVOLVED_IN_APOPTOTIC_PROCESS	20	0.99	0.998461	1	1	APAF1,BAD,BCL2L13,CARD8,CASP1,CASP3,CDKN1B,CTSC,CTSH,EBAG9,GNB2L1,MAL,MAPK9,NGFRAP1,NKX3-1,NLRP1,NLRP12,NOD1,PYCARD,RPS27L
GO:REGULATION_OF_CELL_DIVISION	http://www.broadinstitute.org/gsea/msigdb/cards/GO_REGULATION_OF_CELL_DIVISION	260	0.99014	0.998461	1	1	ANAPC10,ANAPC11,ANAPC4,ANKRD32,ANLN,APC,ASPM,ATM,ATRX,AURKA,AURKAIP1,AURKB,AURKC,BBS4,BECN1,BIRC5,BIRC6,BLM,BMP4,BMP7,BORA,BRCA2,BTC,BUB1,BUB1B,BUB3,C10orf99,C1orf172,CALM1,CALM2,CALM3,CALR,CAT,CAV2,CCDC8,CCNB1,CCP110,CD28,CDC14A,CDC16,CDC20,CDC23,CDC25B,CDC25C,CDC26,CDC27,CDC42,CDC6,CDCA5,CDK13,CENPE,CENPF,CENPV,CEP85,CETN2,CHEK1,CHMP1A,CHMP1B,CHMP2A,CHMP2B,CHMP3,CHMP4B,CHMP4C,CHMP5,CIB1,CIT,CSNK2A1,CSNK2A2,CSPP1,CUL3,CUL7,CUL9,CXCR5,DAPK3,DAZL,DLGAP5,DLL1,DMRT1,DRD2,DRD3,DUSP1,DYNC1LI1,E2F7,E2F8,ECT2,EDN1,EDN3,EGF,EPGN,EREG,ESPL1,FAM178A,FBXO43,FBXO5,FGF1,FGF2,FGF4,FGF5,FGF6,FGF7,FGF8,FGF9,FGFR2,FIGF,FLCN,FZR1,GEN1,GIPC1,GIT1,GKN1,GNB2L1,GOLGA2,GORASP1,GPR3,H2AFY,HORMAD1,HTR2B,IGF1,IGF2,IL1A,IL1B,INS,INSR,INTU,ITGB1BP1,KIF11,KIF14,KIF18B,KIF20B,KIF23,KIF3B,KLHL21,KLHL22,KNTC1,L3MBTL1,LCMT1,LIF,LRP5,MACC1,MAD1L1,MAD2L1,MAD2L1BP,MAD2L2,MAP9,MDK,MOS,MRGPRX2,MSH2,MSX1,MSX2,MTBP,MYC,NANOS2,NAP1L2,NEK2,NEK6,NEUROG1,NKX3-1,NME6,NPM2,NSMCE2,NUSAP1,OBSL1,OPN1LW,OR1A2,OR2A4,OSM,PAX6,PCID2,PDCD6IP,PDE3A,PDGFA,PDGFB,PDGFC,PDGFD,PDGFRB,PDXP,PGF,PHIP,PIK3C3,PIK3R4,PIN1,PIWIL2,PKMYT1,PKN2,PKP4,PLCB1,PLK1,PLK3,POU5F1,PPBP,PPP1R9B,PRDM9,PRKAR1A,PRKCE,PRMT5,PROK1,PRPF40A,PSMG2,PTCH1,PTEN,PTN,PTTG1,PTTG2,RAB1A,RACGAP1,RAD1,RANBP1,RB1,RCC1,RHOA,RPS6KA2,RXFP3,SDCCAG3,SFN,SFRP2,SH2B1,SH3GLB1,SHH,SIRT2,SMC5,SOX17,SPAST,SSTR5,SUSD2,SVIL,TAL1,TAS1R2,TAS2R13,TERF1,TEX14,TGFB1,TGFB2,TGFB3,THBS4,TNKS,TOM1L1,TOM1L2,TP63,TPR,TTK,UBE2B,UBE2C,USP44,UVRAG,VEGFA,VEGFB,VEGFC,VPS4A,VPS4B,WEE2,WNT4,WNT5A,WNT9B,XRCC3,YBX1,ZFYVE19,ZNF16,ZNF207,ZW10
GO:CELLULAR_CARBOHYDRATE_BIOSYNTHETIC_PROCESS	http://www.broadinstitute.org/gsea/msigdb/cards/GO_CELLULAR_CARBOHYDRATE_BIOSYNTHETIC_PROCESS	51	0.99019	0.998461	1	1	AGL,AKR1B1,AKT1,AKT2,ALG1,B3GNT1,B3GNT2,B3GNT3,B3GNT4,B3GNT8,B4GALT1,CSGALNACT1,CSGALNACT2,EPM2A,EXT1,EXT2,GBE1,GCK,GOT1,GYG1,GYG2,GYS1,GYS2,HAS1,HAS2,HAS3,IMPA1,IMPA2,IMPAD1,ISYNA1,LALBA,LEP,NANS,NHLRC1,NR1D1,PCK1,PER2,PGM1,PGM2,PGM5,PGP,PHKG1,PHKG2,PPP1R3C,PRKAG3,RPS27A,SLC2A1,UBA52,UBB,UBC,UGP2
GO:DEFENSE_RESPONSE_TO_VIRUS	http://www.broadinstitute.org/gsea/msigdb/cards/GO_DEFENSE_RESPONSE_TO_VIRUS	155	0.99043	0.998461	1	1	ABCC9,ABCF3,ADAR,ADARB1,AGBL4,AGBL5,AIMP1,APOBEC3A,APOBEC3B,APOBEC3C,APOBEC3D,APOBEC3F,APOBEC3G,APOBEC3H,ATG7,AZU1,BCL2,BECN1,BNIP3,BNIP3L,BST2,C17orf85,C19orf66,CARD9,CD40,CD86,CD8A,CRCP,CXADR,CXCL10,CXCL9,DDIT4,DDX41,DDX58,DDX60,DEFA1,DEFA1B,DEFA3,DHX58,DMBT1,DNAJC3,EIF2AK2,EIF2AK4,ELMOD2,EXOSC5,F2RL1,FADD,FAM111A,FCN3,GBP1,GBP3,GPAM,HERC5,HYAL2,IFI16,IFI44L,IFIH1,IFIT1,IFIT1B,IFIT2,IFIT3,IFIT5,IFITM1,IFITM2,IFITM3,IFNA1,IFNA10,IFNA13,IFNA14,IFNA16,IFNA17,IFNA2,IFNA21,IFNA4,IFNA5,IFNA6,IFNA7,IFNA8,IFNAR1,IFNB1,IFNE,IFNG,IFNK,IFNW1,IL10RB,IL12B,IL23A,IL33,IL6,ILF3,IRF1,IRF3,IRF5,IRF7,IRF9,ISG15,ISG20,ITCH,KCNJ8,LILRB1,LSM14A,LYST,MAVS,MB21D1,MICA,MX1,MX2,NLRP3,OAS1,OAS2,OAS3,OASL,OPRK1,PCBP2,PLSCR1,PMAIP1,PML,POLR3A,POLR3B,POLR3D,POLR3E,POLR3F,POLR3G,POLR3H,POLR3K,PRF1,PTPRC,PYCARD,RELA,RNASEL,RSAD2,SAMHD1,SERINC3,SERINC5,SLFN11,SPON2,STAT1,STAT2,TBK1,TICAM1,TLR3,TLR7,TLR8,TMEM173,TRIM11,TRIM22,TRIM25,TRIM34,TRIM5,TRIM56,UNC13D,UNC93B1,ZC3H12A,ZC3HAV1,ZNF175
GO:DNA_MODIFICATION	http://www.broadinstitute.org/gsea/msigdb/cards/GO_DNA_MODIFICATION	71	0.99062	0.998461	1	1	ALKBH1,ALKBH2,ALKBH3,APEX1,APOBEC2,APOBEC3A,APOBEC3C,APOBEC3D,APOBEC3F,APOBEC3G,APOBEC3H,ASCC1,ASCC2,ASCC3,ASZ1,ATF7IP,ATRX,BAZ2A,CTCF,CTCFL,DDX4,DMAP1,DNMT1,DNMT3A,DNMT3B,DNMT3L,DNTT,EHMT1,EHMT2,EXOSC3,EXOSC5,EXOSC6,EZH2,FOS,FTO,GATAD2A,GATAD2B,GNAS,HEMK1,KDM1B,MAEL,MBD4,MGMT,MOV10L1,MPG,MTA2,MTRR,MUTYH,NEIL1,NEIL2,NTHL1,OGG1,PICK1,PIWIL2,PIWIL4,PLD6,PRMT7,SMUG1,TDG,TDRD1,TDRD12,TDRD5,TDRD9,TDRKH,TET1,TET2,TET3,TRDMT1,TRIM28,UNG,ZFP57
GO:FLUID_TRANSPORT	http://www.broadinstitute.org/gsea/msigdb/cards/GO_FLUID_TRANSPORT	25	0.99064	0.998461	1	1	AHCYL1,AQP1,AQP10,AQP11,AQP2,AQP3,AQP4,AQP5,AQP6,AQP7,AQP8,AVP,CSF2,EDN1,EDNRB,HAS2,HYAL2,ITPR1,MIP,PDPN,PDZD3,SLC14A1,SLC26A6,SLC4A11,UPK3A
GO:NUCLEOSOMAL_DNA_BINDING	http://www.broadinstitute.org/gsea/msigdb/cards/GO_NUCLEOSOMAL_DNA_BINDING	30	0.99074	0.998461	1	1	ACTB,ACTL6A,CHD4,GATAD2B,H1FOO,H2AFY,H2AFZ,H3F3A,H3F3B,H3F3C,HDAC1,HDAC2,HMGA2,HMGN1,HMGN2,HMGN3,HMGN4,HMGN5,HNRNPC,MBD2,MBD3,MTA2,RBBP4,RCC1,SMARCA4,SMARCB1,SMARCC1,SMARCC2,SMARCD2,SMARCE1
GO:SPINDLE	http://www.broadinstitute.org/gsea/msigdb/cards/GO_SPINDLE	271	0.99095	0.998461	1	1	ACOT13,AGBL5,AKT1,ALMS1,ANXA11,APP,ARHGEF2,ARL3,ARL8A,ARL8B,ASPM,ATAT1,ATM,AURKA,AURKB,AURKC,BIRC2,BIRC3,BIRC5,BIRC6,BIRC7,BIRC8,BRCC3,BUB1B,CALM1,CALM2,CALM3,CAPG,CAPN6,CBX1,CBX3,CCNB1,CDC14A,CDC16,CDC20,CDC25B,CDC27,CDC42,CDC6,CDCA8,CDK1,CDK5RAP2,CENPE,CENPF,CENPV,CEP104,CEP128,CEP170,CEP19,CEP350,CEP44,CEP63,CEP85,CEP89,CETN1,CHAMP1,CIAO1,CKAP2,CKAP2L,CKAP5,CLASP1,CLASP2,CLTC,CRMP1,CSNK1D,CSPP1,CTDP1,CTNNB1,CTTN,CUL3,CYLD,DCTN1,DCTN3,DDX11,DIAPH1,DIDO1,DLGAP5,DNAAF1,DYNC1I1,DYNC1LI1,DYNLL1,DYNLT1,E4F1,ECT2,EFHC1,EML1,EML2,ERCC2,ESPL1,EVI5,FAM110A,FAM110C,FAM175B,FAM83D,FAM96B,FBF1,FBXO5,FMN2,FRY,GEM,GOLGA2,GPSM2,GSG2,HAUS1,HAUS2,HAUS3,HAUS4,HAUS5,HAUS6,HAUS7,HAUS8,HDAC3,HEPACAM2,HSPA2,HSPB1,IKBKG,INCENP,INVS,JTB,KAT2A,KATNA1,KBTBD8,KIAA1009,KIF11,KIF14,KIF15,KIF18A,KIF18B,KIF20A,KIF20B,KIF22,KIF23,KIF2A,KIF2B,KIF3A,KIF3B,KIF4A,KIFAP3,KIFC1,KLHL21,KLHL22,KNTC1,LATS1,LATS2,LRMP,MAD1L1,MAD2L1,MAD2L1BP,MAD2L2,MAEA,MAK,MAP1S,MAP2K5,MAP4,MAP7D1,MAP7D3,MAP9,MAPK1,MAPK14,MAPRE1,MID1,MMS19,MTUS1,MYH10,MYH9,MZT1,MZT2A,MZT2B,NCOR1,NDE1,NDEL1,NEDD1,NEDD9,NEIL2,NEK2,NEK6,NEK7,NIN,NLRC4,NPM1,NSUN2,NUBP2,NUDCD2,NUMA1,NUP62,NUP85,NUSAP1,ODF2,OR2A4,PAFAH1B1,PARP4,PIN4,PINX1,PKD2,PKHD1,PKP4,PLEKHG6,PLK1,POC1A,POC1B,POLB,PPP2CA,PPP2CB,PPP2R3C,PRC1,PRPF19,PSRC1,PTP4A1,RAB11A,RAB11FIP4,RACGAP1,RANGAP1,RASSF1,RB1,RCC2,RGS14,RIF1,RPS3,RPS6KA2,RSPH1,SAC3D1,SBDS,SEPT12,SEPT2,SEPT6,SEPT7,SGOL1,SHCBP1L,SIRT2,SKA1,SKA2,SKA3,SLC25A5,SMC3,SNCG,SPAG5,SPAST,SPECC1L,SPICE1,SPIN1,STX1B,TADA3,TBCCD1,TBL1X,TBL1XR1,TERF1,TNKS,TOPBP1,TOPORS,TPR,TPX2,TTC23L,TTC28,TTK,TUBG1,TUBG2,TUBGCP2,TUBGCP3,TUBGCP4,TUBGCP6,UMOD,UNC119,VPS4A,VPS4B,VRK1,WDR62,WDR73,XIAP,YEATS2,ZNF207,ZW10
GO:CELLULAR_RESPONSE_TO_BIOTIC_STIMULUS	http://www.broadinstitute.org/gsea/msigdb/cards/GO_CELLULAR_RESPONSE_TO_BIOTIC_STIMULUS	157	0.99146	0.998461	1	1	ABCA1,ABL1,ADAM9,AKT1,ANKRD1,APAF1,ARG1,ASS1,ATG10,AXL,B2M,BYSL,CCDC47,CCL2,CCL20,CCL3,CCL5,CCR5,CD14,CD180,CD36,CD40,CD6,CD80,CD86,CDC73,CDK19,CEBPB,CEBPE,CLEC7A,CMPK2,CPEB1,CSF2,CSF3,CTR9,CX3CR1,CXCL10,CXCL16,CYP17A1,DAB2IP,DDIT3,EDNRB,EIF2AK3,EME1,ENTPD2,FBXO18,FN1,FZD5,GFI1,GSK3B,GSTP1,HAVCR2,HCK,HDAC5,HIF1A,HMGB2,HMGCS2,HNRNPM,HSPA5,ICAM1,IFNG,IL10,IL12A,IL12B,IL18,IL1B,IL24,IL6,IL8,IRAK1,IRAK2,IRF3,IRF8,IRG1,KLRC4-KLRK1,KLRK1,LBP,LILRB1,LILRB2,LITAF,LTC4S,LY96,LYN,MAPK1,MAPK14,MAPK3,MAPK8,MAPK9,MEF2C,MTDH,MUS81,NCL,NFKB1,NFKBIA,NFKBIB,NFKBIL1,NLRP3,NOS2,NOS3,NR1D1,NR1H3,OGT,OPRK1,P2RY2,PAF1,PDE4B,PDE4D,PLAU,PLSCR4,PPARD,PPARGC1A,PPP1R15B,PRKCE,PRPF8,PTAFR,PTGER3,PTPN22,PYCARD,RARA,RELA,RIPK2,SBNO2,SCARB1,SERPINE1,SHPK,SIRT2,SLX4,SPON2,SRC,STAP1,STAR,SYK,TGFB1,TICAM1,TICAM2,TIRAP,TLR1,TLR2,TLR4,TLR5,TLR6,TNF,TNFAIP3,TNFRSF1B,TNFSF4,TNIP2,TNIP3,TP53,TRAF6,TREM2,TSPO,UPF1,VLDLR,WFS1,WNT5A,XBP1,ZC3H12A
GO:CHROMOCENTER	http://www.broadinstitute.org/gsea/msigdb/cards/GO_CHROMOCENTER	13	0.99168	0.998461	1	1	AURKB,CBX1,CBX5,CDCA8,ESCO2,INCENP,MBD5,MBD6,OIP5,PIWIL2,SALL1,SCMH1,TINF2
REACTOME:NEPHRIN_INTERACTIONS	http://www.broadinstitute.org/gsea/msigdb/cards/REACTOME_NEPHRIN_INTERACTIONS	19	0.99183	0.998461	1	1	ACTN1,ACTN2,ACTN4,CD2AP,FYN,IQGAP1,KIRREL2,KIRREL3,MAGI2,NCK1,NCK2,NPHS1,PIK3CA,PIK3CB,PIK3R1,PIK3R2,SPTAN1,SPTBN1,WASL
GO:POSITIVE_REGULATION_OF_SMALL_GTPASE_MEDIATED_SIGNAL_TRANSDUCTION	http://www.broadinstitute.org/gsea/msigdb/cards/GO_POSITIVE_REGULATION_OF_SMALL_GTPASE_MEDIATED_SIGNAL_TRANSDUCTION	38	0.99186	0.998461	1	1	ABRA,AKAP13,ALS2,APOA1,ARRB1,CAMK2D,CDON,COL3A1,CSF1,DGKI,EPO,F2R,F2RL1,FGF10,FRMD7,GPR55,HRAS,IGF1,ITPKB,KITLG,KRAS,LPAR1,MCF2L,MMD2,NGFR,NOTCH2,NRG1,NTRK1,RAC1,RASGEF1A,RASGRF1,RASGRP1,RASGRP4,RELN,ROBO1,SHOC2,SOS1,SOS2
BIOCARTA:PARKIN_PATHWAY	http://www.broadinstitute.org/gsea/msigdb/cards/BIOCARTA_PARKIN_PATHWAY	12	0.9919	0.998461	1	1	GPR37,PARK2,SEPT5,SNCA,SNCAIP,SUMO1,UBE2E2,UBE2F,UBE2G1,UBE2G2,UBE2L3,UBE2L6
BIOCARTA:PLATELETAPP_PATHWAY	http://www.broadinstitute.org/gsea/msigdb/cards/BIOCARTA_PLATELETAPP_PATHWAY	14	0.99197	0.998461	1	1	APP,COL4A1,COL4A2,COL4A3,COL4A4,COL4A5,COL4A6,F11,F2,F9,PLAT,PLAU,PLG,SERPINE1
GO:RNA_POLYMERASE_II_DISTAL_ENHANCER_SEQUENCE_SPECIFIC_DNA_BINDING	http://www.broadinstitute.org/gsea/msigdb/cards/GO_RNA_POLYMERASE_II_DISTAL_ENHANCER_SEQUENCE_SPECIFIC_DNA_BINDING	64	0.99197	0.998461	1	1	ACTB,ACTL6A,ARID3B,ARX,ATF2,BACH1,BACH2,CDX1,CDX2,CHD4,CREB1,ESRRB,FLI1,GATA2,GATAD2B,GZF1,H2AFZ,H3F3A,H3F3B,HDAC1,HDAC2,HIVEP1,HNRNPC,HOXB5,JUN,MBD2,MBD3,MED12,MEF2C,MEOX2,MIXL1,MSC,MTA2,NFATC1,NFE2L1,NFE2L2,NFKB1,NONO,NR1H4,NR2F6,NR5A1,NR5A2,PAX4,PBX3,POU4F1,PROP1,PTF1A,RBBP4,REL,RELA,RUVBL2,SFPQ,SIX3,SMARCA4,SMARCB1,SMARCC1,SMARCC2,SMARCD2,SMARCE1,SOX10,SPI1,T,TAL1,ZBTB16
GO:REGULATION_OF_CELLULAR_RESPONSE_TO_GROWTH_FACTOR_STIMULUS	http://www.broadinstitute.org/gsea/msigdb/cards/GO_REGULATION_OF_CELLULAR_RESPONSE_TO_GROWTH_FACTOR_STIMULUS	218	0.99198	0.998461	1	1	ABL1,ACVR2A,ACVRL1,ADAM17,ADAMTS12,ADAMTS3,ADAMTSL2,AGT,AGTR2,ARNT,ASPN,BAMBI,BCL9L,BMP4,BMPER,BMPR2,C10orf54,CASK,CAV1,CAV2,CAV3,CCBE1,CD109,CD63,CDKN1C,CDKN2B,CER1,CHRD,CHRDL1,CHST11,CIDEA,CITED1,CITED2,CRB2,CTDSPL2,CTNNB1,CXCL13,CYR61,DAB2,DAB2IP,DAND5,DCN,DKK1,DKK3,DLL1,DMD,DNM2,DOK5,DSTYK,DUSP6,EID2,ENG,FAM20C,FAM89B,FBN1,FBN2,FBN3,FBXL15,FGF1,FGF10,FGF16,FGF18,FGF2,FGF4,FGF9,FGFBP1,FGFBP3,FGFR1,FGFR2,FIGF,FKBP8,FLCN,FLT1,FOLR1,FOXD1,FSTL3,FURIN,FUZ,FZD1,FZD4,GATA3,GATA4,GATA6,GDF5,GIPC1,GLG1,GPC1,GPC3,GPR124,GRB10,GREM1,GREM2,HES1,HES5,HHEX,HHIP,HIF1A,HIPK2,HRG,HSPA5,HTRA1,HTRA3,HTRA4,IL17F,IL1B,ILK,ING2,ITGA3,ITGA5,ITGA8,ITGB3,LEMD3,LRG1,LRIT3,LTBP1,LTBP4,MECOM,MEN1,MMRN2,MSX1,MSX2,MTMR4,MYO1C,MYOCD,MYOF,NBL1,NEO1,NKX2-1,NOG,NOTCH1,NPNT,NPTN,ONECUT1,ONECUT2,OTX2,PBLD,PCSK6,PDCD6,PDPK1,PEG10,PIN1,PMEPA1,PPM1A,PPP2R5B,PRDM14,PRDM16,PRKCB,PRKD2,PTP4A3,PTPN1,RASL11B,RBPJ,RNF165,RPS27A,RUNX2,SDCBP,SFRP1,SFRP2,SIRT1,SKI,SKIL,SKOR1,SKOR2,SLC9A6,SLIT2,SMAD2,SMAD3,SMAD4,SMAD6,SMAD7,SMURF1,SMURF2,SNW1,SNX25,SNX6,SOST,SOSTDC1,SOX11,SPG20,SPRY1,SPRY2,STK11,STRAP,STUB1,SULF1,SULF2,TFAP2B,TGFB1,TGFB1I1,TGFB3,TGFBR1,TGFBR2,TGFBR3,THBS1,TMEM204,TMPRSS6,TOB1,TRIM33,TWSG1,UBA52,UBB,UBC,UBE2O,VASN,VEGFA,VEGFB,VEGFC,VWC2,VWC2L,WNT1,WNT4,WNT5A,XDH,XIAP,ZEB1,ZNF423,ZNF451,ZNF703
GO:AUTOPHAGY	http://www.broadinstitute.org/gsea/msigdb/cards/GO_AUTOPHAGY	368	0.99213	0.998461	1	1	ABL1,ACBD5,ACIN1,ACTRT1,ADAMTS7,AKR1E2,ALKBH5,ALPK1,AMBRA1,ANXA5,ANXA7,ARSB,ASB2,ATG10,ATG12,ATG13,ATG14,ATG16L1,ATG16L2,ATG2A,ATG2B,ATG3,ATG4A,ATG4B,ATG4C,ATG4D,ATG5,ATG7,ATG9A,ATG9B,ATP13A2,ATP1B1,ATPIF1,BECN1,BLOC1S1,BNIP1,BNIP3,BOC,C12orf44,C12orf5,C1orf210,C5,C6orf106,C8orf59,C9orf72,CA7,CALCB,CALCOCO2,CAPS,CCDC36,CD93,CDC37,CDKN2A,CHAF1B,CHMP2A,CHMP2B,CHMP3,CHMP4A,CHMP4B,CHMP4C,CHMP6,CHST3,CISD2,CLDN7,CLEC16A,CLN3,CLVS1,COX8A,CPA3,CRNKL1,CSPG5,CTSA,CTSB,CTSD,DAP,DKKL1,DNAAF2,DPF3,DRAM1,DRAM2,DYNLL1,DYNLL2,DZANK1,EI24,EIF2S1,EPG5,EPM2A,FABP1,FAM131B,FAM134B,FAM13B,FANCC,FANCF,FANCL,FBXO7,FGF14,FGF7,FGFBP1,FIS1,FNBP1L,FOXO1,FUNDC1,FUNDC2,FXR2,GABARAP,GABARAPL1,GABARAPL2,GABARAPL3,GABRA5,GDF5,GMIP,HAP1,HAPLN1,HCAR1,HDAC6,HGS,HIST1H3A,HIST1H3B,HIST1H3C,HIST1H3D,HIST1H3E,HIST1H3F,HIST1H3G,HIST1H3H,HIST1H3I,HIST1H3J,HK2,HMGB1,HPR,HSF2BP,HSP90AA1,HSPA8,IFI16,IPPK,IRGM,IST1,ITGB4,ITPKC,KCNK3,KCNQ1,KIAA0226,KIAA1324,KRCC1,KRT15,KRT73,LAMP1,LAMP2,LAMTOR1,LAMTOR2,LAMTOR3,LARP1B,LENG9,LGALS8,LIX1,LMCD1,LRRK2,LRSAM1,LSM4,MAP1A,MAP1LC3A,MAP1LC3B,MAP1LC3B2,MAP1LC3C,MAP1S,MAP2K1,MAP3K12,MARK2,MBD5,MDH1,MEX3C,MFN1,MFN2,MLST8,MRPS10,MRPS2,MSTN,MTERFD1,MTMR14,MTMR3,MTOR,MTSS1,MYH11,MYLK,MYOM1,NBR1,NDUFB9,NEFM,NHLRC1,NME2,NPC1,NR2C2,NRBF2,NTHL1,OBSCN,OPTN,P2RX5,PACS2,PARK2,PARK7,PDK1,PDK4,PEX13,PEX3,PFKP,PGK2,PHF23,PHYHIP,PI4K2A,PIK3C3,PIK3CA,PIK3CB,PIK3R4,PINK1,PLEKHM1,PLOD2,PNPO,PPARGC1A,PPY,PRKAA1,PRKAA2,PRKAB1,PRKAG1,PRKAG2,PRKAG3,PRKD2,PRKG1,PSEN1,PTPN22,RAB12,RAB1A,RAB1B,RAB23,RAB24,RAB33B,RAB7A,RB1CC1,RBM18,REEP2,REP15,RFWD3,RGS19,RHEB,RIMS3,RNF185,RNF41,RPS27A,RPTOR,RRAGA,RRAGB,RRAGC,RRAGD,S100A8,S100A9,SCN1A,SERPINB10,SESN2,SFRP4,SH3GLB1,SIRT2,SLC1A3,SLC1A4,SLC22A3,SLC25A19,SLC35B3,SLC35C1,SLC37A4,SLC6A1,SLCO1A2,SMURF1,SNAP29,SNAPIN,SNF8,SNRPB,SNRPB2,SNRPD1,SNRPF,SNTG1,SNX14,SPATA18,SQSTM1,SRPX,STAM2,STAT2,STK11,STK32A,STOM,STX12,STX17,SUPT3H,TBC1D17,TBC1D25,TBC1D5,TCIRG1,TEAD4,TECPR1,TECPR2,TFEB,TM9SF1,TMBIM6,TMEM203,TMEM208,TMEM39A,TMEM39B,TMEM59,TMEM74,TNIK,TOLLIP,TOMM20,TOMM22,TOMM40,TOMM5,TOMM6,TOMM7,TOMM70A,TP53INP1,TP53INP2,TRAPPC8,TREM1,TRIM17,TRIM5,TSG101,TXLNA,UBA52,UBB,UBC,UBQLN1,UBQLN2,UBQLN4,ULK1,ULK2,ULK3,USP10,USP13,USP30,UVRAG,VAMP8,VDAC1,VMP1,VPS11,VPS16,VPS18,VPS25,VPS28,VPS33A,VPS33B,VPS36,VPS37A,VPS37B,VPS37C,VPS39,VPS41,VPS4A,VPS4B,VTA1,VTI1A,VTI1B,WDFY3,WDR45,WIPI1,WIPI2,XBP1,YIPF1,ZCCHC17,ZFYVE1,ZKSCAN3,ZNF189,ZNF593,ZNF681
GO:POSITIVE_REGULATION_OF_TRANSCRIPTION_FROM_RNA_POLYMERASE_II_PROMOTER_IN_RESPONSE_TO_STRESS	http://www.broadinstitute.org/gsea/msigdb/cards/GO_POSITIVE_REGULATION_OF_TRANSCRIPTION_FROM_RNA_POLYMERASE_II_PROMOTER_IN_RESPONSE_TO_STRESS	22	0.99218	0.998461	1	1	ATF3,ATF4,ATF6,ATF6B,CEBPB,CHD6,CREB3L1,CREB3L3,DDIT3,GCN1L1,HIF1A,HSPA5,KLF2,MAPK7,MBTPS2,MUC1,NFE2L2,NOTCH1,RBPJ,TP53,VEGFA,XBP1
GO:HEMOGLOBIN_METABOLIC_PROCESS	http://www.broadinstitute.org/gsea/msigdb/cards/GO_HEMOGLOBIN_METABOLIC_PROCESS	11	0.99228	0.998461	1	1	ADD1,AHSP,ALAS2,CAT,EPB42,EPO,HIF1A,HPX,INHA,INHBA,TET2
PID:HIF2PATHWAY	http://www.broadinstitute.org/gsea/msigdb/cards/PID_HIF2PATHWAY	34	0.99236	0.998461	1	1	ABCG2,ADORA2A,APEX1,ARNT,BHLHE40,CITED2,CREBBP,EFNA1,EGLN1,EGLN2,EGLN3,EIF3E,ELK1,EP300,EPAS1,EPO,ETS1,FLT1,FXN,HIF1AN,KDR,MMP14,PGK1,POU5F1,SERPINE1,SIRT1,SLC11A2,SLC2A1,SP1,TCEB1,TCEB2,TWIST1,VEGFA,VHL
GO:CATECHOLAMINE_BINDING	http://www.broadinstitute.org/gsea/msigdb/cards/GO_CATECHOLAMINE_BINDING	16	0.99254	0.998461	1	1	ADRA2A,ADRA2B,ADRA2C,ADRB1,ADRB2,ADRB3,DRD1,DRD2,DRD3,DRD4,DRD5,GPR143,GPR21,GPR52,SLC6A3,TH
GO:VACUOLAR_LUMEN	http://www.broadinstitute.org/gsea/msigdb/cards/GO_VACUOLAR_LUMEN	113	0.9926	0.998461	1	1	ACAN,ACP2,AGRN,AP4B1,AP4E1,AP4M1,AP4S1,APOB,APP,ARSA,ARSB,ASAH1,ATP13A2,B2M,BCAN,BGN,CD1E,CD63,CD74,CSPG4,CSPG5,CTSA,CTSB,CTSD,CTSF,CTSH,CTSK,CTSS,CUBN,DAPK2,DCN,DEFA1,DEFA1B,DEFA3,EGFR,FASLG,FMOD,FUCA1,GAA,GALC,GALNS,GBA,GC,GIF,GLA,GLB1,GM2A,GNS,GPC1,GPC2,GPC3,GPC4,GPC5,GPC6,GUSB,GYG1,GYG2,HEXA,HEXB,HPSE,HSP90AA1,HSPA8,HSPG2,HYAL1,IDS,IDUA,IFI30,INS,JAK2,KERA,LAMP2,LGMN,LNPEP,LUM,MAN2B1,MAN2B2,MANBA,NAAA,NAGLU,NAPSA,NCAN,NEU1,NEU4,OGN,OMD,PDGFRB,PGA3,PGA4,PGA5,PLBD2,PPT1,PPT2,PRELP,PRF1,PRLR,PSAP,RAB32,RAB38,RNASET2,SCARB2,SDC1,SDC2,SDC3,SDC4,SFTPB,SFTPC,SGSH,SMPD1,SPACA7,TCN2,TPP1,TXNDC5,VCAN
GO:REGULATION_OF_BLOOD_VOLUME_BY_RENIN_ANGIOTENSIN	http://www.broadinstitute.org/gsea/msigdb/cards/GO_REGULATION_OF_BLOOD_VOLUME_BY_RENIN_ANGIOTENSIN	11	0.99299	0.998476	1	1	ACE,ACE2,AGT,AGTR1,AGTR2,CYBA,DRD3,NKX2-1,REN,RPS6KA2,TACR1
GO:LEFT_RIGHT_AXIS_SPECIFICATION	http://www.broadinstitute.org/gsea/msigdb/cards/GO_LEFT_RIGHT_AXIS_SPECIFICATION	12	0.99311	0.998476	1	1	AHI1,ARL13B,CITED2,DLL1,EPB41L5,HSPB11,IFT172,NOTCH1,PITX2,PKD1L1,SETDB2,SMO
GO:ATPASE_ACTIVITY	http://www.broadinstitute.org/gsea/msigdb/cards/GO_ATPASE_ACTIVITY	408	0.99314	0.998476	1	1	ABCA1,ABCA10,ABCA12,ABCA13,ABCA2,ABCA3,ABCA4,ABCA5,ABCA6,ABCA7,ABCA8,ABCA9,ABCB1,ABCB10,ABCB11,ABCB4,ABCB5,ABCB6,ABCB7,ABCB8,ABCB9,ABCC1,ABCC10,ABCC11,ABCC12,ABCC2,ABCC3,ABCC4,ABCC5,ABCC6,ABCC8,ABCC9,ABCD1,ABCD2,ABCD3,ABCD4,ABCE1,ABCF1,ABCF2,ABCF3,ABCG1,ABCG2,ABCG4,ABCG5,ABCG8,ACIN1,ACTC1,AFG3L2,ANXA1,ANXA5,ASCC3,ASNA1,ATAD1,ATAD2,ATAD2B,ATF7IP,ATP10A,ATP10B,ATP10D,ATP11A,ATP11B,ATP11C,ATP12A,ATP13A1,ATP13A2,ATP13A3,ATP13A4,ATP13A5,ATP1A1,ATP1A2,ATP1A3,ATP1A4,ATP1B1,ATP1B2,ATP1B3,ATP2A1,ATP2A2,ATP2A3,ATP2B1,ATP2B2,ATP2B3,ATP2B4,ATP2C1,ATP2C2,ATP4A,ATP4B,ATP5A1,ATP5B,ATP5C1,ATP5D,ATP5E,ATP5EP2,ATP5F1,ATP5H,ATP5I,ATP5J,ATP5J2,ATP5L,ATP5O,ATP6AP1,ATP6AP1L,ATP6V0A1,ATP6V0A2,ATP6V0A4,ATP6V0B,ATP6V0C,ATP6V0D1,ATP6V0E1,ATP6V0E2,ATP6V1A,ATP6V1B2,ATP6V1C1,ATP6V1C2,ATP6V1D,ATP6V1E1,ATP6V1E2,ATP6V1F,ATP6V1G1,ATP6V1G3,ATP6V1H,ATP7A,ATP7B,ATP8A1,ATP8A2,ATP8B1,ATP8B2,ATP8B3,ATP8B4,ATP9A,ATP9B,ATRX,BLM,BPTF,BRIP1,CARNS1,CCNH,CCT8,CDK7,CENPE,CFTR,CHD1,CHD2,CHD3,CHD4,CHD5,CHD6,CHD8,CHTF18,CHTF8,CLPB,CLPX,CLU,CRBN,DDX1,DDX10,DDX11,DDX17,DDX18,DDX19A,DDX19B,DDX20,DDX21,DDX23,DDX24,DDX25,DDX27,DDX28,DDX31,DDX39A,DDX39B,DDX3X,DDX4,DDX41,DDX42,DDX43,DDX46,DDX47,DDX49,DDX50,DDX51,DDX52,DDX53,DDX54,DDX55,DDX56,DDX59,DDX6,DHX15,DHX16,DHX29,DHX30,DHX32,DHX33,DHX34,DHX35,DHX36,DHX37,DHX38,DHX40,DHX57,DHX8,DHX9,DMC1,DNA2,DNAH1,DNAH10,DNAH11,DNAH12,DNAH17,DNAH2,DNAH5,DNAH6,DNAH7,DNAH8,DNAH9,DQX1,DSCC1,DYNC1H1,DYNC2H1,EIF4A1,EIF4A2,EIF4A3,ENTPD2,ERCC2,ERCC3,ERCC6,ERCC8,FBXO18,FIGN,FIGNL1,FXYD2,G3BP1,GTF2H1,GTF2H3,GTF2H4,HELB,HLTF,HSP90AA1,HSPA1A,HSPA1B,HSPA5,HSPA6,HSPA8,HSPD1,IDE,IGHMBP2,INO80,KATNA1,KATNAL1,KATNAL2,KIF11,KIF12,KIF13A,KIF13B,KIF14,KIF15,KIF16B,KIF17,KIF18A,KIF18B,KIF19,KIF1A,KIF1B,KIF1C,KIF20A,KIF20B,KIF21A,KIF21B,KIF22,KIF23,KIF24,KIF25,KIF26A,KIF26B,KIF27,KIF2A,KIF2B,KIF2C,KIF3A,KIF3B,KIF3C,KIF4A,KIF4B,KIF5A,KIF5B,KIF5C,KIF6,KIF7,KIF9,KIFC1,KIFC2,LONP1,LONP2,LONRF1,LONRF2,LONRF3,MACF1,MCM4,MCM6,MCM7,MDN1,MLH1,MLH3,MNAT1,MOV10L1,MRE11A,MSH2,MSH6,MYH10,MYH14,MYH3,MYH4,MYH6,MYH7,MYH8,MYH9,MYL6,MYO10,MYO18A,MYO19,MYO1B,MYO1C,MYO1D,MYO3A,MYO7A,MYO9B,NBN,NSF,OLA1,PCYOX1,PEX1,PEX6,PICK1,PIF1,PMS1,PMS2,POLQ,PPP2R4,PSMC1,PSMC2,PSMC3,PSMC4,PSMC5,PSMC6,PSMD6,RAD17,RAD18,RAD50,RAD51,RAD51B,RAD51C,RAD51D,RAD54B,RALBP1,RBBP4,RECQL,RECQL4,RECQL5,RFC1,RFC3,RFC4,RFC5,RHOBTB3,RNF213,RSF1,RTEL1,RUVBL1,RUVBL2,SKIV2L,SMARCA1,SMARCA2,SMARCA4,SMARCA5,SMARCAL1,SNRNP200,SPAST,SPG7,SPO11,STARD9,SUPV3L1,TAP1,TAP2,TAPBP,TCIRG1,TDRD12,TDRD9,TNNT2,TNNT3,TOP1,TOP1MT,TOP2A,TOP2B,TOR1A,TOR1B,TOR3A,TTF2,UPF1,VCP,VPS4A,VPS4B,WRN,WRNIP1,XRCC2,XRCC3,XRCC5,XRCC6,YME1L1,YTHDC2
GO:ADRENERGIC_RECEPTOR_BINDING	http://www.broadinstitute.org/gsea/msigdb/cards/GO_ADRENERGIC_RECEPTOR_BINDING	18	0.99316	0.998476	1	1	ADRA2A,ADRA2C,ADRB1,ADRB3,ADRBK1,APLP1,ARRB1,ARRB2,ARRDC3,BDKRB2,C1QBP,DLG4,GNAS,MAGI2,PDE4D,RAPGEF2,SLC9A3R1,UCHL1
GO:HEXOSAMINIDASE_ACTIVITY	http://www.broadinstitute.org/gsea/msigdb/cards/GO_HEXOSAMINIDASE_ACTIVITY	15	0.99352	0.998701	1	1	CD44,GM2A,HEXA,HEXB,HEXDC,HYAL1,HYAL2,HYAL3,HYAL4,KIAA1199,MGEA5,NAGA,NAGLU,NAGPA,SPAM1
KEGG:GLYCOSAMINOGLYCAN_DEGRADATION	http://www.broadinstitute.org/gsea/msigdb/cards/KEGG_GLYCOSAMINOGLYCAN_DEGRADATION	21	0.99385	0.998896	1	1	ARSB,GALNS,GLB1,GNS,GUSB,HEXA,HEXB,HGSNAT,HPSE,HPSE2,HS3ST3A1,HS3ST3B1,HYAL1,HYAL2,HYAL3,HYAL4,IDS,IDUA,NAGLU,SGSH,SPAM1
GO:NEGATIVE_REGULATION_OF_PROTEIN_KINASE_B_SIGNALING	http://www.broadinstitute.org/gsea/msigdb/cards/GO_NEGATIVE_REGULATION_OF_PROTEIN_KINASE_B_SIGNALING	35	0.9942	0.998957	1	1	ARRB2,BANK1,CIB1,CRYBA1,DAG1,DDIT3,DLG1,DRD2,DRD3,EPHA2,FLCN,GNB2L1,HYAL2,INPP5K,KLF4,LEMD2,LMBRD1,MAGI2,MSTN,MTM1,MUL1,PDCD6,PHLDA3,PHLPP1,PKHD1,PLEKHA1,PRKCDBP,PTEN,PTPRJ,RAPGEF1,SFRP5,SIRT1,SLC9A3R1,TSC2,XDH
BIOCARTA:ACH_PATHWAY	http://www.broadinstitute.org/gsea/msigdb/cards/BIOCARTA_ACH_PATHWAY	16	0.99425	0.998957	1	1	AKT1,BAD,CHRNB1,CHRNG,FASLG,FOXO3,MUSK,PIK3CA,PIK3CG,PIK3R1,PTK2,PTK2B,RAPSN,SRC,TERT,YWHAH
GO:PROTEIN_CATABOLIC_PROCESS	http://www.broadinstitute.org/gsea/msigdb/cards/GO_PROTEIN_CATABOLIC_PROCESS	534	0.99432	0.998957	1	1	ACE,ACE2,ACR,ADAMTS12,ADAMTS7,ADAMTS9,AGXT,AKT1,AMBP,ANAPC1,ANAPC10,ANAPC11,ANAPC16,ANAPC2,ANAPC4,ANAPC5,ANAPC7,ANKIB1,ANKZF1,APC,APOB,APOE,ARIH1,ARIH2,ARNTL,ARRB1,ARRB2,ASB2,ATE1,ATM,ATXN3,AUP1,AURKA,AURKB,AXIN1,BACE1,BACE2,BAG6,BAP1,BFAR,BIRC2,BNIP3,BNIP3L,BRSK2,BTRC,BUB1B,BUB3,C17orf97,C18orf25,C19orf68,C2orf40,CAPN2,CASP8,CBL,CBLC,CCDC47,CCNB1,CCNF,CD2AP,CDC16,CDC20,CDC23,CDC26,CDC27,CDC34,CDK1,CELA1,CHEK2,CHFR,CHMP4B,CHMP4C,CLN3,CLN5,CLN6,CLN8,CLOCK,CLPP,CLPX,COPS3,CPA2,CPVL,CRBN,CSNK1A1,CTNNB1,CTSA,CTSB,CTSC,CTSD,CTSF,CTSH,CTSK,CTSO,CTSS,CTSW,CTSZ,CUL1,CUL2,CUL3,CUL4A,CUL4B,CUL5,CUL7,CUL9,CYLD,DAB2IP,DDB1,DDIT3,DENND3,DERL1,DERL2,DERL3,DNAJB2,DNAJB9,DNAJC10,DNAJC3,DTL,DZIP3,EDEM1,EDEM2,EDEM3,ELANE,ENC1,ENPEP,ERCC8,ERLEC1,ERLIN1,ERLIN2,FAF1,FAF2,FAP,FBXL12,FBXL14,FBXL15,FBXL19,FBXL2,FBXL22,FBXL3,FBXL4,FBXL5,FBXL7,FBXO10,FBXO11,FBXO2,FBXO21,FBXO22,FBXO25,FBXO31,FBXO32,FBXO36,FBXO39,FBXO4,FBXO45,FBXO6,FBXO7,FBXO8,FBXO9,FBXW11,FBXW4,FBXW5,FBXW7,FOXRED2,FZR1,GAN,GET4,GPC1,GSK3A,GSK3B,GTSE1,GZMA,HACE1,HDAC6,HECTD1,HECTD2,HECTD3,HECW1,HECW2,HERC2,HERC3,HERC4,HERC5,HERC6,HM13,HPSE,HSP90B1,HSPA5,HTRA2,HUWE1,IDE,ISG15,ITCH,JKAMP,KAT5,KCTD10,KCTD13,KCTD17,KEAP1,KIAA0368,KIF14,KLHDC8A,KLHL15,KLHL20,KLHL21,KLHL25,KLHL28,KLHL3,KLHL32,KLHL7,KLHL8,LDLR,LGMN,LNPEP,LNX1,LONP1,LONP2,LRSAM1,LYPLA1,LYPLA2,LYPLAL1,MAD2L1,MAGEA2B,MAGEC2,MAN1B1,MARCH6,MDM2,MGEA5,MMP20,MTOR,MYLIP,NAPSA,NDFIP1,NEDD4L,NEDD8,NEU4,NFE2L2,NGLY1,NHLRC1,NOTUM,NPLOC4,NR1D1,NSFL1C,NUB1,OMA1,OS9,OTUD7A,P2RX7,PARK2,PCBP2,PCNP,PCSK9,PCYOX1,PCYOX1L,PDCD6IP,PGA4,PGA5,PGC,PINK1,PJA1,PLK1,PMAIP1,PML,PPP2CB,PPP2R5C,PPT1,PRPF19,PRSS16,PSMA1,PSMA2,PSMA3,PSMA4,PSMA5,PSMA6,PSMA7,PSMA8,PSMB1,PSMB10,PSMB11,PSMB2,PSMB3,PSMB4,PSMB5,PSMB6,PSMB7,PSMB8,PSMB9,PSMC1,PSMC2,PSMC3,PSMC4,PSMC5,PSMC6,PSMD1,PSMD10,PSMD11,PSMD12,PSMD13,PSMD14,PSMD2,PSMD3,PSMD4,PSMD5,PSMD6,PSMD7,PSMD8,PSMD9,PSME1,PSME2,PSME3,PSME4,PSMF1,PTPN23,PTTG1,RAB12,RAB7A,RAD23A,RAD23B,RANBP1,RBBP6,RBCK1,RBX1,RCHY1,REN,RFFL,RHBDD1,RIPK1,RLIM,RNF103,RNF11,RNF121,RNF122,RNF126,RNF128,RNF139,RNF14,RNF144A,RNF144B,RNF145,RNF146,RNF165,RNF168,RNF175,RNF181,RNF185,RNF187,RNF19A,RNF19B,RNF20,RNF213,RNF216,RNF217,RNF222,RNF24,RNF38,RNF4,RNF40,RNF41,RNF43,RNF44,RNF5,RNF6,RNF7,RNF8,RPS27A,SCPEP1,SDF2L1,SEC61B,SEL1L,SIAH1,SIAH2,SIAH3,SIRT1,SIRT2,SKP1,SKP2,SMURF1,SMURF2,SNF8,SOCS6,SPATA18,SPOP,SPOPL,SQSTM1,STT3B,STUB1,SYVN1,TBL1X,TBL1XR1,TCEB1,TCIRG1,TGFB1I1,TINAG,TINAGL1,TMEM129,TMEM67,TMUB1,TNFAIP1,TNFAIP3,TOM1L1,TOPORS,TOR1A,TP53,TP53INP2,TPP1,TRAF2,TRIM13,TRIM24,TRIM25,TRIM32,TRIM38,TRIM72,TRIM9,TRIP12,TRPC4AP,TSG101,TTC3,UBA1,UBA52,UBA6,UBA7,UBAP1,UBB,UBC,UBD,UBE2A,UBE2B,UBE2C,UBE2D1,UBE2D2,UBE2D3,UBE2E1,UBE2G1,UBE2G2,UBE2H,UBE2I,UBE2J1,UBE2J2,UBE2K,UBE2L3,UBE2L6,UBE2N,UBE2R2,UBE2S,UBE2U,UBE2W,UBE2Z,UBE3A,UBE3B,UBE3C,UBE4A,UBE4B,UBQLN1,UBQLN2,UBR1,UBR2,UBR3,UBR4,UBR5,UBXN1,UBXN11,UBXN2A,UBXN2B,UBXN4,UCHL1,UCHL3,UCHL5,UFD1L,UHRF2,USE1,USP1,USP10,USP11,USP12,USP13,USP14,USP15,USP16,USP18,USP19,USP2,USP20,USP21,USP22,USP24,USP25,USP26,USP27X,USP28,USP29,USP3,USP30,USP31,USP32,USP33,USP34,USP35,USP36,USP37,USP38,USP4,USP40,USP41,USP42,USP43,USP44,USP45,USP46,USP47,USP48,USP49,USP50,USP51,USP6,USP7,USP8,USP9X,VCP,VPS25,VPS28,VPS36,VPS37A,VPS4A,VPS4B,WFS1,WNT1,WWP1,WWP2,WWTR1,XBP1,YME1L1,YOD1,ZMPSTE24,ZNRF1,ZNRF3,ZNRF4,ZRANB1
BIOCARTA:TCRA_PATHWAY	http://www.broadinstitute.org/gsea/msigdb/cards/BIOCARTA_TCRA_PATHWAY	11	0.99455	0.999013	1	1	CD247,CD3D,CD3E,CD3G,CD4,FYN,HLA-DRA,HLA-DRB1,LCK,PTPRC,ZAP70
GO:MYELOID_DENDRITIC_CELL_ACTIVATION	http://www.broadinstitute.org/gsea/msigdb/cards/GO_MYELOID_DENDRITIC_CELL_ACTIVATION	25	0.99498	0.999013	1	1	BATF,BATF2,BATF3,CAMK4,CD244,CD86,CSF2,DHRS2,DOCK2,HMGB1,IL4,IRF4,LTBR,PSEN1,PYCARD,PYDC1,RBPJ,RELB,SLAMF1,SPI1,TGFB1,TGFBR2,TNFSF9,TRAF6,UBD
GO:ATPASE_ACTIVITY_COUPLED	http://www.broadinstitute.org/gsea/msigdb/cards/GO_ATPASE_ACTIVITY_COUPLED	302	0.9952	0.999013	1	1	ABCA1,ABCA10,ABCA12,ABCA13,ABCA2,ABCA3,ABCA4,ABCA5,ABCA6,ABCA7,ABCA8,ABCA9,ABCB1,ABCB10,ABCB11,ABCB4,ABCB5,ABCB6,ABCB7,ABCB8,ABCB9,ABCC1,ABCC10,ABCC11,ABCC12,ABCC2,ABCC3,ABCC4,ABCC5,ABCC6,ABCC8,ABCC9,ABCD1,ABCD2,ABCD3,ABCD4,ABCG1,ABCG2,ABCG4,ABCG5,ABCG8,AFG3L2,ANXA1,ANXA5,ASCC3,ASNA1,ATAD1,ATP10A,ATP10B,ATP10D,ATP11A,ATP11B,ATP11C,ATP12A,ATP13A1,ATP13A2,ATP13A3,ATP13A4,ATP13A5,ATP1A1,ATP1A2,ATP1A3,ATP1A4,ATP1B1,ATP1B2,ATP1B3,ATP2A1,ATP2A2,ATP2A3,ATP2B1,ATP2B2,ATP2B3,ATP2B4,ATP2C1,ATP2C2,ATP4A,ATP4B,ATP5A1,ATP5B,ATP5C1,ATP5D,ATP5E,ATP5EP2,ATP5F1,ATP5O,ATP6AP1,ATP6AP1L,ATP6V0A1,ATP6V0A2,ATP6V0A4,ATP6V0B,ATP6V0C,ATP6V0D1,ATP6V0E1,ATP6V0E2,ATP6V1A,ATP6V1B2,ATP6V1C1,ATP6V1C2,ATP6V1D,ATP6V1E1,ATP6V1E2,ATP6V1F,ATP6V1G1,ATP6V1G3,ATP6V1H,ATP7A,ATP7B,ATP8A1,ATP8A2,ATP8B1,ATP8B2,ATP8B3,ATP8B4,ATP9A,ATP9B,ATRX,BLM,BPTF,BRIP1,CCNH,CCT8,CDK7,CFTR,CHD1,CHD2,CHD3,CHD4,CHD5,CHD6,CHD8,CHTF18,CHTF8,CLPX,CRBN,DDX1,DDX10,DDX11,DDX17,DDX18,DDX19A,DDX19B,DDX20,DDX21,DDX23,DDX24,DDX25,DDX27,DDX28,DDX31,DDX39A,DDX39B,DDX3X,DDX4,DDX41,DDX42,DDX43,DDX46,DDX47,DDX49,DDX50,DDX51,DDX52,DDX53,DDX54,DDX55,DDX56,DDX59,DDX6,DHX15,DHX16,DHX29,DHX30,DHX32,DHX33,DHX34,DHX35,DHX36,DHX37,DHX38,DHX40,DHX57,DHX8,DHX9,DMC1,DNA2,DQX1,DSCC1,EIF4A1,EIF4A2,EIF4A3,ERCC2,ERCC3,ERCC6,ERCC8,FBXO18,FIGN,FIGNL1,FXYD2,G3BP1,GTF2H1,GTF2H3,GTF2H4,HELB,HSPA1A,HSPA1B,HSPA6,HSPA8,IGHMBP2,KATNA1,KATNAL1,KATNAL2,KIF18A,LONP1,LONP2,LONRF1,LONRF2,LONRF3,MCM4,MCM6,MCM7,MNAT1,MOV10L1,MRE11A,MYH10,MYH14,MYH3,MYH6,MYH7,MYH9,MYL6,MYO10,MYO1B,MYO1C,MYO1D,MYO3A,MYO7A,MYO9B,NBN,NSF,PCYOX1,PEX1,PEX6,PIF1,POLQ,PSMC1,PSMC2,PSMC3,PSMC4,PSMC5,PSMC6,RAD17,RAD18,RAD50,RAD51,RAD51B,RAD51C,RAD51D,RAD54B,RALBP1,RBBP4,RECQL,RECQL4,RECQL5,RFC1,RFC3,RFC4,RFC5,RTEL1,RUVBL2,SKIV2L,SMARCA1,SMARCA2,SMARCA4,SMARCAL1,SNRNP200,SPAST,SPG7,SPO11,SUPV3L1,TAP1,TAP2,TAPBP,TCIRG1,TDRD12,TDRD9,TNNT3,TOP1,TOP1MT,TOP2A,TOP2B,TTF2,UPF1,VPS4A,VPS4B,WRN,XRCC2,XRCC3,XRCC5,XRCC6,YME1L1,YTHDC2
GO:LEYDIG_CELL_DIFFERENTIATION	http://www.broadinstitute.org/gsea/msigdb/cards/GO_LEYDIG_CELL_DIFFERENTIATION	11	0.99524	0.999013	1	1	CCND1,CYP17A1,DHH,HSD17B10,MGST1,NKX2-1,NR0B1,PLEKHA1,SF1,SGPL1,TMF1
GO:EPITHELIAL_CELL_FATE_COMMITMENT	http://www.broadinstitute.org/gsea/msigdb/cards/GO_EPITHELIAL_CELL_FATE_COMMITMENT	15	0.99527	0.999013	1	1	ACVR1,ARX,ATOH1,DLL1,HES1,HES5,JAG2,NEUROD1,NKX2-2,NOTCH1,NR2F2,NRP1,PROX1,RARA,RBPJ
GO:DNA_METHYLATION_OR_DEMETHYLATION	http://www.broadinstitute.org/gsea/msigdb/cards/GO_DNA_METHYLATION_OR_DEMETHYLATION	52	0.99612	0.999013	1	1	ALKBH1,ALKBH2,ALKBH3,APEX1,APOBEC2,APOBEC3A,APOBEC3C,APOBEC3F,ASZ1,ATF7IP,ATRX,BAZ2A,CTCF,CTCFL,DDX4,DMAP1,DNMT1,DNMT3A,DNMT3B,DNMT3L,EHMT1,EHMT2,EZH2,FOS,FTO,GATAD2A,GATAD2B,GNAS,HEMK1,KDM1B,MAEL,MGMT,MOV10L1,MTA2,MTRR,PICK1,PIWIL2,PIWIL4,PLD6,PRMT7,TDG,TDRD1,TDRD12,TDRD5,TDRD9,TDRKH,TET1,TET2,TET3,TRDMT1,TRIM28,ZFP57
GO:PURINE_NTP_DEPENDENT_HELICASE_ACTIVITY	http://www.broadinstitute.org/gsea/msigdb/cards/GO_PURINE_NTP_DEPENDENT_HELICASE_ACTIVITY	93	0.99625	0.999013	1	1	ASCC3,BLM,BRIP1,CHD1,CHD2,CHD3,CHD4,CHD5,CHD6,DDX1,DDX10,DDX11,DDX17,DDX18,DDX19A,DDX19B,DDX20,DDX21,DDX23,DDX24,DDX25,DDX27,DDX28,DDX31,DDX39A,DDX39B,DDX3X,DDX4,DDX41,DDX42,DDX43,DDX46,DDX47,DDX49,DDX50,DDX51,DDX52,DDX53,DDX54,DDX55,DDX56,DDX59,DDX6,DHX15,DHX16,DHX29,DHX30,DHX32,DHX33,DHX34,DHX35,DHX36,DHX37,DHX38,DHX40,DHX57,DHX8,DHX9,DQX1,EIF4A1,EIF4A2,EIF4A3,ERCC2,ERCC3,FBXO18,G3BP1,GTF2H4,HELB,IGHMBP2,MCM4,MCM6,MCM7,MOV10L1,MRE11A,NBN,PIF1,RAD50,RECQL,RECQL4,RECQL5,RTEL1,RUVBL2,SKIV2L,SNRNP200,SUPV3L1,TDRD12,TDRD9,TTF2,UPF1,WRN,XRCC5,XRCC6,YTHDC2
GO:SNAP_RECEPTOR_ACTIVITY	http://www.broadinstitute.org/gsea/msigdb/cards/GO_SNAP_RECEPTOR_ACTIVITY	35	0.9963	0.999013	1	1	BET1L,BNIP1,GOSR1,GOSR2,SEC22A,SEC22C,SNAP23,SNAP25,SNAP29,SNAP47,STX10,STX11,STX12,STX16,STX17,STX18,STX19,STX1B,STX2,STX3,STX4,STX5,STX6,STX7,STX8,TSNARE1,VAMP1,VAMP2,VAMP3,VAMP4,VAMP5,VAMP8,VTI1A,VTI1B,YKT6
BIOCARTA:GATA3_PATHWAY	http://www.broadinstitute.org/gsea/msigdb/cards/BIOCARTA_GATA3_PATHWAY	16	0.99635	0.999013	1	1	GATA3,IL13,IL4,IL5,JUNB,MAF,MAP2K3,MAPK14,NFATC1,NFATC2,PRKACB,PRKACG,PRKAR1A,PRKAR1B,PRKAR2A,PRKAR2B
GO:ACID_SECRETION	http://www.broadinstitute.org/gsea/msigdb/cards/GO_ACID_SECRETION	64	0.99638	0.999013	1	1	ABCB11,ABCB4,ABCC4,ACE,AGXT,ANXA1,APBA1,BDKRB2,BZRAP1,CACNA1A,CACNB4,CCKAR,CCKBR,CHRM5,CPLX1,DRD2,DRD3,DRD4,GHRL,GIPC1,GLS,GLS2,GRM2,HRH2,KISS1R,LEP,MIP,NF1,NMB,NMU,NMUR2,NOS2,NTRK2,PLA2G1B,PLA2G4A,PLA2G4F,PLA2G5,PNPLA8,PPFIA1,PPFIA2,PPFIA3,PPFIA4,RAB3A,RIMS1,SLC17A7,SLC1A1,SLC1A2,SLC1A3,SLC1A6,SLC1A7,SLC22A16,SLC26A6,SLC26A7,SLC38A2,SLC6A9,SLC9A3R1,SLC9A4,SNAP25,STARD10,STXBP1,SYT1,TRPC4,UNC13B,VAMP2
GO:MALE_GERM_CELL_NUCLEUS	http://www.broadinstitute.org/gsea/msigdb/cards/GO_MALE_GERM_CELL_NUCLEUS	14	0.99639	0.999013	1	1	ACTL7A,H2AFX,HSPA2,KIF6,MLH1,MLH3,RAN,REC8,SYCP1,TCFL5,TNP1,TNP2,TOPBP1,TRIP13
KEGG:GLYCEROPHOSPHOLIPID_METABOLISM	http://www.broadinstitute.org/gsea/msigdb/cards/KEGG_GLYCEROPHOSPHOLIPID_METABOLISM	74	0.99646	0.999013	1	1	ACHE,AGPAT1,AGPAT2,AGPAT3,AGPAT4,AGPAT6,AGPAT9,CDIPT,CDS1,CDS2,CHAT,CHKA,CHKB,CHPT1,CRLS1,DGKA,DGKB,DGKD,DGKE,DGKG,DGKH,DGKI,DGKQ,DGKZ,ETNK1,ETNK2,GNPAT,GPAM,GPAT2,GPD1,GPD1L,GPD2,JMJD7-PLA2G4B,LCAT,LCLAT1,LPCAT1,LPCAT4,LPGAT1,LYPLA1,LYPLA2,MBOAT1,MBOAT2,MBOAT7,PCYT1A,PCYT1B,PCYT2,PEMT,PGS1,PHOSPHO1,PISD,PLA2G10,PLA2G12A,PLA2G12B,PLA2G15,PLA2G1B,PLA2G2A,PLA2G2C,PLA2G2D,PLA2G2E,PLA2G2F,PLA2G3,PLA2G4A,PLA2G4B,PLA2G4E,PLA2G5,PLA2G6,PLD1,PLD2,PPAP2A,PPAP2B,PPAP2C,PTDSS1,PTDSS2,TAZ
BIOCARTA:TCAPOPTOSIS_PATHWAY	http://www.broadinstitute.org/gsea/msigdb/cards/BIOCARTA_TCAPOPTOSIS_PATHWAY	9	0.99647	0.999013	1	1	CCR5,CD247,CD28,CD3D,CD3E,CD3G,CD4,FAS,FASLG
GO:REGULATION_OF_NEUROTRANSMITTER_UPTAKE	http://www.broadinstitute.org/gsea/msigdb/cards/GO_REGULATION_OF_NEUROTRANSMITTER_UPTAKE	15	0.9965	0.999013	1	1	ATP1A2,DRD1,DRD2,DRD3,DRD4,GDNF,GFAP,GPM6B,NOS1,PARK2,PER2,RAB3B,SLC18A1,SNCA,TOR1A
GO:RETROGRADE_TRANSPORT_ENDOSOME_TO_GOLGI	http://www.broadinstitute.org/gsea/msigdb/cards/GO_RETROGRADE_TRANSPORT_ENDOSOME_TO_GOLGI	67	0.9966	0.999013	1	1	ANKFY1,AP1S1,ARFRP1,ARL1,BET1L,CCDC132,CLTC,DCTN1,DENND2A,DENND5A,EHD3,ERC1,EVI5,FAM109A,FAM109B,FAM21C,GBF1,GCC2,GOSR1,GOSR2,KIAA1432,LMAN1,MAGEL2,PIKFYVE,RAB41,RAB6A,RAB6B,RAB6C,RAB7A,RAB9A,RAB9B,RGP1,RHOBTB3,RNF126,SGSM2,SNX1,SNX2,SNX5,SNX6,SNX8,SPAG9,STX10,STX16,STX5,STX6,SURF4,TBC1D10A,TBC1D10B,TBC1D10C,TBC1D14,TBC1D17,TBC1D5,TMED9,TRAPPC10,TRIM27,UBE2O,VAMP3,VPS26A,VPS26B,VPS29,VPS35,VPS53,VPS54,VTI1A,VTI1B,YKT6,ZFYVE20
GO:DNA_ALKYLATION	http://www.broadinstitute.org/gsea/msigdb/cards/GO_DNA_ALKYLATION;GO:DNA_METHYLATION;http://www.broadinstitute.org/gsea/msigdb/cards/GO_DNA_METHYLATION	40	0.99679	0.999013	1	1	ASZ1,ATF7IP,ATRX,BAZ2A,CTCF,CTCFL,DDX4,DMAP1,DNMT1,DNMT3A,DNMT3B,DNMT3L,EHMT1,EHMT2,EZH2,FOS,GATAD2A,GATAD2B,GNAS,HEMK1,KDM1B,MAEL,MGMT,MOV10L1,MTA2,MTRR,PICK1,PIWIL2,PIWIL4,PLD6,PRMT7,TDRD1,TDRD12,TDRD5,TDRD9,TDRKH,TET3,TRDMT1,TRIM28,ZFP57
BIOCARTA:AKT_PATHWAY	http://www.broadinstitute.org/gsea/msigdb/cards/BIOCARTA_AKT_PATHWAY	22	0.99688	0.999013	1	1	AKT1,BAD,CASP9,CHUK,FASLG,FOXO1,FOXO3,FOXO4,GH1,GHR,HSP90AA1,IKBKB,IKBKG,NFKB1,NFKBIA,PDPK1,PIK3CA,PIK3CG,PIK3R1,PPP2CA,RELA,YWHAH
GO:PHENOL_CONTAINING_COMPOUND_METABOLIC_PROCESS	http://www.broadinstitute.org/gsea/msigdb/cards/GO_PHENOL_CONTAINING_COMPOUND_METABOLIC_PROCESS	80	0.99695	0.999013	1	1	AGTR2,AKR1B1,AOC2,ASIP,ATP2B2,ATP7A,BCL2,BTBD9,CITED1,COMT,CRHR2,CRYM,CTNS,CYP17A1,DAO,DBH,DCT,DDC,DDT,DIO1,DIO2,DIO3,DRD1,DRD2,DRD3,DRD4,DUOX1,DUOX2,EPAS1,FOXE1,GATA3,GCH1,GCNT4,GPR37,GRIN2A,HAND2,HDC,HPRT1,HTR1A,INSM1,IYD,LRTOMT,MAOA,MAOB,MC1R,MED1,MTPN,MYO5A,NPR1,NR4A2,OCA2,PAH,PARK2,PDE1B,PMEL,PNMT,RNF180,SLC45A2,SLC5A5,SLC6A3,SLCO4A1,SNCA,SNCAIP,SNCB,SRD5A1,STAR,SULT1A1,SULT1A2,SULT1A3,SULT1A4,SULT1B1,TG,TGFB2,TH,TPH1,TPH2,TPO,TRPC1,TYR,TYRP1
KEGG:SNARE_INTERACTIONS_IN_VESICULAR_TRANSPORT	http://www.broadinstitute.org/gsea/msigdb/cards/KEGG_SNARE_INTERACTIONS_IN_VESICULAR_TRANSPORT	35	0.99706	0.999013	1	1	BET1,BET1L,BNIP1,GOSR1,GOSR2,SNAP23,SNAP25,SNAP29,SNAP47,STX10,STX11,STX12,STX16,STX17,STX18,STX19,STX1B,STX2,STX3,STX4,STX5,STX6,STX7,STX8,TSNARE1,USE1,VAMP1,VAMP2,VAMP3,VAMP4,VAMP5,VAMP8,VTI1A,VTI1B,YKT6
GO:OXIDOREDUCTASE_ACTIVITY_OXIDIZING_METAL_IONS_NAD_OR_NADP_AS_ACCEPTOR	http://www.broadinstitute.org/gsea/msigdb/cards/GO_OXIDOREDUCTASE_ACTIVITY_OXIDIZING_METAL_IONS_NAD_OR_NADP_AS_ACCEPTOR	10	0.99715	0.999013	1	1	CYB561,CYBRD1,FRRS1,MMACHC,MTRR,STEAP1,STEAP1B,STEAP2,STEAP3,STEAP4
GO:GLYCOPROTEIN_CATABOLIC_PROCESS	http://www.broadinstitute.org/gsea/msigdb/cards/GO_GLYCOPROTEIN_CATABOLIC_PROCESS	15	0.99724	0.999013	1	1	ADAMTS12,ADAMTS9,CELA1,EDEM1,EDEM2,EDEM3,FBXO2,FBXO6,GPC1,HPSE,MAN1B1,MGEA5,NEU4,NGLY1,STT3B
GO:ESC_E_Z_COMPLEX	http://www.broadinstitute.org/gsea/msigdb/cards/GO_ESC_E_Z_COMPLEX	16	0.9976	0.99911	1	1	AEBP2,EED,EZH1,EZH2,H2AFY,H2AFY2,HDAC2,JARID2,MTF2,PHF1,PHF19,RBBP4,RBBP7,SIRT1,SUZ12,TRIM37
REACTOME:CASPASE_MEDIATED_CLEAVAGE_OF_CYTOSKELETAL_PROTEINS	http://www.broadinstitute.org/gsea/msigdb/cards/REACTOME_CASPASE_MEDIATED_CLEAVAGE_OF_CYTOSKELETAL_PROTEINS	11	0.99761	0.99911	1	1	ADD1,CASP3,CASP6,CASP7,CASP8,DBNL,GAS2,GSN,MAPT,SPTAN1,VIM
GO:NEGATIVE_REGULATION_OF_PROTEIN_TYROSINE_KINASE_ACTIVITY	http://www.broadinstitute.org/gsea/msigdb/cards/GO_NEGATIVE_REGULATION_OF_PROTEIN_TYROSINE_KINASE_ACTIVITY	20	0.99805	0.999351	1	1	CAV1,CBLC,ERRFI1,FGFR1OP,GNB2L1,GPRC5A,HYAL2,IBTK,MVP,PSEN1,PTK6,PTPN2,SH3BP5,SH3BP5L,SNX6,SOCS4,SOCS5,SRCIN1,ZFYVE28,ZGPAT
GO:TRNA_BINDING	http://www.broadinstitute.org/gsea/msigdb/cards/GO_TRNA_BINDING	42	0.99819	0.999351	1	1	AARS,AARS2,AARSD1,AIMP1,ALKBH8,CARS,CTU1,CTU2,DARS2,EARS2,EEF1A1,EEFSEC,EIF2A,EIF2AK4,FARS2,FARSA,IFIT5,IGHMBP2,KARS,MARS,METTL1,NSUN2,PSTK,PTCD1,RARS,RPL35A,SEPSECS,SLFN11,SSB,TERT,THG1L,TRMT1,TRMT11,TRMT1L,TRMU,TRNT1,TYW5,XPO5,XPOT,YARS,YARS2,YRDC
GO:MYELOID_LEUKOCYTE_ACTIVATION	http://www.broadinstitute.org/gsea/msigdb/cards/GO_MYELOID_LEUKOCYTE_ACTIVATION	90	0.99826	0.999351	1	1	ADAM9,AIF1,ANXA3,AZU1,BATF,BATF2,BATF3,CAMK4,CCL3,CCL5,CD244,CD86,CD93,CHGA,CLU,CPLX2,CRTC3,CSF1,CSF2,CX3CR1,CXCR2,DHRS2,DOCK2,EDN2,F2RL1,FCER1G,FOXP1,GATA2,HAVCR2,HMGB1,HYAL2,IL13,IL4,IL8,IRF4,JMJD6,JUN,KIT,LAT,LBP,LCP2,LTBR,LYN,MRGPRX2,NDRG1,NR4A3,PI4K2A,PIK3CD,PIK3CG,PLA2G3,PPBP,PREX1,PRG3,PRKCD,PRKCE,PSEN1,PYCARD,PYDC1,RASGRP1,RBPJ,RELB,RHOH,S100A12,S100A13,SBNO2,SLAMF1,SLC11A1,SLC7A2,SNAP23,SNCA,SPACA3,SPI1,STXBP2,STXBP3,SYK,TGFB1,TGFBR2,TICAM1,TLR1,TLR3,TLR4,TLR7,TLR8,TNFSF9,TRAF6,TYROBP,UBD,VAMP2,VAMP8,ZAP70
GO:NEGATIVE_REGULATION_OF_MULTICELLULAR_ORGANISM_GROWTH	http://www.broadinstitute.org/gsea/msigdb/cards/GO_NEGATIVE_REGULATION_OF_MULTICELLULAR_ORGANISM_GROWTH	10	0.99871	0.999456	1	1	ADRB1,ADRB2,ADRB3,FXN,GNAS,LGMN,PLAC8,PTCH1,RAI1,STC2
GO:OXIDOREDUCTASE_ACTIVITY_OXIDIZING_METAL_IONS	http://www.broadinstitute.org/gsea/msigdb/cards/GO_OXIDOREDUCTASE_ACTIVITY_OXIDIZING_METAL_IONS	17	0.99875	0.999456	1	1	CP,CYB561,CYBRD1,ETFDH,FRRS1,FTH1,FTMT,FXN,HEPH,HEPHL1,MMACHC,MTRR,STEAP1,STEAP1B,STEAP2,STEAP3,STEAP4
GO:MYELOID_DENDRITIC_CELL_DIFFERENTIATION	http://www.broadinstitute.org/gsea/msigdb/cards/GO_MYELOID_DENDRITIC_CELL_DIFFERENTIATION	19	0.99888	0.999456	1	1	BATF,BATF2,BATF3,CAMK4,CD86,CSF2,DHRS2,IL4,IRF4,LTBR,PSEN1,RBPJ,RELB,SPI1,TGFB1,TGFBR2,TNFSF9,TRAF6,UBD
BIOCARTA:CSK_PATHWAY	http://www.broadinstitute.org/gsea/msigdb/cards/BIOCARTA_CSK_PATHWAY	22	0.99891	0.999456	1	1	ADCY1,CD247,CD3D,CD3E,CD3G,CD4,CREBBP,CSK,GNAS,GNB1,GNGT1,HLA-DRA,HLA-DRB1,LCK,PRKACB,PRKACG,PRKAR1A,PRKAR1B,PRKAR2A,PRKAR2B,PTPRC,ZAP70
GO:MISFOLDED_PROTEIN_BINDING	http://www.broadinstitute.org/gsea/msigdb/cards/GO_MISFOLDED_PROTEIN_BINDING	12	0.99927	0.999553	1	1	BAG6,CLU,DNAJB9,DNAJC10,DNAJC3,EDEM1,F12,HDAC6,HSPA5,SDF2L1,STUB1,TOR1A
GO:T_CELL_MIGRATION	http://www.broadinstitute.org/gsea/msigdb/cards/GO_T_CELL_MIGRATION	14	0.99928	0.999553	1	1	CCL2,CCL3,CCR2,CXCL10,CXCL11,CXCL16,CXCR3,GPR15,ITGB7,MYO1G,PIK3CD,PIK3CG,S1PR1,ZAP70
GO:ACTIN_DEPENDENT_ATPASE_ACTIVITY	http://www.broadinstitute.org/gsea/msigdb/cards/GO_ACTIN_DEPENDENT_ATPASE_ACTIVITY	13	0.99989	0.99995	1	1	MYH10,MYH14,MYH6,MYH7,MYH9,MYL6,MYO10,MYO1B,MYO1C,MYO1D,MYO3A,MYO7A,MYO9B
BIOCARTA:NUCLEARRS_PATHWAY	http://www.broadinstitute.org/gsea/msigdb/cards/BIOCARTA_NUCLEARRS_PATHWAY	14	0.99995	0.99995	1	1	ABCB1,ABCB11,ABCB4,ABCC3,CYP1A2,CYP2E1,NR0B2,NR1H3,NR1H4,NR1I3,PPARA,PPARD,PPARG,RARA
POTENTIALLY_SYNAPTIC_ALL	https://www.ncbi.nlm.nih.gov/pubmed/27694994	5581	NA	NA	NA	NA	AACS,AAK1,AARS,AASDHPPT,AATK,ABAT,ABCA1,ABCA2,ABCA3,ABCA5,ABCA8,ABCB1,ABCB7,ABCB8,ABCC5,ABCC8,ABCD1,ABCD2,ABCD3,ABCF3,ABCG1,ABHD10,ABHD13,ABHD14B,ABHD17A,ABHD17B,ABHD17C,ABHD2,ABHD3,ABHD8,ABI1,ABI2,ABL1,ABL2,ABLIM1,ABLIM2,ABLIM3,ABR,ABT1,ACAA1,ACACA,ACAD8,ACADSB,ACAP2,ACAP3,ACAT1,ACAT2,ACBD5,ACER3,ACHE,ACN9,ACO2,ACOT7,ACOT8,ACP1,ACSBG1,ACSL3,ACSL4,ACSL6,ACTA1,ACTA2,ACTB,ACTG1,ACTG2,ACTL6B,ACTN1,ACTN2,ACTN4,ACTR10,ACTR1A,ACTR1B,ACTR2,ACTR3,ACTR3B,ACTR5,ACTR6,ACTR8,ACVR1,ACVR1B,ACVR1C,ACVR2A,ACVR2B,ACYP1,ACYP2,ADAM11,ADAM19,ADAM22,ADAM23,ADAM9,ADAMTS16,ADAMTS18,ADAMTS2,ADAMTS3,ADAMTS4,ADAMTSL1,ADAMTSL4,ADAP1,ADAR,ADARB1,ADARB2,ADCK1,ADCY1,ADCY2,ADCY5,ADCY7,ADCY8,ADCY9,ADCYAP1,ADCYAP1R1,ADD1,ADD3,ADGB,ADHFE1,ADNP,ADNP2,ADO,ADORA1,ADRA1A,ADRA1B,ADRA1D,ADRB1,ADRBK1,ADRBK2,AFAP1,AFAP1L2,AFF2,AFF3,AFF4,AFG3L2,AGAP1,AGAP2,AGAP3,AGBL1,AGBL3,AGBL4,AGER,AGFG1,AGFG2,AGK,AGL,AGO1,AGO2,AGPAT3,AGPAT5,AGPAT6,AGPS,AGRN,AGTPBP1,AGTR1,AHCTF1,AHCY,AHCYL1,AHCYL2,AHDC1,AHI1,AHNAK,AHR,AHSA1,AIFM1,AIFM3,AIG1,AIP,AK1,AK3,AK4,AK5,AKAP10,AKAP11,AKAP12,AKAP13,AKAP2,AKAP5,AKAP6,AKAP9,AKR1A1,AKR1C1,AKR7A2,AKT1,AKT2,AKT3,AKTIP,ALCAM,ALDH16A1,ALDH1A1,ALDH1L1,ALDH2,ALDH3A2,ALDH4A1,ALDH5A1,ALDH6A1,ALDH7A1,ALDOA,ALDOC,ALG10,ALG10B,ALG11,ALG2,ALK,ALKBH8,ALMS1,ALPL,ALS2,AMBRA1,AMD1,AMER2,AMHR2,AMIGO1,AMIGO2,AMOTL1,AMPD2,AMPH,ANAPC1,ANAPC10,ANAPC2,ANAPC4,ANAPC5,ANAPC7,ANGPT1,ANK1,ANK2,ANK3,ANKFY1,ANKH,ANKHD1,ANKHD1-EIF4EBP3,ANKIB1,ANKLE2,ANKRA2,ANKRD11,ANKRD12,ANKRD13C,ANKRD16,ANKRD17,ANKRD24,ANKRD26,ANKRD28,ANKRD34B,ANKRD34C,ANKRD45,ANKRD46,ANKRD52,ANKRD6,ANKS1B,ANO3,ANO8,ANXA1,ANXA11,ANXA2,ANXA3,ANXA5,ANXA6,ANXA7,AOAH,AP1AR,AP1B1,AP1G1,AP1M1,AP1S1,AP1S2,AP2A1,AP2A2,AP2B1,AP2M1,AP2S1,AP3B1,AP3B2,AP3D1,AP3M2,AP3S1,AP3S2,AP4S1,AP5M1,APAF1,APBA1,APBA2,APBB1,APBB2,APC,APC2,APEX2,APH1B,APLP1,APLP2,APMAP,APOD,APOE,APOL2,APOO,APOOL,APP,APPBP2,APPL1,APPL2,APTX,AQP1,AQP4,AR,ARAF,ARAP2,ARC,AREL1,ARF1,ARF3,ARF4,ARF5,ARFGAP1,ARFGAP2,ARFGAP3,ARFGEF1,ARFGEF2,ARGLU1,ARHGAP1,ARHGAP12,ARHGAP15,ARHGAP17,ARHGAP18,ARHGAP19,ARHGAP19-SLIT1,ARHGAP20,ARHGAP21,ARHGAP23,ARHGAP24,ARHGAP26,ARHGAP32,ARHGAP33,ARHGAP35,ARHGAP39,ARHGAP44,ARHGAP5,ARHGAP6,ARHGDIA,ARHGEF10L,ARHGEF11,ARHGEF12,ARHGEF17,ARHGEF18,ARHGEF2,ARHGEF26,ARHGEF28,ARHGEF4,ARHGEF7,ARHGEF9,ARID1A,ARID1B,ARID2,ARID3B,ARID4B,ARIH1,ARL10,ARL13B,ARL15,ARL3,ARL4A,ARL4C,ARL5B,ARL5C,ARL6IP1,ARL6IP5,ARL6IP6,ARL8A,ARL8B,ARMC1,ARMC10,ARMC8,ARMCX1,ARMCX2,ARMCX4,ARMCX5,ARNT,ARNT2,ARNTL,ARNTL2,ARPC1A,ARPC2,ARPC3,ARPC4,ARPC5L,ARPP19,ARPP21,ARRB1,ARVCF,ARX,ASAH2,ASAH2B,ASAP1,ASAP2,ASB7,ASCC3,ASF1A,ASH1L,ASH2L,ASIC2,ASNSD1,ASPH,ASPM,ASTN1,ASTN2,ASXL1,ASXL2,ASXL3,ATAD1,ATAD3A,ATCAY,ATE1,ATF2,ATF6,ATF7IP,ATG13,ATG14,ATG16L1,ATG2A,ATG2B,ATG9A,ATIC,ATL1,ATL2,ATL3,ATM,ATMIN,ATP11B,ATP11C,ATP12A,ATP13A1,ATP13A2,ATP13A3,ATP13A4,ATP1A1,ATP1A2,ATP1A3,ATP1A4,ATP1B1,ATP1B2,ATP1B3,ATP2A1,ATP2A2,ATP2B1,ATP2B2,ATP2B3,ATP2B4,ATP2C1,ATP4A,ATP5A1,ATP5B,ATP5C1,ATP5D,ATP5F1,ATP5H,ATP5I,ATP5J,ATP5J2,ATP5L,ATP5O,ATP6AP1,ATP6AP1L,ATP6AP2,ATP6V0A1,ATP6V0C,ATP6V0D1,ATP6V0D2,ATP6V0E1,ATP6V1A,ATP6V1B2,ATP6V1C1,ATP6V1C2,ATP6V1D,ATP6V1E1,ATP6V1E2,ATP6V1F,ATP6V1G1,ATP6V1G2,ATP6V1G2-DDX39B,ATP6V1G3,ATP6V1H,ATP7A,ATP8A1,ATP8A2,ATP9A,ATP9B,ATPIF1,ATR,ATRIP,ATRN,ATRX,ATXN1,ATXN10,ATXN1L,ATXN2,ATXN2L,ATXN7L3,ATXN7L3B,AUH,AUTS2,AVEN,AVL9,AVPI1,AZI2,AZIN1,B2M,B3GALNT1,B3GALT1,B3GALT2,B3GALT6,B3GALTL,B3GAT1,B3GAT2,B3GAT3,B3GNT1,B3GNT2,B4GALT5,B4GALT6,BAALC,BACE1,BACH2,BAD,BAG2,BAG3,BAG4,BAG5,BAG6,BAI1,BAI2,BAI3,BAIAP2,BAIAP3,BANF1,BANK1,BAP1,BASP1,BAZ2A,BAZ2B,BBS1,BBS5,BBS9,BBX,BCAN,BCAP29,BCAR1,BCAS1,BCKDHB,BCKDK,BCL11A,BCL11B,BCL2,BCL2L13,BCL2L2,BCL9L,BCLAF1,BCMO1,BCOR,BCR,BDH1,BDNF,BDP1,BEGAIN,BEND6,BEX1,BEX2,BFAR,BHLHE22,BICD1,BICD2,BIN1,BIRC6,BIRC8,BLCAP,BLNK,BLOC1S6,BLVRA,BLVRB,BMP1,BMP2K,BMP3,BMP6,BMPR1A,BMPR2,BNIP3,BPTF,BRAF,BRD1,BRD2,BRD3,BRD4,BRD9,BRI3BP,BRINP1,BRPF3,BRSK1,BRSK2,BRWD1,BSG,BSN,BST1,BTAF1,BTBD1,BTBD11,BTBD17,BTBD2,BTBD3,BTBD6,BTBD7,BTBD9,BTG1,BTG3,BTRC,BZRAP1,BZW1,BZW2,C10orf118,C10orf67,C10orf88,C11orf54,C11orf68,C11orf87,C12orf23,C12orf45,C12orf49,C12orf68,C12orf75,C14orf142,C14orf37,C15orf27,C15orf57,C15orf59,C16orf45,C16orf52,C16orf72,C17orf80,C17orf85,C18orf25,C19orf26,C19orf47,C1D,C1GALT1,C1GALT1C1,C1orf146,C1orf168,C1orf173,C1orf216,C1orf233,C1orf27,C1orf52,C1orf63,C1orf95,C1QBP,C1QC,C1QL3,C1QTNF4,C20orf112,C20orf194,C20orf96,C2CD2,C2CD2L,C2CD5,C2orf43,C2orf49,C3,C3orf14,C3orf38,C3orf58,C3orf67,C3orf80,C5orf15,C5orf22,C5orf24,C5orf34,C5orf42,C5orf51,C5orf63,C6orf211,C7orf50,C7orf55,C7orf55-LUC7L2,C8orf34,C8orf37,C8orf46,C9orf172,C9orf24,C9orf3,C9orf72,C9orf85,CA1,CA10,CA2,CA4,CA8,CAB39,CABIN1,CABLES1,CABP1,CACNA1A,CACNA1B,CACNA1C,CACNA1D,CACNA1E,CACNA1G,CACNA1H,CACNA1I,CACNA2D1,CACNA2D2,CACNA2D3,CACNB1,CACNB2,CACNB3,CACNB4,CACNG2,CACNG3,CACYBP,CAD,CADM1,CADM2,CADM3,CADM4,CADPS,CADPS2,CALB2,CALCOCO1,CALCRL,CALD1,CALM1,CALM2,CALM3,CALML5,CALN1,CALR,CALY,CAMK1D,CAMK2A,CAMK2B,CAMK2D,CAMK2G,CAMK2N1,CAMK2N2,CAMK4,CAMKK1,CAMKK2,CAMKMT,CAMKV,CAMSAP1,CAMSAP2,CAMSAP3,CAMTA1,CAMTA2,CAND1,CAND2,CANX,CAP1,CAP2,CAPG,CAPN1,CAPN9,CAPNS1,CAPRIN1,CAPZA1,CAPZA2,CAPZA3,CAPZB,CASC4,CASD1,CASK,CASKIN1,CASP2,CAST,CAT,CAV1,CAV2,CBFB,CBL,CBLB,CBLN1,CBLN2,CBLN3,CBLN4,CBR1,CBR3,CBX1,CBX4,CBX6,CC2D1A,CCAR1,CCAR2,CCBE1,CCDC104,CCDC112,CCDC124,CCDC127,CCDC132,CCDC22,CCDC41,CCDC47,CCDC50,CCDC85A,CCDC88A,CCDC88C,CCDC91,CCDC93,CCDC97,CCK,CCL25,CCND2,CCNG2,CCNI,CCNJL,CCNL2,CCNT1,CCNT2,CCNY,CCPG1,CCRN4L,CCSER1,CCSER2,CCT2,CCT3,CCT4,CCT5,CCT6A,CCT6B,CCT7,CCT8,CD200,CD247,CD2AP,CD38,CD44,CD47,CD59,CD81,CD83,CD9,CD99L2,CDC16,CDC25B,CDC27,CDC37L1,CDC40,CDC42,CDC42BPA,CDC42BPB,CDC42EP4,CDC42SE2,CDC73,CDH10,CDH11,CDH12,CDH13,CDH18,CDH2,CDH20,CDH23,CDH24,CDH4,CDH6,CDH7,CDH8,CDH9,CDIPT,CDK13,CDK14,CDK16,CDK17,CDK19,CDK5,CDK5R1,CDK5R2,CDK5RAP3,CDK7,CDK8,CDKAL1,CDKL1,CDKL2,CDKL5,CDKN1B,CDON,CDS1,CDS2,CDYL2,CEBPG,CECR2,CELF1,CELF2,CELF4,CELF5,CELF6,CELSR2,CELSR3,CEND1,CENPC,CENPF,CENPI,CEP120,CEP170,CEP170B,CEP350,CEP57,CEP70,CEP76,CEP78,CEP85L,CEP89,CEPT1,CERCAM,CERK,CERS5,CERS6,CETN2,CETN3,CFL1,CFL2,CGGBP1,CHAMP1,CHAT,CHCHD3,CHCHD6,CHD1,CHD2,CHD3,CHD4,CHD5,CHD6,CHD7,CHD8,CHD9,CHGB,CHIC1,CHKA,CHL1,CHM,CHMP1A,CHMP4B,CHN1,CHN2,CHP1,CHPF,CHPT1,CHRM1,CHRM2,CHRM3,CHRM4,CHRNA4,CHRNA7,CHST1,CHST11,CHST15,CHST2,CHSY1,CHSY3,CHURC1,CIC,CIR1,CISD1,CISD2,CIT,CITED1,CITED2,CKAP4,CKAP5,CKB,CKMT1B,CLASP1,CLASP2,CLCN3,CLCN4,CLCN5,CLCN6,CLDN11,CLDN12,CLEC16A,CLIC4,CLINT1,CLIP1,CLIP3,CLIP4,CLMN,CLMP,CLN5,CLOCK,CLPTM1,CLSTN1,CLSTN2,CLTA,CLTB,CLTC,CLU,CLUH,CLVS1,CLVS2,CMAS,CMC1,CMIP,CMPK1,CMSS1,CMTM3,CMTM7,CNDP2,CNIH1,CNIH4,CNKSR2,CNKSR3,CNNM1,CNNM4,CNOT1,CNOT10,CNOT11,CNOT2,CNOT4,CNOT6,CNOT6L,CNOT7,CNR1,CNRIP1,CNST,CNTFR,CNTN1,CNTN2,CNTN3,CNTN4,CNTN5,CNTN6,CNTNAP1,CNTNAP2,CNTNAP3,CNTNAP4,CNTNAP5,CNTRL,COA5,COASY,COBL,COCH,COG3,COG7,COL12A1,COL14A1,COL16A1,COL1A1,COL25A1,COL28A1,COL4A3BP,COL5A2,COL5A3,COL6A6,COMTD1,COPA,COPB1,COPB2,COPG1,COPRS,COPS3,COQ10B,CORO1A,CORO1B,CORO1C,CORO2A,CORO2B,CORO6,COX16,COX4I1,COX5A,COX5B,COX6A1,COX6B1,COX6C,COX7A2L,COX8A,CPA2,CPD,CPE,CPEB2,CPEB3,CPEB4,CPLX1,CPLX2,CPNE1,CPNE4,CPNE5,CPNE6,CPNE8,CPOX,CPSF2,CPSF6,CPT1A,CPT1C,CPT2,CRAT,CREB1,CREB3L2,CREB5,CREBBP,CREBL2,CREBRF,CREBZF,CRHBP,CRIM1,CRIPT,CRK,CRKL,CRMP1,CRTAC1,CRTC1,CRY2,CRYM,CRYZ,CRYZL1,CS,CSE1L,CSGALNACT1,CSGALNACT2,CSK,CSMD1,CSMD3,CSNK1A1,CSNK1A1L,CSNK1D,CSNK1E,CSNK1G1,CSNK1G2,CSNK1G3,CSNK2A1,CSNK2A2,CSNK2B,CSPG5,CSRNP3,CSRP1,CST1,CST2,CST3,CST4,CST5,CSTF2,CSTF2T,CSTF3,CTAGE1,CTAGE4,CTAGE5,CTAGE9,CTBP1,CTC1,CTCF,CTDP1,CTDSPL2,CTGF,CTNNA1,CTNNA2,CTNNA3,CTNNB1,CTNND1,CTNND2,CTNS,CTPS2,CTSB,CTSS,CTTN,CTTNBP2,CTTNBP2NL,CTXN1,CTXN2,CUL3,CUL4A,CUL4B,CUL5,CUL7,CUL9,CUX1,CUX2,CWC22,CWF19L2,CXorf56,CXXC4,CXXC5,CYB561,CYB561A3,CYB5A,CYB5B,CYB5R1,CYBRD1,CYC1,CYCS,CYFIP2,CYGB,CYLD,CYP1B1,CYP26B1,CYP2U1,CYP3A4,CYP3A5,CYP3A7,CYP4X1,CYP7B1,CYR61,CYTH1,CYTH2,CYTH3,DAAM1,DAAM2,DAB1,DAB2IP,DACT1,DACT2,DAD1,DAGLA,DAPK1,DARC,DARS,DAW1,DBN1,DBNL,DBT,DCAF10,DCAF12L1,DCAF12L2,DCAF13,DCAF17,DCAF5,DCAF6,DCAF7,DCAKD,DCBLD1,DCBLD2,DCC,DCK,DCLK1,DCLK2,DCP1B,DCP2,DCTD,DCTN1,DCTN2,DCTN3,DCTN4,DCUN1D1,DCUN1D3,DCUN1D4,DCX,DDAH1,DDHD2,DDIT4,DDN,DDOST,DDR1,DDR2,DDRGK1,DDX1,DDX10,DDX17,DDX19A,DDX19B,DDX24,DDX25,DDX39B,DDX3X,DDX6,DEAF1,DECR1,DECR2,DEGS1,DEK,DENND1A,DENND1B,DENND4B,DENND4C,DENND5A,DENND5B,DENND6A,DEPDC5,DEPTOR,DES,DESI2,DGAT2,DGCR2,DGCR8,DGKB,DGKE,DGKH,DGKI,DGKQ,DGKZ,DHCR24,DHRS4,DHRS7B,DHX15,DHX30,DHX34,DHX36,DHX37,DHX57,DHX9,DIAPH1,DIAPH2,DIAPH3,DIDO1,DIP2A,DIP2B,DIP2C,DIRAS1,DIRAS2,DISP2,DLC1,DLD,DLEU7,DLG1,DLG2,DLG3,DLG4,DLG5,DLGAP1,DLGAP2,DLGAP3,DLGAP4,DLST,DMD,DMTN,DMWD,DMXL1,DMXL2,DNAJA1,DNAJA2,DNAJA3,DNAJB1,DNAJB14,DNAJB2,DNAJB4,DNAJB6,DNAJB9,DNAJC10,DNAJC11,DNAJC12,DNAJC13,DNAJC16,DNAJC19,DNAJC27,DNAJC5,DNAJC5B,DNAJC6,DNAL1,DNAL4,DNER,DNM1,DNM1L,DNM2,DNM3,DNMT1,DNMT3A,DNTTIP1,DOC2A,DOC2B,DOCK1,DOCK10,DOCK2,DOCK3,DOCK4,DOCK5,DOCK7,DOCK9,DOK6,DONSON,DOPEY1,DOPEY2,DOT1L,DPF1,DPF3,DPH1,DPH6,DPM1,DPP10,DPP3,DPP4,DPP6,DPP8,DPP9,DPY19L1,DPY19L3,DPY19L4,DPYD,DPYSL2,DPYSL3,DPYSL4,DPYSL5,DR1,DRD2,DRG1,DROSHA,DSCAM,DSCAML1,DSEL,DSG1,DSN1,DSP,DST,DSTN,DSTYK,DTD1,DTNA,DTNB,DTX1,DTX4,DUSP1,DUSP10,DUSP11,DUSP16,DUSP19,DUSP3,DUSP4,DUSP5,DUSP6,DUSP8,DUT,DVL3,DYM,DYNC1H1,DYNC1I1,DYNC1I2,DYNC1LI1,DYNC1LI2,DYNLL1,DYNLL2,DYNLRB1,DYNLRB2,DYRK1A,DYRK2,DZANK1,DZIP1,E2F3,E2F6,E4F1,EARS2,EBAG9,EBF3,ECE1,ECI2,ECSIT,EDARADD,EDC3,EDC4,EDEM1,EDEM3,EDIL3,EDNRB,EEA1,EED,EEF1A1,EEF1A2,EEF1B2,EEF1D,EEF1E1-BLOC1S5,EEF1G,EEF2,EEF2K,EEFSEC,EFCAB14,EFCAB6,EFEMP1,EFHD2,EFNA2,EFNA5,EFNB1,EFNB2,EFR3A,EFR3B,EFTUD1,EFTUD2,EGFR,EGLN3,EGR1,EGR2,EGR3,EGR4,EHBP1,EHD1,EHD3,EHD4,EHMT1,EHMT2,EIF1AX,EIF2AK1,EIF2AK2,EIF2AK3,EIF2AK4,EIF2B5,EIF2S1,EIF3J,EIF4A2,EIF4B,EIF4E,EIF4G1,EIF4G2,EIF4G3,EIF5,EIF5A,EIF5A2,ELAVL1,ELAVL2,ELAVL3,ELAVL4,ELF2,ELFN1,ELFN2,ELK3,ELK4,ELMO2,ELMOD1,ELMOD2,ELMSAN1,ELOVL2,ELOVL4,ELOVL5,ELOVL6,ELP2,ELP3,EMB,EMC1,EMC10,EMC2,EMC4,EMC6,EMC7,EML1,EML2,EML4,EML5,EML6,EMX2,ENAH,ENC1,ENDOD1,ENDOG,ENO1,ENO3,ENOX1,ENPP2,ENPP4,ENPP5,ENPP6,ENSA,ENTPD6,EP300,EP400,EPB41,EPB41L1,EPB41L2,EPB41L3,EPB41L4B,EPB41L5,EPB42,EPC1,EPC2,EPDR1,EPG5,EPHA3,EPHA4,EPHA6,EPHA7,EPHB2,EPHB6,EPM2A,EPM2AIP1,EPN1,EPN2,EPRS,EPS15,EPS15L1,EPS8,EPT1,EPX,ERBB2IP,ERBB4,ERC1,ERC2,ERCC4,ERCC6,ERGIC1,ERI3,ERLIN1,ERLIN2,ERMP1,ERO1L,ESCO1,ESRRA,ESRRG,ESYT2,ETF1,ETFB,ETFDH,ETNK1,ETS2,ETV1,ETV3,ETV5,EVI5,EVI5L,EVL,EWSR1,EXO5,EXOC1,EXOC2,EXOC3,EXOC4,EXOC5,EXOC6,EXOC6B,EXOC7,EXOC8,EXT1,EXT2,EXTL3,EYA3,EZR,F2RL1,F2RL3,FAAH,FABP3,FABP5,FABP7,FADS1,FADS2,FAF1,FAIM2,FAM102B,FAM105A,FAM107A,FAM110B,FAM114A2,FAM117B,FAM120A,FAM120B,FAM120C,FAM124A,FAM124B,FAM126A,FAM126B,FAM127B,FAM127C,FAM131A,FAM131B,FAM133B,FAM134A,FAM134B,FAM135A,FAM135B,FAM13A,FAM13C,FAM149B1,FAM155A,FAM155B,FAM160A2,FAM160B1,FAM163B,FAM168A,FAM168B,FAM171A1,FAM171A2,FAM171B,FAM174A,FAM178A,FAM179B,FAM185A,FAM189A1,FAM189B,FAM193A,FAM198B,FAM199X,FAM19A1,FAM19A2,FAM19A5,FAM204A,FAM208A,FAM214A,FAM216A,FAM217B,FAM227A,FAM35A,FAM3C,FAM49A,FAM49B,FAM65A,FAM65B,FAM69A,FAM73A,FAM76A,FAM76B,FAM78B,FAM8A1,FAM91A1,FAM92A1,FAM98B,FANK1,FARP1,FARS2,FARSA,FARSB,FASN,FAT1,FAT2,FAT3,FAT4,FAXC,FBLN2,FBXL16,FBXL17,FBXL18,FBXL19,FBXL20,FBXL3,FBXL4,FBXO10,FBXO11,FBXO17,FBXO2,FBXO22,FBXO25,FBXO27,FBXO28,FBXO3,FBXO31,FBXO32,FBXO33,FBXO34,FBXO38,FBXO41,FBXO42,FBXO8,FBXO9,FBXW11,FBXW2,FBXW7,FBXW8,FCHO1,FCHSD2,FDPS,FEM1B,FEM1C,FER,FES,FGB,FGD4,FGF12,FGF13,FGF14,FGF2,FGFR1OP,FGFR2,FGG,FH,FHIT,FHL1,FHOD3,FIBP,FIS1,FJX1,FKBP15,FKBP1A,FKBP1B,FKBP1C,FKBP4,FKBP8,FKRP,FKTN,FLII,FLNA,FLNB,FLNC,FLOT1,FLOT2,FLRT2,FLVCR1,FLYWCH1,FMN1,FMN2,FMNL1,FMNL2,FMNL3,FMR1,FN3K,FNBP1,FNBP1L,FNDC3A,FNDC3B,FNIP1,FNIP2,FNTA,FOCAD,FOS,FOSB,FOSL2,FOXG1,FOXJ3,FOXK2,FOXN3,FOXO1,FOXO3,FOXO6,FOXP1,FOXP2,FPGT,FRAS1,FRMD4A,FRMD5,FRMPD3,FRMPD4,FRRS1L,FRS2,FRY,FRYL,FRZB,FSCN1,FSD1,FSD1L,FSTL4,FSTL5,FTH1,FTO,FUBP1,FUBP3,FUK,FUNDC1,FUNDC2,FUS,FUT11,FUT9,FXR1,FXR2,FXYD2,FXYD6,FXYD7,FYN,FZD1,FZD3,FZD7,FZR1,G2E3,G3BP2,G6PD,GAA,GAB1,GABARAPL1,GABARAPL2,GABBR1,GABBR2,GABRA1,GABRA2,GABRA3,GABRA4,GABRA5,GABRA6,GABRB1,GABRB2,GABRB3,GABRG1,GABRG2,GABRG3,GAD1,GAD2,GAK,GALNT13,GALNT14,GALNT7,GALNTL6,GAN,GAP43,GAPDH,GAPVD1,GAREM,GARNL3,GAS2,GAS7,GATAD2B,GBA2,GBAS,GBE1,GBF1,GCC2,GCLC,GCN1L1,GCNT2,GDA,GDAP1,GDAP1L1,GDAP2,GDE1,GDF11,GDF7,GDI1,GDI2,GFAP,GFOD1,GFPT2,GGA2,GGA3,GHITM,GIGYF2,GIPC1,GIT1,GIT2,GJA1,GJB6,GJD2,GK,GLB1,GLCCI1,GLCE,GLDC,GLG1,GLIPR2,GLMN,GLOD4,GLRA2,GLRA3,GLRB,GLS,GLS2,GLT1D1,GLTSCR1,GLUD1,GLUL,GLYR1,GMCL1,GMFB,GMPS,GNA11,GNA12,GNA13,GNA14,GNAI1,GNAI2,GNAI3,GNAL,GNAQ,GNAS,GNAZ,GNB1,GNB1L,GNB2,GNB2L1,GNB4,GNB5,GNE,GNG12,GNG2,GNG3,GNG4,GNG7,GNL1,GNL3L,GNPAT,GNPTAB,GOLGA2,GOLGA4,GOLGA7B,GOLGB1,GOLPH3,GOPC,GOSR1,GOT1,GOT2,GP1BB,GPALPP1,GPAM,GPATCH2L,GPATCH4,GPATCH8,GPC1,GPC3,GPC4,GPC5,GPC6,GPCPD1,GPD1L,GPD2,GPHN,GPI,GPM6A,GPM6B,GPR101,GPR12,GPR126,GPR135,GPR137C,GPR158,GPR162,GPR173,GPR176,GPR18,GPR20,GPR22,GPR26,GPR27,GPR37L1,GPR39,GPR63,GPR75-ASB3,GPR85,GPR88,GPRASP1,GPRASP2,GPRC5B,GPRIN1,GPRIN3,GPSM1,GPX1,GPX4,GRAMD1B,GRAMD4,GRB10,GRB2,GREB1,GREB1L,GREM2,GRHPR,GRIA1,GRIA2,GRIA3,GRIA4,GRID1,GRID2,GRIK1,GRIK2,GRIK3,GRIK4,GRIK5,GRIN1,GRIN2A,GRIN2B,GRIN2C,GRIN2D,GRIN3A,GRIP1,GRIPAP1,GRM1,GRM2,GRM3,GRM4,GRM5,GRM7,GRM8,GRN,GRXCR1,GSE1,GSG1L,GSK3B,GSKIP,GSN,GSPT1,GSPT2,GSTK1,GSTM2,GSTM3,GSTO1,GSTP1,GTDC1,GTF2A1,GTF3C1,GTF3C2,GTF3C3,GTPBP1,GTPBP3,GUCY1A2,GUCY1A3,GUCY1B3,GUK1,GXYLT1,H1F0,H3F3A,HACE1,HADH,HADHA,HADHB,HAP1,HAPLN1,HAPLN2,HARS2,HBA1,HBA2,HBB,HBD,HBEGF,HCFC1,HCFC2,HCK,HCN1,HCN2,HCN4,HCRTR2,HDAC2,HDAC4,HDAC5,HDAC7,HDAC9,HDLBP,HDX,HEATR5A,HEATR5B,HECA,HECTD1,HECTD2,HECTD4,HECW1,HECW2,HEG1,HELZ,HEPACAM2,HERC1,HERC2,HERC3,HERC4,HERC6,HERPUD2,HES5,HEXB,HEXDC,HEY1,HGS,HGSNAT,HHIP,HIAT1,HIATL1,HIATL2,HIBADH,HIBCH,HIC2,HIGD1A,HINT3,HIP1R,HIPK1,HIPK2,HIPK3,HIST1H1E,HIST1H2AE,HIST1H4A,HIVEP1,HIVEP2,HIVEP3,HK1,HK3,HLCS,HLF,HMCES,HMG20A,HMGCR,HMGXB3,HMOX2,HNF4G,HNMT,HNRNPA0,HNRNPA1,HNRNPA3,HNRNPC,HNRNPCL1,HNRNPD,HNRNPH1,HNRNPK,HNRNPLL,HNRNPM,HNRNPU,HNRNPUL1,HNRNPUL2,HNRNPUL2-BSCL2,HOMER1,HOMER2,HOMER3,HOOK1,HOOK3,HORMAD1,HOXA9,HP1BP3,HPCA,HPCAL1,HPCAL4,HPRT1,HR,HRAS,HRH3,HRK,HS2ST1,HS3ST1,HS3ST4,HS6ST1,HS6ST2,HS6ST3,HSBP1,HSD17B10,HSD17B12,HSD17B2,HSD17B4,HSDL1,HSDL2,HSF2,HSF5,HSP90AA1,HSP90AB1,HSP90B1,HSPA13,HSPA1A,HSPA1B,HSPA1L,HSPA2,HSPA4,HSPA4L,HSPA5,HSPA6,HSPA8,HSPA9,HSPB1,HSPB8,HSPD1,HSPH1,HTR1B,HTR2A,HTR2C,HTR4,HTT,HUWE1,IARS,IARS2,IBTK,ICA1,ICA1L,ICAM5,ICT1,ID2,ID4,IDH2,IDH3A,IDH3B,IDH3G,IDS,IER3IP1,IFITM10,IFT172,IGDCC4,IGF1,IGF1R,IGF2R,IGFBP4,IGFN1,IGHMBP2,IGSF21,IGSF3,IGSF8,IGSF9B,IKZF5,IL13RA1,IL1RAPL1,IL1RAPL2,IL23R,IL31RA,IL5RA,IL6ST,ILDR2,ILF3,IMMT,IMPA1,IMPACT,IMPAD1,INA,INADL,INF2,INHBB,INIP,INPP4A,INPP4B,INPP5A,INPP5F,INSIG2,INSR,INTS1,INTS6,INTS7,IP6K1,IP6K2,IPCEF1,IPMK,IPO13,IPO4,IPO5,IPO7,IPO9,IPPK,IQCA1,IQCE,IQCG,IQGAP1,IQGAP2,IQSEC1,IQSEC2,IQSEC3,IRF2,IRF2BP1,IRF2BP2,IRF2BPL,IRGQ,IRS1,IRS2,ISCA1,ISOC1,ISPD,IST1,ITFG1,ITGA4,ITGA7,ITGA8,ITGAV,ITGAX,ITGB1,ITGB8,ITM2A,ITM2B,ITM2C,ITPK1,ITPR1,ITPR2,ITSN1,ITSN2,IWS1,JADE1,JADE2,JAK1,JAKMIP1,JAKMIP2,JARID2,JAZF1,JDP2,JMJD1C,JMJD4,JMY,JPH1,JPH3,JPH4,JUN,JUNB,JUP,KALRN,KANK2,KANSL1,KANSL2,KARS,KAT2A,KAT6A,KAT6B,KAT7,KBTBD11,KBTBD2,KBTBD7,KCNA1,KCNA2,KCNA3,KCNA4,KCNAB1,KCNAB2,KCNB1,KCNB2,KCNC1,KCNC2,KCNC3,KCND2,KCND3,KCNH1,KCNH3,KCNH5,KCNH7,KCNIP1,KCNIP2,KCNIP3,KCNIP4,KCNJ10,KCNJ16,KCNJ2,KCNJ3,KCNJ4,KCNJ6,KCNK1,KCNK10,KCNK2,KCNK9,KCNMA1,KCNMB2,KCNMB4,KCNN2,KCNN3,KCNQ2,KCNQ3,KCNQ5,KCNS2,KCNT1,KCNT2,KCNV1,KCTD1,KCTD12,KCTD16,KCTD18,KCTD3,KCTD8,KDELR2,KDM2A,KDM3B,KDM4A,KDM4B,KDM4C,KDM5A,KDM5B,KDM5C,KDM6A,KDM6B,KDM7A,KDSR,KEAP1,KEL,KHDRBS2,KHDRBS3,KIAA0100,KIAA0195,KIAA0196,KIAA0226,KIAA0232,KIAA0319,KIAA0355,KIAA0368,KIAA0408,KIAA0430,KIAA0513,KIAA0586,KIAA0825,KIAA0907,KIAA0947,KIAA1024,KIAA1024L,KIAA1033,KIAA1045,KIAA1109,KIAA1199,KIAA1211,KIAA1211L,KIAA1217,KIAA1239,KIAA1244,KIAA1279,KIAA1328,KIAA1430,KIAA1462,KIAA1467,KIAA1468,KIAA1549,KIAA1598,KIAA1644,KIAA1671,KIAA1715,KIAA1841,KIAA2018,KIAA2022,KIDINS220,KIF13A,KIF13B,KIF16B,KIF1A,KIF1B,KIF1C,KIF20B,KIF21A,KIF21B,KIF2A,KIF2B,KIF2C,KIF3A,KIF3B,KIF3C,KIF5A,KIF5B,KIF5C,KIFAP3,KIFC2,KIRREL3,KIT,KITLG,KLC1,KLC2,KLF10,KLF13,KLF3,KLF7,KLHDC1,KLHDC10,KLHDC2,KLHDC4,KLHL13,KLHL15,KLHL2,KLHL20,KLHL22,KLHL23,KLHL24,KLHL26,KLHL28,KLHL29,KLHL32,KLHL36,KLHL42,KLHL7,KLHL9,KMT2C,KMT2D,KMT2E,KNDC1,KPNA1,KPNA3,KPNA4,KPNB1,KRAS,KRBA1,KRIT1,KRT222,KRT24,KRT5,KRT6A,KSR1,KSR2,KTN1,L1CAM,L2HGDH,L3MBTL3,LACC1,LACTB2,LAMC1,LAMC3,LAMP1,LAMP2,LAMP5,LANCL1,LANCL2,LANCL3,LAP3,LAPTM4A,LAPTM4B,LARGE,LARP4,LARP4B,LARS,LARS2,LASP1,LATS1,LATS2,LBR,LCA5,LCAT,LCK,LCORL,LCP1,LDB2,LDHA,LDHB,LDLRAD4,LDOC1L,LEMD3,LENG8,LEO1,LEPROTL1,LETM1,LETMD1,LGALS8,LGI1,LGI2,LGMN,LGR4,LGSN,LHFPL1,LHFPL2,LHFPL3,LHFPL4,LHX9,LIFR,LIMA1,LIMCH1,LIME1,LIMS1,LIN28B,LIN7A,LIN7B,LIN7C,LINC00998,LINGO1,LINGO2,LIPE,LLGL1,LMAN2L,LMBR1,LMBR1L,LMBRD1,LMBRD2,LMLN,LMNA,LMNB1,LMNB2,LMO3,LMO4,LMO7,LMTK2,LMTK3,LMX1B,LNPEP,LNX1,LONP1,LONRF2,LPAR1,LPGAT1,LPHN1,LPHN2,LPHN3,LPIN2,LPL,LPP,LRBA,LRCH1,LRCH2,LRCH3,LRFN1,LRFN2,LRFN3,LRFN4,LRFN5,LRIG2,LRP1,LRP11,LRP12,LRP1B,LRP3,LRP8,LRPPRC,LRRC1,LRRC28,LRRC3,LRRC3B,LRRC4,LRRC40,LRRC41,LRRC45,LRRC47,LRRC48,LRRC49,LRRC4B,LRRC4C,LRRC57,LRRC58,LRRC59,LRRC7,LRRC8A,LRRC8B,LRRC8C,LRRC8D,LRRCC1,LRRFIP1,LRRFIP2,LRRN2,LRRTM1,LRRTM3,LRRTM4,LRSAM1,LSAMP,LSM11,LSM14B,LSM6,LTBP1,LTN1,LUC7L2,LUM,LURAP1L,LUZP1,LUZP2,LY6H,LYN,LYNX1,LYPD6,LYRM5,LYSMD2,LYSMD4,LYST,LZTR1,LZTS1,LZTS2
POTENTIALLY_SYNAPTIC_ALL	https://www.ncbi.nlm.nih.gov/pubmed/27694994	5581	NA	NA	NA	NA	MAB21L1,MACF1,MACROD1,MACROD2,MADD,MAEA,MAF,MAFB,MAG,MAGED1,MAGEE1,MAGEF1,MAGEH1,MAGI1,MAGI2,MAGI3,MAGT1,MAL,MAL2,MAML3,MAMLD1,MAN1A1,MAN1A2,MAN2A1,MAN2A2,MANEA,MAOA,MAOB,MAP1A,MAP1B,MAP1LC3A,MAP1LC3B,MAP1S,MAP2,MAP2K1,MAP2K2,MAP2K3,MAP2K4,MAP2K5,MAP2K7,MAP3K1,MAP3K10,MAP3K12,MAP3K2,MAP3K4,MAP3K7,MAP3K9,MAP4,MAP4K3,MAP4K4,MAP4K5,MAP6,MAP6D1,MAP7,MAP7D1,MAP7D2,MAPK1,MAPK10,MAPK14,MAPK1IP1L,MAPK3,MAPK6,MAPK8,MAPK8IP1,MAPK8IP3,MAPK9,MAPKBP1,MAPRE1,MAPRE2,MAPRE3,MAPT,MARC2,MARCH1,MARCH10,MARCH11,MARCH4,MARCH6,MARCKSL1,MARK1,MARK2,MARK3,MARS,MAST1,MAST2,MAST3,MAST4,MAT2A,MAT2B,MATR3,MAX,MAZ,MB21D2,MBD2,MBD5,MBLAC2,MBNL1,MBNL2,MBOAT1,MBOAT2,MBOAT7,MBP,MBTPS2,MCC,MCCC1,MCCC2,MCF2L,MCL1,MCTP1,MCTS1,MCU,MDGA2,MDH1,MDM4,ME1,ME3,MECOM,MECP2,MECR,MED1,MED12,MED12L,MED13,MED13L,MED14,MED16,MED17,MED21,MED23,MEF2A,MEF2C,MEF2D,MEGF10,MEGF11,MEGF9,MEIS1,MEMO1,MESDC1,MET,METAP2,METTL10,METTL15,METTL16,METTL21A,METTL25,MEX3B,MEX3D,MFAP1,MFAP3,MFF,MFHAS1,MFN2,MFSD2A,MFSD6,MGA,MGAT3,MGAT4A,MGAT4C,MGAT5,MGAT5B,MGEA5,MGLL,MGRN1,MGST3,MIB1,MIB2,MICAL2,MICAL3,MICALL1,MICU2,MICU3,MID2,MIER1,MIER2,MIER3,MIF,MINA,MINK1,MINPP1,MIPOL1,MKL1,MKL2,MKLN1,MKX,MLC1,MLEC,MLF1,MLF2,MLLT1,MLLT10,MLLT3,MLLT4,MMD,MMD2,MMP16,MMP24,MNAT1,MNT,MOB3B,MOBP,MOCS3,MOG,MOK,MON2,MORC3,MORF4L2,MORN1,MPC1,MPC2,MPDZ,MPHOSPH9,MPLKIP,MPO,MPP1,MPP2,MPP3,MPP5,MPP6,MPP7,MPRIP,MPV17L,MPZL1,MRAS,MRC2,MREG,MROH1,MROH7,MROH7-TTC4,MRPL35,MRPS18A,MRPS27,MRPS36,MRPS9,MSANTD2,MSANTD3-TMEFF1,MSANTD4,MSI1,MSI2,MSL1,MSN,MSRA,MTA3,MTAP,MTCH1,MTCH2,MTDH,MTF2,MTG1,MTHFD1,MTHFD1L,MTMR1,MTMR12,MTMR14,MTMR3,MTMR4,MTMR6,MTMR7,MTOR,MTPN,MTSS1,MTSS1L,MTUS1,MTUS2,MTX1,MTX2,MVP,MXI1,MYADM,MYBL1,MYCBP,MYCBP2,MYCL,MYEF2,MYH10,MYH11,MYH14,MYH6,MYH9,MYL12B,MYL4,MYL6,MYL6B,MYO10,MYO16,MYO18A,MYO1B,MYO1C,MYO1D,MYO1F,MYO3A,MYO5A,MYO5C,MYO6,MYO9A,MYO9B,MYRIP,MYT1L,MZT1,N4BP1,NAA16,NAA30,NAA38,NAA50,NAALAD2,NAB2,NABP1,NACAD,NACC2,NALCN,NAP1L1,NAP1L2,NAP1L3,NAP1L4,NAP1L5,NAPA,NAPB,NAPEPLD,NAPG,NAPSA,NARS,NAT8L,NAV1,NAV2,NAV3,NBEA,NBR1,NCALD,NCAM2,NCAN,NCAPD3,NCDN,NCEH1,NCK1,NCKAP1,NCKAP1L,NCKIPSD,NCOA1,NCOA2,NCOA3,NCOA6,NCOA7,NCOR1,NCOR2,NDC1,NDEL1,NDFIP1,NDFIP2,NDN,NDNF,NDRG1,NDRG2,NDRG3,NDRG4,NDST1,NDST3,NDST4,NDUFA10,NDUFA12,NDUFA13,NDUFA2,NDUFA4,NDUFA5,NDUFA6,NDUFA7,NDUFA8,NDUFA9,NDUFAF6,NDUFB10,NDUFB4,NDUFB6,NDUFB7,NDUFB8,NDUFB9,NDUFC2,NDUFS1,NDUFS2,NDUFS3,NDUFS4,NDUFS6,NDUFS7,NDUFV1,NDUFV2,NDUFV3,NEBL,NECAB1,NECAB3,NEDD4L,NEFH,NEFM,NEGR1,NEK1,NEK7,NEK9,NELFA,NELL2,NEO1,NETO1,NETO2,NEURL1,NEURL1B,NEURL4,NEUROD1,NEUROD6,NEXN,NF1,NFASC,NFAT5,NFE2L1,NFIA,NFIB,NFIC,NFIX,NFKBIA,NFKBIE,NFRKB,NFX1,NFXL1,NFYB,NFYC,NGEF,NGLY1,NHSL1,NHSL2,NIF3L1,NIN,NINJ2,NIPAL2,NIPBL,NIPSNAP1,NIPSNAP3A,NIPSNAP3B,NISCH,NKAIN2,NKAIN3,NKAP,NKIRAS1,NKRF,NKTR,NLGN1,NLGN2,NLGN3,NLK,NLN,NMBR,NMD3,NME1,NME2,NME3,NME7,NMNAT2,NMT1,NNT,NOG,NOL4,NOMO1,NOMO2,NOMO3,NOS1,NOS1AP,NOTCH2,NOV,NOVA1,NOVA2,NPAS2,NPAS3,NPC2,NPDC1,NPEPPS,NPHP3,NPHP4,NPLOC4,NPM1,NPNT,NPPC,NPSR1,NPTN,NPTX1,NPTX2,NPTXR,NPY,NPY1R,NPY2R,NR1D2,NR2C2,NR2F1,NR2F2,NR3C1,NR3C2,NR4A1,NR4A2,NR4A3,NRAS,NRCAM,NRD1,NREP,NRF1,NRG1,NRG2,NRG3,NRGN,NRIP1,NRN1,NRP1,NRSN1,NRXN1,NRXN2,NRXN3,NSD1,NSF,NSFL1C,NSMCE2,NSMCE4A,NSMF,NSUN3,NT5C1B,NT5DC1,NT5DC3,NT5E,NT5M,NTM,NTN1,NTN3,NTN4,NTNG1,NTRK2,NTRK3,NTS,NUAK1,NUCKS1,NUDCD2,NUDCD3,NUDT10,NUDT11,NUDT3,NUFIP2,NUMA1,NUMBL,NUP107,NUP153,NUP155,NUP210L,NUP35,NUP98,NUPL1,NUS1,NVL,NWD1,NXN,NXPH1,NXPH3,NXT2,NYAP1,NYAP2,OCIAD1,ODF2,OGDH,OGDHL,OGFRL1,OGT,OLA1,OLFM1,OLFM2,OLFM3,OLFML2B,OLIG1,OMA1,OMG,OPA1,OPCML,OPHN1,OPRL1,ORAI2,OSBP,OSBP2,OSBPL10,OSBPL1A,OSBPL3,OSBPL8,OSBPL9,OSCP1,OSTM1,OTUB1,OTUD1,OTUD3,OTUD4,OTUD7A,OXCT1,OXR1,P2RY1,P4HA1,PABPC1,PABPC4,PACRG,PACS1,PACS2,PACSIN1,PACSIN2,PADI2,PAFAH1B1,PAFAH1B2,PAG1,PAICS,PAIP1,PAIP2,PAK1,PAK1IP1,PAK2,PAK3,PAK6,PAK7,PALLD,PALM,PALM2,PALM2-AKAP2,PAM,PAN2,PANK1,PANK3,PANX1,PAPD5,PAPD7,PAPLN,PAPOLA,PAPOLG,PAQR3,PAQR8,PAQR9,PARD3,PARD3B,PARK2,PARK7,PARM1,PARN,PARP1,PARP16,PARP6,PATL1,PAXBP1,PBDC1,PBRM1,PBX1,PBX3,PBXIP1,PC,PCBD2,PCBP1,PCBP2,PCBP3,PCCA,PCCB,PCDH1,PCDH10,PCDH11X,PCDH15,PCDH17,PCDH18,PCDH19,PCDH20,PCDH7,PCDH8,PCDH9,PCDHGA10,PCDHGA2,PCDHGA3,PCDHGA4,PCDHGA5,PCDHGA6,PCDHGA7,PCDHGA8,PCDHGB1,PCDHGB4,PCDHGB6,PCDHGB7,PCDHGC3,PCDHGC5,PCED1B,PCGF5,PCGF6,PCLO,PCM1,PCMT1,PCMTD2,PCNT,PCNX,PCNXL2,PCNXL3,PCNXL4,PCP4,PCP4L1,PCSK1,PCSK1N,PCSK2,PDCD2L,PDCD6,PDCD6IP,PDCD7,PDE10A,PDE11A,PDE1A,PDE1B,PDE1C,PDE2A,PDE3A,PDE4B,PDE4D,PDE5A,PDE7A,PDE7B,PDE8A,PDE8B,PDE9A,PDGFRA,PDHA1,PDHB,PDHX,PDIA3,PDIA4,PDIA6,PDK1,PDK3,PDLIM7,PDP1,PDP2,PDPK1,PDPN,PDS5A,PDS5B,PDSS2,PDXK,PDXP,PDYN,PDZD2,PDZD7,PDZD8,PDZRN3,PEA15,PEAK1,PEBP1,PEG10,PEG3,PENK,PEPD,PER1,PER2,PER3,PES1,PET100,PEX14,PEX5L,PEX6,PFAS,PFKL,PFKM,PFKP,PFN1,PFN2,PGAM1,PGAM2,PGAM5,PGBD5,PGD,PGGT1B,PGK1,PGK2,PGM1,PGM2L1,PGP,PGR,PGRMC1,PGS1,PHACTR1,PHACTR2,PHACTR3,PHB,PHC3,PHF1,PHF12,PHF14,PHF2,PHF20,PHF20L1,PHF21A,PHF6,PHF8,PHGDH,PHIP,PHLDA1,PHLDB2,PHLPP1,PHLPP2,PHRF1,PHTF1,PHTF2,PHYHIP,PHYHIPL,PI4KA,PI4KB,PIANP,PIAS1,PIAS2,PICALM,PICK1,PIEZO1,PIEZO2,PIGG,PIGK,PIGQ,PIGT,PIGU,PIK3C2A,PIK3CA,PIK3IP1,PIK3R1,PIK3R2,PIK3R3,PIKFYVE,PIN1,PINK1,PIP4K2A,PIP4K2B,PIP4K2C,PIP5K1B,PIP5K1C,PITHD1,PITPNA,PITPNC1,PITPNM1,PITPNM2,PITPNM3,PJA1,PJA2,PKD1,PKD2,PKIA,PKIG,PKLR,PKM,PKN1,PKP4,PLA2G4A,PLA2G7,PLAA,PLAGL1,PLCB1,PLCB4,PLCD1,PLCD3,PLCE1,PLCG1,PLCH1,PLCH2,PLCL1,PLCL2,PLCXD2,PLCXD3,PLD1,PLD3,PLD5,PLEK,PLEKHA1,PLEKHA5,PLEKHA6,PLEKHA8,PLEKHB2,PLEKHG1,PLEKHH3,PLEKHM2,PLET1,PLK2,PLK4,PLOD2,PLP1,PLS3,PLXDC2,PLXNA1,PLXNA2,PLXNA3,PLXNA4,PLXNB1,PLXNC1,PLXND1,PMCH,PMEPA1,PMVK,PNCK,PNKD,PNMA2,PNMA3,PNMAL1,PNMAL2,PNN,PNOC,PNP,PNPLA6,PNPLA8,POC5,POGZ,POLE4,POLG,POLR2A,POLR2B,POLR3B,POLR3F,POLR3K,PON2,POP4,POPDC3,PORCN,POT1,POU2F1,POU3F3,POU3F4,PPAP2B,PPARGC1A,PPARGC1B,PPAT,PPFIA1,PPFIA2,PPFIA3,PPFIA4,PPIA,PPIB,PPID,PPIG,PPIL1,PPIP5K1,PPM1A,PPM1D,PPM1E,PPM1F,PPM1H,PPM1K,PPM1L,PPP1CA,PPP1CB,PPP1CC,PPP1R12A,PPP1R12B,PPP1R12C,PPP1R13B,PPP1R14C,PPP1R15B,PPP1R21,PPP1R26,PPP1R37,PPP1R7,PPP1R9A,PPP1R9B,PPP2CA,PPP2CB,PPP2R1A,PPP2R2A,PPP2R2C,PPP2R4,PPP2R5B,PPP2R5C,PPP2R5D,PPP2R5E,PPP3CA,PPP3CB,PPP3CC,PPP3R1,PPP4R1,PPP5C,PPP6R1,PPP6R2,PPT1,PPTC7,PRAF2,PRCC,PRDM1,PRDM10,PRDM11,PRDM13,PRDM2,PRDM8,PRDX1,PRDX2,PRDX5,PRDX6,PREPL,PREX1,PREX2,PRICKLE1,PRICKLE2,PRIM2,PRKAA1,PRKAA2,PRKACA,PRKACB,PRKACG,PRKAG2,PRKAG3,PRKAR1A,PRKAR1B,PRKAR2A,PRKAR2B,PRKCA,PRKCB,PRKCD,PRKCE,PRKCG,PRKCI,PRKCZ,PRKDC,PRKG1,PRKG2,PRKRA,PRKRIR,PRKX,PRLR,PRMT5,PRMT7,PRMT8,PRND,PRNP,PRODH,PROSC,PROSER1,PROX1,PRPF18,PRPF4B,PRPF6,PRPF8,PRPH,PRPS1,PRPS2,PRR12,PRR14L,PRR16,PRR18,PRR3,PRR7,PRRC1,PRRC2A,PRRC2B,PRRC2C,PRRG1,PRRG3,PRRT1,PRRT2,PRSS23,PRUNE2,PSAP,PSD,PSD2,PSD3,PSEN2,PSIP1,PSMA2,PSMA3,PSMA4,PSMA6,PSMB2,PSMB6,PSMC1,PSMC3,PSMD1,PSMD10,PSMD11,PSMD12,PSMD14,PSMD2,PSMD3,PSME3,PSPC1,PTAR1,PTBP1,PTBP2,PTBP3,PTCH1,PTCHD1,PTEN,PTGFRN,PTGS2,PTHLH,PTK2,PTK2B,PTK7,PTMS,PTP4A2,PTP4A3,PTPLAD1,PTPLB,PTPN1,PTPN11,PTPN23,PTPN4,PTPN5,PTPN9,PTPRA,PTPRD,PTPRE,PTPRF,PTPRG,PTPRJ,PTPRK,PTPRM,PTPRN,PTPRN2,PTPRO,PTPRR,PTPRS,PTPRT,PTPRU,PTPRZ1,PTTG1IP,PUM1,PUM2,PURA,PURB,PURG,PUS10,PVRL1,PVRL3,PWWP2A,PYCR1,PYCRL,PYGB,PYGM,PYGO1,QARS,QDPR,QKI,QPCT,QPCTL,QRICH1,QSER1,QTRT1,R3HDM1,R3HDM2,R3HDM4,RAB10,RAB11A,RAB11B,RAB11FIP2,RAB11FIP4,RAB11FIP5,RAB12,RAB13,RAB14,RAB15,RAB18,RAB1A,RAB1B,RAB21,RAB22A,RAB23,RAB27B,RAB2A,RAB2B,RAB30,RAB31,RAB35,RAB37,RAB3A,RAB3C,RAB3D,RAB3GAP1,RAB3GAP2,RAB40A,RAB40AL,RAB40B,RAB4B,RAB5A,RAB5B,RAB5C,RAB6A,RAB6B,RAB6C,RAB7A,RAB8A,RAB8B,RAB9B,RABEP1,RABEP2,RABGAP1,RABGAP1L,RABGEF1,RABGGTB,RABL6,RAC1,RAC2,RACGAP1,RAD21,RAD23B,RAF1,RAI1,RALA,RALGAPA1,RALGAPA2,RALGAPB,RALGDS,RALGPS2,RALYL,RAN,RANBP2,RANBP6,RANBP9,RANGAP1,RAP1A,RAP1GAP,RAP1GAP2,RAP1GDS1,RAP2A,RAP2C,RAPGEF1,RAPGEF2,RAPGEF4,RAPGEF5,RAPGEF6,RAPGEFL1,RAPH1,RARA,RARS,RASA2,RASA3,RASAL1,RASAL2,RASGEF1A,RASGRF1,RASGRF2,RASGRP1,RASL11B,RASSF3,RASSF4,RAVER1,RAVER2,RB1,RB1CC1,RBBP6,RBFOX1,RBFOX2,RBFOX3,RBM14,RBM15,RBM18,RBM25,RBM26,RBM27,RBM33,RBM39,RBM41,RBM42,RBM5,RBM6,RBMS1,RBMS3,RBPJ,RBX1,RC3H1,RC3H2,RCAN2,RCAN3,RCN1,RCN2,RCOR1,RCOR2,RCOR3,RDH10,RDH13,RDX,RECK,RECQL5,REEP1,REEP2,REEP3,REEP5,RELN,REPS1,REPS2,RERE,RET,REV1,REV3L,RFTN1,RFWD2,RFX1,RFX3,RGAG4,RGMB,RGS12,RGS16,RGS17,RGS2,RGS20,RGS4,RGS6,RGS7,RGS7BP,RGS8,RGS9,RHBDL3,RHOA,RHOB,RHOBTB2,RHOG,RHOQ,RHOT1,RHOT2,RIC3,RIC8A,RIC8B,RICTOR,RIF1,RIMBP2,RIMBP3C,RIMS1,RIMS2,RIMS3,RIN1,RIOK1,RIT2,RLBP1,RLF,RMDN3,RMND5A,RND1,RND3,RNF10,RNF103,RNF11,RNF114,RNF121,RNF126,RNF128,RNF130,RNF139,RNF14,RNF144A,RNF144B,RNF145,RNF152,RNF157,RNF165,RNF168,RNF17,RNF180,RNF181,RNF182,RNF187,RNF2,RNF216,RNF217,RNF219,RNF220,RNF24,RNF38,RNF40,RNF44,RNFT2,ROBO1,ROBO2,ROCK1,ROCK2,ROGDI,RORA,RORB,RP2,RPGRIP1,RPH3A,RPL10,RPL10A,RPL11,RPL12,RPL13,RPL13A,RPL14,RPL17,RPL18,RPL18A,RPL19,RPL22,RPL23,RPL23A,RPL24,RPL27,RPL3,RPL30,RPL31,RPL35,RPL36,RPL38,RPL4,RPL5,RPL6,RPL7,RPL7A,RPL8,RPL9,RPLP0,RPLP1,RPN1,RPN2,RPRD2,RPRM,RPS10,RPS11,RPS12,RPS13,RPS14,RPS15,RPS15A,RPS16,RPS17,RPS18,RPS2,RPS21,RPS25,RPS27,RPS27A,RPS27L,RPS3,RPS3A,RPS4X,RPS5,RPS6,RPS6KA3,RPS6KA5,RPS6KB1,RPS7,RPS8,RPS9,RPSA,RPTOR,RRAGA,RRAGB,RRAGD,RRBP1,RREB1,RRM1,RRM2B,RRN3,RSAD1,RSBN1,RSBN1L,RSC1A1,RSF1,RSPO2,RSRC1,RTCA,RTDR1,RTN1,RTN2,RTN3,RTN4,RTN4R,RTN4RL2,RUFY3,RUNDC3A,RUNDC3B,RUNX1T1,RUNX2,RUNX3,RUSC1,RUSC2,RUVBL1,RUVBL2,RWDD2A,RYR2,RYR3,S100A1,S100A13,S100A4,S100A9,S100B,S1PR3,SACM1L,SACS,SAE1,SAFB,SAFB2,SALL2,SAMD12,SAMD14,SAMD4A,SAMD4B,SAMD5,SAMD8,SAMHD1,SAMM50,SAP130,SAP30,SAR1A,SAR1B,SARS,SASH1,SATB1,SATB2,SBDS,SBF1,SBF2,SBNO1,SCAF1,SCAF8,SCAI,SCAMP1,SCAMP3,SCAMP5,SCAP,SCAPER,SCARB2,SCCPDH,SCD,SCD5,SCFD1,SCG2,SCG3,SCG5,SCIN,SCN1A,SCN1B,SCN2A,SCN2B,SCN3A,SCN4B,SCN8A,SCOC,SCRIB,SCRN1,SCRN3,SCYL1,SDC2,SDC3,SDCBP,SDCCAG8,SDE2,SDF4,SDHA,SDK1,SDK2,SDR42E1,SEC13,SEC14L1,SEC14L2,SEC16A,SEC22C,SEC23A,SEC23IP,SEC24A,SEC24B,SEC24C,SEC24D,SEC31A,SEC61A1,SEC61A2,SEC62,SEC63,SECISBP2L,SEH1L,SEL1L3,SEMA3A,SEMA3C,SEMA3D,SEMA3E,SEMA4A,SEMA4C,SEMA4F,SEMA5A,SEMA6B,SEMA6D,SEMA7A,SENP2,SENP5,SENP7,SENP8,SEPHS1,SEPP1,SEPT10,SEPT11,SEPT2,SEPT3,SEPT4,SEPT5,SEPT6,SEPT7,SEPT8,SEPT9,SEPW1,SERBP1,SERGEF,SERINC1,SERINC3,SERPINA3,SERPINE2,SERPINI1,SERTAD2,SERTAD4,SESN3,SESTD1,SETBP1,SETD1A,SETD2,SETD4,SETD5,SETD7,SETX,SEZ6,SEZ6L,SEZ6L2,SF1,SF3B1,SF3B2,SFMBT1,SFMBT2,SFN,SFPQ,SFRP1,SFRP2,SFSWAP,SFT2D2,SFXN1,SFXN3,SFXN5,SGCD,SGCE,SGCZ,SGIP1,SGK1,SGMS1,SGPL1,SGPP1,SGSM1,SGSM2,SGTA,SGTB,SH2B1,SH3BGR,SH3BGRL,SH3BGRL2,SH3BP4,SH3BP5,SH3GL1,SH3GL2,SH3GL3,SH3GLB1,SH3GLB2,SH3KBP1,SH3PXD2A,SH3RF1,SH3RF3,SHANK1,SHANK3,SHARPIN,SHC1,SHC3,SHISA6,SHISA9,SHMT2,SHOC2,SHPRH,SHROOM2,SIK3,SIL1,SIN3B,SIPA1L1,SIPA1L2,SIPA1L3,SIRPA,SIRPB1,SIRPG,SIRT2,SIRT3,SIRT7,SKA2,SKI,SKIL,SKIV2L,SKP1,SLAIN1,SLC12A2,SLC12A5,SLC12A6,SLC15A4,SLC16A7,SLC17A6,SLC17A7,SLC17A8,SLC18A2,SLC18A3,SLC19A2,SLC1A1,SLC1A2,SLC1A3,SLC20A2,SLC22A17,SLC22A23,SLC22A25,SLC22A4,SLC22A9,SLC23A2,SLC24A2,SLC24A3,SLC24A4,SLC25A11,SLC25A12,SLC25A13,SLC25A16,SLC25A18,SLC25A22,SLC25A23,SLC25A27,SLC25A3,SLC25A30,SLC25A31,SLC25A4,SLC25A43,SLC25A46,SLC25A5,SLC27A1,SLC27A4,SLC29A2,SLC29A4,SLC2A1,SLC2A13,SLC30A1,SLC30A3,SLC30A4,SLC30A6,SLC30A9,SLC32A1,SLC33A1,SLC35A1,SLC35A5,SLC35E1,SLC35E2B,SLC35F1,SLC35F3,SLC35F4,SLC35F5,SLC35G2,SLC36A4,SLC38A1,SLC38A2,SLC38A6,SLC39A10,SLC39A11,SLC39A12,SLC39A6,SLC39A9,SLC3A2,SLC41A2,SLC41A3,SLC43A2,SLC44A1,SLC44A5,SLC45A1,SLC45A4,SLC4A1,SLC4A10,SLC4A1AP,SLC4A3,SLC4A4,SLC4A7,SLC4A8,SLC5A3,SLC6A1,SLC6A11,SLC6A15,SLC6A17,SLC6A4,SLC6A7,SLC7A1,SLC7A11,SLC7A14,SLC7A3,SLC7A8,SLC8A1,SLC8A2,SLC9A3R1,SLC9A3R2,SLC9A6,SLC9A7,SLC9A8,SLC9A9,SLCO3A1,SLFN5,SLIT1,SLIT2,SLIT3,SLITRK1,SLITRK2,SLITRK3,SLITRK4,SLITRK5,SLK,SLMAP,SLMO2,SMAD2,SMAD5,SMAP1,SMARCA1,SMARCA2,SMARCA4,SMARCA5,SMARCAD1,SMARCAL1,SMARCB1,SMARCC1,SMARCC2,SMC1A,SMC3,SMC5,SMC6,SMCHD1,SMEK1,SMG1,SMG6,SMG7,SMG8,SMIM13,SMOC1,SMPD3,SMPD4,SMS,SMURF1,SMURF2,SMYD3,SNAP25,SNAP29,SNAP47,SNAP91,SNAPC1,SNAPC4,SNCA,SNCAIP,SNCB,SND1,SNN,SNPH,SNRK,SNRNP200,SNRNP27,SNRNP40,SNRNP70,SNRPA1,SNRPN,SNTA1,SNTB1,SNTB2,SNTG1,SNTG2,SNURF,SNX1,SNX10,SNX12,SNX13,SNX14,SNX16,SNX2,SNX25,SNX27,SNX29,SNX3,SNX4,SNX5,SNX6,SNX9,SOAT1,SOBP,SOCS4,SOCS5,SOCS6,SOD1,SOD2,SOGA1,SOGA2,SOGA3,SON,SORBS1,SORBS2,SORCS1,SORCS2,SORCS3,SORL1,SORT1,SOS1,SOS2,SOWAHA,SOX11,SOX2,SOX4,SOX6,SOX7,SOX9,SP4,SP9,SPAG1,SPAG9,SPARC,SPARCL1,SPATA2,SPATA2L,SPATA5,SPATS2L,SPCS2,SPCS3,SPECC1,SPEF1,SPEG,SPEN,SPG11,SPHK2,SPHKAP,SPIN1,SPINK5,SPINT2,SPIRE1,SPOCK1,SPOCK2,SPOCK3,SPOPL,SPRED1,SPRED2,SPRN,SPRY4,SPRYD7,SPTAN1,SPTB,SPTBN1,SPTBN2,SPTBN4,SPTLC1,SQSTM1,SRC,SRCAP,SREBF2,SREK1,SREK1IP1,SRGAP1,SRGAP3,SRI,SRPK2,SRPR,SRPRB,SRR,SRRM1,SRRM2,SRRM3,SRRM4,SRSF1,SRSF10,SRSF11,SRSF12,SRSF3,SRSF4,SRSF6,SRSF9,SSBP1,SSBP2,SSBP3,SSH1,SSH2,SSR1,SSR3,SSTR1,SSTR2,SSTR4,SSU72,SSX2IP,ST13,ST14,ST18,ST3GAL1,ST3GAL5,ST3GAL6,ST5,ST6GAL2,ST6GALNAC3,ST6GALNAC5,ST7,ST7L,ST8SIA1,ST8SIA2,ST8SIA3,ST8SIA4,STAC,STAG1,STAG2,STAM2,STARD3NL,STARD7,STAT1,STAT3,STAT5B,STAU2,STC1,STEAP2,STIM1,STIP1,STK24,STK25,STK32C,STK38L,STK39,STMN2,STMN3,STOM,STOML1,STOML2,STON2,STOX2,STPG2,STRADA,STRAP,STRBP,STRIP1,STRIP2,STRN,STRN3,STRN4,STT3A,STUB1,STX12,STX16,STX17,STX1B,STX4,STX6,STX7,STXBP1,STXBP2,STXBP3,STXBP4,STXBP5,STXBP5L,STXBP6,SUB1,SUCLA2,SUCLG1,SUDS3,SUFU,SUGT1,SULF1,SULF2,SULT4A1,SUOX,SUPT20H,SUPT6H,SURF4,SUSD1,SUSD4,SUV420H1,SV2B,SV2C,SVOP,SWT1,SYAP1,SYBU,SYCP1,SYCP3,SYMPK,SYN1,SYN3,SYNCRIP,SYNE1,SYNGAP1,SYNGR1,SYNGR2,SYNGR3,SYNGR4,SYNJ1,SYNJ2,SYNJ2BP,SYNPO,SYNPR,SYP,SYT1,SYT10,SYT11,SYT12,SYT13,SYT14,SYT16,SYT17,SYT2,SYT3,SYT4,SYT5,SYT7,SYT9,TAB2,TAB3,TAC1,TAC3,TACC1,TACC2,TACR1,TADA1,TAF1,TAF12,TAF1L,TAF2,TAF3,TAGLN2,TAGLN3,TALDO1,TANC1,TANC2,TANGO2,TANGO6,TANK,TAOK1,TAOK2,TAOK3,TARDBP,TARSL2,TASP1,TAX1BP1,TBC1D12,TBC1D15,TBC1D17,TBC1D23,TBC1D24,TBC1D30,TBC1D31,TBC1D4,TBC1D5,TBC1D9,TBC1D9B,TBCB,TBCD,TBK1,TBL1XR1,TBR1,TCAIM,TCEA3,TCEAL1,TCEAL3,TCEAL5,TCEAL6,TCEAL8,TCEB1,TCF20,TCF25,TCF4,TCF7L2,TCP1,TCP11L1,TCP11L2,TDRD3,TEAD1,TECPR1,TECPR2,TECR,TEF,TENM1,TENM2,TENM3,TENM4,TERF2,TESK1,TET1,TET2,TET3,TEX2,TFAM,TFRC,TGDS,TGFB2,TGFBR1,TGOLN2,TGS1,THAP1,THAP2,THNSL1,THOC1,THOC2,THOC7,THRA,THRAP3,THRB,THSD7A,THUMPD2,THY1,TIA1,TIAL1,TIAM1,TIAM2,TIMM44,TIMM50,TIMP2,TIMP3,TJAP1,TJP1,TJP2,TLE1,TLE3,TLE4,TLK1,TLN1,TLN2,TM2D1,TM7SF2,TM9SF2,TM9SF3,TMBIM6,TMCC2,TMCC3,TMCO1,TMCO3,TMED10,TMED3,TMED5,TMED8,TMED9,TMEFF1,TMEFF2,TMEM104,TMEM106B,TMEM108,TMEM117,TMEM126A,TMEM128,TMEM132A,TMEM132B,TMEM132C,TMEM132D,TMEM135,TMEM150C,TMEM151A,TMEM151B,TMEM158,TMEM161B,TMEM163,TMEM164,TMEM167A,TMEM168,TMEM170B,TMEM179,TMEM18,TMEM182,TMEM183A,TMEM186,TMEM192,TMEM196,TMEM2,TMEM201,TMEM206,TMEM214,TMEM229A,TMEM231,TMEM232,TMEM237,TMEM240,TMEM245,TMEM255A,TMEM30A,TMEM33,TMEM35,TMEM41A,TMEM41B,TMEM47,TMEM55A,TMEM56-RWDD3,TMEM57,TMEM63B,TMEM64,TMEM65,TMEM66,TMEM68,TMEM8B,TMF1,TMOD1,TMOD2,TMSB4X,TMTC2,TMTC3,TMTC4,TMX3,TMX4,TNC,TNFAIP8L3,TNFRSF11A,TNFRSF19,TNFRSF21,TNIK,TNK2,TNKS,TNKS1BP1,TNKS2,TNPO1,TNPO2,TNPO3,TNR,TNRC18,TNRC6A,TNRC6B,TNS1,TNS3,TOB1,TOLLIP,TOM1L2,TOMM20,TOMM34,TOMM40L,TOMM70A,TOP2B,TOPORS,TOR1AIP2,TOX,TOX3,TP53BP1,TP53BP2,TP53INP2,TPBG,TPD52,TPD52L1,TPD52L2,TPM1,TPM2,TPM3,TPM4,TPP1,TPP2,TPPP,TPRG1L,TPRN,TPST2,TPT1,TRA2A,TRA2B,TRAF2,TRAF3,TRAK1,TRAK2,TRAM1,TRAM1L1,TRANK1,TRAP1,TRAPPC10,TRAPPC12,TRAPPC13,TRAPPC3,TRAPPC9,TRDN,TRHDE,TRHR,TRIB1,TRIB2,TRIM2,TRIM23,TRIM24,TRIM27,TRIM3,TRIM32,TRIM33,TRIM35,TRIM37,TRIM44,TRIM46,TRIM66,TRIM67,TRIM71,TRIM8,TRIM9,TRIO,TRIP11,TRIP12,TRIQK,TRIT1,TRO,TROVE2,TRPC1,TRPC4,TRPC4AP,TRPC5,TRPM3,TRPM7,TRRAP,TSC1,TSC2,TSC22D1,TSC22D2,TSC22D3,TSC22D4,TSG101,TSHZ1,TSHZ2,TSHZ3,TSN,TSNAX-DISC1,TSPAN12,TSPAN13,TSPAN15,TSPAN2,TSPAN3,TSPAN33,TSPAN5,TSPAN6,TSPAN7,TSPAN9,TSPYL1,TSPYL4,TSPYL5,TSSC1,TSTA3,TTBK2,TTC14,TTC19,TTC28,TTC3,TTC30A,TTC30B,TTC33,TTC37,TTC39B,TTC39C,TTC7B,TTC9,TTL,TTLL1,TTLL10,TTLL11,TTLL7,TTPAL,TTR,TTYH1,TTYH2,TTYH3,TUB,TUBA1A,TUBA1B,TUBA1C,TUBA4A,TUBA8,TUBB,TUBB1,TUBB2A,TUBB2B,TUBB3,TUBB4A,TUBB4B,TUBB6,TUFM,TULP4,TUSC3,TVP23B,TWF1,TWSG1,TXLNG,TXNDC11,TXNDC12,TXNDC16,TXNL1,TXNRD3,TYRO3,TYW3,U2AF2,U2SURP,UACA,UBA1,UBA3,UBA52,UBA6,UBAC1,UBAC2,UBAP1,UBAP2,UBAP2L,UBB,UBC,UBE2B,UBE2D2,UBE2E1,UBE2E3,UBE2G1,UBE2H,UBE2J1,UBE2K,UBE2M,UBE2N,UBE2O,UBE2Q1,UBE2QL1,UBE2V1,UBE2V2,UBE2W,UBE3A,UBE3B,UBE3C,UBE3D,UBE4A,UBE4B,UBFD1,UBL3,UBL4A,UBN2,UBP1,UBQLN1,UBQLN2,UBQLN4,UBR1,UBR2,UBR3,UBR4,UBR5,UBTD1,UBTD2,UBXN11,UBXN2A,UBXN2B,UBXN6,UBXN7,UCHL1,UCHL5,UCK2,UEVLD,UFL1,UGCG,UGGT2,UGP2,UGT8,UHMK1,UHRF1BP1,UHRF1BP1L,ULK1,ULK2,UNC119B,UNC13A,UNC13B,UNC13C,UNC5A,UNC5C,UNC5D,UNC79,UNC80,UPF1,UPF3B,UPP2,UQCC1,UQCRB,UQCRC1,UQCRC2,UQCRFS1,UQCRH,UQCRQ,URGCP,URI1,USMG5,USO1,USP1,USP10,USP11,USP14,USP15,USP18,USP19,USP20,USP22,USP24,USP28,USP29,USP31,USP32,USP33,USP34,USP38,USP4,USP41,USP45,USP47,USP48,USP49,USP53,USP54,USP6,USP7,USP8,USP9X,UST,UTP14A,UTP14C,UTRN,UVRAG,VAC14,VAMP1,VAMP2,VAMP3,VANGL2,VAPA,VAPB,VARS,VASH2,VAT1,VAT1L,VAV2,VCAM1,VCAN,VCL,VCP,VCPIP1,VDAC1,VDAC2,VDAC3,VEGFA,VEZF1,VEZT,VGF,VIM,VIP,VMA21,VMP1,VOPP1,VPS11,VPS13A,VPS13B,VPS13C,VPS13D,VPS16,VPS18,VPS26A,VPS26B,VPS28,VPS29,VPS33A,VPS35,VPS39,VPS41,VPS4A,VPS52,VPS53,VPS8,VSNL1,VSTM2A,VTA1,VTI1A,VTI1B,VWA5A,VWA8,WAC,WARS2,WASF1,WASF2,WASF3,WASL,WBP1L,WBP4,WBSCR17,WDFY1,WDFY3,WDR1,WDR13,WDR20,WDR26,WDR36,WDR37,WDR44,WDR45B,WDR47,WDR48,WDR5,WDR6,WDR7,WDR70,WDR76,WDR81,WDR82,WDR89,WDR91,WDR92,WDTC1,WEE1,WFS1,WHSC1,WHSC1L1,WIF1,WIPF2,WIPF3,WIZ,WLS,WNK1,WNK2,WNK3,WNT10A,WNT7B,WRB,WRNIP1,WSB1,WSB2,WSCD2,WWC1,WWC2,WWOX,WWP1,XIRP2,XK,XKR4,XKR6,XPO1,XPO4,XPO5,XPO6,XPO7,XPOT,XPR1,XRCC1,XRCC5,XRN1,XYLT1,YAF2,YARS,YES1,YIPF4,YIPF6,YLPM1,YOD1,YPEL3,YTHDC1,YTHDF1,YTHDF3,YWHAB,YWHAE,YWHAG,YWHAH,YWHAQ,YWHAZ,YY1,ZBTB10,ZBTB16,ZBTB18,ZBTB20,ZBTB21,ZBTB33,ZBTB34,ZBTB37,ZBTB38,ZBTB4,ZBTB41,ZBTB44,ZBTB6,ZBTB7A,ZBTB7C,ZC2HC1A,ZC3H12C,ZC3H14,ZC3H4,ZC3H7A,ZC3H7B,ZCCHC12,ZCCHC14,ZCCHC16,ZCCHC18,ZCCHC2,ZCCHC24,ZCCHC7,ZCWPW1,ZDBF2,ZDHHC17,ZDHHC20,ZDHHC21,ZDHHC4,ZDHHC5,ZDHHC8,ZDHHC9,ZEB1,ZEB2,ZER1,ZFAND3,ZFAND5,ZFAND6,ZFAT,ZFHX2,ZFHX3,ZFHX4,ZFP2,ZFP36L2,ZFPM2,ZFR,ZFX,ZFYVE1,ZFYVE16,ZFYVE26,ZFYVE28,ZHX1,ZHX3,ZIC1,ZIC2,ZIC5,ZIK1,ZKSCAN1,ZKSCAN3,ZMAT1,ZMAT2,ZMAT3,ZMAT4,ZMIZ1,ZMIZ2,ZMYM2,ZMYM3,ZMYM5,ZMYND11,ZMYND8,ZNF100,ZNF117,ZNF138,ZNF142,ZNF148,ZNF175,ZNF18,ZNF185,ZNF195,ZNF207,ZNF217,ZNF23,ZNF235,ZNF236,ZNF239,ZNF248,ZNF25,ZNF253,ZNF254,ZNF257,ZNF267,ZNF273,ZNF275,ZNF281,ZNF282,ZNF326,ZNF354C,ZNF362,ZNF365,ZNF366,ZNF385B,ZNF407,ZNF420,ZNF423,ZNF429,ZNF43,ZNF430,ZNF431,ZNF445,ZNF451,ZNF462,ZNF479,ZNF483,ZNF492,ZNF493,ZNF506,ZNF519,ZNF521,ZNF532,ZNF536,ZNF561,ZNF562,ZNF583,ZNF592,ZNF608,ZNF609,ZNF623,ZNF626,ZNF638,ZNF644,ZNF652,ZNF655,ZNF66,ZNF670,ZNF672,ZNF675,ZNF676,ZNF678,ZNF679,ZNF680,ZNF681,ZNF682,ZNF695,ZNF697,ZNF704,ZNF706,ZNF708,ZNF714,ZNF720,ZNF724P,ZNF726,ZNF728,ZNF730,ZNF736,ZNF746,ZNF770,ZNF780A,ZNF780B,ZNF788,ZNF790,ZNF791,ZNF800,ZNF804A,ZNF804B,ZNF812,ZNF827,ZNF831,ZNF85,ZNF865,ZNF90,ZNF92,ZNF93,ZNF98,ZNFX1,ZNRF1,ZNRF2,ZNRF3,ZRANB2,ZRSR1,ZRSR2,ZSWIM5,ZSWIM8,ZUFSP,ZWINT,ZYG11B,ZZEF1
E) Anorexia Nervosa (Binge-Purge)
Name	Link	# Genes	Comp p	q (BH)	q (BY)	p (BF)	Genes
GO:VASCULAR_ENDOTHELIAL_GROWTH_FACTOR_SIGNALING_PATHWAY	http://www.broadinstitute.org/gsea/msigdb/cards/GO_VASCULAR_ENDOTHELIAL_GROWTH_FACTOR_SIGNALING_PATHWAY	14	3.7298e-05	0.273208	1	0.273208	FLT1,FLT3,FLT4,FOXC1,HSPB1,KDR,MYO1C,NRP1,NRP2,PDGFRA,PDGFRB,PRKD1,PRKD2,VEGFA
GO:CELLULAR_RESPONSE_TO_EPINEPHRINE_STIMULUS	http://www.broadinstitute.org/gsea/msigdb/cards/GO_CELLULAR_RESPONSE_TO_EPINEPHRINE_STIMULUS	12	9.1914e-05	0.336635	1	0.67327	ADIPOQ,ATP2B4,KCNQ1,PDE4B,PDE4D,PRKACA,RYR2,SIRT2,SLC9A1,SNCA,SRD5A1,STAR
GO:RESPONSE_TO_EPINEPHRINE	http://www.broadinstitute.org/gsea/msigdb/cards/GO_RESPONSE_TO_EPINEPHRINE	16	0.00030427	0.553508	1	1	ADIPOQ,ATP2B4,GSK3B,KCNQ1,PDE4B,PDE4D,PENK,PPARGC1A,PRKACA,RNLS,RYR2,SIRT2,SLC9A1,SNCA,SRD5A1,STAR
GO:RRNA_METHYLTRANSFERASE_ACTIVITY	http://www.broadinstitute.org/gsea/msigdb/cards/GO_RRNA_METHYLTRANSFERASE_ACTIVITY	12	0.00036222	0.553508	1	1	C7orf60,DIMT1,FBL,FBLL1,FTSJ2,FTSJ3,METTL15,METTL16,MRM1,RRNAD1,TFB1M,TFB2M
GO:CELLULAR_KETONE_METABOLIC_PROCESS	http://www.broadinstitute.org/gsea/msigdb/cards/GO_CELLULAR_KETONE_METABOLIC_PROCESS	64	0.00042413	0.553508	1	1	AADAT,ADCK3,ADH4,ADM,AFMID,AFP,AKR1B1,AKR1B10,AKR1C1,AKR7A2,CACNA1H,CBR1,CBR3,CBR4,CCBL1,CCBL2,COQ2,COQ3,COQ4,COQ5,COQ6,COQ7,CRYZL1,CYP11A1,CYP11B1,CYP11B2,CYP17A1,CYP2B6,CYP2W1,CYP4F11,CYP4F2,DHRS4,DHRS9,FSHB,GLO1,GOT2,GPD1,GPI,HAGH,HMGCR,HSD17B1,HSD17B3,IDO1,IDO2,KDSR,KMO,KYNU,LHB,NDUFA9,OXCT1,PARK7,PDDC1,PDSS1,PDSS2,PNKD,SCP2,SRD5A1,STAR,STARD3,STAT5B,TDO2,UBIAD1,VKORC1,VKORC1L1
GO:TRACHEA_DEVELOPMENT	http://www.broadinstitute.org/gsea/msigdb/cards/GO_TRACHEA_DEVELOPMENT	20	0.00053645	0.553508	1	1	BMP4,CTNNB1,EDA,FOXF1,HOXA5,HYDIN,LEF1,LRP6,MAP2K1,MAP2K2,MAPK1,MAPK3,RARA,RARG,RSPO2,SHH,SOX9,SRF,TGFBR2,WNT7B
PID:RHOA_REG_PATHWAY	http://www.broadinstitute.org/gsea/msigdb/cards/PID_RHOA_REG_PATHWAY	44	0.0006834	0.553508	1	1	ABR,AKAP13,ARAP1,ARAP3,ARHGAP35,ARHGAP4,ARHGAP5,ARHGAP6,ARHGAP8,ARHGAP9,ARHGDIA,ARHGDIB,ARHGDIG,ARHGEF10,ARHGEF10L,ARHGEF11,ARHGEF12,ARHGEF15,ARHGEF17,ARHGEF18,ARHGEF2,ARHGEF25,ARHGEF3,ARHGEF5,BCR,CDKN1B,DEF6,DLC1,ECT2,FARP1,MCF2,MCF2L,MYO9B,NET1,NGEF,OBSCN,OPHN1,PLEKHG6,RHOA,SRGAP1,TRIO,VAV1,VAV2,VAV3
GO:PROTEIN_HETEROTRIMERIZATION	http://www.broadinstitute.org/gsea/msigdb/cards/GO_PROTEIN_HETEROTRIMERIZATION	14	0.00073346	0.553508	1	1	ADIPOQ,C1QTNF1,C1QTNF2,C1QTNF6,COL1A1,COL1A2,COL6A1,COL6A2,NUP54,NUP62,NUPL1,OGT,SKIL,WIZ
GO:COGNITION	http://www.broadinstitute.org/gsea/msigdb/cards/GO_COGNITION	241	0.0008886	0.553508	1	1	AAAS,ABCA7,ADAM2,ADCY1,ADCY3,ADCY8,ADNP,ADORA1,ADRB2,AFF2,APP,ARC,ARF4,ATAD1,ATP1A2,ATP1A3,ATP8A1,BBS4,BCHE,BHLHB9,BRAF,BTBD9,BTG2,CALB1,CAMK4,CASP3,CBR3,CDK5,CEBPB,CHAT,CHD7,CHL1,CHMP2B,CHRM1,CHRNA4,CHRNA7,CHRNB2,CLDN5,CLN3,CLN8,CNR1,CNTN2,CNTNAP2,COMT,CPEB3,CREB1,CRH,CRHBP,CRTC1,CTNS,CUX2,CX3CR1,DBH,DEAF1,DGCR2,DGKI,DKK1,DLG4,DOPEY2,DRD1,DRD2,DRD3,DRD4,DRD5,EGFR,EGR2,EIF2AK4,EIF4A3,EIF4EBP2,EN1,EP300,EPHB2,EPM2A,ESR2,FEN1,FGF13,FOS,FOSL1,FOXB1,FOXP2,FYN,GABRA5,GALR2,GALR3,GIP,GLP1R,GM2A,GMFB,GNAS,GPI,GPR155,GPR21,GPR52,GRIA1,GRIN1,GRIN2A,GRIN2B,GRM5,GRM7,GTF2A1L,HIF1A,HLA-DRA,HMGCR,HOXA1,HRH1,HRH2,HRH3,HTR2A,HTT,IGF1,IGF2,IL1B,ITGA3,ITGA5,ITGA8,ITGB1,ITPR3,JAKMIP1,JPH3,JPH4,JUN,KAT2B,KCNAB1,KCNK10,KCNK2,KCNK4,KIT,KLK8,KRAS,LCE1D,LHCGR,LHX8,LINS,LRRN4,MAGT1,MAPK8IP2,MDK,MECP2,MEF2C,MEIS2,MTOR,MUSK,NDRG4,NETO1,NEUROD2,NF1,NIPBL,NLGN3,NLGN4X,NPS,NPTN,NPTX2,NQO2,NRGN,NRXN1,NRXN2,NRXN3,NTAN1,NTF4,NTRK1,NTRK2,NTS,NTSR1,OPRK1,OR52B4,OXT,OXTR,PAFAH1B1,PAIP2,PAK7,PARK2,PDE1B,PJA2,PLA2G6,PLCB1,PLK2,PPP1R1B,PPP3CB,PPT1,PRKAR1B,PRKAR2B,PRKCG,PRKCZ,PRNP,PSEN1,PTCHD1,PTEN,PTGS1,PTGS2,PTN,PTPRZ1,RASGRF1,RELN,RGS14,RIC8A,RIN1,RP9,RPS6KB1,S100B,SERPINF1,SGK1,SHANK1,SHANK3,SHC3,SHROOM4,SLC11A2,SLC12A5,SLC17A7,SLC1A4,SLC24A2,SLC6A1,SLC6A4,SLC8A2,SLC8A3,SNAP25,SOBP,SORCS3,SRF,ST3GAL4,STRA6,STS,SYNGAP1,SYNJ1,TAC1,TACR1,TACR2,TANC1,TBR1,TH,THRA,TMOD2,TMPRSS11E,TNR,TTC8,TUSC3,UBA6,UCN,VDAC1,VIP,VLDLR,ZNF385A
GO:EMBRYONIC_HEMOPOIESIS	http://www.broadinstitute.org/gsea/msigdb/cards/GO_EMBRYONIC_HEMOPOIESIS	19	0.00096295	0.553508	1	1	FLT3LG,GATA1,GATA3,HIF1A,IL3,KDR,KIT,KITLG,MED1,PBX1,SH2B3,STK3,STK4,TAL1,TGFBR2,THOC5,TPO,VEGFA,ZFPM1
GO:LEARNING	http://www.broadinstitute.org/gsea/msigdb/cards/GO_LEARNING	126	0.0011354	0.553508	1	1	AAAS,ADAM2,ADCY3,ADRB2,APP,ARC,ARF4,ATAD1,ATP1A2,ATP1A3,ATP8A1,BCHE,BRAF,BTG2,CDK5,CHRNB2,CLDN5,CLN3,CLN8,CNTN2,CNTNAP2,COMT,CREB1,CRH,CTNS,DBH,DEAF1,DGKI,DKK1,DLG4,DRD1,DRD2,DRD3,DRD4,DRD5,EIF2AK4,EIF4A3,EN1,EPHB2,EPM2A,FGF13,FOS,FOSL1,FOXB1,FOXP2,FYN,GABRA5,GMFB,GPR21,GPR52,GRIN1,GRIN2A,GRM5,GRM7,HIF1A,HMGCR,HRH1,HRH2,HTT,ITGB1,JPH3,JPH4,JUN,KIT,KRAS,LRRN4,MAPK8IP2,MECP2,MEIS2,MTOR,NDRG4,NETO1,NEUROD2,NF1,NLGN3,NLGN4X,NPS,NPTN,NPTX2,NRGN,NRXN1,NRXN2,NRXN3,NTRK2,NTS,NTSR1,OPRK1,PAK7,PARK2,PDE1B,PPP1R1B,PPP3CB,PPT1,PRKAR2B,PTGS1,PTGS2,PTN,PTPRZ1,RELN,RGS14,RIC8A,RIN1,SGK1,SHANK1,SHANK3,SLC12A5,SLC24A2,SLC6A1,SLC8A2,SLC8A3,SNAP25,SORCS3,SRF,STRA6,SYNGAP1,SYNJ1,TAC1,TACR1,TACR2,TANC1,TBR1,TH,TNR,UBA6,UCN,VDAC1
GO:NEGATIVE_REGULATION_OF_SYNAPTIC_TRANSMISSION	http://www.broadinstitute.org/gsea/msigdb/cards/GO_NEGATIVE_REGULATION_OF_SYNAPTIC_TRANSMISSION	59	0.0012513	0.553508	1	1	ABHD6,ACHE,ADIPOQ,ADNP,ADORA1,ARF1,ATAD1,BCHE,BRAF,CD38,CELF4,CNIH2,CNR2,DRD1,DRD2,DRD5,EIF4A3,FMR1,GABBR1,GNAI1,GNAI2,GPM6B,GRIA1,GRID2IP,GRIK2,GRIK3,HTR1B,HTR2A,KCNQ4,LRRK2,MTMR2,NF1,NLGN3,NLGN4X,NOS1,NPY2R,NPY5R,PARK2,PCDH17,PICK1,PLA2G6,PLK2,PNKD,PPP1R9A,PTEN,PTGS2,PTK2B,RAP1A,S1PR2,SLC18A1,SLC24A2,SLC30A1,SLC6A1,SLC6A4,SNCA,SRF,STXBP1,SYT11,TNR
REACTOME:GAMMA_CARBOXYLATION_TRANSPORT_AND_AMINO_TERMINAL_CLEAVAGE_OF_PROTEINS	http://www.broadinstitute.org/gsea/msigdb/cards/REACTOME_GAMMA_CARBOXYLATION_TRANSPORT_AND_AMINO_TERMINAL_CLEAVAGE_OF_PROTEINS	10	0.0013199	0.553508	1	1	F10,F2,F7,F9,FURIN,GGCX,PROC,PROS1,PROZ,VKORC1
REACTOME:SIGNALING_BY_ACTIVATED_POINT_MUTANTS_OF_FGFR1	http://www.broadinstitute.org/gsea/msigdb/cards/REACTOME_SIGNALING_BY_ACTIVATED_POINT_MUTANTS_OF_FGFR1	11	0.0013221	0.553508	1	1	FGF1,FGF17,FGF2,FGF20,FGF23,FGF4,FGF5,FGF6,FGF8,FGF9,FGFR1
GO:RESPONSE_TO_ACTIVITY	http://www.broadinstitute.org/gsea/msigdb/cards/GO_RESPONSE_TO_ACTIVITY	69	0.0016288	0.553508	1	1	ADIPOQ,ADSSL1,AGER,AGT,AKAP5,AKT2,ALAD,ANGPT2,BGLAP,BMP6,C1orf170,CABIN1,CAPN3,CAT,CCL2,CCL5,CDK1,CREB1,CTNNB1,DNMT1,DNMT3B,DRD1,EDN1,ESR2,FGF21,FNDC5,GPAM,GSK3B,HADH,HDAC5,HIF1A,HNRNPK,IGF1,IL10,INSR,ITGA2,ITGB1,KDM6B,LEP,MAS1,METRNL,MSTN,MYH4,MYOG,NOS1,NTRK1,OXCT1,OXT,PCK1,PLAU,POSTN,PPARD,PPARGC1A,PRKAA1,PRKAA2,PRKDC,PTN,RYR2,SCO2,SEPN1,SLC25A25,SRD5A1,SRL,STAR,TENC1,TH,TPH2,UCP3,UQCRC1
GO:RESPONSE_TO_THYROID_HORMONE	http://www.broadinstitute.org/gsea/msigdb/cards/GO_RESPONSE_TO_THYROID_HORMONE	21	0.0016395	0.553508	1	1	AK2,AKR1B1,ANXA2,ANXA5,BMP4,CTSB,CTSH,CTSS,GAS2L1,GATA1,GBA,HPN,KEAP1,KIT,KLF9,LMO2,MED1,PPARGC1A,RDX,SLC26A5,SLC34A1
GO:POSITIVE_REGULATION_OF_METANEPHROS_DEVELOPMENT	http://www.broadinstitute.org/gsea/msigdb/cards/GO_POSITIVE_REGULATION_OF_METANEPHROS_DEVELOPMENT	14	0.0017058	0.553508	1	1	ADIPOQ,AGTR2,BASP1,EGR1,GDNF,LIF,MYC,PAX2,PAX8,PDGFA,PDGFB,PDGFRB,RET,WT1
GO:PEPTIDYL_GLUTAMIC_ACID_CARBOXYLATION	http://www.broadinstitute.org/gsea/msigdb/cards/GO_PEPTIDYL_GLUTAMIC_ACID_CARBOXYLATION;GO:PROTEIN_CARBOXYLATION;http://www.broadinstitute.org/gsea/msigdb/cards/GO_PROTEIN_CARBOXYLATION	11	0.0017116	0.553508	1	1	BGLAP,F10,F2,F7,F9,GGCX,PROC,PROS1,PROZ,VKORC1,VKORC1L1
GO:REGULATION_OF_GLOMERULUS_DEVELOPMENT	http://www.broadinstitute.org/gsea/msigdb/cards/GO_REGULATION_OF_GLOMERULUS_DEVELOPMENT	13	0.0017641	0.553508	1	1	ADIPOQ,AGTR2,BMP4,BMP7,EGR1,NOG,PAX2,PDGFA,PDGFB,PDGFD,RET,SERPINB7,WT1
GO:REGULATION_OF_RECEPTOR_BINDING	http://www.broadinstitute.org/gsea/msigdb/cards/GO_REGULATION_OF_RECEPTOR_BINDING	17	0.0017701	0.553508	1	1	ADAM15,ADIPOQ,ANXA2,B2M,CRTAC1,GREM2,HFE,IL10,LEF1,MMP9,NKX3-1,NOG,NRP1,PLCL1,PLCL2,PTPRF,RUVBL2
GO:VISUAL_BEHAVIOR	http://www.broadinstitute.org/gsea/msigdb/cards/GO_VISUAL_BEHAVIOR	48	0.0018387	0.553508	1	1	ADAM2,APP,ATP1A2,ATP1A3,BRAF,CDK5,CHRNB2,CREB1,CTNS,DBH,DEAF1,DRD1,DRD2,DRD3,DYNLRB1,FOXB1,GRIN1,GRIN2A,HIF1A,HMGCR,HOXA1,HRH1,HRH2,ITGB1,KIT,KRAS,LRRN4,MECP2,MEIS2,MTOR,NDRG4,NETO1,NF1,NLGN3,NPHP1,NPHP4,NPS,NPTN,NTS,PDE1B,PPP1R1B,PTPRZ1,RGS14,RIC8A,SGK1,SLC1A2,SYNGAP1,TANC1
GO:RESPONSE_TO_MONOAMINE	http://www.broadinstitute.org/gsea/msigdb/cards/GO_RESPONSE_TO_MONOAMINE	35	0.0018543	0.553508	1	1	ABL1,ADCY6,ADIPOQ,ADRB2,APLP1,APP,ATP2B4,DNM2,DRD1,DRD5,GNAS,GNB1,GNG2,GSK3B,HCN3,HDAC2,HTR2B,ID1,KCNQ1,LRRK2,NR4A3,PARK2,PDE4B,PDE4D,PENK,PPARGC1A,PRKACA,RNLS,RYR2,SIN3A,SIRT2,SLC9A1,SNCA,SRD5A1,STAR
GO:REGULATION_OF_NEUROTRANSMITTER_UPTAKE	http://www.broadinstitute.org/gsea/msigdb/cards/GO_REGULATION_OF_NEUROTRANSMITTER_UPTAKE	15	0.0018803	0.553508	1	1	ATP1A2,DRD1,DRD2,DRD3,DRD4,GDNF,GFAP,GPM6B,NOS1,PARK2,PER2,RAB3B,SLC18A1,SNCA,TOR1A
GO:TOR_COMPLEX	http://www.broadinstitute.org/gsea/msigdb/cards/GO_TOR_COMPLEX	13	0.0018922	0.553508	1	1	AKT1S1,LARP1,MAPKAP1,MLST8,MTOR,PINK1,PRR5,PRR5L,RICTOR,RPL23A,RPTOR,TELO2,TTI1
GO:CAMP_BINDING	http://www.broadinstitute.org/gsea/msigdb/cards/GO_CAMP_BINDING	22	0.0020051	0.553508	1	1	BVES,CNGA2,CNGA4,CNGB1,HCN1,HCN2,HCN3,HCN4,PDE10A,PDE11A,PDE2A,PDE3A,PDE4A,PDE4B,PDE4D,PRKAR1A,PRKAR1B,PRKAR2A,PRKAR2B,RAPGEF2,RAPGEF3,RAPGEF4
GO:NEGATIVE_REGULATION_OF_GLUCONEOGENESIS	http://www.broadinstitute.org/gsea/msigdb/cards/GO_NEGATIVE_REGULATION_OF_GLUCONEOGENESIS	11	0.0020099	0.553508	1	1	ADIPOQ,C1QTNF3,CLK2,FAM132A,GCK,IL6,INS,LEPR,MST1,PGP,SERPINA12
GO:CELLULAR_RESPONSE_TO_VASCULAR_ENDOTHELIAL_GROWTH_FACTOR_STIMULUS	http://www.broadinstitute.org/gsea/msigdb/cards/GO_CELLULAR_RESPONSE_TO_VASCULAR_ENDOTHELIAL_GROWTH_FACTOR_STIMULUS	28	0.0020835	0.553508	1	1	AKT1,DAB2IP,DLL4,EGR3,ERN1,FLT1,FLT3,FLT4,FN1,FOXC1,GAS1,HSPB1,ITGB1BP1,KDR,MAPK14,MYO1C,NOTCH1,NR4A1,NRP1,NRP2,PDGFRA,PDGFRB,PRKD1,PRKD2,RAMP2,VCAM1,VEGFA,XBP1
GO:REGULATION_OF_SYNAPTIC_PLASTICITY	http://www.broadinstitute.org/gsea/msigdb/cards/GO_REGULATION_OF_SYNAPTIC_PLASTICITY	135	0.0021158	0.553508	1	1	ABHD6,ADORA1,AGT,ANAPC2,APOE,ARC,ARF1,ATP2B2,BAIAP2,BCAN,BRAF,CALB1,CAMK2A,CAMK2B,CD38,CDC20,CDK5,CNTN2,CNTN4,CPEB3,CPLX2,CREB1,CRH,CRHR2,CRTC1,CX3CR1,DBN1,DGKI,DLG4,DRD1,DRD2,DRD5,EGR2,EIF2AK4,EIF4EBP2,EPHB2,FGF14,FMR1,GFAP,GIP,GIPC1,GRIA1,GRID2IP,GRIK2,GRIN1,GRIN2A,GRM5,GSK3B,HNRNPK,HRAS,HRH1,HRH2,ITPKA,ITPR3,JPH3,JPH4,KCNB1,KCNJ10,KIT,KRAS,LRRTM1,LRRTM2,LZTS1,MAPK1,MECP2,MEF2C,NCDN,NETO1,NEUROD2,NF1,NFATC4,NLGN1,NLGN3,NOS1,NPTN,NR2E1,NRGN,NTRK2,P2RX3,PAIP2,PICK1,PLK2,PPFIA3,PPP1R9A,PPP3CB,PRKCZ,PSEN1,PTEN,PTGS2,PTK2B,PTN,PTPN5,RAB11A,RAB3A,RAB3GAP1,RAB8A,RAPGEF2,RARA,RASGRF1,RELN,RGS14,RIMS1,RIN1,S100B,SERPINE2,SHANK3,SHISA6,SHISA7,SHISA8,SHISA9,SIPA1L1,SLC24A2,SLC8A2,SLC8A3,SNAP25,SNAP47,SNCA,SORCS3,SRF,STAR,STAU1,STX3,STX4,STXBP1,SYNGAP1,SYNGR1,SYP,SYT12,TNR,UNC13A,UNC13B,VAMP2,VGF,YWHAG,YWHAH
GO:REGULATION_OF_LONG_TERM_NEURONAL_SYNAPTIC_PLASTICITY	http://www.broadinstitute.org/gsea/msigdb/cards/GO_REGULATION_OF_LONG_TERM_NEURONAL_SYNAPTIC_PLASTICITY	23	0.0022071	0.557483	1	1	AGT,CAMK2B,DLG4,DRD1,DRD2,EPHB2,GRIK2,GRIN1,GRM5,HRAS,KCNJ10,KIT,KRAS,NETO1,NF1,NPTN,RAB11A,RAB8A,SHANK3,SNCA,SYNGAP1,SYNGR1,SYP
GO:FIBRIL	http://www.broadinstitute.org/gsea/msigdb/cards/GO_FIBRIL	12	0.0022896	0.559044	1	1	ADAMTSL5,FBN1,FBN2,LTBP1,MFAP1,MFAP2,MFAP4,MUC5AC,ODAM,SLC1A3,SNCA,THSD4
GO:MICROTUBULE_DEPOLYMERIZATION	http://www.broadinstitute.org/gsea/msigdb/cards/GO_MICROTUBULE_DEPOLYMERIZATION	12	0.0028641	0.615261	1	1	KIF14,KIF18A,KIF18B,KIF19,KIF24,KIF2B,KIF2C,NCKAP5L,SGK1,STMN1,STMN3,STMN4
GO:REGULATION_OF_MYELINATION	http://www.broadinstitute.org/gsea/msigdb/cards/GO_REGULATION_OF_MYELINATION	30	0.0028984	0.615261	1	1	AKT1,CDH2,CTNNB1,DICER1,DLG1,EIF2AK3,FIG4,HES5,HGF,IFNG,KIF14,KLK8,MAG,MTMR2,MTOR,NGFR,NRG1,PARD3,PTEN,RARA,RARB,RARG,RNF10,RXRA,RXRB,SIRT2,TG,TNFRSF21,WASF3,ZNF259
GO:PROTON_TRANSPORTING_TWO_SECTOR_ATPASE_COMPLEX_PROTON_TRANSPORTING_DOMAIN	http://www.broadinstitute.org/gsea/msigdb/cards/GO_PROTON_TRANSPORTING_TWO_SECTOR_ATPASE_COMPLEX_PROTON_TRANSPORTING_DOMAIN	21	0.0031126	0.615261	1	1	ATP5F1,ATP5G1,ATP5G2,ATP5G3,ATP5H,ATP5I,ATP5J,ATP5J2,ATP5L,ATP5L2,ATP5S,ATP6V0A1,ATP6V0A2,ATP6V0A4,ATP6V0B,ATP6V0C,ATP6V0D1,ATP6V0D2,ATP6V0E1,ATP6V0E2,TCIRG1
REACTOME:FGFR1_LIGAND_BINDING_AND_ACTIVATION	http://www.broadinstitute.org/gsea/msigdb/cards/REACTOME_FGFR1_LIGAND_BINDING_AND_ACTIVATION	13	0.0031127	0.615261	1	1	FGF1,FGF10,FGF17,FGF2,FGF20,FGF22,FGF23,FGF4,FGF5,FGF6,FGF8,FGF9,FGFR1
GO:NEGATIVE_REGULATION_OF_RHO_PROTEIN_SIGNAL_TRANSDUCTION	http://www.broadinstitute.org/gsea/msigdb/cards/GO_NEGATIVE_REGULATION_OF_RHO_PROTEIN_SIGNAL_TRANSDUCTION	14	0.0031137	0.615261	1	1	ADRA1A,ARAP3,ARHGAP35,BCL6,CUL3,DLC1,FLCN,ITGA3,ITGB1,KANK1,KCTD13,MYOC,SCAI,TNFAIP1
GO:NEGATIVE_REGULATION_OF_B_CELL_APOPTOTIC_PROCESS	http://www.broadinstitute.org/gsea/msigdb/cards/GO_NEGATIVE_REGULATION_OF_B_CELL_APOPTOTIC_PROCESS	12	0.0031762	0.615261	1	1	ADA,AURKB,BCL10,BCL6,CD74,FOXP1,HSH2D,IL2,IRS2,MIF,NOC2L,SLC39A10
GO:REGULATION_OF_PROTEIN_BINDING	http://www.broadinstitute.org/gsea/msigdb/cards/GO_REGULATION_OF_PROTEIN_BINDING	163	0.0032585	0.615261	1	1	ABL1,ADAM15,ADD1,ADIPOQ,ADNP,ADRB2,ADRB3,AES,AIDA,AKTIP,ANGPT1,ANXA2,APP,ARHGEF7,ARRB1,ARRB2,AURKA,AURKB,B2M,BAK1,BAMBI,BAX,BCL2,BMP2,BMP4,BTBD1,CAMK1,CAPRIN2,CARM1,CAV1,CCL23,CDC42,CDK5,CDON,CRBN,CRMP1,CRTAC1,CSF3,CSNK1E,CTHRC1,CTNNBIP1,DAB2,DAB2IP,DACT1,DERL1,DKK1,DVL1,EP300,EPB41,EPB41L5,FKBP1A,FLOT1,FRMD7,GCG,GNL3L,GOLGA2,GREM2,GSK3B,GTPBP4,GTSE1,HDAC4,HDAC5,HFE,HIPK2,HNRNPK,HOPX,HSP90AB1,HSPA5,ICA1,ID1,IFIT1,IFIT2,IL10,ISL1,ITGA2,ITGA4,ITGB1BP1,KDM1A,KRIT1,LDLRAP1,LEF1,LFNG,LRPAP1,LRRK2,MAPK3,MAPK8,MAPRE1,MAPRE3,MEF2C,MEN1,MFNG,MITD1,MMP9,NES,NFATC4,NKX3-1,NOG,NRG1,NRP1,PACS1,PARK7,PAX7,PCBD1,PDGFB,PEX14,PIN1,PKD1,PLCL1,PLCL2,PLK1,PLK2,PLXND1,PPARA,PPP1CA,PRKACA,PRKCD,PRMT7,PRMT8,PSEN1,PTPRF,RALB,RAN,RAPGEF2,RFNG,ROCK1,RUVBL2,SENP2,SLPI,SMARCD3,SNAPIN,SORL1,SPAG8,SPAG9,SPPL3,SPTA1,SRC,STK3,STK4,STUB1,TCF7L2,TDG,TERT,TEX14,TFIP11,TGFBR1,TGFBR3,TIAM1,TICAM1,TIRAP,TMBIM6,TMC8,TMEM173,TNFSF18,TRAF2,TRAF4,TRIB3,USP33,WFIKKN1,WFIKKN2,WNT3A,WNT5A,ZFPM1,ZNF268
GO:GANGLION_DEVELOPMENT	http://www.broadinstitute.org/gsea/msigdb/cards/GO_GANGLION_DEVELOPMENT	13	0.003262	0.615261	1	1	ASCL1,CTNNB1,FZD3,INSM1,NRP1,NRP2,PHOX2B,RAPGEF3,SEMA3A,SEMA3F,SIX1,SIX4,TULP3
GO:OXALOACETATE_METABOLIC_PROCESS	http://www.broadinstitute.org/gsea/msigdb/cards/GO_OXALOACETATE_METABOLIC_PROCESS	9	0.0036534	0.615261	1	1	GHR,GOT1,GOT2,MDH1,NIT2,PC,PCK1,STAT5A,STAT5B
PID:RAC1_REG_PATHWAY	http://www.broadinstitute.org/gsea/msigdb/cards/PID_RAC1_REG_PATHWAY	38	0.0037684	0.615261	1	1	ABI1,ABR,ARHGAP1,ARHGAP17,ARHGAP9,ARHGDIA,ARHGEF2,ARHGEF25,ARHGEF6,ARHGEF7,BCR,CHN1,CHN2,DEF6,DOCK1,DOCK2,DOCK6,ELMO1,EPS8,KALRN,MCF2,NGEF,PREX1,PREX2,RAC1,RACGAP1,RALBP1,RAP1GDS1,RASGRF1,RASGRF2,SOS1,SPATA13,TIAM1,TIAM2,TRIO,VAV1,VAV2,VAV3
REACTOME:SIGNALING_BY_FGFR3_MUTANTS	http://www.broadinstitute.org/gsea/msigdb/cards/REACTOME_SIGNALING_BY_FGFR3_MUTANTS	11	0.0037977	0.615261	1	1	FGF1,FGF17,FGF18,FGF2,FGF20,FGF23,FGF4,FGF5,FGF8,FGF9,FGFR3
GO:REGULATION_OF_BINDING	http://www.broadinstitute.org/gsea/msigdb/cards/GO_REGULATION_OF_BINDING	277	0.0038749	0.615261	1	1	ABL1,ACD,ADAM15,ADD1,ADIPOQ,ADNP,ADRB2,ADRB3,AES,AIDA,AKTIP,ANGPT1,ANKRD33,ANXA2,APP,ARHGEF7,ARRB1,ARRB2,AURKA,AURKB,B2M,BAK1,BAMBI,BAX,BCL2,BCL3,BMP2,BMP4,BTAF1,BTBD1,CALM1,CALM2,CALM3,CAMK1,CAPRIN2,CARM1,CAV1,CCL23,CCPG1,CDC42,CDK5,CDK9,CDON,CEBPG,CLIC2,CPNE1,CRBN,CRMP1,CRTAC1,CSF3,CSNK1A1,CSNK1E,CSNK2B,CTBP2,CTHRC1,CTNNB1,CTNNBIP1,CYP2D6,DAB2,DAB2IP,DACT1,DDIT3,DERL1,DKK1,DOT1L,DPH3,DVL1,E2F1,EBF2,EDF1,EGF,EIF4A3,ENO1,EP300,EPB41,EPB41L5,EPHA4,ERCC2,FBXO18,FKBP1A,FLOT1,FRMD7,GATA1,GATA3,GCG,GNL3L,GOLGA2,GREM2,GSK3B,GTPBP4,GTSE1,GZMA,HABP4,HAND1,HAND2,HDAC2,HDAC4,HDAC5,HES1,HEY1,HEY2,HFE,HIPK2,HIST1H2BA,HJURP,HMBOX1,HMGA2,HMGB1,HMGB2,HMOX1,HNRNPK,HOPX,HSP90AB1,HSPA5,ICA1,ID1,ID2,IFI16,IFIT1,IFIT2,IGF1,IL10,IRF4,ISL1,ITGA2,ITGA4,ITGB1BP1,JAK2,JUN,KAT2A,KAT2B,KDM1A,KLF4,KRIT1,LDLRAP1,LEF1,LFNG,LHX2,LIF,LRPAP1,LRRK2,MAD2L2,MAPK3,MAPK8,MAPRE1,MAPRE3,MDFI,MED25,MEF2C,MEN1,MEPCE,MFNG,MITD1,MMP9,MSX1,MSX2,MYOCD,NEK2,NES,NEUROD1,NFATC4,NFIB,NFKBIA,NKX3-1,NME1,NOG,NRG1,NRP1,NSD1,P2RY1,PACS1,PARK2,PARK7,PARP1,PAX7,PCBD1,PDGFB,PDX1,PER2,PEX14,PEX19,PIN1,PINX1,PITX2,PKD1,PLAUR,PLCL1,PLCL2,PLK1,PLK2,PLN,PLXND1,PON1,PPARA,PPP1CA,PPP3CA,PRKACA,PRKCD,PRMT7,PRMT8,PSEN1,PTPRF,PYGO2,RALB,RAN,RAP1GAP,RAPGEF2,RAPGEF3,RARA,RFNG,ROCK1,RSF1,RUVBL2,S100A10,SENP2,SIN3A,SIRT2,SKI,SLN,SLPI,SMAD2,SMAD3,SMAD4,SMARCD3,SMO,SNAPIN,SORL1,SOX11,SP100,SPAG8,SPAG9,SPPL3,SPTA1,SRC,SRI,STK3,STK4,STUB1,SUMO1,TCF7L2,TDG,TERT,TEX14,TFAP4,TFIP11,TGFB1,TGFB2,TGFBR1,TGFBR3,TIAM1,TICAM1,TIRAP,TMBIM6,TMC8,TMEM173,TNFSF18,TNKS,TRAF2,TRAF4,TRAF6,TRIB3,TRIM6,TWIST1,TXN,USP33,WAPAL,WFIKKN1,WFIKKN2,WNT3A,WNT5A,ZBTB7C,ZFP90,ZFPM1,ZNF268,ZNF304,ZNF462,ZNF675
REACTOME:P75NTR_RECRUITS_SIGNALLING_COMPLEXES	http://www.broadinstitute.org/gsea/msigdb/cards/REACTOME_P75NTR_RECRUITS_SIGNALLING_COMPLEXES	11	0.0040129	0.615261	1	1	IKBKB,IRAK1,MYD88,NGF,NGFR,PRKCI,RIPK2,RPS27A,SQSTM1,TRAF6,UBA52
GO:INTRA_S_DNA_DAMAGE_CHECKPOINT	http://www.broadinstitute.org/gsea/msigdb/cards/GO_INTRA_S_DNA_DAMAGE_CHECKPOINT	12	0.0040762	0.615261	1	1	ATF2,CHEK2,HUS1,HUS1B,MDC1,MRE11A,MSH2,NEK11,RAD9A,RAD9B,TIPIN,XPC
GO:REGULATION_OF_OXIDATIVE_STRESS_INDUCED_NEURON_DEATH	http://www.broadinstitute.org/gsea/msigdb/cards/GO_REGULATION_OF_OXIDATIVE_STRESS_INDUCED_NEURON_DEATH	11	0.0040824	0.615261	1	1	ATF4,FBXW7,GNB2L1,HIF1A,MCL1,NONO,NR4A3,PARK2,PARK7,PINK1,TRPM2
GO:LEUKOCYTE_DIFFERENTIATION	http://www.broadinstitute.org/gsea/msigdb/cards/GO_LEUKOCYTE_DIFFERENTIATION	282	0.0041716	0.615261	1	1	ABL1,ACP5,ADA,ADAM17,AIRE,ANXA1,ANXA2,ATG5,ATM,ATP11C,ATP7A,AXL,AZI2,B2M,BAK1,BATF,BATF2,BATF3,BAX,BCL11B,BCL2,BCL3,BCL6,BLNK,BMP4,BMX,BRAF,CAMK4,CARD11,CASP10,CASP8,CBFA2T3,CBFB,CCL19,CCR7,CD109,CD1D,CD28,CD3D,CD3E,CD4,CD40LG,CD74,CD79B,CD86,CD8A,CDC42,CDH17,CDK6,CEBPA,CEBPE,CEBPG,CHD7,CLCF1,CMTM7,CR2,CSF1,CSF1R,CSF2,CSF3,CTNNB1,DCLRE1C,DHRS2,DLL1,DLL4,DNAJA3,DOCK2,EFNA2,EGR1,EIF2AK1,EOMES,EP300,EPHA2,F2RL1,FADD,FAM20C,FARP2,FAS,FCER1G,FLT3,FLT3LG,FNIP1,FOXN1,FOXP1,FOXP3,FUT7,FZD5,FZD7,FZD8,GAB2,GAB3,GAS6,GATA1,GATA2,GATA3,GLI3,GLO1,GPC3,GPR183,HDAC4,HDAC5,HDAC9,HHEX,HMGB1,ID2,IFI16,IFNA1,IFNA10,IFNA13,IFNA14,IFNA16,IFNA17,IFNA2,IFNA21,IFNA4,IFNA5,IFNA6,IFNA7,IFNA8,IFNB1,IFNE,IFNG,IFNK,IFNW1,IKZF1,IL10,IL11,IL12B,IL15,IL18R1,IL2,IL25,IL31RA,IL4,IL6,IL7,IL7R,IRF1,IRF4,ITFG2,ITGA4,ITGB1,ITK,ITPKB,JAG2,JAGN1,JAK3,JMJD6,JUN,JUNB,KDM1A,KIT,KLF6,L3MBTL3,LCK,LEF1,LEP,LEPR,LFNG,LGALS1,LGALS9,LIG4,LILRB1,LRRC8A,LRRK1,LTBR,LY6D,LY9,LYL1,LYN,MAFB,MALT1,MAPK14,MED1,MEF2C,MERTK,MFNG,MMP9,MSH2,MYH9,NFAM1,NHEJ1,NKAP,NKX2-3,NOTCH2,NTRK1,ONECUT1,OSTM1,PAFAH1B1,PARP1,PATZ1,PAX1,PDE1B,PDE2A,PIK3CD,PIK3R1,PIR,PKNOX1,PLA2G2D,PLCG2,PLCL2,POLM,POU1F1,POU2F2,PPARG,PPP3CB,PREX1,PRKDC,PRTN3,PSEN1,PTGER4,PTK2B,PTPN2,PTPN22,PTPRC,RAG1,RAG2,RBPJ,RC3H1,RC3H2,RELB,RHOH,RIPK3,RORA,RORC,RPL22,RPS6,RRAS,RSAD2,RUNX2,SATB1,SBNO2,SEMA4A,SH3PXD2A,SHH,SIRT1,SLAMF1,SLAMF6,SNX10,SOX4,SP3,SPI1,SPN,SRC,SRF,STAT5B,STAT6,STK11,SYK,TAL1,TBX21,TCF3,TCF7,TFRC,TGFB1,TGFBR2,THEMIS,THOC5,TNF,TNFRSF11A,TNFSF11,TNFSF8,TNFSF9,TPD52,TRAF6,TREM2,TSC1,TSPAN2,TUSC2,TYRO3,UBD,VAV1,VCAM1,VEGFA,WNT1,WNT4,ZAP70,ZBTB1,ZFP36L1,ZFP36L2,ZFPM1,ZNF683
GO:REGULATION_OF_NEURONAL_SYNAPTIC_PLASTICITY	http://www.broadinstitute.org/gsea/msigdb/cards/GO_REGULATION_OF_NEURONAL_SYNAPTIC_PLASTICITY	46	0.0042976	0.615261	1	1	AGT,APOE,ARC,BCAN,CAMK2A,CAMK2B,CNTN2,DBN1,DLG4,DRD1,DRD2,EGR2,EPHB2,GRIK2,GRIN1,GRM5,GSK3B,HRAS,JPH3,KCNJ10,KIT,KRAS,NCDN,NETO1,NF1,NPTN,PPFIA3,RAB11A,RAB3A,RAB3GAP1,RAB8A,RASGRF1,S100B,SHANK3,SHISA6,SHISA7,SHISA8,SHISA9,SLC8A2,SNCA,STAR,SYNGAP1,SYNGR1,SYP,UNC13A,UNC13B
GO:GROWTH_PLATE_CARTILAGE_DEVELOPMENT	http://www.broadinstitute.org/gsea/msigdb/cards/GO_GROWTH_PLATE_CARTILAGE_DEVELOPMENT	12	0.0043339	0.615261	1	1	CER1,COL27A1,COMP,MATN1,MMP13,NPPC,RARA,RARB,RARG,STC1,TGFBR2,THBS3
GO:BROWN_FAT_CELL_DIFFERENTIATION	http://www.broadinstitute.org/gsea/msigdb/cards/GO_BROWN_FAT_CELL_DIFFERENTIATION	30	0.0044628	0.615261	1	1	ADIG,ADIPOQ,ADRB1,ADRB2,ADRB3,ALDH6A1,ARL4A,BNIP3,CEBPA,CEBPB,EBF2,ERO1L,FABP4,ITGA6,LAMB3,LRG1,MB,METRNL,MRAP,NUDT7,PEX11A,PLAC8,PPARGC1A,PRDM16,PTGS2,RARRES2,RGS2,SLC2A4,UCP1,ZNF516
GO:MITOCHONDRIAL_GENOME_MAINTENANCE	http://www.broadinstitute.org/gsea/msigdb/cards/GO_MITOCHONDRIAL_GENOME_MAINTENANCE	20	0.0044634	0.615261	1	1	AKT3,C10orf2,DNA2,DNAJA3,LIG3,LONP1,MEF2A,MPV17,MRPL17,MRPL39,OPA1,PARP1,PIF1,POLG,RRM2B,SESN2,SLC25A33,SLC25A36,SLC25A4,TYMP
GO:SYMPATHETIC_NERVOUS_SYSTEM_DEVELOPMENT	http://www.broadinstitute.org/gsea/msigdb/cards/GO_SYMPATHETIC_NERVOUS_SYSTEM_DEVELOPMENT	21	0.0044677	0.615261	1	1	ASCL1,CTNNB1,FZD3,GATA3,GDNF,GFRA3,HAND2,INSM1,NF1,NRP1,NRP2,NTRK1,PHOX2A,PHOX2B,PLXNA4,SEMA3A,SEMA3F,SOX11,SOX4,TFAP2B,TP63
NEURONAL_EARLY_ENDOSOMES	https://www.ncbi.nlm.nih.gov/pubmed/22083728	16	0.004471	0.615261	1	1	ATP6V0A1,CD1D,COPA,COPE,DCTN2,HLA-A,HLA-C,LAMP1,NSF,PIGR,RAB2A,RAB6A,RAB7A,SCAMP3,SCFD1,STX12
GO:RRNA_METHYLATION	http://www.broadinstitute.org/gsea/msigdb/cards/GO_RRNA_METHYLATION	15	0.0044835	0.615261	1	1	C7orf60,DIMT1,FBL,FBLL1,FTSJ2,FTSJ3,METTL15,METTL16,MRM1,NSUN3,NSUN4,RRNAD1,TFB1M,TFB2M,TRMT112
GO:TUBE_FORMATION	http://www.broadinstitute.org/gsea/msigdb/cards/GO_TUBE_FORMATION	127	0.0045823	0.615261	1	1	ADM,ALX1,APAF1,ARHGAP35,ARID1A,ATOH8,BBS4,BCAS3,BCL10,BCL2L11,BMP4,CC2D2A,CELSR1,COBL,CTHRC1,CTNNB1,DAB2IP,DEAF1,DLC1,DVL1,DVL2,DVL3,EDA,EDAR,FGF10,FOLR1,FUZ,FZD1,FZD2,FZD3,FZD6,GATA3,GDF7,GDNF,GLMN,GREM1,GRHL2,GRHL3,HAND1,HES5,HIF1A,HNF1B,HOXA1,IFT122,IFT172,IFT52,IFT57,IPMK,IRX1,IRX2,ITGB1BP1,KAT2A,KDM6A,KIF20B,LHX2,LIAS,LMO4,LRP6,LUZP1,MED12,MIB1,MKS1,MTHFD1,MTHFD1L,NFIB,NODAL,NOG,NOTCH1,OSR1,OVOL2,PAX2,PAX8,PFN1,PHACTR4,PLXNB2,PODXL,PRICKLE1,PRKACA,PRKACB,PTCH1,PTK7,RALA,RARA,RARG,RET,RPS7,SALL4,SCRIB,SDC4,SDCCAG8,SEC24B,SEMA4C,SETD2,SFRP1,SFRP2,SHH,SHROOM3,SIX1,SKI,SOX11,SOX4,SOX8,SOX9,SPINT1,ST14,STIL,STK3,STK4,SUFU,T,TCTN1,TGM2,TMED2,TRAF6,TRIM71,TSC1,TSC2,TULP3,TWIST1,VANGL2,VASP,VEGFA,WNT4,WNT5A,WNT6,WNT9B,ZEB2
GO:TUBULIN_BINDING	http://www.broadinstitute.org/gsea/msigdb/cards/GO_TUBULIN_BINDING	253	0.004663	0.615261	1	1	ADNP,AGBL1,AGBL4,AGBL5,AGTPBP1,AKAP1,ALDOA,APC,APC2,ARHGEF2,ARL3,ARL4C,ARL8A,ARL8B,ATF5,B4GALT1,B9D2,BBS4,BCAS3,BCL2L11,BIRC5,BLOC1S2,BRCA1,BRCA2,BRSK1,C9orf24,CAMSAP1,CAMSAP2,CAMSAP3,CAPN6,CAV3,CCDC88A,CCT5,CDK5RAP2,CENPE,CENPJ,CEP290,CEP350,CEP57,CEP57L1,CETN1,CETN2,CHD4,CLASP1,CLASP2,CLIP1,CLIP3,CNN3,CRIPT,DAG1,DCX,DNM2,DPYSL2,DPYSL5,DST,DYNC1I1,EMD,EML1,EML2,EZR,FAM110C,FAM154A,FAM175B,FAM83D,FES,FEZ1,FGF13,FMN1,FMR1,FNTA,FTCD,FYN,GABARAP,GABARAPL1,GABARAPL2,GAPDH,GAS2L1,GAS2L2,GAS2L3,GJA1,GLI1,GOLGA2,GPAA1,HDAC6,HOOK1,HOOK3,HSPH1,HTT,IFT74,IFT81,INO80,JAKMIP1,JAKMIP2,JAKMIP3,KATNA1,KATNAL1,KATNAL2,KIF11,KIF12,KIF13A,KIF13B,KIF14,KIF15,KIF16B,KIF17,KIF18A,KIF18B,KIF19,KIF1A,KIF1B,KIF1C,KIF20A,KIF20B,KIF21A,KIF21B,KIF22,KIF23,KIF24,KIF25,KIF26A,KIF26B,KIF27,KIF2A,KIF2B,KIF2C,KIF3A,KIF3B,KIF3C,KIF4A,KIF4B,KIF5A,KIF5B,KIF5C,KIF6,KIF7,KIF9,KIFC1,KIFC2,KLC3,KRIT1,LRPPRC,LRRK2,LYN,MACF1,MAP1A,MAP1B,MAP1LC3A,MAP1LC3B,MAP1LC3B2,MAP1LC3C,MAP1S,MAP2,MAP4,MAP6,MAP6D1,MAP7D3,MAPRE1,MAPRE2,MAPRE3,MAPT,MARK4,MAST2,MDM1,MID1,MID2,MTUS2,NCALD,NDE1,NDEL1,NDN,NDRG1,NEFH,NEFM,NEIL2,NME1,NUMA1,NUSAP1,OFD1,OGG1,PACRG,PAFAH1B1,PARK2,PDCD5,PDE4B,PEX14,PHF6,PLK1,POLB,PPARGC1A,PPP1R42,PPP5C,PRC1,PRNP,PSRC1,RAB11A,RAB11FIP5,RABGAP1,RACGAP1,RAD51D,RAE1,RCC2,REEP1,REEP4,RGS14,RGS2,RP1,RPS3,S100A8,S100A9,SBDS,SGIP1,SIRT2,SKA1,SKA2,SNCA,SNCB,SPAG8,SPAST,STARD9,STIM1,STMN1,STMN2,STMN3,STMN4,SUN2,SYBU,TBCA,TBCC,TBCD,TERF1,TIAM1,TPPP,TPPP3,TPR,TRAF3IP1,TRIM54,TRPV4,TTLL4,TTLL6,TTLL7,TUBGCP2,TUBGCP3,TUBGCP4,TUBGCP6,UXT,VAPA,VAPB,VBP1,VPS41,WDR43,WDR81,WHAMM,ZNF207
GO:PROTEIN_TRIMERIZATION	http://www.broadinstitute.org/gsea/msigdb/cards/GO_PROTEIN_TRIMERIZATION	39	0.0047037	0.615261	1	1	ADIPOQ,ALOX5AP,ARG1,ATXN10,BRK1,C1QTNF1,C1QTNF2,C1QTNF3,C1QTNF6,COL1A1,COL1A2,COL6A1,COL6A2,HSF4,MGST1,MIF,MLKL,NELL2,NUP54,NUP62,NUPL1,OGT,OTC,PKD2L1,PNPT1,SCARA5,SKI,SKIL,TNFRSF9,TRAF2,TRIM21,TRIM22,TRIM27,TRIM34,TRIM4,TRIM5,TRIM6,TRPM8,WIZ
GO:TUBE_MORPHOGENESIS	http://www.broadinstitute.org/gsea/msigdb/cards/GO_TUBE_MORPHOGENESIS	319	0.0049989	0.642319	1	1	ACVR1,ACVR2B,ACVRL1,ADAMTS16,ADM,AGR2,AHI1,ALX1,APAF1,AREG,ARHGAP35,ARID1A,ARL13B,ATOH8,B4GALT1,BAK1,BAX,BBS4,BBS5,BBS7,BCAS3,BCL10,BCL2,BCL2L11,BMP2,BMP4,BMP7,BTRC,C2CD3,CC2D2A,CCDC103,CCDC39,CCDC40,CCL11,CCM2,CELSR1,CHD7,CITED1,CLIC4,COBL,COL4A1,CSF1,CSF1R,CSNK2B,CTHRC1,CTNNB1,CTNNBIP1,CTSH,CTSZ,DAB2IP,DACT1,DAG1,DCHS1,DDR1,DEAF1,DLC1,DLG1,DLG5,DLL1,DLL4,DNAAF1,DVL1,DVL2,DVL3,EDA,EDAR,EDN1,EDNRA,EFNB2,EGF,EGFR,ENG,EPB41L5,EPHA2,EPHA4,EPHA7,EPHB3,ESR1,ETV4,EYA1,FAT4,FGF1,FGF10,FGF2,FGF8,FGFR2,FMN1,FOLR1,FOXA1,FOXC2,FOXD1,FOXF1,FOXH1,FOXN4,FUZ,FZD1,FZD2,FZD3,FZD6,GATA3,GATA4,GATA6,GBX2,GDF7,GDNF,GJA1,GLI1,GLI2,GLI3,GLMN,GNA13,GPC3,GREM1,GRHL2,GRHL3,GZF1,HAND1,HAND2,HES1,HES5,HHEX,HHIP,HIF1A,HLX,HNF1B,HOXA1,HOXA11,HOXA5,HOXD11,HOXD13,ID2,IFT122,IFT172,IFT52,IFT57,IHH,ILK,IPMK,IRX1,IRX2,ITGB1BP1,KAT2A,KDM5B,KDM6A,KIF20B,KIF26B,KLHL3,KRAS,LAMA5,LBX1,LEF1,LGR4,LGR5,LHX1,LHX2,LIAS,LMO4,LRP5,LRP6,LUZP1,MED1,MED12,MEF2C,MEGF8,MESP1,MET,MIB1,MICAL2,MKKS,MKS1,MMP14,MSX2,MTHFD1,MTHFD1L,MTSS1,MYC,MYCN,NDRG4,NFATC4,NFIB,NIPBL,NKX2-1,NKX2-3,NKX2-5,NKX3-1,NODAL,NOG,NOTCH1,NOTCH4,NOTO,NPHP3,NPNT,NR4A3,NRARP,NRP1,NTN1,OSR1,OVOL2,PAK1,PAX2,PAX8,PBX1,PDGFRA,PFN1,PGF,PHACTR4,PITX2,PKD1,PKD2,PLXNB2,PLXND1,PML,PODXL,PPP1CA,PRICKLE1,PRKACA,PRKACB,PRKD2,PRKX,PSEN1,PTCH1,PTK7,RALA,RARA,RARG,RASIP1,RBM15,RBPJ,RDH10,RET,RHOA,RHOB,RPS7,RSPO2,RYR2,SALL1,SALL4,SCRIB,SDC4,SDCCAG8,SEC24B,SEMA3E,SEMA4C,SETD2,SETDB2,SFRP1,SFRP2,SHH,SHOX2,SHROOM3,SIX1,SIX2,SKI,SLIT2,SMAD2,SMAD3,SMAD4,SMO,SOSTDC1,SOX10,SOX11,SOX17,SOX18,SOX4,SOX8,SOX9,SPI1,SPINT1,SPRY1,SPRY2,SRC,SRF,ST14,STARD13,STIL,STK3,STK4,STRA6,STX2,SUFU,T,TACSTD2,TBX1,TBX2,TBX20,TBX3,TCF21,TCF7,TCTN1,TGFB1,TGFBR2,TGM2,TIMELESS,TMED2,TNC,TP63,TRAF6,TRIM71,TSC1,TSC2,TULP3,TWIST1,VANGL2,VASP,VDR,VEGFA,WNK4,WNT1,WNT11,WNT3A,WNT4,WNT5A,WNT6,WNT9B,WT1,YAP1,ZEB1,ZEB2,ZIC3
GO:DNA_DOUBLE_STRAND_BREAK_PROCESSING	http://www.broadinstitute.org/gsea/msigdb/cards/GO_DNA_DOUBLE_STRAND_BREAK_PROCESSING	20	0.005265	0.642319	1	1	ATM,BARD1,BLM,BRCA1,DNA2,EXD2,KAT5,MRE11A,NBN,RAD50,RAD52,RBBP8,RNF138,SETMAR,SLX1A,SLX1B,SLX4,SMARCAD1,UBE2N,UBE2V2
GO:METANEPHROS_DEVELOPMENT	http://www.broadinstitute.org/gsea/msigdb/cards/GO_METANEPHROS_DEVELOPMENT	79	0.0052703	0.642319	1	1	ACAT1,ADIPOQ,AGTR2,AQP2,BASP1,BCL2,BMP4,BMP7,CALB1,CD34,CITED1,CTNNB1,CTSH,DLG5,EGR1,EYA1,FBN1,FGF10,FGF8,FMN1,FOXC2,FOXD1,FOXJ1,FRAS1,GATA3,GDF11,GDNF,GLI3,GPC3,GREM1,HES1,HES5,HOXA11,HOXC11,ID2,ID3,IRX1,IRX2,ITGA8,KIF26B,LAMB2,LGR4,LHX1,NF1,NIPBL,NKX3-1,NPHS2,OSR1,OSR2,PAX2,PAX8,PDGFB,PDGFRA,PDGFRB,PKD1,PKD2,POU3F3,PTCH1,RDH10,RET,ROBO2,SALL1,SHH,SIX1,SIX2,SIX4,SMAD4,SMO,SOX8,SOX9,SPRY1,STAT1,TCF21,TFAP2B,UMOD,WNT4,WNT7B,WNT9B,WT1
GO:CLATHRIN_ADAPTOR_COMPLEX	http://www.broadinstitute.org/gsea/msigdb/cards/GO_CLATHRIN_ADAPTOR_COMPLEX	27	0.0055711	0.642319	1	1	AFTPH,AP1B1,AP1G1,AP1G2,AP1M1,AP1M2,AP1S1,AP2A1,AP2A2,AP2B1,AP2M1,AP2S1,AP3B1,AP3M1,AP3M2,AP4B1,AP4M1,EGFR,EPS15,GGA1,GGA2,GGA3,LDLRAP1,PICALM,SGIP1,SYNRG,TBC1D5
GO:RNA_METHYLTRANSFERASE_ACTIVITY	http://www.broadinstitute.org/gsea/msigdb/cards/GO_RNA_METHYLTRANSFERASE_ACTIVITY	40	0.0056928	0.642319	1	1	ALKBH8,BCDIN3D,C7orf60,C9orf156,DIMT1,FBL,FBLL1,FTSJ1,FTSJ2,FTSJ3,HENMT1,KIAA1456,LCMT2,MEPCE,METTL1,METTL14,METTL15,METTL16,METTL2A,METTL2B,METTL3,MRM1,NSUN2,RNMT,RNMTL1,RRNAD1,TARBP1,TFB1M,TFB2M,TGS1,TRDMT1,TRMT1,TRMT11,TRMT1L,TRMT2A,TRMT2B,TRMT5,TRMT61A,TRMT61B,WDR4
GO:NEURON_FATE_SPECIFICATION	http://www.broadinstitute.org/gsea/msigdb/cards/GO_NEURON_FATE_SPECIFICATION	31	0.0058137	0.642319	1	1	ASCL1,ATOH1,DBX1,DLL1,DMRT3,DMRTA2,EVX1,EYA1,FEV,FOXA1,GLI2,GLI3,GSX2,HOXC10,HOXD10,ISL1,ISL2,LBX1,LHX3,MNX1,NKX2-2,NKX6-1,NKX6-2,NTRK3,OLIG3,PAX6,POU4F1,SIX1,SOX1,SUFU,TLX3
REACTOME:P38MAPK_EVENTS	http://www.broadinstitute.org/gsea/msigdb/cards/REACTOME_P38MAPK_EVENTS	12	0.0058274	0.642319	1	1	HRAS,KRAS,MAPK11,MAPK12,MAPK13,MAPK14,MAPKAPK3,NRAS,RALA,RALB,RALGDS,SRC
GO:RESPONSE_TO_AUDITORY_STIMULUS	http://www.broadinstitute.org/gsea/msigdb/cards/GO_RESPONSE_TO_AUDITORY_STIMULUS	23	0.0058377	0.642319	1	1	ABHD12,ATP8A2,CNTNAP2,CXCL10,DRD2,ENTPD2,FOXP2,HIF1A,HTT,IL6,KCNC1,NRXN1,NRXN2,NTRK2,SHANK3,SLC1A3,SLC26A5,SLITRK6,STRA6,TACR1,UCN,XPA,XPC
GO:MITOCHONDRIAL_DNA_METABOLIC_PROCESS	http://www.broadinstitute.org/gsea/msigdb/cards/GO_MITOCHONDRIAL_DNA_METABOLIC_PROCESS	10	0.0058427	0.642319	1	1	C10orf2,DNA2,DNAJA3,LIG3,LONP1,PARP1,POLG,RRM2B,SESN2,SLC25A33
GO:REGULATION_OF_OXIDATIVE_STRESS_INDUCED_CELL_DEATH	http://www.broadinstitute.org/gsea/msigdb/cards/GO_REGULATION_OF_OXIDATIVE_STRESS_INDUCED_CELL_DEATH	44	0.0058872	0.642319	1	1	AKT1,ATF4,BAG5,ENDOG,EPOR,FBXW7,GNB2L1,GPR37,GPR37L1,GPX1,HDAC6,HGF,HIF1A,HSPB1,HSPH1,HTRA2,INS,LRRK2,MAPK7,MCL1,MET,MMP3,NFE2L2,NME5,NOL3,NONO,NOX1,NR4A3,P4HB,PARK2,PARK7,PDIA2,PINK1,PSAP,PYCR1,SFPQ,SIRT1,SOD1,SOD2,TRAP1,TRPM2,TXN,UBQLN1,VNN1
GO:NEGATIVE_REGULATION_OF_SMALL_GTPASE_MEDIATED_SIGNAL_TRANSDUCTION	http://www.broadinstitute.org/gsea/msigdb/cards/GO_NEGATIVE_REGULATION_OF_SMALL_GTPASE_MEDIATED_SIGNAL_TRANSDUCTION	39	0.0061626	0.642319	1	1	ADRA1A,ARAP3,ARHGAP35,BCL6,CUL3,DAB2IP,DLC1,FBP1,FLCN,ITGA3,ITGB1,KANK1,KCTD13,MAPKAP1,MFN2,MYOC,NF1,NUP62,RABGEF1,RAPGEF1,RASA1,RASA2,RASA3,RASA4B,RASAL1,RASAL2,RASAL3,SCAI,SLIT2,SPRY1,SPRY2,STAMBP,STMN3,SYNGAP1,TGFB2,TIMP2,TNFAIP1,TNK1,TRIM67
SYNAPTOME	https://www.ncbi.nlm.nih.gov/pubmed/22285564	1834	0.0061817	0.642319	1	1	AAK1,AARS,AASDHPPT,ABCB1,ABCB8,ABCD1,ABCD3,ABCF3,ABHD14B,ABI1,ABI2,ABLIM1,ABLIM2,ABLIM3,ABR,ACAA1,ACACA,ACAT1,ACBD5,ACO2,ACOT7,ACOT8,ACP1,ACSBG1,ACSL3,ACSL4,ACSL6,ACTA1,ACTA2,ACTB,ACTG1,ACTG2,ACTL6B,ACTN1,ACTN2,ACTN4,ACTR1A,ACTR1B,ACTR2,ACTR3,ACTR3B,ACYP2,ADAM11,ADAM22,ADAM23,ADAR,ADD1,ADD3,ADRBK1,AFG3L2,AGAP1,AGAP2,AGAP3,AGER,AGK,AGL,AGPAT5,AGRN,AHCY,AHCYL1,AHNAK,AHSA1,AIFM1,AIFM3,AIP,AK1,AK3,AK5,AKAP12,AKAP2,AKAP5,AKAP9,AKR1A1,AKR1C1,AKR7A2,AKT1,AKT2,ALCAM,ALDH16A1,ALDH1A1,ALDH1L1,ALDH2,ALDH3A2,ALDH4A1,ALDH5A1,ALDH6A1,ALDH7A1,ALDOA,ALDOC,ALPL,AMER2,AMHR2,AMPD2,AMPH,ANK1,ANK2,ANK3,ANKFY1,ANKRD24,ANKS1B,ANXA1,ANXA11,ANXA2,ANXA3,ANXA5,ANXA6,ANXA7,AP1B1,AP1G1,AP1M1,AP1S1,AP2A1,AP2A2,AP2B1,AP2M1,AP2S1,AP3B1,AP3B2,AP3D1,AP3M2,AP3S1,AP3S2,APC,APOD,APOE,APOL2,APOO,APOOL,APP,APPL1,APPL2,AQP1,AQP4,ARC,ARF1,ARF3,ARF5,ARFGAP2,ARFGAP3,ARFGEF2,ARHGAP1,ARHGAP21,ARHGAP23,ARHGAP26,ARHGAP35,ARHGDIA,ARHGEF2,ARHGEF7,ARHGEF9,ARID3B,ARMC10,ARNT,ARPC1A,ARPC2,ARPC3,ARPC4,ARPC5L,ARRB1,ARVCF,ASB7,ASPM,ASTN1,ASTN2,ATAD1,ATAD3A,ATF7IP,ATG16L1,ATIC,ATL1,ATL2,ATP12A,ATP13A1,ATP1A1,ATP1A2,ATP1A3,ATP1A4,ATP1B1,ATP1B2,ATP2A1,ATP2A2,ATP2B1,ATP2B2,ATP2B3,ATP2B4,ATP4A,ATP5A1,ATP5B,ATP5C1,ATP5D,ATP5F1,ATP5H,ATP5I,ATP5J,ATP5J2,ATP5L,ATP5O,ATP6V0A1,ATP6V0C,ATP6V0D1,ATP6V0D2,ATP6V1A,ATP6V1B2,ATP6V1C1,ATP6V1C2,ATP6V1D,ATP6V1E1,ATP6V1E2,ATP6V1F,ATP6V1G1,ATP6V1G2,ATP6V1G3,ATP6V1H,ATP8A1,ATP8A2,ATPIF1,ATRX,ATXN10,AUH,AVPI1,AZI2,B3GAT3,BAD,BAG2,BAG3,BAG5,BAI1,BAI3,BAIAP2,BANF1,BASP1,BCAN,BCAS1,BCKDK,BCR,BDH1,BEGAIN,BIN1,BIRC6,BLNK,BLVRB,BRINP1,BRSK1,BRSK2,BSG,BSN,BTBD17,C1QBP,C1QC,C2CD5,C3,CA1,CA2,CA4,CACNA2D1,CACNA2D2,CACNA2D3,CACNB1,CACNB3,CACNB4,CACNG2,CACNG3,CACYBP,CAD,CADPS,CALB2,CALCOCO1,CALM1,CALM2,CALM3,CALML5,CALR,CAMK2A,CAMK2B,CAMK2D,CAMK2G,CAMKK1,CAMKK2,CAMKV,CAMSAP3,CAND1,CAND2,CANX,CAP1,CAP2,CAPG,CAPN1,CAPZA1,CAPZA2,CAPZA3,CAPZB,CASK,CASKIN1,CAT,CAV1,CBLN1,CBR1,CBR3,CC2D1A,CCAR2,CCDC124,CCDC127,CCDC22,CCDC93,CCNG2,CCNY,CCT2,CCT3,CCT4,CCT5,CCT6A,CCT6B,CCT7,CCT8,CD47,CD59,CD81,CD9,CDC42,CDC42BPA,CDC42BPB,CDC42EP4,CDH10,CDH13,CDH2,CDH4,CDIPT,CDK5,CDK5R1,CDK5RAP3,CDKL2,CDKL5,CEND1,CEP170B,CFL1,CFL2,CHAT,CHCHD3,CHCHD6,CHL1,CHMP1A,CHMP4B,CISD1,CIT,CKAP4,CKAP5,CKB,CKMT1B,CLASP1,CLASP2,CLCN3,CLIP1,CLIP3,CLMN,CLTA,CLTB,CLTC,CLU,CMC1,CMPK1,CNDP2,CNKSR2,CNTFR,CNTN1,CNTN2,CNTNAP1,CNTNAP2,COASY,COG3,COL1A1,COL5A3,COMTD1,COPA,COPB2,COPG1,COPS3,COQ10B,CORO1A,CORO1B,CORO1C,CORO2A,CORO2B,COX4I1,COX5A,COX5B,COX6B1,COX6C,COX7A2L,CPEB3,CPLX2,CPNE5,CPNE6,CPT1A,CPT2,CRAT,CRIPT,CRKL,CRMP1,CRTAC1,CRYM,CRYZ,CS,CSE1L,CSNK1D,CSNK1E,CSNK2A1,CSNK2A2,CSNK2B,CSPG5,CSRP1,CST3,CTBP1,CTNNA1,CTNNA2,CTNNB1,CTNND1,CTNND2,CTTN,CTTNBP2,CUL5,CYB5B,CYB5R1,CYBRD1,CYC1,CYCS,CYFIP2,CYLD,CYP1B1,CYTH2,CYTH3,DAAM1,DAAM2,DAB2IP,DAD1,DARC,DARS,DBN1,DBNL,DBT,DCAKD,DCLK1,DCLK2,DCTN1,DCTN2,DCTN3,DCTN4,DCX,DDAH1,DDOST,DDR1,DDRGK1,DDX1,DDX17,DDX3X,DDX6,DECR1,DECR2,DES,DGKB,DGKZ,DHRS4,DHRS7B,DHX30,DIP2B,DIRAS1,DIRAS2,DLD,DLG1,DLG2,DLG3,DLG4,DLGAP1,DLGAP2,DLGAP3,DLGAP4,DLST,DMD,DMTN,DMWD,DMXL2,DNAJA1,DNAJA2,DNAJA3,DNAJB1,DNAJB2,DNAJB4,DNAJB6,DNAJC11,DNAJC13,DNAJC19,DNAJC5,DNAJC6,DNM1,DNM1L,DNM2,DNM3,DOC2A,DOCK1,DOCK10,DOCK2,DOCK3,DOCK4,DOCK5,DOCK7,DOCK9,DPM1,DPP10,DPP3,DPP4,DPP6,DPYSL2,DPYSL3,DPYSL4,DPYSL5,DSG1,DSP,DST,DSTN,DTD1,DTNA,DUSP10,DUSP3,DUSP4,DYNC1H1,DYNC1I1,DYNC1I2,DYNC1LI1,DYNC1LI2,DYNLL1,DYNLL2,DYNLRB1,DYNLRB2,ECI2,EDARADD,EEA1,EEF1A1,EEF1A2,EEF1B2,EEF1D,EEF1G,EEF2,EFHD2,EFR3A,EFR3B,EHD1,EHD3,EHD4,EHMT2,EIF2AK2,EIF2S1,EIF4A2,EIF4B,EIF4E,EIF4G1,EIF5A,ELFN2,ELMO2,EMC1,EMC2,EMC4,ENAH,ENDOG,ENO1,ENO3,ENPP6,EPB41,EPB41L1,EPB41L2,EPB41L3,EPB42,EPHA4,EPN2,EPRS,EPS15,EPS15L1,EPX,ERBB2IP,ERC1,ERC2,ERLIN1,ERLIN2,ETFB,ETFDH,EVL,EXO5,EXOC1,EXOC2,EXOC3,EXOC4,EXOC5,EXOC6,EXOC6B,EXOC7,EXOC8,EXT2,EZR,F2RL1,F2RL3,FAAH,FABP3,FABP5,FABP7,FAM107A,FAM171A1,FAM49A,FAM49B,FARP1,FARSA,FARSB,FASN,FBXO2,FBXO31,FBXO41,FDPS,FES,FGB,FGD4,FGF2,FGG,FH,FIBP,FIS1,FKBP15,FKBP1B,FKBP4,FKBP8,FLII,FLNA,FLNC,FLOT1,FLOT2,FMN2,FMNL1,FMNL2,FMNL3,FN3K,FRYL,FSCN1,FSD1,FTH1,FUS,FXR2,FXYD2,FXYD6,FXYD7,FYN,G3BP2,G6PD,GABARAPL2,GABBR1,GABBR2,GABRA1,GABRA4,GAD1,GAK,GAP43,GAPDH,GAPVD1,GAS7,GBAS,GDAP1,GDAP1L1,GDF7,GDI1,GDI2,GFAP,GGA3,GIPC1,GIT1,GIT2,GJA1,GJB6,GK,GLG1,GLIPR2,GLOD4,GLS,GLS2,GLUD1,GLUL,GNA11,GNA12,GNA13,GNA14,GNAI1,GNAI2,GNAI3,GNAL,GNAQ,GNAS,GNAZ,GNB1,GNB2,GNB2L1,GNB4,GNB5,GNG12,GNG2,GNG3,GNG7,GNL1,GNPAT,GOLGA2,GOLGA7B,GOLGB1,GOLPH3,GOSR1,GOT1,GOT2,GPC1,GPD2,GPHN,GPI,GPM6A,GPR158,GPR85,GPRASP2,GPRC5B,GPRIN1,GPSM1,GPX1,GPX4,GRB10,GRB2,GRHPR,GRIA1,GRIA2,GRIA3,GRIA4,GRID2,GRIK2,GRIN1,GRIN2A,GRIN2B,GRIN2D,GRIP1,GRM1,GRM2,GRM3,GRM5,GRM7,GSK3B,GSN,GSTK1,GSTM2,GSTM3,GSTO1,GSTP1,GUCY1A2,GUK1,HADH,HADHA,HADHB,HAPLN1,HAPLN2,HARS2,HBA1,HBA2,HBB,HBD,HCK,HCN2,HDLBP,HECW1,HECW2,HEPACAM2,HGS,HIBCH,HIGD1A,HIP1R,HIST1H1E,HIST1H2AE,HIST1H4A,HK1,HMOX2,HNRNPA1,HNRNPK,HNRNPM,HOMER1,HOMER2,HOMER3,HOOK3,HORMAD1,HPCA,HPCAL1,HRAS,HSD17B10,HSD17B12,HSD17B4,HSDL1,HSDL2,HSP90AA1,HSP90AB1,HSP90B1,HSPA1A,HSPA1B,HSPA1L,HSPA2,HSPA4,HSPA4L,HSPA5,HSPA6,HSPA8,HSPA9,HSPB1,HSPB8,HSPD1,HSPH1,HTT,IARS,IARS2,ICA1,ICAM5,IDH2,IDH3A,IDH3B,IDH3G,IGSF21,IGSF8,IL1RAPL1,IL5RA,IMMT,IMPA1,INA,INF2,IPO5,IPO7,IQGAP1,IQSEC1,IQSEC2,IQSEC3,IRGQ,IRS1,IST1,ITFG1,ITGAX,ITSN1,ITSN2,JAKMIP2,JUP,KALRN,KANK2,KARS,KBTBD11,KCNA1,KCNA2,KCNA3,KCNAB1,KCNAB2,KCNJ4,KCNMA1,KCNQ2,KCTD12,KCTD16,KCTD8,KEL,KIAA0196,KIAA0408,KIAA0513,KIAA1033,KIAA1045,KIAA1217,KIAA1468,KIAA1549,KIAA1598,KIF1A,KIF20B,KIF21A,KIF2A,KIF2B,KIF2C,KIF3A,KIF5A,KIF5B,KIF5C,KIFAP3,KLC1,KLC2,KPNA1,KPNB1,KRAS,KRT24,KRT5,KRT6A,KTN1,L1CAM,LANCL1,LANCL2,LAP3,LASP1,LCAT,LCK,LCP1,LDHA,LDHB,LETM1,LGALS8,LGI1,LIMA1,LIMCH1,LIME1,LIN7A,LIN7B,LIN7C,LINGO1,LIPE,LLGL1,LMNA,LMNB1,LMNB2,LMO7,LMTK2,LMTK3,LONP1,LPHN1,LPHN3,LRP1,LRPPRC,LRRC40,LRRC47,LRRC57,LRRC59,LRRC7,LRRC8A,LRRTM1,LRSAM1,LSAMP,LY6H,LYN,LYNX1,LZTS1,MACF1,MACROD1,MADD,MAG,MAGEF1,MAGI2,MAOA,MAOB,MAP1A,MAP1B,MAP1LC3A,MAP2,MAP2K1,MAP2K2,MAP2K3,MAP2K7,MAP3K12,MAP4,MAP6,MAP6D1,MAP7D1,MAPK1,MAPK10,MAPK3,MAPK8IP1,MAPK8IP3,MAPRE1,MAPRE2,MAPRE3,MAPT,MARC2,MARCKSL1,MARK1,MARK2,MARS,MBP,MCCC1,MCCC2,MCU,MDH1,ME3,MECR,MFF,MFN2,MGST3,MIF,MINA,MINK1,MKL2,MLF1,MLF2,MLLT4,MOG,MOK,MPC1,MPC2,MPO,MPP1,MPP2,MPP3,MPP6,MPP7,MPRIP,MRAS,MRPS36,MSN,MTCH1,MTCH2,MTDH,MTHFD1,MTHFD1L,MTMR14,MTX1,MTX2,MVP,MYCBP2,MYH10,MYH11,MYH14,MYH6,MYH9,MYL4,MYL6,MYL6B,MYO18A,MYO1B,MYO1C,MYO1D,MYO1F,MYO5A,MYO5C,MYO6,NAP1L1,NAP1L4,NAPA,NAPB,NAPG,NBEA,NCALD,NCAM2,NCAN,NCDN,NCKAP1,NCKAP1L,NCKIPSD,NDEL1,NDRG1,NDRG2,NDUFA10,NDUFA12,NDUFA13,NDUFA2,NDUFA4,NDUFA5,NDUFA6,NDUFA7,NDUFA8,NDUFA9,NDUFB10,NDUFB4,NDUFB6,NDUFB7,NDUFB8,NDUFB9,NDUFC2,NDUFS1,NDUFS2,NDUFS3,NDUFS6,NDUFS7,NDUFV1,NDUFV2,NDUFV3,NEBL,NEFH,NEFM,NEGR1,NEO1,NF1,NFASC,NFKBIE,NGEF,NINJ2,NIPSNAP1,NKIRAS1,NLGN1,NLGN2,NLGN3,NME1,NME2,NME3,NNT,NOMO1,NOS1,NPEPPS,NPM1,NPTN,NPTX1,NRAS,NRCAM,NRGN,NRN1,NRXN1,NRXN2,NRXN3,NSF,NSFL1C,NT5C1B,NT5E,NTM,NTRK2,NUDCD2,NUMBL,OGDH,OGDHL,OGT,OLA1,OLFM1,OLFM2,OMG,OPA1,OPCML,OSCP1,OXCT1,OXR1,PABPC1,PABPC4,PACS1,PACSIN1,PACSIN2,PADI2,PAFAH1B1,PAICS,PAK1,PALM,PALM2,PAPLN,PARK7,PARP1,PBXIP1,PC,PCBP1,PCBP2,PCCA,PCDH1,PCLO,PCMT1,PDCD6IP,PDE10A,PDE11A,PDE1A,PDE2A,PDE4B,PDE4D,PDE8A,PDHA1,PDHB,PDHX,PDIA3,PDIA6,PDK1,PDK3,PDLIM7,PDP1,PDPK1,PDXK,PDXP,PEA15,PEBP1,PES1,PEX5L,PFKL,PFKM,PFKP,PFN1,PFN2,PGAM1,PGAM2,PGAM5,PGD,PGK1,PGK2,PGM1,PGM2L1,PGRMC1,PHACTR1,PHB,PHGDH,PHYHIP,PI4KA,PICALM,PICK1,PIEZO1,PIGK,PIK3CA,PIN1,PINK1,PIP4K2A,PIP4K2B,PIP5K1C,PITPNA,PKLR,PKM,PKN1,PKP4,PLA2G4A,PLCB1,PLCB4,PLCD1,PLCD3,PLCG1,PLD3,PLEK,PLEKHA1,PLEKHA5,PLEKHA6,PLP1,PLXNA1,PLXNA2,PLXNA3,PLXNA4,PMCH,PMVK,PNKD,PNPLA6,POP4,PPAP2B,PPFIA1,PPFIA2,PPFIA3,PPFIA4,PPIA,PPIB,PPID,PPIL1,PPM1E,PPP1CA,PPP1CB,PPP1CC,PPP1R12A,PPP1R21,PPP1R7,PPP1R9A,PPP1R9B,PPP2CA,PPP2R1A,PPP2R5D,PPP3CA,PPP3CB,PPP3CC,PPP5C,PRAF2,PRDX1,PRDX2,PRDX5,PRDX6,PREX1,PRICKLE2,PRKACA,PRKACB,PRKAG3,PRKAR1A,PRKAR2A,PRKAR2B,PRKCA,PRKCB,PRKCE,PRKCG,PRKDC,PRKG1,PRKG2,PRKRA,PRMT5,PRNP,PRODH,PROSC,PRPH,PRPS1,PRR7,PRRT1,PRUNE2,PSD,PSD3,PSMA4,PSMB6,PSMC1,PSMC3,PSMD1,PSMD10,PSMD11,PSMD14,PSMD2,PTK2,PTK2B,PTPLAD1,PTPN11,PTPN23,PTPN5,PTPRD,PTPRF,PTPRS,PTPRZ1,PURA,PURB,PYCR1,PYCRL,PYGB,PYGM,QARS,QDPR,RAB10,RAB11A,RAB11B,RAB11FIP2,RAB11FIP5,RAB12,RAB13,RAB14,RAB15,RAB18,RAB1A,RAB1B,RAB21,RAB2A,RAB2B,RAB35,RAB37,RAB3A,RAB3C,RAB3D,RAB3GAP1,RAB3GAP2,RAB4B,RAB5A,RAB5B,RAB5C,RAB6A,RAB6B,RAB7A,RAB8A,RAB8B,RABEP1,RABGAP1L,RAC1,RAC2,RACGAP1,RAF1,RALA,RAN,RANBP9,RANGAP1,RAP1A,RAP1GAP,RAP1GDS1,RAP2A,RAP2C,RAPGEF2,RAPGEF4,RAPH1,RARS,RASAL1,RASAL2,RASGRF2,RBX1,RDX,REEP5,REPS2,REV3L,RFTN1,RGS17,RGS6,RGS7,RGS8,RHOA,RHOB,RHOG,RHOT1,RHOT2,RIC8A,RIMBP2,RIMS1,RIMS2,RIN1,RMDN3,ROCK1,ROCK2,ROGDI,RP2,RPH3A,RPL10,RPL10A,RPL11,RPL12,RPL13,RPL13A,RPL14,RPL17,RPL18,RPL18A,RPL19,RPL22,RPL23,RPL23A,RPL24,RPL27,RPL3,RPL30,RPL31,RPL35,RPL36,RPL38,RPL4,RPL5,RPL6,RPL7,RPL7A,RPL8,RPL9,RPLP0,RPLP1,RPN1,RPN2,RPS10,RPS11,RPS12,RPS13,RPS14,RPS15,RPS15A,RPS16,RPS17,RPS18,RPS2,RPS21,RPS25,RPS27,RPS27A,RPS27L,RPS3,RPS3A,RPS4X,RPS5,RPS6,RPS6KA3,RPS6KB1,RPS7,RPS8,RPS9,RPSA,RRBP1,RRM1,RTN1,RTN3,RTN4,RTN4RL2,RUFY3,RUNX3,RYR2,S100A1,S100A13,S100A4,S100A9,S100B,SACM1L,SACS,SAE1,SAMM50,SAR1A,SARS,SBF1,SBF2,SCAMP3,SCCPDH,SCD5,SCFD1,SCIN,SCN1A,SCN2A,SCRIB,SCRN1,SDCBP,SEC13,SEC14L2,SEC23A,SEC24C,SEC31A,SEPT10,SEPT11,SEPT2,SEPT3,SEPT4,SEPT5,SEPT6,SEPT7,SEPT8,SEPT9,SERPINA3,SERPINE2,SERTAD4,SESTD1,SF3B2,SFN,SFPQ,SFXN1,SFXN3,SFXN5,SGCD,SGIP1,SGSM1,SGTA,SH3BGRL2,SH3GL1,SH3GL2,SH3GL3,SH3GLB2,SH3KBP1,SH3PXD2A,SHANK1,SHANK3,SHARPIN,SHC1,SHMT2,SIPA1L1,SIRPA,SIRT2,SKIV2L,SLC12A2,SLC12A5,SLC17A6,SLC17A7,SLC18A2,SLC18A3,SLC1A1,SLC1A2,SLC1A3,SLC25A11,SLC25A12,SLC25A13,SLC25A18,SLC25A22,SLC25A3,SLC25A31,SLC25A4,SLC25A46,SLC25A5,SLC27A1,SLC27A4,SLC2A1,SLC30A3,SLC32A1,SLC3A2,SLC4A1,SLC4A3,SLC4A4,SLC6A1,SLC6A11,SLC6A17,SLC8A2,SLC9A3R2,SLK,SLMAP,SMARCA1,SMC3,SNAP25,SNAP29,SNAP47,SNAP91,SNCA,SNCAIP,SND1,SNPH,SNRPA1,SNTA1,SNTB1,SNTB2,SNX1,SNX12,SNX2,SNX27,SNX3,SNX4,SNX5,SNX6,SNX9,SOD1,SOD2,SORBS1,SORBS2,SOS1,SOX4,SOX7,SPATA2L,SPECC1,SPHK2,SPINK5,SPIRE1,SPTAN1,SPTB,SPTBN1,SPTBN2,SPTBN4,SRC,SRGAP3,SRI,SRPK2,SRPR,SRPRB,SRR,SSBP1,SSR1,ST14,STAT1,STC1,STIP1,STK32C,STK38L,STK39,STOM,STOML2,STON2,STRAP,STRIP2,STRN,STRN4,STUB1,STX12,STX16,STX1B,STX4,STX6,STX7,STXBP1,STXBP2,STXBP3,STXBP5,STXBP6,SUCLA2,SUCLG1,SV2B,SV2C,SYBU,SYCP1,SYN1,SYN3,SYNCRIP,SYNE1,SYNGAP1,SYNGR1,SYNGR2,SYNGR3,SYNGR4,SYNJ1,SYNJ2,SYNPO,SYP,SYT1,SYT12,SYT17,SYT2,SYT3,SYT5,SYT7,TACC1,TAGLN2,TAGLN3,TALDO1,TAOK1,TAOK2,TARSL2,TBC1D17,TBC1D24,TBCB,TBCD,TBK1,TCP1,TCP11L1,TENM4,TFAM,THY1,TIMM50,TJAP1,TJP1,TJP2,TLN1,TLN2,TM7SF2,TMED3,TMED9,TMEM126A,TMEM132B,TMEM33,TMEM65,TMOD1,TMOD2,TNC,TNIK,TNPO1,TNR,TOLLIP,TOM1L2,TOMM20,TOMM34,TOMM40L,TOMM70A,TP53BP1,TPD52L1,TPM1,TPM2,TPM3,TPM4,TPP1,TPPP,TPT1,TRAF3,TRAP1,TRAPPC3,TRAPPC9,TRIM2,TRIM3,TRIM32,TRIM37,TRIM9,TRIO,TSC1,TSC2,TSC22D4,TSG101,TTC37,TTC7B,TTYH1,TTYH2,TUBA1A,TUBA1B,TUBA1C,TUBA4A,TUBA8,TUBB1,TUBB2A,TUBB2B,TUBB3,TUBB4A,TUBB4B,TUBB6,TUFM,TWF1,TXNL1,UBA1,UBA52,UBB,UBC,UBE2M,UBE2N,UBE2V1,UBE2V2,UBE3C,UBE4A,UBL4A,UBR4,UBXN6,UCHL1,UFL1,UGP2,UNC13A,UPF1,UQCRB,UQCRC1,UQCRC2,UQCRFS1,UQCRH,UQCRQ,USMG5,USO1,USP14,USP15,USP9X,VAC14,VAMP1,VAMP2,VAMP3,VAPA,VAPB,VARS,VAT1,VAV2,VCAN,VCL,VCP,VCPIP1,VDAC1,VDAC2,VDAC3,VEGFA,VGF,VIM,VPS11,VPS16,VPS18,VPS26A,VPS28,VPS29,VPS33A,VPS35,VPS39,VPS41,VPS4A,VPS52,VPS53,VPS8,VSNL1,VTA1,VTI1A,VTI1B,WASF1,WASF2,WASF3,WASL,WDR1,WDR37,WDR47,WDR48,WDR6,WDR7,WDR89,WDR91,WFS1,WIF1,WIPF2,WNK1,WNT10A,WWP1,XPO1,XPO7,XRCC1,XYLT1,YARS,YES1,YWHAB,YWHAE,YWHAG,YWHAH,YWHAQ,YWHAZ,ZNF451,ZWINT
GO:HSP70_PROTEIN_BINDING	http://www.broadinstitute.org/gsea/msigdb/cards/GO_HSP70_PROTEIN_BINDING	30	0.0064882	0.642319	1	1	BAG6,C11orf73,CDK1,CDKN1B,CREB1,DNAJA1,DNAJA3,DNAJB1,DNAJB2,DNAJC10,DNAJC2,ERN1,FGF1,GPR37,HDAC8,METTL21A,MVD,NOD2,NUP62,PACRG,PARK2,PPEF2,PPID,RNF207,RPS3,SACS,ST13,STIP1,STUB1,TFRC
GO:AMYLOID_PRECURSOR_PROTEIN_METABOLIC_PROCESS	http://www.broadinstitute.org/gsea/msigdb/cards/GO_AMYLOID_PRECURSOR_PROTEIN_METABOLIC_PROCESS	11	0.0065002	0.642319	1	1	ABCG1,ACHE,CLN3,DHCR24,DLG1,KLK6,LDLRAP1,NCSTN,PSEN1,PSEN2,PSENEN
GO:QUINONE_METABOLIC_PROCESS	http://www.broadinstitute.org/gsea/msigdb/cards/GO_QUINONE_METABOLIC_PROCESS	25	0.0065525	0.642319	1	1	ADCK3,ADH4,AKR1B1,AKR1B10,AKR1C1,AKR7A2,CBR1,CBR3,CBR4,COQ2,COQ3,COQ4,COQ5,COQ6,COQ7,CRYZL1,CYP4F11,CYP4F2,HMGCR,NDUFA9,PDSS1,PDSS2,UBIAD1,VKORC1,VKORC1L1
GO:MUSCLE_CELL_MIGRATION	http://www.broadinstitute.org/gsea/msigdb/cards/GO_MUSCLE_CELL_MIGRATION	17	0.0065814	0.642319	1	1	AAMP,ANXA1,BIN3,DDR1,ITGB1BP1,ITGB3,NET1,NOV,PARVA,PDGFRB,PLAT,PLAU,ROCK1,SIX1,SIX4,SMO,THBS4
GO:NEGATIVE_REGULATION_OF_INTERLEUKIN_8_PRODUCTION	http://www.broadinstitute.org/gsea/msigdb/cards/GO_NEGATIVE_REGULATION_OF_INTERLEUKIN_8_PRODUCTION	13	0.0066408	0.642319	1	1	ANXA1,ANXA4,ARRB1,BCL3,BPI,ELANE,IL10,IL6R,KLF4,MAP2K5,PTPN22,SSC5D,TLR9
GO:DICARBOXYLIC_ACID_TRANSPORT	http://www.broadinstitute.org/gsea/msigdb/cards/GO_DICARBOXYLIC_ACID_TRANSPORT	68	0.0067119	0.642319	1	1	ABCC2,AGXT,APBA1,ARL6IP5,BZRAP1,CLN8,CPLX1,FOLR1,FOLR2,FOLR3,GIPC1,GLS,GLS2,GRM2,KCNJ10,NF1,NTRK2,NTSR1,PDPN,PPFIA1,PPFIA2,PPFIA3,PPFIA4,PRAF2,PSEN1,RAB3A,RIMS1,SLC13A3,SLC13A5,SLC17A6,SLC17A7,SLC17A8,SLC19A1,SLC19A2,SLC1A1,SLC1A2,SLC1A3,SLC1A4,SLC1A5,SLC1A6,SLC1A7,SLC22A6,SLC25A10,SLC25A11,SLC25A12,SLC25A13,SLC25A21,SLC25A22,SLC25A32,SLC26A1,SLC26A10,SLC26A11,SLC26A2,SLC26A3,SLC26A4,SLC26A5,SLC26A6,SLC26A7,SLC26A8,SLC26A9,SLC38A2,SLC38A7,SLC7A11,SNAP25,STXBP1,SYT1,UNC13B,VAMP2
GO:RESPONSE_TO_WATER_DEPRIVATION	http://www.broadinstitute.org/gsea/msigdb/cards/GO_RESPONSE_TO_WATER_DEPRIVATION	11	0.006717	0.642319	1	1	AKR1B1,AQP2,ATF2,AVPR1A,CD9,ESR2,LRP11,SIPA1,SLC14A2,TFAP2A,TH
GO:NEGATIVE_REGULATION_OF_NEUROTRANSMITTER_TRANSPORT	http://www.broadinstitute.org/gsea/msigdb/cards/GO_NEGATIVE_REGULATION_OF_NEUROTRANSMITTER_TRANSPORT	14	0.0067402	0.642319	1	1	BRAF,FMR1,GPM6B,NF1,NOS1,PARK2,PNKD,PPP1R9A,RAP1A,SLC18A1,SLC18A2,SLC30A1,SNCA,SYT11
GO:OXIDOREDUCTASE_ACTIVITY_ACTING_ON_THE_CH_OH_GROUP_OF_DONORS_NAD_OR_NADP_AS_ACCEPTOR	http://www.broadinstitute.org/gsea/msigdb/cards/GO_OXIDOREDUCTASE_ACTIVITY_ACTING_ON_THE_CH_OH_GROUP_OF_DONORS_NAD_OR_NADP_AS_ACCEPTOR	104	0.0067605	0.642319	1	1	ABCC4,ADH1A,ADH1B,ADH4,ADH5,ADH6,ADH7,AKR1A1,AKR1B1,AKR1B10,AKR1B15,AKR1C1,AKR1D1,AKR1E2,AKR7A2,AKR7A3,ALDH3A1,BDH1,BDH2,BMP2,CBR1,CBR3,CRYL1,CTBP1,CTBP2,CYB5A,DCXR,DHDH,DHRS2,DHRS3,DHRS4,DHRS7C,DHRS9,EHHADH,FASN,G6PD,GLYR1,GPD1,GPD1L,GRHPR,H6PD,HADH,HADHA,HADHB,HIBADH,HMGCR,HPGD,HSD11B1,HSD11B2,HSD17B1,HSD17B10,HSD17B11,HSD17B12,HSD17B14,HSD17B2,HSD17B3,HSD17B4,HSD17B6,HSD17B7,HSD17B8,HSD3B1,HSD3B2,HSD3B7,IDH1,IDH2,IDH3A,IDH3B,IDH3G,IMPDH1,IMPDH2,KCNAB1,KCNAB2,KDSR,LDHA,LDHAL6A,LDHB,LDHC,MDH1,MDH1B,ME1,ME2,ME3,MIOX,NSDHL,PGD,PHGDH,PTGR1,PTGR2,RDH10,RDH11,RDH12,RDH13,RDH14,RDH16,RDH5,RDH8,SDR16C5,SDR42E1,SDR9C7,SORD,SPR,TSTA3,UEVLD,UGDH
GO:POSITIVE_REGULATION_OF_OXIDATIVE_STRESS_INDUCED_CELL_DEATH	http://www.broadinstitute.org/gsea/msigdb/cards/GO_POSITIVE_REGULATION_OF_OXIDATIVE_STRESS_INDUCED_CELL_DEATH	11	0.0068841	0.642319	1	1	ENDOG,FBXW7,HDAC6,MCL1,MMP3,NOX1,PARK2,PARK7,SFPQ,SOD1,TRPM2
GO:RENAL_VESICLE_DEVELOPMENT	http://www.broadinstitute.org/gsea/msigdb/cards/GO_RENAL_VESICLE_DEVELOPMENT	14	0.0069274	0.642319	1	1	BMP4,CTNNB1,FMN1,GDNF,GREM1,KIF26B,LHX1,OSR1,PAX2,PAX8,SALL1,SIX2,SMO,WNT4
GO:MYELOID_LEUKOCYTE_DIFFERENTIATION	http://www.broadinstitute.org/gsea/msigdb/cards/GO_MYELOID_LEUKOCYTE_DIFFERENTIATION	93	0.0070775	0.648034	1	1	ACP5,ANXA2,BATF,BATF2,BATF3,BMP4,CAMK4,CASP10,CASP8,CBFA2T3,CCL19,CCR7,CD109,CD86,CDC42,CEBPA,CEBPE,CSF1,CSF1R,CSF2,CSF3,CTNNB1,DHRS2,EFNA2,EIF2AK1,EPHA2,F2RL1,FAM20C,FARP2,FOXP1,GAB2,GAB3,GATA1,GATA2,GATA3,GLO1,GPC3,HHEX,IFI16,IL25,IL31RA,IL4,IRF4,JAGN1,JUN,JUNB,KDM1A,KIT,L3MBTL3,LEF1,LGALS9,LRRK1,LTBR,MAPK14,MED1,MEF2C,MMP9,MYH9,NKAP,NKX2-3,OSTM1,PAFAH1B1,PARP1,PDE1B,PDE2A,PIK3CD,PIR,PPARG,PRTN3,PSEN1,RBPJ,RELB,SBNO2,SH3PXD2A,SIRT1,SNX10,SP3,SPI1,SRC,TAL1,TFRC,TGFB1,TGFBR2,THOC5,TNF,TNFRSF11A,TNFSF11,TNFSF9,TRAF6,TSPAN2,UBD,VEGFA,ZFPM1
GO:OSTEOCLAST_DIFFERENTIATION	http://www.broadinstitute.org/gsea/msigdb/cards/GO_OSTEOCLAST_DIFFERENTIATION	28	0.007177	0.649031	1	1	ACP5,ANXA2,CD109,CSF1,CSF1R,CTNNB1,EFNA2,EPHA2,FAM20C,FARP2,FOXP1,GAB2,GLO1,GPC3,JUNB,LRRK1,MAPK14,OSTM1,PAFAH1B1,SBNO2,SH3PXD2A,SNX10,SRC,TFRC,TNF,TNFRSF11A,TNFSF11,TRAF6
GO:DICARBOXYLIC_ACID_BIOSYNTHETIC_PROCESS	http://www.broadinstitute.org/gsea/msigdb/cards/GO_DICARBOXYLIC_ACID_BIOSYNTHETIC_PROCESS	13	0.0074284	0.652166	1	1	ALDH4A1,GLS,GLS2,GLUD1,GLUD2,GOT1,GOT1L1,GOT2,HAAO,KMO,KYNU,MTHFD1,SLC1A3
GO:MEMORY	http://www.broadinstitute.org/gsea/msigdb/cards/GO_MEMORY	96	0.0075262	0.652166	1	1	ABCA7,ADCY1,ADCY8,ADNP,ATAD1,ATP1A3,BTBD9,CALB1,CAMK4,CEBPB,CHAT,CHRNA7,CHRNB2,CNR1,COMT,CPEB3,CREB1,CRTC1,CTNS,CUX2,CX3CR1,DBH,DRD1,DRD2,DRD4,EIF2AK4,EIF4EBP2,EP300,FEN1,FGF13,GIP,GRIA1,GRIN1,GRIN2A,GRM7,HRH1,HRH2,HTR2A,IGF1,IGF2,IL1B,ITGA3,ITGA5,ITGA8,ITPR3,JPH3,KAT2B,KCNK10,KCNK2,KCNK4,KLK8,LRRN4,MDK,MECP2,MTOR,MUSK,NETO1,NQO2,NTAN1,NTF4,NTRK2,OXT,OXTR,PAIP2,PAK7,PJA2,PLA2G6,PLCB1,PLK2,PPP3CB,PRKCZ,PSEN1,PTEN,PTGS1,PTGS2,RASGRF1,RELN,RGS14,RIN1,RPS6KB1,S100B,SERPINF1,SGK1,SHANK1,SHANK3,SLC17A7,SLC24A2,SLC6A4,SLC8A2,SLC8A3,SORCS3,SRF,TAC1,TACR1,TH,VLDLR
GO:ORGAN_MORPHOGENESIS	http://www.broadinstitute.org/gsea/msigdb/cards/GO_ORGAN_MORPHOGENESIS	817	0.0075407	0.652166	1	1	ABLIM1,ABR,ACP5,ACTA1,ACTA2,ACTC1,ACTG2,ACVR1,ACVR2B,ADAM15,ADAMTS1,ADAMTS16,ADM,AES,AGTPBP1,AGTR2,AHI1,ALDH1A3,ALPL,ALX1,ALX3,ALX4,AMBN,AMELX,AMTN,ANKRD1,ANKRD11,APLP1,AQP1,AQP3,AQP5,AQP6,AREG,ARG1,ARID1A,ARID5B,ARL13B,ARL6,ASXL1,ATF2,ATOH1,ATP2B2,ATP8A2,AXIN1,AXIN2,BAK1,BARX2,BAX,BBS4,BBS5,BBS7,BCAR3,BCL11B,BCL2,BCL2L11,BCOR,BCR,BGLAP,BHLHE41,BMP1,BMP10,BMP2,BMP4,BMP6,BMP7,BMPR1A,BMPR1B,BMPR2,BRAF,BSG,BSX,BTRC,C2CD3,CA2,CABP4,CALB1,CAPN1,CARM1,CAV1,CAV3,CCDC103,CCDC39,CCDC40,CCDC66,CCL11,CCL2,CDC42,CDH2,CDON,CDSN,CDX1,CDX2,CDX4,CEBPB,CELA1,CELSR1,CEP290,CER1,CHD7,CHRNA10,CHRNA9,CHST11,CHSY1,CITED1,CITED2,CLDN5,CLIC5,CNNM4,CNTF,COL10A1,COL11A1,COL13A1,COL18A1,COL1A1,COL1A2,COL27A1,COL2A1,COL3A1,COL4A3BP,COL5A1,COL5A2,COL8A1,COL8A2,COL9A1,COMP,CPE,CRB1,CRB2,CRKL,CRX,CRYGB,CSF1,CSF1R,CSF3R,CSGALNACT1,CSRNP1,CTGF,CTHRC1,CTNNA1,CTNNA2,CTNNB1,CTNNBIP1,CTSH,CTSZ,CUL1,CUL3,CYP26B1,CYP7B1,CYR61,DAG1,DCHS1,DCN,DDR1,DGCR2,DGCR6,DHRS3,DKK1,DLC1,DLG1,DLG5,DLL1,DLL4,DLX1,DLX2,DLX3,DLX5,DLX6,DNAAF1,DSCAM,DSCAML1,DSP,DUOX2,DVL1,DVL2,DVL3,E2F4,E2F5,EDA,EDAR,EDN1,EFEMP1,EFNA1,EFNB2,EGFR,EGLN1,EIF4A3,ELF3,EMX1,ENAM,ENG,EP300,EPHA2,EPHB1,EPHB2,EPHB4,EREG,ERG,ERRFI1,ESR1,ETV4,ETV7,EVL,EXOC4,EYA1,EZR,FAM101A,FAM20A,FAM20C,FASLG,FAT4,FBN1,FBN2,FEM1B,FGD1,FGF1,FGF10,FGF16,FGF18,FGF2,FGF4,FGF6,FGF7,FGF8,FGF9,FGFR1,FGFR2,FGFR3,FGFRL1,FHL1,FHL2,FJX1,FKBP1A,FLI1,FLRT2,FLVCR1,FMN1,FOLR1,FOXA1,FOXC1,FOXC2,FOXD1,FOXE1,FOXE3,FOXF1,FOXF2,FOXH1,FOXI1,FOXJ1,FOXL1,FOXL2,FOXN1,FOXN4,FOXO1,FRAS1,FREM1,FRS2,FRZB,FSCN2,FUZ,FZD1,FZD2,FZD3,FZD5,FZD6,GAA,GAMT,GATA1,GATA2,GATA3,GATA4,GATA5,GATA6,GBA,GBX2,GCNT1,GCNT4,GDF11,GDF7,GDNF,GJA1,GJB6,GLG1,GLI1,GLI2,GLI3,GMNN,GNAS,GNAT1,GNAT2,GNGT1,GPC3,GREM1,GRHL2,GRHL3,GSC,GSK3A,GSK3B,GSX2,GZF1,HAND1,HAND2,HAS2,HCCS,HCN1,HDAC1,HDAC2,HEG1,HES1,HES5,HESX1,HEY1,HEY2,HEYL,HHEX,HHIP,HIF1A,HIPK1,HIPK2,HLX,HMX2,HMX3,HNF1A,HNF1B,HOXA1,HOXA11,HOXA2,HOXA3,HOXA5,HOXA6,HOXA7,HOXB1,HOXB13,HOXB2,HOXB3,HOXB4,HOXB5,HOXB6,HOXB7,HOXB8,HOXC11,HOXC13,HOXC4,HOXC8,HOXC9,HOXD10,HOXD11,HOXD13,HOXD3,HOXD4,HOXD8,HOXD9,HPN,HRAS,HTR2B,HTRA1,HYAL1,HYAL2,ID1,ID2,ID3,ID4,IFITM5,IFT122,IFT140,IFT172,IFT52,IFT57,IFT80,IGFBP5,IHH,IL6,IL7,ILK,IMPAD1,INHBA,INPPL1,INSIG1,INSIG2,INSR,IRX1,IRX2,IRX4,ISL1,ITGA2,ITGA6,ITGA8,ITGAX,ITGB4,JAG1,JAG2,JUN,KCNQ4,KDM5B,KDM6A,KIF26B,KLHL3,KLK4,KRAS,KRT13,LAMA5,LAMB1,LBX1,LEF1,LEFTY1,LEMD2,LFNG,LGR4,LHFPL5,LHX1,LHX3,LHX4,LHX8,LHX9,LIF,LRIG1,LRIG3,LRP4,LRP5,LRP6,LRRK2,LTF,LY6H,MAFB,MAN2A1,MAP2K1,MAP2K2,MAPK1,MAPK14,MAPK3,MAPK8IP3,MATN1,MDFI,MDM2,MED1,MED12,MEF2C,MEF2D,MEGF11,MEGF8,MEIS1,MESP1,MFAP2,MFN2,MFRP,MGP,MIB1,MICAL2,MKI67,MKKS,MMP13,MMP14,MMP16,MMP20,MSN,MSX1,MSX2,MTHFD1,MTHFD1L,MTOR,MYBPC3,MYC,MYCN,MYF5,MYF6,MYH6,MYH7,MYL2,MYL3,MYLK,MYLK2,MYO15A,MYO5A,MYO7A,NAB1,NAB2,NAGLU,NDRG4,NDST1,NEK8,NEUROD1,NEUROG1,NF1,NF2,NFIB,NFIC,NIPBL,NKD1,NKX2-1,NKX2-3,NKX2-5,NKX3-1,NKX3-2,NKX6-1,NLE1,NLRP5,NODAL,NOG,NOTCH1,NOTCH2,NOTO,NPHP3,NPNT,NPPC,NPY1R,NPY2R,NPY5R,NR4A3,NR5A2,NRG1,NRG3,NRL,NRP1,NTF4,NTN1,NTRK2,ODAM,OLFM1,OLFM3,ONECUT2,OSR1,OSR2,OTOR,OTX1,OVOL2,P2RX7,PAFAH1B1,PALB2,PAM,PAPPA2,PARVA,PAX1,PAX2,PAX3,PAX4,PAX5,PAX6,PAX7,PAX8,PAX9,PBX1,PCGF2,PDE6C,PDGFA,PDGFC,PDGFRA,PDGFRB,PDX1,PDZD7,PERP,PEX7,PGF,PHACTR4,PHLDA2,PHOSPHO1,PITX2,PITX3,PKD1,PKD2,PKP2,PLAG1,PLEKHA1,PLOD3,PLXNA1,PLXND1,PML,PNPLA6,POLB,POU3F4,POU4F1,POU4F3,PPARA,PPARGC1B,PPP1R13L,PPP2R3A,PRDM1,PRKCI,PRKRA,PRKX,PROM1,PROP1,PROX1,PRRX1,PSEN1,PTCD2,PTCH1,PTEN,PTF1A,PTK2,PTK7,PTN,PTPRM,PTPRQ,PVRL1,PVRL3,RAB23,RAB33B,RAC1,RARA,RARB,RARG,RBM15,RBP4,RBPJ,RDH10,RDH13,RELA,RFNG,RING1,RIPPLY1,RIPPLY2,ROGDI,ROM1,ROR2,RORB,RP1,RPE65,RPGRIP1,RPL38,RPS6KA1,RS1,RSPO2,RTN4,RUNX2,RXRA,RYR1,RYR2,S1PR1,SALL1,SATB2,SAV1,SCN10A,SCN5A,SCRIB,SDC1,SDK1,SDK2,SEC24B,SEMA3A,SEMA3C,SEMA6A,SERP1,SERPINB5,SERPINH1,SETD2,SETDB2,SFRP1,SFRP2,SFTPB,SGPL1,SHANK3,SHH,SHOX2,SHROOM2,SIRT6,SIX1,SIX2,SIX3,SIX4,SIX6,SKI,SLC24A4,SLC34A1,SLC39A1,SLC39A3,SLC40A1,SLC4A10,SLC6A4,SLC9A3R1,SLIT1,SLIT3,SLITRK6,SMAD2,SMAD3,SMAD4,SMAD7,SMARCC1,SMARCD3,SMO,SNAI1,SNAI2,SOBP,SOD1,SOS1,SOSTDC1,SOX1,SOX11,SOX17,SOX18,SOX4,SOX8,SOX9,SP3,SP5,SPEF2,SPRY1,SPRY2,SRC,SRF,STAT3,STAT6,STC1,STIL,STIM1,STK40,STRA6,STRC,STX2,SUFU,SYCP2,SYK,T,TAB1,TACSTD2,TBC1D20,TBR1,TBX1,TBX15,TBX2,TBX20,TBX3,TBX4,TBX5,TCAP,TCF15,TCF21,TCF7,TDRD7,TEK,TET2,TFAP2A,TFAP2B,TGFB1,TGFB2,TGFB3,TGFBR1,TGFBR2,TGFBR3,TGM2,TH,THBS3,THRA,THRB,THY1,TIPARP,TLE1,TLE2,TLE3,TMED2,TMEM100,TMEM176B,TMIE,TNC,TNF,TNFSF11,TNNC1,TNNI1,TNNI3,TNNT2,TOPORS,TP63,TPM1,TRAF6,TRPM1,TRPS1,TSHZ1,TSKU,TSPAN12,TTN,TUFT1,TULP1,TULP3,TWIST1,TWSG1,UBE4B,UCHL5,UNCX,USH1G,VANGL2,VDR,VEGFA,VEGFC,VSX1,WDPCP,WDR19,WDR48,WDR72,WHSC1,WNK4,WNT1,WNT10A,WNT10B,WNT11,WNT16,WNT2,WNT2B,WNT3A,WNT4,WNT5A,WNT6,WNT7A,WNT7B,WNT9A,WNT9B,WT1,WWOX,WWTR1,XIRP2,YAP1,ZEB1,ZFAND5,ZFPM1,ZFPM2,ZIC1,ZIC3,ZMIZ1,ZNF22,ZNF335
GO:CILIARY_TRANSITION_ZONE	http://www.broadinstitute.org/gsea/msigdb/cards/GO_CILIARY_TRANSITION_ZONE	23	0.0075678	0.652166	1	1	AHI1,B9D1,B9D2,BBS4,BBS9,C5orf42,CC2D2A,CEP290,MKS1,NPHP4,RPGRIP1L,SEPT2,TCTN1,TCTN2,TMEM107,TMEM17,TMEM216,TMEM231,TMEM237,TMEM67,TRAF3IP1,TTBK2,UNC119B
GO:NEGATIVE_REGULATION_OF_TUMOR_NECROSIS_FACTOR_MEDIATED_SIGNALING_PATHWAY	http://www.broadinstitute.org/gsea/msigdb/cards/GO_NEGATIVE_REGULATION_OF_TUMOR_NECROSIS_FACTOR_MEDIATED_SIGNALING_PATHWAY	14	0.0079024	0.65671	1	1	ADIPOQ,APOA1,F2RL1,GAS6,GSTP1,NOL3,PELI3,PIAS4,PTPN2,PYDC1,PYDC2,RFFL,TRAIP,ZNF675
GO:REGULATION_OF_B_CELL_APOPTOTIC_PROCESS	http://www.broadinstitute.org/gsea/msigdb/cards/GO_REGULATION_OF_B_CELL_APOPTOTIC_PROCESS	18	0.0079854	0.65671	1	1	ADA,AURKB,BAX,BCL10,BCL6,BTK,CD74,FNIP1,FOXP1,HSH2D,IL10,IL2,IRS2,LYN,MIF,NOC2L,PTEN,SLC39A10
GO:RESPONSE_TO_VITAMIN_E	http://www.broadinstitute.org/gsea/msigdb/cards/GO_RESPONSE_TO_VITAMIN_E	15	0.0081068	0.65671	1	1	ADA,ALAD,ARG1,BECN1,CAT,CCND1,CCNE1,COL1A1,EIF2AK2,FKBP1B,HMGCS1,LEP,NOS1,PAWR,PPARG
GO:EXTRACELLULAR_NEGATIVE_REGULATION_OF_SIGNAL_TRANSDUCTION	http://www.broadinstitute.org/gsea/msigdb/cards/GO_EXTRACELLULAR_NEGATIVE_REGULATION_OF_SIGNAL_TRANSDUCTION;GO:EXTRACELLULAR_REGULATION_OF_SIGNAL_TRANSDUCTION;http://www.broadinstitute.org/gsea/msigdb/cards/GO_EXTRACELLULAR_REGULATION_OF_SIGNAL_TRANSDUCTION	14	0.0082255	0.65671	1	1	ADH7,AGTR2,CD46,CER1,DAND5,DKK1,ESR2,FBN1,FBN2,GREM2,IL18BP,LRPAP1,LTBP1,NBL1
GO:PROTON_TRANSPORTING_ATP_SYNTHASE_COMPLEX_COUPLING_FACTOR_F_O_	http://www.broadinstitute.org/gsea/msigdb/cards/GO_PROTON_TRANSPORTING_ATP_SYNTHASE_COMPLEX_COUPLING_FACTOR_F_O_	11	0.0082355	0.65671	1	1	ATP5F1,ATP5G1,ATP5G2,ATP5G3,ATP5H,ATP5I,ATP5J,ATP5J2,ATP5L,ATP5L2,ATP5S
GO:POSITIVE_REGULATION_OF_RESPONSE_TO_OXIDATIVE_STRESS	http://www.broadinstitute.org/gsea/msigdb/cards/GO_POSITIVE_REGULATION_OF_RESPONSE_TO_OXIDATIVE_STRESS	15	0.0082387	0.65671	1	1	ENDOG,FBXW7,HDAC6,MCL1,MMP3,NOX1,PARK2,PARK7,RGN,SEPN1,SFPQ,SNCA,SOD1,TNF,TRPM2
GO:RRNA_MODIFICATION	http://www.broadinstitute.org/gsea/msigdb/cards/GO_RRNA_MODIFICATION	23	0.0082481	0.65671	1	1	C7orf60,DIMT1,DKC1,FBL,FBLL1,FTSJ2,FTSJ3,GAR1,METTL15,METTL16,MRM1,NAT10,NHP2,NOP10,NOP56,NOP58,NSUN3,NSUN4,RRNAD1,TFB1M,TFB2M,THUMPD1,TRMT112
GO:ENDOTHELIAL_TUBE_MORPHOGENESIS	http://www.broadinstitute.org/gsea/msigdb/cards/GO_ENDOTHELIAL_TUBE_MORPHOGENESIS	11	0.0085173	0.665796	1	1	ACVRL1,BMP4,CCM2,CSNK2B,CTNNB1,DLL4,PRKD2,RBPJ,RHOA,RHOB,STARD13
GO:EXTRACELLULAR_MATRIX_DISASSEMBLY	http://www.broadinstitute.org/gsea/msigdb/cards/GO_EXTRACELLULAR_MATRIX_DISASSEMBLY	66	0.008544	0.665796	1	1	ACAN,ADAM15,ADAM8,ADAMTS4,ADAMTS5,BCAN,BMP1,BSG,CAPG,CAPN1,CAPN2,CAPNS1,CD44,CDH1,CMA1,CTRB1,CTRB2,CTSG,CTSK,CTSS,DCN,ELANE,ENG,EXOC8,FBN1,FBN2,FLOT1,FN1,FURIN,GSN,HPN,HSPG2,HTRA1,KIF9,KLK2,KLK7,KLKB1,LAMA3,LAMB3,LAMC1,LAMC2,LCP1,MMP1,MMP10,MMP11,MMP13,MMP14,MMP15,MMP16,MMP19,MMP20,MMP3,MMP7,MMP8,MMP9,NID1,NOXO1,PLG,PRSS1,SH3PXD2B,SPP1,TIMP1,TIMP2,TLL1,TLL2,TPSAB1
GO:ANTEROGRADE_SYNAPTIC_VESICLE_TRANSPORT	http://www.broadinstitute.org/gsea/msigdb/cards/GO_ANTEROGRADE_SYNAPTIC_VESICLE_TRANSPORT;GO:SYNAPTIC_VESICLE_CYTOSKELETAL_TRANSPORT;http://www.broadinstitute.org/gsea/msigdb/cards/GO_SYNAPTIC_VESICLE_CYTOSKELETAL_TRANSPORT;GO:SYNAPTIC_VESICLE_TRANSPORT_ALONG_MICROTUBULE;http://www.broadinstitute.org/gsea/msigdb/cards/GO_SYNAPTIC_VESICLE_TRANSPORT_ALONG_MICROTUBULE	12	0.0086861	0.6663	1	1	AP3B1,AP3B2,AP3D1,AP3M1,AP3M2,AP3S1,AP3S2,BLOC1S1,BLOC1S2,BLOC1S3,DTNBP1,SNAPIN
GO:TOXIN_TRANSPORT	http://www.broadinstitute.org/gsea/msigdb/cards/GO_TOXIN_TRANSPORT	36	0.0087324	0.6663	1	1	ABCG1,ANTXR2,ARID1A,ATP6V0A1,BNIP3,CASP1,CCT2,CCT3,CCT4,CCT5,CCT6B,CCT7,CCT8,CD274,COPB2,COPZ1,CRTC2,DNAJA1,DNAJC17,DNM1,GGA1,HRH2,HSPA5,LRP6,MEP1B,MFSD10,MTMR12,NRP1,RAB28,RAB43,SCFD1,SLC17A3,SLC22A3,SLC7A8,TCP1,TRIP4
GO:EPHRIN_RECEPTOR_SIGNALING_PATHWAY	http://www.broadinstitute.org/gsea/msigdb/cards/GO_EPHRIN_RECEPTOR_SIGNALING_PATHWAY	81	0.0088592	0.666717	1	1	ACTB,ACTG1,ACTR2,ACTR3,ANKS1A,AP2A1,AP2A2,AP2B1,AP2M1,AP2S1,APH1B,ARHGEF7,ARPC1A,ARPC1B,ARPC2,ARPC3,ARPC4,ARPC5,CDC42,CDK5R1,CHN1,CRK,DNM1,EFNA1,EFNA2,EFNA3,EFNA4,EFNA5,EFNB1,EFNB2,EFNB3,EPHA1,EPHA10,EPHA2,EPHA3,EPHA4,EPHA5,EPHA6,EPHA7,EPHA8,EPHB1,EPHB2,EPHB3,EPHB4,EPHB6,FYN,GIT1,GRIN1,GRIN2B,HRAS,ITSN1,KALRN,LYN,MMP9,MYL12A,NCK2,NCSTN,NGEF,NTRK1,NTRK3,PAK1,PAK3,PSEN2,PSENEN,PTK2,PTPN11,RAC1,RASA1,RHOA,ROCK1,ROCK2,SDC2,SDCBP,SIPA1L1,SRC,SS18,TIAM1,VAV2,VAV3,WASL,YES1
GO:MODULATION_OF_SYNAPTIC_TRANSMISSION	http://www.broadinstitute.org/gsea/msigdb/cards/GO_MODULATION_OF_SYNAPTIC_TRANSMISSION	290	0.0089199	0.666717	1	1	ABAT,ABHD6,ACHE,ADCYAP1,ADIPOQ,ADNP,ADORA1,ADRA1A,AGT,ANAPC2,APOE,ARC,ARF1,ARRB2,ATAD1,ATP1A2,ATP2A2,ATP2B2,BAIAP2,BCAN,BCHE,BRAF,CA2,CA7,CACNA1A,CACNA2D2,CACNG2,CACNG3,CACNG4,CACNG5,CACNG7,CACNG8,CALB1,CAMK2A,CAMK2B,CCL2,CD38,CDC20,CDK5,CEL,CELF4,CHRNA3,CHRNB2,CHRNB4,CLSTN1,CLSTN2,CNIH2,CNIH3,CNR1,CNR2,CNTN2,CNTN4,CNTNAP4,CPEB3,CPLX2,CPLX3,CPLX4,CREB1,CRH,CRHBP,CRHR2,CRTC1,CSPG5,CUX2,CX3CR1,DAPK1,DBN1,DGKI,DKK1,DLG4,DMPK,DNM1,DRD1,DRD2,DRD3,DRD4,DRD5,DTNBP1,EDN1,EGR2,EIF2AK4,EIF4A3,EIF4EBP2,EPHB2,FGF14,FLOT1,FMR1,FNTA,GABBR1,GDNF,GFAP,GIP,GIPC1,GLUL,GNAI1,GNAI2,GPM6B,GRIA1,GRID2IP,GRIK1,GRIK2,GRIK3,GRIK5,GRIN1,GRIN2A,GRM1,GRM2,GRM3,GRM4,GRM5,GRM6,GRM7,GRM8,GSK3B,HAP1,HCRT,HNRNPK,HRAS,HRH1,HRH2,HTR1B,HTR2A,IFNG,IGSF9B,ITPKA,ITPR3,JPH3,JPH4,KCNB1,KCNC4,KCNJ10,KCNMB4,KCNQ4,KIF5B,KISS1,KISS1R,KIT,KLHL24,KRAS,LAMA2,LGI1,LRP8,LRRK2,LRRTM1,LRRTM2,LZTS1,MAPK1,MAPK8IP2,MECP2,MEF2C,MINK1,MTMR2,NAPA,NCDN,NETO1,NETO2,NEUROD2,NF1,NFATC4,NGFR,NISCH,NLGN1,NLGN2,NLGN3,NLGN4X,NMU,NOS1,NPS,NPTN,NPY2R,NPY5R,NR2E1,NRGN,NRXN1,NTF3,NTRK1,NTRK2,NTSR1,OPHN1,OPRM1,OXT,OXTR,P2RX3,PAIP2,PARK2,PATE4,PCDH17,PER2,PFN2,PICK1,PINK1,PLA2G6,PLCL1,PLCL2,PLK2,PNKD,PPARGC1A,PPFIA3,PPP1R9A,PPP1R9B,PPP3CA,PPP3CB,PRKACA,PRKCE,PRKCZ,PSEN1,PTEN,PTGER4,PTGS2,PTK2B,PTN,PTPN5,PXK,RAB11A,RAB3A,RAB3B,RAB3GAP1,RAB5A,RAB8A,RAP1A,RAPGEF2,RAPSN,RARA,RASGRF1,RELN,RETN,RGS14,RIMS1,RIMS2,RIMS3,RIMS4,RIN1,S100B,S1PR2,SEPT5,SERPINE2,SHANK1,SHANK3,SHISA6,SHISA7,SHISA8,SHISA9,SIPA1L1,SLC18A1,SLC1A3,SLC24A2,SLC30A1,SLC6A1,SLC6A4,SLC8A2,SLC8A3,SNAP25,SNAP47,SNCA,SNCAIP,SNCG,SORCS3,SPHK1,SRF,STAR,STAU1,STX1B,STX3,STX4,STXBP1,SYN1,SYN3,SYNGAP1,SYNGR1,SYNJ1,SYP,SYT1,SYT11,SYT12,TAC1,TACR1,TACR2,TNR,TOR1A,UCN,UNC13A,UNC13B,USP46,UTS2,VAMP2,VGF,WNT7A,YWHAG,YWHAH,ZMYND8
GO:NEGATIVE_REGULATION_OF_CELL_DEATH	http://www.broadinstitute.org/gsea/msigdb/cards/GO_NEGATIVE_REGULATION_OF_CELL_DEATH	829	0.009074	0.671384	1	1	AARS,AATF,ABL1,ACAA2,ACTC1,ACVR1,ADA,ADAM8,ADAMTS20,ADAR,ADCYAP1,ADCYAP1R1,ADNP,ADNP2,ADORA1,AGAP2,AGR2,AHI1,AIF1,AIPL1,AKT1,AKT2,ALB,ALKBH1,ALOX12,AMBRA1,AMIGO2,ANGPT1,ANGPT4,ANGPTL4,ANXA1,ANXA4,ANXA5,APBB2,API5,APIP,APOE,APOH,AQP1,AR,ARAF,ARF4,ARHGAP10,ARHGDIA,ARHGEF2,ARL6IP1,ARNT2,ARRB1,ARRB2,ASCL1,ASNS,ATAD3A,ATF4,ATF5,ATG5,ATOH1,AURKA,AURKB,AVEN,AVP,AXL,AZU1,BAD,BAG1,BAG3,BAG4,BAG5,BAG6,BARD1,BARHL1,BAX,BCL10,BCL11B,BCL2,BCL2A1,BCL2L1,BCL2L10,BCL2L12,BCL2L2,BCL3,BCL6,BDKRB2,BDNF,BECN1,BFAR,BHLHB9,BIRC2,BIRC3,BIRC5,BIRC6,BIRC7,BIRC8,BLK,BMP4,BMP5,BMP7,BNIP1,BNIP2,BNIP3,BNIP3L,BRAF,BRCA1,BTBD10,BTC,BTG2,C12orf5,C19orf10,C5AR1,CABIN1,CACNA1A,CAMK1D,CAPN3,CARD14,CASP3,CASP8,CAST,CAT,CAV1,CBL,CBX4,CCL19,CCL2,CCL21,CCL5,CCR7,CD27,CD34,CD38,CD40LG,CD44,CD59,CD74,CDK1,CDK5,CDKN1A,CDKN1B,CDKN2D,CEBPB,CERKL,CFDP1,CFL1,CFLAR,CHD8,CHGA,CHL1,CHMP2A,CHMP4A,CHMP4B,CHST11,CIB1,CIDEA,CITED1,CITED2,CLCF1,CLDN7,CLN3,CLN8,CLU,CNTF,CNTFR,COL2A1,COMP,CORO1A,CPEB4,CREB1,CREB3,CREB3L1,CRH,CRLF1,CRYAA,CSF1R,CSF2,CSF3,CSNK2A1,CTGF,CTH,CTNNA1,CTNNB1,CTSB,CTSH,CTTN,CX3CR1,CXCL12,CXCR3,CYR61,DAB2,DAD1,DAPK1,DCPS,DDAH2,DDB1,DDX3X,DFFA,DHCR24,DHRS2,DLL1,DLX1,DNAJA1,DNAJA3,DNAJB6,DNAJC3,DNAJC5,DOCK8,DPEP1,DUSP1,EDN1,EDNRA,EDNRB,EEF2K,EGFR,EGR3,EIF2AK2,ELL3,EN1,EN2,EP300,EPCAM,EPO,EPOR,ERBB3,ERBB4,ERCC5,ESR1,ESR2,EYA1,F2R,FABP1,FADD,FAIM,FAIM2,FAIM3,FAM129B,FAM134B,FAS,FASLG,FCER1G,FGA,FGB,FGF10,FGF2,FGF21,FGF4,FGF8,FGFR2,FGG,FHL2,FIGNL1,FKBP8,FLNA,FLT3LG,FLT4,FMN2,FN1,FNIP1,FOXB1,FOXC1,FOXC2,FOXE3,FOXO1,FOXP1,FXN,FYN,FZD3,GABRA5,GABRB2,GABRB3,GAS6,GATA1,GATA3,GATA6,GCG,GCLC,GCLM,GDF5,GDNF,GFRAL,GHRL,GLI2,GLI3,GLO1,GNB2L1,GNRH1,GOLPH3,GPAM,GPI,GPR37,GPR37L1,GPX1,GREM1,GRIK2,GRIN1,GRK5,GSK3B,GSTP1,HAND2,HAX1,HCK,HCLS1,HDAC1,HDAC2,HDAC3,HDAC7,HEY2,HGF,HIF1A,HIGD1A,HIGD2A,HIPK2,HIPK3,HMGA2,HMGB2,HMGCR,HMGN5,HMOX1,HNF1B,HNRNPK,HPN,HRAS,HSH2D,HSP90AB1,HSP90B1,HSPA1A,HSPA1B,HSPA5,HSPA9,HSPB1,HSPD1,HSPH1,HTATIP2,HTR2B,HTRA2,HTT,HYOU1,ICAM1,ID1,IDO1,IER3,IFI6,IFIT3,IGBP1,IGF1,IGF1R,IHH,IKBKB,IKBKG,IL10,IL11,IL13,IL19,IL1A,IL1B,IL2,IL2RB,IL31RA,IL4,IL6,IL6ST,IL7,ILK,IMPACT,ING2,INS,INSL3,INSL6,IRAK1,IRF7,IRS2,ISL1,ITCH,ITGA5,ITGA6,ITGAV,ITGB1,ITPKB,ITSN1,IVNS1ABP,JAK2,JAK3,JUN,KANK2,KCNJ1,KDM1A,KDR,KIF14,KIFAP3,KIT,KITLG,KLF4,KLHL20,KRAS,KRIT1,KRT18,LAMP3,LEF1,LEP,LGALS3,LGMN,LHX3,LHX4,LIFR,LIG4,LILRB1,LIMS2,LMNA,LRP1,LRP6,LRRK2,LSMD1,LTF,LTK,MAD2L1,MAEA,MAEL,MAGEA3,MALT1,MAP2K4,MAP2K5,MAP3K12,MAP4K4,MAPK7,MAPK8,MAPK8IP1,MCL1,MDK,MDM2,MDM4,MECOM,MECP2,MED1,MEF2C,MEIS3,MERTK,MET,MGMT,MICAL1,MIEN1,MIF,MKL1,MMP9,MNAT1,MNT,MPO,MPV17L,MPZ,MRE11A,MSH2,MSX1,MSX2,MTDH,MTNR1B,MTOR,MUC1,MYC,MYD88,MYO18A,MYOCD,NAA15,NAA16,NAA35,NACA,NAIP,NANOS3,NAT8,NCK1,NCKAP1L,NCL,NDNF,NDUFA13,NDUFS3,NES,NEUROD1,NFE2L2,NFKB1,NFKBIA,NGF,NGFR,NGFRAP1,NKX2-5,NKX2-6,NKX3-2,NLE1,NLRC4,NME2,NME5,NOC2L,NOD2,NOG,NOL3,NONO,NOS1,NOS3,NOTCH1,NOTCH2,NOV,NPAS2,NPC1,NPM1,NPY5R,NR1H4,NR2E1,NR4A2,NR4A3,NRBP2,NRG1,NRP1,NTF3,NTF4,NTRK1,NTRK2,NTRK3,NTSR1,NUAK2,NUP62,OGG1,OGT,OPA1,OSR1,OXR1,PA2G4,PACRG,PAFAH2,PAK2,PAK7,PALB2,PARK2,PARK7,PARL,PARP16,PAX2,PAX4,PAX7,PAX8,PCGF2,PCID2,PCP4,PDCD1,PDCD10,PDCD4,PDE3A,PDGFRB,PDK4,PDPK1,PDX1,PEA15,PELI3,PF4,PGAP2,PHIP,PIDD,PIH1D1,PIK3CA,PIK3CG,PIK3R1,PIM1,PIM2,PIM3,PIN1,PINK1,PIP,PKHD1,PLAC8,PLAUR,PLCG2,PLK1,PLK2,PLK3,PM20D1,POU3F3,POU3F4,POU4F1,PPARA,PPARD,PPARGC1A,PPIF,PPP1R15A,PPP5C,PPT1,PRAME,PRAMEF1,PRAMEF11,PRAMEF12,PRAMEF17,PRAMEF19,PRAMEF2,PRAMEF20,PRDX2,PRDX3,PRDX5,PRELID1,PRKAA1,PRKAA2,PRKCA,PRKCD,PRKCG,PRKCH,PRKCI,PRKCQ,PRKCZ,PRKD1,PRKDC,PRLR,PRNP,PROC,PROK2,PROKR1,PROP1,PSAP,PSEN1,PSEN2,PSMC1,PSMC5,PSMD10,PSME3,PSMG2,PTEN,PTGFR,PTH,PTK2,PTK2B,PTPN1,PTRH2,PTTG1IP,PYCR1,RAD18,RAF1,RAG1,RAMP2,RAPGEF3,RARA,RARB,RARG,RASA1,RB1CC1,RBCK1,REL,RELA,RFFL,RGN,RHBDD1,RIPK1,RIPK2,ROCK1,RORC,RPS27A,RPS3A,RPS6,RPS6KA1,RPS6KA3,RPS6KB1,RRM2B,RRN3,RXFP2,SCG2,SCRT2,SDIM1,SEMA4D,SEMA5A,SERPINB13,SERPINB2,SERPINB9,SERPINE1,SERPINF1,SET,SETX,SFN,SFRP1,SFRP2,SGK1,SH3RF1,SHH,SIAH2,SIN3A,SIRT1,SIRT2,SIRT4,SIRT5,SIX1,SIX4,SLC25A4,SLC25A5,SLC39A10,SLC40A1,SLC46A2,SLC9A1,SMAD3,SMAD4,SMAD6,SMO,SNAI1,SNAI2,SNCA,SNCB,SOCS2,SOCS3,SOD1,SOD2,SON,SORL1,SOX10,SOX11,SOX4,SOX8,SOX9,SPHK1,SPHK2,SPRY2,SQSTM1,SRC,SRSF6,ST6GAL1,STAMBP,STAR,STAT3,STAT5B,STIL,STK40,STRADB,STXBP1,SUPV3L1,SYCP2,SYNGAP1,SYVN1,TAF9,TAF9B,TAX1BP1,TBX1,TBX3,TCF7,TCF7L2,TDGF1,TEK,TERT,TEX11,TFAP2A,TFAP2B,TFAP2D,TGFB3,TGFBR1,THBS1,THOC6,TIAF1,TIMP1,TLE1,TMBIM1,TMBIM4,TMBIM6,TMEM109,TMEM161A,TMF1,TNF,TNFAIP3,TNFAIP8,TNFRSF10A,TNFRSF10B,TNFRSF10D,TNFRSF18,TNFRSF6B,TNFSF10,TNFSF14,TNFSF18,TNIP2,TOPORS,TOX3,TP53,TP63,TP73,TPT1,TRADD,TRAF2,TRAF6,TRAP1,TRIAP1,TRIM32,TSC22D3,TTPA,TWIST1,TWIST2,TXN,TXNDC12,TXNDC5,TYRO3,UBA52,UBB,UBC,UBE2B,UBE2V2,UCN,UCP2,UNC5B,UNG,USP47,VDAC2,VEGFA,VEGFB,VHL,VIL1,VIP,VNN1,VPS4B,VSTM2L,WFS1,WISP1,WISP2,WNK3,WNT1,WNT11,WNT16,WNT4,WNT5A,WNT7A,WNT9A,WT1,XBP1,XIAP,XRCC2,YAP1,YWHAE,YWHAZ,ZC3H12A,ZC3HC1,ZFAND6,ZFPM2,ZMYND11,ZNF16,ZNF259,ZNF268,ZNF304,ZNF385A,ZNF830
GO:POSITIVE_REGULATION_OF_KIDNEY_DEVELOPMENT	http://www.broadinstitute.org/gsea/msigdb/cards/GO_POSITIVE_REGULATION_OF_KIDNEY_DEVELOPMENT	39	0.0092566	0.678046	1	1	ADIPOQ,AGT,AGTR2,BASP1,BMP4,EDNRA,EGR1,FOXD1,GATA3,GDNF,GREM1,HOXB7,LGR4,LHX1,LIF,LIN28A,MAGED1,MYC,NOG,PAX2,PAX8,PDGFA,PDGFB,PDGFD,PDGFRB,PROM1,RET,SERPINB7,SHH,SIX1,SIX4,SMO,SOX8,SOX9,TGFB1,VEGFA,WNT2B,WNT4,WT1
GO:REGULATION_OF_ENDOTHELIAL_CELL_DEVELOPMENT	http://www.broadinstitute.org/gsea/msigdb/cards/GO_REGULATION_OF_ENDOTHELIAL_CELL_DEVELOPMENT;GO:REGULATION_OF_ESTABLISHMENT_OF_ENDOTHELIAL_BARRIER;http://www.broadinstitute.org/gsea/msigdb/cards/GO_REGULATION_OF_ESTABLISHMENT_OF_ENDOTHELIAL_BARRIER	12	0.0095428	0.692089	1	1	CDH5,CLDN5,IKBKB,IL1B,PPP1R12A,PROC,ROCK1,ROCK2,S1PR2,S1PR3,TNF,TNFRSF1A
GO:NEGATIVE_REGULATION_OF_GLIAL_CELL_DIFFERENTIATION	http://www.broadinstitute.org/gsea/msigdb/cards/GO_NEGATIVE_REGULATION_OF_GLIAL_CELL_DIFFERENTIATION	26	0.0099211	0.712471	1	1	ATF5,BMP4,CTNNB1,DAB1,DLX1,DLX2,DRD3,DUSP10,F2,GPR37L1,HES1,HES5,ID2,ID4,LIN28A,MBD1,MECP2,MYCN,NF1,NKX6-1,NKX6-2,NOG,NOTCH1,NR2E1,NTRK3,SIRT2
BIOCARTA:SPRY_PATHWAY	http://www.broadinstitute.org/gsea/msigdb/cards/BIOCARTA_SPRY_PATHWAY	17	0.01042	0.741034	1	1	CBL,EGF,EGFR,GRB2,HRAS,MAP2K1,MAPK1,MAPK3,PTPRB,RAF1,RASA1,SHC1,SOS1,SPRY1,SPRY2,SPRY4,SRC
GO:POSITIVE_REGULATION_OF_DENDRITIC_SPINE_DEVELOPMENT	http://www.broadinstitute.org/gsea/msigdb/cards/GO_POSITIVE_REGULATION_OF_DENDRITIC_SPINE_DEVELOPMENT	34	0.010648	0.741157	1	1	APOE,ARF1,BAIAP2,BHLHB9,CAMK1,CAMK2B,CAPRIN1,CAPRIN2,CPEB3,CUX2,EEF2K,FMR1,FOXO6,GRN,HNRNPK,IL2,ITPKA,LPAR1,LRP8,MARCKS,MTOR,NLGN1,NLGN3,NRG1,PAFAH1B1,PAK3,PALM,PPP1R9A,PSEN1,RELN,SHANK1,SHANK3,TIAM1,ZMYND8
GO:BASE_EXCISION_REPAIR	http://www.broadinstitute.org/gsea/msigdb/cards/GO_BASE_EXCISION_REPAIR	39	0.010836	0.741157	1	1	APEX1,APEX2,CCNO,DNA2,ERCC6,HMGA1,HMGA2,HMGB1,HUWE1,LIG1,LIG3,MBD4,MPG,MUTYH,NEIL1,NEIL2,NEIL3,NTHL1,OGG1,PARP2,POLB,POLD1,POLE,POLG,POLQ,PRMT6,RECQL4,RPA1,RPA2,RPA3,SIRT6,SMUG1,TDG,TP53,UNG,USP47,WRN,XPA,XRCC1
GO:ASSOCIATIVE_LEARNING	http://www.broadinstitute.org/gsea/msigdb/cards/GO_ASSOCIATIVE_LEARNING	70	0.010912	0.741157	1	1	ADAM2,ADCY3,ADRB2,APP,ATP1A2,ATP1A3,BRAF,BTG2,CDK5,CHRNB2,CLN3,CLN8,CREB1,CRH,CTNS,DBH,DEAF1,DRD1,DRD2,DRD3,DRD4,DRD5,EIF4A3,FOS,FOXB1,GABRA5,GRIN1,GRIN2A,GRM7,HIF1A,HMGCR,HRH1,HRH2,ITGB1,KIT,KRAS,LRRN4,MECP2,MEIS2,MTOR,NDRG4,NETO1,NEUROD2,NF1,NLGN3,NPS,NPTN,NPTX2,NRGN,NTS,OPRK1,PDE1B,PPP1R1B,PPT1,PTPRZ1,RELN,RGS14,RIC8A,RIN1,SGK1,SHANK1,SNAP25,SRF,SYNGAP1,TAC1,TACR1,TANC1,TBR1,TNR,UCN
GO:DENDRITE	http://www.broadinstitute.org/gsea/msigdb/cards/GO_DENDRITE	428	0.010931	0.741157	1	1	ACAD9,ACTN2,ACVRL1,ADA,ADC,ADCY10,ADCY2,ADCY4,ADCY9,ADNP,ADORA1,ADRB2,AKAP5,ALCAM,ALOX5,ALS2,AMIGO1,ANK3,ANKS1B,ANXA3,ANXA5,APBB1,APC,APOD,APOE,APP,AQP11,ARC,ARF4,ARFGEF2,ARHGAP32,ARHGAP44,ARHGEF15,ARHGEF2,ARRB1,ARRB2,ASAP1,ATCAY,ATP1A2,ATP1A3,ATXN10,ATXN1L,AVP,BAIAP2,BCAN,BECN1,BGLAP,BMPR1A,BMPR1B,BMPR2,BNIP3,BPTF,BRD1,BSN,CACNA1A,CACNA1B,CALB1,CAMK2B,CAMK2N1,CANX,CAPN2,CAPRIN1,CCK,CCL2,CCR2,CDK5,CDK5R1,CDKL5,CHL1,CHRM1,CHRM2,CHRM3,CHRNA3,CHRNA4,CHRNA5,CIB1,CLU,CNGA3,CNIH2,CNIH3,CNN3,CNR2,CNTNAP2,CNTNAP4,COBL,COMT,CPEB1,CPEB3,CPEB4,CPLX1,CPLX2,CPNE6,CPT1C,CRHBP,CRHR2,CRIPT,CRTC1,CTNNB1,CTNND1,CTNND2,CTTN,CTTNBP2,CYBA,DAB2IP,DBN1,DBNL,DCX,DENND1A,DGKI,DICER1,DLG3,DLG4,DLGAP3,DNER,DNM3,DPYSL2,DPYSL5,DRD1,DRD2,DRD4,DRP2,DTNBP1,DVL1,EIF4A3,ELFN1,ELK1,ELOVL5,EPHA4,EPHA5,EPHA7,EPHB1,EPHB2,EPHB3,ERO1L,FAM206A,FARP1,FAS,FBXO2,FEZ1,FGF13,FLNA,FMR1,FRMPD4,FUS,FXR1,FZD3,GABARAPL1,GABBR1,GABRA5,GABRB1,GCHFR,GIPC1,GLRA1,GLRA3,GLRA4,GLRB,GLRX2,GLRX3,GLRX5,GNAI2,GNAQ,GNAS,GNAZ,GNB1,GNB2L1,GNG13,GNG3,GNRH1,GOPC,GPHN,GPM6A,GRIA1,GRIA3,GRIA4,GRID2,GRID2IP,GRIK2,GRIK3,GRIK5,GRIN1,GRIP1,GRK4,GRM1,GRM2,GRM3,GRM6,GRM7,GSK3B,HCFC1,HCN1,HCN3,HDAC6,HNRNPK,HNRNPR,HOMER2,HPCA,HTR2A,HTR2B,HTR5A,HTT,ICA1,IFT52,IFT57,IGF2BP1,IGSF9,IGSF9B,IL1RAPL1,IL6ST,ILK,INPP5J,ITGB1,ITPKA,ITPR3,JPH4,KCNA1,KCNA2,KCNAB1,KCNB1,KCNB2,KCNC1,KCNC2,KCND1,KCND2,KCND3,KCNE3,KCNH1,KCNIP1,KCNIP3,KCNJ14,KCNJ2,KCNJ4,KCNK1,KCNN2,KHSRP,KIRREL,KIRREL3,KLHL1,KLHL17,KLHL20,KNDC1,KPNA1,LAMA2,LAMP1,LMTK3,LPAR1,LRFN3,LRP1,LRP4,LRP8,LRRC4,LRRC7,LRRK2,LSM1,LYNX1,LZTS1,MAF1,MAGEE1,MAGI2,MAP1B,MAP1S,MAPK1,MAPK8IP1,MAPK8IP3,MAPT,MARCKS,MAX,MCRS1,MINK1,MLPH,MME,MOB4,MPDZ,MTMR2,MTOR,MYH10,MYL7,MYO1D,NCDN,NCOA2,NELL2,NF1,NGDN,NLGN1,NLGN3,NLGN4X,NOS1,NOV,NPFF,NPTN,NR1D1,NRG1,NRGN,NSF,NTRK1,NTRK2,NTSR1,NUMA1,OPA1,OPHN1,OPRK1,OPRM1,OSBP2,P2RX3,P2RX4,P2RX6,P2RY1,PAK1,PALM,PALMD,PCDH8,PCSK2,PDE4B,PDYN,PENK,PI4K2A,PLCB4,PLK2,PLK3,PLXDC1,PNOC,PPARGC1A,PPP1CA,PPP1CC,PPP1R9A,PPP1R9B,PPP5C,PPT1,PREX1,PRKAR2B,PRKCG,PRSS12,PSD2,PSEN1,PTCH1,PTEN,PTK2B,PTPN5,PTPRK,PTPRO,PTPRZ1,PURA,RAB17,RAB27A,RAB5A,RAB8A,RANGAP1,RAP1GAP,RARA,RBM3,RELN,RET,RGS12,RGS14,RGS8,RIN1,RPL28,RPS6,RPTOR,RUFY3,SACS,SAMD4A,SEMA3A,SEPT11,SEZ6,SGCE,SHANK1,SHANK3,SHARPIN,SIPA1L1,SKOR1,SLC12A5,SLC17A8,SLC1A3,SLC1A4,SLC32A1,SLC38A2,SLC4A10,SLC5A7,SLC7A10,SLC8A1,SLC8A2,SLC8A3,SLC9A6,SNAP47,SNX14,SOD1,SORT1,SPG11,SRCIN1,SRI,STAT1,STAU1,STRN,STRN3,STRN4,STX3,STX4,SUMO1,SYN1,SYNCRIP,SYNDIG1,SYNGAP1,SYNPO,TACR1,TANC1,TAOK2,TH,THY1,TIAM1,TMEM185A,TP63,TRAPPC4,TRIM9,TRPM5,TTLL7,TUBB3,TXN2,UBXN1,UCN,UHMK1,WFS1,WLS,YKT6,ZDHHC5,ZFYVE27,ZMYND8,ZNF385A,ZWINT
NEURONAL_PSD	https://www.ncbi.nlm.nih.gov/pubmed/23071613	1399	0.011092	0.741157	1	1	AAK1,AARS,AASDHPPT,ABCB8,ABCD1,ABCD3,ABCF3,ABHD16A,ABI1,ABI2,ABLIM1,ABLIM2,ABLIM3,ABR,ACAA1,ACACA,ACAT1,ACBD5,ACO2,ACOT13,ACOT7,ACOT8,ACP1,ACSL3,ACSL4,ACSL6,ACTB,ACTN1,ACTN2,ACTN4,ACTR1A,ACTR1B,ACTR2,ACTR3,ACYP2,ADAM22,ADAM23,ADD1,ADD3,ADRBK1,AFG3L2,AGAP1,AGAP2,AGAP3,AGK,AGL,AGPAT5,AHCY,AHCYL1,AHNAK,AHSA1,AIFM3,AIP,AK1,AK3,AK5,AKAP12,AKR1A1,AKR1C1,AKR7A2,ALDH16A1,ALDH1L1,ALDH2,ALDH3A2,ALDH4A1,ALDH5A1,ALDH6A1,ALDH7A1,ALDOA,ALDOC,AMER2,AMPD2,AMPH,ANK1,ANK2,ANK3,ANKFY1,ANKRD24,ANKS1B,ANXA1,ANXA11,ANXA2,ANXA5,ANXA6,ANXA7,AP1B1,AP1G1,AP1M1,AP1S1,AP2A1,AP2A2,AP2B1,AP2M1,AP2S1,AP3B1,AP3B2,AP3D1,AP3M2,AP3S1,AP3S2,APC,APOD,APOE,APOL2,APOOL,APPL1,APPL2,AQP1,AQP4,ARF1,ARF3,ARF5,ARFGAP2,ARFGEF2,ARHGAP1,ARHGAP21,ARHGAP23,ARHGAP26,ARHGAP35,ARHGDIA,ARHGEF2,ARHGEF7,ARPC2,ARPC3,ARPC4,ARRB1,ATAD1,ATAD3A,ATAT1,ATIC,ATL1,ATL2,ATP12A,ATP13A1,ATP1A1,ATP1A2,ATP1A3,ATP1A4,ATP1B1,ATP1B2,ATP2A1,ATP2A2,ATP2B1,ATP2B2,ATP2B3,ATP2B4,ATP4A,ATP5A1,ATP5B,ATP5C1,ATP5D,ATP5F1,ATP5H,ATP5I,ATP5J2,ATP5L,ATP5O,ATP6V0A1,ATP6V0D1,ATP6V1A,ATP6V1B2,ATP6V1C1,ATP6V1D,ATP6V1E1,ATP6V1E2,ATP6V1G1,ATP6V1G2,ATP6V1H,ATP8A1,ATP8A2,ATXN10,AUH,B3GAT3,BAG3,BAG5,BAG6,BAI1,BAIAP2,BASP1,BCAN,BCAS1,BCKDK,BCR,BIN1,BLVRB,BRSK1,BSG,BSN,C10orf35,C14orf159,C1orf198,C1orf95,C1QBP,C1QC,C2CD4C,C2CD5,C2orf72,C3,CA1,CA2,CA4,CACNA2D1,CACNA2D2,CACNB1,CACNB3,CACNB4,CACYBP,CAD,CADPS,CALCOCO1,CALM1,CALM2,CALM3,CAMK2A,CAMK2B,CAMK2D,CAMK2G,CAMKK1,CAMKK2,CAMKV,CAMSAP3,CAND1,CAND2,CAP1,CAP2,CAPG,CAPN1,CAPZA1,CAPZA2,CAPZB,CASK,CASKIN1,CBR1,CBR3,CC2D1A,CCDC124,CCDC127,CCDC22,CCDC93,CCNY,CCT2,CCT3,CCT4,CCT5,CCT6A,CCT6B,CCT7,CCT8,CD59,CD9,CDC42,CDC42BPA,CDC42BPB,CDC42EP4,CDH10,CDH13,CDH2,CDH4,CDK18,CDK5,CDK5RAP3,CDKL5,CEND1,CEP170B,CFL1,CFL2,CHCHD3,CHCHD6,CHL1,CHMP1A,CHMP4B,CISD1,CIT,CKAP4,CKAP5,CKB,CKMT1B,CLASP1,CLASP2,CLIP3,CLTA,CLTB,CLTC,CLU,CMC1,CMPK1,CNDP2,CNTN1,CNTN2,CNTNAP1,CNTNAP2,COASY,COG3,COPA,COPG1,COQ10B,CORO1A,CORO1B,CORO1C,CORO2A,CORO2B,COX4I1,COX5A,COX5B,COX6B1,COX6C,COX7A2L,CPNE5,CPNE6,CPT1A,CRAT,CRKL,CRMP1,CRTAC1,CRYM,CRYZ,CS,CSE1L,CSNK1D,CSNK1E,CSNK2A1,CSNK2A2,CSRP1,CST3,CTBP1,CTNNA1,CTNNA2,CTNNB1,CTNND1,CTNND2,CYB5R1,CYBRD1,CYCS,CYFIP2,CYLD,CYTH2,CYTH3,DAAM1,DAAM2,DAB2IP,DAD1,DARC,DARS,DBN1,DBNL,DBT,DCAKD,DCLK1,DCLK2,DCTN1,DCTN2,DCTN3,DCTN4,DCX,DDAH1,DDOST,DDRGK1,DDX1,DDX17,DDX3X,DDX6,DECR1,DECR2,DES,DGKB,DHX30,DIP2B,DIRAS2,DLD,DLG1,DLG2,DLG3,DLG4,DLGAP1,DLGAP2,DLGAP3,DLGAP4,DLST,DMTN,DMWD,DMXL2,DNAJA1,DNAJA2,DNAJA3,DNAJB1,DNAJB2,DNAJB4,DNAJB6,DNAJC11,DNAJC13,DNAJC19,DNAJC6,DNM1,DNM1L,DNM2,DNM3,DOCK1,DOCK10,DOCK2,DOCK3,DOCK4,DOCK5,DOCK9,DPM1,DPP6,DPYSL2,DPYSL3,DPYSL4,DSP,DST,DSTN,DTNA,DUSP3,DYNC1H1,DYNC1I1,DYNC1I2,DYNC1LI1,DYNC1LI2,DYNLL1,DYNLL2,DYNLRB1,DYNLRB2,ECI2,EDARADD,EEA1,EEF1A1,EEF1A2,EEF1D,EEF1G,EEF2,EFHD2,EFR3B,EHD1,EHD3,EHD4,EIF2AK2,EIF2S1,EIF4A2,EIF4G1,ELFN2,ELMO2,EMC2,EMC4,ENO1,ENO3,ENPP6,EPB41,EPB41L1,EPB41L2,EPB41L3,EPB42,EPHA4,EPRS,EPS15L1,EPX,ERBB2IP,ERC1,ERC2,ERLIN1,ERLIN2,ESYT1,ESYT2,ETFB,EVL,EXOC1,EXOC2,EXOC3,EXOC4,EXOC5,EXOC6,EXOC6B,EXOC7,EXOC8,EZR,FAAH,FABP3,FABP7,FAM107A,FAM171A1,FAM49A,FAM49B,FARP1,FARSA,FARSB,FASN,FBXO2,FBXO41,FDPS,FGB,FGF2,FGG,FH,FIS1,FKBP15,FKBP1B,FKBP4,FKBP8,FLII,FLNA,FLOT1,FLOT2,FMN2,FMNL1,FMNL2,FMNL3,FN3K,FRYL,FSCN1,FSD1,FTH1,FXR2,FYN,G6PD,GABARAPL2,GABBR1,GABBR2,GABRA1,GABRA4,GAK,GAP43,GAPDH,GAPVD1,GAS7,GBAS,GDAP1,GDAP1L1,GDI1,GDI2,GFAP,GGA3,GIPC1,GIT1,GJA1,GK,GLG1,GLIPR2,GLOD4,GLS,GLUD1,GLUL,GNA11,GNA13,GNA14,GNAI1,GNAI2,GNAI3,GNAQ,GNAS,GNAZ,GNB1,GNB2,GNB4,GNB5,GNG12,GNG2,GNG3,GNG7,GNL1,GNPAT,GOLGA7B,GOLGB1,GOT1,GOT2,GPC1,GPD2,GPHN,GPI,GPR158,GPRC5B,GPRIN1,GPSM1,GPX1,GPX4,GRHPR,GRIA1,GRIA2,GRIA3,GRIA4,GRIN1,GRIN2A,GRIN2B,GRIN2D,GRM2,GRM5,GSK3B,GSN,GSTK1,GSTM2,GSTM3,GSTO1,GSTP1,GUK1,HADH,HADHA,HADHB,HAPLN1,HAPLN2,HARS2,HCK,HDLBP,HECW1,HECW2,HGS,HIBCH,HIGD1A,HIP1R,HK1,HMOX2,HNRNPA1,HNRNPK,HNRNPM,HOMER1,HOMER2,HOOK3,HPCA,HSD17B12,HSD17B4,HSDL1,HSDL2,HSP90AA1,HSP90AB1,HSP90B1,HSPA1A,HSPA1B,HSPA1L,HSPA2,HSPA4,HSPA4L,HSPA5,HSPA6,HSPA8,HSPA9,HSPB1,HSPB8,HSPD1,HSPH1,HTT,IARS,ICAM5,IDH2,IDH3A,IGSF21,IGSF8,IMMT,IMPA1,INA,INF2,IPO5,IPO7,IQGAP1,IQSEC1,IQSEC2,IQSEC3,IRGQ,IST1,ITSN1,ITSN2,JUP,KALRN,KANK2,KARS,KBTBD11,KCNAB2,KCNQ2,KCTD12,KCTD16,KCTD8,KIAA0196,KIAA0408,KIAA0513,KIAA1033,KIAA1045,KIAA1211L,KIAA1217,KIAA1468,KIAA1549L,KIAA1598,KIF1A,KIF20B,KIF21A,KIF2A,KIF2B,KIF2C,KIF3A,KIF5A,KIF5B,KIF5C,KLC1,KLC2,KPNA1,KPNB1,KRAS,KTN1,L1CAM,LAMTOR1,LANCL1,LANCL2,LAP3,LASP1,LCP1,LDHA,LDHB,LETM1,LGALS8,LGI1,LIMA1,LIMCH1,LIN7A,LIN7B,LIN7C,LINGO1,LIPE,LLGL1,LMNB2,LMO7,LMTK2,LMTK3,LONP1,LPHN1,LPHN3,LRP1,LRPPRC,LRRC40,LRRC47,LRRC57,LRRC59,LRRC7,LRRC73,LRRC8A,LRSAM1,LSAMP,LY6H,LYN,LYNX1,MACF1,MACROD1,MADD,MAG,MAGI2,MAOA,MAOB,MAP1A,MAP1B,MAP1LC3A,MAP2,MAP2K1,MAP2K2,MAP4,MAP6,MAP6D1,MAP7D1,MAPK1,MAPK3,MAPK8IP3,MAPRE1,MAPRE2,MAPRE3,MAPT,MARC2,MARCKSL1,MARK1,MARK2,MARS,MBP,MCCC2,MDH1,MFF,MFN2,MINK1,MLLT4,MOG,MPO,MPP1,MPP2,MPP6,MPP7,MPRIP,MRAS,MRPS36,MSN,MTCH1,MTCH2,MTDH,MTHFD1,MTHFD1L,MTX1,MVP,MYCBP2,MYH10,MYH11,MYH14,MYH9,MYL6,MYL6B,MYO18A,MYO1B,MYO1C,MYO1D,MYO1F,MYO5A,MYO6,NAP1L4,NAPA,NAPB,NAPG,NCALD,NCAM2,NCAN,NCDN,NCKAP1,NCKAP1L,NCKIPSD,NDRG1,NDRG2,NDUFA10,NDUFA12,NDUFA13,NDUFA2,NDUFA4,NDUFA5,NDUFA7,NDUFA9,NDUFB10,NDUFB4,NDUFB6,NDUFB7,NDUFB8,NDUFB9,NDUFS1,NDUFS2,NDUFS3,NDUFS6,NDUFS7,NDUFV1,NDUFV2,NEBL,NEFH,NEFM,NEGR1,NEO1,NFASC,NINJ2,NIPSNAP1,NLGN2,NME1,NME3,NNT,NOMO1,NPEPPS,NPM1,NPTN,NPTX1,NRAS,NRCAM,NRN1,NRXN1,NRXN3,NSF,NSFL1C,NT5C1B,NT5E,NUDCD2,NUMBL,OGDH,OGDHL,OGT,OLA1,OLFM1,OMG,OPA1,OPCML,OXCT1,OXR1,PABPC1,PABPC4,PACS1,PACSIN1,PACSIN2,PADI2,PAICS,PAK1,PALM,PALM2,PAM16,PARK7,PARP1,PBXIP1,PC,PCBP1,PCBP2,PCCA,PCDH1,PCLO,PCMT1,PDCD6IP,PDE1A,PDE2A,PDE8A,PDHA1,PDHB,PDHX,PDIA3,PDIA6,PDK3,PDPK1,PDXK,PDXP,PEA15,PEBP1,PFKL,PFKM,PFKP,PFN1,PGAM1,PGAM5,PGD,PGK1,PGM2L1,PHACTR1,PHB,PHGDH,PHYHIP,PI4KA,PIN1,PIP4K2A,PIP4K2B,PIP5K1C,PITPNA,PKM,PKN1,PKP4,PLCB1,PLCB4,PLCD1,PLCD3,PLCG1,PLD3,PLEKHA1,PLEKHA5,PLEKHA6,PLGRKT,PLP1,PLXNA1,PLXNA2,PLXNA3,PLXNA4,PMVK,PNKD,PNPLA6,PPAP2B,PPFIA1,PPFIA2,PPFIA3,PPFIA4,PPIA,PPIB,PPID,PPIL1,PPP1CA,PPP1CB,PPP1CC,PPP1R12A,PPP1R21,PPP1R7,PPP1R9A,PPP1R9B,PPP2R1A,PPP2R5D,PPP3CA,PPP3CB,PRAF2,PRDX1,PRDX2,PRDX5,PRDX6,PREX1,PRKACB,PRKAR1A,PRKAR2A,PRKAR2B,PRKCA,PRKCB,PRKCE,PRKCG,PRKDC,PRKRA,PRMT5,PRODH,PROSC,PRPH,PRPS1,PRR7,PRRT1,PSD,PSD3,PSMB6,PSMC1,PSMD11,PSMD14,PSMD2,PTK2,PTK2B,PTPLAD1,PTPN11,PTPN23,PTPRD,PTPRF,PTPRS,PTPRZ1,PURA,PURB,PYCRL,PYGB,PYGM,QARS,QDPR,RAB10,RAB11B,RAB11FIP5,RAB13,RAB14,RAB15,RAB18,RAB1A,RAB1B,RAB21,RAB35,RAB3A,RAB3C,RAB3GAP1,RAB3GAP2,RAB4B,RAB5A,RAB5B,RAB5C,RAB6A,RAB6B,RAB7A,RAB8B,RAC1,RALA,RALGAPA1,RANGAP1,RAP1A,RAP1GAP,RAP1GDS1,RAP2C,RAPGEF2,RAPGEF4,RAPH1,RARS,RASAL1,RASAL2,RASGRF2,RBX1,RDX,REEP5,REPS2,RFTN1,RGS7,RHOA,RHOB,RHOG,RHOT1,RHOT2,RIC8A,RIMBP2,RIMS1,RIN1,RMDN3,ROCK1,ROCK2,ROGDI,RPH3A,RPL10A,RPL12,RPL13,RPL13A,RPL14,RPL18A,RPL23A,RPL24,RPL3,RPL30,RPL35,RPL36,RPL38,RPL4,RPL6,RPL7,RPL7A,RPL8,RPL9,RPLP0,RPN1,RPN2,RPS11,RPS13,RPS14,RPS15A,RPS16,RPS17,RPS18,RPS25,RPS27,RPS3,RPS3A,RPS5,RPS8,RPSA,RRBP1,RTCB,RTN1,RTN3,RTN4,RTN4RL2,RUFY3,RYR2,SACM1L,SACS,SAMM50,SAR1A,SARS,SBF1,SBF2,SCAI,SCCPDH,SCD,SCFD1,SCIN,SCRIB,SCRN1,SDCBP,SEC13,SEC14L2,SEC23A,SEC24C,SEC31A,SEPT10,SEPT11,SEPT2,SEPT3,SEPT4,SEPT5,SEPT6,SEPT7,SEPT8,SEPT9,SESTD1,SFN,SFXN1,SFXN3,SFXN5,SGCD,SGIP1,SGSM1,SH3GL1,SH3GL2,SH3GL3,SH3GLB2,SH3PXD2A,SHANK1,SHANK3,SHMT2,SIPA1L1,SIRPA,SIRT2,SKIV2L,SLC12A2,SLC12A5,SLC17A7,SLC1A2,SLC1A3,SLC25A11,SLC25A12,SLC25A13,SLC25A18,SLC25A22,SLC25A26,SLC25A3,SLC25A31,SLC25A4,SLC25A46,SLC25A5,SLC27A1,SLC27A4,SLC2A1,SLC3A2,SLC4A1,SLC4A4,SLC8A2,SLC9A3R2,SLIRP,SLK,SNAP25,SNAP91,SND1,SNPH,SNTA1,SNTB1,SNTB2,SNX1,SNX12,SNX2,SNX27,SNX3,SNX4,SNX5,SNX6,SNX9,SORBS1,SORBS2,SPECC1,SPIRE1,SPTAN1,SPTB,SPTBN1,SPTBN2,SPTBN4,SRC,SRGAP3,SRI,SRPK2,SRPR,SRPRB,SSBP1,STAT1,STIP1,STK32C,STK38L,STK39,STOM,STOML2,STRAP,STRN4,STUB1,STX12,STX1B,STX4,STX7,STXBP1,STXBP3,STXBP5,SUCLA2,SUCLG1,SYN1,SYN3,SYNCRIP,SYNE1,SYNGAP1,SYNGR3,SYNJ1,SYNPO,SYP,SYT1,SYT5,SYT7,TACC1,TAGLN2,TAGLN3,TALDO1,TAOK1,TAOK2,TARSL2,TBC1D17,TBC1D24,TBCB,TBCD,TBK1,TCP1,TCP11L1,TFAM,THEM6,TIMM50,TJP1,TJP2,TLN1,TLN2,TMEM126A,TMEM245,TMEM256,TMOD1,TMOD2,TNC,TNPO1,TNR,TOLLIP,TOM1L2,TOMM20,TOMM34,TOMM40L,TOMM70A,TPM1,TPM3,TPM4,TPP1,TPPP,TRAP1,TRAPPC3,TRAPPC9,TRIM2,TRIM3,TRIO,TSC2,TSC22D4,TSG101,TTC37,TTC7B,TUBA1A,TUBA1B,TUBA4A,TUBB2A,TUBB2B,TUBB3,TUBB4A,TUBB4B,TUBG1,TUBG2,TUFM,TVP23A,TWF1,TXNL1,UBA1,UBC,UBE2M,UBE2N,UBE2V2,UBE3C,UBE4A,UBL4A,UBR4,UBXN6,UCHL1,UFL1,UGP2,UNC13A,UPF1,UQCRB,UQCRC1,UQCRC2,UQCRFS1,USMG5,USO1,USP14,USP15,USP9X,VAC14,VAMP2,VAMP3,VAPA,VAPB,VARS,VAT1,VCAN,VCL,VCP,VCPIP1,VDAC1,VDAC2,VDAC3,VGF,VIM,VPS11,VPS16,VPS18,VPS29,VPS33A,VPS35,VPS39,VPS4A,VPS51,VPS52,VPS53,VPS8,VSNL1,VTA1,WASF1,WASF2,WASF3,WASL,WDR1,WDR37,WDR47,WDR48,WDR7,WDR91,WFS1,WIPF2,WNK1,XPO1,XPO7,YARS,YES1,YWHAB,YWHAE,YWHAG,YWHAH,YWHAQ,YWHAZ
GO:ENDOCHONDRAL_BONE_MORPHOGENESIS	http://www.broadinstitute.org/gsea/msigdb/cards/GO_ENDOCHONDRAL_BONE_MORPHOGENESIS	44	0.011105	0.741157	1	1	ALPL,AXIN2,BMP4,BMP6,BMPR1B,BMPR2,CARM1,CER1,COL10A1,COL13A1,COL1A1,COL27A1,COL2A1,COMP,CSGALNACT1,DLX5,FGF18,FGFR3,GNAS,HOXA11,IMPAD1,INPPL1,MATN1,MEF2C,MEF2D,MMP13,MMP14,MMP16,NAB1,NAB2,NPPC,PEX7,PHOSPHO1,RARA,RARB,RARG,RUNX2,SERPINH1,SHOX2,SOX9,STC1,TEK,TGFBR2,THBS3
GO:NEGATIVE_REGULATION_OF_OLIGODENDROCYTE_DIFFERENTIATION	http://www.broadinstitute.org/gsea/msigdb/cards/GO_NEGATIVE_REGULATION_OF_OLIGODENDROCYTE_DIFFERENTIATION	13	0.01113	0.741157	1	1	BMP4,CTNNB1,DLX1,DLX2,DRD3,DUSP10,HES1,HES5,ID2,ID4,NF1,NOTCH1,SIRT2
GO:NEGATIVE_REGULATION_OF_ASTROCYTE_DIFFERENTIATION	http://www.broadinstitute.org/gsea/msigdb/cards/GO_NEGATIVE_REGULATION_OF_ASTROCYTE_DIFFERENTIATION	13	0.011235	0.741409	1	1	ATF5,DAB1,F2,GPR37L1,HES5,ID4,MBD1,MECP2,MYCN,NF1,NOG,NR2E1,NTRK3
GO:KETONE_BIOSYNTHETIC_PROCESS	http://www.broadinstitute.org/gsea/msigdb/cards/GO_KETONE_BIOSYNTHETIC_PROCESS	23	0.011856	0.756367	1	1	ADCK3,ADM,CACNA1H,COQ2,COQ3,COQ4,COQ5,COQ6,COQ7,CYP11B1,CYP11B2,FSHB,GPI,HSD17B1,HSD17B3,LHB,NDUFA9,PDSS1,PDSS2,SCP2,STAR,STARD3,UBIAD1
GO:NEGATIVE_REGULATION_OF_PROTEIN_BINDING	http://www.broadinstitute.org/gsea/msigdb/cards/GO_NEGATIVE_REGULATION_OF_PROTEIN_BINDING	78	0.011938	0.756367	1	1	ADAM15,ADIPOQ,ADNP,ADRB2,ADRB3,AES,ANXA2,ARRB2,AURKA,AURKB,B2M,BAX,CAMK1,CARM1,CAV1,CCL23,CRMP1,CRTAC1,CSNK1E,CTNNBIP1,DAB2,DACT1,DKK1,DVL1,EPB41L5,FRMD7,GNL3L,GOLGA2,GSK3B,GTPBP4,GTSE1,HFE,HNRNPK,HSPA5,ID1,IFIT1,IFIT2,IL10,ISL1,ITGA4,ITGB1BP1,KDM1A,LEF1,LRPAP1,LRRK2,MAPK3,MAPK8,MAPRE1,MITD1,NES,NFATC4,NKX3-1,NOG,PARK7,PDGFB,PEX14,PIN1,PPARA,PPP1CA,PRKCD,PTPRF,RALB,ROCK1,RUVBL2,SENP2,SLPI,SORL1,SPAG9,STUB1,TDG,TEX14,TFIP11,TMBIM6,TMC8,USP33,WFIKKN1,WFIKKN2,ZFPM1
GO:CARTILAGE_DEVELOPMENT_INVOLVED_IN_ENDOCHONDRAL_BONE_MORPHOGENESIS	http://www.broadinstitute.org/gsea/msigdb/cards/GO_CARTILAGE_DEVELOPMENT_INVOLVED_IN_ENDOCHONDRAL_BONE_MORPHOGENESIS	19	0.011959	0.756367	1	1	AXIN2,CER1,COL1A1,COL27A1,COL2A1,COMP,HOXA11,MATN1,MMP13,NPPC,RARA,RARB,RARG,SERPINH1,SHOX2,SOX9,STC1,TGFBR2,THBS3
GO:DNA_MODIFICATION	http://www.broadinstitute.org/gsea/msigdb/cards/GO_DNA_MODIFICATION	71	0.01198	0.756367	1	1	ALKBH1,ALKBH2,ALKBH3,APEX1,APOBEC2,APOBEC3A,APOBEC3C,APOBEC3D,APOBEC3F,APOBEC3G,APOBEC3H,ASCC1,ASCC2,ASCC3,ASZ1,ATF7IP,ATRX,BAZ2A,CTCF,CTCFL,DDX4,DMAP1,DNMT1,DNMT3A,DNMT3B,DNMT3L,DNTT,EHMT1,EHMT2,EXOSC3,EXOSC5,EXOSC6,EZH2,FOS,FTO,GATAD2A,GATAD2B,GNAS,HEMK1,KDM1B,MAEL,MBD4,MGMT,MOV10L1,MPG,MTA2,MTRR,MUTYH,NEIL1,NEIL2,NTHL1,OGG1,PICK1,PIWIL2,PIWIL4,PLD6,PRMT7,SMUG1,TDG,TDRD1,TDRD12,TDRD5,TDRD9,TDRKH,TET1,TET2,TET3,TRDMT1,TRIM28,UNG,ZFP57
REACTOME:NUCLEAR_RECEPTOR_TRANSCRIPTION_PATHWAY	http://www.broadinstitute.org/gsea/msigdb/cards/REACTOME_NUCLEAR_RECEPTOR_TRANSCRIPTION_PATHWAY	46	0.012056	0.756367	1	1	AR,ESR1,ESR2,ESRRA,ESRRB,ESRRG,HNF4A,HNF4G,MED1,NR0B1,NR0B2,NR1D1,NR1D2,NR1H2,NR1H3,NR1I2,NR1I3,NR2C2AP,NR2E1,NR2F1,NR2F6,NR3C1,NR3C2,NR4A1,NR4A2,NR4A3,NR5A1,NR5A2,NR6A1,NRBF2,NRBP1,PGR,PPARA,PPARD,PPARG,RARA,RARG,RORA,RORB,RORC,RXRA,RXRB,RXRG,THRA,THRB,VDR
GO:REGULATION_OF_BLOOD_VESSEL_ENDOTHELIAL_CELL_MIGRATION	http://www.broadinstitute.org/gsea/msigdb/cards/GO_REGULATION_OF_BLOOD_VESSEL_ENDOTHELIAL_CELL_MIGRATION	49	0.012215	0.756367	1	1	ACVRL1,AGTR2,AKT1,AMOT,AMOTL1,ANGPT1,ANGPT2,ANGPT4,APOE,CCR2,CIB1,CSNK2B,DLL4,EFNA1,EPHA2,FGF2,FOXC2,HDAC5,HDAC7,HDAC9,HMGB1,HRG,HSPB1,ITGB1BP1,KLF4,MAP2K5,MAPK14,MMRN2,NF1,NOTCH1,NR2E1,PDCD10,PDGFB,PLCG1,PRCP,PRKCA,PRKD1,PRKD2,PTGS2,RHOA,SH3BGRL3,SRPX2,STARD13,STAT5A,TGFB1,THBS1,VASH1,VEGFA,VEGFC
GO:EXTRACELLULAR_MATRIX_COMPONENT	http://www.broadinstitute.org/gsea/msigdb/cards/GO_EXTRACELLULAR_MATRIX_COMPONENT	121	0.012376	0.756367	1	1	ACHE,ADAMTS1,ADAMTSL5,AGRN,ALB,AMTN,ANG,ANXA2,APLP1,CASK,CCDC80,CD151,COL11A1,COL11A2,COL12A1,COL14A1,COL15A1,COL17A1,COL18A1,COL1A1,COL1A2,COL27A1,COL28A1,COL2A1,COL3A1,COL4A1,COL4A2,COL4A3,COL4A4,COL4A5,COL4A6,COL5A1,COL5A2,COL5A3,COL6A1,COL6A3,COL7A1,COL8A1,COL8A2,COLQ,DAG1,DCN,DLG1,DST,EFEMP1,EFEMP2,EGFL6,EGFLAM,ENTPD2,ERBB2IP,FBLN1,FBLN5,FBN1,FBN2,FGF9,FN1,FRAS1,FREM1,FREM2,FREM3,GSTO1,HMCN1,HSPG2,ITGA6,ITGB1,LAD1,LAMA1,LAMA2,LAMA3,LAMA4,LAMA5,LAMB1,LAMB2,LAMB3,LAMB4,LAMC1,LAMC2,LAMC3,LEPREL1,LOXL1,LOXL2,LTBP1,LUM,MATN2,MEGF9,MFAP1,MFAP2,MFAP4,MMRN2,MUC5AC,NID1,NID2,NPNT,NTN1,NTN4,ODAM,PTN,PTPRZ1,RELL2,SERPINF1,SLC1A3,SMC3,SMOC1,SMOC2,SNCA,SPARC,SPN,TGFBI,THBS2,THBS4,THSD4,TIMP1,TIMP3,TINAG,TNC,TNR,TNXB,USH2A,VWA1,VWA2,VWC2
GO:FEAR_RESPONSE	http://www.broadinstitute.org/gsea/msigdb/cards/GO_FEAR_RESPONSE	29	0.012384	0.756367	1	1	ADCYAP1,ADRB1,ALS2,BCL2,CCK,DBH,DEAF1,DPP4,DRD1,DRD4,EIF4E,EIF4G1,ESR2,FBXL20,GABRA5,GRIK2,GRM7,HTR1A,HTR2C,MAPK8IP2,MDK,MECP2,NEUROD2,NPY2R,NR2E1,PENK,RPS6KB1,USP46,VDAC1
GO:REGULATION_OF_PLATELET_DERIVED_GROWTH_FACTOR_RECEPTOR_SIGNALING_PATHWAY	http://www.broadinstitute.org/gsea/msigdb/cards/GO_REGULATION_OF_PLATELET_DERIVED_GROWTH_FACTOR_RECEPTOR_SIGNALING_PATHWAY	14	0.012391	0.756367	1	1	ADIPOQ,APOD,F3,F7,LRIG2,LRP1,NDRG4,PHF14,PTGIR,PTPN2,PTPRJ,SLC9A3R1,SNCA,SRC
GO:GLANDULAR_EPITHELIAL_CELL_DEVELOPMENT	http://www.broadinstitute.org/gsea/msigdb/cards/GO_GLANDULAR_EPITHELIAL_CELL_DEVELOPMENT	18	0.012546	0.758618	1	1	AGPAT6,BMP4,BMP5,BMP6,CDK6,DLL1,INSM1,NKX2-2,NKX6-1,PAX6,PDPK1,RARA,RARB,RARG,RFX3,SIDT2,SMO,WNT5A
PID:INTEGRIN_A4B1_PATHWAY	http://www.broadinstitute.org/gsea/msigdb/cards/PID_INTEGRIN_A4B1_PATHWAY	33	0.012635	0.758618	1	1	ABI1,ADAM28,AMICA1,ARF6,BCAR1,CD14,CD81,CRK,DOCK1,FN1,GIT1,IGSF8,ITGA4,ITGB1,JAM2,MDK,MYH2,PRKACA,PRKACB,PRKAR1A,PRKAR1B,PTK2,PTK2B,PTPRA,PXN,RAC1,SPP1,SRC,THBS1,THBS2,TLN1,VCAM1,YWHAZ
GO:REGULATION_OF_METANEPHROS_DEVELOPMENT	http://www.broadinstitute.org/gsea/msigdb/cards/GO_REGULATION_OF_METANEPHROS_DEVELOPMENT	23	0.012752	0.759418	1	1	ADIPOQ,AGTR2,BASP1,BMP4,CITED1,CTNNB1,EGR1,FAT4,GDNF,HNF1B,LIF,MYC,PAX2,PAX8,PDGFA,PDGFB,PDGFRB,RET,STAT1,WNT9B,WT1,WWTR1,YAP1
GO:IMPORT_INTO_CELL	http://www.broadinstitute.org/gsea/msigdb/cards/GO_IMPORT_INTO_CELL	36	0.012946	0.761326	1	1	ATP1A1,ATP1A2,ATP1B1,ATP2B4,CLN8,FXYD2,GLUL,HFE,ITGA4,KCNJ10,NTSR1,PARK2,PARK7,PAWR,PICALM,SLC18A1,SLC1A3,SLC22A3,SLC2A5,SLC31A1,SLC38A1,SLC6A3,SLC6A4,SLC7A2,SLC8A3,SLC9A1,SNAP25,SNCA,STEAP1,STEAP1B,STEAP2,STEAP3,STEAP4,TF,TFR2,TRPM2
REACTOME:SIGNALLING_TO_RAS	http://www.broadinstitute.org/gsea/msigdb/cards/REACTOME_SIGNALLING_TO_RAS	26	0.013106	0.761326	1	1	CDK1,GRB2,HRAS,KRAS,MAP2K1,MAP2K2,MAPK1,MAPK11,MAPK12,MAPK13,MAPK14,MAPK3,MAPKAPK3,NGF,NRAS,NTRK1,RAF1,RALA,RALB,RALGDS,SHC1,SHC2,SHC3,SOS1,SRC,YWHAB
GO:OXIDOREDUCTASE_ACTIVITY_ACTING_ON_CH_OH_GROUP_OF_DONORS	http://www.broadinstitute.org/gsea/msigdb/cards/GO_OXIDOREDUCTASE_ACTIVITY_ACTING_ON_CH_OH_GROUP_OF_DONORS	125	0.013283	0.761326	1	1	ABCC4,ADH1A,ADH1B,ADH4,ADH5,ADH6,ADH7,ADHFE1,AGPS,AKR1A1,AKR1B1,AKR1B10,AKR1B15,AKR1C1,AKR1D1,AKR1E2,AKR7A2,AKR7A3,ALDH3A1,ALDH3A2,AOX1,BDH1,BDH2,BMP2,CBR1,CBR3,CHDH,CRYL1,CTBP1,CTBP2,CYB5A,CYP4F2,CYP4F3,D2HGDH,DCXR,DHCR24,DHDH,DHRS2,DHRS3,DHRS4,DHRS7C,DHRS9,EHHADH,FASN,G6PD,GLYR1,GPD1,GPD1L,GPD2,GRHPR,H6PD,HADH,HADHA,HADHB,HAO1,HAO2,HHIP,HHIPL1,HHIPL2,HIBADH,HMGCR,HPGD,HSD11B1,HSD11B2,HSD17B1,HSD17B10,HSD17B11,HSD17B12,HSD17B14,HSD17B2,HSD17B3,HSD17B4,HSD17B6,HSD17B7,HSD17B8,HSD3B1,HSD3B2,HSD3B7,IDH1,IDH2,IDH3A,IDH3B,IDH3G,IMPDH1,IMPDH2,KCNAB1,KCNAB2,KDSR,L2HGDH,LDHA,LDHAL6A,LDHB,LDHC,LDHD,LIPF,MDH1,MDH1B,ME1,ME2,ME3,MIOX,NSDHL,PGD,PHGDH,PTGR1,PTGR2,RDH10,RDH11,RDH12,RDH13,RDH14,RDH16,RDH5,RDH8,SDR16C5,SDR42E1,SDR9C7,SORD,SPR,TSTA3,UEVLD,UGDH,VKORC1,VKORC1L1,XDH
GO:POSITIVE_REGULATION_OF_DENDRITIC_SPINE_MORPHOGENESIS	http://www.broadinstitute.org/gsea/msigdb/cards/GO_POSITIVE_REGULATION_OF_DENDRITIC_SPINE_MORPHOGENESIS	14	0.01352	0.761326	1	1	BAIAP2,BHLHB9,CAMK2B,CAPRIN1,CAPRIN2,CUX2,EEF2K,ITPKA,LRP8,MARCKS,PAFAH1B1,PAK3,RELN,TIAM1
REACTOME:FGFR2C_LIGAND_BINDING_AND_ACTIVATION	http://www.broadinstitute.org/gsea/msigdb/cards/REACTOME_FGFR2C_LIGAND_BINDING_AND_ACTIVATION	12	0.013534	0.761326	1	1	FGF1,FGF17,FGF18,FGF2,FGF20,FGF23,FGF4,FGF5,FGF6,FGF8,FGF9,FGFR2
GO:EMBRYONIC_ORGAN_MORPHOGENESIS	http://www.broadinstitute.org/gsea/msigdb/cards/GO_EMBRYONIC_ORGAN_MORPHOGENESIS	275	0.013614	0.761326	1	1	ABR,ACVR1,AHI1,ALDH1A3,ALX1,ALX3,ALX4,ARID1A,ARL13B,ATOH1,ATP2B2,ATP8A2,AXIN1,BBS4,BBS5,BBS7,BCR,BMP4,BMP7,C2CD3,CCDC103,CCDC39,CCDC40,CELSR1,CEP290,CHD7,CHRNA10,CHRNA9,CHST11,CLIC5,COL11A1,COL2A1,CRB2,CTHRC1,CTNNB1,DLG1,DLL1,DLX2,DLX5,DLX6,DNAAF1,DSCAML1,DVL1,DVL2,DVL3,EDN1,EFEMP1,EFNA1,EIF4A3,ENG,EPHA2,EPHB2,EYA1,FBN1,FBN2,FGF10,FGF8,FGF9,FGFR1,FGFR2,FLVCR1,FOLR1,FOXC2,FOXE1,FOXF1,FOXF2,FOXH1,FOXI1,FOXL2,FOXN4,FRS2,FRZB,FUZ,FZD2,FZD3,FZD5,FZD6,GATA2,GATA3,GATA4,GBX2,GJA1,GJB6,GLI1,GLI2,GLI3,GNAS,GRHL2,GRHL3,GSC,HAND1,HAND2,HES1,HESX1,HIF1A,HIPK1,HIPK2,HLX,HMX2,HMX3,HNF1B,HOXA1,HOXA11,HOXA2,HOXA3,HOXA5,HOXA6,HOXA7,HOXB1,HOXB2,HOXB3,HOXB4,HOXB5,HOXB6,HOXB7,HOXB8,HOXC11,HOXC4,HOXC9,HOXD10,HOXD3,HOXD4,HOXD9,HPN,HYAL1,ID2,IFT172,IFT52,IFT57,IHH,INSIG1,INSIG2,ITGA8,KCNQ4,KDM6A,LBX1,LHFPL5,LHX1,LRIG1,LRIG3,MAFB,MAPK1,MAPK3,MDFI,MED12,MEF2C,MEGF8,MESP1,MFAP2,MIB1,MICAL2,MKKS,MMP14,MMP16,MSX1,MTHFD1,MTHFD1L,MYCN,MYF5,MYO15A,MYO7A,NAGLU,NDRG4,NDST1,NEUROD1,NEUROG1,NIPBL,NKX2-5,NKX3-2,NODAL,NOG,NOTCH1,NOTO,NPHP3,NR4A3,NRP1,NTN1,OSR1,OSR2,OTX1,OVOL2,PAX2,PAX5,PAX6,PAX8,PCGF2,PDGFRA,PDZD7,PHACTR4,PITX2,PKD2,POU3F4,POU4F3,PRKRA,PROX1,PRRX1,PSEN1,PTK7,PTPRQ,RAC1,RARB,RARG,RBP4,RDH10,ROR2,RPL38,RUNX2,RYR2,SALL1,SATB2,SCRIB,SEC24B,SETD2,SETDB2,SHH,SHOX2,SIX1,SIX2,SIX3,SIX4,SLC39A1,SLC39A3,SLC9A3R1,SLITRK6,SMAD2,SMAD3,SMO,SOBP,SOD1,SOX11,SOX17,SOX18,SOX9,SP3,SPEF2,SPRY2,SRF,STIL,STRA6,STRC,SUFU,T,TBX1,TBX15,TBX2,TBX20,TBX3,TCAP,TCF21,TCF7,TFAP2A,TGFB3,TGFBR1,TGFBR2,TH,TMED2,TMIE,TSHZ1,TULP3,TWIST1,USH1G,VANGL2,WDPCP,WDR19,WNT1,WNT11,WNT16,WNT3A,WNT5A,WNT9A,WNT9B,YAP1,ZEB1,ZIC1,ZIC3
PID:P38_ALPHA_BETA_DOWNSTREAM_PATHWAY	http://www.broadinstitute.org/gsea/msigdb/cards/PID_P38_ALPHA_BETA_DOWNSTREAM_PATHWAY	37	0.013674	0.761326	1	1	ATF1,ATF2,ATF6,CEBPB,CREB1,CSNK2A1,CSNK2A2,CSNK2B,DDIT3,EIF4E,EIF4EBP1,ELK4,ESR1,GDI1,HBP1,HSPB1,JUN,KRT19,KRT8,MAPK11,MAPK14,MAPKAPK3,MAPKAPK5,MEF2A,MEF2C,MITF,MKNK1,NOS2,PLA2G4A,PPARGC1A,PTGS2,RAB5A,RPS6KA4,RPS6KA5,SLC9A1,TP53,USF1
GO:NEGATIVE_REGULATION_OF_CELL_MATRIX_ADHESION	http://www.broadinstitute.org/gsea/msigdb/cards/GO_NEGATIVE_REGULATION_OF_CELL_MATRIX_ADHESION	28	0.01377	0.761326	1	1	ACER2,ACVRL1,ADAM15,APOD,ARHGAP6,BCAS3,BCL6,CASK,CDKN2A,CLASP2,CORO1C,DLC1,HOXA7,ITGB1BP1,MMP14,MYOC,NF1,NF2,PHLDB2,PIK3R1,POSTN,PTEN,RASA1,RCC2,SEMA3E,SERPINE1,SRC,THBS1
REACTOME:CELL_DEATH_SIGNALLING_VIA_NRAGE_NRIF_AND_NADE	http://www.broadinstitute.org/gsea/msigdb/cards/REACTOME_CELL_DEATH_SIGNALLING_VIA_NRAGE_NRIF_AND_NADE	57	0.013863	0.761326	1	1	AATF,ABR,AKAP13,APH1B,ARHGAP4,ARHGEF11,ARHGEF12,ARHGEF16,ARHGEF17,ARHGEF18,ARHGEF2,ARHGEF3,ARHGEF4,ARHGEF6,ARHGEF9,BAD,BCL2L11,CASP2,CASP3,ECT2,FGD1,FGD2,FGD3,FGD4,ITGB3BP,ITSN1,KALRN,MAGED1,MAPK8,MCF2,NCSTN,NET1,NGEF,NGF,NGFR,NGFRAP1,OBSCN,PLEKHG2,PREX1,PSEN1,PSEN2,PSENEN,RAC1,RASGRF1,RASGRF2,RPS27A,SOS1,SOS2,SQSTM1,TIAM1,TIAM2,TRAF6,TRIO,UBA52,VAV1,VAV3,YWHAE
GO:POSITIVE_REGULATION_OF_B_CELL_PROLIFERATION	http://www.broadinstitute.org/gsea/msigdb/cards/GO_POSITIVE_REGULATION_OF_B_CELL_PROLIFERATION	37	0.014067	0.761326	1	1	ADA,BCL2,BCL6,BST1,CARD11,CD38,CD40,CD74,CD81,CDKN1A,CHRNB2,CLCF1,GPR183,IL13,IL2,IL21,IL4,IL5,IL7,IRS2,MEF2C,MIF,NCKAP1L,NFATC2,PELI1,PTPRC,SASH3,SLC39A10,TCF3,TICAM1,TIRAP,TLR4,TNFRSF13C,TNFRSF4,TNFSF13B,VAV3,WNT3A
GO:REGULATION_OF_CHROMATIN_BINDING	http://www.broadinstitute.org/gsea/msigdb/cards/GO_REGULATION_OF_CHROMATIN_BINDING	16	0.014139	0.761326	1	1	BTAF1,CTBP2,CTNNB1,EBF2,FBXO18,HMBOX1,KAT2B,MED25,MEPCE,NFATC4,PPP3CA,PYGO2,SENP2,TDG,WAPAL,ZNF304
GO:NEGATIVE_REGULATION_OF_RECEPTOR_BINDING	http://www.broadinstitute.org/gsea/msigdb/cards/GO_NEGATIVE_REGULATION_OF_RECEPTOR_BINDING	12	0.014186	0.761326	1	1	ADAM15,ADIPOQ,ANXA2,B2M,CRTAC1,HFE,IL10,LEF1,NKX3-1,NOG,PTPRF,RUVBL2
GO:REGULATION_OF_INTERLEUKIN_8_PRODUCTION	http://www.broadinstitute.org/gsea/msigdb/cards/GO_REGULATION_OF_INTERLEUKIN_8_PRODUCTION	56	0.014191	0.761326	1	1	ADIPOQ,AFAP1L2,ANXA1,ANXA4,APOA2,ARRB1,BCL10,BCL3,BPI,CAMP,CD2,CD244,CD58,CRP,DDIT3,DDX58,ELANE,F2R,F2RL1,FADD,FCN1,FFAR2,HSPA1A,HSPA1B,HYAL2,IL10,IL17F,IL1B,IL6R,KLF4,LBP,LGALS9,MAP2K5,MAVS,NLRP10,NOD2,PARK7,PRG3,PRKD2,PTGER4,PTPN22,PYCARD,RIPK1,SERPINE1,SSC5D,TIRAP,TLR2,TLR3,TLR4,TLR5,TLR7,TLR8,TLR9,TNF,WNT5A,ZNF580
GO:HEMOGLOBIN_METABOLIC_PROCESS	http://www.broadinstitute.org/gsea/msigdb/cards/GO_HEMOGLOBIN_METABOLIC_PROCESS	11	0.014263	0.761326	1	1	ADD1,AHSP,ALAS2,CAT,EPB42,EPO,HIF1A,HPX,INHA,INHBA,TET2
GO:DENTATE_GYRUS_DEVELOPMENT	http://www.broadinstitute.org/gsea/msigdb/cards/GO_DENTATE_GYRUS_DEVELOPMENT	15	0.014349	0.761326	1	1	ATAT1,BTG2,CDK6,DRD1,EMX2,FEZF2,LEF1,LMX1A,MDK,NEUROD1,NEUROD6,NR2E1,PROX1,PTEN,SMO
GO:MRNA_CIS_SPLICING_VIA_SPLICEOSOME	http://www.broadinstitute.org/gsea/msigdb/cards/GO_MRNA_CIS_SPLICING_VIA_SPLICEOSOME	18	0.014447	0.761326	1	1	DCPS,DDX23,NCBP1,NCBP2,NCBP2L,PRPF39,PSIP1,RBM22,RNF113A,RNF113B,SART1,SFSWAP,SNRNP200,SNRPC,SRSF1,SRSF12,WBP11,WBP4
GO:EMBRYONIC_ORGAN_DEVELOPMENT	http://www.broadinstitute.org/gsea/msigdb/cards/GO_EMBRYONIC_ORGAN_DEVELOPMENT	397	0.014647	0.762008	1	1	ABR,ACVR1,ADA,ADM,AHI1,AKT1,ALDH1A3,ALX1,ALX3,ALX4,ARID1A,ARL13B,ARNT,ASCL2,ATOH1,ATP2B2,ATP8A2,AXIN1,BBS4,BBS5,BBS7,BCR,BIRC6,BMP2,BMP4,BMP7,BMPR1A,BPTF,C2CD3,CASP8,CC2D2A,CCDC103,CCDC39,CCDC40,CDKN1C,CDX2,CDX4,CEBPA,CEBPB,CELSR1,CEP290,CHD7,CHRNA10,CHRNA9,CHST11,CITED1,CITED2,CLIC5,COBL,COL11A1,COL2A1,CRB2,CSF2,CTHRC1,CTNNB1,CYR61,DDIT3,DLG1,DLL1,DLX2,DLX5,DLX6,DNAAF1,DNAJB6,DSCAML1,DVL1,DVL2,DVL3,E2F7,E2F8,EDN1,EFEMP1,EFNA1,EGFR,EGLN1,EIF4A3,EN1,EN2,ENG,EOMES,EPAS1,EPHA2,EPHB2,EPN1,ERCC1,ERCC3,ESRRB,ESX1,EYA1,FBN1,FBN2,FBXW8,FGF10,FGF8,FGF9,FGFR1,FGFR2,FLT3LG,FLVCR1,FOLR1,FOXC1,FOXC2,FOXE1,FOXF1,FOXF2,FOXH1,FOXI1,FOXL2,FOXN4,FRS2,FRZB,FUZ,FZD2,FZD3,FZD5,FZD6,GAB1,GAMT,GATA1,GATA2,GATA3,GATA4,GBX2,GCM1,GJA1,GJB5,GJB6,GLI1,GLI2,GLI3,GNAS,GRB2,GRHL2,GRHL3,GSC,HAND1,HAND2,HES1,HESX1,HEY1,HEY2,HHEX,HIF1A,HIPK1,HIPK2,HLX,HMX2,HMX3,HNF1B,HOXA1,HOXA11,HOXA2,HOXA3,HOXA5,HOXA6,HOXA7,HOXB1,HOXB2,HOXB3,HOXB4,HOXB5,HOXB6,HOXB7,HOXB8,HOXC11,HOXC4,HOXC9,HOXD10,HOXD3,HOXD4,HOXD9,HPN,HS6ST1,HYAL1,ID2,ID3,IFT122,IFT172,IFT52,IFT57,IHH,IL10,IL3,IL8,INSIG1,INSIG2,ITGA8,JUNB,KCNQ4,KDM6A,KDR,KIT,KITLG,KRT19,KRT8,LBX1,LEF1,LHFPL5,LHX1,LIF,LRIG1,LRIG3,MAFB,MAP2K1,MAPK1,MAPK3,MBD3,MDFI,MED1,MED12,MEF2C,MEGF8,MESP1,MFAP2,MIB1,MICAL2,MKKS,MKS1,MMP14,MMP16,MSX1,MTHFD1,MTHFD1L,MYCN,MYF5,MYO15A,MYO7A,NAGLU,NCOA1,NDRG4,NDST1,NES,NEUROD1,NEUROG1,NIPBL,NKX2-5,NKX2-6,NKX3-2,NODAL,NOG,NOTCH1,NOTO,NPHP3,NR2F2,NR4A3,NRP1,NSDHL,NTN1,OSR1,OSR2,OTX1,OVOL2,PALB2,PAX2,PAX5,PAX6,PAX8,PBX1,PCDH12,PCGF2,PCSK5,PDGFA,PDGFB,PDGFRA,PDZD7,PHACTR4,PITX2,PKD1,PKD2,PKDCC,PLAC1,PLCD1,PLCD3,PLK4,POLE,POU3F4,POU4F3,PPP1R13L,PRDM1,PRKRA,PROX1,PRRX1,PSEN1,PTCH1,PTK7,PTPRQ,RAC1,RAD23B,RARA,RARB,RARG,RARRES2,RBBP6,RBP4,RBPJ,RDH10,ROR2,RPL38,RSPO3,RUNX2,RYR2,SALL1,SATB2,SCRIB,SCT,SEC24B,SENP2,SETD2,SETDB2,SH2B3,SHH,SHOX2,SIX1,SIX2,SIX3,SIX4,SLC39A1,SLC39A3,SLC9A3R1,SLITRK6,SMAD2,SMAD3,SMO,SNAI1,SOBP,SOCS3,SOD1,SOX11,SOX17,SOX18,SOX9,SP3,SPEF2,SPINT1,SPRY2,SRF,ST14,STIL,STK3,STK4,STRA6,STRC,SUFU,SYF2,T,TAL1,TBX1,TBX15,TBX2,TBX20,TBX3,TCAP,TCF21,TCF7,TFAP2A,TFEB,TGFB2,TGFB3,TGFBR1,TGFBR2,TH,THOC5,THRA,TMED2,TMIE,TNF,TPO,TRAF3IP1,TRIM28,TSHZ1,TTPA,TULP3,TWIST1,USH1G,VANGL2,VEGFA,VPS52,WDPCP,WDR19,WDR48,WNT1,WNT11,WNT16,WNT2,WNT3A,WNT5A,WNT7B,WNT9A,WNT9B,YAP1,ZEB1,ZFAT,ZFP36L1,ZFPM1,ZFPM2,ZIC1,ZIC3
GO:RHO_GTPASE_BINDING	http://www.broadinstitute.org/gsea/msigdb/cards/GO_RHO_GTPASE_BINDING	74	0.014668	0.762008	1	1	ABI2,AKAP13,ARFIP2,ARHGAP4,ARHGDIB,ARHGEF16,ARHGEF2,BRK1,C15orf62,CAV1,CDC42BPB,CDC42EP1,CDC42EP2,CDC42EP3,CDC42EP4,CDC42EP5,CDKL5,CORO1C,DAAM1,DAAM2,DAPK3,DIAPH1,DIAPH2,DIAPH3,DOCK11,DOCK4,DOCK7,DVL1,DVL2,DVL3,ECT2,EPS8,EXOC1,FLNA,FMNL1,FMNL2,FMNL3,HACE1,INF2,IQGAP1,IQGAP2,IQGAP3,ITPKA,KCTD13,KIF3B,LRRK2,MAP3K11,MYO9B,NCF2,NCKAP1,NET1,NOX1,NOXA1,OCRL,PAK3,PARD6A,PFN1,PKN1,RAB7A,RALBP1,RCC2,RHOH,ROCK1,ROCK2,RTKN,SOD1,SRGAP1,SRGAP3,STXBP6,TIAM1,TNFAIP1,TRIOBP,WASF1,WHAMM
PID:RAC1_PATHWAY	http://www.broadinstitute.org/gsea/msigdb/cards/PID_RAC1_PATHWAY	52	0.014892	0.768196	1	1	ABI1,ABI2,ACTR2,ACTR3,ARHGAP5,ARHGDIA,ARPC1B,ARPC2,ARPC3,ARPC4,ARPC5,ATF2,BAIAP2,BCAR1,BRK1,CDH1,CFL1,CRK,CTNNA1,CTNNB1,CYBA,CYBB,CYFIP2,IQGAP1,IQGAP3,JUN,MAP2K3,MAP2K4,MAP2K6,MAP2K7,MAP3K1,MAP3K11,MAPK14,MAPK8,MAPK9,NCF2,NCKAP1,NOX1,NOXA1,NOXO1,PAK1,PAK2,PIP5K1A,PIP5K1B,PIP5K1C,PLCB2,RAC1,RACGAP1,STAT3,STAT5A,WASF1,WASF2
GO:DNA_DEALKYLATION	http://www.broadinstitute.org/gsea/msigdb/cards/GO_DNA_DEALKYLATION	18	0.015133	0.772436	1	1	ALKBH1,ALKBH2,ALKBH3,APEX1,APOBEC2,APOBEC3A,APOBEC3C,APOBEC3F,ASCC1,ASCC2,ASCC3,FTO,MGMT,MPG,TDG,TET1,TET2,TET3
REACTOME:ACTIVATED_TAK1_MEDIATES_P38_MAPK_ACTIVATION	http://www.broadinstitute.org/gsea/msigdb/cards/REACTOME_ACTIVATED_TAK1_MEDIATES_P38_MAPK_ACTIVATION	16	0.015281	0.772436	1	1	IKBKG,IRAK1,IRAK2,MAP2K3,MAP2K6,MAP3K7,MAPK11,MAPK14,MAPKAPK3,NOD1,NOD2,RIPK2,TAB1,TAB2,TAB3,TRAF6
GO:SKELETAL_MUSCLE_ADAPTATION	http://www.broadinstitute.org/gsea/msigdb/cards/GO_SKELETAL_MUSCLE_ADAPTATION	10	0.015317	0.772436	1	1	ACTA1,CFLAR,IL15,MSTN,MYOC,MYOD1,MYOG,PPARGC1A,RPS6KB1,TRIM63
GO:POSITIVE_REGULATION_OF_EXCITATORY_POSTSYNAPTIC_POTENTIAL	http://www.broadinstitute.org/gsea/msigdb/cards/GO_POSITIVE_REGULATION_OF_EXCITATORY_POSTSYNAPTIC_POTENTIAL	20	0.015396	0.772436	1	1	CUX2,DLG4,DRD4,GRIN1,GSK3B,NETO1,NLGN1,NLGN2,NLGN3,NRXN1,PRKCZ,PTEN,PTK2B,RELN,RIMS1,RIMS2,SHANK1,SHANK3,STX1B,WNT7A
GO:PROTEIN_AUTOUBIQUITINATION	http://www.broadinstitute.org/gsea/msigdb/cards/GO_PROTEIN_AUTOUBIQUITINATION	46	0.015847	0.784891	1	1	ASB4,BFAR,BRCA1,CNOT4,DDB2,ERCC8,LRSAM1,LTN1,MARCH5,PARK2,RAD18,RAG1,RCHY1,RNF10,RNF11,RNF13,RNF133,RNF141,RNF146,RNF181,RNF185,RNF187,RNF208,RNF213,RNF220,RNF4,RNF41,RNF8,STUB1,TRAF2,TRAF6,TRIM13,TRIM17,TRIM21,TRIM37,TRIM68,TRIM71,UBE2A,UBE2B,UBE2D2,UBE2D3,UBE2T,UBE3A,UBE4B,UHRF2,WWP2
GO:TRANSFERASE_ACTIVITY_TRANSFERRING_PHOSPHORUS_CONTAINING_GROUPS	http://www.broadinstitute.org/gsea/msigdb/cards/GO_TRANSFERASE_ACTIVITY_TRANSFERRING_PHOSPHORUS_CONTAINING_GROUPS	935	0.015874	0.784891	1	1	AAK1,AASDHPPT,AATK,ABL1,ABL2,ACVR1,ACVR1B,ACVR1C,ACVR2A,ACVR2B,ACVRL1,ADCK1,ADCK2,ADCK3,ADCK4,ADK,ADPGK,ADRBK1,ADRBK2,AGK,AK1,AK2,AK3,AK4,AK5,AK7,AK8,AKAP13,AKT1,AKT2,AKT3,ALDH18A1,ALK,ALPK1,ALPK2,ALPK3,AMHR2,ANKK1,ARAF,ATM,ATR,AURKA,AURKB,AURKC,AVP,AXL,BCKDK,BCR,BLK,BMP2K,BMPR1A,BMPR1B,BMPR2,BMX,BRAF,BRSK1,BRSK2,BTC,BTK,BUB1,BUB1B,C19orf35,C8orf44-SGK3,C9orf96,CAB39,CAD,CALM1,CALM2,CALM3,CAMK1,CAMK1D,CAMK1G,CAMK2A,CAMK2B,CAMK2D,CAMK2G,CAMK4,CAMKK1,CAMKK2,CAMKV,CARD11,CASK,CCL2,CCL3,CCL5,CCL8,CCNB1,CCNC,CCND1,CCND3,CCNE1,CCNH,CCNK,CCNT1,CCNT2,CD19,CD28,CD3EAP,CD80,CD86,CDC37,CDC42BPA,CDC42BPB,CDC42BPG,CDC7,CDIPT,CDK1,CDK10,CDK11A,CDK11B,CDK12,CDK13,CDK14,CDK15,CDK16,CDK17,CDK18,CDK19,CDK2,CDK20,CDK3,CDK4,CDK5,CDK5R1,CDK6,CDK7,CDK8,CDK9,CDKL1,CDKL2,CDKL3,CDKL4,CDKL5,CDKN1A,CDS1,CDS2,CEPT1,CERK,CERKL,CHEK1,CHEK2,CHKA,CHKB,CHPT1,CHRAC1,CHUK,CIITA,CIT,CKB,CKM,CKMT1A,CKMT1B,CKMT2,CLK1,CLK2,CLK3,CLK4,CLP1,CMAS,CMPK1,CMPK2,CNTRL,COASY,COL4A3BP,CPNE3,CRCP,CRIM1,CRLS1,CSF1R,CSF2,CSF2RB,CSK,CSNK1A1,CSNK1A1L,CSNK1D,CSNK1E,CSNK1G1,CSNK1G2,CSNK1G3,CSNK2A1,CSNK2A2,CSNK2B,CTU1,CTU2,CUX1,DAK,DAPK1,DAPK2,DAPK3,DCAKD,DCK,DCLK1,DCLK2,DCLK3,DCX,DDR1,DDR2,DGKA,DGKB,DGKD,DGKE,DGKG,DGKH,DGKI,DGKQ,DGKZ,DGUOK,DKC1,DLG1,DLG2,DLG3,DLG4,DMPK,DNTT,DOLK,DPAGT1,DSTYK,DTYMK,DYRK1A,DYRK1B,DYRK2,DYRK4,EEF2K,EFEMP1,EFNA3,EFNA4,EFNB3,EGF,EGFR,EIF2AK1,EIF2AK2,EIF2AK3,EIF2AK4,EIF2B3,ENG,EPHA1,EPHA10,EPHA2,EPHA3,EPHA4,EPHA5,EPHA6,EPHA7,EPHA8,EPHB1,EPHB2,EPHB3,EPHB4,EPHB6,EPT1,ERBB2,ERBB3,ERBB4,ERCC2,ERCC3,EREG,ERLIN2,ERN1,ERN2,ETNK1,ETNK2,FAM20A,FAM20B,FAM20C,FASTK,FASTKD1,FASTKD2,FASTKD3,FASTKD5,FER,FES,FGF1,FGF10,FGF16,FGF17,FGF18,FGF19,FGF2,FGF20,FGF22,FGF23,FGF4,FGF5,FGF6,FGF7,FGF8,FGF9,FGFR1,FGFR1OP,FGFR1OP2,FGFR2,FGFR3,FGFR4,FGFRL1,FGGY,FGR,FICD,FLAD1,FLT1,FLT3,FLT4,FN3K,FN3KRP,FPGT,FRK,FRS2,FUK,FYN,G6PC,GAB1,GAK,GALK1,GALK2,GALT,GCK,GK,GK2,GK5,GLYCTK,GMPPA,GMPPB,GNE,GNPTAB,GNPTG,GPHN,GRB2,GRK1,GRK4,GRK5,GRK6,GRK7,GSG2,GSK3A,GSK3B,GTF2H1,GTF2H3,GTF2H4,GUCY2C,GUCY2D,GUCY2F,GUK1,GYS1,GYS2,HBEGF,HCK,HDDC3,HIPK1,HIPK2,HIPK3,HIPK4,HK1,HK2,HK3,HKDC1,HMBOX1,HMGA2,HMGXB3,HSP90AA1,HSPB8,HUNK,ICK,IGF1R,IGF2R,IKBKB,IL3,IL5,IL5RA,ILK,INSR,INSRR,IP6K1,IP6K2,IP6K3,IPMK,IPPK,IRAK1,IRAK2,IRAK3,IRAK4,IRS1,IRS2,ISPD,ITK,ITPK1,ITPKA,ITPKB,ITPKC,JAK1,JAK2,JAK3,KALRN,KCNH1,KCNH2,KCNH3,KCNH4,KCNH5,KCNH8,KDR,KHK,KIT,KITLG,KL,KLB,KSR1,KSR2,LATS1,LATS2,LCK,LIMK2,LMTK2,LMTK3,LRGUK,LRRK1,LRRK2,LTBP1,LTBP4,LTK,LYN,MAGI3,MAK,MAP2K1,MAP2K2,MAP2K3,MAP2K4,MAP2K5,MAP2K6,MAP2K7,MAP3K1,MAP3K10,MAP3K11,MAP3K12,MAP3K13,MAP3K15,MAP3K2,MAP3K3,MAP3K4,MAP3K5,MAP3K6,MAP3K7,MAP3K8,MAP3K9,MAP4K1,MAP4K2,MAP4K3,MAP4K4,MAP4K5,MAPK1,MAPK10,MAPK11,MAPK12,MAPK13,MAPK14,MAPK3,MAPK4,MAPK6,MAPK7,MAPK8,MAPK9,MAPKAPK3,MAPKAPK5,MARK1,MARK2,MARK3,MARK4,MAST1,MAST2,MAST3,MAST4,MASTL,MATK,MB21D1,MED20,MED21,MELK,MERTK,MET,MINK1,MKNK1,MKNK2,MLKL,MMD,MMD2,MNAT1,MOCS3,MOK,MOS,MPP1,MPP2,MPP3,MST1R,MTOR,MTPAP,MUSK,MVK,MYBBP1A,MYLK,MYLK2,MYLK3,MYLK4,MYO3A,MYO3B,N4BP2,NADK,NAGK,NAGS,NANS,NEK1,NEK10,NEK11,NEK2,NEK3,NEK4,NEK5,NEK6,NEK7,NEK8,NEK9,NLK,NME1,NME2,NME3,NME4,NME5,NME6,NME7,NME9,NMNAT1,NMNAT2,NMNAT3,NOL9,NPR1,NPR2,NPRL2,NPTN,NRBP1,NRBP2,NRG1,NRG2,NRG4,NRK,NRP1,NRP2,NT5C2,NTRK1,NTRK2,NTRK3,NUAK1,NUAK2,OAS1,OAS2,OAS3,OASL,OBSCN,OXSR1,PAK1,PAK2,PAK3,PAK4,PAK6,PAK7,PAN3,PANK1,PANK2,PANK3,PANK4,PAPD4,PAPD5,PAPD7,PAPOLA,PAPOLB,PAPOLG,PAPSS1,PAPSS2,PASK,PBK,PCYT1A,PCYT1B,PCYT2,PDGFA,PDGFB,PDGFRA,PDGFRB,PDGFRL,PDIK1L,PDK1,PDK2,PDK3,PDK4,PDPK1,PDXK,PEAK1,PFKFB1,PFKFB2,PFKFB3,PFKFB4,PFKL,PFKM,PFKP,PGK1,PGK2,PGM2L1,PGS1,PHKA1,PHKA2,PHKB,PHKG1,PHKG2,PI4K2A,PI4K2B,PI4KA,PI4KB,PIGF,PIGG,PIGN,PIGO,PIK3C2A,PIK3C2B,PIK3C2G,PIK3C3,PIK3CA,PIK3CB,PIK3CD,PIK3CG,PIK3R1,PIK3R2,PIK3R3,PIK3R4,PIK3R5,PIK3R6,PIKFYVE,PIM1,PIM2,PIM3,PINK1,PIP4K2A,PIP4K2B,PIP4K2C,PIP5K1A,PIP5K1B,PIP5K1C,PIP5KL1,PKDCC,PKLR,PKMYT1,PKN1,PKN2,PKN3,PLD6,PLK1,PLK2,PLK3,PLK4,PLK5,PMVK,PNCK,PNKP,PNPT1,POLA1,POLA2,POLB,POLD1,POLD2,POLD3,POLD4,POLE,POLE2,POLE3,POLE4,POLG,POLH,POLI,POLK,POLL,POLM,POLN,POLQ,POLR1A,POLR1B,POLR1C,POLR1D,POLR1E,POLR2A,POLR2B,POLR2D,POLR2E,POLR2F,POLR2G,POLR2H,POLR2I,POLR2J,POLR2J2,POLR2K,POLR2L,POLR3A,POLR3B,POLR3D,POLR3E,POLR3F,POLR3G,POLR3H,POLR3K,POLRMT,PPIP5K1,PPP4C,PRIM1,PRIM2,PRKAA1,PRKAA2,PRKAB1,PRKACA,PRKACB,PRKACG,PRKAG1,PRKAG2,PRKAG3,PRKCA,PRKCB,PRKCD,PRKCE,PRKCG,PRKCH,PRKCI,PRKCQ,PRKCZ,PRKD1,PRKD2,PRKD3,PRKDC,PRKG1,PRKG2,PRKX,PRPF4B,PRPS1,PRPS1L1,PRPS2,PRPSAP1,PRPSAP2,PSKH1,PSKH2,PSTK,PTDSS2,PTGES3,PTK2,PTK2B,PTK6,PTK7,PTPN11,PXK,RAD50,RAF1,RASSF2,RBKS,RELN,RET,REV1,REV3L,RFK,RIOK1,RIOK2,RIOK3,RIPK1,RIPK2,RIPK3,RIPK4,RNASEL,RNGTT,ROCK1,ROCK2,ROR1,ROR2,ROS1,RPAP1,RPS6KA1,RPS6KA2,RPS6KA3,RPS6KA4,RPS6KA5,RPS6KA6,RPS6KB1,RPS6KB2,RPS6KC1,RPS6KL1,RYK,SBK1,SBK2,SCYL1,SCYL2,SCYL3,SEPHS1,SEPHS2,SGK1,SGK2,SGK3,SGMS1,SGMS2,SHPK,SIK2,SIK3,SLK,SMG1,SNRK,SNX15,SOX9,SPEG,SPHK1,SPHK2,SQSTM1,SRC,SRMS,SRPK1,SRPK2,SRPK3,STAT5A,STAT5B,STK10,STK11,STK16,STK17A,STK17B,STK19,STK24,STK25,STK3,STK31,STK32A,STK32B,STK32C,STK33,STK35,STK36,STK38,STK38L,STK39,STK4,STK40,STRADA,STRADB,STYK1,SYK,TAF1,TAF1L,TAMM41,TAOK1,TAOK2,TAOK3,TBCK,TBK1,TBRG4,TEC,TEK,TEP1,TERF1,TERF2,TERT,TESK1,TESK2,TEX14,TGFB2,TGFBR1,TGFBR2,TGFBR3,THG1L,TIE1,TJP2,TK1,TK2,TLK1,TLK2,TLR9,TNIK,TNK1,TNK2,TNNI3K,TP53RK,TPK1,TRAT1,TRIB1,TRIB2,TRIB3,TRIM24,TRIM27,TRIM28,TRIO,TRNT1,TRPM6,TRPM7,TRPT1,TRRAP,TSSK1B,TSSK2,TSSK3,TSSK4,TSSK6,TTBK1,TTBK2,TTK,TTN,TUT1,TWF1,TWISTNB,TXK,TYK2,TYRO3,UAP1,UAP1L1,UCK1,UCK2,UCKL1,UGP2,UHMK1,ULK1,ULK2,ULK3,ULK4,UPRT,USP14,VAV1,VRK1,VRK2,VRK3,WEE1,WEE2,WNK1,WNK2,WNK3,WNK4,XRCC6BP1,XYLB,YES1,YRDC,ZAP70,ZCCHC11,ZCCHC6,ZMYM2,ZNRD1
GO:CELLULAR_RESPONSE_TO_CAMP	http://www.broadinstitute.org/gsea/msigdb/cards/GO_CELLULAR_RESPONSE_TO_CAMP	48	0.016127	0.784891	1	1	AANAT,ADIPOQ,AKAP1,AKAP6,AKAP7,AKAP9,APEX1,APP,AQP1,AQP8,ASS1,CFTR,CPS1,CRHBP,EEF2K,EP300,EZR,GPD1,HCN1,HCN2,HCN3,HCN4,IGFBP5,INPP5K,ITPR2,ITPR3,KCNE1,KCNQ1,NOX4,PDE4D,PENK,PIK3CG,PTAFR,RAP1A,RAP1B,RAPGEF1,RAPGEF2,RAPGEF3,SLC26A3,SLC26A6,SLC5A5,SLC8A1,SLC8A3,SRD5A1,STAR,STC1,WNT10B,WT1
GO:RAL_GTPASE_BINDING	http://www.broadinstitute.org/gsea/msigdb/cards/GO_RAL_GTPASE_BINDING	13	0.016174	0.784891	1	1	EXOC2,EXOC4,EXOC5,EXOC8,FLNA,LSM2,MYO1C,PIH1D2,PRKCH,RAB34,RALBP1,RNF41,USP33
GO:ETHER_METABOLIC_PROCESS	http://www.broadinstitute.org/gsea/msigdb/cards/GO_ETHER_METABOLIC_PROCESS	12	0.01618	0.784891	1	1	AGMO,AGPS,CYP2W1,FAR1,GNPAT,PEX7,TMEM86B,TXN,TXN2,TXNDC2,TXNDC8,TXNL1
GO:REGULATION_OF_PROTEIN_POLYUBIQUITINATION	http://www.broadinstitute.org/gsea/msigdb/cards/GO_REGULATION_OF_PROTEIN_POLYUBIQUITINATION	12	0.016593	0.787864	1	1	BIRC2,HAMP,NMI,OTUB1,PARK2,PTPN22,RNF40,SASH1,SKP2,TRIP12,UBR5,XIAP
GO:METANEPHRIC_RENAL_VESICLE_MORPHOGENESIS	http://www.broadinstitute.org/gsea/msigdb/cards/GO_METANEPHRIC_RENAL_VESICLE_MORPHOGENESIS	11	0.016635	0.787864	1	1	BMP4,FMN1,GDNF,GREM1,KIF26B,LHX1,PAX2,PAX8,SALL1,SIX2,SMO
GO:NEUROTRANSMITTER_TRANSPORT	http://www.broadinstitute.org/gsea/msigdb/cards/GO_NEUROTRANSMITTER_TRANSPORT	148	0.016747	0.787864	1	1	APBA1,ATP1A2,BAIAP3,BRSK1,BZRAP1,C2CD4A,C2CD4B,C2CD4C,C2CD4D,CACNA1A,CACNA1B,CADPS,CADPS2,CASK,CDK5,CHAT,CLN8,CPLX1,CPLX2,CPLX3,CPLX4,DDC,DGKI,DNAJC5,DOC2A,DOC2B,DVL1,GABRA2,GABRQ,GAD1,GAD2,GLUL,GRM4,HRH3,HSPA8,ICA1,KCNJ10,LIN7A,LIN7B,LIN7C,LPHN1,NAAA,NF1,NLGN1,NRXN1,NRXN2,NRXN3,OTOF,P2RX7,PARK2,PARK7,PCLO,PDZD11,PIP5K1C,PPFIA1,PPFIA2,PPFIA3,PPFIA4,PPT1,PSEN1,PTPRN2,RAB3A,RIMS1,RIMS2,RIMS3,RIMS4,RPH3A,RPH3AL,SCRIB,SEPT5,SLC17A6,SLC17A7,SLC17A8,SLC18A1,SLC18A2,SLC18A3,SLC1A3,SLC22A1,SLC22A2,SLC22A3,SLC32A1,SLC38A1,SLC5A7,SLC6A1,SLC6A11,SLC6A12,SLC6A13,SLC6A14,SLC6A15,SLC6A16,SLC6A17,SLC6A18,SLC6A19,SLC6A20,SLC6A3,SLC6A4,SLC6A5,SLC6A6,SLC6A7,SLC6A8,SLC6A9,SNAP23,SNAP25,SNAP29,SNAP47,SNAPIN,SNCA,SNPH,STX11,STX19,STX1B,STX2,STX3,STX4,STXBP1,SV2B,SV2C,SYN1,SYN3,SYNJ1,SYT1,SYT10,SYT11,SYT12,SYT13,SYT14,SYT16,SYT17,SYT2,SYT3,SYT4,SYT5,SYT6,SYT7,SYT8,SYT9,SYTL1,SYTL2,SYTL3,SYTL4,SYTL5,TC2N,TH,TRIM9,UNC13A,UNC13B,VAMP2,WNT7A
GO:CELL_FATE_SPECIFICATION	http://www.broadinstitute.org/gsea/msigdb/cards/GO_CELL_FATE_SPECIFICATION	69	0.016834	0.787864	1	1	APC,APC2,ASCL1,ATOH1,C8orf22,CDON,CTNNB1,DBX1,DLL1,DMRT3,DMRTA2,EOMES,ETV2,EVX1,EYA1,EYA2,FEV,FKBP8,FOXA1,FOXA2,GLI2,GLI3,GSC,GSX2,HNF1B,HOXA11,HOXC10,HOXD10,ISL1,ISL2,ITGB1,LBX1,LHX3,MNX1,MYL2,NKX2-2,NKX6-1,NKX6-2,NODAL,NOTCH1,NRP1,NTRK3,OLIG2,OLIG3,PAX2,PAX6,POU1F1,POU4F1,POU5F1,PPDPF,PRDM14,PSEN1,PTCH1,PTCH2,RBPJ,SHH,SIX1,SIX2,SMO,SOX1,SOX17,SOX18,SOX2,SOX6,SOX9,SUFU,TBX1,TBX6,TLX3
PGC_SCZ_P10-4	https://www.ncbi.nlm.nih.gov/pubmed/24463508	413	0.01688	0.787864	1	1	ACN9,ACTR5,ACVR2B,ADAD1,ADAM11,ADAMTS18,ADCY1,ADIPOR2,AFF1,AGAP1,AGBL1,AGTPBP1,AHNAK,AJAP1,AKT3,ANK3,ANKRD1,ANKRD10,ANKRD26,ANKRD30B,ANKRD63,ANKRD9,ANKS1B,APBA1,APOC2,APOC4,APOC4-APOC2,ARHGAP31,ARHGAP40,ARHGEF3,ARNTL,ASNS,ATF1,ATG4B,ATP11A,ATP2B2,ATP5S,ATP6V0D2,ATP6V0E1,ATP6V1C2,AVL9,BDH1,BDP1,BMPR1B,BNIP1,BOK,BTBD10,BTRC,C1orf95,C2orf82,CACNA1C,CACNA2D4,CACNB2,CALN1,CAMKK2,CAMTA1,CATSPERD,CBFA2T3,CCDC146,CCDC147,CCDC39,CCDC92,CDC16,CDH4,CDKL1,CELF4,CENPJ,CEP170,CEP57L1,CHAMP1,CHD4,CHST12,CHSY3,CLCN3,CLPTM1,CNBD1,CNNM2,CNOT7,COPS7A,COQ10B,CPA4,CPA5,CPED1,CREB1,CREBRF,CRK,CSMD1,CWF19L2,CXXC5,DACH1,DAPP1,DAZL,DBF4B,DDX21,DDX50,DDX56,DGKB,DGKI,DIP2B,DISP1,DLST,DNAH10,DNAJA3,DNAJB1,DNAJC19,DNAL4,DPP4,DPP6,DPYD,DST,DYDC1,DYDC2,EBF1,EFR3A,EFTUD1,EHBP1,EIF2AK4,EIF3B,EIF4E2,ELFN1,EML1,EML5,EMX1,EPC2,EPHA7,ERBB4,ERI1,EXOC6B,EXOG,EYA2,EYS,FAM114A2,FAM120A,FAM120AOS,FAM155A,FAM177A1,FAM213A,FAM3C,FANCL,FARS2,FEZ1,FGF12,FGGY,FNDC3B,FOXN2,FOXP1,FTSJ2,FUBP3,FUT8,FUT9,FXR1,GALNT2,GFRAL,GIGYF2,GIPC1,GLG1,GNG12,GOLM1,GPC5,GPM6A,GRAMD1B,GRIA1,GRIN2A,GRK4,GRM3,HCN1,HMGCLL1,HMOX2,HSD17B4,HTR7,HYLS1,IGSF9B,IL2,IL21,ILDR2,IMMP2L,INHBA,IPO9,IQCJ-SCHIP1,ITPR1,KATNAL2,KCND2,KCND3,KCNG1,KCNG2,KCNH1,KCNJ13,KCNQ1,KIAA0391,KIAA0513,KIAA1009,KIAA1109,KIAA1279,KIAA1324L,KIAA1456,KIF16B,KLHDC7A,KLHL1,L2HGDH,LEMD1,LINC00346,LMOD1,LPHN3,LRP1B,LRRN3,LSM5,LTBP2,LY6D,LYN,MAD1L1,MAEL,MAGI2,MANEA,MAP4K5,MAPK1,MAPK6,MASTL,MAT1A,MBD5,ME1,MED27,MEF2C,METTL21A,MFAP3,MGMT,MKLN1,MLLT1,MMP16,MOXD1,MSGN1,MSRA,MTMR7,NAA35,NALCN,NAP1L1,NCKAP5,NEGR1,NEK1,NGEF,NIN,NMNAT2,NMRAL1,NOS1,NOX3,NPTXR,NR3C2,NRXN3,NSUN6,NTRK3,NUBPL,NUDT1,NUGGC,OGDH,OSBPL10,PACRG,PAFAH1B1,PAK6,PARK2,PATE3,PATE4,PCDH17,PCDH7,PCNX,PDCD10,PDE3A,PDE4D,PDIA6,PELI2,PHF2,PHF21B,PHLDA1,PIAS2,PIWIL2,PKNOX2,PLCB2,PLEKHG5,PLXNA4,PLXNC1,PPM1F,PPP1R16B,PPP1R21,PPP2R2B,PPP2R3C,PRDM11,PRDM14,PREX2,PROX2,PRSS35,PSD3,PSMA6,PTBP2,PTPN21,PTPRD,PTPRG,PTPRZ1,RAPGEF5,RASGEF1C,RERE,RFWD3,RGS10,RGS6,RGS7,RMND5A,RNF17,RPA1,RPGRIP1L,RPP30,RPS6KL1,RSPH1,RTKN2,RWDD3,RYR2,SACS,SCHIP1,SDCCAG8,SEPSECS,SERPINF1,SERPINI1,SESN1,SH3PXD2A,SH3RF3,SHANK1,SHISA4,SHISA9,SIRPB1,SIRPB2,SIRPD,SIRPG,SLC14A2,SLC16A7,SLC32A1,SLC37A1,SLC45A1,SLC4A10,SLCO4C1,SLCO6A1,SLFN5,SMOC1,SMYD4,SNAP91,SNX19,SNX8,SORCS3,SPAG9,SPATA19,SPHKAP,SPR,SRPK2,STON1,STON1-GTF2A1L,STOX1,SUN5,SYN3,SYT13,TADA1,TAS2R41,TBL1XR1,TCEB3B,TCF4,TDGF1,TECPR2,TECR,TENM3,THAP4,TIMP2,TMED4,TMEM132D,TMEM132E,TMEM170B,TMEM173,TMEM56,TMEM56-RWDD3,TNFAIP8,TNFRSF25,TOP3B,TPD52,TRANK1,TRAPPC9,TSHZ2,TSNARE1,TTC8,UBE2D2,UNC13C,UPF3A,VPS37A,VRK2,WDR49,WFDC1,WNT16,WNT3,XYLB,YLPM1,YME1L1,YWHAE,ZC3H14,ZCCHC7,ZDHHC2,ZDHHC20,ZDHHC7,ZEB2,ZNF318,ZNF365,ZNF423,ZNF44,ZNF442,ZNF563,ZNF664,ZNF804A,ZNF804B,ZNF827,ZNF860,ZP4,ZSWIM6
GO:REGULATION_OF_NEUROBLAST_PROLIFERATION	http://www.broadinstitute.org/gsea/msigdb/cards/GO_REGULATION_OF_NEUROBLAST_PROLIFERATION	27	0.017121	0.787864	1	1	ASPM,CTNNA1,CTNNB1,CX3CR1,DCT,DISC1,DMRTA2,DRD2,FZD3,GLI3,HIF1A,KCTD11,LRRK2,NF1,NOTCH1,OTP,PAX6,SHH,SIX3,SMARCD3,SMO,SOX10,TGFB1,VAX1,VEGFA,VEGFC,ZNF335
REACTOME:P75NTR_SIGNALS_VIA_NFKB	http://www.broadinstitute.org/gsea/msigdb/cards/REACTOME_P75NTR_SIGNALS_VIA_NFKB	13	0.01719	0.787864	1	1	IKBKB,IRAK1,MYD88,NFKBIA,NGF,NGFR,PRKCI,RELA,RIPK2,RPS27A,SQSTM1,TRAF6,UBA52
GO:FUCOSYLTRANSFERASE_ACTIVITY	http://www.broadinstitute.org/gsea/msigdb/cards/GO_FUCOSYLTRANSFERASE_ACTIVITY	13	0.017378	0.787864	1	1	FUT1,FUT10,FUT11,FUT2,FUT3,FUT4,FUT5,FUT6,FUT7,FUT8,FUT9,POFUT1,POFUT2
GO:NEGATIVE_REGULATION_OF_LYMPHOCYTE_APOPTOTIC_PROCESS	http://www.broadinstitute.org/gsea/msigdb/cards/GO_NEGATIVE_REGULATION_OF_LYMPHOCYTE_APOPTOTIC_PROCESS	27	0.017428	0.787864	1	1	ADA,AURKB,BCL10,BCL6,BMP4,CCL5,CD27,CD74,DOCK8,FADD,FOXP1,GPAM,HIF1A,HSH2D,IDO1,IL2,IRS2,JAK3,MIF,NOC2L,PIP,PRKCQ,RAG1,RORC,SLC39A10,SLC46A2,TSC22D3
GO:POSITIVE_REGULATION_OF_NEUROBLAST_PROLIFERATION	http://www.broadinstitute.org/gsea/msigdb/cards/GO_POSITIVE_REGULATION_OF_NEUROBLAST_PROLIFERATION	20	0.017457	0.787864	1	1	ASPM,CTNNB1,CX3CR1,DCT,DISC1,DMRTA2,DRD2,FZD3,GLI3,HIF1A,NOTCH1,OTP,PAX6,SHH,SMARCD3,SMO,SOX10,VEGFA,VEGFC,ZNF335
GO:MORPHOGENESIS_OF_EMBRYONIC_EPITHELIUM	http://www.broadinstitute.org/gsea/msigdb/cards/GO_MORPHOGENESIS_OF_EMBRYONIC_EPITHELIUM	131	0.017504	0.787864	1	1	ADM,ALDH1A3,ALX1,APAF1,ARHGAP35,ARID1A,BBS4,BCL10,BMP4,C1orf172,CC2D2A,CELSR1,COBL,CTHRC1,CTNNB1,DEAF1,DLC1,DVL1,DVL2,DVL3,EPB41L5,FGF10,FGF8,FGFR2,FOLR1,FUZ,FZD1,FZD2,FZD3,FZD6,GATA3,GDF7,GDNF,GLI2,GLMN,GREM1,GRHL2,GRHL3,GRSF1,HAND1,HES5,HHEX,HIF1A,HNF1B,IFT122,IFT172,IFT52,IFT57,IPMK,IRX1,IRX2,JAG2,KAT2A,KDM6A,KIF20B,LAMA5,LHX2,LIAS,LMO4,LRP6,LUZP1,MED12,MIB1,MKS1,MTHFD1,MTHFD1L,NODAL,NOG,OSR1,OVOL2,PAX2,PAX8,PCDH8,PDX1,PFN1,PHACTR4,PLXNB2,PRICKLE1,PRKACA,PRKACB,PTCH1,PTK7,RALA,RARA,RARG,RDH10,RET,RPS7,SALL4,SCRIB,SDC4,SEC24B,SEMA4C,SETD2,SFRP1,SFRP2,SHROOM3,SIX1,SKI,SOX11,SOX4,SOX8,SOX9,SPINT1,ST14,STIL,STK3,STK4,SUFU,T,TCTN1,TFAP2A,TGFB1I1,TMED2,TP63,TRAF6,TRIM71,TSC1,TSC2,TULP3,TWIST1,VANGL2,VASP,VEGFC,WNT16,WNT4,WNT5A,WNT6,WNT7B,WNT9B,ZEB2
GO:GLIAL_CELL_FATE_COMMITMENT	http://www.broadinstitute.org/gsea/msigdb/cards/GO_GLIAL_CELL_FATE_COMMITMENT	13	0.017532	0.787864	1	1	ASCL1,CTNNB1,GCM1,HES5,NKX2-2,NRG1,OLIG2,PAX6,SOX2,SOX6,SOX8,SOX9,TAL1
GO:NEGATIVE_REGULATION_OF_CELL_CYCLE_G2_M_PHASE_TRANSITION	http://www.broadinstitute.org/gsea/msigdb/cards/GO_NEGATIVE_REGULATION_OF_CELL_CYCLE_G2_M_PHASE_TRANSITION	24	0.018008	0.79928	1	1	ATF5,ATM,BLM,CCNA2,CDK1,CDK5RAP3,CLSPN,FANCI,FHL1,FOXN3,FOXO4,GPR132,H2AFY,HMGA2,HUS1,HUS1B,MIIP,MRE11A,NAE1,NBN,SYF2,TAOK3,USP47,ZNF830
GO:PROTEIN_TYROSINE_KINASE_BINDING	http://www.broadinstitute.org/gsea/msigdb/cards/GO_PROTEIN_TYROSINE_KINASE_BINDING	54	0.01817	0.79928	1	1	ANGPT1,ANGPT2,ANGPT4,ANXA5,ARHGEF16,BLNK,CD4,CEACAM1,CLASP2,CPNE3,DNAJA3,DOCK4,DOK2,ELMO2,FIZ1,FLT3LG,FNTA,FRS2,GAB2,GAS6,GNB2L1,HYAL2,IRS1,LRP4,MST1,MYOC,NCK1,NRG1,NRG3,NTRK2,PAG1,PCNA,PIK3R1,PIK3R2,PITPNM3,PLCG1,PTPN1,PTPN11,PTPN14,PTPN2,SHC1,SHC2,SHC3,SHC4,SOCS5,SQSTM1,STAP1,TIAM1,TOB1,TP53,TRAT1,TRIM6,YWHAG,ZNF259
GO:NEURAL_TUBE_FORMATION	http://www.broadinstitute.org/gsea/msigdb/cards/GO_NEURAL_TUBE_FORMATION	93	0.018342	0.79928	1	1	ADM,ALX1,APAF1,ARHGAP35,ARID1A,BBS4,BCL10,BMP4,CC2D2A,CELSR1,COBL,CTHRC1,DEAF1,DLC1,DVL1,DVL2,DVL3,FOLR1,FUZ,FZD1,FZD2,FZD3,FZD6,GDF7,GLMN,GRHL2,GRHL3,HIF1A,IFT122,IFT172,IFT52,IFT57,IPMK,KAT2A,KDM6A,KIF20B,LHX2,LIAS,LMO4,LRP6,LUZP1,MED12,MIB1,MKS1,MTHFD1,MTHFD1L,NODAL,NOG,OVOL2,PAX2,PFN1,PHACTR4,PLXNB2,PRICKLE1,PRKACA,PRKACB,PTCH1,PTK7,RALA,RARA,RARG,RPS7,SALL4,SCRIB,SDC4,SEC24B,SEMA4C,SETD2,SFRP1,SFRP2,SHROOM3,SKI,SOX11,SOX4,SPINT1,ST14,STIL,STK3,STK4,SUFU,T,TCTN1,TMED2,TRAF6,TRIM71,TSC1,TSC2,TULP3,TWIST1,VANGL2,VASP,WNT5A,ZEB2
PID:RET_PATHWAY	http://www.broadinstitute.org/gsea/msigdb/cards/PID_RET_PATHWAY	38	0.018399	0.79928	1	1	BCAR1,CREB1,CRK,DOK1,DOK5,DOK6,FRS2,GAB1,GDNF,GFRA1,GRB10,GRB2,GRB7,HRAS,IRS1,IRS2,JUN,MAPK1,MAPK3,MAPK8,NCK1,PDLIM7,PIK3CA,PIK3R1,PRKACA,PRKCA,PTK2,PTPN11,PXN,RAC1,RAP1A,RASA1,RET,RHOA,SHANK3,SHC1,SOS1,SRC
GO:HSP90_PROTEIN_BINDING	http://www.broadinstitute.org/gsea/msigdb/cards/GO_HSP90_PROTEIN_BINDING	26	0.018405	0.79928	1	1	AHR,ARNTL,CDC37,CHORDC1,CSNK2A1,EIF2AK3,ERN1,GBP1,HDAC6,HDAC8,HIF1A,KDR,KPNB1,NASP,NOD2,NPAS2,NUP62,PACRG,PPEF2,PPID,RPS3,STUB1,TELO2,UNC45A,UNC45B,USP19
GO:GLUTAMINE_METABOLIC_PROCESS	http://www.broadinstitute.org/gsea/msigdb/cards/GO_GLUTAMINE_METABOLIC_PROCESS	22	0.01853	0.79928	1	1	ADSSL1,ALDH5A1,ASNS,ASNSD1,CAD,CPS1,CTPS2,GFPT1,GFPT2,GGH,GLS,GLS2,GLUD1,GLUL,GMPS,LGSN,MECP2,NIT2,PFAS,PHGDH,PPAT,SIRT4
GO:POSITIVE_REGULATION_OF_NEURAL_PRECURSOR_CELL_PROLIFERATION	http://www.broadinstitute.org/gsea/msigdb/cards/GO_POSITIVE_REGULATION_OF_NEURAL_PRECURSOR_CELL_PROLIFERATION	40	0.018947	0.79928	1	1	ASCL1,ASPM,CDON,CTNNB1,CX3CR1,DCT,DISC1,DLL4,DMRTA2,DRD2,EGF,ELL3,FZD3,GLI1,GLI2,GLI3,GNG5,GPR37L1,HIF1A,INSM1,KDM1A,KIAA1524,LHX1,LHX5,LYN,NES,NOTCH1,NR2E1,OTP,PAX6,PROX1,PTCHD2,SHH,SMARCD3,SMO,SOX10,VEGFA,VEGFC,WNT3A,ZNF335
GO:REGULATION_OF_CHOLESTEROL_METABOLIC_PROCESS	http://www.broadinstitute.org/gsea/msigdb/cards/GO_REGULATION_OF_CHOLESTEROL_METABOLIC_PROCESS	21	0.019014	0.79928	1	1	ABCG1,ACADL,ACADVL,APOB,APOE,ARV1,DGAT2,DHCR7,EPHX2,ERLIN1,ERLIN2,FGF1,LDLRAP1,LMF1,NR1H4,PRKAA1,SCAP,SEC14L2,SERPINA12,SOD1,SREBF1
GO:ORGANIC_ACID_BINDING	http://www.broadinstitute.org/gsea/msigdb/cards/GO_ORGANIC_ACID_BINDING	199	0.01928	0.79928	1	1	AARS,AARS2,ACOX2,ADH5,ADIPOQ,AGRN,AGXT,AKR1C1,ALAS2,ALB,ALDH5A1,ALKBH3,ALOX5AP,ANXA13,ANXA9,APOC1,ASS1,AXL,CAD,CD300A,CPNE1,CPNE6,CPS1,CRABP1,CRABP2,CYP26A1,CYP26B1,CYP26C1,DBH,DDAH1,DDAH2,DDC,DHFR,DPYS,EGLN1,EGLN2,EGLN3,FABP1,FABP2,FABP3,FABP4,FABP5,FABP6,FCHO2,FCN1,FMO3,FOLR1,FOLR2,FOLR3,FOLR4,FTCD,GAD1,GAD2,GAP43,GAS6,GCHFR,GCLC,GFPT1,GLDC,GLRA1,GLRA2,GLRA3,GLRA4,GLRB,GLUD1,GLUD2,GLUL,GNMT,GOT1,GOT2,GPR143,GRHPR,GRIN1,GRIN2B,GRIN3A,GRIN3B,GRM7,GSS,HIF1AN,HLCS,HMBS,HMGB1,HMGCL,HMGCS1,HNF4A,HRSP12,HSPA8,ID3,IGF2R,INSR,JPH2,KARS,LCN12,LEO1,LEPRE1,LEPREL1,LPAR1,LPAR4,LRAT,MARCKS,MARK1,MCCC1,MFGE8,MTHFS,NAGS,NDUFAB1,NOS1,NOS2,NOS3,NR1H4,NR2F2,OGFOD2,OSBPL10,OSBPL5,OSBPL8,OTC,OXER1,P4HA1,P4HA2,P4HA3,P4HTM,PAH,PAM,PC,PCCA,PCK1,PHYH,PIN1,PLA2G1B,PLCD1,PLOD1,PLOD2,PLOD3,PMP2,PPARD,PPARG,PTGDS,PYGL,RARA,RARS,RASGRP1,RPE65,RS1,S100A8,S100A9,SARDH,SCARB1,SCIN,SCP2,SDPR,SELE,SELP,SERPINA5,SESTD1,SHMT1,SHMT2,SLC19A1,SLC1A1,SLC1A3,SNCA,SRR,ST8SIA2,ST8SIA3,ST8SIA4,STARD5,STX3,SYT1,SYT3,SYT4,SYTL2,TAT,TDO2,TH,THBS1,THNSL2,TIMD4,TMLHE,TPH1,TPH2,TRIM72,TYMS,UBR1,UBR2,UGT1A1,UGT1A10,UGT1A3,UGT1A4,UGT1A6,UGT1A7,UGT1A8,UGT1A9,UGT2B15,UGT2B4,UGT2B7,VDR,VIL1,YARS2,YWHAB,YWHAE
GO:REGULATION_OF_OSTEOBLAST_DIFFERENTIATION	http://www.broadinstitute.org/gsea/msigdb/cards/GO_REGULATION_OF_OSTEOBLAST_DIFFERENTIATION	106	0.019284	0.79928	1	1	ACVR1,ACVR2A,ACVR2B,AREG,ATP6AP1,AXIN2,BMP2,BMP4,BMP6,BMP7,BMPR1A,BMPR1B,BMPR2,CCRN4L,CD276,CDK6,CEBPA,CEBPB,CHRD,CITED1,CLIC1,CTHRC1,CTNNB1,CTNNBIP1,CYR61,DDR2,DLX5,ESRRA,FAM20C,FBN2,FGF23,FGFR1,FGFR2,FZD1,GJA1,GLI1,GLI3,GNAS,HAND2,HDAC4,HDAC7,HEMGN,HGF,HOXA2,ID1,ID2,ID3,ID4,IFITM1,IGF1,IGFBP5,IL6,IL6R,IL6ST,ILK,JAG1,JUND,LIMD1,LMNA,LRP5,LTF,MEF2C,MEN1,MSX2,NBR1,NELL1,NOG,NOTCH1,NPNT,NPPC,OSTN,PDLIM7,PIAS2,PRKACA,PRKD1,PTCH1,PTGER4,PTK2,RASSF2,RORB,RUNX2,SEMA4D,SFRP1,SFRP2,SKI,SMAD1,SMAD3,SMAD5,SMOC1,SNAI2,SOX11,SUFU,TMEM119,TMEM64,TNF,TOB1,TP63,TRPM4,TWIST1,TWIST2,TWSG1,UCMA,WNT10B,WNT4,WNT7B,ZHX3
GO:GLYCINE_BINDING	http://www.broadinstitute.org/gsea/msigdb/cards/GO_GLYCINE_BINDING	14	0.019298	0.79928	1	1	ALAS2,GLDC,GLRA1,GLRA2,GLRA3,GLRA4,GLRB,GNMT,GRIN1,GRIN2B,GRIN3A,GRIN3B,GSS,SRR
REACTOME:UNBLOCKING_OF_NMDA_RECEPTOR_GLUTAMATE_BINDING_AND_ACTIVATION	http://www.broadinstitute.org/gsea/msigdb/cards/REACTOME_UNBLOCKING_OF_NMDA_RECEPTOR_GLUTAMATE_BINDING_AND_ACTIVATION	14	0.019359	0.79928	1	1	ACTN2,AKAP9,CAMK2A,CAMK2B,CAMK2D,GRIA1,GRIA2,GRIA3,GRIA4,GRIN1,GRIN2A,GRIN2B,GRIN2C,GRIN2D
GO:EYE_DEVELOPMENT	http://www.broadinstitute.org/gsea/msigdb/cards/GO_EYE_DEVELOPMENT	316	0.01944	0.79928	1	1	ABCB5,ACHE,ACTL6A,ACVR2B,ACVRL1,ADAMTS18,AGTPBP1,AHI1,ALDH1A3,AQP5,ARHGAP35,ARHGEF15,ARID1A,ARL6,ATF6,ATOH7,ATP2B1,ATP2B4,ATP8A2,AXIN1,B9D1,BAK1,BAX,BBS4,BBS7,BCAR3,BCL11B,BFSP1,BFSP2,BLOC1S3,BMP4,BMP6,BMP7,BMPR1B,BMPR2,CABP4,CACNA1C,CALB1,CASP2,CC2D2A,CCDC66,CDK2,CDK4,CDKN1C,CDON,CEP290,CHD7,CHRDL1,CLCN2,CLIC4,CLN8,COL4A1,COL5A1,COL5A2,COL8A1,COL8A2,CRB1,CRYBA1,CRYBA2,CRYBA4,CRYBB2,CRYGA,CRYGB,CRYGD,CRYGS,CTNNB1,CTNS,CYP1A1,CYP1B1,DLG1,DLL1,DRD4,DSCAM,EFEMP1,EGFR,EPHA2,EPHB1,EPHB2,FASLG,FBN1,FBN2,FGF10,FGF9,FJX1,FKBP8,FOXC1,FOXC2,FOXE3,FOXF2,FOXL2,FOXN4,FOXP2,FRS2,FSCN2,FZD4,FZD5,FZR1,GATA3,GDF11,GJA1,GLI3,GNAT1,GNAT2,GNB1,GNGT1,GPD2,GPM6A,GRHL2,GRHL3,GRM6,HCN1,HDAC1,HDAC2,HES5,HIF1A,HIPK1,HIPK2,HMGB1,HNRNPK,HPCA,HSF4,IFT122,IFT140,IL4,IMPDH1,IMPDH2,INHBA,JAG1,JMJD6,JUN,KDM5B,KERA,KLF4,LAMB2,LAMC3,LHX1,LHX2,LIF,LIM2,LPCAT1,LRP5,LRP6,MAB21L1,MAB21L2,MAF,MAN2A1,MAX,MDM1,MED1,MEGF11,MEIS1,MEIS2,MERTK,MFAP2,MFN2,MFRP,MIP,MTERFD2,MTNR1A,MTNR1B,MYF5,MYH10,MYH15,MYO7A,NAGLU,NDP,NES,NEUROD1,NEUROD4,NF1,NF2,NHS,NINJ1,NIPBL,NKD1,NPHP1,NPHP4,NR2E1,NRL,NRP1,NTRK2,NTRK3,OLFM3,OSR2,PAX2,PAX4,PAX6,PDE6B,PDE6C,PDGFRA,PDGFRB,PFDN5,PHACTR4,PITX2,PITX3,PKNOX1,POU4F2,PPP1R13L,PPP2R3A,PRDM1,PRKCI,PROM1,PROX1,PRPH2,PRSS56,PSEN1,PTF1A,PTN,PTPRM,PVRL1,PVRL3,PYGO2,RAB11FIP4,RAB18,RAB3GAP1,RARA,RARB,RARG,RAX,RBP4,RCN1,RD3,RDH10,RDH13,RET,RHO,RHOJ,RING1,ROM1,RORB,RP1,RP1L1,RPE65,RPGRIP1,RPGRIP1L,RRM1,RS1,RXRA,SALL2,SCO2,SDK1,SDK2,SERPINF1,SH3PXD2B,SHH,SHROOM2,SIPA1L3,SIX3,SIX5,SIX6,SKI,SKIL,SLC17A7,SLC17A8,SLC25A25,SLC39A5,SLC4A5,SLC7A11,SLITRK6,SMAD3,SMARCA4,SMARCD3,SMOC1,SOS1,SOX1,SOX11,SOX2,SOX8,SOX9,SP3,SRF,STAT3,STRA6,TBC1D20,TBX2,TDRD7,TFAP2A,TFAP2B,TGFB1,TGFB2,TGFBR1,TGFBR2,TGIF2,TH,THY1,TMOD1,TOPORS,TRAF3IP1,TRPM1,TSKU,TSPAN12,TUB,TULP1,TULP3,TWIST1,TWSG1,UNC45B,VAX1,VEGFA,VIM,VSX1,WDPCP,WDR19,WNT16,WNT2,WNT2B,WNT5A,WNT5B,WNT6,WNT7A,WNT7B,WNT9A,WNT9B,WT1,ZEB1,ZNF513
GO:REGULATION_OF_RAS_PROTEIN_SIGNAL_TRANSDUCTION	http://www.broadinstitute.org/gsea/msigdb/cards/GO_REGULATION_OF_RAS_PROTEIN_SIGNAL_TRANSDUCTION	179	0.019548	0.79928	1	1	ABCA1,ABR,ABRA,ADRA1A,AKAP13,ALS2,ALS2CL,APOA1,APOC3,APOE,ARAP3,ARF6,ARFGEF1,ARFGEF2,ARHGAP35,ARHGDIA,ARHGDIB,ARHGEF10,ARHGEF10L,ARHGEF11,ARHGEF12,ARHGEF15,ARHGEF16,ARHGEF17,ARHGEF18,ARHGEF19,ARHGEF2,ARHGEF25,ARHGEF26,ARHGEF3,ARHGEF33,ARHGEF37,ARHGEF38,ARHGEF4,ARHGEF40,ARHGEF5,ARHGEF6,ARHGEF7,ARHGEF9,ARRB1,BCL6,BCR,CAMK2D,CDH2,COL3A1,CRK,CSF1,CUL3,CYTH1,CYTH2,CYTH3,CYTH4,DAB2IP,DENND1A,DENND4B,DGKI,DLC1,DNM2,DNMBP,ECT2,ECT2L,EPO,EPS8L1,EPS8L2,F2R,F2RL1,FARP1,FARP2,FBP1,FBXO8,FGD1,FGD2,FGD3,FGD4,FGD5,FGD6,FGF10,FLCN,FLOT1,FOXM1,GBF1,GPR55,HRAS,IGF1,IQSEC1,IQSEC2,IQSEC3,ITGA3,ITGB1,ITPKB,ITSN1,ITSN2,KALRN,KANK1,KCTD13,KIAA1244,KIF14,KITLG,KRAS,LPAR1,MADD,MAPKAP1,MCF2,MCF2L,MCF2L2,MFN2,MMD2,MYO9B,MYOC,NET1,NF1,NGEF,NGFR,NOTCH2,NRG1,NTRK1,NUP62,OBSCN,OGT,PDCD10,PLCE1,PLEKHG1,PLEKHG2,PLEKHG3,PLEKHG4,PLEKHG4B,PLEKHG5,PLEKHG6,PLEKHG7,PREX1,PREX2,PSD,PSD2,PSD3,PSD4,RABGEF1,RAC1,RAF1,RALGPS1,RALGPS2,RAPGEF1,RASA1,RASA2,RASA3,RASA4B,RASAL1,RASAL2,RASAL3,RASGEF1A,RASGRF1,RASGRF2,RASGRP1,RASGRP4,RDX,ROBO1,SCAI,SGSM3,SHOC2,SOS1,SOS2,SPATA13,SPRY1,SPRY2,SQSTM1,SSX2IP,STAMBP,STMN3,SYNGAP1,TGFB2,TIAM1,TIAM2,TIMP2,TNFAIP1,TNK1,TRIM67,TRIO,VAV1,VAV2,VAV3
GO:REGULATION_OF_CYTOKINE_PRODUCTION_INVOLVED_IN_INFLAMMATORY_RESPONSE	http://www.broadinstitute.org/gsea/msigdb/cards/GO_REGULATION_OF_CYTOKINE_PRODUCTION_INVOLVED_IN_INFLAMMATORY_RESPONSE	18	0.019575	0.79928	1	1	APOD,CD6,CHID1,CUEDC2,GBP5,GPSM3,IL17A,IL17B,IL17F,IL17RA,IL17RC,LEP,MAPK14,MEFV,NOD2,NOS2,PER1,ZC3H12A
GO:EMBRYONIC_MORPHOGENESIS	http://www.broadinstitute.org/gsea/msigdb/cards/GO_EMBRYONIC_MORPHOGENESIS	521	0.019585	0.79928	1	1	ABR,ACD,ACVR1,ACVR2A,ACVR2B,ADM,AFF3,AHI1,ALDH1A3,ALX1,ALX3,ALX4,AMOT,APAF1,APLNR,ARFRP1,ARHGAP35,ARID1A,ARL13B,ATOH1,ATOH8,ATP2B2,ATP8A2,AXIN1,B9D1,BAX,BBS4,BBS5,BBS7,BCL10,BCL2L11,BCR,BMP4,BMP7,BMPR1A,BMPR2,C1orf172,C2CD3,C2orf49,C5orf42,CACNA1C,CC2D2A,CCDC103,CCDC39,CCDC40,CDC73,CDKN1C,CDON,CELSR1,CEP290,CER1,CFC1,CHD7,CHRD,CHRNA10,CHRNA9,CHST11,CLIC5,COBL,COL11A1,COL12A1,COL2A1,COL4A2,COL6A1,COL7A1,COL8A1,CRABP2,CRB2,CREBBP,CTHRC1,CTNNB1,CTR9,CUL3,CYP26B1,CYR61,DACT1,DEAF1,DKK1,DLC1,DLD,DLG1,DLL1,DLL4,DLX2,DLX5,DLX6,DNAAF1,DNAJB6,DSCAML1,DUSP1,DUSP2,DUSP4,DUSP5,DVL1,DVL2,DVL3,DYNC2H1,ECE1,EDN1,EFEMP1,EFNA1,EIF4A3,ELF5,EN1,ENG,EOMES,EPB41L5,EPHA2,EPHB2,ESX1,ETS2,ETV2,EXOC4,EXT1,EXT2,EYA1,EYA2,FBN1,FBN2,FBXW4,FGF10,FGF2,FGF4,FGF8,FGF9,FGFR1,FGFR2,FLRT3,FLT1,FLVCR1,FN1,FOLR1,FOXA2,FOXC1,FOXC2,FOXE1,FOXF1,FOXF2,FOXH1,FOXI1,FOXL2,FOXN4,FRAS1,FRS2,FRZB,FUZ,FZD1,FZD2,FZD3,FZD5,FZD6,GATA2,GATA3,GATA4,GATA6,GBX2,GCM1,GDF5,GDF7,GDNF,GJA1,GJB5,GJB6,GLI1,GLI2,GLI3,GLMN,GNA12,GNAQ,GNAS,GNB2L1,GPC3,GPI,GRB2,GREM1,GREM2,GRHL2,GRHL3,GRSF1,GSC,HAND1,HAND2,HDAC1,HDAC2,HES1,HES3,HES5,HESX1,HHEX,HIF1A,HIPK1,HIPK2,HIRA,HLX,HMGA2,HMX2,HMX3,HNF1B,HOXA1,HOXA10,HOXA11,HOXA2,HOXA3,HOXA5,HOXA6,HOXA7,HOXA9,HOXB1,HOXB2,HOXB3,HOXB4,HOXB5,HOXB6,HOXB7,HOXB8,HOXC10,HOXC11,HOXC4,HOXC9,HOXD10,HOXD12,HOXD13,HOXD3,HOXD4,HOXD9,HPN,HSBP1,HTR2B,HYAL1,ID2,IFT122,IFT172,IFT52,IFT57,IHH,IL10,IMPAD1,INHBA,INSIG1,INSIG2,INTU,IPMK,IRX1,IRX2,ITGA2,ITGA3,ITGA4,ITGA5,ITGA7,ITGA8,ITGAV,ITGB1,ITGB2,ITGB3,ITGB4,ITGB5,JAG2,KAT2A,KCNQ4,KDM6A,KDM6B,KIAA1715,KIF16B,KIF20B,KLF4,LAMA3,LAMA5,LAMB1,LAMB3,LATS1,LATS2,LBX1,LDB1,LEF1,LEO1,LHFPL5,LHX1,LHX2,LIAS,LMBR1,LMO4,LRIG1,LRIG3,LRP4,LRP5,LRP6,LUZP1,MAB21L2,MAFB,MAPK1,MAPK3,MBNL1,MDFI,MED1,MED12,MEF2C,MEGF8,MESP1,MFAP2,MIB1,MICAL2,MIXL1,MKKS,MKS1,MMP13,MMP14,MMP15,MMP16,MMP8,MMP9,MSX1,MSX2,MTHFD1,MTHFD1L,MYCN,MYF5,MYH3,MYO15A,MYO7A,NAGLU,NCOA1,NDRG4,NDST1,NEUROD1,NEUROG1,NF2,NIPBL,NKX2-5,NKX3-2,NODAL,NOG,NOTCH1,NOTO,NPHP3,NR4A3,NRP1,NTN1,OSR1,OSR2,OTX1,OTX2,OVOL2,PAF1,PAX2,PAX5,PAX6,PAX8,PBX1,PBX2,PCDH8,PCGF2,PDGFRA,PDX1,PDZD7,PFN1,PHACTR4,PITX1,PITX2,PKD2,PLXNB2,POFUT2,POU3F4,POU4F3,POU5F1,PPAP2B,PRICKLE1,PRKACA,PRKACB,PRKAR1A,PRKRA,PROX1,PRRX1,PSEN1,PTCH1,PTK7,PTPRQ,RAC1,RALA,RARA,RARB,RARG,RBP4,RDH10,RECK,RET,RIC8A,RNF2,ROR2,RPGRIP1L,RPL38,RPS6,RPS7,RSPO2,RSPO3,RTF1,RUNX2,RYR2,SALL1,SALL4,SATB2,SCRIB,SDC4,SEC24B,SEMA4C,SETD2,SETDB2,SFRP1,SFRP2,SHH,SHOX2,SHROOM3,SIX1,SIX2,SIX3,SIX4,SKI,SLC39A1,SLC39A3,SLC9A3R1,SLITRK6,SMAD1,SMAD2,SMAD3,SMAD4,SMO,SNAI1,SOBP,SOCS3,SOD1,SOS1,SOX11,SOX17,SOX18,SOX2,SOX4,SOX7,SOX8,SOX9,SP3,SP8,SP9,SPEF2,SPINT1,SPRY2,SRF,ST14,STIL,STK3,STK4,STRA6,STRC,SUFU,SYF2,T,TAL1,TBX1,TBX15,TBX2,TBX20,TBX3,TBX4,TBX5,TBX6,TCAP,TCF21,TCF7,TCTN1,TFAP2A,TGFB1I1,TGFB3,TGFBR1,TGFBR2,TH,TLX2,TMED2,TMEM107,TMIE,TP63,TRAF3IP1,TRAF6,TRIM15,TRIM28,TRIM71,TSC1,TSC2,TSHZ1,TULP3,TWIST1,TWSG1,TXNRD1,UGDH,USH1G,VANGL2,VASP,VEGFC,WDPCP,WDR19,WLS,WNT1,WNT11,WNT16,WNT3,WNT3A,WNT4,WNT5A,WNT6,WNT7A,WNT7B,WNT8B,WNT9A,WNT9B,YAP1,ZBTB16,ZBTB17,ZEB1,ZEB2,ZFP36L1,ZIC1,ZIC3,ZNF281,ZNF358
GO:REGULATION_OF_RAC_PROTEIN_SIGNAL_TRANSDUCTION	http://www.broadinstitute.org/gsea/msigdb/cards/GO_REGULATION_OF_RAC_PROTEIN_SIGNAL_TRANSDUCTION	12	0.019641	0.79928	1	1	ALS2,ARAP3,ARF6,CAMK2D,CRK,DNM2,KRAS,NF1,OGT,RASGRF1,SSX2IP,STMN3
GO:T_CELL_SELECTION	http://www.broadinstitute.org/gsea/msigdb/cards/GO_T_CELL_SELECTION	36	0.019832	0.802593	1	1	AIRE,ATG5,BATF,BCL11B,BCL2,BRAF,CARD11,CCR7,CD1D,CD28,CD3D,CD3E,CD4,CD74,DOCK2,FAS,FOXP3,GATA3,GLI3,IL15,IL4,IL6,IRF4,ITPKB,JAG2,LY9,SHH,SLAMF6,SPN,SRF,STAT6,STK11,SYK,THEMIS,ZAP70,ZFPM1
GO:INTERLEUKIN_1_RECEPTOR_BINDING	http://www.broadinstitute.org/gsea/msigdb/cards/GO_INTERLEUKIN_1_RECEPTOR_BINDING	16	0.020092	0.807111	1	1	ERAP1,IL1A,IL1B,IL1F10,IL1RAP,IL1RN,IL36A,IL36B,IL36G,IL36RN,IL37,IRAK4,TLR5,TLR9,TOLLIP,TRIP6
GO:REGULATION_OF_SMOOTH_MUSCLE_CELL_PROLIFERATION	http://www.broadinstitute.org/gsea/msigdb/cards/GO_REGULATION_OF_SMOOTH_MUSCLE_CELL_PROLIFERATION	97	0.020164	0.807111	1	1	ADIPOQ,AGER,AIF1,AKR1B1,ALOX12,ANG,APOD,BMP4,CALCRL,CAMK2D,CAV1,CCL5,CDH13,CDKN1B,COMT,CTNNB1,CTNNBIP1,CYBA,DDX39B,EDN1,ELANE,EREG,ESR1,ESR2,FGFR2,FLT1,FOXP1,GSK3B,HBEGF,HDAC4,HES5,HIF1A,HMGCR,HMOX1,ID2,IFNG,IGF1,IGFBP3,IGFBP5,IL12A,IL12B,IL13,IL15,IL6,IL6R,ILK,IRAK1,IRAK4,ITGA2,JUN,KLF4,MFN2,MNAT1,MTOR,NAMPT,NDRG2,NDRG4,NOTCH3,NOX1,NPPC,NPR1,NPR3,NPY5R,NR4A3,OGN,ORC1,PDGFB,PDGFD,PDGFRB,PPARD,PPARG,PPARGC1A,PRKDC,PTAFR,PTGIR,PTGS2,RETN,RPS6KB1,S1PR1,SERPINF2,SF1,SHC1,SKP2,STAT1,STAT5B,TACR1,TCF7L2,TGFBR2,TNF,TNFAIP3,TPM1,TRAF6,TRIB1,VIP,VIPR2,XRCC5,XRCC6
GO:REGULATION_OF_SYNAPSE_STRUCTURE_OR_ACTIVITY	http://www.broadinstitute.org/gsea/msigdb/cards/GO_REGULATION_OF_SYNAPSE_STRUCTURE_OR_ACTIVITY	224	0.020619	0.816831	1	1	ABHD6,ADNP,ADORA1,AGRN,AGT,AMIGO1,AMIGO2,AMIGO3,ANAPC2,APOE,APP,ARC,ARF1,ARHGEF15,ATP2B2,BAI1,BAI2,BAI3,BAIAP2,BCAN,BDNF,BHLHB9,BRAF,C1QL3,CALB1,CAMK1,CAMK2A,CAMK2B,CBLN1,CBLN2,CD38,CDC20,CDC42,CDH2,CDK5,CHRNB2,CLSTN1,CLSTN2,CNTN2,CNTN4,COLQ,CPEB3,CPLX2,CREB1,CRH,CRHR2,CRIPT,CRTC1,CTNNA2,CUX2,CX3CR1,DAB2IP,DBN1,DGKI,DISC1,DKK1,DLG4,DMPK,DRD1,DRD2,DRD5,EEF2K,EFNA5,EGR2,EIF2AK4,EIF4EBP2,EPHA7,EPHB1,EPHB2,EPHB3,ETV5,FGF14,FLRT1,FLRT2,FLRT3,FMR1,FRMPD4,GFAP,GHRL,GHSR,GIP,GIPC1,GRIA1,GRID2IP,GRIK2,GRIN1,GRIN2A,GRM5,GSK3B,HNRNPK,HRAS,HRH1,HRH2,IGSF9,ITPKA,ITPR3,JPH3,JPH4,KCNB1,KCNJ10,KIT,KLK8,KRAS,LINGO2,LPHN1,LPHN3,LRP4,LRRC24,LRRC4,LRRC4B,LRRN1,LRRN3,LRRTM1,LRRTM2,LRRTM3,LRTM1,LRTM2,LZTS1,MAGI2,MAPK1,MECP2,MEF2C,MUSK,NCDN,NETO1,NEUROD2,NF1,NFATC4,NLGN1,NLGN2,NLGN3,NOS1,NPTN,NR2E1,NRGN,NRXN1,NRXN3,NTRK1,NTRK2,NTRK3,OXT,OXTR,P2RX3,PAIP2,PCDH17,PDLIM5,PICK1,PLK2,PPFIA3,PPP1R9A,PPP3CB,PPT1,PRKCZ,PSEN1,PTEN,PTGS2,PTK2,PTK2B,PTN,PTPN5,PVRL1,RAB11A,RAB17,RAB3A,RAB3GAP1,RAB8A,RAPGEF2,RAPSN,RARA,RASGRF1,RELN,RGS14,RIMS1,RIN1,ROBO2,S100B,SERPINE2,SHANK3,SHISA6,SHISA7,SHISA8,SHISA9,SIPA1L1,SIX1,SIX4,SLC24A2,SLC8A2,SLC8A3,SLIT1,SLITRK1,SLITRK2,SLITRK3,SLITRK4,SLITRK5,SLITRK6,SNAP25,SNAP47,SNCA,SORCS3,SRF,SRPX2,STAR,STAU1,STX3,STX4,STXBP1,SYNDIG1,SYNGAP1,SYNGR1,SYP,SYT12,THBS2,TNR,TPBG,UBE2V2,UNC13A,UNC13B,VAMP2,VGF,WNT5A,WNT7A,YWHAG,YWHAH,ZMYND8
GO:MICROTUBULE_BINDING	http://www.broadinstitute.org/gsea/msigdb/cards/GO_MICROTUBULE_BINDING	187	0.021043	0.816831	1	1	AKAP1,APC,APC2,ARHGEF2,ARL3,BCL2L11,BIRC5,CAMSAP1,CAMSAP2,CAMSAP3,CAPN6,CCDC88A,CDK5RAP2,CENPE,CEP290,CEP350,CEP57,CEP57L1,CETN1,CETN2,CHD4,CLASP1,CLASP2,CLIP1,CLIP3,CNN3,CRIPT,DCX,DNM2,DPYSL2,DPYSL5,DST,DYNC1I1,EML1,EML2,EZR,FAM154A,FAM175B,FAM83D,FES,FGF13,FMN1,FMR1,FNTA,FTCD,GABARAP,GABARAPL2,GAPDH,GAS2L1,GAS2L2,GAS2L3,GLI1,GOLGA2,HDAC6,HOOK1,HOOK3,JAKMIP1,JAKMIP2,JAKMIP3,KATNA1,KATNAL1,KATNAL2,KIF11,KIF12,KIF13A,KIF13B,KIF14,KIF15,KIF16B,KIF17,KIF18A,KIF18B,KIF19,KIF1A,KIF1B,KIF1C,KIF20A,KIF20B,KIF21A,KIF21B,KIF22,KIF23,KIF24,KIF25,KIF26A,KIF26B,KIF27,KIF2A,KIF2B,KIF2C,KIF3A,KIF3B,KIF3C,KIF4A,KIF4B,KIF5A,KIF5B,KIF5C,KIF6,KIF7,KIF9,KIFC1,KIFC2,KLC3,KRIT1,LRPPRC,LRRK2,MACF1,MAP1A,MAP1B,MAP1LC3A,MAP1LC3B,MAP1LC3B2,MAP1LC3C,MAP1S,MAP2,MAP4,MAP6,MAP6D1,MAP7D3,MAPRE1,MAPRE2,MAPRE3,MAPT,MARK4,MAST2,MDM1,MID1,MID2,MTUS2,NDE1,NDEL1,NDRG1,NEFH,NEFM,NEIL2,NUMA1,NUSAP1,OGG1,PAFAH1B1,PEX14,PLK1,POLB,PPP5C,PRC1,PRNP,PSRC1,RAB11A,RACGAP1,RAE1,RCC2,REEP1,REEP4,RGS14,RP1,RPS3,S100A8,S100A9,SBDS,SGIP1,SKA1,SKA2,SNCA,SPAG8,SPAST,STARD9,STIM1,SUN2,SYBU,TERF1,TIAM1,TPPP,TRAF3IP1,TRIM54,TRPV4,TUBGCP2,TUBGCP3,TUBGCP4,TUBGCP6,UXT,VAPA,VAPB,VPS41,WDR43,WDR81,WHAMM,ZNF207
GO:SIGNAL_TRANSDUCTION_INVOLVED_IN_REGULATION_OF_GENE_EXPRESSION	http://www.broadinstitute.org/gsea/msigdb/cards/GO_SIGNAL_TRANSDUCTION_INVOLVED_IN_REGULATION_OF_GENE_EXPRESSION	18	0.021213	0.816831	1	1	CER1,EPCAM,FGF5,FGF8,GSC,HNF4A,MESP1,MSX1,MSX2,NEUROD1,P2RY1,PARP1,PAX6,SMAD2,SMAD3,SOX17,T,TBX6
GO:REGULATION_OF_CAMP_DEPENDENT_PROTEIN_KINASE_ACTIVITY	http://www.broadinstitute.org/gsea/msigdb/cards/GO_REGULATION_OF_CAMP_DEPENDENT_PROTEIN_KINASE_ACTIVITY	14	0.021228	0.816831	1	1	ADIPOQ,ATP2B4,MST1,NPFFR2,PKIA,PKIB,PKIG,PRKAR1A,PRKAR1B,PRKAR2A,PRKAR2B,RAPGEF2,SESN2,SIRT1
GO:VESICLE_COAT	http://www.broadinstitute.org/gsea/msigdb/cards/GO_VESICLE_COAT	40	0.021249	0.816831	1	1	AFTPH,AP1G2,AP1S1,AP2A1,AP2A2,AP2B1,AP2M1,AP2S1,C3orf58,CLTA,CLTB,CLTC,COPA,COPB1,COPB2,COPE,COPZ1,COPZ2,EGFR,EPN2,EPS15,LDLRAP1,NCALD,NECAP2,PICALM,SCYL1,SEC23A,SEC23B,SEC24A,SEC24B,SEC24C,SEC24D,SEC31A,SEC31B,SGIP1,SYNRG,TBC1D5,TMED3,TMED7,VMA21
POTENTIALLY_SYNAPTIC_ALL	https://www.ncbi.nlm.nih.gov/pubmed/27694994	5581	0.021361	0.816831	1	1	*
GO:RECEPTOR_CLUSTERING	http://www.broadinstitute.org/gsea/msigdb/cards/GO_RECEPTOR_CLUSTERING	41	0.021442	0.816831	1	1	AGRN,APOE,CACNA1A,CDH2,CDK5,COLQ,DLG1,DLG2,DLG3,DLG4,DNAJA3,DVL1,ETV5,FLNA,FNTA,GLRB,GPHN,GRIK2,GRIK5,IFT122,ITGA4,ITGAL,ITGB1BP1,ITGB2,ITGB7,LRP4,MADCAM1,MAGI2,MUSK,NLGN1,NRXN1,NRXN2,PICK1,PIGR,RAPSN,RELN,RER1,SHANK3,SSNA1,SYNGAP1,WDR19
GO:REGULATION_OF_DENDRITIC_SPINE_DEVELOPMENT	http://www.broadinstitute.org/gsea/msigdb/cards/GO_REGULATION_OF_DENDRITIC_SPINE_DEVELOPMENT	54	0.021466	0.816831	1	1	APOE,ARF1,ARF6,ASAP1,BAIAP2,BHLHB9,CAMK1,CAMK2B,CAPRIN1,CAPRIN2,CDK5,CDK5R1,CFL1,CPEB3,CUX2,DISC1,DNM3,EEF2K,EFNA1,EPHA4,FMR1,FOXO6,FSTL4,GRN,HDAC2,HNRNPK,IL2,ITPKA,LPAR1,LRP8,LRRK2,MARCKS,MEF2C,MTOR,NGEF,NLGN1,NLGN3,NRG1,PAFAH1B1,PAK3,PALM,PDLIM5,PLK2,PPP1R9A,PSEN1,PTEN,RELN,SDK1,SHANK1,SHANK3,SIPA1L1,SRCIN1,TIAM1,ZMYND8
GO:REGULATION_OF_TUMOR_NECROSIS_FACTOR_MEDIATED_SIGNALING_PATHWAY	http://www.broadinstitute.org/gsea/msigdb/cards/GO_REGULATION_OF_TUMOR_NECROSIS_FACTOR_MEDIATED_SIGNALING_PATHWAY	49	0.021525	0.816831	1	1	ADIPOQ,APOA1,BIRC2,BIRC3,CASP8,CHUK,CLIP3,CPNE1,CYLD,F2RL1,FAM105B,GAS6,GNB2L1,GSTP1,HIPK1,HSPA1A,HSPA1B,IKBKB,IKBKG,MADD,NOL3,PARK2,PELI3,PIAS4,PTPN2,PYCARD,PYDC1,PYDC2,RBCK1,RFFL,RIPK1,RNF31,RPS27A,SHARPIN,SPHK1,SYK,TAX1BP1,TNF,TNFAIP3,TNFRSF1A,TRADD,TRAF1,TRAF2,TRAIP,TRIM32,UBA52,UBB,UBC,ZNF675
BIOCARTA:CELL2CELL_PATHWAY	http://www.broadinstitute.org/gsea/msigdb/cards/BIOCARTA_CELL2CELL_PATHWAY	12	0.021548	0.816831	1	1	ACTN1,ACTN2,BCAR1,CSK,CTNNA1,CTNNA2,CTNNA3,CTNNB1,PTK2,PXN,SRC,VCL
GO:MULTICELLULAR_ORGANISMAL_MACROMOLECULE_METABOLIC_PROCESS	http://www.broadinstitute.org/gsea/msigdb/cards/GO_MULTICELLULAR_ORGANISMAL_MACROMOLECULE_METABOLIC_PROCESS	72	0.021721	0.816831	1	1	ACACA,ACE,ACE2,ADAM15,ADAMTS14,ADAMTS2,ADAMTS3,ARG1,COL10A1,COL11A1,COL11A2,COL12A1,COL13A1,COL15A1,COL18A1,COL19A1,COL1A1,COL1A2,COL25A1,COL2A1,COL3A1,COL4A1,COL4A2,COL4A3,COL4A4,COL4A5,COL4A6,COL5A1,COL5A2,COL5A3,COL6A1,COL6A2,COL6A3,COL6A5,COL6A6,COL7A1,COL8A1,COL8A2,CTSB,CTSD,CTSK,CTSS,ENPEP,FURIN,HIF1A,ID1,KLK6,LEPRE1,LEPREL1,MMP1,MMP10,MMP11,MMP13,MMP14,MMP15,MMP16,MMP19,MMP20,MMP26,MMP27,MMP3,MMP7,MMP8,MMP9,MRC2,P2RX7,PEPD,PRTN3,SERPINH1,TENC1,TNXB,TRAM2
GO:REGULATION_OF_OXIDATIVE_PHOSPHORYLATION	http://www.broadinstitute.org/gsea/msigdb/cards/GO_REGULATION_OF_OXIDATIVE_PHOSPHORYLATION	13	0.021745	0.816831	1	1	APOC3,ATP7A,C1orf177,DNAJC15,GADD45GIP1,MYOG,PARK7,PINK1,PPIF,SLC25A23,SLC25A33,SNCA,VCP
PID:AURORA_B_PATHWAY	http://www.broadinstitute.org/gsea/msigdb/cards/PID_AURORA_B_PATHWAY	39	0.021947	0.820213	1	1	AURKA,AURKB,AURKC,BIRC5,BUB1,CBX5,CDCA8,CENPA,CUL3,DES,EVI5,INCENP,KIF20A,KIF23,KIF2C,KLHL13,KLHL9,MYLK,NCAPD2,NCAPG,NCAPH,NCL,NDC80,NPM1,NSUN2,PEBP1,PPP1CC,PPP2R5D,PSMA3,RACGAP1,RASA1,RHOA,SEPT1,SGOL1,SMC2,SMC4,STMN1,TACC1,VIM
PID:LYMPH_ANGIOGENESIS_PATHWAY	http://www.broadinstitute.org/gsea/msigdb/cards/PID_LYMPH_ANGIOGENESIS_PATHWAY	25	0.022151	0.823635	1	1	AKT1,COL1A1,COL1A2,CREB1,CRK,FIGF,FLT4,FN1,GRB2,ITGA1,ITGA2,ITGA4,ITGA5,ITGB1,MAP2K4,MAPK1,MAPK11,MAPK14,MAPK3,PIK3CA,PIK3R1,RPS6KA1,SHC1,SOS1,VEGFC
GO:TELENCEPHALON_DEVELOPMENT	http://www.broadinstitute.org/gsea/msigdb/cards/GO_TELENCEPHALON_DEVELOPMENT	220	0.02238	0.826413	1	1	AGTPBP1,AKAP5,ALDH1A3,ANXA3,AQP1,ARHGAP11B,ARL13B,ARX,ASCL1,ASPM,ATAT1,ATF5,ATIC,ATOH1,ATP2B4,AVPR1A,AVPR2,BAD,BAX,BBS4,BCAN,BCL11B,BMP2,BMP4,BTBD3,BTG2,C16orf45,CASP3,CCDC141,CCDC85C,CDH2,CDK5,CDK5R1,CDK5R2,CDK6,CDON,CEP120,CHD7,CNTN2,CNTNAP2,COL3A1,CRTAC1,CSF1R,CTNNB1,CX3CR1,CXCL12,CXCR4,CYP17A1,DAB1,DAB2IP,DCLK2,DCX,DISC1,DLX1,DLX2,DMRTA2,DNAH5,DPCD,DPYSL2,DRD1,DRD2,EFHC1,EFNA2,EGFR,EMX1,EMX2,EOMES,EPHA5,EPHB2,EPHB3,ERBB4,EXT1,EZH1,EZH2,FAS,FAT4,FBXO45,FEZF1,FEZF2,FGF13,FGF8,FGFR1,FOXB1,FOXP2,FUT10,GART,GLI3,GNG12,GRIN1,GSK3B,GSX2,H2AFX,HES1,HES5,HIF1A,HNRNPK,HPRT1,HTR5A,HTR6,ID2,ID4,IGF2BP1,INHBA,KAT2A,KCNA1,KDM6B,KIF14,KIRREL3,LAMB1,LEF1,LHX1,LHX2,LHX5,LHX6,LMX1A,LPAR1,LRP1,LRP6,LRP8,LRRK2,MAS1,MBOAT7,MCPH1,MDK,MKKS,MYH10,NCOA1,NDE1,NDEL1,NEFH,NEUROD1,NEUROD6,NF1,NF2,NFIB,NKX2-1,NME1,NPY,NR2E1,NR4A3,NRG1,NRG3,NRGN,NRP1,NTRK2,NUMB,NUMBL,OGDH,OXTR,PAFAH1B1,PAX5,PAX6,PEX13,PHLPP2,PLCB1,PLXNA3,PLXNA4,POU3F2,POU3F3,PROX1,PSEN1,PTEN,PTPRS,PTPRZ1,RAC1,RAN,RARA,RARB,RELN,RFX4,ROBO1,ROBO2,RPGRIP1L,RTN4,RYK,SALL1,SALL3,SCN5A,SECISBP2,SEMA3A,SEMA7A,SHANK3,SHH,SIX3,SKI,SLC1A2,SLC32A1,SLC38A2,SLC8A1,SLC8A3,SLIT1,SLIT2,SLIT3,SLITRK5,SMO,SOCS7,SRD5A1,SRF,SZT2,TACC1,TACC2,TACC3,TCTN1,TH,TNR,TRA2B,TRAPPC9,TSC1,TSKU,UBA6,UCHL5,UNCX,UQCRQ,VLDLR,WDR62,WNT3A,WNT5A,XAB2,YWHAE,ZEB2
GO:CARBOHYDRATE_PHOSPHATASE_ACTIVITY	http://www.broadinstitute.org/gsea/msigdb/cards/GO_CARBOHYDRATE_PHOSPHATASE_ACTIVITY	11	0.022618	0.826413	1	1	C12orf5,EPM2A,FBP1,FBP2,G6PC,G6PC2,G6PC3,PFKFB1,PFKFB2,PFKFB3,PFKFB4
GO:BETA_TUBULIN_BINDING	http://www.broadinstitute.org/gsea/msigdb/cards/GO_BETA_TUBULIN_BINDING	35	0.022655	0.826413	1	1	ADNP,AKAP1,ARL8A,ARL8B,B4GALT1,BBS4,BCAS3,CCT5,EMD,FGF13,GABARAP,GABARAPL1,GABARAPL2,GJA1,HDAC6,HTT,IFT74,LRPPRC,MAP1S,NDEL1,PACRG,PDCD5,PEX14,RACGAP1,RGS2,SIRT2,SNCA,SNCB,SPAST,TBCA,TBCD,TRPV4,TTLL7,UXT,VAPB
GO:AP_TYPE_MEMBRANE_COAT_ADAPTOR_COMPLEX	http://www.broadinstitute.org/gsea/msigdb/cards/GO_AP_TYPE_MEMBRANE_COAT_ADAPTOR_COMPLEX	36	0.022677	0.826413	1	1	AFTPH,AP1B1,AP1G1,AP1G2,AP1M1,AP1M2,AP1S1,AP1S2,AP2A1,AP2A2,AP2B1,AP2M1,AP2S1,AP3B1,AP3B2,AP3M1,AP3M2,AP3S1,AP3S2,AP4B1,AP4M1,EGFR,EPS15,GGA1,GGA2,GGA3,LDLRAP1,PICALM,SGIP1,SYNRG,TBC1D5,VPS18,VPS33A,VPS33B,VPS39,VPS41
GO:NEGATIVE_REGULATION_OF_NEURON_DEATH	http://www.broadinstitute.org/gsea/msigdb/cards/GO_NEGATIVE_REGULATION_OF_NEURON_DEATH	166	0.022937	0.82857	1	1	AARS,ADAM8,ADNP,AGAP2,AKT1,ALKBH1,AMBRA1,ANGPT1,APOE,ATF4,AXL,BARHL1,BAX,BCL2,BCL2L1,BDNF,BHLHB9,BRAF,BTBD10,BTG2,C12orf5,C5AR1,CACNA1A,CCL2,CCL5,CD34,CDK5,CEBPB,CHGA,CHL1,CHMP4A,CHMP4B,CITED1,CLCF1,CLN3,CNTF,CNTFR,CORO1A,CPEB4,CREB1,CRLF1,CSF3,CTNNB1,DLX1,DNAJC5,EN1,EN2,EPO,EPOR,ERBB3,ESR1,ESR2,F2R,FAIM2,FAM134B,FGF8,FOXB1,FYN,GABRA5,GABRB2,GABRB3,GCLC,GCLM,GDF5,GDNF,GFRAL,GNB2L1,GPI,GRIK2,GRIN1,HDAC7,HIF1A,HIPK2,HMOX1,HRAS,HSP90AB1,HTRA2,HYOU1,IGF1,IKBKG,IL13,IL6,ILK,ISL1,ITSN1,JAK2,JUN,KIF14,KRAS,LGMN,LIG4,LRP1,LRRK2,MAP2K4,MAP3K12,MDK,MECP2,MEF2C,MSH2,MTNR1B,NAIP,NDNF,NES,NGF,NGFR,NONO,NR4A2,NR4A3,NRBP2,NRP1,NTF3,NTF4,NTRK1,NTRK2,OXR1,PARK2,PARK7,PCP4,PIK3CA,PIN1,PINK1,PM20D1,POU4F1,PPARA,PPARGC1A,PPP5C,PPT1,PRDX2,PRKCG,PRKCI,PSEN1,PSMC1,PTK2B,RASA1,REL,ROCK1,SERPINF1,SET,SIRT1,SIX1,SIX4,SNCA,SNCB,SOD1,SOD2,SORL1,STAMBP,STAR,STAT3,STXBP1,SYNGAP1,TFAP2B,TFAP2D,TGFB3,TOX3,TP73,TRAF2,TYRO3,UBE2V2,UCN,UNC5B,VEGFB,VSTM2L,WFS1,XRCC2,ZNF259
GO:RETINA_DEVELOPMENT_IN_CAMERA_TYPE_EYE	http://www.broadinstitute.org/gsea/msigdb/cards/GO_RETINA_DEVELOPMENT_IN_CAMERA_TYPE_EYE	127	0.023084	0.82857	1	1	ACHE,ACTL6A,ACVR2B,ACVRL1,AHI1,ARHGEF15,ARL6,ATOH7,ATP2B1,ATP2B4,ATP8A2,BAX,BMP4,BMPR1B,BMPR2,CABP4,CALB1,CASP2,CCDC66,CDON,CHD7,CLCN2,CLIC4,CLN8,COL4A1,CYP1B1,DLL1,DRD4,DSCAM,FJX1,FOXN4,FZD4,GNAT1,GNAT2,GNB1,GPM6A,GRM6,HCN1,HIF1A,HIPK1,HIPK2,HPCA,IFT140,IL4,IMPDH1,IMPDH2,JMJD6,LAMB2,LAMC3,LHX1,LHX2,LIF,LPCAT1,LRP5,LRP6,MAN2A1,MAX,MDM1,MED1,MEGF11,MERTK,MFRP,MYH10,NDP,NEUROD1,NEUROD4,NPHP1,NPHP4,NR2E1,NRP1,NTRK2,PAX2,PAX4,PAX6,PDE6B,PDE6C,PDGFRA,PDGFRB,PFDN5,POU4F2,PROM1,PROX1,PRPH2,PSEN1,PTF1A,PTN,PTPRM,PVRL1,PVRL3,RAB11FIP4,RARB,RARG,RBP4,RD3,RDH13,RET,RHO,RHOJ,ROM1,RORB,RP1,RP1L1,RPE65,RPGRIP1,RRM1,RS1,SDK1,SDK2,SERPINF1,SKI,SLC17A7,SLC17A8,SLC4A5,SMARCA4,SMARCD3,SOX8,SOX9,TFAP2A,TFAP2B,TGIF2,THY1,TOPORS,TSPAN12,TUB,TULP1,VSX1,ZNF513
GO:TRYPTOPHAN_METABOLIC_PROCESS	http://www.broadinstitute.org/gsea/msigdb/cards/GO_TRYPTOPHAN_METABOLIC_PROCESS	12	0.023175	0.82857	1	1	AADAT,ACMSD,AFMID,ATP7A,CCBL1,GCDH,HAAO,IDO1,IDO2,KMO,KYNU,TDO2
GO:MULTICELLULAR_ORGANISM_METABOLIC_PROCESS	http://www.broadinstitute.org/gsea/msigdb/cards/GO_MULTICELLULAR_ORGANISM_METABOLIC_PROCESS	86	0.023267	0.82857	1	1	ACACA,ACE,ACE2,ADAM15,ADAMTS14,ADAMTS2,ADAMTS3,ADRB1,ADRB2,ADRB3,APOA4,ARG1,BMP8A,CEL,CLIC5,COL10A1,COL11A1,COL11A2,COL12A1,COL13A1,COL15A1,COL18A1,COL19A1,COL1A1,COL1A2,COL25A1,COL2A1,COL3A1,COL4A1,COL4A2,COL4A3,COL4A4,COL4A5,COL4A6,COL5A1,COL5A2,COL5A3,COL6A1,COL6A2,COL6A3,COL6A5,COL6A6,COL7A1,COL8A1,COL8A2,CTSB,CTSD,CTSK,CTSS,ENPEP,FURIN,GHR,HIF1A,ID1,KLK6,LEPRE1,LEPREL1,MC4R,MMP1,MMP10,MMP11,MMP13,MMP14,MMP15,MMP16,MMP19,MMP20,MMP26,MMP27,MMP3,MMP7,MMP8,MMP9,MRC2,OMA1,P2RX7,PEPD,PLA2G1B,PPARGC1A,PRTN3,SERPINH1,TENC1,TIPARP,TNXB,TRAM2,TRPV4
GO:PROTEIN_TYROSINE_KINASE_ACTIVITY	http://www.broadinstitute.org/gsea/msigdb/cards/GO_PROTEIN_TYROSINE_KINASE_ACTIVITY	170	0.023337	0.82857	1	1	ABL1,ABL2,ALK,AXL,BCR,BLK,BMX,BTC,BTK,CAMKK2,CDC37,CLK1,CLK2,CLK3,CLK4,CNTRL,CRIM1,CSF1R,CSF2,CSF2RB,CSK,CUX1,DDR1,DDR2,DSTYK,DYRK1A,DYRK1B,DYRK2,DYRK4,EFEMP1,EFNA3,EFNA4,EFNB3,EGF,EGFR,EIF2AK2,EPHA1,EPHA10,EPHA2,EPHA3,EPHA4,EPHA5,EPHA6,EPHA7,EPHA8,EPHB1,EPHB2,EPHB3,EPHB4,EPHB6,ERBB2,ERBB3,ERBB4,EREG,ERLIN2,FER,FES,FGF1,FGF10,FGF16,FGF17,FGF18,FGF2,FGF20,FGF22,FGF23,FGF4,FGF5,FGF6,FGF7,FGF8,FGF9,FGFR1,FGFR1OP,FGFR1OP2,FGFR2,FGFR3,FGFR4,FGFRL1,FGR,FLT1,FLT3,FLT4,FRK,FYN,HBEGF,HCK,HSP90AA1,IGF1R,IGF2R,IL3,IL5,IL5RA,INSR,INSRR,ITK,JAK1,JAK2,JAK3,KDR,KIT,LCK,LTK,LYN,MAP2K1,MAP2K2,MAP2K3,MAP2K4,MAP2K5,MAP2K6,MAP2K7,MATK,MELK,MERTK,MET,MST1R,MUSK,NEK1,NPTN,NRG1,NRG2,NRG4,NRP1,NRP2,NTRK1,NTRK2,NTRK3,PDGFRA,PDGFRB,PDGFRL,PEAK1,PKDCC,PRKCD,PTK2,PTK2B,PTK6,RET,RIPK2,ROR1,ROR2,ROS1,RYK,SCYL1,SRC,SRMS,STAT5A,STAT5B,STK16,STYK1,SYK,TEC,TEK,TESK1,TESK2,TIE1,TNK1,TNK2,TRIM24,TRIM27,TTK,TTN,TWF1,TXK,TYK2,TYRO3,WEE1,WEE2,YES1,ZAP70,ZMYM2
GO:REGULATION_OF_NATURAL_KILLER_CELL_ACTIVATION	http://www.broadinstitute.org/gsea/msigdb/cards/GO_REGULATION_OF_NATURAL_KILLER_CELL_ACTIVATION	26	0.023427	0.82857	1	1	AP1G1,AXL,BLOC1S3,CD244,FLT3LG,GAS6,HAVCR2,IL12A,IL12B,IL15,IL18,IL23A,IL23R,LAMP1,LEP,MICA,PGLYRP1,PGLYRP2,PGLYRP3,PIBF1,PTPN22,RASGRP1,RHBDD3,STAT5B,TICAM1,ZBTB1
GO:REGULATION_OF_CELL_SHAPE	http://www.broadinstitute.org/gsea/msigdb/cards/GO_REGULATION_OF_CELL_SHAPE	133	0.023528	0.82857	1	1	ALDOA,ANXA1,ANXA7,ARAP1,ARAP3,ARHGAP15,ARHGAP18,ARHGAP35,ARHGEF18,ATP10A,BAIAP2,BAMBI,BRWD1,BRWD3,BVES,C15orf62,C21orf2,CCL11,CCL13,CCL2,CCL3,CCL7,CDC42EP1,CDC42EP2,CDC42EP3,CDC42EP4,CDC42EP5,CDC42SE1,CDC42SE2,CDC7,CFDP1,COCH,CORO1A,CSF1R,CSNK1A1,CSNK1A1L,CSNK1D,CSNK1E,CSNK1G1,CSNK1G2,CSNK1G3,DAG1,DAPK3,DIAPH1,DLC1,DLG1,EPB41L3,EPB42,EPS8,ERMN,EZR,F2,FBLIM1,FERMT2,FES,FGD1,FGD2,FGD3,FGD4,FGD5,FGD6,FGR,FMNL1,FMNL3,FN1,FYN,GAS2,GNA12,GNA13,HCK,HEXB,HPN,ICAM1,IL6,ITGA7,ITGB2,KDR,KIT,LIMD1,LPAR1,LST1,MKLN1,MSN,MYH10,MYH14,MYH9,MYL12B,MYO10,PALM,PALM2,PALMD,PARVA,PARVB,PDPN,PHIP,PLXNB1,PLXNB2,PLXNB3,PRPF40A,PTK2,PTK2B,PTN,RASA1,RDX,RHOJ,RHOQ,RHOU,S100A13,S100B,SEMA3E,SEMA4A,SEMA4D,SEPT7,SH3KBP1,SHROOM3,SLC26A5,SLC9A3R1,SPTA1,TAOK2,TBCCD1,TPM1,TTBK1,TTBK2,VEGFA,VIL1,VRK1,VRK2,VRK3,WASF3,WDPCP,WIPF1,WIPF2,WIPF3
GO:N_METHYLTRANSFERASE_ACTIVITY	http://www.broadinstitute.org/gsea/msigdb/cards/GO_N_METHYLTRANSFERASE_ACTIVITY	79	0.023897	0.83387	1	1	ASH1L,ASH2L,C9orf156,CAMKMT,CARM1,CXXC1,DIMT1,DOT1L,DPY30,DYDC1,DYDC2,EHMT1,EHMT2,EZH1,EZH2,FAM86A,FBL,FBLL1,FBXO11,GNMT,HEMK1,HNMT,IRF4,MECOM,MEN1,METTL10,METTL15,METTL16,METTL20,METTL21A,METTL21C,N6AMT2,NNMT,NSD1,PEMT,PNMT,PRDM16,PRDM2,PRDM6,PRDM7,PRDM9,PRMT1,PRMT2,PRMT3,PRMT5,PRMT6,PRMT7,PRMT8,RBBP5,RNMT,RRNAD1,SETD1A,SETD1B,SETD2,SETD3,SETD4,SETD6,SETD7,SETD8,SETDB1,SETDB2,SETMAR,SMYD1,SMYD2,SMYD3,SUV39H1,SUV39H2,SUV420H1,SUV420H2,TFB1M,TFB2M,TRMT1,TRMT11,TRMT1L,WDR5,WDR77,WDR82,WHSC1,WHSC1L1
PID:CDC42_PATHWAY	http://www.broadinstitute.org/gsea/msigdb/cards/PID_CDC42_PATHWAY	69	0.02397	0.83387	1	1	ACTR2,ACTR3,APC,ARHGDIA,ARHGEF6,ARHGEF7,ARPC1B,ARPC2,ARPC3,ARPC4,ARPC5,ATF2,BAIAP2,BCAR1,BRAF,CBL,CDC42,CDC42BPA,CDH1,CFL1,CTNNA1,CTNNB1,DIAPH3,DLG1,ENAH,EPS8,EXOC7,F2RL2,GSK3B,HES5,HRAS,IQGAP1,IQGAP3,JUN,LIMK2,MAP2K3,MAP2K4,MAP2K6,MAP2K7,MAP3K1,MAP3K11,MAPK1,MAPK14,MAPK3,MAPK8,MAPK9,MTOR,MYL2,PAK1,PAK2,PAK4,PARD6A,PAX6,PIK3CA,PIK3R1,PLD1,PRKCE,PRKCZ,RAC1,RAF1,RASGRF1,RPS6KB1,SEPT2,SRC,TIAM1,TNK2,VAV2,WASL,YES1
GO:HYDROLASE_ACTIVITY_HYDROLYZING_N_GLYCOSYL_COMPOUNDS	http://www.broadinstitute.org/gsea/msigdb/cards/GO_HYDROLASE_ACTIVITY_HYDROLYZING_N_GLYCOSYL_COMPOUNDS	22	0.02402	0.83387	1	1	ADPRH,ADPRHL1,APEX1,ART5,BST1,CCNO,CD38,MAN2A1,MAN2A2,MBD4,MPG,MUTYH,NEIL1,NEIL2,NEIL3,NTHL1,OGG1,PCNA,RPS3,SMUG1,TDG,UNG
GO:REGULATION_OF_RHO_PROTEIN_SIGNAL_TRANSDUCTION	http://www.broadinstitute.org/gsea/msigdb/cards/GO_REGULATION_OF_RHO_PROTEIN_SIGNAL_TRANSDUCTION	105	0.024245	0.836563	1	1	ABCA1,ABR,ABRA,ADRA1A,AKAP13,ALS2,ALS2CL,APOA1,APOC3,APOE,ARAP3,ARHGAP35,ARHGDIA,ARHGDIB,ARHGEF10,ARHGEF10L,ARHGEF11,ARHGEF12,ARHGEF15,ARHGEF16,ARHGEF17,ARHGEF18,ARHGEF19,ARHGEF2,ARHGEF25,ARHGEF26,ARHGEF3,ARHGEF33,ARHGEF37,ARHGEF38,ARHGEF4,ARHGEF40,ARHGEF5,ARHGEF6,ARHGEF7,ARHGEF9,ARRB1,BCL6,BCR,CDH2,COL3A1,CUL3,DLC1,DNMBP,ECT2,ECT2L,EPS8L1,EPS8L2,F2R,F2RL1,FARP1,FARP2,FGD1,FGD2,FGD3,FGD4,FGD5,FGD6,FLCN,FLOT1,GPR55,ITGA3,ITGB1,ITSN1,ITSN2,KALRN,KANK1,KCTD13,LPAR1,MCF2,MCF2L,MCF2L2,MYO9B,MYOC,NET1,NGEF,NGFR,OBSCN,PDCD10,PLEKHG1,PLEKHG2,PLEKHG3,PLEKHG4,PLEKHG4B,PLEKHG5,PLEKHG6,PLEKHG7,PREX1,PREX2,RAC1,RAF1,RASGRF1,RASGRF2,ROBO1,SCAI,SOS1,SOS2,SPATA13,TIAM1,TIAM2,TNFAIP1,TRIO,VAV1,VAV2,VAV3
GO:RAS_GUANYL_NUCLEOTIDE_EXCHANGE_FACTOR_ACTIVITY	http://www.broadinstitute.org/gsea/msigdb/cards/GO_RAS_GUANYL_NUCLEOTIDE_EXCHANGE_FACTOR_ACTIVITY	218	0.024326	0.836563	1	1	ABR,ACTN2,ADRB1,AKAP13,AKAP9,ALS2,ALS2CL,ANGPT1,ARHGAP4,ARHGEF10,ARHGEF10L,ARHGEF11,ARHGEF12,ARHGEF15,ARHGEF16,ARHGEF17,ARHGEF18,ARHGEF19,ARHGEF2,ARHGEF25,ARHGEF26,ARHGEF3,ARHGEF33,ARHGEF37,ARHGEF38,ARHGEF4,ARHGEF40,ARHGEF5,ARHGEF6,ARHGEF7,ARHGEF9,ARTN,BCR,BTC,CALM1,CALM2,CALM3,CAMK2A,CAMK2B,CAMK2D,CAMK2G,CSF2,CSF2RB,DENND1A,DENND1B,DENND1C,DENND2A,DENND2C,DENND2D,DENND3,DENND4A,DENND4B,DENND4C,DENND5A,DENND5B,DLG4,DNMBP,DOCK1,DOCK11,DOCK2,ECT2,ECT2L,EGF,EGFR,EPS8L1,EPS8L2,ERBB2,ERBB3,ERBB4,EREG,FARP1,FARP2,FGD1,FGD2,FGD3,FGD4,FGD5,FGD6,FGF1,FGF10,FGF16,FGF17,FGF18,FGF19,FGF2,FGF20,FGF22,FGF23,FGF4,FGF5,FGF6,FGF7,FGF8,FGF9,FGFR1,FGFR2,FGFR3,FGFR4,FRS2,FRS3,FYN,GDNF,GFRA1,GFRA2,GFRA3,GFRA4,GRB2,GRIN1,GRIN2A,GRIN2B,GRIN2C,GRIN2D,HBEGF,IL2,IL2RA,IL2RB,IL2RG,IL3,IL5,IL5RA,IRS1,IRS2,ITSN1,ITSN2,JAK1,JAK2,JAK3,KALRN,KIAA1432,KIT,KITLG,KL,KLB,KNDC1,LAT,MADD,MCF2,MCF2L,MCF2L2,NET1,NGEF,NRG1,NRG2,NRG4,NRTN,OBSCN,PDGFA,PDGFB,PDGFRA,PDGFRB,PLEKHG1,PLEKHG2,PLEKHG3,PLEKHG4,PLEKHG4B,PLEKHG5,PLEKHG6,PLEKHG7,PREX1,PREX2,PSPN,PTK2,PTPRA,RAB3GAP1,RAB3GAP2,RAB3IL1,RAB3IP,RABGEF1,RALGPS1,RANGRF,RAP1A,RAPGEF1,RAPGEF2,RAPGEF3,RAPGEF4,RAPGEF5,RASGEF1A,RASGEF1B,RASGRF1,RASGRF2,RASGRP1,RASGRP3,RASGRP4,RCBTB2,RCC1,RET,RGL1,RGL2,RGL3,RGP1,RIN2,RIN3,SBF1,SBF2,SERGEF,SHC1,SHC2,SHC3,SOS1,SOS2,SPATA13,SPTA1,SPTAN1,SPTB,SPTBN1,SPTBN2,SPTBN4,SPTBN5,ST5,TEK,TIAM1,TIAM2,TRAPPC1,TRAPPC4,TRIO,VAV1,VAV2,VAV3
BIOCARTA:IL1R_PATHWAY	http://www.broadinstitute.org/gsea/msigdb/cards/BIOCARTA_IL1R_PATHWAY	32	0.024457	0.837138	1	1	CHUK,ECSIT,IFNA1,IFNB1,IKBKB,IL1A,IL1B,IL1R1,IL1RAP,IL1RN,IL6,IRAK1,IRAK2,IRAK3,JUN,MAP2K3,MAP2K6,MAP3K1,MAP3K7,MAPK14,MAPK8,MYD88,NFKB1,NFKBIA,RELA,TAB1,TGFB1,TGFB2,TGFB3,TNF,TOLLIP,TRAF6
GO:CELLULAR_RESPONSE_TO_GROWTH_HORMONE_STIMULUS	http://www.broadinstitute.org/gsea/msigdb/cards/GO_CELLULAR_RESPONSE_TO_GROWTH_HORMONE_STIMULUS	20	0.024783	0.840351	1	1	CSH1,GH1,GH2,GHR,JAK2,JAK3,LYN,MAPK1,MAPK3,PIK3R1,PRL,PRLR,PTK2,PTPN1,PXN,SOCS2,STAR,STAT3,STAT5A,STAT5B
GO:REGULATION_OF_EPITHELIAL_CELL_DIFFERENTIATION_INVOLVED_IN_KIDNEY_DEVELOPMENT	http://www.broadinstitute.org/gsea/msigdb/cards/GO_REGULATION_OF_EPITHELIAL_CELL_DIFFERENTIATION_INVOLVED_IN_KIDNEY_DEVELOPMENT	14	0.024891	0.840351	1	1	ADIPOQ,CTNNB1,FAT4,GATA3,LHX1,LIF,OSR1,PAX2,PAX8,PRKX,PROM1,STAT1,WWTR1,YAP1
REACTOME:E2F_ENABLED_INHIBITION_OF_PRE_REPLICATION_COMPLEX_FORMATION	http://www.broadinstitute.org/gsea/msigdb/cards/REACTOME_E2F_ENABLED_INHIBITION_OF_PRE_REPLICATION_COMPLEX_FORMATION	10	0.025219	0.840351	1	1	CCNB1,CDC25A,CDK1,MCM8,ORC1,ORC2,ORC3,ORC4,ORC5,ORC6
GO:REGULATION_OF_GLUCONEOGENESIS	http://www.broadinstitute.org/gsea/msigdb/cards/GO_REGULATION_OF_GLUCONEOGENESIS	34	0.025525	0.840351	1	1	ACN9,ADIPOQ,ARPP19,C1QTNF3,CLK2,DGAT2,FAM132A,FBP1,FOXO1,GCG,GCK,GNMT,HNF4A,IL6,INS,KAT2A,KAT2B,LEP,LEPR,MST1,NLN,NR1D1,OGT,PDK2,PGP,PPARA,PPARGC1A,PTPN2,RANBP2,SERPINA12,SESN2,SLC35B4,SMEK2,WDR5
GO:POSITIVE_REGULATION_OF_SMOOTH_MUSCLE_CELL_PROLIFERATION	http://www.broadinstitute.org/gsea/msigdb/cards/GO_POSITIVE_REGULATION_OF_SMOOTH_MUSCLE_CELL_PROLIFERATION	58	0.025618	0.840351	1	1	AGER,AIF1,AKR1B1,ALOX12,BMP4,CALCRL,CAMK2D,CCL5,CDH13,CYBA,DDX39B,EDN1,ELANE,EREG,FGFR2,FLT1,FOXP1,GSK3B,HBEGF,HDAC4,HES5,HIF1A,HMGCR,HMOX1,ID2,IGF1,IL13,IL6,IL6R,IRAK1,IRAK4,ITGA2,JUN,MNAT1,MTOR,NAMPT,NOTCH3,NOX1,NPY5R,NR4A3,ORC1,PDGFB,PDGFD,PDGFRB,PPARGC1A,PTAFR,PTGS2,RETN,RPS6KB1,S1PR1,SERPINF2,SHC1,SKP2,STAT1,STAT5B,TGFBR2,TNF,TRAF6
CELF4	https://www.ncbi.nlm.nih.gov/pubmed/23209433	2617	0.02562	0.840351	1	1	AACS,AAK1,AASDHPPT,ABCA1,ABCA5,ABCA8,ABCB7,ABCC8,ABHD10,ABHD13,ABHD17B,ABHD17C,ABHD3,ABI2,ABL2,ABT1,ACAT2,ACHE,ACN9,ACSL3,ACSL4,ACTR10,ACTR2,ACVR1,ACVR1B,ACVR1C,ACVR2A,ACVR2B,ACYP1,ADAM19,ADAM23,ADAM9,ADAMTS2,ADAMTS3,ADAMTS4,ADAMTSL1,ADARB2,ADCY1,ADCY2,ADCY5,ADCY7,ADCY8,ADCY9,ADCYAP1,ADD3,ADNP,ADNP2,ADO,ADORA1,ADRA1A,ADRA1B,ADRA1D,ADRB1,ADRBK2,AFAP1,AFF2,AFF3,AFF4,AGAP2,AGBL3,AGBL4,AGFG1,AGFG2,AGO1,AGO2,AGPAT5,AGPS,AHDC1,AHI1,AHR,AK4,AKAP10,AKAP11,AKAP13,AKAP2,AKAP5,AKAP6,AKAP9,AKT3,ALDH1A1,ALDH5A1,ALG10,ALG10B,ALG11,ALG2,ALK,ALKBH8,ALMS1,AMBRA1,AMD1,AMER2,AMIGO2,AMOTL1,AMPH,ANGPT1,ANK2,ANK3,ANKH,ANKIB1,ANKLE2,ANKRA2,ANKRD12,ANKRD13C,ANKRD26,ANKRD34B,ANKRD34C,ANKRD45,ANKRD6,ANKS1B,ANO3,ANXA5,ANXA7,AP1S2,AP3B1,AP3S1,AP5M1,APAF1,APBA1,APC,APH1B,APLP2,APMAP,APOO,APP,APPBP2,APPL1,AR,ARAF,ARHGAP12,ARHGAP17,ARHGAP20,ARHGAP26,ARHGAP32,ARHGAP5,ARHGAP6,ARHGEF11,ARHGEF12,ARHGEF18,ARHGEF26,ARHGEF28,ARID4B,ARL10,ARL13B,ARL4C,ARL5C,ARL6IP1,ARL6IP5,ARL6IP6,ARL8B,ARMC1,ARMC8,ARMCX2,ARMCX4,ARMCX5,ARNT2,ARNTL,ARX,ASAH2,ASAH2B,ASAP2,ASCC3,ASF1A,ASH1L,ASIC2,ASPH,ASTN1,ASXL2,ASXL3,ATAD1,ATE1,ATF2,ATL1,ATL2,ATL3,ATMIN,ATP11C,ATP13A3,ATP1B1,ATP1B3,ATP2A2,ATP2B1,ATP2B2,ATP2B4,ATP2C1,ATP6AP1,ATP6AP2,ATP6V1A,ATP6V1C1,ATP6V1D,ATP6V1H,ATP7A,ATP8A1,ATR,ATRN,ATXN1,ATXN10,ATXN1L,ATXN7L3,AVL9,AZIN1,B3GALNT1,B3GALT1,B3GALT2,B3GALT6,B3GALTL,B3GAT2,B3GNT1,B3GNT2,B4GALT5,B4GALT6,BACH2,BAG4,BAI3,BAIAP3,BASP1,BBS1,BBS9,BBX,BCAP29,BCL11A,BCL11B,BCL2L2,BCL9L,BCLAF1,BCOR,BDNF,BEGAIN,BEX1,BEX2,BHLHE22,BICD1,BICD2,BIRC8,BLOC1S6,BMP2K,BMP3,BMP6,BMPR1A,BMPR2,BNIP3,BRD3,BRD4,BRI3BP,BRWD1,BSN,BTAF1,BTBD11,BTBD3,BTBD7,BTBD9,BTG1,BTG3,BTRC,BZW1,C10orf118,C10orf88,C11orf54,C11orf87,C12orf23,C12orf45,C12orf49,C12orf68,C12orf75,C14orf142,C14orf37,C15orf57,C16orf52,C16orf72,C18orf25,C1D,C1GALT1,C1GALT1C1,C1orf173,C1orf216,C1orf52,C1QL3,C20orf112,C20orf96,C2CD5,C2orf49,C3orf38,C3orf58,C3orf67,C3orf80,C5orf22,C5orf24,C5orf34,C5orf42,C5orf51,C5orf63,C6orf211,C7orf50,C7orf55,C8orf34,C8orf37,C8orf46,C9orf72,C9orf85,CA10,CACNA1B,CACNA1C,CACNA1D,CACNA1E,CACNA1I,CACNA2D1,CACNG3,CADM1,CADM2,CADPS,CALB2,CALD1,CALM1,CALY,CAMK1D,CAMK2A,CAMK2D,CAMK2G,CAMK2N1,CAMKK2,CAMKV,CAMSAP2,CAMTA1,CAND1,CANX,CAPZA2,CASC4,CASD1,CASK,CASP2,CAST,CAV2,CBFB,CBLN2,CBLN4,CBX1,CBX4,CCAR1,CCAR2,CCDC112,CCDC127,CCDC41,CCDC50,CCDC85A,CCDC88A,CCDC88C,CCDC91,CCNG2,CCNJL,CCNT1,CCSER1,CD200,CD2AP,CD38,CD47,CD83,CD99L2,CDC25B,CDC27,CDC40,CDC42SE2,CDC73,CDH10,CDH11,CDH12,CDH2,CDH24,CDH4,CDH6,CDH7,CDH9,CDK13,CDK17,CDK19,CDK5R1,CDK8,CDKL5,CDKN1B,CDS2,CDYL2,CEBPG,CELF2,CELF6,CELSR3,CENPC,CEP57,CEP70,CEP76,CEP78,CEP85L,CEP89,CEPT1,CERS5,CERS6,CETN2,CETN3,CGGBP1,CHAMP1,CHCHD6,CHD1,CHD6,CHD7,CHD9,CHIC1,CHL1,CHM,CHN2,CHRM2,CHRM3,CHRM4,CHRNA4,CHRNA7,CHST1,CHST11,CHST15,CHSY1,CHSY3,CISD2,CIT,CKAP4,CLASP1,CLCN3,CLCN4,CLCN5,CLCN6,CLDN12,CLIP1,CLIP4,CLMP,CLN5,CLOCK,CLPTM1,CLSTN2,CLVS1,CLVS2,CMAS,CMIP,CMPK1,CMSS1,CMTM7,CNKSR2,CNNM4,CNOT11,CNOT6,CNOT6L,CNR1,CNRIP1,CNST,CNTN1,CNTN3,CNTN4,CNTN5,CNTN6,CNTNAP1,CNTNAP2,CNTNAP3,CNTNAP4,CNTNAP5,CNTRL,COA5,COCH,COL12A1,COL16A1,COL25A1,COL4A3BP,COPB1,COPRS,COQ10B,COX5B,CPD,CPE,CPEB2,CPEB3,CPEB4,CPLX1,CPLX2,CPNE4,CPNE5,CPNE8,CPOX,CPSF2,CREB1,CREB3L2,CREBBP,CREBL2,CREBRF,CRHBP,CRIM1,CRK,CSGALNACT1,CSGALNACT2,CSK,CSMD1,CSMD3,CSPG5,CSRNP3,CSTF2T,CTBP1,CTC1,CTDP1,CTDSPL2,CTGF,CTNNA2,CTNND2,CTNS,CTSB,CTSS,CTTNBP2,CTTNBP2NL,CTXN2,CUL4B,CWF19L2,CXXC4,CYB561,CYB561A3,CYGB,CYLD,CYP26B1,CYP2U1,CYP4X1,CYR61,DAB1,DACT1,DAGLA,DCAF10,DCAF12L1,DCAF12L2,DCAF7,DCBLD1,DCBLD2,DCC,DCK,DCP2,DCUN1D1,DCUN1D3,DCUN1D4,DCX,DDHD2,DDX10,DDX19B,DDX25,DDX3X,DEGS1,DENND4C,DENND5B,DEPTOR,DESI2,DGAT2,DGCR8,DGKB,DGKE,DGKH,DGKI,DHCR24,DHX15,DHX34,DHX36,DHX37,DHX57,DHX9,DIAPH1,DIAPH2,DIDO1,DIP2C,DISP2,DLEU7,DLG2,DLGAP2,DMD,DMXL1,DNAJA2,DNAJB14,DNAJB4,DNAJB6,DNAJB9,DNAJC10,DNAJC12,DNAJC16,DNAJC27,DNAJC6,DNER,DNM1L,DNM2,DNM3,DNMT1,DNMT3A,DOC2A,DOC2B,DOCK3,DOCK4,DOCK7,DOCK9,DOK6,DONSON,DOPEY2,DPF1,DPH6,DPP10,DPY19L1,DPY19L4,DPYSL2,DPYSL4,DPYSL5,DR1,DRD2,DSCAM,DSCAML1,DSEL,DST,DSTYK,DTD1,DTX4,DUSP1,DUSP19,DUSP4,DUSP5,DUSP6,DUT,DYNC1I1,DYNC1I2,DYNLL2,DYRK2,DZANK1,DZIP1,E2F3,E4F1,EBAG9,EBF3,ECE1,EDC3,EDEM1,EDEM3,EDIL3,EDNRB,EEA1,EED,EEF1E1-BLOC1S5,EEFSEC,EFCAB14,EFCAB6,EFEMP1,EFHD2,EFNA2,EFNA5,EFNB1,EFNB2,EFR3A,EFTUD1,EGFR,EGLN3,EGR1,EGR2,EGR3,EGR4,EHBP1,EHD3,EIF1AX,EIF2AK3,EIF3J,EIF4E,EIF5A2,ELAVL1,ELAVL2,ELAVL4,ELF2,ELFN1,ELFN2,ELMOD1,ELMOD2,ELMSAN1,ELOVL2,ELOVL4,ELOVL5,ELOVL6,ELP2,EMB,EMC6,EMC7,EML5,EMX2,ENAH,ENC1,ENDOD1,ENOX1,ENPP2,ENPP4,ENPP5,ENTPD6,EP300,EPB41L4B,EPC1,EPC2,EPDR1,EPG5,EPHA3,EPHA4,EPHA6,EPHA7,EPM2A,EPM2AIP1,EPS15,EPT1,ERBB2IP,ERBB4,ERC1,ERC2,ERLIN1,ERLIN2,ERO1L,ESRRG,ESYT2,ETS2,ETV3,EXOC2,EXT1,EYA3,FADS2,FAM102B,FAM105A,FAM110B,FAM114A2,FAM117B,FAM120A,FAM120B,FAM120C,FAM126A,FAM126B,FAM127B,FAM127C,FAM131B,FAM133B,FAM134B,FAM135A,FAM135B,FAM13A,FAM13C,FAM155A,FAM155B,FAM160B1,FAM171A1,FAM171B,FAM174A,FAM178A,FAM179B,FAM185A,FAM189B,FAM193A,FAM198B,FAM199X,FAM19A1,FAM19A2,FAM204A,FAM214A,FAM216A,FAM217B,FAM227A,FAM3C,FAM49B,FAM65B,FAM73A,FAM76A,FAM76B,FAM8A1,FAM98B,FANK1,FARP1,FAT1,FAT4,FAXC,FBXL16,FBXL18,FBXL20,FBXO10,FBXO11,FBXO25,FBXO32,FBXO33,FBXO34,FBXO38,FBXO41,FBXO8,FBXW11,FBXW8,FEM1B,FEM1C,FER,FGD4,FGF13,FGF14,FGFR1OP,FHIT,FHOD3,FJX1,FKRP,FKTN,FLRT2,FMN2,FNBP1L,FNDC3A,FNDC3B,FNIP1,FNIP2,FOCAD,FOS,FOSB,FOSL2,FOXG1,FOXN3,FOXO1,FOXO3,FOXO6,FOXP2,FPGT,FRAS1,FRMD4A,FRMPD3,FRMPD4,FRRS1L,FRS2,FRY,FRZB,FSD1L,FSTL4,FSTL5,FTO,FUBP3,FUNDC1,FUNDC2,FUT9,FXR1,FXYD6,FZD1,FZD3,FZD7,G2E3,GAB1,GABRA1,GABRA2,GABRA5,GABRB1,GABRG1,GABRG2,GABRG3,GAD1,GAD2,GALNT14,GALNT7,GAN,GAREM,GAS2,GATAD2B,GBE1,GCLC,GCNT2,GDA,GDAP2,GDF11,GGA2,GJD2,GLB1,GLCCI1,GLCE,GLMN,GLRA2,GLRA3,GLRB,GLS,GLTSCR1,GMCL1,GMFB,GMPS,GNA13,GNAI1,GNAI3,GNAQ,GNAS,GNAZ,GNG2,GNG4,GNL3L,GNPTAB,GOPC,GP1BB,GPALPP1,GPAM,GPATCH2L,GPATCH8,GPC3,GPC4,GPCPD1,GPD2,GPM6A,GPM6B,GPR101,GPR12,GPR135,GPR137C,GPR158,GPR173,GPR176,GPR22,GPR26,GPR27,GPR75-ASB3,GPR85,GPRASP1,GPRASP2,GPRIN3,GRAMD4,GRB10,GREB1L,GREM2,GRIA2,GRIA3,GRIA4,GRID1,GRID2,GRIK2,GRIN2A,GRIN2B,GRIN2D,GRIN3A,GRIP1,GRM1,GRM3,GRM4,GRM5,GRM7,GRM8,GRN,GSG1L,GSK3B,GSKIP,GSPT2,GTF3C3,GUCY1A2,GUCY1A3,GUCY1B3,GXYLT1,H3F3A,HACE1,HAP1,HAPLN1,HBEGF,HCN1,HCN4,HCRTR2,HDAC4,HDAC9,HEATR5A,HECA,HECTD1,HECTD2,HECW1,HECW2,HEG1,HELZ,HERC1,HERC2,HERC3,HERC4,HERPUD2,HES5,HEY1,HGSNAT,HIAT1,HIATL1,HIATL2,HINT3,HIPK1,HIPK3,HIVEP1,HIVEP2,HIVEP3,HK3,HLF,HMG20A,HMGCR,HNMT,HNRNPA0,HNRNPLL,HNRNPUL2,HNRNPUL2-BSCL2,HOMER2,HP1BP3,HPCAL1,HPRT1,HRH3,HRK,HS2ST1,HS3ST1,HS3ST4,HS6ST2,HS6ST3,HSF2,HSPA13,HTR1B,HTR2A,HTR2C,IBTK,ICA1L,ICT1,ID2,ID4,IDH3A,IDS,IER3IP1,IFT172,IGF1,IGF1R,IGF2R,IGFBP4,IGHMBP2,IGSF21,IGSF3,IGSF9B,IKZF5,IL1RAPL1,IL1RAPL2,ILDR2,ILF3,IMPACT,IMPAD1,INA,INSR,INTS6,INTS7,IPCEF1,IPPK,IQCE,IQGAP1,IQGAP2,IRF2,IRF2BP2,IRF2BPL,IRGQ,IRS1,IRS2,ISCA1,ISOC1,ISPD,IST1,ITFG1,ITGA4,ITGA7,ITGAV,ITGB8,ITM2B,ITM2C,ITPR1,ITSN2,IWS1,JADE1,JADE2,JAK1,JARID2,JAZF1,JDP2,JMJD4,JMY,JPH1,JUNB,KAT6A,KAT6B,KBTBD2,KBTBD7,KCNA2,KCNA3,KCNA4,KCNAB1,KCNB1,KCNC2,KCND2,KCND3,KCNH1,KCNH5,KCNH7,KCNIP4,KCNJ2,KCNJ3,KCNJ4,KCNJ6,KCNK9,KCNMA1,KCNMB2,KCNN3,KCNQ3,KCNQ5,KCNS2,KCNT2,KCNV1,KCTD16,KCTD8,KDELR2,KDM3B,KDM4C,KDM5A,KDM6A,KDM6B,KDM7A,KDSR,KHDRBS2,KIAA0319,KIAA0355,KIAA0408,KIAA0825,KIAA0947,KIAA1024,KIAA1024L,KIAA1109,KIAA1199,KIAA1211,KIAA1217,KIAA1239,KIAA1244,KIAA1328,KIAA1430,KIAA1467,KIAA1644,KIAA1671,KIAA1715,KIAA2018,KIAA2022,KIDINS220,KIF13A,KIF13B,KIF1B,KIF21A,KIF2A,KIF3B,KIF5B,KIFAP3,KIRREL3,KIT,KITLG,KLC1,KLF10,KLF13,KLF3,KLF7,KLHDC1,KLHDC10,KLHDC2,KLHL13,KLHL15,KLHL2,KLHL20,KLHL23,KLHL24,KLHL28,KLHL29,KLHL32,KLHL36,KLHL42,KLHL7,KLHL9,KMT2C,KMT2D,KMT2E,KPNA1,KPNA3,KPNA4,KRT222,KSR1,KSR2,L1CAM,L2HGDH,L3MBTL3,LACC1,LACTB2,LAMP1,LAMP2,LANCL2,LANCL3,LAPTM4A,LARP4,LARP4B,LATS1,LATS2,LBR,LCA5,LCORL,LDB2,LDOC1L,LEMD3,LEO1,LEPROTL1,LETMD1,LGI2,LGR4,LHFPL2,LHFPL4,LHX9,LIFR,LIMCH1,LIMS1,LIN7C,LINC00998,LINGO2,LMBR1,LMBR1L,LMBRD1,LMBRD2,LMLN,LMNB1,LMNB2,LMO3,LMO4,LMO7,LMTK2,LNPEP,LONRF2,LPGAT1,LPL,LRBA,LRCH1,LRCH2,LRFN1,LRP11,LRP12,LRP1B,LRP8,LRRC1,LRRC3,LRRC3B,LRRC48,LRRC58,LRRC7,LRRC8B,LRRC8C,LRRC8D,LRRCC1,LRRTM3,LRRTM4,LSAMP,LSM11,LTN1,LUM,LURAP1L,LUZP2,LYRM5,LYSMD2,LYSMD4,LYST,LZTS1,LZTS2,MAB21L1,MACROD2,MAFB,MAGEE1,MAGEH1,MAGI1,MAGI2,MAGI3,MAGT1,MAL2,MAML3,MAN1A1,MAN1A2,MAN2A1,MANEA,MAOA,MAOB,MAP1B,MAP2,MAP2K1,MAP3K2,MAP3K4,MAP3K7,MAP3K9,MAP4K3,MAP4K5,MAP6,MAP7D2,MAPK1,MAPK6,MAPK8,MAPK9,MARCH1,MARCH4,MARCH6,MARK1,MARK3,MAST3,MAT2B,MATR3,MB21D2,MBLAC2,MBNL1,MBTPS2,MCC,MCTP1,MDGA2,MDH1,MECP2,MED12L,MED13L,MED21,MED23,MEF2A,MEF2C,MEF2D,MEGF10,MEGF11,MEGF9,MEMO1,MESDC1,MET,METAP2,METTL15,METTL21A,METTL25,MEX3B,MEX3D,MFAP1,MFAP3,MFHAS1,MFSD2A,MFSD6,MGAT3,MGAT4A,MGAT4C,MGAT5,MGEA5,MIB1,MICALL1,MICU2,MICU3,MID2,MIER2,MIER3,MINPP1,MIPOL1,MKL2,MKX,MLC1,MMD,MMD2,MMP16,MNT,MOCS3,MON2,MORC3,MORF4L2,MORN1,MPDZ,MPHOSPH9,MPLKIP,MPP5,MPP7,MREG,MROH7,MROH7-TTC4,MRPL35,MSANTD2,MSANTD3-TMEFF1,MSANTD4,MSI1,MSI2,MTA3,MTDH,MTMR12,MTPN,MTSS1,MXI1,MYADM,MYBL1,MYCBP,MYCL,MYO5A,MYT1L,MZT1,N4BP1,NAA16,NAA38,NAB2,NABP1,NALCN,NAP1L2,NAP1L3,NAPB,NAPEPLD,NAPG,NAV3,NBEA,NCALD,NCAM2,NCAPD3,NCDN,NCEH1,NCK1,NCKAP1,NCOA1,NCOA2,NCOA6,NDC1,NDFIP1,NDFIP2,NDN,NDNF,NDST3,NDST4,NDUFS1,NECAB1,NEDD4L,NEGR1,NEK7,NEK9,NELFA,NELL2,NEO1,NETO1,NETO2,NEURL1B,NEUROD1,NEUROD6,NEXN,NF1,NFIA,NFIB,NFIX,NFKBIA,NFRKB,NFYB,NGLY1,NIF3L1,NIN,NIPAL2,NIPBL,NIPSNAP3A,NIPSNAP3B,NKAIN3,NKAP,NKRF,NLGN1,NLK,NLN,NMBR,NMD3,NOG,NOL4,NOS1,NOS1AP,NOTCH2,NOV,NOVA1,NOVA2,NPAS2,NPC2,NPHP4,NPNT,NPPC,NPTN,NPTX1,NPTX2,NPTXR,NPY,NPY1R,NPY2R,NR1D2,NR2C2,NR2F2,NR3C1,NR3C2,NR4A1,NR4A2,NR4A3,NREP,NRF1,NRG1,NRG3,NRIP1,NRP1,NRXN3,NSF,NSMCE2,NSUN3,NT5DC3,NTM,NTN1,NTN3,NTN4,NTRK3,NTS,NUCKS1,NUDT10,NUDT11,NUFIP2,NUP107,NUP153,NUP155,NUP35,NUPL1,NUS1,NVL,NXN,NXPH1,NXPH3,NXT2,NYAP2,OGFRL1,OGT,OLFM3,OLFML2B,OMA1,OMG,OPA1,OPCML,OPRL1,ORAI2,OSBP,OSBPL10,OSBPL8,OSTM1,OTUB1,OTUD1,OTUD3,OTUD4,OXR1,P2RY1,PAFAH1B2,PAG1,PAK3,PAK7,PALLD,PALM2-AKAP2,PAM,PAN2,PANK1,PANX1,PAPD5,PAPOLG,PAQR3,PAQR9,PARD3,PARM1,PATL1,PBDC1,PCBD2,PCBP2,PCDH1,PCDH10,PCDH11X,PCDH15,PCDH17,PCDH18,PCDH19,PCDH20,PCDH7,PCDH8,PCDH9,PCGF5,PCM1,PCNT,PCNX,PCNXL4,PCSK1,PCSK2,PDCD2L,PDCD7,PDE10A,PDE1A,PDE3A,PDE4B,PDE7B,PDE8B,PDGFRA,PDIA4,PDK3,PDP1,PDP2,PDPK1,PDS5B,PDXK,PDYN,PDZD2,PDZD7,PDZD8,PDZRN3,PEG3,PENK,PER1,PER2,PET100,PFN2,PGGT1B,PGM2L1,PGR,PGRMC1,PHACTR2,PHF1,PHF12,PHF2,PHF20L1,PHF6,PHIP,PHLDA1,PHLDB2,PHLPP1,PHLPP2,PHTF2,PIANP,PIAS2,PIGG,PIGT,PIK3C2A,PIK3CA,PIK3R3,PIKFYVE,PIP4K2C,PIP5K1B,PITPNM3,PJA1,PJA2,PKD2,PKIA,PLA2G7,PLAGL1,PLCB1,PLCB4,PLCH1,PLCL1,PLCL2,PLCXD2,PLCXD3,PLD1,PLD5,PLEKHA5,PLEKHA8,PLEKHH3,PLK4,PLOD2,PLS3,PLXDC2,PLXNA4,PMEPA1,PNCK,PNMA2,PNMA3,PNMAL1,PNMAL2,PNOC,PNP,PNPLA6,PNPLA8,POC5,POGZ,POLR2B,POLR3F,POLR3K,POPDC3,PORCN,POT1,POU2F1,POU3F3,POU3F4,PPAP2B,PPARGC1A,PPARGC1B,PPAT,PPFIA2,PPIG,PPM1A,PPM1D,PPM1E,PPM1F,PPM1H,PPM1K,PPP1CB,PPP1R12A,PPP1R12B,PPP1R14C,PPP1R15B,PPP1R26,PPP1R9A,PPP1R9B,PPP2CB,PPP2R1A,PPP3CA,PPP3CB,PPP3R1,PPT1,PPTC7,PRDM10,PRDM11,PRDM8,PREPL,PRICKLE1,PRICKLE2,PRIM2,PRKAA1,PRKAA2,PRKACB,PRKAR2B,PRKCA,PRKCD,PRKCE,PRKCI,PRKG1,PRKRIR,PRKX,PRLR,PRMT8,PRNP,PROX1,PRPF4B,PRPF8,PRPS2,PRR14L,PRR16,PRR3,PRRC1,PRRC2C,PRRG1,PRRG3,PRRT2,PRSS23,PSD3,PSEN2,PSPC1,PTAR1,PTBP2,PTBP3,PTCHD1,PTGFRN,PTGS2,PTHLH,PTK2,PTK7,PTP4A3,PTPLAD1,PTPN4,PTPN9,PTPRD,PTPRE,PTPRF,PTPRG,PTPRJ,PTPRK,PTPRN,PTPRN2,PTPRO,PTPRR,PTPRT,PTPRZ1,PUM1,PUM2,PURA,PURG,PVRL3,PWWP2A,PYGO1,QPCT,QPCTL,QSER1,QTRT1,R3HDM4,RAB10,RAB11FIP2,RAB18,RAB21,RAB22A,RAB27B,RAB2A,RAB30,RAB3C,RAB3GAP2,RAB40A,RAB40AL,RAB40B,RAB6A,RAB6B,RAB6C,RAB8B,RAB9B,RABGAP1,RABGAP1L,RABGEF1,RABGGTB,RAC1,RAD21,RALGAPA1,RALGAPB,RALGPS2,RANBP2,RANBP6,RANBP9,RAP1GAP2,RAP2C,RAPGEF2,RAPGEF5,RAPGEF6,RAPH1,RARA,RASA2,RASGRF1,RASGRF2,RASGRP1,RASL11B,RASSF3,RASSF4,RBBP6,RBM15,RBM18,RBM27,RBM41,RC3H1,RC3H2,RCAN3,RCN1,RCN2,RCOR1,RCOR3,RDH10,REEP1,REEP5,RELN,REPS2,RET,REV1,REV3L,RFTN1,RFWD2,RFX1,RFX3,RGAG4,RGMB,RGS12,RGS16,RGS17,RGS2,RGS20,RGS4,RGS7BP,RHBDL3,RHOQ,RHOT1,RIC3,RIC8B,RICTOR,RIF1,RIMBP2,RIMBP3C,RIMS1,RIMS3,RIT2,RLBP1,RMDN3,RMND5A,RND1,RND3,RNF103,RNF11,RNF128,RNF139,RNF14,RNF144A,RNF145,RNF152,RNF157,RNF165,RNF180,RNF182,RNF2,RNF217,RNF219,RNF24,RNF38,RNF40,RNF44,ROBO1,ROBO2,ROCK2,RORA,RORB,RPN1,RPRM,RPS6KA5,RRAGA,RRAGB,RRAGD,RSAD1,RSBN1,RSBN1L,RSC1A1,RSF1,RSPO2,RSRC1,RTN1,RTN2,RTN3,RUNDC3B,RUNX1T1,RUVBL1,RWDD2A,RYR2,RYR3,S1PR3,SACM1L,SACS,SAMD12,SAMD4A,SAMD5,SAMD8,SAP30,SAR1B,SATB1,SATB2,SBNO1,SCAI,SCAMP1,SCAMP5,SCAPER,SCARB2,SCG2,SCG3,SCG5,SCN1A,SCN2A,SCN2B,SCN3A,SCN8A,SCOC,SCRN3,SDC2,SDE2,SEC23A,SEC23IP,SEC24A,SEC24D,SEC62,SEL1L3,SEMA3A,SEMA3C,SEMA3D,SEMA3E,SEMA4C,SEMA4F,SEMA5A,SEMA6D,SENP7,SENP8,SEPHS1,SEPT11,SEPT7,SERBP1,SERINC1,SERINC3,SERPINE2,SERPINI1,SERTAD2,SERTAD4,SESN3,SESTD1,SETBP1,SETD7,SEZ6L,SFRP1,SFRP2,SFSWAP,SFT2D2,SGCD,SGCZ,SGPL1,SGPP1,SGTB,SH3BGR,SH3KBP1,SH3PXD2A,SH3RF1,SH3RF3,SHANK1,SHC3,SHISA9,SHOC2,SHPRH,SHROOM2,SIK3,SIL1,SIRT7,SKA2,SKIL,SKP1,SLC12A5,SLC15A4,SLC16A7,SLC17A6,SLC17A7,SLC17A8,SLC18A2,SLC19A2,SLC1A2,SLC20A2,SLC24A2,SLC24A3,SLC24A4,SLC25A16,SLC25A22,SLC25A46,SLC29A2,SLC2A13,SLC30A1,SLC30A4,SLC30A6,SLC32A1,SLC33A1,SLC35A1,SLC35A5,SLC35E2B,SLC35F1,SLC35F3,SLC35F4,SLC35F5,SLC35G2,SLC36A4,SLC38A1,SLC39A10,SLC39A11,SLC39A12,SLC39A6,SLC39A9,SLC41A2,SLC41A3,SLC44A5,SLC4A10,SLC4A1AP,SLC4A7,SLC4A8,SLC5A3,SLC6A1,SLC6A15,SLC6A17,SLC7A1,SLC7A11,SLC7A14,SLC7A3,SLC7A8,SLC8A1,SLC9A3R1,SLC9A6,SLC9A7,SLC9A9,SLCO3A1,SLIT1,SLIT3,SLITRK1,SLITRK2,SLITRK3,SLITRK4,SLK,SLMAP,SLMO2,SMAD2,SMAD5,SMARCA1,SMARCA5,SMARCAD1,SMC3,SMC5,SMC6,SMEK1,SMG8,SMOC1,SMS,SMYD3,SNAP25,SNAP91,SNAPC1,SNCA,SNN,SNRNP27,SNRNP40,SNTG1,SNURF,SNX12,SNX14,SNX16,SNX2,SNX25,SNX4,SOAT1,SOCS4,SOCS5,SOCS6,SOD2,SOGA1,SOGA2,SOGA3,SORCS1,SORCS3,SORT1,SOS1,SOS2,SOWAHA,SOX11,SOX2,SOX4,SOX6,SOX9,SP4,SP9,SPAG1,SPAG9,SPARCL1,SPATS2L,SPCS2,SPCS3,SPECC1,SPEF1,SPHKAP,SPIN1,SPINT2,SPOCK1,SPOCK2,SPOCK3,SPRY4,SPRYD7,SPTLC1,SQSTM1,SRCAP,SREK1IP1,SRGAP1,SRPK2,SRRM4,SRSF12,SSH1,SSR1,SSR3,SSTR1,SSTR2,SSTR4,SSX2IP,ST18,ST3GAL1,ST3GAL6,ST5,ST6GAL2,ST6GALNAC3,ST7,ST7L,ST8SIA1,ST8SIA2,ST8SIA3,ST8SIA4,STAG2,STAM2,STARD3NL,STAT3,STAT5B,STEAP2,STIM1,STK24,STK38L,STMN2,STON2,STRADA,STRIP1,STRIP2,STRN3,STT3A,STX12,STXBP1,STXBP5L,SUFU,SUGT1,SULF1,SULF2,SUOX,SUPT20H,SURF4,SUSD1,SV2C,SYAP1,SYBU,SYN3,SYNCRIP,SYNGAP1,SYNGR3,SYNJ1,SYNPR,SYP,SYT1,SYT10,SYT11,SYT14,SYT16,SYT17,SYT4,SYT7,SYT9,TAB3,TAC1,TAC3,TACC1,TACR1,TADA1,TAF1,TAF1L,TAF3,TANC1,TANC2,TAOK1,TBC1D12,TBC1D15,TBC1D23,TBC1D30,TBC1D31,TBK1,TBL1XR1,TBR1,TCAIM,TCEAL1,TCEAL3,TCEAL5,TCEAL6,TCEAL8,TCEB1,TCF20,TCF7L2,TCP11L2,TENM1,TENM2,TENM3,TERF2,TET2,TFRC,TGDS,TGFB2,TGFBR1,TGOLN2,TGS1,THAP1,THAP2,THNSL1,THRA,THRB,THSD7A,THY1,TIAM2,TIMP2,TIMP3,TLE1,TLE4,TLN2,TM2D1,TM9SF2,TM9SF3,TMCO1,TMCO3,TMED10,TMED5,TMED8,TMED9,TMEFF1,TMEFF2,TMEM106B,TMEM108,TMEM117,TMEM128,TMEM132C,TMEM132D,TMEM151A,TMEM158,TMEM161B,TMEM167A,TMEM168,TMEM170B,TMEM186,TMEM192,TMEM196,TMEM2,TMEM201,TMEM206,TMEM214,TMEM231,TMEM237,TMEM245,TMEM255A,TMEM30A,TMEM33,TMEM35,TMEM41A,TMEM41B,TMEM55A,TMEM56-RWDD3,TMEM57,TMEM64,TMEM66,TMEM68,TMF1,TMOD2,TMTC2,TMTC3,TMTC4,TMX3,TMX4,TNFAIP8L3,TNFRSF19,TNFRSF21,TNKS,TNKS2,TNPO1,TNR,TNRC18,TNRC6A,TNRC6B,TOB1,TOP2B,TOPORS,TOX,TOX3,TP53BP2,TPBG,TPP2,TPPP,TRAM1,TRAM1L1,TRANK1,TRAPPC13,TRAPPC9,TRHDE,TRHR,TRIB1,TRIB2,TRIM23,TRIM27,TRIM32,TRIM33,TRIM37,TRIM66,TRIO,TRIP11,TRIQK,TRIT1,TRO,TROVE2,TRPC1,TRPC4,TRPC5,TRPM3,TRRAP,TSC22D2,TSHZ1,TSHZ3,TSN,TSPAN12,TSPAN13,TSPAN15,TSPAN2,TSPAN3,TSPAN33,TSPAN5,TSPAN6,TSPYL1,TSPYL4,TSPYL5,TSTA3,TTBK2,TTC28,TTC3,TTC30A,TTC30B,TTC33,TTC39B,TTC9,TTYH3,TUBB,TUBB2A,TVP23B,TWSG1,TXLNG,TXNDC12,TXNL1,TYW3,U2SURP,UBA3,UBA6,UBE2E1,UBE2E3,UBE2K,UBE2Q1,UBE3A,UBE4A,UBFD1,UBN2,UBQLN2,UBR2,UBR3,UBXN11,UBXN2A,UBXN2B,UBXN7,UCHL5,UGCG,UHMK1,UHRF1BP1,ULK2,UNC13A,UNC13B,UNC13C,UNC5C,UNC5D,UNC79,UNC80,UPF3B,UPP2,URI1,USP1,USP11,USP14,USP15,USP22,USP29,USP31,USP32,USP33,USP45,USP6,UTP14A,UTP14C,UTRN,UVRAG,VAMP1,VANGL2,VAPA,VAT1L,VCPIP1,VEZF1,VGF,VIP,VMA21,VPS13A,VPS13B,VPS13C,VPS26A,VPS35,VSNL1,VSTM2A,VWA5A,WARS2,WASF1,WASL,WBP4,WBSCR17,WDFY1,WDFY3,WDR36,WDR37,WDR44,WDR5,WDR7,WDR81,WDR82,WDR91,WEE1,WFS1,WIPF2,WLS,WNK3,WNT7B,WRB,WRNIP1,WSCD2,WWC2,XK,XKR4,XKR6,XPO5,XPOT,XRN1,XYLT1,YAF2,YIPF4,YOD1,YTHDF1,YTHDF3,YWHAB,YWHAG,YY1,ZBTB10,ZBTB16,ZBTB18,ZBTB21,ZBTB33,ZBTB38,ZBTB41,ZBTB44,ZBTB6,ZC2HC1A,ZC3H12C,ZC3H4,ZCCHC12,ZCCHC18,ZCWPW1,ZDBF2,ZDHHC17,ZDHHC20,ZDHHC21,ZDHHC5,ZEB1,ZFAND5,ZFAND6,ZFAT,ZFHX3,ZFHX4,ZFP36L2,ZFPM2,ZFR,ZFX,ZFYVE16,ZHX1,ZIC1,ZIC2,ZIC5,ZIK1,ZKSCAN1,ZMAT1,ZMAT3,ZMAT4,ZMIZ2,ZMYM2,ZMYM5,ZNF100,ZNF117,ZNF138,ZNF142,ZNF148,ZNF175,ZNF18,ZNF195,ZNF235,ZNF236,ZNF239,ZNF248,ZNF25,ZNF253,ZNF254,ZNF257,ZNF267,ZNF273,ZNF275,ZNF281,ZNF282,ZNF326,ZNF354C,ZNF362,ZNF365,ZNF407,ZNF423,ZNF429,ZNF43,ZNF430,ZNF431,ZNF451,ZNF462,ZNF479,ZNF483,ZNF492,ZNF493,ZNF506,ZNF519,ZNF521,ZNF532,ZNF561,ZNF562,ZNF583,ZNF608,ZNF609,ZNF623,ZNF626,ZNF638,ZNF644,ZNF652,ZNF655,ZNF66,ZNF670,ZNF672,ZNF675,ZNF676,ZNF678,ZNF679,ZNF680,ZNF681,ZNF682,ZNF695,ZNF697,ZNF704,ZNF706,ZNF708,ZNF714,ZNF720,ZNF724P,ZNF726,ZNF728,ZNF730,ZNF736,ZNF746,ZNF770,ZNF788,ZNF800,ZNF804A,ZNF812,ZNF831,ZNF85,ZNF90,ZNF92,ZNF93,ZNF98,ZNRF2,ZNRF3,ZRANB2,ZRSR1,ZRSR2,ZSWIM5,ZUFSP,ZWINT,ZYG11B,ZZEF1
PID:SYNDECAN_4_PATHWAY	http://www.broadinstitute.org/gsea/msigdb/cards/PID_SYNDECAN_4_PATHWAY	32	0.025729	0.840351	1	1	ACTN1,ADAM12,CCL5,CXCL12,CXCR4,DNM2,F2,FGF2,FGF6,FGFR1,FN1,FZD7,GIPC1,ITGA5,ITGB1,LAMA1,LAMA3,MDK,MMP9,NUDT16L1,PLG,PRKCA,PRKCD,PTK2,RAC1,RHOA,SDC4,SDCBP,TFPI,THBS1,TNC,TNFRSF13B
KEGG:THYROID_CANCER	http://www.broadinstitute.org/gsea/msigdb/cards/KEGG_THYROID_CANCER	28	0.025789	0.840351	1	1	BRAF,CCDC6,CCND1,CDH1,CTNNB1,HRAS,KRAS,LEF1,MAP2K1,MAP2K2,MAPK1,MAPK3,MYC,NRAS,NTRK1,PAX8,PPARG,RET,RXRA,RXRB,RXRG,TCF7,TCF7L1,TCF7L2,TFG,TP53,TPM3,TPR
REACTOME:DCC_MEDIATED_ATTRACTIVE_SIGNALING	http://www.broadinstitute.org/gsea/msigdb/cards/REACTOME_DCC_MEDIATED_ATTRACTIVE_SIGNALING	13	0.025951	0.840351	1	1	ABLIM1,ABLIM3,CDC42,DCC,DOCK1,FYN,NCK1,NTN1,PTK2,RAC1,SRC,TRIO,WASL
GO:EPHRIN_RECEPTOR_ACTIVITY	http://www.broadinstitute.org/gsea/msigdb/cards/GO_EPHRIN_RECEPTOR_ACTIVITY	19	0.025988	0.840351	1	1	EFNA3,EFNA4,EFNB3,EPHA1,EPHA10,EPHA2,EPHA3,EPHA4,EPHA5,EPHA6,EPHA7,EPHA8,EPHB1,EPHB2,EPHB3,EPHB4,EPHB6,NTRK1,NTRK3
GO:PROTEIN_PHOSPHORYLATION	http://www.broadinstitute.org/gsea/msigdb/cards/GO_PROTEIN_PHOSPHORYLATION	907	0.026006	0.840351	1	1	AAK1,AATK,ABI1,ABI2,ABI3,ABL1,ABL2,ACTN2,ACVR1,ACVR1B,ACVR1C,ACVR2A,ACVR2B,ACVRL1,ADCK1,ADCK2,ADCK4,ADM2,ADORA2B,ADRBK1,ADRBK2,AGT,AKAP13,AKAP9,AKT1,AKT2,AKT3,ALK,ALPK1,ALPK2,ALPK3,AMHR2,ANGPT1,ANKK1,APOA1,APP,ARAF,ARHGEF6,ARTN,ATM,ATP13A2,ATR,AURKA,AURKB,AURKC,AVP,AXIN1,AXL,BCKDK,BCL2,BCR,BIRC5,BIRC6,BIRC7,BLK,BMP10,BMP2,BMP2K,BMP4,BMPR1A,BMPR1B,BMPR2,BMX,BRAF,BRAP,BRSK1,BRSK2,BTC,BTK,BTRC,BUB1,BUB1B,C19orf35,C8orf44-SGK3,C9orf96,CAB39,CAD,CALM1,CALM2,CALM3,CAMK1,CAMK1D,CAMK1G,CAMK2A,CAMK2B,CAMK2D,CAMK2G,CAMK4,CAMKK1,CAMKK2,CAMKV,CASK,CAV1,CCL11,CCL19,CCL2,CCL3,CCL5,CCL8,CCM2,CCNB1,CCNC,CCND1,CCNE1,CCNH,CCNK,CCNT1,CCNT2,CCR5,CD40LG,CDC25B,CDC37,CDC42BPA,CDC42BPB,CDC42BPG,CDC42EP5,CDC7,CDK1,CDK10,CDK11A,CDK11B,CDK12,CDK13,CDK14,CDK15,CDK16,CDK17,CDK18,CDK19,CDK2,CDK20,CDK3,CDK4,CDK5,CDK5R1,CDK6,CDK7,CDK8,CDK9,CDKL1,CDKL2,CDKL3,CDKL4,CDKL5,CHEK1,CHEK2,CHUK,CIT,CLK1,CLK2,CLK3,CLK4,CLSPN,CNTRL,COL4A3BP,CPNE3,CREB1,CRKL,CRY1,CSF1R,CSF2,CSF2RB,CSK,CSNK1A1,CSNK1A1L,CSNK1D,CSNK1E,CSNK1G1,CSNK1G2,CSNK1G3,CSNK2A1,CSNK2A2,CSNK2B,CTBP1,CTSG,CTSH,CUL1,CUL3,CUX1,DAB2IP,DAPK1,DAPK2,DAPK3,DAXX,DBNL,DCLK1,DCLK2,DCLK3,DCX,DDR1,DDR2,DGUOK,DLG4,DMPK,DOK5,DSTYK,DUSP10,DUSP4,DUSP5,DUSP6,DUSP7,DUSP9,DYRK1A,DYRK1B,DYRK2,DYRK4,EEF2K,EFEMP1,EGF,EGFR,EIF2A,EIF2AK1,EIF2AK2,EIF2AK3,EIF2AK4,EIF2S1,EPGN,EPHA1,EPHA10,EPHA2,EPHA3,EPHA4,EPHA5,EPHA6,EPHA7,EPHA8,EPHB1,EPHB2,EPHB3,EPHB4,EPHB6,EPO,ERBB2,ERBB3,ERBB4,ERC1,ERCC2,ERCC3,ERCC6,EREG,ERG,ERLIN2,ERN1,ERN2,F2R,FAM20C,FASTK,FASTKD1,FASTKD2,FASTKD3,FASTKD5,FBXW11,FCER1A,FER,FES,FGF1,FGF10,FGF12,FGF13,FGF14,FGF16,FGF17,FGF18,FGF19,FGF2,FGF20,FGF22,FGF23,FGF4,FGF5,FGF6,FGF7,FGF8,FGF9,FGFR1,FGFR1OP,FGFR1OP2,FGFR2,FGFR3,FGFR4,FGR,FLT1,FLT3,FLT4,FNIP2,FRK,FRS2,FRS3,FYB,FYN,GAB1,GAK,GAS6,GDF6,GDF7,GDNF,GFRA1,GFRA2,GFRA3,GFRA4,GHR,GLYCTK,GMFB,GMFG,GPS1,GPS2,GRB2,GRIN1,GRIN2A,GRIN2B,GRIN2C,GRIN2D,GRK1,GRK4,GRK5,GRK6,GRK7,GSG2,GSK3A,GSK3B,GTF2H1,GTF2H3,GTF2H4,GUCY2C,GUCY2D,GUCY2F,HBEGF,HCK,HCST,HIPK1,HIPK2,HIPK3,HIPK4,HMGA2,HRAS,HSP90AA1,HTR2B,HUNK,HUS1,ICK,IGF1,IGF1R,IGFBP3,IKBKAP,IKBKB,IKBKG,IL12RB1,IL12RB2,IL15,IL17RD,IL18,IL1B,IL2,IL21,IL24,IL2RA,IL2RB,IL2RG,IL3,IL31RA,IL5,IL5RA,ILF3,ILK,INS,INSR,INSRR,IP6K3,IQGAP3,IRAK1,IRAK2,IRAK3,IRAK4,IRS1,IRS2,ITGAV,ITK,ITPKA,ITPKB,JAK1,JAK2,JAK3,KALRN,KBTBD7,KCNH1,KCNH2,KCNH3,KCNH4,KCNH5,KCNH8,KDR,KIT,KITLG,KL,KLB,KRAS,KSR1,KSR2,LAMTOR2,LAMTOR3,LAT,LATS1,LATS2,LCK,LEP,LGALS9,LIF,LIMK2,LIPE,LMTK2,LMTK3,LRRK1,LRRK2,LTK,LYN,MAK,MAML1,MAP2K1,MAP2K2,MAP2K3,MAP2K4,MAP2K5,MAP2K6,MAP2K7,MAP3K1,MAP3K10,MAP3K11,MAP3K12,MAP3K13,MAP3K15,MAP3K2,MAP3K3,MAP3K4,MAP3K5,MAP3K6,MAP3K7,MAP3K8,MAP3K9,MAP4K1,MAP4K2,MAP4K3,MAP4K4,MAP4K5,MAPK1,MAPK10,MAPK11,MAPK12,MAPK13,MAPK14,MAPK3,MAPK4,MAPK6,MAPK7,MAPK8,MAPK8IP1,MAPK8IP2,MAPK8IP3,MAPK9,MAPKAPK3,MAPKAPK5,MARK1,MARK2,MARK3,MARK4,MAST1,MAST2,MAST3,MAST4,MASTL,MATK,MDFI,MDFIC,MED1,MEF2A,MEF2C,MELK,MEN1,MERTK,MET,MEX3B,MINK1,MKNK1,MKNK2,MLKL,MMD,MMD2,MNAT1,MOK,MORC3,MOS,MST1R,MTOR,MUL1,MUSK,MYC,MYLK,MYLK2,MYLK3,MYLK4,MYO3A,MYO3B,MYOD1,NDST1,NEK1,NEK10,NEK11,NEK2,NEK3,NEK4,NEK5,NEK6,NEK7,NEK8,NEK9,NF1,NFKB1,NLK,NME2,NOD1,NOD2,NPHS1,NPR1,NPR2,NPRL2,NPTN,NR2C2,NRAS,NRBP1,NRBP2,NRG1,NRG2,NRG4,NRK,NRTN,NTRK1,NTRK2,NTRK3,NUAK1,NUAK2,OBSCN,OOEP,OSM,OXSR1,OXTR,P2RX7,PAK1,PAK2,PAK3,PAK4,PAK6,PAK7,PAN3,PAQR3,PASK,PBK,PDGFA,PDGFB,PDGFRA,PDGFRB,PDIK1L,PDK1,PDK2,PDK3,PDK4,PDPK1,PEA15,PEAK1,PEBP1,PHKA1,PHKA2,PHKB,PHKG1,PHKG2,PIBF1,PICK1,PIK3C3,PIK3CA,PIK3CD,PIK3CG,PIK3R1,PIK3R4,PIM1,PIM2,PIM3,PINK1,PKD1,PKDCC,PKMYT1,PKN1,PKN2,PKN3,PLK1,PLK2,PLK3,PLK4,PLK5,PLVAP,PML,PNCK,POU4F2,PPM1L,PPP3CB,PPP4R1,PPP5C,PRDX4,PRKAA1,PRKAA2,PRKAB1,PRKACA,PRKACB,PRKACG,PRKAG1,PRKAG2,PRKAG3,PRKAR1B,PRKCA,PRKCB,PRKCD,PRKCE,PRKCG,PRKCH,PRKCI,PRKCQ,PRKCZ,PRKD1,PRKD2,PRKD3,PRKDC,PRKG1,PRKG2,PRKRA,PRKX,PRLR,PRPF4B,PSKH1,PSKH2,PSMA1,PSMA2,PSMA3,PSMA4,PSMA5,PSMA6,PSMA7,PSMA8,PSMB1,PSMB10,PSMB11,PSMB2,PSMB3,PSMB4,PSMB5,PSMB6,PSMB7,PSMB8,PSMB9,PSMC1,PSMC2,PSMC3,PSMC4,PSMC5,PSMC6,PSMD1,PSMD10,PSMD11,PSMD12,PSMD13,PSMD14,PSMD2,PSMD3,PSMD4,PSMD5,PSMD6,PSMD7,PSMD8,PSMD9,PSME1,PSME2,PSME3,PSME4,PSMF1,PSPN,PTGER4,PTK2,PTK2B,PTK6,PTK7,PTPLAD1,PTPN1,PTPRA,PXK,RAF1,RAPGEF2,RARA,RASA1,RASA2,RASA3,RASAL1,RASAL2,RASAL3,RASGEF1A,RASGRF1,RASGRF2,RASGRP1,RASGRP3,RASGRP4,RASSF2,RB1CC1,RBM4,RBX1,RELN,RET,RHBDD3,RHO,RICTOR,RIOK1,RIOK2,RIOK3,RIPK1,RIPK2,RIPK3,RIPK4,RNASEL,ROCK1,ROCK2,ROR1,ROR2,ROS1,RPS27A,RPS6KA1,RPS6KA2,RPS6KA3,RPS6KA4,RPS6KA5,RPS6KA6,RPS6KB1,RPS6KB2,RPS6KC1,RPS6KL1,RSRC1,RUNX3,RYK,SBK1,SBK2,SCG2,SCYL1,SCYL2,SCYL3,SETX,SGK1,SGK2,SGK3,SH2D3A,SH2D3C,SHANK3,SHC1,SHC2,SHC3,SIK2,SIK3,SKP1,SLK,SMAD1,SMAD2,SMAD5,SMAD7,SMAD9,SMG1,SNRK,SNX15,SOS1,SOX9,SPAG9,SPEG,SPRED1,SPTA1,SPTAN1,SPTB,SPTBN1,SPTBN2,SPTBN4,SPTBN5,SQSTM1,SRC,SRMS,SRPK1,SRPK2,SRPK3,ST3GAL1,STAT5A,STAT5B,STK10,STK11,STK16,STK17A,STK17B,STK19,STK24,STK25,STK3,STK31,STK32A,STK32B,STK32C,STK33,STK35,STK36,STK38,STK38L,STK39,STK4,STK40,STRADA,STRADB,STYK1,SYK,SYNGAP1,TAB1,TAB2,TAB3,TAF1,TAF1L,TAOK1,TAOK2,TAOK3,TBCK,TBK1,TBRG4,TDGF1,TEC,TEK,TESK1,TESK2,TEX14,TGFB1,TGFB2,TGFBR1,TGFBR2,TGFBR3,THY1,TIE1,TLK1,TLK2,TLR2,TLR3,TLR4,TLR7,TLR9,TNF,TNFRSF19,TNFSF11,TNIK,TNIP2,TNK1,TNK2,TNKS,TNNI3K,TP53RK,TPR,TRAF6,TRIB1,TRIB2,TRIB3,TRIM24,TRIM27,TRIM28,TRIO,TRPM6,TRPM7,TSSK1B,TSSK2,TSSK3,TSSK4,TSSK6,TTBK1,TTBK2,TTK,TTN,TWF1,TXK,TYK2,TYRO3,UBA52,UBB,UBC,UHMK1,ULK1,ULK2,ULK3,ULK4,USP15,VRK1,VRK2,VRK3,WDR83,WEE1,WEE2,WNK1,WNK2,WNK3,WNK4,WNT11,WNT5A,XRCC6BP1,YES1,YWHAB,ZAP70,ZMYM2
GO:MITOTIC_G2_M_TRANSITION_CHECKPOINT	http://www.broadinstitute.org/gsea/msigdb/cards/GO_MITOTIC_G2_M_TRANSITION_CHECKPOINT	18	0.026069	0.840351	1	1	ATM,BLM,CCNA2,CDK1,CDK5RAP3,CLSPN,FANCI,FOXN3,FOXO4,HMGA2,HUS1,HUS1B,MRE11A,NAE1,NBN,SYF2,TAOK3,ZNF830
GO:REGULATION_OF_T_CELL_RECEPTOR_SIGNALING_PATHWAY	http://www.broadinstitute.org/gsea/msigdb/cards/GO_REGULATION_OF_T_CELL_RECEPTOR_SIGNALING_PATHWAY	25	0.026113	0.840351	1	1	ADA,BCL10,CACNA1F,CCR7,CD300A,CEACAM1,DUSP3,ELF1,EZR,GBP1,KCNN4,LCK,LGALS3,MALT1,PAWR,PHPT1,PRKD2,PRNP,PTPN2,PTPN22,PTPRJ,RC3H1,THY1,TRAT1,UBASH3A
GO:TRANSCRIPTION_FACTOR_ACTIVITY_DIRECT_LIGAND_REGULATED_SEQUENCE_SPECIFIC_DNA_BINDING	http://www.broadinstitute.org/gsea/msigdb/cards/GO_TRANSCRIPTION_FACTOR_ACTIVITY_DIRECT_LIGAND_REGULATED_SEQUENCE_SPECIFIC_DNA_BINDING	46	0.026157	0.840351	1	1	AHR,AR,BRD8,C1orf85,ESR1,ESR2,ESRRA,ESRRB,ESRRG,HNF4A,HNF4G,NKX3-1,NR0B1,NR1D1,NR1D2,NR1H2,NR1H3,NR1H4,NR1I2,NR1I3,NR2F1,NR2F2,NR2F6,NR4A1,NR4A2,NR4A3,NR5A1,NR5A2,NR6A1,PPARA,PPARD,PPARG,PTGER3,RARA,RARB,RARG,RORA,RORB,RORC,RXRA,RXRB,RXRG,STAT3,THRA,THRB,VDR
GO:COATED_MEMBRANE	http://www.broadinstitute.org/gsea/msigdb/cards/GO_COATED_MEMBRANE	78	0.026492	0.847057	1	1	AFTPH,AP1B1,AP1G1,AP1G2,AP1M1,AP1M2,AP1S1,AP1S2,AP1S3,AP2A1,AP2A2,AP2B1,AP2M1,AP2S1,AP3B1,AP3B2,AP3D1,AP3M1,AP3M2,AP3S1,AP3S2,AP4B1,AP4E1,AP4M1,ARL6,BAIAP2L2,C3orf58,CHMP1B,CHMP2A,CHMP4A,CHMP4B,CLTA,CLTB,CLTC,COPA,COPB1,COPB2,COPE,COPZ1,COPZ2,DNM1,EGFR,EPN2,EPS15,EPS15L1,GGA1,GGA2,GGA3,IGF2R,KCNQ5,LDLRAP1,NCALD,NECAP2,PANK1,PICALM,SCLT1,SCN10A,SCYL1,SEC23A,SEC23B,SEC24A,SEC24B,SEC24C,SEC24D,SEC31A,SEC31B,SGIP1,SYNJ1,SYNRG,TBC1D5,TMED3,TMED7,VMA21,VPS18,VPS33A,VPS33B,VPS39,VPS41
CHD8_HNSC+HUMAN_BRAIN	https://www.ncbi.nlm.nih.gov/pubmed/25752243	2730	0.026597	0.847057	1	1	AAMDC,AASDH,AASDHPPT,ABCA3,ABCB10,ABCE1,ABHD12,ABHD13,ABHD17C,ABHD5,ABL1,ACADSB,ACBD5,ACBD6,ACD,ACO2,ACOT7,ACPL2,ACSF3,ACSL3,ACTB,ACTG1,ACTR1B,ACTR2,ACTR3,ACVR2A,ACYP2,ADAR,ADAT2,ADAT3,ADCK4,ADCY5,ADD1,ADNP,ADO,ADPGK,AEBP2,AES,AFF4,AGFG1,AGK,AGO2,AGO3,AGPAT3,AGPAT6,AGRN,AGTPBP1,AHCYL2,AIMP1,AK3,AK8,AKAP7,AKAP8,AKIP1,AKIRIN1,AKIRIN2,AKR1B1,AKT2,ALDH2,ALDOA,ALKBH5,ALMS1,ALOXE3,ALS2,AMBRA1,AMD1,AMOTL2,ANAPC10,ANAPC13,ANAPC5,ANAPC7,ANGEL2,ANKH,ANKLE2,ANKRD10,ANKRD11,ANKRD12,ANKRD16,ANKRD39,ANKRD40,ANKRD44,ANKRD50,ANKRD52,ANO8,ANP32A,ANP32B,AP1G1,AP1S1,AP2A2,AP4E1,AP4M1,AP4S1,AP5B1,AP5M1,AP5S1,APBA1,API5,APIP,APITD1,APITD1-CORT,APLP1,APLP2,APOLD1,APOPT1,APP,APPL1,ARF1,ARF6,ARFGAP2,ARFGEF1,ARFRP1,ARHGAP11B,ARHGAP17,ARHGAP21,ARHGAP33,ARHGDIA,ARHGEF11,ARHGEF12,ARHGEF40,ARHGEF7,ARID1A,ARID1B,ARID2,ARID3A,ARID4A,ARID4B,ARID5B,ARIH1,ARL1,ARL10,ARL16,ARL3,ARL5A,ARL5B,ARL6IP4,ARL8A,ARMC5,ARMC6,ARNT2,ARPC4,ARPC4-TTLL3,ARPC5,ARPP19,ARRDC3,ASAP1,ASAP2,ASB6,ASB7,ASF1A,ASH1L,ASPSCR1,ATAD2B,ATAD3A,ATAD5,ATE1,ATF1,ATF2,ATF5,ATF6,ATF6B,ATG3,ATG4B,ATG4C,ATL1,ATL2,ATP11B,ATP1A1,ATP1B1,ATP1B3,ATP2A2,ATP5G2,ATP5J,ATP5S,ATP6V0C,ATP6V0E2,ATP6V1G2,ATP6V1G2-DDX39B,ATP9A,ATP9B,ATPAF1,ATR,ATRAID,ATRN,ATXN10,ATXN2,ATXN2L,ATXN3,ATXN7,ATXN7L2,ATXN7L3,ATXN7L3B,AUTS2,AVEN,AVL9,AXIN2,B3GALNT2,B3GALTL,B4GALNT1,B4GALT5,B4GALT6,B4GALT7,B9D1,BACH1,BACH2,BAD,BAG5,BAI3,BANF1,BANP,BAP1,BASP1,BAZ1A,BBIP1,BBS5,BBX,BCAR1,BCAR3,BCL2L1,BCL7A,BCOR,BEND5,BICD2,BID,BIRC6,BIVM,BLMH,BLOC1S6,BLVRA,BMI1,BMPR1A,BMPR2,BNIP1,BNIP3L,BOD1,BOLA3,BPTF,BRAF,BRD2,BRD7,BRD9,BRF1,BRPF3,BRWD1,BSCL2,BTBD1,BTF3,BUD13,BZW1,C10orf111,C10orf25,C11orf58,C11orf68,C11orf84,C12orf23,C12orf60,C12orf61,C14orf178,C15orf40,C15orf59,C16orf58,C16orf70,C16orf72,C16orf80,C16orf87,C17orf75,C18orf32,C19orf12,C19orf43,C19orf60,C1D,C1GALT1,C1orf122,C1orf123,C1orf174,C1orf198,C1orf21,C1orf220,C1orf35,C1orf43,C1orf53,C1orf86,C2,C20orf112,C20orf196,C20orf27,C21orf49,C21orf91,C22orf24,C22orf29,C2orf47,C4orf21,C4orf48,C5orf28,C5orf42,C5orf54,C6orf136,C6orf211,C7orf25,C7orf26,C7orf55,C7orf55-LUC7L2,C7orf63,C8G,C9orf169,C9orf40,C9orf43,C9orf69,C9orf9,C9orf91,C9orf96,CAB39,CACNA2D1,CACNG4,CACTIN,CACYBP,CALM1,CALM2,CALM3,CAMK1D,CAMK2D,CAMK2N1,CAMSAP1,CAND1,CANX,CAPN10,CAPN2,CAPN7,CAPNS1,CAPRIN1,CAPZA1,CAPZA2,CAPZB,CARM1,CASC10,CASC3,CASC4,CASD1,CASKIN2,CASP3,CBFB,CBLL1,CBX3,CBX4,CBX5,CBX6,CCBL1,CCDC115,CCDC117,CCDC127,CCDC136,CCDC142,CCDC148,CCDC149,CCDC151,CCDC40,CCDC50,CCDC57,CCDC6,CCDC71L,CCDC77,CCDC85C,CCDC88A,CCDC92,CCDC97,CCNDBP1,CCNE2,CCNG2,CCNJ,CCNL1,CCNT1,CCNT2,CCSAP,CCSER2,CCT2,CCT4,CCT6B,CCT7,CD164,CD276,CDC123,CDC27,CDC34,CDC37L1,CDC40,CDC42,CDC42BPA,CDC42BPB,CDC42EP3,CDC42SE1,CDC7,CDH2,CDK13,CDK17,CDK19,CDK2AP1,CDK5R1,CDK6,CDK8,CDK9,CDKN2AIP,CDKN2D,CDR2,CDS2,CEBPG,CECR5,CECR6,CELF2,CELF3,CELSR3,CENPC,CENPN,CENPO,CENPT,CENPV,CEP104,CEP170,CEP170B,CEP19,CEP290,CEP350,CEP63,CEP76,CEP97,CERK,CERS2,CERS4,CERS6,CFDP1,CFL2,CFLAR,CGGBP1,CHAMP1,CHCHD7,CHD1,CHD7,CHD9,CHERP,CHMP1B,CHMP6,CHN1,CHPT1,CHRAC1,CHST11,CHSY1,CHTOP,CIC,CIPC,CIRBP,CISD2,CITED2,CIZ1,CKAP4,CKAP5,CKLF,CKLF-CMTM1,CLASP1,CLIC4,CLIP1,CLIP4,CLK1,CLK3,CLK4,CLN6,CLOCK,CLPP,CLPTM1,CLPX,CLSTN1,CLTC,CLUAP1,CLUH,CMC2,CMIP,CMPK1,CMTR1,CNBP,CNEP1R1,CNIH1,CNN3,CNNM3,CNNM4,CNOT11,CNOT3,CNOT4,CNOT6,CNOT6L,CNOT7,CNOT8,CNPPD1,CNPY4,CNRIP1,CNTLN,COA5,COASY,COG7,COIL,COL4A3BP,COMMD10,COPB1,COPS4,COPS7B,COPS8,COQ4,CORO2B,COX11,COX15,COX20,COX4I1,COX5A,COX6C,CPEB2,CPEB3,CPEB4,CPNE1,CPS1,CPSF2,CPSF6,CRB1,CRBN,CREBL2,CREBRF,CREBZF,CRELD1,CRIM1,CRKL,CRLS1,CRTAP,CRTC3,CRYZL1,CSTB,CTBP1,CTBP2,CTCF,CTDSP2,CTDSPL2,CTNNB1,CTSD,CTTN,CTTNBP2,CTU2,CUL1,CUL2,CUL4A,CUL5,CUTC,CUX1,CWC27,CWF19L1,CXXC5,CYB5D1,CYB5D2,CYB5R3,CYP46A1,CYP4V2,CYP51A1,DACH1,DALRD3,DAP,DAP3,DAPK1,DBF4,DBF4B,DBN1,DBP,DCAF10,DCAF12,DCAF13,DCAF17,DCAF5,DCLK2,DCLRE1A,DCTN5,DCUN1D1,DCUN1D2,DCUN1D4,DDHD1,DDHD2,DDI2,DDR1,DDX17,DDX28,DDX31,DDX39B,DDX3X,DDX41,DDX51,DDX54,DDX59,DDX6,DECR1,DEDD,DEGS1,DEK,DENND1B,DENND4A,DENND4C,DENND5B,DENND6B,DESI1,DFFB,DFNB59,DGCR6L,DGCR8,DHPS,DHRS13,DHX29,DHX30,DHX40,DICER1,DIDO1,DIP2A,DIP2B,DIP2C,DIRC2,DIS3L,DIS3L2,DLEU1,DLG1,DLG5,DLX1,DMTF1,DMXL2,DNAJA2,DNAJB14,DNAJC10,DNAJC11,DNAJC27,DNAJC3,DNMT1,DNMT3A,DOCK7,DOK6,DOLPP1,DOT1L,DPAGT1,DPH1,DPP3,DPY19L3,DPYSL2,DPYSL5,DRAP1,DRAXIN,DRG1,DSE,DSTYK,DTD1,DTX4,DTYMK,DUS2,DUSP12,DUSP4,DUSP7,DVL3,DYNC1H1,DYNC1I2,DYNC1LI2,DYNLL1,DYRK1A,DZIP1,E4F1,EARS2,EBPL,ECHDC1,EDEM1,EEA1,EEF1A1,EEF1B2,EFCAB11,EFCAB2,EFCAB5,EFCAB7,EFNA5,EFNB2,EFS,EGR3,EHMT2,EI24,EIF1,EIF1AD,EIF2AK2,EIF2B4,EIF2B5,EIF3B,EIF3E,EIF3J,EIF4E,EIF4ENIF1,EIF4G2,EIF4G3,EIF5,ELAC1,ELAVL2,ELAVL3,ELMO2,ELMOD3,ELMSAN1,ELOVL6,ELP2,EMC1,EMC7,EMC8,EME2,ENAH,ENOPH1,EP300,EP400,EPB41L1,EPB41L5,EPC1,EPC2,EPM2A,EPS15,EPS15L1,ERAP1,ERBB2IP,ERC1,ERCC2,ERF,ERLIN2,ERMARD,ESD,ESF1,ESYT2,ETFB,ETS2,ETV3,ETV6,EWSR1,EXD2,EXD3,EXOC5,EXOC6,EXOC6B,EXOSC6,FADS2,FAF1,FAHD1,FAM102A,FAM110B,FAM117B,FAM120A,FAM120AOS,FAM131B,FAM133B,FAM134A,FAM13B,FAM155A,FAM160B1,FAM160B2,FAM161A,FAM171A1,FAM171A2,FAM173A,FAM204A,FAM208A,FAM20B,FAM211B,FAM219B,FAM47E,FAM53B,FAM57A,FAM65A,FAM89B,FAM92A1,FAM98B,FANK1,FAR1,FARP1,FARSB,FASN,FASTKD3,FASTKD5,FAT1,FAXC,FBLN1,FBXL14,FBXL15,FBXL17,FBXL19,FBXL5,FBXO11,FBXO18,FBXO24,FBXO31,FBXO36,FBXO42,FBXO7,FBXO9,FBXW11,FBXW5,FCHSD2,FDFT1,FEM1B,FERMT2,FGD6,FHOD3,FIP1L1,FITM2,FIZ1,FJX1,FKBP14,FKBP4,FKBP5,FKBP7,FKBPL,FKRP,FLAD1,FLRT2,FLVCR1,FNBP1,FNBP1L,FNBP4,FNDC3A,FOSL2,FOXJ3,FOXM1,FOXN2,FOXO1,FOXO3,FOXP1,FRA10AC1,FRG1,FSD1L,FUBP1,FUBP3,FUS,FUT11,FUT8,FYN,FZD1,FZD2,G6PC3,GABARAP,GABBR1,GABPA,GABPB1,GALE,GALNT2,GALNT7,GAN,GANC,GAPDH,GAR1,GART,GAS1,GATAD1,GATAD2B,GBAS,GCAT,GCLM,GDI1,GDI2,GEMIN5,GET4,GFM2,GGA1,GGA2,GGCX,GGNBP2,GGPS1,GHDC,GHITM,GID8,GIGYF2,GINS1,GLCCI1,GLOD4,GLTSCR1,GLUL,GMEB1,GMFB,GMPS,GNA13,GNAS,GNAZ,GNB1,GNB1L,GNB2,GNG4,GNL3,GNL3L,GNPTG,GOLM1,GOLPH3,GORASP2,GPATCH1,GPATCH8,GPBP1,GPBP1L1,GPC1,GPC6,GPR125,GPR137,GPR161,GPRC5B,GPSM1,GPSM3,GPT2,GRK4,GRK6,GSE1,GSK3A,GSK3B,GSPT1,GSR,GSS,GSTA4,GSTP1,GTF2A1,GTF3C2,GTF3C4,GTPBP3,GUCD1,GUK1,GULP1,GUSB,H1F0,H1FX,H2AFV,H2AFY2,H2AFZ,H3F3A,HAGH,HCFC1,HDAC2,HDAC5,HDAC7,HDGF,HDHD2,HEATR2,HECTD1,HECTD2,HECW2,HELZ,HERC3,HERC4,HES4,HEXIM1,HEXIM2,HEY1,HGS,HGSNAT,HIAT1,HINT1,HINT3,HIPK1,HIPK2,HIPK3,HIRA,HIST1H2AC,HIST1H2AE,HIST1H2AK,HIST1H2AM,HIST1H2BC,HIST1H2BG,HIST1H2BN,HIST1H2BO,HIST1H3E,HIST1H3J,HIST1H4E,HIST1H4H,HIVEP1,HLCS,HMBOX1,HMG20A,HMGB1,HMGN1,HMGN3,HMGXB4,HNRNPA0,HNRNPA1,HNRNPA2B1,HNRNPA3,HNRNPAB,HNRNPD,HNRNPDL,HNRNPF,HNRNPH1,HNRNPH3,HNRNPK,HNRNPLL,HNRNPM,HNRNPR,HNRNPU,HNRNPUL1,HNRNPUL2,HNRNPUL2-BSCL2,HOMER3,HOMEZ,HOOK3,HP1BP3,HPD,HSD17B12,HSDL2,HSF2BP,HSP90AA1,HSPA4,HSPA8,HSPBAP1,HSPD1,HSPE1,HSPE1-MOB4,HUNK,IBA57,IBTK,ICA1L,ICT1,ID4,IDE,IDH2,IDNK,IER2,IER3IP1,IFFO2,IFIT5,IFNGR2,IGDCC3,IGF1R,IGF2BP1,IGF2BP3,IGSF3,IKBKB,IKZF5,IL4I1,ILKAP,IMP4,INA,ING1,INHA,INO80,INO80D,INSIG1,INSR,INTS2,INTS4,INTS6,INTS9,IPO13,IPO7,IPP,IQCG,IRAK1BP1,IREB2,IRF2,IRF2BP1,IRF2BP2,IRF2BPL,IRGQ,IRS1,IRS2,IST1,ITCH,ITFG1,ITFG2,ITGAV,ITGB1,ITGB3BP,ITGB8,ITPK1,ITPKC,ITSN1,IVNS1ABP,IZUMO4,JADE1,JAK1,JAK2,JMY,JUND,KANSL1,KARS,KAT2B,KAT6A,KAT6B,KATNBL1,KBTBD2,KBTBD3,KCMF1,KCNC1,KCNJ2,KCNN1,KCTD1,KCTD11,KCTD15,KCTD20,KCTD3,KCTD6,KDELC1,KDELR1,KDELR2,KDM1A,KDM2A,KDM3A,KDM3B,KDM5A,KDM5B,KDM5C,KDM6A,KDSR,KIAA0020,KIAA0195,KIAA0232,KIAA0355,KIAA0368,KIAA0586,KIAA0753,KIAA1429,KIAA1432,KIAA1549,KIAA1551,KIAA1586,KIAA2026,KIF13A,KIF1B,KIF21A,KIF27,KIF2A,KIF3C,KIF5B,KLC1,KLC2,KLF10,KLF12,KLF13,KLF3,KLF7,KLHDC2,KLHL22,KLHL23,KLHL24,KLHL35,KLHL36,KLHL42,KLHL9,KLLN,KMT2D,KMT2E,KNTC1,KPNA1,KPNA3,KPNA4,KPNA6,KPNB1,KPTN,KRBA1,L2HGDH,LANCL1,LANCL2,LARGE,LARP1B,LARP6,LARP7,LATS1,LBR,LCORL,LDB1,LDLRAD4,LEMD2,LENG8,LETM2,LIG3,LIG4,LIMD1,LIMD2,LIMK2,LIMS1,LINS,LIPT2,LMNB1,LMO4,LMTK2,LNPEP,LONP2,LONRF1,LPGAT1,LPIN1,LPIN2,LPXN,LRCH1,LRCH4,LRFN3,LRFN4,LRP11,LRP12,LRP3,LRP5,LRP6,LRP8,LRR1,LRRC14,LRRC16A,LRRC27,LRRC41,LRRC47,LRRC4B,LRRC58,LRRC6,LRRC8A,LRRC8D,LSM14A,LSM14B,LSM4,LSM5,LSMD1,LUC7L,LUC7L2,LUC7L3,LYSMD1,LZIC,LZTR1,MAD2L2,MADD,MAEA,MAF1,MAFG,MAGI1,MAGOH,MALT1,MAML1,MAML3,MAN1A2,MAN2A2,MAN2C1,MANEA,MANEAL,MAP1B,MAP2,MAP2K4,MAP2K5,MAP3K1,MAP3K12,MAP3K3,MAP3K4,MAP4K4,MAP4K5,MAP6,MAP7D1,MAPK1,MAPK11,MAPK12,MAPK1IP1L,MAPK7,MAPK8IP2,MAPK9,MAPKAPK5,MAPKBP1,MARCKS,MARK2,MARK3,MASTL,MAT2A,MATR3,MAZ,MBD3,MBLAC1,MBLAC2,MBOAT2,MBTD1,MBTPS1,MCCC1,MCL1,MCM7,MDK,ME2,MEAF6,MED12L,MED13,MED13L,MED15,MED16,MED18,MED26,MEF2A,MEF2BNB,MEF2BNB-MEF2B,MEF2C,MEF2D,MEIS1,MEIS2,MEIS3,MEMO1,MEPCE,MESDC1,METRN,METTL20,METTL8,METTL9,MEX3B,MEX3C,MEX3D,MFHAS1,MFSD11,MGAT1,MGAT4B,MGAT5B,MGEA5,MGME1,MGRN1,MIA3,MIB1,MIDN,MIER1,MIER3,MIPOL1,MIS18BP1,MKLN1,MKRN1,MKRN3,MLF2,MLLT10,MLLT11,MMAB,MMP15,MMP16,MN1,MNAT1,MNT,MOB2,MOB3A,MOB4,MORC2,MORC3,MORF4L1,MORN1,MORN4,MPC1,MPG,MPHOSPH8,MPLKIP,MPND,MPPE1,MRAS,MRFAP1,MRFAP1L1,MROH8,MRPL1,MRPL13,MRPL15,MRPL22,MRPL35,MRPL36,MRPL40,MRPL44,MRPL46,MRPL48,MRPL50,MRPS11,MRPS18B,MRPS26,MRPS34,MRPS35,MRTO4,MSANTD3,MSH6,MSI1,MSI2,MSL1,MSL2,MSRA,MTA3,MTBP,MTCH2,MTDH,MTF2,MTFP1,MTHFD1L,MTHFD2,MTIF3,MTMR1,MTMR10,MTMR9,MTRR,MTSS1L,MTX1,MTX2,MVB12B,MVD,MVK,MXI1,MYC,MYCBP2,MYEF2,MYH10,MYH7B,MYL12B,MYLIP,MYO18A,MYO1B,MYO5A,MYO9A,MZF1,MZT2A,MZT2B,N4BP1,N4BP2,NAA15,NAA16,NAA25,NAA30,NAA60,NAB1,NACA,NADK2,NAE1,NAMPT,NANOS1,NAP1L1,NAPEPLD,NAPG,NARG2,NAT8L,NBAS,NBN,NBR1,NCAM2,NCAPD3,NCBP1,NCK2,NCKAP1,NCL,NCOA2,NCOA5,NCOA6,NCOA7,NCOR1,NCOR2,NDFIP1,NDN,NDST2,NDUFA4L2,NDUFA9,NDUFAF3,NDUFAF5,NDUFB1,NDUFC1,NDUFS1,NDUFS4,NDUFS6,NDUFS7,NDUFV2,NDUFV3,NEDD4L,NEGR1,NEK4,NEK7,NELFA,NELFB,NELFCD,NEMF,NEO1,NES,NETO2,NEURL4,NFAT5,NFATC3,NFKB1,NFKBIA,NFKBIL1,NFYA,NGLY1,NHEJ1,NHLRC2,NHLRC3,NIPBL,NKIRAS1,NKTR,NLGN1,NME3,NME5,NME6,NMNAT1,NOC4L,NOL12,NOP14,NOXA1,NPDC1,NPLOC4,NR1D2,NR2C2,NR2F1,NRARP,NRBP1,NRD1,NREP,NRF1,NRIP1,NSA2,NSL1,NSMAF,NSMCE4A,NSRP1,NSUN2,NT5C2,NT5C3A,NUAK1,NUBP2,NUCKS1,NUDT3,NUDT5,NUFIP2,NUP153,NUP205,NUP214,NUP50,NUP62,NUP85,NUTF2,NVL,OARD1,OAT,OAZ2,OBSL1,ODC1,OGFOD2,OGFRL1,OPA1,ORC6,OSBPL5,OSGEPL1,OSGIN2,OTUD1,PA2G4,PACS2,PAFAH1B1,PAFAH1B3,PAIP1,PAK2,PALB2,PALLD,PALM,PAN3,PANK1,PANK3,PANX1,PAPD5,PAPD7,PAPOLA,PAQR3,PARD3,PARD6A,PARK7,PARP16,PARP2,PARP6,PATZ1,PAXBP1,PAXIP1,PBLD,PBRM1,PBX1,PCBD2,PCBP1,PCBP2,PCBP4,PCDH1,PCED1A,PCGF2,PCID2,PCIF1,PCM1,PCMTD1,PCNA,PCNX,PCNXL4,PCSK5,PDCD4,PDCD7,PDCL,PDE10A,PDE3B,PDE7A,PDE8A,PDF,PDGFB,PDHX,PDIA6,PDIK1L,PDS5A,PDS5B,PDZD8,PEAK1,PEBP1,PEG10,PELI2,PELP1,PEMT,PET117,PEX13,PEX19,PEX3,PFDN4,PFKFB3,PFKM,PFN2,PGAP1,PGBD4,PGD,PGLS,PHACTR4,PHC2,PHC3,PHF10,PHF12,PHF13,PHF2,PHF20L1,PHF21A,PHF21B,PHF5A,PHF7,PHF8,PHIP,PHKB,PHLDA3,PHLPP1,PHPT1,PHTF1,PI4KA,PIAS4,PIGL,PIGP,PIGX,PIGY,PIK3R1,PIK3R3,PIM1,PIM3,PIP4K2B,PIP5K1A,PITHD1,PITPNB,PKD2,PKIG,PKM,PKN2,PKP4,PLAG1,PLAGL2,PLCG1,PLEKHA1,PLEKHA3,PLEKHA8,PLEKHJ1,PLK2,PLXNB1,PLXNB2,PNISR,PNMA1,PNN,PNO1,POFUT1,POGK,POGZ,POLDIP3,POLE,POLE3,POLG,POLK,POLR2A,POLR2L,POLR3B,POLR3G,POU2F1,POU3F3,POU6F1,PPAN,PPAN-P2RY11,PPCS,PPDPF,PPIG,PPIL6,PPM1A,PPM1B,PPM1D,PPM1E,PPM1L,PPOX,PPP1CB,PPP1CC,PPP1R10,PPP1R15B,PPP1R21,PPP1R9A,PPP1R9B,PPP2CA,PPP2CB,PPP2R1A,PPP2R3A,PPP2R5A,PPP2R5B,PPP2R5C,PPP2R5E,PPP3CB,PPP3CC,PPP3R1,PPP4R1,PPP5D1,PPP6R1,PPP6R3,PQLC1,PRADC1,PRC1,PRCC,PRDM10,PRDM15,PRDM2,PRIMPOL,PRKAA1,PRKACB,PRKAG2,PRKAR1A,PRKAR1B,PRKAR2B,PRKCSH,PRKRA,PRMT2,PRMT7,PRNP,PROSC,PROSER1,PRPSAP2,PRR12,PRR19,PRRC2A,PRRT2,PRTFDC1,PRTG,PSD,PSD3,PSIP1,PSKH1,PSMA1,PSMA4,PSMA7,PSMB3,PSMB6,PSMC2,PSMC6,PSMD11,PSMD14,PSMD3,PSMD9,PSMG2,PSMG4,PTBP1,PTBP2,PTBP3,PTCH1,PTCH2,PTCHD2,PTEN,PTGES2,PTGES3,PTK2,PTMA,PTMS,PTP4A1,PTPLAD1,PTPLB,PTPN2,PTPN21,PTPN4,PTPN9,PTPRF,PTPRJ,PTPRM,PTPRS,PTRHD1,PUM1,PUS1,PUS10,PVRL1,PVRL3,PWP1,PWWP2B,PXDN,PXK,PXMP2,PXT1,PYCR2,PYGB,PYGO1,PYGO2,PYURF,QKI,QSER1,QSOX1,R3HDM1,RAB11FIP3,RAB11FIP5,RAB14,RAB18,RAB1B,RAB2A,RAB33B,RAB34,RAB5A,RAB5C,RABEP1,RABL6,RAC3,RAD21,RAD23B,RAD52,RAD9B,RAF1,RAI1,RALA,RALBP1,RALGPS2,RAN,RANBP1,RANBP3,RANBP9,RAP1GDS1,RAP2B,RAPGEF2,RAPH1,RASA2,RAVER2,RBBP4,RBBP5,RBBP6,RBL1,RBL2,RBM12,RBM15B,RBM17,RBM25,RBM26,RBM33,RBM39,RBM4,RBM5,RBPJ,RBX1,RC3H2,RCBTB2,RCC1,RCC2,RCN2,RCOR1,RCOR2,RCOR3,RDH14,RDX,RECQL4,REEP3,REPIN1,REPS1,RER1,RETSAT,REV3L,REXO1,RFK,RFT1,RFX3,RFXANK,RGL1,RGMA,RGS20,RHBDD3,RHNO1,RHOB,RHOBTB1,RHOG,RHOT1,RIC8B,RIF1,RILPL1,RIMS2,RITA1,RMI1,RMND1,RNASEH2B,RNF103,RNF11,RNF114,RNF126,RNF130,RNF138,RNF145,RNF146,RNF165,RNF166,RNF170,RNF19A,RNF208,RNF216,RNF24,RNF38,RNF4,RNF44,RNF6,RNH1,RNMTL1,RNPEP,RNPS1,ROBO2,ROCK2,RPL13,RPL15,RPL21,RPL22,RPL23A,RPL24,RPL27A,RPL3,RPL35A,RPL38,RPL6,RPN2,RPP38,RPRD1B,RPRD2,RPS12,RPS26,RPS6KB1,RPTOR,RRAGA,RRP1B,RSBN1,RSBN1L,RSF1,RSL1D1,RSRC2,RTCA,RTN3,RTN4,RTN4R,RUFY2,RUFY3,RWDD1,RWDD3,S100A13,S100PBP,SAAL1,SACM1L,SAE1,SAFB,SAFB2,SAMD1,SAMD14,SAP30L,SASS6,SATB1,SATB2,SBF1,SCAF11,SCAF4,SCAF8,SCAMP1,SCAMP4,SCAND1,SCARB2,SCCPDH,SCMH1,SCNM1,SCRIB,SCRN1,SDC1,SDCCAG8,SDHA,SEC22C,SEC23A,SEC24B,SEC62,SEC63,SECISBP2L,SEMA4C,SENP1,SENP3,SENP6,SENP8,SEPHS1,SERGEF,SERINC2,SERTAD2,SESTD1,SET,SETBP1,SETD1A,SETD1B,SETD2,SETD5,SF1,SF3A2,SF3B2,SFPQ,SFR1,SFSWAP,SFT2D3,SFXN2,SFXN5,SGCB,SGCE,SGMS1,SH3GLB1,SH3RF1,SHARPIN,SHF,SHOC2,SIAE,SIAH1,SIDT2,SIN3A,SIRT1,SIRT5,SKIDA1,SKIL,SKIV2L2,SKP1,SLAIN1,SLAIN2,SLBP,SLC11A2,SLC12A2,SLC16A14,SLC19A2,SLC1A4,SLC20A2,SLC22A23,SLC23A2,SLC25A13,SLC25A24,SLC25A28,SLC25A32,SLC25A36,SLC25A4,SLC25A40,SLC25A51,SLC2A1,SLC35A5,SLC35B1,SLC35D1,SLC35E1,SLC35F5,SLC36A4,SLC38A1,SLC38A6,SLC39A6,SLC41A3,SLC43A2,SLC44A1,SLC5A6,SLC6A9,SLC7A6OS,SLMO1,SLMO2,SMAD1,SMAD2,SMAD4,SMAD5,SMAD6,SMAD7,SMARCA4,SMARCC1,SMARCC2,SMARCD3,SMARCE1,SMCHD1,SMDT1,SMEK1,SMEK2,SMG6,SMG7,SMIM19,SMOX,SMPD2,SMPD4,SMURF2,SNAP25,SNAP29,SNAPC2,SNAPC4,SNRNP70,SNRPA1,SNRPC,SNRPD1,SNRPD3,SNTB2,SNUPN,SNW1,SNX17,SNX18,SNX24,SNX27,SNX3,SNX5,SNX6,SNX9,SOBP,SOCS1,SOCS2,SOCS5,SOCS6,SOCS7,SOD1,SOD2,SOGA1,SOGA3,SON,SORBS3,SOS2,SOWAHC,SOX12,SP1,SP3,SP4,SPA17,SPAG7,SPAST,SPATS2L,SPCS2,SPECC1L,SPEN,SPG7,SPIN1,SPIRE1,SPNS1,SPOP,SPOPL,SPPL3,SPRED1,SPRY2,SPSB3,SPTAN1,SPTBN1,SPTSSA,SQSTM1,SRCAP,SRD5A1,SREBF2,SREK1IP1,SRF,SRGAP1,SRI,SRP14,SRPK2,SRR,SRRM1,SRRM2,SRRT,SRSF10,SRSF12,SRSF2,SRSF3,SRSF4,SRSF5,SRSF9,SS18,SS18L1,SSBP2,SSBP3,SSBP4,SSFA2,SSH2,SSSCA1,SSU72,ST20,ST20-MTHFS,ST5,ST6GALNAC5,ST6GALNAC6,ST7L,ST8SIA2,STAG1,STAG2,STAM2,STAT5B,STAU1,STIM2,STK24,STK25,STK35,STK39,STMN1,STMN3,STRN3,STRN4,STT3B,STX10,STX16,STX16-NPEPL1,STX18,STXBP4,SUB1,SUCLG1,SUGCT,SUGP2,SUMO2,SURF4,SUSD1,SUV39H2,SUV420H1,SYNCRIP,SYPL1,SYT14,SZRD1,TAB2,TACC1,TACC2,TADA3,TAF13,TAF4,TAF6,TAOK1,TAPT1,TARBP2,TARSL2,TATDN3,TBC1D10B,TBC1D12,TBC1D16,TBC1D5,TBC1D9,TBCA,TBCC,TBCD,TBCK,TBL1XR1,TBL3,TBXAS1,TCAIM,TCEB2,TCERG1,TCF25,TCF4,TCHP,TCTE3,TCTEX1D2,TDG,TDP1,TDRD3,TDRP,TECPR1,TEF,TERF2,TERF2IP,TESK1,TET2,TEX10,TFAP4,TGFBR1,TGFBRAP1,TGIF1,THAP11,THAP2,THAP3,THAP4,THAP7,THBS3,THEM6,THOC7,TIAL1,TIAM1,TIMM50,TIMM9,TK2,TLE3,TLK1,TLK2,TM2D3,TM9SF1,TM9SF3,TMA16,TMCC1,TMCO3,TMED1,TMED2,TMEFF2,TMEM115,TMEM128,TMEM131,TMEM151B,TMEM165,TMEM168,TMEM17,TMEM170B,TMEM184B,TMEM187,TMEM194B,TMEM201,TMEM222,TMEM229A,TMEM237,TMEM245,TMEM246,TMEM248,TMEM253,TMEM254,TMEM259,TMEM260,TMEM39B,TMEM50A,TMEM57,TMEM69,TMEM87A,TMEM9B,TMLHE,TMPO,TMTC3,TMTC4,TMX4,TNKS,TNPO1,TNPO2,TNPO3,TNRC18,TNRC6A,TNRC6B,TOB1,TOB2,TOMM20,TOMM34,TOP2B,TOPORS,TOX,TP53,TP53BP2,TP53I11,TP53INP1,TPBGL,TPM4,TRA2B,TRAF2,TRAM1,TRAPPC10,TRAPPC12,TRAPPC3,TRDMT1,TRERF1,TRIB1,TRIM13,TRIM2,TRIM24,TRIM33,TRIM52,TRIM8,TRIM9,TRIO,TRIP11,TRIP12,TRIP13,TRMT13,TRMT2A,TRMT5,TRMU,TROVE2,TRPC4AP,TRRAP,TRUB2,TSC1,TSC22D1,TSC22D2,TSEN54,TSFM,TSN,TSNARE1,TSPAN14,TSPAN3,TSPAN4,TSPYL1,TSR3,TSSC1,TSTD2,TTBK2,TTC19,TTC21B,TTC3,TTC31,TTC32,TTC39C,TTC9,TTC9C,TTI1,TTL,TTLL12,TTLL4,TTYH1,TTYH3,TUBB2B,TUBB4B,TUBD1,TUBGCP3,TXNDC15,TXNDC17,TXNL1,TYRO3,TYSND1,TYW5,U2SURP,UBALD2,UBAP2L,UBC,UBE2B,UBE2D2,UBE2D3,UBE2G1,UBE2I,UBE2J1,UBE2K,UBE2L3,UBE2M,UBE2N,UBE2Q1,UBE2Q2,UBE2R2,UBE2V1,UBE3A,UBE3C,UBFD1,UBN2,UBOX5,UBQLN1,UBQLN2,UBR3,UBR4,UBTD2,UBTF,UBXN1,UBXN4,UBXN7,UCHL5,UCK1,UCK2,UCKL1,UFL1,UGP2,UHRF1BP1,UHRF1BP1L,UHRF2,UIMC1,ULK2,UNC119B,UNC50,UNK,UPF1,UPF2,UQCRC2,UQCRH,UQCRQ,URGCP,URGCP-MRPS24,URI1,USB1,USF1,USF2,USO1,USP1,USP10,USP12,USP13,USP14,USP15,USP22,USP24,USP25,USP3,USP30,USP32,USP34,USP36,USP42,USP46,USP47,USP48,USP49,USP6NL,USP7,USP8,USP9X,USPL1,UTP18,UTS2B,UVSSA,UXS1,VAMP3,VAPA,VARS,VASH1,VCP,VDAC1,VDAC3,VEGFA,VEZF1,VEZT,VPS16,VPS26B,VPS29,VPS35,VPS37A,VPS4A,VPS4B,VPS54,VPS9D1,VTI1B,VWA9,WAC,WAPAL,WASF1,WASF3,WASL,WBP11,WBP4,WDFY3,WDR33,WDR34,WDR36,WDR4,WDR43,WDR45B,WDR47,WDR5,WDR7,WDR74,WDR82,WDR92,WDTC1,WEE1,WHSC1,WHSC1L1,WIZ,WNK1,WRAP53,WRNIP1,WTAP,WTIP,XBP1,XPA,XPO1,XPO4,XPO6,XPO7,XPOT,XRCC6,XRRA1,XXYLT1,YAF2,YARS,YARS2,YBX1,YDJC,YIF1B,YME1L1,YPEL1,YPEL5,YRDC,YTHDC1,YTHDF1,YTHDF2,YWHAE,YWHAG,YWHAH,YWHAQ,YWHAZ,YY1,YY1AP1,ZBED3,ZBED5,ZBED6,ZBTB1,ZBTB10,ZBTB11,ZBTB12,ZBTB14,ZBTB18,ZBTB2,ZBTB20,ZBTB25,ZBTB4,ZBTB41,ZBTB45,ZBTB7A,ZBTB8OS,ZC3H11A,ZC3H12C,ZC3H15,ZC3H18,ZC3H3,ZC3H4,ZC3H6,ZC3H7A,ZC3H7B,ZCCHC11,ZCCHC14,ZCCHC2,ZCCHC3,ZCWPW1,ZDHHC1,ZDHHC14,ZDHHC17,ZDHHC20,ZDHHC21,ZDHHC7,ZDHHC8,ZEB1,ZEB2,ZFAND2A,ZFAND3,ZFAND5,ZFAND6,ZFAT,ZFC3H1,ZFHX3,ZFP14,ZFP30,ZFP36L1,ZFP36L2,ZFP64,ZFP82,ZFP91,ZFP91-CNTF,ZFR,ZFX,ZFYVE9,ZGPAT,ZHX2,ZKSCAN2,ZMIZ1,ZMPSTE24,ZMYM2,ZMYM4,ZMYM5,ZMYND11,ZMYND12,ZMYND8,ZNF10,ZNF131,ZNF143,ZNF146,ZNF180,ZNF189,ZNF2,ZNF219,ZNF22,ZNF236,ZNF239,ZNF24,ZNF250,ZNF253,ZNF276,ZNF282,ZNF302,ZNF318,ZNF319,ZNF32,ZNF331,ZNF333,ZNF335,ZNF337,ZNF33A,ZNF341,ZNF350,ZNF362,ZNF367,ZNF382,ZNF384,ZNF398,ZNF420,ZNF425,ZNF428,ZNF432,ZNF460,ZNF462,ZNF48,ZNF496,ZNF497,ZNF503,ZNF507,ZNF512B,ZNF518B,ZNF524,ZNF529,ZNF532,ZNF561,ZNF565,ZNF576,ZNF579,ZNF580,ZNF581,ZNF592,ZNF606,ZNF608,ZNF613,ZNF614,ZNF618,ZNF624,ZNF628,ZNF629,ZNF638,ZNF646,ZNF649,ZNF652,ZNF655,ZNF664,ZNF668,ZNF672,ZNF680,ZNF687,ZNF688,ZNF689,ZNF7,ZNF703,ZNF706,ZNF710,ZNF746,ZNF747,ZNF76,ZNF770,ZNF772,ZNF777,ZNF783,ZNF786,ZNF79,ZNF793,ZNF821,ZNF827,ZNF830,ZNF839,ZNF862,ZNFX1,ZNRF1,ZRANB3,ZSWIM4,ZSWIM6,ZSWIM7,ZSWIM8,ZXDC,ZYX,ZZEF1
REACTOME:MYOGENESIS	http://www.broadinstitute.org/gsea/msigdb/cards/REACTOME_MYOGENESIS	27	0.027139	0.859204	1	1	ABL1,BNIP2,BOC,CDC42,CDH15,CDH2,CDH4,CDON,CTNNA1,CTNNB1,MAP2K6,MAPK11,MAPK12,MAPK14,MEF2A,MEF2BNB,MEF2BNB-MEF2B,MEF2C,MEF2D,MYF5,MYF6,MYOD1,MYOG,NEO1,NTN3,TCF3,TCF4
REACTOME:APOPTOTIC_CLEAVAGE_OF_CELLULAR_PROTEINS	http://www.broadinstitute.org/gsea/msigdb/cards/REACTOME_APOPTOTIC_CLEAVAGE_OF_CELLULAR_PROTEINS	35	0.027213	0.859204	1	1	ACIN1,ADD1,APC,BCAP31,BIRC2,BMX,CASP3,CASP6,CASP7,CASP8,CDH1,CTNNB1,DBNL,DSG1,DSG2,DSG3,DSP,FNTA,GAS2,GSN,LMNA,LMNB1,MAPT,OCLN,PKP1,PRKCD,PRKCQ,PTK2,ROCK1,SATB1,SPTAN1,STK24,TJP1,TJP2,VIM
GO:TELENCEPHALON_REGIONALIZATION	http://www.broadinstitute.org/gsea/msigdb/cards/GO_TELENCEPHALON_REGIONALIZATION	12	0.027442	0.862715	1	1	BMP2,BMP4,DMRTA2,EMX1,EMX2,EOMES,GSX2,LHX2,PAX6,SHH,SIX3,TRA2B
GO:REGULATION_OF_CHOLESTEROL_BIOSYNTHETIC_PROCESS	http://www.broadinstitute.org/gsea/msigdb/cards/GO_REGULATION_OF_CHOLESTEROL_BIOSYNTHETIC_PROCESS	12	0.027582	0.863411	1	1	ABCG1,APOB,APOE,DHCR7,ERLIN1,ERLIN2,FGF1,PRKAA1,SCAP,SEC14L2,SOD1,SREBF1
GO:DICARBOXYLIC_ACID_TRANSMEMBRANE_TRANSPORTER_ACTIVITY	http://www.broadinstitute.org/gsea/msigdb/cards/GO_DICARBOXYLIC_ACID_TRANSMEMBRANE_TRANSPORTER_ACTIVITY	32	0.027958	0.871457	1	1	ABCC2,SLC13A3,SLC13A5,SLC17A6,SLC17A7,SLC17A8,SLC1A1,SLC1A2,SLC1A3,SLC1A4,SLC1A5,SLC1A6,SLC1A7,SLC25A10,SLC25A11,SLC25A12,SLC25A13,SLC25A21,SLC25A22,SLC26A1,SLC26A10,SLC26A11,SLC26A2,SLC26A3,SLC26A4,SLC26A5,SLC26A6,SLC26A7,SLC26A8,SLC26A9,SLC38A7,SLC7A11
GO:PEPTIDYL_TYROSINE_MODIFICATION	http://www.broadinstitute.org/gsea/msigdb/cards/GO_PEPTIDYL_TYROSINE_MODIFICATION	179	0.028156	0.87391	1	1	ABI1,ABI2,ABI3,ABL1,ABL2,ALK,AXL,BCR,BLK,BMX,BTC,BTK,CAMKK2,CDC37,CLK1,CLK2,CLK3,CLK4,CNTRL,CSF1R,CSF2,CSF2RB,CSK,CUX1,DDR1,DDR2,DSTYK,DYRK1A,DYRK1B,DYRK2,DYRK4,EFEMP1,EGF,EGFR,EIF2AK2,EPHA1,EPHA10,EPHA2,EPHA3,EPHA4,EPHA5,EPHA6,EPHA7,EPHA8,EPHB1,EPHB2,EPHB3,EPHB4,ERBB2,ERBB3,ERBB4,EREG,ERLIN2,F2R,FER,FES,FGF1,FGF10,FGF16,FGF17,FGF18,FGF2,FGF20,FGF22,FGF23,FGF4,FGF5,FGF6,FGF7,FGF8,FGF9,FGFR1,FGFR1OP,FGFR1OP2,FGFR2,FGFR3,FGFR4,FGR,FLT1,FLT3,FLT4,FRK,FYN,GHR,HBEGF,HCK,HSP90AA1,IGF1R,IL12RB1,IL12RB2,IL15,IL21,IL3,IL5,IL5RA,INSR,INSRR,ITK,JAK1,JAK2,JAK3,KDR,KIT,LCK,LEP,LIF,LTK,LYN,MAP2K1,MAP2K2,MAP2K3,MAP2K4,MAP2K5,MAP2K6,MAP2K7,MAPK3,MATK,MELK,MERTK,MET,MST1R,MUSK,NEK1,NPTN,NRG1,NRG2,NRG4,NTRK1,NTRK2,NTRK3,OSM,PDGFB,PDGFRA,PDGFRB,PEAK1,PIBF1,PKDCC,PRKCD,PRLR,PTK2,PTK2B,PTK6,RELN,RET,RIPK2,ROR1,ROR2,ROS1,RYK,SCYL1,SRC,SRMS,STAT5A,STAT5B,STK16,STYK1,SYK,TEC,TEK,TESK1,TESK2,TIE1,TNK1,TNK2,TPST1,TPST2,TRIM24,TRIM27,TTK,TTN,TWF1,TXK,TYK2,TYRO3,WEE1,WEE2,YES1,ZAP70,ZMYM2
GO:EMBRYONIC_CRANIAL_SKELETON_MORPHOGENESIS	http://www.broadinstitute.org/gsea/msigdb/cards/GO_EMBRYONIC_CRANIAL_SKELETON_MORPHOGENESIS	45	0.028349	0.875655	1	1	BMP4,CHST11,CTNNB1,DLX2,EIF4A3,FGFR2,FOXC2,GNAS,GRHL2,HOXA1,HOXA2,LHX1,MED12,MEF2C,MMP14,MMP16,MTHFD1,MTHFD1L,NDST1,NIPBL,NODAL,PAX5,PDGFRA,PRRX1,RDH10,RUNX2,SETD2,SIX1,SIX2,SIX4,SLC39A1,SLC39A3,SMAD2,SMAD3,SPEF2,TBX1,TBX15,TFAP2A,TGFB3,TGFBR1,TGFBR2,TULP3,TWIST1,WDR19,WNT9B
GO:GUANYL_NUCLEOTIDE_BINDING	http://www.broadinstitute.org/gsea/msigdb/cards/GO_GUANYL_NUCLEOTIDE_BINDING	370	0.028779	0.875655	1	1	ACSM1,ACSM5,ADSS,ADSSL1,AGAP1,AGAP2,AGAP3,AK3,AK4,ANXA6,ARF1,ARF3,ARF4,ARF5,ARF6,ARFIP2,ARFRP1,ARHGAP35,ARHGAP5,ARHGEF5,ARL1,ARL10,ARL11,ARL13A,ARL13B,ARL14,ARL15,ARL16,ARL17B,ARL2,ARL3,ARL4A,ARL4C,ARL4D,ARL5A,ARL5B,ARL5C,ARL6,ARL8A,ARL8B,ARL9,ATL1,ATL2,ATL3,C10orf129,C9orf69,CDC42,CIITA,CNGA1,CNGA2,CNGA3,CNGA4,CNGB1,CNGB3,DAPK1,DIRAS1,DIRAS2,DIRAS3,DNAJC27,DNM1,DNM1L,DNM2,DNM3,DRG1,DRG2,DYNC1LI1,EEF1A1,EEF1A2,EEF2,EEFSEC,EFTUD1,EFTUD2,EHD1,EHD2,EHD3,EHD4,EIF2B2,EIF2S3,EIF5,EIF5B,ERAL1,ERAS,ERCC3,FKBP4,FPGT,GBP1,GBP2,GBP3,GBP4,GBP5,GBP6,GBP7,GCH1,GEM,GFM1,GFM2,GIMAP1,GIMAP2,GIMAP4,GIMAP5,GIMAP6,GIMAP7,GIMAP8,GLUD1,GLUD2,GMPPB,GNA11,GNA12,GNA13,GNA14,GNA15,GNAI1,GNAI2,GNAI3,GNAL,GNAQ,GNAS,GNAT1,GNAT2,GNAT3,GNAZ,GNL1,GNL2,GNL3,GNL3L,GPN1,GPN2,GPN3,GSPT1,GSPT2,GTPBP1,GTPBP10,GTPBP2,GTPBP3,GTPBP4,GTPBP8,GUCY1A2,GUCY1A3,GUCY1B3,GUCY2C,GUCY2D,GUCY2F,GUF1,HBS1L,HHAT,HRAS,HSP90AA1,HSP90AB1,IFI44L,IFT27,INSR,IRGC,IRGM,IRGQ,KRAS,LANCL2,LRRK1,LRRK2,LSG1,MB21D1,MFHAS1,MFN1,MFN2,MMAA,MOCS1,MRAS,MTG1,MTIF2,MX1,MX2,NIN,NKIRAS1,NME1,NMUR2,NOA1,NOLC1,NPR1,NPR2,NRAS,NUDT16,NUDT2,OLA1,OPA1,PCK1,PCK2,PDE10A,PDE11A,PDE2A,PDE5A,PDE6C,PDE6G,PDE6H,PRKG1,PRKG2,PRPS1,RAB10,RAB11A,RAB11B,RAB12,RAB13,RAB14,RAB15,RAB17,RAB18,RAB19,RAB1A,RAB1B,RAB20,RAB21,RAB22A,RAB23,RAB24,RAB25,RAB26,RAB27A,RAB27B,RAB28,RAB2A,RAB2B,RAB30,RAB31,RAB32,RAB33A,RAB33B,RAB34,RAB35,RAB36,RAB37,RAB38,RAB39B,RAB3A,RAB3B,RAB3C,RAB3D,RAB40A,RAB40AL,RAB40B,RAB40C,RAB41,RAB42,RAB43,RAB44,RAB4A,RAB4B,RAB5A,RAB5B,RAB5C,RAB6A,RAB6B,RAB6C,RAB7A,RAB7L1,RAB8A,RAB8B,RAB9A,RAB9B,RABL2A,RABL2B,RABL3,RABL5,RAC1,RAC2,RAC3,RALA,RALB,RAN,RANBP17,RAP1A,RAP1B,RAP2A,RAP2B,RAP2C,RAPGEF2,RASD1,RASD2,RASEF,RASL10A,RASL10B,RASL11A,RASL11B,RASL12,REM1,REM2,RERG,RERGL,RHEB,RHEBL1,RHOA,RHOB,RHOBTB1,RHOBTB2,RHOC,RHOD,RHOF,RHOG,RHOH,RHOJ,RHOQ,RHOT1,RHOT2,RHOU,RHOV,RIT1,RIT2,RND1,RND2,RND3,RNF112,RNGTT,RP2,RRAD,RRAGA,RRAGB,RRAGC,RRAGD,RRAS,RSG1,RTKN,SAMHD1,SAR1A,SAR1B,SCG5,SEPHS1,SEPT1,SEPT10,SEPT11,SEPT12,SEPT14,SEPT2,SEPT3,SEPT4,SEPT5,SEPT6,SEPT7,SEPT8,SEPT9,SPAG1,SRL,SRP54,SRPR,SRPRB,SUCLG1,SUCLG2,THG1L,TMEM173,TPX2,TRIM23,TUBA1A,TUBA1B,TUBA1C,TUBA3C,TUBA3D,TUBA3E,TUBA4A,TUBA8,TUBAL3,TUBB,TUBB1,TUBB2A,TUBB2B,TUBB3,TUBB4A,TUBB4B,TUBB6,TUBD1,TUBG1,TUBG2,TUFM,UPRT,URGCP
GO:CRANIAL_SKELETAL_SYSTEM_DEVELOPMENT	http://www.broadinstitute.org/gsea/msigdb/cards/GO_CRANIAL_SKELETAL_SYSTEM_DEVELOPMENT	54	0.028786	0.875655	1	1	BMP4,CHST11,CTNNB1,DLX2,EIF4A3,FGF4,FGFR2,FOXC2,FREM1,GLI3,GNAS,GRHL2,HOXA1,HOXA2,INSIG1,INSIG2,LHX1,MED12,MEF2C,MEGF8,MMP14,MMP16,MSX2,MTHFD1,MTHFD1L,NDST1,NIPBL,NODAL,PAX5,PDGFRA,PRRX1,RAB23,RDH10,RUNX2,SETD2,SIX1,SIX2,SIX4,SLC39A1,SLC39A3,SMAD2,SMAD3,SPEF2,TBX1,TBX15,TFAP2A,TGFB1,TGFB3,TGFBR1,TGFBR2,TULP3,TWIST1,WDR19,WNT9B
GO:REGULATION_OF_RESPONSE_TO_OXIDATIVE_STRESS	http://www.broadinstitute.org/gsea/msigdb/cards/GO_REGULATION_OF_RESPONSE_TO_OXIDATIVE_STRESS	61	0.028871	0.875655	1	1	AKT1,ATF4,BAG5,BMP7,CD36,DHFR,ENDOG,EPOR,FBLN5,FBXW7,FUT8,GCH1,GNB2L1,GPR37,GPR37L1,GPX1,HDAC6,HEBP2,HGF,HIF1A,HP,HSPB1,HSPH1,HTRA2,INS,LRRK2,MAPK7,MCL1,MET,MMP3,NFE2L2,NME5,NOL3,NONO,NOX1,NR4A3,P4HB,PARK2,PARK7,PDIA2,PINK1,PSAP,PYCR1,RGN,SEPN1,SESN1,SESN2,SESN3,SFPQ,SIRT1,SNCA,SOD1,SOD2,STOX1,SZT2,TNF,TRAP1,TRPM2,TXN,UBQLN1,VNN1
GO:GRANULOCYTE_ACTIVATION	http://www.broadinstitute.org/gsea/msigdb/cards/GO_GRANULOCYTE_ACTIVATION	19	0.028916	0.875655	1	1	ANXA3,CCL3,CCL5,CXCR2,F2RL1,FCER1G,IL8,PI4K2A,PPBP,PREX1,PRG3,PRKCD,STXBP2,STXBP3,SYK,TYROBP,VAMP2,VAMP8,ZAP70
GO:I_KAPPAB_KINASE_NF_KAPPAB_SIGNALING	http://www.broadinstitute.org/gsea/msigdb/cards/GO_I_KAPPAB_KINASE_NF_KAPPAB_SIGNALING	66	0.029209	0.875655	1	1	AVPR2,AZI2,BCL10,BCL3,BIRC2,BIRC3,BTK,CARD9,CD14,CD27,CHUK,DAB2IP,ERC1,IKBKB,IKBKG,IRAK1BP1,IRAK2,LY96,MAP3K7,NFKB1,NFKB2,NFKBIL1,NKIRAS1,NLRP12,PRDX4,PTPLAD1,RBCK1,REL,RELB,RIPK1,RIPK2,RIPK3,RNF31,ROCK1,ROCK2,RPS27A,SHARPIN,SNIP1,TAB1,TAB2,TAB3,TANK,TBK1,TIAF1,TICAM1,TICAM2,TIFA,TLR2,TLR3,TLR4,TLR7,TLR8,TLR9,TNF,TNFRSF1A,TNFSF14,TNIP2,TRADD,TRAF2,TRAF6,TRIP6,UBA52,UBB,UBC,ZNF268,ZNF675
GO:ENDOPLASMIC_RETICULUM_CHAPERONE_COMPLEX	http://www.broadinstitute.org/gsea/msigdb/cards/GO_ENDOPLASMIC_RETICULUM_CHAPERONE_COMPLEX	11	0.029337	0.875655	1	1	DNAJB11,DNAJC10,HSP90B1,HSPA5,HYOU1,MZB1,P4HB,PDIA6,PPIB,SDF2L1,UGT1A1
REACTOME:NRAGE_SIGNALS_DEATH_THROUGH_JNK	http://www.broadinstitute.org/gsea/msigdb/cards/REACTOME_NRAGE_SIGNALS_DEATH_THROUGH_JNK	43	0.029613	0.875655	1	1	AATF,ABR,AKAP13,ARHGAP4,ARHGEF11,ARHGEF12,ARHGEF16,ARHGEF17,ARHGEF18,ARHGEF2,ARHGEF3,ARHGEF4,ARHGEF6,ARHGEF9,BAD,BCL2L11,ECT2,FGD1,FGD2,FGD3,FGD4,ITSN1,KALRN,MAGED1,MAPK8,MCF2,NET1,NGEF,NGF,NGFR,OBSCN,PLEKHG2,PREX1,RAC1,RASGRF1,RASGRF2,SOS1,SOS2,TIAM1,TIAM2,TRIO,VAV1,VAV3
GO:HEAT_SHOCK_PROTEIN_BINDING	http://www.broadinstitute.org/gsea/msigdb/cards/GO_HEAT_SHOCK_PROTEIN_BINDING	86	0.029617	0.875655	1	1	ADORA1,AHR,APAF1,ARNTL,ATF5,BAG6,BAK1,BAX,BCOR,C11orf73,CDC37,CDC37L1,CDK1,CDKN1B,CHORDC1,CREB1,CSNK2A1,DAXX,DLST,DMPK,DNAJA1,DNAJA2,DNAJA3,DNAJA4,DNAJB1,DNAJB2,DNAJB6,DNAJC10,DNAJC2,DNAJC9,EEF1D,EIF2AK3,ERN1,FAF1,FGF1,FKBP4,FKBP5,GBP1,GPR37,GRXCR2,HDAC2,HDAC6,HDAC8,HIF1A,HNRNPK,HSPA1A,HSPA1B,HSPA1L,HSPA6,HSPA8,HSPA9,IRAK1,KCNJ11,KDR,KPNB1,LMAN2,METTL21A,MVD,NASP,NFKB1,NFKBIA,NOD2,NPAS2,NUP62,OGDH,PACRG,PARK2,PDXP,PPEF2,PPID,PPP5C,RNF207,RPS3,SACS,SLC18A2,ST13,STIP1,STUB1,TELO2,TFAM,TFRC,TOMM34,TPR,UNC45A,UNC45B,USP19
GO:SYNAPTIC_TRANSMISSION_DOPAMINERGIC	http://www.broadinstitute.org/gsea/msigdb/cards/GO_SYNAPTIC_TRANSMISSION_DOPAMINERGIC	16	0.029631	0.875655	1	1	CDK5,CRH,CRHBP,DRD1,DRD2,DRD3,DRD4,DRD5,GPR21,GPR52,PARK2,PARK7,RASD2,SLC6A3,SNCA,TH
GO:BIOMINERAL_TISSUE_DEVELOPMENT	http://www.broadinstitute.org/gsea/msigdb/cards/GO_BIOMINERAL_TISSUE_DEVELOPMENT	72	0.029738	0.875655	1	1	ALOX15,ALPL,AMBN,AMELX,AMTN,ANO6,ASGR2,ASPN,ATP2B2,AXIN2,BGLAP,BMP2,CER1,CLEC3B,CNNM4,COL1A1,CYP27B1,DDR2,DMP1,DSPP,DUOX2,ECM1,EIF2AK3,ENAM,ENPP1,ERCC2,FAM20A,FAM20C,FBXL15,FGFR2,FGFR3,FOXO1,GPC3,GPNMB,HTN1,HTN3,IBSP,IFITM5,IGF1,ITGB1BP1,KLF10,KLK4,LEP,LGR4,MEPE,MINPP1,MMP13,MSX2,ODAM,OTOP1,PHEX,PHOSPHO1,PKDCC,PPARA,PTGS2,PTH1R,PTN,PVRL1,RSPO2,SBDS,SBNO2,SPP1,SRGN,STATH,STIM1,TBX1,TFIP11,TMEM119,TUFT1,WDR72,WNT11,ZBTB40
GO:NEGATIVE_REGULATION_OF_PHOSPHATE_METABOLIC_PROCESS	http://www.broadinstitute.org/gsea/msigdb/cards/GO_NEGATIVE_REGULATION_OF_PHOSPHATE_METABOLIC_PROCESS;GO:NEGATIVE_REGULATION_OF_PHOSPHORUS_METABOLIC_PROCESS;http://www.broadinstitute.org/gsea/msigdb/cards/GO_NEGATIVE_REGULATION_OF_PHOSPHORUS_METABOLIC_PROCESS	525	0.029744	0.875655	1	1	ABL1,ADAR,ADARB1,ADIPOQ,ADRA2A,AGER,AHSG,AIDA,AKAP1,AKAP5,AKAP6,AKT1,AKT1S1,AMBP,ANAPC10,ANGPT1,ANKLE2,APC,APLP1,APOC1,APOC3,APOE,ARRB1,ASH1L,ASPN,ATF3,ATG14,ATXN7,BAG4,BAK1,BAX,BDKRB1,BDKRB2,BGN,BMP4,BMP7,C12orf5,C1QL4,C2orf40,C3orf33,CALM1,CALM2,CALM3,CAMK2N1,CAMK2N2,CAMSAP3,CASC5,CASP3,CAV1,CAV3,CBFA2T3,CBLC,CCDC8,CCNB1,CCR2,CD109,CD2BP2,CD300A,CDA,CDK5RAP1,CDK5RAP3,CDKN1A,CDKN1B,CDKN1C,CDKN2A,CDKN2B,CDKN2C,CDKN2D,CEBPA,CEP192,CEP85,CHAD,CHORDC1,CIB1,CISH,CNKSR3,CNST,CORO1C,COX11,CRHR2,CRIPAK,CRY2,CRYBA1,CSK,CSRNP2,CSRNP3,CTDSP1,CTDSP2,CTDSPL,CUL3,DAB2IP,DACT1,DAG1,DBNDD2,DCN,DDIT4,DEPTOR,DKK1,DLG1,DLG2,DLG3,DMD,DNAJA1,DNAJA3,DNAJC10,DNAJC15,DNAJC3,DRD1,DRD2,DRD3,DRD4,DUSP1,DUSP10,DUSP14,DUSP16,DUSP18,DUSP19,DUSP2,DUSP21,DUSP26,DUSP3,DUSP4,DUSP5,DUSP6,DUSP7,DUSP8,DUSP9,DVL1,DYNLL1,EDN1,EDNRA,EDNRB,EGLN1,ELFN1,ELFN2,ELL,ENG,ENPP1,EPHA1,ERRFI1,EZR,F2RL1,FABP4,FAM129A,FARP1,FBLN1,FBP1,FBXO31,FBXO7,FGFR1OP,FKBP15,FKBP1A,FKBP1B,FKTN,FLCN,FLRT1,FLRT2,FLRT3,FOXA2,FOXM1,FOXO1,GABBR1,GABBR2,GADD45A,GADD45B,GALR1,GALR2,GALR3,GBA,GBP1,GCKR,GFRA2,GMFB,GMFG,GNAI2,GNAI3,GNAQ,GNB2L1,GP1BA,GPATCH2,GPD1L,GPR87,GPRC5A,GPS1,GPS2,GRB10,GREM1,GRM2,GRM3,GRM7,GRM8,GRXCR1,GSK3A,GSK3B,GSTP1,H2AFY,HDAC3,HDAC4,HEXIM1,HEXIM2,HGF,HHEX,HIPK3,HMGCR,HNF4A,HPCA,HSPB1,HSPH1,HTR1B,HTR1E,HYAL2,IBTK,IGBP1,IGF1R,IGFBP3,IKBKB,IL1B,IL2,IL6,ILK,IMPACT,INCA1,INHA,INHBA,INPP5F,INPP5J,INPP5K,INSM1,INSR,IQGAP1,IRAK3,IRS2,ITCH,ITGB1BP1,JUN,KAT2B,KIAA0226,KIAA0430,KIAA1244,KIRREL,KIRREL2,KLF4,LATS1,LATS2,LAX1,LEMD2,LIF,LMO3,LMTK3,LPAR1,LPCAT1,LRP5,LRP6,LRRC15,LRRC19,LRRC4,LRRC4B,LRRC4C,LRRC66,LRRK1,LRRK2,LRRTM1,LRRTM3,LRRTM4,LRTM1,LTB4R2,LYN,MAPK7,MAPK8IP1,MARVELD3,MAS1,MASTL,MBIP,MECOM,MEN1,MICAL1,MIDN,MLLT1,MPHOSPH10,MSTN,MTNR1B,MTOR,MVP,MYADM,MYC,MYO1D,MYOCD,MYOG,NCK1,NCK2,NCKAP1L,NCOR1,NDRG2,NF1,NF2,NLRP12,NLRP6,NOG,NPM1,NPRL2,NPY2R,NR2F2,NTF3,NTRK3,NUP62,NYX,OGT,OPRL1,OPRM1,P2RX7,P2RY13,PAFAH1B1,PAK2,PALM,PAQR3,PARD3,PARD6A,PARK2,PARK7,PAX6,PBK,PBLD,PCDH11X,PCIF1,PCP4,PDCD4,PDE2A,PDE4D,PDGFA,PDGFB,PDPK1,PDZD3,PER1,PHB,PIBF1,PID1,PIK3IP1,PIN1,PINK1,PKIA,PKIB,PKIG,PKMYT1,PKN1,PLEK,PLK1,PMEPA1,PODN,PODNL1,PPAP2B,PPARA,PPARGC1A,PPEF2,PPIF,PPM1E,PPM1F,PPP1R11,PPP1R15A,PPP1R15B,PPP1R16B,PPP1R1A,PPP1R1B,PPP1R1C,PPP1R26,PPP1R27,PPP1R35,PPP1R36,PPP1R37,PPP2CA,PPP2R1A,PPP2R4,PPP2R5A,PPP4R4,PPP5C,PRDX3,PRKAG2,PRKAR1A,PRKAR1B,PRKAR2A,PRKAR2B,PRKCA,PRKCD,PRKCZ,PRKDC,PRKRIP1,PRNP,PRPSAP1,PRR5L,PSEN1,PSMD10,PTEN,PTGER3,PTK6,PTPN1,PTPN2,PTPN22,PTPN5,PTPRC,PTPRJ,PTPRR,PYCARD,PYDC1,RABGEF1,RANBP2,RANBP9,RAPGEF1,RASSF2,RB1,RBM26,RGN,RGS14,RGS2,RGS3,RGS4,RHOH,RIMBP2,RNF149,ROCK1,ROCK2,RPS6KA6,RRP1B,RTN4R,RTN4RL1,RTN4RL2,SAMSN1,SEMA4D,SERPINB3,SFI1,SFN,SFRP1,SFRP2,SH2D4A,SH3BP5,SH3BP5L,SIRT1,SIRT2,SIRT6,SLC27A1,SLC7A14,SLC9A3R1,SLIT2,SMAD3,SMAD6,SMAD7,SMPD1,SMYD3,SNCA,SNX25,SNX6,SOCS1,SOCS2,SOCS3,SOCS4,SOCS5,SOCS6,SOCS7,SORL1,SPINK1,SPOCD1,SPRED1,SPRED2,SPRY1,SPRY2,SPRY4,SRCIN1,SSTR4,STAP1,STAT3,STK38,STK39,STRAP,SWAP70,SYNJ2BP,SYTL2,TAF7,TAOK3,TARBP2,TARDBP,TBC1D10C,TESC,TFAP4,TGFB1,TGFB2,THY1,TIMP3,TIPRL,TLR4,TMEM132D,TMEM225,TNF,TNFAIP3,TNIP1,TP73,TRAF3IP1,TRIB1,TRIB2,TRIB3,TRIM27,TSC2,TSKS,TSPO,TWIST1,UBASH3B,UBE2B,UBE2C,UBN1,UCHL1,VRK3,WDR81,WEE2,WNK1,WNK2,WWTR1,XDH,YWHAB,YWHAE,YWHAG,ZBED3,ZC3H12A,ZCCHC9,ZFYVE1,ZFYVE28,ZGPAT,ZMYND11,ZNF675
GO:REGULATION_OF_ERK1_AND_ERK2_CASCADE	http://www.broadinstitute.org/gsea/msigdb/cards/GO_REGULATION_OF_ERK1_AND_ERK2_CASCADE	218	0.029935	0.875655	1	1	ABCA7,ABL1,ADCYAP1,ADIPOQ,ADRA1A,ALOX15,ANGPT1,APIP,ARHGAP8,ARHGEF5,ARRB1,ARRB2,ATF3,ATP6AP1,BMP2,BMP4,BMPER,BRAF,C1QL4,C3,C3orf33,C5AR1,CAMK2D,CAV1,CCL1,CCL11,CCL13,CCL14,CCL15,CCL16,CCL18,CCL19,CCL2,CCL20,CCL21,CCL23,CCL25,CCL3,CCL4,CCL5,CCL7,CCL8,CCR1,CCR7,CD36,CD44,CD74,CHI3L1,CIB1,CNKSR3,CRHR2,CRYBA1,CSF1R,CSK,CTGF,CYR61,CYSLTR2,DAB2IP,DLG1,DNAJC27,DRD2,DSTYK,DUSP1,DUSP26,DUSP3,DUSP6,ECE1,EDNRA,EGFR,EPHA2,EPHA7,EPHB1,EPO,EPOR,ERBB2,ERBB4,ERRFI1,ESR1,ESR2,EZR,F2R,F2RL1,FAM83D,FBLN1,FBXW7,FGA,FGB,FGF1,FGF10,FGF18,FGF19,FGF2,FGF20,FGF21,FGF23,FGF4,FGF8,FGFR2,FGFR3,FGFR4,FGG,FLCN,FLT4,FN1,FRS2,FSHR,GAS6,GBP1,GCG,GCNT2,GLIPR2,GPR183,GPR55,GSTP1,HAVCR2,HMGB1,HMGCR,HRAS,HTR2A,HTR2B,HTR2C,ICAM1,IL1B,IL26,IL6,ITGB1BP1,JUN,KDR,KLF4,LGALS9,LIF,LMO3,LYN,MAPK3,MIF,NDRG2,NDRG4,NEK10,NLRP12,NLRP6,NOD1,NOD2,NODAL,NOX4,NPNT,NPTN,NRP1,NTRK1,OPRM1,P2RY1,PDGFA,PDGFB,PDGFC,PDGFD,PDGFRA,PDGFRB,PHB,PIN1,PKHD1,PLA2G2A,PLA2G5,PRKCA,PRKCDBP,PRKCZ,PRKD2,PRMT5,PTEN,PTK2B,PTPN1,PTPN11,PTPN2,PTPN22,PTPRR,PYCARD,PYDC1,RANBP9,RAP1A,RAPGEF1,RAPGEF2,RASGRP1,RGS14,RIPK2,ROS1,RPS6KA6,RRAS,S100A7,SEMA7A,SERPINF2,SLAMF1,SLC9A3R1,SPRY1,SPRY2,SPRY4,SRC,ST5,STYX,SYK,SYNJ2BP,TBC1D10C,TEK,THPO,TIAM1,TIMP3,TIRAP,TLR4,TNF,TNFAIP8L3,TNFRSF11A,TNFSF11,TNIP1,TREM2,TRPV4,VEGFA,VEGFB,VRK3,WNK2,XCL1,XCL2
GO:REGULATION_OF_CELL_DEATH	http://www.broadinstitute.org/gsea/msigdb/cards/GO_REGULATION_OF_CELL_DEATH	1403	0.030023	0.875655	1	1	AARS,AATF,ABL1,ABR,ACAA2,ACER2,ACIN1,ACSL5,ACTC1,ACTN1,ACTN2,ACTN4,ACVR1,ACVR1C,ADA,ADAM17,ADAM8,ADAMTS20,ADAMTSL4,ADAR,ADCY10,ADCYAP1,ADCYAP1R1,ADIPOQ,ADM,ADNP,ADNP2,ADORA1,ADRB2,AES,AGAP2,AGER,AGR2,AGT,AGTR2,AHI1,AIF1,AIFM1,AIFM2,AIMP2,AIPL1,AKAP13,AKT1,AKT1S1,AKT2,ALB,ALDH1A3,ALK,ALKBH1,ALOX12,ALX3,ALX4,AMBRA1,AMIGO2,ANGPT1,ANGPT4,ANGPTL4,ANKRD1,ANKRD13C,ANKRD2,ANO6,ANP32B,ANXA1,ANXA4,ANXA5,APAF1,APBB1,APBB2,APC,APH1B,API5,APIP,APOE,APOH,APOPT1,AQP1,AR,ARAF,ARF4,ARHGAP10,ARHGAP4,ARHGDIA,ARHGEF11,ARHGEF12,ARHGEF16,ARHGEF17,ARHGEF18,ARHGEF2,ARHGEF3,ARHGEF4,ARHGEF6,ARHGEF7,ARHGEF9,ARL6IP1,ARL6IP5,ARNT2,ARRB1,ARRB2,ASCL1,ASNS,ATAD3A,ATF2,ATF3,ATF4,ATF5,ATG5,ATG7,ATM,ATOH1,ATPIF1,AURKA,AURKB,AVEN,AVP,AXIN2,AXL,AZU1,B4GALT1,BAD,BAG1,BAG3,BAG4,BAG5,BAG6,BAK1,BARD1,BARHL1,BAX,BBC3,BCAP31,BCAR1,BCL10,BCL11B,BCL2,BCL2A1,BCL2L1,BCL2L10,BCL2L11,BCL2L12,BCL2L13,BCL2L14,BCL2L2,BCL3,BCL6,BCLAF1,BDKRB2,BDNF,BECN1,BEX2,BFAR,BHLHB9,BID,BIK,BIN1,BIRC2,BIRC3,BIRC5,BIRC6,BIRC7,BIRC8,BLK,BMF,BMP1,BMP10,BMP15,BMP2,BMP3,BMP4,BMP5,BMP6,BMP7,BMP8A,BMP8B,BMPR1B,BNIP1,BNIP2,BNIP3,BNIP3L,BOK,BRAF,BRCA1,BRMS1,BTBD10,BTC,BTG1,BTG2,BTK,C12orf5,C19orf10,C1QBP,C5AR1,C8orf44-SGK3,CABIN1,CACNA1A,CALR,CAMK1D,CAMK2A,CAMK2D,CAPN10,CAPN3,CARD10,CARD11,CARD14,CARD16,CARD17,CARD18,CARD6,CARD8,CARD9,CASP1,CASP10,CASP12,CASP2,CASP3,CASP4,CASP5,CASP6,CASP7,CASP8,CASP9,CAST,CAT,CAV1,CBL,CBX4,CCK,CCL19,CCL2,CCL21,CCL3,CCL5,CCR2,CCR7,CD248,CD27,CD274,CD34,CD38,CD3E,CD3G,CD40,CD40LG,CD44,CD59,CD74,CDC34,CDC42,CDK1,CDK19,CDK4,CDK5,CDK5R1,CDKN1A,CDKN1B,CDKN2A,CDKN2D,CEBPB,CERKL,CFDP1,CFL1,CFLAR,CHD8,CHEK2,CHGA,CHL1,CHM,CHMP2A,CHMP4A,CHMP4B,CHST11,CIB1,CIDEA,CIDEB,CIDEC,CITED1,CITED2,CLCF1,CLDN7,CLIP3,CLN3,CLN8,CLU,CNR1,CNTF,CNTFR,COL18A1,COL2A1,COL4A3,COMP,CORO1A,CPEB4,CRADD,CREB1,CREB3,CREB3L1,CREBBP,CRH,CRLF1,CRYAA,CRYBA1,CSF1R,CSF2,CSF3,CSNK2A1,CSRNP3,CTGF,CTH,CTLA4,CTNNA1,CTNNB1,CTNNBL1,CTSB,CTSC,CTSH,CTTN,CX3CR1,CXCL12,CXCR3,CXCR4,CYCS,CYLD,CYP1B1,CYR61,CYSLTR2,DAB2,DAB2IP,DAD1,DAP,DAPK1,DAPK2,DAPK3,DAXX,DBH,DCC,DCPS,DCUN1D3,DDAH2,DDB1,DDIT3,DDIT4,DDX20,DDX3X,DEDD,DEDD2,DEPTOR,DFFA,DFNA5,DHCR24,DHODH,DHRS2,DIABLO,DIP2A,DLC1,DLG5,DLL1,DLX1,DNAJA1,DNAJA3,DNAJB6,DNAJC3,DNAJC5,DNM1L,DNM2,DNMT3A,DOCK8,DPEP1,DUSP1,DUSP6,DYNLL1,DYNLL2,E2F1,ECSCR,ECT2,EDN1,EDNRA,EDNRB,EEF1A2,EEF1D,EEF1E1,EEF2K,EGFR,EGLN2,EGLN3,EGR1,EGR3,EIF2AK2,EIF2AK3,EIF2S1,ELK1,ELL3,EN1,EN2,ENDOG,EP300,EPCAM,EPHA7,EPHB1,EPO,EPOR,ERBB3,ERBB4,ERCC3,ERCC5,ERP29,ESR1,ESR2,ETS1,EYA1,F2R,F3,FABP1,FADD,FAF1,FAIM,FAIM2,FAIM3,FAM129B,FAM134B,FAM162A,FAP,FAS,FASLG,FBXO10,FBXO18,FBXW7,FCER1G,FEM1B,FGA,FGB,FGD1,FGD2,FGD3,FGD4,FGF10,FGF2,FGF21,FGF4,FGF8,FGFR1,FGFR2,FGG,FHL2,FIGNL1,FIS1,FKBP8,FLCN,FLNA,FLT3,FLT3LG,FLT4,FMN2,FN1,FNIP1,FOSL1,FOXB1,FOXC1,FOXC2,FOXE3,FOXL2,FOXO1,FOXO3,FOXP1,FRS2,FRZB,FXN,FYN,FZD3,G0S2,G6PD,GABRA5,GABRB2,GABRB3,GADD45A,GADD45B,GADD45G,GAL,GAS1,GAS6,GATA1,GATA3,GATA6,GCG,GCLC,GCLM,GDF1,GDF11,GDF15,GDF5,GDF6,GDF7,GDF9,GDNF,GFRAL,GHRL,GIMAP8,GLI2,GLI3,GLO1,GLS2,GNB2L1,GNRH1,GOLPH3,GPAM,GPI,GPLD1,GPR37,GPR37L1,GPR75,GPX1,GREM1,GRID2,GRIK2,GRIK5,GRIN1,GRIN2A,GRK5,GRM4,GSK3A,GSK3B,GSN,GSTP1,GZMA,GZMB,HAND2,HAX1,HBA1,HBA2,HBB,HCAR2,HCK,HCLS1,HDAC1,HDAC2,HDAC3,HDAC4,HDAC6,HDAC7,HEBP2,HEY2,HGF,HIF1A,HIGD1A,HIGD2A,HIPK2,HIPK3,HMGA2,HMGB1,HMGB2,HMGCR,HMGN5,HMOX1,HNF1B,HNRNPK,HOXA5,HP,HPN,HRAS,HRG,HRK,HS1BP3,HSH2D,HSP90AB1,HSP90B1,HSPA1A,HSPA1B,HSPA5,HSPA9,HSPB1,HSPD1,HSPE1,HSPH1,HTATIP2,HTR2B,HTRA2,HTT,HYAL2,HYOU1,ICAM1,ID1,ID3,IDO1,IER3,IER3IP1,IFI27,IFI6,IFIT2,IFIT3,IFNB1,IFNG,IFT57,IGBP1,IGF1,IGF1R,IGF2R,IGFBP3,IHH,IKBKB,IKBKG,IKZF3,IL10,IL11,IL12A,IL12B,IL13,IL17A,IL19,IL1A,IL1B,IL2,IL20RA,IL2RB,IL31RA,IL4,IL6,IL6ST,IL7,ILK,IMPACT,INCA1,ING1,ING2,ING3,ING4,ING5,INHA,INHBA,INHBB,INHBC,INHBE,INPP5D,INS,INSL3,INSL6,IP6K2,IRAK1,IRF5,IRF7,IRS2,ISL1,ITCH,ITGA1,ITGA5,ITGA6,ITGAV,ITGB1,ITGB3BP,ITM2C,ITPKB,ITSN1,IVNS1ABP,JAK2,JAK3,JMY,JUN,JUNB,JUND,KALRN,KANK2,KCNB1,KCNJ1,KCNK2,KCNMA1,KDM1A,KDR,KIAA0141,KIF14,KIFAP3,KIT,KITLG,KLF11,KLF4,KLHL20,KLRC4-KLRK1,KLRK1,KNG1,KRAS,KRIT1,KRT18,LAMP3,LATS1,LATS2,LCK,LCMT1,LDHA,LEF1,LEFTY1,LEFTY2,LEP,LGALS1,LGALS13,LGALS14,LGALS16,LGALS3,LGALS9,LGMN,LHX3,LHX4,LIFR,LIG4,LILRB1,LIMS2,LMNA,LPAR1,LRP1,LRP5,LRP6,LRRK2,LSMD1,LTA,LTBR,LTF,LTK,LYN,LZTS2,MAD2L1,MADD,MAEA,MAEL,MAGEA3,MAGED1,MAL,MALT1,MAP2K4,MAP2K5,MAP2K6,MAP2K7,MAP3K10,MAP3K11,MAP3K12,MAP3K5,MAP3K9,MAP4K4,MAPK7,MAPK8,MAPK8IP1,MAPK9,MARK4,MCF2,MCF2L,MCL1,MDK,MDM2,MDM4,MECOM,MECP2,MED1,MEF2C,MEIS3,MELK,MERTK,MET,MFF,MGMT,MICAL1,MIEN1,MIF,MITF,MKL1,MLLT11,MMP3,MMP9,MNAT1,MNDA,MNT,MOAP1,MPO,MPV17L,MPZ,MRE11A,MSH2,MSTN,MSX1,MSX2,MTCH1,MTCH2,MTDH,MTNR1B,MTOR,MUC1,MUL1,MYBBP1A,MYC,MYCN,MYD88,MYO18A,MYOCD,NAA15,NAA16,NAA35,NACA,NACC2,NAE1,NAIP,NANOS3,NAT8,NCK1,NCK2,NCKAP1L,NCL,NCOA1,NCSTN,NDNF,NDRG1,NDUFA13,NDUFS3,NES,NET1,NEUROD1,NF1,NFATC4,NFE2L2,NFKB1,NFKBIA,NFKBID,NGEF,NGF,NGFR,NGFRAP1,NKX2-5,NKX2-6,NKX3-1,NKX3-2,NLE1,NLRC4,NLRP1,NLRP12,NLRP2,NLRP3,NME1,NME2,NME3,NME4,NME5,NMT1,NOA1,NOC2L,NOD1,NOD2,NODAL,NOG,NOL3,NONO,NOS1,NOS1AP,NOS3,NOTCH1,NOTCH2,NOV,NOX1,NOX4,NPAS2,NPC1,NPM1,NPY5R,NQO1,NR1H4,NR2E1,NR4A2,NR4A3,NRBP2,NRG1,NRP1,NSMAF,NTF3,NTF4,NTRK1,NTRK2,NTRK3,NTSR1,NUAK2,NUP62,NUPR1,OBSCN,OGG1,OGT,OLFM4,OPA1,OSGIN1,OSM,OSR1,OXR1,P2RX1,P2RX7,P4HB,PA2G4,PACRG,PAFAH2,PAK2,PAK3,PAK7,PALB2,PARK2,PARK7,PARL,PARP16,PAWR,PAX2,PAX4,PAX7,PAX8,PCGF2,PCID2,PCP4,PCSK9,PDCD1,PDCD10,PDCD2,PDCD4,PDCD5,PDCD6,PDE3A,PDGFRB,PDIA2,PDIA3,PDK4,PDPK1,PDX1,PEA15,PELI3,PERP,PF4,PGAP2,PHB,PHIP,PHLDA1,PHLDA3,PHLPP1,PIAS4,PICALM,PIDD,PIH1D1,PIK3CA,PIK3CG,PIK3R1,PIM1,PIM2,PIM3,PIN1,PINK1,PIP,PKHD1,PLA2G4A,PLA2G6,PLAC8,PLAGL2,PLAUR,PLCG2,PLEKHF1,PLEKHG2,PLEKHG5,PLK1,PLK2,PLK3,PM20D1,PMAIP1,PML,PNMA1,PNMA2,PNMA3,PNMA5,POU3F3,POU3F4,POU4F1,PPARA,PPARD,PPARG,PPARGC1A,PPID,PPIF,PPM1F,PPP1CA,PPP1R13B,PPP1R15A,PPP2R1A,PPP2R1B,PPP2R4,PPP3CC,PPP3R1,PPP5C,PPT1,PRAME,PRAMEF1,PRAMEF11,PRAMEF12,PRAMEF17,PRAMEF19,PRAMEF2,PRAMEF20,PRDX2,PRDX3,PRDX5,PRELID1,PRKAA1,PRKAA2,PRKCA,PRKCD,PRKCG,PRKCH,PRKCI,PRKCQ,PRKCZ,PRKD1,PRKDC,PRKRA,PRLR,PRMT2,PRNP,PROC,PRODH,PROK2,PROKR1,PROP1,PSAP,PSEN1,PSEN2,PSENEN,PSMC1,PSMC5,PSMD10,PSME3,PSMG2,PTEN,PTGFR,PTGIS,PTGS2,PTH,PTK2,PTK2B,PTN,PTPN1,PTPN2,PTPN5,PTPRZ1,PTRH2,PTTG1IP,PXT1,PYCARD,PYCR1,PYDC1,RABGGTA,RABGGTB,RAC1,RAD18,RAD9A,RAF1,RAG1,RAMP2,RAPGEF2,RAPGEF3,RAPSN,RARA,RARB,RARG,RASA1,RASGRF2,RASSF2,RB1CC1,RBCK1,RBM10,RBM25,RBM5,REL,RELA,RELT,REST,RET,RFFL,RGN,RHBDD1,RHOB,RILPL1,RIPK1,RIPK2,RIPK3,RNPS1,ROBO1,ROBO4,ROCK1,RORC,RPS27A,RPS27L,RPS3,RPS3A,RPS6,RPS6KA1,RPS6KA2,RPS6KA3,RPS6KB1,RRAGA,RRM2B,RRN3,RSL1D1,RTN4,RXFP2,RXRA,S100A8,S100A9,S100B,SAP18,SAP30BP,SAV1,SCG2,SCIN,SCRIB,SCRT2,SDF2L1,SDIM1,SEMA4D,SEMA5A,SENP1,SEPT4,SERBP1,SERINC3,SERPINB13,SERPINB2,SERPINB9,SERPINE1,SERPINF1,SET,SETX,SFN,SFPQ,SFRP1,SFRP2,SFRP4,SGK1,SGK2,SGK3,SH3RF1,SHH,SHQ1,SIAH1,SIAH2,SIGMAR1,SIN3A,SIRT1,SIRT2,SIRT4,SIRT5,SIVA1,SIX1,SIX4,SKI,SKIL,SKP2,SLC11A2,SLC25A24,SLC25A4,SLC25A5,SLC39A10,SLC40A1,SLC46A2,SLC9A1,SLC9A3R1,SLIT2,SLK,SMAD3,SMAD4,SMAD6,SMO,SMPD1,SNAI1,SNAI2,SNCA,SNCB,SOCS2,SOCS3,SOD1,SOD2,SON,SORL1,SORT1,SOS1,SOS2,SOX10,SOX11,SOX2,SOX4,SOX7,SOX8,SOX9,SP100,SPDEF,SPHK1,SPHK2,SPRY2,SQSTM1,SRA1,SRC,SRPK2,SRPX,SRSF6,ST20,ST6GAL1,STAMBP,STAR,STAT1,STAT3,STAT5B,STEAP3,STIL,STK17A,STK17B,STK3,STK4,STK40,STRADB,STX4,STXBP1,SUDS3,SUPV3L1,SYCE3,SYCP2,SYNGAP1,SYVN1,TAF9,TAF9B,TAX1BP1,TBK1,TBX1,TBX3,TBX5,TCF7,TCF7L2,TCP1,TDGF1,TEK,TERF1,TERT,TEX11,TFAP2A,TFAP2B,TFAP2D,TFAP4,TFDP1,TGFB1,TGFB2,TGFB3,TGFBR1,TGM2,THBS1,THOC6,THRA,TIA1,TIAF1,TIAM1,TIAM2,TIMP1,TIMP3,TLE1,TLR3,TMBIM1,TMBIM4,TMBIM6,TMC8,TMEM102,TMEM109,TMEM161A,TMEM219,TMF1,TNF,TNFAIP3,TNFAIP8,TNFRSF10A,TNFRSF10B,TNFRSF10C,TNFRSF10D,TNFRSF11A,TNFRSF11B,TNFRSF12A,TNFRSF14,TNFRSF18,TNFRSF1A,TNFRSF1B,TNFRSF21,TNFRSF25,TNFRSF4,TNFRSF6B,TNFRSF8,TNFRSF9,TNFSF10,TNFSF12,TNFSF14,TNFSF15,TNFSF18,TNIP2,TOP2A,TOPORS,TOX3,TP53,TP53AIP1,TP53BP2,TP53I3,TP53INP1,TP63,TP73,TPD52L1,TPT1,TRADD,TRAF1,TRAF2,TRAF3,TRAF4,TRAF5,TRAF6,TRAF7,TRAP1,TRIAP1,TRIM13,TRIM2,TRIM24,TRIM32,TRIM35,TRIM39,TRIO,TRPM2,TSC1,TSC22D3,TSPO,TTPA,TWIST1,TWIST2,TXN,TXNDC12,TXNDC5,TYRO3,UBA52,UBB,UBC,UBD,UBE2B,UBE2M,UBE2V2,UBQLN1,UCN,UCP2,UMODL1,UNC5B,UNC5C,UNG,USP47,UTP11L,VAV1,VAV2,VAV3,VCP,VDAC2,VDR,VEGFA,VEGFB,VHL,VIL1,VIP,VNN1,VPS4B,VSTM2L,WFS1,WISP1,WISP2,WNK3,WNT1,WNT10B,WNT11,WNT16,WNT3A,WNT4,WNT5A,WNT7A,WNT9A,WRN,WT1,WWOX,XBP1,XDH,XIAP,XRCC2,YAP1,YWHAB,YWHAE,YWHAG,YWHAH,YWHAQ,YWHAZ,ZBTB16,ZC3H12A,ZC3H8,ZC3HC1,ZFAND6,ZFPM2,ZMAT3,ZMYND11,ZNF16,ZNF205,ZNF259,ZNF268,ZNF304,ZNF346,ZNF385A,ZNF420,ZNF622,ZNF746,ZNF830,ZSWIM2
GO:EMBRYONIC_SKELETAL_SYSTEM_MORPHOGENESIS	http://www.broadinstitute.org/gsea/msigdb/cards/GO_EMBRYONIC_SKELETAL_SYSTEM_MORPHOGENESIS	92	0.030592	0.875655	1	1	ALX1,ALX3,ALX4,AXIN1,BMP4,BMP7,CHST11,COL11A1,COL2A1,CTNNB1,DLG1,DLX2,DSCAML1,EIF4A3,EYA1,FGFR2,FLVCR1,FOXC2,FUZ,GLI3,GNAS,GRHL2,GSC,HOXA1,HOXA11,HOXA2,HOXA3,HOXA5,HOXA6,HOXA7,HOXB1,HOXB2,HOXB3,HOXB4,HOXB5,HOXB6,HOXB7,HOXB8,HOXC11,HOXC9,HOXD10,HOXD3,HOXD4,HOXD9,HYAL1,LHX1,MDFI,MED12,MEF2C,MEGF8,MMP14,MMP16,MTHFD1,MTHFD1L,MYCN,MYF5,NDST1,NIPBL,NODAL,NOG,OSR1,OSR2,PAX5,PCGF2,PDGFRA,PRRX1,RDH10,RUNX2,SATB2,SETD2,SHOX2,SIX1,SIX2,SIX4,SLC39A1,SLC39A3,SMAD2,SMAD3,SOX11,SPEF2,TBX1,TBX15,TFAP2A,TGFB3,TGFBR1,TGFBR2,TULP3,TWIST1,WDR19,WNT9A,WNT9B,ZEB1
GO:OLFACTORY_LOBE_DEVELOPMENT	http://www.broadinstitute.org/gsea/msigdb/cards/GO_OLFACTORY_LOBE_DEVELOPMENT	36	0.030621	0.875655	1	1	AGTPBP1,ARX,ATF5,CHD7,CRTAC1,CSF1R,DLX2,DPYSL2,EFNA2,EOMES,ERBB4,EXT1,FEZF1,FGFR1,GSX2,ID2,KIF14,LHX2,LRRK2,NR2E1,OGDH,RAC1,ROBO1,ROBO2,RPGRIP1L,SALL1,SALL3,SEMA3A,SEMA7A,SKI,SLIT1,SLIT2,SLIT3,SRF,UNCX,WNT5A
GO:REGULATION_OF_KIDNEY_DEVELOPMENT	http://www.broadinstitute.org/gsea/msigdb/cards/GO_REGULATION_OF_KIDNEY_DEVELOPMENT	53	0.030662	0.875655	1	1	ADIPOQ,AGT,AGTR2,BASP1,BMP4,BMP7,CITED1,CTNNB1,EDNRA,EGR1,FAT4,FLCN,FOXD1,GATA3,GDNF,GREM1,HNF1B,HOXB7,LGR4,LHX1,LIF,LIN28A,MAGED1,MYC,NOG,OSR1,PAX2,PAX8,PDGFA,PDGFB,PDGFD,PDGFRB,PRKX,PROM1,RET,SERPINB7,SHH,SIX1,SIX2,SIX4,SMO,SOX8,SOX9,STAT1,TACSTD2,TGFB1,VEGFA,WNT2B,WNT4,WNT9B,WT1,WWTR1,YAP1
GO:TOR_SIGNALING	http://www.broadinstitute.org/gsea/msigdb/cards/GO_TOR_SIGNALING	16	0.030731	0.875655	1	1	CCDC88A,DISC1,EIF4EBP1,EIF4EBP2,FLCN,FNIP1,GATA3,LARP1,MTOR,PINK1,PRR5L,RHEBL1,RICTOR,RPS6,RPS6KB1,RPTOR
GO:LIPID_DIGESTION	http://www.broadinstitute.org/gsea/msigdb/cards/GO_LIPID_DIGESTION	20	0.030916	0.875655	1	1	ABCG5,ABCG8,AKR1C1,APOA4,ARX,CD36,CEL,CLPS,LDLR,LIPG,LIPH,LIPI,LIPK,LIPM,LIPN,LMF1,NPC1L1,PLA2G1B,PNLIP,SOAT2
GO:PRESYNAPTIC_PROCESS_INVOLVED_IN_SYNAPTIC_TRANSMISSION	http://www.broadinstitute.org/gsea/msigdb/cards/GO_PRESYNAPTIC_PROCESS_INVOLVED_IN_SYNAPTIC_TRANSMISSION	110	0.030998	0.875655	1	1	APBA1,BAIAP3,BRSK1,BZRAP1,C2CD4A,C2CD4B,C2CD4C,C2CD4D,CACNA1A,CACNA1B,CADPS,CADPS2,CASK,CDK5,CHAT,CPLX1,CPLX2,CPLX3,DGKI,DNAJC5,DOC2A,DOC2B,DVL1,GAD1,GAD2,GRM4,HRH3,HSPA8,LIN7A,LIN7B,LIN7C,LPHN1,NAAA,NF1,NLGN1,NRXN1,NRXN2,NRXN3,OTOF,P2RX7,PARK2,PARK7,PCLO,PDZD11,PIP5K1C,PPFIA1,PPFIA2,PPFIA3,PPFIA4,PPT1,PSEN1,PTPRN2,RAB3A,RIMS1,RIMS2,RPH3A,RPH3AL,SCRIB,SEPT5,SLC18A2,SLC18A3,SLC22A2,SLC32A1,SLC5A7,SLC6A3,SLC6A9,SNAP23,SNAP25,SNAP29,SNAP47,SNAPIN,SNCA,SNPH,STX11,STX19,STX1B,STX2,STX3,STX4,STXBP1,SYN1,SYN3,SYNJ1,SYT1,SYT10,SYT11,SYT12,SYT13,SYT14,SYT16,SYT17,SYT2,SYT3,SYT4,SYT5,SYT6,SYT7,SYT8,SYT9,SYTL1,SYTL2,SYTL3,SYTL4,SYTL5,TC2N,TRIM9,UNC13A,UNC13B,VAMP2,WNT7A
GO:CELLULAR_RESPONSE_TO_THYROID_HORMONE_STIMULUS	http://www.broadinstitute.org/gsea/msigdb/cards/GO_CELLULAR_RESPONSE_TO_THYROID_HORMONE_STIMULUS	12	0.031065	0.875655	1	1	BMP4,CTSB,CTSH,CTSS,GAS2L1,GATA1,KIT,KLF9,LMO2,MED1,PPARGC1A,RDX
GO:RETINOIC_ACID_RECEPTOR_SIGNALING_PATHWAY	http://www.broadinstitute.org/gsea/msigdb/cards/GO_RETINOIC_ACID_RECEPTOR_SIGNALING_PATHWAY	16	0.031177	0.875655	1	1	ACTN4,CREM,CYP26B1,ESRRG,NR1H2,PML,PTF1A,RARA,RARB,RARG,RXRA,RXRB,RXRG,SNW1,SP100,TBX1
BIOCARTA:GATA3_PATHWAY	http://www.broadinstitute.org/gsea/msigdb/cards/BIOCARTA_GATA3_PATHWAY	16	0.031497	0.875655	1	1	GATA3,IL13,IL4,IL5,JUNB,MAF,MAP2K3,MAPK14,NFATC1,NFATC2,PRKACB,PRKACG,PRKAR1A,PRKAR1B,PRKAR2A,PRKAR2B
GO:MITOTIC_CYTOKINESIS	http://www.broadinstitute.org/gsea/msigdb/cards/GO_MITOTIC_CYTOKINESIS	31	0.031828	0.875655	1	1	ANK3,ANLN,APC,BBS4,BIN3,CEP55,CHMP4B,CKAP2,CNTROB,CUL7,GTPBP8,KIF20A,KIF23,KIF4A,KIF4B,MITD1,MYH10,NUSAP1,PLK1,RACGAP1,RASA1,RHOA,SNX18,SNX33,SNX9,SPAST,SPTBN1,STAMBP,STMN1,USP8,ZNF365
GO:POSITIVE_REGULATION_OF_OSTEOBLAST_DIFFERENTIATION	http://www.broadinstitute.org/gsea/msigdb/cards/GO_POSITIVE_REGULATION_OF_OSTEOBLAST_DIFFERENTIATION	57	0.031839	0.875655	1	1	ACVR1,ACVR2A,ACVR2B,ATP6AP1,BMP2,BMP4,BMP6,BMP7,BMPR1A,BMPR1B,BMPR2,CD276,CEBPA,CEBPB,CLIC1,CTHRC1,CTNNB1,CTNNBIP1,CYR61,DDR2,DLX5,FAM20C,FBN2,GJA1,GLI3,GNAS,HGF,ID4,IFITM1,IGF1,IL6,IL6R,IL6ST,ILK,JAG1,JUND,LMNA,LTF,MEF2C,MSX2,NELL1,NPNT,NPPC,PDLIM7,PRKD1,PTGER4,RUNX2,SFRP2,SMAD1,SMAD5,SOX11,TMEM119,TP63,WNT10B,WNT4,WNT7B,ZHX3
GO:LONG_TERM_MEMORY	http://www.broadinstitute.org/gsea/msigdb/cards/GO_LONG_TERM_MEMORY	28	0.031913	0.875655	1	1	ADCY1,ADCY8,BTBD9,CALB1,CAMK4,CPEB3,CTNS,DRD2,EIF2AK4,GRIA1,GRIN1,LRRN4,MECP2,MTOR,NTF4,NTRK2,PJA2,PRKCZ,RASGRF1,RELN,RGS14,RPS6KB1,SGK1,SHANK1,SLC17A7,SRF,TAC1,TACR1
GO:UBIQUITIN_LIKE_PROTEIN_CONJUGATING_ENZYME_ACTIVITY	http://www.broadinstitute.org/gsea/msigdb/cards/GO_UBIQUITIN_LIKE_PROTEIN_CONJUGATING_ENZYME_ACTIVITY	29	0.03217	0.875655	1	1	BIRC6,CDC34,UBE2A,UBE2B,UBE2C,UBE2D1,UBE2D2,UBE2D3,UBE2D4,UBE2E1,UBE2E2,UBE2E3,UBE2G1,UBE2G2,UBE2H,UBE2I,UBE2J1,UBE2J2,UBE2L3,UBE2N,UBE2O,UBE2Q1,UBE2Q2,UBE2QL1,UBE2R2,UBE2S,UBE2T,UBE2V2,UBE2Z
GO:RESPONSE_TO_OXYGEN_RADICAL	http://www.broadinstitute.org/gsea/msigdb/cards/GO_RESPONSE_TO_OXYGEN_RADICAL	17	0.032257	0.875655	1	1	ADPRHL2,APOA4,ATP7A,CCS,ERCC6,GLRX2,MPO,NOS3,NQO1,PRDX1,PRDX2,SOD1,SOD2,SOD3,TXNRD2,UCP2,UCP3
GO:NEGATIVE_REGULATION_OF_NEURON_APOPTOTIC_PROCESS	http://www.broadinstitute.org/gsea/msigdb/cards/GO_NEGATIVE_REGULATION_OF_NEURON_APOPTOTIC_PROCESS	131	0.032482	0.875655	1	1	AARS,ADAM8,ADNP,AGAP2,ALKBH1,AMBRA1,ANGPT1,APOE,AXL,BARHL1,BAX,BCL2,BCL2L1,BDNF,BHLHB9,BRAF,BTG2,C5AR1,CACNA1A,CCL2,CEBPB,CHL1,CITED1,CLCF1,CLN3,CNTF,CNTFR,CORO1A,CPEB4,CRLF1,DLX1,DNAJC5,EN1,EN2,EPOR,ERBB3,F2R,FAIM2,FAM134B,FGF8,FOXB1,FYN,GABRA5,GABRB2,GABRB3,GCLC,GCLM,GDF5,GDNF,GFRAL,GPI,GRIK2,GRIN1,HIF1A,HIPK2,HMOX1,HRAS,HSP90AB1,HYOU1,ILK,ISL1,ITSN1,JAK2,JUN,KIF14,KRAS,LGMN,LIG4,LRP1,MAP2K4,MAP3K12,MDK,MECP2,MEF2C,MSH2,MTNR1B,NAIP,NDNF,NES,NGF,NGFR,NONO,NR4A2,NR4A3,NRBP2,NRP1,NTF3,NTF4,NTRK1,NTRK2,OXR1,PARK2,PARK7,PCP4,PIK3CA,PIN1,PINK1,POU4F1,PPARGC1A,PPT1,PRDX2,PRKCG,PRKCI,PSEN1,PTK2B,RASA1,ROCK1,SET,SIX1,SIX4,SNCA,SNCB,SOD1,SOD2,STAMBP,STAR,STXBP1,SYNGAP1,TFAP2B,TFAP2D,TGFB3,TOX3,TP73,TYRO3,UBE2V2,UNC5B,VEGFB,VSTM2L,WFS1,XRCC2,ZNF259
GO:UBIQUINONE_METABOLIC_PROCESS	http://www.broadinstitute.org/gsea/msigdb/cards/GO_UBIQUINONE_METABOLIC_PROCESS	12	0.032803	0.875655	1	1	ADCK3,COQ2,COQ3,COQ4,COQ5,COQ6,COQ7,HMGCR,NDUFA9,PDSS1,PDSS2,UBIAD1
GO:NEURON_PROJECTION	http://www.broadinstitute.org/gsea/msigdb/cards/GO_NEURON_PROJECTION	895	0.032863	0.875655	1	1	AAK1,ABAT,ABI1,ACAD9,ACADM,ACP2,ACTN2,ACTN4,ACVRL1,ADA,ADAM21,ADAM22,ADC,ADCY10,ADCY2,ADCY4,ADCY9,ADCYAP1,ADCYAP1R1,ADNP,ADORA1,ADRA2C,ADRB2,AGER,AHCY,AHCYL2,AKAP5,ALCAM,ALOX5,ALS2,AMIGO1,ANG,ANK1,ANK2,ANK3,ANKRD27,ANKS1A,ANKS1B,ANXA3,ANXA5,AP1S1,AP2M1,AP3B1,AP3B2,AP3D1,AP3M1,AP3M2,AP3S1,AP3S2,APBA1,APBB1,APBB2,APC,APOD,APOE,APP,AQP11,ARC,ARF1,ARF4,ARFGEF2,ARG1,ARHGAP32,ARHGAP4,ARHGAP44,ARHGEF15,ARHGEF2,ARHGEF7,ARPC2,ARRB1,ARRB2,ASAP1,ASS1,ATAT1,ATCAY,ATF4,ATL1,ATP13A2,ATP1A2,ATP1A3,ATP2B1,ATP2B4,ATP6AP2,ATP6V0D1,ATP7A,ATXN10,ATXN1L,AURKA,AVIL,AVP,BACE1,BAG3,BAIAP2,BASP1,BCAN,BCL11B,BDKRB1,BECN1,BGLAP,BIN1,BLOC1S1,BLOC1S2,BLOC1S3,BMPR1A,BMPR1B,BMPR2,BNIP3,BOC,BPTF,BRAF,BRD1,BRS3,BSN,C19orf26,CA2,CABP4,CACNA1A,CACNA1B,CAD,CADM2,CALB1,CALB2,CALM1,CALM2,CALM3,CAMK1G,CAMK2B,CAMK2D,CAMK2N1,CANX,CAPN2,CAPRIN1,CASP8,CCDC120,CCK,CCKAR,CCL2,CCR2,CD27,CDC42,CDH13,CDH8,CDK16,CDK5,CDK5R1,CDKL5,CHAT,CHL1,CHRM1,CHRM2,CHRM3,CHRM4,CHRNA10,CHRNA3,CHRNA4,CHRNA5,CHRNB3,CHRNB4,CIB1,CLASP2,CLN3,CLU,CNGA3,CNIH2,CNIH3,CNKSR2,CNN3,CNR1,CNR2,CNTF,CNTN2,CNTN4,CNTNAP1,CNTNAP2,CNTNAP4,COBL,COMT,CORO1A,CPEB1,CPEB2,CPEB3,CPEB4,CPLX1,CPLX2,CPNE5,CPNE6,CPT1C,CREB1,CRH,CRHBP,CRHR2,CRIPT,CRTAC1,CRTC1,CSNK1D,CTNNA2,CTNNB1,CTNND1,CTNND2,CTTN,CTTNBP2,CX3CR1,CXADR,CYBA,CYFIP2,CYGB,CYP17A1,CYTH2,DAB1,DAB2IP,DAG1,DAGLA,DAXX,DBN1,DBNL,DCC,DCTN2,DCX,DDC,DDN,DENND1A,DFNB31,DGKI,DICER1,DISC1,DLG1,DLG2,DLG3,DLG4,DLGAP3,DMD,DNAJC5,DNER,DNM1,DNM2,DNM3,DOC2A,DOCK7,DPYSL2,DPYSL3,DPYSL5,DRD1,DRD2,DRD4,DRP2,DSCAM,DST,DTNA,DTNBP1,DVL1,EEA1,EIF4A3,ELFN1,ELK1,ELOVL5,EPB41L3,EPHA4,EPHA5,EPHA7,EPHA8,EPHB1,EPHB2,EPHB3,EPS8,ERC2,ERMN,ERO1L,ESR1,ESR2,EXOC4,EXOC7,EXOC8,FADD,FAM107A,FAM168B,FAM206A,FARP1,FAS,FBXO2,FEZ1,FGF13,FKBP15,FKBP4,FLNA,FLRT1,FLRT2,FLRT3,FMR1,FOS,FOSL1,FRMD7,FRMPD4,FSCN1,FSTL3,FUS,FXR1,FZD1,FZD3,GABARAPL1,GABBR1,GABBR2,GABRA2,GABRA5,GABRB1,GABRG2,GAD2,GAP43,GARS,GC,GCHFR,GDI1,GDPD5,GHRH,GHRL,GHSR,GIPC1,GLRA1,GLRA3,GLRA4,GLRB,GLRX2,GLRX3,GLRX5,GLUL,GNAI2,GNAQ,GNAS,GNAZ,GNB1,GNB2L1,GNG13,GNG3,GNRH1,GOPC,GOT1,GPHN,GPI,GPM6A,GPR1,GPR149,GPRIN1,GRIA1,GRIA3,GRIA4,GRID2,GRID2IP,GRIK2,GRIK3,GRIK5,GRIN1,GRIN2A,GRIN2B,GRIN3A,GRIP1,GRK4,GRM1,GRM2,GRM3,GRM5,GRM6,GRM7,GSK3B,GSTO1,HAP1,HCFC1,HCN1,HCN3,HDAC6,HEPACAM,HIF1A,HMBS,HMGB1,HNMT,HNRNPA3,HNRNPK,HNRNPR,HOMER1,HOMER2,HPCA,HSP90AA1,HTR2A,HTR2B,HTR3A,HTR5A,HTT,ICA1,IFT52,IFT57,IGF2BP1,IGHMBP2,IGSF9,IGSF9B,IL1R1,IL1RAPL1,IL6ST,ILK,INPP5J,INPP5K,IQGAP1,ITGA1,ITGA2,ITGA3,ITGA8,ITGB1,ITPKA,ITPR3,ITSN1,JPH4,KATNA1,KCNA1,KCNA2,KCNA3,KCNA4,KCNA6,KCNAB1,KCNAB2,KCNB1,KCNB2,KCNC1,KCNC2,KCNC4,KCND1,KCND2,KCND3,KCNE3,KCNH1,KCNIP1,KCNIP3,KCNJ11,KCNJ14,KCNJ2,KCNJ4,KCNK1,KCNK2,KCNN2,KCNQ2,KCNQ3,KCNQ4,KHSRP,KIAA1598,KIF13B,KIF1A,KIF1B,KIF20B,KIF3B,KIF4A,KIF5A,KIF5B,KIF5C,KIRREL,KIRREL3,KISS1,KLC1,KLC3,KLHL1,KLHL14,KLHL17,KLHL20,KLHL24,KNDC1,KPNA1,KPTN,L1CAM,LAMA2,LAMP1,LDLRAP1,LGI3,LIN7A,LIN7B,LIN7C,LLGL1,LMTK3,LPAR1,LPAR3,LPHN1,LPHN3,LRFN3,LRP1,LRP4,LRP8,LRRC4,LRRC4B,LRRC7,LRRK2,LRRTM1,LSM1,LSM4,LYNX1,LZTS1,MAF1,MAG,MAGEE1,MAGI2,MAP1B,MAP1S,MAP2,MAP3K12,MAP4,MAPK1,MAPK8IP1,MAPK8IP3,MAPT,MARCKS,MARK4,MAX,MBP,MCRS1,MICALL2,MINK1,MLPH,MME,MOB2,MOB4,MPDZ,MPST,MTHFR,MTMR2,MTOR,MTPN,MUL1,MYH10,MYH14,MYL7,MYO10,MYO1A,MYO1D,MYO5A,MYOC,NAIP,NAPA,NCAM2,NCDN,NCOA1,NCOA2,NDEL1,NDRG2,NDUFS7,NEFH,NEFM,NEK3,NELL2,NF1,NF2,NFASC,NFIB,NFKB1,NGDN,NGEF,NGFR,NLGN1,NLGN3,NLGN4X,NMB,NMU,NOS1,NOV,NPBWR1,NPBWR2,NPFF,NPTN,NPY1R,NPY5R,NR1D1,NRCAM,NRG1,NRGN,NRN1L,NRP1,NRSN1,NRTN,NRXN1,NSF,NTNG2,NTRK1,NTRK2,NTS,NTSR1,NUMA1,OGT,OLFM1,OPA1,OPHN1,OPRD1,OPRK1,OPRL1,OPRM1,ORAI2,OSBP2,OTX2,OXT,P2RX1,P2RX3,P2RX4,P2RX6,P2RY1,PACRG,PACSIN1,PAFAH1B1,PAK1,PALLD,PALM,PALMD,PAM,PARD3,PARD6A,PARK2,PARK7,PAWR,PCDH8,PCDH9,PCDHGB1,PCP4,PCSK2,PDE4B,PDLIM5,PDYN,PENK,PFN1,PFN2,PI4K2A,PICK1,PIN1,PINK1,PLCB4,PLK2,PLK3,PLXDC1,PNOC,POLG,POU4F1,PPARGC1A,PPP1CA,PPP1CC,PPP1R9A,PPP1R9B,PPP5C,PPT1,PQBP1,PREX1,PRKACA,PRKAR2B,PRKCG,PRKCZ,PRSS12,PSD2,PSEN1,PSPH,PTBP2,PTCH1,PTEN,PTGER3,PTGER4,PTGS2,PTK2B,PTPN13,PTPN5,PTPRF,PTPRK,PTPRN,PTPRN2,PTPRO,PTPRZ1,PURA,PVALB,PVRL1,QDPR,RAB11A,RAB13,RAB17,RAB21,RAB27A,RAB39B,RAB3A,RAB5A,RAB7A,RAB8A,RAC3,RANGAP1,RAP1A,RAP1GAP,RAP1GAP2,RAPGEF2,RAPGEF3,RARA,RASGRF1,RASGRP2,RBM3,REEP6,RELN,RET,RGS12,RGS14,RGS17,RGS2,RGS8,RIC3,RIN1,RNF40,RNF6,ROBO1,ROBO2,ROBO3,RPH3A,RPL28,RPS6,RPS6KB1,RPTOR,RTN4R,RUFY3,RXRA,S100A1,S100A4,SACS,SAMD4A,SCGN,SCN11A,SCN1A,SCN1B,SCN2A,SCN3A,SCN8A,SCRG1,SDC3,SEMA3A,SEMA6A,SEPT11,SEPT5,SEPT6,SERPINF1,SETX,SEZ6,SGCE,SGK1,SH3KBP1,SHANK1,SHANK3,SHARPIN,SHISA9,SIAH2,SIGMAR1,SIPA1L1,SIRT2,SKOR1,SLC12A5,SLC17A6,SLC17A7,SLC17A8,SLC18A2,SLC1A2,SLC1A3,SLC1A4,SLC30A3,SLC32A1,SLC38A2,SLC38A7,SLC4A10,SLC4A8,SLC5A7,SLC6A1,SLC6A11,SLC6A12,SLC6A13,SLC6A3,SLC6A4,SLC7A10,SLC8A1,SLC8A2,SLC8A3,SLC9A6,SMURF1,SNAP23,SNAP25,SNAP47,SNAPIN,SNCA,SNCB,SNCG,SNPH,SNX14,SOD1,SORT1,SPAST,SPG11,SPG7,SPHK1,SPOCK1,SPTBN1,SPTBN4,SRC,SRCIN1,SRD5A1,SRI,SSTR1,SSTR2,SSTR3,SSTR4,SSTR5,STAR,STAT1,STAU1,STMN1,STMN2,STMN3,STMN4,STON2,STRN,STRN3,STRN4,STX3,STX4,STX6,STXBP1,SUMO1,SYN1,SYNCRIP,SYNDIG1,SYNGAP1,SYNGR1,SYNJ2,SYNPO,SYNPR,SYP,SYT1,SYT4,SYT5,SYT7,TAC1,TACR1,TACR3,TANC1,TAOK2,TBC1D24,TGFB1,TGFB2,TH,THY1,TIAM1,TIAM2,TIMP2,TMEM185A,TMEM57,TMOD2,TNFRSF1B,TNFRSF21,TOR1A,TP63,TPH1,TPH2,TPX2,TRAPPC4,TRIM9,TRPM2,TRPM5,TRPV1,TRPV2,TRPV4,TSC1,TSGA10,TSHZ3,TTLL7,TUBB3,TUBB4A,TULP1,TWF2,TXN2,UBB,UBXN1,UCHL1,UCN,UFL1,UHMK1,UNC13A,UNC13B,UNC5A,UNC5C,USP9X,UTRN,VAMP1,VAMP2,VAMP3,VIM,VPS16,VTI1A,WDR81,WFS1,WLS,WRN,YKT6,YWHAE,ZDHHC5,ZFYVE27,ZMYND8,ZNF259,ZNF385A,ZWINT
GO:CAJAL_BODY	http://www.broadinstitute.org/gsea/msigdb/cards/GO_CAJAL_BODY	47	0.03292	0.875655	1	1	ANGEL2,ANKS1B,CDK2,COIL,DDX42,DDX46,DKC1,EAF1,EFTUD2,ELL,FAM118B,FBL,FBLL1,FMR1,FRG1,GAR1,HINFP,HSPB7,ISG20,KIAA0947,LSG1,LSM10,NARG2,NHP2,NOLC1,NOP10,NOP58,NPAT,OIP5,PHAX,PRPF4,RDM1,SART1,SART3,SHQ1,SMNDC1,SNRPC,SRRM2,TGS1,TOE1,TRIM22,USPL1,WRAP53,XPO1,ZC3H8,ZNF259,ZNF473
KEGG:ADIPOCYTOKINE_SIGNALING_PATHWAY	http://www.broadinstitute.org/gsea/msigdb/cards/KEGG_ADIPOCYTOKINE_SIGNALING_PATHWAY	66	0.033051	0.875655	1	1	ACACB,ACSL1,ACSL3,ACSL4,ACSL5,ACSL6,ADIPOQ,ADIPOR1,ADIPOR2,AGRP,AKT1,AKT2,AKT3,CAMKK1,CAMKK2,CD36,CHUK,CPT1A,CPT1B,CPT1C,G6PC,G6PC2,IKBKB,IKBKG,IRS1,IRS2,IRS4,JAK2,LEP,LEPR,MAPK10,MAPK8,MAPK9,MTOR,NFKB1,NFKBIA,NFKBIB,NFKBIE,NPY,PCK1,PCK2,POMC,PPARA,PPARGC1A,PRKAA1,PRKAA2,PRKAB1,PRKAG1,PRKAG2,PRKAG3,PRKCQ,PTPN11,RELA,RXRA,RXRB,RXRG,SLC2A1,SLC2A4,SOCS3,STAT3,STK11,TNF,TNFRSF1A,TNFRSF1B,TRADD,TRAF2
GO:PROSTAGLANDIN_METABOLIC_PROCESS	http://www.broadinstitute.org/gsea/msigdb/cards/GO_PROSTAGLANDIN_METABOLIC_PROCESS;GO:PROSTANOID_METABOLIC_PROCESS;http://www.broadinstitute.org/gsea/msigdb/cards/GO_PROSTANOID_METABOLIC_PROCESS	23	0.03317	0.875655	1	1	ACOX1,CBR1,CD74,EDN1,EDN2,HPGD,HPGDS,MIF,PDPN,PLA2G4F,PNPLA8,PTGDS,PTGES,PTGES2,PTGES3,PTGIS,PTGR1,PTGR2,PTGS1,PTGS2,SPHK1,TBXAS1,TNFRSF1A
GO:AUTONOMIC_NERVOUS_SYSTEM_DEVELOPMENT	http://www.broadinstitute.org/gsea/msigdb/cards/GO_AUTONOMIC_NERVOUS_SYSTEM_DEVELOPMENT	42	0.033182	0.875655	1	1	ASCL1,CTNNB1,EDNRA,EDNRB,EGR2,FZD3,GATA3,GBX2,GDNF,GFRA3,HAND2,HES1,HES3,HLX,HOXB1,HOXB2,INSM1,KIF26A,NAV2,NF1,NRP1,NRP2,NTRK1,PHACTR4,PHOX2A,PHOX2B,PLXNA3,PLXNA4,PRLH,RET,SEMA3A,SEMA3F,SIX1,SOX10,SOX11,SOX4,SOX8,TBX1,TFAP2A,TFAP2B,TLX2,TP63
PID:VEGFR1_2_PATHWAY	http://www.broadinstitute.org/gsea/msigdb/cards/PID_VEGFR1_2_PATHWAY	65	0.033205	0.875655	1	1	AKAP1,AKT1,ARF1,BRAF,CAMKK2,CAV1,CBL,CDC42,CDH5,CTNNA1,CTNNB1,DNM2,FBXW11,FES,FLT1,FYN,GAB1,GRB10,GRB2,HGS,HSP90AA1,HSP90AB1,IQGAP1,ITGAV,ITGB3,KDR,MAP2K1,MAP2K2,MAP2K3,MAP2K6,MAPK1,MAPK11,MAPK14,MAPK3,MYOF,NCK1,NCK2,NOS3,PAK2,PDPK1,PIK3CA,PIK3R1,PLCG1,PRKAA1,PRKAA2,PRKAB1,PRKACA,PRKAG1,PRKCA,PRKCB,PRKCD,PTK2,PTK2B,PTPN11,PTPN2,PTPRJ,PXN,RAF1,RHOA,ROCK1,SH2D2A,SHB,SRC,VCL,VEGFA
GO:REGULATION_OF_SMALL_GTPASE_MEDIATED_SIGNAL_TRANSDUCTION	http://www.broadinstitute.org/gsea/msigdb/cards/GO_REGULATION_OF_SMALL_GTPASE_MEDIATED_SIGNAL_TRANSDUCTION	271	0.03326	0.875655	1	1	ABCA1,ABR,ABRA,ADRA1A,AKAP13,ALS2,ALS2CL,AMOT,APOA1,APOC3,APOE,ARAP1,ARAP2,ARAP3,ARF6,ARFGEF1,ARFGEF2,ARHGAP1,ARHGAP10,ARHGAP11A,ARHGAP11B,ARHGAP12,ARHGAP15,ARHGAP17,ARHGAP18,ARHGAP19,ARHGAP20,ARHGAP22,ARHGAP23,ARHGAP24,ARHGAP25,ARHGAP26,ARHGAP28,ARHGAP29,ARHGAP30,ARHGAP31,ARHGAP32,ARHGAP33,ARHGAP35,ARHGAP36,ARHGAP39,ARHGAP4,ARHGAP40,ARHGAP44,ARHGAP5,ARHGAP6,ARHGAP8,ARHGAP9,ARHGDIA,ARHGDIB,ARHGDIG,ARHGEF10,ARHGEF10L,ARHGEF11,ARHGEF12,ARHGEF15,ARHGEF16,ARHGEF17,ARHGEF18,ARHGEF19,ARHGEF2,ARHGEF25,ARHGEF26,ARHGEF3,ARHGEF33,ARHGEF37,ARHGEF38,ARHGEF4,ARHGEF40,ARHGEF5,ARHGEF6,ARHGEF7,ARHGEF9,ARRB1,BCL6,BCR,CAMK2D,CDC42,CDH2,CDON,CHN1,CHN2,COL3A1,CRK,CSF1,CUL3,CYTH1,CYTH2,CYTH3,CYTH4,DAB2IP,DENND1A,DENND4B,DEPDC1B,DEPDC7,DGKI,DLC1,DNM2,DNMBP,ECT2,ECT2L,EPO,EPS8L1,EPS8L2,F2R,F2RL1,FAM13A,FAM13B,FARP1,FARP2,FBP1,FBXO8,FGD1,FGD2,FGD3,FGD4,FGD5,FGD6,FGF10,FLCN,FLOT1,FOXM1,FRMD7,GARNL3,GBF1,GDI1,GDI2,GMIP,GPR55,HMHA1,HRAS,IGF1,INPP5B,IQSEC1,IQSEC2,IQSEC3,ITGA3,ITGB1,ITPKB,ITSN1,ITSN2,KALRN,KANK1,KCTD13,KIAA1244,KIF14,KITLG,KRAS,LPAR1,MADD,MAPKAP1,MCF2,MCF2L,MCF2L2,MFN2,MMD2,MYO9A,MYO9B,MYOC,NET1,NF1,NGEF,NGFR,NOTCH2,NRG1,NTRK1,NUP62,OBSCN,OCRL,OGT,OPHN1,PDCD10,PIK3R2,PLCE1,PLEKHG1,PLEKHG2,PLEKHG3,PLEKHG4,PLEKHG4B,PLEKHG5,PLEKHG6,PLEKHG7,PREX1,PREX2,PSD,PSD2,PSD3,PSD4,RABGEF1,RAC1,RAC2,RAC3,RACGAP1,RAF1,RALBP1,RALGAPA1,RALGAPA2,RALGAPB,RALGPS1,RALGPS2,RAP1GAP,RAP1GAP2,RAPGEF1,RASA1,RASA2,RASA3,RASA4B,RASAL1,RASAL2,RASAL3,RASGEF1A,RASGRF1,RASGRF2,RASGRP1,RASGRP4,RDX,RELN,RHOA,RHOB,RHOBTB1,RHOBTB2,RHOC,RHOD,RHOF,RHOG,RHOH,RHOJ,RHOQ,RHOT1,RHOT2,RHOU,RHOV,ROBO1,SCAI,SGSM3,SHOC2,SIPA1,SIPA1L1,SIPA1L2,SIPA1L3,SLIT2,SOS1,SOS2,SPATA13,SPRY1,SPRY2,SQSTM1,SRGAP1,SRGAP3,SSX2IP,STAMBP,STARD13,STARD8,STMN3,SYDE1,SYDE2,SYNGAP1,TAGAP,TGFB2,TIAM1,TIAM2,TIMP2,TNFAIP1,TNK1,TRIM67,TRIO,TRIP10,TSC2,VAV1,VAV2,VAV3
GO:GOLGI_LUMEN	http://www.broadinstitute.org/gsea/msigdb/cards/GO_GOLGI_LUMEN	90	0.033343	0.875655	1	1	ACAN,AGRN,AGRP,BCAN,BGLAP,BGN,BLZF1,CGA,CSPG4,CSPG5,DCN,DEFA1,DEFA1B,DEFA3,DEFA4,DEFA5,DEFA6,DEFB1,F10,F2,F7,F9,FGF23,FMOD,FURIN,GAS6,GOLIM4,GPC1,GPC2,GPC3,GPC4,GPC5,GPC6,HS3ST1,HSPG2,INS,KERA,LALBA,LHB,LUM,MMP11,MMP14,MMP16,MUC1,MUC12,MUC13,MUC15,MUC16,MUC17,MUC19,MUC2,MUC20,MUC21,MUC3A,MUC4,MUC5AC,MUC5B,MUC6,MUC7,MUCL1,NCAN,NGF,OGN,OMD,PCSK5,PCSK6,PPIL2,PRELP,PROC,PROS1,PROZ,RAB33B,SDC1,SDC2,SDC3,SDC4,SDF4,SOD3,TGFB1,VCAN,WNT1,WNT3,WNT3A,WNT4,WNT5A,WNT5B,WNT6,WNT7A,WNT7B,ZG16
GO:RNA_METHYLATION	http://www.broadinstitute.org/gsea/msigdb/cards/GO_RNA_METHYLATION	47	0.033427	0.875655	1	1	ALKBH8,BCDIN3D,C7orf60,C9orf156,DIMT1,FBL,FBLL1,FTSJ1,FTSJ2,FTSJ3,HENMT1,HSD17B10,KIAA1429,KIAA1456,LCMT2,MEPCE,METTL1,METTL14,METTL15,METTL16,METTL2A,METTL2B,METTL3,MRM1,NSUN2,NSUN3,NSUN4,RNMT,RNMTL1,RRNAD1,TARBP1,TFB1M,TFB2M,TGS1,TRDMT1,TRMT1,TRMT11,TRMT112,TRMT1L,TRMT2A,TRMT2B,TRMT5,TRMT6,TRMT61A,TRMT61B,WDR4,WTAP
GO:REGULATION_OF_OXIDATIVE_STRESS_INDUCED_INTRINSIC_APOPTOTIC_SIGNALING_PATHWAY	http://www.broadinstitute.org/gsea/msigdb/cards/GO_REGULATION_OF_OXIDATIVE_STRESS_INDUCED_INTRINSIC_APOPTOTIC_SIGNALING_PATHWAY	28	0.033571	0.875655	1	1	AKT1,BAG5,FBXW7,GPX1,HIF1A,HSPB1,HSPH1,HTRA2,INS,MAPK7,MCL1,NFE2L2,NME5,NOL3,NONO,NOX1,P4HB,PARK2,PARK7,PDIA2,PINK1,SFPQ,SIRT1,SOD1,SOD2,TRAP1,UBQLN1,VNN1
GO:RESPONSE_TO_WATER	http://www.broadinstitute.org/gsea/msigdb/cards/GO_RESPONSE_TO_WATER	18	0.033661	0.875655	1	1	AKR1B1,AQP2,ATF2,ATP2B4,AVPR1A,CD9,COL18A1,ESR2,FAS,KRT8,LRP11,NTRK1,PKD2,SIPA1,SLC14A2,TFAP2A,TH,WNT10B
GO:DORSAL_VENTRAL_NEURAL_TUBE_PATTERNING	http://www.broadinstitute.org/gsea/msigdb/cards/GO_DORSAL_VENTRAL_NEURAL_TUBE_PATTERNING	16	0.033714	0.875655	1	1	BMP4,FKBP8,FOXA1,GLI2,GLI3,GSC,IFT122,PAX7,PSEN1,PTCH1,SHH,SMO,TCTN1,TULP3,WDR19,WNT3A
GO:PLATELET_DERIVED_GROWTH_FACTOR_BINDING	http://www.broadinstitute.org/gsea/msigdb/cards/GO_PLATELET_DERIVED_GROWTH_FACTOR_BINDING	11	0.0339	0.875655	1	1	COL1A1,COL1A2,COL2A1,COL3A1,COL4A1,COL5A1,COL6A1,PDGFA,PDGFB,PDGFRA,PDGFRB
GO:PROTEIN_PHOSPHATASE_BINDING	http://www.broadinstitute.org/gsea/msigdb/cards/GO_PROTEIN_PHOSPHATASE_BINDING	119	0.03401	0.875655	1	1	AKAP1,AKAP11,AKAP5,AKT1,ANAPC4,ANAPC5,ANAPC7,ANKLE2,AP3B1,ARPP19,ATP2B4,BAD,BCL2,CABIN1,CDC27,CDC5L,CDH2,CDH5,CDKN1B,CEACAM1,CSF1R,CSK,CTNNB1,CTTNBP2NL,DAB2IP,DLG3,DLG4,DRD1,EGFR,EIF2AK3,EIF4EBP1,ENSA,ERBB2,FBXL2,FER,FLT4,FOXO1,GCK,GNB2L1,GRB2,GRIN3A,HMGCR,HSF4,HSP90AA1,HSP90B1,IGBP1,INSR,IQGAP1,IRS2,ITGA1,JAK1,JAK3,JUP,KAT2A,KCNN4,KCNQ1,LCK,LILRB1,LILRB2,LMNA,MAP2K7,MAP3K5,MAPK14,MAPT,MASTL,MET,MVP,MYOZ2,NEK2,PARD3,PAWR,PHACTR1,PHACTR3,PHACTR4,PIK3R1,PIK3R2,PPARG,PPME1,PPP1CA,PPP1CC,PPP1R15A,PPP1R3C,PPP1R3F,PPP1R3G,PPP1R9A,PPP1R9B,PPP2R2A,PPP2R4,PPP3CB,PPP6R1,PPP6R3,PTPN1,ROS1,RPA2,RPS6KB1,SHC1,SHOC2,SKAP1,SLC6A3,SLC9A1,SMG5,SMG7,SNX3,SOD1,SPHK1,STAT3,STAT5B,STAT6,STAU1,STRN,STRN3,STRN4,STX17,TCTEX1D4,TP53,TRAF2,TRAF3,VCP,VRK3
GO:CELL_CYCLE_DNA_REPLICATION	http://www.broadinstitute.org/gsea/msigdb/cards/GO_CELL_CYCLE_DNA_REPLICATION	12	0.03408	0.875655	1	1	CDC45,DNA2,GINS1,GINS2,LIG1,PCNA,RPA4,RTEL1,SLBP,UPF1,ZNF259,ZNF830
GO:NEGATIVE_REGULATION_OF_INTRINSIC_APOPTOTIC_SIGNALING_PATHWAY	http://www.broadinstitute.org/gsea/msigdb/cards/GO_NEGATIVE_REGULATION_OF_INTRINSIC_APOPTOTIC_SIGNALING_PATHWAY	82	0.034289	0.875655	1	1	AKT1,ARHGEF2,BAG5,BCL2,BCL2L1,BCL2L10,BCL2L12,BCL2L2,BDKRB2,CD44,CD74,CDKN2D,CLU,CREB3,CREB3L1,CXCL12,DDX3X,ELL3,EPO,FIGNL1,GCG,GPX1,HIF1A,HSPA1A,HSPB1,HSPH1,HTRA2,HYOU1,ING2,INS,IVNS1ABP,KDM1A,LRRK2,MAGEA3,MAPK7,MAPK8IP1,MCL1,MIF,MMP9,MUC1,NDUFA13,NDUFS3,NFE2L2,NME5,NOC2L,NOL3,NONO,OPA1,PARK2,PARK7,PARL,PDX1,PGAP2,PINK1,PLAUR,PPIF,PTPN1,PTTG1IP,RRM2B,RRN3,SFRP2,SIRT1,SNAI1,SNAI2,SOD2,SRC,SYVN1,TAF9,TAF9B,TMBIM6,TMEM161A,TPT1,TRAP1,TRIAP1,TRIM32,TXNDC12,USP47,VDAC2,VNN1,WFS1,XBP1,ZNF385A
GO:DENDRITIC_SHAFT	http://www.broadinstitute.org/gsea/msigdb/cards/GO_DENDRITIC_SHAFT	36	0.034359	0.875655	1	1	AKAP5,APP,ARHGEF2,CNIH2,CNIH3,CRIPT,CTNNB1,DLG3,DRD1,FLNA,FMR1,GABBR1,GIPC1,GRIA3,GRM7,GSK3B,HTR2A,ILK,INPP5J,JPH4,KIRREL,KIRREL3,LPAR1,LZTS1,NLGN1,NSF,NTSR1,PREX1,PRKAR2B,PSEN1,SEZ6,SLC12A5,SLC8A1,SYNDIG1,SYNGAP1,ZMYND8
RBFOX1_RBFOX3	https://www.ncbi.nlm.nih.gov/pubmed/24613350	3319	0.034376	0.875655	1	1	AAK1,AARS,AASDHPPT,AATK,ABAT,ABCA2,ABCA5,ABCC5,ABCD2,ABCG1,ABHD12,ABHD13,ABHD16A,ABHD17A,ABHD2,ABI2,ABLIM1,ABLIM2,ABLIM3,ABR,ACAD8,ACAP2,ACAP3,ACBD5,ACER3,ACHE,ACO2,ACOT7,ACSL3,ACSL4,ACSS2,ACTB,ACTL6B,ACTN1,ACTR10,ACTR1A,ACTR1B,ACTR2,ACTR3,ACTR3B,ACVR1B,ACYP1,ACYP2,ADAM11,ADAM22,ADAM23,ADAM9,ADAMTS18,ADAP1,ADAR,ADARB1,ADARB2,ADCY1,ADCY2,ADCY8,ADCY9,ADCYAP1,ADCYAP1R1,ADD1,ADD3,ADHFE1,ADK,ADNP,ADNP2,ADO,ADORA1,ADORA2A,ADRBK1,ADRBK2,ADSSL1,AEBP2,AES,AFAP1,AFAP1L2,AFF3,AFF4,AGAP1,AGAP2,AGAP3,AGFG1,AGO1,AGO2,AGPAT3,AGPAT5,AGRN,AGTPBP1,AHCTF1,AHCYL1,AHCYL2,AHDC1,AHI1,AIG1,AKAP11,AKAP2,AKAP5,AKAP6,AKAP9,AKIRIN1,AKR1A1,AKT3,ALCAM,ALDH18A1,ALDOA,ALS2,AMBRA1,AMIGO1,AMPH,ANAPC1,ANAPC5,ANAPC7,ANGPT1,ANK1,ANK2,ANK3,ANKH,ANKLE2,ANKRA2,ANKRD10,ANKRD11,ANKRD12,ANKRD13C,ANKRD16,ANKRD17,ANKRD28,ANKRD45,ANKRD46,ANKRD52,ANKS1B,AP1AR,AP1B1,AP1G1,AP1S2,AP2A2,AP2B1,AP2S1,AP3B1,AP3D1,AP3M2,AP4S1,APBA1,APBA2,APBB1,APBB2,APC,APC2,APEX2,APLP1,APLP2,APOE,APP,APPBP2,APPL1,APTX,AQP4,ARAF,ARAP2,ARF1,ARF3,ARF4,ARFGAP1,ARFGEF1,ARHGAP12,ARHGAP17,ARHGAP19,ARHGAP19-SLIT1,ARHGAP21,ARHGAP26,ARHGAP32,ARHGAP35,ARHGAP44,ARHGAP5,ARHGDIA,ARHGEF10L,ARHGEF12,ARHGEF17,ARHGEF2,ARHGEF7,ARHGEF9,ARID1A,ARID1B,ARID2,ARID4B,ARIH1,ARL14EP,ARL3,ARL4A,ARL5A,ARL5B,ARL6IP1,ARL6IP5,ARL8A,ARL8B,ARMC1,ARMC8,ARMCX1,ARNT,ARNT2,ARNTL,ARNTL2,ARPC1A,ARPC4,ARPP19,ARPP21,ARRB1,ARSB,ASAP2,ASH1L,ASIC2,ASPH,ASTN1,ASTN2,ASXL1,ASXL2,ATAD1,ATCAY,ATE1,ATF2,ATF5,ATF7IP,ATG14,ATG16L1,ATG9A,ATL1,ATL2,ATMIN,ATP11B,ATP13A3,ATP1A1,ATP1A2,ATP1A3,ATP1B1,ATP1B2,ATP1B3,ATP2A2,ATP2B1,ATP2B2,ATP2B3,ATP2B4,ATP2C1,ATP5A1,ATP5B,ATP5C1,ATP5G3,ATP5J2,ATP6AP1,ATP6AP2,ATP6V0A1,ATP6V0E1,ATP6V0E2,ATP6V1A,ATP6V1B2,ATP6V1C1,ATP6V1D,ATP6V1E1,ATP6V1G2,ATP6V1G2-DDX39B,ATP6V1H,ATP8A1,ATPIF1,ATRN,ATRX,ATXN1,ATXN10,ATXN2,ATXN7L3,ATXN7L3B,AUH,AUTS2,AVEN,AVL9,AXIN1,AZIN1,B2M,B3GALT1,B3GALT2,B3GAT1,B3GAT3,B3GNT2,B4GALNT4,B4GALT2,B4GALT5,B4GALT6,BAG4,BAI1,BAI2,BAI3,BAIAP2,BANF1,BANK1,BASP1,BAZ2A,BAZ2B,BBS5,BCAN,BCAP29,BCAR3,BCAS2,BCAS3,BCCIP,BCL11A,BCL11B,BCL2L1,BCL2L2,BCLAF1,BDNF,BEGAIN,BEND6,BEX1,BEX2,BICD1,BICD2,BIN1,BIRC6,BIRC8,BLCAP,BLVRA,BMPR1A,BMPR1B,BMPR2,BNIP2,BNIP3L,BOD1L1,BPTF,BRAF,BRD4,BRD9,BRDT,BRE,BRI3BP,BRINP1,BRINP3,BRMS1L,BRSK1,BRSK2,BRWD1,BSG,BSN,BST1,BTBD1,BTBD10,BTBD11,BTBD3,BTBD9,BTF3L4,BTG1,BTRC,BUD31,BZRAP1,BZW2,C10orf118,C11orf87,C12orf43,C14orf119,C14orf142,C14orf37,C15orf57,C16orf45,C16orf72,C17orf75,C18orf25,C19orf26,C19orf47,C1GALT1C1,C1orf146,C1orf216,C1orf63,C1orf95,C1QL3,C1QTNF4,C20orf112,C20orf194,C2CD2,C2CD5,C3orf58,C3orf70,C5orf24,C5orf34,C5orf51,C6orf106,C6orf120,C6orf211,C6orf57,C6orf89,C7orf55-LUC7L2,C8orf34,C8orf46,C9orf3,CA10,CA2,CA8,CAB39,CABIN1,CABP1,CACNA1A,CACNA1B,CACNA1C,CACNA1D,CACNA1E,CACNA1I,CACNA2D1,CACNA2D2,CACNA2D3,CACNB2,CACNB4,CACNG2,CACNG3,CADM1,CADM2,CADM3,CADM4,CADPS,CADPS2,CALB2,CALD1,CALM1,CALN1,CALR,CALY,CAMK1,CAMK1D,CAMK2A,CAMK2B,CAMK2D,CAMK2G,CAMK2N1,CAMK2N2,CAMK4,CAMKK2,CAMKMT,CAMKV,CAMSAP1,CAMSAP2,CAMTA1,CAMTA2,CAND1,CANX,CAPN9,CAPNS1,CAPRIN1,CAPZA2,CAPZB,CARF,CASC4,CASD1,CASK,CAV2,CBFA2T2,CBFB,CBLN1,CBLN2,CBLN3,CBX1,CBX5,CBX6,CCAR1,CCAR2,CCDC104,CCDC132,CCDC167,CCDC171,CCDC47,CCDC50,CCDC85A,CCDC88A,CCDC92,CCDC93,CCK,CCNG2,CCNH,CCNI,CCNL1,CCNL2,CCNT2,CCNY,CCP110,CCPG1,CCR9,CCRN4L,CCSER1,CCSER2,CD200,CD47,CD81,CD99L2,CDC16,CDC37L1,CDC40,CDC42,CDC42BPA,CDC42SE2,CDH10,CDH12,CDH13,CDH18,CDH2,CDH20,CDH23,CDH4,CDH8,CDIP1,CDIPT,CDK13,CDK14,CDK16,CDK17,CDK19,CDK5R1,CDK5R2,CDK7,CDK8,CDKAL1,CDKL5,CDKN1B,CDS1,CDS2,CELF1,CELF2,CELF4,CELF5,CELSR2,CEND1,CEP164,CEP170,CEP170B,CERCAM,CERS4,CERS6,CFH,CFHR3,CFL1,CFL2,CHAMP1,CHCHD1,CHCHD2,CHCHD6,CHD2,CHD3,CHD6,CHD9,CHFR,CHGB,CHIC1,CHKA,CHL1,CHM,CHMP4B,CHN1,CHN2,CHP1,CHRM1,CHRM3,CHST1,CHST2,CHSY3,CHURC1,CIR1,CISD1,CISD2,CITED2,CKAP5,CKB,CLASP1,CLASP2,CLCC1,CLCN3,CLCN4,CLDN11,CLEC16A,CLIC4,CLINT1,CLIP1,CLIP3,CLIP4,CLK1,CLNS1A,CLOCK,CLSTN1,CLSTN2,CLTA,CLTB,CLTC,CLU,CLUH,CLVS1,CMIP,CMPK1,CMSS1,CMTM4,CMYA5,CNBP,CNIH1,CNKSR2,CNKSR3,CNN3,CNNM1,CNOT1,CNOT2,CNOT7,CNPY1,CNR1,CNRIP1,CNST,CNTFR,CNTN1,CNTN2,CNTN4,CNTN5,CNTNAP1,CNTNAP2,CNTNAP4,CNTNAP5,CNTRL,COA5,COG4,COL12A1,COL14A1,COL1A2,COL25A1,COL4A3BP,COMMD8,COPB1,COPG1,COPS7A,CORO2B,CORO6,CORO7,CORO7-PAM16,COX14,COX16,COX5A,COX6A1,COX6B1,COX7A2,COX8A,CPD,CPE,CPEB2,CPEB3,CPEB4,CPLX1,CPLX2,CPNE1,CPNE4,CPNE5,CPNE8,CPSF6,CPT1A,CRCP,CREB1,CREBBP,CREBRF,CREBZF,CREG2,CRELD1,CRIM1,CRIPT,CRK,CRLF3,CRLS1,CRMP1,CRTC1,CRYZL1,CS,CSAD,CSDE1,CSE1L,CSGALNACT2,CSMD1,CSMD3,CSNK1A1,CSNK1A1L,CSNK1G1,CSNK1G3,CSNK2A2,CSPG5,CSRNP3,CST1,CST2,CST4,CST5,CSTF2,CSTF2T,CSTF3,CTAGE1,CTAGE4,CTAGE5,CTAGE9,CTBP1,CTBP2,CTCF,CTDSPL2,CTNNA2,CTNNB1,CTNND1,CTPS2,CTSB,CTSS,CTTN,CTTNBP2,CTXN1,CUL1,CUL3,CUL4A,CUL4B,CUL5,CUX1,CWC22,CWC27,CXCL14,CXorf56,CXXC4,CXXC5,CYB5A,CYB5B,CYFIP2,CYHR1,CYLD,CYP46A1,CYTH1,DAAM1,DAAM2,DAB1,DACT1,DAGLA,DAGLB,DAPK1,DBI,DBN1,DCAF12L1,DCAF12L2,DCAF13,DCAF17,DCAF5,DCAF6,DCAF7,DCBLD2,DCC,DCLK1,DCLK2,DCP1B,DCTN1,DCTN2,DCTN4,DCUN1D2,DCUN1D4,DCX,DDAH1,DDHD1,DDIT4,DDR1,DDX1,DDX10,DDX17,DDX39B,DDX3X,DEAF1,DEK,DENND1A,DENND4A,DENND5B,DENND6A,DESI2,DGCR2,DGCR8,DGKB,DGKE,DGKI,DGKQ,DGKZ,DHCR24,DHX15,DHX16,DHX34,DHX36,DHX9,DIDO1,DIP2A,DIP2B,DIP2C,DIRAS2,DISP2,DKK3,DLEU7,DLG1,DLG3,DLG4,DLGAP1,DLGAP2,DLGAP3,DLGAP4,DLK1,DLST,DMD,DMTN,DMXL1,DMXL2,DNAJA1,DNAJA2,DNAJB2,DNAJB4,DNAJB6,DNAJB9,DNAJC10,DNAJC13,DNAJC27,DNAJC5,DNAJC6,DNAL1,DNAL4,DNER,DNM1,DNM1L,DNM2,DNM3,DNMBP,DNMT3A,DNTTIP1,DOC2A,DOCK3,DOCK4,DOCK7,DOCK9,DOK5,DOK6,DOPEY1,DPF3,DPM1,DPP10,DPP6,DPP8,DPP9,DPYSL2,DPYSL4,DRG1,DSCAM,DSCAML1,DST,DTNA,DTNB,DTYMK,DUSP11,DUSP6,DVL3,DYM,DYNC1H1,DYNC1I1,DYNC1I2,DYNLL2,DYNLT3,DYRK1A,DZANK1,DZIP3,EDEM3,EDIL3,EDNRB,EEA1,EEF1A1,EEF1A2,EEF1D,EEF2,EEFSEC,EFCAB14,EFCAB6,EFHD2,EFNA5,EFR3A,EFR3B,EGR1,EHMT1,EID1,EIF1AX,EIF1B,EIF2AK1,EIF2AK4,EIF4A2,EIF4ENIF1,EIF4G1,EIF4G2,EIF4G3,EIF5,EIF5A2,ELAVL1,ELAVL2,ELAVL3,ELAVL4,ELFN2,ELK4,ELMOD1,ELOVL4,ELOVL5,ELP3,EMB,EMC10,EMC2,EMC3,EMC6,EML1,EML4,EML5,EML6,ENAH,ENC1,ENDOD1,ENOX1,ENPP2,ENPP5,ENSA,EP300,EP400,EPB41,EPB41L1,EPB41L2,EPB41L3,EPC1,EPC2,EPG5,EPHA4,EPHA6,EPHA7,EPM2A,EPM2AIP1,EPN1,EPN2,EPS15,EPS15L1,EPS8,ERBB4,ERC1,ERC2,ERCC4,ERGIC1,ERI3,ERMP1,ESRRG,ESYT2,ETNK1,ETV1,EVI5,EWSR1,EXOC5,EXT1,EXTL2,EYA3,FADS1,FAF1,FAIM2,FAM102B,FAM115A,FAM117B,FAM120A,FAM124A,FAM126B,FAM127B,FAM127C,FAM129A,FAM131A,FAM131B,FAM133B,FAM134B,FAM134C,FAM135A,FAM135B,FAM13B,FAM13C,FAM149B1,FAM155A,FAM163B,FAM168A,FAM168B,FAM171A1,FAM171B,FAM174A,FAM178A,FAM179B,FAM188A,FAM189A1,FAM189B,FAM193A,FAM193B,FAM19A1,FAM19A2,FAM19A5,FAM3C,FAM49A,FAM49B,FAM65B,FAM69A,FAM78B,FAM84A,FAM98B,FAR1,FARP1,FARS2,FARSB,FASTK,FAT1,FAT2,FAT3,FAXC,FBLN2,FBXL16,FBXL17,FBXL2,FBXL20,FBXL3,FBXL4,FBXL5,FBXO11,FBXO18,FBXO21,FBXO22,FBXO25,FBXO27,FBXO28,FBXO3,FBXO31,FBXO38,FBXO41,FBXO42,FBXO45,FBXO8,FBXO9,FBXW11,FBXW2,FBXW4,FBXW7,FCHSD2,FEM1B,FER,FERMT2,FGF12,FGF13,FGF14,FGF9,FGFR1,FHAD1,FHIT,FHL1,FKBP15,FKBP1A,FKBP1B,FKBP1C,FLNB,FLOT1,FLOT2,FLRT2,FLYWCH1,FMN2,FMNL2,FMR1,FNBP1,FNBP1L,FNDC3A,FNDC3B,FNIP1,FNTA,FOCAD,FOXJ3,FOXK2,FOXN3,FOXO3,FOXP1,FOXP2,FRMD4A,FRMD5,FRMPD4,FRRS1L,FRS2,FRY,FRYL,FRZB,FSTL4,FTH1,FTO,FUBP1,FUBP3,FUK,FUNDC1,FUNDC2,FUS,FUT11,FUT8,FUT9,FXYD6,FYN,FZD3,FZD7,G3BP2,G6PD,GAA,GABARAPL1,GABBR1,GABBR2,GABRA1,GABRA2,GABRA3,GABRA4,GABRA5,GABRA6,GABRB1,GABRB2,GABRB3,GABRG1,GABRG2,GABRG3,GAD1,GAD2,GAK,GALNT13,GALNT15,GALNT16,GALNT18,GALNTL6,GAPDHS,GARNL3,GAS6,GAS7,GATAD2B,GBF1,GCC2,GCN1L1,GDA,GDAP1,GDE1,GDI1,GFOD1,GGA2,GHITM,GIGYF2,GIPC1,GIT2,GJA1,GJD2,GLG1,GLMN,GLRB,GLS,GLUL,GLYR1,GMCL1,GMFB,GNAI1,GNAL,GNAQ,GNAS,GNB1,GNG10,GNG2,GNG3,GNG4,GNG7,GNL3L,GNPTAB,GOLGA4,GOLGA7B,GOLGB1,GOLPH3,GOPC,GOSR1,GOT1,GPAM,GPATCH2L,GPATCH8,GPBP1,GPC1,GPC5,GPCPD1,GPD1L,GPHN,GPI,GPM6A,GPM6B,GPR155,GPR158,GPR173,GPR20,GPR22,GPR26,GPR37L1,GPR63,GPR88,GPRASP1,GPRASP2,GPRC5B,GPRIN1,GPX4,GRAMD1B,GRB2,GREB1,GREM2,GRIA1,GRIA2,GRIA3,GRIA4,GRID1,GRID2,GRIK1,GRIK2,GRIK3,GRIK4,GRIN1,GRIN2A,GRIN2B,GRIPAP1,GRM1,GRM3,GRM4,GRM5,GRM7,GRM8,GSE1,GSK3A,GSK3B,GSKIP,GSTO1,GTDC1,GTF2H1,GTF2H5,GTPBP3,GUCY1A2,GUCY1A3,GUCY1B3,H1F0,H2AFY,H3F3A,HACE1,HAGH,HAP1,HAPLN1,HAPLN4,HCN1,HDAC2,HDAC7,HDAC8,HDAC9,HDDC3,HECTD1,HECTD2,HECTD4,HECW1,HECW2,HELZ,HERC1,HERC2,HERC3,HERPUD2,HEXB,HEY1,HGSNAT,HIAT1,HIC2,HIF1A,HIGD2A,HIGD2B,HINT1,HIPK1,HIPK3,HIVEP1,HIVEP2,HIVEP3,HK1,HLF,HMCES,HMGCR,HMGN2,HMGN4,HNRNPA0,HNRNPA2B1,HNRNPA3,HNRNPC,HNRNPCL1,HNRNPD,HNRNPF,HNRNPH1,HNRNPH3,HNRNPK,HNRNPL,HNRNPLL,HNRNPM,HNRNPR,HNRNPU,HNRNPUL2,HNRNPUL2-BSCL2,HOMER1,HOOK1,HOOK3,HP1BP3,HPCA,HPCAL1,HPCAL4,HPRT1,HRH3,HRK,HS2ST1,HS3ST1,HS3ST4,HS6ST1,HS6ST2,HS6ST3,HSBP1,HSDL2,HSF5,HSP90AA1,HSP90AB1,HSP90B1,HSPA13,HSPA4,HSPA4L,HSPA8,HSPA9,HSPH1,HTATSF1,HTR2C,HUWE1,ICA1,ID2,ID4,IDH1,IDS,IER3IP1,IFITM10,IFT57,IGBP1,IGF1R,IGF2R,IGFBPL1,IGFN1,IGSF3,IGSF9B,IKBKAP,IL1RAPL1,IL31RA,IL6ST,ILF2,ILF3,IMPA1,IMPACT,IMPAD1,INA,INADL,INF2,INIP,INO80,INPP4A,INPP4B,INPP5A,INPP5F,INPP5K,INSIG2,INTS8,IP6K1,IPCEF1,IPO5,IPO9,IQCE,IQCG,IQSEC1,IQSEC2,IRF2BP2,IRF2BPL,IRGQ,ISCA1,ISLR2,ISPD,IST1,ITFG1,ITGAV,ITM2B,ITM2C,ITPR1,ITSN1,ITSN2,IVNS1ABP,JAK1,JAKMIP1,JAKMIP2,JARID2,JAZF1,JDP2,JMJD1C,JMY,JPH1,JPH3,JPH4,JUN,KALRN,KANSL1,KANSL3,KAT6A,KAT6B,KAZN,KBTBD2,KBTBD3,KBTBD7,KCNA1,KCNA2,KCNA4,KCNAB1,KCNAB2,KCNB1,KCNB2,KCNC1,KCNC2,KCNC3,KCND2,KCND3,KCNH1,KCNH3,KCNH5,KCNH7,KCNIP1,KCNIP2,KCNIP3,KCNIP4,KCNJ3,KCNJ4,KCNJ6,KCNJ9,KCNK1,KCNK10,KCNK3,KCNMA1,KCNMB4,KCNN2,KCNN3,KCNQ2,KCNQ3,KCNQ5,KCNS2,KCNT1,KCNT2,KCNV1,KCTD1,KCTD13,KCTD16,KCTD8,KDELR2,KDM1A,KDM2A,KDM5C,KDM6A,KHDRBS3,KHNYN,KIAA0100,KIAA0232,KIAA0368,KIAA0408,KIAA0513,KIAA0907,KIAA1109,KIAA1147,KIAA1211,KIAA1211L,KIAA1217,KIAA1244,KIAA1279,KIAA1430,KIAA1456,KIAA1468,KIAA1549,KIAA1598,KIAA1841,KIDINS220,KIF13A,KIF13B,KIF1A,KIF1B,KIF21A,KIF26B,KIF2A,KIF3A,KIF3B,KIF3C,KIF5A,KIF5C,KIFAP3,KIRREL3,KIT,KITLG,KLC2,KLF13,KLF7,KLHDC10,KLHDC2,KLHDC3,KLHDC4,KLHL12,KLHL18,KLHL2,KLHL22,KLHL23,KLHL24,KLHL26,KLHL29,KLHL3,KLHL9,KMT2C,KMT2D,KMT2E,KPNA3,KPNA4,KRAS,KRBA1,KSR1,KSR2,L1CAM,LAMC3,LAMP1,LAMP2,LAMP5,LANCL1,LANCL2,LAPTM4A,LARGE,LARP4,LARP4B,LARS2,LATS1,LCA5,LCLAT1,LDB2,LDHB,LDLRAD4,LDOC1L,LEMD3,LENG8,LETMD1,LGI1,LGMN,LGR4,LGSN,LHFPL1,LHFPL3,LIMCH1,LIN28B,LIN7A,LIN7C,LINGO1,LINGO2,LMBR1,LMBRD1,LMBRD2,LMLN,LMO3,LMO4,LMO7,LMTK2,LMTK3,LNPEP,LNX1,LONRF2,LPCAT4,LPGAT1,LPHN1,LPHN2,LPHN3,LPIN2,LRBA,LRCH2,LRCH3,LRFN2,LRFN5,LRIG2,LRP1,LRP11,LRP12,LRP1B,LRP8,LRPAP1,LRPPRC,LRRC28,LRRC3B,LRRC49,LRRC4C,LRRC58,LRRC7,LRRC8B,LRRC8C,LRRC8D,LRRFIP1,LRRN2,LRRTM3,LRRTM4,LSAMP,LSM11,LSM14B,LTBP4,LUC7L2,LUZP1,LUZP2,LYPD1,LYPD6,LYPD6B,LYRM9,LYSMD2,LYST,MACF1,MACROD2,MADD,MAEA,MAF,MAGED1,MAGEE1,MAGI2,MAGI3,MAL,MAL2,MAML3,MAMLD1,MAN1A2,MAN1C1,MAN2A2,MAN2B1,MANEA,MAOA,MAP1A,MAP1B,MAP1LC3B,MAP2,MAP2K1,MAP2K4,MAP2K5,MAP2K7,MAP3K1,MAP3K10,MAP3K12,MAP3K2,MAP3K3,MAP3K4,MAP3K7,MAP3K9,MAP4,MAP4K3,MAP4K4,MAP6,MAP6D1,MAP7,MAP7D1,MAP7D2,MAPK1,MAPK10,MAPK14,MAPK1IP1L,MAPK6,MAPK8,MAPK8IP3,MAPK9,MAPRE1,MAPRE2,MAPRE3,MAPT,MARCH1,MARCH4,MARCH5,MARCH6,MARK1,MARK2,MARK3,MARK4,MAST1,MAST2,MAST4,MAT2A,MAT2B,MATR3,MAX,MAZ,MBD2,MBD5,MBIP,MBNL1,MBNL2,MBOAT2,MBP,MBTPS2,MCF2L,MCL1,MCM3AP,MCTP1,MCTS1,MCU,MDGA2,MDH1,MDM4,ME3,MECP2,MED1,MED12L,MED13,MED13L,MED14,MED23,MEF2A,MEF2C,MEF2D,MEGF11,MEIS1,MEIS2,MEMO1,METAP2,METTL10,METTL25,MEX3B,MEX3C,MFAP3L,MFF,MFHAS1,MFSD11,MGAT2,MGAT3,MGAT4C,MGEA5,MGLL,MGRN1,MIB1,MICAL2,MICAL3,MICU3,MIER1,MKL1,MKL2,MKLN1,MLLT10,MLLT11,MLLT3,MLLT4,MLXIP,MMADHC,MMD,MMD2,MMGT1,MMP16,MMP17,MOB1B,MOBP,MOCS2,MORF4L1,MORF4L2,MPHOSPH9,MPP3,MPPED1,MPRIP,MPV17L,MPZL1,MRAS,MROH1,MRPS18A,MRPS6,MRPS9,MSANTD3-TMEFF1,MSH3,MSI2,MSL1,MSRA,MTA3,MTAP,MTCH2,MTDH,MTFP1,MTG1,MTMR1,MTMR12,MTMR3,MTMR6,MTPAP,MTPN,MTSS1,MTSS1L,MTURN,MTUS1,MTUS2,MTX3,MVB12B,MYADM,MYCBP2,MYEF2,MYH10,MYL12B,MYO1B,MYO5A,MYO6,MYO9A,MYO9B,MYRIP,MYSM1,MYT1,MYT1L,MZT1,NAA15,NAA30,NAA50,NACC2,NALCN,NAP1L1,NAP1L2,NAP1L3,NAP1L5,NAPB,NAPG,NARS,NASP,NAT8L,NAV1,NAV2,NAV3,NBEA,NBR1,NCALD,NCAM2,NCDN,NCEH1,NCKAP1,NCOA1,NCOA2,NCOA6,NCOA7,NCOR1,NDEL1,NDFIP1,NDFIP2,NDN,NDRG2,NDRG3,NDRG4,NDST3,NDUFA13,NDUFA4,NDUFA6,NDUFAF5,NDUFAF6,NDUFB8,NDUFB9,NDUFC1,NDUFS1,NDUFS2,NDUFS4,NDUFS7,NDUFV2,NECAB1,NECAB3,NEDD4L,NEFH,NEFM,NEGR1,NELL1,NELL2,NEO1,NETO1,NETO2,NEUROD1,NEUROD6,NF1,NFASC,NFE2L1,NFIA,NFIB,NFIC,NFIX,NFX1,NFXL1,NFYB,NFYC,NGFRAP1,NHSL2,NIF3L1,NIN,NIPAL3,NISCH,NKAIN2,NKIRAS1,NKTR,NLGN1,NLGN2,NLGN3,NLK,NMNAT2,NMT1,NOC2L,NOL10,NOL4,NOL7,NOS1AP,NOVA1,NOVA2,NPDC1,NPHP3,NPLOC4,NPNT,NPRL3,NPTN,NPTX1,NPTXR,NPY,NR1D2,NR2C2,NR2F2,NR3C1,NR3C2,NR4A2,NRAS,NRCAM,NRD1,NREP,NRF1,NRG1,NRG3,NRGN,NRIP1,NRN1,NRXN1,NRXN2,NRXN3,NSD1,NSF,NSMCE2,NSMF,NT5DC3,NT5M,NTM,NTN1,NTNG1,NTRK2,NTRK3,NTSR2,NUCKS1,NUDCD3,NUDT10,NUDT11,NUDT3,NUDT4,NUDT9,NUFIP2,NUMA1,NUMB,NUMBL,NUP133,NUS1,NVL,NXPH1,NYAP2,OCIAD1,OCIAD2,OCRL,ODF2,OGDH,OGFRL1,OGT,OLA1,OLFM1,OLFM3,OLIG1,OMG,OPA1,OPCML,OPHN1,OPRL1,OPRM1,OSBP,OSBP2,OSBPL10,OSBPL1A,OSBPL3,OSBPL6,OSBPL8,OSBPL9,OSTN,OTUB1,OTUD4,OTUD7A,OXCT1,OXR1,PABPN1,PACSIN1,PAFAH1B1,PAFAH1B2,PAG1,PAIP1,PAIP2,PAK1,PAK1IP1,PAK2,PAK3,PAK7,PALM,PALM2,PALM2-AKAP2,PAM,PANK3,PANX2,PAPD4,PAPD5,PAPOLA,PAQR8,PAQR9,PARD3,PARD3B,PARK2,PARN,PARP6,PARVA,PAXBP1,PBRM1,PBX1,PBX3,PCBP1,PCBP2,PCCA,PCDH10,PCDH15,PCDH20,PCDH7,PCDH8,PCDH9,PCDHGA10,PCDHGA4,PCED1A,PCF11,PCLO,PCM1,PCMT1,PCMTD1,PCMTD2,PCNX,PCNXL2,PCP4,PCP4L1,PCSK1N,PCSK2,PCSK7,PCYT1B,PDCD4,PDCD6,PDE10A,PDE1A,PDE1B,PDE2A,PDE3B,PDE4B,PDE4D,PDE7A,PDE8B,PDE9A,PDHA1,PDHB,PDIA3,PDK2,PDK3,PDP1,PDPK1,PDS5B,PDZD2,PDZD8,PDZRN3,PEBP1,PEG10,PEG3,PELI1,PELI2,PER3,PEX14,PEX5L,PFKP,PFN2,PGAM5,PGBD5,PGM2L1,PGP,PGRMC1,PGS1,PHACTR1,PHACTR2,PHACTR3,PHC3,PHF14,PHF20,PHF20L1,PHF21A,PHF8,PHIP,PHKA2,PHLPP1,PHLPP2,PHYH,PHYHIP,PHYHIPL,PI4KA,PI4KB,PIANP,PIAS1,PIAS2,PICALM,PIEZO2,PIGK,PIK3CA,PIK3R3,PINK1,PITPNA,PITPNC1,PITPNM1,PITPNM2,PITPNM3,PJA1,PJA2,PKD1,PKIA,PKM,PKMYT1,PKP4,PLA2G7,PLBD2,PLCB1,PLCB4,PLCD1,PLCL1,PLCL2,PLCXD2,PLCXD3,PLD5,PLEKHA1,PLEKHA5,PLEKHA6,PLEKHB2,PLEKHM2,PLOD2,PLP1,PLS1,PLS3,PLXNA2,PLXNA4,PLXNC1,PMPCA,PNCK,PNKD,PNMAL2,PNN,PNPLA8,POGZ,POLB,POLE4,POLR1D,POLR3B,POU2F1,PPAP2B,PPARD,PPARGC1A,PPFIA1,PPFIA2,PPFIA3,PPFIBP1,PPIG,PPIL4,PPIP5K1,PPM1A,PPM1E,PPM1H,PPM1K,PPM1L,PPME1,PPP1CB,PPP1R12A,PPP1R12B,PPP1R12C,PPP1R13B,PPP1R15B,PPP1R1B,PPP1R21,PPP1R9A,PPP1R9B,PPP2CA,PPP2CB,PPP2R1A,PPP2R2A,PPP2R2B,PPP2R2C,PPP2R5C,PPP2R5E,PPP3CA,PPP3CB,PPP3CC,PPP3R1,PPP4R1,PPP6R1,PPP6R2,PPT1,PRDM2,PREPL,PREX2,PRICKLE1,PRICKLE2,PRICKLE4,PRKACB,PRKACG,PRKAG2,PRKAR1A,PRKAR1B,PRKAR2B,PRKCA,PRKCB,PRKCD,PRKCE,PRKCZ,PRKG1,PRMT8,PRND,PRNP,PROSC,PRPF18,PRPF4B,PRPF6,PRR16,PRRC2B,PRRG3,PRRT2,PRUNE2,PSAP,PSD,PSD3,PSMB2,PSMC6,PSMD14,PSME3,PSME4,PSPC1,PTBP2,PTBP3,PTCHD1,PTCHD4,PTEN,PTGDS,PTGES3,PTK2,PTK2B,PTMS,PTP4A1,PTPLAD1,PTPLB,PTPN1,PTPN4,PTPRD,PTPRE,PTPRF,PTPRG,PTPRJ,PTPRK,PTPRM,PTPRN,PTPRN2,PTPRO,PTPRR,PTPRS,PTPRT,PTPRZ1,PTTG1IP,PUM1,PUM2,PURB,PURG,PUS10,PVRL1,PVRL3,PWWP2A,QKI,QRICH1,R3HDM1,R3HDM2,RAB10,RAB11A,RAB11B,RAB11FIP2,RAB11FIP3,RAB11FIP4,RAB12,RAB14,RAB18,RAB1A,RAB21,RAB28,RAB2A,RAB30,RAB31,RAB39B,RAB3A,RAB3C,RAB3GAP1,RAB40A,RAB40AL,RAB40B,RAB4A,RAB4B,RAB4B-EGLN2,RAB5A,RAB6A,RAB6B,RAB6C,RAB8B,RABGAP1,RABGAP1L,RAC1,RAD21,RAD23B,RAF1,RAI1,RAI14,RALA,RALGAPA1,RALGAPA2,RALGAPB,RALGPS1,RALY,RALYL,RANBP2,RANBP9,RAP1GAP,RAP1GDS1,RAP2A,RAP2C,RAPGEF4,RAPGEF5,RAPGEF6,RAPGEFL1,RAPH1,RASA1,RASA3,RASGEF1A,RASGRF1,RASGRF2,RASGRP1,RASSF3,RAVER2,RB1,RB1CC1,RBBP4,RBFOX1,RBFOX2,RBFOX3,RBM14,RBM14-RBM4,RBM18,RBM25,RBM26,RBM27,RBM33,RBM39,RBM5,RBM6,RBMS1,RBMS3,RBPJ,RBX1,RC3H2,RCAN2,RCAN3,RCN2,RDH13,RDX,RECK,RECQL5,REEP1,REEP2,REEP3,REEP5,RELN,REPS1,REPS2,RERE,REV1,REV3L,REXO2,RFX3,RGAG4,RGL1,RGMB,RGS17,RGS4,RGS6,RGS7,RGS7BP,RGS8,RGS9,RHBDL1,RHOB,RHOT1,RIC8B,RIF1,RIMBP2,RIMS1,RIMS2,RIOK3,RIT2,RLF,RLIM,RMND5A,RNF103,RNF11,RNF114,RNF121,RNF126,RNF13,RNF130,RNF14,RNF144A,RNF144B,RNF145,RNF146,RNF149,RNF150,RNF152,RNF157,RNF165,RNF169,RNF182,RNF187,RNF2,RNF208,RNF216,RNF38,RNF44,RNF6,RNGTT,ROBO1,ROBO2,ROCK1,ROCK2,RORA,RORB,RPH3A,RPL22,RPL32,RPLP1,RPN1,RPRD2,RPRM,RPS12,RPS6KA3,RPS6KA5,RPTOR,RPUSD1,RRAGA,RRAGB,RRAGD,RREB1,RRN3,RRP1,RSF1,RSL1D1,RTCA,RTN1,RTN3,RTN4,RUFY2,RUFY3,RUNX1T1,RYR2,RYR3,SACM1L,SACS,SAFB,SAMD12,SAMD14,SAMD4A,SAMD5,SAMD8,SAR1B,SATB1,SATB2,SBF1,SBNO1,SC5D,SCAF1,SCAF8,SCAI,SCAMP1,SCAMP5,SCAPER,SCCPDH,SCD,SCG2,SCG3,SCG5,SCMH1,SCN1A,SCN1B,SCN2A,SCN2B,SCN3A,SCN4B,SCN8A,SCOC,SCRN1,SDC3,SDCBP,SDCCAG3,SDF4,SDHA,SDK1,SEC14L1,SEC14L2,SEC16A,SEC23A,SEC24B,SEC61A2,SEC62,SECISBP2L,SEH1L,SEL1L,SEL1L3,SEMA3A,SEMA3C,SEMA4F,SEMA5A,SEMA6A,SEMA6D,SEMA7A,SENP2,SENP5,SENP6,SEPP1,SEPT11,SEPT3,SEPT5,SEPT7,SEPT8,SEPW1,SERBP1,SERGEF,SERINC1,SERINC3,SERP1,SERPINE2,SERPINI1,SERTAD2,SERTAD4,SESTD1,SET,SETBP1,SETD2,SETD5,SETD7,SEZ6,SEZ6L,SF3B1,SFPQ,SFRP2,SFSWAP,SGCE,SGCZ,SGIP1,SGMS1,SGTB,SH3BGRL,SH3BP5,SH3GL2,SH3GLB1,SH3GLB2,SH3RF1,SH3RF3,SHANK1,SHANK3,SHB,SHISA6,SHISA9,SHOC2,SHPRH,SHROOM2,SIK3,SIL1,SIPA1L1,SIPA1L3,SIRPA,SIRPB1,SIRPG,SIRT3,SKI,SKIL,SKP1,SLAIN1,SLC12A5,SLC12A6,SLC16A7,SLC17A6,SLC17A7,SLC18B1,SLC1A1,SLC1A2,SLC1A3,SLC22A17,SLC22A23,SLC22A4,SLC23A2,SLC24A2,SLC24A3,SLC25A16,SLC25A23,SLC25A26,SLC25A27,SLC25A3,SLC25A30,SLC25A36,SLC25A4,SLC25A46,SLC2A13,SLC30A4,SLC32A1,SLC35A5,SLC35F1,SLC35F3,SLC35G2,SLC36A4,SLC38A1,SLC39A10,SLC39A3,SLC39A6,SLC3A2,SLC41A1,SLC43A2,SLC44A1,SLC44A5,SLC45A4,SLC4A10,SLC4A4,SLC4A7,SLC5A3,SLC6A1,SLC6A11,SLC6A17,SLC6A4,SLC6A6,SLC6A7,SLC7A14,SLC7A8,SLC8A1,SLC8A2,SLC8A3,SLC9A6,SLC9A7,SLCO3A1,SLIT3,SLITRK1,SLITRK2,SLITRK3,SLITRK4,SLK,SLMAP,SLMO2,SMAP1,SMAP2,SMARCA2,SMARCA4,SMARCA5,SMARCAD1,SMC1A,SMC3,SMEK1,SMG1,SMG7,SMIM13,SMPD3,SMPD4,SMS,SMYD3,SNAP25,SNAP47,SNAP91,SNAPC4,SNCA,SNCB,SNN,SNPH,SNRK,SNRNP200,SNRNP27,SNRNP70,SNRPN,SNTB2,SNURF,SNX1,SNX10,SNX12,SNX13,SNX14,SNX16,SNX19,SNX2,SNX25,SNX27,SNX3,SNX30,SNX5,SNX9,SOBP,SOCS2,SOCS4,SOCS5,SOD2,SOGA1,SOGA3,SON,SORBS1,SORBS2,SORCS1,SORCS3,SORL1,SORT1,SOS1,SOS2,SOWAHA,SOX11,SP3,SP4,SPAG1,SPAG9,SPARC,SPARCL1,SPCS1,SPCS2,SPCS3,SPG11,SPHKAP,SPIN1,SPIRE1,SPOCK1,SPOCK2,SPOCK3,SPOP,SPOPL,SPPL3,SPRED2,SPTAN1,SPTB,SPTBN1,SPTBN2,SPTBN4,SPTLC3,SQSTM1,SRC,SREBF2,SREK1,SRGAP1,SRGAP3,SRI,SRP9,SRPK2,SRRM1,SRRM2,SRRM3,SRRM4,SRSF1,SRSF10,SRSF11,SRSF3,SRSF4,SRSF5,SRSF6,SRSF7,SRSF9,SSBP2,SSBP3,SSH2,SSR1,SSR3,SST,SSX2IP,ST13,ST18,ST3GAL2,ST3GAL5,ST6GALNAC3,ST7,ST7L,ST8SIA3,ST8SIA5,STAG1,STAMBP,STARD7,STAU2,STIM2,STK24,STK25,STMN2,STMN3,STOML1,STOX2,STRADA,STRAP,STRBP,STRIP2,STRN,STRN3,STX16-NPEPL1,STX7,STX8,STXBP1,STXBP5,STXBP5L,STXBP6,SUB1,SUCLA2,SUDS3,SULT4A1,SUMO2,SUMO4,SUN1,SUPT20H,SUPT6H,SUSD4,SV2B,SV2C,SVOP,SWT1,SYBU,SYCP3,SYN1,SYNCRIP,SYNGR1,SYNGR3,SYNJ1,SYNPR,SYP,SYPL1,SYT1,SYT11,SYT13,SYT16,SYT2,SYT4,SYT7,SYTL2,TAC1,TAC3,TACC1,TACC2,TAF12,TAF2,TAGLN3,TALDO1,TANC2,TANGO2,TAOK1,TAOK3,TARDBP,TAX1BP1,TAZ,TBC1D12,TBC1D23,TBC1D30,TBL1XR1,TBPL1,TBR1,TCEAL1,TCEAL3,TCEAL5,TCEAL6,TCEAL8,TCEB1,TCF20,TCF25,TCF4,TCF7L2,TDRD3,TEAD1,TECPR2,TECR,TEF,TENM1,TENM2,TENM3,TENM4,TET1,TET3,TEX2,TFRC,TGOLN2,THEM6,THOC7,THRA,THRB,THSD7A,THTPA,THUMPD2,THY1,TIA1,TIAL1,TIAM1,TIMM44,TIMP2,TJP1,TJP2,TLE2,TLE4,TLK1,TLK2,TM9SF2,TM9SF3,TMBIM6,TMCC3,TMED9,TMEFF1,TMEFF2,TMEM104,TMEM106B,TMEM108,TMEM127,TMEM128,TMEM131,TMEM132A,TMEM132B,TMEM135,TMEM144,TMEM151A,TMEM151B,TMEM158,TMEM161B,TMEM163,TMEM168,TMEM170B,TMEM178A,TMEM179,TMEM18,TMEM183A,TMEM2,TMEM201,TMEM222,TMEM229B,TMEM234,TMEM240,TMEM245,TMEM248,TMEM255A,TMEM30A,TMEM33,TMEM35,TMEM39A,TMEM47,TMEM50B,TMEM55A,TMEM56-RWDD3,TMEM57,TMEM63C,TMEM64,TMEM65,TMEM66,TMEM68,TMEM8B,TMEM9,TMOD2,TMOD3,TMSB4X,TMTC2,TMUB2,TMX2,TMX3,TMX4,TNFRSF21,TNIK,TNK2,TNKS2,TNPO1,TNPO2,TNR,TNRC18,TNRC6A,TNRC6B,TNRC6C,TOM1L2,TOMM20,TOMM70A,TOP3A,TOR1AIP2,TP53BP1,TP53INP2,TPBG,TPCN2,TPD52,TPM1,TPP2,TPPP,TPRG1L,TRA2A,TRA2B,TRAF2,TRAF3,TRAK2,TRAM1L1,TRANK1,TRAPPC6B,TRAPPC9,TRHDE,TRIM2,TRIM23,TRIM24,TRIM32,TRIM33,TRIM35,TRIM37,TRIM44,TRIM46,TRIM62,TRIM9,TRIO,TRIP11,TRIP12,TROVE2,TRPM3,TRPM7,TRRAP,TSC22D1,TSC22D2,TSHZ1,TSHZ2,TSNAX-DISC1,TSPAN13,TSPAN2,TSPAN3,TSPAN5,TSPAN7,TSPAN9,TSPYL1,TSPYL4,TSPYL5,TTBK2,TTC14,TTC19,TTC28,TTC3,TTC33,TTC7B,TTC9,TTL,TTLL1,TTLL10,TTLL11,TTLL7,TTPAL,TTR,TTYH1,TTYH3,TUB,TUBA1A,TUBA4A,TUBB,TUBB2A,TUBB4A,TULP4,TUSC3,TXNDC11,TXNDC12,TXNDC16,TXNL1,TXNRD3,TYRO3,U2SURP,UACA,UBA2,UBAC1,UBAC2,UBALD1,UBAP1,UBAP2L,UBASH3B,UBE2B,UBE2D3,UBE2E1,UBE2E3,UBE2F,UBE2F-SCLY,UBE2G1,UBE2H,UBE2I,UBE2J1,UBE2K,UBE2O,UBE2Q2,UBE2QL1,UBE2V2,UBE2W,UBE3A,UBE3C,UBE3D,UBE4B,UBFD1,UBL3,UBN2,UBP1,UBQLN1,UBQLN2,UBR3,UBR4,UBR5,UBTD2,UBXN11,UCHL1,UCHL5,UFD1L,UGCG,UGGT2,UGT8,UHMK1,UHRF1BP1,UHRF1BP1L,UIMC1,ULK2,UNC13A,UNC13B,UNC13C,UNC5C,UNC5D,UNC79,UNC80,UPP2,UQCC1,UQCRC1,UQCRH,URI1,USP10,USP14,USP15,USP22,USP24,USP28,USP29,USP3,USP32,USP33,USP34,USP38,USP45,USP46,USP48,USP6,USP7,USP9X,UST,UTP14A,UTP14C,UTRN,UVRAG,VAMP1,VAMP2,VAPA,VAPB,VAT1L,VBP1,VCAM1,VCPIP1,VCPKMT,VDAC1,VDAC2,VEZT,VGF,VIPAS39,VMA21,VMP1,VOPP1,VPS13C,VPS16,VPS29,VPS35,VPS52,VSNL1,VSTM2A,VSTM2B,VSTM2L,VTI1A,VTI1B,VWA8,WAC,WAPAL,WASF1,WASF3,WASL,WBP1L,WBP2,WBSCR17,WDFY3,WDR1,WDR13,WDR20,WDR26,WDR33,WDR37,WDR45B,WDR47,WDR6,WDR7,WDR76,WDR82,WDR91,WDTC1,WFS1,WHSC1,WHSC1L1,WIPF3,WNK1,WNK2,WRB,WSB1,WSB2,WTAP,WTIP,WWC2,WWOX,XK,XKR4,XKR6,XPO1,XPO6,XPR1,XRN1,XYLT1,YAF2,YARS,YEATS2,YIPF4,YIPF6,YLPM1,YME1L1,YPEL3,YPEL5,YTHDC1,YTHDF1,YTHDF3,YWHAB,YWHAE,YWHAG,YWHAH,YWHAQ,ZBTB11,ZBTB16,ZBTB18,ZBTB20,ZBTB4,ZBTB47,ZC2HC1A,ZC3H14,ZC3H7B,ZCCHC11,ZCCHC12,ZCCHC14,ZCCHC17,ZCCHC18,ZCCHC2,ZCCHC4,ZCCHC7,ZDBF2,ZDHHC14,ZDHHC17,ZDHHC2,ZDHHC20,ZDHHC21,ZDHHC4,ZDHHC9,ZEB1,ZEB2,ZER1,ZFAND3,ZFAND5,ZFAND6,ZFHX2,ZFP2,ZFPM2,ZFR,ZFYVE28,ZHX1,ZIC1,ZIC2,ZKSCAN1,ZMAT2,ZMAT3,ZMAT4,ZMIZ1,ZMIZ2,ZMYM2,ZMYM3,ZMYND11,ZMYND8,ZNF142,ZNF148,ZNF175,ZNF207,ZNF23,ZNF239,ZNF280C,ZNF282,ZNF292,ZNF317,ZNF354C,ZNF365,ZNF385B,ZNF407,ZNF420,ZNF436,ZNF445,ZNF451,ZNF462,ZNF519,ZNF521,ZNF532,ZNF561,ZNF562,ZNF608,ZNF638,ZNF655,ZNF704,ZNF770,ZNF780A,ZNF780B,ZNF788,ZNF790,ZNF804A,ZNF804B,ZNF812,ZNRF1,ZNRF2,ZRANB2,ZSWIM5,ZSWIM6,ZSWIM8,ZWINT,ZZEF1
GO:LYMPHOCYTE_DIFFERENTIATION	http://www.broadinstitute.org/gsea/msigdb/cards/GO_LYMPHOCYTE_DIFFERENTIATION	202	0.034399	0.875655	1	1	ABL1,ADA,ADAM17,AIRE,ANXA1,ATG5,ATM,ATP11C,ATP7A,AXL,B2M,BAK1,BATF,BAX,BCL11B,BCL2,BCL3,BCL6,BLNK,BMX,BRAF,CARD11,CBFB,CCR7,CD1D,CD28,CD3D,CD3E,CD4,CD40LG,CD74,CD79B,CD8A,CDH17,CDK6,CEBPG,CHD7,CLCF1,CMTM7,CR2,CTNNB1,DCLRE1C,DLL1,DLL4,DNAJA3,DOCK2,EGR1,EOMES,EP300,FADD,FAS,FCER1G,FLT3,FLT3LG,FNIP1,FOXN1,FOXP1,FOXP3,FUT7,FZD5,FZD7,FZD8,GATA3,GLI3,GPR183,HDAC4,HDAC5,HDAC9,HHEX,HMGB1,ID2,IFNA1,IFNA10,IFNA13,IFNA14,IFNA16,IFNA17,IFNA2,IFNA21,IFNA4,IFNA5,IFNA6,IFNA7,IFNA8,IFNB1,IFNE,IFNG,IFNK,IFNW1,IKZF1,IL10,IL11,IL12B,IL15,IL18R1,IL2,IL4,IL6,IL7,IL7R,IRF1,IRF4,ITFG2,ITGA4,ITGB1,ITK,ITPKB,JAG2,JAK3,JMJD6,KIT,KLF6,LCK,LEF1,LEP,LEPR,LFNG,LGALS1,LIG4,LRRC8A,LY6D,LY9,LYL1,MAFB,MALT1,MERTK,MFNG,MSH2,NFAM1,NHEJ1,NKAP,NKX2-3,NOTCH2,NTRK1,ONECUT1,PATZ1,PAX1,PIK3CD,PIK3R1,PKNOX1,PLA2G2D,PLCG2,PLCL2,POLM,POU1F1,POU2F2,PPP3CB,PREX1,PRKDC,PTGER4,PTK2B,PTPN2,PTPN22,PTPRC,RAG1,RAG2,RBPJ,RC3H1,RC3H2,RELB,RHOH,RIPK3,RORA,RORC,RPL22,RPS6,RSAD2,RUNX2,SATB1,SEMA4A,SHH,SLAMF1,SLAMF6,SOX4,SP3,SPI1,SPN,SRF,STAT5B,STAT6,STK11,SYK,TBX21,TCF3,TCF7,TGFB1,THEMIS,TNFSF8,TPD52,TSC1,TUSC2,TYRO3,VAV1,VCAM1,WNT1,WNT4,ZAP70,ZBTB1,ZFP36L1,ZFP36L2,ZFPM1,ZNF683
PID:P38_GAMMA_DELTA_PATHWAY	http://www.broadinstitute.org/gsea/msigdb/cards/PID_P38_GAMMA_DELTA_PATHWAY	10	0.034405	0.875655	1	1	CCND1,EEF2K,MAP2K3,MAP2K6,MAPK12,MAPK13,MAPT,PKN1,SNTA1,STMN1
GO:RNA_DEPENDENT_DNA_BIOSYNTHETIC_PROCESS	http://www.broadinstitute.org/gsea/msigdb/cards/GO_RNA_DEPENDENT_DNA_BIOSYNTHETIC_PROCESS	21	0.034443	0.875655	1	1	ACD,ATM,DKC1,GAR1,HMBOX1,MRE11A,NHP2,NOP10,PINX1,POT1,PPIA,PTGES3,RAD50,RFC1,TEP1,TERF1,TERF2,TERF2IP,TERT,TNKS1BP1,WRAP53
KEGG:VASOPRESSIN_REGULATED_WATER_REABSORPTION	http://www.broadinstitute.org/gsea/msigdb/cards/KEGG_VASOPRESSIN_REGULATED_WATER_REABSORPTION	44	0.034539	0.875655	1	1	ADCY3,ADCY6,ADCY9,AQP2,AQP3,AQP4,ARHGDIA,ARHGDIB,AVP,AVPR2,CREB1,CREB3,CREB3L1,CREB3L2,CREB3L3,CREB3L4,CREB5,DCTN1,DCTN2,DCTN4,DCTN5,DCTN6,DYNC1H1,DYNC1I1,DYNC1I2,DYNC1LI1,DYNC1LI2,DYNC2H1,DYNC2LI1,DYNLL1,DYNLL2,GNAS,NSF,PRKACA,PRKACB,PRKACG,PRKX,RAB11A,RAB11B,RAB5A,RAB5B,RAB5C,STX4,VAMP2
GO:CYTOSKELETON_ORGANIZATION	http://www.broadinstitute.org/gsea/msigdb/cards/GO_CYTOSKELETON_ORGANIZATION	787	0.03487	0.875655	1	1	ABI1,ABI2,ABL1,ABLIM1,ABLIM2,ABLIM3,ABR,ACTA1,ACTC1,ACTG1,ACTN1,ACTN2,ACTN4,ACTR2,ACTR3,ACTR3B,ACTR3C,ADD1,ADRA2A,AGFG1,AIF1,AKAP9,ALDOA,ALKBH4,AMOT,ANG,ANK1,ANK3,ANKRD1,ANLN,ANTXR1,ANXA1,APOE,AQP1,ARAP1,ARAP3,ARC,ARF1,ARF6,ARFIP2,ARHGAP10,ARHGAP26,ARHGAP4,ARHGAP6,ARHGEF10,ARHGEF11,ARHGEF17,ARHGEF18,ARHGEF2,ARHGEF5,ARL2,ARMC4,ARPC1A,ARPC1B,ARPC2,ARPC3,ARPC4,ARPC5,ARPC5L,ARRB1,ASPM,ATAD1,ATP2C1,ATP8A2,ATXN3,ATXN7,AURKA,AURKB,AURKC,AVIL,AXIN1,BAIAP2,BAIAP2L1,BAIAP2L2,BBS4,BCAR1,BCAS3,BCL2,BCL6,BCR,BFSP2,BICD1,BICD2,BIN3,BIRC2,BIRC3,BIRC5,BIRC7,BIRC8,BLK,BLOC1S2,BMP10,BRCA1,BRCA2,BRK1,BRSK1,BRSK2,BRWD1,BRWD3,C11orf63,C21orf2,C2CD3,C2orf62,CALR,CAMSAP1,CAMSAP2,CAMSAP3,CAP1,CAP2,CAPN10,CAPN3,CAPN6,CAPZB,CASQ1,CASQ2,CAV1,CAV3,CC2D2A,CCDC103,CCDC114,CCDC13,CCDC151,CCDC39,CCDC40,CCDC67,CCDC8,CCKAR,CCL11,CCL13,CCL2,CCL3,CCL7,CCNB1,CCP110,CDC14A,CDC42,CDC42BPA,CDC42BPB,CDC42BPG,CDC42EP2,CDK1,CDK2,CDK5,CDK5RAP2,CECR2,CENPA,CENPJ,CEP120,CEP135,CEP152,CEP192,CEP250,CEP350,CEP57,CEP57L1,CEP63,CEP68,CEP72,CETN2,CETN3,CFL1,CFL2,CFLAR,CHD3,CHD4,CHEK2,CIB1,CKAP5,CLASP1,CLASP2,CLIP1,CLN8,CLRN1,CNN1,CNN2,CNN3,CNTLN,CNTN2,CNTNAP1,CNTROB,COBL,COBLL1,CORO1A,CORO1B,CORO1C,CORO2A,CORO2B,CORO6,CORO7,CRHR2,CRIPT,CRMP1,CROCC,CSNK1A1,CSNK1D,CSRP3,CTNNA1,CTNNB1,CTTN,CUL3,CUL7,CUL9,CXADR,CXCL1,CYTH2,DAAM1,DAAM2,DAG1,DBN1,DCTN2,DES,DIAPH1,DIAPH2,DIAPH3,DISC1,DLC1,DLG1,DNAAF1,DNAAF2,DNAH1,DNAH5,DNAH7,DNAI1,DNAI2,DNAJB6,DOCK1,DOCK2,DOCK7,DPYSL2,DPYSL3,DSP,DST,DSTN,DTNBP1,DVL1,DYNC1H1,DYNC1LI2,DYNLL1,DYNLT1,DYX1C1,EHD2,ELMO1,ELMO2,EML1,EMP2,EPB41,EPB41L1,EPB41L2,EPB41L3,EPB41L4B,EPB41L5,EPS8,ERBB2IP,ERMN,ESPL1,ESPN,EVL,EYA1,EZR,F11R,FAM101A,FAM175B,FARP2,FAT1,FBXO5,FBXW5,FER,FES,FGD1,FGD2,FGD3,FGD4,FGD5,FGD6,FGF10,FGF13,FGF7,FGFR1OP,FHL3,FHOD3,FIGN,FIGNL1,FITM2,FLII,FLNA,FLNB,FMN1,FMN2,FMNL1,FMNL2,FMNL3,FOPNL,FOXJ1,FRY,FRYL,FSCN1,FSCN2,FSCN3,FTCD,GABARAP,GADD45A,GAN,GAPDH,GAS2L1,GAS2L2,GAS2L3,GCC2,GFAP,GHRL,GHSR,GOLGA2,GPR65,GPSM2,GSN,HAUS1,HAUS2,HAUS3,HAUS4,HAUS5,HAUS6,HAUS7,HAUS8,HCLS1,HDAC3,HEATR2,HEPACAM2,HOOK3,HSP90B1,HTT,HYDIN,IFT172,IKBKB,INA,INF2,INO80,INPP5K,INPPL1,INSRR,IQGAP2,IQSEC1,IQSEC2,IQSEC3,ITGB1,ITGB5,ITPKA,JAK2,JMY,JUP,KATNA1,KATNAL1,KATNAL2,KCTD13,KIAA0101,KIAA0196,KIAA0753,KIAA1377,KIAA1598,KIF11,KIF14,KIF18A,KIF18B,KIF19,KIF20A,KIF23,KIF24,KIF2A,KIF2B,KIF2C,KIF3B,KIF4A,KIF4B,KIFC1,KISS1,KIT,KLHL1,KLHL17,KLHL20,KPNB1,KPTN,KRAS,KRT13,KRT14,KRT16,KRT17,KRT18,KRT19,KRT20,KRT25,KRT3,KRT4,KRT6A,KRT6C,KRT71,KRT74,KRT76,KRT8,KRT9,LAMA5,LARP4,LCP1,LDB3,LIMA1,LIMCH1,LIMD1,LLGL1,LLGL2,LMNA,LMOD1,LMOD2,LMOD3,LRGUK,LRRC16A,LRRC6,LZTS2,MAD2L2,MAEA,MAGEL2,MAP1A,MAP1B,MAP1S,MAP2,MAP4,MAP6,MAP6D1,MAP7,MAP7D1,MAP7D2,MAP7D3,MAP9,MAPT,MARCKS,MARK1,MARK4,MAST1,MAST2,MAST3,MAST4,MEF2A,MICAL1,MICAL2,MICAL3,MICALL2,MID1,MINK1,MKLN1,MLH1,MOB2,MOS,MRAS,MSRB2,MTM1,MTSS1,MYBL2,MYH10,MYH11,MYH14,MYH3,MYH6,MYH9,MYL2,MYLK3,MYO18A,MYO1B,MYOZ1,MYPN,NAV1,NCK1,NCK2,NCKAP1L,NCKAP5L,NCKIPSD,NCOR1,NDC80,NDE1,NDEL1,NEBL,NEDD9,NEFH,NEFM,NEK2,NEK6,NEK7,NF1,NF2,NIN,NISCH,NKX2-5,NLGN1,NLRC4,NPHP1,NPHP4,NPHS2,NPM1,NUAK2,NUMA1,NUSAP1,OBSCN,OBSL1,OFD1,OPHN1,PACSIN1,PACSIN2,PAFAH1B1,PAK1,PAK4,PAK6,PAK7,PALLD,PALM,PARVA,PARVB,PARVG,PAWR,PAX6,PCLO,PCM1,PCNT,PDCD10,PDGFA,PDGFRA,PDGFRB,PDLIM3,PDLIM7,PDPK1,PDXP,PDZD8,PEX14,PFN1,PFN2,PFN3,PHACTR1,PHACTR4,PHIP,PHLDB2,PIBF1,PIP5K1A,PIP5K1C,PKD2,PKP1,PKP2,PLA2G1B,PLA2G3,PLCE1,PLD2,PLEK,PLEK2,PLK1,PLK2,PLK3,PLK4,PLS1,PPARGC1B,PPP1R12A,PPP1R9A,PPP1R9B,PPP2R1A,PPP2R3C,PPP2R4,PRC1,PREX1,PRKAR1A,PRKCDBP,PRKCI,PRKCZ,PRKG1,PROX1,PRPF40A,PRPH,PSRC1,PSTPIP2,PTK2,PTK2B,PTK7,PTPN1,PVRL2,PYY,QRICH1,RAB11A,RAB13,RAC1,RAC2,RAC3,RACGAP1,RAF1,RALA,RAN,RANBP1,RANBP9,RAP2A,RCC1,RGS14,RHOA,RHOD,RHOF,RHOG,RHOJ,RHOQ,RHOU,RICTOR,RLTPR,RND1,RND3,RNF19A,ROCK1,ROCK2,RP1,RP1L1,RP2,RPS3,RSPH1,RSPH4A,RSPH9,RUFY3,S100A9,S1PR1,S1PR2,SASS6,SBDS,SCIN,SDAD1,SDCBP,SDCCAG8,SEMA6A,SGK1,SGOL1,SH3D19,SH3KBP1,SHANK1,SHC1,SHH,SHROOM1,SHROOM2,SHROOM4,SIPA1,SIPA1L1,SIPA1L3,SIX4,SLAIN2,SLC16A1,SLC9A3R1,SLK,SMC1A,SMC3,SOD1,SON,SORBS1,SORBS2,SORBS3,SOX9,SPAG1,SPAG16,SPAG17,SPAG4,SPAG5,SPAST,SPC25,SPEF2,SPICE1,SPIRE1,SPIRE2,SPRY1,SPRY2,SPTA1,SPTAN1,SPTBN4,SPTBN5,SRC,SRF,SS18,SSH1,SSH2,SSX2IP,STARD9,STIL,STMN1,STMN3,STMN4,SUN1,SUN2,SUN3,SUN5,SVIL,SWAP70,SYNE1,SYNE2,TACC1,TACC2,TACC3,TAOK2,TBCCD1,TBCE,TCAP,TCHH,TEKT2,TESK2,THY1,TLN1,TLN2,TMOD1,TMOD2,TMOD3,TMOD4,TMSB10,TMSB15A,TMSB15B,TMSB4X,TNF,TNFAIP1,TNIK,TNKS,TNNT2,TNXB,TOR1A,TPM1,TPPP,TPPP3,TPX2,TRDN,TRIM27,TRIM32,TRIOBP,TRIP10,TRPM7,TRPV4,TSPAN32,TTC17,TTK,TTL,TTLL1,TTLL3,TTLL5,TTLL6,TTN,TUBA1B,TUBB,TUBB1,TUBG1,TUBG2,TUBGCP2,TUBGCP3,TUBGCP4,TUBGCP6,UBE2B,UGT8,ULK4,USP33,UVRAG,UXT,VAMP4,VASP,VIL1,VILL,VIM,VPS4A,VPS4B,VPS54,WAS,WASF1,WASF2,WASF3,WASL,WDPCP,WDR1,WDR43,WDR62,WDR81,WEE1,WHAMM,WIPF1,WIPF2,WIPF3,WTIP,XIAP,XIRP1,XIRP2,XRCC2,ZMYM2,ZMYM3,ZMYM4,ZMYM6,ZMYND10,ZNF135,ZNF207,ZNF259,ZRANB1,ZW10,ZYX
GO:CYCLIC_NUCLEOTIDE_BINDING	http://www.broadinstitute.org/gsea/msigdb/cards/GO_CYCLIC_NUCLEOTIDE_BINDING	34	0.034905	0.875655	1	1	BVES,CNGA1,CNGA2,CNGA3,CNGA4,CNGB1,CNGB3,FKBP1B,HCN1,HCN2,HCN3,HCN4,KCNH1,PDE10A,PDE11A,PDE2A,PDE3A,PDE4A,PDE4B,PDE4D,PDE5A,PDE6C,PDE6G,PDE6H,PRKAR1A,PRKAR1B,PRKAR2A,PRKAR2B,PRKG1,PRKG2,RAPGEF2,RAPGEF3,RAPGEF4,TMEM173
GO:REGULATION_OF_NEUROTRANSMITTER_LEVELS	http://www.broadinstitute.org/gsea/msigdb/cards/GO_REGULATION_OF_NEUROTRANSMITTER_LEVELS	181	0.035012	0.875655	1	1	ABAT,ACHE,ALDH5A1,ALDH9A1,APBA1,ATP1A2,ATP2A2,BAIAP3,BRAF,BRSK1,BZRAP1,C2CD4A,C2CD4B,C2CD4C,C2CD4D,CACNA1A,CACNA1B,CADPS,CADPS2,CAMK2A,CASK,CDK5,CHAT,CHRNA3,CHRNB4,CLN3,CLN8,COLQ,COMT,CPLX1,CPLX2,CPLX3,CPLX4,DAGLA,DAGLB,DGKI,DNAJC5,DOC2A,DOC2B,DRD1,DRD2,DRD3,DRD4,DTNBP1,DVL1,FMR1,GABRA2,GAD1,GAD2,GCHFR,GDNF,GFAP,GLUL,GPM6B,GRIK5,GRM4,HCRT,HRH3,HSPA8,KCNC4,KCNJ10,KCNMB4,LIN7A,LIN7B,LIN7C,LPHN1,LRRK2,LRTOMT,MAOA,MEF2C,NAAA,NAALAD2,NAPA,NF1,NLGN1,NOS1,NRXN1,NRXN2,NRXN3,NTRK2,OTOF,P2RX7,PAH,PARK2,PARK7,PCLO,PDE1B,PDZD11,PER2,PFN2,PIP5K1C,PNKD,PPFIA1,PPFIA2,PPFIA3,PPFIA4,PPP1R9A,PPT1,PRIMA1,PSEN1,PTGER4,PTPRN2,RAB3A,RAB3B,RAB3GAP1,RAB5A,RAP1A,RIMS1,RIMS2,RIMS3,RIMS4,RPH3A,RPH3AL,SCRIB,SEPT5,SLC17A7,SLC18A1,SLC18A2,SLC18A3,SLC1A3,SLC22A2,SLC22A3,SLC30A1,SLC32A1,SLC38A1,SLC44A4,SLC5A7,SLC6A3,SLC6A4,SLC6A9,SNAP23,SNAP25,SNAP29,SNAP47,SNAPIN,SNCA,SNCAIP,SNCG,SNPH,SPHK1,STX11,STX19,STX1B,STX2,STX3,STX4,STXBP1,SYN1,SYN3,SYNJ1,SYT1,SYT10,SYT11,SYT12,SYT13,SYT14,SYT16,SYT17,SYT2,SYT3,SYT4,SYT5,SYT6,SYT7,SYT8,SYT9,SYTL1,SYTL2,SYTL3,SYTL4,SYTL5,TACR2,TC2N,TH,TOR1A,TRIM9,UNC13A,UNC13B,VAMP2,WNT7A,ZNF219
GO:MAINTENANCE_OF_PROTEIN_LOCATION_IN_NUCLEUS	http://www.broadinstitute.org/gsea/msigdb/cards/GO_MAINTENANCE_OF_PROTEIN_LOCATION_IN_NUCLEUS	13	0.035108	0.875655	1	1	ARL2,BBS4,BCL3,MORC3,NR5A1,PML,SUN1,SUN2,SUPT7L,SYNE1,TAF3,TAF8,TOPORS
GO:SULFATE_TRANSPORT	http://www.broadinstitute.org/gsea/msigdb/cards/GO_SULFATE_TRANSPORT	14	0.035297	0.875655	1	1	RACGAP1,SLC13A1,SLC13A4,SLC26A1,SLC26A10,SLC26A11,SLC26A2,SLC26A3,SLC26A4,SLC26A5,SLC26A6,SLC26A7,SLC26A8,SLC26A9
REACTOME:CREB_PHOSPHORYLATION_THROUGH_THE_ACTIVATION_OF_CAMKII	http://www.broadinstitute.org/gsea/msigdb/cards/REACTOME_CREB_PHOSPHORYLATION_THROUGH_THE_ACTIVATION_OF_CAMKII	14	0.035301	0.875655	1	1	ACTN2,AKAP9,CALM1,CALM2,CALM3,CAMK2A,CAMK2B,CAMK2D,CREB1,GRIN1,GRIN2A,GRIN2B,GRIN2C,GRIN2D
GO:BASEMENT_MEMBRANE	http://www.broadinstitute.org/gsea/msigdb/cards/GO_BASEMENT_MEMBRANE	92	0.035315	0.875655	1	1	ACHE,ADAMTS1,AGRN,ALB,AMTN,ANG,ANXA2,APLP1,CASK,CCDC80,CD151,COL15A1,COL17A1,COL18A1,COL28A1,COL2A1,COL4A1,COL4A2,COL4A3,COL4A4,COL4A5,COL4A6,COL5A1,COL7A1,COL8A1,COL8A2,COLQ,DAG1,DLG1,DST,EFEMP1,EFEMP2,EGFL6,EGFLAM,ENTPD2,ERBB2IP,FBLN1,FBN1,FGF9,FN1,FRAS1,FREM1,FREM2,FREM3,GSTO1,HMCN1,HSPG2,ITGA6,ITGB1,LAD1,LAMA1,LAMA2,LAMA3,LAMA4,LAMA5,LAMB1,LAMB2,LAMB3,LAMB4,LAMC1,LAMC2,LAMC3,LEPREL1,LOXL1,LOXL2,MATN2,MEGF9,MMRN2,NID1,NID2,NPNT,NTN1,NTN4,PTN,RELL2,SERPINF1,SMC3,SMOC1,SMOC2,SPARC,SPN,TGFBI,THBS2,THBS4,TIMP1,TIMP3,TINAG,TNC,USH2A,VWA1,VWA2,VWC2
GO:ERYTHROCYTE_MATURATION	http://www.broadinstitute.org/gsea/msigdb/cards/GO_ERYTHROCYTE_MATURATION	10	0.035442	0.875655	1	1	EPB42,EPO,ERCC2,FLVCR1,G6PD,HBZ,KLF2,L3MBTL3,MAEA,TAL1
REACTOME:TRYPTOPHAN_CATABOLISM	http://www.broadinstitute.org/gsea/msigdb/cards/REACTOME_TRYPTOPHAN_CATABOLISM	11	0.035736	0.875655	1	1	AADAT,ACMSD,AFMID,CCBL1,CCBL2,HAAO,IDO1,IDO2,KMO,KYNU,TDO2
GO:PORE_COMPLEX_ASSEMBLY	http://www.broadinstitute.org/gsea/msigdb/cards/GO_PORE_COMPLEX_ASSEMBLY	14	0.035771	0.875655	1	1	AHCTF1,ANO6,BAD,CCT3,CCT8,NUP107,NUP153,NUP205,NUP98,P2RX7,RTN4,TMEM170A,TMEM33,TPR
GO:POSITIVE_REGULATION_OF_RESPONSE_TO_DNA_DAMAGE_STIMULUS	http://www.broadinstitute.org/gsea/msigdb/cards/GO_POSITIVE_REGULATION_OF_RESPONSE_TO_DNA_DAMAGE_STIMULUS	60	0.035829	0.875655	1	1	ANKRD1,ANKRD32,APBB1,APEX1,ATM,ATR,BABAM1,BCLAF1,BRCA1,BRCC3,BRE,C12orf5,CBX8,CDKN2A,CEBPG,EEF1E1,EGFR,ERCC8,EYA1,EYA3,FAM175A,FAM178A,FBXO18,FGF10,FOXM1,H2AFX,HIC1,HMGA2,HMGB1,MGMT,MSX1,MYC,NACC2,NKX3-1,NPAS2,NSMCE1,NSMCE4A,NUDT16,PCNA,PIAS4,PLA2R1,PMAIP1,PRKCD,PRKCG,RAD9A,RIF1,RNF168,RNF8,RPS3,SETMAR,SIRT1,SKIL,SPRED1,SPRED2,TMEM161A,TRIM28,UBE2N,UBE2V2,UIMC1,ZNF385A
GO:PROTEIN_TYROSINE_KINASE_ACTIVATOR_ACTIVITY	http://www.broadinstitute.org/gsea/msigdb/cards/GO_PROTEIN_TYROSINE_KINASE_ACTIVATOR_ACTIVITY	14	0.035863	0.875655	1	1	ABI1,AFAP1L2,ANGPT4,CCL5,EFNA5,EGF,ERBB3,ERCC6,GAS6,GHRL,GREM1,NRG1,NRG3,PAK2
GO:PHOSPHOLIPASE_INHIBITOR_ACTIVITY	http://www.broadinstitute.org/gsea/msigdb/cards/GO_PHOSPHOLIPASE_INHIBITOR_ACTIVITY	11	0.036309	0.882494	1	1	ANGPTL3,ANXA1,ANXA2,ANXA3,ANXA4,ANXA5,APOC1,PDC,SCGB1A1,SNCA,SNCB
GO:JAK_STAT_CASCADE_INVOLVED_IN_GROWTH_HORMONE_SIGNALING_PATHWAY	http://www.broadinstitute.org/gsea/msigdb/cards/GO_JAK_STAT_CASCADE_INVOLVED_IN_GROWTH_HORMONE_SIGNALING_PATHWAY	15	0.036506	0.882494	1	1	CSH1,GH1,GH2,GHR,JAK2,JAK3,LYN,MAPK1,MAPK3,PRL,PRLR,PTPN1,STAT3,STAT5A,STAT5B
GO:SINGLE_ORGANISM_BEHAVIOR	http://www.broadinstitute.org/gsea/msigdb/cards/GO_SINGLE_ORGANISM_BEHAVIOR	369	0.036606	0.882494	1	1	AAAS,ABAT,ABCA7,ABHD12,ADAM2,ADAM22,ADCY1,ADCY3,ADCY8,ADCYAP1,ADNP,ADRB2,AFF2,AGRP,AGTR2,ALS2,APP,APRT,ARC,ARF4,ARRB2,ASIP,ATAD1,ATP1A2,ATP1A3,ATP8A1,ATXN3,AUTS2,AVP,AVPR1A,BBS4,BCHE,BCL2,BHLHB9,BRAF,BRS3,BTBD9,BTG2,C12orf10,CACNA1A,CACNB4,CALB1,CAMK4,CARTPT,CASP3,CASR,CCK,CDK5,CEBPB,CEND1,CHAT,CHD7,CHL1,CHRNA3,CHRNA4,CHRNA5,CHRNA7,CHRNB1,CHRNB2,CHRNB4,CLDN5,CLN3,CLN8,CNR1,CNTN2,CNTNAP2,COMT,CPEB3,CREB1,CRH,CRHBP,CRTC1,CSTB,CTNS,CUX2,CX3CR1,CXCL12,DAB1,DBH,DDO,DEAF1,DGKI,DKK1,DLG4,DMBX1,DMRT3,DNM1,DPP4,DRD1,DRD2,DRD3,DRD4,DRD5,DYNLRB1,EFNB3,EGFR,EGR2,EIF2AK4,EIF4A3,EIF4E,EIF4EBP2,EIF4G1,EN1,EP300,EPHA4,EPHB2,EPM2A,EPS8,ESR2,ETV1,FBXL20,FEN1,FGF12,FGF13,FOS,FOSL1,FOXA2,FOXB1,FOXP2,FXN,FYN,GABRA5,GABRG2,GALR2,GALR3,GBX1,GDNF,GHRL,GHSR,GIGYF2,GIP,GIT2,GJB4,GLP1R,GLRA1,GLRB,GM2A,GMFB,GPI,GPR21,GPR52,GRIA1,GRIK2,GRIN1,GRIN2A,GRIN2B,GRIN2D,GRM5,GRM7,HDAC2,HIF1A,HIPK2,HMGCR,HOMER1,HOXA1,HOXB8,HOXD10,HOXD9,HPRT1,HRH1,HRH2,HTR1A,HTR2A,HTR2C,HTRA2,HTT,ID2,IGF1,IGF2,IL1B,ITGA3,ITGA5,ITGA8,ITGB1,ITPR3,JPH3,JPH4,JUN,KAT2B,KCNAB1,KCND2,KCNJ10,KCNK10,KCNK2,KCNK4,KIT,KLHL1,KLK8,KRAS,LEP,LGI4,LHX8,LRRK2,LRRN4,LRRTM1,LSAMP,MAFG,MAPK8IP2,MAPT,MBD5,MC3R,MDK,MECP2,MEF2C,MEIS2,MTOR,MUSK,MYH14,NAGLU,NCOA2,NDRG4,NETO1,NEUROD2,NF1,NLGN2,NLGN3,NLGN4X,NMS,NMUR2,NOS1,NPC1,NPHP1,NPHP4,NPS,NPTN,NPTX2,NPY,NPY2R,NQO2,NR2E1,NR4A2,NR4A3,NRGN,NRXN1,NRXN2,NRXN3,NTAN1,NTF4,NTRK1,NTRK2,NTS,NTSR1,OBP2B,OPRD1,OPRK1,OPRM1,OSM,OTOG,OXR1,OXT,OXTR,P2RX2,P2RX3,PAFAH1B1,PAIP2,PAK7,PARK2,PARK7,PAX5,PBX3,PCDH17,PDE1B,PENK,PIRT,PJA2,PLA2G6,PLCB1,PLK2,PPARA,PPP1R1B,PPP3CB,PPT1,PREX2,PRKAR1B,PRKAR2B,PRKCE,PRKCG,PRKCZ,PRNP,PSEN1,PTEN,PTGS1,PTGS2,PTN,PTPN5,PTPRZ1,PUM1,QRFP,RASGRF1,RELN,RGS14,RIC8A,RIN1,RNF180,RPS6KB1,S100B,SCN1A,SCN9A,SDK1,SERPINE2,SERPINF1,SEZ6,SEZ6L,SGK1,SHANK1,SHANK3,SHC3,SLC11A2,SLC12A5,SLC17A7,SLC1A2,SLC1A3,SLC24A2,SLC4A10,SLC6A1,SLC6A4,SLC8A2,SLC8A3,SLITRK1,SLITRK5,SLITRK6,SNAP25,SNCA,SNCG,SORCS3,SPTBN2,SPTBN4,SRD5A1,SRF,SRPX2,STAR,STRA6,STRBP,STS,SYNGAP1,SYNJ1,TAC1,TACR1,TACR2,TANC1,TAS2R1,TAS2R5,TBCE,TBR1,TH,THBS1,THBS4,THRA,TMOD1,TMOD2,TNR,TRH,TRPV1,TSC1,TSPO,UBA6,UBR3,UCHL1,UCN,UNC79,USP2,USP46,VDAC1,VIP,VLDLR,VWA1,ZFHX2,ZIC1,ZNF385A
GO:BICARBONATE_TRANSPORT	http://www.broadinstitute.org/gsea/msigdb/cards/GO_BICARBONATE_TRANSPORT	43	0.036625	0.882494	1	1	AQP1,BEST1,CA1,CA12,CA13,CA2,CA3,CA4,CA5A,CA5B,CA6,CA7,CA9,CFTR,CYB5R1,CYB5R2,CYB5R4,CYB5RL,HBA1,HBA2,HBB,RHAG,SLC26A1,SLC26A10,SLC26A11,SLC26A2,SLC26A3,SLC26A4,SLC26A5,SLC26A6,SLC26A7,SLC26A8,SLC26A9,SLC4A1,SLC4A10,SLC4A11,SLC4A2,SLC4A3,SLC4A4,SLC4A5,SLC4A7,SLC4A8,SLC4A9
GO:ATP_SYNTHESIS_COUPLED_PROTON_TRANSPORT	http://www.broadinstitute.org/gsea/msigdb/cards/GO_ATP_SYNTHESIS_COUPLED_PROTON_TRANSPORT;GO:ENERGY_COUPLED_PROTON_TRANSPORT_DOWN_ELECTROCHEMICAL_GRADIENT;http://www.broadinstitute.org/gsea/msigdb/cards/GO_ENERGY_COUPLED_PROTON_TRANSPORT_DOWN_ELECTROCHEMICAL_GRADIENT	23	0.036754	0.882603	1	1	ATP5A1,ATP5B,ATP5C1,ATP5D,ATP5E,ATP5EP2,ATP5F1,ATP5G1,ATP5G2,ATP5G3,ATP5H,ATP5I,ATP5J,ATP5J2,ATP5L,ATP5L2,ATP5O,ATP5S,ATP6V0A1,ATP6V0A2,ATP6V0A4,STOML2,TCIRG1
GO:OSTEOBLAST_DIFFERENTIATION	http://www.broadinstitute.org/gsea/msigdb/cards/GO_OSTEOBLAST_DIFFERENTIATION	121	0.036903	0.882603	1	1	ACHE,ADAR,AKT1,ALPL,AMELX,ASF1A,ATP5B,BCAP29,BGLAP,BMP2,BMP3,BMP4,BMP6,CAT,CBFB,CCDC47,CCL3,CHRD,CLTC,COL1A1,COL6A1,CREB3L1,CYP24A1,CYR61,DDX21,DHX9,DLX5,DNAJC13,EPHA2,ERH,ESR1,FASN,FBL,FGF9,FHL2,FIGNL1,FZD1,GABBR1,GJA1,GLI1,GLI2,GNB2L1,GPNMB,GTPBP4,HDAC4,HIRA,HNRNPC,HNRNPU,HOXA2,HSD17B4,HSPE1,IARS,IBSP,IFT80,IGFBP3,IGFBP5,ITGA11,JUNB,JUND,LEF1,LGR4,LIMD1,LRP5,LRRC17,MEF2C,MEF2D,MEN1,MMP13,MRC2,MSX2,MYBBP1A,MYOC,NF1,NOG,NR1I3,PCP4,PENK,PHB,PSMC2,PTH1R,PTHLH,RBMX,RDH14,RPS11,RPS15,RRBP1,RSL1D1,RSPO2,RUNX2,SATB2,SEMA7A,SFRP1,SHH,SHOX2,SMAD1,SMAD3,SMAD5,SMO,SNAI1,SNAI2,SND1,SNRNP200,SOX2,SOX8,SP7,SPP1,SYNCRIP,TMEM119,TMEM64,TMSB4X,TNC,TP53INP2,TPM4,TWIST1,UFL1,VCAN,WNT11,WNT3,WNT3A,WWOX,WWTR1
GO:MICROTUBULE_CYTOSKELETON_ORGANIZATION_INVOLVED_IN_MITOSIS	http://www.broadinstitute.org/gsea/msigdb/cards/GO_MICROTUBULE_CYTOSKELETON_ORGANIZATION_INVOLVED_IN_MITOSIS;GO:MITOTIC_SPINDLE_ASSEMBLY;http://www.broadinstitute.org/gsea/msigdb/cards/GO_MITOTIC_SPINDLE_ASSEMBLY	39	0.036991	0.882603	1	1	ARHGEF10,AURKB,AURKC,BIRC2,BIRC3,BIRC5,BIRC7,BIRC8,CDC14A,CHEK2,CLASP1,FAM175B,FLNA,GOLGA2,KIF11,KIF23,KIF2A,KIF3B,KIF4A,KIF4B,KIFC1,KPNB1,MAP9,MYBL2,NEK2,NLRC4,OFD1,PIBF1,RAB11A,RACGAP1,RHOA,SPICE1,TPX2,TUBGCP2,TUBGCP3,TUBGCP4,TUBGCP6,XIAP,ZNF207
CHD8_HNSC+HUMAN+MOUSE	https://www.ncbi.nlm.nih.gov/pubmed/25752243	1950	0.037129	0.883019	1	1	AAMDC,AASDHPPT,ABCA3,ABCE1,ABHD12,ABHD17C,ACADSB,ACBD5,ACBD6,ACO2,ACPL2,ACSL3,ACTG1,ACTR1B,ACTR3,ACVR2A,ACYP2,ADAR,ADAT2,ADCK4,ADCY5,ADD1,ADNP,ADO,AEBP2,AES,AFF4,AGFG1,AGK,AGO2,AGPAT3,AGPAT6,AHCYL2,AIMP1,AK3,AKAP8,AKIRIN1,AKIRIN2,AKT2,ALOXE3,ALS2,AMBRA1,AMD1,AMOTL2,ANAPC10,ANAPC13,ANAPC5,ANAPC7,ANGEL2,ANKH,ANKLE2,ANKRD11,ANKRD16,ANKRD40,ANKRD50,ANKRD52,ANO8,ANP32A,ANP32B,AP1G1,AP2A2,AP4E1,AP4M1,AP4S1,AP5B1,AP5M1,AP5S1,APBA1,API5,APITD1,APITD1-CORT,APLP1,APOLD1,APOPT1,APP,APPL1,ARF1,ARF6,ARFGAP2,ARFGEF1,ARFRP1,ARHGAP21,ARHGAP33,ARHGDIA,ARHGEF11,ARHGEF12,ARHGEF7,ARID1A,ARID1B,ARID2,ARID3A,ARID4A,ARID4B,ARID5B,ARIH1,ARL3,ARL5A,ARL5B,ARL8A,ARMC5,ARMC6,ARPC4,ARPC4-TTLL3,ARPC5,ARRDC3,ASAP2,ASB6,ASB7,ASF1A,ASH1L,ASPSCR1,ATAD2B,ATAD3A,ATAD5,ATE1,ATF1,ATF2,ATF6,ATG3,ATG4B,ATG4C,ATL1,ATL2,ATP11B,ATP1A1,ATP1B1,ATP2A2,ATP5G2,ATP5J,ATP6V0C,ATP6V1G2,ATP6V1G2-DDX39B,ATP9A,ATR,ATRAID,ATRN,ATXN10,ATXN2,ATXN2L,ATXN3,ATXN7,ATXN7L2,ATXN7L3B,AUTS2,AVEN,AVL9,AXIN2,B3GALTL,B4GALNT1,B4GALT5,B4GALT6,B4GALT7,BACH1,BAD,BAG5,BANF1,BANP,BASP1,BBX,BCAR1,BCAR3,BCL2L1,BCL7A,BEND5,BICD2,BIRC6,BIVM,BLMH,BLOC1S6,BMI1,BMPR1A,BMPR2,BNIP1,BNIP3L,BOD1,BOLA3,BPTF,BRAF,BRD2,BRD9,BRWD1,BSCL2,BTF3,BUD13,BZW1,C10orf25,C11orf58,C11orf68,C11orf84,C12orf23,C12orf60,C12orf61,C16orf72,C16orf80,C16orf87,C17orf75,C19orf43,C19orf60,C1D,C1orf122,C1orf174,C1orf198,C1orf21,C1orf35,C1orf43,C2,C20orf112,C20orf196,C21orf49,C22orf24,C22orf29,C2orf47,C4orf48,C5orf28,C6orf136,C6orf211,C7orf25,C7orf26,C7orf55,C7orf55-LUC7L2,C8G,C9orf169,C9orf40,C9orf43,C9orf69,C9orf96,CAB39,CACTIN,CACYBP,CALM1,CALM2,CALM3,CAMK2N1,CAMSAP1,CAND1,CAPRIN1,CAPZA1,CAPZA2,CAPZB,CARM1,CASC10,CASC3,CASC4,CASD1,CASKIN2,CASP3,CBFB,CBLL1,CBX3,CBX4,CBX5,CBX6,CCBL1,CCDC115,CCDC136,CCDC142,CCDC50,CCDC57,CCDC6,CCDC71L,CCDC77,CCDC85C,CCDC88A,CCDC92,CCDC97,CCNE2,CCNG2,CCNL1,CCNT1,CCNT2,CCSAP,CCT2,CCT4,CCT7,CD276,CDC123,CDC27,CDC40,CDC42,CDC42BPB,CDC42EP3,CDC42SE1,CDH2,CDK13,CDK17,CDK19,CDK2AP1,CDK5R1,CDK9,CDKN2AIP,CDS2,CEBPG,CECR6,CELF2,CELSR3,CEP104,CEP170,CEP350,CEP63,CEP76,CEP97,CERS2,CFL2,CHAMP1,CHCHD7,CHD1,CHD7,CHD9,CHERP,CHMP1B,CHMP6,CHN1,CHRAC1,CHSY1,CHTOP,CIC,CIPC,CIRBP,CITED2,CIZ1,CKAP5,CKLF,CKLF-CMTM1,CLASP1,CLIP1,CLIP4,CLK1,CLK3,CLK4,CLOCK,CLPTM1,CLPX,CLSTN1,CLTC,CLUAP1,CLUH,CMIP,CMPK1,CMTR1,CNBP,CNEP1R1,CNIH1,CNN3,CNOT11,CNOT3,CNOT4,CNOT6,CNOT6L,CNOT7,CNPPD1,COA5,COIL,COL4A3BP,COPB1,COPS7B,COPS8,COQ4,CORO2B,COX11,COX15,COX20,COX4I1,COX5A,COX6C,CPEB3,CPEB4,CPNE1,CPS1,CPSF2,CPSF6,CRBN,CREBL2,CREBRF,CREBZF,CRELD1,CRKL,CRLS1,CRYZL1,CTBP1,CTBP2,CTCF,CTDSP2,CTDSPL2,CTNNB1,CTTNBP2,CUL1,CUL2,CUL4A,CUL5,CUTC,CUX1,CWC27,CWF19L1,CYB5D1,CYB5D2,CYP51A1,DACH1,DALRD3,DAPK1,DBF4,DBN1,DBP,DCAF10,DCAF12,DCAF17,DCAF5,DCLK2,DCLRE1A,DCUN1D1,DCUN1D4,DDHD1,DDHD2,DDI2,DDR1,DDX17,DDX28,DDX31,DDX39B,DDX3X,DDX41,DDX54,DDX59,DDX6,DEDD,DEK,DENND1B,DENND4C,DENND5B,DENND6B,DFFB,DHX29,DHX30,DHX40,DICER1,DIDO1,DIP2B,DIP2C,DIRC2,DIS3L,DIS3L2,DLG1,DLG5,DMTF1,DMXL2,DNAJA2,DNAJB14,DNAJC11,DNAJC27,DNMT1,DNMT3A,DOCK7,DOT1L,DPAGT1,DPP3,DPY19L3,DPYSL2,DPYSL5,DRAP1,DRAXIN,DSE,DSTYK,DTD1,DTYMK,DUS2,DUSP4,DUSP7,DVL3,DYNC1H1,DYNC1I2,DYNC1LI2,DYRK1A,DZIP1,E4F1,EARS2,ECHDC1,EDEM1,EEF1A1,EEF1B2,EFCAB11,EFCAB2,EFCAB5,EFCAB7,EFNB2,EFS,EGR3,EHMT2,EIF1,EIF1AD,EIF2B4,EIF2B5,EIF3E,EIF4E,EIF4ENIF1,EIF4G2,EIF4G3,EIF5,ELAVL2,ELAVL3,ELMO2,ELMOD3,ELMSAN1,ELOVL6,ELP2,EMC1,EMC7,EMC8,ENAH,ENOPH1,EP300,EP400,EPB41L5,EPC1,EPC2,EPM2A,ERBB2IP,ERC1,ERF,ERLIN2,ESF1,ESYT2,ETS2,ETV3,ETV6,EWSR1,EXD2,EXOC5,EXOC6,EXOSC6,FADS2,FAF1,FAM102A,FAM110B,FAM117B,FAM120A,FAM120AOS,FAM133B,FAM134A,FAM13B,FAM155A,FAM160B1,FAM160B2,FAM171A1,FAM171A2,FAM173A,FAM204A,FAM208A,FAM20B,FAM211B,FAM219B,FAM47E,FAM53B,FAM57A,FAM65A,FAM89B,FAM98B,FAR1,FARP1,FASN,FASTKD5,FAXC,FBLN1,FBXL14,FBXL15,FBXL17,FBXL19,FBXL5,FBXO11,FBXO18,FBXO24,FBXO36,FBXO42,FBXO7,FBXO9,FBXW11,FBXW5,FCHSD2,FDFT1,FEM1B,FERMT2,FGD6,FHOD3,FIP1L1,FITM2,FIZ1,FJX1,FKBP4,FKBP7,FKRP,FLAD1,FLRT2,FLVCR1,FNBP1L,FNBP4,FNDC3A,FOXJ3,FOXN2,FOXO3,FOXP1,FRA10AC1,FRG1,FSD1L,FUBP1,FUBP3,FUS,FUT11,FYN,FZD2,GABARAP,GABBR1,GABPA,GABPB1,GALE,GALNT7,GANC,GAPDH,GAR1,GART,GAS1,GATAD2B,GBAS,GCLM,GDI1,GDI2,GEMIN5,GET4,GFM2,GGNBP2,GGPS1,GID8,GIGYF2,GINS1,GLOD4,GLTSCR1,GLUL,GMEB1,GMFB,GMPS,GNA13,GNAS,GNB1,GNB1L,GNB2,GNL3,GNL3L,GOLPH3,GORASP2,GPATCH1,GPATCH8,GPBP1,GPBP1L1,GPC1,GPR137,GPR161,GPSM3,GRK4,GSE1,GSK3B,GSR,GSTA4,GTF2A1,GTF3C2,GTF3C4,GTPBP3,GUCD1,H1FX,H2AFY2,H2AFZ,H3F3A,HCFC1,HDAC2,HDAC5,HDAC7,HDGF,HEATR2,HECTD1,HECTD2,HELZ,HERC3,HERC4,HEXIM1,HEXIM2,HIAT1,HIPK1,HIPK2,HIPK3,HIRA,HIST1H2AC,HIST1H2BC,HIST1H3E,HIST1H4H,HIVEP1,HMBOX1,HMG20A,HMGB1,HMGN1,HMGXB4,HNRNPA0,HNRNPA1,HNRNPA2B1,HNRNPA3,HNRNPD,HNRNPDL,HNRNPH1,HNRNPH3,HNRNPK,HNRNPLL,HNRNPM,HNRNPR,HNRNPU,HNRNPUL1,HNRNPUL2,HNRNPUL2-BSCL2,HOMER3,HOMEZ,HP1BP3,HPD,HSP90AA1,HSPA4,HSPA8,HSPBAP1,HUNK,IBA57,IBTK,ICT1,ID4,IER2,IER3IP1,IFFO2,IGDCC3,IGF1R,IGF2BP1,IGF2BP3,IKBKB,IKZF5,IMP4,INA,ING1,INO80,INO80D,INSR,INTS2,INTS6,INTS9,IPO7,IQCG,IRAK1BP1,IREB2,IRF2,IRF2BP1,IRF2BP2,IRF2BPL,IRGQ,IRS1,IRS2,IST1,ITCH,ITFG2,ITGB1,ITGB3BP,ITPK1,ITPKC,ITSN1,IVNS1ABP,JADE1,JAK2,JMY,JUND,KANSL1,KAT2B,KAT6A,KAT6B,KBTBD2,KBTBD3,KCMF1,KCTD1,KCTD15,KCTD20,KCTD3,KDELC1,KDELR2,KDM1A,KDM2A,KDM3A,KDM3B,KDM5A,KDM5B,KDM5C,KDM6A,KDSR,KIAA0195,KIAA0232,KIAA0355,KIAA0368,KIAA0586,KIAA0753,KIAA1549,KIAA1551,KIAA2026,KIF13A,KIF1B,KIF3C,KIF5B,KLC1,KLC2,KLF12,KLF13,KLF7,KLHDC2,KLHL23,KLHL24,KLHL35,KLHL42,KLHL9,KLLN,KMT2D,KMT2E,KNTC1,KPNA1,KPNA6,KPNB1,KPTN,LANCL1,LANCL2,LARGE,LATS1,LCORL,LDB1,LDLRAD4,LEMD2,LENG8,LETM2,LIG3,LIMD2,LIMS1,LINS,LMNB1,LMO4,LMTK2,LNPEP,LPGAT1,LPIN1,LPIN2,LPXN,LRCH4,LRFN3,LRFN4,LRP12,LRP3,LRP6,LRP8,LRRC16A,LRRC27,LRRC41,LRRC47,LRRC4B,LRRC58,LRRC8A,LRRC8D,LSM14A,LSM14B,LSM4,LSM5,LSMD1,LUC7L,LUC7L2,LUC7L3,LZTR1,MAD2L2,MAEA,MAF1,MAGI1,MAML1,MAML3,MAN1A2,MAN2C1,MANEA,MANEAL,MAP1B,MAP2,MAP2K4,MAP2K5,MAP3K1,MAP3K12,MAP3K4,MAP4K4,MAP4K5,MAP7D1,MAPK1,MAPK11,MAPK1IP1L,MAPK8IP2,MAPKAPK5,MAPKBP1,MARCKS,MARK2,MARK3,MASTL,MAT2A,MATR3,MAZ,MBD3,MBLAC2,MBOAT2,MBTD1,MCCC1,MCL1,MCM7,MDK,ME2,MEAF6,MED12L,MED13,MED13L,MED15,MED16,MED18,MEF2A,MEF2BNB,MEF2BNB-MEF2B,MEF2D,MEIS2,MEIS3,MEMO1,MEPCE,MESDC1,METTL8,METTL9,MEX3B,MEX3C,MEX3D,MFSD11,MGAT1,MGAT4B,MGAT5B,MGEA5,MGME1,MGRN1,MIB1,MIDN,MIER3,MIS18BP1,MKLN1,MKRN1,MKRN3,MLF2,MLLT10,MLLT11,MMAB,MMP15,MN1,MNAT1,MNT,MOB4,MORC2,MORC3,MORF4L1,MORN1,MPC1,MPLKIP,MPND,MPPE1,MRAS,MROH8,MRPL1,MRPL13,MRPL22,MRPL35,MRPL40,MRPL44,MRPL48,MRPS18B,MRPS35,MRTO4,MSANTD3,MSI1,MSI2,MSL1,MSRA,MTBP,MTCH2,MTDH,MTF2,MTFP1,MTHFD2,MTMR10,MTMR9,MTX1,MTX2,MVB12B,MVD,MVK,MXI1,MYC,MYCBP2,MYEF2,MYH10,MYL12B,MYO18A,MYO1B,MYO5A,MYO9A,MZT2B,N4BP2,NAA15,NAA25,NAA30,NACA,NADK2,NAE1,NAMPT,NAPEPLD,NAPG,NARG2,NAT8L,NBAS,NBN,NBR1,NCAM2,NCK2,NCKAP1,NCL,NCOA2,NCOA5,NCOA6,NCOA7,NCOR1,NCOR2,NDFIP1,NDST2,NDUFA4L2,NDUFA9,NDUFAF3,NDUFAF5,NDUFB1,NDUFC1,NDUFS1,NDUFS4,NDUFS7,NEDD4L,NEGR1,NEK4,NELFA,NELFB,NEO1,NETO2,NEURL4,NFAT5,NFKBIA,NFKBIL1,NFYA,NHEJ1,NHLRC2,NHLRC3,NIPBL,NME5,NME6,NOL12,NOP14,NPDC1,NPLOC4,NR1D2,NR2C2,NR2F1,NRBP1,NREP,NRF1,NRIP1,NSA2,NSL1,NSMAF,NSMCE4A,NSRP1,NT5C2,NT5C3A,NUAK1,NUCKS1,NUDT3,NUDT5,NUFIP2,NUP153,NUP205,NUP50,OARD1,ODC1,OGFOD2,OPA1,ORC6,OSBPL5,PAFAH1B1,PAFAH1B3,PAIP1,PALM,PAN3,PANK3,PANX1,PAPD7,PAPOLA,PAQR3,PARD3,PARK7,PATZ1,PAXBP1,PAXIP1,PBLD,PBRM1,PBX1,PCBP1,PCBP2,PCBP4,PCED1A,PCGF2,PCID2,PCIF1,PCM1,PCNA,PCNX,PDCD4,PDCD7,PDE3B,PDE7A,PDIK1L,PDS5A,PDS5B,PDZD8,PEAK1,PEG10,PELI2,PELP1,PET117,PEX13,PEX19,PEX3,PFDN4,PFKFB3,PFKM,PFN2,PGBD4,PHACTR4,PHC2,PHC3,PHF12,PHF13,PHF2,PHF20L1,PHF21A,PHF21B,PHF5A,PHF8,PHIP,PHLPP1,PHPT1,PHTF1,PIAS4,PIGL,PIGP,PIK3R3,PIM1,PIM3,PIP4K2B,PIP5K1A,PKD2,PKIG,PKM,PKN2,PLAG1,PLAGL2,PLCG1,PLEKHA3,PLEKHJ1,PLXNB1,PNISR,PNN,POFUT1,POGZ,POLE3,POLK,POLR2A,POLR2L,POLR3G,POU2F1,POU3F3,PPAN,PPAN-P2RY11,PPCS,PPDPF,PPM1A,PPM1B,PPP1CB,PPP1CC,PPP1R10,PPP1R15B,PPP1R21,PPP1R9A,PPP1R9B,PPP2CA,PPP2CB,PPP2R1A,PPP2R3A,PPP2R5C,PPP2R5E,PPP3CB,PPP3R1,PPP4R1,PPP5D1,PPP6R1,PPP6R3,PQLC1,PRADC1,PRCC,PRDM10,PRDM15,PRDM2,PRIMPOL,PRKAA1,PRKACB,PRKAR1A,PRKAR1B,PRMT2,PRMT7,PROSC,PROSER1,PRPSAP2,PRR12,PRR19,PRRC2A,PSD,PSD3,PSIP1,PSKH1,PSMA1,PSMA4,PSMA7,PSMB3,PSMC2,PSMC6,PSMD11,PSMD14,PSMD3,PSMD9,PSMG2,PSMG4,PTBP1,PTBP2,PTBP3,PTCH1,PTCHD2,PTEN,PTGES2,PTGES3,PTK2,PTMA,PTMS,PTP4A1,PTPLAD1,PTPLB,PTPN2,PTPN4,PTPN9,PTPRJ,PTPRS,PUM1,PUS10,PVRL1,PWWP2B,PXDN,PXK,PXT1,PYGO1,PYGO2,QSER1,R3HDM1,RAB14,RAB18,RAB1B,RAB2A,RAB33B,RAB34,RAB5A,RAB5C,RABL6,RAC3,RAD21,RAD52,RAF1,RAI1,RALA,RALBP1,RAN,RANBP1,RANBP9,RAP2B,RAPGEF2,RAPH1,RASA2,RBBP4,RBBP5,RBBP6,RBL1,RBL2,RBM12,RBM15B,RBM17,RBM25,RBM26,RBM33,RBM39,RBM4,RBM5,RBPJ,RC3H2,RCBTB2,RCC1,RCC2,RCN2,RCOR1,RCOR2,RCOR3,RDH14,RDX,REEP3,REPIN1,REPS1,RER1,RETSAT,REV3L,REXO1,RFX3,RFXANK,RGL1,RGMA,RHBDD3,RHOB,RHOBTB1,RHOT1,RIF1,RIMS2,RITA1,RMI1,RMND1,RNF103,RNF11,RNF126,RNF130,RNF138,RNF145,RNF146,RNF165,RNF19A,RNF208,RNF44,RNF6,RNH1,RNMTL1,RPL13,RPL21,RPL22,RPL23A,RPL24,RPL27A,RPL3,RPL35A,RPL38,RPN2,RPRD1B,RPRD2,RPS12,RPS26,RPTOR,RRAGA,RSBN1,RSF1,RSRC2,RTCA,RTN3,RTN4,RTN4R,RUFY2,RUFY3,RWDD1,S100A13,S100PBP,SAAL1,SACM1L,SAFB,SAFB2,SAMD1,SAMD14,SASS6,SATB2,SBF1,SCAF11,SCAF4,SCAF8,SCAMP1,SCAND1,SCARB2,SCCPDH,SCMH1,SCRIB,SCRN1,SDCCAG8,SEC23A,SEC24B,SEC62,SEC63,SECISBP2L,SEMA4C,SENP1,SENP3,SENP6,SENP8,SEPHS1,SERINC2,SET,SETBP1,SETD1A,SETD1B,SETD2,SETD5,SF1,SF3A2,SF3B2,SFPQ,SFR1,SFSWAP,SFT2D3,SFXN2,SFXN5,SGCE,SGMS1,SH3GLB1,SHARPIN,SHF,SIDT2,SIN3A,SIRT5,SKIDA1,SKIL,SKIV2L2,SKP1,SLAIN1,SLAIN2,SLBP,SLC12A2,SLC16A14,SLC20A2,SLC22A23,SLC23A2,SLC25A4,SLC25A40,SLC25A51,SLC2A1,SLC35A5,SLC35B1,SLC35D1,SLC35F5,SLC38A1,SLC38A6,SLC39A6,SLC43A2,SLC44A1,SLC5A6,SLC6A9,SLC7A6OS,SLMO1,SMAD1,SMAD2,SMAD5,SMAD7,SMARCA4,SMARCC2,SMARCD3,SMARCE1,SMCHD1,SMDT1,SMEK1,SMEK2,SMG6,SMG7,SMIM19,SMPD4,SMURF2,SNAP25,SNAPC2,SNRNP70,SNRPC,SNRPD1,SNRPD3,SNX17,SNX18,SNX27,SNX3,SNX5,SOBP,SOCS1,SOCS5,SOCS6,SOCS7,SOD1,SOD2,SOGA1,SOGA3,SON,SOWAHC,SOX12,SP1,SP3,SP4,SPAG7,SPATS2L,SPCS2,SPECC1L,SPEN,SPG7,SPIN1,SPIRE1,SPNS1,SPOP,SPRED1,SPRY2,SPTAN1,SPTBN1,SQSTM1,SRCAP,SREBF2,SREK1IP1,SRF,SRGAP1,SRPK2,SRR,SRRM1,SRRM2,SRRT,SRSF2,SRSF3,SRSF4,SS18,SS18L1,SSBP3,SSH2,SSSCA1,SSU72,ST7L,STAG1,STAG2,STAM2,STAT5B,STK35,STK39,STMN1,STRN3,STRN4,STT3B,STX10,STX16,STX16-NPEPL1,STX18,STXBP4,SUB1,SUGCT,SUGP2,SUMO2,SURF4,SUV420H1,SYNCRIP,SYPL1,SYT14,SZRD1,TAB2,TACC1,TADA3,TAF4,TAOK1,TAPT1,TARBP2,TATDN3,TBC1D12,TBC1D5,TBC1D9,TBCC,TBCD,TBCK,TBL1XR1,TBL3,TBXAS1,TCEB2,TCERG1,TCF25,TCF4,TCHP,TCTEX1D2,TDP1,TDRD3,TEF,TERF2,TESK1,TET2,TEX10,TFAP4,TGFBR1,THAP11,THAP2,THAP3,THAP4,THBS3,THOC7,TIAL1,TIAM1,TIMM50,TIMM9,TK2,TLE3,TLK1,TLK2,TM2D3,TM9SF3,TMA16,TMED1,TMED2,TMEFF2,TMEM131,TMEM151B,TMEM168,TMEM17,TMEM170B,TMEM184B,TMEM187,TMEM194B,TMEM222,TMEM237,TMEM245,TMEM253,TMEM259,TMEM260,TMEM39B,TMEM50A,TMEM57,TMEM69,TMEM87A,TMEM9B,TMPO,TMTC4,TNKS,TNPO1,TNPO2,TNPO3,TNRC18,TNRC6A,TNRC6B,TOB1,TOB2,TOP2B,TOPORS,TOX,TP53,TP53BP2,TP53I11,TPBGL,TPM4,TRA2B,TRAM1,TRAPPC10,TRAPPC3,TRDMT1,TRERF1,TRIB1,TRIM13,TRIM2,TRIM33,TRIM8,TRIO,TRIP12,TRIP13,TRMT13,TRMT2A,TRMT5,TROVE2,TRPC4AP,TRRAP,TRUB2,TSC1,TSC22D1,TSC22D2,TSEN54,TSFM,TSN,TSPAN3,TSPAN4,TSPYL1,TTC3,TTC31,TTC32,TTC39C,TTC9,TTC9C,TTI1,TTLL12,TTLL4,TTYH3,TUBB2B,TXNDC15,TXNDC17,TXNL1,TYSND1,TYW5,U2SURP,UBALD2,UBAP2L,UBC,UBE2B,UBE2D2,UBE2D3,UBE2G1,UBE2I,UBE2J1,UBE2K,UBE2L3,UBE2M,UBE2N,UBE2Q1,UBE2Q2,UBE2R2,UBE2V1,UBE3A,UBE3C,UBFD1,UBN2,UBOX5,UBQLN1,UBQLN2,UBR4,UBTD2,UBTF,UBXN1,UBXN4,UBXN7,UCHL5,UCK2,UFL1,UHRF1BP1L,UIMC1,ULK2,UNC119B,UNC50,UNK,UQCRC2,UQCRH,URI1,USB1,USF1,USF2,USO1,USP1,USP10,USP12,USP13,USP14,USP15,USP22,USP24,USP25,USP3,USP30,USP34,USP36,USP46,USP47,USP48,USP49,USP6NL,USP7,USP8,USP9X,USPL1,UTP18,UTS2B,UVSSA,VAPA,VASH1,VCP,VDAC1,VDAC3,VEGFA,VEZF1,VEZT,VPS16,VPS35,VPS37A,VPS4A,VPS54,VPS9D1,VTI1B,VWA9,WAC,WASF1,WASL,WBP11,WBP4,WDFY3,WDR33,WDR34,WDR36,WDR4,WDR43,WDR45B,WDR5,WDR82,WDTC1,WEE1,WHSC1,WHSC1L1,WIZ,WNK1,WRAP53,WRNIP1,WTAP,WTIP,XPO1,XPO4,XPO6,XPO7,XRRA1,XXYLT1,YARS,YARS2,YBX1,YDJC,YME1L1,YPEL1,YPEL5,YRDC,YTHDC1,YTHDF2,YWHAE,YWHAG,YWHAH,YWHAQ,YWHAZ,YY1,ZBED3,ZBED5,ZBED6,ZBTB1,ZBTB11,ZBTB12,ZBTB14,ZBTB2,ZBTB20,ZBTB25,ZBTB4,ZBTB45,ZBTB7A,ZBTB8OS,ZC3H11A,ZC3H12C,ZC3H15,ZC3H3,ZC3H4,ZC3H6,ZC3H7A,ZC3H7B,ZCCHC11,ZCCHC14,ZCCHC2,ZCCHC3,ZCWPW1,ZDHHC14,ZDHHC17,ZDHHC21,ZDHHC7,ZDHHC8,ZEB1,ZEB2,ZFAND5,ZFAT,ZFC3H1,ZFP14,ZFP36L1,ZFP64,ZFP91,ZFP91-CNTF,ZFR,ZFX,ZFYVE9,ZGPAT,ZHX2,ZKSCAN2,ZMIZ1,ZMPSTE24,ZMYM2,ZMYM4,ZMYND11,ZMYND12,ZMYND8,ZNF143,ZNF146,ZNF180,ZNF219,ZNF22,ZNF24,ZNF276,ZNF282,ZNF319,ZNF32,ZNF335,ZNF341,ZNF362,ZNF384,ZNF398,ZNF428,ZNF462,ZNF48,ZNF507,ZNF512B,ZNF518B,ZNF524,ZNF532,ZNF565,ZNF576,ZNF579,ZNF580,ZNF581,ZNF592,ZNF606,ZNF608,ZNF618,ZNF624,ZNF628,ZNF629,ZNF638,ZNF646,ZNF652,ZNF664,ZNF668,ZNF687,ZNF689,ZNF710,ZNF746,ZNF770,ZNF777,ZNF786,ZNF79,ZNF821,ZNF827,ZNFX1,ZNRF1,ZRANB3,ZSWIM6,ZSWIM8,ZZEF1
GO:ANTIMICROBIAL_HUMORAL_RESPONSE	http://www.broadinstitute.org/gsea/msigdb/cards/GO_ANTIMICROBIAL_HUMORAL_RESPONSE	45	0.037297	0.883098	1	1	ADM,ANG,APP,AZU1,B2M,BCL3,BPIFA1,CAMP,CST9,DEFA1,DEFA1B,DEFA3,DEFA4,DEFA5,DEFA6,DEFB1,DMBT1,FAU,FGA,FGB,HIST1H2BC,HIST1H2BE,HIST1H2BF,HIST1H2BG,HIST1H2BI,HIST1H2BJ,HIST1H2BK,HLA-A,HLA-E,IGJ,IL36RN,KLK3,LTF,NPY,PLA2G1B,PLA2G6,RNASE3,RNASE7,RPL39,SEMG1,SEMG2,SLPI,SPON2,TAC1,VIP
GO:STEROID_HORMONE_RECEPTOR_ACTIVITY	http://www.broadinstitute.org/gsea/msigdb/cards/GO_STEROID_HORMONE_RECEPTOR_ACTIVITY	57	0.037467	0.883098	1	1	ABHD2,AR,ESR1,ESR2,ESRRA,ESRRB,ESRRG,HNF4A,HNF4G,LEF1,NKX3-1,NR0B1,NR0B2,NR1D1,NR1D2,NR1H2,NR1H3,NR1H4,NR1I2,NR1I3,NR2C1,NR2C2,NR2E1,NR2F1,NR2F2,NR2F6,NR3C1,NR3C2,NR4A1,NR4A2,NR4A3,NR5A1,NR5A2,NR6A1,OR51E2,PAQR5,PAQR6,PAQR7,PAQR8,PAQR9,PGR,PGRMC2,PPARA,PPARD,PPARG,RARA,RARB,RARG,RORA,RORB,RORC,RXRA,RXRB,RXRG,THRA,THRB,VDR
GO:POSITIVE_REGULATION_OF_ENDOTHELIAL_CELL_DIFFERENTIATION	http://www.broadinstitute.org/gsea/msigdb/cards/GO_POSITIVE_REGULATION_OF_ENDOTHELIAL_CELL_DIFFERENTIATION	14	0.037494	0.883098	1	1	ACVRL1,ALOX12,ATOH8,BMP4,BMP6,BTG1,CDH5,CLDN5,CTNNB1,ETV2,NOTCH1,PROC,S1PR2,TMEM100
GO:CYTOKINESIS	http://www.broadinstitute.org/gsea/msigdb/cards/GO_CYTOKINESIS	84	0.037701	0.88478	1	1	ACTR2,ACTR3,AHCTF1,ALKBH4,ANK3,ANLN,APC,ARHGEF11,ARL3,AURKB,AURKC,BBS4,BCL2L1,BECN1,BIN3,BIRC5,BRCA2,CECR2,CEP55,CHMP4B,CIT,CKAP2,CNTROB,CUL7,DAPK3,DCTN3,DIAPH2,ECT2,ESPL1,FMN2,GTPBP8,INCENP,IST1,JTB,KIAA0196,KIF13A,KIF20A,KIF23,KIF4A,KIF4B,KLHL13,KLHL9,LZTS2,MAP9,MITD1,MYH10,MYH9,NEK6,NEK7,NOX5,NUSAP1,PIK3C3,PLK1,PRC1,RAB11A,RAB11FIP3,RAB11FIP4,RAB35,RACGAP1,RALA,RALB,RASA1,RHOA,RHOB,RHOC,ROCK2,ROPN1B,SEPT5,SEPT6,SEPT7,SNX18,SNX33,SNX9,SON,SPAST,SPIRE1,SPIRE2,SPTBN1,STAMBP,STMN1,TTC19,USP8,ZFYVE26,ZNF365
GO:NEGATIVE_REGULATION_OF_LEUKOCYTE_APOPTOTIC_PROCESS	http://www.broadinstitute.org/gsea/msigdb/cards/GO_NEGATIVE_REGULATION_OF_LEUKOCYTE_APOPTOTIC_PROCESS	42	0.037807	0.88478	1	1	ADA,AURKB,AXL,BCL10,BCL6,BMP4,CCL19,CCL21,CCL5,CCR7,CD27,CD74,CXCL12,DOCK8,FADD,FCER1G,FOXP1,GAS6,GPAM,HCLS1,HIF1A,HSH2D,IDO1,IL2,IRF7,IRS2,ITPKB,JAK3,KITLG,LILRB1,MERTK,MIF,NOC2L,NOD2,PIP,PRKCQ,RAG1,RORC,SLC39A10,SLC46A2,ST6GAL1,TSC22D3
GO:NEGATIVE_REGULATION_OF_DNA_BIOSYNTHETIC_PROCESS	http://www.broadinstitute.org/gsea/msigdb/cards/GO_NEGATIVE_REGULATION_OF_DNA_BIOSYNTHETIC_PROCESS	31	0.038009	0.886675	1	1	ACD,ACVRL1,ADIPOQ,ANKRD1,BMPR2,CERS1,CTC1,DACH1,DNAJC2,DUSP1,GJA1,GNL3L,HNRNPA1,HNRNPC,HNRNPU,KCNK2,MCRS1,MEN1,NAT10,OBFC1,PIF1,PINX1,PML,POT1,PPARG,RGN,SRC,TEN1,TERF1,TINF2,TP53
GO:PROTEIN_LOCALIZATION_TO_CHROMOSOME_CENTROMERIC_REGION	http://www.broadinstitute.org/gsea/msigdb/cards/GO_PROTEIN_LOCALIZATION_TO_CHROMOSOME_CENTROMERIC_REGION	12	0.038434	0.889091	1	1	AURKB,BUB1B,CASC5,CDK1,CENPA,CHAMP1,GSG2,MIS12,MTBP,RB1,RCC2,ZW10
GO:GOLGI_CISTERNA_MEMBRANE	http://www.broadinstitute.org/gsea/msigdb/cards/GO_GOLGI_CISTERNA_MEMBRANE	68	0.038706	0.889091	1	1	ARAP1,ASAP2,B3GALT6,B4GALNT3,B4GALNT4,B4GALT1,B4GALT2,B4GALT3,B4GALT4,B4GALT5,B4GALT6,B4GALT7,BCAP31,CANT1,CHPF,CHPF2,CHSY1,CHSY3,COG3,CSGALNACT1,CSGALNACT2,FUT1,FUT10,FUT11,FUT2,FUT3,FUT4,FUT5,FUT6,FUT7,FUT8,FUT9,GAL3ST2,GAL3ST3,GAL3ST4,GALNT1,GALNT2,GALNT3,GOLGA1,GOLGA2,GOLGA3,GOLGA8A,GOLGA8B,GOLIM4,GOLPH3,GOLPH3L,HACE1,INPP5E,MOB4,NAGPA,NUCB1,PITPNM1,PSENEN,RAB21,SAR1B,SCFD1,SORT1,ST3GAL1,ST3GAL2,ST3GAL3,ST3GAL4,ST6GAL1,ST6GAL2,TMED2,TMED3,TMEM115,UXS1,YIPF5
GO:HEMATOPOIETIC_STEM_CELL_DIFFERENTIATION	http://www.broadinstitute.org/gsea/msigdb/cards/GO_HEMATOPOIETIC_STEM_CELL_DIFFERENTIATION	12	0.038707	0.889091	1	1	ACE,BATF,CDK6,CHD2,ERCC2,HOXB4,MEOX1,SFRP1,SP7,SRF,TAL1,XRCC5
PID:ATM_PATHWAY	http://www.broadinstitute.org/gsea/msigdb/cards/PID_ATM_PATHWAY	34	0.038799	0.889091	1	1	ABL1,ATM,BID,BLM,BRCA1,CDC25A,CDC25C,CHEK2,CTBP1,DCLRE1C,FAM175A,FANCD2,H2AFX,KAT5,MDC1,MDM2,MRE11A,NBN,RAD17,RAD50,RAD9A,RBBP8,RFWD2,RNF8,SMC1A,SMC3,TERF2,TOP3A,TP53BP1,TRIM28,UBE2N,UIMC1,XRCC4,YWHAB
GO:POSITIVE_REGULATION_OF_BLOOD_PRESSURE	http://www.broadinstitute.org/gsea/msigdb/cards/GO_POSITIVE_REGULATION_OF_BLOOD_PRESSURE	37	0.039017	0.889091	1	1	ADH5,ADIPOQ,ADORA1,ADRA1A,ADRA1B,ADRA1D,ADRB1,ADRB2,AGT,AVP,AVPR1A,AVPR2,C12orf39,CARTPT,CNR1,CRHR2,CYBA,CYP11B2,DRD5,ENG,F11R,GLP1R,HSD11B2,ID2,NPFF,OR51E2,OXT,OXTR,PDE4D,QRFP,TACR1,TACR3,TBXA2R,TPM1,UTS2,UTS2R,WNK1
GO:REGULATION_OF_RELEASE_OF_CYTOCHROME_C_FROM_MITOCHONDRIA	http://www.broadinstitute.org/gsea/msigdb/cards/GO_REGULATION_OF_RELEASE_OF_CYTOCHROME_C_FROM_MITOCHONDRIA	43	0.039096	0.889091	1	1	AKT1,APOPT1,ARRB2,AVP,BAD,BAK1,BAX,BBC3,BCL2L1,BCL2L11,BID,BIK,BMF,BNIP3,CIDEB,DNM1L,FAM162A,FXN,GPX1,HGF,HRK,IGF1,LMNA,MFF,MLLT11,MMP9,MOAP1,NOL3,OPA1,PARK2,PARL,PDCD5,PINK1,PLA2G6,PLAUR,PMAIP1,PPIF,PRELID1,PSMD10,PYCARD,TNFSF10,TP53,TRIAP1
GO:MODULATION_OF_EXCITATORY_POSTSYNAPTIC_POTENTIAL	http://www.broadinstitute.org/gsea/msigdb/cards/GO_MODULATION_OF_EXCITATORY_POSTSYNAPTIC_POTENTIAL	29	0.039199	0.889091	1	1	CELF4,CUX2,DLG4,DMPK,DRD4,EIF4A3,GRIN1,GSK3B,LRRK2,MTMR2,NETO1,NLGN1,NLGN2,NLGN3,NLGN4X,NPY2R,NRXN1,PRKCZ,PTEN,PTK2B,RELN,RIMS1,RIMS2,S1PR2,SHANK1,SHANK3,STX1B,WNT7A,ZMYND8
GO:SUPEROXIDE_METABOLIC_PROCESS	http://www.broadinstitute.org/gsea/msigdb/cards/GO_SUPEROXIDE_METABOLIC_PROCESS	30	0.039359	0.889091	1	1	ALOX12,APOA4,ATP7A,CCS,CYB5R4,CYBA,CYBB,DUOX1,EDN1,IMMP2L,MPO,NCF2,NOS2,NOS3,NOX1,NOX3,NOX4,NOX5,NOXA1,NOXO1,NQO1,PRDX1,PRDX2,PREX1,PRG3,SH3PXD2A,SH3PXD2B,SOD1,SOD2,SOD3
GO:BEHAVIOR	http://www.broadinstitute.org/gsea/msigdb/cards/GO_BEHAVIOR	492	0.039392	0.889091	1	1	AAAS,ABAT,ABCA7,ABHD12,ACE2,ADAM2,ADAM22,ADCY1,ADCY3,ADCY5,ADCY8,ADCYAP1,ADM2,ADNP,ADRB2,ADRB3,AFF2,AGRP,AGT,AGTR2,AHCY,ALDH1A3,ALS2,ANKH,ANXA7,APBA1,APBA2,APLN,APP,APRT,ARC,ARF4,ARRB2,ASIP,ASTN1,ATAD1,ATP1A2,ATP1A3,ATP2B2,ATP7A,ATP8A1,ATP8A2,ATXN3,AUTS2,AVP,AVPR1A,BBS12,BBS4,BCHE,BCL2,BHLHB9,BRAF,BRS3,BSX,BTBD9,BTG2,C12orf10,C1QL1,CACNA1A,CACNA1B,CACNB4,CALB1,CAMK4,CARTPT,CASP3,CASR,CCK,CCKAR,CCKBR,CCL3,CDH23,CDK5,CEBPB,CELSR1,CEND1,CHAT,CHD7,CHL1,CHRNA3,CHRNA4,CHRNA5,CHRNA7,CHRNB1,CHRNB2,CHRNB4,CLDN5,CLN3,CLN6,CLN8,CNR1,CNTFR,CNTN2,CNTNAP2,COMT,CPEB3,CPT1A,CREB1,CRH,CRHBP,CRTC1,CSTB,CTNS,CUX2,CX3CR1,CXCL12,DAB1,DACH1,DBH,DDO,DEAF1,DERL2,DGKI,DKK1,DLG4,DMBX1,DMRT3,DMRTA1,DNAJC9,DNM1,DPP4,DRD1,DRD2,DRD3,DRD4,DRD5,DSCAM,DVL1,DYNLRB1,EFNB3,EGFR,EGR2,EIF2AK4,EIF4A3,EIF4E,EIF4EBP2,EIF4G1,EN1,EP300,EPHA4,EPHB2,EPM2A,EPS8,ESPN,ESR2,ETV1,ETV5,FBXL20,FEN1,FEZF2,FGF12,FGF13,FIG4,FOS,FOSL1,FOXA2,FOXB1,FOXP2,FXN,FYN,FZD4,GAA,GABRA5,GABRG2,GAL,GALR2,GALR3,GBX1,GCG,GCNT4,GDNF,GHRL,GHSR,GIGYF2,GIP,GIT2,GJB4,GLP1R,GLRA1,GLRB,GLS,GM2A,GMFB,GNAQ,GNB1L,GNG8,GPI,GPR21,GPR37,GPR52,GPR88,GPRC5B,GRIA1,GRID1,GRIK2,GRIN1,GRIN2A,GRIN2B,GRIN2D,GRM1,GRM5,GRM6,GRM7,GRN,HAND2,HCRT,HCRTR1,HCRTR2,HDAC2,HELT,HEXB,HIF1A,HIPK2,HMGCR,HOMER1,HOXA1,HOXB8,HOXD10,HOXD9,HPGDS,HPRT1,HRAS,HRH1,HRH2,HTR1A,HTR1B,HTR2A,HTR2B,HTR2C,HTRA2,HTT,IAPP,ID2,IDO1,IGF1,IGF2,IL1B,ITGA3,ITGA5,ITGA8,ITGB1,ITPR3,JPH3,JPH4,JUN,KAT2B,KCNAB1,KCND2,KCNJ10,KCNK10,KCNK2,KCNK4,KIRREL3,KIT,KLHL1,KLK8,KRAS,LEP,LGI4,LHX8,LPHN3,LRRK2,LRRN4,LRRTM1,LSAMP,MAFG,MAPK8IP2,MAPT,MBD2,MBD5,MC3R,MC4R,MCHR1,MCOLN3,MDK,MECP2,MEF2C,MEIS1,MEIS2,MKKS,MRAP2,MTNR1A,MTOR,MUSK,MYH14,MYO15A,MYO5A,NAGLU,NAV2,NCOA1,NCOA2,NDRG4,NEGR1,NETO1,NEUROD2,NF1,NHLH2,NKX2-1,NLGN2,NLGN3,NLGN4X,NMS,NMU,NMUR2,NOS1,NOVA1,NPAS1,NPC1,NPHP1,NPHP4,NPS,NPTN,NPTX2,NPW,NPY,NPY1R,NPY2R,NPY5R,NQO2,NR2E1,NR4A2,NR4A3,NRG1,NRGN,NRXN1,NRXN2,NRXN3,NTAN1,NTF4,NTRK1,NTRK2,NTS,NTSR1,OBP2B,OLFM2,OPRD1,OPRK1,OPRL1,OPRM1,OSM,OTOG,OXR1,OXT,OXTR,P2RX2,P2RX3,P2RY1,PAFAH1B1,PAIP2,PAK7,PARK2,PARK7,PAX5,PBX3,PCDH17,PDE1B,PENK,PEX13,PIRT,PITX3,PJA2,PLA2G6,PLCB1,PLK2,PMCH,POU4F1,PPARA,PPP1R1B,PPP3CB,PPT1,PPY,PREX2,PRKAR1B,PRKAR2B,PRKCE,PRKCG,PRKCZ,PRLH,PRLHR,PRNP,PSEN1,PTEN,PTGS1,PTGS2,PTN,PTPN5,PTPRZ1,PUM1,PYY,QRFP,RASD2,RASGRF1,RELN,REN,RGS14,RIC8A,RIN1,RMI1,RNF180,RPS6KB1,S100B,SCN1A,SCN9A,SDK1,SEPP1,SERPINE2,SERPINF1,SEZ6,SEZ6L,SGK1,SHANK1,SHANK3,SHC3,SIX3,SLC11A2,SLC12A5,SLC16A1,SLC17A7,SLC18A2,SLC1A2,SLC1A3,SLC24A2,SLC4A10,SLC6A1,SLC6A3,SLC6A4,SLC8A2,SLC8A3,SLITRK1,SLITRK5,SLITRK6,SLURP1,SNAP25,SNCA,SNCG,SOBP,SOD1,SORCS3,SPTBN2,SPTBN4,SRD5A1,SRF,SRPX2,STAR,STAT3,STRA6,STRBP,STRN,STS,SYNGAP1,SYNJ1,TAC1,TACR1,TACR2,TAL1,TANC1,TAS2R1,TAS2R5,TBCE,TBR1,TBX1,TCF15,TH,THBS1,THBS4,THRA,THRB,TMOD1,TMOD2,TNR,TP53,TRH,TRMT1L,TRPV1,TSC1,TSPO,UBA6,UBE2Q1,UBR3,UCHL1,UCN,UNC79,USP2,USP46,VDAC1,VIP,VLDLR,VPS13A,VWA1,ZDHHC8,ZFHX2,ZIC1,ZNF385A
GO:REGULATION_OF_B_CELL_PROLIFERATION	http://www.broadinstitute.org/gsea/msigdb/cards/GO_REGULATION_OF_B_CELL_PROLIFERATION	55	0.039708	0.889091	1	1	ADA,AHR,ATM,BCL2,BCL6,BST1,CARD11,CASP3,CD300A,CD38,CD40,CD74,CD81,CDKN1A,CDKN2A,CHRNB2,CLCF1,CTLA4,GPR183,IKZF3,IL10,IL13,IL2,IL21,IL4,IL5,IL7,INPP5D,IRS2,LYN,MEF2C,MIF,MNDA,MZB1,NCKAP1L,NFATC2,PAWR,PELI1,PKN1,PRDM1,PTPRC,RC3H1,SASH3,SLC39A10,TCF3,TICAM1,TIRAP,TLR4,TNFRSF13B,TNFRSF13C,TNFRSF21,TNFRSF4,TNFSF13B,VAV3,WNT3A
GO:RESPONSE_TO_MANGANESE_ION	http://www.broadinstitute.org/gsea/msigdb/cards/GO_RESPONSE_TO_MANGANESE_ION	17	0.039709	0.889091	1	1	ADAM9,ARG1,ATF4,ATP13A2,D2HGDH,EIF2AK3,EIF2S1,GRIN1,HSPA5,INSR,LRRK2,PARK2,PTGS2,SLFN14,TFRC,TH,TSPO
GO:NEGATIVE_REGULATION_OF_TYPE_2_IMMUNE_RESPONSE	http://www.broadinstitute.org/gsea/msigdb/cards/GO_NEGATIVE_REGULATION_OF_TYPE_2_IMMUNE_RESPONSE	10	0.039715	0.889091	1	1	ANXA1,BCL6,CCR2,HLX,IFNA2,IFNB1,IL27RA,NDFIP1,SOCS5,STAT6
GO:REGULATION_OF_LIPASE_ACTIVITY	http://www.broadinstitute.org/gsea/msigdb/cards/GO_REGULATION_OF_LIPASE_ACTIVITY	80	0.039755	0.889091	1	1	ABHD5,ABL1,ABL2,ADCYAP1R1,ADRA1A,AGT,AGTR1,ANG,ANGPTL3,ANGPTL4,ANXA1,APOA1,APOA2,APOA4,APOA5,APOC1,APOC2,APOC3,APOH,ARF4,ARHGAP6,ARL1,AVPR1A,BICD1,C5AR1,CALCR,CAMK2B,CCL5,CYR61,EDNRA,EGFR,ESR1,FGF2,FGFR1,FGFR2,FGFR3,FLT1,GNA13,GNA15,GNAQ,GPIHBP1,GPR55,HPCA,HTR2A,HTR2B,ITK,KIT,LMF1,LPAR1,LPAR2,LRP1,MARCKS,NMUR1,NMUR2,NR1H2,NR1H3,PDGFRA,PDGFRB,PDPK1,PLA2G1B,PLA2G5,PLA2R1,PLCB2,PLIN5,PNLIP,PPT1,PRKCD,PRKCE,PRKCZ,PTAFR,RASGRP1,RASGRP4,RGS2,RHOA,RHOC,S1PR4,SELE,SNCA,SORT1,TXK
GO:PHOSPHATASE_BINDING	http://www.broadinstitute.org/gsea/msigdb/cards/GO_PHOSPHATASE_BINDING	161	0.039949	0.889091	1	1	AKAP1,AKAP11,AKAP5,AKT1,ANAPC4,ANAPC5,ANAPC7,ANKLE2,AP3B1,ARPP19,ATP2B4,BAD,BCL2,CABIN1,CARHSP1,CDC27,CDC5L,CDH2,CDH5,CDKN1B,CEACAM1,CEP192,CHCHD3,CNST,CRY1,CRY2,CSF1R,CSK,CSRNP2,CTNNB1,CTSC,CTTNBP2NL,DAB2IP,DLG1,DLG3,DLG4,DRD1,DZIP3,EGFR,EIF2AK3,EIF4EBP1,ELFN1,ELFN2,ELL,ENSA,ERBB2,FBXL2,FER,FLT4,FOXO1,GCK,GNB2L1,GRB2,GRIN3A,HMGCR,HSF4,HSP90AA1,HSP90B1,IGBP1,INSR,IQGAP1,IRS2,ITGA1,JAK1,JAK3,JUP,KAT2A,KCNN4,KCNQ1,LCK,LILRB1,LILRB2,LMNA,MAGI2,MAP2K7,MAP3K5,MAPK1,MAPK14,MAPK3,MAPT,MAST2,MASTL,MET,MVP,MYOZ2,NEK2,PARD3,PAWR,PHACTR1,PHACTR3,PHACTR4,PIK3R1,PIK3R2,PPARA,PPARG,PPME1,PPP1CA,PPP1CC,PPP1R15A,PPP1R18,PPP1R21,PPP1R26,PPP1R27,PPP1R32,PPP1R35,PPP1R36,PPP1R37,PPP1R3C,PPP1R3F,PPP1R3G,PPP1R9A,PPP1R9B,PPP2R2A,PPP2R4,PPP3CB,PPP6R1,PPP6R3,PTPN1,ROS1,RPA2,RPS6KB1,SBF2,SFI1,SH2D4A,SH3GL1,SH3YL1,SHC1,SHOC2,SKAP1,SLC6A3,SLC9A1,SLC9A3R1,SLC9A3R2,SMAD2,SMAD3,SMG5,SMG7,SNX3,SOD1,SPHK1,SPRED1,SPTBN4,STAT3,STAT5B,STAT6,STAU1,STRN,STRN3,STRN4,STX17,SYTL2,TCTEX1D4,TP53,TPRN,TRAF2,TRAF3,TRPC4AP,TSC2,VCP,VRK3,WNK1
GO:TCTN_B9D_COMPLEX	http://www.broadinstitute.org/gsea/msigdb/cards/GO_TCTN_B9D_COMPLEX	12	0.039964	0.889091	1	1	AHI1,B9D1,B9D2,CC2D2A,CEP290,MKS1,TCTN1,TCTN2,TMEM17,TMEM216,TMEM231,TMEM67
DENOVO-DB_EARLY_ONSET_ALZHEIMER	http://denovo-db.gs.washington.edu/denovo-db/QueryVariantServlet?searchBy=Phenotype&target=early_onset_alzheimer	14	0.040126	0.889091	1	1	ABCA12,ACO2,ADH7,CASC5,CPM,DPF3,MYCT1,OXTR,PHKA2,RGS13,RNF213,SLC25A27,VPS35,ZDHHC13
KEGG:STEROID_HORMONE_BIOSYNTHESIS	http://www.broadinstitute.org/gsea/msigdb/cards/KEGG_STEROID_HORMONE_BIOSYNTHESIS	51	0.040176	0.889091	1	1	AKR1C1,AKR1D1,COMT,CYP11A1,CYP11B1,CYP11B2,CYP17A1,CYP19A1,CYP1A1,CYP1B1,CYP21A2,CYP3A4,CYP3A43,CYP3A5,CYP3A7,CYP7A1,CYP7B1,HSD11B1,HSD11B2,HSD17B1,HSD17B12,HSD17B2,HSD17B3,HSD17B6,HSD17B7,HSD17B8,HSD3B1,HSD3B2,SRD5A1,SRD5A3,STS,SULT1E1,SULT2B1,UGT1A1,UGT1A10,UGT1A3,UGT1A4,UGT1A5,UGT1A6,UGT1A7,UGT1A8,UGT1A9,UGT2A1,UGT2A3,UGT2B10,UGT2B11,UGT2B15,UGT2B28,UGT2B4,UGT2B7
GO:MYELOID_LEUKOCYTE_ACTIVATION	http://www.broadinstitute.org/gsea/msigdb/cards/GO_MYELOID_LEUKOCYTE_ACTIVATION	90	0.040475	0.89301	1	1	ADAM9,AIF1,ANXA3,AZU1,BATF,BATF2,BATF3,CAMK4,CCL3,CCL5,CD244,CD86,CD93,CHGA,CLU,CPLX2,CRTC3,CSF1,CSF2,CX3CR1,CXCR2,DHRS2,DOCK2,EDN2,F2RL1,FCER1G,FOXP1,GATA2,HAVCR2,HMGB1,HYAL2,IL13,IL4,IL8,IRF4,JMJD6,JUN,KIT,LAT,LBP,LCP2,LTBR,LYN,MRGPRX2,NDRG1,NR4A3,PI4K2A,PIK3CD,PIK3CG,PLA2G3,PPBP,PREX1,PRG3,PRKCD,PRKCE,PSEN1,PYCARD,PYDC1,RASGRP1,RBPJ,RELB,RHOH,S100A12,S100A13,SBNO2,SLAMF1,SLC11A1,SLC7A2,SNAP23,SNCA,SPACA3,SPI1,STXBP2,STXBP3,SYK,TGFB1,TGFBR2,TICAM1,TLR1,TLR3,TLR4,TLR7,TLR8,TNFSF9,TRAF6,TYROBP,UBD,VAMP2,VAMP8,ZAP70
REACTOME:SPRY_REGULATION_OF_FGF_SIGNALING	http://www.broadinstitute.org/gsea/msigdb/cards/REACTOME_SPRY_REGULATION_OF_FGF_SIGNALING	13	0.040965	0.896001	1	1	BRAF,CBL,GRB2,MAPK1,MAPK3,MKNK1,PPP2CA,PPP2CB,PPP2R1A,RPS27A,SPRY2,SRC,UBA52
GO:CLATHRIN_COAT	http://www.broadinstitute.org/gsea/msigdb/cards/GO_CLATHRIN_COAT	44	0.041334	0.896001	1	1	AFTPH,AP1B1,AP1G1,AP1G2,AP1M1,AP1M2,AP1S1,AP2A1,AP2A2,AP2B1,AP2M1,AP2S1,AP3B1,AP3M1,AP3M2,AP4B1,AP4M1,BAIAP2L2,CLTA,CLTB,CLTC,EGFR,EPN2,EPS15,EPS15L1,GGA1,GGA2,GGA3,IGF2R,KCNQ5,LDLRAP1,NCALD,NECAP2,PANK1,PICALM,SCLT1,SCN10A,SGIP1,SYNJ1,SYNRG,TBC1D5,VPS33A,VPS33B,VPS41
GO:CYTOSKELETON_DEPENDENT_CYTOKINESIS	http://www.broadinstitute.org/gsea/msigdb/cards/GO_CYTOSKELETON_DEPENDENT_CYTOKINESIS	39	0.041348	0.896001	1	1	ACTR2,ACTR3,ALKBH4,ANK3,ANLN,APC,AURKB,BBS4,BIN3,CEP55,CHMP4B,CKAP2,CNTROB,CUL7,FMN2,GTPBP8,KIAA0196,KIF20A,KIF23,KIF4A,KIF4B,MITD1,MYH10,NUSAP1,PLK1,RACGAP1,RASA1,RHOA,SNX18,SNX33,SNX9,SPAST,SPIRE1,SPIRE2,SPTBN1,STAMBP,STMN1,USP8,ZNF365
GO:TISSUE_MORPHOGENESIS	http://www.broadinstitute.org/gsea/msigdb/cards/GO_TISSUE_MORPHOGENESIS	519	0.041353	0.896001	1	1	ACTA1,ACTA2,ACTC1,ACTG2,ACVR1,ACVRL1,ADAM17,ADAMTS16,ADM,AHI1,ALDH1A3,ALX1,ANKRD1,APAF1,AREG,ARHGAP12,ARHGAP35,ARID1A,ARL13B,ARL6,ARTN,ATP7A,ATP8A2,AXIN1,B4GALT1,BAK1,BAX,BBS4,BBS5,BBS7,BCL10,BCL2,BMP10,BMP2,BMP4,BMP7,BMPR1A,BMPR2,BTRC,C1orf172,C2CD3,C5orf42,CA2,CA9,CABP4,CALB1,CC2D2A,CCDC103,CCDC39,CCDC40,CCDC66,CCL11,CCM2,CDC42,CDON,CEACAM1,CELSR1,CEP290,CHRD,CITED1,CLIC4,COBL,COL11A1,COL3A1,COL4A1,COL5A1,CRB2,CRYGS,CSF1,CSF1R,CSNK2B,CTHRC1,CTNNB1,CTNNBIP1,CTSH,CTSZ,CYP7B1,CYR61,DAG1,DCHS1,DDR1,DEAF1,DKK1,DLC1,DLG1,DLG3,DLG5,DLL1,DLL4,DNAAF1,DSCAM,DSP,DVL1,DVL2,DVL3,EDN1,EDNRA,EFNB2,EGF,EGFR,EGLN1,ENG,EOMES,EPB41L5,EPHA2,EPHA4,EPHA7,ESR1,ETV2,ETV4,EXOC4,EXT2,EYA1,EYA2,EZR,FAT4,FEM1B,FGF1,FGF10,FGF2,FGF7,FGF8,FGFR1,FGFR2,FJX1,FKBP1A,FLNA,FLRT3,FMN1,FOLR1,FOXA1,FOXC1,FOXC2,FOXD1,FOXE1,FOXF1,FOXF2,FOXH1,FOXL1,FOXN1,FOXN4,FOXQ1,FRAS1,FREM2,FRS2,FRZB,FUZ,FZD1,FZD2,FZD3,FZD5,FZD6,GATA3,GATA4,GBX2,GCM1,GCNT1,GCNT4,GDF7,GDNF,GJA1,GLI2,GLI3,GLMN,GNA13,GNAT2,GPC3,GPI,GRB2,GREM1,GRHL2,GRHL3,GRSF1,GZF1,HAND1,HAND2,HBEGF,HCN1,HEG1,HES1,HES5,HESX1,HEY1,HEY2,HEYL,HHEX,HHIP,HIF1A,HIPK1,HIPK2,HMGA2,HNF1B,HOXA11,HOXA5,HOXB13,HOXB2,HOXB4,HOXD11,HOXD13,ID4,IFT122,IFT172,IFT52,IFT57,IGFBP5,IHH,IL10,IL6,ILK,INHBA,INTU,IPMK,IRX1,IRX2,ISL1,ITGA2,ITGA3,ITGA5,ITGA8,ITGB1,ITGB3,ITGB4,JAG1,JAG2,KAT2A,KDM5B,KDM6A,KDM6B,KIF20B,KIF26B,KLF4,KLHL3,KLK14,KRAS,KRT16,KRT17,KRT25,KRT27,KRT71,LAMA5,LBX1,LCP1,LEF1,LGR4,LGR5,LHX1,LHX2,LIAS,LIN7C,LMO4,LRP5,LRP6,LUZP1,MAN2A1,MATN1,MDM2,MED1,MED12,MEF2C,MEGF11,MEGF8,MESP1,MET,MIB1,MICAL2,MKKS,MKS1,MMP14,MPP5,MSN,MSX1,MSX2,MTHFD1,MTHFD1L,MTSS1,MYBPC3,MYC,MYCN,MYF5,MYF6,MYH6,MYH7,MYL2,MYL3,MYLK,MYLK2,NDRG4,NF2,NFATC4,NKX2-1,NKX2-5,NKX3-1,NODAL,NOG,NOTCH1,NOTCH4,NOTO,NPHP3,NPNT,NR4A3,NRARP,NRG1,NRP1,NTN1,OSR1,OVOL2,PAFAH1B1,PAK1,PAX2,PAX7,PAX8,PBX1,PCDH8,PDCD10,PDE6C,PDX1,PFN1,PGF,PHACTR4,PITX2,PKD1,PKD2,PKP2,PLOD3,PLXNA1,PLXNB2,PLXND1,PML,PODXL,POFUT2,POU4F1,PPP1CA,PRICKLE1,PRKACA,PRKACB,PRKAR1A,PRKD2,PRKX,PROM1,PROX1,PSEN1,PTCD2,PTCH1,PTF1A,PTK7,PTN,PTPRM,PVRL3,RAB10,RALA,RAP2A,RARA,RARG,RASIP1,RBM15,RBP4,RBPJ,RDH10,RDH13,RET,RHOA,RHOB,RHOC,RIPK4,RLTPR,ROM1,RORB,RP1,RPE65,RPGRIP1L,RPS7,RS1,RSPO2,RSPO3,RXRA,RYR2,S1PR1,SALL1,SALL4,SCNN1B,SCRIB,SDC4,SDK1,SDK2,SEC24B,SEMA3A,SEMA3C,SEMA3E,SEMA4C,SERPINB5,SETD2,SETDB2,SFRP1,SFRP2,SHH,SHOX2,SHROOM3,SIRT6,SIX1,SIX2,SIX3,SIX4,SKI,SLC9A3R1,SLIT2,SMAD1,SMAD2,SMAD3,SMAD4,SMAD7,SMO,SNAI1,SNAI2,SOCS3,SOS1,SOSTDC1,SOX10,SOX11,SOX17,SOX18,SOX4,SOX8,SOX9,SPI1,SPINT1,SPRY1,SPRY2,SRC,SRF,ST14,STARD13,STC1,STIL,STK3,STK4,SUFU,T,TACSTD2,TAL1,TBX1,TBX2,TBX20,TBX3,TBX4,TBX5,TBX6,TCAP,TCF15,TCF21,TCTN1,TFAP2A,TFAP2B,TGFB1,TGFB1I1,TGFB2,TGFBR2,TGFBR3,TGM2,TGM3,THY1,TIMELESS,TLX2,TMED2,TMEFF2,TMEM100,TMEM79,TNC,TNNC1,TNNI1,TNNI3,TNNT2,TOPORS,TOR1A,TP63,TPM1,TRAF3IP1,TRAF6,TRIM15,TRIM28,TRIM71,TSC1,TSC2,TSPAN12,TTN,TULP3,TWIST1,TWSG1,TXNRD1,UBE4B,VANGL2,VASP,VCL,VDR,VEGFA,VEGFC,VPS52,VSX1,WLS,WNK4,WNT1,WNT10A,WNT11,WNT16,WNT2,WNT3,WNT3A,WNT4,WNT5A,WNT6,WNT7A,WNT7B,WNT9B,WT1,XIRP2,YAP1,ZEB2,ZFPM1,ZFPM2,ZIC3
GO:INOSITOL_PHOSPHATE_PHOSPHATASE_ACTIVITY	http://www.broadinstitute.org/gsea/msigdb/cards/GO_INOSITOL_PHOSPHATE_PHOSPHATASE_ACTIVITY	20	0.041367	0.896001	1	1	BPNT1,IMPA1,IMPA2,IMPAD1,INPP1,INPP4A,INPP4B,INPP5A,INPP5B,INPP5D,INPP5E,INPP5F,INPP5J,INPP5K,INPPL1,ITPK1,MINPP1,OCRL,PTEN,SYNJ1
GO:CELLULAR_RESPONSE_TO_BMP_STIMULUS	http://www.broadinstitute.org/gsea/msigdb/cards/GO_CELLULAR_RESPONSE_TO_BMP_STIMULUS;GO:RESPONSE_TO_BMP;http://www.broadinstitute.org/gsea/msigdb/cards/GO_RESPONSE_TO_BMP	89	0.041619	0.896001	1	1	ACVR1,ACVR2A,ACVR2B,ACVRL1,ADAMTS12,ADAMTS7,BMP1,BMP10,BMP15,BMP2,BMP3,BMP4,BMP5,BMP6,BMP7,BMP8A,BMP8B,BMPR1A,BMPR1B,BMPR2,C10orf54,CER1,CHRD,CHRDL1,COL2A1,DLX5,DSG4,EGR1,ENG,ETV2,FAM83G,FGF8,FN1,FSTL1,GATA3,GATA5,GATA6,GDF1,GDF6,GDF7,GDF9,GREM2,HEYL,HFE,ID1,KCND3,LEF1,LRP4,MAPK3,MEGF8,MSX1,MSX2,MYH6,NKX2-5,NODAL,NOG,PHOX2B,POU5F1,RGMA,RGMB,ROR2,RUNX2,RYR2,SFRP1,SKI,SLC33A1,SLC39A5,SMAD1,SMAD4,SMAD5,SMAD6,SMAD7,SMAD9,SMURF1,SMURF2,SPINT1,T,TGFBR3,TMEM100,TNMD,TWSG1,UBE2D1,UBE2D3,USP15,USP9X,ZCCHC12,ZCCHC18,ZFYVE16,ZNF8
GO:NEGATIVE_REGULATION_OF_OXIDATIVE_STRESS_INDUCED_INTRINSIC_APOPTOTIC_SIGNALING_PATHWAY	http://www.broadinstitute.org/gsea/msigdb/cards/GO_NEGATIVE_REGULATION_OF_OXIDATIVE_STRESS_INDUCED_INTRINSIC_APOPTOTIC_SIGNALING_PATHWAY	20	0.041782	0.896001	1	1	AKT1,BAG5,GPX1,HIF1A,HSPB1,HSPH1,HTRA2,INS,MAPK7,NFE2L2,NME5,NOL3,NONO,PARK2,PARK7,PINK1,SIRT1,SOD2,TRAP1,VNN1
GO:VESICLE_MEDIATED_TRANSPORT	http://www.broadinstitute.org/gsea/msigdb/cards/GO_VESICLE_MEDIATED_TRANSPORT	1140	0.041962	0.896001	1	1	A1BG,AAK1,ABCA1,ABCA12,ABCA7,ABCC4,ABI1,ABL1,ACHE,ACTB,ACTG1,ACTN1,ACTN2,ACTN4,ACTR1A,ACTR2,ACTR3,ADAMTS9,ADM,ADORA1,ADORA2A,ADRB2,ADRB3,ADRBK1,ADRBK2,AHI1,AHSG,AIF1,AKTIP,ALB,ALDOA,ALOX15,AMBP,AMN,AMPH,ANK1,ANK2,ANK3,ANKFY1,ANKRD27,ANKRD28,ANKRD50,ANXA1,ANXA11,ANXA2,ANXA3,AP1AR,AP1B1,AP1G1,AP1G2,AP1M1,AP1M2,AP1S1,AP1S2,AP1S3,AP2A1,AP2A2,AP2B1,AP2M1,AP2S1,AP3B1,AP3B2,AP3D1,AP3M1,AP3M2,AP3S1,AP3S2,AP4B1,AP4E1,AP4M1,APLP1,APLP2,APOA1,APOB,APOBR,APOE,APOH,APOL1,APP,ARAP3,ARC,AREG,ARF1,ARF3,ARF4,ARF5,ARF6,ARFGAP1,ARFGAP2,ARFGAP3,ARFGEF1,ARFGEF2,ARFRP1,ARHGAP27,ARHGAP44,ARL1,ARL17B,ARL3,ARL4C,ARPC1A,ARPC1B,ARPC2,ARPC3,ARPC4,ARPC5,ARR3,ARRB1,ARRB2,ASGR1,ASGR2,ATL2,ATL3,ATP6V1H,ATP8A1,ATP8A2,ATP9A,ATP9B,AXL,BAIAP2,BBS1,BCAP29,BCAP31,BCAS3,BCL2L1,BECN1,BET1,BET1L,BGLAP,BIN1,BIN2,BLOC1S1,BLOC1S2,BLOC1S3,BLZF1,BNIP1,BRK1,BRPF3,BRSK2,BVES,C16orf62,C2CD4A,C2CD4B,C2CD4C,C2CD4D,C3orf49,C4B,C9orf72,CACNA1A,CADPS,CADPS2,CALCR,CALCRL,CALM1,CALM2,CALM3,CALR,CALY,CANX,CAP1,CAV1,CAV2,CAV3,CCDC132,CCDC22,CCDC41,CCDC93,CCL3,CCL5,CCL8,CCR1,CD14,CD209,CD247,CD300LG,CD302,CD36,CD3G,CD47,CD5,CD55,CD59,CD5L,CD6,CD63,CD81,CD9,CD93,CDC37L1,CDC42,CDC42SE1,CDC42SE2,CDC7,CDK16,CDK5,CEBPE,CECR2,CENPE,CFD,CFI,CFTR,CHGA,CHIC2,CHMP1A,CHMP1B,CHMP2A,CHMP2B,CHMP3,CHMP4A,CHMP4B,CHMP4C,CHMP5,CHMP6,CHMP7,CLASP1,CLASP2,CLEC10A,CLEC3B,CLEC4M,CLEC7A,CLEC9A,CLINT1,CLN3,CLTA,CLTB,CLTC,CLU,CNIH2,CNIH3,CNIH4,CNTN2,COG1,COG2,COG3,COG4,COG5,COG6,COG7,COG8,COL7A1,COLEC11,COLEC12,COMMD1,COPA,COPB1,COPB2,COPE,COPS5,COPZ1,COPZ2,CORO1A,CORO1C,CORO7,CPLX1,CPLX2,CPLX3,CPLX4,CPNE1,CPNE3,CPNE6,CREB3L2,CRHBP,CRK,CRP,CSNK1A1,CSNK1A1L,CSNK1D,CSNK1E,CSNK1G1,CSNK1G2,CSNK1G3,CTAGE5,CTNNB1,CTSC,CTSW,CTSZ,CTTN,CUBN,CUL3,CUX1,CXCL16,CXCR1,CXCR2,CYB5R1,CYFIP2,CYTH1,CYTH2,CYTH3,DAB2,DBNL,DCTN1,DCTN2,DCTN3,DCTN4,DCTN5,DCTN6,DENND1A,DENND1B,DENND2A,DENND5A,DGKD,DLL1,DMBT1,DNAJC28,DNAJC5,DNAJC6,DNER,DNM1,DNM1L,DNM2,DNM3,DOC2A,DOC2B,DOCK1,DOCK2,DOPEY2,DPYSL2,DRD2,DRD3,DTNBP1,DYNC1H1,DYNC1I1,DYNC1I2,DYNC1LI2,DYNC2H1,DYNC2LI1,DYNLL1,DYNLL2,DYSF,ECM1,EEA1,EGF,EHD1,EHD2,EHD3,EHD4,EIF2AK1,ELANE,ELMO1,ELMO2,ELMO3,EMP2,ENDOU,ENPP1,ENPP2,ENPP3,EPG5,EPN1,EPN2,EPS15,EPS15L1,ERC1,ERGIC1,ERGIC2,ERGIC3,ESYT2,EVI5,EXOC1,EXOC2,EXOC3,EXOC3L1,EXOC3L2,EXOC3L4,EXOC4,EXOC5,EXOC6,EXOC6B,EXOC7,EXOC8,EXPH5,EZR,F10,F13A1,F2,F5,F7,F8,F9,FAM109A,FAM109B,FAM160A2,FAM21C,FAM3C,FCER1G,FCGR2A,FCGR3A,FCGRT,FCHO1,FCHO2,FCN1,FCN2,FCN3,FGA,FGB,FGG,FGR,FIGF,FKBP15,FLNA,FMN2,FN1,FNBP1,FNBP1L,FOLR1,FOLR2,FYN,GABARAPL2,GAPVD1,GAS6,GATA2,GBF1,GCC1,GCC2,GCGR,GDI2,GGA1,GGA2,GGA3,GHR,GNAI3,GOLGA1,GOLGA2,GOLGA3,GOLGA4,GOLGA5,GOLGA7,GOLGB1,GOLPH3,GOLPH3L,GOLT1A,GOLT1B,GOPC,GORASP1,GOSR1,GOSR2,GPIHBP1,GPR107,GRB2,GRIA1,GRK4,GRN,GSN,GULP1,HABP4,HAP1,HBA1,HBA2,HBB,HCK,HGF,HHIPL1,HIP1R,HMGB1,HOOK1,HOOK2,HOOK3,HP,HPR,HPX,HRAS,HRG,HSP90AA1,HSP90AB1,HSP90B1,HSPA8,HSPH1,HTR1B,HTR2B,HTT,HYOU1,ICAM5,IGF1,IGF2,IGF2R,IGJ,IGLL1,IGLL5,IL8,ILDR1,INPP5F,INPPL1,INS,IRF8,ISLR,ITGA2B,ITGA4,ITGAV,ITGB1,ITGB2,ITGB3,ITIH3,ITIH4,ITSN1,ITSN2,JAGN1,JMJD6,KALRN,KCNB1,KDELR1,KDELR2,KDELR3,KIAA0226,KIAA1432,KIF11,KIF13A,KIF15,KIF16B,KIF17,KIF18A,KIF1C,KIF20A,KIF22,KIF23,KIF26A,KIF2A,KIF2B,KIF2C,KIF3A,KIF3B,KIF3C,KIF4A,KIF4B,KIF5A,KIFAP3,KIT,KLC1,KLC2,KLHL12,KLHL20,KLRF2,KNG1,KRT18,LAMP1,LAMP2,LAT,LBP,LDLR,LDLRAD3,LDLRAP1,LEFTY2,LGALS3BP,LGI3,LILRB1,LIN7A,LIN7B,LIN7C,LLGL1,LLGL2,LMAN1,LMAN2,LMAN2L,LMBR1L,LMBRD1,LMF1,LMTK2,LOXL2,LOXL3,LOXL4,LPHN1,LRMP,LRP1,LRP10,LRP12,LRP1B,LRP2,LRP3,LRP4,LRP5,LRP6,LRP8,LRPAP1,LRRC16A,LRRK2,LRSAM1,LY75,LYN,MACF1,MAGEL2,MAP4K2,MAPK1,MAPK3,MAPK8IP1,MAPK8IP3,MAPKAPK3,MARCH2,MARCH3,MARCO,MASP1,MBL2,MCFD2,MEGF10,MERTK,MFGE8,MFSD2A,MIA3,MIB1,MICAL3,MICALL1,MICALL2,MITD1,MLC1,MMRN1,MON1A,MON1B,MON2,MPPE1,MRC2,MRGPRX2,MSR1,MYH10,MYH2,MYH9,MYO10,MYO18A,MYO1B,MYO1C,MYO1D,MYO1G,MYO5A,MYO5B,MYO6,MYO7A,NAPA,NAPB,NAPG,NBAS,NCALD,NCK1,NCK2,NCKAP1,NCKAP1L,NCKIPSD,NCL,NDRG4,NECAP2,NEURL1B,NKD2,NLGN1,NLGN3,NME1,NOSTRIN,NPC1,NR1H3,NR4A3,NRBP1,NRBP2,NSF,OLR1,OPHN1,OPTN,ORM1,ORM2,OSBPL1A,OSBPL5,OTOF,P2RX1,P2RX7,PACS1,PACSIN1,PACSIN2,PACSIN3,PAK1,PCDH7,PCLO,PDCD6IP,PDGFA,PDGFB,PDIA6,PDLIM7,PDZD11,PEAR1,PF4,PGBD1,PHACTR2,PI4K2A,PI4KB,PICALM,PICK1,PIGR,PIK3C2A,PIK3C3,PIK3CA,PIK3CB,PIK3CD,PIK3CG,PIK3R1,PIK3R2,PIKFYVE,PIP5K1A,PIP5K1C,PLA2G3,PLA2G6,PLA2R1,PLCB3,PLCG1,PLCG2,PLD2,PLEK,PLG,PLIN3,PPAPDC1A,PPBP,PPP3CB,PPP6C,PPP6R1,PPP6R3,PPT1,PREB,PRG4,PRKCD,PRKCE,PRKCI,PRKD1,PROC,PROS1,PROZ,PRSS12,PSAP,PSEN1,PSTPIP1,PTAFR,PTGER3,PTK2,PTX3,PYCARD,PYDC1,QSOX1,RAB10,RAB11A,RAB11B,RAB11FIP1,RAB11FIP2,RAB11FIP3,RAB11FIP5,RAB13,RAB14,RAB17,RAB1A,RAB1B,RAB20,RAB22A,RAB26,RAB27A,RAB27B,RAB2A,RAB2B,RAB31,RAB33B,RAB34,RAB35,RAB39B,RAB3A,RAB3D,RAB3IP,RAB41,RAB43,RAB5A,RAB5B,RAB5C,RAB6A,RAB6B,RAB6C,RAB7A,RAB7L1,RAB8A,RAB8B,RAB9A,RAB9B,RABEP1,RABEP2,RABEPK,RABGEF1,RAC1,RACGAP1,RALA,RALBP1,RAMP1,RAMP2,RAMP3,RANGRF,RAPGEF4,RARA,RARRES2,RASGRP1,RER1,RGP1,RGPD1,RGPD2,RGPD3,RGPD4,RGPD5,RGPD6,RGPD8,RHOBTB3,RILP,RIMS1,RIMS2,RIMS3,RIMS4,RIN1,RIN2,RIN3,RINL,RINT1,RNF126,RP2,RPH3A,RPH3AL,RSG1,RTN3,RUFY1,S100A10,S100A13,SAA1,SAR1A,SAR1B,SCAMP1,SCAMP2,SCAMP3,SCAMP5,SCARA3,SCARA5,SCARB1,SCARF1,SCFD1,SCFD2,SCG3,SCGB3A2,SCIN,SCRIB,SCRN1,SCRN2,SCRN3,SCYL1,SCYL2,SDCCAG3,SDF4,SEC13,SEC16A,SEC16B,SEC22A,SEC22C,SEC23A,SEC23B,SEC23IP,SEC24A,SEC24B,SEC24C,SEC24D,SEC31A,SEC31B,SELP,SEPP1,SEPT5,SERPINA1,SERPINA3,SERPINA4,SERPINE1,SERPINF2,SERPING1,SFT2D1,SFT2D2,SFT2D3,SFTPD,SGIP1,SGSM2,SGSM3,SH3BP4,SH3GL1,SH3GL2,SH3GL3,SH3KBP1,SHH,SIGLEC1,SLAMF1,SLC11A1,SLC17A9,SLC18A2,SLC9A3,SNAP23,SNAP25,SNAP29,SNAP47,SNAP91,SNAPIN,SNCA,SNF8,SNPH,SNX1,SNX10,SNX11,SNX16,SNX17,SNX18,SNX19,SNX2,SNX27,SNX3,SNX30,SNX31,SNX32,SNX33,SNX4,SNX5,SNX6,SNX7,SNX8,SNX9,SOD1,SORL1,SORT1,SPAG9,SPARC,SPAST,SPIRE1,SPIRE2,SPON2,SPP2,SPTA1,SPTAN1,SPTB,SPTBN1,SPTBN2,SPTBN4,SPTBN5,SRC,SRCIN1,SRCRB4D,SRGN,SRPX,SSC5D,STAB1,STAB2,STEAP2,STON1,STON2,STX10,STX11,STX12,STX16,STX17,STX18,STX19,STX1B,STX2,STX3,STX4,STX5,STX6,STX7,STX8,STXBP1,STXBP2,STXBP3,STXBP5,STXBP5L,STXBP6,SURF4,SUSD2,SYCN,SYK,SYNJ1,SYNRG,SYP,SYS1,SYT1,SYT10,SYT11,SYT12,SYT13,SYT14,SYT16,SYT17,SYT2,SYT3,SYT4,SYT5,SYT6,SYT7,SYT8,SYT9,SYTL1,SYTL2,SYTL3,SYTL4,SYTL5,TAPBP,TBC1D10A,TBC1D10B,TBC1D10C,TBC1D14,TBC1D17,TBC1D20,TBC1D4,TBC1D5,TC2N,TF,TFG,TFR2,TFRC,TG,TGFB1,TGFB2,TGFB3,TGFBR2,TGFBRAP1,TGM2,TGOLN2,THBS1,TIMP1,TIMP3,TINAG,TINAGL1,TLN1,TMED10,TMED2,TMED3,TMED7,TMED9,TMEM115,TMEM175,TMEM79,TMPRSS13,TMPRSS15,TMPRSS2,TMPRSS3,TMPRSS4,TMPRSS5,TMSB4X,TMX3,TNFAIP2,TNK2,TOM1,TOR1A,TRAPPC1,TRAPPC10,TRAPPC2,TRAPPC2L,TRAPPC2P1,TRAPPC3,TRAPPC4,TRAPPC5,TRAPPC6A,TRAPPC6B,TRAPPC8,TRAPPC9,TREM2,TRIM27,TRIM72,TRIM9,TRIP10,TRIP11,TSC2,TSG101,TSNARE1,TTN,TUB,TUBA4A,TULP1,TUSC2,TXLNA,TXNDC5,TYRO3,UBE2O,UBE3A,UNC119,UNC13A,UNC13B,UNC13C,UNC13D,USE1,USO1,USP20,USP33,USP6NL,UVRAG,VAMP1,VAMP2,VAMP3,VAMP4,VAMP5,VAMP8,VAPA,VAPB,VAV1,VAV2,VAV3,VCL,VCP,VEGFA,VEGFB,VEGFC,VLDLR,VMP1,VPS11,VPS13A,VPS13C,VPS18,VPS26A,VPS26B,VPS28,VPS29,VPS33A,VPS33B,VPS35,VPS37A,VPS37B,VPS37C,VPS39,VPS41,VPS4A,VPS4B,VPS52,VPS53,VPS54,VPS8,VTA1,VTI1A,VTI1B,VWF,WAS,WASF2,WASL,WDR1,WHAMM,WIPF1,WIPF2,WIPF3,WIPI1,WNT3A,WNT7A,XKR8,YES1,YIF1A,YIPF5,YKT6,ZFPL1,ZFYVE20,ZFYVE9,ZP4,ZW10
GO:REGULATION_OF_MRNA_CATABOLIC_PROCESS	http://www.broadinstitute.org/gsea/msigdb/cards/GO_REGULATION_OF_MRNA_CATABOLIC_PROCESS	25	0.042055	0.896001	1	1	BTG2,CNOT1,CNOT7,CNOT8,CPEB3,DHX34,GTPBP1,HNRNPR,NANOS1,NANOS2,NANOS3,NBAS,PABPC1,PNPT1,POLR2G,RC3H1,SECISBP2,TNRC6B,TNRC6C,TOB1,UPF1,ZC3H12A,ZC3HAV1,ZFP36,ZFP36L2
GO:REGULATION_OF_ENDOTHELIAL_CELL_DIFFERENTIATION	http://www.broadinstitute.org/gsea/msigdb/cards/GO_REGULATION_OF_ENDOTHELIAL_CELL_DIFFERENTIATION	26	0.042072	0.896001	1	1	ACVRL1,ALOX12,APOLD1,ATOH8,BMP4,BMP6,BTG1,CDH5,CLDN5,CTNNB1,ETV2,ID1,IKBKB,IL1B,NOTCH1,NOTCH4,PPP1R12A,PROC,ROCK1,ROCK2,S1PR2,S1PR3,TMEM100,TNF,TNFRSF1A,XDH
KEGG:INOSITOL_PHOSPHATE_METABOLISM	http://www.broadinstitute.org/gsea/msigdb/cards/KEGG_INOSITOL_PHOSPHATE_METABOLISM	53	0.042729	0.896001	1	1	ALDH6A1,CDIPT,IMPA1,IMPA2,INPP1,INPP4A,INPP4B,INPP5A,INPP5B,INPP5E,INPP5J,INPP5K,INPPL1,IPMK,IPPK,ISYNA1,ITPK1,ITPKA,ITPKB,MINPP1,MIOX,OCRL,PI4KA,PI4KB,PIK3C2A,PIK3C2B,PIK3C2G,PIK3C3,PIK3CA,PIK3CB,PIK3CD,PIK3CG,PIKFYVE,PIP4K2A,PIP4K2B,PIP4K2C,PIP5K1A,PIP5K1B,PIP5K1C,PLCB1,PLCB2,PLCB3,PLCB4,PLCD1,PLCD3,PLCD4,PLCE1,PLCG1,PLCG2,PLCZ1,PTEN,SYNJ1,SYNJ2
GO:CHAPERONE_BINDING	http://www.broadinstitute.org/gsea/msigdb/cards/GO_CHAPERONE_BINDING	78	0.042744	0.896001	1	1	AHSA1,AHSA2,ALB,ATP1A1,ATP1A2,ATP1A3,BAG1,BAG2,BAG3,BAG4,BAG5,BAK1,BAX,BIRC5,CALR,CDC37,CDC37L1,CDKN1B,CLU,CP,CTSC,DLST,DNAJA1,DNAJA2,DNAJA4,DNAJB1,DNAJB2,DNAJB4,DNAJB5,DNAJB6,DNAJB7,DNAJB8,DNAJC1,DNAJC10,DNAJC3,DNLZ,ERP29,FGB,GET4,GNB5,GRPEL1,GRPEL2,HES1,HLA-B,HSCB,HSPA5,HSPD1,HSPE1,HYOU1,OGDH,PACRG,PARK2,PFDN4,PFDN6,PRNP,RNF207,SACS,SDF2L1,SLC25A17,SOD1,ST13,STIP1,SYVN1,TBCA,TBCC,TBCD,TBCE,TFRC,TG,TIMM10,TIMM44,TIMM9,TP53,TSC1,UBL4A,USP13,VWF,WRAP53
REACTOME:SIGNALING_BY_RHO_GTPASES	http://www.broadinstitute.org/gsea/msigdb/cards/REACTOME_SIGNALING_BY_RHO_GTPASES	110	0.042764	0.896001	1	1	ABR,AKAP13,ARAP1,ARAP2,ARAP3,ARHGAP1,ARHGAP10,ARHGAP11A,ARHGAP11B,ARHGAP12,ARHGAP15,ARHGAP17,ARHGAP18,ARHGAP19,ARHGAP20,ARHGAP22,ARHGAP24,ARHGAP25,ARHGAP26,ARHGAP28,ARHGAP29,ARHGAP30,ARHGAP31,ARHGAP35,ARHGAP36,ARHGAP4,ARHGAP40,ARHGAP44,ARHGAP6,ARHGAP8,ARHGDIA,ARHGDIB,ARHGDIG,ARHGEF11,ARHGEF12,ARHGEF16,ARHGEF17,ARHGEF18,ARHGEF2,ARHGEF3,ARHGEF4,ARHGEF6,ARHGEF9,BCR,CDC42,CHN1,CHN2,DEPDC1B,DEPDC7,DLC1,ECT2,FAM13A,FAM13B,FGD1,FGD2,FGD3,FGD4,G3BP2,GDI1,GDI2,GMIP,HMHA1,ITSN1,KALRN,MCF2,MYO9B,NET1,NGEF,OBSCN,OCRL,OPHN1,PIK3R2,PLEKHG2,PREX1,PRR5-ARHGAP8,RAC1,RAC2,RAC3,RACGAP1,RALBP1,RASGRF1,RASGRF2,RHOA,RHOB,RHOBTB1,RHOBTB2,RHOC,RHOD,RHOF,RHOG,RHOH,RHOJ,RHOQ,RHOT1,RHOT2,RHOV,SOS1,SOS2,SRGAP1,SRGAP3,STARD13,STARD8,SYDE1,SYDE2,TAGAP,TIAM1,TIAM2,TRIO,VAV1,VAV3
GO:REGULATION_OF_ATP_METABOLIC_PROCESS	http://www.broadinstitute.org/gsea/msigdb/cards/GO_REGULATION_OF_ATP_METABOLIC_PROCESS;GO:REGULATION_OF_NUCLEOSIDE_METABOLIC_PROCESS;http://www.broadinstitute.org/gsea/msigdb/cards/GO_REGULATION_OF_NUCLEOSIDE_METABOLIC_PROCESS	46	0.04279	0.896001	1	1	APOC3,ARNT,ATP7A,ATPIF1,C12orf5,C1orf177,CBFA2T3,DDIT4,DNAJC15,DNM1L,ECD,ENTPD5,FBP1,FLCN,GADD45GIP1,GAPDHS,GCK,GPD1,HDAC4,HIF1A,HTR2A,IGF1,INS,INSR,MYOG,NCOR1,OGT,P2RX7,PARK7,PGAM1,PID1,PINK1,PPARA,PPARGC1A,PPIF,PRKAA1,PRKAA2,PRKAG1,PRKAG2,SIRT6,SLC25A23,SLC25A33,SNCA,STAT3,TSPO,VCP
GO:NEUROTRANSMITTER_UPTAKE	http://www.broadinstitute.org/gsea/msigdb/cards/GO_NEUROTRANSMITTER_UPTAKE	14	0.043045	0.896001	1	1	ATP1A2,CLN8,GLUL,KCNJ10,PARK2,PARK7,SLC18A1,SLC1A3,SLC22A3,SLC38A1,SLC6A3,SLC6A4,SNAP25,SNCA
GO:GLIAL_CELL_DIFFERENTIATION	http://www.broadinstitute.org/gsea/msigdb/cards/GO_GLIAL_CELL_DIFFERENTIATION	129	0.043283	0.896001	1	1	ABL1,ADAM22,AKT1,AKT2,ARHGEF10,ASCL1,BOK,CD9,CDH2,CDK5,CDK6,CDKN2C,CLU,CNTF,CNTN2,CSK,CTNNB1,DAG1,DICER1,DLL1,DNER,DRD1,DTX1,DUSP10,EGR2,EIF2B1,EIF2B2,EIF2B3,EIF2B4,EIF2B5,EMX1,ERBB2,ERBB3,ERCC2,FA2H,FGF10,FGF5,GAP43,GCM1,GFAP,GLI3,GPC1,GSN,GSTP1,HDAC10,HDAC11,HES1,HES5,HMBS,ID2,ID4,ILK,KCNJ10,KLF15,KRAS,LAMA2,LAMB2,LAMC3,LEF1,LGI4,LIF,LPAR1,LYN,MAP2K1,MAPK1,MAPK3,MED12,METRN,MMP24,MPP5,MXRA8,MYOC,NAB1,NAB2,NDRG1,NEUROD4,NF1,NFIB,NKX2-1,NKX2-2,NKX6-1,NKX6-2,NLGN3,NOTCH1,NRG1,NTRK2,OLIG1,OLIG2,PARD3,PAX2,PAX6,PHGDH,PHOX2B,PICK1,PLP1,POU3F1,POU3F2,PPAP2B,PRDM8,PTEN,PTPN11,PTPRZ1,RELN,S100A8,S100A9,S100B,SH3TC2,SHH,SIRT2,SKI,SLC8A3,SMO,SOD1,SOX10,SOX11,SOX2,SOX4,SOX6,SOX8,SOX9,STAT3,TAL1,TFAP2A,TGFB1,TLR4,TRPC4,TSPAN2,VIM,WASF3
GO:SKELETAL_SYSTEM_MORPHOGENESIS	http://www.broadinstitute.org/gsea/msigdb/cards/GO_SKELETAL_SYSTEM_MORPHOGENESIS	196	0.043396	0.896001	1	1	ACP5,ACVR2B,ALPL,ALX1,ALX3,ALX4,ANKRD11,ARID5B,AXIN1,AXIN2,BARX2,BMP1,BMP4,BMP6,BMP7,BMPR1B,BMPR2,CARM1,CDX1,CER1,CHST11,CHSY1,COL10A1,COL11A1,COL13A1,COL1A1,COL27A1,COL2A1,COMP,CSGALNACT1,CSRNP1,CTGF,CTNNB1,CYP26B1,DHRS3,DLG1,DLX2,DLX5,DSCAML1,EIF4A3,EYA1,FAM101A,FBN2,FGF18,FGF4,FGF6,FGFR1,FGFR2,FGFR3,FLVCR1,FMN1,FOXC2,FREM1,FUZ,GLG1,GLI3,GNAS,GRHL2,GSC,HAS2,HHIP,HOXA1,HOXA11,HOXA2,HOXA3,HOXA5,HOXA6,HOXA7,HOXB1,HOXB2,HOXB3,HOXB4,HOXB5,HOXB6,HOXB7,HOXB8,HOXC11,HOXC8,HOXC9,HOXD10,HOXD3,HOXD4,HOXD8,HOXD9,HYAL1,HYAL2,IFITM5,IFT140,IFT80,IMPAD1,INPPL1,INSIG1,INSIG2,LHX1,LRP5,LTF,MAPK14,MATN1,MDFI,MED12,MEF2C,MEF2D,MEGF8,MGP,MMP13,MMP14,MMP16,MSX1,MSX2,MTHFD1,MTHFD1L,MYCN,MYF5,NAB1,NAB2,NDST1,NIPBL,NKX3-2,NLE1,NODAL,NOG,NPPC,OSR1,OSR2,OTOR,P2RX7,PAPPA2,PAX1,PAX5,PCGF2,PDGFRA,PEX7,PHOSPHO1,PKD1,PLEKHA1,PPARGC1B,PRKRA,PRRX1,PSEN1,RAB23,RAB33B,RARA,RARB,RARG,RDH10,RIPPLY1,RIPPLY2,ROR2,RUNX2,SATB2,SERPINH1,SETD2,SFRP1,SFRP2,SGPL1,SHOX2,SIX1,SIX2,SIX4,SKI,SLC39A1,SLC39A3,SMAD2,SMAD3,SOX11,SOX9,SP5,SPEF2,STC1,T,TBX1,TBX15,TBX4,TCF15,TEK,TFAP2A,TGFB1,TGFB2,TGFB3,TGFBR1,TGFBR2,THBS3,THRA,TIPARP,TULP3,TWIST1,UNCX,WDR19,WDR48,WNT10B,WNT7A,WNT9A,WNT9B,WWOX,ZEB1,ZFAND5
GO:DENDRITIC_CELL_DIFFERENTIATION	http://www.broadinstitute.org/gsea/msigdb/cards/GO_DENDRITIC_CELL_DIFFERENTIATION	32	0.043508	0.896001	1	1	AXL,AZI2,BATF,BATF2,BATF3,CAMK4,CCL19,CCR7,CD86,CSF2,DHRS2,F2RL1,FLT3,GAS6,GATA1,IL4,IRF4,LGALS9,LILRB1,LTBR,LYN,PRTN3,PSEN1,RBPJ,RELB,SPI1,TGFB1,TGFBR2,TNFSF9,TRAF6,TREM2,UBD
GO:POSITIVE_REGULATION_OF_VASCULAR_ENDOTHELIAL_GROWTH_FACTOR_PRODUCTION	http://www.broadinstitute.org/gsea/msigdb/cards/GO_POSITIVE_REGULATION_OF_VASCULAR_ENDOTHELIAL_GROWTH_FACTOR_PRODUCTION	25	0.04353	0.896001	1	1	ADORA2B,ARNT,ATF4,BRCA1,C3,C5,C5AR1,CCBE1,CYP1B1,EIF2AK3,FLT4,GATA4,HIF1A,HPSE,IL1A,IL1B,IL6ST,ISL1,NODAL,NOX1,PTGS2,RORA,SULF1,SULF2,TGFB1
GO:POSITIVE_REGULATION_OF_LIPID_TRANSPORT	http://www.broadinstitute.org/gsea/msigdb/cards/GO_POSITIVE_REGULATION_OF_LIPID_TRANSPORT	51	0.043621	0.896001	1	1	ABCA1,ABCA12,ABCA7,ABCB4,ABCG1,ADIPOQ,APOE,ATP8A1,ATP8A2,BMP6,C1QTNF1,CRH,CYP4A11,CYP4F2,EDN1,FAM132B,GAL,GALR1,GHRL,IL1B,LIPG,LRAT,LRP1,MAP2K6,MAPK9,MIF,NFKBIA,NKX3-1,NR1H2,NR1H3,NTSR1,OXT,P2RX4,P2RX7,P2RY2,PLA2G10,PLA2G6,PLA2R1,PLTP,PON1,PRELID1,PRKCD,PTCH1,RETN,SCP2,SIRT1,TAC1,TMF1,TNFRSF11A,TNFSF11,TRIAP1
GO:NEGATIVE_REGULATION_OF_ERK1_AND_ERK2_CASCADE	http://www.broadinstitute.org/gsea/msigdb/cards/GO_NEGATIVE_REGULATION_OF_ERK1_AND_ERK2_CASCADE	51	0.043804	0.896001	1	1	ABL1,ADIPOQ,ARRB1,ATF3,C1QL4,C3orf33,CAV1,CNKSR3,CRYBA1,CSK,DAB2IP,DLG1,DUSP1,DUSP26,DUSP3,DUSP6,ERRFI1,EZR,FBLN1,FLCN,GBP1,GSTP1,ITGB1BP1,KLF4,LIF,LMO3,LYN,NDRG2,NLRP12,NLRP6,PHB,PIN1,PTEN,PTPN1,PTPN2,PTPRR,RANBP9,RAPGEF1,RGS14,RPS6KA6,SLC9A3R1,SPRY1,SPRY2,SPRY4,SYNJ2BP,TBC1D10C,TIMP3,TLR4,TNIP1,VRK3,WNK2
GO:TOLL_LIKE_RECEPTOR_9_SIGNALING_PATHWAY	http://www.broadinstitute.org/gsea/msigdb/cards/GO_TOLL_LIKE_RECEPTOR_9_SIGNALING_PATHWAY	14	0.043854	0.896001	1	1	HAVCR2,IRAK1,IRAK2,IRAK4,MYD88,PIK3AP1,PIK3C3,PIK3R4,TLR7,TLR8,TLR9,TNIP2,TRAF6,UNC93B1
GO:POSITIVE_REGULATION_OF_ERK1_AND_ERK2_CASCADE	http://www.broadinstitute.org/gsea/msigdb/cards/GO_POSITIVE_REGULATION_OF_ERK1_AND_ERK2_CASCADE	153	0.043915	0.896001	1	1	ABCA7,ABL1,ADCYAP1,ADRA1A,ALOX15,ANGPT1,ARHGAP8,ARRB1,ARRB2,ATP6AP1,BMP2,BMP4,BMPER,BRAF,C3,C5AR1,CAMK2D,CCL1,CCL11,CCL13,CCL14,CCL15,CCL16,CCL18,CCL19,CCL2,CCL20,CCL21,CCL23,CCL25,CCL3,CCL4,CCL5,CCL7,CCL8,CCR1,CCR7,CD36,CD44,CD74,CHI3L1,CIB1,CSF1R,CTGF,CYSLTR2,DNAJC27,DRD2,DSTYK,EDNRA,EGFR,EPO,EPOR,ERBB4,ESR1,ESR2,F2R,F2RL1,FBXW7,FGA,FGB,FGF1,FGF10,FGF18,FGF19,FGF2,FGF20,FGF21,FGF23,FGF4,FGF8,FGFR2,FGFR3,FGFR4,FGG,FLT4,FSHR,GAS6,GCG,GCNT2,GLIPR2,GPR183,GPR55,HAVCR2,HMGB1,HMGCR,HRAS,HTR2A,HTR2B,HTR2C,ICAM1,IL1B,IL26,IL6,JUN,KDR,LGALS9,MAPK3,MIF,NDRG4,NOD1,NOD2,NODAL,NOX4,NPNT,NPTN,NRP1,NTRK1,OPRM1,P2RY1,PDGFA,PDGFB,PDGFC,PDGFD,PDGFRA,PDGFRB,PHB,PLA2G2A,PLA2G5,PRKCA,PRKCDBP,PRKCZ,PRKD2,PTEN,PTK2B,PTPN11,PTPN22,PYCARD,PYDC1,RAP1A,RAPGEF2,RASGRP1,RIPK2,S100A7,SEMA7A,SERPINF2,SLAMF1,SPRY2,SRC,ST5,TEK,THPO,TIRAP,TLR4,TNF,TNFAIP8L3,TNFRSF11A,TNFSF11,TREM2,TRPV4,VEGFA,VEGFB,XCL1,XCL2
GO:GUANYL_NUCLEOTIDE_EXCHANGE_FACTOR_ACTIVITY	http://www.broadinstitute.org/gsea/msigdb/cards/GO_GUANYL_NUCLEOTIDE_EXCHANGE_FACTOR_ACTIVITY	290	0.043976	0.896001	1	1	ABR,ACTN2,ADRB1,AKAP13,AKAP9,ALS2,ALS2CL,AMPH,ANGPT1,ANKRD27,ARF4,ARFGEF1,ARFGEF2,ARHGAP4,ARHGEF10,ARHGEF10L,ARHGEF11,ARHGEF12,ARHGEF15,ARHGEF16,ARHGEF17,ARHGEF18,ARHGEF19,ARHGEF2,ARHGEF25,ARHGEF26,ARHGEF3,ARHGEF33,ARHGEF37,ARHGEF38,ARHGEF4,ARHGEF40,ARHGEF5,ARHGEF6,ARHGEF7,ARHGEF9,ARTN,BCAR3,BCR,BTC,CALM1,CALM2,CALM3,CAMK2A,CAMK2B,CAMK2D,CAMK2G,CHRM4,CSF2,CSF2RB,CYTH1,CYTH2,CYTH3,CYTH4,DENND1A,DENND1B,DENND1C,DENND2A,DENND2C,DENND2D,DENND3,DENND4A,DENND4B,DENND4C,DENND5A,DENND5B,DIS3,DLG4,DNMBP,DOCK1,DOCK10,DOCK11,DOCK2,DOCK3,DOCK4,DOCK5,DOCK6,DOCK7,DOCK8,DOCK9,ECT2,ECT2L,EGF,EGFR,EIF2B1,EIF2B2,EIF2B3,EIF2B4,EIF2B5,ELMO1,EPS8L1,EPS8L2,ERBB2,ERBB3,ERBB4,EREG,FARP1,FARP2,FBXO8,FFAR1,FGD1,FGD2,FGD3,FGD4,FGD5,FGD6,FGF1,FGF10,FGF16,FGF17,FGF18,FGF19,FGF2,FGF20,FGF22,FGF23,FGF4,FGF5,FGF6,FGF7,FGF8,FGF9,FGFR1,FGFR2,FGFR3,FGFR4,FLCN,FNBP1,FNBP1L,FNIP1,FRS2,FRS3,FYN,GAPVD1,GBF1,GCGR,GDNF,GFRA1,GFRA2,GFRA3,GFRA4,GRB2,GRIN1,GRIN2A,GRIN2B,GRIN2C,GRIN2D,HBEGF,HERC1,HERC2,IL2,IL2RA,IL2RB,IL2RG,IL3,IL5,IL5RA,IQSEC1,IQSEC2,IQSEC3,IRS1,IRS2,ITSN1,ITSN2,JAK1,JAK2,JAK3,KALRN,KIAA1244,KIAA1432,KIT,KITLG,KL,KLB,KNDC1,LAMTOR1,LAMTOR2,LAMTOR3,LAT,MADD,MCF2,MCF2L,MCF2L2,NCK1,NCK2,NET1,NGEF,NRG1,NRG2,NRG4,NRTN,OBSCN,P2RY12,PDGFA,PDGFB,PDGFRA,PDGFRB,PLCE1,PLEKHG1,PLEKHG2,PLEKHG3,PLEKHG4,PLEKHG4B,PLEKHG5,PLEKHG6,PLEKHG7,PREB,PREX1,PREX2,PSD,PSD2,PSD3,PSD4,PSPN,PTGIR,PTK2,PTPRA,RAB3GAP1,RAB3GAP2,RAB3IL1,RAB3IP,RABGEF1,RABIF,RALGDS,RALGPS1,RALGPS2,RANGRF,RAP1A,RAPGEF1,RAPGEF2,RAPGEF3,RAPGEF4,RAPGEF5,RAPGEF6,RAPGEFL1,RASGEF1A,RASGEF1B,RASGEF1C,RASGRF1,RASGRF2,RASGRP1,RASGRP2,RASGRP3,RASGRP4,RCBTB2,RCC1,RET,RGL1,RGL2,RGL3,RGL4,RGP1,RIC8A,RIC8B,RIN2,RIN3,RINL,RPGR,SBF1,SBF2,SERGEF,SH2D3A,SH2D3C,SHC1,SHC2,SHC3,SOS1,SOS2,SPATA13,SPTA1,SPTAN1,SPTB,SPTBN1,SPTBN2,SPTBN4,SPTBN5,ST5,TAGAP,TBC1D10A,TBXA2R,TEK,TIAM1,TIAM2,TRAPPC1,TRAPPC4,TRIO,TRIP10,VAV1,VAV2,VAV3
GO:OXIDOREDUCTASE_ACTIVITY_ACTING_ON_THE_CH_CH_GROUP_OF_DONORS_NAD_OR_NADP_AS_ACCEPTOR	http://www.broadinstitute.org/gsea/msigdb/cards/GO_OXIDOREDUCTASE_ACTIVITY_ACTING_ON_THE_CH_CH_GROUP_OF_DONORS_NAD_OR_NADP_AS_ACCEPTOR	21	0.044008	0.896001	1	1	AKR1C1,AKR1D1,BDH2,BLVRA,BLVRB,DECR1,DECR2,DHCR24,DHCR7,DHDH,DPYD,FASN,LBR,MECR,PECR,PTGR1,PTGR2,SRD5A1,SRD5A3,TBXAS1,TM7SF2
GO:PRESYNAPSE	http://www.broadinstitute.org/gsea/msigdb/cards/GO_PRESYNAPSE	274	0.044068	0.896001	1	1	AAK1,ABCC8,ADCYAP1,ADORA1,AMPH,ANXA5,AP1S1,AP2M1,AP3D1,APBA1,APBA2,APBB1,APP,ATP6V0D1,BAIAP3,BCL2L1,BRSK1,BSN,BZRAP1,C19orf26,CABP4,CACNA1A,CACNA1B,CAD,CADPS,CADPS2,CALB1,CALB2,CAMK2A,CASK,CCK,CCKAR,CDK16,CDK5,CHAT,CLCN3,CLN3,CLN8,CNTNAP4,COPS4,COPS5,CPLX1,CPLX2,CPLX3,CTTNBP2,DDC,DENND1A,DGKI,DISC1,DLG4,DMXL2,DNAJC5,DNM1,DNM1L,DOC2A,DOC2B,DPYSL2,DRD2,DRD4,DTNBP1,DVL1,ERC1,ERC2,ESR1,FBXO45,FMR1,FOSL1,FZD3,GABBR1,GABRA2,GAD1,GAD2,GHRH,GIPC1,GRIA1,GRIA3,GRIA4,GRIK2,GRIK3,GRIK4,GRIK5,GRIN1,GRIN2A,GRM2,GRM3,GRM4,GRM6,GRM7,GRM8,HAP1,HCRT,HRH3,HSPA8,ICA1,ILK,KCNA1,KCNA2,KCNC2,KCNH1,KCNJ10,KCNK9,KCTD12,KCTD16,KCTD8,LAMP1,LGI3,LIN7A,LIN7B,LIN7C,LPHN1,LRFN3,LRRC4B,LRRK2,MFF,MME,MTMR2,NAAA,NAPA,NCOA2,NDEL1,NF1,NLGN1,NLGN2,NMU,NPTN,NPY1R,NRXN1,NRXN2,NRXN3,NTRK2,NTSR1,NUFIP1,OPHN1,OTOF,OXT,P2RX3,P2RX4,P2RX7,PARK2,PARK7,PCDH8,PCLO,PDE2A,PDE4B,PDZD11,PFN2,PI4K2A,PICALM,PICK1,PIP5K1C,PLD2,POLG,PPFIA1,PPFIA2,PPFIA3,PPFIA4,PPT1,PRSS12,PSEN1,PTPRN,PTPRN2,PVALB,PVRL1,RAB11B,RAB3A,RAB3B,RAB3C,RAB5A,RAB7A,RAB8A,RAPGEF3,RIMS1,RIMS2,RIMS3,RIMS4,RPH3A,SCAMP1,SCAMP5,SCRIB,SEMA4C,SEPT5,SEPT6,SLC17A5,SLC17A6,SLC17A7,SLC17A8,SLC18A1,SLC18A2,SLC18A3,SLC22A2,SLC2A8,SLC30A3,SLC32A1,SLC40A1,SLC5A7,SLC6A17,SLC6A3,SLC6A4,SLC6A9,SNAP23,SNAP25,SNAP29,SNAP47,SNAPIN,SNCA,SNCAIP,SNCB,SNPH,SPHK1,SPTBN2,STON2,STX11,STX19,STX1B,STX2,STX3,STX4,STX6,STXBP1,STXBP5,SV2B,SV2C,SVOP,SYN1,SYN3,SYNDIG1,SYNGR1,SYNGR2,SYNGR3,SYNGR4,SYNJ1,SYNPR,SYP,SYPL1,SYPL2,SYT1,SYT10,SYT11,SYT12,SYT13,SYT17,SYT2,SYT3,SYT4,SYT5,SYT6,SYT7,SYT8,SYT9,SYTL1,SYTL3,SYTL4,SYTL5,TBC1D24,TH,TMEM163,TOR1A,TPRG1L,TRAPPC4,TRIM9,UNC13A,UNC13B,UNC13C,VAMP1,VAMP2,VDAC1,VDAC2,VTI1A,VTI1B,WDR7,WNT3A,WNT7A,ZNRF1,ZNRF2
GO:PYRIMIDINE_CONTAINING_COMPOUND_CATABOLIC_PROCESS	http://www.broadinstitute.org/gsea/msigdb/cards/GO_PYRIMIDINE_CONTAINING_COMPOUND_CATABOLIC_PROCESS	29	0.044121	0.896001	1	1	ALDH6A1,APOBEC2,APOBEC3A,APOBEC3C,APOBEC3F,APOBEC3G,APOBEC3H,CDA,DPYD,DPYS,DUT,ENTPD4,MBD4,NEIL1,NEIL2,NT5C,NT5C1A,NT5E,NT5M,NTHL1,OGG1,SMUG1,TDG,TET2,TYMP,UNG,UPB1,UPP1,UPP2
GO:RESPONSE_TO_VITAMIN_D	http://www.broadinstitute.org/gsea/msigdb/cards/GO_RESPONSE_TO_VITAMIN_D	33	0.044339	0.896001	1	1	ADAMTS1,ALPL,AQP3,ATP2B1,BGLAP,BMP7,CD4,CDKN2D,CXCL10,CYP24A1,CYP27B1,FGF23,FZD1,IL15,IL1B,INSR,ITGB1,PENK,PIM1,PLA2G4A,PTGS2,PTH,PTN,RXRA,SFRP1,SPP1,STC1,STC2,TGFB1,TNC,TPCN2,TYR,VDR
GO:NEGATIVE_REGULATION_OF_CARBOHYDRATE_METABOLIC_PROCESS	http://www.broadinstitute.org/gsea/msigdb/cards/GO_NEGATIVE_REGULATION_OF_CARBOHYDRATE_METABOLIC_PROCESS	49	0.044677	0.896001	1	1	ACER2,ADIPOQ,AP2A1,C12orf5,C1QTNF3,CBFA2T3,CLK2,CLTC,COX11,DDIT4,ENPP1,FAM132A,FBP1,FOXA2,GCK,GCKR,GFPT1,GRB10,GSK3A,GSK3B,HDAC4,IL6,INPP5K,INS,LEPR,MIDN,MST1,MYOG,PARK2,PASK,PGP,PLEK,PPARA,PPARGC1A,RANBP2,SERPINA12,SIRT6,STAT3,TGFB1,TINF2,TMEM59,UGT1A1,UGT1A10,UGT1A3,UGT1A4,UGT1A6,UGT1A7,UGT1A8,UGT1A9
GO:RESPONSE_TO_GROWTH_HORMONE	http://www.broadinstitute.org/gsea/msigdb/cards/GO_RESPONSE_TO_GROWTH_HORMONE	30	0.044741	0.896001	1	1	AKT1,ASS1,BDH1,CPS1,CSH1,F7,GH1,GH2,GHR,HMGCS2,IGFBP5,JAK2,JAK3,LYN,MAPK1,MAPK3,PIK3R1,PRL,PRLR,PTK2,PTPN1,PXN,SLC34A1,SOCS2,SRD5A1,STAR,STAT3,STAT5A,STAT5B,TRIM16
GO:REGULATION_OF_INTERLEUKIN_13_PRODUCTION	http://www.broadinstitute.org/gsea/msigdb/cards/GO_REGULATION_OF_INTERLEUKIN_13_PRODUCTION	17	0.045042	0.896001	1	1	GATA3,HLA-E,IFNA2,IL17RA,IL17RB,IL33,IL4,IRF4,LEF1,LGALS9,NLRP3,PAEP,PRKCZ,RARA,SCGB1A1,TNFRSF21,TNFSF4
GO:REGULATION_OF_NEURON_DEATH	http://www.broadinstitute.org/gsea/msigdb/cards/GO_REGULATION_OF_NEURON_DEATH	243	0.045176	0.896001	1	1	AARS,ABL1,ADAM8,ADNP,AGAP2,AGER,AIFM1,AIMP2,AKT1,AKT1S1,ALKBH1,AMBRA1,ANGPT1,APOE,ASCL1,ATF2,ATF4,ATM,AXL,BAD,BARHL1,BAX,BBC3,BCL2,BCL2L1,BCL2L11,BDNF,BHLHB9,BRAF,BTBD10,BTG2,C12orf5,C5AR1,CACNA1A,CASP2,CASP3,CASP9,CCL2,CCL3,CCL5,CD34,CDC34,CDC42,CDK5,CDK5R1,CEBPB,CHGA,CHL1,CHMP4A,CHMP4B,CITED1,CLCF1,CLN3,CLU,CNTF,CNTFR,CORO1A,CPEB4,CREB1,CRLF1,CSF3,CTNNB1,DAXX,DCC,DDIT3,DDIT4,DHCR24,DLX1,DNAJC5,EGLN2,EGLN3,EIF2S1,ELK1,EN1,EN2,EPHA7,EPHB1,EPO,EPOR,ERBB3,ESR1,ESR2,F2R,FAIM2,FAM134B,FASLG,FBXW7,FGF8,FOXB1,FOXO3,FYN,G6PD,GABRA5,GABRB2,GABRB3,GATA3,GCLC,GCLM,GDF5,GDNF,GFRAL,GNB2L1,GPI,GPR75,GPX1,GRID2,GRIK2,GRIK5,GRIN1,GRM4,GSK3B,HDAC4,HDAC7,HIF1A,HIPK2,HMOX1,HRAS,HSP90AB1,HTRA2,HYOU1,IGF1,IKBKB,IKBKG,IL13,IL6,ILK,ISL1,ITGA1,ITSN1,JAK2,JUN,KCNB1,KIF14,KRAS,LGMN,LIG4,LRP1,LRRK2,MAP2K4,MAP2K7,MAP3K11,MAP3K12,MAP3K5,MCL1,MDK,MECP2,MEF2C,MSH2,MTNR1B,MTOR,NAE1,NAIP,NDNF,NES,NF1,NGF,NGFR,NONO,NOS1,NQO1,NR4A2,NR4A3,NRBP2,NRP1,NTF3,NTF4,NTRK1,NTRK2,OXR1,PAK3,PARK2,PARK7,PAWR,PCP4,PCSK9,PICALM,PIK3CA,PIN1,PINK1,PM20D1,PMAIP1,POU4F1,PPARA,PPARGC1A,PPP5C,PPT1,PRDX2,PRKCG,PRKCI,PSEN1,PSMC1,PTK2B,PTPN5,PTPRZ1,RAPSN,RASA1,REL,RILPL1,ROCK1,SERPINF1,SET,SIGMAR1,SIRT1,SIX1,SIX4,SNCA,SNCB,SOD1,SOD2,SORL1,SRPK2,STAMBP,STAR,STAT3,STXBP1,SYNGAP1,TBK1,TFAP2A,TFAP2B,TFAP2D,TGFB2,TGFB3,TOX3,TP53,TP53BP2,TP63,TP73,TRAF2,TRIM2,TRPM2,TSC1,TYRO3,UBB,UBE2M,UBE2V2,UCN,UNC5B,VEGFB,VSTM2L,WFS1,XRCC2,ZNF259,ZNF746
GO:TOLL_LIKE_RECEPTOR_4_SIGNALING_PATHWAY	http://www.broadinstitute.org/gsea/msigdb/cards/GO_TOLL_LIKE_RECEPTOR_4_SIGNALING_PATHWAY	17	0.045314	0.896001	1	1	CD14,IRAK1,ITGAM,ITGB2,LBP,LGALS9,LY96,NFKBIA,NR1H4,PIK3AP1,PRKCE,RIPK2,S100A14,TICAM2,TIRAP,TLR4,TNIP3
GO:PROSTAGLANDIN_BIOSYNTHETIC_PROCESS	http://www.broadinstitute.org/gsea/msigdb/cards/GO_PROSTAGLANDIN_BIOSYNTHETIC_PROCESS;GO:PROSTANOID_BIOSYNTHETIC_PROCESS;http://www.broadinstitute.org/gsea/msigdb/cards/GO_PROSTANOID_BIOSYNTHETIC_PROCESS	17	0.045415	0.896001	1	1	CBR1,CD74,EDN1,EDN2,HPGDS,MIF,PLA2G4F,PNPLA8,PTGDS,PTGES,PTGES2,PTGES3,PTGIS,PTGS1,PTGS2,SPHK1,TBXAS1
GO:ENDOPLASMIC_RETICULUM_ORGANIZATION	http://www.broadinstitute.org/gsea/msigdb/cards/GO_ENDOPLASMIC_RETICULUM_ORGANIZATION	38	0.045493	0.896001	1	1	ARL6IP1,ASNA1,ATL1,ATL2,ATL3,BAG6,BNIP1,CASQ1,CAV2,CCDC47,COL4A3BP,DOPEY2,EIF2AK3,GET4,JAGN1,KIAA1598,KIAA1715,LMAN1,RAB10,RAB18,REEP1,REEP2,RTN3,RTN4,SEC16A,SEC16B,SEC61A1,STX18,TMEM170A,TMEM33,TOR1AIP2,TOR1B,TRDN,UBL4A,VAPA,VAPB,VMP1,WRB
GO:PROTEIN_SELF_ASSOCIATION	http://www.broadinstitute.org/gsea/msigdb/cards/GO_PROTEIN_SELF_ASSOCIATION	42	0.04563	0.896001	1	1	ABCD3,ACHE,ACVR2A,ADAM8,AGA,AGXT,ATXN1,BCL10,CCDC88C,CCL5,CNTN2,CTSB,CTSC,DVL2,DYRK1A,FOXP1,ID1,LDB1,MALT1,NKX3-1,PCSK9,PTH1R,RSAD2,RYR2,S100A7A,SLC2A1,SLC9A3R1,SPTBN5,SVIP,SYP,TCP10L,TMEM190,TMEM43,TNFAIP3,TP53,TRIM32,TTN,VAMP2,VPS41,ZNF496,ZNF639,ZSWIM2
GO:POSITIVE_REGULATION_OF_CELL_DEVELOPMENT	http://www.broadinstitute.org/gsea/msigdb/cards/GO_POSITIVE_REGULATION_OF_CELL_DEVELOPMENT	450	0.045663	0.896001	1	1	ABL2,ADAMTS1,ADCYAP1,ADIPOQ,ADNP,ADRA2B,ADRA2C,AGER,AKAP5,AKAP6,ALX1,AMIGO1,ANAPC2,ANKRD1,ANKRD27,APBB1,APOA1,APOE,ARF1,ARHGAP35,ARHGDIA,ARHGEF7,ARPC2,ARSB,ASCL1,ASPM,ATF1,ATOH1,ATP6AP1,ATP8A2,AURKA,AVIL,AXIN2,B4GALT1,BAD,BAIAP2,BAMBI,BAX,BCL11A,BCL2,BCL6,BCL9L,BDNF,BEND6,BHLHB9,BIN1,BMP10,BMP2,BMP4,BMP5,BMP6,BMP7,BMPR2,BRAF,C1QBP,CALR,CAMK1,CAMK1D,CAMK2B,CAPRIN1,CAPRIN2,CBFA2T2,CCL5,CCR2,CDC42,CDH4,CDH5,CDKL5,CDON,CIB1,CLCF1,CLDN5,CNR1,CNTF,CNTN1,COBL,COL1A1,CPEB1,CPEB3,CPNE1,CPNE5,CPNE6,CPNE9,CRABP2,CRB2,CRTC1,CRX,CSF1,CTNNB1,CUL7,CUX1,CUX2,CX3CR1,CXCL12,CXCR4,CYB5D2,DAB1,DAB2,DAB2IP,DCT,DDX39B,DICER1,DISC1,DMD,DMRTA2,DNM2,DNMT3B,DPYSL3,DRD2,DSCAM,DUOXA1,DVL1,ECT2,EDN1,EEF2K,EFNA5,EIF4G1,ELL3,ENC1,EP300,EPB41L5,EPHA3,EPHA4,EPHB2,EPO,EPOR,ETV5,EZH2,FAM134C,FBXO31,FBXO38,FBXW8,FES,FEZ1,FEZF1,FEZF2,FGA,FGB,FGFR1,FGG,FIG4,FKBP1B,FLNA,FMR1,FN1,FOXA1,FOXO6,FYN,FZD3,GATA2,GCNT2,GDF5,GDF6,GDF7,GDNF,GDPD5,GFAP,GLI2,GLI3,GLIPR2,GOLGA4,GPR68,GPRC5B,GRN,GSK3B,GSX2,HAP1,HAS2,HDAC2,HES1,HEYL,HGF,HIF1A,HMG20B,HNRNPK,HOXA11,HOXD3,ID2,IFNG,IKBKB,IL1B,IL1RAPL1,IL2,IL5,IL6,IL6ST,ILK,IMPACT,INPP5E,ISLR2,IST1,ITGA3,ITGB1,ITPKA,ITSN2,KAT2B,KCTD11,KIAA1598,KIDINS220,KIF20B,KIT,L1CAM,LEF1,LIF,LIG4,LIMS1,LIN28A,LPAR1,LPAR3,LRP8,LRRC16A,LRRC7,LTA,LTK,LYN,MACF1,MAG,MAGI2,MAN2A1,MAP1B,MAP2K1,MAP2K2,MAPK9,MAPT,MARCKS,MARK2,MEF2C,MEGF8,METRN,MMD,MMD2,MOB2,MTOR,MUL1,MYADM,MYF5,MYF6,MYLK3,MYOC,MYOD1,MYOG,NAP1L2,NBL1,NCKIPSD,NCOA1,NDEL1,NDNF,NDRG4,NEDD4L,NEGR1,NET1,NEU1,NEUROD1,NEUROD2,NEUROG1,NEUROG3,NGF,NGFR,NKX2-2,NKX2-5,NKX6-1,NKX6-2,NLGN1,NLGN3,NME1,NOTCH1,NPTN,NRCAM,NRG1,NRP1,NTF3,NTN1,NTRK1,NTRK2,NTRK3,NUMB,NUMBL,OBSL1,OLFM1,OLFM4,OLIG2,OPA1,OPRM1,OTP,P2RY2,PACSIN1,PAFAH1B1,PAK3,PALM,PARK2,PAX2,PAX6,PAX8,PCP4,PDE3A,PDE5A,PHOX2B,PIN1,PLAG1,PLK5,PLXNB1,PLXNB2,PLXNB3,PML,PPARG,PPP1R9A,PPP2R5B,PREX1,PRKCH,PRKCI,PRKD1,PRMT5,PROC,PROX1,PRPF19,PSEN1,PTK2B,PTK6,PTK7,PTN,PTPN5,PTPRD,PTPRZ1,RAB11A,RAB21,RAC1,RAC3,RAP1A,RAPGEF1,RAPGEF2,RARA,RARB,RASAL1,RELA,RELN,RET,RFX3,RGS14,RHEB,RHOA,RIMS1,RIMS2,RND2,RNF112,ROBO1,ROBO2,RREB1,RRN3,RUFY3,S100A10,S1PR2,SCARF1,SCN1B,SDCBP,SEMA3A,SEMA4D,SEMA5A,SEMA6A,SEMA7A,SERPINB3,SERPINE2,SERPINF1,SETX,SEZ6,SF3A2,SGK1,SHANK1,SHANK3,SHH,SHOX2,SIRT2,SKIL,SLC9B2,SLIT2,SMAD2,SMAD3,SMAD4,SMARCD3,SMO,SMURF1,SNAI1,SNW1,SNX3,SOX10,SOX11,SOX8,SPAG9,SPEN,SPHK1,SPINT1,SRF,SRRT,SS18L1,STAR,STK11,STK25,STMN2,SYT1,SYT17,SYT2,SYT3,SYT4,TCF3,TCF4,TCF7L2,TGFB1,TGFB1I1,TGFB2,TGFB3,TGFBR2,TGIF2,TIAM1,TIMP2,TLE6,TMEM30A,TNFRSF12A,TNFSF11,TP73,TRIB1,TRIM32,TRIM67,TRIOBP,TRPC6,TRPV2,TSPO,TWF2,TWIST1,UBE2V2,UFL1,UNC13A,UNC13D,VDR,VEGFA,VEGFC,VLDLR,VWC2,VWC2L,WNT2,WNT3,WNT3A,WNT5A,WWTR1,XRCC2,XRCC5,YAP1,ZEB1,ZEB2,ZMYND8,ZNF335,ZNF703
GO:RNA_MODIFICATION	http://www.broadinstitute.org/gsea/msigdb/cards/GO_RNA_MODIFICATION	108	0.04573	0.896001	1	1	A1CF,AARS,AARS2,ADAR,ADARB1,ADAT2,ADAT3,ALKBH3,ALKBH5,ALKBH8,APOBEC2,APOBEC3F,APOBEC3G,BCDIN3D,C7orf60,C9orf156,CDK5RAP1,CDKAL1,CTU1,CTU2,DIMT1,DKC1,DNAJB11,DUS1L,DUS3L,DUS4L,ELP3,FBL,FBLL1,FTO,FTSJ1,FTSJ2,FTSJ3,GAR1,GTPBP3,HENMT1,HSD17B10,KIAA1429,KIAA1456,LCMT2,MEPCE,METTL1,METTL14,METTL15,METTL16,METTL2A,METTL2B,METTL3,MOCS3,MRM1,MTFMT,NAF1,NAT10,NHP2,NOP10,NOP56,NOP58,NSUN2,NSUN3,NSUN4,NUDT16,OSGEP,OSGEPL1,PARN,PUS1,PUS10,PUS3,PUS7,PUS7L,PUSL1,QTRT1,QTRTD1,RBM47,RNMT,RNMTL1,RPUSD1,RPUSD2,RPUSD3,RPUSD4,RRNAD1,SSB,TARBP1,TFB1M,TFB2M,TGS1,THG1L,THUMPD1,TRDMT1,TRIT1,TRMT1,TRMT11,TRMT112,TRMT1L,TRMT2A,TRMT2B,TRMT5,TRMT6,TRMT61A,TRMT61B,TRMU,TRUB1,TRUB2,TYW5,UBA5,URM1,WDR4,WTAP,YRDC
GO:NEGATIVE_REGULATION_OF_GLIOGENESIS	http://www.broadinstitute.org/gsea/msigdb/cards/GO_NEGATIVE_REGULATION_OF_GLIOGENESIS	37	0.045753	0.896001	1	1	ADCYAP1,ASCL2,ATF5,BMP4,C16orf45,CERS2,CTNNB1,DAB1,DICER1,DLX1,DLX2,DRD3,DUSP10,F2,GPR37L1,HES1,HES5,ID2,ID4,LIN28A,MBD1,MECP2,MYCN,NF1,NKX6-1,NKX6-2,NOG,NOTCH1,NR2E1,NTRK3,PTN,RNF10,SIRT2,SKI,SOX11,STAP1,TSPO
GO:REGULATION_OF_VASCULAR_ENDOTHELIAL_GROWTH_FACTOR_PRODUCTION	http://www.broadinstitute.org/gsea/msigdb/cards/GO_REGULATION_OF_VASCULAR_ENDOTHELIAL_GROWTH_FACTOR_PRODUCTION	30	0.04592	0.896001	1	1	ADORA2B,ARNT,ATF4,BRCA1,C3,C5,C5AR1,CCBE1,CCL2,CCR2,CYP1B1,EIF2AK3,FLT4,GATA4,HIF1A,HPSE,IL1A,IL1B,IL6,IL6ST,ISL1,NDRG2,NODAL,NOX1,NUTF2,PTGS2,RORA,SULF1,SULF2,TGFB1
GO:CLATHRIN_VESICLE_COAT	http://www.broadinstitute.org/gsea/msigdb/cards/GO_CLATHRIN_VESICLE_COAT	21	0.046028	0.896001	1	1	AFTPH,AP1G2,AP1S1,AP2A1,AP2A2,AP2B1,AP2M1,AP2S1,CLTA,CLTB,CLTC,EGFR,EPN2,EPS15,LDLRAP1,NCALD,NECAP2,PICALM,SGIP1,SYNRG,TBC1D5
GO:PATTERNING_OF_BLOOD_VESSELS	http://www.broadinstitute.org/gsea/msigdb/cards/GO_PATTERNING_OF_BLOOD_VESSELS	31	0.046035	0.896001	1	1	ACVR1,BAK1,BAX,COL4A1,CTNNB1,DLL4,EDN1,EDNRA,ENG,FGF8,FOXC2,GBX2,GNA13,LEF1,LRP5,NFATC4,NOTCH4,NRARP,NRP1,PITX2,PLXND1,RBM15,SEMA3E,SFRP2,SHH,SPI1,SRF,STK4,TBX20,TGFBR2,VEGFA
KEGG:RETINOL_METABOLISM	http://www.broadinstitute.org/gsea/msigdb/cards/KEGG_RETINOL_METABOLISM	61	0.046393	0.896001	1	1	ADH1A,ADH1B,ADH4,ADH5,ADH6,ADH7,ALDH1A1,AWAT2,BCMO1,CYP1A1,CYP1A2,CYP26A1,CYP26B1,CYP26C1,CYP2A13,CYP2A6,CYP2A7,CYP2B6,CYP2C18,CYP2C19,CYP2C8,CYP2C9,CYP3A4,CYP3A43,CYP3A5,CYP3A7,CYP4A11,CYP4A22,DGAT2,DHRS3,DHRS4,DHRS4L2,DHRS9,LRAT,PNPLA4,RDH10,RDH11,RDH12,RDH16,RDH5,RDH8,RETSAT,RPE65,UGT1A1,UGT1A10,UGT1A3,UGT1A4,UGT1A5,UGT1A6,UGT1A7,UGT1A8,UGT1A9,UGT2A1,UGT2A3,UGT2B10,UGT2B11,UGT2B15,UGT2B28,UGT2B4,UGT2B7
GO:HISTONE_MRNA_METABOLIC_PROCESS	http://www.broadinstitute.org/gsea/msigdb/cards/GO_HISTONE_MRNA_METABOLIC_PROCESS	27	0.046593	0.896001	1	1	ATM,CPSF2,CPSF3,DCP2,ERI1,EXOSC10,LSM1,LSM10,LSM11,MTPAP,NCBP1,NCBP2,PAPD4,PAPD5,SLBP,SNRPB,SNRPD3,SNRPE,SNRPF,SNRPG,SSB,TUT1,UPF1,XRN1,ZCCHC11,ZCCHC6,ZNF473
GO:DNA_METHYLATION_OR_DEMETHYLATION	http://www.broadinstitute.org/gsea/msigdb/cards/GO_DNA_METHYLATION_OR_DEMETHYLATION	52	0.046633	0.896001	1	1	ALKBH1,ALKBH2,ALKBH3,APEX1,APOBEC2,APOBEC3A,APOBEC3C,APOBEC3F,ASZ1,ATF7IP,ATRX,BAZ2A,CTCF,CTCFL,DDX4,DMAP1,DNMT1,DNMT3A,DNMT3B,DNMT3L,EHMT1,EHMT2,EZH2,FOS,FTO,GATAD2A,GATAD2B,GNAS,HEMK1,KDM1B,MAEL,MGMT,MOV10L1,MTA2,MTRR,PICK1,PIWIL2,PIWIL4,PLD6,PRMT7,TDG,TDRD1,TDRD12,TDRD5,TDRD9,TDRKH,TET1,TET2,TET3,TRDMT1,TRIM28,ZFP57
GO:HYDRO_LYASE_ACTIVITY	http://www.broadinstitute.org/gsea/msigdb/cards/GO_HYDRO_LYASE_ACTIVITY	45	0.046874	0.896001	1	1	ACO1,ACO2,ALAD,APIP,AUH,CA1,CA11,CA12,CA13,CA2,CA3,CA4,CA5A,CA5B,CA6,CA7,CA8,CA9,CARKD,ECHS1,EHHADH,ENO1,ENO3,ENO4,ENOSF1,FASN,FH,GMDS,HADHA,HADHB,HIBCH,HMBS,HSD17B4,PARK7,PCBD1,PCBD2,PDDC1,PTPLAD1,PTPLAD2,PTPLB,PUS1,TGDS,UBA5,UROC1,UROS
GO:FATTY_ACID_BETA_OXIDATION	http://www.broadinstitute.org/gsea/msigdb/cards/GO_FATTY_ACID_BETA_OXIDATION	51	0.047078	0.896001	1	1	ABCD1,ABCD2,ABCD3,ACAA1,ACAD10,ACAD11,ACAD8,ACAD9,ACADL,ACADM,ACADS,ACADSB,ACADVL,ACOT8,ACOX1,ACOX2,ACOX3,ACOXL,ADIPOQ,AMACR,BDH2,CPT1A,CPT1B,CPT1C,CPT2,CRAT,CROT,DECR1,ECH1,ECHS1,ECI1,ECI2,EHHADH,ETFA,ETFB,ETFDH,GCDH,HADH,HADHA,HADHB,HSD17B4,IVD,LEP,NUDT19,PEX2,PEX7,PPARD,SCP2,SESN2,SLC25A17,SLC27A2
GO:ORGANELLE_TRANSPORT_ALONG_MICROTUBULE	http://www.broadinstitute.org/gsea/msigdb/cards/GO_ORGANELLE_TRANSPORT_ALONG_MICROTUBULE	52	0.047182	0.896001	1	1	AP3B1,AP3B2,AP3D1,AP3M1,AP3M2,AP3S1,AP3S2,ARHGAP21,BICD1,BICD2,BLOC1S1,BLOC1S2,BLOC1S3,CDC42,CLN3,DTNBP1,DYNC1I1,FYCO1,HAP1,HIF1A,HTT,KIF13A,KIF1B,KIF23,KIF3A,KIF3B,KIF3C,KIF5B,KIFAP3,LRPPRC,MAP1B,MAP1S,MAPT,NDE1,NDEL1,OPA1,PAFAH1B1,PEX14,PRKCZ,RAB1A,RAB6A,RASGRP1,RHOT1,RHOT2,SNAPIN,SPAST,TMEM201,UBB,UCHL1,UXT,WDR43,WDR81
GO:RAC_GTPASE_BINDING	http://www.broadinstitute.org/gsea/msigdb/cards/GO_RAC_GTPASE_BINDING	36	0.047278	0.896001	1	1	ABI2,ARFIP2,ARHGAP4,ARHGDIB,ARHGEF2,BRK1,CAV1,CDKL5,CORO1C,DOCK4,DOCK7,DVL1,DVL2,DVL3,EPS8,FLNA,FMNL1,HACE1,IQGAP1,IQGAP2,ITPKA,MAP3K11,NCF2,NCKAP1,NOX1,NOXA1,OCRL,PKN1,RAB7A,RALBP1,RCC2,SOD1,SRGAP1,SRGAP3,TIAM1,WASF1
GO:EXTRACELLULAR_STRUCTURE_ORGANIZATION	http://www.broadinstitute.org/gsea/msigdb/cards/GO_EXTRACELLULAR_STRUCTURE_ORGANIZATION	287	0.047331	0.896001	1	1	ABI3BP,ACAN,ADAM15,ADAM8,ADAMTS14,ADAMTS2,ADAMTS20,ADAMTS3,ADAMTS4,ADAMTS5,ADAMTSL2,ADAMTSL4,AGRN,ANXA2,APBB2,APP,ATP7A,ATXN1L,B4GALT1,B4GALT7,BCAN,BCL3,BGN,BMP1,BSG,C6orf15,CAPG,CAPN1,CAPN2,CAPNS1,CCDC80,CD36,CD44,CD47,CDH1,CMA1,COL10A1,COL11A1,COL11A2,COL12A1,COL13A1,COL14A1,COL16A1,COL18A1,COL19A1,COL1A1,COL1A2,COL27A1,COL2A1,COL3A1,COL4A1,COL4A2,COL4A3,COL4A4,COL4A5,COL4A6,COL5A1,COL5A2,COL5A3,COL6A1,COL6A2,COL6A3,COL7A1,COL8A1,COL8A2,COL9A1,COL9A2,COL9A3,COMP,CREB3L1,CRISPLD2,CSGALNACT1,CST3,CTGF,CTRB1,CTRB2,CTSG,CTSK,CTSS,CYP1B1,CYR61,DAG1,DCN,DDR1,DDR2,DMP1,DNAJB6,DPT,DSPP,ECM2,EGFL6,EGFLAM,ELANE,ELF3,ENG,ERCC2,ERO1L,ERO1LB,EXOC8,F11R,FBLN1,FBLN5,FBN1,FBN2,FGA,FGB,FGF2,FGG,FKBP1A,FLOT1,FLRT2,FMOD,FN1,FOXC1,FOXC2,FOXF1,FOXF2,FURIN,GAS6,GFAP,GFOD2,GPM6B,GREM1,GSN,HAPLN1,HAPLN2,HAS1,HAS2,HAS3,HPN,HPSE2,HSD17B12,HSP90AB1,HSPG2,HTRA1,IBSP,ICAM1,ICAM2,ICAM3,ICAM4,ICAM5,ILK,ITGA1,ITGA11,ITGA2,ITGA2B,ITGA3,ITGA4,ITGA5,ITGA6,ITGA7,ITGA8,ITGA9,ITGAD,ITGAE,ITGAL,ITGAM,ITGAV,ITGAX,ITGB1,ITGB2,ITGB3,ITGB4,ITGB5,ITGB6,ITGB7,ITGB8,JAM2,JAM3,KAZALD1,KDR,KIF9,KLK2,KLK7,KLKB1,LAMA1,LAMA2,LAMA3,LAMA4,LAMA5,LAMB1,LAMB2,LAMB3,LAMC1,LAMC2,LAMC3,LCP1,LOX,LOXL1,LOXL2,LTBP2,LUM,MADCAM1,MATN1,MATN3,MATN4,MFAP2,MFAP4,MMP1,MMP10,MMP11,MMP13,MMP14,MMP15,MMP16,MMP19,MMP20,MMP3,MMP7,MMP8,MMP9,MPV17,MPZL3,MUC5AC,MYF5,MYH11,NCAN,NDNF,NF1,NFKB2,NID1,NID2,NOX1,NOXO1,NPHS1,NPNT,NR2E1,OLFML2A,P4HA1,PDGFA,PDGFB,PLG,PLOD3,POMT1,POSTN,PRDX4,PRSS1,PTK2,PXDN,RAMP2,RECK,RIC8A,RIPK1,RIPK3,SERAC1,SERPINB5,SERPINE1,SERPINF2,SERPINH1,SFRP2,SH3PXD2B,SMOC2,SNCA,SOX9,SPARC,SPINK5,SPINT1,SPOCK2,SPP1,SULF1,SULF2,TEX14,TGFB1,TGFB2,TGFBI,TGFBR1,THBS1,THSD4,TIMP1,TIMP2,TLL1,TLL2,TMPRSS6,TNC,TNF,TNFRSF11B,TNR,TNXB,TPSAB1,TTR,VCAM1,VCAN,VIT,VWA1,VWF,WNT3A,WT1
GO:RESPONSE_TO_VITAMIN_A	http://www.broadinstitute.org/gsea/msigdb/cards/GO_RESPONSE_TO_VITAMIN_A	19	0.047374	0.896001	1	1	AGER,APOC3,ARG1,CAT,CYP1A1,DNMT1,DNMT3A,DNMT3B,EPO,GATA4,LTC4S,PITX2,PPARD,PPARG,RARA,RXRA,SLC34A1,TSHB,TYMS
GO:INTERCELLULAR_BRIDGE	http://www.broadinstitute.org/gsea/msigdb/cards/GO_INTERCELLULAR_BRIDGE	41	0.047504	0.896001	1	1	AAMP,AURKB,AZI1,BCL3,C12orf66,C9orf72,CD34,CDC7,CDCA8,CEP55,DNAJC8,EAF1,ESRRA,FAN1,IQCB1,KIF23,KLK6,KRR1,LYRM1,PCIF1,PIK3CB,PPP1R13L,PRKCI,QSOX1,RAB11FIP3,RAB35,RBM44,RFXANK,SIN3A,SNRNP25,SP4,SRA1,TDP2,TEX14,THAP11,THOC1,TIRAP,TRIM45,TUT1,UNC119,XPA
GO:MORPHOGENESIS_OF_AN_EPITHELIUM	http://www.broadinstitute.org/gsea/msigdb/cards/GO_MORPHOGENESIS_OF_AN_EPITHELIUM	390	0.047528	0.896001	1	1	ACVR1,ACVRL1,ADAM17,ADAMTS16,ADM,AHI1,ALDH1A3,ALX1,APAF1,AREG,ARHGAP12,ARHGAP35,ARID1A,ARL13B,ATP7A,AXIN1,B4GALT1,BAK1,BAX,BBS4,BBS5,BBS7,BCL10,BCL2,BMP2,BMP4,BMP7,BTRC,C1orf172,C2CD3,C5orf42,CA2,CA9,CC2D2A,CCDC103,CCDC39,CCDC40,CCL11,CCM2,CDC42,CEACAM1,CELSR1,CEP290,CITED1,CLIC4,COBL,COL4A1,COL5A1,CRYGS,CSF1,CSF1R,CSNK2B,CTHRC1,CTNNB1,CTNNBIP1,CTSH,CTSZ,CYP7B1,CYR61,DAG1,DCHS1,DDR1,DEAF1,DLC1,DLG1,DLG3,DLG5,DLL1,DLL4,DNAAF1,DVL1,DVL2,DVL3,EDN1,EDNRA,EFNB2,EGF,EGFR,ENG,EPB41L5,EPHA2,EPHA4,EPHA7,ESR1,ETV4,EYA1,EZR,FAT4,FEM1B,FGF1,FGF10,FGF2,FGF7,FGF8,FGFR1,FGFR2,FLNA,FLRT3,FMN1,FOLR1,FOXA1,FOXC2,FOXD1,FOXE1,FOXF1,FOXF2,FOXH1,FOXN1,FOXN4,FOXQ1,FRAS1,FREM2,FRS2,FRZB,FUZ,FZD1,FZD2,FZD3,FZD5,FZD6,GATA3,GATA4,GBX2,GCM1,GDF7,GDNF,GJA1,GLI2,GLI3,GLMN,GNA13,GPC3,GRB2,GREM1,GRHL2,GRHL3,GRSF1,GZF1,HAND1,HAND2,HBEGF,HES1,HES5,HESX1,HHEX,HHIP,HIF1A,HNF1B,HOXA11,HOXA5,HOXB13,HOXB2,HOXB4,HOXD11,HOXD13,ID4,IFT122,IFT172,IFT52,IFT57,IGFBP5,IHH,IL10,IL6,ILK,INTU,IPMK,IRX1,IRX2,ITGA5,JAG1,JAG2,KAT2A,KDM5B,KDM6A,KIF20B,KIF26B,KLF4,KLHL3,KLK14,KRAS,KRT16,KRT17,KRT25,KRT27,KRT71,LAMA5,LBX1,LCP1,LEF1,LGR4,LGR5,LHX1,LHX2,LIAS,LIN7C,LMO4,LRP5,LRP6,LUZP1,MED1,MED12,MEF2C,MEGF8,MESP1,MET,MIB1,MICAL2,MKKS,MKS1,MMP14,MPP5,MSN,MSX2,MTHFD1,MTHFD1L,MTSS1,MYC,MYCN,NDRG4,NFATC4,NKX2-1,NKX2-5,NKX3-1,NODAL,NOG,NOTCH1,NOTCH4,NOTO,NPHP3,NPNT,NRARP,NRP1,NTN1,OSR1,OVOL2,PAFAH1B1,PAK1,PAX2,PAX8,PBX1,PCDH8,PDCD10,PDX1,PFN1,PGF,PHACTR4,PITX2,PKD1,PKD2,PLOD3,PLXNA1,PLXNB2,PLXND1,PML,PODXL,PPP1CA,PRICKLE1,PRKACA,PRKACB,PRKD2,PRKX,PROX1,PSEN1,PTCH1,PTK7,RAB10,RALA,RAP2A,RARA,RARG,RASIP1,RBM15,RBPJ,RDH10,RET,RHOA,RHOB,RHOC,RIPK4,RLTPR,RPGRIP1L,RPS7,RSPO2,RSPO3,RYR2,SALL1,SALL4,SCNN1B,SCRIB,SDC4,SEC24B,SEMA3A,SEMA3C,SEMA3E,SEMA4C,SERPINB5,SETD2,SETDB2,SFRP1,SFRP2,SHH,SHROOM3,SIX1,SIX2,SIX4,SKI,SLC9A3R1,SLIT2,SMAD3,SMAD4,SMO,SNAI1,SOCS3,SOS1,SOSTDC1,SOX10,SOX11,SOX17,SOX18,SOX4,SOX8,SOX9,SPI1,SPINT1,SPRY1,SPRY2,SRC,SRF,ST14,STARD13,STIL,STK3,STK4,SUFU,T,TACSTD2,TBX2,TBX20,TBX3,TBX4,TBX5,TCAP,TCF15,TCF21,TCTN1,TFAP2A,TGFB1,TGFB1I1,TGFB2,TGFBR2,TGM2,TGM3,TIMELESS,TMED2,TMEFF2,TMEM79,TNC,TOR1A,TP63,TRAF3IP1,TRAF6,TRIM28,TRIM71,TSC1,TSC2,TULP3,TWIST1,VANGL2,VASP,VCL,VDR,VEGFA,VEGFC,WNK4,WNT1,WNT10A,WNT11,WNT16,WNT3A,WNT4,WNT5A,WNT6,WNT7A,WNT7B,WNT9B,WT1,YAP1,ZEB2,ZIC3
GO:POSITIVE_REGULATION_OF_INTERLEUKIN_8_PRODUCTION	http://www.broadinstitute.org/gsea/msigdb/cards/GO_POSITIVE_REGULATION_OF_INTERLEUKIN_8_PRODUCTION	43	0.047583	0.896001	1	1	ADIPOQ,AFAP1L2,APOA2,BCL10,CAMP,CD2,CD244,CD58,DDIT3,DDX58,ELANE,F2R,F2RL1,FADD,FCN1,FFAR2,HSPA1A,HSPA1B,HYAL2,IL1B,LBP,LGALS9,MAVS,NLRP10,NOD2,PARK7,PRG3,PRKD2,PTGER4,PYCARD,RIPK1,SERPINE1,TIRAP,TLR2,TLR3,TLR4,TLR5,TLR7,TLR8,TLR9,TNF,WNT5A,ZNF580
GO:POSITIVE_REGULATION_OF_ENDOTHELIAL_CELL_CHEMOTAXIS	http://www.broadinstitute.org/gsea/msigdb/cards/GO_POSITIVE_REGULATION_OF_ENDOTHELIAL_CELL_CHEMOTAXIS	11	0.04778	0.896001	1	1	FGF16,FGF18,FGF2,FGFR1,HSPB1,KDR,MET,PRKD1,PRKD2,SEMA5A,VEGFA
GO:METANEPHROS_MORPHOGENESIS	http://www.broadinstitute.org/gsea/msigdb/cards/GO_METANEPHROS_MORPHOGENESIS	28	0.04793	0.896001	1	1	AGTR2,BMP4,CALB1,CTNNB1,FGF10,FMN1,FOXJ1,FRAS1,GDNF,GREM1,HES1,HES5,KIF26B,LGR4,LHX1,PAX2,PAX8,PDGFRB,PKD1,PKD2,SALL1,SIX2,SMO,SOX8,SOX9,WNT4,WNT7B,WT1
GO:CELL_BODY	http://www.broadinstitute.org/gsea/msigdb/cards/GO_CELL_BODY	474	0.048065	0.896001	1	1	ACSL4,ACTA1,ACTA2,ACTC1,ACTG2,ACVRL1,ADA,ADAM21,ADC,ADCY10,ADNP,ADORA1,ADRB2,AGER,AGFG1,AGRP,AIF1,AKAP5,ALCAM,ALS2,AMIGO1,ANG,ANXA3,ANXA5,APBB1,APC,APOA1BP,APOB,APOD,APOE,ARG1,ARHGEF2,ARHGEF7,ASCL1,ASS1,ATP13A2,ATP2B1,ATP2B2,ATP6AP2,ATP7A,ATXN10,AURKA,BAIAP2,BGLAP,BMPR1A,BMPR1B,BMPR2,BPTF,BRAF,BRD1,BRS3,BSN,CACNA1A,CACNA1B,CAD,CALB1,CAMK2B,CAMK2D,CAMK2N1,CANX,CASP8,CCK,CCL2,CCR2,CCT2,CCT3,CCT4,CCT5,CCT7,CCT8,CDC42,CDK5,CDK5R1,CHRM2,CHRM4,CHRNA10,CHRNA3,CHRNA4,CHRNA5,CIB1,CNGA3,CNGA4,CNKSR2,CNN3,CNR2,CNTN2,CNTNAP2,COBL,COMT,CPE,CPEB1,CPLX1,CPLX2,CPNE5,CPNE6,CREB3,CRH,CRHBP,CRHR2,CRIPT,CRTC1,CTNND2,CX3CR1,CXADR,CYBA,CYGB,CYP17A1,DAB1,DAB2IP,DAXX,DDC,DDN,DENND1A,DFNB59,DGKI,DHODH,DISC1,DLG3,DLGAP3,DNER,DNMT1,DPP6,DPYSL2,DPYSL3,DPYSL5,DRD1,DRD2,DRD4,DRP2,DVL1,EEF1A2,EFHC1,EFNA2,EIF4A3,ELK1,ELOVL5,ENC1,ENDOG,ENTPD2,EPHA4,EPHA5,EPHA7,EPHB2,ERMN,ESR1,ESR2,EZR,FABP7,FADD,FAS,FBXO31,FKBP4,FLNA,FLRT1,FMR1,FRMD7,FUS,FZD3,GABARAP,GABARAPL1,GABBR1,GABRA5,GAL,GDPD5,GFAP,GIP,GLRA1,GLRA3,GLRA4,GLRX2,GLRX5,GLUL,GNAI2,GNAQ,GNAT1,GNAZ,GNB1,GNB2,GNB2L1,GNG3,GNRH1,GOT2,GPM6A,GRIA1,GRIA3,GRIA4,GRIK2,GRIK3,GRIK5,GRIN1,GRIN3A,GRIN3B,GRK4,GSK3B,GSTO1,HCFC1,HCN3,HDAC6,HOMER2,HPCA,HPN,HSP90AA1,HSPA1L,HTR2A,HTR2B,HTR3A,HTR5A,HTT,IAPP,IGF1,IGSF9B,IL6ST,ILK,INHA,ITGA1,ITGA8,ITPR3,KATNA1,KCNA1,KCNA2,KCNAB1,KCNB1,KCNB2,KCNC1,KCNC2,KCND1,KCND2,KCND3,KCNE3,KCNH1,KCNJ11,KCNJ14,KCNJ2,KCNJ4,KCNK1,KCNK2,KCNN1,KCNN2,KCNN3,KCNN4,KHSRP,KIAA1598,KIF5A,KISS1,KLHL1,KLHL14,KLHL17,KLHL24,KNCN,KNDC1,LAMP1,LPAR1,LRP1,LRP4,LRP6,LRP8,LRRK2,LSM1,LZTS1,MAGOHB,MAP1S,MAPK1,MAPK8IP1,MAPK8IP2,MAPT,MBP,MCRS1,MOB4,MTNR1A,MTOR,MUL1,MYH10,MYO10,MYO1A,MYO1D,MYO5A,NAIP,NCDN,NCOA2,NDEL1,NDN,NDUFS7,NEFH,NELL2,NEUROG1,NF2,NGB,NGFR,NLGN3,NOV,NPFF,NQO1,NRG1,NRGN,NRP1,NRSN1,NRSN2,NRXN1,NTRK1,NTRK2,NTS,NTSR1,NUMA1,OGT,OLFM1,OPRK1,OPRM1,P2RX3,P2RX4,P2RX6,P2RX7,P2RY1,PACRG,PAFAH1B1,PAM,PARD3,PARD6A,PARK7,PAWR,PCSK2,PDE10A,PDE11A,PDE1B,PDE9A,PDYN,PENK,PHAX,PI4K2A,PICALM,PINK1,PLK3,PLXDC1,PMM1,PMM2,PNOC,PODXL,PPARGC1A,PPP1CA,PPP1R1B,PPP1R9A,PPP5C,PPT1,PRKAR2B,PRKCZ,PSD2,PSEN1,PSEN2,PTBP2,PTGER3,PTGER4,PTK2B,PTPN13,PTPN5,PTPRF,PTPRK,PTPRN,PTPRZ1,PURA,PVALB,RAB17,RAB5A,RAB8A,RAC3,RAP1GAP,RAPGEF2,RAPGEF3,RARA,RBFOX3,RDH10,RDH5,RET,RGS12,RGS8,RIC3,RIN1,RLBP1,RPE65,RPL28,RPS6,RPTOR,RRM1,RTN4R,RUFY3,S100A5,S100B,SCN1A,SCN3A,SDC2,SERPINE2,SERPINF1,SEZ6,SEZ6L,SIAH2,SIRT2,SKOR1,SLC12A5,SLC17A8,SLC18A2,SLC1A3,SLC1A4,SLC31A1,SLC38A2,SLC38A7,SLC4A10,SLC4A8,SLC5A7,SLC6A3,SLC8A2,SLC8A3,SMURF1,SNAP47,SNCAIP,SNCB,SNCG,SNPH,SOD1,SORT1,SOS1,SPTBN2,SPTBN4,SRCIN1,SRD5A1,SRR,SST,STAR,STAU1,STMN2,STRN,STRN3,SYNCRIP,SYNDIG1,SYNPO,SYT5,TAC1,TACR1,TACR3,TANC1,TBX21,TCP1,TGFB1,TGFB2,TGFB3,TH,TIAM1,TIMP2,TMEM100,TMPRSS3,TMPRSS5,TNFRSF1B,TOP1,TPX2,TRPM2,TRPM4,TRPM5,TRPV2,TTLL7,TUBB,TUBB3,TUBB4A,TXN2,UBB,UBXN1,UCHL1,UCN,UNC5A,USP33,VIP,VPS16,VTI1A,VTI1B,YKT6,ZNF259,ZNF385A,ZPBP2
GO:PHOSPHORYLATION	http://www.broadinstitute.org/gsea/msigdb/cards/GO_PHOSPHORYLATION	1169	0.04823	0.896001	1	1	AAK1,AATK,ABI1,ABI2,ABI3,ABL1,ABL2,ACTN2,ACVR1,ACVR1B,ACVR1C,ACVR2A,ACVR2B,ACVRL1,ADCK1,ADCK2,ADCK3,ADCK4,ADK,ADM2,ADORA2B,ADPGK,ADRBK1,ADRBK2,AGK,AGT,AK1,AK2,AK3,AK4,AK5,AK7,AK8,AKAP13,AKAP9,AKT1,AKT2,AKT3,ALDH18A1,ALDOA,ALDOB,ALDOC,ALK,ALPK1,ALPK2,ALPK3,AMHR2,ANGPT1,ANKK1,APOA1,APP,ARAF,ARHGEF6,ARTN,ATM,ATP13A2,ATP5C1,ATP5D,ATR,AURKA,AURKB,AURKC,AVP,AXIN1,AXL,BCKDK,BCL2,BCR,BIRC5,BIRC6,BIRC7,BLK,BMP10,BMP2,BMP2K,BMP4,BMPR1A,BMPR1B,BMPR2,BMX,BPGM,BPNT1,BRAF,BRAP,BRSK1,BRSK2,BTC,BTK,BTRC,BUB1,BUB1B,C11orf83,C19orf35,C8orf44-SGK3,C9orf96,CAB39,CAD,CALM1,CALM2,CALM3,CAMK1,CAMK1D,CAMK1G,CAMK2A,CAMK2B,CAMK2D,CAMK2G,CAMK4,CAMKK1,CAMKK2,CAMKV,CASK,CAV1,CCL11,CCL19,CCL2,CCL3,CCL5,CCL8,CCM2,CCNB1,CCNC,CCND1,CCNE1,CCNH,CCNK,CCNT1,CCNT2,CCR5,CD19,CD28,CD40LG,CD80,CD86,CDC25B,CDC37,CDC42BPA,CDC42BPB,CDC42BPG,CDC42EP5,CDC7,CDK1,CDK10,CDK11A,CDK11B,CDK12,CDK13,CDK14,CDK15,CDK16,CDK17,CDK18,CDK19,CDK2,CDK20,CDK3,CDK4,CDK5,CDK5R1,CDK6,CDK7,CDK8,CDK9,CDKL1,CDKL2,CDKL3,CDKL4,CDKL5,CERK,CERKL,CHCHD10,CHEK1,CHEK2,CHKA,CHKB,CHUK,CIITA,CIT,CKB,CKM,CKMT1A,CKMT1B,CKMT2,CLK1,CLK2,CLK3,CLK4,CLP1,CLSPN,CMPK1,CMPK2,CNTRL,COASY,COL4A3BP,COX10,COX15,COX4I1,COX4I2,COX5A,COX5B,COX6A1,COX6B1,COX6C,COX7A2L,COX7B,COX7C,COX8A,COX8C,CPNE3,CREB1,CRKL,CRY1,CSF1R,CSF2,CSF2RB,CSK,CSNK1A1,CSNK1A1L,CSNK1D,CSNK1E,CSNK1G1,CSNK1G2,CSNK1G3,CSNK2A1,CSNK2A2,CSNK2B,CTBP1,CTSG,CTSH,CUL1,CUL3,CUX1,CYC1,CYCS,DAB2IP,DAK,DAPK1,DAPK2,DAPK3,DAXX,DBNL,DCAKD,DCK,DCLK1,DCLK2,DCLK3,DCX,DDR1,DDR2,DGKA,DGKB,DGKD,DGKE,DGKG,DGKH,DGKI,DGKQ,DGKZ,DGUOK,DHTKD1,DLD,DLG4,DMPK,DOK5,DOLK,DSTYK,DTYMK,DUSP10,DUSP4,DUSP5,DUSP6,DUSP7,DUSP9,DYRK1A,DYRK1B,DYRK2,DYRK4,EEF2K,EFEMP1,EFR3A,EFR3B,EGF,EGFR,EIF2A,EIF2AK1,EIF2AK2,EIF2AK3,EIF2AK4,EIF2S1,ENO1,ENO3,ENO4,EPGN,EPHA1,EPHA10,EPHA2,EPHA3,EPHA4,EPHA5,EPHA6,EPHA7,EPHA8,EPHB1,EPHB2,EPHB3,EPHB4,EPHB6,EPO,ERBB2,ERBB3,ERBB4,ERC1,ERCC2,ERCC3,ERCC6,EREG,ERG,ERLIN2,ERN1,ERN2,ETNK1,ETNK2,F2R,FAM126A,FAM20B,FAM20C,FASTK,FASTKD1,FASTKD2,FASTKD3,FASTKD5,FBXW11,FCER1A,FER,FES,FGF1,FGF10,FGF12,FGF13,FGF14,FGF16,FGF17,FGF18,FGF19,FGF2,FGF20,FGF22,FGF23,FGF4,FGF5,FGF6,FGF7,FGF8,FGF9,FGFR1,FGFR1OP,FGFR1OP2,FGFR2,FGFR3,FGFR4,FGGY,FGR,FLT1,FLT3,FLT4,FN3K,FN3KRP,FNIP2,FRK,FRS2,FRS3,FUK,FXN,FYB,FYN,GAB1,GAK,GALK1,GALK2,GAPDH,GAPDHS,GAS6,GBAS,GCK,GDF6,GDF7,GDNF,GFRA1,GFRA2,GFRA3,GFRA4,GHR,GK,GK2,GK5,GLYCTK,GMFB,GMFG,GNE,GNPTAB,GNPTG,GPI,GPS1,GPS2,GRB2,GRIN1,GRIN2A,GRIN2B,GRIN2C,GRIN2D,GRK1,GRK4,GRK5,GRK6,GRK7,GSG2,GSK3A,GSK3B,GTF2H1,GTF2H3,GTF2H4,GUCY2C,GUCY2D,GUCY2F,GUK1,HBEGF,HCK,HCST,HIPK1,HIPK2,HIPK3,HIPK4,HK1,HK2,HK3,HKDC1,HMGA2,HMGXB3,HRAS,HSP90AA1,HTR2B,HUNK,HUS1,ICK,IGF1,IGF1R,IGFBP3,IKBKAP,IKBKB,IKBKG,IL12RB1,IL12RB2,IL15,IL17RD,IL18,IL1B,IL2,IL21,IL24,IL2RA,IL2RB,IL2RG,IL3,IL31RA,IL5,IL5RA,ILF3,ILK,IMPA1,IMPA2,IMPAD1,INPP1,INS,INSR,INSRR,IP6K1,IP6K2,IP6K3,IPMK,IPPK,IQGAP3,IRAK1,IRAK2,IRAK3,IRAK4,IRS1,IRS2,ITGAV,ITK,ITPK1,ITPKA,ITPKB,ITPKC,JAK1,JAK2,JAK3,KALRN,KBTBD7,KCNH1,KCNH2,KCNH3,KCNH4,KCNH5,KCNH8,KDR,KHK,KIT,KITLG,KL,KLB,KRAS,KSR1,KSR2,LAMTOR2,LAMTOR3,LAT,LATS1,LATS2,LCK,LDHA,LEP,LGALS9,LIF,LIMD1,LIMK2,LIPE,LMTK2,LMTK3,LRGUK,LRRK1,LRRK2,LTK,LYN,MAK,MAML1,MAP2K1,MAP2K2,MAP2K3,MAP2K4,MAP2K5,MAP2K6,MAP2K7,MAP3K1,MAP3K10,MAP3K11,MAP3K12,MAP3K13,MAP3K15,MAP3K2,MAP3K3,MAP3K4,MAP3K5,MAP3K6,MAP3K7,MAP3K8,MAP3K9,MAP4K1,MAP4K2,MAP4K3,MAP4K4,MAP4K5,MAPK1,MAPK10,MAPK11,MAPK12,MAPK13,MAPK14,MAPK3,MAPK4,MAPK6,MAPK7,MAPK8,MAPK8IP1,MAPK8IP2,MAPK8IP3,MAPK9,MAPKAPK3,MAPKAPK5,MARK1,MARK2,MARK3,MARK4,MAST1,MAST2,MAST3,MAST4,MASTL,MATK,MDFI,MDFIC,MECP2,MED1,MEF2A,MEF2C,MELK,MEN1,MERTK,MET,MEX3B,MINK1,MKNK1,MKNK2,MLKL,MMD,MMD2,MNAT1,MOK,MORC3,MOS,MSH2,MST1R,MTOR,MUL1,MUSK,MVK,MYC,MYLK,MYLK2,MYLK3,MYLK4,MYO3A,MYO3B,MYOD1,N4BP2,NADK,NAGK,NDST1,NDUFA1,NDUFA10,NDUFA11,NDUFA12,NDUFA13,NDUFA2,NDUFA4,NDUFA5,NDUFA6,NDUFA7,NDUFA8,NDUFA9,NDUFAB1,NDUFAF1,NDUFB1,NDUFB10,NDUFB11,NDUFB2,NDUFB3,NDUFB4,NDUFB5,NDUFB6,NDUFB7,NDUFB8,NDUFB9,NDUFC1,NDUFC2,NDUFC2-KCTD14,NDUFS1,NDUFS2,NDUFS3,NDUFS4,NDUFS5,NDUFS6,NDUFS7,NDUFS8,NDUFV1,NDUFV2,NDUFV3,NEK1,NEK10,NEK11,NEK2,NEK3,NEK4,NEK5,NEK6,NEK7,NEK8,NEK9,NF1,NFKB1,NLK,NME1,NME2,NME3,NME4,NME5,NME6,NME7,NME9,NOD1,NOD2,NOL9,NPHS1,NPR1,NPR2,NPRL2,NPTN,NR2C2,NRAS,NRBP1,NRBP2,NRG1,NRG2,NRG4,NRK,NRTN,NT5C2,NTRK1,NTRK2,NTRK3,NUAK1,NUAK2,OBSCN,OGDH,OGDHL,OOEP,OSM,OXSR1,OXTR,P2RX7,PAK1,PAK2,PAK3,PAK4,PAK6,PAK7,PAN3,PANK1,PANK2,PANK3,PANK4,PAPSS1,PAPSS2,PAQR3,PASK,PBK,PDGFA,PDGFB,PDGFRA,PDGFRB,PDIK1L,PDK1,PDK2,PDK3,PDK4,PDPK1,PDXK,PEA15,PEAK1,PEBP1,PFKFB1,PFKFB2,PFKFB3,PFKFB4,PFKL,PFKM,PFKP,PGAM1,PGAM2,PGAM4,PGK1,PGK2,PGM1,PGM2L1,PHKA1,PHKA2,PHKB,PHKG1,PHKG2,PI4K2A,PI4K2B,PI4KA,PI4KB,PIBF1,PICK1,PIK3C2A,PIK3C2B,PIK3C2G,PIK3C3,PIK3CA,PIK3CB,PIK3CD,PIK3CG,PIK3R1,PIK3R2,PIK3R4,PIK3R5,PIK3R6,PIKFYVE,PIM1,PIM2,PIM3,PINK1,PIP4K2A,PIP4K2B,PIP4K2C,PIP5K1A,PIP5K1B,PIP5K1C,PIP5KL1,PKD1,PKDCC,PKLR,PKMYT1,PKN1,PKN2,PKN3,PLK1,PLK2,PLK3,PLK4,PLK5,PLVAP,PML,PMPCB,PMVK,PNCK,PNKP,POU4F2,PPIP5K1,PPM1L,PPP3CB,PPP4R1,PPP5C,PRDX4,PRKAA1,PRKAA2,PRKAB1,PRKACA,PRKACB,PRKACG,PRKAG1,PRKAG2,PRKAG3,PRKAR1B,PRKCA,PRKCB,PRKCD,PRKCE,PRKCG,PRKCH,PRKCI,PRKCQ,PRKCZ,PRKD1,PRKD2,PRKD3,PRKDC,PRKG1,PRKG2,PRKRA,PRKX,PRLR,PRPF4B,PRPS1,PRPS1L1,PRPS2,PSKH1,PSKH2,PSMA1,PSMA2,PSMA3,PSMA4,PSMA5,PSMA6,PSMA7,PSMA8,PSMB1,PSMB10,PSMB11,PSMB2,PSMB3,PSMB4,PSMB5,PSMB6,PSMB7,PSMB8,PSMB9,PSMC1,PSMC2,PSMC3,PSMC4,PSMC5,PSMC6,PSMD1,PSMD10,PSMD11,PSMD12,PSMD13,PSMD14,PSMD2,PSMD3,PSMD4,PSMD5,PSMD6,PSMD7,PSMD8,PSMD9,PSME1,PSME2,PSME3,PSME4,PSMF1,PSPN,PSTK,PTGER4,PTK2,PTK2B,PTK6,PTK7,PTPLAD1,PTPN1,PTPN11,PTPRA,PXK,RAD50,RAF1,RAPGEF2,RARA,RASA1,RASA2,RASA3,RASAL1,RASAL2,RASAL3,RASGEF1A,RASGRF1,RASGRF2,RASGRP1,RASGRP3,RASGRP4,RASSF2,RB1CC1,RBKS,RBM4,RBX1,RELN,RET,RFK,RHBDD3,RHO,RICTOR,RIOK1,RIOK2,RIOK3,RIPK1,RIPK2,RIPK3,RIPK4,RNASEL,ROCK1,ROCK2,ROR1,ROR2,ROS1,RPS27A,RPS6KA1,RPS6KA2,RPS6KA3,RPS6KA4,RPS6KA5,RPS6KA6,RPS6KB1,RPS6KB2,RPS6KC1,RPS6KL1,RSRC1,RUNX3,RYK,SBK1,SBK2,SCG2,SCYL1,SCYL2,SCYL3,SDHAF2,SDHC,SEPHS1,SEPHS2,SETX,SGK1,SGK2,SGK3,SGMS1,SGMS2,SH2D3A,SH2D3C,SHANK3,SHC1,SHC2,SHC3,SHPK,SIK2,SIK3,SKP1,SLK,SMAD1,SMAD2,SMAD5,SMAD7,SMAD9,SMG1,SNCA,SNRK,SNX15,SOS1,SOX9,SPAG9,SPEG,SPHK1,SPHK2,SPRED1,SPTA1,SPTAN1,SPTB,SPTBN1,SPTBN2,SPTBN4,SPTBN5,SQSTM1,SRC,SRMS,SRPK1,SRPK2,SRPK3,ST3GAL1,STAT3,STAT5A,STAT5B,STK10,STK11,STK16,STK17A,STK17B,STK19,STK24,STK25,STK3,STK31,STK32A,STK32B,STK32C,STK33,STK35,STK36,STK38,STK38L,STK39,STK4,STK40,STRADA,STRADB,STYK1,SURF1,SYK,SYNGAP1,TAB1,TAB2,TAB3,TAF1,TAF1L,TAOK1,TAOK2,TAOK3,TAZ,TBCK,TBK1,TBRG4,TDGF1,TEC,TEK,TESK1,TESK2,TEX14,TGFB1,TGFB2,TGFBR1,TGFBR2,TGFBR3,THY1,TIE1,TK1,TK2,TLK1,TLK2,TLR2,TLR3,TLR4,TLR7,TLR9,TMEM150A,TNF,TNFRSF19,TNFSF11,TNIK,TNIP2,TNK1,TNK2,TNKS,TNNI3K,TOLLIP,TOP1,TP53RK,TPK1,TPR,TRAF6,TRAT1,TRIB1,TRIB2,TRIB3,TRIM24,TRIM27,TRIM28,TRIO,TRPM6,TRPM7,TRRAP,TSSK1B,TSSK2,TSSK3,TSSK4,TSSK6,TTBK1,TTBK2,TTC7B,TTK,TTN,TWF1,TXK,TYK2,TYRO3,UBA52,UBB,UBC,UCK1,UCK2,UCKL1,UHMK1,ULK1,ULK2,ULK3,ULK4,UQCR10,UQCR11,UQCRB,UQCRC1,UQCRC2,UQCRFS1,UQCRH,UQCRQ,USP15,VAV1,VRK1,VRK2,VRK3,WDR83,WEE1,WEE2,WNK1,WNK2,WNK3,WNK4,WNT11,WNT5A,XRCC6BP1,XYLB,YES1,YWHAB,ZAP70,ZMYM2
GO:RNA_BINDING	http://www.broadinstitute.org/gsea/msigdb/cards/GO_RNA_BINDING	1487	0.048429	0.896001	1	1	A1CF,AARS,AARS2,AARSD1,AATF,ABCF1,ABT1,ABTB1,ACAA2,ACIN1,ACO1,ACTN1,ACTN4,ADAD1,ADAD2,ADAR,ADARB1,ADARB2,ADAT1,ADD1,ADK,AFF2,AGFG1,AHCYL1,AHNAK,AIMP1,AKAP1,AKAP8,AKAP8L,ALDH18A1,ALDH6A1,ALDOA,ALG13,ALKBH5,ALKBH8,ANG,ANGEL2,ANKHD1,ANKRD17,ANP32A,ANXA1,ANXA11,ANXA2,ANXA7,APEH,APEX1,API5,APOBEC2,APOBEC3B,APOBEC3C,APOBEC3F,APOBEC3G,APTX,AQR,ARF1,ARL6IP4,ASCC1,ASCC3,ASS1,ATP5A1,ATP5C1,ATXN1,ATXN1L,ATXN2,ATXN2L,AUH,BAG4,BARD1,BAZ2A,BCCIP,BCLAF1,BICC1,BMS1,BOLL,BRCA1,BRIX1,BST2,BTF3,BUD13,BYSL,BZW1,C11orf31,C11orf68,C12orf65,C14orf166,C14orf93,C15orf52,C16orf80,C17orf85,C19orf66,C1D,C1orf131,C1orf35,C1orf52,C1QBP,C2orf15,C4BPA,C7orf50,C9orf114,CALR,CANX,CAPRIN1,CAPRIN2,CARHSP1,CARS,CASC3,CAST,CBX4,CBX6,CBX7,CBX8,CCAR1,CCBL2,CCDC108,CCDC124,CCDC137,CCDC47,CCDC59,CCDC86,CCDC9,CCNT1,CCNT2,CCRN4L,CCT3,CCT4,CCT6A,CD3EAP,CDC40,CDC42EP4,CDC5L,CDK11B,CDK13,CDK9,CDKN2A,CDKN2AIP,CEBPZ,CELF1,CELF2,CELF3,CELF4,CELF5,CELF6,CHCHD1,CHD2,CHD3,CHERP,CHTOP,CIRBP,CIRH1A,CISD2,CKAP4,CLK3,CLNS1A,CLTC,CNBP,CNOT1,CNOT4,CNOT6,CNOT7,CNOT8,COL14A1,COPS5,CORO1A,CPEB1,CPEB2,CPEB3,CPEB4,CPNE3,CPSF1,CPSF2,CPSF3,CPSF4,CPSF4L,CPSF6,CPSF7,CRKL,CRNKL1,CRYZ,CS,CSDC2,CSDE1,CSNK1E,CSRP1,CSTB,CSTF1,CSTF2,CSTF2T,CSTF3,CTIF,CTNNA1,CTU1,CTU2,CWC22,CXorf57,DAP3,DARS,DARS2,DAZAP1,DAZL,DBR1,DCAF13,DCD,DCN,DCP1B,DCP2,DCPS,DDX1,DDX10,DDX11,DDX17,DDX18,DDX19A,DDX19B,DDX21,DDX23,DDX24,DDX25,DDX27,DDX28,DDX31,DDX39A,DDX39B,DDX3X,DDX41,DDX42,DDX43,DDX46,DDX47,DDX49,DDX50,DDX51,DDX52,DDX53,DDX54,DDX55,DDX56,DDX58,DDX59,DDX6,DDX60,DDX60L,DEK,DENR,DGCR8,DHFR,DHFRL1,DHX15,DHX16,DHX29,DHX30,DHX32,DHX33,DHX34,DHX35,DHX36,DHX37,DHX38,DHX40,DHX57,DHX58,DHX8,DHX9,DIAPH1,DICER1,DIDO1,DIEXF,DIMT1,DIS3,DIS3L,DIS3L2,DKC1,DLX2,DMGDH,DNAJC17,DNAJC2,DNAJC21,DND1,DNM1,DNMT1,DNTTIP2,DPPA5,DQX1,DROSHA,DSP,DUS3L,DUSP11,DUSP14,DUT,DYNC1H1,DYNC1LI1,DZIP3,EARS2,EBNA1BP2,EDC3,EDF1,EEF1A1,EEF1A2,EEF1B2,EEF1D,EEF1E1,EEF1G,EEF2,EEF2K,EEFSEC,EFTUD2,EIF1,EIF1AD,EIF1AX,EIF1B,EIF2A,EIF2AK2,EIF2AK4,EIF2B1,EIF2B2,EIF2B3,EIF2B4,EIF2B5,EIF2S1,EIF2S2,EIF2S3,EIF3A,EIF3B,EIF3D,EIF3E,EIF3F,EIF3G,EIF3H,EIF3I,EIF3J,EIF3K,EIF3L,EIF3M,EIF4A1,EIF4A2,EIF4A3,EIF4B,EIF4E,EIF4E1B,EIF4E2,EIF4E3,EIF4ENIF1,EIF4G1,EIF4G2,EIF4G3,EIF5,EIF5A,EIF5A2,EIF5AL1,EIF5B,EIF6,ELAC2,ELAVL1,ELAVL2,ELAVL3,ELAVL4,ENDOU,ENDOV,ENO1,EP300,EPRS,ERAL1,ERH,ERI1,ERI3,ESF1,ESRP1,ESRP2,ETF1,EWSR1,EXD1,EXOSC1,EXOSC10,EXOSC2,EXOSC3,EXOSC5,EXOSC6,EXOSC7,EXOSC8,EXOSC9,EYA1,EZH2,EZR,FAM103A1,FAM120A,FAM120C,FAM133B,FAM208A,FAM32A,FAM46A,FAM50A,FAM98A,FAM98B,FARS2,FARSA,FARSB,FASN,FASTK,FASTKD1,FASTKD2,FASTKD3,FASTKD5,FAU,FBL,FBLL1,FBRSL1,FCF1,FDPS,FIP1L1,FKBP3,FKBP4,FLNA,FLNB,FLYWCH2,FMR1,FNDC3A,FNDC3B,FRG1,FSCN1,FTSJ3,FUBP1,FUBP3,FUS,FXR1,FXR2,FYTTD1,G3BP1,G3BP2,GANAB,GAR1,GCN1L1,GDI2,GEMIN5,GFM1,GFM2,GIGYF2,GLRX3,GLTSCR2,GNB2L1,GNL2,GNL3,GNL3L,GOLGB1,GOT2,GPATCH4,GPATCH8,GRB2,GRB7,GRN,GRSF1,GRWD1,GSPT1,GSPT2,GTF2E2,GTF2F1,GTF2H3,GTF3A,GTPBP1,GTPBP10,GTPBP2,GTPBP4,H1F0,H1FX,HADHB,HARS2,HBP1,HBS1L,HDAC2,HDGF,HDLBP,HEATR1,HEATR6,HELB,HELZ,HENMT1,HERC5,HEXIM1,HEXIM2,HIST1H1B,HIST1H1C,HIST1H1D,HIST1H1E,HIST1H4A,HIST1H4B,HIST1H4C,HIST1H4D,HIST1H4E,HIST1H4F,HIST1H4H,HIST1H4I,HIST1H4J,HIST1H4K,HIST1H4L,HIST4H4,HLA-A,HLTF,HMGB1,HMGB2,HMGB3,HMGN2,HMGN5,HNRNPA0,HNRNPA1,HNRNPA1L2,HNRNPA2B1,HNRNPA3,HNRNPAB,HNRNPC,HNRNPCL1,HNRNPD,HNRNPF,HNRNPH1,HNRNPH2,HNRNPH3,HNRNPK,HNRNPL,HNRNPM,HNRNPR,HNRNPU,HNRNPUL1,HNRNPUL2,HOXB6,HRSP12,HSD17B10,HSP90AA1,HSP90AB1,HSP90B1,HSPA8,HSPA9,HSPB1,HSPD1,HSPE1,HTATSF1,HUWE1,IBA57,ICT1,IFI16,IFIH1,IFIT1,IFIT1B,IFIT2,IFIT3,IFIT5,IGF2BP1,IGF2BP2,IGF2BP3,IGHMBP2,ILF2,ILF3,IMMT,IMP3,IMP4,IMPDH1,IMPDH2,IPO5,IREB2,ISG20,ISG20L2,ISY1,JAKMIP1,JMJD6,JUN,KARS,KCTD12,KDM1A,KHDC1,KHDRBS1,KHDRBS2,KHDRBS3,KHNYN,KHSRP,KIAA0020,KIAA0430,KIAA0907,KIAA1324,KIAA1429,KIF1C,KIN,KPNB1,KRI1,KRR1,KRT18,KTN1,L1TD1,LARP1,LARP1B,LARP4,LARP4B,LARP6,LARP7,LAS1L,LBR,LGALS1,LGALS3,LIN28A,LIN28B,LLPH,LONP1,LRP1,LRPPRC,LRRC47,LRRC59,LRRFIP1,LSM1,LSM10,LSM11,LSM14A,LSM14B,LSM2,LSM3,LSM4,LSM5,LSM6,LSM7,LTA4H,LUC7L,LUC7L2,LUC7L3,LUZP4,LYAR,MACF1,MAGOH,MAGOHB,MAK16,MANF,MAP4,MAPRE1,MARK2,MARS,MATR3,MAZ,MBD2,MBNL1,MBNL2,MBNL3,MCAT,MCRS1,MCTS1,MECP2,MEF2C,MEPCE,METAP2,METTL1,METTL14,METTL16,METTL3,MEX3A,MEX3B,MEX3C,MEX3D,MFAP1,MIF4GD,MKI67,MKRN1,MKRN2,MORC3,MOV10,MOV10L1,MPHOSPH10,MPHOSPH6,MRM1,MRPL1,MRPL10,MRPL11,MRPL12,MRPL13,MRPL14,MRPL15,MRPL16,MRPL18,MRPL2,MRPL20,MRPL21,MRPL22,MRPL23,MRPL27,MRPL28,MRPL3,MRPL32,MRPL37,MRPL39,MRPL4,MRPL40,MRPL41,MRPL42,MRPL43,MRPL44,MRPL45,MRPL54,MRPL9,MRPS11,MRPS12,MRPS14,MRPS15,MRPS17,MRPS23,MRPS24,MRPS26,MRPS28,MRPS30,MRPS31,MRPS35,MRPS5,MRPS6,MRPS7,MRPS9,MRTO4,MSI1,MSI2,MSN,MTDH,MTERF,MTERFD2,MTHFSD,MTIF2,MTIF3,MTO1,MTPAP,MTRF1,MTRF1L,MYBBP1A,MYEF2,MYH4,MYH9,MYO18A,MYO5A,NAA15,NAA38,NAF1,NANOS1,NANOS2,NANOS3,NAP1L1,NAP1L4,NAT10,NCBP1,NCBP2,NCBP2L,NCL,NCOA5,NDUFV3,NFX1,NGDN,NGRN,NHP2,NHP2L1,NIP7,NKAP,NKRF,NLRP11,NMD3,NME1,NOA1,NOC2L,NOC3L,NOC4L,NOL10,NOL11,NOL12,NOL3,NOL4,NOL6,NOL7,NOL8,NOL9,NOLC1,NOM1,NONO,NOP10,NOP14,NOP16,NOP2,NOP56,NOP58,NOSIP,NOVA1,NOVA2,NPM1,NPM3,NQO1,NR0B1,NSA2,NSRP1,NSUN2,NSUN3,NSUN4,NSUN6,NSUN7,NTPCR,NUCKS1,NUDT1,NUDT16,NUDT16L1,NUDT4,NUDT5,NUDT7,NUFIP1,NUFIP2,NUP98,NUPL2,NUSAP1,NVL,NXF1,NXF2,NXF2B,NXF3,NXF5,OAS1,OAS2,OAS3,OASL,OOEP,OTUD4,P4HB,PA2G4,PABPC1,PABPC1L,PABPC1L2A,PABPC1L2B,PABPC3,PABPC4,PABPC4L,PABPC5,PABPN1,PABPN1L,PAIP1,PAIP2,PAN3,PAPD5,PAPOLA,PAPOLB,PAPOLG,PARK7,PARN,PARP1,PARP12,PARS2,PATL1,PATL2,PCBP1,PCBP2,PCBP3,PCBP4,PCDH20,PCDHGA9,PCF11,PCP4,PCSK9,PDAP1,PDCD11,PDCD4,PDIA3,PDIA4,PEBP1,PEF1,PEG10,PELP1,PES1,PET112,PFN1,PHAX,PHF5A,PHF6,PIN4,PINX1,PIWIL1,PIWIL2,PIWIL3,PIWIL4,PKN2,PNISR,PNN,PNO1,PNPT1,POLDIP3,POLR2A,POLR2B,POLR2D,POLR2G,POLRMT,POP1,POP4,POP7,POU5F1,PPAN,PPARGC1A,PPARGC1B,PPHLN1,PPIA,PPIB,PPIE,PPIG,PPIL4,PPP1CC,PPP1R10,PPP1R8,PPP5C,PPRC1,PRDM14,PRDX1,PRKDC,PRKRA,PRKRIP1,PRMT1,PRPF38A,PRPF38B,PRPF39,PRPF4,PRPF40A,PRPF40B,PRPF4B,PRPF6,PRPF8,PRR3,PRRC2A,PRRC2B,PRRC2C,PSIP1,PSMA1,PSMA6,PSMC1,PSMD4,PSPC1,PSTK,PTBP1,PTBP2,PTCD1,PTCD2,PTCD3,PTPN1,PTRF,PTRH1,PUF60,PUM1,PUM2,PURA,PURB,PURG,PUS1,PUS10,PUS3,PUS7,PUS7L,PUSL1,PWP2,QARS,QKI,R3HDM1,R3HDM2,RAD51AP1,RAE1,RALY,RALYL,RAN,RANBP2,RARA,RARS,RARS2,RAVER1,RAVER2,RBBP6,RBBP7,RBFOX1,RBFOX2,RBFOX3,RBM10,RBM11,RBM12,RBM12B,RBM14,RBM15,RBM15B,RBM17,RBM18,RBM19,RBM20,RBM22,RBM23,RBM24,RBM25,RBM26,RBM27,RBM28,RBM3,RBM33,RBM34,RBM38,RBM39,RBM4,RBM41,RBM42,RBM43,RBM44,RBM45,RBM46,RBM47,RBM4B,RBM5,RBM6,RBM7,RBMS1,RBMS2,RBMS3,RBMX,RBMX2,RBMXL1,RBMXL2,RBMXL3,RBPMS,RC3H1,RC3H2,RCAN3,RCC2,RCL1,RDM1,RDX,REPIN1,REXO4,RFTN1,RIMS1,RNASEH1,RNASEH2A,RNASEL,RNASET2,RNF20,RNF40,RNMT,RNMTL1,RNPC3,RNPS1,ROCK2,RP9,RPF1,RPF2,RPGR,RPL10,RPL10A,RPL11,RPL12,RPL13,RPL13A,RPL14,RPL15,RPL17,RPL18,RPL18A,RPL19,RPL21,RPL22,RPL23,RPL23A,RPL24,RPL26,RPL27,RPL27A,RPL28,RPL29,RPL3,RPL30,RPL31,RPL32,RPL34,RPL35,RPL35A,RPL36,RPL36A,RPL37,RPL37A,RPL38,RPL39,RPL39L,RPL3L,RPL4,RPL41,RPL5,RPL6,RPL7,RPL7A,RPL7L1,RPL8,RPL9,RPLP0,RPLP1,RPLP2,RPN1,RPP14,RPP25,RPP30,RPS10,RPS11,RPS12,RPS13,RPS14,RPS15,RPS15A,RPS16,RPS17,RPS18,RPS19BP1,RPS2,RPS20,RPS21,RPS23,RPS24,RPS25,RPS26,RPS27,RPS27A,RPS27L,RPS28,RPS3,RPS3A,RPS4X,RPS5,RPS6,RPS7,RPS8,RPS9,RPSA,RPUSD1,RPUSD2,RPUSD3,RPUSD4,RRBP1,RRP1,RRP12,RRP1B,RRP36,RRP7A,RRP8,RRP9,RRS1,RSL1D1,RSRC2,RTF1,RTN4,S100A16,S100A4,SAFB,SAFB2,SAMD4A,SAMD4B,SAMHD1,SAMSN1,SAP18,SARNP,SARS,SARS2,SART1,SART3,SBDS,SCAF1,SCAF11,SCAF4,SCAF8,SCG3,SEC23IP,SEC61B,SEC63,SECISBP2,SECISBP2L,SEPSECS,SERBP1,SERPINH1,SETD1A,SETD1B,SF1,SF3A1,SF3A2,SF3A3,SF3B1,SF3B2,SF3B3,SFPQ,SFSWAP,SIN3A,SKIV2L,SKIV2L2,SLBP,SLC16A3,SLC25A11,SLC25A5,SLC3A2,SLFN11,SLIRP,SLU7,SMARCE1,SMC1A,SMG1,SMG6,SMNDC1,SND1,SNIP1,SNRNP200,SNRNP35,SNRNP40,SNRNP70,SNRPA,SNRPA1,SNRPB,SNRPB2,SNRPC,SNRPD1,SNRPD2,SNRPD3,SNRPE,SNRPF,SNRPG,SNRPN,SNTB2,SNUPN,SNW1,SON,SORBS2,SOX11,SOX2,SOX9,SPATS2,SPATS2L,SPEN,SPI1,SPTBN1,SRBD1,SREK1,SRF,SRFBP1,SRP14,SRP19,SRP54,SRP68,SRP72,SRP9,SRPK1,SRPK2,SRPR,SRRM1,SRRM2,SRRM4,SRRT,SRSF1,SRSF10,SRSF11,SRSF12,SRSF2,SRSF3,SRSF4,SRSF5,SRSF6,SRSF7,SRSF9,SSB,SSBP1,SSRP1,STAU1,STAU2,STIP1,STRAP,STRBP,STXBP1,SUB1,SUCLG1,SUGP1,SUGP2,SUMO1,SUMO2,SUPT16H,SUPT5H,SUPT6H,SUPV3L1,SURF6,SUZ12,SYF2,SYNCRIP,SYNE1,SYNJ1,SYNJ2,TAF15,TARBP1,TARBP2,TARDBP,TARS,TARS2,TARSL2,TBCA,TBL3,TBRG4,TCERG1,TCF20,TCOF1,TCP1,TDRD10,TDRD3,TDRD7,TDRD9,TDRKH,TEP1,TERT,TES,TFAM,TFB1M,TFB2M,TFRC,THG1L,THOC1,THOC2,THOC3,THOC5,THOC6,THOC7,THRA,THRAP3,THUMPD1,THUMPD2,THUMPD3,TIA1,TIAL1,TIMM50,TLR3,TLR7,TLR8,TLR9,TMSB4X,TNPO1,TNRC6A,TNRC6B,TNRC6C,TNS1,TOP1,TOP2A,TOP3B,TPD52L2,TPR,TPT1,TRA2A,TRA2B,TRAP1,TRDMT1,TRIM21,TRIM25,TRIM28,TRIM32,TRIM56,TRIM71,TRIP6,TRMT1,TRMT11,TRMT1L,TRMT2A,TRMT6,TRMU,TRNAU1AP,TRNT1,TROVE2,TRUB1,TRUB2,TSFM,TSN,TSNAX,TSR1,TST,TUBA1B,TUBB4B,TUFM,TUT1,TWF2,TXN,TYMS,TYW5,U2AF1L4,U2AF2,U2SURP,UBA1,UBAP2,UBAP2L,UBC,UBE2I,UBE2L3,UBE2N,UBE2O,UBFD1,UBR5,UBTF,UCHL5,UHMK1,UNC50,UNK,UPF1,UPF2,UPF3A,UPF3B,URB1,USO1,USP10,USP36,UTP11L,UTP14A,UTP15,UTP18,UTP20,UTP23,UTP3,UTP6,VCP,VIM,VSIG8,WBP11,WDR3,WDR33,WDR36,WDR43,WDR46,WDR6,WDR75,WIBG,WRAP53,WT1,XIRP1,XPO1,XPO5,XPOT,XRCC5,XRCC6,XRN1,XRN2,YARS,YARS2,YBX1,YBX2,YLPM1,YRDC,YTHDC1,YTHDC2,YTHDF1,YTHDF2,YTHDF3,YWHAE,YWHAG,YWHAZ,YY1,ZBP1,ZC3H10,ZC3H11A,ZC3H12A,ZC3H13,ZC3H14,ZC3H15,ZC3H18,ZC3H4,ZC3H7A,ZC3H7B,ZC3H8,ZC3HAV1,ZCCHC11,ZCCHC17,ZCCHC24,ZCCHC3,ZCCHC6,ZCCHC7,ZCCHC8,ZCCHC9,ZCRB1,ZFC3H1,ZFP36,ZFP36L1,ZFP36L2,ZFR,ZMAT1,ZMAT2,ZMAT3,ZMAT4,ZNF207,ZNF239,ZNF326,ZNF346,ZNF385A,ZNF385B,ZNF385D,ZNF579,ZNF598,ZNF622,ZNF638,ZNF74,ZNF768,ZNFX1,ZRANB2,ZRSR1,ZRSR2,ZYX
GO:ESTABLISHMENT_OF_PROTEIN_LOCALIZATION_TO_GOLGI	http://www.broadinstitute.org/gsea/msigdb/cards/GO_ESTABLISHMENT_OF_PROTEIN_LOCALIZATION_TO_GOLGI	20	0.048564	0.896001	1	1	ATP9B,GCC1,GCC2,GOLGA1,GOLGA4,NRAS,OPTN,PACS1,RAB33B,RAB6A,RGPD1,RGPD2,RGPD3,RGPD4,RGPD5,RGPD6,RGPD8,SORL1,SYS1,TRIP11
GO:NEGATIVE_REGULATION_OF_PHOSPHORYLATION	http://www.broadinstitute.org/gsea/msigdb/cards/GO_NEGATIVE_REGULATION_OF_PHOSPHORYLATION	409	0.048683	0.896001	1	1	ABL1,ADAR,ADARB1,ADIPOQ,AGER,AHSG,AIDA,AKT1,AKT1S1,AMBP,ANAPC10,ANGPT1,ANKLE2,APC,APOC3,APOE,ARRB1,ASH1L,ASPN,ATF3,ATG14,ATXN7,BAK1,BAX,BDKRB1,BDKRB2,BGN,BMP4,BMP7,C12orf5,C1QL4,C2orf40,C3orf33,CALM1,CALM2,CALM3,CAMK2N1,CAMK2N2,CASP3,CAV1,CAV3,CBFA2T3,CBLC,CCNB1,CD109,CD300A,CDK5RAP1,CDK5RAP3,CDKN1A,CDKN1B,CDKN1C,CDKN2A,CDKN2B,CDKN2C,CDKN2D,CEBPA,CEP85,CHAD,CHORDC1,CIB1,CISH,CNKSR3,CORO1C,COX11,CRIPAK,CRYBA1,CSK,CTDSP1,CTDSP2,CTDSPL,CUL3,DAB2IP,DACT1,DAG1,DBNDD2,DCN,DDIT4,DEPTOR,DKK1,DLG1,DMD,DNAJA1,DNAJA3,DNAJC10,DNAJC15,DNAJC3,DRD1,DUSP1,DUSP10,DUSP14,DUSP16,DUSP18,DUSP19,DUSP2,DUSP21,DUSP26,DUSP3,DUSP4,DUSP5,DUSP6,DUSP7,DUSP8,DUSP9,DVL1,DYNLL1,ENG,ENPP1,EPHA1,ERRFI1,EZR,F2RL1,FABP4,FAM129A,FBLN1,FBP1,FBXO31,FBXO7,FGFR1OP,FKTN,FLCN,FLRT1,FLRT2,FLRT3,FOXA2,FOXM1,FOXO1,GADD45A,GADD45B,GBA,GBP1,GCKR,GFRA2,GMFB,GMFG,GNAQ,GNB2L1,GP1BA,GPD1L,GPRC5A,GPS1,GPS2,GRB10,GREM1,GSK3B,GSTP1,H2AFY,HDAC3,HDAC4,HEXIM1,HEXIM2,HGF,HHEX,HIPK3,HMGCR,HNF4A,HSPB1,HSPH1,HYAL2,IBTK,IGBP1,IGF1R,IGFBP3,IL1B,IL2,IL6,ILK,IMPACT,INCA1,INHA,INHBA,INPP5F,INPP5J,INPP5K,INSM1,INSR,IRAK3,IRS2,ITCH,ITGB1BP1,JUN,KAT2B,KIAA0226,KIRREL,KIRREL2,KLF4,LATS1,LATS2,LAX1,LEMD2,LIF,LMO3,LRP5,LRP6,LRRC15,LRRC19,LRRC4,LRRC4B,LRRC4C,LRRC66,LRRK1,LRRK2,LRRTM1,LRRTM3,LRRTM4,LRTM1,LYN,MAPK7,MAPK8IP1,MARVELD3,MAS1,MBIP,MECOM,MEN1,MICAL1,MIDN,MLLT1,MSTN,MTOR,MVP,MYADM,MYC,MYOCD,MYOG,NCK1,NCK2,NCOR1,NDRG2,NF1,NF2,NLRP12,NLRP6,NOG,NPM1,NPRL2,NR2F2,NTF3,NTRK3,NUP62,NYX,OGT,P2RX7,PAFAH1B1,PAK2,PAQR3,PARD3,PARD6A,PARK2,PARK7,PAX6,PBK,PBLD,PCP4,PDCD4,PDE4D,PDPK1,PER1,PHB,PIBF1,PID1,PIK3IP1,PIN1,PINK1,PKIA,PKIB,PKIG,PKN1,PLK1,PMEPA1,PODN,PODNL1,PPAP2B,PPARA,PPARGC1A,PPEF2,PPIF,PPM1E,PPM1F,PPP1R15A,PPP1R15B,PPP1R1A,PPP1R1B,PPP1R1C,PPP2CA,PPP2R1A,PPP2R5A,PPP5C,PRDX3,PRKAG2,PRKAR1A,PRKAR1B,PRKAR2A,PRKAR2B,PRKCD,PRKCZ,PRKDC,PRKRIP1,PRNP,PRPSAP1,PRR5L,PSEN1,PSMD10,PTEN,PTK6,PTPN1,PTPN2,PTPN22,PTPN5,PTPRC,PTPRJ,PTPRR,PYCARD,PYDC1,RABGEF1,RANBP2,RANBP9,RAPGEF1,RASSF2,RB1,RGN,RGS14,RGS2,RGS3,RGS4,RHOH,RNF149,RPS6KA6,RTN4R,RTN4RL1,RTN4RL2,SAMSN1,SEMA4D,SERPINB3,SFN,SFRP1,SFRP2,SH3BP5,SH3BP5L,SIRT1,SIRT2,SIRT6,SLC9A3R1,SLIT2,SMAD3,SMAD6,SMAD7,SMPD1,SMYD3,SNCA,SNX25,SNX6,SOCS1,SOCS2,SOCS3,SOCS4,SOCS5,SOCS6,SOCS7,SORL1,SPINK1,SPRED1,SPRED2,SPRY1,SPRY2,SPRY4,SRCIN1,STAP1,STAT3,STK38,STK39,STRAP,SYNJ2BP,TAF7,TAOK3,TARBP2,TARDBP,TBC1D10C,TESC,TFAP4,TGFB1,THY1,TIMP3,TLR4,TNFAIP3,TNIP1,TP73,TRAF3IP1,TRIB1,TRIB2,TRIB3,TRIM27,TSC2,TWIST1,UBASH3B,UBE2B,UBE2C,UCHL1,VRK3,WEE2,WNK1,WNK2,WWTR1,XDH,YWHAG,ZBED3,ZC3H12A,ZFYVE28,ZGPAT,ZMYND11,ZNF675
GO:SULFATE_TRANSMEMBRANE_TRANSPORTER_ACTIVITY	http://www.broadinstitute.org/gsea/msigdb/cards/GO_SULFATE_TRANSMEMBRANE_TRANSPORTER_ACTIVITY	13	0.048774	0.896001	1	1	SLC13A1,SLC13A4,SLC26A1,SLC26A10,SLC26A11,SLC26A2,SLC26A3,SLC26A4,SLC26A5,SLC26A6,SLC26A7,SLC26A8,SLC26A9
GO:REGULATION_OF_DENDRITIC_SPINE_MORPHOGENESIS	http://www.broadinstitute.org/gsea/msigdb/cards/GO_REGULATION_OF_DENDRITIC_SPINE_MORPHOGENESIS	30	0.048953	0.896001	1	1	BAIAP2,BHLHB9,CAMK2B,CAPRIN1,CAPRIN2,CDK5,CDK5R1,CFL1,CUX2,DNM3,EEF2K,EFNA1,EPHA4,ITPKA,LRP8,LRRK2,MARCKS,NGEF,NLGN1,NLGN3,PAFAH1B1,PAK3,PDLIM5,PPP1R9A,PTEN,RELN,SHANK3,SIPA1L1,SRCIN1,TIAM1
GO:IRE1_MEDIATED_UNFOLDED_PROTEIN_RESPONSE	http://www.broadinstitute.org/gsea/msigdb/cards/GO_IRE1_MEDIATED_UNFOLDED_PROTEIN_RESPONSE	56	0.049014	0.896001	1	1	ACADVL,ADD1,ARFGAP1,ASNA1,ATP6V0D1,C19orf10,CTDSP2,CUL7,CXXC1,DCTN1,DDX11,DNAJB11,DNAJB9,DNAJC3,EDEM1,ERN1,EXTL3,FKBP14,GFPT1,GOSR2,GSK3A,HDGF,HSPA5,HYOU1,KDELR3,KLHDC3,LMNA,PDIA5,PDIA6,PLA2G4B,PPP2R5B,PREB,PTPN1,SEC31A,SEC61A1,SEC61A2,SEC61B,SEC61G,SEC62,SEC63,SERP1,SHC1,SRPR,SRPRB,SSR1,SULT1A3,SYVN1,TATDN2,TLN1,TPP1,TSPYL2,WFS1,WIPI1,XBP1,YIF1A,ZBTB17
GO:FRUCTOSE_METABOLIC_PROCESS	http://www.broadinstitute.org/gsea/msigdb/cards/GO_FRUCTOSE_METABOLIC_PROCESS	15	0.049015	0.896001	1	1	AKR1B1,ALDH1A1,ALDOA,ALDOB,ALDOC,DAK,FBP1,FBP2,GLYCTK,KHK,PFKFB1,PFKFB2,PFKFB3,PFKFB4,SORD
GO:SIGNAL_PEPTIDE_PROCESSING	http://www.broadinstitute.org/gsea/msigdb/cards/GO_SIGNAL_PEPTIDE_PROCESSING	22	0.049057	0.896001	1	1	BGLAP,CLN5,F10,F2,F7,F9,FURIN,GAS6,HM13,IMMP1L,IMMP2L,PCSK5,PROC,PROS1,PROZ,SEC11A,SEC11C,SPCS1,SPCS2,SPCS3,SPPL2A,SPPL3
PID:VEGF_VEGFR_PATHWAY	http://www.broadinstitute.org/gsea/msigdb/cards/PID_VEGF_VEGFR_PATHWAY	10	0.049136	0.896001	1	1	FIGF,FLT1,FLT4,KDR,NRP1,NRP2,PGF,VEGFA,VEGFB,VEGFC
GO:ENTERIC_NERVOUS_SYSTEM_DEVELOPMENT	http://www.broadinstitute.org/gsea/msigdb/cards/GO_ENTERIC_NERVOUS_SYSTEM_DEVELOPMENT	11	0.049245	0.896001	1	1	EDNRA,EDNRB,GDNF,HLX,KIF26A,PHACTR4,PHOX2B,RET,SOX10,SOX8,TLX2
GO:NUCLEAR_NUCLEOSOME	http://www.broadinstitute.org/gsea/msigdb/cards/GO_NUCLEAR_NUCLEOSOME	36	0.049272	0.896001	1	1	H2AFB1,H2AFB2,H2BFM,H2BFWT,H3F3A,H3F3B,HIST1H2BA,HIST1H2BB,HIST1H2BC,HIST1H2BD,HIST1H2BE,HIST1H2BF,HIST1H2BG,HIST1H2BH,HIST1H2BI,HIST1H2BJ,HIST1H2BK,HIST1H2BL,HIST1H2BM,HIST1H2BN,HIST1H2BO,HIST1H3A,HIST1H3B,HIST1H3C,HIST1H3D,HIST1H3E,HIST1H3F,HIST1H3G,HIST1H3H,HIST1H3I,HIST1H3J,HIST3H2A,HIST3H2BB,HIST3H3,IRF4,MPHOSPH8
GO:OXIDOREDUCTASE_ACTIVITY_ACTING_ON_A_SULFUR_GROUP_OF_DONORS_DISULFIDE_AS_ACCEPTOR	http://www.broadinstitute.org/gsea/msigdb/cards/GO_OXIDOREDUCTASE_ACTIVITY_ACTING_ON_A_SULFUR_GROUP_OF_DONORS_DISULFIDE_AS_ACCEPTOR	12	0.049402	0.896001	1	1	DNAJC10,ERO1L,ERO1LB,MSRA,MSRB2,MSRB3,TXN,TXN2,TXNDC12,TXNDC2,TXNDC8,TXNL1
GO:HORMONE_MEDIATED_SIGNALING_PATHWAY	http://www.broadinstitute.org/gsea/msigdb/cards/GO_HORMONE_MEDIATED_SIGNALING_PATHWAY	154	0.049411	0.896001	1	1	ABHD2,ACSL1,ADIPOQ,ADIPOR1,ADIPOR2,AGRP,AR,ARID1A,ASIP,BMP4,BMP7,BRCA1,CALCOCO1,CALR,CARM1,CCNE1,CDK7,CRH,CRHBP,CRHR2,CSNK2B,CTNNB1,DAXX,DDX54,DEFA1,DEFA1B,DEFA3,DNAJA1,EGLN2,ESR1,ESR2,ESRRA,ESRRB,ESRRG,FHL2,FKBP4,FSHR,GCGR,GHRL,GHSR,GRIP1,HNF4A,HNF4G,JAK2,KAT5,KDM3A,LATS1,LATS2,LEF1,LHCGR,MED1,MED12,MED13,MED14,MED16,MED17,MED24,MED30,MED4,NCOA1,NCOA3,NCOA6,NKX3-1,NR0B1,NR0B2,NR1D1,NR1D2,NR1H2,NR1H3,NR1H4,NR1I2,NR1I3,NR2C1,NR2C2,NR2E1,NR2F1,NR2F2,NR2F6,NR3C1,NR3C2,NR4A1,NR4A2,NR4A3,NR5A1,NR5A2,NR6A1,NRIP1,NUP62,OR51E2,PADI2,PAQR5,PAQR6,PAQR7,PAQR8,PAQR9,PGR,PGRMC2,PHB,PIAS1,PIAS2,PMEPA1,POU4F2,PPAP2A,PPARA,PPARD,PPARG,PPARGC1A,PPARGC1B,PRLR,PTH,PTPN11,RAN,RARA,RARB,RARG,RB1,RBFOX2,RBM14,REN,RHOXF1,RNF14,RNF4,RORA,RORB,RORC,RXRA,RXRB,RXRG,SAFB,SCGB2A1,SGK1,SLC27A1,SRC,SST,SSTR1,SSTR2,SSTR3,SSTR4,SSTR5,STAT5A,STAT5B,TADA3,TAF7,TGFB1I1,THRA,THRAP3,THRB,TRH,TRIP4,TSHR,UBE3A,UBR5,VDR,YWHAH
GO:KINASE_ACTIVITY	http://www.broadinstitute.org/gsea/msigdb/cards/GO_KINASE_ACTIVITY	799	0.049453	0.896001	1	1	AAK1,AATK,ABL1,ABL2,ACVR1,ACVR1B,ACVR1C,ACVR2A,ACVR2B,ACVRL1,ADCK1,ADCK2,ADCK3,ADCK4,ADK,ADPGK,ADRBK1,ADRBK2,AGK,AK1,AK2,AK3,AK4,AK5,AK7,AK8,AKAP13,AKT1,AKT2,AKT3,ALDH18A1,ALK,ALPK1,ALPK2,ALPK3,AMHR2,ANKK1,ARAF,ATM,ATR,AURKA,AURKB,AURKC,AVP,AXL,BCKDK,BCR,BLK,BMP2K,BMPR1A,BMPR1B,BMPR2,BMX,BRAF,BRSK1,BRSK2,BTC,BTK,BUB1,BUB1B,C19orf35,C8orf44-SGK3,C9orf96,CAB39,CAD,CALM1,CALM2,CALM3,CAMK1,CAMK1D,CAMK1G,CAMK2A,CAMK2B,CAMK2D,CAMK2G,CAMK4,CAMKK1,CAMKK2,CAMKV,CARD11,CASK,CCL2,CCL3,CCL5,CCL8,CCNB1,CCNC,CCND1,CCND3,CCNE1,CCNH,CCNK,CCNT1,CCNT2,CD19,CD28,CD80,CD86,CDC37,CDC42BPA,CDC42BPB,CDC42BPG,CDC7,CDK1,CDK10,CDK11A,CDK11B,CDK12,CDK13,CDK14,CDK15,CDK16,CDK17,CDK18,CDK19,CDK2,CDK20,CDK3,CDK4,CDK5,CDK5R1,CDK6,CDK7,CDK8,CDK9,CDKL1,CDKL2,CDKL3,CDKL4,CDKL5,CDKN1A,CERK,CERKL,CHEK1,CHEK2,CHKA,CHKB,CHUK,CIITA,CIT,CKB,CKM,CKMT1A,CKMT1B,CKMT2,CLK1,CLK2,CLK3,CLK4,CLP1,CMPK1,CMPK2,CNTRL,COASY,COL4A3BP,CPNE3,CRIM1,CSF1R,CSF2,CSF2RB,CSK,CSNK1A1,CSNK1A1L,CSNK1D,CSNK1E,CSNK1G1,CSNK1G2,CSNK1G3,CSNK2A1,CSNK2A2,CSNK2B,CUX1,DAK,DAPK1,DAPK2,DAPK3,DCAKD,DCK,DCLK1,DCLK2,DCLK3,DCX,DDR1,DDR2,DGKA,DGKB,DGKD,DGKE,DGKG,DGKH,DGKI,DGKQ,DGKZ,DGUOK,DLG1,DLG2,DLG3,DLG4,DMPK,DOLK,DSTYK,DTYMK,DYRK1A,DYRK1B,DYRK2,DYRK4,EEF2K,EFEMP1,EFNA3,EFNA4,EFNB3,EGF,EGFR,EIF2AK1,EIF2AK2,EIF2AK3,EIF2AK4,ENG,EPHA1,EPHA10,EPHA2,EPHA3,EPHA4,EPHA5,EPHA6,EPHA7,EPHA8,EPHB1,EPHB2,EPHB3,EPHB4,EPHB6,ERBB2,ERBB3,ERBB4,ERCC2,ERCC3,EREG,ERLIN2,ERN1,ERN2,ETNK1,ETNK2,FAM20A,FAM20B,FAM20C,FASTK,FASTKD1,FASTKD2,FASTKD3,FASTKD5,FER,FES,FGF1,FGF10,FGF16,FGF17,FGF18,FGF19,FGF2,FGF20,FGF22,FGF23,FGF4,FGF5,FGF6,FGF7,FGF8,FGF9,FGFR1,FGFR1OP,FGFR1OP2,FGFR2,FGFR3,FGFR4,FGFRL1,FGGY,FGR,FLT1,FLT3,FLT4,FN3K,FN3KRP,FRK,FRS2,FUK,FYN,GAB1,GAK,GALK1,GALK2,GCK,GK,GK2,GK5,GLYCTK,GNE,GRB2,GRK1,GRK4,GRK5,GRK6,GRK7,GSG2,GSK3A,GSK3B,GTF2H1,GTF2H3,GTF2H4,GUCY2C,GUCY2D,GUCY2F,GUK1,HBEGF,HCK,HIPK1,HIPK2,HIPK3,HIPK4,HK1,HK2,HK3,HKDC1,HMGA2,HMGXB3,HSP90AA1,HSPB8,HUNK,ICK,IGF1R,IGF2R,IKBKB,IL3,IL5,IL5RA,ILK,INSR,INSRR,IP6K1,IP6K2,IP6K3,IPMK,IPPK,IRAK1,IRAK2,IRAK3,IRAK4,IRS1,IRS2,ITK,ITPK1,ITPKA,ITPKB,ITPKC,JAK1,JAK2,JAK3,KALRN,KCNH1,KCNH2,KCNH3,KCNH4,KCNH5,KCNH8,KDR,KHK,KIT,KITLG,KL,KLB,KSR1,KSR2,LATS1,LATS2,LCK,LIMK2,LMTK2,LMTK3,LRGUK,LRRK1,LRRK2,LTBP1,LTBP4,LTK,LYN,MAGI3,MAK,MAP2K1,MAP2K2,MAP2K3,MAP2K4,MAP2K5,MAP2K6,MAP2K7,MAP3K1,MAP3K10,MAP3K11,MAP3K12,MAP3K13,MAP3K15,MAP3K2,MAP3K3,MAP3K4,MAP3K5,MAP3K6,MAP3K7,MAP3K8,MAP3K9,MAP4K1,MAP4K2,MAP4K3,MAP4K4,MAP4K5,MAPK1,MAPK10,MAPK11,MAPK12,MAPK13,MAPK14,MAPK3,MAPK4,MAPK6,MAPK7,MAPK8,MAPK9,MAPKAPK3,MAPKAPK5,MARK1,MARK2,MARK3,MARK4,MAST1,MAST2,MAST3,MAST4,MASTL,MATK,MELK,MERTK,MET,MINK1,MKNK1,MKNK2,MLKL,MMD,MMD2,MNAT1,MOK,MOS,MPP1,MPP2,MPP3,MST1R,MTOR,MUSK,MVK,MYLK,MYLK2,MYLK3,MYLK4,MYO3A,MYO3B,N4BP2,NADK,NAGK,NAGS,NEK1,NEK10,NEK11,NEK2,NEK3,NEK4,NEK5,NEK6,NEK7,NEK8,NEK9,NLK,NME1,NME2,NME3,NME4,NME5,NME6,NME7,NME9,NOL9,NPR1,NPR2,NPRL2,NPTN,NRBP1,NRBP2,NRG1,NRG2,NRG4,NRK,NRP1,NRP2,NT5C2,NTRK1,NTRK2,NTRK3,NUAK1,NUAK2,OBSCN,OXSR1,PAK1,PAK2,PAK3,PAK4,PAK6,PAK7,PAN3,PANK1,PANK2,PANK3,PANK4,PAPSS1,PAPSS2,PASK,PBK,PDGFA,PDGFB,PDGFRA,PDGFRB,PDGFRL,PDIK1L,PDK1,PDK2,PDK3,PDK4,PDPK1,PDXK,PEAK1,PFKFB1,PFKFB2,PFKFB3,PFKFB4,PFKL,PFKM,PFKP,PGK1,PGK2,PGM2L1,PHKA1,PHKA2,PHKB,PHKG1,PHKG2,PI4K2A,PI4K2B,PI4KA,PI4KB,PIK3C2A,PIK3C2B,PIK3C2G,PIK3C3,PIK3CA,PIK3CB,PIK3CD,PIK3CG,PIK3R1,PIK3R2,PIK3R3,PIK3R4,PIK3R5,PIK3R6,PIKFYVE,PIM1,PIM2,PIM3,PINK1,PIP4K2A,PIP4K2B,PIP4K2C,PIP5K1A,PIP5K1B,PIP5K1C,PIP5KL1,PKDCC,PKLR,PKMYT1,PKN1,PKN2,PKN3,PLK1,PLK2,PLK3,PLK4,PLK5,PMVK,PNCK,PNKP,PPIP5K1,PPP4C,PRKAA1,PRKAA2,PRKAB1,PRKACA,PRKACB,PRKACG,PRKAG1,PRKAG2,PRKAG3,PRKCA,PRKCB,PRKCD,PRKCE,PRKCG,PRKCH,PRKCI,PRKCQ,PRKCZ,PRKD1,PRKD2,PRKD3,PRKDC,PRKG1,PRKG2,PRKX,PRPF4B,PRPS1,PRPS1L1,PRPS2,PSKH1,PSKH2,PSTK,PTK2,PTK2B,PTK6,PTK7,PTPN11,PXK,RAD50,RAF1,RASSF2,RBKS,RELN,RET,RFK,RIOK1,RIOK2,RIOK3,RIPK1,RIPK2,RIPK3,RIPK4,RNASEL,ROCK1,ROCK2,ROR1,ROR2,ROS1,RPS6KA1,RPS6KA2,RPS6KA3,RPS6KA4,RPS6KA5,RPS6KA6,RPS6KB1,RPS6KB2,RPS6KC1,RPS6KL1,RYK,SBK1,SBK2,SCYL1,SCYL2,SCYL3,SEPHS1,SEPHS2,SGK1,SGK2,SGK3,SGMS1,SGMS2,SHPK,SIK2,SIK3,SLK,SMG1,SNRK,SNX15,SOX9,SPEG,SPHK1,SPHK2,SQSTM1,SRC,SRMS,SRPK1,SRPK2,SRPK3,STAT5A,STAT5B,STK10,STK11,STK16,STK17A,STK17B,STK19,STK24,STK25,STK3,STK31,STK32A,STK32B,STK32C,STK33,STK35,STK36,STK38,STK38L,STK39,STK4,STK40,STRADA,STRADB,STYK1,SYK,TAF1,TAF1L,TAOK1,TAOK2,TAOK3,TBCK,TBK1,TBRG4,TEC,TEK,TESK1,TESK2,TEX14,TGFB2,TGFBR1,TGFBR2,TGFBR3,TIE1,TJP2,TK1,TK2,TLK1,TLK2,TLR9,TNIK,TNK1,TNK2,TNNI3K,TP53RK,TPK1,TRAT1,TRIB1,TRIB2,TRIB3,TRIM24,TRIM27,TRIM28,TRIO,TRPM6,TRPM7,TRRAP,TSSK1B,TSSK2,TSSK3,TSSK4,TSSK6,TTBK1,TTBK2,TTK,TTN,TWF1,TXK,TYK2,TYRO3,UCK1,UCK2,UCKL1,UHMK1,ULK1,ULK2,ULK3,ULK4,UPRT,VAV1,VRK1,VRK2,VRK3,WEE1,WEE2,WNK1,WNK2,WNK3,WNK4,XRCC6BP1,XYLB,YES1,ZAP70,ZMYM2
GO:REGULATION_OF_PROTEIN_KINASE_A_SIGNALING	http://www.broadinstitute.org/gsea/msigdb/cards/GO_REGULATION_OF_PROTEIN_KINASE_A_SIGNALING	17	0.04954	0.896001	1	1	ADIPOQ,AIP,AKAP1,AKAP11,AKAP12,AKAP3,AKAP4,AKAP5,AKAP6,FSHR,LRRK2,MC1R,MIF,PDE10A,PDE4A,PJA2,SPHKAP
GO:BLASTOCYST_DEVELOPMENT	http://www.broadinstitute.org/gsea/msigdb/cards/GO_BLASTOCYST_DEVELOPMENT	60	0.049899	0.899229	1	1	ADA,BRCA2,BYSL,CAPN2,CCNB1IP1,CDX2,CNOT2,CNOT3,CTR9,CUL3,DAD1,ELF3,EOMES,ETV2,GINS1,GINS4,HAND1,HNF1B,HOPX,HORMAD1,JUNB,LATS1,LATS2,MED21,MFN2,NASP,NBN,NCAPG2,NDEL1,NEK2,NLE1,NODAL,PALB2,POU5F1,PRDM14,PRPF19,PSMC3,PSMC4,RAD51B,RBBP8,RPL7L1,RRP7A,RTF1,SALL4,SBDS,SKIL,SMARCB1,SOX17,SP3,SPIC,SRF,TAF8,TET1,TGFBR1,TJP1,WDR74,XAB2,ZNF259,ZNF830,ZP3
GO:EMBRYO_DEVELOPMENT	http://www.broadinstitute.org/gsea/msigdb/cards/GO_EMBRYO_DEVELOPMENT	862	0.049979	0.899229	1	1	AATF,ABCG2,ABI1,ABR,ACD,ACSL4,ACVR1,ACVR1B,ACVR2A,ACVR2B,ACVRL1,ADA,ADAR,ADD1,ADM,AFF3,AHI1,AKIRIN2,AKT1,ALDH1A3,ALKBH1,ALS2,ALX1,ALX3,ALX4,AMBRA1,AMOT,ANGPT1,ANKRD11,APAF1,APBA1,APBA2,APBA3,APLNR,APOB,ARFRP1,ARHGAP35,ARID1A,ARL13B,ARNT,ARNT2,ASCL2,ATM,ATOH1,ATOH8,ATP2B2,ATP5A1,ATP6AP2,ATP7A,ATP8A2,AXIN1,AXIN2,B9D1,BAG6,BASP1,BAX,BBS4,BBS5,BBS7,BCL10,BCL2L1,BCL2L11,BCR,BIRC6,BMP2,BMP4,BMP7,BMPR1A,BMPR2,BPTF,BRCA1,BRCA2,BRK1,BTF3,BYSL,C1orf172,C2CD3,C2orf49,C5,C5orf42,C6,CACNA1C,CAPN2,CASP8,CC2D2A,CCDC103,CCDC39,CCDC40,CCM2,CCNB1,CCNB1IP1,CDC73,CDK5R1,CDKN1C,CDON,CDX2,CDX4,CEBPA,CEBPB,CECR2,CELF1,CELF4,CELSR1,CEP290,CER1,CFC1,CHD7,CHD8,CHRD,CHRNA10,CHRNA9,CHST11,CITED1,CITED2,CLIC5,CNOT2,CNOT3,COBL,COL11A1,COL12A1,COL1A1,COL2A1,COL4A2,COL4A3BP,COL6A1,COL7A1,COL8A1,COPS3,CRABP2,CRB2,CREBBP,CSF2,CTHRC1,CTNNB1,CTR9,CUL3,CUL4A,CXXC4,CYP1A1,CYP26B1,CYR61,DACT1,DAD1,DCHS1,DDIT3,DEAF1,DISP1,DKK1,DLC1,DLD,DLG1,DLL1,DLL3,DLL4,DLX1,DLX2,DLX5,DLX6,DMRT2,DNAAF1,DNAJB6,DNMT3A,DSCAML1,DUSP1,DUSP2,DUSP4,DUSP5,DVL1,DVL2,DVL3,DYNC2H1,E2F7,E2F8,ECE1,EDN1,EDNRA,EFEMP1,EFNA1,EFNB1,EGFL8,EGFR,EGLN1,EHMT1,EIF2S2,EIF4A3,EIF4E2,ELF3,ELF5,ELL,EMX1,EN1,EN2,ENDOG,ENG,ENO1,EOMES,EP300,EPAS1,EPB41L5,EPHA2,EPHB2,EPN1,ERBB4,ERCC1,ERCC2,ERCC3,ESRRB,ESX1,ETNK2,ETS2,ETV2,EVX1,EXOC4,EXT1,EXT2,EYA1,EYA2,FAS,FBN1,FBN2,FBXW4,FBXW8,FERD3L,FGF10,FGF2,FGF4,FGF8,FGF9,FGFR1,FGFR2,FKBP8,FLCN,FLRT3,FLT1,FLT3LG,FLVCR1,FN1,FOLR1,FOSL1,FOXA1,FOXA2,FOXB1,FOXC1,FOXC2,FOXD3,FOXE1,FOXF1,FOXF2,FOXH1,FOXI1,FOXL2,FOXN4,FRAS1,FRS2,FRZB,FUT10,FUT8,FUZ,FXN,FZD1,FZD2,FZD3,FZD5,FZD6,GAB1,GABPA,GAMT,GATA1,GATA2,GATA3,GATA4,GATA6,GBX2,GCM1,GDF5,GDF7,GDNF,GINS1,GINS4,GJA1,GJB3,GJB5,GJB6,GLI1,GLI2,GLI3,GLMN,GNA12,GNA13,GNAQ,GNAS,GNB2L1,GPC3,GPI,GRB2,GREM1,GREM2,GRHL2,GRHL3,GRSF1,GSC,HAND1,HAND2,HDAC1,HDAC2,HEG1,HES1,HES3,HES5,HES7,HESX1,HEY1,HEY2,HHEX,HIF1A,HINFP,HIPK1,HIPK2,HIRA,HLX,HMGA2,HMX2,HMX3,HNF1B,HOPX,HORMAD1,HOXA1,HOXA10,HOXA11,HOXA2,HOXA3,HOXA5,HOXA6,HOXA7,HOXA9,HOXB1,HOXB2,HOXB3,HOXB4,HOXB5,HOXB6,HOXB7,HOXB8,HOXB9,HOXC10,HOXC11,HOXC4,HOXC6,HOXC9,HOXD1,HOXD10,HOXD12,HOXD13,HOXD3,HOXD4,HOXD8,HOXD9,HPN,HS6ST1,HSBP1,HSD17B2,HTR2B,HUS1,HYAL1,ID2,ID3,IFITM5,IFT122,IFT140,IFT172,IFT52,IFT57,IHH,IL10,IL3,IL8,IMPAD1,INHBA,INPP5B,INPP5K,INSIG1,INSIG2,INTU,IPMK,IRX1,IRX2,ISL1,ITGA2,ITGA3,ITGA4,ITGA5,ITGA7,ITGA8,ITGAV,ITGB1,ITGB2,ITGB3,ITGB4,ITGB5,ITPK1,JAG2,JUNB,KAT2A,KCNQ4,KDM1A,KDM6A,KDM6B,KDR,KEAP1,KIAA1217,KIAA1715,KIDINS220,KIF16B,KIF20B,KIT,KITLG,KLF2,KLF4,KRT19,KRT8,LAMA3,LAMA5,LAMB1,LAMB3,LATS1,LATS2,LBX1,LDB1,LEF1,LEO1,LFNG,LHFPL5,LHX1,LHX2,LIAS,LIF,LIG4,LMBR1,LMO4,LMX1B,LRIG1,LRIG3,LRP4,LRP5,LRP6,LUZP1,MAB21L2,MAFB,MAFF,MAFG,MAN2A1,MAP2K1,MAPK1,MAPK3,MAPK8IP3,MBD3,MBNL1,MBTD1,MDFI,MED1,MED12,MED21,MEF2C,MEGF8,MEOX1,MEOX2,MESP1,MFAP2,MFN2,MFRP,MGAT1,MIB1,MICAL2,MIXL1,MKKS,MKS1,MMP13,MMP14,MMP15,MMP16,MMP8,MMP9,MSGN1,MSH2,MSX1,MSX2,MTHFD1,MTHFD1L,MYCN,MYF5,MYF6,MYH10,MYH3,MYH6,MYH9,MYO15A,MYO7A,NAGLU,NASP,NBN,NCAPG2,NCOA1,NDEL1,NDRG4,NDST1,NEK2,NES,NEUROD1,NEUROG1,NF1,NF2,NIPBL,NKX2-5,NKX2-6,NKX3-1,NKX3-2,NLE1,NLRP5,NMT1,NODAL,NOG,NOS3,NOTCH1,NOTCH4,NOTO,NPHP3,NPM2,NR2F2,NR4A3,NR5A2,NRARP,NRG1,NRP1,NSDHL,NTN1,NUP133,OCRL,OOEP,OSR1,OSR2,OTX1,OTX2,OVOL2,P2RY2,PAF1,PALB2,PAX1,PAX2,PAX3,PAX5,PAX6,PAX7,PAX8,PBX1,PBX2,PCDH12,PCDH8,PCGF2,PCSK5,PCSK6,PDGFA,PDGFB,PDGFC,PDGFRA,PDX1,PDZD7,PFN1,PGAP1,PHACTR4,PHGDH,PICK1,PIK3CB,PITX1,PITX2,PKD1,PKD2,PKDCC,PLAC1,PLCD1,PLCD3,PLCG1,PLD6,PLK4,PLOD3,PLXNA2,PLXNB2,POFUT1,POFUT2,POLE,POU3F4,POU4F3,POU5F1,PPAP2B,PPP1R13L,PPP2R3A,PRDM1,PRDM14,PRICKLE1,PRKACA,PRKACB,PRKAR1A,PRKDC,PRKRA,PROX1,PRPF19,PRRX1,PSEN1,PSMC3,PSMC4,PTCH1,PTF1A,PTK2,PTK7,PTPRQ,PTPRR,PYGO2,RAB14,RAC1,RACGAP1,RAD23B,RAD51B,RAI2,RALA,RARA,RARB,RARG,RARRES2,RASA1,RBBP6,RBBP8,RBP4,RBPJ,RCN1,RDH10,RECK,RESP18,RET,RGS19,RGS20,RIC8A,RICTOR,RIPPLY1,RIPPLY2,RNASEH2B,RNF2,ROR2,RPGRIP1L,RPL38,RPL7L1,RPS6,RPS7,RRN3,RRP7A,RSPO2,RSPO3,RTF1,RUNX2,RXRA,RYR2,SALL1,SALL2,SALL4,SATB2,SBDS,SCEL,SCO2,SCRIB,SCT,SDC4,SEC24B,SEC24D,SEMA3A,SEMA3C,SEMA3F,SEMA4C,SENP2,SETD2,SETDB2,SFRP1,SFRP2,SH2B3,SHH,SHOX2,SHROOM3,SIM2,SIN3A,SIX1,SIX2,SIX3,SIX4,SKI,SKIL,SLC30A1,SLC34A2,SLC35D1,SLC39A1,SLC39A3,SLC9A3R1,SLITRK6,SMAD1,SMAD2,SMAD3,SMAD4,SMAD5,SMAD6,SMARCB1,SMO,SNAI1,SOBP,SOCS3,SOD1,SOS1,SOX10,SOX11,SOX17,SOX18,SOX2,SOX4,SOX6,SOX7,SOX8,SOX9,SP3,SP8,SP9,SPEF2,SPIC,SPINT1,SPRY2,SRF,SRSF1,SSBP3,ST14,STIL,STK3,STK4,STOX2,STRA6,STRC,SUFU,SULF1,SULF2,SYF2,T,TAB1,TAF8,TAL1,TANC2,TAPT1,TBX1,TBX15,TBX2,TBX20,TBX3,TBX4,TBX5,TBX6,TCAP,TCF15,TCF21,TCF7,TCTN1,TDG,TDGF1,TDRD5,TET1,TET3,TFAP2A,TFEB,TGFB1I1,TGFB2,TGFB3,TGFBR1,TGFBR2,TH,THOC5,THRA,TIE1,TJP1,TK1,TLX2,TMED2,TMEM100,TMEM107,TMIE,TNF,TNFAIP1,TOP1,TOP2A,TP63,TPM1,TPO,TPRA1,TRAF3IP1,TRAF6,TRIM15,TRIM28,TRIM71,TRIP12,TSC1,TSC2,TSHZ1,TTPA,TULP3,TWIST1,TWSG1,TXNRD1,UBE2A,UBE2B,UBR3,UGDH,USH1G,USP22,VANGL2,VASP,VEGFA,VEGFC,VPS52,WDPCP,WDR19,WDR48,WDR74,WDTC1,WLS,WNT1,WNT11,WNT16,WNT2,WNT3,WNT3A,WNT4,WNT5A,WNT6,WNT7A,WNT7B,WNT8A,WNT8B,WNT9A,WNT9B,WT1,XAB2,XRCC2,YAP1,ZBTB16,ZBTB17,ZEB1,ZEB2,ZFAND5,ZFAT,ZFP36L1,ZFP57,ZFPM1,ZFPM2,ZIC1,ZIC3,ZMIZ1,ZNF259,ZNF281,ZNF335,ZNF358,ZNF830,ZP3
GO:REGULATION_OF_NEURAL_PRECURSOR_CELL_PROLIFERATION	http://www.broadinstitute.org/gsea/msigdb/cards/GO_REGULATION_OF_NEURAL_PRECURSOR_CELL_PROLIFERATION	70	0.050243	0.899229	1	1	ADCYAP1,ASCL1,ASPM,BTG2,CCR2,CDH2,CDON,CEND1,CTNNA1,CTNNB1,CX3CR1,DCT,DISC1,DLL4,DMRTA2,DRD2,EGF,ELL3,EMX1,FOXO1,FOXO3,FZD3,GATA2,GLI1,GLI2,GLI3,GNG5,GPR37L1,HIF1A,ID2,IL1B,ILK,INSM1,KCTD11,KDM1A,KIAA1524,LHX1,LHX5,LIMS2,LRRK2,LYN,NES,NF1,NF2,NOTCH1,NR2E1,OTP,PAX6,PROX1,PTBP2,PTCHD2,PTPRZ1,RAPGEF1,SHCBP1,SHH,SIRT2,SIX3,SLC6A4,SMARCD3,SMO,SOX10,SPINT1,TGFB1,TRIM71,VAX1,VEGFA,VEGFC,WNT3A,WNT5A,ZNF335
GO:GDP_DISSOCIATION_INHIBITOR_ACTIVITY	http://www.broadinstitute.org/gsea/msigdb/cards/GO_GDP_DISSOCIATION_INHIBITOR_ACTIVITY	11	0.050319	0.899229	1	1	ARHGDIA,ARHGDIB,ARHGDIG,GDI1,GDI2,GPSM1,GPSM2,ITGB1BP1,RANBP1,RGS14,SH3BP4
GO:SMOOTH_MUSCLE_TISSUE_DEVELOPMENT	http://www.broadinstitute.org/gsea/msigdb/cards/GO_SMOOTH_MUSCLE_TISSUE_DEVELOPMENT	18	0.050464	0.899229	1	1	BMP4,COL3A1,DLG1,ENG,FOXP2,ITGA8,MYLK,NF1,OSR1,PKD2,PROX1,SIX1,SOX9,SRF,STRA6,TIPARP,TP63,ZFAND5
GO:INOSITOL_TRISPHOSPHATE_KINASE_ACTIVITY	http://www.broadinstitute.org/gsea/msigdb/cards/GO_INOSITOL_TRISPHOSPHATE_KINASE_ACTIVITY	11	0.050746	0.899229	1	1	CALM1,CALM2,CALM3,IP6K1,IP6K2,IP6K3,IPMK,ITPK1,ITPKA,ITPKB,ITPKC
GO:REGULATION_OF_NFAT_PROTEIN_IMPORT_INTO_NUCLEUS	http://www.broadinstitute.org/gsea/msigdb/cards/GO_REGULATION_OF_NFAT_PROTEIN_IMPORT_INTO_NUCLEUS	17	0.050917	0.899229	1	1	AKAP1,AKAP5,AKAP6,CHERP,DYRK2,GSK3B,LACRT,MAPK7,MTOR,PPP3CA,PPP3CB,PPP3R1,SLC9A1,SPPL3,TBC1D10C,TMEM110,TNF
GO:RETINOIC_ACID_BINDING	http://www.broadinstitute.org/gsea/msigdb/cards/GO_RETINOIC_ACID_BINDING	22	0.050938	0.899229	1	1	CRABP1,CRABP2,CYP26A1,CYP26B1,CYP26C1,IGF2R,LCN12,LRAT,NR2F2,RARA,SERPINA5,UGT1A1,UGT1A10,UGT1A3,UGT1A4,UGT1A6,UGT1A7,UGT1A8,UGT1A9,UGT2B15,UGT2B4,UGT2B7
REACTOME:SEROTONIN_RECEPTORS	http://www.broadinstitute.org/gsea/msigdb/cards/REACTOME_SEROTONIN_RECEPTORS	12	0.050941	0.899229	1	1	HTR1A,HTR1B,HTR1D,HTR1E,HTR1F,HTR2A,HTR2B,HTR2C,HTR4,HTR5A,HTR6,HTR7
GO:MUSCLE_ATROPHY	http://www.broadinstitute.org/gsea/msigdb/cards/GO_MUSCLE_ATROPHY	10	0.050972	0.899229	1	1	CFLAR,GSN,IL15,MSTN,MYOG,PPARGC1A,PSMB9,RPS6KB1,TBCE,TRIM63
GO:NEGATIVE_REGULATION_OF_BINDING	http://www.broadinstitute.org/gsea/msigdb/cards/GO_NEGATIVE_REGULATION_OF_BINDING	130	0.051093	0.899229	1	1	ADAM15,ADIPOQ,ADNP,ADRB2,ADRB3,AES,ANKRD33,ANXA2,ARRB2,AURKA,AURKB,B2M,BAX,BTAF1,CAMK1,CARM1,CAV1,CCL23,CPNE1,CRMP1,CRTAC1,CSNK1E,CTNNBIP1,CYP2D6,DAB2,DACT1,DDIT3,DKK1,DVL1,E2F1,EIF4A3,EPB41L5,FBXO18,FRMD7,GATA1,GNL3L,GOLGA2,GSK3B,GTPBP4,GTSE1,GZMA,HABP4,HAND1,HAND2,HDAC2,HEY1,HEY2,HFE,HMGA2,HMOX1,HNRNPK,HSPA5,ID1,ID2,IFI16,IFIT1,IFIT2,IL10,ISL1,ITGA4,ITGB1BP1,JAK2,JUN,KDM1A,LEF1,LHX2,LRPAP1,LRRK2,MAD2L2,MAPK3,MAPK8,MAPRE1,MDFI,MEPCE,MITD1,MSX1,MSX2,NEK2,NES,NFATC4,NFIB,NFKBIA,NKX3-1,NOG,P2RY1,PARK7,PDGFB,PER2,PEX14,PEX19,PIN1,PLN,PPARA,PPP1CA,PPP3CA,PRKCD,PTPRF,RALB,RAP1GAP,ROCK1,RSF1,RUVBL2,SENP2,SIN3A,SLN,SLPI,SMO,SORL1,SOX11,SP100,SPAG9,SRI,STUB1,SUMO1,TDG,TEX14,TFAP4,TFIP11,TMBIM6,TMC8,TNKS,USP33,WAPAL,WFIKKN1,WFIKKN2,ZFP90,ZFPM1,ZNF304,ZNF462,ZNF675
GO:MULTICELLULAR_ORGANISMAL_HOMEOSTASIS	http://www.broadinstitute.org/gsea/msigdb/cards/GO_MULTICELLULAR_ORGANISMAL_HOMEOSTASIS	263	0.051217	0.899229	1	1	ABCA12,ABCA4,ACACA,ACACB,ACADL,ACADVL,ACP5,ACTB,ACTG1,ADCY1,ADCY2,ADCY3,ADCY4,ADCY5,ADCY6,ADCY7,ADCY8,ADCY9,ADD1,ADORA1,ADRB1,ADRB2,ADRB3,AIPL1,AKR1B1,ALB,ALOX12,ALOX12B,ALOXE3,AMPD2,AMPD3,ANKRD11,AQP1,AQP2,AQP3,AQP4,ARMS2,ARRDC3,AVP,AVPR2,AZGP1,B2M,BARD1,BAX,BBS1,BBS10,BBS12,BBS4,BCL2,BMP6,BPIFA1,BTBD9,C1orf172,CCKAR,CD34,CD7,CDH23,CDH3,CDHR1,CHMP4B,CIB2,CIDEA,CLDN1,CLN8,CLRN1,CNGB1,COL2A1,CORO1A,CROCC,CRTC3,CSF1,CST4,CTGF,CTNNB1,CTSH,CTSK,CUBN,CXADR,CYP11B2,CYP26B1,CYP4A11,CYP4F12,CYP4F2,CYTL1,DBH,DFNB31,DRAM2,DRD1,DRD2,EDN2,EPAS1,ERCC6,F2R,FGF7,FH,FLG,FLG2,FLT3LG,FOXC1,FOXO1,FTO,GATA1,GATA2,GBA,GCNT2,GIGYF2,GNAS,GPR116,GPR55,GPR98,GPX1,GRHL3,HAMP,HAS2,HFE,HOMER1,HRNR,HSPB1,HTR2A,HYAL2,IGJ,IL1A,IL1B,IL20RB,IL7,ILDR2,IQCB1,ITGB1,KRAS,KRT1,KRT16,LCN1,LDB1,LDB2,LEPR,LIPA,LPCAT1,LRRK1,LTF,LYZ,MAK,MC3R,MEX3C,MKKS,MKS1,MRAP2,MUC13,MUC2,MUC4,MUC5AC,MUC6,MYO5B,NAPSA,NCDN,NDN,NOD2,NOX3,NOX4,NPHP3,NPHP4,NR1D1,NR4A3,NTSR1,NXNL1,NXNL2,OMA1,P2RX4,P2RX7,PBLD,PCDH15,PIGR,PIK3CA,PIP,PLA2G4A,POC1B,POTEE,POTEF,POTEI,POTEJ,PPARGC1A,PPP1R13L,PRCP,PRDM14,PRDX1,PRDX5,PRKACA,PRKACB,PRKACG,PRKAR1A,PRKAR1B,PRKAR2A,PRKAR2B,PRLH,PROL1,PROM1,PRR4,PTH,PTH1R,PTK2B,PTPN11,RAB11A,RAB11FIP2,RAB3D,RAB7A,RAC1,RAC2,RAC3,RBP4,RDH12,RHAG,RHO,RP1,RP1L1,RPE65,SASH3,SCNN1A,SCNN1B,SCNN1G,SERPINA3,SFN,SFTPD,SLC11A1,SLC11A2,SLC28A3,SLC40A1,SMO,SOD1,SOX9,SPATA7,SRC,SRF,STAT3,STK11,STRAP,TENC1,TEX15,TF,TFAP2B,TFF1,TLR4,TLR9,TMEM79,TNFRSF11A,TNFSF11,TP53INP2,TP63,TPP1,TRAF6,TRIM32,TRPV4,TUB,TULP1,USH1C,USH1G,USH2A,VEGFA,VPS54,VSIG1,WDR36,WFS1,ZG16B,ZNF675,ZNF830
GO:BONE_MORPHOGENESIS	http://www.broadinstitute.org/gsea/msigdb/cards/GO_BONE_MORPHOGENESIS	78	0.051381	0.899229	1	1	ACP5,ALPL,AXIN2,BMP4,BMP6,BMPR1B,BMPR2,CARM1,CDX1,CER1,CHSY1,COL10A1,COL13A1,COL1A1,COL27A1,COL2A1,COMP,CSGALNACT1,CYP26B1,DHRS3,DLX5,FGF18,FGF4,FGFR2,FGFR3,FREM1,GLG1,GLI3,GNAS,HAS2,HOXA11,IFITM5,IFT80,IMPAD1,INPPL1,INSIG1,INSIG2,LRP5,LTF,MATN1,MEF2C,MEF2D,MEGF8,MMP13,MMP14,MMP16,MSX1,MSX2,NAB1,NAB2,NPPC,OSR2,PAPPA2,PAX1,PEX7,PHOSPHO1,RAB23,RARA,RARB,RARG,RIPPLY1,RIPPLY2,RUNX2,SERPINH1,SFRP2,SHOX2,SKI,SOX9,SP5,STC1,T,TEK,TFAP2A,TGFB1,TGFB3,TGFBR2,THBS3,TWIST1
GO:PSEUDOURIDINE_SYNTHASE_ACTIVITY	http://www.broadinstitute.org/gsea/msigdb/cards/GO_PSEUDOURIDINE_SYNTHASE_ACTIVITY	13	0.051474	0.899229	1	1	DKC1,PUS1,PUS10,PUS3,PUS7,PUS7L,PUSL1,RPUSD1,RPUSD2,RPUSD3,RPUSD4,TRUB1,TRUB2
GO:MICROTUBULE_END	http://www.broadinstitute.org/gsea/msigdb/cards/GO_MICROTUBULE_END	20	0.051811	0.899229	1	1	ACTR1A,ACTR1B,ASPM,CDK5RAP2,CKAP5,CLASP1,CLASP2,CLIP1,DST,FAM175B,KIF18B,KIF2C,MAPRE1,MAPRE2,MAPRE3,MYO5A,NCKAP5L,SLAIN2,SPAG5,SVIL
GO:ENDOPEPTIDASE_ACTIVITY	http://www.broadinstitute.org/gsea/msigdb/cards/GO_ENDOPEPTIDASE_ACTIVITY	386	0.051818	0.899229	1	1	ACE,ACE2,ACR,ADAM11,ADAM12,ADAM15,ADAM17,ADAM18,ADAM19,ADAM2,ADAM20,ADAM21,ADAM22,ADAM23,ADAM28,ADAM29,ADAM30,ADAM32,ADAM33,ADAM7,ADAM8,ADAM9,ADAMDEC1,ADAMTS1,ADAMTS12,ADAMTS13,ADAMTS14,ADAMTS15,ADAMTS16,ADAMTS17,ADAMTS18,ADAMTS19,ADAMTS2,ADAMTS20,ADAMTS3,ADAMTS4,ADAMTS5,ADAMTS6,ADAMTS7,ADAMTS8,ADAMTS9,ADAMTSL2,ADAMTSL4,ADAMTSL5,AFG3L2,APEH,ASPRV1,ASTL,ATG4A,ATG4B,ATG4C,ATG4D,AZU1,BACE1,BACE2,BLMH,BMP1,C1QA,C1QB,C1QC,C2,C3,C4A,C4B,CAPN1,CAPN10,CAPN11,CAPN12,CAPN13,CAPN14,CAPN2,CAPN3,CAPN6,CAPN7,CAPN8,CAPN9,CAPNS1,CASP1,CASP10,CASP12,CASP14,CASP2,CASP3,CASP4,CASP5,CASP6,CASP7,CASP8,CASP9,CD46,CELA1,CELA2A,CELA2B,CELA3A,CELA3B,CFB,CFD,CFI,CFLAR,CLC,CLCA1,CLCA2,CLCA4,CLPP,CMA1,COLEC10,COLEC11,CORIN,CPNE1,CPS1,CTRB1,CTRB2,CTRC,CTRL,CTSB,CTSC,CTSD,CTSF,CTSG,CTSH,CTSK,CTSO,CTSS,CTSW,CTSZ,DDI1,DDI2,DPP4,ECE1,ECE2,ECEL1,ELANE,ERAP1,ERAP2,ESPL1,F10,F11,F12,F2,F7,F9,FAM76A,FAM76B,FAP,FCN1,FCN2,FCN3,FURIN,GCA,GZMA,GZMB,GZMH,GZMK,GZMM,HABP2,HGF,HGFAC,HM13,HP,HPN,HPR,HTRA1,HTRA2,HTRA3,HTRA4,IDE,IMMP1L,IMMP2L,KEL,KLK1,KLK10,KLK11,KLK12,KLK13,KLK14,KLK15,KLK2,KLK3,KLK4,KLK5,KLK6,KLK7,KLK8,KLK9,KLKB1,LGMN,LMLN,LONP1,LONP2,LPA,LTF,MALT1,MASP1,MASP2,MBL2,MBTPS1,MBTPS2,MEP1A,MEP1B,MIPEP,MME,MMEL1,MMP1,MMP10,MMP11,MMP13,MMP14,MMP15,MMP16,MMP17,MMP19,MMP20,MMP21,MMP23B,MMP24,MMP25,MMP26,MMP27,MMP28,MMP3,MMP7,MMP8,MMP9,MST1,NAPSA,NCSTN,NLN,NRD1,NRIP2,NRIP3,OMA1,OSGEPL1,OVCH1,PAPLN,PAPPA,PAPPA2,PARL,PCSK1,PCSK2,PCSK4,PCSK5,PCSK6,PCSK7,PCSK9,PDCD6,PDIA3,PEF1,PGA3,PGA4,PGA5,PGC,PHEX,PIK3IP1,PIP,PITRM1,PLAT,PLAU,PLG,PMPCA,PMPCB,PREP,PREPL,PROC,PROZ,PRSS1,PRSS12,PRSS21,PRSS22,PRSS23,PRSS27,PRSS3,PRSS33,PRSS36,PRSS37,PRSS38,PRSS42,PRSS45,PRSS46,PRSS48,PRSS50,PRSS53,PRSS54,PRSS55,PRSS56,PRSS57,PRSS58,PRSS8,PRTN3,PSEN1,PSEN2,PSMA1,PSMA2,PSMA3,PSMA4,PSMA5,PSMA6,PSMA7,PSMA8,PSMB1,PSMB10,PSMB11,PSMB2,PSMB3,PSMB4,PSMB5,PSMB6,PSMB7,PSMB8,PSMB9,PSMD1,PSMD2,PYCARD,RCE1,REN,RHBDD1,RHBDD3,RHBDF1,RHBDF2,RHBDL1,RHBDL2,RHBDL3,SENP1,SENP2,SENP3,SENP5,SFRP1,SPG7,SPPL2A,SPPL3,SRI,ST14,TASP1,THOP1,THSD4,TINAG,TINAGL1,TLL1,TLL2,TMEM59,TMPRSS11A,TMPRSS11B,TMPRSS11D,TMPRSS11E,TMPRSS11F,TMPRSS12,TMPRSS13,TMPRSS15,TMPRSS2,TMPRSS3,TMPRSS4,TMPRSS5,TMPRSS6,TMPRSS7,TMPRSS9,TPP1,TPP2,TPSAB1,TPSD1,TPSG1,TYSND1,UCHL1,UQCRC1,UQCRC2,USP1,USP10,USP11,USP12,USP13,USP14,USP15,USP16,USP2,USP20,USP30,USP33,USP34,USP37,USP49,USP6,USP7,USP8,USP9X,XRCC6BP1,YBEY,YME1L1,ZMPSTE24
GO:CELLULAR_ALDEHYDE_METABOLIC_PROCESS	http://www.broadinstitute.org/gsea/msigdb/cards/GO_CELLULAR_ALDEHYDE_METABOLIC_PROCESS	78	0.051867	0.899229	1	1	ADH4,ADH5,AGXT,AGXT2,AKR1A1,AKR1B10,AKR1C1,AKR7A2,AKR7A3,ALDH1A1,ALDH1A3,ALDH3A1,ALDH3A2,ALDH3B1,ALDH7A1,ALDH8A1,ALDH9A1,ALDOB,AMT,BCKDHA,BCKDHB,BCMO1,BCO2,CACNA1H,CYP11B1,CYP11B2,CYP1B1,DAK,DAO,DBT,DDO,DERA,DHTKD1,DLD,DLST,ESD,G6PD,GCSH,GLDC,GLO1,GLYCTK,GNMT,GPI,GRHPR,H6PD,HAGH,HAO1,HOGA1,IDH1,IDH2,KDM3A,KHK,LIAS,LIPT1,LIPT2,NDUFAB1,OGDH,PARK7,PDDC1,PDHA1,PDHB,PDHX,PDXK,PDXP,PGD,PGLS,PGM2,PNKD,PNPO,RDH10,RDH11,RELA,RPE,RPE65,RPIA,SDR16C5,SHPK,TALDO1
GO:INCLUSION_BODY	http://www.broadinstitute.org/gsea/msigdb/cards/GO_INCLUSION_BODY	66	0.051998	0.899229	1	1	AGL,ANKRD32,ATF4,ATXN1,ATXN3,BAG5,CABIN1,CCZ1,CDH1,CLU,DBF4B,DNAJB2,EEF2,EID1,EPS15,EVX1,GIT1,GPX1,GYS1,HAP1,HDAC6,HOXD3,HSP90AB1,HSPA1A,HSPA1B,HSPB7,LRRK2,MAPT,MECOM,MIOX,NBN,NEFH,NEFM,NUP153,NUP98,NXF1,ORC6,PABPN1,PARK2,PICALM,PINK1,POLD1,PSEN1,PSMC4,PSMC5,RAB11B,RAD18,RANBP2,RNF32,SEC62,SFMBT2,SLFN11,SNCA,SNCB,SQSTM1,STUB1,SYNE2,TPR,TRIM37,TRIM66,UBD,UBQLN1,UCMA,URB2,WDFY3,XRN2
GO:CELL_PROJECTION	http://www.broadinstitute.org/gsea/msigdb/cards/GO_CELL_PROJECTION	1689	0.052473	0.899229	1	1	AAK1,ABAT,ABCA4,ABCA7,ABHD2,ABI1,ABI2,ABI3,ABLIM1,ABLIM3,ACAD9,ACADM,ACP2,ACPP,ACTA1,ACTA2,ACTC1,ACTG2,ACTL7A,ACTN1,ACTN2,ACTN4,ACTR2,ACTR3,ACTR3B,ACVRL1,ADA,ADAM15,ADAM17,ADAM21,ADAM22,ADC,ADCY10,ADCY2,ADCY3,ADCY4,ADCY5,ADCY6,ADCY9,ADCYAP1,ADCYAP1R1,ADD3,ADNP,ADORA1,ADRA2C,ADRB2,ADRBK1,AFAP1L1,AGBL2,AGBL4,AGER,AGFG1,AHCY,AHCYL2,AHI1,AIF1,AIF1L,AK1,AK2,AK8,AKAP14,AKAP3,AKAP4,AKAP5,AKR1B1,AKT1,AKT2,ALCAM,ALMS1,ALOX5,ALS2,ALS2CR12,AMBRA1,AMIGO1,AMOT,AMOTL1,ANG,ANGPT1,ANGPT2,ANGPTL3,ANK1,ANK2,ANK3,ANKMY2,ANKRD27,ANKS1A,ANKS1B,ANKS4B,ANKS6,ANO2,ANTXR1,ANXA1,ANXA2,ANXA3,ANXA5,AOC3,AP1S1,AP2A1,AP2M1,AP3B1,AP3B2,AP3D1,AP3M1,AP3M2,AP3S1,AP3S2,APBA1,APBB1,APBB1IP,APBB2,APC,APC2,APOA1BP,APOD,APOE,APP,AQP1,AQP11,AQP5,ARAP3,ARC,ARF1,ARF4,ARF6,ARFGAP1,ARFGEF2,ARFIP2,ARG1,ARHGAP24,ARHGAP31,ARHGAP32,ARHGAP4,ARHGAP44,ARHGEF15,ARHGEF2,ARHGEF26,ARHGEF4,ARHGEF5,ARHGEF6,ARHGEF7,ARL13B,ARL2,ARL3,ARL4C,ARL6,ARMC4,ARPC1A,ARPC2,ARPC3,ARPC4,ARPC5,ARR3,ARRB1,ARRB2,ASAP1,ASAP3,ASS1,ATAT1,ATCAY,ATF4,ATG14,ATG16L1,ATG5,ATG7,ATL1,ATP13A2,ATP1A1,ATP1A2,ATP1A3,ATP2B1,ATP2B2,ATP2B4,ATP6AP2,ATP6V0A4,ATP6V0D1,ATP6V1A,ATP6V1B2,ATP6V1D,ATP6V1E1,ATP7A,ATP8A2,ATP8B1,ATXN10,ATXN1L,AURKA,AVIL,AVP,AZI1,B4GALT1,B9D1,B9D2,BACE1,BAG3,BAIAP2,BASP1,BBIP1,BBS1,BBS10,BBS12,BBS4,BBS5,BBS7,BBS9,BCAN,BCAR1,BCL11B,BDKRB1,BECN1,BEST2,BGLAP,BIN1,BIN2,BLOC1S1,BLOC1S2,BLOC1S3,BMPR1A,BMPR1B,BMPR2,BMX,BNIP3,BOC,BPTF,BRAF,BRD1,BRK1,BRS3,BSN,BVES,BYSL,C12orf55,C15orf38,C16orf80,C19orf26,C1orf192,C21orf2,C2CD3,C2orf71,C5orf42,CA2,CA4,CA9,CABP4,CABS1,CABYR,CACNA1A,CACNA1B,CAD,CADM2,CALB1,CALB2,CALM1,CALM2,CALM3,CAMK1G,CAMK2A,CAMK2B,CAMK2D,CAMK2G,CAMK2N1,CAMKK2,CANX,CAP2,CAPN2,CAPRIN1,CASK,CASP8,CATSPER1,CATSPER2,CATSPER3,CATSPER4,CATSPERB,CATSPERG,CAV1,CC2D2A,CCDC103,CCDC104,CCDC11,CCDC114,CCDC120,CCDC13,CCDC147,CCDC151,CCDC19,CCDC39,CCDC40,CCDC41,CCDC88A,CCK,CCKAR,CCL2,CCP110,CCR2,CCT4,CCT8,CD27,CD2AP,CD302,CD36,CDC42,CDC42SE2,CDH1,CDH13,CDH2,CDH23,CDH8,CDHR1,CDHR2,CDHR5,CDK16,CDK20,CDK5,CDK5R1,CDK6,CDKL5,CEACAM16,CENPF,CEP104,CEP164,CEP19,CEP250,CEP290,CEP89,CETN1,CETN2,CFL1,CHAT,CHL1,CHRM1,CHRM2,CHRM3,CHRM4,CHRNA10,CHRNA3,CHRNA4,CHRNA5,CHRNB3,CHRNB4,CIB1,CIB2,CLASP2,CLCA1,CLIC4,CLIC5,CLIP1,CLN3,CLRN1,CLSTN1,CLSTN2,CLTB,CLU,CLUAP1,CNGA1,CNGA2,CNGA3,CNGA4,CNGB1,CNGB3,CNIH2,CNIH3,CNKSR2,CNN3,CNR1,CNR2,CNTF,CNTN2,CNTN4,CNTNAP1,CNTNAP2,CNTNAP4,COBL,COMT,COQ6,CORO1A,CORO1B,CORO1C,CPEB1,CPEB2,CPEB3,CPEB4,CPLX1,CPLX2,CPNE5,CPNE6,CPT1C,CRB1,CREB1,CRH,CRHBP,CRHR2,CRIPT,CROCC,CRTAC1,CRTC1,CSNK1A1,CSNK1D,CSPG4,CTNNA1,CTNNA2,CTNNA3,CTNNB1,CTNND1,CTNND2,CTTN,CTTNBP2,CUBN,CX3CR1,CXADR,CYBA,CYBRD1,CYFIP2,CYGB,CYLD,CYP17A1,CYS1,CYTH2,CYTH3,DAB1,DAB2IP,DAG1,DAGLA,DAXX,DBN1,DBNL,DCC,DCDC2,DCLK1,DCTN2,DCX,DCXR,DDC,DDN,DDX58,DEF6,DENND1A,DFNB31,DGKI,DGKZ,DHRS3,DIAPH1,DICER1,DISC1,DLC1,DLD,DLG1,DLG2,DLG3,DLG4,DLGAP1,DLGAP3,DMD,DNAAF1,DNAH1,DNAH10,DNAH11,DNAH12,DNAH14,DNAH17,DNAH2,DNAH3,DNAH5,DNAH6,DNAH7,DNAH8,DNAH9,DNAI1,DNAI2,DNAJC5,DNAJC6,DNAL4,DNALI1,DNER,DNM1,DNM2,DNM3,DOC2A,DOCK4,DOCK7,DPEP1,DPP4,DPYSL2,DPYSL3,DPYSL5,DRD1,DRD2,DRD3,DRD4,DRD5,DRP2,DSCAM,DST,DTNA,DTNBP1,DVL1,DYNC1H1,DYNC2H1,DYNC2LI1,DYNLL1,DYNLL2,DYNLRB1,DYNLRB2,DYSF,DZIP1,DZIP1L,EEA1,EEF1A1,EFCAB7,EFHC1,EHD1,EHD3,EIF2S1,EIF4A3,ELFN1,ELK1,ELMOD3,ELOVL5,EMR2,ENAH,ENKUR,ENTPD2,EPB41L3,EPB41L5,EPHA2,EPHA4,EPHA5,EPHA7,EPHA8,EPHB1,EPHB2,EPHB3,EPS15,EPS8,EPS8L1,EPS8L2,ERC2,ERMN,ERO1L,ESPN,ESR1,ESR2,EVC,EVC2,EVL,EXOC4,EXOC7,EXOC8,EZR,F2RL1,FABP7,FADD,FAM107A,FAM154A,FAM161A,FAM168B,FAM206A,FAM49B,FAM65B,FAP,FARP1,FAS,FAT1,FBF1,FBXO2,FER,FERMT1,FERMT2,FERMT3,FEZ1,FFAR2,FGD1,FGD2,FGD3,FGD4,FGD5,FGD6,FGF13,FGR,FHOD1,FKBP15,FKBP4,FLCN,FLNA,FLOT1,FLOT2,FLRT1,FLRT2,FLRT3,FMN2,FMNL1,FMR1,FOLR1,FOPNL,FOS,FOSL1,FOXA1,FRMD4B,FRMD7,FRMPD4,FSCB,FSCN1,FSCN2,FSTL3,FUS,FXR1,FZD1,FZD3,GABARAP,GABARAPL1,GABBR1,GABBR2,GABRA2,GABRA5,GABRB1,GABRG2,GAD2,GAP43,GAPDHS,GARS,GAS8,GC,GCHFR,GDI1,GDPD5,GFAP,GHRH,GHRL,GHSR,GIF,GIPC1,GLI1,GLI2,GLI3,GLIPR1L1,GLRA1,GLRA2,GLRA3,GLRA4,GLRB,GLRX2,GLRX3,GLRX5,GLUL,GNA11,GNA12,GNA13,GNAI2,GNAQ,GNAS,GNAT1,GNAT2,GNAT3,GNAZ,GNB1,GNB2L1,GNB5,GNG13,GNG3,GNGT1,GNRH1,GOPC,GOT1,GPHN,GPI,GPM6A,GPR1,GPR124,GPR149,GPR161,GPR83,GPR98,GPRIN1,GRB7,GRIA1,GRIA3,GRIA4,GRID2,GRID2IP,GRIK2,GRIK3,GRIK5,GRIN1,GRIN2A,GRIN2B,GRIN3A,GRIP1,GRK1,GRK4,GRK7,GRM1,GRM2,GRM3,GRM5,GRM6,GRM7,GRXCR1,GRXCR2,GSK3B,GSN,GSTM3,GSTO1,GUCA1A,GUCA1B,GUCA1C,GUCA2B,GUCY2D,GUCY2F,HAP1,HAVCR1,HAX1,HCFC1,HCK,HCN1,HCN3,HDAC6,HEATR2,HEPACAM,HHIP,HIF1A,HK1,HMBS,HMGB1,HNMT,HNRNPA3,HNRNPK,HNRNPR,HOMER1,HOMER2,HPCA,HSP90AA1,HSP90AB1,HSPB11,HTR2A,HTR2B,HTR3A,HTR5A,HTR6,HTT,HYAL2,HYDIN,ICA1,ICAM2,ICK,IFIT5,IFT122,IFT140,IFT172,IFT27,IFT43,IFT52,IFT57,IFT74,IFT80,IFT81,IFT88,IGF2BP1,IGHMBP2,IGSF9,IGSF9B,IL1R1,IL1RAPL1,IL6ST,ILK,INHA,INPP5E,INPP5J,INPP5K,INPPL1,INVS,IQCB1,IQCE,IQGAP1,IQGAP2,IQUB,IRGM,ITGA1,ITGA2,ITGA3,ITGA5,ITGA8,ITGAV,ITGB1,ITGB1BP1,ITGB3,ITLN1,ITPKA,ITPR3,ITSN1,JPH4,KANK1,KATNA1,KCNA1,KCNA2,KCNA3,KCNA4,KCNA6,KCNAB1,KCNAB2,KCNB1,KCNB2,KCNC1,KCNC2,KCNC4,KCND1,KCND2,KCND3,KCNE3,KCNH1,KCNIP1,KCNIP3,KCNJ11,KCNJ14,KCNJ2,KCNJ4,KCNK1,KCNK2,KCNN2,KCNQ2,KCNQ3,KCNQ4,KHSRP,KIAA0586,KIAA1009,KIAA1377,KIAA1598,KIF13B,KIF17,KIF18A,KIF19,KIF1A,KIF1B,KIF20B,KIF27,KIF2A,KIF3A,KIF3B,KIF3C,KIF4A,KIF5A,KIF5B,KIF5C,KIF7,KIFAP3,KIRREL,KIRREL3,KISS1,KLC1,KLC3,KLHL1,KLHL14,KLHL17,KLHL2,KLHL20,KLHL24,KNCN,KNDC1,KPNA1,KPTN,L1CAM,LAMA2,LAMP1,LAYN,LCA5,LCP1,LDB3,LDHC,LDLRAP1,LGI3,LHFPL5,LIN7A,LIN7B,LIN7C,LLGL1,LMTK3,LOXHD1,LPAR1,LPAR3,LPHN1,LPHN3,LPXN,LRFN3,LRP1,LRP2,LRP4,LRP8,LRRC16A,LRRC4,LRRC48,LRRC4B,LRRC6,LRRC7,LRRK2,LRRTM1,LSM1,LSM4,LY6G6D,LYNX1,LZTS1,MACF1,MAF1,MAG,MAGEE1,MAGI1,MAGI2,MAK,MAP1B,MAP1LC3B,MAP1S,MAP2,MAP3K12,MAP4,MAPK1,MAPK3,MAPK8IP1,MAPK8IP2,MAPK8IP3,MAPRE1,MAPT,MARCKS,MARK4,MAX,MBP,MCC,MCHR1,MCRS1,MDK,MEFV,MEGF10,MERTK,MFSD10,MICALL2,MINK1,MKKS,MKLN1,MKS1,MLPH,MME,MOB2,MOB4,MPDZ,MPP1,MPST,MRI1,MSN,MTHFR,MTM1,MTMR14,MTMR2,MTOR,MTPN,MTSS1,MUC17,MUC20,MUL1,MYADM,MYH10,MYH14,MYH9,MYL7,MYLK,MYO10,MYO15A,MYO1A,MYO1B,MYO1C,MYO1D,MYO1G,MYO3A,MYO5A,MYO6,MYO7A,MYO7B,MYO9B,MYOC,MYOZ1,MYRIP,NAIP,NAPA,NAPEPLD,NCAM2,NCDN,NCK2,NCKAP1,NCOA1,NCOA2,NDEL1,NDN,NDRG2,NDRG4,NDUFS7,NEDD1,NEDD9,NEFH,NEFM,NEK3,NEK4,NEK8,NELL2,NF1,NF2,NFASC,NFIB,NFKB1,NGDN,NGEF,NGFR,NHS,NLGN1,NLGN3,NLGN4X,NMB,NME1,NME2,NME5,NMU,NOS1,NOV,NOX1,NPBWR1,NPBWR2,NPC1L1,NPFF,NPHP1,NPHP3,NPHP4,NPHS1,NPTN,NPY1R,NPY2R,NPY5R,NR1D1,NRBP1,NRCAM,NRG1,NRGN,NRN1L,NRP1,NRSN1,NRTN,NRXN1,NSF,NTNG2,NTRK1,NTRK2,NTS,NTSR1,NUBP1,NUBP2,NUMA1,OCRL,ODF2,ODF3,ODF4,OFD1,OGT,OLFM1,OPA1,OPHN1,OPN1LW,OPN1SW,OPN5,OPRD1,OPRK1,OPRL1,OPRM1,ORAI2,OSBP2,OSBPL3,OTX2,OXCT2,OXT,OXTR,P2RX1,P2RX3,P2RX4,P2RX6,P2RX7,P2RY1,PACRG,PACSIN1,PACSIN2,PAFAH1B1,PAK1,PALLD,PALM,PALMD,PAM,PANX1,PARD3,PARD6A,PARK2,PARK7,PARVB,PAWR,PCDH15,PCDH8,PCDH9,PCDHGB1,PCM1,PCP4,PCSK2,PDC,PDE4A,PDE4B,PDE4C,PDE6A,PDE6B,PDE6D,PDE6G,PDE9A,PDGFA,PDLIM5,PDLIM7,PDPK1,PDPN,PDXP,PDYN,PDZD7,PEMT,PENK,PEX19,PFKM,PFN1,PFN2,PGAM4,PGK2,PHACTR4,PHLPP2,PI4K2A,PICK1,PIEZO1,PIK3C3,PIK3CA,PIK3R4,PIN1,PINK1,PIP5K1A,PIP5K1B,PIP5K1C,PIP5KL1,PKD1,PKD1L1,PKD2,PKD2L1,PKHD1,PKN2,PLA2G4F,PLAUR,PLCB4,PLCG1,PLEK,PLEK2,PLEKHA1,PLEKHG5,PLEKHG6,PLEKHH2,PLK2,PLK3,PLS3,PLXDC1,PLXND1,PNOC,POC1A,POC1B,PODXL,POLG,POU4F1,PPARGC1A,PPEF2,PPP1CA,PPP1CC,PPP1R16B,PPP1R9A,PPP1R9B,PPP5C,PPT1,PQBP1,PREX1,PRKACA,PRKACB,PRKACG,PRKAR1A,PRKAR1B,PRKAR2A,PRKAR2B,PRKCG,PRKCZ,PROM1,PROM2,PRPH2,PRSS12,PSD,PSD2,PSEN1,PSPH,PSTPIP1,PTBP2,PTCH1,PTCHD3,PTEN,PTGER3,PTGER4,PTGS1,PTGS2,PTH1R,PTK2,PTK2B,PTK6,PTPN12,PTPN13,PTPN23,PTPN5,PTPRF,PTPRJ,PTPRK,PTPRM,PTPRN,PTPRN2,PTPRO,PTPRZ1,PURA,PVALB,PVRL1,PXN,QDPR,RAB10,RAB11A,RAB13,RAB14,RAB15,RAB17,RAB21,RAB22A,RAB25,RAB27A,RAB28,RAB34,RAB35,RAB39B,RAB3A,RAB3IP,RAB5A,RAB7A,RAB8A,RABL5,RAC1,RAC2,RAC3,RAF1,RAN,RANGAP1,RAP1A,RAP1GAP,RAP1GAP2,RAPGEF2,RAPGEF3,RAPH1,RARA,RASA1,RASGRF1,RASGRP2,RBM3,RDX,REEP6,RELN,RET,RGS12,RGS14,RGS17,RGS2,RGS8,RGS9,RGS9BP,RHO,RHOA,RHOU,RIC3,RILPL1,RILPL2,RIN1,RINL,RLTPR,RNF38,RNF40,RNF6,ROBO1,ROBO2,ROBO3,ROCK1,ROM1,ROPN1B,ROPN1L,RP1,RP1L1,RP2,RPGR,RPGRIP1,RPGRIP1L,RPH3A,RPL28,RPS3,RPS6,RPS6KB1,RPTOR,RRM1,RSG1,RSPH1,RSPH4A,RSPH9,RTN4,RTN4R,RTTN,RUFY3,RXRA,S100A1,S100A11,S100A4,S100A6,S100B,S100P,SACS,SAG,SAMD4A,SAMSN1,SCARB1,SCGN,SCLT1,SCN11A,SCN1A,SCN1B,SCN2A,SCN3A,SCN7A,SCN8A,SCN9A,SCNN1A,SCRG1,SCRIB,SCYL3,SDC3,SDF4,SELPLG,SEMA3A,SEMA6A,SEPT11,SEPT12,SEPT2,SEPT4,SEPT5,SEPT6,SEPT7,SEPT9,SERPINF1,SETX,SEZ6,SGCE,SGK1,SH3BGRL3,SH3GL1,SH3KBP1,SH3PXD2A,SH3PXD2B,SH3RF1,SH3YL1,SHANK1,SHANK3,SHARPIN,SHISA9,SIAH2,SIGMAR1,SIPA1L1,SIRT2,SKOR1,SLC10A2,SLC11A2,SLC12A5,SLC17A3,SLC17A6,SLC17A7,SLC17A8,SLC18A2,SLC19A1,SLC1A2,SLC1A3,SLC1A4,SLC22A12,SLC22A5,SLC25A31,SLC26A3,SLC26A4,SLC26A6,SLC27A4,SLC2A2,SLC30A3,SLC32A1,SLC34A1,SLC34A2,SLC34A3,SLC38A2,SLC38A7,SLC39A14,SLC39A6,SLC3A1,SLC4A10,SLC4A7,SLC4A8,SLC5A1,SLC5A2,SLC5A6,SLC5A7,SLC6A1,SLC6A11,SLC6A12,SLC6A13,SLC6A14,SLC6A18,SLC6A19,SLC6A3,SLC6A4,SLC7A10,SLC7A9,SLC8A1,SLC8A2,SLC8A3,SLC9A1,SLC9A3,SLC9A3R1,SLC9A6,SLIRP,SMO,SMURF1,SNAP23,SNAP25,SNAP29,SNAP47,SNAPIN,SNCA,SNCB,SNCG,SNPH,SNTG1,SNTN,SNX1,SNX14,SNX2,SNX5,SNX9,SOD1,SORBS2,SORCS3,SORD,SORT1,SPA17,SPAG16,SPAG17,SPAG4,SPAG6,SPAST,SPATA13,SPATA6,SPATA7,SPEF1,SPEF2,SPG11,SPG7,SPHK1,SPN,SPOCK1,SPP1,SPRY2,SPRY4,SPTBN1,SPTBN4,SPTBN5,SQSTM1,SRC,SRCIN1,SRD5A1,SRI,SSH1,SSNA1,SSTR1,SSTR2,SSTR3,SSTR4,SSTR5,SSX2IP,STAR,STARD10,STAT1,STAU1,STMN1,STMN2,STMN3,STMN4,STOML3,STON2,STRC,STRN,STRN3,STRN4,STX2,STX3,STX4,STX6,STXBP1,SUFU,SUMO1,SVIL,SWAP70,SYN1,SYN3,SYNCRIP,SYNDIG1,SYNE2,SYNGAP1,SYNGR1,SYNJ2,SYNPO,SYNPR,SYP,SYT1,SYT4,SYT5,SYT7,TAC1,TACR1,TACR3,TANC1,TAOK2,TAS2R4,TAS2R43,TAS2R46,TBC1D10A,TBC1D10C,TBC1D24,TBC1D30,TBC1D7,TBCC,TCHP,TCTEX1D4,TCTN1,TCTN2,TCTN3,TEK,TEKT1,TEKT2,TEKT3,TEKT5,TESC,TGFB1,TGFB2,TH,THEM4,THY1,TIAM1,TIAM2,TIMP2,TIRAP,TLN1,TLN2,TMC1,TMC2,TMEM107,TMEM138,TMEM17,TMEM185A,TMEM216,TMEM231,TMEM237,TMEM27,TMEM57,TMEM67,TMOD2,TNFRSF12A,TNFRSF1B,TNFRSF21,TNPO1,TOPORS,TOR1A,TP63,TPH1,TPH2,TPM1,TPRN,TPX2,TRAF3IP1,TRAPPC4,TRIM59,TRIM9,TRIP10,TRPM2,TRPM5,TRPM6,TRPM7,TRPV1,TRPV2,TRPV4,TSC1,TSGA10,TSHZ3,TSPEAR,TSSK1B,TTBK2,TTC18,TTC21A,TTC21B,TTC26,TTC30A,TTC30B,TTC8,TTLL11,TTLL3,TTLL4,TTLL5,TTLL6,TTLL7,TTLL8,TTLL9,TTYH1,TUB,TUBB3,TUBB4A,TUBG1,TULP1,TULP2,TULP3,TULP4,TWF1,TWF2,TXN2,TXNDC2,TXNDC8,UBB,UBE2K,UBE2Q1,UBXN1,UCHL1,UCN,UFL1,UHMK1,ULK3,UMOD,UNC119B,UNC13A,UNC13B,UNC5A,UNC5C,USH1C,USH1G,USH2A,USP9X,UTRN,VAMP1,VAMP2,VAMP3,VASP,VCAM1,VIL1,VIM,VPS16,VPS35,VTI1A,WASF1,WASF2,WASF3,WASL,WDPCP,WDR1,WDR16,WDR19,WDR34,WDR35,WDR52,WDR60,WDR81,WDR96,WFS1,WIPF1,WLS,WRN,WWC1,WWOX,YKT6,YWHAE,ZDHHC5,ZFYVE27,ZMYND8,ZNF259,ZNF385A,ZWINT
REACTOME:ACTIVATION_OF_CHAPERONE_GENES_BY_XBP1S	http://www.broadinstitute.org/gsea/msigdb/cards/REACTOME_ACTIVATION_OF_CHAPERONE_GENES_BY_XBP1S	45	0.052583	0.899229	1	1	ACADVL,ADD1,ARFGAP1,ATP6V0D1,C19orf10,CTDSP2,CUL7,CXXC1,DCTN1,DDX11,DNAJB11,DNAJB9,DNAJC3,EDEM1,EXTL3,FKBP14,GOSR2,GSK3A,HDGF,HYOU1,KDELR3,KLHDC3,LMNA,PDIA5,PDIA6,PPP2R5B,PREB,SEC31A,SERP1,SHC1,SRPR,SRPRB,SSR1,SULT1A3,SULT1A4,SYVN1,TATDN2,TLN1,TPP1,TSPYL2,WFS1,WIPI1,XBP1,YIF1A,ZBTB17
GO:TRANS_GOLGI_NETWORK_MEMBRANE	http://www.broadinstitute.org/gsea/msigdb/cards/GO_TRANS_GOLGI_NETWORK_MEMBRANE	76	0.052888	0.899229	1	1	AP1B1,AP1G1,AP1M1,AP1M2,AP1S1,AP1S2,AP1S3,AP4B1,AP4E1,AP4M1,AP4S1,APP,ARFIP1,ARFIP2,ARFRP1,ARL1,ATP7B,CABP7,CALN1,CD74,CLIP3,CLTA,CLTC,CLVS1,CLVS2,COG1,COG2,COG3,COG4,COG5,COG6,COG7,COG8,GNAS,GOLPH3L,HLA-DPA1,HLA-DPB1,HLA-DQA1,HLA-DQA2,HLA-DQB1,HLA-DQB2,HLA-DRA,HLA-DRB1,IGF2R,KIAA1432,KIF13A,LGR5,LGR6,LLGL1,MARCH1,MMP24,MYO1B,RAB31,RAB43,RAB6A,RAB9A,RABEPK,RGP1,RHOBTB3,SCAMP2,SCAMP5,SLC24A5,STX10,STX16,STX6,SYS1,TGOLN2,TMEM165,TMEM79,USP6NL,VAMP3,VAMP4,VPS52,VPS53,VPS54,VTI1A
PID:INTEGRIN1_PATHWAY	http://www.broadinstitute.org/gsea/msigdb/cards/PID_INTEGRIN1_PATHWAY	64	0.052895	0.899229	1	1	CD14,CD81,COL11A1,COL11A2,COL18A1,COL1A1,COL1A2,COL2A1,COL3A1,COL4A1,COL4A3,COL4A4,COL4A5,COL4A6,COL5A1,COL5A2,COL6A1,COL6A2,COL6A3,COL7A1,CSPG4,F13A1,FBN1,FGA,FGB,FGG,FN1,IGSF8,ITGA1,ITGA11,ITGA2,ITGA3,ITGA4,ITGA5,ITGA6,ITGA7,ITGA8,ITGA9,ITGAV,ITGB1,JAM2,LAMA1,LAMA2,LAMA3,LAMA4,LAMA5,LAMB1,LAMB2,LAMB3,LAMC1,LAMC2,MDK,NID1,NPNT,PLAU,PLAUR,SPP1,TGFBI,TGM2,THBS1,THBS2,TNC,VCAM1,VEGFA
GO:SOMATODENDRITIC_COMPARTMENT	http://www.broadinstitute.org/gsea/msigdb/cards/GO_SOMATODENDRITIC_COMPARTMENT	617	0.052901	0.899229	1	1	ACAD9,ACSL4,ACTN2,ACVRL1,ADA,ADAM21,ADC,ADCY10,ADCY2,ADCY4,ADCY9,ADNP,ADORA1,ADRB2,AGER,AGFG1,AGRP,AIF1,AKAP5,ALCAM,ALOX5,ALS2,AMIGO1,ANG,ANK3,ANKS1B,ANXA3,ANXA5,APBB1,APC,APOB,APOD,APOE,APP,AQP11,ARC,ARF4,ARFGEF2,ARG1,ARHGAP32,ARHGAP44,ARHGEF15,ARHGEF2,ARHGEF7,ARRB1,ARRB2,ASAP1,ASCL1,ASS1,ATCAY,ATP13A2,ATP1A2,ATP1A3,ATP2B1,ATP2B2,ATP7A,ATXN10,ATXN1L,AURKA,AVP,BAIAP2,BCAN,BECN1,BGLAP,BMPR1A,BMPR1B,BMPR2,BNIP3,BPTF,BRD1,BRS3,BSN,CACNA1A,CACNA1B,CAD,CALB1,CAMK2B,CAMK2D,CAMK2N1,CANX,CAPN2,CAPRIN1,CCK,CCL2,CCR2,CDC42,CDK5,CDK5R1,CDKL5,CHL1,CHRM1,CHRM2,CHRM3,CHRM4,CHRNA10,CHRNA3,CHRNA4,CHRNA5,CIB1,CLU,CNGA3,CNGA4,CNIH2,CNIH3,CNKSR2,CNN3,CNR2,CNTN2,CNTNAP2,CNTNAP4,COBL,COMT,CPE,CPEB1,CPEB3,CPEB4,CPLX1,CPLX2,CPNE5,CPNE6,CPT1C,CREB3,CRH,CRHBP,CRHR2,CRIPT,CRTC1,CTNNB1,CTNND1,CTNND2,CTTN,CTTNBP2,CX3CR1,CYBA,CYGB,CYP17A1,DAB1,DAB2IP,DBN1,DBNL,DCX,DDC,DDN,DENND1A,DFNB59,DGKI,DHODH,DICER1,DLG3,DLG4,DLGAP3,DNER,DNM3,DNMT1,DPP6,DPYSL2,DPYSL5,DRD1,DRD2,DRD4,DRP2,DTNBP1,DVL1,EEF1A2,EFHC1,EFNA2,EIF4A3,ELFN1,ELK1,ELOVL5,ENC1,ENDOG,EPHA4,EPHA5,EPHA7,EPHB1,EPHB2,EPHB3,ERMN,ERO1L,ESR1,ESR2,FABP7,FAM206A,FARP1,FAS,FBXO2,FBXO31,FEZ1,FGF13,FKBP4,FLNA,FLRT1,FMR1,FRMD7,FRMPD4,FUS,FXR1,FZD3,GABARAPL1,GABBR1,GABRA5,GABRB1,GAL,GCHFR,GDPD5,GIP,GIPC1,GLRA1,GLRA3,GLRA4,GLRB,GLRX2,GLRX3,GLRX5,GLUL,GNAI2,GNAQ,GNAS,GNAT1,GNAZ,GNB1,GNB2L1,GNG13,GNG3,GNRH1,GOPC,GOT2,GPHN,GPM6A,GRIA1,GRIA3,GRIA4,GRID2,GRID2IP,GRIK2,GRIK3,GRIK5,GRIN1,GRIN3A,GRIN3B,GRIP1,GRK4,GRM1,GRM2,GRM3,GRM6,GRM7,GSK3B,HCFC1,HCN1,HCN3,HDAC6,HNRNPK,HNRNPR,HOMER2,HPCA,HPN,HSP90AA1,HTR2A,HTR2B,HTR3A,HTR5A,HTT,IAPP,ICA1,IFT52,IFT57,IGF1,IGF2BP1,IGSF9,IGSF9B,IL1RAPL1,IL6ST,ILK,INHA,INPP5J,ITGA1,ITGA8,ITGB1,ITPKA,ITPR3,JPH4,KATNA1,KCNA1,KCNA2,KCNAB1,KCNB1,KCNB2,KCNC1,KCNC2,KCND1,KCND2,KCND3,KCNE3,KCNH1,KCNIP1,KCNIP3,KCNJ11,KCNJ14,KCNJ2,KCNJ4,KCNK1,KCNK2,KCNN1,KCNN2,KCNN3,KCNN4,KHSRP,KIAA1598,KIF5A,KIRREL,KIRREL3,KISS1,KLHL1,KLHL14,KLHL17,KLHL20,KLHL24,KNCN,KNDC1,KPNA1,LAMA2,LAMP1,LMTK3,LPAR1,LRFN3,LRP1,LRP4,LRP6,LRP8,LRRC4,LRRC7,LRRK2,LSM1,LYNX1,LZTS1,MAF1,MAGEE1,MAGI2,MAGOHB,MAP1B,MAP1S,MAPK1,MAPK8IP1,MAPK8IP2,MAPK8IP3,MAPT,MARCKS,MAX,MBP,MCRS1,MINK1,MLPH,MME,MOB4,MPDZ,MTMR2,MTNR1A,MTOR,MUL1,MYH10,MYL7,MYO10,MYO1A,MYO1D,MYO5A,NAIP,NCDN,NCOA2,NDEL1,NDN,NDUFS7,NEFH,NELL2,NEUROG1,NF1,NGB,NGDN,NGFR,NLGN1,NLGN3,NLGN4X,NOS1,NOV,NPFF,NPTN,NQO1,NR1D1,NRG1,NRGN,NRP1,NRSN1,NRSN2,NRXN1,NSF,NTRK1,NTRK2,NTS,NTSR1,NUMA1,OGT,OLFM1,OPA1,OPHN1,OPRK1,OPRM1,OSBP2,P2RX3,P2RX4,P2RX6,P2RX7,P2RY1,PAFAH1B1,PAK1,PALM,PALMD,PAM,PARD3,PARD6A,PAWR,PCDH8,PCSK2,PDE10A,PDE11A,PDE1B,PDE4B,PDE9A,PDYN,PENK,PHAX,PI4K2A,PICALM,PLCB4,PLK2,PLK3,PLXDC1,PMM1,PMM2,PNOC,PPARGC1A,PPP1CA,PPP1CC,PPP1R1B,PPP1R9A,PPP1R9B,PPP5C,PPT1,PREX1,PRKAR2B,PRKCG,PRKCZ,PRSS12,PSD2,PSEN1,PSEN2,PTBP2,PTCH1,PTEN,PTGER3,PTGER4,PTK2B,PTPN5,PTPRF,PTPRK,PTPRN,PTPRO,PTPRZ1,PURA,PVALB,RAB17,RAB27A,RAB5A,RAB8A,RAC3,RANGAP1,RAP1GAP,RAPGEF2,RAPGEF3,RARA,RBFOX3,RBM3,RELN,RET,RGS12,RGS14,RGS8,RIC3,RIN1,RPL28,RPS6,RPTOR,RRM1,RTN4R,RUFY3,S100A5,S100B,SACS,SAMD4A,SCN1A,SCN3A,SDC2,SEMA3A,SEPT11,SERPINE2,SERPINF1,SEZ6,SEZ6L,SGCE,SHANK1,SHANK3,SHARPIN,SIAH2,SIPA1L1,SIRT2,SKOR1,SLC12A5,SLC17A8,SLC18A2,SLC1A3,SLC1A4,SLC31A1,SLC32A1,SLC38A2,SLC38A7,SLC4A10,SLC4A8,SLC5A7,SLC6A3,SLC7A10,SLC8A1,SLC8A2,SLC8A3,SLC9A6,SMURF1,SNAP47,SNCAIP,SNCB,SNCG,SNPH,SNX14,SOD1,SORT1,SOS1,SPG11,SPTBN2,SPTBN4,SRCIN1,SRD5A1,SRI,SRR,SST,STAR,STAT1,STAU1,STMN2,STRN,STRN3,STRN4,STX3,STX4,SUMO1,SYN1,SYNCRIP,SYNDIG1,SYNGAP1,SYNPO,SYT5,TAC1,TACR1,TACR3,TANC1,TAOK2,TBX21,TGFB1,TGFB2,TGFB3,TH,THY1,TIAM1,TIMP2,TMEM100,TMEM185A,TMPRSS3,TMPRSS5,TNFRSF1B,TOP1,TP63,TPX2,TRAPPC4,TRIM9,TRPM2,TRPM4,TRPM5,TTLL7,TUBB3,TUBB4A,TXN2,UBB,UBXN1,UCHL1,UCN,UHMK1,UNC5A,VIP,VPS16,VTI1A,VTI1B,WFS1,WLS,YKT6,ZDHHC5,ZFYVE27,ZMYND8,ZNF259,ZNF385A,ZWINT
GO:BICARBONATE_TRANSMEMBRANE_TRANSPORTER_ACTIVITY	http://www.broadinstitute.org/gsea/msigdb/cards/GO_BICARBONATE_TRANSMEMBRANE_TRANSPORTER_ACTIVITY	19	0.052985	0.899229	1	1	BEST1,CFTR,SLC26A1,SLC26A10,SLC26A11,SLC26A2,SLC26A3,SLC26A4,SLC26A5,SLC26A6,SLC26A7,SLC26A8,SLC26A9,SLC4A1,SLC4A11,SLC4A4,SLC4A5,SLC4A7,SLC4A9
GO:DNA_PACKAGING_COMPLEX	http://www.broadinstitute.org/gsea/msigdb/cards/GO_DNA_PACKAGING_COMPLEX	93	0.053563	0.899229	1	1	ANKRD32,CENPA,H1F0,H1FOO,H1FX,H2AFB1,H2AFB2,H2AFJ,H2AFV,H2AFX,H2AFY,H2AFY2,H2AFZ,H2BFM,H2BFWT,H3F3A,H3F3B,H3F3C,HIST1H1A,HIST1H1B,HIST1H1C,HIST1H1D,HIST1H1E,HIST1H1T,HIST1H2AA,HIST1H2AB,HIST1H2AC,HIST1H2AD,HIST1H2AE,HIST1H2AG,HIST1H2AH,HIST1H2AI,HIST1H2AK,HIST1H2AL,HIST1H2AM,HIST1H2BA,HIST1H2BB,HIST1H2BC,HIST1H2BD,HIST1H2BE,HIST1H2BF,HIST1H2BG,HIST1H2BH,HIST1H2BI,HIST1H2BJ,HIST1H2BK,HIST1H2BL,HIST1H2BM,HIST1H2BN,HIST1H2BO,HIST1H3A,HIST1H3B,HIST1H3C,HIST1H3D,HIST1H3E,HIST1H3F,HIST1H3G,HIST1H3H,HIST1H3I,HIST1H3J,HIST1H4A,HIST1H4B,HIST1H4C,HIST1H4D,HIST1H4E,HIST1H4F,HIST1H4G,HIST1H4H,HIST1H4I,HIST1H4J,HIST1H4K,HIST1H4L,HIST3H2A,HIST3H2BB,HIST3H3,HIST4H4,HP1BP3,IRF4,KAT6A,KAT6B,MPHOSPH8,NCAPD2,NCAPD3,NCAPG,NCAPH,PRM1,PRM2,PRM3,SHPRH,SMC2,SMC4,TNP1,TNP2
GO:PROTEIN_KINASE_ACTIVITY	http://www.broadinstitute.org/gsea/msigdb/cards/GO_PROTEIN_KINASE_ACTIVITY	612	0.053563	0.899229	1	1	AAK1,AATK,ABL1,ABL2,ACVR1,ACVR1B,ACVR1C,ACVR2A,ACVR2B,ACVRL1,ADCK1,ADCK2,ADCK4,ADRBK1,ADRBK2,AKAP13,AKT1,AKT2,AKT3,ALK,ALPK1,ALPK2,ALPK3,AMHR2,ANKK1,ARAF,ATM,ATR,AURKA,AURKB,AURKC,AVP,AXL,BCKDK,BCR,BLK,BMP2K,BMPR1A,BMPR1B,BMPR2,BMX,BRAF,BRSK1,BRSK2,BTC,BTK,BUB1,BUB1B,C19orf35,C8orf44-SGK3,C9orf96,CAB39,CAD,CAMK1,CAMK1D,CAMK1G,CAMK2A,CAMK2B,CAMK2D,CAMK2G,CAMK4,CAMKK1,CAMKK2,CAMKV,CASK,CCL2,CCL3,CCL5,CCL8,CCNB1,CCNC,CCND1,CCND3,CCNH,CCNK,CCNT1,CCNT2,CDC37,CDC42BPA,CDC42BPB,CDC42BPG,CDC7,CDK1,CDK10,CDK11A,CDK11B,CDK12,CDK13,CDK14,CDK15,CDK16,CDK17,CDK18,CDK19,CDK2,CDK20,CDK3,CDK4,CDK5,CDK5R1,CDK6,CDK7,CDK8,CDK9,CDKL1,CDKL2,CDKL3,CDKL4,CDKL5,CDKN1A,CHEK1,CHEK2,CHUK,CIT,CLK1,CLK2,CLK3,CLK4,CNTRL,COL4A3BP,CPNE3,CRIM1,CSF1R,CSF2,CSF2RB,CSK,CSNK1A1,CSNK1A1L,CSNK1D,CSNK1E,CSNK1G1,CSNK1G2,CSNK1G3,CSNK2A1,CSNK2A2,CSNK2B,CUX1,DAPK1,DAPK2,DAPK3,DCLK1,DCLK2,DCLK3,DCX,DDR1,DDR2,DMPK,DSTYK,DYRK1A,DYRK1B,DYRK2,DYRK4,EEF2K,EFEMP1,EFNA3,EFNA4,EFNB3,EGF,EGFR,EIF2AK1,EIF2AK2,EIF2AK3,EIF2AK4,ENG,EPHA1,EPHA10,EPHA2,EPHA3,EPHA4,EPHA5,EPHA6,EPHA7,EPHA8,EPHB1,EPHB2,EPHB3,EPHB4,EPHB6,ERBB2,ERBB3,ERBB4,ERCC2,ERCC3,EREG,ERLIN2,ERN1,ERN2,FAM20A,FAM20C,FASTK,FASTKD1,FASTKD2,FASTKD3,FASTKD5,FER,FES,FGF1,FGF10,FGF16,FGF17,FGF18,FGF2,FGF20,FGF22,FGF23,FGF4,FGF5,FGF6,FGF7,FGF8,FGF9,FGFR1,FGFR1OP,FGFR1OP2,FGFR2,FGFR3,FGFR4,FGFRL1,FGR,FLT1,FLT3,FLT4,FRK,FYN,GAK,GRK1,GRK4,GRK5,GRK6,GRK7,GSG2,GSK3A,GSK3B,GTF2H1,GTF2H3,GTF2H4,GUCY2C,GUCY2D,GUCY2F,HBEGF,HCK,HIPK1,HIPK2,HIPK3,HIPK4,HMGA2,HSP90AA1,HSPB8,HUNK,ICK,IGF1R,IGF2R,IKBKB,IL3,IL5,IL5RA,ILK,INSR,INSRR,IRAK1,IRAK2,IRAK3,IRAK4,ITK,ITPKA,JAK1,JAK2,JAK3,KALRN,KCNH1,KCNH2,KCNH3,KCNH4,KCNH5,KCNH8,KDR,KIT,KSR1,KSR2,LATS1,LATS2,LCK,LIMK2,LMTK2,LMTK3,LRRK1,LRRK2,LTBP1,LTBP4,LTK,LYN,MAK,MAP2K1,MAP2K2,MAP2K3,MAP2K4,MAP2K5,MAP2K6,MAP2K7,MAP3K1,MAP3K10,MAP3K11,MAP3K12,MAP3K13,MAP3K15,MAP3K2,MAP3K3,MAP3K4,MAP3K5,MAP3K6,MAP3K7,MAP3K8,MAP3K9,MAP4K1,MAP4K2,MAP4K3,MAP4K4,MAP4K5,MAPK1,MAPK10,MAPK11,MAPK12,MAPK13,MAPK14,MAPK3,MAPK4,MAPK6,MAPK7,MAPK8,MAPK9,MAPKAPK3,MAPKAPK5,MARK1,MARK2,MARK3,MARK4,MAST1,MAST2,MAST3,MAST4,MASTL,MATK,MELK,MERTK,MET,MINK1,MKNK1,MKNK2,MLKL,MMD,MMD2,MNAT1,MOK,MOS,MST1R,MTOR,MUSK,MYLK,MYLK2,MYLK3,MYLK4,MYO3A,MYO3B,NEK1,NEK10,NEK11,NEK2,NEK3,NEK4,NEK5,NEK6,NEK7,NEK8,NEK9,NLK,NME2,NPR1,NPR2,NPRL2,NPTN,NRBP1,NRBP2,NRG1,NRG2,NRG4,NRK,NRP1,NRP2,NTRK1,NTRK2,NTRK3,NUAK1,NUAK2,OBSCN,OXSR1,PAK1,PAK2,PAK3,PAK4,PAK6,PAK7,PAN3,PASK,PBK,PDGFRA,PDGFRB,PDGFRL,PDIK1L,PDK1,PDK2,PDK3,PDK4,PDPK1,PEAK1,PHKA1,PHKA2,PHKB,PHKG1,PHKG2,PIK3C3,PIK3CA,PIK3CG,PIK3R4,PIM1,PIM2,PIM3,PINK1,PKDCC,PKMYT1,PKN1,PKN2,PKN3,PLK1,PLK2,PLK3,PLK4,PLK5,PNCK,PPP4C,PRKAA1,PRKAA2,PRKAB1,PRKACA,PRKACB,PRKACG,PRKAG1,PRKAG2,PRKAG3,PRKCA,PRKCB,PRKCD,PRKCE,PRKCG,PRKCH,PRKCI,PRKCQ,PRKCZ,PRKD1,PRKD2,PRKD3,PRKDC,PRKG1,PRKG2,PRKX,PRPF4B,PSKH1,PSKH2,PTK2,PTK2B,PTK6,PTK7,PXK,RAF1,RASSF2,RELN,RET,RIOK1,RIOK2,RIOK3,RIPK1,RIPK2,RIPK3,RIPK4,RNASEL,ROCK1,ROCK2,ROR1,ROR2,ROS1,RPS6KA1,RPS6KA2,RPS6KA3,RPS6KA4,RPS6KA5,RPS6KA6,RPS6KB1,RPS6KB2,RPS6KC1,RPS6KL1,RYK,SBK1,SBK2,SCYL1,SCYL2,SGK1,SGK2,SGK3,SIK2,SIK3,SLK,SMG1,SNRK,SNX15,SOX9,SPEG,SQSTM1,SRC,SRMS,SRPK1,SRPK2,SRPK3,STAT5A,STAT5B,STK10,STK11,STK16,STK17A,STK17B,STK19,STK24,STK25,STK3,STK31,STK32A,STK32B,STK32C,STK33,STK35,STK36,STK38,STK38L,STK39,STK4,STK40,STRADA,STRADB,STYK1,SYK,TAF1,TAF1L,TAOK1,TAOK2,TAOK3,TBCK,TBK1,TBRG4,TEC,TEK,TESK1,TESK2,TEX14,TGFB2,TGFBR1,TGFBR2,TGFBR3,TIE1,TLK1,TLK2,TNIK,TNK1,TNK2,TNNI3K,TP53RK,TRIB1,TRIB2,TRIM24,TRIM27,TRIM28,TRIO,TRPM6,TRPM7,TSSK1B,TSSK2,TSSK3,TSSK4,TSSK6,TTBK1,TTBK2,TTK,TTN,TWF1,TXK,TYK2,TYRO3,UHMK1,ULK1,ULK2,ULK3,ULK4,VRK1,VRK2,VRK3,WEE1,WEE2,WNK1,WNK2,WNK3,WNK4,XRCC6BP1,YES1,ZAP70,ZMYM2
REACTOME:ACETYLCHOLINE_NEUROTRANSMITTER_RELEASE_CYCLE	http://www.broadinstitute.org/gsea/msigdb/cards/REACTOME_ACETYLCHOLINE_NEUROTRANSMITTER_RELEASE_CYCLE	9	0.053607	0.899229	1	1	CHAT,RAB3A,RIMS1,SLC18A3,SLC5A7,SNAP25,STXBP1,SYT1,VAMP2
PID:NETRIN_PATHWAY	http://www.broadinstitute.org/gsea/msigdb/cards/PID_NETRIN_PATHWAY	32	0.053687	0.899229	1	1	AGAP2,BCAR1,CAMK2A,CDC42,DAPK1,DCC,DOCK1,ELMO1,FYN,MAP1B,MAP2K1,MAP2K2,MAPK1,MAPK3,MYO10,NCK1,NTN1,PAK1,PIK3CA,PIK3R1,PITPNA,PLCG1,PTK2,RAC1,RHOA,SRC,TRIO,UNC5A,UNC5B,UNC5C,WASL,YES1
GO:POSITIVE_REGULATION_OF_NEURON_DIFFERENTIATION	http://www.broadinstitute.org/gsea/msigdb/cards/GO_POSITIVE_REGULATION_OF_NEURON_DIFFERENTIATION	293	0.053689	0.899229	1	1	ABL2,ADAMTS1,ADCYAP1,ADNP,ADRA2B,ADRA2C,AKAP5,AMIGO1,ANAPC2,ANKRD1,ANKRD27,APBB1,APOE,ARF1,ARHGAP35,ARHGDIA,ARSB,ASCL1,ATF1,ATOH1,ATP8A2,AVIL,BAIAP2,BCL11A,BCL2,BCL6,BDNF,BEND6,BHLHB9,BMP2,BMP4,BMP5,BMP6,BMP7,BMPR2,BRAF,CAMK1,CAMK1D,CAMK2B,CAPRIN1,CAPRIN2,CBFA2T2,CCL5,CCR2,CDH4,CDKL5,CDON,CNR1,CNTF,CNTN1,COBL,CPEB1,CPEB3,CPNE1,CPNE5,CPNE6,CPNE9,CRABP2,CRTC1,CRX,CUL7,CUX1,CUX2,CXCL12,CYB5D2,DAB1,DAB2IP,DISC1,DMD,DNMT3B,DPYSL3,DSCAM,DUOXA1,DVL1,ECT2,EEF2K,EFNA5,EIF4G1,ENC1,EP300,EPHA3,EPHA4,EPO,EPOR,ETV5,EZH2,FAM134C,FBXO31,FBXO38,FBXW8,FES,FEZ1,FEZF1,FEZF2,FGFR1,FIG4,FKBP1B,FMR1,FN1,FOXA1,FOXO6,FYN,GATA2,GDF5,GDF6,GDF7,GDPD5,GLI2,GOLGA4,GPRC5B,GRN,GSK3B,HEYL,HGF,HMG20B,HNRNPK,HOXD3,IFNG,IKBKB,IL1RAPL1,IL2,IL6,ILK,IMPACT,INPP5E,ISLR2,IST1,ITGA3,ITGB1,ITPKA,ITSN2,KAT2B,KCTD11,KIAA1598,KIDINS220,L1CAM,LIF,LIN28A,LPAR1,LPAR3,LRP8,LRRC7,LTK,LYN,MACF1,MAGI2,MAP1B,MAP2K1,MAP2K2,MAPT,MARCKS,MARK2,MEF2C,MEGF8,METRN,MMD,MMD2,MOB2,MTOR,MUL1,NAP1L2,NBL1,NCKIPSD,NCOA1,NDEL1,NDNF,NDRG4,NEDD4L,NEGR1,NEU1,NEUROD1,NEUROD2,NEUROG1,NEUROG3,NGF,NGFR,NKX2-2,NKX2-5,NKX6-1,NLGN1,NLGN3,NME1,NPTN,NRCAM,NRG1,NRP1,NTN1,NTRK1,NTRK2,NTRK3,NUMBL,OBSL1,OPA1,P2RY2,PACSIN1,PAFAH1B1,PAK3,PALM,PARK2,PCP4,PHOX2B,PLK5,PLXNB1,PLXNB2,PLXNB3,PPP1R9A,PPP2R5B,PRKCI,PRKD1,PROX1,PSEN1,PTK2B,PTK6,PTK7,PTN,PTPN5,PTPRD,PTPRZ1,RAB11A,RAB21,RAP1A,RAPGEF1,RAPGEF2,RARA,RARB,RASAL1,RELN,RET,RHOA,RIMS1,RIMS2,RND2,RNF112,ROBO1,ROBO2,RRN3,RUFY3,SCARF1,SCN1B,SEMA4D,SEMA5A,SEMA7A,SERPINE2,SERPINF1,SETX,SEZ6,SF3A2,SGK1,SHANK1,SHANK3,SHOX2,SKIL,SLIT2,SMURF1,SNX3,SOX11,SPAG9,SPHK1,SRF,SS18L1,STK11,STK25,STMN2,SYT1,SYT17,SYT2,SYT3,SYT4,TCF3,TCF4,TGIF2,TIAM1,TIMP2,TLE6,TMEM30A,TNFRSF12A,TRIM32,TRIM67,TRPC6,TRPV2,TWF2,UBE2V2,UNC13A,VEGFA,VLDLR,VWC2,VWC2L,WNT3,WNT3A,WNT5A,ZEB1,ZEB2,ZMYND8
PID:EPHA_FWDPATHWAY	http://www.broadinstitute.org/gsea/msigdb/cards/PID_EPHA_FWDPATHWAY	34	0.053689	0.899229	1	1	ARHGEF15,BLK,CBL,CDK5,CRK,CRKL,EFNA1,EFNA2,EFNA3,EFNA5,EPHA1,EPHA2,EPHA3,EPHA4,EPHA5,EPHA6,EPHA7,EPHA8,FGR,FYN,HCK,LCK,LYN,NGEF,PIK3CG,PIK3R5,PIK3R6,PLCG1,RHOA,ROCK1,SRC,VAV2,VAV3,YES1
GO:REGULATION_OF_INTERLEUKIN_8_SECRETION	http://www.broadinstitute.org/gsea/msigdb/cards/GO_REGULATION_OF_INTERLEUKIN_8_SECRETION	18	0.053725	0.899229	1	1	ANXA1,ANXA4,CAMP,CD2,CD244,CD58,CRP,F2R,F2RL1,FCN1,FFAR2,HYAL2,LGALS9,NLRP10,PTPN22,PYCARD,SSC5D,WNT5A
GO:TISSUE_HOMEOSTASIS	http://www.broadinstitute.org/gsea/msigdb/cards/GO_TISSUE_HOMEOSTASIS	163	0.053832	0.899229	1	1	ABCA12,ABCA4,ACACA,ACP5,ACTB,ACTG1,ADD1,ADRB2,AIPL1,AKR1B1,ALB,ANKRD11,ARMS2,AZGP1,B2M,BARD1,BAX,BBS1,BBS10,BBS12,BBS4,BCL2,CD34,CD7,CDH23,CDH3,CDHR1,CHMP4B,CIB2,CLN8,CLRN1,CNGB1,COL2A1,CORO1A,CROCC,CSF1,CST4,CTGF,CTNNB1,CTSH,CTSK,CUBN,CXADR,CYTL1,DFNB31,DRAM2,EPAS1,ERCC6,F2R,FGF7,FH,FLT3LG,FOXC1,GATA1,GATA2,GCNT2,GIGYF2,GNAS,GPR116,GPR55,GPR98,HOMER1,HSPB1,IGJ,IL20RB,IL7,ILDR2,IQCB1,ITGB1,KRAS,KRT1,LCN1,LDB1,LDB2,LIPA,LPCAT1,LRRK1,LTF,LYZ,MAK,MKKS,MKS1,MUC13,MUC2,MUC4,MUC5AC,MUC6,NAPSA,NCDN,NOD2,NOX4,NPHP3,NPHP4,NXNL1,NXNL2,P2RX4,P2RX7,PBLD,PCDH15,PIGR,PIP,PLA2G4A,POC1B,POTEE,POTEF,POTEI,POTEJ,PRDM14,PRDX1,PRDX5,PRLH,PROL1,PROM1,PRR4,PTH,PTH1R,PTK2B,PTPN11,RAB3D,RAB7A,RAC1,RAC2,RAC3,RBP4,RDH12,RHO,RP1,RP1L1,RPE65,SASH3,SERPINA3,SFTPD,SLC28A3,SMO,SOD1,SOX9,SPATA7,SRC,SRF,STK11,STRAP,TEX15,TF,TFF1,TLR4,TLR9,TNFSF11,TP53INP2,TPP1,TRAF6,TRIM32,TUB,TULP1,USH1C,USH1G,USH2A,VEGFA,VPS54,VSIG1,WDR36,ZG16B,ZNF675,ZNF830
GO:MICROTUBULE_ASSOCIATED_COMPLEX	http://www.broadinstitute.org/gsea/msigdb/cards/GO_MICROTUBULE_ASSOCIATED_COMPLEX	140	0.054104	0.899229	1	1	ACTR10,ACTR1A,ACTR1B,APPBP2,AURKA,AURKB,AURKC,BCL2L11,BIRC5,CCDC114,CDCA8,CENPE,DCTN1,DCTN2,DCTN3,DCTN4,DCTN6,DCX,DISC1,DNAH1,DNAH10,DNAH11,DNAH12,DNAH14,DNAH17,DNAH2,DNAH3,DNAH5,DNAH6,DNAH7,DNAH8,DNAH9,DNAI1,DNAI2,DNAL4,DNALI1,DNHD1,DYNC1H1,DYNC1I1,DYNC1I2,DYNC1LI1,DYNC1LI2,DYNC2H1,DYNC2LI1,DYNLL1,DYNLL2,DYNLRB1,DYNLRB2,DYNLT1,DYNLT3,EML1,EML2,FNTA,FNTB,GABARAP,HAUS1,HAUS2,HAUS3,HAUS4,HAUS5,HAUS6,HAUS7,HAUS8,HDAC6,KIAA1598,KIF11,KIF12,KIF13A,KIF13B,KIF14,KIF15,KIF16B,KIF17,KIF18A,KIF18B,KIF19,KIF1A,KIF1B,KIF1C,KIF20A,KIF20B,KIF21A,KIF21B,KIF22,KIF23,KIF24,KIF25,KIF26A,KIF26B,KIF27,KIF2A,KIF2B,KIF2C,KIF3A,KIF3B,KIF3C,KIF4A,KIF4B,KIF5A,KIF5B,KIF5C,KIF6,KIF7,KIF9,KIFAP3,KIFC1,KIFC2,KLC1,KLC2,KLC3,KLC4,LRP8,MAP1A,MAP1B,MAP2,MAP4,MAP7,MAPT,MEFV,MID1,NDE1,NDEL1,PAFAH1B1,PEA15,PXN,RABGAP1,RANBP2,RANBP9,RP1,SNX4,SPTBN5,STARD9,STAU1,TCTE3,TOPORS,TPR,TRIM54,WDR43,WDR81,YWHAE
GO:REGULATION_OF_ADHERENS_JUNCTION_ORGANIZATION	http://www.broadinstitute.org/gsea/msigdb/cards/GO_REGULATION_OF_ADHERENS_JUNCTION_ORGANIZATION	49	0.054321	0.899229	1	1	ACVRL1,APOD,ARHGAP6,BCAS3,CLASP1,CLASP2,COL16A1,CORO1C,DAPK3,DLC1,EFNA5,EPB41L5,EPHA3,FMN1,GPM6B,GREM1,HRG,ITGB1BP1,KDR,LDB1,LIMS1,MACF1,MMP14,MYOC,PHLDB2,PPM1F,PTEN,PTK2,PTPN23,PTPRJ,RAC1,RCC2,RDX,RHOD,ROCK1,ROCK2,S100A10,SDC4,SFRP1,SLC9A1,SLK,SMAD3,SRC,TEK,THBS1,TSC1,VEGFA,WDPCP,WNT4
GO:RESPONSE_TO_BACTERIUM	http://www.broadinstitute.org/gsea/msigdb/cards/GO_RESPONSE_TO_BACTERIUM	474	0.054357	0.899229	1	1	ABCA1,ABCC8,ABL1,ABR,ACP5,ADAM17,ADAM9,ADAMTS5,ADH5,ADH7,ADM,AKIRIN2,AKT1,ALAD,ALPL,ANG,ANKRD1,ANKRD17,ANXA3,APOB,APP,ARG1,ASS1,ATP4B,AXL,AZU1,B2M,BAIAP2,BAIAP2L1,BCL10,BCL3,BCR,BDKRB1,BPI,BPIFA1,BPIFA2,BYSL,C10orf99,C4B,C5AR1,CAMP,CARD9,CASP1,CASP3,CASP8,CASP9,CAV1,CCKAR,CCL2,CCL20,CCL3,CCL5,CCR2,CCR5,CCR7,CCRN4L,CD14,CD180,CD1D,CD27,CD36,CD4,CD40,CD47,CD6,CD80,CD86,CDC73,CDK19,CEBPB,CEBPE,CFP,CHGA,CHIT1,CHUK,CITED1,CMPK2,CNR1,CNR2,COCH,COMT,CPEB1,CPS1,CRP,CSF2,CSF3,CST11,CTR9,CTSG,CX3CR1,CXCL1,CXCL10,CXCL11,CXCL13,CXCL16,CXCL2,CXCL3,CXCL5,CXCL6,CXCL9,CYP17A1,CYP1A1,CYP1A2,CYP27B1,DAB2IP,DCD,DCN,DEFA1,DEFA1B,DEFA3,DEFA4,DEFA5,DEFA6,DEFB1,DEFB108B,DEFB110,DEFB112,DEFB113,DEFB114,DEFB115,DEFB116,DEFB118,DEFB119,DEFB121,DEFB123,DEFB124,DEFB125,DEFB126,DEFB127,DEFB128,DEFB129,DEFB131,DEFB132,DEFB133,DEFB134,DEFB135,DEFB136,DMBT1,DNMT1,DROSHA,DUSP10,EDN1,EDNRA,EDNRB,EIF2AK2,ELANE,ENTPD2,EPO,ERAP1,ERBB2IP,F2R,F3,FAS,FASLG,FAU,FCER1G,FCN2,FER,FGA,FGB,FGF10,FGR,FMO1,FN1,FOS,FOXP1,FUCA2,FZD5,GALP,GBP6,GCH1,GFI1,GJB6,GNG12,GNLY,GNRH1,GPX1,GSTP1,HAMP,HAVCR2,HCK,HDAC2,HDAC5,HIF1A,HIST1H2BC,HIST1H2BE,HIST1H2BF,HIST1H2BG,HIST1H2BI,HIST1H2BJ,HIST1H2BK,HLA-A,HLA-B,HLA-DRB1,HLA-E,HMGB2,HMGCS2,HNRNPA0,HNRNPM,HP,HTN1,HTN3,ICAM1,IDO1,IFNAR1,IFNB1,IFNE,IFNG,IGF1,IGJ,IGLL1,IGLL5,IKBKB,IL10,IL10RA,IL12A,IL12B,IL12RB2,IL13,IL18,IL18BP,IL1B,IL22RA1,IL23A,IL23R,IL24,IL27,IL27RA,IL6,IL6R,IL8,IRAK1,IRAK2,IRAK3,IRF3,IRF5,IRF8,IRG1,ISG15,JAK2,JUN,JUNB,JUND,KCNJ8,KLK3,KLRC4-KLRK1,KLRK1,LALBA,LBP,LEAP2,LGALS9,LIAS,LILRB1,LILRB2,LITAF,LOXL1,LPO,LTA,LTBR,LTC4S,LTF,LY96,LYN,LYST,LYZ,MALT1,MAOB,MAPK1,MAPK14,MAPK3,MAPK8,MAPK9,MAPKAPK3,MAVS,MBL2,MEF2C,MGST1,MGST2,MICA,MPO,MR1,MTDH,MUC5B,MYD88,NCL,NFKB1,NFKB2,NFKBIA,NFKBIB,NFKBIL1,NGFR,NKX2-1,NLRC4,NLRP1,NLRP10,NLRP3,NLRP6,NOD1,NOD2,NOS1,NOS2,NOS3,NOTCH1,NPY,NR1D1,NR1H3,NR1H4,NRF1,OGT,OPRK1,OPRM1,OPTN,OTUD5,P2RX7,P2RY2,PAF1,PALM3,PAWR,PDE4B,PDE4D,PELI1,PENK,PF4,PF4V1,PGLYRP1,PGLYRP2,PGLYRP3,PGLYRP4,PLA2G1B,PLA2G2A,PLA2G4A,PLA2G6,PLAC8,PLAU,PLCG2,PLSCR4,PPARD,PPARGC1A,PPBP,PPM1D,PRB3,PRDX3,PRG2,PRKCD,PRKCE,PROS1,PRPF8,PTAFR,PTGER1,PTGER2,PTGER3,PTGER4,PTGES,PTGFR,PTGIR,PTGS2,PTPN22,PYCARD,PYDC1,RAB14,RAB1A,RARA,RBPJ,REG3G,RELA,RELT,REN,RIPK2,RNASE3,RNASE7,RNF5,ROMO1,RPL39,RPS6KA3,RPS6KB1,S100A12,S100A14,S100A7,S100A8,S100A9,SBNO2,SCARB1,SCGB1A1,SEH1L,SELE,SELP,SEMG1,SEMG2,SERPINB9,SERPINE1,SFTPD,SHPK,SIRT2,SLC11A1,SLPI,SNCA,SNX3,SOCS1,SOCS3,SPACA3,SPARC,SPN,SPON2,SRC,SRR,SSC5D,STAB1,STAB2,STAP1,STAR,STAT5B,STATH,SYK,TAC1,TBK1,TBXA2R,TFAP2A,TG,TGFB1,TH,THBD,TICAM1,TICAM2,TIMP4,TIRAP,TLR1,TLR2,TLR3,TLR4,TLR5,TLR6,TLR9,TMF1,TNF,TNFAIP3,TNFRSF10A,TNFRSF10B,TNFRSF10C,TNFRSF10D,TNFRSF11A,TNFRSF11B,TNFRSF14,TNFRSF18,TNFRSF1A,TNFRSF1B,TNFRSF21,TNFRSF25,TNFRSF4,TNFRSF6B,TNFRSF8,TNFRSF9,TNFSF4,TNFSF8,TNIP2,TNIP3,TRAF6,TREM1,TREM2,TRIB1,TRIM6,TSPO,TUSC2,UGT1A1,UPF1,VCAM1,VGF,VIL1,VIP,VLDLR,WASL,WFDC12,WNT5A,XBP1,ZC3H12A
GO:GLUTAMATE_SECRETION	http://www.broadinstitute.org/gsea/msigdb/cards/GO_GLUTAMATE_SECRETION	27	0.054425	0.899229	1	1	APBA1,BZRAP1,CPLX1,GIPC1,GLS,GLS2,GRM2,NF1,NTRK2,PPFIA1,PPFIA2,PPFIA3,PPFIA4,RAB3A,RIMS1,SLC17A7,SLC1A1,SLC1A2,SLC1A3,SLC1A6,SLC1A7,SLC38A2,SNAP25,STXBP1,SYT1,UNC13B,VAMP2
REACTOME:SIGNAL_REGULATORY_PROTEIN_SIRP_FAMILY_INTERACTIONS	http://www.broadinstitute.org/gsea/msigdb/cards/REACTOME_SIGNAL_REGULATORY_PROTEIN_SIRP_FAMILY_INTERACTIONS	11	0.054492	0.899229	1	1	CD47,FYB,GRB2,PTK2,PTK2B,SIRPA,SIRPB1,SIRPG,SKAP2,SRC,TYROBP
GO:ALCOHOL_DEHYDROGENASE_NADP_ACTIVITY	http://www.broadinstitute.org/gsea/msigdb/cards/GO_ALCOHOL_DEHYDROGENASE_NADP_ACTIVITY	14	0.05468	0.899229	1	1	ADH4,AKR1A1,AKR1B1,AKR1C1,AKR7A2,ALDH3A1,DHRS3,DHRS4,RDH10,RDH11,RDH12,RDH13,RDH14,RDH8
GO:POSITIVE_REGULATION_OF_INTERLEUKIN_13_PRODUCTION	http://www.broadinstitute.org/gsea/msigdb/cards/GO_POSITIVE_REGULATION_OF_INTERLEUKIN_13_PRODUCTION	13	0.05473	0.899229	1	1	GATA3,HLA-E,IL17RA,IL17RB,IL33,IL4,IRF4,LGALS9,NLRP3,PAEP,PRKCZ,RARA,TNFSF4
GO:NUCLEAR_MEMBRANE_PART	http://www.broadinstitute.org/gsea/msigdb/cards/GO_NUCLEAR_MEMBRANE_PART	14	0.054892	0.899229	1	1	C11orf85,LBR,LEMD2,LEMD3,P2RX1,P2RX2,P2RX3,P2RX4,P2RX5,P2RX6,P2RX7,SUN1,SUN2,TMEM43
GO:HYDROLASE_ACTIVITY_ACTING_ON_CARBON_NITROGEN_BUT_NOT_PEPTIDE_BONDS_IN_LINEAR_AMIDES	http://www.broadinstitute.org/gsea/msigdb/cards/GO_HYDROLASE_ACTIVITY_ACTING_ON_CARBON_NITROGEN_BUT_NOT_PEPTIDE_BONDS_IN_LINEAR_AMIDES	83	0.054987	0.899229	1	1	ACER1,ACER2,ACER3,ACR,ACY1,ACY3,AFMID,AGA,AMDHD2,ARID4A,ARID4B,ASAH1,ASAH2,ASPA,ASPG,ASRGL1,ATXN3,BRMS1,BRMS1L,BTD,CAT,CHD3,CHD4,DARS,FAAH,FAAH2,GLS,GLS2,HDAC1,HDAC10,HDAC11,HDAC2,HDAC3,HDAC4,HDAC5,HDAC6,HDAC7,HDAC8,HDAC9,HMG20B,KDM1A,KLK3,MBD3,MTA2,MTA3,NAALAD2,NACC2,NADSYN1,NDST1,NDST2,NGLY1,NIT2,NTAN1,PDF,PGLYRP1,PGLYRP2,PGLYRP3,PGLYRP4,PHF21A,PIGL,RBBP4,RBBP7,RCOR1,REST,SALL1,SAP18,SAP30,SAP30L,SIN3A,SIN3B,SIRT1,SIRT2,SIRT3,SIRT4,SIRT5,SIRT6,SIRT7,SUDS3,UPB1,VNN1,VNN2,VNN3,WDYHV1
REACTOME:INSULIN_SYNTHESIS_AND_PROCESSING	http://www.broadinstitute.org/gsea/msigdb/cards/REACTOME_INSULIN_SYNTHESIS_AND_PROCESSING	19	0.055054	0.899229	1	1	CPE,ERO1L,EXOC1,EXOC2,EXOC3,EXOC4,EXOC5,EXOC6,EXOC8,INS,KIF5B,MYO5A,PCSK1,PCSK2,RAB27A,SLC30A5,SLC30A7,SNAP25,VAMP2
GO:MICROTUBULE_CYTOSKELETON_ORGANIZATION	http://www.broadinstitute.org/gsea/msigdb/cards/GO_MICROTUBULE_CYTOSKELETON_ORGANIZATION	318	0.055563	0.899229	1	1	AKAP9,ARHGEF10,ARHGEF2,ARL2,ARMC4,ASPM,ATAD1,ATXN3,ATXN7,AURKA,AURKB,AURKC,AXIN1,BBS4,BCAS3,BICD1,BICD2,BIRC2,BIRC3,BIRC5,BIRC7,BIRC8,BLOC1S2,BRCA1,BRCA2,BRSK1,C11orf63,C2CD3,CAMSAP2,CAMSAP3,CAPN6,CAV1,CAV3,CC2D2A,CCDC103,CCDC114,CCDC13,CCDC151,CCDC39,CCDC40,CCDC67,CCDC8,CCNB1,CCP110,CDC14A,CDK1,CDK2,CDK5RAP2,CENPA,CENPJ,CEP120,CEP135,CEP152,CEP192,CEP250,CEP350,CEP57,CEP57L1,CEP63,CEP68,CEP72,CETN2,CETN3,CHD3,CHD4,CHEK2,CIB1,CKAP5,CLASP1,CLASP2,CLIP1,CNTLN,CNTN2,CNTROB,CRIPT,CRMP1,CROCC,CSNK1D,CTNNB1,CUL7,CUL9,DAG1,DCTN2,DISC1,DLG1,DNAAF1,DNAAF2,DNAH1,DNAH5,DNAH7,DNAI1,DNAI2,DOCK7,DST,DVL1,DYNC1H1,DYNC1LI2,DYNLT1,DYX1C1,EML1,ESPL1,EYA1,EZR,FAM175B,FBXO5,FBXW5,FER,FES,FGF10,FGF13,FGFR1OP,FIGN,FIGNL1,FLNA,FMN2,FOPNL,GABARAP,GADD45A,GAPDH,GAS2L1,GAS2L2,GAS2L3,GCC2,GOLGA2,GPSM2,HAUS1,HAUS2,HAUS3,HAUS4,HAUS5,HAUS6,HAUS7,HAUS8,HDAC3,HEATR2,HEPACAM2,HOOK3,HTT,HYDIN,IFT172,INO80,KATNA1,KATNAL1,KATNAL2,KIAA0101,KIAA0196,KIAA0753,KIAA1377,KIF11,KIF14,KIF18A,KIF18B,KIF19,KIF20A,KIF23,KIF24,KIF2A,KIF2B,KIF2C,KIF3B,KIF4A,KIF4B,KIFC1,KPNB1,LLGL1,LLGL2,LMNA,LRGUK,LRRC6,LZTS2,MAP1A,MAP1B,MAP1S,MAP2,MAP4,MAP6,MAP6D1,MAP7,MAP7D1,MAP7D2,MAP7D3,MAP9,MAPT,MARK4,MID1,MLH1,MOS,MYBL2,MYH9,NAV1,NCKAP5L,NCOR1,NDC80,NDE1,NDEL1,NEFH,NEK2,NEK6,NEK7,NIN,NLRC4,NPM1,NUMA1,NUSAP1,OBSL1,OFD1,PAFAH1B1,PAX6,PCM1,PCNT,PEX14,PHLDB2,PIBF1,PKD2,PLA2G3,PLK1,PLK2,PLK3,PLK4,PPP1R12A,PPP2R1A,PPP2R3C,PPP2R4,PRC1,PRKCZ,PSRC1,PTK2,RAB11A,RACGAP1,RAN,RANBP1,RANBP9,RCC1,RGS14,RHOA,RNF19A,ROCK2,RP1,RP1L1,RPS3,RSPH1,RSPH4A,RSPH9,SASS6,SBDS,SDCCAG8,SGK1,SGOL1,SLAIN2,SLC16A1,SLK,SMC1A,SMC3,SON,SPAG1,SPAG16,SPAG17,SPAG5,SPAST,SPC25,SPEF2,SPICE1,SPIRE1,SPIRE2,SPRY1,SPRY2,SS18,SSX2IP,STARD9,STIL,STMN1,STMN3,STMN4,SUN2,TACC1,TACC2,TACC3,TBCE,TEKT2,TNKS,TPPP,TPPP3,TPX2,TRDN,TRPV4,TTK,TTL,TTLL1,TTLL3,TTLL5,TTLL6,TUBA1B,TUBB,TUBB1,TUBG1,TUBG2,TUBGCP2,TUBGCP3,TUBGCP4,TUBGCP6,UBE2B,ULK4,USP33,UVRAG,UXT,VAMP4,VPS4A,VPS4B,WDR43,WDR62,WDR81,WEE1,XIAP,XRCC2,ZMYND10,ZNF207,ZNF259,ZW10
GO:SECONDARY_METABOLIC_PROCESS	http://www.broadinstitute.org/gsea/msigdb/cards/GO_SECONDARY_METABOLIC_PROCESS	45	0.055663	0.899229	1	1	AKR1B1,AKR1B10,AKR1C1,AKR7A2,ARL1,AS3MT,ASIP,BCL2,BDH2,CBR4,CITED1,COQ6,CTNS,CYP11A1,CYP11B1,CYP11B2,CYP1A1,CYP1A2,CYP1B1,CYP2A13,CYP2A6,CYP2D6,CYP2W1,DCT,DDC,DDT,EPHX2,FMO1,FMO2,IL1B,KMO,MC1R,MYO5A,OCA2,PAM,PMEL,PON3,SLC45A2,STAR,TH,TRPC1,TYR,TYRP1,UGT1A7,UGT1A8
GO:POSITIVE_REGULATION_OF_BLOOD_VESSEL_ENDOTHELIAL_CELL_MIGRATION	http://www.broadinstitute.org/gsea/msigdb/cards/GO_POSITIVE_REGULATION_OF_BLOOD_VESSEL_ENDOTHELIAL_CELL_MIGRATION	25	0.055993	0.899229	1	1	AKT1,AMOT,AMOTL1,ANGPT1,ANGPT4,CCR2,CIB1,FGF2,FOXC2,HDAC7,HDAC9,HSPB1,MAPK14,PDGFB,PLCG1,PRKCA,PRKD1,PRKD2,PTGS2,SRPX2,STAT5A,TGFB1,THBS1,VEGFA,VEGFC
GO:SPINAL_CORD_ASSOCIATION_NEURON_DIFFERENTIATION	http://www.broadinstitute.org/gsea/msigdb/cards/GO_SPINAL_CORD_ASSOCIATION_NEURON_DIFFERENTIATION	14	0.056047	0.899229	1	1	ASCL1,GDF7,GSX1,GSX2,LBX1,LHX1,LHX3,LHX5,LMO4,MDGA1,PAX7,TAL1,WNT1,WNT3A
GO:REGULATION_OF_GTPASE_ACTIVITY	http://www.broadinstitute.org/gsea/msigdb/cards/GO_REGULATION_OF_GTPASE_ACTIVITY	635	0.056122	0.899229	1	1	ABR,ACAP1,ACAP2,ACAP3,ACTN2,ADAP1,ADAP2,ADCYAP1,ADPRH,ADPRHL1,ADRB1,AGAP1,AGAP2,AGAP3,AGAP5,AGFG1,AGFG2,AGRN,AKAP13,AKAP9,AKT2,ALDH1A1,ALS2,ALS2CL,ALS2CR12,AMOT,AMPH,ANGPT1,ANKRD27,ARAP1,ARAP2,ARAP3,ARF4,ARFGAP1,ARFGAP2,ARFGAP3,ARFGEF1,ARFGEF2,ARHGAP1,ARHGAP10,ARHGAP11A,ARHGAP11B,ARHGAP12,ARHGAP15,ARHGAP17,ARHGAP18,ARHGAP19,ARHGAP20,ARHGAP21,ARHGAP22,ARHGAP23,ARHGAP24,ARHGAP25,ARHGAP26,ARHGAP27,ARHGAP28,ARHGAP29,ARHGAP30,ARHGAP31,ARHGAP32,ARHGAP33,ARHGAP35,ARHGAP36,ARHGAP39,ARHGAP4,ARHGAP40,ARHGAP42,ARHGAP44,ARHGAP5,ARHGAP6,ARHGAP8,ARHGAP9,ARHGDIA,ARHGDIB,ARHGDIG,ARHGEF10,ARHGEF10L,ARHGEF11,ARHGEF12,ARHGEF15,ARHGEF16,ARHGEF17,ARHGEF18,ARHGEF19,ARHGEF2,ARHGEF25,ARHGEF26,ARHGEF3,ARHGEF33,ARHGEF37,ARHGEF38,ARHGEF4,ARHGEF40,ARHGEF5,ARHGEF6,ARHGEF7,ARHGEF9,ARL2,ARRB1,ARRB2,ARTN,ASAP1,ASAP2,ASAP3,AXIN1,AXIN2,BAI3,BBS4,BCAR3,BCAS3,BCL6,BCR,BNIP2,BTC,BVES,C15orf62,CALM1,CALM2,CALM3,CAMK2A,CAMK2B,CAMK2D,CAMK2G,CAV2,CCL1,CCL11,CCL13,CCL14,CCL15,CCL16,CCL18,CCL19,CCL2,CCL20,CCL21,CCL23,CCL25,CCL3,CCL4,CCL5,CCL7,CCL8,CCPG1,CCR7,CD40,CDC42EP1,CDC42EP2,CDC42EP3,CDC42EP4,CDC42EP5,CDC42SE1,CDKL5,CHM,CHML,CHN1,CHN2,CHRM4,CORO1C,CPEB2,CRK,CSF2,CSF2RB,CXCL13,CYTH1,CYTH2,CYTH3,CYTH4,DAB2IP,DENND1A,DENND1B,DENND1C,DENND2A,DENND2C,DENND2D,DENND3,DENND4A,DENND4B,DENND4C,DENND5A,DENND5B,DEPDC1,DEPDC1B,DEPDC5,DEPDC7,DGKI,DIS3,DLC1,DLG4,DNMBP,DOCK1,DOCK10,DOCK11,DOCK2,DOCK3,DOCK4,DOCK5,DOCK6,DOCK7,DOCK8,DOCK9,DVL2,DVL3,DYNLT1,ECT2,ECT2L,EFNA5,EGF,EGFR,EIF2B1,EIF2B2,EIF2B3,EIF2B4,EIF2B5,ELMO1,ELMOD1,ELMOD2,EPHA1,EPHA2,EPHA3,EPHA4,EPHA5,EPHB3,EPS8L1,EPS8L2,ERBB2,ERBB3,ERBB4,EREG,ERRFI1,EVI5,EVI5L,EZH2,F11R,FAM13A,FAM13B,FARP1,FARP2,FBXO8,FFAR1,FGD1,FGD2,FGD3,FGD4,FGD5,FGD6,FGF1,FGF10,FGF16,FGF17,FGF18,FGF19,FGF2,FGF20,FGF22,FGF23,FGF4,FGF5,FGF6,FGF7,FGF8,FGF9,FGFR1,FGFR2,FGFR3,FGFR4,FICD,FLCN,FNBP1,FNBP1L,FNIP1,FOXJ1,FRS2,FRS3,FYN,FZD10,GAPVD1,GARNL3,GBF1,GCGR,GDI1,GDI2,GDNF,GFRA1,GFRA2,GFRA3,GFRA4,GIT1,GIT2,GMIP,GNAQ,GNAS,GNB2L1,GNB5,GPR65,GPS1,GPS2,GRB2,GRHL3,GRIN1,GRIN2A,GRIN2B,GRIN2C,GRIN2D,GRTP1,GSK3B,HBEGF,HERC1,HERC2,HMHA1,HRAS,HTR2B,ICAM1,IL2,IL2RA,IL2RB,IL2RG,IL3,IL5,IL5RA,INPP5B,IPO5,IQGAP1,IQGAP2,IQGAP3,IQSEC1,IQSEC2,IQSEC3,IRS1,IRS2,ITGA6,ITGB1,ITGB1BP1,ITSN1,ITSN2,JAK1,JAK2,JAK3,JUN,KALRN,KIAA1244,KIAA1432,KIT,KITLG,KL,KLB,KLRC4-KLRK1,KLRK1,KNDC1,LAMTOR1,LAMTOR2,LAMTOR3,LAT,LIMS1,LLGL1,LLGL2,LRRK2,MADD,MCF2,MCF2L,MCF2L2,MKKS,MLLT4,MLST8,MTOR,MYO9A,MYO9B,NCK1,NCK2,NCKAP1L,NDEL1,NET1,NF1,NGEF,NPRL2,NPRL3,NRG1,NRG2,NRG4,NRTN,NTF3,NTRK1,NTRK2,NTRK3,OBSCN,OCRL,ODAM,OPHN1,P2RY12,PAFAH1B1,PDE6D,PDGFA,PDGFB,PDGFRA,PDGFRB,PGAM5,PIK3R2,PIN1,PIP5K1A,PKP4,PLCB1,PLCE1,PLEKHG1,PLEKHG2,PLEKHG3,PLEKHG4,PLEKHG4B,PLEKHG5,PLEKHG6,PLEKHG7,PLXNB1,PLXNB2,PLXNB3,PREB,PREX1,PREX2,PRKG1,PROM2,PSD,PSD2,PSD3,PSD4,PSPN,PTGIR,PTK2,PTK2B,PTPLAD1,PTPRA,PTPRN2,PYDC1,RAB3GAP1,RAB3GAP2,RAB3IL1,RAB3IP,RABEP1,RABEP2,RABGAP1,RABGAP1L,RABGEF1,RABIF,RACGAP1,RALBP1,RALGAPA1,RALGAPA2,RALGAPB,RALGDS,RALGPS1,RALGPS2,RANBP1,RANGAP1,RANGRF,RAP1A,RAP1GAP,RAP1GAP2,RAP1GDS1,RAPGEF1,RAPGEF2,RAPGEF3,RAPGEF4,RAPGEF5,RAPGEF6,RAPGEFL1,RASA1,RASA2,RASA3,RASA4B,RASAL1,RASAL2,RASAL3,RASGEF1A,RASGEF1B,RASGEF1C,RASGRF1,RASGRF2,RASGRP1,RASGRP2,RASGRP3,RASGRP4,RASIP1,RCBTB2,RCC1,RCC2,RDX,RET,RGL1,RGL2,RGL3,RGL4,RGN,RGP1,RGS1,RGS10,RGS11,RGS12,RGS13,RGS14,RGS16,RGS17,RGS18,RGS19,RGS2,RGS20,RGS21,RGS22,RGS3,RGS4,RGS5,RGS6,RGS7,RGS8,RGS9,RGSL1,RHOG,RHOH,RIC8A,RIC8B,RICTOR,RIN1,RIN2,RIN3,RINL,RP2,RPGR,RSU1,RTKN,RTN4R,RUNDC1,S100A10,S1PR1,SBF1,SBF2,SCRIB,SEMA4D,SERGEF,SFRP1,SGSM1,SGSM2,SGSM3,SH2D3A,SH2D3C,SH3BGRL3,SH3BP1,SH3BP4,SHC1,SHC2,SHC3,SIPA1,SIPA1L1,SIPA1L2,SIPA1L3,SLIT2,SMAP1,SMAP2,SNX13,SNX18,SNX9,SOD1,SOS1,SOS2,SPATA13,SPRY1,SPRY2,SPTA1,SPTAN1,SPTB,SPTBN1,SPTBN2,SPTBN4,SPTBN5,SRGAP1,SRGAP3,ST5,STARD13,STARD8,STMN3,STXBP5,STXBP5L,SYDE1,SYDE2,SYNGAP1,TAGAP,TAX1BP3,TBC1D1,TBC1D10A,TBC1D10B,TBC1D10C,TBC1D12,TBC1D13,TBC1D14,TBC1D15,TBC1D16,TBC1D17,TBC1D19,TBC1D2,TBC1D20,TBC1D21,TBC1D22A,TBC1D22B,TBC1D24,TBC1D25,TBC1D26,TBC1D2B,TBC1D30,TBC1D3F,TBC1D3H,TBC1D4,TBC1D5,TBC1D7,TBC1D8,TBC1D8B,TBC1D9,TBC1D9B,TBCD,TBCK,TBXA2R,TEK,THY1,TIAM1,TIAM2,TMED2,TNK2,TRAPPC1,TRAPPC4,TRIO,TRIP10,TSC1,TSC2,USP6NL,VAV1,VAV2,VAV3,WNT11,WNT4,WNT5A,XCL1,XCL2
REACTOME:PD1_SIGNALING	http://www.broadinstitute.org/gsea/msigdb/cards/REACTOME_PD1_SIGNALING	15	0.056141	0.899229	1	1	CD247,CD274,CD3D,CD3E,CD3G,CD4,CSK,HLA-DPA1,HLA-DPB1,HLA-DQA1,HLA-DQA2,HLA-DRB1,LCK,PDCD1,PDCD1LG2
GO:NEURON_NEURON_SYNAPTIC_TRANSMISSION	http://www.broadinstitute.org/gsea/msigdb/cards/GO_NEURON_NEURON_SYNAPTIC_TRANSMISSION	54	0.056315	0.899229	1	1	ADRB2,ALS2,CACNA1A,CACNB4,CDH8,CDK5,CNIH2,CNIH3,CRH,CRHBP,DLGAP2,DNM1,DRD1,DRD2,DRD3,DRD4,DRD5,GABRA1,GABRB2,GABRG2,GLRA1,GLRA2,GLRA3,GLRA4,GLRB,GPR21,GPR52,GRID2,GRIK2,GRIK5,GRIN1,KIF1B,NAPA,NF1,P2RX1,PARK2,PARK7,PTEN,RAC1,RAC3,RASD2,SHC3,SLC17A7,SLC1A4,SLC6A20,SLC6A3,SLC6A5,SLC6A9,SNCA,TH,TMOD2,UNC13A,UNC13B,VDAC1
REACTOME:DIABETES_PATHWAYS	http://www.broadinstitute.org/gsea/msigdb/cards/REACTOME_DIABETES_PATHWAYS	124	0.056531	0.899229	1	1	ACADVL,ADD1,ARFGAP1,ASNS,ATF3,ATF4,ATF6,ATP6V0D1,BCHE,C19orf10,CALR,CCL2,CPE,CTDSP2,CTSG,CUL7,CXXC1,DCP2,DCTN1,DDIT3,DDX11,DIS3,DNAJB11,DNAJB9,DNAJC3,EDEM1,EIF2AK3,EIF2S1,ERN1,ERO1L,EXOC1,EXOC2,EXOC3,EXOC4,EXOC5,EXOC6,EXOC8,EXOSC1,EXOSC2,EXOSC3,EXOSC5,EXOSC6,EXOSC7,EXOSC8,EXOSC9,EXTL3,F2,FKBP14,GCG,GH1,GHRL,GOSR2,GSK3A,HDGF,HSP90B1,HSPA5,HYOU1,IGF2,IGF2BP1,IGF2BP2,IGF2BP3,IGFALS,IGFBP1,IGFBP2,IGFBP3,IGFBP4,IGFBP5,IGFBP6,IL8,INS,KDELR3,KHSRP,KIF5B,KLF4,KLHDC3,KLK3,LEP,LMNA,MBOAT4,MBTPS1,MBTPS2,MMP1,MYO5A,NFYA,NFYB,PAPPA,PAPPA2,PARN,PCSK1,PCSK2,PDIA5,PDIA6,PLA2G7,PLG,PPP2R5B,PREB,RAB27A,SEC11A,SEC11C,SEC31A,SERP1,SHC1,SLC30A5,SLC30A7,SNAP25,SPCS1,SPCS2,SPCS3,SRPR,SRPRB,SSR1,SULT1A3,SULT1A4,SYVN1,TATDN2,TLN1,TPP1,TSPYL2,VAMP2,WFS1,WIPI1,XBP1,YIF1A,ZBTB17
GO:SENSORY_ORGAN_DEVELOPMENT	http://www.broadinstitute.org/gsea/msigdb/cards/GO_SENSORY_ORGAN_DEVELOPMENT	480	0.056697	0.899229	1	1	ABCB5,ABR,ACHE,ACTL6A,ACVR2B,ACVRL1,ADAMTS18,AGTPBP1,AHI1,ALDH1A3,ANP32B,AQP5,ARHGAP35,ARHGEF15,ARID1A,ARL6,ASCL1,ATF6,ATG5,ATOH1,ATOH7,ATP2B1,ATP2B2,ATP2B4,ATP8A2,ATP8B1,AXIN1,B9D1,BAK1,BAX,BBS4,BBS7,BCAR3,BCL11B,BCL2,BCL2L11,BCR,BFSP1,BFSP2,BLOC1S3,BMP2,BMP4,BMP6,BMP7,BMPER,BMPR1B,BMPR2,BNC2,C1QB,CABP4,CACNA1C,CALB1,CASP2,CC2D2A,CCDC66,CCM2,CCNA2,CDH23,CDK2,CDK4,CDKN1B,CDKN1C,CDON,CEBPA,CELSR1,CEP290,CHD7,CHRDL1,CHRNA10,CHRNA9,CLCN2,CLIC4,CLIC5,CLN8,COL11A1,COL2A1,COL4A1,COL5A1,COL5A2,COL8A1,COL8A2,CRB1,CRYBA1,CRYBA2,CRYBA4,CRYBB2,CRYGA,CRYGB,CRYGD,CRYGS,CTHRC1,CTNNB1,CTNS,CXCL14,CYP1A1,CYP1B1,CYP26B1,CYTL1,DCHS1,DDR1,DFNA5,DFNB31,DLG1,DLL1,DLX5,DLX6,DRD4,DSCAM,DUOX2,DVL1,DVL2,DVL3,ECE1,EDN1,EFEMP1,EGFR,EPHA2,EPHB1,EPHB2,EYA1,FASLG,FAT4,FBN1,FBN2,FGF10,FGF20,FGF8,FGF9,FGFR1,FGFR2,FJX1,FKBP8,FOXC1,FOXC2,FOXE3,FOXF2,FOXI1,FOXL2,FOXN4,FOXP2,FREM2,FRS2,FRZB,FSCN2,FZD2,FZD3,FZD4,FZD5,FZD6,FZR1,GABRA5,GABRB2,GABRB3,GATA2,GATA3,GBX2,GDF11,GJA1,GJB6,GLI2,GLI3,GNAT1,GNAT2,GNB1,GNG8,GNGT1,GPD2,GPM6A,GRHL2,GRHL3,GRM6,GRXCR1,GSC,HAND2,HCN1,HDAC1,HDAC2,HES1,HES5,HESX1,HEY2,HIF1A,HIPK1,HIPK2,HMGB1,HMX2,HMX3,HNRNPK,HOXA1,HOXA2,HOXC13,HPCA,HPN,HSF4,IFT122,IFT140,IL4,IMPDH1,IMPDH2,INHBA,INSIG1,INSIG2,ITGA8,JAG1,JAG2,JMJD6,JUN,KCNE2,KCNK2,KCNK3,KCNQ1,KCNQ4,KDM5B,KERA,KLF4,KRT13,LAMB2,LAMC3,LEF1,LGR5,LHFPL5,LHX1,LHX2,LHX3,LIF,LIM2,LIN7A,LPCAT1,LRIG1,LRIG3,LRP10,LRP5,LRP6,LRTOMT,MAB21L1,MAB21L2,MAF,MAFB,MAN2A1,MAPK1,MAPK3,MAX,MCOLN3,MDM1,MED1,MEGF11,MEIS1,MEIS2,MERTK,MFAP2,MFN2,MFRP,MIP,MKS1,MPV17,MSX1,MTERFD2,MTNR1A,MTNR1B,MYF5,MYH10,MYH15,MYO15A,MYO7A,NAGLU,NDP,NES,NEUROD1,NEUROD4,NEUROG1,NF1,NF2,NHS,NINJ1,NIPBL,NKD1,NKX2-6,NKX3-2,NOG,NOTCH1,NOX3,NPHP1,NPHP4,NR2E1,NR4A3,NRL,NRP1,NTF4,NTN1,NTRK2,NTRK3,OLFM3,OSR1,OSR2,OTOF,OTX1,PAFAH1B1,PAX2,PAX4,PAX6,PAX8,PCDH15,PDE6B,PDE6C,PDGFA,PDGFRA,PDGFRB,PDZD7,PFDN5,PHACTR4,PHOX2B,PITX2,PITX3,PKNOX1,PLS3,POU3F4,POU4F2,POU4F3,PPP1R13L,PPP2R3A,PRDM1,PRDM16,PRKCI,PRKRA,PROM1,PROX1,PRPH2,PRRX1,PRSS56,PSEN1,PTF1A,PTK7,PTN,PTPN11,PTPRM,PTPRQ,PVRL1,PVRL3,PYGO2,RAB11FIP4,RAB18,RAB3GAP1,RAC1,RARA,RARB,RARG,RAX,RBP4,RBPJ,RCN1,RD3,RDH10,RDH13,RET,RHO,RHOJ,RING1,ROM1,ROR2,RORB,RP1,RP1L1,RPE65,RPGRIP1,RPGRIP1L,RPL38,RRM1,RS1,RXRA,SALL1,SALL2,SCO2,SCRIB,SDC4,SDK1,SDK2,SEC24B,SERPINF1,SH3PXD2B,SHH,SHROOM2,SIPA1L3,SIX1,SIX2,SIX3,SIX4,SIX5,SIX6,SKI,SKIL,SLC17A7,SLC17A8,SLC25A25,SLC26A5,SLC39A5,SLC4A5,SLC4A7,SLC7A11,SLC9A3R1,SLC9A3R2,SLITRK6,SMAD3,SMARCA4,SMARCD3,SMOC1,SOBP,SOD1,SOS1,SOX1,SOX11,SOX2,SOX3,SOX8,SOX9,SP3,SPARC,SPRY2,SRF,STAT3,STOX1,STRA6,STRC,TBC1D20,TBX1,TBX2,TCAP,TCF15,TDRD7,TFAP2A,TFAP2B,TGFB1,TGFB2,TGFB3,TGFBR1,TGFBR2,TGIF2,TH,THY1,TMC1,TMIE,TMOD1,TOPORS,TRAF3IP1,TRPM1,TSHZ1,TSKU,TSPAN12,TUB,TULP1,TULP3,TWIST1,TWSG1,UNC45B,USH1G,USH2A,VANGL2,VAX1,VEGFA,VIM,VSX1,WDPCP,WDR19,WNT1,WNT10A,WNT10B,WNT16,WNT2,WNT2B,WNT3A,WNT5A,WNT5B,WNT6,WNT7A,WNT7B,WNT9A,WNT9B,WT1,ZEB1,ZIC1,ZNF513
GO:REGULATION_OF_RESPONSE_TO_CYTOKINE_STIMULUS	http://www.broadinstitute.org/gsea/msigdb/cards/GO_REGULATION_OF_RESPONSE_TO_CYTOKINE_STIMULUS	138	0.056762	0.899229	1	1	ADAR,ADIPOQ,AES,AGPAT1,AGPAT2,ANGPT1,APOA1,AXL,BIRC2,BIRC3,CASP8,CAV1,CCL5,CD74,CDC37,CHUK,CLIP3,CPNE1,CSF1,CYLD,DNAJA3,ECM1,EDN1,F2RL1,FADD,FAM105B,GAS6,GFI1,GNB2L1,GSTP1,HIF1A,HIPK1,HPX,HSP90AB1,HSPA1A,HSPA1B,IFNA1,IFNA10,IFNA13,IFNA14,IFNA16,IFNA17,IFNA2,IFNA21,IFNA4,IFNA5,IFNA6,IFNA7,IFNA8,IFNAR1,IFNAR2,IFNB1,IFNG,IFNGR1,IFNGR2,IKBKB,IKBKG,IL1RN,IL36RN,IL6ST,IRAK1,IRAK2,IRAK3,IRF3,IRF7,JAK1,JAK2,KLF4,LSM14A,MADD,MAP2K5,MAPK7,MAVS,MED1,MUL1,NOL3,NR1H2,NR1H3,PADI2,PAFAH1B1,PALM3,PARK2,PARP9,PELI3,PIAS1,PIAS4,PPARG,PTPN1,PTPN11,PTPN2,PTPRC,PXDN,PYCARD,PYDC1,PYDC2,RABGEF1,RBCK1,RFFL,RIPK1,RIPK2,RNF31,ROBO1,RPS27A,SHARPIN,SIGIRR,SLIT2,SLIT3,SOCS1,SOCS3,SPHK1,STAP1,STAT1,STAT2,SUMO1,SYK,TAF9,TAX1BP1,TICAM2,TNF,TNFAIP3,TNFRSF1A,TRADD,TRAF1,TRAF2,TRAIP,TREM2,TRIM32,TRIM6,TXK,TYK2,UBA52,UBB,UBC,UBE2K,USP18,VRK2,WNT5A,ZNF675
GO:MICROTUBULE_MOTOR_ACTIVITY	http://www.broadinstitute.org/gsea/msigdb/cards/GO_MICROTUBULE_MOTOR_ACTIVITY	75	0.056898	0.899229	1	1	APPBP2,BBS4,CENPE,DNAH1,DNAH10,DNAH11,DNAH12,DNAH14,DNAH17,DNAH2,DNAH3,DNAH5,DNAH6,DNAH7,DNAH8,DNAH9,DNAI2,DNAL4,DNALI1,DNHD1,DYNC1H1,DYNC1I1,DYNC1I2,DYNC1LI1,DYNC1LI2,DYNC2H1,DYNLRB1,DYNLRB2,KIF11,KIF12,KIF13A,KIF13B,KIF14,KIF15,KIF16B,KIF17,KIF18A,KIF18B,KIF19,KIF1A,KIF1B,KIF1C,KIF20A,KIF20B,KIF21A,KIF21B,KIF22,KIF23,KIF24,KIF25,KIF26A,KIF26B,KIF27,KIF2A,KIF2B,KIF2C,KIF3A,KIF3B,KIF3C,KIF4A,KIF4B,KIF5A,KIF5B,KIF5C,KIF6,KIF7,KIF9,KIFC1,KIFC2,KLC1,KLC2,KLC3,KLC4,SMC3,STARD9
GO:DETECTION_OF_BIOTIC_STIMULUS	http://www.broadinstitute.org/gsea/msigdb/cards/GO_DETECTION_OF_BIOTIC_STIMULUS	24	0.057016	0.899229	1	1	C4B,CD1D,CRTAM,HLA-A,HLA-B,HLA-DRB1,LBP,LY96,NLRC4,NLRP3,NOD1,NOD2,PGLYRP1,PGLYRP2,PGLYRP3,PGLYRP4,SCARB1,SMO,SSC5D,TLR1,TLR2,TLR4,TLR6,TREM2
GO:NEURONAL_STEM_CELL_POPULATION_MAINTENANCE	http://www.broadinstitute.org/gsea/msigdb/cards/GO_NEURONAL_STEM_CELL_POPULATION_MAINTENANCE	19	0.057217	0.899229	1	1	ASPM,CDH2,DLL1,FOXO1,FOXO3,FUT10,HES1,HES5,HOOK3,IGF2BP1,JAG1,MMP24,NOTCH1,PCM1,PROX1,PRRX1,SOX2,SRRT,SS18
REACTOME:MYD88_MAL_CASCADE_INITIATED_ON_PLASMA_MEMBRANE	http://www.broadinstitute.org/gsea/msigdb/cards/REACTOME_MYD88_MAL_CASCADE_INITIATED_ON_PLASMA_MEMBRANE	80	0.057284	0.899229	1	1	AGER,APP,ATF1,ATF2,BTK,CDK1,CHUK,CREB1,DUSP3,DUSP4,DUSP6,DUSP7,ECSIT,ELK1,FOS,HMGB1,IKBKB,IKBKG,IRAK1,IRAK2,IRAK3,IRAK4,JUN,LY96,MAP2K1,MAP2K2,MAP2K3,MAP2K4,MAP2K6,MAP2K7,MAP3K1,MAP3K7,MAPK1,MAPK10,MAPK11,MAPK14,MAPK3,MAPK7,MAPK8,MAPK9,MAPKAPK3,MEF2A,MEF2C,MYD88,NFKB2,NFKBIA,NFKBIB,NOD1,NOD2,PELI1,PELI2,PELI3,PPP2CA,PPP2CB,PPP2R1A,PPP2R1B,PPP2R5D,RELA,RIPK2,RPS27A,RPS6KA1,RPS6KA2,RPS6KA3,RPS6KA5,S100A12,S100B,SAA1,SIGIRR,TAB1,TAB2,TAB3,TIRAP,TLR1,TLR2,TLR4,TLR6,TMEM189-UBE2V1,TRAF6,UBA52,UBE2N
GO:SYNAPTIC_VESICLE_LOCALIZATION	http://www.broadinstitute.org/gsea/msigdb/cards/GO_SYNAPTIC_VESICLE_LOCALIZATION	100	0.057714	0.899229	1	1	AP3B1,AP3B2,AP3D1,AP3M1,AP3M2,AP3S1,AP3S2,ARF1,BLOC1S1,BLOC1S2,BLOC1S3,C2CD4A,C2CD4B,C2CD4C,C2CD4D,CACNA1A,CADPS,CADPS2,CANX,CDK5,CPLX1,CPLX2,CPLX3,CTNNB1,DENND1A,DNAJC5,DNM2,DOC2A,DOC2B,DPYSL2,DTNBP1,GRN,ITSN1,LIN7A,LPHN1,NLGN1,NRXN1,OPHN1,OTOF,P2RX7,PACSIN1,PCLO,PIP5K1C,PLD2,PSEN1,RAB27A,RAB3A,RAB5A,RIMS1,RIMS2,RPH3A,RPH3AL,SCRIB,SEPT5,SH3GL2,SNAP23,SNAP25,SNAP29,SNAP47,SNAPIN,SNCA,SNPH,STON2,STX11,STX19,STX1B,STX2,STX3,STX4,SYNDIG1,SYNJ1,SYT1,SYT10,SYT11,SYT12,SYT13,SYT14,SYT16,SYT17,SYT2,SYT3,SYT4,SYT5,SYT6,SYT7,SYT8,SYT9,SYTL1,SYTL2,SYTL3,SYTL4,SYTL5,TC2N,TOR1A,TRIM9,UNC13A,UNC13B,VAMP2,WNT3A,WNT7A
GO:NUCLEAR_INCLUSION_BODY	http://www.broadinstitute.org/gsea/msigdb/cards/GO_NUCLEAR_INCLUSION_BODY	12	0.057787	0.899229	1	1	ANKRD32,ATXN1,ATXN3,NBN,NUP153,NUP98,NXF1,PABPN1,RAD18,RANBP2,STUB1,TPR
GO:RESPONSE_TO_VITAMIN	http://www.broadinstitute.org/gsea/msigdb/cards/GO_RESPONSE_TO_VITAMIN	97	0.05785	0.899229	1	1	ABCG2,ACP5,ADA,ADAMTS1,AGER,ALAD,ALPL,APOC3,AQP3,ARG1,ASCL1,ATP2B1,BCHE,BECN1,BGLAP,BMP7,BRIP1,CAT,CCL2,CCL5,CCND1,CCNE1,CD4,CDKN2D,COL1A1,CXCL10,CYP1A1,CYP24A1,CYP27B1,DNMT1,DNMT3A,DNMT3B,EEF2,EIF2AK2,EPO,F7,FGF23,FKBP1B,FOLR1,FOLR2,FZD1,GAS6,GATA4,GSN,GSTP1,HLCS,HMBS,HMGCS1,IL15,IL1B,INSR,ITGA2,ITGB1,KYNU,LEP,LTC4S,MDM2,MGMT,MOG,MTHFR,NOS1,NRF1,OGG1,OTC,PAWR,PDX1,PEMT,PENK,PIM1,PITX2,PLA2G4A,POSTN,PPARD,PPARG,PTGS2,PTH,PTN,RARA,RELA,RXRA,SETDB1,SFRP1,SLC34A1,SPARC,SPP1,STC1,STC2,TGFB1,TIMP3,TNC,TPCN2,TSHB,TSPO,TYMS,TYR,VDR,ZNF354A
GO:NONMOTILE_PRIMARY_CILIUM_ASSEMBLY	http://www.broadinstitute.org/gsea/msigdb/cards/GO_NONMOTILE_PRIMARY_CILIUM_ASSEMBLY	22	0.057907	0.899229	1	1	ARL13B,BBS1,BBS10,BBS4,BBS7,C2CD3,CC2D2A,CCDC13,CEP250,CEP89,CSNK1D,DISC1,FUZ,IFT80,KIAA1377,MKKS,MKS1,PCM1,PIBF1,TMEM107,TMEM17,VANGL2
GO:CHRONIC_INFLAMMATORY_RESPONSE	http://www.broadinstitute.org/gsea/msigdb/cards/GO_CHRONIC_INFLAMMATORY_RESPONSE	15	0.058092	0.899229	1	1	AHCY,CAMP,CCL11,CCL5,CEBPB,CXCL13,GJA1,IL1B,PTGES,S100A8,THBS1,TNF,UNC13D,VCAM1,VNN1
GO:CELLULAR_RESPONSE_TO_ELECTRICAL_STIMULUS	http://www.broadinstitute.org/gsea/msigdb/cards/GO_CELLULAR_RESPONSE_TO_ELECTRICAL_STIMULUS	13	0.058235	0.899229	1	1	ADSS,ADSSL1,GNAT1,GRM1,HIF1A,HPCA,IGF1,NEUROD2,PALM,PSMB9,REST,RPE65,SLC9A1
GO:NOSE_DEVELOPMENT	http://www.broadinstitute.org/gsea/msigdb/cards/GO_NOSE_DEVELOPMENT	15	0.058386	0.899229	1	1	ALDH1A3,ASCL1,AXIN1,CHD7,DLX5,GLI3,GNG8,HESX1,PROX1,RDH10,RPGRIP1L,SIX1,SIX4,SKI,STRA6
GO:POSITIVE_REGULATION_OF_CHEMOKINE_PRODUCTION	http://www.broadinstitute.org/gsea/msigdb/cards/GO_POSITIVE_REGULATION_OF_CHEMOKINE_PRODUCTION	49	0.058462	0.899229	1	1	ADAM17,ADCYAP1,ADIPOQ,ADORA2B,ALOX15B,AZU1,C5,CD74,CHIA,CSF1R,DDX3X,EIF2AK2,FFAR2,FFAR3,HAVCR2,HIF1A,HMOX1,IFNG,IL1B,IL1RL1,IL33,IL4,IL4R,IL6,IL6R,LBP,LGALS9,LPL,MAPK9,MAVS,MIF,P2RY2,POSTN,PYCARD,PYDC1,RIPK2,TICAM1,TICAM2,TIRAP,TLR2,TLR3,TLR4,TLR7,TLR9,TNF,TRIM32,TRPV4,TWIST1,WNT5A
REACTOME:MTORC1_MEDIATED_SIGNALLING	http://www.broadinstitute.org/gsea/msigdb/cards/REACTOME_MTORC1_MEDIATED_SIGNALLING	11	0.058561	0.899229	1	1	EEF2K,EIF4B,EIF4E,EIF4EBP1,EIF4G1,MLST8,MTOR,RHEB,RPS6,RPS6KB1,RPTOR
REACTOME:ACTIVATED_POINT_MUTANTS_OF_FGFR2	http://www.broadinstitute.org/gsea/msigdb/cards/REACTOME_ACTIVATED_POINT_MUTANTS_OF_FGFR2	15	0.058612	0.899229	1	1	FGF1,FGF10,FGF17,FGF18,FGF2,FGF20,FGF22,FGF23,FGF4,FGF5,FGF6,FGF7,FGF8,FGF9,FGFR2
GO:PEPTIDASE_ACTIVITY	http://www.broadinstitute.org/gsea/msigdb/cards/GO_PEPTIDASE_ACTIVITY	565	0.058705	0.899229	1	1	ACE,ACE2,ACR,ACY1,ADAM11,ADAM12,ADAM15,ADAM17,ADAM18,ADAM19,ADAM2,ADAM20,ADAM21,ADAM22,ADAM23,ADAM28,ADAM29,ADAM30,ADAM32,ADAM33,ADAM7,ADAM8,ADAM9,ADAMDEC1,ADAMTS1,ADAMTS12,ADAMTS13,ADAMTS14,ADAMTS15,ADAMTS16,ADAMTS17,ADAMTS18,ADAMTS19,ADAMTS2,ADAMTS20,ADAMTS3,ADAMTS4,ADAMTS5,ADAMTS6,ADAMTS7,ADAMTS8,ADAMTS9,ADAMTSL1,ADAMTSL2,ADAMTSL3,ADAMTSL4,ADAMTSL5,AEBP1,AFG3L2,AGA,AGBL1,AGBL2,AGBL3,AGBL4,AGBL5,AGTPBP1,ALG13,AMZ1,ANKZF1,ANPEP,APEH,APH1B,ASPRV1,ASRGL1,ASTL,ATG4A,ATG4B,ATG4C,ATG4D,ATXN3,ATXN3L,AZU1,BACE1,BACE2,BAP1,BLMH,BMP1,BRCC3,C1QA,C1QB,C1QC,C2,C3,C4A,C4B,C9orf3,CAPN1,CAPN10,CAPN11,CAPN12,CAPN13,CAPN14,CAPN2,CAPN3,CAPN6,CAPN7,CAPN8,CAPN9,CAPNS1,CASP1,CASP10,CASP12,CASP14,CASP2,CASP3,CASP4,CASP5,CASP6,CASP7,CASP8,CASP9,CD46,CELA1,CELA2A,CELA2B,CELA3A,CELA3B,CFB,CFD,CFI,CFLAR,CHMP1A,CLC,CLCA1,CLCA2,CLCA4,CLPP,CLPX,CMA1,CNDP1,CNDP2,COLEC10,COLEC11,COPS4,COPS5,CORIN,CPA2,CPA3,CPA4,CPA5,CPA6,CPB1,CPB2,CPD,CPE,CPM,CPN1,CPNE1,CPO,CPS1,CPVL,CPXM1,CPXM2,CPZ,CRBN,CTRB1,CTRB2,CTRC,CTRL,CTSA,CTSB,CTSC,CTSD,CTSF,CTSG,CTSH,CTSK,CTSO,CTSS,CTSW,CTSZ,CYLD,DCD,DDI1,DDI2,DHH,DNPEP,DPEP1,DPEP2,DPEP3,DPP10,DPP3,DPP4,DPP6,DPP7,DPP8,DPP9,ECE1,ECE2,ECEL1,EIF3F,ELANE,ENDOU,ENPEP,ERAP1,ERAP2,ERMP1,ESPL1,F10,F11,F12,F2,F7,F9,FAM105B,FAM76A,FAM76B,FAP,FCN1,FCN2,FCN3,FGL2,FOLH1,FURIN,GCA,GGH,GGT1,GGT5,GGT6,GGT7,GZMA,GZMB,GZMH,GZMK,GZMM,HABP2,HGF,HGFAC,HM13,HP,HPN,HPR,HTRA1,HTRA2,HTRA3,HTRA4,IDE,IHH,IMMP1L,IMMP2L,JOSD1,JOSD2,KEL,KLK1,KLK10,KLK11,KLK12,KLK13,KLK14,KLK15,KLK2,KLK3,KLK4,KLK5,KLK6,KLK7,KLK8,KLK9,KLKB1,KY,LAP3,LGMN,LMLN,LNPEP,LONP1,LONP2,LONRF1,LONRF2,LONRF3,LPA,LTA4H,LTF,MALT1,MASP1,MASP2,MBL2,MBTPS1,MBTPS2,MEP1A,MEP1B,METAP1,METAP1D,METAP2,MIPEP,MME,MMEL1,MMP1,MMP10,MMP11,MMP13,MMP14,MMP15,MMP16,MMP17,MMP19,MMP20,MMP21,MMP23B,MMP24,MMP25,MMP26,MMP27,MMP28,MMP3,MMP7,MMP8,MMP9,MPND,MST1,MYSM1,NAALAD2,NAALADL1,NAPSA,NCSTN,NDEL1,NLN,NPEPL1,NPEPPS,NRD1,NRIP2,NRIP3,NUDT16,OMA1,OSGEPL1,OTUB1,OTUB2,OTUD1,OTUD3,OTUD4,OTUD5,OTUD6A,OTUD6B,OTUD7A,OVCH1,PAPLN,PAPPA,PAPPA2,PARK7,PARL,PCSK1,PCSK2,PCSK4,PCSK5,PCSK6,PCSK7,PCSK9,PDCD6,PDIA3,PEF1,PEPD,PGA3,PGA4,PGA5,PGC,PGPEP1,PGPEP1L,PHEX,PIGK,PIK3IP1,PIP,PITRM1,PLAT,PLAU,PLG,PM20D1,PMPCA,PMPCB,PRCP,PREP,PREPL,PROC,PROZ,PRSS1,PRSS12,PRSS16,PRSS21,PRSS22,PRSS23,PRSS27,PRSS3,PRSS33,PRSS36,PRSS37,PRSS38,PRSS42,PRSS45,PRSS46,PRSS48,PRSS50,PRSS53,PRSS54,PRSS55,PRSS56,PRSS57,PRSS58,PRSS8,PRTN3,PSEN1,PSEN2,PSMA1,PSMA2,PSMA3,PSMA4,PSMA5,PSMA6,PSMA7,PSMA8,PSMB1,PSMB10,PSMB11,PSMB2,PSMB3,PSMB4,PSMB5,PSMB6,PSMB7,PSMB8,PSMB9,PSMD1,PSMD14,PSMD2,PYCARD,RCE1,RELN,REN,RHBDD1,RHBDD3,RHBDF1,RHBDF2,RHBDL1,RHBDL2,RHBDL3,RNPEP,RNPEPL1,SCPEP1,SCRN1,SCRN2,SCRN3,SEC11A,SEC11C,SENP1,SENP2,SENP3,SENP5,SENP6,SENP7,SENP8,SFRP1,SHH,SPCS1,SPCS2,SPCS3,SPG7,SPPL2A,SPPL3,SRI,ST14,STAMBP,STAMBPL1,TAF2,TASP1,THOP1,THSD4,TINAG,TINAGL1,TLL1,TLL2,TMEM27,TMEM59,TMPRSS11A,TMPRSS11B,TMPRSS11D,TMPRSS11E,TMPRSS11F,TMPRSS12,TMPRSS13,TMPRSS15,TMPRSS2,TMPRSS3,TMPRSS4,TMPRSS5,TMPRSS6,TMPRSS7,TMPRSS9,TNFAIP3,TNIP1,TPP1,TPP2,TPSAB1,TPSD1,TPSG1,TRHDE,TYSND1,UCHL1,UCHL3,UCHL5,UFD1L,UFSP1,UFSP2,UNC5CL,UQCRC1,UQCRC2,USP1,USP10,USP11,USP12,USP13,USP14,USP15,USP16,USP18,USP19,USP2,USP20,USP21,USP22,USP24,USP25,USP26,USP27X,USP28,USP29,USP3,USP30,USP31,USP32,USP33,USP34,USP35,USP36,USP37,USP38,USP39,USP4,USP40,USP41,USP42,USP43,USP44,USP45,USP46,USP47,USP48,USP49,USP50,USP51,USP53,USP54,USP6,USP7,USP8,USP9X,USPL1,VCPIP1,XPNPEP1,XPNPEP2,XPNPEP3,XRCC6BP1,YBEY,YME1L1,YOD1,ZC3H12A,ZFYVE9,ZMPSTE24,ZRANB1
GO:MICROTUBULE_BASED_PROCESS	http://www.broadinstitute.org/gsea/msigdb/cards/GO_MICROTUBULE_BASED_PROCESS	477	0.058883	0.899229	1	1	ACTR10,ACTR2,ACTR3,ADCY10,AKAP9,AP2A1,AP2A2,AP2B1,AP2M1,AP2S1,AP3B1,AP3B2,AP3D1,AP3M1,AP3M2,AP3S1,AP3S2,APBA1,APP,ARHGAP21,ARHGEF10,ARHGEF2,ARL2,ARL3,ARMC4,ASPM,ATAD1,ATXN3,ATXN7,AURKA,AURKB,AURKC,AXIN1,AZI1,BBS12,BBS4,BCAS3,BICD1,BICD2,BIRC2,BIRC3,BIRC5,BIRC7,BIRC8,BLOC1S1,BLOC1S2,BLOC1S3,BRCA1,BRCA2,BRSK1,C11orf63,C12orf55,C2CD3,CABYR,CAMSAP2,CAMSAP3,CAPN6,CAV1,CAV3,CC2D2A,CCDC103,CCDC114,CCDC13,CCDC151,CCDC39,CCDC40,CCDC67,CCDC78,CCDC8,CCNB1,CCP110,CDC14A,CDC42,CDK1,CDK2,CDK5RAP2,CENPA,CENPE,CENPJ,CEP120,CEP135,CEP152,CEP192,CEP250,CEP350,CEP57,CEP57L1,CEP63,CEP68,CEP72,CETN2,CETN3,CHD3,CHD4,CHEK2,CIB1,CKAP5,CLASP1,CLASP2,CLIP1,CLN3,CLTA,CNTLN,CNTN2,CNTROB,CRIPT,CRMP1,CROCC,CSNK1D,CTNNB1,CUL7,CUL9,DAG1,DCTN1,DCTN2,DCTN3,DISC1,DLG1,DLGAP5,DNAAF1,DNAAF2,DNAH1,DNAH10,DNAH11,DNAH12,DNAH14,DNAH17,DNAH2,DNAH3,DNAH5,DNAH6,DNAH7,DNAH8,DNAH9,DNAI1,DNAI2,DNAL4,DNHD1,DOCK7,DPCD,DST,DTNBP1,DVL1,DYNC1H1,DYNC1I1,DYNC1I2,DYNC1LI1,DYNC1LI2,DYNC2H1,DYNLL1,DYNLL2,DYNLRB1,DYNLRB2,DYNLT1,DYX1C1,E2F4,EML1,EML4,ESPL1,EYA1,EZR,FAM175B,FBXO5,FBXW5,FER,FES,FGF10,FGF13,FGFR1OP,FIGN,FIGNL1,FLNA,FMN2,FOPNL,FYCO1,GABARAP,GADD45A,GAPDH,GAS2L1,GAS2L2,GAS2L3,GCC2,GOLGA2,GPSM2,GTSE1,HAP1,HAUS1,HAUS2,HAUS3,HAUS4,HAUS5,HAUS6,HAUS7,HAUS8,HDAC3,HEATR2,HEPACAM2,HIF1A,HOOK3,HTT,HYDIN,ICK,IFT122,IFT140,IFT172,IFT27,IFT43,IFT57,IFT74,IFT81,INO80,KATNA1,KATNAL1,KATNAL2,KIAA0101,KIAA0196,KIAA0753,KIAA1377,KIF11,KIF12,KIF13A,KIF13B,KIF14,KIF15,KIF16B,KIF17,KIF18A,KIF18B,KIF19,KIF1A,KIF1B,KIF1C,KIF20A,KIF20B,KIF21A,KIF21B,KIF22,KIF23,KIF24,KIF25,KIF26A,KIF26B,KIF27,KIF2A,KIF2B,KIF2C,KIF3A,KIF3B,KIF3C,KIF4A,KIF4B,KIF5A,KIF5B,KIF5C,KIF6,KIF7,KIF9,KIFAP3,KIFC1,KIFC2,KLC1,KLC2,KLC3,KPNB1,KTN1,LLGL1,LLGL2,LMNA,LRGUK,LRPPRC,LRRC6,LZTS2,MAP1A,MAP1B,MAP1S,MAP2,MAP3K11,MAP4,MAP6,MAP6D1,MAP7,MAP7D1,MAP7D2,MAP7D3,MAP9,MAPT,MARK4,MID1,MLH1,MOS,MYBL2,MYH9,NAV1,NCKAP5L,NCOR1,NDC80,NDE1,NDEL1,NEFH,NEK10,NEK2,NEK3,NEK6,NEK7,NEK9,NGF,NIN,NLRC4,NME5,NPHP3,NPM1,NTRK1,NUMA1,NUSAP1,OBSL1,OFD1,OPA1,PAFAH1B1,PAX6,PCM1,PCNT,PEX1,PEX13,PEX14,PHLDB2,PIBF1,PKD2,PLA2G3,PLK1,PLK2,PLK3,PLK4,PPP1R12A,PPP2R1A,PPP2R3C,PPP2R4,PRC1,PRKCZ,PSRC1,PTK2,RAB11A,RAB1A,RAB21,RAB6A,RACGAP1,RAN,RANBP1,RANBP9,RASGRP1,RCC1,RFX3,RGS14,RHOA,RHOT1,RHOT2,RNF19A,ROCK2,ROPN1L,RP1,RP1L1,RPGR,RPS3,RSPH1,RSPH4A,RSPH9,SASS6,SBDS,SDCCAG8,SGK1,SGOL1,SH3GL2,SLAIN2,SLC16A1,SLK,SMC1A,SMC3,SNAPIN,SOD1,SON,SPA17,SPAG1,SPAG16,SPAG17,SPAG5,SPAST,SPC25,SPEF2,SPG11,SPG7,SPICE1,SPIRE1,SPIRE2,SPRY1,SPRY2,SS18,SSNA1,SSX2IP,STARD9,STIL,STK36,STMN1,STMN3,STMN4,SUN2,TACC1,TACC2,TACC3,TBCE,TEKT2,TMEM201,TNKS,TPPP,TPPP3,TPX2,TRAF3IP1,TRDN,TRIM54,TRPV4,TTC21A,TTC21B,TTC26,TTC30A,TTC30B,TTK,TTL,TTLL1,TTLL11,TTLL3,TTLL5,TTLL6,TUBA1A,TUBA1B,TUBA1C,TUBA3C,TUBA3D,TUBA3E,TUBA4A,TUBA8,TUBAL3,TUBB,TUBB1,TUBB2A,TUBB2B,TUBB3,TUBB4A,TUBB4B,TUBB6,TUBD1,TUBG1,TUBG2,TUBGCP2,TUBGCP3,TUBGCP4,TUBGCP6,UBB,UBE2B,UCHL1,ULK4,USP33,UVRAG,UXT,VAMP4,VBP1,VPS4A,VPS4B,WDR19,WDR35,WDR43,WDR62,WDR81,WEE1,XIAP,XRCC2,ZMYND10,ZNF207,ZNF259,ZW10
GO:PEPTIDYL_LYSINE_DIMETHYLATION	http://www.broadinstitute.org/gsea/msigdb/cards/GO_PEPTIDYL_LYSINE_DIMETHYLATION	11	0.059007	0.899229	1	1	ASH1L,EHMT1,EHMT2,KDM3A,SETD2,SETD3,SETD7,SETMAR,SMYD2,SUV39H1,SUV39H2
GO:RESPONSE_TO_NUTRIENT	http://www.broadinstitute.org/gsea/msigdb/cards/GO_RESPONSE_TO_NUTRIENT	187	0.059063	0.899229	1	1	AACS,ABCA1,ABCG2,ABCG5,ABCG8,ACP5,ACSL1,ACSL3,ACSL4,ADA,ADAMTS1,ADIPOQ,ADIPOR2,AGER,AGL,AHCY,ALAD,ALB,ALDH3A1,ALOX5,ALPL,APAF1,APOA1,APOC3,AQP3,ARG1,ARSB,ASCL1,ASS1,ATP2B1,BCHE,BDH1,BECN1,BGLAP,BMP7,BRCA1,BRCA2,BRIP1,C2,CAT,CAV1,CCKAR,CCL2,CCL5,CCND1,CCNE1,CD3E,CD4,CDKN2B,CDKN2D,CHAT,CHMP1A,CNR1,COL1A1,COX4I1,CP,CXCL10,CYP1A1,CYP24A1,CYP27B1,DAD1,DDIT3,DNMT1,DNMT3A,DNMT3B,EEF2,EIF2AK2,ENSA,EPO,ERCC1,F7,FGF23,FKBP1B,FOLR1,FOLR2,FOXA2,FZD1,GAS6,GATA4,GCGR,GIPR,GNAI2,GNPAT,GSN,GSTP1,HAT1,HLCS,HMBS,HMGCL,HMGCR,HMGCS1,HMGCS2,HMOX1,IGF1,IGFBP2,IL15,IL1B,IL4,INSR,ITGA2,ITGB1,KYNU,LCT,LDHA,LEP,LIPG,LTA,LTC4S,MAPT,MDM2,MGMT,MOG,MTHFR,MTOR,NCOA1,NOS1,NQO1,NR1H4,NRF1,OGG1,OGT,OTC,OXCT1,PAWR,PDK2,PDX1,PEMT,PENK,PIM1,PITX2,PKLR,PLA2G4A,POSTN,PPARD,PPARG,PRDM4,PTEN,PTGS2,PTH,PTN,RARA,RELA,RPS6KB1,RXRA,SERPINC1,SETDB1,SFRP1,SFRP2,SLC16A1,SLC27A4,SLC34A1,SLC6A19,SLC6A4,SLC8A1,SPARC,SPP1,SRF,SST,SSTR1,SSTR2,STAR,STC1,STC2,SUOX,TBXA2R,TFRC,TGFB1,TGFBR2,TIMP3,TNC,TNFRSF11B,TPCN2,TSHB,TSPO,TTPA,TXN2,TYMS,TYR,UCP3,UGT1A1,USF1,USF2,VCAM1,VDR,VLDLR,XBP1,ZNF354A
GO:MEMBRANE_HYPERPOLARIZATION	http://www.broadinstitute.org/gsea/msigdb/cards/GO_MEMBRANE_HYPERPOLARIZATION	11	0.05909	0.899229	1	1	ADIPOQ,ATP1A1,CACNG2,CASP1,CFTR,CRTC1,KCNA5,KCNQ3,PARK7,PRKCZ,SLC26A3
GO:NEGATIVE_REGULATION_OF_MYELOID_CELL_APOPTOTIC_PROCESS	http://www.broadinstitute.org/gsea/msigdb/cards/GO_NEGATIVE_REGULATION_OF_MYELOID_CELL_APOPTOTIC_PROCESS	12	0.059123	0.899229	1	1	APOH,BCL2,CCL5,EPO,FCER1G,IRF7,ITPKB,KITLG,MAEA,MIF,NOD2,ST6GAL1
GO:4_HYDROXYPROLINE_METABOLIC_PROCESS	http://www.broadinstitute.org/gsea/msigdb/cards/GO_4_HYDROXYPROLINE_METABOLIC_PROCESS	12	0.059204	0.899229	1	1	ALDH4A1,EGLN1,EGLN2,EGLN3,ERO1L,ERO1LB,GOT2,HOGA1,P4HA1,P4HB,PRDX4,PRODH
GO:MORPHOGENESIS_OF_AN_ENDOTHELIUM	http://www.broadinstitute.org/gsea/msigdb/cards/GO_MORPHOGENESIS_OF_AN_ENDOTHELIUM	16	0.059229	0.899229	1	1	ACVRL1,BMP4,CCM2,CSNK2B,CTNNB1,DLL4,NOTCH1,OVOL2,PRKD2,PROX1,RBPJ,RHOA,RHOB,SOX17,SOX18,STARD13
GO:PYRIMIDINE_NUCLEOBASE_METABOLIC_PROCESS	http://www.broadinstitute.org/gsea/msigdb/cards/GO_PYRIMIDINE_NUCLEOBASE_METABOLIC_PROCESS	19	0.059464	0.899229	1	1	ALDH6A1,CAD,CDA,CMPK1,CPS1,DHODH,DPYD,DPYS,MAPK1,MTOR,RRM1,TET2,TYMP,TYMS,UCK1,UCK2,UCKL1,UMPS,UPRT
GO:GLYCOSYLCERAMIDE_METABOLIC_PROCESS	http://www.broadinstitute.org/gsea/msigdb/cards/GO_GLYCOSYLCERAMIDE_METABOLIC_PROCESS	11	0.059568	0.899229	1	1	ALDH5A1,CLN3,GAL3ST1,GALC,GBA,GBA2,GLA,ST6GALNAC3,ST6GALNAC6,UGCG,UGT8
GO:POSITIVE_T_CELL_SELECTION	http://www.broadinstitute.org/gsea/msigdb/cards/GO_POSITIVE_T_CELL_SELECTION	21	0.060104	0.899229	1	1	BATF,BCL11B,BCL2,BRAF,CD3D,CD74,DOCK2,FOXP3,IL4,IL6,IRF4,ITPKB,LY9,SHH,SLAMF6,SRF,STAT6,STK11,THEMIS,ZAP70,ZFPM1
GO:REGULATION_OF_ENDOTHELIAL_CELL_CHEMOTAXIS	http://www.broadinstitute.org/gsea/msigdb/cards/GO_REGULATION_OF_ENDOTHELIAL_CELL_CHEMOTAXIS	17	0.06049	0.899229	1	1	CXCL13,FGF1,FGF16,FGF18,FGF2,FGF4,FGFR1,HRG,HSPB1,KDR,MET,NOTCH1,PRKD1,PRKD2,SEMA5A,THBS1,VEGFA
GO:NAD_BINDING	http://www.broadinstitute.org/gsea/msigdb/cards/GO_NAD_BINDING	53	0.060582	0.899229	1	1	ADH4,AHCY,ALDH1A3,ALDH5A1,ALDH9A1,AOX1,BDH2,CRYL1,CRYZ,CTBP1,CTBP2,CYB5R3,DLD,GAPDH,GAPDHS,GLUD1,GLYR1,GPD1,GPD1L,GRHPR,HADH,HADHA,HIBADH,HPGD,HSD11B2,HSD17B10,IDH1,IDH2,IDH3A,IDH3B,IDH3G,LDHA,LDHB,MDH1,ME1,ME2,ME3,NDUFS2,NDUFV1,NNT,PARP1,PHGDH,QDPR,SIRT1,SIRT2,SIRT3,SIRT4,SIRT5,SIRT6,SIRT7,SORD,UGDH,UXS1
GO:VESICLE_CYTOSKELETAL_TRAFFICKING	http://www.broadinstitute.org/gsea/msigdb/cards/GO_VESICLE_CYTOSKELETAL_TRAFFICKING	35	0.060627	0.899229	1	1	ACTN4,AP3B1,AP3B2,AP3D1,AP3M1,AP3M2,AP3S1,AP3S2,BLOC1S1,BLOC1S2,BLOC1S3,CLN3,DTNBP1,DYNC1I1,FNBP1L,FYCO1,HAP1,HTT,KIF13A,KIF23,KIF3A,KIF3B,KIF5B,KIFAP3,MYO5A,NDE1,NDEL1,PAFAH1B1,PRKCZ,RAB1A,RASGRP1,SNAPIN,WASL,WDR43,WDR81
GO:PROSTATE_GLAND_MORPHOGENESIS	http://www.broadinstitute.org/gsea/msigdb/cards/GO_PROSTATE_GLAND_MORPHOGENESIS	22	0.060658	0.899229	1	1	BMP4,CYP7B1,ESR1,FEM1B,FGF10,FGFR2,FOXA1,FRS2,GLI2,HOXB13,HOXD13,ID4,NKX3-1,NOG,NOTCH1,RARG,SERPINB5,SFRP1,SHH,SOX9,TNC,TP63
GO:CLATHRIN_COAT_OF_ENDOCYTIC_VESICLE	http://www.broadinstitute.org/gsea/msigdb/cards/GO_CLATHRIN_COAT_OF_ENDOCYTIC_VESICLE	12	0.060677	0.899229	1	1	AP2A1,AP2A2,AP2B1,AP2M1,AP2S1,EGFR,EPN2,EPS15,LDLRAP1,PICALM,SGIP1,TBC1D5
GO:BENZENE_CONTAINING_COMPOUND_METABOLIC_PROCESS	http://www.broadinstitute.org/gsea/msigdb/cards/GO_BENZENE_CONTAINING_COMPOUND_METABOLIC_PROCESS	23	0.060729	0.899229	1	1	AADAT,ACSM1,AFMID,CCBL1,CCBL2,CYP17A1,CYP2E1,CYP4B1,GOT2,GSTM1,GSTM2,GSTM3,GSTM4,HAAO,IDO1,IDO2,KMO,KYNU,PON3,STAR,TDO2,TH,UGT1A1
REACTOME:CELL_EXTRACELLULAR_MATRIX_INTERACTIONS	http://www.broadinstitute.org/gsea/msigdb/cards/REACTOME_CELL_EXTRACELLULAR_MATRIX_INTERACTIONS	13	0.060892	0.899229	1	1	ACTN1,ARHGEF6,FBLIM1,FERMT2,FLNC,ILK,ITGB1,LIMS1,PARVA,PARVB,RSU1,TESK1,VASP
GO:ANATOMICAL_STRUCTURE_HOMEOSTASIS	http://www.broadinstitute.org/gsea/msigdb/cards/GO_ANATOMICAL_STRUCTURE_HOMEOSTASIS	274	0.061067	0.899229	1	1	ABCA12,ABCA4,ACACA,ACD,ACP5,ACTB,ACTG1,ADD1,ADRB2,AIPL1,AKR1B1,ALB,ALDOA,ANKRD11,APEX1,ARMS2,ATM,AZGP1,B2M,BARD1,BAX,BBS1,BBS10,BBS12,BBS4,BCL2,BRCA2,CAPN3,CAV3,CD34,CD7,CDH23,CDH3,CDHR1,CFL2,CHMP2B,CHMP4B,CHRNA1,CIB2,CLN8,CLRN1,CNGB1,COL2A1,CORO1A,CROCC,CSF1,CST4,CTC1,CTGF,CTNNB1,CTSH,CTSK,CUBN,CXADR,CYTL1,DCLRE1A,DCLRE1B,DCLRE1C,DFNB31,DKC1,DMD,DNA2,DRAM2,EPAS1,ERCC1,ERCC4,ERCC6,F2R,FBXO4,FEN1,FGF7,FGGY,FH,FLT3LG,FOXC1,GAA,GAR1,GATA1,GATA2,GCNT2,GIGYF2,GNAS,GPR116,GPR55,GPR98,GYLTL1B,HAAO,HIF1A,HIST1H4A,HIST1H4B,HIST1H4C,HIST1H4D,HIST1H4E,HIST1H4F,HIST1H4H,HIST1H4I,HIST1H4J,HIST1H4K,HIST1H4L,HIST3H3,HIST4H4,HOMER1,HSPA1A,HSPB1,IGJ,IL20RB,IL6,IL7,ILDR2,IQCB1,ITGB1,KRAS,KRT1,LAMP2,LARGE,LCN1,LDB1,LDB2,LIG1,LIPA,LPCAT1,LRRK1,LTF,LYZ,MAK,MKKS,MKS1,MRE11A,MSTN,MTM1,MUC13,MUC2,MUC4,MUC5AC,MUC6,NAPSA,NBN,NCDN,NELL2,NHP2,NOD2,NOP10,NOX4,NPHP3,NPHP4,NSMCE2,NXNL1,NXNL2,OBFC1,P2RX4,P2RX7,PARK2,PARP3,PBLD,PCDH15,PCNA,PFKM,PIF1,PIGR,PINX1,PIP,PLA2G4A,POC1B,POLA1,POLA2,POLD1,POLD2,POLD3,POLD4,POLE,POLE2,POT1,POTEE,POTEF,POTEI,POTEJ,PRDM14,PRDX1,PRDX5,PRIM1,PRIM2,PRKDC,PRLH,PROL1,PROM1,PRR4,PTGES3,PTH,PTH1R,PTK2B,PTPN11,RAB3D,RAB7A,RAC1,RAC2,RAC3,RAD50,RAD51,RAD51C,RAD51D,RBP4,RDH12,RFC1,RFC3,RFC4,RFC5,RHO,RP1,RP1L1,RPA1,RPA2,RPA3,RPE65,RTEL1,SASH3,SERPINA3,SFTPD,SGCZ,SLC17A7,SLC28A3,SLX1A,SLX1B,SLX4,SMC5,SMC6,SMG1,SMG6,SMO,SOD1,SOX9,SP100,SPATA7,SRC,SRF,STK11,STRAP,TEP1,TERF1,TERF2,TERF2IP,TERT,TEX15,TF,TFF1,TFIP11,TINF2,TLR4,TLR9,TNFSF11,TNKS1BP1,TP53INP2,TPP1,TRAF6,TRIM32,TUB,TULP1,TYRO3,UPF1,USH1C,USH1G,USH2A,VEGFA,VPS54,VSIG1,WDR36,WRAP53,WRN,XRCC3,XRCC5,XRCC6,ZG16B,ZNF675,ZNF830,ZSCAN4
GO:CARBOHYDRATE_BIOSYNTHETIC_PROCESS	http://www.broadinstitute.org/gsea/msigdb/cards/GO_CARBOHYDRATE_BIOSYNTHETIC_PROCESS	116	0.061446	0.899229	1	1	AGL,AKR1A1,AKR1B1,AKT1,AKT2,ALDOA,ALDOB,ALDOC,ALG1,ATF3,ATF4,B3GALNT1,B3GALT1,B3GALT2,B3GNT1,B3GNT2,B3GNT3,B3GNT4,B3GNT8,B4GALT1,BPGM,CHST10,CHST11,CHST12,CHST13,CHST14,CHST15,CHST8,CHST9,CRTC2,CRY1,CSGALNACT1,CSGALNACT2,ENO1,ENO3,EPM2A,EXT1,EXT2,FBP1,FBP2,FUT3,FUT8,G6PC,G6PC2,G6PC3,G6PD,GAPDH,GAPDHS,GBE1,GCK,GLT8D1,GLT8D2,GOT1,GOT2,GPD1,GPD2,GPI,GSTO1,GYG1,GYG2,GYS1,GYS2,HAS1,HAS2,HAS3,IMPA1,IMPA2,IMPAD1,ISYNA1,LALBA,LEP,MDH1,MGAT2,MPDU1,NANS,NDST1,NHLRC1,NR1D1,PC,PCK1,PCK2,PER2,PFKFB1,PGAM1,PGAM2,PGAM4,PGD,PGK1,PGM1,PGM2,PGM5,PGP,PHKG1,PHKG2,PPARGC1A,PPP1R3C,PRKAG3,RBP4,RGN,RPS27A,SDS,SLC25A10,SLC25A11,SLC25A12,SLC25A13,SLC2A1,SORD,ST6GALNAC1,ST6GALNAC5,ST6GALNAC6,ST8SIA6,TALDO1,UBA52,UBB,UBC,UGP2
PID:THROMBIN_PAR4_PATHWAY	http://www.broadinstitute.org/gsea/msigdb/cards/PID_THROMBIN_PAR4_PATHWAY	15	0.061765	0.899229	1	1	F2,F2RL2,F2RL3,GNA11,GNA13,GNA14,GNA15,GNAQ,GNB1,GNG2,MYL2,PLCB2,RHOA,ROCK1,ROCK2
GO:PROTEIN_LOCALIZATION_TO_CYTOSKELETON	http://www.broadinstitute.org/gsea/msigdb/cards/GO_PROTEIN_LOCALIZATION_TO_CYTOSKELETON	29	0.061778	0.899229	1	1	AURKA,AZI1,BBS4,C2CD3,CCDC14,CCDC41,CHAMP1,CRIPT,CSNK1D,DCTN2,DIAPH1,DISC1,DVL1,FAM83D,GSK3B,HOOK3,HTR2A,KIAA0753,KIF20B,KLHL21,MAPRE1,MID1,MID2,NEDD1,PCM1,PIBF1,SNX10,SPAG5,STIL
GO:TERMINAL_BOUTON	http://www.broadinstitute.org/gsea/msigdb/cards/GO_TERMINAL_BOUTON	62	0.061874	0.899229	1	1	AAK1,ADCYAP1,ADORA1,AP1S1,AP2M1,AP3D1,APP,CABP4,CAD,CALB1,CALB2,CCK,CCKAR,CPLX1,CPLX2,DNAJC5,DPYSL2,DRD4,ESR1,GHRH,GRIA3,GRIA4,GRIK2,GRIK3,GRIK5,GRIN1,ILK,KCNC2,LRRK2,NAPA,NMU,NTRK2,NTSR1,OPHN1,OXT,P2RX3,P2RX4,PFN2,POLG,PRSS12,PTPRN2,PVALB,RAB3A,RAB5A,RAB7A,RAPGEF3,SEPT5,SLC18A2,SNCA,SNCB,STX6,STXBP1,SYN1,SYNGR1,SYP,SYT1,SYT7,TBC1D24,TH,UNC13B,VAMP1,VAMP2
GO:COPPER_ION_BINDING	http://www.broadinstitute.org/gsea/msigdb/cards/GO_COPPER_ION_BINDING	50	0.061902	0.899229	1	1	ACR,ADNP,ALB,ANG,AOC2,AOC3,APOA4,ATOX1,ATP7A,ATP7B,CCS,COMMD1,COX11,COX17,CP,CUTA,CUTC,DBH,DCT,F5,F8,GPC1,HEPH,HEPHL1,IL1A,LOX,LOXL1,LOXL2,LOXL3,LOXL4,METTL17,MOXD1,P2RX4,PAM,PARK7,PRND,PRNP,RNF7,S100A12,S100A13,S100A5,SCO1,SCO2,SNAI3,SNCA,SOD1,SOD3,TP53,TYR,TYRP1
GO:REGENERATION	http://www.broadinstitute.org/gsea/msigdb/cards/GO_REGENERATION	155	0.061951	0.899229	1	1	ADAM15,ADM,ADRB2,AFP,ANGPT2,ANXA1,ANXA3,APOA1,APOA2,APOA4,APOA5,APOD,APOE,APOH,ATIC,BAAT,BAK1,BCL2,BIN3,C5AR1,CAD,CALU,CAST,CAV1,CCKAR,CCL2,CCNA2,CCNB1,CCND1,CCNE1,CDK1,CDK2,CDK4,CDKN1A,CEBPB,CFLAR,CHL1,CHST3,CPB2,CTNNA1,CXCL12,DDR1,DHFR,EIF4A1,ENO3,ERBB4,EYS,EZH2,F7,FAS,FGA,FGF10,FLT3,FOLR1,FPGS,FZD7,GAP43,GAS6,GFAP,GJA1,GLI1,GPX1,GSN,GSTP1,HFE,HGF,HMBS,IFRD1,IGF1,IGF2R,IGFBP1,ISL1,JAK2,JAM3,JUN,KLK6,KLKB1,LAMB2,LARGE,LCP1,LEF1,LIF,LIFR,LPIN1,MAPK14,MATN2,MED1,MKI67,MSTN,MTPN,MTR,MUSTN1,MYF6,MYOD1,MYOG,NACA,NCL,NEFH,NINJ1,NINJ2,NNMT,NOTCH1,NOTCH2,NOV,NR0B2,NR4A3,NRF1,PAX7,PDX1,PFKFB1,PGF,PLAU,POSTN,POU2F1,PPARG,PPAT,PRKCQ,PRMT5,PRPS1,PTPN12,PTPN3,PTPRF,PTPRU,RAP1A,RAPGEF3,RGN,RTN4RL1,RTN4RL2,RXRA,SEPN1,SHC1,SOCS1,SOCS3,SOX15,SOX2,SRSF5,SULF2,TEC,TEK,TGFB1,TGFBR2,TGFBR3,TIMP3,TM4SF4,TNC,TSPO,TXK,TYMS,UCP2,UGT1A1,ULK1,UPF2,WNT1,WNT10B,WNT7A
GO:EPITHELIAL_CELL_MORPHOGENESIS	http://www.broadinstitute.org/gsea/msigdb/cards/GO_EPITHELIAL_CELL_MORPHOGENESIS	41	0.062067	0.899229	1	1	ARHGEF26,BASP1,BCL11B,BMP4,CITED1,CLIC4,COL18A1,DACT2,EPB41L5,FLNB,FRMD6,FZD7,GATA3,GDNF,GREM1,GRHL2,HEG1,HRH2,ID1,MET,NOTCH4,PALLD,PAX2,PAX8,PLOD3,RAB25,RAC1,RILPL1,RILPL2,ROCK1,SALL1,SIPA1L3,SIX2,SMO,ST14,STC1,TCF15,TNMD,VSIG1,WNT4,WT1
KEGG:TASTE_TRANSDUCTION	http://www.broadinstitute.org/gsea/msigdb/cards/KEGG_TASTE_TRANSDUCTION	48	0.062145	0.899229	1	1	ADCY4,ADCY6,ADCY8,CACNA1A,CACNA1B,GNAS,GNAT3,GNB1,GNG13,GNG3,GRM4,ITPR3,KCNB1,PDE1A,PLCB2,PRKACA,PRKACB,PRKACG,PRKX,SCNN1A,SCNN1B,SCNN1G,TAS1R1,TAS1R2,TAS1R3,TAS2R1,TAS2R10,TAS2R13,TAS2R14,TAS2R16,TAS2R19,TAS2R20,TAS2R3,TAS2R31,TAS2R39,TAS2R4,TAS2R40,TAS2R41,TAS2R42,TAS2R43,TAS2R46,TAS2R5,TAS2R50,TAS2R60,TAS2R7,TAS2R8,TAS2R9,TRPM5
GO:STRUCTURAL_CONSTITUENT_OF_RIBOSOME	http://www.broadinstitute.org/gsea/msigdb/cards/GO_STRUCTURAL_CONSTITUENT_OF_RIBOSOME	197	0.062244	0.899229	1	1	DAP3,FAU,IMP3,MRP63,MRPL1,MRPL10,MRPL11,MRPL12,MRPL13,MRPL14,MRPL15,MRPL16,MRPL17,MRPL18,MRPL19,MRPL2,MRPL20,MRPL21,MRPL22,MRPL23,MRPL24,MRPL27,MRPL28,MRPL3,MRPL32,MRPL33,MRPL34,MRPL35,MRPL36,MRPL37,MRPL4,MRPL41,MRPL42,MRPL43,MRPL46,MRPL47,MRPL49,MRPL51,MRPL52,MRPL55,MRPL9,MRPS11,MRPS12,MRPS14,MRPS15,MRPS16,MRPS17,MRPS18A,MRPS18B,MRPS18C,MRPS2,MRPS22,MRPS23,MRPS24,MRPS25,MRPS30,MRPS31,MRPS33,MRPS34,MRPS35,MRPS36,MRPS5,MRPS6,MRPS7,MRPS9,MRTO4,NDUFA7,RPL10,RPL10A,RPL10L,RPL11,RPL12,RPL13,RPL13A,RPL14,RPL15,RPL17,RPL18,RPL18A,RPL19,RPL21,RPL22,RPL22L1,RPL23,RPL23A,RPL24,RPL26,RPL26L1,RPL27,RPL27A,RPL28,RPL29,RPL3,RPL30,RPL31,RPL32,RPL34,RPL35,RPL35A,RPL36,RPL36A,RPL36AL,RPL37,RPL37A,RPL38,RPL39,RPL39L,RPL3L,RPL4,RPL41,RPL5,RPL6,RPL7,RPL7A,RPL7L1,RPL8,RPL9,RPLP0,RPLP1,RPLP2,RPS10,RPS11,RPS12,RPS13,RPS14,RPS15,RPS15A,RPS16,RPS17,RPS18,RPS2,RPS20,RPS21,RPS23,RPS24,RPS26,RPS27,RPS27A,RPS27L,RPS28,RPS29,RPS3,RPS3A,RPS4X,RPS5,RPS6,RPS7,RPS8,RPS9,RPSA,RSL24D1,SLC25A10,SLC25A11,SLC25A12,SLC25A13,SLC25A14,SLC25A15,SLC25A16,SLC25A17,SLC25A18,SLC25A19,SLC25A2,SLC25A20,SLC25A21,SLC25A22,SLC25A23,SLC25A24,SLC25A25,SLC25A26,SLC25A27,SLC25A28,SLC25A29,SLC25A3,SLC25A30,SLC25A31,SLC25A32,SLC25A33,SLC25A34,SLC25A35,SLC25A36,SLC25A37,SLC25A38,SLC25A39,SLC25A4,SLC25A40,SLC25A41,SLC25A42,SLC25A43,SLC25A44,SLC25A45,SLC25A47,SLC25A48,SLC25A5,UBA52,UCP1,UCP2,UCP3
