## Supplementary Tables for "Genome-wide association studies of binge-eating behaviour and anorexia nervosa yield insights into the unique and shared biology of eating disorder phenotypes" (part 40 of 51)

### Sheet: 19 MAGMA Gene-set (continued)
Supplementary Table 19: Gene-set enrichment of signal from BE-BROAD, BE-NARROW, AN, AN-R, and AN-BP Column descriptors: Name = Geneset name Link = Web link to further information on geneset # Genes = Number of genes included in calculation of set-wise p-value Comp p = P value from competitive gene set test q (BH) = Benjamini-Hochberg false discovery rate q-value q (BY) = Benjamini-Yekutieli false discovery rate q-value p (BF) = Bonferroni-corrected p-value Genes = List of genes (with gene-wise association statistics) in the geneset * = Gene lists for POTENTIALLY_SYNAPTIC_ALL are provided in additional rows at the bottom of the table
GO:REGULATION_OF_INFLAMMATORY_RESPONSE	http://www.broadinstitute.org/gsea/msigdb/cards/GO_REGULATION_OF_INFLAMMATORY_RESPONSE	276	0.062361	0.899229	1	1	ABR,ACE2,ACP5,ADA,ADAM8,ADAMTS12,ADCYAP1,ADIPOQ,ADORA1,ADORA2B,ADRB2,AGER,AGT,AGTR1,AHSG,ANXA1,APCS,APOA1,APOD,APOE,ASH1L,BCL6,BCR,BIRC2,BIRC3,BRD4,C1QBP,C1QTNF3,C2,C3,C4A,C4B,C4BPA,C4BPB,C5,C5AR1,C6,C7,C8A,C8B,C8G,C9,CALCRL,CASP1,CASP12,CASP4,CASP5,CCL1,CCL11,CCL13,CCL14,CCL15,CCL16,CCL18,CCL2,CCL23,CCL3,CCL4,CCL5,CCL7,CCL8,CCR2,CCR7,CD276,CD28,CD46,CD47,CD55,CD59,CD6,CDK19,CFB,CFH,CFI,CFP,CHID1,CLOCK,CMA1,CNR1,CNR2,CR1,CREB3L3,CUEDC2,CX3CR1,CYP19A1,DUOXA1,DUOXA2,DUSP10,EDNRA,EDNRB,ELANE,ETS1,F12,FABP4,FAM105B,FAM132A,FCER1A,FCER1G,FEM1A,FFAR2,FFAR3,FOXF1,FOXP1,FOXP3,GATA3,GBA,GBP5,GGT1,GHRL,GHSR,GPRC5B,GPSM3,GPX1,GSTP1,HCK,HGF,HYAL2,IDO1,IL10,IL12B,IL15,IL17A,IL17B,IL17F,IL17RA,IL17RB,IL17RC,IL18,IL1B,IL1R1,IL1RL1,IL1RL2,IL2,IL20,IL20RB,IL21,IL22RA2,IL23A,IL2RA,IL33,IL4,IL6,IL6ST,INS,IRG1,ISL1,ITGA2,JAK2,KLF4,KLKB1,KRT1,LBP,LEP,LPL,LTA,LYN,MAPK13,MAPK14,MAPK7,MAS1,MASP1,MEFV,METRNL,MGLL,MMP26,MVK,MYD88,NDFIP1,NFKB1,NLRP1,NLRP12,NLRP3,NLRP6,NLRX1,NOD2,NOS2,NOV,NPY5R,NR1D2,NR1H3,NT5E,OSM,OSMR,OTUD7A,PARK7,PBK,PDE2A,PER1,PGLYRP1,PGLYRP2,PHB,PIK3AP1,PIK3CG,PLA2G2A,PLA2G4A,PLA2G7,PPARA,PPARD,PPARG,PRKCD,PROC,PROS1,PSMA6,PSMB4,PTGER3,PTGER4,PTGIS,PTGS2,PTPN2,PYDC1,PYDC2,RABGEF1,RELA,RHBDD3,RICTOR,RORA,S100A12,S100A8,S100A9,SAA1,SBNO2,SCGB1A1,SELE,SEMA7A,SERPINC1,SERPINE1,SERPINF1,SERPING1,SETD6,SHARPIN,SHPK,SLC7A2,SLIT2,SMAD3,SMPDL3B,SNX4,SNX6,SOCS3,SOCS5,SPN,STAT5B,STK39,SUSD4,TAC1,TBC1D23,TEK,TLR10,TLR2,TLR3,TLR4,TLR7,TLR9,TNF,TNFAIP3,TNFAIP6,TNFAIP8L2,TNFRSF11A,TNFRSF1A,TNFRSF1B,TNFSF11,TNFSF18,TNFSF4,TNIP1,TRPV4,TYRO3,VAMP2,VAMP3,VAMP8,WFDC1,WNT5A,XCL1,XCL2,XIAP,ZC3H12A,ZP3,ZYX
GO:MIDGUT_DEVELOPMENT	http://www.broadinstitute.org/gsea/msigdb/cards/GO_MIDGUT_DEVELOPMENT	13	0.062398	0.899229	1	1	ASS1,CPS1,CTNNB1,DAB1,EDNRB,FOXF1,FOXL1,HMGCS2,OTC,RET,RXRA,SMO,WNT5A
GO:DYNEIN_BINDING	http://www.broadinstitute.org/gsea/msigdb/cards/GO_DYNEIN_BINDING	25	0.062637	0.899229	1	1	ATMIN,BCL2L11,BICD1,CENPF,DCTN1,DNAAF1,DNALI1,DYNC1H1,DYNC1LI1,DYNC2LI1,FMR1,GLUL,HEATR2,HTT,NEFH,PAFAH1B1,PPP1R42,RAB11FIP3,RAN,RILP,SMC3,SNCA,SPTBN5,WDR43,WDR81
GO:POSITIVE_REGULATION_OF_NERVOUS_SYSTEM_DEVELOPMENT	http://www.broadinstitute.org/gsea/msigdb/cards/GO_POSITIVE_REGULATION_OF_NERVOUS_SYSTEM_DEVELOPMENT	414	0.062671	0.899229	1	1	ABL2,ADAMTS1,ADCYAP1,ADNP,ADRA2B,ADRA2C,AGRN,AKAP5,AMIGO1,AMIGO2,AMIGO3,ANAPC2,ANKRD1,ANKRD27,APBB1,APOE,ARF1,ARHGAP35,ARHGDIA,ARSB,ASCL1,ASPM,ATF1,ATOH1,ATP8A2,AVIL,BAI1,BAI2,BAI3,BAIAP2,BCL11A,BCL2,BCL6,BDNF,BEND6,BHLHB9,BIN1,BMP2,BMP4,BMP5,BMP6,BMP7,BMPR2,BRAF,CAMK1,CAMK1D,CAMK2B,CAPRIN1,CAPRIN2,CBFA2T2,CBLN1,CBLN2,CCL5,CCR2,CDC20,CDH4,CDKL5,CDON,CLCF1,CLSTN1,CLSTN2,CNR1,CNTF,CNTN1,COBL,CPEB1,CPEB3,CPNE1,CPNE5,CPNE6,CPNE9,CRABP2,CRTC1,CRX,CSF1,CTNNB1,CUL7,CUX1,CUX2,CX3CR1,CXCL12,CXCR4,CYB5D2,DAB1,DAB2IP,DCT,DICER1,DISC1,DMD,DMRTA2,DNMT3B,DPYSL3,DRD2,DSCAM,DUOXA1,DVL1,ECT2,EEF2K,EFNA5,EGF,EIF4G1,ELL3,ENC1,EP300,EPHA3,EPHA4,EPHB1,EPHB2,EPHB3,EPO,EPOR,ETV5,EZH2,FAM134C,FBXO31,FBXO38,FBXW8,FES,FEZ1,FEZF1,FEZF2,FGFR1,FIG4,FKBP1B,FLRT1,FLRT2,FLRT3,FMR1,FN1,FOXA1,FOXO6,FYN,FZD3,GATA2,GDF5,GDF6,GDF7,GDPD5,GFAP,GHRL,GLI1,GLI2,GLI3,GOLGA4,GPR37L1,GPRC5B,GRN,GSK3B,GSX2,HAP1,HDAC2,HES1,HEYL,HGF,HIF1A,HMG20B,HNRNPK,HOXD3,ID2,IFNG,IKBKB,IL1B,IL1RAPL1,IL2,IL6,IL6ST,ILK,IMPACT,INPP5E,ISLR2,IST1,ITGA3,ITGB1,ITPKA,ITSN2,KAT2B,KCTD11,KIAA1598,KIDINS220,KIF20B,KIT,L1CAM,LHX1,LHX5,LIF,LIG4,LIN28A,LINGO2,LPAR1,LPAR3,LPHN1,LPHN3,LRP8,LRRC24,LRRC4B,LRRC7,LRRN1,LRRN3,LRRTM1,LRRTM2,LRRTM3,LRTM1,LRTM2,LTA,LTK,LYN,MACF1,MAG,MAGI2,MAN2A1,MAP1B,MAP2K1,MAP2K2,MAPT,MARCKS,MARK2,MECP2,MEF2C,MEGF8,METRN,MMD,MMD2,MOB2,MTOR,MUL1,NAP1L2,NBL1,NCKIPSD,NCOA1,NDEL1,NDNF,NDRG4,NEDD4L,NEGR1,NEU1,NEUROD1,NEUROD2,NEUROG1,NEUROG3,NGF,NGFR,NKX2-2,NKX2-5,NKX6-1,NKX6-2,NLGN1,NLGN2,NLGN3,NME1,NOTCH1,NPTN,NRCAM,NRG1,NRP1,NRXN1,NRXN3,NTF3,NTN1,NTRK1,NTRK2,NTRK3,NUMB,NUMBL,OBSL1,OLIG2,OPA1,OPRM1,OTP,OXT,OXTR,P2RY2,PACSIN1,PAFAH1B1,PAK3,PALM,PARD3,PARK2,PAX2,PAX6,PCP4,PHOX2B,PLAG1,PLK5,PLXNB1,PLXNB2,PLXNB3,PPARG,PPP1R9A,PPP2R5B,PRKCH,PRKCI,PRKD1,PRMT5,PROX1,PRPF19,PSEN1,PTK2B,PTK6,PTK7,PTN,PTPN5,PTPRD,PTPRZ1,RAB11A,RAB21,RAP1A,RAPGEF1,RAPGEF2,RARA,RARB,RASAL1,RELA,RELN,RET,RGS14,RHEB,RHOA,RIMS1,RIMS2,RND2,RNF10,RNF112,ROBO1,ROBO2,RRN3,RUFY3,SCARF1,SCN1B,SEMA3A,SEMA4D,SEMA5A,SEMA6A,SEMA7A,SERPINE2,SERPINF1,SETX,SEZ6,SF3A2,SGK1,SHANK1,SHANK3,SHH,SHOX2,SKIL,SLIT2,SLITRK1,SLITRK2,SLITRK3,SLITRK4,SLITRK5,SLITRK6,SMARCD3,SMO,SMURF1,SNW1,SNX3,SOX10,SOX11,SOX8,SPAG9,SPEN,SPHK1,SPINT1,SRF,SRPX2,SRRT,SS18L1,STAR,STK11,STK25,STMN2,SYNDIG1,SYT1,SYT17,SYT2,SYT3,SYT4,TCF3,TCF4,TGIF2,THBS2,TIAM1,TIMP2,TLE6,TMEM30A,TNFRSF12A,TP73,TPBG,TRIM32,TRIM67,TRPC6,TRPV2,TSPO,TWF2,UBE2V2,UFL1,UNC13A,VEGFA,VEGFC,VLDLR,VWC2,VWC2L,WASF3,WNT2,WNT3,WNT3A,WNT5A,WNT7A,XRCC2,XRCC5,ZEB1,ZEB2,ZMYND8,ZNF335
REACTOME:TOLL_RECEPTOR_CASCADES	http://www.broadinstitute.org/gsea/msigdb/cards/REACTOME_TOLL_RECEPTOR_CASCADES	111	0.062673	0.899229	1	1	AGER,APP,ATF1,ATF2,BTK,CD14,CD180,CDK1,CHUK,CNPY3,CREB1,CTSB,CTSK,CTSS,DNM1,DNM2,DUSP3,DUSP4,DUSP6,DUSP7,ECSIT,EEA1,ELK1,FOS,HMGB1,HSP90B1,IKBKB,IKBKG,IRAK1,IRAK2,IRAK3,IRAK4,IRF3,IRF7,JUN,LBP,LGMN,LY86,LY96,MAP2K1,MAP2K2,MAP2K3,MAP2K4,MAP2K6,MAP2K7,MAP3K1,MAP3K7,MAPK1,MAPK10,MAPK11,MAPK14,MAPK3,MAPK7,MAPK8,MAPK9,MAPKAPK3,MEF2A,MEF2C,MYD88,NFKB2,NFKBIA,NFKBIB,NOD1,NOD2,PELI1,PELI2,PELI3,PIK3C3,PIK3R4,PLCG2,PPP2CA,PPP2CB,PPP2R1A,PPP2R1B,PPP2R5D,RELA,RIPK1,RIPK2,RPS27A,RPS6KA1,RPS6KA2,RPS6KA3,RPS6KA5,S100A12,S100B,SAA1,SIGIRR,TAB1,TAB2,TAB3,TBK1,TICAM1,TICAM2,TIRAP,TLR1,TLR10,TLR2,TLR3,TLR4,TLR5,TLR6,TLR7,TLR8,TLR9,TMEM189-UBE2V1,TRAF3,TRAF6,UBA52,UBE2N,UNC93B1,ZFYVE20
GO:POSITIVE_REGULATION_OF_AXON_EXTENSION	http://www.broadinstitute.org/gsea/msigdb/cards/GO_POSITIVE_REGULATION_OF_AXON_EXTENSION	35	0.062745	0.899229	1	1	ADNP,ANAPC2,BMPR2,CDH4,CDKL5,CXCL12,DISC1,DSCAM,EP300,FN1,GOLGA4,GSK3B,ILK,ISLR2,KIAA1598,L1CAM,MACF1,MAP1B,MAPT,MEGF8,NDEL1,NRG1,NRP1,NTN1,NTRK3,PAFAH1B1,RAB11A,RUFY3,SEMA5A,SEMA7A,SRF,TNFRSF12A,TRPV2,TWF2,VEGFA
GO:INTRACELLULAR_RECEPTOR_SIGNALING_PATHWAY	http://www.broadinstitute.org/gsea/msigdb/cards/GO_INTRACELLULAR_RECEPTOR_SIGNALING_PATHWAY	161	0.062754	0.899229	1	1	ACTN4,AHR,ALOXE3,AR,ARID1A,ARNT,BRCA1,BRD8,C1orf85,CALCOCO1,CALR,CARM1,CASP8,CCNE1,CDK7,CHUK,CREM,CRY1,CRY2,CTNNB1,CYLD,CYP24A1,CYP26B1,DAXX,DCBLD2,DDX54,DDX58,DEFA1,DEFA1B,DEFA3,DNAJA1,EGLN2,ESR1,ESR2,ESRRA,ESRRB,ESRRG,FAM105B,FHL2,FKBP4,FLT1,GRIP1,HNF4A,HNF4G,IFIH1,IKBKB,IKBKG,IRAK1,IRAK2,IRF3,IRF7,ITCH,JAK2,KAT5,KDM3A,LSM14A,MAP2K6,MAP3K7,MAVS,MED1,MED12,MED13,MED14,MED16,MED17,MED24,MED30,MED4,NCOA1,NCOA2,NCOA3,NCOA6,NFKBIA,NKX3-1,NOD1,NOD2,NOTCH2,NR0B1,NR1D1,NR1D2,NR1H2,NR1H3,NR1H4,NR1I2,NR1I3,NR2F1,NR2F2,NR2F6,NR3C1,NR4A1,NR4A2,NR4A3,NR5A1,NR5A2,NR6A1,NRIP1,PADI2,PDK3,PHB,PIAS1,PIAS2,PIM1,PMEPA1,PML,POU4F2,PPAP2A,PPARA,PPARD,PPARG,PPARGC1A,PPARGC1B,PTF1A,PTGER3,RAN,RARA,RARB,RARG,RB1,RBFOX2,RBM14,RELA,RHOXF1,RIPK2,RNF14,RNF4,RORA,RORB,RORC,RPS27A,RXRA,RXRB,RXRG,SAFB,SCGB2A1,SLA2,SNW1,SP100,SRC,STAT3,TAB1,TAB2,TAB3,TADA3,TAF7,TBX1,TGFB1I1,THRA,THRAP3,THRB,TNFAIP3,TRAF6,TRIP4,UBA52,UBB,UBC,UBE2N,UBE2V1,UBE3A,UBR5,VDR,YWHAH
GO:POSITIVE_REGULATION_OF_PHOSPHATIDYLINOSITOL_3_KINASE_SIGNALING	http://www.broadinstitute.org/gsea/msigdb/cards/GO_POSITIVE_REGULATION_OF_PHOSPHATIDYLINOSITOL_3_KINASE_SIGNALING	59	0.062788	0.899229	1	1	AGT,ANGPT1,BECN1,C19orf10,CAT,CBL,CCL5,CD28,CSF3,DCN,ERBB3,ERBB4,F2,F2R,F2RL1,FGFR1,FGR,FLT1,FLT3,FSHR,FYN,GH1,HAX1,HCLS1,HCST,HGF,IGF1,INS,JAK2,KDR,KIT,LEP,MYOC,NKX3-1,NRG1,NTRK2,PDGFA,PDGFB,PDGFC,PDGFD,PDGFRA,PDGFRB,PIK3AP1,PLXNB1,PPARD,PRR5,PRR5L,PTK2,RELN,SELP,SEMA4D,SERPINA12,SIRT1,SOX9,TEK,TGFB2,UBE3A,UNC5B,WNT16
GO:PSEUDOURIDINE_SYNTHESIS	http://www.broadinstitute.org/gsea/msigdb/cards/GO_PSEUDOURIDINE_SYNTHESIS	17	0.062832	0.899229	1	1	DKC1,GAR1,NAF1,NHP2,NOP10,PUS1,PUS10,PUS3,PUS7,PUS7L,PUSL1,RPUSD1,RPUSD2,RPUSD3,RPUSD4,TRUB1,TRUB2
GO:RETINA_MORPHOGENESIS_IN_CAMERA_TYPE_EYE	http://www.broadinstitute.org/gsea/msigdb/cards/GO_RETINA_MORPHOGENESIS_IN_CAMERA_TYPE_EYE	44	0.063099	0.899229	1	1	AHI1,ARL6,ATP8A2,CABP4,CALB1,CCDC66,CDON,DLL1,DSCAM,FJX1,FOXN4,GNAT2,HCN1,HIPK1,HIPK2,LHX1,LRP5,LRP6,MAN2A1,MEGF11,PDE6C,PROM1,PROX1,PTF1A,PTN,PTPRM,PVRL3,RBP4,RDH13,ROM1,RORB,RP1,RPE65,RS1,SDK1,SDK2,SOX8,SOX9,TFAP2A,TFAP2B,THY1,TOPORS,TSPAN12,VSX1
GO:PROTEINACEOUS_EXTRACELLULAR_MATRIX	http://www.broadinstitute.org/gsea/msigdb/cards/GO_PROTEINACEOUS_EXTRACELLULAR_MATRIX	341	0.063194	0.899229	1	1	ABI3BP,ACAN,ACHE,ADAMTS1,ADAMTS12,ADAMTS13,ADAMTS14,ADAMTS15,ADAMTS16,ADAMTS17,ADAMTS18,ADAMTS19,ADAMTS2,ADAMTS20,ADAMTS3,ADAMTS4,ADAMTS5,ADAMTS6,ADAMTS7,ADAMTS8,ADAMTS9,ADAMTSL1,ADAMTSL2,ADAMTSL3,ADAMTSL4,ADAMTSL5,AGRN,ALB,ALPL,AMBN,AMELX,AMTN,ANG,ANGPTL4,ANXA2,APLP1,ASPN,BCAN,BGN,BMP1,BMP4,C6orf15,CALR,CASK,CCBE1,CCDC80,CD151,CD248,CHAD,CHADL,CHI3L1,CHL1,CILP,CILP2,COCH,COL10A1,COL11A1,COL11A2,COL12A1,COL14A1,COL15A1,COL16A1,COL17A1,COL18A1,COL19A1,COL1A1,COL1A2,COL21A1,COL22A1,COL24A1,COL27A1,COL28A1,COL2A1,COL3A1,COL4A1,COL4A2,COL4A3,COL4A4,COL4A5,COL4A6,COL5A1,COL5A2,COL5A3,COL6A1,COL6A2,COL6A3,COL6A5,COL6A6,COL7A1,COL8A1,COL8A2,COL9A1,COL9A2,COL9A3,COLQ,COMP,CPA6,CPZ,CRISP3,CRISPLD2,CRTAC1,CRTAP,CTGF,CTHRC1,CYR61,DAG1,DCN,DGCR6,DLG1,DMP1,DPT,DSPP,DST,ECM1,ECM2,EFEMP1,EFEMP2,EGFL6,EGFLAM,EMID1,EMILIN1,EMILIN2,EMILIN3,ENAM,ENTPD2,EPYC,ERBB2IP,FBLN1,FBLN2,FBLN5,FBLN7,FBN1,FBN2,FBN3,FGF1,FGF9,FLRT1,FLRT2,FLRT3,FMOD,FN1,FRAS1,FREM1,FREM2,FREM3,GFOD2,GLDN,GLG1,GPC1,GPC2,GPC3,GPC4,GPC5,GPC6,GPLD1,GSTO1,HAPLN1,HAPLN2,HAPLN3,HAPLN4,HMCN1,HMCN2,HPSE2,HSD17B12,HSPG2,IGF1,IL1RL1,IMPG1,IMPG2,ITGA6,ITGB1,KAL1,KAZALD1,KERA,LAD1,LAMA1,LAMA2,LAMA3,LAMA4,LAMA5,LAMB1,LAMB2,LAMB3,LAMB4,LAMC1,LAMC2,LAMC3,LECT1,LEPRE1,LEPREL1,LGALS1,LGALS3BP,LOX,LOXL1,LOXL2,LTBP1,LTBP2,LTBP4,LUM,MAMDC2,MATN1,MATN2,MATN3,MEGF9,MEPE,MFAP1,MFAP2,MFAP4,MGP,MMP1,MMP10,MMP11,MMP13,MMP16,MMP17,MMP19,MMP20,MMP23B,MMP24,MMP25,MMP26,MMP28,MMP3,MMP7,MMP8,MMP9,MMRN2,MUC4,MUC5AC,MYOC,NAV2,NCAN,NDNF,NID1,NID2,NOV,NPNT,NTN1,NTN3,NTN4,NYX,ODAM,OGN,OLFML2A,OMD,OPTC,OTOA,PAPLN,PHOSPHO1,PI3,PODN,PODNL1,POSTN,PRELP,PRSS36,PTN,PTPRZ1,PXDN,RELL2,RELN,RPTN,SERAC1,SERPINA1,SERPINF1,SFRP1,SFTPA1,SFTPA2,SFTPD,SHH,SLC1A3,SLIT1,SLIT2,SLIT3,SMC3,SMOC1,SMOC2,SNCA,SOST,SPARC,SPARCL1,SPN,SPOCK1,SPOCK2,SPOCK3,SPON2,TECTA,TECTB,TFF3,TFIP11,TFPI2,TGFB1,TGFBI,TGFBR3,THBS2,THBS4,THSD4,TIMP1,TIMP2,TIMP3,TIMP4,TINAG,TNC,TNFRSF11B,TNN,TNR,TNXB,UCMA,USH2A,VCAN,VEGFA,VIT,VWA1,VWA2,VWC2,VWF,WISP1,WISP2,WNT1,WNT10A,WNT10B,WNT11,WNT16,WNT2,WNT2B,WNT3,WNT3A,WNT4,WNT5A,WNT5B,WNT6,WNT7A,WNT7B,WNT8A,WNT8B,WNT9A,WNT9B,ZG16,ZP1,ZP2,ZP3,ZP4
GO:REGULATION_OF_LYMPHOCYTE_APOPTOTIC_PROCESS	http://www.broadinstitute.org/gsea/msigdb/cards/GO_REGULATION_OF_LYMPHOCYTE_APOPTOTIC_PROCESS	54	0.063267	0.899229	1	1	ADA,ADAM8,AURKB,BAX,BBC3,BCL10,BCL6,BIRC7,BMP4,BTK,CCL5,CD27,CD274,CD3G,CD74,DOCK8,FADD,FAS,FNIP1,FOXP1,GIMAP8,GPAM,HIF1A,HSH2D,IDO1,IL10,IL2,IRS2,JAK3,LGALS13,LGALS14,LGALS16,LGALS3,LGALS9,LYN,MIF,NFKBID,NOC2L,P2RX7,PDCD1,PIP,PRELID1,PRKCQ,PTEN,RAG1,RIPK3,RORC,SLC39A10,SLC46A2,TGFB2,TP53,TSC22D3,WNT5A,ZC3H8
REACTOME:RAS_ACTIVATION_UOPN_CA2_INFUX_THROUGH_NMDA_RECEPTOR	http://www.broadinstitute.org/gsea/msigdb/cards/REACTOME_RAS_ACTIVATION_UOPN_CA2_INFUX_THROUGH_NMDA_RECEPTOR	16	0.063598	0.899229	1	1	ACTN2,AKAP9,CALM1,CALM2,CALM3,CAMK2A,CAMK2B,CAMK2D,GRIN1,GRIN2A,GRIN2B,GRIN2C,GRIN2D,HRAS,RASGRF1,RASGRF2
GO:BONE_GROWTH	http://www.broadinstitute.org/gsea/msigdb/cards/GO_BONE_GROWTH	20	0.063615	0.899229	1	1	BNC2,CER1,COL27A1,COMP,DDR2,EVC,FGFR3,LEP,LEPR,MATN1,MMP13,MSX2,NPPC,OSTN,RARA,RARB,RARG,STC1,TGFBR2,THBS3
GO:RAC_GUANYL_NUCLEOTIDE_EXCHANGE_FACTOR_ACTIVITY	http://www.broadinstitute.org/gsea/msigdb/cards/GO_RAC_GUANYL_NUCLEOTIDE_EXCHANGE_FACTOR_ACTIVITY	13	0.063804	0.899229	1	1	ALS2,ARHGEF2,ARHGEF4,DOCK2,EPS8L1,EPS8L2,FARP1,FARP2,PREX2,SPATA13,TIAM1,VAV1,VAV3
GO:REGULATION_OF_ORGAN_GROWTH	http://www.broadinstitute.org/gsea/msigdb/cards/GO_REGULATION_OF_ORGAN_GROWTH	71	0.064641	0.899229	1	1	ACACB,AKAP6,ARX,BASP1,BCL2L11,BMP10,CACNA2D2,CARM1,CAV3,CCNB1,CDK1,CTDP1,DDX39B,DUSP6,ERBB4,FGF2,FGF20,FGF8,FGF9,FGFR1,FGFR2,FLVCR1,FOXC1,FOXC2,FXN,GATA6,GJA1,GSK3A,HEY2,HLX,IL7,KCNK2,LATS1,LATS2,MAEL,MAPK11,MAPK14,MEF2C,MTOR,MYH6,NKX2-5,NOG,NOTCH1,NRG1,PIN1,PROX1,PTEN,PTK2,RAG2,RBP4,RBPJ,SASH3,SAV1,SERP1,SLC6A4,SMO,SOD1,STK3,STK4,STRA8,TBX2,TBX20,TBX5,TGFBR2,TP73,WNT2,WT1,WWC1,WWC2,WWC3,YAP1
GO:REGULATION_OF_RNA_STABILITY	http://www.broadinstitute.org/gsea/msigdb/cards/GO_REGULATION_OF_RNA_STABILITY	133	0.064655	0.899229	1	1	AKT1,ANGEL2,ANP32A,APEX1,AXIN2,CARHSP1,CCRN4L,CIRBP,CNOT6L,CPEB3,DCP2,DHX9,DIS3,DKC1,E2F1,EIF4G1,ELAVL1,EXOSC1,EXOSC2,EXOSC3,EXOSC5,EXOSC6,EXOSC7,EXOSC8,EXOSC9,FMR1,GDNF,HNRNPA0,HNRNPC,HNRNPD,HNRNPR,HNRNPU,HSPA1A,HSPA8,HSPB1,IGF2BP1,KHSRP,MAPK14,METTL14,METTL3,MEX3D,MTOR,MYD88,NLRP5,NUP214,PABPC1,PAIP1,PARN,PCBP4,PCID2,PRKCA,PRKCD,PSMA1,PSMA2,PSMA3,PSMA4,PSMA5,PSMA6,PSMA7,PSMA8,PSMB1,PSMB10,PSMB11,PSMB2,PSMB3,PSMB4,PSMB5,PSMB6,PSMB7,PSMB8,PSMB9,PSMC1,PSMC2,PSMC3,PSMC4,PSMC5,PSMC6,PSMD1,PSMD10,PSMD11,PSMD12,PSMD13,PSMD14,PSMD2,PSMD3,PSMD4,PSMD5,PSMD6,PSMD7,PSMD8,PSMD9,PSME1,PSME2,PSME3,PSME4,PSMF1,PUM1,PUM2,QKI,RBM24,RBM38,RC3H1,RNASEL,RPS27A,SCGB1A1,SERBP1,SET,SLC11A1,SYNCRIP,TARDBP,THRAP3,TIRAP,TNFRSF1B,TNFSF13,TNPO1,TRIM71,UBA52,UBB,UBC,UPF1,VIP,XPO1,XRN1,YBX1,YTHDF2,YWHAB,YWHAZ,ZC3H12A,ZC3H12D,ZC3H14,ZFP36,ZFP36L1,ZFP36L2
GO:CYTOPLASMIC_DYNEIN_COMPLEX	http://www.broadinstitute.org/gsea/msigdb/cards/GO_CYTOPLASMIC_DYNEIN_COMPLEX	15	0.064772	0.899229	1	1	BCL2L11,DCTN4,DYNC1H1,DYNC1I1,DYNC1I2,DYNC1LI1,DYNC1LI2,DYNLL1,DYNLRB1,DYNLRB2,DYNLT1,DYNLT3,SNX4,TOPORS,TPR
GO:PROTEIN_SERINE_THREONINE_KINASE_ACTIVITY	http://www.broadinstitute.org/gsea/msigdb/cards/GO_PROTEIN_SERINE_THREONINE_KINASE_ACTIVITY	423	0.065014	0.899229	1	1	AAK1,AATK,ACVR1,ACVR1B,ACVR1C,ACVR2A,ACVR2B,ACVRL1,ADCK1,ADCK2,ADCK4,ADRBK1,ADRBK2,AKAP13,AKT1,AKT2,AKT3,ALK,ALPK1,ALPK2,ALPK3,AMHR2,ANKK1,ARAF,ATM,ATR,AURKA,AURKB,AURKC,BCKDK,BCR,BMP2K,BMPR1A,BMPR1B,BMPR2,BRAF,BRSK1,BRSK2,BUB1,BUB1B,C8orf44-SGK3,C9orf96,CAB39,CAMK1,CAMK1D,CAMK1G,CAMK2A,CAMK2B,CAMK2D,CAMK2G,CAMK4,CAMKK1,CAMKK2,CASK,CCL3,CCNB1,CCNC,CCND3,CCNH,CCNK,CCNT1,CCNT2,CDC42BPA,CDC42BPB,CDC42BPG,CDC7,CDK1,CDK10,CDK11A,CDK11B,CDK12,CDK13,CDK14,CDK15,CDK16,CDK17,CDK18,CDK19,CDK2,CDK20,CDK3,CDK4,CDK5,CDK5R1,CDK6,CDK7,CDK8,CDK9,CDKL1,CDKL2,CDKL3,CDKL4,CDKL5,CHEK1,CHEK2,CHUK,CIT,CLK1,CLK2,CLK3,CLK4,CPNE3,CSNK1A1,CSNK1A1L,CSNK1D,CSNK1E,CSNK1G1,CSNK1G2,CSNK1G3,CSNK2A1,CSNK2A2,CSNK2B,DAPK1,DAPK2,DAPK3,DCLK1,DCLK2,DCLK3,DCX,DMPK,DSTYK,DYRK1A,DYRK1B,DYRK2,DYRK4,EEF2K,EGFR,EIF2AK1,EIF2AK2,EIF2AK3,EIF2AK4,ENG,ERCC2,ERCC3,ERN1,ERN2,FAM20A,FAM20C,FASTK,GAK,GRK1,GRK4,GRK5,GRK6,GRK7,GSG2,GSK3A,GSK3B,GTF2H1,GTF2H3,GTF2H4,HIPK1,HIPK2,HIPK3,HIPK4,HMGA2,HUNK,ICK,IKBKB,ILK,IRAK1,IRAK2,IRAK3,IRAK4,ITPKA,KALRN,KSR2,LATS1,LATS2,LIMK2,LMTK2,LMTK3,LRRK1,LRRK2,LTBP1,LTBP4,MAK,MAP2K1,MAP2K2,MAP2K3,MAP2K4,MAP2K5,MAP2K6,MAP2K7,MAP3K1,MAP3K10,MAP3K11,MAP3K12,MAP3K13,MAP3K15,MAP3K2,MAP3K3,MAP3K4,MAP3K5,MAP3K6,MAP3K7,MAP3K8,MAP3K9,MAP4K1,MAP4K2,MAP4K3,MAP4K4,MAP4K5,MAPK1,MAPK10,MAPK11,MAPK12,MAPK13,MAPK14,MAPK3,MAPK4,MAPK6,MAPK7,MAPK8,MAPK9,MAPKAPK3,MAPKAPK5,MARK1,MARK2,MARK3,MARK4,MAST1,MAST2,MAST3,MAST4,MASTL,MELK,MINK1,MKNK1,MKNK2,MNAT1,MOK,MOS,MTOR,MYLK,MYLK2,MYLK3,MYLK4,MYO3A,MYO3B,NEK1,NEK10,NEK11,NEK2,NEK3,NEK4,NEK5,NEK6,NEK7,NEK8,NEK9,NLK,NRBP1,NRBP2,NRK,NUAK1,NUAK2,OBSCN,OXSR1,PAK1,PAK2,PAK3,PAK4,PAK6,PAK7,PASK,PBK,PDIK1L,PDK3,PDPK1,PHKA1,PHKA2,PHKB,PHKG1,PHKG2,PIK3CA,PIK3CG,PIK3R4,PIM1,PIM2,PIM3,PINK1,PKMYT1,PKN1,PKN2,PKN3,PLK1,PLK2,PLK3,PLK4,PNCK,PPP4C,PRKAA1,PRKAA2,PRKAB1,PRKACA,PRKACB,PRKACG,PRKAG1,PRKAG2,PRKAG3,PRKCA,PRKCB,PRKCD,PRKCE,PRKCG,PRKCH,PRKCI,PRKCQ,PRKCZ,PRKD1,PRKD2,PRKD3,PRKDC,PRKG1,PRKG2,PRKX,PRPF4B,PSKH1,PSKH2,PTK2B,RAF1,RIOK1,RIOK2,RIOK3,RIPK1,RIPK2,RIPK3,RIPK4,ROCK1,ROCK2,RPS6KA1,RPS6KA2,RPS6KA3,RPS6KA4,RPS6KA5,RPS6KA6,RPS6KB1,RPS6KB2,RPS6KC1,RPS6KL1,SBK1,SBK2,SGK1,SGK2,SGK3,SIK2,SIK3,SLK,SMG1,SNRK,SNX15,SPEG,SQSTM1,SRPK1,SRPK2,SRPK3,STK10,STK11,STK16,STK17A,STK17B,STK19,STK24,STK25,STK3,STK31,STK32A,STK32B,STK32C,STK33,STK35,STK36,STK38,STK38L,STK39,STK4,STK40,STRADB,SYK,TAF1,TAF1L,TAOK1,TAOK2,TAOK3,TBK1,TESK1,TESK2,TGFB2,TGFBR1,TGFBR2,TGFBR3,TLK1,TLK2,TNIK,TNK2,TNNI3K,TP53RK,TRIO,TRPM6,TRPM7,TSSK1B,TSSK2,TSSK3,TSSK4,TSSK6,TTBK1,TTBK2,TTK,TTN,UHMK1,ULK1,ULK2,ULK3,ULK4,VRK1,VRK2,VRK3,WNK1,WNK2,WNK3,WNK4,XRCC6BP1
GO:REGULATION_OF_CELL_MATRIX_ADHESION	http://www.broadinstitute.org/gsea/msigdb/cards/GO_REGULATION_OF_CELL_MATRIX_ADHESION	88	0.065047	0.899229	1	1	ACER2,ACVRL1,ADAM15,APOD,ARHGAP6,BCAS3,BCL2,BCL6,CASK,CCL21,CCL25,CCL28,CCR7,CD36,CDH13,CDK6,CDKN2A,CIB1,CLASP1,CLASP2,COL16A1,CORO1C,CSF1,DAPK3,DDR1,DISC1,DLC1,EFNA5,EMP2,EPB41L5,EPHA1,EPHA3,FMN1,GPM6B,GREM1,GSK3B,HOXA7,HRG,ILK,ITGB1BP1,KDR,LDB1,LIMS1,MACF1,MINK1,MMP14,MYF5,MYOC,NF1,NF2,NINJ1,ONECUT1,ONECUT2,PHLDB2,PIK3CB,PIK3R1,PLAU,PLEKHA2,POSTN,PPM1F,PRKCZ,PTEN,PTK2,PTK2B,PTPRJ,RAC1,RASA1,RCC2,RHOD,ROCK1,ROCK2,S100A10,SDC4,SEMA3E,SERPINE1,SFRP1,SLC9A1,SLK,SMAD3,SRC,TEK,THBS1,TSC1,UTRN,VEGFA,VEGFC,WDPCP,WNT4
PID:ER_NONGENOMIC_PATHWAY	http://www.broadinstitute.org/gsea/msigdb/cards/PID_ER_NONGENOMIC_PATHWAY	39	0.065361	0.899229	1	1	AKT1,BCAR1,ESR1,ESR2,GNA11,GNA13,GNA14,GNA15,GNAI1,GNAI2,GNAI3,GNAL,GNAQ,GNAZ,GNB1,GNG2,GRB2,HBEGF,HRAS,IGF1,IGF1R,KRAS,MAPK11,MMP9,MSN,NOS3,NRAS,PELP1,PIK3CA,PIK3R1,PLCB1,PLCB2,PLCB3,RHOA,ROCK2,SHC1,SOS1,SRC,STRN
GO:POSITIVE_REGULATION_OF_PROTEIN_LOCALIZATION_TO_CELL_PERIPHERY	http://www.broadinstitute.org/gsea/msigdb/cards/GO_POSITIVE_REGULATION_OF_PROTEIN_LOCALIZATION_TO_CELL_PERIPHERY;GO:POSITIVE_REGULATION_OF_PROTEIN_LOCALIZATION_TO_PLASMA_MEMBRANE;http://www.broadinstitute.org/gsea/msigdb/cards/GO_POSITIVE_REGULATION_OF_PROTEIN_LOCALIZATION_TO_PLASMA_MEMBRANE	36	0.065417	0.899229	1	1	ACSL3,AGR2,AKT1,ANXA13,ARF6,ARHGEF16,CIB1,CLIP3,CNST,DLG1,DPP10,EPHA2,EZR,GNB2L1,IFNG,ITGA3,ITGB1,KIF5B,NKD2,NRXN1,PDPK1,PIK3R1,PLS1,PRKCI,RAMP3,RANGRF,RER1,RHOG,SORBS1,SPTBN1,STX3,STX4,TREM2,VIL1,WNK3,WNT3A
REACTOME:TRANSLATION	http://www.broadinstitute.org/gsea/msigdb/cards/REACTOME_TRANSLATION	141	0.065424	0.899229	1	1	DDOST,EEF1A1,EEF1B2,EEF1D,EEF1G,EEF2,EIF1AX,EIF2B1,EIF2B2,EIF2B3,EIF2B4,EIF2B5,EIF2S1,EIF2S2,EIF2S3,EIF3A,EIF3B,EIF3D,EIF3E,EIF3F,EIF3G,EIF3H,EIF3I,EIF3J,EIF3K,EIF4A1,EIF4A2,EIF4B,EIF4E,EIF4EBP1,EIF4G1,EIF5,EIF5B,ETF1,FAM153A,FAU,GSPT2,PABPC1,RPL10,RPL10A,RPL11,RPL12,RPL13,RPL13A,RPL14,RPL15,RPL17,RPL18,RPL18A,RPL19,RPL21,RPL22,RPL23,RPL23A,RPL24,RPL26,RPL26L1,RPL27,RPL27A,RPL28,RPL29,RPL3,RPL30,RPL31,RPL32,RPL34,RPL35,RPL35A,RPL36,RPL36A,RPL37,RPL37A,RPL38,RPL39,RPL3L,RPL4,RPL41,RPL5,RPL6,RPL7,RPL7A,RPL8,RPL9,RPLP0,RPLP1,RPLP2,RPN1,RPN2,RPS10,RPS11,RPS12,RPS13,RPS14,RPS15,RPS15A,RPS16,RPS17,RPS18,RPS2,RPS20,RPS21,RPS23,RPS24,RPS25,RPS26,RPS27,RPS27A,RPS28,RPS29,RPS3,RPS3A,RPS4X,RPS5,RPS6,RPS7,RPS8,RPS9,RPSA,SEC11A,SEC11C,SEC61A1,SEC61A2,SEC61B,SEC61G,SPCS1,SPCS2,SPCS3,SRP14,SRP19,SRP54,SRP68,SRP72,SRP9,SRPR,SRPRB,SSR1,SSR2,SSR3,SSR4,TRAM1,UBA52
GO:CATECHOLAMINE_TRANSPORT	http://www.broadinstitute.org/gsea/msigdb/cards/GO_CATECHOLAMINE_TRANSPORT	13	0.065439	0.899229	1	1	CADPS,CHRM5,DRD1,MECP2,NISCH,PARK2,PARK7,SLC18A2,SLC22A1,SLC22A2,SLC22A3,SLC6A3,SNCA
GO:CYCLIC_NUCLEOTIDE_GATED_ION_CHANNEL_ACTIVITY	http://www.broadinstitute.org/gsea/msigdb/cards/GO_CYCLIC_NUCLEOTIDE_GATED_ION_CHANNEL_ACTIVITY	11	0.065439	0.899229	1	1	AQP1,CNGA1,CNGA2,CNGA3,CNGA4,CNGB1,CNGB3,HCN1,HCN2,HCN4,KCNA10
GO:POLYOL_BIOSYNTHETIC_PROCESS	http://www.broadinstitute.org/gsea/msigdb/cards/GO_POLYOL_BIOSYNTHETIC_PROCESS	25	0.065496	0.899229	1	1	ACER1,ACER2,ACER3,AKR1B1,CYP27B1,CYP3A4,FGF2,GBA,GOT1,IMPA1,IMPA2,IMPAD1,IP6K3,IPMK,ISYNA1,LEP,PCK1,PGP,PLCG2,PTAFR,SCP2,SPHK1,SPHK2,SPTLC1,SPTLC2
GO:REGULATION_OF_CARDIAC_MUSCLE_CELL_PROLIFERATION	http://www.broadinstitute.org/gsea/msigdb/cards/GO_REGULATION_OF_CARDIAC_MUSCLE_CELL_PROLIFERATION	29	0.065613	0.899229	1	1	BMP10,CCNB1,CDK1,ERBB4,FGF2,FGF20,FGF9,FGFR1,FGFR2,GATA6,GJA1,HEY2,KCNK2,MAPK11,MAPK14,MEF2C,NKX2-5,NOG,NOTCH1,NRG1,RBP4,RBPJ,SAV1,TBX2,TBX20,TBX5,TGFBR2,TP73,WNT2
GO:FUCOSYLATION	http://www.broadinstitute.org/gsea/msigdb/cards/GO_FUCOSYLATION	22	0.065713	0.899229	1	1	ADAMTS13,ADAMTS5,ADAMTS7,ADAMTSL1,ADAMTSL4,B3GALTL,CFP,FUT1,FUT10,FUT11,FUT2,FUT3,FUT4,FUT5,FUT6,FUT7,FUT8,FUT9,POFUT1,POFUT2,SLC35C2,THBS1
GO:LOW_DENSITY_LIPOPROTEIN_PARTICLE_CLEARANCE	http://www.broadinstitute.org/gsea/msigdb/cards/GO_LOW_DENSITY_LIPOPROTEIN_PARTICLE_CLEARANCE	10	0.066055	0.899229	1	1	ADIPOQ,APOB,CD36,DGAT2,EHD1,HMOX1,LDLR,LDLRAP1,LRP6,SCARB1
GO:CORPUS_CALLOSUM_DEVELOPMENT	http://www.broadinstitute.org/gsea/msigdb/cards/GO_CORPUS_CALLOSUM_DEVELOPMENT	11	0.066115	0.899229	1	1	CDK5,EPHB2,EPHB3,LPAR1,PAFAH1B1,PTPRS,RPGRIP1L,RYK,SZT2,TSKU,ZEB2
GO:NEGATIVE_REGULATION_OF_CELL_JUNCTION_ASSEMBLY	http://www.broadinstitute.org/gsea/msigdb/cards/GO_NEGATIVE_REGULATION_OF_CELL_JUNCTION_ASSEMBLY	19	0.066211	0.899229	1	1	ACE,ACVRL1,APOD,ARHGAP6,BCAS3,CLASP2,CORO1C,DLC1,IKBKB,ITGB1BP1,MMP14,PHLDB2,PTEN,RCC2,ROCK1,ROCK2,SRC,THBS1,TNF
GO:RNA_POLYMERASE_II_TRANSCRIPTION_FACTOR_ACTIVITY_SEQUENCE_SPECIFIC_DNA_BINDING	http://www.broadinstitute.org/gsea/msigdb/cards/GO_RNA_POLYMERASE_II_TRANSCRIPTION_FACTOR_ACTIVITY_SEQUENCE_SPECIFIC_DNA_BINDING	604	0.066256	0.899229	1	1	AEBP1,AEBP2,AHR,AIRE,AKNA,ALX1,ALX4,AR,ARHGAP35,ARID3A,ARID3B,ARID5B,ARNT,ARNT2,ARNTL,ARNTL2,ARX,ASCL1,ASCL2,ASCL3,ATF1,ATF2,ATF3,ATF4,ATF5,ATF7,ATOH1,BACH1,BACH2,BARHL1,BARHL2,BARX1,BARX2,BATF,BATF2,BATF3,BCL11A,BCL11B,BCL6,BCL6B,BHLHA15,BHLHE22,BHLHE40,BHLHE41,BMPR1A,BRD8,BSX,BTG2,C1orf85,C5orf54,CAMTA1,CAMTA2,CC2D1A,CC2D1B,CDX1,CDX2,CDX4,CEBPA,CEBPB,CEBPD,CEBPE,CEBPG,CEBPZ,CGGBP1,CHCHD3,CIR1,CLOCK,CREB1,CREB3,CREB3L1,CREB3L2,CREB3L3,CREB3L4,CREBBP,CRX,CSRNP1,CSRNP2,CSRNP3,CTCF,CTCFL,CUX2,DACH1,DACH2,DBP,DDIT3,DDN,DLX2,DLX3,DLX4,DLX5,DMBX1,DMRT1,E2F4,E2F7,E2F8,E4F1,EAF2,EBF1,EBF2,EBF3,EBF4,EGR1,EGR2,EHF,ELF1,ELF2,ELF3,ELF4,ELF5,ELK1,ELK3,ELK4,EN1,EP300,EPAS1,EPM2AIP1,ERF,ERG,ESR1,ESR2,ESRRA,ESRRB,ESRRG,ESX1,ETS1,ETS2,ETV1,ETV2,ETV3,ETV3L,ETV4,ETV5,ETV6,ETV7,FAM200A,FAM200B,FERD3L,FEV,FEZF1,FEZF2,FLI1,FOS,FOSB,FOSL1,FOSL2,FOXA1,FOXA2,FOXA3,FOXB1,FOXB2,FOXC1,FOXC2,FOXD1,FOXD2,FOXD3,FOXD4,FOXD4L1,FOXE1,FOXE3,FOXF1,FOXF2,FOXG1,FOXH1,FOXI1,FOXI2,FOXJ1,FOXJ3,FOXK1,FOXK2,FOXL1,FOXL2,FOXM1,FOXN1,FOXO1,FOXO3,FOXO4,FOXO6,FOXP1,FOXP2,FOXP3,FOXP4,FOXQ1,FOXR1,FOXR2,FOXS1,FUBP3,GABPA,GATA1,GATA2,GATA3,GATA4,GATA5,GATA6,GCM1,GFI1,GLI1,GLI2,GLI3,GLIS1,GLIS2,GMEB1,GRHL1,GRHL2,GRHL3,GSX1,GZF1,HAND1,HAND2,HCFC1,HELT,HES1,HES5,HES6,HEY1,HEY2,HEYL,HHEX,HIF1A,HIF3A,HINFP,HIVEP1,HLTF,HMGA1,HMGA2,HMX1,HNF1A,HNF1B,HNF4A,HNF4G,HNRNPK,HOXA10,HOXA2,HOXA5,HOXA7,HOXB5,HOXC11,HOXC13,HOXD13,HOXD8,HOXD9,HSF2,IFI16,IKZF3,INSM1,IRF1,IRF2,IRF3,IRF4,IRF7,IRF8,ISL1,ISX,JARID2,JDP2,JUN,JUNB,JUND,KCNIP3,KIAA1958,KLF11,KLF12,KLF13,KLF15,KLF16,KLF17,KLF4,KLF5,LEF1,LMO2,LYL1,MAF,MAFA,MAFB,MAFF,MAFG,MAFK,MAX,MED1,MEF2A,MEF2B,MEF2C,MEF2D,MEIS1,MEIS2,MEIS3,MEOX1,MEOX2,MESP1,MITF,MIXL1,MLX,MNT,MSC,MSGN1,MSX1,MSX2,MTF1,MXD1,MYB,MYBL1,MYBL2,MYC,MYF5,MYF6,MYOCD,MYOD1,MYOG,MYPOP,MZF1,NACC2,NDN,NEUROD1,NEUROD2,NEUROD6,NEUROG3,NFAT5,NFATC1,NFATC2,NFATC3,NFATC4,NFE2L1,NFE2L2,NFE2L3,NFIA,NFIB,NFIC,NFIL3,NFIX,NFKB1,NFKB2,NFX1,NFXL1,NFYC,NHLH1,NHLH2,NKX2-1,NKX2-5,NKX2-8,NKX3-1,NKX3-2,NKX6-1,NKX6-2,NOBOX,NPAS1,NPAS3,NPAS4,NR0B1,NR1D1,NR1D2,NR1H2,NR1H3,NR1H4,NR1I2,NR1I3,NR2C1,NR2E1,NR2F1,NR2F2,NR2F6,NR3C1,NR4A1,NR4A2,NR4A3,NR5A1,NR5A2,NR6A1,NRF1,NRL,NUCKS1,OLIG2,ONECUT1,ONECUT2,ONECUT3,OSR2,OTX1,OTX2,OVOL1,OVOL2,OVOL3,PATZ1,PAX4,PAX5,PAX6,PAX7,PAX8,PAX9,PBX1,PBX3,PCGF6,PDX1,PEG3,PGR,PHB,PHOX2B,PITX1,PITX2,PITX3,PKNOX1,PLAG1,PLAGL1,PLAGL2,PLSCR1,POU1F1,POU2F2,POU2F3,POU3F2,POU4F1,POU4F2,POU4F3,POU5F1,PPARA,PPARD,PPARG,PRDM1,PRDM5,PRKRIR,PROP1,PROX1,PROX2,PTF1A,PTGER3,PTH,PURA,PURB,QRICH1,RAD21,RARA,RARB,RARG,RAX,RBPJ,RBPJL,RCOR1,REL,RELA,RELB,REST,RFX1,RFX3,RFX4,RFX6,RORA,RORB,RORC,RUNX1,RUNX2,RUNX3,RXRA,RXRB,RXRG,SALL1,SATB1,SCAND3,SCRT2,SIM1,SIM2,SIX1,SIX2,SIX3,SIX4,SIX6,SKIL,SMAD1,SMAD2,SMAD3,SMAD4,SNAI1,SNAI2,SNAI3,SOHLH1,SOHLH2,SOX1,SOX10,SOX11,SOX12,SOX14,SOX15,SOX17,SOX18,SOX2,SOX21,SOX30,SOX4,SOX8,SOX9,SP1,SP2,SP3,SP4,SPDEF,SPI1,SPIB,SPIC,SREBF1,SREBF2,SRF,STAG1,STAT1,STAT3,STAT5B,STK16,SUB1,T,TAF2,TAL1,TAL2,TARDBP,TBX15,TBX2,TBX20,TBX3,TBX5,TCF21,TCF3,TCF4,TCF7,TEAD1,TFAM,TFAP2A,TFAP2B,TFAP2C,TFAP2D,TFAP2E,TFAP4,TFDP1,TFDP2,TFDP3,TFE3,TGIF1,THRA,THRB,TLE4,TLX1,TP53,TP63,TP73,TRPS1,TWIST1,TXK,USF1,USF2,VAX1,VDR,WT1,XBP1,YBX1,YY1,ZBED5,ZBTB16,ZBTB20,ZBTB4,ZBTB7A,ZC3H8,ZEB1,ZEB2,ZFAT,ZFHX3,ZFP90,ZFPM1,ZFPM2,ZGLP1,ZGPAT,ZIC1,ZIC3,ZKSCAN2,ZKSCAN3,ZMYM1,ZMYM2,ZMYM3,ZMYM4,ZMYM5,ZMYM6,ZNF131,ZNF148,ZNF174,ZNF18,ZNF202,ZNF217,ZNF219,ZNF274,ZNF280A,ZNF280B,ZNF280C,ZNF281,ZNF292,ZNF350,ZNF444,ZNF446,ZNF496,ZNF518B,ZNF536,ZNF639,ZNF641,ZNF746,ZNF750,ZNF770,ZSCAN1,ZSCAN18,ZSCAN21,ZSCAN29,ZSCAN5A,ZSCAN5B,ZSCAN5C,ZSCAN5D
GO:POSITIVE_REGULATION_OF_RESPONSE_TO_CYTOKINE_STIMULUS	http://www.broadinstitute.org/gsea/msigdb/cards/GO_POSITIVE_REGULATION_OF_RESPONSE_TO_CYTOKINE_STIMULUS	31	0.066561	0.899229	1	1	AGPAT1,AGPAT2,AXL,CD74,CPNE1,CSF1,EDN1,FADD,GAS6,GFI1,HIF1A,HPX,HSPA1A,HSPA1B,IRF3,IRF7,LSM14A,MAVS,MED1,PAFAH1B1,PARK2,RIPK2,TAF9,TICAM2,TRAF2,TREM2,TRIM32,TRIM6,TXK,UBE2K,WNT5A
GO:OLIGOSACCHARIDE_BIOSYNTHETIC_PROCESS	http://www.broadinstitute.org/gsea/msigdb/cards/GO_OLIGOSACCHARIDE_BIOSYNTHETIC_PROCESS	13	0.066611	0.899229	1	1	B3GALNT1,B3GALT1,B3GALT2,B4GALT1,FUT3,FUT8,LALBA,MGAT2,MPDU1,SLC2A1,ST6GALNAC1,ST6GALNAC5,ST6GALNAC6
GO:EMBRYONIC_SKELETAL_SYSTEM_DEVELOPMENT	http://www.broadinstitute.org/gsea/msigdb/cards/GO_EMBRYONIC_SKELETAL_SYSTEM_DEVELOPMENT	120	0.066678	0.899229	1	1	ACVR2A,ALX1,ALX3,ALX4,AXIN1,BMP4,BMP7,CHST11,COL11A1,COL1A1,COL2A1,CTNNB1,DEAF1,DLG1,DLX1,DLX2,DMRT2,DSCAML1,EIF4A3,EXT1,EYA1,FGF9,FGFR2,FLVCR1,FOXC2,FUZ,GLI3,GNAS,GRHL2,GSC,HOXA1,HOXA11,HOXA2,HOXA3,HOXA5,HOXA6,HOXA7,HOXA9,HOXB1,HOXB2,HOXB3,HOXB4,HOXB5,HOXB6,HOXB7,HOXB8,HOXB9,HOXC11,HOXC6,HOXC9,HOXD1,HOXD10,HOXD3,HOXD4,HOXD9,HYAL1,KIAA1217,LHX1,MBTD1,MDFI,MED12,MEF2C,MEGF8,MKS1,MMP14,MMP16,MTHFD1,MTHFD1L,MYCN,MYF5,NDST1,NIPBL,NKX3-2,NODAL,NOG,OSR1,OSR2,PAX5,PAX7,PBX1,PCGF2,PCSK5,PDGFRA,PRRX1,RBP4,RDH10,RUNX2,SATB2,SETD2,SHH,SHOX2,SIX1,SIX2,SIX4,SLC35D1,SLC39A1,SLC39A3,SMAD2,SMAD3,SOX11,SP3,SPEF2,SULF1,SULF2,T,TAPT1,TBX1,TBX15,TFAP2A,TGFB3,TGFBR1,TGFBR2,TULP3,TWIST1,WDR19,WNT11,WNT5A,WNT9A,WNT9B,ZEB1
GO:S_ADENOSYLMETHIONINE_DEPENDENT_METHYLTRANSFERASE_ACTIVITY	http://www.broadinstitute.org/gsea/msigdb/cards/GO_S_ADENOSYLMETHIONINE_DEPENDENT_METHYLTRANSFERASE_ACTIVITY	124	0.066824	0.899229	1	1	AS3MT,ASH1L,ASH2L,BHMT,BHMT2,C6orf211,C7orf60,C9orf156,C9orf41,CAMKMT,CARM1,COMT,COQ3,COQ5,CXXC1,DIMT1,DNMT1,DNMT3A,DNMT3B,DOT1L,DPH5,DPY30,DYDC1,DYDC2,EHMT1,EHMT2,EZH1,EZH2,FAM86A,FBL,FBLL1,FBXO11,FTSJ2,FTSJ3,GAMT,GNMT,HNMT,ICMT,INMT,IRF4,LCMT1,LCMT2,LRTOMT,MECOM,MEN1,MEPCE,METTL1,METTL10,METTL14,METTL15,METTL16,METTL20,METTL21A,METTL21C,METTL2A,METTL2B,METTL3,METTL7A,METTL7B,MRM1,MTR,N6AMT2,NNMT,NOP2,NSD1,NSUN2,OCLN,PCMT1,PCMTD1,PCMTD2,PEMT,PNMT,PRDM16,PRDM2,PRDM6,PRDM7,PRDM9,PRMT1,PRMT2,PRMT3,PRMT5,PRMT6,PRMT7,PRMT8,RBBP5,RNMT,RRNAD1,RRP8,SETD1A,SETD1B,SETD2,SETD3,SETD4,SETD6,SETD7,SETD8,SETDB1,SETDB2,SETMAR,SMYD1,SMYD2,SMYD3,SUV39H1,SUV39H2,SUV420H1,SUV420H2,TARBP1,TFB1M,TFB2M,TPMT,TRDMT1,TRMT1,TRMT11,TRMT1L,TRMT2B,TRMT5,TRMT61A,TRMT61B,WDR4,WDR5,WDR77,WDR82,WHSC1,WHSC1L1
GO:REGULATION_OF_VENTRICULAR_CARDIAC_MUSCLE_CELL_ACTION_POTENTIAL	http://www.broadinstitute.org/gsea/msigdb/cards/GO_REGULATION_OF_VENTRICULAR_CARDIAC_MUSCLE_CELL_ACTION_POTENTIAL	11	0.067161	0.899229	1	1	CACNA1C,CAV1,CTNNA3,DSC2,DSG2,DSP,JUP,NOS1AP,PKP2,RNF207,RYR2
GO:SMALL_GTPASE_MEDIATED_SIGNAL_TRANSDUCTION	http://www.broadinstitute.org/gsea/msigdb/cards/GO_SMALL_GTPASE_MEDIATED_SIGNAL_TRANSDUCTION	339	0.067439	0.899229	1	1	ABI2,ABR,ADRA2A,AGAP1,AGAP2,AGAP3,AGTR1,AIF1,ALS2,ARF1,ARF3,ARF4,ARF5,ARF6,ARFIP2,ARFRP1,ARHGAP1,ARHGAP18,ARHGAP29,ARHGAP31,ARHGAP35,ARHGAP4,ARHGAP5,ARHGAP6,ARHGDIG,ARHGEF11,ARHGEF18,ARHGEF3,ARL1,ARL10,ARL11,ARL13A,ARL13B,ARL14,ARL15,ARL16,ARL17B,ARL2,ARL3,ARL4A,ARL4C,ARL4D,ARL5A,ARL5B,ARL5C,ARL6,ARL8A,ARL8B,ARL9,BCAR3,BCL6,BRAP,BRK1,C15orf62,CCNA2,CDC42,CDC42EP1,CDC42EP2,CDC42EP3,CDC42EP4,CDC42EP5,CDH13,CDK2,CDKN1A,CDKN2A,CELSR1,CFL1,CHUK,CNKSR1,COL1A2,CRKL,CTNNAL1,DAB1,DBNL,DHCR24,DIRAS1,DIRAS2,DIRAS3,DNAJA3,DNAJC27,DNMT1,DOCK1,DOCK10,DOCK11,DOCK2,DOCK3,DOCK4,DOCK5,DOCK6,DOCK7,DOCK8,DOCK9,DOK1,DOK2,DOK3,EDNRA,ELMO1,EPS8,EPS8L1,EPS8L2,ERAS,FARP2,FGF2,G3BP1,G3BP2,GDI1,GDI2,GEM,GNA12,GNA13,GNB1,GRAP,GRAP2,GRB2,HACE1,HMOX1,HRAS,IFT27,IGF1,IQGAP1,IQGAP2,IQGAP3,ITSN1,JUN,KIAA1598,KNDC1,KPNB1,KRAS,KRIT1,KSR1,LAT,LRRK1,LRRK2,MAPK11,MAPK14,MAPKAPK3,MAPKAPK5,MFHAS1,MRAS,MYO9B,NCKAP1,NF1,NISCH,NKIRAS1,NRAS,NTN1,PARK7,PHACTR4,PLCE1,PLD1,PLD2,PLK2,PRKD1,PTH,PTPLAD1,RAB10,RAB11A,RAB11B,RAB12,RAB13,RAB14,RAB15,RAB17,RAB18,RAB19,RAB1A,RAB1B,RAB20,RAB21,RAB22A,RAB23,RAB24,RAB25,RAB26,RAB27A,RAB27B,RAB28,RAB2A,RAB2B,RAB30,RAB31,RAB32,RAB33A,RAB33B,RAB34,RAB35,RAB36,RAB37,RAB38,RAB39B,RAB3A,RAB3B,RAB3C,RAB3D,RAB40A,RAB40AL,RAB40B,RAB40C,RAB41,RAB42,RAB43,RAB44,RAB4A,RAB4B,RAB5A,RAB5B,RAB5C,RAB6A,RAB6B,RAB6C,RAB7A,RAB7L1,RAB8A,RAB8B,RAB9A,RAB9B,RABIF,RABL2A,RABL2B,RABL3,RABL5,RAC1,RAC2,RAC3,RALA,RALB,RALBP1,RALGDS,RALGPS1,RALGPS2,RAN,RAP1A,RAP1B,RAP1GDS1,RAP2A,RAP2B,RAP2C,RAPGEF1,RAPGEF2,RAPGEF3,RAPGEF4,RAPGEF5,RAPGEF6,RAPGEFL1,RASD1,RASD2,RASEF,RASGEF1A,RASGEF1B,RASGEF1C,RASGRF1,RASGRF2,RASGRP1,RASGRP2,RASGRP3,RASGRP4,RASL10A,RASL10B,RASL11A,RASL11B,RASL12,RASSF1,RB1,REM1,REM2,RERG,RERGL,RFXANK,RGL1,RGL2,RGL3,RGL4,RGS19,RHEB,RHEBL1,RHOA,RHOB,RHOBTB1,RHOBTB2,RHOBTB3,RHOC,RHOD,RHOF,RHOG,RHOH,RHOJ,RHOQ,RHOT1,RHOT2,RHOU,RHOV,RIN2,RIT1,RIT2,RND1,RND2,RND3,ROCK1,ROCK2,ROPN1B,RRAD,RRAGC,RRAS,RREB1,RSG1,RTKN,RUNDC3A,SAR1A,SAR1B,SDCBP,SETDB1,SGSM3,SH2D3A,SH2D3C,SHC1,SHC2,SHC3,SHOC2,SIAH2,SOS1,SOS2,SRPRB,SYNGAP1,SYNJ2BP,TAX1BP3,TIAM1,TNK2,TP53,TRIM23,TRIM28,USP28,VANGL2,VAV1,VAV2,VAV3,WASF1,WASF2,YWHAQ,ZNF304
ST:P38_MAPK_PATHWAY	http://www.broadinstitute.org/gsea/msigdb/cards/ST_P38_MAPK_PATHWAY	36	0.067744	0.899229	1	1	AKT1,ATF1,CDC42,CREB1,CREB3,CREB5,DUSP1,DUSP10,EEF2K,EIF4E,ELK1,GADD45A,HSPB1,IL1R1,MAP2K3,MAP2K4,MAP2K6,MAP3K10,MAP3K4,MAP3K5,MAP3K7,MAPK1,MAPK11,MAPK12,MAPK13,MAPK14,MAPKAPK5,MKNK1,MKNK2,MYEF2,NFKB1,NR2C2,SRF,TAB1,TAB2,TRAF6
GO:ARP2_3_PROTEIN_COMPLEX	http://www.broadinstitute.org/gsea/msigdb/cards/GO_ARP2_3_PROTEIN_COMPLEX	11	0.067996	0.899229	1	1	ACTR2,ACTR3,ACTR3B,ACTR3C,ARPC1A,ARPC1B,ARPC2,ARPC3,ARPC4,ARPC5,ARPC5L
GO:CHONDROCYTE_DEVELOPMENT	http://www.broadinstitute.org/gsea/msigdb/cards/GO_CHONDROCYTE_DEVELOPMENT	21	0.068013	0.899229	1	1	BMPR1B,BMPR2,CHST11,CHSY1,COL11A1,COL27A1,EIF2AK3,FGF18,IMPAD1,MATN1,MEX3C,MSX2,RARG,RUNX2,SERPINH1,SFRP2,SHOX2,SOX9,SULF1,SULF2,TGFBR2
GO:PROTEIN_DEGLYCOSYLATION	http://www.broadinstitute.org/gsea/msigdb/cards/GO_PROTEIN_DEGLYCOSYLATION	21	0.068013	0.899229	1	1	AGA,DERL2,EDEM1,EDEM2,EDEM3,MAN1A1,MAN1A2,MAN1B1,MAN1C1,MAN2A1,MAN2A2,MAN2B1,MAN2B2,MAN2C1,MGEA5,OS9,PARK7,SEL1L,SYVN1,UGGT1,UGGT2
GO:CONDENSED_NUCLEAR_CHROMOSOME	http://www.broadinstitute.org/gsea/msigdb/cards/GO_CONDENSED_NUCLEAR_CHROMOSOME	79	0.068138	0.899229	1	1	ADD3,AURKA,AURKB,AURKC,BLM,BRCA1,BRD4,BUB1,BUB1B,CCDC155,CCNB1,CCNB1IP1,CDX2,CENPA,CHEK1,CHMP1A,DMC1,H2AFX,HORMAD1,HORMAD2,HSPA2,HUS1,HUS1B,INCENP,KIFAP3,LRPPRC,MIS12,MIS18BP1,MLH1,MLH3,MRE11A,MSH4,MSH5,NCAPD2,NCAPD3,NDC80,NEK2,NOL6,PLK1,PMS1,RAD1,RAD21,RAD21L1,RAD50,RAD51,RAD51C,RAD9A,RAD9B,RCC1,REC8,RGS12,RNF212,RRS1,RSPH1,SGOL1,SMC1A,SMC1B,SMC3,SS18L1,STAG3,SUN2,SUV39H1,SUV420H1,SUV420H2,SYCE1,SYCE1L,SYCE2,SYCE3,SYCP1,SYCP2,SYCP3,SYN1,TEX11,TEX12,TOPBP1,TTN,TUBG1,UBE2I,WAPAL
GO:VASODILATION	http://www.broadinstitute.org/gsea/msigdb/cards/GO_VASODILATION	24	0.068281	0.899229	1	1	ADORA1,ADORA2B,ADRB1,ADRB2,ADRB3,AGT,AGTR2,APOE,ATG5,BDKRB2,DRD1,EDNRB,GCH1,GPX1,GUCY1A3,ITGA1,KCNJ8,KNG1,MKKS,PLOD3,PRKG1,RGS2,SOD1,SOD2
GO:REGULATION_OF_TYPE_2_IMMUNE_RESPONSE	http://www.broadinstitute.org/gsea/msigdb/cards/GO_REGULATION_OF_TYPE_2_IMMUNE_RESPONSE	25	0.068312	0.899229	1	1	ANXA1,BCL6,CCR2,CD74,CD86,ECM1,GATA3,HLX,IDO1,IFNA2,IFNB1,IL27RA,IL33,IL4R,IL6,NDFIP1,NLRP3,NOD2,PRKCZ,RARA,RSAD2,SOCS5,STAT6,TNFSF4,XCL1
GO:REGULATION_OF_CELL_ADHESION_MEDIATED_BY_INTEGRIN	http://www.broadinstitute.org/gsea/msigdb/cards/GO_REGULATION_OF_CELL_ADHESION_MEDIATED_BY_INTEGRIN	38	0.068379	0.899229	1	1	ACER2,ADA,ADAM9,CCL21,CCL5,CIB1,CXCL13,CYP1B1,DPP4,EFNA1,EPHA2,EPHA8,FERMT3,FOXC2,HRG,IFT74,ITGB1BP1,LPXN,LYN,MUC1,NCKAP1L,PDE3B,PIEZO1,PIK3CG,PLAU,PODXL,PTK2,PTPN11,RAC3,RET,SERPINE1,SFRP2,SNAI2,SWAP70,SYK,TESC,TGFB2,ZAP70
GO:MAINTENANCE_OF_PROTEIN_LOCALIZATION_IN_ORGANELLE	http://www.broadinstitute.org/gsea/msigdb/cards/GO_MAINTENANCE_OF_PROTEIN_LOCALIZATION_IN_ORGANELLE	28	0.068396	0.899229	1	1	AKT1,ANKRD13C,ARL2,BBS4,BCL3,GPAA1,GRIK5,HK1,HK2,HSPA5,KDELR1,KDELR2,KDELR3,MORC3,NR5A1,OS9,PDIA2,PDIA3,PINK1,PML,SUN1,SUN2,SUPT7L,SYNE1,TAF3,TAF8,TOPORS,TSPO
GO:CELLULAR_PROTEIN_COMPLEX_LOCALIZATION	http://www.broadinstitute.org/gsea/msigdb/cards/GO_CELLULAR_PROTEIN_COMPLEX_LOCALIZATION	22	0.068438	0.899229	1	1	CEP72,DLG1,EXOC1,EXOC3,EXOC3L1,EXOC3L2,EXOC3L4,EXOC8,EZR,GSG2,KLHL21,MIOS,MZT1,NACC2,RAN,RCC2,SEH1L,SMAD7,STXBP6,TNFAIP2,WASL,ZNF365
GO:NEGATIVE_REGULATION_OF_TRANSLATIONAL_INITIATION	http://www.broadinstitute.org/gsea/msigdb/cards/GO_NEGATIVE_REGULATION_OF_TRANSLATIONAL_INITIATION	20	0.06855	0.899229	1	1	ATF4,BANK1,EIF2AK1,EIF2AK3,EIF2AK4,EIF2B3,EIF2B4,EIF2B5,EIF2S1,EIF3E,EIF4EBP1,EIF4EBP2,EIF4EBP3,FMR1,PAIP2,PAIP2B,RARA,RBM4,RPL13A,TPR
BIOCARTA:FEEDER_PATHWAY	http://www.broadinstitute.org/gsea/msigdb/cards/BIOCARTA_FEEDER_PATHWAY	7	0.068723	0.899229	1	1	HK1,KHK,LCT,MPI,PGM1,PYGL,PYGM
GO:COPI_COATED_VESICLE_MEMBRANE	http://www.broadinstitute.org/gsea/msigdb/cards/GO_COPI_COATED_VESICLE_MEMBRANE	13	0.06895	0.899229	1	1	C3orf58,COPA,COPB1,COPB2,COPE,COPZ1,COPZ2,GOLGA5,KDELR1,SCYL1,TMED2,TMED3,TMED7
GO:DEFENSE_RESPONSE_TO_BACTERIUM	http://www.broadinstitute.org/gsea/msigdb/cards/GO_DEFENSE_RESPONSE_TO_BACTERIUM	196	0.069074	0.899229	1	1	ACP5,ADAM17,ADAMTS5,ADM,ANG,ANKRD17,ANXA3,APP,AZU1,B2M,BCL3,BPI,BPIFA1,BPIFA2,C10orf99,C5AR1,CAMP,CARD9,CCL20,CCR2,CD36,CD4,CEBPB,CEBPE,CFP,CHGA,COCH,CRP,CST11,CTSG,CXCL13,CXCL6,DCD,DEFA1,DEFA1B,DEFA3,DEFA4,DEFA5,DEFA6,DEFB1,DEFB108B,DEFB110,DEFB112,DEFB113,DEFB114,DEFB115,DEFB116,DEFB118,DEFB119,DEFB121,DEFB123,DEFB124,DEFB125,DEFB126,DEFB127,DEFB128,DEFB129,DEFB131,DEFB132,DEFB133,DEFB134,DEFB135,DEFB136,DMBT1,DROSHA,ELANE,FAU,FCER1G,FCN2,FGA,FGB,FGR,GALP,GBP6,GNLY,HAMP,HAVCR2,HIST1H2BC,HIST1H2BE,HIST1H2BF,HIST1H2BG,HIST1H2BI,HIST1H2BJ,HIST1H2BK,HLA-A,HLA-E,HMGB2,HP,HTN1,HTN3,IFNB1,IFNE,IFNG,IGJ,IGLL1,IGLL5,IL10,IL12A,IL12B,IL22RA1,IL23A,IL23R,IL27RA,IL6,IL6R,IRF8,ISG15,KLK3,KLRC4-KLRK1,KLRK1,LALBA,LBP,LEAP2,LPO,LTA,LTF,LYST,LYZ,MAVS,MBL2,MICA,MR1,MUC5B,MYD88,NLRC4,NLRP1,NLRP10,NOD1,NOD2,NOS2,NPY,OPTN,P2RX7,PGLYRP1,PGLYRP2,PGLYRP3,PGLYRP4,PLA2G1B,PLA2G2A,PLA2G6,PLAC8,PPBP,PRB3,PRG2,PRKCD,PYCARD,RAB14,RAB1A,RBPJ,REG3G,RIPK2,RNASE3,RNASE7,ROMO1,RPL39,S100A12,S100A14,S100A7,S100A8,S100A9,SEH1L,SELP,SEMG1,SEMG2,SERPINE1,SFTPD,SLC11A1,SLPI,SPACA3,SPN,SPON2,SSC5D,STAB1,STAB2,STATH,SYK,TAC1,TBK1,TIRAP,TLR1,TLR2,TLR3,TLR4,TLR5,TLR6,TLR9,TMF1,TNF,TNFRSF14,TNFRSF1A,TNFSF8,TREM1,TUSC2,VGF,VIP,WFDC12
GO:ACUTE_INFLAMMATORY_RESPONSE	http://www.broadinstitute.org/gsea/msigdb/cards/GO_ACUTE_INFLAMMATORY_RESPONSE	72	0.069233	0.899229	1	1	ACVR1,ADRA2A,AHSG,ALOX5,ANO6,APCS,APOA2,APOL2,ASS1,B4GALT1,BDKRB2,CD6,CEBPB,CRP,CTNNBIP1,DEFB1,EIF2AK1,ELANE,EPO,F12,F2,F3,F8,FGA,FN1,GATA3,HFE,HIF1A,HNRNPK,HP,ICAM1,IL1A,IL1B,IL1RN,IL22,IL31RA,IL6,IL6R,INS,ITIH4,KLKB1,LBP,MBL2,MRGPRX1,MYLK3,NPFF,NUPR1,OGG1,OPRM1,ORM1,ORM2,PLSCR1,PRCP,PTGES,REG3A,REG3G,S100A8,SAA1,SAA2,SAA4,SERPINA1,SERPINA3,SERPINF2,SIGIRR,STAT3,STAT5B,TACR1,TFRC,TNFSF4,UGT1A1,VCAM1,VNN1
GO:POSITIVE_REGULATION_OF_AXONOGENESIS	http://www.broadinstitute.org/gsea/msigdb/cards/GO_POSITIVE_REGULATION_OF_AXONOGENESIS	67	0.069253	0.899229	1	1	ADNP,AMIGO1,ANAPC2,ARHGDIA,BCL11A,BDNF,BMPR2,BRAF,CDH4,CDKL5,CRABP2,CXCL12,DISC1,DSCAM,EFNA5,EP300,FN1,GOLGA4,GSK3B,ILK,ISLR2,IST1,KIAA1598,L1CAM,LPAR3,MACF1,MAP1B,MAP2K1,MAP2K2,MAPT,MEGF8,METRN,NDEL1,NGF,NGFR,NRG1,NRP1,NTN1,NTRK2,NTRK3,PAFAH1B1,PLXNB1,PLXNB2,PLXNB3,RAB11A,RHOA,RND2,ROBO1,ROBO2,RUFY3,SEMA4D,SEMA5A,SEMA7A,SHOX2,SKIL,SLIT2,SRF,STK11,STK25,TIAM1,TNFRSF12A,TRPV2,TWF2,VEGFA,WNT3,WNT3A,ZEB2
GO:U4_U6_X_U5_TRI_SNRNP_COMPLEX	http://www.broadinstitute.org/gsea/msigdb/cards/GO_U4_U6_X_U5_TRI_SNRNP_COMPLEX	19	0.069344	0.899229	1	1	CD2BP2,LSM2,LSM3,LSM5,LSM6,NAA38,PPIH,PRPF18,PRPF4,PRPF6,SART1,SART3,SNRPB,SNRPD2,SNRPE,SNRPN,TXNL4A,TXNL4B,ZMAT2
BIOCARTA:VEGF_PATHWAY	http://www.broadinstitute.org/gsea/msigdb/cards/BIOCARTA_VEGF_PATHWAY	29	0.069382	0.899229	1	1	ARNT,EIF1,EIF1AX,EIF2B1,EIF2B2,EIF2B3,EIF2B4,EIF2B5,EIF2S1,EIF2S2,EIF2S3,ELAVL1,FLT1,FLT4,HIF1A,HRAS,KDR,NOS3,PIK3CA,PIK3CG,PIK3R1,PLCG1,PRKCA,PRKCB,PTK2,PXN,SHC1,VEGFA,VHL
ST:GA12_PATHWAY	http://www.broadinstitute.org/gsea/msigdb/cards/ST_GA12_PATHWAY	23	0.069464	0.899229	1	1	BTK,CFB,DLG4,EPHB2,F2,F2RL1,F2RL2,F2RL3,JUN,MAP2K5,MAPK1,MAPK7,MAPK8,MYEF2,NR4A3,PLD1,PLD2,PLD3,PTK2,RAF1,RASAL1,SRC,VAV1
GO:REGULATION_OF_CELL_SIZE	http://www.broadinstitute.org/gsea/msigdb/cards/GO_REGULATION_OF_CELL_SIZE	164	0.069486	0.899229	1	1	ABL1,ADD1,ADNP,AKT1,AKT1S1,AMOT,ANAPC2,ANO6,ANXA7,APOE,AQP1,AQP10,AQP2,AQP3,AQP4,AQP5,AQP6,AQP7,AQP8,ARHGAP4,ATP2B2,BARHL2,BCL11A,BDNF,BMPR2,CAV3,CCR2,CDH4,CDK4,CDK5,CDK5R1,CDKL5,CLASP2,CLCN3,CLCN6,CLN8,CLNS1A,CRABP2,CREB1,CTTN,CXCL12,DCC,DEPTOR,DISC1,DNM2,DPYSL2,DSCAM,E2F4,EDN1,EFNA5,EP300,EPHA7,EZR,FGF13,FN1,FSTL4,GOLGA4,GSK3B,HIF1A,HSP90AA1,HSP90AB1,IFRD1,IL7R,ILK,IQGAP3,ISLR2,IST1,KCNMA1,KCNN4,KEL,KIAA1598,L1CAM,LPAR3,LRRC8A,MACF1,MAP1B,MAPT,MEGF8,MIP,MSN,MTOR,NDEL1,NKX6-1,NRCAM,NRG1,NRP1,NTN1,NTRK3,OGT,OLFM1,P2RX7,PAFAH1B1,PLEK,PLXNA1,PLXNA2,PLXNA3,PLXNA4,PLXNC1,PLXND1,PRR16,PTEN,RAB11A,RAB21,RAC1,RAP1GAP2,RAPGEF3,RARG,RB1CC1,RDX,RET,RND2,RNF6,RPTOR,RTN4,RTN4R,RUFY3,SEMA3A,SEMA3C,SEMA3D,SEMA3E,SEMA3F,SEMA3G,SEMA4A,SEMA4B,SEMA4C,SEMA4D,SEMA4F,SEMA4G,SEMA5A,SEMA5B,SEMA6A,SEMA6B,SEMA6C,SEMA6D,SEMA7A,SHANK3,SLC12A4,SLC12A7,SLC26A5,SLC6A12,SLC9A3R1,SPG20,SPP1,SRF,TMEM123,TNFRSF12A,TNR,TRPV2,TRPV4,TSC1,TTL,TWF2,UCN,ULK2,VAV1,VAV2,VAV3,VEGFA,WDR36,WDTC1,WNT3,WNT3A,WNT5A,XK
GO:PATTERN_RECOGNITION_RECEPTOR_SIGNALING_PATHWAY	http://www.broadinstitute.org/gsea/msigdb/cards/GO_PATTERN_RECOGNITION_RECEPTOR_SIGNALING_PATHWAY	105	0.069547	0.899229	1	1	BCL10,BIRC2,BIRC3,BTK,CASP8,CD14,CD180,CD36,CD86,CHUK,CLEC7A,CNPY3,COLEC12,CTSB,CTSK,CTSS,CYLD,DDX58,DMBT1,FADD,FAM105B,FCN1,FFAR2,HAVCR2,HSP90B1,HSPD1,IFIH1,IKBKB,IKBKG,IRAK1,IRAK2,IRAK3,IRAK4,IRF3,IRF7,ITCH,ITGAM,ITGB2,LBP,LGALS9,LGMN,LSM14A,LY96,MAP2K6,MAP3K1,MAP3K7,MAPKAPK3,MARCO,MAVS,MYD88,NFKBIA,NOD1,NOD2,NR1H4,PGLYRP1,PGLYRP2,PGLYRP3,PGLYRP4,PIK3AP1,PIK3C3,PIK3R4,PRKCE,REG3G,RELA,RFTN1,RIPK1,RIPK2,RPS27A,RPS6KA3,S100A14,SCARA3,TAB1,TAB2,TAB3,TANK,TBK1,TICAM1,TICAM2,TIRAP,TLR1,TLR10,TLR2,TLR3,TLR4,TLR5,TLR6,TLR7,TLR8,TLR9,TNFAIP3,TNIP1,TNIP2,TNIP3,TRAF3,TRAF6,TRIM5,UBA52,UBB,UBC,UBE2D1,UBE2D2,UBE2D3,UBE2N,UBE2V1,UNC93B1
REACTOME:NFKB_IS_ACTIVATED_AND_SIGNALS_SURVIVAL	http://www.broadinstitute.org/gsea/msigdb/cards/REACTOME_NFKB_IS_ACTIVATED_AND_SIGNALS_SURVIVAL	10	0.069656	0.899229	1	1	IKBKB,IRAK1,NFKBIA,NGF,NGFR,RELA,RPS27A,SQSTM1,TRAF6,UBA52
GO:REGULATION_OF_LIPOPOLYSACCHARIDE_MEDIATED_SIGNALING_PATHWAY	http://www.broadinstitute.org/gsea/msigdb/cards/GO_REGULATION_OF_LIPOPOLYSACCHARIDE_MEDIATED_SIGNALING_PATHWAY	18	0.069782	0.899229	1	1	BMP6,CD180,CD55,DEFB114,IRG1,LTF,LY86,LY96,MIF,NFKBIL1,PRDM1,PRKCA,SASH1,SIGIRR,TNFAIP3,TRAF6,TRIB1,TRIM5
PID:EPHA2_FWD_PATHWAY	http://www.broadinstitute.org/gsea/msigdb/cards/PID_EPHA2_FWD_PATHWAY	19	0.069987	0.899229	1	1	ACP1,ARHGAP35,BCAR1,CBL,EFNA1,EPHA2,GRB2,INPPL1,PAK1,PIK3CA,PIK3R1,PTK2,RAC1,RHOA,SHC1,SRC,TIAM1,VAV2,VAV3
GO:KINESIN_COMPLEX	http://www.broadinstitute.org/gsea/msigdb/cards/GO_KINESIN_COMPLEX	53	0.070011	0.899229	1	1	CENPE,DISC1,KIF11,KIF12,KIF13A,KIF13B,KIF14,KIF15,KIF16B,KIF17,KIF18A,KIF18B,KIF19,KIF1A,KIF1B,KIF1C,KIF20A,KIF20B,KIF21A,KIF21B,KIF22,KIF23,KIF24,KIF25,KIF26A,KIF26B,KIF27,KIF2A,KIF2B,KIF2C,KIF3A,KIF3B,KIF3C,KIF4A,KIF4B,KIF5A,KIF5B,KIF5C,KIF6,KIF7,KIF9,KIFAP3,KIFC1,KIFC2,KLC1,KLC2,KLC3,KLC4,NDE1,NDEL1,PAFAH1B1,STARD9,YWHAE
GO:CD40_RECEPTOR_COMPLEX	http://www.broadinstitute.org/gsea/msigdb/cards/GO_CD40_RECEPTOR_COMPLEX	11	0.070098	0.899229	1	1	BIRC2,CD40,CHUK,DIABLO,HTRA2,IKBKB,RNF31,TRAF2,TRAF3,TRAF5,TRAF6
GO:ASPARTIC_TYPE_PEPTIDASE_ACTIVITY	http://www.broadinstitute.org/gsea/msigdb/cards/GO_ASPARTIC_TYPE_PEPTIDASE_ACTIVITY	22	0.070113	0.899229	1	1	ASPRV1,ASTL,BACE1,BACE2,CASP3,CTSD,DDI1,DDI2,HM13,NAPSA,NRIP2,NRIP3,PGA3,PGA4,PGA5,PGC,PIP,PSEN1,PSEN2,REN,SPPL2A,SPPL3
GO:APICAL_JUNCTION_COMPLEX	http://www.broadinstitute.org/gsea/msigdb/cards/GO_APICAL_JUNCTION_COMPLEX	121	0.070123	0.899229	1	1	ADCYAP1R1,AMICA1,AMOT,AMOTL1,AMOTL2,ANK3,APC,ARHGAP17,ARHGEF2,ASH1L,ATP7B,BVES,CAMSAP3,CCDC85C,CCND1,CDH1,CDH5,CDK4,CGN,CLDN1,CLDN10,CLDN11,CLDN12,CLDN14,CLDN15,CLDN16,CLDN17,CLDN18,CLDN19,CLDN2,CLDN20,CLDN22,CLDN23,CLDN24,CLDN25,CLDN5,CLDN6,CLDN7,CLDN8,CLDN9,CLMP,CRB3,CTNNA1,CTNNB1,CTNND1,CXADR,DDX58,DLG1,DLG3,ECT2,EPB41L4B,EPCAM,ESAM,F11R,FBF1,FRMD4A,FRMD6,FRMPD2,FZD5,IGSF5,INADL,JAM2,JAM3,JUP,LIN7A,LIN7B,LIN7C,MAGI1,MAGI2,MAGI3,MARVELD2,MARVELD3,MICALL2,MPDZ,MPP5,MPP7,MTDH,NHS,NPHP1,NPHP4,OCLN,PARD3,PARD3B,PARD6A,PARD6B,PARD6G,PDZD3,PKN2,PLEKHA7,PLXDC1,PMP22,POF1B,PRKCI,PRKCZ,PVRL2,PVRL3,RAB13,RAP2B,RAP2C,RAPGEF2,RHOA,RPGRIP1L,SHROOM2,SHROOM3,SORBS1,STRN,SYMPK,SYNPO,TBCD,TGFBR1,TJAP1,TJP1,TJP2,TJP3,TRAF4,UBN1,VAPA,VASP,VCL,WNK3,WNK4
GO:NEGATIVE_REGULATION_OF_CYTOKINE_SECRETION	http://www.broadinstitute.org/gsea/msigdb/cards/GO_NEGATIVE_REGULATION_OF_CYTOKINE_SECRETION	41	0.070142	0.899229	1	1	ANGPT1,ANXA1,ANXA4,APOA1,APOA2,BANK1,BTN2A2,C1QTNF3,CD34,CIDEA,EZR,F2RL1,FBLN1,FN1,FOXP3,GAS6,GBP1,IFNA2,IL10,IL36RN,IL6,LGR4,LILRB1,NLRP12,NLRP3,NR1H4,PML,PTGER4,PTPN22,PYDC1,PYDC2,RABGEF1,SLAMF1,SRGN,SSC5D,TNF,TNFRSF21,TNFRSF9,TNFSF4,TRIM27,ZC3H12A
GO:PROTEIN_LOCALIZATION_TO_KINETOCHORE	http://www.broadinstitute.org/gsea/msigdb/cards/GO_PROTEIN_LOCALIZATION_TO_KINETOCHORE	10	0.070185	0.899229	1	1	AURKB,BUB1B,CASC5,CDK1,CHAMP1,GSG2,MIS12,MTBP,RCC2,ZW10
GO:REACTIVE_OXYGEN_SPECIES_METABOLIC_PROCESS	http://www.broadinstitute.org/gsea/msigdb/cards/GO_REACTIVE_OXYGEN_SPECIES_METABOLIC_PROCESS	92	0.070191	0.899229	1	1	AKT1,ALOX12,AOX1,APOA4,ARG2,ATP7A,ATPIF1,BCL2,BNIP3,CAT,CCS,CPS1,CTGF,CYB5R4,CYBA,CYBB,CYP1A1,CYP1A2,CYP1B1,CYR61,DDAH2,DDIT4,DRD5,DUOX1,DUOX2,DUOXA1,DUOXA2,EDN1,EPHX2,EPX,GBF1,GCH1,GCHFR,GLS2,GPX1,GPX3,HBA1,HBA2,HBB,IL19,IMMP2L,LPO,LRRK2,MAOB,MPO,MPV17L,NCF2,NDUFA13,NDUFAF2,NDUFS1,NDUFS3,NDUFS4,NNT,NOS1,NOS2,NOS3,NOX1,NOX3,NOX4,NOX5,NOXA1,NOXO1,NQO1,P2RX7,PARK7,PAX2,PDGFB,PDK4,PLA2R1,PMAIP1,PRDX1,PRDX2,PRDX3,PRDX4,PRDX5,PRDX6,PREX1,PRG3,PXDN,PXDNL,RFK,RORA,SFTPD,SH3PXD2A,SH3PXD2B,SLC7A2,SOD1,SOD2,SOD3,SPR,TPO,VAV1
REACTOME:MEMBRANE_BINDING_AND_TARGETTING_OF_GAG_PROTEINS	http://www.broadinstitute.org/gsea/msigdb/cards/REACTOME_MEMBRANE_BINDING_AND_TARGETTING_OF_GAG_PROTEINS	8	0.070366	0.899229	1	1	NMT2,RPS27A,TSG101,UBA52,VPS28,VPS37A,VPS37B,VPS37C
GO:INTRAMOLECULAR_OXIDOREDUCTASE_ACTIVITY_TRANSPOSING_C_C_BONDS	http://www.broadinstitute.org/gsea/msigdb/cards/GO_INTRAMOLECULAR_OXIDOREDUCTASE_ACTIVITY_TRANSPOSING_C_C_BONDS	13	0.070433	0.899229	1	1	DCT,DDT,EBP,EBPL,ECI1,ECI2,EHHADH,HSD3B1,HSD3B2,IDI1,IDI2,MIF,SREBF2
GO:POSITIVE_REGULATION_OF_EXTRINSIC_APOPTOTIC_SIGNALING_PATHWAY_IN_ABSENCE_OF_LIGAND	http://www.broadinstitute.org/gsea/msigdb/cards/GO_POSITIVE_REGULATION_OF_EXTRINSIC_APOPTOTIC_SIGNALING_PATHWAY_IN_ABSENCE_OF_LIGAND	14	0.070496	0.899229	1	1	BAX,CTNNA1,DAPK3,FAS,HTRA2,INHBA,NF1,PPP1CA,PPP2R1A,PPP2R1B,RET,SRPX,TGFB2,WWOX
GO:NEURON_FATE_COMMITMENT	http://www.broadinstitute.org/gsea/msigdb/cards/GO_NEURON_FATE_COMMITMENT	67	0.070722	0.899229	1	1	ASCL1,ATOH1,AXIN1,BCL11B,BMP4,C17orf96,CDC42,DBX1,DLL1,DLL4,DLX1,DLX2,DMRT3,DMRTA2,EVX1,EYA1,FEV,FEZF2,FOXA1,FOXN4,GATA2,GBX1,GLI2,GLI3,GSX1,GSX2,HES1,HES5,HOXC10,HOXD10,ID2,ISL1,ISL2,JAG2,LBX1,LHX3,MNX1,NKX2-1,NKX2-2,NKX6-1,NKX6-2,NOTCH1,NOTCH3,NRG1,NTRK3,OLIG1,OLIG2,OLIG3,PAX6,PAX7,POU4F1,PRRX1,PTF1A,RBPJ,SATB2,SHH,SIX1,SMAD4,SMARCC2,SOX1,SUFU,TBR1,TGFB2,TGFBR1,TLX3,WNT1,ZNF521
REACTOME:DEGRADATION_OF_THE_EXTRACELLULAR_MATRIX	http://www.broadinstitute.org/gsea/msigdb/cards/REACTOME_DEGRADATION_OF_THE_EXTRACELLULAR_MATRIX	27	0.070836	0.899229	1	1	CMA1,CTRB1,CTRB2,CTSG,ELANE,FURIN,KLK2,KLKB1,MMP1,MMP10,MMP11,MMP13,MMP14,MMP15,MMP16,MMP17,MMP24,MMP25,MMP3,MMP7,MMP8,MMP9,PLG,PRSS1,TIMP1,TIMP2,TPSAB1
KEGG:NITROGEN_METABOLISM	http://www.broadinstitute.org/gsea/msigdb/cards/KEGG_NITROGEN_METABOLISM	22	0.070896	0.899229	1	1	AMT,ASNS,CA1,CA12,CA13,CA2,CA3,CA4,CA5A,CA5B,CA6,CA7,CA8,CA9,CPS1,CTH,GLS,GLS2,GLUD1,GLUD2,GLUL,HAL
GO:POSITIVE_REGULATION_OF_SYNAPTIC_TRANSMISSION_GLUTAMATERGIC	http://www.broadinstitute.org/gsea/msigdb/cards/GO_POSITIVE_REGULATION_OF_SYNAPTIC_TRANSMISSION_GLUTAMATERGIC	18	0.071009	0.899229	1	1	ADCYAP1,DRD1,GLUL,NGFR,NLGN1,NLGN2,NLGN3,NPS,NRXN1,NTRK1,NTRK2,OXTR,PTGS2,PTK2B,RAB3GAP1,RELN,SHANK3,TNR
GO:PROSTATE_GLAND_DEVELOPMENT	http://www.broadinstitute.org/gsea/msigdb/cards/GO_PROSTATE_GLAND_DEVELOPMENT	40	0.071369	0.899229	1	1	ALOX15B,ANXA1,AR,BMP4,CTNNB1,CYP19A1,CYP7B1,ESR1,ESR2,FEM1B,FGF10,FGFR2,FKBP4,FOXA1,FRS2,GLI2,HOXB13,HOXD13,ID4,NKX3-1,NOG,NOTCH1,PLAG1,PRLR,PSAP,PSAPL1,PTEN,RARA,RARG,RXRA,SERPINB5,SFRP1,SHH,SMARCC1,SOX9,TNC,TP63,UBE3A,WDR77,WNT5A
GO:NEGATIVE_REGULATION_OF_CYTOKINE_PRODUCTION	http://www.broadinstitute.org/gsea/msigdb/cards/GO_NEGATIVE_REGULATION_OF_CYTOKINE_PRODUCTION	194	0.071527	0.899229	1	1	ACP5,ADIPOQ,AGER,ANGPT1,ANXA1,ANXA4,APOA1,APOA2,APOD,ARRB1,ARRB2,ASB1,AXL,BANK1,BCL3,BCL6,BPI,BST2,BTK,BTN2A2,C10orf54,C1QBP,C1QTNF3,CD274,CD276,CD2AP,CD34,CD83,CD84,CDH3,CHID1,CHRNA7,CIDEA,CMKLR1,CRYBA1,CSK,CUEDC2,CYLD,DDX58,DHX58,DLL1,ELANE,EPX,ERBB2IP,ERRFI1,EZR,F2RL1,FBLN1,FN1,FOXJ1,FOXP3,FURIN,GAS6,GATA3,GATA6,GBA,GBP1,GHRL,GHSR,GPNMB,GSTP1,HAVCR2,HDAC7,HERC5,HFE,HGF,HLA-DRB1,HMGB1,HMOX1,IDO1,IFIH1,IFNA2,IFNB1,IFNG,IL10,IL12A,IL12B,IL13,IL1RL1,IL20RB,IL23A,IL23R,IL33,IL36RN,IL6,IL6R,INHA,INHBA,INHBB,INPP5D,IRAK3,IRF3,IRG1,ISG15,ITCH,JAK3,KAT5,KLF2,KLF4,LAG3,LBP,LEF1,LGALS9,LGR4,LILRB1,LTF,MAP2K5,MAVS,MC1R,MEFV,MUL1,NCKAP1L,NDFIP1,NDRG2,NFKB1,NFKBIL1,NLRP12,NLRP3,NLRX1,NMI,NR1H4,NUTF2,ORM1,OTUD5,PCBP2,PDCD1LG2,PGLYRP1,PGLYRP2,PGLYRP3,PIBF1,PIN1,PML,POMC,PPM1B,PRG2,PRNP,PTGER4,PTPN22,PYCARD,PYDC1,PYDC2,RABGEF1,RAC1,RARA,REL,RELB,RNF128,RNF135,RNF216,RPS27A,RPS6KA4,RPS6KA5,SCGB1A1,SFTPD,SIGIRR,SLAMF1,SLC11A1,SOCS5,SRGN,SSC5D,TAX1BP1,TBK1,TGFB1,TGFB2,TGFB3,THBS1,TIA1,TICAM2,TIGIT,TLR4,TLR9,TNF,TNFAIP3,TNFRSF21,TNFRSF9,TNFSF4,TRAF3,TRAF3IP1,TRAIP,TRIB2,TRIM25,TRIM27,TSPO,TUSC2,TWIST1,UBA52,UBA7,UBB,UBC,UBE2L6,WNT11,XCL1,ZC3H12A,ZFPM1
GO:REGULATION_OF_TRANSCRIPTION_FROM_RNA_POLYMERASE_III_PROMOTER	http://www.broadinstitute.org/gsea/msigdb/cards/GO_REGULATION_OF_TRANSCRIPTION_FROM_RNA_POLYMERASE_III_PROMOTER	20	0.071553	0.899229	1	1	AR,BDP1,BRCA1,CEBPA,CHD8,ELL,ERBB2,KIAA0947,MAF1,MTOR,NAB2,NARG2,POLR3F,POLR3G,PRDX5,RPTOR,ZC3H8,ZNF143,ZNF345,ZNF76
GO:POSITIVE_REGULATION_OF_INTERLEUKIN_2_PRODUCTION	http://www.broadinstitute.org/gsea/msigdb/cards/GO_POSITIVE_REGULATION_OF_INTERLEUKIN_2_PRODUCTION	31	0.071593	0.899229	1	1	ABL1,ANXA1,CARD11,CCR2,CD276,CD28,CD3E,CD4,CD80,CD83,CD86,GLMN,IL1A,IL1B,IRF4,MALT1,MAP3K7,PDE4B,PDE4D,PRKCQ,PRKD2,RIPK2,RLTPR,RUNX1,SASH3,SPTBN1,STAT5B,TNFSF4,TRAF2,TRAF6,VTCN1
REACTOME:NEGATIVE_REGULATION_OF_FGFR_SIGNALING	http://www.broadinstitute.org/gsea/msigdb/cards/REACTOME_NEGATIVE_REGULATION_OF_FGFR_SIGNALING	35	0.07162	0.899229	1	1	BRAF,CBL,FGF1,FGF10,FGF17,FGF18,FGF19,FGF2,FGF20,FGF22,FGF23,FGF4,FGF5,FGF6,FGF7,FGF8,FGF9,FGFR1,FGFR2,FGFR3,FGFR4,FRS2,GRB2,KL,KLB,MAPK1,MAPK3,MKNK1,PPP2CA,PPP2CB,PPP2R1A,RPS27A,SPRY2,SRC,UBA52
GO:CHEMOSENSORY_BEHAVIOR	http://www.broadinstitute.org/gsea/msigdb/cards/GO_CHEMOSENSORY_BEHAVIOR	15	0.071686	0.899229	1	1	ADCY3,CASR,CHD7,DRD4,GJB4,GRIN1,NTRK1,OBP2B,P2RX3,PRKCG,SHANK1,TAS2R1,TAS2R5,TRPV1,UBR3
GO:CYCLOOXYGENASE_PATHWAY	http://www.broadinstitute.org/gsea/msigdb/cards/GO_CYCLOOXYGENASE_PATHWAY	10	0.071717	0.899229	1	1	CBR1,HPGDS,PTGDS,PTGES,PTGES3,PTGIS,PTGS1,PTGS2,SPHK1,TBXAS1
GO:DIPEPTIDASE_ACTIVITY	http://www.broadinstitute.org/gsea/msigdb/cards/GO_DIPEPTIDASE_ACTIVITY	13	0.071791	0.899229	1	1	ACE,CNDP1,CNDP2,DPEP1,DPEP2,DPEP3,FOLH1,NAALAD2,NAALADL1,PEPD,SCRN1,SCRN2,SCRN3
GO:GRANULOCYTE_DIFFERENTIATION	http://www.broadinstitute.org/gsea/msigdb/cards/GO_GRANULOCYTE_DIFFERENTIATION	15	0.071813	0.899229	1	1	CBFA2T3,CEBPA,CSF3,GATA1,GATA2,IL25,JAGN1,KDM1A,L3MBTL3,LEF1,NKAP,SP3,SPI1,TAL1,ZFPM1
GO:CARBON_OXYGEN_LYASE_ACTIVITY	http://www.broadinstitute.org/gsea/msigdb/cards/GO_CARBON_OXYGEN_LYASE_ACTIVITY	65	0.072129	0.899229	1	1	ACO1,ACO2,ALAD,ALKBH1,APEX1,APEX2,APIP,APLF,AUH,CA1,CA11,CA12,CA13,CA2,CA3,CA4,CA5A,CA5B,CA6,CA7,CA8,CA9,CARKD,ECHS1,EHHADH,ENO1,ENO3,ENO4,ENOSF1,FASN,FH,GMDS,HADHA,HADHB,HIBCH,HMBS,HMGA1,HMGA2,HSD17B4,NEIL1,NEIL2,NEIL3,NTHL1,OGG1,PARK7,PCBD1,PCBD2,PDDC1,POLB,POLQ,PTPLAD1,PTPLAD2,PTPLB,PTS,PUS1,RPS3,SMUG1,TGDS,THNSL1,THNSL2,UBA5,UROC1,UROS,XRCC5,XRCC6
REACTOME:SRP_DEPENDENT_COTRANSLATIONAL_PROTEIN_TARGETING_TO_MEMBRANE	http://www.broadinstitute.org/gsea/msigdb/cards/REACTOME_SRP_DEPENDENT_COTRANSLATIONAL_PROTEIN_TARGETING_TO_MEMBRANE	106	0.072153	0.899229	1	1	DDOST,FAM153A,FAU,RPL10,RPL10A,RPL11,RPL12,RPL13,RPL13A,RPL14,RPL15,RPL17,RPL18,RPL18A,RPL19,RPL21,RPL22,RPL23,RPL23A,RPL24,RPL26,RPL26L1,RPL27,RPL27A,RPL28,RPL29,RPL3,RPL30,RPL31,RPL32,RPL34,RPL35,RPL35A,RPL36,RPL36A,RPL37,RPL37A,RPL38,RPL39,RPL3L,RPL4,RPL41,RPL5,RPL6,RPL7,RPL7A,RPL8,RPL9,RPLP0,RPLP1,RPLP2,RPN1,RPN2,RPS10,RPS11,RPS12,RPS13,RPS14,RPS15,RPS15A,RPS16,RPS17,RPS18,RPS2,RPS20,RPS21,RPS23,RPS24,RPS25,RPS26,RPS27,RPS27A,RPS28,RPS29,RPS3,RPS3A,RPS4X,RPS5,RPS6,RPS7,RPS8,RPS9,RPSA,SEC11A,SEC11C,SEC61A1,SEC61A2,SEC61B,SEC61G,SPCS1,SPCS2,SPCS3,SRP14,SRP19,SRP54,SRP68,SRP72,SRP9,SRPR,SRPRB,SSR1,SSR2,SSR3,SSR4,TRAM1,UBA52
GO:REGULATION_OF_PROSTAGLANDIN_SECRETION	http://www.broadinstitute.org/gsea/msigdb/cards/GO_REGULATION_OF_PROSTAGLANDIN_SECRETION	13	0.07257	0.899229	1	1	ACSL4,EDN1,IL1B,MAP2K6,MAPK9,MIF,OXT,P2RX4,P2RX7,P2RY2,PLA2G10,TNFRSF11A,TNFSF11
GO:RETROGRADE_TRANSPORT_VESICLE_RECYCLING_WITHIN_GOLGI	http://www.broadinstitute.org/gsea/msigdb/cards/GO_RETROGRADE_TRANSPORT_VESICLE_RECYCLING_WITHIN_GOLGI	24	0.072648	0.899229	1	1	COG1,COG3,COG4,CUX1,DNAJC28,GCC1,GCC2,GOLGA1,GOLGA4,GOLGA5,OPTN,PACS1,RAB33B,RAB6A,RGPD1,RGPD2,RGPD3,RGPD4,RGPD5,RGPD6,RGPD8,SORL1,SYS1,TRIP11
GO:NEGATIVE_REGULATION_OF_HISTONE_ACETYLATION	http://www.broadinstitute.org/gsea/msigdb/cards/GO_NEGATIVE_REGULATION_OF_HISTONE_ACETYLATION	15	0.073022	0.899229	1	1	ATG5,BRCA1,CTBP1,FOXP3,MECP2,NOC2L,PIH1D1,SET,SIN3A,SIRT1,SNCA,SPI1,TAF7,TWIST1,ZNF451
GO:INORGANIC_CATION_IMPORT_INTO_CELL	http://www.broadinstitute.org/gsea/msigdb/cards/GO_INORGANIC_CATION_IMPORT_INTO_CELL;GO:INORGANIC_ION_IMPORT_INTO_CELL;http://www.broadinstitute.org/gsea/msigdb/cards/GO_INORGANIC_ION_IMPORT_INTO_CELL	15	0.073282	0.899229	1	1	ATP2B4,HFE,PAWR,PICALM,SLC31A1,SLC8A3,SLC9A1,STEAP1,STEAP1B,STEAP2,STEAP3,STEAP4,TF,TFR2,TRPM2
KEGG:PENTOSE_AND_GLUCURONATE_INTERCONVERSIONS	http://www.broadinstitute.org/gsea/msigdb/cards/KEGG_PENTOSE_AND_GLUCURONATE_INTERCONVERSIONS	27	0.073597	0.899229	1	1	AKR1B1,CRYL1,DCXR,DHDH,GUSB,RPE,UGDH,UGP2,UGT1A1,UGT1A10,UGT1A3,UGT1A4,UGT1A5,UGT1A6,UGT1A7,UGT1A8,UGT1A9,UGT2A1,UGT2A3,UGT2B10,UGT2B11,UGT2B15,UGT2B28,UGT2B4,UGT2B7,XYLB
GO:FIBROBLAST_GROWTH_FACTOR_RECEPTOR_BINDING	http://www.broadinstitute.org/gsea/msigdb/cards/GO_FIBROBLAST_GROWTH_FACTOR_RECEPTOR_BINDING	27	0.073671	0.899229	1	1	FGF1,FGF10,FGF12,FGF14,FGF16,FGF17,FGF18,FGF19,FGF2,FGF20,FGF21,FGF22,FGF23,FGF4,FGF5,FGF6,FGF7,FGF8,FGF9,FLRT1,FLRT2,FLRT3,FRS2,FRS3,KL,KLB,NPTN
GO:PROTEIN_LOCALIZATION_TO_ORGANELLE	http://www.broadinstitute.org/gsea/msigdb/cards/GO_PROTEIN_LOCALIZATION_TO_ORGANELLE	524	0.073673	0.899229	1	1	ABCA7,ABRA,ACAP2,ACD,ADAR,AFG3L2,AGT,AIP,AKT1,ANK2,ANKRD13C,ANKRD32,AP3B1,AP3D1,AP3M1,ARF4,ARF6,ARFRP1,ARL1,ARL2,ARL6,ARNTL,ASNA1,ATP6V1D,ATP9B,ATR,ATRX,AURKA,AURKB,AZI1,BAD,BAG6,BANP,BAX,BBC3,BBIP1,BBS1,BBS4,BBS9,BCAP29,BCAP31,BCL2L11,BCL3,BCL6,BECN1,BICD1,BID,BMF,BMP4,BMP7,BRCA2,BUB1B,C11orf73,C2CD3,C5orf42,CALR,CASC5,CBLB,CCDC101,CCDC14,CCDC41,CD81,CDK1,CENPA,CEP250,CEP57,CEP68,CHAMP1,CHCHD4,CHMP4A,CHMP4B,CNGB1,CNTLN,COG3,COG7,COL1A1,COX18,CRIPT,CROCC,CSE1L,CSNK1D,CSRP3,CTDNEP1,CTNNB1,DAG1,DCTN2,DDX1,DDX3X,DHX9,DIAPH1,DISC1,DNAJA1,DNAJB6,DNAJC19,DNLZ,DNM1L,DRD1,DVL1,EGF,EHD1,ESCO2,ESR1,EZH2,F2R,FAM178A,FAM83D,FAU,FBXO7,FGF9,FIS1,FYB,GBF1,GCC1,GCC2,GCKR,GDAP1,GDF5,GET4,GNPTAB,GNPTG,GOLGA1,GOLGA4,GOLPH3,GOSR2,GPAA1,GRIK5,GSG2,GSK3B,H2AFY,H2AFY2,HES1,HGS,HHEX,HIST1H1B,HK1,HK2,HOOK3,HSP90AA1,HSPA4,HSPA5,HSPA8,HTR2A,IFNG,IFT122,IFT140,IMMP1L,IMMP2L,IPO11,IPO13,IPO4,IPO5,IPO7,IPO8,IPO9,JAK2,JAK3,JUN,KDELR1,KDELR2,KDELR3,KIAA0753,KIF20B,KLHL21,KPNA1,KPNA3,KPNA4,KPNA5,KPNA6,KPNA7,KPNB1,LACRT,LAMP1,LMNA,LONP2,LRRK2,LRWD1,MAPK1,MAPK3,MAPK9,MAPRE1,MARCH5,MCM3AP,MDM2,MFF,MFN2,MICALL1,MID1,MID2,MIPEP,MIS12,MOAP1,MORC3,MSX1,MTBP,MTCH2,MTERFD2,MTX1,MTX2,MTX3,NAGPA,NCKIPSD,NDUFA13,NEDD1,NFKBIA,NOP58,NR5A1,NRAS,NRP1,NUP107,NUP133,NUP155,NUP188,NUP205,NUP214,NUP35,NUP50,NUP54,NUP62,NUP62CL,NUP85,NUP88,NUP98,NUPL1,NUTF2,OBSCN,OBSL1,OPRD1,OPTN,OR1D2,OS9,OSBPL8,PACS1,PACSIN2,PAF1,PAM16,PAQR3,PARK2,PARP3,PAX6,PCM1,PDE2A,PDIA2,PDIA3,PES1,PEX1,PEX10,PEX12,PEX13,PEX14,PEX16,PEX19,PEX2,PEX26,PEX3,PEX5L,PEX6,PEX7,PIBF1,PIH1D1,PIK3R1,PIK3R4,PIKFYVE,PINK1,PINX1,PLK1,PLRG1,PMAIP1,PML,PMPCA,POLA2,POT1,PPP1R10,PPP1R15A,PPP3CA,PRICKLE1,PTTG1IP,PYGO1,RAB10,RAB11A,RAB11FIP3,RAB33B,RAB35,RAB3GAP1,RAB3GAP2,RAB3IP,RAB6A,RAB7A,RAB8B,RAD21,RAE1,RAN,RANBP1,RANBP17,RANBP2,RANBP6,RB1,RBM22,RCC2,RERE,RGPD1,RGPD2,RGPD3,RGPD4,RGPD5,RGPD6,RGPD8,RNF128,RPAIN,RPL10,RPL10A,RPL11,RPL12,RPL13,RPL13A,RPL14,RPL15,RPL17,RPL18,RPL18A,RPL19,RPL21,RPL22,RPL23,RPL23A,RPL24,RPL26,RPL26L1,RPL27,RPL27A,RPL28,RPL29,RPL3,RPL30,RPL31,RPL32,RPL34,RPL35,RPL35A,RPL36,RPL36A,RPL37,RPL37A,RPL38,RPL39,RPL3L,RPL4,RPL41,RPL5,RPL6,RPL7,RPL7A,RPL8,RPL9,RPLP0,RPLP1,RPLP2,RPS10,RPS11,RPS12,RPS13,RPS14,RPS15,RPS15A,RPS16,RPS17,RPS18,RPS2,RPS20,RPS21,RPS23,RPS24,RPS25,RPS26,RPS27,RPS27A,RPS28,RPS29,RPS3,RPS3A,RPS4X,RPS5,RPS6,RPS7,RPS8,RPS9,RPSA,RUVBL2,RYR2,SAMM50,SCARB2,SEC16B,SEC61A1,SEC61B,SEC61G,SEC62,SEC63,SH3BP4,SH3GLB1,SHH,SIX1,SIX2,SIX3,SIX4,SLC11A1,SMO,SMURF1,SNF8,SNUPN,SNX10,SNX16,SORL1,SOX9,SPAG5,SPATA7,SPCS1,SPCS2,SPO11,SPRN,SPTBN1,SRGN,SRP14,SRP19,SRP54,SRP68,SRP72,SRP9,SRPR,SRPRB,SSB,SSR3,STAT3,STIL,SUMO1,SUN1,SUN2,SUPT7L,SYK,SYNE1,SYNE2,SYS1,TAF3,TAF8,TERF2,TERF2IP,TERT,TEX15,TGFB1,TGFB2,TGFB3,TIA1,TIMM10,TIMM13,TIMM17A,TIMM17B,TIMM22,TIMM44,TIMM50,TIMM8B,TIMM9,TINF2,TMCO6,TMEM30A,TNF,TNFAIP3,TNKS,TNKS2,TNPO1,TNPO2,TNPO3,TOB1,TOLLIP,TOMM20,TOMM20L,TOMM22,TOMM34,TOMM40,TOMM40L,TOMM5,TOMM7,TOMM70A,TOPORS,TOR1A,TOR1AIP1,TOR1AIP2,TPR,TRAPPC8,TRIP11,TRNT1,TRPS1,TSC2,TSPAN17,TSPO,TTC21A,TTC21B,TUB,TULP1,TULP2,TULP3,TULP4,UBA52,UBAC2,UBL4A,VAPA,VPS13A,VPS13C,VPS13D,VPS25,VPS28,VPS36,VPS41,VTI1A,VTI1B,WAPAL,WDR35,WRAP53,WRB,XPO1,YBX1,ZBTB16,ZFAND2B,ZFAND6,ZFYVE16,ZFYVE9,ZW10
GO:GOLGI_ASSOCIATED_VESICLE_MEMBRANE	http://www.broadinstitute.org/gsea/msigdb/cards/GO_GOLGI_ASSOCIATED_VESICLE_MEMBRANE	42	0.073688	0.899229	1	1	AFTPH,AP1G2,AP1S1,AP2A1,C3orf58,CFTR,CLTA,CLTB,CLTC,CNGA2,CNGA4,CNGB1,COPA,COPB1,COPB2,COPE,COPZ1,COPZ2,CSPG5,GJA1,GOLGA5,GOPC,HM13,ITM2B,KDELR1,LDLRAP1,NCALD,NRGN,PI4KA,PKD1,RASSF9,RHO,RHOQ,SCYL1,SPPL2A,SPPL3,SYNRG,TMED2,TMED3,TMED7,ZDHHC13,ZDHHC17
GO:PURINE_NUCLEOSIDE_MONOPHOSPHATE_BIOSYNTHETIC_PROCESS	http://www.broadinstitute.org/gsea/msigdb/cards/GO_PURINE_NUCLEOSIDE_MONOPHOSPHATE_BIOSYNTHETIC_PROCESS;GO:PURINE_RIBONUCLEOSIDE_MONOPHOSPHATE_BIOSYNTHETIC_PROCESS;http://www.broadinstitute.org/gsea/msigdb/cards/GO_PURINE_RIBONUCLEOSIDE_MONOPHOSPHATE_BIOSYNTHETIC_PROCESS	59	0.073914	0.899229	1	1	ADA,ADK,ADSL,ADSS,ADSSL1,AK1,AK2,AK3,AK4,AK5,ALDOA,AMPD1,AMPD2,AMPD3,APRT,ATIC,ATP5A1,ATP5B,ATP5C1,ATP5D,ATP5E,ATP5EP2,ATP5F1,ATP5G1,ATP5G2,ATP5G3,ATP5H,ATP5I,ATP5J,ATP5J2,ATP5L,ATP5L2,ATP5O,ATP5S,ATP6V0A1,ATP6V0A2,ATP6V0A4,C11orf83,CHCHD10,GART,GBAS,GMPS,HPRT1,IMPDH1,IMPDH2,LDHC,LHPP,PAICS,PFAS,PKLR,PPAT,PRKAG2,PRPS1,PRTFDC1,SLC25A13,STOML2,SURF1,TCIRG1,TGFB1
GO:MITOCHONDRION	http://www.broadinstitute.org/gsea/msigdb/cards/GO_MITOCHONDRION	1524	0.073994	0.899229	1	1	AADAT,AARS,AARS2,AASS,ABAT,ABCA12,ABCA8,ABCA9,ABCB10,ABCB6,ABCB7,ABCB8,ABCC12,ABCD1,ABCD3,ABCE1,ABCF2,ABCG1,ABCG2,ABHD10,ABHD6,ABL1,ACAA2,ACACA,ACACB,ACAD10,ACAD11,ACAD8,ACAD9,ACADL,ACADM,ACADS,ACADSB,ACADVL,ACAT1,ACBD3,ACN9,ACO1,ACO2,ACOT13,ACOT2,ACOT7,ACOT8,ACOT9,ACOX1,ACOX2,ACOX3,ACSBG2,ACSF2,ACSF3,ACSL1,ACSL3,ACSL4,ACSL5,ACSL6,ACSM1,ACSM2A,ACSM2B,ACSM3,ACSM5,ACSS1,ACSS3,ACYP2,ADAM12,ADAP2,ADC,ADCK1,ADCK3,ADCK4,ADCY10,ADH5,ADHFE1,ADO,ADPRHL2,AFG3L2,AGAP2,AGK,AGMAT,AGPAT5,AGPS,AGR2,AGTPBP1,AGXT,AGXT2,AIFM1,AIFM2,AIFM3,AK2,AK3,AK4,AKAP1,AKAP10,AKAP8,AKR1B15,AKR7A2,AKT1,ALAS1,ALAS2,ALDH18A1,ALDH1B1,ALDH1L1,ALDH1L2,ALDH2,ALDH3A2,ALDH4A1,ALDH5A1,ALDH6A1,ALDH7A1,ALDOC,ALKBH1,ALKBH3,ALKBH7,AMACR,AMBRA1,AMT,ANKZF1,ANXA1,ANXA10,ANXA6,AP2M1,APEX1,APEX2,APOA1BP,APOO,APOOL,APOPT1,ARG1,ARG2,ARGLU1,ARL2,ARMC1,ARMC10,ARMCX3,ARMS2,ARSB,AS3MT,ASAH2,ASB9,ASS1,ATAD1,ATAD3A,ATAD3B,ATCAY,ATF2,ATG13,ATG4D,ATIC,ATP2A1,ATP5A1,ATP5B,ATP5C1,ATP5D,ATP5E,ATP5EP2,ATP5F1,ATP5G1,ATP5G2,ATP5G3,ATP5H,ATP5I,ATP5J,ATP5J2,ATP5L,ATP5L2,ATP5O,ATP5S,ATP5SL,ATP6V1A,ATP6V1E1,ATP7B,ATPAF1,ATPAF2,ATPIF1,ATXN3,AUH,AURKAIP1,BAD,BAG5,BAK1,BAX,BBC3,BBOX1,BCAP31,BCAT2,BCKDHA,BCKDHB,BCKDK,BCL2,BCL2A1,BCL2L1,BCL2L10,BCL2L11,BCL2L13,BCL2L2,BCO2,BCOR,BCS1L,BDH1,BDH2,BECN1,BFSP1,BID,BIK,BLID,BLOC1S1,BLOC1S2,BMF,BNIP1,BNIP3,BNIP3L,BOK,BPHL,BRAF,BRCA1,BRD8,BRI3BP,BSG,BTD,BZRAP1,C10orf10,C10orf129,C10orf2,C11orf83,C12orf10,C12orf5,C12orf65,C14orf119,C14orf159,C14orf2,C15orf48,C15orf62,C17orf89,C19orf12,C19orf70,C1orf177,C1QBP,C21orf2,C22orf29,C2orf47,C5orf63,C6orf136,C6orf57,C7orf55,C7orf73,C9orf89,CA5A,CA5B,CABS1,CAMK2A,CAPN1,CAPN10,CAPRIN2,CARKD,CARS2,CASP1,CASP2,CASP4,CASP8,CASP9,CASQ1,CAT,CAV1,CBR4,CCBL2,CCDC109B,CCDC51,CCDC58,CCDC90B,CCT7,CD3EAP,CDK1,CDK7,CDKN2A,CDS2,CECR5,CEP89,CERK,CHCHD1,CHCHD10,CHCHD2,CHCHD3,CHCHD4,CHCHD5,CHCHD6,CHCHD7,CHDH,CHMP2B,CHPF,CIDEA,CISD1,CISD2,CISD3,CKB,CKMT1A,CKMT1B,CKMT2,CLIC1,CLIC4,CLN3,CLN8,CLPB,CLPP,CLPX,CLU,CLYBL,CMC1,CMPK2,COA5,COASY,COL4A3BP,COMT,COMTD1,COQ10A,COQ10B,COQ2,COQ3,COQ4,COQ5,COQ6,COQ7,COX10,COX11,COX15,COX16,COX17,COX18,COX19,COX4I1,COX4I2,COX5A,COX5B,COX6A1,COX6A2,COX6B1,COX6B2,COX6C,COX7A1,COX7A2,COX7A2L,COX7B,COX7B2,COX7C,COX8A,COX8C,CPOX,CPS1,CPT1A,CPT1B,CPT1C,CPT2,CRAT,CREB1,CRLS1,CROT,CRY1,CRYM,CS,CSDE1,CTPS2,CTSB,CTU1,CTU2,CXorf23,CYB5A,CYB5B,CYB5R1,CYB5R2,CYB5R3,CYBA,CYBB,CYC1,CYCS,CYP11A1,CYP11B1,CYP11B2,CYP17A1,CYP1A1,CYP1B1,CYP24A1,CYP27A1,CYP27B1,CYP2D6,CYP2E1,D2HGDH,DACT2,DAO,DAOA,DAP3,DARS2,DBT,DCAF5,DCAKD,DCPS,DDAH1,DDAH2,DDIT4,DDX28,DDX3X,DECR1,DEGS1,DGAT2,DGUOK,DHFRL1,DHODH,DHRS1,DHRS2,DHRS4,DHTKD1,DHX29,DHX30,DHX32,DHX34,DHX57,DIABLO,DIAPH2,DIMT1,DISC1,DLD,DLST,DMGDH,DMPK,DNA2,DNAJA1,DNAJA3,DNAJC11,DNAJC15,DNAJC19,DNAJC27,DNAJC5,DNLZ,DNM1L,DNM3,DPYSL2,DRG2,DTYMK,DUSP18,DUSP21,DUSP26,DUT,DYNLL1,DYNLL2,E2F1,EARS2,ECH1,ECHDC2,ECHDC3,ECHS1,ECI1,ECI2,ECSIT,EEFSEC,EFHD1,EHHADH,ELAC2,ELK1,ELK3,ENDOG,ENOSF1,EPHA4,ERAL1,ERBB4,ERN1,ESR1,ESR2,ETFA,ETFB,ETFDH,ETHE1,EXOG,EYA2,FADS1,FAHD1,FAM110B,FAM162A,FAM32A,FAM65B,FAM73A,FAM73B,FANCG,FARS2,FASN,FASTK,FASTKD1,FASTKD2,FASTKD3,FASTKD5,FBXL4,FBXO7,FDX1,FDX1L,FDXR,FECH,FEN1,FEZ1,FGR,FH,FHIT,FIBP,FIS1,FITM2,FKBP4,FKBP8,FLAD1,FLVCR1,FOXO1,FOXRED1,FPGS,FSIP2,FTMT,FTSJ2,FUNDC1,FUNDC2,FXN,FYN,G0S2,GABARAPL1,GABBR1,GADD45GIP1,GARS,GATC,GATM,GBAS,GBF1,GCAT,GCDH,GCK,GCSH,GDAP1,GDF5OS,GFER,GFM1,GFM2,GGNBP1,GHITM,GIMAP5,GIMAP8,GJA1,GK,GK2,GLDC,GLOD4,GLRX,GLRX2,GLRX5,GLS,GLS2,GLUD1,GLUD2,GLUL,GLYAT,GLYATL1,GLYATL2,GLYATL3,GLYCTK,GM2A,GMPPB,GNB2L1,GNG5,GNL3L,GNPAT,GNRH1,GOLPH3,GOT1,GOT1L1,GOT2,GPAM,GPAT2,GPD1,GPD2,GPN1,GPT2,GPX1,GPX4,GRAMD4,GRPEL1,GRPEL2,GRSF1,GSDMC,GSK3A,GSK3B,GSR,GSTK1,GSTP1,GSTZ1,GTPBP10,GTPBP3,GTPBP8,GUF1,GZMB,HADH,HADHA,HADHB,HAGH,HAO2,HAP1,HARS,HARS2,HAUS3,HAX1,HCCS,HCFC1,HCLS1,HDDC2,HDHD3,HEATR1,HEBP2,HEMK1,HERC2,HIBADH,HIBCH,HIF3A,HIGD1A,HIGD2A,HINT2,HIVEP1,HK1,HK2,HK3,HLCS,HMGCL,HMGCS2,HNRNPK,HOGA1,HOXB9,HRK,HRSP12,HS1BP3,HSCB,HSD17B10,HSD17B4,HSD17B8,HSD3B1,HSD3B2,HSDL1,HSDL2,HSH2D,HSP90AB1,HSPA1A,HSPA1L,HSPA2,HSPA5,HSPA9,HSPB7,HSPD1,HSPE1,HTRA2,IARS2,IBA57,ICT1,IDE,IDH1,IDH2,IDH3A,IDH3B,IDH3G,IFI27,IFI6,IFIT3,ILF3,IMMP1L,IMMP2L,IMMT,IRG1,ISCA1,ISCA2,ISCU,IVD,JTB,KANK2,KARS,KCNJ11,KCNJ8,KIAA0141,KIAA0391,KIAA1279,KIAA1683,KIF1B,KLK6,KMO,KRAS,KRT5,KYNU,L2HGDH,LACE1,LACTB,LACTB2,LAP3,LARS2,LDHB,LDHD,LETM1,LETM2,LETMD1,LGALS12,LGALS3,LIAS,LIG1,LIG3,LIPF,LIPT1,LIPT2,LONP1,LPIN1,LRP5,LRPPRC,LRRC10,LRRC59,LRRK1,LRRK2,LYN,LYPLA1,LYRM2,LYRM4,LYRM5,LYRM7,MACC1,MACROD1,MAFF,MAGEA11,MAOA,MAOB,MAP1LC3B,MAP2K1,MAP2K2,MAPK1,MAPK10,MAPK12,MAPK14,MAPK3,MAPK8,MAPK8IP1,MAPK9,MARCH5,MARK2,MARS2,MAT2B,MAVS,MCAT,MCCC1,MCCC2,MCCD1,MCEE,MCL1,MCU,MDH1,ME1,ME2,ME3,MECP2,MECR,METAP1D,METTL12,METTL17,METTL20,MFF,MFN1,MFN2,MGST1,MICU1,MINOS1,MIPEP,MLXIP,MLYCD,MMAA,MMAB,MMACHC,MMADHC,MOAP1,MOBP,MPDU1,MPG,MPO,MPST,MPV17,MPV17L,MPV17L2,MRM1,MRP63,MRPL1,MRPL10,MRPL11,MRPL12,MRPL13,MRPL14,MRPL15,MRPL16,MRPL17,MRPL18,MRPL19,MRPL2,MRPL20,MRPL21,MRPL22,MRPL23,MRPL24,MRPL27,MRPL28,MRPL3,MRPL30,MRPL32,MRPL33,MRPL34,MRPL35,MRPL36,MRPL37,MRPL38,MRPL39,MRPL4,MRPL40,MRPL41,MRPL42,MRPL43,MRPL44,MRPL45,MRPL46,MRPL47,MRPL48,MRPL49,MRPL50,MRPL51,MRPL52,MRPL53,MRPL54,MRPL55,MRPL9,MRPS10,MRPS11,MRPS12,MRPS14,MRPS15,MRPS16,MRPS17,MRPS18A,MRPS18B,MRPS18C,MRPS2,MRPS22,MRPS23,MRPS24,MRPS25,MRPS26,MRPS27,MRPS28,MRPS30,MRPS31,MRPS33,MRPS34,MRPS35,MRPS36,MRPS5,MRPS6,MRPS7,MRPS9,MRRF,MRS2,MSRA,MSRB2,MSRB3,MSTO1,MTCH1,MTCH2,MTCP1,MTERF,MTERFD1,MTERFD2,MTERFD3,MTFMT,MTFP1,MTFR1,MTG1,MTHFD1,MTHFD1L,MTHFD2,MTHFD2L,MTHFS,MTIF2,MTIF3,MTO1,MTOR,MTPAP,MTRF1,MTRF1L,MTUS1,MTX1,MTX2,MTX3,MUL1,MUT,MUTYH,MYCBP,MYH10,MYL10,MYO19,MYOC,MYOM2,NAGS,NAIF1,NAPG,NARS,NARS2,NAT8L,NBR1,NCBP1,NDFIP2,NDRG4,NDUFA1,NDUFA10,NDUFA11,NDUFA12,NDUFA13,NDUFA2,NDUFA4,NDUFA5,NDUFA6,NDUFA7,NDUFA8,NDUFA9,NDUFAB1,NDUFAF1,NDUFAF2,NDUFAF3,NDUFAF4,NDUFB1,NDUFB10,NDUFB11,NDUFB2,NDUFB3,NDUFB4,NDUFB5,NDUFB6,NDUFB7,NDUFB8,NDUFB9,NDUFC1,NDUFC2,NDUFC2-KCTD14,NDUFS1,NDUFS2,NDUFS3,NDUFS4,NDUFS5,NDUFS6,NDUFS7,NDUFS8,NDUFV1,NDUFV2,NDUFV3,NEFH,NEU4,NFKB1,NFS1,NFU1,NGB,NIF3L1,NIPSNAP1,NIT1,NIT2,NLN,NLRP5,NLRX1,NME1,NME3,NME4,NME6,NMNAT3,NMT1,NNT,NOA1,NOL3,NOL6,NOL7,NOP14,NOS1,NOS1AP,NOX4,NR3C1,NRGN,NSUN3,NSUN4,NT5C,NT5DC3,NT5M,NTHL1,NTSR1,NUBPL,NUDT1,NUDT13,NUDT19,NUDT2,NUDT6,NUDT8,NUDT9,NVL,NXNL1,OAS1,OAS2,OAT,OCIAD1,OCIAD2,OGDH,OGDHL,OGG1,OGT,OLFM4,OMA1,OPA1,OPA3,OSGEPL1,OTC,OXA1L,OXCT1,OXCT2,OXNAD1,OXR1,OXSM,P2RY1,P2RY12,P2RY2,P4HA1,PABPC5,PACRG,PACS2,PAK7,PALLD,PAM16,PANK2,PARG,PARK2,PARK7,PARL,PARP1,PARP9,PARS2,PC,PCBD2,PCCA,PCCB,PCK2,PDE12,PDE2A,PDF,PDHA1,PDHA2,PDHB,PDHX,PDK1,PDK2,PDK3,PDK4,PDP1,PDP2,PDPR,PDSS1,PDSS2,PECR,PEMT,PERP,PET112,PET117,PFDN2,PFDN4,PGAM5,PGR,PGS1,PHB,PHYH,PHYHIPL,PI4K2A,PI4KB,PIF1,PIN1,PIN4,PINK1,PINX1,PISD,PITRM1,PLA2G15,PLA2G4A,PLA2G4B,PLA2G6,PLD6,PLIN5,PLN,PMAIP1,PMPCA,PMPCB,PNKD,PNPLA7,PNPT1,POLD3,POLG,POLRMT,PON2,PPA2,PPARGC1A,PPARGC1B,PPIF,PPL,PPM1E,PPM1K,PPOX,PPP1CC,PPP1R13B,PPP1R15A,PPP2CA,PPP2R1A,PPP2R2B,PPP3CA,PPP3CC,PPP3R1,PPTC7,PRDX1,PRDX3,PRDX4,PRDX5,PRELID1,PRELID2,PRKACA,PRKAR2B,PRKCA,PRKCE,PRNP,PRODH,PRODH2,PROSC,PRR5L,PRSS35,PSAP,PSEN1,PSMB3,PSTK,PTCD1,PTCD2,PTCD3,PTEN,PTGES2,PTPLAD1,PTPMT1,PTPN11,PTRF,PTRH1,PTRH2,PTS,PUS1,PYCARD,PYCR1,PYCR2,QARS,QDPR,QRSL1,QTRT1,QTRTD1,RAB11A,RAB11B,RAB11FIP5,RAB1B,RAB24,RAB32,RAB35,RAB3D,RAB40AL,RAB8B,RAD51,RAD51C,RAF1,RAI1,RAI14,RANBP2,RAP1GDS1,RARS,RARS2,RBFA,RDH13,RDH14,REEP1,REXO2,RFK,RGS2,RHBDD1,RHBDL1,RHBDL2,RHBDL3,RHOT1,RHOT2,RILP,RIPK1,RIPK3,RMND1,RNASEL,RNF144B,RNF185,RNF5,RNMTL1,ROMO1,RPL34,RPL35A,RPP14,RPS14,RPS3,RPS6KA6,RPS6KB1,RPUSD1,RPUSD2,RPUSD3,RPUSD4,RRM2B,RRP15,RSAD1,RSAD2,RTN4IP1,RUNX1T1,SACS,SAMM50,SARDH,SARS2,SCCPDH,SCO1,SCO2,SCP2,SDHA,SDHAF1,SDHAF2,SDHB,SDHC,SDHD,SDS,SDSL,SECISBP2,SEPT4,SERAC1,SERHL2,SESN2,SFN,SFXN1,SFXN2,SFXN3,SFXN4,SFXN5,SGK1,SH3BP5,SH3GLB1,SHC1,SHMT1,SHMT2,SIAH3,SIRT1,SIRT3,SIRT4,SIRT5,SIVA1,SLC11A2,SLC16A1,SLC1A3,SLC22A4,SLC25A10,SLC25A11,SLC25A12,SLC25A13,SLC25A14,SLC25A15,SLC25A16,SLC25A17,SLC25A18,SLC25A19,SLC25A2,SLC25A20,SLC25A21,SLC25A22,SLC25A23,SLC25A24,SLC25A25,SLC25A26,SLC25A27,SLC25A28,SLC25A29,SLC25A3,SLC25A30,SLC25A31,SLC25A32,SLC25A33,SLC25A34,SLC25A35,SLC25A36,SLC25A37,SLC25A38,SLC25A39,SLC25A4,SLC25A40,SLC25A41,SLC25A42,SLC25A43,SLC25A44,SLC25A45,SLC25A46,SLC25A47,SLC25A48,SLC25A5,SLC27A1,SLC27A2,SLC27A3,SLC3A1,SLC44A1,SLC8A1,SLC8A3,SLC9A1,SLC9A6,SLC9B2,SLIRP,SLIT3,SLMO1,SLMO2,SMCP,SMURF1,SNCA,SNCB,SND1,SNN,SNPH,SOD1,SOD2,SORD,SOX10,SOX4,SP140,SPARC,SPATA18,SPATA19,SPATA5,SPG20,SPG7,SPHKAP,SPNS1,SPRYD4,SPTLC2,SQRDL,SRC,SRI,SRP19,SSBP1,ST20,STAP1,STAR,STARD13,STARD3,STARD7,STAT3,STK11,STOM,STOML2,STX17,STXBP1,SUCLA2,SUCLG1,SUCLG2,SUOX,SUPV3L1,SURF1,SYBU,SYNE2,SYNJ2BP,TACO1,TAMM41,TAP1,TARS2,TAT,TAZ,TBC1D15,TBRG4,TCHP,TCIRG1,TDRD7,TDRKH,TERT,TFAM,TFAP2C,TFB1M,TFB2M,TFDP1,TFRC,TGM2,TH,THEM4,THEM5,THG1L,THNSL1,THOP1,THRA,TIMM10,TIMM13,TIMM17A,TIMM17B,TIMM22,TIMM44,TIMM50,TIMM8A,TIMM8B,TIMM9,TIMMDC1,TK2,TMBIM6,TMEM102,TMEM11,TMEM126A,TMEM126B,TMEM143,TMEM14C,TMEM160,TMEM173,TMEM186,TMEM223,TMEM65,TMEM70,TMEM8B,TMLHE,TMTC1,TNFRSF1A,TNNC1,TNRC18,TOMM20,TOMM20L,TOMM22,TOMM34,TOMM40,TOMM40L,TOMM5,TOMM6,TOMM7,TOMM70A,TOP1MT,TP53,TP53AIP1,TP53BP2,TP63,TP73,TPO,TPP1,TRAF3,TRAF6,TRAK1,TRAK2,TRAP1,TRIAP1,TRIM31,TRIM39,TRIT1,TRMT1,TRMT1L,TRMT2B,TRMT5,TRMT61B,TRMU,TRNT1,TSFM,TSPO,TST,TSTD1,TTC19,TUFM,TUSC2,TUSC3,TXN,TXN2,TXNDC2,TXNDC8,TXNL1,TXNRD1,TXNRD2,TYMS,UACA,UBA1,UBB,UBIAD1,UCP1,UCP2,UCP3,UNG,UQCR10,UQCR11,UQCRB,UQCRC1,UQCRC2,UQCRFS1,UQCRH,UQCRQ,UROS,USMG5,USP30,USP48,UXS1,VAMP1,VARS,VARS2,VASN,VAT1,VDAC1,VDAC2,VDAC3,VHL,VPS13C,VRK2,WARS2,WASF1,WDR81,WWOX,XAF1,XPNPEP3,XRCC3,YARS2,YBEY,YJEFN3,YKT6,YME1L1,YRDC,YWHAB,YWHAE,YWHAG,YWHAH,YWHAQ,YWHAZ,ZADH2,ZDHHC8,ZMIZ2,ZNF202,ZNF205
GO:ALDO_KETO_REDUCTASE_NADP_ACTIVITY	http://www.broadinstitute.org/gsea/msigdb/cards/GO_ALDO_KETO_REDUCTASE_NADP_ACTIVITY	22	0.074216	0.899229	1	1	ADH4,AKR1A1,AKR1B1,AKR1B10,AKR1C1,AKR1D1,AKR7A2,AKR7A3,ALDH3A1,CYB5A,DHRS3,DHRS4,KCNAB1,KCNAB2,MIOX,RDH10,RDH11,RDH12,RDH13,RDH14,RDH8,SPR
GO:NEGATIVE_REGULATION_OF_CATION_CHANNEL_ACTIVITY	http://www.broadinstitute.org/gsea/msigdb/cards/GO_NEGATIVE_REGULATION_OF_CATION_CHANNEL_ACTIVITY	34	0.074275	0.899229	1	1	ANK3,C19orf26,CALM1,CALM2,CALM3,CASQ2,CAV1,CLIC2,CRHR1,DRD2,DRD4,EPO,FGF12,FKBP1A,FKBP1B,FMR1,GNB5,GSTM2,GSTO1,HAMP,KCNAB1,KCNE1,KCNE2,KCNE3,KCNQ1,KCNRG,MMP9,MTNR1B,OPRL1,PKD2,SRI,SUMO1,TRDN,UBQLN1
GO:REGULATION_OF_CHEMOKINE_PRODUCTION	http://www.broadinstitute.org/gsea/msigdb/cards/GO_REGULATION_OF_CHEMOKINE_PRODUCTION	65	0.074378	0.899229	1	1	ADAM17,ADCYAP1,ADIPOQ,ADORA2B,ALOX15B,APOD,AZU1,C1QTNF3,C5,CD74,CHIA,CSF1R,DARC,DDX3X,EIF2AK2,ELANE,ERBB2IP,F2RL1,FFAR2,FFAR3,GSTP1,HAVCR2,HIF1A,HMOX1,IFNG,IL10,IL1B,IL1RL1,IL33,IL4,IL4R,IL6,IL6R,KLF4,LBP,LGALS9,LPL,MAP2K5,MAPK9,MAVS,MEFV,MIF,MUL1,P2RY2,POSTN,PYCARD,PYDC1,RIPK2,SIGIRR,SNAI2,SOCS5,TICAM1,TICAM2,TIRAP,TLR2,TLR3,TLR4,TLR7,TLR9,TNF,TRIM32,TRPV4,TWIST1,WNT5A,ZFPM1
GO:3_UTR_MEDIATED_MRNA_STABILIZATION	http://www.broadinstitute.org/gsea/msigdb/cards/GO_3_UTR_MEDIATED_MRNA_STABILIZATION	10	0.074458	0.899229	1	1	ANGEL2,ELAVL1,HNRNPA0,HNRNPC,MAPK14,MYD88,RBM38,TARDBP,TIRAP,ZFP36
GO:HINDLIMB_MORPHOGENESIS	http://www.broadinstitute.org/gsea/msigdb/cards/GO_HINDLIMB_MORPHOGENESIS	37	0.074507	0.899229	1	1	AFF3,ALX3,ALX4,BMP4,BMPR1A,CHD7,CTNNB1,FGF4,FGF8,FMN1,GDF5,GNAS,GPC3,HOXD10,HOXD9,MED1,MMP13,MSX1,MSX2,NOTCH1,OSR1,OSR2,PITX1,PITX2,PTCH1,RARB,RARG,RPGRIP1L,RSPO2,SALL3,SHH,TBX3,TFAP2B,TWIST1,WNT3,WNT7A,ZBTB16
GO:O_METHYLTRANSFERASE_ACTIVITY	http://www.broadinstitute.org/gsea/msigdb/cards/GO_O_METHYLTRANSFERASE_ACTIVITY	15	0.074511	0.899229	1	1	BCDIN3D,C6orf211,COMT,COMTD1,COQ3,FTSJ2,FTSJ3,HENMT1,ICMT,LCMT1,LRTOMT,MRM1,PCMT1,PCMTD1,PCMTD2
GO:RESPONSE_TO_GROWTH_FACTOR	http://www.broadinstitute.org/gsea/msigdb/cards/GO_RESPONSE_TO_GROWTH_FACTOR	462	0.074553	0.899229	1	1	ACAP2,ACVR1,ACVR2A,ACVR2B,ACVRL1,ADAM9,ADAMTS12,ADAMTS7,AKT1,AKT1S1,AMHR2,ANGPT2,ANKRD1,ANXA3,APAF1,APC,APOA1,APP,ARG1,ARHGEF18,ARRB2,ASCL1,BAG4,BAMBI,BCAR1,BECN1,BGLAP,BMP1,BMP10,BMP15,BMP2,BMP3,BMP4,BMP5,BMP6,BMP7,BMP8A,BMP8B,BMPR1A,BMPR1B,BMPR2,BPTF,BYSL,C10orf54,CAD,CASP3,CAT,CAV1,CBL,CCL2,CCL5,CCNA2,CD44,CDC34,CDC5L,CDH5,CEP57,CER1,CGN,CHRD,CHRDL1,CIB1,CITED1,CLDN5,CLEC3B,CLU,COL1A1,COL1A2,COL2A1,COL3A1,COL4A2,CORO1A,CORO1B,CPNE3,CPS1,CREB1,CSNK1D,CTGF,CTNNB1,CX3CR1,CXCL13,DAB2IP,DDC,DDIT4,DLL4,DLX5,DNMT1,DSG4,DSTYK,DTYMK,DUSP15,DUSP6,E2F1,EDN1,EEF1A1,EEF2,EEF2K,EGFR,EGR1,EGR3,EHD1,EHD4,EID2,EIF4A3,ELK1,EMD,ENG,EP300,EPB41L5,EPHA2,ERBB2,ERN1,ERRFI1,ESRP1,ESRP2,ETV2,F11R,FAM83G,FAS,FASLG,FBN1,FER,FERMT2,FEZ1,FGF1,FGF10,FGF12,FGF14,FGF16,FGF17,FGF18,FGF19,FGF2,FGF20,FGF21,FGF22,FGF23,FGF4,FGF5,FGF6,FGF7,FGF8,FGF9,FGFBP1,FGFR1,FGFR2,FGFR3,FGFR4,FGFRL1,FIBP,FKBP1A,FLRT1,FLRT2,FLRT3,FLT1,FLT3,FLT4,FMOD,FN1,FNTA,FOS,FOXC1,FOXH1,FRS2,FRS3,FSHB,FSTL1,FURIN,FUT8,FYN,FZD1,GALNT3,GAS1,GAS6,GATA3,GATA5,GATA6,GCNT2,GDF1,GDF15,GDF5,GDF6,GDF7,GDF9,GNB2L1,GRB2,GREM2,GSK3B,GSTP1,GTF2F1,GTF2F2,HAP1,HAS1,HAS2,HDAC2,HDAC6,HEYL,HFE,HGF,HIPK2,HNRNPA1,HNRNPF,HNRNPH1,HNRNPM,HPGD,HSPB1,HTR3A,HTRA2,HYAL1,HYAL2,IBSP,ID1,IER2,IL10,IL1R1,IL6,IL8,INPP5K,INSR,IQGAP1,ITGB1,ITGB1BP1,ITGB5,JUN,KAL1,KAT2A,KCNC1,KCNC2,KCND3,KDM5B,KDR,KIDINS220,KIF16B,KL,KLB,KLF10,KLF4,LEF1,LEFTY1,LEFTY2,LHX1,LIMS1,LRP4,LRP8,LTBP2,LUM,MAGI2,MAP2K5,MAP3K7,MAPK1,MAPK14,MAPK3,MAPK7,MAPK9,MCM7,MDM2,MED1,MEF2C,MEGF8,MEIS2,MEN1,MICALL1,MSTN,MSX1,MSX2,MTMR4,MYC,MYH6,MYO1C,MYOCD,MYOG,NCBP1,NCBP2,NDN,NDST1,NEDD8,NFKB1,NGF,NGFR,NKX2-5,NLK,NODAL,NOG,NOS1,NOTCH1,NOX4,NR4A1,NRP1,NRP2,NTRK1,NTRK2,NTRK3,NTS,OPRD1,OPRM1,P2RY1,P2RY2,PARD3,PARD6A,PARP1,PAX2,PAX9,PDCD5,PDE2A,PDE3A,PDGFA,PDGFB,PDGFD,PDGFRA,PDGFRB,PDPK1,PENK,PFN1,PHOX2B,PLAU,PLCG1,PLK5,PML,POLR2A,POLR2B,POLR2D,POLR2E,POLR2F,POLR2G,POLR2H,POLR2I,POLR2J,POLR2K,POLR2L,POSTN,POU5F1,PPARGC1A,PPM1A,PPP2R5B,PRDM4,PRKCZ,PRKD1,PRKD2,PTBP1,PTH,PTK2,PTN,PTPN11,PTPRK,PXN,RAB14,RAB35,RAF1,RAMP2,RAP1A,RAP1GAP,RAPGEF1,RAPGEF2,RAPGEF3,RBFOX2,RELA,RGMA,RGMB,RHOA,RIPK1,ROR2,RPS27A,RPS6KB1,RUNX2,RUNX3,RYR2,SCGB1A1,SETX,SFRP1,SHC1,SHCBP1,SHOC2,SIRT2,SKI,SKIL,SLC33A1,SLC39A5,SMAD1,SMAD2,SMAD3,SMAD4,SMAD5,SMAD6,SMAD7,SMAD9,SMURF1,SMURF2,SNAI2,SNCA,SORT1,SOS1,SOX2,SOX5,SOX6,SOX9,SPARC,SPHK1,SPINT1,SPRED1,SPRED2,SRC,SRD5A1,STAR,STAT5B,STK16,STMN2,T,TAB1,TAC1,TBC1D7,TBX1,TDGF1,TGFB1,TGFB2,TGFB3,TGFBR1,TGFBR2,TGFBR3,TGFBRAP1,TGIF1,TH,TIA1,TIAL1,TMEM100,TNC,TNFRSF1B,TNMD,TPR,TRIM71,TWF2,TWIST1,TWSG1,UBA52,UBB,UBC,UBE2D1,UBE2D3,UBE2M,USP15,USP9X,VCAM1,VEGFA,VIL1,WFIKKN2,WNT10A,WNT2,WNT4,WNT5A,WNT7A,WWOX,XBP1,XCL1,YES1,ZCCHC12,ZCCHC18,ZFHX3,ZFYVE16,ZFYVE27,ZFYVE9,ZNF259,ZNF8,ZYX
GO:MITOTIC_SPINDLE_ORGANIZATION	http://www.broadinstitute.org/gsea/msigdb/cards/GO_MITOTIC_SPINDLE_ORGANIZATION	66	0.074678	0.899229	1	1	ARHGEF10,AURKA,AURKB,AURKC,BIRC2,BIRC3,BIRC5,BIRC7,BIRC8,CCNB1,CDC14A,CHEK2,CLASP1,CLASP2,DCTN2,DYNC1H1,EML1,FAM175B,FLNA,GOLGA2,GPSM2,KIAA1377,KIF11,KIF23,KIF2A,KIF3B,KIF4A,KIF4B,KIFC1,KPNB1,MAP4,MAP9,MYBL2,NDC80,NEK2,NLRC4,OFD1,PCNT,PIBF1,PLK2,PPP2R4,PRC1,RAB11A,RACGAP1,RAN,RCC1,RHOA,SBDS,SMC1A,SMC3,SPAST,SPC25,SPICE1,STIL,STMN1,SUN2,TNKS,TPX2,TTK,TUBGCP2,TUBGCP3,TUBGCP4,TUBGCP6,WDR62,XIAP,ZNF207
GO:ADULT_LOCOMOTORY_BEHAVIOR	http://www.broadinstitute.org/gsea/msigdb/cards/GO_ADULT_LOCOMOTORY_BEHAVIOR	78	0.074976	0.899229	1	1	ABHD12,ADAM22,APP,ARRB2,ATP1A2,ATP1A3,BTBD9,CACNA1A,CACNB4,CEND1,CHD7,CHL1,CLN8,CNTN2,CSTB,CTNS,CXCL12,DAB1,DMBX1,DMRT3,DNM1,DRD1,DRD2,DRD4,EFNB3,EN1,EPHA4,EPS8,FGF12,FOXA2,FXN,GBX1,GDNF,GIGYF2,GIP,GLRA1,GLRB,GRIN1,GRIN2D,HIPK2,HOXB8,HOXD10,HOXD9,HTRA2,ID2,KCNJ10,KLHL1,LGI4,MAPT,MECP2,NPC1,NR4A2,NTAN1,NTF4,NTSR1,OPRD1,OTOG,OXR1,PAFAH1B1,PARK2,PARK7,PBX3,PPT1,PREX2,PUM1,SCN1A,SEZ6,SEZ6L,SLITRK6,SNCA,SNCG,SPTBN4,TBCE,TMOD1,TRH,TSC1,UCHL1,ZIC1
NEURONAL_NMDAR_NETWORK	https://www.ncbi.nlm.nih.gov/pubmed/22083728	59	0.075228	0.899229	1	1	ACTN2,ALDOC,ATP1A1,ATP2B4,CAMK2A,CAMK2B,CAPZA2,CAPZB,CDH2,CIT,CTNNB1,DLG1,DLG2,DLG3,DLG4,DLGAP1,DNM1,FLNA,GAP43,GAPDH,GNAS,GNB1,GNB2,GNB4,GRIN1,GSN,HOMER1,INA,MAP2,MAP2K1,MAPK3,MBP,MYO5A,NEFM,NSF,PLCB1,PPP2R1A,PPP3CA,PRKAR2B,PRKCG,PTK2B,PTPN11,RAB3A,RAB6A,RAC1,RALA,SHANK1,SNAP25,SPTBN1,SRC,STXBP1,SYNGAP1,SYT1,TJP1,TUBA1B,YWHAE,YWHAG,YWHAH,YWHAZ
BIOCARTA:TCRA_PATHWAY	http://www.broadinstitute.org/gsea/msigdb/cards/BIOCARTA_TCRA_PATHWAY	11	0.075331	0.899229	1	1	CD247,CD3D,CD3E,CD3G,CD4,FYN,HLA-DRA,HLA-DRB1,LCK,PTPRC,ZAP70
PID:CXCR3_PATHWAY	http://www.broadinstitute.org/gsea/msigdb/cards/PID_CXCR3_PATHWAY	42	0.075378	0.899229	1	1	AKT1,ARRB1,CCL11,CXCL10,CXCL11,CXCL13,CXCL9,CXCR3,DNM1,GNAI1,GNAI2,GNAI3,GNAZ,GNB1,GNG2,HRAS,ITGAL,ITGB2,KRAS,MAP2K1,MAP2K2,MAP2K3,MAP2K6,MAPK1,MAPK11,MAPK14,MAPK3,MAPKAP1,MLST8,MTOR,NRAS,PDPK1,PF4,PIK3CA,PIK3CB,PIK3CD,PIK3R1,PIK3R2,PIK3R3,RAF1,RICTOR,SRC
GO:CILIUM_OR_FLAGELLUM_DEPENDENT_CELL_MOTILITY	http://www.broadinstitute.org/gsea/msigdb/cards/GO_CILIUM_OR_FLAGELLUM_DEPENDENT_CELL_MOTILITY	13	0.07543	0.899229	1	1	C12orf55,CCDC39,DNAAF2,DNAH1,DNAH17,DNAH2,DNAH3,DNAH6,DNAH7,DNAH8,RFX3,RSPH9,SPAG16
GO:EMBRYONIC_CAMERA_TYPE_EYE_DEVELOPMENT	http://www.broadinstitute.org/gsea/msigdb/cards/GO_EMBRYONIC_CAMERA_TYPE_EYE_DEVELOPMENT	33	0.075474	0.899229	1	1	ALDH1A3,ARID1A,BMP7,FGF10,FOXF2,FRS2,FZD5,HIPK1,HIPK2,NES,PAX2,PAX6,PHACTR4,PITX2,PPP1R13L,PROX1,RARA,RARG,RDH10,SIX3,SOX11,SP3,STRA6,TBX2,TFAP2A,TH,TRAF3IP1,TULP3,TWIST1,WDR19,WNT16,WNT5A,ZEB1
GO:PROTEIN_DEPOLYMERIZATION	http://www.broadinstitute.org/gsea/msigdb/cards/GO_PROTEIN_DEPOLYMERIZATION	24	0.075721	0.899229	1	1	CFL1,CFL2,DNAJC6,DSTN,HSPA8,KIF14,KIF18A,KIF18B,KIF19,KIF24,KIF2B,KIF2C,MICAL1,MICAL2,MICAL3,NCKAP5L,SGK1,STMN1,STMN3,STMN4,SYNJ1,VIL1,VPS4A,VPS4B
REACTOME:APOPTOTIC_EXECUTION_PHASE	http://www.broadinstitute.org/gsea/msigdb/cards/REACTOME_APOPTOTIC_EXECUTION_PHASE	49	0.075745	0.899229	1	1	ACIN1,ADD1,APC,BCAP31,BIRC2,BMX,CASP3,CASP6,CASP7,CASP8,CDH1,CTNNB1,DBNL,DFFA,DFFB,DNM1L,DSG1,DSG2,DSG3,DSP,FNTA,GAS2,GSN,H1F0,HIST1H1A,HIST1H1B,HIST1H1C,HIST1H1D,HIST1H1E,HMGB1,HMGB2,KPNA1,KPNB1,LMNA,LMNB1,MAPT,OCLN,PAK2,PKP1,PRKCD,PRKCQ,PTK2,ROCK1,SATB1,SPTAN1,STK24,TJP1,TJP2,VIM
GO:MLL1_2_COMPLEX	http://www.broadinstitute.org/gsea/msigdb/cards/GO_MLL1_2_COMPLEX	25	0.075752	0.899229	1	1	ASH2L,C17orf49,CHD8,E2F6,HCFC1,INO80C,KAT8,LAS1L,MAX,MCRS1,MGA,PELP1,PHF20,RBBP5,RNF2,RUVBL1,RUVBL2,SENP3,TAF1,TAF4,TAF6,TAF7,TAF9,TEX10,WDR5
GO:PROTEIN_KINASE_COMPLEX	http://www.broadinstitute.org/gsea/msigdb/cards/GO_PROTEIN_KINASE_COMPLEX	87	0.075851	0.899229	1	1	ACVR1,ACVR1B,ACVR1C,AKAP4,ATG13,BCCIP,CAB39,CCNC,CCND1,CCND2,CCND3,CCNE1,CCNH,CCNK,CCNL1,CCNL2,CCNT1,CCNT2,CCNY,CDK12,CDK13,CDK14,CDK2,CDK4,CDK6,CDK7,CDK9,CDKN1A,CHUK,DAB2,DNAJA3,ENG,ERC1,ERCC2,ERCC3,ERCC5,ERN1,FAM58A,GTF2F2,GTF2H1,GTF2H3,GTF2H4,HOXC10,HSPD1,IKBKB,IKBKG,INSR,IRS1,KDM5A,MAP3K13,MAP3K5,MAP3K7,MMS19,MNAT1,NEK10,PHKA1,PHKA2,PHKB,PHKG1,PHKG2,PRDX3,PRKAA1,PRKAA2,PRKAB1,PRKACA,PRKACB,PRKAG1,PRKAG2,PRKAG3,PRKAR1A,PRKAR1B,PRKAR2A,PRKAR2B,PUF60,PYCARD,PYDC1,RB1,RB1CC1,SNW1,SORBS1,TAF7,TBC1D5,TGFBR1,TGFBR2,TRIM40,ULK1,UVRAG
PID:INTEGRIN5_PATHWAY	http://www.broadinstitute.org/gsea/msigdb/cards/PID_INTEGRIN5_PATHWAY	16	0.075871	0.899229	1	1	CYR61,EDIL3,FBN1,FN1,ITGA4,ITGAV,ITGB5,ITGB6,ITGB7,ITGB8,MADCAM1,PLAU,PLAUR,SDC1,TGFBR1,VCAM1
GO:PRC1_COMPLEX	http://www.broadinstitute.org/gsea/msigdb/cards/GO_PRC1_COMPLEX	11	0.075892	0.899229	1	1	BMI1,CBX2,CBX4,CBX7,CBX8,PCGF2,PCGF6,PHC2,PHC3,RING1,RNF2
REACTOME:SIGNALING_BY_FGFR1_MUTANTS	http://www.broadinstitute.org/gsea/msigdb/cards/REACTOME_SIGNALING_BY_FGFR1_MUTANTS	29	0.076025	0.899229	1	1	BCR,CNTRL,CPSF6,CUX1,FGF1,FGF17,FGF2,FGF20,FGF23,FGF4,FGF5,FGF6,FGF8,FGF9,FGFR1,FGFR1OP,FGFR1OP2,GAB2,GRB2,MYO18A,PIK3CA,PIK3R1,PLCG1,STAT1,STAT3,STAT5A,STAT5B,TRIM24,ZMYM2
KEGG:NICOTINATE_AND_NICOTINAMIDE_METABOLISM	http://www.broadinstitute.org/gsea/msigdb/cards/KEGG_NICOTINATE_AND_NICOTINAMIDE_METABOLISM	22	0.076086	0.899229	1	1	AOX1,BST1,CD38,ENPP1,ENPP3,NADK,NADSYN1,NAMPT,NMNAT1,NMNAT2,NMNAT3,NNMT,NNT,NT5C,NT5C1A,NT5C1B,NT5C2,NT5E,NT5M,NUDT12,PNP,QPRT
GO:RESPONSE_TO_ETHANOL	http://www.broadinstitute.org/gsea/msigdb/cards/GO_RESPONSE_TO_ETHANOL	135	0.076183	0.899229	1	1	AACS,ABAT,ACTC1,ADCY7,ADCYAP1,ADCYAP1R1,ADH6,ADH7,ADIPOQ,ALAD,ATP5G3,AVP,BAD,BAK1,BDH1,BGLAP,BIRC2,CA3,CASP8,CAT,CCL2,CCL5,CCL7,CCND1,CCNE1,CD14,CD27,CDK1,CDK2,CDO1,CHAT,CHRNB2,CNR1,CRH,CRHBP,CTSB,CYP2E1,DBH,DMAP1,DNMT1,DNMT3A,DRD1,DRD2,DRD3,DRD4,EEF2,EIF4EBP1,EP300,EPS8,ESR2,FECH,FYN,G6PD,GABBR1,GATA3,GGH,GK,GLRA1,GLRA2,GNRH1,GOT2,GRIN1,GRIN2A,GRIN2B,GRIN3A,GSN,GSTP1,HDAC2,HMGCR,HMGCS2,HTR1B,HTR3A,ICAM1,IGF2,IL13,IL1B,IL2,IL4,INSR,ITPR2,KCNC2,LCT,LEP,MAOB,MGMT,MSTN,NEU2,NKX2-1,NOS1,NPPC,NQO1,NTRK1,NTRK3,OGG1,OPRK1,OPRM1,OXCT1,PEMT,PENK,POLB,PRKAA1,PRKCE,PSMD14,PTEN,PTH,PTK2B,RARA,RBP4,RPS6KB1,RXRA,S100A8,SDF4,SETD7,SETDB1,SLC2A4,SLC6A3,SOD1,SPARC,SPI1,SPTBN2,ST6GAL1,STAR,STAT3,STAT5B,TACR1,TH,TNC,TP53INP1,TRH,TYMS,UGT1A1,UNC79,UROD,USP46,VCAM1
GO:DEOXYRIBONUCLEOTIDE_METABOLIC_PROCESS	http://www.broadinstitute.org/gsea/msigdb/cards/GO_DEOXYRIBONUCLEOTIDE_METABOLIC_PROCESS	33	0.076379	0.899229	1	1	ADA,ADK,AK2,AK5,CMPK2,DERA,DGUOK,DTYMK,DUT,GUK1,MBD4,MPG,MUTYH,NEIL1,NEIL2,NT5C,NT5M,NTHL1,NUDT1,NUDT15,NUDT16,NUDT18,OGG1,RRM1,RRM2,RRM2B,SAMHD1,SHMT1,SMUG1,TBPL1,TDG,TYMS,UNG
GO:DENDRITE_CYTOPLASM	http://www.broadinstitute.org/gsea/msigdb/cards/GO_DENDRITE_CYTOPLASM	16	0.076452	0.899229	1	1	ADA,CANX,CDKL5,DLG4,GABARAPL1,GRIK2,GRIK3,HPCA,KCNAB1,KLHL17,LRRK2,MAPK1,OPRM1,SOD1,UHMK1,WLS
GO:RESPONSE_TO_ELECTRICAL_STIMULUS	http://www.broadinstitute.org/gsea/msigdb/cards/GO_RESPONSE_TO_ELECTRICAL_STIMULUS	42	0.076465	0.899229	1	1	ADSS,ADSSL1,AIF1,AKAP5,BRD1,BTG2,CD14,CDK2,DCX,DISC1,EEF1A2,EPO,GJB6,GNAT1,GRM1,HIF1A,HNRNPD,HPCA,IGF1,IL6,KCNJ3,MSTN,MYOG,NEUROD2,NRF1,NTRK1,OXT,P2RX7,PALM,PPARGC1A,PSMB9,RAB3A,REST,RPE65,RPS6KB1,S100A13,SLC9A1,SRC,TACR1,TACR2,TH,TRIM63
GO:CELLULAR_RESPONSE_TO_OXYGEN_RADICAL	http://www.broadinstitute.org/gsea/msigdb/cards/GO_CELLULAR_RESPONSE_TO_OXYGEN_RADICAL;GO:CELLULAR_RESPONSE_TO_SUPEROXIDE;http://www.broadinstitute.org/gsea/msigdb/cards/GO_CELLULAR_RESPONSE_TO_SUPEROXIDE	13	0.076513	0.899229	1	1	ADPRHL2,APOA4,ATP7A,CCS,GLRX2,MPO,NOS3,NQO1,PRDX1,PRDX2,SOD1,SOD2,SOD3
GO:REGULATION_OF_ENDOTHELIAL_CELL_MIGRATION	http://www.broadinstitute.org/gsea/msigdb/cards/GO_REGULATION_OF_ENDOTHELIAL_CELL_MIGRATION	112	0.076616	0.899229	1	1	AAMP,ACVRL1,AGER,AGT,AGTR2,AKT1,ALOX12,AMOT,AMOTL1,ANGPT1,ANGPT2,ANGPT4,ANXA3,APOE,APOH,ATOH8,BCAR1,BCAS3,BMP10,BMP4,BMPER,BMPR2,CCBE1,CCDC23,CCR2,CIB1,CSNK2B,CXCL13,DAB2IP,DCN,DLL4,EDN1,EFNA1,EMP2,EPHA2,ETS1,FGF1,FGF16,FGF18,FGF2,FGF4,FGFR1,FLT4,FOXC2,FOXP1,GATA3,GPLD1,GPR124,HDAC5,HDAC7,HDAC9,HMGB1,HRG,HSPB1,ITGB1BP1,ITGB3,KDR,KLF4,KRIT1,MAP2K5,MAPK14,MET,MMRN2,NF1,NOTCH1,NR2E1,NR2F2,NRP1,NRP2,PDCD10,PDCD6,PDGFB,PDPK1,PLCG1,PPAP2B,PRCP,PRKCA,PRKD1,PRKD2,PROX1,PTGS2,PTK2,PTK2B,PTPRM,RHOA,RHOB,ROCK2,SASH1,SCARB1,SEMA4A,SEMA5A,SERPINF1,SH3BGRL3,SLIT2,SP100,SPARC,SRPX2,STARD13,STAT5A,STC1,SYNJ2BP,TDGF1,TEK,TGFB1,THBS1,VASH1,VEGFA,VEGFC,WNT5A,WNT7A,ZC3H12A,ZNF580
REACTOME:SIGNALLING_TO_ERKS	http://www.broadinstitute.org/gsea/msigdb/cards/REACTOME_SIGNALLING_TO_ERKS	35	0.076726	0.899229	1	1	BRAF,CDK1,CRK,FRS2,GRB2,HRAS,KIDINS220,KRAS,MAP2K1,MAP2K2,MAPK1,MAPK11,MAPK12,MAPK13,MAPK14,MAPK3,MAPKAPK3,NGF,NRAS,NTRK1,PLCG1,RAF1,RALA,RALB,RALGDS,RAP1A,RAPGEF1,RIT1,RIT2,SHC1,SHC2,SHC3,SOS1,SRC,YWHAB
GO:DOPAMINE_RECEPTOR_SIGNALING_PATHWAY	http://www.broadinstitute.org/gsea/msigdb/cards/GO_DOPAMINE_RECEPTOR_SIGNALING_PATHWAY	27	0.07697	0.900087	1	1	ADCY5,ADCY6,ARRB2,CALY,DRD1,DRD2,DRD3,DRD4,DRD5,FLNA,GNA11,GNA14,GNA15,GNAI3,GNAL,GNAQ,GNAS,GNB1,GNG2,GPR21,GPR52,GSK3A,GSK3B,KLF16,OPRM1,RGS9,SLC9A3R1
GO:ER_TO_GOLGI_VESICLE_MEDIATED_TRANSPORT	http://www.broadinstitute.org/gsea/msigdb/cards/GO_ER_TO_GOLGI_VESICLE_MEDIATED_TRANSPORT	157	0.077045	0.900087	1	1	ANK1,ANK2,ANK3,ANKRD28,AREG,ARF4,ARFGAP1,ARFGAP2,ARFGAP3,ATL2,ATL3,BCAP29,BCAP31,BET1,BET1L,BGLAP,CD55,CD59,CNIH2,CNIH3,CNIH4,COG1,COG2,COG3,COG4,COG5,COG6,COG7,COG8,COL7A1,COPA,COPB1,COPB2,COPE,COPZ1,COPZ2,CREB3L2,CSNK1D,CTAGE5,CTSC,CTSZ,CUL3,DCTN1,DCTN2,DCTN3,DCTN4,DCTN5,DCTN6,DYNC1H1,DYNC1I1,DYNC1I2,DYNC1LI2,DYNC2H1,DYNC2LI1,DYNLL1,DYNLL2,ERGIC1,F10,F2,F5,F7,F8,F9,FOLR1,GAS6,GBF1,GOLGA2,GOLGB1,GOPC,GORASP1,GOSR1,GOSR2,GRIA1,HYOU1,INS,KDELR1,KLHL12,LMAN1,LMAN2L,LMF1,MCFD2,MIA3,MPPE1,NAPA,NRBP1,NRBP2,NSF,PPP6C,PPP6R1,PPP6R3,PREB,PROC,PROS1,PROZ,RAB1A,RAB1B,RAB2A,RAB35,RAB7L1,RANGRF,SAR1B,SCFD1,SEC13,SEC16A,SEC16B,SEC22A,SEC22C,SEC23A,SEC23B,SEC23IP,SEC24A,SEC24B,SEC24C,SEC24D,SEC31A,SERPINA1,SPAST,SPTA1,SPTAN1,SPTB,SPTBN1,SPTBN2,SPTBN4,SPTBN5,STX17,STX5,TBC1D20,TFG,TMED10,TMED2,TMED3,TMED7,TMED9,TMEM115,TRAPPC1,TRAPPC10,TRAPPC2,TRAPPC2L,TRAPPC2P1,TRAPPC3,TRAPPC4,TRAPPC5,TRAPPC6A,TRAPPC6B,TRAPPC8,TRAPPC9,USE1,USO1,VAMP4,VAPA,VAPB,VCP,VTI1A,VTI1B,WHAMM,YKT6,ZW10
GO:TELOMERASE_HOLOENZYME_COMPLEX	http://www.broadinstitute.org/gsea/msigdb/cards/GO_TELOMERASE_HOLOENZYME_COMPLEX	19	0.077621	0.902734	1	1	DKC1,GAR1,GNL3L,HMBOX1,HNRNPC,HNRNPU,LSM11,NAT10,NHP2,NOP10,NVL,PTGES3,SMG6,SNRPB,SNRPD3,SNRPE,TEP1,TERT,WRAP53
GO:INTRASPECIES_INTERACTION_BETWEEN_ORGANISMS	http://www.broadinstitute.org/gsea/msigdb/cards/GO_INTRASPECIES_INTERACTION_BETWEEN_ORGANISMS;GO:SOCIAL_BEHAVIOR;http://www.broadinstitute.org/gsea/msigdb/cards/GO_SOCIAL_BEHAVIOR	43	0.077716	0.902734	1	1	ANXA7,AVP,AVPR1A,BBS4,CHRNB2,CLN8,CNTNAP2,DLG4,DNAJC9,DRD1,DRD3,DRD4,DVL1,EIF4EBP2,EN1,GNB1L,GNG8,GRID1,GRIN1,HRAS,IL1B,KRAS,MAPK8IP2,MECP2,MKKS,MTOR,NLGN3,NLGN4X,NR2E1,NRXN1,NRXN2,NRXN3,OXT,OXTR,PPP3CB,PTEN,SHANK1,SHANK3,SLC6A4,TBX1,TH,UCN,VPS13A
GO:G2_DNA_DAMAGE_CHECKPOINT	http://www.broadinstitute.org/gsea/msigdb/cards/GO_G2_DNA_DAMAGE_CHECKPOINT	32	0.077761	0.902734	1	1	ATM,BABAM1,BLM,BRCA1,BRCC3,BRE,BRSK1,CCNA2,CDC14B,CDK1,CDK5RAP3,CHEK1,CLSPN,DTL,FAM175A,FANCI,FOXN3,FOXO4,FZR1,HMGA2,MRE11A,NBN,NEK11,NEK6,PLK1,PLK5,RBBP8,SYF2,TAOK1,TAOK2,TAOK3,UIMC1
SCZ_COMPOSITE	https://www.ncbi.nlm.nih.gov/pubmed/24463508	1745	0.077942	0.902734	1	1	AAK1,AARS,AATK,ABCA2,ABCA3,ABCD3,ABCG1,ABCG4,ABHD12,ABI1,ABI2,ABLIM1,ABR,ACBD5,ACCSL,ACO1,ACO2,ACOT6,ACP1,ACSL3,ACSL4,ACSL5,ACSL6,ACTA2,ACTB,ACTL7B,ACTN1,ACTN2,ACTN4,ACTR1A,ACTR1B,ACTR2,ACTR3,ADAMTS1,ADAMTS3,ADAMTS6,ADAP1,ADARB1,ADCY1,ADCY5,ADCY7,ADD1,ADD3,ADNP,ADRBK1,AFF3,AFF4,AGAP1,AGAP2,AGAP3,AGPAT3,AGRN,AGTPBP1,AHCYL1,AHDC1,AHNAK,AHNAK2,AK1,AK5,AKAP6,AKAP9,AKR1A1,AKR7A2,AKT1,AKT3,AKTIP,ALAS1,ALCAM,ALDH16A1,ALDH1L2,ALDH2,ALDH5A1,ALDH6A1,ALDH7A1,ALDOA,ALDOC,ALMS1,ALOX15,ALS2,ALS2CL,AMPH,AMZ1,ANAPC1,ANAPC5,ANK1,ANK2,ANK3,ANKFY1,ANKRD11,ANKRD17,ANKRD22,ANKRD50,ANKRD52,ANKS1B,ANO9,ANXA2,ANXA5,ANXA6,AOX1,AP1B1,AP1S1,AP2A1,AP2A2,AP2B1,AP2M1,AP2S1,AP3D1,APBA1,APBB1,APC,APC2,APLP1,APOD,APOE,APOL2,APOL5,APP,AQP4,ARAP1,ARAP2,ARF3,ARF5,ARFGEF1,ARHGAP20,ARHGAP21,ARHGAP23,ARHGAP32,ARHGAP33,ARHGAP35,ARHGDIA,ARHGEF10,ARHGEF11,ARHGEF12,ARHGEF15,ARHGEF17,ARHGEF2,ARHGEF38,ARHGEF4,ARHGEF7,ARID1A,ARID1B,ARID2,ARNT2,ARPC2,ARPC3,ARPP21,ARRB1,ARRDC1,ARSE,ARVCF,ASAP1,ASH1L,ASTL,ASXL1,ATF7IP,ATG12,ATG2A,ATG2B,ATG9A,ATIC,ATMIN,ATP13A2,ATP1A1,ATP1A2,ATP1A3,ATP1B1,ATP1B2,ATP2A2,ATP2B1,ATP2B2,ATP2B3,ATP2B4,ATP5A1,ATP5B,ATP5D,ATP5I,ATP5O,ATP6V0A1,ATP6V0D1,ATP6V1A,ATP6V1B2,ATP6V1C1,ATP6V1D,ATP6V1E1,ATP6V1G2,ATP6V1H,ATP8A1,ATP9A,ATXN1,AUTS2,AXL,B3GAT1,BAG3,BAI1,BAI2,BAIAP2,BAP1,BASP1,BAZ2A,BCAN,BCAT1,BCL9L,BCORL1,BCR,BIN1,BIRC6,BLVRB,BMPR2,BPTF,BRD4,BRPF1,BRSK1,BRSK2,BSN,BTNL2,BZRAP1,C10orf35,C14orf28,C16orf62,C17orf49,C17orf97,C1orf185,C1QC,C20orf197,C2CD2L,C6orf222,C7orf60,C9orf114,C9orf172,CA10,CA2,CA4,CABIN1,CACNA1A,CACNA1B,CACNA1C,CACNA1D,CACNA1E,CACNA1F,CACNA1G,CACNA1H,CACNA1I,CACNA1S,CACNA2D1,CACNA2D2,CACNA2D3,CACNA2D4,CACNB1,CACNB2,CACNB3,CACNB4,CACNG1,CACNG2,CACNG3,CACNG4,CACNG5,CACNG6,CACNG7,CACNG8,CACYBP,CADPS,CALM1,CALM3,CAMK2A,CAMK2B,CAMK2D,CAMK2G,CAMK2N1,CAMK4,CAMKK1,CAMKK2,CAMKV,CAMSAP1,CAMTA1,CAMTA2,CAND1,CANX,CAP2,CAPG,CAPN9,CAPZA1,CAPZA2,CAPZB,CARD6,CASKIN1,CASP4,CBR1,CBR3,CBR4,CBX6,CBX8,CC2D1A,CCDC108,CCDC136,CCDC137,CCDC30,CCDC39,CCDC47,CCDC84,CCT2,CCT3,CCT4,CCT5,CCT6A,CCT7,CCT8,CCT8L2,CD14,CDC42BPA,CDC42BPB,CDCA7,CDCA7L,CDH13,CDH2,CDH5,CDIP1,CDK16,CDK17,CDK5,CDK5R1,CDK5R2,CDKL5,CEACAM18,CELF2,CELF5,CELSR2,CELSR3,CEND1,CEP164,CEP170,CEP290,CERK,CES4A,CFL1,CHCHD3,CHCHD6,CHD3,CHD4,CHD5,CHD6,CHD8,CHMP2A,CHMP4B,CHN1,CHN2,CHST2,CHSY1,CIC,CISD1,CIT,CKAP4,CKAP5,CKB,CKMT1B,CLASP1,CLASP2,CLCN1,CLCN3,CLEC16A,CLEC3A,CLIC5,CLIP3,CLNS1A,CLPX,CLSPN,CLSTN1,CLTC,CLU,CMPK2,CNNM3,CNTN1,CNTN2,CNTN3,CNTNAP1,COBL,COG7,COL15A1,COL27A1,COL3A1,COL6A2,COPG1,CORO1A,CORO1C,CORO2B,COX4I1,COX5B,COX6B1,COX6C,COX7A2L,CPE,CPLX1,CPLX2,CPNE5,CPT1C,CR1L,CREBBP,CRMP1,CRTAC1,CRTC1,CRYBG3,CRYM,CS,CSE1L,CSMD2,CSPG4,CST3,CTBP1,CTNNA1,CTNNA2,CTNNB1,CTNND1,CTNND2,CUL3,CUL9,CUX1,CUX2,CUZD1,CYFIP2,CYTH1,DAB2IP,DAGLA,DAGLB,DAPK1,DARC,DARS,DBNL,DCAF6,DCHS2,DCLK1,DCST1,DCTN1,DCTN2,DDAH1,DDHD2,DDN,DDX1,DDX10,DDX24,DDX3X,DENND5A,DGCR2,DGKZ,DHX30,DHX8,DICER1,DIDO1,DIP2A,DIP2B,DIP2C,DIRAS2,DISP2,DLC1,DLD,DLG1,DLG2,DLG3,DLG4,DLG5,DLGAP1,DLGAP2,DLGAP3,DLGAP4,DLL4,DLST,DMD,DMWD,DMXL2,DNAH1,DNAH9,DNAJA1,DNAJB4,DNAJB6,DNAJC13,DNAJC6,DNASE1L2,DNM1,DNM2,DNM3,DOCK10,DOCK3,DOCK4,DOCK9,DOPEY1,DOPEY2,DOT1L,DPEP2,DPM1,DPP8,DPYD,DPYSL2,DPYSL3,DSCAM,DSCAML1,DST,DSTN,DTNA,DTX1,DUOXA1,DUOXA2,DUSP15,DUSP8,DVL1,DYNC1H1,DYNC1I1,DYNC1LI2,DYNLL1,DYNLL2,DYNLRB1,DYNLRB2,EDEM2,EEF1A1,EEF1A2,EEF1D,EEF1G,EEF2,EEF2K,EFHD2,EFTUD2,EGFL7,EGR1,EHD1,EHD3,EHMT1,EHMT2,EIF4A2,EIF4ENIF1,EIF4G1,EIF4G2,EIF4G3,EIF5,ELFN2,ELMO2,EMC1,EML2,EML6,EMR1,EMR3,ENC1,ENO1,ENO3,ENPP6,EP300,EP400,EPB41,EPB41L1,EPB41L3,EPC1,EPHA2,EPHA4,EPN1,EPRS,EPS15L1,EPYC,ERBB2,ERC1,ERC2,ERF,ESAM,ESCO2,ESPN,ESR2,EVC2,EVI5L,EVL,EXD3,EXOC1,EXOC2,EXOC3,EXOC4,EXOC8,EXTL1,EXTL3,EZR,FABP4,FADS2,FAM115A,FAM120A,FAM13C,FAM160A2,FAM160B1,FAM160B2,FAM171B,FAM179B,FAM3D,FAM49A,FAM65A,FAM83C,FARP1,FARSA,FARSB,FASN,FASTKD5,FAT1,FAT2,FAT3,FAT4,FBXL16,FBXL18,FBXL19,FBXO31,FBXO39,FBXO41,FBXO7,FCGBP,FCHO1,FKBP8,FKBPL,FLNA,FLOT1,FLOT2,FMN2,FMNL2,FMNL3,FN1,FN3KRP,FOXK2,FOXO3,FOXRED1,FRMPD4,FRY,FSCN1,FSD1,FSD1L,FTH1,FYN,GABBR1,GABBR2,GABRA1,GAP43,GAPDH,GARNL3,GAS7,GBAS,GBF1,GCN1L1,GDI1,GDI2,GDPD5,GFAP,GFOD1,GIF,GIT1,GJA1,GLI2,GLI3,GLUD1,GLUL,GNA13,GNAI2,GNAL,GNAS,GNAZ,GNB1,GNB2,GNB4,GNB5,GNL1,GNPAT,GOT1,GPAM,GPHN,GPI,GPM6A,GPR115,GPR153,GPR158,GPR162,GPRC5B,GPRIN1,GPRIN3,GRAMD1B,GRIA3,GRID2,GRIK3,GRIK5,GRIN1,GRIN2A,GRIN2B,GRIN2D,GRM4,GRM5,GSK3B,GSN,GSTM3,GTF3C1,GTF3C2,GTPBP3,GXYLT2,H2AFV,HADHA,HADHB,HAPLN2,HAUS6,HAUS8,HCFC1,HCK,HCN2,HDAC4,HDAC5,HDLBP,HEATR5B,HECTD1,HERC1,HERC2,HIPK1,HIPK2,HIPK3,HIST1H1E,HIST1H2AG,HIST1H2BE,HIST1H4I,HIVEP1,HIVEP2,HIVEP3,HK1,HLA-C,HMGCR,HMGXB3,HNRNPUL1,HOMER1,HPS3,HSD17B4,HSP90AA1,HSP90AB1,HSPA2,HSPA4,HSPA4L,HSPA5,HSPA6,HSPA8,HSPA9,HSPB1,HSPD1,HSPH1,HTATSF1,HTR2A,HTR7,HTT,HUWE1,IDH2,IDS,IER2,IFNAR2,IFT140,IFT81,IGFL2,IGSF22,IGSF8,IGSF9B,IKBIP,IL36B,ILVBL,IMMT,INA,INO80,INPP4A,INPP5A,INSRR,INTS1,INTS10,INTS6,IPO13,IPO4,IPO5,IQSEC1,IQSEC2,IQSEC3,IRGQ,IRS1,IRS2,ITGA6,ITM2B,ITM2C,ITPR1,ITSN1,JAK1,JARID2,JPH3,JPH4,KALRN,KBTBD11,KCNA2,KCNB1,KCNC3,KCND2,KCNH1,KCNH3,KCNH6,KCNH7,KCNMA1,KCNQ2,KCNQ3,KCNQ5,KCNT1,KCTD12,KCTD6,KCTD8,KDM4B,KDM5C,KDM6B,KIAA1045,KIAA1109,KIAA1217,KIAA1244,KIAA1429,KIAA2018,KIF13B,KIF14,KIF18A,KIF1A,KIF1B,KIF21A,KIF21B,KIF2A,KIF3C,KIF5A,KIF5B,KIF5C,KIF6,KIFC2,KLC1,KLC2,KLF12,KLHDC1,KLHL17,KLHL20,KLHL22,KNDC1,KPNA1,KPNB1,KRAS,KRT15,KRT20,KRT25,KRT82,KXD1,L1CAM,LAMA1,LAMA2,LAMA4,LANCL2,LARGE,LARP7,LARS2,LCT,LDHA,LDHB,LENG1,LHFPL4,LHX6,LIMD1,LIN7B,LIN7C,LINGO1,LIPK,LLGL1,LLGL2,LMO7,LMTK2,LMTK3,LPAR3,LPHN1,LPHN2,LPHN3,LPIN2,LRP1,LRP3,LRP4,LRP8,LRPPRC,LRRC41,LRRC47,LRRC4B,LRRC7,LRRC8B,LRRN2,LSAMP,LSM3,LUZP1,LYN,LYNX1,MACF1,MADD,MAGEC1,MAGED1,MAGI2,MAGT1,MAMDC4,MAML2,MAN2A2,MAOA,MAOB,MAP1A,MAP1B,MAP1LC3A,MAP2,MAP2K1,MAP3K12,MAP4,MAP4K4,MAP6,MAP6D1,MAP7D1,MAPK1,MAPK3,MAPK4,MAPK8,MAPK8IP1,MAPK8IP3,MAPKBP1,MAPRE2,MAPRE3,MAPT,MARK2,MARK4,MAST1,MAST2,MAST4,MAZ,MBD5,MBP,MBTPS1,MDH1,MDM1,MED13,MED13L,MED14,MED16,MED29,MEF2D,METTL14,MFHAS1,MGAT5B,MGME1,MIB1,MICAL2,MIF,MINK1,MKI67,MKL2,MLLT4,MMP24,MOG,MON2,MOV10,MPG,MPP2,MPRIP,MRC2,MSN,MTCH2,MTMR4,MTOR,MTSS1L,MUC17,MUC5B,MUC6,MYADML2,MYBPHL,MYCBP2,MYH10,MYH11,MYH14,MYH7B,MYH9,MYL6,MYL6B,MYO10,MYO16,MYO18A,MYO18B,MYO1D,MYO5A,MYO6,MYOF,MYOZ2,MYT1L,NACAD,NALCN,NAP1L2,NAPA,NAPB,NAPG,NAT8L,NAV1,NAV2,NAV3,NBEA,NCAM2,NCAN,NCDN,NCKAP1,NCKIPSD,NCOA1,NCOA2,NCOA6,NCOR1,NCOR2,NDRG2,NDRG4,NDST1,NDUFA13,NDUFA2,NDUFA4,NDUFA7,NDUFB10,NDUFB6,NDUFB7,NDUFS1,NDUFS2,NDUFS3,NEB,NEFH,NEFM,NEGR1,NEURL4,NF1,NFASC,NFIC,NFIX,NGEF,NHSL1,NIPAL3,NIPBL,NISCH,NLGN2,NLGN3,NLRP1,NME1,NME8,NNT,NOMO1,NOS2,NOS3,NPAS2,NPEPPS,NPRL2,NPTN,NPTXR,NR0B2,NR2F1,NRCAM,NRGN,NRIP1,NRXN1,NRXN2,NRXN3,NSD1,NSF,NSFL1C,NTRK2,NTRK3,NUMA1,NUP210,NUP37,NUP54,NUP98,NUPL2,NVL,NWD1,NXF3,NYNRIN,OBSCN,OGDH,OGT,OLFM1,OMG,OPA1,OPCML,OXCT1,OXR1,P2RY2,PABPC1,PACS1,PACS2,PACSIN1,PAG1,PAICS,PAK1,PAK6,PALM,PALM2,PAPPA2,PAQR8,PAQR9,PARM1,PAX5,PBX1,PBXIP1,PCBP2,PCDH1,PCDH10,PCDH7,PCDH9,PCDHGA12,PCDHGC3,PCLO,PCMT1,PCNT,PCNX,PCNXL2,PCNXL3,PDCD11,PDCD6IP,PDE2A,PDE3B,PDE4B,PDE8B,PDHA1,PDHB,PDS5B,PDZD2,PDZD8,PEA15,PEBP1,PEG3,PER1,PEX1,PFKL,PFKM,PFKP,PFN2,PGAM1,PGD,PGK1,PGM2L1,PHACTR1,PHB,PHC2,PHF12,PHF19,PHF20,PHF23,PHF7,PHGDH,PHYHIP,PI15,PI4KA,PIGQ,PIK3C2B,PIK3CB,PIK3R3,PIKFYVE,PIN1,PINK1,PIP4K2A,PIP4K2B,PIP5K1C,PITPNM1,PITPNM2,PJA2,PKD1,PKP4,PLA2G12B,PLCB1,PLCH2,PLCL2,PLD3,PLEKHA6,PLEKHH1,PLP1,PLXNA1,PLXNA2,PLXNA4,PLXNB1,PLXND1,PMFBP1,PML,POGZ,POLL,POLR2A,POMT1,PPARGC1A,PPFIA1,PPFIA2,PPFIA3,PPFIA4,PPIA,PPM1E,PPP1CA,PPP1CB,PPP1R12A,PPP1R14D,PPP1R7,PPP1R9B,PPP2R1A,PPP2R2C,PPP2R5B,PPP3CA,PPP3CB,PRDX1,PRDX2,PRDX6,PREX1,PREX2,PRICKLE2,PRKACB,PRKAR1A,PRKAR2A,PRKAR2B,PRKCB,PRKCE,PRKCG,PRPF8,PRPH,PRR12,PRRC2A,PRRC2C,PRSS38,PRUNE2,PSAP,PSAPL1,PSD,PSD3,PSG2,PSMD2,PSPC1,PTAFR,PTCH1,PTEN,PTK2,PTK2B,PTPN11,PTPN23,PTPN3,PTPN5,PTPRD,PTPRF,PTPRG,PTPRJ,PTPRM,PTPRN2,PTPRS,PTPRT,PTPRZ1,PUF60,PUM1,PUM2,PURA,PYCARD,PYCRL,PYGB,R3HDM1,R3HDM2,RAB13,RAB15,RAB1A,RAB1B,RAB35,RAB3A,RAB3GAP2,RAB5B,RAB5C,RAB6A,RAB6B,RAB7A,RAC1,RAD54L2,RALA,RALGAPA1,RALGAPB,RALGDS,RANBP6,RAP1A,RAP1GAP,RAP1GAP2,RAP1GDS1,RAPGEF1,RAPGEF2,RAPGEF4,RAPGEFL1,RARG,RASGRF1,RASGRP1,RB1CC1,RBX1,RC3H1,RC3H2,RECK,RELN,RERE,REV3L,RFX3,RGL2,RGS12,RGS7,RGS7BP,RHBDF1,RHOB,RHOBTB2,RHOG,RIF1,RIMBP2,RIMS1,ROCK2,RPH3A,RPL12,RPL14,RPL38,RPL5,RPL7,RPL8,RPLP0,RPN1,RPRD2,RPS13,RPS14,RPS18,RPS25,RPS27,RPS3,RPTOR,RPUSD3,RRP1B,RTN1,RTN3,RTN4,RTN4R,RUFY3,RUNDC3B,RUSC1,RUSC2,RYR2,RYR3,SAFB2,SALL2,SAMD4B,SAP130,SAP30BP,SASH1,SBF1,SBNO1,SCAF1,SCAP,SCCPDH,SCD,SCFD1,SCN2A,SCN8A,SCRN1,SDF4,SEC14L1,SEC16A,SEC23A,SEC31A,SECISBP2L,SEPT10,SEPT11,SEPT2,SEPT3,SEPT4,SEPT5,SEPT6,SEPT7,SEPT8,SEPT9,SETD5,SETX,SEZ6L2,SFN,SFXN1,SFXN5,SGIP1,SGSM2,SH3BP4,SH3GL1,SH3GL2,SH3GLB2,SH3TC2,SHANK1,SHANK3,SHKBP1,SHOX2,SHROOM1,SIPA1L1,SIPA1L2,SIPA1L3,SIRPA,SKI,SLC12A5,SLC12A6,SLC13A1,SLC17A1,SLC17A7,SLC19A2,SLC1A2,SLC22A17,SLC24A2,SLC25A11,SLC25A12,SLC25A13,SLC25A18,SLC25A22,SLC25A23,SLC25A3,SLC25A4,SLC25A5,SLC26A8,SLC27A4,SLC4A3,SLC4A4,SLC4A8,SLC5A7,SLC6A1,SLC6A17,SLC7A6,SLC8A1,SLC8A2,SLC9A3R1,SLCO1B7,SLITRK5,SLMO2,SMAD7,SMAP2,SMARCA2,SMARCA4,SMARCC2,SMG1,SMPD3,SMTNL1,SNAP25,SNAP91,SND1,SNPH,SNTA1,SNTB2,SNX27,SNX4,SOAT1,SOBP,SON,SORBS2,SORL1,SORT1,SPAG9,SPARCL1,SPATA22,SPATA5,SPDYC,SPECC1,SPEG,SPEN,SPHKAP,SPIB,SPIRE1,SPRED1,SPRN,SPTAN1,SPTB,SPTBN1,SPTBN2,SPTBN4,SPTBN5,SQLE,SRC,SRCIN1,SREBF2,SRGAP3,SRI,SRRM2,SSBP3,SSH2,STAC2,STAG1,STAP2,STARD13,STIP1,STK10,STK25,STK38L,STOM,STOX2,STRN4,STT3B,STX1B,STXBP1,STXBP3,STXBP5,SUCLA2,SULF2,SULT1B1,SV2B,SYMPK,SYN1,SYNE1,SYNGAP1,SYNGR1,SYNGR3,SYNJ1,SYNPO,SYP,SYT1,SYT5,SYT7,SYVN1,SZT2,TAF13,TAF1C,TAF7L,TAF9,TAGLN3,TANC1,TANC2,TAOK1,TAOK2,TAS2R3,TBC1D10B,TBC1D14,TBC1D24,TBC1D9,TBC1D9B,TBCB,TBXA2R,TCF20,TCF25,TCF4,TCP1,TCP11L2,TEF,TEKT5,TEP1,TEX15,TFAM,TFAP2D,TFG,TGM2,TGM6,THBS1,THRA,THRAP3,TIAM1,TINF2,TJP1,TJP2,TLE3,TLK1,TLN2,TLR3,TLR5,TLR7,TM9SF3,TMEM132A,TMEM151A,TMEM151B,TMEM201,TMEM219,TMEM63B,TMEM87B,TMEM8B,TMOD1,TMOD2,TNC,TNFAIP1,TNIK,TNK2,TNKS,TNPO2,TNR,TNRC18,TNRC6B,TNRC6C,TNS3,TOLLIP,TOM1L2,TOMM20,TOMM70A,TONSL,TOP3B,TP53I13,TPM1,TPM3,TPM4,TPPP,TPR,TRAK1,TRAK2,TRAP1,TRAPPC10,TRAPPC3,TREM2,TRH,TRHR,TRIM2,TRIM3,TRIM32,TRIM37,TRIM9,TRIO,TRIP12,TRO,TRPC4AP,TRPM1,TRPM3,TRRAP,TSC2,TSC22D1,TSHZ1,TSHZ2,TSKS,TSNAX,TSPAN7,TSPEAR,TSPYL2,TSPYL4,TTBK1,TTBK2,TTC28,TTC3,TTC4,TTC7B,TTK,TTLL7,TTN,TTPA,TTYH1,TTYH3,TUB,TUBA1A,TUBA1B,TUBA4A,TUBB2A,TUBB2B,TUBB3,TUFM,TULP4,TXNL1,UACA,UBA1,UBAP2L,UBC,UBE2N,UBE2O,UBE2V2,UBE3B,UBE3C,UBQLN1,UBQLN2,UBR3,UBR5,UCHL1,UFL1,UGT1A3,UHRF1BP1L,ULK1,ULK2,UNC13A,UNC13C,UNC5A,UQCRC1,UQCRC2,URB1,URB2,USP22,USP32,USP34,USP9X,UTRN,VAMP2,VAPA,VAPB,VCAN,VCL,VCP,VDAC1,VDAC2,VDAC3,VIM,VN1R4,VPS13A,VPS13C,VPS13D,VPS35,VPS39,VPS41,VPS52,VSNL1,WARS,WASF1,WASF3,WASL,WDFY3,WDR11,WDR13,WDR6,WDR64,WDR7,WIZ,WNK1,WNK2,WRN,WWC1,XIRP2,XKR6,XKR9,XPO6,XPO7,XPOT,XPR1,YAE1D1,YARS,YES1,YTHDC1,YWHAB,YWHAE,YWHAG,YWHAH,YWHAQ,YWHAZ,ZBTB40,ZBTB45,ZC3H10,ZC3H4,ZC3H6,ZC3H7B,ZCCHC14,ZDHHC5,ZEB1,ZEB2,ZER1,ZFHX2,ZFR,ZFYVE1,ZHX3,ZMIZ1,ZMIZ2,ZMYND11,ZNF133,ZNF229,ZNF326,ZNF407,ZNF426,ZNF445,ZNF480,ZNF518B,ZNF530,ZNF532,ZNF536,ZNF551,ZNF565,ZNF607,ZNF721,ZNF77,ZNFX1,ZP4,ZYG11B
ST:GRANULE_CELL_SURVIVAL_PATHWAY	http://www.broadinstitute.org/gsea/msigdb/cards/ST_GRANULE_CELL_SURVIVAL_PATHWAY	27	0.077982	0.902734	1	1	APC,ASAH1,CAMP,CASP3,CERK,CREB1,CREB3,CREB5,CXCL2,CXCR2,DAG1,EPHB2,FOS,GNAQ,ITPKA,ITPKB,JUN,MAP2K4,MAP2K7,MAPK1,MAPK10,MAPK8,MAPK8IP1,MAPK8IP2,MAPK8IP3,MAPK9,PARP1
GO:COATED_VESICLE_MEMBRANE	http://www.broadinstitute.org/gsea/msigdb/cards/GO_COATED_VESICLE_MEMBRANE	122	0.078011	0.902734	1	1	AFTPH,AP1B1,AP1G1,AP1G2,AP1M1,AP1M2,AP1S1,AP1S2,AP1S3,AP2A1,AP2A2,AP2B1,AP2M1,AP2S1,AP3B1,AP3B2,APOB,AREG,B2M,C3orf58,CD59,CD74,CD9,CLTA,CLTB,CLTC,CLVS1,CLVS2,CNIH2,CNIH3,COPA,COPB1,COPB2,COPE,COPZ1,COPZ2,DAB2,DBNL,DENND1A,DNAJC5,EGFR,EPN2,EPS15,FOLR1,FZD2,FZD4,FZD5,GAD1,GAD2,GOLGA5,GOSR2,GRIA1,HBEGF,HIP1R,HLA-A,HLA-B,HLA-C,HLA-DPA1,HLA-DPB1,HLA-DQA1,HLA-DQA2,HLA-DQB1,HLA-DQB2,HLA-DRA,HLA-DRB1,HLA-E,HLA-F,HLA-G,HSPA8,KDELR1,KIAA1199,LDLR,LDLRAP1,LMAN1,MCFD2,MYO6,NCALD,NECAP2,NRGN,PICALM,RAB3A,RASSF9,ROR2,SAR1B,SCAP,SCYL1,SEC13,SEC23A,SEC23B,SEC23IP,SEC24A,SEC24B,SEC24C,SEC24D,SEC31A,SEC31B,SGIP1,SH3GL2,SLC17A7,SLC18A1,SLC18A2,SLC18A3,SLC32A1,SREBF1,SREBF2,STX17,STX5,SYNRG,SYT1,TBC1D5,TMED10,TMED2,TMED3,TMED7,TYRP1,USO1,VAMP2,VAMP3,VMA21,VTI1A,VTI1B,WNT5A
GO:OXALATE_TRANSMEMBRANE_TRANSPORTER_ACTIVITY	http://www.broadinstitute.org/gsea/msigdb/cards/GO_OXALATE_TRANSMEMBRANE_TRANSPORTER_ACTIVITY	11	0.078225	0.903783	1	1	SLC26A1,SLC26A10,SLC26A11,SLC26A2,SLC26A3,SLC26A4,SLC26A5,SLC26A6,SLC26A7,SLC26A8,SLC26A9
KEGG:FATTY_ACID_METABOLISM	http://www.broadinstitute.org/gsea/msigdb/cards/KEGG_FATTY_ACID_METABOLISM	41	0.078555	0.906166	1	1	ACAA1,ACAA2,ACADL,ACADM,ACADS,ACADSB,ACADVL,ACAT1,ACAT2,ACOX1,ACOX3,ACSL1,ACSL3,ACSL4,ACSL5,ACSL6,ADH1A,ADH1B,ADH4,ADH5,ADH6,ADH7,ALDH1B1,ALDH2,ALDH3A2,ALDH7A1,ALDH9A1,CPT1A,CPT1B,CPT1C,CPT2,CYP4A11,CYP4A22,ECHS1,ECI1,ECI2,EHHADH,GCDH,HADH,HADHA,HADHB
GO:REGULATION_OF_INTRINSIC_APOPTOTIC_SIGNALING_PATHWAY	http://www.broadinstitute.org/gsea/msigdb/cards/GO_REGULATION_OF_INTRINSIC_APOPTOTIC_SIGNALING_PATHWAY	137	0.07883	0.907908	1	1	AKT1,ANKRD2,ARHGEF2,BAD,BAG5,BAX,BBC3,BCAP31,BCL2,BCL2L1,BCL2L10,BCL2L11,BCL2L12,BCL2L2,BCLAF1,BDKRB2,BID,BMF,CAV1,CD44,CD74,CDKN2D,CLU,CREB3,CREB3L1,CXCL12,CYLD,DAPK2,DDIT3,DDX3X,DFNA5,DNM1L,EIF2AK3,ELL3,EPO,ERP29,FBXO18,FBXW7,FIGNL1,FIS1,GCG,GNB2L1,GPX1,HIF1A,HNRNPK,HSPA1A,HSPB1,HSPH1,HTRA2,HYOU1,IL19,IL20RA,ING2,INS,IVNS1ABP,KDM1A,LCK,LRRK2,MAGEA3,MAPK7,MAPK8IP1,MCL1,MIF,MMP9,MSX1,MUC1,NACC2,NCK1,NCK2,NDUFA13,NDUFS3,NFE2L2,NKX3-1,NME5,NOC2L,NOL3,NONO,NOX1,OPA1,P4HB,PARK2,PARK7,PARL,PDIA2,PDX1,PGAP2,PIAS4,PINK1,PLAGL2,PLAUR,PLEKHF1,PMAIP1,PPIF,PRKRA,PTPN1,PTPN2,PTTG1IP,PYCARD,RAD9A,RIPK3,RPS3,RRM2B,RRN3,S100A8,S100A9,SEPT4,SERINC3,SFPQ,SFRP2,SIAH1,SIRT1,SKIL,SLC9A3R1,SNAI1,SNAI2,SOD1,SOD2,SRC,SYVN1,TAF9,TAF9B,TMBIM6,TMEM161A,TP53,TPT1,TRAP1,TRIAP1,TRIM32,TXNDC12,UBB,UBQLN1,USP47,VDAC2,VNN1,WFS1,XBP1,ZNF385A
GO:REGULATION_OF_CELLULAR_KETONE_METABOLIC_PROCESS	http://www.broadinstitute.org/gsea/msigdb/cards/GO_REGULATION_OF_CELLULAR_KETONE_METABOLIC_PROCESS	167	0.079008	0.90853	1	1	ABCD2,ACACB,ACADL,ACADVL,ACMSD,ADIPOQ,AKT1,AKT2,ANXA1,APC,APOA1,APOA4,APOA5,APOC1,APOC2,APOC3,ATCAY,ATP2B4,AVP,AVPR1A,AZIN1,BHMT,BMP2,BMP5,BMP6,BRCA1,C1QTNF2,CAV1,CNR1,COMT,CPT1A,CYP7A1,DGAT2,DKK3,DLD,DUOXA1,DUOXA2,ERLIN1,ERLIN2,FABP1,FABP3,FAM132B,FGF19,FGFR4,FOXO1,GATA3,GCG,GHSR,GK,HNF4A,HPN,INS,INSIG1,INSIG2,IRS1,IRS2,KAT2A,KAT2B,LONP2,MAPK9,METTL20,MID1IP1,MLYCD,MTOR,NCOR2,NQO1,NR1D1,NR1H2,NR1H3,NR1H4,NR4A3,OAZ1,OAZ2,OAZ3,ODC1,PANK2,PARK7,PAX8,PDHA1,PDHB,PDHX,PDK1,PDK2,PDK3,PDK4,PDP1,PDP2,PDPR,PIBF1,PLA2G4A,PLIN5,PPARA,PPARG,PPARGC1A,PRKAA2,PRKAG2,PRKCE,PROX1,PSMA1,PSMA2,PSMA3,PSMA4,PSMA5,PSMA6,PSMA7,PSMA8,PSMB1,PSMB10,PSMB11,PSMB2,PSMB3,PSMB4,PSMB5,PSMB6,PSMB7,PSMB8,PSMB9,PSMC1,PSMC2,PSMC3,PSMC4,PSMC5,PSMC6,PSMD1,PSMD10,PSMD11,PSMD12,PSMD13,PSMD14,PSMD2,PSMD3,PSMD4,PSMD5,PSMD6,PSMD7,PSMD8,PSMD9,PSME1,PSME2,PSME3,PSME4,PSMF1,PTGS2,REST,RGN,SCAP,SIRT1,SIRT4,SIRT5,SLC45A3,SLC7A7,SNCA,SREBF1,TRIB3,TWIST1,TYSND1,UGT1A1,UGT1A10,UGT1A3,UGT1A4,UGT1A6,UGT1A7,UGT1A8,UGT1A9,WDR5,WDTC1,WNT4
REACTOME:ACTIVATED_TLR4_SIGNALLING	http://www.broadinstitute.org/gsea/msigdb/cards/REACTOME_ACTIVATED_TLR4_SIGNALLING	89	0.079388	0.911207	1	1	AGER,APP,ATF1,ATF2,BTK,CD14,CDK1,CHUK,CREB1,DUSP3,DUSP4,DUSP6,DUSP7,ECSIT,ELK1,FOS,HMGB1,IKBKB,IKBKG,IRAK1,IRAK2,IRAK3,IRAK4,IRF3,IRF7,JUN,LY96,MAP2K1,MAP2K2,MAP2K3,MAP2K4,MAP2K6,MAP2K7,MAP3K1,MAP3K7,MAPK1,MAPK10,MAPK11,MAPK14,MAPK3,MAPK7,MAPK8,MAPK9,MAPKAPK3,MEF2A,MEF2C,MYD88,NFKB2,NFKBIA,NFKBIB,NOD1,NOD2,PELI1,PELI2,PELI3,PPP2CA,PPP2CB,PPP2R1A,PPP2R1B,PPP2R5D,RELA,RIPK1,RIPK2,RPS27A,RPS6KA1,RPS6KA2,RPS6KA3,RPS6KA5,S100A12,S100B,SAA1,SIGIRR,TAB1,TAB2,TAB3,TBK1,TICAM1,TICAM2,TIRAP,TLR1,TLR2,TLR3,TLR4,TLR6,TMEM189-UBE2V1,TRAF3,TRAF6,UBA52,UBE2N
GO:LEUKOCYTE_ACTIVATION	http://www.broadinstitute.org/gsea/msigdb/cards/GO_LEUKOCYTE_ACTIVATION	394	0.079551	0.911207	1	1	ABL1,ADA,ADAM17,ADAM9,AIF1,AIRE,AMICA1,ANXA1,ANXA3,APBB1IP,ATG5,ATM,ATP11C,ATP7A,AXL,AZI2,AZU1,B2M,BAK1,BANK1,BATF,BATF2,BATF3,BAX,BCL11B,BCL2,BCL3,BCL6,BLNK,BMX,BRAF,BST2,BTK,BTN3A1,C1orf177,CADM1,CAMK4,CARD11,CASP8,CBFB,CCL19,CCL21,CCL3,CCL5,CCND3,CCR7,CD151,CD180,CD1C,CD1D,CD2,CD244,CD276,CD28,CD3D,CD3E,CD3G,CD4,CD40,CD40LG,CD6,CD7,CD74,CD79B,CD80,CD86,CD8A,CD8B,CD93,CDH17,CDK6,CEBPB,CEBPG,CHD7,CHGA,CHRNA4,CHRNB2,CLCF1,CLEC7A,CLU,CMTM7,CORO1A,CPLX2,CR2,CRTAM,CRTC3,CSF1,CSF2,CTNNB1,CX3CR1,CXADR,CXCR2,CXCR5,CYP26B1,DCLRE1C,DDOST,DHRS2,DLG1,DLL1,DLL4,DNAJA3,DOCK2,DOCK8,DPP4,EBI3,EDN1,EDN2,EGR1,EIF2AK4,ELF4,EOMES,EP300,EPHB1,ERCC1,EXO1,EXOSC3,EXOSC6,F2RL1,FADD,FAS,FCER1G,FKBP1A,FKBP1B,FLT3,FLT3LG,FNIP1,FOXN1,FOXP1,FOXP3,FUT7,FYN,FZD5,FZD7,FZD8,GAPT,GATA2,GATA3,GLI3,GPR183,HAVCR2,HDAC4,HDAC5,HDAC9,HELLS,HHEX,HLA-E,HMGB1,HPRT1,HSH2D,HSPD1,HYAL2,ICAM1,ICOSLG,ID2,IFNA1,IFNA10,IFNA13,IFNA14,IFNA16,IFNA17,IFNA2,IFNA21,IFNA4,IFNA5,IFNA6,IFNA7,IFNA8,IFNAR1,IFNB1,IFNE,IFNG,IFNK,IFNW1,IGBP1,IKZF1,IKZF3,IL10,IL11,IL12B,IL13,IL15,IL18,IL18R1,IL2,IL21R,IL23A,IL2RB,IL4,IL6,IL7,IL7R,IL8,IMPDH1,IMPDH2,INS,IRF1,IRF4,ITFG2,ITGA4,ITGAL,ITGB1,ITGB2,ITK,ITPKB,JAG2,JAK3,JMJD6,JUN,KIF13B,KIT,KLF6,KLRC4-KLRK1,KLRF2,KLRK1,LAT,LAX1,LBP,LCK,LCP1,LCP2,LEF1,LEP,LEPR,LFNG,LGALS1,LIG4,LILRB1,LRRC8A,LTBR,LY6D,LY9,LYL1,LYN,MAFB,MALT1,MEF2C,MERTK,MFNG,MICA,MICB,MLH1,MRGPRX2,MS4A1,MSH2,MSH6,MYH9,NBN,NCK1,NCK2,NCR1,NCSTN,NDRG1,NFAM1,NHEJ1,NKAP,NKX2-3,NOTCH2,NR4A3,NTRK1,ONECUT1,P2RX7,PATZ1,PAX1,PI4K2A,PIK3CD,PIK3CG,PIK3R1,PKNOX1,PLA2G2D,PLA2G3,PLCG2,PLCL2,POLM,POU1F1,POU2F2,PPBP,PPP3CA,PPP3CB,PREX1,PRF1,PRG3,PRKCB,PRKCD,PRKCE,PRKDC,PRLR,PSEN1,PSMB10,PTGER4,PTK2B,PTPN2,PTPN22,PTPRC,PYCARD,PYDC1,RAB27A,RAG1,RAG2,RASGRP1,RBPJ,RC3H1,RC3H2,RELB,RHOH,RIPK2,RIPK3,RNF168,RNF8,RORA,RORC,RPL22,RPS6,RSAD2,RUNX2,S100A12,S100A13,SATB1,SBNO2,SELPLG,SEMA4A,SH2D1B,SHH,SKAP2,SLA2,SLAMF1,SLAMF6,SLAMF7,SLC11A1,SLC7A2,SMAD3,SNAP23,SNCA,SNX27,SOX4,SP3,SPACA3,SPI1,SPN,SRF,STAT5B,STAT6,STK11,STOML2,STXBP2,STXBP3,SWAP70,SYK,TBK1,TBX21,TCF3,TCF7,TGFB1,TGFBR2,THEMIS,TICAM1,TLR1,TLR3,TLR4,TLR7,TLR8,TNFRSF4,TNFSF14,TNFSF18,TNFSF4,TNFSF8,TNFSF9,TOLLIP,TPD52,TRAF6,TREML2,TSC1,TUSC2,TXLNA,TYRO3,TYROBP,UBD,ULBP1,ULBP2,ULBP3,UNC13D,VAMP2,VAMP8,VAV1,VCAM1,WAS,WNT1,WNT4,ZAP70,ZBTB1,ZFP36L1,ZFP36L2,ZFPM1,ZNF3,ZNF683
GO:MOVEMENT_OF_CELL_OR_SUBCELLULAR_COMPONENT	http://www.broadinstitute.org/gsea/msigdb/cards/GO_MOVEMENT_OF_CELL_OR_SUBCELLULAR_COMPONENT	1213	0.079614	0.911207	1	1	AAMP,ABI1,ABI2,ABI3,ACTA1,ACTB,ACTC1,ACTG1,ACTN2,ACTN4,ACTR10,ACTR2,ACTR3,ACVR1,ACVRL1,ADAM17,ADAM8,ADAMTS12,ADCY10,ADCY3,ADRA2A,AGTR1,AIMP1,AKAP3,AKAP4,ALCAM,ALKBH1,ALOX12,AMICA1,AMOT,AMOTL1,ANG,ANGPT1,ANGPT2,ANGPT4,ANK2,ANK3,ANKS1A,ANLN,ANO6,ANXA1,AP2A1,AP2A2,AP2B1,AP2M1,AP2S1,AP3B1,AP3B2,AP3D1,AP3M1,AP3M2,AP3S1,AP3S2,APBA1,APBB2,APC,APC2,APCDD1,APOA1,APOB,APP,ARC,ARF4,ARF6,ARFIP2,ARHGAP21,ARHGDIA,ARHGDIB,ARHGEF11,ARHGEF16,ARHGEF5,ARID5B,ARL13B,ARL3,ARMC4,ARPC1B,ARPC2,ARPC3,ARPC5,ARRB2,ARSB,ARTN,ARX,ASAP3,ASCL1,ASPM,ASTN1,ATOH1,ATP1A4,ATP1B1,ATP1B2,ATP1B3,ATP2B4,ATP5B,AVL9,AXL,AZI1,AZU1,B3GNT1,B3GNT2,B4GALT1,BAMBI,BARHL1,BARHL2,BAX,BBS12,BBS4,BCAR1,BCL11B,BDKRB1,BDNF,BICD1,BICD2,BIN2,BIN3,BLOC1S1,BLOC1S2,BLOC1S3,BMP7,BMPR1B,BOC,BRAT1,BRK1,BSG,BTG1,BVES,C12orf55,C16orf45,C5,C5AR1,CABYR,CACNA1C,CACNA1I,CACNA2D1,CACNB2,CALD1,CAMK2D,CAP1,CAPZA1,CAPZA2,CAPZB,CATSPER1,CATSPER2,CATSPER3,CATSPER4,CAV1,CAV3,CCDC103,CCDC114,CCDC141,CCDC151,CCDC39,CCDC40,CCDC88A,CCK,CCKAR,CCL1,CCL11,CCL13,CCL14,CCL15,CCL16,CCL18,CCL19,CCL2,CCL20,CCL21,CCL23,CCL25,CCL27,CCL28,CCL3,CCL4,CCL5,CCL7,CCL8,CCR1,CCR2,CCR4,CCR5,CCR6,CCR7,CD151,CD2,CD244,CD248,CD2AP,CD34,CD44,CD47,CD48,CD58,CD63,CD74,CD84,CD9,CD97,CDC42,CDC42BPA,CDC42BPB,CDH13,CDH2,CDH4,CDK1,CDK5,CDK5R1,CDK5R2,CDKL5,CEACAM1,CEACAM8,CELF3,CELSR1,CELSR3,CEND1,CENPE,CENPV,CER1,CERCAM,CHGA,CHL1,CHN1,CHST4,CKLF,CLN3,CLRN1,CLTA,CNTN2,CNTN4,COL1A1,COL1A2,COL5A1,CORO1A,CORO1B,CORO1C,CREB1,CRMP1,CSF1R,CSF3R,CSK,CSPG4,CTGF,CTHRC1,CTNNA2,CTNNB1,CTTN,CUL3,CUZD1,CX3CR1,CXADR,CXCL1,CXCL10,CXCL11,CXCL12,CXCL13,CXCL14,CXCL16,CXCL2,CXCL3,CXCL5,CXCL6,CXCL9,CXCR1,CXCR2,CXCR3,CXCR4,CXCR5,CYP1B1,CYR61,DAB1,DAB2IP,DAG1,DAPK2,DBH,DCC,DCDC2,DCHS1,DCLK1,DCTN1,DCX,DDIT4,DDR1,DDX4,DEPDC1B,DES,DGKZ,DISC1,DLGAP5,DLX5,DMD,DMRT1,DNAAF1,DNAAF2,DNAH1,DNAH10,DNAH11,DNAH12,DNAH14,DNAH17,DNAH2,DNAH3,DNAH5,DNAH6,DNAH7,DNAH8,DNAH9,DNAI1,DNAI2,DNAJA1,DNAL4,DNALI1,DNER,DNHD1,DOCK1,DOCK4,DOCK8,DOK2,DPCD,DPP4,DPYSL2,DPYSL4,DPYSL5,DRD1,DRD2,DRGX,DST,DTNBP1,DVL1,DYNC1H1,DYNC1I1,DYNC1I2,DYNC1LI1,DYNC1LI2,DYNC2H1,DYNLL1,DYNLRB1,DYNLRB2,DYX1C1,EDN1,EDN2,EDN3,EDNRB,EFHC1,EFNA1,EFNA2,EFNA3,EFNA4,EFNA5,EFNB1,EFNB2,EFNB3,EGFR,EGR2,EGR3,ELANE,ELMO1,ELMO2,ELMO3,ELP3,EMP2,EMR2,EMX2,ENAH,ENG,ENPEP,ENPP2,EPB41L5,EPHA2,EPHA3,EPHA4,EPHA5,EPHA7,EPHA8,EPHB1,EPHB2,EPHB3,EPHB4,EPS8,EPX,EPYC,ERBB2,ERBB4,ERG,ESAM,ETS1,ETV1,ETV4,EVL,EXT1,EZR,F11R,F2,F2RL1,FAM83D,FAP,FAT1,FAT2,FBXO45,FCER1G,FER,FERMT1,FEZ1,FEZ2,FEZF1,FEZF2,FFAR2,FGF10,FGF12,FGF13,FGF19,FGF2,FGF8,FGFR1,FGFR4,FGR,FLNA,FLRT2,FLRT3,FLT1,FMN2,FMNL1,FMNL3,FMOD,FN1,FNBP1L,FOLR1,FOLR2,FOXB1,FOXC1,FOXD1,FOXE1,FOXJ1,FOXN1,FPR1,FPR2,FPR3,FRMD6,FSCN1,FUT10,FUT7,FUT8,FYCO1,FYN,FZD3,GAP43,GAPDHS,GAS6,GAS8,GATA2,GATA3,GBF1,GBX1,GBX2,GCNT1,GDF7,GDNF,GFRA3,GIPC1,GJA1,GJC1,GLG1,GLI2,GLI3,GNA13,GOLPH3,GP6,GPC1,GPC6,GPD1L,GPLD1,GPM6A,GPR124,GPR15,GPX1,GRB14,GRB2,GRB7,GREM1,GSK3B,HAND2,HAP1,HBEGF,HCK,HEATR2,HES1,HEXB,HGF,HIF1A,HIST1H2BA,HMGB1,HMGB2,HOXA2,HOXA5,HOXB9,HRAS,HRH1,HSP90AA1,HSPB1,HTR2B,HTR6,HTT,HYDIN,ICAM1,ICK,ID1,IER2,IFNG,IFT122,IFT140,IFT27,IFT43,IFT57,IFT74,IFT81,IGF1,IGSF8,IL10,IL12A,IL12B,IL13,IL16,IL17RA,IL17RC,IL1B,IL6,IL6R,IL8,ILK,ING2,INPP5B,INPP5D,INSL6,IRAK4,ISL1,ISL2,ISPD,ITGA1,ITGA11,ITGA2,ITGA3,ITGA4,ITGA5,ITGA6,ITGA9,ITGAL,ITGAM,ITGAV,ITGAX,ITGB1,ITGB1BP1,ITGB2,ITGB3,ITGB4,ITGB7,JAGN1,JAK1,JAK2,JAK3,JAM2,JAM3,JMY,JUP,KAL1,KCNA5,KCNE1,KCNE1L,KCNE2,KCNH2,KCNJ2,KCNQ1,KCTD13,KDR,KIAA0319,KIAA1598,KIF11,KIF12,KIF13A,KIF13B,KIF14,KIF15,KIF16B,KIF17,KIF18A,KIF18B,KIF19,KIF1A,KIF1B,KIF1C,KIF20A,KIF20B,KIF21A,KIF21B,KIF22,KIF23,KIF24,KIF25,KIF26A,KIF26B,KIF27,KIF2A,KIF2B,KIF2C,KIF3A,KIF3B,KIF3C,KIF4A,KIF4B,KIF5A,KIF5B,KIF5C,KIF6,KIF7,KIF9,KIFAP3,KIFC1,KIFC2,KIRREL3,KIT,KITLG,KLC1,KLC2,KLC3,KLF7,KPNB1,KPTN,KRAS,KRT16,KRT2,KTN1,L1CAM,LAMA2,LAMA5,LAMB1,LAMB2,LAMC1,LBP,LCK,LCP1,LDHC,LEF1,LEP,LGALS3,LGI1,LHX1,LHX2,LHX3,LHX4,LHX6,LHX9,LIMD1,LMX1A,LOXL2,LPAR1,LPHN3,LRP5,LRPPRC,LRRC16A,LRRC6,LRRK2,LSP1,LTB4R,LTB4R2,LYN,LYST,LYVE1,MADCAM1,MAG,MAP1B,MAP1S,MAP2K1,MAP4,MAPK1,MAPK14,MAPK3,MAPK8IP3,MAPT,MARK1,MARK2,MATK,MATN2,MBOAT7,MDGA1,MDK,MEF2C,MEGF8,MERTK,MESP1,MIF,MITF,MIXL1,MMP1,MMP14,MMP9,MSN,MST1R,MSX2,MTSS1,MYBPC1,MYBPC2,MYBPC3,MYH10,MYH14,MYH2,MYH3,MYH4,MYH6,MYH7,MYH8,MYH9,MYL1,MYL2,MYL3,MYL4,MYL6,MYL6B,MYLIP,MYO18A,MYO1B,MYO1G,MYO5A,MYO6,MYO7A,MYO9B,NANOS1,NAV1,NCK1,NCK2,NCKAP1L,NDE1,NDEL1,NDN,NDNF,NDRG4,NEB,NEDD4L,NEO1,NET1,NEUROD4,NFASC,NFATC2,NFIB,NGF,NGFR,NKX2-1,NKX2-3,NLRP10,NLRP12,NME5,NODAL,NOG,NOS3,NOTCH1,NOV,NOX1,NPHP3,NPHP4,NPY,NR2E1,NR2F2,NR4A1,NR4A2,NR4A3,NRAS,NRCAM,NRD1,NRG1,NRG3,NRP1,NRP2,NRTN,NRXN1,NRXN3,NTN1,NTN3,NTN4,NTRK1,NTRK2,NTRK3,NUP155,NUP85,OFD1,OGDH,OGN,OLIG3,OLR1,OPA1,OPHN1,OR10A4,OR1D2,OR8A1,OTX2,OVOL2,P2RY1,P2RY12,PAFAH1B1,PAK4,PAK7,PALLD,PALM,PARP9,PARVA,PAX6,PAXIP1,PCM1,PDCD10,PDE4B,PDE4D,PDGFB,PDGFRA,PDGFRB,PDILT,PDPK1,PDPN,PEAK1,PEX13,PEX14,PEX7,PF4,PF4V1,PGK2,PHACTR1,PHACTR4,PHOX2B,PIK3CA,PIK3CB,PIK3CD,PIK3CG,PIK3R1,PIK3R2,PIP5K1A,PIP5K1C,PITX2,PKN1,PKN2,PKN3,PKP2,PLA2G10,PLA2G1B,PLAT,PLAU,PLAUR,PLCG1,PLD1,PLD2,PLEKHG5,PLTP,PLXNA1,PLXNA2,PLXNA3,PLXNA4,PLXNB1,PLXNB2,PLXNB3,PLXNC1,PLXND1,PML,PODXL,PODXL2,POU3F2,POU3F3,POU4F1,POU4F2,POU4F3,PPAP2A,PPAP2B,PPARD,PPBP,PPIA,PPIL2,PPP1R9B,PREX1,PRKCD,PRKCI,PRKCQ,PRKCZ,PRKG1,PRKX,PRM3,PROC,PROCR,PROP1,PROS1,PROX1,PRPF40A,PRSS3,PRSS37,PSEN1,PSG2,PSTPIP1,PSTPIP2,PTEN,PTGS2,PTK2,PTK2B,PTK6,PTK7,PTP4A3,PTPN11,PTPRA,PTPRC,PTPRF,PTPRK,PTPRM,PTPRO,PVRL1,PYY,RAB13,RAB1A,RAB21,RAB6A,RAC1,RACGAP1,RANBP9,RAPGEF2,RASGEF1A,RASGRP1,RBFOX2,RELN,RERE,RET,RFX3,RHBDF1,RHOA,RHOC,RHOG,RHOT1,RHOT2,RIC8A,RLTPR,RNF165,ROBO1,ROBO2,ROBO3,ROCK1,ROPN1B,ROPN1L,RPGR,RPS6KA5,RPS6KB1,RSPH4A,RSPH9,RTN4,RYK,RYR2,S100A12,S100A2,S100A8,S100A9,S100P,S1PR1,SAA1,SAA2,SAA4,SATB2,SBDS,SCARB1,SCG2,SCN1B,SCN2B,SCN3B,SCN4B,SCN5A,SCNN1B,SCRIB,SCYL3,SDC1,SDC2,SDC3,SDC4,SDCBP,SDCCAG8,SELE,SELL,SELP,SELPLG,SEMA3A,SEMA3C,SEMA3D,SEMA3E,SEMA3F,SEMA3G,SEMA4A,SEMA4B,SEMA4C,SEMA4D,SEMA4F,SEMA4G,SEMA5A,SEMA5B,SEMA6A,SEMA6B,SEMA6C,SEMA6D,SEMA7A,SERPINB5,SERPINI2,SETD2,SFTPD,SGPL1,SH3GL2,SH3KBP1,SHC1,SHH,SHROOM2,SIAH1,SIAH2,SIRPA,SIRPG,SIX1,SIX2,SIX3,SIX4,SKI,SLC16A1,SLC16A3,SLC16A8,SLC22A16,SLC26A8,SLC3A2,SLC7A10,SLC7A11,SLC7A5,SLC7A6,SLC7A7,SLC7A8,SLC7A9,SLC9A1,SLIRP,SLIT1,SLIT2,SLIT3,SMAD4,SMCP,SMO,SNAI1,SNAI2,SNAPIN,SNTA1,SOCS7,SOD1,SORBS2,SORD,SOS1,SOX1,SOX10,SOX17,SOX18,SOX8,SPA17,SPAG16,SPAG17,SPAST,SPATA13,SPEM1,SPG11,SPG7,SPINT2,SPN,SPNS2,SPOCK1,SPON2,SPTA1,SPTAN1,SPTB,SPTBN1,SPTBN2,SPTBN4,SPTBN5,SRC,SRF,SRMS,SRPX2,SSNA1,SSTR4,SSX2IP,STARD13,STARD9,STAT1,STAT3,STAT5B,STK36,STYK1,SUN2,SYK,SYNE2,T,TAOK2,TBX1,TBX20,TBX21,TBX5,TCAP,TDGF1,TEK,TEKT2,TEKT3,TGFB1,TGFB2,TGFBR1,TGFBR3,THBD,THBS1,THBS4,TIAM1,TLN1,TLX3,TMEFF2,TMEM18,TMEM201,TMF1,TMOD1,TNF,TNFAIP1,TNFRSF11A,TNFRSF12A,TNFSF11,TNFSF12,TNK2,TNN,TNNC1,TNNC2,TNNI1,TNNI2,TNNI3,TNNT1,TNNT2,TNNT3,TNP1,TNR,TNS1,TNS3,TOP2B,TOR1A,TPM1,TPM2,TPM3,TPM4,TRAF3IP1,TREM1,TRPM4,TSPAN1,TSPO,TTC21A,TTC21B,TTC26,TTC30A,TTC30B,TTLL1,TTLL5,TTN,TUBB,TUBB2B,TUBB3,TUBB4B,TWIST1,TXN,TYK2,TYRO3,UBB,UCHL1,UMOD,UNC5A,UNC5B,UNC5C,UNC5D,UNK,USP24,USP33,USP9X,UXT,VANGL2,VASP,VAV1,VAV2,VAV3,VAX1,VCAM1,VCAN,VCL,VEGFA,VEGFC,VIL1,VIM,VNN1,VNN2,WAS,WASF1,WASF2,WASL,WDPCP,WDR19,WDR35,WDR43,WDR81,WIPF1,WIPF2,WIPF3,WNT11,WNT3,WNT3A,WNT5A,WNT7A,WWC1,XCL1,XCL2,YES1,YWHAE,ZAP70,ZEB2,ZFAND5,ZNF280A,ZNF280B,ZNF280C,ZRANB1
GO:ANCHORED_COMPONENT_OF_MEMBRANE	http://www.broadinstitute.org/gsea/msigdb/cards/GO_ANCHORED_COMPONENT_OF_MEMBRANE	132	0.07985	0.9113	1	1	ACHE,ALPI,ALPL,ALPP,ALPPL2,ART1,ART3,ART4,BCAN,BST1,BST2,CA4,CD109,CD14,CD2,CD48,CD52,CD55,CD58,CD59,CDH13,CEACAM8,CFC1,CNTFR,CNTN1,CNTN2,CNTN3,CNTN4,CNTN5,CNTN6,CP,CPM,DPEP1,DPEP2,DPEP3,EFNA1,EFNA2,EFNA3,EFNA4,EFNA5,ENPP6,FOLR1,FOLR2,FOLR4,GAD2,GAS1,GFRA1,GFRA2,GFRA3,GFRA4,GGT1,GGT5,GGT6,GGT7,GGTLC1,GGTLC2,GML,GP1BA,GP2,GPC1,GPC2,GPC3,GPC4,GPC5,GPC6,GPIHBP1,HYAL2,ITLN1,LPL,LSAMP,LY6D,LY6E,LY6G6C,LY6G6D,LY6H,LYNX1,LYPD1,LYPD2,LYPD3,LYPD5,LYPD6B,MDGA1,MDGA2,MFI2,MMP17,MMP25,MSLN,NEGR1,NRN1,NRN1L,NT5E,NTM,NTNG1,NTNG2,OMG,OPCML,OTOA,PKHD1,PLAUR,PRND,PRNP,PRSS21,PRSS42,RAET1G,RAET1L,RECK,RGMA,RGMB,RHBG,RTN4R,RTN4RL1,RTN4RL2,SEMA7A,SPACA4,SPAM1,SPRN,SVIP,TDGF1,TECTA,TECTB,TEX101,TFPI,THY1,TNFRSF10C,ULBP1,ULBP2,ULBP3,UMOD,VNN1,VNN2,VNN3,XPNPEP2
GO:CELL_CELL_ADHERENS_JUNCTION	http://www.broadinstitute.org/gsea/msigdb/cards/GO_CELL_CELL_ADHERENS_JUNCTION	53	0.080146	0.9113	1	1	ACTN1,APC,CADM1,CADM2,CADM3,CADM4,CAMSAP3,CD200,CD226,CDH1,CDH2,CDH3,CRTAM,CTNNA1,CTNNA2,CTNNA3,CTNNB1,CTNND1,DAG1,DES,DLG5,DSC2,DSP,FAT2,FLOT1,FLOT2,GJA1,JUP,KEAP1,LYN,MYH9,NCR3,NDRG1,NRAP,OXTR,PGM5,PLEKHA7,PTPRM,PVR,PVRL1,PVRL2,PVRL3,PVRL4,SCRIB,SHROOM2,SMAD7,SMAGP,SORBS1,SSX2IP,TIGIT,TJP1,VCL,ZYX
GO:POSITIVE_REGULATION_OF_STEROID_METABOLIC_PROCESS	http://www.broadinstitute.org/gsea/msigdb/cards/GO_POSITIVE_REGULATION_OF_STEROID_METABOLIC_PROCESS	22	0.080529	0.9113	1	1	ABCG1,AGT,AGTR1,APOA1,APOA2,APOA4,APOA5,APOC1,APOE,BMP6,CYP17A1,FGF1,IFNG,IL1B,LDLRAP1,NR1D1,PPARGC1A,PRKAA1,SCP2,SREBF1,TNF,WNT4
GO:REGULATION_OF_RENAL_SYSTEM_PROCESS	http://www.broadinstitute.org/gsea/msigdb/cards/GO_REGULATION_OF_RENAL_SYSTEM_PROCESS	37	0.080584	0.9113	1	1	ADIPOQ,ADORA1,AGT,AGTR1,AGTR2,ANPEP,AVP,AVPR1A,AVPR2,C12orf39,COMT,CORIN,CYBA,DRD2,DRD3,EDN1,EDNRB,EMP2,F2R,F2RL1,GAS6,GJA1,INPP5K,KNG1,NPPB,NPR1,OR51E2,OXT,PDGFB,PTGER3,PTGER4,PTPRO,STC1,TAC1,TACR1,UTS2,UTS2R
GO:OXALATE_TRANSPORT	http://www.broadinstitute.org/gsea/msigdb/cards/GO_OXALATE_TRANSPORT	12	0.081032	0.9113	1	1	AGXT,SLC26A1,SLC26A10,SLC26A11,SLC26A2,SLC26A3,SLC26A4,SLC26A5,SLC26A6,SLC26A7,SLC26A8,SLC26A9
GO:POSITIVE_REGULATION_OF_TELOMERASE_RNA_LOCALIZATION_TO_CAJAL_BODY	http://www.broadinstitute.org/gsea/msigdb/cards/GO_POSITIVE_REGULATION_OF_TELOMERASE_RNA_LOCALIZATION_TO_CAJAL_BODY;GO:REGULATION_OF_TELOMERASE_RNA_LOCALIZATION_TO_CAJAL_BODY;http://www.broadinstitute.org/gsea/msigdb/cards/GO_REGULATION_OF_TELOMERASE_RNA_LOCALIZATION_TO_CAJAL_BODY	15	0.081236	0.9113	1	1	CCT2,CCT3,CCT4,CCT5,CCT6A,CCT7,CCT8,DKC1,NAF1,NHP2,NOP10,RUVBL1,RUVBL2,SHQ1,TCP1
GO:PROTEIN_KINASE_A_CATALYTIC_SUBUNIT_BINDING	http://www.broadinstitute.org/gsea/msigdb/cards/GO_PROTEIN_KINASE_A_CATALYTIC_SUBUNIT_BINDING	15	0.081339	0.9113	1	1	AKAP11,CSK,EZR,GSK3A,GSK3B,KCNQ1,PJA2,PKIA,PRKAR1A,PRKAR1B,PRKAR2A,PRKAR2B,RAB13,RYR2,SOX9
GO:REGULATION_OF_MEMBRANE_INVAGINATION	http://www.broadinstitute.org/gsea/msigdb/cards/GO_REGULATION_OF_MEMBRANE_INVAGINATION;GO:REGULATION_OF_PHAGOCYTOSIS_ENGULFMENT;http://www.broadinstitute.org/gsea/msigdb/cards/GO_REGULATION_OF_PHAGOCYTOSIS_ENGULFMENT	13	0.081398	0.9113	1	1	ABCA7,AGER,ALOX15,ANO6,CD300A,CD36,F2RL1,GATA2,ITGA2,LBP,NCKAP1L,PPARG,STAP1
GO:CELL_ACTIVATION	http://www.broadinstitute.org/gsea/msigdb/cards/GO_CELL_ACTIVATION	543	0.081421	0.9113	1	1	ABL1,ACTB,ACTG1,ACTN1,ADA,ADAM17,ADAM9,ADAMTS13,ADRA2A,ADRA2B,ADRA2C,AIF1,AIRE,AKT1,AMICA1,ANXA1,ANXA3,APBB1IP,APOLD1,ARRB1,ARRB2,ASTL,ATG5,ATM,ATP11C,ATP7A,AXL,AZI2,AZU1,B2M,BAK1,BANK1,BATF,BATF2,BATF3,BAX,BCL11B,BCL2,BCL3,BCL6,BLNK,BLOC1S3,BMPER,BMX,BRAF,BST2,BTK,BTN3A1,C1GALT1C1,C1orf177,C6orf25,C8orf4,CADM1,CAMK4,CARD11,CASP8,CAST,CBFB,CCL19,CCL21,CCL3,CCL5,CCND3,CCR7,CD151,CD180,CD1C,CD1D,CD2,CD244,CD276,CD28,CD3D,CD3E,CD3G,CD4,CD40,CD40LG,CD59,CD6,CD7,CD74,CD79B,CD80,CD86,CD8A,CD8B,CD9,CD93,CDH17,CDK6,CEBPB,CEBPG,CHD7,CHGA,CHRNA4,CHRNB2,CLCF1,CLEC1B,CLEC7A,CLIC1,CLU,CMTM7,CNTF,COL1A1,COL1A2,COL3A1,CORO1A,CPLX2,CR2,CRTAM,CRTC3,CSF1,CSF2,CSRP1,CTNNB1,CX3CR1,CXADR,CXCL10,CXCR2,CXCR5,CYP26B1,DCLRE1C,DDOST,DGKA,DGKB,DGKD,DGKE,DGKG,DGKH,DGKI,DGKQ,DGKZ,DHRS2,DLG1,DLL1,DLL4,DNAJA3,DOCK2,DOCK8,DPP4,EBI3,EDN1,EDN2,EGR1,EIF2AK4,ELF4,ENTPD2,EOMES,EP300,EPHB1,ERCC1,EXO1,EXOSC3,EXOSC6,F2,F2R,F2RL1,F2RL2,F2RL3,F5,F8,FADD,FAS,FCER1G,FERMT3,FGA,FGB,FGG,FIBP,FKBP1A,FKBP1B,FLNA,FLT3,FLT3LG,FN1,FNIP1,FOXN1,FOXP1,FOXP3,FUT7,FYN,FZD5,FZD6,FZD7,FZD8,GAPT,GAS6,GATA1,GATA2,GATA3,GBF1,GLI3,GNA11,GNA12,GNA13,GNA14,GNA15,GNAQ,GNAS,GNB1,GNG2,GP1BA,GP1BB,GP5,GP6,GP9,GPR183,HAVCR2,HBB,HDAC4,HDAC5,HDAC9,HELLS,HHEX,HLA-E,HMGB1,HOXA9,HPRT1,HRG,HSH2D,HSPB1,HSPD1,HTR2B,HYAL2,ICAM1,ICOSLG,ID2,IFNA1,IFNA10,IFNA13,IFNA14,IFNA16,IFNA17,IFNA2,IFNA21,IFNA4,IFNA5,IFNA6,IFNA7,IFNA8,IFNAR1,IFNB1,IFNE,IFNG,IFNK,IFNW1,IGBP1,IGF1,IKZF1,IKZF3,IL10,IL11,IL12B,IL13,IL15,IL17A,IL17RA,IL18,IL18R1,IL2,IL21R,IL23A,IL2RB,IL4,IL6,IL7,IL7R,IL8,ILK,IMPDH1,IMPDH2,INS,IRF1,IRF4,ITFG2,ITGA2B,ITGA4,ITGAL,ITGB1,ITGB2,ITGB3,ITK,ITPKB,ITPR1,ITPR2,ITPR3,JAG2,JAK3,JMJD6,JUN,KIF13B,KIT,KLF6,KLRC4-KLRK1,KLRF2,KLRK1,KRT2,LAT,LAX1,LBP,LCK,LCP1,LCP2,LEF1,LEP,LEPR,LFNG,LGALS1,LIG4,LILRB1,LRRC8A,LTBR,LY6D,LY9,LYL1,LYN,LYPD1,LYPD2,MAFB,MALT1,MAPK1,MAPK3,MEF2C,MEGF10,MERTK,METAP1,MFNG,MICA,MICB,MLH1,MRGPRX2,MS4A1,MSH2,MSH6,MYH9,MYL12A,MYL9,MYOCD,NBN,NCK1,NCK2,NCR1,NCSTN,NDRG1,NFAM1,NFKB2,NHEJ1,NKAP,NKX2-3,NOTCH2,NR4A3,NTRK1,ONECUT1,P2RX1,P2RX4,P2RX7,P2RY1,P2RY12,PATZ1,PAX1,PDGFA,PDGFRA,PDPK1,PDPN,PF4,PF4V1,PI4K2A,PIK3CA,PIK3CB,PIK3CD,PIK3CG,PIK3R1,PIK3R5,PIK3R6,PKNOX1,PLA2G2D,PLA2G3,PLCB1,PLCG2,PLCL2,PLCZ1,PLEK,PLSCR1,POLM,POU1F1,POU2F2,PPBP,PPP3CA,PPP3CB,PREX1,PRF1,PRG3,PRKCA,PRKCB,PRKCD,PRKCE,PRKCG,PRKCH,PRKCQ,PRKDC,PRLR,PRMT5,PSEN1,PSMB10,PTGER4,PTK2B,PTPN11,PTPN2,PTPN22,PTPRC,PYCARD,PYDC1,RAB27A,RAC1,RAC2,RAF1,RAG1,RAG2,RAP2B,RASGRP1,RBPJ,RC3H1,RC3H2,RELB,RHOA,RHOB,RHOG,RHOH,RIPK2,RIPK3,RNF168,RNF8,RORA,RORC,RPL22,RPS6,RSAD2,RUNX2,S100A12,S100A13,SAA1,SATB1,SBNO2,SELPLG,SEMA4A,SH2D1B,SHH,SKAP2,SLA2,SLAMF1,SLAMF6,SLAMF7,SLC11A1,SLC7A11,SLC7A2,SLURP1,SMAD3,SMAD4,SMO,SNAP23,SNCA,SNX27,SOX4,SP3,SPACA3,SPI1,SPN,SRC,SRF,STAT5B,STAT6,STK11,STOML2,STXBP1,STXBP2,STXBP3,SWAP70,SYK,TBK1,TBX21,TCF3,TCF7,TGFB1,TGFBR1,TGFBR2,THEMIS,TICAM1,TIMP1,TLN1,TLR1,TLR3,TLR4,TLR7,TLR8,TNFRSF4,TNFSF14,TNFSF18,TNFSF4,TNFSF8,TNFSF9,TOLLIP,TPD52,TRAF6,TREML1,TREML2,TRPC3,TRPC6,TRPC7,TSC1,TSPAN32,TUSC2,TXLNA,TYRO3,TYROBP,UBD,ULBP1,ULBP2,ULBP3,UNC13D,VAMP2,VAMP8,VAV1,VAV2,VAV3,VCAM1,VCL,VWF,WAS,WBP2NL,WNT1,WNT3A,WNT4,WNT7A,YWHAZ,ZAP70,ZBTB1,ZFP36L1,ZFP36L2,ZFPM1,ZNF3,ZNF683,ZP2
GO:RESPONSE_TO_ESTRADIOL	http://www.broadinstitute.org/gsea/msigdb/cards/GO_RESPONSE_TO_ESTRADIOL	141	0.081629	0.9113	1	1	ADCYAP1R1,AHR,AIFM1,ANXA1,AREG,ARNT2,ASS1,AURKA,BAD,BDH1,BID,BMP4,BMP7,BRCA1,BRCA2,C3,CALR,CASP3,CASP8,CASP9,CAT,CCDC62,CCNA2,CCND1,CCNE1,CD38,CD4,CDK2,CDKN1B,COL1A1,CRHBP,CTGF,CTNNB1,CYP1A2,DHH,DNMT1,DNMT3A,DNMT3B,DRD1,DUSP1,EEF2,EGFR,ENDOG,ESR1,ESR2,ESRRA,ETS1,EZH2,F3,FGA,FGF10,FOXA1,GC,GH1,GHR,GJB2,GRN,GSK3B,GSTP1,H2AFZ,HIF1A,HMBS,HNRNPD,HTR5A,IGF1,IGF2,IGFBP2,IHH,IL10,IL1B,INSR,ITGA2,KAT5,KCNJ11,LEP,MBD1,MBD3,MBD4,MECP2,MMP15,MSX2,MYOD1,MYOG,NCOA1,NCOA3,NEFH,NPY1R,NQO1,NR2F2,NRF1,NRIP1,NTS,OGG1,OPRL1,OXT,OXTR,PAM,PAWR,PDGFA,PDGFB,PDGFRB,PENK,POSTN,PPARGC1A,PRDM2,PTCH1,PTEN,PTGER3,PTGFR,PTGS2,PTN,RAMP2,RAMP3,RARA,RBBP8,RUVBL2,SFRP1,SLC34A1,SLC6A1,SLC6A4,SOCS1,SOCS2,SOCS3,SRD5A1,SSTR1,SSTR2,SSTR3,STAT3,STAT5B,STRN3,TACR1,TACR3,TGFB1,TH,UCN,UROD,WFDC1,WNT5A,WNT7A,WNT8B,ZNF703
DENOVO_CNV_SCZ	https://www.ncbi.nlm.nih.gov/pubmed/22083728	101	0.081978	0.9113	1	1	ALDOA,APBA2,ARHGAP11B,ASPHD1,BDH1,BMP2K,C16orf54,C16orf92,CDIPT,CEP19,CHRNA7,CSMD1,DLG1,DLG2,DLGAP1,DOC2A,DTX2,DZIP3,EHMT1,ELF1,EPB41L4B,FAM177A1,FAM189A1,FAM57B,FAN1,FBXO45,FRRS1L,GDPD3,GUCA1C,HHLA2,HIRIP3,HSPB1,HTN1,HTN3,IFT57,INO80E,KBTBD6,KBTBD7,KCTD13,KIAA1524,KIF22,KLF13,MACROD2,MAPK3,MAZ,MFI2,MORC1,MSRA,MTMR10,MTRF1,MVP,MYH15,NAA16,NCBP2,NCKAP5,NDNL2,OTUD7A,PAGR1,PAK2,PAQR3,PCYT1A,PIGX,PIGZ,POMZP3,PPP2R3C,PPP4C,PRRT2,PTPN3,QPRT,RETNLB,RGCC,RNF168,RPH3A,RYR2,SENP5,SEZ6L2,SLC51A,SND1,SPN,SRCRB4D,SRP54,TAOK2,TBX6,TCTEX1D2,TFRC,TJP1,TM4SF19,TMEM219,TMEM245,TRAT1,TRPM1,UBXN7,UPK3B,VWA8,WBP4,WDR53,YPEL3,YWHAG,ZDHHC19,ZG16,ZP3
GO:EXOCYST	http://www.broadinstitute.org/gsea/msigdb/cards/GO_EXOCYST	17	0.082012	0.9113	1	1	EXOC1,EXOC2,EXOC3,EXOC3L1,EXOC3L2,EXOC3L4,EXOC4,EXOC6,EXOC6B,EXOC7,EXOC8,MYRIP,RAB10,RALB,SEPT2,STXBP6,TNFAIP2
GO:COSTAMERE	http://www.broadinstitute.org/gsea/msigdb/cards/GO_COSTAMERE	17	0.082014	0.9113	1	1	AHNAK,AHNAK2,ANK2,ANK3,DAG1,DMD,FLNC,FXR1,HOMER1,ILK,KRT19,KRT8,PGM5,SDC4,SMPX,SVIL,VCL
GO:POLYOL_METABOLIC_PROCESS	http://www.broadinstitute.org/gsea/msigdb/cards/GO_POLYOL_METABOLIC_PROCESS	92	0.082172	0.9113	1	1	ACER1,ACER2,ACER3,AKR1B1,ANGPTL3,CALM1,CALM2,CALM3,COQ2,COQ3,CYP27B1,CYP3A4,DAK,DEGS2,DGAT2,FGF2,GALK1,GALR2,GBA,GK,GK2,GK5,GOT1,GPD2,HTR2B,IMPA1,IMPA2,IMPAD1,INPP1,INPP4A,INPP4B,INPP5A,INPP5B,INPP5D,INPP5E,INPP5J,INPP5K,INPPL1,IP6K1,IP6K2,IP6K3,IPMK,IPPK,ISYNA1,ITPK1,ITPKA,ITPKB,ITPKC,LEP,MECP2,MINPP1,MIOX,MOGAT1,MOGAT2,MOGAT3,MTMR2,MTMR7,NTSR1,NUDT10,NUDT11,NUDT3,NUDT4,OCRL,PCK1,PGP,PLCB1,PLCB2,PLCB3,PLCB4,PLCD1,PLCD3,PLCE1,PLCG1,PLCG2,PLCH1,PLCH2,PLCZ1,PLD4,PPIP5K1,PTAFR,PTEN,SCP2,SGPP1,SGPP2,SLC34A1,SLC5A3,SORD,SPHK1,SPHK2,SPTLC1,SPTLC2,SYNJ1
GO:REGULATION_OF_VACUOLAR_TRANSPORT	http://www.broadinstitute.org/gsea/msigdb/cards/GO_REGULATION_OF_VACUOLAR_TRANSPORT	28	0.08234	0.9113	1	1	ACTN2,ARF1,BVES,DAB2,DNAJC13,EHD1,EHD2,EZR,INPP5F,LRRK2,MAP2K1,MAP2K2,MAPK1,MAPK3,MSN,MTMR2,NDRG4,PTPN23,RAB11B,RAB21,RDX,SNAPIN,SNX12,SNX3,SORL1,SRC,VPS11,VPS35
REACTOME:MAP_KINASE_ACTIVATION_IN_TLR_CASCADE	http://www.broadinstitute.org/gsea/msigdb/cards/REACTOME_MAP_KINASE_ACTIVATION_IN_TLR_CASCADE	48	0.082368	0.9113	1	1	ATF1,ATF2,CDK1,CREB1,DUSP3,DUSP4,DUSP6,DUSP7,ELK1,FOS,IKBKG,IRAK1,IRAK2,JUN,MAP2K1,MAP2K2,MAP2K3,MAP2K4,MAP2K6,MAP2K7,MAP3K7,MAPK1,MAPK10,MAPK11,MAPK14,MAPK3,MAPK7,MAPK8,MAPK9,MAPKAPK3,MEF2A,MEF2C,NOD1,NOD2,PPP2CA,PPP2CB,PPP2R1A,PPP2R1B,PPP2R5D,RIPK2,RPS6KA1,RPS6KA2,RPS6KA3,RPS6KA5,TAB1,TAB2,TAB3,TRAF6
GO:REGULATION_OF_ANTIGEN_RECEPTOR_MEDIATED_SIGNALING_PATHWAY	http://www.broadinstitute.org/gsea/msigdb/cards/GO_REGULATION_OF_ANTIGEN_RECEPTOR_MEDIATED_SIGNALING_PATHWAY	36	0.082619	0.9113	1	1	ADA,BCL10,CACNA1F,CCR7,CD300A,CEACAM1,CMTM3,DUSP3,ELF1,EZR,FCRL5,GBP1,KCNN4,LCK,LGALS3,LPXN,LYN,MALT1,NFAM1,PAWR,PHPT1,PLCL2,PRKCB,PRKCH,PRKD2,PRNP,PTPN2,PTPN22,PTPRC,PTPRJ,RC3H1,SLC39A10,STAP1,THY1,TRAT1,UBASH3A
GO:CELL_ADHESION_MOLECULE_BINDING	http://www.broadinstitute.org/gsea/msigdb/cards/GO_CELL_ADHESION_MOLECULE_BINDING	179	0.082644	0.9113	1	1	ACTN1,ACTN2,ACTN4,ADAM11,ADAM15,ADAM17,ADAM2,ADAM22,ADAM23,ADAM8,ADAM9,ADAMTS13,ADAMTS5,ADAMTS8,AKAP5,AMICA1,ANGPTL3,ANK3,ANXA7,APC,CADM1,CADM2,CADM3,CADM4,CALR,CAMLG,CD151,CD1D,CD200,CD226,CD2AP,CD46,CD9,CDH1,CDH13,CDH17,CDHR2,CDHR5,CDK5R1,CIB2,CLDN7,COL16A1,COL3A1,COL4A3,COL5A1,CPE,CRTAM,CTGF,CTNNA1,CTNNA2,CTNNA3,CTNNAL1,CTNNB1,CTNND1,CXADR,CYR61,DMP1,DSG2,DSP,DST,ECM2,EDIL3,EGFL6,EMP2,EPCAM,ERBB2IP,ESM1,EZR,FAP,FBLN1,FBLN5,FBN1,FCER2,FERMT3,FGA,FGB,FGFR1,FGG,FN1,FXYD5,GFAP,GPNMB,GSK3B,ICAM1,ICAM2,ICAM3,ICAM4,ICAM5,IGF1,ILK,ITGA2,ITGA3,ITGA4,ITGA5,ITGA6,ITGAL,ITGB1,ITGB1BP1,ITGB1BP2,ITGB2,ITGB3,ITGB6,ITGB7,JAM3,JUP,KDR,LAMA5,LAMB2,LILRB2,LPHN1,LTBP4,LYN,MADCAM1,MFGE8,MMP14,MMP24,MSN,NCR3,NDRG1,NF2,NISCH,NLGN1,NLGN2,NLGN3,NLGN4X,NOV,NPNT,NPTN,NRXN1,NRXN2,NRXN3,NUMB,OLFM4,P2RX4,P4HB,PKP3,POSTN,PPAP2B,PROM1,PSEN1,PTPN2,PTPRD,PTPRM,PTPRT,PVR,PVRL1,PVRL2,PVRL3,PVRL4,PXN,S1PR2,S1PR3,SDCBP,SELL,SEMA7A,SFRP2,SLC14A2,SMAGP,SRC,SYK,TBC1D2,TGFBI,THBS1,THBS4,THY1,TIGIT,TIMP2,TLN1,TNN,TNXB,TRPC4,TSPAN4,TSPAN8,UTRN,VCAM1,VCL,VWF,WISP1,WISP2
GO:ENDOCHONDRAL_OSSIFICATION	http://www.broadinstitute.org/gsea/msigdb/cards/GO_ENDOCHONDRAL_OSSIFICATION;GO:REPLACEMENT_OSSIFICATION;http://www.broadinstitute.org/gsea/msigdb/cards/GO_REPLACEMENT_OSSIFICATION	25	0.082805	0.9113	1	1	ALPL,BMP4,BMP6,COL10A1,COL13A1,COL1A1,COL2A1,CSGALNACT1,DLX5,FGF18,FGFR3,GNAS,IMPAD1,INPPL1,MEF2C,MEF2D,MMP13,MMP14,MMP16,NAB1,NAB2,PEX7,PHOSPHO1,RUNX2,TEK
GO:RNA_STABILIZATION	http://www.broadinstitute.org/gsea/msigdb/cards/GO_RNA_STABILIZATION	28	0.083148	0.9113	1	1	ANGEL2,AXIN2,CCRN4L,CIRBP,DHX9,DKC1,E2F1,ELAVL1,GDNF,HNRNPA0,HNRNPC,HNRNPD,HNRNPU,IGF2BP1,MAPK14,MTOR,MYD88,PABPC1,PAIP1,RBM38,SLC11A1,SYNCRIP,TARDBP,THRAP3,TIRAP,VIP,YBX1,ZFP36
GO:L_ASCORBIC_ACID_BINDING	http://www.broadinstitute.org/gsea/msigdb/cards/GO_L_ASCORBIC_ACID_BINDING	18	0.08365	0.9113	1	1	ALKBH3,DBH,EGLN1,EGLN2,EGLN3,LEPRE1,LEPREL1,OGFOD2,P4HA1,P4HA2,P4HA3,P4HTM,PAM,PHYH,PLOD1,PLOD2,PLOD3,TMLHE
GO:REGULATION_OF_RECEPTOR_BIOSYNTHETIC_PROCESS	http://www.broadinstitute.org/gsea/msigdb/cards/GO_REGULATION_OF_RECEPTOR_BIOSYNTHETIC_PROCESS	21	0.083892	0.9113	1	1	ADIPOQ,ANKRD13C,CNPY2,EDN1,FGF21,FURIN,HDAC1,HDAC2,HDAC6,HIF1A,HNRNPK,HOXA5,ITGAV,ITGB3,NR1D1,NR1H3,PARK7,PPARA,PPARG,SCAP,SEC24A
GO:PIGMENTATION	http://www.broadinstitute.org/gsea/msigdb/cards/GO_PIGMENTATION	81	0.084177	0.9113	1	1	ANKRD27,AP1G1,AP1M1,AP3B1,AP3D1,ARL6,ASIP,ATP6AP2,ATP7A,ATRN,BBS4,BBS5,BBS7,BCL2,BCL2L11,BLOC1S1,BLOC1S2,BLOC1S3,C10orf11,C12orf10,CD63,CITED1,DCT,DCTN1,DCTN2,DRD2,DTNBP1,EDA,EDAR,EDN3,EDNRB,EN1,FIG4,GLI3,GNA11,GNAQ,GPR143,HPS3,HPS4,HPS5,HPS6,KIF13A,KIT,LEF1,LRRC72,LYST,MC1R,MEF2C,MITF,MKKS,MREG,MYO5A,MYO7A,NF1,OCA2,PMEL,POMC,RAB11A,RAB11B,RAB17,RAB1A,RAB27A,RAB27B,RAB32,RAB38,RAB7L1,SHROOM2,SHROOM3,SLC45A2,SNAI2,SNAPIN,SOX10,SZT2,TH,TRAPPC6A,TYR,TYRP1,USP13,VPS33A,VPS33B,ZEB2
GO:PEPTIDE_CROSS_LINKING	http://www.broadinstitute.org/gsea/msigdb/cards/GO_PEPTIDE_CROSS_LINKING	56	0.084231	0.9113	1	1	ABCA7,ANXA1,BGN,C1orf68,COL3A1,CRCT1,CSTA,DCN,DSP,EGFLAM,EPB42,EVPL,F13A1,FN1,IVL,LCE1A,LCE1B,LCE1C,LCE1D,LCE1E,LCE1F,LCE2A,LCE2B,LCE2C,LCE2D,LCE3A,LCE3B,LCE3C,LCE3D,LCE3E,LCE4A,LCE5A,LELP1,LOR,NDNF,PRR9,SPOCK2,SPOCK3,SPRR1A,SPRR1B,SPRR2A,SPRR2B,SPRR2D,SPRR2E,SPRR2F,SPRR2G,SPRR3,SPRR4,TGM1,TGM2,TGM3,TGM4,TGM5,TGM6,TGM7,THBS1
GO:POSITIVE_REGULATION_OF_CYTOKINE_PRODUCTION	http://www.broadinstitute.org/gsea/msigdb/cards/GO_POSITIVE_REGULATION_OF_CYTOKINE_PRODUCTION	354	0.084678	0.9113	1	1	ABL1,ADAM17,ADAM8,ADCYAP1,ADIPOQ,ADORA2B,ADRA2A,AFAP1L2,AGER,AGPAT1,AGPAT2,AGT,AGTR2,AIM2,AKIRIN2,ALOX15B,ANXA1,APOA2,ARFGEF2,ARHGEF2,ARNT,ATF2,ATF4,ATP6AP2,AZU1,B2M,BCL10,BCL3,BRCA1,C1QTNF3,C3,C5,C5AR1,CADM1,CAMP,CARD11,CARD8,CARD9,CASP1,CASP5,CCBE1,CCDC88B,CCL19,CCL2,CCL20,CCL3,CCR2,CCR7,CD14,CD2,CD244,CD274,CD276,CD28,CD34,CD36,CD3E,CD4,CD40,CD40LG,CD46,CD58,CD6,CD74,CD80,CD83,CD86,CEBPB,CEBPG,CHIA,CLEC9A,CLU,CRCP,CREB1,CREBBP,CRHR2,CRTAM,CSF1R,CSF2,CTNNB1,CYBA,CYP1B1,DDIT3,DDX3X,DDX41,DDX58,DHX36,DHX58,DHX9,DRD2,EBI3,EIF2AK2,EIF2AK3,ELANE,EP300,EPX,EREG,F2R,F2RL1,FADD,FCER1A,FCER1G,FCN1,FFAR2,FFAR3,FGR,FIGF,FLOT1,FLT4,FOXP3,FZD5,GATA3,GATA4,GBP5,GLMN,GPRC5B,GPSM3,GSDMD,HAVCR2,HDAC2,HEG1,HGF,HHLA2,HIF1A,HLA-A,HLA-DPA1,HLA-DPB1,HLA-E,HLA-G,HMGB1,HMGB2,HMOX1,HPSE,HRAS,HSPA1A,HSPA1B,HSPB1,HSPD1,HTR2B,HYAL2,IDO1,IFI16,IFIH1,IFNAR1,IFNG,IL10,IL12A,IL12B,IL12RB1,IL12RB2,IL13,IL15,IL17A,IL17B,IL17F,IL17RA,IL17RB,IL17RC,IL18,IL18R1,IL1A,IL1B,IL1RL1,IL1RL2,IL2,IL20RB,IL21,IL23A,IL23R,IL26,IL27,IL27RA,IL33,IL36A,IL36B,IL4,IL4R,IL6,IL6R,IL6ST,IL9,INS,IRAK1,IRF1,IRF3,IRF4,IRF5,IRF7,IRF8,ISL1,JAK2,KLRC4-KLRK1,KLRK1,LBP,LEP,LGALS9,LILRB2,LPL,LRRFIP1,LSM14A,LTA,LTB,LUM,LY9,LY96,MALT1,MAP3K7,MAPK11,MAPK13,MAPK14,MAPK9,MAVS,MB21D1,MIF,MRE11A,MYD88,NCL,NFAM1,NFATC4,NFKB1,NFKB2,NLRP1,NLRP10,NLRP12,NLRP2,NLRP3,NOD1,NOD2,NODAL,NOX1,NR4A3,P2RX7,P2RY2,PAEP,PANX1,PARK7,PDE4B,PDE4D,PELI1,PF4,PIBF1,PIK3R1,PLCB1,PLCG2,POLR1C,POLR1D,POLR2E,POLR2F,POLR2H,POLR2K,POLR2L,POLR3A,POLR3B,POLR3D,POLR3E,POLR3F,POLR3G,POLR3H,POLR3K,POSTN,PRG2,PRG3,PRKCQ,PRKCZ,PRKD2,PRKDC,PTAFR,PTGER4,PTGS2,PTPN22,PYCARD,PYDC1,RARA,RASGRP1,RELA,RIPK1,RIPK2,RLTPR,RNF135,RORA,RSAD2,RUNX1,SAA1,SASH3,SCAMP5,SEMA7A,SERPINB7,SERPINE1,SERPINF2,SLAMF1,SLAMF6,SLC11A1,SMAD3,SOD1,SPN,SPON2,SPTBN1,SRC,STAT5B,STAT6,SULF1,SULF2,SYK,TBC1D23,TBK1,TGFB1,THBS1,TICAM1,TICAM2,TIGIT,TIRAP,TLR1,TLR2,TLR3,TLR4,TLR5,TLR6,TLR7,TLR8,TLR9,TMEM173,TMF1,TMIGD2,TNF,TNFRSF13C,TNFRSF14,TNFRSF8,TNFSF4,TNFSF9,TRAF2,TRAF6,TRIM15,TRIM16,TRIM32,TRIM6,TRPV4,TUSC2,TWIST1,TXK,UCN,VTCN1,WNT11,WNT3A,WNT5A,XBP1,XCL1,XRCC5,XRCC6,ZBP1,ZBTB20,ZC3HAV1,ZFPM1,ZNF580,ZP3
REACTOME:MEMBRANE_TRAFFICKING	http://www.broadinstitute.org/gsea/msigdb/cards/REACTOME_MEMBRANE_TRAFFICKING	115	0.084821	0.9113	1	1	AP1B1,AP1G1,AP1M1,AP1M2,AP1S1,AP1S2,AP2M1,AP3B1,AP3S1,AP4B1,AP4E1,ARF1,ARFGAP1,ARRB1,BLOC1S1,BLOC1S3,CHMP2A,CHMP2B,CHMP3,CHMP4A,CHMP4B,CHMP4C,CHMP5,CHMP6,CHMP7,CLTA,CLTB,CLTC,COPA,COPB1,COPB2,COPE,COPZ1,CPD,CTSZ,DAB2,DNAJC6,DNASE2,DNM1,DNM2,DTNBP1,FTH1,FTL,GAK,GBF1,GJA1,GJA10,GJA3,GJA4,GJA9,GJB1,GJB2,GJB3,GJB4,GJB5,GJB6,GJB7,GJC1,GJC2,GJD2,GJD4,GNS,HGS,HIP1R,HSPA8,IGF2R,MYO6,NAPA,OCRL,PICALM,PIK3C2A,PREB,PUM1,RAB5C,RPS27A,SAR1B,SEC13,SEC23A,SEC24B,SEC24C,SEC24D,SEC31A,SH3D19,SH3GL2,SNAP23,SNAPIN,SNF8,SNX2,SNX5,SNX9,SORT1,SRC,STAM2,STX4,TBC1D8B,TFRC,TGOLN2,TJP1,TPD52,TPD52L1,TSG101,TXNDC5,UBA52,VAMP2,VAMP8,VPS25,VPS28,VPS36,VPS37A,VPS37B,VPS37C,VPS4A,VPS4B,VTA1,YIPF6
GO:INNER_CELL_MASS_CELL_PROLIFERATION	http://www.broadinstitute.org/gsea/msigdb/cards/GO_INNER_CELL_MASS_CELL_PROLIFERATION	11	0.084851	0.9113	1	1	BRCA2,GINS1,GINS4,NCAPG2,NDEL1,PALB2,PRPF19,SALL4,SBDS,TAF8,ZNF259
PID:TRKR_PATHWAY	http://www.broadinstitute.org/gsea/msigdb/cards/PID_TRKR_PATHWAY	62	0.0849	0.9113	1	1	ABL1,ARHGAP32,BDNF,CCND1,CDC42,CRK,CRKL,DNAJA3,DNM1,DOCK1,DYNLT1,EHD4,ELMO1,FAIM,FRS2,FRS3,GAB1,GAB2,GIPC1,GRB2,HRAS,KRAS,MAGED1,MAP2K1,MAPK1,MAPK3,MATK,MCF2L,NEDD4L,NGF,NGFR,NRAS,NTF3,NTF4,NTRK1,NTRK2,NTRK3,PIK3CA,PIK3R1,PLCG1,PRKCI,PRKCZ,PTPN11,RAC1,RAP1A,RAP1B,RAPGEF1,RASA1,RASGRF1,RGS19,RHOA,RHOG,RIT1,RIT2,SH2B1,SHC1,SHC2,SHC3,SOS1,SQSTM1,STAT3,TIAM1
BIOCARTA:PARKIN_PATHWAY	http://www.broadinstitute.org/gsea/msigdb/cards/BIOCARTA_PARKIN_PATHWAY	12	0.085048	0.9113	1	1	GPR37,PARK2,SEPT5,SNCA,SNCAIP,SUMO1,UBE2E2,UBE2F,UBE2G1,UBE2G2,UBE2L3,UBE2L6
GO:TRANSMEMBRANE_RECEPTOR_PROTEIN_KINASE_ACTIVITY	http://www.broadinstitute.org/gsea/msigdb/cards/GO_TRANSMEMBRANE_RECEPTOR_PROTEIN_KINASE_ACTIVITY	80	0.085178	0.9113	1	1	ACVR1,ACVR1B,ACVR1C,ACVR2A,ACVR2B,ACVRL1,ALK,AMHR2,AXL,BMPR1A,BMPR1B,BMPR2,CRIM1,CSF1R,DDR1,DDR2,EFEMP1,EFNA3,EFNA4,EFNB3,EGFR,ENG,EPHA1,EPHA10,EPHA2,EPHA3,EPHA4,EPHA5,EPHA6,EPHA7,EPHA8,EPHB1,EPHB2,EPHB3,EPHB4,EPHB6,ERBB2,ERBB4,FGFR1,FGFR2,FGFR3,FGFR4,FGFRL1,FLT1,FLT3,FLT4,IGF1R,IGF2R,INSR,INSRR,KDR,KIT,LTBP1,LTBP4,LTK,MERTK,MET,MST1R,MUSK,NPTN,NRP1,NRP2,NTRK1,NTRK2,NTRK3,PDGFRA,PDGFRB,PDGFRL,RET,ROR1,ROR2,ROS1,RYK,TEK,TGFBR1,TGFBR2,TGFBR3,TIE1,TRIM27,TYRO3
GO:CELLULAR_RESPONSE_TO_VITAMIN_D	http://www.broadinstitute.org/gsea/msigdb/cards/GO_CELLULAR_RESPONSE_TO_VITAMIN_D	14	0.08536	0.9113	1	1	ADAMTS1,ATP2B1,BGLAP,CYP24A1,FGF23,FZD1,IL15,ITGB1,PENK,PIM1,PTN,SFRP1,TNC,VDR
GO:POSITIVE_REGULATION_OF_CATECHOLAMINE_SECRETION	http://www.broadinstitute.org/gsea/msigdb/cards/GO_POSITIVE_REGULATION_OF_CATECHOLAMINE_SECRETION	13	0.085366	0.9113	1	1	ADRBK1,CARTPT,CHRNB2,CXCL12,GDNF,KCNB1,NPY2R,OPRK1,OXT,OXTR,PCP4,PINK1,SLC18A1
GO:NEURAL_PRECURSOR_CELL_PROLIFERATION	http://www.broadinstitute.org/gsea/msigdb/cards/GO_NEURAL_PRECURSOR_CELL_PROLIFERATION	67	0.085378	0.9113	1	1	ARTN,ARX,ASCL1,ASPM,ATF5,C5AR1,CEP120,DAGLA,DAGLB,DBN1,DCT,DISC1,DOCK7,EML1,EMX2,EPHB1,FABP7,FGF13,FGF8,FGFR1,FGFR2,FRS2,FZD3,FZD6,GBX2,GLI3,GRN,HHEX,HHIP,HOOK3,ID4,IGF2BP1,KCNA1,KIF14,LEF1,LHX5,MELK,NDE1,NEUROD4,NUMB,NUMBL,ORC3,PAFAH1B1,PCM1,PLXNB2,POU3F2,POU3F3,PSMG1,RAB10,RACGAP1,RERE,RORA,RPGRIP1,RRM1,RYK,SHH,SIX3,SLC39A5,SOX5,TEAD3,TRNP1,WNT1,WNT2,WNT3A,WNT7A,ZEB2,ZNF503
GO:GMP_METABOLIC_PROCESS	http://www.broadinstitute.org/gsea/msigdb/cards/GO_GMP_METABOLIC_PROCESS	20	0.085562	0.9113	1	1	CARD11,CASK,DLG1,DLG2,DLG3,DLG4,GMPR2,GMPS,GUK1,HPRT1,IMPDH1,IMPDH2,MAGI3,MPP1,MPP2,MPP3,PDE6A,PDE6B,PRTFDC1,TJP2
REACTOME:TRANSLOCATION_OF_ZAP_70_TO_IMMUNOLOGICAL_SYNAPSE	http://www.broadinstitute.org/gsea/msigdb/cards/REACTOME_TRANSLOCATION_OF_ZAP_70_TO_IMMUNOLOGICAL_SYNAPSE	12	0.085755	0.9113	1	1	CD247,CD3D,CD3E,CD3G,CD4,HLA-DPA1,HLA-DPB1,HLA-DQA1,HLA-DQA2,HLA-DRB1,LCK,ZAP70
GO:POSITIVE_REGULATION_OF_DNA_REPAIR	http://www.broadinstitute.org/gsea/msigdb/cards/GO_POSITIVE_REGULATION_OF_DNA_REPAIR	36	0.086093	0.9113	1	1	ANKRD32,APBB1,APEX1,BABAM1,BRCA1,BRCC3,BRE,C12orf5,CBX8,CEBPG,EGFR,ERCC8,EYA1,EYA3,FAM175A,FAM178A,FGF10,FOXM1,H2AFX,HMGB1,MGMT,NPAS2,NUDT16,PCNA,PRKCG,RIF1,RNF168,RNF8,RPS3,SETMAR,SIRT1,TMEM161A,TRIM28,UBE2N,UBE2V2,UIMC1
GO:DOPAMINE_TRANSPORT	http://www.broadinstitute.org/gsea/msigdb/cards/GO_DOPAMINE_TRANSPORT	10	0.086151	0.9113	1	1	CHRM5,DRD1,PARK2,PARK7,SLC18A2,SLC22A1,SLC22A2,SLC22A3,SLC6A3,SNCA
GO:PHOSPHOLIPASE_BINDING	http://www.broadinstitute.org/gsea/msigdb/cards/GO_PHOSPHOLIPASE_BINDING	18	0.08618	0.9113	1	1	APOC2,ARHGAP6,CALM1,CALM2,CALM3,CAMK2B,DGKQ,LMNB1,PAFAH1B1,PARK2,PDPK1,PLA2R1,PRKCZ,PTPN11,SELE,SNCA,SRSF3,WAS
GO:REGULATION_OF_CELL_MIGRATION_INVOLVED_IN_SPROUTING_ANGIOGENESIS	http://www.broadinstitute.org/gsea/msigdb/cards/GO_REGULATION_OF_CELL_MIGRATION_INVOLVED_IN_SPROUTING_ANGIOGENESIS	19	0.086251	0.9113	1	1	CCR2,CIB1,DLL4,FOXC2,HDAC5,HDAC7,HDAC9,ITGB1BP1,KLF4,MAP2K5,MMRN2,NOTCH1,NR2E1,PDCD10,PTGS2,RHOA,SRPX2,STARD13,VEGFA
GO:INDOLALKYLAMINE_METABOLIC_PROCESS	http://www.broadinstitute.org/gsea/msigdb/cards/GO_INDOLALKYLAMINE_METABOLIC_PROCESS	16	0.086395	0.9113	1	1	AADAT,AANAT,ACMSD,AFMID,ATP7A,CCBL1,DDC,GCDH,HAAO,IDO1,IDO2,KMO,KYNU,TDO2,TPH1,TPH2
REACTOME:TRAF6_MEDIATED_INDUCTION_OF_NFKB_AND_MAP_KINASES_UPON_TLR7_8_OR_9_ACTIVATION	http://www.broadinstitute.org/gsea/msigdb/cards/REACTOME_TRAF6_MEDIATED_INDUCTION_OF_NFKB_AND_MAP_KINASES_UPON_TLR7_8_OR_9_ACTIVATION	74	0.086424	0.9113	1	1	AGER,APP,ATF1,ATF2,CDK1,CHUK,CREB1,DUSP3,DUSP4,DUSP6,DUSP7,ECSIT,ELK1,FOS,HMGB1,IKBKB,IKBKG,IRAK1,IRAK2,IRAK4,JUN,MAP2K1,MAP2K2,MAP2K3,MAP2K4,MAP2K6,MAP2K7,MAP3K1,MAP3K7,MAPK1,MAPK10,MAPK11,MAPK14,MAPK3,MAPK7,MAPK8,MAPK9,MAPKAPK3,MEF2A,MEF2C,MYD88,NFKB2,NFKBIA,NFKBIB,NOD1,NOD2,PELI1,PELI2,PELI3,PPP2CA,PPP2CB,PPP2R1A,PPP2R1B,PPP2R5D,RELA,RIPK2,RPS27A,RPS6KA1,RPS6KA2,RPS6KA3,RPS6KA5,S100A12,S100B,SAA1,TAB1,TAB2,TAB3,TLR7,TLR8,TLR9,TMEM189-UBE2V1,TRAF6,UBA52,UBE2N
GO:NEGATIVE_REGULATION_OF_CELLULAR_RESPONSE_TO_OXIDATIVE_STRESS	http://www.broadinstitute.org/gsea/msigdb/cards/GO_NEGATIVE_REGULATION_OF_CELLULAR_RESPONSE_TO_OXIDATIVE_STRESS;GO:NEGATIVE_REGULATION_OF_RESPONSE_TO_OXIDATIVE_STRESS;http://www.broadinstitute.org/gsea/msigdb/cards/GO_NEGATIVE_REGULATION_OF_RESPONSE_TO_OXIDATIVE_STRESS	33	0.086494	0.9113	1	1	AKT1,ATF4,BAG5,EPOR,GNB2L1,GPR37,GPR37L1,GPX1,HGF,HIF1A,HP,HSPB1,HSPH1,HTRA2,INS,LRRK2,MAPK7,MET,NFE2L2,NME5,NOL3,NONO,NR4A3,PARK2,PARK7,PINK1,PSAP,PYCR1,SIRT1,SOD2,TRAP1,TXN,VNN1
KEGG:LEUKOCYTE_TRANSENDOTHELIAL_MIGRATION	http://www.broadinstitute.org/gsea/msigdb/cards/KEGG_LEUKOCYTE_TRANSENDOTHELIAL_MIGRATION	108	0.086498	0.9113	1	1	ACTB,ACTG1,ACTN1,ACTN2,ACTN4,ARHGAP35,ARHGAP5,BCAR1,CDC42,CDH5,CLDN1,CLDN10,CLDN11,CLDN14,CLDN15,CLDN16,CLDN17,CLDN18,CLDN19,CLDN2,CLDN20,CLDN22,CLDN23,CLDN5,CLDN6,CLDN7,CLDN8,CLDN9,CTNNA1,CTNNA2,CTNNA3,CTNNB1,CTNND1,CXCL12,CXCR4,CYBA,CYBB,ESAM,EZR,F11R,GNAI1,GNAI2,GNAI3,ICAM1,ITGA4,ITGAL,ITGAM,ITGB1,ITGB2,ITK,JAM2,JAM3,MAPK11,MAPK12,MAPK13,MAPK14,MLLT4,MMP9,MSN,MYL10,MYL12A,MYL12B,MYL2,MYL5,MYL7,MYL9,MYLPF,NCF2,NCF4,NOX1,NOX3,OCLN,PIK3CA,PIK3CB,PIK3CD,PIK3CG,PIK3R1,PIK3R2,PIK3R3,PIK3R5,PLCG1,PLCG2,PRKCA,PRKCB,PRKCG,PTK2,PTK2B,PTPN11,PXN,RAC1,RAC2,RAP1A,RAP1B,RAPGEF3,RAPGEF4,RHOA,RHOH,ROCK1,ROCK2,SIPA1,THY1,TXK,VASP,VAV1,VAV2,VAV3,VCAM1,VCL
GO:MAST_CELL_GRANULE	http://www.broadinstitute.org/gsea/msigdb/cards/GO_MAST_CELL_GRANULE	19	0.086627	0.9113	1	1	AKR1B1,ANXA1,CHGA,CPLX2,CXCR2,GATA2,KIT,LAT,LYN,MRGPRX2,NPPA,NR4A3,PIK3CD,PIK3CG,PLA2G3,RASGRP1,S100A13,SNAP23,SRGN
GO:NEGATIVE_REGULATION_OF_ORGAN_GROWTH	http://www.broadinstitute.org/gsea/msigdb/cards/GO_NEGATIVE_REGULATION_OF_ORGAN_GROWTH	21	0.086673	0.9113	1	1	CAV3,CTDP1,FXN,GJA1,GSK3A,KCNK2,MAPK11,NOG,PTEN,PTK2,RBP4,SAV1,SLC6A4,STK3,STK4,TBX5,TGFBR2,TP73,WWC1,WWC2,WWC3
GO:PROGESTERONE_METABOLIC_PROCESS	http://www.broadinstitute.org/gsea/msigdb/cards/GO_PROGESTERONE_METABOLIC_PROCESS	12	0.086673	0.9113	1	1	ADM,AFP,AKR1C1,CYP17A1,DHRS9,FSHB,LHB,SCP2,SRD5A1,STAR,STARD3,STAT5B
GO:GUANYLATE_KINASE_ACTIVITY	http://www.broadinstitute.org/gsea/msigdb/cards/GO_GUANYLATE_KINASE_ACTIVITY	12	0.086872	0.9113	1	1	CARD11,CASK,DLG1,DLG2,DLG3,DLG4,GUK1,MAGI3,MPP1,MPP2,MPP3,TJP2
GO:SCAVENGER_RECEPTOR_ACTIVITY	http://www.broadinstitute.org/gsea/msigdb/cards/GO_SCAVENGER_RECEPTOR_ACTIVITY	37	0.086908	0.9113	1	1	CD5,CD5L,CD6,CFI,COLEC12,CXCL16,DMBT1,ENDOU,ENPP1,ENPP2,ENPP3,HHIPL1,LGALS3BP,LOXL2,LOXL3,LOXL4,MARCO,MSR1,PGBD1,PRG4,PRSS12,SCARA3,SCARA5,SCARF1,SRCRB4D,SSC5D,STAB1,STAB2,SUSD2,TINAG,TINAGL1,TMPRSS13,TMPRSS15,TMPRSS2,TMPRSS3,TMPRSS4,TMPRSS5
GO:ORGANELLE_INNER_MEMBRANE	http://www.broadinstitute.org/gsea/msigdb/cards/GO_ORGANELLE_INNER_MEMBRANE	488	0.087121	0.9113	1	1	ABCA12,ABCA8,ABCA9,ABCB10,ABCB6,ABCB7,ABCB8,ABCD3,ACAA2,ACAD11,ACAD9,ACADVL,ACAT1,ACSL5,AFG3L2,AIFM1,AIFM3,AK2,AKAP1,ALAS2,ALDH18A1,ALDH3A2,APOO,APOOL,ATAD3A,ATAD3B,ATP11B,ATP1B4,ATP5A1,ATP5B,ATP5C1,ATP5D,ATP5E,ATP5EP2,ATP5F1,ATP5G1,ATP5G2,ATP5G3,ATP5H,ATP5I,ATP5J,ATP5J2,ATP5L,ATP5L2,ATP5O,ATP5S,ATPIF1,AURKAIP1,BCL2L1,BCS1L,BDH1,C11orf83,C11orf85,C14orf2,C15orf43,C19orf70,CABS1,CBX3,CCDC109B,CCDC79,CDS2,CHCHD1,CHCHD3,CHCHD6,CHDH,CKMT1A,CKMT1B,CKMT2,CLPX,COQ10A,COQ10B,COQ2,COQ3,COQ4,COQ5,COQ6,COQ7,COX10,COX11,COX15,COX18,COX4I1,COX4I2,COX5A,COX5B,COX6A1,COX6A2,COX6B1,COX6B2,COX6C,COX7A1,COX7A2,COX7A2L,COX7B,COX7B2,COX7C,COX8A,COX8C,CPOX,CPS1,CPT1A,CPT2,CRAT,CRLS1,CSDE1,CYB5R3,CYC1,CYCS,CYP11A1,CYP11B1,CYP11B2,CYP24A1,CYP27A1,DAP3,DHFRL1,DHODH,DHRS1,DNAJC11,DNAJC15,DNAJC19,DPY19L1,DPY19L2,DPY19L3,DPY19L4,DUSP18,DUSP21,ECI1,ECSIT,EFHD1,EMD,ERAL1,ERN1,ETFDH,EXOG,FAHD1,FAM169A,FECH,FGR,FOXRED1,FPGS,GATM,GCAT,GHITM,GHRHR,GOT2,GPAM,GPD2,GRPEL2,GSTK1,GUF1,HADH,HADHA,HADHB,HCCS,HERC2,HIGD1A,HIGD2A,HMGCL,HMGCS2,HSD3B1,HSD3B2,HSPD1,ICT1,IDH2,IFI27,IMMP1L,IMMP2L,IMMT,ITPR1,KCNH1,KMO,L2HGDH,LBR,LDHD,LEMD2,LEMD3,LETM1,LETM2,LGALS3,LMNB1,LMNB2,LRPPRC,LRRK2,LYN,MAOB,MATR3,MCCC1,MCU,MGST1,MICU1,MINOS1,MPV17,MPV17L2,MRPL1,MRPL10,MRPL11,MRPL12,MRPL13,MRPL14,MRPL15,MRPL16,MRPL17,MRPL18,MRPL19,MRPL2,MRPL20,MRPL21,MRPL22,MRPL23,MRPL24,MRPL27,MRPL28,MRPL3,MRPL30,MRPL32,MRPL33,MRPL34,MRPL35,MRPL36,MRPL37,MRPL38,MRPL39,MRPL4,MRPL40,MRPL41,MRPL42,MRPL43,MRPL44,MRPL45,MRPL46,MRPL47,MRPL48,MRPL49,MRPL50,MRPL51,MRPL52,MRPL53,MRPL54,MRPL55,MRPL9,MRPS10,MRPS11,MRPS12,MRPS14,MRPS15,MRPS16,MRPS17,MRPS18A,MRPS18B,MRPS18C,MRPS22,MRPS23,MRPS24,MRPS25,MRPS26,MRPS27,MRPS28,MRPS30,MRPS31,MRPS33,MRPS34,MRPS35,MRPS36,MRPS5,MRPS6,MRPS7,MRPS9,MRS2,MTCH1,MTCH2,MTFP1,MTG1,MTHFD2L,MYOC,NDUFA1,NDUFA10,NDUFA11,NDUFA12,NDUFA13,NDUFA2,NDUFA4,NDUFA5,NDUFA6,NDUFA7,NDUFA8,NDUFA9,NDUFAB1,NDUFAF1,NDUFAF2,NDUFAF3,NDUFAF4,NDUFB1,NDUFB10,NDUFB11,NDUFB2,NDUFB3,NDUFB4,NDUFB5,NDUFB6,NDUFB7,NDUFB8,NDUFB9,NDUFC1,NDUFC2,NDUFC2-KCTD14,NDUFS1,NDUFS2,NDUFS3,NDUFS4,NDUFS5,NDUFS6,NDUFS7,NDUFS8,NDUFV1,NDUFV2,NDUFV3,NEU4,NIPSNAP1,NME4,NNT,NOA1,NRM,OCIAD2,OMA1,OPA1,OTC,OXA1L,P2RX1,P2RX2,P2RX3,P2RX4,P2RX5,P2RX6,P2RX7,PAM16,PARK7,PARL,PDK4,PGS1,PHB,PINK1,PISD,PLA2G4A,PLA2G4B,PMPCA,PMPCB,PPIF,PPOX,PRKAR2B,PRODH,PRODH2,PSEN1,PSEN2,PTCD3,PTPMT1,RDH13,RHBDL1,RHBDL2,RHBDL3,RNF13,ROMO1,RPS3,RSAD2,SAMM50,SCO1,SCO2,SDHA,SDHB,SDHC,SDHD,SFXN1,SFXN2,SFXN4,SFXN5,SHMT2,SIGMAR1,SIRT1,SIRT3,SIRT4,SIRT5,SLC1A3,SLC25A10,SLC25A11,SLC25A12,SLC25A13,SLC25A14,SLC25A15,SLC25A16,SLC25A18,SLC25A19,SLC25A2,SLC25A20,SLC25A21,SLC25A22,SLC25A23,SLC25A24,SLC25A25,SLC25A26,SLC25A27,SLC25A28,SLC25A29,SLC25A3,SLC25A30,SLC25A31,SLC25A32,SLC25A33,SLC25A34,SLC25A35,SLC25A36,SLC25A37,SLC25A38,SLC25A39,SLC25A4,SLC25A40,SLC25A41,SLC25A42,SLC25A43,SLC25A44,SLC25A45,SLC25A46,SLC25A47,SLC25A48,SLC25A5,SLC27A1,SLC3A1,SLC9B2,SMAD1,SMAD3,SNCA,SPNS1,SQRDL,SRC,STAR,STAT3,STOML2,SUCLG1,SUN1,SUN2,SUN5,SURF1,TAMM41,TAZ,THEM4,TIMM10,TIMM13,TIMM17A,TIMM17B,TIMM22,TIMM44,TIMM50,TIMM8A,TIMM8B,TIMM9,TIMMDC1,TM7SF2,TMEM11,TMEM120B,TMEM126A,TMEM126B,TMEM194A,TMEM194B,TMEM201,TMEM43,TMEM70,TMPO,TOMM22,TOR1AIP1,TRAP1,TST,TTC19,TYMS,UCP1,UCP2,UCP3,UNC50,UQCR10,UQCR11,UQCRB,UQCRC1,UQCRC2,UQCRFS1,UQCRH,UQCRQ,USMG5,VDAC1,VDAC2,YME1L1,ZMPSTE24
GO:SYNAPTIC_TRANSMISSION_GLUTAMATERGIC	http://www.broadinstitute.org/gsea/msigdb/cards/GO_SYNAPTIC_TRANSMISSION_GLUTAMATERGIC	21	0.087506	0.9113	1	1	ADRB2,ALS2,CACNA1A,CACNB4,CDH8,CDK5,CNIH2,CNIH3,GRID2,GRIK2,GRIK5,GRIN1,NAPA,NF1,P2RX1,PARK2,SHC3,SLC17A7,SLC1A4,UNC13A,UNC13B
REACTOME:SIGNALING_BY_BMP	http://www.broadinstitute.org/gsea/msigdb/cards/REACTOME_SIGNALING_BY_BMP	22	0.087789	0.9113	1	1	ACVR2A,ACVR2B,BMP2,BMPR1A,BMPR1B,BMPR2,CER1,CHRDL1,FSTL1,GREM2,NOG,SKI,SMAD1,SMAD4,SMAD5,SMAD6,SMAD7,SMURF1,SMURF2,UBE2D1,UBE2D3,ZFYVE16
GO:REGULATION_OF_HETEROTYPIC_CELL_CELL_ADHESION	http://www.broadinstitute.org/gsea/msigdb/cards/GO_REGULATION_OF_HETEROTYPIC_CELL_CELL_ADHESION	18	0.087863	0.9113	1	1	ADIPOQ,ALOX15,APOA1,BMP7,CD44,FGA,FGB,FGG,FLOT1,FLOT2,GCNT2,IL1B,IL1RN,KLF4,MAP2K5,MAPK7,MYADM,TNF
PID:NFAT_TFPATHWAY	http://www.broadinstitute.org/gsea/msigdb/cards/PID_NFAT_TFPATHWAY	47	0.087984	0.9113	1	1	BATF3,CASP3,CBLB,CD40LG,CDK4,CREM,CSF2,CTLA4,DGKA,E2F1,EGR1,EGR2,EGR3,EGR4,FASLG,FOS,FOSL1,FOXP3,GATA3,GBP3,IFNG,IKZF1,IL2,IL2RA,IL3,IL4,IL5,IL8,IRF4,ITCH,JUN,JUNB,MAF,NFATC1,NFATC2,NFATC3,POU2F1,PPARG,PRKCQ,PTGS2,PTPN1,PTPRK,RNF128,SLC3A2,TBX21,TLE4,TNF
INTELLECTUAL_DISABILITY_AUTOSOMES_OMIM	https://www.omim.org/search/advanced/geneMap	115	0.088101	0.9113	1	1	ADAT3,ANK3,ATP8A2,AUTS2,CA8,CACNG2,CAMTA1,CC2D1A,CDH15,CHAMP1,CNNM2,COL4A3BP,CRADD,CRBN,CTCF,CTNNB1,DEAF1,DIP2B,DPP6,DYNC1H1,DYRK1A,EDC3,EEF1A2,ELOVL4,ELP2,EPB41L1,FBXO31,FGFR2,FKRP,FKTN,FMN2,FOXP1,FXR1,FXR2,GATAD2B,GMPPA,GMPPB,GNB1,GPT2,GRIK2,GRIN1,GRIN2A,GRIN2B,HEPACAM,HERC2,HIVEP2,HNMT,IGF1,IMPA1,INPP5E,KAT6A,KCNK9,KIAA1033,KIF11,KIF1A,KIRREL3,KPTN,LARGE,LMAN2L,MAGT1,MAN1B1,MBD5,MBOAT7,MED13L,MED23,MEF2C,METTL23,MRTO4,MYT1L,NDST1,NSUN2,NUFIP1,NUFIP2,PGAP1,PGAP2,PGAP3,PIGG,PIGO,PIGV,PIGW,PIGY,POMGNT1,POMT1,POMT2,PPP2R1A,PPP2R5D,PRSS12,PURA,PUS3,RTN4IP1,SETBP1,SETD5,SLC35A3,SLC6A17,SOBP,SOX11,SPATA5,ST3GAL3,SYNGAP1,TAF2,TBL1XR1,TECR,TMCO1,TNIK,TRAPPC9,TRIO,TTI2,TUSC3,VLDLR,WDR81,YAP1,ZBTB16,ZBTB18,ZC3H14,ZMYND11
GO:MELANOCYTE_DIFFERENTIATION	http://www.broadinstitute.org/gsea/msigdb/cards/GO_MELANOCYTE_DIFFERENTIATION	19	0.088119	0.9113	1	1	BCL2,C10orf11,CITED1,EDN3,EDNRB,GLI3,HPS4,HPS6,KIT,LRRC72,MEF2C,MITF,MREG,MYO5A,OCA2,RAB27A,SOX10,TYRP1,USP13
GO:NEGATIVE_REGULATION_OF_MAP_KINASE_ACTIVITY	http://www.broadinstitute.org/gsea/msigdb/cards/GO_NEGATIVE_REGULATION_OF_MAP_KINASE_ACTIVITY	71	0.0883	0.9113	1	1	ADIPOQ,AIDA,APOE,BMP4,BMP7,CAV1,CAV3,CBLC,CD300A,CDK5RAP3,DAB2IP,DNAJA1,DUSP1,DUSP10,DUSP14,DUSP16,DUSP18,DUSP19,DUSP2,DUSP21,DUSP3,DUSP4,DUSP5,DUSP6,DUSP7,DUSP8,DUSP9,GBA,GPS1,GPS2,GSK3B,GSTP1,HIPK3,HMGCR,HYAL2,IL1B,INPP5K,IRAK3,LAX1,LYN,MAPK7,MAPK8IP1,MBIP,NF1,NUP62,PAQR3,PDCD4,PPP2CA,PPP2R1A,PRKCD,PTPN1,PTPN22,PTPN5,PTPRJ,RGS14,RGS2,RGS3,RGS4,SERPINB3,SFRP1,SFRP2,SMPD1,SORL1,SPRED1,SPRED2,SPRY1,SPRY2,STK38,TP73,UCHL1,ZNF675
GO:ESTABLISHMENT_OF_MITOCHONDRION_LOCALIZATION	http://www.broadinstitute.org/gsea/msigdb/cards/GO_ESTABLISHMENT_OF_MITOCHONDRION_LOCALIZATION	15	0.088381	0.9113	1	1	FEZ1,HIF1A,KIF1B,LRPPRC,MAP1B,MAP1S,MAPT,OPA1,PVRL2,RHOT1,RHOT2,SPAST,UBB,UCHL1,UXT
GO:LUNG_MORPHOGENESIS	http://www.broadinstitute.org/gsea/msigdb/cards/GO_LUNG_MORPHOGENESIS	45	0.088436	0.9113	1	1	BMP4,CELSR1,CTNNB1,CTSH,CTSZ,DAG1,DLG5,FGF10,FGF8,FGFR2,FOXA1,FOXF1,GRHL2,HHEX,HHIP,HOXA5,ID1,KRAS,LIF,MAP2K1,MAP2K2,MAPK1,MAPK3,MAPK8IP3,NKX2-1,NODAL,NOG,PITX2,PLOD3,RDH10,RSPO2,SEC24B,SHH,SOX11,SOX9,SPRY1,SPRY2,SRF,STK40,TCF21,TGFBR2,TNC,VANGL2,WNT7B,YAP1
GO:POSITIVE_REGULATION_OF_CALCIUM_MEDIATED_SIGNALING	http://www.broadinstitute.org/gsea/msigdb/cards/GO_POSITIVE_REGULATION_OF_CALCIUM_MEDIATED_SIGNALING	38	0.08845	0.9113	1	1	ADA,AKAP6,ASPH,CALM1,CALM2,CALM3,CCL3,CCL4,CD3E,CD4,CD8A,CDH13,CHP2,CIB1,ERBB3,FCER1A,GSTM2,GSTO1,HAP1,HINT1,HTT,IGF1,JPH2,LMCD1,NEUROD2,NRG1,P2RX2,P2RX3,P2RX4,P2RX5,PKD2,SLC9A1,SPPL3,SYK,TRAT1,TRDN,TREM2,ZAP70
BIOCARTA:IL12_PATHWAY	http://www.broadinstitute.org/gsea/msigdb/cards/BIOCARTA_IL12_PATHWAY	21	0.088721	0.9113	1	1	CCR5,CD247,CD3D,CD3E,CD3G,CXCR3,ETV5,IFNG,IL12A,IL12B,IL12RB1,IL12RB2,IL18,IL18R1,JAK2,JUN,MAP2K6,MAPK14,MAPK8,STAT4,TYK2
GO:MICROTUBULE_PLUS_END	http://www.broadinstitute.org/gsea/msigdb/cards/GO_MICROTUBULE_PLUS_END	15	0.088961	0.9113	1	1	CDK5RAP2,CKAP5,CLASP1,CLASP2,CLIP1,DST,KIF18B,KIF2C,MAPRE1,MAPRE2,MAPRE3,MYO5A,NCKAP5L,SLAIN2,SPAG5
GO:SKELETAL_SYSTEM_DEVELOPMENT	http://www.broadinstitute.org/gsea/msigdb/cards/GO_SKELETAL_SYSTEM_DEVELOPMENT	441	0.08897	0.9113	1	1	ABI1,ACAN,ACD,ACP2,ACP5,ACVR2A,ACVR2B,ADAMTS4,AEBP1,AHSG,AKAP13,ALPL,ALX1,ALX3,ALX4,AMELX,ANKH,ANKRD11,ANO6,ANXA2,ARID5B,ARSE,ASXL1,ATP7A,AXIN1,AXIN2,BARX2,BBX,BCAN,BGLAP,BMP1,BMP2,BMP3,BMP4,BMP5,BMP6,BMP7,BMP8A,BMP8B,BMPR1A,BMPR1B,BMPR2,C6orf25,CARM1,CD44,CDH11,CDKN1C,CDX1,CER1,CHAD,CHD7,CHI3L1,CHRD,CHRDL2,CHST11,CHSY1,CLEC3A,CMKLR1,COL10A1,COL11A1,COL11A2,COL12A1,COL13A1,COL19A1,COL1A1,COL1A2,COL27A1,COL2A1,COL3A1,COL5A2,COL9A1,COL9A2,COMP,CREB3L2,CSGALNACT1,CSRNP1,CTC1,CTGF,CTNNB1,CYP26B1,CYR61,CYTL1,DCHS1,DEAF1,DHRS3,DLG1,DLL3,DLX1,DLX2,DLX5,DLX6,DMRT2,DSCAML1,DSPP,DYM,EBP,EDN1,EIF2AK3,EIF4A3,EN1,EP300,EPHA2,ESR1,ESRRA,ETS2,EVC,EXT1,EXTL1,EYA1,FAM101A,FAM20C,FAM73B,FAT4,FBN1,FBN2,FBXW4,FGF18,FGF2,FGF4,FGF6,FGF8,FGF9,FGFR1,FGFR2,FGFR3,FGFRL1,FLI1,FLVCR1,FMN1,FOXC1,FOXC2,FOXP1,FREM1,FRZB,FUZ,GDF11,GDF5,GH1,GHRL,GLG1,GLI2,GLI3,GNA11,GNAQ,GNAS,GPLD1,GRHL2,GSC,HAND1,HAND2,HAPLN1,HAPLN2,HAPLN3,HAPLN4,HAS2,HDAC4,HES5,HES7,HEXB,HHIP,HIF1A,HMGA2,HOXA1,HOXA10,HOXA11,HOXA13,HOXA2,HOXA3,HOXA5,HOXA6,HOXA7,HOXA9,HOXB1,HOXB2,HOXB3,HOXB4,HOXB5,HOXB6,HOXB7,HOXB8,HOXB9,HOXC10,HOXC11,HOXC4,HOXC6,HOXC8,HOXC9,HOXD1,HOXD10,HOXD12,HOXD13,HOXD3,HOXD4,HOXD8,HOXD9,HSD17B1,HSPB11,HYAL1,HYAL2,HYAL3,IFITM5,IFT140,IFT172,IFT80,IGF1,IGF2,IGFBP4,IHH,IL17F,IMPAD1,INHA,INPPL1,INSIG1,INSIG2,ITGB8,JAG2,KIAA1217,KIT,KLF10,LECT1,LECT2,LEP,LEPRE1,LHX1,LRP5,LRP6,LRRC17,LRRK1,LTF,LUM,MAPK14,MAPK3,MATN1,MATN3,MBTD1,MDFI,MED1,MED12,MEF2C,MEF2D,MEGF8,MEIS1,MEPE,MEX3C,MGP,MKKS,MKS1,MMP13,MMP14,MMP16,MMP9,MSX1,MSX2,MTHFD1,MTHFD1L,MUSTN1,MYCN,MYF5,MYOC,NAB1,NAB2,NCAN,NDST1,NFIB,NIPBL,NKX3-2,NLE1,NODAL,NOG,NOV,NPPC,NPR2,NPR3,OSR1,OSR2,OTOR,P2RX7,PAFAH1B1,PAPPA2,PAPSS1,PAPSS2,PAX1,PAX5,PAX7,PBX1,PCGF2,PCSK5,PDGFC,PDGFRA,PEX7,PHEX,PHOSPHO1,PIP4K2A,PITX1,PITX2,PKD1,PKDCC,PLEKHA1,PLS3,PLXNB1,POSTN,PPARGC1B,PPIB,PRDX1,PRELP,PRKRA,PRPSAP2,PRRX1,PSEN1,PTGER4,PTH,PTH1R,PTHLH,PTPN11,PTPRC,RAB23,RAB33B,RAI1,RARA,RARB,RARG,RASSF2,RBP4,RDH10,RHOA,RIPPLY1,RIPPLY2,ROR2,RPL38,RPS6KA3,RSPO2,RUNX1,RUNX2,RUNX3,RYR1,SATB2,SBDS,SEMA4D,SERP1,SERPINH1,SETD2,SFRP1,SFRP2,SGPL1,SH3PXD2B,SHH,SHOX2,SIX1,SIX2,SIX4,SKI,SLC35D1,SLC38A10,SLC39A1,SLC39A3,SMAD1,SMAD2,SMAD3,SMAD5,SMAD9,SNAI1,SNAI2,SNX19,SOX11,SOX4,SOX6,SOX9,SP3,SP5,SPARC,SPEF2,SPNS2,SPP2,SRC,SRD5A1,SRF,STC1,SUFU,SULF1,SULF2,T,TAL1,TAPT1,TBX1,TBX15,TBX3,TBX4,TCF15,TCOF1,TEAD4,TEK,TFAP2A,TGFB1,TGFB2,TGFB3,TGFBI,TGFBR1,TGFBR2,THBS3,THRA,TIMP1,TIPARP,TLL1,TNFRSF11B,TP63,TRAPPC2,TRIM45,TRPS1,TULP3,TWIST1,TYMS,UFD1L,UNCX,USP1,VCAN,VDR,VKORC1,VPS33B,WASF2,WDR19,WDR48,WDR5,WFIKKN1,WFIKKN2,WHSC1,WNT1,WNT10B,WNT11,WNT2B,WNT5A,WNT5B,WNT7A,WNT7B,WNT9A,WNT9B,WWOX,ZBTB16,ZEB1,ZFAND5,ZFPM1,ZNF385A
GO:CALCIUM_DEPENDENT_CYSTEINE_TYPE_ENDOPEPTIDASE_ACTIVITY	http://www.broadinstitute.org/gsea/msigdb/cards/GO_CALCIUM_DEPENDENT_CYSTEINE_TYPE_ENDOPEPTIDASE_ACTIVITY	17	0.089345	0.9113	1	1	CAPN1,CAPN10,CAPN11,CAPN12,CAPN13,CAPN14,CAPN2,CAPN3,CAPN6,CAPN7,CAPN8,CAPN9,CAPNS1,GCA,PDCD6,PEF1,SRI
GO:POSITIVE_REGULATION_OF_LEUKOCYTE_PROLIFERATION	http://www.broadinstitute.org/gsea/msigdb/cards/GO_POSITIVE_REGULATION_OF_LEUKOCYTE_PROLIFERATION	134	0.089758	0.9113	1	1	ADA,ADK,AGER,AIF1,ANXA1,BCL2,BCL6,BST1,CARD11,CCDC88B,CCL19,CCL5,CCR2,CD1D,CD244,CD274,CD276,CD28,CD38,CD3E,CD4,CD40,CD40LG,CD46,CD55,CD59,CD6,CD74,CD80,CD81,CD86,CDKN1A,CHRNB2,CLCF1,CORO1A,CSF1,DHPS,DNAJA3,EBI3,EFNB1,EPO,FADD,FGF10,FLT3LG,FOXP3,GPAM,GPR183,HAVCR2,HES1,HHLA2,HLA-A,HLA-DMB,HLA-DPA1,HLA-DPB1,HLA-E,HMGB1,ICOSLG,IFNG,IGF1,IGF2,IGFBP2,IL12A,IL12B,IL12RB1,IL13,IL15,IL18,IL1B,IL2,IL21,IL23A,IL23R,IL2RA,IL3,IL4,IL5,IL6,IL6ST,IL7,IRS2,JAK3,KITLG,LEP,LGALS9,LILRB2,LYN,MEF2C,MIF,NCK1,NCK2,NCKAP1L,NFATC2,PDCD1LG2,PELI1,PNP,PRKCQ,PTH,PTPRC,PYCARD,PYDC1,RASAL3,RIPK2,RLTPR,SASH3,SHH,SLAMF1,SLC39A10,SPN,SPTA1,ST6GAL1,STAT5B,SYK,TAC1,TACR1,TCF3,TICAM1,TIRAP,TLR4,TMIGD2,TNFRSF13C,TNFRSF4,TNFSF13B,TNFSF4,TNFSF9,TRAF6,VAV3,VCAM1,VTCN1,WNT3A,XCL1,ZAP70,ZNF335,ZP3,ZP4
REACTOME:ADHERENS_JUNCTIONS_INTERACTIONS	http://www.broadinstitute.org/gsea/msigdb/cards/REACTOME_ADHERENS_JUNCTIONS_INTERACTIONS	27	0.090268	0.9113	1	1	CADM1,CADM2,CDH1,CDH10,CDH11,CDH12,CDH13,CDH15,CDH18,CDH2,CDH24,CDH3,CDH4,CDH5,CDH6,CDH7,CDH8,CDH9,CTNNA1,CTNNB1,CTNND1,JUP,PVR,PVRL1,PVRL2,PVRL3,PVRL4
CHD8_HNSC_SPECIFIC	https://www.ncbi.nlm.nih.gov/pubmed/25752243	3617	0.090407	0.9113	1	1	AAGAB,AAMP,AATF,ABAT,ABCA2,ABCB10,ABCB6,ABCB7,ABCB8,ABCC1,ABCC10,ABCC4,ABCF1,ABHD10,ABHD14A,ABHD14A-ACY1,ABHD14B,ABHD15,ABHD17A,ABHD3,ABL1,ABR,ACAA2,ACACA,ACAD9,ACADM,ACADVL,ACAT2,ACBD3,ACOT13,ACOT8,ACOX3,ACP1,ACTB,ACTL6A,ACTN4,ACTR3B,ACTR6,ACTR8,ACY1,ACYP2,ADA,ADAM19,ADAMTS1,ADAMTS12,ADAMTS3,ADAMTS7,ADAMTS9,ADAR,ADARB1,ADAT1,ADCY2,ADCY9,ADD3,ADI1,ADM,ADPRM,ADRBK2,ADRM1,ADSS,ADSSL1,AEN,AFF1,AFF3,AFG3L2,AFMID,AGA,AGAP1,AGFG2,AGL,AGPAT2,AHNAK,AHR,AHSA2,AIDA,AIG1,AIMP2,AIP,AJUBA,AKAP1,AKAP13,AKAP2,AKR7A2,AKT1,AKTIP,ALCAM,ALDH1B1,ALDH7A1,ALDOA,ALG1,ALG10,ALG12,ALG13,ALKBH4,ALKBH6,ALKBH7,ALMS1,ALYREF,AMACR,AMDHD2,AMIGO1,AMMECR1L,AMOTL1,AMPD2,AMPH,ANAPC11,ANAPC15,ANGEL1,ANKFY1,ANKMY2,ANKRD13D,ANKRD17,ANKRD24,ANKRD27,ANKRD28,ANKRD31,ANKRD42,ANKRD45,ANKRD50,ANKRD54,ANKRD9,ANKS3,ANKS6,ANLN,ANO6,ANTXR1,ANTXR2,ANXA2R,ANXA5,ANXA6,ANXA7,AP1B1,AP1S1,AP1S2,AP2A1,AP2B1,AP2S1,AP3B1,AP3S1,AP5Z1,APAF1,APBA3,APBB3,APC,APCDD1,APEH,APEX2,APLF,APMAP,APOA1BP,APOO,APPL2,APRT,AQP11,ARAF,AREL1,ARF3,ARF5,ARFGAP1,ARFGAP3,ARFGEF2,ARFIP1,ARHGAP12,ARHGAP19,ARHGAP19-SLIT1,ARHGAP23,ARHGAP26,ARHGAP31,ARHGAP4,ARHGEF17,ARHGEF18,ARHGEF26,ARHGEF3,ARID3B,ARIH2,ARIH2OS,ARL13B,ARL6IP1,ARL6IP4,ARL6IP5,ARL6IP6,ARMC10,ARMC4,ARNTL2,ARPC2,ARSA,ARSK,ASAH1,ASAH2B,ASAP3,ASB1,ASF1B,ASH2L,ASPHD2,ASPM,ASXL1,ATAD1,ATAT1,ATF3,ATF7IP2,ATG12,ATG13,ATG14,ATG16L1,ATG16L2,ATG2A,ATG4D,ATL3,ATM,ATMIN,ATOH8,ATP11A,ATP13A1,ATP13A2,ATP5A1,ATP5D,ATP5G3,ATP5I,ATP5L,ATP6AP1,ATP6AP2,ATP6V0A2,ATP6V0B,ATP6V1E1,ATP6V1G1,ATPAF2,ATXN1L,ATXN7L3,AUP1,AXDND1,AXL,AZI1,B3GALNT2,B3GALT4,B3GAT1,B3GAT3,B3GNT1,B3GNT2,B4GALNT3,B4GALT1,B4GALT3,B4GALT4,B9D2,BACH2,BAG1,BAG3,BAG4,BAI2,BAIAP2,BARD1,BAZ1A,BBS4,BBS7,BCAR1,BCAR3,BCAS3,BCAS4,BCAT1,BCAT2,BCCIP,BCKDK,BCL2L11,BCL2L2,BCL2L2-PABPN1,BCL7C,BCL9L,BCLAF1,BCS1L,BDNF,BET1L,BICC1,BIRC2,BLOC1S4,BMF,BMP2K,BMP7,BMS1,BNC2,BOC,BPGM,BRAT1,BRCA1,BRE,BRI3BP,BRIP1,BRIX1,BRMS1,BROX,BRPF1,BRSK1,BSG,BTAF1,BTBD11,BTBD19,BTBD3,BTBD9,BUB3,BUD31,BZW2,C10orf2,C10orf67,C10orf88,C11orf24,C11orf31,C11orf35,C11orf48,C11orf54,C11orf70,C11orf74,C11orf80,C11orf83,C11orf96,C12orf10,C12orf4,C12orf49,C12orf5,C12orf65,C12orf66,C12orf68,C14orf1,C14orf132,C14orf28,C15orf38,C15orf38-AP3S2,C15orf39,C16orf13,C16orf46,C16orf52,C16orf71,C16orf91,C16orf95,C17orf100,C17orf49,C17orf53,C17orf59,C17orf62,C17orf67,C17orf70,C17orf80,C17orf82,C17orf89,C17orf96,C18orf54,C18orf56,C19orf10,C19orf24,C19orf25,C19orf44,C19orf52,C19orf53,C19orf54,C19orf55,C19orf57,C19orf66,C19orf70,C1orf159,C1orf228,C1orf229,C1orf233,C1orf50,C1orf53,C1orf56,C1orf86,C1QBP,C1QTNF6,C20orf96,C21orf2,C21orf67,C22orf39,C22orf46,C2CD2,C2CD3,C2orf15,C2orf44,C2orf49,C2orf50,C2orf68,C2orf69,C3orf17,C3orf70,C4orf27,C4orf36,C4orf46,C5orf15,C5orf38,C5orf55,C5orf56,C6orf106,C6orf120,C6orf165,C6orf226,C6orf48,C6orf57,C7orf49,C7orf50,C8orf44,C8orf44-SGK3,C8orf58,C8orf59,C9orf114,C9orf142,C9orf72,C9orf89,CAAP1,CAB39L,CABIN1,CABLES1,CABLES2,CACFD1,CACHD1,CACNA1G,CACNA1H,CACNB3,CACNG4,CACNG8,CACUL1,CALD1,CALR3,CAMK2G,CAMKK1,CAMTA1,CANT1,CAPN15,CAPS2,CARD10,CARD8,CARKD,CARS,CASKIN1,CASP6,CASP7,CASP8,CAST,CASZ1,CATSPERD,CATSPERG,CBL,CBLB,CBX1,CBX5,CBX7,CBX8,CBY1,CC2D1A,CC2D1B,CCBL2,CCDC101,CCDC102B,CCDC106,CCDC107,CCDC126,CCDC130,CCDC134,CCDC137,CCDC138,CCDC14,CCDC15,CCDC167,CCDC176,CCDC18,CCDC22,CCDC7,CCDC71,CCDC78,CCDC8,CCDC82,CCDC83,CCDC84,CCDC86,CCDC96,CCNA2,CCNB1,CCND1,CCND2,CCND3,CCNDBP1,CCNE1,CCNF,CCNG1,CCNH,CCNYL1,CCR10,CCT6A,CCT8,CD151,CD320,CD59,CDC14A,CDC14B,CDC25B,CDC26,CDC42EP1,CDC42EP2,CDC6,CDC7,CDCA4,CDCA5,CDCA7,CDH24,CDH7,CDK1,CDK20,CDK2AP2,CDK6,CDKL1,CDKN1A,CDKN1C,CDKN2C,CDPF1,CDT1,CDYL,CEBPB,CECR1,CELF2,CELSR1,CENPA,CENPE,CENPF,CENPH,CENPJ,CENPL,CENPM,CENPP,CEP112,CEP170B,CEP192,CEP44,CEP55,CEP72,CEPT1,CERCAM,CERS1,CERS6,CGRRF1,CHAC1,CHAC2,CHCHD10,CHCHD3,CHCHD4,CHCHD5,CHD2,CHD4,CHEK1,CHEK2,CHIC1,CHID1,CHKA,CHKB,CHKB-CPT1B,CHMP2A,CHMP4B,CHMP5,CHP1,CHPF,CHPF2,CHRNA5,CHST10,CHST11,CHST12,CHST3,CHTF18,CHUK,CHURC1,CHURC1-FNTB,CIAO1,CIB2,CINP,CISD1,CISD3,CITED4,CKAP2,CKAP2L,CKS1B,CKS2,CLASP2,CLASRP,CLCC1,CLCF1,CLCN7,CLDND1,CLEC16A,CLIC1,CLINT1,CLIP3,CLK2,CLN5,CLN8,CLSPN,CLTA,CLTB,CMSS1,CMTM3,CMTM4,CMTM6,CMTM7,CMTR2,CNDP2,CNIH2,CNIH4,CNKSR2,CNN2,CNNM4,CNPY2,CNPY3,CNTD1,CNTFR,CNTNAP1,CNTROB,COA1,COA3,COA4,COA6,COG1,COG2,COG3,COG8,COL11A1,COL18A1,COL27A1,COL2A1,COL4A1,COL4A2,COL4A5,COL4A6,COL6A1,COLGALT2,COMMD4,COMMD5,COMMD9,COPB2,COPE,COPS2,COPS6,COPS8,COQ10B,COQ2,COQ5,COQ6,COQ7,CORO1A,CORO1B,CORO7,CORO7-PAM16,COX10,COX17,COX18,COX6B1,COX6C,COX7A2,CPNE3,CPNE7,CPSF3,CPSF3L,CPSF4,CPT2,CPXM1,CRAMP1L,CRB2,CRCP,CREB1,CREB3,CREB3L2,CREB3L4,CRELD2,CREM,CRK,CRLF3,CRTC1,CRTC2,CRY1,CSAD,CSDC2,CSF1,CSGALNACT2,CSNK2A2,CSNK2B,CSRNP1,CSRP2,CST3,CTDSPL,CTF1,CTGF,CTNNA1,CTNNA2,CTNNA3,CTNNAL1,CTNNBL1,CTNS,CTPS1,CTPS2,CTR9,CTSB,CTSL,CTXN1,CUL3,CUL7,CUTA,CWC25,CXCL3,CXorf58,CXXC1,CYB561,CYB561D1,CYB561D2,CYB5A,CYB5RL,CYBRD1,CYC1,CYCS,CYHR1,CYP1A1,CYP1B1,CYP2U1,CYR61,CYTH1,CYTH3,CYYR1,D2HGDH,DAB2,DACH1,DACT3,DAG1,DAGLA,DALRD3,DARS2,DAXX,DAZAP1,DBNDD1,DBNDD2,DBNL,DBR1,DCAF15,DCAF16,DCAF7,DCAKD,DCBLD1,DCDC1,DCHS1,DCLRE1C,DCP2,DCTD,DCTN6,DCTPP1,DCUN1D5,DCXR,DDAH1,DDAH2,DDOST,DDRGK1,DDX19A,DDX39A,DDX49,DDX55,DEDD2,DENND3,DENR,DEPDC1,DEPDC1B,DEPDC4,DERL2,DERL3,DEXI,DFFA,DFNA5,DGKE,DGKH,DGKQ,DGUOK,DHCR7,DHRS11,DHRS12,DHRS4,DHX34,DIAPH1,DIAPH3,DIMT1,DIRAS1,DIRAS2,DISC1,DKK3,DKKL1,DLD,DLEU1,DLG4,DLST,DMWD,DNA2,DNAJA3,DNAJB11,DNAJC1,DNAJC13,DNAJC17,DNAJC19,DNAJC24,DNAJC25,DNAJC25-GNG10,DNAJC28,DNAJC4,DNAL4,DNASE1L1,DNM2,DNMBP,DNPH1,DOCK1,DOCK6,DOHH,DOK1,DPCD,DPF1,DPH1,DPH6,DPH7,DPM3,DPPA4,DPY19L1,DPYSL2,DPYSL4,DR1,DRAM1,DRAM2,DSCC1,DSE,DSN1,DTD2,DTNBP1,DUS1L,DUSP14,DUSP28,DUSP5,DVL1,DVL2,DXO,DYM,DYNC2LI1,DYNLL1,DYNLL2,DYNLRB2,DYNLT1,DZANK1,DZIP1L,E2F1,E2F4,E2F6,E2F7,E2F8,EAF1,EBF1,EBNA1BP2,EBP,ECE1,ECH1,ECI1,ECI2,ECSIT,EDC3,EDEM3,EDF1,EEF1D,EEF1G,EEFSEC,EFCAB6,EFCC1,EFHC1,EFHD2,EFNA2,EFNA5,EFR3A,EFR3B,EFTUD1,EGFL7,EGLN2,EGR2,EGR3,EHD4,EIF2AK1,EIF2AK3,EIF2AK4,EIF2B1,EIF2S2,EIF3K,EIF3L,EIF3M,EIF4A3,EIF4EBP1,EIF4EBP2,EIF4G1,EIF5B,ELAC2,ELAVL2,ELK1,ELK3,ELMO1,ELMOD2,ELOF1,ELOVL1,ELOVL4,ELOVL5,ELP4,EMC6,EMC9,EMD,EML3,EML4,EML6,EMP2,EN2,ENGASE,ENO1,ENOX1,ENTHD2,ENTPD4,ENTPD5,ENTPD6,ENTPD7,EP400NL,EPB41,EPB41L1,EPB41L2,EPB41L4A,EPHA2,EPHB4,EPHX2,EPN1,EPS15,EPS8,EPT1,ERAP1,ERBB2,ERBB4,ERCC3,ERCC5,ERCC6,ERCC6L2,ERCC8,ERGIC1,ERGIC2,ERI3,ERLIN1,ERP44,ERV3-1,ESPL1,ESR2,ESRRA,ETF1,ETFA,ETFDH,ETNK1,ETV4,EVC,EVI5L,EXD1,EXOC3,EXOC8,EXOSC3,EXOSC7,EXOSC9,EXTL2,EYA1,EZH1,F2R,FADD,FAH,FAHD2A,FAM103A1,FAM104A,FAM110A,FAM111B,FAM117A,FAM118A,FAM120B,FAM120C,FAM122B,FAM122C,FAM126A,FAM134C,FAM135A,FAM150B,FAM154B,FAM156A,FAM161B,FAM167A,FAM172A,FAM175B,FAM177A1,FAM184A,FAM188A,FAM188B,FAM189A1,FAM189B,FAM195B,FAM199X,FAM200B,FAM206A,FAM207A,FAM208B,FAM210A,FAM212A,FAM212B,FAM213A,FAM213B,FAM214A,FAM217B,FAM221A,FAM221B,FAM222B,FAM227A,FAM3A,FAM3C,FAM43A,FAM46B,FAM60A,FAM64A,FAM65A,FAM69B,FAM73A,FAM76A,FAM83D,FAM84B,FAM89A,FAM91A1,FAM98A,FAM98C,FAN1,FANCA,FANCC,FANCE,FANCF,FANCG,FANCI,FARP2,FASTK,FAT4,FAU,FBLIM1,FBLN7,FBN1,FBRSL1,FBXL12,FBXL13,FBXL18,FBXL2,FBXL20,FBXO28,FBXO31,FBXO34,FBXO48,FBXO5,FBXO8,FBXW7,FBXW9,FCF1,FCGRT,FDPS,FDX1L,FEN1,FER,FEZ1,FEZ2,FGF11,FGF12,FGFBP3,FGFR1,FGFR1OP,FGFR3,FGFRL1,FGGY,FH,FHL3,FILIP1L,FKBP14,FKBP15,FKBP1B,FKBP2,FKBP5,FLCN,FLI1,FLOT2,FLRT2,FLVCR2,FLYWCH1,FLYWCH2,FMNL3,FN1,FN3KRP,FNDC3B,FNDC5,FNIP1,FNIP2,FOXA3,FOXB1,FOXC1,FOXN3,FOXO1,FOXO4,FOXP2,FOXP4,FOXRED1,FREM1,FREM2,FRMD8,FRYL,FSBP,FSD1,FST,FSTL1,FTSJ1,FTSJ2,FUCA2,FUK,FUNDC2,FUOM,FUT10,FXN,FYCO1,FZD10,FZD7,FZD8,FZR1,G3BP1,GABARAPL2,GABBR1,GADD45B,GAK,GALK2,GALNS,GALNT16,GAREML,GATAD2A,GATS,GATSL3,GBA,GBA2,GBE1,GBX2,GCC2,GCH1,GCLC,GCSH,GDAP1,GDAP2,GDF1,GDF6,GDF7,GEMIN2,GEMIN8,GFM1,GFPT2,GFRA1,GGACT,GGCT,GGH,GGT7,GID4,GINM1,GINS2,GINS3,GJA1,GJC1,GKAP1,GLA,GLB1L,GLB1L2,GLCCI1,GLCE,GLE1,GLI1,GLI3,GLI4,GLIPR2,GLIS3,GLO1,GLRX,GLRX5,GLT8D1,GLTP,GLTPD1,GLTSCR1,GLYR1,GMCL1,GMIP,GMNN,GMPPB,GMPR2,GNA11,GNA12,GNAI1,GNAI2,GNAZ,GNE,GNG11,GNG5,GNG7,GNPDA2,GNS,GOLGA1,GOLGA2,GOLGA5,GOLGA8B,GOLGB1,GOLIM4,GOLT1B,GORAB,GORASP1,GOT1,GPALPP1,GPANK1,GPATCH2L,GPATCH3,GPATCH4,GPATCH8,GPC2,GPC4,GPC6,GPI,GPM6B,GPN2,GPR113,GPR124,GPR125,GPR137B,GPR153,GPR180,GPR63,GPR98,GPRC5B,GPRIN1,GPS1,GPS2,GPX1,GPX4,GPX8,GRB10,GRB2,GREB1L,GRHL1,GRHPR,GRM3,GRM8,GRPEL1,GRPEL2,GRTP1,GSPT2,GSTA4,GSTM4,GSTO2,GTDC1,GTF2F1,GTF2H3,GTF2H4,GTPBP1,GTPBP2,GTSE1,GUCY1A2,GUF1,GUK1,GXYLT1,GYG1,GYG2,GYPC,H2AFJ,H2AFX,HACE1,HAGHL,HAP1,HARBI1,HAS3,HAT1,HAUS1,HAUS2,HAUS3,HAUS6,HBS1L,HCCS,HCFC1R1,HCFC2,HCN3,HDAC10,HDAC11,HDAC3,HDAC6,HDAC8,HDDC2,HDHD1,HDLBP,HDX,HEATR3,HEBP1,HEBP2,HECA,HECTD3,HEG1,HELLS,HEPH,HERC1,HES1,HEXA,HEXB,HEXDC,HHAT,HIBCH,HIGD1A,HIGD2A,HIGD2B,HIP1R,HIST1H1B,HIST1H1C,HIST1H1E,HIST1H2AB,HIST1H2AD,HIST1H2AG,HIST1H2AH,HIST1H2AI,HIST1H2AL,HIST1H2AM,HIST1H2BD,HIST1H2BF,HIST1H2BH,HIST1H2BI,HIST1H2BJ,HIST1H2BK,HIST1H2BL,HIST1H2BO,HIST1H3A,HIST1H3B,HIST1H3D,HIST1H3F,HIST1H3G,HIST1H3H,HIST1H3J,HIST1H4A,HIST1H4B,HIST1H4D,HIST1H4I,HK1,HLCS,HMCES,HMGA1,HMGA2,HMGB3,HMGCL,HMGCR,HMGCS1,HMGN3,HMGN4,HMGN5,HMGXB3,HMMR,HMOX1,HMOX2,HN1L,HNRNPA1L2,HNRNPF,HNRNPH2,HPS6,HRAS,HRSP12,HS2ST1,HS3ST3A1,HS3ST3B1,HSBP1,HSCB,HSD11B1L,HSD17B4,HSD17B8,HSP90AA1,HSPA1B,HSPB1,HSPB6,HSPB9,HSPG2,HSPH1,HTRA1,HTRA2,HTT,HYOU1,IARS2,ICMT,IDH3A,IDH3B,IDI1,IER5,IER5L,IFFO1,IFIT5,IFNGR1,IFNGR2,IFT140,IFT43,IFT57,IFT74,IGF2R,IGFBP2,IGFBP3,IGFBP4,IGFBP5,IGFBPL1,IKBIP,IKBKAP,IKZF2,IKZF4,IL17RA,IL27RA,IL4R,IL6ST,ILDR2,ILK,IMMP1L,IMP3,IMPA2,IMPACT,INCA1,INCENP,INF2,INIP,INO80C,INPP1,INPP4A,INPP5B,INPP5F,INPP5K,INPPL1,INTS1,INTS10,INTS3,INTS5,INVS,IPMK,IPO11,IPO4,IPO8,IPPK,IQCE,IQCH,IQGAP1,IQSEC1,IRF1,IRX1,IRX2,ISCA1,ISM1,ISOC2,ISYNA1,ITFG3,ITGA5,ITGA6,ITGB1BP1,ITGB5,ITM2C,ITPA,ITPKA,ITPKB,ITPR2,ITPR3,ITPRIP,ITPRIPL2,JAG2,JAGN1,JAM2,JAM3,JMJD1C,JMJD4,JMJD7,JMJD7-PLA2G4B,JOSD1,JOSD2,JRKL,JTB,JUN,JUNB,JUP,KANK2,KANSL2,KANSL3,KAT2A,KAT8,KATNA1,KATNAL1,KAZN,KBTBD11,KCNJ4,KCNJ8,KCNK12,KCNMB4,KCNN1,KCTD12,KCTD13,KCTD17,KCTD7,KDELC2,KDM4A,KDM4B,KDM6B,KEAP1,KHDC1,KHK,KIAA0100,KIAA0226,KIAA0368,KIAA0754,KIAA0895,KIAA0895L,KIAA0947,KIAA1143,KIAA1147,KIAA1161,KIAA1191,KIAA1430,KIAA1731,KIAA1958,KIF11,KIF14,KIF15,KIF16B,KIF18A,KIF18B,KIF1C,KIF22,KIF26A,KIF26B,KIF27,KIF7,KIFC1,KIFC2,KIRREL,KISS1R,KLF15,KLF2,KLHDC3,KLHL12,KLHL14,KLHL2,KLHL20,KLHL29,KLHL32,KLHL5,KNSTRN,KPNA5,KRAS,KREMEN1,KRI1,KRR1,KTN1,KXD1,L3MBTL1,L3MBTL2,LACTB2,LAMA1,LAMB2,LAS1L,LASP1,LATS2,LCA5,LDB1,LDHB,LDLR,LDLRAD3,LDLRAP1,LEF1,LENG1,LENG9,LEPRE1,LETM1,LFNG,LGR4,LHFP,LHFPL2,LHPP,LIFR,LIG1,LIMA1,LIN28A,LIN28B,LIN7B,LINGO1,LITAF,LLGL1,LLPH,LMAN1,LMBRD2,LMF1,LONP1,LONRF1,LOXL3,LPAR1,LPCAT1,LPL,LPP,LRP10,LRP2,LRP4,LRP5,LRPPRC,LRRC3,LRRC32,LRRC37A3,LRRC45,LRRC46,LRRC57,LRRC59,LRRCC1,LRRFIP2,LRRN1,LRTOMT,LRWD1,LSAMP,LSM1,LSM10,LSM2,LSM5,LSM7,LSS,LTBP1,LTBP3,LTBP4,LTN1,LTV1,LYPD6,LYPLA1,LYPLA2,LYPLAL1,LYRM2,LYSMD3,LYSMD4,LZTFL1,MACF1,MACROD1,MACROD2,MAD1L1,MAD2L1BP,MAD2L2,MAF,MAFK,MAGI2,MAK16,MAML2,MAMLD1,MAMSTR,MAN1B1,MAN1C1,MAN2A1,MAP1LC3B,MAP2K1,MAP2K3,MAP2K6,MAP3K6,MAP3K8,MAP4K1,MAP4K2,MAP4K3,MAPK3,MAPRE3,MARVELD1,MATN3,MAVS,MBD2,MBLAC1,MBOAT1,MCAT,MCFD2,MCM3,MCM4,MCM5,MCM6,MCM8,MCM9,MCOLN1,MCPH1,MCUR1,MDFI,MDFIC,MDGA1,MDH1,MDM4,MEA1,MECOM,MECP2,MED1,MED12,MED17,MED19,MED29,MED30,MED31,MED8,MEGF6,MEGF9,MEIG1,MEIS3,MELK,MERTK,MESP1,METAP2,METRN,METRNL,METTL12,METTL15,METTL16,METTL21A,METTL2B,METTL6,MFAP3L,MFGE8,MFHAS1,MFSD10,MFSD12,MFSD2A,MFSD5,MFSD9,MGA,MGAT1,MGAT3,MGST2,MIB2,MICAL1,MICALL1,MICALL2,MICU1,MICU3,MID1IP1,MIEN1,MIER2,MIF,MIF4GD,MIIP,MIS12,MITD1,MKL1,MKNK2,MLEC,MLX,MLXIP,MMAA,MMD,MMP11,MMS19,MMS22L,MND1,MOAP1,MOCS1,MOGS,MORC4,MOSPD3,MOV10,MPDZ,MPI,MPP3,MPP5,MPRIP,MPST,MPV17,MPV17L2,MPZL1,MRC2,MRFAP1,MRGBP,MRM1,MRPL10,MRPL14,MRPL18,MRPL19,MRPL20,MRPL24,MRPL28,MRPL30,MRPL37,MRPL38,MRPL4,MRPL41,MRPL43,MRPL49,MRPL53,MRPL54,MRPL9,MRPS12,MRPS14,MRPS15,MRPS18A,MRPS22,MRPS23,MRPS24,MRPS31,MRPS5,MRPS6,MSANTD2,MSH2,MSH5,MSH5-SAPCD1,MSMO1,MSRB1,MSRB2,MSRB3,MSX1,MTA2,MTAP,MTERF,MTFMT,MTFP1,MTFR1,MTG1,MTG2,MTHFSD,MTMR12,MTMR4,MTMR6,MTO1,MTR,MTRF1,MTX3,MUC1,MUTYH,MXD1,MXD3,MXI1,MXRA7,MYB,MYBL1,MYBL2,MYBPC2,MYCBP,MYEOV2,MYH9,MYLIP,MYO19,MYO1C,MYO6,MYOF,MYPOP,MZF1,N4BP3,N6AMT2,NAA10,NAA20,NAA38,NAA40,NAB2,NACC2,NADK,NAF1,NAGPA,NAIF1,NAP1L4,NAPA,NAPB,NARS,NAV2,NBEA,NCALD,NCAPG,NCAPG2,NCBP2,NCKAP5L,NCOA3,NCOA7,NCR3LG1,NDUFA5,NDUFAF1,NDUFAF2,NDUFAF6,NDUFB10,NDUFB11,NDUFB2,NDUFB4,NDUFB9,NDUFC2,NDUFC2-KCTD14,NDUFS5,NDUFS8,NECAB2,NECAP2,NEDD8,NEDD8-MDP1,NEDD9,NEFM,NEIL2,NEK1,NEK6,NEK8,NEK9,NELFE,NENF,NET1,NETO1,NEU1,NEU3,NFATC1,NFATC4,NFKB2,NFKBIB,NFKBID,NFKBIZ,NFRKB,NFU1,NFX1,NFXL1,NGFRAP1,NGRN,NHP2L1,NHS,NHSL2,NICN1,NID2,NIFK,NINJ1,NINL,NIP7,NIPSNAP1,NKAIN4,NKD1,NKD2,NKX2-5,NKX3-2,NKX6-1,NLE1,NLGN1,NME2,NME4,NMT1,NMU,NNT,NOA1,NOD1,NOL7,NOL8,NOLC1,NOM1,NOP16,NOP2,NOS1AP,NOTCH1,NOTCH3,NOX4,NPAT,NPRL2,NPRL3,NR1H2,NR2F2,NR2F6,NR6A1,NRARP,NRBP2,NRM,NRP1,NRSN2,NSMF,NSUN4,NT5C,NT5DC2,NT5E,NTF4,NTHL1,NTMT1,NTN1,NTPCR,NUAK2,NUBP1,NUDCD2,NUDT1,NUDT12,NUDT16,NUDT16L1,NUDT18,NUDT22,NUDT6,NUDT7,NUFIP1,NUMA1,NUMB,NUMBL,NUP107,NUP133,NUP155,NUP35,NUP43,NUP98,NUPL1,NUSAP1,NXF1,NXN,NXPH3,NXT1,NXT2,OAF,OAT,OAZ3,OBFC1,OCEL1,OCRL,ODF3B,OGDHL,OGFOD3,OIP5,OLA1,OPA3,OPN3,ORAI2,ORAI3,ORC1,ORMDL1,ORMDL2,ORMDL3,OSBP,OSBPL1A,OSBPL3,OSBPL9,OSCP1,OST4,OSTC,OSTM1,OTUB1,OTUD5,OTX1,OVCA2,OXA1L,OXLD1,OXR1,P2RX6,P2RY1,P4HA1,P4HB,P4HTM,PAAF1,PABPC5,PACS1,PACSIN2,PACSIN3,PAF1,PAK1,PALD1,PALLD,PAM,PAM16,PAPD4,PAPPA,PAPSS2,PAQR4,PARD3B,PARD6B,PARN,PARP1,PARP4,PARP6,PARPBP,PATL1,PAWR,PAX5,PAX6,PBDC1,PBX3,PC,PCBD1,PCDH7,PCDH8,PCDH9,PCGF3,PCGF5,PCGF6,PCMTD2,PCNA,PCSK4,PCTP,PDAP1,PDCD10,PDCD11,PDCD2,PDCD5,PDCD6,PDCL3,PDDC1,PDE12,PDE3A,PDE4A,PDE4B,PDE9A,PDGFB,PDGFC,PDK2,PDPK1,PDRG1,PDXK,PDZD4,PELI3,PEMT,PEPD,PER1,PER2,PES1,PET100,PEX10,PEX11A,PEX12,PEX14,PEX16,PEX2,PEX26,PEX6,PEX7,PFKFB1,PFKFB3,PFKL,PGAM1,PGAM5,PGAP2,PGAP3,PGBD1,PGBD5,PGGT1B,PGM2,PGM2L1,PGM3,PGP,PGS1,PHACTR2,PHF19,PHF20,PHGDH,PHKA2,PHLDA1,PHLDB2,PHRF1,PHTF2,PHYKPL,PI4KB,PIDD,PIEZO1,PIGB,PIGG,PIGH,PIGQ,PIGS,PIGT,PIGW,PIK3R2,PILRB,PIN1,PIN4,PINLYP,PIP4K2A,PIP4K2C,PIP5KL1,PISD,PITPNA,PITPNM1,PITRM1,PKMYT1,PKN1,PKN3,PLA2G12A,PLA2G15,PLAGL1,PLBD2,PLCB1,PLCB3,PLCB4,PLCD1,PLD2,PLD5,PLEKHA1,PLEKHA5,PLEKHA7,PLEKHA8,PLEKHB2,PLEKHG1,PLEKHG3,PLEKHG5,PLEKHH2,PLEKHH3,PLEKHM2,PLGRKT,PLIN3,PLK3,PLK4,PLRG1,PLTP,PLXDC2,PLXNA3,PLXND1,PMF1,PMF1-BGLAP,PMM2,PMP22,PMPCB,PMS1,PMS2,PNKD,PNKP,PNMA2,PNPLA3,PNPLA4,PNPLA6,PNPLA7,POC5,PODXL,PODXL2,POFUT2,POLA1,POLA2,POLD1,POLD2,POLH,POLL,POLM,POLR1A,POLR1B,POLR1C,POLR1E,POLR2B,POLR2E,POLR2K,POLR3E,POLR3F,POLR3H,POLR3K,POLRMT,POMGNT1,POMP,PON2,POP1,POU3F1,PPAPDC1B,PPARA,PPFIA1,PPFIBP2,PPIB,PPIL1,PPIL2,PPM1E,PPM1F,PPM1K,PPME1,PPP1R11,PPP1R15A,PPP1R16B,PPP1R2,PPP1R26,PPP1R35,PPP1R3D,PPP1R42,PPP2R1B,PPP2R5A,PPP4R2,PPP4R4,PPT2,PPT2-EGFL8,PPTC7,PQBP1,PQLC2,PRDM11,PRDM4,PRDM5,PRDX5,PRDX6,PREB,PREX1,PREX2,PRICKLE1,PRIM1,PRKACA,PRKAR2B,PRKCA,PRKCD,PRKCE,PRKD1,PRKD2,PRKDC,PRKX,PRMT10,PRMT5,PRND,PRNP,PROM1,PROX1,PRPF19,PRPF38A,PRPF39,PRPF4,PRPF40A,PRPS1,PRR5,PRR7,PRRT1,PRRT3,PRSS23,PRSS27,PSAP,PSMA5,PSMA6,PSMB2,PSMB4,PSMB7,PSMC3,PSMC3IP,PSMC4,PSMD12,PSMD13,PSMD2,PSMD4,PSMD8,PSME1,PSME4,PSPH,PSRC1,PSTK,PTCD1,PTCD3,PTCH1,PTGES3L,PTGES3L-AARSD1,PTGFRN,PTK7,PTOV1,PTPDC1,PTPN1,PTPN11,PTPN13,PTPN14,PTPN18,PTPN21,PTPRA,PTPRF,PTPRG,PTPRK,PTPRZ1,PTRF,PTRH1,PTRH2,PTS,PTTG1IP,PTX3,PURB,PUS7,PWP2,PXDC1,PYCR1,PYCRL,QPCTL,QPRT,QRSL1,QTRT1,R3HCC1,R3HDM4,RAB11FIP5,RAB31,RAB35,RAB36,RAB39A,RAB3A,RAB3GAP1,RAB3GAP2,RAB3IP,RAB40B,RAB43,RAB4A,RAB5B,RAB7A,RAB8A,RABEP2,RABEPK,RABGEF1,RABGGTA,RABGGTB,RACGAP1,RAD1,RAD51,RAD51AP1,RAD51C,RAD51D,RAD54B,RAD54L,RAD9A,RAI14,RALB,RALGAPA2,RALGPS1,RALGPS2,RALY,RANBP6,RANGAP1,RANGRF,RAP1A,RAP2A,RAP2C,RAPGEF6,RARA,RARG,RASAL2,RASL10B,RASSF1,RASSF3,RASSF4,RASSF7,RASSF8,RBAK,RBBP8,RBBP9,RBFA,RBFOX2,RBKS,RBM10,RBM12B,RBM12B-AS1,RBM23,RBM28,RBM3,RBM38,RBM41,RBM42,RBM6,RBMS1,RBMXL1,RBPMS,RBPMS2,RCBTB1,RCC1,RCE1,RCL1,RCN1,RECK,RECQL,REEP4,REEP6,REL,RELB,RELL1,RELL2,RELT,RERE,REST,RFC3,RFC5,RFNG,RFWD2,RFWD3,RFX2,RFX4,RFXAP,RGP1,RGPD2,RGS10,RGS9BP,RHBDD1,RHBDF1,RHEB,RHEBL1,RHOC,RHOT2,RHPN1,RIBC1,RIC8A,RIN3,RIOK2,RIOK3,RIPK2,RIT1,RMDN3,RMI2,RMND5B,RNASEH1,RNASEH2A,RNASEH2C,RNASEK,RNASEK-C17orf49,RND1,RNF14,RNF144A,RNF151,RNF152,RNF187,RNF19B,RNF213,RNF216,RNF220,RNF25,RNF26,RNFT2,RNMT,RNPEPL1,ROBO1,ROM1,ROR1,ROR2,RP9,RPA1,RPA2,RPAP3,RPE,RPL10,RPL26,RPL26L1,RPL29,RPL31,RPL34,RPL35,RPL37A,RPL39,RPL39L,RPL41,RPL6,RPL8,RPN1,RPP21,RPP40,RPS10,RPS10-NUDT3,RPS11,RPS16,RPS19BP1,RPS2,RPS20,RPS21,RPS4X,RPS6KA1,RPS6KA2,RPS6KA3,RPS6KA4,RPS6KB2,RPSAP58,RPUSD1,RQCD1,RRAGC,RRAS,RRBP1,RREB1,RRM2,RRP12,RRP36,RRP7A,RRP8,RRS1,RSL24D1,RSPH3,RSPH6A,RTEL1,RTEL1-TNFRSF6B,RTFDC1,RTKN,RTN4IP1,RUNDC1,RUNX2,RUSC2,RUVBL1,RWDD2A,RXRA,RYK,S1PR1,S1PR2,SAC3D1,SALL1,SALL2,SALL4,SAMD11,SAMD4A,SAMD4B,SAMD8,SAMM50,SAP130,SAR1B,SARNP,SARS2,SART1,SASH1,SBNO2,SCAF1,SCAP,SCARA3,SCARB1,SCARF2,SCLY,SCML1,SCML2,SCN8A,SCO1,SCO2,SCYL2,SDC2,SDC3,SDCBP,SDCBP2,SDF2L1,SDHB,SDHC,SDK1,SDK2,SDR39U1,SEC13,SEC14L1,SEC14L2,SEC24A,SEC24C,SEC31A,SEC61G,SEC63,SEL1L2,SEMA3C,SEMA5B,SENP5,SERF2,SERPINB6,SERPINE2,SERPING1,SERPINH1,SERPINI1,SERTAD1,SERTAD2,SERTAD3,SESN2,SETD4,SETD8,SETD9,SETDB2,SETMAR,SF3B5,SFI1,SFMBT1,SFRP2,SFT2D1,SFT2D2,SFT2D3,SFXN1,SFXN4,SGOL1,SGSH,SGSM2,SGSM3,SGTA,SH3BGRL,SH3BGRL3,SH3BP1,SH3BP4,SH3PXD2A,SH3PXD2B,SH3YL1,SHANK3,SHC1,SHC3,SHCBP1,SHD,SHKBP1,SHMT1,SHMT2,SHPK,SHROOM2,SIK3,SIN3B,SIPA1,SIPA1L3,SIRT2,SIRT3,SIRT6,SIRT7,SIVA1,SIX1,SIX4,SIX5,SKI,SKIV2L,SKP2,SLC12A4,SLC12A5,SLC12A6,SLC12A7,SLC12A9,SLC15A4,SLC16A1,SLC16A13,SLC16A2,SLC16A9,SLC1A5,SLC22A4,SLC25A10,SLC25A12,SLC25A15,SLC25A17,SLC25A21,SLC25A22,SLC25A25,SLC25A26,SLC25A39,SLC25A42,SLC25A53,SLC26A11,SLC26A2,SLC26A6,SLC27A4,SLC29A1,SLC29A2,SLC2A10,SLC2A11,SLC2A12,SLC2A4,SLC2A4RG,SLC2A6,SLC2A8,SLC30A1,SLC30A5,SLC30A7,SLC31A1,SLC35A2,SLC35A3,SLC35A4,SLC35B2,SLC35B3,SLC35D2,SLC35E2,SLC35G1,SLC35G2,SLC37A3,SLC38A10,SLC38A7,SLC39A1,SLC41A1,SLC44A2,SLC50A1,SLC5A3,SLC7A5,SLC7A6,SLC8B1,SLC9A3R1,SLC9A6,SLFN12,SLIT2,SLITRK1,SLITRK5,SLK,SLMAP,SLU7,SLX4,SMAD3,SMAD7,SMAP1,SMAP2,SMARCA5,SMC1A,SMG9,SMIM12,SMIM13,SMIM14,SMIM15,SMIM20,SMIM8,SMNDC1,SMO,SMOX,SMU1,SMUG1,SMYD4,SMYD5,SNAI1,SNAI2,SNAP47,SNAPC4,SNAPC5,SNAPIN,SNCA,SND1,SNIP1,SNRK,SNRNP25,SNRNP27,SNRPA,SNRPB2,SNRPD2,SNRPG,SNRPN,SNTA1,SNTB1,SNTB2,SNURF,SNX11,SNX12,SNX13,SNX14,SNX21,SNX25,SNX29,SNX4,SOCS3,SOCS4,SOX13,SOX18,SOX2,SOX21,SOX5,SOX8,SOX9,SPAG4,SPATA13,SPATA2,SPATA20,SPATA24,SPATA2L,SPATA5,SPATA5L1,SPATA6,SPCS1,SPDL1,SPECC1,SPHK1,SPIDR,SPRTN,SPRY1,SPRY4,SPRYD4,SPTBN1,SPTBN4,SPTLC2,SPTY2D1,SQLE,SQSTM1,SRBD1,SREBF1,SRM,SRP54,SRP68,SRP72,SRPR,SRSF10,SSR3,SSRP1,SSX2IP,ST3GAL1,ST3GAL2,ST3GAL3,ST5,ST6GALNAC4,ST7,ST7-OT4,STAG3,STAMBP,STARD4,STARD7,STAT1,STAT3,STAT6,STIM1,STIM2,STIP1,STK11IP,STK16,STK17A,STK19,STK3,STK32C,STK36,STOML2,STRA13,STRA6,STRADA,STRADB,STRAP,STRIP2,STX17,STX2,STX4,STX5,STX6,STX7,STXBP3,STXBP5L,STYX,SUCLG2,SULF2,SULT4A1,SUMF1,SUMF2,SUMO3,SUN1,SUPT4H1,SURF1,SURF2,SURF6,SUV39H1,SUV420H2,SVEP1,SVIL,SWAP70,SWI5,SWSAP1,SYCE3,SYDE1,SYF2,SYMPK,SYNGAP1,SYNGR4,SYNRG,SYTL2,SYVN1,SZT2,TACC2,TACC3,TADA2A,TADA2B,TAF1,TAF10,TAF12,TAF1A,TAF1C,TAF1D,TAF2,TAF3,TAF4B,TAF5L,TAF6L,TAF7,TAF8,TAGLN2,TALDO1,TANC1,TANGO2,TANGO6,TANK,TAOK2,TAPBP,TARBP1,TARS,TARS2,TASP1,TATDN1,TATDN2,TAX1BP1,TAX1BP3,TAZ,TBC1D10A,TBC1D13,TBC1D14,TBC1D15,TBC1D16,TBC1D22A,TBC1D22B,TBC1D24,TBC1D2B,TBC1D31,TBC1D4,TBCCD1,TBK1,TBX2,TCEA1,TCEAL7,TCEAL8,TCF7L1,TCF7L2,TCFL5,TCN2,TCOF1,TCP1,TCP11L2,TCTEX1D4,TCTN1,TCTN2,TDP2,TEAD1,TEAD2,TEAD3,TEAD4,TECPR2,TECR,TEFM,TELO2,TENC1,TEP1,TES,TET1,TEX14,TEX2,TEX264,TFAM,TFB1M,TFE3,TFG,TFIP11,TFPI2,TGFB1,TGFB1I1,TGFBR2,TGFBR3,TGIF2,TGIF2-C20orf24,TGOLN2,THADA,THBS1,THEM4,THG1L,THOC2,THOC5,THOC6,THOP1,THUMPD1,TICRR,TIGD2,TIGD4,TIGD5,TIGD6,TIGD7,TIMM10,TIMM13,TIMM17A,TIMM17B,TIPARP,TIPRL,TIRAP,TJP1,TJP2,TK1,TLCD1,TLDC1,TLE1,TLE2,TLE4,TLN1,TM2D1,TM7SF2,TM9SF2,TMA16,TMBIM6,TMC6,TMED4,TMED5,TMEM107,TMEM109,TMEM11,TMEM110,TMEM110-MUSTN1,TMEM123,TMEM127,TMEM129,TMEM134,TMEM143,TMEM147,TMEM14B,TMEM14C,TMEM150A,TMEM160,TMEM161A,TMEM167B,TMEM170A,TMEM175,TMEM178A,TMEM18,TMEM185B,TMEM186,TMEM189,TMEM189-UBE2V1,TMEM19,TMEM198,TMEM209,TMEM214,TMEM216,TMEM217,TMEM218,TMEM229A,TMEM230,TMEM241,TMEM246,TMEM251,TMEM256,TMEM258,TMEM33,TMEM41A,TMEM43,TMEM5,TMEM50B,TMEM51,TMEM53,TMEM55B,TMEM60,TMEM63B,TMEM65,TMEM66,TMEM67,TMEM74B,TMEM8A,TMEM8B,TMEM91,TMEM97,TMEM98,TMOD3,TMSB15A,TMTC2,TMUB1,TMX2,TMX2-CTNND1,TMX3,TNFAIP1,TNFAIP8L1,TNFRSF10B,TNFRSF12A,TNFRSF19,TNFRSF1A,TNIP1,TNIP2,TNK2,TNKS1BP1,TNPO1,TNRC6B,TNS3,TOE1,TOM1,TOMM34,TOMM40,TOMM6,TONSL,TOR1A,TOR1B,TOR2A,TP53BP1,TP53I13,TP53I3,TP53RK,TPBG,TPBGL,TPD52L2,TPM1,TPM2,TPM3,TPP2,TPPP,TPRN,TPST1,TPST2,TPX2,TRABD,TRAF3,TRAK2,TRAM2,TRAPPC1,TRAPPC2L,TRAPPC2P1,TRAPPC6B,TRIB3,TRIM11,TRIM26,TRIM36,TRIM37,TRIM62,TRIM65,TRIM68,TRIM71,TRIM9,TRIOBP,TRIP4,TRIP6,TRMT10B,TRMT10C,TRMT112,TRMT44,TRMT6,TRMT61A,TRNP1,TRPC1,TRPM3,TRPM4,TRPT1,TRUB1,TSC2,TSEN15,TSGA10,TSKU,TSPAN11,TSPAN17,TSPAN31,TSPYL2,TSR1,TSSC4,TST,TSTA3,TTBK2,TTC1,TTC12,TTC16,TTC21A,TTC28,TTC37,TTC38,TTC4,TTC40,TTC7A,TTC8,TTLL1,TTLL5,TTLL7,TTYH2,TUBB6,TUBG1,TUBGCP4,TUBGCP6,TUFM,TUSC3,TUT1,TWF2,TWIST1,TWSG1,TXLNA,TXLNG,TXN2,TXNDC11,TXNDC15,TXNDC5,TXNDC9,TYMS,UACA,UBA52,UBA6,UBE2C,UBE2E2,UBE2G2,UBE2H,UBE2L6,UBE2T,UBE2Z,UBE4A,UBL5,UBN1,UBP1,UBR1,UBR2,UBR3,UBTD1,UBXN2A,UBXN2B,UCHL1,UCK1,UFSP1,UFSP2,UGGT1,UHMK1,ULBP2,ULBP3,ULK1,ULK3,ULK4,UNC119,UNG,UNKL,UPF3B,UPP1,UPRT,UQCC1,UQCR10,UQCR11,UQCRFS1,URB2,UROD,UROS,USE1,USMG5,USP19,USP33,USP37,USP39,USP4,USP40,USP45,UST,UTP11L,VAMP4,VANGL1,VAPB,VASN,VAT1L,VAV2,VAV3,VBP1,VCAN,VCL,VCP,VCPIP1,VDAC2,VEGFC,VGF,VGLL3,VGLL4,VHL,VIM,VIMP,VKORC1L1,VMA21,VMP1,VOPP1,VPS11,VPS13A,VPS26A,VPS28,VPS33A,VPS33B,VPS53,VPS72,VRK3,VSNL1,VSTM4,VWA8,WARS,WARS2,WASF2,WBP1,WBP1L,WBSCR17,WDFY2,WDHD1,WDPCP,WDR20,WDR24,WDR25,WDR27,WDR3,WDR45,WDR47,WDR48,WDR55,WDR59,WDR5B,WDR6,WDR60,WDR61,WDR65,WDR73,WDR81,WDR86,WDR87,WDR89,WDR90,WDR93,WDSUB1,WDYHV1,WFIKKN1,WHAMM,WIPF1,WIPI1,WIPI2,WLS,WNT3,WNT5A,WRAP73,WSCD1,WWC3,WWTR1,XAB2,XKR9,XPO5,XRCC1,XRCC2,XRCC3,XYLT2,YAP1,YEATS4,YIF1A,YIPF2,YIPF3,YPEL2,ZBED4,ZBTB10,ZBTB16,ZBTB18,ZBTB20,ZBTB3,ZBTB40,ZBTB43,ZBTB48,ZBTB5,ZBTB7B,ZBTB9,ZC2HC1C,ZC3H10,ZC3H8,ZCCHC10,ZCCHC24,ZCCHC6,ZDBF2,ZDHHC18,ZDHHC2,ZDHHC22,ZDHHC24,ZDHHC3,ZDHHC5,ZFAND4,ZFHX3,ZFP1,ZFP28,ZFP41,ZFP69B,ZFPL1,ZFPM1,ZFYVE16,ZFYVE19,ZFYVE20,ZFYVE21,ZIC1,ZIC2,ZIC3,ZIC4,ZIC5,ZKSCAN3,ZKSCAN7,ZMAT2,ZMAT5,ZMYM6,ZMYM6NB,ZMYND19,ZNF100,ZNF101,ZNF107,ZNF112,ZNF114,ZNF12,ZNF121,ZNF132,ZNF133,ZNF134,ZNF136,ZNF138,ZNF140,ZNF142,ZNF16,ZNF160,ZNF165,ZNF17,ZNF174,ZNF18,ZNF181,ZNF184,ZNF195,ZNF197,ZNF20,ZNF200,ZNF211,ZNF222,ZNF223,ZNF226,ZNF227,ZNF23,ZNF230,ZNF234,ZNF235,ZNF25,ZNF251,ZNF256,ZNF264,ZNF266,ZNF267,ZNF268,ZNF273,ZNF275,ZNF284,ZNF287,ZNF30,ZNF317,ZNF324,ZNF324B,ZNF329,ZNF33B,ZNF34,ZNF343,ZNF345,ZNF346,ZNF35,ZNF354A,ZNF354B,ZNF354C,ZNF37A,ZNF391,ZNF394,ZNF395,ZNF396,ZNF410,ZNF416,ZNF418,ZNF419,ZNF423,ZNF426,ZNF429,ZNF43,ZNF430,ZNF431,ZNF433,ZNF44,ZNF440,ZNF441,ZNF443,ZNF444,ZNF446,ZNF45,ZNF461,ZNF467,ZNF470,ZNF473,ZNF480,ZNF484,ZNF487,ZNF490,ZNF501,ZNF502,ZNF510,ZNF513,ZNF517,ZNF525,ZNF527,ZNF529,ZNF530,ZNF540,ZNF543,ZNF544,ZNF546,ZNF547,ZNF548,ZNF549,ZNF551,ZNF554,ZNF555,ZNF559,ZNF559-ZNF177,ZNF562,ZNF564,ZNF566,ZNF568,ZNF569,ZNF57,ZNF570,ZNF571,ZNF577,ZNF582,ZNF583,ZNF584,ZNF585A,ZNF586,ZNF587B,ZNF593,ZNF594,ZNF598,ZNF605,ZNF607,ZNF615,ZNF616,ZNF621,ZNF623,ZNF625,ZNF625-ZNF20,ZNF626,ZNF627,ZNF639,ZNF653,ZNF669,ZNF675,ZNF677,ZNF678,ZNF681,ZNF682,ZNF684,ZNF688,ZNF69,ZNF691,ZNF692,ZNF696,ZNF697,ZNF70,ZNF700,ZNF704,ZNF707,ZNF708,ZNF709,ZNF71,ZNF714,ZNF720,ZNF721,ZNF724P,ZNF738,ZNF74,ZNF740,ZNF749,ZNF75A,ZNF766,ZNF77,ZNF773,ZNF776,ZNF778,ZNF780A,ZNF785,ZNF787,ZNF788,ZNF789,ZNF790,ZNF791,ZNF792,ZNF799,ZNF805,ZNF808,ZNF813,ZNF814,ZNF816,ZNF829,ZNF839,ZNF844,ZNF846,ZNF85,ZNF850,ZNF853,ZNF879,ZNF880,ZNF90,ZNF91,ZNF92,ZNF93,ZNHIT2,ZNHIT3,ZNHIT6,ZNRF2,ZNRF3,ZSCAN16,ZSCAN18,ZSCAN20,ZSCAN21,ZSCAN22,ZSCAN23,ZSCAN29,ZSCAN30,ZSCAN31,ZSCAN32,ZSCAN9,ZSWIM3,ZW10
GO:NEGATIVE_REGULATION_OF_SECRETION	http://www.broadinstitute.org/gsea/msigdb/cards/GO_NEGATIVE_REGULATION_OF_SECRETION	193	0.090545	0.9113	1	1	ABAT,ABCC8,ABR,ACSL4,ACVR1C,ADA,ADIPOQ,ADORA1,ADRA2A,ADRA2B,ADRA2C,AGTR2,ANGPT1,ANPEP,ANXA1,ANXA4,ANXA5,APOA1,APOA2,AVPR2,BANK1,BCR,BMP8A,BRAF,BTN2A2,C12orf39,C19orf26,C1QTNF3,CARTPT,CCR2,CD300A,CD34,CD74,CD84,CEACAM1,CHGA,CIDEA,CNR1,COMT,CRH,CRHBP,CRHR2,CRY1,CSN2,CYP4F2,DPH3,DRD2,DRD3,DRD4,EDN1,EGF,ENY2,ERBB3,ERP29,EZR,F2R,F2RL1,FAM3D,FBLN1,FGF23,FKBP1B,FMR1,FN1,FOXF1,FOXP3,GABBR1,GAS6,GBP1,GCK,GHRL,GHSR,GRM7,HADH,HMGCR,HMOX1,HRH3,HTR1B,IFNA2,IL10,IL11,IL13RA2,IL1B,IL1RAPL1,IL33,IL36RN,IL6,INHA,INHBA,INHBB,INS,IRS1,KCNB1,KCNJ11,LEP,LGALS9,LGR4,LIF,LILRB1,MAOB,MIDN,MTNR1A,MTNR1B,NDUFAF2,NF1,NLRP12,NLRP3,NMB,NOS1,NOTCH1,NOV,NPFF,NPVF,NPY1R,NPY2R,NPY5R,NR1H3,NR1H4,NRG1,OPRK1,OPRM1,OSM,OXT,OXTR,P2RY1,P2RY12,PARK2,PDE4C,PDE8B,PFKL,PIM3,PLA2R1,PML,PNKD,PPP1R9A,PPP3CA,PSMD9,PTGER3,PTGER4,PTGS1,PTPN11,PTPN22,PYDC1,PYDC2,RAB11FIP1,RAB11FIP3,RAB11FIP5,RAB33B,RABGEF1,RAP1A,REST,RHBDF1,RHBDF2,RSAD2,SCT,SERGEF,SFRP1,SIRT4,SLAMF1,SLC30A1,SNCA,SPINK13,SRCIN1,SREBF1,SRGN,SSC5D,STK39,STXBP3,STXBP5L,STXBP6,SYT11,SYTL4,TACR2,TMBIM6,TNF,TNFRSF21,TNFRSF9,TNFSF4,TRH,TRIM27,TRIM9,UCN,UCN2,UCP2,UTS2,UTS2R,VAMP3,VAMP8,VPS4B,VSNL1,WNK1,WNK3,WNK4,ZC3H12A
GO:SIGNAL_TRANSDUCTION_BY_PROTEIN_PHOSPHORYLATION	http://www.broadinstitute.org/gsea/msigdb/cards/GO_SIGNAL_TRANSDUCTION_BY_PROTEIN_PHOSPHORYLATION	387	0.090637	0.9113	1	1	ACTN2,ACVR1,ACVR1B,ACVR1C,ACVR2A,ACVR2B,ACVRL1,ADORA2B,AGT,AKAP9,AMHR2,ANGPT1,APOA1,ARAF,ARHGEF6,ARTN,AVP,AXIN1,BIRC7,BMPR1A,BMPR1B,BMPR2,BRAF,BRAP,BTC,BTRC,CAB39,CALM1,CALM2,CALM3,CAMK2A,CAMK2B,CAMK2D,CAMK2G,CAMKK2,CAV1,CCL11,CCL19,CCL2,CCL3,CCL5,CCM2,CCR5,CD40LG,CDC42EP5,CHUK,CRKL,CSF2,CSF2RB,CTSH,CUL1,CUL3,DAB2IP,DAXX,DBNL,DLG4,DOK5,DUSP10,DUSP4,DUSP5,DUSP6,DUSP7,DUSP9,EGF,EGFR,EPGN,ERBB2,ERBB3,ERBB4,ERCC6,EREG,ERN1,FBXW11,FCER1A,FGF1,FGF10,FGF12,FGF13,FGF14,FGF16,FGF17,FGF18,FGF19,FGF2,FGF20,FGF22,FGF23,FGF4,FGF5,FGF6,FGF7,FGF8,FGF9,FGFR1,FGFR2,FGFR3,FGFR4,FRS2,FRS3,FYN,GAB1,GDNF,GFRA1,GFRA2,GFRA3,GFRA4,GPS1,GPS2,GRB2,GRIN1,GRIN2A,GRIN2B,GRIN2C,GRIN2D,HBEGF,HRAS,HTR2B,IGF1,IKBKB,IKBKG,IL17RD,IL18,IL1B,IL2,IL2RA,IL2RB,IL2RG,IL3,IL31RA,IL5,IL5RA,INS,INSR,IQGAP3,IRAK1,IRAK2,IRAK4,IRS1,IRS2,ITGAV,ITPKB,JAK1,JAK2,JAK3,KBTBD7,KCNH1,KCNH2,KCNH3,KCNH4,KCNH5,KCNH8,KDR,KIT,KITLG,KL,KLB,KRAS,KSR1,LAMTOR2,LAMTOR3,LAT,LGALS9,LRRK2,LYN,MAP2K1,MAP2K2,MAP2K3,MAP2K4,MAP2K5,MAP2K6,MAP2K7,MAP3K1,MAP3K10,MAP3K11,MAP3K12,MAP3K13,MAP3K15,MAP3K2,MAP3K3,MAP3K4,MAP3K5,MAP3K6,MAP3K7,MAP3K8,MAP3K9,MAP4K1,MAP4K2,MAP4K3,MAP4K4,MAP4K5,MAPK1,MAPK10,MAPK11,MAPK12,MAPK13,MAPK14,MAPK3,MAPK4,MAPK6,MAPK7,MAPK8,MAPK8IP1,MAPK8IP2,MAPK8IP3,MAPK9,MAPKAPK3,MAPKAPK5,MARK3,MDFI,MDFIC,MED1,MEF2A,MEF2C,MEN1,MINK1,MOS,MUL1,MYC,NDST1,NEK1,NEK4,NF1,NFKB1,NLK,NOD1,NOD2,NPHS1,NR2C2,NRAS,NRG1,NRG2,NRG4,NRK,NRTN,OXSR1,OXTR,PAK1,PAK2,PAK3,PAK4,PAK6,PAK7,PAQR3,PDGFA,PDGFB,PDGFRA,PDGFRB,PEA15,PEBP1,PKN1,PLVAP,POU4F2,PPM1L,PPP5C,PSMA1,PSMA2,PSMA3,PSMA4,PSMA5,PSMA6,PSMA7,PSMA8,PSMB1,PSMB10,PSMB11,PSMB2,PSMB3,PSMB4,PSMB5,PSMB6,PSMB7,PSMB8,PSMB9,PSMC1,PSMC2,PSMC3,PSMC4,PSMC5,PSMC6,PSMD1,PSMD10,PSMD11,PSMD12,PSMD13,PSMD14,PSMD2,PSMD3,PSMD4,PSMD5,PSMD6,PSMD7,PSMD8,PSMD9,PSME1,PSME2,PSME3,PSME4,PSMF1,PSPN,PTGER4,PTK2,PTK2B,PTPLAD1,PTPN1,PTPRA,RAF1,RAPGEF2,RASA1,RASA2,RASA3,RASAL1,RASAL2,RASAL3,RASGEF1A,RASGRF1,RASGRF2,RASGRP1,RASGRP3,RASGRP4,RB1CC1,RBM4,RBX1,RET,RHBDD3,RIPK1,RIPK2,ROR2,ROS1,RPS27A,SBK2,SCG2,SETX,SH2D3A,SH2D3C,SHANK3,SHC1,SHC2,SHC3,SKP1,SLK,SMAD1,SOS1,SOX9,SPAG9,SPRED1,SPTA1,SPTAN1,SPTB,SPTBN1,SPTBN2,SPTBN4,SPTBN5,STK10,STK24,STK25,STK3,STK39,STK4,STRADB,SYK,SYNGAP1,TAB1,TAB2,TAB3,TAOK1,TAOK2,TAOK3,TEK,TGFB1,TGFB2,TGFBR1,TGFBR2,TNF,TNFRSF19,TNFSF11,TNIK,TNIP2,TPR,TRAF6,TRIB1,TYRO3,UBA52,UBB,UBC,WDR83,WNT5A,YWHAB
GO:NEGATIVE_REGULATION_OF_INTRACELLULAR_SIGNAL_TRANSDUCTION	http://www.broadinstitute.org/gsea/msigdb/cards/GO_NEGATIVE_REGULATION_OF_INTRACELLULAR_SIGNAL_TRANSDUCTION	418	0.09089	0.9113	1	1	ABL1,ADIPOQ,ADRA1A,AIDA,AKT1,AKT1S1,AMBP,APOE,ARAP3,ARHGAP35,ARHGEF2,ARNTL,ARRB1,ARRB2,ASH1L,ASPN,ATF3,ATM,ATP2B4,BAG5,BANK1,BCL2,BCL2L1,BCL2L10,BCL2L12,BCL2L2,BCL6,BDKRB2,BGN,BMP4,BMP7,C1QBP,C1QL4,C1QTNF3,C3orf33,C9orf89,CALM1,CALM2,CALM3,CARD8,CASP8,CASQ2,CAV1,CAV3,CBLC,CCDC22,CD300A,CD44,CD74,CDC34,CDK5RAP3,CDKN2D,CHAD,CIB1,CISH,CLIC2,CLU,CNKSR3,CPNE1,CREB3,CREB3L1,CRTC3,CRYBA1,CSK,CUL3,CXCL12,CYLD,DAB1,DAB2IP,DACT1,DAG1,DAK,DCN,DDIT3,DDIT4,DDX3X,DEPDC5,DEPTOR,DHX58,DLC1,DLG1,DNAJA1,DNAJA3,DRD2,DRD3,DUSP1,DUSP10,DUSP14,DUSP16,DUSP18,DUSP19,DUSP2,DUSP21,DUSP26,DUSP3,DUSP4,DUSP5,DUSP6,DUSP7,DUSP8,DUSP9,DYRK1A,ELL3,EPHA2,EPM2A,EPO,ERBB2IP,ERRFI1,ESR1,EZR,F2RL1,FAF1,FBLN1,FBP1,FBXW11,FIGNL1,FKBP1A,FKBP1B,FKTN,FLCN,FLRT1,FLRT2,FLRT3,FNIP1,FOXM1,FOXO1,G3BP2,GBA,GBP1,GCG,GNB2L1,GP1BA,GPD1L,GPS1,GPS2,GPX1,GSK3A,GSK3B,GSTM2,GSTO1,GSTP1,HDAC3,HDAC7,HGS,HIF1A,HIPK3,HMGCR,HNF4A,HSPA1A,HSPB1,HSPH1,HTRA2,HYAL2,HYOU1,IGBP1,IGF1R,IL10,IL1B,IL1RL1,ING2,INPP5F,INPP5K,INS,IRAK3,ITCH,ITGA3,ITGB1,ITGB1BP1,ITPR1,IVNS1ABP,KANK1,KCTD13,KDM1A,KLF4,LAX1,LEMD2,LEPROT,LIF,LIMD1,LITAF,LMBRD1,LMO3,LRRC15,LRRC19,LRRC4,LRRC4B,LRRC4C,LRRC66,LRRK2,LRRTM1,LRRTM3,LRRTM4,LRTM1,LYN,MAGEA3,MAGI2,MAPK7,MAPK8IP1,MAPKAP1,MAPKAPK5,MARVELD3,MBIP,MCL1,MDM2,MECOM,MEN1,MFN2,MGRN1,MIF,MMP9,MSTN,MTM1,MUC1,MUL1,MYADM,MYC,MYOC,NCOR1,NDRG2,NDUFA13,NDUFS3,NEUROD1,NF1,NF2,NFE2L2,NFKBIA,NFKBIB,NFKBID,NLRP12,NLRP3,NLRP6,NLRX1,NME5,NOC2L,NOL3,NONO,NOV,NPRL2,NPRL3,NR1H4,NUP62,NYX,OPA1,OPRM1,OPTN,OTUD7A,P2RX7,PAFAH1B1,PAQR3,PARK2,PARK7,PARL,PBK,PDCD4,PDCD6,PDE3B,PDX1,PER1,PGAP2,PHB,PHLDA3,PHLPP1,PIBF1,PIK3IP1,PIN1,PINK1,PKD2,PKHD1,PLAUR,PLEK,PLEKHA1,PODN,PODNL1,PPEF2,PPIF,PPM1A,PPM1B,PPP2CA,PPP2R1A,PRKAA1,PRKAA2,PRKCD,PRKCDBP,PRNP,PSMD10,PTEN,PTPN1,PTPN2,PTPN22,PTPN5,PTPRJ,PTPRR,PTTG1IP,PYCARD,PYDC2,RABGEF1,RANBP9,RAPGEF1,RASA1,RASA2,RASA3,RASA4B,RASAL1,RASAL2,RASAL3,RASSF2,RELA,RFFL,RGS14,RGS2,RGS3,RGS4,RHOH,RIPK1,RNF149,RNF152,RORA,RPS6KA6,RRM2B,RRN3,RTN4R,RTN4RL1,RTN4RL2,SCAI,SEC14L1,SENP2,SERPINB3,SERPINE2,SFRP1,SFRP2,SFRP5,SH3BP4,SIRT1,SLA2,SLC9A3R1,SLIT2,SMPD1,SNAI1,SNAI2,SOCS1,SOCS2,SOCS3,SOCS4,SOCS5,SOCS6,SOCS7,SOD2,SORL1,SPINK1,SPRED1,SPRED2,SPRY1,SPRY2,SPRY4,SRC,SRI,STAMBP,STAT1,STK11,STK38,STMN3,SYNGAP1,SYNJ2BP,SYVN1,TAF9,TAF9B,TAOK3,TBC1D10C,TBC1D7,TGFB2,THBS1,TIMP2,TIMP3,TLE1,TLR4,TMBIM6,TMEM127,TMEM161A,TNFAIP1,TNFAIP3,TNFAIP8L1,TNIP1,TNIP3,TNK1,TP73,TPT1,TRAP1,TRDN,TRIAP1,TRIM32,TRIM40,TRIM59,TRIM67,TSC1,TSC2,TSPAN6,TWIST1,TXNDC12,UBE2B,UBR1,UBR2,UCHL1,USP47,VDAC2,VNN1,VRK3,WFS1,WNK2,WTIP,WWC1,WWC2,WWC3,XBP1,XDH,ZC3H12A,ZMYND11,ZNF385A,ZNF675
GO:PROTEIN_BINDING_INVOLVED_IN_CELL_ADHESION	http://www.broadinstitute.org/gsea/msigdb/cards/GO_PROTEIN_BINDING_INVOLVED_IN_CELL_ADHESION	16	0.091126	0.9113	1	1	CTNNA3,DSC2,DSG2,DSP,EPCAM,GLDN,IGSF9,ITGA1,ITGA11,ITGA2,ITGB1,JUP,MADCAM1,NFASC,NRCAM,PKP2
GO:NEUROMUSCULAR_PROCESS_CONTROLLING_POSTURE	http://www.broadinstitute.org/gsea/msigdb/cards/GO_NEUROMUSCULAR_PROCESS_CONTROLLING_POSTURE	15	0.091272	0.9113	1	1	ATP8A2,CLN8,CNTNAP1,FXN,GAA,GBX1,GCH1,GLRA1,MECP2,PNKD,POU4F1,PRRT2,SCN1A,SLURP1,TCF15
GO:NEGATIVE_REGULATION_OF_CYCLIN_DEPENDENT_PROTEIN_KINASE_ACTIVITY	http://www.broadinstitute.org/gsea/msigdb/cards/GO_NEGATIVE_REGULATION_OF_CYCLIN_DEPENDENT_PROTEIN_KINASE_ACTIVITY	32	0.091312	0.9113	1	1	ANAPC10,APC,C2orf40,CAMK2N1,CAMK2N2,CASP3,CDK5RAP1,CDKN1A,CDKN1B,CDKN2A,CEBPA,CUL3,DNAJC3,FBXO31,FBXO7,HEXIM1,HEXIM2,HHEX,INCA1,KAT2B,LATS1,LATS2,MEN1,MYOCD,NR2F2,PLK1,PRKRIP1,PTEN,TFAP4,TNFAIP3,UBE2C,WEE2
GO:SUBPALLIUM_DEVELOPMENT	http://www.broadinstitute.org/gsea/msigdb/cards/GO_SUBPALLIUM_DEVELOPMENT	21	0.091429	0.9113	1	1	ALDH1A3,ASCL1,BBS4,BCL11B,CNTNAP2,DLX1,DLX2,DRD1,DRD2,FGF8,FOXP2,GLI3,GSX2,HPRT1,INHBA,MKKS,OGDH,RARB,SECISBP2,SHANK3,SLITRK5
GO:WW_DOMAIN_BINDING	http://www.broadinstitute.org/gsea/msigdb/cards/GO_WW_DOMAIN_BINDING	31	0.091455	0.9113	1	1	ATCAY,CDC25C,DAZAP2,DNM2,ENAH,FAM189B,KIF20B,LITAF,NDFIP2,NFE2,PMEPA1,RAPGEF2,SCNN1A,SCNN1B,SCNN1G,SHISA5,TCEAL1,TCEAL2,TCEAL3,TCEAL4,TCEAL5,TCEAL6,TCEAL7,TCEAL8,TNK2,TP63,TRAF4,WBP1,WBP11,WBP2NL,WBP5
REACTOME:EXTRACELLULAR_MATRIX_ORGANIZATION	http://www.broadinstitute.org/gsea/msigdb/cards/REACTOME_EXTRACELLULAR_MATRIX_ORGANIZATION	82	0.091492	0.9113	1	1	ADAMTS14,ADAMTS2,ADAMTS3,BMP1,CMA1,COL10A1,COL11A1,COL11A2,COL12A1,COL13A1,COL14A1,COL15A1,COL16A1,COL17A1,COL19A1,COL1A1,COL1A2,COL21A1,COL22A1,COL23A1,COL24A1,COL25A1,COL27A1,COL28A1,COL2A1,COL3A1,COL4A1,COL4A2,COL4A3,COL4A4,COL4A5,COL4A6,COL5A1,COL5A2,COL5A3,COL6A1,COL6A2,COL6A3,COL7A1,COL8A1,COL8A2,COL9A1,COL9A2,COL9A3,CRTAP,CTRB1,CTRB2,CTSG,ELANE,FURIN,KLK2,KLKB1,LEPREL1,MMP1,MMP10,MMP11,MMP13,MMP14,MMP15,MMP16,MMP17,MMP24,MMP25,MMP3,MMP7,MMP8,MMP9,P4HB,PCOLCE,PCOLCE2,PLG,PLOD1,PLOD2,PLOD3,PPIB,PRSS1,SERPINH1,TIMP1,TIMP2,TLL1,TLL2,TPSAB1
GO:CEREBELLAR_CORTEX_DEVELOPMENT	http://www.broadinstitute.org/gsea/msigdb/cards/GO_CEREBELLAR_CORTEX_DEVELOPMENT	45	0.091722	0.9113	1	1	AARS,AGTPBP1,AGTR2,ATP2B2,ATP7A,CACNA1A,CBLN1,CDK5,CEND1,CLP1,DLL1,EZH2,FAIM2,GLI1,GLI2,GRID2,HERC1,HSPA5,KIF14,KLHL1,KNDC1,LDB1,LHX1,LHX5,MAP2K1,MDK,MTPN,MYH10,NAGLU,NEUROD2,NRXN1,OGDH,PROX1,PTPN11,RERE,RFX4,RORA,SERPINE2,SEZ6,SEZ6L,SMO,SPTBN2,TRNP1,UQCRQ,WNT7A
BIOCARTA:TALL1_PATHWAY	http://www.broadinstitute.org/gsea/msigdb/cards/BIOCARTA_TALL1_PATHWAY	14	0.091726	0.9113	1	1	CHUK,MAPK14,MAPK8,NFKB1,RELA,TNFRSF13B,TNFRSF13C,TNFRSF17,TNFSF13,TNFSF13B,TRAF2,TRAF3,TRAF5,TRAF6
GO:TOLL_LIKE_RECEPTOR_SIGNALING_PATHWAY	http://www.broadinstitute.org/gsea/msigdb/cards/GO_TOLL_LIKE_RECEPTOR_SIGNALING_PATHWAY	81	0.091918	0.9113	1	1	BCL10,BIRC2,BIRC3,BTK,CASP8,CD14,CD180,CD36,CD86,CHUK,CNPY3,COLEC12,CTSB,CTSK,CTSS,FADD,HAVCR2,HSP90B1,HSPD1,IKBKB,IKBKG,IRAK1,IRAK2,IRAK3,IRAK4,IRF3,IRF7,ITGAM,ITGB2,LBP,LGALS9,LGMN,LY96,MAP3K1,MAP3K7,MAPKAPK3,MYD88,NFKBIA,NR1H4,PIK3AP1,PIK3C3,PIK3R4,PRKCE,REG3G,RFTN1,RIPK1,RIPK2,RPS27A,RPS6KA3,S100A14,SCARA3,TAB1,TAB2,TAB3,TANK,TBK1,TICAM1,TICAM2,TIRAP,TLR1,TLR10,TLR2,TLR3,TLR4,TLR5,TLR6,TLR7,TLR8,TLR9,TNIP1,TNIP2,TNIP3,TRAF3,TRAF6,UBA52,UBB,UBC,UBE2D1,UBE2D2,UBE2D3,UNC93B1
GO:NEGATIVE_REGULATION_OF_FATTY_ACID_METABOLIC_PROCESS	http://www.broadinstitute.org/gsea/msigdb/cards/GO_NEGATIVE_REGULATION_OF_FATTY_ACID_METABOLIC_PROCESS	29	0.092372	0.9113	1	1	ACACB,ACADL,ACADVL,AKT1,APOC1,APOC3,BRCA1,CNR1,DGAT2,ERLIN1,ERLIN2,INS,INSIG1,INSIG2,METTL20,PIBF1,PLIN5,SIRT1,SIRT4,TRIB3,UGT1A1,UGT1A10,UGT1A3,UGT1A4,UGT1A6,UGT1A7,UGT1A8,UGT1A9,WDTC1
KEGG:MELANOMA	http://www.broadinstitute.org/gsea/msigdb/cards/KEGG_MELANOMA	70	0.092407	0.9113	1	1	AKT1,AKT2,AKT3,ARAF,BAD,BRAF,CCND1,CDH1,CDK4,CDK6,CDKN1A,CDKN2A,E2F1,E2F2,E2F3,EGF,EGFR,FGF1,FGF10,FGF11,FGF12,FGF13,FGF14,FGF16,FGF17,FGF18,FGF19,FGF2,FGF20,FGF21,FGF22,FGF23,FGF4,FGF5,FGF6,FGF7,FGF8,FGF9,FGFR1,HGF,HRAS,IGF1,IGF1R,KRAS,MAP2K1,MAP2K2,MAPK1,MAPK3,MDM2,MET,MITF,NRAS,PDGFA,PDGFB,PDGFC,PDGFD,PDGFRA,PDGFRB,PIK3CA,PIK3CB,PIK3CD,PIK3CG,PIK3R1,PIK3R2,PIK3R3,PIK3R5,PTEN,RAF1,RB1,TP53
GO:PROTEIN_KINASE_A_REGULATORY_SUBUNIT_BINDING	http://www.broadinstitute.org/gsea/msigdb/cards/GO_PROTEIN_KINASE_A_REGULATORY_SUBUNIT_BINDING	16	0.092702	0.9113	1	1	ACBD3,AKAP1,AKAP11,AKAP5,AKAP6,AKAP7,AKAP8,AKAP9,ARFGEF1,ARFGEF2,C2orf88,EZR,KCNQ1,PJA2,PRKACA,RYR2
GO:OXIDOREDUCTASE_ACTIVITY_OXIDIZING_METAL_IONS	http://www.broadinstitute.org/gsea/msigdb/cards/GO_OXIDOREDUCTASE_ACTIVITY_OXIDIZING_METAL_IONS	17	0.092776	0.9113	1	1	CP,CYB561,CYBRD1,ETFDH,FRRS1,FTH1,FTMT,FXN,HEPH,HEPHL1,MMACHC,MTRR,STEAP1,STEAP1B,STEAP2,STEAP3,STEAP4
GO:GLUTATHIONE_PEROXIDASE_ACTIVITY	http://www.broadinstitute.org/gsea/msigdb/cards/GO_GLUTATHIONE_PEROXIDASE_ACTIVITY	18	0.093021	0.9113	1	1	ALOX5AP,CLIC2,GPX1,GPX2,GPX3,GPX4,GPX5,GPX6,GPX7,GPX8,GSTK1,GSTT1,GSTZ1,LTC4S,MGST1,MGST2,MGST3,PRDX6
GO:GTP_RHO_BINDING	http://www.broadinstitute.org/gsea/msigdb/cards/GO_GTP_RHO_BINDING	16	0.093106	0.9113	1	1	C15orf62,CDC42EP1,CDC42EP2,CDC42EP3,CDC42EP4,CDC42EP5,EXOC1,KCTD13,NET1,PKN1,ROCK1,RTKN,STXBP6,TNFAIP1,TRIOBP,WHAMM
GO:NUCLEOBASE_METABOLIC_PROCESS	http://www.broadinstitute.org/gsea/msigdb/cards/GO_NUCLEOBASE_METABOLIC_PROCESS	38	0.093189	0.9113	1	1	ACPP,ADA,ADAL,ALDH6A1,AOX1,APRT,CAD,CDA,CECR1,CMPK1,CPS1,DHODH,DPYD,DPYS,GART,GDA,GMPR,GMPR2,GMPS,HPRT1,IL1B,MAPK1,MTOR,PAICS,PPAT,PRPS1,PRTFDC1,RRM1,SHMT1,TET2,TYMP,TYMS,UCK1,UCK2,UCKL1,UMPS,UPRT,XDH
GO:REGULATION_OF_RESPONSE_TO_DNA_DAMAGE_STIMULUS	http://www.broadinstitute.org/gsea/msigdb/cards/GO_REGULATION_OF_RESPONSE_TO_DNA_DAMAGE_STIMULUS	138	0.093577	0.9113	1	1	ABL1,ANKRD1,ANKRD32,APBB1,APEX1,ATM,ATR,AXIN2,BABAM1,BCL2L1,BCL2L12,BCLAF1,BRCA1,BRCC3,BRD4,BRE,C12orf5,C6orf211,CASP9,CBX8,CD44,CD74,CDK9,CDKN2A,CDKN2D,CEBPG,CHEK1,CHEK2,CLU,CRY1,CUL4A,CXCL12,DDX39B,DEK,DYRK1A,EEF1E1,EGFR,ELL3,ERCC8,EYA1,EYA3,FAM175A,FAM178A,FBXO18,FEM1B,FGF10,FIGN,FIGNL1,FOXM1,H2AFX,HELB,HIC1,HMGA2,HMGB1,HNRNPK,IER3,ING2,KDM1A,MCL1,MDM2,MGMT,MIF,MSX1,MUC1,MYC,NACC2,NEK4,NKX3-1,NPAS2,NSMCE1,NSMCE4A,NUDT16,OGG1,OTUB1,PCNA,PGAP2,PIAS4,PLA2R1,PMAIP1,PML,POLH,POLQ,PPP4C,PPP4R2,PRKCD,PRKCG,PSMD10,PTTG1IP,RAD51,RAD51AP1,RAD52,RAD9A,RFWD3,RIF1,RINT1,RNASEH2B,RNF168,RNF169,RNF8,RPA2,RPS3,RTEL1,SENP2,SETD8,SETMAR,SFRP2,SIRT1,SIRT6,SKIL,SMYD2,SNAI1,SNAI2,SPRED1,SPRED2,TAF9,TAF9B,TERF2,TERF2IP,TEX15,TFIP11,THOC1,THOC5,TMEM161A,TPT1,TRIAP1,TRIM28,TRIM32,TRIP12,TWIST1,UBE2N,UBE2V1,UBE2V2,UBR5,UIMC1,USP1,USP47,WHSC1,ZNF385A
GO:REGULATION_OF_PHOSPHOLIPASE_ACTIVITY	http://www.broadinstitute.org/gsea/msigdb/cards/GO_REGULATION_OF_PHOSPHOLIPASE_ACTIVITY	62	0.093865	0.9113	1	1	ABL1,ABL2,ADCYAP1R1,ADRA1A,AGT,AGTR1,ANG,ANGPTL3,ANXA1,APOC2,ARF4,ARHGAP6,ARL1,AVPR1A,BICD1,C5AR1,CALCR,CAMK2B,CCL5,CYR61,EDNRA,EGFR,ESR1,FGF2,FGFR1,FGFR2,FGFR3,FLT1,GNA13,GNA15,GNAQ,GPR55,HPCA,HTR2A,HTR2B,ITK,KIT,LPAR1,LPAR2,LRP1,MARCKS,NMUR1,NMUR2,PDGFRA,PDGFRB,PDPK1,PLA2G1B,PLA2G5,PLA2R1,PLCB2,PPT1,PRKCD,PRKCE,PRKCZ,PTAFR,RASGRP1,RASGRP4,RGS2,S1PR4,SELE,SNCA,TXK
GO:POSITIVE_REGULATION_OF_LIPASE_ACTIVITY	http://www.broadinstitute.org/gsea/msigdb/cards/GO_POSITIVE_REGULATION_OF_LIPASE_ACTIVITY	65	0.094218	0.9113	1	1	ABHD5,ABL2,ADCYAP1R1,ADRA1A,AGT,AGTR1,ANG,APOA1,APOA4,APOA5,APOC2,APOH,ARF4,ARHGAP6,ARL1,AVPR1A,C5AR1,CALCR,CAMK2B,CCL5,CYR61,EDNRA,EGFR,ESR1,FGF2,FGFR1,FGFR2,FGFR3,FLT1,GNA13,GNA15,GNAQ,GPIHBP1,GPR55,HPCA,HTR2A,HTR2B,ITK,KIT,LMF1,LPAR1,LPAR2,MARCKS,NMUR1,NMUR2,NR1H2,NR1H3,PDGFRA,PDGFRB,PDPK1,PLA2G1B,PLA2G5,PLCB2,PLIN5,PNLIP,PRKCD,PRKCE,PRKCZ,PTAFR,RASGRP4,RHOA,RHOC,S1PR4,SELE,TXK
GO:NEGATIVE_REGULATION_OF_PROTEIN_AUTOPHOSPHORYLATION	http://www.broadinstitute.org/gsea/msigdb/cards/GO_NEGATIVE_REGULATION_OF_PROTEIN_AUTOPHOSPHORYLATION	10	0.094288	0.9113	1	1	ADIPOQ,CAV1,ENG,ENPP1,ERRFI1,GFRA2,IMPACT,JUN,MVP,NLRP12
GO:DNA_DAMAGE_RESPONSE_SIGNAL_TRANSDUCTION_RESULTING_IN_TRANSCRIPTION	http://www.broadinstitute.org/gsea/msigdb/cards/GO_DNA_DAMAGE_RESPONSE_SIGNAL_TRANSDUCTION_RESULTING_IN_TRANSCRIPTION	15	0.09429	0.9113	1	1	BRCA1,BRCA2,FOXM1,HIPK2,ING4,KAT5,MAD2L2,MUC1,RBM38,RPS6KA6,SP100,TFAP4,TP53,TP63,TP73
PID:INTEGRIN4_PATHWAY	http://www.broadinstitute.org/gsea/msigdb/cards/PID_INTEGRIN4_PATHWAY	11	0.094305	0.9113	1	1	ITGA6,ITGB4,LAMA1,LAMA2,LAMA3,LAMA5,LAMB1,LAMB2,LAMB3,LAMC1,LAMC2
KEGG:PORPHYRIN_AND_CHLOROPHYLL_METABOLISM	http://www.broadinstitute.org/gsea/msigdb/cards/KEGG_PORPHYRIN_AND_CHLOROPHYLL_METABOLISM	41	0.094328	0.9113	1	1	ALAD,ALAS1,ALAS2,BLVRA,BLVRB,COX10,COX15,CP,CPOX,EARS2,EPRS,FECH,FTH1,FTMT,GUSB,HCCS,HMBS,HMOX1,HMOX2,MMAB,PPOX,UGT1A1,UGT1A10,UGT1A3,UGT1A4,UGT1A5,UGT1A6,UGT1A7,UGT1A8,UGT1A9,UGT2A1,UGT2A3,UGT2B10,UGT2B11,UGT2B15,UGT2B28,UGT2B4,UGT2B7,UROD,UROS
GO:RAC_PROTEIN_SIGNAL_TRANSDUCTION	http://www.broadinstitute.org/gsea/msigdb/cards/GO_RAC_PROTEIN_SIGNAL_TRANSDUCTION	18	0.094465	0.9113	1	1	ABI2,AIF1,ALS2,BRK1,CDH13,DBNL,ELMO1,EPS8,FARP2,HACE1,NCKAP1,NISCH,PTPLAD1,RHOG,RHOU,TIAM1,WASF1,WASF2
GO:VACUOLAR_PROTON_TRANSPORTING_V_TYPE_ATPASE_COMPLEX	http://www.broadinstitute.org/gsea/msigdb/cards/GO_VACUOLAR_PROTON_TRANSPORTING_V_TYPE_ATPASE_COMPLEX	13	0.094491	0.9113	1	1	ATP6V0A1,ATP6V0A2,ATP6V0A4,ATP6V0B,ATP6V0C,ATP6V0D1,ATP6V0D2,ATP6V1F,ATP6V1G1,ATP6V1G2,ATP6V1G3,ATP6V1H,TCIRG1
GO:REGULATION_OF_HEXOKINASE_ACTIVITY	http://www.broadinstitute.org/gsea/msigdb/cards/GO_REGULATION_OF_HEXOKINASE_ACTIVITY	11	0.094575	0.9113	1	1	BAD,C12orf5,COX11,DUSP12,FOXA2,GCKR,MIDN,PARK2,PFKFB1,PFKFB2,RANBP2
PID:P38_MKK3_6PATHWAY	http://www.broadinstitute.org/gsea/msigdb/cards/PID_P38_MKK3_6PATHWAY	26	0.094633	0.9113	1	1	ATM,CAMK2B,CCM2,GADD45A,GADD45B,GADD45G,MAP2K3,MAP2K6,MAP3K1,MAP3K10,MAP3K3,MAP3K4,MAP3K5,MAP3K6,MAP3K7,MAPK11,MAPK14,RAC1,TAB1,TAB2,TAOK1,TAOK2,TAOK3,TRAF2,TRAF6,TXN
GO:DNA_METHYLATION_INVOLVED_IN_GAMETE_GENERATION	http://www.broadinstitute.org/gsea/msigdb/cards/GO_DNA_METHYLATION_INVOLVED_IN_GAMETE_GENERATION	17	0.094721	0.9113	1	1	ASZ1,CTCFL,DDX4,DNMT3A,KDM1B,MAEL,MOV10L1,PICK1,PIWIL2,PIWIL4,PLD6,PRMT7,TDRD1,TDRD12,TDRD5,TDRD9,TDRKH
REACTOME:SYNTHESIS_SECRETION_AND_INACTIVATION_OF_GLP1	http://www.broadinstitute.org/gsea/msigdb/cards/REACTOME_SYNTHESIS_SECRETION_AND_INACTIVATION_OF_GLP1	16	0.094784	0.9113	1	1	CDX2,CTNNB1,DPP4,FFAR1,GCG,GNG13,GPR119,GRP,LEP,PAX6,PCSK1,SEC11A,SEC11C,SPCS1,SPCS2,SPCS3
GO:CLATHRIN_COAT_OF_TRANS_GOLGI_NETWORK_VESICLE	http://www.broadinstitute.org/gsea/msigdb/cards/GO_CLATHRIN_COAT_OF_TRANS_GOLGI_NETWORK_VESICLE	10	0.094869	0.9113	1	1	AFTPH,AP1G2,AP1S1,AP2A1,CLTA,CLTB,CLTC,LDLRAP1,NCALD,SYNRG
GO:REGULATION_OF_DNA_BINDING	http://www.broadinstitute.org/gsea/msigdb/cards/GO_REGULATION_OF_DNA_BINDING	93	0.094873	0.9113	1	1	ACD,ANKRD33,BCL3,CALM1,CALM2,CALM3,CEBPG,CPNE1,CSNK2B,CTNNB1,CTNNBIP1,DDIT3,DOT1L,E2F1,EDF1,EGF,EP300,ERCC2,GATA1,GATA3,GZMA,HABP4,HAND1,HAND2,HDAC2,HES1,HEY1,HEY2,HIPK2,HJURP,HMGA2,HMGB1,HMGB2,HMOX1,ID1,ID2,IFI16,IGF1,IRF4,ISL1,ITGA2,JAK2,JUN,KAT2A,KDM1A,KLF4,LEF1,LHX2,LIF,MAD2L2,MDFI,MMP9,MSX1,MSX2,MYOCD,NEK2,NEUROD1,NFIB,NFKBIA,NME1,NSD1,PARK2,PARK7,PARP1,PDX1,PER2,PINX1,PITX2,PLAUR,PPARA,RSF1,SIN3A,SIRT2,SKI,SMO,SOX11,SP100,SRI,SUMO1,TFAP4,TGFB1,TNKS,TRAF6,TRIM6,TWIST1,TXN,WFIKKN1,WFIKKN2,WNT3A,ZBTB7C,ZFP90,ZNF462,ZNF675
GO:ION_CHANNEL_BINDING	http://www.broadinstitute.org/gsea/msigdb/cards/GO_ION_CHANNEL_BINDING	107	0.095029	0.9113	1	1	ABCC8,ABCC9,ACTN1,ACTN2,ACTN4,AKAP6,AKAP9,ANK2,ANK3,AP2M1,ARRB1,ASPH,BAK1,C19orf26,CALM1,CALM2,CALM3,CAMK2D,CAV1,CAV3,CDH5,CHERP,CIB1,CTNNB1,DIAPH1,DLG1,FAM115A,FAM115C,FGF12,FGF13,FHL1,FKBP1A,FKBP1B,FXYD1,FYN,GOPC,GPD1L,HAP1,HOMER1,HRC,HSP90AA1,HSP90AB1,HTT,ID2,KCNAB1,KCNB1,KCNC1,KCNC2,KCND3,KCNE1L,KCNE2,KCNE3,KCNE4,KCNG4,KCNH1,KCNH5,KCNIP2,KCNIP3,KCNJ11,KCNQ1,LRRK2,LYN,NEDD4L,NOS1,NPTN,PACS1,PACS2,PANX1,PDE4B,PDE4D,PHPT1,PIRT,PKD1,PKD2,PKP2,PPP1R9A,PRKCSH,PRNP,RANGRF,RAPGEF3,RIMS2,RIMS3,RIMS4,RNF207,RYR2,S100A10,SCN10A,SCN3B,SCN4B,SCN5A,SLC8A1,SNTA1,SRC,SRI,SUMO1,TCAP,TRAPPC2,TRDN,TRPC1,TSPO,USP10,VAMP2,VDAC1,YES1,YWHAE,YWHAH,YWHAQ
REACTOME:TRIF_MEDIATED_TLR3_SIGNALING	http://www.broadinstitute.org/gsea/msigdb/cards/REACTOME_TRIF_MEDIATED_TLR3_SIGNALING	70	0.095138	0.9113	1	1	AGER,APP,ATF1,ATF2,CDK1,CHUK,CREB1,DUSP3,DUSP4,DUSP6,DUSP7,ELK1,FOS,HMGB1,IKBKB,IKBKG,IRAK1,IRAK2,IRF3,IRF7,JUN,MAP2K1,MAP2K2,MAP2K3,MAP2K4,MAP2K6,MAP2K7,MAP3K7,MAPK1,MAPK10,MAPK11,MAPK14,MAPK3,MAPK7,MAPK8,MAPK9,MAPKAPK3,MEF2A,MEF2C,NFKB2,NFKBIA,NFKBIB,NOD1,NOD2,PPP2CA,PPP2CB,PPP2R1A,PPP2R1B,PPP2R5D,RELA,RIPK1,RIPK2,RIPK3,RPS27A,RPS6KA1,RPS6KA2,RPS6KA3,RPS6KA5,S100A12,S100B,SAA1,TAB1,TAB2,TAB3,TBK1,TICAM1,TLR3,TRAF6,UBA52,ZBP1
GO:FAT_CELL_DIFFERENTIATION	http://www.broadinstitute.org/gsea/msigdb/cards/GO_FAT_CELL_DIFFERENTIATION	102	0.095238	0.9113	1	1	AACS,ADIG,ADIPOQ,ADRB1,ADRB2,ADRB3,AKT2,ALDH6A1,ALOXE3,ARID5B,ARL4A,ARL6,ATF2,ATF5,BBS4,BBS7,BBS9,BNIP3,BSCL2,C19orf80,C1QTNF3,CBY1,CCND1,CCR2,CEBPA,CEBPB,CLIP3,CTBP1,CTBP2,EBF2,EGR2,EP300,ERAP1,ERO1L,FABP4,FBXO9,FFAR2,FGF10,FOXO1,GDF6,GPR116,GPX1,GRK5,GSK3B,HMGA2,ID4,IL11,INHBB,INSR,ITGA6,KLF4,LAMB3,LRG1,LRRC8C,MB,MED1,METRNL,MKKS,MRAP,NIPBL,NOC3L,NR4A1,NR4A2,NR4A3,NUDT7,OSBPL11,OSBPL8,PER2,PEX11A,PIAS1,PID1,PLAC8,PLCB1,PPARG,PPARGC1A,PRDM16,PRLH,PSMB8,PTGS2,RARRES2,RETN,RGS2,RNASEL,SDF4,SENP2,SIRT1,SLC2A4,SMAD6,SNAI2,SOCS1,SOCS7,SOX8,SREBF1,STEAP4,TBL1XR1,TCF7L2,TFAP2B,TMEM120B,TRIM32,UCP1,WNT5B,ZNF516
POTENTIALLY_SYNAPTIC_INTERSECT	https://www.ncbi.nlm.nih.gov/pubmed/27694994	126	0.095265	0.9113	1	1	AAK1,AKAP9,AMPH,ANK2,ANK3,ANKS1B,APC,APP,ASTN1,ATP1B1,ATP2A2,ATP2B2,ATP2B4,BSN,CADPS,CALM1,CAMK2A,CAMK2G,CAMKK2,CAMKV,CAND1,CDK5R1,CDKL5,CIT,CLASP1,CLCN3,CNKSR2,CNTNAP1,CPLX2,CSPG5,CTBP1,DLGAP2,DNAJC6,DOCK3,DOCK4,DOCK9,DPYSL2,DST,ELFN2,ENAH,EPHA4,ERC2,FARP1,FBXO41,FMN2,GNAS,GPM6A,GPR158,GRIN2A,GRIN2B,GRM5,GSK3B,KCNA2,KCNMA1,KIAA1217,KIF21A,LMTK2,LRRC7,MAGI2,MAP1B,MAP2,MAP6,MAPK1,MARK1,MKL2,MYO5A,NBEA,NCDN,NCKAP1,NF1,NLGN1,NRXN3,NSF,OGT,OPA1,OPCML,OXR1,PDE10A,PDE4B,PGM2L1,PIK3CA,PLCB1,PLXNA4,PPM1E,PPP2R1A,PPP3CA,PRICKLE2,PRKACB,PRKCE,PTK2,PTPRD,PTPRF,PTPRZ1,RAB6B,RASGRF2,REV3L,RIMBP2,RTN1,RTN3,RYR2,SCN2A,SEC23A,SHANK1,SLC12A5,SLC17A7,SLC1A2,SLC6A1,SLC6A17,SNAP25,SNAP91,STXBP1,SYNJ1,SYP,SYT1,SYT7,TAOK1,TLN2,TMOD2,TPPP,TRAPPC9,TRIM32,TRIM37,TRIO,UNC13A,WASF1,YWHAG
GO:EMBRYONIC_HINDLIMB_MORPHOGENESIS	http://www.broadinstitute.org/gsea/msigdb/cards/GO_EMBRYONIC_HINDLIMB_MORPHOGENESIS	29	0.095268	0.9113	1	1	AFF3,ALX3,ALX4,BMP4,CHD7,CTNNB1,FGF4,FGF8,GNAS,GPC3,MED1,MMP13,MSX1,MSX2,NOTCH1,OSR1,OSR2,PITX1,PITX2,RARB,RARG,RPGRIP1L,RSPO2,SHH,TBX3,TWIST1,WNT3,WNT7A,ZBTB16
GO:CLATHRIN_COATED_ENDOCYTIC_VESICLE	http://www.broadinstitute.org/gsea/msigdb/cards/GO_CLATHRIN_COATED_ENDOCYTIC_VESICLE	58	0.09555	0.9113	1	1	AP1B1,AP1G1,AP1M1,AP1M2,AP1S1,AP1S2,AP1S3,AP2A1,AP2A2,AP2B1,AP2M1,AP2S1,APOB,CD74,CD9,CLTC,CLVS1,CLVS2,CPNE6,CTLA4,DNM2,DVL2,EGFR,EPN2,EPS15,FZD2,FZD4,FZD5,HBEGF,HLA-DPA1,HLA-DPB1,HLA-DQA1,HLA-DQA2,HLA-DQB1,HLA-DQB2,HLA-DRA,HLA-DRB1,INPP5F,LDLR,LDLRAP1,LMBRD1,MYO6,NGFR,PICALM,RAB35,ROR2,SFTA3,SFTPA1,SFTPA2,SFTPB,SFTPC,SFTPD,SGIP1,SH3GL2,SLC5A7,TBC1D5,TYRP1,WNT5A
GO:POSITIVE_REGULATION_OF_LIPID_METABOLIC_PROCESS	http://www.broadinstitute.org/gsea/msigdb/cards/GO_POSITIVE_REGULATION_OF_LIPID_METABOLIC_PROCESS	125	0.095681	0.9113	1	1	AADAC,ABCD2,ABCG1,ABHD5,ABHD6,ACSL3,ADIPOQ,ADRB2,AGT,AGTR1,AKT1,AKT2,AMBRA1,ANGPTL3,ANXA1,APOA1,APOA2,APOA4,APOA5,APOC1,APOC2,APOC3,APOE,APOH,ATG14,AVP,AVPR1A,BMP6,C1QTNF2,CCL19,CCL21,CCR7,CD81,CDC42,CPT1A,CREB1,CREBL2,CTDNEP1,CYP17A1,CYR61,DGAT2,EEF1A2,EPHA8,ERBB4,FABP1,FABP3,FGF1,FGF2,FGFR3,FGR,FLT1,FLT3,GHSR,GNB2L1,GPAM,GPLD1,GPR116,HNF4A,HSD17B13,HTR2A,HTR2B,HTR2C,IFNG,IL1B,INS,IRS1,IRS2,KIT,LDLR,LDLRAP1,LYN,MAPK9,MID1IP1,MLYCD,MTOR,NOD2,NR1D1,NR1H2,NR1H3,NR4A3,NSMAF,NT5E,PDGFB,PDGFRA,PDGFRB,PIK3R4,PLA2G4A,PLA2G6,PLIN5,PNPLA2,PPARA,PPARG,PPARGC1A,PRKAA1,PRKCD,PRKCE,PTCHD2,PTGS2,PTK2,PTK2B,RAC1,RGN,SCARB1,SCP2,SIRT4,SLC45A3,SMPD2,SMPD3,SORBS1,SPTLC1,SPTLC2,SRC,SREBF1,STOML2,TEK,TGFB1,TNF,TNFAIP8L3,TNFRSF1A,TWIST1,VAV2,VAV3,WNT4,XBP1,ZP3
GO:URETER_DEVELOPMENT	http://www.broadinstitute.org/gsea/msigdb/cards/GO_URETER_DEVELOPMENT	10	0.095905	0.9113	1	1	BMP4,FOXF1,GATA3,NPHP3,OSR1,PAX2,RET,SIX1,SOX8,SOX9
GO:ALDITOL_METABOLIC_PROCESS	http://www.broadinstitute.org/gsea/msigdb/cards/GO_ALDITOL_METABOLIC_PROCESS	19	0.096194	0.9113	1	1	AKR1B1,ANGPTL3,COQ2,COQ3,DAK,DGAT2,GALK1,GK,GK2,GK5,GOT1,GPD2,LEP,MOGAT1,MOGAT2,MOGAT3,PCK1,PGP,SORD
GO:ACTIN_FILAMENT_BASED_PROCESS	http://www.broadinstitute.org/gsea/msigdb/cards/GO_ACTIN_FILAMENT_BASED_PROCESS	432	0.096485	0.9113	1	1	ABI1,ABI2,ABL1,ABLIM2,ABLIM3,ABR,ACTA1,ACTC1,ACTG1,ACTN1,ACTN2,ACTN4,ACTR2,ACTR3,ACTR3B,ACTR3C,ADD1,ADRA2A,AIF1,ALDOA,ALKBH4,AMOT,ANG,ANK2,ANKRD1,ANTXR1,ANXA1,AQP1,ARAP1,ARF1,ARF6,ARFIP2,ARHGAP26,ARHGAP6,ARHGEF11,ARHGEF17,ARHGEF18,ARHGEF2,ARHGEF5,ARPC1A,ARPC1B,ARPC2,ARPC3,ARPC4,ARPC5,ARPC5L,ARRB1,ATP2C1,ATXN3,BAIAP2,BAIAP2L1,BAIAP2L2,BCAR1,BCL2,BCL6,BCR,BIN3,BMP10,BRK1,BRSK2,C2orf62,CACNA1C,CACNA2D1,CACNB2,CALR,CAMK2D,CAP1,CAPN10,CAPN3,CAPZB,CASQ1,CASQ2,CAV3,CCKAR,CCL11,CDC42,CDC42BPA,CDC42BPB,CDC42BPG,CDC42EP2,CDK5,CFL1,CFL2,CFLAR,CLRN1,CNN1,CNN2,CNN3,COBL,COBLL1,CORO1A,CORO1B,CORO1C,CORO2A,CORO2B,CORO6,CORO7,CRHR2,CSRP3,CTNNA1,CTTN,CUL3,CXADR,CXCL1,CYTH2,DAAM1,DAAM2,DBN1,DES,DIAPH1,DIAPH2,DIAPH3,DLC1,DLG1,DMD,DNAJB6,DOCK2,DPYSL3,DSTN,DTNBP1,DYNLL1,EHD2,ELMO1,EMP2,EPB41,EPB41L1,EPB41L2,EPB41L3,EPB41L4B,EPB41L5,EPS8,ERMN,ESPN,EVL,EZR,F11R,FAM101A,FARP2,FAT1,FER,FGD1,FGD2,FGD3,FGD4,FGD5,FGD6,FGF10,FGF12,FGF7,FHL3,FHOD3,FLII,FLNA,FLNB,FMN1,FMN2,FMNL1,FMNL2,FMNL3,FNBP1L,FOXJ1,FRMD6,FRY,FRYL,FSCN1,FSCN2,FSCN3,GAS2L3,GHRL,GHSR,GJA1,GJC1,GPD1L,GPR65,GSN,HCLS1,HSP90B1,IKBKB,INF2,INPP5K,INPPL1,INSRR,IQGAP2,IQSEC1,IQSEC2,IQSEC3,ITGB1,ITGB5,ITPKA,JAK2,JMY,KCNA5,KCNE1,KCNE1L,KCNE2,KCNH2,KCNJ2,KCNQ1,KCTD13,KIAA1598,KIF23,KIT,KLHL1,KLHL17,KPTN,KRAS,KRT19,KRT8,LCP1,LDB3,LIMA1,LIMCH1,LLGL1,LLGL2,LMOD1,LMOD2,LMOD3,LRRC16A,MAD2L2,MAGEL2,MARCKS,MEF2A,MICAL1,MICAL2,MICAL3,MICALL2,MINK1,MKLN1,MOB2,MRAS,MSRB2,MTSS1,MYBPC1,MYBPC2,MYBPC3,MYH10,MYH11,MYH14,MYH2,MYH3,MYH4,MYH6,MYH7,MYH8,MYH9,MYL1,MYL2,MYL3,MYL4,MYL6,MYL6B,MYLK3,MYO18A,MYO1B,MYO5A,MYO6,MYO7A,MYO9B,MYOZ1,MYPN,NCK1,NCK2,NCKAP1L,NEB,NEBL,NEDD4L,NEDD9,NF1,NF2,NISCH,NKX2-5,NPHP1,NPHP4,NPHS2,NUAK2,NUP155,OBSCN,OBSL1,OPHN1,PACSIN1,PACSIN2,PAFAH1B1,PAK1,PALLD,PARVA,PARVB,PARVG,PAWR,PDCD10,PDGFA,PDGFRA,PDGFRB,PDLIM3,PDLIM7,PDPK1,PDXP,PFN1,PFN2,PFN3,PHACTR1,PHACTR4,PIP5K1A,PIP5K1C,PKP2,PLA2G1B,PLEK,PLEK2,PLS1,PPARGC1B,PPP1R9A,PPP1R9B,PREX1,PRKAR1A,PRKCDBP,PRKCI,PRKCZ,PRKG1,PROX1,PTK2B,PTK7,PTPN1,RAB13,RAC1,RAC2,RAC3,RACGAP1,RALA,RAN,RAP2A,RHOA,RHOD,RHOF,RHOG,RHOJ,RHOQ,RHOU,RICTOR,RLTPR,RND1,RND3,ROCK1,ROCK2,RUFY3,RYR2,S100A9,S1PR1,S1PR2,SCIN,SCN1B,SCN2B,SCN3B,SCN4B,SCN5A,SDAD1,SDCBP,SELE,SHC1,SHROOM1,SHROOM2,SHROOM4,SIPA1L1,SIX4,SLC9A1,SLC9A3R1,SNTA1,SORBS1,SORBS2,SORBS3,SPIRE1,SPIRE2,SPTA1,SPTAN1,SPTBN5,SRC,SRF,SSH1,SSH2,SUN2,SWAP70,SYNE2,TAOK2,TCAP,TESK2,TLN1,TMOD1,TMOD2,TMOD3,TMOD4,TMSB10,TMSB15A,TMSB15B,TMSB4X,TNF,TNFAIP1,TNIK,TNNC1,TNNC2,TNNI1,TNNI2,TNNI3,TNNT1,TNNT2,TNNT3,TNXB,TPM1,TPM2,TPM3,TPM4,TRIM27,TRIM32,TRIOBP,TRIP10,TRPM7,TRPV4,TTC17,TTN,VASP,VIL1,VIM,WAS,WASF1,WASF2,WASF3,WASL,WDR1,WHAMM,WIPF1,WIPF2,WIPF3,XIRP1,XIRP2,ZYX
GO:OXIDATION_REDUCTION_PROCESS	http://www.broadinstitute.org/gsea/msigdb/cards/GO_OXIDATION_REDUCTION_PROCESS	831	0.096502	0.9113	1	1	AASS,ABCC4,ABCD1,ABCD2,ABCD3,ACAA1,ACAD10,ACAD11,ACAD8,ACAD9,ACADL,ACADM,ACADS,ACADSB,ACADVL,ACO1,ACO2,ACOT8,ACOX1,ACOX2,ACOX3,ACOXL,ACSM1,ACSS1,ACSS2,ADH1A,ADH1B,ADH4,ADH5,ADH6,ADH7,ADHFE1,ADI1,ADIPOQ,ADIPOR1,ADIPOR2,ADO,ADRB3,AGL,AGMO,AGPS,AIFM1,AIFM2,AIFM3,AKR1A1,AKR1B1,AKR1B10,AKR1B15,AKR1C1,AKR1D1,AKR1E2,AKR7A2,AKR7A3,AKT1,AKT2,ALDH16A1,ALDH18A1,ALDH1A1,ALDH1A3,ALDH1B1,ALDH1L1,ALDH1L2,ALDH2,ALDH3A1,ALDH3A2,ALDH3B1,ALDH3B2,ALDH4A1,ALDH5A1,ALDH6A1,ALDH7A1,ALDH8A1,ALDH9A1,ALDOA,ALDOB,ALDOC,ALKBH1,ALKBH2,ALKBH3,ALKBH4,ALKBH5,ALKBH6,ALKBH7,ALKBH8,ALOX12,ALOX12B,ALOX15,ALOX15B,ALOX5,ALOXE3,AMACR,AOC2,AOC3,AOX1,APEX1,APOA1,APOA2,ASPDH,ASPH,ASPHD1,ASPHD2,BAX,BBOX1,BCKDHA,BCKDHB,BCMO1,BCO2,BDH1,BDH2,BLOC1S1,BLVRA,BLVRB,BMP2,C11orf83,C1orf43,C20orf26,C5orf63,CALM1,CALM2,CALM3,CAT,CBR1,CBR3,CBR4,CCS,CDO1,CH25H,CHCHD4,CHCHD5,CHDH,CHM,CHML,COQ6,COQ7,COX10,COX15,COX19,COX4I1,COX4I2,COX5A,COX5B,COX6A1,COX6B1,COX6C,COX7A2L,COX7B,COX7C,COX8A,COX8C,CP,CPOX,CPS1,CPT1A,CPT1B,CPT1C,CPT2,CRAT,CREG1,CREG2,CROT,CRYL1,CRYM,CRYZ,CRYZL1,CS,CTBP1,CTBP2,CYB561,CYB561D1,CYB561D2,CYB5A,CYB5B,CYB5R1,CYB5R2,CYB5R3,CYB5R4,CYB5RL,CYBA,CYBB,CYBRD1,CYC1,CYCS,CYGB,CYP11A1,CYP11B1,CYP11B2,CYP17A1,CYP19A1,CYP1A1,CYP1A2,CYP1B1,CYP20A1,CYP21A2,CYP24A1,CYP26A1,CYP26B1,CYP26C1,CYP27A1,CYP27B1,CYP27C1,CYP2A13,CYP2A6,CYP2A7,CYP2B6,CYP2C18,CYP2C19,CYP2C8,CYP2C9,CYP2D6,CYP2E1,CYP2F1,CYP2J2,CYP2S1,CYP2U1,CYP2W1,CYP39A1,CYP3A4,CYP3A43,CYP3A5,CYP3A7,CYP46A1,CYP4A11,CYP4A22,CYP4B1,CYP4F11,CYP4F12,CYP4F2,CYP4F22,CYP4F3,CYP4V2,CYP4X1,CYP4Z1,CYP51A1,CYP7A1,CYP7B1,CYP8B1,D2HGDH,DAO,DBH,DCT,DCXR,DDO,DECR1,DECR2,DEGS1,DEGS2,DHCR24,DHCR7,DHDH,DHFR,DHFRL1,DHODH,DHRS1,DHRS11,DHRS12,DHRS13,DHRS2,DHRS3,DHRS4,DHRS4L2,DHRS7,DHRS7B,DHRS7C,DHRS9,DHTKD1,DIO1,DIO2,DIO3,DLD,DLST,DMGDH,DNAJC10,DNAJC24,DOHH,DPYD,DUOX1,DUOX2,DUS1L,DUS3L,DUS4L,ECH1,ECHS1,ECI1,ECI2,ECSIT,EGLN1,EGLN2,EGLN3,EHHADH,ENO1,ENO3,ENOX1,ENOX2,EPM2A,EPX,ERO1L,ERO1LB,ETFA,ETFB,ETFDH,ETHE1,F8,FA2H,FADS1,FADS2,FADS3,FADS6,FAR1,FAR2,FASN,FASTKD1,FASTKD2,FASTKD3,FASTKD5,FDFT1,FDX1,FDX1L,FDXR,FH,FMO1,FMO2,FMO3,FMO4,FOXRED1,FOXRED2,FRRS1,FTH1,FTMT,FTO,FXN,G6PC,G6PD,GAA,GAPDH,GAPDHS,GBE1,GCDH,GCK,GDI1,GDI2,GFER,GFOD1,GFOD2,GFPT1,GFPT2,GLDC,GLRX,GLRX2,GLRX3,GLRX5,GLUD1,GLUD2,GLYR1,GMPR,GMPR2,GNAS,GNMT,GPD1,GPD1L,GPD2,GPI,GPR116,GPX1,GPX2,GPX3,GPX4,GPX5,GPX6,GPX7,GPX8,GRHPR,GRXCR1,GSK3A,GSK3B,GSR,GSTK1,GSTO1,GSTO2,GYG1,GYG2,GYS1,GYS2,H6PD,HAAO,HACL1,HADH,HADHA,HADHB,HAO1,HAO2,HCCS,HEPH,HEPHL1,HGD,HHIP,HHIPL1,HHIPL2,HIBADH,HIF1AN,HIGD1A,HIGD2A,HK1,HK2,HK3,HMGCR,HMOX1,HMOX2,HPD,HPDL,HPGD,HR,HSD11B1,HSD11B1L,HSD11B2,HSD17B1,HSD17B10,HSD17B11,HSD17B12,HSD17B13,HSD17B14,HSD17B2,HSD17B3,HSD17B4,HSD17B6,HSD17B7,HSD17B8,HSD3B1,HSD3B2,HSD3B7,HSDL1,HSDL2,HTATIP2,IDH1,IDH2,IDH3A,IDH3B,IDH3G,IDO1,IDO2,IFI30,IL4I1,IL6ST,IMMP2L,IMPDH1,IMPDH2,IVD,IYD,JMJD1C,JMJD6,KCNAB1,KCNAB2,KDM1A,KDM1B,KDM2A,KDM3A,KDM3B,KDM4A,KDM4B,KDM4C,KDM5A,KDM5B,KDM5C,KDM6A,KDM6B,KDSR,KIAA1191,KL,KMO,L2HGDH,LBR,LDHA,LDHAL6A,LDHB,LDHC,LDHD,LEP,LEPR,LEPRE1,LEPREL1,LIPF,LOX,LOXL1,LOXL2,LOXL3,LOXL4,LPO,MAOA,MAOB,MAPK14,MC4R,MDH1,MDH1B,ME1,ME2,ME3,MECP2,MECR,MGST1,MGST2,MGST3,MICAL1,MICAL2,MICAL3,MINA,MIOX,MMACHC,MOXD1,MPO,MRAP2,MRPS36,MSMO1,MSRA,MSRB2,MSRB3,MTFR1,MTHFD1,MTHFD1L,MTHFD2,MTHFD2L,MTHFR,MTO1,MTOR,MTRR,MYBBP1A,MYC,NCF2,NCF4,NDOR1,NDUFA1,NDUFA10,NDUFA11,NDUFA12,NDUFA13,NDUFA2,NDUFA4,NDUFA5,NDUFA6,NDUFA7,NDUFA8,NDUFA9,NDUFAB1,NDUFAF1,NDUFAF2,NDUFB1,NDUFB10,NDUFB11,NDUFB2,NDUFB3,NDUFB4,NDUFB5,NDUFB6,NDUFB7,NDUFB8,NDUFB9,NDUFC1,NDUFC2,NDUFC2-KCTD14,NDUFS1,NDUFS2,NDUFS3,NDUFS4,NDUFS5,NDUFS6,NDUFS7,NDUFS8,NDUFV1,NDUFV2,NDUFV3,NFATC4,NHLRC1,NLRP11,NNT,NOS1,NOS2,NOS3,NOX1,NOX3,NOX4,NOX5,NOXRED1,NQO1,NQO2,NR1D1,NR4A3,NSDHL,NUDT19,NXN,OGDH,OGDHL,OGFOD2,OSGIN1,OSGIN2,OXA1L,OXNAD1,OXR1,P4HA1,P4HA2,P4HA3,P4HTM,PAH,PAM,PANK2,PAOX,PARK7,PAX2,PCBD1,PCBD2,PCDH12,PCYOX1,PCYOX1L,PDHA1,PDHA2,PDHB,PDIA2,PDIA3,PDIA5,PDPR,PECR,PER2,PEX13,PEX2,PEX7,PFKFB1,PFKFB2,PFKFB3,PFKFB4,PFKL,PFKM,PFKP,PGAM1,PGAM2,PGD,PGK1,PGM1,PGM2,PGM5,PHF2,PHF8,PHGDH,PHKA1,PHKA2,PHKB,PHKG1,PHKG2,PHYH,PHYHD1,PID1,PINK1,PIPOX,PIR,PKLR,PLA2G7,PLOD1,PLOD2,PLOD3,PMPCB,PNPO,PPARD,PPARG,PPARGC1A,PPOX,PPP1CA,PPP1CB,PPP1CC,PPP1R1A,PPP1R2,PPP1R3A,PPP1R3B,PPP1R3C,PPP1R3D,PPP1R3E,PRDX1,PRDX2,PRDX3,PRDX4,PRDX5,PRDX6,PRKAA1,PRKAG2,PRKAG3,PRLH,PRODH,PRODH2,PTGES2,PTGIS,PTGR1,PTGR2,PTGS1,PTGS2,PXDN,PXDNL,PYCR1,PYCR2,PYCRL,PYGB,PYGL,PYGM,PYROXD1,PYROXD2,QDPR,QSOX1,QSOX2,RDH10,RDH11,RDH12,RDH13,RDH14,RDH16,RDH5,RDH8,RETSAT,RFESD,RNLS,RPE65,RPS27A,RRM1,RRM2,RRM2B,RSAD1,RTN4IP1,SARDH,SCCPDH,SCD,SCD5,SCO2,SCP2,SDHA,SDHAF2,SDHB,SDHC,SDHD,SDR16C5,SDR39U1,SDR42E1,SDR9C7,SEPN1,SESN2,SH3BGRL3,SIRT3,SLC1A3,SLC25A10,SLC25A12,SLC25A13,SLC25A14,SLC25A17,SLC25A25,SLC27A2,SMOX,SNCA,SOD1,SOD2,SOD3,SORD,SPR,SQLE,SQRDL,SRD5A1,SRD5A3,SRXN1,STAB1,STAB2,STEAP1,STEAP2,STEAP3,STEAP4,STK40,SUCLA2,SUCLG1,SUCLG2,SUMF1,SUOX,SURF1,TAZ,TBRG4,TBXAS1,TDG,TDO2,TECR,TECRL,TET1,TET2,TET3,TH,TM7SF2,TMLHE,TMX1,TMX3,TMX4,TP53I3,TPH1,TPH2,TPO,TSTA3,TXN,TXN2,TXNDC12,TXNDC17,TXNDC2,TXNDC8,TXNL1,TXNRD1,TXNRD2,TXNRD3,TYR,TYRP1,TYW1,TYW5,UBA52,UBB,UBC,UCN,UEVLD,UGDH,UGP2,UQCR10,UQCR11,UQCRB,UQCRC1,UQCRC2,UQCRFS1,UQCRH,UQCRQ,VAT1,VAT1L,VCAM1,VKORC1,VKORC1L1,WDR93,WWOX,XDH,ZADH2
REACTOME:P53_DEPENDENT_G1_DNA_DAMAGE_RESPONSE	http://www.broadinstitute.org/gsea/msigdb/cards/REACTOME_P53_DEPENDENT_G1_DNA_DAMAGE_RESPONSE	53	0.096761	0.9113	1	1	ATM,CCNE1,CCNE2,CDK2,CDKN1A,CDKN1B,MDM2,PSMA1,PSMA2,PSMA3,PSMA4,PSMA5,PSMA6,PSMA7,PSMA8,PSMB1,PSMB10,PSMB2,PSMB3,PSMB4,PSMB5,PSMB6,PSMB7,PSMB8,PSMB9,PSMC1,PSMC2,PSMC3,PSMC4,PSMC5,PSMC6,PSMD1,PSMD10,PSMD11,PSMD12,PSMD13,PSMD14,PSMD2,PSMD3,PSMD4,PSMD5,PSMD6,PSMD7,PSMD8,PSMD9,PSME1,PSME2,PSME4,PSMF1,RFWD2,RPS27A,TP53,UBA52
REACTOME:NRIF_SIGNALS_CELL_DEATH_FROM_THE_NUCLEUS	http://www.broadinstitute.org/gsea/msigdb/cards/REACTOME_NRIF_SIGNALS_CELL_DEATH_FROM_THE_NUCLEUS	13	0.096905	0.9113	1	1	APH1B,ITGB3BP,MAPK8,NCSTN,NGF,NGFR,PSEN1,PSEN2,PSENEN,RPS27A,SQSTM1,TRAF6,UBA52
BIOCARTA:EGFR_SMRTE_PATHWAY	http://www.broadinstitute.org/gsea/msigdb/cards/BIOCARTA_EGFR_SMRTE_PATHWAY	11	0.09691	0.9113	1	1	EGF,EGFR,MAP2K1,MAP3K1,MAPK14,NCOR2,RARA,RXRA,THRA,THRB,ZBTB16
BIOCARTA:NO2IL12_PATHWAY	http://www.broadinstitute.org/gsea/msigdb/cards/BIOCARTA_NO2IL12_PATHWAY	17	0.096965	0.9113	1	1	CCR5,CD2,CD247,CD3D,CD3E,CD3G,CD4,CXCR3,IFNG,IL12A,IL12B,IL12RB1,IL12RB2,JAK2,NOS2,STAT4,TYK2
GO:GTPASE_BINDING	http://www.broadinstitute.org/gsea/msigdb/cards/GO_GTPASE_BINDING	286	0.097	0.9113	1	1	ABCA1,ABI2,ACAP2,ADCYAP1R1,ADPRH,ADPRHL1,AIMP1,AKAP13,ALS2,ANKFY1,ANKRD27,ANXA2,AP1G1,AP3M1,ARFIP2,ARHGAP4,ARHGDIB,ARHGEF16,ARHGEF2,ATP6AP1,BICD1,BICD2,BIRC5,BNIP3,BRAF,BRK1,C15orf62,C9orf72,CAV1,CCDC64,CCDC64B,CDC42BPB,CDC42EP1,CDC42EP2,CDC42EP3,CDC42EP4,CDC42EP5,CDKL5,CHM,CHML,CIB1,CORO1C,CSE1L,DAAM1,DAAM2,DAPK3,DENND5A,DGKI,DIAPH1,DIAPH2,DIAPH3,DMXL2,DOCK11,DOCK4,DOCK7,DVL1,DVL2,DVL3,ECT2,EHD1,ENO1,EPRS,EPS8,ERC1,ERRFI1,EVI5,EVI5L,EXOC1,EXOC2,EXOC4,EXOC5,EXOC8,EXPH5,FGD1,FGD2,FGD3,FGD4,FGD5,FGD6,FLNA,FMNL1,FMNL2,FMNL3,GAS8,GDI1,GDI2,GGA2,GGA3,GNB1,GNB2,GOLGA4,GOLGA5,GRASP,GRTP1,HACE1,HPS6,HSP90AA1,IARS,INF2,IPO11,IPO13,IPO4,IPO5,IPO7,IPO8,IPO9,IQGAP1,IQGAP2,IQGAP3,ITPKA,KCTD13,KIAA1432,KIF16B,KIF3B,KPNB1,LCP1,LLGL1,LLGL2,LRRK2,LSM2,MAP3K11,MAPKAP1,MARCH5,MICAL1,MICAL3,MICALL1,MICALL2,MLLT4,MLPH,MYO1C,MYO5A,MYO5B,MYO9B,MYRIP,NCF2,NCKAP1,NDRG1,NET1,NGFR,NOX1,NOXA1,NPC1L1,NSF,NUP153,NUP50,NUTF2,NXT1,OCRL,ODF2,OPTN,PAK3,PARD6A,PDE6D,PEX5L,PFN1,PIH1D2,PKN1,PLCE1,PPP1R9A,PRKCH,PTPRN,RAB11FIP1,RAB11FIP2,RAB11FIP3,RAB11FIP4,RAB11FIP5,RAB34,RAB3A,RAB3D,RAB3GAP1,RAB3GAP2,RAB7A,RAB8A,RABGAP1,RABGAP1L,RABGEF1,RABGGTA,RABGGTB,RAC1,RAF1,RALBP1,RANBP1,RANBP17,RANBP2,RANBP3,RANBP3L,RANBP9,RANGAP1,RANGRF,RAP1A,RAP1GAP,RAPGEF4,RAPGEF6,RASA1,RASGRP3,RCC2,RGL3,RGP1,RGPD8,RHOBTB3,RHOH,RILP,RIMS1,RIMS2,RIN1,RIN3,RNF152,RNF41,ROCK1,ROCK2,RPH3A,RPH3AL,RTKN,RUNDC1,RUSC2,SGSM1,SGSM2,SGSM3,SH3BP4,SH3GL1,SLC6A4,SOD1,SORL1,SPHK2,SPTBN1,SRGAP1,SRGAP3,STOML2,STXBP5,STXBP5L,STXBP6,SYTL1,SYTL2,SYTL3,SYTL4,SYTL5,TBC1D1,TBC1D10A,TBC1D10B,TBC1D10C,TBC1D12,TBC1D13,TBC1D14,TBC1D15,TBC1D16,TBC1D2,TBC1D20,TBC1D21,TBC1D22A,TBC1D22B,TBC1D25,TBC1D26,TBC1D2B,TBC1D30,TBC1D3H,TBC1D4,TBC1D5,TBC1D7,TBC1D8,TBC1D8B,TBC1D9,TBC1D9B,TBCK,TIAM1,TMEM127,TNFAIP1,TNPO1,TNPO2,TRIOBP,TSC2,ULK1,UNC13D,USP33,USP6NL,VPS41,WASF1,WDR44,WHAMM,XPO1,XPO4,XPO5,XPO6,XPO7,XPOT,YBX1,ZFYVE20
GO:REGULATION_OF_ASTROCYTE_DIFFERENTIATION	http://www.broadinstitute.org/gsea/msigdb/cards/GO_REGULATION_OF_ASTROCYTE_DIFFERENTIATION	27	0.097073	0.9113	1	1	ATF5,BIN1,BMP2,CLCF1,CNTN2,DAB1,EPHA4,F2,GPR37L1,HES1,HES5,ID2,ID4,IL1B,IL6ST,LIF,MAG,MBD1,MECP2,MYCN,NF1,NOG,NOTCH1,NR2E1,NTRK3,PRPF19,SERPINE2
GO:REGULATION_OF_GLIOGENESIS	http://www.broadinstitute.org/gsea/msigdb/cards/GO_REGULATION_OF_GLIOGENESIS	88	0.097112	0.9113	1	1	ADCYAP1,ASCL2,ATF5,BIN1,BMP2,BMP4,C16orf45,CCR2,CDH2,CDK1,CERS2,CLCF1,CNTN2,CREB1,CSF1,CTNNB1,CXCR4,DAB1,DICER1,DLX1,DLX2,DRD3,DUSP10,EFEMP1,EMX1,EPHA4,ETV5,EZH2,F2,GFAP,GPR37L1,GSX2,HDAC2,HES1,HES5,ID2,ID4,IL1B,IL6ST,LIF,LIN28A,LTA,LYN,MAG,MBD1,MECP2,MTOR,MYCN,NF1,NF2,NKX2-2,NKX6-1,NKX6-2,NOG,NOTCH1,NR2E1,NTF3,NTRK3,OLIG2,P2RY12,PLAG1,PPARG,PRKCH,PRKCI,PRMT5,PRPF19,PTN,PTPRZ1,RELA,RHEB,RNF10,RNF112,SERPINE2,SHH,SIRT2,SKI,SLC45A3,SOX10,SOX11,SOX8,SPINT1,STAP1,TIAM1,TNFRSF21,TP73,TSPO,UFL1,WDR1
GO:CYCLIN_DEPENDENT_PROTEIN_KINASE_ACTIVITY	http://www.broadinstitute.org/gsea/msigdb/cards/GO_CYCLIN_DEPENDENT_PROTEIN_KINASE_ACTIVITY	33	0.097115	0.9113	1	1	CCNB1,CCND3,CCNK,CDK1,CDK10,CDK11A,CDK11B,CDK12,CDK13,CDK14,CDK15,CDK16,CDK17,CDK18,CDK19,CDK2,CDK20,CDK3,CDK4,CDK5,CDK5R1,CDK6,CDK7,CDK8,CDK9,CDKL1,CDKL2,CDKL3,CDKL4,CDKL5,ICK,MAK,MOK
KEGG:DRUG_METABOLISM_OTHER_ENZYMES	http://www.broadinstitute.org/gsea/msigdb/cards/KEGG_DRUG_METABOLISM_OTHER_ENZYMES	49	0.097151	0.9113	1	1	CDA,CES2,CYP2A13,CYP2A6,CYP2A7,CYP3A4,CYP3A43,CYP3A5,CYP3A7,DPYD,DPYS,GMPS,GUSB,HPRT1,IMPDH1,IMPDH2,ITPA,NAT1,NAT2,TK1,TK2,TPMT,TYMP,UCK1,UCK2,UCKL1,UGT1A1,UGT1A10,UGT1A3,UGT1A4,UGT1A5,UGT1A6,UGT1A7,UGT1A8,UGT1A9,UGT2A1,UGT2A3,UGT2B10,UGT2B11,UGT2B15,UGT2B28,UGT2B4,UGT2B7,UMPS,UPB1,UPP1,UPP2,XDH
GO:CYCLIN_DEPENDENT_PROTEIN_KINASE_HOLOENZYME_COMPLEX	http://www.broadinstitute.org/gsea/msigdb/cards/GO_CYCLIN_DEPENDENT_PROTEIN_KINASE_HOLOENZYME_COMPLEX	30	0.097203	0.9113	1	1	BCCIP,CCNC,CCND1,CCND2,CCND3,CCNE1,CCNH,CCNK,CCNL1,CCNL2,CCNT1,CCNT2,CCNY,CDK12,CDK13,CDK14,CDK2,CDK4,CDK6,CDK9,CDKN1A,ERCC2,FAM58A,HOXC10,HSPD1,KDM5A,PUF60,RB1,SNW1,TAF7
GO:DOPAMINE_BINDING	http://www.broadinstitute.org/gsea/msigdb/cards/GO_DOPAMINE_BINDING	11	0.097346	0.9113	1	1	ADRB2,DRD1,DRD2,DRD3,DRD4,DRD5,GPR143,GPR21,GPR52,SLC6A3,TH
GO:V_D_J_RECOMBINATION	http://www.broadinstitute.org/gsea/msigdb/cards/GO_V_D_J_RECOMBINATION	15	0.097463	0.9113	1	1	ATM,BCL11B,DCLRE1C,HMGB1,HMGB2,LEF1,LIG1,LIG3,LIG4,POLB,PRKDC,RAG1,RAG2,TCF3,TCF7
GO:REGULATION_OF_CHONDROCYTE_DIFFERENTIATION	http://www.broadinstitute.org/gsea/msigdb/cards/GO_REGULATION_OF_CHONDROCYTE_DIFFERENTIATION	43	0.097501	0.9113	1	1	ACVRL1,ADAMTS12,ADAMTS7,AXIN2,BMP4,BMP6,BMPR1B,CHADL,CTGF,CTNNB1,EFEMP1,FAM101A,FGF18,GDF5,GDF6,GLG1,GLI2,GLI3,GREM1,HOXA11,IHH,KIAA1715,LOXL2,MAF,NKX3-2,PKDCC,PTHLH,RARB,RARG,RELA,RUNX2,SCIN,SHOX2,SIX2,SMAD3,SNAI2,SOX5,SOX6,SOX9,TGFBR1,TRPS1,WNT9A,ZBTB16
GO:RESPONSE_TO_MECHANICAL_STIMULUS	http://www.broadinstitute.org/gsea/msigdb/cards/GO_RESPONSE_TO_MECHANICAL_STIMULUS	202	0.09758	0.9113	1	1	ABHD12,ACTA1,AGT,AKT1,ANGPT2,ANKRD1,ANKRD23,ANO3,AQP1,ASNS,ATP1A1,ATP1A2,ATP2B2,ATP8A2,BAD,BAG3,BAK1,BCL10,BDKRB1,BGLAP,BMP4,BMP6,BNIP3,BTG2,CASP1,CASP2,CASP5,CASP8,CAV1,CAV3,CCL2,CCNB1,CD40,CHEK1,CHI3L1,CHRNA10,CHRNA9,CLCN6,CNN2,CNTNAP2,COL11A1,COL1A1,COL3A1,CRADD,CSRP3,CTNNB1,CTSB,CXCL10,CXCL12,CYBA,DCN,DENND5A,DENND5B,DMD,DNAH1,DRD2,ECE1,EDN1,EDNRA,EIF2AK2,ENDOG,ENTPD2,ETS1,ETV1,F2,F3,FADD,FAS,FOS,FOSB,FOSL1,FOXP2,FYN,GADD45A,GATA4,GJA1,GLI2,GSK3B,HABP4,HDAC4,HDAC7,HIF1A,HPN,HTR2A,HTT,IGF1,IGF2,IGFBP2,IL13,IL13RA2,IL1B,IL6,INHBB,IRF1,ITGA2,ITGB1,JUN,JUNB,JUND,JUP,KCNA1,KCNA5,KCNC1,KCNJ2,KCNJ4,KCNK2,KCNK4,KIT,LHFPL5,LMNA,LOXHD1,LRP11,LTBR,MAG,MAP2K4,MAP3K1,MAP3K2,MAPK14,MAPK3,MAPK8,MAPK9,MEIS2,MKKS,MMP13,MMP14,MMP7,MPO,MTPN,MYD88,NFKB1,NFKBIA,NOS1,NPPA,NRXN1,NRXN2,NTRK1,NTRK2,P2RX3,P2RX7,P2RY1,PAWR,PDE2A,PDZD7,PIEZO2,PKD1,PKD1L1,PKD2,PKD2L1,PKD2L2,PKDREJ,POSTN,PPARG,PSPH,PTCH1,PTGER4,PTGS2,PTK2B,RAC1,RAF1,RELA,RETN,RPS6KB1,RYR2,SERPINE2,SHANK3,SLC1A3,SLC26A5,SLC38A2,SLC8A1,SLC9A1,SLITRK6,SMPD2,SOST,SOX9,SRC,STRA6,STRBP,STRC,SUN1,TACR1,TCAP,TGFBR2,TIMP3,TLR3,TLR4,TLR5,TLR7,TLR8,TMC1,TMC2,TNC,TNFRSF10A,TNFRSF10B,TNFRSF1A,TNFRSF8,TNFSF14,TRPA1,TRPV4,TTN,UCN,XPA,XPC
GO:LYMPHOID_PROGENITOR_CELL_DIFFERENTIATION	http://www.broadinstitute.org/gsea/msigdb/cards/GO_LYMPHOID_PROGENITOR_CELL_DIFFERENTIATION	11	0.097627	0.9113	1	1	BATF,BCL2,BMP4,FLT3,GATA3,KIT,LIG4,PRKDC,SHH,SOX4,SPI1
GO:GLIOGENESIS	http://www.broadinstitute.org/gsea/msigdb/cards/GO_GLIOGENESIS	165	0.098211	0.9113	1	1	ABL1,ADAM22,AKT1,AKT2,ANXA1,APCDD1,AREG,ARHGEF10,ASCL1,AZU1,BOK,C16orf45,CCL2,CCL3,CD9,CDH2,CDK5,CDK5R1,CDK5R2,CDK6,CDKN2C,CLU,CNTF,CNTN2,CSK,CSPG4,CTNNB1,DAB1,DAB2IP,DAG1,DCX,DICER1,DISC1,DLL1,DNER,DRD1,DTX1,DUSP10,EEF2,EGR2,EIF2B1,EIF2B2,EIF2B3,EIF2B4,EIF2B5,EMX1,EPHA4,ERBB2,ERBB3,ERCC2,FA2H,FGF10,FGF5,FN1,GAP43,GCM1,GFAP,GLI3,GPC1,GSN,GSTP1,HDAC10,HDAC11,HES1,HES5,HEXB,HMBS,ID2,ID4,ILK,KCNJ10,KLF15,KRAS,LAMA2,LAMB1,LAMB2,LAMC3,LEF1,LGI4,LIF,LPAR1,LYN,MAP2K1,MAPK1,MAPK3,MATN2,MBOAT7,MED12,METRN,MMP14,MMP24,MPP5,MXRA8,MYOC,NAB1,NAB2,NDN,NDRG1,NEUROD4,NF1,NF2,NFIB,NKX2-1,NKX2-2,NKX6-1,NKX6-2,NLGN3,NOTCH1,NR2E1,NRG1,NTRK2,OLIG1,OLIG2,P2RY1,P2RY12,PAFAH1B1,PARD3,PAX2,PAX6,PENK,PHGDH,PHOX2B,PICK1,PLP1,POU3F1,POU3F2,PPAP2B,PRDM8,PTEN,PTK2B,PTPN11,PTPRZ1,RELN,RTN4,S100A8,S100A9,S100B,SCRIB,SH3TC2,SHH,SIRT2,SKI,SLC8A3,SMO,SOCS7,SOD1,SOX10,SOX11,SOX2,SOX4,SOX6,SOX8,SOX9,STAT3,TAL1,TFAP2A,TGFB1,TGFB2,TLR4,TRPC4,TSPAN2,TSPO,VCAN,VIM,WASF3
REACTOME:CELL_CELL_COMMUNICATION	http://www.broadinstitute.org/gsea/msigdb/cards/REACTOME_CELL_CELL_COMMUNICATION	113	0.098269	0.9113	1	1	ACTN1,ACTN2,ACTN4,ARHGEF6,CADM1,CADM2,CD151,CD2AP,CD47,CDH1,CDH10,CDH11,CDH12,CDH13,CDH15,CDH18,CDH2,CDH24,CDH3,CDH4,CDH5,CDH6,CDH7,CDH8,CDH9,CLDN1,CLDN10,CLDN11,CLDN12,CLDN14,CLDN15,CLDN16,CLDN17,CLDN18,CLDN19,CLDN2,CLDN20,CLDN22,CLDN5,CLDN6,CLDN7,CLDN8,CLDN9,COL17A1,CRB3,CTNNA1,CTNNB1,CTNND1,DCC,DSCAM,DSCAML1,F11R,FBLIM1,FERMT2,FLNC,FYB,FYN,GRB2,ILK,INADL,IQGAP1,ITGB1,ITGB4,JUP,KIRREL2,KIRREL3,LAMA3,LAMB3,LAMC2,LIMS1,MAGI2,MAPK11,MAPK12,MAPK13,MAPK14,MAPK8,MPP5,NCK1,NCK2,NPHS1,NTN1,PAK1,PARD3,PARD6A,PARD6B,PARD6G,PARVA,PARVB,PIK3CA,PIK3CB,PIK3R1,PIK3R2,PRKCI,PTK2,PTK2B,PVR,PVRL1,PVRL2,PVRL3,PVRL4,RAC1,RSU1,SIRPA,SIRPB1,SIRPG,SKAP2,SPTAN1,SPTBN1,SRC,TESK1,TYROBP,VASP,WASL
PID:S1P_S1P3_PATHWAY	http://www.broadinstitute.org/gsea/msigdb/cards/PID_S1P_S1P3_PATHWAY	28	0.098329	0.9113	1	1	AKT1,AKT3,CXCR4,FLT1,GNA11,GNA12,GNA13,GNA14,GNA15,GNAI1,GNAI2,GNAI3,GNAQ,GNAZ,ITGAV,ITGB3,JAK2,MAPK1,MAPK3,PDGFB,PDGFRB,RAC1,RHOA,S1PR1,S1PR2,S1PR3,SRC,VEGFA
GO:PROTEIN_LOCALIZATION_TO_GOLGI_APPARATUS	http://www.broadinstitute.org/gsea/msigdb/cards/GO_PROTEIN_LOCALIZATION_TO_GOLGI_APPARATUS	32	0.098635	0.9113	1	1	ARFRP1,ARL1,ATP9B,COG7,CSNK1D,GBF1,GCC1,GCC2,GOLGA1,GOLGA4,GOLPH3,LACRT,NRAS,OBSL1,OPTN,PACS1,PAQR3,RAB33B,RAB6A,RGPD1,RGPD2,RGPD3,RGPD4,RGPD5,RGPD6,RGPD8,SORL1,SYS1,TRIP11,VPS13A,VPS13C,VPS13D
GO:RETINA_HOMEOSTASIS	http://www.broadinstitute.org/gsea/msigdb/cards/GO_RETINA_HOMEOSTASIS	66	0.098754	0.9113	1	1	ABCA4,ACTB,ACTG1,AIPL1,ALB,ARMS2,AZGP1,B2M,BBS1,BBS10,BBS12,BBS4,CDH23,CDH3,CDHR1,CIB2,CLN8,CLRN1,CNGB1,CROCC,CST4,DFNB31,DRAM2,ERCC6,GPR98,HSPB1,IGJ,IQCB1,KRT1,LCN1,LTF,LYZ,MAK,MKKS,NPHP3,NPHP4,NXNL1,NXNL2,PCDH15,PIGR,PIP,POC1B,POTEE,POTEF,POTEI,POTEJ,PRDX1,PROL1,PROM1,PRR4,RDH12,RHO,RP1,RP1L1,RPE65,SLC28A3,SOD1,SPATA7,TF,TUB,TULP1,USH1C,USH1G,USH2A,WDR36,ZG16B
GO:SENSORY_ORGAN_MORPHOGENESIS	http://www.broadinstitute.org/gsea/msigdb/cards/GO_SENSORY_ORGAN_MORPHOGENESIS	233	0.099326	0.9113	1	1	ABR,AGTPBP1,AHI1,ALDH1A3,AQP5,ARID1A,ARL6,ATOH1,ATP2B2,ATP8A2,AXIN1,BAK1,BAX,BBS4,BCAR3,BCR,BMP4,BMP7,CABP4,CALB1,CCDC66,CDON,CELSR1,CEP290,CHD7,CHRNA10,CHRNA9,CLIC5,COL11A1,COL2A1,COL5A1,COL5A2,COL8A1,COL8A2,CRB1,CRYGB,CTHRC1,CTNNB1,CYP26B1,DLL1,DLX5,DLX6,DSCAM,DVL1,DVL2,DVL3,EDN1,EFEMP1,EPHA2,EPHB1,EPHB2,EYA1,FASLG,FBN1,FBN2,FGF10,FGF8,FGF9,FGFR1,FGFR2,FJX1,FOXE3,FOXF2,FOXI1,FOXL2,FOXN4,FRS2,FRZB,FSCN2,FZD2,FZD3,FZD5,FZD6,GATA2,GATA3,GBX2,GDF11,GJB6,GLI2,GLI3,GNAT1,GNAT2,GNGT1,GRHL3,GSC,HCN1,HDAC1,HDAC2,HESX1,HIF1A,HIPK1,HIPK2,HMX2,HMX3,HOXA1,HOXA2,HOXC13,HPN,IFT122,INSIG1,INSIG2,ITGA8,JAG1,KCNQ4,KRT13,LHFPL5,LHX1,LRIG1,LRIG3,LRP5,LRP6,MAFB,MAN2A1,MAPK1,MAPK3,MEGF11,MEIS1,MFAP2,MFN2,MFRP,MSX1,MYO15A,MYO7A,NAGLU,NEUROG1,NF1,NIPBL,NKD1,NKX3-2,NOG,NR4A3,NRL,NRP1,NTN1,NTRK2,OLFM3,OSR1,OSR2,OTX1,PAX2,PAX6,PAX8,PDE6C,PDZD7,PHACTR4,PITX2,PITX3,POU3F4,POU4F3,PPP2R3A,PRDM1,PRKCI,PRKRA,PROM1,PROX1,PRRX1,PTF1A,PTK7,PTN,PTPRM,PTPRQ,PVRL1,PVRL3,RAC1,RARB,RARG,RBP4,RDH13,RING1,ROM1,ROR2,RORB,RP1,RPE65,RPGRIP1,RPL38,RS1,SALL1,SCRIB,SDK1,SDK2,SEC24B,SHROOM2,SIX1,SIX2,SIX3,SIX4,SKI,SLC9A3R1,SLITRK6,SOBP,SOD1,SOX1,SOX11,SOX8,SOX9,SP3,SPRY2,STAT3,STRA6,STRC,TBC1D20,TBX1,TBX2,TCAP,TDRD7,TFAP2A,TFAP2B,TH,THY1,TMIE,TOPORS,TRPM1,TSHZ1,TSKU,TSPAN12,TULP1,TWIST1,USH1G,VANGL2,VEGFA,VSX1,WDPCP,WDR19,WNT1,WNT16,WNT2,WNT2B,WNT3A,WNT5A,WNT9A,ZEB1,ZIC1
GO:NEURAL_CREST_CELL_DIFFERENTIATION	http://www.broadinstitute.org/gsea/msigdb/cards/GO_NEURAL_CREST_CELL_DIFFERENTIATION	73	0.09956	0.9113	1	1	ACVR1,BMPR1A,CORO1C,CYP26C1,EDN1,EDN3,EDNRA,EDNRB,EFNB1,ERBB4,FGF19,FOLR1,FOXC1,FOXC2,FRZB,GBX2,GDNF,GSC,HAND2,HES1,HIF1A,HTR2B,ISL1,JAG1,KITLG,LAMA5,LEF1,LRP6,MAPK1,MAPK3,MEF2C,NRG1,NRP1,NRTN,OVOL2,PHACTR4,PHOX2B,PITX2,RDH10,RET,SEMA3A,SEMA3C,SEMA3D,SEMA3E,SEMA3F,SEMA3G,SEMA4A,SEMA4B,SEMA4C,SEMA4D,SEMA4F,SEMA4G,SEMA5A,SEMA5B,SEMA6A,SEMA6B,SEMA6C,SEMA6D,SEMA7A,SFRP1,SHH,SMAD4,SMO,SNAI2,SOX10,SOX11,SOX8,SOX9,TBX1,TWIST1,WNT10A,WNT8A,ZEB2
GO:PYRIMIDINE_CONTAINING_COMPOUND_METABOLIC_PROCESS	http://www.broadinstitute.org/gsea/msigdb/cards/GO_PYRIMIDINE_CONTAINING_COMPOUND_METABOLIC_PROCESS	71	0.099789	0.9113	1	1	ACPP,AK3,AK5,ALDH6A1,APOBEC2,APOBEC3A,APOBEC3C,APOBEC3F,APOBEC3G,APOBEC3H,CAD,CDA,CMPK1,CMPK2,CPS1,CTPS2,DCK,DCTD,DHFRL1,DHODH,DPYD,DPYS,DTYMK,DUT,ENTPD4,ERH,HDHD1,MAPK1,MBD4,MTOR,NEIL1,NEIL2,NME1,NME2,NME3,NME4,NME5,NME6,NME7,NME9,NT5C,NT5C1A,NT5E,NT5M,NTHL1,OGG1,PRPS1,RRM1,SHMT1,SLC19A2,SLC19A3,SMUG1,TBPL1,TDG,TET2,THTPA,TK1,TK2,TKTL1,TPK1,TYMP,TYMS,UCK1,UCK2,UCKL1,UMPS,UNG,UPB1,UPP1,UPP2,UPRT
GO:REGULATION_OF_OSSIFICATION	http://www.broadinstitute.org/gsea/msigdb/cards/GO_REGULATION_OF_OSSIFICATION	169	0.099855	0.9113	1	1	ACVR1,ACVR2A,ACVR2B,ADRB2,AHSG,ANKH,ANO6,AREG,ATP6AP1,AXIN2,BCL2,BCOR,BGLAP,BMP2,BMP2K,BMP4,BMP6,BMP7,BMPR1A,BMPR1B,BMPR2,CCL3,CCR1,CCRN4L,CD276,CDK6,CEBPA,CEBPB,CHRD,CHSY1,CITED1,CLIC1,CSF1,CTHRC1,CTNNB1,CTNNBIP1,CYP27B1,CYR61,DDR2,DHRS3,DLX5,ECM1,EGR2,ENPP1,ESRRA,FAM101A,FAM20C,FBN2,FGF23,FGFR1,FGFR2,FZD1,GATA1,GFRA4,GJA1,GLI1,GLI3,GNAS,GPM6B,GREM1,HAND2,HDAC4,HDAC7,HEMGN,HGF,HIF1A,HOXA2,ID1,ID2,ID3,ID4,IFITM1,IFITM5,IGF1,IGFBP5,IL6,IL6R,IL6ST,ILK,INTU,JAG1,JUND,KL,LIMD1,LMNA,LRP4,LRP5,LTF,MATN1,MEF2C,MEN1,MEPE,MGP,MSX2,NBR1,NELL1,NIPBL,NOG,NOTCH1,NPNT,NPPC,OMD,OSR1,OSR2,OSTN,OXT,P2RX7,P2RY2,PBX1,PDLIM7,PHOSPHO1,PIAS2,PKDCC,PLA2G4A,PRKACA,PRKD1,PTCH1,PTGER4,PTH,PTK2,PTK2B,RASSF2,RBPJ,RORB,RUNX2,S1PR1,SEMA4D,SFRP1,SFRP2,SIX2,SKI,SLC8A1,SMAD1,SMAD3,SMAD5,SMOC1,SMURF1,SNAI2,SOST,SOX11,SOX9,SRGN,STATH,SUFU,TAC1,TACR1,TFAP2A,TGFB1,TGFB2,TGFB3,TMEM119,TMEM64,TNF,TOB1,TOB2,TP63,TPH1,TRPM4,TWIST1,TWIST2,TWSG1,TXLNG,UCMA,WNT10B,WNT4,WNT5A,WNT7B,ZBTB16,ZHX3
REACTOME:CELL_JUNCTION_ORGANIZATION	http://www.broadinstitute.org/gsea/msigdb/cards/REACTOME_CELL_JUNCTION_ORGANIZATION	73	0.099942	0.9113	1	1	ACTN1,ARHGEF6,CADM1,CADM2,CD151,CDH1,CDH10,CDH11,CDH12,CDH13,CDH15,CDH18,CDH2,CDH24,CDH3,CDH4,CDH5,CDH6,CDH7,CDH8,CDH9,CLDN1,CLDN10,CLDN11,CLDN12,CLDN14,CLDN15,CLDN16,CLDN17,CLDN18,CLDN19,CLDN2,CLDN20,CLDN22,CLDN5,CLDN6,CLDN7,CLDN8,CLDN9,COL17A1,CRB3,CTNNA1,CTNNB1,CTNND1,F11R,FBLIM1,FERMT2,FLNC,ILK,INADL,ITGB1,ITGB4,JUP,LAMA3,LAMB3,LAMC2,LIMS1,MPP5,PARD3,PARD6A,PARD6B,PARD6G,PARVA,PARVB,PRKCI,PVR,PVRL1,PVRL2,PVRL3,PVRL4,RSU1,TESK1,VASP
GO:POSTSYNAPTIC_MEMBRANE_ORGANIZATION	http://www.broadinstitute.org/gsea/msigdb/cards/GO_POSTSYNAPTIC_MEMBRANE_ORGANIZATION	25	0.10005	0.9113	1	1	APOE,CDH2,CHRNB1,COLQ,DLG4,DNAJA3,DVL1,ETV5,FNTA,GDNF,GLRB,GPHN,LRP4,LRRC4,MAGI2,MUSK,NLGN1,NLGN2,NLGN3,NRXN1,NRXN2,RAPSN,RELN,RER1,SHANK3
GO:NEGATIVE_REGULATION_OF_MUSCLE_HYPERTROPHY	http://www.broadinstitute.org/gsea/msigdb/cards/GO_NEGATIVE_REGULATION_OF_MUSCLE_HYPERTROPHY	14	0.10022	0.9113	1	1	AKAP1,ATP2B4,BMP10,CAV3,CTDP1,ERRFI1,GLRX3,GSK3A,GSK3B,IGFBP5,MLIP,MSTN,P2RX4,RGS2
GO:NEGATIVE_REGULATION_OF_INFLAMMATORY_RESPONSE	http://www.broadinstitute.org/gsea/msigdb/cards/GO_NEGATIVE_REGULATION_OF_INFLAMMATORY_RESPONSE	95	0.10055	0.9113	1	1	ABR,ACP5,ADA,ADCYAP1,ADIPOQ,ADORA1,ADRB2,APCS,APOA1,APOD,APOE,ASH1L,BCR,C1QTNF3,CALCRL,CD276,CHID1,CNR2,CUEDC2,CX3CR1,CYP19A1,DUSP10,ELANE,ETS1,FAM105B,FAM132A,FEM1A,FOXF1,FOXP3,GATA3,GBA,GHRL,GHSR,GPX1,GSTP1,HGF,IL10,IL12B,IL2,IL20RB,IL22RA2,IL2RA,IL4,INS,IRG1,ISL1,KLF4,KRT1,MAPK7,MEFV,METRNL,MMP26,MVK,NDFIP1,NFKB1,NLRP12,NLRP3,NLRP6,NLRX1,NOV,NR1H3,NT5E,PBK,PGLYRP1,PPARA,PPARD,PPARG,PRKCD,PROC,PSMB4,PTGER4,PTGIS,PTPN2,PYDC2,RABGEF1,RORA,SAA1,SERPINC1,SERPINF1,SHARPIN,SLIT2,SMAD3,SMPDL3B,SOCS3,SOCS5,SPN,TEK,TNFAIP3,TNFAIP6,TNFAIP8L2,TNFRSF1A,TNFRSF1B,TYRO3,WFDC1,ZC3H12A
GO:POSITIVE_REGULATION_OF_NUCLEOTIDE_CATABOLIC_PROCESS	http://www.broadinstitute.org/gsea/msigdb/cards/GO_POSITIVE_REGULATION_OF_NUCLEOTIDE_CATABOLIC_PROCESS	15	0.10065	0.9113	1	1	ARNT,ENTPD5,GAPDHS,GCK,GNB2L1,GPD1,HIF1A,HTR2A,IGF1,INS,INSR,P2RX7,PRKAA1,PRKAA2,RAPGEF3
GO:S_ADENOSYLHOMOCYSTEINE_METABOLIC_PROCESS	http://www.broadinstitute.org/gsea/msigdb/cards/GO_S_ADENOSYLHOMOCYSTEINE_METABOLIC_PROCESS	13	0.10082	0.9113	1	1	AHCY,AHCYL1,AHCYL2,APIP,DNMT1,DNMT3A,DNMT3B,GAMT,ICMT,MRI1,MTRR,OCLN,PEMT
GO:TRACHEA_MORPHOGENESIS	http://www.broadinstitute.org/gsea/msigdb/cards/GO_TRACHEA_MORPHOGENESIS	12	0.10084	0.9113	1	1	BMP4,CTNNB1,HOXA5,LRP6,MAP2K1,MAP2K2,MAPK1,MAPK3,RSPO2,SHH,TGFBR2,WNT7B
GO:PINOCYTOSIS	http://www.broadinstitute.org/gsea/msigdb/cards/GO_PINOCYTOSIS	12	0.10092	0.9113	1	1	AHSG,DNM2,DOCK2,EHD4,LRRC16A,MAPKAPK3,PPT1,PYCARD,PYDC1,RAB34,SNX33,SNX5
GO:RIBONUCLEOTIDE_BINDING	http://www.broadinstitute.org/gsea/msigdb/cards/GO_RIBONUCLEOTIDE_BINDING	1765	0.10094	0.9113	1	1	AACS,AAK1,AARS,AARS2,AARSD1,AASDH,AATK,ABCA1,ABCA10,ABCA12,ABCA13,ABCA2,ABCA3,ABCA4,ABCA5,ABCA6,ABCA7,ABCA8,ABCA9,ABCB1,ABCB10,ABCB11,ABCB4,ABCB5,ABCB6,ABCB7,ABCB8,ABCB9,ABCC1,ABCC10,ABCC11,ABCC12,ABCC2,ABCC3,ABCC4,ABCC5,ABCC6,ABCC8,ABCC9,ABCD1,ABCD2,ABCD3,ABCD4,ABCE1,ABCF1,ABCF2,ABCF3,ABCG1,ABCG2,ABCG4,ABCG5,ABCG8,ABL1,ABL2,ACACA,ACACB,ACOT12,ACSBG1,ACSBG2,ACSF2,ACSF3,ACSL1,ACSL3,ACSL4,ACSL5,ACSL6,ACSM1,ACSM2A,ACSM2B,ACSM3,ACSM5,ACSS1,ACSS2,ACSS3,ACTA1,ACTA2,ACTB,ACTBL2,ACTC1,ACTG1,ACTG2,ACTR1A,ACTR1B,ACTR2,ACTR3,ACTR3B,ACTR3C,ACTR8,ACVR1,ACVR1B,ACVR1C,ACVR2A,ACVR2B,ACVRL1,ADCK1,ADCK2,ADCK3,ADCY1,ADCY10,ADCY2,ADCY3,ADCY4,ADCY5,ADCY6,ADCY7,ADCY8,ADCY9,ADK,ADRBK1,ADRBK2,ADSS,ADSSL1,AFG3L2,AGAP1,AGAP2,AGAP3,AGK,AK1,AK2,AK3,AK4,AK5,AK7,AK8,AKT1,AKT2,AKT3,ALDH18A1,ALK,ALPK1,ALPK2,ALPK3,AMHR2,ANKK1,ANXA6,APAF1,APRT,ARAF,ARF1,ARF3,ARF4,ARF5,ARF6,ARFIP2,ARFRP1,ARHGAP35,ARHGAP5,ARHGEF5,ARL1,ARL10,ARL11,ARL13A,ARL13B,ARL14,ARL15,ARL16,ARL17B,ARL2,ARL3,ARL4A,ARL4C,ARL4D,ARL5A,ARL5B,ARL5C,ARL6,ARL8A,ARL8B,ARL9,ASCC3,ASNA1,ASNS,ASS1,ATAD1,ATAD2,ATAD2B,ATAD3A,ATAD3B,ATAD3C,ATAD5,ATL1,ATL2,ATL3,ATM,ATP10A,ATP10B,ATP10D,ATP11A,ATP11B,ATP11C,ATP12A,ATP13A1,ATP13A2,ATP13A3,ATP13A4,ATP13A5,ATP1A1,ATP1A2,ATP1A3,ATP1A4,ATP1B1,ATP2A1,ATP2A2,ATP2A3,ATP2B1,ATP2B2,ATP2B3,ATP2B4,ATP2C1,ATP2C2,ATP4A,ATP5A1,ATP5B,ATP5D,ATP6AP1,ATP6V1A,ATP6V1B2,ATP7A,ATP7B,ATP8A1,ATP8A2,ATP8B1,ATP8B2,ATP8B3,ATP8B4,ATP9A,ATP9B,ATR,ATRX,AURKA,AURKB,AURKC,AXL,BBS10,BBS12,BCKDK,BCR,BCS1L,BLK,BLM,BMP2K,BMPR1A,BMPR1B,BMPR2,BMS1,BMX,BRAF,BRIP1,BRSK1,BRSK2,BTAF1,BTK,BUB1,BUB1B,BVES,C10orf129,C10orf2,C8orf44-SGK3,C9orf69,C9orf96,CACNA1B,CAD,CAMK1,CAMK1D,CAMK1G,CAMK2A,CAMK2B,CAMK2D,CAMK2G,CAMK4,CAMKK1,CAMKK2,CAMKV,CARKD,CARNS1,CARS,CARS2,CASK,CBWD1,CBWD2,CCT2,CCT3,CCT4,CCT5,CCT6A,CCT6B,CCT7,CCT8,CCT8L2,CDC34,CDC42,CDC42BPA,CDC42BPB,CDC42BPG,CDC6,CDC7,CDK1,CDK10,CDK11A,CDK11B,CDK12,CDK13,CDK14,CDK15,CDK16,CDK17,CDK18,CDK19,CDK2,CDK20,CDK3,CDK4,CDK5,CDK6,CDK7,CDK8,CDK9,CDKL1,CDKL2,CDKL3,CDKL4,CDKL5,CENPE,CERK,CFTR,CHD1,CHD2,CHD3,CHD4,CHD5,CHD6,CHD7,CHD8,CHD9,CHEK1,CHEK2,CHKA,CHKB,CHORDC1,CHST12,CHST15,CHTF18,CHUK,CIITA,CIT,CKB,CKM,CKMT1A,CKMT1B,CKMT2,CLCN3,CLCN4,CLCN5,CLCN6,CLCN7,CLK1,CLK2,CLK3,CLK4,CLP1,CLPB,CLPX,CMPK1,CMPK2,CNGA1,CNGA2,CNGA3,CNGA4,CNGB1,CNGB3,COASY,CPS1,CREG1,CREG2,CSF1R,CSK,CSNK1A1,CSNK1A1L,CSNK1D,CSNK1E,CSNK1G1,CSNK1G2,CSNK1G3,CSNK2A1,CSNK2A2,CTPS2,CUL9,CYB5R3,DAK,DALRD3,DAPK1,DAPK2,DAPK3,DARS,DARS2,DCAKD,DCK,DCLK1,DCLK2,DCLK3,DDR1,DDR2,DDX1,DDX10,DDX11,DDX17,DDX18,DDX19A,DDX19B,DDX20,DDX21,DDX23,DDX24,DDX25,DDX27,DDX28,DDX31,DDX39A,DDX39B,DDX3X,DDX4,DDX41,DDX42,DDX43,DDX46,DDX47,DDX49,DDX50,DDX51,DDX52,DDX53,DDX54,DDX55,DDX56,DDX58,DDX59,DDX6,DDX60,DDX60L,DGKA,DGKB,DGKD,DGKE,DGKG,DGKH,DGKI,DGKQ,DGKZ,DGUOK,DHODH,DHX15,DHX16,DHX29,DHX30,DHX32,DHX33,DHX34,DHX35,DHX36,DHX37,DHX38,DHX40,DHX57,DHX58,DHX8,DHX9,DICER1,DIRAS1,DIRAS2,DIRAS3,DMC1,DMPK,DNA2,DNAH1,DNAH10,DNAH11,DNAH12,DNAH14,DNAH17,DNAH2,DNAH3,DNAH5,DNAH6,DNAH7,DNAH8,DNAH9,DNAJA1,DNAJA2,DNAJA3,DNAJA4,DNAJC27,DNM1,DNM1L,DNM2,DNM3,DQX1,DRG1,DRG2,DSTYK,DTYMK,DYNC1H1,DYNC1LI1,DYNC1LI2,DYNC2H1,DYRK1A,DYRK1B,DYRK2,DYRK4,EARS2,EEF1A1,EEF1A2,EEF2,EEF2K,EEFSEC,EFTUD1,EFTUD2,EGFR,EHD1,EHD2,EHD3,EHD4,EIF2AK1,EIF2AK2,EIF2AK3,EIF2AK4,EIF2B2,EIF2S3,EIF4A1,EIF4A2,EIF4A3,EIF5,EIF5B,ENPP1,ENTPD1,ENTPD2,ENTPD3,ENTPD8,EP400,EPB42,EPHA1,EPHA10,EPHA2,EPHA3,EPHA4,EPHA5,EPHA6,EPHA7,EPHA8,EPHB1,EPHB2,EPHB3,EPHB4,EPHB6,EPRS,ERAL1,ERAS,ERBB2,ERBB3,ERBB4,ERCC2,ERCC3,ERCC6,ERCC6L,ERN1,ERN2,ETNK1,ETNK2,FAM20B,FAM20C,FANCM,FARS2,FARSA,FARSB,FASTK,FBP1,FBXO18,FER,FES,FGFR1,FGFR2,FGFR3,FGFR4,FGR,FICD,FIGN,FIGNL1,FKBP4,FLAD1,FLT1,FLT3,FLT4,FPGS,FPGT,FRK,FUK,FYN,G3BP1,GAK,GAL3ST3,GAL3ST4,GALK1,GALK2,GARS,GART,GATC,GBP1,GBP2,GBP3,GBP4,GBP5,GBP6,GBP7,GCH1,GCK,GCLC,GEM,GFM1,GFM2,GIMAP1,GIMAP2,GIMAP4,GIMAP5,GIMAP6,GIMAP7,GIMAP8,GK,GK2,GK5,GLUD1,GLUD2,GLUL,GLYCTK,GMPPB,GMPS,GNA11,GNA12,GNA13,GNA14,GNA15,GNAI1,GNAI2,GNAI3,GNAL,GNAQ,GNAS,GNAT1,GNAT2,GNAT3,GNAZ,GNE,GNL1,GNL2,GNL3,GNL3L,GPHN,GPN1,GPN2,GPN3,GRK1,GRK4,GRK5,GRK6,GRK7,GSG2,GSK3A,GSK3B,GSPT1,GSPT2,GSS,GTF2F2,GTPBP1,GTPBP10,GTPBP2,GTPBP3,GTPBP4,GTPBP8,GUCY1A2,GUCY1A3,GUCY1B3,GUCY2C,GUCY2D,GUCY2F,GUF1,GUK1,H1FNT,HAO1,HAO2,HARS,HARS2,HBS1L,HCK,HCN1,HCN2,HCN3,HCN4,HELB,HELLS,HELQ,HELZ,HFM1,HHAT,HIPK1,HIPK2,HIPK3,HIPK4,HK1,HK2,HK3,HKDC1,HLCS,HLTF,HNRNPU,HRAS,HS3ST5,HSP90AA1,HSP90AB1,HSP90B1,HSPA12B,HSPA13,HSPA14,HSPA1A,HSPA1B,HSPA1L,HSPA2,HSPA4,HSPA4L,HSPA5,HSPA6,HSPA8,HSPA9,HSPD1,HSPE1,HSPH1,HUNK,HYOU1,IARS,IARS2,ICK,IDE,IDH3G,IFI44L,IFIH1,IFT27,IGF1R,IGHMBP2,IKBKB,ILF2,ILK,INO80,INSR,INSRR,IP6K1,IP6K2,IP6K3,IPMK,IPPK,IQCA1,IRAK1,IRAK2,IRAK3,IRAK4,IRGC,IRGM,IRGQ,ITK,ITM2B,ITM2C,ITPK1,ITPKA,ITPKB,ITPKC,JAK1,JAK2,JAK3,KALRN,KARS,KATNA1,KATNAL1,KATNAL2,KCNJ1,KCNJ10,KCNJ11,KCNJ8,KCNT2,KDR,KHK,KIAA0232,KIF11,KIF12,KIF13A,KIF13B,KIF14,KIF15,KIF16B,KIF17,KIF18A,KIF18B,KIF19,KIF1A,KIF1B,KIF1C,KIF20A,KIF20B,KIF21A,KIF21B,KIF22,KIF23,KIF24,KIF25,KIF26A,KIF26B,KIF27,KIF2A,KIF2B,KIF2C,KIF3A,KIF3B,KIF3C,KIF4A,KIF4B,KIF5A,KIF5B,KIF5C,KIF6,KIF7,KIF9,KIFC1,KIFC2,KIT,KRAS,KSR1,KSR2,KTI12,LACE1,LANCL2,LARS,LARS2,LATS1,LATS2,LCK,LIG1,LIG3,LIG4,LIMK2,LMTK2,LMTK3,LONP1,LONP2,LRGUK,LRRK1,LRRK2,LSG1,LTK,LYN,MAGI1,MAGI3,MAK,MAP2K1,MAP2K2,MAP2K3,MAP2K4,MAP2K5,MAP2K6,MAP2K7,MAP3K1,MAP3K10,MAP3K11,MAP3K12,MAP3K13,MAP3K15,MAP3K2,MAP3K3,MAP3K4,MAP3K5,MAP3K6,MAP3K7,MAP3K8,MAP3K9,MAP4K1,MAP4K2,MAP4K3,MAP4K4,MAP4K5,MAPK1,MAPK10,MAPK11,MAPK12,MAPK13,MAPK14,MAPK3,MAPK4,MAPK6,MAPK7,MAPK8,MAPK9,MAPKAPK3,MAPKAPK5,MARK1,MARK2,MARK3,MARK4,MARS,MARS2,MAST1,MAST2,MAST3,MAST4,MASTL,MAT1A,MAT2A,MATK,MB21D1,MCCC1,MCCC2,MCM2,MCM3,MCM4,MCM5,MCM6,MCM7,MCM8,MCM9,MDN1,ME1,MELK,MERTK,MET,MFHAS1,MFN1,MFN2,MINK1,MKI67,MKKS,MKNK1,MKNK2,MLH1,MLH3,MLKL,MMAA,MMAB,MOCS1,MOCS3,MOK,MOS,MOV10,MOV10L1,MRAS,MSH2,MSH3,MSH4,MSH5,MSH6,MST1R,MTG1,MTHFD1,MTHFD1L,MTHFS,MTIF2,MTOR,MTPAP,MTRR,MUSK,MVD,MVK,MX1,MX2,MYH1,MYH10,MYH11,MYH13,MYH14,MYH15,MYH2,MYH3,MYH4,MYH6,MYH7,MYH7B,MYH8,MYH9,MYLK,MYLK2,MYLK3,MYLK4,MYO10,MYO15A,MYO16,MYO18A,MYO18B,MYO19,MYO1A,MYO1B,MYO1C,MYO1D,MYO1F,MYO1G,MYO1H,MYO3A,MYO3B,MYO5A,MYO5B,MYO5C,MYO6,MYO7A,MYO7B,MYO9A,MYO9B,N4BP2,NADK,NADSYN1,NAGK,NAIP,NARS,NARS2,NAT10,NAV2,NAV3,NDOR1,NDUFA13,NDUFV1,NEK1,NEK10,NEK11,NEK2,NEK3,NEK4,NEK5,NEK6,NEK7,NEK8,NEK9,NIN,NKIRAS1,NLK,NLRC4,NLRP1,NLRP10,NLRP11,NLRP12,NLRP13,NLRP14,NLRP2,NLRP3,NLRP4,NLRP5,NLRP6,NLRP7,NLRP8,NLRP9,NLRX1,NME1,NME2,NME3,NME4,NME6,NME7,NMNAT1,NMNAT2,NMNAT3,NMUR2,NOA1,NOD1,NOD2,NOL9,NOLC1,NOS1,NOS2,NOS3,NPR1,NPR2,NRAS,NRBP1,NRBP2,NRK,NSF,NTPCR,NTRK1,NTRK2,NTRK3,NUAK1,NUAK2,NUBP1,NUBP2,NUBPL,NUDT16,NUDT2,NVL,NWD1,OAS1,OAS2,OAS3,OASL,OBSCN,OLA1,OPA1,OPLAH,ORC1,ORC4,ORC5,OXSR1,P2RX1,P2RX2,P2RX3,P2RX4,P2RX5,P2RX6,P2RX7,P2RY1,P2RY2,P2RY4,PAICS,PAK1,PAK2,PAK3,PAK4,PAK6,PAK7,PALM3,PAN3,PANK1,PANK2,PANK3,PANK4,PAPD4,PAPOLA,PAPOLB,PAPOLG,PAPSS1,PAPSS2,PARS2,PASK,PBK,PC,PCCA,PCCB,PCK1,PCK2,PDE10A,PDE11A,PDE2A,PDE3A,PDE4A,PDE4B,PDE4D,PDE5A,PDE6C,PDE6G,PDE6H,PDGFRA,PDGFRB,PDIK1L,PDK1,PDK2,PDK3,PDK4,PDPK1,PDS5B,PDXK,PEAK1,PEBP1,PET112,PEX1,PEX6,PFAS,PFKFB1,PFKFB2,PFKFB3,PFKFB4,PFKL,PFKM,PFKP,PGK1,PGK2,PGS1,PHKG1,PHKG2,PI4K2A,PI4K2B,PI4KA,PI4KB,PIF1,PIK3C2A,PIK3C2B,PIK3C2G,PIK3C3,PIK3CA,PIK3CB,PIK3CD,PIK3CG,PIK3R4,PIKFYVE,PIM1,PIM2,PIM3,PINK1,PIP4K2A,PIP4K2B,PIP4K2C,PIP5K1A,PIP5K1B,PIP5K1C,PIP5KL1,PKDCC,PKLR,PKMYT1,PKN1,PKN2,PKN3,PLK1,PLK2,PLK3,PLK4,PLK5,PMS1,PMS2,PMVK,PNCK,PNKP,PNPLA8,PNPO,POLQ,PPIP5K1,PPP2R4,PPP5C,PRKAA1,PRKAA2,PRKACA,PRKACB,PRKACG,PRKAG1,PRKAG2,PRKAG3,PRKAR1A,PRKAR1B,PRKAR2A,PRKAR2B,PRKCA,PRKCB,PRKCD,PRKCE,PRKCG,PRKCH,PRKCI,PRKCQ,PRKCZ,PRKD1,PRKD2,PRKD3,PRKDC,PRKG1,PRKG2,PRKX,PRPF4B,PRPS1,PRPS1L1,PRPS2,PSKH1,PSKH2,PSMC1,PSMC2,PSMC3,PSMC4,PSMC5,PSMC6,PSTK,PTK2,PTK2B,PTK6,PTK7,PXK,PYGL,PYGM,QARS,QRSL1,RAB10,RAB11A,RAB11B,RAB12,RAB13,RAB14,RAB15,RAB17,RAB18,RAB19,RAB1A,RAB1B,RAB20,RAB21,RAB22A,RAB23,RAB24,RAB25,RAB26,RAB27A,RAB27B,RAB28,RAB2A,RAB2B,RAB30,RAB31,RAB32,RAB33A,RAB33B,RAB34,RAB35,RAB36,RAB37,RAB38,RAB39B,RAB3A,RAB3B,RAB3C,RAB3D,RAB40A,RAB40AL,RAB40B,RAB40C,RAB41,RAB42,RAB43,RAB44,RAB4A,RAB4B,RAB5A,RAB5B,RAB5C,RAB6A,RAB6B,RAB6C,RAB7A,RAB7L1,RAB8A,RAB8B,RAB9A,RAB9B,RABL2A,RABL2B,RABL3,RABL5,RAC1,RAC2,RAC3,RAD17,RAD50,RAD51,RAD51B,RAD51C,RAD51D,RAD54B,RAD54L,RAD54L2,RAF1,RALA,RALB,RAN,RANBP17,RAP1A,RAP1B,RAP2A,RAP2B,RAP2C,RAPGEF2,RAPGEF3,RAPGEF4,RARS,RARS2,RASD1,RASD2,RASEF,RASL10A,RASL10B,RASL11A,RASL11B,RASL12,RBKS,RECQL,RECQL4,RECQL5,REM1,REM2,RENBP,RERG,RERGL,RET,RFC1,RFC4,RFC5,RFK,RHEB,RHEBL1,RHOA,RHOB,RHOBTB1,RHOBTB2,RHOBTB3,RHOC,RHOD,RHOF,RHOG,RHOH,RHOJ,RHOQ,RHOT1,RHOT2,RHOU,RHOV,RIMKLA,RIOK1,RIOK2,RIOK3,RIPK1,RIPK2,RIPK3,RIPK4,RIT1,RIT2,RNASEL,RND1,RND2,RND3,RNF112,RNGTT,ROCK1,ROCK2,ROR1,ROR2,ROS1,RP2,RPS6KA1,RPS6KA2,RPS6KA3,RPS6KA4,RPS6KA5,RPS6KA6,RPS6KB1,RPS6KB2,RPS6KC1,RPS6KL1,RRAD,RRAGA,RRAGB,RRAGC,RRAGD,RRAS,RRM1,RSG1,RTEL1,RTKN,RUNX1,RUNX2,RUNX3,RUVBL1,RUVBL2,RYK,SAR1A,SAR1B,SARS,SARS2,SBK1,SBK2,SCG5,SCN8A,SCYL1,SCYL2,SCYL3,SEPHS1,SEPHS2,SEPT1,SEPT10,SEPT11,SEPT12,SEPT14,SEPT2,SEPT3,SEPT4,SEPT5,SEPT6,SEPT7,SEPT8,SEPT9,SETX,SGK1,SGK2,SGK3,SHPK,SHPRH,SIK2,SIK3,SKIV2L,SKIV2L2,SLC22A4,SLC22A5,SLC27A2,SLC27A5,SLFN11,SLFN12,SLFN12L,SLFN13,SLFN14,SLFN5,SLFNL1,SLK,SMARCA1,SMARCA2,SMARCA4,SMARCA5,SMARCAD1,SMARCAL1,SMC1A,SMC1B,SMC2,SMC3,SMC4,SMC5,SMC6,SMCHD1,SMG1,SNRK,SNRNP200,SPAG1,SPAST,SPATA5,SPATA5L1,SPEG,SPG7,SPHK1,SPHK2,SPO11,SRC,SRCAP,SRL,SRMS,SRP54,SRPK1,SRPK2,SRPK3,SRPR,SRPRB,SRR,SRXN1,STARD9,STK10,STK11,STK16,STK17A,STK17B,STK19,STK24,STK25,STK3,STK31,STK32A,STK32B,STK32C,STK33,STK35,STK36,STK38,STK38L,STK39,STK4,STK40,STRADA,STRADB,STYK1,SUCLA2,SUCLG1,SUCLG2,SUPV3L1,SWAP70,SYK,SYN1,SYN3,TAF1,TAOK1,TAOK2,TAOK3,TAP1,TAP2,TARS,TARS2,TARSL2,TBCK,TBK1,TCP1,TDRD12,TDRD9,TEC,TEK,TEP1,TESK1,TESK2,TEX14,TGFBR1,TGFBR2,THG1L,THRAP3,TIE1,TIMM44,TK1,TK2,TLK1,TLK2,TMEM173,TNIK,TNK1,TNK2,TNNI3K,TOP2A,TOP2B,TOR1A,TOR1B,TOR2A,TOR3A,TP53,TP53RK,TPK1,TPX2,TRANK1,TRAP1,TRIB1,TRIB3,TRIM23,TRIO,TRIP13,TRIT1,TRMU,TRNT1,TRPM4,TRPM6,TRPM7,TRPV1,TRPV4,TSSK1B,TSSK2,TSSK3,TSSK4,TSSK6,TTBK1,TTBK2,TTF2,TTK,TTL,TTLL1,TTLL10,TTLL11,TTLL12,TTLL13,TTLL2,TTLL3,TTLL4,TTLL5,TTLL6,TTLL7,TTLL8,TTLL9,TTN,TUBA1A,TUBA1B,TUBA1C,TUBA3C,TUBA3D,TUBA3E,TUBA4A,TUBA8,TUBAL3,TUBB,TUBB1,TUBB2A,TUBB2B,TUBB3,TUBB4A,TUBB4B,TUBB6,TUBD1,TUBG1,TUBG2,TUFM,TUT1,TWF1,TWF2,TXK,TYK2,TYRO3,TYW1,UBA1,UBA2,UBA3,UBA5,UBA6,UBA7,UBE2A,UBE2B,UBE2C,UBE2D1,UBE2D2,UBE2D3,UBE2D4,UBE2E1,UBE2E2,UBE2E3,UBE2F,UBE2G1,UBE2G2,UBE2H,UBE2I,UBE2J1,UBE2J2,UBE2K,UBE2L3,UBE2M,UBE2N,UBE2O,UBE2Q1,UBE2Q2,UBE2QL1,UBE2R2,UBE2S,UBE2T,UBE2U,UBE2W,UBE2Z,UBE4B,UCK1,UCK2,UCKL1,UGP2,UHMK1,ULK1,ULK2,ULK3,ULK4,UPF1,UPRT,URGCP,VARS,VARS2,VCP,VPS4A,VPS4B,VRK1,VRK2,VRK3,WARS,WARS2,WEE1,WEE2,WNK1,WNK2,WNK3,WNK4,WRN,WRNIP1,XRCC2,XRCC3,XRCC5,XRCC6,XYLB,YARS,YARS2,YES1,YME1L1,YTHDC2,ZAP70,ZRANB3
GO:MITOTIC_G2_DNA_DAMAGE_CHECKPOINT	http://www.broadinstitute.org/gsea/msigdb/cards/GO_MITOTIC_G2_DNA_DAMAGE_CHECKPOINT	13	0.10103	0.9113	1	1	ATM,BLM,CCNA2,CDK1,CDK5RAP3,FANCI,FOXN3,FOXO4,HMGA2,MRE11A,NBN,SYF2,TAOK3
GO:TRANSCRIPTIONAL_ACTIVATOR_ACTIVITY_RNA_POLYMERASE_II_TRANSCRIPTION_REGULATORY_REGION_SEQUENCE_SPECIFIC_BINDING	http://www.broadinstitute.org/gsea/msigdb/cards/GO_TRANSCRIPTIONAL_ACTIVATOR_ACTIVITY_RNA_POLYMERASE_II_TRANSCRIPTION_REGULATORY_REGION_SEQUENCE_SPECIFIC_BINDING	310	0.10107	0.9113	1	1	AIRE,AKNA,ALX1,ALX4,AR,ARID3A,ARID3B,ARNT2,ATF1,ATF2,ATF3,ATF4,ATF5,ATOH1,BACH1,BARHL1,BARHL2,BARX1,BARX2,BATF,BCL11B,BHLHA15,BSX,CAMTA1,CAMTA2,CDX1,CDX4,CEBPA,CEBPB,CEBPD,CEBPE,CEBPG,CEBPZ,CREB1,CREB3,CREB3L1,CREB3L2,CREB3L3,CREB3L4,CRX,CSRNP1,CSRNP2,CSRNP3,CTCF,CTCFL,DBP,DDIT3,DLX2,DLX3,DLX5,DMRT1,E2F4,EAF2,EBF1,EBF2,EBF3,EBF4,EGR1,EGR2,EHF,ELF1,ELF3,ELF4,ELF5,ELK1,ELK3,EP300,EPAS1,ESR1,ESRRA,ESRRG,ETV1,ETV2,ETV4,ETV5,ETV6,FEZF2,FLI1,FOS,FOSB,FOSL1,FOXA1,FOXC1,FOXC2,FOXD1,FOXF1,FOXF2,FOXH1,FOXI1,FOXJ1,FOXK2,FOXL2,FOXO3,FUBP3,GABPA,GATA1,GATA2,GATA3,GATA4,GATA5,GATA6,GCM1,GLI2,GLI3,GLIS1,GLIS2,GMEB1,GRHL1,GRHL2,GRHL3,GSX1,HAND2,HCFC1,HEYL,HIF1A,HLTF,HMGA1,HMGA2,HNF1A,HNF4A,HNRNPK,HOXA10,HOXA5,HOXA7,HOXB5,HOXC11,HOXC13,HOXD13,HOXD8,HSF2,IKZF3,IRF1,IRF2,IRF4,ISL1,JUN,JUNB,KLF13,KLF15,KLF4,KLF5,LEF1,LMO2,MAF,MAFA,MAFB,MAFF,MAFG,MAFK,MEF2A,MEF2B,MEF2C,MEF2D,MEIS1,MEIS2,MEIS3,MEOX1,MEOX2,MESP1,MITF,MIXL1,MSGN1,MSX1,MTF1,MYB,MYBL1,MYBL2,MYC,MYF5,MYF6,MYOCD,MYOD1,MYOG,MZF1,NDN,NEUROD1,NEUROD2,NEUROD6,NEUROG3,NFAT5,NFATC1,NFATC2,NFATC3,NFE2L1,NFE2L2,NFIA,NFIB,NFIC,NFKB1,NFKB2,NFYC,NHLH1,NKX2-5,NKX2-8,NOBOX,NPAS4,NR1H2,NR1H4,NR1I2,NR1I3,NR2E1,NR3C1,NR4A1,NR4A2,NR4A3,NR5A2,NR6A1,NRF1,NRL,NUCKS1,ONECUT1,ONECUT2,ONECUT3,OSR2,OTX1,OTX2,OVOL2,PATZ1,PAX5,PAX6,PAX8,PAX9,PBX1,PBX3,PGR,PHOX2B,PITX1,PITX2,PITX3,PKNOX1,PLAG1,PLAGL1,PLAGL2,PLSCR1,POU1F1,POU2F2,POU2F3,POU3F2,POU4F1,POU4F2,POU4F3,PPARA,PROP1,PTF1A,RAD21,RAX,RBPJ,REL,RELA,REST,RFX4,RFX6,RUNX1,RUNX2,RXRB,SIX1,SIX2,SIX3,SIX4,SIX6,SMAD1,SMAD2,SMAD4,SOHLH1,SOHLH2,SOX1,SOX11,SOX12,SOX17,SOX18,SOX2,SOX4,SOX9,SPI1,SREBF1,SRF,STAG1,STAT3,STAT5B,STK16,SUB1,TARDBP,TBX20,TBX5,TCF21,TCF4,TFAM,TFAP2A,TFAP2B,TFAP2C,TFAP2E,TFAP4,TFE3,TLX1,TP53,TP63,TP73,TRPS1,TXK,WT1,YBX1,ZEB2,ZFAT,ZGLP1,ZIC1,ZIC3,ZNF292,ZNF639,ZNF750,ZSCAN21
GO:MULTI_ORGANISM_BEHAVIOR	http://www.broadinstitute.org/gsea/msigdb/cards/GO_MULTI_ORGANISM_BEHAVIOR	71	0.10122	0.9113	1	1	ANXA7,APP,AVP,AVPR1A,BBS4,CHRNB2,CLN8,CNTFR,CNTNAP2,CRHBP,DACH1,DERL2,DLG4,DMRTA1,DNAJC9,DRD1,DRD3,DRD4,DRD5,DVL1,EIF4EBP2,EN1,GCNT4,GLS,GNB1L,GNG8,GRID1,GRIN1,GRN,HAND2,HELT,HEXB,HRAS,IL1B,KIRREL3,KRAS,MAPK8IP2,MECP2,MKKS,MTNR1A,MTOR,NCOA1,NCOA2,NHLH2,NLGN3,NLGN4X,NR2E1,NRXN1,NRXN2,NRXN3,OXT,OXTR,PENK,PEX13,POU4F1,PPP1R1B,PPP3CB,PTEN,SERPINE2,SHANK1,SHANK3,SLC6A4,TACR1,TBX1,TH,THRA,THRB,UBE2Q1,UBR3,UCN,VPS13A
BIOCARTA:RHO_PATHWAY	http://www.broadinstitute.org/gsea/msigdb/cards/BIOCARTA_RHO_PATHWAY	30	0.10125	0.9113	1	1	ACTR2,ACTR3,ARHGAP1,ARHGAP4,ARHGAP5,ARHGAP6,ARHGEF11,ARHGEF5,ARPC1A,ARPC1B,ARPC2,ARPC3,ARPC4,ARPC5,BAIAP2,CFL1,DIAPH1,GSN,MYL2,MYLK,OPHN1,PFN1,PIP5K1A,PIP5K1B,PPP1R12B,RHOA,ROCK1,SRC,TLN1,VCL
GO:NUCLEOTIDYLTRANSFERASE_ACTIVITY	http://www.broadinstitute.org/gsea/msigdb/cards/GO_NUCLEOTIDYLTRANSFERASE_ACTIVITY	117	0.10148	0.9113	1	1	ABL1,CD3EAP,CDS1,CDS2,CHRAC1,CMAS,COASY,CRCP,CTU1,CTU2,DKC1,DNTT,EIF2B3,FICD,FLAD1,FPGT,GALT,GMPPA,GMPPB,GPHN,HMBOX1,ISPD,MB21D1,MED20,MED21,MOCS3,MTPAP,MYBBP1A,NANS,NMNAT1,NMNAT2,NMNAT3,OAS1,OAS2,OAS3,OASL,PAPD4,PAPD5,PAPD7,PAPOLA,PAPOLB,PAPOLG,PAPSS1,PAPSS2,PCYT1A,PCYT1B,PCYT2,PNPT1,POLA1,POLA2,POLB,POLD1,POLD2,POLD3,POLD4,POLE,POLE2,POLE3,POLE4,POLG,POLH,POLI,POLK,POLL,POLM,POLN,POLQ,POLR1A,POLR1B,POLR1C,POLR1D,POLR1E,POLR2A,POLR2B,POLR2D,POLR2E,POLR2F,POLR2G,POLR2H,POLR2I,POLR2J,POLR2J2,POLR2K,POLR2L,POLR3A,POLR3B,POLR3D,POLR3E,POLR3F,POLR3G,POLR3H,POLR3K,POLRMT,PRIM1,PRIM2,PTGES3,REV1,REV3L,RNGTT,RPAP1,TAMM41,TEP1,TERF1,TERF2,TERT,THG1L,TRNT1,TUT1,TWISTNB,UAP1,UAP1L1,UGP2,USP14,YRDC,ZCCHC11,ZCCHC6,ZNRD1
GO:ESTABLISHMENT_OF_PROTEIN_LOCALIZATION_TO_ENDOPLASMIC_RETICULUM	http://www.broadinstitute.org/gsea/msigdb/cards/GO_ESTABLISHMENT_OF_PROTEIN_LOCALIZATION_TO_ENDOPLASMIC_RETICULUM	102	0.10221	0.9113	1	1	CHMP4A,CHMP4B,FAU,RAB10,RAB3GAP1,RAB3GAP2,RPL10,RPL10A,RPL11,RPL12,RPL13,RPL13A,RPL14,RPL15,RPL17,RPL18,RPL18A,RPL19,RPL21,RPL22,RPL23,RPL23A,RPL24,RPL26,RPL26L1,RPL27,RPL27A,RPL28,RPL29,RPL3,RPL30,RPL31,RPL32,RPL34,RPL35,RPL35A,RPL36,RPL36A,RPL37,RPL37A,RPL38,RPL39,RPL3L,RPL4,RPL41,RPL5,RPL6,RPL7,RPL7A,RPL8,RPL9,RPLP0,RPLP1,RPLP2,RPS10,RPS11,RPS12,RPS13,RPS14,RPS15,RPS15A,RPS16,RPS17,RPS18,RPS2,RPS20,RPS21,RPS23,RPS24,RPS25,RPS26,RPS27,RPS27A,RPS28,RPS29,RPS3,RPS3A,RPS4X,RPS5,RPS6,RPS7,RPS8,RPS9,RPSA,RYR2,SEC61A1,SEC61G,SEC62,SEC63,SPCS1,SPCS2,SRP14,SRP19,SRP54,SRP68,SRP72,SRP9,SRPR,SRPRB,SSR3,UBA52,ZFAND2B
GO:REGULATION_OF_T_HELPER_2_CELL_DIFFERENTIATION	http://www.broadinstitute.org/gsea/msigdb/cards/GO_REGULATION_OF_T_HELPER_2_CELL_DIFFERENTIATION	11	0.10236	0.9113	1	1	ANXA1,BCL6,CD86,HLX,IL4R,IL6,NLRP3,PRKCZ,RARA,SOCS5,TNFSF4
GO:EXONUCLEASE_ACTIVITY	http://www.broadinstitute.org/gsea/msigdb/cards/GO_EXONUCLEASE_ACTIVITY	72	0.1024	0.9113	1	1	AEN,APEX1,APEX2,APLF,APTX,CCRN4L,CNOT1,CNOT2,CNOT6,CNOT6L,CNOT7,CNOT8,CPSF3,DCLRE1A,DCLRE1B,DCLRE1C,DCP2,DCPS,DDX1,DIS3,DIS3L,DIS3L2,ENPP1,ENPP2,ENPP3,ERI1,ERI2,ERI3,EXD1,EXD2,EXD3,EXO1,EXOSC1,EXOSC10,EXOSC2,EXOSC3,EXOSC5,EXOSC6,EXOSC7,EXOSC8,EXOSC9,FAN1,FEN1,ISG20,ISG20L2,MRE11A,PAN2,PAN3,PARN,PDE12,PNPT1,POLA1,POLD1,POLE,POLG,POLN,RAD1,RAD50,RAD9A,RAD9B,REV3L,REXO1,REXO2,REXO4,TDP1,TOE1,TREX1,TREX2,WRN,XRN1,XRN2,ZC3H12A
GO:OXIDOREDUCTASE_ACTIVITY_ACTING_ON_PEROXIDE_AS_ACCEPTOR	http://www.broadinstitute.org/gsea/msigdb/cards/GO_OXIDOREDUCTASE_ACTIVITY_ACTING_ON_PEROXIDE_AS_ACCEPTOR	42	0.10251	0.9113	1	1	ALOX5AP,CAT,CLIC2,CYGB,DUOX1,DUOX2,EPX,GPX1,GPX2,GPX3,GPX4,GPX5,GPX6,GPX7,GPX8,GSTK1,GSTT1,GSTZ1,HBA1,HBA2,HBB,IPCEF1,IYD,LPO,LTC4S,MGST1,MGST2,MGST3,MPO,PARK7,PRDX1,PRDX2,PRDX3,PRDX4,PRDX5,PRDX6,PTGS1,PTGS2,PXDN,PXDNL,TPO,TXNDC17
GO:TISSUE_REGENERATION	http://www.broadinstitute.org/gsea/msigdb/cards/GO_TISSUE_REGENERATION	49	0.10255	0.9113	1	1	ADAM15,ANXA1,APOA5,APOD,BIN3,CCNB1,CFLAR,ENO3,ERBB4,EYS,EZH2,FGF10,FZD7,GAP43,GJA1,GPX1,GSN,IFRD1,IGF1,IGFBP1,KLK6,LARGE,MAPK14,MSTN,MTPN,MUSTN1,MYF6,MYOD1,MYOG,NACA,NINJ1,NINJ2,NOTCH1,NOTCH2,NOV,PAX7,PLAU,POSTN,PRKCQ,PTPN12,SEPN1,SOX15,SOX2,TEC,TIMP3,TM4SF4,TXK,WNT10B,WNT7A
GO:GDP_METABOLIC_PROCESS	http://www.broadinstitute.org/gsea/msigdb/cards/GO_GDP_METABOLIC_PROCESS	13	0.10279	0.9113	1	1	CARD11,CASK,DLG1,DLG2,DLG3,DLG4,GUK1,MAGI3,MPP1,MPP2,MPP3,NUDT18,TJP2
GO:REGULATION_OF_NECROPTOTIC_PROCESS	http://www.broadinstitute.org/gsea/msigdb/cards/GO_REGULATION_OF_NECROPTOTIC_PROCESS	10	0.10281	0.9113	1	1	ARHGEF2,BIRC2,BIRC3,CAV1,CFLAR,FADD,RBCK1,RIPK1,RIPK3,SLC25A4
GO:LYMPHANGIOGENESIS	http://www.broadinstitute.org/gsea/msigdb/cards/GO_LYMPHANGIOGENESIS	11	0.10298	0.9113	1	1	ACVR2B,ACVRL1,BMPR2,CCBE1,FLT4,FOXC2,PDPN,PPP3CB,PROX1,PTPN14,SOX18
GO:NEGATIVE_REGULATION_OF_KINASE_ACTIVITY	http://www.broadinstitute.org/gsea/msigdb/cards/GO_NEGATIVE_REGULATION_OF_KINASE_ACTIVITY	244	0.10311	0.9113	1	1	ABL1,ADAR,ADARB1,ADIPOQ,AIDA,AKT1,AKT1S1,ANAPC10,APC,APOE,ASPN,BGN,BMP4,BMP7,C2orf40,CAMK2N1,CAMK2N2,CASP3,CAV1,CAV3,CBLC,CD300A,CDK5RAP1,CDK5RAP3,CDKN1A,CDKN1B,CDKN1C,CDKN2A,CDKN2B,CDKN2C,CDKN2D,CEBPA,CEP85,CHAD,CHORDC1,CIB1,CISH,CORO1C,COX11,CRIPAK,CSK,CUL3,DAB2IP,DBNDD2,DCN,DEPTOR,DNAJA1,DNAJA3,DNAJC3,DRD1,DUSP1,DUSP10,DUSP14,DUSP16,DUSP18,DUSP19,DUSP2,DUSP21,DUSP26,DUSP3,DUSP4,DUSP5,DUSP6,DUSP7,DUSP8,DUSP9,DVL1,EPHA1,ERRFI1,FABP4,FBXO31,FBXO7,FGFR1OP,FLRT1,FLRT2,FLRT3,FOXA2,GADD45A,GADD45B,GBA,GCKR,GMFB,GMFG,GNAQ,GNB2L1,GP1BA,GPRC5A,GPS1,GPS2,GSK3B,GSTP1,H2AFY,HEXIM1,HEXIM2,HHEX,HIPK3,HMGCR,HSPB1,HYAL2,IBTK,IGF1R,IL1B,IL6,ILK,INCA1,INPP5K,IRAK3,IRS2,ITGB1BP1,KAT2B,KIAA0226,LATS1,LATS2,LAX1,LRP5,LRP6,LRRC15,LRRC19,LRRC4,LRRC4B,LRRC4C,LRRC66,LRRTM1,LRRTM3,LRRTM4,LRTM1,LYN,MAPK7,MAPK8IP1,MBIP,MEN1,MIDN,MLLT1,MSTN,MVP,MYOCD,NCK1,NF1,NF2,NPM1,NPRL2,NR2F2,NUP62,NYX,PAK2,PAQR3,PARK2,PARK7,PCP4,PDCD4,PDPK1,PIK3IP1,PKIA,PKIB,PKIG,PKN1,PLK1,PODN,PODNL1,PPM1E,PPM1F,PPP1R1A,PPP1R1B,PPP1R1C,PPP2CA,PPP2R1A,PPP2R5A,PRDX3,PRKAG2,PRKAR1A,PRKAR1B,PRKAR2A,PRKAR2B,PRKCD,PRKRIP1,PRPSAP1,PSEN1,PTEN,PTK6,PTPN1,PTPN2,PTPN22,PTPN5,PTPRC,PTPRJ,PYCARD,PYDC1,RANBP2,RB1,RGN,RGS14,RGS2,RGS3,RGS4,RTN4R,RTN4RL1,RTN4RL2,SERPINB3,SFN,SFRP1,SFRP2,SH3BP5,SH3BP5L,SIRT1,SMPD1,SMYD3,SNX6,SOCS1,SOCS2,SOCS3,SOCS4,SOCS5,SOCS6,SOCS7,SORL1,SPRED1,SPRED2,SPRY1,SPRY2,SRCIN1,STK38,TAF7,TAOK3,TARBP2,TESC,TFAP4,THY1,TNFAIP3,TP73,TRIB1,TRIB2,TRIB3,TRIM27,TSC2,UBASH3B,UBE2C,UCHL1,WEE2,WNK1,WWTR1,YWHAG,ZFYVE28,ZGPAT,ZNF675
GO:KINASE_INHIBITOR_ACTIVITY	http://www.broadinstitute.org/gsea/msigdb/cards/GO_KINASE_INHIBITOR_ACTIVITY	87	0.10319	0.9113	1	1	AHSG,ASPN,BGN,CAMK2N1,CAMK2N2,CASP3,CDKN1A,CDKN1B,CDKN1C,CDKN2A,CDKN2B,CDKN2C,CDKN2D,CHAD,CIB1,CISH,DCN,DNAJC3,DUSP19,FGFR1OP,FLRT1,FLRT2,FLRT3,GMFB,GMFG,GNB2L1,GP1BA,H2AFY,HEXIM1,HEXIM2,HSPB1,HYAL2,IBTK,INCA1,KAT2B,LRP6,LRRC15,LRRC19,LRRC4,LRRC4B,LRRC4C,LRRC66,LRRTM1,LRRTM3,LRRTM4,LRTM1,MAPK8IP1,MBIP,NCK1,NPM1,NYX,PKIA,PKIB,PKIG,PODN,PODNL1,PPP1R1B,PRKAG2,PRKAR1A,PRKAR1B,PRKAR2A,PRKAR2B,PRKRIP1,RHOH,RTN4R,RTN4RL1,RTN4RL2,SFN,SH3BP5,SH3BP5L,SOCS1,SOCS2,SOCS3,SOCS4,SOCS5,SOCS6,SOCS7,SPRED1,SPRED2,SPRY2,TAOK3,TESC,TRIB1,TRIB2,TRIB3,WNK1,YWHAG
REACTOME:P75_NTR_RECEPTOR_MEDIATED_SIGNALLING	http://www.broadinstitute.org/gsea/msigdb/cards/REACTOME_P75_NTR_RECEPTOR_MEDIATED_SIGNALLING	77	0.10331	0.9113	1	1	AATF,ABR,ADAM17,AKAP13,APH1B,ARHGAP4,ARHGDIA,ARHGEF11,ARHGEF12,ARHGEF16,ARHGEF17,ARHGEF18,ARHGEF2,ARHGEF3,ARHGEF4,ARHGEF6,ARHGEF9,BAD,BCL2L11,CASP2,CASP3,ECT2,FGD1,FGD2,FGD3,FGD4,HDAC1,HDAC2,HDAC3,IKBKB,IRAK1,ITGB3BP,ITSN1,KALRN,LINGO1,MAG,MAGED1,MAPK8,MCF2,MYD88,NCSTN,NET1,NFKBIA,NGEF,NGF,NGFR,NGFRAP1,OBSCN,OMG,PLEKHG2,PRDM4,PREX1,PRKCI,PSEN1,PSEN2,PSENEN,RAC1,RASGRF1,RASGRF2,RELA,RHOA,RIPK2,RPS27A,RTN4,SMPD2,SORCS3,SOS1,SOS2,SQSTM1,TIAM1,TIAM2,TRAF6,TRIO,UBA52,VAV1,VAV3,YWHAE
GO:POSITIVE_REGULATION_OF_RELEASE_OF_CYTOCHROME_C_FROM_MITOCHONDRIA	http://www.broadinstitute.org/gsea/msigdb/cards/GO_POSITIVE_REGULATION_OF_RELEASE_OF_CYTOCHROME_C_FROM_MITOCHONDRIA	27	0.10363	0.9113	1	1	APOPT1,BAD,BAK1,BAX,BBC3,BCL2L11,BID,BIK,BMF,BNIP3,CIDEB,DNM1L,FAM162A,HRK,MFF,MLLT11,MMP9,MOAP1,PDCD5,PINK1,PLA2G6,PLAUR,PMAIP1,PPIF,PYCARD,TNFSF10,TP53
GO:DICARBOXYLIC_ACID_METABOLIC_PROCESS	http://www.broadinstitute.org/gsea/msigdb/cards/GO_DICARBOXYLIC_ACID_METABOLIC_PROCESS	96	0.1043	0.9113	1	1	AADAT,ACMSD,ACOT4,ACOT8,ACSF3,ADHFE1,ADSS,ADSSL1,ALDH18A1,ALDH1L1,ALDH1L2,ALDH4A1,ALDH5A1,AMDHD1,ASPA,ASS1,ATIC,CCBL2,CYP17A1,D2HGDH,DDO,DHFR,DLD,DLST,FH,FOLR1,FPGS,FTCD,GAD1,GAD2,GCLC,GCLM,GGT1,GHR,GLS,GLS2,GLUD1,GLUD2,GLUL,GOT1,GOT1L1,GOT2,GPT2,GRHPR,HAAO,HAL,HOGA1,IDH1,IDH2,IDH3B,IDH3G,KEAP1,KMO,KYNU,L2HGDH,LIPF,MDH1,MDH1B,ME1,ME2,ME3,MRPS36,MTHFD1,MTHFD1L,MTHFD2,MTHFD2L,MTHFR,MTHFS,MTRR,NAGS,NIT2,NMNAT1,NMNAT2,NMNAT3,OAT,OGDH,PC,PCK1,PRODH,PRODH2,QPRT,SDHA,SDHB,SHMT1,SHMT2,SLC19A1,SLC1A3,SLC25A32,STAR,STAT5A,STAT5B,SUCLA2,SUCLG1,TAT,TH,UROC1
GO:ACUTE_PHASE_RESPONSE	http://www.broadinstitute.org/gsea/msigdb/cards/GO_ACUTE_PHASE_RESPONSE	42	0.10432	0.9113	1	1	AHSG,APCS,APOL2,ASS1,CEBPB,CRP,EPO,F2,F8,FGA,FN1,HFE,HIF1A,HNRNPK,HP,IL1A,IL1B,IL1RN,IL22,IL6,IL6R,INS,ITIH4,LBP,MBL2,MRGPRX1,ORM1,ORM2,PLSCR1,REG3A,REG3G,SAA1,SAA2,SAA4,SERPINA1,SERPINA3,SERPINF2,SIGIRR,STAT3,STAT5B,TFRC,UGT1A1
GO:REGULATION_OF_CYTOKINE_SECRETION	http://www.broadinstitute.org/gsea/msigdb/cards/GO_REGULATION_OF_CYTOKINE_SECRETION	138	0.10437	0.9113	1	1	ABL1,AGTR2,AIM2,ALOX15B,ANGPT1,ANXA1,ANXA4,APOA1,APOA2,ATG5,BANK1,BTN2A2,C1QTNF3,C5,CADM1,CAMP,CARD8,CASP1,CASP5,CCL19,CCL3,CCR2,CCR7,CD14,CD2,CD244,CD274,CD276,CD34,CD58,CHIA,CIDEA,CLEC9A,CRP,CRTAM,CSF1R,DRD2,EZR,F2R,F2RL1,FBLN1,FCN1,FFAR2,FGR,FN1,FOXP1,FOXP3,GAS6,GATA3,GBP1,GLMN,GPAM,GSDMD,HAVCR2,HLA-DRB1,HMGB1,HTR2B,HYAL2,IFNA2,IFNAR1,IFNG,IL10,IL17A,IL17F,IL17RA,IL17RB,IL17RC,IL1A,IL1B,IL1RL1,IL26,IL33,IL36RN,IL4R,IL6,INS,IRF3,LGALS9,LGR4,LILRB1,LPL,LYN,MAPK11,MAPK14,MIF,NCL,NLRP1,NLRP10,NLRP12,NLRP2,NLRP3,NOD2,NR1H4,P2RX7,PAEP,PANX1,PML,POSTN,PRKCZ,PTGER4,PTPN22,PYCARD,PYDC1,PYDC2,RABGEF1,RASGRP1,RLTPR,SAA1,SCAMP5,SLAMF1,SOCS1,SPTBN1,SRC,SRGN,SSC5D,SYK,TLR1,TLR10,TLR2,TLR4,TLR5,TLR6,TLR8,TLR9,TNF,TNFRSF14,TNFRSF21,TNFRSF9,TNFSF4,TRIM16,TRIM27,TRIM6,TRPV4,TWIST1,VTCN1,WNT5A,XBP1,ZC3H12A
GO:IONOTROPIC_GLUTAMATE_RECEPTOR_COMPLEX	http://www.broadinstitute.org/gsea/msigdb/cards/GO_IONOTROPIC_GLUTAMATE_RECEPTOR_COMPLEX	46	0.10447	0.9113	1	1	ABHD12,ABHD6,CACNG2,CACNG3,CACNG4,CACNG5,CACNG7,CACNG8,CNIH2,CNIH3,CPT1C,DLG1,DLG2,DLG3,DLG4,EPS8,GRIA1,GRIA2,GRIA3,GRIA4,GRID2,GRIK2,GRIK4,GRIK5,GRIN1,GRIN2A,GRIN2B,GRIN2C,GRIN2D,GRIN3A,GRIN3B,NETO1,NETO2,NLGN1,OLFM2,OLFM3,PORCN,PTK2B,SACM1L,SHANK1,SHISA6,SHISA7,SHISA8,SHISA9,VWC2,VWC2L
GO:NEGATIVE_REGULATION_OF_PROTEIN_MODIFICATION_PROCESS	http://www.broadinstitute.org/gsea/msigdb/cards/GO_NEGATIVE_REGULATION_OF_PROTEIN_MODIFICATION_PROCESS	595	0.10449	0.9113	1	1	ABL1,ACER2,ADAR,ADARB1,ADIPOQ,AGER,AIDA,AKAP1,AKT1,AKT1S1,AMBP,ANAPC1,ANAPC10,ANAPC11,ANAPC16,ANAPC2,ANAPC4,ANAPC5,ANAPC7,ANGPT1,APC,APOE,ARRB1,ARRB2,ASH1L,ASPN,ATF3,ATG14,ATG5,ATP2B4,BAG4,BAG5,BAK1,BAX,BCOR,BDKRB1,BDKRB2,BGN,BMP4,BMP7,BRCA1,BUB1B,BUB3,C1QL4,C2orf40,C3orf33,CALM1,CALM2,CALM3,CAMK2N1,CAMK2N2,CAMSAP3,CAPN3,CASC5,CASP3,CAV1,CAV3,CBLC,CCDC23,CCDC8,CCNB1,CD109,CD2BP2,CD300A,CDC16,CDC20,CDC23,CDC26,CDC27,CDK1,CDK2,CDK5,CDK5RAP1,CDK5RAP3,CDKN1A,CDKN1B,CDKN1C,CDKN2A,CDKN2B,CDKN2C,CDKN2D,CEBPA,CEP192,CEP85,CHAD,CHORDC1,CIB1,CISH,CNKSR3,CNST,CORO1C,CRIPAK,CRTAP,CRY1,CRY2,CRYBA1,CSK,CSRNP2,CSRNP3,CTBP1,CTDSP1,CTDSP2,CTDSPL,CTNNB1,CUL3,DAB2IP,DACT1,DAG1,DBNDD2,DCN,DDIT4,DEPTOR,DKK1,DLG1,DLG2,DLG3,DMD,DNAJA1,DNAJA3,DNAJB2,DNAJC10,DNAJC3,DNMT1,DNMT3B,DRD1,DUSP1,DUSP10,DUSP14,DUSP16,DUSP18,DUSP19,DUSP2,DUSP21,DUSP26,DUSP3,DUSP4,DUSP5,DUSP6,DUSP7,DUSP8,DUSP9,DVL1,ELFN1,ELFN2,ELL,ENG,ENPP1,EPHA1,ERRFI1,EZR,F2RL1,FABP4,FAM129A,FARP1,FBLN1,FBXO31,FBXO43,FBXO5,FBXO7,FGFR1OP,FKBP15,FKBP1A,FKBP1B,FKTN,FLCN,FLRT1,FLRT2,FLRT3,FOXM1,FOXO1,FOXP3,FRY,FYN,FZR1,G6PD,GADD45A,GADD45B,GBA,GBP1,GCLC,GFRA2,GLMN,GMFB,GMFG,GNAQ,GNB2L1,GNL3L,GP1BA,GPATCH2,GPD1L,GPRC5A,GPS1,GPS2,GREM1,GRXCR1,GSK3B,GSTP1,GTPBP4,H2AFY,HDAC2,HDAC3,HDAC8,HEXIM1,HEXIM2,HFE,HGF,HHATL,HHEX,HIPK3,HMG20B,HMGCR,HNF4A,HSPA1A,HSPA1B,HSPB1,HSPH1,HYAL2,IBTK,IGBP1,IGF1R,IGFBP3,IKBKB,IL1B,IL2,IL6,ILK,IMPACT,INCA1,INPP5F,INPP5J,INPP5K,INSM1,INSR,IRAK3,ISG15,ITCH,ITGB1BP1,JARID2,JUN,KAT2B,KDM1A,KDM3A,KDM4A,KDM5A,KIAA0430,KIAA1244,KIRREL,KIRREL2,KLF15,KLF4,LATS1,LATS2,LAX1,LEMD2,LEPRE1,LIF,LMO3,LMTK3,LRP5,LRP6,LRRC15,LRRC19,LRRC4,LRRC4B,LRRC4C,LRRC66,LRRK1,LRRK2,LRRTM1,LRRTM3,LRRTM4,LRTM1,LYN,MAD2L1,MAD2L2,MAPK7,MAPK8IP1,MARVELD3,MAS1,MASTL,MBIP,MECOM,MECP2,MEN1,MICAL1,MLLT1,MPHOSPH10,MTF2,MTOR,MVP,MYADM,MYC,MYO1D,MYOCD,N4BP1,NCK1,NCK2,NCKAP1L,NCOR1,NDRG2,NF1,NF2,NLRP12,NLRP6,NOC2L,NOG,NPM1,NR2F2,NTF3,NTRK3,NUP62,NXN,NYX,OGT,OTUB1,P2RX7,PAFAH1B1,PAK2,PAQR3,PARD3,PARD6A,PARK2,PARK7,PAX5,PAX6,PBK,PBLD,PCDH11X,PCIF1,PCP4,PDCD4,PDCL3,PDE4D,PDPK1,PER1,PER2,PHB,PHF1,PIBF1,PID1,PIH1D1,PIN1,PINK1,PINX1,PKIA,PKIB,PKIG,PKMYT1,PKN1,PLK1,PMEPA1,PML,PODN,PODNL1,PPAP2B,PPARGC1A,PPEF2,PPM1E,PPM1F,PPP1R11,PPP1R15A,PPP1R15B,PPP1R16B,PPP1R1A,PPP1R1B,PPP1R1C,PPP1R26,PPP1R27,PPP1R35,PPP1R36,PPP1R37,PPP2CA,PPP2R1A,PPP2R4,PPP4R4,PPP5C,PRKAG2,PRKAR1A,PRKAR1B,PRKAR2A,PRKAR2B,PRKCD,PRKCE,PRKCG,PRKCZ,PRKDC,PRKRIP1,PRMT3,PRNP,PRR5L,PSEN1,PSMA1,PSMA2,PSMA3,PSMA4,PSMA5,PSMA6,PSMA7,PSMB1,PSMB10,PSMB2,PSMB3,PSMB4,PSMB5,PSMB6,PSMB7,PSMB8,PSMB9,PSMC1,PSMC2,PSMC3,PSMC4,PSMC5,PSMC6,PSMD1,PSMD10,PSMD11,PSMD12,PSMD13,PSMD14,PSMD2,PSMD3,PSMD4,PSMD5,PSMD6,PSMD7,PSMD8,PSMD9,PSME1,PSME2,PSME3,PSMF1,PTEN,PTK6,PTPN1,PTPN2,PTPN22,PTPN5,PTPRC,PTPRJ,PTPRR,PYCARD,PYDC1,RABGEF1,RANBP9,RAPGEF1,RASD2,RASSF2,RB1,RBM26,RGN,RGS14,RGS2,RGS3,RGS4,RIMBP2,RNF149,RNF222,RNF4,ROCK1,ROCK2,RPS27A,RPS3,RPS6KA6,RRP1B,RTN4R,RTN4RL1,RTN4RL2,SAMSN1,SEMA4D,SENP2,SERPINB3,SET,SFI1,SFN,SFRP1,SFRP2,SH2D4A,SH3BP5,SH3BP5L,SIN3A,SIRT1,SIRT2,SIRT3,SKI,SLC7A14,SLC9A3R1,SLIT2,SMAD3,SMAD6,SMAD7,SMARCB1,SMPD1,SMYD3,SNCA,SNTA1,SNX25,SNX6,SOCS1,SOCS2,SOCS3,SOCS4,SOCS5,SOCS6,SOCS7,SORL1,SOX4,SPI1,SPINK1,SPOCD1,SPOPL,SPRED1,SPRED2,SPRY1,SPRY2,SPRY4,SRCIN1,STK38,STK39,STRAP,SUFU,SUPT6H,SWAP70,SYNJ2BP,SYTL2,TAF7,TAOK3,TARBP2,TARDBP,TBC1D10C,TESC,TFAP4,TGFB1,TGFB2,THY1,TIMP3,TINF2,TIPRL,TLR4,TMEM132D,TMEM225,TMEM59,TNF,TNFAIP3,TNIP1,TP73,TRAF3IP1,TRIB1,TRIB2,TRIB3,TRIM21,TRIM27,TRIM39,TRIP12,TSC2,TSKS,TSPO,TWIST1,UBA52,UBASH3B,UBB,UBC,UBE2B,UBE2C,UBE2D1,UBE2E1,UBN1,UBR5,UBXN1,UCHL1,UCN,UFL1,USP4,USP44,VPS28,VRK3,WDR81,WEE2,WNK1,WNK2,WNT1,WWTR1,XDH,YWHAB,YWHAE,YWHAG,ZBED3,ZC3H12A,ZCCHC9,ZFYVE1,ZFYVE28,ZGPAT,ZMYND11,ZNF451,ZNF675
REACTOME:VEGF_LIGAND_RECEPTOR_INTERACTIONS	http://www.broadinstitute.org/gsea/msigdb/cards/REACTOME_VEGF_LIGAND_RECEPTOR_INTERACTIONS	10	0.10449	0.9113	1	1	FIGF,FLT1,FLT4,KDR,NRP1,NRP2,PDGFC,VEGFA,VEGFB,VEGFC
GO:ANATOMICAL_STRUCTURE_FORMATION_INVOLVED_IN_MORPHOGENESIS	http://www.broadinstitute.org/gsea/msigdb/cards/GO_ANATOMICAL_STRUCTURE_FORMATION_INVOLVED_IN_MORPHOGENESIS	922	0.10451	0.9113	1	1	AAMP,ABCC4,ABI1,ABLIM1,ABLIM3,ACTA1,ACTC1,ACTG1,ACTN1,ACTN2,ACTR2,ACVR1,ACVR2B,ACVRL1,ADA,ADAM12,ADAM15,ADAM17,ADAM8,ADAMTS1,ADIPOR2,ADM,ADM2,AGFG1,AGGF1,AGTPBP1,AHI1,AIMP1,AKAP4,ALDH1A3,ALX1,AMELX,ANG,ANGPT1,ANGPT2,ANGPT4,ANGPTL3,ANGPTL4,ANGPTL6,ANK2,ANKRD1,ANPEP,ANXA2,APAF1,APOD,APOLD1,ARHGAP22,ARHGAP24,ARHGAP35,ARID1A,ARL13B,ARL6,ARMC4,ATF2,ATM,ATOH8,ATP2B2,ATP5B,ATP6V0D1,ATP6V1D,ATP7A,ATP8A2,ATP8B1,ATPIF1,ATXN10,AXIN1,AXIN2,B4GALT1,B9D1,B9D2,BAI3,BAK1,BAX,BBIP1,BBS1,BBS10,BBS4,BBS5,BBS7,BBS9,BCAS3,BCL10,BCL2L11,BCL3,BCL6,BMP10,BMP4,BMP7,BMPER,BMPR1A,BMPR2,BYSL,C11orf63,C12orf55,C16orf45,C19orf10,C1GALT1,C2CD3,C5orf42,C6orf25,CACNA1A,CACNA1H,CALB1,CALCRL,CAPN2,CAPN3,CASC5,CASP3,CASP9,CASQ1,CASQ2,CAST,CAV1,CAV3,CBLN1,CC2D2A,CCBE1,CCDC103,CCDC113,CCDC114,CCDC13,CCDC151,CCDC28B,CCDC39,CCDC40,CCDC41,CCL2,CCNB1IP1,CCNO,CD109,CD34,CD9,CDC14A,CDC42,CDC73,CDH13,CDK5,CDK5R1,CDK5R2,CDON,CDX2,CEACAM1,CELSR1,CELSR3,CEND1,CEP164,CEP250,CEP290,CEP89,CFL2,CFLAR,CHRD,CIB1,CITED2,CLEC1B,CLIC4,CLUAP1,CNNM4,CNOT2,CNOT3,CNTNAP1,COBL,COL11A1,COL12A1,COL15A1,COL18A1,COL1A1,COL2A1,COL4A1,COL4A2,COL6A1,COL7A1,COL8A1,COL8A2,CRB2,CSF3R,CSNK1D,CSPG4,CSRP3,CTGF,CTHRC1,CTNNB1,CTR9,CUL3,CXCL13,CXCL17,CXCR3,CYP1B1,CYR61,DAB2IP,DCHS1,DCX,DEAF1,DICER1,DISC1,DKK1,DLC1,DLL1,DLL3,DLL4,DLX5,DLX6,DMD,DNAAF1,DNAAF2,DNAH1,DNAH5,DNAH7,DNAI1,DNAI2,DSCAM,DUSP1,DUSP2,DUSP4,DUSP5,DVL1,DVL2,DVL3,DYNC2H1,DYNC2LI1,DYRK1B,DYX1C1,DZIP1,DZIP1L,E2F4,E2F7,E2F8,ECM1,ECSCR,EDA,EDAR,EDN1,EDNRA,EFNA1,EFNB2,EGF,EGFL7,EGLN1,EGR2,EGR3,EHD1,EHD3,EIF2AK3,ELF5,ELK3,ENAM,ENG,ENPEP,EOMES,EP300,EPAS1,EPB41L3,EPB41L5,EPGN,EPHA1,EPHA2,EPHB1,EPHB2,EPHB3,EPHB4,ERAP1,ERCC1,ERCC2,EREG,ERG,ERVFRD-1,ERVW-1,ESM1,ETS1,ETS2,ETV2,EXOC4,EXT2,EYA1,EYA2,FABP9,FAIM2,FAM105B,FAM161A,FAM20A,FAM20C,FAP,FBF1,FBN2,FGF1,FGF10,FGF18,FGF2,FGF6,FGF8,FGF9,FGFR1,FGFR2,FHL2,FHOD3,FIG4,FIGF,FJX1,FKBP1A,FLNA,FLT1,FLT4,FMN1,FMNL3,FN1,FNBP1L,FOLR1,FOPNL,FOXA1,FOXA2,FOXB1,FOXC1,FOXC2,FOXD1,FOXF1,FOXH1,FOXJ1,FOXN4,FOXO1,FRS2,FUZ,FZD1,FZD2,FZD3,FZD5,FZD6,FZD8,GATA1,GATA3,GATA4,GATA5,GATA6,GBX2,GDF7,GDNF,GLI2,GLI3,GLMN,GNA13,GNAS,GNPAT,GPC1,GPI,GPLD1,GPR124,GPR4,GPX1,GRB2,GREM1,GRHL2,GRHL3,GRID2,GSC,GSK3B,HAND1,HAND2,HDAC1,HDAC2,HEATR2,HERC1,HES5,HES7,HESX1,HEY1,HEY2,HEYL,HHEX,HIF1A,HIF3A,HIPK1,HIPK2,HMGA2,HMOX1,HNF1B,HOPX,HOXA1,HOXA11,HOXA3,HOXA7,HOXB1,HOXB13,HOXB3,HPSE,HRG,HS6ST1,HSBP1,HSPB11,HSPG2,HTATIP2,HTRA1,HYDIN,ICK,ID1,IFT122,IFT140,IFT172,IFT52,IFT57,IFT74,IFT80,IFT81,IL18,IL8,ILK,INHBA,INTU,IPMK,IQCB1,IRX1,IRX2,ISL1,ITGA2,ITGA3,ITGA4,ITGA5,ITGA6,ITGA7,ITGA8,ITGAV,ITGB1,ITGB1BP1,ITGB2,ITGB3,ITGB4,ITGB5,JAG1,JAM3,JMJD6,JUN,JUNB,KAT2A,KCNH1,KDM6A,KDM6B,KDR,KIAA0586,KIAA1009,KIAA1377,KIF16B,KIF20B,KIF24,KIF26B,KIF27,KIF3A,KLF4,KLF5,KLHL6,KLK4,KNDC1,KRIT1,KRT19,KRT8,LAMA3,LAMA5,LAMB1,LAMB3,LATS1,LATS2,LDB1,LDB3,LEF1,LEMD2,LEO1,LEP,LEPR,LFNG,LHX1,LHX2,LHX5,LIAS,LMO4,LMOD1,LMOD2,LMOD3,LOXL2,LRGUK,LRP5,LRP6,LRRC6,LUZP1,MAP2K1,MAP2K2,MAPK1,MAPK14,MAPK3,MBOAT7,MCAM,MED1,MED12,MEF2A,MEF2C,MEGF11,MEIS1,MEOX1,MEOX2,MESP1,MFGE8,MFN2,MIB1,MIXL1,MKKS,MKS1,MMP14,MMP15,MMP19,MMP20,MMP8,MMP9,MMRN2,MPP5,MSGN1,MSX1,MSX2,MTHFD1,MTHFD1L,MTMR2,MTPN,MYF5,MYF6,MYH10,MYH11,MYH3,MYH6,MYH9,MYL2,MYLK3,MYOD1,MYOZ1,MYPN,NAA15,NBEAL2,NCL,NDNF,NEBL,NEK1,NF2,NFASC,NFATC4,NFIB,NFKB2,NKX2-1,NKX2-5,NKX3-1,NKX3-2,NLE1,NME5,NODAL,NOG,NOS1,NOS3,NOTCH1,NOTCH3,NOTCH4,NOV,NOX1,NOX5,NPHS1,NR2E1,NR4A1,NR4A3,NRARP,NRCAM,NRG3,NRP1,NRP2,NRXN1,NRXN3,NTF4,NUS1,OBSCN,OBSL1,OCRL,OLFM1,ONECUT1,ONECUT2,OSR1,OTX2,OVOL2,PAF1,PAFAH1B1,PALB2,PARVA,PAX1,PAX2,PAX3,PAX6,PAX8,PCDH8,PCM1,PCNT,PDCD10,PDCD6,PDCL3,PDE3B,PDGFA,PDGFRA,PDGFRB,PDPN,PERP,PFN1,PGF,PHACTR4,PHOX2A,PIBF1,PIK3CA,PIK3CB,PIK3CG,PIK3R6,PIKFYVE,PITX2,PKHD1,PKNOX1,PLA2G3,PLAU,PLCD1,PLCD3,PLXDC1,PLXNA2,PLXNB2,PLXND1,PNPLA6,POC1B,PODXL,POFUT1,POFUT2,POU5F1,PPARA,PPARGC1B,PPP2R3A,PPP3CB,PRCP,PRDM14,PRICKLE1,PRKACA,PRKACB,PRKAR1A,PRKCA,PRKD1,PRKD2,PRKDC,PRKX,PROK1,PROK2,PROM1,PROX1,PSEN1,PTCH1,PTEN,PTF1A,PTGS2,PTK2,PTK2B,PTK7,PTPN11,PTPN14,PTPRB,PTPRM,PVRL1,PVRL2,RAB17,RAB1A,RAB23,RAB3IP,RAB8A,RAB8B,RALA,RAMP1,RAMP2,RAPGEF3,RARA,RARG,RASIP1,RBM15,RBP4,RBPJ,RDH10,RDH13,RELN,RET,RFX2,RFX3,RFX4,RGS19,RGS20,RHOB,RIPPLY1,RIPPLY2,RNF213,ROBO1,ROBO4,ROR2,RORA,RP1,RP1L1,RPGR,RPGRIP1L,RPL7L1,RPS7,RRP7A,RS1,RSG1,RSPH1,RSPH4A,RSPH9,RSPO3,RTF1,S100A7,S1PR1,SALL1,SALL4,SAT1,SBNO2,SCG2,SCLT1,SCRIB,SDC4,SDCCAG8,SDK1,SDK2,SEC24B,SEMA3C,SEMA3E,SEMA4A,SEMA4C,SEMA5A,SEPT2,SERPINE1,SETD2,SFRP1,SFRP2,SH2D2A,SH3PXD2A,SHB,SHC1,SHH,SHROOM3,SIRT1,SIX1,SIX2,SIX4,SKI,SKIL,SLC12A6,SLC24A4,SLC34A1,SLC40A1,SLIT2,SMAD1,SMAD2,SMAD3,SMAD4,SMARCD3,SMO,SNAI1,SNAI2,SNAP29,SNX10,SOCS7,SOX11,SOX17,SOX18,SOX2,SOX4,SOX7,SOX8,SOX9,SP3,SPACA1,SPAG1,SPAG16,SPAG17,SPATA6,SPEF2,SPEM1,SPI1,SPINT1,SRF,SRPK2,SRPX2,SSBP3,SSX2IP,ST14,STAB2,STIL,STIM1,STK3,STK36,STK4,STRA6,SUFU,SYK,T,TAL1,TANC1,TBC1D20,TBPL1,TBR1,TBX1,TBX2,TBX20,TBX3,TBX4,TBX5,TBX6,TCAP,TCF15,TCF21,TCTN1,TCTN2,TDGF1,TEK,TEKT2,TET1,TFAP2A,TFAP2B,TGFB2,TGFBI,TGFBR1,TGFBR2,TGFBR3,TGM2,THBS1,THBS3,THSD7A,THY1,TIE1,TJP1,TLX2,TMED2,TMEM100,TMEM107,TMEM138,TMEM17,TMEM216,TMEM231,TMEM237,TMEM67,TMEM8C,TMF1,TMOD1,TMOD2,TMOD3,TMOD4,TMPRSS6,TNFAIP2,TNFRSF12A,TNFSF12,TNMD,TOPORS,TP63,TPM1,TRAF3IP1,TRAF6,TRIM15,TRIM59,TRIM71,TRPS1,TSC1,TSC2,TSPAN12,TTBK2,TTC26,TTC30A,TTC30B,TTC8,TTLL1,TTLL3,TTLL5,TTN,TULP3,TWIST1,TWSG1,TXNDC8,TXNRD1,TYMP,UBE2B,UBP1,UGT8,UNC13D,UNC5B,VANGL2,VASH1,VASP,VAV2,VAV3,VEGFA,VEGFB,VEGFC,VEZF1,VPS33A,WARS,WASF2,WDPCP,WDR1,WDR19,WDR35,WDR72,WDR74,WLS,WNT1,WNT10B,WNT11,WNT16,WNT3,WNT3A,WNT4,WNT5A,WNT6,WNT7A,WNT8A,WNT9B,WT1,XBP1,XRCC2,ZC3H12A,ZEB2,ZFPM1,ZMYND10,ZNF304,ZNF385A,ZP3,ZPBP2
KEGG:INTESTINAL_IMMUNE_NETWORK_FOR_IGA_PRODUCTION	http://www.broadinstitute.org/gsea/msigdb/cards/KEGG_INTESTINAL_IMMUNE_NETWORK_FOR_IGA_PRODUCTION	43	0.10456	0.9113	1	1	CCL25,CCL27,CCL28,CCR10,CCR9,CD28,CD40,CD40LG,CD80,CD86,CXCL12,CXCR4,HLA-DMA,HLA-DMB,HLA-DOA,HLA-DOB,HLA-DPA1,HLA-DPB1,HLA-DQA1,HLA-DQA2,HLA-DQB1,HLA-DRA,HLA-DRB1,ICOS,ICOSLG,IL10,IL15,IL15RA,IL2,IL4,IL5,IL6,ITGA4,ITGB7,LTBR,MADCAM1,PIGR,TGFB1,TNFRSF13B,TNFRSF13C,TNFRSF17,TNFSF13,TNFSF13B
GO:VACUOLAR_ACIDIFICATION	http://www.broadinstitute.org/gsea/msigdb/cards/GO_VACUOLAR_ACIDIFICATION	15	0.10467	0.9113	1	1	ATP6V0A1,ATP6V0A2,ATP6V0A4,ATP6V0B,ATP6V0C,ATP6V0E1,ATP6V0E2,ATP6V1H,CLIC4,CLN3,CLN5,CLN6,PPT1,SLC11A1,TCIRG1
GO:REGULATION_OF_DEVELOPMENTAL_PIGMENTATION	http://www.broadinstitute.org/gsea/msigdb/cards/GO_REGULATION_OF_DEVELOPMENTAL_PIGMENTATION	14	0.10468	0.9113	1	1	ADAMTS20,ADAMTS9,BAX,BCL2,BCL2L11,EDN3,GNA11,GNAQ,HPS4,KIT,KITLG,SPNS2,VPS33A,ZEB2
GO:GDP_BINDING	http://www.broadinstitute.org/gsea/msigdb/cards/GO_GDP_BINDING	50	0.10499	0.9113	1	1	ARF1,ARL3,ARL8B,DYNC1LI1,GEM,GNAI1,GNAI3,GNAT1,KRAS,PCK1,PRPS1,RAB10,RAB11B,RAB12,RAB14,RAB17,RAB18,RAB21,RAB22A,RAB27A,RAB27B,RAB28,RAB2A,RAB31,RAB35,RAB3B,RAB40C,RAB4A,RAB5A,RAB5B,RAB5C,RAB7A,RAB7L1,RAB8A,RAB8B,RAB9A,RAB9B,RALA,RALB,RAN,RAP1B,RAP2B,RAP2C,RERG,RHOB,RRAGC,RRAS,SEPT12,SRP54,TRIM23
GO:NEGATIVE_REGULATION_OF_CELL_AGING	http://www.broadinstitute.org/gsea/msigdb/cards/GO_NEGATIVE_REGULATION_OF_CELL_AGING	17	0.10514	0.9113	1	1	ABL1,BCL2L12,BCL6,CDK6,FOXM1,FZR1,MARCH5,MIF,PRKDC,PTEN,SIRT1,TERF2,TERT,TP63,TWIST1,WNT1,ZKSCAN3
BIOCARTA:IL17_PATHWAY	http://www.broadinstitute.org/gsea/msigdb/cards/BIOCARTA_IL17_PATHWAY	15	0.10537	0.9113	1	1	CD2,CD247,CD34,CD3D,CD3E,CD3G,CD4,CD58,CD8A,CSF3,IL17A,IL3,IL6,IL8,KITLG
GO:DISRUPTION_OF_CELLS_OF_OTHER_ORGANISM_INVOLVED_IN_SYMBIOTIC_INTERACTION	http://www.broadinstitute.org/gsea/msigdb/cards/GO_DISRUPTION_OF_CELLS_OF_OTHER_ORGANISM_INVOLVED_IN_SYMBIOTIC_INTERACTION;GO:KILLING_OF_CELLS_IN_OTHER_ORGANISM_INVOLVED_IN_SYMBIOTIC_INTERACTION;http://www.broadinstitute.org/gsea/msigdb/cards/GO_KILLING_OF_CELLS_IN_OTHER_ORGANISM_INVOLVED_IN_SYMBIOTIC_INTERACTION	12	0.10538	0.9113	1	1	ALB,AZU1,BAD,BCL2L11,C9,CAMP,CCR2,CTSG,ELANE,MBL2,TREM1,TUSC2
GO:MICROGLIAL_CELL_ACTIVATION	http://www.broadinstitute.org/gsea/msigdb/cards/GO_MICROGLIAL_CELL_ACTIVATION	11	0.10554	0.9113	1	1	AIF1,AZU1,CLU,CX3CR1,IL13,IL4,JUN,SNCA,TLR3,TLR7,TLR8
GO:NATURAL_KILLER_CELL_DIFFERENTIATION	http://www.broadinstitute.org/gsea/msigdb/cards/GO_NATURAL_KILLER_CELL_DIFFERENTIATION	12	0.10585	0.9113	1	1	AXL,ID2,IL15,MERTK,PIK3CD,SLAMF1,SLAMF6,SP3,STAT5B,TUSC2,TYRO3,ZNF683
GO:MEMBRANE_MICRODOMAIN	http://www.broadinstitute.org/gsea/msigdb/cards/GO_MEMBRANE_MICRODOMAIN	279	0.10587	0.9113	1	1	ABCA1,ABCB4,ACE2,ADAM17,ADCY1,ADCY2,ADCY3,ADCY6,ADCYAP1R1,ADRB2,AHNAK,AKAP6,ANGPT1,ANK2,ANXA13,ANXA2,APP,ARID3A,ARID3C,ATP1A1,ATP1A2,ATP1B1,ATP1B3,ATP2B1,ATP2B4,BCL10,BIRC2,BIRC3,BMPR1A,BMPR2,BSG,BST2,BTK,CAPN2,CARD11,CASP3,CASP8,CAV1,CAV2,CAV3,CBL,CBLB,CD14,CD1A,CD226,CD36,CD4,CD48,CD55,CDH1,CDH13,CDH15,CDH2,CFLAR,CLIP3,CLN3,CNR1,CNTN1,CORO1C,CRB2,CSK,CTNNA1,CTNNB1,CTSB,CTSD,CXADR,DAG1,DAPK3,DLC1,DLG1,DLL1,DMD,DPP4,DRD1,EDNRA,EDNRB,EEF2,EFHD2,EFNA5,EFNB1,EGFR,EHD2,EMP2,EPHB1,ERLIN2,EZR,F2R,FADD,FAIM2,FAS,FASLG,FLOT1,FLOT2,FURIN,FYN,GABBR1,GHSR,GJA1,GJA3,GNAI1,GNAI2,GNAI3,GPC1,GPM6B,GPRC5B,GRIP1,GSK3B,HCK,HDAC6,HK1,HMOX1,HPSE,HTR2A,HYAL2,ICAM1,IKBKB,INPP5D,INSR,IRS1,ITGA1,ITGB1,ITLN1,JAK2,KCNA3,KCNA5,KCND2,KCNE1,KCNE3,KCNMA1,KCNN4,KCNQ1,KDR,KIF18A,KIRREL,KRAS,LAMP2,LAMTOR1,LAMTOR2,LAMTOR3,LAT,LAX1,LCK,LCP2,LDHB,LIPE,LRP4,LRP6,LRP8,LRRK2,LTB4R,LYN,MAL,MAL2,MALL,MAPK1,MAPK3,MLC1,MOG,MYADM,MYO1A,MYO1C,MYO1D,MYOF,NF2,NFAM1,NGFR,NOS1,NOS1AP,NOS3,NPC1,NPHS2,NTSR1,OLR1,OPRD1,OPRM1,P2RX1,P2RX3,P2RY12,PACSIN2,PAG1,PARK7,PDE2A,PGK1,PI4K2A,PIKFYVE,PLSCR1,PLVAP,PODXL,PPP2R1B,PPT1,PRKACA,PRKAR1A,PRKAR2A,PRKAR2B,PRKCDBP,PRKCZ,PRNP,PROM2,PSEN1,PTCH1,PTGIS,PTGS2,PTK2B,PTPRC,PTRF,RAB5A,RANGRF,RAP1B,RAP2B,RET,RFTN1,RFTN2,RGMB,RGS16,RGS19,RHOQ,RIPK1,RTN4RL1,RTN4RL2,S100A10,S1PR1,SCARB1,SCN5A,SDC4,SDCBP,SDPR,SELE,SERPINH1,SGCA,SHH,SLC22A6,SLC27A1,SLC2A1,SLC2A4,SLC34A1,SLC38A9,SLC5A7,SLC6A3,SLC6A4,SLC9A1,SLC9A3R1,SMO,SMPD2,SMURF2,SORBS1,SPRED1,SRC,STAT6,STOM,STOML2,STOML3,STX12,SULF1,SYNJ2,TDGF1,TEK,TEX101,TGFBR1,TGFBR2,THY1,TLR1,TLR2,TLR6,TNF,TNFRSF1A,TNFRSF1B,TNR,TRADD,TRAF2,TRPC4,TRPM8,UMOD,UNC5A,UNC5B,USP48,VCL,VDAC1,VDAC2,ZAP70
GO:FATTY_ACID_DERIVATIVE_BIOSYNTHETIC_PROCESS	http://www.broadinstitute.org/gsea/msigdb/cards/GO_FATTY_ACID_DERIVATIVE_BIOSYNTHETIC_PROCESS;GO:ICOSANOID_BIOSYNTHETIC_PROCESS;http://www.broadinstitute.org/gsea/msigdb/cards/GO_ICOSANOID_BIOSYNTHETIC_PROCESS	40	0.10589	0.9113	1	1	ALOX12,ALOX15,ALOX5,ALOX5AP,C9orf3,CBR1,CD74,EDN1,EDN2,FADS1,FCER1A,GGT1,GGT5,GGT6,GGT7,GGTLC1,GGTLC2,HPGDS,LTA4H,LTC4S,MGST2,MIF,PLA2G1B,PLA2G4A,PLA2G4F,PLA2G5,PNPLA8,PRG3,PTGDS,PTGES,PTGES2,PTGES3,PTGIS,PTGS1,PTGS2,RNPEP,RNPEPL1,SPHK1,SYK,TBXAS1
GO:GLYCOPROTEIN_METABOLIC_PROCESS	http://www.broadinstitute.org/gsea/msigdb/cards/GO_GLYCOPROTEIN_METABOLIC_PROCESS	335	0.10596	0.9113	1	1	A4GALT,A4GNT,ACPL2,ADAMTS12,ADAMTS13,ADAMTS5,ADAMTS7,ADAMTS9,ADAMTSL1,ADAMTSL4,AGER,ALG1,ALG10,ALG10B,ALG12,ALG1L,ALG2,ALG3,ALG5,ALG6,ALG8,ARF4,ARSB,ART1,ART3,ART4,ART5,ASGR2,ATP7A,B3GALNT1,B3GALNT2,B3GALT1,B3GALT2,B3GALT4,B3GALT5,B3GALT6,B3GALTL,B3GAT1,B3GAT2,B3GAT3,B3GNT1,B3GNT2,B3GNT3,B3GNT4,B3GNT5,B3GNT7,B3GNT8,B3GNT9,B4GALNT1,B4GALNT2,B4GALT1,B4GALT2,B4GALT3,B4GALT4,B4GALT5,B4GALT6,B4GALT7,BCAN,BGN,BMP2,BMPR1B,BMPR2,C1GALT1,C1GALT1C1,C20orf173,CANT1,CCDC126,CELA1,CFP,CHPF,CHPF2,CHST11,CHST12,CHST13,CHST14,CHST15,CHST3,CHST4,CHST7,CHST8,CHST9,CHSY1,CHSY3,COG3,COG7,COL11A1,COL2A1,CSGALNACT1,CSGALNACT2,CSPG4,CSPG5,CYTL1,DAD1,DAG1,DCN,DDOST,DERL3,DHDDS,DOLPP1,DPAGT1,DPM1,DPM2,DPM3,DPY19L1,DPY19L2,DPY19L3,DPY19L4,DSE,DSEL,EDEM1,EDEM2,EDEM3,EGFLAM,ENTPD5,ERP44,EXT1,EXT2,EXTL1,EXTL2,EXTL3,FBXO2,FBXO6,FKRP,FKTN,FOXL1,FUT1,FUT10,FUT11,FUT2,FUT3,FUT4,FUT5,FUT6,FUT7,FUT8,FUT9,GAL3ST1,GAL3ST3,GAL3ST4,GALNT1,GALNT10,GALNT11,GALNT12,GALNT13,GALNT14,GALNT2,GALNT3,GALNT4,GALNT5,GALNT6,GALNT7,GALNT8,GALNT9,GALNTL5,GALNTL6,GBGT1,GCNT1,GCNT2,GCNT4,GCNT6,GCNT7,GLCE,GNPTAB,GNPTG,GOLGA2,GOLPH3,GORASP1,GPC1,GXYLT1,GXYLT2,GYLTL1B,HEXA,HEXB,HIF1A,HPSE,HS3ST3B1,HS3ST4,HS3ST5,HS6ST1,HS6ST2,HS6ST3,HYAL1,HYAL4,IDS,IDUA,IGF1,IL1B,IMPAD1,ISPD,KCNE1,KIAA2018,LARGE,LECT1,LMAN1,LMF1,LRP2,MAGT1,MAN1A1,MAN1A2,MAN1B1,MAN1C1,MAN2A1,MAN2A2,MCFD2,MGAT1,MGAT2,MGAT3,MGAT4A,MGAT4B,MGAT4C,MGAT5,MGAT5B,MGEA5,MOGS,MUC1,MUC12,MUC13,MUC15,MUC16,MUC17,MUC19,MUC2,MUC20,MUC21,MUC3A,MUC4,MUC5AC,MUC5B,MUC6,MUC7,MUCL1,NAGPA,NCAN,NDNF,NDST1,NDST2,NDST3,NDST4,NEU4,NGLY1,NPC1,NUDT14,NUS1,OAS2,OGT,OSTC,PARP1,PARP16,PARP2,PARP3,PARP4,PCSK6,PGM3,PHLDA1,PMM2,POFUT1,POFUT2,POGLUT1,POMGNT1,POMT1,POMT2,PORCN,PPARD,PRKCSH,PSEN1,RPN1,RPN2,SDF2,SDF2L1,SERP1,SERP2,SGSH,SIRT1,SIRT2,SIRT3,SIRT4,SIRT5,SIRT6,SLC34A1,SLC35C2,SLC35D1,SPOCK2,SPOCK3,SRD5A3,ST3GAL1,ST3GAL2,ST3GAL3,ST3GAL4,ST3GAL5,ST3GAL6,ST6GAL1,ST6GAL2,ST6GALNAC1,ST6GALNAC2,ST6GALNAC3,ST6GALNAC4,ST6GALNAC5,ST6GALNAC6,ST8SIA1,ST8SIA2,ST8SIA3,ST8SIA4,ST8SIA5,ST8SIA6,STT3A,STT3B,SULF1,SULF2,SYVN1,TET1,TET2,TET3,THBS1,TIPARP,TMEM115,TMEM165,TMEM5,TNIP1,TNKS,TNKS2,TRAK1,TRAK2,TUSC3,UBE2G2,UBE2J1,UGGT1,UGGT2,UST,VANGL2,VCAN,VCP,VEGFB,WBSCR17,XYLT1,XYLT2
GO:POSITIVE_REGULATION_OF_RNA_SPLICING	http://www.broadinstitute.org/gsea/msigdb/cards/GO_POSITIVE_REGULATION_OF_RNA_SPLICING	23	0.10614	0.9113	1	1	C11orf35,CELF3,CELF4,DAZAP1,ERN1,HMX2,HNRNPK,HSPA1A,HSPA8,PIK3R1,POLR2A,PRPF19,RBM20,RBM22,RBMX,SETX,SLC39A5,SNRNP70,SNW1,THRAP3,TRA2B,U2AF2,ZNF259
GO:COLLAGEN_TRIMER	http://www.broadinstitute.org/gsea/msigdb/cards/GO_COLLAGEN_TRIMER	87	0.10634	0.9113	1	1	ADIPOQ,C1QA,C1QB,C1QC,C1QL1,C1QL2,C1QL3,C1QL4,C1QTNF1,C1QTNF2,C1QTNF3,C1QTNF5,C1QTNF6,C1QTNF7,C1QTNF8,C1QTNF9,C1QTNF9B,CCBE1,COL10A1,COL11A1,COL11A2,COL12A1,COL13A1,COL14A1,COL15A1,COL16A1,COL17A1,COL18A1,COL19A1,COL1A1,COL1A2,COL20A1,COL21A1,COL22A1,COL23A1,COL24A1,COL25A1,COL27A1,COL28A1,COL2A1,COL3A1,COL4A1,COL4A2,COL4A3,COL4A4,COL4A5,COL4A6,COL5A1,COL5A2,COL5A3,COL6A1,COL6A2,COL6A3,COL6A5,COL6A6,COL7A1,COL8A1,COL8A2,COL9A1,COL9A2,COL9A3,COLEC10,COLEC11,COLEC12,COLQ,CTHRC1,DCN,EDA,EMID1,EMILIN1,EMILIN2,FCN1,FCN2,FCN3,GLDN,LOX,LUM,MARCO,MBL2,MSR1,OTOL1,SCARA3,SFTPA1,SFTPA2,SFTPD,TNXB,WDR33
GO:CAMERA_TYPE_EYE_PHOTORECEPTOR_CELL_DIFFERENTIATION	http://www.broadinstitute.org/gsea/msigdb/cards/GO_CAMERA_TYPE_EYE_PHOTORECEPTOR_CELL_DIFFERENTIATION	15	0.10642	0.9113	1	1	CABP4,DSCAM,GNAT2,HCN1,PDE6C,PROM1,PTN,ROM1,RORB,RP1,SDK2,SOX8,SOX9,THY1,TOPORS
GO:POSITIVE_REGULATION_OF_NEURON_PROJECTION_DEVELOPMENT	http://www.broadinstitute.org/gsea/msigdb/cards/GO_POSITIVE_REGULATION_OF_NEURON_PROJECTION_DEVELOPMENT	224	0.10643	0.9113	1	1	ABL2,ADAMTS1,ADCYAP1,ADNP,AKAP5,AMIGO1,ANAPC2,ANKRD1,ANKRD27,APBB1,APOE,ARF1,ARHGAP35,ARHGDIA,ARSB,ATF1,ATP8A2,AVIL,BAIAP2,BCL11A,BDNF,BHLHB9,BMP4,BMP5,BMP7,BMPR2,BRAF,CAMK1,CAMK1D,CAMK2B,CAPRIN1,CAPRIN2,CBFA2T2,CDH4,CDKL5,CNR1,CNTF,CNTN1,COBL,CPEB1,CPEB3,CPNE5,CPNE6,CPNE9,CRABP2,CRTC1,CUL7,CUX1,CUX2,CXCL12,DAB2IP,DISC1,DMD,DPYSL3,DSCAM,DVL1,EEF2K,EFNA5,ENC1,EP300,EPHA3,EPHA4,EPO,EPOR,EZH2,FAM134C,FBXO31,FBXO38,FBXW8,FES,FEZ1,FGFR1,FIG4,FKBP1B,FMR1,FN1,FOXO6,FYN,GOLGA4,GPRC5B,GRN,GSK3B,HGF,HNRNPK,IKBKB,IL1RAPL1,IL2,ILK,INPP5E,ISLR2,IST1,ITGA3,ITGB1,ITPKA,ITSN2,KAT2B,KIAA1598,KIDINS220,L1CAM,LIF,LPAR1,LPAR3,LRP8,LRRC7,LTK,LYN,MACF1,MAGI2,MAP1B,MAP2K1,MAP2K2,MAPT,MARCKS,MARK2,MEGF8,METRN,MOB2,MTOR,MUL1,NCKIPSD,NDEL1,NDNF,NDRG4,NEDD4L,NEGR1,NEU1,NGF,NGFR,NLGN1,NLGN3,NME1,NPTN,NRG1,NRP1,NTN1,NTRK1,NTRK2,NTRK3,NUMBL,OBSL1,OPA1,P2RY2,PACSIN1,PAFAH1B1,PAK3,PALM,PARK2,PCP4,PLK5,PLXNB1,PLXNB2,PLXNB3,PPP1R9A,PPP2R5B,PRKCI,PRKD1,PSEN1,PTK2B,PTK6,PTK7,PTN,PTPN5,PTPRD,PTPRZ1,RAB11A,RAB21,RAP1A,RAPGEF1,RAPGEF2,RASAL1,RELN,RET,RHOA,RIMS1,RIMS2,RND2,ROBO1,ROBO2,RRN3,RUFY3,SCARF1,SCN1B,SEMA4D,SEMA5A,SEMA7A,SERPINE2,SERPINF1,SETX,SEZ6,SF3A2,SGK1,SHANK1,SHANK3,SHOX2,SKIL,SLIT2,SMURF1,SNX3,SPHK1,SRF,SS18L1,STK11,STK25,STMN2,SYT1,SYT17,SYT2,SYT3,SYT4,TIAM1,TMEM30A,TNFRSF12A,TRIM67,TRPV2,TWF2,UBE2V2,UNC13A,VEGFA,VLDLR,WNT3,WNT3A,WNT5A,ZEB2,ZMYND8
GO:MONOCARBOXYLIC_ACID_METABOLIC_PROCESS	http://www.broadinstitute.org/gsea/msigdb/cards/GO_MONOCARBOXYLIC_ACID_METABOLIC_PROCESS	475	0.10668	0.9113	1	1	AACS,AASDH,AASDHPPT,ABAT,ABCB11,ABCC1,ABCD1,ABCD2,ABCD3,ABHD10,ABHD5,ACAA1,ACAA2,ACACA,ACACB,ACAD10,ACAD11,ACAD8,ACAD9,ACADL,ACADM,ACADS,ACADSB,ACADVL,ACMSD,ACOT1,ACOT11,ACOT12,ACOT2,ACOT4,ACOT7,ACOT8,ACOX1,ACOX2,ACOX3,ACOXL,ACSBG1,ACSBG2,ACSF2,ACSF3,ACSL1,ACSL3,ACSL4,ACSL5,ACSL6,ACSM1,ACSM2A,ACSM2B,ACSM3,ACSM5,ACSS1,ACSS2,ADH7,ADIPOQ,ADIPOR1,ADIPOR2,ADPGK,AGMO,AGPAT6,AGXT,AGXT2,AKR1A1,AKR1C1,AKR1D1,ALDH1A3,ALDH3A2,ALDH4A1,ALDH5A1,ALDH8A1,ALDH9A1,ALDOA,ALDOB,ALDOC,ALKBH7,ALOX12,ALOX12B,ALOX15,ALOX15B,ALOX5,ALOX5AP,ALOXE3,AMACR,AMDHD1,AMT,ANGPTL3,ARV1,AS3MT,ATP8B1,AWAT1,BAAT,BBOX1,BCAN,BCKDHA,BCKDHB,BCO2,BDH2,BGN,BPGM,BRCA1,BSG,BTD,C10orf129,C3,C9orf3,CBR1,CBR4,CD74,CDO1,CEL,CH25H,CHST12,CHST14,CPT1A,CPT1B,CPT1C,CPT2,CRABP1,CRABP2,CRAT,CREM,CROT,CRTAP,CRYL1,CSPG4,CSPG5,CYGB,CYP1A1,CYP1A2,CYP1B1,CYP26A1,CYP26B1,CYP26C1,CYP27A1,CYP2A13,CYP2A6,CYP2A7,CYP2B6,CYP2C18,CYP2C19,CYP2C8,CYP2C9,CYP2D6,CYP2E1,CYP2F1,CYP2J2,CYP2U1,CYP39A1,CYP46A1,CYP4A11,CYP4F12,CYP4F2,CYP4F3,CYP4V2,CYP7A1,CYP7B1,CYP8B1,DAGLA,DAGLB,DAO,DBT,DCN,DCXR,DDO,DECR1,DECR2,DEGS1,DHRS9,DHTKD1,DLD,DLST,DPEP1,DSE,DSEL,ECH1,ECHDC2,ECHS1,ECI1,ECI2,EDN1,EDN2,EGLN1,EGLN2,EGLN3,EHHADH,ELOVL1,ELOVL2,ELOVL3,ELOVL4,ELOVL5,ELOVL6,ELOVL7,ENO1,ENO3,ENO4,EPHX2,ERO1L,ERO1LB,ETFA,ETFB,ETFDH,FA2H,FAAH,FAAH2,FABP3,FABP6,FADS1,FADS2,FADS3,FADS6,FASN,FCER1A,FTCD,GAD1,GALK1,GAPDH,GAPDHS,GBA2,GCDH,GCK,GCSH,GGT1,GGT5,GGT6,GGT7,GGTLC1,GGTLC2,GHR,GLDC,GLO1,GLYAT,GNMT,GOT2,GPAM,GPI,GPX1,GPX4,GRHPR,HAAO,HACL1,HADH,HADHA,HADHB,HAGH,HAL,HAO1,HAO2,HIF1A,HK1,HK2,HK3,HKDC1,HLCS,HOGA1,HPGD,HPGDS,HSD17B12,HSD17B4,HSD17B8,HSD3B7,IDH1,IDH2,IDO1,IDUA,IGF1,IVD,KMO,KYNU,LDHA,LDHB,LDHC,LEP,LIAS,LIPA,LIPE,LIPT1,LIPT2,LPIN1,LPIN2,LPIN3,LPL,LRAT,LTA4H,LTC4S,LYPLA1,LYPLA2,MAPK14,MAPK3,MCAT,MCCC1,MCCC2,MCEE,ME3,MECR,MGLL,MGST2,MIF,MLYCD,MMAA,MORC2,MSMO1,MTHFD1L,MTHFS,MUT,MYO5A,NCAN,NDUFAB1,NDUFS6,NPC1,NR1H4,NR4A3,NR5A2,NUDT19,OGDH,OGDHL,OLAH,OXSM,P4HA1,P4HB,PAM,PANK2,PARK7,PC,PCCA,PCCB,PCK1,PDDC1,PDHA1,PDHA2,PDHB,PDHX,PDPN,PDZD11,PECR,PER2,PEX13,PEX2,PEX7,PFKFB1,PFKFB2,PFKFB3,PFKFB4,PFKL,PFKM,PFKP,PGAM1,PGAM2,PGAM4,PGD,PGK1,PGK2,PGM1,PHGDH,PHYH,PKLR,PLA2G10,PLA2G15,PLA2G1B,PLA2G3,PLA2G4A,PLA2G4B,PLA2G4C,PLA2G4F,PLA2G5,PLP1,PNKD,PNPLA8,PON3,PPARA,PPARD,PPARG,PPARGC1A,PRDX4,PRG3,PRKAA1,PRKAA2,PRKAB1,PRKAG1,PRKAG2,PRKAG3,PRKAR2B,PRODH,PTGDS,PTGES,PTGES2,PTGES3,PTGIS,PTGR1,PTGR2,PTGS1,PTGS2,PTPLAD1,PTPLAD2,PTPLB,QKI,RBP1,RDH10,RNPEP,RNPEPL1,RPP14,SCD,SCD5,SCP2,SCPEP1,SDS,SESN2,SGPL1,SHMT1,SLC16A1,SLC16A3,SLC16A8,SLC1A3,SLC22A4,SLC22A5,SLC25A17,SLC27A1,SLC27A2,SLC27A3,SLC27A4,SLC27A5,SLC27A6,SLC5A6,SLCO1A2,SLCO1B1,SLCO1B3,SLCO1C1,SNCA,SORD,SPHK1,SRR,SSTR4,STAR,STAT5A,STAT5B,SULT2A1,SYK,TBXAS1,TECR,TH,THEM4,THEM5,THNSL2,TMLHE,TNFRSF1A,TNXB,TYRP1,UCP3,UGT1A1,UGT1A10,UGT1A3,UGT1A4,UGT1A5,UGT1A6,UGT1A7,UGT1A8,UGT1A9,UGT2A1,UGT2A3,UGT2B10,UGT2B11,UGT2B15,UGT2B28,UGT2B4,UGT2B7,UGT3A1,UGT3A2,UGT8,UROC1,UST,VCAN,VNN1,VNN2,VNN3,XBP1,XYLB
PLI09	https://www.ncbi.nlm.nih.gov/pubmed/27535533	3398	0.10675	0.9113	1	1	AAK1,ABCA2,ABCB1,ABCB7,ABCC1,ABCC5,ABCD1,ABCD3,ABCE1,ABCF2,ABHD16A,ABHD17B,ABI2,ABL1,ABLIM1,ABLIM2,ABR,ACACA,ACAN,ACAP2,ACBD3,ACE2,ACER3,ACHE,ACIN1,ACRC,ACSL3,ACSL4,ACTB,ACTC1,ACTL6A,ACTL6B,ACTN1,ACTN2,ACTN4,ACTR1A,ACTR2,ACTR3,ACTR3B,ACVR1,ACVR1B,ACVR2A,ACVR2B,ADAD1,ADAM12,ADAM17,ADAM22,ADAM23,ADAMTS2,ADAMTS6,ADAR,ADCY1,ADCY2,ADCY5,ADCY6,ADCY9,ADD3,ADIPOR2,ADNP,ADRBK1,ADRM1,AEBP2,AFF2,AFF3,AFF4,AFTPH,AGAP1,AGAP2,AGAP3,AGFG1,AGO1,AGO2,AGO3,AGO4,AGPAT1,AGPAT3,AGPS,AHCTF1,AHCY,AHCYL1,AHCYL2,AHDC1,AHR,AHSA1,AIFM1,AJAP1,AJUBA,AKAP10,AKAP11,AKAP13,AKAP4,AKAP6,AKAP8,AKIRIN1,AKIRIN2,AKT1,AKT2,AKT3,ALAS2,ALB,ALCAM,ALDH18A1,ALDH1A1,ALG13,ALS2,AMBRA1,AMMECR1L,AMOT,ANAPC2,ANAPC7,ANGPT1,ANK1,ANK2,ANK3,ANKFY1,ANKHD1,ANKHD1-EIF4EBP3,ANKIB1,ANKRD11,ANKRD12,ANKRD13B,ANKRD13C,ANKRD13D,ANKRD17,ANKRD28,ANKRD46,ANKRD50,ANKRD52,ANKS1B,ANLN,ANO1,ANO4,ANO8,ANP32A,ANP32B,ANTXR1,AP1B1,AP1G1,AP1M1,AP2A1,AP2A2,AP2B1,AP2M1,AP2S1,AP3B1,AP3B2,AP4E1,APBB1,APBB1IP,APC,APC2,API5,APLP2,APPBP2,AQR,AR,ARAP3,ARC,AREL1,ARF4,ARFGEF1,ARFGEF2,ARFIP2,ARGLU1,ARHGAP17,ARHGAP21,ARHGAP25,ARHGAP26,ARHGAP29,ARHGAP30,ARHGAP31,ARHGAP32,ARHGAP35,ARHGAP36,ARHGAP4,ARHGAP44,ARHGAP5,ARHGAP6,ARHGEF11,ARHGEF12,ARHGEF17,ARHGEF18,ARHGEF2,ARHGEF3,ARHGEF6,ARHGEF7,ARHGEF9,ARID1A,ARID1B,ARID2,ARID3B,ARID4A,ARID4B,ARID5A,ARID5B,ARIH1,ARIH2,ARL3,ARMC8,ARNT,ARNT2,ARNTL,ARPC2,ARPC3,ARPC4,ARRB1,ARRDC3,ASAP1,ASAP2,ASB7,ASH1L,ASH2L,ASIC1,ASIC2,ASIC4,ASTN1,ASTN2,ASUN,ASXL2,ASXL3,ATAD2,ATAD2B,ATAD5,ATF2,ATF7,ATF7IP,ATF7IP2,ATG13,ATG16L1,ATG2A,ATG3,ATG4A,ATG4B,ATG5,ATL1,ATL2,ATP10A,ATP11A,ATP11B,ATP11C,ATP13A1,ATP13A3,ATP1A1,ATP1A2,ATP1A3,ATP1B1,ATP1B2,ATP1B3,ATP2A2,ATP2B1,ATP2B2,ATP2B3,ATP2C1,ATP5A1,ATP5B,ATP6V0A1,ATP6V0B,ATP6V0D1,ATP6V1A,ATP6V1B2,ATP6V1E1,ATP7A,ATP8A1,ATP8A2,ATP8B2,ATP9A,ATRN,ATRX,ATXN2,ATXN2L,ATXN7L3,AUTS2,AXL,AZIN1,B3GAT1,B4GALT5,B4GALT6,BACE1,BACE2,BAG6,BAHD1,BAI1,BAI2,BAI3,BAIAP2,BANP,BAZ1A,BAZ2A,BAZ2B,BBX,BCAR1,BCAR3,BCAS3,BCL11A,BCL11B,BCL2L11,BCL6,BCL9L,BCOR,BCORL1,BCR,BDNF,BECN1,BEGAIN,BEND4,BGN,BHLHE40,BICC1,BIRC6,BLNK,BMP2,BMP4,BMP7,BMPR1B,BMPR2,BMS1,BNC1,BNC2,BOD1L1,BPTF,BRAF,BRD1,BRD2,BRD4,BRINP1,BRINP2,BRIX1,BRPF1,BRPF3,BRSK1,BRWD1,BRWD3,BSN,BTAF1,BTBD10,BTBD11,BTBD2,BTK,BTRC,BZW1,BZW2,C10orf12,C10orf2,C10orf54,C11orf30,C11orf73,C15orf39,C16orf70,C16orf72,C17orf104,C17orf75,C17orf85,C18orf8,C19orf66,C20orf112,C2CD2L,C3,C6orf136,C6orf62,C7orf26,C7orf55-LUC7L2,C7orf60,C9orf114,CA10,CA11,CA7,CABP1,CACNA1A,CACNA1B,CACNA1C,CACNA1D,CACNA1E,CACNA1G,CACNA1H,CACNA1I,CACNA2D1,CACNA2D2,CACNA2D3,CACNB1,CACNB4,CACNG2,CACNG3,CACTIN,CACYBP,CAD,CADM1,CADM2,CADM3,CADM4,CADPS2,CALB1,CALD1,CALR,CAMK1D,CAMK2A,CAMK2G,CAMKV,CAMSAP1,CAMSAP2,CAMSAP3,CAMTA1,CAMTA2,CAND1,CANX,CAPN15,CAPN6,CAPRIN1,CAPZA1,CAPZA2,CARD11,CARM1,CASC3,CASK,CASKIN1,CASKIN2,CASZ1,CBFA2T2,CBLB,CBLL1,CBWD2,CBX1,CBX2,CBX8,CCAR1,CCAR2,CCDC120,CCDC132,CCDC22,CCDC6,CCDC88A,CCNA2,CCNC,CCND2,CCND3,CCNG2,CCNJ,CCNK,CCNL1,CCNT1,CCNYL1,CCPG1,CCSER2,CCT2,CCT3,CCT4,CCT5,CCT6A,CCT7,CCT8,CCZ1,CCZ1B,CD19,CD72,CD79B,CD81,CD86,CDAN1,CDC23,CDC25A,CDC37,CDC37L1,CDC40,CDC42BPA,CDC42BPB,CDC5L,CDC73,CDCA7L,CDH11,CDH13,CDH2,CDH20,CDH4,CDH6,CDH8,CDH9,CDK1,CDK12,CDK13,CDK16,CDK17,CDK19,CDK2,CDK4,CDK5,CDKAL1,CDKL5,CDKN2AIP,CDYL,CDYL2,CELF1,CELF2,CELF3,CELF4,CELF5,CELSR1,CELSR2,CELSR3,CENPB,CENPE,CENPI,CEP170B,CEP350,CEPT1,CERS6,CFH,CFLAR,CFP,CHAF1A,CHAMP1,CHD1,CHD2,CHD3,CHD4,CHD5,CHD6,CHD7,CHD8,CHD9,CHERP,CHM,CHMP7,CHN1,CHRM1,CHRM3,CHRM4,CHRNB2,CHST11,CHTOP,CHUK,CIC,CIT,CIZ1,CKAP5,CLASP1,CLASP2,CLASRP,CLCN3,CLCN4,CLCN5,CLCN7,CLINT1,CLIP1,CLIP3,CLK2,CLK3,CLOCK,CLP1,CLPTM1,CLPX,CLSPN,CLTA,CLTC,CLU,CLUH,CMAS,CMIP,CMTR1,CNBP,CNKSR2,CNNM2,CNOT1,CNOT10,CNOT11,CNOT2,CNOT3,CNOT4,CNOT6,CNOT6L,CNOT7,CNTN1,CNTN4,CNTNAP5,COBL,COG3,COL11A1,COL11A2,COL12A1,COL1A1,COL1A2,COL27A1,COL2A1,COL3A1,COL4A1,COL4A3BP,COL4A5,COL4A6,COL5A1,COL5A2,COL6A1,COL8A2,COLEC12,COPA,COPB1,COPB2,COPG1,COPS2,COPS3,COPS4,COPS5,CORO1A,CORO1C,CPE,CPEB1,CPEB2,CPEB3,CPEB4,CPNE6,CPSF6,CPSF7,CPT1A,CRAMP1L,CREB1,CREB5,CREBBP,CREBRF,CRHBP,CRHR1,CRIM1,CRK,CRLF3,CRMP1,CRNKL1,CRTC1,CRTC2,CRTC3,CRY2,CS,CSDE1,CSE1L,CSF1,CSF1R,CSK,CSMD3,CSNK1A1,CSNK1D,CSNK1E,CSNK1G1,CSNK1G3,CSNK2A1,CSNK2A2,CSNK2B,CSPG5,CSRNP2,CSTF1,CSTF3,CTBP1,CTCF,CTCFL,CTDNEP1,CTDP1,CTDSP1,CTDSPL2,CTIF,CTNNA1,CTNNA2,CTNNB1,CTNND1,CTNND2,CTPS1,CTR9,CUL1,CUL2,CUL3,CUL4A,CUL4B,CUL5,CUL9,CUX1,CUX2,CXorf22,CXorf56,CXXC1,CYB561,CYBB,CYC1,CYFIP2,CYLD,CYP26B1,CYTH1,CYTH4,DAAM1,DAAM2,DAB1,DAB2,DAB2IP,DACH1,DAG1,DAGLA,DAPK1,DAZAP1,DAZL,DBF4,DBN1,DCAF10,DCAF11,DCAF15,DCAF4L1,DCAF5,DCAF6,DCAF8,DCC,DCHS1,DCLK1,DCLK2,DCLK3,DCP2,DCTN2,DCTN4,DCUN1D1,DCUN1D5,DDB1,DDHD1,DDI2,DDN,DDR2,DDX1,DDX19A,DDX21,DDX23,DDX26B,DDX39B,DDX3X,DDX4,DDX42,DDX46,DDX6,DEDD,DEF6,DENND1A,DENND2A,DENND4B,DENND4C,DENND5A,DENND5B,DENND6A,DEPDC5,DERL2,DESI2,DGCR8,DGKA,DGKB,DGKH,DGKZ,DHCR24,DHX15,DHX30,DHX36,DHX37,DHX40,DHX9,DIAPH2,DICER1,DIDO1,DIP2A,DIP2B,DIP2C,DIS3L2,DKC1,DLC1,DLG1,DLG2,DLG3,DLG4,DLG5,DLGAP1,DLGAP2,DLGAP3,DLGAP4,DLL1,DLL4,DLST,DLX1,DMBX1,DMD,DMTF1,DMTN,DMXL1,DMXL2,DNAJA2,DNAJB14,DNAJB6,DNAJC11,DNAJC13,DNAJC14,DNAJC2,DNAJC3,DNAJC6,DNM1,DNM2,DNM3,DNMT1,DNMT3B,DOCK1,DOCK11,DOCK2,DOCK3,DOCK4,DOCK7,DOCK9,DOPEY1,DOT1L,DPF1,DPF2,DPP10,DPP6,DPP8,DPP9,DPY19L3,DPYSL2,DPYSL3,DPYSL5,DRD2,DRG1,DROSHA,DSCAM,DSCAML1,DSE,DSG1,DSP,DST,DTX3,DVL3,DYNC1H1,DYNC1LI1,DYRK1A,DYRK2,E2F1,E2F6,E2F8,EBAG9,EBF1,EBF2,EBF3,ECE1,EDA,EDC4,EDNRA,EED,EEF1A1,EEF1A2,EEF1G,EEF2,EFEMP1,EFHC2,EFNB2,EFTUD2,EGFR,EHBP1,EHD1,EHF,EHMT1,EI24,EIF2B3,EIF2B4,EIF2B5,EIF2S2,EIF3A,EIF3B,EIF3D,EIF3G,EIF3I,EIF3J,EIF3M,EIF4A1,EIF4A2,EIF4A3,EIF4B,EIF4E,EIF4ENIF1,EIF4G1,EIF4G3,ELAVL1,ELAVL2,ELAVL4,ELF2,ELF3,ELL,ELL2,ELMO1,ELMOD2,ELMSAN1,ELOVL6,EMC3,EMC7,EML1,EMX2,ENAH,ENG,EP300,EP400,EPAS1,EPB41L1,EPB41L2,EPB41L4B,EPC1,EPC2,EPHA4,EPHA6,EPHA7,EPHB1,EPHB2,EPHB3,EPHB4,EPHB6,EPN1,EPS15L1,EPS8,ERBB2,ERBB2IP,ERBB4,ERC2,ERCC6L,ERF,ERG,ERLIN1,ERN1,ERP44,ESCO1,ESPL1,ESR1,ESRP1,ESRRG,ETAA1,ETF1,ETNK1,ETS1,ETS2,ETV1,ETV5,ETV6,EVI5L,EVL,EWSR1,EXOC5,EXOC8,EXT1,EYA1,EYA3,EZH2,EZR,F2,F8,F9,FADS1,FADS2,FAF1,FAF2,FAM105B,FAM120A,FAM120C,FAM126B,FAM134A,FAM135A,FAM135B,FAM160A2,FAM160B1,FAM168A,FAM169A,FAM171A1,FAM188A,FAM193A,FAM196A,FAM199X,FAM208A,FAM208B,FAM214A,FAM214B,FAM49A,FAM49B,FAM50A,FAM60A,FAM65A,FAM65B,FANCB,FARSB,FAS,FASN,FAT3,FAT4,FBL,FBLN1,FBLN5,FBN1,FBN2,FBP1,FBRS,FBXL16,FBXL17,FBXL19,FBXL2,FBXL20,FBXL5,FBXO11,FBXO21,FBXO28,FBXO3,FBXO30,FBXO32,FBXO33,FBXO38,FBXO41,FBXO42,FBXO5,FBXO9,FBXW11,FBXW2,FBXW7,FCF1,FCHO1,FCHO2,FCHSD2,FER,FERMT2,FGD1,FGD4,FGD5,FGD6,FGF13,FGF14,FGF8,FGFR1,FGFR2,FHL1,FHOD3,FIP1L1,FKBP8,FLCN,FLNA,FLNC,FLRT3,FLT1,FLT3,FLT3LG,FLT4,FMN2,FMNL1,FMNL2,FMNL3,FNBP1,FNBP1L,FNBP4,FNDC3A,FNDC3B,FNIP1,FNIP2,FNTA,FOSL2,FOXJ3,FOXK1,FOXM1,FOXN1,FOXO1,FOXP1,FOXP2,FOXP3,FOXP4,FRMD4A,FRMD5,FRMD6,FRMD7,FRMPD4,FRS2,FRS3,FRY,FRYL,FST,FSTL1,FSTL4,FTH1,FTSJ1,FUBP1,FURIN,FUS,FUT8,FXR1,FXR2,FYB,FYN,FZD1,FZD4,FZR1,G2E3,G3BP1,G3BP2,G6PD,GAB2,GAB3,GABBR1,GABBR2,GABPA,GABPB1,GABRA1,GABRA2,GABRA4,GABRA5,GABRB1,GABRB2,GABRB3,GABRG2,GABRG3,GAD1,GAD2,GAK,GALNT2,GANAB,GAPVD1,GAREM,GART,GATA2,GATA4,GATAD2A,GATAD2B,GATM,GCH1,GCK,GCLC,GCM1,GCN1L1,GDA,GDF11,GDI1,GDI2,GET4,GFPT1,GGA1,GGNBP2,GGT7,GID4,GID8,GIGYF1,GIGYF2,GIT1,GIT2,GJC1,GK,GLA,GLG1,GLI2,GLI3,GLIS2,GLS,GLTSCR1,GLTSCR1L,GLUL,GLYR1,GMDS,GMEB1,GMEB2,GMPS,GNA11,GNAL,GNAQ,GNAS,GNB1,GNB2,GNB2L1,GNL1,GNL3L,GOLGA2,GOLGA3,GOLGA5,GOLGA8M,GON4L,GOT2,GPATCH8,GPBP1,GPBP1L1,GPC3,GPC4,GPHN,GPKOW,GPM6A,GPR116,GPR125,GPR22,GPR64,GPRASP1,GPS1,GPS2,GRAMD1B,GRAMD4,GRASP,GRHL1,GRHL2,GRHL3,GRIA1,GRIA2,GRIA3,GRIA4,GRID1,GRID2,GRIK2,GRIK3,GRIK5,GRIN1,GRIN2A,GRIN2B,GRIN2D,GRIP1,GRIPAP1,GRK5,GRM1,GRM2,GRM3,GRM4,GRM5,GRM7,GSK3A,GSK3B,GSPT1,GTF2A1,GTF2E1,GTF2H1,GTF3C1,GTF3C2,GTPBP1,GTPBP2,GTPBP4,GXYLT1,H2AFY2,HAS2,HAT1,HAUS7,HCCS,HCFC1,HCFC2,HCN1,HCN2,HDAC2,HDAC3,HDAC4,HDAC5,HDAC6,HDAC7,HDAC9,HDC,HDLBP,HEATR1,HECTD1,HECTD2,HECTD4,HECW1,HECW2,HELLS,HELZ,HERC1,HERC2,HERC3,HERC4,HEXIM1,HGF,HHIP,HIAT1,HIC2,HIF1A,HIF1AN,HINFP,HIPK1,HIPK2,HIPK3,HIRA,HIVEP1,HIVEP2,HLA-DRA,HM13,HMBOX1,HMBS,HMGCR,HMGCS1,HNF1A,HNF1B,HNF4A,HNRNPA1,HNRNPA2B1,HNRNPA3,HNRNPAB,HNRNPC,HNRNPD,HNRNPH1,HNRNPH3,HNRNPK,HNRNPL,HNRNPM,HNRNPR,HNRNPU,HNRNPUL1,HNRNPUL2,HOMER1,HOOK3,HOXA10,HOXA3,HP1BP3,HPN,HPRT1,HSP90AB1,HSP90B1,HSPA14,HSPA4,HSPA5,HSPA8,HSPA9,HSPD1,HSPH1,HTATSF1,HTR1A,HTR2A,HTT,HUNK,HUWE1,HYOU1,IBTK,ICAM1,ICMT,IDH3G,IDS,IGBP1,IGF2BP1,IGF2BP2,IGF2BP3,IGF2R,IGSF1,IGSF3,IGSF9B,IHH,IKBKB,IKZF1,IKZF2,IKZF3,IKZF4,IL10RA,IL13RA1,IL15,IL1RAPL1,IL1RAPL2,IL21R,IL27,IL2RB,IL2RG,IL6ST,ILF2,ILF3,ILKAP,IMPAD1,INCENP,INF2,ING3,INHBB,INO80,INO80B,INO80D,INPP4A,INPP4B,INTS10,INTS2,INTS3,INTS4,INTS5,INTS6,INTS7,INTS8,IP6K2,IPO11,IPO13,IPO5,IPO7,IPO8,IPO9,IPPK,IQGAP1,IQSEC1,IQSEC2,IRAK1,IREB2,IRF2BP1,IRF2BPL,IRF6,ISL2,ISY1,ISY1-RAB43,ITCH,ITFG1,ITGA5,ITGB8,ITM2B,ITPK1,ITPKB,ITPR1,ITSN1,IVNS1ABP,IWS1,JADE1,JADE2,JADE3,JAG1,JAG2,JAK1,JAK2,JAK3,JAKMIP1,JAKMIP2,JARID2,JAZF1,JMJD1C,JMY,JPH3,JPH4,KALRN,KANK2,KANSL1,KANSL3,KAT2A,KAT2B,KAT6A,KAT6B,KAT7,KAT8,KATNAL1,KBTBD2,KBTBD6,KCNA4,KCNA6,KCNB1,KCNB2,KCND2,KCND3,KCNH2,KCNH3,KCNH4,KCNH7,KCNIP4,KCNJ2,KCNJ3,KCNMA1,KCNN1,KCNN2,KCNN3,KCNQ2,KCNQ3,KCNQ4,KCNQ5,KCTD1,KCTD16,KCTD3,KCTD7,KDM1A,KDM2A,KDM3A,KDM3B,KDM4A,KDM4B,KDM5A,KDM5C,KDM6A,KDM6B,KDM7A,KDR,KHDRBS1,KHSRP,KIAA0100,KIAA0232,KIAA0319L,KIAA0368,KIAA0430,KIAA0907,KIAA0922,KIAA0947,KIAA1033,KIAA1244,KIAA1429,KIAA1432,KIAA1468,KIAA1549,KIAA1598,KIAA2018,KIAA2022,KIDINS220,KIF11,KIF13A,KIF1A,KIF1B,KIF1C,KIF21B,KIF23,KIF26B,KIF2A,KIF3A,KIF3C,KIF4A,KIF5A,KIF5C,KIRREL,KIRREL3,KIT,KLC2,KLF12,KLF4,KLF6,KLF7,KLHDC10,KLHDC3,KLHL15,KLHL18,KLHL2,KLHL3,KLHL36,KLHL9,KMT2C,KMT2D,KMT2E,KPNA1,KPNA4,KPNA6,KPNB1,KRT1,KRT18,KRT31,KRT6A,KSR2,KTN1,L1CAM,L3MBTL3,LAMA5,LAMC1,LAMP1,LAMP2,LARGE,LARP1,LARP4,LARP4B,LATS1,LATS2,LBR,LCK,LCORL,LCP1,LCP2,LDB2,LEF1,LEMD3,LENG8,LEO1,LEPR,LGI1,LGR4,LHX2,LHX6,LHX9,LIMCH1,LIN54,LIN9,LINGO1,LINGO2,LLGL1,LMAN1,LMCD1,LMNA,LMNB1,LMNB2,LMTK2,LNPEP,LNX2,LONP1,LONRF1,LONRF2,LOX,LPCAT4,LPGAT1,LPHN1,LPHN2,LPHN3,LRCH1,LRFN1,LRFN4,LRP1,LRP12,LRP1B,LRP2,LRP5,LRP6,LRP8,LRRC1,LRRC16A,LRRC25,LRRC37B,LRRC4,LRRC41,LRRC4C,LRRC55,LRRC7,LRRC8A,LRRC8D,LRRN1,LRRTM1,LRRTM2,LSAMP,LSM1,LSM12,LSM14B,LTBP1,LTBP3,LTBP4,LUC7L3,LYN,LYPLA2,LYST,MACF1,MAF1,MAGED1,MAGED2,MAGEE1,MAGI1,MAGI2,MAGOH,MAK16,MALT1,MAML1,MAML2,MAML3,MAN1A2,MAOA,MAOB,MAP1A,MAP1B,MAP2,MAP2K1,MAP2K4,MAP2K6,MAP2K7,MAP3K1,MAP3K10,MAP3K12,MAP3K13,MAP3K2,MAP3K3,MAP3K4,MAP3K5,MAP3K7,MAP3K8,MAP3K9,MAP4,MAP4K1,MAP4K3,MAP4K4,MAP7,MAP7D1,MAPK1,MAPK14,MAPK3,MAPK8,MAPK8IP1,MAPK8IP2,MAPK8IP3,MAPKAP1,MAPKBP1,MAPRE1,MAPRE2,MARCH6,MARCH7,MARK1,MARK2,MARK4,MAST1,MAST3,MAT1A,MATR3,MAU2,MAX,MAZ,MBD2,MBD3,MBD5,MBD6,MBNL1,MBNL2,MBTD1,MBTPS2,MCF2,MCF2L,MCL1,MCM2,MCM3AP,MCM6,MCMBP,MCU,MDGA1,MDGA2,MDH1,MDM2,MDM4,MDN1,MECOM,MED1,MED12,MED12L,MED13,MED13L,MED14,MED26,MEF2D,MEGF10,MEGF8,MEIS1,MEIS2,MEMO1,MEN1,MEPCE,MET,METTL16,MEX3C,MFAP1,MFN2,MFSD2A,MGA,MGAT1,MGAT2,MGAT4B,MGAT5,MGAT5B,MICAL3,MID2,MIER1,MIER2,MIER3,MINK1,MITF,MKL2,MKLN1,MKRN1,MLLT1,MLLT10,MLLT3,MLLT4,MLLT6,MLXIP,MMP14,MMP16,MNT,MON2,MORC2,MORC3,MORC4,MOSPD2,MOV10,MPHOSPH8,MPP1,MPP5,MPP6,MPPED2,MPRIP,MRC2,MSI1,MSI2,MSL1,MSL2,MSL3,MSN,MTA2,MTCH1,MTF1,MTF2,MTM1,MTMR1,MTMR12,MTMR3,MTMR4,MTOR,MTSS1,MTSS1L,MUC1,MUC5B,MYBL1,MYBL2,MYCBP2,MYCN,MYEF2,MYH10,MYH11,MYH14,MYH9,MYNN,MYO16,MYO18A,MYO1B,MYO5A,MYO9A,MYO9B,MYOCD,MYRF,MYT1,MYT1L,N4BP2L1,NAA15,NAA25,NAA30,NAA35,NAB2,NABP2,NACC1,NADK2,NAF1,NAMPT,NAP1L1,NAP1L4,NAPA,NAPB,NAV1,NAV2,NAV3,NBEA,NBEAL2,NCAM2,NCAPH2,NCBP1,NCDN,NCK2,NCKAP1,NCKAP1L,NCKAP5,NCKAP5L,NCL,NCOA1,NCOA2,NCOA3,NCOA5,NCOA6,NCOA7,NCOR1,NCOR2,NCSTN,NDC1,NDEL1,NDFIP1,NDRG3,NDST1,NDUFS2,NECAB3,NEDD4L,NEDD9,NEGR1,NELL2,NEMF,NEO1,NETO1,NEURL4,NF1,NF2,NFASC,NFAT5,NFATC1,NFATC2,NFATC3,NFATC4,NFE2L1,NFIA,NFIB,NFIC,NFIL3,NFIX,NFKB1,NFKB2,NFKBIA,NFKBIZ,NFRKB,NHS,NIPBL,NIPSNAP1,NKAP,NKD1,NKRF,NKTR,NLGN2,NLGN4X,NLK,NMNAT2,NMT1,NNT,NODAL,NOL10,NOL4,NOL6,NONO,NOP56,NOP58,NOS1,NOTCH1,NOTCH2,NOVA1,NPAS2,NPAS3,NPEPPS,NPLOC4,NPM1,NPR2,NPTN,NPTX1,NR1D1,NR1D2,NR2C1,NR2C2,NR2E1,NR2F1,NR2F2,NR3C2,NR4A1,NR4A2,NR4A3,NR5A1,NR5A2,NR6A1,NRBF2,NRBP1,NRF1,NRG2,NRIP1,NRK,NRP1,NRXN1,NRXN2,NRXN3,NSD1,NSDHL,NSUN2,NTN1,NTN4,NTNG2,NTRK2,NTRK3,NUCKS1,NUDC,NUFIP2,NUMA1,NUMBL,NUP153,NUP155,NUP188,NUP205,NUP214,NUP54,NUP85,NUP98,NXF1,NYAP1,OCRL,ODC1,OFD1,OGDH,OGT,OLFM1,OLFM2,OPA1,OPHN1,OPN5,ORC2,OSBP,OSBPL2,OSBPL6,OSBPL8,OSBPL9,OSGIN2,OTC,OTUB1,OTUD4,OTUD5,OTUD7A,OXSR1,P4HB,PA2G4,PABPC1,PABPC1L,PABPC4,PACS1,PACS2,PACSIN1,PAFAH1B1,PAFAH1B2,PAIP1,PAK2,PAK3,PAK7,PAN2,PAN3,PANK4,PAPD5,PAPD7,PAPOLA,PAPOLG,PAPPA,PARD3,PARP6,PATL1,PATZ1,PAX5,PAX6,PAX7,PAXBP1,PAXIP1,PBRM1,PCBP2,PCBP3,PCDH1,PCDH17,PCDH19,PCDH20,PCDH9,PCF11,PCGF1,PCGF3,PCGF5,PCIF1,PCLO,PCNA,PCNX,PCNXL3,PCSK2,PCYT1B,PDCD10,PDCD11,PDCD6IP,PDE10A,PDE1B,PDE2A,PDE4A,PDE4D,PDE8B,PDGFB,PDGFC,PDGFRA,PDGFRB,PDHA1,PDIA3,PDLIM4,PDPK1,PDS5A,PDS5B,PDXK,PDZD2,PDZD4,PDZD8,PDZRN3,PEAK1,PELI2,PELP1,PER1,PGD,PGK1,PGM5,PHACTR3,PHC3,PHEX,PHF1,PHF12,PHF13,PHF19,PHF2,PHF20,PHF20L1,PHF21A,PHF23,PHF3,PHF6,PHF8,PHIP,PHKA2,PHLPP1,PHLPP2,PI4K2A,PI4KB,PIAS1,PIAS2,PIAS4,PICALM,PIEZO2,PIGA,PIK3AP1,PIK3C2A,PIK3C2B,PIK3CA,PIK3CB,PIK3CD,PIK3CG,PIK3R1,PIK3R2,PIK3R4,PIKFYVE,PIM3,PIP4K2B,PIP5K1C,PITPNA,PITPNB,PITPNC1,PITPNM2,PITPNM3,PKD1,PKD2,PKM,PKN1,PKN2,PKNOX1,PKNOX2,PLAA,PLCB1,PLCB3,PLCE1,PLCG2,PLCH1,PLCL2,PLEKHA5,PLEKHA6,PLEKHM1,PLK1,PLK2,PLRG1,PLS3,PLXNA1,PLXNA2,PLXNA3,PLXNA4,PLXNB1,PLXNB2,PLXNC1,PLXND1,PML,PNISR,PNPT1,PODXL2,POFUT1,POGZ,POLA1,POLD3,POLDIP3,POLR1A,POLR1B,POLR2A,POLR2B,PORCN,POU2AF1,POU2F2,PPAP2A,PPAP2B,PPARD,PPARGC1A,PPARGC1B,PPAT,PPEF1,PPFIA1,PPFIA2,PPFIA3,PPIE,PPIG,PPM1A,PPM1E,PPM1G,PPME1,PPP1CA,PPP1CB,PPP1CC,PPP1R10,PPP1R12A,PPP1R13B,PPP1R16B,PPP1R26,PPP1R7,PPP1R8,PPP1R9A,PPP1R9B,PPP2CA,PPP2R1A,PPP2R2A,PPP2R3A,PPP2R4,PPP2R5A,PPP2R5C,PPP2R5D,PPP2R5E,PPP3CA,PPP3CB,PPP4R1,PPP4R2,PPP5C,PPP6C,PPP6R1,PPP6R3,PPRC1,PRDM1,PRDM10,PRDM11,PRDM14,PRDM16,PRDM2,PREP,PREX1,PRICKLE1,PRICKLE2,PRKACA,PRKAG2,PRKAR1A,PRKAR2A,PRKAR2B,PRKCA,PRKCB,PRKCD,PRKCE,PRKCG,PRKCH,PRKCQ,PRKD2,PRKD3,PRKDC,PRKG1,PRKRIR,PRMT1,PRMT2,PRMT5,PRMT8,PROX1,PRPF19,PRPF38A,PRPF38B,PRPF39,PRPF4,PRPF40B,PRPF4B,PRPF8,PRPS2,PRR12,PRR14L,PRR5,PRRC2A,PRRC2B,PRRC2C,PSAP,PSD,PSEN1,PSIP1,PSMA1,PSMA2,PSMA3,PSMA5,PSMA6,PSMA7,PSMB2,PSMB7,PSMC1,PSMC2,PSMC3,PSMC5,PSMC6,PSMD1,PSMD11,PSMD12,PSMD13,PSMD2,PSMD3,PSMD4,PSMD6,PSME3,PSME4,PSPC1,PTBP1,PTBP2,PTBP3,PTCH1,PTCHD1,PTEN,PTGER3,PTGFRN,PTGS2,PTHLH,PTK2,PTK2B,PTK7,PTPLB,PTPN1,PTPN11,PTPN12,PTPN14,PTPN2,PTPN4,PTPN9,PTPRA,PTPRB,PTPRC,PTPRD,PTPRF,PTPRG,PTPRK,PTPRM,PTPRS,PTPRT,PTPRU,PTPRZ1,PUM1,PUM2,PURG,PVRL1,PWWP2A,PXK,PYGO1,PYGO2,QKI,QRICH1,QSER1,R3HDM2,RAB10,RAB11A,RAB11FIP3,RAB11FIP4,RAB14,RAB18,RAB24,RAB2A,RAB30,RAB35,RAB3GAP2,RAB4B,RAB7A,RAB8A,RABEP1,RABGAP1,RABGEF1,RABL2A,RABL6,RACGAP1,RAD21,RAD23B,RAD51,RAD54L2,RAE1,RAF1,RAI1,RALA,RALGAPA1,RALGAPB,RALGPS1,RALGPS2,RALY,RAN,RANBP10,RANBP2,RANBP3,RANBP9,RAP1A,RAP1B,RAP1GAP,RAP1GAP2,RAP1GDS1,RAPGEF1,RAPGEF2,RAPGEF4,RAPGEF5,RAPGEF6,RAPGEFL1,RAPH1,RARA,RARB,RARG,RASA1,RASGRF1,RASGRF2,RASGRP1,RASGRP2,RASIP1,RAVER1,RB1,RB1CC1,RBBP4,RBBP5,RBBP6,RBBP7,RBFOX1,RBFOX2,RBM10,RBM14,RBM14-RBM4,RBM15,RBM15B,RBM17,RBM22,RBM25,RBM26,RBM27,RBM33,RBM39,RBM4,RBM42,RBM47,RBM5,RBM6,RBMS1,RBMX,RBMX2,RBMXL1,RBPJ,RBPMS,RBX1,RC3H1,RC3H2,RCC2,RCL1,RCOR1,RCOR2,RDH10,RDX,REEP1,REL,RELA,RELB,RELN,RENBP,REPIN1,REPS1,REPS2,RER1,RERE,REST,RET,REV1,REV3L,REXO1,REXO2,RFWD2,RFWD3,RFX1,RFX2,RFX3,RFX4,RGL1,RGS6,RGS7BP,RHEB,RHOT1,RIBC1,RIC8B,RICTOR,RIF1,RIMS2,RIMS4,RLF,RLIM,RLTPR,RMND5A,RND1,RND3,RNF10,RNF103,RNF121,RNF123,RNF126,RNF128,RNF130,RNF144A,RNF165,RNF17,RNF2,RNF214,RNF220,RNF31,RNF38,RNF40,RNF41,RNF8,RNFT2,RNGTT,RNPS1,ROBO2,ROCK1,ROCK2,RORA,RORB,RORC,RPGR,RPL13,RPL14,RPL15,RPL18A,RPL19,RPL21,RPL23,RPL26,RPL3,RPL35A,RPL4,RPL5,RPL6,RPL7,RPL7A,RPL8,RPL9,RPLP0,RPRD2,RPS10,RPS13,RPS18,RPS3,RPS6KA3,RPS6KA4,RPS6KA5,RPS6KB1,RPS8,RPTOR,RQCD1,RRAGD,RREB1,RRM1,RRM2,RSBN1,RSF1,RSL24D1,RSRC2,RTEL1,RTF1,RTN1,RTN2,RTN4RL2,RUFY3,RUNDC3A,RUNX1T1,RUNX2,RUSC1,RUSC2,RUVBL1,RUVBL2,RXRA,RXRB,RYR2,RYR3,S100PBP,SAE1,SAFB,SAFB2,SALL1,SALL4,SAMD4A,SAMD4B,SAP130,SARNP,SARS,SART1,SART3,SASH3,SATB1,SATB2,SBF1,SBNO1,SCAF1,SCAF11,SCAF4,SCAF8,SCAI,SCFD1,SCHIP1,SCML1,SCML2,SCN1A,SCN2A,SCN3A,SCN5A,SCN8A,SCRIB,SCUBE1,SCUBE3,SCYL2,SDK2,SEC24B,SEC24C,SEC31A,SEC61A1,SEC61A2,SEC62,SEL1L,SEMA3A,SEMA3F,SEMA4C,SEMA4D,SEMA6A,SEMA6B,SEMA6D,SENP1,SENP2,SENP3,SENP5,SENP6,SENP7,SEPHS1,SEPT6,SEPT7,SEPT8,SEPT9,SERBP1,SERPINC1,SERPING1,SERPINI1,SESN3,SESTD1,SET,SETBP1,SETD1A,SETD2,SETD5,SETD8,SETDB1,SEZ6L,SF1,SF3A1,SF3A3,SF3B1,SF3B2,SF3B3,SFMBT1,SFMBT2,SFPQ,SFSWAP,SGIP1,SGK1,SGSM1,SGTB,SH2B1,SH3GLB1,SH3KBP1,SH3RF3,SHANK1,SHANK3,SHOC2,SHPRH,SHROOM3,SHROOM4,SIAH1,SIK2,SIK3,SIM1,SIN3A,SIN3B,SIPA1,SIPA1L1,SIPA1L2,SIPA1L3,SIRT1,SIX1,SKI,SKP2,SLAIN1,SLC12A2,SLC12A5,SLC12A6,SLC16A2,SLC17A6,SLC17A7,SLC18A2,SLC23A2,SLC24A3,SLC25A12,SLC25A14,SLC25A19,SLC25A25,SLC25A36,SLC29A1,SLC2A1,SLC2A13,SLC30A1,SLC30A10,SLC30A4,SLC35G1,SLC38A1,SLC38A2,SLC38A5,SLC39A10,SLC39A8,SLC40A1,SLC44A1,SLC4A1,SLC4A2,SLC4A4,SLC4A8,SLC6A1,SLC6A14,SLC6A17,SLC6A3,SLC6A6,SLC6A8,SLC7A3,SLC7A6OS,SLC8A1,SLC8A2,SLC9A1,SLC9A3,SLC9A6,SLC9A7,SLIT1,SLIT2,SLIT3,SLITRK1,SLITRK5,SLMAP,SMAD2,SMAD4,SMAD5,SMAD7,SMAP1,SMARCA1,SMARCA2,SMARCA4,SMARCA5,SMARCAD1,SMARCB1,SMARCC1,SMARCC2,SMARCD1,SMARCD2,SMARCE1,SMC1A,SMC1B,SMC2,SMC3,SMC5,SMC6,SMCHD1,SMEK1,SMG1,SMG5,SMG6,SMG7,SMTN,SMU1,SMURF1,SMURF2,SNAP25,SNAP91,SND1,SNED1,SNIP1,SNRK,SNRNP200,SNRNP70,SNRPA1,SNRPC,SNW1,SNX1,SNX13,SNX2,SNX27,SNX30,SNX6,SNX9,SOCS7,SOGA1,SON,SORBS2,SORCS1,SORT1,SOS1,SOS2,SOX13,SOX30,SOX5,SOX6,SOX9,SP1,SP2,SP3,SP4,SPAG9,SPARC,SPAST,SPATA13,SPATS2,SPATS2L,SPDEF,SPECC1L,SPEG,SPEN,SPIN1,SPOCK2,SPOCK3,SPOP,SPRTN,SPRY2,SPRYD3,SPTAN1,SPTB,SPTBN1,SPTBN2,SPTY2D1,SQLE,SRC,SRCAP,SRCIN1,SREBF1,SREBF2,SREK1,SRF,SRGAP1,SRGAP3,SRM,SRP54,SRPK2,SRPR,SRPX2,SRRM1,SRRT,SRSF1,SRSF11,SRSF2,SRSF3,SRSF4,SRSF6,SRSF7,SS18,SS18L1,SSBP2,SSBP3,SSBP4,SSH1,SSH2,SSRP1,ST18,ST3GAL2,ST5,ST7,ST8SIA3,STAG1,STAG2,STAT1,STAT3,STAT4,STAT5A,STAT5B,STAU1,STAU2,STC2,STIP1,STK11,STK17B,STK35,STK38L,STK39,STK4,STK40,STMN2,STOX2,STRBP,STRN,STRN4,STS,STT3A,STT3B,STX1B,STX5,STXBP1,STXBP5,STXBP5L,STYX,SUFU,SUGP1,SUGP2,SUGT1,SULF1,SULF2,SULT4A1,SUPT16H,SUPT5H,SUPT6H,SUV39H1,SUV39H2,SUV420H1,SUZ12,SVEP1,SVIL,SYCP2,SYDE1,SYK,SYMPK,SYN1,SYNCRIP,SYNGAP1,SYNPO,SYNRG,SYT14,SYVN1,TAB2,TAB3,TAF1,TAF15,TAF3,TAF4,TAF4B,TAF5,TAF5L,TAF6L,TAGLN3,TANC1,TANC2,TANK,TAOK1,TAOK2,TAOK3,TARDBP,TASP1,TAZ,TBC1D10A,TBC1D10B,TBC1D22A,TBC1D9,TBCEL,TBK1,TBL1X,TBL1XR1,TBR1,TBX1,TBX15,TBX18,TBX2,TBX21,TBX22,TBX3,TBX5,TCEB3,TCERG1,TCF20,TCF4,TCF7L2,TCFL5,TCOF1,TCP1,TDRD1,TDRD5,TECPR2,TECR,TEK,TENM1,TENM2,TENM3,TENM4,TERF2,TERT,TESK1,TET1,TET3,TEX10,TEX11,TEX2,TFAP2A,TFAP2B,TFAP2C,TFAP2D,TFAP4,TFCP2L1,TFDP1,TFDP2,TFE3,TFEB,TFG,TGFB2,TGFBR1,TGFBRAP1,TGIF2-C20orf24,THAP4,THBS1,THOC1,THOC2,THOC7,THRAP3,THRB,THSD7A,TIA1,TIAL1,TIAM1,TIMM44,TIPARP,TJP1,TKTL1,TLE3,TLE4,TLK1,TLK2,TLL1,TLN1,TLN2,TLR8,TM9SF2,TM9SF3,TM9SF4,TMEM108,TMEM110,TMEM131,TMEM132D,TMEM135,TMEM165,TMEM178A,TMEM181,TMEM183A,TMEM39A,TMEM57,TMEM63B,TMEM63C,TMOD3,TMTC2,TNFAIP3,TNFRSF14,TNFRSF1A,TNFSF12,TNFSF12-TNFSF13,TNFSF13B,TNIK,TNIP1,TNKS,TNKS2,TNPO1,TNPO2,TNR,TNRC18,TNRC6A,TNRC6B,TNRC6C,TNS1,TNS3,TOMM40,TOMM40L,TOMM70A,TOP1,TOP2A,TOP2B,TOPBP1,TOPORS,TOX3,TP53BP1,TP63,TP73,TPP2,TPR,TPT1,TPX2,TRA2B,TRABD,TRAF2,TRAF3,TRAF4,TRAF6,TRAM2,TRAPPC10,TRAPPC8,TRERF1,TRIB2,TRIM2,TRIM24,TRIM26,TRIM27,TRIM28,TRIM3,TRIM33,TRIM37,TRIM39,TRIM41,TRIM46,TRIM71,TRIM8,TRIM9,TRIO,TRIP12,TRIP13,TRMT12,TRMT1L,TRMT5,TRNAU1AP,TRPC1,TRPC4,TRPC4AP,TRPC5,TRPM6,TRPS1,TRRAP,TSC1,TSC2,TSC22D1,TSG101,TSGA10,TSHZ1,TSHZ3,TSKS,TSN,TSNAX,TSPAN14,TSPYL5,TTBK1,TTBK2,TTC17,TTC7B,TTL,TTYH1,TTYH3,TUBB,TUBB3,TUBB4B,TUBG1,TUBGCP3,TULP1,TULP4,TWF2,TXLNA,TXLNG,TXNL1,TYMS,TYRO3,U2AF2,U2SURP,UBA1,UBA2,UBA3,UBA6,UBAC1,UBAP1,UBAP2,UBAP2L,UBASH3B,UBE2D2,UBE2D3,UBE2E2,UBE2F,UBE2H,UBE2I,UBE2K,UBE2O,UBE2Q1,UBE2W,UBE2Z,UBE3A,UBE3C,UBE4B,UBN1,UBN2,UBP1,UBQLN1,UBQLN4,UBR2,UBR3,UBR4,UBR5,UBTF,UBXN4,UBXN7,UCHL1,UCK2,UFD1L,UGCG,UHMK1,UHRF1BP1L,UHRF2,ULK1,UNC119B,UNC13A,UNC5A,UNC79,UNK,UPF1,UPF2,USF2,USO1,USP1,USP10,USP11,USP15,USP19,USP22,USP24,USP25,USP3,USP32,USP33,USP34,USP36,USP37,USP42,USP47,USP48,USP49,USP51,USP7,USP8,USP9X,UST,UTP14A,UTP15,UTP20,UVRAG,VAMP4,VANGL2,VARS,VAV1,VCAN,VCL,VCP,VCPIP1,VDAC1,VDAC2,VDAC3,VEZF1,VIM,VPS11,VPS13D,VPS18,VPS25,VPS26B,VPS29,VPS35,VPS54,VSTM2A,WAC,WAPAL,WARS,WAS,WASF1,WASF2,WASF3,WASL,WBP11,WDFY3,WDR1,WDR13,WDR20,WDR26,WDR33,WDR37,WDR43,WDR44,WDR45,WDR48,WDR5,WDR7,WDTC1,WEE1,WHSC1,WHSC1L1,WIPF1,WIZ,WNK1,WNK2,WNK3,WNT3,WNT5A,WRAP53,WTAP,WWC3,WWP1,WWP2,WWTR1,XAB2,XIAP,XKR4,XKR6,XKR7,XPNPEP1,XPO1,XPO4,XPO5,XPO6,XPO7,XPOT,XPR1,XRCC5,XRCC6,XRN1,XRN2,XYLT1,YAP1,YBX1,YBX2,YEATS2,YIPF5,YLPM1,YME1L1,YPEL2,YTHDC1,YTHDC2,YTHDF1,YTHDF2,YTHDF3,YWHAB,YWHAE,YWHAG,YWHAQ,YWHAZ,YY1,ZBED4,ZBTB1,ZBTB10,ZBTB16,ZBTB17,ZBTB18,ZBTB2,ZBTB20,ZBTB21,ZBTB38,ZBTB4,ZBTB44,ZBTB46,ZBTB47,ZBTB48,ZBTB8OS,ZC2HC1A,ZC3H10,ZC3H11A,ZC3H12A,ZC3H12C,ZC3H13,ZC3H14,ZC3H15,ZC3H18,ZC3H3,ZC3H4,ZC3H6,ZC3H7A,ZC3H7B,ZCCHC11,ZCCHC14,ZCCHC6,ZDHHC14,ZDHHC17,ZDHHC5,ZDHHC8,ZEB1,ZEB2,ZER1,ZFAND3,ZFC3H1,ZFHX3,ZFHX4,ZFP91,ZFPM2,ZFR,ZFX,ZFYVE1,ZFYVE9,ZMAT2,ZMIZ1,ZMIZ2,ZMYM2,ZMYM3,ZMYM4,ZMYND11,ZMYND8,ZNF131,ZNF133,ZNF195,ZNF217,ZNF219,ZNF236,ZNF24,ZNF280C,ZNF281,ZNF287,ZNF292,ZNF296,ZNF319,ZNF326,ZNF362,ZNF384,ZNF385A,ZNF398,ZNF407,ZNF423,ZNF445,ZNF449,ZNF462,ZNF496,ZNF512,ZNF512B,ZNF513,ZNF521,ZNF532,ZNF536,ZNF574,ZNF592,ZNF605,ZNF608,ZNF609,ZNF618,ZNF628,ZNF629,ZNF638,ZNF644,ZNF652,ZNF654,ZNF687,ZNF704,ZNF710,ZNF711,ZNF777,ZNF800,ZNF804A,ZNF827,ZNFX1,ZNRF3,ZRANB1,ZRANB2,ZRSR2,ZSWIM8,ZYG11B,ZZEF1,ZZZ3
GO:POSITIVE_REGULATION_OF_MESONEPHROS_DEVELOPMENT	http://www.broadinstitute.org/gsea/msigdb/cards/GO_POSITIVE_REGULATION_OF_MESONEPHROS_DEVELOPMENT	22	0.10685	0.9113	1	1	AGT,AGTR2,BASP1,GATA3,GDNF,GREM1,HOXB7,LGR4,LHX1,MAGED1,NOG,PAX2,PAX8,SIX1,SIX4,SMO,SOX8,SOX9,TGFB1,VEGFA,WNT2B,WT1
GO:PEPTIDYL_ASPARAGINE_MODIFICATION	http://www.broadinstitute.org/gsea/msigdb/cards/GO_PEPTIDYL_ASPARAGINE_MODIFICATION	39	0.10721	0.9113	1	1	ALG5,C20orf173,DAD1,DDOST,DERL3,DPM1,DPM2,DPM3,FUT8,HIF1AN,LMAN1,MAGT1,MCFD2,MGAT2,NUDT14,OSTC,RPN1,RPN2,ST3GAL1,ST3GAL2,ST3GAL3,ST3GAL4,ST3GAL5,ST3GAL6,ST6GAL1,ST6GAL2,ST6GALNAC1,ST6GALNAC2,ST6GALNAC3,ST6GALNAC4,ST6GALNAC5,ST6GALNAC6,STT3A,STT3B,SYVN1,TUSC3,UBE2G2,UBE2J1,VCP
GO:ENZYME_ACTIVATOR_ACTIVITY	http://www.broadinstitute.org/gsea/msigdb/cards/GO_ENZYME_ACTIVATOR_ACTIVITY	445	0.10741	0.9113	1	1	ABI1,ABR,ACAP1,ACAP2,ACAP3,ADAP1,ADAP2,ADC,ADPRH,ADPRHL1,ADRM1,AFAP1L2,AGAP1,AGAP2,AGAP3,AGAP5,AGFG1,AGFG2,AGT,AHSA1,AHSA2,ALDH1A1,ALOX5AP,ALS2,ALS2CL,ANGPT4,ANKRD27,APAF1,APOA1,APOA2,APOA4,APOA5,APOC1,APOC2,APOE,APOH,APP,ARAP1,ARAP2,ARAP3,ARF1,ARFGAP1,ARFGAP2,ARFGAP3,ARFGEF1,ARHGAP1,ARHGAP10,ARHGAP11A,ARHGAP11B,ARHGAP12,ARHGAP15,ARHGAP17,ARHGAP18,ARHGAP19,ARHGAP20,ARHGAP21,ARHGAP22,ARHGAP23,ARHGAP24,ARHGAP25,ARHGAP26,ARHGAP27,ARHGAP28,ARHGAP29,ARHGAP30,ARHGAP31,ARHGAP32,ARHGAP33,ARHGAP35,ARHGAP36,ARHGAP39,ARHGAP4,ARHGAP40,ARHGAP42,ARHGAP44,ARHGAP5,ARHGAP6,ARHGAP8,ARHGAP9,ARHGDIA,ARHGDIB,ARHGDIG,ARHGEF11,ARHGEF12,ARHGEF15,ARHGEF19,ARHGEF6,ARL1,ARRB1,ASAP1,ASAP2,ASAP3,ATP1B1,ATP1B2,ATP1B3,ATP7A,AXIN1,AXIN2,AZIN1,B3GAT3,BAD,BAI3,BCAS3,BCL10,BCL2L13,BCR,BMP2,BNIP2,C15orf62,CAB39,CALM1,CALM2,CALM3,CARD8,CASP1,CASP3,CASP9,CAV1,CCL3,CCL5,CCL8,CCS,CDC42EP1,CDC42EP2,CDC42EP3,CDC42EP4,CDC42EP5,CDK5R1,CDK5R2,CDKN1A,CDKN1B,CFLAR,CHM,CHML,CHN1,CHN2,CLPS,CLPX,CTAGE5,CTSA,CTSC,CTSH,CXCL1,DAB2IP,DAOA,DAXX,DBF4,DBF4B,DBNL,DCP1B,DEPDC1,DEPDC1B,DEPDC5,DEPDC7,DLC1,DNAJB1,DNAJB6,DNAJC1,DNAJC10,DNAJC2,DNAJC24,DNMT3L,DOCK1,DOCK2,DOCK4,DUSP19,EBAG9,ECT2,EFNA5,EGF,ELMOD1,ELMOD2,ELMOD3,EPO,ERBB3,ERCC6,ERRFI1,EVI5,EVI5L,FAM13A,FAM13B,FAM20A,FAM58A,FBLN1,FGF13,FN1,FRS2,GAPVD1,GARNL3,GAS6,GDI1,GDI2,GHRL,GIT1,GIT2,GM2A,GMFB,GMFG,GMIP,GNAQ,GNB2L1,GNB5,GPRC5B,GREM1,GRTP1,GTF2F1,GTF3C4,GUCA1A,GUCA1B,GUCA1C,GUCA2A,GUCA2B,HMGB1,HMHA1,HTR2B,IGF2,IGFBP3,IL2,INPP5B,IQGAP1,IQGAP2,IQGAP3,ITSN1,JUN,KALRN,LLGL1,LLGL2,LRRK2,LTC4S,LTF,MADD,MAL,MALT1,MAP2K1,MAP2K2,MAPK8IP2,MAPK9,MARK2,MGST2,MMP14,MMP15,MMP16,MMP17,MMP24,MOB1B,MYBPC3,MYO9A,MYO9B,NCF4,NCKAP1L,NF1,NGFRAP1,NKX3-1,NLRP1,NLRP12,NOD1,NOXA1,NOXO1,NPRL2,NPRL3,NRG1,NRG3,NSMAF,OCRL,OGT,OPHN1,PAK2,PARK7,PARP16,PCOLCE,PCOLCE2,PDCD5,PDGFB,PDPK1,PGAM5,PHACTR4,PIK3CA,PIK3R2,PINK1,PITRM1,PLAA,PLCB1,PLEKHG6,PLXNB1,PPP1R12B,PPP1R15A,PPP2R4,PREX1,PREX2,PRKAG2,PRKCD,PRKCE,PRKRA,PRLR,PSAP,PSAPL1,PSMD14,PSME1,PSME2,PSME3,PSME4,PTPLAD1,PYCARD,RAB3A,RAB3GAP1,RAB3GAP2,RAB4A,RABEP1,RABEP2,RABGAP1,RABGAP1L,RACGAP1,RALBP1,RALGAPA1,RALGAPA2,RALGAPB,RANBP1,RANGAP1,RAP1GAP,RAP1GAP2,RAP1GDS1,RAPGEF2,RASA1,RASA2,RASA3,RASA4B,RASAL1,RASAL2,RASAL3,RASGRP3,RCVRN,RFC1,RGS1,RGS10,RGS11,RGS12,RGS13,RGS14,RGS16,RGS17,RGS18,RGS19,RGS2,RGS20,RGS21,RGS22,RGS3,RGS4,RGS5,RGS6,RGS7,RGS8,RGS9,RGSL1,RIC8A,RIC8B,RICTOR,RIN1,RIN2,RIN3,RINL,RP2,RPLP1,RPS27L,RUNDC1,RUNDC3A,SAE1,SFRP2,SFTPB,SGSM1,SGSM2,SGSM3,SH3BGRL3,SH3BP1,SIPA1,SIPA1L1,SIPA1L2,SIPA1L3,SLX4,SMAP1,SMAP2,SOS1,SPRY2,SRGAP1,SRGAP3,STARD13,STARD8,STK11,STK3,STK4,STRADA,STX4,STXBP5,STXBP5L,SYDE1,SYDE2,SYNGAP1,TAB1,TAGAP,TBC1D1,TBC1D10A,TBC1D10B,TBC1D10C,TBC1D12,TBC1D13,TBC1D14,TBC1D15,TBC1D16,TBC1D17,TBC1D19,TBC1D2,TBC1D20,TBC1D21,TBC1D22A,TBC1D22B,TBC1D24,TBC1D25,TBC1D26,TBC1D2B,TBC1D30,TBC1D3F,TBC1D3H,TBC1D4,TBC1D5,TBC1D7,TBC1D8,TBC1D8B,TBC1D9,TBC1D9B,TBCD,TBCK,TGFB1,THY1,TIAM2,TOM1L1,TOR1AIP1,TOR1AIP2,TRIM23,TRIP10,TSC2,UBA2,USP6NL,VAV3,VCP,WNT11
BIOCARTA:IL22BP_PATHWAY	http://www.broadinstitute.org/gsea/msigdb/cards/BIOCARTA_IL22BP_PATHWAY	16	0.10753	0.9113	1	1	IL10RA,IL22,IL22RA1,IL22RA2,JAK1,JAK2,JAK3,SOCS3,STAT1,STAT2,STAT3,STAT4,STAT5A,STAT5B,STAT6,TYK2
GO:LOCALIZATION_WITHIN_MEMBRANE	http://www.broadinstitute.org/gsea/msigdb/cards/GO_LOCALIZATION_WITHIN_MEMBRANE	117	0.10756	0.9113	1	1	AGRN,ANKRD28,APOE,AREG,ATP1B1,BET1,CACNA1A,CD2,CD59,CDH13,CDH2,CDK5,CLIP1,CNIH2,CNIH3,COL7A1,COLQ,CSNK1D,CTSC,CTSZ,CUL3,DLG1,DLG2,DLG3,DLG4,DNAJA3,DOCK2,DVL1,ETV5,F5,F8,FLNA,FNTA,FOLR1,GLRB,GOLGA2,GORASP1,GOSR2,GPHN,GRIA1,GRIK2,GRIK5,IFT122,ITGA4,ITGAL,ITGB1,ITGB1BP1,ITGB2,ITGB7,KLHL12,LMAN1,LRP4,MADCAM1,MAGI2,MAL,MCFD2,MUSK,NAPA,NLGN1,NRXN1,NRXN2,NSF,PICK1,PIGR,PPP6C,PPP6R1,PPP6R3,PREB,RAB1A,RAB1B,RAC1,RALA,RAPSN,REEP2,RELN,RER1,RFTN1,RFTN2,RILP,RILPL1,RILPL2,SAR1B,SCFD1,SEC13,SEC16A,SEC16B,SEC23A,SEC23IP,SEC24A,SEC24B,SEC24C,SEC24D,SEC31A,SERPINA1,SHANK3,SNX3,SSNA1,STX5,SYNGAP1,TBC1D20,TFG,TMED10,TMED2,TRAPPC1,TRAPPC10,TRAPPC2,TRAPPC2L,TRAPPC3,TRAPPC4,TRAPPC5,TRAPPC6A,TRAPPC6B,TRAPPC9,USO1,VAPA,VAPB,WDR19
GO:POSITIVE_REGULATION_OF_STEROID_BIOSYNTHETIC_PROCESS	http://www.broadinstitute.org/gsea/msigdb/cards/GO_POSITIVE_REGULATION_OF_STEROID_BIOSYNTHETIC_PROCESS	12	0.10758	0.9113	1	1	ABCG1,BMP6,CYP17A1,FGF1,IFNG,IL1B,NR1D1,PPARGC1A,PRKAA1,SREBF1,TNF,WNT4
PID:NFKAPPAB_CANONICAL_PATHWAY	http://www.broadinstitute.org/gsea/msigdb/cards/PID_NFKAPPAB_CANONICAL_PATHWAY	22	0.1076	0.9113	1	1	ATM,BCL10,BIRC2,CHUK,CYLD,ERC1,IKBKB,IKBKG,MALT1,NFKB1,NFKBIA,NOD2,PRKCA,RAN,RELA,RIPK2,TNF,TNFAIP3,TNFRSF1A,TRAF6,UBE2D3,XPO1
GO:REGULATION_OF_CYTOKINE_PRODUCTION	http://www.broadinstitute.org/gsea/msigdb/cards/GO_REGULATION_OF_CYTOKINE_PRODUCTION	531	0.10762	0.9113	1	1	ABL1,ACE2,ACP5,ADAM17,ADAM8,ADCYAP1,ADIPOQ,ADORA2B,ADRA2A,AFAP1L2,AGER,AGPAT1,AGPAT2,AGT,AGTR2,AIM2,AKIRIN2,ALOX15B,ANGPT1,ANKRD17,ANKRD2,ANXA1,ANXA4,APOA1,APOA2,APOD,ARFGEF2,ARHGEF2,ARNT,ARRB1,ARRB2,ASB1,ATF2,ATF4,ATG5,ATP6AP2,AXL,AZU1,B2M,BANK1,BCL10,BCL3,BCL6,BIRC2,BIRC3,BPI,BRCA1,BST2,BTK,BTN2A2,C10orf54,C1QBP,C1QTNF3,C3,C5,C5AR1,CADM1,CAMP,CARD11,CARD8,CARD9,CASP1,CASP5,CCBE1,CCDC88B,CCL19,CCL2,CCL20,CCL3,CCR2,CCR7,CD14,CD2,CD244,CD274,CD276,CD28,CD2AP,CD34,CD36,CD3E,CD4,CD40,CD40LG,CD46,CD58,CD6,CD74,CD80,CD83,CD84,CD86,CDH3,CEBPB,CEBPG,CHIA,CHID1,CHRNA7,CIDEA,CLC,CLEC9A,CLU,CMKLR1,CRCP,CREB1,CREBBP,CRHR2,CRP,CRTAM,CRYBA1,CSF1R,CSF2,CSK,CTNNB1,CUEDC2,CYBA,CYLD,CYP1B1,DAK,DARC,DDIT3,DDX3X,DDX41,DDX58,DDX60,DHX36,DHX58,DHX9,DLL1,DRD2,DTX4,EBI3,EIF2AK2,EIF2AK3,ELANE,ELF1,EP300,EPX,ERBB2IP,EREG,ERRFI1,EZR,F11R,F2R,F2RL1,FADD,FBLN1,FCER1A,FCER1G,FCN1,FFAR2,FFAR3,FGR,FIGF,FLOT1,FLT4,FN1,FOXJ1,FOXP1,FOXP3,FURIN,FZD5,GAS6,GATA3,GATA4,GATA6,GBA,GBP1,GBP5,GHRL,GHSR,GLMN,GPAM,GPNMB,GPRC5B,GPSM3,GSDMD,GSTP1,HAVCR2,HDAC2,HDAC7,HEG1,HERC5,HFE,HGF,HHLA2,HIF1A,HLA-A,HLA-B,HLA-DPA1,HLA-DPB1,HLA-DRB1,HLA-E,HLA-G,HMGB1,HMGB2,HMOX1,HPSE,HRAS,HSPA1A,HSPA1B,HSPB1,HSPD1,HTR2B,HYAL2,IDO1,IFI16,IFIH1,IFNA2,IFNAR1,IFNB1,IFNG,IGF2BP1,IGF2BP2,IGF2BP3,IL10,IL12A,IL12B,IL12RB1,IL12RB2,IL13,IL15,IL17A,IL17B,IL17F,IL17RA,IL17RB,IL17RC,IL18,IL18R1,IL1A,IL1B,IL1RL1,IL1RL2,IL2,IL20RB,IL21,IL23A,IL23R,IL26,IL27,IL27RA,IL33,IL36A,IL36B,IL36RN,IL4,IL4R,IL5RA,IL6,IL6R,IL6ST,IL9,INHA,INHBA,INHBB,INPP5D,INS,IQGAP1,IRAK1,IRAK3,IRF1,IRF3,IRF4,IRF5,IRF7,IRF8,IRG1,ISG15,ISL1,ITCH,JAK2,JAK3,KAT5,KLF2,KLF4,KLRC4-KLRK1,KLRK1,LAG3,LBP,LEF1,LEP,LGALS9,LGR4,LILRB1,LILRB2,LITAF,LPL,LRRFIP1,LSM14A,LTA,LTB,LTF,LUM,LY9,LY96,LYN,MALT1,MAP2K3,MAP2K5,MAP3K7,MAPK11,MAPK13,MAPK14,MAPK9,MAST2,MAVS,MB21D1,MC1R,MEFV,MIF,MRE11A,MUL1,MYD88,NCKAP1L,NCL,NDFIP1,NDRG2,NFAM1,NFATC4,NFKB1,NFKB2,NFKBIL1,NLRP1,NLRP10,NLRP12,NLRP2,NLRP3,NLRP4,NLRX1,NMI,NOD1,NOD2,NODAL,NOS2,NOX1,NR1H4,NR4A3,NUTF2,ORM1,OTUD5,P2RX7,P2RY2,PAEP,PANX1,PARK7,PCBP2,PDCD1LG2,PDE4B,PDE4D,PELI1,PER1,PF4,PGLYRP1,PGLYRP2,PGLYRP3,PIBF1,PIK3R1,PIN1,PLCB1,PLCG2,PML,POLR1C,POLR1D,POLR2E,POLR2F,POLR2H,POLR2K,POLR2L,POLR3A,POLR3B,POLR3D,POLR3E,POLR3F,POLR3G,POLR3H,POLR3K,POMC,POSTN,PPM1B,PRG2,PRG3,PRKCQ,PRKCZ,PRKD2,PRKDC,PRNP,PTAFR,PTGER4,PTGS2,PTPN22,PUM1,PUM2,PYCARD,PYDC1,PYDC2,RABGEF1,RAC1,RARA,RASGRP1,REL,RELA,RELB,RIPK1,RIPK2,RIPK3,RLTPR,RNF128,RNF135,RNF216,RORA,RPS27A,RPS6KA4,RPS6KA5,RSAD2,RUNX1,S1PR3,SAA1,SASH3,SCAMP5,SCGB1A1,SEC14L1,SEMA7A,SERPINB7,SERPINE1,SERPINF2,SFTPD,SIGIRR,SLAMF1,SLAMF6,SLC11A1,SMAD3,SMAD4,SNAI2,SOCS1,SOCS5,SOD1,SPHK1,SPN,SPON2,SPTBN1,SRC,SRGN,SSC5D,STAT5B,STAT6,SULF1,SULF2,SYK,TAX1BP1,TBC1D23,TBK1,TGFB1,TGFB2,TGFB3,THBS1,TIA1,TICAM1,TICAM2,TIGIT,TIRAP,TLR1,TLR10,TLR2,TLR3,TLR4,TLR5,TLR6,TLR7,TLR8,TLR9,TMEM173,TMF1,TMIGD2,TNF,TNFAIP3,TNFRSF13C,TNFRSF14,TNFRSF21,TNFRSF8,TNFRSF9,TNFSF4,TNFSF9,TRAF2,TRAF3,TRAF3IP1,TRAF6,TRAIP,TREX1,TRIB2,TRIM15,TRIM16,TRIM21,TRIM25,TRIM27,TRIM32,TRIM38,TRIM56,TRIM6,TRPM4,TRPV4,TSPAN6,TSPO,TUSC2,TWIST1,TXK,UBA52,UBA7,UBASH3A,UBB,UBC,UBE2J1,UBE2L6,UCN,VTCN1,WNT11,WNT3A,WNT5A,XBP1,XCL1,XRCC5,XRCC6,ZBP1,ZBTB20,ZC3H12A,ZC3HAV1,ZFP36,ZFPM1,ZNF287,ZNF580,ZP3
GO:PROTEIN_LOCALIZATION_TO_CENTROSOME	http://www.broadinstitute.org/gsea/msigdb/cards/GO_PROTEIN_LOCALIZATION_TO_CENTROSOME	17	0.10763	0.9113	1	1	AURKA,AZI1,BBS4,C2CD3,CCDC14,CCDC41,CSNK1D,DCTN2,DISC1,HOOK3,KIAA0753,NEDD1,PCM1,PIBF1,SNX10,SPAG5,STIL
GO:SPERMATID_DIFFERENTIATION	http://www.broadinstitute.org/gsea/msigdb/cards/GO_SPERMATID_DIFFERENTIATION	119	0.10783	0.9113	1	1	ABHD2,ACRBP,ADAD1,AFF4,AGFG1,BAX,BBS4,BSPH1,CABYR,CAPZA3,CASC5,CATSPER3,CATSPER4,CATSPERB,CCDC63,CCNB1IP1,CELF1,CEP57,CFTR,CHD5,CIB1,DDX25,DHH,DLD,DMC1,DPY19L2,FABP9,FAM9A,FAM9B,FAM9C,FANCG,FNDC3A,FSCN3,GALNTL5,GAPDHS,H1FNT,HIST1H2BA,HMGB2,HOOK1,HSPA2,ING2,INSL6,IQCF1,IQCG,JAM3,KDM3A,KIT,MAST2,MEI1,MKKS,NME5,NPHP1,NSUN2,NUP210L,OCA2,ODF2,OSBP2,PACRG,PAFAH1B1,PANK2,PCSK4,PDILT,PIWIL1,PLA2G3,PLD6,PRKACA,PRM1,PRM2,PSME4,PTCHD3,PVRL2,PYGO1,PYGO2,QKI,RAN,REC8,RFX2,RHBDD1,RNASE9,RNF17,RNF8,RSPH1,SEPT4,SIX5,SLC26A3,SLC26A6,SLC26A8,SLIRP,SMARCA2,SMARCA4,SPACA1,SPAG16,SPAG6,SPANXB1,SPEM1,SPO11,SRPK1,STK11,STRBP,SYCP1,SYCP3,TARBP2,TBC1D20,TBPL1,TDRD5,TMEM119,TMF1,TNP1,TRIP13,TSSK1B,TSSK2,TSSK6,TTC26,TTLL5,TXNDC8,UBE2B,UBE2J1,ZMYND15,ZPBP2
GO:PRERIBOSOME_LARGE_SUBUNIT_PRECURSOR	http://www.broadinstitute.org/gsea/msigdb/cards/GO_PRERIBOSOME_LARGE_SUBUNIT_PRECURSOR	19	0.10786	0.9113	1	1	EBNA1BP2,EIF6,FTSJ3,MAK16,MRTO4,NOC2L,NSA2,PES1,PPAN,RPF1,RPLP0,RPLP1,RPLP2,RRP1,RRP1B,RRS1,WDR12,WDR74,ZNF622
PID:S1P_S1P2_PATHWAY	http://www.broadinstitute.org/gsea/msigdb/cards/PID_S1P_S1P2_PATHWAY	23	0.10786	0.9113	1	1	CDH5,ELK1,FOS,GNA11,GNA12,GNA13,GNA14,GNA15,GNAI1,GNAI2,GNAI3,GNAQ,GNAZ,IRS1,JUN,MAPK1,MAPK14,MAPK3,MAPK8,PAK1,RAC1,RHOA,S1PR2
GO:DEOXYRIBOSE_PHOSPHATE_CATABOLIC_PROCESS	http://www.broadinstitute.org/gsea/msigdb/cards/GO_DEOXYRIBOSE_PHOSPHATE_CATABOLIC_PROCESS	21	0.1079	0.9113	1	1	ADA,DERA,DUT,MBD4,MPG,MUTYH,NEIL1,NEIL2,NT5C,NT5M,NTHL1,NUDT1,NUDT15,NUDT16,NUDT18,OGG1,PGM2,SAMHD1,SMUG1,TDG,UNG
BIOCARTA:STATHMIN_PATHWAY	http://www.broadinstitute.org/gsea/msigdb/cards/BIOCARTA_STATHMIN_PATHWAY	19	0.10792	0.9113	1	1	CAMK2A,CAMK2B,CAMK2D,CAMK2G,CAMK4,CCNB1,CD2,CD247,CD3D,CD3E,CD3G,CDK1,MAPK13,PRKACB,PRKACG,PRKAR1A,PRKAR1B,PRKAR2A,PRKAR2B
BIOCARTA:SHH_PATHWAY	http://www.broadinstitute.org/gsea/msigdb/cards/BIOCARTA_SHH_PATHWAY	16	0.10793	0.9113	1	1	DYRK1A,DYRK1B,GLI1,GLI2,GLI3,GSK3B,PRKACB,PRKACG,PRKAR1A,PRKAR1B,PRKAR2A,PRKAR2B,PTCH1,SHH,SMO,SUFU
GO:CONTRACTILE_ACTIN_FILAMENT_BUNDLE_ASSEMBLY	http://www.broadinstitute.org/gsea/msigdb/cards/GO_CONTRACTILE_ACTIN_FILAMENT_BUNDLE_ASSEMBLY;GO:STRESS_FIBER_ASSEMBLY;http://www.broadinstitute.org/gsea/msigdb/cards/GO_STRESS_FIBER_ASSEMBLY	14	0.10796	0.9113	1	1	ARRB1,CUL3,ITGB1,ITGB5,KCTD13,PDCD10,PHACTR1,PTK2B,RHOA,SORBS1,SRC,SRF,TNFAIP1,ZYX
GO:PROTEIN_AUTOPROCESSING	http://www.broadinstitute.org/gsea/msigdb/cards/GO_PROTEIN_AUTOPROCESSING	10	0.108	0.9113	1	1	CAPN1,CAPN2,F12,FXN,HTRA2,KLK6,PARP1,PCSK2,PCSK9,TMPRSS2
GO:POSITIVE_REGULATION_OF_NATURAL_KILLER_CELL_ACTIVATION	http://www.broadinstitute.org/gsea/msigdb/cards/GO_POSITIVE_REGULATION_OF_NATURAL_KILLER_CELL_ACTIVATION	17	0.10808	0.9113	1	1	AP1G1,AXL,BLOC1S3,CD244,FLT3LG,GAS6,IL12A,IL12B,IL15,IL18,IL23A,IL23R,LAMP1,RASGRP1,STAT5B,TICAM1,ZBTB1
GO:DEFENSE_RESPONSE	http://www.broadinstitute.org/gsea/msigdb/cards/GO_DEFENSE_RESPONSE	1122	0.10815	0.9113	1	1	ABCC9,ABCF1,ABCF3,ABL1,ABL2,ACIN1,ACP5,ACTRT1,ACVR1,ADAM15,ADAM17,ADAM8,ADAMTS13,ADAMTS5,ADAR,ADARB1,ADCYAP1,ADM,ADORA1,ADORA2A,ADORA2B,ADRA2A,AFAP1L2,AGBL4,AGBL5,AGER,AGTR2,AHCY,AHSG,AIF1,AIM2,AIMP1,AKAP8,AKIRIN2,AKT1,ALKBH5,ALOX15,ALOX5,ALPK1,ALS2,ANG,ANKHD1,ANKRD17,ANO6,ANXA1,ANXA3,ANXA5,AOAH,AOC3,AOX1,APCS,APOA2,APOA4,APOBEC3A,APOBEC3B,APOBEC3C,APOBEC3D,APOBEC3F,APOBEC3G,APOBEC3H,APOC3,APOL1,APOL2,APOL3,APP,AQP4,ARHGEF2,ASB2,ASS1,ATG12,ATG5,ATG7,ATP1B1,ATRN,AXL,AZU1,B2M,B4GALT1,BATF,BATF2,BCL10,BCL2,BCL3,BCL6,BDKRB1,BDKRB2,BECN1,BLK,BLNK,BMP2,BMP6,BMPR1B,BMX,BNIP3,BNIP3L,BPI,BPIFA1,BPIFA2,BPIFB1,BPIFB3,BST2,BTK,C10orf99,C17orf85,C19orf66,C1orf210,C1QA,C1QB,C1QBP,C1QC,C2,C3,C4A,C4B,C4BPA,C4BPB,C5,C5AR1,C6,C6orf57,C7,C8A,C8B,C8G,C8orf59,C9,CA7,CALCOCO2,CAMK1D,CAMK2A,CAMK2B,CAMK2D,CAMK2G,CAMK4,CAMLG,CAMP,CAPZA1,CAPZA2,CARD18,CARD9,CASP4,CCDC36,CCK,CCL1,CCL11,CCL13,CCL14,CCL15,CCL16,CCL18,CCL19,CCL2,CCL20,CCL21,CCL23,CCL25,CCL3,CCL4,CCL5,CCL7,CCL8,CCR1,CCR2,CCR3,CCR4,CCR5,CCR6,CCR7,CCR9,CCRL2,CD14,CD180,CD19,CD1D,CD209,CD244,CD27,CD300C,CD300E,CD300LB,CD36,CD4,CD40,CD40LG,CD44,CD46,CD48,CD55,CD58,CD5L,CD6,CD74,CD83,CD84,CD86,CD8A,CD93,CD97,CDO1,CEBPB,CEBPE,CEBPG,CELA1,CFB,CFD,CFH,CFHR5,CFI,CFP,CHAF1B,CHGA,CHI3L1,CHIA,CHID1,CHST1,CHST2,CHST3,CHST4,CHUK,CIITA,CITED1,CLDN7,CLEC10A,CLEC1A,CLEC1B,CLEC2A,CLEC4M,CLEC7A,CLU,CNPY3,CNR2,COCH,COLEC12,CORO1A,COTL1,COX8A,CPA3,CR1,CR2,CRCP,CRH,CRHBP,CRISP3,CRNKL1,CRP,CSF1,CSF1R,CSF3R,CSK,CSPG5,CST11,CST3,CST9,CTNNBIP1,CTSG,CX3CR1,CXADR,CXCL1,CXCL10,CXCL11,CXCL13,CXCL16,CXCL2,CXCL3,CXCL5,CXCL6,CXCL9,CXCR1,CXCR2,CXCR3,CXCR4,CXCR6,CYBA,CYBB,CYP26B1,CYP27B1,CYP4F11,CYSLTR1,DAB2IP,DAK,DAPK1,DAPK3,DARC,DCD,DCDC2,DDIT4,DDX3X,DDX41,DDX58,DDX60,DEAF1,DEFA1,DEFA1B,DEFA3,DEFA4,DEFA5,DEFA6,DEFB1,DEFB108B,DEFB110,DEFB112,DEFB113,DEFB114,DEFB115,DEFB116,DEFB118,DEFB119,DEFB121,DEFB123,DEFB124,DEFB125,DEFB126,DEFB127,DEFB128,DEFB129,DEFB131,DEFB132,DEFB133,DEFB134,DEFB135,DEFB136,DHX58,DKKL1,DMBT1,DNAAF2,DNAJA3,DNAJC3,DPF3,DPP4,DRD1,DRD4,DROSHA,ECM1,ECSIT,EDN1,EGR1,EIF2AK1,EIF2AK2,EIF2AK4,EIF2S1,EIF4E,EIF4G1,ELANE,ELF3,ELF4,ELMOD2,EMR2,EPHX2,EPO,EPRS,EPX,ESR2,EXOSC5,F11R,F12,F2,F2R,F2RL1,F3,F8,FABP1,FADD,FAIM3,FAM105B,FAM111A,FAM131B,FAM13B,FANCL,FAS,FAU,FBXL20,FBXO9,FCER1G,FCN1,FCN2,FCN3,FER,FES,FFAR2,FFAR3,FGA,FGB,FGF14,FGF7,FGFBP1,FGR,FN1,FOLR2,FOS,FOSL1,FOXN1,FPR2,FRK,FXR2,FYN,GABRA5,GAGE1,GAGE2D,GAL,GALP,GAPDH,GATA3,GBP1,GBP2,GBP3,GBP5,GBP6,GCH1,GGT5,GJA1,GMIP,GNLY,GPAM,GPR68,GRIK2,GRM7,GSDMD,GZMB,GZMM,HAMP,HAVCR2,HCAR1,HCK,HDAC4,HDAC5,HDAC9,HERC5,HFE,HIF1A,HIST1H2BA,HIST1H2BC,HIST1H2BE,HIST1H2BF,HIST1H2BG,HIST1H2BI,HIST1H2BJ,HIST1H2BK,HIST1H3A,HIST1H3B,HIST1H3C,HIST1H3D,HIST1H3E,HIST1H3F,HIST1H3G,HIST1H3H,HIST1H3I,HIST1H3J,HLA-A,HLA-B,HLA-C,HLA-DPA1,HLA-DPB1,HLA-DQA1,HLA-DQA2,HLA-DQB1,HLA-DQB2,HLA-DRA,HLA-DRB1,HLA-E,HLA-F,HLA-G,HMGB1,HMGB2,HMGB3,HMOX1,HNRNPA0,HNRNPK,HP,HPR,HRAS,HRG,HRH1,HRH4,HTN1,HTN3,HTR1A,HTR2C,HYAL1,HYAL2,HYAL3,ICAM1,ICOSLG,IDO1,IFI16,IFI27,IFI30,IFI35,IFI44L,IFI6,IFIH1,IFIT1,IFIT1B,IFIT2,IFIT3,IFIT5,IFITM1,IFITM2,IFITM3,IFNA1,IFNA10,IFNA13,IFNA14,IFNA16,IFNA17,IFNA2,IFNA21,IFNA4,IFNA5,IFNA6,IFNA7,IFNA8,IFNAR1,IFNAR2,IFNB1,IFNE,IFNG,IFNGR1,IFNGR2,IFNK,IFNW1,IGFBP4,IGJ,IGLL1,IGLL5,IKBKB,IKBKG,IL10,IL10RB,IL12A,IL12B,IL12RB1,IL13,IL15,IL17A,IL17B,IL17C,IL17D,IL17F,IL17RA,IL17RB,IL17RC,IL17RE,IL18,IL18RAP,IL19,IL1A,IL1B,IL1RAP,IL1RL2,IL1RN,IL20RB,IL22,IL22RA1,IL23A,IL23R,IL24,IL25,IL26,IL27,IL27RA,IL2RA,IL31RA,IL32,IL33,IL34,IL36A,IL36B,IL36G,IL36RN,IL37,IL4,IL4R,IL5,IL5RA,IL6,IL6R,IL8,IL9,ILF3,INHBA,INHBB,INS,IP6K2,IPO7,IRAK1,IRAK2,IRAK4,IRF1,IRF2,IRF3,IRF4,IRF5,IRF6,IRF7,IRF8,IRF9,IRG1,IRGM,ISG15,ISG20,IST1,ITCH,ITGAL,ITGB1,ITGB2,ITGB6,ITIH4,ITK,ITPKC,JAGN1,JAK1,JAK2,JAK3,JAM3,KCNJ8,KCNN4,KCNQ1,KDM6B,KIR2DL4,KIR3DL1,KIR3DL2,KIT,KLK3,KLKB1,KLRC2,KLRC3,KLRC4,KLRC4-KLRK1,KLRD1,KLRF2,KLRK1,KNG1,KRT1,KRT16,KYNU,LALBA,LAT,LBP,LCK,LCN2,LEAP2,LENG9,LGALS3,LGALS3BP,LGALS8,LGALS9,LGR4,LIAS,LILRA1,LILRA2,LILRA3,LILRA5,LILRB1,LILRB2,LILRB3,LILRB5,LIPA,LMCD1,LPO,LSM14A,LSM4,LSP1,LTA,LTA4H,LTB4R,LTB4R2,LTBR,LTF,LXN,LY75,LY86,LY9,LY96,LYN,LYST,LYZ,MALT1,MAP1A,MAP2K3,MAP3K5,MAP4K2,MAPK8IP2,MARCO,MASP1,MASP2,MATK,MAVS,MB21D1,MBD5,MBL2,MDH1,MDK,MECP2,MEFV,MEP1B,MGLL,MICA,MICB,MICU1,MID1,MID2,MIF,MLF2,MMP25,MNDA,MPO,MR1,MRGPRX1,MRPS10,MRPS2,MS4A2,MST1R,MSTN,MTSS1,MUC5B,MX1,MX2,MYD88,MYLK,MYLK3,MYOM1,NAIP,NCF2,NCR1,NCR2,NCR3,NDST1,NEUROD2,NFAM1,NFATC3,NFATC4,NFE2L1,NFE2L2,NFKB1,NFKB2,NFKBID,NFKBIZ,NFRKB,NFX1,NGFR,NLRC4,NLRP1,NLRP10,NLRP2,NLRP3,NLRP4,NLRP6,NLRX1,NMI,NOD1,NOD2,NOS2,NOTCH1,NOX1,NOX4,NPFF,NPY,NPY2R,NR1H4,NR2E1,NTHL1,NTRK2,NUB1,NUPR1,OAS1,OAS2,OAS3,OASL,ODAM,OGG1,OLR1,OPRK1,OPRM1,OPTN,OR2H2,ORM1,ORM2,P2RX1,P2RX7,P2RY11,PADI4,PAGE1,PARK7,PARP4,PCBP2,PDK4,PENK,PEX13,PEX3,PF4,PF4V1,PGLYRP1,PGLYRP2,PGLYRP3,PGLYRP4,PHYHIP,PIK3CD,PIK3CG,PLA2G1B,PLA2G2A,PLA2G2D,PLA2G2E,PLA2G4B,PLA2G4C,PLA2G6,PLAA,PLAC8,PLK5,PLP1,PLSCR1,PMAIP1,PML,PNMA1,PNPO,POLB,POLR3A,POLR3B,POLR3D,POLR3E,POLR3F,POLR3G,POLR3H,POLR3K,PPARG,PPBP,PPP1R14B,PPY,PRB3,PRCP,PRDX1,PRDX5,PRF1,PRG2,PRKCD,PRKCQ,PRKCZ,PRKD1,PROK2,PSG3,PSMB8,PSTPIP1,PTAFR,PTGDR,PTGES,PTGS1,PTGS2,PTK2,PTK2B,PTK6,PTPRC,PTPRCAP,PTX3,PXK,PYCARD,PYDC1,PYDC2,RAB14,RAB1A,RAB23,RAB27A,RAC1,RAET1E,RAET1G,RAET1L,RARRES2,RASGRP1,RBM18,RBPJ,REEP2,REG3A,REG3G,REL,RELA,RELB,RELT,REP15,RFWD3,RIPK2,RNASE3,RNASE6,RNASE7,RNASEL,RNF135,ROMO1,RPL13A,RPL39,RPS27A,RPS6KA4,RPS6KA5,RPS6KB1,RSAD2,RXRA,S100A12,S100A14,S100A7,S100A8,S100A9,S100B,S1PR3,SAA1,SAA2,SAA4,SAMHD1,SCG2,SCN1A,SCN9A,SCUBE1,SDC1,SEC14L1,SEC61A1,SEH1L,SELE,SELP,SEMA7A,SEMG1,SEMG2,SERINC3,SERINC5,SERPINA1,SERPINA3,SERPINB10,SERPINE1,SERPINF2,SERPING1,SFTPD,SH2D1A,SH2D1B,SHMT2,SIGIRR,SIGLEC1,SIGLEC14,SIGLEC15,SIRPB1,SIRT2,SLAMF1,SLAMF6,SLAMF7,SLC11A1,SLC1A3,SLC25A19,SLC26A6,SLC30A8,SLC35B3,SLC35C1,SLC37A4,SLC7A2,SLFN11,SLPI,SMAD1,SNAP23,SNCA,SNRPB,SNRPB2,SNRPD1,SNTG1,SOCS6,SP100,SP140,SPACA3,SPHK1,SPN,SPON2,SPP1,SRC,SRMS,SRPK1,SRPK2,SSC5D,STAB1,STAB2,STAR,STAT1,STAT2,STAT3,STAT5B,STATH,STOM,STYK1,SUPT3H,SUSD4,SYK,SYNCRIP,TAC1,TAC4,TACR1,TAP1,TBK1,TBKBP1,TBXA2R,TCIRG1,TDGF1,TEAD4,TEC,TFF3,TFRC,TGFB1,THBS1,TIAL1,TICAM1,TICAM2,TIRAP,TLR1,TLR10,TLR2,TLR3,TLR4,TLR5,TLR6,TLR7,TLR8,TLR9,TMEM173,TMEM203,TMEM39A,TMEM39B,TMF1,TNF,TNFAIP3,TNFAIP6,TNFAIP8L2,TNFRSF10A,TNFRSF10B,TNFRSF10C,TNFRSF10D,TNFRSF11A,TNFRSF11B,TNFRSF14,TNFRSF18,TNFRSF1A,TNFRSF1B,TNFRSF21,TNFRSF25,TNFRSF4,TNFRSF6B,TNFRSF8,TNFRSF9,TNFSF4,TNFSF8,TNIK,TNIP1,TNIP2,TNIP3,TNK1,TNK2,TOLLIP,TPSAB1,TPST1,TRAF3,TRAT1,TREM1,TREM2,TREML1,TRIM10,TRIM11,TRIM13,TRIM14,TRIM15,TRIM21,TRIM22,TRIM25,TRIM26,TRIM27,TRIM28,TRIM31,TRIM32,TRIM34,TRIM35,TRIM38,TRIM4,TRIM5,TRIM56,TRIM62,TRIM68,TRIM8,TSPAN2,TSPAN32,TUBB,TUBB4B,TUSC2,TYK2,TYROBP,UBA52,UBB,UBC,UBD,UCN,UGT1A1,ULBP1,ULBP2,ULBP3,UMOD,UNC13D,UNC93B1,USP46,VAMP2,VCAM1,VDAC1,VEZF1,VGF,VIP,VNN1,VSIG4,WAS,WFDC12,WNT5A,XAF1,XCL1,XCL2,XCR1,YES1,YIPF1,ZAP70,ZBP1,ZBTB1,ZC3H12A,ZC3HAV1,ZCCHC17,ZNF148,ZNF175,ZNF189,ZNF580,ZNF681
GO:NEGATIVE_REGULATION_OF_CYTOSKELETON_ORGANIZATION	http://www.broadinstitute.org/gsea/msigdb/cards/GO_NEGATIVE_REGULATION_OF_CYTOSKELETON_ORGANIZATION	209	0.10816	0.9113	1	1	ADD1,APC,APC2,ARAP1,ARFGEF1,ARHGAP6,ARHGEF10,ARHGEF2,ASPM,AURKA,AURKB,AURKC,AVIL,BBS4,BIRC2,BIRC3,BIRC5,BIRC7,BIRC8,BRCA1,C15orf38,C16orf45,CAPG,CAPZA1,CAPZA2,CAPZA3,CAPZB,CAV3,CCNB1,CCNF,CDC14A,CDK5RAP2,CEP120,CEP192,CEP63,CEP72,CHD3,CHD4,CHEK2,CHMP2A,CIB1,CKAP2,CKAP5,CLASP1,CLASP2,CLIP3,CORO1A,CORO1B,CSNK1D,DCTN2,DLC1,DLG1,DYNC1H1,EML1,EML2,EPS8,ESPL1,ESPN,EZR,FAM175B,FBXO5,FGF13,FHOD3,FKBP4,FLNA,FRMD7,GAS2L1,GAS2L2,GMFB,GMFG,GOLGA2,GPSM2,GSN,HAUS1,HAUS2,HAUS3,HAUS4,HAUS5,HAUS6,HAUS7,HAUS8,HDAC3,HDAC6,INO80,INPP5J,INPP5K,KANK1,KIAA0196,KIAA1377,KIF11,KIF23,KIF2A,KIF3B,KIF4A,KIF4B,KIFC1,KPNB1,LIMA1,LMOD1,LMOD2,LMOD3,LZTS2,MAP1A,MAP4,MAP6D1,MAP9,MAPRE1,MDM1,MID1,MID1IP1,MKKS,MLH1,MOS,MYADM,MYBL2,MYH9,MYOC,NCOR1,NDC80,NEK2,NEK6,NEK7,NLRC4,NPM1,NUBP1,OFD1,PARK2,PCNT,PFN1,PFN2,PFN4,PHLDB2,PIBF1,PICK1,PLEKHH2,PLK2,PPFIA1,PPP1R9A,PPP2R1A,PPP2R4,PRC1,PRKCD,RAB11A,RACGAP1,RAN,RANBP1,RBM14,RCC1,RDX,RGS14,RHOA,RPS3,S1PR1,SBDS,SCIN,SGK1,SHANK1,SHANK3,SLIT2,SMC1A,SMC3,SNCA,SPAG5,SPAST,SPC25,SPICE1,SPTA1,SPTAN1,SPTB,SPTBN1,SPTBN2,SPTBN4,SPTBN5,STARD9,STIL,STMN1,STMN2,SUN2,SWAP70,TACSTD2,TBCD,TMEFF2,TMEM67,TMOD1,TMOD2,TMOD3,TMOD4,TNKS,TPX2,TRIM37,TRIM54,TRIOBP,TTK,TUBB,TUBB1,TUBG1,TUBGCP2,TUBGCP3,TUBGCP4,TUBGCP6,TWF1,TWF2,UVRAG,VIL1,VILL,WASF2,WDR62,XIAP,ZNF207
GO:EXOGENOUS_DRUG_CATABOLIC_PROCESS	http://www.broadinstitute.org/gsea/msigdb/cards/GO_EXOGENOUS_DRUG_CATABOLIC_PROCESS	10	0.1083	0.9113	1	1	CYP1A2,CYP2A6,CYP2B6,CYP2C19,CYP2C8,CYP2C9,CYP3A4,CYP4B1,NOS1,NR1I2
GO:INNERVATION	http://www.broadinstitute.org/gsea/msigdb/cards/GO_INNERVATION	23	0.10836	0.9113	1	1	COL25A1,FBXO45,GABRA5,GABRB2,GABRB3,ISL1,LRIG1,LRIG2,NPTX1,NRP1,NTF4,NTRK1,POU4F1,PRKCG,RET,RNF165,SEMA3A,SERPINE2,SLITRK6,SULF1,SULF2,UNC13A,UNC13B
REACTOME:PLATELET_ADHESION_TO_EXPOSED_COLLAGEN	http://www.broadinstitute.org/gsea/msigdb/cards/REACTOME_PLATELET_ADHESION_TO_EXPOSED_COLLAGEN	12	0.10842	0.9113	1	1	COL1A1,COL1A2,FCER1G,FYN,GP1BA,GP1BB,GP5,GP9,ITGA2,ITGB1,LYN,VWF
GO:REGULATION_OF_NEUROTRANSMITTER_TRANSPORT	http://www.broadinstitute.org/gsea/msigdb/cards/GO_REGULATION_OF_NEUROTRANSMITTER_TRANSPORT	60	0.10864	0.9113	1	1	ATP1A2,ATP2A2,BRAF,CACNA1A,CAMK2A,CHRNA3,CHRNB4,CPLX3,CPLX4,DRD1,DRD2,DRD3,DRD4,DTNBP1,FMR1,GDNF,GFAP,GPM6B,GRIK5,HCRT,KCNC4,KCNMB4,LRRK2,MEF2C,NAPA,NF1,NLGN1,NOS1,NTRK2,PARK2,PER2,PFN2,PNKD,PPP1R9A,PTGER4,RAB3A,RAB3B,RAB3GAP1,RAB5A,RAP1A,RIMS1,RIMS3,RIMS4,SEPT5,SLC18A1,SLC18A2,SLC30A1,SNCA,SNCAIP,SNCG,SPHK1,STX1B,STXBP1,SYN1,SYT11,SYT12,TACR2,TOR1A,UNC13A,UNC13B
GO:MYD88_INDEPENDENT_TOLL_LIKE_RECEPTOR_SIGNALING_PATHWAY	http://www.broadinstitute.org/gsea/msigdb/cards/GO_MYD88_INDEPENDENT_TOLL_LIKE_RECEPTOR_SIGNALING_PATHWAY	29	0.109	0.9113	1	1	BIRC2,BIRC3,CASP8,CD14,CHUK,FADD,IKBKB,IKBKG,IRF3,IRF7,LY96,PRKCE,RIPK1,RPS27A,TANK,TBK1,TICAM1,TICAM2,TLR3,TLR4,TNIP3,TRAF3,TRAF6,UBA52,UBB,UBC,UBE2D1,UBE2D2,UBE2D3
GO:LYMPH_VESSEL_MORPHOGENESIS	http://www.broadinstitute.org/gsea/msigdb/cards/GO_LYMPH_VESSEL_MORPHOGENESIS	13	0.10913	0.9113	1	1	ACVR2B,ACVRL1,BMPR2,CCBE1,FLT4,FOXC2,PDPN,PKD1,PPP3CB,PROX1,PTPN14,SOX18,VEGFA
GO:LYMPH_VESSEL_DEVELOPMENT	http://www.broadinstitute.org/gsea/msigdb/cards/GO_LYMPH_VESSEL_DEVELOPMENT	20	0.10928	0.9113	1	1	ACVR2B,ACVRL1,BMPR2,CCBE1,EFNB2,FLT4,FOXC1,FOXC2,HEG1,NR2F2,PDPN,PKD1,PPP3CB,PROX1,PTPN14,SOX18,SYK,TBX1,TMEM204,VEGFA
GO:REGULATION_OF_INTERLEUKIN_8_BIOSYNTHETIC_PROCESS	http://www.broadinstitute.org/gsea/msigdb/cards/GO_REGULATION_OF_INTERLEUKIN_8_BIOSYNTHETIC_PROCESS	12	0.10933	0.9113	1	1	APOA2,BCL10,BCL3,ELANE,IL17F,KLF4,MAP2K5,PRG3,TLR4,TLR7,TLR8,TNF
GO:LYASE_ACTIVITY	http://www.broadinstitute.org/gsea/msigdb/cards/GO_LYASE_ACTIVITY	168	0.10935	0.9113	1	1	ACCS,ACMSD,ACO1,ACO2,ADC,ADCY1,ADCY10,ADCY2,ADCY3,ADCY4,ADCY5,ADCY6,ADCY7,ADCY8,ADCY9,ADSL,ALAD,ALDOA,ALDOB,ALDOC,ALKBH1,ALOX5AP,ALOXE3,AMD1,APEX1,APEX2,APIP,APLF,ASL,AUH,BCKDHA,BCKDHB,BST1,CA1,CA11,CA12,CA13,CA2,CA3,CA4,CA5A,CA5B,CA6,CA7,CA8,CA9,CARKD,CCBL1,CCBL2,CD38,CENPV,CRY1,CRY2,CSAD,CTH,CYP17A1,DAK,DDC,DDT,DDTL,DERA,ECHDC1,ECHDC2,ECHS1,EHHADH,ENO1,ENO3,ENO4,ENOSF1,FAHD1,FASN,FECH,FH,FTCD,GAD1,GAD2,GADL1,GGCX,GLDC,GLO1,GLUL,GMDS,GOT1,GUCY1A2,GUCY1A3,GUCY1B3,GUCY2C,GUCY2D,GUCY2F,HACL1,HADHA,HADHB,HAL,HCCS,HDC,HIBCH,HMBS,HMGA1,HMGA2,HMGB1,HMGCL,HMGCLL1,HOGA1,HSD17B4,IRG1,LTC4S,ME1,ME2,ME3,MGST2,MLYCD,MOCOS,MOCS1,MVD,NEIL1,NEIL2,NEIL3,NPL,NPR1,NPR2,NPR3,NTHL1,ODC1,OGG1,PAICS,PAM,PARK7,PCBD1,PCBD2,PCK1,PCK2,PDDC1,PDXDC1,PISD,POLB,POLL,POLQ,PPCDC,PTGES2,PTPLAD1,PTPLAD2,PTPLB,PTS,PUS1,RPP14,RPS3,SCLY,SDS,SDSL,SGPL1,SHMT1,SHMT2,SMUG1,SRR,TGDS,THNSL1,THNSL2,TSEN2,TSEN34,TYW1,UBA5,UMPS,UROC1,UROD,UROS,UXS1,XRCC5,XRCC6
GO:DETECTION_OF_OTHER_ORGANISM	http://www.broadinstitute.org/gsea/msigdb/cards/GO_DETECTION_OF_OTHER_ORGANISM	16	0.10964	0.9113	1	1	CD1D,HLA-A,HLA-B,HLA-DRB1,NLRC4,NOD1,NOD2,PGLYRP1,PGLYRP2,PGLYRP3,PGLYRP4,SSC5D,TLR1,TLR2,TLR4,TLR6
GO:RAB_GUANYL_NUCLEOTIDE_EXCHANGE_FACTOR_ACTIVITY	http://www.broadinstitute.org/gsea/msigdb/cards/GO_RAB_GUANYL_NUCLEOTIDE_EXCHANGE_FACTOR_ACTIVITY	28	0.10983	0.9113	1	1	ALS2,DENND1A,DENND1B,DENND1C,DENND2A,DENND2C,DENND2D,DENND3,DENND4A,DENND4B,DENND4C,DENND5A,DENND5B,KIAA1432,MADD,RAB3GAP1,RAB3GAP2,RAB3IL1,RAB3IP,RABGEF1,RGP1,RIN2,RIN3,SBF1,SBF2,ST5,TRAPPC1,TRAPPC4
GO:REGULATION_OF_CALCIUM_ION_TRANSMEMBRANE_TRANSPORTER_ACTIVITY	http://www.broadinstitute.org/gsea/msigdb/cards/GO_REGULATION_OF_CALCIUM_ION_TRANSMEMBRANE_TRANSPORTER_ACTIVITY	70	0.10984	0.9113	1	1	ADRA2A,AHNAK,AKAP6,ANK2,ASPH,ATP1A2,ATP1B1,BMP4,C19orf26,CACNA2D1,CACNB1,CACNB2,CACNB3,CACNB4,CALM1,CALM2,CALM3,CAMK2D,CASQ2,CAV3,CLIC2,CRHR1,DMD,DRD2,DRD4,EFCAB4B,FGF14,FKBP1A,FKBP1B,FMR1,GNB5,GSTM2,GSTO1,HAP1,HRC,HSPA2,HTT,JPH1,JPH2,JPH3,JPH4,JSRP1,KCNE2,KCNE3,MYO5A,NOS1,NOS1AP,NPPA,OPRL1,PDE4B,PDE4D,PKD2,PLA2G6,PLCG2,PLN,PRKACA,RGN,RYR2,S100A1,SEPN1,SLC9A1,SLN,SRI,STIM1,STIM2,SUMO1,TLR9,TMEM110,TRDN,UBQLN1
GO:RESPONSE_TO_EXTRACELLULAR_STIMULUS	http://www.broadinstitute.org/gsea/msigdb/cards/GO_RESPONSE_TO_EXTRACELLULAR_STIMULUS	422	0.10997	0.9113	1	1	AACS,ABCA1,ABCG2,ABCG5,ABCG8,ACACB,ACADS,ACAT1,ACP5,ACSL1,ACSL3,ACSL4,ACTA1,ACVR1C,ADA,ADAMTS1,ADCYAP1,ADIPOQ,ADIPOR2,ADM,ADNP,ADORA2B,ADRB1,ADRB2,ADRB3,ADSSL1,AGER,AGL,AHCY,AIF1,AIFM1,AKT1,AKT2,ALAD,ALB,ALDH3A1,ALDOB,ALOX5,ALPL,APAF1,APOA1,APOC3,APOE,AQP2,AQP3,ARG1,ARSB,ASCL1,ASNS,ASS1,ATF3,ATF4,ATG14,ATG5,ATG7,ATP2B1,AVPR1A,AXL,BBS4,BCAS3,BCHE,BCL10,BCL2,BDH1,BECN1,BGLAP,BHLHA15,BMP7,BMP8A,BMPR2,BRCA1,BRCA2,BRIP1,C12orf39,C2,CADPS2,CARTPT,CAT,CAV1,CCK,CCKAR,CCL2,CCL5,CCND1,CCNE1,CCRN4L,CD3E,CD4,CDKN1A,CDKN2B,CDKN2D,CHAT,CHMP1A,CHSY1,CLIC5,CLPS,CNR1,COL1A1,COMT,COX4I1,CP,CPEB4,CPS1,CXCL10,CYBA,CYP17A1,CYP1A1,CYP24A1,CYP27B1,DAD1,DAP,DAPL1,DDIT3,DEPDC5,DHODH,DNAJC15,DNMT1,DNMT3A,DNMT3B,DRD1,DSC2,EEF2,EHMT2,EIF2AK2,EIF2AK3,EIF2AK4,EIF2S1,ENSA,EPO,ERCC1,ESR2,F7,FADS1,FBXO22,FGF21,FGF23,FKBP1B,FNIP1,FOLR1,FOLR2,FOS,FOSL1,FOXA2,FOXA3,FOXO1,FSTL1,FZD1,G6PC,G6PD,GABARAPL1,GABARAPL2,GABARAPL3,GALP,GAS2L1,GAS6,GAST,GATA4,GBA,GC,GCG,GCGR,GCK,GCN1L1,GHRH,GHRL,GHSR,GIP,GIPR,GLRX2,GLUL,GNAI2,GNPAT,GPAM,GSDMD,GSN,GSS,GSTP1,HAT1,HDDC3,HFE,HLCS,HMBS,HMGCL,HMGCR,HMGCS1,HMGCS2,HMOX1,HSD11B2,HSPA5,HSPA8,HTR2C,HTR4,ICAM1,IFI16,IGF1,IGF2,IGFBP2,IL15,IL1B,IL4,IL6,IMPACT,INHBB,INSR,ITGA2,ITGA6,ITGB1,JUN,KAT2A,KCNB1,KIAA1324,KIF26A,KLF10,KYNU,LCT,LDHA,LEP,LIPG,LRP11,LRRK2,LTA,LTC4S,LYN,MAP1LC3A,MAP1LC3B,MAP1LC3B2,MAP1LC3C,MAPT,MAX,MBD1,MBD3,MC4R,MDM2,MGMT,MIOS,MKKS,MMP7,MOG,MPO,MTHFR,MTMR3,MTOR,MYBBP1A,MYH13,MYOCD,MYOD1,NCOA1,NENF,NFE2L2,NMUR2,NOS1,NPFF,NPRL2,NPRL3,NPY,NQO1,NR1H4,NR4A2,NRF1,NTRK1,NUAK2,NUDT1,OGG1,OGT,OMA1,OPRM1,OTC,OXCT1,OXT,P2RX7,PAWR,PAX2,PCK1,PCSK1N,PCSK9,PDK2,PDK4,PDX1,PEMT,PENK,PFKFB1,PICK1,PIK3C3,PIK3R4,PIM1,PITX2,PKLR,PLA2G4A,PMAIP1,POMC,PON1,POSTN,PPARA,PPARD,PPARG,PPARGC1A,PPM1D,PPP1R15A,PPP1R9B,PPY,PRDM4,PRKAA1,PRKAA2,PRLH,PROX1,PSPH,PTEN,PTGS2,PTH,PTN,PYY,RALB,RARA,RASGRP4,RELA,RMI1,RNF152,RPS6KB1,RPTOR,RRAGA,RRAGB,RRAGC,RRAGD,RRP8,RXRA,SEH1L,SERPINC1,SETDB1,SFRP1,SFRP2,SH3GLB1,SIPA1,SIRT1,SIRT2,SIRT5,SIRT6,SKP2,SLC16A1,SLC18A2,SLC1A2,SLC22A3,SLC25A25,SLC27A4,SLC2A1,SLC34A1,SLC34A3,SLC38A2,SLC39A4,SLC39A5,SLC6A19,SLC6A4,SLC8A1,SLIT2,SOCS3,SOD1,SORD,SPARC,SPHK1,SPP1,SRC,SRD5A1,SREBF1,SREBF2,SRF,SST,SSTR1,SSTR2,SSTR3,STAR,STC1,STC2,SUOX,TBC1D5,TBL1XR1,TBXA2R,TFRC,TGFB1,TGFBR2,TH,THRA,TIMP3,TK1,TNC,TNFRSF11B,TP53,TPCN2,TPH2,TRPV4,TSC1,TSHB,TSPO,TTPA,TXN2,TYMS,TYR,UCN,UCN2,UCP2,UCP3,UGT1A1,ULK1,ULK2,UPP1,USF1,USF2,USP33,VCAM1,VDR,VGF,VLDLR,WDR24,WDR59,WNT11,WNT2B,WNT4,WNT9B,WRN,XBP1,ZC3H12A,ZFP36,ZFYVE1,ZNF354A
GO:REGULATION_OF_NUCLEOTIDE_CATABOLIC_PROCESS	http://www.broadinstitute.org/gsea/msigdb/cards/GO_REGULATION_OF_NUCLEOTIDE_CATABOLIC_PROCESS	34	0.11	0.9113	1	1	ARNT,C12orf5,CBFA2T3,DDIT4,ECD,EGLN1,ENTPD5,FBP1,GAPDHS,GCK,GNB2L1,GPD1,GSK3A,HDAC4,HIF1A,HTR2A,IGF1,INS,INSR,MAPK7,MYOG,NCOR1,OGT,P2RX7,PGAM1,PPARA,PPARGC1A,PRKAA1,PRKAA2,PRKAG1,PRKAG2,RAPGEF3,SIRT6,STAT3
GO:POSITIVE_REGULATION_OF_ACTIN_FILAMENT_POLYMERIZATION	http://www.broadinstitute.org/gsea/msigdb/cards/GO_POSITIVE_REGULATION_OF_ACTIN_FILAMENT_POLYMERIZATION	63	0.11003	0.9113	1	1	ACTR2,ACTR3,ACTR3B,ACTR3C,ALOX15,ARF6,ARPC1A,ARPC1B,ARPC2,ARPC3,ARPC4,ARPC5,ARPC5L,BAG4,BAIAP2,BAIAP2L1,BAIAP2L2,C15orf62,CCL11,CCL21,CCR7,CDC42EP1,CDC42EP2,CDC42EP3,CDC42EP4,CDC42EP5,CSF3,CTTN,DLG1,EVL,FAM21C,FER,FMN1,GRB2,GSN,HCK,ICAM1,IQGAP2,JMY,KIRREL,LRRC16A,MAGEL2,MLST8,MTOR,NCK1,NCK2,NCKAP1L,NPHS1,PFN1,PFN2,PRKCE,PTK2B,PYCARD,PYDC1,RAC1,RICTOR,RLTPR,SCIN,SPIRE1,SPIRE2,TRIM27,VASP,VIL1
GO:SODIUM_ION_TRANSPORT	http://www.broadinstitute.org/gsea/msigdb/cards/GO_SODIUM_ION_TRANSPORT	133	0.1102	0.9113	1	1	ABCB11,ANO6,ATP12A,ATP1A1,ATP1A2,ATP1A3,ATP1A4,ATP1B1,ATP1B2,ATP1B3,ATP4A,ATP4B,CATSPER3,CATSPER4,CNNM4,COMMD3,COMMD9,FXYD2,HCN1,HCN2,HCN3,HCN4,KCNK1,KIAA1919,KLHL3,NALCN,NDUFA9,NEDD4L,PKD2,PKD2L1,SCN10A,SCN11A,SCN1A,SCN1B,SCN2A,SCN2B,SCN3A,SCN3B,SCN4A,SCN4B,SCN5A,SCN7A,SCN8A,SCN9A,SCNN1A,SCNN1B,SCNN1D,SCNN1G,SGK1,SHROOM2,SLC10A1,SLC10A2,SLC10A4,SLC10A5,SLC10A6,SLC10A7,SLC12A1,SLC12A2,SLC13A1,SLC13A3,SLC13A4,SLC13A5,SLC17A1,SLC17A2,SLC17A3,SLC17A4,SLC17A6,SLC17A7,SLC17A8,SLC20A1,SLC20A2,SLC22A4,SLC22A5,SLC23A1,SLC23A2,SLC24A1,SLC24A2,SLC24A3,SLC24A4,SLC24A5,SLC34A1,SLC34A2,SLC34A3,SLC38A1,SLC38A10,SLC38A11,SLC38A2,SLC38A4,SLC38A6,SLC38A7,SLC38A8,SLC3A2,SLC4A10,SLC4A11,SLC4A4,SLC4A5,SLC4A7,SLC4A8,SLC4A9,SLC5A1,SLC5A10,SLC5A11,SLC5A12,SLC5A2,SLC5A3,SLC5A4,SLC5A5,SLC5A6,SLC5A7,SLC5A8,SLC5A9,SLC6A15,SLC6A8,SLC8A1,SLC8A2,SLC8A3,SLC9A1,SLC9A2,SLC9A3,SLC9A3R1,SLC9A4,SLC9A5,SLC9A6,SLC9A7,SLC9A8,SLC9A9,SLC9B1,SLC9B2,TRAPPC10,TRPM2,TRPM4,TRPM5,WNK4
GO:CELL_CELL_JUNCTION_ASSEMBLY	http://www.broadinstitute.org/gsea/msigdb/cards/GO_CELL_CELL_JUNCTION_ASSEMBLY	71	0.11034	0.9113	1	1	ACTN4,AMOT,ANK2,APC,ARL2,CD9,CDH5,CLDN1,CLDN19,CLDN5,CNTNAP1,CRB3,CTNNA1,DLG1,DLG5,DSG1,ECT2,EPB41L3,F11R,FBF1,FLCN,FRMPD2,FSCN1,GJA1,GJA4,GJB1,GJB2,GJC1,GJD3,GNPAT,GRHL2,HDAC7,HEG1,INADL,ITGB1,JUP,LIM2,LSR,MARVELD2,MARVELD3,MICALL2,MPP5,MPP7,MTDH,NFASC,OCLN,PARD3,PARD6A,PARD6B,PARD6G,PKN2,PKP2,PKP3,PKP4,PRKCA,PRKCI,PTPRO,RAB13,RAMP2,RHOA,RHOC,SRF,STRN,TBCD,TJP1,TLN1,TLN2,TRPV4,UGT8,VCL,WNT11
GO:NEGATIVE_REGULATION_OF_INTERFERON_GAMMA_PRODUCTION	http://www.broadinstitute.org/gsea/msigdb/cards/GO_NEGATIVE_REGULATION_OF_INTERFERON_GAMMA_PRODUCTION	32	0.11045	0.9113	1	1	AXL,C1QBP,CD274,CD276,FOXP3,GAS6,GATA3,HAVCR2,HLA-DRB1,HMGB1,IL10,IL1RL1,IL20RB,IL33,IL36RN,INHA,INHBA,LGALS9,LILRB1,NR1H4,PDCD1LG2,PGLYRP1,PGLYRP2,PGLYRP3,PRNP,RARA,SCGB1A1,SLAMF1,TLR4,TNFSF4,XCL1,ZC3H12A
GO:DORSAL_SPINAL_CORD_DEVELOPMENT	http://www.broadinstitute.org/gsea/msigdb/cards/GO_DORSAL_SPINAL_CORD_DEVELOPMENT	20	0.11053	0.9113	1	1	ASCL1,DRGX,GDF7,GSX1,GSX2,HOXB8,LBX1,LHX1,LHX3,LHX5,LMO4,MDGA1,PAX7,PBX3,PROX1,RFX4,TAL1,UNCX,WNT1,WNT3A
PID:IL27_PATHWAY	http://www.broadinstitute.org/gsea/msigdb/cards/PID_IL27_PATHWAY	26	0.11068	0.9113	1	1	EBI3,GATA3,IFNG,IL12A,IL12B,IL12RB1,IL12RB2,IL17A,IL18,IL1B,IL2,IL27,IL27RA,IL6,IL6ST,JAK1,JAK2,STAT1,STAT2,STAT3,STAT4,STAT5A,TBX21,TGFB1,TNF,TYK2
GO:LIPASE_INHIBITOR_ACTIVITY	http://www.broadinstitute.org/gsea/msigdb/cards/GO_LIPASE_INHIBITOR_ACTIVITY	16	0.11097	0.9113	1	1	ANGPTL3,ANXA1,ANXA2,ANXA3,ANXA4,ANXA5,APOA1,APOA2,APOC1,APOC2,APOC3,FAF2,PDC,SCGB1A1,SNCA,SNCB
GO:ESTROUS_CYCLE	http://www.broadinstitute.org/gsea/msigdb/cards/GO_ESTROUS_CYCLE	19	0.111	0.9113	1	1	ADNP,ADRB2,ANXA1,CLU,ESR2,ETS1,GNRH1,HAS1,HAS2,MMP13,MMP7,NCOA1,OPRK1,OPRL1,OPRM1,OXTR,PTN,TRPM2,WNT5A
GO:RETINAL_METABOLIC_PROCESS	http://www.broadinstitute.org/gsea/msigdb/cards/GO_RETINAL_METABOLIC_PROCESS	10	0.11107	0.9113	1	1	AKR1C1,ALDH1A3,ALDH8A1,BCMO1,BCO2,CYP1B1,RDH10,RDH11,RPE65,SDR16C5
BIOCARTA:PLCE_PATHWAY	http://www.broadinstitute.org/gsea/msigdb/cards/BIOCARTA_PLCE_PATHWAY	12	0.1114	0.9113	1	1	ADCY1,ADRB2,GNAS,PLCE1,PRKACB,PRKACG,PRKAR1A,PRKAR1B,PRKAR2A,PRKAR2B,PTGER1,RAP2B
GO:GLYCOSYLATION	http://www.broadinstitute.org/gsea/msigdb/cards/GO_GLYCOSYLATION	249	0.11144	0.9113	1	1	A4GALT,A4GNT,ADAMTS13,ADAMTS5,ADAMTS7,ADAMTSL1,ADAMTSL4,ALG1,ALG10,ALG10B,ALG11,ALG12,ALG1L,ALG2,ALG3,ALG5,ALG6,ALG8,ARF4,ART1,ART3,ART4,ART5,B3GALNT1,B3GALNT2,B3GALT1,B3GALT2,B3GALT4,B3GALT5,B3GALT6,B3GALTL,B3GAT1,B3GAT2,B3GAT3,B3GNT1,B3GNT2,B3GNT3,B3GNT4,B3GNT5,B3GNT7,B3GNT8,B3GNT9,B4GALNT1,B4GALNT2,B4GALT1,B4GALT2,B4GALT3,B4GALT4,B4GALT5,B4GALT6,B4GALT7,C1GALT1,C1GALT1C1,C20orf173,CCDC126,CFP,CHST4,CLN5,COG3,COG6,COG7,DAD1,DAG1,DDOST,DERL3,DHDDS,DOLPP1,DPAGT1,DPM1,DPM2,DPM3,DPY19L1,DPY19L2,DPY19L3,DPY19L4,EDEM1,EDEM2,EDEM3,ENTPD5,EXT1,EXT2,EXTL1,FKRP,FKTN,FUT1,FUT10,FUT11,FUT2,FUT3,FUT4,FUT5,FUT6,FUT7,FUT8,FUT9,GAL3ST1,GALNT1,GALNT10,GALNT11,GALNT12,GALNT13,GALNT14,GALNT2,GALNT3,GALNT4,GALNT5,GALNT6,GALNT7,GALNT8,GALNT9,GALNTL5,GALNTL6,GBGT1,GCNT1,GCNT2,GCNT4,GCNT6,GCNT7,GNPTAB,GNPTG,GOLGA2,GORASP1,GXYLT1,GXYLT2,GYLTL1B,ISPD,KCNE1,KIAA2018,LARGE,LMAN1,LMF1,LRP2,MAGT1,MAN1A1,MAN1A2,MAN1B1,MAN1C1,MAN2A1,MAN2A2,MCFD2,MGAT1,MGAT2,MGAT3,MGAT4A,MGAT4B,MGAT4C,MGAT5,MGAT5B,MOGS,MUC1,MUC12,MUC13,MUC15,MUC16,MUC17,MUC19,MUC2,MUC20,MUC21,MUC3A,MUC4,MUC5AC,MUC5B,MUC6,MUC7,MUCL1,NAGPA,NPC1,NUDT14,NUS1,OAS2,OGT,OSTC,PARP1,PARP16,PARP2,PARP3,PARP4,PGM3,PIGB,PIGV,PIGZ,PMM2,POFUT1,POFUT2,POGLUT1,POMGNT1,POMT1,POMT2,PRKCSH,PSEN1,RPN1,RPN2,SDF2,SDF2L1,SERP1,SERP2,SIRT1,SIRT2,SIRT3,SIRT4,SIRT5,SIRT6,SLC35C1,SLC35C2,SRD5A3,ST3GAL1,ST3GAL2,ST3GAL3,ST3GAL4,ST3GAL5,ST3GAL6,ST6GAL1,ST6GAL2,ST6GALNAC1,ST6GALNAC2,ST6GALNAC3,ST6GALNAC4,ST6GALNAC5,ST6GALNAC6,ST8SIA1,ST8SIA2,ST8SIA3,ST8SIA4,ST8SIA5,ST8SIA6,STT3A,STT3B,SYVN1,TET1,TET2,TET3,THBS1,TIPARP,TMEM115,TMEM165,TMEM5,TNKS,TNKS2,TRAK1,TRAK2,TUSC3,UBE2G2,UBE2J1,UGGT1,UGGT2,VCP,VEGFB,WBSCR17
GO:ORGANIC_ANION_TRANSPORT	http://www.broadinstitute.org/gsea/msigdb/cards/GO_ORGANIC_ANION_TRANSPORT	360	0.11159	0.9113	1	1	ABCA1,ABCA12,ABCA13,ABCA2,ABCA4,ABCA7,ABCB11,ABCB4,ABCC11,ABCC2,ABCC3,ABCC4,ABCC5,ABCD1,ABCD2,ABCD3,ABCG1,ABCG8,ACACA,ACACB,ACE,ACE2,ACSL1,ACSL3,ACSL4,AGXT,AKR1C1,ALB,ANXA1,APBA1,APOA1,APOA2,APOA4,APOA5,APOC1,APOC2,APOC3,APOE,AQP1,ARL6IP5,ATP10A,ATP10B,ATP10D,ATP11A,ATP11B,ATP11C,ATP8A1,ATP8A2,ATP8B1,ATP8B2,ATP8B3,ATP8B4,ATP9A,ATP9B,AVP,BDKRB2,BEST1,BSG,BZRAP1,C12orf39,CA1,CA12,CA13,CA2,CA3,CA4,CA5A,CA5B,CA6,CA7,CA9,CACNA1A,CACNB4,CALHM1,CD36,CEACAM1,CFTR,CLN3,CLN8,CPLX1,CPT1A,CPT1B,CPT2,CROT,CTNS,CYB5R1,CYB5R2,CYB5R4,CYB5RL,DRD2,DRD3,DRD4,EMB,FABP1,FABP3,FABP6,FOLR1,FOLR2,FOLR3,GIPC1,GJA1,GLS,GLS2,GLTPD1,GOT2,GRM2,HBA1,HBA2,HBB,KCNJ10,KCNN4,KISS1R,LCN1,LCN12,LDLR,LEP,MFSD10,MFSD2A,MFSD3,MIP,MTTP,NCOA1,NCOA2,NF1,NFKBIE,NMB,NMUR2,NOS2,NPC2,NR1H4,NTRK2,NTSR1,OCA2,OSBPL5,OSBPL8,P2RX7,PCTP,PDPN,PEX3,PITPNA,PITPNB,PITPNC1,PITPNM1,PITPNM3,PLA2G10,PLA2G1B,PLA2G4A,PLA2G4F,PLA2G5,PLIN2,PNPLA8,PPARA,PPARD,PPARG,PPFIA1,PPFIA2,PPFIA3,PPFIA4,PQLC2,PRAF2,PRELID1,PRELID2,PRKAA2,PRKAG2,PSEN1,RAB3A,RHAG,RIMS1,RXRA,SCARB1,SCP2,SERINC1,SERINC2,SERINC3,SERINC4,SERINC5,SFXN5,SH3BP4,SLC10A1,SLC10A2,SLC10A3,SLC10A4,SLC10A5,SLC10A6,SLC11A1,SLC13A3,SLC13A5,SLC16A1,SLC16A10,SLC16A11,SLC16A12,SLC16A13,SLC16A14,SLC16A2,SLC16A3,SLC16A4,SLC16A5,SLC16A7,SLC16A8,SLC16A9,SLC17A3,SLC17A5,SLC17A6,SLC17A7,SLC17A8,SLC19A1,SLC19A2,SLC1A1,SLC1A2,SLC1A3,SLC1A4,SLC1A5,SLC1A6,SLC1A7,SLC22A10,SLC22A11,SLC22A12,SLC22A13,SLC22A16,SLC22A17,SLC22A23,SLC22A24,SLC22A25,SLC22A31,SLC22A4,SLC22A5,SLC22A6,SLC22A7,SLC22A8,SLC22A9,SLC23A1,SLC23A2,SLC25A10,SLC25A11,SLC25A12,SLC25A13,SLC25A15,SLC25A17,SLC25A2,SLC25A20,SLC25A21,SLC25A22,SLC25A24,SLC25A26,SLC25A32,SLC25A42,SLC26A1,SLC26A10,SLC26A11,SLC26A2,SLC26A3,SLC26A4,SLC26A5,SLC26A6,SLC26A7,SLC26A8,SLC26A9,SLC27A1,SLC27A2,SLC27A4,SLC27A5,SLC27A6,SLC2A1,SLC2A2,SLC32A1,SLC33A1,SLC35A1,SLC35A2,SLC35A3,SLC35B1,SLC35B2,SLC35B3,SLC35B4,SLC35C2,SLC35D1,SLC36A1,SLC36A2,SLC36A3,SLC36A4,SLC38A1,SLC38A10,SLC38A11,SLC38A2,SLC38A4,SLC38A5,SLC38A6,SLC38A7,SLC38A8,SLC38A9,SLC3A1,SLC3A2,SLC43A1,SLC43A2,SLC4A1,SLC4A10,SLC4A11,SLC4A2,SLC4A3,SLC4A4,SLC4A5,SLC4A7,SLC4A8,SLC4A9,SLC5A12,SLC5A6,SLC5A8,SLC6A1,SLC6A11,SLC6A12,SLC6A13,SLC6A14,SLC6A15,SLC6A16,SLC6A17,SLC6A18,SLC6A19,SLC6A20,SLC6A5,SLC6A6,SLC6A7,SLC6A8,SLC6A9,SLC7A1,SLC7A10,SLC7A11,SLC7A13,SLC7A14,SLC7A2,SLC7A3,SLC7A4,SLC7A5,SLC7A6,SLC7A7,SLC7A8,SLC7A9,SLC9A3R1,SLCO1A2,SLCO1B1,SLCO1B3,SLCO1C1,SLCO2A1,SLCO2B1,SLCO3A1,SLCO4A1,SLCO4C1,SLCO5A1,SLCO6A1,SLMO1,SLMO2,SNAP25,STARD10,STXBP1,SYT1,TMEM30A,TNFAIP8L3,TRIAP1,TRPC4,UNC13B,VAMP2,XK
GO:VESICLE_LOCALIZATION	http://www.broadinstitute.org/gsea/msigdb/cards/GO_VESICLE_LOCALIZATION	212	0.11159	0.9113	1	1	ACTN4,ANKRD28,AP1AR,AP1M2,AP3B1,AP3B2,AP3D1,AP3M1,AP3M2,AP3S1,AP3S2,AREG,ARF1,ARL6,ASIP,BBS4,BBS5,BBS7,BET1,BLOC1S1,BLOC1S2,BLOC1S3,C2CD4A,C2CD4B,C2CD4C,C2CD4D,CACNA1A,CADPS,CADPS2,CANX,CD59,CDK5,CLASP1,CLASP2,CLN3,CNIH2,CNIH3,COL7A1,CPLX1,CPLX2,CPLX3,CSNK1D,CTNNB1,CTSC,CTSZ,CUL3,DCTN1,DCTN2,DENND1A,DNAJC5,DNM2,DOC2A,DOC2B,DPYSL2,DTNBP1,DYNC1I1,F5,F8,FNBP1L,FOLR1,FYCO1,GBF1,GOLGA2,GORASP1,GOSR2,GPR143,GRIA1,GRN,HAP1,HTT,IKBKG,ITGA4,ITSN1,KIF13A,KIF23,KIF3A,KIF3B,KIF5B,KIFAP3,KLHL12,LIN7A,LMAN1,LPHN1,LRMP,MAP4K2,MCFD2,MKKS,MREG,MYO1A,MYO5A,MYO7A,NAPA,NDE1,NDEL1,NLGN1,NRXN1,NSF,OPHN1,OTOF,P2RX7,PACSIN1,PAFAH1B1,PCLO,PIK3CG,PIP5K1C,PLD2,PPP6C,PPP6R1,PPP6R3,PREB,PRKCZ,PSEN1,RAB11A,RAB11B,RAB17,RAB1A,RAB1B,RAB27A,RAB27B,RAB3A,RAB5A,RASGRP1,RIMS1,RIMS2,RPH3A,RPH3AL,SAR1B,SCFD1,SCRIB,SEC13,SEC16A,SEC16B,SEC23A,SEC23IP,SEC24A,SEC24B,SEC24C,SEC24D,SEC31A,SEPT5,SERPINA1,SH3GL2,SHROOM2,SNAP23,SNAP25,SNAP29,SNAP47,SNAPIN,SNCA,SNPH,STON2,STX11,STX19,STX1B,STX2,STX3,STX4,STX5,SYNDIG1,SYNJ1,SYT1,SYT10,SYT11,SYT12,SYT13,SYT14,SYT16,SYT17,SYT2,SYT3,SYT4,SYT5,SYT6,SYT7,SYT8,SYT9,SYTL1,SYTL2,SYTL3,SYTL4,SYTL5,TBC1D20,TC2N,TFG,TMED10,TMED2,TMED9,TOR1A,TRAPPC1,TRAPPC10,TRAPPC2,TRAPPC2L,TRAPPC3,TRAPPC4,TRAPPC5,TRAPPC6A,TRAPPC6B,TRAPPC9,TRIM9,UNC13A,UNC13B,USO1,VAMP2,VPS33A,VPS33B,WASL,WDR43,WDR81,WIPI1,WNT3A,WNT7A,YKT6
GO:POSITIVE_REGULATION_OF_VASOCONSTRICTION	http://www.broadinstitute.org/gsea/msigdb/cards/GO_POSITIVE_REGULATION_OF_VASOCONSTRICTION	33	0.11165	0.9113	1	1	ADRA1A,ADRA1B,ADRA1D,ADRA2C,AKT1,ALOX5,AVP,AVPR1A,AVPR2,CAV1,CD38,DBH,F2R,FGA,FGB,FGG,GJA1,HRH1,HRH2,HTR2A,ICAM1,NPY1R,OXTR,PTAFR,PTGER3,PTGS1,PTGS2,SHC1,SMTNL1,TACR1,TBXA2R,TRPM4,UTS2R
GO:TRANSCRIPTION_COREPRESSOR_ACTIVITY	http://www.broadinstitute.org/gsea/msigdb/cards/GO_TRANSCRIPTION_COREPRESSOR_ACTIVITY	208	0.11165	0.9113	1	1	AEBP1,AEBP2,AES,ALX1,ANKRD1,APEX1,ARHGAP35,ASXL1,ATF3,ATF5,ATF7IP,BASP1,BATF3,BCOR,BEND6,BHLHE40,BHLHE41,BRD7,C1D,C1QBP,CBFA2T2,CBFA2T3,CBX4,CCAR1,CCND1,CDX2,CDYL,CIR1,CITED2,COPS2,CREG1,CRYM,CTBP1,CTBP2,CTCF,DAXX,DDIT3,DDX54,DMAP1,DNMT3B,DR1,DRAP1,E2F6,E2F7,E2F8,E4F1,EID1,ELANE,ELK3,ENO1,ERF,FEV,FOXP3,GMNN,GPS2,HAND1,HDAC1,HDAC3,HDAC4,HDAC7,HDAC9,HDGF,HEYL,HIF3A,HIPK2,HIRA,HOMEZ,HOXC6,HR,HSBP1,HSF4,ID3,ID4,JAZF1,JUNB,KCNIP3,KCTD1,KDM5B,KLF12,LDB1,LHX1,LHX9,LIMD1,LMCD1,LOXL2,MAP3K10,MECP2,MEIS2,MNT,MSC,MXD1,MXD4,MXI1,MYBBP1A,N4BP2L2,NAB2,NCOR1,NCOR2,NEUROD2,NFIB,NFIL3,NOC2L,NPAT,NR0B1,NR0B2,NR1D1,NR1H4,NR2F2,NRIP1,NSD1,OLIG3,PAWR,PBXIP1,PEX14,PFDN5,PHF12,PIAS1,PIAS4,POU1F1,PPP1R13L,PRMT5,PROX1,PSMC3,RARA,RBBP8,RBFOX2,RCOR1,RCOR2,RCOR3,RELB,RERE,RLIM,RUNX1T1,RYBP,SAP18,SAP30,SCAI,SETD8,SF1,SFMBT1,SIAH2,SIN3A,SIN3B,SIRT1,SIRT6,SKI,SKIL,SKOR1,SKOR2,SMARCA4,SMYD1,SNW1,SOX3,SP100,SRSF2,SSX1,SSX3,SSX4,SSX4B,SSX5,SSX7,SUFU,TAF9B,TBL1X,TBL1XR1,TBX15,TBX18,TCERG1,TCP10L,TDP2,TFAP2B,TFCP2L1,TFEC,TGIF1,THRB,TLE1,TLE2,TLE4,TOB1,TONSL,TRIB3,TRIM22,TRIM28,TSG101,UBP1,UXT,WNT4,WTIP,WWTR1,YAF2,YAP1,YWHAB,YY1,ZBTB32,ZEB1,ZFPM2,ZHX1,ZHX2,ZHX3,ZMYND11,ZMYND8,ZNF136,ZNF274,ZNF281,ZNF366,ZNF451,ZNF593,ZNF85
GO:POSITIVE_REGULATION_OF_MYELOID_LEUKOCYTE_CYTOKINE_PRODUCTION_INVOLVED_IN_IMMUNE_RESPONSE	http://www.broadinstitute.org/gsea/msigdb/cards/GO_POSITIVE_REGULATION_OF_MYELOID_LEUKOCYTE_CYTOKINE_PRODUCTION_INVOLVED_IN_IMMUNE_RESPONSE	11	0.11166	0.9113	1	1	BCL10,CD36,CD74,FCER1G,GPRC5B,MIF,NR4A3,SEMA7A,SPON2,TLR4,WNT5A
PID:IL12_2PATHWAY	http://www.broadinstitute.org/gsea/msigdb/cards/PID_IL12_2PATHWAY	63	0.11169	0.9113	1	1	ATF2,B2M,CCL3,CCL4,CCR5,CD247,CD3D,CD3E,CD3G,CD4,CD8A,CD8B,EOMES,FASLG,FOS,GADD45B,GADD45G,GZMA,GZMB,HLA-A,HLA-DRA,HLA-DRB1,HLX,IFNG,IL12A,IL12B,IL12RB1,IL12RB2,IL18,IL18R1,IL18RAP,IL1B,IL1R1,IL2,IL2RA,IL2RB,IL2RG,IL4,JAK2,LCK,MAP2K3,MAP2K6,MAPK14,MTOR,NFKB1,NFKB2,NOS2,PPP3CA,PPP3CB,PPP3R1,RAB7A,RELA,RELB,RIPK2,SOCS1,SPHK2,STAT1,STAT3,STAT4,STAT5A,STAT6,TBX21,TYK2
GO:EYE_MORPHOGENESIS	http://www.broadinstitute.org/gsea/msigdb/cards/GO_EYE_MORPHOGENESIS	131	0.11177	0.9113	1	1	AGTPBP1,AHI1,ALDH1A3,AQP5,ARID1A,ARL6,ATP8A2,AXIN1,BAK1,BAX,BBS4,BCAR3,BMP4,BMP7,CABP4,CALB1,CCDC66,CDON,CEP290,COL5A1,COL5A2,COL8A1,COL8A2,CRB1,CRYGB,CTNNB1,DLL1,DSCAM,EFEMP1,EPHA2,EPHB1,EPHB2,FASLG,FBN1,FBN2,FJX1,FOXE3,FOXF2,FOXL2,FOXN4,FRS2,FSCN2,FZD5,GDF11,GLI3,GNAT1,GNAT2,GNGT1,HCN1,HIF1A,HIPK1,HIPK2,IFT122,JAG1,LHX1,LRP5,LRP6,MAN2A1,MEGF11,MEIS1,MFAP2,MFN2,MFRP,MYO7A,NAGLU,NF1,NIPBL,NKD1,NRL,NTRK2,OLFM3,PAX2,PAX6,PDE6C,PHACTR4,PITX2,PITX3,PPP2R3A,PRDM1,PRKCI,PROM1,PROX1,PTF1A,PTN,PTPRM,PVRL1,PVRL3,RARB,RARG,RBP4,RDH13,RING1,ROM1,RORB,RP1,RPE65,RPGRIP1,RS1,SDK1,SDK2,SHROOM2,SIX3,SKI,SOX1,SOX11,SOX8,SOX9,SP3,STAT3,STRA6,TBC1D20,TBX2,TDRD7,TFAP2A,TFAP2B,TH,THY1,TOPORS,TRPM1,TSKU,TSPAN12,TULP1,TWIST1,VEGFA,VSX1,WNT16,WNT2,WNT2B,WNT5A,WNT9A,ZEB1
GO:5_3_EXONUCLEASE_ACTIVITY	http://www.broadinstitute.org/gsea/msigdb/cards/GO_5_3_EXONUCLEASE_ACTIVITY	10	0.112	0.9113	1	1	APTX,CPSF3,DCLRE1A,DCLRE1B,DCLRE1C,EXO1,FAN1,FEN1,POLN,XRN2
GO:RHO_GUANYL_NUCLEOTIDE_EXCHANGE_FACTOR_ACTIVITY	http://www.broadinstitute.org/gsea/msigdb/cards/GO_RHO_GUANYL_NUCLEOTIDE_EXCHANGE_FACTOR_ACTIVITY	74	0.11204	0.9113	1	1	ABR,AKAP13,ALS2,ALS2CL,ARHGAP4,ARHGEF10,ARHGEF10L,ARHGEF11,ARHGEF12,ARHGEF15,ARHGEF16,ARHGEF17,ARHGEF18,ARHGEF19,ARHGEF2,ARHGEF25,ARHGEF26,ARHGEF3,ARHGEF33,ARHGEF37,ARHGEF38,ARHGEF4,ARHGEF40,ARHGEF5,ARHGEF6,ARHGEF7,ARHGEF9,BCR,DNMBP,DOCK1,DOCK11,DOCK2,ECT2,ECT2L,EPS8L1,EPS8L2,FARP1,FARP2,FGD1,FGD2,FGD3,FGD4,FGD5,FGD6,ITSN1,ITSN2,KALRN,MCF2,MCF2L,MCF2L2,NET1,NGEF,OBSCN,PLEKHG1,PLEKHG2,PLEKHG3,PLEKHG4,PLEKHG4B,PLEKHG5,PLEKHG6,PLEKHG7,PREX1,PREX2,RASGRF1,RASGRF2,SOS1,SOS2,SPATA13,TIAM1,TIAM2,TRIO,VAV1,VAV2,VAV3
GO:REGULATION_OF_FATTY_ACID_METABOLIC_PROCESS	http://www.broadinstitute.org/gsea/msigdb/cards/GO_REGULATION_OF_FATTY_ACID_METABOLIC_PROCESS	84	0.11205	0.9113	1	1	ABCD2,ACACB,ACADL,ACADVL,ADIPOQ,AKT1,AKT2,ANXA1,APOA1,APOA4,APOA5,APOC1,APOC2,APOC3,AVP,AVPR1A,BRCA1,C1QTNF2,CAV1,CNR1,CPT1A,DGAT2,DLD,ERLIN1,ERLIN2,FABP1,FABP3,FAM132B,GHSR,GK,HNF4A,INS,INSIG1,INSIG2,IRS1,IRS2,LONP2,MAPK9,METTL20,MID1IP1,MLYCD,MTOR,NR1H2,NR1H3,NR4A3,PANK2,PDHA1,PDHB,PDHX,PDK1,PDK2,PDK3,PDK4,PDP1,PDP2,PDPR,PIBF1,PLA2G4A,PLIN5,PPARA,PPARG,PPARGC1A,PRKAA2,PRKAG2,PTGS2,RGN,SCAP,SIRT1,SIRT4,SLC45A3,SNCA,SREBF1,TRIB3,TWIST1,TYSND1,UGT1A1,UGT1A10,UGT1A3,UGT1A4,UGT1A6,UGT1A7,UGT1A8,UGT1A9,WDTC1
GO:SIGNAL_RELEASE	http://www.broadinstitute.org/gsea/msigdb/cards/GO_SIGNAL_RELEASE	167	0.11258	0.9113	1	1	ACVR2B,ADM,AGTR2,ANXA1,APBA1,BAIAP3,BRSK1,BZRAP1,C2CD4A,C2CD4B,C2CD4C,C2CD4D,CACNA1A,CACNA1B,CADPS,CADPS2,CAMK2G,CARTPT,CASK,CCKAR,CDK16,CDK5,CHAT,CPLX1,CPLX2,CPLX3,CRHR1,CYB5R4,DGKI,DNAJC5,DOC2A,DOC2B,DVL1,EDN1,EDN3,EIF2AK3,EXOC3L1,FAM3B,FFAR1,FKBP1B,FOXD1,FZD4,GAD1,GAD2,GAL,GATA3,GHRH,GHRHR,GHRL,GHSR,GPR119,GRM4,HNF1A,HNF1B,HRH3,HSPA8,IL1RN,IL6,ILDR2,INHBA,LEP,LIN7A,LIN7B,LIN7C,LPHN1,LTBP4,LYN,MAFA,MC4R,MYO5A,NAAA,NEUROD1,NF1,NLGN1,NPFF,NRXN1,NRXN2,NRXN3,OTOF,P2RX7,PCLO,PDX1,PDZD11,PIP5K1C,PPFIA1,PPFIA2,PPFIA3,PPFIA4,PPT1,PSEN1,PTPRN,PTPRN2,RAB11B,RAB11FIP2,RAB11FIP5,RAB1A,RAB3A,RAF1,RAPGEF4,RIMS1,RIMS2,RPH3A,RPH3AL,SCRIB,SEPT5,SLC18A2,SLC18A3,SLC22A2,SLC30A8,SLC32A1,SLC5A7,SLC6A9,SMAD2,SMPD3,SNAP23,SNAP25,SNAP29,SNAP47,SNAPIN,SNPH,SNX19,STX11,STX19,STX1B,STX2,STX3,STX4,STXBP1,STXBP3,SYN1,SYN3,SYNJ1,SYT1,SYT10,SYT11,SYT12,SYT13,SYT14,SYT16,SYT17,SYT2,SYT3,SYT4,SYT5,SYT6,SYT7,SYT8,SYT9,SYTL1,SYTL2,SYTL3,SYTL4,SYTL5,TACR2,TBX3,TC2N,TMF1,TRIM9,TRPV4,UBE2Q1,UNC13A,UNC13B,VAMP2,VGF,VIP,WLS,WNT7A
GO:MONOSACCHARIDE_CATABOLIC_PROCESS	http://www.broadinstitute.org/gsea/msigdb/cards/GO_MONOSACCHARIDE_CATABOLIC_PROCESS	55	0.11267	0.9113	1	1	AKR1A1,ALDH1A1,ALDOA,ALDOB,ALDOC,BAD,CRYL1,DAK,DCXR,DHDH,ENO1,ENO3,FUT1,FUT10,FUT2,FUT4,FUT5,FUT6,FUT7,FUT8,FUT9,GALE,GALK1,GALT,GAPDH,GAPDHS,GCK,GLB1,GLYCTK,GPI,HK1,HK2,HK3,KHK,LRP5,NUDT5,PFKFB1,PFKFB2,PFKFB3,PFKFB4,PFKL,PFKM,PFKP,PGAM1,PGAM2,PGK1,PGM1,PGM2,PGM5,PKLR,RBKS,RPE,SORD,TKTL1,XYLB
GO:ACTIN_NUCLEATION	http://www.broadinstitute.org/gsea/msigdb/cards/GO_ACTIN_NUCLEATION	21	0.11275	0.9113	1	1	ACTR2,ACTR3,ACTR3B,ACTR3C,ARPC1A,ARPC1B,ARPC2,ARPC3,ARPC4,ARPC5,ARPC5L,FMN1,GSN,IQGAP2,JMY,MAGEL2,SCIN,SPIRE1,SPIRE2,TRIM27,VIL1
GO:REGULATION_OF_CELLULAR_RESPONSE_TO_HYPOXIA	http://www.broadinstitute.org/gsea/msigdb/cards/GO_REGULATION_OF_CELLULAR_RESPONSE_TO_HYPOXIA	10	0.11279	0.9113	1	1	CD34,CHCHD2,HIF1A,HYOU1,KCNK2,OGT,PINK1,RWDD3,TMBIM6,USP19
GO:ENDOPLASMIC_RETICULUM_LUMEN	http://www.broadinstitute.org/gsea/msigdb/cards/GO_ENDOPLASMIC_RETICULUM_LUMEN	192	0.11284	0.9113	1	1	ADAMTS13,ADAMTS5,ADAMTS7,ADAMTSL1,ADAMTSL4,APOA1,APOA2,APOA4,APOB,ARSA,ARSB,ARSD,ARSE,ARSF,ARSG,ARSH,ARSI,ARSJ,ARSK,ASPH,B2M,BACE1,BCHE,BGLAP,C19orf10,CALR,CALR3,CALU,CANX,CASQ1,CASQ2,CD4,CERCAM,CES2,CES3,CFP,CLN6,CNPY3,COL10A1,COL11A1,COL11A2,COL12A1,COL13A1,COL14A1,COL15A1,COL16A1,COL17A1,COL18A1,COL19A1,COL1A1,COL1A2,COL20A1,COL21A1,COL22A1,COL23A1,COL24A1,COL25A1,COL27A1,COL28A1,COL2A1,COL3A1,COL4A1,COL4A2,COL4A3,COL4A4,COL4A5,COL4A6,COL5A1,COL5A2,COL5A3,COL6A1,COL6A2,COL6A3,COL7A1,COL8A1,COL8A2,COL9A1,COL9A2,COL9A3,CRTAP,CTSC,CTSZ,CYP2W1,DNAJB11,DNAJB9,DNAJC10,DNAJC3,EDEM2,EDEM3,EDN1,ERAP1,ERAP2,ERLEC1,ERO1L,ERP27,ERP29,ERP44,ESD,F10,F2,F5,F7,F8,F9,FKBP14,FKBP7,FLT3,FMO1,FOXRED2,GANAB,GAS6,GBF1,GCG,GHRL,GIP,GPX7,GPX8,H6PD,HRC,HSP90B1,HSPA5,HYOU1,INS,KDELC1,KDELC2,LEPRE1,LEPREL1,LRPAP1,MBTPS1,MINPP1,MTTP,MZB1,NTF4,OS9,P4HA1,P4HA2,P4HA3,P4HB,PACS2,PDGFA,PDGFB,PDGFC,PDGFD,PDIA2,PDIA3,PDIA4,PDIA5,PDIA6,PLAUR,POGLUT1,PPIB,PRKCSH,PROC,PROZ,PTGS2,PTPRN2,RCN1,RCN2,RCN3,RDH5,RNASET2,SDF2L1,SERPINA1,SERPINH1,SHH,SIL1,SLC27A2,SRL,STS,SUMF1,SUMF2,THBS1,TMEM43,TOR1A,TOR1B,TOR2A,TOR3A,TRDN,TXNDC12,TXNDC16,TXNDC5,UGGT1,UGGT2,WNT1,WNT3,WNT3A,WNT4,WNT5A,WNT5B,WNT6,WNT7A,WNT7B
BIOCARTA:RAB_PATHWAY	http://www.broadinstitute.org/gsea/msigdb/cards/BIOCARTA_RAB_PATHWAY	12	0.1129	0.9113	1	1	ACTA1,RAB11A,RAB1A,RAB27A,RAB2A,RAB3A,RAB4A,RAB5A,RAB6A,RAB7A,RAB8A,RAB9A
BIOCARTA:RB_PATHWAY	http://www.broadinstitute.org/gsea/msigdb/cards/BIOCARTA_RB_PATHWAY	13	0.11295	0.9113	1	1	ATM,CDC25B,CDC25C,CDK1,CDK2,CDK4,CHEK1,MAPK14,MYT1,RB1,TP53,WEE1,YWHAH
GO:SPLICEOSOMAL_COMPLEX	http://www.broadinstitute.org/gsea/msigdb/cards/GO_SPLICEOSOMAL_COMPLEX	157	0.11304	0.9113	1	1	ADAR,API5,AQR,BCAS2,BUD31,CDC40,CDC5L,CRNKL1,CTNNBL1,CWC22,CWC27,DDX23,DDX39A,DDX39B,DDX41,DGCR14,DHX15,DHX16,DHX32,DHX35,DHX38,DHX8,DQX1,EFTUD2,EIF4A3,FRG1,FRG1B,GEMIN2,GPATCH1,HELB,HNRNPA1,HNRNPA1L2,HNRNPA2B1,HNRNPA3,HNRNPC,HNRNPF,HNRNPH1,HNRNPH3,HNRNPK,HNRNPM,HNRNPR,HNRNPU,HSPA8,HTATSF1,ISY1,IVNS1ABP,KIAA1875,LGALS3,LSM2,LSM3,LSM4,LSM5,LSM6,LSM7,LUC7L,LUC7L2,LUC7L3,MAGOH,MAGOHB,NAA38,NHP2L1,PABPC1,PDCD7,PHF5A,PLRG1,PNN,PPIE,PPIH,PPIL1,PPIL3,PPP1R8,PPWD1,PRPF18,PRPF19,PRPF38A,PRPF38B,PRPF39,PRPF4,PRPF40A,PRPF40B,PRPF4B,PRPF6,PRPF8,PTBP2,RALY,RBM17,RBM22,RBM25,RBM28,RBM41,RBM5,RBMX,RBMX2,RHEB,RNF113A,RNF113B,RNPC3,SART1,SCAF8,SF1,SF3A1,SF3A2,SF3A3,SF3B1,SF3B2,SF3B3,SF3B5,SKIV2L2,SLU7,SMNDC1,SNRNP200,SNRNP25,SNRNP27,SNRNP35,SNRNP40,SNRNP48,SNRNP70,SNRPA,SNRPA1,SNRPB,SNRPB2,SNRPC,SNRPD1,SNRPD2,SNRPD3,SNRPE,SNRPF,SNRPG,SNRPN,SNW1,SREK1,SRRM1,SRRM2,SRSF1,SRSF2,SUGP1,SYF2,SYNCRIP,TFIP11,TTF2,TXNL4A,TXNL4B,U2AF1L4,U2AF2,UPF1,USP39,WAC,WBP11,WBP4,WDR83,XAB2,YBX1,ZCCHC8,ZCRB1,ZMAT5,ZNF326,ZRSR2
GO:NCRNA_METABOLIC_PROCESS	http://www.broadinstitute.org/gsea/msigdb/cards/GO_NCRNA_METABOLIC_PROCESS	500	0.1133	0.9113	1	1	AARS,AARS2,AARSD1,ABT1,ADAR,ADAT1,ADAT2,ADAT3,AIMP1,AIMP2,ALKBH8,ANG,ASZ1,BCDIN3D,BMS1,BRF1,BYSL,C14orf166,C1D,C2orf49,C7orf60,C9orf156,CARS,CARS2,CCNK,CCNT1,CCNT2,CD3EAP,CDK5RAP1,CDK7,CDK9,CDKAL1,CDKN2A,CHD7,CIRH1A,CLP1,CPSF1,CPSF3L,CPSF4,CSNK1D,CSNK1E,CSTF2,CTU1,CTU2,DALRD3,DARS,DARS2,DCAF13,DDX1,DDX21,DDX27,DDX4,DDX47,DDX49,DDX51,DDX52,DDX56,DEDD2,DGCR8,DHX37,DICER1,DIEXF,DIMT1,DIS3,DIS3L,DIS3L2,DKC1,DROSHA,DTD1,DUS1L,DUS3L,DUS4L,EARS2,EBNA1BP2,EEF1E1,EIF4A3,EIF6,ELAC1,ELAC2,ELL,ELL2,ELL3,ELP3,EPRS,ERI1,ERI2,ERI3,ERN2,EXD1,EXOSC1,EXOSC10,EXOSC2,EXOSC3,EXOSC5,EXOSC6,EXOSC7,EXOSC8,EXOSC9,FAM98B,FARS2,FARSA,FARSB,FAU,FBL,FBLL1,FCF1,FRG1,FTSJ1,FTSJ2,FTSJ3,GAR1,GARS,GATC,GEMIN4,GRSF1,GTF2A1,GTF2B,GTF2E1,GTF2E2,GTF2F1,GTF2F2,GTF2H5,GTF3A,GTF3C1,GTF3C2,GTF3C3,GTF3C4,GTF3C5,GTF3C6,GTPBP3,HARS,HARS2,HEATR1,HENMT1,HNRNPA2B1,HSD17B10,IARS,IARS2,IMP3,IMP4,INTS1,INTS10,INTS12,INTS2,INTS3,INTS4,INTS5,INTS6,INTS7,INTS8,INTS9,ISG20,ISG20L2,KARS,KIAA0391,KIAA0947,KIAA1456,KRR1,LAGE3,LARS,LARS2,LAS1L,LCMT2,LIN28A,LIN28B,LRRC47,LSM6,LTV1,MAEL,MAK16,MARS,MARS2,MEPCE,METTL1,METTL15,METTL16,METTL2A,METTL2B,METTL3,MOCS3,MOV10L1,MPHOSPH10,MPHOSPH6,MRM1,MRPL39,MRPL44,MRPS11,MRPS9,MRTO4,MTERFD2,MTFMT,MTO1,NAF1,NARG2,NARS,NARS2,NAT10,NCBP1,NCBP2,NGDN,NHP2,NHP2L1,NOB1,NOC4L,NOL11,NOL6,NOL8,NOL9,NOLC1,NOP10,NOP14,NOP2,NOP56,NOP58,NPM3,NSA2,NSUN2,NSUN3,NSUN4,NUDT16,OSGEP,OSGEPL1,PA2G4,PAPD5,PARS2,PDCD11,PELP1,PES1,PET112,PHAX,PIN4,PIWIL1,PIWIL2,PIWIL4,PLD6,PNO1,POLR1B,POLR1E,POLR2A,POLR2B,POLR2D,POLR2E,POLR2F,POLR2G,POLR2H,POLR2I,POLR2J,POLR2K,POLR2L,POP1,POP4,POP5,POP7,POU2F1,POU2F2,PPA1,PPA2,PRKRA,PSTK,PTCD1,PUS1,PUS10,PUS3,PUS7,PUS7L,PUSL1,PWP2,QARS,QRSL1,QTRT1,QTRTD1,RARS,RARS2,RBFA,RCL1,RIOK1,RIOK2,RIOK3,RNASEK,RNASEL,RNF113A,RNF113B,RNMTL1,RPAP2,RPF1,RPF2,RPL10,RPL10A,RPL11,RPL12,RPL13,RPL13A,RPL14,RPL15,RPL17,RPL18,RPL18A,RPL19,RPL21,RPL22,RPL23,RPL23A,RPL24,RPL26,RPL26L1,RPL27,RPL27A,RPL28,RPL29,RPL3,RPL30,RPL31,RPL32,RPL34,RPL35,RPL35A,RPL36,RPL36A,RPL37,RPL37A,RPL38,RPL39,RPL3L,RPL4,RPL41,RPL5,RPL6,RPL7,RPL7A,RPL7L1,RPL8,RPL9,RPLP0,RPLP1,RPLP2,RPP14,RPP21,RPP25,RPP30,RPP38,RPP40,RPRD1A,RPRD1B,RPRD2,RPS10,RPS11,RPS12,RPS13,RPS14,RPS15,RPS15A,RPS16,RPS17,RPS18,RPS2,RPS20,RPS21,RPS23,RPS24,RPS25,RPS26,RPS27,RPS27A,RPS27L,RPS28,RPS29,RPS3,RPS3A,RPS4X,RPS5,RPS6,RPS7,RPS8,RPS9,RPSA,RPUSD1,RPUSD2,RPUSD3,RPUSD4,RRNAD1,RRP1,RRP1B,RRP36,RRP7A,RRP8,RRP9,RRS1,SARS,SARS2,SART1,SBDS,SENP3,SEPSECS,SIRT1,SIRT7,SKIV2L2,SLFN14,SMAD1,SMAD2,SMAD3,SNAPC1,SNAPC2,SNAPC3,SNAPC4,SNAPC5,SP1,SPIN1,SRFBP1,SRRT,SSB,SUV39H1,TAF11,TAF13,TAF1B,TAF5,TAF6,TAF8,TAF9,TARBP1,TARBP2,TARS,TARS2,TARSL2,TBL3,TBP,TDRD1,TDRD12,TDRD9,TDRKH,TEX10,TFB1M,TFB2M,THG1L,THUMPD1,TP53RK,TPRKB,TRDMT1,TRIM71,TRIT1,TRMT1,TRMT11,TRMT112,TRMT12,TRMT1L,TRMT2B,TRMT5,TRMT6,TRMT61A,TRMT61B,TRMU,TRNT1,TRPT1,TRUB1,TRUB2,TSEN15,TSEN2,TSEN34,TSEN54,TSR1,TSR2,TUT1,TYW1,TYW3,TYW5,UBA5,UBA52,URM1,UTP11L,UTP14A,UTP14C,UTP15,UTP18,UTP20,UTP23,UTP3,UTP6,VARS,VARS2,WARS,WARS2,WBP11,WDR12,WDR18,WDR3,WDR36,WDR4,WDR43,WDR46,WDR55,WDR75,XRN1,XRN2,YARS,YARS2,YBEY,YRDC,ZBTB8OS,ZC3H8,ZCCHC11,ZNF143
GO:NEGATIVE_REGULATION_OF_CHONDROCYTE_DIFFERENTIATION	http://www.broadinstitute.org/gsea/msigdb/cards/GO_NEGATIVE_REGULATION_OF_CHONDROCYTE_DIFFERENTIATION	18	0.11332	0.9113	1	1	ADAMTS12,ADAMTS7,BMP4,CHADL,CTNNB1,EFEMP1,FAM101A,GDF5,GLI2,GREM1,NKX3-2,PTHLH,RARB,RARG,SNAI2,SOX9,TGFBR1,WNT9A
GO:PRODUCTION_OF_MOLECULAR_MEDIATOR_OF_IMMUNE_RESPONSE	http://www.broadinstitute.org/gsea/msigdb/cards/GO_PRODUCTION_OF_MOLECULAR_MEDIATOR_OF_IMMUNE_RESPONSE	55	0.1138	0.9113	1	1	BATF,CAMK4,CD40LG,CD55,CHGA,CTNNBL1,DENND1B,DLG1,ERCC1,EXO1,EXOSC3,EXOSC6,FAS,GALNT2,GAPT,GAS6,HLA-DQB1,HLA-DRB1,HSPD1,IL31RA,IL4,IL7R,KIT,KLK3,LAX1,LIG4,MLH1,MR1,MSH2,MSH3,MSH6,NBN,NOD2,PMS2,POLB,POLL,POLM,POLQ,POU2F2,PRKDC,PTPRC,RNF168,RNF8,SIRT1,SLAMF1,SLC11A1,SWAP70,TCF3,TLR2,TMIGD2,TRAF3IP2,TREM1,UNG,VPREB1,VPREB3
GO:TRANSITION_METAL_ION_BINDING	http://www.broadinstitute.org/gsea/msigdb/cards/GO_TRANSITION_METAL_ION_BINDING	1292	0.11398	0.9113	1	1	ABL1,ABL2,ABLIM1,ABLIM2,ABLIM3,ACE,ACE2,ACMSD,ACO2,ACP5,ACR,ADA,ADAM11,ADAM12,ADAM15,ADAM17,ADAM18,ADAM19,ADAM2,ADAM20,ADAM21,ADAM22,ADAM23,ADAM28,ADAM29,ADAM30,ADAM32,ADAM33,ADAM7,ADAM8,ADAM9,ADAMDEC1,ADAMTS1,ADAMTS12,ADAMTS13,ADAMTS14,ADAMTS15,ADAMTS16,ADAMTS17,ADAMTS18,ADAMTS19,ADAMTS2,ADAMTS20,ADAMTS3,ADAMTS4,ADAMTS5,ADAMTS6,ADAMTS7,ADAMTS8,ADAMTS9,ADAMTSL1,ADAMTSL2,ADAMTSL3,ADAMTSL5,ADAT2,ADAT3,ADCY10,ADCY2,ADH1A,ADH1B,ADH4,ADH5,ADH6,ADH7,ADNP,AEBP1,AFG3L2,AGBL1,AGBL2,AGBL3,AGBL4,AGBL5,AGMO,AGTPBP1,AIRE,AKAP8,ALAD,ALB,ALKBH1,ALKBH2,ALKBH3,ALKBH8,ALOX12,ALOX12B,ALOX15,ALOX15B,ALOX5,ALOXE3,ALPI,ALPP,ANAPC11,ANG,ANKIB1,ANPEP,AOC2,AOC3,AOX1,APEX2,APIP,APLP1,APLP2,APOA4,APOBEC2,APOBEC3A,APOBEC3B,APOBEC3C,APOBEC3D,APOBEC3F,APOBEC3G,APOBEC3H,APOBEC4,APP,AR,ARG1,ARHGEF2,ARIH1,ARIH2,ASH1L,ASTL,ATOX1,ATP2C1,ATP7A,ATP7B,ATXN7L3,B4GALT1,B4GALT7,BARD1,BAZ1A,BAZ2A,BAZ2B,BBOX1,BFAR,BHMT,BHMT2,BIRC2,BIRC3,BIRC5,BIRC7,BIRC8,BLVRA,BMI1,BMP1,BPTF,BRAP,BRCA1,BRD1,BRF1,BRF2,BRPF1,BRPF3,BSPRY,C11orf54,C4orf21,C9orf3,CA1,CA12,CA13,CA2,CA3,CA4,CA5A,CA5B,CA6,CA7,CA8,CA9,CAD,CALB1,CALR,CBL,CBLB,CBLC,CBLL1,CCNB1IP1,CCS,CD4,CDA,CDADC1,CDIPT,CDO1,CECR1,CGRRF1,CH25H,CHD3,CHD4,CHD5,CHFR,CHMP1A,CHORDC1,CHURC1,CIZ1,CLIP1,CNBP,CNOT4,COMMD1,COX11,COX17,CP,CPA2,CPA3,CPA4,CPA5,CPA6,CPB1,CPB2,CPD,CPE,CPM,CPN1,CPO,CPSF4,CPXM1,CPXM2,CPZ,CREBBP,CRIP3,CRYZ,CRYZL1,CSRP1,CSRP2,CSRP3,CTCF,CUL9,CUTA,CUTC,CXXC1,CXXC4,CXXC5,CYGB,CYHR1,CYLD,CYP11A1,CYP11B1,CYP11B2,CYP17A1,CYP19A1,CYP1A1,CYP1A2,CYP1B1,CYP20A1,CYP21A2,CYP24A1,CYP26A1,CYP26B1,CYP26C1,CYP27A1,CYP27B1,CYP27C1,CYP2A13,CYP2A6,CYP2A7,CYP2B6,CYP2C18,CYP2C19,CYP2C8,CYP2C9,CYP2D6,CYP2E1,CYP2F1,CYP2J2,CYP2S1,CYP2U1,CYP2W1,CYP39A1,CYP3A4,CYP3A43,CYP3A5,CYP3A7,CYP46A1,CYP4A11,CYP4A22,CYP4B1,CYP4F11,CYP4F12,CYP4F2,CYP4F22,CYP4F3,CYP4V2,CYP4X1,CYP4Z1,CYP51A1,CYP7A1,CYP7B1,CYP8B1,DBF4,DBF4B,DBH,DCP2,DCST1,DCT,DCTD,DDX58,DHH,DHX58,DIDO1,DMD,DNAJC21,DNAJC24,DNLZ,DNMT1,DNPEP,DPEP1,DPF1,DPF2,DPF3,DPP3,DPYS,DRP2,DTNA,DTNB,DTX1,DTX2,DTX3,DTX3L,DTX4,DUSP12,DYRK2,DYTN,DZIP3,EEA1,EGLN1,EGLN2,EGLN3,EHMT1,EHMT2,ENDOU,ENPEP,ENPP1,ENPP2,EP300,ERAP1,ERAP2,ERI2,ESR1,ESR2,ESRRA,ESRRB,ESRRG,ETHE1,EWSR1,F5,F8,FA2H,FAM20C,FBLIM1,FBXL19,FBXL5,FBXO11,FBXO30,FBXO40,FDX1,FECH,FHL1,FHL2,FHL3,FHL5,FN1,FNTB,FTH1,FTHL17,FTL,FTMT,FTO,FUS,FXN,G2E3,GALNT1,GALNT2,GALNT3,GALT,GATA1,GATA2,GATA3,GATA4,GATA5,GATA6,GATAD1,GATAD2A,GATAD2B,GCH1,GCM1,GDA,GLI2,GLO1,GLRA1,GLUL,GPC1,GRIN2A,GRIN2B,GTF2B,GTF2H2C,GYLTL1B,HAAO,HBA1,HBA2,HBB,HBD,HBE1,HBG1,HBG2,HBM,HBQ1,HBZ,HDAC4,HDAC6,HEPH,HEPHL1,HERC2,HHIP,HIF1AN,HLTF,HMGCL,HNF4A,HNF4G,HRG,HRSP12,IDE,IDI1,IFIH1,IGHMBP2,IL1A,IMPA1,ING1,ING2,ING3,ING4,ING5,INTS12,ISCA1,ISCA2,ISCU,ISL1,ISL2,ITGB1BP2,JMJD6,KAT6A,KAT6B,KAT7,KCMF1,KDM1B,KDM2A,KDM3A,KDM4A,KDM4B,KDM4C,KDM5A,KDM5B,KDM5C,KLF4,KLF7,KNG1,KPNB1,L3MBTL1,L3MBTL2,L3MBTL4,LANCL1,LAP3,LARGE,LASP1,LCN2,LDB3,LEPRE1,LEPREL1,LHX1,LHX2,LHX3,LHX4,LHX5,LHX6,LHX8,LHX9,LIG3,LIMA1,LIMCH1,LIMD1,LIMD2,LIMK2,LIMS1,LIMS2,LIN28A,LIN28B,LMCD1,LMO1,LMO2,LMO3,LMO4,LMO7,LMX1A,LMX1B,LNPEP,LNX1,LNX2,LONRF1,LONRF2,LONRF3,LOX,LOXL1,LOXL2,LOXL3,LOXL4,LPP,LPXN,LRSAM1,LTA4H,LTF,LTN1,MAN2A1,MAN2A2,MAN2B1,MAN2B2,MAN2C1,MAP3K1,MARCH1,MARCH10,MARCH11,MARCH2,MARCH3,MARCH4,MARCH5,MARCH6,MARCH7,MARCH8,MARCH9,MATR3,MBD1,MBTD1,MDM2,MDM4,ME1,MECR,MEFV,MEP1A,MEP1B,METTL17,MEX3A,MEX3B,MEX3C,MEX3D,MFI2,MGRN1,MIB1,MIB2,MICAL1,MICAL2,MICAL3,MICALL1,MICALL2,MID1,MID2,MIOX,MKRN1,MKRN2,MKRN3,MLLT10,MLLT6,MME,MMP1,MMP10,MMP11,MMP13,MMP14,MMP15,MMP16,MMP17,MMP19,MMP20,MMP21,MMP23B,MMP24,MMP25,MMP26,MMP27,MMP28,MMP3,MMP7,MMP8,MMP9,MNAT1,MOCOS,MORC1,MORC2,MORC3,MORC4,MOXD1,MPI,MPPE1,MRE11A,MSL2,MSMO1,MSRB2,MSRB3,MTA2,MTA3,MTF2,MTPAP,MTR,MTRR,MUL1,MYCBP2,MYLIP,MYNN,MYO9B,MYRIP,MYT1,MYT1L,NANOS1,NANOS2,NANOS3,NAPEPLD,NBR1,NDOR1,NEIL1,NEIL2,NEIL3,NEK4,NEURL1B,NFU1,NFX1,NFXL1,NHLRC1,NOS1,NOS2,NOS3,NPEPL1,NPEPPS,NPLOC4,NR1D1,NR1D2,NR1H2,NR1H3,NR1H4,NR1I2,NR1I3,NR2C1,NR2C2,NR2E1,NR2F1,NR2F2,NR2F6,NR3C1,NR3C2,NR4A1,NR4A2,NR4A3,NR5A1,NR5A2,NR6A1,NRAP,NRD1,NSD1,NSMCE1,NSMCE2,NT5E,NUDT16,NUDT7,NUP153,OAS1,OAS2,OGFOD2,OTUD7A,P2RX1,P2RX4,P4HA1,P4HA2,P4HA3,P4HTM,PAH,PAM,PAPLN,PAPOLA,PAPPA,PAPPA2,PARK2,PARK7,PARP1,PCGF1,PCGF2,PCGF3,PCGF5,PCGF6,PCK1,PDF,PDLIM1,PDLIM2,PDLIM3,PDLIM4,PDLIM5,PDLIM7,PDXK,PDZRN3,PDZRN4,PEG10,PEPD,PEX10,PEX12,PEX2,PGGT1B,PGLYRP1,PGLYRP2,PGLYRP3,PGLYRP4,PGR,PHC2,PHC3,PHEX,PHF1,PHF10,PHF11,PHF12,PHF13,PHF14,PHF19,PHF2,PHF20,PHF21A,PHF21B,PHF23,PHF3,PHF6,PHF7,PHF8,PHRF1,PIAS1,PIAS2,PIAS4,PIKFYVE,PIM1,PITRM1,PJA1,PJA2,PLOD1,PLOD2,PLOD3,PML,PMPCA,PMPCB,PNMA3,POLE,POLR1A,POLR2I,POLR2K,POLR2L,POLR3K,PPARA,PPARD,PPARG,PPEF1,PPEF2,PPM1A,PPM1B,PPM1M,PPM1N,PRDM2,PRDM4,PRICKLE1,PRICKLE2,PRICKLE3,PRICKLE4,PRKCA,PRKCB,PRKCG,PRND,PRNP,PTER,PTGIS,PTGR1,PTGR2,PTMS,PTPN1,PXN,PYGO1,PYGO2,QPCT,QPCTL,QTRTD1,RABGEF1,RABGGTA,RABGGTB,RABIF,RAD18,RAG1,RAG2,RAI1,RANBP2,RAPSN,RARA,RARB,RARG,RASGRP1,RASSF1,RBAK,RBBP6,RBCK1,RBM10,RBM20,RBM4,RBM4B,RBM5,RBX1,RC3H1,RC3H2,RCHY1,RERE,RFFL,RFPL1,RFPL3,RFPL4A,RFPL4B,RFWD2,RFWD3,RGN,RING1,RLF,RLIM,RNF10,RNF103,RNF11,RNF112,RNF113A,RNF113B,RNF114,RNF121,RNF122,RNF123,RNF125,RNF126,RNF128,RNF13,RNF130,RNF133,RNF135,RNF138,RNF139,RNF14,RNF141,RNF144A,RNF144B,RNF145,RNF146,RNF148,RNF149,RNF150,RNF151,RNF152,RNF157,RNF165,RNF166,RNF167,RNF168,RNF169,RNF17,RNF170,RNF175,RNF180,RNF181,RNF182,RNF183,RNF185,RNF186,RNF187,RNF19A,RNF19B,RNF2,RNF20,RNF207,RNF208,RNF212,RNF213,RNF214,RNF215,RNF219,RNF220,RNF222,RNF223,RNF224,RNF24,RNF25,RNF26,RNF31,RNF32,RNF38,RNF39,RNF4,RNF40,RNF41,RNF43,RNF44,RNF5,RNF6,RNF7,RNF8,RNFT1,RNFT2,RNPEP,RNPEPL1,RORA,RORB,RORC,RPH3A,RPS27,RPS29,RSF1,RTN4IP1,RUFY1,RXRA,RXRB,RXRG,RYBP,S100A12,S100A13,S100A3,S100A5,S100A6,S100A7,S100A8,S100A9,S100B,SAMHD1,SCAF11,SCAPER,SCD,SCEL,SCO1,SCO2,SEC23A,SEC23B,SEC24A,SEC24B,SEC24C,SEC24D,SETDB1,SETDB2,SETMAR,SF1,SF3A2,SF3A3,SH3RF1,SH3RF3,SHANK3,SHARPIN,SHH,SHPRH,SIAH1,SIAH2,SIRT2,SIRT3,SIRT5,SIRT6,SIVA1,SKI,SLC11A2,SLC24A2,SLC30A5,SLC30A8,SLU7,SMAD3,SMPD1,SMPDL3A,SNAI3,SNCA,SNRPC,SOD1,SOD2,SOD3,SORD,SP110,SP140,SP140L,SPG7,SPOCD1,SQSTM1,SREK1IP1,SRSF7,ST18,SUOX,SUPT4H1,SUV39H1,SUV39H2,SYVN1,TAB2,TAB3,TADA2B,TAF15,TAF2,TAF3,TBXAS1,TCEA1,TCEA2,TCEA3,TCEANC,TCF19,TCF20,TDP2,TES,TET1,TET2,TEX13A,TF,TGFB1I1,TH,THAP1,THAP11,THRA,THRB,TIMM10,TIMM13,TIMM8B,TIMM9,TK1,TLL1,TLL2,TMEM163,TMLHE,TNFAIP3,TNKS,TNP2,TOP3A,TOPORS,TP53,TP53I3,TPH1,TPH2,TRAF1,TRAF2,TRAF3,TRAF4,TRAF5,TRAF6,TRAF7,TRAIP,TRHDE,TRIM10,TRIM11,TRIM13,TRIM14,TRIM15,TRIM16,TRIM17,TRIM2,TRIM21,TRIM22,TRIM23,TRIM24,TRIM25,TRIM26,TRIM27,TRIM28,TRIM29,TRIM3,TRIM31,TRIM32,TRIM33,TRIM34,TRIM35,TRIM36,TRIM37,TRIM38,TRIM39,TRIM4,TRIM40,TRIM41,TRIM42,TRIM43,TRIM44,TRIM45,TRIM46,TRIM47,TRIM48,TRIM49,TRIM49B,TRIM5,TRIM52,TRIM54,TRIM55,TRIM56,TRIM58,TRIM59,TRIM6,TRIM60,TRIM61,TRIM62,TRIM63,TRIM64C,TRIM65,TRIM66,TRIM67,TRIM68,TRIM69,TRIM7,TRIM71,TRIM72,TRIM8,TRIM9,TRIML1,TRIP4,TRIP6,TRIT1,TRPS1,TTC3,TTF2,TYR,TYRP1,TYW1,TYW5,UBOX5,UBR1,UBR2,UBR3,UBR4,UBR5,UBR7,UHRF2,UNKL,UPF1,UQCRC1,UQCRC2,UROD,USP13,USP16,USP20,USP22,USP3,USP33,USP39,USP44,USP45,USP49,USP51,UTRN,VAT1,VAT1L,VDR,VPS11,VPS41,VPS8,WBP4,WDFY1,WHSC1,WHSC1L1,WRN,WT1,WTIP,XAF1,XDH,XIAP,XPNPEP1,XPNPEP3,YAF2,YY1,ZACN,ZADH2,ZBBX,ZBTB32,ZC3HC1,ZCCHC10,ZCCHC11,ZCCHC12,ZCCHC13,ZCCHC14,ZCCHC16,ZCCHC17,ZCCHC2,ZCCHC24,ZCCHC3,ZCCHC4,ZCCHC5,ZCCHC6,ZCCHC7,ZCCHC8,ZCCHC9,ZCRB1,ZCWPW1,ZCWPW2,ZDBF2,ZDHHC1,ZDHHC11,ZDHHC11B,ZDHHC12,ZDHHC13,ZDHHC14,ZDHHC15,ZDHHC16,ZDHHC17,ZDHHC18,ZDHHC19,ZDHHC2,ZDHHC20,ZDHHC21,ZDHHC22,ZDHHC23,ZDHHC24,ZDHHC3,ZDHHC4,ZDHHC5,ZDHHC6,ZDHHC7,ZDHHC8,ZDHHC9,ZEB1,ZFAND1,ZFAND2A,ZFAND2B,ZFAND3,ZFAND5,ZFAND6,ZFHX2,ZFHX3,ZFHX4,ZFP37,ZFPL1,ZFPM2,ZFR,ZFR2,ZFYVE1,ZFYVE20,ZGLP1,ZIM2,ZKSCAN5,ZMAT1,ZMAT2,ZMAT3,ZMAT4,ZMAT5,ZMIZ1,ZMIZ2,ZMYM1,ZMYM2,ZMYM3,ZMYM4,ZMYM5,ZMYM6,ZMYND11,ZMYND8,ZNF117,ZNF146,ZNF184,ZNF185,ZNF195,ZNF2,ZNF205,ZNF207,ZNF208,ZNF212,ZNF214,ZNF22,ZNF24,ZNF253,ZNF257,ZNF259,ZNF276,ZNF282,ZNF3,ZNF318,ZNF330,ZNF331,ZNF346,ZNF385A,ZNF385B,ZNF385D,ZNF407,ZNF593,ZNF598,ZNF622,ZNF638,ZNF645,ZNF675,ZNF75D,ZNF8,ZNF830,ZNF90,ZNF91,ZNF92,ZNF93,ZNFX1,ZNRD1,ZNRF1,ZNRF2,ZNRF3,ZNRF4,ZRANB1,ZRANB2,ZRANB3,ZSWIM1,ZSWIM2,ZSWIM3,ZSWIM4,ZSWIM5,ZSWIM6,ZSWIM7,ZYX,ZZEF1,ZZZ3
GO:E_BOX_BINDING	http://www.broadinstitute.org/gsea/msigdb/cards/GO_E_BOX_BINDING	31	0.1143	0.9113	1	1	AHR,ARNTL,ARNTL2,ASCL1,ASCL2,ATOH8,BHLHE40,BHLHE41,CLOCK,GATA3,HAND2,LMO2,MYC,MYF5,MYF6,MYOD1,MYOG,NEUROD1,NEUROD2,NEUROG1,NEUROG2,PER1,PTF1A,SREBF2,TAL1,TCF21,TCF3,TCF4,TFAP4,TWIST1,ZEB1
GO:RECEPTOR_INHIBITOR_ACTIVITY	http://www.broadinstitute.org/gsea/msigdb/cards/GO_RECEPTOR_INHIBITOR_ACTIVITY	12	0.11451	0.9113	1	1	ADH7,AGTR2,CCL5,DKK1,ESR2,IL18BP,IL1RN,IL36RN,LRPAP1,LYNX1,PCSK9,PXDN
GO:POSITIVE_REGULATION_OF_NEURON_DEATH	http://www.broadinstitute.org/gsea/msigdb/cards/GO_POSITIVE_REGULATION_OF_NEURON_DEATH	67	0.11452	0.9113	1	1	ABL1,AGER,AIFM1,AIMP2,APOE,ASCL1,ATF2,ATF4,ATM,BAD,BAX,BBC3,BCL2L11,CASP2,CASP3,CASP9,CCL3,CDC34,CDC42,CDK5,CDK5R1,CLU,CTNNB1,DAXX,DDIT3,DDIT4,EIF2S1,ELK1,EPHA7,FASLG,FBXW7,FOXO3,GRIK2,GRIK5,GSK3B,HDAC4,IKBKB,ITGA1,JUN,MAP2K7,MAP3K11,MAP3K5,MCL1,MTOR,NF1,NGFR,NOS1,NQO1,PAK3,PARK2,PAWR,PCSK9,PICALM,PIN1,PMAIP1,PTPN5,PTPRZ1,RAPSN,SRPK2,TFAP2A,TFAP2B,TGFB2,TP53,TP53BP2,TRPM2,UBE2M,ZNF746
GO:CELLULAR_RESPONSE_TO_ORGANIC_CYCLIC_COMPOUND	http://www.broadinstitute.org/gsea/msigdb/cards/GO_CELLULAR_RESPONSE_TO_ORGANIC_CYCLIC_COMPOUND	447	0.11458	0.9113	1	1	AACS,AANAT,ABCA1,ABCB4,ABCG2,ABHD2,ABL1,ACVR1,ADAMTS1,ADAR,ADCY1,ADCY2,ADCY3,ADCY5,ADCY6,ADCYAP1,ADIPOQ,AGER,AGTR2,AHR,AIF1,AIFM1,AKAP1,AKAP6,AKAP7,AKAP9,AKT1,AKT2,ALPL,ANKRD1,ANXA1,APEX1,APLP1,APP,AQP1,AQP8,AR,ARG1,ARID1A,ASS1,ATP1A1,ATP1A2,ATP1A3,ATP2B1,ATP2B4,AXIN1,AXIN2,BAD,BCAS3,BGLAP,BLM,BMP2,BMP4,BMP7,BRCA1,BTRC,BYSL,CALCOCO1,CALR,CARM1,CASP3,CASP8,CASP9,CASQ2,CAV1,CBX3,CCDC62,CCL2,CCL3,CCL5,CCNA2,CCNB1,CCNE1,CDC5L,CDH1,CDK7,CDKN1B,CEBPA,CEBPB,CFTR,CHEK2,CIB2,COL1A1,COLEC12,CPS1,CRH,CRHBP,CRHR2,CTNNA1,CTNNB1,CYBA,CYP1A1,CYP1B1,CYP24A1,CYP7A1,DAXX,DDX54,DEFA1,DEFA1B,DEFA3,DGCR8,DIAPH1,DICER1,DNAJA1,DNM2,DNMT3B,DRD1,DRD5,DROSHA,EDN1,EEF2K,EGFR,EGLN2,EGR1,ELK1,EP300,ERRFI1,ESR1,ESR2,ESRRA,ESRRB,ESRRG,EZR,FAS,FBXO32,FECH,FGA,FGF23,FHL2,FKBP4,FLOT1,FLT3,FOLR1,FOLR2,FOXF1,FOXO1,FZD1,GABRA1,GABRB1,GABRB2,GABRB3,GABRG2,GLI2,GNAI1,GNAS,GNB1,GNG2,GPD1,GPLD1,GRIP1,GSK3B,GSTM2,GSTP1,H2AFZ,HCFC1,HCN1,HCN2,HCN3,HCN4,HDAC2,HEY1,HIF1A,HMBS,HMGCS1,HMGCS2,HNF4A,HNF4G,HNRNPA2B1,HNRNPD,HNRNPK,HNRNPU,HRH1,HSP90AB1,HSP90B1,HTR2B,ID1,ID3,IFIT1,IFNB1,IGF1,IGFBP5,IL10,IL15,IL17A,IL18,IL1B,IL6,IMPACT,INHBA,INPP5K,IRF3,IRG1,ISL1,ITGA2,ITGB1,ITPR2,ITPR3,JAK2,JUP,KAT5,KCNE1,KCNJ11,KCNQ1,KDM3A,KEAP1,KLF2,KLF4,KLF6,KLF9,LEF1,LGALS1,LIN28A,LIN28B,LRP6,LRP8,LRRK2,MAVS,MB21D1,MDM2,MED1,MED12,MED13,MED14,MED16,MED17,MED24,MED30,MED4,MEF2C,METTL3,MGMT,MLC1,MRPL44,MSN,MSR1,MSTN,MSX2,MUL1,MYOD1,MYOG,NCOA1,NCOA3,NCOA6,NEFH,NFKB1,NFKBIA,NKX3-1,NOX4,NPAS4,NPC1,NPM1,NR0B1,NR0B2,NR1D1,NR1D2,NR1H2,NR1H3,NR1H4,NR1I2,NR1I3,NR2C1,NR2C2,NR2E1,NR2F1,NR2F2,NR2F6,NR3C1,NR3C2,NR4A1,NR4A2,NR4A3,NR5A1,NR5A2,NR6A1,NRIP1,NTRK1,NTS,OPRM1,OR51E2,OSBPL7,P2RX4,P2RX7,P2RY1,P2RY11,P2RY12,P2RY13,P2RY2,P2RY6,PADI2,PAK2,PAK3,PAK4,PAQR5,PAQR6,PAQR7,PAQR8,PAQR9,PARK2,PAWR,PDE2A,PDE3A,PDE4B,PDE4D,PDGFB,PDXP,PELP1,PENK,PGR,PGRMC2,PHB,PIAS1,PIAS2,PIK3CG,PIM1,PLA2G4F,PLAU,PMEPA1,POU4F2,PPAP2A,PPARA,PPARD,PPARG,PPARGC1A,PPARGC1B,PPP1R15A,PPP1R9B,PRKACA,PRKRA,PTAFR,PTCH1,PTGER3,PTGS2,PTN,RAD51,RAE1,RALB,RAMP3,RAN,RAP1A,RAP1B,RAPGEF1,RAPGEF2,RAPGEF3,RARA,RARB,RARG,RB1,RBFOX2,RBM14,RELA,REST,RGS19,RGS20,RHOXF1,RNF14,RNF4,ROCK2,RORA,RORB,RORC,RPS6KB1,RUVBL2,RXRA,RXRB,RXRG,RYR1,RYR2,RYR3,SAFB,SCGB2A1,SEPN1,SERPINB9,SERPINF1,SFR1,SFRP1,SGK1,SHMT1,SIN3A,SIRT2,SLC16A1,SLC26A3,SLC26A6,SLC34A1,SLC5A5,SLC6A4,SLC8A1,SLC8A3,SLC9A1,SMAD1,SMAD2,SMAD3,SMAD5,SMAD9,SMO,SMYD3,SNCA,SNIP1,SOD1,SP5,SRC,SRD5A1,SRRT,SSH1,SSTR1,SSTR2,SSTR3,SSTR4,SSTR5,STAR,STAT1,STAT3,STC1,TADA3,TAF7,TARBP2,TERT,TFAP4,TGFB1,TGFB1I1,TH,THRA,THRAP3,THRB,TIPARP,TLR3,TMEM173,TMF1,TNC,TNF,TRIM24,TRIP4,TRPV1,UBE2L3,UBE3A,UBR5,UCN2,UGT1A1,UGT3A2,VDR,WBP2,WNT10B,WT1,YWHAH,ZC3H12A,ZC3HAV1,ZCCHC11,ZNF703
GO:ANCHORED_COMPONENT_OF_PLASMA_MEMBRANE	http://www.broadinstitute.org/gsea/msigdb/cards/GO_ANCHORED_COMPONENT_OF_PLASMA_MEMBRANE	36	0.11489	0.9113	1	1	CA4,CD14,CD2,CD59,CP,EFNA1,EFNA5,FOLR1,FOLR2,GAS1,GGT1,GGT5,GGT6,GGT7,GGTLC1,GGTLC2,GP1BA,GPC3,GPIHBP1,HYAL2,LYPD3,MDGA1,MFI2,NRN1L,NTNG1,NTNG2,PKHD1,PRSS42,RGMB,RHBG,RTN4RL1,RTN4RL2,THY1,ULBP1,ULBP2,ULBP3
GO:POSITIVE_REGULATION_OF_ALCOHOL_BIOSYNTHETIC_PROCESS	http://www.broadinstitute.org/gsea/msigdb/cards/GO_POSITIVE_REGULATION_OF_ALCOHOL_BIOSYNTHETIC_PROCESS	21	0.11501	0.9113	1	1	ABCG1,ACSL3,ADCYAP1R1,BMP6,CD244,FGF1,HRH1,IFNG,IL1B,LHCGR,MAS1,NTSR1,P2RY1,POU1F1,PRKAA1,PTAFR,PTH1R,SNCA,SREBF1,TNF,WNT4
REACTOME:TRAF6_MEDIATED_IRF7_ACTIVATION_IN_TLR7_8_OR_9_SIGNALING	http://www.broadinstitute.org/gsea/msigdb/cards/REACTOME_TRAF6_MEDIATED_IRF7_ACTIVATION_IN_TLR7_8_OR_9_SIGNALING	10	0.1153	0.9113	1	1	IRAK1,IRAK4,IRF7,MYD88,TLR7,TLR8,TLR9,TMEM189-UBE2V1,TRAF6,UBE2N
GO:REGULATION_OF_TRANSCRIPTION_REGULATORY_REGION_DNA_BINDING	http://www.broadinstitute.org/gsea/msigdb/cards/GO_REGULATION_OF_TRANSCRIPTION_REGULATORY_REGION_DNA_BINDING	36	0.1156	0.9113	1	1	ANKRD33,CTNNB1,DDIT3,DOT1L,GATA1,GATA3,HAND1,HAND2,HEY1,HEY2,HMGA2,ID1,IGF1,KAT2A,KLF4,LHX2,LIF,MAD2L2,MSX1,MSX2,NEUROD1,NSD1,PARK7,PARP1,PER2,PPARA,SIN3A,SOX11,SRI,TGFB1,TRAF6,TRIM6,TWIST1,WNT3A,ZBTB7C,ZNF675
GO:APICAL_JUNCTION_ASSEMBLY	http://www.broadinstitute.org/gsea/msigdb/cards/GO_APICAL_JUNCTION_ASSEMBLY	38	0.11576	0.9113	1	1	ACTN4,APC,ARL2,CLDN1,CLDN19,CRB3,CTNNA1,DLG1,DLG5,ECT2,F11R,FBF1,FRMPD2,GRHL2,INADL,ITGB1,MARVELD2,MARVELD3,MICALL2,MPP5,MPP7,MTDH,OCLN,PARD3,PARD6A,PARD6B,PARD6G,PKN2,PRKCI,RAB13,RAMP2,RHOA,RHOC,SRF,STRN,TBCD,VCL,WNT11
GO:INTERLEUKIN_1_MEDIATED_SIGNALING_PATHWAY	http://www.broadinstitute.org/gsea/msigdb/cards/GO_INTERLEUKIN_1_MEDIATED_SIGNALING_PATHWAY	13	0.11627	0.9113	1	1	EGR1,IKBKB,IL1R1,IL1RL2,IRAK1,IRAK2,IRAK3,MAPK3,PLCB1,RPS6KA4,RPS6KA5,TNIP2,TRAF6
GO:POLYUBIQUITIN_BINDING	http://www.broadinstitute.org/gsea/msigdb/cards/GO_POLYUBIQUITIN_BINDING	38	0.11633	0.9113	1	1	AGL,ATRIP,BAG6,BRCC3,BRE,C1orf86,DNAJB2,DZIP3,EPS15,FAM175A,FAM175B,HDAC6,IKBKG,OPTN,OTUD7A,PRPF8,PSMD4,RAD18,RAD23A,RAD23B,RNF168,RNF169,SHARPIN,SQSTM1,TAB2,TNFAIP3,TNIP2,TNIP3,UBQLN1,UBQLN4,UBXN1,UFD1L,UIMC1,VCP,ZBTB1,ZFAND6,ZRANB1,ZRANB3
GO:SNRNA_METABOLIC_PROCESS	http://www.broadinstitute.org/gsea/msigdb/cards/GO_SNRNA_METABOLIC_PROCESS	74	0.11635	0.9113	1	1	CCNK,CCNT1,CCNT2,CDK7,CDK9,CPSF3L,DKC1,ELL,ELL2,ELL3,EXOSC2,EXOSC3,EXOSC5,EXOSC6,EXOSC7,EXOSC8,EXOSC9,GTF2A1,GTF2B,GTF2E1,GTF2E2,GTF2F1,GTF2F2,INTS1,INTS10,INTS12,INTS2,INTS3,INTS4,INTS5,INTS6,INTS7,INTS8,INTS9,KIAA0947,MEPCE,NARG2,NCBP1,NCBP2,PHAX,POLR2A,POLR2B,POLR2D,POLR2E,POLR2F,POLR2G,POLR2H,POLR2I,POLR2J,POLR2K,POLR2L,POU2F1,POU2F2,RPAP2,RPRD1A,RPRD1B,RPRD2,SNAPC1,SNAPC2,SNAPC3,SNAPC4,SNAPC5,SP1,SRRT,TAF11,TAF13,TAF5,TAF6,TAF8,TAF9,TBP,TUT1,ZC3H8,ZNF143
GO:OSSIFICATION	http://www.broadinstitute.org/gsea/msigdb/cards/GO_OSSIFICATION	242	0.11649	0.9113	1	1	ACHE,ACP5,ADAR,AHSG,AKT1,ALOX15,ALPL,AMELX,ANO6,ASF1A,ASGR2,ASPN,ATP5B,ATP6V0A4,AXIN2,BCAP29,BCL2,BGLAP,BMP1,BMP2,BMP3,BMP4,BMP5,BMP6,BMP7,BMP8A,BMP8B,CASR,CAT,CBFB,CCDC47,CCL3,CDH11,CER1,CHRD,CHRDL1,CHRDL2,CLEC3B,CLTC,COL10A1,COL11A1,COL13A1,COL1A1,COL2A1,COL5A2,COL6A1,CREB3L1,CSF1,CSGALNACT1,CTGF,CTHRC1,CTSK,CYP24A1,CYP27B1,CYR61,DCHS1,DDR2,DDX21,DHX36,DHX9,DLX5,DMP1,DNAJC13,DSPP,DUOX2,ECM1,EGFR,EIF2AK3,EPHA2,ERCC2,ERH,ESR1,EXT1,EXT2,FASN,FAT4,FBL,FBXL15,FGF18,FGF9,FGFR2,FGFR3,FHL2,FIGNL1,FOXC1,FOXC2,FSTL3,FZD1,GABBR1,GJA1,GLI1,GLI2,GNAS,GNB2L1,GPC3,GPLD1,GPM6B,GPNMB,GTPBP4,HDAC4,HIRA,HNRNPC,HNRNPU,HOXA2,HSD17B4,HSPE1,IARS,IBSP,IFITM1,IFITM5,IFT80,IGF1,IGF2,IGFBP3,IGFBP5,IGSF10,IMPAD1,INPPL1,ITGA11,JUNB,JUND,KAZALD1,KLF10,LEF1,LEP,LGR4,LIMD1,LRP5,LRRC17,LTF,MEF2C,MEF2D,MEN1,MGP,MINPP1,MMP13,MMP14,MMP16,MMP9,MN1,MRC2,MSX2,MYBBP1A,MYF5,MYOC,MYOG,NAB1,NAB2,NF1,NOG,NPPC,NPR2,NR1I3,OSTF1,OSTN,PAM16,PCP4,PDLIM7,PENK,PEX7,PHB,PHEX,PHOSPHO1,PKDCC,PLXNB1,PPARGC1B,PSMC2,PTGS2,PTH1R,PTHLH,PTN,RASSF2,RBMX,RDH14,RHOA,RIPPLY2,RPL38,RPS11,RPS15,RRBP1,RSL1D1,RSPO2,RUNX1,RUNX2,RUNX3,RYR1,SATB2,SBDS,SBNO2,SEMA4D,SEMA7A,SFRP1,SHH,SHOX2,SLC26A2,SLC34A1,SMAD1,SMAD3,SMAD5,SMO,SNAI1,SNAI2,SND1,SNRNP200,SORT1,SOST,SOX2,SOX8,SOX9,SP3,SP7,SPARC,SPP1,STATH,STC1,SUN1,SYNCRIP,TEK,TGFB1,TGFB3,THBS3,THRA,TMEM119,TMEM64,TMSB4X,TNC,TNFRSF11A,TNFSF11,TP53INP2,TPM4,TRAF6,TUFT1,TWIST1,TWSG1,UFL1,VCAN,WNT11,WNT3,WNT3A,WWOX,WWTR1,ZBTB40
GO:SNORNA_METABOLIC_PROCESS	http://www.broadinstitute.org/gsea/msigdb/cards/GO_SNORNA_METABOLIC_PROCESS	10	0.11655	0.9113	1	1	DKC1,EXOSC2,EXOSC3,EXOSC5,EXOSC6,FBL,FBLL1,NUDT16,RNF113A,RNF113B
BIOCARTA:FREE_PATHWAY	http://www.broadinstitute.org/gsea/msigdb/cards/BIOCARTA_FREE_PATHWAY	10	0.11659	0.9113	1	1	GPX1,GSR,GSS,IL8,NFKB1,NOX1,RELA,SOD1,TNF,XDH
GO:POSITIVE_REGULATION_OF_EPITHELIAL_CELL_DIFFERENTIATION	http://www.broadinstitute.org/gsea/msigdb/cards/GO_POSITIVE_REGULATION_OF_EPITHELIAL_CELL_DIFFERENTIATION	55	0.11662	0.9113	1	1	ACVRL1,ADAMTS20,ADAMTS9,ADIPOQ,AHI1,ALOX12,ALOX15B,ATOH1,ATOH8,BAD,BCL2,BMP4,BMP6,BTG1,C1orf172,CDH5,CLDN5,CTNNB1,CYP27B1,ETV2,FOXJ1,GDNF,H2AFY,H2AFY2,IL13,IL20,KITLG,LHX1,LIF,MED1,MESP1,NCOA3,NKX6-1,NME2,NOTCH1,NUMB,OVOL2,PAX2,PAX6,PAX8,PRKCH,PROC,PROM1,PTCH1,PTCH2,RFX3,S1PR2,SFN,SFRP4,SOX9,TMEM100,TRIM16,VDR,WNT10B,ZEB2
GO:REGULATION_OF_GLIAL_CELL_DIFFERENTIATION	http://www.broadinstitute.org/gsea/msigdb/cards/GO_REGULATION_OF_GLIAL_CELL_DIFFERENTIATION	57	0.11667	0.9113	1	1	ATF5,BIN1,BMP2,BMP4,CDK1,CLCF1,CNTN2,CTNNB1,CXCR4,DAB1,DICER1,DLX1,DLX2,DRD3,DUSP10,EPHA4,F2,GPR37L1,GSX2,HDAC2,HES1,HES5,ID2,ID4,IL1B,IL6ST,LIF,LIN28A,MAG,MBD1,MECP2,MTOR,MYCN,NF1,NKX2-2,NKX6-1,NKX6-2,NOG,NOTCH1,NR2E1,NTF3,NTRK3,OLIG2,PPARG,PRMT5,PRPF19,RELA,RHEB,RNF112,SERPINE2,SHH,SIRT2,SLC45A3,SPINT1,TNFRSF21,TP73,WDR1
GO:GLUTAMINE_FAMILY_AMINO_ACID_BIOSYNTHETIC_PROCESS	http://www.broadinstitute.org/gsea/msigdb/cards/GO_GLUTAMINE_FAMILY_AMINO_ACID_BIOSYNTHETIC_PROCESS	20	0.11692	0.9113	1	1	ALDH18A1,ALDH4A1,ASL,ASS1,CAD,CPS1,GLS,GLS2,GLUD1,GLUD2,GLUL,LGSN,NAGS,NOXRED1,OAT,OTC,PYCR1,PYCR2,PYCRL,SLC1A3
GO:VESICLE_MEDIATED_TRANSPORT_BETWEEN_ENDOSOMAL_COMPARTMENTS	http://www.broadinstitute.org/gsea/msigdb/cards/GO_VESICLE_MEDIATED_TRANSPORT_BETWEEN_ENDOSOMAL_COMPARTMENTS	19	0.11724	0.9113	1	1	AKTIP,ANKRD27,CORO1A,EEA1,EMP2,FAM160A2,HOOK1,HOOK2,HOOK3,KIF16B,LMTK2,MYO1D,PIK3C3,RAB5A,RAB7A,RILP,SNF8,SNX16,STX8
BIOCARTA:HIVNEF_PATHWAY	http://www.broadinstitute.org/gsea/msigdb/cards/BIOCARTA_HIVNEF_PATHWAY	57	0.11736	0.9113	1	1	ACTG1,APAF1,ARHGDIB,BAG4,BCL2,BID,BIRC2,BIRC3,CASP2,CASP3,CASP6,CASP7,CASP8,CASP9,CDK11A,CDK11B,CFLAR,CHUK,CRADD,CYCS,DAXX,DFFA,DFFB,FADD,FAS,FASLG,GSN,LMNA,LMNB1,LMNB2,MAP2K7,MAP3K1,MAP3K5,MAPK8,MDM2,NFKB1,NFKBIA,NUMA1,PAK2,PARP1,PRKCD,PRKDC,PSEN1,PSEN2,PTK2,RASA1,RB1,RELA,RIPK1,SPTAN1,TNF,TNFRSF1A,TNFRSF1B,TRADD,TRAF1,TRAF2,XIAP
GO:HETEROTYPIC_CELL_CELL_ADHESION	http://www.broadinstitute.org/gsea/msigdb/cards/GO_HETEROTYPIC_CELL_CELL_ADHESION	27	0.11736	0.9113	1	1	CD1D,CD2,CD58,CTNNA3,DSC2,DSG2,DSP,GLDN,ITGA4,ITGA5,ITGA7,ITGAD,ITGAV,ITGAX,ITGB1,ITGB2,ITGB3,ITGB7,JUP,LILRB2,MADCAM1,NFASC,NRCAM,PARVA,PERP,PKP2,RNASE10
KEGG:STARCH_AND_SUCROSE_METABOLISM	http://www.broadinstitute.org/gsea/msigdb/cards/KEGG_STARCH_AND_SUCROSE_METABOLISM	48	0.11744	0.9113	1	1	AGL,AMY1C,AMY2A,AMY2B,ENPP1,ENPP3,G6PC,G6PC2,GAA,GANC,GBE1,GCK,GPI,GUSB,GYS1,GYS2,HK1,HK2,HK3,MGAM,PGM1,PGM2,PGM2L1,PYGB,PYGL,PYGM,SI,UGDH,UGP2,UGT1A1,UGT1A10,UGT1A3,UGT1A4,UGT1A5,UGT1A6,UGT1A7,UGT1A8,UGT1A9,UGT2A1,UGT2A3,UGT2B10,UGT2B11,UGT2B15,UGT2B28,UGT2B4,UGT2B7,UXS1
GO:MICROTUBULE_BASED_MOVEMENT	http://www.broadinstitute.org/gsea/msigdb/cards/GO_MICROTUBULE_BASED_MOVEMENT	191	0.11754	0.9113	1	1	ACTR10,ACTR2,ACTR3,ADCY10,AP2A1,AP2A2,AP2B1,AP2M1,AP2S1,AP3B1,AP3B2,AP3D1,AP3M1,AP3M2,AP3S1,AP3S2,APBA1,APP,ARHGAP21,ARL3,ARMC4,AZI1,BBS12,BICD1,BICD2,BLOC1S1,BLOC1S2,BLOC1S3,C12orf55,CABYR,CCDC103,CCDC114,CCDC151,CCDC39,CCDC40,CDC42,CENPE,CLN3,CLTA,DCTN1,DLGAP5,DNAAF1,DNAH1,DNAH10,DNAH11,DNAH12,DNAH14,DNAH17,DNAH2,DNAH3,DNAH5,DNAH6,DNAH7,DNAH8,DNAH9,DNAI1,DNAI2,DNAL4,DNHD1,DPCD,DTNBP1,DYNC1H1,DYNC1I1,DYNC1I2,DYNC1LI1,DYNC1LI2,DYNC2H1,DYNLL1,DYNLRB1,DYNLRB2,DYX1C1,FMN2,FYCO1,HAP1,HEATR2,HIF1A,HTT,HYDIN,ICK,IFT122,IFT140,IFT27,IFT43,IFT57,IFT74,IFT81,KIF11,KIF12,KIF13A,KIF13B,KIF14,KIF15,KIF16B,KIF17,KIF18A,KIF18B,KIF19,KIF1A,KIF1B,KIF1C,KIF20A,KIF20B,KIF21A,KIF21B,KIF22,KIF23,KIF24,KIF25,KIF26A,KIF26B,KIF27,KIF2A,KIF2B,KIF2C,KIF3A,KIF3B,KIF3C,KIF4A,KIF4B,KIF5A,KIF5B,KIF5C,KIF6,KIF7,KIF9,KIFAP3,KIFC1,KIFC2,KLC1,KLC2,KLC3,KPNB1,KTN1,LRPPRC,LRRC6,MAP1B,MAP1S,MAP4,MAPT,NDE1,NDEL1,NGF,NME5,NPHP3,NTRK1,OFD1,OPA1,PAFAH1B1,PCM1,PEX14,PRKCZ,RAB1A,RAB21,RAB6A,RACGAP1,RASGRP1,RFX3,RHOT1,RHOT2,ROPN1L,RPGR,RSPH4A,RSPH9,SH3GL2,SNAPIN,SOD1,SPA17,SPAG16,SPAG17,SPAST,SPG11,SPG7,SSNA1,SSX2IP,STARD9,STK36,TMEM201,TRAF3IP1,TTC21A,TTC21B,TTC26,TTC30A,TTC30B,TTLL1,UBB,UCHL1,UXT,WDR19,WDR35,WDR43,WDR81
KEGG:AMYOTROPHIC_LATERAL_SCLEROSIS_ALS	http://www.broadinstitute.org/gsea/msigdb/cards/KEGG_AMYOTROPHIC_LATERAL_SCLEROSIS_ALS	51	0.11758	0.9113	1	1	ALS2,APAF1,BAD,BAX,BCL2,BCL2L1,BID,CASP1,CASP3,CASP9,CAT,CCS,CHP2,CYCS,DAXX,DERL1,GPX1,GRIA1,GRIA2,GRIN1,GRIN2A,GRIN2B,GRIN2C,GRIN2D,MAP2K3,MAP2K6,MAP3K5,MAPK11,MAPK12,MAPK13,MAPK14,NEFH,NEFM,NOS1,PPP3CA,PPP3CB,PPP3CC,PPP3R1,PPP3R2,PRPH,PRPH2,RAB5A,RAC1,SLC1A2,SOD1,TNF,TNFRSF1A,TNFRSF1B,TOMM40,TOMM40L,TP53
BIOCARTA:MCALPAIN_PATHWAY	http://www.broadinstitute.org/gsea/msigdb/cards/BIOCARTA_MCALPAIN_PATHWAY	24	0.1178	0.9113	1	1	ACTA1,CAPN1,CAPN2,CAPNS1,CXCR3,EGF,EGFR,EZR,HRAS,ITGA1,ITGB1,MAPK1,MAPK3,MYL2,MYLK,PRKACB,PRKACG,PRKAR1A,PRKAR1B,PRKAR2A,PRKAR2B,PTK2,PXN,TLN1
GO:REGULATION_OF_ERYTHROCYTE_DIFFERENTIATION	http://www.broadinstitute.org/gsea/msigdb/cards/GO_REGULATION_OF_ERYTHROCYTE_DIFFERENTIATION	36	0.11791	0.9113	1	1	ACVR1B,ACVR2A,ANKRD54,ARNT,CDK6,ETS1,FOXO3,GAS2L1,GATA1,GATA2,HIF1A,HMGB2,HOXA5,ID2,INHBA,INPP5D,ISG15,KDM1A,KLF13,LDB1,LYN,MAFB,MAPK11,MAPK14,MED1,NCKAP1L,P4HTM,PRMT1,RBFOX2,SENP1,SMAP1,SPI1,STAT5B,TAL1,ZFPM1,ZNF16
GO:ARP2_3_COMPLEX_MEDIATED_ACTIN_NUCLEATION	http://www.broadinstitute.org/gsea/msigdb/cards/GO_ARP2_3_COMPLEX_MEDIATED_ACTIN_NUCLEATION	15	0.11792	0.9113	1	1	ACTR2,ACTR3,ACTR3B,ACTR3C,ARPC1A,ARPC1B,ARPC2,ARPC3,ARPC4,ARPC5,ARPC5L,IQGAP2,JMY,MAGEL2,TRIM27
GO:RUFFLE	http://www.broadinstitute.org/gsea/msigdb/cards/GO_RUFFLE	152	0.11794	0.9113	1	1	ABCA7,ACTN1,ADAM17,AIF1,AIF1L,AKT2,ALS2,AMOT,ANXA2,APC,ARAP3,ARF4,ARF6,ARFIP2,ARHGEF2,ARHGEF26,ARHGEF4,ARHGEF7,ASAP3,ATP6V1B2,BAIAP2,BCAR1,BMX,CD2AP,CDK6,CDKL5,CFL1,CIB1,CLASP2,CLIP1,COBL,CTTN,CYTH3,DBNL,DDX58,DIAPH1,DLC1,DNM2,EEF1A1,EMR2,EPB41L5,EPHA2,EPS8,EPS8L1,EPS8L2,EZR,FAP,FERMT1,FGD1,FGD2,FGD3,FGD4,FGD5,FGD6,FGR,FRMD4B,FSCN1,GNAS,GSN,HSP90AA1,IFIT5,INPP5E,INPP5J,INPP5K,IQGAP1,ITGA5,ITGAV,ITGB1,ITGB1BP1,ITGB3,KANK1,KIF18A,KLHL2,LAYN,LCP1,MACF1,MEFV,MKLN1,MTM1,MTMR14,MTSS1,MYADM,MYH9,MYO10,MYO1C,MYO5A,MYO6,MYO9B,NF2,NME1,NME2,PACSIN1,PACSIN2,PAK1,PALLD,PARD6A,PDE4A,PDE9A,PDLIM7,PDPN,PDXP,PIP5K1A,PIP5K1C,PLA2G4F,PLCG1,PLEK,PLEKHA1,PODXL,PPP1R9B,PSD,PTK6,PTPRJ,PTPRZ1,RAB22A,RAB34,RAB5A,RAC1,RASA1,RASGRP2,RDX,RINL,RLTPR,ROCK1,RPS3,S100A11,S100A6,S100B,SAMSN1,SH3YL1,SLC9A3R1,SNTG1,SNX5,SNX9,SPATA13,SPRY2,SPRY4,SRC,TESC,THEM4,TIAM1,TIRAP,TLN1,TLN2,TNFRSF12A,TPM1,TRPM7,TRPV4,TWF1,VIL1,WASF2,WIPF1,WWC1
GO:PHOSPHATIDYLCHOLINE_BINDING	http://www.broadinstitute.org/gsea/msigdb/cards/GO_PHOSPHATIDYLCHOLINE_BINDING	19	0.11821	0.9113	1	1	ALDOB,ANXA13,APOA1,APOA2,APOA4,APOA5,APOC1,CHMP2A,CHMP3,ESYT2,GPR119,GPR12,IGJ,NF1,PCTP,RASGRP1,RPE65,SERPINA5,SESTD1
GO:REGULATION_OF_SPROUTING_ANGIOGENESIS	http://www.broadinstitute.org/gsea/msigdb/cards/GO_REGULATION_OF_SPROUTING_ANGIOGENESIS	28	0.11835	0.9113	1	1	CCR2,CIB1,DLL1,DLL4,FGF16,FGF18,FGF2,FOXC2,HDAC5,HDAC7,HDAC9,HMGB1,ITGA5,ITGB1BP1,JAK1,KLF4,MAP2K5,MMRN2,NOTCH1,NR2E1,PDCD10,PPP1R16B,PTGS2,RHOA,SRPX2,STARD13,SYNJ2BP,VEGFA
GO:ACID_SECRETION	http://www.broadinstitute.org/gsea/msigdb/cards/GO_ACID_SECRETION	64	0.11837	0.9113	1	1	ABCB11,ABCB4,ABCC4,ACE,AGXT,ANXA1,APBA1,BDKRB2,BZRAP1,CACNA1A,CACNB4,CCKAR,CCKBR,CHRM5,CPLX1,DRD2,DRD3,DRD4,GHRL,GIPC1,GLS,GLS2,GRM2,HRH2,KISS1R,LEP,MIP,NF1,NMB,NMU,NMUR2,NOS2,NTRK2,PLA2G1B,PLA2G4A,PLA2G4F,PLA2G5,PNPLA8,PPFIA1,PPFIA2,PPFIA3,PPFIA4,RAB3A,RIMS1,SLC17A7,SLC1A1,SLC1A2,SLC1A3,SLC1A6,SLC1A7,SLC22A16,SLC26A6,SLC26A7,SLC38A2,SLC6A9,SLC9A3R1,SLC9A4,SNAP25,STARD10,STXBP1,SYT1,TRPC4,UNC13B,VAMP2
BIOCARTA:THELPER_PATHWAY	http://www.broadinstitute.org/gsea/msigdb/cards/BIOCARTA_THELPER_PATHWAY	12	0.1184	0.9113	1	1	CD2,CD247,CD28,CD3D,CD3E,CD3G,CD4,ICAM1,ITGAL,ITGB2,PTPRC,THY1
GO:PEPTIDYL_AMINO_ACID_MODIFICATION	http://www.broadinstitute.org/gsea/msigdb/cards/GO_PEPTIDYL_AMINO_ACID_MODIFICATION	785	0.11845	0.9113	1	1	AAAS,ABI1,ABI2,ABI3,ABL1,ABL2,ACTL6A,ACVR1,ACVR1B,ADH5,ADRBK1,AGBL1,AGBL2,AGBL3,AGBL4,AGBL5,AGTPBP1,AKT1,AKT2,AKT3,ALG5,ALK,APBB1,APOA1,APOA2,ARID4A,ARID4B,ASH1L,ASH2L,ASPH,ASPHD1,ASPHD2,ATAT1,ATF2,ATM,ATP13A2,ATP7A,ATR,AURKA,AURKB,AURKC,AXL,BAG6,BCL11A,BCL2,BCR,BGLAP,BGN,BIRC5,BLK,BLM,BLOC1S1,BMI1,BMX,BRCA1,BRCA2,BRD1,BRD8,BRPF1,BRPF3,BRSK2,BTC,BTK,C16orf80,C20orf173,C8orf44-SGK3,CAB39,CAD,CAMK2A,CAMK2D,CAMK4,CAMKK2,CAMKMT,CARM1,CBX2,CBX4,CBX8,CCDC101,CCNB1,CDC37,CDC7,CDCA8,CDK1,CDK2,CDK5,CDK5R1,CDKN2A,CDYL,CETN2,CHD5,CHEK1,CHEK2,CLIP3,CLK1,CLK2,CLK3,CLK4,CLOCK,CLSPN,CNTRL,CPA4,CREBBP,CRTAP,CRTC2,CSF1R,CSF2,CSF2RB,CSK,CSNK1A1,CSNK1A1L,CSNK1D,CSNK1E,CSNK1G1,CSNK1G2,CSNK1G3,CSRP2BP,CTH,CTR9,CUX1,CWC27,CXXC1,DAD1,DCN,DCX,DDOST,DDR1,DDR2,DERL3,DHPS,DMAP1,DMPK,DNAJC24,DOHH,DOT1L,DPH1,DPH2,DPH3,DPH5,DPM1,DPM2,DPM3,DPY19L1,DPY19L2,DPY19L3,DPY19L4,DPY30,DR1,DSTYK,DYDC1,DYDC2,DYRK1A,DYRK1B,DYRK2,DYRK4,EEF2,EFEMP1,EGF,EGFLAM,EGFR,EGLN1,EGLN2,EGLN3,EGR2,EHMT1,EHMT2,EID3,EIF2AK2,EIF2AK3,EIF5A,EIF5A2,ELP3,ELP4,EP300,EP400,EPC1,EPHA1,EPHA10,EPHA2,EPHA3,EPHA4,EPHA5,EPHA6,EPHA7,EPHA8,EPHB1,EPHB2,EPHB3,EPHB4,EPO,ERBB2,ERBB3,ERBB4,EREG,ERLIN2,ERN1,EYA1,EZH1,EZH2,F10,F2,F2R,F7,F9,FAM76A,FAM76B,FAM86A,FBXO11,FER,FES,FGF1,FGF10,FGF16,FGF17,FGF18,FGF2,FGF20,FGF22,FGF23,FGF4,FGF5,FGF6,FGF7,FGF8,FGF9,FGFR1,FGFR1OP,FGFR1OP2,FGFR2,FGFR3,FGFR4,FGR,FKBP11,FKBP14,FKBP1A,FKBP1B,FKBP2,FKBP3,FKBP4,FKBP5,FKBP7,FKBP8,FKBP9,FKBPL,FLT1,FLT3,FLT4,FOLH1,FRK,FUT8,FYN,GALNT1,GALNT11,GALNT2,GALNT3,GAPDH,GAS6,GGCX,GHR,GOLGA7,GSG2,GSK3B,GTF3C4,HAT1,HBEGF,HCFC1,HCK,HDAC4,HDAC6,HDAC7,HDAC9,HERC2,HIF1AN,HIPK2,HIPK3,HIPK4,HIST1H1C,HIST1H1D,HIST1H1E,HMBS,HMGA2,HNRNPC,HNRNPK,HSP90AA1,IFIH1,IGF1R,IKBKB,IL12RB1,IL12RB2,IL15,IL21,IL24,IL3,IL5,IL5RA,ILK,INCENP,ING3,ING4,ING5,INSR,INSRR,IRF4,ITK,IVL,JAK1,JAK2,JAK3,JMJD6,KAT2A,KAT2B,KAT5,KAT6A,KAT6B,KAT7,KAT8,KDM3A,KDM6A,KDR,KIAA1586,KIT,L3MBTL2,LATS2,LCK,LDB1,LEF1,LEP,LEPRE1,LEPREL1,LIF,LMAN1,LMTK2,LRRK2,LTK,LYN,MAGT1,MAP2K1,MAP2K2,MAP2K3,MAP2K4,MAP2K5,MAP2K6,MAP2K7,MAP3K10,MAP3K12,MAP3K7,MAP4K1,MAP6D1,MAPK1,MAPK12,MAPK13,MAPK14,MAPK3,MAPK7,MAPK8,MAPKAPK3,MAPKAPK5,MARK2,MAST1,MAST2,MAST3,MAST4,MASTL,MATK,MBD3,MBIP,MBOAT4,MCFD2,MCRS1,MDC1,MDM2,MEAF6,MECOM,MECP2,MED24,MELK,MEN1,MERTK,MET,METAP1,METAP1D,METAP2,METTL10,METTL20,METTL21A,METTL21C,MGAT2,MITF,MKNK1,MKNK2,MOCS3,MORC3,MORF4L1,MORF4L2,MSL1,MSL2,MSL3,MST1R,MTOR,MUL1,MUSK,MYLK2,MYOD1,N6AMT2,NAA10,NAA11,NAA15,NAA16,NAA20,NAA25,NAA30,NAA50,NAA60,NAT8,NCOA1,NCOA2,NCOA3,NDNF,NDNL2,NEK1,NEK6,NFATC2IP,NKTR,NLK,NME2,NMT1,NMT2,NOP58,NOS1,NOS2,NPTN,NR1H4,NRG1,NRG2,NRG4,NSD1,NSMCE1,NSMCE2,NSMCE4A,NTRK1,NTRK2,NTRK3,NUDT14,NUP107,NUP133,NUP153,NUP155,NUP160,NUP188,NUP205,NUP210,NUP214,NUP35,NUP37,NUP43,NUP50,NUP54,NUP62,NUP85,NUP88,NUP98,NUPL1,NUPL2,OGT,OSM,OSTC,OXSR1,P4HA1,P4HA2,P4HA3,P4HB,PADI1,PADI2,PADI3,PADI4,PAK2,PARK7,PARP1,PAXIP1,PCGF2,PCNA,PDF,PDGFB,PDGFRA,PDGFRB,PDIA2,PDK3,PDPK1,PEAK1,PER1,PHC2,PHC3,PHF20,PIAS1,PIAS2,PIAS4,PIBF1,PIN1,PIN4,PINK1,PKD1,PKDCC,PKN1,PKN2,PKN3,PLK1,PLK2,PLOD1,PML,POLE3,POLE4,PPIA,PPIB,PPIC,PPID,PPIE,PPIF,PPIG,PPIH,PPIL1,PPIL2,PPIL3,PPIL4,PPIL6,PPP2R4,PPWD1,PRDM14,PRDM16,PRDM2,PRDM4,PRDM5,PRDM6,PRDM7,PRDM9,PRDX3,PRKAA1,PRKAA2,PRKACA,PRKCA,PRKCB,PRKCD,PRKCE,PRKCG,PRKCH,PRKCI,PRKCQ,PRKCZ,PRKD1,PRKD2,PRKDC,PRKG2,PRKX,PRLR,PRMT1,PRMT2,PRMT3,PRMT5,PRMT6,PRMT7,PRMT8,PROC,PROS1,PROZ,PTK2,PTK2B,PTK6,QPCT,QPCTL,RAB3B,RAB3D,RAB6A,RAD21,RAD52,RAE1,RANBP2,RANGAP1,RBBP5,RELN,RET,RICTOR,RING1,RIPK1,RIPK2,RNF168,RNF2,RNF212,ROR1,ROR2,ROS1,RPA1,RPN1,RPN2,RPS6KA2,RPS6KA4,RPS6KA5,RTF1,RUVBL1,RUVBL2,RYK,S100A8,S100A9,SAE1,SAP130,SCMH1,SCYL1,SEH1L,SENP1,SENP2,SENP3,SENP5,SENP6,SETD1A,SETD1B,SETD2,SETD3,SETD4,SETD6,SETD7,SETD8,SETDB1,SETDB2,SETMAR,SGK1,SGK2,SGK3,SIRT1,SIRT2,SIRT3,SIRT4,SIRT5,SMC1A,SMC3,SMC5,SMC6,SMG1,SMYD1,SMYD2,SMYD3,SP100,SP3,SPI1,SPOCK2,SPOCK3,SRC,SRCAP,SRMS,ST3GAL1,ST3GAL2,ST3GAL3,ST3GAL4,ST3GAL5,ST3GAL6,ST6GAL1,ST6GAL2,ST6GALNAC1,ST6GALNAC2,ST6GALNAC3,ST6GALNAC4,ST6GALNAC5,ST6GALNAC6,STAG1,STAG2,STAT5A,STAT5B,STK16,STK32A,STK32B,STK32C,STK38,STK38L,STK39,STK4,STT3A,STT3B,STYK1,SUMO1,SUMO2,SUMO3,SUMO4,SUPT3H,SUPT7L,SUV39H1,SUV39H2,SUV420H1,SUV420H2,SYK,SYVN1,TADA1,TADA2A,TADA2B,TADA3,TAF1,TAF10,TAF12,TAF1L,TAF5,TAF5L,TAF6L,TAF9,TBK1,TDG,TDGF1,TEC,TEK,TESK1,TESK2,TET2,TET3,TGFBR1,TGFBR2,TIE1,TLK2,TMX3,TNK1,TNK2,TNKS,TOP1,TOP2A,TOP2B,TOPORS,TP53,TP53BP1,TPR,TPST1,TPST2,TRIM16,TRIM24,TRIM27,TRIM28,TRPM4,TRRAP,TTBK1,TTBK2,TTC9,TTC9B,TTC9C,TTK,TTLL1,TTLL11,TTLL4,TTLL5,TTLL6,TTLL7,TTN,TUSC3,TWF1,TXK,TYK2,TYRO3,UBA2,UBE2G2,UBE2I,UBE2J1,UHMK1,ULK1,USP22,USPL1,VCP,VKORC1,VKORC1L1,VRK1,VRK2,VRK3,WDR5,WDR61,WDR75,WDR77,WDR82,WEE1,WEE2,WHSC1,WHSC1L1,WNK1,WRN,XPC,XRCC4,YEATS2,YEATS4,YES1,ZAP70,ZDHHC21,ZDHHC7,ZDHHC9,ZMYM2,ZNF335,ZNF451
GO:SYNAPTONEMAL_COMPLEX_ORGANIZATION	http://www.broadinstitute.org/gsea/msigdb/cards/GO_SYNAPTONEMAL_COMPLEX_ORGANIZATION	20	0.11852	0.9113	1	1	BAG6,HORMAD1,HSPA2,MLH3,PLK1,RAD21L1,REC8,SPO11,STAG3,SYCE1,SYCE1L,SYCE2,SYCE3,SYCP1,SYCP2,TEX11,TEX12,TEX15,TRIP13,UBE2B
GO:RESPONSE_TO_PEPTIDE	http://www.broadinstitute.org/gsea/msigdb/cards/GO_RESPONSE_TO_PEPTIDE	386	0.11867	0.9113	1	1	AANAT,ABCC8,ACTN2,ACVR1C,ADCY1,ADCY2,ADCY3,ADCY4,ADCY5,ADCY6,ADCY7,ADCY8,ADCY9,ADIPOQ,ADM,AGRP,AGT,AGTR1,AGTR2,AGTRAP,AHCYL1,AKAP1,AKR1B1,AKT1,AKT2,ALDOB,ANXA1,ANXA5,AP3S1,APEX1,APOC3,APPL1,APRT,AREG,ARG1,ARHGEF2,ASS1,ATP2A2,ATP6AP1,ATP6V0A1,ATP6V0A2,ATP6V0A4,ATP6V0B,ATP6V0C,ATP6V0D1,ATP6V0D2,ATP6V0E1,ATP6V0E2,ATP6V1A,ATP6V1B2,ATP6V1C1,ATP6V1C2,ATP6V1D,ATP6V1E1,ATP6V1E2,ATP6V1F,ATP6V1G1,ATP6V1G2,ATP6V1G3,ATP6V1H,AVPR1A,AVPR2,BAIAP2,BAIAP2L1,BAIAP2L2,BCAR1,BDH1,BMP7,BRAF,BSG,BTG2,CA2,CAMK2A,CAPN10,CARD9,CASP4,CAT,CAV1,CAV2,CCL2,CCL5,CCNA2,CDC5L,CDC6,CDK2,CDKN1B,CDO1,CITED1,COL1A1,CPEB1,CPEB2,CPS1,CREB1,CRHBP,CRHR1,CRHR2,CRY1,CSH1,CSK,CTGF,CTNNB1,CTSB,CXCL12,CYC1,CYP11A1,CYP11B1,CYP11B2,DAG1,DENND4C,DRD1,EDN1,EEF2K,EGR1,EGR2,EIF2B1,EIF2B2,EIF2B3,EIF2B4,EIF2B5,EIF4EBP1,EIF4EBP2,ENPP1,EPM2AIP1,ERBB2IP,EREG,ERRFI1,F7,FABP3,FAS,FBN1,FER,FOXC2,FOXO1,FOXO4,FYN,FZD1,GAB1,GAL,GALP,GCG,GCGR,GCK,GCNT1,GFPT1,GGH,GH1,GH2,GHR,GHRHR,GHSR,GIP,GJA1,GLP1R,GLP2R,GNAI1,GNAS,GNB1,GNB2,GNB4,GNG10,GNG11,GNG12,GNG13,GNG2,GNG3,GNG4,GNG5,GNG7,GNG8,GNRH1,GNRHR,GOT1,GPAM,GPLD1,GPR152,GPR173,GPR22,GRB10,GRB2,GSK3A,GSK3B,GSTP1,HADH,HADHA,HCRTR1,HCRTR2,HDAC5,HDAC9,HIF1A,HMGCS2,HNRNPK,HSD11B2,ID1,IDE,IGF1,IGF1R,IGF2,IGFBP1,IGFBP5,IL10,IL1B,IL1RL1,IL6,INHBB,INPP5K,INPPL1,INS,INSIG2,INSR,IRF5,IRS1,IRS2,IRS4,JAG1,JAK2,JAK3,JUNB,JUND,KAT2B,KHK,KL,KLF1,KLF10,KLF15,KLF2,KLF3,KLF4,KLF6,LEP,LPIN1,LRP6,LTA4H,LYN,MAPK1,MAPK14,MAPK3,MAS1,MAX,MC4R,MDM2,MEN1,MTOR,MYO5A,NAMPT,NFKB1,NFKBIA,NKX6-1,NLRP1,NOD1,NOD2,NOS1,NOTCH1,NPFFR1,NPFFR2,NPPA,NR4A1,NR4A2,NR4A3,OGT,OPRK1,OTC,OXT,OXTR,PAK1,PARP1,PCK1,PCSK9,PDE3B,PDGFB,PDK2,PDK4,PDPK1,PFKFB1,PHIP,PIK3C2A,PIK3CA,PIK3R1,PIK3R2,PIK3R3,PKLR,PLA2G1B,PLN,PPARA,PPARG,PPAT,PRKACA,PRKACB,PRKACG,PRKAR1A,PRKAR1B,PRKAR2A,PRKAR2B,PRKCD,PRKCI,PRKCQ,PRKCZ,PRKDC,PRL,PRLH,PRLR,PTK2,PTPN1,PTPN2,PTPN22,PTPRA,PTPRN,PXN,QDPR,QRFPR,RAB10,RAB13,RAB31,RAB8A,RANGAP1,RELA,RETN,RHOQ,RIPK2,RNF40,RPE65,RPS6KB1,RXFP4,RXRA,SCAP,SESN2,SHC1,SIRT1,SLC25A33,SLC26A6,SLC27A1,SLC2A2,SLC2A4,SLC2A8,SLC34A1,SLC9A1,SMARCC1,SOCS1,SOCS2,SOCS3,SOCS7,SORBS1,SORT1,SOS1,SPARC,SRC,SRD5A1,SREBF1,SRSF5,SSTR1,SSTR2,SSTR3,SSTR4,SSTR5,STAR,STAT1,STAT3,STAT5A,STAT5B,STC2,STS,STXBP3,STXBP4,TBC1D4,TCIRG1,TEK,TFF1,TH,TIMP1,TIMP4,TNFAIP3,TRIB3,TRIM16,TRPV4,TSC1,UCP2,UCP3,UMODL1,UPRT,USF1,VAMP2,VGF,VLDLR,WDTC1,WNT1,XBP1,YWHAG
GO:NEURAL_RETINA_DEVELOPMENT	http://www.broadinstitute.org/gsea/msigdb/cards/GO_NEURAL_RETINA_DEVELOPMENT	49	0.11902	0.9113	1	1	ACTL6A,AHI1,ARL6,ATOH7,ATP2B1,ATP2B4,ATP8A2,CABP4,CALB1,CASP2,DSCAM,FJX1,FOXN4,GNAT2,GPM6A,HCN1,HIPK1,HIPK2,LHX1,MEGF11,NEUROD1,NEUROD4,PDE6C,PROM1,PSEN1,PTF1A,PTN,PTPRM,RAB11FIP4,RDH13,ROM1,RORB,RP1,RPE65,RS1,SDK1,SDK2,SLC17A7,SLC17A8,SMARCA4,SMARCD3,SOX8,SOX9,TFAP2A,TFAP2B,THY1,TOPORS,TSPAN12,VSX1
GO:MECHANOSENSORY_BEHAVIOR	http://www.broadinstitute.org/gsea/msigdb/cards/GO_MECHANOSENSORY_BEHAVIOR	12	0.11905	0.9113	1	1	CNTNAP2,DRD2,ETV1,FOXP2,HTT,NRXN1,NRXN2,SHANK3,SLC1A3,SLITRK6,STRA6,STRBP
REACTOME:TERMINATION_OF_O_GLYCAN_BIOSYNTHESIS	http://www.broadinstitute.org/gsea/msigdb/cards/REACTOME_TERMINATION_OF_O_GLYCAN_BIOSYNTHESIS	21	0.11917	0.9113	1	1	MUC12,MUC13,MUC15,MUC16,MUC17,MUC19,MUC2,MUC21,MUC4,MUC5AC,MUC5B,MUC6,MUC7,MUCL1,ST3GAL1,ST3GAL2,ST3GAL3,ST6GAL1,ST6GALNAC2,ST6GALNAC3,ST6GALNAC4
GO:REGULATION_OF_CELLULAR_LOCALIZATION	http://www.broadinstitute.org/gsea/msigdb/cards/GO_REGULATION_OF_CELLULAR_LOCALIZATION	1224	0.11927	0.9113	1	1	AAAS,AACS,ABAT,ABCA12,ABCA2,ABCC8,ABL1,ABLIM3,ABR,ACAA2,ACHE,ACSL3,ACTL6A,ACTN2,ACVR1C,ADAM8,ADAM9,ADCY5,ADCYAP1,ADCYAP1R1,ADIPOQ,ADORA1,ADORA2B,ADRA2A,ADRA2B,ADRA2C,ADRBK1,AGR2,AGT,AGTR1,AGTR2,AIM2,AKAP1,AKAP5,AKAP6,AKAP8L,AKT1,AKT2,ALOX15B,ANG,ANGPT1,ANK2,ANK3,ANKRD1,ANO1,ANP32B,ANXA1,ANXA13,ANXA4,ANXA5,AP1G1,AP2M1,APBB1,APC,APC2,APLN,APOA1,APOA2,APOD,APPL1,AR,ARF1,ARF6,ARFIP1,ARHGEF16,ARHGEF7,ARIH2,ARL2,ARNTL,ARRB1,ASPH,ASTN2,ATG13,ATG5,ATP13A2,ATP1A2,ATP2A2,ATP6AP1,ATPIF1,AVP,AVPR1A,AXIN1,AXIN2,AZI1,B3GAT3,B4GALT1,BAD,BAG4,BAK1,BAMBI,BANK1,BAP1,BARD1,BAX,BBC3,BCAP31,BCAS3,BCL2,BCL2L1,BCL2L11,BCL3,BCR,BDKRB1,BECN1,BET1L,BID,BLK,BMF,BMP4,BMP6,BMP7,BMP8A,BMPR1A,BNIP3L,BRAF,BRCA1,BRSK2,BST2,BTBD9,BTN2A2,BVES,C10orf129,C12orf4,C19orf26,C1QTNF1,C1QTNF3,C2CD2L,C2CD4A,C2CD4B,C2CD4C,C2CD4D,C5,C8orf4,CABP1,CACNA1A,CACNA1C,CACNA1D,CACNA1E,CACNA1G,CACNA1H,CACNA1I,CACNA2D2,CADM1,CADPS2,CALM1,CALM2,CALM3,CAMK1,CAMK2A,CAMK2D,CAMP,CAPN10,CAPN3,CARD8,CARTPT,CASP1,CASP5,CASP8,CASQ1,CASQ2,CAV1,CAV3,CCDC22,CCK,CCKAR,CCL19,CCL2,CCL3,CCL5,CCNB1,CCR2,CCR7,CCT2,CCT3,CCT4,CCT5,CCT6A,CCT7,CCT8,CD14,CD2,CD244,CD27,CD274,CD276,CD2AP,CD300A,CD34,CD36,CD38,CD4,CD40,CD40LG,CD58,CD84,CDC42,CDCA5,CDH1,CDH2,CDH3,CDK1,CDK16,CDK5,CDK5R1,CDK5R2,CDK5RAP3,CDKL2,CDKN1A,CDKN2A,CEACAM1,CEP290,CEP72,CFTR,CHD7,CHERP,CHGA,CHIA,CHMP2A,CHMP3,CHMP6,CHP2,CHRM1,CHRNA3,CHRNA4,CHRNA6,CHRNB2,CHRNB4,CIB1,CIDEA,CLASP1,CLASP2,CLDN18,CLEC9A,CLIC2,CLIP3,CLOCK,CLTC,CNIH2,CNR1,CNST,COMMD1,CORO1A,CPB2,CPLX1,CPLX2,CPLX3,CPLX4,CPT1A,CREB1,CREB3,CRH,CRHBP,CRHR1,CRHR2,CRIPT,CRISP1,CRP,CRTAM,CRY1,CRYAA,CSF1R,CSF3,CSK,CSNK1E,CSNK2A2,CTDSPL2,CTNNB1,CTSK,CXCL10,CXCL11,CXCL12,CXCL9,CXCR3,CYB5R1,CYBA,CYLD,DAB2,DAB2IP,DACT1,DACT3,DDX58,DERL2,DERL3,DHRS7C,DIAPH1,DKC1,DLG1,DMAP1,DMD,DNAJC1,DNAJC13,DNAJC27,DNM1,DNM1L,DOC2A,DOC2B,DPCR1,DPH3,DPP10,DPYSL2,DRD1,DRD2,DRD3,DRD4,DTNBP1,DTWD2,DVL1,DVL3,DYNLL1,DYNLL2,DYRK2,E2F1,ECT2,EDA,EDAR,EDEM1,EDEM2,EDN1,EDN3,EDNRA,EFNA5,EGF,EGFR,EHD1,EHD2,EIF2AK3,ELMOD1,EMD,ENSA,ENY2,EP300,EPHA2,EPHA5,EPO,EPT1,ERBB2,ERBB4,ERLEC1,ERP29,EXOC1,EXPH5,EZR,F2,F2R,F2RL1,F2RL3,FAF1,FAM115A,FAM115C,FAM132A,FAM170B,FAM20B,FAM3D,FAM89B,FBLN1,FBXW11,FBXW7,FCER1A,FCER1G,FCN1,FCRL5,FER,FES,FFAR1,FFAR2,FFAR3,FGA,FGB,FGF14,FGF23,FGG,FGR,FIS1,FKBP1A,FKBP1B,FLCN,FLNA,FMR1,FN1,FOXA2,FOXF1,FOXL2,FOXP1,FOXP3,FYN,FZD1,FZD5,FZD7,G3BP2,G6PC2,GAB2,GABBR1,GAL,GALR1,GAS1,GAS6,GATA3,GBF1,GBP1,GCC2,GCG,GCK,GDF9,GDI1,GDNF,GHRH,GHRHR,GHRL,GHSR,GIP,GIPR,GJA1,GLI3,GLMN,GLP1R,GLRA1,GLS2,GLUD1,GLUL,GNAQ,GNAS,GNB2L1,GNL3,GNL3L,GOLPH3,GOLPH3L,GOPC,GOSR1,GPAM,GPD1L,GPHA2,GPLD1,GPM6B,GPR143,GPR26,GPR27,GPR68,GREM1,GRIK5,GRM7,GSDMD,GSK3A,GSK3B,GSN,GSTM2,GSTO1,GTSE1,GZMB,H2AFY,HADH,HAP1,HAVCR2,HAX1,HCAR2,HCLS1,HCRT,HDAC3,HDAC8,HES1,HFE,HGS,HHAT,HIF1A,HLA-DRB1,HLA-E,HMGB1,HMGCR,HMGN3,HMOX1,HNF4A,HNMT,HNRNPK,HNRNPM,HPCA,HPS4,HRC,HRH3,HSP90AA1,HSP90AB1,HSPA1A,HSPA1L,HSPH1,HTR1A,HTR1B,HTR2A,HTR2B,HTR2C,HTRA2,HTT,HUWE1,HYAL2,ICA1,IFI27,IFNA2,IFNAR1,IFNG,IGF1,IL10,IL11,IL12B,IL13,IL13RA2,IL17A,IL17F,IL17RA,IL17RB,IL17RC,IL18,IL18R1,IL1A,IL1B,IL1RAPL1,IL1RL1,IL2,IL23A,IL26,IL33,IL36RN,IL4,IL4R,IL5,IL6,ILDR1,INHA,INHBA,INHBB,INPP5F,INPP5K,INS,INSIG1,IPO5,IQCF1,IRF3,IRS1,IRS2,ISL1,ITGA3,ITGAX,ITGB1,ITGB1BP1,ITPR1,ITPR2,ITPR3,IWS1,JAK2,JPH1,JPH2,JPH3,JPH4,JSRP1,JUP,KANK1,KAT2A,KAT7,KCNA2,KCNA5,KCNAB2,KCNB1,KCNC2,KCNC4,KCNE1,KCNG2,KCNJ11,KCNMB4,KCNN3,KCNN4,KCNS3,KDM1A,KDM5B,KEAP1,KHDRBS1,KIAA0947,KIAA1199,KIF20B,KIF5B,KISS1,KISS1R,KPNA1,KRT20,LACRT,LAMP1,LCP1,LDLRAP1,LEP,LEPRE1,LEPROT,LGALS9,LGI3,LGR4,LIF,LILRB1,LITAF,LLGL1,LLGL2,LMNA,LPL,LRP4,LRP5,LRRC15,LRRC46,LRRK2,LYN,LYPLA1,LZTFL1,LZTS2,MAD1L1,MAGI2,MAOB,MAP1B,MAP2K1,MAP2K2,MAPK1,MAPK11,MAPK14,MAPK3,MAPK7,MAPK8,MAPT,MARCKS,MAVS,MBTPS1,MCRS1,MCU,MDFI,MDFIC,MDM2,MED1,MEF2C,MFF,MICALL2,MIDN,MIF,MIS18A,MLC1,MMP13,MPV17L,MRGPRE,MSN,MTMR2,MTNR1A,MTNR1B,MTOR,MUL1,MX2,MXI1,MYBPC1,MYBPC3,MYLK2,MYO18A,MYO1C,MYO5A,MYRIP,NAPA,NBPF3,NCBP2,NCL,NCOA6,NDEL1,NDRG4,NDUFAF2,NEDD4L,NEFH,NEK2,NEUROD1,NF1,NF2,NFKBIA,NFKBIB,NFKBIE,NFKBIL1,NKAP,NKD2,NKX3-1,NKX6-1,NLGN1,NLGN2,NLGN3,NLRP1,NLRP10,NLRP12,NLRP2,NLRP3,NMB,NMT1,NMU,NMUR1,NNAT,NOD2,NODAL,NOL3,NOS1,NOS2,NOTCH1,NOV,NPEPPS,NPFF,NPSR1,NPTN,NPVF,NPY1R,NPY2R,NPY5R,NR0B2,NR1D1,NR1H2,NR1H3,NR1H4,NRG1,NRXN1,NSF,NTRK2,NTSR1,NUCB1,NUDT4,NUMB,NUP153,NUP54,NUP62,NUPL1,NUS1,NUTF2,OAZ1,OAZ2,OGG1,OGT,OPRK1,OPRM1,OR13C4,OR51E2,OS9,OSCP1,OSM,OXCT1,OXT,OXTR,P2RX2,P2RX3,P2RX4,P2RX5,P2RX7,P2RY1,P2RY12,PAEP,PAM,PANX1,PARD3,PARD6A,PARK2,PARK7,PARL,PARP1,PASK,PAX8,PBLD,PCDH17,PCLO,PCM1,PCNT,PCP4,PDCD5,PDCD6IP,PDE2A,PDE4C,PDE4D,PDE8B,PDPK1,PDX1,PEMT,PER2,PFKFB2,PFKL,PFKM,PFN2,PHPT1,PID1,PIK3C3,PIK3R1,PIK3R2,PIM3,PIN1,PINK1,PINX1,PKD1,PKD2,PKDCC,PKIA,PKIG,PLA2G1B,PLA2G6,PLAGL2,PLB1,PLCB1,PLCG1,PLK1,PLK3,PLN,PLS1,PMAIP1,PML,PNKD,POLR3A,POMC,POMZP3,POSTN,POU5F1,PPARD,PPFIA1,PPIA,PPID,PPM1A,PPM1B,PPP1CC,PPP1R12A,PPP1R13B,PPP1R9A,PPP2R5A,PPP3CA,PPP3CB,PPP3CC,PPP3R1,PRAM1,PRDX1,PRKACA,PRKCA,PRKCD,PRKCE,PRKCI,PRKCQ,PRKCZ,PRKD1,PSMB7,PSMD10,PSMD8,PSMD9,PTAFR,PTEN,PTGER3,PTGER4,PTGS1,PTGS2,PTK2B,PTN,PTPN1,PTPN11,PTPN14,PTPN22,PTPN23,PTPN5,PYCARD,PYDC1,PYDC2,RAB11B,RAB11FIP1,RAB11FIP3,RAB11FIP5,RAB15,RAB21,RAB23,RAB26,RAB27A,RAB27B,RAB2B,RAB33B,RAB3A,RAB3B,RAB3C,RAB3D,RAB3GAP1,RAB5A,RAB7A,RAB7L1,RAB8B,RAB9A,RABGEF1,RAC2,RACGAP1,RALA,RALB,RAMP3,RANBP3,RANBP3L,RANGAP1,RANGRF,RAP1A,RAPGEF3,RAPGEF4,RASGRP1,RASL10B,RB1,RBCK1,RBM22,RBM4,RBP4,RBPMS,RCC2,RDX,REEP1,REEP2,REEP6,REN,RER1,REST,RETN,RFX3,RFX6,RGS19,RGS20,RHBDD3,RHBDF1,RHBDF2,RHOA,RHOG,RHOQ,RHOU,RIMS1,RIMS2,RIMS3,RIMS4,RINT1,RLTPR,RNASE2,RNF139,RNF31,RPH3A,RPH3AL,RPL28,RSAD2,RSG1,RUFY3,RUVBL1,RYR2,SAA1,SAE1,SCAMP5,SCFD1,SCG5,SCP2,SCT,SDC1,SDC4,SDCBP,SEC16B,SEC24A,SEC24B,SEMA5A,SEPN1,SEPT5,SERGEF,SERP1,SERPINA10,SETD2,SFN,SFRP1,SFRP2,SFRP5,SH3GLB1,SH3TC2,SHH,SIAH3,SIDT2,SIN3A,SIRT1,SIRT2,SIRT4,SIVA1,SLAMF1,SLC16A1,SLC17A9,SLC18A1,SLC25A4,SLC25A5,SLC2A1,SLC2A2,SLC30A1,SLC30A8,SLC8A1,SLC9A1,SLC9A3R1,SLMO1,SMAD3,SMAD4,SMO,SMPD3,SNAI2,SNAP25,SNAPIN,SNCA,SNCAIP,SNCG,SNF8,SNIP1,SNX12,SNX3,SNX33,SNX4,SNX6,SOCS1,SORBS1,SORL1,SOX11,SOX4,SP100,SPAG5,SPHK1,SPINK1,SPINK13,SPINK2,SPINK8,SPPL3,SPTBN1,SRC,SRCIN1,SREBF1,SREBF2,SRGN,SRI,SSC5D,SSTR5,STARD7,STK11,STOM,STX18,STX1B,STX3,STX4,STX6,STX7,STX8,STXBP1,STXBP2,STXBP3,STXBP4,STXBP5,STXBP5L,STXBP6,SUFU,SULF2,SUPT6H,SVIP,SYBU,SYK,SYN1,SYNJ1,SYNJ2BP,SYT1,SYT10,SYT11,SYT12,SYT13,SYT14,SYT16,SYT17,SYT2,SYT3,SYT4,SYT5,SYT6,SYT7,SYT8,SYT9,SYTL1,SYTL2,SYTL3,SYTL4,SYTL5,TAC1,TACR1,TACR2,TARDBP,TAX1BP3,TBC1D10C,TBC1D20,TC2N,TCF7L2,TCP1,TDRD12,TERF1,TERT,TEX101,TFAP2B,TFDP1,TFR2,TGFB1,TGFB2,TGFB3,TGFBR1,THRA,THY1,TIAM1,TLR1,TLR10,TLR2,TLR3,TLR4,TLR5,TLR6,TLR7,TLR8,TLR9,TMBIM1,TMBIM6,TMEM102,TMEM110,TMEM173,TMEM27,TMEM30A,TMEM30B,TMEM59,TMF1,TNF,TNFRSF14,TNFRSF21,TNFRSF4,TNFRSF9,TNFSF11,TNFSF14,TNFSF4,TNNC1,TNNT2,TOMM7,TONSL,TOR1A,TP53,TP53BP2,TP53INP2,TP63,TP73,TPR,TRAF2,TRAF6,TRDN,TREM2,TRH,TRIM15,TRIM16,TRIM27,TRIM28,TRIM29,TRIM40,TRIM6,TRIM8,TRIM9,TRIP6,TRPC1,TRPC3,TRPM2,TRPM4,TRPV4,TRPV6,TSG101,TWIST1,TXN,U2AF2,UBAC2,UBASH3B,UBE2D3,UBE2G2,UBE2J1,UBE2J2,UBE2L3,UBL4B,UBL5,UBR5,UCN,UCN2,UCP2,UGCG,UHMK1,UNC13A,UNC13B,UNC13D,USP36,UTS2,VAMP2,VAMP3,VAMP8,VEGFA,VEGFC,VIL1,VPS11,VPS35,VPS4A,VPS4B,VSNL1,VTCN1,VTI1B,WAPAL,WBP11,WDR46,WDR75,WLS,WNK3,WNT3A,WNT5A,WRAP53,WWC1,WWTR1,XBP1,XCL1,XPO1,XPO4,YIPF5,YOD1,YWHAB,YWHAE,YWHAG,YWHAH,YWHAQ,YWHAZ,ZAP70,ZBED3,ZBTB17,ZC3H12A,ZC3H3,ZDHHC8,ZIC1,ZMYND8,ZNF205,ZNF259,ZNF268,ZNF384,ZP2,ZP3,ZP4
GO:INTRINSIC_COMPONENT_OF_THE_CYTOPLASMIC_SIDE_OF_THE_PLASMA_MEMBRANE	http://www.broadinstitute.org/gsea/msigdb/cards/GO_INTRINSIC_COMPONENT_OF_THE_CYTOPLASMIC_SIDE_OF_THE_PLASMA_MEMBRANE	14	0.11938	0.9113	1	1	DAB2IP,MIEN1,NF1,NPHS2,RASA1,RASA2,RASA3,RASA4B,RASAL1,RASAL2,RASAL3,SPTA1,SPTB,SYNGAP1
GO:PSEUDOPODIUM	http://www.broadinstitute.org/gsea/msigdb/cards/GO_PSEUDOPODIUM	13	0.11944	0.9113	1	1	ACTN1,ACTN2,ACTN4,ARRB1,CAPN2,F2RL1,LDB3,MAPK1,MAPK3,MSN,MYOZ1,RAB25,RAF1
REACTOME:ANDROGEN_BIOSYNTHESIS	http://www.broadinstitute.org/gsea/msigdb/cards/REACTOME_ANDROGEN_BIOSYNTHESIS	9	0.11944	0.9113	1	1	CGA,CYP17A1,HSD17B3,HSD3B1,HSD3B2,LHB,POMC,SRD5A1,SRD5A3
GO:ANTIGEN_PROCESSING_AND_PRESENTATION_OF_PEPTIDE_ANTIGEN_VIA_MHC_CLASS_II	http://www.broadinstitute.org/gsea/msigdb/cards/GO_ANTIGEN_PROCESSING_AND_PRESENTATION_OF_PEPTIDE_ANTIGEN_VIA_MHC_CLASS_II;GO:ANTIGEN_PROCESSING_AND_PRESENTATION_OF_PEPTIDE_OR_POLYSACCHARIDE_ANTIGEN_VIA_MHC_CLASS_II;http://www.broadinstitute.org/gsea/msigdb/cards/GO_ANTIGEN_PROCESSING_AND_PRESENTATION_OF_PEPTIDE_OR_POLYSACCHARIDE_ANTIGEN_VIA_MHC_CLASS_II	88	0.11945	0.9113	1	1	ACTR1A,ACTR1B,AP1B1,AP1G1,AP1M1,AP1M2,AP1S1,AP1S2,AP1S3,AP2A1,AP2A2,AP2B1,AP2M1,AP2S1,ARF1,CANX,CD74,CENPE,CLTA,CLTC,CTSD,CTSF,CTSS,DCTN1,DCTN2,DCTN3,DCTN4,DCTN5,DCTN6,DNM2,DYNC1H1,DYNC1I1,DYNC1I2,DYNC1LI2,DYNC2H1,DYNC2LI1,DYNLL1,DYNLL2,FCER1G,HLA-DMA,HLA-DMB,HLA-DOA,HLA-DOB,HLA-DPA1,HLA-DPB1,HLA-DQA1,HLA-DQA2,HLA-DQB1,HLA-DQB2,HLA-DRA,HLA-DRB1,IFI30,KIF11,KIF15,KIF18A,KIF22,KIF23,KIF26A,KIF2A,KIF2B,KIF2C,KIF3A,KIF3B,KIF3C,KIF4A,KIF4B,KIF5A,KIFAP3,KLC1,KLC2,LGMN,MARCH1,MARCH8,OSBPL1A,RAB7A,RACGAP1,RILP,SAR1B,SEC13,SEC23A,SEC24A,SEC24B,SEC24C,SEC24D,SEC31A,SH3GL2,SPTBN2,TRAF6
GO:OLIGODENDROCYTE_DEVELOPMENT	http://www.broadinstitute.org/gsea/msigdb/cards/GO_OLIGODENDROCYTE_DEVELOPMENT	31	0.11963	0.9113	1	1	ASCL1,CD9,CLU,CNTN2,EIF2B1,EIF2B2,EIF2B3,EIF2B4,EIF2B5,ERCC2,FA2H,GSN,GSTP1,HDAC10,HDAC11,HES5,ID2,ID4,KCNJ10,LPAR1,LYN,MED12,NKX2-2,NKX6-2,PLP1,PRDM8,PTEN,SHH,SOX11,TGFB1,WASF3
GO:REGULATION_OF_CALCIUM_ION_TRANSMEMBRANE_TRANSPORT	http://www.broadinstitute.org/gsea/msigdb/cards/GO_REGULATION_OF_CALCIUM_ION_TRANSMEMBRANE_TRANSPORT	114	0.11986	0.9113	1	1	ABL1,ADRA2A,AHNAK,AKAP6,ANK2,ASPH,ATG5,ATP1A2,ATP1B1,BAX,BDKRB1,BMP4,C19orf26,CACNA1C,CACNA2D1,CACNB1,CACNB2,CACNB3,CACNB4,CALM1,CALM2,CALM3,CAMK2D,CAPN3,CASQ1,CASQ2,CAV3,CLIC2,CORO1A,CRHR1,CXCL10,CXCL11,CXCL9,CXCR3,CYBA,DHRS7C,DIAPH1,DMD,DRD1,DRD2,DRD4,EDNRA,EFCAB4B,F2,F2R,F2RL3,FCRL5,FGF14,FKBP1A,FKBP1B,FMR1,GNB5,GSTM2,GSTO1,HAP1,HRC,HSPA2,HTT,IL13,JPH1,JPH2,JPH3,JPH4,JSRP1,KCNE2,KCNE3,KIAA1199,LACRT,LYN,MYO5A,NOS1,NOS1AP,NPPA,NPSR1,NTSR1,OPRL1,PDE4B,PDE4D,PDPK1,PIK3CG,PKD2,PLA2G6,PLCG1,PLCG2,PLN,PRKACA,PRKCE,PRKD1,PTGER3,PTK2B,RAPGEF3,RGN,RYR2,S100A1,SEPN1,SLC8A1,SLC9A1,SLN,SNCA,SRI,STIM1,STIM2,SUMO1,TEX101,TGFB1,THY1,TLR9,TMEM110,TRDN,TRPC1,TSPAN13,UBASH3B,UBQLN1,XCL1
GO:REGULATION_OF_TUMOR_NECROSIS_FACTOR_BIOSYNTHETIC_PROCESS	http://www.broadinstitute.org/gsea/msigdb/cards/GO_REGULATION_OF_TUMOR_NECROSIS_FACTOR_BIOSYNTHETIC_PROCESS	17	0.12001	0.9113	1	1	AZU1,BCL3,CARD9,CCR2,ERRFI1,GHRL,GHSR,HSPB1,IL10,LBP,LILRB1,SPN,THBS1,TLR1,TLR4,TNFRSF8,UBE2J1
GO:PROTEOLYSIS	http://www.broadinstitute.org/gsea/msigdb/cards/GO_PROTEOLYSIS	1085	0.12009	0.9113	1	1	ACAN,ACE,ACE2,ACER2,ACR,ACY1,ADAM11,ADAM12,ADAM15,ADAM17,ADAM18,ADAM19,ADAM2,ADAM20,ADAM21,ADAM22,ADAM23,ADAM28,ADAM29,ADAM30,ADAM32,ADAM33,ADAM7,ADAM8,ADAM9,ADAMDEC1,ADAMTS1,ADAMTS12,ADAMTS13,ADAMTS14,ADAMTS15,ADAMTS16,ADAMTS17,ADAMTS18,ADAMTS19,ADAMTS2,ADAMTS20,ADAMTS3,ADAMTS4,ADAMTS5,ADAMTS6,ADAMTS7,ADAMTS8,ADAMTS9,ADAMTSL1,ADAMTSL2,ADAMTSL3,ADAMTSL4,ADAMTSL5,AEBP1,AFG3L2,AGA,AGBL1,AGBL2,AGBL3,AGBL4,AGBL5,AGT,AGTPBP1,AGXT,AIFM1,ALG13,AMZ1,ANAPC1,ANAPC10,ANAPC11,ANAPC16,ANAPC2,ANAPC4,ANAPC5,ANAPC7,ANKIB1,ANKZF1,ANP32B,ANPEP,APAF1,APC,APEH,APH1B,APOH,ARIH1,ARIH2,ARNTL,ARRB1,ARRB2,ASB2,ASPH,ASPRV1,ASRGL1,ASTL,ASXL1,ATE1,ATG4A,ATG4B,ATG4C,ATG4D,ATP6AP2,ATXN3,ATXN3L,ATXN7,ATXN7L3,AUP1,AURKA,AURKB,AXIN1,AZU1,BABAM1,BACE1,BACE2,BAD,BAG6,BAK1,BAP1,BAX,BBC3,BCL2L10,BCL2L11,BCL2L13,BFAR,BGLAP,BID,BIRC2,BLMH,BMP1,BOK,BRCC3,BRE,BTRC,BUB1B,BUB3,C17orf97,C18orf25,C19orf68,C1QA,C1QB,C1QC,C2,C2CD3,C2orf40,C3,C4A,C4B,C9orf3,CAPN1,CAPN10,CAPN11,CAPN12,CAPN13,CAPN14,CAPN2,CAPN3,CAPN6,CAPN7,CAPN8,CAPN9,CAPNS1,CARD8,CASP1,CASP10,CASP12,CASP14,CASP2,CASP3,CASP4,CASP5,CASP6,CASP7,CASP8,CASP9,CBL,CBLC,CCDC47,CCK,CCNB1,CCNF,CD2AP,CD46,CDC16,CDC20,CDC23,CDC26,CDC27,CDC34,CDK1,CDKN1B,CDKN2A,CELA1,CELA2A,CELA2B,CELA3A,CELA3B,CFB,CFD,CFI,CFLAR,CGA,CGB,CHFR,CHMP1A,CHMP4B,CHMP4C,CIDEB,CLCA1,CLCA2,CLCA4,CLN3,CLN5,CLOCK,CLPP,CLPX,CMA1,CNDP1,CNDP2,COL4A3,COLEC10,COLEC11,COPS2,COPS3,COPS4,COPS5,COPS6,COPS7A,COPS7B,COPS8,CORIN,CPA2,CPA3,CPA4,CPA5,CPA6,CPB1,CPB2,CPD,CPE,CPM,CPN1,CPNE1,CPO,CPS1,CPVL,CPXM1,CPXM2,CPZ,CRADD,CRBN,CSNK1A1,CTNNB1,CTRB1,CTRB2,CTRC,CTRL,CTSA,CTSB,CTSC,CTSD,CTSF,CTSG,CTSH,CTSK,CTSO,CTSS,CTSW,CTSZ,CUL1,CUL2,CUL3,CUL4A,CUL4B,CUL5,CUL7,CUL9,CUZD1,CYCS,CYFIP2,CYLD,DAG1,DAP,DCD,DDB1,DDI1,DDI2,DDIT3,DERL1,DERL2,DERL3,DHCR24,DHH,DIABLO,DLC1,DLD,DNAJA3,DNAJB2,DNAJB9,DNAJC10,DNAJC3,DNPEP,DPEP1,DPEP2,DPEP3,DPP10,DPP3,DPP4,DPP6,DPP7,DPP8,DPP9,DTL,DYNC2H1,DZIP3,ECE1,ECE2,ECEL1,EDEM1,EDEM2,EDEM3,EGLN3,EIF2AK3,EIF3F,ELANE,ENC1,ENDOU,ENPEP,ENY2,ERAP1,ERAP2,ERCC8,ERLEC1,ERLIN1,ERLIN2,ERMP1,ERO1LB,ESPL1,F10,F11,F12,F2,F2R,F3,F7,F9,FADD,FAF1,FAF2,FAM105B,FAM162A,FAM175B,FAM76A,FAM76B,FAP,FAS,FASLG,FBXL12,FBXL14,FBXL15,FBXL19,FBXL2,FBXL22,FBXL3,FBXL4,FBXL5,FBXL7,FBXO10,FBXO11,FBXO2,FBXO21,FBXO22,FBXO25,FBXO3,FBXO31,FBXO32,FBXO36,FBXO39,FBXO4,FBXO45,FBXO6,FBXO7,FBXO8,FBXO9,FBXW11,FBXW2,FBXW4,FBXW5,FBXW7,FCN1,FCN2,FCN3,FGA,FGB,FGG,FGL2,FKRP,FOLH1,FOXRED2,FSHB,FURIN,FXN,FZR1,GAN,GAS6,GCA,GGH,GGT1,GGT5,GGT6,GGT7,GLI3,GNB2L1,GPS1,GSK3A,GSK3B,GTSE1,GZMA,GZMB,GZMH,GZMK,GZMM,HABP2,HACE1,HDAC6,HECTD1,HECTD2,HECTD3,HECW1,HECW2,HERC2,HERC3,HERC4,HERC5,HERC6,HGF,HGFAC,HIST1H2BA,HM13,HP,HPN,HPR,HSP90B1,HSPA5,HSPD1,HSPE1,HTRA1,HTRA2,HTRA3,HTRA4,HUWE1,IDE,IFI16,IFI27,IFT172,IFT57,IHH,IMMP1L,IMMP2L,ISG15,ITCH,JAK2,JKAMP,JOSD1,JOSD2,KAT2A,KAT5,KCTD10,KCTD13,KCTD17,KEAP1,KEL,KIAA0368,KIF14,KLHDC8A,KLHL15,KLHL20,KLHL21,KLHL25,KLHL28,KLHL3,KLHL32,KLHL7,KLHL8,KLK1,KLK10,KLK11,KLK12,KLK13,KLK14,KLK15,KLK2,KLK3,KLK4,KLK5,KLK6,KLK7,KLK8,KLK9,KLKB1,KY,LAP3,LCK,LCN1,LGMN,LHB,LMLN,LNPEP,LNX1,LONP1,LONP2,LONRF1,LONRF2,LONRF3,LPA,LRP8,LTA4H,LTF,MAD2L1,MALT1,MAN1B1,MAP2K1,MAP2K2,MAP2K3,MAP2K4,MAP2K6,MAP2K7,MAPK9,MARCH6,MASP1,MASP2,MBL2,MBTPS1,MBTPS2,MDM2,MEP1A,MEP1B,METAP1,METAP1D,METAP2,MIPEP,MME,MMEL1,MMP1,MMP10,MMP11,MMP13,MMP14,MMP15,MMP16,MMP17,MMP19,MMP20,MMP21,MMP23B,MMP24,MMP25,MMP26,MMP27,MMP28,MMP3,MMP7,MMP8,MMP9,MPND,MST1,MTCH1,MUL1,MYH9,MYLIP,MYSM1,NAALAD2,NAALADL1,NAPSA,NCSTN,NDEL1,NDFIP1,NEDD4L,NEDD8,NFE2L2,NFKB1,NGF,NGFR,NGFRAP1,NHLRC1,NKX3-1,NLN,NLRC4,NLRP1,NLRP12,NLRP3,NOD1,NPEPL1,NPEPPS,NPLOC4,NR1D1,NRD1,NRIP2,NRIP3,NSFL1C,NUB1,NUDT16,OLR1,OMA1,OS9,OSGEPL1,OTUB1,OTUB2,OTUD1,OTUD3,OTUD4,OTUD5,OTUD6A,OTUD6B,OTUD7A,OVCH1,P2RX1,P2RX7,PAPLN,PAPPA,PAPPA2,PARK2,PARK7,PARL,PARP1,PAWR,PCBP2,PCNP,PCOLCE,PCSK1,PCSK1N,PCSK2,PCSK4,PCSK5,PCSK6,PCSK7,PCSK9,PCYOX1,PCYOX1L,PDCD2,PDCD6,PDCD6IP,PDIA3,PEF1,PEPD,PERP,PGA3,PGA4,PGA5,PGC,PGPEP1,PGPEP1L,PHEX,PIDD,PIGK,PIK3C3,PIK3IP1,PINK1,PIP,PITRM1,PLAT,PLAU,PLG,PLK1,PM20D1,PMAIP1,PML,PMPCA,PMPCB,POMC,PPARG,PPP2CB,PPP2R5C,PRCP,PREP,PREPL,PRKCQ,PROC,PROS1,PROZ,PRPF19,PRSS1,PRSS12,PRSS16,PRSS21,PRSS22,PRSS23,PRSS27,PRSS3,PRSS33,PRSS36,PRSS37,PRSS38,PRSS42,PRSS45,PRSS46,PRSS48,PRSS50,PRSS53,PRSS54,PRSS55,PRSS56,PRSS57,PRSS58,PRSS8,PRTN3,PSEN1,PSEN2,PSENEN,PSMA1,PSMA2,PSMA3,PSMA4,PSMA5,PSMA6,PSMA7,PSMA8,PSMB1,PSMB10,PSMB11,PSMB2,PSMB3,PSMB4,PSMB5,PSMB6,PSMB7,PSMB8,PSMB9,PSMC1,PSMC2,PSMC3,PSMC4,PSMC5,PSMC6,PSMD1,PSMD10,PSMD11,PSMD12,PSMD13,PSMD14,PSMD2,PSMD3,PSMD4,PSMD5,PSMD6,PSMD7,PSMD8,PSMD9,PSME1,PSME2,PSME3,PSME4,PSMF1,PTCH1,PTPN23,PTTG1,PYCARD,PYDC1,RAD23A,RAD23B,RANBP1,RBBP6,RBCK1,RBMX,RBX1,RCE1,RCHY1,RELA,RELN,REN,RET,RFFL,RHBDD1,RHBDD3,RHBDF1,RHBDF2,RHBDL1,RHBDL2,RHBDL3,RIPK1,RLIM,RNF103,RNF11,RNF121,RNF122,RNF126,RNF128,RNF139,RNF14,RNF144A,RNF144B,RNF145,RNF146,RNF165,RNF168,RNF175,RNF181,RNF185,RNF187,RNF19A,RNF19B,RNF20,RNF213,RNF216,RNF217,RNF222,RNF24,RNF38,RNF4,RNF40,RNF41,RNF43,RNF44,RNF5,RNF6,RNF7,RNF8,RNPEP,RNPEPL1,ROBO1,RPS27A,RPS27L,S100A8,S100A9,SCG5,SCPEP1,SCRN1,SCRN2,SCRN3,SDF2L1,SEC11A,SEC11C,SEC61B,SEL1L,SENP1,SENP2,SENP3,SENP5,SENP6,SENP7,SENP8,SFRP1,SHFM1,SHH,SHMT2,SIAH1,SIAH2,SIAH3,SIRT1,SIRT2,SKP1,SKP2,SLC11A2,SMAD3,SMURF1,SMURF2,SNCA,SNF8,SOCS6,SPCS1,SPCS2,SPCS3,SPG7,SPOP,SPOPL,SPPL2A,SPPL3,SQSTM1,SRGN,SRI,ST14,STAMBP,STAMBPL1,STOML2,STT3B,STUB1,SUFU,SUPT3H,SYVN1,TAF10,TAF2,TASP1,TBC1D10A,TBL1X,TBL1XR1,TCEB1,TGFB1I1,THOP1,THSD4,TINAG,TINAGL1,TLL1,TLL2,TMEM129,TMEM208,TMEM27,TMEM59,TMEM67,TMPRSS11A,TMPRSS11B,TMPRSS11D,TMPRSS11E,TMPRSS11F,TMPRSS12,TMPRSS13,TMPRSS15,TMPRSS2,TMPRSS3,TMPRSS4,TMPRSS5,TMPRSS6,TMPRSS7,TMPRSS9,TMUB1,TNF,TNFAIP1,TNFAIP3,TNFRSF10A,TNFRSF10B,TNFSF10,TNFSF15,TNIP1,TOM1L1,TOPORS,TOR1A,TP53,TP53INP2,TPP1,TPP2,TPSAB1,TPSD1,TPSG1,TRADD,TRAF2,TRAF6,TRHDE,TRIM13,TRIM25,TRIM32,TRIM38,TRIM72,TRIM9,TRIP12,TRPC4AP,TRRAP,TSG101,TSHB,TTC3,TYSND1,UBA1,UBA3,UBA52,UBA6,UBA7,UBAP1,UBB,UBC,UBD,UBE2A,UBE2B,UBE2C,UBE2D1,UBE2D2,UBE2D3,UBE2E1,UBE2G1,UBE2G2,UBE2H,UBE2I,UBE2J1,UBE2J2,UBE2K,UBE2L3,UBE2L6,UBE2N,UBE2R2,UBE2S,UBE2U,UBE2W,UBE2Z,UBE3A,UBE3B,UBE3C,UBE4A,UBE4B,UBQLN1,UBQLN2,UBR1,UBR2,UBR3,UBR4,UBR5,UBXN1,UBXN11,UBXN2A,UBXN2B,UBXN4,UCHL1,UCHL3,UCHL5,UFD1L,UFSP1,UFSP2,UHRF2,UIMC1,UNC5CL,UQCRC1,UQCRC2,USP1,USP10,USP11,USP12,USP13,USP14,USP15,USP16,USP18,USP19,USP2,USP20,USP21,USP22,USP24,USP25,USP26,USP27X,USP28,USP29,USP3,USP30,USP31,USP32,USP33,USP34,USP35,USP36,USP37,USP38,USP39,USP4,USP40,USP41,USP42,USP43,USP44,USP45,USP46,USP47,USP48,USP49,USP50,USP51,USP53,USP54,USP6,USP7,USP8,USP9X,USPL1,VCP,VCPIP1,VHL,VPS25,VPS28,VPS36,VPS37A,VPS4A,VPS4B,WDR48,WFDC2,WFS1,WNT1,WWP1,WWP2,WWTR1,XBP1,XDH,XPNPEP1,XPNPEP2,XPNPEP3,XRCC6BP1,YBEY,YME1L1,YOD1,ZC3H12A,ZFYVE9,ZMPSTE24,ZNRF1,ZNRF3,ZNRF4,ZRANB1
GO:REGULATION_OF_NEURON_APOPTOTIC_PROCESS	http://www.broadinstitute.org/gsea/msigdb/cards/GO_REGULATION_OF_NEURON_APOPTOTIC_PROCESS	187	0.12011	0.9113	1	1	AARS,ADAM8,ADNP,AGAP2,AGER,AIFM1,AKT1S1,ALKBH1,AMBRA1,ANGPT1,APOE,ASCL1,ATF2,ATF4,ATM,AXL,BARHL1,BAX,BBC3,BCL2,BCL2L1,BCL2L11,BDNF,BHLHB9,BRAF,BTG2,C5AR1,CACNA1A,CASP2,CASP3,CASP9,CCL2,CCL3,CDC34,CDC42,CDK5,CDK5R1,CEBPB,CHL1,CITED1,CLCF1,CLN3,CNTF,CNTFR,CORO1A,CPEB4,CRLF1,CTNNB1,DDIT3,DLX1,DNAJC5,EGLN2,EGLN3,EN1,EN2,EPHA7,EPOR,ERBB3,ESR1,ESR2,F2R,FAIM2,FAM134B,FASLG,FBXW7,FGF8,FOXB1,FOXO3,FYN,G6PD,GABRA5,GABRB2,GABRB3,GATA3,GCLC,GCLM,GDF5,GDNF,GFRAL,GPI,GPX1,GRID2,GRIK2,GRIK5,GRIN1,GRM4,GSK3B,HDAC4,HIF1A,HIPK2,HMOX1,HRAS,HSP90AB1,HYOU1,ILK,ISL1,ITGA1,ITSN1,JAK2,JUN,KCNB1,KIF14,KRAS,LGMN,LIG4,LRP1,MAP2K4,MAP2K7,MAP3K11,MAP3K12,MCL1,MDK,MECP2,MEF2C,MSH2,MTNR1B,NAE1,NAIP,NDNF,NES,NF1,NGF,NGFR,NONO,NQO1,NR4A2,NR4A3,NRBP2,NRP1,NTF3,NTF4,NTRK1,NTRK2,OXR1,PAK3,PARK2,PARK7,PAWR,PCP4,PCSK9,PIK3CA,PIN1,PINK1,PMAIP1,POU4F1,PPARGC1A,PPT1,PRDX2,PRKCG,PRKCI,PSEN1,PTK2B,RAPSN,RASA1,ROCK1,SET,SIGMAR1,SIX1,SIX4,SNCA,SNCB,SOD1,SOD2,SRPK2,STAMBP,STAR,STXBP1,SYNGAP1,TFAP2A,TFAP2B,TFAP2D,TGFB2,TGFB3,TOX3,TP53,TP63,TP73,TRIM2,TYRO3,UBE2M,UBE2V2,UNC5B,VEGFB,VSTM2L,WFS1,XRCC2,ZNF259
GO:PROTEIN_LOCALIZATION_TO_VACUOLE	http://www.broadinstitute.org/gsea/msigdb/cards/GO_PROTEIN_LOCALIZATION_TO_VACUOLE	41	0.12017	0.9113	1	1	ACAP2,AP3B1,AP3M1,ARF6,BECN1,CD81,GCC2,GNPTAB,GNPTG,GOSR2,HGS,HSPA8,MICALL1,NAGPA,NRP1,PACSIN2,PIK3R4,RAB35,RAB7A,RNF128,SCARB2,SH3BP4,SH3GLB1,SMURF1,SNF8,SNX16,SORL1,TMEM30A,TNFAIP3,TOLLIP,TRAPPC8,VPS13A,VPS13C,VPS13D,VPS25,VPS28,VPS36,VPS41,VTI1A,VTI1B,ZFYVE16
GO:REGULATION_OF_MACROPHAGE_ACTIVATION	http://www.broadinstitute.org/gsea/msigdb/cards/GO_REGULATION_OF_MACROPHAGE_ACTIVATION	26	0.12031	0.9113	1	1	BPI,CD74,GPR116,HAVCR2,HSPD1,IL13,IL1RL1,IL31RA,IL33,IL4,IL4R,LBP,MIF,MUC5B,NR1H3,PLA2G10,RORA,SHPK,SLC7A2,SNCA,SPACA3,STAP1,THBS1,TNIP2,WNT5A,ZC3H12A
GO:POSITIVE_REGULATION_OF_INNATE_IMMUNE_RESPONSE	http://www.broadinstitute.org/gsea/msigdb/cards/GO_POSITIVE_REGULATION_OF_INNATE_IMMUNE_RESPONSE	233	0.12033	0.9113	1	1	ADAM8,AIM2,AP1G1,BCL10,BIRC2,BIRC3,BTK,BTRC,CADM1,CARD11,CARD9,CASP8,CCL5,CD14,CD180,CD1D,CD209,CD226,CD36,CD86,CHUK,CLEC7A,CNPY3,COCH,COLEC12,CREBBP,CRTAM,CTSB,CTSK,CTSS,CUL1,CYLD,DDX58,DMBT1,EP300,EREG,FADD,FAM105B,FBXW11,FCER1G,FCN1,FFAR2,FYN,GBP5,HAVCR2,HCK,HLA-E,HMGB1,HMGB2,HPX,HRAS,HSP90B1,HSPD1,ICAM2,ICAM3,IFI16,IFIH1,IFNB1,IFNK,IKBKB,IKBKG,IL12A,IL12B,IL21,IRAK1,IRAK2,IRAK3,IRAK4,IRF3,IRF7,ITCH,ITGAM,ITGB2,KLRC4-KLRK1,KLRK1,KRAS,LAG3,LAMP1,LBP,LGALS9,LGMN,LSM14A,LY96,LYN,MALT1,MAP2K6,MAP3K1,MAP3K7,MAPKAPK3,MARCO,MAVS,MB21D1,MED1,MYD88,NCR3,NFKB1,NFKBIA,NLRC4,NOD1,NOD2,NR1H4,NRAS,PAK1,PAK2,PAK3,PDPK1,PGLYRP1,PGLYRP2,PGLYRP3,PGLYRP4,PIK3AP1,PIK3C3,PIK3R4,PLCG2,PLSCR1,POLR3B,POLR3D,POLR3F,POLR3G,PRKACA,PRKACB,PRKACG,PRKCD,PRKCE,PSMA1,PSMA2,PSMA3,PSMA4,PSMA5,PSMA6,PSMA7,PSMA8,PSMB1,PSMB10,PSMB11,PSMB2,PSMB3,PSMB4,PSMB5,PSMB6,PSMB7,PSMB8,PSMB9,PSMC1,PSMC2,PSMC3,PSMC4,PSMC5,PSMC6,PSMD1,PSMD10,PSMD11,PSMD12,PSMD13,PSMD14,PSMD2,PSMD3,PSMD4,PSMD5,PSMD6,PSMD7,PSMD8,PSMD9,PSME1,PSME2,PSME3,PSME4,PSMF1,PVR,PVRL2,PYCARD,PYDC1,RAF1,RASGRP1,REG3G,RELA,RELB,RFTN1,RIPK1,RIPK2,RPS27A,RPS6KA3,RPS6KA5,S100A14,SCARA3,SH2D1A,SH2D1B,SIN3A,SKP1,SLAMF6,SRC,STAT5B,SYK,TAB1,TAB2,TAB3,TANK,TBK1,TICAM1,TICAM2,TIRAP,TLR1,TLR10,TLR2,TLR3,TLR4,TLR5,TLR6,TLR7,TLR8,TLR9,TMEM173,TNFAIP3,TNIP1,TNIP2,TNIP3,TRAF3,TRAF6,TRIM5,TRIM6,TXK,UBA52,UBB,UBC,UBE2D1,UBE2D2,UBE2D3,UBE2K,UBE2N,UBE2V1,UNC93B1,VAV1,WNT5A
GO:RIBONUCLEOPROTEIN_COMPLEX	http://www.broadinstitute.org/gsea/msigdb/cards/GO_RIBONUCLEOPROTEIN_COMPLEX	672	0.12047	0.9113	1	1	ABCF1,ACTB,ACTN4,ADAR,APEX1,API5,APOBEC3D,APOBEC3F,APOBEC3G,APOBEC3H,APOD,AQR,ARFGEF1,ARNTL,ASZ1,ATXN2,ATXN2L,BCAS2,BRCA1,BTBD1,BTBD2,BTBD6,BUD31,C12orf65,C1orf177,CALR,CANX,CAPRIN1,CARHSP1,CASC3,CCDC97,CCRN4L,CD2BP2,CDC40,CDC42,CDC5L,CELF1,CIRBP,CLOCK,CNOT1,CNOT2,CNOT3,CNOT7,CPEB1,CPEB2,CPEB3,CPEB4,CPSF3,CPSF6,CRNKL1,CSNK1A1L,CSNK1E,CTNNBL1,CWC22,CWC27,DAP3,DAZL,DCAF13,DCP1B,DCP2,DDX1,DDX23,DDX25,DDX28,DDX39A,DDX39B,DDX3X,DDX4,DDX41,DDX6,DGCR14,DHX15,DHX16,DHX29,DHX30,DHX32,DHX35,DHX38,DHX8,DHX9,DICER1,DIEXF,DIS3L2,DKC1,DNAJC21,DQX1,DRG1,DYNC1I1,DYRK1A,DYRK2,EBNA1BP2,EDC3,EDC4,EEF2,EEFSEC,EFTUD2,EIF2AK2,EIF2AK4,EIF2S1,EIF3A,EIF3B,EIF3D,EIF3E,EIF3F,EIF3G,EIF3H,EIF3I,EIF3J,EIF3K,EIF3L,EIF3M,EIF4A3,EIF4B,EIF4E,EIF4ENIF1,EIF6,EPM2A,EPRS,ERG,ERI1,EXD1,FASTKD2,FASTKD5,FAU,FBL,FBLL1,FCF1,FMR1,FRG1,FRG1B,FTSJ3,FUS,FXR1,FXR2,G3BP1,GADD45GIP1,GAPDH,GAR1,GCN1L1,GEMIN2,GEMIN4,GNB2L1,GNL3L,GPATCH1,GRB7,GRSF1,GSK3B,GTF3C1,HBA1,HBA2,HEATR1,HELB,HENMT1,HMBOX1,HNRNPA0,HNRNPA1,HNRNPA1L2,HNRNPA2B1,HNRNPA3,HNRNPAB,HNRNPC,HNRNPCL1,HNRNPD,HNRNPF,HNRNPH1,HNRNPH2,HNRNPH3,HNRNPK,HNRNPL,HNRNPM,HNRNPR,HNRNPU,HNRNPUL1,HSPA14,HSPA8,HTATSF1,HTT,ICT1,IGF2BP1,IGHMBP2,ILF2,ILF3,IMP3,IMP4,IMPACT,INA,IQGAP1,ISY1,IVNS1ABP,JAKMIP1,JMJD6,KHSRP,KIAA1875,KRR1,L1TD1,LARP4B,LARP6,LARP7,LGALS3,LIMD1,LIN28A,LRPPRC,LRRK2,LSM1,LSM10,LSM11,LSM14A,LSM14B,LSM2,LSM3,LSM4,LSM5,LSM6,LSM7,LSMD1,LUC7L,LUC7L2,LUC7L3,MAEL,MAGOH,MAGOHB,MAK16,MAPT,MARCKS,MBNL1,MCRS1,MCTS1,METTL17,MEX3A,MEX3B,MKRN3,MOV10,MOV10L1,MPHOSPH10,MPV17L2,MRP63,MRPL1,MRPL10,MRPL11,MRPL12,MRPL13,MRPL14,MRPL15,MRPL16,MRPL17,MRPL18,MRPL19,MRPL2,MRPL20,MRPL21,MRPL22,MRPL23,MRPL24,MRPL27,MRPL28,MRPL3,MRPL30,MRPL32,MRPL33,MRPL34,MRPL35,MRPL36,MRPL37,MRPL38,MRPL39,MRPL4,MRPL40,MRPL41,MRPL42,MRPL43,MRPL44,MRPL45,MRPL46,MRPL47,MRPL48,MRPL49,MRPL50,MRPL51,MRPL52,MRPL53,MRPL54,MRPL55,MRPL9,MRPS10,MRPS11,MRPS12,MRPS14,MRPS15,MRPS16,MRPS17,MRPS18A,MRPS18B,MRPS18C,MRPS2,MRPS22,MRPS23,MRPS24,MRPS25,MRPS26,MRPS27,MRPS28,MRPS30,MRPS31,MRPS33,MRPS34,MRPS35,MRPS36,MRPS5,MRPS6,MRPS7,MRPS9,MRTO4,MSI1,MSI2,MTERFD2,MTG1,MVP,MYH1,NAA10,NAA11,NAA30,NAA35,NAA38,NAF1,NANOS2,NANOS3,NAT10,NCBP1,NCK1,NCL,NDUFA7,NFATC2,NGDN,NHP2,NHP2L1,NOB1,NOC2L,NOC4L,NOL6,NOP10,NOP14,NOP56,NOP58,NPM1,NR0B1,NSA2,NSRP1,NSUN2,NSUN3,NSUN4,NUFIP1,NUFIP2,NUP62,NVL,PA2G4,PABPC1,PABPC4,PABPN1,PAN2,PAN3,PARP4,PATL1,PATL2,PCBP1,PCBP2,PCBP3,PCBP4,PDCD11,PDCD7,PES1,PHF5A,PIH1D1,PIN4,PIWIL1,PIWIL2,PIWIL4,PLRG1,PNN,PNRC2,POLR2D,POLR2G,POP1,POP4,POP5,POP7,PPAN,PPARGC1A,PPIE,PPIH,PPIL1,PPIL3,PPP1R8,PPWD1,PQBP1,PRMT3,PRPF18,PRPF19,PRPF38A,PRPF38B,PRPF39,PRPF4,PRPF40A,PRPF40B,PRPF4B,PRPF6,PRPF8,PSMA1,PSMA2,PSMA4,PSMA6,PSMC2,PSMC3,PTBP2,PTGES3,PUF60,PUM1,PUM2,PWP2,RAC1,RALY,RBM14,RBM17,RBM22,RBM25,RBM28,RBM3,RBM4,RBM41,RBM5,RBMX,RBMX2,RBMXL1,RBMXL2,RC3H1,RC3H2,REPIN1,RHEB,RNF113A,RNF113B,RNPC3,ROCK2,RPF1,RPL10,RPL10A,RPL10L,RPL11,RPL12,RPL13,RPL13A,RPL14,RPL15,RPL17,RPL18,RPL18A,RPL19,RPL21,RPL22,RPL22L1,RPL23,RPL23A,RPL24,RPL26,RPL26L1,RPL27,RPL27A,RPL28,RPL29,RPL3,RPL30,RPL31,RPL32,RPL34,RPL35,RPL35A,RPL36,RPL36A,RPL36AL,RPL37,RPL37A,RPL38,RPL39,RPL39L,RPL3L,RPL4,RPL41,RPL5,RPL6,RPL7,RPL7A,RPL7L1,RPL8,RPL9,RPLP0,RPLP1,RPLP2,RPP21,RPP30,RPP38,RPP40,RPS10,RPS11,RPS12,RPS13,RPS14,RPS15,RPS15A,RPS16,RPS17,RPS18,RPS2,RPS20,RPS21,RPS23,RPS24,RPS25,RPS26,RPS27,RPS27A,RPS27L,RPS28,RPS29,RPS3,RPS3A,RPS4X,RPS5,RPS6,RPS6KL1,RPS7,RPS8,RPS9,RPSA,RQCD1,RRBP1,RRP1,RRP1B,RRP36,RRP7A,RRP9,RRS1,RSL24D1,RUVBL2,SART1,SART3,SCAF8,SECISBP2,SERP1,SF1,SF3A1,SF3A2,SF3A3,SF3B1,SF3B2,SF3B3,SF3B5,SKIV2L2,SLBP,SLIRP,SLU7,SMG6,SMNDC1,SNCA,SND1,SNRNP200,SNRNP25,SNRNP27,SNRNP35,SNRNP40,SNRNP48,SNRNP70,SNRPA,SNRPA1,SNRPB,SNRPB2,SNRPC,SNRPD1,SNRPD2,SNRPD3,SNRPE,SNRPF,SNRPG,SNRPN,SNW1,SQSTM1,SRA1,SREK1,SRFBP1,SRP14,SRP19,SRP54,SRP68,SRP72,SRP9,SRRM1,SRRM2,SRSF1,SRSF2,SSB,STAU1,SUGP1,SYF2,SYNCRIP,TAF9,TARBP2,TBL3,TDRD1,TDRD5,TDRD6,TDRD7,TDRD9,TDRKH,TEP1,TERT,TFIP11,TGS1,TIA1,TIAL1,TNRC6A,TNRC6B,TOP1,TRIM21,TRIM5,TRIM71,TROVE2,TTF2,TUBA1A,TUBB,TXNL4A,TXNL4B,U2AF1L4,U2AF2,UBA52,UHMK1,UNK,UPF1,USP39,UTP11L,UTP14A,UTP14C,UTP18,UTP20,UTP23,UTP3,UTP6,VBP1,WAC,WBP11,WBP4,WDR12,WDR3,WDR36,WDR46,WDR74,WDR83,WRAP53,WTIP,XAB2,XPO1,YBX1,YTHDF2,ZC3H12A,ZC3H12D,ZCCHC17,ZCCHC8,ZCRB1,ZFP36,ZMAT2,ZMAT5,ZNF326,ZNF622,ZNHIT6,ZRSR1,ZRSR2
REACTOME:CREB_PHOSPHORYLATION_THROUGH_THE_ACTIVATION_OF_RAS	http://www.broadinstitute.org/gsea/msigdb/cards/REACTOME_CREB_PHOSPHORYLATION_THROUGH_THE_ACTIVATION_OF_RAS	26	0.12049	0.9113	1	1	ACTN2,AKAP9,BRAF,CALM1,CALM2,CALM3,CAMK2A,CAMK2B,CAMK2D,CREB1,GRIN1,GRIN2A,GRIN2B,GRIN2C,GRIN2D,HRAS,MAPK1,PDPK1,RAF1,RASGRF1,RASGRF2,RPS6KA1,RPS6KA2,RPS6KA3,RPS6KA6,RRAS
GO:NEURON_DIFFERENTIATION	http://www.broadinstitute.org/gsea/msigdb/cards/GO_NEURON_DIFFERENTIATION	845	0.12066	0.9113	1	1	ABL1,ABT1,ACSL4,ADCY1,ADCYAP1,ADM,ADNP2,AFG3L2,AGER,AGRN,AGTPBP1,AHI1,AIFM1,ALCAM,ALK,ALKBH1,ALS2,AMIGO1,ANK3,ANKRD27,ANKS1A,APBB1,APBB2,APC,APOA1,APOA4,APOA5,APOD,APOE,APP,AREG,ARF4,ARFGEF1,ARL3,ARTN,ARX,ASCL1,ATAT1,ATCAY,ATF5,ATL1,ATOH1,ATP2B2,ATP7A,ATP8A2,ATP8B1,ATXN10,AURKA,AXIN1,B3GNT1,B3GNT2,BAI1,BAIAP2,BARHL2,BBS4,BCL11B,BCL2,BDNF,BECN1,BLOC1S1,BLOC1S2,BLOC1S3,BMP4,BMP7,BMPR1B,BOC,BRSK1,BRSK2,BTBD3,BTG2,BTG4,BYSL,C17orf96,CABP4,CACNA1A,CALU,CAMSAP1,CAMSAP2,CAMSAP3,CASP3,CBLN1,CCDC64,CCDC66,CCK,CCKAR,CDC42,CDH1,CDH11,CDH23,CDH4,CDK16,CDK5,CDK5R1,CDKN1C,CEBPB,CELSR2,CELSR3,CEND1,CEP290,CHD5,CHL1,CHN1,CHRNB2,CHST3,CLIC5,CLMN,CLN5,CLN8,CLU,CNGB1,CNR1,CNTF,CNTN1,CNTN2,CNTN4,CNTN6,CNTNAP1,CNTNAP2,COBL,COL25A1,COPS2,CPNE1,CRB1,CREB1,CRMP1,CRTAC1,CSF1R,CSNK1E,CTF1,CTHRC1,CTNNA1,CTNNA2,CTNNB1,CTNND2,CTTN,CUL4B,CXCL12,CXCR4,DAB1,DAB2IP,DAG1,DAPK3,DBNL,DBX1,DCC,DCLK1,DCLK2,DCX,DDIT4,DFNA5,DFNB31,DGKG,DHFR,DICER1,DISC1,DLG4,DLL1,DLL4,DLX1,DLX2,DLX5,DMRT3,DMRTA2,DNM2,DNMT1,DNMT3A,DOCK7,DPYSL2,DPYSL3,DPYSL4,DPYSL5,DRD1,DRD2,DRGX,DSCAM,DSCAML1,DTNBP1,DVL1,DYNC2H1,DYNLL2,DYNLT1,ECM2,EDN3,EFHD1,EFNA1,EFNA2,EFNA3,EFNA4,EFNA5,EFNB1,EFNB2,EFNB3,EGR2,EHD1,EIF2AK4,EMX1,EMX2,EN1,EN2,ENAH,EOMES,EPB41L3,EPHA2,EPHA3,EPHA4,EPHA5,EPHA7,EPHA8,EPHB1,EPHB2,EPHB3,EPYC,ERBB2,ERBB4,ERCC2,ERCC3,ETV1,ETV4,EVL,EVX1,EXT1,EYA1,EZR,FAIM2,FARP1,FARP2,FAS,FAT4,FBXO45,FEV,FEZ1,FEZ2,FEZF1,FEZF2,FGF20,FGF8,FGFR1,FGFR2,FIG4,FIGF,FLOT1,FLRT1,FLRT2,FLRT3,FMN1,FMOD,FOLR1,FOXA1,FOXA2,FOXB1,FOXD1,FOXN4,FRY,FRYL,FSCN2,FYN,FZD1,FZD10,FZD2,FZD3,FZD4,FZD5,FZD7,FZD8,GABRA5,GABRB1,GABRB2,GABRB3,GALR2,GAP43,GATA2,GATA3,GBA2,GBX1,GBX2,GDF7,GDNF,GDPD5,GFAP,GFRA3,GHRL,GIGYF2,GJA1,GLDN,GLI2,GLI3,GNAQ,GNAT1,GNAT2,GNGT1,GP5,GPC1,GPC2,GPM6A,GPRIN1,GRB2,GRID2,GRIN3A,GRIP1,GRXCR1,GSK3B,GSX1,GSX2,HAND2,HCN1,HDAC2,HDAC5,HDAC7,HDAC9,HELT,HERC1,HES1,HES5,HIF1A,HIPK1,HIPK2,HMGB1,HOXA2,HOXC10,HOXC8,HOXD1,HOXD10,HOXD9,HPRT1,HRAS,HS6ST1,HTRA2,ID1,ID2,ID3,ID4,IER2,IFT140,IFT172,IGSF9,IKBKB,IL1RAPL1,IL6,ILK,IMPACT,INHBA,INSM1,IQGAP1,ISL1,ISL2,ISPD,ITGA1,ITGB1,ITM2C,JAG1,JAG2,JAK2,JAM3,JUN,KAL1,KCNIP2,KERA,KIAA1598,KIDINS220,KIF20B,KIF26A,KIF26B,KIF5A,KIF5B,KIF5C,KIRREL3,KLF7,KLHL1,KLK8,KNDC1,KRAS,L1CAM,LAMA2,LAMB1,LAMB2,LBX1,LDB1,LEF1,LEP,LGI1,LGI4,LHFPL5,LHX1,LHX2,LHX3,LHX4,LHX5,LHX6,LHX8,LHX9,LIF,LIFR,LINGO1,LINGO2,LINGO3,LINGO4,LLGL1,LMO4,LMX1A,LMX1B,LRFN1,LRFN2,LRFN3,LRFN4,LRFN5,LRP4,LRP6,LRRC38,LRRC55,LRRC70,LRRK2,LRRN1,LRRN2,LRTM2,LRTOMT,LST1,LUM,LYN,MAP1B,MAP1S,MAP2,MAP2K1,MAP4,MAP6,MAPK1,MAPK3,MAPK8IP2,MAPK8IP3,MAPK9,MAPT,MATN2,MBD1,MCF2,MCOLN3,MDGA1,MDGA2,MECP2,MEF2A,MEF2C,MEGF8,MFRP,MICALL1,MICALL2,MINK1,MKS1,MNX1,MTCH1,MTMR2,MTPN,MTR,MYEF2,MYH10,MYO7A,MYOC,NAGLU,NAPA,NBL1,NCDN,NCK2,NDEL1,NDN,NEFH,NEK3,NEO1,NEUROD1,NEUROD2,NEUROD4,NEUROG1,NEUROG2,NFASC,NFIB,NGF,NGFR,NGRN,NIF3L1,NKD1,NKX2-1,NKX2-2,NKX2-8,NKX6-1,NKX6-2,NLGN1,NLGN3,NLGN4X,NNAT,NOG,NOTCH1,NOTCH3,NPHP4,NPTX1,NPY,NR2E1,NR2F6,NR4A2,NR4A3,NRAS,NRBP2,NRCAM,NRG1,NRL,NRN1L,NRP1,NRP2,NRTN,NRXN1,NRXN3,NTF3,NTF4,NTM,NTN1,NTN3,NTN4,NTNG1,NTNG2,NTRK1,NTRK2,NTRK3,NUMB,NUMBL,OGDH,OGN,OLFM3,OLIG1,OLIG2,OLIG3,OMD,OMG,ONECUT2,OPCML,OPHN1,OR10A4,OR8A1,OTP,OTX2,PACSIN1,PAFAH1B1,PAK1,PAK2,PAK3,PAK4,PARD3,PARD6B,PAX2,PAX6,PAX7,PBX3,PCDH12,PCSK9,PDE6C,PDZD7,PHGDH,PHLDA1,PHOX2A,PHOX2B,PICK1,PIGT,PIN1,PITX2,PITX3,PLA2G10,PLP1,PLS3,PLXNA1,PLXNA2,PLXNA3,PLXNA4,PLXNB1,PLXNB2,PLXNB3,PLXNC1,PLXND1,POSTN,POU3F2,POU3F4,POU4F1,POU4F2,POU4F3,PPP1CC,PPP1R9A,PPP1R9B,PPP2R3A,PPP3CB,PPT1,PQBP1,PRDM1,PRELP,PREX2,PRKCI,PRKCQ,PRKCZ,PRKG1,PRMT1,PROM1,PROX1,PROX2,PRRX1,PSD,PSEN1,PTCH1,PTEN,PTF1A,PTK2,PTK2B,PTN,PTPN11,PTPRA,PTPRD,PTPRF,PTPRK,PTPRM,PTPRO,PTPRR,PTPRZ1,PVRL1,RAB10,RAB11A,RAB13,RAB35,RAB3A,RAB8A,RAC1,RAC3,RANBP9,RAPGEF2,RAPH1,RASGRF1,RB1,RBFOX2,RBPJ,RDH13,RELN,RERE,RET,RND1,RNF165,ROBO1,ROBO2,ROBO3,ROM1,RORA,RORB,RP1,RP1L1,RPE65,RPGRIP1,RPS6KA5,RSPO2,RTN1,RTN4,RTN4R,RTN4RL1,RTN4RL2,RUNX1,RUNX2,RUNX3,RXRA,RYK,S100A6,S100B,S1PR1,SALL1,SALL3,SATB2,SCARF1,SCLT1,SCN1B,SCRIB,SDC2,SDC4,SDK2,SEC24B,SECISBP2,SEMA3A,SEMA3C,SEMA3F,SEMA4A,SEMA4F,SEMA5A,SEMA5B,SEMA6A,SEMA6C,SEMA7A,SEPT2,SFRP1,SGK1,SHANK1,SHANK3,SHC1,SHH,SIAH1,SIAH2,SIX1,SLC11A2,SLC12A5,SLC1A3,SLC4A10,SLC4A7,SLC9A3R1,SLC9A6,SLIT1,SLIT2,SLIT3,SLITRK1,SLITRK2,SLITRK3,SLITRK4,SLITRK5,SLITRK6,SMAD4,SMARCA1,SMARCC2,SMO,SNAPIN,SNPH,SOD1,SOS1,SOX1,SOX11,SOX3,SOX4,SOX8,SOX9,SPAST,SPG11,SPINK5,SPOCK1,SPON2,SPTA1,SPTAN1,SPTB,SPTBN1,SPTBN2,SPTBN4,SPTBN5,SRF,SS18L1,STAT3,STK11,STMN1,STMN3,STMN4,STRC,STRN,STX3,STXBP1,SUFU,SYNGAP1,SZT2,TAL1,TBC1D24,TBCE,TBR1,TBX20,TCTN1,TGFB2,TGFBR1,TH,THBS4,THOC2,THY1,TIAM1,TLR9,TLX3,TMC1,TMEM106B,TNC,TNN,TNR,TOP2B,TOPORS,TOR1A,TRAPPC4,TRAPPC9,TRIM32,TRPC6,TRPM1,TSKU,TSPAN2,TSPO,TUBB3,TULP1,TULP3,UBA6,UBB,UBE4B,UCHL1,UCN,UGT8,UHMK1,ULK1,ULK2,UNC5A,UNC5B,UNC5C,UNC5D,UNCX,UNK,UQCRQ,USH1G,USH2A,USP21,USP33,USP9X,VANGL2,VAPA,VASP,VAX1,VCL,VEGFA,VLDLR,VSX1,WDPCP,WDR5,WEE1,WNK1,WNT1,WNT10A,WNT10B,WNT11,WNT16,WNT2,WNT2B,WNT3,WNT3A,WNT4,WNT5A,WNT5B,WNT6,WNT7A,WNT7B,WNT8A,WNT8B,WNT9A,WNT9B,XBP1,ZC4H2,ZEB2,ZFYVE27,ZNF259,ZNF280A,ZNF280B,ZNF280C,ZNF335,ZNF521,ZSWIM6
SA:REG_CASCADE_OF_CYCLIN_EXPR	http://www.broadinstitute.org/gsea/msigdb/cards/SA_REG_CASCADE_OF_CYCLIN_EXPR	13	0.12071	0.9113	1	1	CCNA1,CCNA2,CCND1,CCNE1,CCNE2,CDK2,CDK4,CDKN1B,CDKN2A,E2F1,E2F2,E2F4,PRB1
GO:EPITHELIAL_CELL_DIFFERENTIATION_INVOLVED_IN_PROSTATE_GLAND_DEVELOPMENT	http://www.broadinstitute.org/gsea/msigdb/cards/GO_EPITHELIAL_CELL_DIFFERENTIATION_INVOLVED_IN_PROSTATE_GLAND_DEVELOPMENT	11	0.12075	0.9113	1	1	CTNNB1,FEM1B,FGFR2,FOXA1,HOXB13,NOTCH1,PSAP,PSAPL1,RXRA,TP63,WDR77
GO:ERYTHROCYTE_DEVELOPMENT	http://www.broadinstitute.org/gsea/msigdb/cards/GO_ERYTHROCYTE_DEVELOPMENT	22	0.12079	0.9113	1	1	ARID4A,BCL6,EPB42,EPO,ERCC2,FLVCR1,G6PD,GATA1,HBZ,JMJD6,KLF2,L3MBTL3,MAEA,MED1,NCKAP1L,RHAG,RPS6,SLC11A2,SOX6,SRF,TAL1,TMOD3
GO:REPLICATIVE_SENESCENCE	http://www.broadinstitute.org/gsea/msigdb/cards/GO_REPLICATIVE_SENESCENCE	12	0.1208	0.9113	1	1	ATM,ATR,CDKN1A,CDKN2A,CHEK1,CHEK2,CTC1,MME,PLA2R1,TERT,TP53,WNT16
GO:POLY_A_RNA_BINDING	http://www.broadinstitute.org/gsea/msigdb/cards/GO_POLY_A_RNA_BINDING	1106	0.12091	0.9113	1	1	AATF,ABCF1,ABT1,ACAA2,ACIN1,ACO1,ACTN4,ADAR,ADARB1,ADARB2,ADD1,ADK,AHNAK,AKAP1,AKAP8,AKAP8L,ALDH18A1,ALDH6A1,ALDOA,ALG13,ALKBH5,ANGEL2,ANKHD1,ANKRD17,ANP32A,ANXA11,ANXA2,ANXA7,APEH,APEX1,API5,APOBEC3B,APOBEC3C,APOBEC3F,AQR,ARF1,ARL6IP4,ASCC3,ASS1,ATP5A1,ATP5C1,ATXN2,ATXN2L,AUH,BAG4,BCCIP,BCLAF1,BICC1,BMS1,BRIX1,BST2,BTF3,BUD13,BYSL,BZW1,C11orf31,C11orf68,C14orf166,C14orf93,C15orf52,C16orf80,C17orf85,C1orf131,C1orf35,C1orf52,C1QBP,C2orf15,C4BPA,C7orf50,C9orf114,CALR,CANX,CAPRIN1,CARHSP1,CASC3,CAST,CCAR1,CCBL2,CCDC108,CCDC124,CCDC137,CCDC47,CCDC59,CCDC86,CCDC9,CCRN4L,CCT3,CCT4,CCT6A,CD3EAP,CDC40,CDC42EP4,CDC5L,CDK11B,CDK13,CDKN2A,CEBPZ,CELF1,CELF2,CELF3,CELF4,CHCHD1,CHD2,CHD3,CHERP,CHTOP,CIRBP,CIRH1A,CISD2,CKAP4,CLK3,CLNS1A,CLTC,CNBP,CNOT1,CNOT4,COL14A1,CORO1A,CPEB1,CPEB2,CPEB3,CPEB4,CPNE3,CPSF1,CPSF4,CPSF6,CPSF7,CRKL,CRNKL1,CRYZ,CS,CSDE1,CSNK1E,CSRP1,CSTB,CSTF1,CSTF2,CSTF2T,CSTF3,CTNNA1,CXorf57,DAP3,DARS,DAZAP1,DAZL,DBR1,DCAF13,DCD,DCN,DCP1B,DDX1,DDX10,DDX17,DDX18,DDX21,DDX23,DDX24,DDX27,DDX28,DDX31,DDX39A,DDX39B,DDX3X,DDX41,DDX42,DDX46,DDX47,DDX49,DDX50,DDX51,DDX52,DDX54,DDX55,DDX56,DDX6,DEK,DHFR,DHFRL1,DHX15,DHX16,DHX29,DHX30,DHX32,DHX33,DHX34,DHX35,DHX36,DHX37,DHX38,DHX40,DHX57,DHX8,DHX9,DIAPH1,DIDO1,DIEXF,DIMT1,DKC1,DMGDH,DNAJC2,DNAJC21,DNM1,DNTTIP2,DQX1,DROSHA,DSP,DUS3L,DUSP11,DUSP14,DUT,DYNC1H1,DYNC1LI1,DZIP3,EBNA1BP2,EDC3,EDF1,EEF1A1,EEF2,EEFSEC,EFTUD2,EIF1,EIF1AX,EIF1B,EIF2AK2,EIF2S1,EIF2S2,EIF3A,EIF3D,EIF3E,EIF3G,EIF3H,EIF3L,EIF4A1,EIF4A2,EIF4A3,EIF4B,EIF4E,EIF4E2,EIF4ENIF1,EIF4G1,EIF4G2,EIF4G3,EIF5,EIF5A,EIF5B,ELAC2,ELAVL1,ELAVL2,ELAVL4,ENO1,ERAL1,ERH,ERI3,ESF1,ESRP1,ESRP2,ETF1,EWSR1,EXOSC10,EXOSC6,EXOSC9,EZR,FAM103A1,FAM120A,FAM120C,FAM133B,FAM208A,FAM32A,FAM46A,FAM50A,FAM98A,FAM98B,FARSA,FASN,FASTKD1,FASTKD2,FASTKD3,FASTKD5,FAU,FBL,FBRSL1,FCF1,FDPS,FIP1L1,FKBP3,FKBP4,FLNA,FLNB,FLYWCH2,FMR1,FNDC3A,FNDC3B,FRG1,FSCN1,FTSJ3,FUBP1,FUBP3,FUS,FXR1,FXR2,FYTTD1,G3BP1,G3BP2,GANAB,GAR1,GCN1L1,GDI2,GEMIN5,GFM1,GIGYF2,GLRX3,GLTSCR2,GNB2L1,GNL2,GNL3,GNL3L,GOLGB1,GOT2,GPATCH4,GPATCH8,GRB2,GRN,GRSF1,GRWD1,GSPT1,GSPT2,GTF2E2,GTF2F1,GTPBP1,GTPBP10,GTPBP4,H1F0,H1FX,HADHB,HARS2,HDAC2,HDGF,HDLBP,HEATR1,HEATR6,HELB,HELZ,HERC5,HIST1H1B,HIST1H1C,HIST1H1D,HIST1H1E,HIST1H4A,HIST1H4B,HIST1H4C,HIST1H4D,HIST1H4E,HIST1H4F,HIST1H4H,HIST1H4I,HIST1H4J,HIST1H4K,HIST1H4L,HIST4H4,HLA-A,HLTF,HMGB1,HMGB2,HMGB3,HMGN2,HMGN5,HNRNPA0,HNRNPA1,HNRNPA2B1,HNRNPA3,HNRNPAB,HNRNPC,HNRNPCL1,HNRNPD,HNRNPF,HNRNPH1,HNRNPH2,HNRNPH3,HNRNPK,HNRNPL,HNRNPM,HNRNPR,HNRNPU,HNRNPUL1,HNRNPUL2,HOXB6,HRSP12,HSD17B10,HSP90AA1,HSP90AB1,HSPA8,HSPA9,HSPB1,HSPD1,HSPE1,HTATSF1,HUWE1,IBA57,IFI16,IFIT2,IFIT5,IGF2BP1,IGF2BP2,IGF2BP3,ILF2,ILF3,IMMT,IMP3,IPO5,IREB2,ISG20L2,ISY1,JUN,KCTD12,KHDRBS1,KHDRBS3,KHSRP,KIAA0020,KIAA1324,KIAA1429,KIF1C,KPNB1,KRI1,KRR1,KRT18,KTN1,LARP1,LARP1B,LARP4,LARP4B,LARP7,LAS1L,LBR,LGALS1,LGALS3,LIN28A,LIN28B,LLPH,LRP1,LRPPRC,LRRC47,LRRC59,LSM1,LSM14A,LSM14B,LSM2,LSM3,LSM4,LSM6,LTA4H,LUC7L,LUC7L2,LUC7L3,LUZP4,LYAR,MACF1,MAGOH,MAGOHB,MAK16,MANF,MAP4,MAPRE1,MARK2,MATR3,MAZ,MBD2,MBNL1,MBNL2,MBNL3,MCAT,MECP2,MEPCE,METAP2,METTL16,MEX3A,MEX3B,MEX3C,MEX3D,MFAP1,MKI67,MKRN1,MKRN2,MOV10,MPHOSPH10,MRM1,MRPL1,MRPL10,MRPL11,MRPL13,MRPL14,MRPL15,MRPL2,MRPL20,MRPL21,MRPL22,MRPL27,MRPL28,MRPL3,MRPL32,MRPL37,MRPL39,MRPL4,MRPL40,MRPL41,MRPL42,MRPL43,MRPL44,MRPL45,MRPL54,MRPL9,MRPS11,MRPS12,MRPS14,MRPS15,MRPS23,MRPS24,MRPS26,MRPS28,MRPS30,MRPS31,MRPS35,MRPS5,MRPS7,MRPS9,MRTO4,MSI1,MSI2,MTDH,MTERF,MTHFSD,MTIF2,MTO1,MTPAP,MYBBP1A,MYEF2,MYH9,MYO18A,MYO5A,NAA15,NAA38,NAF1,NANOS2,NAP1L1,NAP1L4,NAT10,NCBP1,NCBP2,NCL,NCOA5,NDUFV3,NFX1,NGDN,NGRN,NHP2,NHP2L1,NIP7,NKAP,NKRF,NLRP11,NMD3,NME1,NOA1,NOC2L,NOC3L,NOC4L,NOL10,NOL11,NOL12,NOL6,NOL7,NOL8,NOLC1,NOM1,NONO,NOP14,NOP16,NOP2,NOP56,NOP58,NOSIP,NOVA1,NOVA2,NPM1,NPM3,NQO1,NSA2,NSRP1,NSUN2,NTPCR,NUCKS1,NUDT16,NUDT16L1,NUFIP2,NUPL2,NUSAP1,NVL,NXF1,NXF2,NXF2B,NXF3,NXF5,OASL,OTUD4,P4HB,PA2G4,PABPC1,PABPC4,PABPN1,PAIP2,PAN3,PAPD5,PARK7,PARN,PARP1,PARP12,PATL1,PCBP1,PCBP2,PCBP3,PCBP4,PCDH20,PCDHGA9,PCF11,PCSK9,PDAP1,PDCD11,PDIA3,PDIA4,PEBP1,PEF1,PEG10,PELP1,PES1,PFN1,PHF5A,PHF6,PIN4,PIWIL1,PIWIL2,PKN2,PNISR,PNN,PNO1,PNPT1,POLDIP3,POLR2A,POLR2B,POLRMT,POP1,POP7,POU5F1,PPAN,PPHLN1,PPIA,PPIB,PPIE,PPIG,PPIL4,PPP1CC,PPP1R10,PPRC1,PRDX1,PRKDC,PRKRA,PRMT1,PRPF38A,PRPF38B,PRPF40A,PRPF4B,PRPF6,PRPF8,PRR3,PRRC2A,PRRC2B,PRRC2C,PSIP1,PSMC1,PSMD4,PSPC1,PTBP1,PTBP2,PTCD1,PTCD2,PTCD3,PTPN1,PTRF,PTRH1,PUF60,PUM1,PUM2,PURA,PURB,PURG,PUS1,PUS7,PWP2,QKI,R3HDM1,R3HDM2,RALY,RALYL,RAN,RARA,RARS2,RAVER1,RAVER2,RBBP6,RBFOX1,RBFOX2,RBFOX3,RBM10,RBM12,RBM12B,RBM14,RBM15,RBM15B,RBM19,RBM22,RBM24,RBM25,RBM26,RBM27,RBM28,RBM3,RBM33,RBM34,RBM38,RBM39,RBM4,RBM42,RBM45,RBM47,RBM4B,RBM5,RBM6,RBM7,RBMS1,RBMS2,RBMS3,RBMX,RBMX2,RBPMS,RC3H1,RC3H2,RCC2,RDX,REPIN1,REXO4,RIMS1,RNF20,RNF40,RNMTL1,RNPS1,ROCK2,RP9,RPF1,RPF2,RPGR,RPL10,RPL10A,RPL11,RPL12,RPL13,RPL13A,RPL14,RPL15,RPL17,RPL18A,RPL19,RPL21,RPL22,RPL23,RPL23A,RPL24,RPL26,RPL27,RPL27A,RPL28,RPL29,RPL3,RPL30,RPL31,RPL32,RPL35,RPL35A,RPL36,RPL36A,RPL37A,RPL4,RPL5,RPL6,RPL7,RPL7A,RPL7L1,RPL8,RPLP0,RPN1,RPP25,RPP30,RPS10,RPS11,RPS12,RPS13,RPS14,RPS15,RPS15A,RPS16,RPS17,RPS18,RPS19BP1,RPS2,RPS20,RPS21,RPS23,RPS24,RPS25,RPS26,RPS27,RPS27A,RPS27L,RPS28,RPS3,RPS3A,RPS4X,RPS5,RPS6,RPS7,RPS8,RPS9,RPSA,RPUSD2,RPUSD3,RPUSD4,RRBP1,RRP1,RRP12,RRP1B,RRP36,RRP7A,RRP8,RRP9,RRS1,RSL1D1,RSRC2,RTF1,RTN4,S100A16,S100A4,SAFB,SAFB2,SAMD4A,SAMD4B,SAMSN1,SAP18,SARNP,SARS2,SART1,SART3,SBDS,SCAF11,SCAF4,SCG3,SEC23IP,SEC61B,SEC63,SECISBP2,SECISBP2L,SERBP1,SERPINH1,SF1,SF3A1,SF3A2,SF3A3,SF3B1,SF3B2,SFPQ,SKIV2L2,SLBP,SLC16A3,SLC25A11,SLC25A5,SLC3A2,SLIRP,SMC1A,SMG1,SMNDC1,SND1,SNIP1,SNRNP200,SNRNP35,SNRNP40,SNRNP70,SNRPA,SNRPA1,SNRPB,SNRPC,SNRPD1,SNRPD2,SNRPD3,SNRPG,SNTB2,SNW1,SON,SORBS2,SPATS2,SPATS2L,SPEN,SPTBN1,SREK1,SRFBP1,SRP14,SRP19,SRP54,SRP68,SRP72,SRPK1,SRPK2,SRPR,SRRM1,SRRM2,SRRM4,SRRT,SRSF1,SRSF10,SRSF11,SRSF12,SRSF2,SRSF3,SRSF4,SRSF5,SRSF6,SRSF7,SRSF9,SSB,SSBP1,SSRP1,STAU1,STAU2,STIP1,STRAP,STRBP,STXBP1,SUB1,SUCLG1,SUGP1,SUGP2,SUMO1,SUMO2,SUPT16H,SUPT5H,SUPT6H,SUPV3L1,SURF6,SYF2,SYNCRIP,SYNE1,TAF15,TARDBP,TBCA,TBL3,TBRG4,TCERG1,TCF20,TCOF1,TCP1,TDRD3,TDRD7,TDRD9,TES,TFAM,TFB1M,TFB2M,TFRC,THRAP3,THUMPD1,TIA1,TIAL1,TMSB4X,TNPO1,TNRC6A,TNRC6B,TNS1,TOP1,TOP2A,TOP3B,TPD52L2,TPR,TPT1,TRA2A,TRA2B,TRAP1,TRIM25,TRIM28,TRIM56,TRIP6,TRMT1,TRMT1L,TRMT2A,TRMT6,TRNAU1AP,TRUB2,TSFM,TSN,TSNAX,TSR1,TUFM,TUT1,TWF2,TXN,TYMS,U2AF2,U2SURP,UBA1,UBAP2,UBAP2L,UBC,UBE2I,UBE2L3,UBE2N,UBE2O,UBFD1,UBTF,UCHL5,UHMK1,UNK,UPF1,UPF3B,URB1,USO1,USP10,USP36,UTP11L,UTP14A,UTP15,UTP18,UTP20,UTP23,UTP3,VCP,VSIG8,WBP11,WDR3,WDR33,WDR36,WDR43,WDR46,WDR6,WDR75,WIBG,XIRP1,XPO5,XRCC5,XRCC6,XRN1,XRN2,YARS,YARS2,YBX1,YLPM1,YTHDC1,YTHDC2,YTHDF1,YTHDF2,YTHDF3,YWHAE,YWHAG,YWHAZ,ZC3H10,ZC3H11A,ZC3H12A,ZC3H13,ZC3H14,ZC3H15,ZC3H18,ZC3H4,ZC3H7A,ZC3H7B,ZC3H8,ZC3HAV1,ZCCHC11,ZCCHC17,ZCCHC24,ZCCHC3,ZCCHC6,ZCCHC7,ZCCHC8,ZCCHC9,ZCRB1,ZFC3H1,ZFP36,ZFP36L1,ZFP36L2,ZFR,ZMAT3,ZNF207,ZNF326,ZNF346,ZNF385A,ZNF579,ZNF598,ZNF622,ZNF638,ZNF768,ZNFX1,ZRANB2,ZYX
GO:PEPTIDOGLYCAN_BINDING	http://www.broadinstitute.org/gsea/msigdb/cards/GO_PEPTIDOGLYCAN_BINDING	11	0.12095	0.9113	1	1	IGJ,NLRP3,NOD1,NOD2,PGLYRP1,PGLYRP2,PGLYRP3,PGLYRP4,RNASE7,TLR2,TREM2
GO:NEURAL_TUBE_DEVELOPMENT	http://www.broadinstitute.org/gsea/msigdb/cards/GO_NEURAL_TUBE_DEVELOPMENT	145	0.12117	0.9113	1	1	ADM,ALX1,AMBRA1,APAF1,ARHGAP35,ARID1A,ARL13B,ATP6AP2,BBS4,BCL10,BMP4,C2CD3,CC2D2A,CECR2,CELSR1,CHRD,COBL,CTHRC1,DACT1,DCHS1,DEAF1,DLC1,DVL1,DVL2,DVL3,EN1,EPHA2,FERD3L,FGF8,FKBP8,FOLR1,FOXA1,FOXB1,FUZ,FZD1,FZD2,FZD3,FZD6,GBX2,GDF7,GLI2,GLI3,GLMN,GRHL2,GRHL3,GSC,HES1,HES3,HES5,HIF1A,IFT122,IFT140,IFT172,IFT52,IFT57,INTU,IPMK,ITPK1,KAT2A,KDM6A,KIF20B,LHX2,LIAS,LMO4,LRP6,LUZP1,MED12,MIB1,MKS1,MTHFD1,MTHFD1L,NF1,NODAL,NOG,NOTCH1,NUP133,OVOL2,PAX2,PAX6,PAX7,PFN1,PHACTR4,PHGDH,PKD1,PKD2,PLOD3,PLXNA2,PLXNB2,PRICKLE1,PRKACA,PRKACB,PROX1,PSEN1,PTCH1,PTK7,RALA,RARA,RARG,RPGRIP1L,RPS7,SALL2,SALL4,SCRIB,SDC4,SEC24B,SEMA3C,SEMA4C,SETD2,SFRP1,SFRP2,SHH,SHROOM3,SKI,SMO,SOX11,SOX17,SOX4,SPINT1,SSBP3,ST14,STIL,STK3,STK4,SUFU,T,TCF7,TCTN1,TMED2,TMEM107,TRAF3IP1,TRAF6,TRIM71,TSC1,TSC2,TULP3,TWIST1,VANGL2,VASP,WDR19,WNT1,WNT3A,WNT5A,ZEB2,ZFP36L1,ZNF358
GO:PERINUCLEAR_REGION_OF_CYTOPLASM	http://www.broadinstitute.org/gsea/msigdb/cards/GO_PERINUCLEAR_REGION_OF_CYTOPLASM	604	0.1213	0.9113	1	1	AANAT,AATK,ABCA1,ABCD1,ABL1,ACHE,ACSL3,ACTN4,ADC,ADCY10,AGGF1,AGTR2,AIF1,AIFM1,AKAP13,AKAP4,AKAP5,AKAP6,AKR1B1,ALDOB,ALG2,AMBRA1,ANGEL1,ANKRD13C,ANP32A,ANXA2,ANXA4,ANXA6,APBA1,APBA3,APBB1,APC2,APEX1,APLN,APLP1,APOD,APP,ARF1,ARF3,ARF5,ARFGEF1,ARFGEF2,ARHGAP1,ARHGAP10,ASPSCR1,ATP2A1,ATP2A2,ATP7A,ATP7B,ATP9A,ATP9B,ATXN10,ATXN2,AURKA,AXIN1,BAG5,BAX,BCAP31,BCL10,BCL3,BDNF,BICD1,BNIP2,BPTF,BRSK2,BSPRY,BUB1B,BYSL,C14orf166,C9orf24,CA4,CABP1,CABP2,CABP7,CALCOCO2,CALN1,CALR,CAMK2D,CAPN2,CAPN6,CASC3,CAV1,CAV2,CCAR1,CCDC78,CCIN,CCL2,CCNT2,CCR2,CCRN4L,CD2AP,CD34,CDC20,CDC25C,CDC5L,CDH1,CDH13,CDK2AP1,CDK4,CDK5R1,CDK5RAP2,CDK7,CDKN1A,CDKN3,CENPF,CEP250,CHERP,CHGA,CHI3L1,CHODL,CIB1,CIDEB,CKAP4,CLIC1,CLIC4,CLINT1,CLN5,CLU,CMYA5,COBL,COL4A3BP,COPS5,COPS8,CORO1B,CPEB1,CSF1,CSNK1D,CTGF,CTIF,CTLA4,CTNNB1,CTSB,CUL7,CX3CR1,CYB5R4,CYBA,CYFIP2,CYHR1,CYLC1,CYLC2,CYLD,DAB1,DAOA,DBI,DCTN3,DCUN1D3,DDX4,DEF6,DEPDC5,DGAT2,DGKI,DISC1,DLG1,DNAJA1,DNAJB6,DNM1L,DNM2,DNM3,DOCK6,DOK1,DYNC1I1,ECE1,EGFR,EHD2,EHD3,EHD4,EIF2AK2,EIF2AK3,EIF3G,EIF4A2,EIF4E,EML1,ENPP3,EPHA5,EPN3,ERBB2,ESR1,ESR2,EZR,FAF1,FAM168B,FAS,FASLG,FAT1,FBXL5,FBXW8,FGFR1OP,FKBP4,FLNA,FLOT2,FLRT1,FMN2,FMR1,FUS,FXR1,FZD5,GABARAP,GAD2,GAK,GALNT1,GALNT2,GALNT3,GALNT4,GALNT6,GAPDH,GBP2,GBP3,GBP4,GC,GDPD5,GLB1,GNAS,GNB2,GNB2L1,GOLGA1,GRASP,GSDMA,GSK3B,GSN,GTPBP4,HCN4,HCRT,HDAC6,HECTD3,HEPH,HERC5,HFE,HHATL,HIF1AN,HIP1R,HMGB2,HMGCLL1,HMOX1,HRAS,HRNR,HSP90AA1,HSP90B1,HSPA1A,HSPA1B,HYAL2,ICA1,IGF2BP1,IGF2R,INADL,INF2,INHBA,INHBB,INPP5K,INSL3,ITGA2,ITGA3,ITGB1,ITGB1BP1,ITM2C,ITPR3,KAT5,KCNA5,KCND3,KCNH1,KCNH2,KCNS1,KCNS2,KIAA0101,KIAA1598,KIF20B,KIF5A,KIF5B,KIRREL,KLHL20,KPTN,KRT18,LAMB1,LAMC2,LAMP1,LAMP3,LCE1D,LDB3,LIMS1,LMNA,LMTK2,LNPEP,LPXN,LRAT,LRPPRC,LYN,MAD2L1,MAEL,MAF1,MAGEE1,MAGI2,MAL2,MALT1,MAP1S,MAP2K2,MAP3K4,MAP6,MAP7,MAPK8IP1,MAPRE3,MCM3,MEIS2,MEX3D,MLC1,MLPH,MMD2,MOB2,MOB4,MOBP,MOSPD1,MRE11A,MRFAP1,MRVI1,MS4A3,MSN,MTDH,MTMR14,MTPN,MVP,MX1,MYO16,MYO1B,MYO6,MYO9B,MYRIP,NANOS1,NANOS2,NANOS3,NCOR1,NDFIP1,NDFIP2,NDOR1,NDRG1,NDRG2,NELL1,NF2,NFKBIE,NHLRC1,NME1,NMRAL1,NOS1,NOS1AP,NOS2,NOX4,NPC1,NPPA,NRBP1,NXT2,OAS2,OBSL1,ODC1,OLFM4,OPTN,OSBP,OSBPL3,OSBPL6,OSBPL7,P2RX4,PACS1,PACSIN1,PAFAH1B1,PAK2,PAM,PARK2,PCSK9,PDE2A,PDE4A,PDE9A,PER2,PHEX,PI4KB,PICALM,PICK1,PIK3R1,PIKFYVE,PINK1,PKHD1,PKN2,PKN3,PKP4,PLA2G16,PLA2G2A,PLA2G4A,PLA2G5,PLCZ1,PLD1,PLEKHF1,PLEKHG5,PLN,PLVAP,PNPLA8,PPARG,PPIB,PPM1F,PPP1R16B,PRDX5,PREX1,PRKACA,PRKACB,PRKAR2B,PRKCA,PRKCD,PRKCE,PRKCG,PRKCZ,PRKRA,PSEN2,PSTPIP1,PTCH1,PTGDS,PTGES,PTGES2,PTK2B,PTN,PTOV1,PTPN22,PTPRM,PTPRR,PUM2,RAB10,RAB11A,RAB11FIP4,RAB14,RAB15,RAB34,RAB3B,RAB3C,RAB40C,RAB4A,RAB4B,RAB7L1,RAB8B,RAC3,RAD51,RAD51C,RANGAP1,RAP1A,RAP1GAP2,RAPGEF2,RAPGEF3,RARA,RASA2,RASD1,RASEF,RASGRP3,RASIP1,REP15,RHPN2,RNF128,RNF207,ROS1,RPS6,RPS6KB1,S100A13,S100A14,S100A4,S100A6,S100B,SCYL2,SEC23A,SEC23B,SEC24A,SEC24B,SEC24C,SEC24D,SEC31A,SELE,SEPT12,SEPT2,SEPT9,SERBP1,SERHL2,SERPINF1,SET,SEZ6,SGK1,SH3RF1,SIPA1,SIRT2,SLC11A2,SLC17A3,SLC2A10,SLC2A12,SLC2A4,SLC30A7,SLC34A1,SLC39A12,SLC39A13,SLC8A3,SLC9A1,SLC9A3R1,SLIRP,SNAP25,SNAP47,SNAPIN,SNCA,SNCG,SNF8,SORBS2,SORT1,SPAG9,SPAST,SPINK5,SPIRE1,SPIRE2,SPP1,SPTBN2,SRC,SRCAP,SRD5A1,SRFBP1,STAT1,STC2,STK16,STK33,STMN2,STOM,STX10,STX16,STX4,STX6,STX7,STX8,SYNC,SYT4,SYT5,SYT6,TAF10,TAF8,TARBP2,TF,TFRC,TG,THBS3,TLK2,TLR4,TMEM100,TMEM173,TMEM184A,TMEM192,TNFRSF1B,TNFSF12,TNFSF13B,TNKS2,TOLLIP,TP53BP2,TPD52,TPD52L1,TPD52L2,TPPP,TRAF4,TRAF6,TRAIP,TRAPPC2,TRAPPC2L,TRAPPC2P1,TRIAP1,TRIM13,TRIM37,TRIM68,TRIP10,TRPC7,TSC1,TSC2,TSNAX,TSNAXIP1,TSPAN1,TSTD1,TWF1,TWF2,TYR,UBQLN1,UBQLN4,UCMA,UNC45A,UPF2,USO1,USP2,USP20,USP33,VAMP2,VAMP5,VAMP8,VAPA,VCP,VLDLR,VPS33A,VPS33B,VPS4A,VPS52,VPS53,VPS54,VTI1A,VTI1B,WBP2NL,WDR44,WRNIP1,WWC1,XRCC3,YWHAB,ZFYVE1,ZNF259,ZNF35,ZNF675,ZP3
GO:ANATOMICAL_STRUCTURE_REGRESSION	http://www.broadinstitute.org/gsea/msigdb/cards/GO_ANATOMICAL_STRUCTURE_REGRESSION	12	0.12153	0.9113	1	1	AMH,AMHR2,BMP4,BMPR1A,CD248,GLI1,GLI2,LEF1,LRP5,NINJ1,SMAD5,SPI1
PID:ALPHA_SYNUCLEIN_PATHWAY	http://www.broadinstitute.org/gsea/msigdb/cards/PID_ALPHA_SYNUCLEIN_PATHWAY	33	0.12157	0.9113	1	1	BAD,BLK,CSNK2A1,FGR,FKBP1A,FYN,GRK5,HCK,KLK6,LCK,LYN,MAOB,MAPK1,MAPK3,PARK2,PARK7,PLCB2,PLD1,PLD2,PPP2R5D,PRKCD,PTK2B,SLC6A3,SNCA,SNCAIP,SRC,STUB1,SYK,TH,TOR1A,UBE2L3,UCHL1,YES1
GO:PHOSPHATE_CONTAINING_COMPOUND_METABOLIC_PROCESS	http://www.broadinstitute.org/gsea/msigdb/cards/GO_PHOSPHATE_CONTAINING_COMPOUND_METABOLIC_PROCESS	1879	0.1217	0.9113	1	1	AAK1,AATK,ABHD12,ABHD14B,ABHD3,ABHD4,ABHD5,ABHD6,ABI1,ABI2,ABI3,ABL1,ABL2,ACACA,ACACB,ACHE,ACOT7,ACP1,ACP2,ACP5,ACPL2,ACPP,ACPT,ACTN2,ACVR1,ACVR1B,ACVR1C,ACVR2A,ACVR2B,ACVRL1,ACYP1,ACYP2,ADA,ADAL,ADCK1,ADCK2,ADCK3,ADCK4,ADCY1,ADCY10,ADCY2,ADCY3,ADCY4,ADCY5,ADCY6,ADCY7,ADCY8,ADCY9,ADCYAP1,ADK,ADM,ADM2,ADORA2A,ADORA2B,ADPGK,ADRBK1,ADRBK2,ADSL,ADSS,ADSSL1,AFMID,AGK,AGPAT1,AGPAT2,AGPAT3,AGPAT4,AGPAT5,AGPAT6,AGPAT9,AGT,AK1,AK2,AK3,AK4,AK5,AK7,AK8,AKAP13,AKAP9,AKR1A1,AKT1,AKT2,AKT3,ALDH18A1,ALDH1A1,ALDH5A1,ALDOA,ALDOB,ALDOC,ALG5,ALK,ALOX15,ALPI,ALPK1,ALPK2,ALPK3,ALPL,ALPP,ALPPL2,AMHR2,AMPD1,AMPD2,AMPD3,ANGPT1,ANGPTL3,ANKK1,APEX1,APOA1,APOA2,APOA4,APOA5,APP,APRT,APTX,AQP1,ARAF,ARF1,ARF3,ARHGEF6,ARTN,ASPDH,ATIC,ATM,ATP13A2,ATP1A1,ATP1A2,ATP1B1,ATP2B2,ATP5A1,ATP5B,ATP5C1,ATP5D,ATP5E,ATP5EP2,ATP5F1,ATP5G1,ATP5G2,ATP5G3,ATP5H,ATP5I,ATP5J,ATP5J2,ATP5L,ATP5L2,ATP5O,ATP5S,ATP6V0A1,ATP6V0A2,ATP6V0A4,ATP6V1A,ATP6V1B2,ATR,AURKA,AURKB,AURKC,AVP,AXIN1,AXL,BAD,BCKDK,BCL2,BCR,BIRC5,BIRC6,BIRC7,BLK,BMP10,BMP2,BMP2K,BMP4,BMPR1A,BMPR1B,BMPR2,BMX,BPGM,BPNT1,BRAF,BRAP,BRSK1,BRSK2,BTC,BTK,BTRC,BUB1,BUB1B,C11orf83,C12orf5,C19orf35,C8orf44-SGK3,C9orf96,CA3,CAB39,CACNB4,CAD,CALCRL,CALM1,CALM2,CALM3,CAMK1,CAMK1D,CAMK1G,CAMK2A,CAMK2B,CAMK2D,CAMK2G,CAMK4,CAMKK1,CAMKK2,CAMKV,CARD11,CASK,CAT,CAV1,CCL11,CCL19,CCL2,CCL3,CCL5,CCL8,CCM2,CCNB1,CCNC,CCND1,CCNE1,CCNH,CCNK,CCNT1,CCNT2,CCR5,CD19,CD28,CD40LG,CD80,CD86,CDC14A,CDC14B,CDC25A,CDC25B,CDC25C,CDC37,CDC42BPA,CDC42BPB,CDC42BPG,CDC42EP5,CDC7,CDIPT,CDK1,CDK10,CDK11A,CDK11B,CDK12,CDK13,CDK14,CDK15,CDK16,CDK17,CDK18,CDK19,CDK2,CDK20,CDK3,CDK4,CDK5,CDK5R1,CDK6,CDK7,CDK8,CDK9,CDKL1,CDKL2,CDKL3,CDKL4,CDKL5,CDKN3,CDS1,CDS2,CECR5,CEPT1,CERK,CERKL,CHAT,CHCHD10,CHEK1,CHEK2,CHKA,CHKB,CHPT1,CHUK,CIITA,CIT,CKB,CKM,CKMT1A,CKMT1B,CKMT2,CLK1,CLK2,CLK3,CLK4,CLN3,CLN8,CLP1,CLSPN,CMPK1,CMPK2,CNTRL,COASY,COL4A3BP,COX10,COX15,COX4I1,COX4I2,COX5A,COX5B,COX6A1,COX6B1,COX6C,COX7A2L,COX7B,COX7C,COX8A,COX8C,CPNE1,CPNE3,CPNE6,CPNE7,CPPED1,CPS1,CREB1,CRKL,CRLS1,CROT,CRY1,CRYL1,CSF1R,CSF2,CSF2RB,CSK,CSNK1A1,CSNK1A1L,CSNK1D,CSNK1E,CSNK1G1,CSNK1G2,CSNK1G3,CSNK2A1,CSNK2A2,CSNK2B,CTBP1,CTDNEP1,CTDP1,CTDSP1,CTDSP2,CTDSPL,CTDSPL2,CTNS,CTPS2,CTSG,CTSH,CTTNBP2NL,CUL1,CUL3,CUX1,CWH43,CYB5R4,CYC1,CYCS,DAB2IP,DAK,DAPK1,DAPK2,DAPK3,DAPP1,DAXX,DBI,DBNL,DCAKD,DCK,DCLK1,DCLK2,DCLK3,DCTD,DCTPP1,DCX,DCXR,DDHD1,DDHD2,DDR1,DDR2,DERA,DGKA,DGKB,DGKD,DGKE,DGKG,DGKH,DGKI,DGKQ,DGKZ,DGUOK,DHDDS,DHFR,DHFRL1,DHODH,DHTKD1,DLD,DLG1,DLG2,DLG3,DLG4,DLGAP5,DLST,DMPK,DNAJC6,DOK5,DOLK,DOLPP1,DPM1,DPM2,DPM3,DRD2,DSTYK,DTYMK,DUPD1,DUSP1,DUSP10,DUSP11,DUSP12,DUSP13,DUSP14,DUSP15,DUSP16,DUSP18,DUSP19,DUSP2,DUSP21,DUSP23,DUSP26,DUSP27,DUSP28,DUSP3,DUSP4,DUSP5,DUSP6,DUSP7,DUSP8,DUSP9,DUT,DYRK1A,DYRK1B,DYRK2,DYRK4,EEF2K,EFEMP1,EFR3A,EFR3B,EGF,EGFR,EIF2A,EIF2AK1,EIF2AK2,EIF2AK3,EIF2AK4,EIF2S1,ENO1,ENO3,ENO4,ENOPH1,ENPP1,ENPP2,ENPP3,ENPP6,ENTPD2,ENTPD3,ENTPD4,ENTPD5,ENTPD8,EPGN,EPHA1,EPHA10,EPHA2,EPHA3,EPHA4,EPHA5,EPHA6,EPHA7,EPHA8,EPHB1,EPHB2,EPHB3,EPHB4,EPHB6,EPHX2,EPM2A,EPO,EPT1,ERBB2,ERBB3,ERBB4,ERC1,ERCC2,ERCC3,ERCC6,EREG,ERG,ERH,ERLIN2,ERN1,ERN2,ETNK1,ETNK2,EYA1,EYA2,EYA3,EYA4,F2R,FABP5,FADS1,FAM126A,FAM20B,FAM20C,FAR1,FASTK,FASTKD1,FASTKD2,FASTKD3,FASTKD5,FBP1,FBP2,FBXW11,FCER1A,FDFT1,FDPS,FER,FES,FGF1,FGF10,FGF12,FGF13,FGF14,FGF16,FGF17,FGF18,FGF19,FGF2,FGF20,FGF22,FGF23,FGF4,FGF5,FGF6,FGF7,FGF8,FGF9,FGFR1,FGFR1OP,FGFR1OP2,FGFR2,FGFR3,FGFR4,FGGY,FGR,FHIT,FIG4,FIGNL1,FITM1,FITM2,FLAD1,FLT1,FLT3,FLT4,FMO1,FMO2,FN3K,FN3KRP,FNIP2,FRK,FRS2,FRS3,FUK,FXN,FYB,FYN,G6PC,G6PC2,G6PC3,G6PD,GAB1,GAK,GALK1,GALK2,GALR2,GAPDH,GAPDHS,GARS,GART,GAS6,GATA6,GBAS,GCH1,GCK,GDA,GDE1,GDF6,GDF7,GDNF,GFPT1,GFPT2,GFRA1,GFRA2,GFRA3,GFRA4,GGPS1,GHR,GK,GK2,GK5,GLYCTK,GMFB,GMFG,GMPR,GMPR2,GMPS,GNAI3,GNE,GNPAT,GNPTAB,GNPTG,GPAA1,GPAM,GPAT2,GPCPD1,GPD1,GPD1L,GPD2,GPHN,GPI,GPLD1,GPS1,GPS2,GPX1,GPX4,GRB2,GRIN1,GRIN2A,GRIN2B,GRIN2C,GRIN2D,GRK1,GRK4,GRK5,GRK6,GRK7,GSG2,GSK3A,GSK3B,GTF2H1,GTF2H3,GTF2H4,GUCA2B,GUCY1A2,GUCY1A3,GUCY1B3,GUCY2C,GUCY2D,GUCY2F,GUK1,H6PD,HAAO,HADHA,HADHB,HBEGF,HCK,HCST,HDDC3,HDHD1,HDHD2,HEXB,HINT1,HIPK1,HIPK2,HIPK3,HIPK4,HK1,HK2,HK3,HKDC1,HMGA2,HMGCR,HMGXB3,HPRT1,HRAS,HRASLS5,HSP90AA1,HSPA1A,HSPA1B,HSPA8,HTR2B,HTR2C,HUNK,HUS1,ICK,IDH1,IDH3B,IDH3G,IDI1,IDI2,IGF1,IGF1R,IGFBP3,IKBKAP,IKBKB,IKBKG,IL12RB1,IL12RB2,IL15,IL17RD,IL18,IL1B,IL2,IL21,IL24,IL2RA,IL2RB,IL2RG,IL3,IL31RA,IL5,IL5RA,ILF3,ILK,ILKAP,IMPA1,IMPA2,IMPAD1,IMPDH1,IMPDH2,INPP1,INPP4A,INPP4B,INPP5A,INPP5B,INPP5D,INPP5E,INPP5F,INPP5J,INPP5K,INPPL1,INS,INSR,INSRR,IP6K1,IP6K2,IP6K3,IPMK,IPPK,IQGAP3,IRAK1,IRAK2,IRAK3,IRAK4,IRS1,IRS2,ISYNA1,ITGAV,ITK,ITPA,ITPK1,ITPKA,ITPKB,ITPKC,JAK1,JAK2,JAK3,KALRN,KARS,KBTBD7,KCNAB2,KCNH1,KCNH2,KCNH3,KCNH4,KCNH5,KCNH8,KDR,KHK,KIT,KITLG,KL,KLB,KMO,KRAS,KSR1,KSR2,KYNU,LAMTOR2,LAMTOR3,LAT,LATS1,LATS2,LCAT,LCK,LCLAT1,LDHA,LDHB,LDHC,LEP,LGALS13,LGALS9,LHPP,LIF,LIMD1,LIMK2,LIPE,LIPG,LMTK2,LMTK3,LPCAT1,LPCAT4,LPGAT1,LPIN1,LPIN2,LPIN3,LPL,LRGUK,LRRK1,LRRK2,LTK,LYN,MAGI3,MAK,MAML1,MAP2K1,MAP2K2,MAP2K3,MAP2K4,MAP2K5,MAP2K6,MAP2K7,MAP3K1,MAP3K10,MAP3K11,MAP3K12,MAP3K13,MAP3K15,MAP3K2,MAP3K3,MAP3K4,MAP3K5,MAP3K6,MAP3K7,MAP3K8,MAP3K9,MAP4K1,MAP4K2,MAP4K3,MAP4K4,MAP4K5,MAPK1,MAPK10,MAPK11,MAPK12,MAPK13,MAPK14,MAPK3,MAPK4,MAPK6,MAPK7,MAPK8,MAPK8IP1,MAPK8IP2,MAPK8IP3,MAPK9,MAPKAPK3,MAPKAPK5,MARK1,MARK2,MARK3,MARK4,MAST1,MAST2,MAST3,MAST4,MASTL,MATK,MB21D1,MBD4,MBOAT1,MBOAT2,MBOAT7,MCCC2,MCEE,MDFI,MDFIC,MDH1,MDP1,ME1,MECP2,MED1,MEF2A,MEF2C,MELK,MEN1,MERTK,MET,MEX3B,MINK1,MINPP1,MKNK1,MKNK2,MLKL,MLYCD,MMD,MMD2,MNAT1,MOCOS,MOCS1,MOCS2,MOCS3,MOK,MORC3,MOS,MPG,MPI,MPP1,MPP2,MPP3,MPPE1,MSH2,MST1R,MTHFD1,MTHFD2L,MTM1,MTMR1,MTMR14,MTMR2,MTMR3,MTMR4,MTMR6,MTMR7,MTOR,MUL1,MUSK,MUTYH,MVD,MVK,MYC,MYH3,MYH4,MYH6,MYH7,MYH8,MYLK,MYLK2,MYLK3,MYLK4,MYO3A,MYO3B,MYOD1,N4BP2,NADK,NADSYN1,NAGK,NAMPT,NANP,NAPEPLD,NAPRT1,NCK1,NDST1,NDUFA1,NDUFA10,NDUFA11,NDUFA12,NDUFA13,NDUFA2,NDUFA4,NDUFA5,NDUFA6,NDUFA7,NDUFA8,NDUFA9,NDUFAB1,NDUFAF1,NDUFB1,NDUFB10,NDUFB11,NDUFB2,NDUFB3,NDUFB4,NDUFB5,NDUFB6,NDUFB7,NDUFB8,NDUFB9,NDUFC1,NDUFC2,NDUFC2-KCTD14,NDUFS1,NDUFS2,NDUFS3,NDUFS4,NDUFS5,NDUFS6,NDUFS7,NDUFS8,NDUFV1,NDUFV2,NDUFV3,NEIL1,NEIL2,NEK1,NEK10,NEK11,NEK2,NEK3,NEK4,NEK5,NEK6,NEK7,NEK8,NEK9,NF1,NFKB1,NFS1,NKX2-1,NLK,NME1,NME2,NME3,NME4,NME5,NME6,NME7,NME9,NMNAT1,NMNAT2,NMNAT3,NNT,NOD1,NOD2,NOL9,NOX1,NPHS1,NPPA,NPPB,NPPC,NPR1,NPR2,NPR3,NPRL2,NPTN,NR2C2,NRAS,NRBP1,NRBP2,NRG1,NRG2,NRG4,NRK,NRTN,NT5C,NT5C1A,NT5C1B,NT5C2,NT5DC1,NT5DC2,NT5DC3,NT5DC4,NT5E,NT5M,NTHL1,NTPCR,NTRK1,NTRK2,NTRK3,NTSR1,NUAK1,NUAK2,NUDT1,NUDT10,NUDT11,NUDT12,NUDT15,NUDT16,NUDT18,NUDT3,NUDT4,NUDT5,NUDT7,NUDT9,NUS1,OAS1,OAS2,OBSCN,OCRL,OGDH,OGDHL,OGG1,OLA1,OOEP,OSM,OXSR1,OXTR,P2RX7,PAFAH1B1,PAICS,PAK1,PAK2,PAK3,PAK4,PAK6,PAK7,PAN3,PANK1,PANK2,PANK3,PANK4,PAPSS1,PAPSS2,PAQR3,PASK,PBK,PCSK9,PCYT1A,PCYT1B,PCYT2,PDE10A,PDE11A,PDE1B,PDE2A,PDE3A,PDE3B,PDE4A,PDE4B,PDE4C,PDE4D,PDE5A,PDE6A,PDE6B,PDE7A,PDE7B,PDE8A,PDE8B,PDE9A,PDGFA,PDGFB,PDGFRA,PDGFRB,PDHA1,PDHB,PDHX,PDIK1L,PDK1,PDK2,PDK3,PDK4,PDP1,PDP2,PDPK1,PDPR,PDXK,PDXP,PEA15,PEAK1,PEBP1,PEMT,PFAS,PFKFB1,PFKFB2,PFKFB3,PFKFB4,PFKL,PFKM,PFKP,PGAM1,PGAM2,PGAM4,PGAM5,PGAP1,PGAP2,PGAP3,PGD,PGK1,PGK2,PGLS,PGM1,PGM2,PGM2L1,PGM3,PGP,PGS1,PHKA1,PHKA2,PHKB,PHKG1,PHKG2,PHLPP1,PHLPP2,PHOSPHO1,PHOSPHO2,PHPT1,PI4K2A,PI4K2B,PI4KA,PI4KB,PIBF1,PICK1,PIGA,PIGB,PIGC,PIGF,PIGG,PIGH,PIGK,PIGL,PIGM,PIGN,PIGO,PIGP,PIGQ,PIGS,PIGT,PIGU,PIGV,PIGW,PIGX,PIGY,PIGZ,PIK3C2A,PIK3C2B,PIK3C2G,PIK3C3,PIK3CA,PIK3CB,PIK3CD,PIK3CG,PIK3R1,PIK3R2,PIK3R3,PIK3R4,PIK3R5,PIK3R6,PIKFYVE,PIM1,PIM2,PIM3,PINK1,PIP4K2A,PIP4K2B,PIP4K2C,PIP5K1A,PIP5K1B,PIP5K1C,PIP5KL1,PISD,PITPNM3,PKD1,PKDCC,PKLR,PKMYT1,PKN1,PKN2,PKN3,PLA1A,PLA2G10,PLA2G12A,PLA2G15,PLA2G16,PLA2G1B,PLA2G2A,PLA2G2D,PLA2G2E,PLA2G2F,PLA2G3,PLA2G4A,PLA2G4B,PLA2G4C,PLA2G4D,PLA2G4E,PLA2G4F,PLA2G5,PLA2G6,PLAA,PLAUR,PLB1,PLBD1,PLCB1,PLCB2,PLCB3,PLCB4,PLCD1,PLCD3,PLCD4,PLCE1,PLCG1,PLCG2,PLCH1,PLCH2,PLCZ1,PLD1,PLD2,PLD4,PLD6,PLEK,PLK1,PLK2,PLK3,PLK4,PLK5,PLSCR1,PLVAP,PML,PMPCB,PMVK,PNCK,PNKP,PNP,PNPLA6,PNPLA8,PNPO,POLB,PON1,PON3,POU4F2,PP2D1,PPA1,PPA2,PPAP2A,PPAP2B,PPAP2C,PPAPDC1A,PPAPDC1B,PPARD,PPAT,PPCDC,PPCS,PPEF1,PPEF2,PPIP5K1,PPM1A,PPM1B,PPM1D,PPM1E,PPM1F,PPM1G,PPM1H,PPM1J,PPM1K,PPM1L,PPM1M,PPM1N,PPP1CA,PPP1CB,PPP1CC,PPP1R12A,PPP1R15A,PPP1R15B,PPP1R3B,PPP1R3C,PPP1R3D,PPP1R3E,PPP2CA,PPP2CB,PPP2R1A,PPP2R2A,PPP2R3A,PPP2R5D,PPP3CA,PPP3CB,PPP3CC,PPP3R1,PPP4C,PPP4R1,PPP5C,PPP6C,PPTC7,PRDX4,PRDX5,PRKAA1,PRKAA2,PRKAB1,PRKACA,PRKACB,PRKACG,PRKAG1,PRKAG2,PRKAG3,PRKAR1B,PRKCA,PRKCB,PRKCD,PRKCE,PRKCG,PRKCH,PRKCI,PRKCQ,PRKCZ,PRKD1,PRKD2,PRKD3,PRKDC,PRKG1,PRKG2,PRKRA,PRKX,PRLR,PRPF4B,PRPS1,PRPS1L1,PRPS2,PRPSAP1,PRPSAP2,PRTFDC1,PSKH1,PSKH2,PSMA1,PSMA2,PSMA3,PSMA4,PSMA5,PSMA6,PSMA7,PSMA8,PSMB1,PSMB10,PSMB11,PSMB2,PSMB3,PSMB4,PSMB5,PSMB6,PSMB7,PSMB8,PSMB9,PSMC1,PSMC2,PSMC3,PSMC4,PSMC5,PSMC6,PSMD1,PSMD10,PSMD11,PSMD12,PSMD13,PSMD14,PSMD2,PSMD3,PSMD4,PSMD5,PSMD6,PSMD7,PSMD8,PSMD9,PSME1,PSME2,PSME3,PSME4,PSMF1,PSPH,PSPN,PSTK,PTAFR,PTDSS1,PTDSS2,PTEN,PTGER4,PTH,PTHLH,PTK2,PTK2B,PTK6,PTK7,PTP4A1,PTP4A2,PTP4A3,PTPDC1,PTPLAD1,PTPMT1,PTPN1,PTPN11,PTPN12,PTPN13,PTPN14,PTPN18,PTPN2,PTPN21,PTPN22,PTPN23,PTPN3,PTPN4,PTPN5,PTPN7,PTPN9,PTPRA,PTPRB,PTPRC,PTPRD,PTPRE,PTPRF,PTPRG,PTPRH,PTPRJ,PTPRK,PTPRM,PTPRN,PTPRN2,PTPRO,PTPRQ,PTPRR,PTPRS,PTPRT,PTPRU,PTPRZ1,PXK,PYGL,QPRT,RAD50,RAF1,RAMP2,RAPGEF2,RARA,RARRES3,RASA1,RASA2,RASA3,RASAL1,RASAL2,RASAL3,RASGEF1A,RASGRF1,RASGRF2,RASGRP1,RASGRP3,RASGRP4,RASSF2,RB1CC1,RBKS,RBM4,RBX1,RELN,RET,REXO2,RFK,RHBDD3,RHO,RHOQ,RICTOR,RIOK1,RIOK2,RIOK3,RIPK1,RIPK2,RIPK3,RIPK4,RNASEH2B,RNASEL,RNGTT,ROCK1,ROCK2,ROR1,ROR2,RORA,ROS1,RPAP2,RPE,RPIA,RPRD1A,RPRD1B,RPS27A,RPS6KA1,RPS6KA2,RPS6KA3,RPS6KA4,RPS6KA5,RPS6KA6,RPS6KB1,RPS6KB2,RPS6KC1,RPS6KL1,RRM1,RRM2,RRM2B,RSRC1,RUNX3,RYK,SACM1L,SAMD8,SAMHD1,SBF1,SBK1,SBK2,SCG2,SCP2,SCYL1,SCYL2,SCYL3,SDHAF2,SDHC,SEPHS1,SEPHS2,SERAC1,SERINC1,SERINC2,SERINC3,SERINC4,SERINC5,SETX,SGK1,SGK2,SGK3,SGMS1,SGMS2,SGPP1,SGPP2,SH2D3A,SH2D3C,SH3YL1,SHANK3,SHC1,SHC2,SHC3,SHMT1,SHPK,SIK2,SIK3,SKP1,SLC17A2,SLC17A4,SLC20A1,SLC25A13,SLC25A25,SLC26A1,SLC26A2,SLC27A1,SLC35B2,SLC35B3,SLC44A1,SLC44A2,SLC44A3,SLC44A4,SLC44A5,SLK,SMAD1,SMAD2,SMAD5,SMAD7,SMAD9,SMARCAD1,SMEK2,SMG1,SMPD1,SMPD2,SMPD3,SMPD4,SMPDL3A,SMPDL3B,SMUG1,SNCA,SNRK,SNX15,SORD,SOS1,SOX9,SPAG9,SPEG,SPHK1,SPHK2,SPRED1,SPTA1,SPTAN1,SPTB,SPTBN1,SPTBN2,SPTBN4,SPTBN5,SPTLC1,SPTLC2,SQSTM1,SRC,SRD5A3,SRMS,SRPK1,SRPK2,SRPK3,SSH1,SSH2,SSH3,SSU72,ST3GAL1,STAT3,STAT5A,STAT5B,STK10,STK11,STK16,STK17A,STK17B,STK19,STK24,STK25,STK3,STK31,STK32A,STK32B,STK32C,STK33,STK35,STK36,STK38,STK38L,STK39,STK4,STK40,STOML2,STRADA,STRADB,STYK1,STYX,SUCLG1,SULT1A1,SULT1A2,SULT1A3,SULT1B1,SULT1C2,SULT1C4,SULT1E1,SULT2A1,SULT2B1,SULT4A1,SURF1,SYK,SYNGAP1,SYNJ1,SYNJ2,TAAR1,TAB1,TAB2,TAB3,TAF1,TAF1L,TALDO1,TAMM41,TAOK1,TAOK2,TAOK3,TAZ,TBCK,TBK1,TBPL1,TBRG4,TCIRG1,TDG,TDGF1,TEC,TEK,TENC1,TESK1,TESK2,TEX14,TGFB1,TGFB2,TGFBR1,TGFBR2,TGFBR3,THEM5,THNSL2,THTPA,THY1,TIE1,TIMM50,TJP2,TK1,TK2,TLK1,TLK2,TLR2,TLR3,TLR4,TLR7,TLR9,TMEM150A,TMEM55A,TMEM55B,TNF,TNFRSF19,TNFSF11,TNIK,TNIP2,TNK1,TNK2,TNKS,TNNI3K,TOLLIP,TOP1,TP53I3,TP53RK,TPK1,TPR,TPTE2,TRAF6,TRAT1,TRIB1,TRIB2,TRIB3,TRIM24,TRIM27,TRIM28,TRIO,TRPM6,TRPM7,TRRAP,TSSK1B,TSSK2,TSSK3,TSSK4,TSSK6,TTBK1,TTBK2,TTC7B,TTK,TTN,TWF1,TXK,TYK2,TYMP,TYMS,TYRO3,UBA52,UBASH3B,UBB,UBC,UBLCP1,UCK1,UCK2,UCKL1,UCN2,UGP2,UHMK1,ULK1,ULK2,ULK3,ULK4,UMPS,UNG,UPP1,UPP2,UPRT,UQCR10,UQCR11,UQCRB,UQCRC1,UQCRC2,UQCRFS1,UQCRH,UQCRQ,USP15,VAC14,VAV1,VCP,VRK1,VRK2,VRK3,WDR83,WEE1,WEE2,WNK1,WNK2,WNK3,WNK4,WNT11,WNT5A,XDH,XRCC6BP1,XYLB,YES1,YWHAB,ZAP70,ZMYM2
GO:ESTABLISHMENT_OF_PROTEIN_LOCALIZATION_TO_VACUOLE	http://www.broadinstitute.org/gsea/msigdb/cards/GO_ESTABLISHMENT_OF_PROTEIN_LOCALIZATION_TO_VACUOLE	29	0.12184	0.9113	1	1	AP3B1,AP3M1,BECN1,GCC2,GNPTAB,GNPTG,GOSR2,HGS,HSPA8,NAGPA,PIK3R4,RAB7A,SCARB2,SMURF1,SNF8,SNX16,SORL1,TNFAIP3,TRAPPC8,VPS13A,VPS13C,VPS13D,VPS25,VPS28,VPS36,VPS41,VTI1A,VTI1B,ZFYVE16
GO:PALMITOYL_COA_HYDROLASE_ACTIVITY	http://www.broadinstitute.org/gsea/msigdb/cards/GO_PALMITOYL_COA_HYDROLASE_ACTIVITY	11	0.12196	0.9113	1	1	ACOT1,ACOT2,ACOT4,ACOT7,ACOT8,BAAT,GNPAT,HNF4A,PPT1,THEM4,THEM5
GO:PROTEIN_K63_LINKED_DEUBIQUITINATION	http://www.broadinstitute.org/gsea/msigdb/cards/GO_PROTEIN_K63_LINKED_DEUBIQUITINATION	22	0.122	0.9113	1	1	ATXN3,BABAM1,BRCC3,BRE,CYLD,FAM175B,OTUB2,OTUD1,OTUD5,OTUD7A,PSMD14,SHMT2,TNFAIP3,UIMC1,USP13,USP16,USP20,USP25,USP33,USP8,YOD1,ZRANB1
GO:NEGATIVE_REGULATION_OF_RESPONSE_TO_CYTOKINE_STIMULUS	http://www.broadinstitute.org/gsea/msigdb/cards/GO_NEGATIVE_REGULATION_OF_RESPONSE_TO_CYTOKINE_STIMULUS	41	0.12206	0.9113	1	1	ADAR,ADIPOQ,AES,APOA1,CAV1,CCL5,DNAJA3,ECM1,F2RL1,GAS6,GSTP1,IL1RN,IL36RN,IL6ST,IRAK3,KLF4,MAP2K5,MAPK7,MUL1,NOL3,NR1H2,NR1H3,PADI2,PALM3,PELI3,PIAS4,PPARG,PTPN2,PTPRC,PXDN,PYDC1,PYDC2,RABGEF1,RFFL,ROBO1,SIGIRR,SLIT2,SLIT3,STAP1,TRAIP,ZNF675
GO:ESTABLISHMENT_OF_PROTEIN_LOCALIZATION_TO_CHROMOSOME	http://www.broadinstitute.org/gsea/msigdb/cards/GO_ESTABLISHMENT_OF_PROTEIN_LOCALIZATION_TO_CHROMOSOME	12	0.123	0.9113	1	1	ACD,BRCA2,CCDC101,H2AFY,H2AFY2,HIST1H1B,LRWD1,PIH1D1,POT1,RUVBL2,TERT,WRAP53
BIOCARTA:41BB_PATHWAY	http://www.broadinstitute.org/gsea/msigdb/cards/BIOCARTA_41BB_PATHWAY	17	0.12304	0.9113	1	1	ATF2,CHUK,IFNG,IKBKB,IL2,IL4,JUN,MAP3K1,MAP3K5,MAP4K5,MAPK14,MAPK8,NFKB1,NFKBIA,RELA,TNFRSF9,TRAF2
GO:MISFOLDED_PROTEIN_BINDING	http://www.broadinstitute.org/gsea/msigdb/cards/GO_MISFOLDED_PROTEIN_BINDING	12	0.12305	0.9113	1	1	BAG6,CLU,DNAJB9,DNAJC10,DNAJC3,EDEM1,F12,HDAC6,HSPA5,SDF2L1,STUB1,TOR1A
GO:HOMEOSTASIS_OF_NUMBER_OF_CELLS_WITHIN_A_TISSUE	http://www.broadinstitute.org/gsea/msigdb/cards/GO_HOMEOSTASIS_OF_NUMBER_OF_CELLS_WITHIN_A_TISSUE	29	0.12306	0.9113	1	1	ADD1,BAX,BCL2,CD7,CORO1A,CSF1,F2R,FH,FLT3LG,GATA1,GATA2,GIGYF2,IL20RB,IL7,ILDR2,KRAS,LIPA,P2RX7,PRDM14,PRDX5,PTH,PTPN11,RAC1,RAC3,SASH3,SMO,SOX9,TEX15,VPS54
GO:PROTEIN_BINDING_INVOLVED_IN_CELL_CELL_ADHESION	http://www.broadinstitute.org/gsea/msigdb/cards/GO_PROTEIN_BINDING_INVOLVED_IN_CELL_CELL_ADHESION	11	0.12317	0.9113	1	1	CTNNA3,DSC2,DSG2,DSP,EPCAM,GLDN,IGSF9,JUP,NFASC,NRCAM,PKP2
GO:MRNA_METABOLIC_PROCESS	http://www.broadinstitute.org/gsea/msigdb/cards/GO_MRNA_METABOLIC_PROCESS	564	0.1232	0.9113	1	1	A1CF,ACIN1,ADAR,ADARB1,ADARB2,AFF2,AHCYL1,AKAP8L,ALKBH5,APOBEC2,APOBEC4,APP,AQR,ARL6IP4,ATM,BCAS2,BRDT,BUD13,BUD31,C17orf85,C1QBP,CASC3,CCAR1,CCNH,CCRN4L,CD2BP2,CDC40,CDC5L,CDC73,CDK12,CDK13,CDK7,CEBPG,CELF1,CELF2,CELF3,CELF4,CELF5,CELF6,CHTOP,CIR1,CLASRP,CLNS1A,CLP1,CNOT1,CNOT10,CNOT2,CNOT3,CNOT4,CNOT6,CNOT6L,CNOT7,CNOT8,CPEB1,CPSF1,CPSF2,CPSF3,CPSF4,CPSF6,CPSF7,CRNKL1,CSDC2,CSDE1,CSTF1,CSTF2,CSTF2T,CSTF3,CTIF,CTNNBL1,CWC22,CWC27,DBR1,DCP1B,DCP2,DCPS,DDX1,DDX20,DDX23,DDX39A,DDX39B,DDX41,DDX46,DDX47,DDX6,DGCR14,DHX15,DHX16,DHX32,DHX34,DHX35,DHX38,DHX8,DHX9,DIS3,DIS3L,DIS3L2,DKC1,DNAJB11,DNAJC8,DQX1,EDC3,EDC4,EFTUD2,EIF3E,EIF4A1,EIF4A2,EIF4A3,EIF4B,EIF4E,EIF4G1,ELAVL1,ELAVL2,ELAVL4,ERCC2,ERCC3,ERI1,ERN1,ERN2,ESRP1,ESRP2,ETF1,EXOSC1,EXOSC10,EXOSC2,EXOSC3,EXOSC5,EXOSC6,EXOSC7,EXOSC8,EXOSC9,FAM103A1,FASTKD5,FAU,FIP1L1,FRG1,FUS,GEMIN2,GEMIN4,GEMIN5,GEMIN6,GEMIN7,GEMIN8,GPATCH1,GPKOW,GRSF1,GSPT1,GSPT2,GTF2F1,GTF2F2,GTF2H1,GTF2H3,GTF2H4,GTF2H5,H2AFB1,H2AFB2,HELB,HNRNPA0,HNRNPA1,HNRNPA1L2,HNRNPA2B1,HNRNPA3,HNRNPC,HNRNPD,HNRNPF,HNRNPH1,HNRNPH2,HNRNPH3,HNRNPK,HNRNPL,HNRNPM,HNRNPR,HNRNPU,HNRNPUL1,HSPA8,HTATSF1,ISY1,IWS1,JMJD6,KHDRBS1,KHSRP,KIAA1429,KIAA1875,KIN,LEO1,LGALS3,LSM1,LSM10,LSM11,LSM2,LSM3,LSM4,LSM5,LSM6,LSM7,LUC7L,LUC7L2,LUC7L3,MAGOH,MAGOHB,MBNL1,MBNL2,MBNL3,METTL14,METTL3,MLH1,MNAT1,MOV10,MRTO4,MTPAP,NAA38,NANOS2,NBAS,NCBP1,NCBP2,NCBP2L,NHP2L1,NOL3,NONO,NOVA1,NOVA2,NSRP1,NUDT16,PABPC1,PABPC1L,PABPC3,PABPN1,PAF1,PAIP1,PAN2,PAN3,PAPD4,PAPD5,PAPOLA,PAPOLB,PAPOLG,PARN,PATL1,PATL2,PCBP1,PCBP2,PCBP3,PCF11,PDCD11,PDCD7,PDE12,PELO,PHF5A,PHRF1,PLRG1,PNN,PNPT1,PNRC2,POLDIP3,POLR2A,POLR2B,POLR2D,POLR2E,POLR2F,POLR2G,POLR2H,POLR2I,POLR2J,POLR2K,POLR2L,POP4,PPARGC1A,PPIE,PPIH,PPIL1,PPIL3,PPP1R8,PPP2CA,PPP2R1A,PPP2R2A,PPP4R2,PPWD1,PQBP1,PRKACA,PRMT5,PRMT7,PRPF18,PRPF19,PRPF38A,PRPF38B,PRPF39,PRPF4,PRPF40A,PRPF40B,PRPF4B,PRPF6,PRPF8,PSIP1,PSPC1,PTBP1,PTBP2,PTCD2,PUF60,QKI,RALY,RAVER1,RAVER2,RBFOX1,RBFOX2,RBFOX3,RBM10,RBM11,RBM15,RBM15B,RBM17,RBM20,RBM22,RBM23,RBM25,RBM26,RBM27,RBM28,RBM38,RBM39,RBM4,RBM41,RBM4B,RBM5,RBMX,RBMX2,RBMXL1,RBPMS,RC3H1,RNASE4,RNASEL,RNF113A,RNF113B,RNGTT,RNH1,RNMT,RNPC3,RNPS1,RPL10,RPL10A,RPL11,RPL12,RPL13,RPL13A,RPL14,RPL15,RPL17,RPL18,RPL18A,RPL19,RPL21,RPL22,RPL23,RPL23A,RPL24,RPL26,RPL26L1,RPL27,RPL27A,RPL28,RPL29,RPL3,RPL30,RPL31,RPL32,RPL34,RPL35,RPL35A,RPL36,RPL36A,RPL37,RPL37A,RPL38,RPL39,RPL3L,RPL4,RPL41,RPL5,RPL6,RPL7,RPL7A,RPL8,RPL9,RPLP0,RPLP1,RPLP2,RPS10,RPS11,RPS12,RPS13,RPS14,RPS15,RPS15A,RPS16,RPS17,RPS18,RPS2,RPS20,RPS21,RPS23,RPS24,RPS25,RPS26,RPS27,RPS27A,RPS28,RPS29,RPS3,RPS3A,RPS4X,RPS5,RPS6,RPS7,RPS8,RPS9,RPSA,RQCD1,RSRC1,SAP18,SARNP,SART1,SART3,SCAF1,SCAF11,SCAF8,SCNM1,SETX,SF1,SF3A1,SF3A2,SF3A3,SF3B1,SF3B2,SF3B3,SF3B5,SFPQ,SFSWAP,SKIV2L2,SLBP,SLFN14,SLU7,SMG1,SMG5,SMG6,SMG7,SMG8,SMG9,SMNDC1,SNRNP200,SNRNP25,SNRNP27,SNRNP35,SNRNP40,SNRNP48,SNRNP70,SNRPA,SNRPA1,SNRPB,SNRPB2,SNRPC,SNRPD1,SNRPD2,SNRPD3,SNRPE,SNRPF,SNRPG,SNRPN,SNUPN,SNW1,SON,SPEN,SREK1,SREK1IP1,SRPK1,SRPK2,SRRM1,SRRM2,SRRM4,SRRT,SRSF1,SRSF10,SRSF11,SRSF12,SRSF2,SRSF3,SRSF4,SRSF5,SRSF6,SRSF7,SRSF9,SSB,SSU72,STRAP,SUGP1,SUGP2,SUPT5H,SUPT6H,SUPV3L1,SYF2,SYMPK,SYNCRIP,TARDBP,TFIP11,TGS1,THOC1,THOC2,THOC3,THOC5,THOC6,THOC7,THRAP3,TNKS1BP1,TRA2A,TRA2B,TRUB1,TSEN15,TSEN2,TSEN34,TSEN54,TTF2,TUT1,TXNL4A,TXNL4B,U2AF1L4,U2AF2,UBA52,UBL5,UHMK1,UPF1,UPF2,UPF3A,UPF3B,USP39,USP4,USP49,WBP11,WBP4,WDR33,WDR77,WDR83,WIBG,WTAP,XAB2,XRN1,XRN2,YBX1,YTHDC1,ZC3H11A,ZC3H12A,ZC3H3,ZCCHC11,ZCCHC6,ZCCHC8,ZCRB1,ZFP36,ZFP36L1,ZFP36L2,ZHX2,ZMAT2,ZMAT5,ZNF259,ZNF326,ZNF473,ZRANB2,ZRSR1,ZRSR2
GO:MACROMOLECULAR_COMPLEX_BINDING	http://www.broadinstitute.org/gsea/msigdb/cards/GO_MACROMOLECULAR_COMPLEX_BINDING	1323	0.12325	0.9113	1	1	AAK1,ABCF1,ABI1,ABI2,ABI3BP,ABL1,ABL2,ACD,ACHE,ACTB,ACTL6A,ACTN1,ACTN2,ACTN4,ACTR2,ACTR3,ACVR1,ACVR1B,ACVR2A,ACVR2B,ACVRL1,ADAM11,ADAM15,ADAM17,ADAM2,ADAM22,ADAM23,ADAM9,ADAMTS13,ADAMTS5,ADAMTS8,ADCY4,ADD1,ADM2,ADNP,ADORA1,ADRA2A,ADRB2,ADRM1,ADSSL1,AIF1,AIF1L,AIRE,AKAP1,AKAP5,AMBP,AMICA1,ANGPTL3,ANKRA2,ANKRD17,ANKRD2,ANKRD32,ANKRD54,ANTXR1,ANXA11,ANXA6,ANXA7,AP1AR,AP2A1,AP2A2,AP2B1,APBA1,APBB1,APC,APC2,APEX1,APITD1,APOA1,APOA2,APOE,APOL2,APOL5,APTX,AR,ARHGEF2,ARID1A,ARID3A,ARID3C,ARL3,ARPC1A,ARPC1B,ARPC2,ARPC3,ARPC4,ARPC5,ARRB1,ARRB2,ARX,ASCL1,ASF1A,ASH1L,ASH2L,ASPN,ATAD2,ATAD2B,ATF1,ATF2,ATF5,ATM,ATOH1,ATP1B1,ATP6V0D1,ATR,ATRX,ATXN7,AUTS2,AZI1,BAG3,BAG6,BAHD1,BAP1,BARX2,BAX,BCAP31,BCAS3,BCL2L11,BCL6,BEND6,BIN1,BIRC5,BMI1,BRCA1,BRD2,BRD3,BRD4,BRK1,C12orf44,C12orf65,C14orf166,C19orf40,C1QBP,C1QTNF1,C6orf15,C8A,C8B,C8G,CABIN1,CACNB2,CALCOCO1,CALR,CALY,CAMSAP1,CAMSAP2,CAMSAP3,CAMTA2,CAPG,CAPN6,CAPZB,CASP3,CASP8,CAV3,CBX1,CBX2,CBX4,CBX5,CBX7,CCBE1,CCDC155,CCDC88A,CCND1,CCNE1,CCNT1,CCNT2,CD151,CD226,CD2AP,CD2BP2,CD300LG,CD36,CD3E,CD3G,CD4,CD44,CD63,CD74,CD81,CD9,CDC20,CDC20B,CDC45,CDC73,CDCA5,CDH13,CDH17,CDH2,CDK2,CDK4,CDK5RAP1,CDK5RAP2,CDK5RAP3,CDK9,CDKN1A,CDKN1B,CEBPB,CENPA,CENPB,CENPE,CENPF,CENPH,CEP290,CEP350,CEP57,CEP57L1,CETN1,CETN2,CFLAR,CHADL,CHAF1A,CHAF1B,CHD4,CHD7,CHD8,CIB2,CIC,CIITA,CITED1,CITED2,CLASP1,CLASP2,CLIP1,CLIP3,CLOCK,CLSPN,CNN3,COCH,COG2,COL14A1,COL16A1,COL3A1,COL4A3,COL5A1,COL5A3,COLEC12,COMP,COQ7,CORO1A,CORO1B,CORO1C,CORO2A,CORO2B,CORO6,CPEB1,CPEB2,CPEB3,CPEB4,CPS1,CREB3,CREB3L1,CREBBP,CRIPT,CRP,CRTAP,CRTC2,CSNK2B,CTBP2,CTCF,CTGF,CTNNA1,CTNNA2,CTNNA3,CTNNAL1,CTNNB1,CTR9,CTSB,CTSK,CTSS,CUL2,CXADR,CYR61,DAB2IP,DAG1,DBNL,DCN,DCX,DDR1,DDR2,DDX1,DDX39B,DDX3X,DEPDC5,DHX29,DHX30,DISC1,DLG4,DLGAP1,DLX1,DLX2,DLX3,DMP1,DMRT1,DNAJB2,DNAJC2,DNM1,DNM2,DNMT1,DNMT3A,DNMT3B,DNTTIP1,DOCK2,DOK1,DOK2,DOK3,DOK5,DOK6,DOK7,DPPA2,DPYSL2,DPYSL5,DRD1,DSPP,DST,DYNC1I1,DYNC1I2,EBF2,ECM2,EDIL3,EED,EEF2,EEFSEC,EFTUD1,EGFL6,EGFR,EGR2,EHMT2,EIF2A,EIF2S1,EIF3K,EIF4A3,EIF4B,EIF5A,EIF5A2,EIF5AL1,EIF6,ELK1,ELK4,ELP2,ELP3,ELP4,EML1,EML2,EMP2,ENG,ENPP1,ENY2,EOMES,EP300,EP400,EPCAM,EPHB1,EPS8L1,ERAL1,ERBB2IP,ERCC6,ERCC8,ERG,ERI1,ERMN,ESM1,ESPN,ESR1,ETF1,EVPL,EVPLL,EXO1,EZH1,EZH2,EZR,FABP1,FADD,FAM154A,FAM175B,FAM178A,FAM83D,FANCM,FAP,FAS,FBLN1,FBLN5,FBN1,FCAR,FCER1A,FCER1G,FCER2,FCGR2A,FCGR2B,FCGR3A,FCGRT,FCHO1,FERMT3,FES,FEZF2,FGF13,FGFR1,FGR,FKBP1A,FLCN,FLI1,FLNA,FLNC,FLT3,FMN1,FMNL1,FMR1,FN1,FNTA,FOS,FOSL2,FOXC2,FOXN4,FOXO1,FOXO3,FRG1,FRG1B,FRS2,FRS3,FSCN1,FSCN2,FSCN3,FST,FSTL3,FTCD,FYB,FYN,FZR1,GABARAP,GABARAPL2,GABPA,GAPDH,GAS2L1,GAS2L2,GAS2L3,GATA1,GATA2,GATA3,GATA4,GATA5,GATA6,GATAD2B,GCN1L1,GFAP,GIT1,GIT2,GLI1,GLI2,GLI3,GMFB,GMFG,GMNC,GNA11,GNA12,GNA13,GNA14,GNA15,GNAI1,GNAI2,GNAI3,GNAL,GNAQ,GNAS,GNAT1,GNAT2,GNAT3,GNAZ,GNB1,GNB2,GNB4,GOLGA2,GP6,GPIHBP1,GPNMB,GPR126,GRB10,GRHL1,GRHL2,GRHL3,GSK3B,GTF2H1,H1F0,H1FOO,H2AFY,H2AFY2,H2AFZ,H3F3A,H3F3B,H3F3C,HADHA,HCFC1,HCLS1,HDAC1,HDAC2,HDAC3,HDAC4,HDAC5,HDAC6,HDAC7,HES5,HESX1,HHEX,HIF1A,HINFP,HIST1H1A,HIST1H1B,HIST1H1C,HIST1H1D,HIST1H1E,HLA-A,HLA-DMA,HLA-DMB,HLA-DOA,HLA-DOB,HLA-DRA,HLA-DRB1,HMBOX1,HMGA1,HMGA2,HMGN1,HMGN2,HMGN3,HMGN4,HMGN5,HNF1B,HNRNPC,HNRNPD,HNRNPK,HNRNPU,HOOK1,HOOK3,HOXC13,HOXD10,HOXD13,HP1BP3,HRG,HSD17B12,HSP90AA1,HSP90AB1,HSPA5,HSPA8,HTR2A,ICAM1,ICAM2,ICAM3,ICAM4,ICAM5,ICT1,ID1,IFIH1,IFNA1,IFNA10,IFNA13,IFNA14,IFNA16,IFNA17,IFNA2,IFNA21,IFNA4,IFNA5,IFNA6,IFNA7,IFNA8,IFNB1,IFNE,IFNK,IFNW1,IFT74,IGBP1,IGF1,IGF1R,IGF2,IGHMBP2,IGJ,IKBKAP,ILK,IMPACT,ING2,ING5,INS,INSL3,INSM1,INSR,IQGAP1,IQGAP2,IRS1,IRS2,IRS4,ISL1,IST1,ITCH,ITGA1,ITGA11,ITGA2,ITGA2B,ITGA3,ITGA5,ITGA6,ITGA9,ITGAL,ITGB1,ITGB1BP1,ITGB1BP2,ITGB2,ITGB6,JAKMIP1,JAKMIP2,JAKMIP3,JAM3,JARID2,JDP2,JUN,KAT2A,KAT2B,KAT6B,KATNA1,KATNAL1,KATNAL2,KCTD2,KCTD5,KDM1A,KDM5A,KDM6A,KDM6B,KDR,KHDRBS1,KIAA0101,KIAA1598,KIF11,KIF12,KIF13A,KIF13B,KIF14,KIF15,KIF16B,KIF17,KIF18A,KIF18B,KIF19,KIF1A,KIF1B,KIF1C,KIF20A,KIF20B,KIF21A,KIF21B,KIF22,KIF23,KIF24,KIF25,KIF26A,KIF26B,KIF27,KIF2A,KIF2B,KIF2C,KIF3A,KIF3B,KIF3C,KIF4A,KIF4B,KIF5A,KIF5B,KIF5C,KIF6,KIF7,KIF9,KIFC1,KIFC2,KLC3,KLHDC3,KLHL17,KLRC1,KLRC2,KLRD1,KRAS,KRIT1,KRT14,KRT19,KRT74,KRT8,L3MBTL1,LACRT,LAMA5,LAMB2,LAMB3,LASP1,LCA5,LCP1,LDB1,LDLR,LDLRAP1,LEF1,LEPRE1,LETM1,LETM2,LETMD1,LGALS3,LHX2,LIMA1,LMBRD1,LOXL2,LRP1,LRP8,LRPPRC,LRRC15,LRRC16A,LRRK2,LRWD1,LTBP4,LUM,LYN,LZTFL1,MACF1,MADCAM1,MAP1A,MAP1B,MAP1LC3A,MAP1LC3B,MAP1LC3B2,MAP1LC3C,MAP1S,MAP2,MAP4,MAP6,MAP6D1,MAP7D3,MAPK8IP2,MAPRE1,MAPRE2,MAPRE3,MAPT,MARCKS,MARK4,MAST2,MAX,MB21D2,MBD1,MBD2,MBD3,MBD5,MBD6,MCM5,MCMBP,MDM1,MECP2,MED1,MED12,MEF2A,MEF2C,MEIS1,MEIS3,MEN1,MEOX1,MFGE8,MICALL2,MID1,MID2,MLC1,MLH1,MLH3,MLKL,MMP13,MMP14,MMP9,MNT,MORF4L1,MPO,MRC2,MRRF,MS4A1,MS4A2,MSGN1,MSH2,MSH6,MSL1,MSR1,MTA2,MTA3,MTHFR,MTIF2,MTIF3,MTM1,MTOR,MTRF1,MTRF1L,MTUS2,MUM1,MUTYH,MYC,MYH10,MYH11,MYH14,MYH3,MYH8,MYH9,MYL4,MYO10,MYO16,MYO18A,MYO1A,MYO1B,MYO1D,MYO6,MYO7A,MYO9B,MYOD1,MYOG,MYSM1,NAA10,NAA15,NAA16,NAP1L2,NASP,NCAPD2,NCAPD3,NCK2,NCKAP1,NCKAP1L,NCOA1,NCOA2,NCOA5,NCOA6,NCOR1,NDE1,NDEL1,NDRG1,NDUFA4,NDUFA8,NDUFA9,NEBL,NEFH,NEFM,NEIL2,NES,NEUROD1,NEUROG1,NEUROG3,NEXN,NF2,NFATC2,NFIA,NFKB1,NFKB2,NFKBIA,NFYB,NID1,NID2,NIPBL,NISCH,NKAP,NKX2-2,NKX2-5,NKX6-1,NMD3,NME1,NOC2L,NOC3L,NOG,NONO,NOTCH1,NOV,NPM1,NPM2,NPNT,NR0B2,NR5A1,NR5A2,NRAS,NSD1,NSF,NUMA1,NUP153,NUP62,NUPR1,NUSAP1,NVL,OGG1,OLA1,ORC1,OTOF,OVOL2,OXA1L,P4HB,PAF1,PAFAH1B1,PAK1,PANX1,PATZ1,PAX6,PBRM1,PBX2,PCF11,PCGF2,PCNA,PCOLCE,PCOLCE2,PCSK2,PCSK9,PDCL,PDGFA,PDGFB,PDP1,PDPK1,PDX1,PELP1,PER1,PES1,PEX1,PEX14,PEX26,PEX6,PFKP,PGAM5,PHF12,PHF13,PHF21A,PHF21B,PHF6,PHF8,PHIP,PI4K2A,PICK1,PIK3R1,PIK3R5,PIM1,PIP,PITX2,PKN1,PKNOX2,PKP1,PKP2,PLAC8,PLK1,PLK2,PLS1,PMS2,PODN,POLA1,POLB,POLD1,POLE,POLG,POLQ,POLR2B,POLR3A,POLR3D,POU1F1,POU2F1,POU4F2,PPAP2B,PPARA,PPARG,PPARGC1A,PPIB,PPIH,PPP1CA,PPP1CC,PPP1R9A,PPP1R9B,PPP2R2A,PPP4C,PPP5C,PQBP1,PRC1,PRDM13,PRDM14,PRKAA1,PRKAA2,PRKACA,PRKCB,PRMT5,PRMT6,PRMT7,PRNP,PROP1,PROS1,PRPF6,PSIP1,PSMB9,PSMD14,PSMF1,PSMG1,PSRC1,PTCD3,PTCH1,PTEN,PTF1A,PTK2B,PTPN1,PTPN11,PTPN2,PTPRF,PXN,PYGO2,RAB11A,RAB32,RAB38,RACGAP1,RAD18,RAD51,RAE1,RAG2,RAN,RAP1A,RAP1B,RARA,RARB,RBBP4,RBM10,RBMX,RBPJ,RBPJL,RBX1,RCC1,RCC2,RCSD1,RECQL5,REEP1,REEP4,REL,RELA,RELB,RELL2,RERE,REST,RFX4,RGS14,RGS9,RICTOR,RING1,RIPK1,RIPK3,RLTPR,RNASEL,RNF135,RNF168,RNF169,RNF2,RNF20,RNF4,RNF40,RNF8,RP1,RPAIN,RPH3A,RPN2,RPRD1B,RPS3,RPSA,RPTOR,RRAS,RUNX2,RUVBL2,RXRA,S100A8,S100A9,S1PR2,S1PR3,SACS,SAFB,SATB1,SATB2,SBDS,SCAP,SCARB1,SCARF1,SCIN,SEC61A1,SEC61A2,SECISBP2,SEMA7A,SERPINH1,SETD7,SETDB1,SFPQ,SFRP2,SGIP1,SGTA,SHANK1,SHARPIN,SHC1,SHMT2,SHROOM1,SHROOM2,SHROOM3,SHROOM4,SIN3A,SIN3B,SIRT1,SIRT2,SIRT6,SIRT7,SIX1,SIX2,SKA1,SKA2,SKAP1,SKIL,SLC25A3,SLC27A5,SLC2A2,SLC30A9,SLC34A1,SLC6A3,SLC6A4,SLC9A3R1,SLFN14,SMAD2,SMAD3,SMAD4,SMAD6,SMAD7,SMARCA1,SMARCA2,SMARCA4,SMARCA5,SMARCB1,SMARCC1,SMARCC2,SMARCD1,SMARCD2,SMARCD3,SMARCE1,SMC1A,SMC3,SMG6,SMURF1,SMYD2,SMYD3,SNAI2,SNCA,SNX1,SNX2,SNX4,SNX9,SORBS1,SORL1,SOX10,SOX14,SOX15,SOX9,SP3,SPAG8,SPARC,SPAST,SPTA1,SPTAN1,SPTB,SPTBN5,SRC,SREBF1,SRF,SRGN,SRP54,SRP68,SRP72,SRP9,SRPR,SRPRB,SSBP1,SSFA2,SSRP1,ST13,STAB1,STAB2,STAG1,STARD9,STAT3,STAT5B,STIM1,STRN,STRN3,STRN4,SUN2,SUV39H1,SUZ12,SVEP1,SVIL,SYBU,SYK,SYNE1,SYNE2,TADA2A,TADA2B,TAF2,TAL1,TAPBPL,TBC1D5,TDRD3,TELO2,TERF1,TERF2,TFAM,TFAP2A,TFAP2B,TG,TGFBI,TGFBR3,THBS1,THBS4,THRA,THRB,THY1,TIAM1,TIMM50,TIMP2,TLE4,TLN1,TLN2,TMED10,TMEM201,TMOD1,TMOD4,TNN,TNNC1,TNRC18,TNXB,TOP1,TOP2A,TOP2B,TOX3,TP53,TP63,TP73,TPPP,TPR,TRADD,TRAF2,TRAF3IP1,TREX1,TRIM24,TRIM28,TRIM37,TRIM54,TRIOBP,TRPS1,TRPV4,TSHZ3,TSPAN4,TSPAN8,TTC5,TTF1,TTN,TUB,TUBB,TUBGCP2,TUBGCP3,TUBGCP4,TUBGCP6,TULP1,TULP2,TULP3,TWF1,TXN2,UBD,UBE2T,UCHL5,UFD1L,UHMK1,ULK1,UMOD,UPF1,UQCRC1,UQCRC2,UQCRFS1,USH1C,USH2A,USP13,USP14,UTRN,UXT,VAMP2,VAPA,VAPB,VAX1,VCAM1,VCP,VCX,VDAC1,VIL1,VIM,VLDLR,VPS16,VPS28,VPS41,VRK1,VSX1,VWF,WAC,WASF1,WASF2,WBP2,WDR12,WDR43,WDR81,WDR82,WHAMM,WHSC1,WIBG,WIPF1,WIPF2,WIPF3,WISP1,WISP2,WRAP53,WRN,XBP1,XRCC5,XRCC6,YAP1,YTHDF1,YWHAB,YWHAE,ZC3H12A,ZEB1,ZGLP1,ZIC2,ZKSCAN3,ZMYND11,ZMYND8,ZNF207,ZNF304,ZNF326,ZNF354B,ZNF431,ZNHIT1
GO:PLACENTA_DEVELOPMENT	http://www.broadinstitute.org/gsea/msigdb/cards/GO_PLACENTA_DEVELOPMENT	135	0.12328	0.9113	1	1	ADA,ADM,AKT1,ALKBH1,ANG,ARID1A,ARNT,ASCL2,BIRC2,BIRC6,BMPR2,BPTF,BSG,CASP8,CCNF,CDKN1C,CDX2,CDX4,CEBPA,CEBPB,CITED1,CSF2,CTSB,CUL7,CYP27B1,CYR61,DAZAP1,DCN,DEDD,DLX3,DNAJB6,E2F7,E2F8,EGFR,EGLN1,EOMES,EPAS1,EPOR,ESR1,ESRRB,ESX1,ETNK2,ETV2,FBXW8,FGFR2,FOSL1,FZD5,GAB1,GATA2,GCM1,GHRL,GHSR,GJB2,GJB3,GJB5,GRB2,GRHL2,HAND1,HES1,HEY1,HEY2,HIF1A,HS6ST1,HSD17B2,HSP90AB1,HTRA1,IL10,ITGB8,JUNB,KRT19,KRT8,LEF1,LEP,LHX3,LHX4,LIF,MAP2K1,MAP3K4,MAPK1,MAPK14,MC2R,MDFI,MED1,MEN1,NCOA1,NDP,NODAL,NR2F2,NSDHL,OVOL2,PCDH12,PDGFB,PHLDA2,PKD1,PKD2,PLA2G4A,PLAC1,PLCD1,PLCD3,PLK4,PPARD,PPARG,PRDM1,PRDX3,PTGIS,PTGS2,PTK2,RBM15,RBPJ,RPS6,RSPO3,RXRA,SENP2,SETD2,SNAI1,SOCS3,SOD1,SP3,SPINT1,SPP1,ST14,STC1,STC2,STK3,STK4,STOX2,TFEB,TMED2,TRIM28,TTPA,VDR,WNT2,WNT7B,ZFAT,ZFP36L1
GO:UBIQUITIN_LIKE_PROTEIN_BINDING	http://www.broadinstitute.org/gsea/msigdb/cards/GO_UBIQUITIN_LIKE_PROTEIN_BINDING	110	0.12334	0.9113	1	1	AGL,ATRIP,AUP1,BAG6,BCL10,BRAP,BRCC3,BRE,BUB3,C1orf86,C6orf106,CBX4,CRY1,CRY2,CXCR4,DCUN1D1,DCUN1D2,DCUN1D3,DCUN1D4,DCUN1D5,DNAJB2,DNAJC2,DYRK2,DZIP3,EPS15,FAF1,FAF2,FAM175A,FAM175B,FAN1,HDAC6,HERC2,HSPB1,IDE,IKBKG,KCNB1,KIF18A,MARK4,NBR1,NPLOC4,NSFL1C,NUP62,OPTN,OTUB1,OTUB2,OTUD7A,PARK2,PER2,PML,PRPF8,PSMD4,RAD18,RAD23A,RAD23B,RAE1,RBCK1,RNF168,RNF169,RNF222,RNF31,RNF4,RPS3,SHARPIN,SIRT2,SMAD3,SOBP,SQSTM1,TAB2,TDG,TERF1,TNFAIP3,TNIP2,TNIP3,TOLLIP,TOM1L1,TOP2A,TP53INP2,TRIM32,TSG101,UBAP1,UBE2A,UBE2L6,UBE2N,UBQLN1,UBQLN4,UBR5,UBTD1,UBTD2,UBXN1,UBXN11,UBXN2A,UBXN2B,UBXN7,UCHL1,UCHL3,UFD1L,UIMC1,USP13,USP16,USP25,USP33,USPL1,VCP,VPS28,VPS36,WDR92,ZBTB1,ZFAND6,ZRANB1,ZRANB3
GO:NEGATIVE_REGULATION_OF_PROTEIN_ACETYLATION	http://www.broadinstitute.org/gsea/msigdb/cards/GO_NEGATIVE_REGULATION_OF_PROTEIN_ACETYLATION	19	0.12336	0.9113	1	1	ATG5,BRCA1,CTBP1,FOXP3,HDAC2,KLF15,MECP2,NOC2L,PARK7,PIH1D1,SET,SIN3A,SIRT1,SIRT3,SNCA,SPI1,TAF7,TWIST1,ZNF451
GO:DOPAMINERGIC_NEURON_DIFFERENTIATION	http://www.broadinstitute.org/gsea/msigdb/cards/GO_DOPAMINERGIC_NEURON_DIFFERENTIATION	28	0.1234	0.9113	1	1	CSNK1E,CTNNB1,DMRTA2,EN1,FGF8,FIGF,FOXA1,FOXA2,FZD1,HIF1A,LMX1A,LMX1B,LRP6,NR4A2,OTX2,PHOX2A,PHOX2B,PITX3,RAC1,RSPO2,RYK,SFRP1,SHH,VEGFA,WNT1,WNT2,WNT3A,WNT5A
GO:NEGATIVE_REGULATION_OF_MAPK_CASCADE	http://www.broadinstitute.org/gsea/msigdb/cards/GO_NEGATIVE_REGULATION_OF_MAPK_CASCADE	142	0.12346	0.9113	1	1	ABL1,ADIPOQ,AIDA,AKT1,AMBP,APOE,ARRB1,ASH1L,ATF3,BMP4,BMP7,C1QL4,C3orf33,CAV1,CAV3,CBLC,CD300A,CDK5RAP3,CNKSR3,CRYBA1,CSK,DAB2IP,DACT1,DAG1,DLG1,DNAJA1,DUSP1,DUSP10,DUSP14,DUSP16,DUSP18,DUSP19,DUSP2,DUSP21,DUSP26,DUSP3,DUSP4,DUSP5,DUSP6,DUSP7,DUSP8,DUSP9,ERRFI1,EZR,F2RL1,FBLN1,FKTN,FLCN,FOXM1,FOXO1,GBA,GBP1,GPS1,GPS2,GSK3B,GSTP1,HDAC3,HIPK3,HMGCR,HSPH1,HYAL2,IGBP1,IGF1R,IL1B,INPP5K,IRAK3,ITCH,ITGB1BP1,KLF4,LAX1,LEMD2,LIF,LMO3,LYN,MAPK7,MAPK8IP1,MARVELD3,MBIP,MECOM,MEN1,MYC,NCOR1,NDRG2,NF1,NF2,NLRP12,NLRP6,NUP62,P2RX7,PAFAH1B1,PAQR3,PARK2,PBK,PDCD4,PER1,PHB,PIN1,PINK1,PPEF2,PPP2CA,PPP2R1A,PRKCD,PSMD10,PTEN,PTPN1,PTPN2,PTPN22,PTPN5,PTPRJ,PTPRR,RANBP9,RAPGEF1,RGS14,RGS2,RGS3,RGS4,RNF149,RPS6KA6,SERPINB3,SFRP1,SFRP2,SLC9A3R1,SMPD1,SORL1,SPRED1,SPRED2,SPRY1,SPRY2,SPRY4,STK38,SYNJ2BP,TAOK3,TBC1D10C,TIMP3,TLR4,TNIP1,TP73,UCHL1,VRK3,WNK2,ZMYND11,ZNF675
GO:FIBRONECTIN_BINDING	http://www.broadinstitute.org/gsea/msigdb/cards/GO_FIBRONECTIN_BINDING	27	0.1236	0.9113	1	1	C6orf15,CCDC80,CTGF,CTSK,CTSS,FBLN1,FSTL3,HSD17B12,IGFBP3,IGFBP5,ITGA3,ITGA4,ITGAV,ITGB1,ITGB3,LACRT,LPA,LRRC15,MMP13,MYOC,PLEKHA2,SDC4,SFRP2,SSC5D,THBS1,THBS4,VEGFA
GO:RESPONSE_TO_TUMOR_NECROSIS_FACTOR	http://www.broadinstitute.org/gsea/msigdb/cards/GO_RESPONSE_TO_TUMOR_NECROSIS_FACTOR	216	0.124	0.9113	1	1	ADAM17,ADAM9,ADAMTS12,ADAMTS13,ADAMTS7,ADIPOQ,AFF3,AIM2,ANKRD1,APOB,ARHGEF2,ASS1,BAG4,BIRC2,BIRC3,BRCA1,CARD14,CASP3,CASP8,CCL1,CCL11,CCL13,CCL14,CCL15,CCL16,CCL18,CCL19,CCL2,CCL20,CCL21,CCL23,CCL25,CCL3,CCL4,CCL5,CCL7,CCL8,CD14,CD27,CD40,CD40LG,CD58,CD70,CHI3L1,CHUK,CIB1,CLDN18,COL1A1,COMMD7,CRHBP,CXCL16,CYBA,DAB2IP,DAXX,EDA,EDA2R,EDAR,EDARADD,EDN1,ENDOG,ENTPD2,EP300,ERBB2IP,FAS,FOXO3,GATA3,GBA,GCH1,GPD1,GSS,HAS2,HDAC4,HYAL1,HYAL2,HYAL3,ICAM1,IGBP1,IKBKB,IL18BP,IL6,IL8,INPP5K,INSR,IRG1,JAK2,KAT2A,KCNJ11,KLF2,KRT18,KRT8,LTA,LTB,LTBR,MAP2K7,MAP4K3,MAPK9,MBP,NFE2L2,NFKB1,NGFR,NKX3-1,NPNT,NTRK2,NUB1,PID1,PLVAP,POSTN,PPARGC1A,PRPF8,PSMA1,PSMA2,PSMA3,PSMA4,PSMA5,PSMA6,PSMA7,PSMA8,PSMB1,PSMB10,PSMB11,PSMB2,PSMB3,PSMB4,PSMB5,PSMB6,PSMB7,PSMB8,PSMB9,PSMC1,PSMC2,PSMC3,PSMC4,PSMC5,PSMC6,PSMD1,PSMD10,PSMD11,PSMD12,PSMD13,PSMD14,PSMD2,PSMD3,PSMD4,PSMD5,PSMD6,PSMD7,PSMD8,PSMD9,PSME1,PSME2,PSME3,PSME4,PSMF1,PTGS2,PTK2B,PYCARD,PYDC1,RELA,RELT,RIPK1,RORA,RPS27A,RPS6KB1,SELE,SFRP1,SIRT1,SMPD4,STAT1,TDGF1,TJP2,TNF,TNFRSF10A,TNFRSF10B,TNFRSF10C,TNFRSF10D,TNFRSF11A,TNFRSF11B,TNFRSF12A,TNFRSF13B,TNFRSF13C,TNFRSF14,TNFRSF17,TNFRSF18,TNFRSF19,TNFRSF1A,TNFRSF1B,TNFRSF21,TNFRSF25,TNFRSF4,TNFRSF6B,TNFRSF8,TNFRSF9,TNFSF11,TNFSF12,TNFSF13,TNFSF13B,TNFSF14,TNFSF15,TNFSF18,TNFSF4,TRADD,TRAF2,TRAF3,TRIM32,TXNDC17,UBA52,UBB,UBC,UBD,VCAM1,XCL1,XCL2,YTHDC2,ZC3H12A,ZFAND6,ZNF268
GO:REGULATION_OF_CELLULAR_AMINO_ACID_METABOLIC_PROCESS	http://www.broadinstitute.org/gsea/msigdb/cards/GO_REGULATION_OF_CELLULAR_AMINO_ACID_METABOLIC_PROCESS	66	0.12401	0.9113	1	1	ACMSD,APC,ATCAY,ATP2B4,AZIN1,BHMT,COMT,DUOXA1,DUOXA2,GATA3,HPN,INS,NQO1,NR1H4,OAZ1,OAZ2,OAZ3,ODC1,PARK7,PAX8,PSMA1,PSMA2,PSMA3,PSMA4,PSMA5,PSMA6,PSMA7,PSMA8,PSMB1,PSMB10,PSMB11,PSMB2,PSMB3,PSMB4,PSMB5,PSMB6,PSMB7,PSMB8,PSMB9,PSMC1,PSMC2,PSMC3,PSMC4,PSMC5,PSMC6,PSMD1,PSMD10,PSMD11,PSMD12,PSMD13,PSMD14,PSMD2,PSMD3,PSMD4,PSMD5,PSMD6,PSMD7,PSMD8,PSMD9,PSME1,PSME2,PSME3,PSME4,PSMF1,SIRT4,SLC7A7
GO:CELL_PROJECTION_CYTOPLASM	http://www.broadinstitute.org/gsea/msigdb/cards/GO_CELL_PROJECTION_CYTOPLASM	47	0.12404	0.9113	1	1	ADA,AKR1B1,AP3B1,AP3B2,AP3D1,AP3M1,AP3M2,AP3S1,AP3S2,BLOC1S1,BLOC1S2,BLOC1S3,CANX,CDKL5,DLG4,DTNBP1,FMR1,GABARAPL1,GRIK2,GRIK3,HAP1,HIF1A,HPCA,HTT,KCNAB1,KIF1A,KIF1B,KIF3B,KIF4A,KLHL17,LRRK2,MAPK1,NDEL1,OPA1,OPRM1,PAFAH1B1,PQBP1,RAB21,RANGAP1,SNAPIN,SOD1,SPAST,SPG7,UCHL1,UHMK1,WDR81,WLS
GO:NEGATIVE_REGULATION_OF_RELEASE_OF_CYTOCHROME_C_FROM_MITOCHONDRIA	http://www.broadinstitute.org/gsea/msigdb/cards/GO_NEGATIVE_REGULATION_OF_RELEASE_OF_CYTOCHROME_C_FROM_MITOCHONDRIA	17	0.12409	0.9113	1	1	AKT1,ARRB2,AVP,BCL2L1,FXN,GPX1,HGF,IGF1,LMNA,NOL3,OPA1,PARK2,PARL,PPIF,PRELID1,PSMD10,TRIAP1
GO:DNA_DEMETHYLATION	http://www.broadinstitute.org/gsea/msigdb/cards/GO_DNA_DEMETHYLATION	13	0.12413	0.9113	1	1	ALKBH1,ALKBH2,ALKBH3,APEX1,APOBEC2,APOBEC3A,APOBEC3C,APOBEC3F,FTO,TDG,TET1,TET2,TET3
GO:NEGATIVE_REGULATION_OF_OSTEOCLAST_DIFFERENTIATION	http://www.broadinstitute.org/gsea/msigdb/cards/GO_NEGATIVE_REGULATION_OF_OSTEOCLAST_DIFFERENTIATION	23	0.12427	0.9113	1	1	CARTPT,CCL3,CLDN18,CTNNB1,FSTL3,GPR55,IL4,INPP5D,LILRB1,LILRB3,LILRB4,LRRC17,LTF,MAFB,NF1,PIK3R1,SFRP1,TJP2,TLR3,TLR4,TOB2,UBASH3B,ZNF675
GO:CELLULAR_PROTEIN_COMPLEX_DISASSEMBLY	http://www.broadinstitute.org/gsea/msigdb/cards/GO_CELLULAR_PROTEIN_COMPLEX_DISASSEMBLY	120	0.12436	0.9113	1	1	AKAP5,APEH,AURKAIP1,C12orf65,CFL1,CFL2,CHCHD1,DAP3,DNAJC6,DSTN,ETF1,GADD45GIP1,GFM2,GSPT1,GSPT2,HSPA8,ICT1,KIF14,KIF18A,KIF18B,KIF19,KIF24,KIF2B,KIF2C,MICAL1,MICAL2,MICAL3,MRPL1,MRPL10,MRPL11,MRPL12,MRPL13,MRPL14,MRPL15,MRPL16,MRPL17,MRPL18,MRPL19,MRPL2,MRPL20,MRPL21,MRPL22,MRPL23,MRPL24,MRPL27,MRPL28,MRPL3,MRPL30,MRPL32,MRPL33,MRPL34,MRPL35,MRPL36,MRPL37,MRPL38,MRPL39,MRPL4,MRPL40,MRPL41,MRPL42,MRPL43,MRPL44,MRPL45,MRPL46,MRPL47,MRPL48,MRPL49,MRPL50,MRPL51,MRPL52,MRPL53,MRPL54,MRPL55,MRPL9,MRPS10,MRPS11,MRPS12,MRPS14,MRPS15,MRPS16,MRPS17,MRPS18A,MRPS18B,MRPS18C,MRPS22,MRPS23,MRPS24,MRPS25,MRPS26,MRPS27,MRPS28,MRPS30,MRPS31,MRPS33,MRPS34,MRPS35,MRPS36,MRPS5,MRPS6,MRPS7,MRPS9,MRRF,MTRF1,MTRF1L,N6AMT1,NAPA,NAPB,NCKAP5L,NRG1,PEX14,PTCD3,SGK1,STMN1,STMN3,STMN4,SYNJ1,TRMT112,VIL1,VPS4A,VPS4B
GO:ANNEALING_ACTIVITY	http://www.broadinstitute.org/gsea/msigdb/cards/GO_ANNEALING_ACTIVITY	11	0.12456	0.9113	1	1	ANXA1,BLM,EIF4B,FMR1,FXR1,RAD54L,RECQL,RECQL4,SMARCA1,SMARCAL1,ZRANB3
GO:POSITIVE_REGULATION_OF_PROTEIN_POLYMERIZATION	http://www.broadinstitute.org/gsea/msigdb/cards/GO_POSITIVE_REGULATION_OF_PROTEIN_POLYMERIZATION	82	0.12457	0.9113	1	1	ACTR2,ACTR3,ACTR3B,ACTR3C,ALOX15,ARF6,ARL2,ARPC1A,ARPC1B,ARPC2,ARPC3,ARPC4,ARPC5,ARPC5L,BAG4,BAIAP2,BAIAP2L1,BAIAP2L2,C15orf62,CAV1,CAV3,CCL11,CCL21,CCR7,CDC42EP1,CDC42EP2,CDC42EP3,CDC42EP4,CDC42EP5,CDKN1B,CLASP1,CLIP1,CSF3,CTTN,DLG1,EVL,FAM21C,FER,FES,FMN1,GRB2,GSN,HCK,ICAM1,IQGAP2,JMY,KIRREL,LRRC16A,MAGEL2,MAPT,MLST8,MTOR,NCK1,NCK2,NCKAP1L,NPHS1,PFN1,PFN2,PINK1,PRKCE,PSRC1,PTK2B,PYCARD,PYDC1,RAC1,RGS2,RICTOR,RLTPR,RPS3,SCIN,SLAIN2,SPIRE1,SPIRE2,TERF1,TPPP,TRIM27,TUBGCP2,TUBGCP3,TUBGCP4,TUBGCP6,VASP,VIL1
GO:RESPONSE_TO_FUNGICIDE	http://www.broadinstitute.org/gsea/msigdb/cards/GO_RESPONSE_TO_FUNGICIDE	11	0.12463	0.9113	1	1	CYP17A1,EHMT1,GRIA3,GRIA4,GRIN1,HIF1A,KDM5B,KDM6B,SRD5A1,STAR,UROD
GO:COMPLEMENT_ACTIVATION_ALTERNATIVE_PATHWAY	http://www.broadinstitute.org/gsea/msigdb/cards/GO_COMPLEMENT_ACTIVATION_ALTERNATIVE_PATHWAY	13	0.12467	0.9113	1	1	C3,C5,C7,C8A,C8B,C8G,C9,CFB,CFD,CFH,CFHR5,CFP,VSIG4
GO:NEGATIVE_REGULATION_OF_INTRINSIC_APOPTOTIC_SIGNALING_PATHWAY_IN_RESPONSE_TO_DNA_DAMAGE	http://www.broadinstitute.org/gsea/msigdb/cards/GO_NEGATIVE_REGULATION_OF_INTRINSIC_APOPTOTIC_SIGNALING_PATHWAY_IN_RESPONSE_TO_DNA_DAMAGE	25	0.12478	0.9113	1	1	BCL2L1,BCL2L12,CD44,CD74,CDKN2D,CLU,CXCL12,ELL3,ING2,KDM1A,MIF,MUC1,PGAP2,SFRP2,SIRT1,SNAI1,SNAI2,TAF9,TAF9B,TMEM161A,TPT1,TRIAP1,TRIM32,USP47,ZNF385A
REACTOME:GLUCURONIDATION	http://www.broadinstitute.org/gsea/msigdb/cards/REACTOME_GLUCURONIDATION	18	0.12479	0.9113	1	1	SLC35D1,UGDH,UGP2,UGT1A1,UGT1A3,UGT1A4,UGT1A5,UGT1A6,UGT1A7,UGT1A8,UGT1A9,UGT2A1,UGT2B10,UGT2B11,UGT2B28,UGT2B4,UGT2B7
GO:LIPID_BINDING	http://www.broadinstitute.org/gsea/msigdb/cards/GO_LIPID_BINDING	620	0.12481	0.9113	1	1	ABCA1,ABCG1,ACBD4,ACBD5,ACBD6,ACBD7,ACOT11,ACOT12,ACOX2,ACTN2,ADAP2,ADH4,ADH5,ADH7,AGAP1,AKR1C1,AKR1D1,AKT1,ALB,ALDH1A1,ALDOB,ALOX15,ALOX15B,ALOX5AP,AMPH,ANKFY1,ANXA1,ANXA10,ANXA11,ANXA13,ANXA2,ANXA3,ANXA4,ANXA5,ANXA6,ANXA7,ANXA9,AP2A2,AP2M1,APBA1,APOA1,APOA2,APOA4,APOA5,APOB,APOC1,APOC2,APOC3,APOD,APOE,APOF,APOH,APOL1,APOL2,APOL3,APOL4,APOL5,APOL6,APOLD1,APOM,AR,ARAP1,ARAP2,ARAP3,ARFIP1,ARFIP2,ARHGAP26,ARHGAP32,ARHGAP33,ARHGAP44,ARHGAP9,ARHGEF5,ARL6,ASAP1,ATP13A2,ATP1A1,ATP1A2,ATP1A3,ATP5G1,ATP5G2,ATP5G3,ATP8B1,AXL,BAD,BAIAP2L2,BAX,BBS5,BDH1,BIN2,BPI,BPIFA1,BPIFA2,BPIFA3,BPIFB1,BPIFB2,BPIFB3,BPIFB4,BPIFB6,BPIFC,BTK,C11orf83,C2CD4A,C2CD4B,C2CD4C,C2CD4D,C3,C8G,C8orf44-SGK3,CADPS,CADPS2,CALB1,CAV1,CCDC88A,CD14,CD1A,CD1B,CD1C,CD1D,CD1E,CD300A,CD36,CD55,CD6,CDIPT,CDK5R2,CHMP2A,CHMP3,CHMP4A,CHPT1,CLINT1,CLIP3,CLVS1,CLVS2,COL4A3BP,COMMD1,CPNE1,CPNE3,CPNE6,CPS1,CRABP1,CRABP2,CYP21A2,CYP26A1,CYP26B1,CYP26C1,CYP3A4,CYTH1,CYTH2,CYTH3,CYTH4,DAB2IP,DAPP1,DBI,DEFB114,DENND1A,DGKA,DGKD,DLC1,DNM1L,DOC2A,DOC2B,DOK7,DPEP1,DROSHA,DYSF,EEA1,EPB41,EPN1,EPN2,EPN3,ERLIN1,ERLIN2,ESR1,ESR2,ESRRA,ESRRB,ESRRG,ESYT1,ESYT2,ESYT3,EXOC1,F10,F3,FABP1,FABP12,FABP2,FABP3,FABP4,FABP5,FABP6,FABP7,FABP9,FAM21C,FCHO2,FER,FERMT2,FES,FFAR1,FFAR2,FFAR3,FGD2,FNBP1,FNBP1L,FNTB,FRMPD2,FRMPD4,GAB2,GAP43,GAS6,GBF1,GC,GLE1,GLTP,GLTPD1,GLTPD2,GOLPH3,GOLPH3L,GOT2,GPAA1,GPIHBP1,GPR119,GPR12,GPR183,GRB7,GRK5,HDLBP,HIP1R,HMGB1,HNF4A,HRSP12,HS1BP3,HSD11B2,HSD17B10,HSPA2,HSPA8,HSPD1,ID3,IGF1,IGF2R,IGJ,IL2,ING2,INSR,IQGAP1,IQGAP2,IQSEC1,ITPR1,ITPR2,ITPR3,JPH2,KCNJ1,KCNJ2,KCNQ1,KIF16B,KL,KRIT1,LANCL2,LBP,LCN12,LDLRAP1,LIPF,LPAR1,LPAR2,LPAR3,LPAR4,LPL,LRAT,LTC4S,LYN,MAL,MAP1LC3A,MAPKAP1,MARCKS,MARK1,MARK2,MCF2L,MCTP1,MCTP2,MELK,MFGE8,MICALL1,MITD1,MPPE1,MTM1,MTTP,MYO10,MYO1B,MYO1G,MYOF,NBEAL1,NBEAL2,NCF4,NDUFAB1,NF1,NISCH,NME4,NOXO1,NPC1,NPC2,NR1H3,NR1H4,NR2F2,NR3C1,NR3C2,NR5A1,NR5A2,NRGN,NSFL1C,NSMAF,NUP35,NUP62,NUP62CL,OGT,OPHN1,OPN4,OPN5,OSBP,OSBP2,OSBPL10,OSBPL11,OSBPL1A,OSBPL2,OSBPL3,OSBPL5,OSBPL6,OSBPL7,OSBPL8,OSBPL9,OTC,OXER1,P2RX7,PACSIN1,PACSIN2,PACSIN3,PAFAH2,PAQR5,PAQR6,PAQR7,PAQR8,PAQR9,PARD3,PASK,PCLO,PCTP,PCYT1A,PDIA2,PEBP1,PEMT,PEX3,PFN1,PFN2,PFN3,PFN4,PGGT1B,PGR,PGRMC1,PGRMC2,PHF12,PHLDA3,PICALM,PIGK,PIGU,PIK3C2A,PIK3C2B,PIK3C2G,PIRT,PITPNA,PITPNB,PITPNC1,PITPNM2,PITPNM3,PLA2G15,PLA2G1B,PLA2G2A,PLA2G4A,PLA2G4B,PLA2G4C,PLA2G7,PLCB1,PLCD1,PLD1,PLD2,PLEK,PLEKHA1,PLEKHA2,PLEKHA3,PLEKHA4,PLEKHA5,PLEKHA8,PLEKHF1,PLIN1,PLTP,PMP2,PON1,PPARA,PPARD,PPARG,PPP5C,PRAM1,PREX1,PRKCI,PROM2,PSAP,PSD,PSD2,PSD4,PSMB4,PTAFR,PTCH1,PTEN,PTGDS,PTGS1,PTGS2,PXK,PYGL,RAB35,RACGAP1,RAG2,RAPGEF2,RAPGEF6,RARA,RASAL1,RASGRP1,RASGRP2,RASGRP3,RASGRP4,RBP1,RBP2,RBP4,RBP7,RHO,RLBP1,RLTPR,RNASE7,RORA,RORC,RPE65,RPH3A,RPH3AL,RPS6KC1,RS1,RUFY1,S100A10,S100A13,S100A8,S100A9,S100G,S1PR1,S1PR2,S1PR3,S1PR4,SBF2,SCAP,SCARB1,SCIN,SCP2,SDPR,SEC14L2,SEC14L3,SEC14L4,SELL,SELP,SEPT12,SERPINA5,SERPINA6,SESTD1,SGIP1,SGK3,SH3GL1,SH3GL2,SH3GL3,SH3GLB1,SH3PXD2A,SH3PXD2B,SH3YL1,SHBG,SHC1,SLC22A2,SLC9A1,SMURF1,SNAP91,SNCA,SNX1,SNX10,SNX11,SNX12,SNX13,SNX14,SNX15,SNX16,SNX17,SNX18,SNX19,SNX2,SNX20,SNX21,SNX22,SNX24,SNX25,SNX27,SNX29,SNX3,SNX30,SNX31,SNX32,SNX33,SNX4,SNX5,SNX6,SNX7,SNX8,SNX9,SOAT1,SOAT2,SPON2,SPTBN1,SPTBN2,SPTBN4,STAP1,STAR,STARD10,STARD13,STARD3,STARD4,STARD5,STARD6,STARD7,STARD8,STARD9,STOML2,STX3,STXBP6,SULT1E1,SYP,SYT1,SYT10,SYT11,SYT12,SYT13,SYT14,SYT16,SYT17,SYT2,SYT3,SYT4,SYT5,SYT6,SYT7,SYT8,SYT9,SYTL1,SYTL2,SYTL3,SYTL4,SYTL5,TC2N,TEC,TECPR1,THBS1,THY1,TIAM1,TICAM2,TIMD4,TIRAP,TLR1,TLR2,TLR4,TLR6,TNFAIP8L3,TRAF2,TREM2,TRIM72,TRIP10,TSPO,TSPO2,TTPA,TUB,TULP1,TULP2,TULP3,TULP4,TWF1,TWF2,UGT1A1,UGT1A10,UGT1A3,UGT1A4,UGT1A6,UGT1A7,UGT1A8,UGT1A9,UGT2B15,UGT2B4,UGT2B7,UNC119,UNC119B,UNC13A,UNC13B,UNC13C,VAMP2,VCP,VDR,VIL1,VNN1,VPS36,WDFY1,WDFY3,WDFY4,WDR35,WDR45,WIPI1,WIPI2,ZCCHC14,ZCCHC2,ZFYVE1,ZFYVE16,ZFYVE19,ZFYVE26,ZFYVE28,ZFYVE9
GO:TRANSMEMBRANE_RECEPTOR_PROTEIN_TYROSINE_KINASE_ACTIVITY	http://www.broadinstitute.org/gsea/msigdb/cards/GO_TRANSMEMBRANE_RECEPTOR_PROTEIN_TYROSINE_KINASE_ACTIVITY	64	0.12481	0.9113	1	1	ALK,AXL,CRIM1,CSF1R,DDR1,DDR2,EFEMP1,EFNA3,EFNA4,EFNB3,EGFR,EPHA1,EPHA10,EPHA2,EPHA3,EPHA4,EPHA5,EPHA6,EPHA7,EPHA8,EPHB1,EPHB2,EPHB3,EPHB4,EPHB6,ERBB2,ERBB4,FGFR1,FGFR2,FGFR3,FGFR4,FGFRL1,FLT1,FLT3,FLT4,IGF1R,IGF2R,INSR,INSRR,KDR,KIT,LTK,MERTK,MET,MST1R,MUSK,NPTN,NRP1,NRP2,NTRK1,NTRK2,NTRK3,PDGFRA,PDGFRB,PDGFRL,RET,ROR1,ROR2,ROS1,RYK,TEK,TIE1,TRIM27,TYRO3
GO:FATTY_ACID_METABOLIC_PROCESS	http://www.broadinstitute.org/gsea/msigdb/cards/GO_FATTY_ACID_METABOLIC_PROCESS	278	0.12536	0.9113	1	1	AACS,AASDH,ABCC1,ABCD1,ABCD2,ABCD3,ABHD5,ACAA1,ACAA2,ACACA,ACACB,ACAD10,ACAD11,ACAD8,ACAD9,ACADL,ACADM,ACADS,ACADSB,ACADVL,ACOT1,ACOT11,ACOT12,ACOT2,ACOT4,ACOT7,ACOT8,ACOX1,ACOX2,ACOX3,ACOXL,ACSBG1,ACSBG2,ACSF2,ACSF3,ACSL1,ACSL3,ACSL4,ACSL5,ACSL6,ACSM1,ACSM2A,ACSM2B,ACSM3,ACSM5,ACSS1,ACSS2,ADH7,ADIPOQ,ADIPOR1,ADIPOR2,AGMO,AGPAT6,ALDH3A2,ALDH5A1,ALKBH7,ALOX12,ALOX12B,ALOX15,ALOX15B,ALOX5,ALOX5AP,ALOXE3,AMACR,ANGPTL3,AWAT1,BAAT,BDH2,BRCA1,C10orf129,C3,C9orf3,CBR1,CBR4,CD74,CEL,CH25H,CPT1A,CPT1B,CPT1C,CPT2,CRAT,CREM,CROT,CRYL1,CYGB,CYP1A1,CYP1A2,CYP1B1,CYP2A13,CYP2A6,CYP2A7,CYP2B6,CYP2C18,CYP2C19,CYP2C8,CYP2C9,CYP2D6,CYP2E1,CYP2F1,CYP2J2,CYP2U1,CYP4A11,CYP4F12,CYP4F2,CYP4F3,CYP4V2,DAGLA,DAGLB,DECR1,DECR2,DEGS1,DLD,DPEP1,ECH1,ECHDC2,ECHS1,ECI1,ECI2,EDN1,EDN2,EHHADH,ELOVL1,ELOVL2,ELOVL3,ELOVL4,ELOVL5,ELOVL6,ELOVL7,EPHX2,ETFA,ETFB,ETFDH,FA2H,FAAH,FAAH2,FABP3,FADS1,FADS2,FADS3,FADS6,FASN,FCER1A,GCDH,GGT1,GGT5,GGT6,GGT7,GGTLC1,GGTLC2,GHR,GPAM,GPX1,GPX4,HACL1,HADH,HADHA,HADHB,HAO1,HAO2,HPGD,HPGDS,HSD17B12,HSD17B4,HSD17B8,IVD,LEP,LIAS,LIPA,LIPE,LIPT2,LPIN1,LPIN2,LPIN3,LPL,LTA4H,LTC4S,LYPLA1,LYPLA2,MAPK14,MAPK3,MCAT,MCEE,MECR,MGLL,MGST2,MIF,MLYCD,MMAA,MORC2,MSMO1,MUT,MYO5A,NDUFAB1,NDUFS6,NUDT19,OLAH,OXSM,PAM,PCCA,PCCB,PDPN,PECR,PER2,PEX13,PEX2,PEX7,PHYH,PLA2G10,PLA2G15,PLA2G1B,PLA2G3,PLA2G4A,PLA2G4B,PLA2G4C,PLA2G4F,PLA2G5,PLP1,PNPLA8,PPARA,PPARD,PPARG,PPARGC1A,PRG3,PRKAA1,PRKAA2,PRKAB1,PRKAG1,PRKAG2,PRKAG3,PRKAR2B,PTGDS,PTGES,PTGES2,PTGES3,PTGIS,PTGR1,PTGR2,PTGS1,PTGS2,PTPLAD1,PTPLAD2,PTPLB,QKI,RNPEP,RNPEPL1,RPP14,SCD,SCD5,SCP2,SESN2,SGPL1,SLC25A17,SLC27A1,SLC27A2,SLC27A3,SLC27A4,SLC27A5,SLC27A6,SNCA,SPHK1,SSTR4,STAT5A,STAT5B,SYK,TBXAS1,TECR,TH,THEM4,THEM5,THNSL2,TNFRSF1A,TNXB,TYRP1,UCP3,UGT1A7,UGT1A8,XBP1
PID:SYNDECAN_1_PATHWAY	http://www.broadinstitute.org/gsea/msigdb/cards/PID_SYNDECAN_1_PATHWAY	46	0.12542	0.9113	1	1	BSG,CASK,CCL5,COL10A1,COL11A1,COL11A2,COL12A1,COL13A1,COL14A1,COL15A1,COL16A1,COL17A1,COL1A1,COL1A2,COL2A1,COL3A1,COL4A1,COL4A3,COL4A4,COL4A5,COL4A6,COL5A1,COL5A2,COL6A1,COL6A2,COL6A3,COL7A1,COL8A1,COL8A2,COL9A1,COL9A2,COL9A3,HGF,HPSE,LAMA5,MAPK1,MAPK3,MET,MMP1,MMP7,MMP9,PPIB,PRKACA,SDC1,SDCBP,TGFB1
GO:LONG_TERM_SYNAPTIC_DEPRESSION	http://www.broadinstitute.org/gsea/msigdb/cards/GO_LONG_TERM_SYNAPTIC_DEPRESSION	14	0.12545	0.9113	1	1	ABHD6,ARF1,CD38,DRD1,DRD5,GRIA1,GRID2IP,PICK1,PLK2,PTEN,PTK2B,SLC24A2,SRF,STXBP1
REACTOME:PYRIMIDINE_CATABOLISM	http://www.broadinstitute.org/gsea/msigdb/cards/REACTOME_PYRIMIDINE_CATABOLISM	11	0.12554	0.9113	1	1	AGXT2,DPYD,DPYS,NT5C,NT5C1A,NT5E,NT5M,TYMP,UPB1,UPP1,UPP2
NABA:ECM_AFFILIATED	http://www.broadinstitute.org/gsea/msigdb/cards/NABA_ECM_AFFILIATED	158	0.12558	0.9113	1	1	ANXA1,ANXA10,ANXA11,ANXA13,ANXA2,ANXA3,ANXA4,ANXA5,ANXA6,ANXA7,ANXA9,C1QA,C1QB,C1QC,C1QL1,C1QL2,C1QL3,C1QL4,C1QTNF1,C1QTNF2,C1QTNF3,C1QTNF4,C1QTNF5,C1QTNF6,C1QTNF7,C1QTNF8,C1QTNF9,CD209,CLC,CLEC10A,CLEC11A,CLEC12A,CLEC12B,CLEC14A,CLEC17A,CLEC18A,CLEC18B,CLEC18C,CLEC19A,CLEC1A,CLEC1B,CLEC2A,CLEC2B,CLEC2L,CLEC3A,CLEC3B,CLEC4G,CLEC4M,CLEC7A,CLEC9A,COLEC10,COLEC11,COLEC12,CSPG4,CSPG5,ELFN1,ELFN2,EMCN,FCN1,FCN2,FCN3,FREM1,FREM2,FREM3,GPC1,GPC2,GPC3,GPC4,GPC5,GPC6,GREM1,HPX,ITLN1,ITLN2,LGALS1,LGALS12,LGALS13,LGALS14,LGALS16,LGALS2,LGALS3,LGALS4,LGALS7,LGALS8,LGALS9,LGALS9B,LGALSL,LMAN1,LMAN1L,MBL2,MUC1,MUC12,MUC13,MUC15,MUC16,MUC17,MUC19,MUC2,MUC20,MUC21,MUC22,MUC3A,MUC4,MUC5AC,MUC5B,MUC6,MUC7,MUC8,MUCL1,OVGP1,PARM1,PLXDC1,PLXDC2,PLXNA1,PLXNA2,PLXNA3,PLXNA4,PLXNB1,PLXNB2,PLXNB3,PLXNC1,PLXND1,PROL1,REG1A,REG1B,REG3A,REG3G,REG4,SDC1,SDC2,SDC3,SDC4,SEMA3A,SEMA3C,SEMA3D,SEMA3E,SEMA3F,SEMA3G,SEMA4A,SEMA4B,SEMA4C,SEMA4D,SEMA4F,SEMA4G,SEMA5A,SEMA5B,SEMA6A,SEMA6B,SEMA6C,SEMA6D,SEMA7A,SFTA2,SFTA3,SFTPA1,SFTPA2,SFTPB,SFTPC,SFTPD
GO:POSITIVE_REGULATION_OF_DEVELOPMENTAL_GROWTH	http://www.broadinstitute.org/gsea/msigdb/cards/GO_POSITIVE_REGULATION_OF_DEVELOPMENTAL_GROWTH	150	0.12562	0.9113	1	1	ACACB,ADNP,ADRB2,AGR2,AGRN,AKAP6,ANAPC2,ARX,ATP8A2,BASP1,BBS4,BCL11A,BCL2,BDNF,BMP10,BMPR2,C3,CACNA2D2,CAPN3,CCNB1,CDH4,CDK1,CDKL5,CELF1,CHD7,CPNE5,CPNE6,CPNE9,CRABP2,CREB1,CSF1,CXCL12,DDX39B,DIO3,DISC1,DLL1,DRD2,DSCAM,EFNA5,EP300,ERBB4,EZR,FGF2,FGF8,FGF9,FGFR1,FGFR2,FN1,FOXS1,GATA6,GH1,GHR,GHRH,GHRHR,GHRL,GHSR,GOLGA4,GPAM,GPR21,GSK3B,HEY2,HLX,HNRNPK,HOPX,IGF1,IL7,ILK,INSR,ISLR2,IST1,ITSN2,KIAA1598,L1CAM,LEP,LPAR3,MACF1,MAP1B,MAPK14,MAPT,MEF2C,MEGF8,MKKS,MTM1,MTOR,MUL1,MYOD1,NACA,NDEL1,NEDD4L,NIPBL,NOTCH1,NRG1,NRP1,NTN1,NTRK3,PAFAH1B1,PARK2,PIN1,PLCB1,PLS1,POU1F1,POU3F2,PPARD,PPIB,PRKDC,PROX1,PTGER4,RAB11A,RAG2,RASAL1,RBPJ,RIMS1,RIMS2,RND2,RPS6KB1,RUFY3,SASH3,SEMA4D,SEMA5A,SEMA7A,SERP1,SLC6A3,SMO,SMURF1,SOX15,SPTBN4,SRF,STAT5B,SYT1,SYT17,SYT2,SYT3,SYT4,TBX2,TBX20,TBX5,TGFBR2,TNFRSF12A,TRPV2,TWF2,UNC13A,VEGFA,VIL1,WNT10B,WNT2,WNT3,WNT3A,WT1,YAP1,ZP3
GO:SERINE_HYDROLASE_ACTIVITY	http://www.broadinstitute.org/gsea/msigdb/cards/GO_SERINE_HYDROLASE_ACTIVITY	202	0.12563	0.9113	1	1	AADAC,ACE,ACHE,ACR,ADAM8,AEBP1,APEH,AZU1,BMP1,C1QA,C1QB,C1QC,C2,C3,C4A,C4B,CELA1,CELA2A,CELA2B,CELA3A,CELA3B,CFB,CFD,CFI,CLPP,CMA1,COLEC10,COLEC11,CORIN,CPD,CPE,CPM,CPN1,CPVL,CPXM1,CPXM2,CPZ,CTRB1,CTRB2,CTRC,CTRL,CTSA,CTSB,CTSC,CTSD,CTSG,CTSH,CTSK,CTSS,DPP10,DPP4,DPP6,DPP7,DPP8,DPP9,ELANE,ENDOU,F10,F11,F12,F2,F7,F9,FAP,FCN1,FCN2,FCN3,FURIN,GZMA,GZMB,GZMH,GZMK,GZMM,HABP2,HGF,HGFAC,HP,HPN,HPR,HTRA1,HTRA2,HTRA3,HTRA4,IMMP1L,IMMP2L,KLK1,KLK10,KLK11,KLK12,KLK13,KLK14,KLK15,KLK2,KLK3,KLK4,KLK5,KLK6,KLK7,KLK8,KLK9,KLKB1,LONP1,LONP2,LPA,LTF,MASP1,MASP2,MBL2,MBTPS1,MMP1,MMP10,MMP11,MMP13,MMP14,MMP15,MMP19,MMP20,MMP3,MMP7,MMP8,MMP9,MST1,NAALAD2,OVCH1,PARL,PCSK1,PCSK2,PCSK4,PCSK5,PCSK6,PCSK7,PCSK9,PIK3IP1,PLAT,PLAU,PLG,PRCP,PREP,PREPL,PROC,PROZ,PRSS1,PRSS12,PRSS16,PRSS21,PRSS22,PRSS23,PRSS27,PRSS3,PRSS33,PRSS36,PRSS37,PRSS38,PRSS42,PRSS45,PRSS46,PRSS48,PRSS50,PRSS53,PRSS54,PRSS55,PRSS56,PRSS57,PRSS58,PRSS8,PRTN3,RELN,RHBDD1,RHBDD3,RHBDF1,RHBDF2,RHBDL1,RHBDL2,RHBDL3,SCPEP1,SEC11A,SEC11C,ST14,TLL1,TLL2,TMPRSS11A,TMPRSS11B,TMPRSS11D,TMPRSS11E,TMPRSS11F,TMPRSS12,TMPRSS13,TMPRSS15,TMPRSS2,TMPRSS3,TMPRSS4,TMPRSS5,TMPRSS6,TMPRSS7,TMPRSS9,TPP1,TPP2,TPSAB1,TPSD1,TPSG1,TYSND1,ZFYVE9
REACTOME:APOPTOTIC_CLEAVAGE_OF_CELL_ADHESION_PROTEINS	http://www.broadinstitute.org/gsea/msigdb/cards/REACTOME_APOPTOTIC_CLEAVAGE_OF_CELL_ADHESION_PROTEINS	11	0.1257	0.9113	1	1	CASP3,CDH1,CTNNB1,DSG1,DSG2,DSG3,DSP,OCLN,PKP1,TJP1,TJP2
GO:CELLULAR_GLUCURONIDATION	http://www.broadinstitute.org/gsea/msigdb/cards/GO_CELLULAR_GLUCURONIDATION	22	0.12571	0.9113	1	1	ABHD10,UGT1A1,UGT1A10,UGT1A3,UGT1A4,UGT1A5,UGT1A6,UGT1A7,UGT1A8,UGT1A9,UGT2A1,UGT2A3,UGT2B10,UGT2B11,UGT2B15,UGT2B28,UGT2B4,UGT2B7,UGT3A1,UGT3A2,UGT8
GO:POSITIVE_REGULATION_OF_CELL_DIFFERENTIATION	http://www.broadinstitute.org/gsea/msigdb/cards/GO_POSITIVE_REGULATION_OF_CELL_DIFFERENTIATION	785	0.12572	0.9113	1	1	ABL1,ABL2,ACIN1,ACVR1,ACVR1B,ACVR2A,ACVR2B,ACVRL1,ADA,ADAM8,ADAMTS1,ADAMTS20,ADAMTS9,ADCYAP1,ADIG,ADIPOQ,ADM,ADNP,ADRA2B,ADRA2C,AGER,AGT,AGTR1,AHI1,AKAP5,AKAP6,AKT1,ALOX12,ALOX15B,ALX1,AMIGO1,ANAPC2,ANKRD1,ANKRD27,ANKRD54,ANXA1,AP3B1,AP3D1,APBB1,APOA1,APOB,APOE,AR,ARF1,ARHGAP35,ARHGDIA,ARHGEF7,ARNT,ARNTL,ARPC2,ARSB,ASB4,ASCL1,ASPM,ASXL2,ATF1,ATOH1,ATOH8,ATP11C,ATP6AP1,ATP8A2,AURKA,AVIL,AXIN2,AXL,B4GALT1,BAD,BAIAP2,BAMBI,BAX,BCL11A,BCL2,BCL6,BCL9L,BDNF,BEND6,BHLHB9,BIN1,BMP10,BMP2,BMP4,BMP5,BMP6,BMP7,BMPR1A,BMPR1B,BMPR2,BNIP2,BOC,BRAF,BTC,BTG1,BTK,C10orf54,C1orf172,C1orf177,C1QBP,CA2,CALR,CAMK1,CAMK1D,CAMK2B,CAPRIN1,CAPRIN2,CARM1,CASP8,CAV3,CBFA2T2,CCL19,CCL5,CCNE1,CCR1,CCR2,CCRN4L,CD101,CD27,CD276,CD34,CD36,CD46,CD53,CD74,CD80,CD83,CD86,CDC42,CDH15,CDH2,CDH4,CDH5,CDKL5,CDON,CDX2,CEBPA,CEBPB,CIB1,CLCF1,CLDN5,CLIC1,CLU,CMKLR1,CNR1,CNTF,CNTN1,COBL,COL1A1,CPEB1,CPEB3,CPNE1,CPNE5,CPNE6,CPNE9,CRABP2,CRB2,CREB1,CREBL2,CRTC1,CRX,CSF1,CSF1R,CSF2,CSF3,CSRP3,CTGF,CTH,CTHRC1,CTNNA1,CTNNA2,CTNNB1,CTNNBIP1,CUL7,CUX1,CUX2,CX3CR1,CXCL12,CXCL9,CXCR4,CYB5D2,CYP26B1,CYP27B1,CYR61,DAB1,DAB2,DAB2IP,DCT,DDR2,DDX39B,DICER1,DISC1,DKK1,DKKL1,DLX5,DMD,DMRTA2,DNM2,DNMT3B,DPYSL3,DRD2,DSCAM,DUOXA1,DVL1,ECT2,EDN1,EDN3,EEF2K,EFNA5,EFNB2,EGR3,EHD1,EHD2,EIF4G1,ELL3,ENC1,EOMES,EP300,EPB41L5,EPHA3,EPHA4,EPHB2,EPO,EPOR,ETS1,ETV2,ETV5,EZH2,FADD,FAM134C,FAM20C,FBN2,FBXO31,FBXO38,FBXW8,FES,FEZ1,FEZF1,FEZF2,FGA,FGB,FGF18,FGF2,FGFR1,FGG,FIG4,FKBP1B,FLNA,FLOT1,FLT3LG,FMR1,FN1,FNDC5,FOS,FOXA1,FOXC1,FOXJ1,FOXO3,FOXO6,FOXP3,FRZB,FYN,FZD3,GAS6,GATA1,GATA2,GATA3,GATA4,GATA6,GCNT2,GDF15,GDF5,GDF6,GDF7,GDNF,GDPD5,GFAP,GJA1,GLI2,GLI3,GLIPR2,GNAS,GOLGA4,GPC1,GPR68,GPRC5B,GREM1,GRN,GSK3B,GSX2,H2AFY,H2AFY2,HAP1,HAS2,HAX1,HCLS1,HDAC2,HES1,HEYL,HGF,HIF1A,HIF1AN,HLA-G,HLX,HMG20B,HMGB1,HMGB2,HNRNPK,HOPX,HOXA11,HOXA5,HOXB4,HOXD3,HSF4,HTR2A,HTR2C,ID2,ID4,IFITM1,IFNG,IGF1,IGFBP3,IHH,IKBKB,IL12A,IL12B,IL12RB1,IL13,IL15,IL17A,IL1B,IL1RAPL1,IL1RL2,IL2,IL20,IL23A,IL23R,IL2RA,IL3,IL34,IL36B,IL4,IL4R,IL5,IL6,IL6R,IL6ST,IL7,IL7R,ILK,IMPACT,INHBA,INPP5D,INPP5E,INS,INSM1,ISG15,ISLR2,IST1,ITGA3,ITGB1,ITPKA,ITPKB,ITSN2,JAG1,JAK2,JUN,JUNB,JUND,KAT2B,KCTD11,KDM1A,KDR,KIAA1598,KIDINS220,KIF20B,KIT,KITLG,KLF10,KLF5,L1CAM,LEF1,LEP,LGALS1,LGALS3,LGALS9,LHX1,LIF,LIG4,LILRB2,LIMS1,LIN28A,LMNA,LMO3,LOXL2,LPAR1,LPAR3,LPL,LRP5,LRP8,LRRC16A,LRRC7,LTA,LTBP3,LTF,LTK,LYN,MACF1,MAG,MAGI2,MAML1,MAMSTR,MAN2A1,MAP1B,MAP2K1,MAP2K2,MAP3K5,MAPK11,MAPK12,MAPK14,MAPK9,MAPT,MARCKS,MARK2,MED1,MEF2A,MEF2C,MEGF8,MESP1,METRN,METRNL,MMD,MMD2,MMP14,MOB2,MORF4L2,MSR1,MSX2,MTOR,MUL1,MYADM,MYB,MYF5,MYF6,MYLK3,MYOC,MYOCD,MYOD1,MYOG,NAP1L2,NBL1,NCKAP1L,NCKIPSD,NCOA1,NCOA3,NDEL1,NDNF,NDRG4,NEDD4L,NEGR1,NEK5,NELL1,NET1,NEU1,NEU2,NEUROD1,NEUROD2,NEUROD4,NEUROG1,NEUROG3,NF2,NFATC2,NFKB1,NGF,NGFR,NKAP,NKX2-2,NKX2-5,NKX6-1,NKX6-2,NLGN1,NLGN3,NLRP3,NME1,NME2,NOTCH1,NPNT,NPPC,NPTN,NR2C2,NRCAM,NRG1,NRP1,NTF3,NTN1,NTRK1,NTRK2,NTRK3,NUMB,NUMBL,OBSL1,OGT,OLFM1,OLFM2,OLFM4,OLIG2,OPA1,OPRM1,OTP,OVOL2,P2RY2,PA2G4,PACSIN1,PAFAH1B1,PAK3,PALM,PARK2,PAX2,PAX4,PAX6,PAX8,PCID2,PCP4,PDE3A,PDE5A,PDLIM7,PF4,PHOX2B,PIK3R6,PIN1,PKDCC,PLA2G10,PLA2G2A,PLAG1,PLCB1,PLK5,PLXNB1,PLXNB2,PLXNB3,PML,PNP,POU4F2,PPARD,PPARG,PPARGC1B,PPP1R13L,PPP1R9A,PPP2R3C,PPP2R5B,PRDM1,PRDM16,PREX1,PRKCA,PRKCH,PRKCI,PRKCZ,PRKD1,PRMT1,PRMT5,PROC,PROM1,PROX1,PRPF19,PSEN1,PTCH1,PTCH2,PTGER4,PTGS2,PTK2B,PTK6,PTK7,PTN,PTPN5,PTPRD,PTPRZ1,RAB11A,RAB21,RAC1,RAC3,RAG1,RAMP2,RAP1A,RAPGEF1,RAPGEF2,RARA,RARB,RARRES2,RASAL1,RASGRP1,RB1,RBM4,RBPJ,RELA,RELN,RET,RFX3,RGS14,RHEB,RHOA,RIMS1,RIMS2,RIPK1,RIPK2,RLTPR,RND2,RNF112,ROBO1,ROBO2,RPS6KA1,RPS6KA3,RREB1,RRN3,RUFY3,RUNX1,RUNX2,S100A10,S1PR2,SART1,SASH3,SAV1,SCARF1,SCGB3A1,SCIN,SCN1B,SDCBP,SEMA3A,SEMA4D,SEMA5A,SEMA6A,SEMA7A,SERPINB3,SERPINE2,SERPINF1,SERPINF2,SETD3,SETX,SEZ6,SF3A2,SFN,SFRP1,SFRP2,SFRP4,SGK1,SH3PXD2B,SHANK1,SHANK3,SHH,SHOX2,SIRT2,SKIL,SLC9B2,SLIT2,SMAD1,SMAD2,SMAD3,SMAD4,SMAD5,SMAP1,SMARCD3,SMO,SMURF1,SMYD1,SNAI1,SNAI2,SNW1,SNX3,SOCS3,SOCS5,SOX10,SOX11,SOX17,SOX2,SOX5,SOX6,SOX8,SOX9,SP7,SPAG9,SPDEF,SPEN,SPHK1,SPINT1,SRF,SRRT,SS18L1,STAR,STAT5B,STK11,STK25,STK3,STK4,STMN2,SULT1E1,SYK,SYT1,SYT17,SYT2,SYT3,SYT4,TACSTD2,TAL1,TBX1,TBX5,TCF3,TCF4,TCF7L2,TESC,TGFB1,TGFB1I1,TGFB2,TGFB3,TGFBR2,TGIF2,THPO,THRA,TIAM1,TIMP2,TLE6,TMEM100,TMEM119,TMEM30A,TMEM64,TNF,TNFRSF12A,TNFSF11,TNFSF14,TNFSF4,TNFSF9,TP63,TP73,TPH1,TRAF6,TRIB1,TRIM16,TRIM32,TRIM67,TRIOBP,TRPC6,TRPM4,TRPV2,TSPO,TWF2,TWIST1,UBE2V2,UFL1,UNC13A,UNC13D,UTS2,VDR,VEGFA,VEGFC,VHL,VLDLR,VNN1,VWC2,VWC2L,WDFY2,WIF1,WNT10B,WNT2,WNT3,WNT3A,WNT4,WNT5A,WNT5B,WNT7B,WNT9A,WWTR1,XBP1,XRCC2,XRCC5,YAP1,ZAP70,ZBTB1,ZBTB16,ZBTB46,ZBTB7C,ZC3H12A,ZEB1,ZEB2,ZFHX3,ZHX3,ZMYND8,ZNF16,ZNF268,ZNF335,ZNF385A,ZNF703
GO:SKELETAL_MUSCLE_TISSUE_REGENERATION	http://www.broadinstitute.org/gsea/msigdb/cards/GO_SKELETAL_MUSCLE_TISSUE_REGENERATION	25	0.12577	0.9113	1	1	ANXA1,BIN3,CFLAR,ENO3,EYS,EZH2,FZD7,GJA1,GPX1,IFRD1,IGF1,LARGE,MAPK14,MSTN,MTPN,MYF6,MYOD1,MYOG,NACA,PAX7,PLAU,SEPN1,SOX15,WNT10B,WNT7A
KEGG:BIOSYNTHESIS_OF_UNSATURATED_FATTY_ACIDS	http://www.broadinstitute.org/gsea/msigdb/cards/KEGG_BIOSYNTHESIS_OF_UNSATURATED_FATTY_ACIDS	21	0.12588	0.9113	1	1	ACAA1,ACOT1,ACOT2,ACOT4,ACOT7,ACOX1,ACOX3,BAAT,ELOVL2,ELOVL5,ELOVL6,FADS1,FADS2,HADHA,HSD17B12,PECR,PTPLB,SCD,SCD5,TECR,YOD1
GO:GLYCOSAMINOGLYCAN_BINDING	http://www.broadinstitute.org/gsea/msigdb/cards/GO_GLYCOSAMINOGLYCAN_BINDING	198	0.12595	0.9113	1	1	AAMP,ABI3BP,ACAN,ADAMTS1,ADAMTS15,ADAMTS3,ADAMTS5,ADAMTS8,ADAMTSL5,AGRN,ANG,ANGPTL3,APLP1,APLP2,APOA5,APOB,APOE,APOH,APP,AZU1,BCAN,BGN,BMP4,BMP7,BSPH1,C1QBP,C6orf15,C6orf25,CCDC80,CCL15,CCL2,CCL23,CCL5,CCL7,CCL8,CD44,CECR1,CEL,CFH,CHODL,CHRD,CLEC3B,COL13A1,COL25A1,COL5A1,COL5A3,COMP,CRISPLD2,CTGF,CTSG,CXCL10,CXCL11,CXCL13,CXCL6,CYR61,DCN,DPYSL3,ECM2,EGFLAM,ELANE,EMR2,ENG,EPYC,F11,FBLN7,FGF1,FGF10,FGF12,FGF14,FGF2,FGF4,FGF7,FGF9,FGFBP1,FGFBP3,FGFR1,FGFR2,FGFR4,FGFRL1,FMOD,FN1,FSTL1,GPNMB,GREM2,HABP2,HAPLN1,HAPLN2,HAPLN3,HAPLN4,HBEGF,HDGF,HMMR,HRG,HSD17B12,HYAL2,IGJ,IMPG2,KAL1,KIAA1199,KNG1,LAMC2,LAYN,LIPG,LIPH,LIPI,LPA,LPL,LRPAP1,LTBP2,LTBP4,LTF,LXN,LYVE1,MDK,MMP7,MPO,MSTN,NAV2,NCAN,NDNF,NELL2,NLRP3,NOD1,NOD2,NOV,NRP1,NRP2,OGN,PAFAH1B1,PCOLCE,PCOLCE2,PCSK6,PDCD5,PF4,PF4V1,PGF,PGLYRP1,PGLYRP2,PGLYRP3,PGLYRP4,PLA2G2D,PLA2G5,PODXL2,POSTN,PRELP,PRG2,PTCH1,PTN,PTPRF,REG4,RNASE7,RPL22,RPL29,RSPO1,RSPO2,RSPO3,RSPO4,SAA1,SELL,SELP,SEMA5A,SERPINA10,SERPINA5,SERPINC1,SERPIND1,SERPINE2,SFRP1,SHH,SLIT1,SLIT2,SLIT3,SMOC2,SOD3,SOST,SPOCK2,SPOCK3,STAB1,STAB2,SUSD5,TGFBR2,TGFBR3,THBS1,THBS2,THBS3,THBS4,TLR2,TMEM184A,TNFAIP6,TNXB,TREM2,VCAN,VEGFA,VEGFB,VIT,WISP1,WISP2,ZNF146,ZNF207
GO:LIMBIC_SYSTEM_DEVELOPMENT	http://www.broadinstitute.org/gsea/msigdb/cards/GO_LIMBIC_SYSTEM_DEVELOPMENT	97	0.12602	0.9113	1	1	AKAP5,ALDH1A3,ANXA3,ATAT1,ATP2B4,BAX,BBS4,BCAN,BTG2,CASP3,CDK5,CDK5R1,CDK5R2,CDK6,CNTNAP2,CRH,CRHR2,CYP17A1,DCLK2,DCX,DLX1,DLX2,DRD1,DRD2,EMX2,EPHA5,ESR2,ETS1,EZH1,EZH2,FEZF2,FGF13,FGFR1,FGFR2,FOXB1,GLI3,GSK3B,GSX1,HAP1,HNRNPK,HTR5A,ID4,KCNA1,KDM6B,KIF14,KIRREL3,LEF1,LHX5,LMX1A,LRP8,MAS1,MDK,MKKS,NCOA1,NEFH,NEUROD1,NEUROD6,NF1,NF2,NKX2-1,NKX2-6,NME1,NR0B1,NR2E1,NR4A3,NRP1,OGDH,OTP,PAFAH1B1,PHLPP2,PITX2,PLXNA3,POU3F2,PROP1,PROX1,PTEN,PTPRS,PTPRZ1,RAB3GAP1,RAN,RARA,RAX,RELN,SEMA3A,SLC32A1,SMO,SOX3,SRD5A1,SRF,TBR1,TBX3,TSC1,UBA6,UQCRQ,WNT3A,YWHAE,ZEB2
GO:REGULATION_OF_CELL_JUNCTION_ASSEMBLY	http://www.broadinstitute.org/gsea/msigdb/cards/GO_REGULATION_OF_CELL_JUNCTION_ASSEMBLY	67	0.12603	0.9113	1	1	ACE,ACE2,ACVRL1,AGT,APOD,ARHGAP6,BCAS3,CAV1,CLASP1,CLASP2,COL16A1,CORO1C,DAPK3,DLC1,EFNA5,EPB41L5,EPHA3,FLOT1,FMN1,FZD5,GJA1,GPBAR1,GPM6B,GREM1,HRG,IKBKB,ITGB1BP1,KDR,LDB1,LIMS1,MACF1,MMP14,MYO1C,MYOC,PHLDB2,PKP2,PPM1F,PRKACA,PRKCH,PTEN,PTK2,PTPRJ,RAC1,RAP1A,RAP1B,RAPGEF1,RAPGEF2,RCC2,RHOD,ROCK1,ROCK2,S100A10,SDC4,SFRP1,SLC9A1,SLK,SMAD3,SNAI1,SNAI2,SRC,TEK,THBS1,TNF,TSC1,VEGFA,WDPCP,WNT4
GO:CILIUM_ORGANIZATION	http://www.broadinstitute.org/gsea/msigdb/cards/GO_CILIUM_ORGANIZATION	173	0.12608	0.9113	1	1	ABCC4,ABLIM1,ABLIM3,ACTR2,AHI1,AKAP4,ARL13B,ARL3,ARL6,ARMC4,ATP6V0D1,ATP6V1D,ATXN10,AZI1,B9D1,B9D2,BBIP1,BBS1,BBS10,BBS12,BBS4,BBS5,BBS7,BBS9,C11orf63,C12orf55,C1orf192,C2CD3,C2orf62,C5orf42,CC2D2A,CCDC103,CCDC113,CCDC114,CCDC13,CCDC151,CCDC28B,CCDC39,CCDC40,CCDC41,CCNO,CDC14A,CELSR3,CEP164,CEP250,CEP290,CEP89,CLUAP1,CNGB1,CSNK1D,DISC1,DMD,DNAAF1,DNAAF2,DNAH1,DNAH5,DNAH7,DNAI1,DNAI2,DYNC2H1,DYNC2LI1,DYNLL1,DYX1C1,DZIP1,DZIP1L,E2F4,EHD1,EHD3,FAM161A,FBF1,FLNA,FNBP1L,FOPNL,FOXJ1,FUZ,HEATR2,HSPB11,HYDIN,ICK,IFT122,IFT140,IFT172,IFT27,IFT43,IFT57,IFT74,IFT80,IFT81,INTU,IQCB1,KIAA0586,KIAA1009,KIAA1377,KIF24,KIF27,KIF3A,LAMA5,LRGUK,LRRC6,MKKS,MKS1,NEK1,NME5,NPHP4,OCRL,ONECUT1,ONECUT2,PCM1,PCNT,PIBF1,PKHD1,PLA2G3,POC1B,PVRL2,RAB17,RAB1A,RAB23,RAB3IP,RAB8A,RAB8B,RFX2,RFX3,RFX4,RP1,RP1L1,RPGR,RPGRIP1L,RSG1,RSPH1,RSPH4A,RSPH9,RTTN,SCLT1,SEPT2,SNAP29,SNX10,SPAG1,SPAG16,SPAG17,SPATA6,SPEF2,SSNA1,SSX2IP,STK36,TCTN2,TEKT2,TMEM107,TMEM138,TMEM17,TMEM216,TMEM231,TMEM237,TMEM67,TOPORS,TRAF3IP1,TRIM59,TTBK2,TTC17,TTC21A,TTC21B,TTC26,TTC30A,TTC30B,TTC8,TTLL1,TTLL3,TTLL5,UBE2B,VANGL2,WDPCP,WDR19,WDR35,ZMYND10
GO:DYNEIN_COMPLEX	http://www.broadinstitute.org/gsea/msigdb/cards/GO_DYNEIN_COMPLEX	42	0.12625	0.9113	1	1	BCL2L11,CCDC114,DCTN1,DCTN2,DCTN4,DISC1,DNAH1,DNAH10,DNAH11,DNAH12,DNAH14,DNAH17,DNAH2,DNAH3,DNAH5,DNAH6,DNAH7,DNAH8,DNAH9,DNAI1,DNAI2,DNAL4,DNALI1,DNHD1,DYNC1H1,DYNC1I1,DYNC1I2,DYNC1LI1,DYNC1LI2,DYNC2H1,DYNC2LI1,DYNLL1,DYNLL2,DYNLRB1,DYNLRB2,DYNLT1,DYNLT3,HDAC6,SNX4,TCTE3,TOPORS,TPR
KEGG:PROTEIN_EXPORT	http://www.broadinstitute.org/gsea/msigdb/cards/KEGG_PROTEIN_EXPORT	23	0.12627	0.9113	1	1	HSPA5,IMMP1L,IMMP2L,OXA1L,SEC11A,SEC11C,SEC61A1,SEC61A2,SEC61B,SEC61G,SEC62,SEC63,SPCS1,SPCS2,SPCS3,SRP14,SRP19,SRP54,SRP68,SRP72,SRP9,SRPR,SRPRB
BIOCARTA:PROTEASOME_PATHWAY	http://www.broadinstitute.org/gsea/msigdb/cards/BIOCARTA_PROTEASOME_PATHWAY	28	0.12642	0.9113	1	1	PSMA1,PSMA2,PSMA3,PSMA4,PSMA5,PSMA6,PSMA7,PSMB1,PSMB2,PSMB3,PSMB4,PSMB5,PSMB6,PSMB7,PSMC2,PSMC3,PSMC4,PSMC6,PSMD11,PSMD12,PSMD14,PSMD6,PSMD8,RPN1,RPN2,UBA1,UBE2A,UBE3A
GO:T_CELL_DIFFERENTIATION	http://www.broadinstitute.org/gsea/msigdb/cards/GO_T_CELL_DIFFERENTIATION	121	0.12664	0.9113	1	1	ABL1,ADAM17,AIRE,ANXA1,ATG5,ATP7A,B2M,BATF,BCL11B,BCL2,BCL3,BMX,BRAF,CARD11,CCR7,CD1D,CD28,CD3D,CD3E,CD4,CD74,CD8A,CDK6,CHD7,CTNNB1,DLL4,DNAJA3,DOCK2,EGR1,EOMES,FADD,FAS,FCER1G,FOXN1,FOXP1,FOXP3,FUT7,FZD5,FZD7,FZD8,GATA3,GLI3,HMGB1,IFNG,IL12B,IL15,IL18R1,IL2,IL4,IL6,IL7,IL7R,IRF1,IRF4,ITK,ITPKB,JAG2,JMJD6,KIT,LCK,LEF1,LEP,LEPR,LFNG,LIG4,LY9,MAFB,NHEJ1,NKAP,NKX2-3,PATZ1,PAX1,PIK3CD,PKNOX1,PLA2G2D,PPP3CB,PREX1,PRKDC,PTGER4,PTPN2,PTPN22,PTPRC,RAG1,RAG2,RC3H1,RC3H2,RELB,RHOH,RIPK3,RORA,RORC,RPL22,RPS6,RSAD2,RUNX2,SATB1,SEMA4A,SHH,SLAMF6,SOX4,SP3,SPN,SRF,STAT5B,STAT6,STK11,SYK,TBX21,TCF7,TGFB1,THEMIS,TNFSF8,TSC1,VAV1,WNT1,WNT4,ZAP70,ZBTB1,ZFP36L1,ZFP36L2,ZFPM1
GO:NEGATIVE_REGULATION_OF_CELL_SUBSTRATE_ADHESION	http://www.broadinstitute.org/gsea/msigdb/cards/GO_NEGATIVE_REGULATION_OF_CELL_SUBSTRATE_ADHESION	51	0.12702	0.9113	1	1	ACER2,ACTN4,ACVRL1,ADAM15,ANGPT2,AP1AR,APOD,ARHGAP6,BCAS3,BCL6,CASK,CDKN2A,CLASP2,COL1A1,CORO1C,DLC1,EFNA5,FBLN1,FZD4,FZD7,GBP1,GCNT2,HOXA7,ITGB1BP1,KANK1,LGALS1,MEN1,MFI2,MMP14,MUC21,MYOC,NF1,NF2,NOTCH1,PHLDB2,PIK3R1,PLG,POSTN,PTEN,PTPRO,PTPRZ1,RASA1,RCC2,SEMA3E,SERPINE1,SPOCK1,SRC,TACSTD2,TBCD,THBS1,WNT1
BIOCARTA:NTHI_PATHWAY	http://www.broadinstitute.org/gsea/msigdb/cards/BIOCARTA_NTHI_PATHWAY	23	0.12719	0.9113	1	1	CHUK,CREBBP,DUSP1,EP300,IKBKB,IL1B,IL8,MAP2K3,MAP2K6,MAP3K7,MAPK11,MAPK14,MYD88,NFKB1,NFKBIA,NR3C1,RELA,SMAD3,SMAD4,TGFBR1,TGFBR2,TLR2,TNF
GO:RESPONSE_TO_OXYGEN_LEVELS	http://www.broadinstitute.org/gsea/msigdb/cards/GO_RESPONSE_TO_OXYGEN_LEVELS	299	0.1272	0.9113	1	1	ABAT,ACAA2,ACTN4,ADA,ADAM17,ADAM8,ADIPOQ,ADM,ADORA1,ADRB2,AGER,AGTRAP,AHCY,AIFM1,AKT1,ALAD,ALAS2,ALDH3A1,ALKBH5,ALOX5,ANG,ANGPT2,ANGPT4,ANGPTL4,ANKRD1,APAF1,APOLD1,AQP1,ARNT,ARNT2,ASCL2,ATG7,ATM,ATP1B1,BACH1,BAD,BBC3,BCL2,BDKRB2,BECN1,BIRC2,BMP2,BMP7,BNIP3,BNIP3L,C12orf5,CA9,CAMK2D,CAPN2,CASP1,CASP3,CAT,CAV1,CBFA2T3,CCL2,CCNA2,CCNB1,CD38,CDK4,CDKN1A,CDKN1B,CHAT,CHRNA4,CHRNA7,CHRNB2,CITED2,CLCA1,COL1A1,CPEB1,CPEB2,CPEB4,CREB1,CREBBP,CTGF,CUL2,CXCL12,CXCR4,CYB5R4,CYGB,CYP1A1,DAXX,DDIT4,DNMT3A,DNMT3B,DPP4,DRD1,DRD2,E2F1,ECE1,EDN1,EDNRA,EEF2K,EGLN1,EGLN2,EGLN3,EGR1,EIF4EBP1,ENDOG,ENG,EP300,EPAS1,EPO,ERCC2,ERCC3,ERO1L,ETS1,FABP1,FAM162A,FAS,FIGF,FLT1,FMN2,FOXO1,FUNDC1,GATA6,GNB1,GNGT1,GPR182,HDAC2,HIF1A,HIF1AN,HIF3A,HIPK2,HMBS,HMOX1,HMOX2,HP1BP3,HSD11B2,HSP90B1,HYOU1,ICAM1,IGF1,IL1B,IRAK1,ITGA2,ITPR1,ITPR2,KCNA5,KCND2,KCNK2,KCNK3,KCNMA1,KDM3A,LCT,LDHA,LEP,LIMD1,LMNA,LONP1,LOXL2,LPAR1,LTA,MB,MDM2,MDM4,MECP2,MMP13,MMP14,MTHFR,MTOR,MYOCD,MYOD1,NARFL,NDNF,NDRG1,NF1,NKX3-1,NOL3,NOS1,NOS2,NOTCH1,NOX1,NOX4,NPEPPS,NPPA,NPPC,NR4A2,NRF1,OPRD1,OXTR,P2RX2,P2RX3,P4HB,PAK1,PAM,PDGFA,PDGFB,PDGFRB,PDK1,PDK3,PDLIM1,PENK,PGF,PICK1,PINK1,PKLR,PLAT,PLAU,PLK3,PLOD1,PLOD2,PMAIP1,PML,POLB,POLG,POSTN,PPARA,PPARD,PPARG,PPARGC1A,PPP1R15A,PRKAA1,PRKCB,PRKCE,PRKCQ,PSEN2,PTEN,PTGIS,PTGS2,PTK2B,PTN,PYGM,RAF1,RAMP2,RBPJ,RBX1,RORA,RPS27A,RYR1,RYR2,S100B,SCAP,SCFD1,SCNN1B,SDC2,SFRP1,SHC1,SIRT1,SIRT2,SIRT4,SLC11A2,SLC29A1,SLC2A4,SLC2A8,SLC6A4,SLC8A1,SLC8A3,SLC9A1,SMAD3,SMAD4,SOCS3,SOD3,SRC,SRF,STAT5B,STC1,STC2,STOX1,SUV39H1,SUV39H2,TCEB1,TCEB2,TEK,TERT,TFRC,TGFB1,TGFB2,TGFB3,TGFBR3,TH,THBS1,TP53,TRH,TRPC1,TRPC6,TSC1,TWIST1,TXN2,UBA52,UBB,UBC,UBE2D1,UBE2D2,UBE2D3,UBQLN1,UCN2,UCP2,UCP3,USF1,UTS2,VASN,VCAM1,VEGFA,VHL,VLDLR,WNT5A,WTIP,XRCC1,ZNF354A
GO:REGULATION_OF_CELL_ADHESION	http://www.broadinstitute.org/gsea/msigdb/cards/GO_REGULATION_OF_CELL_ADHESION	603	0.12737	0.9113	1	1	ABAT,ABI3BP,ABL1,ABL2,ACER2,ACP5,ACTN4,ACVRL1,ADA,ADAM15,ADAM22,ADAM8,ADAM9,ADAMDEC1,ADAMTS18,ADIPOQ,ADK,ADRB2,AGER,AGR2,AIF1,AKT1,ALOX12,ALOX15,ANGPT1,ANGPT2,ANK3,ANXA1,AP1AR,AP3B1,AP3D1,APBB1IP,APOA1,APOD,ARHGAP6,ARHGDIA,ARHGDIB,ARHGDIG,ARHGEF7,ARL2,ARPC2,ASS1,ATP5B,ATXN3,AZU1,B4GALNT2,BAD,BAG4,BCAS3,BCL10,BCL2,BCL6,BMP2,BMP4,BMP7,BRAF,BTLA,BTN2A2,C10orf54,C1orf177,C1QBP,C1QTNF1,CALR,CAMK4,CARD11,CASK,CASP3,CAV1,CBLL1,CCDC80,CCDC88B,CCL19,CCL2,CCL21,CCL25,CCL28,CCL5,CCR2,CCR7,CD164,CD1D,CD2,CD209,CD244,CD247,CD274,CD276,CD28,CD300A,CD36,CD3D,CD3E,CD3G,CD4,CD40LG,CD44,CD46,CD47,CD5,CD55,CD59,CD6,CD63,CD74,CD80,CD83,CD86,CDC42,CDH1,CDH13,CDK6,CDKN2A,CEACAM1,CEBPB,CELSR2,CHRD,CIB1,CITED2,CLASP1,CLASP2,CLC,CLDN7,CLEC4G,CLPTM1,COL16A1,COL1A1,COL8A1,CORO1A,CORO1C,CSF1,CSK,CTLA4,CTNNB1,CXCL12,CXCL13,CYLD,CYP1B1,CYP26B1,CYR61,CYTH1,CYTH3,CYTIP,DAB1,DACT2,DAPK3,DDR1,DHPS,DISC1,DLC1,DLG1,DLL1,DMP1,DNAJA3,DNM2,DPP4,DSCAM,DTX1,DUSP26,DUSP3,EBI3,ECM2,EDIL3,EFNA1,EFNA5,EFNB1,EFNB2,EFNB3,EGFL6,EGFLAM,EGR3,EMP2,ENG,EPB41L4B,EPB41L5,EPCAM,EPHA1,EPHA2,EPHA3,EPHA7,EPHA8,EPHB3,EPO,ERBB2,ERBB3,ETS1,FADD,FAF1,FAM21C,FBLN1,FBLN2,FERMT3,FES,FGA,FGB,FGG,FLCN,FLNA,FLOT1,FLOT2,FMN1,FN1,FOXA1,FOXA2,FOXC2,FOXF1,FOXJ1,FOXN1,FOXP3,FSTL3,FXYD5,FYN,FZD4,FZD7,GATA3,GBP1,GCNT2,GLI2,GLI3,GLMN,GNRH1,GPAM,GPM6B,GRAP2,GRB2,GREM1,GSK3B,GSN,GTPBP4,HAS2,HAVCR2,HES1,HFE,HHLA2,HLA-A,HLA-DMB,HLA-DOA,HLA-DPA1,HLA-DPB1,HLA-DQA1,HLA-DQA2,HLA-DQB1,HLA-DQB2,HLA-DRA,HLA-DRB1,HLA-E,HLA-G,HLX,HMGB1,HOXA7,HRG,HSD17B12,HSPD1,HSPH1,HYAL1,ICAM1,ICOS,ICOSLG,IDO1,IFNA2,IFNB1,IFNG,IFT74,IGF1,IGF2,IGFBP2,IHH,IL10,IL12A,IL12B,IL12RB1,IL15,IL18,IL1B,IL1RL2,IL1RN,IL2,IL20RB,IL21,IL23A,IL23R,IL27,IL2RA,IL36B,IL4,IL4R,IL6,IL6ST,IL7,IL7R,IL8,ILK,IRF1,IRF4,ITCH,ITGA2,ITGA3,ITGA4,ITGA5,ITGA6,ITGAV,ITGB1,ITGB1BP1,ITPKB,JAG2,JAK2,JAK3,JAM2,KANK1,KDR,KIAA0922,KIF14,KIF26B,KIFAP3,KLF4,KLRC4-KLRK1,KLRK1,KNG1,LAG3,LAMA1,LAMA2,LAMA3,LAMA4,LAMA5,LAT,LAX1,LCK,LDB1,LEF1,LEP,LGALS1,LGALS3,LGALS9,LILRB1,LILRB2,LIMS1,LMO1,LMO7,LPXN,LRRC16A,LYN,MACF1,MAD1L1,MAD2L2,MALT1,MAP2K5,MAP3K7,MAP3K8,MAPK7,MAPKAP1,MARCH7,MEN1,MFI2,MIA3,MINK1,MIP,MLST8,MMP14,MTOR,MUC1,MUC21,MYADM,MYB,MYF5,MYO10,MYOC,NCK1,NCK2,NCKAP1L,NDFIP1,NDNF,NET1,NF1,NF2,NFKBID,NID1,NINJ1,NKAP,NLRP3,NOD2,NODAL,NOTCH1,NPNT,NPY2R,NR4A3,NRARP,NRG1,NUAK1,OLFM4,ONECUT1,ONECUT2,PAG1,PAK1,PAK2,PAK3,PAWR,PDCD1,PDCD1LG2,PDE3B,PDE5A,PDPK1,PELI1,PHLDB2,PIEZO1,PIK3CA,PIK3CB,PIK3CG,PIK3R1,PIK3R6,PKD1,PKP4,PLA2G2D,PLA2G2F,PLAU,PLEKHA2,PLG,PLXNB1,PLXNB2,PLXNB3,PML,PNP,PODXL,POSTN,PPAP2B,PPARA,PPM1F,PPP1CB,PPP1R12A,PPP2CA,PPP2R1A,PRELID1,PREX1,PRKAR1A,PRKCA,PRKCD,PRKCE,PRKCQ,PRKCZ,PRKD2,PRKG1,PRKX,PRLR,PRNP,PRR5,PTAFR,PTEN,PTGER3,PTGER4,PTK2,PTK2B,PTN,PTPN11,PTPN2,PTPN22,PTPN23,PTPRC,PTPRG,PTPRJ,PTPRO,PTPRR,PTPRZ1,PYCARD,PYDC1,RAC1,RAC2,RAC3,RAG1,RARA,RASA1,RASAL3,RASGRP1,RC3H1,RCC2,RDX,RELL2,RET,RHOD,RICTOR,RIPK2,RIPK3,RLTPR,RNASE10,RND1,ROCK1,ROCK2,RREB1,RSU1,S100A10,S1PR1,SAA1,SART1,SASH3,SCGB1A1,SDC4,SELP,SEMA3E,SEMA4D,SEMA5A,SERPINE1,SERPINE2,SERPINF2,SERPINI1,SFRP1,SFRP2,SFTPD,SHH,SIPA1,SIRPG,SIT1,SKAP1,SLAMF1,SLC46A2,SLC9A1,SLK,SMAD3,SMAD7,SMOC2,SNAI2,SOCS5,SOCS6,SOD1,SOS1,SOX13,SOX2,SOX9,SPACA7,SPINK5,SPINT2,SPN,SPOCK1,SPOCK2,SPTA1,SRC,SRF,ST6GAL1,STAT5B,STX3,STX4,SWAP70,SYK,TACSTD2,TBCD,TEK,TESC,TFE3,TGFB1,TGFB2,TGFBI,TGFBR2,TGM2,THBS1,THY1,TIGIT,TMEM102,TMIGD2,TNC,TNF,TNFAIP8L2,TNFRSF13C,TNFRSF14,TNFRSF18,TNFRSF21,TNFSF11,TNFSF14,TNFSF18,TNFSF4,TNFSF9,TNR,TPM1,TRAF2,TRAF6,TRIOBP,TRPV4,TSC1,UBASH3B,UNC13D,UTRN,VAV1,VAV3,VCAM1,VEGFA,VEGFC,VIT,VNN1,VPS33B,VTCN1,VWC2,WDPCP,WNT1,WNT3A,WNT4,WNT5A,XBP1,XCL1,YES1,ZAP70,ZBTB1,ZBTB16,ZC3H8,ZEB1,ZNF645,ZNF703,ZP3,ZP4
GO:TRANSFERASE_COMPLEX_TRANSFERRING_PHOSPHORUS_CONTAINING_GROUPS	http://www.broadinstitute.org/gsea/msigdb/cards/GO_TRANSFERASE_COMPLEX_TRANSFERRING_PHOSPHORUS_CONTAINING_GROUPS	226	0.12745	0.9113	1	1	ACVR1,ACVR1B,ACVR1C,AKAP4,ATG13,ATG14,BCCIP,BECN1,CAB39,CCNC,CCND1,CCND2,CCND3,CCNE1,CCNH,CCNK,CCNL1,CCNL2,CCNT1,CCNT2,CCNY,CD3EAP,CDC73,CDK12,CDK13,CDK14,CDK2,CDK4,CDK6,CDK7,CDK9,CDKN1A,CHD6,CHRAC1,CHUK,CPSF3L,CRCP,CTDP1,CTR9,DAB2,DNA2,DNAJA3,EDF1,ENG,ERC1,ERCC1,ERCC2,ERCC3,ERCC4,ERCC5,ERN1,FAM58A,GTF2A1,GTF2A1L,GTF2E2,GTF2F1,GTF2F2,GTF2H1,GTF2H3,GTF2H4,HELB,HOXC10,HSPD1,IKBKB,IKBKG,INSR,INTS1,INTS10,INTS12,INTS2,INTS3,INTS4,INTS5,INTS6,INTS7,INTS8,INTS9,IRS1,KAT2A,KDM5A,LEO1,MAD2L2,MAP3K13,MAP3K5,MAP3K7,MCM3,MED10,MED14,MED18,MED31,MED4,MED6,MMS19,MNAT1,MTOR,MYO6,NEK10,NRBF2,PAF1,PAPD4,PEX2,PFKFB1,PFKL,PFKM,PHKA1,PHKA2,PHKB,PHKG1,PHKG2,PIK3C2A,PIK3C2B,PIK3C2G,PIK3C3,PIK3CA,PIK3CB,PIK3CD,PIK3CG,PIK3R1,PIK3R2,PIK3R3,PIK3R4,PIK3R5,PIK3R6,POLA1,POLA2,POLD1,POLD3,POLD4,POLE,POLE2,POLE3,POLE4,POLG,POLR1A,POLR1B,POLR1C,POLR1D,POLR1E,POLR2A,POLR2B,POLR2D,POLR2E,POLR2F,POLR2G,POLR2H,POLR2I,POLR2J,POLR2J2,POLR2K,POLR2L,POLR3A,POLR3B,POLR3D,POLR3E,POLR3F,POLR3G,POLR3H,POLR3K,PPARGC1A,PRDX3,PRKAA1,PRKAA2,PRKAB1,PRKACA,PRKACB,PRKAG1,PRKAG2,PRKAG3,PRKAR1A,PRKAR1B,PRKAR2A,PRKAR2B,PRPS1,PRPSAP1,PRPSAP2,PUF60,PYCARD,PYDC1,RB1,RB1CC1,RECQL5,REV3L,RPAP2,RPRD1A,RPRD1B,RPRD2,RTF1,SHFM1,SNW1,SORBS1,SUPT3H,TADA3,TAF1,TAF10,TAF11,TAF12,TAF13,TAF1L,TAF2,TAF3,TAF4,TAF4B,TAF5,TAF5L,TAF6,TAF7,TAF7L,TAF8,TAF9,TAF9B,TBC1D5,TBP,TBPL1,TERT,TGFBR1,TGFBR2,TP53,TRIM40,TRRAP,TWISTNB,ULK1,UVRAG,VAC14,WDR61,ZNF768,ZNRD1
GO:CARBON_NITROGEN_LIGASE_ACTIVITY_WITH_GLUTAMINE_AS_AMIDO_N_DONOR	http://www.broadinstitute.org/gsea/msigdb/cards/GO_CARBON_NITROGEN_LIGASE_ACTIVITY_WITH_GLUTAMINE_AS_AMIDO_N_DONOR	12	0.12758	0.9113	1	1	ASNS,ASNSD1,CAD,CPS1,FAAH,FAAH2,GATC,GMPS,NADSYN1,PET112,PFAS,QRSL1
GO:THYROID_HORMONE_METABOLIC_PROCESS	http://www.broadinstitute.org/gsea/msigdb/cards/GO_THYROID_HORMONE_METABOLIC_PROCESS	15	0.12771	0.9113	1	1	CRYM,DIO1,DIO2,DIO3,DUOX1,DUOX2,FOXE1,GCNT4,IYD,MED1,SLC5A5,SLCO4A1,SULT1B1,TG,TPO
GO:TRANS_GOLGI_NETWORK	http://www.broadinstitute.org/gsea/msigdb/cards/GO_TRANS_GOLGI_NETWORK	181	0.12777	0.9113	1	1	ADC,AMPH,AP1B1,AP1G1,AP1M1,AP1M2,AP1S1,AP1S2,AP1S3,AP2B1,AP4B1,AP4E1,AP4M1,AP4S1,APP,ARAP1,ARF1,ARFGEF1,ARFGEF2,ARFIP1,ARFIP2,ARFRP1,ARL1,ATG9A,ATP2C1,ATP7A,ATP7B,ATP8A1,ATP8A2,ATP9A,ATP9B,ATXN2,BACE1,BECN1,BICD1,BIRC6,BSN,CA4,CABP7,CALN1,CBY1,CD74,CDH1,CHAC1,CHID1,CHST2,CHST4,CLASP2,CLIP3,CLN3,CLTA,CLTB,CLTC,CLVS1,CLVS2,CNST,COG1,COG2,COG3,COG4,COG5,COG6,COG7,COG8,CORO7,CPD,DENND5A,DNM2,DPY30,FAM109A,FAM109B,FNBP1,FNBP1L,FURIN,GBF1,GCC2,GCNT1,GGA2,GGA3,GNAS,GOLGA1,GOLGA4,GOLPH3,GOLPH3L,HLA-DPA1,HLA-DPB1,HLA-DQA1,HLA-DQA2,HLA-DQB1,HLA-DQB2,HLA-DRA,HLA-DRB1,IGF2R,INPP5K,KIAA0368,KIAA1324,KIAA1432,KIF13A,KLHL20,LAP3,LGR5,LGR6,LLGL1,LRRK2,MARCH1,MARCH4,MARCH9,MICALL1,MLANA,MMP24,MYO18A,MYO1B,NBEA,NCK1,NCK2,NMNAT2,NUCB1,OCRL,OPTN,PAM,PCSK1N,PLEKHA8,POSTN,PRKD1,RAB10,RAB11A,RAB13,RAB14,RAB21,RAB30,RAB31,RAB32,RAB38,RAB43,RAB6A,RAB7L1,RAB9A,RABEPK,RAC1,RBFOX1,RGP1,RGS20,RHOBTB3,SCAMP1,SCAMP2,SCAMP5,SCOC,SLC11A2,SLC24A5,SLC9A7,SMPD4,SNAP25,SNX9,SOD3,SORL1,STX10,STX16,STX4,STX6,STX8,SYS1,SYT17,TAS2R16,TGFBI,TGOLN2,TJAP1,TMEM165,TMEM79,TRAPPC9,TRIP10,USP6NL,VAMP2,VAMP3,VAMP4,VPS52,VPS53,VPS54,VTI1A,WIPI1,WLS,YIPF6
GO:CELLULAR_RESPONSE_TO_VITAMIN	http://www.broadinstitute.org/gsea/msigdb/cards/GO_CELLULAR_RESPONSE_TO_VITAMIN	26	0.1278	0.9113	1	1	ADAMTS1,ATP2B1,BGLAP,BRIP1,CCL5,COL1A1,CYP24A1,FGF23,FOLR1,FOLR2,FZD1,GAS6,IL15,ITGB1,LEP,LTC4S,MDM2,PAWR,PENK,PIM1,POSTN,PPARG,PTN,SFRP1,TNC,VDR
GO:DNA_POLYMERASE_ACTIVITY	http://www.broadinstitute.org/gsea/msigdb/cards/GO_DNA_POLYMERASE_ACTIVITY	32	0.12783	0.9113	1	1	CHRAC1,DKC1,DNTT,HMBOX1,MYBBP1A,PAPD5,PAPD7,POLA1,POLA2,POLB,POLD1,POLD2,POLD3,POLD4,POLE,POLE2,POLE3,POLE4,POLG,POLH,POLI,POLK,POLL,POLM,POLN,POLQ,PTGES3,REV3L,TEP1,TERF1,TERF2,TERT
GO:REGULATION_OF_ANATOMICAL_STRUCTURE_SIZE	http://www.broadinstitute.org/gsea/msigdb/cards/GO_REGULATION_OF_ANATOMICAL_STRUCTURE_SIZE	444	0.12783	0.9113	1	1	ABI2,ABL1,ACE,ACE2,ACTA2,ACTN2,ACTR2,ACTR3,ACTR3B,ACTR3C,ADCY6,ADCYAP1,ADD1,ADM,ADNP,ADORA1,ADORA2B,ADRA1A,ADRA1B,ADRA1D,ADRA2A,ADRA2B,ADRA2C,ADRB1,ADRB2,ADRB3,AGT,AGTR1,AGTR2,AKT1,AKT1S1,ALOX12,ALOX15,ALOX5,ALS2,AMOT,ANAPC2,ANO6,ANXA7,AP1AR,APLN,APOE,AQP1,AQP10,AQP2,AQP3,AQP4,AQP5,AQP6,AQP7,AQP8,ARF1,ARF6,ARFGEF1,ARFIP1,ARFIP2,ARHGAP18,ARHGAP4,ARPC1A,ARPC1B,ARPC2,ARPC3,ARPC4,ARPC5,ARPC5L,ATG5,ATP13A2,ATP1A2,ATP2B2,AVIL,AVP,AVPR1A,AVPR2,BAG4,BAIAP2,BAIAP2L1,BAIAP2L2,BARHL2,BBS4,BCL11A,BDKRB2,BDNF,BMPR2,BRK1,C15orf38,C15orf62,CAPG,CAPZA1,CAPZA2,CAPZA3,CAPZB,CAV1,CAV3,CCL11,CCL21,CCR2,CCR7,CD38,CDC42EP1,CDC42EP2,CDC42EP3,CDC42EP4,CDC42EP5,CDH4,CDHR2,CDHR5,CDK4,CDK5,CDK5R1,CDKL5,CFL2,CHGA,CHRM1,CHRM3,CLASP2,CLCN3,CLCN6,CLN8,CLNS1A,CNTN2,CORO1A,CORO1B,CPS1,CRABP2,CREB1,CRP,CSF3,CTTN,CXCL12,DBH,DCC,DEPTOR,DISC1,DLG1,DNM2,DOCK4,DOCK5,DPYSL2,DRD1,DRD5,DSCAM,DSTN,E2F4,ECE1,EDN1,EDN2,EDN3,EDNRA,EDNRB,EFNA5,EP300,EPHA7,EPHX2,EPS8,ESR2,EVL,EZR,F2R,F2RL1,FAM21C,FER,FGA,FGB,FGF13,FGG,FHOD3,FMN1,FN1,FOXC1,FOXC2,FSTL4,GCH1,GCLC,GCLM,GJA1,GMFB,GMFG,GOLGA4,GPX1,GRB2,GSK3B,GSN,GUCY1A3,HAX1,HBB,HCK,HCLS1,HIF1A,HMGCR,HMOX1,HNF1A,HNF1B,HP1BP3,HRH1,HRH2,HSP90AA1,HSP90AB1,HTR1A,HTR1B,HTR1D,HTR2A,HTR2B,HTR7,ICAM1,IFRD1,IL7R,ILK,INS,IQGAP2,IQGAP3,ISLR2,IST1,ITGA1,ITGB1BP1,JMY,KANK1,KAT2B,KCNA5,KCNJ8,KCNMA1,KCNMB2,KCNMB4,KCNN4,KEL,KIAA1598,KIRREL,KNG1,L1CAM,LATS1,LEP,LIMA1,LMOD1,LMOD2,LMOD3,LPAR3,LRRC16A,LRRC8A,LRRK2,MACF1,MAGEL2,MAP1B,MAPT,MEGF8,MIP,MKKS,MLST8,MSN,MTNR1B,MTOR,MTPN,MYADM,NCK1,NCK2,NCKAP1,NCKAP1L,NDEL1,NEB,NKX6-1,NOS1,NOS2,NOS3,NPHS1,NPPA,NPPB,NPPC,NPR1,NPY1R,NRCAM,NRG1,NRP1,NTN1,NTRK3,NTS,OGT,OLFM1,OXTR,P2RX1,P2RX7,P2RY1,P2RY2,PAFAH1B1,PAK3,PAX2,PDXP,PER2,PEX11A,PEX11G,PFN1,PFN2,PFN3,PFN4,PICK1,PIK3C2A,PLA2G6,PLEK,PLEKHH2,PLOD3,PLS1,PLXNA1,PLXNA2,PLXNA3,PLXNA4,PLXNC1,PLXND1,PPARD,PPP1R9A,PREX1,PRKCD,PRKCE,PRKCQ,PRKG1,PRR16,PTAFR,PTEN,PTGER3,PTGS1,PTGS2,PTK2B,PTPRM,PYCARD,PYDC1,RAB11A,RAB21,RAB22A,RAB3B,RAB5A,RAC1,RAP1GAP2,RAPGEF3,RARG,RASA1,RB1CC1,RDX,RET,RGS2,RICTOR,RILP,RLTPR,RND2,RNF6,RPTOR,RTN4,RTN4R,RUFY3,SCIN,SCPEP1,SEMA3A,SEMA3C,SEMA3D,SEMA3E,SEMA3F,SEMA3G,SEMA4A,SEMA4B,SEMA4C,SEMA4D,SEMA4F,SEMA4G,SEMA5A,SEMA5B,SEMA6A,SEMA6B,SEMA6C,SEMA6D,SEMA7A,SERPINF2,SH3BGRL3,SHANK3,SHC1,SLC12A4,SLC12A7,SLC26A5,SLC6A12,SLC6A4,SLC8A1,SLC9A3R1,SLIT2,SMTNL1,SNF8,SOD1,SOD2,SPG20,SPIRE1,SPIRE2,SPP1,SPTA1,SPTAN1,SPTB,SPTBN1,SPTBN2,SPTBN4,SPTBN5,SRF,SSH1,SSH2,SSH3,SWAP70,TACR1,TBXA2R,TMEM123,TMOD1,TMOD2,TMOD3,TMOD4,TNFRSF12A,TNR,TRIM27,TRIOBP,TRPM4,TRPV2,TRPV4,TSC1,TTL,TWF1,TWF2,UCN,ULK2,USH1C,UTS2,UTS2R,VASP,VAV1,VAV2,VAV3,VEGFA,VIL1,VILL,VIP,WAS,WASF1,WASL,WDR1,WDR36,WDTC1,WHAMM,WIPF1,WIPF2,WIPF3,WNT3,WNT3A,WNT5A,WNT7A,WNT9B,XK
GO:SMALL_MOLECULE_BIOSYNTHETIC_PROCESS	http://www.broadinstitute.org/gsea/msigdb/cards/GO_SMALL_MOLECULE_BIOSYNTHETIC_PROCESS	415	0.12802	0.9113	1	1	AACS,AASDHPPT,ABAT,ABCB11,ABCD3,ABHD3,ACAA2,ACACA,ACACB,ACADM,ACAT1,ACER1,ACER2,ACER3,ACHE,ACMSD,ACOT7,ACOT8,ACOX2,ACSF3,ACSL3,ACSM1,ACSM3,ACSS1,ACSS2,ADCK3,ADI1,ADM,AGMO,AGPAT6,AGXT,AGXT2,AHCY,AKR1A1,AKR1B1,AKR1D1,ALDH18A1,ALDH1A3,ALDH4A1,ALDH8A1,ALDH9A1,ALDOA,ALDOB,ALDOC,ALOX12,ALOX12B,ALOX15,ALOX15B,ALOX5,ALOX5AP,ALOXE3,AMACR,APIP,APOA1,APOA2,APOA4,APOA5,ARV1,ASL,ASNS,ASNSD1,ASPA,ASPG,ASS1,ATF3,ATF4,ATIC,ATPIF1,BAAT,BBOX1,BCAN,BCAT1,BCAT2,BCMO1,BDH1,BDH2,BGN,BHMT,BHMT2,BPGM,BRCA1,C14orf1,C9orf3,CACNA1H,CAD,CARNS1,CBR1,CBR4,CCBL1,CD74,CDO1,CDS1,CEPT1,CFTR,CH25H,CHAT,CHKA,CHKB,CHPT1,CHST12,CHST14,CHST15,CNBP,COQ2,COQ3,COQ4,COQ5,COQ6,COQ7,CPS1,CRTC2,CRY1,CSPG4,CSPG5,CTH,CYB5R1,CYB5R2,CYB5R3,CYP11B1,CYP11B2,CYP1A1,CYP27A1,CYP27B1,CYP39A1,CYP3A4,CYP46A1,CYP51A1,CYP7A1,CYP7B1,CYP8B1,DCN,DECR2,DEGS1,DHCR24,DHCR7,DHFR,DHFRL1,DHPS,DHRS9,DPAGT1,DPYD,DSE,DSEL,EBP,EDN1,EDN2,EIF2B1,EIF2B2,EIF2B4,ELOVL1,ELOVL2,ELOVL3,ELOVL4,ELOVL5,ELOVL6,ELOVL7,ENO1,ENO3,ENOPH1,FA2H,FABP5,FADS1,FADS2,FADS3,FADS6,FASN,FBP1,FBP2,FCER1A,FDFT1,FDPS,FGF2,FGF7,FOLH1,FPGS,FSHB,G6PC,G6PC2,G6PC3,G6PD,GAD1,GADL1,GAMT,GAPDH,GAPDHS,GART,GATM,GBA,GCH1,GGPS1,GGT1,GGT5,GGT6,GGT7,GGTLC1,GGTLC2,GLS,GLS2,GLUD1,GLUD2,GLUL,GOT1,GOT1L1,GOT2,GPD1,GPD2,GPI,GPT,GPT2,GSTO1,HAAO,HMGCL,HMGCLL1,HMGCR,HMGCS1,HMGCS2,HOGA1,HPGDS,HSD17B1,HSD17B12,HSD17B3,HSD17B4,HSD17B7,HSD17B8,HSD3B7,IDI1,IDI2,IDO1,IMPA1,IMPA2,IMPAD1,INSIG1,INSIG2,IP6K3,IPMK,ISYNA1,KDM3A,KMO,KYNU,LBR,LCAT,LDHC,LEP,LGSN,LHB,LIAS,LIPT2,LPIN1,LPIN2,LPIN3,LPL,LSS,LTA4H,LTC4S,MCAT,MDH1,MECR,MGLL,MGST2,MIF,MLYCD,MMAA,MMAB,MMACHC,MPO,MRI1,MSMO1,MTAP,MTHFD1,MTHFD1L,MTHFD2,MTHFD2L,MTHFS,MTR,MTRR,MVD,MVK,MYO5A,NAALAD2,NAGS,NANP,NCAN,NDUFA9,NDUFAB1,NOXRED1,NPC1L1,NSDHL,NUS1,OAT,OLAH,OTC,OXSM,PADI1,PADI2,PADI3,PADI4,PAH,PARK7,PC,PCK1,PCK2,PCYT1A,PCYT1B,PDDC1,PDSS1,PDSS2,PECR,PEMT,PER2,PFKFB1,PGAM1,PGAM2,PGAM4,PGD,PGK1,PGM1,PGP,PHGDH,PHOSPHO1,PKLR,PLA2G1B,PLA2G4A,PLA2G4F,PLA2G5,PLCG2,PLOD1,PLP1,PLTP,PMVK,PNP,PNPLA8,PNPO,PPARGC1A,PRG3,PRKAA1,PRKAA2,PRKAB1,PRKAG1,PRKAG2,PRKAG3,PRPS1,PSAT1,PSPH,PTAFR,PTGDS,PTGES,PTGES2,PTGES3,PTGIS,PTGS1,PTGS2,PTPLAD1,PTPLAD2,PTPLB,PYCR1,PYCR2,PYCRL,QKI,RBP1,RBP4,RDH10,RFK,RGN,RNPEP,RNPEPL1,SAMD8,SCD,SCD5,SCP2,SDS,SEPHS2,SGMS1,SGMS2,SHMT1,SHMT2,SLC1A3,SLC25A10,SLC25A11,SLC25A12,SLC25A13,SLC27A1,SLC27A2,SLC27A5,SLC35D1,SLC44A1,SLC44A2,SLC44A3,SLC44A4,SLC44A5,SORD,SPHK1,SPHK2,SPTLC1,SPTLC2,SQLE,SRR,STAR,STARD3,SUCLA2,SYK,TALDO1,TBXAS1,TECR,THNSL1,THNSL2,TM7SF2,TMLHE,UBIAD1,UGDH,UGP2,UPB1,UROS,UST,VCAN,XBP1
GO:ROUGH_ENDOPLASMIC_RETICULUM	http://www.broadinstitute.org/gsea/msigdb/cards/GO_ROUGH_ENDOPLASMIC_RETICULUM	68	0.12805	0.9113	1	1	ADCYAP1R1,ALDOB,APP,ARL6IP1,ARSB,BCAP31,BGLAP,CA4,CANX,CCDC47,CCL2,CDKAL1,CFTR,CRHR2,DNAJC3,EDN1,EPHA5,FGA,FKRP,GLUL,GNRH1,HCRT,HM13,HTR5A,KCNJ2,LRAT,LRPAP1,MPZ,MYOC,NAT8L,NCOA2,NGFR,NTRK2,NUCB1,P2RX3,PCSK9,PI4KB,PLOD1,PLOD2,PLOD3,PSEN1,PTGDS,RAB14,RANGRF,RHO,RP9,RPN1,RPN2,SCGB1A1,SEC61A1,SEC61B,SEC62,SLC7A11,SNCA,SPPL3,SRP9,SRPR,SRPRB,SSR4,STAU1,STX17,TMEM97,TP63,TRAM1,TRAM1L1,TRAM2,UBA1,ZC3H12A
DENOVO-DB_EARLY_ONSET_PARKINSON	http://denovo-db.gs.washington.edu/denovo-db/QueryVariantServlet?searchBy=Phenotype&target=early_onset_parkinson	19	0.12809	0.9113	1	1	ANKRD13A,ASNA1,COL12A1,FBXL17,KCNV2,LCT,MGA,MKS1,PAPD4,PEPD,PMEL,PML,PSD4,PTEN,RUNDC3A,SLC52A1,SLC5A9,VAPB,VPS53
GO:DNA_ALKYLATION	http://www.broadinstitute.org/gsea/msigdb/cards/GO_DNA_ALKYLATION;GO:DNA_METHYLATION;http://www.broadinstitute.org/gsea/msigdb/cards/GO_DNA_METHYLATION	40	0.12822	0.9113	1	1	ASZ1,ATF7IP,ATRX,BAZ2A,CTCF,CTCFL,DDX4,DMAP1,DNMT1,DNMT3A,DNMT3B,DNMT3L,EHMT1,EHMT2,EZH2,FOS,GATAD2A,GATAD2B,GNAS,HEMK1,KDM1B,MAEL,MGMT,MOV10L1,MTA2,MTRR,PICK1,PIWIL2,PIWIL4,PLD6,PRMT7,TDRD1,TDRD12,TDRD5,TDRD9,TDRKH,TET3,TRDMT1,TRIM28,ZFP57
GO:NEGATIVE_REGULATION_OF_ENDOCYTOSIS	http://www.broadinstitute.org/gsea/msigdb/cards/GO_NEGATIVE_REGULATION_OF_ENDOCYTOSIS	39	0.12822	0.9113	1	1	ADIPOQ,ANXA2,APOC1,APOC2,APOC3,ARF6,ATXN2,CAV1,CD300A,CSK,DLG4,GNB2L1,HMGB1,KIAA0226,LGALS3,LILRB1,LRRTM1,LRRTM2,LRSAM1,MTMR2,NR1H2,NR1H3,PACSIN1,PACSIN2,PACSIN3,PICALM,PRKD1,PROM2,PRTN3,PTEN,RABGEF1,RAC1,SCAMP5,SDCBP,SNX3,SNX33,TGFB1,UBQLN2,UNC119
GO:REGULATION_OF_OSTEOCLAST_DIFFERENTIATION	http://www.broadinstitute.org/gsea/msigdb/cards/GO_REGULATION_OF_OSTEOCLAST_DIFFERENTIATION	59	0.12838	0.9113	1	1	ATP6AP1,BGLAP,CA2,CAMK4,CARTPT,CCL3,CCL5,CCR1,CEBPB,CLDN18,CREB1,CSF1,CSF1R,CTNNB1,ESRRA,FOS,FSHB,FSHR,FSTL3,GNAS,GPR55,GPR68,IFNG,IL12B,IL17A,IL20,IL23A,IL23R,IL4,INPP5D,KLF10,LILRB1,LILRB3,LILRB4,LRRC17,LTF,MAFB,MITF,MTOR,NF1,PIK3R1,PPARGC1B,RASSF2,SFRP1,SIGLEC15,SLC9B2,TFE3,TJP2,TLR3,TLR4,TMEM64,TNF,TNFSF11,TOB2,TRAF6,TYROBP,UBASH3B,ZBTB7A,ZNF675
GO:NUCLEOSIDE_TRIPHOSPHATASE_REGULATOR_ACTIVITY	http://www.broadinstitute.org/gsea/msigdb/cards/GO_NUCLEOSIDE_TRIPHOSPHATASE_REGULATOR_ACTIVITY	312	0.12842	0.9113	1	1	ABR,ACAP1,ACAP2,ACAP3,ADAP1,ADAP2,ADPRH,ADPRHL1,AGAP1,AGAP2,AGAP3,AGAP5,AGFG1,AGFG2,AHSA1,AHSA2,ALDH1A1,ALS2CL,ANKRD27,ARAP1,ARAP2,ARAP3,ARFGAP1,ARFGAP2,ARFGAP3,ARFGEF1,ARHGAP1,ARHGAP10,ARHGAP11A,ARHGAP11B,ARHGAP12,ARHGAP15,ARHGAP17,ARHGAP18,ARHGAP19,ARHGAP20,ARHGAP21,ARHGAP22,ARHGAP23,ARHGAP24,ARHGAP25,ARHGAP26,ARHGAP27,ARHGAP28,ARHGAP29,ARHGAP30,ARHGAP31,ARHGAP32,ARHGAP33,ARHGAP35,ARHGAP36,ARHGAP39,ARHGAP4,ARHGAP40,ARHGAP42,ARHGAP44,ARHGAP5,ARHGAP6,ARHGAP8,ARHGAP9,ARHGDIA,ARHGDIB,ARHGDIG,ARHGEF11,ARHGEF12,ARHGEF15,ARHGEF19,ARHGEF6,ARL2,ARRB1,ASAP1,ASAP2,ASAP3,ATP1B1,ATP1B2,ATP1B3,ATPIF1,AXIN1,AXIN2,BAG1,BAG2,BAG3,BAG4,BAG5,BAI3,BCR,BNIP2,BRSK2,C15orf62,CDC42EP1,CDC42EP2,CDC42EP3,CDC42EP4,CDC42EP5,CDC42SE1,CHM,CHML,CHN1,CHN2,CPEB2,DAB2IP,DEPDC1,DEPDC1B,DEPDC5,DEPDC7,DGKI,DLC1,DNAJA3,DNAJB1,DNAJB6,DNAJC1,DNAJC10,DNAJC2,DNAJC24,DOCK1,DOCK2,DOCK4,ECT2,ELMOD1,ELMOD2,ELMOD3,ERRFI1,EVI5,EVI5L,FAM13A,FAM13B,GAPVD1,GARNL3,GDI1,GDI2,GIT1,GIT2,GMIP,GNAQ,GNB5,GPS1,GPS2,GPSM1,GPSM2,GPSM3,GRPEL1,GRPEL2,GRTP1,HMHA1,HSPH1,HTR2B,INPP5B,IPO5,IPO7,IQGAP1,IQGAP2,IQGAP3,ITGB1BP1,JUN,KALRN,KRIT1,LLGL1,LLGL2,LRRK2,MYBPC3,MYO9A,MYO9B,NCKAP1L,NF1,NPRL2,NPRL3,OCRL,OPHN1,PCP2,PDE6D,PFN1,PFN2,PGAM5,PIK3R2,PLCB1,PLEKHG6,PLN,PLXNB1,PREX1,PREX2,PTPLAD1,RAB3A,RAB3GAP1,RAB3GAP2,RAB4A,RABEP1,RABEP2,RABGAP1,RABGAP1L,RACGAP1,RALBP1,RALGAPA1,RALGAPA2,RALGAPB,RALGDS,RANBP1,RANGAP1,RAP1GAP,RAP1GAP2,RAP1GDS1,RAPGEF2,RASA1,RASA2,RASA3,RASA4B,RASAL1,RASAL2,RASAL3,RASGRP3,RGS1,RGS10,RGS11,RGS12,RGS13,RGS14,RGS16,RGS17,RGS18,RGS19,RGS2,RGS20,RGS21,RGS22,RGS3,RGS4,RGS5,RGS6,RGS7,RGS8,RGS9,RGSL1,RHOH,RIC8A,RIC8B,RIMS1,RIN1,RIN2,RIN3,RINL,RP2,RTKN,RUNDC1,RUNDC3A,SGSM1,SGSM2,SGSM3,SH3BGRL3,SH3BP1,SH3BP4,SIPA1,SIPA1L1,SIPA1L2,SIPA1L3,SLIT2,SMAP1,SMAP2,SOS1,SRGAP1,SRGAP3,STARD13,STARD8,STXBP5,STXBP5L,SYDE1,SYDE2,SYNGAP1,TAGAP,TBC1D1,TBC1D10A,TBC1D10B,TBC1D10C,TBC1D12,TBC1D13,TBC1D14,TBC1D15,TBC1D16,TBC1D17,TBC1D19,TBC1D2,TBC1D20,TBC1D21,TBC1D22A,TBC1D22B,TBC1D24,TBC1D25,TBC1D26,TBC1D2B,TBC1D30,TBC1D3F,TBC1D3H,TBC1D4,TBC1D5,TBC1D7,TBC1D8,TBC1D8B,TBC1D9,TBC1D9B,TBCD,TBCK,THY1,TIAM2,TNK2,TOR1AIP1,TOR1AIP2,TRIP10,TSC1,TSC2,USP6NL,VAV3,WAS,WASL,WNT11
GO:IMMUNE_SYSTEM_PROCESS	http://www.broadinstitute.org/gsea/msigdb/cards/GO_IMMUNE_SYSTEM_PROCESS	1818	0.12848	0.9113	1	1	ABCB1,ABCB4,ABCB5,ABCB9,ABCC9,ABCF3,ABI1,ABL1,ABL2,ACE,ACIN1,ACP5,ACTB,ACTG1,ACTN1,ACTR1A,ACTR1B,ACTR2,ACTR3,ADA,ADAM15,ADAM17,ADAM8,ADAM9,ADAMDEC1,ADAMTS13,ADAR,ADARB1,ADD1,ADM,ADSS,ADSSL1,AGBL4,AGBL5,AGER,AGPAT5,AHCY,AHSP,AIF1,AIM2,AIMP1,AIRE,AKAP8,AKIRIN2,AKT1,ALAS2,ALCAM,AMICA1,AMPD3,ANG,ANGPT1,ANGPT2,ANGPT4,ANKHD1,ANKRD17,ANLN,ANO6,ANXA1,ANXA2,ANXA3,AP1B1,AP1G1,AP1M1,AP1M2,AP1S1,AP1S2,AP1S3,AP2A1,AP2A2,AP2B1,AP2M1,AP2S1,AP3B1,AP3D1,APBB1IP,APCS,APLN,APOA4,APOB,APOBEC3A,APOBEC3B,APOBEC3C,APOBEC3D,APOBEC3F,APOBEC3G,APOBEC3H,APOL1,APP,AQP4,ARF1,ARHGEF2,ARHGEF5,ARHGEF7,ARID4A,ARIH2,ARL11,ARMC6,ARPC1A,ARPC1B,ARPC2,ARPC3,ARPC4,ARPC5,ARTN,ASH2L,ASS1,ATG12,ATG5,ATG7,ATM,ATP11C,ATP1B1,ATP1B2,ATP1B3,ATP6V0A2,ATP7A,ATPIF1,AXL,AZGP1,AZI2,AZU1,B2M,B4GALT1,BAG6,BAIAP2,BAK1,BANK1,BARX1,BATF,BATF2,BATF3,BAX,BCAP31,BCAR1,BCL10,BCL11B,BCL2,BCL2L11,BCL3,BCL6,BCL6B,BDKRB2,BECN1,BIRC2,BIRC3,BLK,BLNK,BMI1,BMP4,BMP6,BMPR1A,BMX,BNIP3,BNIP3L,BPI,BPIFA1,BPIFB1,BPIFB3,BRAF,BRCA2,BRK1,BSG,BST1,BST2,BTK,BTLA,BTN3A1,BTN3A2,BTN3A3,BTNL8,BTRC,BVES,C12orf29,C17orf66,C17orf85,C19orf66,C1orf177,C1QA,C1QB,C1QBP,C1QC,C2,C3,C4A,C4B,C4BPA,C4BPB,C5,C5AR1,C6,C6orf25,C6orf57,C7,C8A,C8B,C8G,C8orf4,C9,CACNA1C,CACNA1F,CACNB3,CACNB4,CADM1,CALCOCO2,CALR,CAMK2A,CAMK2B,CAMK2D,CAMK2G,CAMK4,CAMP,CANX,CAPZA1,CAPZA2,CARD11,CARD9,CASP10,CASP3,CASP4,CASP8,CASP9,CAV1,CBFA2T3,CBFB,CCL1,CCL11,CCL13,CCL14,CCL15,CCL16,CCL18,CCL19,CCL2,CCL20,CCL21,CCL23,CCL25,CCL27,CCL28,CCL3,CCL4,CCL5,CCL7,CCL8,CCND3,CCR1,CCR10,CCR2,CCR4,CCR5,CCR6,CCR7,CCR8,CCR9,CD109,CD14,CD151,CD164,CD180,CD19,CD1A,CD1B,CD1C,CD1D,CD1E,CD2,CD209,CD244,CD247,CD248,CD27,CD274,CD276,CD28,CD300A,CD300C,CD300E,CD300LB,CD300LD,CD300LF,CD300LG,CD34,CD36,CD38,CD3D,CD3E,CD3G,CD4,CD40,CD40LG,CD44,CD46,CD47,CD48,CD5,CD55,CD58,CD5L,CD6,CD7,CD70,CD74,CD79B,CD80,CD83,CD84,CD86,CD8A,CD8B,CD93,CD96,CD97,CDC42,CDH17,CDK13,CDK6,CDKN1C,CDKN2B,CEACAM1,CEACAM8,CEBPA,CEBPB,CEBPE,CEBPG,CENPE,CFB,CFD,CFH,CFHR5,CFI,CFP,CHD2,CHD7,CHGA,CHIA,CHID1,CHIT1,CHRNA4,CHRNB2,CHST4,CHUK,CIB1,CIITA,CITED1,CITED2,CKLF,CLCF1,CLEC10A,CLEC1B,CLEC2A,CLEC4M,CLEC7A,CLNK,CLTA,CLTC,CLU,CMA1,CMKLR1,CMTM7,CNPY3,CNR2,COL1A1,COL1A2,COL24A1,COL4A3BP,COLEC10,COLEC11,COLEC12,CORO1A,CPLX2,CR1,CR2,CRCP,CREBBP,CRHR1,CRISP3,CRK,CRKL,CRP,CRTAM,CRTC3,CSF1,CSF1R,CSF2,CSF3,CSF3R,CSK,CST7,CST9,CTC1,CTLA4,CTNNB1,CTNNBL1,CTSB,CTSC,CTSD,CTSF,CTSG,CTSH,CTSK,CTSS,CTSW,CUL1,CUL4A,CX3CR1,CXADR,CXCL1,CXCL10,CXCL11,CXCL12,CXCL13,CXCL14,CXCL16,CXCL2,CXCL3,CXCL5,CXCL6,CXCL9,CXCR1,CXCR2,CXCR3,CXCR4,CXCR5,CYBA,CYBB,CYFIP2,CYLD,CYP11B1,CYP26B1,CYP27B1,CYSLTR2,DAB2IP,DACT2,DAK,DAPK1,DAPK2,DAPK3,DBH,DBNL,DCLRE1C,DCTN1,DCTN2,DCTN3,DCTN4,DCTN5,DCTN6,DDIT4,DDOST,DDX3X,DDX41,DDX58,DDX60,DEFA1,DEFA1B,DEFA3,DEFA4,DEFA5,DEFA6,DEFB1,DEFB108B,DEFB110,DEFB112,DEFB115,DEFB116,DEFB118,DEFB119,DEFB121,DEFB123,DEFB124,DEFB125,DEFB126,DEFB127,DEFB128,DEFB129,DEFB131,DEFB132,DEFB133,DEFB134,DEFB135,DENND1B,DHRS2,DHTKD1,DHX58,DLG1,DLL1,DLL4,DMBT1,DNAJA3,DNAJC3,DNASE2,DNM2,DOCK1,DOCK2,DOCK8,DOK2,DPP4,DPP8,DYNC1H1,DYNC1I1,DYNC1I2,DYNC1LI2,DYNC2H1,DYNC2LI1,DYNLL1,DYNLL2,EBI3,EBP,ECSIT,EDA,EDN1,EDN2,EDN3,EDNRB,EEF2,EFCAB4B,EFNA2,EFNB1,EFNB2,EFNB3,EGR1,EIF2AK1,EIF2AK2,EIF2AK4,ELANE,ELF4,ELMO1,ELMO2,ELMOD2,EML1,EMP2,EMR1,EMR2,ENDOU,ENPP1,ENPP2,ENPP3,EOMES,EP300,EPAS1,EPB42,EPHA2,EPHB1,EPHB3,EPO,EPRS,EPS8,EPX,ERAP1,ERAP2,ERCC1,ERCC2,ESAM,ESCO2,ETS1,ETV2,ETV6,EXO1,EXOSC3,EXOSC5,EXOSC6,EXOSC9,F11R,F12,F2,F2RL1,FADD,FAIM3,FAM105B,FAM111A,FAM115C,FAM20C,FARP2,FAS,FASLG,FAU,FBXO9,FBXW11,FCAMR,FCAR,FCER1G,FCGR2A,FCGR2B,FCGR3A,FCGRT,FCN1,FCN2,FCN3,FCRL4,FER,FES,FFAR2,FFAR3,FGA,FGB,FGF10,FGFR2,FGR,FKBP1A,FKBP1B,FLCN,FLI1,FLT1,FLT3,FLT3LG,FLVCR1,FN1,FNIP1,FOLR2,FOXE1,FOXJ1,FOXL1,FOXN1,FOXP1,FOXP3,FRK,FST,FSTL3,FTH1,FUT10,FUT7,FYB,FYN,FZD5,FZD7,FZD8,G6PD,GAB2,GAB3,GALNT2,GAPDH,GAPT,GAS6,GATA1,GATA2,GATA3,GBF1,GBP1,GBP2,GBP3,GBP5,GBP6,GCH1,GCNT1,GEM,GFI1,GFI1B,GLG1,GLI3,GLO1,GLRX5,GNL1,GOLPH3,GP6,GPAM,GPC3,GPI,GPLD1,GPR15,GPR174,GPR183,GPR65,GRAP2,GRB14,GRB2,GRB7,GSDMD,GTPBP1,GZMA,GZMB,GZMH,GZMM,HAMP,HAND2,HAVCR2,HBZ,HCAR2,HCK,HCLS1,HDAC4,HDAC5,HDAC9,HELLS,HERC5,HERC6,HES1,HFE,HHEX,HHLA2,HIF1A,HIPK1,HIPK2,HIST1H2BA,HIST1H2BC,HIST1H2BE,HIST1H2BF,HIST1H2BG,HIST1H2BI,HIST1H2BJ,HIST1H2BK,HLA-A,HLA-B,HLA-C,HLA-DMA,HLA-DMB,HLA-DOA,HLA-DOB,HLA-DPA1,HLA-DPB1,HLA-DQA1,HLA-DQA2,HLA-DQB1,HLA-DQB2,HLA-DRA,HLA-DRB1,HLA-E,HLA-F,HLA-G,HMGB1,HMGB2,HMGB3,HMHB1,HMOX1,HNRNPK,HOXA3,HOXA9,HOXB3,HOXB4,HOXB6,HOXB7,HP,HPRT1,HRAS,HRH1,HRH2,HSH2D,HSP90AA1,HSP90AB1,HSP90B1,HSPD1,HYAL2,ICAM1,ICAM2,ICAM3,ICOS,ICOSLG,ID2,IDO1,IDO2,IFI16,IFI27,IFI30,IFI35,IFI44L,IFI6,IFIH1,IFIT1,IFIT1B,IFIT2,IFIT3,IFIT5,IFITM1,IFITM2,IFITM3,IFNA1,IFNA10,IFNA13,IFNA14,IFNA16,IFNA17,IFNA2,IFNA21,IFNA4,IFNA5,IFNA6,IFNA7,IFNA8,IFNAR1,IFNAR2,IFNB1,IFNE,IFNG,IFNGR1,IFNGR2,IFNK,IFNW1,IGBP1,IGF1R,IGJ,IGLL1,IGLL5,IGSF6,IK,IKBKAP,IKBKB,IKBKG,IKZF1,IKZF3,IL10,IL10RB,IL11,IL12A,IL12B,IL12RB1,IL13,IL13RA2,IL15,IL16,IL17A,IL17B,IL17RA,IL17RC,IL18,IL18BP,IL18R1,IL18RAP,IL19,IL1A,IL1B,IL1R1,IL1R2,IL1RAP,IL1RL1,IL1RL2,IL1RN,IL2,IL20,IL20RB,IL21,IL21R,IL22,IL23A,IL23R,IL24,IL25,IL26,IL27,IL27RA,IL2RA,IL2RB,IL2RG,IL3,IL31,IL31RA,IL32,IL33,IL34,IL36A,IL36B,IL36G,IL36RN,IL37,IL4,IL4R,IL5,IL5RA,IL6,IL6R,IL7,IL7R,IL8,IL9,ILF2,ILF3,IMPDH1,IMPDH2,INHA,INHBA,INPP5D,INPPL1,INS,IP6K2,IPO7,IRAK1,IRAK1BP1,IRAK2,IRAK3,IRAK4,IRF1,IRF2,IRF3,IRF4,IRF5,IRF6,IRF7,IRF8,IRF9,IRG1,IRGM,ISG15,ISG20,ITCH,ITFG2,ITGA1,ITGA3,ITGA4,ITGA5,ITGA6,ITGA9,ITGAD,ITGAL,ITGAM,ITGAV,ITGAX,ITGB1,ITGB2,ITGB3,ITGB5,ITGB7,ITK,ITPKB,JAG1,JAG2,JAGN1,JAK1,JAK2,JAK3,JAM2,JAM3,JARID2,JMJD6,JUN,JUNB,KAAG1,KAT6A,KAT8,KCNAB2,KCNJ8,KCNN4,KDM1A,KDM6B,KDR,KIAA0226,KIF11,KIF13B,KIF15,KIF18A,KIF22,KIF23,KIF26A,KIF2A,KIF2B,KIF2C,KIF3A,KIF3B,KIF3C,KIF4A,KIF4B,KIF5A,KIFAP3,KIR2DL1,KIR2DL3,KIR3DL1,KIRREL3,KIT,KITLG,KLC1,KLC2,KLF1,KLF2,KLF4,KLF6,KLHL6,KLK3,KLRC2,KLRC4-KLRK1,KLRD1,KLRF2,KLRK1,KRAS,KRT1,KRT16,KRT75,KYNU,L1CAM,L3MBTL1,L3MBTL3,LAIR1,LAMP3,LAT,LAX1,LBP,LCK,LCN2,LCP1,LCP2,LEF1,LEP,LEPR,LFNG,LGALS1,LGALS3,LGALS9,LGMN,LGR4,LIF,LIG1,LIG3,LIG4,LILRA1,LILRA2,LILRA3,LILRA4,LILRA5,LILRA6,LILRB1,LILRB2,LILRB3,LILRB4,LILRB5,LIME1,LMO4,LNPEP,LRMP,LRP5,LRRC17,LRRC8A,LRRK1,LSM14A,LST1,LTA,LTB,LTB4R,LTBR,LTF,LY6D,LY75,LY86,LY9,LY96,LYL1,LYN,LYST,MAD1L1,MADCAM1,MAEA,MAFB,MAG,MALT1,MAP2K1,MAP2K2,MAP2K6,MAP3K1,MAP3K5,MAP3K7,MAP3K8,MAP4K2,MAPK1,MAPK14,MAPK3,MAPKAP1,MAPKAPK3,MARCH1,MARCH8,MARCO,MASP1,MASP2,MATK,MAVS,MB,MB21D1,MBL2,MBP,MCM3AP,MECOM,MED1,MEF2C,MEFV,MEIS1,MELK,MEOX1,MERTK,MFNG,MICA,MICB,MID1,MID2,MIF,MITF,MIXL1,MKNK2,MLF1,MLH1,MLST8,MMP1,MMP21,MMP9,MNDA,MNX1,MPO,MR1,MRGPRX2,MS4A1,MS4A2,MSH2,MSH3,MSH6,MSN,MST1R,MTHFD1,MTOR,MX1,MX2,MYD88,MYH2,MYH9,MYLPF,MYO10,MYO1C,MYO1G,NAIP,NARFL,NBEAL2,NBN,NCF2,NCF4,NCK1,NCK2,NCKAP1,NCKAP1L,NCKIPSD,NCOA6,NCR1,NCR2,NCR3,NCSTN,NDRG1,NFAM1,NFATC2,NFE2L1,NFIL3,NFKB1,NFKB2,NFKBIA,NGFR,NHEJ1,NKAP,NKX2-3,NKX2-5,NKX3-2,NLRC4,NLRP1,NLRP10,NLRP12,NLRP2,NLRP3,NLRP6,NLRX1,NOD1,NOD2,NOS2,NOTCH1,NOTCH2,NOTCH4,NPFF,NPY,NR1H4,NR4A3,NRAS,NTRK1,NUB1,NUDCD1,NUP85,OAS1,OAS2,OAS3,OASL,OLR1,ONECUT1,OPRD1,OPRK1,OPRM1,OSBPL1A,OSM,OSTM1,OTUB1,OTUD7A,P2RX7,P2RY14,PADI4,PAFAH1B1,PAG1,PAK1,PAK2,PAK3,PAPD4,PARP1,PATZ1,PAX1,PAX5,PBX1,PCBP2,PCID2,PDCD1,PDCD1LG2,PDE1B,PDE2A,PDE4B,PDE4D,PDGFB,PDIA3,PDPK1,PF4,PF4V1,PGLYRP1,PGLYRP2,PGLYRP3,PGLYRP4,PGM3,PI4K2A,PIBF1,PIGR,PIK3AP1,PIK3C3,PIK3CA,PIK3CB,PIK3CD,PIK3CG,PIK3R1,PIK3R2,PIK3R4,PIP4K2A,PIP5K1C,PIR,PITX2,PKHD1L1,PKN1,PKNOX1,PLA2G1B,PLA2G2D,PLA2G3,PLA2G6,PLCG1,PLCG2,PLCL2,PLD2,PLEK,PLEKHA1,PLSCR1,PMAIP1,PML,PMS2,PNMA1,PNP,PODXL,PODXL2,POLB,POLL,POLM,POLQ,POLR3A,POLR3B,POLR3D,POLR3E,POLR3F,POLR3G,POLR3H,POLR3K,POU1F1,POU2AF1,POU2F2,PPAPDC1A,PPARG,PPBP,PPIA,PPIL2,PPP1R14B,PPP2R3C,PPP3CA,PPP3CB,PRDX1,PRDX3,PRELID1,PREX1,PRF1,PRG2,PRG3,PRG4,PRKACA,PRKACB,PRKACG,PRKCB,PRKCD,PRKCE,PRKCQ,PRKD1,PRKD2,PRKDC,PRKRA,PRKX,PRLR,PROC,PROCR,PROS1,PRR5,PRRC2C,PRTN3,PSEN1,PSMA1,PSMA2,PSMA3,PSMA4,PSMA5,PSMA6,PSMA7,PSMA8,PSMB1,PSMB10,PSMB11,PSMB2,PSMB3,PSMB4,PSMB5,PSMB6,PSMB7,PSMB8,PSMB9,PSMC1,PSMC2,PSMC3,PSMC4,PSMC5,PSMC6,PSMD1,PSMD10,PSMD11,PSMD12,PSMD13,PSMD14,PSMD2,PSMD3,PSMD4,PSMD5,PSMD6,PSMD7,PSMD8,PSMD9,PSME1,PSME2,PSME3,PSME4,PSMF1,PSTPIP1,PTAFR,PTEN,PTGER4,PTK2,PTK2B,PTK6,PTMS,PTPN11,PTPN2,PTPN22,PTPRC,PTPRJ,PTPRO,PTPRZ1,PTX3,PVRL1,PXDN,PYCARD,PYDC1,PYDC2,PYGO1,RAB10,RAB17,RAB27A,RAB32,RAB33A,RAB34,RAB35,RAB3B,RAB3C,RAB4A,RAB5B,RAB6A,RAB7A,RAB8B,RAC1,RACGAP1,RAET1E,RAET1G,RAET1L,RAF1,RAG1,RAG2,RASGRP1,RASGRP4,RB1,RBCK1,RBM15,RBM47,RBPJ,RC3H1,RC3H2,REG3G,REL,RELA,RELB,RELT,REST,RET,RFTN1,RFTN2,RFX1,RGS1,RHAG,RHOH,RICTOR,RILP,RIPK1,RIPK2,RIPK3,RLTPR,RNASE3,RNASE7,RNASEL,RNF125,RNF135,RNF168,RNF19B,RNF31,RNF8,ROCK1,ROGDI,RORA,RORC,RPL13A,RPL22,RPL39,RPS14,RPS17,RPS24,RPS27A,RPS6,RPS6KA3,RPS6KA5,RRAS,RRS1,RSAD2,RTKN2,RUNX1,RUNX2,RUNX3,S100A12,S100A13,S100A14,S100A7,S100A8,S100A9,S100B,S1PR1,S1PR4,SAA1,SAMHD1,SAR1B,SART3,SATB1,SBDS,SBNO2,SCARA3,SCG2,SEC13,SEC14L1,SEC23A,SEC24A,SEC24B,SEC24C,SEC24D,SEC31A,SEC61A1,SECTM1,SELE,SELL,SELP,SELPLG,SEMA3C,SEMA4A,SEMA4D,SEMA7A,SEMG1,SEMG2,SERINC3,SERINC5,SERPINB12,SERPINB9,SERPING1,SFRP1,SFRP2,SFTPD,SFXN1,SGPL1,SH2B3,SH2D1A,SH2D1B,SH2D6,SH3GL2,SH3PXD2A,SHC1,SHH,SHMT2,SIGLEC14,SIGLEC15,SIN3A,SIPA1L3,SIRPA,SIRPB1,SIRPG,SIRT1,SIRT2,SIT1,SIVA1,SIX1,SIX4,SKAP1,SKAP2,SKIL,SKP1,SLA2,SLAMF1,SLAMF6,SLAMF7,SLC11A1,SLC11A2,SLC16A1,SLC16A3,SLC16A8,SLC25A38,SLC26A6,SLC30A8,SLC39A3,SLC3A2,SLC40A1,SLC46A2,SLC7A10,SLC7A11,SLC7A2,SLC7A5,SLC7A6,SLC7A6OS,SLC7A7,SLC7A8,SLC7A9,SLC8A3,SLFN11,SLPI,SMAD3,SMAD5,SMAD6,SMPD3,SNAP23,SNCA,SNRK,SNX10,SNX27,SOD1,SOS1,SOX4,SOX6,SP100,SP2,SP3,SP7,SPACA3,SPEF2,SPG21,SPI1,SPN,SPNS2,SPON2,SPPL3,SPTA1,SPTBN2,SQSTM1,SRC,SRF,SRMS,SRPK1,SRPK2,SSBP3,SSC5D,ST6GAL1,STAR,STAT1,STAT2,STAT5B,STAT6,STK11,STK3,STK4,STOML2,STON2,STXBP2,STXBP3,STYK1,SUSD2,SUSD4,SWAP70,SYK,SYNCRIP,TAB1,TAB2,TAB3,TAC1,TAL1,TANK,TAP1,TAP2,TAPBP,TAPBPL,TAZ,TBK1,TBKBP1,TBX1,TBX21,TCF21,TCF3,TCF7,TDGF1,TEC,TEK,TET2,TFE3,TFEB,TFRC,TGFB1,TGFB2,TGFBR1,TGFBR2,TGFBR3,THBD,THBS1,THEMIS,THOC5,THPO,THRA,THY1,TICAM1,TICAM2,TINAG,TINAGL1,TIPARP,TIRAP,TLR1,TLR10,TLR2,TLR3,TLR4,TLR5,TLR6,TLR7,TLR8,TLR9,TMEM173,TMEM190,TMEM91,TMIGD2,TMOD3,TNF,TNFAIP1,TNFAIP3,TNFAIP8L2,TNFRSF10A,TNFRSF10B,TNFRSF10C,TNFRSF10D,TNFRSF11A,TNFRSF11B,TNFRSF13B,TNFRSF13C,TNFRSF14,TNFRSF17,TNFRSF18,TNFRSF1A,TNFRSF1B,TNFRSF21,TNFRSF25,TNFRSF4,TNFRSF6B,TNFRSF8,TNFRSF9,TNFSF10,TNFSF11,TNFSF12,TNFSF13,TNFSF13B,TNFSF14,TNFSF15,TNFSF18,TNFSF4,TNFSF8,TNFSF9,TNIP1,TNIP2,TNIP3,TNK1,TNK2,TOLLIP,TOP2A,TPD52,TPO,TRAF3,TRAF3IP2,TRAF6,TRAT1,TREM1,TREM2,TREML1,TREML2,TRIM10,TRIM11,TRIM13,TRIM14,TRIM15,TRIM21,TRIM22,TRIM25,TRIM26,TRIM27,TRIM28,TRIM31,TRIM32,TRIM34,TRIM35,TRIM38,TRIM4,TRIM5,TRIM56,TRIM62,TRIM68,TRIM8,TROVE2,TRPM4,TSC1,TSPAN2,TTC7A,TUBB,TUBB4B,TUSC2,TWSG1,TXK,TXLNA,TYK2,TYR,TYRO3,TYROBP,UBA52,UBB,UBC,UBD,UBE2D1,UBE2D2,UBE2D3,UBE2N,UBE2V1,ULBP1,ULBP2,ULBP3,UMOD,UNC13D,UNC93B1,UNG,VAMP2,VAMP8,VAV1,VAV2,VAV3,VCAM1,VEGFA,VIP,VIPR1,VNN1,VPREB1,VPREB3,VPS33A,VPS33B,VSIG4,VTCN1,WAS,WASF2,WASL,WDR7,WDR78,WIPF1,WIPF2,WIPF3,WNT1,WNT10B,WNT2B,WNT3A,WNT4,WNT5A,XAF1,XBP1,XCL1,XCL2,XRCC5,YES1,YTHDF2,ZAP70,ZBP1,ZBTB1,ZBTB16,ZBTB24,ZC3H12A,ZC3H8,ZC3HAV1,ZEB1,ZFAT,ZFP36L1,ZFP36L2,ZFPM1,ZNF160,ZNF175,ZNF3,ZNF385A,ZNF683,ZNF784,ZP3
GO:MONOSACCHARIDE_BIOSYNTHETIC_PROCESS	http://www.broadinstitute.org/gsea/msigdb/cards/GO_MONOSACCHARIDE_BIOSYNTHETIC_PROCESS	49	0.12849	0.9113	1	1	AKR1A1,AKR1B1,ALDOA,ALDOB,ALDOC,ATF3,ATF4,BPGM,CHST15,CRTC2,CRY1,ENO1,ENO3,FBP1,FBP2,G6PC,G6PC2,G6PC3,G6PD,GAPDH,GAPDHS,GOT1,GOT2,GPD1,GPD2,GPI,GSTO1,MDH1,PC,PCK1,PCK2,PER2,PFKFB1,PGAM1,PGAM2,PGAM4,PGD,PGK1,PGM1,PPARGC1A,RBP4,RGN,SDS,SLC25A10,SLC25A11,SLC25A12,SLC25A13,SORD,TALDO1
GO:RESPONSE_TO_EXTERNAL_STIMULUS	http://www.broadinstitute.org/gsea/msigdb/cards/GO_RESPONSE_TO_EXTERNAL_STIMULUS	1692	0.12864	0.9113	1	1	AACS,ABCA1,ABCA4,ABCC8,ABCC9,ABCE1,ABCF3,ABCG2,ABCG5,ABCG8,ABHD12,ABL1,ABR,ACACB,ACADS,ACAT1,ACIN1,ACP5,ACSL1,ACSL3,ACSL4,ACTA1,ACTA2,ACTRT1,ACVR1C,ADA,ADAM17,ADAM8,ADAM9,ADAMTS1,ADAMTS5,ADAR,ADARB1,ADCYAP1,ADH5,ADH7,ADIPOQ,ADIPOR2,ADM,ADNP,ADORA1,ADORA2B,ADRA1A,ADRB1,ADRB2,ADRB3,ADSSL1,AFG3L2,AGBL4,AGBL5,AGER,AGL,AGT,AGTR1,AHCY,AIF1,AIFM1,AIMP1,AIPL1,AKIRIN2,AKT1,AKT2,ALAD,ALB,ALCAM,ALDH1A3,ALDH3A1,ALDOB,ALKBH1,ALKBH5,ALOX5,ALPK1,ALPL,AMICA1,AMOT,ANG,ANGPT1,ANGPT2,ANK3,ANKRD1,ANKRD17,ANKRD23,ANKRD27,ANO1,ANO3,ANO6,ANXA1,ANXA3,ANXA5,AP1G1,AP1M1,AP1S1,AP3D1,APAF1,APBB2,APOA1,APOB,APOBEC3A,APOBEC3B,APOBEC3C,APOBEC3D,APOBEC3F,APOBEC3G,APOBEC3H,APOC3,APOE,APP,AQP1,AQP2,AQP3,ARG1,ARHGEF16,ARHGEF5,ARNTL2,ARRB1,ARRB2,ARSB,ARTN,ARX,ASB2,ASCL1,ASNS,ASS1,ATF3,ATF4,ATG14,ATG5,ATG7,ATOH1,ATOH7,ATP1A1,ATP1A2,ATP1B1,ATP2B1,ATP2B2,ATP4B,ATP8A2,AUTS2,AVPR1A,AXL,AZU1,B2M,B3GNT1,B3GNT2,BAD,BAG3,BAIAP2,BAIAP2L1,BAK1,BANF1,BATF,BATF2,BATF3,BBS4,BCAR1,BCAS3,BCHE,BCL10,BCL11B,BCL2,BCL2L1,BCL2L11,BCL3,BCR,BDH1,BDKRB1,BDNF,BECN1,BEST1,BGLAP,BHLHA15,BHLHE40,BIN2,BLOC1S3,BMP4,BMP6,BMP7,BMP8A,BMPR1B,BMPR2,BNIP3,BNIP3L,BOC,BPI,BPIFA1,BPIFA2,BRCA1,BRCA2,BRIP1,BST2,BTBD17,BTG2,BYSL,C10orf99,C12orf39,C17orf85,C19orf66,C1orf210,C2,C4B,C5,C5AR1,C8orf59,CA7,CABP4,CACNA1A,CACNA1F,CACNA2D4,CACNB4,CADPS2,CALCOCO2,CAMP,CARD9,CARTPT,CASP1,CASP2,CASP3,CASP5,CASP8,CASP9,CAT,CAV1,CAV3,CCDC130,CCDC36,CCDC66,CCK,CCKAR,CCL1,CCL11,CCL13,CCL14,CCL15,CCL16,CCL18,CCL19,CCL2,CCL20,CCL21,CCL23,CCL25,CCL27,CCL28,CCL3,CCL4,CCL5,CCL7,CCL8,CCNB1,CCND1,CCNE1,CCR1,CCR10,CCR2,CCR3,CCR4,CCR5,CCR6,CCR7,CCR8,CCR9,CCRL2,CCRN4L,CCT5,CD14,CD180,CD1D,CD27,CD36,CD3E,CD4,CD40,CD47,CD6,CD63,CD80,CD86,CD8A,CD93,CDC73,CDH4,CDK19,CDK5,CDK5R1,CDK6,CDKN1A,CDKN2B,CDKN2D,CDS1,CEBPB,CEBPE,CELSR3,CFL1,CFP,CHAF1B,CHAT,CHEK1,CHGA,CHI3L1,CHIA,CHIT1,CHL1,CHMP1A,CHN1,CHRM2,CHRNA10,CHRNA9,CHST3,CHSY1,CHUK,CITED1,CKLF,CLCN6,CLDN7,CLEC7A,CLIC5,CLOCK,CLPS,CLU,CMKLR1,CMPK2,CMTM1,CMTM2,CMTM3,CMTM4,CMTM5,CMTM6,CMTM7,CMTM8,CNGA1,CNGB1,CNN2,CNR1,CNR2,CNTN2,CNTN4,CNTNAP2,COCH,COL11A1,COL1A1,COL3A1,COMT,CORO1A,CORO1B,COTL1,COX4I1,COX8A,CP,CPA3,CPEB1,CPEB4,CPS1,CRADD,CRCP,CREB1,CREB3,CREBZF,CRMP1,CRNKL1,CRP,CRTC1,CRY1,CRY2,CSF1R,CSF2,CSF3,CSF3R,CSPG5,CSRP3,CST11,CST9,CTNNA2,CTNNB1,CTR9,CTSB,CTSG,CX3CR1,CXADR,CXCL1,CXCL10,CXCL11,CXCL12,CXCL13,CXCL14,CXCL16,CXCL17,CXCL2,CXCL3,CXCL5,CXCL6,CXCL9,CXCR1,CXCR2,CXCR3,CXCR4,CXCR5,CXCR6,CYBA,CYP17A1,CYP1A1,CYP1A2,CYP24A1,CYP27B1,CYR61,CYSLTR1,DAB2IP,DAD1,DAG1,DAP,DAPL1,DCC,DCD,DCLK1,DCN,DDIT3,DDIT4,DDX1,DDX21,DDX3X,DDX41,DDX58,DDX60,DEFA1,DEFA1B,DEFA3,DEFA4,DEFA5,DEFA6,DEFB1,DEFB108B,DEFB110,DEFB112,DEFB113,DEFB114,DEFB115,DEFB116,DEFB118,DEFB119,DEFB121,DEFB123,DEFB124,DEFB125,DEFB126,DEFB127,DEFB128,DEFB129,DEFB131,DEFB132,DEFB133,DEFB134,DEFB135,DEFB136,DENND5A,DENND5B,DEPDC5,DHODH,DHX36,DHX58,DKKL1,DLX5,DMBT1,DMD,DNAAF2,DNAH1,DNAJC15,DNAJC3,DNMT1,DNMT3A,DNMT3B,DOCK2,DOCK4,DPF3,DPYSL2,DPYSL4,DPYSL5,DRD1,DRD2,DRD3,DRGX,DROSHA,DSC2,DUOX2,DUSP10,DVL1,ECE1,ECSCR,EDN1,EDN2,EDN3,EDNRA,EDNRB,EEF1G,EEF2,EFNA1,EFNA2,EFNA3,EFNA4,EFNA5,EFNB1,EFNB2,EFNB3,EGR2,EGR3,EHMT2,EIF2AK1,EIF2AK2,EIF2AK3,EIF2AK4,EIF2S1,ELANE,ELMO2,ELMOD2,ELOVL4,EMR2,ENAH,ENDOG,ENG,ENO1,ENPP2,ENSA,ENTPD2,EPHA2,EPHA4,EPHA5,EPHA7,EPHA8,EPHB1,EPHB2,EPHB3,EPO,EPX,EPYC,ERAP1,ERBB2,ERBB2IP,ERCC1,ESR2,ETS1,ETV1,ETV4,EVL,EXOSC5,EXT1,EYS,EZR,F2,F2R,F2RL1,F3,F7,FABP1,FABP7,FADD,FADS1,FAM111A,FAM131B,FAM13B,FANCL,FAS,FASLG,FAU,FBXL3,FBXO22,FCER1G,FCN2,FCN3,FER,FES,FEZ1,FEZ2,FEZF1,FEZF2,FFAR2,FGA,FGB,FGF10,FGF14,FGF2,FGF21,FGF23,FGF7,FGF8,FGFBP1,FGR,FIGF,FKBP1B,FLRT2,FLRT3,FLT1,FMO1,FMOD,FN1,FNIP1,FOLR1,FOLR2,FOS,FOSB,FOSL1,FOXA2,FOXA3,FOXD1,FOXF1,FOXO1,FOXP1,FOXP2,FOXP3,FPR1,FPR2,FPR3,FSTL1,FUCA2,FXR2,FYN,FZD1,FZD3,FZD5,G6PC,G6PD,GABARAPL1,GABARAPL2,GABARAPL3,GABRA5,GADD45A,GALP,GAP43,GAS2L1,GAS6,GAST,GATA3,GATA4,GBA,GBF1,GBP1,GBP3,GBP6,GBX1,GBX2,GC,GCG,GCGR,GCH1,GCK,GCN1L1,GDF7,GFI1,GFRA3,GHRH,GHRL,GHSR,GIP,GIPR,GJA1,GJA10,GJB6,GLI2,GLI3,GLRA1,GLRB,GLRX2,GLUL,GMIP,GNA11,GNAI2,GNAQ,GNAT1,GNAT2,GNB1,GNG12,GNGT1,GNGT2,GNLY,GNPAT,GNRH1,GPAM,GPC1,GPX1,GRB2,GRID2,GRIN1,GRIN2A,GRIN2D,GRIN3A,GRK1,GRM6,GSDMD,GSK3B,GSN,GSS,GSTP1,GTF2F1,GUCA1A,GUCA1B,GUCY1A3,GUCY2F,HABP4,HAMP,HAT1,HAVCR2,HBEGF,HCAR1,HCK,HDAC2,HDAC4,HDAC5,HDAC7,HDDC3,HERC5,HFE,HGF,HIF1A,HIST1H2BC,HIST1H2BE,HIST1H2BF,HIST1H2BG,HIST1H2BI,HIST1H2BJ,HIST1H2BK,HIST1H3A,HIST1H3B,HIST1H3C,HIST1H3D,HIST1H3E,HIST1H3F,HIST1H3G,HIST1H3H,HIST1H3I,HIST1H3J,HLA-A,HLA-B,HLA-DRB1,HLA-E,HLCS,HMBS,HMGA1,HMGA2,HMGB1,HMGB2,HMGCL,HMGCR,HMGCS1,HMGCS2,HMOX1,HNRNPA0,HNRNPM,HNRNPUL1,HOXA2,HOXB9,HP,HPN,HPR,HRAS,HRG,HRH1,HSD11B2,HSPA5,HSPA8,HSPB1,HTN1,HTN3,HTR2A,HTR2C,HTR4,HTT,HYAL1,HYAL2,HYAL3,ICAM1,ID2,IDO1,IFI16,IFI44,IFI44L,IFIH1,IFIT1,IFIT1B,IFIT2,IFIT3,IFIT5,IFITM1,IFITM2,IFITM3,IFNA1,IFNA10,IFNA13,IFNA14,IFNA16,IFNA17,IFNA2,IFNA21,IFNA4,IFNA5,IFNA6,IFNA7,IFNA8,IFNAR1,IFNAR2,IFNB1,IFNE,IFNG,IFNGR1,IFNGR2,IFNK,IFNW1,IGF1,IGF2,IGFBP2,IGJ,IGLL1,IGLL5,IKBKB,IKBKG,IL10,IL10RA,IL10RB,IL12A,IL12B,IL12RB2,IL13,IL13RA2,IL15,IL16,IL17A,IL17RA,IL17RC,IL18,IL18BP,IL1B,IL22RA1,IL23A,IL23R,IL24,IL25,IL27,IL27RA,IL31RA,IL33,IL36RN,IL4,IL4R,IL6,IL6R,IL8,ILF3,IMPACT,INHA,INHBB,INSR,IRAK1,IRAK2,IRAK3,IRF1,IRF3,IRF4,IRF5,IRF7,IRF8,IRF9,IRG1,ISG15,ISG20,ISL1,ISL2,ISPD,IST1,ITCH,ITGA1,ITGA2,ITGA6,ITGA9,ITGAV,ITGB1,ITGB2,ITGB3,ITLN1,ITPKC,IVNS1ABP,JAGN1,JAK2,JUN,JUNB,JUND,JUP,KAL1,KAT2A,KCNA1,KCNA5,KCNB1,KCNC1,KCNH1,KCNJ2,KCNJ4,KCNJ8,KCNK2,KCNK4,KCNQ1,KIAA1324,KIF26A,KIF26B,KIF5A,KIF5B,KIF5C,KIT,KLF10,KLF7,KLK3,KLRC4-KLRK1,KLRK1,KRAS,KRT8,KYNU,L1CAM,LALBA,LAMA2,LAMB2,LBP,LCT,LDHA,LEAP2,LECT2,LEF1,LENG9,LEP,LGALS3,LGALS8,LGALS9,LGI1,LHFPL5,LHX1,LHX2,LHX3,LHX4,LHX9,LIAS,LILRB1,LILRB2,LIPG,LITAF,LMCD1,LMNA,LMX1A,LOXHD1,LOXL1,LPAR1,LPO,LRP11,LRRK2,LSM14A,LSM4,LSP1,LTA,LTB4R2,LTBR,LTC4S,LTF,LXN,LY96,LYN,LYST,LYZ,MAG,MALT1,MAOB,MAP1A,MAP1LC3A,MAP1LC3B,MAP1LC3B2,MAP1LC3C,MAP2K1,MAP2K4,MAP3K1,MAP3K2,MAPK1,MAPK11,MAPK14,MAPK3,MAPK8,MAPK8IP3,MAPK9,MAPKAPK3,MAPT,MATN2,MAVS,MAX,MB21D1,MBD1,MBD3,MBD5,MBL2,MC4R,MDH1,MDM2,MECP2,MEF2C,MEIS2,MET,MGMT,MGST1,MGST2,MICA,MIF,MIOS,MKKS,MMP13,MMP14,MMP24,MMP7,MOG,MPO,MR1,MRPS10,MRPS2,MST1R,MSTN,MTDH,MTHFR,MTMR3,MTOR,MTPN,MTSS1,MUC5B,MX1,MX2,MYBBP1A,MYD88,MYH10,MYH13,MYLK,MYOCD,MYOD1,MYOM1,NCK1,NCKAP1L,NCL,NCOA1,NENF,NEO1,NFASC,NFE2L2,NFIB,NFKB1,NFKB2,NFKBIA,NFKBIB,NFKBIL1,NGFR,NKX2-1,NLRC4,NLRP1,NLRP10,NLRP3,NLRP6,NMUR2,NOD1,NOD2,NOG,NOS1,NOS2,NOS3,NOTCH1,NOV,NOX3,NPAS1,NPC2,NPFF,NPNT,NPPA,NPRL2,NPRL3,NPY,NQO1,NR1D1,NR1H3,NR1H4,NR2F6,NR4A1,NR4A2,NR4A3,NRAS,NRCAM,NRF1,NRG1,NRG3,NRP1,NRP2,NRXN1,NRXN2,NRXN3,NTF3,NTHL1,NTN1,NTN3,NTN4,NTRK1,NTRK2,NTSR1,NUAK2,NUDT1,NUP85,OAS1,OAS2,OAS3,OASL,ODC1,OGG1,OGN,OGT,OMA1,OPHN1,OPN1LW,OPN1SW,OPN3,OPN4,OPN5,OPRK1,OPRM1,OPTN,OR10A4,OR1D2,OR8A1,OTC,OTUD5,OTX2,OXCT1,OXT,P2RX3,P2RX7,P2RY1,P2RY2,PAF1,PALM3,PARK2,PARVA,PAWR,PAX2,PAX6,PCBP2,PCK1,PCSK1N,PCSK9,PDC,PDE2A,PDE4B,PDE4D,PDE6A,PDE6B,PDE6C,PDE6G,PDGFA,PDGFB,PDGFRA,PDGFRB,PDK2,PDK4,PDX1,PDZD7,PELI1,PEMT,PENK,PER1,PEX13,PEX3,PF4,PF4V1,PFKFB1,PGLYRP1,PGLYRP2,PGLYRP3,PGLYRP4,PHLPP1,PHYHIP,PICK1,PIEZO2,PIK3C2G,PIK3C3,PIK3CB,PIK3CD,PIK3CG,PIK3R4,PIM1,PIM2,PIP5K1A,PIP5K1C,PITPNM1,PITX2,PKD1,PKD1L1,PKD2,PKD2L1,PKD2L2,PKDREJ,PKLR,PLA2G10,PLA2G1B,PLA2G2A,PLA2G4A,PLA2G6,PLAC8,PLAU,PLAUR,PLCG2,PLD1,PLEKHB1,PLEKHG5,PLP2,PLSCR1,PLSCR4,PLXNA1,PLXNA2,PLXNA3,PLXNA4,PLXNB1,PLXNB2,PLXNB3,PLXNC1,PLXND1,PMAIP1,PML,PNPO,POLR3A,POLR3B,POLR3D,POLR3E,POLR3F,POLR3G,POLR3H,POLR3K,POMC,PON1,PON3,POSTN,POU4F2,POU4F3,PPARA,PPARD,PPARG,PPARGC1A,PPBP,PPM1D,PPP1CA,PPP1CB,PPP1CC,PPP1R15A,PPP1R9B,PPY,PRB3,PRDM4,PRDX3,PREX1,PRF1,PRG2,PRKAA1,PRKAA2,PRKCD,PRKCE,PRKCQ,PRKRA,PRLH,PROK2,PROS1,PROX1,PRPF8,PSMA2,PSMB9,PSPH,PTAFR,PTCH1,PTEN,PTGER1,PTGER2,PTGER3,PTGER4,PTGES,PTGFR,PTGIR,PTGS2,PTH,PTK2,PTK2B,PTN,PTPN22,PTPRA,PTPRC,PTPRJ,PTPRM,PTPRO,PTX3,PVRL1,PYCARD,PYDC1,PYY,RAB13,RAB14,RAB1A,RAB32,RAB38,RAC1,RAC2,RAF1,RALA,RALB,RALBP1,RANBP9,RARA,RARRES2,RASGRP4,RBM18,RBM4,RBM4B,RBPJ,RCVRN,RDH11,REEP2,REG3G,RELA,RELN,RELT,REN,REP15,RETN,RFWD3,RGR,RGS9BP,RHO,RHOA,RHOG,RIPK2,RMI1,RNASE2,RNASE3,RNASE7,RNASEL,RNF152,RNF165,RNF5,ROBO1,ROBO2,ROBO3,ROMO1,RP1,RPE65,RPL39,RPS15A,RPS6KA3,RPS6KA5,RPS6KB1,RPTOR,RRAGA,RRAGB,RRAGC,RRAGD,RRH,RRP8,RS1,RSAD2,RXRA,RYK,RYR2,S100A12,S100A14,S100A7,S100A8,S100A9,S1PR1,SAA1,SAA2,SAA4,SAG,SAMHD1,SATB1,SBDS,SBNO2,SCARB1,SCG2,SCGB1A1,SCN1A,SCN1B,SCRIB,SDR16C5,SEH1L,SELE,SELP,SEMA3A,SEMA3C,SEMA3D,SEMA3E,SEMA3F,SEMA3G,SEMA4A,SEMA4B,SEMA4C,SEMA4D,SEMA4F,SEMA4G,SEMA5A,SEMA5B,SEMA6A,SEMA6B,SEMA6C,SEMA6D,SEMA7A,SEMG1,SEMG2,SERINC3,SERINC5,SERPINB10,SERPINB9,SERPINC1,SERPIND1,SERPINE1,SERPINE2,SETDB1,SFRP1,SFRP2,SFTPD,SH3GLB1,SHANK1,SHANK3,SHH,SHPK,SHROOM2,SHROOM3,SIAH1,SIAH2,SIPA1,SIRT1,SIRT2,SIRT5,SIRT6,SKP2,SLC11A1,SLC16A1,SLC18A2,SLC1A2,SLC1A3,SLC22A3,SLC25A19,SLC25A25,SLC26A5,SLC27A4,SLC2A1,SLC34A1,SLC34A3,SLC35B3,SLC35C1,SLC37A4,SLC38A2,SLC39A4,SLC39A5,SLC6A19,SLC6A3,SLC6A4,SLC8A1,SLC9A1,SLFN11,SLIT1,SLIT2,SLIT3,SLITRK6,SLPI,SMAD3,SMAD4,SMPD2,SNCA,SNRPB,SNRPB2,SNRPD1,SNTG1,SNX3,SOCS1,SOCS3,SOD1,SORD,SOS1,SOST,SOX14,SOX9,SPACA3,SPARC,SPHK1,SPN,SPON2,SPP1,SPTA1,SPTAN1,SPTB,SPTBN1,SPTBN2,SPTBN4,SPTBN5,SRC,SRD5A1,SREBF1,SREBF2,SRF,SRR,SSC5D,SST,SSTR1,SSTR2,SSTR3,STAB1,STAB2,STAP1,STAR,STAT1,STAT2,STAT5B,STATH,STC1,STC2,STMN1,STOM,STRA6,STRBP,STRC,SUN1,SUOX,SUPT3H,SYK,TAC1,TACR1,TBC1D5,TBK1,TBL1XR1,TBX21,TBXA2R,TCAP,TEAD4,TFAP2A,TFRC,TG,TGFB1,TGFB2,TGFBR2,TH,THBD,THRA,TICAM1,TICAM2,TIMP3,TIMP4,TIRAP,TK1,TLR1,TLR2,TLR3,TLR4,TLR5,TLR6,TLR7,TLR8,TLR9,TMC1,TMC2,TMEM173,TMEM203,TMEM39A,TMEM39B,TMF1,TNC,TNF,TNFAIP3,TNFRSF10A,TNFRSF10B,TNFRSF10C,TNFRSF10D,TNFRSF11A,TNFRSF11B,TNFRSF14,TNFRSF18,TNFRSF1A,TNFRSF1B,TNFRSF21,TNFRSF25,TNFRSF4,TNFRSF6B,TNFRSF8,TNFRSF9,TNFSF11,TNFSF14,TNFSF4,TNFSF8,TNIK,TNIP2,TNIP3,TNR,TP53,TPCN2,TPH2,TPT1,TRAF6,TREM1,TREM2,TRIB1,TRIM11,TRIM22,TRIM25,TRIM34,TRIM5,TRIM56,TRIM6,TRPA1,TRPC3,TRPM3,TRPM4,TRPM8,TRPV4,TSC1,TSC2,TSHB,TSPAN32,TSPO,TTN,TTPA,TUBB3,TULP1,TUSC2,TXN2,TYMP,TYMS,TYR,UBA52,UCN,UCN2,UCP2,UCP3,UGT1A1,ULK1,ULK2,UNC119,UNC13D,UNC5A,UNC5B,UNC5C,UNC5D,UNC93B1,UPF1,UPP1,USF1,USF2,USP2,USP33,USP46,VANGL2,VASP,VAV1,VAV3,VAX1,VCAM1,VDR,VEGFA,VEGFB,VEGFC,VGF,VIL1,VIP,VLDLR,VTCN1,WASL,WDR24,WDR59,WFDC12,WIPF1,WNT11,WNT2B,WNT3,WNT3A,WNT4,WNT5A,WNT9B,WRN,XBP1,XCL1,XCL2,XCR1,XPA,XPC,XPR1,YIPF1,ZC3H12A,ZC3HAV1,ZCCHC17,ZFP36,ZFYVE1,ZNF175,ZNF189,ZNF280A,ZNF280B,ZNF280C,ZNF354A,ZNF580,ZNF681
GO:RESPONSE_TO_AMMONIUM_ION	http://www.broadinstitute.org/gsea/msigdb/cards/GO_RESPONSE_TO_AMMONIUM_ION	50	0.12875	0.9113	1	1	ABL1,ADRBK1,ADSS,AGRN,AIF1,ASS1,CCL5,CCNA2,CDK5R1,CHRM1,CHRM2,CHRM3,CHRM4,CHRM5,CRH,CRHBP,DIAPH1,DNM2,GABRA1,GABRB1,GABRB2,GABRB3,GABRG2,GNA11,GNA15,GNAI2,GNAQ,GNB1,GSK3B,HCN3,HDAC2,HNRNPD,HRH1,HRH3,HRH4,HTR2B,ID1,KCNC2,LRRK2,OPRM1,PARK2,PLAU,PLCB1,PPP1R9B,PTAFR,RGS10,RGS8,SIN3A,SLC18A2,SLC34A1
GO:INTRA_GOLGI_VESICLE_MEDIATED_TRANSPORT	http://www.broadinstitute.org/gsea/msigdb/cards/GO_INTRA_GOLGI_VESICLE_MEDIATED_TRANSPORT	46	0.12895	0.9113	1	1	COG1,COG2,COG3,COG4,COG5,COG6,COG8,COPA,COPB1,COPB2,COPE,COPZ1,CUX1,DNAJC28,GABARAPL2,GCC1,GCC2,GOLGA1,GOLGA3,GOLGA4,GOLGA5,GOSR1,GOSR2,NAPA,NAPG,NSF,OPTN,PACS1,RAB33B,RAB41,RAB6A,RAB6B,RAB6C,RGPD1,RGPD2,RGPD3,RGPD4,RGPD5,RGPD6,RGPD8,SORL1,SYS1,TRAPPC10,TRIP11,VTI1A,VTI1B
GO:PHOTORECEPTOR_CELL_DIFFERENTIATION	http://www.broadinstitute.org/gsea/msigdb/cards/GO_PHOTORECEPTOR_CELL_DIFFERENTIATION	48	0.1291	0.9113	1	1	AGTPBP1,AHI1,ARL3,BBS4,CABP4,CCDC66,CEP290,CNGB1,CRB1,DSCAM,FSCN2,GNAT1,GNAT2,GNGT1,HCN1,IFT140,MFRP,MYO7A,NAGLU,NKD1,NPHP4,NRL,NTRK2,OLFM3,PAX6,PDE6C,PPP2R3A,PRDM1,PRKCI,PROM1,PTN,RDH13,ROM1,RORB,RP1,RP1L1,RPE65,RPGRIP1,SDK2,SOX8,SOX9,STAT3,TH,THY1,TOPORS,TRPM1,TULP1,VEGFA
GO:POSITIVE_REGULATION_OF_INTERFERON_ALPHA_PRODUCTION	http://www.broadinstitute.org/gsea/msigdb/cards/GO_POSITIVE_REGULATION_OF_INTERFERON_ALPHA_PRODUCTION	16	0.12912	0.9113	1	1	DDX58,HMGB1,HSPD1,IFIH1,IRF3,IRF5,IRF7,MAVS,RIPK2,TBK1,TLR3,TLR4,TLR7,TLR8,TLR9,ZC3HAV1
GO:CD4_POSITIVE_ALPHA_BETA_T_CELL_ACTIVATION	http://www.broadinstitute.org/gsea/msigdb/cards/GO_CD4_POSITIVE_ALPHA_BETA_T_CELL_ACTIVATION	34	0.12935	0.9113	1	1	ATP7A,BATF,BCL3,BRAF,CEBPB,FOXP1,FOXP3,FUT7,GATA3,HMGB1,IL12B,IL18R1,IL4,IL6,IRF4,LEF1,LY9,NKX2-3,PAX1,PLA2G2D,PTGER4,RC3H1,RC3H2,RELB,RORA,RORC,RSAD2,SATB1,SEMA4A,SLAMF6,STAT6,STOML2,TNFSF4,ZFPM1
GO:INSULIN_RECEPTOR_BINDING	http://www.broadinstitute.org/gsea/msigdb/cards/GO_INSULIN_RECEPTOR_BINDING	31	0.12944	0.9113	1	1	DOK1,DOK2,DOK3,DOK5,DOK6,DOK7,ENPP1,FRS2,FRS3,GRB10,IGF1,IGF1R,IGF2,INS,INSL3,IRS1,IRS2,IRS4,LMBRD1,PDPK1,PHIP,PIK3R1,PTPN1,PTPN11,SHC1,SLC2A2,SNX1,SNX2,SNX4,SORBS1,SRC
GO:SYNAPTIC_VESICLE_FUSION_TO_PRESYNAPTIC_ACTIVE_ZONE_MEMBRANE	http://www.broadinstitute.org/gsea/msigdb/cards/GO_SYNAPTIC_VESICLE_FUSION_TO_PRESYNAPTIC_ACTIVE_ZONE_MEMBRANE;GO:VESICLE_FUSION_TO_PLASMA_MEMBRANE;http://www.broadinstitute.org/gsea/msigdb/cards/GO_VESICLE_FUSION_TO_PLASMA_MEMBRANE	11	0.12951	0.9113	1	1	SNAP23,SNAP25,SNAP29,SNAP47,SNAPIN,STX11,STX19,STX1B,STX2,STX3,STX4
GO:INOSITOL_TETRAKISPHOSPHATE_PHOSPHATASE_ACTIVITY	http://www.broadinstitute.org/gsea/msigdb/cards/GO_INOSITOL_TETRAKISPHOSPHATE_PHOSPHATASE_ACTIVITY	11	0.12956	0.9113	1	1	INPP5A,INPP5B,INPP5D,INPP5J,INPP5K,INPPL1,ITPK1,MINPP1,OCRL,PTEN,SYNJ1
GO:REGULATION_OF_STEROID_METABOLIC_PROCESS	http://www.broadinstitute.org/gsea/msigdb/cards/GO_REGULATION_OF_STEROID_METABOLIC_PROCESS	71	0.12973	0.9113	1	1	ABCG1,ACADL,ACADVL,AGT,AGTR1,APOA1,APOA2,APOA4,APOA5,APOB,APOC1,APOE,ARV1,ATP1A1,BMP2,BMP5,BMP6,CYP17A1,CYP27B1,CYP7A1,DDX20,DGAT2,DHCR7,DHH,DKK3,EPHX2,ERLIN1,ERLIN2,FGF1,FGF19,FGFR4,GAL,GFI1,IFNG,IL1B,INSIG1,INSIG2,LAMTOR1,LDLRAP1,LEP,LMF1,NFKB1,NR1D1,NR1H4,NR5A1,PANK2,PPARGC1A,PRKAA1,PROX1,REST,RORA,RORC,SCAP,SCP2,SEC14L2,SERPINA12,SF1,SIRT1,SNAI1,SNAI2,SOD1,SREBF1,STAR,STAT5B,STUB1,TNF,TSPO,UGT1A1,UGT1A8,VDR,WNT4
GO:METALLOPEPTIDASE_ACTIVITY	http://www.broadinstitute.org/gsea/msigdb/cards/GO_METALLOPEPTIDASE_ACTIVITY	174	0.12987	0.9113	1	1	ACE,ACE2,ACY1,ADAM11,ADAM12,ADAM15,ADAM17,ADAM18,ADAM19,ADAM2,ADAM20,ADAM21,ADAM22,ADAM23,ADAM28,ADAM29,ADAM30,ADAM32,ADAM33,ADAM7,ADAM8,ADAM9,ADAMDEC1,ADAMTS1,ADAMTS12,ADAMTS13,ADAMTS14,ADAMTS15,ADAMTS16,ADAMTS17,ADAMTS18,ADAMTS19,ADAMTS2,ADAMTS20,ADAMTS3,ADAMTS4,ADAMTS5,ADAMTS6,ADAMTS7,ADAMTS8,ADAMTS9,ADAMTSL1,ADAMTSL2,ADAMTSL3,ADAMTSL4,ADAMTSL5,AEBP1,AFG3L2,AGBL1,AGBL2,AGBL3,AGBL4,AGBL5,AGTPBP1,AMZ1,ANPEP,ASTL,BMP1,BRCC3,C9orf3,CHMP1A,CLCA1,CLCA2,CLCA4,CNDP1,CNDP2,COPS5,CPA2,CPA3,CPA4,CPA5,CPA6,CPB1,CPB2,CPD,CPE,CPM,CPN1,CPO,CPXM1,CPXM2,CPZ,DNPEP,DPEP1,DPEP2,DPEP3,DPP3,ECE1,ECE2,ECEL1,ENPEP,ERAP1,ERAP2,ERMP1,FAP,FOLH1,IDE,KEL,KLK7,LAP3,LMLN,LNPEP,LTA4H,MBTPS2,MEP1A,MEP1B,METAP1,METAP1D,METAP2,MIPEP,MME,MMEL1,MMP1,MMP10,MMP11,MMP13,MMP14,MMP15,MMP16,MMP17,MMP19,MMP20,MMP21,MMP23B,MMP24,MMP25,MMP26,MMP27,MMP28,MMP3,MMP7,MMP8,MMP9,MYSM1,NAALAD2,NAALADL1,NLN,NPEPL1,NPEPPS,NRD1,NUDT16,OMA1,OSGEPL1,PAPLN,PAPPA,PAPPA2,PEPD,PHEX,PITRM1,PMPCA,PMPCB,PSMD14,RCE1,RNPEP,RNPEPL1,SPG7,STAMBP,STAMBPL1,TAF2,THOP1,THSD4,TLL1,TLL2,TMEM27,TRHDE,UQCRC1,UQCRC2,XPNPEP1,XPNPEP2,XPNPEP3,XRCC6BP1,YBEY,YME1L1,ZMPSTE24
GO:MATURATION_OF_5_8S_RRNA	http://www.broadinstitute.org/gsea/msigdb/cards/GO_MATURATION_OF_5_8S_RRNA	26	0.12998	0.9113	1	1	ABT1,C1D,EIF6,ERI1,ERI2,ERI3,EXOSC10,EXOSC2,EXOSC3,EXOSC7,EXOSC8,EXOSC9,FTSJ3,MAK16,MPHOSPH6,NOL9,NOP14,NSA2,PES1,RPF1,RPS21,RPSA,RRS1,SKIV2L2,UTP20,WDR12
GO:ZINC_ION_BINDING	http://www.broadinstitute.org/gsea/msigdb/cards/GO_ZINC_ION_BINDING	1066	0.13019	0.9113	1	1	ABLIM1,ABLIM2,ABLIM3,ACE,ACE2,ACMSD,ACR,ADA,ADAM11,ADAM12,ADAM15,ADAM17,ADAM18,ADAM19,ADAM2,ADAM20,ADAM21,ADAM22,ADAM23,ADAM28,ADAM29,ADAM30,ADAM32,ADAM33,ADAM7,ADAM8,ADAM9,ADAMDEC1,ADAMTS1,ADAMTS12,ADAMTS13,ADAMTS14,ADAMTS15,ADAMTS16,ADAMTS17,ADAMTS18,ADAMTS19,ADAMTS2,ADAMTS20,ADAMTS3,ADAMTS4,ADAMTS5,ADAMTS6,ADAMTS7,ADAMTS8,ADAMTS9,ADAMTSL1,ADAMTSL2,ADAMTSL3,ADAMTSL5,ADAT2,ADAT3,ADH1A,ADH1B,ADH4,ADH5,ADH6,ADH7,AEBP1,AFG3L2,AGBL1,AGBL2,AGBL3,AGBL4,AGBL5,AGTPBP1,AIRE,AKAP8,ALAD,ALB,ALKBH8,ALPI,ALPP,ANAPC11,ANKIB1,ANPEP,APEX2,APIP,APOBEC2,APOBEC3A,APOBEC3B,APOBEC3C,APOBEC3D,APOBEC3F,APOBEC3G,APOBEC3H,APOBEC4,AR,ARHGEF2,ARIH1,ARIH2,ASH1L,ASTL,ATP7B,ATXN7L3,BARD1,BAZ1A,BAZ2A,BAZ2B,BBOX1,BFAR,BHMT,BHMT2,BIRC2,BIRC3,BIRC5,BIRC7,BIRC8,BLVRA,BMI1,BMP1,BPTF,BRAP,BRCA1,BRD1,BRF1,BRF2,BRPF1,BRPF3,BSPRY,C11orf54,C4orf21,C9orf3,CA1,CA12,CA13,CA2,CA3,CA4,CA5A,CA5B,CA6,CA7,CA8,CA9,CAD,CALB1,CALR,CBL,CBLB,CBLC,CBLL1,CCNB1IP1,CCS,CD4,CDA,CDADC1,CECR1,CGRRF1,CHD3,CHD4,CHD5,CHFR,CHMP1A,CHORDC1,CHURC1,CIZ1,CLIP1,CNBP,CNOT4,CPA2,CPA3,CPA4,CPA5,CPA6,CPB1,CPB2,CPD,CPE,CPM,CPN1,CPO,CPSF4,CPXM1,CPXM2,CPZ,CREBBP,CRIP3,CRYZ,CRYZL1,CSRP1,CSRP2,CSRP3,CTCF,CUL9,CXXC1,CXXC4,CXXC5,CYHR1,CYLD,DBF4,DBF4B,DCST1,DCTD,DDX58,DHH,DHX58,DIDO1,DMD,DNAJC21,DNAJC24,DNLZ,DNMT1,DNPEP,DPEP1,DPF1,DPF2,DPF3,DPP3,DPYS,DRP2,DTNA,DTNB,DTX1,DTX2,DTX3,DTX3L,DTX4,DUSP12,DYTN,DZIP3,EEA1,EHMT1,EHMT2,ENPEP,ENPP1,ENPP2,EP300,ERAP1,ERAP2,ERI2,ESR1,ESR2,ESRRA,ESRRB,ESRRG,EWSR1,FBLIM1,FBXL19,FBXO11,FBXO30,FBXO40,FHL1,FHL2,FHL3,FHL5,FNTB,FUS,G2E3,GALT,GATA1,GATA2,GATA3,GATA4,GATA5,GATA6,GATAD1,GATAD2A,GATAD2B,GCH1,GCM1,GDA,GLI2,GLO1,GLRA1,GRIN2A,GRIN2B,GTF2B,GTF2H2C,HDAC4,HDAC6,HERC2,HHIP,HIF1AN,HLTF,HNF4A,HNF4G,HRG,IDE,IFIH1,IGHMBP2,ING1,ING2,ING3,ING4,ING5,INTS12,ISL1,ISL2,ITGB1BP2,KAT6A,KAT6B,KAT7,KCMF1,KDM1B,KDM2A,KDM4A,KDM4B,KDM4C,KDM5A,KDM5B,KDM5C,KLF4,KLF7,KNG1,KPNB1,L3MBTL1,L3MBTL2,L3MBTL4,LANCL1,LASP1,LDB3,LHX1,LHX2,LHX3,LHX4,LHX5,LHX6,LHX8,LHX9,LIG3,LIMA1,LIMCH1,LIMD1,LIMD2,LIMK2,LIMS1,LIMS2,LIN28A,LIN28B,LMCD1,LMO1,LMO2,LMO3,LMO4,LMO7,LMX1A,LMX1B,LNPEP,LNX1,LNX2,LONRF1,LONRF2,LONRF3,LPP,LPXN,LRSAM1,LTA4H,LTN1,MAN2A1,MAN2A2,MAN2B1,MAN2B2,MAN2C1,MAP3K1,MARCH1,MARCH10,MARCH11,MARCH2,MARCH3,MARCH4,MARCH5,MARCH6,MARCH7,MARCH8,MARCH9,MATR3,MBD1,MBTD1,MDM2,MDM4,MECR,MEFV,MEP1A,MEP1B,MEX3A,MEX3B,MEX3C,MEX3D,MGRN1,MIB1,MIB2,MICAL1,MICAL2,MICAL3,MICALL1,MICALL2,MID1,MID2,MKRN1,MKRN2,MKRN3,MLLT10,MLLT6,MME,MMP1,MMP10,MMP11,MMP13,MMP14,MMP15,MMP16,MMP17,MMP19,MMP20,MMP21,MMP23B,MMP24,MMP25,MMP26,MMP27,MMP28,MMP3,MMP7,MMP8,MMP9,MNAT1,MORC1,MORC2,MORC3,MORC4,MPI,MSL2,MSRB2,MSRB3,MTA2,MTA3,MTF2,MTR,MUL1,MYCBP2,MYLIP,MYNN,MYO9B,MYRIP,MYT1,MYT1L,NANOS1,NANOS2,NANOS3,NAPEPLD,NBR1,NEIL1,NEIL2,NEIL3,NEURL1B,NFX1,NFXL1,NHLRC1,NPEPPS,NPLOC4,NR1D1,NR1D2,NR1H2,NR1H3,NR1H4,NR1I2,NR1I3,NR2C1,NR2C2,NR2E1,NR2F1,NR2F2,NR2F6,NR3C1,NR3C2,NR4A1,NR4A2,NR4A3,NR5A1,NR5A2,NR6A1,NRAP,NRD1,NSD1,NSMCE1,NSMCE2,NUP153,OAS1,OAS2,OTUD7A,P2RX1,P2RX4,PAM,PAPLN,PAPPA,PAPPA2,PARK2,PARP1,PCGF1,PCGF2,PCGF3,PCGF5,PCGF6,PDLIM1,PDLIM2,PDLIM3,PDLIM4,PDLIM5,PDLIM7,PDXK,PDZRN3,PDZRN4,PEG10,PEX10,PEX12,PEX2,PGGT1B,PGLYRP1,PGLYRP2,PGLYRP3,PGLYRP4,PGR,PHC2,PHC3,PHEX,PHF1,PHF10,PHF11,PHF12,PHF13,PHF14,PHF19,PHF2,PHF20,PHF21A,PHF21B,PHF23,PHF3,PHF6,PHF7,PHF8,PHRF1,PIAS1,PIAS2,PIAS4,PIKFYVE,PITRM1,PJA1,PJA2,PML,PMPCA,PMPCB,PNMA3,POLE,POLR1A,POLR2I,POLR2K,POLR2L,POLR3K,PPARA,PPARD,PPARG,PRDM2,PRDM4,PRICKLE1,PRICKLE2,PRICKLE3,PRICKLE4,PRKCA,PRKCB,PRKCG,PTER,PTGR1,PTGR2,PTMS,PTPN1,PXN,PYGO1,PYGO2,QPCT,QPCTL,QTRTD1,RABGEF1,RABGGTA,RABGGTB,RABIF,RAD18,RAG1,RAG2,RAI1,RANBP2,RAPSN,RARA,RARB,RARG,RASGRP1,RASSF1,RBAK,RBBP6,RBCK1,RBM10,RBM20,RBM4,RBM4B,RBM5,RBX1,RC3H1,RC3H2,RCHY1,RERE,RFFL,RFPL1,RFPL3,RFPL4A,RFPL4B,RFWD2,RFWD3,RGN,RING1,RLF,RLIM,RNF10,RNF103,RNF11,RNF112,RNF113A,RNF113B,RNF114,RNF121,RNF122,RNF123,RNF125,RNF126,RNF128,RNF13,RNF130,RNF133,RNF135,RNF138,RNF139,RNF14,RNF141,RNF144A,RNF144B,RNF145,RNF146,RNF148,RNF149,RNF150,RNF151,RNF152,RNF157,RNF165,RNF166,RNF167,RNF168,RNF169,RNF17,RNF170,RNF175,RNF180,RNF181,RNF182,RNF183,RNF185,RNF186,RNF187,RNF19A,RNF19B,RNF2,RNF20,RNF207,RNF208,RNF212,RNF213,RNF214,RNF215,RNF219,RNF220,RNF222,RNF223,RNF224,RNF24,RNF25,RNF26,RNF31,RNF32,RNF38,RNF39,RNF4,RNF40,RNF41,RNF43,RNF44,RNF5,RNF6,RNF7,RNF8,RNFT1,RNFT2,RNPEP,RNPEPL1,RORA,RORB,RORC,RPH3A,RPS27,RPS29,RSF1,RTN4IP1,RUFY1,RXRA,RXRB,RXRG,RYBP,S100A12,S100A13,S100A3,S100A5,S100A6,S100A7,S100A8,S100A9,S100B,SAMHD1,SCAF11,SCAPER,SCEL,SEC23A,SEC23B,SEC24A,SEC24B,SEC24C,SEC24D,SETDB1,SETDB2,SETMAR,SF1,SF3A2,SF3A3,SH3RF1,SH3RF3,SHANK3,SHARPIN,SHH,SHPRH,SIAH1,SIAH2,SIRT2,SIRT3,SIRT5,SIRT6,SIVA1,SKI,SLC30A5,SLC30A8,SLU7,SMAD3,SMPD1,SMPDL3A,SNCA,SNRPC,SOD1,SOD3,SORD,SP110,SP140,SP140L,SPG7,SPOCD1,SQSTM1,SREK1IP1,SRSF7,ST18,SUPT4H1,SUV39H1,SUV39H2,SYVN1,TAB2,TAB3,TADA2B,TAF15,TAF2,TAF3,TCEA1,TCEA2,TCEA3,TCEANC,TCF19,TCF20,TES,TET1,TET2,TEX13A,TGFB1I1,THAP1,THAP11,THRA,THRB,TIMM10,TIMM13,TIMM8B,TIMM9,TK1,TLL1,TLL2,TMEM163,TNFAIP3,TNKS,TNP2,TOP3A,TOPORS,TP53,TP53I3,TRAF1,TRAF2,TRAF3,TRAF4,TRAF5,TRAF6,TRAF7,TRAIP,TRHDE,TRIM10,TRIM11,TRIM13,TRIM14,TRIM15,TRIM16,TRIM17,TRIM2,TRIM21,TRIM22,TRIM23,TRIM24,TRIM25,TRIM26,TRIM27,TRIM28,TRIM29,TRIM3,TRIM31,TRIM32,TRIM33,TRIM34,TRIM35,TRIM36,TRIM37,TRIM38,TRIM39,TRIM4,TRIM40,TRIM41,TRIM42,TRIM43,TRIM44,TRIM45,TRIM46,TRIM47,TRIM48,TRIM49,TRIM49B,TRIM5,TRIM52,TRIM54,TRIM55,TRIM56,TRIM58,TRIM59,TRIM6,TRIM60,TRIM61,TRIM62,TRIM63,TRIM64C,TRIM65,TRIM66,TRIM67,TRIM68,TRIM69,TRIM7,TRIM71,TRIM72,TRIM8,TRIM9,TRIML1,TRIP4,TRIP6,TRIT1,TRPS1,TTC3,TTF2,UBOX5,UBR1,UBR2,UBR3,UBR4,UBR5,UBR7,UHRF2,UNKL,UPF1,UQCRC1,UQCRC2,USP13,USP16,USP20,USP22,USP3,USP33,USP39,USP44,USP45,USP49,USP51,UTRN,VAT1,VAT1L,VDR,VPS11,VPS41,VPS8,WBP4,WDFY1,WHSC1,WHSC1L1,WT1,WTIP,XAF1,XIAP,YAF2,YY1,ZACN,ZADH2,ZBBX,ZBTB32,ZC3HC1,ZCCHC10,ZCCHC11,ZCCHC12,ZCCHC13,ZCCHC14,ZCCHC16,ZCCHC17,ZCCHC2,ZCCHC24,ZCCHC3,ZCCHC4,ZCCHC5,ZCCHC6,ZCCHC7,ZCCHC8,ZCCHC9,ZCRB1,ZCWPW1,ZCWPW2,ZDBF2,ZDHHC1,ZDHHC11,ZDHHC11B,ZDHHC12,ZDHHC13,ZDHHC14,ZDHHC15,ZDHHC16,ZDHHC17,ZDHHC18,ZDHHC19,ZDHHC2,ZDHHC20,ZDHHC21,ZDHHC22,ZDHHC23,ZDHHC24,ZDHHC3,ZDHHC4,ZDHHC5,ZDHHC6,ZDHHC7,ZDHHC8,ZDHHC9,ZEB1,ZFAND1,ZFAND2A,ZFAND2B,ZFAND3,ZFAND5,ZFAND6,ZFHX2,ZFHX3,ZFHX4,ZFP37,ZFPL1,ZFPM2,ZFR,ZFR2,ZFYVE1,ZFYVE20,ZGLP1,ZIM2,ZKSCAN5,ZMAT1,ZMAT2,ZMAT3,ZMAT4,ZMAT5,ZMIZ1,ZMIZ2,ZMYM1,ZMYM2,ZMYM3,ZMYM4,ZMYM5,ZMYM6,ZMYND11,ZMYND8,ZNF117,ZNF146,ZNF184,ZNF185,ZNF195,ZNF2,ZNF205,ZNF207,ZNF208,ZNF212,ZNF214,ZNF22,ZNF24,ZNF253,ZNF257,ZNF259,ZNF276,ZNF282,ZNF3,ZNF318,ZNF330,ZNF331,ZNF346,ZNF385A,ZNF385B,ZNF385D,ZNF407,ZNF593,ZNF598,ZNF622,ZNF638,ZNF645,ZNF675,ZNF75D,ZNF8,ZNF830,ZNF90,ZNF91,ZNF92,ZNF93,ZNFX1,ZNRD1,ZNRF1,ZNRF2,ZNRF3,ZNRF4,ZRANB1,ZRANB2,ZRANB3,ZSWIM1,ZSWIM2,ZSWIM3,ZSWIM4,ZSWIM5,ZSWIM6,ZSWIM7,ZYX,ZZEF1,ZZZ3
GO:NEGATIVE_REGULATION_OF_RESPONSE_TO_DNA_DAMAGE_STIMULUS	http://www.broadinstitute.org/gsea/msigdb/cards/GO_NEGATIVE_REGULATION_OF_RESPONSE_TO_DNA_DAMAGE_STIMULUS	49	0.13021	0.9113	1	1	BCL2L1,BCL2L12,BRD4,CD44,CD74,CDKN2D,CHEK2,CLU,CXCL12,DDX39B,DYRK1A,ELL3,FBXO18,HELB,HMGA2,ING2,KDM1A,MDM2,MIF,MUC1,OGG1,OTUB1,PGAP2,POLQ,PSMD10,PTTG1IP,RNF169,RPS3,RTEL1,SENP2,SFRP2,SIRT1,SNAI1,SNAI2,TAF9,TAF9B,TERF2,TFIP11,THOC1,THOC5,TMEM161A,TPT1,TRIAP1,TRIM32,TRIP12,TWIST1,UBR5,USP47,ZNF385A
GO:CYTOPLASMIC_REGION	http://www.broadinstitute.org/gsea/msigdb/cards/GO_CYTOPLASMIC_REGION	273	0.13027	0.9113	1	1	ACTN2,ACTN4,ACTR2,ADA,ADD3,AGTRAP,AKAP12,AKAP13,AKR1B1,AKT2,ANLN,ANXA2,AP3B1,AP3B2,AP3D1,AP3M1,AP3M2,AP3S1,AP3S2,APC,ARF6,ARFIP2,ARHGAP32,ARHGEF7,ARV1,ASPH,AXIN1,AXIN2,BFSP1,BFSP2,BIN2,BLOC1S1,BLOC1S2,BLOC1S3,BSN,C1orf172,CABP1,CALD1,CANX,CAP1,CAPN2,CAPZA2,CAPZA3,CAV1,CD302,CDH1,CDH2,CDKL5,CLASP1,CLASP2,CLDN5,CLIC5,CNKSR1,COBL,COL10A1,CORO1A,CTGF,CTNNB1,CTTN,CTTNBP2,CYTIP,DAXX,DBN1,DBNL,DLC1,DLG4,DRD4,DST,DSTN,DTNBP1,EEF1A1,EPB41,EPB41L2,EPB42,EPS8,ERMN,EXOC1,EXOC2,EXOC3,EXOC3L1,EXOC3L2,EXOC3L4,EXOC4,EXOC6,EXOC6B,EXOC7,EXOC8,EZR,FABP1,FAM110C,FBLIM1,FER,FERMT2,FGA,FGB,FGF1,FGFR2,FGG,FLNA,FLNB,FLOT1,FLOT2,FMN2,FMNL1,FMR1,FNBP1,FNBP1L,FRY,FRYL,GABARAPL1,GCK,GIPC1,GLRX3,GM2A,GPSM2,GRIK2,GRIK3,GRK4,GRM7,GSN,GYPC,GYS2,HAMP,HAP1,HFE,HIF1A,HMCN1,HNRNPK,HPCA,HTT,INSC,ITCH,ITPR2,KCNAB1,KIF1A,KIF1B,KIF3B,KIF4A,KLHL17,KNCN,KRT19,LAMC2,LANCL2,LASP1,LLGL1,LLGL2,LRRK2,MAEA,MAP2K2,MAPK1,MAPRE1,MARCKS,MED28,MELK,MKLN1,MPP1,MYADM,MYH10,MYH9,MYO10,MYO1A,MYO5B,MYO6,MYO7A,MYO9B,MYRIP,NCL,NDEL1,NDFIP1,NEDD9,NF2,NLRP5,NOS2,NRBP1,NUMA1,OOEP,OPA1,OPRM1,OR2C1,OSBPL8,PAFAH1B1,PARD3,PARD6A,PARD6B,PCLO,PDLIM2,PDZD4,PFN1,PFN4,PHLDB2,PKD2,PLA2G4C,PLEKHH2,PLS1,POTEF,PPP1R9A,PQBP1,PRKCZ,PRKD1,PSEN2,PTK2,PTK2B,PXN,RAB10,RAB21,RAI14,RALB,RANGAP1,RAPGEF3,RASAL3,RDX,RGS19,RGS20,RHOA,RIC8B,RYR1,SCIN,SCNN1A,SELE,SEPT12,SEPT2,SEPT5,SEPT6,SEPT7,SEPT9,SHROOM2,SHROOM4,SLC2A1,SLC4A1,SNAPIN,SNCA,SOD1,SPAST,SPG7,SPINK5,SPIRE1,SPIRE2,SPRR4,SPTA1,SPTAN1,SPTB,SPTBN1,SPTBN2,SPTBN4,SPTBN5,STIM1,STOX1,STXBP6,TCHP,TLE6,TMEM110,TMOD1,TNFAIP2,TPM4,TRAF2,TRAF6,TRIP10,TRPC4,TRPV4,TSC1,UCHL1,UHMK1,USP2,UTRN,VCL,WASL,WDPCP,WDR43,WDR81,WIPF1,WIPF2,WIPF3,WLS
GO:NEGATIVE_REGULATION_OF_KIDNEY_DEVELOPMENT	http://www.broadinstitute.org/gsea/msigdb/cards/GO_NEGATIVE_REGULATION_OF_KIDNEY_DEVELOPMENT	17	0.13029	0.9113	1	1	ADIPOQ,BMP4,BMP7,CITED1,CTNNB1,FLCN,GATA3,GREM1,HNF1B,OSR1,PAX2,PAX8,SHH,SIX1,STAT1,TACSTD2,WT1
GO:CELLULAR_COMPONENT_ASSEMBLY_INVOLVED_IN_MORPHOGENESIS	http://www.broadinstitute.org/gsea/msigdb/cards/GO_CELLULAR_COMPONENT_ASSEMBLY_INVOLVED_IN_MORPHOGENESIS	229	0.13031	0.9113	1	1	ABCC4,ABLIM1,ABLIM3,ACTA1,ACTC1,ACTG1,ACTN2,ACTR2,AGFG1,AHI1,AKAP4,ANK2,ANKRD1,ARL13B,ARL6,ARMC4,ATP6V0D1,ATP6V1D,ATXN10,B9D1,B9D2,BBIP1,BBS1,BBS10,BBS4,BBS5,BBS7,BBS9,BMP10,C11orf63,C12orf55,C2CD3,C5orf42,CAPN3,CASC5,CASQ1,CASQ2,CC2D2A,CCDC103,CCDC113,CCDC114,CCDC13,CCDC151,CCDC28B,CCDC39,CCDC40,CCDC41,CCNO,CD9,CDC14A,CELSR3,CEP164,CEP250,CEP290,CEP89,CFL2,CFLAR,CLUAP1,CNTNAP1,CSNK1D,CSRP3,DICER1,DISC1,DMD,DNAAF1,DNAAF2,DNAH1,DNAH5,DNAH7,DNAI1,DNAI2,DYNC2H1,DYNC2LI1,DYX1C1,DZIP1,DZIP1L,E2F4,EHD1,EHD3,EPB41L3,ERCC2,FABP9,FAM161A,FBF1,FHOD3,FIG4,FLNA,FNBP1L,FOPNL,FOXJ1,FUZ,GNPAT,GPC1,HEATR2,HSPB11,HYDIN,ICK,IFT122,IFT140,IFT172,IFT57,IFT74,IFT80,IFT81,ILK,INTU,IQCB1,ITGB1,KIAA0586,KIAA1009,KIAA1377,KIF24,KIF27,KIF3A,KRT19,KRT8,LAMA5,LDB3,LMOD1,LMOD2,LMOD3,LRGUK,LRRC6,MEF2A,MKKS,MKS1,MPP5,MTMR2,MYH10,MYH11,MYH3,MYH6,MYL2,MYLK3,MYOZ1,MYPN,NEBL,NEK1,NFASC,NKX2-5,NME5,OBSCN,OBSL1,OCRL,ONECUT1,ONECUT2,PAFAH1B1,PCM1,PCNT,PDGFRA,PDGFRB,PIBF1,PIKFYVE,PKHD1,PLA2G3,POC1B,PRKAR1A,PROX1,PVRL2,RAB17,RAB1A,RAB23,RAB3IP,RAB8A,RAB8B,RFX2,RFX3,RFX4,RP1,RP1L1,RPGR,RPGRIP1L,RSG1,RSPH1,RSPH4A,RSPH9,SCLT1,SEPT2,SIX4,SNAP29,SNX10,SPACA1,SPAG1,SPAG16,SPAG17,SPATA6,SPEF2,SRF,SSX2IP,STK36,TBC1D20,TBPL1,TCAP,TCTN2,TEKT2,TMEM107,TMEM138,TMEM17,TMEM216,TMEM231,TMEM237,TMEM67,TMF1,TMOD1,TMOD2,TMOD3,TMOD4,TPM1,TRAF3IP1,TRIM59,TTBK2,TTC26,TTC30A,TTC30B,TTC8,TTLL1,TTLL3,TTLL5,TTN,TXNDC8,UBE2B,UGT8,VANGL2,WDPCP,WDR1,WDR19,WDR35,ZMYND10,ZPBP2
GO:FOREBRAIN_DEVELOPMENT	http://www.broadinstitute.org/gsea/msigdb/cards/GO_FOREBRAIN_DEVELOPMENT	344	0.13051	0.9113	1	1	ADCYAP1,AGTPBP1,AKAP5,ALDH1A3,ANXA3,APAF1,APP,AQP1,ARHGAP11B,ARHGAP35,ARID1A,ARL13B,ARX,ASCL1,ASPM,ATAT1,ATF5,ATIC,ATOH1,ATP2B4,ATP7A,ATRX,AVPR1A,AVPR2,AXIN1,AXL,BAD,BAX,BBS4,BCAN,BCL11B,BMP2,BMP4,BMPR1A,BTBD3,BTG2,C16orf45,CASP3,CCDC141,CCDC85C,CCKAR,CCR2,CDH1,CDH2,CDK5,CDK5R1,CDK5R2,CDK6,CDON,CEP120,CHD5,CHD7,CHRD,CHRNB2,CNTN2,CNTNAP2,COL3A1,CREB1,CRH,CRHR2,CRTAC1,CSF1R,CTNNB1,CX3CR1,CXCL12,CXCR4,CYP17A1,DAB1,DAB2IP,DCLK1,DCLK2,DCT,DCX,DISC1,DKK1,DLC1,DLX1,DLX2,DMRTA2,DNAH5,DOCK7,DPCD,DPYSL2,DRD1,DRD2,DUOX2,DYNC2H1,E2F1,EFHC1,EFNA2,EGFR,EMX1,EMX2,EOMES,EPHA5,EPHB2,EPHB3,ERBB4,ESR2,ETS1,EXT1,EZH1,EZH2,FABP7,FAS,FAT4,FBXO45,FEZF1,FEZF2,FGF10,FGF13,FGF8,FGFR1,FGFR2,FOXB1,FOXP2,FRS2,FUT10,FYN,GART,GATA2,GBX2,GDF7,GDPD5,GHRH,GHRHR,GLI1,GLI2,GLI3,GNAQ,GNG12,GRIN1,GSC,GSK3B,GSX1,GSX2,H2AFX,HAP1,HES1,HES5,HESX1,HHEX,HIF1A,HNRNPK,HOOK3,HPRT1,HTR5A,HTR6,HTRA2,ID2,ID4,IGF2BP1,INHBA,ISL1,KAT2A,KCNA1,KCNC1,KCNC2,KDM1A,KDM6B,KIF14,KIRREL3,KRAS,LAMB1,LEF1,LHX1,LHX2,LHX3,LHX5,LHX6,LHX8,LMX1A,LPAR1,LRP1,LRP2,LRP6,LRP8,LRRK2,MAPK8IP3,MAS1,MBOAT7,MCPH1,MDK,MKKS,MSX1,MYH10,NCOA1,NDE1,NDEL1,NDST1,NEFH,NEUROD1,NEUROD6,NEUROG3,NF1,NF2,NFIB,NKX2-1,NKX2-6,NME1,NOG,NOTCH1,NOTCH3,NPY,NR0B1,NR2E1,NR2F2,NR4A2,NR4A3,NRG1,NRG3,NRGN,NRP1,NTRK2,NUMB,NUMBL,OGDH,OGT,OLIG2,OTP,OTX1,OTX2,OXTR,PAFAH1B1,PAX5,PAX6,PCDH9,PCM1,PEX13,PGAP1,PHLDA1,PHLPP2,PITX1,PITX2,PLCB1,PLXNA3,PLXNA4,POU1F1,POU3F1,POU3F2,POU3F3,POU3F4,POU4F1,PPARGC1A,PRKG1,PROP1,PROX1,PSEN1,PTEN,PTN,PTPRS,PTPRZ1,RAB3GAP1,RAC1,RAC3,RAN,RAPGEF2,RARA,RARB,RAX,RBPJ,RELN,RFX4,ROBO1,ROBO2,RPGRIP1L,RRM1,RTN4,RYK,SALL1,SALL3,SATB2,SCN5A,SECISBP2,SEMA3A,SEMA5A,SEMA7A,SETD2,SHANK3,SHH,SIX3,SKI,SLC1A2,SLC32A1,SLC38A2,SLC4A10,SLC6A3,SLC6A4,SLC8A1,SLC8A3,SLIT1,SLIT2,SLIT3,SLITRK5,SMARCC2,SMO,SOCS7,SOX1,SOX2,SOX3,SRC,SRD5A1,SRF,SSTR1,SSTR2,SSTR3,SSTR4,STIL,SZT2,TACC1,TACC2,TACC3,TAL2,TBR1,TBX19,TBX3,TCTN1,TH,TNR,TOP2B,TRA2B,TRAPPC9,TSC1,TSKU,TTC21B,TWSG1,TYRO3,UBA6,UCHL5,UNCX,UQCRQ,VLDLR,WDR62,WNT1,WNT2B,WNT3A,WNT4,WNT5A,WNT7A,WNT7B,XAB2,YWHAE,ZEB2,ZNF335
GO:POSITIVE_REGULATION_OF_MRNA_METABOLIC_PROCESS	http://www.broadinstitute.org/gsea/msigdb/cards/GO_POSITIVE_REGULATION_OF_MRNA_METABOLIC_PROCESS	42	0.13053	0.9113	1	1	BTG2,C11orf35,CCNB1,CDC73,CELF3,CELF4,CNOT1,CNOT7,CNOT8,CPEB3,DAZAP1,GTPBP1,HMX2,HNRNPR,HSPA1A,HSPA8,LEO1,NANOS1,NANOS2,NANOS3,NCBP1,NCBP2,PABPC1,PAF1,PNPT1,POLR2G,PRPF19,RBMX,RC3H1,SLC39A5,SNRNP70,SNW1,THRAP3,TNRC6B,TNRC6C,TOB1,TRA2B,UPF1,ZC3H12A,ZC3HAV1,ZFP36,ZFP36L2
GO:STEROID_HORMONE_MEDIATED_SIGNALING_PATHWAY	http://www.broadinstitute.org/gsea/msigdb/cards/GO_STEROID_HORMONE_MEDIATED_SIGNALING_PATHWAY	121	0.13063	0.9113	1	1	ABHD2,AR,ARID1A,BMP4,BMP7,BRCA1,CALCOCO1,CALR,CARM1,CCNE1,CDK7,CTNNB1,DAXX,DDX54,DEFA1,DEFA1B,DEFA3,DNAJA1,EGLN2,ESR1,ESR2,ESRRA,ESRRB,ESRRG,FHL2,FKBP4,GRIP1,HNF4A,HNF4G,JAK2,KAT5,KDM3A,LEF1,MED1,MED12,MED13,MED14,MED16,MED17,MED24,MED30,MED4,NCOA1,NCOA3,NCOA6,NKX3-1,NR0B1,NR0B2,NR1D1,NR1D2,NR1H2,NR1H3,NR1H4,NR1I2,NR1I3,NR2C1,NR2C2,NR2E1,NR2F1,NR2F2,NR2F6,NR3C1,NR3C2,NR4A1,NR4A2,NR4A3,NR5A1,NR5A2,NR6A1,NRIP1,OR51E2,PADI2,PAQR5,PAQR6,PAQR7,PAQR8,PAQR9,PGR,PGRMC2,PHB,PIAS1,PIAS2,PMEPA1,POU4F2,PPAP2A,PPARA,PPARD,PPARG,PPARGC1A,PPARGC1B,RAN,RARA,RARB,RARG,RB1,RBFOX2,RBM14,RHOXF1,RNF14,RNF4,RORA,RORB,RORC,RXRA,RXRB,RXRG,SAFB,SCGB2A1,SGK1,SRC,TADA3,TAF7,TGFB1I1,THRA,THRAP3,THRB,TRIP4,UBE3A,UBR5,VDR,YWHAH
GO:REGULATION_OF_INTRINSIC_APOPTOTIC_SIGNALING_PATHWAY_IN_RESPONSE_TO_DNA_DAMAGE	http://www.broadinstitute.org/gsea/msigdb/cards/GO_REGULATION_OF_INTRINSIC_APOPTOTIC_SIGNALING_PATHWAY_IN_RESPONSE_TO_DNA_DAMAGE	32	0.13111	0.911772	1	1	BCL2L1,BCL2L12,CD44,CD74,CDKN2D,CLU,CXCL12,ELL3,FBXO18,HNRNPK,ING2,KDM1A,MIF,MUC1,NACC2,PGAP2,PIAS4,RAD9A,RPS3,SFRP2,SIRT1,SKIL,SNAI1,SNAI2,TAF9,TAF9B,TMEM161A,TPT1,TRIAP1,TRIM32,USP47,ZNF385A
GO:PYRIMIDINE_CONTAINING_COMPOUND_TRANSMEMBRANE_TRANSPORT	http://www.broadinstitute.org/gsea/msigdb/cards/GO_PYRIMIDINE_CONTAINING_COMPOUND_TRANSMEMBRANE_TRANSPORT	12	0.13124	0.911772	1	1	C2orf83,SLC19A2,SLC19A3,SLC25A33,SLC28A1,SLC28A3,SLC35A2,SLC35A3,SLC35B1,SLC35B4,SLC35D1,SLC35D2
GO:ATP_DEPENDENT_MICROTUBULE_MOTOR_ACTIVITY	http://www.broadinstitute.org/gsea/msigdb/cards/GO_ATP_DEPENDENT_MICROTUBULE_MOTOR_ACTIVITY	17	0.13127	0.911772	1	1	KIF11,KIF14,KIF16B,KIF17,KIF18A,KIF18B,KIF19,KIF20B,KIF26A,KIF26B,KIF3A,KIF3B,KIF4A,KIF4B,KIF5A,KIF5B,KIF5C
GO:NEUTROPHIL_MEDIATED_IMMUNITY	http://www.broadinstitute.org/gsea/msigdb/cards/GO_NEUTROPHIL_MEDIATED_IMMUNITY	20	0.13131	0.911772	1	1	ACE,ADAM17,ANXA3,AZU1,CTSG,CXCL5,CXCL6,ELANE,IL6,IL6R,IRAK4,JAGN1,PLA2G1B,PPBP,STXBP2,STXBP3,TREM1,TUSC2,VAMP2,VAMP8
GO:CARBOHYDRATE_KINASE_ACTIVITY	http://www.broadinstitute.org/gsea/msigdb/cards/GO_CARBOHYDRATE_KINASE_ACTIVITY	19	0.13132	0.911772	1	1	GALK1,GALK2,GCK,GNE,HK1,HK2,HK3,HKDC1,KHK,NAGK,PFKFB1,PFKFB2,PFKFB3,PFKFB4,PFKL,PFKM,PFKP,RBKS,XYLB
GO:HOMEOSTASIS_OF_NUMBER_OF_CELLS	http://www.broadinstitute.org/gsea/msigdb/cards/GO_HOMEOSTASIS_OF_NUMBER_OF_CELLS	167	0.13157	0.912302	1	1	ABL1,ACIN1,ADAR,ADD1,AKT1,ALAS2,AMPD3,ANXA1,ARID4A,ATPIF1,AXL,BAK1,BAX,BCL2,BCL2L11,BCL6,BMP4,CACNA1F,CASP3,CCR4,CCR7,CD7,CDH2,CEBPG,CORO1A,CSF1,DNAJA3,DNASE2,EMX1,EPAS1,EPB42,EPO,ERCC2,ETV2,F2R,FADD,FAS,FH,FLT3,FLT3LG,FLVCR1,FOXN1,FOXP3,G6PD,GAPT,GATA1,GATA2,GATA3,GCNT4,GIGYF2,GPI,GPR174,HBZ,HCAR2,HCLS1,HIF1A,HIPK2,HMGB1,HMOX1,HOXB6,ID2,IFNG,IKZF1,IL20RB,IL2RA,IL6,IL7,IL7R,ILDR2,INHA,INHBA,ITPKB,JAK2,JAK3,JAM3,JMJD6,KIT,KLF1,KLF2,KRAS,L3MBTL3,LAT,LGR4,LIPA,LYN,MAEA,MB,MED1,MEF2C,MTHFD1,NCKAP1L,NCSTN,NFE2L1,NKX2-3,NLE1,NOV,P2RX7,PDE4B,PKN1,PKNOX1,PMAIP1,POLB,PPP2R3C,PPP3CB,PRDM14,PRDX1,PRDX5,PTH,PTPN11,PTPN2,RAC1,RAC3,RAG1,RASSF2,RB1,RC3H1,RC3H2,RHAG,RIPK3,RLTPR,RPS14,RPS17,RPS24,RPS6,RRN3,SART3,SASH3,SFXN1,SIVA1,SKIL,SLC11A2,SLC22A5,SLC25A38,SLC39A3,SLC40A1,SLC46A2,SMAD5,SMO,SOD1,SOS1,SOX6,SOX9,SP3,SPI1,SPNS2,SPTA1,SRF,STAT5B,TAL1,TET2,TEX15,TGFB1,TGFBR3,THRA,TMOD3,TNFAIP3,TNFRSF13B,TNFRSF13C,TNFRSF17,TNFSF14,TRIM10,UBAP2L,VEGFA,VPS54,WDR48,ZC3H8,ZFPM1
GO:GAMMA_TUBULIN_COMPLEX	http://www.broadinstitute.org/gsea/msigdb/cards/GO_GAMMA_TUBULIN_COMPLEX	18	0.13177	0.912302	1	1	BLOC1S2,BRCA1,CENPJ,CEP290,CKAP5,MZT1,MZT2A,MZT2B,PDE4B,TOPORS,TUBG1,TUBG2,TUBGCP2,TUBGCP3,TUBGCP4,TUBGCP6,UXT,ZNF365
GO:NEGATIVE_REGULATION_OF_ADHERENS_JUNCTION_ORGANIZATION	http://www.broadinstitute.org/gsea/msigdb/cards/GO_NEGATIVE_REGULATION_OF_ADHERENS_JUNCTION_ORGANIZATION	15	0.13177	0.912302	1	1	ACVRL1,APOD,ARHGAP6,BCAS3,CLASP2,CORO1C,DLC1,ITGB1BP1,MMP14,PHLDB2,PTEN,RCC2,RDX,SRC,THBS1
GO:POSITIVE_REGULATION_OF_ENDOTHELIAL_CELL_MIGRATION	http://www.broadinstitute.org/gsea/msigdb/cards/GO_POSITIVE_REGULATION_OF_ENDOTHELIAL_CELL_MIGRATION	67	0.13213	0.912625	1	1	AAMP,AGT,AKT1,ALOX12,AMOT,AMOTL1,ANGPT1,ANGPT4,ANXA3,ATOH8,BCAR1,BCAS3,BMP4,BMPR2,CCBE1,CCR2,CIB1,EDN1,ETS1,FGF16,FGF18,FGF2,FGFR1,FLT4,FOXC2,FOXP1,GATA3,GPLD1,GPR124,HDAC7,HDAC9,HSPB1,ITGB1BP1,ITGB3,KDR,MAPK14,MET,NRP1,NRP2,PDCD6,PDGFB,PLCG1,PPAP2B,PRKCA,PRKD1,PRKD2,PROX1,PTGS2,PTK2B,RHOB,ROCK2,SASH1,SCARB1,SEMA5A,SPARC,SRPX2,STAT5A,TDGF1,TEK,TGFB1,THBS1,VEGFA,VEGFC,WNT5A,WNT7A,ZC3H12A,ZNF580
GO:ORGAN_INDUCTION	http://www.broadinstitute.org/gsea/msigdb/cards/GO_ORGAN_INDUCTION	16	0.13223	0.912625	1	1	BMP2,BMP4,CTNNB1,FGF1,FGF10,FGF8,FGFR1,FRS2,GDNF,HOXA11,HOXC11,POU5F1,SIX1,SPRY1,WNT2,WNT2B
GO:NEGATIVE_REGULATION_OF_CYTOKINE_BIOSYNTHETIC_PROCESS	http://www.broadinstitute.org/gsea/msigdb/cards/GO_NEGATIVE_REGULATION_OF_CYTOKINE_BIOSYNTHETIC_PROCESS	28	0.13246	0.912625	1	1	ASB1,BCL3,CD276,ELANE,ERRFI1,FOXJ1,FOXP3,GHRL,GHSR,IL10,IL6,INHA,INHBA,INHBB,INPP5D,KLF4,LAG3,LILRB1,MAP2K5,NFKB1,NLRP12,NMI,RNF128,SFTPD,SIGIRR,TIA1,TRIB2,ZFPM1
GO:MYELOID_CELL_DEVELOPMENT	http://www.broadinstitute.org/gsea/msigdb/cards/GO_MYELOID_CELL_DEVELOPMENT	41	0.13273	0.912625	1	1	ABI1,ANXA2,ARID4A,BCL6,C6orf25,EP300,EPB42,EPO,ERCC2,FAM20C,FLI1,FLVCR1,FOXP1,G6PD,GATA1,HBZ,JMJD6,KIT,KLF2,L3MBTL3,LRRK1,MAEA,MED1,MEIS1,NCKAP1L,PAFAH1B1,PIP4K2A,PTPN11,RHAG,RPS6,SLC11A2,SOX6,SRC,SRF,TAL1,TMOD3,TSPAN2,VPS33B,WASF2,ZFPM1,ZNF385A
BIOCARTA:STRESS_PATHWAY	http://www.broadinstitute.org/gsea/msigdb/cards/BIOCARTA_STRESS_PATHWAY	24	0.13307	0.912625	1	1	ATF1,CASP2,CHUK,CRADD,IKBKB,IKBKG,JUN,LTA,MAP2K3,MAP2K4,MAP2K6,MAP3K1,MAP4K2,MAPK14,MAPK8,NFKB1,NFKBIA,RELA,RIPK1,TANK,TNF,TNFRSF1A,TRADD,TRAF2
GO:90S_PRERIBOSOME	http://www.broadinstitute.org/gsea/msigdb/cards/GO_90S_PRERIBOSOME	22	0.13313	0.912625	1	1	HEATR1,IMP3,IMP4,MPHOSPH10,NOC2L,NOC4L,NOL6,NOP14,PES1,PWP2,RPS7,RPSA,RRP36,RRP7A,SRFBP1,TBL3,UTP18,UTP20,UTP6,WDR12,WDR3,WDR46
KEGG:PROXIMAL_TUBULE_BICARBONATE_RECLAMATION	http://www.broadinstitute.org/gsea/msigdb/cards/KEGG_PROXIMAL_TUBULE_BICARBONATE_RECLAMATION	22	0.13313	0.912625	1	1	AQP1,ATP1A1,ATP1A2,ATP1A3,ATP1A4,ATP1B1,ATP1B2,ATP1B3,ATP1B4,CA2,CA4,FXYD2,GLS,GLS2,GLUD1,GLUD2,MDH1,PCK1,PCK2,SLC25A10,SLC4A4,SLC9A3
GO:MESENCHYMAL_TO_EPITHELIAL_TRANSITION	http://www.broadinstitute.org/gsea/msigdb/cards/GO_MESENCHYMAL_TO_EPITHELIAL_TRANSITION	15	0.13328	0.912625	1	1	BASP1,BMP4,CITED1,FZD7,GATA3,GDNF,GREM1,PAX2,PAX8,SALL1,SIX2,SMO,TCF15,WNT4,WT1
GO:REGULATION_OF_DNA_METHYLATION	http://www.broadinstitute.org/gsea/msigdb/cards/GO_REGULATION_OF_DNA_METHYLATION	16	0.13356	0.912625	1	1	BRCA1,DNMT1,DNMT3A,GRHL2,GSK3B,H1FOO,KDM1B,MBD1,MBD3,MECP2,MIS18A,MPHOSPH8,PIK3CA,PRDM14,PRMT5,SPI1
GO:SYNAPTIC_VESICLE_CYCLE	http://www.broadinstitute.org/gsea/msigdb/cards/GO_SYNAPTIC_VESICLE_CYCLE	86	0.13365	0.912625	1	1	C2CD4A,C2CD4B,C2CD4C,C2CD4D,CACNA1A,CADPS,CADPS2,CANX,CDK5,CPLX1,CPLX2,CPLX3,DDC,DENND1A,DNAJC5,DOC2A,DOC2B,GRN,ITSN1,LPHN1,NLGN1,NRXN1,OPHN1,OTOF,P2RX7,PACSIN1,PCLO,PIP5K1C,PLD2,PSEN1,RAB3A,RAB5A,RIMS1,RIMS2,RPH3A,RPH3AL,SCRIB,SEPT5,SH3GL2,SLC17A7,SLC18A2,SNAP23,SNAP25,SNAP29,SNAP47,SNAPIN,SNCA,SNPH,STON2,STX11,STX19,STX1B,STX2,STX3,STX4,SYNDIG1,SYNJ1,SYT1,SYT10,SYT11,SYT12,SYT13,SYT14,SYT16,SYT17,SYT2,SYT3,SYT4,SYT5,SYT6,SYT7,SYT8,SYT9,SYTL1,SYTL2,SYTL3,SYTL4,SYTL5,TC2N,TH,TRIM9,UNC13A,UNC13B,VAMP2,WNT3A,WNT7A
GO:NEGATIVE_REGULATION_OF_PROTEIN_SERINE_THREONINE_KINASE_ACTIVITY	http://www.broadinstitute.org/gsea/msigdb/cards/GO_NEGATIVE_REGULATION_OF_PROTEIN_SERINE_THREONINE_KINASE_ACTIVITY	124	0.13367	0.912625	1	1	ABL1,ADIPOQ,AIDA,ANAPC10,APC,APOE,BMP4,BMP7,C2orf40,CASP3,CAV1,CAV3,CBLC,CD300A,CDK5RAP1,CDK5RAP3,CDKN1A,CDKN1B,CDKN1C,CDKN2A,CDKN2B,CDKN2C,CDKN2D,CEBPA,CHORDC1,CIB1,CUL3,DAB2IP,DNAJA1,DUSP1,DUSP10,DUSP14,DUSP16,DUSP18,DUSP19,DUSP2,DUSP21,DUSP3,DUSP4,DUSP5,DUSP6,DUSP7,DUSP8,DUSP9,FBXO31,FBXO7,GBA,GPS1,GPS2,GSK3B,GSTP1,H2AFY,HEXIM1,HEXIM2,HHEX,HIPK3,HMGCR,HSPB1,HYAL2,IL1B,INCA1,INPP5K,IRAK3,KAT2B,LATS1,LATS2,LAX1,LRP5,LRP6,LYN,MAPK7,MAPK8IP1,MBIP,MEN1,MYOCD,NF1,NR2F2,NUP62,PAQR3,PDCD4,PKIA,PKIB,PKIG,PLK1,PPP1R1B,PPP2CA,PPP2R1A,PRKAG2,PRKAR1A,PRKAR1B,PRKAR2A,PRKAR2B,PRKCD,PTEN,PTPN1,PTPN22,PTPN5,PTPRJ,PYCARD,RGS14,RGS2,RGS3,RGS4,SERPINB3,SFN,SFRP1,SFRP2,SIRT1,SMPD1,SORL1,SPRED1,SPRED2,SPRY1,SPRY2,STK38,TFAP4,TNFAIP3,TP73,UBE2C,UCHL1,WEE2,WNK1,YWHAG,ZNF675
GO:STRIATED_MUSCLE_ADAPTATION	http://www.broadinstitute.org/gsea/msigdb/cards/GO_STRIATED_MUSCLE_ADAPTATION	22	0.13377	0.912625	1	1	ACTA1,CAMTA2,CFLAR,GATA6,GSN,HDAC4,HEY2,IL15,INPP5F,KDM4A,KLF15,MEF2C,MSTN,MYOC,MYOD1,MYOG,NPPA,PPARGC1A,PPP3CA,RPS6KB1,TCAP,TRIM63
GO:PALLIUM_DEVELOPMENT	http://www.broadinstitute.org/gsea/msigdb/cards/GO_PALLIUM_DEVELOPMENT	146	0.13393	0.912625	1	1	AKAP5,ANXA3,ARHGAP11B,ARX,ASCL1,ASPM,ATAT1,ATIC,ATOH1,ATP2B4,BAD,BAX,BBS4,BCAN,BTBD3,BTG2,C16orf45,CASP3,CCDC141,CCDC85C,CDH2,CDK5,CDK5R1,CDK5R2,CDK6,CDON,CEP120,CNTNAP2,COL3A1,CTNNB1,CX3CR1,CYP17A1,DAB1,DAB2IP,DCLK2,DCX,DISC1,DLX1,DLX2,DMRTA2,DRD1,EFHC1,EGFR,EMX1,EMX2,EOMES,EPHA5,EZH1,EZH2,FAT4,FBXO45,FEZF2,FGF13,FGF8,FGFR1,FOXP2,FUT10,GART,GLI3,GNG12,GRIN1,GSK3B,H2AFX,HIF1A,HNRNPK,HTR5A,HTR6,ID4,IGF2BP1,KCNA1,KDM6B,KIF14,KIRREL3,LAMB1,LEF1,LHX2,LHX5,LHX6,LMX1A,LRP1,LRP6,LRP8,MAS1,MBOAT7,MCPH1,MDK,MKKS,NCOA1,NDE1,NDEL1,NEFH,NEUROD1,NEUROD6,NF1,NF2,NKX2-1,NME1,NPY,NR2E1,NR4A3,NRP1,NTRK2,OGDH,PAFAH1B1,PAX5,PAX6,PEX13,PHLPP2,PLCB1,PLXNA3,POU3F2,POU3F3,PROX1,PSEN1,PTEN,PTPRS,PTPRZ1,RAC1,RAN,RARA,RELN,ROBO1,RTN4,SEMA3A,SLC32A1,SLC38A2,SLIT2,SMO,SOCS7,SRD5A1,SRF,TACC1,TACC2,TACC3,TH,TRA2B,TRAPPC9,TSC1,UBA6,UQCRQ,VLDLR,WDR62,WNT3A,XAB2,YWHAE,ZEB2
REACTOME:POST_NMDA_RECEPTOR_ACTIVATION_EVENTS	http://www.broadinstitute.org/gsea/msigdb/cards/REACTOME_POST_NMDA_RECEPTOR_ACTIVATION_EVENTS	32	0.13423	0.912625	1	1	ACTN2,ADCY1,ADCY3,ADCY8,AKAP9,BRAF,CALM1,CALM2,CALM3,CAMK2A,CAMK2B,CAMK2D,CAMK4,CAMKK1,CREB1,GRIN1,GRIN2A,GRIN2B,GRIN2C,GRIN2D,HRAS,MAPK1,PDPK1,PRKACB,RAF1,RASGRF1,RASGRF2,RPS6KA1,RPS6KA2,RPS6KA3,RPS6KA6,RRAS
GO:SULFUR_COMPOUND_TRANSPORT	http://www.broadinstitute.org/gsea/msigdb/cards/GO_SULFUR_COMPOUND_TRANSPORT	32	0.13427	0.912625	1	1	C2orf83,CTNS,MFSD3,RACGAP1,SLC13A1,SLC13A4,SLC19A2,SLC19A3,SLC1A1,SLC1A4,SLC25A26,SLC26A1,SLC26A10,SLC26A11,SLC26A2,SLC26A3,SLC26A4,SLC26A5,SLC26A6,SLC26A7,SLC26A8,SLC26A9,SLC33A1,SLC35B2,SLC35B3,SLC35F3,SLC38A7,SLC3A1,SLC5A6,SLC6A6,SLC7A9,SLC9A3R1
GO:NCRNA_TRANSCRIPTION	http://www.broadinstitute.org/gsea/msigdb/cards/GO_NCRNA_TRANSCRIPTION	81	0.13442	0.912625	1	1	ANG,BRF1,CCNK,CCNT1,CCNT2,CD3EAP,CDK7,CDK9,CPSF3L,ELL,ELL2,ELL3,GTF2A1,GTF2B,GTF2E1,GTF2E2,GTF2F1,GTF2F2,GTF3A,GTF3C1,GTF3C2,GTF3C3,GTF3C4,GTF3C5,GTF3C6,INTS1,INTS10,INTS12,INTS2,INTS3,INTS4,INTS5,INTS6,INTS7,INTS8,INTS9,KIAA0947,NARG2,NCBP1,NCBP2,NPM3,PHAX,POLR1B,POLR1E,POLR2A,POLR2B,POLR2D,POLR2E,POLR2F,POLR2G,POLR2H,POLR2I,POLR2J,POLR2K,POLR2L,POU2F1,POU2F2,RNASEK,RPAP2,RPRD1A,RPRD1B,RPRD2,SIRT7,SNAPC1,SNAPC2,SNAPC3,SNAPC4,SNAPC5,SP1,SPIN1,SRRT,TAF11,TAF13,TAF1B,TAF5,TAF6,TAF8,TAF9,TBP,ZC3H8,ZNF143
REACTOME:CHYLOMICRON_MEDIATED_LIPID_TRANSPORT	http://www.broadinstitute.org/gsea/msigdb/cards/REACTOME_CHYLOMICRON_MEDIATED_LIPID_TRANSPORT	15	0.13453	0.912625	1	1	APOA1,APOA2,APOA5,APOB,APOC2,APOC3,APOE,HSPG2,LDLR,LDLRAP1,LPL,MTTP,P4HB,SAR1B,SDC1
GO:EXTRACELLULAR_MATRIX_STRUCTURAL_CONSTITUENT	http://www.broadinstitute.org/gsea/msigdb/cards/GO_EXTRACELLULAR_MATRIX_STRUCTURAL_CONSTITUENT	73	0.13454	0.912625	1	1	ACAN,AMBN,AMELX,BCAN,BGN,CD4,CHI3L1,COL11A1,COL11A2,COL12A1,COL14A1,COL15A1,COL19A1,COL1A1,COL1A2,COL24A1,COL27A1,COL2A1,COL3A1,COL4A1,COL4A2,COL4A3,COL4A4,COL4A5,COL4A6,COL5A1,COL5A2,COL5A3,COL8A2,COL9A1,COL9A2,COL9A3,COMP,DSPP,EFEMP2,EMILIN2,FBLN1,FBLN2,FBN1,FBN2,FBN3,HAPLN1,HAPLN2,HAPLN3,HAPLN4,IMPG1,IMPG2,KAL1,LAMA1,LAMA4,LAMB1,LAMC1,LUM,MATN1,MATN3,MEPE,MGP,MUC17,MUC3A,MUC4,MUC5AC,MUC6,NCAN,OPTC,PRELP,PXDN,STATH,TECTA,TECTB,TFPI2,TINAGL1,TUFT1,VCAN
GO:REGULATION_OF_SYNAPTIC_TRANSMISSION_DOPAMINERGIC	http://www.broadinstitute.org/gsea/msigdb/cards/GO_REGULATION_OF_SYNAPTIC_TRANSMISSION_DOPAMINERGIC	17	0.13454	0.912625	1	1	ARRB2,CHRNB2,CNTNAP4,DRD1,DRD2,DRD3,DRD4,FLOT1,GDNF,KCNQ4,PINK1,PNKD,PTGS2,RAB3B,SLC6A4,SNCA,TOR1A
GO:IRON_SULFUR_CLUSTER_ASSEMBLY	http://www.broadinstitute.org/gsea/msigdb/cards/GO_IRON_SULFUR_CLUSTER_ASSEMBLY;GO:METALLO_SULFUR_CLUSTER_ASSEMBLY;http://www.broadinstitute.org/gsea/msigdb/cards/GO_METALLO_SULFUR_CLUSTER_ASSEMBLY	17	0.1347	0.912625	1	1	CIAO1,FAM96A,FAM96B,FXN,HSCB,IBA57,ISCA1,ISCA2,ISCU,MMS19,NARFL,NDOR1,NFS1,NFU1,NUBP1,NUBP2,SDHAF1
GO:ATP_BIOSYNTHETIC_PROCESS	http://www.broadinstitute.org/gsea/msigdb/cards/GO_ATP_BIOSYNTHETIC_PROCESS	33	0.1348	0.912625	1	1	ALDOA,ATP5A1,ATP5B,ATP5C1,ATP5D,ATP5E,ATP5EP2,ATP5F1,ATP5G1,ATP5G2,ATP5G3,ATP5H,ATP5I,ATP5J,ATP5J2,ATP5L,ATP5L2,ATP5O,ATP5S,ATP6V0A1,ATP6V0A2,ATP6V0A4,C11orf83,CHCHD10,GBAS,LDHC,PKLR,PRKAG2,SLC25A13,STOML2,SURF1,TCIRG1,TGFB1
GO:SYNAPSE	http://www.broadinstitute.org/gsea/msigdb/cards/GO_SYNAPSE	722	0.13487	0.912625	1	1	AAK1,ABCC8,ABI1,ACHE,ACTN2,ADCYAP1,ADD3,ADORA1,ADRA2A,ADRB2,AGRN,AKAP1,AKAP5,AKT1,ALS2,AMPH,ANK1,ANK2,ANK3,ANKS1B,ANXA5,ANXA9,AP1S1,AP2M1,AP3D1,APBA1,APBA2,APBB1,APBB2,APC,APP,ARC,ARF1,ARF4,ARFGAP1,ARFGEF2,ARHGAP32,ARHGAP44,ARHGEF2,ARPC2,ARR3,ARRB1,ARRB2,ASAP1,ATAD1,ATCAY,ATP1A1,ATP1A2,ATP1A3,ATP2A2,ATP2B1,ATP2B2,ATP6V0D1,AXIN1,AXIN2,BAI1,BAIAP2,BAIAP3,BCAN,BCAS1,BCL2L1,BCR,BMPR2,BNIP3,BRSK1,BSN,BZRAP1,C19orf26,CABP1,CABP4,CACNA1A,CACNA1B,CACNA1C,CACNB4,CACNG5,CACNG8,CAD,CADM1,CADM2,CADPS,CADPS2,CALB1,CALB2,CAMK2A,CAMK2B,CAMK2D,CAMK2G,CAMK2N1,CANX,CAP2,CASK,CAV3,CBLN1,CBLN3,CBLN4,CCK,CCKAR,CCL2,CDH15,CDH2,CDH8,CDK16,CDK5,CDK5R1,CEL,CEP112,CHAT,CHRM1,CHRM2,CHRM3,CHRM4,CHRM5,CHRNA1,CHRNA10,CHRNA2,CHRNA3,CHRNA4,CHRNA5,CHRNA6,CHRNA7,CHRNA9,CHRNB1,CHRNB2,CHRNB3,CHRNB4,CHRND,CHRNE,CHRNG,CIB2,CLCN3,CLN3,CLN8,CLSTN1,CLSTN2,CNIH2,CNIH3,CNKSR2,CNN3,CNTN2,CNTNAP4,COL4A5,COLQ,COMT,COPS4,COPS5,CPE,CPEB1,CPEB2,CPEB3,CPEB4,CPLX1,CPLX2,CPLX3,CPLX4,CPT1C,CRIPT,CRTC1,CTBP2,CTNNA2,CTNNB1,CTNND1,CTNND2,CTTN,CTTNBP2,CXADR,CYFIP2,DAB1,DACT1,DAG1,DBNL,DCLK1,DDC,DDN,DENND1A,DES,DGKI,DISC1,DLG1,DLG2,DLG3,DLG4,DLGAP1,DLGAP2,DLGAP3,DLGAP4,DMD,DMXL2,DNAJA3,DNAJC5,DNAJC6,DNM1,DNM1L,DNM2,DNM3,DNMBP,DOC2A,DOC2B,DOK7,DPYSL2,DRD1,DRD2,DRD4,DRP2,DSCAM,DSCAML1,DTNA,DTNB,DTNBP1,DVL1,EEF2K,EFNA2,EFNB1,EGFLAM,ELFN1,EMB,ENAH,EPB41L3,EPHA4,EPHA7,EPS8,ERC1,ERC2,ESR1,F2R,FAIM2,FARP1,FBXO2,FBXO45,FGFR2,FLRT2,FLRT3,FMR1,FOSL1,FRMPD4,FUS,FXR1,FYN,FZD3,GABBR1,GABBR2,GABRA1,GABRA2,GABRA3,GABRA4,GABRA5,GABRA6,GABRB1,GABRB2,GABRB3,GABRD,GABRE,GABRG1,GABRG2,GABRG3,GABRP,GABRQ,GABRR1,GABRR2,GAD1,GAD2,GAP43,GHRH,GHRL,GIPC1,GLRA1,GLRA2,GLRA3,GLRA4,GLRB,GNG3,GOPC,GPHN,GPM6A,GPR98,GRASP,GRIA1,GRIA2,GRIA3,GRIA4,GRID1,GRID2,GRID2IP,GRIK1,GRIK2,GRIK3,GRIK4,GRIK5,GRIN1,GRIN2A,GRIN2B,GRIN2C,GRIN2D,GRIN3A,GRIN3B,GRIP1,GRM1,GRM2,GRM3,GRM4,GRM5,GRM6,GRM7,GRM8,GSG1L,GSK3A,GSK3B,HAP1,HCN3,HCRT,HDAC4,HNRNPK,HOMER1,HOMER2,HOMER3,HPCA,HRH3,HRH4,HSPA8,HTR2B,HTR3A,HTR3B,HTT,ICA1,IGF2BP1,IGSF9,IGSF9B,IL1R1,IL1RAPL1,ILK,INSR,IQSEC3,ITGA3,ITGA5,ITGA8,ITGB1,ITPKA,ITPR1,ITSN1,KCNA1,KCNA2,KCNAB2,KCNB1,KCNC2,KCNC4,KCND2,KCNH1,KCNJ10,KCNJ2,KCNJ4,KCNK1,KCNK9,KCNN2,KCTD12,KCTD16,KCTD8,KLHL17,LAMA2,LAMB2,LAMP1,LGI1,LGI3,LIN7A,LIN7B,LIN7C,LPAR1,LPHN1,LRFN1,LRFN2,LRFN3,LRP4,LRP6,LRP8,LRRC4,LRRC4B,LRRC4C,LRRC7,LRRK2,LRRTM1,LRRTM2,LRRTM3,LRRTM4,LYN,LZTS1,MAF1,MAGEE1,MAGI2,MAP1B,MAP1S,MAP4,MAPK8IP1,MAPK8IP2,MAPT,MARCKS,MDM2,MECP2,MEF2C,MFF,MIB1,MINK1,MME,MOB4,MPDZ,MPST,MTMR2,MUSK,MYH10,MYH9,MYL7,MYO7A,MYRIP,NAAA,NAPA,NCK2,NCOA2,NDE1,NDEL1,NDUFS7,NEFH,NETO1,NETO2,NF1,NF2,NIPSNAP1,NLGN1,NLGN2,NLGN3,NLGN4X,NMNAT2,NMU,NOS1,NPAS4,NPFF,NPHP4,NPTN,NPY1R,NR1D1,NRCAM,NRG1,NRGN,NRN1,NRXN1,NRXN2,NRXN3,NSF,NT5E,NTRK2,NTSR1,NUFIP1,OLFM1,OLFM2,OLFM3,OPHN1,OPRD1,OPRK1,OPRM1,OTOF,OXT,P2RX1,P2RX3,P2RX4,P2RX6,P2RX7,P2RY1,P2RY11,PACSIN1,PALM,PALMD,PARK2,PARK7,PCDH15,PCDH8,PCLO,PDE2A,PDE4B,PDLIM5,PDPK1,PDZD11,PDZRN3,PENK,PFN1,PFN2,PHACTR1,PI4K2A,PICALM,PICK1,PIP5K1C,PJA2,PKP4,PLCB4,PLD2,POLG,POSTN,PPFIA1,PPFIA2,PPFIA3,PPFIA4,PPP1CA,PPP1CC,PPP1R9A,PPP1R9B,PPP3CA,PPT1,PRIMA1,PRKACA,PRKAR1A,PRKAR2B,PRKCG,PRKCQ,PRR7,PRRT1,PRRT2,PRSS12,PSD3,PSEN1,PTCH1,PTEN,PTK2B,PTN,PTPRN,PTPRN2,PTPRO,PTPRZ1,PVALB,PVRL1,PVRL3,RAB11B,RAB3A,RAB3B,RAB3C,RAB3GAP1,RAB5A,RAB7A,RAB8A,RAPGEF2,RAPGEF3,RAPSN,RASGRP2,RGS12,RGS14,RGS17,RGS19,RGS20,RIMBP2,RIMS1,RIMS2,RIMS3,RIMS4,RPH3A,RPS6KB1,RTN4,RUSC1,SAMD4A,SCAMP1,SCAMP5,SCGN,SCRIB,SDC2,SDK1,SDK2,SEMA4C,SEMA4F,SEPT11,SEPT2,SEPT3,SEPT5,SEPT6,SERPINE2,SEZ6,SH2D5,SH3KBP1,SHANK1,SHANK3,SHARPIN,SHC4,SHISA6,SHISA7,SHISA8,SHISA9,SIGMAR1,SIPA1L1,SLC17A5,SLC17A6,SLC17A7,SLC17A8,SLC18A1,SLC18A2,SLC18A3,SLC1A3,SLC22A2,SLC29A1,SLC2A8,SLC30A3,SLC32A1,SLC40A1,SLC4A7,SLC5A7,SLC6A17,SLC6A3,SLC6A4,SLC6A9,SLC8A1,SLC8A2,SLC8A3,SLC9A6,SNAP23,SNAP25,SNAP29,SNAP47,SNAPIN,SNCA,SNCAIP,SNCB,SNPH,SNTA1,SNTB1,SNTB2,SORCS3,SOS1,SPG11,SPG20,SPHK1,SPOCK1,SPTBN1,SPTBN2,SRC,SRCIN1,SRI,SRPX2,SSPN,STON2,STRN,STRN4,STX11,STX19,STX1B,STX2,STX3,STX4,STX6,STXBP1,STXBP5,SUMO1,SV2B,SV2C,SVOP,SYN1,SYN3,SYNC,SYNDIG1,SYNE1,SYNGAP1,SYNGR1,SYNGR2,SYNGR3,SYNGR4,SYNJ1,SYNPO,SYNPR,SYP,SYPL1,SYPL2,SYT1,SYT10,SYT11,SYT12,SYT13,SYT17,SYT2,SYT3,SYT4,SYT5,SYT6,SYT7,SYT8,SYT9,SYTL1,SYTL3,SYTL4,SYTL5,TANC1,TBC1D24,TH,THBS4,TIAM1,TLN2,TMEM163,TMEM57,TMUB1,TOR1A,TPRG1L,TRAPPC4,TRIM9,TRPV1,TSPO,TULP1,UNC13A,UNC13B,UNC13C,UNC5C,USH1C,USP14,USP48,UTRN,VAMP1,VAMP2,VAMP3,VDAC1,VDAC2,VPS35,VTI1A,VTI1B,VWC2,VWC2L,WASF1,WDR7,WNT3A,WNT7A,ZC4H2,ZMYND19,ZMYND8,ZNRF1,ZNRF2
PID:ECADHERIN_STABILIZATION_PATHWAY	http://www.broadinstitute.org/gsea/msigdb/cards/PID_ECADHERIN_STABILIZATION_PATHWAY	41	0.13492	0.912625	1	1	ABI1,ACTN1,AQP3,AQP5,ARF6,CAMSAP3,CDH1,CTNNA1,CTNNB1,CTNND1,CYFIP2,DIAPH1,EFNA1,EGF,EGFR,ENAH,EPHA2,EXOC3,EXOC4,GIT1,HGF,IGF1,IGF1R,LIMA1,LPP,MET,MGAT3,MLLT4,MYL2,MYO6,NCK1,NCKAP1,PIP5K1C,PLEKHA7,PVRL2,RHOA,ROCK1,STX4,VASP,VCL,ZYX
GO:BASAL_LAMINA	http://www.broadinstitute.org/gsea/msigdb/cards/GO_BASAL_LAMINA	21	0.13518	0.912625	1	1	ACHE,AGRN,AMTN,ANG,COL4A4,COL4A5,COLQ,DLG1,ENTPD2,FN1,LAMA1,LAMA2,LAMA3,LAMA4,LAMA5,LAMB1,LAMB2,LAMB3,LAMC1,LAMC2,NID1
REACTOME:NFKB_AND_MAP_KINASES_ACTIVATION_MEDIATED_BY_TLR4_SIGNALING_REPERTOIRE	http://www.broadinstitute.org/gsea/msigdb/cards/REACTOME_NFKB_AND_MAP_KINASES_ACTIVATION_MEDIATED_BY_TLR4_SIGNALING_REPERTOIRE	69	0.13559	0.912625	1	1	AGER,APP,ATF1,ATF2,CD14,CDK1,CHUK,CREB1,DUSP3,DUSP4,DUSP6,DUSP7,ELK1,FOS,HMGB1,IKBKB,IKBKG,IRAK1,IRAK2,JUN,LY96,MAP2K1,MAP2K2,MAP2K3,MAP2K4,MAP2K6,MAP2K7,MAP3K7,MAPK1,MAPK10,MAPK11,MAPK14,MAPK3,MAPK7,MAPK8,MAPK9,MAPKAPK3,MEF2A,MEF2C,NFKB2,NFKBIA,NFKBIB,NOD1,NOD2,PPP2CA,PPP2CB,PPP2R1A,PPP2R1B,PPP2R5D,RELA,RIPK1,RIPK2,RPS27A,RPS6KA1,RPS6KA2,RPS6KA3,RPS6KA5,S100A12,S100B,SAA1,TAB1,TAB2,TAB3,TICAM1,TICAM2,TLR3,TLR4,TRAF6,UBA52
GO:PLASMA_MEMBRANE_FUSION	http://www.broadinstitute.org/gsea/msigdb/cards/GO_PLASMA_MEMBRANE_FUSION	24	0.13563	0.912625	1	1	ADAM2,CATSPER1,CD9,CRISP1,FOLR4,IZUMO1,NSF,ROPN1B,SERPINA5,SNAP23,SNAP25,SNAP29,SNAP47,SNAPIN,SPAM1,SPESP1,STX11,STX19,STX1B,STX2,STX3,STX4,TIE1,TMEM8C
GO:DEVELOPMENTAL_PIGMENTATION	http://www.broadinstitute.org/gsea/msigdb/cards/GO_DEVELOPMENTAL_PIGMENTATION	38	0.13585	0.912625	1	1	ANKRD27,AP1G1,AP1M1,AP3D1,ATP6AP2,BCL2,BCL2L11,BLOC1S3,C10orf11,CD63,CITED1,DCT,EDN3,EDNRB,GLI3,GNA11,GNAQ,GPR143,HPS4,HPS6,KIT,LEF1,LRRC72,MEF2C,MITF,MREG,MYO5A,OCA2,PMEL,RAB27A,RAB32,RAB38,SLC45A2,SOX10,TYR,TYRP1,USP13,ZEB2
GO:AXONAL_GROWTH_CONE	http://www.broadinstitute.org/gsea/msigdb/cards/GO_AXONAL_GROWTH_CONE	19	0.13586	0.912625	1	1	APC,BOC,CLASP2,COBL,EPHA4,FKBP4,FLRT3,GPM6A,KIAA1598,L1CAM,MAPK8IP1,NRXN1,OLFM1,PARD3,PARD6A,PTCH1,RTN4R,TIAM1,TRPV2
GO:POSITIVE_REGULATION_OF_CALCIUM_ION_TRANSMEMBRANE_TRANSPORTER_ACTIVITY	http://www.broadinstitute.org/gsea/msigdb/cards/GO_POSITIVE_REGULATION_OF_CALCIUM_ION_TRANSMEMBRANE_TRANSPORTER_ACTIVITY	31	0.13621	0.912625	1	1	AKAP6,ANK2,ASPH,ATP1B1,BMP4,CACNA2D1,CACNB2,CALM1,CALM2,CALM3,EFCAB4B,FGF14,GSTM2,GSTO1,HAP1,HSPA2,HTT,JPH2,KCNE2,KCNE3,PKD2,PLCG2,RGN,RYR2,S100A1,SLC9A1,STIM1,STIM2,SUMO1,TMEM110,TRDN
GO:NEGATIVE_REGULATION_OF_ANTIGEN_RECEPTOR_MEDIATED_SIGNALING_PATHWAY	http://www.broadinstitute.org/gsea/msigdb/cards/GO_NEGATIVE_REGULATION_OF_ANTIGEN_RECEPTOR_MEDIATED_SIGNALING_PATHWAY	18	0.13625	0.912625	1	1	CD300A,CEACAM1,DUSP3,ELF1,EZR,FCRL5,GBP1,LGALS3,LPXN,PAWR,PHPT1,PLCL2,PRNP,PTPN2,PTPN22,PTPRJ,THY1,UBASH3A
GO:REGULATION_OF_EMBRYONIC_DEVELOPMENT	http://www.broadinstitute.org/gsea/msigdb/cards/GO_REGULATION_OF_EMBRYONIC_DEVELOPMENT	110	0.13626	0.912625	1	1	ADIPOQ,AMOT,APOA1,BMP4,BMP7,BMPR1A,CCRN4L,CDK1,CDX1,CDX2,CELSR1,CLASP1,CLASP2,COL5A1,COL5A2,CTNNB1,DAG1,DKK1,DLL1,DMRT2,DUSP6,DVL1,DVL2,DVL3,E4F1,FGFR1,FOXA2,FUZ,FZD1,FZD2,FZD3,FZD7,GATA1,GATA2,GATA3,GDNF,GNB2L1,GPR161,GRHL3,HES1,HES7,HNF1B,HNF4A,IGF1,IL1RN,INSR,KDM1A,KLF4,LAMA1,LAMA2,LAMA3,LAMA4,LAMA5,LFNG,LHX1,MAP2K5,MAPK7,MESP1,MKS1,MYADM,NFE2L2,NIPBL,NKD1,NODAL,NOTCH1,NPHP3,NR2C2,NRARP,NRK,OSR1,OSR2,OTX2,PAFAH1B1,PHLDA2,PHLDB2,PLCB1,PPP2R3A,PRKACA,PRKACB,PTK7,RBM19,RNF207,RPS6KA6,SEC24B,SEPT7,SFRP1,SFRP2,SHH,SIX1,SIX4,SNAI1,SOX17,STK3,STK4,STOX1,SUFU,SULF1,TBX18,TBX2,TGIF2,TRAF3IP1,TULP3,VANGL2,WDPCP,WNT1,WNT2,WNT2B,WNT3A,WNT4,WNT5A
BIOCARTA:GSK3_PATHWAY	http://www.broadinstitute.org/gsea/msigdb/cards/BIOCARTA_GSK3_PATHWAY	27	0.1363	0.912625	1	1	AKT1,APC,AXIN1,CCND1,CD14,CTNNB1,DVL1,EIF2AK2,FZD1,GJA1,GNAI1,GSK3B,IRAK1,LBP,LEF1,LY96,MYD88,NFKB1,PDPK1,PIK3CA,PIK3R1,PPP2CA,RELA,TIRAP,TLR4,TOLLIP,WNT1
GO:REGULATION_OF_RESPIRATORY_BURST	http://www.broadinstitute.org/gsea/msigdb/cards/GO_REGULATION_OF_RESPIRATORY_BURST	11	0.13631	0.912625	1	1	APOH,CAMK1D,DUSP10,IGJ,INS,INSR,LBP,NOXA1,NOXO1,RAC1,RAC2
CHD8_HUMAN_BRAIN	https://www.ncbi.nlm.nih.gov/pubmed/25752243	2501	0.13654	0.912625	1	1	AAMDC,AASDH,AASDHPPT,ABCA12,ABCA3,ABCE1,ABHD12,ABHD13,ABHD17C,ABHD5,ABL1,ABTB1,ACADSB,ACBD5,ACBD6,ACOT7,ACPL2,ACSF3,ACSL3,ACTG1,ACTR1B,ACTR2,ACTR3,ACVR2A,ADAM22,ADAMTS5,ADAR,ADAT2,ADAT3,ADCK2,ADCK3,ADCK4,ADCY5,ADD1,ADNP,ADO,ADPGK,ADRBK2,AEBP2,AFF4,AGK,AGO3,AGPAT3,AGPAT6,AGRN,AGTPBP1,AHCYL2,AIMP1,AK3,AKAP7,AKAP8,AKIP1,AKIRIN2,AKR1B1,AKT2,ALDH2,ALDH9A1,ALDOA,ALKBH5,ALS2,AMBRA1,ANAPC10,ANAPC13,ANAPC5,ANAPC7,ANGEL2,ANKH,ANKLE2,ANKRD10,ANKRD12,ANKRD16,ANKRD39,ANKRD40,ANKRD44,ANKRD52,ANP32B,AP1G1,AP2A2,AP3B2,AP4E1,AP4M1,AP4S1,AP5M1,AP5S1,APBA1,APBB2,API5,APIP,APITD1,APITD1-CORT,APLP2,APOLD1,APOPT1,APP,APPL1,ARF1,ARF6,ARFGAP2,ARFGEF1,ARFRP1,ARHGAP11B,ARHGAP17,ARHGAP21,ARHGDIA,ARHGEF11,ARHGEF12,ARHGEF40,ARHGEF7,ARID1A,ARID1B,ARID2,ARID3A,ARID4B,ARID5B,ARIH1,ARL1,ARL10,ARL14EP,ARL16,ARL3,ARL5A,ARL5B,ARL8A,ARMC1,ARMC6,ARNT2,ARPC4,ARPP19,ASAP1,ASAP2,ASB6,ASB7,ASF1A,ASH1L,ASPSCR1,ATAD2B,ATAD3A,ATAD5,ATE1,ATF1,ATF2,ATF5,ATF6,ATG3,ATG4B,ATG4C,ATL1,ATL2,ATP11B,ATP1A1,ATP1B1,ATP1B3,ATP2A2,ATP5G2,ATP5J,ATP5S,ATP6V0C,ATP6V1C1,ATP6V1G2,ATP6V1G2-DDX39B,ATP9A,ATP9B,ATPAF1,ATR,ATRAID,ATRN,ATXN1,ATXN10,ATXN2,ATXN2L,ATXN3,ATXN7,ATXN7L2,ATXN7L3B,AUTS2,AVEN,AVL9,AXIN2,B4GALNT1,B4GALT5,B4GALT6,B4GALT7,B9D1,BACH1,BAD,BAG5,BAI3,BANF1,BANP,BAP1,BASP1,BBIP1,BBS5,BBX,BCAR1,BCAR3,BCL2L1,BCL7A,BCOR,BEND5,BICD1,BICD2,BID,BIRC6,BLMH,BLVRA,BMI1,BMPR1A,BMPR2,BNIP1,BOD1,BOLA3,BPTF,BRAF,BRD2,BRD7,BRD9,BRF1,BRPF3,BRWD1,BSCL2,BTBD1,BTD,BTF3,BTG3,BUD13,BZW1,C10orf111,C10orf25,C10orf32,C11orf58,C11orf68,C12orf23,C14orf178,C14orf2,C14orf37,C15orf40,C15orf59,C16orf45,C16orf58,C16orf70,C16orf72,C16orf80,C16orf87,C17orf75,C19orf12,C19orf43,C19orf60,C1D,C1GALT1,C1orf123,C1orf131,C1orf174,C1orf21,C1orf220,C1orf35,C1orf43,C1orf86,C2,C20orf112,C20orf24,C20orf27,C21orf49,C21orf91,C22orf24,C22orf29,C2orf47,C4orf21,C4orf48,C5orf28,C5orf42,C5orf54,C6orf136,C6orf211,C7orf26,C7orf55,C7orf55-LUC7L2,C7orf60,C7orf63,C8G,C9orf40,C9orf41,C9orf43,C9orf69,C9orf85,C9orf9,C9orf91,C9orf96,CA11,CAB39,CACNA2D1,CACTIN,CACYBP,CALM1,CALM2,CALM3,CAMK1D,CAMK2D,CAMK2N1,CAMSAP1,CAND1,CANX,CAPN10,CAPN2,CAPN7,CAPNS1,CAPRIN2,CAPZA1,CAPZA2,CAPZB,CARM1,CASC10,CASC4,CASD1,CASKIN2,CASP3,CBFB,CBLL1,CBX3,CBX5,CBX6,CCBL1,CCDC103,CCDC115,CCDC117,CCDC127,CCDC132,CCDC136,CCDC148,CCDC149,CCDC151,CCDC28B,CCDC40,CCDC50,CCDC57,CCDC6,CCDC77,CCDC85C,CCDC88A,CCDC97,CCNE2,CCNG2,CCNJ,CCNT2,CCSAP,CCSER2,CCT2,CCT6B,CCT7,CD164,CD276,CDC123,CDC27,CDC34,CDC37L1,CDC40,CDC42BPA,CDC42BPB,CDC42EP3,CDC42SE1,CDH11,CDH2,CDIPT,CDK13,CDK19,CDK2AP1,CDK8,CDK9,CDKN2AIP,CDKN2D,CDR2,CDS2,CEBPG,CECR5,CECR6,CELF2,CELF3,CELF5,CENPC,CENPO,CENPV,CEP104,CEP170,CEP19,CEP290,CEP350,CEP63,CEP76,CEP97,CERK,CERS2,CERS4,CFDP1,CFL2,CFLAR,CGGBP1,CHAMP1,CHCHD6,CHD9,CHERP,CHMP1B,CHMP6,CHPT1,CHRAC1,CHSY1,CHTOP,CIC,CIPC,CIRBP,CISD2,CITED2,CIZ1,CKAP4,CKAP5,CLASP1,CLIC4,CLIP1,CLK1,CLK4,CLN6,CLOCK,CLPP,CLPTM1,CLPX,CLTC,CLUAP1,CLUH,CLVS2,CMC2,CMIP,CMPK1,CMTR1,CNEP1R1,CNIH1,CNNM3,CNOT11,CNOT3,CNOT4,CNOT6,CNOT6L,CNOT7,CNOT8,CNPPD1,CNPY4,CNRIP1,CNTLN,COA5,COASY,COG7,COIL,COL4A3BP,COMMD10,COPB1,COPS4,COPS7B,COQ4,CORO2B,COX11,COX20,COX4I1,COX5A,CPE,CPEB2,CPEB3,CPEB4,CPNE1,CPS1,CPSF2,CPSF6,CRB1,CRBN,CREBL2,CREBZF,CRELD1,CRIM1,CRKL,CRLS1,CRTAP,CRTC3,CRYL1,CRYZL1,CSTB,CTBP1,CTBP2,CTCF,CTDSP2,CTDSPL2,CTNNB1,CTSD,CTTN,CTTNBP2,CTU2,CUL1,CUL2,CUL4A,CUTC,CUX1,CWC27,CWF19L1,CXXC5,CYB5B,CYB5D1,CYB5D2,CYB5R3,CYP46A1,CYP4V2,DALRD3,DAP,DAP3,DAPK1,DBF4,DBF4B,DBN1,DBP,DCAF10,DCAF12,DCAF17,DCLK2,DCLRE1A,DCTN5,DCUN1D1,DCUN1D2,DDHD2,DDI2,DDR1,DDX17,DDX31,DDX3X,DDX41,DDX51,DDX54,DDX59,DDX6,DECR1,DEDD,DEGS1,DEK,DENND4A,DENND4C,DENND5B,DENND6B,DESI1,DFNB59,DGCR6L,DGCR8,DGKI,DHPS,DHRS13,DHRS7,DHX29,DHX40,DICER1,DIDO1,DIP2A,DIP2C,DIRC2,DIS3L,DIS3L2,DLG5,DLGAP1,DLX1,DMC1,DMXL2,DNAJA2,DNAJB14,DNAJC10,DNAJC11,DNAJC16,DNAJC27,DNAJC3,DNMT3A,DOCK7,DOCK9,DOK6,DOLPP1,DOPEY1,DOT1L,DPAGT1,DPH5,DPP3,DPY19L2,DPY19L3,DPYSL2,DPYSL5,DRAP1,DRAXIN,DRG1,DSE,DSTYK,DTD1,DTX4,DTYMK,DUS2,DUSP12,DUSP4,DVL3,DYNC1I2,DYNC1LI2,DYNLL1,DYRK1A,DZIP1,E4F1,EARS2,EBPL,ECHDC1,EDEM1,EEA1,EEF1A1,EEF1B2,EFCAB14,EFCAB2,EFCAB7,EFNB2,EFNB3,EFS,EFTUD2,EHMT2,EI24,EIF1,EIF1AD,EIF2AK2,EIF2B4,EIF2B5,EIF3B,EIF3E,EIF3J,EIF4E,EIF4E3,EIF4ENIF1,EIF4G2,EIF5,ELAC1,ELAVL2,ELMO2,ELMOD3,ELMSAN1,ELP2,EMC1,EMC7,EMC8,EME2,ENAH,ENDOD1,ENO4,ENOPH1,EP300,EP400,EPB41L1,EPB41L5,EPC1,EPC2,EPG5,EPHA5,EPM2A,EPS15L1,ERBB2IP,ERC1,ERCC2,ERF,ERLIN2,ERMARD,ESD,ESF1,ESYT2,ETFB,ETHE1,ETS2,ETV3,ETV6,EXD2,EXD3,EXOC5,EXOC6,EXOC6B,EXT2,FAAH,FADS2,FAF1,FAHD1,FAM102A,FAM105B,FAM110B,FAM115A,FAM117B,FAM120A,FAM131B,FAM133B,FAM134A,FAM13B,FAM160B1,FAM160B2,FAM161A,FAM171A1,FAM171A2,FAM173A,FAM204A,FAM20B,FAM20C,FAM211B,FAM228B,FAM47E,FAM57A,FAM65A,FAM69A,FAM89B,FAM8A1,FAM92A1,FAM98B,FANK1,FAR1,FARSB,FASN,FASTKD3,FASTKD5,FAT1,FAXC,FBLN1,FBXL14,FBXL19,FBXL5,FBXO11,FBXO18,FBXO24,FBXO31,FBXO36,FBXO42,FBXO7,FBXO9,FBXW11,FBXW4,FCHSD2,FDFT1,FEM1B,FGD6,FGFR2,FHOD3,FIP1L1,FITM2,FIZ1,FJX1,FKBP4,FKBPL,FKRP,FLAD1,FLVCR1,FNBP1,FNBP1L,FNBP4,FNTB,FOSL2,FOXJ3,FOXM1,FOXO3,FOXP1,FRA10AC1,FRG1,FSD1L,FUBP1,FUBP3,FUS,FUT4,FUT8,FZD1,FZD2,G6PC3,GABARAP,GABBR1,GABPA,GABPB1,GALE,GALNT2,GALNT7,GAN,GANC,GAPDH,GAR1,GART,GAS1,GAS6,GATAD1,GATAD2B,GBAS,GCLM,GDI1,GET4,GFM2,GGA1,GGA2,GGCX,GGNBP2,GGPS1,GHDC,GHITM,GID8,GIGYF2,GINS1,GLOD4,GLUL,GMEB1,GMFB,GMPS,GNA13,GNAS,GNB1,GNB1L,GNB2,GNG4,GNL3,GNL3L,GNPAT,GNPTG,GOLGA4,GOLM1,GOLPH3,GPATCH1,GPBP1,GPBP1L1,GPC1,GPD2,GPR137,GPR161,GPR173,GPR27,GPSM1,GPSM3,GPT2,GRK4,GRK6,GSE1,GSK3A,GSK3B,GSPT1,GSR,GSS,GSTP1,GTF3C2,GTF3C4,GTPBP3,GUCD1,GUCY1B3,GULP1,GUSB,H1F0,H2AFV,H3F3A,HACL1,HADHA,HADHB,HAGH,HCFC1,HDAC2,HDAC5,HDAC7,HDGF,HDHD2,HEATR1,HEATR2,HECTD1,HECTD2,HECW2,HELZ,HERC3,HES4,HEXIM1,HEXIM2,HEY1,HGS,HGSNAT,HIAT1,HINT1,HINT3,HIPK1,HIPK3,HIRA,HIST1H2AC,HIST1H2AE,HIST1H2BG,HIST1H2BN,HIST1H3E,HIST1H4C,HIST1H4E,HIVEP1,HMBOX1,HMG20A,HMGN1,HMGXB4,HNRNPA0,HNRNPA1,HNRNPA2B1,HNRNPA3,HNRNPAB,HNRNPF,HNRNPH1,HNRNPH3,HNRNPM,HNRNPR,HNRNPU,HNRNPUL1,HOMER3,HOMEZ,HOOK3,HP1BP3,HPD,HSD17B12,HSDL2,HSF2BP,HSP90AA1,HSPA4,HSPA8,HSPD1,HSPE1,HSPE1-MOB4,HUNK,IBA57,IBTK,ICA1L,ICT1,ID4,IDE,IDH2,IDNK,IER3IP1,IFFO2,IFNAR1,IGDCC3,IGF1R,IGF2BP3,IGSF3,IKBKB,IKZF5,IL17D,IL4I1,ILKAP,IMP4,INADL,ING1,INHA,INO80,INO80D,INSIG1,INSR,INTS2,INTS4,INTS9,IPO13,IPO7,IPP,IQCG,IRAK1BP1,IREB2,IRF2BP1,IRGQ,IRS1,IRS2,IST1,ITCH,ITFG1,ITGAV,ITGB1,ITGB3BP,ITGB8,ITPKC,ITSN1,ITSN2,IVNS1ABP,IZUMO4,JAK1,JAK2,JMY,JUND,KANSL1,KARS,KAT6A,KAT6B,KATNBL1,KBTBD2,KBTBD3,KCMF1,KCNA3,KCNC1,KCND3,KCNG1,KCNH1,KCNH2,KCNH7,KCNJ2,KCTD1,KCTD11,KCTD15,KCTD20,KCTD3,KCTD6,KDELC1,KDELR1,KDELR2,KDM1A,KDM1B,KDM2A,KDM3A,KDM3B,KDM5A,KDM5B,KDM5C,KDM6A,KDSR,KIAA0020,KIAA0195,KIAA0232,KIAA0586,KIAA0753,KIAA1328,KIAA1377,KIAA1429,KIAA1432,KIAA1549,KIAA1551,KIAA1586,KIAA1614,KIAA1841,KIAA2026,KIF11,KIF1B,KIF21A,KIF2A,KIF3C,KIF5B,KLC1,KLC2,KLF10,KLF12,KLF13,KLF3,KLF7,KLHDC1,KLHDC2,KLHL22,KLHL25,KLHL35,KLHL36,KLHL42,KLHL9,KLLN,KMT2D,KMT2E,KNTC1,KPNA1,KPNA3,KPNA4,KPNA6,KPNB1,KPTN,KRBA1,L2HGDH,LAMTOR5,LANCL1,LANCL2,LARGE,LARP1B,LARP6,LARP7,LBR,LDB1,LDLRAD4,LEMD2,LENG8,LEO1,LETM2,LGALS8,LIG3,LIG4,LIMD1,LIMD2,LIMK2,LIMS1,LINS,LIPT2,LMO4,LNPEP,LONP2,LPGAT1,LPIN1,LPIN2,LPXN,LRCH1,LRCH4,LRFN3,LRFN4,LRFN5,LRP11,LRP12,LRP3,LRP6,LRP8,LRR1,LRRC1,LRRC14,LRRC16A,LRRC20,LRRC27,LRRC34,LRRC41,LRRC47,LRRC4B,LRRC6,LRRC8A,LRRC8D,LRRFIP1,LSM14A,LSM14B,LSM4,LSM5,LSMD1,LUC7L,LUC7L2,LUC7L3,LYSMD1,LYSMD2,LZIC,LZTR1,MAD2L2,MADD,MAEA,MAF1,MAFB,MAFG,MAGI1,MAGOH,MALT1,MAML1,MAN1A2,MAN2A2,MAN2C1,MANEA,MANEAL,MAP1A,MAP2,MAP2K4,MAP2K5,MAP3K1,MAP3K3,MAP3K4,MAP4K4,MAP4K5,MAP6,MAP7D1,MAPK1,MAPK12,MAPK7,MAPK8IP2,MAPK9,MAPKAPK5,MAPKBP1,MARCKS,MARK2,MASTL,MAT2A,MATR3,MAZ,MBD3,MBLAC2,MBOAT2,MBTD1,MBTPS1,MCCC1,MCL1,MCM7,MDK,ME2,MEAF6,MED12L,MED13,MED13L,MED15,MED16,MED18,MED26,MEF2A,MEF2BNB,MEF2BNB-MEF2B,MEF2C,MEF2D,MEIS1,MEIS2,MEMO1,MEPCE,METTL20,METTL9,MEX3B,MEX3C,MFSD11,MFSD6,MGAT1,MGAT4B,MGEA5,MGME1,MGRN1,MIA3,MIB1,MIER1,MIER3,MIPOL1,MIS18BP1,MKLN1,MLF2,MLLT10,MLLT11,MMAB,MMP16,MN1,MNT,MOB2,MOB3A,MOB4,MON2,MORC2,MORC3,MORN1,MORN4,MPC1,MPG,MPHOSPH8,MPLKIP,MPND,MPPE1,MRAS,MRFAP1L1,MRPL1,MRPL13,MRPL15,MRPL22,MRPL35,MRPL40,MRPL44,MRPL46,MRPL48,MRPL50,MRPS11,MRPS16,MRPS26,MRPS34,MRPS35,MRTO4,MSANTD3,MSH6,MSI1,MSI2,MSL1,MSL2,MTA3,MTBP,MTDH,MTF2,MTHFD1L,MTIF3,MTMR1,MTMR10,MTMR9,MTRR,MTSS1L,MTX1,MTX2,MVB12B,MVD,MVK,MXI1,MYC,MYCBP2,MYEF2,MYH7B,MYL12B,MYO18A,MYO1B,MYO5A,MYO9A,MZT2A,MZT2B,N4BP1,N4BP2,NAA15,NAA16,NAA25,NAA30,NAA60,NAB1,NACA,NACAD,NADK2,NAE1,NAMPT,NANOS1,NAP1L1,NAPEPLD,NAPG,NARG2,NAT10,NAT8L,NAT9,NBAS,NBL1,NBN,NBR1,NCAM2,NCAPD3,NCBP1,NCK2,NCKAP1,NCOA5,NCOA6,NCOA7,NCOR1,NDFIP1,NDN,NDST2,NDUFA1,NDUFA9,NDUFAF5,NDUFB1,NDUFB8,NDUFC1,NDUFS1,NDUFS4,NDUFS6,NDUFS7,NDUFV2,NDUFV3,NEDD4L,NEGR1,NEK4,NEK7,NELFA,NELFB,NELFCD,NELL2,NEMF,NEO1,NES,NETO2,NEURL4,NFAT5,NFATC3,NFKB1,NFKBIA,NFKBIL1,NFYA,NGLY1,NHLRC2,NHLRC3,NIPBL,NKAIN3,NKIRAS1,NME5,NME6,NMNAT1,NOC4L,NOL12,NOP14,NOXA1,NPDC1,NPLOC4,NR1D2,NR2C2,NR2F1,NRBP1,NRD1,NREP,NRF1,NRIP1,NSL1,NSMAF,NSMCE4A,NSRP1,NSUN2,NT5C2,NT5C3A,NT5M,NUAK1,NUBP2,NUDT19,NUDT3,NUDT5,NUP153,NUP214,NUP50,NUP62,NUP85,NUTF2,NVL,OARD1,OAZ2,OBSL1,ODC1,OGFOD2,OGFRL1,OPA1,ORC6,OSBP2,OSBPL5,OSGEPL1,OSGIN2,OTUD1,PA2G4,PACS2,PAFAH1B1,PAFAH1B3,PAIP1,PAK2,PALB2,PALLD,PAN3,PANK1,PANK3,PANX1,PAPD5,PAPD7,PAPOLA,PARD6A,PARK7,PARP16,PARP2,PATZ1,PAXBP1,PAXIP1,PBK,PBLD,PBRM1,PBX1,PCBD2,PCBP1,PCBP2,PCBP4,PCDH1,PCED1A,PCGF2,PCID2,PCIF1,PCM1,PCMTD1,PCNA,PCNX,PCNXL4,PCSK5,PDCD4,PDCD7,PDCL,PDE10A,PDE7A,PDE8A,PDF,PDGFA,PDHX,PDIA6,PDIK1L,PDZD8,PDZRN3,PEAK1,PEBP1,PEG10,PELI2,PELP1,PET117,PEX13,PEX19,PEX3,PFDN4,PFKM,PFKP,PFN2,PFN4,PGAP1,PGBD4,PGD,PGLS,PHC2,PHF10,PHF13,PHF2,PHF20L1,PHF21A,PHF21B,PHF5A,PHF7,PHF8,PHIP,PHKB,PHLDA3,PHLPP1,PHTF1,PI4KA,PIAS4,PIGP,PIGX,PIGY,PIK3R1,PIM1,PIM3,PIP4K2B,PIP5K1A,PITHD1,PKD2,PKIG,PKM,PKN2,PKP4,PLAG1,PLAGL2,PLCG1,PLEKHA3,PLEKHJ1,PLK2,PLXNB1,PLXNB2,PM20D2,PNISR,PNMA1,PNN,PNO1,POFUT1,POGK,POGZ,POLDIP3,POLE,POLE3,POLG,POLK,POLR2A,POLR2L,POLR3B,POLR3G,POU2F1,POU6F1,PPA1,PPAN,PPAN-P2RY11,PPAP2A,PPCS,PPDPF,PPIG,PPM1A,PPM1D,PPM1L,PPOX,PPP1CB,PPP1CC,PPP1R15B,PPP1R21,PPP1R9A,PPP2CB,PPP2R1A,PPP2R3A,PPP2R5B,PPP2R5C,PPP2R5E,PPP3CB,PPP3CC,PPP3R1,PPP4R1,PPP5D1,PPP6R1,PPP6R3,PRADC1,PRC1,PRCC,PRDM10,PRDM15,PRDM2,PRDM8,PRIMPOL,PRKAA1,PRKAA2,PRKACB,PRKAG2,PRKAR1A,PRKAR1B,PRKCSH,PRKRA,PRMT2,PRMT7,PROSC,PROSER1,PRR12,PRRC2A,PRRT2,PRTFDC1,PRTG,PSD,PSD3,PSIP1,PSKH1,PSMA1,PSMA4,PSMA7,PSMB6,PSMC2,PSMC6,PSMD14,PSMD3,PSMD9,PSMG2,PSMG4,PTBP1,PTBP3,PTCH1,PTCH2,PTCHD2,PTEN,PTGES3,PTK2,PTMA,PTMS,PTPLAD1,PTPLB,PTPN2,PTPN4,PTPN9,PTPRD,PTPRM,PTRHD1,PUM1,PUS1,PUS10,PVRL1,PVRL3,PWP1,PWWP2B,PXK,PXMP2,PXT1,PYCR2,PYGB,PYGO2,PYURF,QKI,QSER1,QSOX1,R3HDM1,RAB11FIP3,RAB11FIP4,RAB14,RAB18,RAB1B,RAB2A,RAB34,RAB5C,RAB8B,RABEP1,RABL6,RAC3,RAD21,RAD23B,RAD52,RAD9B,RAF1,RAI1,RALBP1,RALGDS,RAN,RANBP1,RANBP9,RAP1GDS1,RAP2B,RAPGEF2,RAPH1,RASA2,RAVER2,RBBP4,RBBP5,RBBP6,RBL1,RBL2,RBM12,RBM15B,RBM17,RBM25,RBM26,RBM33,RBM4,RBM5,RBPJ,RBX1,RC3H2,RCBTB2,RCC1,RCC2,RCN2,RCOR1,RCOR2,RCOR3,RDH14,RDX,RECQL4,REEP3,REPIN1,REPS1,RER1,RETSAT,REV3L,REXO1,RFK,RFT1,RFX3,RFXANK,RGMA,RGS20,RHBDD3,RHNO1,RHOBTB1,RHOG,RHOT1,RIC8B,RIF1,RILPL1,RITA1,RMI1,RMND1,RNASEH2B,RNF103,RNF11,RNF113A,RNF114,RNF126,RNF138,RNF145,RNF165,RNF166,RNF170,RNF180,RNF19A,RNF219,RNF24,RNF38,RNF4,RNF44,RNF6,RNH1,RNMTL1,RNPEP,RNPS1,ROBO2,ROCK2,RPL15,RPL21,RPL22,RPL24,RPL3,RPL35A,RPL38,RPN2,RPP38,RPRD1B,RPRD2,RPS12,RPS26,RPS6KA6,RPS6KB1,RPTOR,RRAGA,RRAGD,RRP1B,RSBN1,RSBN1L,RSL1D1,RSRC2,RTCA,RTN3,RTN4,RTN4R,RUFY2,RUFY3,RUNDC3A,RWDD1,RWDD3,S100A13,SAAL1,SACM1L,SAE1,SAFB,SAFB2,SAMD1,SAMD14,SASS6,SATB1,SAYSD1,SBF1,SCAF11,SCAF4,SCAF8,SCAMP1,SCAMP4,SCARB2,SCHIP1,SCMH1,SCNM1,SCRIB,SDC1,SDCCAG8,SDHA,SEC22C,SEC23A,SEC24B,SEC62,SECISBP2L,SEMA4C,SENP1,SENP3,SENP6,SENP8,SEPHS1,SERGEF,SERINC2,SESTD1,SET,SETBP1,SETD1B,SETD2,SETD5,SF1,SF3A2,SF3B2,SFPQ,SFR1,SFSWAP,SFXN2,SFXN5,SGCB,SGCE,SGMS1,SH3GL3,SH3GLB1,SH3RF1,SHARPIN,SHOC2,SIAE,SIAH1,SIDT2,SIN3A,SIRT1,SIRT5,SKIDA1,SKIL,SKIV2L2,SKP1,SLAIN1,SLAIN2,SLBP,SLC11A2,SLC12A2,SLC12A8,SLC19A2,SLC1A2,SLC1A4,SLC20A2,SLC22A23,SLC22A5,SLC25A13,SLC25A24,SLC25A28,SLC25A32,SLC25A36,SLC25A4,SLC25A40,SLC25A51,SLC35A5,SLC35B1,SLC35B4,SLC35D1,SLC35E1,SLC35F5,SLC36A4,SLC38A6,SLC39A6,SLC41A3,SLC43A2,SLC44A1,SLC4A4,SLC5A6,SLC7A6OS,SLC9B2,SLMO2,SMAD1,SMAD2,SMAD4,SMAD5,SMAD6,SMAD7,SMARCA4,SMARCC1,SMARCC2,SMARCD3,SMARCE1,SMCHD1,SMEK1,SMEK2,SMG6,SMG7,SMIM19,SMPD2,SMPD4,SMS,SMURF2,SNAP25,SNAP29,SNAPC2,SNRNP70,SNRPA1,SNRPC,SNRPD1,SNRPD3,SNUPN,SNX16,SNX17,SNX18,SNX24,SNX27,SNX3,SNX5,SNX6,SNX9,SOBP,SOCS1,SOCS2,SOCS5,SOCS6,SOCS7,SOD1,SOD2,SOGA1,SON,SORBS3,SORT1,SOS2,SOWAHC,SOX12,SP1,SP3,SP4,SPA17,SPAG9,SPAST,SPCS2,SPECC1L,SPEN,SPG7,SPIN1,SPIRE1,SPNS1,SPOPL,SPPL3,SPRED1,SPRY2,SPTAN1,SPTBN1,SPTSSA,SPTSSB,SQSTM1,SRCAP,SRD5A1,SREBF2,SREK1IP1,SRF,SRGAP1,SRI,SRP14,SRPK2,SRR,SRRM1,SRRM2,SRRT,SRSF12,SRSF2,SRSF3,SRSF9,SS18,SS18L1,SSBP2,SSBP3,SSBP4,SSFA2,SSH2,SSU72,ST20,ST20-MTHFS,ST5,ST6GALNAC5,ST6GALNAC6,ST7L,ST8SIA2,STAG1,STAG2,STAM2,STAT5B,STAU1,STEAP2,STK24,STK25,STK35,STK39,STMN1,STMN3,STRN3,STT3B,STX16,STX16-NPEPL1,STX18,STX1B,STXBP4,STXBP5,SUCLG1,SUGCT,SUGP2,SURF4,SUSD1,SUV39H2,SUV420H1,SYNCRIP,SYPL1,SYT14,SZRD1,TAB2,TACC1,TADA1,TADA3,TAF13,TAF4,TAF6,TAOK1,TAPT1,TARBP2,TARSL2,TATDN3,TBC1D10B,TBC1D16,TBC1D9,TBCA,TBCC,TBCD,TBCK,TBL1XR1,TBL3,TCAIM,TCEB2,TCERG1,TCF4,TCHP,TCTE3,TDG,TDRD3,TDRP,TECPR1,TEF,TERF2,TERF2IP,TESK1,TET2,TEX10,TFAP4,TFDP2,TGFBR1,TGFBRAP1,TGIF1,THAP11,THAP2,THAP4,THAP7,THBS3,THEM6,THOC7,TIAL1,TIAM1,TIMM50,TIMM9,TK2,TLK1,TLK2,TM2D3,TM9SF1,TM9SF3,TMCC1,TMCO3,TMED1,TMED2,TMEFF2,TMEM104,TMEM106B,TMEM115,TMEM128,TMEM131,TMEM151B,TMEM165,TMEM168,TMEM170B,TMEM178B,TMEM184B,TMEM187,TMEM194B,TMEM2,TMEM201,TMEM222,TMEM231,TMEM237,TMEM240,TMEM245,TMEM248,TMEM253,TMEM254,TMEM259,TMEM260,TMEM39B,TMEM50A,TMEM57,TMEM62,TMEM69,TMEM9B,TMLHE,TMPO,TMTC3,TMTC4,TMX4,TNPO1,TNPO2,TNRC18,TNRC6A,TNRC6B,TOB1,TOB2,TOMM20,TOP2B,TOX,TP53BP2,TP53I11,TP53INP1,TPGS2,TPM4,TPMT,TRAF2,TRAF3IP1,TRAPPC10,TRAPPC3,TRDMT1,TRERF1,TRIB1,TRIM13,TRIM24,TRIM33,TRIM45,TRIM52,TRIM8,TRIP11,TRIP12,TRIP13,TRMT13,TRMT2A,TRMT5,TRMU,TROVE2,TRPC4AP,TRRAP,TRUB2,TSC1,TSC22D1,TSC22D2,TSEN2,TSEN54,TSFM,TSN,TSNARE1,TSPAN14,TSPAN4,TSR3,TSSC1,TTC21B,TTC3,TTC31,TTC32,TTC9,TTI1,TTL,TTLL12,TTLL4,TTYH1,TUBB2B,TUBB4B,TUBD1,TUBGCP3,TVP23A,TXNDC17,TXNL1,TYRO3,TYSND1,TYW5,U2SURP,UBALD2,UBAP2L,UBC,UBE2B,UBE2D2,UBE2D3,UBE2G1,UBE2I,UBE2J1,UBE2K,UBE2L3,UBE2M,UBE2Q1,UBE2Q2,UBE2R2,UBE2V1,UBE3A,UBE3C,UBFD1,UBN2,UBOX5,UBQLN1,UBQLN2,UBR4,UBTD2,UBTF,UBXN1,UBXN7,UCHL5,UCK2,UCKL1,UFL1,UFM1,UGCG,UGP2,UHRF1BP1,UHRF1BP1L,UHRF2,UIMC1,ULK2,UNC119B,UNC50,UNK,UPF1,UPF2,UQCRC2,UQCRH,UQCRQ,URGCP,URGCP-MRPS24,USB1,USF1,USF2,USO1,USP1,USP10,USP12,USP13,USP14,USP15,USP22,USP24,USP25,USP3,USP30,USP32,USP34,USP36,USP42,USP46,USP48,USP49,USP6NL,USP7,USP8,USP9X,USPL1,UTP18,UVSSA,UXS1,VAMP3,VARS,VASH1,VASH2,VDAC1,VDAC3,VEZF1,VPS16,VPS26B,VPS29,VPS35,VPS37A,VPS4A,VPS4B,VPS54,VPS9D1,VTI1B,VWA9,WAC,WAPAL,WASF3,WASL,WBP11,WBP4,WDFY3,WDR33,WDR34,WDR36,WDR4,WDR43,WDR45B,WDR5,WDR7,WDR74,WDR82,WDR92,WEE1,WHSC1,WHSC1L1,WIZ,WNK1,WNK2,WRAP53,WRNIP1,WTAP,WTIP,XBP1,XPA,XPO1,XPO4,XPO6,XPO7,XPOT,XRCC6,XRRA1,XXYLT1,YAF2,YARS2,YIF1B,YIPF6,YPEL1,YPEL5,YRDC,YTHDC1,YTHDF1,YTHDF2,YWHAE,YWHAG,YWHAH,YWHAQ,YWHAZ,YY1,ZBED3,ZBED5,ZBTB1,ZBTB11,ZBTB12,ZBTB14,ZBTB25,ZBTB4,ZBTB41,ZBTB44,ZBTB45,ZBTB7A,ZBTB8OS,ZC3H11A,ZC3H12C,ZC3H15,ZC3H18,ZC3H3,ZC3H6,ZC3H7A,ZCCHC11,ZCCHC14,ZCCHC3,ZCWPW1,ZDHHC1,ZDHHC14,ZDHHC17,ZDHHC20,ZDHHC21,ZDHHC7,ZDHHC8,ZEB1,ZFAND2A,ZFAND3,ZFAND5,ZFAND6,ZFAT,ZFC3H1,ZFHX3,ZFHX4,ZFP14,ZFP2,ZFP30,ZFP64,ZFP82,ZFP91,ZFP91-CNTF,ZFR,ZFX,ZFYVE9,ZGPAT,ZKSCAN2,ZMIZ1,ZMPSTE24,ZMYM2,ZMYM4,ZMYM5,ZMYND11,ZMYND12,ZMYND8,ZNF10,ZNF131,ZNF135,ZNF14,ZNF143,ZNF180,ZNF189,ZNF2,ZNF22,ZNF236,ZNF239,ZNF250,ZNF253,ZNF276,ZNF282,ZNF302,ZNF304,ZNF318,ZNF319,ZNF32,ZNF331,ZNF333,ZNF335,ZNF337,ZNF33A,ZNF341,ZNF350,ZNF362,ZNF367,ZNF382,ZNF384,ZNF398,ZNF420,ZNF425,ZNF428,ZNF432,ZNF442,ZNF460,ZNF48,ZNF491,ZNF496,ZNF497,ZNF503,ZNF507,ZNF512B,ZNF518B,ZNF524,ZNF529,ZNF561,ZNF565,ZNF575,ZNF576,ZNF579,ZNF580,ZNF581,ZNF592,ZNF599,ZNF613,ZNF614,ZNF624,ZNF628,ZNF629,ZNF646,ZNF649,ZNF655,ZNF664,ZNF668,ZNF672,ZNF680,ZNF687,ZNF7,ZNF703,ZNF706,ZNF746,ZNF747,ZNF76,ZNF770,ZNF772,ZNF777,ZNF783,ZNF786,ZNF79,ZNF793,ZNF821,ZNF827,ZNF830,ZNF839,ZNF862,ZNFX1,ZNRF1,ZRANB3,ZSWIM4,ZSWIM5,ZSWIM6,ZSWIM7,ZSWIM8,ZXDC,ZYX,ZZEF1
GO:CUL3_RING_UBIQUITIN_LIGASE_COMPLEX	http://www.broadinstitute.org/gsea/msigdb/cards/GO_CUL3_RING_UBIQUITIN_LIGASE_COMPLEX	59	0.13656	0.912625	1	1	BACH1,BACH2,BTBD18,CCIN,CUL3,ENC1,GAN,GLMN,IPP,KBTBD11,KBTBD12,KBTBD13,KBTBD2,KBTBD3,KBTBD6,KBTBD7,KBTBD8,KCTD10,KCTD13,KCTD17,KEAP1,KLHDC7A,KLHDC7B,KLHDC8A,KLHL1,KLHL12,KLHL13,KLHL14,KLHL15,KLHL17,KLHL18,KLHL2,KLHL20,KLHL21,KLHL22,KLHL23,KLHL24,KLHL25,KLHL26,KLHL28,KLHL29,KLHL3,KLHL30,KLHL31,KLHL32,KLHL33,KLHL34,KLHL36,KLHL38,KLHL4,KLHL5,KLHL7,KLHL8,KLHL9,RBX1,RNF7,SPOP,SPOPL,TNFAIP1
RBFOX2	https://www.ncbi.nlm.nih.gov/pubmed/24613350	2965	0.13668	0.912625	1	1	AACS,AAK1,AASDHPPT,AATK,ABAT,ABCA5,ABCC5,ABCD2,ABCG1,ABHD13,ABHD17A,ABHD2,ABI2,ABL2,ABLIM1,ABLIM2,ABR,ACAD8,ACADSB,ACAP2,ACAP3,ACAT1,ACER3,ACHE,ACO2,ACSL3,ACSL4,ACSL6,ACTB,ACTN1,ACTR10,ACTR3,ACTR3B,ACTR5,ACTR6,ACTR8,ACVR1,ACVR1B,ACYP1,ACYP2,ADAM11,ADAM22,ADAM23,ADAMTS16,ADAMTS18,ADAMTSL4,ADAR,ADARB1,ADARB2,ADCK1,ADCY1,ADCY2,ADCY8,ADCYAP1R1,ADD3,ADGB,ADHFE1,ADNP,ADNP2,ADRBK1,ADRBK2,AFAP1,AFAP1L2,AFF3,AFF4,AGAP1,AGAP2,AGAP3,AGBL1,AGFG1,AGO1,AGO2,AGPAT3,AGPAT5,AGPS,AGTPBP1,AGTR1,AHCTF1,AHCYL1,AHCYL2,AHI1,AHNAK,AIG1,AK5,AKAP10,AKAP11,AKAP2,AKAP6,AKAP9,AKT3,AKTIP,ALCAM,ALDOC,AMBRA1,AMIGO1,AMPH,ANAPC1,ANAPC10,ANAPC2,ANAPC4,ANAPC5,ANAPC7,ANGPT1,ANK1,ANK2,ANK3,ANKH,ANKHD1,ANKHD1-EIF4EBP3,ANKRD12,ANKRD16,ANKRD17,ANKRD26,ANKRD28,ANKRD46,ANKRD52,ANKS1B,ANO8,AOAH,AP1AR,AP1B1,AP1G1,AP1S2,AP2A2,AP2S1,AP3B1,AP3S1,AP4S1,APBA1,APBA2,APBB1,APBB2,APC,APEX2,APLP1,APLP2,APP,APPBP2,APTX,AQP4,ARAF,ARAP2,ARF3,ARF4,ARFGAP1,ARGLU1,ARHGAP15,ARHGAP17,ARHGAP18,ARHGAP19,ARHGAP19-SLIT1,ARHGAP21,ARHGAP24,ARHGAP26,ARHGAP32,ARHGAP35,ARHGAP5,ARHGDIA,ARHGEF10L,ARHGEF12,ARHGEF4,ARHGEF7,ARHGEF9,ARID1A,ARID1B,ARID2,ARIH1,ARL15,ARL3,ARL4A,ARL5B,ARL6IP1,ARL8A,ARL8B,ARMC1,ARMC8,ARMCX1,ARNT2,ARNTL,ARNTL2,ARPC1A,ARPC3,ARPC4,ARPP19,ARPP21,ASAH2,ASAH2B,ASAP2,ASH1L,ASH2L,ASIC2,ASNSD1,ASPH,ASTN1,ASTN2,ASXL1,ASXL2,ATAD1,ATE1,ATF2,ATF6,ATG13,ATG14,ATG16L1,ATL1,ATL2,ATM,ATMIN,ATP11B,ATP13A3,ATP13A4,ATP1A1,ATP1A2,ATP1A3,ATP1B1,ATP1B2,ATP1B3,ATP2A2,ATP2B1,ATP2B2,ATP2B3,ATP2B4,ATP2C1,ATP5A1,ATP5C1,ATP5J2,ATP6AP1,ATP6AP1L,ATP6AP2,ATP6V0A1,ATP6V0E1,ATP6V1A,ATP6V1B2,ATP6V1C1,ATP6V1C2,ATP6V1D,ATP6V1E1,ATP6V1G1,ATP6V1G2,ATP6V1G2-DDX39B,ATP6V1H,ATP8A1,ATP8A2,ATP9B,ATPIF1,ATRIP,ATRN,ATRX,ATXN1,ATXN10,ATXN2,ATXN7L3,ATXN7L3B,AUH,AUTS2,AVEN,AZIN1,B2M,B3GALT1,B3GAT1,B3GNT2,B4GALT5,B4GALT6,BAALC,BAG4,BAI1,BAI3,BAIAP2,BANK1,BASP1,BAZ2A,BAZ2B,BBS5,BCAN,BCKDHB,BCL11A,BCL11B,BCL2,BCL2L13,BCL2L2,BCLAF1,BCMO1,BDP1,BEGAIN,BEND6,BEX1,BEX2,BFAR,BICD2,BIN1,BIRC8,BLCAP,BLVRA,BMP1,BMPR1A,BMPR2,BPTF,BRAF,BRD4,BRD9,BRI3BP,BRINP1,BRPF3,BRSK2,BRWD1,BSG,BSN,BST1,BTBD1,BTBD11,BTBD3,BTBD9,BTRC,BZRAP1,BZW2,C10orf67,C11orf68,C11orf87,C14orf142,C14orf37,C15orf27,C16orf45,C17orf80,C17orf85,C18orf25,C19orf47,C1orf146,C1orf168,C1orf216,C1orf233,C1orf27,C1orf63,C1orf95,C1QTNF4,C20orf112,C20orf194,C2CD2,C2CD5,C2orf43,C3orf14,C5orf15,C5orf24,C7orf55-LUC7L2,C8orf34,C8orf46,C9orf24,C9orf3,CA10,CA8,CAB39,CABIN1,CABP1,CACNA1A,CACNA1B,CACNA1C,CACNA1D,CACNA1E,CACNA1I,CACNA2D1,CACNA2D3,CACNB2,CACNB4,CACNG2,CADM1,CADM2,CADM3,CADM4,CADPS,CADPS2,CALB2,CALCRL,CALM1,CALN1,CAMK1D,CAMK2A,CAMK2B,CAMK2D,CAMK2G,CAMK2N1,CAMK2N2,CAMK4,CAMKK1,CAMKK2,CAMKMT,CAMKV,CAMSAP1,CAMSAP2,CAMTA1,CAMTA2,CAND1,CANX,CAP2,CAPN9,CAPNS1,CAPRIN1,CAPZA2,CAPZB,CASC4,CASD1,CASK,CAV1,CAV2,CBFB,CBLB,CBLN1,CBLN3,CBX4,CBX6,CCAR1,CCAR2,CCBE1,CCDC104,CCDC132,CCDC47,CCDC85A,CCDC88A,CCDC88C,CCDC93,CCK,CCL25,CCND2,CCNG2,CCNI,CCNL2,CCNT2,CCNY,CCPG1,CCRN4L,CCSER1,CCSER2,CD200,CD247,CD44,CD47,CD81,CDC16,CDC37L1,CDC42,CDC42BPA,CDC42SE2,CDH10,CDH12,CDH13,CDH18,CDH2,CDH20,CDH23,CDH4,CDH8,CDK13,CDK14,CDK16,CDK17,CDK19,CDK5R1,CDK5R2,CDK7,CDK8,CDKAL1,CDKL1,CDKL2,CDKL5,CDKN1B,CDON,CDS1,CDS2,CDYL2,CECR2,CELF1,CELF2,CELF4,CELF6,CELSR2,CEND1,CENPF,CENPI,CEP120,CEP170B,CERCAM,CERS5,CERS6,CFL2,CHCHD6,CHD2,CHD3,CHD4,CHD9,CHGB,CHIC1,CHKA,CHL1,CHM,CHN1,CHN2,CHP1,CHPT1,CHRM1,CHRM3,CHSY3,CHURC1,CIR1,CISD2,CIT,CITED1,CITED2,CKAP5,CLASP1,CLASP2,CLCN3,CLCN4,CLDN11,CLEC16A,CLIC4,CLINT1,CLIP1,CLIP3,CLIP4,CLOCK,CLSTN1,CLSTN2,CLTA,CLTC,CLVS1,CMIP,CMPK1,CMSS1,CMTM3,CNIH1,CNIH4,CNKSR2,CNKSR3,CNNM1,CNOT1,CNOT10,CNOT2,CNOT4,CNOT6,CNOT6L,CNOT7,CNR1,CNRIP1,CNST,CNTFR,CNTN1,CNTN4,CNTN5,CNTN6,CNTNAP1,CNTNAP2,CNTNAP4,CNTNAP5,CNTRL,COA5,COG7,COL12A1,COL14A1,COL25A1,COL28A1,COL4A3BP,COL5A2,COL6A6,CORO6,COX16,COX6A1,COX8A,CPA2,CPD,CPE,CPEB2,CPEB3,CPLX1,CPLX2,CPNE1,CPNE4,CPSF6,CPT1A,CREB1,CREB5,CREBBP,CREBRF,CREBZF,CRK,CRMP1,CRYZL1,CSGALNACT2,CSMD1,CSMD3,CSNK1A1,CSNK1A1L,CSNK1G1,CSNK1G3,CSPG5,CSRNP3,CSTF2,CSTF3,CTAGE1,CTAGE4,CTAGE5,CTAGE9,CTBP1,CTCF,CTDSPL2,CTNNA1,CTNNA2,CTNNA3,CTNNB1,CTNND1,CTPS2,CTSB,CTSS,CTTN,CTTNBP2,CTXN1,CUL3,CUL4A,CUL4B,CUX1,CWC22,CXorf56,CXXC5,CYB5A,CYB5B,CYFIP2,CYLD,CYP3A4,CYP3A5,CYP3A7,CYP7B1,CYTH1,DAB1,DAB2IP,DAGLA,DAPK1,DAW1,DBN1,DCAF12L1,DCAF12L2,DCAF13,DCAF17,DCAF5,DCAF6,DCAF7,DCBLD2,DCC,DCLK1,DCLK2,DCP1B,DCTD,DCTN1,DCTN2,DCTN4,DCUN1D4,DCX,DDAH1,DDIT4,DDR1,DDR2,DDX10,DDX17,DDX19A,DDX19B,DDX39B,DDX3X,DEAF1,DEK,DENND1A,DENND1B,DENND5B,DENND6A,DGCR8,DGKB,DGKE,DGKI,DGKQ,DHCR24,DHX15,DHX34,DHX36,DHX9,DIAPH3,DIDO1,DIP2A,DIP2B,DIP2C,DIRAS2,DISP2,DLEU7,DLG1,DLG3,DLG4,DLGAP1,DLGAP2,DLGAP4,DLST,DMD,DMXL1,DMXL2,DNAJA1,DNAJA2,DNAJB2,DNAJB4,DNAJB6,DNAJC27,DNAJC5,DNAJC5B,DNAJC6,DNAL1,DNAL4,DNER,DNM1,DNM1L,DNM2,DNM3,DNMT3A,DNTTIP1,DOCK3,DOCK4,DOCK7,DOCK9,DOK6,DPF3,DPH1,DPP10,DPP6,DPP8,DPP9,DPY19L1,DPY19L3,DPYD,DPYSL2,DPYSL4,DRG1,DSCAM,DSCAML1,DSN1,DST,DSTN,DTNA,DTNB,DTX1,DUSP11,DUSP16,DYM,DYNC1I1,DYNC1I2,DYNC1LI2,DYNLL2,DYRK1A,DZANK1,E2F6,EARS2,ECSIT,EDIL3,EEA1,EED,EEF1D,EEF2K,EFCAB14,EFNA5,EFR3A,EFR3B,EGR1,EHBP1,EHMT1,EIF2AK1,EIF2AK4,EIF4A2,EIF4G2,EIF4G3,EIF5,EIF5A2,ELAVL1,ELAVL2,ELAVL3,ELAVL4,ELFN2,ELK3,ELK4,ELMOD1,ELOVL4,ELOVL5,ELP3,EMC10,EML1,EML4,EML5,EML6,ENAH,ENC1,ENOX1,ENPP2,ENPP5,ENSA,EP300,EP400,EPB41,EPB41L1,EPB41L2,EPB41L3,EPB41L5,EPC2,EPG5,EPHA4,EPHA6,EPHA7,EPHB2,EPM2AIP1,EPN1,EPN2,EPRS,EPS15,EPS15L1,EPS8,ERBB4,ERC1,ERC2,ERCC4,ERCC6,ERGIC1,ERI3,ERMP1,ESCO1,ESRRA,ESRRG,ESYT2,ETF1,ETNK1,ETV1,ETV5,EVI5,EWSR1,EXOC4,EXT1,EYA3,FADS1,FAF1,FAIM2,FAM102B,FAM110B,FAM117B,FAM120A,FAM124A,FAM124B,FAM126B,FAM131A,FAM131B,FAM134B,FAM135A,FAM13A,FAM13C,FAM149B1,FAM155A,FAM163B,FAM168A,FAM168B,FAM171A1,FAM171B,FAM178A,FAM179B,FAM189A1,FAM193A,FAM19A1,FAM19A2,FAM19A5,FAM208A,FAM227A,FAM35A,FAM3C,FAM49A,FAM49B,FAM65B,FAM69A,FAM78B,FAM92A1,FAM98B,FARP1,FARS2,FARSB,FAT2,FAT3,FAXC,FBLN2,FBXL16,FBXL17,FBXL20,FBXL3,FBXL4,FBXO11,FBXO17,FBXO22,FBXO27,FBXO28,FBXO3,FBXO31,FBXO33,FBXO41,FBXO42,FBXO8,FBXO9,FBXW11,FBXW2,FCHSD2,FEM1B,FER,FGF12,FGF13,FGF14,FGFR2,FH,FHIT,FHL1,FKBP15,FKBP1A,FKBP1C,FLNB,FLOT2,FLVCR1,FMN1,FMN2,FMNL2,FMR1,FNBP1,FNBP1L,FNDC3A,FNDC3B,FNTA,FOCAD,FOXJ3,FOXK2,FOXN3,FOXP1,FOXP2,FRMD4A,FRMD5,FRMPD4,FRRS1L,FRY,FRYL,FSTL4,FTH1,FTO,FUBP1,FUBP3,FUK,FUNDC2,FUS,FUT11,FUT9,FYN,FZD3,G6PD,GAA,GABARAPL1,GABBR1,GABRA1,GABRA2,GABRA3,GABRA4,GABRA6,GABRB1,GABRB2,GABRB3,GABRG2,GABRG3,GAD1,GAD2,GALNT13,GALNTL6,GAPVD1,GAS7,GATAD2B,GBF1,GCC2,GDA,GDAP1,GDAP2,GDE1,GFOD1,GFPT2,GGA2,GHITM,GIGYF2,GIT2,GJA1,GJD2,GLDC,GLG1,GLRB,GLS,GLT1D1,GLUL,GLYR1,GMFB,GNAI1,GNAL,GNAQ,GNAS,GNB1,GNB1L,GNB5,GNE,GNG2,GNG7,GNPAT,GNPTAB,GOLGA4,GOLGA7B,GOLGB1,GOPC,GOSR1,GOT1,GPAM,GPATCH4,GPATCH8,GPC1,GPC5,GPC6,GPCPD1,GPD1L,GPHN,GPI,GPM6A,GPM6B,GPR126,GPR158,GPR173,GPR18,GPR20,GPR22,GPR26,GPR37L1,GPR39,GPR63,GPR88,GPRASP1,GPRASP2,GPRC5B,GPRIN1,GRAMD1B,GREB1,GREM2,GRIA1,GRIA2,GRIA3,GRIA4,GRID1,GRID2,GRIK1,GRIK2,GRIK4,GRIK5,GRIN1,GRIN2A,GRIN2B,GRIN3A,GRIPAP1,GRM1,GRM3,GRM4,GRM5,GRM7,GRXCR1,GSE1,GSK3B,GSKIP,GSPT1,GSTO1,GTDC1,GTF2A1,GTPBP1,GTPBP3,GUCY1A2,GUCY1B3,H1F0,H3F3A,HACE1,HAP1,HCFC2,HCN1,HDAC2,HDAC5,HDAC7,HDAC9,HDX,HEATR5B,HECTD4,HECW1,HECW2,HELZ,HERC1,HERC2,HERC3,HERC6,HERPUD2,HEXB,HEXDC,HGSNAT,HHIP,HIBADH,HIC2,HIPK1,HIPK2,HIPK3,HIVEP1,HIVEP2,HIVEP3,HK1,HLCS,HLF,HMCES,HMG20A,HMGCR,HNF4G,HNRNPA0,HNRNPA3,HNRNPC,HNRNPCL1,HNRNPD,HNRNPH1,HNRNPK,HNRNPLL,HNRNPM,HNRNPU,HOMER1,HOOK1,HOOK3,HOXA9,HP1BP3,HPCA,HPCAL1,HPCAL4,HPRT1,HRK,HS3ST1,HS3ST4,HS6ST2,HS6ST3,HSBP1,HSD17B2,HSDL2,HSF5,HSP90AA1,HSP90AB1,HSPA13,HSPA4,HSPA8,HSPA9,HSPH1,HTR2C,HTR4,ICA1,ID4,IDS,IFITM10,IGF1R,IGF2R,IGFN1,IGSF3,IGSF9B,IL13RA1,IL1RAPL1,IL23R,IL31RA,IL6ST,ILF3,IMPA1,IMPACT,INA,INADL,INHBB,INIP,INPP4A,INPP4B,INPP5A,INPP5F,INSIG2,INSR,IP6K1,IP6K2,IPCEF1,IPMK,IQCA1,IQCE,IQCG,IQSEC1,IQSEC2,IQSEC3,IRF2BP1,IRF2BPL,IRGQ,ISPD,ITFG1,ITGA8,ITGAV,ITGB1,ITM2A,ITM2B,ITM2C,ITPK1,ITPR1,ITPR2,ITSN1,ITSN2,JAK1,JAKMIP1,JAKMIP2,JARID2,JAZF1,JDP2,JMJD1C,JMY,JPH3,JPH4,JUN,KALRN,KANSL1,KANSL2,KAT6B,KCNA1,KCNA2,KCNAB1,KCNAB2,KCNB2,KCNC1,KCNC2,KCNC3,KCND2,KCND3,KCNH1,KCNH5,KCNH7,KCNIP1,KCNIP2,KCNIP3,KCNIP4,KCNJ16,KCNJ3,KCNK1,KCNK10,KCNK2,KCNMA1,KCNMB4,KCNN2,KCNN3,KCNQ2,KCNQ3,KCNQ5,KCNT1,KCNT2,KCTD1,KCTD16,KCTD18,KCTD8,KDM4C,KDM5A,KDM5B,KDM6A,KHDRBS3,KIAA0232,KIAA0368,KIAA0408,KIAA0430,KIAA0586,KIAA0907,KIAA1109,KIAA1211,KIAA1211L,KIAA1217,KIAA1244,KIAA1279,KIAA1430,KIAA1468,KIAA1549,KIAA1598,KIAA1671,KIAA1841,KIAA2018,KIDINS220,KIF13A,KIF16B,KIF1A,KIF1B,KIF21A,KIF21B,KIF2A,KIF3A,KIF3C,KIF5A,KIF5C,KIFAP3,KIRREL3,KITLG,KLC2,KLF13,KLHDC10,KLHDC2,KLHDC4,KLHL2,KLHL22,KLHL23,KLHL24,KLHL26,KLHL32,KLHL42,KLHL9,KMT2C,KMT2D,KPNA3,KPNA4,KPNB1,KRAS,KRBA1,KRIT1,KSR2,L3MBTL3,LAMC1,LAMC3,LAMP1,LAMP2,LAMP5,LANCL1,LANCL2,LAPTM4A,LAPTM4B,LARGE,LARP4,LARP4B,LARS,LARS2,LCA5,LDHB,LDLRAD4,LDOC1L,LEMD3,LENG8,LETMD1,LGMN,LGR4,LGSN,LHFPL1,LHFPL3,LIMCH1,LIN28B,LIN7A,LIN7C,LINGO2,LLGL1,LMAN2L,LMBRD1,LMBRD2,LMO3,LMO4,LMO7,LMTK2,LMTK3,LMX1B,LNPEP,LNX1,LONRF2,LPAR1,LPGAT1,LPHN1,LPHN2,LPHN3,LPP,LRBA,LRCH1,LRCH2,LRCH3,LRFN2,LRFN3,LRFN5,LRIG2,LRP11,LRP12,LRP1B,LRP8,LRRC28,LRRC45,LRRC47,LRRC49,LRRC4C,LRRC58,LRRC7,LRRC8B,LRRC8C,LRRFIP1,LRRFIP2,LRRTM3,LRRTM4,LSAMP,LSM14B,LSM6,LTBP1,LUC7L2,LUZP1,LUZP2,LYPD6,LYSMD2,MACROD2,MADD,MAEA,MAF,MAGED1,MAGEE1,MAGI2,MAGI3,MAL,MAL2,MAMLD1,MAN1A1,MAN1A2,MANEA,MAP1A,MAP1B,MAP1LC3B,MAP2,MAP2K1,MAP2K4,MAP2K5,MAP2K7,MAP3K1,MAP3K10,MAP3K2,MAP3K7,MAP3K9,MAP4,MAP4K3,MAP4K4,MAP6,MAP6D1,MAP7,MAP7D1,MAP7D2,MAPK1,MAPK10,MAPK14,MAPK1IP1L,MAPK6,MAPK8,MAPK8IP1,MAPK9,MAPKBP1,MAPRE1,MAPRE2,MAPT,MARCH1,MARCH10,MARCH11,MARCH6,MARK1,MARK2,MAST2,MAST4,MAT2A,MAT2B,MATR3,MAX,MAZ,MBD2,MBD5,MBNL1,MBNL2,MBOAT1,MBOAT2,MBOAT7,MBP,MBTPS2,MCC,MCF2L,MCL1,MCTP1,MCTS1,MCU,MDGA2,MDH1,MDM4,ME1,MECOM,MED1,MED12L,MED13,MED13L,MED14,MED17,MED23,MEF2A,MEF2C,MEF2D,MEGF11,MEIS1,MEMO1,MESDC1,METAP2,METTL10,METTL16,METTL25,MFF,MGAT3,MGAT4C,MGAT5,MGAT5B,MGEA5,MGLL,MIB1,MICAL2,MICAL3,MICU3,MIER1,MIER2,MIER3,MINK1,MIPOL1,MKL1,MKL2,MKLN1,MKX,MLC1,MLEC,MLLT1,MLLT10,MLLT3,MLLT4,MMD,MMD2,MMP16,MNAT1,MOB3B,MOBP,MORF4L2,MPP7,MPV17L,MPZL1,MRAS,MRC2,MROH1,MRPS18A,MRPS27,MRPS9,MSANTD3-TMEFF1,MSI2,MSL1,MSRA,MTA3,MTAP,MTCH2,MTDH,MTF2,MTG1,MTHFD1L,MTMR1,MTMR12,MTMR3,MTMR6,MTMR7,MTPN,MTSS1,MTUS1,MTUS2,MYADM,MYCBP2,MYEF2,MYH10,MYH9,MYL12B,MYO16,MYO18A,MYO1B,MYO3A,MYO5A,MYO6,MYO9A,MYO9B,MYRIP,MYT1L,MZT1,NAA30,NAA50,NAALAD2,NACC2,NAP1L1,NAP1L2,NAP1L3,NAP1L5,NAPB,NAPG,NAPSA,NARS,NAT8L,NAV1,NAV2,NAV3,NBEA,NBR1,NCALD,NCAM2,NCDN,NCEH1,NCKAP1,NCOA1,NCOA2,NCOA7,NCOR1,NDEL1,NDFIP1,NDFIP2,NDN,NDRG2,NDRG3,NDRG4,NDST3,NDUFA4,NDUFAF6,NDUFS2,NDUFS4,NDUFS7,NDUFV2,NECAB1,NECAB3,NEDD4L,NEFH,NEFM,NEGR1,NEK1,NELL2,NEO1,NETO1,NEUROD1,NF1,NFASC,NFE2L1,NFIA,NFIB,NFIC,NFX1,NFXL1,NFYB,NFYC,NHSL1,NHSL2,NIF3L1,NIN,NISCH,NKAIN2,NKAIN3,NKTR,NLGN1,NLGN2,NME7,NMNAT2,NMT1,NOL4,NOMO1,NOMO2,NOMO3,NOS1,NOS1AP,NOVA1,NOVA2,NPDC1,NPHP3,NPSR1,NPTN,NPTX1,NPTXR,NPY,NR2C2,NR2F2,NR3C1,NR3C2,NRAS,NRCAM,NREP,NRF1,NRG2,NRG3,NRGN,NRIP1,NRSN1,NRXN1,NRXN2,NRXN3,NSD1,NSF,NSMCE2,NSMCE4A,NSMF,NT5DC1,NT5DC3,NT5M,NTM,NTN1,NTNG1,NTRK2,NTRK3,NUAK1,NUCKS1,NUDCD3,NUDT10,NUDT11,NUDT3,NUFIP2,NUMA1,NUP210L,NUS1,NVL,NXPH1,NYAP2,OCIAD1,ODF2,OGDH,OGFRL1,OGT,OLA1,OLFM1,OLFM3,OLIG1,OMA1,OMG,OPA1,OPCML,OPHN1,OPRL1,OSBPL10,OSBPL1A,OSBPL3,OSBPL8,OSBPL9,OTUB1,OTUD4,OTUD7A,OXCT1,OXR1,P4HA1,PACRG,PAFAH1B1,PAFAH1B2,PAG1,PAIP1,PAIP2,PAK1,PAK1IP1,PAK2,PAK3,PAK7,PALM,PALM2-AKAP2,PAM,PANK3,PAPOLA,PAQR8,PAQR9,PARD3,PARD3B,PARK2,PARN,PARP16,PARP6,PAXBP1,PBRM1,PBX1,PBX3,PCBP2,PCBP3,PCCA,PCCB,PCDH10,PCDH15,PCDH19,PCDH7,PCDH8,PCDH9,PCDHGA10,PCDHGA4,PCED1B,PCGF6,PCLO,PCM1,PCMT1,PCMTD2,PCNX,PCP4,PCP4L1,PCSK1N,PCSK2,PDCD6,PDCD6IP,PDE10A,PDE11A,PDE1A,PDE1C,PDE2A,PDE4B,PDE4D,PDE5A,PDE7A,PDE7B,PDE8B,PDE9A,PDHA1,PDIA3,PDP1,PDPK1,PDPN,PDS5A,PDS5B,PDSS2,PDZD2,PDZD8,PDZRN3,PEAK1,PEG10,PEG3,PEPD,PER3,PES1,PEX14,PEX5L,PFAS,PFKP,PFN2,PGBD5,PGM2L1,PGP,PGRMC1,PGS1,PHACTR1,PHACTR2,PHACTR3,PHC3,PHF14,PHF2,PHF20L1,PHF21A,PHF8,PHIP,PHRF1,PHTF1,PHYHIP,PHYHIPL,PI4KB,PIANP,PIAS1,PIAS2,PICALM,PIEZO2,PIGU,PIK3CA,PIK3IP1,PIK3R1,PINK1,PITHD1,PITPNA,PITPNC1,PITPNM3,PJA1,PJA2,PKD1,PKIA,PKIG,PKM,PKP4,PLA2G7,PLAA,PLCB1,PLCB4,PLCD1,PLCL1,PLCXD2,PLCXD3,PLD5,PLEKHA1,PLEKHA5,PLEKHB2,PLEKHG1,PLEKHM2,PLET1,PLOD2,PLP1,PLS3,PLXNA2,PLXNA4,PLXNC1,PNCK,PNKD,PNN,POGZ,POLE4,POLR3B,PON2,POU3F3,PPFIA2,PPIG,PPIP5K1,PPM1A,PPM1E,PPM1H,PPM1L,PPP1CB,PPP1R12A,PPP1R12B,PPP1R12C,PPP1R13B,PPP1R15B,PPP1R9A,PPP2CA,PPP2R1A,PPP2R2A,PPP2R2C,PPP2R4,PPP2R5C,PPP2R5E,PPP3CA,PPP3CB,PPP3CC,PPP3R1,PPP4R1,PPP6R2,PRDM1,PRDM11,PRDM13,PRDM2,PREPL,PREX2,PRICKLE1,PRICKLE2,PRKAA1,PRKACB,PRKACG,PRKAG2,PRKAR1A,PRKAR1B,PRKCA,PRKCB,PRKCE,PRKCG,PRKCZ,PRKG1,PRMT7,PRND,PRNP,PROSER1,PRPF18,PRPF4B,PRPF6,PRR16,PRR18,PRRC2B,PRRG3,PRRT2,PRUNE2,PSAP,PSD2,PSD3,PSIP1,PSMA2,PSMA3,PSMA6,PSMB2,PSMD1,PSMD12,PSME3,PSPC1,PTBP1,PTBP2,PTCH1,PTCHD1,PTEN,PTK2,PTMS,PTP4A2,PTPLAD1,PTPLB,PTPN1,PTPN4,PTPN5,PTPRD,PTPRF,PTPRG,PTPRJ,PTPRK,PTPRM,PTPRN,PTPRN2,PTPRO,PTPRR,PTPRS,PTPRT,PTPRU,PTPRZ1,PTTG1IP,PUM1,PUM2,PURB,PURG,PUS10,PVRL3,QDPR,QKI,QRICH1,QSER1,R3HDM1,R3HDM2,RAB10,RAB11A,RAB11B,RAB11FIP2,RAB11FIP4,RAB14,RAB18,RAB1A,RAB21,RAB23,RAB2A,RAB30,RAB31,RAB3A,RAB3C,RAB3GAP1,RAB5A,RAB6A,RAB6B,RAB6C,RAB8B,RABEP2,RABGAP1,RABGAP1L,RAC1,RAD23B,RAF1,RAI1,RALA,RALGAPA1,RALGAPA2,RALGAPB,RALGDS,RALYL,RANBP2,RANBP9,RAP1GAP2,RAP1GDS1,RAPGEF1,RAPGEF4,RAPGEF5,RAPGEF6,RAPGEFL1,RASAL2,RASGEF1A,RASGRF1,RASGRF2,RASGRP1,RAVER2,RB1,RB1CC1,RBFOX1,RBFOX2,RBFOX3,RBM14,RBM25,RBM26,RBM33,RBM39,RBM5,RBM6,RBMS1,RBMS3,RBPJ,RBX1,RC3H2,RCAN2,RCAN3,RCN2,RCOR2,RCOR3,RDH13,RECK,RECQL5,REEP1,REEP2,REEP3,REEP5,RELN,REPS1,REPS2,RERE,REV1,REV3L,RFWD2,RFX3,RGS17,RGS20,RGS4,RGS6,RGS7,RGS7BP,RGS8,RGS9,RHOQ,RHOT1,RIC3,RIC8B,RIF1,RIMBP2,RIMS1,RIMS2,RIOK1,RIT2,RLF,RMND5A,RNF103,RNF11,RNF114,RNF121,RNF126,RNF130,RNF14,RNF144B,RNF152,RNF157,RNF165,RNF168,RNF17,RNF181,RNF182,RNF187,RNF216,RNF220,RNF38,RNF44,RNFT2,ROBO2,ROCK1,ROCK2,RORA,RORB,RPGRIP1,RPH3A,RPN1,RPRD2,RPRM,RPS12,RPS6KA5,RPS6KB1,RPTOR,RRAGA,RRAGB,RRAGD,RREB1,RRM2B,RRN3,RSF1,RSRC1,RTCA,RTDR1,RTN1,RTN2,RTN3,RTN4,RUFY3,RUNDC3A,RUNX1T1,RUNX2,RUVBL1,RUVBL2,RYR2,RYR3,SACM1L,SAFB,SAFB2,SAMD12,SAMD14,SAMD4A,SAMD8,SAMHD1,SAMM50,SAR1B,SATB1,SBDS,SBF1,SBNO1,SCAF8,SCAI,SCAMP1,SCAMP5,SCAPER,SCCPDH,SCD,SCG2,SCG3,SCG5,SCN1A,SCN1B,SCN2A,SCN2B,SCN3A,SCN4B,SCN8A,SCOC,SCRN3,SDCBP,SDCCAG8,SDF4,SDHA,SDK1,SDK2,SDR42E1,SEC14L1,SEC16A,SEC22C,SEC23A,SEC24B,SEC61A1,SEC61A2,SEC62,SEC63,SECISBP2L,SEH1L,SEL1L3,SEMA3A,SEMA3C,SEMA4A,SEMA5A,SEMA6D,SEMA7A,SENP2,SENP5,SEPP1,SEPT11,SEPT3,SEPT4,SEPT5,SEPT7,SEPT8,SEPW1,SERBP1,SERGEF,SERINC1,SERINC3,SERPINE2,SERPINI1,SERTAD2,SERTAD4,SESTD1,SETBP1,SETD2,SETD4,SETD5,SETD7,SEZ6L,SF3B1,SFMBT1,SFMBT2,SFPQ,SFSWAP,SFXN5,SGCE,SGCZ,SGIP1,SGMS1,SGPP1,SGTB,SH3BGRL,SH3BP5,SH3GL2,SH3GLB1,SH3GLB2,SH3RF1,SH3RF3,SHANK1,SHANK3,SHISA6,SHISA9,SHOC2,SHPRH,SHROOM2,SIK3,SIL1,SIPA1L1,SIRT3,SKI,SKIL,SKP1,SLAIN1,SLC12A2,SLC12A5,SLC15A4,SLC16A7,SLC17A6,SLC17A7,SLC1A2,SLC1A3,SLC22A23,SLC22A25,SLC22A4,SLC22A9,SLC23A2,SLC24A2,SLC24A3,SLC25A12,SLC25A16,SLC25A23,SLC25A27,SLC25A3,SLC25A30,SLC25A4,SLC25A43,SLC25A46,SLC29A4,SLC2A13,SLC30A9,SLC35A5,SLC35E1,SLC35F1,SLC35F3,SLC36A4,SLC38A1,SLC38A2,SLC38A6,SLC39A10,SLC39A6,SLC3A2,SLC43A2,SLC44A1,SLC44A5,SLC4A10,SLC4A4,SLC4A8,SLC6A1,SLC6A11,SLC6A17,SLC6A4,SLC6A7,SLC7A11,SLC7A14,SLC7A8,SLC8A1,SLC8A2,SLC9A6,SLC9A7,SLC9A8,SLCO3A1,SLFN5,SLIT2,SLIT3,SLITRK1,SLITRK2,SLITRK4,SLK,SLMAP,SMAP1,SMARCA1,SMARCA2,SMARCA4,SMARCAD1,SMARCB1,SMARCC1,SMC1A,SMC3,SMCHD1,SMEK1,SMG1,SMG6,SMG7,SMIM13,SMPD3,SMPD4,SMS,SMURF2,SMYD3,SNAP25,SNAP47,SNAP91,SNAPC4,SNCA,SNCB,SND1,SNN,SNPH,SNRK,SNRNP200,SNRNP70,SNRPN,SNTB2,SNTG1,SNTG2,SNURF,SNX10,SNX12,SNX13,SNX14,SNX16,SNX27,SNX29,SNX3,SNX9,SOBP,SOCS4,SOCS5,SOD2,SOGA3,SON,SORBS1,SORBS2,SORCS1,SORCS2,SORCS3,SORL1,SORT1,SOS1,SOS2,SOWAHA,SPAG9,SPARC,SPARCL1,SPATA5,SPCS3,SPG11,SPHKAP,SPIN1,SPIRE1,SPOCK1,SPOCK2,SPOCK3,SPOPL,SPRED2,SPRN,SPTAN1,SPTB,SPTBN1,SPTBN2,SQSTM1,SRC,SREK1,SRGAP1,SRGAP3,SRI,SRPK2,SRRM1,SRRM2,SRRM3,SRRM4,SRSF1,SRSF10,SRSF11,SRSF3,SRSF4,SRSF6,SRSF9,SSBP2,SSBP3,SSH2,SSR1,SSR3,SSU72,ST13,ST18,ST3GAL5,ST5,ST6GALNAC3,ST6GALNAC5,ST7,ST8SIA1,STAC,STAG1,STARD7,STAU2,STIM1,STIP1,STK24,STK25,STK38L,STMN2,STMN3,STOML1,STOX2,STPG2,STRAP,STRBP,STRIP2,STRN,STRN3,STRN4,STX17,STX7,STXBP1,STXBP4,STXBP5L,STXBP6,SUB1,SUCLA2,SUDS3,SUFU,SULT4A1,SUV420H1,SV2B,SWT1,SYBU,SYCP3,SYN1,SYN3,SYNGR1,SYNJ1,SYNJ2BP,SYNPR,SYP,SYT1,SYT10,SYT11,SYT13,SYT16,SYT2,SYT4,SYT7,TAB2,TAC1,TACC1,TACC2,TAF12,TAF2,TANC2,TANGO2,TANGO6,TANK,TAOK1,TAOK2,TAOK3,TARDBP,TASP1,TAX1BP1,TBC1D12,TBC1D15,TBC1D23,TBC1D30,TBC1D4,TBC1D5,TBC1D9B,TBCD,TBL1XR1,TCEA3,TCEAL1,TCEAL3,TCEAL5,TCEAL6,TCEB1,TCF20,TCF25,TCF4,TCF7L2,TDRD3,TEAD1,TECR,TEF,TENM1,TENM2,TENM3,TENM4,TET1,TET3,TFRC,TGOLN2,THOC1,THOC2,THOC7,THRA,THRAP3,THRB,THSD7A,THUMPD2,THY1,TIA1,TIAL1,TIMM44,TIMP2,TJP1,TJP2,TLE4,TLK1,TLN1,TLN2,TM9SF3,TMBIM6,TMCC3,TMEFF1,TMEFF2,TMEM104,TMEM106B,TMEM108,TMEM128,TMEM132B,TMEM132D,TMEM135,TMEM150C,TMEM163,TMEM164,TMEM170B,TMEM179,TMEM18,TMEM182,TMEM183A,TMEM2,TMEM229A,TMEM232,TMEM240,TMEM255A,TMEM30A,TMEM33,TMEM35,TMEM47,TMEM56-RWDD3,TMEM57,TMEM64,TMEM65,TMEM68,TMOD2,TMSB4X,TMTC2,TMX3,TMX4,TNFRSF11A,TNIK,TNKS,TNKS1BP1,TNKS2,TNPO1,TNPO2,TNPO3,TNR,TNRC6A,TNRC6B,TNS1,TOM1L2,TOMM20,TOMM70A,TOR1AIP2,TOX,TP53BP1,TPBG,TPD52,TPD52L2,TPM1,TPP2,TPPP,TPRG1L,TPST2,TRA2A,TRA2B,TRAF2,TRAF3,TRAK2,TRAM1L1,TRANK1,TRAPPC10,TRAPPC12,TRAPPC9,TRDN,TRHDE,TRIM2,TRIM24,TRIM32,TRIM33,TRIM37,TRIM44,TRIM46,TRIM67,TRIM71,TRIM8,TRIM9,TRIO,TRIP12,TRIT1,TROVE2,TRPM3,TRPM7,TRRAP,TSC2,TSC22D1,TSC22D3,TSHZ1,TSHZ2,TSNAX-DISC1,TSPAN13,TSPAN2,TSPAN3,TSPAN5,TSPAN7,TSPAN9,TSPYL1,TSPYL4,TSPYL5,TSSC1,TTBK2,TTC14,TTC19,TTC28,TTC3,TTC33,TTC39B,TTC39C,TTC7B,TTC9,TTL,TTLL1,TTLL10,TTLL11,TTLL7,TTPAL,TTR,TTYH1,TTYH2,TTYH3,TUB,TUBA1A,TUBA4A,TUBB2A,TUBB4A,TULP4,TUSC3,TXNDC11,TXNDC12,TXNDC16,TXNRD3,U2AF2,U2SURP,UACA,UBAC1,UBAC2,UBAP1,UBAP2,UBAP2L,UBE2B,UBE2D2,UBE2E3,UBE2G1,UBE2H,UBE2J1,UBE2K,UBE2QL1,UBE2V1,UBE2V2,UBE2W,UBE3A,UBE3C,UBE3D,UBE4B,UBL3,UBN2,UBP1,UBQLN1,UBQLN2,UBR1,UBR3,UBR4,UBR5,UBTD1,UBTD2,UCHL5,UCK2,UEVLD,UGCG,UGGT2,UGT8,UHMK1,UHRF1BP1,UHRF1BP1L,ULK2,UNC119B,UNC13A,UNC13B,UNC13C,UNC5C,UNC5D,UNC79,UNC80,UQCC1,URI1,USP10,USP14,USP18,USP22,USP24,USP28,USP29,USP32,USP33,USP34,USP38,USP4,USP41,USP45,USP48,USP49,USP53,USP54,USP6,USP7,USP8,USP9X,UST,UTRN,UVRAG,VAMP1,VAMP2,VANGL2,VAPA,VAPB,VASH2,VCAM1,VCPIP1,VDAC1,VDAC2,VEGFA,VEZT,VGF,VMP1,VOPP1,VPS13C,VPS26B,VPS29,VPS35,VPS52,VSNL1,VTI1A,VWA8,WAC,WARS2,WASF1,WASF3,WASL,WBP1L,WBSCR17,WDFY3,WDR1,WDR13,WDR20,WDR26,WDR37,WDR45B,WDR47,WDR48,WDR7,WDR70,WDR76,WDR82,WDR91,WDR92,WFS1,WHSC1,WHSC1L1,WIPF3,WIZ,WNK1,WRB,WSB1,WSB2,WWC2,WWOX,XIRP2,XKR4,XKR6,XPO1,XPO4,XPO6,XPR1,XRCC5,XRN1,XYLT1,YAF2,YIPF6,YLPM1,YPEL3,YTHDC1,YTHDF1,YTHDF3,YWHAB,YWHAE,YWHAG,YWHAH,YWHAQ,ZBTB16,ZBTB18,ZBTB20,ZBTB34,ZBTB37,ZBTB38,ZBTB7A,ZBTB7C,ZC2HC1A,ZC3H14,ZC3H7A,ZCCHC12,ZCCHC14,ZCCHC16,ZCCHC18,ZCCHC24,ZCCHC7,ZDBF2,ZDHHC17,ZDHHC20,ZDHHC21,ZDHHC4,ZDHHC9,ZEB1,ZEB2,ZER1,ZFAND3,ZFAND5,ZFAND6,ZFAT,ZFP2,ZFPM2,ZFR,ZFYVE1,ZFYVE28,ZHX1,ZIC1,ZIC2,ZKSCAN3,ZMAT2,ZMAT3,ZMAT4,ZMIZ1,ZMIZ2,ZMYM2,ZMYND11,ZMYND8,ZNF142,ZNF148,ZNF18,ZNF185,ZNF207,ZNF217,ZNF23,ZNF354C,ZNF365,ZNF366,ZNF385B,ZNF407,ZNF420,ZNF445,ZNF451,ZNF462,ZNF519,ZNF521,ZNF532,ZNF561,ZNF562,ZNF592,ZNF609,ZNF638,ZNF780A,ZNF780B,ZNF788,ZNF790,ZNF791,ZNF804A,ZNF804B,ZNF812,ZNF827,ZNFX1,ZNRF1,ZRANB2,ZSWIM5,ZSWIM8,ZWINT,ZZEF1
GO:ANTIGEN_PROCESSING_AND_PRESENTATION	http://www.broadinstitute.org/gsea/msigdb/cards/GO_ANTIGEN_PROCESSING_AND_PRESENTATION	201	0.13684	0.912625	1	1	ABCB1,ABCB4,ABCB5,ABCB9,ACE,ACTR1A,ACTR1B,AP1B1,AP1G1,AP1M1,AP1M2,AP1S1,AP1S2,AP1S3,AP2A1,AP2A2,AP2B1,AP2M1,AP2S1,AP3B1,AP3D1,ARF1,ATG5,AZGP1,B2M,BCAP31,CALR,CANX,CD1A,CD1B,CD1C,CD1D,CD1E,CD209,CD36,CD74,CD8A,CENPE,CLEC4M,CLTA,CLTC,CTSD,CTSF,CTSH,CTSS,CYBA,CYBB,DCTN1,DCTN2,DCTN3,DCTN4,DCTN5,DCTN6,DNM2,DYNC1H1,DYNC1I1,DYNC1I2,DYNC1LI2,DYNC2H1,DYNC2LI1,DYNLL1,DYNLL2,ERAP1,ERAP2,FCER1G,FCGRT,HFE,HLA-A,HLA-B,HLA-C,HLA-DMA,HLA-DMB,HLA-DOA,HLA-DOB,HLA-DPA1,HLA-DPB1,HLA-DQA1,HLA-DQA2,HLA-DQB1,HLA-DQB2,HLA-DRA,HLA-DRB1,HLA-E,HLA-F,HLA-G,ICAM1,IFI30,IFNG,ITGAV,ITGB5,KIF11,KIF15,KIF18A,KIF22,KIF23,KIF26A,KIF2A,KIF2B,KIF2C,KIF3A,KIF3B,KIF3C,KIF4A,KIF4B,KIF5A,KIFAP3,KLC1,KLC2,LGMN,LNPEP,MARCH1,MARCH8,MICA,MICB,MR1,NCF2,NCF4,OSBPL1A,PDIA3,PSMA1,PSMA2,PSMA3,PSMA4,PSMA5,PSMA6,PSMA7,PSMA8,PSMB1,PSMB10,PSMB11,PSMB2,PSMB3,PSMB4,PSMB5,PSMB6,PSMB7,PSMB8,PSMB9,PSMC1,PSMC2,PSMC3,PSMC4,PSMC5,PSMC6,PSMD1,PSMD10,PSMD11,PSMD12,PSMD13,PSMD14,PSMD2,PSMD3,PSMD4,PSMD5,PSMD6,PSMD7,PSMD8,PSMD9,PSME1,PSME2,PSME3,PSME4,PSMF1,RAB10,RAB27A,RAB32,RAB33A,RAB34,RAB35,RAB3B,RAB3C,RAB4A,RAB5B,RAB6A,RAB7A,RAB8B,RACGAP1,RAET1E,RAET1G,RAET1L,RELB,RFTN1,RILP,SAR1B,SEC13,SEC23A,SEC24A,SEC24B,SEC24C,SEC24D,SEC31A,SH3GL2,SLC11A1,SPTBN2,TAP1,TAP2,TAPBP,TRAF6,ULBP1,ULBP2,ULBP3
PID:RAS_PATHWAY	http://www.broadinstitute.org/gsea/msigdb/cards/PID_RAS_PATHWAY	29	0.13686	0.912625	1	1	CAMK2B,DAB2IP,GRB2,HRAS,KRAS,LGALS1,LGALS3,NF1,NRAS,PLCE1,PRKCA,PRKCB,PRKCE,PRKCZ,RABGEF1,RASA1,RASA2,RASAL1,RASGRF1,RASGRF2,RASGRP1,RASGRP2,RASGRP3,RASGRP4,RIN1,RRAS,SOS1,SOS2,SYNGAP1
BIOCARTA:TOLL_PATHWAY	http://www.broadinstitute.org/gsea/msigdb/cards/BIOCARTA_TOLL_PATHWAY	36	0.137	0.912625	1	1	CD14,CHUK,ECSIT,EIF2AK2,ELK1,FOS,IKBKB,IKBKG,IRAK1,JUN,LY96,MAP2K3,MAP2K4,MAP2K6,MAP3K1,MAP3K7,MAPK14,MAPK8,MYD88,NFKB1,NFKBIA,PGLYRP1,PPARA,RELA,TAB1,TAB2,TIRAP,TLR10,TLR2,TLR3,TLR4,TLR6,TLR7,TLR9,TOLLIP,TRAF6
GO:NEGATIVE_REGULATION_OF_APOPTOTIC_SIGNALING_PATHWAY	http://www.broadinstitute.org/gsea/msigdb/cards/GO_NEGATIVE_REGULATION_OF_APOPTOTIC_SIGNALING_PATHWAY	189	0.13703	0.912625	1	1	ACAA2,ACVR1,AKT1,AR,ARHGEF2,ARRB2,AVP,BAG5,BAX,BCL2,BCL2L1,BCL2L10,BCL2L12,BCL2L2,BDKRB2,BIRC6,BMP5,BRCA1,CASP8,CD44,CD74,CDKN2D,CFLAR,CLU,COL2A1,CREB3,CREB3L1,CSF2,CTH,CTNNA1,CTNNB1,CTTN,CX3CR1,CXCL12,DAPK1,DDX3X,ELL3,EPO,EYA1,FADD,FAIM2,FAS,FASLG,FGA,FGB,FGF10,FGG,FIGNL1,FXN,FYN,GATA1,GCG,GCLC,GCLM,GDNF,GFRAL,GPX1,GSTP1,HGF,HIF1A,HMGB2,HMOX1,HSPA1A,HSPA1B,HSPB1,HSPH1,HTRA2,HTT,HYOU1,ICAM1,IFI6,IGBP1,IGF1,IL19,IL1A,IL1B,IL4,IL7,ING2,INS,ITGA6,ITGAV,IVNS1ABP,KDM1A,LGALS3,LMNA,LRRK2,MAGEA3,MAP2K5,MAPK7,MAPK8IP1,MCL1,MEIS3,MIF,MKL1,MMP9,MNT,MPV17L,MUC1,NANOS3,NDUFA13,NDUFS3,NFE2L2,NLE1,NME5,NOC2L,NOG,NOL3,NONO,NOS3,NR4A2,NRG1,NRP1,OPA1,PAK7,PARK2,PARK7,PARL,PCGF2,PDX1,PEA15,PELI3,PF4,PGAP2,PHIP,PIH1D1,PINK1,PLAUR,PPIF,PRELID1,PSEN1,PSMD10,PSME3,PTPN1,PTTG1IP,RAF1,RB1CC1,RELA,RFFL,RIPK1,RPS6KB1,RRM2B,RRN3,SCG2,SCRT2,SERPINE1,SFRP2,SH3RF1,SIAH2,SIRT1,SLC25A5,SNAI1,SNAI2,SOD2,SRC,STRADB,SYVN1,TAF9,TAF9B,TCF7L2,TERT,TGFBR1,THBS1,TMBIM1,TMBIM6,TMEM161A,TNF,TNFAIP3,TNFRSF10A,TNFRSF10B,TNFSF10,TPT1,TRADD,TRAF2,TRAP1,TRIAP1,TRIM32,TXNDC12,UNC5B,USP47,VDAC2,VNN1,WFS1,WNT4,XBP1,YAP1,ZC3HC1,ZMYND11,ZNF385A
PID:RXR_VDR_PATHWAY	http://www.broadinstitute.org/gsea/msigdb/cards/PID_RXR_VDR_PATHWAY	26	0.13707	0.912625	1	1	ABCA1,BCL2,FAM120B,MED1,NCOA1,NCOR2,NR1H2,NR1H3,NR1H4,NR4A1,PPARA,PPARD,PPARG,RARA,RARB,RARG,RPS6KB1,RXRA,RXRB,RXRG,SREBF1,TGFB1,THRA,THRB,TNF,VDR
GO:HIPPOCAMPUS_DEVELOPMENT	http://www.broadinstitute.org/gsea/msigdb/cards/GO_HIPPOCAMPUS_DEVELOPMENT	70	0.13732	0.912625	1	1	AKAP5,ANXA3,ATAT1,ATP2B4,BBS4,BCAN,BTG2,CASP3,CDK5,CDK5R1,CDK5R2,CDK6,CYP17A1,DCLK2,DCX,DLX1,DLX2,DRD1,EMX2,EPHA5,EZH1,EZH2,FEZF2,FGF13,GLI3,GSK3B,HNRNPK,HTR5A,ID4,KCNA1,KDM6B,KIF14,KIRREL3,LEF1,LHX5,LMX1A,LRP8,MAS1,MDK,MKKS,NCOA1,NEFH,NEUROD1,NEUROD6,NF2,NKX2-1,NME1,NR2E1,NR4A3,OGDH,PAFAH1B1,PHLPP2,PLXNA3,PROX1,PTEN,PTPRS,PTPRZ1,RAN,RARA,RELN,SLC32A1,SMO,SRD5A1,SRF,TSC1,UBA6,UQCRQ,WNT3A,YWHAE,ZEB2
GO:GAMMA_CATENIN_BINDING	http://www.broadinstitute.org/gsea/msigdb/cards/GO_GAMMA_CATENIN_BINDING	12	0.13743	0.912625	1	1	APC,APC2,CDH1,CDH2,CTNNA1,DSC3,DSG1,LEF1,PTPRJ,PTPRK,PTPRT,TCF7L2
GO:CARBOHYDRATE_DERIVATIVE_CATABOLIC_PROCESS	http://www.broadinstitute.org/gsea/msigdb/cards/GO_CARBOHYDRATE_DERIVATIVE_CATABOLIC_PROCESS	168	0.13775	0.912625	1	1	ABHD10,ABHD12,ACAN,ADA,ADAL,ADAMTS12,ADAMTS9,AGRN,AHCY,AMDHD2,AMPD3,APOBEC2,APOBEC3A,APOBEC3C,APOBEC3F,APOBEC3G,APOBEC3H,ARSB,BCAN,BGN,CD44,CDA,CECR1,CELA1,CHI3L1,CHI3L2,CHIA,CHID1,CHIT1,CSPG4,CSPG5,CTBS,DCN,DERA,DPYD,DPYS,DUT,EDEM1,EDEM2,EDEM3,ENPP4,ENTPD4,FBXO2,FBXO6,FGF2,FMOD,FUCA1,FUCA2,GALC,GALNS,GALT,GBA,GBA2,GLA,GLB1,GM2A,GNPDA1,GNS,GPC1,GPC2,GPC3,GPC4,GPC5,GPC6,GPD1,GPD1L,GUSB,HEXA,HEXB,HGSNAT,HINT1,HMMR,HPRT1,HPSE,HPSE2,HSPG2,HYAL1,HYAL2,HYAL3,HYAL4,IDS,IDUA,ITPA,KERA,KIAA1199,LUM,LYG1,LYG2,LYVE1,MAN1B1,MBD4,MGAT1,MGEA5,MLYCD,MPG,MTAP,MUTYH,NAGA,NAGK,NAGLU,NCAN,NEIL1,NEIL2,NEU1,NEU2,NEU3,NEU4,NGLY1,NPL,NT5C,NT5C1A,NT5E,NT5M,NTHL1,NUDT1,NUDT15,NUDT16,NUDT18,NUDT7,NUDT9,OGG1,OGN,OMD,OVGP1,PDE10A,PDE11A,PDE1B,PDE2A,PDE3A,PDE3B,PDE4A,PDE4B,PDE4C,PDE4D,PDE5A,PDE7A,PDE7B,PDE8A,PDE8B,PDE9A,PGLYRP1,PGLYRP2,PGLYRP3,PGLYRP4,PGM2,PNP,PRELP,PRTFDC1,RENBP,SAMHD1,SDC1,SDC2,SDC3,SDC4,SGSH,SLC9A1,SMUG1,SPACA3,STAB2,STT3B,TDG,TGFB1,TYMP,UNG,UPB1,UPP1,UPP2,VCAN
GO:POSITIVE_REGULATION_OF_EMBRYONIC_DEVELOPMENT	http://www.broadinstitute.org/gsea/msigdb/cards/GO_POSITIVE_REGULATION_OF_EMBRYONIC_DEVELOPMENT	30	0.13792	0.912625	1	1	AMOT,CLASP1,CLASP2,CTNNB1,DAG1,DMRT2,FOXA2,GATA3,GDNF,GNB2L1,HES1,IGF1,LHX1,NR2C2,OSR1,OSR2,OTX2,PAFAH1B1,PHLDB2,PLCB1,RBM19,SHH,SIX1,SIX4,STOX1,WNT1,WNT2,WNT2B,WNT3A,WNT4
GO:REGULATION_OF_ACTIN_FILAMENT_BASED_MOVEMENT	http://www.broadinstitute.org/gsea/msigdb/cards/GO_REGULATION_OF_ACTIN_FILAMENT_BASED_MOVEMENT	31	0.13803	0.912625	1	1	ANK2,ATP1A1,ATP1A2,ATP2A2,CACNA1C,CAMK2D,CAV1,CTNNA3,DSC2,DSG2,DSP,GATA4,JUP,KCNJ2,MYBPC3,MYLK2,NOS1AP,PDE4B,PDE4D,PKP2,PLN,PTGER3,RNF207,RYR2,SCN5A,SRI,STC1,SUMO1,TNNC1,TNNT2,TRPM4
GO:L_GLUTAMATE_TRANSMEMBRANE_TRANSPORT	http://www.broadinstitute.org/gsea/msigdb/cards/GO_L_GLUTAMATE_TRANSMEMBRANE_TRANSPORT	13	0.13807	0.912625	1	1	SLC17A6,SLC17A7,SLC17A8,SLC1A1,SLC1A2,SLC1A3,SLC1A6,SLC1A7,SLC25A12,SLC25A13,SLC25A22,SLC38A7,SLC7A11
REACTOME:NEGATIVE_REGULATORS_OF_RIG_I_MDA5_SIGNALING	http://www.broadinstitute.org/gsea/msigdb/cards/REACTOME_NEGATIVE_REGULATORS_OF_RIG_I_MDA5_SIGNALING	28	0.13817	0.912625	1	1	ATG12,ATG5,CYLD,DDX58,HERC5,IFIH1,IRF3,ISG15,MAVS,NLRX1,OTUD5,PCBP2,PIN1,RNF125,RNF135,RPS27A,TAX1BP1,TBK1,TNFAIP3,TRAF3,TRIM25,UBA52,UBA7,UBE2D1,UBE2D2,UBE2D3,UBE2K,UBE2L6
REACTOME:IL1_SIGNALING	http://www.broadinstitute.org/gsea/msigdb/cards/REACTOME_IL1_SIGNALING	39	0.13825	0.912625	1	1	BTRC,CHUK,CUL1,IKBKB,IKBKG,IL1A,IL1B,IL1R1,IL1R2,IL1RAP,IL1RN,IRAK1,IRAK2,IRAK3,IRAK4,MAP2K1,MAP2K4,MAP2K6,MAP3K3,MAP3K7,MAP3K8,MYD88,NOD1,NOD2,PELI1,PELI2,PELI3,RBX1,RIPK2,SKP1,SQSTM1,TAB1,TAB2,TAB3,TMEM189-UBE2V1,TNIP2,TOLLIP,TRAF6,UBE2N
GO:CELLULAR_MACROMOLECULE_LOCALIZATION	http://www.broadinstitute.org/gsea/msigdb/cards/GO_CELLULAR_MACROMOLECULE_LOCALIZATION	1170	0.13828	0.912625	1	1	ABCA12,ABCA7,ABRA,ACAP2,ACD,ACTN2,ADAR,ADIPOQ,ADORA1,ADPRH,ADPRHL1,AFG3L2,AGRN,AGT,AHCYL1,AHI1,AIP,AKAP12,AKAP5,AKAP6,AKT1,AKT2,AMN,AMOT,ANGPT1,ANK1,ANK2,ANK3,ANKRD13C,ANKRD32,ANXA2,AP1AR,AP1B1,AP1G1,AP1G2,AP1M1,AP1M2,AP1S1,AP1S2,AP1S3,AP2A1,AP2A2,AP2B1,AP2M1,AP2S1,AP3B1,AP3B2,AP3D1,AP3M1,AP3M2,AP3S1,AP3S2,AP4B1,AP4E1,AP4M1,APBA1,APOE,APPBP2,ARF4,ARF6,ARFGAP3,ARFIP1,ARFRP1,ARHGEF2,ARL1,ARL2,ARL3,ARL6,ARL6IP1,ARMCX3,ARNTL,ASNA1,ASPSCR1,ATG3,ATG4A,ATG4B,ATG4C,ATG4D,ATG9A,ATG9B,ATM,ATP1B1,ATP1B3,ATP6V1D,ATP9B,ATR,ATRX,AUP1,AURKA,AURKB,AXIN2,AZI1,BAD,BAG4,BAG6,BANP,BAX,BBC3,BBIP1,BBS1,BBS12,BBS4,BBS9,BCAP29,BCAP31,BCL2L11,BCL3,BCL6,BECN1,BICD1,BID,BLZF1,BMF,BMP4,BMP7,BRAF,BRCA2,BSG,BUB1B,C11orf73,C2CD3,C5orf42,CACNA1A,CACNB2,CACNB3,CALCR,CALR,CAPN3,CASC3,CASC5,CAV1,CAV3,CBLB,CCDC101,CCDC14,CCDC22,CCDC41,CCHCR1,CD4,CD63,CD74,CD81,CDC37,CDC42,CDH1,CDH2,CDK1,CDK5,CELSR1,CENPA,CEP250,CEP57,CEP68,CEP72,CHAMP1,CHCHD4,CHM,CHML,CHMP4A,CHMP4B,CLASP2,CLIP1,CLTA,CLTB,CLTC,CNGB1,CNTLN,CNTN2,CNTNAP1,CNTNAP2,COG3,COG7,COL1A1,COLQ,COPA,COPB1,COPB2,COPZ1,COPZ2,CORO1B,COX18,CPE,CRB3,CREB3,CRIPT,CROCC,CSE1L,CSNK1D,CSNK1E,CSRP3,CTDNEP1,CTNNA1,CTNNB1,CTSA,CTTN,DAG1,DBN1,DCTN2,DDX1,DDX3X,DENND4C,DERL1,DERL2,DHX9,DIAPH1,DISC1,DLG1,DLG2,DLG3,DLG4,DMD,DNAJA1,DNAJA3,DNAJB6,DNAJC19,DNAJC27,DNLZ,DNM1L,DPP10,DPP6,DRD1,DSCR3,DUSP16,DVL1,DVL2,DYNC2H1,DYNLL1,DYNLT1,DZIP1,EFCAB4A,EFR3A,EFR3B,EGF,EGFR,EGR2,EHD1,EHD2,EHD3,EIF5A,EMP2,EPB41L3,ERBB2IP,ERP29,ESCO2,ESR1,ETV5,EVI5,EVI5L,EXOC1,EXOC3,EXOC3L1,EXOC3L2,EXOC3L4,EXOC8,EXOSC10,EXOSC2,EXOSC3,EXPH5,EYA1,EZH2,EZR,F11R,F2R,FAF1,FAF2,FAM126A,FAM178A,FAM83D,FAU,FBLN5,FBXO7,FCER1G,FCHO2,FCN1,FERMT2,FGF10,FGF13,FGF7,FGF9,FIS1,FLNA,FLNB,FLOT1,FLOT2,FNTA,FRMD6,FUT10,FYB,G3BP2,GABARAP,GAS6,GAS8,GBF1,GCC1,GCC2,GCKR,GDAP1,GDF5,GET4,GGA1,GGA2,GGA3,GIPC1,GLRB,GNPTAB,GNPTG,GOLGA1,GOLGA4,GOLGA7,GOLPH3,GOPC,GOSR2,GPAA1,GPHN,GPIHBP1,GPR158,GRID2,GRIK2,GRIK5,GRIN3B,GRTP1,GSG2,GSK3B,GSN,H2AFY,H2AFY2,HDAC6,HEPACAM,HERC2,HES1,HEY2,HGS,HHEX,HIST1H1B,HK1,HK2,HM13,HOMER3,HOOK3,HPS4,HPS6,HSP90AA1,HSP90B1,HSPA4,HSPA5,HSPA8,HSPA9,HTR2A,ICK,ICMT,ID1,ID4,IFIT1,IFNG,IFT122,IFT140,IFT27,IFT43,IFT57,IFT74,IFT81,IKBKB,IL10,IMMP1L,IMMP2L,INPP5K,IPO11,IPO13,IPO4,IPO5,IPO7,IPO8,IPO9,ITGA4,ITGAL,ITGB1,ITGB1BP1,ITGB2,ITGB7,JAK2,JAK3,JUN,JUP,KCNA1,KCNB1,KCNB2,KCNIP3,KCNIP4,KDELR1,KDELR2,KDELR3,KEAP1,KIAA0753,KIF13A,KIF13B,KIF20B,KLHL21,KPNA1,KPNA3,KPNA4,KPNA5,KPNA6,KPNA7,KPNB1,KRAS,KRT18,LACRT,LAMA5,LAMP1,LAMTOR1,LAMTOR2,LAMTOR3,LATS1,LATS2,LIN7A,LIN7B,LIN7C,LMAN1,LMNA,LONP2,LRP4,LRP6,LRRC4,LRRK2,LRWD1,LTBP2,MACF1,MADCAM1,MAGI2,MAP7,MAPK1,MAPK3,MAPK9,MAPRE1,MARCH5,MARCKS,MCM3AP,MDFI,MDM2,MESDC2,MEX3D,MFF,MFN2,MICALL1,MID1,MID2,MIOS,MIPEP,MIS12,MLPH,MOAP1,MORC3,MPP5,MRAP,MRAP2,MRAS,MSX1,MTBP,MTCH2,MTERFD2,MTX1,MTX2,MTX3,MUSK,MXI1,MYADM,MYO1C,MYO5A,MYO6,MYO7A,MYRIP,MZT1,NACC2,NAGPA,NAPA,NAPB,NAPG,NCKIPSD,NDUFA13,NEDD1,NFASC,NFKBIA,NFKBIB,NFKBIE,NFKBIL1,NGFR,NIPBL,NKD2,NLGN1,NLGN2,NLRP5,NOP58,NPC1,NPLOC4,NPM1,NR5A1,NRAS,NRP1,NRXN1,NRXN2,NSF,NUBP1,NUP107,NUP133,NUP155,NUP188,NUP205,NUP214,NUP35,NUP50,NUP54,NUP62,NUP62CL,NUP85,NUP88,NUP98,NUPL1,NUPL2,NUTF2,NXT1,OBSCN,OBSL1,OPRD1,OPTN,OR1D2,OS9,OSBPL8,OXA1L,P2RY1,PACS1,PACS2,PACSIN1,PACSIN2,PAF1,PALM,PAM16,PAN3,PAQR3,PARD3,PARK2,PARP3,PAX6,PCM1,PDCD6,PDE2A,PDIA2,PDIA3,PDZD11,PES1,PEX1,PEX10,PEX12,PEX13,PEX14,PEX16,PEX19,PEX2,PEX26,PEX3,PEX5L,PEX6,PEX7,PFN4,PGAP1,PIBF1,PICK1,PIGK,PIGR,PIGW,PIH1D1,PIK3R1,PIK3R4,PIKFYVE,PINK1,PINX1,PIP5K1A,PKD1,PKD2,PKP2,PKP3,PLEKHF1,PLK1,PLRG1,PMAIP1,PML,PMPCA,POLA2,POT1,PPIL2,PPP1R10,PPP1R15A,PPP3CA,PRICKLE1,PRKCI,PRKCZ,PRKG2,PRPF18,PRPF19,PSMD10,PTCH1,PTPRK,PTPRU,PTTG1IP,PYGO1,RAB10,RAB11A,RAB11B,RAB11FIP3,RAB12,RAB13,RAB14,RAB15,RAB17,RAB18,RAB19,RAB1A,RAB1B,RAB21,RAB22A,RAB23,RAB24,RAB25,RAB26,RAB27A,RAB27B,RAB28,RAB2A,RAB2B,RAB30,RAB31,RAB32,RAB33A,RAB33B,RAB34,RAB35,RAB36,RAB37,RAB38,RAB39B,RAB3A,RAB3B,RAB3C,RAB3D,RAB3GAP1,RAB3GAP2,RAB3IP,RAB40A,RAB40AL,RAB40B,RAB40C,RAB41,RAB43,RAB4A,RAB4B,RAB5A,RAB5B,RAB5C,RAB6A,RAB6B,RAB6C,RAB7A,RAB7L1,RAB8A,RAB8B,RAB9A,RAB9B,RABGAP1,RABGAP1L,RABGEF1,RABL2A,RABL2B,RAC1,RAC2,RAD21,RAE1,RALA,RALB,RAMP1,RAMP2,RAMP3,RAN,RANBP1,RANBP17,RANBP2,RANBP6,RANGRF,RAP1A,RAP1B,RAP2A,RAPGEF2,RAPGEF6,RAPSN,RASD1,RASD2,RASEF,RASSF9,RB1,RBM22,RCC2,RDX,REEP1,REEP2,RELN,RER1,RERE,RFTN1,RFTN2,RGPD1,RGPD2,RGPD3,RGPD4,RGPD5,RGPD6,RGPD8,RHBDD1,RHOB,RHOD,RHOF,RHOG,RHOU,RIC3,RILPL1,RILPL2,RIMS1,RIMS2,RIT1,RIT2,RNF128,ROCK1,ROCK2,RPAIN,RPGR,RPH3A,RPH3AL,RPL10,RPL10A,RPL11,RPL12,RPL13,RPL13A,RPL14,RPL15,RPL17,RPL18,RPL18A,RPL19,RPL21,RPL22,RPL23,RPL23A,RPL24,RPL26,RPL26L1,RPL27,RPL27A,RPL28,RPL29,RPL3,RPL30,RPL31,RPL32,RPL34,RPL35,RPL35A,RPL36,RPL36A,RPL37,RPL37A,RPL38,RPL39,RPL3L,RPL4,RPL41,RPL5,RPL6,RPL7,RPL7A,RPL8,RPL9,RPLP0,RPLP1,RPLP2,RPS10,RPS11,RPS12,RPS13,RPS14,RPS15,RPS15A,RPS16,RPS17,RPS18,RPS2,RPS20,RPS21,RPS23,RPS24,RPS25,RPS26,RPS27,RPS27A,RPS28,RPS29,RPS3,RPS3A,RPS4X,RPS5,RPS6,RPS7,RPS8,RPS9,RPSA,RRAGA,RRAGB,RRAGC,RRAGD,RRAS,RSG1,RTN2,RTP1,RTP2,RTP3,RTP4,RUNDC1,RUVBL2,RYR2,S100A10,SAMM50,SAR1A,SAR1B,SCARB2,SCG5,SCIN,SCN3B,SCP2,SDCBP,SEC13,SEC16B,SEC23A,SEC23B,SEC23IP,SEC24A,SEC24B,SEC24C,SEC24D,SEC61A1,SEC61B,SEC61G,SEC62,SEC63,SEH1L,SEL1L,SGSM1,SGSM2,SGSM3,SH3BP4,SH3GLB1,SH3PXD2B,SHANK1,SHANK3,SHH,SIL1,SIN3A,SIX1,SIX2,SIX3,SIX4,SKAP1,SLC11A1,SLC12A1,SLC9A3R1,SLU7,SMAD7,SMO,SMURF1,SNAPIN,SNF8,SNUPN,SNX1,SNX10,SNX11,SNX13,SNX15,SNX16,SNX17,SNX18,SNX2,SNX27,SNX31,SNX33,SNX5,SNX6,SNX8,SNX9,SORL1,SOX9,SPAG4,SPAG5,SPATA7,SPCS1,SPCS2,SPO11,SPRN,SPTBN1,SPTBN4,SRGN,SRI,SRP14,SRP19,SRP54,SRP68,SRP72,SRP9,SRPR,SRPRB,SSB,SSNA1,SSR1,SSR2,SSR3,SSX2IP,STAM2,STAT3,STIL,STRADA,STRADB,STX10,STX11,STX12,STX16,STX17,STX18,STX19,STX1B,STX2,STX3,STX4,STX5,STX6,STX7,STX8,STXBP1,STXBP4,STXBP6,STYX,SUFU,SUMO1,SUN1,SUN2,SUN3,SUN5,SUPT7L,SURF4,SYK,SYNDIG1,SYNE1,SYNE2,SYNGAP1,SYNGR1,SYNJ2BP,SYNRG,SYS1,SYTL1,SYTL2,SYTL3,SYTL4,SYTL5,SYVN1,TAF3,TAF8,TAOK2,TAP1,TAP2,TBC1D1,TBC1D10A,TBC1D10B,TBC1D10C,TBC1D12,TBC1D13,TBC1D14,TBC1D15,TBC1D16,TBC1D2,TBC1D21,TBC1D22A,TBC1D22B,TBC1D25,TBC1D26,TBC1D2B,TBC1D30,TBC1D3H,TBC1D4,TBC1D5,TBC1D8,TBC1D8B,TBC1D9,TBC1D9B,TBCK,TERF2,TERF2IP,TERT,TESC,TEX15,TGFB1,TGFB2,TGFB3,TGFBRAP1,THRA,TIA1,TIAM1,TIMM10,TIMM13,TIMM17A,TIMM17B,TIMM22,TIMM44,TIMM50,TIMM8B,TIMM9,TINF2,TLK1,TLN1,TLN2,TMCO6,TMED10,TMED2,TMED9,TMEM129,TMEM150A,TMEM30A,TMEM33,TMEM88,TNF,TNFAIP2,TNFAIP3,TNFRSF1A,TNIK,TNKS,TNKS2,TNPO1,TNPO2,TNPO3,TOB1,TOLLIP,TOM1,TOM1L1,TOM1L2,TOMM20,TOMM20L,TOMM22,TOMM34,TOMM40,TOMM40L,TOMM5,TOMM7,TOMM70A,TONSL,TOPORS,TOR1A,TOR1AIP1,TOR1AIP2,TP53,TPR,TRAF3IP1,TRAK1,TRAK2,TRAM1,TRAM1L1,TRAM2,TRAPPC8,TRIP11,TRNT1,TRPS1,TSC2,TSNARE1,TSPAN14,TSPAN15,TSPAN17,TSPAN33,TSPAN5,TSPO,TTC21A,TTC21B,TTC26,TTC30A,TTC30B,TTC7A,TTC7B,TUB,TULP1,TULP2,TULP3,TULP4,TWF1,TWF2,UBA52,UBAC2,UBL4A,UFD1L,UGT8,UNC93B1,USO1,USP4,USP6NL,VAMP2,VAMP3,VAMP4,VAMP5,VAPA,VCL,VCP,VPS11,VPS13A,VPS13C,VPS13D,VPS16,VPS18,VPS25,VPS26A,VPS26B,VPS28,VPS29,VPS35,VPS36,VPS39,VPS41,VTI1A,VTI1B,WAPAL,WASL,WDR19,WDR35,WDR45,WIPI1,WIPI2,WLS,WNT11,WNT3A,WNT4,WNT5A,WRAP53,WRB,XPO1,XPO4,XPO5,XPO6,XPO7,XPOT,YBX1,YWHAB,YWHAE,YWHAG,YWHAH,YWHAQ,YWHAZ,ZBTB16,ZDHHC18,ZDHHC22,ZDHHC23,ZDHHC3,ZFAND2B,ZFAND6,ZFYVE16,ZFYVE27,ZFYVE9,ZNF365,ZNF385A,ZP2,ZP3,ZW10
GO:GLAND_MORPHOGENESIS	http://www.broadinstitute.org/gsea/msigdb/cards/GO_GLAND_MORPHOGENESIS	95	0.13832	0.912625	1	1	AREG,ARG1,BCL2,BMP4,BMP7,BSX,BTRC,CAPN1,CAV1,CCL11,CDC42,CEBPB,CSF1,CSF1R,CUL3,CYP7B1,DAG1,DDR1,DUOX2,EDA,EDAR,EGFR,ELF3,EPHA2,ESR1,ETV4,EZR,FEM1B,FGF10,FGF7,FGF8,FGFR1,FGFR2,FOXA1,FRS2,GDF7,GLI2,GLI3,HOXB13,HOXD13,ID4,IGFBP5,IL6,KDM5B,LAMA5,LRP5,MED1,MKI67,MSN,MSX2,NFIB,NKX2-3,NKX3-1,NOG,NOTCH1,NRG3,NRP1,NTN1,PAX6,PLAG1,PLXNA1,PLXND1,PML,POLB,PROP1,PROX1,PTCH1,RARG,RPS6KA1,SCRIB,SEMA3A,SEMA3C,SERPINB5,SFRP1,SHH,SLC9A3R1,SOSTDC1,SOX9,SRC,STAT6,TBX2,TBX3,TET2,TGFB1,TGFB2,TGFB3,TGFBR2,TGM2,TNC,TNF,TP63,TWSG1,VDR,WNT4,WNT5A
GO:NEGATIVE_REGULATION_OF_NEUROTRANSMITTER_SECRETION	http://www.broadinstitute.org/gsea/msigdb/cards/GO_NEGATIVE_REGULATION_OF_NEUROTRANSMITTER_SECRETION	9	0.13841	0.912625	1	1	BRAF,FMR1,NF1,PARK2,PNKD,PPP1R9A,RAP1A,SLC30A1,SYT11
GO:MYELOID_DENDRITIC_CELL_ACTIVATION	http://www.broadinstitute.org/gsea/msigdb/cards/GO_MYELOID_DENDRITIC_CELL_ACTIVATION	25	0.13842	0.912625	1	1	BATF,BATF2,BATF3,CAMK4,CD244,CD86,CSF2,DHRS2,DOCK2,HMGB1,IL4,IRF4,LTBR,PSEN1,PYCARD,PYDC1,RBPJ,RELB,SLAMF1,SPI1,TGFB1,TGFBR2,TNFSF9,TRAF6,UBD
ION-CHANNELS_IONOTROPIC_GLUTAMATE_RECEPTOR	https://www.ncbi.nlm.nih.gov/pubmed/22083728	13	0.13862	0.913105	1	1	GRID1,GRID2,GRIK1,GRIK2,GRIK3,GRIK4,GRIK5,GRIN1,GRIN2A,GRIN2B,GRIN2C,GRIN2D,GRIN3A
GO:LARGE_RIBOSOMAL_SUBUNIT	http://www.broadinstitute.org/gsea/msigdb/cards/GO_LARGE_RIBOSOMAL_SUBUNIT	92	0.1388	0.913105	1	1	C12orf65,FXR2,ICT1,MPV17L2,MRPL1,MRPL10,MRPL11,MRPL12,MRPL13,MRPL15,MRPL16,MRPL17,MRPL19,MRPL2,MRPL21,MRPL22,MRPL23,MRPL27,MRPL28,MRPL3,MRPL32,MRPL33,MRPL36,MRPL41,MRPL43,MRPL46,MRPL47,MRPL49,MRPL51,MRPL52,MRPL55,MRTO4,MTERFD2,NSUN3,NSUN4,RBM3,RPL10,RPL10A,RPL10L,RPL11,RPL12,RPL13,RPL13A,RPL14,RPL15,RPL17,RPL18,RPL18A,RPL19,RPL21,RPL22,RPL22L1,RPL23,RPL23A,RPL24,RPL26,RPL26L1,RPL27,RPL27A,RPL28,RPL29,RPL3,RPL30,RPL31,RPL32,RPL34,RPL35,RPL35A,RPL36,RPL36A,RPL36AL,RPL37,RPL37A,RPL38,RPL39,RPL39L,RPL3L,RPL4,RPL41,RPL5,RPL6,RPL7,RPL7A,RPL7L1,RPL8,RPL9,RPLP0,RPLP1,RPLP2,RSL24D1,UBA52,ZNF622
GO:POSITIVE_REGULATION_OF_ANION_TRANSPORT	http://www.broadinstitute.org/gsea/msigdb/cards/GO_POSITIVE_REGULATION_OF_ANION_TRANSPORT	56	0.13889	0.913105	1	1	ABAT,ABCA7,ABCB4,APOE,ARL6IP1,ATP8A1,ATP8A2,AVP,AVPR1A,CCK,CFTR,CHRNB2,CRHR2,CXCL12,CYP4A11,CYP4F2,DPYSL2,DRD2,DRD4,EDN1,FAM115A,FAM132B,GABBR1,GDNF,IL1B,MAP2K6,MAPK9,MIF,NPY2R,NTSR1,OPRK1,OXT,P2RX4,P2RX7,P2RY2,PCP4,PINK1,PLA2G10,PLA2G6,PLA2R1,PRELID1,PRKCD,PTAFR,RAB3B,RAB3GAP1,SLC18A1,SLC34A1,SLC6A1,SNX4,TACR2,TMEM27,TNFRSF11A,TNFSF11,TRH,TRIAP1,VAMP8
GO:CILIARY_BASE	http://www.broadinstitute.org/gsea/msigdb/cards/GO_CILIARY_BASE	22	0.13922	0.913105	1	1	ARMC4,DISC1,GLI1,GLI2,GLI3,IFT122,IFT52,KIAA1377,NEK8,NPHP4,PQBP1,PRKACA,PRKACB,PRKACG,PRKAR1A,PRKAR1B,PRKAR2A,PRKAR2B,RAB8A,SUFU,TRAF3IP1,TULP3
GO:STAGA_COMPLEX	http://www.broadinstitute.org/gsea/msigdb/cards/GO_STAGA_COMPLEX	14	0.13925	0.913105	1	1	ATXN7,KAT2A,SAP130,SUPT3H,SUPT7L,TADA1,TADA2B,TADA3,TAF10,TAF12,TAF5L,TAF6L,TAF9,TRRAP
GO:MICROTUBULE_ANCHORING	http://www.broadinstitute.org/gsea/msigdb/cards/GO_MICROTUBULE_ANCHORING	17	0.13939	0.913105	1	1	BBS4,BICD1,BICD2,CAMSAP3,CEP350,CEP57,CEP57L1,CLASP1,CLASP2,DAG1,FGFR1OP,FOPNL,GCC2,HOOK3,NIN,PCM1,PEX14
GO:PEPTIDE_METABOLIC_PROCESS	http://www.broadinstitute.org/gsea/msigdb/cards/GO_PEPTIDE_METABOLIC_PROCESS	530	0.13942	0.913105	1	1	AARS,AARS2,AARSD1,ABCF1,ABTB1,ACE,ACE2,ADAMTS13,AEBP1,AGT,AIMP1,AIMP2,AKT1,ALDH5A1,ANPEP,APEH,ATP6AP2,AURKAIP1,BACE1,BACE2,BDH2,BECN1,BGLAP,C12orf65,C9orf3,C9orf41,CARNS1,CARS,CARS2,CDC123,CDKAL1,CGA,CGB,CHAC1,CHAC2,CHCHD1,CLIC1,CLIC2,CLIC3,CLIC4,CLIC5,CLIC6,CLN5,CMA1,CNDP2,COPS5,CORIN,CPA3,CPD,CPE,CPEB1,CPEB2,CPEB3,CPEB4,CPM,CPN1,CPXM1,CPXM2,CPZ,CTNS,CTSG,CTSH,CTSZ,DALRD3,DAP3,DARS,DARS2,DENR,DHPS,DHX29,DIO2,DMD,DNPEP,DPEP1,EARS2,ECE1,ECE2,EEF1A1,EEF1A2,EEF1B2,EEF1D,EEF1E1,EEF1G,EEF2,EEF2K,EEFSEC,EFTUD1,EFTUD2,EIF1,EIF1AD,EIF1AX,EIF1B,EIF2A,EIF2AK2,EIF2AK4,EIF2B1,EIF2B2,EIF2B3,EIF2B4,EIF2B5,EIF2S1,EIF2S2,EIF2S3,EIF3A,EIF3B,EIF3D,EIF3E,EIF3F,EIF3G,EIF3H,EIF3I,EIF3J,EIF3K,EIF3L,EIF3M,EIF4A1,EIF4A2,EIF4B,EIF4E,EIF4E1B,EIF4E2,EIF4E3,EIF4EBP1,EIF4EBP2,EIF4G1,EIF4G2,EIF4G3,EIF5,EIF5A,EIF5A2,EIF5AL1,EIF5B,EIF6,ENPEP,EPRS,ERAP1,ERAP2,ERO1LB,ETF1,ETHE1,F10,F2,F7,F9,FARS2,FARSA,FARSB,FAU,FSHB,FTSJ1,FURIN,G6PD,GADD45GIP1,GARS,GAS6,GATC,GCLC,GCLM,GCN1L1,GDAP1,GDAP1L1,GFM1,GFM2,GGCT,GGT1,GGT5,GGT6,GGT7,GGTLC1,GGTLC2,GLO1,GLRX2,GPX1,GSPT1,GSPT2,GSR,GSS,GSTA1,GSTA2,GSTA3,GSTA4,GSTA5,GSTK1,GSTM1,GSTM2,GSTM3,GSTM4,GSTM5,GSTO1,GSTO2,GSTP1,GSTT1,GSTT2,GSTT2B,GSTZ1,GTF2H3,GTPBP1,GTPBP2,GUF1,HAGH,HARS,HARS2,HBS1L,HM13,IARS,IARS2,ICT1,IDE,IDH1,IGF2BP3,IGHMBP2,IMMP1L,IMMP2L,KARS,LARP1,LARS,LARS2,LHB,LNPEP,LRRC47,LTA4H,MARS,MARS2,MCTS1,METTL17,MGST1,MGST2,MIPEP,MME,MMP13,MRP63,MRPL1,MRPL10,MRPL11,MRPL12,MRPL13,MRPL14,MRPL15,MRPL16,MRPL17,MRPL18,MRPL19,MRPL2,MRPL20,MRPL21,MRPL22,MRPL23,MRPL24,MRPL27,MRPL28,MRPL3,MRPL30,MRPL32,MRPL33,MRPL34,MRPL35,MRPL36,MRPL37,MRPL38,MRPL39,MRPL4,MRPL40,MRPL41,MRPL42,MRPL43,MRPL44,MRPL45,MRPL46,MRPL47,MRPL48,MRPL49,MRPL50,MRPL51,MRPL52,MRPL53,MRPL54,MRPL55,MRPL9,MRPS10,MRPS11,MRPS12,MRPS14,MRPS15,MRPS16,MRPS17,MRPS18A,MRPS18B,MRPS18C,MRPS2,MRPS22,MRPS23,MRPS24,MRPS25,MRPS26,MRPS27,MRPS28,MRPS30,MRPS31,MRPS33,MRPS34,MRPS35,MRPS36,MRPS5,MRPS6,MRPS7,MRPS9,MRRF,MRTO4,MTFMT,MTIF2,MTIF3,MTRF1,MTRF1L,N6AMT1,NACA,NARS,NARS2,NAT8,NCSTN,NDUFA7,NGF,NLN,NOA1,NPEPPS,OPLAH,PABPC1,PABPC4,PAIP1,PAM,PARS2,PCBP2,PCSK1,PCSK1N,PCSK2,PCSK5,PCSK6,PCSK7,PDF,PET112,PGLYRP2,POMC,PPA1,PPA2,PROC,PROS1,PROZ,PSEN1,PSEN2,PSTK,PTBP1,PTCD3,PTRH1,QARS,QRSL1,RARS,RARS2,RBM4,REN,RMND1,RNPEP,RNPEPL1,RPL10,RPL10A,RPL10L,RPL11,RPL12,RPL13,RPL13A,RPL14,RPL15,RPL17,RPL18,RPL18A,RPL19,RPL21,RPL22,RPL22L1,RPL23,RPL23A,RPL24,RPL26,RPL26L1,RPL27,RPL27A,RPL28,RPL29,RPL3,RPL30,RPL31,RPL32,RPL34,RPL35,RPL35A,RPL36,RPL36A,RPL36AL,RPL37,RPL37A,RPL38,RPL39,RPL39L,RPL3L,RPL4,RPL41,RPL5,RPL6,RPL7,RPL7A,RPL7L1,RPL8,RPL9,RPLP0,RPLP1,RPLP2,RPS10,RPS11,RPS12,RPS13,RPS14,RPS15,RPS15A,RPS16,RPS17,RPS18,RPS2,RPS20,RPS21,RPS23,RPS24,RPS25,RPS26,RPS27,RPS27A,RPS27L,RPS28,RPS29,RPS3,RPS3A,RPS4X,RPS5,RPS6,RPS6KB2,RPS7,RPS8,RPS9,RPSA,RRBP1,RSL24D1,SARS,SARS2,SCG5,SEC11A,SEC11C,SECISBP2,SEPSECS,SLC25A10,SLC25A11,SLC25A12,SLC25A13,SLC25A14,SLC25A15,SLC25A16,SLC25A17,SLC25A18,SLC25A19,SLC25A2,SLC25A20,SLC25A21,SLC25A22,SLC25A23,SLC25A24,SLC25A25,SLC25A26,SLC25A27,SLC25A28,SLC25A29,SLC25A3,SLC25A30,SLC25A31,SLC25A32,SLC25A33,SLC25A34,SLC25A35,SLC25A36,SLC25A37,SLC25A38,SLC25A39,SLC25A4,SLC25A40,SLC25A41,SLC25A42,SLC25A43,SLC25A44,SLC25A45,SLC25A47,SLC25A48,SLC25A5,SOD1,SOX11,SPCS1,SPCS2,SPCS3,SPPL2A,SPPL3,SSB,TAPBP,TARS,TARS2,TARSL2,THOP1,TNIP1,TPP1,TRHDE,TRMT112,TRNAU1AP,TSFM,TSHB,TUFM,UBA52,UCP1,UCP2,UCP3,UNC13A,VARS,VARS2,WARS,WARS2,XPNPEP1,YARS,YARS2
GO:CELL_MATURATION	http://www.broadinstitute.org/gsea/msigdb/cards/GO_CELL_MATURATION	128	0.13961	0.913105	1	1	ABHD2,ACRBP,AGPAT6,AGRN,ANG,ANKS1A,APP,ASCL1,AXL,BFSP1,BFSP2,BHLHA15,BRCA2,BSPH1,BTK,C19orf80,CABYR,CATSPER3,CATSPER4,CATSPERB,CBFB,CCL19,CCL21,CCNB1,CDC25B,CDKN1A,CDKN1C,CEBPA,CFTR,CLN5,CNTN2,CNTNAP2,CTNNB1,DAZL,DLD,DMC1,EPAS1,EPB42,EPHA8,EPO,ERCC2,EREG,FAM20C,FARP2,FBXO5,FEM1B,FEV,FGFR1,FLVCR1,FOXA1,FOXO3,FZD5,G6PD,GATA2,GATA3,GDF11,GHRHR,GJA1,GLDN,GNAQ,HBZ,HES1,HES5,HIF1A,HOXA5,HOXB13,ID2,IL15,IL21,INSL3,IQCF1,KCNIP2,KIAA0196,KLF2,L3MBTL3,LGI4,LHX6,MAEA,MECP2,MTCH1,MYOC,NFASC,NKX6-1,NR4A2,NRCAM,NTN4,PABPC1L,PCSK4,PDE3A,PICK1,PLD6,PLP1,POU2F2,PPARG,PRKACA,PTH1R,PTK2B,RB1,REC8,REN,RET,RFX3,RNASE9,RND1,RPS6KA2,RUNX2,RXFP2,SCARF1,SCLT1,SEPT4,SIX3,SLC26A3,SLC26A6,SLC26A8,SOX10,SOX18,SOX8,SPTBN4,TAL1,TDRD5,TFCP2L1,TMEM79,TRIP13,TUSC2,TYMS,VEGFA,VSX1,XBP1
GO:CYCLIN_BINDING	http://www.broadinstitute.org/gsea/msigdb/cards/GO_CYCLIN_BINDING	19	0.13967	0.913105	1	1	CDK1,CDK12,CDK13,CDK14,CDK2,CDK4,CDK5RAP3,CDK6,CDKN1A,CUL3,FBXO31,FBXW7,HDAC3,INCA1,INSM1,MDFIC,POLN,PTCH1,USP2
GO:PURINE_CONTAINING_COMPOUND_SALVAGE	http://www.broadinstitute.org/gsea/msigdb/cards/GO_PURINE_CONTAINING_COMPOUND_SALVAGE	16	0.14004	0.913105	1	1	ADA,ADAL,ADK,AMPD1,AMPD2,AMPD3,APRT,CECR1,DCK,DGUOK,GMPR,GMPR2,HPRT1,MTAP,PNP,PRTFDC1
BIOCARTA:STEM_PATHWAY	http://www.broadinstitute.org/gsea/msigdb/cards/BIOCARTA_STEM_PATHWAY	15	0.14039	0.913105	1	1	CD4,CD8A,CSF1,CSF2,CSF3,EPO,IL11,IL2,IL3,IL4,IL5,IL6,IL7,IL8,IL9
GO:PROTEIN_DISULFIDE_OXIDOREDUCTASE_ACTIVITY	http://www.broadinstitute.org/gsea/msigdb/cards/GO_PROTEIN_DISULFIDE_OXIDOREDUCTASE_ACTIVITY	24	0.14048	0.913105	1	1	CCS,CHCHD4,DNAJC10,ENOX2,ERO1L,ERO1LB,GFER,GLRX,GLRX2,GLRX3,GLRX5,GRXCR1,GSTK1,PTGES2,SH3BGRL3,STAB1,STAB2,TXN,TXN2,TXNDC2,TXNDC8,TXNL1,TXNRD1,TXNRD3
GO:EPITHELIAL_CELL_CELL_ADHESION	http://www.broadinstitute.org/gsea/msigdb/cards/GO_EPITHELIAL_CELL_CELL_ADHESION	13	0.14052	0.913105	1	1	BVES,CAMSAP3,CDC42,CTNNA1,CYP1B1,ITGB5,JUP,KIT,NOV,PLEKHA7,SRF,THBS4,VCL
GO:POSITIVE_REGULATION_OF_MEMBRANE_INVAGINATION	http://www.broadinstitute.org/gsea/msigdb/cards/GO_POSITIVE_REGULATION_OF_MEMBRANE_INVAGINATION;GO:POSITIVE_REGULATION_OF_PHAGOCYTOSIS_ENGULFMENT;http://www.broadinstitute.org/gsea/msigdb/cards/GO_POSITIVE_REGULATION_OF_PHAGOCYTOSIS_ENGULFMENT	11	0.14058	0.913105	1	1	ABCA7,AGER,ANO6,CD36,F2RL1,GATA2,ITGA2,LBP,NCKAP1L,PPARG,STAP1
GO:REGULATION_OF_OLIGODENDROCYTE_DIFFERENTIATION	http://www.broadinstitute.org/gsea/msigdb/cards/GO_REGULATION_OF_OLIGODENDROCYTE_DIFFERENTIATION	27	0.14065	0.913105	1	1	BMP4,CTNNB1,CXCR4,DLX1,DLX2,DRD3,DUSP10,GSX2,HDAC2,HES1,HES5,ID2,ID4,MTOR,NF1,NKX2-2,NOTCH1,OLIG2,PPARG,PRMT5,RHEB,SHH,SIRT2,SLC45A3,TNFRSF21,TP73,WDR1
REACTOME:MHC_CLASS_II_ANTIGEN_PRESENTATION	http://www.broadinstitute.org/gsea/msigdb/cards/REACTOME_MHC_CLASS_II_ANTIGEN_PRESENTATION	87	0.14075	0.913105	1	1	ACTR1A,ACTR1B,AP1B1,AP1G1,AP1M1,AP1M2,AP1S1,AP1S2,AP2A1,AP2A2,AP2B1,AP2M1,AP2S1,ARF1,CANX,CD74,CLTA,CLTC,CTSA,CTSB,CTSC,CTSD,CTSF,CTSH,CTSK,CTSO,CTSS,DCTN1,DCTN2,DCTN3,DCTN4,DCTN5,DCTN6,DNM1,DNM2,DYNC1H1,DYNC1I1,DYNC1I2,DYNC1LI2,DYNC2H1,DYNC2LI1,DYNLL1,DYNLL2,HLA-DMA,HLA-DMB,HLA-DOA,HLA-DOB,HLA-DPA1,HLA-DPB1,HLA-DQA1,HLA-DQA2,HLA-DRB1,KIF11,KIF15,KIF18A,KIF20A,KIF22,KIF23,KIF26A,KIF2A,KIF2B,KIF2C,KIF3B,KIF3C,KIF4A,KIF4B,KIF5A,KIF5B,KIFAP3,KLC1,KLC2,KLC3,KLC4,LGMN,OSBPL1A,RAB7A,RACGAP1,RILP,SAR1B,SEC13,SEC23A,SEC24B,SEC24C,SEC24D,SEC31A,SH3GL2,SPTBN2
BIOCARTA:IL5_PATHWAY	http://www.broadinstitute.org/gsea/msigdb/cards/BIOCARTA_IL5_PATHWAY	10	0.141	0.913105	1	1	CCL11,CCR3,CD4,HLA-DRA,HLA-DRB1,IL1B,IL4,IL5,IL5RA,IL6
GO:SODIUM_ION_TRANSMEMBRANE_TRANSPORT	http://www.broadinstitute.org/gsea/msigdb/cards/GO_SODIUM_ION_TRANSMEMBRANE_TRANSPORT	83	0.14106	0.913105	1	1	ABCB11,ANO6,ATP12A,ATP1A1,ATP1A2,ATP1A3,ATP1A4,ATP1B1,ATP1B2,ATP1B3,ATP4A,CATSPER4,CNNM4,FXYD2,HCN1,HCN2,HCN3,HCN4,KCNK1,NALCN,PKD2,PKD2L1,SCN10A,SCN11A,SCN1A,SCN1B,SCN2A,SCN2B,SCN3A,SCN3B,SCN4A,SCN4B,SCN5A,SCN7A,SCN8A,SCN9A,SCNN1A,SCNN1B,SCNN1D,SCNN1G,SHROOM2,SLC13A1,SLC13A4,SLC17A1,SLC17A2,SLC17A3,SLC17A4,SLC17A7,SLC20A1,SLC20A2,SLC23A1,SLC24A1,SLC24A2,SLC24A3,SLC24A4,SLC24A5,SLC34A1,SLC34A2,SLC34A3,SLC3A2,SLC4A11,SLC4A4,SLC4A5,SLC4A7,SLC4A9,SLC5A5,SLC8A1,SLC8A2,SLC8A3,SLC9A1,SLC9A2,SLC9A3,SLC9A4,SLC9A5,SLC9A6,SLC9A7,SLC9A8,SLC9A9,SLC9B1,TRAPPC10,TRPM2,TRPM4,TRPM5
PID:S1P_S1P1_PATHWAY	http://www.broadinstitute.org/gsea/msigdb/cards/PID_S1P_S1P1_PATHWAY	20	0.14111	0.913105	1	1	ABCC1,GNAI1,GNAI2,GNAI3,GNAZ,ITGAV,ITGB3,KDR,MAPK1,MAPK3,PDGFB,PDGFRB,PLCB2,PLCG1,PTGS2,RAC1,RHOA,S1PR1,SPHK1,VEGFA
GO:REGULATION_OF_MYOBLAST_FUSION	http://www.broadinstitute.org/gsea/msigdb/cards/GO_REGULATION_OF_MYOBLAST_FUSION	19	0.14125	0.913105	1	1	CD53,CFLAR,CXCL10,CXCL9,EHD1,EHD2,FLOT1,FLT3LG,GDF15,IL4,IL4R,MAPK14,MYF5,MYF6,MYOD1,MYOG,NFATC2,SCGB3A1,TNFSF14
GO:HUMORAL_IMMUNE_RESPONSE	http://www.broadinstitute.org/gsea/msigdb/cards/GO_HUMORAL_IMMUNE_RESPONSE	147	0.14129	0.913105	1	1	ADM,AIRE,ANG,APP,AZU1,B2M,BCL2,BCL3,BLNK,BPIFA1,BST1,BST2,C1QA,C1QB,C1QBP,C1QC,C2,C3,C4A,C4B,C4BPA,C4BPB,C5,C6,C7,C8A,C8B,C8G,C9,CAMP,CCL2,CCR6,CD28,CD46,CD55,CD83,CFB,CFD,CFH,CFHR5,CFI,CFP,CLU,COLEC10,COLEC11,CR1,CR2,CST9,DEFA1,DEFA1B,DEFA3,DEFA4,DEFA5,DEFA6,DEFB1,DMBT1,EBI3,EXO1,FAU,FCN1,FCN2,FCN3,FGA,FGB,FOXJ1,GATA3,GPI,GPR183,HIST1H2BC,HIST1H2BE,HIST1H2BF,HIST1H2BG,HIST1H2BI,HIST1H2BJ,HIST1H2BK,HLA-A,HLA-DQB1,HLA-DRB1,HLA-E,IFNA1,IFNA10,IFNA13,IFNA14,IFNA16,IFNA17,IFNA2,IFNA21,IFNA4,IFNA5,IFNA6,IFNA7,IFNA8,IFNB1,IFNE,IFNG,IFNK,IFNW1,IGJ,IGLL1,IGLL5,IL36RN,IL6,IL7,KLK3,KRT1,LTA,LTF,LY86,MASP1,MASP2,MBL2,MEF2C,MNX1,MS4A1,NOTCH1,NPY,PAX5,PDCD1,PLA2G1B,PLA2G6,POU2AF1,POU2F2,PSMB10,RBPJ,RNASE3,RNASE7,RPL39,SEMG1,SEMG2,SERPING1,SH2D1A,SLPI,SPON2,ST6GAL1,SUSD4,TAC1,TFE3,TFEB,TNF,TNFRSF21,TRAF3IP2,TREM1,TREM2,VIP,VSIG4,YTHDF2,ZP3
GO:C21_STEROID_HORMONE_METABOLIC_PROCESS	http://www.broadinstitute.org/gsea/msigdb/cards/GO_C21_STEROID_HORMONE_METABOLIC_PROCESS	23	0.1414	0.913105	1	1	ADM,AFP,AKR1B1,AKR1C1,AKR1D1,CACNA1H,CYP11A1,CYP11B1,CYP11B2,CYP17A1,DHRS2,DHRS9,FDX1,FDX1L,FDXR,FSHB,LHB,SCP2,SRD5A1,STAR,STARD3,STARD5,STAT5B
GO:PROTEIN_K48_LINKED_UBIQUITINATION	http://www.broadinstitute.org/gsea/msigdb/cards/GO_PROTEIN_K48_LINKED_UBIQUITINATION	44	0.14163	0.913105	1	1	ARIH2,BFAR,CDC34,HACE1,ITCH,KLHL3,MARCH6,NEDD4L,PARK2,PELI1,RFFL,RNF126,RNF146,RNF152,RNF187,RNF216,RNF4,RNF5,RNF6,RNF8,SYVN1,TNFAIP3,TOPORS,TRIM38,TTC3,UBE2A,UBE2B,UBE2C,UBE2D1,UBE2D2,UBE2D3,UBE2D4,UBE2E1,UBE2E2,UBE2E3,UBE2G1,UBE2G2,UBE2H,UBE2K,UBE2Q2,UBE2R2,UBE2T,UBE3A,ZNRF1
REACTOME:AUTODEGRADATION_OF_THE_E3_UBIQUITIN_LIGASE_COP1	http://www.broadinstitute.org/gsea/msigdb/cards/REACTOME_AUTODEGRADATION_OF_THE_E3_UBIQUITIN_LIGASE_COP1	47	0.14178	0.913105	1	1	ATM,PSMA1,PSMA2,PSMA3,PSMA4,PSMA5,PSMA6,PSMA7,PSMA8,PSMB1,PSMB10,PSMB2,PSMB3,PSMB4,PSMB5,PSMB6,PSMB7,PSMB8,PSMB9,PSMC1,PSMC2,PSMC3,PSMC4,PSMC5,PSMC6,PSMD1,PSMD10,PSMD11,PSMD12,PSMD13,PSMD14,PSMD2,PSMD3,PSMD4,PSMD5,PSMD6,PSMD7,PSMD8,PSMD9,PSME1,PSME2,PSME4,PSMF1,RFWD2,RPS27A,TP53,UBA52
GO:POSITIVE_REGULATION_OF_PROTEIN_LOCALIZATION_TO_NUCLEUS	http://www.broadinstitute.org/gsea/msigdb/cards/GO_POSITIVE_REGULATION_OF_PROTEIN_LOCALIZATION_TO_NUCLEUS	129	0.14202	0.913105	1	1	AKAP5,AKAP6,AKT1,BAMBI,BMP4,BMP6,BMPR1A,BRCA1,C8orf4,CCL19,CCT2,CCT3,CCT4,CCT5,CCT6A,CCT7,CCT8,CD27,CD2AP,CDH1,CDK1,CDK5RAP3,CDKN2A,CHERP,CHP2,CSF3,DAB2,DACT1,DDX58,DMAP1,ECT2,EDA,EDAR,EGF,EGFR,EIF2AK3,EP300,ERBB4,FLNA,FYN,GLI3,GREM1,GTSE1,HCLS1,HDAC3,HNRNPM,HSP90AA1,HSP90AB1,HYAL2,IGF1,IL12B,IL18,IL18R1,IL1B,IL23A,IL6,INS,IPO5,JAK2,JUP,KANK1,KAT7,KPNA1,LACRT,LEP,LGALS9,LIF,MAPK14,MAVS,MCRS1,MED1,NLRP12,NODAL,NUTF2,OGT,PARK7,PARP1,PIK3R1,PIK3R2,PINX1,PLK1,POU5F1,PPP3CA,PPP3CB,PPP3R1,PRKCD,PRKCQ,PTGS2,PTPN5,RBCK1,RBPMS,RHOA,SEMA5A,SFRP2,SHH,SLC9A1,SMAD3,SMAD4,SMO,SPHK1,SPPL3,STK11,SULF2,TCP1,TERT,TGFB1,TGFB2,TGFB3,TGFBR1,TLR2,TLR3,TLR4,TLR7,TLR9,TMEM110,TMEM173,TNF,TNFSF14,TPR,TRIM28,TRIM8,TRIP6,UBR5,WNT3A,XBP1,ZC3H12A,ZIC1,ZNF259,ZNF268
GO:NEURAL_CREST_CELL_MIGRATION	http://www.broadinstitute.org/gsea/msigdb/cards/GO_NEURAL_CREST_CELL_MIGRATION	50	0.14219	0.913105	1	1	ACVR1,CORO1C,EDN3,EDNRB,EFNB1,ERBB4,FGF19,FOLR1,GBX2,GDNF,HAND2,HIF1A,HTR2B,ISL1,KITLG,LAMA5,LEF1,NRP1,NRTN,OVOL2,PHACTR4,PHOX2B,PITX2,RET,SEMA3A,SEMA3C,SEMA3D,SEMA3E,SEMA3F,SEMA3G,SEMA4A,SEMA4B,SEMA4C,SEMA4D,SEMA4F,SEMA4G,SEMA5A,SEMA5B,SEMA6A,SEMA6B,SEMA6C,SEMA6D,SEMA7A,SHH,SMO,SOX10,SOX8,TBX1,TWIST1,ZEB2
GO:RESPONSE_TO_INTERLEUKIN_1	http://www.broadinstitute.org/gsea/msigdb/cards/GO_RESPONSE_TO_INTERLEUKIN_1	106	0.14222	0.913105	1	1	ADAMTS12,ADAMTS7,AES,ANKRD1,ANXA1,BYSL,CCL1,CCL11,CCL13,CCL14,CCL15,CCL16,CCL18,CCL19,CCL2,CCL20,CCL21,CCL23,CCL25,CCL3,CCL4,CCL5,CCL7,CCL8,CD38,CEBPB,CHI3L1,CITED1,CREBBP,CYBA,DAB2IP,EDN1,EGR1,EPO,ETS1,FAS,FGB,FIGF,FN1,HAS2,HDAC4,HIF1A,HNMT,HSPA9,HYAL1,HYAL2,HYAL3,ICAM1,IGBP1,IKBKB,IL17A,IL1R1,IL1RL2,IL6,IL8,IRAK1,IRAK2,IRAK3,IRG1,KLF2,LGALS9,MAPK3,MAPK9,MTHFR,MYD88,MYLK3,NFKB1,NKX3-1,OTUB1,P2RY2,PAWR,PLCB1,PPP4C,PRKCA,PRKCI,PSMB9,PTGER3,PTGER4,PTGIS,PYCARD,RBMX,RC3H1,RELA,RIPK2,RORA,RPS6KA4,RPS6KA5,SELE,SFRP1,SLC30A8,SNCA,SOX9,SPHK1,SRC,TAF9,TNFRSF11A,TNIP2,TRAF6,TRIM63,UPF1,VLDLR,XCL1,XCL2,YTHDC2,YY2,ZC3H12A
GO:LEUKOCYTE_MIGRATION	http://www.broadinstitute.org/gsea/msigdb/cards/GO_LEUKOCYTE_MIGRATION	245	0.14227	0.913105	1	1	ADAM8,AIMP1,AMICA1,ANGPT1,ANGPT2,ANGPT4,ANO6,ANXA1,APOB,ARHGEF5,ARTN,ATP1B1,ATP1B2,ATP1B3,AZU1,B4GALT1,BSG,C5AR1,CAV1,CCL1,CCL11,CCL13,CCL14,CCL15,CCL16,CCL18,CCL19,CCL2,CCL20,CCL21,CCL23,CCL25,CCL3,CCL4,CCL5,CCL7,CCL8,CCR1,CCR2,CCR5,CCR6,CCR7,CD2,CD244,CD34,CD44,CD47,CD48,CD58,CD74,CD84,CDC42,CEACAM1,CEACAM8,CHGA,CKLF,COL1A1,COL1A2,CORO1A,CSF3R,CX3CR1,CXADR,CXCL10,CXCL11,CXCL13,CXCL16,CXCL3,CXCR1,CXCR2,CXCR3,CXCR4,DAPK2,DBH,DOCK8,DOK2,EDN1,EDN2,EDN3,EDNRB,ELANE,EMR2,EPS8,EPX,ESAM,F11R,F2,F2RL1,FCER1G,FER,FFAR2,FLT1,FN1,FOLR2,FOXJ1,FUT7,FYN,GAS6,GATA3,GBF1,GCNT1,GLG1,GOLPH3,GP6,GPR15,GRB14,GRB2,GRB7,HCK,HIST1H2BA,HMGB1,HRAS,HRH1,ICAM1,IFNG,IL10,IL16,IL17RA,IL17RC,IL1B,IL6,IL6R,IL8,INPP5D,IRAK4,ITGA1,ITGA3,ITGA4,ITGA5,ITGA6,ITGA9,ITGAL,ITGAM,ITGAV,ITGAX,ITGB1,ITGB2,ITGB3,ITGB7,JAGN1,JAM2,JAM3,KIT,KRAS,L1CAM,LBP,LCK,LEP,LGALS3,LYN,LYST,MADCAM1,MAG,MERTK,MIF,MITF,MMP1,MMP9,MSN,MYH9,MYO1G,NCKAP1L,NKX2-3,NLRP10,NLRP12,NRAS,NUP85,OLR1,PDE4B,PDE4D,PDGFB,PF4,PF4V1,PIK3CA,PIK3CB,PIK3CD,PIK3CG,PIK3R1,PIK3R2,PIP5K1C,PLA2G1B,PLCG1,PODXL,PODXL2,PPBP,PPIA,PPIL2,PREX1,PROC,PROCR,PROS1,PTPN11,PTPRO,RAC1,RET,ROCK1,S100A12,S100A8,S100A9,S1PR1,SAA1,SBDS,SCG2,SELE,SELL,SELP,SELPLG,SFTPD,SHC1,SIRPA,SIRPG,SLC16A1,SLC16A3,SLC16A8,SLC3A2,SLC7A10,SLC7A11,SLC7A5,SLC7A6,SLC7A7,SLC7A8,SLC7A9,SOS1,SPN,SPNS2,SRC,STAT5B,SYK,TBX21,TEK,TGFB2,THBD,TNF,TNFRSF11A,TNFSF11,TREM1,TRPM4,UMOD,VAV1,VAV3,VCAM1,VEGFA,XCL1,XCL2,YES1,ZAP70
GO:NEGATIVE_REGULATION_OF_TRANSPORT	http://www.broadinstitute.org/gsea/msigdb/cards/GO_NEGATIVE_REGULATION_OF_TRANSPORT	439	0.14237	0.913105	1	1	ABAT,ABCC8,ABCG5,ABCG8,ABR,ACAA2,ACSL4,ACTN2,ACVR1C,ADA,ADCYAP1,ADIPOQ,ADORA1,ADRA2A,ADRA2B,ADRA2C,AGT,AGTR2,AKAP1,AKAP5,AKT1,AKT2,ANGPT1,ANK3,ANKRD27,ANO9,ANPEP,ANXA1,ANXA13,ANXA2,ANXA4,ANXA5,APC2,APOA1,APOA2,APOC1,APOC2,APOC3,APOD,APOE,ARF6,ARL6IP5,ATF4,ATP1A2,ATXN2,AVPR2,AXIN2,BAG4,BANK1,BARD1,BCL2,BCR,BEST3,BMP7,BMP8A,BRAF,BST2,BTN2A2,C12orf39,C19orf26,C1QTNF3,CAB39,CABP1,CALM1,CALM2,CALM3,CAMK2D,CARTPT,CASQ2,CAV1,CAV3,CCDC22,CCR2,CD300A,CD34,CD36,CD74,CD84,CDK5,CEACAM1,CHGA,CIDEA,CLIC2,CNIH2,CNR1,COMMD1,COMT,CORO1A,CRBN,CREB3,CRH,CRHBP,CRHR1,CRHR2,CRY1,CRYAA,CSK,CSN2,CTTNBP2NL,CYLD,CYP4F2,DAB2IP,DACT3,DERL2,DERL3,DLG4,DPH3,DRD2,DRD3,DRD4,DYRK2,EDN1,EGF,EMD,ENPP1,ENY2,EPO,ERBB3,ERLEC1,ERP29,ESR1,EZR,F2R,F2RL1,FAF1,FAM115C,FAM3D,FAM89B,FBLN1,FBXW11,FCRL5,FGF12,FGF23,FKBP1A,FKBP1B,FMR1,FN1,FOXF1,FOXP3,FZD1,G3BP2,GABBR1,GAS6,GBP1,GCK,GDI1,GHRL,GHSR,GNB2L1,GNB5,GOPC,GPM6B,GRB10,GRK6,GRM7,GSK3A,GSK3B,GSTM2,GSTO1,HADH,HAMP,HCRT,HMGB1,HMGCR,HMOX1,HNF4A,HRH3,HSPA1A,HTR1B,HTR2A,ICAM1,IFNA2,IL10,IL11,IL13RA2,IL1B,IL1RAPL1,IL33,IL36RN,IL6,INHA,INHBA,INHBB,INPP5K,INS,INSIG1,INSR,IRS1,IRS2,ISX,ITGAV,ITGB1BP1,ITGB3,KCNA5,KCNAB1,KCNB1,KCNE1,KCNE1L,KCNE2,KCNE3,KCNH2,KCNJ11,KCNQ1,KCNRG,KEAP1,KEL,KIAA0226,LEP,LGALS3,LGALS9,LGR4,LIF,LILRB1,LILRB2,LITAF,LMBRD1,LRRK2,LRRTM1,LRRTM2,LRSAM1,LYPLA1,MAOB,MAP1B,MAPK7,MAPT,MDFI,MDFIC,MIDN,MMP9,MPV17L,MTMR2,MTNR1A,MTNR1B,MTOR,MXI1,MZB1,NDFIP1,NDFIP2,NDUFAF2,NEDD4L,NF1,NFKB1,NFKBIA,NFKBIB,NFKBIE,NFKBIL1,NLRP12,NLRP3,NMB,NOS1,NOS3,NOTCH1,NOV,NPFF,NPVF,NPY1R,NPY2R,NPY5R,NR1H2,NR1H3,NR1H4,NRG1,NTSR1,NUP153,OAZ1,OAZ2,OAZ3,OGT,OPRK1,OPRL1,OPRM1,OS9,OSM,OSTN,OXSR1,OXT,OXTR,P2RY1,P2RY12,PACSIN1,PACSIN2,PACSIN3,PARK2,PARK7,PAWR,PBLD,PCSK9,PDE2A,PDE4C,PDE8B,PEA15,PFKL,PICALM,PID1,PIM3,PKD1,PKD2,PKDCC,PKIA,PKIG,PLA2G10,PLA2R1,PLCB4,PLN,PML,PNKD,PPIF,PPM1A,PPM1B,PPP1R9A,PPP3CA,PRKAA1,PRKCB,PRKCE,PRKD1,PROM2,PRTN3,PSMD10,PSMD9,PTEN,PTGER3,PTGER4,PTGS1,PTGS2,PTK2B,PTPN11,PTPN22,PXK,PYDC1,PYDC2,RAB11FIP1,RAB11FIP3,RAB11FIP5,RAB23,RAB33B,RABGEF1,RAC1,RANGAP1,RAP1A,REST,RHBDF1,RHBDF2,RSAD2,RSC1A1,SCAMP5,SCT,SDCBP,SEMG1,SERGEF,SERPINE2,SFRP1,SFRP4,SFRP5,SHH,SIAH3,SIRT4,SIRT6,SLAMF1,SLC18A1,SLC18A2,SLC25A5,SLC26A5,SLC30A1,SLC9A3R1,SLN,SNAI2,SNCA,SNX12,SNX3,SNX33,SOX4,SP100,SPINK1,SPINK13,SRCIN1,SREBF1,SREBF2,SRGN,SRI,SSC5D,STC1,STK39,STXBP3,STXBP5L,STXBP6,SUFU,SUMO1,SVIP,SYT11,SYT4,SYTL4,TACR2,TBC1D10C,TBC1D4,TGFB1,THBS1,THRA,TLR9,TMBIM6,TNF,TNFRSF21,TNFRSF9,TNFSF4,TONSL,TPR,TRAT1,TRDN,TRH,TRIM15,TRIM27,TRIM9,TWIST1,TXN,UBAC2,UBE2G2,UBE2J1,UBQLN1,UBQLN2,UCN,UCN2,UCP2,UNC119,UTS2,UTS2R,VAMP3,VAMP8,VIP,VPS35,VPS4B,VSNL1,WNK1,WNK3,WNK4,WWP2,WWTR1,YOD1,YRDC,YWHAQ,ZC3H12A
GO:H4_HISTONE_ACETYLTRANSFERASE_ACTIVITY	http://www.broadinstitute.org/gsea/msigdb/cards/GO_H4_HISTONE_ACETYLTRANSFERASE_ACTIVITY	13	0.14281	0.913105	1	1	BRCA2,ELP3,HAT1,HCFC1,KAT2A,KAT8,MCRS1,NAA50,NAA60,OGT,PHF20,USP22,WDR5
PID:P38_ALPHA_BETA_PATHWAY	http://www.broadinstitute.org/gsea/msigdb/cards/PID_P38_ALPHA_BETA_PATHWAY	31	0.14306	0.913105	1	1	BLK,CCM2,CDC42,DUSP1,DUSP10,DUSP16,DUSP8,FGR,FYN,HCK,LCK,LYN,MAP2K3,MAP2K4,MAP2K6,MAP3K12,MAP3K3,MAPK11,MAPK14,PAK1,PAK2,PAK3,PRKG1,RAC1,RALA,RALB,RIPK1,SRC,TAB1,TRAF6,YES1
GO:INNER_DYNEIN_ARM_ASSEMBLY	http://www.broadinstitute.org/gsea/msigdb/cards/GO_INNER_DYNEIN_ARM_ASSEMBLY	11	0.14319	0.913105	1	1	CCDC103,CCDC39,CCDC40,DNAAF1,DNAH1,DNAH7,DYX1C1,HEATR2,LRRC6,TEKT2,ZMYND10
GO:IMMUNE_RESPONSE	http://www.broadinstitute.org/gsea/msigdb/cards/GO_IMMUNE_RESPONSE	975	0.14322	0.913105	1	1	ABL1,ABL2,ADA,ADAM15,ADAM17,ADAMDEC1,ADAMTS13,ADAR,ADARB1,ADM,AGER,AHCY,AIF1,AIM2,AIRE,AKAP8,AKIRIN2,ALCAM,ANG,ANKHD1,ANKRD17,ANXA1,ANXA3,APBB1IP,APCS,APLN,APOA4,APOBEC3A,APOBEC3B,APOBEC3C,APOBEC3D,APOBEC3F,APOBEC3G,APOBEC3H,APOL1,APP,AQP4,ARHGEF2,ASS1,ATG12,ATG5,ATP6V0A2,ATP7A,AXL,AZGP1,AZU1,B2M,BATF,BCL10,BCL2,BCL3,BCL6,BDKRB2,BLK,BLNK,BMP6,BMPR1A,BMX,BPI,BPIFA1,BPIFB1,BPIFB3,BST1,BST2,BTK,BTLA,BTN3A1,BTN3A2,BTN3A3,BTNL8,C19orf66,C1QA,C1QB,C1QBP,C1QC,C2,C3,C4A,C4B,C4BPA,C4BPB,C5,C5AR1,C6,C6orf57,C7,C8A,C8B,C8G,C8orf4,C9,CADM1,CALCOCO2,CAMK2A,CAMK2B,CAMK2D,CAMK2G,CAMK4,CAMP,CAPZA1,CAPZA2,CARD9,CASP4,CCL1,CCL11,CCL13,CCL14,CCL15,CCL16,CCL18,CCL19,CCL2,CCL20,CCL21,CCL23,CCL25,CCL27,CCL28,CCL3,CCL4,CCL5,CCL7,CCL8,CCR1,CCR10,CCR2,CCR4,CCR5,CCR6,CCR7,CCR8,CCR9,CD14,CD164,CD180,CD1A,CD1B,CD1C,CD1D,CD1E,CD209,CD244,CD27,CD274,CD276,CD28,CD300E,CD300LB,CD36,CD4,CD40,CD40LG,CD44,CD46,CD55,CD58,CD6,CD7,CD70,CD74,CD79B,CD83,CD84,CD86,CD8A,CD8B,CD96,CD97,CDH17,CEACAM8,CEBPB,CEBPG,CFB,CFD,CFH,CFHR5,CFI,CFP,CHGA,CHIA,CHID1,CHIT1,CHST4,CHUK,CIITA,CITED1,CLEC10A,CLEC2A,CLEC4M,CLEC7A,CLNK,CLU,CMA1,CMKLR1,CNPY3,CNR2,COL4A3BP,COLEC10,COLEC11,COLEC12,CORO1A,CPLX2,CR1,CR2,CRCP,CRHR1,CRISP3,CRTAM,CSF1,CSF1R,CSF2,CSF3,CSK,CST7,CST9,CTLA4,CTSC,CTSG,CTSH,CTSS,CTSW,CX3CR1,CXCL1,CXCL10,CXCL11,CXCL12,CXCL13,CXCL14,CXCL16,CXCL2,CXCL3,CXCL5,CXCL6,CXCL9,CXCR5,CYBA,CYBB,CYP11B1,CYP27B1,CYSLTR2,DAB2IP,DAK,DAPK1,DAPK3,DBNL,DCLRE1C,DDX3X,DDX58,DDX60,DEFA1,DEFA1B,DEFA3,DEFA4,DEFA5,DEFA6,DEFB1,DEFB108B,DEFB110,DEFB112,DEFB115,DEFB116,DEFB118,DEFB119,DEFB121,DEFB123,DEFB124,DEFB125,DEFB126,DEFB127,DEFB128,DEFB129,DEFB131,DEFB132,DEFB133,DEFB134,DEFB135,DENND1B,DHX58,DLG1,DLL1,DMBT1,DNAJA3,DOCK2,DPP8,EBI3,ECSIT,EDA,EDN1,EFCAB4B,EGR1,EIF2AK2,EIF2AK4,ELANE,ELF4,EMP2,EMR1,ENDOU,ENPP1,ENPP2,ENPP3,EOMES,EPRS,ERAP1,ERAP2,ERCC1,ETS1,EXO1,EXOSC3,EXOSC6,EXOSC9,F12,F2RL1,FADD,FAM105B,FAS,FASLG,FAU,FBXO9,FCAMR,FCAR,FCER1G,FCGR2B,FCGR3A,FCGRT,FCN1,FCN2,FCN3,FCRL4,FER,FES,FFAR2,FFAR3,FGA,FGB,FGR,FOXJ1,FOXP1,FOXP3,FRK,FTH1,FUT7,FYB,FYN,GAPDH,GAPT,GAS6,GATA2,GATA3,GBF1,GBP1,GBP2,GBP5,GBP6,GCH1,GEM,GNL1,GPI,GPR183,GPR65,GSDMD,GTPBP1,GZMA,GZMB,GZMH,GZMM,HAMP,HAVCR2,HCK,HERC5,HFE,HIST1H2BC,HIST1H2BE,HIST1H2BF,HIST1H2BG,HIST1H2BI,HIST1H2BJ,HIST1H2BK,HLA-A,HLA-B,HLA-C,HLA-DMA,HLA-DMB,HLA-DOA,HLA-DOB,HLA-DPA1,HLA-DPB1,HLA-DQA1,HLA-DQA2,HLA-DQB1,HLA-DQB2,HLA-DRA,HLA-DRB1,HLA-E,HLA-F,HLA-G,HMGB1,HMGB2,HMGB3,HMHB1,HRAS,HRH2,HSPD1,ICAM1,ICOS,ICOSLG,IFI16,IFI27,IFI30,IFI35,IFI6,IFIH1,IFIT1,IFIT2,IFIT3,IFIT5,IFITM1,IFITM2,IFITM3,IFNA1,IFNA10,IFNA13,IFNA14,IFNA16,IFNA17,IFNA2,IFNA21,IFNA4,IFNA5,IFNA6,IFNA7,IFNA8,IFNAR1,IFNAR2,IFNB1,IFNE,IFNG,IFNGR1,IFNGR2,IFNK,IFNW1,IGF1R,IGJ,IGLL1,IGLL5,IGSF6,IK,IKBKAP,IKBKB,IKBKG,IL10,IL10RB,IL12A,IL12B,IL12RB1,IL13,IL13RA2,IL15,IL16,IL17A,IL17B,IL18,IL18BP,IL18R1,IL18RAP,IL19,IL1A,IL1B,IL1R1,IL1R2,IL1RAP,IL1RL1,IL1RL2,IL1RN,IL2,IL20,IL20RB,IL21,IL22,IL23A,IL23R,IL24,IL25,IL26,IL27,IL27RA,IL2RA,IL2RG,IL3,IL31RA,IL32,IL33,IL34,IL36A,IL36B,IL36G,IL36RN,IL37,IL4,IL4R,IL5,IL5RA,IL6,IL6R,IL7,IL7R,IL8,IL9,ILF2,INPP5D,IP6K2,IPO7,IRAK1,IRAK1BP1,IRAK4,IRF1,IRF2,IRF3,IRF4,IRF5,IRF6,IRF7,IRF8,IRF9,IRG1,IRGM,ISG15,ISG20,ITCH,ITFG2,ITGAD,ITGAL,ITK,JAG1,JAK1,JAK2,JAK3,JAM3,KAAG1,KDM6B,KIR2DL1,KIR2DL3,KIR3DL1,KIT,KLHL6,KLK3,KLRC2,KLRC4-KLRK1,KLRD1,KLRF2,KLRK1,KRT1,KRT16,KYNU,LAIR1,LAMP3,LAT,LAX1,LBP,LCK,LCN2,LCP1,LCP2,LEF1,LFNG,LGALS1,LGALS3,LGALS9,LGR4,LIF,LIG4,LILRA1,LILRA2,LILRA3,LILRA4,LILRA5,LILRA6,LILRB1,LILRB2,LILRB3,LILRB4,LILRB5,LIME1,LST1,LTA,LTB,LTB4R,LTBR,LTF,LY75,LY86,LY9,LY96,LYN,LYST,MADCAM1,MALT1,MAP3K5,MAP4K2,MARCH1,MARCH8,MARCO,MASP1,MASP2,MATK,MAVS,MB21D1,MBL2,MBP,MEF2C,MEFV,MFNG,MICA,MICB,MID1,MID2,MIF,MLH1,MNX1,MR1,MRGPRX2,MS4A1,MS4A2,MSH2,MSH6,MST1R,MX1,MX2,MYD88,MYLPF,MYO1G,NAIP,NBN,NCF2,NCF4,NCR2,NCR3,NFIL3,NFKB1,NFKB2,NGFR,NKX2-3,NLRC4,NLRP1,NLRP10,NLRP2,NLRP3,NLRP6,NLRX1,NOD1,NOD2,NOS2,NOTCH1,NOTCH2,NPFF,NPY,NR1H4,NR4A3,NUB1,OAS1,OAS2,OAS3,OASL,OPRD1,OPRK1,OPRM1,OSM,OTUB1,OTUD7A,P2RY14,PADI4,PAG1,PAX5,PCBP2,PDCD1,PDCD1LG2,PF4,PF4V1,PGLYRP1,PGLYRP2,PGLYRP3,PGLYRP4,PI4K2A,PIGR,PIK3CD,PIK3CG,PKHD1L1,PLA2G1B,PLA2G3,PLA2G6,PLCG2,PLCL2,PML,PNMA1,PNP,POLR3A,POLR3B,POLR3D,POLR3E,POLR3F,POLR3G,POLR3H,POLR3K,POU2AF1,POU2F2,PPARG,PPBP,PPP1R14B,PRDX1,PRELID1,PRF1,PRG2,PRG3,PRG4,PRKCB,PRKCD,PRKCE,PRKD1,PRKD2,PRKRA,PROCR,PSEN1,PSMB10,PSMB8,PSTPIP1,PTAFR,PTGER4,PTK2,PTK2B,PTK6,PTX3,PVRL1,PXDN,PYCARD,PYDC1,PYDC2,RAB17,RAB27A,RAET1E,RAET1G,RAET1L,RAG1,RASGRP1,RBPJ,RC3H1,RC3H2,REL,RELB,RELT,RFTN1,RFX1,RGS1,RIPK2,RNASE3,RNASE7,RNASEL,RNF125,RNF135,RNF168,RNF19B,RNF8,RORA,RORC,RPL13A,RPL39,RPS27A,RPS6,RSAD2,S100A12,S100A13,S100A7,S100A8,S100A9,S100B,S1PR4,SAA1,SAMHD1,SBNO2,SEC14L1,SEC61A1,SECTM1,SEMA3C,SEMA4A,SEMA4D,SEMA7A,SEMG1,SEMG2,SERINC3,SERINC5,SERPINB9,SERPING1,SFTPD,SH2D1A,SH2D1B,SH2D6,SHMT2,SIGLEC14,SIGLEC15,SIRPB1,SIRT1,SIRT2,SIT1,SKAP1,SLA2,SLAMF1,SLAMF6,SLAMF7,SLC11A1,SLC26A6,SLC30A8,SLPI,SMAD3,SMAD6,SNAP23,SNCA,SP100,SP2,SPN,SPON2,SRC,SRMS,SRPK1,SRPK2,SSC5D,ST6GAL1,STAR,STAT1,STAT2,STAT6,STXBP2,STXBP3,STYK1,SUSD2,SUSD4,SWAP70,SYK,SYNCRIP,TAC1,TAP1,TAP2,TAPBP,TBK1,TBKBP1,TCF7,TDGF1,TEC,TFE3,TFEB,TGFB1,TGFBR3,THBS1,THEMIS,TICAM1,TICAM2,TINAG,TINAGL1,TIRAP,TLR1,TLR10,TLR2,TLR3,TLR4,TLR5,TLR6,TLR7,TLR8,TLR9,TMEM173,TMIGD2,TNF,TNFAIP1,TNFAIP8L2,TNFRSF10A,TNFRSF10B,TNFRSF10C,TNFRSF10D,TNFRSF11A,TNFRSF11B,TNFRSF13B,TNFRSF13C,TNFRSF14,TNFRSF17,TNFRSF18,TNFRSF1A,TNFRSF1B,TNFRSF21,TNFRSF25,TNFRSF4,TNFRSF6B,TNFRSF8,TNFRSF9,TNFSF10,TNFSF11,TNFSF12,TNFSF13,TNFSF13B,TNFSF14,TNFSF15,TNFSF18,TNFSF4,TNFSF8,TNFSF9,TNK1,TNK2,TOLLIP,TRAF3,TRAF3IP2,TRAF6,TRAT1,TREM1,TREM2,TREML1,TRIM10,TRIM11,TRIM13,TRIM14,TRIM15,TRIM21,TRIM22,TRIM25,TRIM26,TRIM27,TRIM28,TRIM31,TRIM32,TRIM34,TRIM35,TRIM38,TRIM4,TRIM5,TRIM56,TRIM62,TRIM68,TRIM8,TRPM4,TSC1,TUBB,TUBB4B,TXK,TYK2,TYROBP,UBA52,UBB,UBC,UBD,ULBP1,ULBP2,ULBP3,UNC13D,UNC93B1,VAMP2,VAMP8,VAV1,VCAM1,VIP,VIPR1,VNN1,VPREB1,VPREB3,VSIG4,VTCN1,WAS,WNT5A,XAF1,XBP1,XCL1,XCL2,YES1,YTHDF2,ZAP70,ZBP1,ZBTB1,ZC3HAV1,ZEB1,ZFPM1,ZP3
KEGG:RIBOSOME	http://www.broadinstitute.org/gsea/msigdb/cards/KEGG_RIBOSOME	85	0.14331	0.913105	1	1	FAU,MRPL13,RPL10,RPL10A,RPL10L,RPL11,RPL12,RPL13,RPL13A,RPL14,RPL15,RPL17,RPL18,RPL18A,RPL19,RPL21,RPL22,RPL22L1,RPL23,RPL23A,RPL24,RPL26,RPL26L1,RPL27,RPL27A,RPL28,RPL29,RPL3,RPL30,RPL31,RPL32,RPL34,RPL35,RPL35A,RPL36,RPL36A,RPL36AL,RPL37,RPL37A,RPL38,RPL39,RPL3L,RPL4,RPL41,RPL5,RPL6,RPL7,RPL7A,RPL8,RPL9,RPLP0,RPLP1,RPLP2,RPS10,RPS11,RPS12,RPS13,RPS15,RPS15A,RPS16,RPS17,RPS18,RPS2,RPS20,RPS21,RPS23,RPS24,RPS25,RPS26,RPS27,RPS27A,RPS27L,RPS28,RPS29,RPS3,RPS3A,RPS4X,RPS5,RPS6,RPS7,RPS8,RPS9,RPSA,RSL24D1,UBA52
REACTOME:G_ALPHA1213_SIGNALLING_EVENTS	http://www.broadinstitute.org/gsea/msigdb/cards/REACTOME_G_ALPHA1213_SIGNALLING_EVENTS	71	0.14345	0.913105	1	1	ABR,ADRA1A,ADRA1B,ADRA1D,AKAP13,ARHGAP4,ARHGEF11,ARHGEF12,ARHGEF16,ARHGEF17,ARHGEF18,ARHGEF2,ARHGEF3,ARHGEF4,ARHGEF6,ARHGEF9,CDC42,ECT2,FGD1,FGD2,FGD3,FGD4,GNA12,GNA13,GNB1,GNB2,GNB4,GNB5,GNG10,GNG11,GNG12,GNG13,GNG2,GNG3,GNG4,GNG5,GNG7,GNG8,GNGT1,GNGT2,ITSN1,KALRN,MCF2,NET1,NGEF,OBSCN,PIK3CA,PIK3R1,PIK3R2,PIK3R3,PLEKHG2,PLXNB1,PREX1,RAC1,RAC2,RASGRF1,RASGRF2,RHOA,RHOB,RHOC,RHOG,ROCK1,ROCK2,SOS1,SOS2,TBXA2R,TIAM1,TIAM2,TRIO,VAV1,VAV3
GO:LONG_TERM_SYNAPTIC_POTENTIATION	http://www.broadinstitute.org/gsea/msigdb/cards/GO_LONG_TERM_SYNAPTIC_POTENTIATION	38	0.14348	0.913105	1	1	BRAF,CRH,CRHR2,DRD1,GFAP,GIP,GRIN2A,ITPR3,LRRTM1,LRRTM2,MAPK1,MECP2,NLGN1,NLGN3,NPTN,NR2E1,NTRK2,PLK2,PRKCZ,PTEN,PTK2B,PTN,RELN,RGS14,RIMS1,S100B,SERPINE2,SLC24A2,SLC8A2,SLC8A3,SNAP25,SNAP47,SNCA,STX3,STX4,SYT12,TNR,VAMP2
GO:NEUROMUSCULAR_JUNCTION	http://www.broadinstitute.org/gsea/msigdb/cards/GO_NEUROMUSCULAR_JUNCTION	53	0.14349	0.913105	1	1	ACHE,AKAP1,ANK3,APP,CAMK2D,CAV3,CDH15,CDK5,CDK5R1,CHRNA1,CIB2,COL4A5,COLQ,CXADR,DES,DLG1,DNAJA3,EFNA2,EPHA4,EPHA7,F2R,HDAC4,ITGB1,KCNC4,LRP4,MUSK,MYH10,MYH9,NRG1,P2RX7,PDZRN3,POSTN,PPP1R9A,PRKACA,PRKAR1A,PRKCQ,PSEN1,PTN,RAPSN,SERPINE2,SLC8A3,SNTA1,SPOCK1,SYNC,SYNGR1,SYNGR2,SYNGR3,SYNGR4,TBC1D24,THBS4,UNC13A,UNC13B,UTRN
GO:POSITIVE_REGULATION_OF_DEVELOPMENTAL_PROCESS	http://www.broadinstitute.org/gsea/msigdb/cards/GO_POSITIVE_REGULATION_OF_DEVELOPMENTAL_PROCESS	1088	0.14353	0.913105	1	1	ABL1,ABL2,ACACB,ACIN1,ACVR1,ACVR1B,ACVR2A,ACVR2B,ACVRL1,ADA,ADAM8,ADAM9,ADAMTS1,ADAMTS20,ADAMTS9,ADCYAP1,ADIG,ADIPOQ,ADM,ADM2,ADNP,ADRA2B,ADRA2C,ADRB2,AGER,AGGF1,AGR2,AGRN,AGT,AGTR1,AGTR2,AHI1,AKAP5,AKAP6,AKT1,ALOX12,ALOX15B,ALX1,AMELX,AMIGO1,AMIGO2,AMIGO3,AMOT,AMTN,ANAPC2,ANGPT2,ANGPT4,ANGPTL3,ANGPTL4,ANKRD1,ANKRD27,ANKRD54,ANO6,ANXA1,ANXA3,AP3B1,AP3D1,APBB1,APOA1,APOB,APOE,AQP1,AR,ARF1,ARHGAP35,ARHGDIA,ARHGEF7,ARNT,ARNTL,ARPC2,ARSB,ARX,ASB4,ASCL1,ASPM,ASXL2,ATF1,ATOH1,ATOH8,ATP11C,ATP6AP1,ATP8A2,ATXN1L,AURKA,AVIL,AXIN2,AXL,B4GALT1,BAD,BAI1,BAI2,BAI3,BAIAP2,BAMBI,BASP1,BAX,BBS4,BCL11A,BCL2,BCL6,BCL9L,BDNF,BEND6,BHLHB9,BIN1,BMP1,BMP10,BMP2,BMP4,BMP5,BMP6,BMP7,BMPR1A,BMPR1B,BMPR2,BNIP2,BNIP3,BOC,BRAF,BRCA1,BTC,BTG1,BTK,C10orf54,C19orf10,C1orf172,C1orf177,C1QBP,C3,C5,C5AR1,C6,CA2,CACNA2D2,CALR,CAMK1,CAMK1D,CAMK2B,CAPN3,CAPRIN1,CAPRIN2,CARM1,CASP8,CAV3,CBFA2T2,CBLN1,CBLN2,CCBE1,CCL11,CCL19,CCL5,CCNB1,CCND1,CCNE1,CCR1,CCR2,CCR3,CCRN4L,CD101,CD27,CD276,CD28,CD34,CD36,CD3E,CD40,CD46,CD53,CD74,CD80,CD83,CD86,CDC20,CDC42,CDH15,CDH2,CDH4,CDH5,CDK1,CDKL5,CDKN2A,CDON,CDX2,CEBPA,CEBPB,CELA1,CELF1,CHD7,CHI3L1,CHRNA7,CIB1,CITED2,CLASP1,CLASP2,CLCF1,CLDN5,CLIC1,CLSTN1,CLSTN2,CLU,CMA1,CMKLR1,CNR1,CNTF,CNTN1,COBL,COL1A1,CORO1B,CORO1C,CPEB1,CPEB3,CPNE1,CPNE5,CPNE6,CPNE9,CRABP2,CRB2,CREB1,CREBL2,CRTC1,CRX,CSF1,CSF1R,CSF2,CSF3,CSRP3,CTGF,CTH,CTHRC1,CTNNA1,CTNNA2,CTNNB1,CTNNBIP1,CTSH,CUL7,CUX1,CUX2,CX3CR1,CXCL12,CXCL9,CXCR3,CXCR4,CYB5D2,CYP1B1,CYP26B1,CYP27B1,CYR61,CYSLTR2,DAB1,DAB2,DAB2IP,DAG1,DCN,DCT,DDAH1,DDHD1,DDHD2,DDR2,DDX39B,DICER1,DIO3,DISC1,DKK1,DKKL1,DLL1,DLX5,DMD,DMRT1,DMRT2,DMRTA2,DNM1L,DNM2,DNMT3B,DPYSL3,DRD2,DSCAM,DUOXA1,DVL1,ECM1,ECT2,EDN1,EDN3,EDNRA,EEF1E1,EEF2K,EFNA5,EFNB2,EGF,EGR1,EGR3,EHD1,EHD2,EIF4G1,ELL3,ENC1,ENG,ENPP2,EOMES,EP300,EPB41L5,EPHA1,EPHA3,EPHA4,EPHB1,EPHB2,EPHB3,EPO,EPOR,ERAP1,ERBB4,ETS1,ETV2,ETV5,EXOSC3,EZH2,EZR,F3,FADD,FAM134C,FAM154A,FAM20C,FBN2,FBXO31,FBXO38,FBXW8,FES,FEZ1,FEZF1,FEZF2,FGA,FGB,FGF1,FGF10,FGF18,FGF2,FGF7,FGF8,FGF9,FGFR1,FGFR2,FGG,FIG4,FIS1,FKBP1B,FLNA,FLOT1,FLRT1,FLRT2,FLRT3,FLT1,FLT3LG,FMR1,FN1,FNDC5,FOS,FOXA1,FOXA2,FOXC1,FOXC2,FOXD1,FOXE3,FOXJ1,FOXN1,FOXO3,FOXO6,FOXP2,FOXP3,FOXS1,FRS2,FRZB,FST,FUZ,FYN,FZD3,GAL,GAS6,GATA1,GATA2,GATA3,GATA4,GATA6,GCM1,GCNT2,GDF15,GDF5,GDF6,GDF7,GDNF,GDPD5,GFAP,GH1,GHR,GHRH,GHRHR,GHRL,GHSR,GJA1,GLI1,GLI2,GLI3,GLIPR2,GNAS,GNB2L1,GOLGA4,GPAM,GPC1,GPM6B,GPR21,GPR37L1,GPR68,GPRC5B,GREM1,GRN,GSK3B,GSX2,H2AFY,H2AFY2,HAND2,HAP1,HAS2,HAX1,HCLS1,HDAC2,HDAC7,HDAC9,HES1,HEY2,HEYL,HGF,HIF1A,HIF1AN,HIPK1,HIPK2,HLA-G,HLX,HMG20B,HMGA1,HMGA2,HMGB1,HMGB2,HMGCR,HMOX1,HNRNPK,HOPX,HOXA11,HOXA5,HOXB4,HOXB7,HOXC11,HOXD3,HPN,HPS4,HPSE,HSF4,HSPB1,HTR2A,HTR2C,HTT,HYAL1,ID2,ID4,IDO1,IFITM1,IFNG,IGF1,IGFBP3,IHH,IKBKB,IL12A,IL12B,IL12RB1,IL13,IL15,IL17A,IL1A,IL1B,IL1RAPL1,IL1RL2,IL2,IL20,IL23A,IL23R,IL2RA,IL3,IL34,IL36B,IL4,IL4R,IL5,IL6,IL6R,IL6ST,IL7,IL7R,IL8,ILK,IMPACT,INHBA,INPP5D,INPP5E,INS,INSM1,INSR,IQGAP3,IRAK3,ISG15,ISL1,ISLR2,IST1,ITCH,ITGA3,ITGA5,ITGB1,ITGB2,ITPKA,ITPKB,ITSN2,JAG1,JAK1,JAK2,JUN,JUNB,JUND,KAT2B,KCTD11,KCTD17,KDM1A,KDM5B,KDR,KIAA1598,KIDINS220,KIF20B,KIT,KITLG,KL,KLF10,KLF5,KRT17,L1CAM,LEF1,LEP,LGALS1,LGALS3,LGALS9,LGR4,LHX1,LHX5,LIF,LIG4,LILRB2,LIMS1,LIN28A,LINGO2,LMNA,LMO3,LOXL2,LPAR1,LPAR3,LPHN1,LPHN3,LPL,LRG1,LRP5,LRP6,LRP8,LRRC16A,LRRC24,LRRC4B,LRRC7,LRRN1,LRRN3,LRRTM1,LRRTM2,LRRTM3,LRTM1,LRTM2,LTA,LTBP3,LTF,LTK,LYN,MACF1,MAG,MAGED1,MAGI2,MAML1,MAMSTR,MAN2A1,MAP1B,MAP2K1,MAP2K2,MAP3K5,MAPK11,MAPK12,MAPK14,MAPK9,MAPT,MARCH5,MARCKS,MARK2,MECP2,MED1,MEF2A,MEF2C,MEGF8,MESP1,METRN,METRNL,MFF,MIXL1,MKKS,MKL2,MMD,MMD2,MMP14,MOB2,MORF4L2,MSH6,MSR1,MSX2,MTDH,MTM1,MTOR,MUL1,MYADM,MYB,MYC,MYF5,MYF6,MYLK3,MYOC,MYOCD,MYOD1,MYOG,N4BP2L2,NACA,NAP1L2,NBL1,NCKAP1L,NCKIPSD,NCOA1,NCOA3,NDEL1,NDNF,NDRG4,NEDD4L,NEGR1,NEK5,NELL1,NET1,NEU1,NEU2,NEUROD1,NEUROD2,NEUROD4,NEUROG1,NEUROG3,NF2,NFATC2,NFKB1,NGF,NGFR,NIPBL,NKAP,NKX2-2,NKX2-5,NKX6-1,NKX6-2,NLGN1,NLGN2,NLGN3,NLRP3,NME1,NME2,NODAL,NOG,NOS3,NOTCH1,NPNT,NPPC,NPTN,NR2C2,NR2E1,NR5A1,NRCAM,NRG1,NRP1,NRXN1,NRXN3,NTF3,NTN1,NTRK1,NTRK2,NTRK3,NUMB,NUMBL,OBSL1,OGT,OLFM1,OLFM2,OLFM4,OLIG2,OPA1,OPRM1,OSR1,OSR2,OTP,OTX2,OVOL2,OXT,OXTR,P2RX7,P2RY2,PA2G4,PACSIN1,PAFAH1B1,PAK3,PALM,PARD3,PARK2,PAX2,PAX4,PAX6,PAX8,PAXIP1,PCID2,PCP4,PDCD2,PDCD6,PDCL3,PDE3A,PDE5A,PDGFA,PDGFB,PDGFD,PDGFRB,PDLIM7,PF4,PGF,PHLDB2,PHOX2B,PIK3R6,PIN1,PINK1,PKDCC,PLA2G10,PLA2G2A,PLA2G4A,PLAG1,PLCB1,PLCG1,PLD6,PLK5,PLS1,PLXNB1,PLXNB2,PLXNB3,PML,PNP,POU1F1,POU3F2,POU4F2,POU5F1,PPARD,PPARG,PPARGC1A,PPARGC1B,PPIB,PPP1R13L,PPP1R16B,PPP1R9A,PPP2R3C,PPP2R5B,PRDM1,PRDM16,PREX1,PRKAA1,PRKCA,PRKCB,PRKCH,PRKCI,PRKCZ,PRKD1,PRKD2,PRKDC,PRMT1,PRMT5,PROC,PROM1,PROX1,PRPF19,PSEN1,PTCH1,PTCH2,PTGER4,PTGIS,PTGS2,PTH,PTK2B,PTK6,PTK7,PTN,PTPN5,PTPRD,PTPRZ1,RAB11A,RAB21,RAC1,RAC3,RAG1,RAG2,RAMP2,RAP1A,RAPGEF1,RAPGEF2,RAPGEF3,RARA,RARB,RARRES2,RASAL1,RASGRP1,RB1,RBM19,RBM4,RBPJ,RELA,RELN,RET,RETN,RFX3,RGS14,RHEB,RHOA,RHOB,RIMS1,RIMS2,RIPK1,RIPK2,RLN2,RLTPR,RND2,RNF10,RNF112,ROBO1,ROBO2,RPS6KA1,RPS6KA3,RPS6KB1,RRAS,RREB1,RRN3,RUFY3,RUNX1,RUNX2,S100A10,S1PR2,SART1,SASH1,SASH3,SAV1,SCARF1,SCGB3A1,SCIN,SCN1B,SDCBP,SEMA3A,SEMA4D,SEMA5A,SEMA6A,SEMA7A,SEPT7,SEPT9,SERP1,SERPINB3,SERPINB7,SERPINE1,SERPINE2,SERPINF1,SERPINF2,SETD3,SETX,SEZ6,SF3A2,SFN,SFRP1,SFRP2,SFRP4,SGK1,SH3PXD2B,SHANK1,SHANK3,SHH,SHOX2,SIRT1,SIRT2,SIX1,SIX4,SKIL,SLC6A3,SLC8A1,SLC9B2,SLIT2,SLITRK1,SLITRK2,SLITRK3,SLITRK4,SLITRK5,SLITRK6,SMAD1,SMAD2,SMAD3,SMAD4,SMAD5,SMAP1,SMARCD3,SMO,SMURF1,SMURF2,SMYD1,SNAI1,SNAI2,SNW1,SNX3,SOCS3,SOCS5,SOX10,SOX11,SOX15,SOX17,SOX2,SOX5,SOX6,SOX8,SOX9,SP7,SPAG9,SPDEF,SPEN,SPHK1,SPINT1,SPRY1,SPTBN4,SRC,SRF,SRPX2,SRRT,SRSF6,SS18L1,SSBP3,STAR,STAT5B,STAT6,STK11,STK25,STK3,STK4,STMN2,STOX1,SULT1E1,SYK,SYNDIG1,SYT1,SYT17,SYT2,SYT3,SYT4,TACSTD2,TAL1,TBX1,TBX2,TBX20,TBX21,TBX5,TBXA2R,TCF3,TCF4,TCF7L2,TEK,TESC,TFAP2A,TGFB1,TGFB1I1,TGFB2,TGFB3,TGFBR2,TGIF2,THBS1,THBS2,THPO,THRA,TIAM1,TIMP2,TLE6,TMEM100,TMEM119,TMEM30A,TMEM64,TMEM79,TMIGD2,TNF,TNFAIP3,TNFRSF12A,TNFRSF13C,TNFSF11,TNFSF12,TNFSF13,TNFSF14,TNFSF4,TNFSF9,TP63,TP73,TPBG,TPH1,TRADD,TRAF6,TRIB1,TRIM16,TRIM32,TRIM67,TRIOBP,TRPC6,TRPM4,TRPV2,TSPO,TWF2,TWIST1,UBE2V2,UFL1,UNC13A,UNC13D,UNG,USP2,UTS2,UTS2R,VASH2,VDR,VEGFA,VEGFB,VEGFC,VHL,VIL1,VLDLR,VNN1,VWC2,VWC2L,WASF3,WDFY2,WHSC1,WIF1,WNT1,WNT10B,WNT2,WNT2B,WNT3,WNT3A,WNT4,WNT5A,WNT5B,WNT6,WNT7A,WNT7B,WNT9A,WT1,WWTR1,XBP1,XRCC2,XRCC5,YAP1,YPEL3,ZAP70,ZBTB1,ZBTB16,ZBTB46,ZBTB7C,ZC3H12A,ZEB1,ZEB2,ZFHX3,ZFPM2,ZHX3,ZMYND8,ZNF16,ZNF268,ZNF304,ZNF335,ZNF385A,ZNF703,ZP3
GO:NEGATIVE_REGULATION_OF_FATTY_ACID_BIOSYNTHETIC_PROCESS	http://www.broadinstitute.org/gsea/msigdb/cards/GO_NEGATIVE_REGULATION_OF_FATTY_ACID_BIOSYNTHETIC_PROCESS	13	0.14364	0.913105	1	1	ACADL,ACADVL,APOC1,APOC3,BRCA1,ERLIN1,ERLIN2,INSIG1,INSIG2,PIBF1,SIRT1,TRIB3,WDTC1
GO:SCAFFOLD_PROTEIN_BINDING	http://www.broadinstitute.org/gsea/msigdb/cards/GO_SCAFFOLD_PROTEIN_BINDING	44	0.14392	0.913105	1	1	ATP2B4,CACNA1G,CACNA1H,CASP8,CAV2,CHUK,CIT,CRIPT,DLG4,DLL1,DSP,GJA1,GRID2,IKBKB,KCNA5,KCNH2,KCNQ1,KRT15,KRT18,KRT5,KRT8,LRP4,MAP2K2,MAP3K7,MAPK3,MDM2,NCK2,NLGN1,NLGN3,NLGN4X,NOS1,NOS3,P2RY1,PANX1,PARK7,PDE4D,PHF6,SCN5A,SHANK1,SHANK3,SRC,TREM1,TREM2,VIM
GO:AXONEME_ASSEMBLY	http://www.broadinstitute.org/gsea/msigdb/cards/GO_AXONEME_ASSEMBLY	36	0.14393	0.913105	1	1	ARMC4,C11orf63,CC2D2A,CCDC103,CCDC114,CCDC151,CCDC39,CCDC40,DNAAF1,DNAAF2,DNAH1,DNAH5,DNAH7,DNAI1,DNAI2,DYX1C1,HEATR2,HYDIN,LRGUK,LRRC6,PLA2G3,RP1,RP1L1,RSPH1,RSPH4A,RSPH9,SPAG1,SPAG16,SPAG17,SPEF2,TEKT2,TTLL1,TTLL3,TTLL5,UBE2B,ZMYND10
GO:BRAIN_MORPHOGENESIS	http://www.broadinstitute.org/gsea/msigdb/cards/GO_BRAIN_MORPHOGENESIS	33	0.14409	0.913105	1	1	BBS4,CDH2,CTNNA2,DKK1,DUOX2,EMX1,FGF8,FZD3,FZD6,GDF7,GSX2,HESX1,HHEX,MKKS,NF1,OTX1,PAFAH1B1,PAX2,PROP1,PSEN1,PTEN,SFRP1,SFRP2,SHANK3,SLC4A10,SLC6A4,SLIT1,SMO,SOS1,SPEF2,UCHL5,WNT5A,ZNF335
BIOCARTA:CSK_PATHWAY	http://www.broadinstitute.org/gsea/msigdb/cards/BIOCARTA_CSK_PATHWAY	22	0.14415	0.913105	1	1	ADCY1,CD247,CD3D,CD3E,CD3G,CD4,CREBBP,CSK,GNAS,GNB1,GNGT1,HLA-DRA,HLA-DRB1,LCK,PRKACB,PRKACG,PRKAR1A,PRKAR1B,PRKAR2A,PRKAR2B,PTPRC,ZAP70
NEURONAL_SYNAPTIC_VESICLE	https://www.ncbi.nlm.nih.gov/pubmed/22083728	316	0.14419	0.913105	1	1	ACTA1,ACTB,ACTR2,ACTR3,ACTR3B,ALDOA,ALDOC,ANXA11,ANXA6,AP1B1,AP2A1,AP2A2,AP2B1,AP2M1,AP2S1,AP3D1,AP3M2,APOE,ARFIP2,ARHGAP1,ARL8A,ARL8B,ARPC1A,ARPC2,ARPC3,ARPC4,ARPC5,ATG9A,ATP1A1,ATP1A2,ATP1A3,ATP1B1,ATP2A2,ATP2B1,ATP2B2,ATP5A1,ATP6AP1,ATP6AP2,ATP6V0A1,ATP6V0A4,ATP6V0C,ATP6V0D1,ATP6V1B2,ATP6V1C1,ATP6V1D,ATP6V1E1,ATP6V1F,ATP6V1G1,ATP6V1G2,ATP6V1H,BASP1,BSG,BSN,C16orf45,CAD,CADM3,CAMK2A,CAMK2B,CAMK2G,CANX,CAPZA2,CAPZB,CC2D1A,CCDC124,CCT3,CCT4,CCT6A,CCT7,CD200,CDH13,CKB,CKMT1B,CNTN1,CNTNAP1,CPNE4,CRMP1,CSNK1E,CYCS,DCTN1,DIRAS2,DLST,DNAJC5,DNAJC6,DNM1,DNM2,DNM3,DYNC1H1,DYNLL2,EEF1A1,EEF1A2,ENO1,EXOC4,EXOC5,FAIM2,FARSA,FAU,FH,FIS1,FLOT1,FTH1,FTL,FYN,GAD2,GAP43,GLUD1,GLUL,GNA13,GNAI2,GNAQ,GNAZ,GNB1,GNB2,GNB4,GOT2,GPM6A,GPR37L1,GPX4,HAPLN4,HBA1,HBB,HK1,HNRNPA1,HSPA5,HSPA8,HYOU1,IDH2,INA,ITPR1,KIF5A,KIF5B,KRAS,LANCL1,LDHA,LDHB,LSAMP,MAG,MAP1A,MAP6,MBP,MRAS,MYADM,MYO5A,MYO7B,NAPB,NCALD,NCAM2,NCKAP1,NDRG1,NEGR1,NF1,NFASC,NPTN,NSF,NUMBL,OPCML,PAICS,PCLO,PDIA3,PFKL,PFKM,PFKP,PGD,PGRMC1,PHKB,PI4K2A,PI4KA,PICALM,PICK1,PIK3R4,PLD3,PLP1,PPIB,PRAF2,PRKCG,PRSS1,PSMA1,PSMA4,PSMC1,PSMC2,PSMC3,PSMC4,PSMC5,PSMD11,PSMD13,PSMD2,PSMD3,PTPN23,PTPN9,PTPRE,PURA,PYGB,PYGM,RAB12,RAB14,RAB15,RAB18,RAB19,RAB1A,RAB1B,RAB21,RAB25,RAB26,RAB27B,RAB2A,RAB2B,RAB30,RAB33A,RAB33B,RAB35,RAB3A,RAB3B,RAB3C,RAB3D,RAB4A,RAB4B,RAB5A,RAB5B,RAB5C,RAB6B,RAB7A,RAB8B,RAB9B,RAC1,RALA,RAP1B,RAP2B,RDH14,REEP5,RHOB,ROGDI,RPH3A,RPL13,RPL26L1,RPL3,RPL7,RPS14,RPS18,RPS27A,RPS3,RPS4X,RPS6,RTN1,S100B,SBF1,SCAMP3,SCAMP5,SECISBP2,SEPT5,SEPT7,SERINC1,SHOC2,SIRPA,SIRT2,SLC17A6,SLC17A7,SLC1A2,SLC24A2,SLC2A13,SLC30A3,SLC32A1,SLC6A7,SLC8A2,SNAP25,SNAP29,SNN,SNRPD1,SNX5,SRC,STX12,STX16,STX1B,STX6,STXBP1,SV2B,SV2C,SYN1,SYNGR1,SYNGR3,SYNJ1,SYNPR,SYP,SYPL1,SYT1,SYT12,SYT17,SYT2,SYT5,TCP1,THY1,TMED10,TMEM163,TMEM30A,TMEM9B,TMPRSS13,TPPP,TRAPPC1,TRAPPC3,TRAPPC5,TUBA1A,TUBA4A,TUBB,UBA52,VAMP1,VAMP3,VAPA,VAT1,VDAC1,VDAC2,VPS33B,VSNL1,VTI1A,WDFY3,WDR7,YWHAQ,YWHAZ,ZZEF1
GO:MYELINATION_IN_PERIPHERAL_NERVOUS_SYSTEM	http://www.broadinstitute.org/gsea/msigdb/cards/GO_MYELINATION_IN_PERIPHERAL_NERVOUS_SYSTEM;GO:PERIPHERAL_NERVOUS_SYSTEM_AXON_ENSHEATHMENT;http://www.broadinstitute.org/gsea/msigdb/cards/GO_PERIPHERAL_NERVOUS_SYSTEM_AXON_ENSHEATHMENT	21	0.14426	0.913105	1	1	ADAM22,AKT1,AKT2,ARHGEF10,DAG1,DICER1,FA2H,ILK,LAMA2,LGI4,MPP5,MYOC,NDRG1,NF1,PARD3,POU3F1,POU3F2,SH3TC2,SIRT2,SKI,SOD1
GO:TRANSCRIPTION_FROM_RNA_POLYMERASE_II_PROMOTER	http://www.broadinstitute.org/gsea/msigdb/cards/GO_TRANSCRIPTION_FROM_RNA_POLYMERASE_II_PROMOTER	696	0.14426	0.913105	1	1	ABT1,ADRM1,AFF4,AHR,AIRE,AKNA,ALX1,ALX4,AR,ARID3A,ARID3B,ARID4A,ARNT,ARNT2,ARNTL,ARRB1,ARRB2,ASH1L,ASH2L,ATF1,ATF2,ATF3,ATF4,ATF5,ATOH1,BACH1,BACH2,BARHL1,BARHL2,BARX1,BARX2,BATF,BATF3,BCL11B,BHLHA15,BMPR2,BSX,BTF3,C5AR1,CAMTA1,CAMTA2,CASC3,CBFB,CCNC,CCNH,CCNK,CCNT1,CCNT2,CCRN4L,CDC40,CDC73,CDK7,CDK8,CDK9,CDX1,CDX2,CDX4,CEBPA,CEBPB,CEBPD,CEBPE,CEBPG,CEBPZ,CHTOP,CLOCK,CLP1,COPS2,COPS5,CPSF1,CPSF2,CPSF3,CPSF3L,CPSF7,CREB1,CREB3,CREB3L1,CREB3L2,CREB3L3,CREB3L4,CREB5,CREBBP,CRX,CSRNP1,CSRNP2,CSRNP3,CSTF1,CSTF2,CSTF3,CTCF,CTCFL,CTDP1,CTGF,DACH1,DACH2,DBP,DDIT3,DDX21,DDX39A,DDX39B,DEAF1,DEK,DHX38,DLX2,DLX3,DLX5,DMRT1,DTX1,DVL1,DVL2,E2F2,E2F3,E2F4,EAF2,EBF1,EBF2,EBF3,EBF4,ECD,EGR1,EGR2,EHF,EIF4A3,ELF1,ELF3,ELF4,ELF5,ELK1,ELK3,ELL,ELL2,ELL3,ELP2,ELP3,ELP4,ENY2,EP300,EPAS1,ERCC2,ERCC3,ERCC6,ESR1,ESR2,ESRRA,ESRRB,ESRRG,ETS1,ETV1,ETV2,ETV4,ETV5,ETV6,ETV7,FAM170A,FEV,FEZF2,FIP1L1,FLI1,FLNA,FOS,FOSB,FOSL1,FOXA1,FOXC1,FOXC2,FOXD1,FOXE3,FOXF1,FOXF2,FOXH1,FOXI1,FOXJ1,FOXK2,FOXL2,FOXM1,FOXN1,FOXO3,FOXO4,FUBP1,FUBP3,GABPA,GATA1,GATA2,GATA3,GATA4,GATA5,GATA6,GBX2,GCM1,GFI1B,GLI2,GLI3,GLIS1,GLIS2,GLIS3,GMEB1,GMEB2,GRHL1,GRHL2,GRHL3,GSX1,GTF2A1,GTF2A1L,GTF2B,GTF2E1,GTF2E2,GTF2F1,GTF2F2,GTF2H1,GTF2H3,GTF2H4,GTF2H5,HAND1,HAND2,HCFC1,HEYL,HIF1A,HIF3A,HIVEP1,HIVEP2,HIVEP3,HLF,HLTF,HMGA1,HMGA2,HNF1A,HNF4A,HNF4G,HNRNPK,HOXA10,HOXA5,HOXA7,HOXB5,HOXC11,HOXC13,HOXD13,HOXD8,HSF2,HSF2BP,IKBKAP,IKZF3,INTS1,INTS10,INTS12,INTS2,INTS3,INTS4,INTS5,INTS6,INTS7,INTS8,INTS9,IRF1,IRF2,IRF3,IRF4,IRF7,IRF9,ISL1,JUN,JUNB,JUND,KAT2A,KAT2B,KDM5A,KIAA0947,KLF11,KLF13,KLF15,KLF4,KLF5,LCOR,LCORL,LDB1,LEF1,LEO1,LHX1,LMO2,LMO4,LSM10,LSM11,MAF,MAFA,MAFB,MAFF,MAFG,MAFK,MAGOH,MAML1,MAML2,MAML3,MAX,MAZ,MBD1,MED1,MED10,MED12,MED13,MED14,MED15,MED16,MED17,MED18,MED20,MED23,MED24,MED25,MED26,MED27,MED30,MED31,MED4,MED6,MED7,MED8,MEF2A,MEF2B,MEF2C,MEF2D,MEIS1,MEIS2,MEIS3,MEOX1,MEOX2,MESP1,MITF,MIXL1,MLLT1,MNAT1,MNT,MSC,MSGN1,MSX1,MSX2,MTF1,MYB,MYBL1,MYBL2,MYC,MYF5,MYF6,MYOCD,MYOD1,MYOG,MZF1,NARG2,NCBP1,NCBP2,NCOA6,NCOR1,NDN,NEUROD1,NEUROD2,NEUROD6,NEUROG3,NFAT5,NFATC1,NFATC2,NFATC3,NFATC4,NFE2L1,NFE2L2,NFE2L3,NFIA,NFIB,NFIC,NFIL3,NFIX,NFKB1,NFKB2,NFRKB,NFX1,NFXL1,NFYA,NFYC,NHLH1,NKX2-5,NKX2-8,NKX3-2,NKX6-1,NMI,NOBOX,NOTCH1,NOTCH2,NOTCH3,NOTCH4,NPAS4,NPPA,NR0B1,NR0B2,NR1D1,NR1D2,NR1H2,NR1H3,NR1H4,NR1I2,NR1I3,NR2C1,NR2C2,NR2C2AP,NR2E1,NR2F1,NR2F6,NR3C1,NR3C2,NR4A1,NR4A2,NR4A3,NR5A1,NR5A2,NR6A1,NRBF2,NRBP1,NRF1,NRL,NUCKS1,ONECUT1,ONECUT2,ONECUT3,OSR2,OTX1,OTX2,OVOL1,OVOL2,OVOL3,PABPN1,PAF1,PAPOLA,PARP1,PATZ1,PAX1,PAX2,PAX3,PAX5,PAX6,PAX8,PAX9,PBX1,PBX3,PBX4,PCF11,PDX1,PGR,PHAX,PHOX2B,PHRF1,PIR,PITX1,PITX2,PITX3,PKNOX1,PLAG1,PLAGL1,PLAGL2,PLSCR1,PMF1,POLDIP3,POLR2A,POLR2B,POLR2D,POLR2E,POLR2F,POLR2G,POLR2H,POLR2I,POLR2J,POLR2J2,POLR2K,POLR2L,POU1F1,POU2AF1,POU2F1,POU2F2,POU2F3,POU3F2,POU3F4,POU4F1,POU4F2,POU4F3,POU5F1,POU6F2,PPARA,PPARD,PPARG,PPARGC1A,PRDM4,PROP1,PSMC5,PTF1A,PTTG1,RAD21,RARA,RARB,RARG,RAX,RBMX,RBPJ,REL,RELA,REST,RFX4,RFX6,RNGTT,RNMT,RNPS1,RORA,RORB,RORC,RPAP1,RPAP2,RPRD1A,RPRD1B,RPRD2,RREB1,RTF1,RUNX1,RUNX2,RUNX3,RXRA,RXRB,RXRG,SALL2,SALL3,SALL4,SARNP,SCAF1,SETD2,SETX,SIX1,SIX2,SIX3,SIX4,SIX6,SLBP,SLU7,SMAD1,SMAD2,SMAD4,SNAPC1,SNAPC2,SNAPC3,SNAPC4,SNAPC5,SNRPB,SNRPD3,SNRPE,SNRPF,SNRPG,SNW1,SOHLH1,SOHLH2,SOX1,SOX10,SOX11,SOX12,SOX17,SOX18,SOX2,SOX4,SOX5,SOX9,SP1,SPI1,SREBF1,SRF,SRRM1,SRRT,SRSF1,SRSF11,SRSF2,SRSF3,SRSF4,SRSF5,SRSF6,SRSF7,SRSF9,SSRP1,STAG1,STAT3,STAT5B,STK16,SUB1,SUPT16H,SUPT3H,SUPT4H1,SUPT5H,TADA2A,TAF1,TAF10,TAF11,TAF12,TAF13,TAF1A,TAF1C,TAF1L,TAF2,TAF3,TAF4,TAF4B,TAF5,TAF5L,TAF6,TAF7,TAF7L,TAF8,TAF9,TAF9B,TARDBP,TBP,TBPL1,TBX20,TBX5,TCEA1,TCEB1,TCEB2,TCEB3,TCEB3B,TCEB3C,TCEB3CL,TCERG1,TCF21,TCF4,TCFL5,TEAD1,TEAD2,TEAD3,TEAD4,TFAM,TFAP2A,TFAP2B,TFAP2C,TFAP2E,TFAP4,TFE3,TGFB1I1,THOC1,THOC2,THOC3,THOC5,THOC6,THOC7,THRA,THRAP3,THRB,TLX1,TMF1,TP53,TP63,TP73,TRIM24,TRIM28,TRIM29,TRIP11,TRIP13,TRIP4,TRPS1,TSC22D1,TTF2,TXK,U2AF2,UPF3B,USF1,USF2,VDR,VEZF1,WT1,WWP2,WWTR1,XBP1,YAP1,YBX1,YBX2,ZBTB1,ZBTB32,ZBTB7B,ZC3H11A,ZC3H8,ZEB2,ZFAT,ZFHX3,ZGLP1,ZIC1,ZIC3,ZNF136,ZNF143,ZNF148,ZNF202,ZNF292,ZNF345,ZNF45,ZNF473,ZNF516,ZNF639,ZNF750,ZNF768,ZNF831,ZSCAN21
GO:ACIDIC_AMINO_ACID_TRANSMEMBRANE_TRANSPORTER_ACTIVITY	http://www.broadinstitute.org/gsea/msigdb/cards/GO_ACIDIC_AMINO_ACID_TRANSMEMBRANE_TRANSPORTER_ACTIVITY	14	0.14482	0.913105	1	1	SLC13A3,SLC17A6,SLC17A7,SLC17A8,SLC1A1,SLC1A2,SLC1A3,SLC1A6,SLC1A7,SLC25A12,SLC25A13,SLC25A22,SLC38A7,SLC7A11
GO:REGULATION_OF_CELLULAR_COMPONENT_SIZE	http://www.broadinstitute.org/gsea/msigdb/cards/GO_REGULATION_OF_CELLULAR_COMPONENT_SIZE	317	0.14509	0.913105	1	1	ABI2,ABL1,ACTN2,ACTR2,ACTR3,ACTR3B,ACTR3C,ADD1,ADNP,AKT1,AKT1S1,ALOX15,ALS2,AMOT,ANAPC2,ANO6,ANXA7,AP1AR,APOE,AQP1,AQP10,AQP2,AQP3,AQP4,AQP5,AQP6,AQP7,AQP8,ARF1,ARF6,ARFGEF1,ARFIP1,ARFIP2,ARHGAP18,ARHGAP4,ARPC1A,ARPC1B,ARPC2,ARPC3,ARPC4,ARPC5,ARPC5L,ATP13A2,ATP2B2,AVIL,BAG4,BAIAP2,BAIAP2L1,BAIAP2L2,BARHL2,BBS4,BCL11A,BDNF,BMPR2,BRK1,C15orf38,C15orf62,CAPG,CAPZA1,CAPZA2,CAPZA3,CAPZB,CAV3,CCL11,CCL21,CCR2,CCR7,CDC42EP1,CDC42EP2,CDC42EP3,CDC42EP4,CDC42EP5,CDH4,CDHR2,CDHR5,CDK4,CDK5,CDK5R1,CDKL5,CFL2,CLASP2,CLCN3,CLCN6,CLN8,CLNS1A,CNTN2,CORO1A,CORO1B,CRABP2,CREB1,CSF3,CTTN,CXCL12,DCC,DEPTOR,DISC1,DLG1,DNM2,DPYSL2,DSCAM,DSTN,E2F4,EDN1,EFNA5,EP300,EPHA7,EPS8,EVL,EZR,F2RL1,FAM21C,FER,FGF13,FHOD3,FMN1,FN1,FSTL4,GMFB,GMFG,GOLGA4,GRB2,GSK3B,GSN,HAX1,HCK,HCLS1,HIF1A,HP1BP3,HSP90AA1,HSP90AB1,ICAM1,IFRD1,IL7R,ILK,IQGAP2,IQGAP3,ISLR2,IST1,JMY,KANK1,KCNMA1,KCNN4,KEL,KIAA1598,KIRREL,L1CAM,LATS1,LIMA1,LMOD1,LMOD2,LMOD3,LPAR3,LRRC16A,LRRC8A,MACF1,MAGEL2,MAP1B,MAPT,MEGF8,MIP,MKKS,MLST8,MSN,MTOR,MTPN,MYADM,NCK1,NCK2,NCKAP1,NCKAP1L,NDEL1,NEB,NKX6-1,NPHS1,NRCAM,NRG1,NRP1,NTN1,NTRK3,OGT,OLFM1,P2RX7,PAFAH1B1,PAK3,PDXP,PEX11A,PEX11G,PFN1,PFN2,PFN3,PFN4,PICK1,PLEK,PLEKHH2,PLS1,PLXNA1,PLXNA2,PLXNA3,PLXNA4,PLXNC1,PLXND1,PPP1R9A,PREX1,PRKCD,PRKCE,PRR16,PTEN,PTK2B,PYCARD,PYDC1,RAB11A,RAB21,RAB22A,RAB3B,RAB5A,RAC1,RAP1GAP2,RAPGEF3,RARG,RASA1,RB1CC1,RDX,RET,RICTOR,RILP,RLTPR,RND2,RNF6,RPTOR,RTN4,RTN4R,RUFY3,SCIN,SEMA3A,SEMA3C,SEMA3D,SEMA3E,SEMA3F,SEMA3G,SEMA4A,SEMA4B,SEMA4C,SEMA4D,SEMA4F,SEMA4G,SEMA5A,SEMA5B,SEMA6A,SEMA6B,SEMA6C,SEMA6D,SEMA7A,SH3BGRL3,SHANK3,SLC12A4,SLC12A7,SLC26A5,SLC6A12,SLC9A3R1,SLIT2,SNF8,SPG20,SPIRE1,SPIRE2,SPP1,SPTA1,SPTAN1,SPTB,SPTBN1,SPTBN2,SPTBN4,SPTBN5,SRF,SSH1,SSH2,SSH3,SWAP70,TMEM123,TMOD1,TMOD2,TMOD3,TMOD4,TNFRSF12A,TNR,TRIM27,TRIOBP,TRPV2,TRPV4,TSC1,TTL,TWF1,TWF2,UCN,ULK2,USH1C,VASP,VAV1,VAV2,VAV3,VEGFA,VIL1,VILL,WAS,WASF1,WASL,WDR1,WDR36,WDTC1,WHAMM,WIPF1,WIPF2,WIPF3,WNT3,WNT3A,WNT5A,WNT7A,XK
GO:NEURAL_TUBE_PATTERNING	http://www.broadinstitute.org/gsea/msigdb/cards/GO_NEURAL_TUBE_PATTERNING	32	0.14527	0.913105	1	1	ARL13B,ATP6AP2,BMP4,EN1,FGF8,FKBP8,FOXA1,GBX2,GLI2,GLI3,GSC,HES1,HES3,IFT122,IFT140,LRP6,PAX6,PAX7,PSEN1,PTCH1,RPGRIP1L,SHH,SMO,SOX17,SSBP3,TCTN1,TMEM107,TRAF3IP1,TULP3,WDR19,WNT1,WNT3A
GO:NADPH_BINDING	http://www.broadinstitute.org/gsea/msigdb/cards/GO_NADPH_BINDING	13	0.14532	0.913105	1	1	CBR3,CBR4,CRYZ,DECR1,DHFR,FASN,GRHPR,HMGCR,KCNAB1,MTRR,QDPR,SRD5A1,TP53I3
GO:MYELOID_DENDRITIC_CELL_DIFFERENTIATION	http://www.broadinstitute.org/gsea/msigdb/cards/GO_MYELOID_DENDRITIC_CELL_DIFFERENTIATION	19	0.14545	0.913105	1	1	BATF,BATF2,BATF3,CAMK4,CD86,CSF2,DHRS2,IL4,IRF4,LTBR,PSEN1,RBPJ,RELB,SPI1,TGFB1,TGFBR2,TNFSF9,TRAF6,UBD
PID:CXCR4_PATHWAY	http://www.broadinstitute.org/gsea/msigdb/cards/PID_CXCR4_PATHWAY	98	0.14546	0.913105	1	1	ADRBK1,AKT1,ARR3,ARRB2,BAD,BCAR1,BLK,CD247,CD3D,CD3E,CD3G,CD4,CDC42,CFL1,CRK,CSK,CXCL12,CXCR4,DNM1,FGR,FOXO1,FYN,GNA13,GNAI1,GNAI2,GNAI3,GNAZ,GNB1,GNB2L1,GNG2,GRK6,HCK,HGS,HLA-DRA,HLA-DRB1,INPP5D,ITCH,ITGA1,ITGA11,ITGA2,ITGA3,ITGA4,ITGA5,ITGA6,ITGA7,ITGA8,ITGA9,ITGAV,ITGB1,JAK2,LCK,LYN,MAPKAP1,MLST8,MMP9,MTOR,PAG1,PAK1,PDPK1,PIK3CA,PIK3CB,PIK3CD,PIK3CG,PIK3R1,PIK3R2,PIK3R3,PIK3R5,PIK3R6,PLCB1,PLCB2,PLCB3,PRKCZ,PTEN,PTK2,PTK2B,PTPN11,PTPRC,PXN,RAC1,RALB,RAP1B,RGS1,RHOA,RHOB,RHOC,RICTOR,SRC,SSH1,STAT1,STAT2,STAT3,STAT5A,STAT5B,UBQLN1,VAV1,VPS4A,VPS4B,YES1
GO:3_5_DNA_HELICASE_ACTIVITY	http://www.broadinstitute.org/gsea/msigdb/cards/GO_3_5_DNA_HELICASE_ACTIVITY	12	0.14548	0.913105	1	1	ASCC3,BLM,CDC45,ERCC3,FBXO18,GINS1,GINS2,GINS4,RECQL,RECQL4,RECQL5,WRN
GO:RESPONSE_TO_STEROL	http://www.broadinstitute.org/gsea/msigdb/cards/GO_RESPONSE_TO_STEROL	23	0.14566	0.913105	1	1	AACS,ABCA1,ACP5,CCL3,CCL5,CCR5,CYP7A1,GPLD1,HMGCS1,INHBA,LRP6,LRP8,MLC1,OSBPL7,PMVK,PTCH1,RORA,RORC,SMAD2,SMO,TGFB1,TGFBR1,TGFBR2
REACTOME:DOPAMINE_NEUROTRANSMITTER_RELEASE_CYCLE	http://www.broadinstitute.org/gsea/msigdb/cards/REACTOME_DOPAMINE_NEUROTRANSMITTER_RELEASE_CYCLE	9	0.1457	0.913105	1	1	RAB3A,RIMS1,SLC18A2,SNAP25,STXBP1,SYN1,SYN3,SYT1,VAMP2
GO:UBIQUITIN_SPECIFIC_PROTEASE_BINDING	http://www.broadinstitute.org/gsea/msigdb/cards/GO_UBIQUITIN_SPECIFIC_PROTEASE_BINDING	10	0.14574	0.913105	1	1	BAG6,CHMP3,DERL1,MARCH6,PARK2,PARK7,RAD23A,SART3,SYVN1,VCP
GO:POSITIVE_REGULATION_OF_ATP_METABOLIC_PROCESS	http://www.broadinstitute.org/gsea/msigdb/cards/GO_POSITIVE_REGULATION_OF_ATP_METABOLIC_PROCESS;GO:POSITIVE_REGULATION_OF_NUCLEOSIDE_METABOLIC_PROCESS;http://www.broadinstitute.org/gsea/msigdb/cards/GO_POSITIVE_REGULATION_OF_NUCLEOSIDE_METABOLIC_PROCESS	22	0.14581	0.913105	1	1	ARNT,C1orf177,ENTPD5,GADD45GIP1,GAPDHS,GCK,GPD1,HIF1A,HTR2A,IGF1,INS,INSR,MYOG,P2RX7,PARK7,PID1,PINK1,PPARGC1A,PRKAA1,PRKAA2,STAT3,VCP
GO:MICROTUBULE_ORGANIZING_CENTER_ORGANIZATION	http://www.broadinstitute.org/gsea/msigdb/cards/GO_MICROTUBULE_ORGANIZING_CENTER_ORGANIZATION	80	0.14597	0.913105	1	1	ARHGEF10,ARL2,AURKA,BBS4,BCAS3,BRCA1,BRCA2,BRSK1,C11orf63,C2CD3,CCDC67,CCP110,CDK1,CDK2,CDK5RAP2,CENPJ,CEP135,CEP152,CEP192,CEP250,CEP63,CEP68,CEP72,CETN2,CETN3,CHD3,CKAP5,CLASP1,CLASP2,CNTLN,CNTROB,CROCC,CTNNB1,FBXW5,FES,GADD45A,GCC2,GOLGA2,HAUS1,HAUS2,HAUS3,HAUS4,HAUS5,HAUS6,HAUS7,HAUS8,HEPACAM2,KIAA0101,KIAA0753,KIF11,KIF3B,NDE1,NDEL1,NEK2,NPM1,OFD1,PAFAH1B1,PCM1,PKD2,PLK1,PLK4,PPP1R12A,ROCK2,SASS6,SDCCAG8,SGOL1,SLC16A1,SSX2IP,STIL,TUBGCP2,TUBGCP3,TUBGCP4,TUBGCP6,USP33,UVRAG,UXT,WDR43,WDR62,WDR81,XRCC2
GO:NEURONAL_CELL_BODY_MEMBRANE	http://www.broadinstitute.org/gsea/msigdb/cards/GO_NEURONAL_CELL_BODY_MEMBRANE	20	0.14606	0.913105	1	1	ADRB2,AMIGO1,ATP2B1,CX3CR1,DAB2IP,FLRT1,GABRA5,HPCA,KCNA2,KCNB1,KCNB2,KCNC1,KCNC2,KCND2,KCNE3,NGFR,RGS8,SLC4A8,TACR3,UNC5A
GO:RETROGRADE_VESICLE_MEDIATED_TRANSPORT_GOLGI_TO_ER	http://www.broadinstitute.org/gsea/msigdb/cards/GO_RETROGRADE_VESICLE_MEDIATED_TRANSPORT_GOLGI_TO_ER	73	0.1463	0.913105	1	1	ARF3,ARF4,ARF5,ARFGAP1,ARFGAP2,ARFGAP3,ATP9A,ATP9B,BNIP1,CENPE,COG3,COG4,COG7,COPA,COPB1,COPB2,COPE,COPZ1,COPZ2,DNAJC28,ERGIC2,GBF1,HTT,KDELR1,KDELR2,KDELR3,KIF11,KIF15,KIF18A,KIF1C,KIF22,KIF23,KIF26A,KIF2A,KIF2B,KIF2C,KIF3A,KIF3B,KIF3C,KIF4A,KIF4B,KIF5A,KIFAP3,KLC1,KLC2,LMAN2,NAPA,NBAS,NSF,PICK1,RAB1A,RAB1B,RAB41,RAB6A,RAB6B,RAB6C,RACGAP1,RER1,RINT1,SCFD1,SCYL1,STX18,SURF4,TAPBP,TMED10,TMED2,TMED3,TMED7,TMED9,TMEM115,USE1,UVRAG,ZW10
GO:TRANSCRIPTIONAL_ACTIVATOR_ACTIVITY_RNA_POLYMERASE_II_CORE_PROMOTER_PROXIMAL_REGION_SEQUENCE_SPECIFIC_BINDING	http://www.broadinstitute.org/gsea/msigdb/cards/GO_TRANSCRIPTIONAL_ACTIVATOR_ACTIVITY_RNA_POLYMERASE_II_CORE_PROMOTER_PROXIMAL_REGION_SEQUENCE_SPECIFIC_BINDING	222	0.14636	0.913105	1	1	AKNA,AR,ARID3B,ARNT2,ATF2,ATF4,ATOH1,BARHL1,BARHL2,BATF,BCL11B,BSX,CAMTA1,CAMTA2,CDX4,CEBPA,CEBPB,CEBPD,CEBPE,CEBPG,CEBPZ,CREB1,CREB3,CREB3L1,CREB3L2,CRX,CTCFL,DBP,DDIT3,DLX3,DLX5,E2F4,EBF1,EBF2,EBF3,EBF4,EGR1,EGR2,EHF,ELF1,ELF3,ELF4,ELK1,ELK3,EPAS1,ESR1,ESRRA,ETV1,ETV2,ETV4,ETV6,FLI1,FOS,FOSB,FOSL1,FOXA1,FOXC2,FOXD1,FOXI1,FOXJ1,FOXK2,FOXL2,FUBP3,GABPA,GATA1,GATA2,GATA3,GCM1,GLI2,GLI3,GLIS2,GMEB1,GRHL1,GSX1,HAND2,HEYL,HIF1A,HLTF,HMGA2,HNF1A,HNF4A,HNRNPK,HOXA10,HOXA5,HOXA7,HOXC11,HOXC13,HOXD13,IRF1,IRF4,ISL1,JUN,JUNB,KLF13,KLF15,KLF4,KLF5,LEF1,MAFA,MAFB,MEF2A,MEF2B,MEF2C,MEF2D,MEIS1,MEIS2,MEIS3,MEOX1,MEOX2,MESP1,MITF,MIXL1,MTF1,MYB,MYBL1,MYBL2,MYC,MYOCD,MYOG,MZF1,NDN,NEUROD1,NEUROD6,NEUROG3,NFAT5,NFATC2,NFATC3,NFIA,NFIB,NFIC,NFKB2,NFYC,NKX2-5,NKX2-8,NOBOX,NPAS4,NR1H2,NR1H4,NR2E1,NR3C1,NR4A1,NR4A2,NR4A3,NR5A2,NR6A1,NRF1,NRL,NUCKS1,ONECUT1,ONECUT2,ONECUT3,OTX1,OTX2,PATZ1,PAX5,PAX6,PAX8,PBX1,PGR,PHOX2B,PITX1,PITX2,PITX3,PLAG1,PLAGL2,PLSCR1,POU1F1,POU2F2,POU2F3,POU3F2,POU4F1,POU4F2,POU4F3,PPARA,PTF1A,RAX,RBPJ,RELA,RFX4,RUNX2,SIX1,SIX2,SIX4,SMAD1,SMAD2,SMAD4,SOX1,SOX11,SOX12,SOX18,SOX2,SOX4,SOX9,SPI1,SREBF1,SRF,STAT3,STAT5B,STK16,TBX20,TCF21,TCF4,TFAM,TFAP2A,TFAP2B,TFAP2C,TFAP2E,TFAP4,TFE3,TLX1,TP63,TP73,TXK,WT1,YBX1,ZFAT,ZIC1,ZIC3,ZNF292,ZNF639,ZNF750,ZSCAN21
KEGG:SMALL_CELL_LUNG_CANCER	http://www.broadinstitute.org/gsea/msigdb/cards/KEGG_SMALL_CELL_LUNG_CANCER	83	0.14651	0.913105	1	1	AKT1,AKT2,AKT3,APAF1,BCL2,BCL2L1,BIRC2,BIRC3,CASP9,CCND1,CCNE1,CCNE2,CDK2,CDK4,CDK6,CDKN1B,CDKN2B,CHUK,CKS1B,COL4A1,COL4A2,COL4A4,COL4A6,CYCS,E2F1,E2F2,E2F3,FHIT,FN1,IKBKB,IKBKG,ITGA2,ITGA2B,ITGA3,ITGA6,ITGAV,ITGB1,LAMA1,LAMA2,LAMA3,LAMA4,LAMA5,LAMB1,LAMB2,LAMB3,LAMB4,LAMC1,LAMC2,LAMC3,MAX,MYC,NFKB1,NFKBIA,NOS2,PIAS1,PIAS2,PIAS4,PIK3CA,PIK3CB,PIK3CD,PIK3CG,PIK3R1,PIK3R2,PIK3R3,PIK3R5,PTEN,PTGS2,PTK2,RARB,RB1,RELA,RXRA,RXRB,RXRG,SKP2,TP53,TRAF1,TRAF2,TRAF3,TRAF4,TRAF5,TRAF6,XIAP
REACTOME:GLUTAMATE_NEUROTRANSMITTER_RELEASE_CYCLE	http://www.broadinstitute.org/gsea/msigdb/cards/REACTOME_GLUTAMATE_NEUROTRANSMITTER_RELEASE_CYCLE	14	0.14652	0.913105	1	1	GLS,GLS2,RAB3A,RIMS1,SLC17A7,SLC1A1,SLC1A6,SLC1A7,SLC38A2,SNAP25,STXBP1,SYT1,UNC13B,VAMP2
GO:PURINE_DEOXYRIBONUCLEOTIDE_METABOLIC_PROCESS	http://www.broadinstitute.org/gsea/msigdb/cards/GO_PURINE_DEOXYRIBONUCLEOTIDE_METABOLIC_PROCESS	14	0.14659	0.913105	1	1	ADA,ADK,AK2,AK5,DGUOK,GUK1,MPG,MUTYH,NUDT1,NUDT15,NUDT16,NUDT18,OGG1,SAMHD1
GO:REGULATION_OF_LIPID_METABOLIC_PROCESS	http://www.broadinstitute.org/gsea/msigdb/cards/GO_REGULATION_OF_LIPID_METABOLIC_PROCESS	273	0.14665	0.913105	1	1	AADAC,ABCD2,ABCG1,ABHD5,ABHD6,ACACB,ACADL,ACADVL,ACER1,ACSL3,ADIPOQ,ADIPOR1,ADORA1,ADRA2A,ADRB2,AGT,AGTR1,AKT1,AKT2,AMBRA1,ANGPTL3,ANXA1,APOA1,APOA2,APOA4,APOA5,APOB,APOC1,APOC2,APOC3,APOD,APOE,APOH,ARF1,ARV1,ATG14,ATP1A1,AVP,AVPR1A,BBS4,BCL11B,BMP2,BMP5,BMP6,BRCA1,BSCL2,C19orf80,C1QTNF2,C3,CAV1,CCKBR,CCL19,CCL21,CCNC,CCR7,CD81,CDC42,CHRM5,CIDEA,CNR1,CPT1A,CREB1,CREBL2,CRTC3,CTDNEP1,CYP17A1,CYP27B1,CYP7A1,CYR61,DAB2IP,DDX20,DGAT2,DHCR7,DHH,DKK3,DLD,DNAJC15,DRD3,EDF1,EEF1A2,EPHA8,EPHX2,ERBB4,ERLIN1,ERLIN2,ESR1,FABP1,FABP3,FAM132B,FBXW7,FGF1,FGF19,FGF2,FGFR3,FGFR4,FGR,FITM2,FLT1,FLT3,GAL,GFI1,GHSR,GK,GNB2L1,GOLM1,GPAM,GPLD1,GPR116,H2AFY,HCAR2,HNF4A,HSD17B13,HTR2A,HTR2B,HTR2C,ID2,IDH1,IFNG,IL1B,INS,INSIG1,INSIG2,IRS1,IRS2,IRS4,ISX,KIAA0226,KIT,KLF4,LAMTOR1,LDLR,LDLRAP1,LEP,LGALS12,LMF1,LONP2,LPCAT1,LSR,LYN,MAPK9,METTL20,MID1IP1,MLYCD,MTOR,NFKB1,NOD2,NPC2,NR1D1,NR1D2,NR1H2,NR1H3,NR1H4,NR4A3,NR5A1,NRBF2,NSMAF,NT5E,OPA3,ORMDL1,ORMDL2,PANK2,PDE3B,PDGFA,PDGFB,PDGFRA,PDGFRB,PDHA1,PDHB,PDHX,PDK1,PDK2,PDK3,PDK4,PDP1,PDP2,PDPR,PIBF1,PIK3CG,PIK3IP1,PIK3R1,PIK3R2,PIK3R3,PIK3R4,PIK3R5,PIK3R6,PLA2G4A,PLA2G6,PLIN5,PNPLA2,PPAP2A,PPARA,PPARG,PPARGC1A,PPP2R5A,PRKAA1,PRKAA2,PRKAG2,PRKCD,PRKCE,PROX1,PSAP,PSAPL1,PTCHD2,PTGS2,PTK2,PTK2B,RAC1,RARRES2,RB1,RBL1,RBL2,REST,RGN,RORA,RORC,SAMD8,SCAP,SCARB1,SCP2,SEC14L2,SERPINA12,SERPINA3,SF1,SIRT1,SIRT4,SLC27A1,SLC45A3,SMEK2,SMPD2,SMPD3,SNAI1,SNAI2,SNCA,SOD1,SORBS1,SPTLC1,SPTLC2,SRC,SREBF1,STAR,STAT5B,STK11,STOML2,STUB1,TBL1XR1,TEK,TGFB1,THRA,THRSP,TM6SF2,TNF,TNFAIP8L3,TNFRSF1A,TRIB3,TSPO,TWIST1,TYSND1,UGT1A1,UGT1A10,UGT1A3,UGT1A4,UGT1A6,UGT1A7,UGT1A8,UGT1A9,VAC14,VAV2,VAV3,VDR,WDTC1,WNT4,XBP1,ZP3
REACTOME:SIGNAL_AMPLIFICATION	http://www.broadinstitute.org/gsea/msigdb/cards/REACTOME_SIGNAL_AMPLIFICATION	30	0.14691	0.913105	1	1	GNA11,GNA13,GNA14,GNA15,GNAI1,GNAI2,GNAI3,GNAQ,GNB1,GNB2,GNB4,GNB5,GNG10,GNG11,GNG12,GNG13,GNG2,GNG3,GNG4,GNG5,GNG7,GNG8,GNGT1,GNGT2,MAPK14,P2RY1,P2RY12,PLA2G4A,SRC,TBXA2R
GO:KINETOCHORE_ORGANIZATION	http://www.broadinstitute.org/gsea/msigdb/cards/GO_KINETOCHORE_ORGANIZATION	11	0.14692	0.913105	1	1	CENPA,CENPE,CENPF,CENPH,CENPT,CENPW,MIS12,POGZ,SMC2,SMC4,STRA13
GO:PROTEIN_BINDING_INVOLVED_IN_PROTEIN_FOLDING	http://www.broadinstitute.org/gsea/msigdb/cards/GO_PROTEIN_BINDING_INVOLVED_IN_PROTEIN_FOLDING	14	0.14705	0.913105	1	1	CALR,CALR3,CCT2,CCT3,CCT6A,CD74,CLGN,DNAJB8,HSPA1A,HSPA1B,PDCL3,PFDN1,PFDN2,RIC3
GO:DISULFIDE_OXIDOREDUCTASE_ACTIVITY	http://www.broadinstitute.org/gsea/msigdb/cards/GO_DISULFIDE_OXIDOREDUCTASE_ACTIVITY	31	0.14741	0.913105	1	1	CCS,CHCHD4,DNAJC10,ENOX2,ERO1L,ERO1LB,GFER,GLRX,GLRX2,GLRX3,GLRX5,GRXCR1,GSR,GSTK1,GSTO1,GSTO2,PDIA2,PDIA3,PTGES2,SH3BGRL3,STAB1,STAB2,TMX1,TXN,TXN2,TXNDC12,TXNDC2,TXNDC8,TXNL1,TXNRD1,TXNRD3
NABA:BASEMENT_MEMBRANES	http://www.broadinstitute.org/gsea/msigdb/cards/NABA_BASEMENT_MEMBRANES	40	0.14742	0.913105	1	1	AGRN,COL15A1,COL18A1,COL4A1,COL4A2,COL4A3,COL4A4,COL4A5,COL4A6,COL6A1,COL6A2,COL6A3,COL6A5,COL6A6,COLQ,HMCN1,HSPG2,LAMA1,LAMA2,LAMA3,LAMA4,LAMA5,LAMB1,LAMB2,LAMB3,LAMB4,LAMC1,LAMC2,LAMC3,NID1,NID2,NPNT,NTN1,NTN3,NTN4,NTN5,NTNG1,NTNG2,PAPLN,USH2A
GO:REGULATION_OF_HISTONE_PHOSPHORYLATION	http://www.broadinstitute.org/gsea/msigdb/cards/GO_REGULATION_OF_HISTONE_PHOSPHORYLATION	13	0.14751	0.913105	1	1	AKAP8,AKAP8L,ATM,CCNB1,CDK9,DAXX,H2AFY,IL1B,MAPK3,RPS6KA4,RPS6KA5,TWIST1,UBE2B
REACTOME:TGF_BETA_RECEPTOR_SIGNALING_IN_EMT_EPITHELIAL_TO_MESENCHYMAL_TRANSITION	http://www.broadinstitute.org/gsea/msigdb/cards/REACTOME_TGF_BETA_RECEPTOR_SIGNALING_IN_EMT_EPITHELIAL_TO_MESENCHYMAL_TRANSITION	14	0.14761	0.913105	1	1	ARHGEF18,CGN,F11R,FKBP1A,PARD3,PARD6A,PRKCZ,RHOA,RPS27A,SMURF1,TGFB1,TGFBR1,TGFBR2,UBA52
KEGG:BASE_EXCISION_REPAIR	http://www.broadinstitute.org/gsea/msigdb/cards/KEGG_BASE_EXCISION_REPAIR	33	0.14769	0.913105	1	1	APEX1,APEX2,FEN1,HMGB1,LIG1,LIG3,MBD4,MPG,MUTYH,NEIL1,NEIL2,NEIL3,NTHL1,OGG1,PARP1,PARP2,PARP3,PARP4,PCNA,POLB,POLD1,POLD2,POLD3,POLD4,POLE,POLE2,POLE3,POLE4,POLL,SMUG1,TDG,UNG,XRCC1
GO:THIOLESTER_HYDROLASE_ACTIVITY	http://www.broadinstitute.org/gsea/msigdb/cards/GO_THIOLESTER_HYDROLASE_ACTIVITY	32	0.14777	0.913105	1	1	ACOT1,ACOT11,ACOT12,ACOT13,ACOT2,ACOT4,ACOT6,ACOT7,ACOT8,ACOT9,ACSBG2,ALDH6A1,BAAT,ESD,FASN,GNPAT,HAGH,HIBCH,HNF4A,LYPLA1,LYPLA2,LYPLAL1,NUDT19,NUDT7,OLAH,PNKD,PPT1,PPT2,THEM4,THEM5,UFSP1,UFSP2
GO:PROTEIN_K63_LINKED_UBIQUITINATION	http://www.broadinstitute.org/gsea/msigdb/cards/GO_PROTEIN_K63_LINKED_UBIQUITINATION	34	0.14793	0.913105	1	1	ARIH2,BFAR,CDKN2A,ITCH,MAGEL2,PARK2,PRPF19,RNF126,RNF152,RNF168,RNF4,RNF5,RNF8,STUB1,TRAF2,TRAF6,TRIM27,TRIM5,TRIM56,UBE2B,UBE2D4,UBE2E2,UBE2E3,UBE2F,UBE2G1,UBE2N,UBE2NL,UBE2O,UBE2S,UBE2T,UBE2V1,UBE2V2,WWP2,ZFP91
GO:RESPIRATORY_SYSTEM_DEVELOPMENT	http://www.broadinstitute.org/gsea/msigdb/cards/GO_RESPIRATORY_SYSTEM_DEVELOPMENT	195	0.14833	0.913105	1	1	ABCA12,ACVR2B,ADA,ADAMTS2,ADAMTSL2,AGER,AGR2,AIMP2,ALDH1A3,ARG1,ASCL1,ASS1,ASXL1,ATP7A,ATXN1L,AXIN1,BAG6,BASP1,BMP4,BMPR1A,BMPR2,CCDC39,CCDC40,CEBPA,CELSR1,CHD7,CHI3L1,CIC,CP,CREB1,CRH,CRISPLD2,CTGF,CTNNB1,CTSH,CTSZ,CYP1A2,DAG1,DHCR7,DISP1,DLG5,DLX5,DNAAF1,DPPA2,DPPA4,EDA,EDN2,EIF4E,EIF4EBP1,EP300,EPAS1,ERRFI1,EYA1,FGF1,FGF10,FGF18,FGF7,FGF8,FGF9,FGFR1,FGFR2,FGFRL1,FOXA1,FOXF1,FOXJ1,FOXP2,FSTL3,FZD1,GATA6,GLI1,GLI2,GLI3,GNG8,GPC3,GPSM2,GRHL2,HEG1,HES1,HESX1,HHEX,HHIP,HMGB1,HMGCS2,HNRNPK,HOPX,HOXA5,HRSP12,HS6ST1,HSD11B1,HSPB11,HYDIN,ID1,IGFBP5,ITGA3,JMJD6,KCNAB1,KLF2,KRAS,LAMA5,LEF1,LHX3,LIF,LIPA,LOX,LRP6,LTA4H,MAN1A2,MAN2A1,MAP2K1,MAP2K2,MAPK1,MAPK3,MAPK8IP3,MMP14,MSC,MYCN,MYOCD,NFIB,NKX2-1,NKX2-8,NODAL,NOG,NOS3,NOTCH1,NPHP3,NUMA1,NUMB,PDGFA,PDPN,PHF14,PHOX2B,PITX2,PKD1,PKDCC,PLOD3,PPP1CA,PROX1,PTK7,PTN,RAB3A,RARA,RARG,RBP4,RBPJ,RC3H2,RDH10,RPGRIP1L,RSPO2,SAV1,SEC24B,SEPN1,SFTPD,SHH,SIM2,SIX1,SIX4,SKI,SLC23A1,SMAD2,SOX11,SOX9,SP3,SPARC,SPDEF,SPEF2,SPRY1,SPRY2,SREBF1,SRF,STK40,STRA6,TAB1,TBX4,TBX5,TCF21,TGFB3,TGFBR2,THRA,THRB,TIMELESS,TMBIM6,TNC,TNS3,TULP3,VANGL2,VEGFA,WDPCP,WNT11,WNT2,WNT5A,WNT7B,WT1,YAP1,ZFPM2,ZIC3
GO:POSITIVE_REGULATION_OF_TELOMERE_MAINTENANCE_VIA_TELOMERE_LENGTHENING	http://www.broadinstitute.org/gsea/msigdb/cards/GO_POSITIVE_REGULATION_OF_TELOMERE_MAINTENANCE_VIA_TELOMERE_LENGTHENING	32	0.14842	0.913105	1	1	ACD,ATM,ATR,AURKB,CCT2,CCT3,CCT4,CCT5,CCT6A,CCT7,CCT8,CTNNB1,DKC1,HMBOX1,HNRNPA1,MAP2K7,MAP3K4,MAPK1,MAPK3,MAPKAPK5,NEK2,NEK7,OBFC1,PKIB,PNKP,POT1,PRKCQ,RTEL1,TCP1,TNKS,TNKS2,WRAP53
GO:RRNA_TRANSCRIPTION	http://www.broadinstitute.org/gsea/msigdb/cards/GO_RRNA_TRANSCRIPTION	17	0.14845	0.913105	1	1	ANG,BRF1,CD3EAP,GTF3A,GTF3C1,GTF3C2,GTF3C3,GTF3C4,GTF3C5,GTF3C6,NPM3,POLR1B,POLR1E,RNASEK,SIRT7,SPIN1,TAF1B
GO:AXON_CYTOPLASM	http://www.broadinstitute.org/gsea/msigdb/cards/GO_AXON_CYTOPLASM	28	0.14852	0.913105	1	1	AP3B1,AP3B2,AP3D1,AP3M1,AP3M2,AP3S1,AP3S2,BLOC1S1,BLOC1S2,BLOC1S3,DTNBP1,HAP1,HIF1A,KIF1A,KIF1B,KIF3B,KIF4A,NDEL1,OPA1,PAFAH1B1,RAB21,RANGAP1,SNAPIN,SOD1,SPAST,SPG7,UCHL1,WDR81
GO:ADENYLATE_CYCLASE_ACTIVATING_DOPAMINE_RECEPTOR_SIGNALING_PATHWAY	http://www.broadinstitute.org/gsea/msigdb/cards/GO_ADENYLATE_CYCLASE_ACTIVATING_DOPAMINE_RECEPTOR_SIGNALING_PATHWAY	12	0.14853	0.913105	1	1	ADCY5,DRD1,DRD3,DRD5,GNAL,GNAS,GNB1,GNG2,GPR21,GPR52,OPRM1,SLC9A3R1
GO:CELLULAR_CARBOHYDRATE_METABOLIC_PROCESS	http://www.broadinstitute.org/gsea/msigdb/cards/GO_CELLULAR_CARBOHYDRATE_METABOLIC_PROCESS	134	0.14859	0.913105	1	1	ABHD10,AGL,AKR1B1,AKT1,AKT2,ALG1,ANGPTL3,B3GNT1,B3GNT2,B3GNT3,B3GNT4,B3GNT8,B4GALT1,CALM1,CALM2,CALM3,COQ2,COQ3,CPS1,CSGALNACT1,CSGALNACT2,DAK,DGAT2,ENOSF1,EPM2A,EXT1,EXT2,G6PC,GAA,GAL3ST3,GALK1,GALK2,GANC,GBE1,GCK,GK,GK2,GK5,GLB1,GNE,GNMT,GNPTAB,GNPTG,GOT1,GPD2,GSK3A,GSK3B,GYG1,GYG2,GYS1,GYS2,HAS1,HAS2,HAS3,HK1,HK2,HK3,HKDC1,IDH1,IDH2,IDUA,IL6ST,IMPA1,IMPA2,IMPAD1,INPP1,INPP5E,INPP5K,IPPK,ISYNA1,ITPKA,KHK,LALBA,LEP,MECP2,MGAM,MIOX,MOGAT1,MOGAT2,MOGAT3,MTMR2,MTMR7,NAGK,NANS,NHLRC1,NR1D1,PCDH12,PCK1,PER2,PFKFB1,PFKFB2,PFKFB3,PFKFB4,PFKM,PGD,PGM1,PGM2,PGM5,PGP,PHKA1,PHKA2,PHKB,PHKG1,PHKG2,PPIP5K1,PPP1CA,PPP1CB,PPP1CC,PPP1R1A,PPP1R2,PPP1R3A,PPP1R3B,PPP1R3C,PPP1R3D,PPP1R3E,PRKAG2,PRKAG3,PTEN,PYGB,PYGL,PYGM,RBKS,RPE,RPS27A,SLC2A1,SLC5A3,SORD,STK40,SYNJ1,UBA52,UBB,UBC,UGP2,XYLB
GO:COFACTOR_TRANSPORT	http://www.broadinstitute.org/gsea/msigdb/cards/GO_COFACTOR_TRANSPORT	25	0.1492	0.914614	1	1	ABCB6,ABCB7,ABCG2,FLVCR1,FLVCR2,FOLR1,FOLR2,FOLR3,HPX,HRG,MFSD3,P2RX7,PDPN,PPT1,SLC19A1,SLC19A2,SLC25A17,SLC25A20,SLC25A26,SLC25A29,SLC25A32,SLC25A42,SLC33A1,SLC48A1,SLC5A6
GO:LIPID_OXIDATION	http://www.broadinstitute.org/gsea/msigdb/cards/GO_LIPID_OXIDATION	69	0.14921	0.914614	1	1	ABCD1,ABCD2,ABCD3,ACAA1,ACAD10,ACAD11,ACAD8,ACAD9,ACADL,ACADM,ACADS,ACADSB,ACADVL,ACOT8,ACOX1,ACOX2,ACOX3,ACOXL,ACSM1,ADH7,ADIPOQ,ADIPOR1,ADIPOR2,ALDH3A2,ALOX12,AMACR,BDH2,CPT1A,CPT1B,CPT1C,CPT2,CRAT,CROT,CYGB,CYP4V2,DECR1,ECH1,ECHS1,ECI1,ECI2,EHHADH,ETFA,ETFB,ETFDH,GCDH,HACL1,HADH,HADHA,HADHB,HAO1,HAO2,HSD17B4,IVD,LEP,MAPK14,NUDT19,PEX13,PEX2,PEX7,PHYH,PLA2G7,PPARD,PPARG,PPARGC1A,PRKAA1,SCP2,SESN2,SLC25A17,SLC27A2
GO:NEGATIVE_REGULATION_OF_BIOMINERAL_TISSUE_DEVELOPMENT	http://www.broadinstitute.org/gsea/msigdb/cards/GO_NEGATIVE_REGULATION_OF_BIOMINERAL_TISSUE_DEVELOPMENT	18	0.14921	0.914614	1	1	AHSG,ASPN,BCOR,CCL3,CCR1,ECM1,FAM101A,FGF23,GAS6,GATA1,GREM1,HIF1A,MEPE,PTK2B,SOX9,SRGN,STATH,TRPM4
REACTOME:ACTIVATION_OF_NMDA_RECEPTOR_UPON_GLUTAMATE_BINDING_AND_POSTSYNAPTIC_EVENTS	http://www.broadinstitute.org/gsea/msigdb/cards/REACTOME_ACTIVATION_OF_NMDA_RECEPTOR_UPON_GLUTAMATE_BINDING_AND_POSTSYNAPTIC_EVENTS	36	0.14953	0.915808	1	1	ACTN2,ADCY1,ADCY3,ADCY8,AKAP9,BRAF,CALM1,CALM2,CALM3,CAMK2A,CAMK2B,CAMK2D,CAMK4,CAMKK1,CREB1,GRIA1,GRIA2,GRIA3,GRIA4,GRIN1,GRIN2A,GRIN2B,GRIN2C,GRIN2D,HRAS,MAPK1,PDPK1,PRKACB,RAF1,RASGRF1,RASGRF2,RPS6KA1,RPS6KA2,RPS6KA3,RPS6KA6,RRAS
GO:EMBRYONIC_EYE_MORPHOGENESIS	http://www.broadinstitute.org/gsea/msigdb/cards/GO_EMBRYONIC_EYE_MORPHOGENESIS	31	0.14996	0.915808	1	1	ALDH1A3,ARID1A,AXIN1,BMP7,EFEMP1,FBN1,FBN2,FOXF2,FOXL2,FRS2,FZD5,HIPK1,HIPK2,MFAP2,PAX2,PAX6,PHACTR4,PROX1,RARB,RARG,SIX3,SOX11,SP3,STRA6,TBX2,TFAP2A,TH,TWIST1,WNT16,WNT5A,ZEB1
GO:ALPHA_BETA_T_CELL_ACTIVATION	http://www.broadinstitute.org/gsea/msigdb/cards/GO_ALPHA_BETA_T_CELL_ACTIVATION	54	0.15001	0.915808	1	1	ABL1,ANXA1,ATP7A,BATF,BCL11B,BCL2,BCL3,BMX,BRAF,C1orf177,CEBPB,DOCK2,ELF4,EOMES,FOXP1,FOXP3,FUT7,GATA3,HLA-E,HMGB1,IFNG,IL12B,IL15,IL18R1,IL4,IL6,INS,IRF1,IRF4,ITK,LEF1,LY9,NKX2-3,PAX1,PLA2G2D,PTGER4,RC3H1,RC3H2,RELB,RORA,RORC,RPL22,RSAD2,SATB1,SEMA4A,SLAMF6,STAT6,STOML2,SYK,TCF7,TNFSF4,TNFSF8,ZAP70,ZFPM1
GO:INTRACELLULAR_SIGNAL_TRANSDUCTION	http://www.broadinstitute.org/gsea/msigdb/cards/GO_INTRACELLULAR_SIGNAL_TRANSDUCTION	1499	0.15002	0.915808	1	1	ABI2,ABL1,ABR,ACOT11,ACTN2,ADAM15,ADCY1,ADCY10,ADCY2,ADCY3,ADCY4,ADCY5,ADCY6,ADCY7,ADCY8,ADCY9,ADCYAP1,ADCYAP1R1,ADM,ADORA2B,ADRA1A,ADRA1B,ADRA2A,AEN,AGAP1,AGAP2,AGAP3,AGER,AGT,AGTR1,AGTR2,AIF1,AIFM1,AKAP11,AKAP13,AKAP6,AKAP7,AKAP9,AKR1B1,AKT1,AKT2,AKT3,ALK,ALS2,AMOT,AMOTL1,AMOTL2,ANGPT1,ANK2,ANP32A,APAF1,APBB2,APOA1,APOE,APOPT1,ARAF,ARF1,ARF3,ARF4,ARF5,ARF6,ARFGEF2,ARFIP2,ARFRP1,ARHGAP1,ARHGAP18,ARHGAP29,ARHGAP31,ARHGAP35,ARHGAP4,ARHGAP5,ARHGAP6,ARHGDIG,ARHGEF11,ARHGEF12,ARHGEF18,ARHGEF2,ARHGEF3,ARHGEF4,ARHGEF5,ARHGEF6,ARHGEF7,ARID3A,ARL1,ARL10,ARL11,ARL13A,ARL13B,ARL14,ARL15,ARL16,ARL17B,ARL2,ARL3,ARL4A,ARL4C,ARL4D,ARL5A,ARL5B,ARL5C,ARL6,ARL6IP5,ARL8A,ARL8B,ARL9,ARTN,ASB1,ASB10,ASB11,ASB13,ASB14,ASB15,ASB16,ASB17,ASB18,ASB2,ASB4,ASB5,ASB6,ASB7,ASB8,ASB9,ASPH,ATF4,ATM,ATP1A2,ATP1B1,ATP2A1,ATP2A2,ATRX,AURKA,AVP,AVPR1A,AVPR2,AXIN1,AXL,AZI2,AZU1,BAD,BAG6,BAK1,BATF,BAX,BBC3,BCAP31,BCAR3,BCL10,BCL2,BCL2A1,BCL2L1,BCL2L10,BCL2L11,BCL2L2,BCL3,BCL6,BCR,BHLHA15,BID,BIRC2,BIRC3,BIRC7,BLK,BLNK,BMX,BNIP3,BOK,BRAF,BRAP,BRCA1,BRCA2,BRK1,BRSK1,BRSK2,BTC,BTG2,BTK,BTRC,C15orf62,C1QBP,C8orf44-SGK3,CA8,CAB39,CACNA1C,CALM1,CALM2,CALM3,CAMK2A,CAMK2B,CAMK2D,CAMK2G,CAMK4,CAMKK2,CAPS,CARD10,CARD14,CARD9,CARHSP1,CARM1,CASP12,CASP2,CASP3,CASP4,CASP8,CASP9,CASQ1,CASQ2,CAV1,CCDC68,CCDC88A,CCDC88C,CCL11,CCL19,CCL2,CCL3,CCL5,CCM2,CCNA2,CCNB1,CCR2,CCR5,CD14,CD19,CD209,CD27,CD28,CD36,CD40,CD40LG,CD80,CD86,CDC25C,CDC42,CDC42BPA,CDC42BPB,CDC42BPG,CDC42EP1,CDC42EP2,CDC42EP3,CDC42EP4,CDC42EP5,CDC5L,CDH13,CDK1,CDK2,CDKN1A,CDKN1B,CDKN2A,CEBPB,CELSR1,CENPJ,CEP63,CFL1,CHAC1,CHEK2,CHI3L1,CHN1,CHN2,CHUK,CIDEB,CISH,CIT,CLCF1,CLEC4M,CLIC2,CLNK,CLU,CNIH2,CNIH3,CNIH4,CNKSR1,CNOT1,CNOT10,CNOT2,CNOT3,CNOT4,CNOT6,CNOT6L,CNOT7,CNOT8,COL1A2,COPS8,CORO2A,CRADD,CRKL,CSF1R,CSF2,CSF2RB,CSH1,CSPG4,CTGF,CTNNAL1,CTR9,CTSH,CUL1,CUL2,CUL3,CUL4A,CUL5,CXCL1,CXCR3,CXCR4,CYCS,CYLD,CYP1B1,DAB1,DAB2IP,DAPK1,DAPK2,DAPK3,DAXX,DBNL,DCDC1,DCDC2,DCDC2B,DCDC2C,DCHS1,DCLK1,DCLK2,DCX,DDAH1,DDAH2,DDIT3,DDIT4,DDX3X,DDX58,DEDD2,DEF8,DEPDC1,DEPDC1B,DEPDC4,DEPDC5,DEPDC7,DEPTOR,DGKA,DGKB,DGKD,DGKE,DGKG,DGKH,DGKI,DGKQ,DGKZ,DHCR24,DIABLO,DIRAS1,DIRAS2,DIRAS3,DISC1,DLG4,DLG5,DMD,DMPK,DMRT1,DNAJA3,DNAJC10,DNAJC27,DNMBP,DNMT1,DOCK1,DOCK10,DOCK11,DOCK2,DOCK3,DOCK4,DOCK5,DOCK6,DOCK7,DOCK8,DOCK9,DOK1,DOK2,DOK3,DOK5,DRD1,DRD2,DUSP1,DUSP10,DUSP4,DUSP5,DUSP6,DUSP7,DUSP9,DVL1,DVL2,DVL3,DYRK2,E2F1,E2F2,E2F4,E2F7,ECEL1,ECT2,EDA2R,EDN1,EDN2,EDN3,EDNRA,EDNRB,EFS,EGF,EGFR,EIF2AK3,EIF4EBP1,EIF4EBP2,ELMO1,EP300,EPGN,EPHA2,EPHA5,EPS8,EPS8L1,EPS8L2,ERAS,ERBB2,ERBB3,ERBB4,ERC1,ERCC6,EREG,ERN1,ERO1L,EXOC1,EZR,F2R,FAM105B,FARP2,FAT4,FBXW11,FCER1A,FER,FGF1,FGF10,FGF12,FGF13,FGF14,FGF16,FGF17,FGF18,FGF19,FGF2,FGF20,FGF22,FGF23,FGF4,FGF5,FGF6,FGF7,FGF8,FGF9,FGFR1,FGFR2,FGFR3,FGFR4,FHIT,FIS1,FKBP1B,FKBP8,FLCN,FLOT1,FMN2,FNIP1,FNIP2,FOXM1,FOXO3,FPR1,FRS2,FRS3,FYB,FYN,G3BP1,G3BP2,GAB1,GAB2,GADD45A,GAL,GAS6,GATA3,GCG,GCK,GDI1,GDI2,GDNF,GEM,GFRA1,GFRA2,GFRA3,GFRA4,GFRAL,GH1,GH2,GHR,GHRH,GHRHR,GLP1R,GMIP,GML,GNA12,GNA13,GNAI2,GNB1,GNB1L,GPR126,GPR143,GPR155,GPR182,GPRC6A,GPS1,GPS2,GPX1,GRAP,GRAP2,GRB2,GREM1,GRIN1,GRIN2A,GRIN2B,GRIN2C,GRIN2D,GRIP1,GSG2,GSK3B,GSN,GSTM2,GSTO1,GTSE1,GUCY1A2,GUCY1A3,GUCY1B3,GUCY2C,GUCY2D,GUCY2F,HACE1,HBEGF,HCLS1,HDAC4,HES1,HIC1,HINT1,HIPK1,HIPK2,HMHA1,HMOX1,HPCA,HRAS,HRC,HRH1,HSPB1,HTR2A,HTR2B,HTR5A,HTRA2,HUNK,ICK,IFI16,IFIH1,IFNAR1,IFNAR2,IFT122,IFT27,IGF1,IGF1R,IGFBP5,IKBKB,IKBKG,IL15,IL17RD,IL18,IL1B,IL2,IL21,IL2RA,IL2RB,IL2RG,IL3,IL31RA,IL5,IL5RA,IL8,ILK,INADL,ING4,INPP5D,INPP5F,INS,IQGAP1,IQGAP2,IQGAP3,IRAK1,IRAK1BP1,IRAK2,IRAK4,IRF3,IRF7,IRS1,IRS2,ITCH,ITGAV,ITGB1BP1,ITK,ITPKB,ITPR1,ITPR2,ITPR3,ITSN1,JAK1,JAK2,JAK3,JUN,KALRN,KAT5,KBTBD7,KCNC2,KCNH1,KCNH2,KCNH3,KCNH4,KCNH5,KCNH8,KDR,KIAA1598,KISS1R,KIT,KITLG,KL,KLB,KNDC1,KPNB1,KRAS,KRIT1,KSR1,KSR2,LACRT,LAMTOR2,LAMTOR3,LARP1,LAT,LATS1,LATS2,LAX1,LCK,LCP1,LCP2,LEP,LGALS12,LGALS9,LIF,LPHN1,LRRK1,LRRK2,LSM14A,LTK,LY96,LYN,MAD2L2,MAEL,MAFA,MAGI3,MALT1,MAP2K1,MAP2K2,MAP2K3,MAP2K4,MAP2K5,MAP2K6,MAP2K7,MAP3K1,MAP3K10,MAP3K11,MAP3K12,MAP3K13,MAP3K15,MAP3K2,MAP3K3,MAP3K4,MAP3K5,MAP3K6,MAP3K7,MAP3K8,MAP3K9,MAP4K1,MAP4K2,MAP4K3,MAP4K4,MAP4K5,MAPK1,MAPK10,MAPK11,MAPK12,MAPK13,MAPK14,MAPK3,MAPK4,MAPK6,MAPK7,MAPK8,MAPK8IP1,MAPK8IP2,MAPK8IP3,MAPK9,MAPKAP1,MAPKAPK3,MAPKAPK5,MAPT,MARK1,MARK2,MARK3,MAS1,MAST1,MAST2,MAST3,MAST4,MASTL,MAVS,MC1R,MCF2,MCF2L,MCL1,MCTP1,MCTP2,MCU,MDFI,MDFIC,MDM2,MDM4,MED1,MEF2A,MEF2C,MELK,MEN1,MERTK,MFHAS1,MIF,MINK1,MKNK1,MKNK2,MLH1,MLLT11,MLST8,MMS19,MOAP1,MOB1A,MOB1B,MOS,MOV10,MRAS,MSH2,MSH6,MTOR,MUC1,MUC5AC,MUL1,MYBBP1A,MYC,MYO6,MYO9A,MYO9B,NBN,NCALD,NCKAP1,NDNF,NDRG1,NDST1,NDUFS4,NEK11,NET1,NEURL2,NEUROD1,NF1,NFAM1,NFATC1,NFATC2,NFATC4,NFKB1,NFKB2,NFKBIA,NFKBIL1,NGF,NISCH,NKIRAS1,NKX3-1,NLK,NLRP12,NMI,NMUR1,NMUR2,NOD1,NOD2,NOL3,NOS1,NOS2,NOS3,NPHP4,NPHS1,NPM1,NPR1,NPR2,NPR3,NPY2R,NR2C2,NRAS,NRBP1,NRBP2,NRG1,NRG2,NRG3,NRG4,NRK,NRTN,NSMCE1,NTN1,NTRK1,NTRK2,NUAK1,NUAK2,NUDT4,NUPR1,OGT,OSM,OXSR1,OXTR,P2RY11,P2RY12,PAG1,PAK1,PAK3,PAQR3,PARK7,PAX2,PAXIP1,PCBP4,PCLO,PCNA,PDCD10,PDE2A,PDE3A,PDE4D,PDE7A,PDE9A,PDGFA,PDGFB,PDGFRA,PDGFRB,PDK1,PDK2,PDPK1,PDX1,PDZD3,PDZD8,PEA15,PEBP1,PERP,PGAP2,PHACTR4,PHLDA3,PI4KA,PI4KB,PIAS1,PIDD,PIK3C2A,PIK3C2B,PIK3C2G,PIK3C3,PIK3CA,PIK3CB,PIK3CD,PIK3CG,PIK3R1,PIK3R2,PIK3R5,PIKFYVE,PINK1,PIRT,PJA2,PKD1,PKD2,PKN1,PKN2,PKN3,PLA2G1B,PLA2G4B,PLA2G4C,PLAGL1,PLCB1,PLCB2,PLCB3,PLCB4,PLCD1,PLCD3,PLCD4,PLCE1,PLCG1,PLCG2,PLCH1,PLCH2,PLCL1,PLCL2,PLCZ1,PLD1,PLD2,PLEK,PLEK2,PLEKHA1,PLEKHM1,PLK2,PLK3,PLN,PLVAP,PLXNB1,PMAIP1,PML,POLB,POU4F2,PPM1F,PPM1L,PPP1R13B,PPP1R15A,PPP1R17,PPP1R1A,PPP1R1B,PPP1R1C,PPP1R9A,PPP1R9B,PPP2CA,PPP2R1A,PPP2R5C,PPP3CA,PPP3CB,PPP3R1,PPP4C,PPP5C,PRDX4,PREX1,PREX2,PRKAA1,PRKAA2,PRKACA,PRKAG2,PRKAG3,PRKAR1A,PRKAR2A,PRKAR2B,PRKCA,PRKCB,PRKCD,PRKCE,PRKCG,PRKCH,PRKCI,PRKCQ,PRKCSH,PRKCZ,PRKD1,PRKD2,PRKD3,PRKDC,PRKG1,PRL,PRLR,PRMT1,PRODH,PRPF19,PRR5,PRR5L,PSEN1,PSEN2,PSMA1,PSMA2,PSMA3,PSMA4,PSMA5,PSMA6,PSMA7,PSMA8,PSMB1,PSMB10,PSMB11,PSMB2,PSMB3,PSMB4,PSMB5,PSMB6,PSMB7,PSMB8,PSMB9,PSMC1,PSMC2,PSMC3,PSMC4,PSMC5,PSMC6,PSMD1,PSMD10,PSMD11,PSMD12,PSMD13,PSMD14,PSMD2,PSMD3,PSMD4,PSMD5,PSMD6,PSMD7,PSMD8,PSMD9,PSME1,PSME2,PSME3,PSME4,PSMF1,PSPN,PTAFR,PTEN,PTGER4,PTGFR,PTH,PTK2,PTK2B,PTK6,PTPLAD1,PTPN1,PTPN11,PTPRA,PYCARD,RAB10,RAB11A,RAB11B,RAB12,RAB13,RAB14,RAB15,RAB17,RAB18,RAB19,RAB1A,RAB1B,RAB20,RAB21,RAB22A,RAB23,RAB24,RAB25,RAB26,RAB27A,RAB27B,RAB28,RAB2A,RAB2B,RAB30,RAB31,RAB32,RAB33A,RAB33B,RAB34,RAB35,RAB36,RAB37,RAB38,RAB39B,RAB3A,RAB3B,RAB3C,RAB3D,RAB40A,RAB40AL,RAB40B,RAB40C,RAB41,RAB42,RAB43,RAB44,RAB4A,RAB4B,RAB5A,RAB5B,RAB5C,RAB6A,RAB6B,RAB6C,RAB7A,RAB7L1,RAB8A,RAB8B,RAB9A,RAB9B,RABIF,RABL2A,RABL2B,RABL3,RABL5,RAC1,RAC2,RAC3,RACGAP1,RAF1,RALA,RALB,RALBP1,RALGDS,RALGPS1,RALGPS2,RAN,RAP1A,RAP1B,RAP1GDS1,RAP2A,RAP2B,RAP2C,RAPGEF1,RAPGEF2,RAPGEF3,RAPGEF4,RAPGEF5,RAPGEF6,RAPGEFL1,RASA1,RASA2,RASA3,RASA4B,RASAL1,RASAL2,RASAL3,RASD1,RASD2,RASEF,RASGEF1A,RASGEF1B,RASGEF1C,RASGRF1,RASGRF2,RASGRP1,RASGRP2,RASGRP3,RASGRP4,RASL10A,RASL10B,RASL11A,RASL11B,RASL12,RASSF1,RB1,RB1CC1,RBCK1,RBL2,RBM38,RBM4,RBX1,RCAN1,RCAN2,RCAN3,RDX,REL,RELA,RELB,REM1,REM2,RERG,RERGL,RET,RFXANK,RGL1,RGL2,RGL3,RGL4,RGS11,RGS14,RGS19,RGS6,RGS7,RGS9,RHBDD3,RHEB,RHEBL1,RHOA,RHOB,RHOBTB1,RHOBTB2,RHOBTB3,RHOC,RHOD,RHOF,RHOG,RHOH,RHOJ,RHOQ,RHOT1,RHOT2,RHOU,RHOV,RICTOR,RIMS2,RIN2,RIPK1,RIPK2,RIPK3,RIT1,RIT2,RND1,RND2,RND3,RNF31,ROCK1,ROCK2,ROPN1B,ROR2,RP1,RP1L1,RPS27A,RPS27L,RPS6,RPS6KA1,RPS6KA2,RPS6KA3,RPS6KA4,RPS6KA5,RPS6KA6,RPS6KB1,RPS6KB2,RPTOR,RQCD1,RRAD,RRAGC,RRAS,RREB1,RRP8,RSG1,RTKN,RUNDC3A,RYR2,S100A1,SAR1A,SAR1B,SART1,SAV1,SCG2,SCN2A,SDCBP,SDCBP2,SELE,SELP,SESN2,SETDB1,SETX,SFN,SGK1,SGK2,SGK3,SGPP1,SGSM3,SH2B1,SH2B3,SH2D3A,SH2D3C,SH2D6,SH3BP5,SH3BP5L,SHANK3,SHARPIN,SHC1,SHC2,SHC3,SHC4,SHH,SHISA5,SHOC2,SIAH2,SIK2,SIPA1,SIRPG,SIRT1,SIRT2,SIVA1,SKP1,SLC26A6,SLC8A1,SLC9A1,SLC9A3R1,SMAD1,SMAD2,SMAD4,SMAD7,SMC1A,SMO,SMPD2,SNIP1,SNRK,SNW1,SOCS1,SOCS2,SOCS3,SOCS4,SOCS5,SOCS6,SOCS7,SOS1,SOS2,SOX11,SOX4,SOX9,SP100,SPAG9,SPHK1,SPRED1,SPSB1,SPSB3,SPSB4,SPTA1,SPTAN1,SPTB,SPTBN1,SPTBN2,SPTBN4,SPTBN5,SQSTM1,SRC,SRPK1,SRPK2,SRPRB,SS18,ST20,STAC,STAC2,STAC3,STAMBP,STAT1,STAT2,STAT3,STAT4,STAT5A,STAT5B,STK11,STK17A,STK17B,STK24,STK25,STK3,STK32A,STK32B,STK32C,STK36,STK38,STK38L,STK39,STK4,STMN1,SYK,SYNGAP1,SYNJ2BP,TAB1,TAB2,TAB3,TANK,TAOK2,TAOK3,TAX1BP3,TBK1,TBXA2R,TEAD1,TEAD2,TEAD3,TEAD4,TEC,TEK,TENC1,TFAP4,TFDP1,TFDP2,TGFB1,TGFBR1,TGFBR3,THEM4,TIAF1,TIAM1,TIAM2,TICAM1,TICAM2,TIFA,TJP1,TJP2,TLK1,TLK2,TLR2,TLR3,TLR4,TLR6,TLR7,TLR8,TLR9,TMBIM6,TMEM100,TMEM109,TMEM110,TMPRSS6,TNF,TNFAIP3,TNFAIP8L3,TNFRSF10A,TNFRSF10B,TNFRSF19,TNFRSF1A,TNFRSF1B,TNFSF11,TNFSF14,TNFSF15,TNIK,TNIP2,TNK2,TNKS1BP1,TNRC6A,TNRC6B,TNRC6C,TOLLIP,TOPORS,TP53,TP53BP2,TP53TG5,TP63,TP73,TPCN2,TPR,TRADD,TRAF2,TRAF3IP2,TRAF4,TRAF6,TRAIP,TRAT1,TREM1,TREML1,TRIAP1,TRIB1,TRIB3,TRIM23,TRIM28,TRIP6,TSC2,TSSK1B,TSSK2,TSSK3,TSSK4,TSSK6,TUFT1,TULP4,TYK2,TYRO3,TYROBP,UBA3,UBA52,UBB,UBC,UBE2K,UBE2M,UBE2N,UBE2V1,UNC13A,UNC13B,UNC13C,USP10,USP28,VANGL2,VAV1,VAV2,VAV3,VCAM1,WASF1,WASF2,WDR83,WNK1,WNK2,WNK3,WNK4,WNT1,WNT5A,WSB1,WSB2,WWC1,WWOX,WWTR1,XBP1,XPA,YAP1,YWHAB,YWHAE,YWHAQ,ZAP70,ZBTB33,ZFP91,ZMAT1,ZMAT3,ZMAT4,ZNF268,ZNF304,ZNF346,ZNF385A,ZNF385B,ZNF385D,ZNF622,ZNF675,ZP3,ZP4
GO:REGULATION_OF_PROTEIN_LOCALIZATION	http://www.broadinstitute.org/gsea/msigdb/cards/GO_REGULATION_OF_PROTEIN_LOCALIZATION	908	0.15003	0.915808	1	1	AACS,AAK1,ABAT,ABCA12,ABCC8,ABL1,ABLIM3,ACHE,ACSL3,ACTL6A,ACTN2,ACVR1C,ADAM8,ADAM9,ADCY5,ADCYAP1,ADIPOQ,ADRA2A,ADRA2C,AGR2,AGTR2,AIM2,AKAP1,AKAP5,AKAP6,AKT1,AKT2,ALOX15B,ANG,ANGPT1,ANK3,ANKRD1,ANO1,ANP32B,ANXA1,ANXA13,ANXA4,ANXA5,AP2M1,APBB1,APC,APC2,APOA1,APOA2,APOD,APPL1,AR,ARF1,ARF6,ARFIP1,ARHGDIG,ARHGEF16,ARHGEF5,ARIH2,ARL2,ARNTL,ARRB1,ASPH,ASTN2,ATCAY,ATG13,ATG5,ATP13A2,ATPIF1,AXIN1,AXIN2,AZI1,B3GAT3,B9D1,BAD,BAG4,BAMBI,BANK1,BAP1,BARD1,BBC3,BCAP31,BCAS3,BCL2,BCL2L1,BCL2L11,BCL3,BECN1,BID,BLK,BMF,BMP4,BMP6,BMP7,BMP8A,BMPR1A,BNIP3L,BORA,BRCA1,BRSK2,BTN2A2,C10orf129,C1QTNF3,C2CD2L,C5,C8orf4,CABP1,CACNA1A,CACNA1C,CACNA1D,CACNA1E,CACNA2D2,CADM1,CAMK1,CAMP,CAPN10,CARD8,CARTPT,CASP1,CASP5,CASP8,CAV3,CCDC22,CCL19,CCL2,CCL3,CCL5,CCNB1,CCR2,CCR7,CCT2,CCT3,CCT4,CCT5,CCT6A,CCT7,CCT8,CD14,CD2,CD244,CD27,CD274,CD276,CD2AP,CD34,CD36,CD38,CD40,CD40LG,CD58,CDC42,CDCA5,CDH1,CDH2,CDK1,CDK16,CDK5,CDK5R1,CDK5RAP3,CDKL2,CDKN1A,CDKN2A,CELSR3,CEP120,CEP290,CEP72,CFTR,CHERP,CHIA,CHP2,CHRM1,CIB1,CIDEA,CLDN18,CLEC9A,CLIP3,CLOCK,CLTC,CNIH2,CNR1,CNST,COMMD1,CPT1A,CREB3,CRH,CRHR2,CRIPT,CRP,CRTAM,CSF1R,CSF3,CSK,CSNK1E,CSNK2A2,CTDSPL2,CTNNB1,CTSK,CYB5R1,CYLD,DAB2,DAB2IP,DACT1,DACT3,DDX58,DERL2,DERL3,DKC1,DLG1,DMAP1,DNAJA1,DNAJB2,DNAJB6,DNAJC1,DNAJC27,DNM1L,DOC2B,DPCR1,DPH3,DPP10,DRD2,DRD3,DRD4,DTWD2,DVL1,DVL3,DYNLL1,DYNLL2,DYRK2,E2F1,ECT2,EDA,EDAR,EDEM1,EDEM2,EFNA5,EGF,EGFR,EIF2AK3,ELMOD1,EMD,ENSA,ENY2,EP300,EPB41L5,EPHA2,EPHA5,EPT1,ERBB2,ERBB4,ERLEC1,ERP29,EXOC1,EXPH5,EZR,F2R,F2RL1,FAF1,FAM115A,FAM115C,FAM132A,FAM20B,FAM3D,FAM89B,FBLN1,FBXW11,FBXW7,FCN1,FFAR1,FFAR2,FGA,FGB,FGG,FGR,FIS1,FKBP1A,FKBP1B,FLCN,FLNA,FN1,FOXA2,FOXP1,FOXP3,FYN,FZD1,FZD5,FZD7,G3BP2,G6PC2,GAPVD1,GAS6,GATA3,GBF1,GBP1,GCC2,GCG,GCK,GDI1,GHRL,GHSR,GIP,GIPR,GJA1,GLI3,GLMN,GLP1R,GLS2,GLUD1,GLUL,GNAQ,GNAS,GNB2L1,GNL3,GNL3L,GOLPH3,GOLPH3L,GOPC,GPAM,GPD1L,GPHA2,GPLD1,GPM6B,GPR26,GPR27,GPR68,GREM1,GSDMD,GSK3A,GSK3B,GSN,GTSE1,GZMB,H2AFY,HADH,HAVCR2,HAX1,HCAR2,HCLS1,HDAC3,HDAC6,HDAC8,HES1,HFE,HHAT,HIF1A,HLA-DRB1,HLA-E,HMGB1,HMGCR,HMGN3,HNF4A,HNMT,HNRNPK,HNRNPM,HPCA,HPS4,HSP90AA1,HSP90AB1,HSPA1L,HSPA8,HSPH1,HTR2B,HTRA2,HUWE1,HYAL2,ICA1,IFI27,IFNA2,IFNAR1,IFNG,IGF1,IL10,IL12B,IL13,IL17A,IL17F,IL17RA,IL17RB,IL17RC,IL18,IL18R1,IL1A,IL1B,IL1RL1,IL2,IL23A,IL26,IL33,IL36RN,IL4R,IL5,IL6,INHBB,INPP5K,INS,IPO5,IRF3,IRS1,IRS2,ISL1,ITGA3,ITGAX,ITGB1,ITGB1BP1,ITPR1,ITPR2,ITPR3,JAK2,JUP,KANK1,KAT2A,KAT7,KCNA5,KCNAB2,KCNB1,KCNC2,KCNE1,KCNG2,KCNJ11,KCNN3,KCNN4,KCNS3,KDM1A,KEAP1,KIAA0586,KIAA0947,KIAA1199,KIF20B,KIF5B,KPNA1,KRT20,LACRT,LCP1,LDLRAP1,LEP,LEPRE1,LEPROT,LGALS9,LGR4,LIF,LILRB1,LITAF,LLGL1,LLGL2,LMNA,LPL,LRP1,LRP4,LRP5,LRRC15,LRRC46,LRRK2,LYN,LYPLA1,LZTFL1,LZTS2,MAPK11,MAPK14,MAPK7,MAPK8,MARCKS,MAVS,MBTPS1,MCRS1,MCU,MDFI,MDFIC,MDM2,MED1,MFF,MICALL2,MIDN,MIF,MIS18A,MMD,MMD2,MMP13,MRGPRE,MSN,MTNR1A,MTNR1B,MTOR,MXI1,MYBPC1,MYO18A,MYO1A,MYO1C,MYRIP,NBPF3,NCL,NCOA6,NDEL1,NDFIP1,NDFIP2,NDUFAF2,NEDD4L,NEK2,NEUROD1,NF1,NF2,NFKBIA,NFKBIB,NFKBIE,NFKBIL1,NKAP,NKD2,NKX6-1,NLGN1,NLGN2,NLGN3,NLRP1,NLRP10,NLRP12,NLRP2,NLRP3,NMT1,NMUR1,NNAT,NOD2,NODAL,NOL3,NOS1,NOS2,NOV,NPEPPS,NPFF,NPTN,NR0B2,NR1D1,NR1H2,NR1H3,NR1H4,NRG1,NRXN1,NUCB1,NUMB,NUP54,NUP62,NUPL1,NUTF2,OAZ1,OAZ2,OGG1,OGT,OPRM1,OR13C4,OR51E2,OS9,OSCP1,OXCT1,P2RX7,PAEP,PAM,PANX1,PARK2,PARK7,PARL,PARP1,PBLD,PCM1,PCNT,PDCD5,PDE2A,PDE4C,PDE8B,PDPK1,PDX1,PEMT,PER2,PFKFB2,PFKL,PFKM,PHPT1,PICALM,PID1,PIK3C3,PIK3R1,PIK3R2,PIM3,PIN1,PINK1,PINX1,PKD1,PKD2,PKDCC,PKIA,PKIG,PLA2G1B,PLA2G6,PLAGL2,PLEKHM2,PLK1,PLK3,PLS1,PMAIP1,PML,POLR3A,POSTN,POU5F1,PPARD,PPFIA1,PPIA,PPID,PPM1A,PPM1B,PPP1R13B,PPP2R5A,PPP3CA,PPP3CB,PPP3CC,PPP3R1,PRDX1,PRKACA,PRKCA,PRKCD,PRKCE,PRKCI,PRKCQ,PRKCZ,PRNP,PSMB7,PSMD10,PSMD8,PSMD9,PTCH1,PTGER3,PTGER4,PTGS2,PTN,PTPN1,PTPN11,PTPN14,PTPN22,PTPN5,PYCARD,PYDC1,PYDC2,RAB11A,RAB11B,RAB11FIP1,RAB11FIP3,RAB11FIP5,RAB14,RAB23,RAB7L1,RAB8A,RAB9A,RABGAP1L,RABGEF1,RAC2,RACGAP1,RALB,RAMP3,RANBP3,RANBP3L,RANGAP1,RANGRF,RAP1A,RAPGEF3,RAPGEF4,RASGRP1,RB1,RBCK1,RBM22,RBP4,RBPMS,RCC2,RDX,RER1,REST,RFX3,RFX6,RGS19,RGS20,RHBDD3,RHBDF1,RHBDF2,RHOA,RHOG,RHOQ,RHOU,RLTPR,RNASE2,RNF31,RPH3AL,RPL28,RSAD2,RSL1D1,RUFY3,RUVBL1,SAA1,SAE1,SCAMP5,SCFD1,SEC16B,SEC24A,SEMA5A,SEPT2,SERGEF,SERP1,SFN,SFRP1,SFRP2,SFRP5,SH3GLB1,SH3TC2,SHH,SIAH3,SIDT2,SIN3A,SIRT1,SIRT2,SIRT4,SIX1,SIX4,SLAMF1,SLC16A1,SLC17A9,SLC25A4,SLC25A5,SLC26A4,SLC2A1,SLC2A2,SLC30A8,SLC9A1,SLC9A3R1,SLMO1,SMAD3,SMAD4,SMO,SNAI2,SNAP25,SNIP1,SNX12,SNX3,SNX33,SOCS1,SORBS1,SORL1,SOX4,SP100,SPAG5,SPHK1,SPPL3,SPTBN1,SRC,SRCIN1,SREBF1,SREBF2,SRGN,SRI,SSC5D,SSTR5,STARD7,STK11,STOM,STX10,STX3,STX4,STX6,STX7,STX8,STXBP4,STXBP5,STXBP5L,SUFU,SULF2,SUMO1,SVIP,SWAP70,SYBU,SYCP1,SYK,SYNJ2BP,SYT7,SYT9,SYTL4,TARDBP,TAX1BP3,TBC1D1,TBC1D10C,TCF7L2,TCP1,TDRD12,TERF1,TERT,TEX15,TFAP2B,TFDP1,TGFB1,TGFB2,TGFB3,TGFBR1,THRA,TIAM1,TLR1,TLR10,TLR2,TLR3,TLR4,TLR5,TLR6,TLR7,TLR8,TLR9,TMBIM1,TMBIM6,TMEM110,TMEM173,TMEM27,TMEM30A,TMEM30B,TMEM59,TNF,TNFRSF14,TNFRSF21,TNFRSF4,TNFRSF9,TNFSF14,TNFSF4,TOMM7,TONSL,TOR1A,TP53,TP53BP2,TP53INP2,TP63,TP73,TPR,TRAF2,TRAF6,TREM2,TRH,TRIM16,TRIM17,TRIM22,TRIM27,TRIM28,TRIM29,TRIM40,TRIM5,TRIM6,TRIM8,TRIP6,TRPM2,TRPM4,TRPV4,TSG101,TWIST1,TXN,U2AF2,UBAC2,UBE2D3,UBE2G2,UBE2J1,UBE2J2,UBE2L3,UBL4B,UBL5,UBR5,UCP2,UFL1,UGCG,UHMK1,USP36,UTS2,VAMP2,VAMP3,VAMP8,VEGFA,VEGFC,VIL1,VIP,VPS11,VPS28,VPS35,VPS4A,VSNL1,VTCN1,VTI1B,WAPAL,WASL,WBP11,WDPCP,WDR46,WDR75,WHSC1,WLS,WNK3,WNT3A,WNT5A,WNT7A,WRAP53,WWP2,WWTR1,XBP1,XPO1,XPO4,YOD1,YWHAB,YWHAE,YWHAG,YWHAH,YWHAQ,YWHAZ,ZBED3,ZBTB17,ZC3H12A,ZDHHC8,ZIC1,ZMYND8,ZNF259,ZNF268,ZNF384
GO:MANGANESE_ION_BINDING	http://www.broadinstitute.org/gsea/msigdb/cards/GO_MANGANESE_ION_BINDING	47	0.15027	0.916509	1	1	ABL1,ABL2,ADCY10,ADCY2,ARG1,ATP2C1,B4GALT1,B4GALT7,CDIPT,DCP2,DYRK2,ENDOU,FAM20C,GALNT1,GALNT2,GALNT3,GLUL,GYLTL1B,HMGCL,IDI1,IMPA1,LAP3,LARGE,ME1,MPPE1,MRE11A,MTPAP,NEK4,NPEPL1,NUDT16,NUDT7,PAPOLA,PCK1,PEPD,PIM1,PPEF1,PPEF2,PPM1A,PPM1B,PPM1M,PPM1N,SLC24A2,SOD2,TDP2,WRN,XPNPEP1,XPNPEP3
GO:NEUTROPHIL_ACTIVATION_INVOLVED_IN_IMMUNE_RESPONSE	http://www.broadinstitute.org/gsea/msigdb/cards/GO_NEUTROPHIL_ACTIVATION_INVOLVED_IN_IMMUNE_RESPONSE	10	0.15101	0.919335	1	1	ANXA3,FCER1G,PPBP,STXBP2,STXBP3,SYK,TYROBP,VAMP2,VAMP8,ZAP70
GO:REGULATION_OF_PROTEIN_POLYMERIZATION	http://www.broadinstitute.org/gsea/msigdb/cards/GO_REGULATION_OF_PROTEIN_POLYMERIZATION	162	0.15106	0.919335	1	1	ABI2,ABL1,ACTR2,ACTR3,ACTR3B,ACTR3C,ADD1,ALOX15,AP1AR,ARF1,ARF6,ARFGEF1,ARFIP1,ARFIP2,ARHGAP18,ARL2,ARPC1A,ARPC1B,ARPC2,ARPC3,ARPC4,ARPC5,ARPC5L,AVIL,BAG4,BAIAP2,BAIAP2L1,BAIAP2L2,BBS4,BRK1,C15orf38,C15orf62,CAPG,CAPZA1,CAPZA2,CAPZA3,CAPZB,CAV1,CAV3,CCL11,CCL21,CCR7,CDC42EP1,CDC42EP2,CDC42EP3,CDC42EP4,CDC42EP5,CDKN1B,CLASP1,CLASP2,CLIP1,CLIP3,CORO1A,CORO1B,CSF3,CTTN,DLG1,EML2,EPS8,EVL,FAM21C,FER,FES,FHOD3,FKBP4,FMN1,GMFB,GMFG,GRB2,GSN,HAX1,HCK,HCLS1,ICAM1,INPP5J,IQGAP2,JMY,KANK1,KIRREL,LATS1,LMOD1,LMOD2,LMOD3,LRRC16A,MAGEL2,MAPRE1,MAPT,MKKS,MLST8,MTOR,MTPN,MYADM,NCK1,NCK2,NCKAP1,NCKAP1L,NPHS1,PAK3,PFN1,PFN2,PFN3,PFN4,PICK1,PINK1,PPP1R9A,PREX1,PRKCD,PRKCE,PSRC1,PTK2B,PYCARD,PYDC1,RAC1,RASA1,RDX,RGS2,RICTOR,RLTPR,RPS3,SCIN,SGK1,SLAIN2,SLC39A12,SLIT2,SNCA,SPIRE1,SPIRE2,SPTA1,SPTAN1,SPTB,SPTBN1,SPTBN2,SPTBN4,SPTBN5,STMN1,STMN2,TBCD,TERF1,TMOD1,TMOD2,TMOD3,TMOD4,TPPP,TRIM27,TRIOBP,TUBGCP2,TUBGCP3,TUBGCP4,TUBGCP6,TWF1,TWF2,VASP,VDAC2,VIL1,VILL,WAS,WASF1,WASL,WHAMM,WIPF1,WIPF2,WIPF3
GO:EMBRYO_IMPLANTATION	http://www.broadinstitute.org/gsea/msigdb/cards/GO_EMBRYO_IMPLANTATION	36	0.15129	0.919335	1	1	BSG,DDR1,EMP2,EPO,FBLN1,FKBP4,HMX3,IL11RA,IL1B,IRG1,LIF,MMP9,NLRP5,OOEP,PCSK5,PLAU,POLR1B,PPARD,PRDM14,PRLR,PTGIS,PTGS2,RECK,RPL29,RXRA,SCGB1A1,SERPINE2,SOD1,SPP1,STC1,STC2,TGFBR2,TRIM28,TRO,UBE2Q1,VMP1
GO:MATURE_B_CELL_DIFFERENTIATION	http://www.broadinstitute.org/gsea/msigdb/cards/GO_MATURE_B_CELL_DIFFERENTIATION	17	0.15146	0.919335	1	1	ADA,BCL3,CDH17,CMTM7,DLL1,GPR183,ITFG2,LFNG,LGALS1,MALT1,MFNG,NKX2-3,NOTCH2,PLCG2,PLCL2,POU2F2,PTK2B
GO:NEGATIVE_REGULATION_OF_NUCLEOTIDE_CATABOLIC_PROCESS	http://www.broadinstitute.org/gsea/msigdb/cards/GO_NEGATIVE_REGULATION_OF_NUCLEOTIDE_CATABOLIC_PROCESS	13	0.15146	0.919335	1	1	C12orf5,CBFA2T3,DDIT4,EGLN1,FBP1,GSK3A,HDAC4,MAPK7,MYOG,PPARA,PPARGC1A,SIRT6,STAT3
GO:GLUTATHIONE_METABOLIC_PROCESS	http://www.broadinstitute.org/gsea/msigdb/cards/GO_GLUTATHIONE_METABOLIC_PROCESS	57	0.15157	0.919335	1	1	ALDH5A1,CHAC1,CHAC2,CLIC1,CLIC2,CLIC3,CLIC4,CLIC5,CLIC6,CNDP2,CTNS,DPEP1,EEF1E1,EEF1G,ETHE1,G6PD,GCLC,GCLM,GDAP1,GDAP1L1,GGCT,GGT1,GGT5,GGT6,GGT7,GGTLC1,GGTLC2,GLO1,GLRX2,GPX1,GSR,GSS,GSTA1,GSTA2,GSTA3,GSTA4,GSTA5,GSTK1,GSTM1,GSTM2,GSTM3,GSTM4,GSTM5,GSTO1,GSTO2,GSTP1,GSTT1,GSTT2,GSTT2B,GSTZ1,HAGH,IDH1,MGST1,MGST2,NAT8,OPLAH,SOD1
GO:NEGATIVE_REGULATION_OF_TUMOR_NECROSIS_FACTOR_SUPERFAMILY_CYTOKINE_PRODUCTION	http://www.broadinstitute.org/gsea/msigdb/cards/GO_NEGATIVE_REGULATION_OF_TUMOR_NECROSIS_FACTOR_SUPERFAMILY_CYTOKINE_PRODUCTION	39	0.15175	0.919335	1	1	ACP5,ADIPOQ,ARRB2,AXL,BCL3,BPI,CD274,CD34,CHRNA7,CIDEA,ERRFI1,FOXP3,GAS6,GHRL,GHSR,GPNMB,GSTP1,HAVCR2,IL10,IRAK3,LBP,LGALS9,LILRB1,LTF,MC1R,NFKBIL1,NR1H4,ORM1,POMC,PTGER4,PTPN22,RARA,SLAMF1,TLR4,TNFAIP3,TRIM27,TSPO,TWIST1,ZC3H12A
GO:REGULATION_OF_MEMBRANE_REPOLARIZATION	http://www.broadinstitute.org/gsea/msigdb/cards/GO_REGULATION_OF_MEMBRANE_REPOLARIZATION	29	0.15184	0.919335	1	1	AKAP6,AKAP7,AKAP9,ANK2,CACNA1D,CACNA2D1,CACNB3,CASQ2,CAV1,CAV3,GJA1,KCNA5,KCNE1,KCNE1L,KCNE2,KCNE3,KCNH2,KCNJ2,KCNQ1,NEDD4L,NOS1AP,NPPA,RNF207,SCN1B,SCN4B,SCN5A,SNTA1,WDR1,YWHAE
GO:AMP_METABOLIC_PROCESS	http://www.broadinstitute.org/gsea/msigdb/cards/GO_AMP_METABOLIC_PROCESS	13	0.15197	0.919335	1	1	ADK,ADSL,ADSS,ADSSL1,AK1,AK2,AK3,AK4,AMPD2,AMPD3,APRT,NT5E,PRPS1
GO:UBIQUITIN_LIGASE_COMPLEX	http://www.broadinstitute.org/gsea/msigdb/cards/GO_UBIQUITIN_LIGASE_COMPLEX	251	0.15226	0.919335	1	1	ANAPC1,ANAPC10,ANAPC11,ANAPC13,ANAPC16,ANAPC2,ANAPC4,ANAPC5,ANAPC7,ANKIB1,ARIH1,ARIH2,ASB2,ASB4,ATG3,AUP1,BACH1,BACH2,BARD1,BMI1,BRAP,BRCA1,BRCC3,BRE,BTBD18,BTRC,BUB1B,CAND1,CBLL1,CBX2,CBX4,CBX7,CBX8,CCIN,CCNC,CCNF,CDC16,CDC20,CDC23,CDC26,CDC27,CDKN1B,COMMD1,CRBN,CUL1,CUL2,CUL3,CUL4A,CUL4B,CUL5,CUL7,CUL9,DCAF10,DCAF11,DCAF12,DCAF13,DCAF16,DCAF17,DCAF4,DCAF5,DCAF6,DCAF7,DCAF8,DCUN1D1,DCUN1D2,DCUN1D3,DCUN1D4,DCUN1D5,DDB1,DDB2,DNAJA1,DTL,DYRK2,ENC1,ERCC8,FAM105B,FBXL12,FBXL15,FBXL19,FBXL2,FBXL22,FBXL3,FBXL4,FBXL5,FBXL7,FBXO10,FBXO11,FBXO17,FBXO18,FBXO2,FBXO21,FBXO24,FBXO25,FBXO27,FBXO31,FBXO32,FBXO39,FBXO4,FBXO44,FBXO6,FBXO7,FBXO8,FBXO9,FBXW11,FBXW4,FBXW5,FBXW7,FBXW8,FZR1,GAN,GLMN,GPR37,HSPA1A,HSPA1B,HSPA8,IKBKG,IPP,KBTBD11,KBTBD12,KBTBD13,KBTBD2,KBTBD3,KBTBD6,KBTBD7,KBTBD8,KCTD10,KCTD13,KCTD17,KEAP1,KLHDC7A,KLHDC7B,KLHDC8A,KLHL1,KLHL12,KLHL13,KLHL14,KLHL15,KLHL17,KLHL18,KLHL2,KLHL20,KLHL21,KLHL22,KLHL23,KLHL24,KLHL25,KLHL26,KLHL28,KLHL29,KLHL3,KLHL30,KLHL31,KLHL32,KLHL33,KLHL34,KLHL36,KLHL38,KLHL4,KLHL5,KLHL7,KLHL8,KLHL9,LMO7,MAD2L2,MARCH6,MED1,MED10,MED11,MED12,MED17,MED20,MED21,MED24,MED27,MED30,MED31,MED7,MIB2,OS9,PARK2,PCGF2,PCGF6,PHC2,PHC3,PINK1,PLRG1,RAD18,RBCK1,RBX1,RCHY1,RING1,RNF11,RNF14,RNF144A,RNF144B,RNF168,RNF19A,RNF19B,RNF2,RNF20,RNF217,RNF222,RNF31,RNF4,RNF40,RNF7,RNF8,SEL1L,SHARPIN,SKP1,SKP2,SMURF2,SPOP,SPOPL,STUB1,SUGT1,SYVN1,TCEB2,TNFAIP1,TOPORS,TRAF2,TRAF7,TRIM21,TRPC4AP,TSPAN17,UBE2A,UBE2B,UBE2C,UBE2D1,UBE2D2,UBE2E1,UBE2J2,UBE2L3,UBE2N,UBE2S,UBE2U,UBE2V1,UBE4A,UBE4B,UBR1,UBR2,UBR3,USP33,USP47,VHL,VHLL,WWP1,WWP2,ZER1,ZYG11A,ZYG11B
GO:MITOCHONDRIAL_PART	http://www.broadinstitute.org/gsea/msigdb/cards/GO_MITOCHONDRIAL_PART	886	0.1523	0.919335	1	1	AADAT,AASS,ABAT,ABCA12,ABCA8,ABCA9,ABCB10,ABCB6,ABCB7,ABCB8,ABCD3,ABCE1,ABCF2,ABCG2,ABHD10,ACAA2,ACACB,ACAD10,ACAD11,ACAD8,ACAD9,ACADL,ACADM,ACADS,ACADSB,ACADVL,ACAT1,ACN9,ACO2,ACOT2,ACOT9,ACSF2,ACSF3,ACSL1,ACSL3,ACSL4,ACSL5,ACSL6,ACSM1,ACSM2A,ACSM2B,ACSM3,ACSM5,ACSS1,ADAP2,ADCK4,ADHFE1,ADPRHL2,AFG3L2,AGK,AGPAT5,AGXT,AGXT2,AIFM1,AIFM2,AIFM3,AK2,AK3,AK4,AKAP1,AKR1B15,ALAS1,ALAS2,ALDH18A1,ALDH1B1,ALDH1L2,ALDH2,ALDH3A2,ALDH4A1,ALDH5A1,ALDH6A1,ALDH7A1,ALKBH7,AMBRA1,AMT,ANKZF1,ANXA1,APOA1BP,APOO,APOOL,ARG1,ARG2,ARL2,ARMCX3,ASS1,ATAD3A,ATAD3B,ATCAY,ATF2,ATG4D,ATP5A1,ATP5B,ATP5C1,ATP5D,ATP5E,ATP5EP2,ATP5F1,ATP5G1,ATP5G2,ATP5G3,ATP5H,ATP5I,ATP5J,ATP5J2,ATP5L,ATP5L2,ATP5O,ATP5S,ATPIF1,ATXN3,AUH,AURKAIP1,BAD,BAK1,BAX,BBC3,BCAT2,BCKDHA,BCKDHB,BCKDK,BCL2,BCL2A1,BCL2L1,BCL2L10,BCL2L11,BCL2L13,BCL2L2,BCO2,BCS1L,BDH1,BECN1,BID,BIK,BLOC1S1,BMF,BNIP3,BNIP3L,BOK,BPHL,BRCA1,BRI3BP,BTD,C10orf2,C11orf83,C12orf5,C12orf65,C14orf2,C19orf12,C19orf70,C1orf177,C1QBP,C6orf57,C7orf73,C9orf89,CA5A,CA5B,CABS1,CARKD,CARS2,CASP8,CASQ1,CAT,CBR4,CCDC109B,CDS2,CEP89,CHCHD1,CHCHD10,CHCHD3,CHCHD4,CHCHD5,CHCHD6,CHCHD7,CHDH,CHPF,CIDEA,CISD1,CISD2,CKMT1A,CKMT1B,CKMT2,CLPP,CLPX,CLU,COASY,COQ10A,COQ10B,COQ2,COQ3,COQ4,COQ5,COQ6,COQ7,COX10,COX11,COX15,COX16,COX17,COX18,COX19,COX4I1,COX4I2,COX5A,COX5B,COX6A1,COX6A2,COX6B1,COX6B2,COX6C,COX7A1,COX7A2,COX7A2L,COX7B,COX7B2,COX7C,COX8A,COX8C,CPOX,CPS1,CPT1A,CPT1B,CPT1C,CPT2,CRAT,CREB1,CRLS1,CS,CSDE1,CYB5A,CYB5B,CYB5R3,CYC1,CYCS,CYP11A1,CYP11B1,CYP11B2,CYP24A1,CYP27A1,CYP27B1,D2HGDH,DAO,DAP3,DARS2,DBT,DDX28,DDX3X,DECR1,DGUOK,DHFRL1,DHODH,DHRS1,DHRS2,DHTKD1,DHX30,DIABLO,DIMT1,DLD,DLST,DMGDH,DMPK,DNA2,DNAJA3,DNAJC11,DNAJC15,DNAJC19,DNM1L,DTYMK,DUSP18,DUSP21,EARS2,ECHS1,ECI1,ECSIT,EFHD1,ELAC2,EPHA4,ERAL1,ERBB4,ETFA,ETFB,ETFDH,ETHE1,EXOG,FAHD1,FAM73A,FAM73B,FARS2,FASTK,FASTKD2,FASTKD5,FBXL4,FDX1,FDX1L,FDXR,FECH,FGR,FH,FIS1,FKBP8,FLAD1,FLVCR1,FOXRED1,FPGS,FUNDC1,FUNDC2,FXN,GABBR1,GADD45GIP1,GARS,GATM,GCAT,GCDH,GCSH,GDAP1,GFER,GFM1,GFM2,GGNBP1,GHITM,GIMAP5,GJA1,GK,GK2,GLDC,GLRX2,GLRX5,GLS,GLS2,GLUD1,GLYAT,GOLPH3,GOT2,GPAM,GPAT2,GPD2,GPT2,GPX1,GRAMD4,GRPEL1,GRPEL2,GRSF1,GSR,GSTK1,GUF1,HADH,HADHA,HADHB,HAGH,HARS2,HAX1,HCCS,HERC2,HIBADH,HIBCH,HIGD1A,HIGD2A,HK1,HK2,HMGCL,HMGCS2,HSD17B10,HSD17B8,HSD3B1,HSD3B2,HSPA1L,HSPA9,HSPD1,HSPE1,HTRA2,IARS2,IBA57,ICT1,IDH2,IDH3A,IDH3B,IDH3G,IFI27,IMMP1L,IMMP2L,IMMT,ISCA1,ISCA2,ISCU,IVD,KARS,KIAA0391,KMO,L2HGDH,LARS2,LDHD,LETM1,LETM2,LETMD1,LGALS3,LIAS,LIPT1,LIPT2,LONP1,LPIN1,LRPPRC,LRRC59,LRRK2,LYN,LYRM4,LYRM7,MAOA,MAOB,MAPK8IP1,MARCH5,MARS2,MAVS,MCCC1,MCCC2,MCEE,MCL1,MCU,ME2,ME3,METTL20,MFF,MFN1,MFN2,MGST1,MICU1,MINOS1,MIPEP,MLXIP,MLYCD,MMAA,MMAB,MOAP1,MPG,MPV17,MPV17L2,MRP63,MRPL1,MRPL10,MRPL11,MRPL12,MRPL13,MRPL14,MRPL15,MRPL16,MRPL17,MRPL18,MRPL19,MRPL2,MRPL20,MRPL21,MRPL22,MRPL23,MRPL24,MRPL27,MRPL28,MRPL3,MRPL30,MRPL32,MRPL33,MRPL34,MRPL35,MRPL36,MRPL37,MRPL38,MRPL39,MRPL4,MRPL40,MRPL41,MRPL42,MRPL43,MRPL44,MRPL45,MRPL46,MRPL47,MRPL48,MRPL49,MRPL50,MRPL51,MRPL52,MRPL53,MRPL54,MRPL55,MRPL9,MRPS10,MRPS11,MRPS12,MRPS14,MRPS15,MRPS16,MRPS17,MRPS18A,MRPS18B,MRPS18C,MRPS2,MRPS22,MRPS23,MRPS24,MRPS25,MRPS26,MRPS27,MRPS28,MRPS30,MRPS31,MRPS33,MRPS34,MRPS35,MRPS36,MRPS5,MRPS6,MRPS7,MRPS9,MRRF,MRS2,MSTO1,MTCH1,MTCH2,MTERF,MTERFD1,MTERFD2,MTERFD3,MTFP1,MTG1,MTHFD1L,MTHFD2,MTHFD2L,MTHFS,MTOR,MTRF1L,MTX1,MTX2,MTX3,MUL1,MUT,MYO19,MYOC,NAGS,NARS2,NAT8L,NDUFA1,NDUFA10,NDUFA11,NDUFA12,NDUFA13,NDUFA2,NDUFA4,NDUFA5,NDUFA6,NDUFA7,NDUFA8,NDUFA9,NDUFAB1,NDUFAF1,NDUFAF2,NDUFAF3,NDUFAF4,NDUFB1,NDUFB10,NDUFB11,NDUFB2,NDUFB3,NDUFB4,NDUFB5,NDUFB6,NDUFB7,NDUFB8,NDUFB9,NDUFC1,NDUFC2,NDUFC2-KCTD14,NDUFS1,NDUFS2,NDUFS3,NDUFS4,NDUFS5,NDUFS6,NDUFS7,NDUFS8,NDUFV1,NDUFV2,NDUFV3,NFS1,NIPSNAP1,NLN,NLRX1,NME1,NME4,NNT,NOA1,NOS1,NR3C1,NRGN,NSUN3,NSUN4,NT5M,NUBPL,NUDT1,NUDT13,NUDT2,NUDT9,OAT,OCIAD2,OGDH,OGDHL,OMA1,OPA1,OTC,OXA1L,OXCT1,PABPC5,PAM16,PANK2,PARG,PARK7,PARL,PARS2,PC,PCCA,PCCB,PCK2,PDE12,PDE2A,PDHA1,PDHA2,PDHB,PDHX,PDK1,PDK2,PDK3,PDK4,PDP1,PDP2,PDPR,PDSS1,PDSS2,PEMT,PGAM5,PGR,PGS1,PHB,PI4KB,PIN4,PINK1,PISD,PITRM1,PLA2G4A,PLA2G4B,PLD6,PLN,PMAIP1,PMPCA,PMPCB,PNPLA7,PNPT1,POLG,POLRMT,PPA2,PPIF,PPM1K,PPOX,PPP1CC,PPP1R15A,PPP2R2B,PRDX3,PRDX5,PRELID1,PRELID2,PRKAR2B,PRKCA,PRNP,PRODH,PRODH2,PSEN1,PTCD1,PTCD3,PTPMT1,PUS1,PYCR1,PYCR2,QARS,QTRT1,QTRTD1,RAB11FIP5,RAB32,RAD51,RAF1,RARS2,RDH13,REEP1,REXO2,RHBDL1,RHBDL2,RHBDL3,RHOT1,RHOT2,RNASEL,RNF144B,RNF185,RNF5,ROMO1,RPS3,RPS6KB1,RSAD2,SAMM50,SARDH,SARS2,SCO1,SCO2,SDHA,SDHAF1,SDHAF2,SDHB,SDHC,SDHD,SFXN1,SFXN2,SFXN3,SFXN4,SFXN5,SH3GLB1,SHC1,SHMT2,SIRT3,SIRT4,SIRT5,SLC11A2,SLC1A3,SLC25A10,SLC25A11,SLC25A12,SLC25A13,SLC25A14,SLC25A15,SLC25A16,SLC25A18,SLC25A19,SLC25A2,SLC25A20,SLC25A21,SLC25A22,SLC25A23,SLC25A24,SLC25A25,SLC25A26,SLC25A27,SLC25A28,SLC25A29,SLC25A3,SLC25A30,SLC25A31,SLC25A32,SLC25A33,SLC25A34,SLC25A35,SLC25A36,SLC25A37,SLC25A38,SLC25A39,SLC25A4,SLC25A40,SLC25A41,SLC25A42,SLC25A43,SLC25A44,SLC25A45,SLC25A46,SLC25A47,SLC25A48,SLC25A5,SLC27A1,SLC27A3,SLC3A1,SLC44A1,SLC8A3,SLC9B2,SLMO1,SLMO2,SMCP,SNCA,SNN,SNPH,SOD1,SOD2,SORD,SOX10,SPATA18,SPATA19,SPG20,SPG7,SPNS1,SQRDL,SRC,SSBP1,ST20,STAR,STARD13,STAT3,STOML2,SUCLA2,SUCLG1,SUCLG2,SUOX,SUPV3L1,SURF1,SYNJ2BP,TAMM41,TARS2,TAZ,TDRD7,TERT,TFAM,TFB1M,TFB2M,THEM4,THEM5,THOP1,TIMM10,TIMM13,TIMM17A,TIMM17B,TIMM22,TIMM44,TIMM50,TIMM8A,TIMM8B,TIMM9,TIMMDC1,TK2,TMBIM6,TMEM11,TMEM126A,TMEM126B,TMEM14C,TMEM173,TMEM70,TMLHE,TOMM20,TOMM20L,TOMM22,TOMM34,TOMM40,TOMM40L,TOMM5,TOMM6,TOMM7,TOMM70A,TOP1MT,TP53,TP53AIP1,TRAP1,TRIAP1,TRIT1,TRMT5,TRMT61B,TRNT1,TSFM,TSPO,TST,TTC19,TUFM,TXN2,TXNRD2,TYMS,UBIAD1,UCP1,UCP2,UCP3,UQCR10,UQCR11,UQCRB,UQCRC1,UQCRC2,UQCRFS1,UQCRH,UQCRQ,USMG5,USP30,VAMP1,VAT1,VDAC1,VDAC2,VDAC3,VPS13C,VRK2,WARS2,WASF1,YARS2,YME1L1
GO:CYTOSOLIC_LARGE_RIBOSOMAL_SUBUNIT	http://www.broadinstitute.org/gsea/msigdb/cards/GO_CYTOSOLIC_LARGE_RIBOSOMAL_SUBUNIT	58	0.15231	0.919335	1	1	FXR2,MRTO4,RPL10,RPL10A,RPL10L,RPL11,RPL12,RPL13,RPL13A,RPL14,RPL15,RPL17,RPL18,RPL18A,RPL19,RPL21,RPL22,RPL22L1,RPL23,RPL23A,RPL24,RPL26,RPL26L1,RPL27,RPL27A,RPL28,RPL29,RPL3,RPL30,RPL31,RPL32,RPL34,RPL35,RPL35A,RPL36,RPL36A,RPL36AL,RPL37,RPL37A,RPL38,RPL39,RPL39L,RPL3L,RPL4,RPL41,RPL5,RPL6,RPL7,RPL7A,RPL7L1,RPL8,RPL9,RPLP0,RPLP1,RPLP2,RSL24D1,UBA52,ZNF622
REACTOME:SYNTHESIS_OF_PC	http://www.broadinstitute.org/gsea/msigdb/cards/REACTOME_SYNTHESIS_OF_PC	18	0.15247	0.919335	1	1	ACHE,CEPT1,CHAT,CHKA,CHKB,CHPT1,LPIN1,LPIN2,LPIN3,PCYT1A,PCYT1B,PEMT,PHOSPHO1,SLC44A1,SLC44A2,SLC44A3,SLC44A4,SLC44A5
GO:CYTOSOLIC_TRANSPORT	http://www.broadinstitute.org/gsea/msigdb/cards/GO_CYTOSOLIC_TRANSPORT	202	0.15256	0.919335	1	1	ACTR2,AKTIP,ANKFY1,ANKRD27,AP1AR,AP1G1,AP1S1,AP2A1,AP3B1,AP3B2,AP3D1,AP3M1,AP3M2,AP3S1,AP3S2,AP4M1,ARF1,ARFRP1,ARL1,BET1L,BLOC1S1,BLOC1S2,BLOC1S3,C2CD4A,C2CD4B,C2CD4C,C2CD4D,CACNA1A,CADPS,CADPS2,CANX,CCDC132,CDK5,CLTC,CORO1A,CORO7,CPLX1,CPLX2,CPLX3,CTNNB1,DCTN1,DENND1A,DENND2A,DENND5A,DNAJC5,DNM2,DOC2A,DOC2B,DOPEY2,DPYSL2,DTNBP1,EEA1,EHD3,EMP2,EPS15,ERC1,EVI5,FAM109A,FAM109B,FAM160A2,FAM21C,GBF1,GCC2,GOSR1,GOSR2,GRN,HOOK1,HOOK2,HOOK3,ITSN1,KIAA1432,KIF16B,KLHL20,LAMP1,LIN7A,LMAN1,LMTK2,LPHN1,MAGEL2,MON2,MYO1D,NLGN1,OPHN1,OTOF,P2RX7,PACSIN1,PCLO,PIK3C3,PIKFYVE,PIP5K1C,PLD2,PSEN1,RAB14,RAB27A,RAB3A,RAB41,RAB5A,RAB6A,RAB6B,RAB6C,RAB7A,RAB7L1,RAB9A,RAB9B,RGP1,RHOBTB3,RILP,RIMS1,RIMS2,RNF126,RPH3A,RPH3AL,SCRIB,SEPT5,SGSM2,SH3GL2,SNAP23,SNAP25,SNAP29,SNAP47,SNAPIN,SNCA,SNF8,SNPH,SNX1,SNX16,SNX2,SNX5,SNX6,SNX8,SORT1,SPAG9,SRSF10,STON2,STX10,STX11,STX16,STX19,STX1B,STX2,STX3,STX4,STX5,STX6,STX8,SURF4,SYNJ1,SYS1,SYT1,SYT10,SYT11,SYT12,SYT13,SYT14,SYT16,SYT17,SYT2,SYT3,SYT4,SYT5,SYT6,SYT7,SYT8,SYT9,SYTL1,SYTL2,SYTL3,SYTL4,SYTL5,TBC1D10A,TBC1D10B,TBC1D10C,TBC1D14,TBC1D17,TBC1D5,TC2N,TGOLN2,TMED9,TOR1A,TRAPPC10,TRIM27,TRIM9,UBE2O,UNC13A,UNC13B,VAMP2,VAMP3,VPS13A,VPS13C,VPS26A,VPS26B,VPS29,VPS35,VPS53,VPS54,VTI1A,VTI1B,WIPI1,WNT3A,WNT7A,YKT6,ZFYVE20
GO:POSITIVE_REGULATION_OF_CELL_PROJECTION_ORGANIZATION	http://www.broadinstitute.org/gsea/msigdb/cards/GO_POSITIVE_REGULATION_OF_CELL_PROJECTION_ORGANIZATION	291	0.15292	0.919335	1	1	ABL2,ADAMTS1,ADCYAP1,ADNP,AGRN,AKAP5,AMIGO1,ANAPC2,ANKRD1,ANKRD27,APBB1,APC,APOE,ARAP1,ARF1,ARHGAP35,ARHGDIA,ARHGEF7,ARPC2,ARSB,ATF1,ATP8A2,AVIL,BAIAP2,BBS4,BCAS3,BCL11A,BDNF,BHLHB9,BMP4,BMP5,BMP7,BMPR2,BRAF,BRK1,C15orf62,CAMK1,CAMK1D,CAMK2B,CAPRIN1,CAPRIN2,CBFA2T2,CCL19,CCL21,CCR7,CDC42,CDC42EP1,CDC42EP2,CDC42EP3,CDC42EP4,CDC42EP5,CDH4,CDKL5,CLRN1,CNR1,CNTF,CNTN1,COBL,CORO1B,CORO1C,CPEB1,CPEB3,CPNE5,CPNE6,CPNE9,CRABP2,CRTC1,CUL7,CUX1,CUX2,CXCL12,DAB2IP,DISC1,DMD,DNM2,DNM3,DPYSL3,DSCAM,DVL1,EEF2K,EFEMP1,EFNA5,ENC1,ENPP2,EP300,EPHA3,EPHA4,EPO,EPOR,EPS8L1,EPS8L2,ESPN,EZH2,F2RL1,FAM134C,FAM154A,FBXO31,FBXO38,FBXW8,FES,FEZ1,FGFR1,FIG4,FKBP1B,FMR1,FN1,FNBP1L,FOXO6,FRMD7,FSCN1,FUZ,FYN,GOLGA4,GPM6A,GPRC5B,GRN,GSK3B,HAP1,HDAC4,HGF,HNRNPK,HRAS,HSP90AA1,HTT,IKBKB,IL1RAPL1,IL2,ILK,INPP5E,ISLR2,IST1,ITGA2,ITGA3,ITGB1,ITPKA,ITSN2,KAT2A,KAT2B,KCTD17,KIAA1598,KIDINS220,KIT,L1CAM,LIF,LPAR1,LPAR3,LRP8,LRRC16A,LRRC7,LTK,LYN,MACF1,MAGI2,MAP1B,MAP2K1,MAP2K2,MAPT,MARCKS,MARK2,MEGF8,METRN,MIEN1,MOB2,MTOR,MUL1,NCKAP1,NCKIPSD,NDEL1,NDNF,NDRG4,NEDD4L,NEGR1,NEU1,NGF,NGFR,NLGN1,NLGN3,NME1,NPTN,NRG1,NRP1,NTN1,NTRK1,NTRK2,NTRK3,NUMBL,OBSL1,OPA1,P2RX7,P2RY2,PACSIN1,PAFAH1B1,PAK3,PALM,PARK2,PCP4,PFN1,PLK5,PLXNB1,PLXNB2,PLXNB3,PPP1R9A,PPP2R5B,PRKCI,PRKCQ,PRKD1,PROM2,PSEN1,PTK2B,PTK6,PTK7,PTN,PTPN5,PTPRD,PTPRZ1,RAB11A,RAB21,RAB8B,RAC1,RAC2,RALA,RAP1A,RAPGEF1,RAPGEF2,RASAL1,RELN,RET,RHOA,RHOQ,RIMS1,RIMS2,RLTPR,RND2,ROBO1,ROBO2,RREB1,RRN3,RUFY3,SCARF1,SCN1B,SEMA4D,SEMA5A,SEMA7A,SEPT7,SEPT9,SERPINE2,SERPINF1,SETX,SEZ6,SF3A2,SGK1,SHANK1,SHANK3,SHOX2,SKIL,SLIT2,SMURF1,SNX3,SPHK1,SRC,SRF,SS18L1,STK11,STK25,STMN2,SYT1,SYT17,SYT2,SYT3,SYT4,TGFB3,TGFBR1,TIAM1,TMEM30A,TNFRSF12A,TRIM67,TRPV2,TWF2,UBE2V2,UNC13A,VEGFA,VIL1,VLDLR,WASF2,WASL,WNT1,WNT3,WNT3A,WNT5A,ZEB2,ZMYND8
GO:SOMITE_DEVELOPMENT	http://www.broadinstitute.org/gsea/msigdb/cards/GO_SOMITE_DEVELOPMENT	76	0.15308	0.919335	1	1	ABI1,ATM,AXIN1,AXIN2,BMPR1A,COBL,CRB2,DKK1,DLL1,DLL3,EP300,EPB41L5,FOXB1,FOXC1,FOXC2,FOXF1,FRZB,HES7,IHH,KAT2A,KDM6A,LEF1,LFNG,LHX1,LRP6,MED12,MEOX1,MEOX2,MIB1,MSGN1,MTHFD1,MYF5,MYF6,NKX3-1,NLE1,NOG,NRARP,NUP133,PALB2,PAX1,PCDH8,PLXNA2,POFUT1,PPP2R3A,PRKDC,PSEN1,PTCH1,RAD51B,RBBP6,RBPJ,RGS19,RGS20,RIPPLY1,RIPPLY2,ROR2,SEMA3C,SFRP1,SFRP2,SHH,SIX1,SIX4,SMAD3,SMAD4,SMO,SOX11,T,TBX6,TCAP,TCF15,TMED2,WDR19,WNT11,WNT3A,WNT5A,XRCC2,ZEB2
GO:DNA_APURINIC_OR_APYRIMIDINIC_SITE_LYASE_ACTIVITY	http://www.broadinstitute.org/gsea/msigdb/cards/GO_DNA_APURINIC_OR_APYRIMIDINIC_SITE_LYASE_ACTIVITY	14	0.15322	0.919335	1	1	ALKBH1,APEX1,APEX2,APLF,HMGA1,HMGA2,NEIL1,NEIL2,NEIL3,NTHL1,OGG1,POLB,RPS3,SMUG1
GO:NEGATIVE_REGULATION_OF_LYASE_ACTIVITY	http://www.broadinstitute.org/gsea/msigdb/cards/GO_NEGATIVE_REGULATION_OF_LYASE_ACTIVITY	27	0.1533	0.919335	1	1	ADRA2A,AKAP5,CCR2,DRD2,DRD3,DRD4,EDNRB,GABBR1,GABBR2,GALR1,GALR2,GALR3,GNAI2,GNAI3,GPR87,GRM2,GRM3,GRM7,HPCA,LTB4R2,MTRR,OPRM1,P2RY13,PALM,PDZD3,PHPT1,PRKCA
GO:GLYCOSIDE_METABOLIC_PROCESS	http://www.broadinstitute.org/gsea/msigdb/cards/GO_GLYCOSIDE_METABOLIC_PROCESS	12	0.15332	0.919335	1	1	ABHD10,AKR1B1,AKR1B10,AKR1C1,AKR7A2,CBR4,FUCA1,FUCA2,GBA2,NAGA,SLC34A1,TH
GO:COCHLEA_DEVELOPMENT	http://www.broadinstitute.org/gsea/msigdb/cards/GO_COCHLEA_DEVELOPMENT	39	0.15357	0.919335	1	1	ATP2B2,CCNA2,CTHRC1,DCHS1,DVL1,DVL2,DVL3,EYA1,FRZB,FZD2,GABRA5,GABRB2,GABRB3,GLI2,GRHL3,HES1,HEY2,HOXA1,HPN,KCNK2,KCNK3,NTRK3,OTOF,PAFAH1B1,PAX2,POU3F4,PTK7,RAC1,RPGRIP1L,SIX1,SLC17A8,SLC26A5,SLITRK6,SOBP,SOX9,TBX1,VANGL2,WNT5A,ZEB1
GO:RESPONSE_TO_COPPER_ION	http://www.broadinstitute.org/gsea/msigdb/cards/GO_RESPONSE_TO_COPPER_ION	25	0.15357	0.919335	1	1	AANAT,ALDOB,AQP1,AQP2,ATP5D,ATP7A,ATP7B,BAX,CDK1,CP,ICAM1,IL1A,LCAT,LOXL2,NFKB1,PAM,PARK7,PRNP,S100A13,SNCA,SOD1,SOD3,SORD,TFRC,TK1
GO:ODONTOGENESIS_OF_DENTIN_CONTAINING_TOOTH	http://www.broadinstitute.org/gsea/msigdb/cards/GO_ODONTOGENESIS_OF_DENTIN_CONTAINING_TOOTH	75	0.15359	0.919335	1	1	ACVR2B,ADM,AMBN,AMELX,AMTN,ANKRD11,ATF2,BAX,BCL11B,BCL2L11,BMP2,BMP4,BMP7,BMPR1A,BSG,CA2,CNNM4,CSF3R,CTNNA1,CTNNB1,DLX1,DLX2,DLX3,EDA,EDAR,ENAM,FAM20A,FAM20C,FGF10,FGF4,FOXC1,FOXO1,GLI2,GLI3,HAND1,HAND2,HDAC1,HDAC2,HTRA1,ITGA6,ITGB4,JAG2,KLK4,LAMA5,LEF1,LHX8,LRP4,LRP6,MMP20,MSX1,MSX2,NF2,NFIC,NKX2-3,ODAM,PERP,PITX2,PPARA,PVRL1,ROGDI,RUNX2,SCN10A,SCN5A,SHH,SLC24A4,SLC34A1,SMO,SOSTDC1,STIM1,TBX1,TNC,TP63,TRAF6,WDR72,WNT6
GO:MEMBRANE_FUSION	http://www.broadinstitute.org/gsea/msigdb/cards/GO_MEMBRANE_FUSION	144	0.15362	0.919335	1	1	ADAM2,AFG3L2,ANKFY1,ANXA7,ATG7,BAK1,BAX,BCL2A1,BET1,BET1L,BNIP1,C2CD4A,C2CD4B,C2CD4C,C2CD4D,CATSPER1,CAV2,CCR5,CD4,CD9,CHCHD3,CRISP1,CXCR4,DNM1L,DOC2A,DOC2B,DYSF,EEA1,FAM73A,FAM73B,FIS1,FOLR4,GAS6,GCA,GDAP1,GNAI3,GOSR1,GOSR2,HACE1,HYAL2,IZUMO1,LRMP,MFF,MFN1,MFN2,NAPA,NAPB,NAPG,NKD2,NSF,NSFL1C,OPA1,OTOF,PLD6,PPIA,PVRL2,RAB20,RAB34,RAB7A,RAB8A,RABEP1,RABIF,RIMS1,ROPN1B,RPH3A,RPH3AL,SEC22A,SEC22C,SERPINA5,SNAP23,SNAP25,SNAP29,SNAP47,SNAPIN,SPAM1,SPESP1,ST20,STOML2,STX10,STX11,STX12,STX16,STX17,STX18,STX19,STX1B,STX2,STX3,STX4,STX5,STX6,STX7,STX8,SYT1,SYT10,SYT11,SYT12,SYT13,SYT14,SYT16,SYT17,SYT2,SYT3,SYT4,SYT5,SYT6,SYT7,SYT8,SYT9,SYTL1,SYTL2,SYTL3,SYTL4,SYTL5,TC2N,TGFBRAP1,TIE1,TMEM175,TMEM8C,TSNARE1,UBXN2A,UBXN2B,USO1,USP30,UVRAG,VAMP1,VAMP2,VAMP3,VAMP4,VAMP5,VAMP8,VAPA,VAV3,VCPIP1,VPS11,VPS33B,VPS39,VPS41,VPS4A,VPS8,VTI1A,VTI1B,YKT6,ZFYVE20
GO:MYELOID_LEUKOCYTE_MEDIATED_IMMUNITY	http://www.broadinstitute.org/gsea/msigdb/cards/GO_MYELOID_LEUKOCYTE_MEDIATED_IMMUNITY	39	0.15392	0.920263	1	1	ACE,ADAM17,ANXA3,AZU1,CAMK4,CCL3,CHGA,CPLX2,CTSG,CXCL5,CXCL6,ELANE,GATA2,IL6,IL6R,IRAK4,JAGN1,KIT,LAT,LYN,MRGPRX2,NR4A3,PI4K2A,PIK3CD,PIK3CG,PLA2G1B,PLA2G3,PPBP,RASGRP1,S100A13,SERPINB9,SNAP23,SPON2,STXBP2,STXBP3,TREM1,TUSC2,VAMP2,VAMP8
GO:HETEROCHROMATIN	http://www.broadinstitute.org/gsea/msigdb/cards/GO_HETEROCHROMATIN	63	0.15409	0.920263	1	1	ATRX,BAZ2A,CBX1,CBX2,CBX3,CBX5,CBX6,CBX7,CBX8,CDKN2A,CHD5,DNMT1,DNMT3A,EED,EME1,ESCO2,FOXC1,H2AFY,H2AFZ,HELLS,HIST1H1B,HIST1H1E,HMGA1,HMGA2,INCENP,KDM4A,LRWD1,MBD2,MBD3,MECP2,MPHOSPH8,NCAPD3,ORC2,PCGF2,PHC2,PSIP1,RING1,RNF2,RNF20,RNF40,RRP1B,RRP8,SALL1,SALL4,SATB1,SIRT1,SIRT2,SIRT6,SMARCAD1,SUMO1,SUV39H1,SUV420H2,SUZ12,TCP1,TNKS1BP1,TOP2B,TRIM28,UBA1,UBE2A,UBE2B,UBE2U,UHRF2,ZFP57
GO:ESTABLISHMENT_OF_LOCALIZATION_IN_CELL	http://www.broadinstitute.org/gsea/msigdb/cards/GO_ESTABLISHMENT_OF_LOCALIZATION_IN_CELL	1578	0.15428	0.920263	1	1	AAAS,ABCA1,ABCD1,ABCG1,ABRA,ACAA2,ACACA,ACACB,ACD,ACTN4,ACTR2,ACTR3,ADAR,ADORA1,ADPRH,ADPRHL1,ADRA1A,ADRB2,AFG3L2,AFTPH,AGFG1,AGT,AHCYL1,AIP,AKAP12,AKAP13,AKAP5,AKAP6,AKT1,AKT2,AKTIP,ALKBH5,ALKBH7,ALMS1,ALS2,AMN,ANK1,ANK2,ANK3,ANKFY1,ANKRD27,ANKRD28,ANKRD50,ANKRD54,ANP32A,ANXA2,AP1AR,AP1B1,AP1G1,AP1G2,AP1M1,AP1M2,AP1S1,AP1S2,AP1S3,AP2A1,AP2A2,AP2B1,AP2M1,AP2S1,AP3B1,AP3B2,AP3D1,AP3M1,AP3M2,AP3S1,AP3S2,AP4B1,AP4E1,AP4M1,APBA1,APOE,APP,APPBP2,AREG,ARF1,ARF3,ARF4,ARF5,ARFGAP1,ARFGAP2,ARFGAP3,ARFGEF2,ARFIP1,ARFRP1,ARHGAP21,ARHGEF2,ARL1,ARL3,ARL4C,ARL6,ARL6IP1,ARNTL,ARSB,ARV1,ASIP,ASPSCR1,ATF2,ATG14,ATG3,ATG4A,ATG4B,ATG4C,ATG4D,ATL2,ATL3,ATM,ATOX1,ATP1B1,ATP2A2,ATP2B4,ATP2C1,ATP5A1,ATP5B,ATP5C1,ATP5D,ATP5E,ATP5F1,ATP5G1,ATP5G2,ATP5G3,ATP5H,ATP5I,ATP5J,ATP5J2,ATP5L,ATP5O,ATP5S,ATP7B,ATP8A1,ATP8A2,ATP9A,ATP9B,ATPIF1,ATXN1,AUP1,AZI1,BAD,BAIAP3,BAK1,BANF1,BAX,BBC3,BBS1,BBS12,BBS4,BBS5,BBS7,BCAP29,BCAP31,BCAS4,BCL2,BCL2L1,BCL2L11,BCL3,BCL6,BECN1,BET1,BET1L,BGLAP,BHLHA15,BICD1,BICD2,BID,BIRC5,BLOC1S1,BLOC1S2,BLOC1S3,BLZF1,BMF,BNIP1,BNIP3,BNIP3L,BRCA2,BRSK1,BSG,BUD13,BZRAP1,C11orf73,C11orf85,C14orf79,C15orf43,C16orf62,C22orf29,C2CD4A,C2CD4B,C2CD4C,C2CD4D,CACNA1A,CACNA1B,CACNA1C,CACNA2D1,CACNB3,CACNG1,CADPS,CADPS2,CALR,CAMK1,CAMK2A,CANX,CASC3,CASK,CASP8,CBLB,CCDC109B,CCDC132,CCDC155,CCDC22,CCDC64,CCDC79,CCDC93,CCHCR1,CCL19,CCL21,CCL3,CCNB1,CCR5,CCR7,CCS,CD209,CD55,CD59,CD63,CD74,CDC23,CDC37,CDC40,CDC42,CDCA5,CDCA8,CDK5,CDK5RAP2,CDX2,CENPA,CENPE,CENPF,CEP55,CEP57,CHAT,CHCHD4,CHERP,CHGA,CHIC2,CHM,CHML,CHMP1A,CHMP1B,CHMP2A,CHMP2B,CHMP3,CHMP4A,CHMP4B,CHMP4C,CHMP5,CHMP6,CHMP7,CHTOP,CITED1,CLASP1,CLASP2,CLEC4M,CLIP1,CLN3,CLN8,CLTA,CLTB,CLTC,CNIH2,CNIH3,CNIH4,COG1,COG2,COG3,COG4,COG5,COG6,COG7,COG8,COL4A3BP,COL7A1,COMMD1,COPA,COPB1,COPB2,COPE,COPZ1,COPZ2,CORO1A,CORO7,COX18,CPLX1,CPLX2,CPLX3,CPSF1,CPSF2,CPSF3,CPT1A,CPT1B,CPT2,CREB3L2,CSE1L,CSNK1D,CSPG5,CTAGE5,CTNNB1,CTSA,CTSC,CTSZ,CTTN,CUL3,CUX1,CYTH3,DAG1,DCLK1,DCTN1,DCTN2,DCTN3,DCTN4,DCTN5,DCTN6,DDC,DDIT3,DDX19A,DDX19B,DDX20,DDX25,DDX39A,DDX39B,DENND1A,DENND1B,DENND2A,DENND3,DENND5A,DERL1,DERL2,DGKI,DHX38,DLG1,DLGAP5,DNAJC19,DNAJC27,DNAJC28,DNAJC5,DNLZ,DNM2,DOC2A,DOC2B,DOPEY2,DPY30,DPYSL2,DRD1,DRD2,DSCR3,DTNBP1,DUSP16,DVL1,DYNC1H1,DYNC1I1,DYNC1I2,DYNC1LI2,DYNC2H1,DYNC2LI1,DYNLL1,DYNLL2,DYNLT1,E2F1,EEA1,EGF,EGR2,EHD1,EHD2,EHD3,EHD4,EIF4A3,EIF4E,EIF5A,EIF6,EMP2,ENY2,EPG5,EPS15,ERBB2IP,ERC1,ERGIC1,ERGIC2,ERO1L,ERP29,ESPL1,EVI5,EVI5L,EXOC1,EXOC2,EXOC5,EXPH5,EYA1,EYA2,EZR,F10,F2,F2R,F5,F7,F8,F9,FAF2,FAM109A,FAM109B,FAM160A2,FAM21C,FAM83D,FAU,FBXO22,FBXO7,FEZ1,FGF10,FGF2,FGF9,FIP1L1,FIS1,FKBP1B,FLVCR1,FMN2,FNBP1L,FOLR1,FUT10,FYB,FYCO1,FYTTD1,GABARAP,GABARAPL2,GAD1,GAD2,GAS6,GATA2,GBF1,GCC1,GCC2,GCKR,GDAP1,GDF5,GEM,GEMIN2,GEMIN4,GEMIN5,GEMIN6,GEMIN7,GGA1,GGA2,GGA3,GIPC1,GLE1,GNAS,GNPTAB,GNPTG,GOLGA1,GOLGA2,GOLGA3,GOLGA4,GOLGA5,GOLGA7,GOLGB1,GOLPH3,GOLPH3L,GOPC,GORASP1,GOSR1,GOSR2,GPIHBP1,GPR143,GPRASP1,GPSM2,GRIA1,GRIK2,GRIK5,GRM4,GRN,GRTP1,GSK3A,GSK3B,GZMB,HAP1,HDAC6,HEBP2,HERC2,HES1,HGS,HGSNAT,HHEX,HIF1A,HK2,HM13,HMGA1,HMGXB4,HNRNPA1,HNRNPA2B1,HOMER3,HOOK1,HOOK2,HOOK3,HPS4,HRH3,HSP90AA1,HSP90B1,HSPA1A,HSPA4,HSPA8,HSPA9,HTATIP2,HTR2A,HTR2B,HTR2C,HTT,HYOU1,IBTK,ICK,ICMT,IFIT1,IFNG,IFT122,IFT140,IFT27,IFT43,IFT57,IFT74,IFT81,IKBKG,IMMP1L,IMMP2L,INPP5K,INS,IPO11,IPO13,IPO4,IPO5,IPO7,IPO8,IPO9,ITGA4,ITGB1,ITPR1,ITPR2,ITPR3,ITSN1,JAK2,JAK3,JPH1,JPH2,JPH3,JPH4,JUN,KCNB1,KCNB2,KCNIP3,KCNJ10,KDELR1,KDELR2,KDELR3,KIAA0196,KIAA1033,KIAA1279,KIAA1432,KIF11,KIF13A,KIF13B,KIF14,KIF15,KIF16B,KIF18A,KIF1A,KIF1B,KIF1C,KIF22,KIF23,KIF26A,KIF26B,KIF2A,KIF2B,KIF2C,KIF3A,KIF3B,KIF3C,KIF4A,KIF4B,KIF5A,KIF5B,KIF5C,KIFAP3,KIFC1,KIT,KLC1,KLC2,KLC3,KLHL12,KLHL20,KPNA1,KPNA3,KPNA4,KPNA5,KPNA6,KPNA7,KPNB1,KRAS,KRT18,LAMP1,LAT,LCK,LCN2,LDLRAP1,LIN7A,LIN7B,LIN7C,LLGL1,LLGL2,LMAN1,LMAN2,LMAN2L,LMF1,LMNA,LMTK2,LONP2,LPHN1,LRMP,LRP6,LRPPRC,LSG1,LTBP2,LUZP4,LYN,LYST,LZTS2,MACF1,MAGEL2,MAGOH,MALT1,MAP1B,MAP1S,MAP4,MAP4K2,MAPK1,MAPK3,MAPK8,MAPK9,MAPT,MARCKS,MCFD2,MCM3AP,MCOLN1,MCU,MEI1,MFF,MFN2,MGRN1,MIA3,MICALL1,MICALL2,MICU1,MIPEP,MKKS,MLH1,MLPH,MOAP1,MON2,MOS,MPPE1,MPV17L,MRAS,MREG,MRGPRX2,MRPL18,MRS2,MTCH2,MTERFD2,MTM1,MTX1,MTX2,MTX3,MUL1,MYADM,MYBBP1A,MYH10,MYH9,MYO10,MYO18A,MYO1B,MYO1C,MYO1D,MYO5A,MYO6,MYO7A,MYRIP,NAAA,NAGPA,NAIF1,NAPA,NAPB,NAPG,NBAS,NCBP1,NCBP2,NCKIPSD,NDC80,NDE1,NDEL1,NDFIP1,NDFIP2,NDUFA13,NEMF,NEUROD1,NF1,NFASC,NFKBIA,NGFR,NKD2,NLGN1,NMD3,NMT1,NMT2,NOC2L,NOL3,NOL6,NOP58,NPC1,NPC2,NPLOC4,NPM1,NR4A3,NRBP1,NRBP2,NRXN1,NRXN2,NRXN3,NSF,NSRP1,NTN1,NUDT4,NUMA1,NUP107,NUP133,NUP153,NUP155,NUP160,NUP188,NUP205,NUP210,NUP214,NUP35,NUP37,NUP43,NUP50,NUP54,NUP62,NUP62CL,NUP85,NUP88,NUP98,NUPL1,NUPL2,NUSAP1,NUTF2,NXF1,NXF2,NXF2B,NXF3,NXF5,NXT1,OPA1,OPHN1,OPRD1,OPTN,OR1D2,OS9,OSBPL5,OTOF,P2RX7,PABPN1,PACS1,PACS2,PACSIN1,PAFAH1B1,PALM,PAM16,PAN3,PARD3,PARK2,PARK7,PAX6,PCDHGA3,PCLO,PCM1,PCSK9,PDCD10,PDCD6,PDCD6IP,PDE2A,PDIA3,PDZD11,PEX1,PEX10,PEX12,PEX13,PEX14,PEX16,PEX19,PEX2,PEX26,PEX3,PEX5L,PEX6,PEX7,PGAP1,PHAX,PIBF1,PICALM,PICK1,PIK3C3,PIK3CD,PIK3CG,PIK3R1,PIK3R4,PIKFYVE,PINX1,PIP5K1A,PIP5K1C,PKD1,PKD2,PLA2G3,PLCB3,PLCG2,PLD2,PLEKHA8,PMAIP1,PML,PMPCA,PNPT1,POLA2,POLDIP3,POLR2D,POU1F1,PPFIA1,PPFIA2,PPFIA3,PPFIA4,PPIF,PPP1R10,PPP1R13B,PPP3CA,PPP3CC,PPP3R1,PPP6C,PPP6R1,PPP6R3,PPT1,PREB,PRICKLE1,PRKAA2,PRKAG2,PRKCE,PRKCI,PRKCZ,PRKD1,PRKG2,PROC,PROS1,PROZ,PSEN1,PSIP1,PSRC1,PTCH1,PTK2,PTPRC,PTPRN,PTPRN2,PTTG1IP,PVRL2,RAB10,RAB11A,RAB11B,RAB11FIP2,RAB11FIP3,RAB11FIP5,RAB12,RAB13,RAB14,RAB15,RAB17,RAB18,RAB19,RAB1A,RAB1B,RAB21,RAB22A,RAB23,RAB24,RAB25,RAB26,RAB27A,RAB27B,RAB28,RAB2A,RAB2B,RAB30,RAB31,RAB32,RAB33A,RAB33B,RAB34,RAB35,RAB36,RAB37,RAB38,RAB39B,RAB3A,RAB3B,RAB3C,RAB3D,RAB3GAP2,RAB3IP,RAB40A,RAB40AL,RAB40B,RAB40C,RAB41,RAB43,RAB4A,RAB4B,RAB5A,RAB5B,RAB5C,RAB6A,RAB6B,RAB6C,RAB7A,RAB7L1,RAB8A,RAB8B,RAB9A,RAB9B,RABGAP1,RABGAP1L,RABGEF1,RABL2A,RABL2B,RAC2,RACGAP1,RAD21L1,RAE1,RAF1,RALA,RALB,RAMP1,RAMP2,RAMP3,RAN,RANBP1,RANBP17,RANBP2,RANBP3,RANBP3L,RANBP6,RANGRF,RAP1A,RAP1B,RAP2A,RASA3,RASD1,RASD2,RASEF,RASGRP1,RASSF9,RBM15B,RBM22,RBMX2,REEP2,RER1,RERE,RFTN1,RFTN2,RGP1,RGPD1,RGPD2,RGPD3,RGPD4,RGPD5,RGPD6,RGPD8,RGS14,RHBDD1,RHOB,RHOBTB3,RHOD,RHOF,RHOG,RHOT1,RHOT2,RHOU,RILP,RILPL1,RILPL2,RIMS1,RIMS2,RINT1,RIT1,RIT2,RNF126,RNPS1,RP2,RPAIN,RPGR,RPH3A,RPH3AL,RPL10,RPL10A,RPL11,RPL12,RPL13,RPL13A,RPL14,RPL15,RPL17,RPL18,RPL18A,RPL19,RPL21,RPL22,RPL23,RPL23A,RPL24,RPL26,RPL26L1,RPL27,RPL27A,RPL28,RPL29,RPL3,RPL30,RPL31,RPL32,RPL34,RPL35,RPL35A,RPL36,RPL36A,RPL37,RPL37A,RPL38,RPL39,RPL3L,RPL4,RPL41,RPL5,RPL6,RPL7,RPL7A,RPL8,RPL9,RPLP0,RPLP1,RPLP2,RPS10,RPS11,RPS12,RPS13,RPS14,RPS15,RPS15A,RPS16,RPS17,RPS18,RPS2,RPS20,RPS21,RPS23,RPS24,RPS25,RPS26,RPS27,RPS27A,RPS28,RPS29,RPS3,RPS3A,RPS4X,RPS5,RPS6,RPS7,RPS8,RPS9,RPSA,RRAS,RRS1,RSRC1,RTN2,RTP1,RTP2,RTP3,RTP4,RUNDC1,RYR1,RYR2,RYR3,S100A13,SAMM50,SAR1A,SAR1B,SARNP,SCAMP1,SCAMP2,SCAMP3,SCARB2,SCFD1,SCG5,SCRIB,SCYL1,SCYL2,SDAD1,SDCBP,SDCBP2,SDCCAG3,SEC13,SEC16A,SEC16B,SEC22A,SEC22C,SEC23A,SEC23B,SEC23IP,SEC24A,SEC24B,SEC24C,SEC24D,SEC31A,SEC61A1,SEC61B,SEC61G,SEC62,SEC63,SEH1L,SEL1L,SEPT5,SERPINA1,SET,SFN,SGSM1,SGSM2,SGSM3,SH3GL2,SHFM1,SHROOM2,SIL1,SIVA1,SIX2,SIX3,SLBP,SLC11A1,SLC17A7,SLC18A1,SLC18A2,SLC18A3,SLC1A3,SLC22A17,SLC22A2,SLC25A10,SLC25A12,SLC25A13,SLC25A14,SLC25A15,SLC25A20,SLC25A24,SLC25A30,SLC25A32,SLC25A33,SLC25A37,SLC25A5,SLC32A1,SLC5A7,SLC6A3,SLC6A4,SLC6A9,SLC8A1,SLC8A3,SLC9A1,SLC9A3R1,SLIT1,SLN,SLU7,SMG1,SMG5,SMG6,SMG7,SMURF1,SNAP23,SNAP25,SNAP29,SNAP47,SNAPIN,SNCA,SNF8,SNPH,SNRPB,SNRPD1,SNRPD2,SNRPD3,SNRPE,SNRPF,SNRPG,SNUPN,SNX1,SNX11,SNX13,SNX15,SNX16,SNX17,SNX18,SNX2,SNX27,SNX3,SNX31,SNX33,SNX4,SNX5,SNX6,SNX8,SNX9,SOD1,SORL1,SORT1,SPAG5,SPAG9,SPAST,SPCS1,SPCS2,SPG11,SPG7,SPICE1,SPIRE1,SPIRE2,SPO11,SPRN,SPRY1,SPRY2,SPTA1,SPTAN1,SPTB,SPTBN1,SPTBN2,SPTBN4,SPTBN5,SQSTM1,SRP14,SRP19,SRP54,SRP68,SRP72,SRP9,SRPR,SRPRB,SRRM1,SRSF1,SRSF10,SRSF11,SRSF2,SRSF3,SRSF4,SRSF5,SRSF6,SRSF7,SRSF9,SSNA1,SSR1,SSR2,SSR3,SSX2IP,STAM2,STAR,STARD3,STARD9,STAT3,STEAP2,STK25,STOML2,STON2,STRADA,STRADB,STX10,STX11,STX12,STX16,STX17,STX18,STX19,STX1B,STX2,STX3,STX4,STX5,STX6,STX7,STX8,STXBP1,STXBP4,STXBP6,STYX,SUN2,SURF4,SYK,SYN1,SYN3,SYNDIG1,SYNE1,SYNE2,SYNGR1,SYNJ1,SYNJ2BP,SYNRG,SYS1,SYT1,SYT10,SYT11,SYT12,SYT13,SYT14,SYT16,SYT17,SYT2,SYT3,SYT4,SYT5,SYT6,SYT7,SYT8,SYT9,SYTL1,SYTL2,SYTL3,SYTL4,SYTL5,SYVN1,TAOK2,TAP1,TAP2,TAPBP,TBC1D1,TBC1D10A,TBC1D10B,TBC1D10C,TBC1D12,TBC1D13,TBC1D14,TBC1D15,TBC1D16,TBC1D17,TBC1D2,TBC1D20,TBC1D21,TBC1D22A,TBC1D22B,TBC1D25,TBC1D26,TBC1D2B,TBC1D30,TBC1D3H,TBC1D4,TBC1D5,TBC1D8,TBC1D8B,TBC1D9,TBC1D9B,TBCK,TBRG1,TC2N,TERF1,TESC,TFDP1,TFG,TGFB1,TGFB2,TGFB3,TGFBRAP1,TGOLN2,TGS1,TH,THEM4,THOC1,THOC2,THOC3,THOC5,THOC6,THOC7,TIMM10,TIMM13,TIMM17A,TIMM17B,TIMM22,TIMM44,TIMM50,TIMM8B,TIMM9,TINAGL1,TLK1,TMCO6,TMED10,TMED2,TMED3,TMED7,TMED9,TMEM102,TMEM115,TMEM129,TMEM165,TMEM201,TNF,TNPO1,TNPO2,TNPO3,TOB1,TOM1,TOM1L1,TOM1L2,TOMM20,TOMM20L,TOMM22,TOMM34,TOMM40,TOMM40L,TOMM5,TOMM7,TOMM70A,TOR1A,TP53,TP53BP2,TP63,TP73,TPCN1,TPCN2,TPR,TRAF3IP1,TRAK1,TRAK2,TRAM1,TRAM1L1,TRAM2,TRAPPC1,TRAPPC10,TRAPPC2,TRAPPC2L,TRAPPC2P1,TRAPPC3,TRAPPC4,TRAPPC5,TRAPPC6A,TRAPPC6B,TRAPPC8,TRAPPC9,TRDN,TRIM27,TRIM9,TRIP11,TRNT1,TRPA1,TRPM1,TRPM2,TRPS1,TRPV1,TSC1,TSC2,TSG101,TSNARE1,TSPO,TST,TTC21A,TTC21B,TTC26,TTC30A,TTC30B,TUBA1A,TUBA1B,TUBA1C,TUBB,U2AF2,UBA52,UBB,UBC,UBE2B,UBE2O,UCHL1,UCP1,UCP2,UCP3,UFD1L,UNC13A,UNC13B,UNC93B1,UPF1,UPF2,UPF3A,UPF3B,USE1,USO1,USP6NL,UVRAG,UXT,VAMP2,VAMP3,VAMP4,VAMP5,VAMP8,VAPA,VAPB,VCP,VDAC1,VPS11,VPS13A,VPS13C,VPS13D,VPS16,VPS18,VPS25,VPS26A,VPS26B,VPS28,VPS29,VPS33A,VPS33B,VPS35,VPS36,VPS37A,VPS37B,VPS37C,VPS39,VPS41,VPS4A,VPS4B,VPS52,VPS53,VPS54,VTA1,VTI1A,VTI1B,WAS,WASL,WDR19,WDR35,WDR43,WDR81,WHAMM,WIPI1,WLS,WNT3A,WNT7A,WRN,XCL1,XPO1,XPO4,XPO5,XPO6,XPO7,XPOT,YKT6,YWHAB,YWHAE,YWHAG,YWHAH,YWHAQ,YWHAZ,ZC3H11A,ZC3H3,ZDHHC3,ZFAND2B,ZFAND6,ZFYVE16,ZFYVE20,ZFYVE9,ZNF205,ZNF384,ZP2,ZP3,ZW10,ZWINT
REACTOME:FGFR4_LIGAND_BINDING_AND_ACTIVATION	http://www.broadinstitute.org/gsea/msigdb/cards/REACTOME_FGFR4_LIGAND_BINDING_AND_ACTIVATION	12	0.15433	0.920263	1	1	FGF1,FGF17,FGF18,FGF19,FGF2,FGF20,FGF23,FGF4,FGF6,FGF8,FGF9,FGFR4
GO:NEGATIVE_REGULATION_OF_PROTEIN_SECRETION	http://www.broadinstitute.org/gsea/msigdb/cards/GO_NEGATIVE_REGULATION_OF_PROTEIN_SECRETION	103	0.15461	0.920263	1	1	ABCC8,ACVR1C,ADRA2A,ANGPT1,ANXA1,ANXA4,ANXA5,APOA1,APOA2,BANK1,BMP8A,BTN2A2,C1QTNF3,CD34,CIDEA,CRHR2,DPH3,DRD2,DRD3,DRD4,ENY2,ERP29,EZR,F2R,F2RL1,FAM3D,FBLN1,FKBP1B,FN1,FOXP3,GAS6,GBP1,GHRL,GHSR,HADH,HMGCR,IFNA2,IL10,IL1B,IL33,IL36RN,IL6,INHBB,INS,IRS1,KCNB1,KCNJ11,LGR4,LILRB1,MIDN,MTNR1A,MTNR1B,NDUFAF2,NLRP12,NLRP3,NOS1,NOV,NPFF,NR1H3,NR1H4,OPRM1,PARK2,PDE4C,PDE8B,PFKL,PIM3,PML,PPP3CA,PSMD9,PTGER3,PTGER4,PTPN11,PTPN22,PYDC1,PYDC2,RAB11FIP1,RAB11FIP3,RAB11FIP5,RABGEF1,REST,RHBDF1,RHBDF2,RSAD2,SERGEF,SFRP1,SIRT4,SLAMF1,SRCIN1,SREBF1,SRGN,SSC5D,STXBP5L,SYTL4,TMBIM6,TNF,TNFRSF21,TNFRSF9,TNFSF4,TRIM27,UCP2,UTS2,VSNL1,ZC3H12A
GO:NEGATIVE_REGULATION_OF_RESPONSE_TO_STIMULUS	http://www.broadinstitute.org/gsea/msigdb/cards/GO_NEGATIVE_REGULATION_OF_RESPONSE_TO_STIMULUS	1295	0.15468	0.920263	1	1	ABAT,ABL1,ABR,ACAA2,ACP5,ACVR1,ADA,ADAM17,ADAMTS12,ADAMTS18,ADAMTSL2,ADAR,ADCYAP1,ADH7,ADIPOQ,ADM,ADORA1,ADRA1A,ADRA2A,ADRB2,ADRB3,ADRBK1,AES,AGT,AGTR2,AHSG,AIDA,AIF1,AKT1,AKT1S1,ALOX12,ALOX15,AMBP,AMHR2,ANGPT1,ANGPT2,ANKRD6,ANXA1,ANXA2,ANXA5,AP2A1,AP2A2,AP2B1,AP2M1,AP2S1,APC,APC2,APCDD1,APCS,APOA1,APOA2,APOD,APOE,APOH,AR,ARAP3,ARHGAP35,ARHGEF2,ARHGEF7,ARNTL,ARRB1,ARRB2,ARRDC3,ASH1L,ASPN,ASXL1,ATF3,ATF4,ATM,ATP2B4,ATXN7,AVP,AXIN1,AXIN2,BAG5,BAMBI,BANK1,BARX1,BAX,BBS4,BCDIN3D,BCL2,BCL2L1,BCL2L10,BCL2L12,BCL2L2,BCL6,BCL9L,BCR,BDKRB2,BEND6,BFAR,BGN,BICC1,BICD1,BIRC6,BMP2,BMP4,BMP5,BMP7,BMPER,BPIFB1,BRAP,BRCA1,BRD4,BST2,BTRC,C10orf54,C12orf39,C12orf5,C1QBP,C1QL4,C1QTNF1,C1QTNF3,C3orf33,C4BPA,C4BPB,C5,C8orf4,C9orf89,CALCRL,CALM1,CALM2,CALM3,CALR,CARD8,CARTPT,CASK,CASP8,CASQ2,CAV1,CAV2,CAV3,CBL,CBLC,CBY1,CCDC22,CCK,CCL2,CCL5,CCND1,CCR2,CD109,CD14,CD276,CD300A,CD34,CD3E,CD44,CD46,CD55,CD59,CD74,CD84,CDC34,CDC42,CDH2,CDK5RAP3,CDK6,CDKN2D,CEACAM1,CELF4,CER1,CERS2,CFLAR,CHAC1,CHAD,CHD8,CHEK2,CHID1,CHMP4A,CHMP4B,CHRD,CHRDL1,CHST11,CIB1,CIDEA,CILP,CISH,CITED1,CLASP1,CLASP2,CLEC4G,CLIC2,CLN3,CLOCK,CLTA,CLU,CNKSR3,CNOT1,CNOT2,CNR2,COL2A1,COL3A1,CORO1B,CPB2,CPNE1,CR1,CREB3,CREB3L1,CRH,CRHBP,CRHR2,CRIPAK,CRTC3,CRY1,CRY2,CRYBA1,CSF2,CSK,CSNK1A1,CSNK1E,CTDSPL2,CTH,CTHRC1,CTNNA1,CTNNA2,CTNNB1,CTNNBIP1,CTNND1,CTTN,CUEDC2,CUL3,CX3CR1,CXCL12,CXCL13,CXXC4,CYLD,CYP19A1,CYP26A1,CYP26B1,CYP26C1,CYP7B1,DAB1,DAB2,DAB2IP,DACT1,DACT2,DACT3,DAG1,DAK,DAND5,DAPK1,DCN,DDIT3,DDIT4,DDIT4L,DDX39B,DDX3X,DEFB114,DEPDC5,DEPTOR,DERL2,DERL3,DHRS3,DHX58,DKK1,DKK2,DKK3,DKK4,DLC1,DLG1,DLK1,DLK2,DLL4,DLX1,DLX2,DNAJA1,DNAJA3,DNAJC3,DNM1,DNM2,DRD1,DRD2,DRD3,DUSP1,DUSP10,DUSP14,DUSP16,DUSP18,DUSP19,DUSP2,DUSP21,DUSP26,DUSP3,DUSP4,DUSP5,DUSP6,DUSP7,DUSP8,DUSP9,DVL1,DVL2,DVL3,DYRK1A,ECM1,EDN1,EGF,EGFL7,EGFR,EGR1,EID2,EIF2AK2,EIF4A3,ELANE,ELF1,ELL3,ENG,ENPP1,ENY2,EPHA2,EPHA4,EPM2A,EPN1,EPO,EPOR,EPS15,EPS15L1,ERBB2IP,ERBB3,ERLEC1,ERRFI1,ESR1,ESR2,ETS1,EYA1,EZH2,EZR,F11,F12,F2,F2RL1,FABP7,FADD,FAF1,FAIM2,FAM105B,FAM132A,FAM89B,FAS,FASLG,FBLN1,FBN1,FBN2,FBP1,FBXO18,FBXW11,FBXW7,FCRL5,FCRLB,FEM1A,FER,FEZ1,FEZ2,FGA,FGB,FGF10,FGF2,FGF9,FGG,FIGNL1,FKBP1A,FKBP1B,FKTN,FLCN,FLRT1,FLRT2,FLRT3,FNIP1,FOXA2,FOXF1,FOXH1,FOXJ1,FOXM1,FOXO1,FOXO3,FOXP1,FOXP3,FRZB,FST,FSTL3,FSTL4,FUZ,FXN,FYN,FZD1,FZD6,G3BP1,G3BP2,GAS6,GATA1,GATA2,GATA3,GBA,GBP1,GCG,GCLC,GCLM,GDNF,GDPD5,GFRAL,GHRL,GHSR,GIPR,GJA1,GLG1,GLI1,GLI3,GLIS2,GNB2L1,GP1BA,GPC1,GPC3,GPD1L,GPR124,GPR161,GPR21,GPR37,GPR37L1,GPRASP1,GPRC5A,GPS1,GPS2,GPX1,GRB10,GRB2,GREM1,GREM2,GRID2,GRIN1,GRIN3A,GRK4,GRK5,GRK6,GSC,GSK3A,GSK3B,GSTM2,GSTO1,GSTP1,HAVCR2,HDAC1,HDAC3,HDAC7,HECW1,HELB,HEY1,HEY2,HEYL,HFE,HGF,HGS,HHEX,HHIP,HIC1,HIF1A,HIF1AN,HIPK2,HIPK3,HLA-A,HLA-B,HLA-E,HLA-G,HLX,HMGA2,HMGB2,HMGCR,HMGXB4,HMOX1,HNF4A,HP,HRG,HSPA1A,HSPA1B,HSPA5,HSPB1,HSPH1,HTR1B,HTR2B,HTRA1,HTRA2,HTRA3,HTRA4,HTT,HYAL2,HYOU1,ICAM1,IFI16,IFI6,IFIT1,IFNA2,IFNB1,IFT122,IFT80,IGBP1,IGF1,IGF1R,IGF2,IGFBP1,IGFBP2,IGFBP3,IGFBP4,IGFBP5,IGFBP6,IHH,IL10,IL12B,IL13RA2,IL18BP,IL19,IL1A,IL1B,IL1RL1,IL1RN,IL2,IL20RB,IL22RA2,IL27RA,IL2RA,IL33,IL36RN,IL4,IL4R,IL6ST,IL7,IL7R,IL8,ING2,INPP5D,INPP5F,INPP5K,INS,INVS,IRAK3,IRF4,IRG1,IRS1,ISL1,ITCH,ITGA1,ITGA3,ITGA6,ITGAV,ITGB1,ITGB1BP1,ITPR1,IVNS1ABP,JAK3,KANK1,KANK2,KCTD11,KCTD13,KDM1A,KIAA0226,KIAA0922,KIF26A,KIF7,KLF4,KLHL12,KLK14,KLK8,KLKB1,KLRC4-KLRK1,KLRK1,KNG1,KREMEN2,KRT1,LATS1,LATS2,LAX1,LEF1,LEMD2,LEMD3,LEP,LEPROT,LFNG,LGALS3,LGALS9,LGMN,LGR4,LIF,LILRB1,LILRB2,LIMD1,LITAF,LMBRD1,LMNA,LMO3,LPXN,LRP1,LRP4,LRP6,LRPAP1,LRRC15,LRRC19,LRRC4,LRRC4B,LRRC4C,LRRC66,LRRK2,LRRTM1,LRRTM3,LRRTM4,LRTM1,LTBP1,LTF,LY96,LYN,LZTS1,LZTS2,MAD2L2,MAGEA1,MAGEA3,MAGI2,MAP2K5,MAPK14,MAPK7,MAPK8IP1,MAPKAP1,MAPKAPK5,MARVELD3,MASP1,MBIP,MC4R,MCC,MCL1,MDFI,MDM2,MECOM,MED12,MED13,MEFV,MEIS3,MEN1,MESP1,MET,METRNL,MFN2,MGRN1,MICA,MICB,MIF,MKKS,MKL1,MLLT3,MMP14,MMP26,MMP28,MMP9,MMRN2,MNT,MPV17L,MSTN,MTM1,MTMR2,MTMR4,MTOR,MUC1,MUL1,MVK,MYADM,MYC,MYOC,MZB1,NANOS3,NBL1,NCK1,NCK2,NCOA5,NCOR1,NCOR2,NDFIP1,NDRG2,NDRG4,NDUFA13,NDUFAF2,NDUFS3,NENF,NEUROD1,NF1,NF2,NFATC1,NFATC4,NFE2L2,NFKB1,NFKBIA,NFKBIB,NFKBID,NFKBIL1,NKD1,NKD2,NKX2-1,NKX2-5,NKX3-1,NLE1,NLGN3,NLGN4X,NLK,NLRP12,NLRP3,NLRP6,NLRX1,NME5,NMI,NOC2L,NODAL,NOG,NOL3,NONO,NOS1,NOS3,NOTCH1,NOTUM,NOV,NPC1,NPFF,NPHP3,NPHP4,NPRL2,NPRL3,NPY2R,NR0B1,NR1D1,NR1H2,NR1H3,NR1H4,NR4A2,NR4A3,NRARP,NRBP2,NRG1,NRP1,NRXN1,NT5E,NUMB,NUP62,NXN,NYX,OGG1,OGT,ONECUT1,ONECUT2,OPA1,OPRM1,OPTN,OS9,OTUB1,OTUD7A,OVOL2,P2RX7,PADI2,PAFAH1B1,PAK1IP1,PAK7,PALM,PALM3,PAQR3,PARK2,PARK7,PARL,PAWR,PBK,PBLD,PCBP2,PCGF2,PDCD4,PDCD6,PDE3B,PDGFA,PDGFB,PDGFRA,PDPK1,PDX1,PEA15,PEG10,PELI3,PER1,PF4,PFDN5,PGAP2,PGLYRP1,PGLYRP2,PGLYRP3,PHACTR4,PHB,PHF14,PHF23,PHIP,PHLDA3,PHLDB2,PHLPP1,PHPT1,PIAS2,PIAS4,PIBF1,PID1,PIH1D1,PIK3AP1,PIK3IP1,PIM3,PIN1,PINK1,PKD2,PKHD1,PLAT,PLAU,PLAUR,PLCL2,PLEK,PLEKHA1,PLG,PLIN5,PLXNA3,PMEPA1,PODN,PODNL1,POLQ,PPARA,PPARD,PPARG,PPEF2,PPIF,PPM1A,PPM1B,PPP1R15A,PPP1R15B,PPP2CA,PPP2R1A,PPP2R3A,PPP3CB,PRAME,PRAMEF1,PRAMEF11,PRAMEF12,PRAMEF17,PRAMEF19,PRAMEF2,PRAMEF20,PRDM1,PRDM14,PRDM16,PRELID1,PRICKLE1,PRKAA1,PRKAA2,PRKACA,PRKACB,PRKCB,PRKCD,PRKCDBP,PRKCQ,PRKCZ,PRKDC,PRKG1,PRNP,PROC,PROS1,PRR5L,PSAP,PSEN1,PSMA1,PSMA2,PSMA3,PSMA4,PSMA5,PSMA6,PSMA7,PSMA8,PSMB1,PSMB10,PSMB11,PSMB2,PSMB3,PSMB4,PSMB5,PSMB6,PSMB7,PSMB8,PSMB9,PSMC1,PSMC2,PSMC3,PSMC4,PSMC5,PSMC6,PSMD1,PSMD10,PSMD11,PSMD12,PSMD13,PSMD14,PSMD2,PSMD3,PSMD4,PSMD5,PSMD6,PSMD7,PSMD8,PSMD9,PSME1,PSME2,PSME3,PSME4,PSMF1,PTCH1,PTCH2,PTEN,PTGER3,PTGER4,PTGIR,PTGIS,PTK6,PTPN1,PTPN2,PTPN22,PTPN5,PTPRC,PTPRE,PTPRJ,PTPRO,PTPRR,PTTG1IP,PXDN,PYCARD,PYCR1,PYDC1,PYDC2,QSOX1,RAB7A,RABGEF1,RAF1,RANBP9,RAPGEF1,RASA1,RASA2,RASA3,RASA4B,RASAL1,RASAL2,RASAL3,RASL11B,RASSF2,RB1,RB1CC1,RBX1,RC3H1,RELA,RETN,RFFL,RFNG,RFX4,RGS1,RGS10,RGS11,RGS12,RGS13,RGS14,RGS16,RGS17,RGS18,RGS19,RGS2,RGS20,RGS21,RGS22,RGS3,RGS4,RGS5,RGS6,RGS7,RGS7BP,RGS8,RGS9,RGS9BP,RHOH,RIPK1,RNF126,RNF149,RNF152,RNF169,RNF213,RNF43,ROBO1,ROBO2,ROR2,RORA,RPGRIP1L,RPH3AL,RPS27A,RPS3,RPS6KA6,RPS6KB1,RQCD1,RRM2B,RRN3,RTEL1,RTN4R,RTN4RL1,RTN4RL2,RUNX2,S1PR2,SAA1,SALL3,SAMSN1,SCAI,SCFD1,SCG2,SCRT2,SCYL2,SDHAF2,SEC14L1,SEMA3A,SEMA3C,SEMA3D,SEMA3E,SEMA3F,SEMA3G,SEMA4A,SEMA4B,SEMA4C,SEMA4D,SEMA4F,SEMA4G,SEMA5A,SEMA5B,SEMA6A,SEMA6B,SEMA6C,SEMA6D,SEMA7A,SENP2,SERPINB2,SERPINB3,SERPINB4,SERPINB9,SERPINC1,SERPINE1,SERPINE2,SERPINF1,SERPINF2,SERPING1,SFRP1,SFRP2,SFRP4,SFRP5,SH3BP4,SH3GL2,SH3KBP1,SH3RF1,SHARPIN,SHH,SIAH2,SIGIRR,SIRT1,SIRT2,SIX3,SKI,SKIL,SKOR1,SKOR2,SLA2,SLAMF1,SLC25A5,SLC35C1,SLC6A3,SLC9A3R1,SLIT2,SLIT3,SMAD2,SMAD3,SMAD6,SMAD7,SMARCA4,SMPD1,SMPDL3B,SMURF1,SMURF2,SNAI1,SNAI2,SNCA,SNX13,SNX25,SNX6,SOCS1,SOCS2,SOCS3,SOCS4,SOCS5,SOCS6,SOCS7,SOD2,SORL1,SOST,SOSTDC1,SOX10,SOX17,SOX2,SOX9,SPG20,SPINK1,SPINK5,SPN,SPP1,SPRED1,SPRED2,SPRY1,SPRY2,SPRY4,SRC,SRI,SRMS,ST6GAL1,STAM2,STAMBP,STAP1,STAT1,STAT6,STK11,STK3,STK38,STK4,STMN3,STRADB,STRAP,STRN3,STUB1,SUFU,SULF1,SULF2,SUSD4,SVIP,SYNGAP1,SYNJ2BP,SYVN1,TAF9,TAF9B,TAOK3,TAP1,TARBP2,TAX1BP3,TBC1D10C,TBC1D7,TBX18,TBX20,TCF21,TCF7L2,TEK,TERF2,TERT,TFIP11,TGFB1,TGFB1I1,TGFB2,TGFB3,TGFBR1,TGFBR2,TGFBR3,THBD,THBS1,THOC1,THOC5,THY1,TICAM1,TICAM2,TIMP2,TIMP3,TLE1,TLE2,TLR3,TLR4,TLR9,TMBIM1,TMBIM6,TMEM127,TMEM161A,TMEM64,TMEM88,TMPRSS6,TNF,TNFAIP1,TNFAIP3,TNFAIP6,TNFAIP8L1,TNFAIP8L2,TNFRSF10A,TNFRSF10B,TNFRSF1A,TNFRSF1B,TNFSF10,TNFSF18,TNFSF4,TNIP1,TNIP3,TNK1,TNR,TOB1,TP63,TP73,TPT1,TRADD,TRAF2,TRAF3IP1,TRAFD1,TRAIP,TRAP1,TRDN,TRH,TRIAP1,TRIB1,TRIM27,TRIM32,TRIM33,TRIM38,TRIM40,TRIM59,TRIM67,TRIM72,TRIP12,TSC1,TSC2,TSKU,TSPAN6,TSPAN8,TSPO,TULP3,TWIST1,TWSG1,TXN,TXNDC12,TYRO3,UBA52,UBAC2,UBASH3A,UBASH3B,UBB,UBC,UBE2B,UBE2G2,UBE2J1,UBQLN1,UBQLN4,UBR1,UBR2,UBR5,UBXN1,UCHL1,UCN,UCP2,ULK3,UNC5B,USP14,USP25,USP47,VASN,VDAC2,VNN1,VPS13C,VRK3,VWC2,VWC2L,WFDC1,WFS1,WIF1,WNK2,WNT1,WNT11,WNT3,WNT3A,WNT4,WNT5A,WNT5B,WTIP,WWC1,WWC2,WWC3,WWOX,WWTR1,XBP1,XCL1,XDH,YAP1,YOD1,YWHAB,ZC3H12A,ZC3HC1,ZFYVE28,ZGPAT,ZKSCAN3,ZMYND11,ZNF366,ZNF385A,ZNF451,ZNF536,ZNF675,ZNRF3
PID:CMYB_PATHWAY	http://www.broadinstitute.org/gsea/msigdb/cards/PID_CMYB_PATHWAY	83	0.1547	0.920263	1	1	ADA,ADORA2B,ANPEP,ATP2B1,BCL2,BIRC3,CA1,CASP6,CBX4,CCNA1,CCNB1,CCND1,CD34,CD4,CDK6,CDKN1A,CDKN1B,CDKN2A,CEBPA,CEBPB,CEBPD,CLTA,COL1A2,COPA,CREBBP,CSF1R,ELANE,EP300,ETS1,ETS2,GATA1,GATA3,GSTM1,H2AFZ,HES1,HIPK2,HRAS,HSPA8,IQGAP1,KIT,KITLG,KRAS,LECT2,LEF1,LYZ,MAD1L1,MAF,MAP3K7,MAT2A,MCM4,MPO,MYB,MYC,MYF6,MYOD1,NCOR1,NLK,NRAS,PAX5,PIM1,PPID,PPP3CA,PRTN3,PTCRA,PTGS2,RAG2,SIN3A,SKI,SLC25A3,SMARCA2,SND1,SP1,SPI1,TAB1,TAB2,TFEC,TOM1,TRIM28,UBE2I,WNT1,YEATS4,ZFHX3,ZFPM1
GO:NEUROEPITHELIAL_CELL_DIFFERENTIATION	http://www.broadinstitute.org/gsea/msigdb/cards/GO_NEUROEPITHELIAL_CELL_DIFFERENTIATION	62	0.15478	0.920263	1	1	ASCL1,ATOH1,ATP2B2,B9D1,BCCIP,BCL2,BMP2,C10orf11,CDH2,CITED1,CLIC5,DLX3,EDN3,EDNRB,EMX1,FAM20C,FGF8,FGFR1,GLI3,HES1,HES5,HPS4,HPS6,INSM1,JAG1,JAG2,KIT,LEF1,LHFPL5,LRRC72,LRTOMT,MCOLN3,MEF2C,MITF,MREG,MYO5A,MYO7A,NOTCH1,OCA2,PAFAH1B1,PDZD7,PLS3,POU4F3,RAB27A,RAC1,RBPJ,SCRIB,SEC24B,SLC4A7,SLC9A3R1,SLITRK6,SOD1,SOX10,SOX11,SOX4,STRC,TMC1,TYRP1,USP13,WDPCP,WNT11,WNT4
REACTOME:BILE_SALT_AND_ORGANIC_ANION_SLC_TRANSPORTERS	http://www.broadinstitute.org/gsea/msigdb/cards/REACTOME_BILE_SALT_AND_ORGANIC_ANION_SLC_TRANSPORTERS	10	0.1551	0.920696	1	1	SLC10A6,SLC13A1,SLC13A3,SLC13A5,SLC16A1,SLC16A3,SLC16A7,SLC16A8,SLC47A1,SLC47A2
GO:TRANSCRIPTION_FACTOR_ACTIVITY_PROTEIN_BINDING	http://www.broadinstitute.org/gsea/msigdb/cards/GO_TRANSCRIPTION_FACTOR_ACTIVITY_PROTEIN_BINDING	564	0.15517	0.920696	1	1	ABT1,ACTL6A,ACTL6B,ACTN1,ACTN2,ACTN4,AEBP1,AEBP2,AES,AHRR,AIP,AIRE,ALX1,ANKRA2,ANKRD1,APEX1,ARHGAP35,ARID1A,ARID1B,ARID5B,ARNT,ARNTL,ASCL1,ASXL1,ATF2,ATF3,ATF4,ATF5,ATF6,ATF7IP,ATXN7L3,BASP1,BATF3,BCL10,BCL9L,BCOR,BDP1,BEND6,BHLHE40,BHLHE41,BIRC2,BRCA1,BRD7,BRDT,BTG1,BUD31,C1D,C1orf85,C1QBP,CALCOCO1,CARM1,CBFA2T2,CBFA2T3,CBFB,CBX4,CCAR1,CCDC62,CCND1,CCNE1,CD3D,CDK7,CDX2,CDYL,CEBPA,CIITA,CIR1,CITED1,CITED2,CITED4,CLOCK,CNOT2,COPS2,COPS5,CREB1,CREBBP,CREG1,CRY1,CRY2,CRYM,CTBP1,CTBP2,CTCF,CTNNB1,DAXX,DCAF6,DDIT3,DDX1,DDX17,DDX54,DMAP1,DNMT3B,DR1,DRAP1,DTX1,DYRK1B,E2F6,E2F7,E2F8,E4F1,ECD,EDF1,EID1,ELANE,ELF3,ELK3,ELK4,ELP2,ENO1,ENY2,EOMES,EP300,ERF,ESR2,ESRRB,FEV,FGF2,FHL2,FHL5,FOXH1,FOXO1,FOXP3,FUS,GABPA,GATA3,GATA4,GBX2,GMEB1,GMEB2,GMNN,GPS2,GRIP1,GTF2A1,GTF2A1L,GTF2F1,GTF2F2,HAND1,HAND2,HCFC1,HCFC2,HDAC1,HDAC3,HDAC4,HDAC7,HDAC9,HDGF,HES6,HEY1,HEY2,HEYL,HIF1A,HIF3A,HINFP,HIPK2,HIRA,HMGA1,HMGA2,HOMEZ,HOXC6,HR,HSBP1,HSF2,HSF4,HTATIP2,HYAL2,ID3,ID4,IL31RA,ING4,IRF3,ISL1,JAZF1,JMY,JUN,JUNB,JUND,JUP,KAT2A,KAT2B,KAT5,KAT6A,KCNIP3,KCTD1,KDM1A,KDM5A,KDM5B,KLF12,KLF4,KLF7,LDB1,LDB2,LHX1,LHX2,LHX3,LHX9,LIF,LIMD1,LMCD1,LMO2,LOXL2,LPIN1,LPIN2,LPIN3,LPXN,MAGED1,MAK,MAML1,MAML2,MAML3,MAMSTR,MAP3K10,MAX,MECP2,MED1,MED10,MED11,MED12,MED12L,MED13,MED13L,MED14,MED15,MED16,MED17,MED18,MED19,MED20,MED21,MED22,MED23,MED24,MED26,MED27,MED30,MED31,MED4,MED6,MED7,MED8,MED9,MEF2A,MEIS2,MINA,MIXL1,MKL1,MKL2,MLIP,MLXIP,MMS19,MNT,MSC,MSX2,MTA2,MTDH,MTF1,MUC1,MXD1,MXD4,MXI1,MYBBP1A,MYCBP,MYOCD,MYOD1,MYSM1,N4BP2L2,NAB1,NAB2,NACA,NACC2,NCOA1,NCOA2,NCOA3,NCOA6,NCOA7,NCOR1,NCOR2,NEUROD1,NEUROD2,NEUROG1,NEUROG3,NFATC4,NFE2,NFE2L1,NFE2L3,NFIB,NFIL3,NFKB2,NFKBIB,NFKBID,NFKBIZ,NFYC,NKX2-2,NKX2-5,NMI,NOC2L,NOTCH1,NOTCH2,NPAT,NPM1,NR0B1,NR0B2,NR1D1,NR1H2,NR1H3,NR1H4,NR1I2,NR1I3,NR2C2,NR2F1,NR2F2,NR3C1,NR5A1,NRG1,NRIP1,NSD1,OLIG3,PARK7,PAWR,PBXIP1,PCBD1,PDLIM1,PER1,PER2,PEX14,PFDN5,PHF12,PHF2,PHF21A,PHF21B,PIAS1,PIAS2,PIAS4,PIR,PITX1,PITX2,PKN1,PMF1,PML,POU1F1,POU2AF1,POU3F1,POU3F2,PPARA,PPARD,PPARG,PPARGC1A,PPARGC1B,PPP1R13L,PPRC1,PQBP1,PRDM16,PRKCB,PRMT2,PRMT5,PROX1,PRPF6,PRRX1,PSIP1,PSMC3,PSMC3IP,PSMC5,PSMD9,PTPN14,RAN,RAP2C,RARA,RB1,RBBP8,RBFOX2,RBM14,RBPMS,RCOR1,RCOR2,RCOR3,RELB,RERE,RFXANK,RFXAP,RIPK3,RLIM,RNF14,RNF20,RNF4,RUNX1T1,RXRA,RXRB,RYBP,SAP130,SAP18,SAP30,SCAI,SCAND1,SERTAD2,SETD3,SETD8,SF1,SFMBT1,SFR1,SIAH2,SIN3A,SIN3B,SIRT1,SIRT6,SIX3,SKI,SKIL,SKOR1,SKOR2,SLC26A3,SLC30A9,SMAD3,SMAD4,SMARCA2,SMARCA4,SMARCB1,SMARCC1,SMARCC2,SMARCD1,SMARCD2,SMARCD3,SMARCE1,SMYD1,SND1,SNW1,SOX10,SOX11,SOX12,SOX17,SOX3,SOX4,SP100,SP4,SPEN,SRA1,SRCAP,SRF,SRSF2,SS18,SSX1,SSX3,SSX4,SSX4B,SSX5,SSX7,SUB1,SUFU,SUPT3H,SUPT7L,T,TADA1,TADA2A,TADA2B,TADA3,TAF1,TAF10,TAF11,TAF12,TAF13,TAF1B,TAF2,TAF4,TAF5L,TAF6L,TAF7,TAF7L,TAF9,TAF9B,TBL1X,TBL1XR1,TBPL1,TBX15,TBX18,TBX20,TBX6,TCERG1,TCF20,TCF3,TCF4,TCP10L,TDG,TDP2,TDRD3,TFAP2A,TFAP2B,TFAP4,TFB2M,TFCP2L1,TFDP1,TFDP2,TFEC,TGFB1I1,TGIF1,THRAP3,THRB,TLE1,TLE2,TLE4,TMF1,TOB1,TONSL,TP53BP1,TP63,TRERF1,TRIB3,TRIM22,TRIM24,TRIM28,TRIM32,TRIP11,TRIP13,TRIP4,TRRAP,TSG101,UBE2L3,UBE3A,UBP1,USP16,USP21,USP22,UTF1,UXT,VGLL1,VGLL2,WBP2,WDR75,WDR77,WNT3A,WNT4,WTIP,WWC1,WWOX,WWP2,WWTR1,YAF2,YAP1,YWHAB,YY1,ZBTB32,ZCCHC12,ZCCHC18,ZEB1,ZFPM2,ZFX,ZHX1,ZHX2,ZHX3,ZMIZ2,ZMYND11,ZMYND8,ZNF136,ZNF212,ZNF274,ZNF281,ZNF296,ZNF366,ZNF451,ZNF593,ZNF662,ZNF667,ZNF671,ZNF710,ZNF763,ZNF783,ZNF85,ZNF865
GO:POSITIVE_REGULATION_OF_SYNAPTIC_TRANSMISSION	http://www.broadinstitute.org/gsea/msigdb/cards/GO_POSITIVE_REGULATION_OF_SYNAPTIC_TRANSMISSION	106	0.15523	0.920696	1	1	ABAT,ADCYAP1,ADORA1,ADRA1A,ARC,ARRB2,BRAF,CA2,CA7,CCL2,CHRNB2,CLSTN1,CLSTN2,CRH,CRHR2,CUX2,DLG4,DNM1,DRD1,DRD2,DRD4,DTNBP1,FLOT1,FMR1,GFAP,GIP,GLUL,GRIK2,GRIN1,GRIN2A,GSK3B,HAP1,HNRNPK,IFNG,IGSF9B,ITPR3,KIF5B,KISS1,KISS1R,LAMA2,LGI1,LRRTM1,LRRTM2,MAPK1,MECP2,NETO1,NGFR,NLGN1,NLGN2,NLGN3,NMU,NPS,NPTN,NR2E1,NRXN1,NTRK1,NTRK2,NTSR1,OXT,OXTR,PARK2,PINK1,PLK2,PRKCE,PRKCZ,PTEN,PTGER4,PTGS2,PTK2B,PTN,RAB3B,RAB3GAP1,RAPSN,RELN,RETN,RGS14,RIMS1,RIMS2,S100B,SERPINE2,SHANK1,SHANK3,SLC1A3,SLC24A2,SLC8A2,SLC8A3,SNAP25,SNAP47,SNCA,SPHK1,STX1B,STX3,STX4,SYNJ1,SYT1,SYT12,TAC1,TACR1,TACR2,TNR,TOR1A,UNC13A,UNC13B,UTS2,VAMP2,WNT7A
GO:BASEMENT_MEMBRANE_ORGANIZATION	http://www.broadinstitute.org/gsea/msigdb/cards/GO_BASEMENT_MEMBRANE_ORGANIZATION	11	0.15567	0.922559	1	1	COL4A1,CTSS,DAG1,FLRT2,HPN,MMP11,NID1,NID2,PLOD3,RAMP2,RIC8A
GO:ORGANELLE_MEMBRANE_FUSION	http://www.broadinstitute.org/gsea/msigdb/cards/GO_ORGANELLE_MEMBRANE_FUSION	88	0.15582	0.922701	1	1	ANKFY1,BET1,BNIP1,C2CD4A,C2CD4B,C2CD4C,C2CD4D,CAV2,DOC2A,DOC2B,DYSF,EEA1,GNAI3,GOSR1,GOSR2,LRMP,NKD2,RAB20,RAB34,RAB7A,RAB8A,RPH3A,RPH3AL,SEC22A,SEC22C,SNAP23,SNAP25,SNAP29,SNAP47,SNAPIN,STX10,STX11,STX12,STX16,STX17,STX19,STX1B,STX2,STX3,STX4,STX5,STX6,STX7,STX8,SYT1,SYT10,SYT11,SYT12,SYT13,SYT14,SYT16,SYT17,SYT2,SYT3,SYT4,SYT5,SYT6,SYT7,SYT8,SYT9,SYTL1,SYTL2,SYTL3,SYTL4,SYTL5,TC2N,TGFBRAP1,TMEM175,TSNARE1,USO1,UVRAG,VAMP1,VAMP2,VAMP3,VAMP4,VAMP5,VAMP8,VAV3,VCPIP1,VPS11,VPS39,VPS41,VPS4A,VPS8,VTI1A,VTI1B,YKT6,ZFYVE20
GO:ER_TO_GOLGI_TRANSPORT_VESICLE_MEMBRANE	http://www.broadinstitute.org/gsea/msigdb/cards/GO_ER_TO_GOLGI_TRANSPORT_VESICLE_MEMBRANE	48	0.156	0.922985	1	1	AREG,B2M,CD59,CD74,CNIH2,CNIH3,FOLR1,GOSR2,GRIA1,HLA-A,HLA-B,HLA-C,HLA-DPA1,HLA-DPB1,HLA-DQA1,HLA-DQA2,HLA-DQB1,HLA-DQB2,HLA-DRA,HLA-DRB1,HLA-E,HLA-F,HLA-G,LMAN1,MCFD2,SAR1B,SCAP,SEC13,SEC23A,SEC23B,SEC23IP,SEC24A,SEC24B,SEC24C,SEC24D,SEC31A,SEC31B,SREBF1,SREBF2,STX17,STX5,TMED10,TMED2,TMED7,USO1,VMA21,VTI1A,VTI1B
GO:REGULATION_OF_INTERFERON_ALPHA_PRODUCTION	http://www.broadinstitute.org/gsea/msigdb/cards/GO_REGULATION_OF_INTERFERON_ALPHA_PRODUCTION	19	0.15612	0.922985	1	1	DDX58,HAVCR2,HMGB1,HSPD1,IFIH1,IL10,IRF3,IRF5,IRF7,MAVS,NMI,RIPK2,TBK1,TLR3,TLR4,TLR7,TLR8,TLR9,ZC3HAV1
GO:POSITIVE_REGULATION_OF_PEPTIDYL_TYROSINE_PHOSPHORYLATION	http://www.broadinstitute.org/gsea/msigdb/cards/GO_POSITIVE_REGULATION_OF_PEPTIDYL_TYROSINE_PHOSPHORYLATION	156	0.15639	0.92363	1	1	ABI1,ABL1,ACE,ADAM17,ADIPOQ,ADNP,ADORA1,ADRA2A,ADRA2B,ADRA2C,AFAP1L2,AGT,ANGPT1,ANGPT4,ARHGEF2,ARRB2,CCK,CCL5,CD36,CD3E,CD4,CD40,CD44,CD74,CD80,CD81,CLCF1,CNTF,CNTN1,CRLF1,CSF1R,CSF2,CSF3,CSPG4,CTF1,DOK7,DVL2,EFNA1,EFNA5,EGF,EHD4,ENPP2,EPGN,EPO,ERBB3,ERBB4,ERCC6,EREG,FBXW7,FCER1A,FGF10,FGF7,FGFR3,FLT3,FYN,GAS6,GATA1,GH1,GHR,GHRL,GPRC5B,GREM1,HAX1,HCLS1,HDAC2,HES1,HES5,HGF,HPX,HSPH1,HTR2A,ICAM1,IFNA2,IFNG,IGF1,IGF2,IL11,IL12A,IL12B,IL13,IL15,IL18,IL2,IL20,IL21,IL23A,IL23R,IL24,IL3,IL31RA,IL4,IL5,IL6,IL6R,IL6ST,INS,ISL1,ITGA5,ITGB1,ITGB3,JAK2,KIT,KITLG,LACRT,LEP,LIF,LRP4,LRP8,LRRK1,LYN,MIF,MLST8,MTOR,NRG1,NRP1,NTF3,OSM,PAK2,PDGFB,PIBF1,PPAP2B,PTGER4,PTK2B,PTK6,PTPN1,PTPRZ1,RELN,RICTOR,RIPK2,SEMA4D,SOCS3,SRC,SRCIN1,STAP1,STAP2,STAT3,STK11,SYK,TDGF1,TEC,TEX101,TGFB1,THBS4,TNFRSF14,TNFRSF18,TNFRSF1A,TNFSF18,TNK2,TP53,TREM2,UNC119,VEGFA,VEGFB,VEGFC,WNT3A,YES1
GO:REGULATION_OF_FEVER_GENERATION	http://www.broadinstitute.org/gsea/msigdb/cards/GO_REGULATION_OF_FEVER_GENERATION	11	0.15671	0.92363	1	1	CCL5,CCR2,CNR1,EDNRB,IL1B,PLA2G4A,PTGER3,PTGS2,TNF,TNFRSF11A,TNFSF11
GO:POSITIVE_REGULATION_OF_ION_TRANSPORT	http://www.broadinstitute.org/gsea/msigdb/cards/GO_POSITIVE_REGULATION_OF_ION_TRANSPORT	230	0.15674	0.92363	1	1	ABAT,ABCA7,ABCB4,ABCC8,ABL1,ACTN2,ACTN4,ADCYAP1R1,ADORA1,ADRA2A,ADRB2,AGER,AHCYL1,AKAP5,AKAP6,AKAP7,AKAP9,AKT1,AMIGO1,ANK2,ANK3,ANO6,APOE,ARC,ARF1,ARL6IP1,ARRB2,ASPH,ATP1B1,ATP1B2,ATP1B3,ATP2B2,ATP8A1,ATP8A2,AVP,AVPR1A,B2M,BAK1,BAX,BDKRB1,BMP4,C8orf44-SGK3,CACNA1D,CACNA2D1,CACNB2,CALM1,CALM2,CALM3,CAMK2A,CAPN3,CASK,CAV1,CCK,CCL2,CCL3,CCL4,CCL5,CCR1,CD4,CFTR,CHRM1,CHRNB2,CLDN16,CNKSR3,CNTN1,CREB3,CRH,CRHR2,CTSS,CXCL10,CXCL11,CXCL12,CXCL9,CXCR3,CYP4A11,CYP4F2,DLG1,DMD,DNM2,DPP6,DPYSL2,DRD1,DRD2,DRD4,EDN1,EDN3,EDNRA,EFCAB4B,F2,F2R,F2RL3,FAM115A,FAM132B,FFAR1,FGF12,FGF14,FHL1,FXYD1,GABBR1,GAL,GALR2,GCG,GDNF,GLRX,GPD1L,GRM6,GSTM2,GSTO1,HAP1,HBP1,HCRT,HFE,HOMER1,HSPA2,HTT,IL13,IL1B,JAK3,JPH2,KCNC1,KCNC2,KCNE1,KCNE1L,KCNE2,KCNE3,KCNH2,KCNJ11,KCNJ2,KCNQ1,KIAA1199,KIF5B,LACRT,LEP,LGALS3,LPAR3,MAP2K6,MAPK9,MIF,MYLK,NKX2-5,NLGN3,NOS1,NOS1AP,NPPA,NPSR1,NPY2R,NTSR1,OPRK1,OXT,P2RX1,P2RX2,P2RX3,P2RX4,P2RX5,P2RX7,P2RY1,P2RY12,P2RY2,PARK7,PCP4,PDGFB,PDGFRB,PDPK1,PINK1,PIRT,PKD2,PKP2,PLA2G10,PLA2G1B,PLA2G6,PLA2R1,PLCG1,PLCG2,PRELID1,PRKCD,PTAFR,RAB3B,RAB3GAP1,RAPGEF3,RELN,RGN,RNF207,RYR2,S100A1,SCN1B,SCN3B,SCN4B,SCN5A,SGK1,SGK2,SGK3,SHANK3,SLC18A1,SLC34A1,SLC6A1,SLC9A1,SNCA,SNX4,SRI,STC1,STIM1,STIM2,STK39,SUMO1,TACR2,TESC,TEX101,THY1,TMEM110,TMEM27,TNFRSF11A,TNFSF11,TRDN,TRH,TRIAP1,TRPC1,TRPC3,TRPC6,TRPV2,TRPV3,TSPO,UCN,VAMP8,WFS1,WNK1,WNK2,WNK3,WNK4,XCL1,ZP3
GO:RESPONSE_TO_TOPOLOGICALLY_INCORRECT_PROTEIN	http://www.broadinstitute.org/gsea/msigdb/cards/GO_RESPONSE_TO_TOPOLOGICALLY_INCORRECT_PROTEIN	157	0.15699	0.92363	1	1	AARS,ACADVL,ADD1,ANKZF1,ARFGAP1,ASNA1,ASNS,ATF3,ATF4,ATF6,ATF6B,ATP6V0D1,ATXN3,BAK1,BAX,BHLHA15,C19orf10,CALR,CASP12,CCL2,CCND1,CDK5RAP3,CHAC1,CLU,CREB3,CREB3L1,CREB3L2,CREB3L3,CREB3L4,CTDSP2,CTH,CUL7,CXXC1,DAB2IP,DCTN1,DDIT3,DDX11,DERL1,DERL2,DERL3,DNAJA1,DNAJB1,DNAJB11,DNAJB2,DNAJB4,DNAJB5,DNAJB9,DNAJC3,DNAJC4,EDEM1,EDEM2,EDEM3,EIF2AK2,EIF2AK3,EIF2S1,EP300,ERN1,ERO1L,ERP44,EXTL3,F12,FAF2,FBXO6,FGF21,FKBP14,GFPT1,GOSR2,GSK3A,HDAC6,HDGF,HERPUD2,HSP90AA1,HSP90AB1,HSP90B1,HSPA1L,HSPA2,HSPA4,HSPA4L,HSPA5,HSPA6,HSPA8,HSPB1,HSPB3,HSPB7,HSPD1,HSPE1,HSPH1,HYOU1,IFNG,IGFBP1,IL8,JKAMP,KDELR3,KLHDC3,LMNA,MANF,MBTPS1,MBTPS2,MFN2,NFE2L2,PACRG,PARK2,PARP16,PDIA5,PDIA6,PLA2G4B,PPP1R15A,PPP2R5B,PREB,PTPN1,RHBDD1,RNF121,RNF126,RNF175,RNF5,SDF2L1,SEC31A,SEC61A1,SEC61A2,SEC61B,SEC61G,SEC62,SEC63,SERP1,SERP2,SERPINH1,SHC1,SRPR,SRPRB,SSR1,STC2,STT3B,STUB1,SULT1A3,SYVN1,TATDN2,THBS1,THBS4,TLN1,TMBIM6,TMEM129,TOR1A,TOR1B,TPP1,TSPYL2,UBE2J2,UBE2W,UBXN4,UFD1L,VAPB,VCP,WFS1,WIPI1,XBP1,YIF1A,YOD1,ZBTB17
GO:EMBRYONIC_VISCEROCRANIUM_MORPHOGENESIS	http://www.broadinstitute.org/gsea/msigdb/cards/GO_EMBRYONIC_VISCEROCRANIUM_MORPHOGENESIS	11	0.15708	0.92363	1	1	CHST11,FOXC2,HOXA2,LHX1,MEF2C,MTHFD1,MTHFD1L,NDST1,NIPBL,RDH10,TBX1
GO:BARBED_END_ACTIN_FILAMENT_CAPPING	http://www.broadinstitute.org/gsea/msigdb/cards/GO_BARBED_END_ACTIN_FILAMENT_CAPPING	12	0.15711	0.92363	1	1	ADD1,CAPG,CAPZA1,CAPZA2,CAPZA3,CAPZB,EPS8,GSN,TRIOBP,TWF1,TWF2,VIL1
GO:ORGANELLE_SUBCOMPARTMENT	http://www.broadinstitute.org/gsea/msigdb/cards/GO_ORGANELLE_SUBCOMPARTMENT	291	0.15725	0.92363	1	1	ACPP,ADC,AKAP9,AMPH,AP1B1,AP1G1,AP1M1,AP1M2,AP1S1,AP1S2,AP1S3,AP2B1,AP4B1,AP4E1,AP4M1,AP4S1,APP,ARAP1,ARF1,ARFGEF1,ARFGEF2,ARFIP1,ARFIP2,ARFRP1,ARL1,ARSE,ARV1,ASAP2,ASPH,ATG9A,ATL1,ATP2C1,ATP7A,ATP7B,ATP8A1,ATP8A2,ATP9A,ATP9B,ATXN2,B3GALT6,B4GALNT3,B4GALNT4,B4GALT1,B4GALT2,B4GALT3,B4GALT4,B4GALT5,B4GALT6,B4GALT7,BACE1,BCAP31,BECN1,BET1,BET1L,BICD1,BIRC6,BSN,CA4,CABP7,CALN1,CANT1,CASQ1,CBY1,CD74,CDH1,CHAC1,CHID1,CHPF,CHPF2,CHST2,CHST4,CHSY1,CHSY3,CLASP2,CLIP3,CLN3,CLTA,CLTB,CLTC,CLVS1,CLVS2,CNST,COG1,COG2,COG3,COG4,COG5,COG6,COG7,COG8,CORO7,CPD,CSGALNACT1,CSGALNACT2,DENND5A,DNM2,DNMBP,DPY30,FAM109A,FAM109B,FKBP1A,FNBP1,FNBP1L,FURIN,FUT1,FUT10,FUT11,FUT2,FUT3,FUT4,FUT5,FUT6,FUT7,FUT8,FUT9,GAL3ST2,GAL3ST3,GAL3ST4,GALNT1,GALNT2,GALNT3,GBF1,GCC2,GCNT1,GGA2,GGA3,GNAS,GOLGA1,GOLGA2,GOLGA3,GOLGA4,GOLGA5,GOLGA7,GOLGA8A,GOLGA8B,GOLGB1,GOLIM4,GOLPH3,GOLPH3L,GOSR1,HACE1,HLA-A,HLA-DPA1,HLA-DPB1,HLA-DQA1,HLA-DQA2,HLA-DQB1,HLA-DQB2,HLA-DRA,HLA-DRB1,ICA1,IGF2R,INPP5E,INPP5K,KIAA0368,KIAA1324,KIAA1432,KIAA1715,KIF13A,KLHL20,KPNB1,LAP3,LGR5,LGR6,LLGL1,LRRK2,MARCH1,MARCH4,MARCH9,MBTPS1,MGAT2,MICALL1,MLANA,MMP24,MOB4,MYO18A,MYO1B,NAGPA,NBEA,NCK1,NCK2,NECAB3,NMNAT2,NSF,NSFL1C,NUCB1,OCRL,OPTN,OSBPL8,PAM,PARP16,PCSK1N,PITPNM1,PLEKHA8,PLK3,POSTN,PRKD1,PSENEN,RAB10,RAB11A,RAB13,RAB14,RAB18,RAB21,RAB27B,RAB30,RAB31,RAB32,RAB34,RAB38,RAB3GAP1,RAB43,RAB6A,RAB7L1,RAB9A,RABEPK,RAC1,RASIP1,RBFOX1,RGP1,RGS20,RHOBTB3,RTN2,RYR1,SAR1B,SCAMP1,SCAMP2,SCAMP5,SCFD1,SCOC,SGMS1,SLC11A2,SLC24A5,SLC9A7,SMPD3,SMPD4,SNAP25,SNX9,SOD3,SORL1,SORT1,ST3GAL1,ST3GAL2,ST3GAL3,ST3GAL4,ST6GAL1,ST6GAL2,STIM1,STX10,STX16,STX4,STX6,STX8,SULF1,SULF2,SYS1,SYT17,TAS2R16,TGFBI,TGOLN2,TJAP1,TMBIM4,TMED2,TMED3,TMEM110,TMEM115,TMEM165,TMEM59,TMEM79,TOM1L1,TRAPPC4,TRAPPC9,TRIP10,USO1,USP6NL,UXS1,VAMP2,VAMP3,VAMP4,VCPIP1,VPS52,VPS53,VPS54,VRK1,VTI1A,WIPI1,WLS,YIPF5,YIPF6,ZFYVE1,ZFYVE27
GO:REGULATION_OF_SULFUR_METABOLIC_PROCESS	http://www.broadinstitute.org/gsea/msigdb/cards/GO_REGULATION_OF_SULFUR_METABOLIC_PROCESS	19	0.15735	0.92363	1	1	ACPL2,BHMT,COMT,CTNNB1,DLD,NFE2L2,PDHA1,PDHB,PDHX,PDK1,PDK2,PDK3,PDK4,PDP1,PDP2,PDPR,SNCA,SP1,TCF7L2
GO:NEGATIVE_REGULATION_OF_CATION_TRANSMEMBRANE_TRANSPORT	http://www.broadinstitute.org/gsea/msigdb/cards/GO_NEGATIVE_REGULATION_OF_CATION_TRANSMEMBRANE_TRANSPORT	60	0.15749	0.92363	1	1	ACTN2,ADRA2A,AGT,ANK3,ATP1A2,C19orf26,CAB39,CALM1,CALM2,CALM3,CAMK2D,CASQ2,CAV1,CAV3,CLIC2,COMMD1,CRHR1,DRD2,DRD3,DRD4,EPO,FCRL5,FGF12,FKBP1A,FKBP1B,FMR1,GNB5,GSTM2,GSTO1,HAMP,KCNAB1,KCNE1,KCNE1L,KCNE2,KCNE3,KCNH2,KCNQ1,KCNRG,KEL,MMP9,MTNR1B,NEDD4L,NTSR1,OPRL1,OXSR1,PCSK9,PKD2,PLN,PRKCE,PTGER3,SLC30A1,SLC9A3R1,SLN,SRI,STK39,SUMO1,TGFB1,TLR9,TRDN,UBQLN1
GO:REGULATION_OF_MUSCLE_ORGAN_DEVELOPMENT	http://www.broadinstitute.org/gsea/msigdb/cards/GO_REGULATION_OF_MUSCLE_ORGAN_DEVELOPMENT	97	0.15749	0.92363	1	1	ADRB2,AKAP6,ARNTL,BCL2,BMP10,BMP2,BMP4,CAPN3,CAV3,CCNB1,CDK1,CDON,CENPF,CTDP1,CTNNB1,CYP26B1,DDX17,DDX39B,DKK1,DLL1,EFNB2,ERBB4,FBXO22,FGF2,FGF20,FGF8,FGF9,FGFR1,FGFR2,FLOT1,GATA6,GJA1,GPC1,GREM1,GSK3A,HDAC4,HDAC9,HEY2,HMGCR,IL6,JPH2,KCNK2,LEF1,LUC7L,MAPK11,MAPK14,MEF2C,MEGF10,MKL2,MSTN,MTM1,MTOR,MTPN,MYF5,MYF6,MYOCD,MYOD1,MYOG,NACA,NKX2-5,NLN,NOG,NOTCH1,NR1D2,NRG1,PIN1,PRICKLE1,PRKAA1,RBP4,RBPJ,RPS6KB1,S100B,SAV1,SFMBT1,SHH,SHOX2,SIRT2,SIX1,SIX4,SMAD3,SOX15,SOX17,TBX1,TBX2,TBX20,TBX5,TGFB1,TGFBR2,TLL2,TP73,TSC22D3,TWIST1,USP19,USP2,WNT10B,WNT2,WNT3A
GO:RESPONSE_TO_HYPEROXIA	http://www.broadinstitute.org/gsea/msigdb/cards/GO_RESPONSE_TO_HYPEROXIA;GO:RESPONSE_TO_INCREASED_OXYGEN_LEVELS;http://www.broadinstitute.org/gsea/msigdb/cards/GO_RESPONSE_TO_INCREASED_OXYGEN_LEVELS	23	0.1584	0.924512	1	1	AGER,ALOX5,ATG7,BNIP3,CAT,CAV1,CDK4,CDKN1A,COL1A1,CYP1A1,DNMT3B,EPO,FAS,FOXO1,HDAC2,KCNA5,NOX1,PDGFRB,PLAU,POLB,POLG,PPARG,WNT5A
GO:NUCLEOTIDE_KINASE_ACTIVITY	http://www.broadinstitute.org/gsea/msigdb/cards/GO_NUCLEOTIDE_KINASE_ACTIVITY	24	0.15843	0.924512	1	1	AK1,AK2,AK3,AK4,AK5,AK7,AK8,CARD11,CASK,CMPK1,CMPK2,DLG1,DLG2,DLG3,DLG4,DTYMK,GUK1,MAGI3,MPP1,MPP2,MPP3,PNKP,RAD50,TJP2
GO:CELL_RECOGNITION	http://www.broadinstitute.org/gsea/msigdb/cards/GO_CELL_RECOGNITION	126	0.15848	0.924512	1	1	ACR,ADAM2,ADAM20,ADAM21,ADAM30,AMIGO1,APP,ATP8B3,B4GALT1,CADM1,CADM2,CADM3,CADM4,CATSPER1,CATSPER2,CATSPER3,CATSPER4,CATSPERB,CATSPERG,CCL19,CCL21,CCR7,CCT2,CCT3,CCT4,CCT5,CCT7,CCT8,CD200,CD209,CD226,CD36,CD5,CD6,CDK5R1,CELSR3,CLEC4M,CLEC7A,CLGN,CNR1,CNTN2,CNTN4,CNTNAP2,CNTNAP3,COLEC12,CORO1A,CRISP1,CRTAC1,CRTAM,CSGALNACT1,CXCR4,DLG1,DOCK2,DOCK8,DSCAM,DYNLL2,EFNB3,EPHA3,EPHA4,EPHB1,EPHB2,EPHB3,FCN1,FCN2,FCN3,FETUB,FEZF2,FOLR4,FUT3,GAP43,GLIPR1L1,HSPA1L,HVCN1,IGLL1,IGLL5,IZUMO1,JMJD6,KCNU1,LAMA5,MEGF10,MEGF8,MFGE8,NCK2,NCR3,NDN,NRCAM,NRP1,NTM,OPCML,OVGP1,PCDH12,PCSK4,PEAR1,POMZP3,PRF1,PRSS37,PTPRZ1,PVR,PVRL1,PVRL2,PVRL3,PVRL4,ROBO1,ROBO2,ROBO3,RTN4,SCARB1,SEMA3A,SEMA5A,SMAGP,SPA17,SPACA3,SPAM1,ST6GALNAC6,TCP1,TIGIT,TUB,TULP1,UBAP2L,VCAN,ZP1,ZP2,ZP3,ZP4,ZPBP,ZPBP2
GO:ANTIGEN_PROCESSING_AND_PRESENTATION_OF_PEPTIDE_ANTIGEN	http://www.broadinstitute.org/gsea/msigdb/cards/GO_ANTIGEN_PROCESSING_AND_PRESENTATION_OF_PEPTIDE_ANTIGEN	166	0.15857	0.924512	1	1	ABCB1,ABCB4,ABCB5,ABCB9,ACE,ACTR1A,ACTR1B,AP1B1,AP1G1,AP1M1,AP1M2,AP1S1,AP1S2,AP1S3,AP2A1,AP2A2,AP2B1,AP2M1,AP2S1,ARF1,AZGP1,B2M,BCAP31,CALR,CANX,CD209,CD36,CD74,CENPE,CLEC4M,CLTA,CLTC,CTSD,CTSF,CTSS,CYBA,CYBB,DCTN1,DCTN2,DCTN3,DCTN4,DCTN5,DCTN6,DNM2,DYNC1H1,DYNC1I1,DYNC1I2,DYNC1LI2,DYNC2H1,DYNC2LI1,DYNLL1,DYNLL2,ERAP1,ERAP2,FCER1G,HFE,HLA-A,HLA-B,HLA-C,HLA-DMA,HLA-DMB,HLA-DOA,HLA-DOB,HLA-DPA1,HLA-DPB1,HLA-DQA1,HLA-DQA2,HLA-DQB1,HLA-DQB2,HLA-DRA,HLA-DRB1,HLA-E,HLA-F,HLA-G,IFI30,ITGAV,ITGB5,KIF11,KIF15,KIF18A,KIF22,KIF23,KIF26A,KIF2A,KIF2B,KIF2C,KIF3A,KIF3B,KIF3C,KIF4A,KIF4B,KIF5A,KIFAP3,KLC1,KLC2,LGMN,LNPEP,MARCH1,MARCH8,MR1,NCF2,NCF4,OSBPL1A,PDIA3,PSMA1,PSMA2,PSMA3,PSMA4,PSMA5,PSMA6,PSMA7,PSMA8,PSMB1,PSMB10,PSMB11,PSMB2,PSMB3,PSMB4,PSMB5,PSMB6,PSMB7,PSMB8,PSMB9,PSMC1,PSMC2,PSMC3,PSMC4,PSMC5,PSMC6,PSMD1,PSMD10,PSMD11,PSMD12,PSMD13,PSMD14,PSMD2,PSMD3,PSMD4,PSMD5,PSMD6,PSMD7,PSMD8,PSMD9,PSME1,PSME2,PSME3,PSME4,PSMF1,RAB7A,RACGAP1,RILP,SAR1B,SEC13,SEC23A,SEC24A,SEC24B,SEC24C,SEC24D,SEC31A,SH3GL2,SLC11A1,SPTBN2,TAP1,TAP2,TAPBP,TRAF6
GO:MAINTENANCE_OF_LOCATION_IN_CELL	http://www.broadinstitute.org/gsea/msigdb/cards/GO_MAINTENANCE_OF_LOCATION_IN_CELL	91	0.15858	0.924512	1	1	AKT1,ALB,ANK3,ANKRD13C,APOE,ARHGAP21,ARL2,ASPM,ATP2A1,BBS4,BCL3,CAV1,CCDC22,CD4,CREB3,DAG1,DBN1,DZIP1,EPB41L3,EZR,FAF1,FLNA,FLNB,FTH1,G3BP2,GAA,GET4,GOLPH3,GOPC,GPAA1,GPSM2,GRIK5,GSN,HK1,HK2,HSPA5,IL10,JUP,KDELR1,KDELR2,KDELR3,KEAP1,LATS1,MDFI,MORC3,MXI1,NFKBIA,NFKBIB,NFKBIE,NFKBIL1,NR5A1,OS9,PDIA2,PDIA3,PFN4,PINK1,PKD1,PKD2,PML,PSMD10,SCIN,SHANK1,SORL1,SPAG4,SPTBN4,SRGN,SRI,SUFU,SUN1,SUN2,SUN3,SUN5,SUPT7L,SYNE1,SYNE2,TAF3,TAF8,TBCCD1,THRA,TLN1,TLN2,TONSL,TOPORS,TSPO,TWF1,TWF2,UVRAG,VPS13A,VPS13C,VPS13D,YWHAB
GO:NEGATIVE_REGULATION_OF_MACROAUTOPHAGY	http://www.broadinstitute.org/gsea/msigdb/cards/GO_NEGATIVE_REGULATION_OF_MACROAUTOPHAGY	22	0.15863	0.924512	1	1	C12orf5,CHMP4A,CHMP4B,CLN3,FEZ1,FEZ2,KIAA0226,LRRK2,LZTS1,MTM1,MTOR,NPC1,NRBP2,PHF23,PINK1,QSOX1,SCFD1,TSC1,TSPO,UBQLN1,UBQLN4,VPS13C
GO:NEGATIVE_REGULATION_OF_VIRAL_TRANSCRIPTION	http://www.broadinstitute.org/gsea/msigdb/cards/GO_NEGATIVE_REGULATION_OF_VIRAL_TRANSCRIPTION	24	0.15865	0.924512	1	1	CCL3,CCL4,CCL5,HDAC1,HMGA2,IFITM3,INPP5K,JUN,MID2,POU2F3,REST,SP100,TARDBP,TFAP4,TRIM11,TRIM13,TRIM14,TRIM21,TRIM27,TRIM31,TRIM32,TRIM62,TRIM8,ZNF639
GO:PYRIMIDINE_NUCLEOSIDE_CATABOLIC_PROCESS	http://www.broadinstitute.org/gsea/msigdb/cards/GO_PYRIMIDINE_NUCLEOSIDE_CATABOLIC_PROCESS	18	0.15865	0.924512	1	1	APOBEC2,APOBEC3A,APOBEC3C,APOBEC3F,APOBEC3G,APOBEC3H,CDA,DPYD,DPYS,ENTPD4,NT5C,NT5C1A,NT5E,NT5M,TYMP,UPB1,UPP1,UPP2
GO:MONOCARBOXYLIC_ACID_CATABOLIC_PROCESS	http://www.broadinstitute.org/gsea/msigdb/cards/GO_MONOCARBOXYLIC_ACID_CATABOLIC_PROCESS	95	0.15902	0.925165	1	1	ABAT,ABCD1,ABCD2,ABCD3,ACAA1,ACAD10,ACAD11,ACAD8,ACAD9,ACADL,ACADM,ACADS,ACADSB,ACADVL,ACOT8,ACOX1,ACOX2,ACOX3,ACOXL,ADIPOQ,AGXT,AGXT2,AKR1A1,AKR1D1,ALDH3A2,ALDH4A1,ALDH5A1,AMACR,BDH2,CEL,CPT1A,CPT1B,CPT1C,CPT2,CRABP1,CRAT,CROT,CRYL1,CYP26A1,CYP26B1,CYP26C1,CYP39A1,CYP4A11,CYP4F12,CYP4F2,CYP4F3,DCXR,DECR1,ECH1,ECHS1,ECI1,ECI2,EHHADH,ETFA,ETFB,ETFDH,FAAH,GCDH,GOT2,HACL1,HADH,HADHA,HADHB,HAO1,HOGA1,HSD17B4,IDUA,IVD,LEP,LIPE,LPIN1,LPIN2,LPIN3,MCEE,MMAA,MUT,NUDT19,PCCA,PCCB,PEX13,PEX2,PEX7,PHYH,PLA2G15,PON3,PPARD,PRODH,SCP2,SESN2,SLC25A17,SLC27A2,SLC27A4,SORD,SULT2A1,XYLB
GO:RESPONSE_TO_UV_C	http://www.broadinstitute.org/gsea/msigdb/cards/GO_RESPONSE_TO_UV_C	11	0.15912	0.925165	1	1	BAK1,BCL3,BRCA2,DCUN1D3,ERCC5,IMPACT,MAP3K4,MDM2,POLH,WRN,YY1
GO:TISSUE_DEVELOPMENT	http://www.broadinstitute.org/gsea/msigdb/cards/GO_TISSUE_DEVELOPMENT	1452	0.15933	0.925165	1	1	AACS,AARS,ABCA12,ABI1,ACADVL,ACAT1,ACER1,ACTA1,ACTA2,ACTC1,ACTG2,ACTL8,ACTN2,ACVR1,ACVR1B,ACVR2A,ACVR2B,ACVRL1,ADA,ADAM15,ADAM17,ADAM9,ADAMTS16,ADAMTSL2,ADM,AGPAT2,AGPAT6,AGR2,AGT,AGTR2,AHI1,AIMP2,AKAP13,AKR1C1,AKT1,AKT2,ALDH1A3,ALDH3A2,ALDOC,ALOX15,ALPL,ALX1,ALX4,AMBN,AMBRA1,AMELX,AMH,AMTN,ANKRD1,ANKRD2,ANKRD33,ANO6,ANXA1,ANXA4,ANXA7,APAF1,APCDD1,APOA5,APOD,ARC,AREG,ARG2,ARHGAP12,ARHGAP35,ARHGEF26,ARID1A,ARID4A,ARID4B,ARID5B,ARL13B,ARL6,ARRDC3,ARTN,ARX,ASB2,ASCL1,ASCL2,ASGR2,ASPN,ATF2,ATF3,ATG5,ATM,ATOH1,ATP2A2,ATP2B2,ATP2C1,ATP6AP2,ATP7A,ATP8A2,ATRX,AXIN1,AXIN2,B4GALT1,B9D1,BAK1,BARX1,BARX2,BASP1,BAX,BBS4,BBS5,BBS7,BCCIP,BCL10,BCL11B,BCL2,BCL9L,BDH1,BDH2,BEND2,BFSP1,BFSP2,BGLAP,BIN3,BIRC6,BMP1,BMP10,BMP15,BMP2,BMP3,BMP4,BMP5,BMP6,BMP7,BMP8A,BMP8B,BMPER,BMPR1A,BMPR1B,BMPR2,BMX,BNC1,BNC2,BPTF,BSG,BTG2,BTK,BTRC,BVES,C10orf11,C11orf88,C12orf5,C16orf89,C1GALT1,C1orf172,C1orf68,C2CD3,C3orf58,C5orf42,CA2,CA9,CABP4,CACNB4,CALB1,CALML5,CALR,CAMK2D,CASP14,CASP3,CASP6,CASQ1,CAT,CAV1,CAV2,CAV3,CBFA2T2,CBR1,CBY1,CC2D2A,CCDC103,CCDC39,CCDC40,CCDC66,CCDC67,CCL11,CCM2,CCNB1,CCND1,CCNO,CD109,CD34,CD44,CD63,CDC42,CDC73,CDH2,CDH3,CDHR2,CDK1,CDK5,CDK6,CDKN1A,CDON,CDSN,CDX2,CEACAM1,CEBPB,CECR2,CELSR1,CEP290,CER1,CERS3,CFLAR,CHD7,CHI3L1,CHRD,CHRDL2,CHRNA1,CHRND,CHST11,CHSY1,CITED1,CITED2,CLEC3B,CLIC4,CLIC5,CNFN,CNN3,CNNM4,COBL,COL10A1,COL11A1,COL11A2,COL12A1,COL17A1,COL18A1,COL19A1,COL1A1,COL27A1,COL2A1,COL3A1,COL4A1,COL4A2,COL5A1,COL6A1,COL7A1,COL8A1,COL9A1,COMP,COPS2,CORO1C,CPS1,CPT1A,CRABP2,CRB2,CRCT1,CREB1,CREB3L2,CRELD1,CRHR2,CRLF1,CRYGB,CRYGD,CRYGS,CSF1,CSF1R,CSGALNACT1,CSNK2B,CSRP3,CST6,CSTA,CTC1,CTDNEP1,CTGF,CTHRC1,CTNNB1,CTNNBIP1,CTR9,CTSB,CTSH,CTSZ,CUL7,CXADR,CXCR4,CYP1A1,CYP1B1,CYP26B1,CYP26C1,CYP27B1,CYP7B1,CYR61,CYTL1,DAB2,DACT1,DACT2,DAG1,DAND5,DCHS1,DCN,DCT,DDR1,DDR2,DEAF1,DEDD,DGAT2,DHCR24,DHRS9,DKK1,DLC1,DLG1,DLG3,DLG5,DLL1,DLL3,DLL4,DLX2,DLX3,DLX5,DLX6,DMBT1,DMP1,DMRT1,DMRTA2,DNAAF1,DNASE1L2,DNER,DPPA2,DPPA4,DSCAM,DSG2,DSG4,DSP,DSPP,DUOX2,DUSP1,DUSP2,DUSP4,DUSP5,DVL1,DVL2,DVL3,DYRK1B,E2F4,E2F7,E2F8,EBF2,ECM1,EDA,EDA2R,EDAR,EDF1,EDN1,EDN3,EDNRA,EDNRB,EEF2,EFNA1,EFNB1,EFNB2,EGF,EGFR,EGLN1,EGR1,EGR2,EHF,EIF2AK3,ELF3,ELF5,EMD,EMP1,EMX1,EN1,ENAM,ENG,ENO3,ENPP1,EOMES,EP300,EPB41L5,EPCAM,EPHA2,EPHA4,EPHA7,EPOR,ERBB3,ERBB4,ERCC2,ERCC3,EREG,ERG,ERRFI1,ESR1,ESR2,ESRRA,ETS2,ETV2,ETV4,EVC,EVPL,EVPLL,EXOC4,EXPH5,EXT1,EXT2,EYA1,EYA2,EYS,EZH2,EZR,F11R,F2RL1,FA2H,FABP5,FAM20A,FAM20C,FAM65B,FAM83D,FAT4,FBXL15,FBXW4,FBXW8,FEM1B,FERD3L,FGF1,FGF10,FGF18,FGF19,FGF2,FGF4,FGF6,FGF7,FGF8,FGF9,FGFR1,FGFR2,FGFR3,FHL2,FHOD3,FJX1,FKBP1A,FKBP8,FLG,FLNA,FLNB,FLOT2,FLRT3,FMN1,FN1,FN3K,FNDC3A,FOLR1,FOS,FOSL2,FOXA1,FOXB1,FOXC1,FOXC2,FOXD1,FOXE1,FOXE3,FOXF1,FOXF2,FOXH1,FOXJ1,FOXL1,FOXL2,FOXN1,FOXN2,FOXN4,FOXO1,FOXP2,FOXQ1,FRAS1,FREM2,FRMD6,FRS2,FRZB,FTO,FUZ,FZD1,FZD2,FZD3,FZD5,FZD6,FZD7,FZR1,GAA,GAB1,GAP43,GATA1,GATA2,GATA3,GATA4,GATA5,GATA6,GBX2,GCM1,GCNT1,GCNT4,GDF11,GDF5,GDF7,GDNF,GHRL,GHSR,GJA1,GJA4,GJB2,GJB5,GJC1,GLI1,GLI2,GLI3,GLMN,GNA13,GNAS,GNAT2,GPC3,GPCPD1,GPI,GPLD1,GPNMB,GPR4,GPSM2,GPX1,GRB2,GREM1,GRHL1,GRHL2,GRHL3,GRSF1,GRXCR1,GSC,GSK3B,GSN,GSTA1,GSTA2,GSTK1,GSTM3,GTF3C5,GZF1,HAND1,HAND2,HAPLN2,HAS2,HBEGF,HCK,HCN1,HDAC1,HDAC2,HEG1,HES1,HES3,HES5,HES7,HESX1,HEY1,HEY2,HEYL,HGF,HHEX,HHIP,HIF1A,HIPK1,HIPK2,HIVEP3,HLF,HLX,HMG20B,HMGA2,HMGCS2,HNF1B,HNRNPAB,HNRNPH3,HOMER1,HOXA11,HOXA3,HOXA5,HOXB13,HOXB2,HOXB3,HOXB4,HOXB5,HOXC11,HOXC13,HOXC4,HOXD10,HOXD11,HOXD13,HOXD3,HOXD9,HPS4,HPS6,HRH2,HRNR,HSBP1,HSD17B4,HTN1,HTN3,HTR2B,HYAL1,HYAL2,HYAL3,HYDIN,IBSP,ICAM1,ID1,ID2,ID3,ID4,IFITM5,IFRD1,IFT122,IFT140,IFT172,IFT52,IFT57,IFT74,IFT80,IGF1,IGFBP1,IGFBP5,IGSF8,IHH,IKZF1,IKZF3,IL10,IL17F,IL31RA,IL6,ILK,IMPAD1,INHBA,INSM1,INSR,INTU,IPMK,IQGAP1,IRF6,IRX1,IRX2,ISL1,ITGA2,ITGA3,ITGA4,ITGA5,ITGA6,ITGA7,ITGA8,ITGAM,ITGAV,ITGB1,ITGB1BP1,ITGB2,ITGB3,ITGB4,ITGB5,ITGB8,ITPK1,IVL,JAG1,JAG2,JAK2,JUN,JUNB,KAT2A,KAZN,KCNAB1,KDM5B,KDM6A,KDM6B,KDR,KEL,KIAA1161,KIF16B,KIF20B,KIF26B,KIT,KITLG,KLF10,KLF15,KLF2,KLF4,KLF5,KLHL3,KLHL31,KLK14,KLK4,KLK5,KLK6,KLK7,KRAS,KRT10,KRT14,KRT15,KRT16,KRT17,KRT2,KRT25,KRT27,KRT3,KRT31,KRT32,KRT34,KRT4,KRT5,KRT6B,KRT71,KRT76,KRT83,KRT84,KRT85,KRT9,KRTAP5-9,LAMA3,LAMA5,LAMB1,LAMB2,LAMB3,LAMC1,LAMC2,LARGE,LATS1,LATS2,LBX1,LCE1A,LCE1B,LCE1C,LCE1D,LCE1E,LCE1F,LCE2A,LCE2B,LCE2C,LCE2D,LCE3A,LCE3B,LCE3C,LCE3D,LCE3E,LCE4A,LCE5A,LCE6A,LCP1,LDB1,LDB2,LECT1,LEF1,LELP1,LEMD2,LEO1,LEP,LFNG,LGALS3,LGR4,LGR5,LHFPL5,LHX1,LHX2,LIAS,LIF,LIMS1,LIN7C,LMNA,LMO4,LOR,LOXL2,LOXL3,LRP4,LRP5,LRP6,LRRC10,LRRC17,LRRC72,LRTOMT,LTA4H,LUM,LUZP1,MAF,MAFF,MAGI2,MAML1,MAN2A1,MAP2K1,MAP2K2,MAPK1,MAPK14,MAPK3,MARCKS,MARVELD2,MATK,MATN1,MBD3,MCOLN3,MDM2,MED1,MED12,MEF2A,MEF2C,MEF2D,MEGF10,MEGF11,MEGF8,MEN1,MEOX1,MEOX2,MEPE,MESDC2,MESP1,MET,MEX3C,MGMT,MGP,MIB1,MICAL2,MINPP1,MITF,MIXL1,MKKS,MKS1,MLLT4,MMP13,MMP14,MMP15,MMP8,MMP9,MPP5,MREG,MSC,MSGN1,MSN,MSTN,MSX1,MSX2,MTHFD1,MTHFD1L,MTOR,MTPN,MTSS1,MUSTN1,MYADM,MYBPC3,MYC,MYCN,MYF5,MYF6,MYH10,MYH11,MYH14,MYH15,MYH6,MYH7,MYL2,MYL3,MYL6,MYL6B,MYLK,MYLK2,MYLK3,MYLPF,MYO5A,MYO7A,MYOCD,MYOD1,MYOG,NACA,NAMPT,NCOR1,NDRG4,NDUFV2,NEBL,NEUROD1,NEUROG3,NEXN,NF1,NF2,NFATC4,NFIB,NGFR,NINJ1,NINJ2,NKX2-1,NKX2-2,NKX2-3,NKX2-5,NKX2-6,NKX3-1,NKX3-2,NKX6-1,NKX6-3,NLE1,NODAL,NOG,NOTCH1,NOTCH2,NOTCH4,NOTO,NOV,NOX4,NPHP3,NPHS1,NPHS2,NPNT,NPPA,NPPC,NPRL3,NR0B1,NR2F2,NR4A3,NR5A1,NR5A2,NRARP,NRG1,NRP1,NRP2,NRTN,NSDHL,NTF4,NTN1,NTRK1,NTRK3,NUMA1,NUMB,NUP133,NUP210L,NUPR1,OBSL1,OCA2,ODAM,OGDH,OLFM1,ONECUT1,ONECUT2,OSR1,OSR2,OTOP1,OTOR,OVOL1,OVOL2,OXCT1,P2RX2,PAF1,PAFAH1B1,PAK1,PALB2,PALLD,PAX1,PAX2,PAX3,PAX5,PAX6,PAX7,PAX8,PAX9,PAXIP1,PBX1,PCDH8,PCNA,PDCD10,PDE2A,PDE4D,PDE6C,PDGFA,PDGFB,PDGFRA,PDGFRB,PDLIM5,PDPK1,PDX1,PDZD7,PFN1,PGF,PGK1,PHACTR4,PHEX,PHGDH,PHOSPHO1,PHOX2B,PIH1D1,PIK3CA,PIP5K1A,PITX1,PITX2,PITX3,PKD1,PKD2,PKDCC,PKP2,PLA2G4A,PLAC1,PLAGL1,PLAU,PLN,PLOD1,PLOD3,PLS3,PLXNA1,PLXNA2,PLXNB2,PLXND1,PML,PODXL,POFUT1,POFUT2,POSTN,POU2F3,POU3F1,POU3F2,POU3F3,POU4F1,POU4F3,POU5F1,PPARA,PPARD,PPARG,PPARGC1A,PPHLN1,PPL,PPP1CA,PPP1R13L,PPP1R16B,PPP2CA,PPP2R3A,PPP3CA,PRDM1,PRICKLE1,PRKACA,PRKACB,PRKAR1A,PRKCQ,PRKD2,PRKDC,PRKX,PRLR,PROM1,PROX1,PROX2,PRR9,PRRX1,PSAP,PSAPL1,PSEN1,PTCD2,PTCH1,PTCH2,PTEN,PTER,PTF1A,PTGIS,PTGS2,PTH1R,PTHLH,PTK6,PTK7,PTN,PTPN12,PTPRC,PTPRM,PTPRO,PTPRS,PVRL1,PVRL3,RAB10,RAB13,RAB1A,RAB1B,RAB25,RAB27A,RAC1,RAD51B,RALA,RAP1A,RAP1B,RAP2A,RAP2B,RAP2C,RAPGEF1,RAPGEF2,RAPGEF3,RAPGEF6,RARA,RARB,RARG,RASIP1,RB1,RBBP6,RBM15,RBP2,RBP4,RBPJ,RDH10,RDH13,RDX,RELA,RET,RFX3,RFX6,RGS19,RGS20,RHCG,RHOA,RHOB,RHOC,RILPL1,RILPL2,RIPK4,RIPPLY1,RIPPLY2,RLTPR,ROBO2,ROCK1,ROM1,ROR2,RORB,RORC,ROS1,RP1,RPE65,RPGRIP1L,RPL38,RPS7,RS1,RSPO2,RSPO3,RTF1,RTN4,RUNX1,RUNX2,RUNX3,RXRA,RYR1,RYR2,S100A4,S100A7,S1PR1,SALL1,SALL2,SALL4,SAP30,SATB1,SATB2,SAV1,SBDS,SBNO2,SCEL,SCNN1B,SCRIB,SCUBE1,SDC1,SDC4,SDK1,SDK2,SEC24B,SECTM1,SEMA3A,SEMA3C,SEMA3D,SEMA3E,SEMA3F,SEMA3G,SEMA4A,SEMA4B,SEMA4C,SEMA4D,SEMA4F,SEMA4G,SEMA5A,SEMA5B,SEMA6A,SEMA6B,SEMA6C,SEMA6D,SEMA7A,SENP2,SEPN1,SERPINB5,SERPINE2,SERPINH1,SETD2,SETDB2,SFN,SFRP1,SFRP2,SGCB,SGCD,SGCG,SGCZ,SH3PXD2B,SHARPIN,SHH,SHOX2,SHROOM3,SIDT2,SIM1,SIN3B,SIPA1L3,SIRT6,SIX1,SIX2,SIX3,SIX4,SKI,SKIL,SLC25A25,SLC39A13,SLC40A1,SLC4A5,SLC4A7,SLC7A11,SLC8A1,SLC9A1,SLC9A3R1,SLC9A4,SLIT2,SLITRK6,SMAD1,SMAD2,SMAD3,SMAD4,SMAD5,SMAD6,SMAD7,SMAD9,SMO,SMURF1,SMYD1,SNAI1,SNAI2,SNX19,SOCS3,SOD1,SORBS2,SOS1,SOSTDC1,SOX10,SOX11,SOX15,SOX17,SOX18,SOX2,SOX21,SOX4,SOX6,SOX7,SOX8,SOX9,SPDEF,SPG20,SPI1,SPINK5,SPINT1,SPP1,SPRR1A,SPRR1B,SPRR2A,SPRR2B,SPRR2D,SPRR2E,SPRR2F,SPRR2G,SPRR3,SPRR4,SPRY1,SPRY2,SRC,SRF,SRGN,SRPK3,SSBP3,ST14,STAC3,STARD13,STAT1,STAT5B,STAT6,STATH,STC1,STC2,STIL,STIM1,STK3,STK4,STRA6,STRC,STS,STX2,SUFU,SULF1,SULF2,SULT1B1,SVIL,T,TACSTD2,TAGLN,TAGLN2,TAL1,TAZ,TBC1D20,TBL1XR1,TBX1,TBX2,TBX20,TBX3,TBX4,TBX5,TBX6,TCAP,TCF15,TCF21,TCF7,TCHH,TCTN1,TDRD7,TEC,TFAP2A,TFAP2B,TFCP2L1,TFIP11,TGFB1,TGFB1I1,TGFB2,TGFBI,TGFBR1,TGFBR2,TGFBR3,TGM1,TGM2,TGM3,TGM5,THBS3,THRA,THRB,THY1,TIE1,TIMELESS,TIMP1,TIMP3,TIPARP,TJP1,TJP2,TLX2,TM4SF4,TMC1,TMED2,TMEFF2,TMEM100,TMEM107,TMEM119,TMEM79,TMOD1,TNC,TNFRSF19,TNFSF11,TNMD,TNNC1,TNNI1,TNNI3,TNNT2,TOLLIP,TOPORS,TOR1A,TP63,TPM1,TPP1,TRAF3IP1,TRAF6,TRIM15,TRIM28,TRIM71,TRPS1,TSC1,TSC2,TSG101,TSPAN12,TST,TTN,TUFT1,TULP3,TWIST1,TWSG1,TXK,TXNRD1,TYMS,TYRP1,UBE4B,UGCG,UMOD,UMODL1,UNCX,UPK1A,UPK1B,UPK2,UPK3A,USH2A,USP13,VAMP5,VANGL2,VASP,VAX1,VCL,VDAC1,VDR,VEGFA,VEGFC,VEZF1,VGLL2,VIL1,VIM,VPS52,VSIG1,VSX1,WAS,WDPCP,WDR19,WDR72,WDR77,WLS,WNK4,WNT1,WNT10A,WNT10B,WNT11,WNT16,WNT2,WNT2B,WNT3,WNT3A,WNT4,WNT5A,WNT5B,WNT6,WNT7A,WNT7B,WNT8A,WNT9B,WT1,WWTR1,XBP1,XIRP2,XK,XRCC2,YAP1,YIPF6,ZBTB16,ZBTB17,ZBTB40,ZBTB7B,ZDHHC21,ZEB1,ZEB2,ZFAND5,ZFAT,ZFP36L1,ZFPM1,ZFPM2,ZIC3,ZNF358,ZNF516,ZNF689,ZNF703,ZNF750
GO:RESPONSE_TO_CAMP	http://www.broadinstitute.org/gsea/msigdb/cards/GO_RESPONSE_TO_CAMP	102	0.15938	0.925165	1	1	AANAT,ADIPOQ,AGXT,AKAP1,AKAP6,AKAP7,AKAP9,ALDH3A1,ALDOB,APEX1,APP,AQP1,AQP8,AREG,ASS1,ATP7B,BIRC2,BRAF,BSG,CARM1,CDK2,CDO1,CFTR,CITED1,CNGA3,COL1A1,CPS1,CREM,CRHBP,CYP17A1,DUOX1,DUOX2,DUSP1,EEF2K,EP300,EZR,FOS,FOSB,FOSL1,FOXM1,GPD1,HCN1,HCN2,HCN3,HCN4,HMGCS2,HNF4A,IGFBP5,INPP5K,ITPR2,ITPR3,JUN,JUNB,JUND,KCNE1,KCNQ1,LDHA,MMP19,NDUFS4,NME1,NOX4,OXT,PAX4,PDE3A,PDE4D,PENK,PER1,PFKFB1,PIK3CG,PKLR,PLA2G5,PPARGC1B,PTAFR,PTK2B,PTPRN,PYGM,RAP1A,RAP1B,RAPGEF1,RAPGEF2,RAPGEF3,RELA,REN,SDC1,SLC26A3,SLC26A6,SLC5A5,SLC6A3,SLC8A1,SLC8A3,SPARC,SRD5A1,SREBF1,STAR,STAT1,STC1,TEK,THBD,TYR,VGF,WNT10B,WT1
GO:REGULATION_OF_SYNCYTIUM_FORMATION_BY_PLASMA_MEMBRANE_FUSION	http://www.broadinstitute.org/gsea/msigdb/cards/GO_REGULATION_OF_SYNCYTIUM_FORMATION_BY_PLASMA_MEMBRANE_FUSION	23	0.15945	0.925165	1	1	ADAM9,CAMK1,CD53,CFLAR,CXCL10,CXCL9,EHD1,EHD2,FLOT1,FLT3LG,GCM1,GDF15,IL4,IL4R,MAPK14,MYF5,MYF6,MYOD1,MYOG,NFATC2,RAPGEF3,SCGB3A1,TNFSF14
BIOCARTA:CYTOKINE_PATHWAY	http://www.broadinstitute.org/gsea/msigdb/cards/BIOCARTA_CYTOKINE_PATHWAY	21	0.15952	0.925165	1	1	IFNA1,IFNB1,IFNG,IL10,IL12A,IL12B,IL13,IL15,IL16,IL17A,IL18,IL1A,IL2,IL3,IL4,IL5,IL6,IL8,IL9,LTA,TNF
GO:NEGATIVE_REGULATION_OF_MACROPHAGE_DERIVED_FOAM_CELL_DIFFERENTIATION	http://www.broadinstitute.org/gsea/msigdb/cards/GO_NEGATIVE_REGULATION_OF_MACROPHAGE_DERIVED_FOAM_CELL_DIFFERENTIATION	12	0.15972	0.925403	1	1	ABCA1,ABCA5,ABCG1,ADIPOQ,CRP,ITGAV,ITGB3,NFKBIA,NR1H2,NR1H3,PPARA,PPARG
GO:RESPONSE_TO_BIOTIC_STIMULUS	http://www.broadinstitute.org/gsea/msigdb/cards/GO_RESPONSE_TO_BIOTIC_STIMULUS	809	0.15982	0.925403	1	1	ABCA1,ABCC8,ABCC9,ABCE1,ABCF3,ABL1,ABR,ACIN1,ACP5,ACTA2,ACTRT1,ADAM17,ADAM9,ADAMTS5,ADAR,ADARB1,ADH5,ADH7,ADM,AGBL4,AGBL5,AIMP1,AKIRIN2,AKT1,ALAD,ALKBH5,ALPK1,ALPL,ANG,ANKRD1,ANKRD17,ANXA3,ANXA5,AP1S1,APAF1,APOB,APOBEC3A,APOBEC3B,APOBEC3C,APOBEC3D,APOBEC3F,APOBEC3G,APOBEC3H,APP,ARG1,ASB2,ASS1,ATG10,ATG5,ATG7,ATP1B1,ATP4B,AXL,AZU1,B2M,BAD,BAIAP2,BAIAP2L1,BAK1,BANF1,BATF,BATF2,BATF3,BCL10,BCL2,BCL2L1,BCL2L11,BCL3,BCR,BDKRB1,BECN1,BNIP3,BNIP3L,BPI,BPIFA1,BPIFA2,BST2,BTBD17,BYSL,C10orf99,C17orf85,C19orf66,C1orf210,C4B,C5AR1,C8orf59,CA7,CALCOCO2,CAMP,CARD9,CASP1,CASP3,CASP8,CASP9,CAV1,CCDC130,CCDC36,CCDC47,CCKAR,CCL11,CCL18,CCL19,CCL2,CCL20,CCL3,CCL4,CCL5,CCL8,CCR2,CCR5,CCR7,CCRN4L,CCT5,CD14,CD180,CD1D,CD27,CD36,CD4,CD40,CD47,CD6,CD80,CD86,CD8A,CD93,CDC73,CDK19,CDK6,CEBPB,CEBPE,CFL1,CFP,CHAF1B,CHGA,CHIA,CHIT1,CHRM2,CHST3,CHUK,CITED1,CLDN7,CLEC7A,CLU,CMPK2,CNR1,CNR2,COCH,COMT,COTL1,COX8A,CPA3,CPEB1,CPS1,CRCP,CREBZF,CRNKL1,CRP,CRTAM,CSF2,CSF3,CSPG5,CST11,CST9,CTR9,CTSG,CX3CR1,CXADR,CXCL1,CXCL10,CXCL11,CXCL12,CXCL13,CXCL16,CXCL2,CXCL3,CXCL5,CXCL6,CXCL9,CXCR4,CYP17A1,CYP1A1,CYP1A2,CYP27B1,DAB2IP,DCD,DCLK1,DCN,DDIT3,DDIT4,DDX1,DDX21,DDX3X,DDX41,DDX58,DDX60,DEFA1,DEFA1B,DEFA3,DEFA4,DEFA5,DEFA6,DEFB1,DEFB108B,DEFB110,DEFB112,DEFB113,DEFB114,DEFB115,DEFB116,DEFB118,DEFB119,DEFB121,DEFB123,DEFB124,DEFB125,DEFB126,DEFB127,DEFB128,DEFB129,DEFB131,DEFB132,DEFB133,DEFB134,DEFB135,DEFB136,DHX36,DHX58,DKKL1,DMBT1,DNAAF2,DNAJC3,DNMT1,DPF3,DROSHA,DUOX2,DUSP10,EDN1,EDNRA,EDNRB,EEF1G,EIF2AK2,EIF2AK3,EIF2AK4,EIF2S1,ELANE,ELMOD2,EME1,ENO1,ENTPD2,EPO,EPX,ERAP1,ERBB2IP,EXOSC5,F2R,F2RL1,F3,FABP1,FADD,FAM111A,FAM131B,FAM13B,FANCL,FAS,FASLG,FAU,FBXO18,FCER1G,FCN2,FCN3,FER,FGA,FGB,FGF10,FGF14,FGF7,FGFBP1,FGR,FMO1,FN1,FOS,FOSL1,FOXP1,FOXP3,FUCA2,FXR2,FZD5,GABRA5,GALP,GATA3,GBP1,GBP3,GBP6,GCH1,GFI1,GJB6,GLI2,GMIP,GNG12,GNLY,GNRH1,GPAM,GPX1,GSK3B,GSTP1,GTF2F1,GUCY1A3,HAMP,HAVCR2,HCAR1,HCK,HDAC2,HDAC5,HERC5,HIF1A,HIST1H2BC,HIST1H2BE,HIST1H2BF,HIST1H2BG,HIST1H2BI,HIST1H2BJ,HIST1H2BK,HIST1H3A,HIST1H3B,HIST1H3C,HIST1H3D,HIST1H3E,HIST1H3F,HIST1H3G,HIST1H3H,HIST1H3I,HIST1H3J,HLA-A,HLA-B,HLA-DRB1,HLA-E,HMGA1,HMGA2,HMGB2,HMGCS2,HNMT,HNRNPA0,HNRNPM,HNRNPUL1,HP,HPR,HRAS,HRG,HSPA5,HSPB1,HTN1,HTN3,HYAL1,HYAL2,HYAL3,ICAM1,IDO1,IFI16,IFI44,IFI44L,IFIH1,IFIT1,IFIT1B,IFIT2,IFIT3,IFIT5,IFITM1,IFITM10,IFITM2,IFITM3,IFITM5,IFNA1,IFNA10,IFNA13,IFNA14,IFNA16,IFNA17,IFNA2,IFNA21,IFNA4,IFNA5,IFNA6,IFNA7,IFNA8,IFNAR1,IFNAR2,IFNB1,IFNE,IFNG,IFNGR1,IFNGR2,IFNK,IFNW1,IGF1,IGJ,IGLL1,IGLL5,IKBKB,IKBKG,IL10,IL10RA,IL10RB,IL12A,IL12B,IL12RB2,IL13,IL17A,IL17RA,IL17RC,IL18,IL18BP,IL1B,IL22RA1,IL23A,IL23R,IL24,IL25,IL27,IL27RA,IL31RA,IL33,IL36RN,IL4,IL4R,IL6,IL6R,IL8,ILF3,IRAK1,IRAK2,IRAK3,IRF1,IRF3,IRF4,IRF5,IRF7,IRF8,IRF9,IRG1,ISG15,ISG20,IST1,ITCH,ITLN1,ITPKC,IVNS1ABP,JAGN1,JAK2,JUN,JUNB,JUND,KCNJ8,KCNQ1,KLK3,KLRC4-KLRK1,KLRK1,KRT8,LALBA,LBP,LEAP2,LENG9,LGALS8,LGALS9,LIAS,LILRB1,LILRB2,LITAF,LMCD1,LOXL1,LPO,LSM14A,LSM4,LTA,LTBR,LTC4S,LTF,LY96,LYN,LYST,LYZ,MALT1,MAOB,MAP1A,MAPK1,MAPK11,MAPK14,MAPK3,MAPK8,MAPK9,MAPKAPK3,MAVS,MB21D1,MBD5,MBL2,MDH1,MEF2C,MGST1,MGST2,MICA,MPO,MR1,MRPS10,MRPS2,MST1R,MSTN,MTDH,MTSS1,MUC5B,MUS81,MX1,MX2,MYD88,MYLK,MYOM1,NCK1,NCL,NFKB1,NFKB2,NFKBIA,NFKBIB,NFKBIL1,NGFR,NKX2-1,NLRC4,NLRP1,NLRP10,NLRP3,NLRP6,NOD1,NOD2,NOS1,NOS2,NOS3,NOTCH1,NPC2,NPY,NR1D1,NR1H3,NR1H4,NRF1,NTHL1,OAS1,OAS2,OAS3,OASL,ODC1,OGT,OPRK1,OPRM1,OPTN,OTUD5,P2RX7,P2RY2,PAF1,PALM3,PAWR,PCBP2,PDE4B,PDE4D,PDK4,PELI1,PENK,PEX13,PEX3,PF4,PF4V1,PGLYRP1,PGLYRP2,PGLYRP3,PGLYRP4,PHYHIP,PIM2,PLA2G1B,PLA2G2A,PLA2G4A,PLA2G6,PLAC8,PLAU,PLCG2,PLK5,PLSCR1,PLSCR4,PMAIP1,PML,PNPO,POLR3A,POLR3B,POLR3D,POLR3E,POLR3F,POLR3G,POLR3H,POLR3K,PPARD,PPARGC1A,PPBP,PPM1D,PPP1R15B,PPY,PRB3,PRDX3,PRF1,PRG2,PRKCD,PRKCE,PRKRA,PROS1,PRPF8,PRRT1,PRRT2,PSMA2,PSMB9,PTAFR,PTGER1,PTGER2,PTGER3,PTGER4,PTGES,PTGFR,PTGIR,PTGS2,PTPN22,PTPRC,PTX3,PYCARD,PYDC1,RAB14,RAB1A,RARA,RBM18,RBPJ,REEP2,REG3G,RELA,RELT,REN,REP15,RFWD3,RIPK2,RNASE3,RNASE7,RNASEL,RNF5,ROMO1,RPL39,RPS15A,RPS6KA3,RPS6KB1,RSAD2,S100A12,S100A14,S100A7,S100A8,S100A9,SAMHD1,SBNO2,SCARB1,SCGB1A1,SCN1A,SEH1L,SELE,SELP,SEMG1,SEMG2,SERINC3,SERINC5,SERPINB10,SERPINB9,SERPINE1,SFTPD,SHPK,SIRT2,SLC11A1,SLC1A3,SLC25A19,SLC35B3,SLC35C1,SLC37A4,SLFN11,SLPI,SLX4,SMAD3,SMO,SNCA,SNRPB,SNRPB2,SNRPD1,SNTG1,SNX3,SOCS1,SOCS3,SPACA3,SPARC,SPN,SPON2,SRC,SRR,SSC5D,STAB1,STAB2,STAP1,STAR,STAT1,STAT2,STAT5B,STATH,STMN1,STOM,SUPT3H,SYK,SYNDIG1,SYNDIG1L,TAC1,TBK1,TBX21,TBXA2R,TEAD4,TFAP2A,TG,TGFB1,TH,THBD,TICAM1,TICAM2,TIMP4,TIRAP,TLR1,TLR2,TLR3,TLR4,TLR5,TLR6,TLR7,TLR8,TLR9,TMEM173,TMEM203,TMEM233,TMEM39A,TMEM39B,TMEM91,TMF1,TNF,TNFAIP3,TNFRSF10A,TNFRSF10B,TNFRSF10C,TNFRSF10D,TNFRSF11A,TNFRSF11B,TNFRSF14,TNFRSF18,TNFRSF1A,TNFRSF1B,TNFRSF21,TNFRSF25,TNFRSF4,TNFRSF6B,TNFRSF8,TNFRSF9,TNFSF4,TNFSF8,TNIK,TNIP2,TNIP3,TP53,TPT1,TRAF6,TREM1,TREM2,TRIB1,TRIM11,TRIM22,TRIM25,TRIM34,TRIM5,TRIM56,TRIM6,TSPAN32,TSPO,TUSC2,TUSC5,UBA52,UGT1A1,UNC13D,UNC93B1,UPF1,VCAM1,VGF,VIL1,VIP,VLDLR,VTCN1,WASL,WFDC12,WFS1,WIPF1,WNT5A,XBP1,XCL1,XPR1,YIPF1,ZC3H12A,ZC3HAV1,ZCCHC17,ZNF175,ZNF189,ZNF681
GO:CXCR_CHEMOKINE_RECEPTOR_BINDING	http://www.broadinstitute.org/gsea/msigdb/cards/GO_CXCR_CHEMOKINE_RECEPTOR_BINDING	16	0.15994	0.925403	1	1	CXCL1,CXCL10,CXCL11,CXCL12,CXCL13,CXCL2,CXCL3,CXCL5,CXCL6,CXCL9,IL8,ITCH,PF4,PF4V1,PPBP,YARS
GO:ENERGY_HOMEOSTASIS	http://www.broadinstitute.org/gsea/msigdb/cards/GO_ENERGY_HOMEOSTASIS	13	0.16023	0.925908	1	1	ACACB,AMPD2,AMPD3,CRTC3,EDN2,LEPR,MEX3C,MRAP2,NR4A3,OMA1,PIK3CA,PRCP,STAT3
REACTOME:UNFOLDED_PROTEIN_RESPONSE	http://www.broadinstitute.org/gsea/msigdb/cards/REACTOME_UNFOLDED_PROTEIN_RESPONSE	75	0.16028	0.925908	1	1	ACADVL,ADD1,ARFGAP1,ASNS,ATF3,ATF4,ATF6,ATP6V0D1,C19orf10,CALR,CCL2,CTDSP2,CUL7,CXXC1,DCP2,DCTN1,DDIT3,DDX11,DIS3,DNAJB11,DNAJB9,DNAJC3,EDEM1,EIF2AK3,EIF2S1,ERN1,EXOSC1,EXOSC2,EXOSC3,EXOSC5,EXOSC6,EXOSC7,EXOSC8,EXOSC9,EXTL3,FKBP14,GOSR2,GSK3A,HDGF,HSP90B1,HSPA5,HYOU1,IGFBP1,IL8,KDELR3,KHSRP,KLHDC3,LMNA,MBTPS1,MBTPS2,NFYA,NFYB,PARN,PDIA5,PDIA6,PPP2R5B,PREB,SEC31A,SERP1,SHC1,SRPR,SRPRB,SSR1,SULT1A3,SULT1A4,SYVN1,TATDN2,TLN1,TPP1,TSPYL2,WFS1,WIPI1,XBP1,YIF1A,ZBTB17
GO:GLUTAMINE_FAMILY_AMINO_ACID_METABOLIC_PROCESS	http://www.broadinstitute.org/gsea/msigdb/cards/GO_GLUTAMINE_FAMILY_AMINO_ACID_METABOLIC_PROCESS	64	0.16066	0.926549	1	1	AADAT,ADSSL1,AGMAT,ALDH18A1,ALDH4A1,ALDH5A1,AMDHD1,ARG1,ARG2,ART4,ASL,ASNS,ASNSD1,ASRGL1,ASS1,CAD,CPS1,CTPS2,DAO,DDAH1,DDAH2,FAH,FPGS,FTCD,GAD1,GAD2,GCLC,GCLM,GFPT1,GFPT2,GGH,GGT1,GLS,GLS2,GLUD1,GLUD2,GLUL,GMPS,GOT1,GOT2,HAL,LGSN,MECP2,MTHFS,NAGS,NIT2,NOS1,NOS2,NOS3,NOXRED1,OAT,OTC,PFAS,PHGDH,PPAT,PRODH,PRODH2,PYCR1,PYCR2,PYCRL,SIRT4,SLC1A3,TAT,UROC1
GO:FILAMIN_BINDING	http://www.broadinstitute.org/gsea/msigdb/cards/GO_FILAMIN_BINDING	12	0.16085	0.926549	1	1	CEACAM1,CRMP1,DPYSL3,DPYSL4,FAM101A,FBLIM1,HSPB7,MICALL2,NEBL,OPRM1,PDLIM2,TMEM67
GO:REGULATION_OF_CARTILAGE_DEVELOPMENT	http://www.broadinstitute.org/gsea/msigdb/cards/GO_REGULATION_OF_CARTILAGE_DEVELOPMENT	58	0.16088	0.926549	1	1	ACVRL1,ADAMTS12,ADAMTS7,AXIN2,BMP1,BMP10,BMP2,BMP4,BMP6,BMPR1B,BMPR2,CARM1,CHADL,CTGF,CTNNB1,CYR61,EFEMP1,FAM101A,FGF18,FRZB,GDF5,GDF6,GLG1,GLI2,GLI3,GREM1,HOXA11,IHH,KIAA1715,LEP,LOXL2,MAF,NKX3-2,NOG,PKDCC,PTHLH,RARA,RARB,RARG,RELA,RUNX2,SCIN,SHOX2,SIX2,SMAD1,SMAD3,SNAI2,SOX5,SOX6,SOX9,TGFB1,TGFB2,TGFBR1,TRPS1,WNT11,WNT5A,WNT9A,ZBTB16
REACTOME:OTHER_SEMAPHORIN_INTERACTIONS	http://www.broadinstitute.org/gsea/msigdb/cards/REACTOME_OTHER_SEMAPHORIN_INTERACTIONS	15	0.16094	0.926549	1	1	ITGA1,ITGB1,PLXNA1,PLXNA2,PLXNB3,PLXNC1,PLXND1,SEMA3E,SEMA4A,SEMA5A,SEMA6A,SEMA6D,SEMA7A,TREM2,TYROBP
GO:REGULATION_OF_FEEDING_BEHAVIOR	http://www.broadinstitute.org/gsea/msigdb/cards/GO_REGULATION_OF_FEEDING_BEHAVIOR	22	0.16105	0.926549	1	1	AGRP,C16orf80,CNR1,CRHR2,DRD1,EIF2AK4,ESR2,INS,INSL5,LEPR,MC3R,MC4R,MTOR,NPY2R,NR4A3,QRFP,RETN,RXFP4,STAT3,TACR3,TRH,UCN
REACTOME:SIGNALING_BY_NOTCH4	http://www.broadinstitute.org/gsea/msigdb/cards/REACTOME_SIGNALING_BY_NOTCH4	10	0.16115	0.926549	1	1	APH1B,DLL1,DLL4,JAG1,JAG2,NCSTN,NOTCH4,PSEN1,PSEN2,PSENEN
GO:REGULATION_OF_CALCIUM_ION_IMPORT	http://www.broadinstitute.org/gsea/msigdb/cards/GO_REGULATION_OF_CALCIUM_ION_IMPORT	99	0.16128	0.926569	1	1	ABL1,AKAP6,ANK2,ASPH,ATG5,ATP1A2,BAX,BDKRB1,CACNA1C,CALM1,CALM2,CALM3,CAMK2D,CAPN3,CASK,CASQ1,CASQ2,CAV3,CCL2,CCL3,CLIC2,CORO1A,CRH,CRHR2,CTNNB1,CXCL10,CXCL11,CXCL12,CXCL9,CXCR3,CYBA,DHRS7C,DIAPH1,DMD,DRD1,EDNRA,EGF,F2,F2R,F2RL3,FCRL5,FKBP1A,FKBP1B,GCG,GRM6,GSTM2,GSTO1,HAP1,HOMER1,HRC,HTT,IL13,JPH1,JPH2,JPH3,JPH4,JSRP1,KIAA1199,LACRT,LGALS3,LYN,MYO5A,NOS1,NPSR1,NTSR1,PAWR,PDE4D,PDGFB,PDGFRB,PDPK1,PKD2,PLCG1,PLN,PRKACA,PRKCE,PRKD1,PTK2B,RYR2,SEMG1,SEPN1,SLC30A1,SLC8A1,SLN,SNCA,SPINK1,SRI,STC1,TEX101,TGFB1,THY1,TRDN,TRIM27,TRPC1,TRPV2,TRPV3,UBASH3B,UCN,XCL1,ZP3
GO:EXOCYTIC_VESICLE	http://www.broadinstitute.org/gsea/msigdb/cards/GO_EXOCYTIC_VESICLE	137	0.16146	0.926877	1	1	ABCC8,AMPH,ANXA13,ANXA5,APBA1,APBA2,ATP6V0D1,BCL2L1,BRSK1,C19orf26,CDK16,CLCN3,CLN3,COPS4,COPS5,CTTNBP2,DDC,DGKI,DISC1,DLG4,DMXL2,DNAJC5,DNM1,DNM1L,DOC2A,DPYSL3,DRD2,DTNBP1,GABBR1,GABRA2,GAD2,GIPC1,GRIA1,GRIN1,GRIN2A,HAP1,HCRT,ICA1,IGF1,KCNK9,LAMP1,LGI3,LRRK2,MFF,MME,MTMR2,NDEL1,NPY1R,OTOF,PDE4B,PI4K2A,PPT1,PTPRN,PTPRN2,RAB11B,RAB27A,RAB3A,RAB3B,RAB3C,RAB5A,RAB6A,RAB8A,RPH3A,SCAMP1,SCAMP5,SEMA4C,SEPT5,SEPT6,SLC17A5,SLC17A6,SLC17A7,SLC17A8,SLC18A2,SLC2A8,SLC30A3,SLC32A1,SLC40A1,SLC5A7,SLC6A17,SNAPIN,SNCA,SNCAIP,SPHK1,SPTBN2,STON2,STX11,STX19,STX1B,STX2,STX3,STX4,STXBP5,SV2B,SV2C,SVOP,SYN1,SYN3,SYNGR1,SYNGR2,SYNGR3,SYNGR4,SYNPR,SYP,SYPL1,SYPL2,SYT1,SYT10,SYT11,SYT12,SYT17,SYT2,SYT3,SYT4,SYT5,SYT6,SYT7,SYT9,SYTL1,SYTL2,SYTL3,SYTL4,SYTL5,TH,TMEM163,TOR1A,TPRG1L,TRAPPC4,TRIM9,UNC13D,VAMP1,VAMP2,VDAC1,VDAC2,VTI1A,VTI1B,WDR7,ZNRF1
GO:ENDOCYTIC_RECYCLING	http://www.broadinstitute.org/gsea/msigdb/cards/GO_ENDOCYTIC_RECYCLING	24	0.1619	0.928634	1	1	ARL4C,CCDC132,DENND1A,DENND1B,EHD1,EHD2,EHD3,EHD4,EPG5,EPS15,LMTK2,MICALL1,MICALL2,RAB11FIP3,RAB13,RAB14,RAB17,RAB35,SLC18A2,SNF8,SNX4,STX6,VPS52,VPS53
BIOCARTA:IL6_PATHWAY	http://www.broadinstitute.org/gsea/msigdb/cards/BIOCARTA_IL6_PATHWAY	22	0.16207	0.928634	1	1	CEBPB,CSNK2A1,ELK1,FOS,GRB2,HRAS,IL6,IL6R,IL6ST,JAK1,JAK2,JAK3,JUN,MAP2K1,MAPK3,PTPN11,RAF1,SHC1,SOS1,SRF,STAT3,TYK2
BIOCARTA:MPR_PATHWAY	http://www.broadinstitute.org/gsea/msigdb/cards/BIOCARTA_MPR_PATHWAY	34	0.16229	0.928634	1	1	ACTA1,ACTR2,ACTR3,ADCY1,ARPC1A,ARPC1B,ARPC2,ARPC3,ARPC4,ARPC5,CAP1,CCNB1,CDC25C,CDK1,GNAI1,GNAS,GNB1,GNGT1,HRAS,MAPK1,MAPK3,MYT1,PAQR5,PAQR7,PGR,PIN1,PRKACB,PRKACG,PRKAR1A,PRKAR1B,PRKAR2A,PRKAR2B,RPS6KA1,SRC
GO:AXON_ENSHEATHMENT_IN_CENTRAL_NERVOUS_SYSTEM	http://www.broadinstitute.org/gsea/msigdb/cards/GO_AXON_ENSHEATHMENT_IN_CENTRAL_NERVOUS_SYSTEM;GO:CENTRAL_NERVOUS_SYSTEM_MYELINATION;http://www.broadinstitute.org/gsea/msigdb/cards/GO_CENTRAL_NERVOUS_SYSTEM_MYELINATION	10	0.1624	0.928634	1	1	CLU,CNTN2,ERCC2,FA2H,HES5,ID4,KCNJ10,NKX6-2,PLP1,PTEN
GO:NEGATIVE_REGULATION_OF_TRANSFERASE_ACTIVITY	http://www.broadinstitute.org/gsea/msigdb/cards/GO_NEGATIVE_REGULATION_OF_TRANSFERASE_ACTIVITY	343	0.1624	0.928634	1	1	ABL1,ADAR,ADARB1,ADIPOQ,AIDA,AKT1,AKT1S1,ANAPC1,ANAPC10,ANAPC11,ANAPC16,ANAPC2,ANAPC4,ANAPC5,ANAPC7,APC,APOE,ASPN,BAG5,BGN,BMP4,BMP7,BUB1B,BUB3,C2orf40,CAMK2N1,CAMK2N2,CASP3,CAV1,CAV3,CBLC,CCNB1,CD300A,CDC16,CDC20,CDC23,CDC26,CDC27,CDK1,CDK2,CDK5RAP1,CDK5RAP3,CDKN1A,CDKN1B,CDKN1C,CDKN2A,CDKN2B,CDKN2C,CDKN2D,CEBPA,CEP85,CERS1,CHAD,CHCHD10,CHORDC1,CIB1,CISH,CORO1C,COX11,CRIPAK,CSK,CTC1,CUL3,DAB2IP,DBNDD2,DCN,DEPTOR,DNAJA1,DNAJA3,DNAJC3,DRD1,DUSP1,DUSP10,DUSP14,DUSP16,DUSP18,DUSP19,DUSP2,DUSP21,DUSP26,DUSP3,DUSP4,DUSP5,DUSP6,DUSP7,DUSP8,DUSP9,DVL1,EIF4A2,EPHA1,ERRFI1,FABP4,FBXO31,FBXO43,FBXO5,FBXO7,FGFR1OP,FLRT1,FLRT2,FLRT3,FOXA2,FZR1,GADD45A,GADD45B,GBA,GBAS,GCKR,GMFB,GMFG,GNAQ,GNB2L1,GP1BA,GPRC5A,GPS1,GPS2,GSK3A,GSK3B,GSTP1,H2AFY,HEXIM1,HEXIM2,HHEX,HIPK3,HMGCR,HSPB1,HYAL2,IBTK,IGF1R,IL1B,IL6,ILK,INCA1,INPP5K,IRAK3,IRS2,ITGB1BP1,KAT2B,KIAA0226,LATS1,LATS2,LAX1,LRP5,LRP6,LRRC15,LRRC19,LRRC4,LRRC4B,LRRC4C,LRRC66,LRRTM1,LRRTM3,LRRTM4,LRTM1,LYN,MAD2L1,MAD2L2,MAPK7,MAPK8IP1,MBIP,MCRS1,MEN1,MIDN,MLLT1,MSTN,MVP,MYOCD,NCK1,NF1,NF2,NPM1,NPRL2,NR2F2,NUP62,NYX,OBFC1,PAK2,PAQR3,PARK2,PARK7,PCP4,PDCD4,PDPK1,PHPT1,PIF1,PIK3IP1,PINX1,PKIA,PKIB,PKIG,PKN1,PLK1,PML,PODN,PODNL1,POT1,PPARG,PPM1E,PPM1F,PPP1R1A,PPP1R1B,PPP1R1C,PPP2CA,PPP2R1A,PPP2R5A,PRDX3,PRKAG2,PRKAR1A,PRKAR1B,PRKAR2A,PRKAR2B,PRKCD,PRKRIP1,PRPSAP1,PSEN1,PSMA1,PSMA2,PSMA3,PSMA4,PSMA5,PSMA6,PSMA7,PSMB1,PSMB10,PSMB2,PSMB3,PSMB4,PSMB5,PSMB6,PSMB7,PSMB8,PSMB9,PSMC1,PSMC2,PSMC3,PSMC4,PSMC5,PSMC6,PSMD1,PSMD10,PSMD11,PSMD12,PSMD13,PSMD14,PSMD2,PSMD3,PSMD4,PSMD5,PSMD6,PSMD7,PSMD8,PSMD9,PSME1,PSME2,PSME3,PSMF1,PTEN,PTK6,PTPN1,PTPN2,PTPN22,PTPN5,PTPRC,PTPRJ,PYCARD,PYDC1,RANBP2,RB1,RGN,RGS14,RGS2,RGS3,RGS4,RPS27A,RTN4R,RTN4RL1,RTN4RL2,SERPINB3,SFN,SFRP1,SFRP2,SH3BP5,SH3BP5L,SIRT1,SMAD7,SMPD1,SMYD3,SNX6,SOCS1,SOCS2,SOCS3,SOCS4,SOCS5,SOCS6,SOCS7,SORL1,SPRED1,SPRED2,SPRY1,SPRY2,SRC,SRCIN1,STK38,TAF7,TAOK3,TARBP2,TEN1,TERF1,TESC,TFAP4,THY1,TINF2,TNFAIP3,TP53,TP73,TRIB1,TRIB2,TRIB3,TRIM27,TSC2,UBA52,UBASH3B,UBB,UBC,UBE2C,UBE2D1,UBE2E1,UCHL1,UGT1A1,UGT1A10,UGT1A3,UGT1A4,UGT1A6,UGT1A7,UGT1A8,UGT1A9,USP44,WEE2,WNK1,WWTR1,YWHAG,ZFYVE28,ZGPAT,ZNF675
GO:REGULATION_OF_ICOSANOID_SECRETION	http://www.broadinstitute.org/gsea/msigdb/cards/GO_REGULATION_OF_ICOSANOID_SECRETION	20	0.163	0.929448	1	1	ACSL4,AGTR2,CYP4A11,CYP4F2,EDN1,IL1B,MAP2K6,MAPK9,MIF,NTSR1,OXT,P2RX4,P2RX7,P2RY2,PLA2G10,PLA2G6,PLA2R1,SYK,TNFRSF11A,TNFSF11
GO:PHOTORECEPTOR_CELL_DEVELOPMENT	http://www.broadinstitute.org/gsea/msigdb/cards/GO_PHOTORECEPTOR_CELL_DEVELOPMENT	37	0.16301	0.929448	1	1	AHI1,ARL3,BBS4,CABP4,CCDC66,CEP290,CNGB1,CRB1,FSCN2,GNAT1,GNAT2,GNGT1,HCN1,IFT140,MFRP,MYO7A,NAGLU,NPHP4,NRL,NTRK2,OLFM3,PAX6,PDE6C,PRDM1,PRKCI,RDH13,RORB,RP1,RP1L1,RPE65,RPGRIP1,TH,THY1,TOPORS,TRPM1,TULP1,VEGFA
REACTOME:METABOLISM_OF_MRNA	http://www.broadinstitute.org/gsea/msigdb/cards/REACTOME_METABOLISM_OF_MRNA	203	0.16304	0.929448	1	1	AKT1,ANP32A,CASC3,CNOT10,CNOT2,CNOT3,CNOT4,CNOT6,CNOT7,CNOT8,DCP1B,DCP2,DCPS,DDX6,DIS3,EDC3,EDC4,EIF4A1,EIF4A2,EIF4A3,EIF4B,EIF4E,EIF4G1,ELAVL1,ETF1,EXOSC1,EXOSC2,EXOSC3,EXOSC5,EXOSC6,EXOSC7,EXOSC8,EXOSC9,FAM153A,FAU,GSPT2,HNRNPD,HSPA1B,HSPA8,HSPB1,KHSRP,LSM1,LSM2,LSM3,LSM4,LSM5,LSM6,MAGOH,MAPK11,MAPK14,NCBP1,NCBP2,NUP214,PABPC1,PAIP1,PARN,PATL1,PPP2CA,PPP2R1A,PPP2R2A,PRKCA,PRKCD,PSMA1,PSMA2,PSMA3,PSMA4,PSMA5,PSMA6,PSMA7,PSMA8,PSMB1,PSMB10,PSMB2,PSMB3,PSMB4,PSMB5,PSMB6,PSMB7,PSMB8,PSMB9,PSMC1,PSMC2,PSMC3,PSMC4,PSMC5,PSMC6,PSMD1,PSMD10,PSMD11,PSMD12,PSMD13,PSMD14,PSMD2,PSMD3,PSMD4,PSMD5,PSMD6,PSMD7,PSMD8,PSMD9,PSME1,PSME2,PSME4,PSMF1,RNPS1,RPL10,RPL10A,RPL11,RPL12,RPL13,RPL13A,RPL14,RPL15,RPL17,RPL18,RPL18A,RPL19,RPL21,RPL22,RPL23,RPL23A,RPL24,RPL26,RPL26L1,RPL27,RPL27A,RPL28,RPL29,RPL3,RPL30,RPL31,RPL32,RPL34,RPL35,RPL35A,RPL36,RPL36A,RPL37,RPL37A,RPL38,RPL39,RPL3L,RPL4,RPL41,RPL5,RPL6,RPL7,RPL7A,RPL8,RPL9,RPLP0,RPLP1,RPLP2,RPS10,RPS11,RPS12,RPS13,RPS14,RPS15,RPS15A,RPS16,RPS17,RPS18,RPS2,RPS20,RPS21,RPS23,RPS24,RPS25,RPS26,RPS27,RPS27A,RPS28,RPS29,RPS3,RPS3A,RPS4X,RPS5,RPS6,RPS7,RPS8,RPS9,RPSA,RQCD1,SMG1,SMG5,SMG6,SMG7,SMG8,SMG9,TNFSF13,TNKS1BP1,TNPO1,UBA52,UPF2,UPF3A,UPF3B,XPO1,XRN1,YWHAB,YWHAZ,ZFP36,ZFP36L1
GO:VASCULAR_ENDOTHELIAL_GROWTH_FACTOR_RECEPTOR_SIGNALING_PATHWAY	http://www.broadinstitute.org/gsea/msigdb/cards/GO_VASCULAR_ENDOTHELIAL_GROWTH_FACTOR_RECEPTOR_SIGNALING_PATHWAY	71	0.16305	0.929448	1	1	ABI1,ACTB,ACTG1,AXL,BAIAP2,BCAR1,BMPR2,BRK1,CCL2,CDC42,CRK,CYBA,CYBB,CYFIP2,DAB2IP,DOCK1,ELMO1,ELMO2,FIGF,FLT1,FLT4,FOXC1,FOXC2,FYN,HSP90AA1,HSPB1,ITGAV,ITGB3,KDR,MAPK11,MAPK12,MAPK13,MAPK14,MAPKAPK3,NCF2,NCF4,NCK1,NCK2,NCKAP1,NCKAP1L,NRP1,NRP2,PAK2,PDCD6,PGF,PIK3CA,PIK3CB,PIK3R1,PIK3R2,PRKD1,PRKD2,PTK2,PTK2B,PXN,RAC1,RHOA,ROCK1,ROCK2,SH2D2A,SHB,SHC2,SRC,SULF1,VAV1,VAV2,VAV3,VEGFA,VEGFB,VEGFC,WASF2,XBP1
GO:SULFUR_COMPOUND_TRANSMEMBRANE_TRANSPORTER_ACTIVITY	http://www.broadinstitute.org/gsea/msigdb/cards/GO_SULFUR_COMPOUND_TRANSMEMBRANE_TRANSPORTER_ACTIVITY	27	0.16339	0.930622	1	1	C2orf83,CTNS,SLC13A1,SLC13A4,SLC19A2,SLC19A3,SLC1A1,SLC1A4,SLC25A26,SLC26A1,SLC26A10,SLC26A11,SLC26A2,SLC26A3,SLC26A4,SLC26A5,SLC26A6,SLC26A7,SLC26A8,SLC26A9,SLC35B2,SLC35B3,SLC38A7,SLC3A1,SLC6A6,SLC7A11,SLC7A9
GO:INORGANIC_ANION_EXCHANGER_ACTIVITY	http://www.broadinstitute.org/gsea/msigdb/cards/GO_INORGANIC_ANION_EXCHANGER_ACTIVITY	20	0.16351	0.930622	1	1	SLC22A10,SLC22A11,SLC22A12,SLC22A24,SLC22A25,SLC22A6,SLC22A8,SLC22A9,SLC26A3,SLC26A6,SLC4A1,SLC4A10,SLC4A11,SLC4A2,SLC4A3,SLC4A4,SLC4A5,SLC4A7,SLC4A8,SLC4A9
GO:POSITIVE_REGULATION_OF_LIPID_KINASE_ACTIVITY	http://www.broadinstitute.org/gsea/msigdb/cards/GO_POSITIVE_REGULATION_OF_LIPID_KINASE_ACTIVITY	32	0.16367	0.93081	1	1	AMBRA1,ATG14,CCL19,CCL21,CCR7,CD81,CDC42,EEF1A2,EPHA8,ERBB4,FGF2,FGFR3,FGR,FLT1,FLT3,IRS1,KIT,LYN,NOD2,PDGFB,PDGFRA,PDGFRB,PIK3R4,PTK2,PTK2B,RAC1,SRC,TEK,TGFB1,TNFAIP8L3,VAV2,VAV3
GO:REGULATION_OF_MESONEPHROS_DEVELOPMENT	http://www.broadinstitute.org/gsea/msigdb/cards/GO_REGULATION_OF_MESONEPHROS_DEVELOPMENT	26	0.16418	0.931774	1	1	AGT,AGTR2,BASP1,BMP4,GATA3,GDNF,GREM1,HNF1B,HOXB7,LGR4,LHX1,MAGED1,NOG,PAX2,PAX8,SIX1,SIX2,SIX4,SMO,SOX8,SOX9,TACSTD2,TGFB1,VEGFA,WNT2B,WT1
GO:AXO_DENDRITIC_TRANSPORT	http://www.broadinstitute.org/gsea/msigdb/cards/GO_AXO_DENDRITIC_TRANSPORT	32	0.16442	0.931774	1	1	AP3B1,AP3B2,AP3D1,AP3M1,AP3M2,AP3S1,AP3S2,APBA1,APP,BLOC1S1,BLOC1S2,BLOC1S3,DTNBP1,HAP1,HIF1A,KIF1A,KIF1B,KIF3B,KIF4A,KLC3,MAPT,NDEL1,OPA1,PAFAH1B1,RAB21,SNAPIN,SOD1,SPAST,SPG11,SPG7,UCHL1,WDR81
GO:COLUMNAR_CUBOIDAL_EPITHELIAL_CELL_DIFFERENTIATION	http://www.broadinstitute.org/gsea/msigdb/cards/GO_COLUMNAR_CUBOIDAL_EPITHELIAL_CELL_DIFFERENTIATION	110	0.16448	0.931774	1	1	AGPAT6,AGR2,ASCL1,ATOH1,ATP2B2,B9D1,BCCIP,BCL2,BMP2,BMP4,BMP5,BMP6,C10orf11,C12orf5,C1GALT1,CDH2,CDK6,CDKN1A,CDX2,CITED1,CLIC5,DLL1,DLX3,EDN3,EDNRB,EMX1,FAM20C,FGF8,FGFR1,FGFR2,FOXA1,GATA4,GATA5,GATA6,GLI3,HES1,HES5,HIF1A,HOXA5,HPS4,HPS6,IL31RA,INSM1,JAG1,JAG2,KIT,KLF5,LEF1,LHFPL5,LRRC72,LRTOMT,MCOLN3,MEF2C,MEN1,MITF,MREG,MYO5A,MYO7A,NEUROD1,NKX2-2,NKX3-2,NKX6-1,NKX6-3,NOTCH1,OCA2,PAFAH1B1,PAX6,PDPK1,PDX1,PDZD7,PLS3,POU4F3,PRDM1,PROX1,PTK6,RAB27A,RAC1,RARA,RARB,RARG,RBPJ,RFX3,RFX6,ROS1,RXRA,SAV1,SCRIB,SEC24B,SIDT2,SLC4A7,SLC9A3R1,SLITRK6,SMO,SOD1,SOX10,SOX11,SOX4,SPDEF,STRC,TMC1,TP63,TYMS,TYRP1,USP13,WDPCP,WDR77,WNT11,WNT4,WNT5A,YIPF6
REACTOME:ADP_SIGNALLING_THROUGH_P2RY1	http://www.broadinstitute.org/gsea/msigdb/cards/REACTOME_ADP_SIGNALLING_THROUGH_P2RY1	24	0.16455	0.931774	1	1	GNA11,GNA14,GNA15,GNAQ,GNB1,GNB2,GNB4,GNB5,GNG10,GNG11,GNG12,GNG13,GNG2,GNG3,GNG4,GNG5,GNG7,GNG8,GNGT1,GNGT2,MAPK14,P2RY1,PLA2G4A,SRC
REACTOME:BASE_FREE_SUGAR_PHOSPHATE_REMOVAL_VIA_THE_SINGLE_NUCLEOTIDE_REPLACEMENT_PATHWAY	http://www.broadinstitute.org/gsea/msigdb/cards/REACTOME_BASE_FREE_SUGAR_PHOSPHATE_REMOVAL_VIA_THE_SINGLE_NUCLEOTIDE_REPLACEMENT_PATHWAY	10	0.16457	0.931774	1	1	APEX1,CCNO,MBD4,MPG,MUTYH,NTHL1,OGG1,POLB,SMUG1,TDG
GO:RESPONSE_TO_LIGHT_STIMULUS	http://www.broadinstitute.org/gsea/msigdb/cards/GO_RESPONSE_TO_LIGHT_STIMULUS	263	0.16467	0.931774	1	1	AANAT,ABCA4,ACTR5,ADAM2,AGRP,AIPL1,AKT1,APP,AQP1,ARRB1,ASNS,ATF4,ATP1A2,ATP1A3,ATP8A2,ATR,AURKB,BAK1,BAX,BCL2,BCL3,BEST1,BHLHE40,BRAF,BRCA2,BRSK1,CABP4,CACNA1F,CACNA2D4,CACNB4,CASP3,CASP9,CAT,CCDC66,CCND1,CDC25A,CDK5,CDKN1A,CDKN2D,CDS1,CERS1,CHEK1,CHRNB2,CIRBP,CLOCK,CLU,CNGA1,CNGB1,COPS3,CREB1,CREBBP,CRTC1,CRY1,CRY2,CTNS,CUL4B,DBH,DCUN1D3,DDB1,DDB2,DEAF1,DNM2,DRD1,DRD2,DRD3,DRD4,DTL,DUSP1,DYNLRB1,EGFR,EIF2AK4,EIF2S1,ELANE,ELK1,ELOVL4,EP300,ERCC1,ERCC2,ERCC3,ERCC4,ERCC5,ERCC6,ERCC8,EYS,FBXL3,FBXW7,FECH,FEN1,FOS,FOXB1,GJA10,GNA11,GNAQ,GNAT1,GNAT2,GNB1,GNGT1,GNGT2,GPX1,GRIN1,GRIN2A,GRK1,GRM6,GUCA1A,GUCA1B,GUCY2F,HIF1A,HIST3H2A,HMGCR,HMGCS1,HOXA1,HRH1,HRH2,HUS1,HYAL1,HYAL2,HYAL3,ID2,IL12A,IL12B,IMPACT,INO80,ITGB1,IVL,JUNB,JUND,KCNC1,KCNC2,KDM1A,KIAA0101,KIT,KRAS,LRRN4,MAP2K7,MAP3K4,MAP4K3,MAPK10,MAPK8,MAPK9,MC1R,MDM2,MECP2,MEIS2,MEN1,MFAP4,MME,MSH2,MSH6,MTOR,MYC,N4BP1,NDRG4,NETO1,NF1,NFATC4,NLGN3,NMU,NOC2L,NPHP1,NPHP4,NPS,NPTN,NR2F6,NTRK2,NTS,OGG1,OPN1LW,OPN1SW,OPN3,OPN4,OPN5,PBK,PCNA,PDC,PDE1B,PDE6A,PDE6B,PDE6C,PDE6G,PER1,PIK3R1,PITPNM1,PLEKHB1,PMAIP1,PML,POLD1,POLG,POLH,PPID,PPP1CA,PPP1CB,PPP1CC,PPP1R15A,PPP1R1B,PRKAA1,PTGS2,PTN,PTPRK,PTPRZ1,RAD18,RBM4,RBM4B,RCVRN,RDH11,RDH13,RELA,REV1,RGR,RGS14,RGS9BP,RHBDD1,RHO,RIC8A,RP1,RPAIN,RPE65,RRH,RS1,RUVBL2,SAG,SCARA3,SDF4,SDR16C5,SEMA5B,SERPINB13,SGK1,SIRT1,SLC1A2,SLC1A3,SLC24A1,SLC4A10,STK11,SYNGAP1,TANC1,TH,TIPIN,TMEM161A,TP53,TP53INP1,TP63,TP73,TRIAP1,TRIM32,TROVE2,TRPC3,TRPM1,TULP1,TYR,UBE2A,UBE2B,UBE4B,UNC119,USF1,USP1,USP2,USP28,USP47,WRN,XPA,XPC,YY1,ZBTB1,ZRANB3
GO:PRP19_COMPLEX	http://www.broadinstitute.org/gsea/msigdb/cards/GO_PRP19_COMPLEX	13	0.16473	0.931774	1	1	BCAS2,CDC5L,CRNKL1,CTNNBL1,HSPA8,ISY1,PLRG1,POLR2A,PRPF19,RBM22,SYF2,U2AF2,XAB2
GO:GENETIC_IMPRINTING	http://www.broadinstitute.org/gsea/msigdb/cards/GO_GENETIC_IMPRINTING	20	0.16506	0.932314	1	1	ARID4A,ARID4B,ASIP,BRCA1,CDKN1C,CTCF,CTCFL,DIRAS3,DNMT3A,DNMT3L,EED,GNAS,GSK3B,IGF2,KCNQ1,KDM1B,MECP2,NDN,PRMT7,ZFP57
GO:PROTEIN_HOMOTRIMERIZATION	http://www.broadinstitute.org/gsea/msigdb/cards/GO_PROTEIN_HOMOTRIMERIZATION	19	0.16508	0.932314	1	1	ALOX5AP,ARG1,ATXN10,BRK1,HSF4,MGST1,MIF,MLKL,NELL2,OGT,OTC,PKD2L1,PNPT1,SCARA5,SKI,SKIL,TNFRSF9,TRAF2,TRPM8
GO:CAMERA_TYPE_EYE_MORPHOGENESIS	http://www.broadinstitute.org/gsea/msigdb/cards/GO_CAMERA_TYPE_EYE_MORPHOGENESIS	98	0.16577	0.933952	1	1	AHI1,ALDH1A3,AQP5,ARID1A,ARL6,ATP8A2,BAK1,BAX,BCAR3,BMP4,BMP7,CABP4,CALB1,CCDC66,CDON,COL8A1,COL8A2,CRYGB,CTNNB1,DLL1,DSCAM,EPHA2,EPHB1,EPHB2,FJX1,FOXE3,FOXF2,FOXN4,FRS2,FZD5,GDF11,GLI3,GNAT2,HCN1,HIF1A,HIPK1,HIPK2,IFT122,JAG1,LHX1,LRP5,LRP6,MAN2A1,MEGF11,MEIS1,MFN2,NF1,PAX2,PAX6,PDE6C,PHACTR4,PITX2,PITX3,PROM1,PROX1,PTF1A,PTN,PTPRM,PVRL1,PVRL3,RBP4,RDH13,RING1,ROM1,RORB,RP1,RPE65,RS1,SDK1,SDK2,SHROOM2,SIX3,SKI,SOX1,SOX11,SOX8,SOX9,SP3,STRA6,TBC1D20,TBX2,TDRD7,TFAP2A,TFAP2B,TH,THY1,TOPORS,TSKU,TSPAN12,TWIST1,VEGFA,VSX1,WNT16,WNT2,WNT2B,WNT5A,WNT9A,ZEB1
GO:CARBOHYDRATE_PHOSPHORYLATION	http://www.broadinstitute.org/gsea/msigdb/cards/GO_CARBOHYDRATE_PHOSPHORYLATION	21	0.16579	0.933952	1	1	DAK,GALK1,GALK2,GCK,GNE,GNPTAB,GNPTG,HK1,HK2,HK3,HKDC1,IPPK,KHK,NAGK,PFKFB1,PFKFB2,PFKFB3,PFKFB4,PFKM,RBKS,XYLB
GO:PLASMA_LIPOPROTEIN_PARTICLE_CLEARANCE	http://www.broadinstitute.org/gsea/msigdb/cards/GO_PLASMA_LIPOPROTEIN_PARTICLE_CLEARANCE	20	0.16584	0.933952	1	1	ADIPOQ,APOA1,APOA2,APOB,APOC1,APOC2,APOC3,APOE,APOM,CD36,DGAT2,EHD1,HMOX1,LDLR,LDLRAP1,LMF1,LRP6,MSR1,SCARB1,VLDLR
BIOCARTA:HCMV_PATHWAY	http://www.broadinstitute.org/gsea/msigdb/cards/BIOCARTA_HCMV_PATHWAY	17	0.16588	0.933952	1	1	AKT1,CREB1,MAP2K1,MAP2K2,MAP2K3,MAP2K6,MAP3K1,MAPK1,MAPK14,MAPK3,NFKB1,PIK3CA,PIK3CG,PIK3R1,RB1,RELA,SP1
GO:REGULATION_OF_VASOCONSTRICTION	http://www.broadinstitute.org/gsea/msigdb/cards/GO_REGULATION_OF_VASOCONSTRICTION	62	0.16605	0.934191	1	1	ACE,ACE2,ADM,ADRA1A,ADRA1B,ADRA1D,ADRA2A,ADRA2B,ADRA2C,AGT,AGTR1,AKT1,ALOX5,APLN,ATP1A2,AVP,AVPR1A,AVPR2,BDKRB2,BMPR2,CAV1,CD38,CHRM1,CHRM3,DBH,DOCK4,DOCK5,DRD1,ECE1,EDN1,EDN2,EDN3,F2R,FGA,FGB,FGG,GJA1,HIF1A,HRH1,HRH2,HTR2A,ICAM1,KCNA5,KCNMB2,KCNMB4,LEP,NOS1,NPY1R,OXTR,P2RX1,PER2,PRKCQ,PTAFR,PTGER3,PTGS1,PTGS2,SHC1,SMTNL1,TACR1,TBXA2R,TRPM4,UTS2R
KEGG:GLYCOSAMINOGLYCAN_BIOSYNTHESIS_KERATAN_SULFATE	http://www.broadinstitute.org/gsea/msigdb/cards/KEGG_GLYCOSAMINOGLYCAN_BIOSYNTHESIS_KERATAN_SULFATE	15	0.16638	0.935146	1	1	B3GNT1,B3GNT2,B3GNT7,B4GALT1,B4GALT2,B4GALT3,B4GALT4,CHST1,CHST2,CHST4,CHST6,FUT8,ST3GAL1,ST3GAL2,ST3GAL3
GO:HEXOSE_CATABOLIC_PROCESS	http://www.broadinstitute.org/gsea/msigdb/cards/GO_HEXOSE_CATABOLIC_PROCESS	46	0.16677	0.935146	1	1	ALDH1A1,ALDOA,ALDOB,ALDOC,BAD,DAK,ENO1,ENO3,FUT1,FUT10,FUT2,FUT4,FUT5,FUT6,FUT7,FUT8,FUT9,GALE,GALK1,GALT,GAPDH,GAPDHS,GCK,GLB1,GLYCTK,GPI,HK1,HK2,HK3,KHK,LRP5,PFKFB1,PFKFB2,PFKFB3,PFKFB4,PFKL,PFKM,PFKP,PGAM1,PGAM2,PGK1,PGM1,PGM2,PGM5,PKLR,TKTL1
BIOCARTA:KERATINOCYTE_PATHWAY	http://www.broadinstitute.org/gsea/msigdb/cards/BIOCARTA_KERATINOCYTE_PATHWAY	45	0.16678	0.935146	1	1	BCL2,CEBPA,CHUK,DAXX,EGF,EGFR,ETS1,ETS2,FAS,FASLG,FOS,HOXA7,HRAS,IKBKB,JUN,MAP2K1,MAP2K3,MAP2K4,MAP2K6,MAP2K7,MAP3K1,MAP3K5,MAPK1,MAPK13,MAPK14,MAPK3,MAPK8,NFKB1,NFKBIA,PPP2CA,PRKCA,PRKCB,PRKCD,PRKCE,PRKCG,PRKCH,PRKCQ,RAF1,RELA,RIPK1,SP1,TNF,TNFRSF1A,TNFRSF1B,TRAF2
GO:POSITIVE_REGULATION_OF_CALCIUM_ION_IMPORT	http://www.broadinstitute.org/gsea/msigdb/cards/GO_POSITIVE_REGULATION_OF_CALCIUM_ION_IMPORT	53	0.16684	0.935146	1	1	ABL1,AKAP6,ASPH,BAX,BDKRB1,CALM1,CALM2,CALM3,CAPN3,CASK,CCL2,CCL3,CRH,CXCL10,CXCL11,CXCL12,CXCL9,CXCR3,DRD1,EDNRA,F2,F2R,F2RL3,GCG,GRM6,GSTM2,GSTO1,HAP1,HTT,IL13,JPH2,KIAA1199,LACRT,LGALS3,NPSR1,NTSR1,PDGFB,PDGFRB,PDPK1,PKD2,PLCG1,SNCA,SRI,STC1,TEX101,THY1,TRDN,TRPC1,TRPV2,TRPV3,UCN,XCL1,ZP3
GO:ANTEROGRADE_AXONAL_TRANSPORT	http://www.broadinstitute.org/gsea/msigdb/cards/GO_ANTEROGRADE_AXONAL_TRANSPORT	21	0.16691	0.935146	1	1	AP3B1,AP3B2,AP3D1,AP3M1,AP3M2,AP3S1,AP3S2,BLOC1S1,BLOC1S2,BLOC1S3,DTNBP1,HAP1,KIF1A,KIF1B,KIF3B,KIF4A,RAB21,SNAPIN,SOD1,SPAST,SPG7
GO:PEPTIDYL_LYSINE_TRIMETHYLATION	http://www.broadinstitute.org/gsea/msigdb/cards/GO_PEPTIDYL_LYSINE_TRIMETHYLATION	21	0.16723	0.935146	1	1	ARID4A,ARID4B,CTR9,FAM86A,HIST1H1C,HIST1H1D,HIST1H1E,METTL20,OGT,RTF1,SETD2,SETD3,SETD4,SUV39H1,SUV39H2,SUV420H1,SUV420H2,TET2,TET3,WDR61,ZNF335
GO:NEGATIVE_REGULATION_OF_DNA_DEPENDENT_DNA_REPLICATION	http://www.broadinstitute.org/gsea/msigdb/cards/GO_NEGATIVE_REGULATION_OF_DNA_DEPENDENT_DNA_REPLICATION	16	0.16761	0.935146	1	1	BLM,BRCA2,CHEK2,FBXO18,FBXW7,LIG3,MRE11A,PID1,SMC1A,SMC3,STAG2,TERF1,TERF2,TIPIN,ZNF830,ZRANB3
GO:VESICLE_MEMBRANE	http://www.broadinstitute.org/gsea/msigdb/cards/GO_VESICLE_MEMBRANE	477	0.1679	0.935146	1	1	ABCA3,ABCC4,ABCC8,ACPP,ADAM8,AFTPH,AGTRAP,AHNAK2,AMPH,ANKRD27,ANPEP,ANXA1,ANXA3,ANXA4,ANXA7,AP1B1,AP1G1,AP1G2,AP1M1,AP1M2,AP1S1,AP1S2,AP1S3,AP2A1,AP2A2,AP2B1,AP2M1,AP2S1,AP3B1,AP3B2,AP3M1,AP3M2,AP3S1,AP3S2,APLP2,APOB,APPBP2,APPL1,AQP2,AQP6,AREG,ARHGAP21,ARRB1,ASPSCR1,ATG12,ATG5,ATP10B,ATP13A2,ATP2A2,ATP6V0A1,ATP6V0A2,ATP6V0A4,ATP6V0B,ATP6V0C,ATP6V0D1,ATP6V0D2,ATP6V0E1,ATP6V0E2,ATP8A1,ATP8B3,AZU1,B2M,BACE1,BAIAP2L2,BCL2L1,BSG,C19orf26,C3orf58,CA4,CACNG2,CACNG3,CACNG4,CACNG8,CADPS,CADPS2,CALY,CAMK2A,CAMK2B,CAMK2D,CAMK2G,CAMKV,CAV1,CAV2,CD36,CD46,CD59,CD63,CD74,CD9,CFTR,CHGA,CHMP4A,CLCA1,CLCN3,CLIC4,CLIP1,CLTA,CLTB,CLTC,CLVS1,CLVS2,CNGA2,CNGA4,CNGB1,CNIH2,CNIH3,COLEC12,COPA,COPB1,COPB2,COPE,COPZ1,COPZ2,CORO1A,CPE,CSPG5,CUZD1,CYB5R1,CYBA,CYBB,DAB2,DBH,DBNL,DCT,DENND1A,DENND4C,DLG4,DMBT1,DMXL2,DNAJC5,DNM1L,DNM2,DOC2A,DRD2,DRD4,DTNBP1,DYSF,ECE2,EGFR,ENTPD7,EPN2,EPS15,EXOC3,FAM170B,FLOT2,FLRT1,FMN2,FNDC3A,FOLR1,FZD2,FZD4,FZD5,FZD6,GABARAPL1,GAD1,GAD2,GDE1,GIPC1,GJA1,GOLGA5,GOPC,GOSR2,GPR143,GPR161,GPRC5A,GPRC5B,GPRC5C,GRB2,GRIA1,GRIA2,GRIA3,GRIA4,HBEGF,HIP1R,HLA-A,HLA-B,HLA-C,HLA-DPA1,HLA-DPB1,HLA-DQA1,HLA-DQA2,HLA-DQB1,HLA-DQB2,HLA-DRA,HLA-DRB1,HLA-E,HLA-F,HLA-G,HM13,HSPA8,HTT,ICA1,IFNGR2,IL15RA,INPP5B,IRGM,ITGA2B,ITGB3,ITM2B,ITPR1,IZUMO1,KCNJ4,KCNQ1,KDELR1,KIAA1199,KIAA1244,KIF1B,LAMP1,LAMP2,LAMP3,LDLR,LDLRAP1,LMAN1,LNPEP,LRIG3,LRP1,LRRK2,MARCH1,MARCH11,MARCH3,MARCH8,MARCO,MCFD2,MDM2,MFSD10,MSR1,MYO5B,MYO6,MYOF,MYRIP,N4BP3,NCALD,NCK1,NCK2,NECAP2,NOS1,NOS3,NOSTRIN,NPC1L1,NRGN,OCA2,OCRL,OTOF,PACSIN1,PACSIN2,PAM,PCDH7,PCSK4,PDE6D,PHACTR2,PI4K2A,PI4KA,PICALM,PICK1,PIK3C3,PIK3R4,PIKFYVE,PKD1,PLA1A,PLA2G4D,PTCH1,PTCHD2,PTPRN,PTPRN2,RAB10,RAB11A,RAB11B,RAB11FIP1,RAB11FIP2,RAB11FIP5,RAB13,RAB14,RAB20,RAB21,RAB22A,RAB23,RAB26,RAB27A,RAB27B,RAB31,RAB32,RAB34,RAB38,RAB3A,RAB43,RAB7A,RAB8A,RAB8B,RAB9A,RAB9B,RAC2,RALA,RASSF9,RHBG,RHO,RHOQ,RILP,RND2,RNF144A,ROR2,RPH3A,RPH3AL,RPS27A,SAR1B,SCAMP1,SCAMP5,SCAP,SCARB1,SCARF1,SCG3,SCGN,SCNN1B,SCYL1,SEC13,SEC23A,SEC23B,SEC23IP,SEC24A,SEC24B,SEC24C,SEC24D,SEC31A,SEC31B,SELP,SEMA4C,SERPINA5,SFN,SGIP1,SH3GL2,SH3KBP1,SLC11A1,SLC17A5,SLC17A6,SLC17A7,SLC17A8,SLC18A1,SLC18A2,SLC18A3,SLC26A6,SLC2A4,SLC2A8,SLC30A3,SLC30A5,SLC30A8,SLC32A1,SLC45A2,SLC5A6,SLC6A17,SMAGP,SMO,SNAPIN,SNCA,SNTB2,SNX15,SNX17,SNX18,SNX19,SNX21,SNX22,SNX24,SNX33,SNX5,SNX7,SNX9,SPACA1,SPACA3,SPARC,SPIRE1,SPIRE2,SPPL2A,SPPL3,SPRED2,SREBF1,SREBF2,SRI,STAB1,STAB2,STX17,STX5,STXBP5,SUN1,SV2B,SV2C,SVOP,SYCN,SYN1,SYN3,SYNGR1,SYNGR2,SYNGR3,SYNGR4,SYNPR,SYNRG,SYP,SYPL1,SYT1,SYT10,SYT11,SYT12,SYT2,SYT3,SYT4,SYT5,SYT6,SYT7,SYT9,SYTL4,TAOK2,TBC1D4,TBC1D5,TCIRG1,TEKT3,TEX101,TH,TLR1,TLR2,TLR6,TMED10,TMED2,TMED3,TMED7,TMEM163,TMEM173,TMEM184A,TMEM190,TMEM225,TMEM30A,TMEM67,TMX3,TNK2,TOR1A,TRAF2,TRIM72,TRIP11,TYR,TYRP1,UBA52,UBB,UBC,ULK2,USO1,VAMP1,VAMP2,VAMP3,VAMP5,VAMP8,VMA21,VOPP1,VTI1A,VTI1B,WAS,WASL,WHAMM,WLS,WNT1,WNT3,WNT3A,WNT4,WNT5A,WNT5B,WNT6,WNT7A,WNT7B,YKT6,YWHAB,YWHAE,YWHAG,YWHAH,YWHAQ,YWHAZ,ZDHHC13,ZDHHC17,ZDHHC8,ZG16,ZNRF1,ZNRF2,ZP3
KEGG:INSULIN_SIGNALING_PATHWAY	http://www.broadinstitute.org/gsea/msigdb/cards/KEGG_INSULIN_SIGNALING_PATHWAY	135	0.16803	0.935146	1	1	ACACA,ACACB,AKT1,AKT2,AKT3,ARAF,BAD,BRAF,CALM1,CALM2,CALM3,CALML3,CALML5,CALML6,CBL,CBLB,CBLC,CRK,CRKL,EIF4E,EIF4E1B,EIF4E2,EIF4EBP1,ELK1,EXOC7,FASN,FBP1,FBP2,FLOT1,FLOT2,FOXO1,G6PC,G6PC2,GCK,GRB2,GSK3B,GYS1,GYS2,HK1,HK2,HK3,HRAS,IKBKB,INPP5D,INPP5K,INS,INSR,IRS1,IRS2,IRS4,KRAS,LIPE,MAP2K1,MAP2K2,MAPK1,MAPK10,MAPK3,MAPK8,MAPK9,MKNK1,MKNK2,MTOR,NRAS,PCK1,PCK2,PDE3A,PDE3B,PDPK1,PHKA1,PHKA2,PHKB,PHKG1,PHKG2,PIK3CA,PIK3CB,PIK3CD,PIK3CG,PIK3R1,PIK3R2,PIK3R3,PIK3R5,PKLR,PPARGC1A,PPP1CA,PPP1CB,PPP1CC,PPP1R3A,PPP1R3B,PPP1R3C,PPP1R3D,PRKAA1,PRKAA2,PRKAB1,PRKACA,PRKACB,PRKACG,PRKAG1,PRKAG2,PRKAG3,PRKAR1A,PRKAR1B,PRKAR2A,PRKAR2B,PRKCI,PRKCZ,PRKX,PTPN1,PTPRF,PYGB,PYGL,PYGM,RAF1,RAPGEF1,RHEB,RHOQ,RPS6,RPS6KB1,RPS6KB2,RPTOR,SHC1,SHC2,SHC3,SHC4,SLC2A4,SOCS1,SOCS2,SOCS3,SOCS4,SORBS1,SOS1,SOS2,SREBF1,TRIP10,TSC1,TSC2
BIOCARTA:FAS_PATHWAY	http://www.broadinstitute.org/gsea/msigdb/cards/BIOCARTA_FAS_PATHWAY	30	0.16823	0.935146	1	1	ARHGDIB,CASP10,CASP3,CASP6,CASP7,CASP8,CFLAR,DAXX,DFFA,DFFB,FADD,FAF1,FAS,FASLG,JUN,LMNA,LMNB1,LMNB2,MAP2K4,MAP3K1,MAP3K7,MAPK8,PAK1,PAK2,PARP1,PRKDC,PTPN13,RB1,RIPK2,SPTAN1
GO:REGULATION_OF_EPITHELIAL_CELL_MIGRATION	http://www.broadinstitute.org/gsea/msigdb/cards/GO_REGULATION_OF_EPITHELIAL_CELL_MIGRATION	164	0.16831	0.935146	1	1	AAMP,ACVRL1,ADAM9,AGER,AGT,AGTR2,AKT1,ALOX12,AMOT,AMOTL1,ANGPT1,ANGPT2,ANGPT4,ANXA3,APOE,APOH,ARSB,ATOH8,BCAR1,BCAS3,BMP10,BMP4,BMPER,BMPR2,CAPN7,CCBE1,CCDC23,CCR2,CCR6,CD63,CIB1,CLASP1,CLASP2,CORO1C,CSNK2B,CTSH,CXCL13,DAB2IP,DCN,DLL4,EDN1,EFNA1,EMP2,ENPP2,EPB41L4B,EPB41L5,EPHA2,ETS1,EVL,FGF1,FGF10,FGF16,FGF18,FGF2,FGF4,FGF7,FGFR1,FLT4,FOXC2,FOXP1,GATA3,GLIPR2,GPLD1,GPR124,HAS2,HBEGF,HDAC5,HDAC6,HDAC7,HDAC9,HIF1A,HMGB1,HRG,HSPB1,HYAL1,IFNG,IL4,INSL3,ITGA2,ITGA3,ITGB1BP1,ITGB3,JUN,KDR,KLF4,KRIT1,MACF1,MAP2K5,MAPK14,MARVELD3,MCC,MET,MMP9,MMRN2,NF1,NOTCH1,NR2E1,NR2F2,NRP1,NRP2,PBLD,PDCD10,PDCD6,PDGFB,PDPK1,PFN1,PFN2,PLCG1,PPAP2B,PPM1F,PRCP,PRKCA,PRKCE,PRKD1,PRKD2,PROX1,PTGS2,PTK2,PTK2B,PTPN23,PTPRG,PTPRM,PTPRR,RAB11A,RAB25,RHOA,RHOB,ROCK2,RREB1,SASH1,SCARB1,SEMA3A,SEMA4A,SEMA5A,SERPINF1,SH3BGRL3,SLIT2,SOX9,SP100,SPARC,SRC,SRPX2,STARD13,STAT5A,STC1,STRAP,SYNJ2BP,TAC1,TACR1,TACSTD2,TDGF1,TEK,TGFB1,TGFB2,TGFBR2,THBS1,VASH1,VEGFA,VEGFC,VIL1,WNT5A,WNT7A,ZC3H12A,ZNF580
GO:G_PROTEIN_COUPLED_NEUROTRANSMITTER_RECEPTOR_ACTIVITY	http://www.broadinstitute.org/gsea/msigdb/cards/GO_G_PROTEIN_COUPLED_NEUROTRANSMITTER_RECEPTOR_ACTIVITY	14	0.16836	0.935146	1	1	CHRM1,CHRM2,CHRM3,CHRM4,CHRM5,DRD1,DRD2,DRD3,DRD4,DRD5,GPR21,GPR52,HRH3,HRH4
GO:AMINOACYL_TRNA_EDITING_ACTIVITY	http://www.broadinstitute.org/gsea/msigdb/cards/GO_AMINOACYL_TRNA_EDITING_ACTIVITY	9	0.16841	0.935146	1	1	AARS,AARSD1,DTD1,IARS,IARS2,LARS,LARS2,VARS,VARS2
KEGG:PRIMARY_BILE_ACID_BIOSYNTHESIS	http://www.broadinstitute.org/gsea/msigdb/cards/KEGG_PRIMARY_BILE_ACID_BIOSYNTHESIS	15	0.16892	0.935146	1	1	ACOX2,AKR1D1,AMACR,BAAT,CH25H,CYP27A1,CYP39A1,CYP46A1,CYP7A1,CYP7B1,CYP8B1,HSD17B4,HSD3B7,SCP2,SLC27A5
GO:ENDOCYTIC_VESICLE_MEMBRANE	http://www.broadinstitute.org/gsea/msigdb/cards/GO_ENDOCYTIC_VESICLE_MEMBRANE	141	0.16894	0.935146	1	1	ANXA3,AP1B1,AP1G1,AP1M1,AP1M2,AP1S1,AP1S2,AP1S3,AP2A1,AP2A2,AP2B1,AP2M1,AP2S1,APOB,ATG12,ATG5,ATP6V0A1,ATP6V0A2,ATP6V0A4,ATP6V0B,ATP6V0C,ATP6V0D1,ATP6V0D2,ATP6V0E1,ATP6V0E2,B2M,CACNG2,CACNG3,CACNG4,CACNG8,CAMK2A,CAMK2B,CAMK2D,CAMK2G,CAV1,CD36,CD74,CD9,CLTC,CLVS1,CLVS2,COLEC12,CORO1A,CYBA,CYBB,DLG4,DMBT1,DNM2,EGFR,EPN2,EPS15,FZD2,FZD4,FZD5,GPR161,GRIA1,GRIA2,GRIA3,GRIA4,HBEGF,HLA-A,HLA-B,HLA-C,HLA-DPA1,HLA-DPB1,HLA-DQA1,HLA-DQA2,HLA-DQB1,HLA-DQB2,HLA-DRA,HLA-DRB1,HLA-E,HLA-F,HLA-G,INPP5B,IRGM,LAMP1,LAMP2,LDLR,LDLRAP1,LRP1,MARCO,MDM2,MSR1,NOS3,NOSTRIN,OCRL,PICALM,PICK1,PIK3C3,PIK3R4,PTCH1,RAB10,RAB11B,RAB11FIP1,RAB20,RAB22A,RAB23,RAB31,RAB32,RAB34,RAB38,RAB43,RAB7A,RAB8A,RAB8B,RAB9A,RAB9B,RAC2,RILP,ROR2,RPS27A,SCARB1,SCARF1,SGIP1,SH3GL2,SLC11A1,SMO,STAB1,STAB2,SYT7,TBC1D5,TCIRG1,TLR1,TLR2,TLR6,TYRP1,UBA52,UBB,UBC,WASL,WLS,WNT1,WNT3,WNT3A,WNT4,WNT5A,WNT5B,WNT6,WNT7A,WNT7B
GO:NEGATIVE_REGULATION_OF_ESTABLISHMENT_OF_PROTEIN_LOCALIZATION	http://www.broadinstitute.org/gsea/msigdb/cards/GO_NEGATIVE_REGULATION_OF_ESTABLISHMENT_OF_PROTEIN_LOCALIZATION	200	0.16926	0.935146	1	1	ABCC8,ACVR1C,ADIPOQ,ADRA2A,AKAP1,ANGPT1,ANXA1,ANXA13,ANXA4,ANXA5,APC2,APOA1,APOA2,APOD,AXIN2,BAG4,BANK1,BARD1,BCL2L1,BMP7,BMP8A,BTN2A2,C1QTNF3,CABP1,CCDC22,CD34,CD36,CDK5,CIDEA,CREB3,CRHR2,CSK,CYLD,DAB2IP,DACT3,DERL2,DERL3,DPH3,DRD2,DRD3,DRD4,DYRK2,EMD,ENY2,ERLEC1,ERP29,EZR,F2R,F2RL1,FAF1,FAM3D,FAM89B,FBLN1,FBXW11,FKBP1B,FN1,FOXP3,FZD1,G3BP2,GAS6,GBP1,GDI1,GHRL,GHSR,GOPC,GSK3B,HADH,HMGCR,HNF4A,HSPH1,IFNA2,IL10,IL1B,IL33,IL36RN,IL6,INHBB,INPP5K,INS,IRS1,ITGB1BP1,KCNB1,KCNE1,KCNJ11,KEAP1,LGR4,LILRB1,LITAF,LRRC15,LRRK2,LYPLA1,MAPK7,MDFI,MDFIC,MIDN,MTNR1A,MTNR1B,MTOR,MXI1,NDFIP1,NDFIP2,NDUFAF2,NF1,NFKBIA,NFKBIB,NFKBIE,NFKBIL1,NLRP12,NLRP3,NOS1,NOV,NPFF,NR1H3,NR1H4,OGT,OPRM1,OS9,PARK2,PARK7,PBLD,PDE2A,PDE4C,PDE8B,PFKL,PID1,PIM3,PKD1,PKD2,PKDCC,PKIA,PKIG,PML,PPFIA1,PPM1A,PPM1B,PPP2R5A,PPP3CA,PSMD10,PSMD9,PTGER3,PTGER4,PTPN11,PTPN22,PYDC1,PYDC2,RAB11FIP1,RAB11FIP3,RAB11FIP5,RAB23,RABGEF1,RANGAP1,REST,RHBDF1,RHBDF2,RHOQ,RSAD2,SERGEF,SFRP1,SFRP5,SIAH3,SIRT4,SLAMF1,SLC9A3R1,SNAI2,SNX12,SNX3,SOX4,SP100,SRCIN1,SREBF1,SRGN,SRI,SSC5D,STXBP5L,SUFU,SVIP,SYTL4,TBC1D10C,TERF1,THRA,TMBIM1,TMBIM6,TMEM59,TNF,TNFRSF21,TNFRSF9,TNFSF4,TONSL,TRIM27,TXN,UBAC2,UBE2G2,UBE2J1,UCP2,UTS2,VSNL1,WWP2,WWTR1,YOD1,ZC3H12A
GO:CARBOXYLIC_ESTER_HYDROLASE_ACTIVITY	http://www.broadinstitute.org/gsea/msigdb/cards/GO_CARBOXYLIC_ESTER_HYDROLASE_ACTIVITY	125	0.16942	0.935146	1	1	AADAC,AADACL2,AADACL4,AARS,AARSD1,ABHD1,ABHD12,ABHD2,ABHD3,ABHD4,ABHD5,ABHD6,ACHE,ACOT1,ACOT11,ACOT12,ACOT2,ACOT4,ACOT6,ACOT7,ACOT8,ACOT9,AOAH,ASPG,BAAT,BCHE,BPHL,C12orf65,CA1,CA2,CEL,CES2,CES3,CES4A,CHKA,CLC,DAGLA,DAGLB,DTD1,ENPP2,ESD,FAAH,FAM135A,FAM135B,H6PD,IARS,IARS2,ICT1,LARS,LARS2,LCAT,LGALS13,LIPA,LIPE,LIPF,LIPG,LIPH,LIPI,LIPK,LIPM,LIPN,LPL,LYPLA1,LYPLA2,LYPLAL1,MGLL,NCEH1,NLGN1,NLGN2,NLGN3,NLGN4X,NOTUM,OC90,PAFAH1B1,PAFAH1B2,PAFAH1B3,PAFAH2,PGLS,PLA1A,PLA2G10,PLA2G12A,PLA2G12B,PLA2G15,PLA2G16,PLA2G1B,PLA2G2A,PLA2G2D,PLA2G2E,PLA2G2F,PLA2G3,PLA2G4A,PLA2G4B,PLA2G4C,PLA2G4D,PLA2G4E,PLA2G4F,PLA2G5,PLA2G6,PLA2G7,PLB1,PLBD1,PNLIP,PNLIPRP1,PNLIPRP3,PNPLA2,PNPLA3,PNPLA4,PNPLA5,PNPLA6,PNPLA7,PNPLA8,PON1,PON2,PON3,PPME1,PTRH1,PTRH2,PTRHD1,RARRES3,RGN,RPE65,SIAE,TG,VARS,VARS2
GO:RESPONSE_TO_REDOX_STATE	http://www.broadinstitute.org/gsea/msigdb/cards/GO_RESPONSE_TO_REDOX_STATE	11	0.16944	0.935146	1	1	ADH5,ARHGDIB,ARNTL,CLOCK,FKBP1B,GLRX2,NPAS2,RNF7,RYR2,SIRT2,VASN
GO:O_GLYCAN_PROCESSING	http://www.broadinstitute.org/gsea/msigdb/cards/GO_O_GLYCAN_PROCESSING	54	0.16946	0.935146	1	1	A4GNT,B3GNT2,B3GNT3,B3GNT4,B3GNT5,B3GNT7,B3GNT8,B4GALT5,C1GALT1,C1GALT1C1,CHST4,GALNT1,GALNT10,GALNT11,GALNT12,GALNT13,GALNT14,GALNT2,GALNT3,GALNT4,GALNT5,GALNT6,GALNT7,GALNT8,GALNT9,GCNT1,GCNT4,GXYLT1,GXYLT2,MUC1,MUC12,MUC13,MUC15,MUC16,MUC17,MUC19,MUC2,MUC20,MUC21,MUC3A,MUC4,MUC5AC,MUC5B,MUC6,MUC7,MUCL1,POFUT1,ST3GAL1,ST3GAL2,ST3GAL3,ST3GAL4,ST6GAL1,ST6GALNAC2,ST6GALNAC4
GO:GOLGI_APPARATUS	http://www.broadinstitute.org/gsea/msigdb/cards/GO_GOLGI_APPARATUS	1355	0.1695	0.935146	1	1	A4GALT,A4GNT,AATF,ABCA1,ABCA5,ABCA7,ABCB6,ABCG1,ACAN,ACBD3,ACER2,ACER3,ACHE,ACO1,ACPL2,ACPP,ACR,ACSL3,ACTL7A,ADAM19,ADC,ADCY3,AFTPH,AGBL4,AGPAT3,AGRN,AGRP,AGTRAP,AIMP1,AKAP8,AKAP9,AKR7A2,AKT3,AKTIP,ALB,ALX1,AMPH,ANGPTL3,ANK3,ANKRD28,AOC3,AP1AR,AP1B1,AP1G1,AP1G2,AP1M1,AP1M2,AP1S1,AP1S2,AP1S3,AP2A1,AP2B1,AP3B1,AP3B2,AP3D1,AP3M1,AP3M2,AP3S1,AP3S2,AP4B1,AP4E1,AP4M1,AP4S1,APBA1,APC2,APOB,APOE,APOO,APP,AQP2,ARAP1,AREG,ARF1,ARF3,ARF4,ARF5,ARF6,ARFGAP1,ARFGAP2,ARFGAP3,ARFGEF1,ARFGEF2,ARFIP1,ARFIP2,ARFRP1,ARHGAP21,ARHGAP32,ARHGAP4,ARHGEF2,ARID3A,ARL1,ARL17B,ARL3,ARPC2,ARRB1,ARSB,ARSE,ARV1,ASAP2,ASCC3,ASH1L,ATAT1,ATF6,ATF6B,ATG9A,ATL1,ATP11B,ATP1A1,ATP1A3,ATP2B3,ATP2C1,ATP2C2,ATP6V0A1,ATP7A,ATP7B,ATP8A1,ATP8A2,ATP8B1,ATP8B2,ATP8B3,ATP8B4,ATP9A,ATP9B,ATR,ATXN2,AVPR2,AXIN2,B2M,B3GALNT1,B3GALNT2,B3GALT1,B3GALT2,B3GALT4,B3GALT5,B3GALT6,B3GAT1,B3GAT2,B3GAT3,B3GNT1,B3GNT2,B3GNT3,B3GNT4,B3GNT5,B3GNT7,B3GNT8,B3GNT9,B4GALNT1,B4GALNT2,B4GALNT3,B4GALNT4,B4GALT1,B4GALT2,B4GALT3,B4GALT4,B4GALT5,B4GALT6,B4GALT7,BACE1,BACE2,BCAN,BCAP31,BECN1,BEND5,BET1,BET1L,BGLAP,BGN,BHLHE40,BICD1,BICD2,BIRC6,BIRC7,BLZF1,BMP1,BOK,BSG,BSN,BST2,BTN3A3,C11orf24,C1GALT1,C1GALT1C1,C3orf58,C6orf25,C6orf89,CA4,CABP1,CABP2,CABP7,CALN1,CALR,CALU,CAMK1G,CAMKMT,CAND1,CANT1,CAPN2,CAPN8,CASC4,CASQ1,CAT,CAV1,CAV2,CAV3,CBFA2T3,CBLN3,CBY1,CCDC110,CCDC115,CCDC41,CCDC88A,CCDC91,CCNA2,CD14,CD1E,CD36,CD44,CD46,CD55,CD59,CD74,CD79B,CDC42,CDC42EP1,CDC6,CDH1,CDIPT,CDK13,CDK5RAP2,CEP57,CEP85,CERKL,CERS1,CFTR,CGA,CHAC1,CHEK2,CHIC2,CHID1,CHPF,CHPF2,CHPT1,CHST1,CHST10,CHST11,CHST12,CHST13,CHST14,CHST15,CHST2,CHST3,CHST4,CHST5,CHST6,CHST7,CHST8,CHST9,CHSY1,CHSY3,CIB1,CLASP1,CLASP2,CLCC1,CLCN3,CLCN5,CLEC18A,CLEC18B,CLEC18C,CLIC5,CLINT1,CLIP3,CLN3,CLN5,CLSTN1,CLSTN2,CLTA,CLTB,CLTC,CLU,CLVS1,CLVS2,CNGA2,CNGA4,CNGB1,CNIH2,CNIH3,CNKSR2,CNST,CNTNAP2,COG1,COG2,COG3,COG4,COG5,COG6,COG7,COG8,COL1A1,COL4A3BP,COL7A1,COPA,COPB1,COPB2,COPE,COPZ1,COPZ2,COQ6,CORO7,CPD,CPE,CREB3,CREB3L4,CREG2,CRELD2,CRHBP,CRHR2,CRYL1,CSDE1,CSGALNACT1,CSGALNACT2,CSNK1D,CSPG4,CSPG5,CTGF,CTLA4,CTNNA1,CTSC,CTSZ,CTTN,CUBN,CUL3,CUL7,CUX1,CWC22,CXCL14,CYBA,CYP2E1,CYTH1,CYTH2,CYTH3,CYTH4,DAOA,DBI,DBNL,DCN,DDHD2,DDX31,DEFA1,DEFA1B,DEFA3,DEFA4,DEFA5,DEFA6,DEFB1,DENND4B,DENND5A,DHCR24,DIAPH2,DLG1,DNAJC28,DNM1,DNM1L,DNM2,DNM3,DNMBP,DOPEY2,DPP7,DPY30,DRAM2,DSE,DSEL,DUSP10,DUSP26,DYM,DYNC2H1,DYNLT1,EAPP,EBAG9,ECE2,EFCAB4B,EGFR,EHF,EI24,ELF4,EMID1,EMP2,ENTPD4,ENTPD6,EPHA4,EPN2,ERC1,ERF,ERGIC1,ERGIC2,ERGIC3,ESCO2,ESR1,EVI5,EXT1,EXT2,F10,F2,F2R,F2RL1,F5,F7,F8,F9,FAM109A,FAM109B,FAM134B,FAM198B,FAM20A,FAM20B,FAM20C,FAM3C,FAM57B,FASN,FBXL14,FBXW8,FES,FEZ1,FGD1,FGD2,FGD3,FGD4,FGD5,FGD6,FGF22,FGF23,FGF7,FGFR2,FGFR3,FGFR4,FGFRL1,FIBIN,FIG4,FKRP,FKTN,FMOD,FNBP1,FNBP1L,FNDC3A,FOLR1,FSTL3,FTCD,FURIN,FUT1,FUT10,FUT11,FUT2,FUT3,FUT4,FUT5,FUT6,FUT7,FUT8,FUT9,FZD5,FZD8,GABARAP,GABARAPL1,GABARAPL2,GAD2,GAK,GAL,GAL3ST1,GAL3ST2,GAL3ST3,GAL3ST4,GALNT1,GALNT10,GALNT11,GALNT12,GALNT13,GALNT14,GALNT2,GALNT3,GALNT4,GALNT5,GALNT6,GALNT7,GALNT8,GALNT9,GALNTL6,GALT,GANAB,GAS6,GAS8,GBA2,GBF1,GBGT1,GBP1,GBP2,GBP3,GBP4,GBP5,GCC1,GCC2,GCNT1,GCNT2,GCNT4,GCNT6,GCNT7,GDI1,GDI2,GGA1,GGA2,GGA3,GGNBP1,GIMAP1,GIMAP8,GJA1,GKAP1,GLA,GLB1,GLCE,GLG1,GLIPR2,GLIS3,GLT8D1,GLT8D2,GLTPD1,GLYR1,GNAI3,GNAS,GNPNAT1,GNPTAB,GNPTG,GNRH1,GOLGA1,GOLGA2,GOLGA3,GOLGA4,GOLGA5,GOLGA6A,GOLGA6B,GOLGA6C,GOLGA6D,GOLGA6L2,GOLGA7,GOLGA7B,GOLGA8A,GOLGA8B,GOLGA8H,GOLGA8J,GOLGB1,GOLIM4,GOLM1,GOLPH3,GOLPH3L,GOLT1A,GOLT1B,GOPC,GORAB,GORASP1,GORASP2,GOSR1,GOSR2,GPC1,GPC2,GPC3,GPC4,GPC5,GPC6,GPR107,GPR143,GPSM1,GRB2,GRHL1,GRIA1,GRM6,GTPBP4,GXYLT1,GYLTL1B,GZF1,H1F0,HACE1,HAUS2,HCK,HDAC3,HDAC5,HEPACAM2,HERC1,HLA-A,HLA-B,HLA-C,HLA-DPA1,HLA-DPB1,HLA-DQA1,HLA-DQA2,HLA-DQB1,HLA-DQB2,HLA-DRA,HLA-DRB1,HLA-E,HLA-F,HLA-G,HM13,HOOK3,HRAS,HS2ST1,HS3ST1,HS3ST2,HS3ST3A1,HS3ST3B1,HS3ST4,HS3ST5,HS3ST6,HS6ST1,HS6ST2,HSPB8,HSPG2,HTR5A,HTT,HYAL2,ICA1,ID1,IER3IP1,IFNGR2,IFT57,IGF2R,IGFBP6,IL15,IL15RA,IL17RD,IMPAD1,ING2,INPP5B,INPP5E,INPP5K,INPPL1,INS,IPO5,IRGM,ITGA5,ITM2A,ITM2B,ITM2C,JAKMIP2,JAKMIP3,JAM3,KAT6A,KBTBD8,KCNA5,KCNIP3,KCNJ2,KCNJ6,KCNS3,KDELR1,KDELR2,KDELR3,KDR,KERA,KIAA0226,KIAA0319L,KIAA0368,KIAA1324,KIAA1432,KIAA2018,KIF13A,KIF1C,KIF20A,KIFAP3,KLF5,KLHL12,KLHL20,KLK11,KRT2,LALBA,LAMTOR1,LAP3,LAPTM4A,LARGE,LARP7,LAX1,LDLR,LDLRAP1,LEPREL1,LEPROT,LFNG,LGR5,LGR6,LHB,LIG1,LIPG,LITAF,LLGL1,LMAN1,LMAN2,LMAN2L,LMF1,LMTK2,LMTK3,LPCAT1,LRBA,LRP2,LRP6,LRRK2,LST1,LUM,LYN,LZTR1,MACF1,MALL,MAML2,MAN1A1,MAN1A2,MAN1B1,MAN1C1,MAN2A1,MAN2A2,MANEA,MANEAL,MAP2K1,MAP2K2,MAP4K2,MAP6,MAP6D1,MAPK1,MAPK3,MAPK8IP3,MAPKAP1,MAPRE1,MARCH1,MARCH4,MARCH9,MBTPS1,MBTPS2,MCFD2,MDFIC,MDGA1,MECOM,METTL22,MFNG,MGAT1,MGAT2,MGAT3,MGAT4A,MGAT4B,MGAT4C,MGAT5,MGAT5B,MICALL1,MINK1,MLANA,MMD,MMD2,MMGT1,MMP11,MMP13,MMP14,MMP16,MMP24,MOB4,MPHOSPH9,MPL,MPPE1,MSH6,MSLN,MTOR,MTUS1,MUC1,MUC12,MUC13,MUC15,MUC16,MUC17,MUC19,MUC2,MUC20,MUC21,MUC3A,MUC4,MUC5AC,MUC5B,MUC6,MUC7,MUCL1,MYO18A,MYO1B,MYO5A,MYO6,MYOC,NAA25,NAA60,NAGPA,NAPA,NAPRT1,NBEA,NCALD,NCAN,NCK1,NCK2,NCOA2,NCSTN,NDFIP1,NDFIP2,NDRG2,NDST1,NDST2,NDST3,NDST4,NECAB3,NEDD9,NEO1,NFKBIE,NGF,NGFR,NLGN1,NLRP2,NMNAT2,NMT2,NOS3,NOSIP,NOTCH1,NOTCH2,NOTCH3,NOTCH4,NPC1,NPY,NRAS,NRGN,NSF,NSFL1C,NTN3,NTSR1,NUCB1,NUCB2,NUMA1,OBSL1,OCRL,OGN,OLFM3,OMD,OPALIN,OPRM1,OPTN,OSBP,OSBPL11,OSBPL9,P2RX3,PACS1,PACSIN1,PAK1,PAK4,PAM,PAQR3,PARK2,PARM1,PASK,PAX2,PCSK1N,PCSK5,PCSK6,PCSK7,PCSK9,PDCD10,PDE2A,PDE3B,PDE9A,PDGFA,PDGFB,PDGFC,PDGFD,PDXDC1,PERP,PGAP2,PGAP3,PHEX,PI4K2A,PI4KA,PI4KB,PICALM,PICK1,PIDD,PIK3C2A,PIKFYVE,PITPNB,PITPNM1,PJA2,PKD1,PKDCC,PKMYT1,PKN3,PLA2G12A,PLA2G4A,PLA2G5,PLAGL1,PLCE1,PLD1,PLD2,PLEKHA3,PLEKHA8,PLIN3,PLK3,PLSCR1,PMEL,PMEPA1,PNPLA8,POFUT2,POMGNT1,POSTN,PPAP2B,PPARG,PPHLN1,PPIL2,PPP1R15A,PPP6C,PPP6R1,PPP6R3,PPT1,PREB,PRELP,PREPL,PRKACA,PRKCE,PRKCI,PRKD1,PRKD2,PRKG1,PRMT5,PRNP,PROC,PROS1,PROZ,PRRC1,PSEN1,PSEN2,PSENEN,PSKH1,PSMB3,PSMB6,PSMG1,PTCH1,PTGDS,PTGES2,PTGFRN,PTGS1,PTHLH,PTPRN,PWP1,QPCTL,QSOX1,QSOX2,RAB10,RAB11A,RAB11FIP5,RAB12,RAB13,RAB14,RAB1A,RAB1B,RAB20,RAB21,RAB26,RAB27A,RAB27B,RAB2A,RAB2B,RAB30,RAB31,RAB32,RAB33B,RAB34,RAB35,RAB36,RAB38,RAB39B,RAB3GAP1,RAB41,RAB43,RAB6A,RAB6B,RAB6C,RAB7A,RAB7L1,RAB8A,RAB9A,RABEPK,RABGAP1L,RAC1,RAF1,RAP1GAP,RAPSN,RASGRP1,RASIP1,RASSF9,RBFOX1,RER1,RESP18,RFFL,RFNG,RFWD2,RGP1,RGS19,RGS20,RHBDF1,RHEB,RHO,RHOBTB3,RHOQ,RHOU,RIC3,RND3,RNF121,RNF122,RNF128,RNF13,RNF144A,RNF175,RNF24,ROCK1,RP2,RPGR,RPH3A,RRAGA,RRAGB,RSAD2,RSC1A1,RTN3,RUSC1,RUVBL1,SACM1L,SAR1A,SAR1B,SART1,SCAMP1,SCAMP2,SCAMP3,SCAMP5,SCAP,SCARA3,SCFD1,SCOC,SCRG1,SCYL1,SCYL2,SCYL3,SDC1,SDC2,SDC3,SDC4,SDF4,SEC13,SEC14L1,SEC16A,SEC16B,SEC23A,SEC23B,SEC23IP,SEC24A,SEC24B,SEC24C,SEC24D,SEC31A,SECTM1,SERINC3,SERINC5,SERPINA1,SGCE,SGMS1,SGMS2,SGSM1,SH3D19,SH3GL2,SH3GLB1,SH3RF1,SI,SIX5,SLC11A2,SLC16A13,SLC1A5,SLC1A6,SLC24A5,SLC26A11,SLC2A1,SLC2A4,SLC30A1,SLC30A5,SLC30A6,SLC30A7,SLC30A8,SLC33A1,SLC35A1,SLC35A2,SLC35A3,SLC35A4,SLC35A5,SLC35B1,SLC35B2,SLC35B3,SLC35B4,SLC35C1,SLC35C2,SLC35D2,SLC39A11,SLC39A13,SLC39A14,SLC39A7,SLC50A1,SLC9A7,SLC9A8,SMO,SMPD3,SMPD4,SNAP25,SNAP29,SNAPIN,SNCA,SNCB,SNX1,SNX17,SNX9,SOD3,SORL1,SORT1,SOST,SP3,SPATA16,SPEF2,SPG21,SPPL2A,SPPL3,SPRY1,SPRY4,SPTBN2,SRCAP,SREBF1,SREBF2,SRGN,ST3GAL1,ST3GAL2,ST3GAL3,ST3GAL4,ST3GAL5,ST3GAL6,ST6GAL1,ST6GAL2,ST6GALNAC1,ST6GALNAC2,ST6GALNAC3,ST6GALNAC4,ST6GALNAC5,ST6GALNAC6,ST8SIA1,ST8SIA2,ST8SIA3,ST8SIA4,ST8SIA5,ST8SIA6,STARD9,STC2,STEAP2,STEAP4,STIP1,STK16,STK25,STMN2,STMN3,STMN4,STRN3,STS,STX10,STX11,STX12,STX16,STX18,STX4,STX5,STX6,STX8,SULF1,SULF2,SURF4,SVIP,SYAP1,SYBU,SYN1,SYNDIG1L,SYNE1,SYNRG,SYS1,SYT1,SYT17,TAF11,TAF7,TAPBP,TAPBPL,TAS2R16,TBC1D14,TBC1D20,TCP1,TERF2,TFAP2A,TFG,TG,TGFB1,TGFBI,TGM4,TGOLN2,TICAM2,TIPIN,TJAP1,TLR1,TLR2,TLR3,TLR6,TLR7,TLR8,TLR9,TMBIM1,TMBIM4,TMC6,TMC8,TMCO1,TMED1,TMED10,TMED2,TMED3,TMED5,TMED7,TMED9,TMEM115,TMEM132A,TMEM165,TMEM167A,TMEM167B,TMEM173,TMEM192,TMEM214,TMEM30A,TMEM43,TMEM5,TMEM59,TMEM59L,TMEM79,TMF1,TNFRSF1A,TNKS,TNKS2,TNRC6A,TOM1L1,TOPBP1,TP73,TPST1,TPST2,TPTE2,TRAPPC1,TRAPPC10,TRAPPC2,TRAPPC2L,TRAPPC2P1,TRAPPC3,TRAPPC4,TRAPPC5,TRAPPC6A,TRAPPC6B,TRAPPC8,TRAPPC9,TRIM23,TRIM68,TRIP10,TRIP11,TRPM4,TRRAP,TSC2,TSNAX,TXNDC8,TYR,UBAC1,UBAP1,UBIAD1,UBXN2B,UGCG,UMOD,UNC13B,UNC50,UNC93B1,USO1,USP32,USP33,USP6NL,USP8,UST,UXS1,VAC14,VAMP2,VAMP3,VAMP4,VAMP5,VAPA,VAPB,VCAM1,VCAN,VCPIP1,VPS41,VPS52,VPS53,VPS54,VRK1,VTI1A,VTI1B,WASL,WBSCR17,WDR44,WDR77,WHAMM,WIPI1,WLS,WNT1,WNT3,WNT3A,WNT4,WNT5A,WNT5B,WNT6,WNT7A,WNT7B,WWOX,XPA,XPR1,XRN1,XYLT1,XYLT2,YES1,YIF1A,YIPF3,YIPF4,YIPF5,YIPF6,YKT6,ZC3HAV1,ZDHHC12,ZDHHC13,ZDHHC15,ZDHHC16,ZDHHC17,ZDHHC18,ZDHHC2,ZDHHC21,ZDHHC22,ZDHHC3,ZDHHC4,ZDHHC7,ZDHHC8,ZDHHC9,ZFPL1,ZFYVE1,ZG16,ZNF148,ZNF622,ZP1,ZP2,ZP3
REACTOME:COPI_MEDIATED_TRANSPORT	http://www.broadinstitute.org/gsea/msigdb/cards/REACTOME_COPI_MEDIATED_TRANSPORT	8	0.1695	0.935146	1	1	ARF1,ARFGAP1,COPA,COPB1,COPB2,COPE,COPZ1,GBF1
GO:PEPTIDYL_TYROSINE_AUTOPHOSPHORYLATION	http://www.broadinstitute.org/gsea/msigdb/cards/GO_PEPTIDYL_TYROSINE_AUTOPHOSPHORYLATION	39	0.16977	0.935146	1	1	ABL1,ABL2,BLK,BMX,BTK,CSK,DDR1,FER,FES,FGR,FRK,FYN,HCK,IGF1R,INSR,ITK,JAK1,JAK2,JAK3,KDR,LCK,LYN,MAPK3,MATK,PTK2,PTK2B,PTK6,ROS1,SRC,SRMS,STYK1,SYK,TEC,TNK1,TNK2,TXK,TYK2,YES1,ZAP70
GO:RNA_POLYMERASE_II_TRANSCRIPTION_FACTOR_COMPLEX	http://www.broadinstitute.org/gsea/msigdb/cards/GO_RNA_POLYMERASE_II_TRANSCRIPTION_FACTOR_COMPLEX	98	0.17	0.935146	1	1	ARNT,ASCL1,ASCL2,ASCL3,ASCL4,ASCL5,ATF1,ATF4,CARM1,CCNH,CDK7,CEBPA,CEBPB,CREB1,CTNNB1,DDIT3,E2F1,EDF1,ERCC1,ERCC2,ERCC3,ERCC4,ERCC5,FOXH1,GATA4,GTF2A1,GTF2A1L,GTF2E2,GTF2F1,GTF2F2,GTF2H1,GTF2H3,GTF2H4,HAND1,HIF1A,HIPK2,HMGA1,HNRNPAB,HYAL2,ING2,KAT2A,LEF1,MED10,MED14,MED18,MED31,MED4,MED6,MMS19,MNAT1,MYF5,MYF6,NEUROD1,NFYA,NFYB,NFYC,NKX2-5,NONO,NR1H3,NR5A1,NR5A2,PPARG,PRMT2,RB1,RXRA,SFPQ,SMAD2,SMAD4,STAT3,SUPT3H,TADA3,TAF1,TAF10,TAF11,TAF12,TAF13,TAF1L,TAF2,TAF3,TAF4,TAF4B,TAF5,TAF5L,TAF6,TAF7,TAF7L,TAF8,TAF9,TAF9B,TBP,TBPL1,TCF3,TCF7L2,TP53,TRIM28,TRRAP,VDR,WWOX
GO:EXCITATORY_SYNAPSE	http://www.broadinstitute.org/gsea/msigdb/cards/GO_EXCITATORY_SYNAPSE	184	0.17025	0.935146	1	1	ABI1,ADD3,ADORA1,AKAP5,ALS2,ANKS1B,ARC,ARF1,ARFGAP1,ARHGAP32,ARHGEF2,ARRB1,ARRB2,ATP1A1,AXIN1,AXIN2,BAI1,BAIAP2,BCAS1,BCR,BMPR2,BNIP3,BSN,CABP1,CACNA1C,CACNG5,CACNG8,CAMK2A,CAMK2B,CAMK2G,CAMK2N1,CAP2,CDK5,CDK5R1,CHRM1,CHRM4,CHRNA3,CLSTN1,CLSTN2,CNIH2,CNKSR2,CNN3,CPEB1,CPEB4,CRIPT,CTNNA2,CTNND2,DAB1,DBNL,DCLK1,DGKI,DISC1,DLG1,DLG2,DLG3,DLG4,DLGAP1,DLGAP2,DLGAP3,DNAJC6,DNM2,DNM3,DRD2,DRP2,DTNBP1,EEF2K,ELFN1,EPB41L3,EPHA4,EPS8,FBXO45,FGFR2,FMR1,FYN,GAP43,GNG3,GOPC,GRIA1,GRIA3,GRIK2,GRIK5,GRIN1,GRIN2A,GRIN2C,GRIN3A,GRM1,GRM3,GRM5,GSK3B,HNRNPK,HOMER1,HOMER2,HOMER3,HTT,IL1R1,ITGA3,ITGA8,ITPR1,KCNAB2,KLHL17,LIN7A,LIN7B,LIN7C,LRFN1,LRP4,LRP8,LRRC4,LRRC7,LRRTM1,LRRTM2,LYN,LZTS1,MAGI2,MAP1B,MAP4,MAPK8IP2,MAPT,MIB1,MINK1,MPDZ,MTMR2,NCK2,NCOA2,NEFH,NETO1,NETO2,NLGN1,NLGN3,NLGN4X,NOS1,NPTN,NRGN,NSF,NTRK2,P2RX4,P2RX6,P2RY1,PALM,PCLO,PDE4B,PDLIM5,PDPK1,PICK1,PJA2,PKP4,PLCB4,PPP1R9A,PPP1R9B,PRKCG,PSD3,PTCH1,PTK2B,RAB8A,RGS14,RGS19,RGS20,RTN4,RUSC1,SEMA4C,SH2D5,SHANK1,SHANK3,SHARPIN,SIGMAR1,SIPA1L1,SLC17A7,SLC17A8,SORCS3,SOS1,SPOCK1,SPTBN1,SRC,SRCIN1,SRPX2,STRN,SYN1,SYN3,SYNDIG1,SYNGAP1,SYNPO,SYP,SYT1,TANC1,VPS35
GO:PROTEIN_LOCALIZATION_TO_MEMBRANE	http://www.broadinstitute.org/gsea/msigdb/cards/GO_PROTEIN_LOCALIZATION_TO_MEMBRANE	365	0.17045	0.935146	1	1	ABCA12,ACTN2,ADIPOQ,ADORA1,AGRN,AKT2,AMN,ANK1,ANK2,ANK3,ANXA2,AP3D1,APOE,ARFRP1,ARL6,ARL6IP1,ASNA1,ATG3,ATG4A,ATG4B,ATG4C,ATG4D,ATP1B1,ATP1B3,BAD,BAG4,BAG6,BAX,BBC3,BBIP1,BBS1,BCL2L11,BID,BLZF1,BMF,BRAF,BSG,CACNA1A,CACNB2,CACNB3,CALCR,CAPN3,CAV1,CAV3,CDH1,CDH2,CDK5,CHM,CHMP4A,CHMP4B,CLASP2,CLIP1,COLQ,COX18,CPE,CRB3,DENND4C,DLG1,DLG2,DLG3,DLG4,DNAJA3,DPP10,DPP6,DVL1,EFR3A,EFR3B,EGFR,EHD2,EHD3,EMP2,EPB41L3,ETV5,EZR,F11R,FAM126A,FAU,FCER1G,FCHO2,FERMT2,FGF13,FLNA,FLOT1,FLOT2,FNTA,FYB,GAS6,GCC2,GET4,GLRB,GOLGA4,GOLGA7,GOLPH3,GPHN,GPR158,GRIK2,GRIK5,GRIN3B,HGS,HPS6,HSP90AA1,HSPA4,ICMT,IFT122,IKBKB,INPP5K,ITGA4,ITGAL,ITGB1BP1,ITGB2,ITGB7,JUP,KCNB1,KCNB2,KCNIP3,KCNIP4,KIF13A,KRT18,LAMA5,LIN7A,LIN7B,LIN7C,LRP4,LRP6,LRRC4,MACF1,MADCAM1,MAGI2,MAP7,MICALL1,MOAP1,MPP5,MUSK,MYADM,MYO1C,MYO5A,NDUFA13,NFASC,NKD2,NLGN1,NLGN2,NPC1,NRXN1,NRXN2,NSF,NUP155,NUP54,OPTN,OSBPL8,OXA1L,P2RY1,PACS1,PACS2,PACSIN1,PALM,PARD3,PDZD11,PEX16,PEX19,PEX26,PEX3,PICK1,PIGR,PIGW,PIP5K1A,PKP2,PKP3,PLEKHF1,PMAIP1,PPIL2,PRKCI,PRKCZ,PRKG2,PTCH1,RAB10,RAB11A,RAB11B,RAB13,RAB26,RAB31,RAB34,RAB38,RAB3GAP1,RAB3GAP2,RAB3IP,RAB7L1,RAB8A,RAB8B,RABGEF1,RAC1,RAMP1,RAMP2,RAMP3,RAP2A,RAPGEF2,RAPGEF6,RAPSN,RDX,REEP1,REEP2,RELN,RER1,RFTN1,RFTN2,RILPL1,RILPL2,ROCK1,ROCK2,RPL10,RPL10A,RPL11,RPL12,RPL13,RPL13A,RPL14,RPL15,RPL17,RPL18,RPL18A,RPL19,RPL21,RPL22,RPL23,RPL23A,RPL24,RPL26,RPL26L1,RPL27,RPL27A,RPL28,RPL29,RPL3,RPL30,RPL31,RPL32,RPL34,RPL35,RPL35A,RPL36,RPL36A,RPL37,RPL37A,RPL38,RPL39,RPL3L,RPL4,RPL41,RPL5,RPL6,RPL7,RPL7A,RPL8,RPL9,RPLP0,RPLP1,RPLP2,RPS10,RPS11,RPS12,RPS13,RPS14,RPS15,RPS15A,RPS16,RPS17,RPS18,RPS2,RPS20,RPS21,RPS23,RPS24,RPS25,RPS26,RPS27,RPS27A,RPS28,RPS29,RPS3,RPS3A,RPS4X,RPS5,RPS6,RPS7,RPS8,RPS9,RPSA,RTP1,RTP2,RTP3,RTP4,S100A10,SAMM50,SCN3B,SCP2,SDCBP,SEC61A1,SEC62,SEC63,SH3GLB1,SH3PXD2B,SHANK3,SKAP1,SLC12A1,SLC9A3R1,SMURF1,SPTBN1,SPTBN4,SRP14,SRP19,SRP54,SRP68,SRP72,SRP9,SRPR,SRPRB,SSNA1,SSR1,SSR2,SSR3,STXBP1,SUMO1,SYNGAP1,SYS1,SYTL2,TAOK2,TESC,TIAM1,TIMM10,TIMM22,TIMM9,TMED2,TMEM150A,TMEM88,TNF,TNFRSF1A,TNIK,TOMM22,TOMM7,TRAM1,TRAM1L1,TRAM2,TSPAN14,TSPAN15,TSPAN17,TSPAN33,TSPAN5,TTC7A,TTC7B,TUB,TULP1,TULP2,TULP3,UBA52,UBL4A,VAMP2,VAMP3,VAMP4,VAMP5,WDR19,WNT4,WRB,ZDHHC22,ZDHHC23,ZFAND2B,ZFYVE27
GO:REPRODUCTIVE_BEHAVIOR	http://www.broadinstitute.org/gsea/msigdb/cards/GO_REPRODUCTIVE_BEHAVIOR	28	0.17048	0.935146	1	1	APP,AVP,AVPR1A,DBH,DMRTA1,DRD1,DRD5,GNAQ,GRIN1,GRN,HEXB,MAPK8IP2,MBD2,MTNR1A,NCOA1,NCOA2,NHLH2,NPAS1,OPRK1,OXT,OXTR,PPP1R1B,PTEN,SERPINE2,TH,THRA,THRB,UBE2Q1
GO:RNA_POLYMERASE_II_CARBOXY_TERMINAL_DOMAIN_KINASE_ACTIVITY	http://www.broadinstitute.org/gsea/msigdb/cards/GO_RNA_POLYMERASE_II_CARBOXY_TERMINAL_DOMAIN_KINASE_ACTIVITY	15	0.17062	0.935146	1	1	CCNH,CCNK,CDK1,CDK12,CDK13,CDK7,CDK8,CDK9,ERCC2,ERCC3,GTF2H1,GTF2H3,GTF2H4,MAPK1,MNAT1
GO:REGULATION_OF_INTERLEUKIN_2_PRODUCTION	http://www.broadinstitute.org/gsea/msigdb/cards/GO_REGULATION_OF_INTERLEUKIN_2_PRODUCTION	48	0.17064	0.935146	1	1	ABL1,ANXA1,CARD11,CARD9,CCR2,CD276,CD28,CD34,CD3E,CD4,CD80,CD83,CD86,EZR,FOXP3,GATA3,GBP1,GLMN,HAVCR2,HDAC7,IL17F,IL1A,IL1B,IL20RB,IRF4,KAT5,LAG3,MALT1,MAP3K7,PDE4B,PDE4D,PRKCQ,PRKD2,PRNP,RIPK2,RLTPR,RUNX1,SASH3,SFTPD,SPTBN1,STAT5B,TNFAIP3,TNFSF4,TRAF2,TRAF6,TRIM27,VTCN1,XCL1
GO:GLUTAMATE_RECEPTOR_BINDING	http://www.broadinstitute.org/gsea/msigdb/cards/GO_GLUTAMATE_RECEPTOR_BINDING	36	0.17072	0.935146	1	1	ADRB2,CACNG2,CALM1,CALM2,CALM3,CAMK2A,CANX,CTNNB1,DLG1,DLG2,DLG3,DLG4,DNM3,DRD2,ESR1,FLOT1,FLOT2,FUS,GNAS,GRIN1,GSK3B,HOMER1,HOMER2,HOMER3,IL1R1,NETO1,NETO2,OPHN1,PLCG1,PTPN5,RAB4A,RAPSN,RASGRF1,SHANK1,SHANK3,SYNDIG1
GO:REGULATION_OF_SECRETION	http://www.broadinstitute.org/gsea/msigdb/cards/GO_REGULATION_OF_SECRETION	673	0.17073	0.935146	1	1	AACS,ABAT,ABCC8,ABL1,ABR,ACHE,ACSL3,ACSL4,ACVR1C,ADA,ADAM8,ADAM9,ADCY5,ADCYAP1,ADIPOQ,ADORA1,ADORA2B,ADRA2A,ADRA2B,ADRA2C,ADRBK1,AGT,AGTR1,AGTR2,AIM2,ALOX12B,ALOX15B,ANG,ANGPT1,ANKRD1,ANO1,ANPEP,ANXA1,ANXA4,ANXA5,AP1G1,APBB1,APLN,APOA1,APOA2,AQP1,ARF1,ARFIP1,ARHGEF7,ARL2,ARNTL,ARRB1,ATG5,ATP13A2,ATP2A2,ATP6AP1,AVP,AVPR1A,AVPR2,B4GALT1,BAD,BANK1,BCR,BLK,BMP6,BMP8A,BRAF,BRSK2,BTN2A2,C12orf39,C12orf4,C19orf26,C1QTNF1,C1QTNF3,C2CD2L,C2CD4A,C2CD4B,C2CD4C,C2CD4D,C5,CACNA1A,CACNA1C,CACNA1D,CACNA1E,CACNA1G,CACNA1H,CACNA1I,CACNA2D2,CADM1,CADPS2,CAMK2A,CAMP,CAPN10,CARD8,CARTPT,CASP1,CASP5,CCK,CCKAR,CCL19,CCL3,CCL5,CCR2,CCR7,CD14,CD2,CD244,CD274,CD276,CD300A,CD34,CD38,CD40,CD40LG,CD58,CD74,CD84,CDK16,CDK5,CDK5R2,CEACAM1,CFTR,CHD7,CHGA,CHIA,CHMP2A,CHMP3,CHMP6,CHRNA3,CHRNA4,CHRNA6,CHRNB2,CHRNB4,CIDEA,CLASP1,CLASP2,CLEC9A,CLOCK,CNR1,COMT,CORIN,CPB2,CPLX1,CPLX2,CPLX3,CPLX4,CPT1A,CREB1,CRH,CRHBP,CRHR1,CRHR2,CRISP1,CRP,CRTAM,CRY1,CSF1R,CSN2,CXCL12,CYBA,CYP4A11,CYP4F2,DNAJC1,DNM1L,DOC2A,DOC2B,DPH3,DPYSL2,DRD2,DRD3,DRD4,DTNBP1,EDN1,EDN3,EDNRB,EFNA5,EGF,ENSA,ENY2,EP300,EPHA5,ERBB3,ERP29,EXOC1,EXPH5,EZR,F2R,F2RL1,FAM132A,FAM170B,FAM3D,FBLN1,FCER1A,FCER1G,FCN1,FER,FES,FFAR1,FFAR2,FFAR3,FGA,FGB,FGF10,FGF23,FGG,FGR,FKBP1B,FMR1,FN1,FOXA2,FOXF1,FOXL2,FOXP1,FOXP3,G6PC2,GAB2,GABBR1,GAL,GALR1,GAS6,GATA3,GBP1,GCG,GCK,GDF9,GDNF,GHRH,GHRHR,GHRL,GHSR,GIP,GIPR,GJA1,GLMN,GLP1R,GLRA1,GLUD1,GLUL,GNAS,GOLPH3,GOLPH3L,GPAM,GPLD1,GPR27,GPR68,GRIK5,GRM7,GSDMD,HADH,HAP1,HAVCR2,HCAR2,HCRT,HFE,HGS,HIF1A,HLA-DRB1,HLA-E,HMGB1,HMGCR,HMGN3,HMOX1,HNF4A,HRH3,HTR1A,HTR1B,HTR2A,HTR2B,HTR2C,HYAL2,ICA1,IFNA2,IFNAR1,IFNG,IGF1,IL10,IL11,IL13,IL13RA2,IL17A,IL17F,IL17RA,IL17RB,IL17RC,IL1A,IL1B,IL1RAPL1,IL1RL1,IL2,IL26,IL33,IL36RN,IL4,IL4R,IL5,IL6,ILDR1,INHA,INHBA,INHBB,INS,IQCF1,IRF3,IRS1,IRS2,ISL1,ITPR1,ITPR2,ITPR3,JAK2,KCNA2,KCNA5,KCNB1,KCNC2,KCNC4,KCNG2,KCNJ11,KCNMB4,KCNN4,KCNQ1,KCNS3,KDM5B,KISS1,KISS1R,KNG1,KRT20,LACRT,LAMP1,LEP,LEPRE1,LGALS9,LGI3,LGR4,LIF,LILRB1,LLGL1,LLGL2,LPL,LRP5,LRRK2,LYN,MAOB,MAP2K6,MAPK11,MAPK14,MAPK9,MARCKS,MCU,MEF2C,MIDN,MIF,MMP13,MTNR1A,MTNR1B,MYO18A,MYO6,MYRIP,NAPA,NCL,NCOA6,NDUFAF2,NEUROD1,NF1,NKX3-1,NKX6-1,NLGN1,NLGN2,NLRP1,NLRP10,NLRP12,NLRP2,NLRP3,NLRP6,NMB,NMU,NNAT,NOD2,NOS1,NOS2,NOTCH1,NOV,NPFF,NPHS1,NPPB,NPR1,NPVF,NPY1R,NPY2R,NPY5R,NR0B2,NR1D1,NR1H2,NR1H3,NR1H4,NRG1,NRXN1,NSF,NTRK2,NTSR1,OPRK1,OPRL1,OPRM1,OR51E2,OSM,OXCT1,OXT,OXTR,P2RX4,P2RX7,P2RY1,P2RY12,P2RY2,PAEP,PAM,PANX1,PARK2,PASK,PAX8,PCLO,PCP4,PDCD6IP,PDE4C,PDE8B,PDPK1,PDX1,PER2,PFKFB2,PFKL,PFKM,PFN2,PHPT1,PIK3C3,PIM3,PINK1,PLA2G10,PLA2G1B,PLA2G6,PLA2R1,PLB1,PLCB1,PML,PNKD,POFUT2,POMC,POMZP3,POSTN,PPARD,PPIA,PPID,PPP1R9A,PPP3CA,PPP3CB,PRAM1,PRKCA,PRKCE,PRKCQ,PRKCZ,PSMD9,PTAFR,PTGER3,PTGER4,PTGS1,PTPN11,PTPN22,PYCARD,PYDC1,PYDC2,RAB11FIP1,RAB11FIP3,RAB11FIP5,RAB15,RAB21,RAB26,RAB27A,RAB27B,RAB2B,RAB33B,RAB3A,RAB3B,RAB3C,RAB3D,RAB3GAP1,RAB5A,RAB7A,RAB8B,RAB9A,RABGEF1,RAC2,RALA,RALB,RAP1A,RAPGEF3,RAPGEF4,RASGRP1,RASL10B,RBP4,REN,REST,RETN,RFX3,RFX6,RHBDD1,RHBDD3,RHBDF1,RHBDF2,RIMS1,RIMS2,RIMS3,RIMS4,RLTPR,RPH3A,RPH3AL,RSAD2,RSG1,S100A8,S100A9,SAA1,SCAMP5,SCG5,SCIN,SCT,SDC1,SDC4,SDCBP,SEC24A,SEPT5,SERGEF,SERP1,SERPINA10,SFRP1,SGK1,SIDT2,SIRT4,SLAMF1,SLC16A1,SLC18A1,SLC25A4,SLC25A5,SLC2A1,SLC2A2,SLC30A1,SLC30A8,SLC6A1,SLC9A3R1,SMAD4,SMPD3,SNAP25,SNCA,SNCAIP,SNCG,SNF8,SNX4,SNX6,SOCS1,SOX11,SOX4,SPHK1,SPINK1,SPINK13,SPINK2,SPINK8,SPTBN1,SRC,SRCIN1,SREBF1,SRGN,SRI,SSC5D,SSTR5,STC1,STK39,STX1B,STX4,STXBP1,STXBP2,STXBP3,STXBP4,STXBP5,STXBP5L,STXBP6,SYBU,SYK,SYN1,SYT1,SYT10,SYT11,SYT12,SYT13,SYT14,SYT16,SYT17,SYT2,SYT3,SYT4,SYT5,SYT6,SYT7,SYT8,SYT9,SYTL1,SYTL2,SYTL3,SYTL4,SYTL5,TAC1,TAC4,TACR1,TACR2,TARDBP,TC2N,TCF7L2,TFAP2B,TFR2,TGFB1,TGFB2,TGFB3,TIAM1,TLR1,TLR10,TLR2,TLR4,TLR5,TLR6,TLR8,TLR9,TMBIM6,TMEM27,TMF1,TNF,TNFRSF11A,TNFRSF14,TNFRSF21,TNFRSF4,TNFRSF9,TNFSF11,TNFSF4,TRAF2,TRAF6,TRH,TRIM16,TRIM27,TRIM6,TRIM9,TRPM2,TRPM4,TRPV4,TRPV6,TSG101,TWIST1,UCN,UCN2,UCP2,UNC13A,UNC13B,UNC13D,UTS2,UTS2R,VAMP2,VAMP3,VAMP8,VEGFC,VPS35,VPS4A,VPS4B,VSNL1,VTCN1,WLS,WNK1,WNK3,WNK4,WNT5A,XBP1,ZAP70,ZC3H12A,ZNF384,ZP2,ZP3,ZP4
GO:NEGATIVE_REGULATION_OF_NUCLEOTIDE_METABOLIC_PROCESS	http://www.broadinstitute.org/gsea/msigdb/cards/GO_NEGATIVE_REGULATION_OF_NUCLEOTIDE_METABOLIC_PROCESS	61	0.17079	0.935146	1	1	ADRA2A,AKAP5,AKAP6,APLP1,APOC3,C12orf5,CBFA2T3,CCR2,CDA,CRHR2,DDIT4,DNAJC15,DRD2,DRD3,DRD4,EDN1,EDNRA,EDNRB,EGLN1,FBP1,FLCN,GABBR1,GABBR2,GALR1,GALR2,GALR3,GNAI2,GNAI3,GPR87,GRM2,GRM3,GRM7,GRM8,GSK3A,HDAC4,HPCA,HTR1B,HTR1E,LPAR1,LTB4R2,MAPK7,MTNR1B,MYOG,NPY2R,OPRL1,OPRM1,P2RY13,PALM,PDE2A,PDZD3,PID1,PPARA,PPARGC1A,PPIF,PRKCA,PTGER3,SIRT6,SNCA,SSTR4,STAT3,TSPO
GO:MATURATION_OF_LSU_RRNA	http://www.broadinstitute.org/gsea/msigdb/cards/GO_MATURATION_OF_LSU_RRNA	12	0.17084	0.935146	1	1	EIF6,FTSJ3,MAK16,NOL9,NSA2,PES1,RPF1,RPF2,RPL35,RPL7,RPL7L1,WDR12
GO:BONE_MINERALIZATION	http://www.broadinstitute.org/gsea/msigdb/cards/GO_BONE_MINERALIZATION	38	0.17091	0.935146	1	1	ALOX15,ANO6,ASGR2,ASPN,AXIN2,BGLAP,BMP2,CER1,CLEC3B,CYP27B1,DUOX2,EIF2AK3,ERCC2,FBXL15,FGFR2,FGFR3,GPC3,GPNMB,IBSP,IFITM5,IGF1,KLF10,LEP,LGR4,MINPP1,MMP13,PHEX,PHOSPHO1,PKDCC,PTGS2,PTH1R,PTN,RSPO2,SBDS,SBNO2,TUFT1,WNT11,ZBTB40
GO:CORTICAL_CYTOSKELETON_ORGANIZATION	http://www.broadinstitute.org/gsea/msigdb/cards/GO_CORTICAL_CYTOSKELETON_ORGANIZATION	35	0.17113	0.935146	1	1	ARF6,CALR,CDK5,DLG1,EHD2,EPB41,EPB41L1,EPB41L2,EPB41L3,EZR,FMNL1,FMNL2,IKBKB,KIF23,LLGL1,LLGL2,NCKAP1L,NLGN1,PAFAH1B1,PLEK,PLS1,PPP2R3C,PRKCDBP,RAB13,RACGAP1,RHOQ,ROCK1,ROCK2,TLN1,TNF,TRPV4,VIL1,WIPF1,WIPF2,WIPF3
GO:PDZ_DOMAIN_BINDING	http://www.broadinstitute.org/gsea/msigdb/cards/GO_PDZ_DOMAIN_BINDING	87	0.17115	0.935146	1	1	ACOX1,ACVR2A,ADAM17,ADRB1,APBA1,ARHGAP29,ARHGEF16,ATP2B1,ATP2B2,ATP2B3,ATP2B4,BAIAP2,CADM1,CCDC88C,CFTR,CIT,CLCN3,CRIM1,CRIPT,CXADR,CXXC4,DLG3,DLG4,DOCK4,DTNA,ERC1,EXOC4,F11R,FZD1,FZD2,FZD3,FZD4,FZD7,FZD8,GIPC1,GJA1,GNG12,GNG5,GRASP,GRIA1,GRID2,GRIK2,GRIK5,GRIN2C,GRM7,KCNJ4,KIDINS220,KIF14,LIN7B,LIN7C,LLGL2,LNX1,LNX2,LPAR1,MAP2K2,MPP3,MPP6,MUC17,NCOA2,NKD1,NLGN1,NSF,PARK2,PLEKHA1,PLEKHA2,PSEN1,PTEN,RAPGEF2,RPS6KB1,SDC2,SLC22A12,SLC22A4,SLC22A5,SLC26A6,SLC34A1,SLC9A3,SLC9A3R1,SLC9A3R2,SNTA1,SNTB1,SNTG2,SRR,SSTR2,TBC1D10A,TGFBR3,TMEM88,USHBP1
GO:VENTRICULAR_CARDIAC_MUSCLE_CELL_DIFFERENTIATION	http://www.broadinstitute.org/gsea/msigdb/cards/GO_VENTRICULAR_CARDIAC_MUSCLE_CELL_DIFFERENTIATION	19	0.17116	0.935146	1	1	ATG5,BMP10,CCNB1,CDK1,FHL2,HEY2,LMNA,MEF2A,MEF2C,MYH10,MYOCD,NKX2-5,NKX2-6,NRG1,PITX2,PROX1,RARA,RARB,RXRA
GO:MICROTUBULE_BUNDLE_FORMATION	http://www.broadinstitute.org/gsea/msigdb/cards/GO_MICROTUBULE_BUNDLE_FORMATION	58	0.17128	0.935146	1	1	ARMC4,C11orf63,CAPN6,CC2D2A,CCDC103,CCDC114,CCDC151,CCDC39,CCDC40,CDK5RAP2,CLASP1,CLIP1,DNAAF1,DNAAF2,DNAH1,DNAH5,DNAH7,DNAI1,DNAI2,DYX1C1,FES,GAS2L1,GAS2L2,HEATR2,HYDIN,KIF20A,LRGUK,LRRC6,MAP1B,MAP1S,MAP2,MARK4,NAV1,NCKAP5L,PLA2G3,PLK1,PRC1,PSRC1,RP1,RP1L1,RSPH1,RSPH4A,RSPH9,SPAG1,SPAG16,SPAG17,SPAST,SPEF2,TEKT2,TPPP,TPPP3,TTLL1,TTLL3,TTLL5,TTLL6,UBE2B,ZMYND10,ZNF207
GO:LATERAL_PLASMA_MEMBRANE	http://www.broadinstitute.org/gsea/msigdb/cards/GO_LATERAL_PLASMA_MEMBRANE	45	0.17147	0.935146	1	1	ABCC6,AKAP7,ANK3,ANXA1,APC,ARL2,AXIN1,BVES,CDH1,CEACAM1,CLDN1,CLDN12,CLDN15,CLDN7,CORO1C,CTNNB1,DLG1,DMD,DRD2,DSG1,DSG2,DVL1,EPCAM,ERBB3,FZD3,GJA1,GJB2,IQGAP1,IQGAP3,JUP,KCNB1,MARK2,MYO1A,MYO1C,NKD2,PKD1,PTPRO,RAB13,SCN5A,SLC26A5,SNTA1,TACSTD2,TBCD,VANGL1,VANGL2
GO:CELLULAR_RESPONSE_TO_VIRUS	http://www.broadinstitute.org/gsea/msigdb/cards/GO_CELLULAR_RESPONSE_TO_VIRUS	21	0.17149	0.935146	1	1	ADAR,BAD,BCL2L1,BCL2L11,CCL19,DDX58,GLI2,IFIH1,IFNB1,IL12A,IRF3,IRF7,LGALS9,LSM14A,MAPK11,MAPK14,MAVS,PENK,PSMB9,TRIM6,ZC3H12A
GO:MAMMARY_GLAND_EPITHELIAL_CELL_DIFFERENTIATION	http://www.broadinstitute.org/gsea/msigdb/cards/GO_MAMMARY_GLAND_EPITHELIAL_CELL_DIFFERENTIATION	16	0.17169	0.935146	1	1	AKT1,AKT2,CEBPB,ELF5,ERBB4,FOXB1,FOXF1,HIF1A,HOXA5,ID2,IRF6,MGMT,PRLR,PTCH1,SMO,ZNF703
GO:REGULATION_OF_PHOSPHOLIPASE_C_ACTIVITY	http://www.broadinstitute.org/gsea/msigdb/cards/GO_REGULATION_OF_PHOSPHOLIPASE_C_ACTIVITY	38	0.17171	0.935146	1	1	ABL1,ABL2,ADCYAP1R1,ADRA1A,AGT,ANG,ARHGAP6,AVPR1A,BICD1,C5AR1,CALCR,EDNRA,EGFR,ESR1,FGF2,FGFR1,FLT1,GNA15,GNAQ,GPR55,HTR2A,HTR2B,ITK,KIT,LPAR1,LPAR2,NMUR1,PDGFRA,PDGFRB,PLCB2,PRKCD,PRKCE,PTAFR,RASGRP1,RASGRP4,S1PR4,SELE,TXK
GO:HISTONE_MRNA_CATABOLIC_PROCESS	http://www.broadinstitute.org/gsea/msigdb/cards/GO_HISTONE_MRNA_CATABOLIC_PROCESS	13	0.17178	0.935146	1	1	ATM,DCP2,ERI1,EXOSC10,LSM1,MTPAP,PAPD4,PAPD5,TUT1,UPF1,XRN1,ZCCHC11,ZCCHC6
GO:DESMOSOME	http://www.broadinstitute.org/gsea/msigdb/cards/GO_DESMOSOME	26	0.17183	0.935146	1	1	B4GALT1,CDSN,DSC1,DSC2,DSC3,DSG1,DSG2,DSG3,DSG4,DSP,EVPL,JAM3,JUP,KAZN,KRT80,PERP,PKP1,PKP2,PKP3,PKP4,PNN,POF1B,PPL,TCHP,UBA1,VCL
GO:POSITIVE_REGULATION_OF_MULTICELLULAR_ORGANISMAL_PROCESS	http://www.broadinstitute.org/gsea/msigdb/cards/GO_POSITIVE_REGULATION_OF_MULTICELLULAR_ORGANISMAL_PROCESS	1336	0.17187	0.935146	1	1	AAMP,ABAT,ABCA7,ABL1,ABL2,ACACB,ACE2,ACIN1,ACVR1,ACVR1B,ACVR2A,ACVR2B,ACVRL1,ADA,ADAM17,ADAM8,ADAM9,ADAMTS1,ADCYAP1,ADIPOQ,ADK,ADM,ADM2,ADNP,ADORA2B,ADRA1A,ADRA1B,ADRA1D,ADRA2A,ADRA2B,ADRA2C,ADRB1,ADRB2,AFAP1L2,AGER,AGGF1,AGPAT1,AGPAT2,AGRN,AGT,AGTR2,AIF1,AIM2,AKAP5,AKAP6,AKIRIN2,AKT1,ALB,ALOX12,ALOX12B,ALOX15B,ALOX5,ALX1,AMELX,AMIGO1,AMIGO2,AMIGO3,AMOT,AMOTL1,AMTN,ANAPC2,ANGPT1,ANGPT2,ANGPT4,ANGPTL3,ANGPTL4,ANKRD1,ANKRD27,ANKRD54,ANO6,ANXA1,ANXA3,AP3B1,AP3D1,APBB1,APLN,APOA2,APOA5,APOC2,APOE,APOH,AQP1,ARF1,ARFGEF2,ARHGAP35,ARHGDIA,ARHGEF2,ARNT,ARNTL,ARSB,ARX,ASB4,ASCL1,ASPM,ATF1,ATF2,ATF4,ATG5,ATOH1,ATOH8,ATP11C,ATP1A1,ATP2A1,ATP2A2,ATP6AP1,ATP6AP2,ATP8A2,ATXN1L,AURKA,AVIL,AVP,AVPR1A,AVPR2,AXIN2,AXL,AZU1,B2M,B4GALT1,BAD,BAI1,BAI2,BAI3,BAIAP2,BAMBI,BASP1,BAX,BBS4,BCAR1,BCAS3,BCL10,BCL11A,BCL2,BCL3,BCL6,BCL9L,BDNF,BEND6,BHLHB9,BIN1,BMP1,BMP10,BMP2,BMP4,BMP5,BMP6,BMP7,BMPR1A,BMPR1B,BMPR2,BRAF,BRCA1,BTG1,BTK,C19orf10,C1orf172,C1orf177,C1QBP,C1QTNF1,C1QTNF3,C3,C5,C5AR1,C6,CA2,CACNA2D2,CADM1,CAMK1,CAMK1D,CAMK2B,CAMK2D,CAMP,CAPN7,CAPRIN1,CAPRIN2,CARD11,CARD8,CARD9,CARTPT,CASP1,CASP5,CASP8,CAV1,CBFA2T2,CBLN1,CBLN2,CBX8,CCBE1,CCDC88B,CCL11,CCL19,CCL2,CCL20,CCL3,CCL5,CCNB1,CCND1,CCR1,CCR2,CCR3,CCR6,CCR7,CD101,CD14,CD2,CD244,CD27,CD274,CD276,CD28,CD34,CD36,CD38,CD3E,CD4,CD40,CD40LG,CD46,CD58,CD6,CD74,CD80,CD83,CD86,CDC20,CDC42,CDH4,CDK1,CDK9,CDKL5,CDON,CEBPA,CEBPB,CEBPG,CELA1,CELF1,CHD7,CHGA,CHI3L1,CHIA,CHRM3,CHRNA7,CHRNB4,CIB1,CITED2,CLASP1,CLASP2,CLCF1,CLEC9A,CLIC1,CLSTN1,CLSTN2,CLU,CMA1,CNR1,CNTF,CNTN1,COBL,COL1A1,CPB2,CPEB1,CPEB3,CPNE1,CPNE5,CPNE6,CPNE9,CPS1,CRABP2,CRB2,CRCP,CREB1,CREBBP,CRH,CRHR2,CRTAM,CRTC1,CRX,CSF1,CSF1R,CSF2,CSF3,CTGF,CTH,CTHRC1,CTNNB1,CTNNBIP1,CTSH,CTTN,CUL7,CUX1,CUX2,CX3CR1,CXCL12,CXCR3,CXCR4,CYB5D2,CYBA,CYP1B1,CYP26B1,CYP27B1,CYR61,CYSLTR2,DAB1,DAB2,DAB2IP,DAG1,DBH,DCT,DDAH1,DDIT3,DDR2,DDX39B,DDX3X,DDX41,DDX58,DHX36,DHX58,DHX9,DICER1,DIO3,DISC1,DLL1,DLX5,DMD,DMRT1,DMRT2,DMRTA2,DNMT3B,DPYSL3,DRD2,DRD3,DRD4,DSCAM,DUOXA1,DVL1,EBI3,ECE1,ECM1,ECT2,EDN1,EDN2,EDN3,EDNRA,EDNRB,EEF2K,EFNA5,EFNB2,EGF,EGR1,EGR3,EIF2AK2,EIF2AK3,EIF4G1,ELANE,ELL3,ENC1,ENG,ENPP2,ENPP4,EP300,EPB41L4B,EPB41L5,EPHA1,EPHA3,EPHA4,EPHB1,EPHB2,EPHB3,EPHX2,EPO,EPOR,EPX,ERAP1,ERBB4,EREG,ERG,ESR2,ETS1,ETV5,EXOSC3,EZH2,EZR,F12,F2,F2R,F2RL1,F3,F7,FADD,FAM134C,FAM20C,FBN2,FBXO31,FBXO38,FBXW8,FCER1A,FCER1G,FCN1,FES,FEZ1,FEZF1,FEZF2,FFAR2,FFAR3,FGA,FGB,FGF1,FGF10,FGF16,FGF18,FGF2,FGF7,FGF8,FGF9,FGFR1,FGFR2,FGG,FGR,FIG4,FIGF,FKBP1B,FLOT1,FLRT1,FLRT2,FLRT3,FLT1,FLT3LG,FLT4,FMR1,FN1,FOS,FOXA1,FOXA2,FOXC1,FOXC2,FOXD1,FOXE3,FOXJ1,FOXL2,FOXN1,FOXO3,FOXO6,FOXP1,FOXP2,FOXP3,FOXS1,FRS2,FSHB,FST,FYN,FZD3,FZD5,GAL,GALR1,GAS6,GATA1,GATA2,GATA3,GATA4,GATA6,GBP5,GCNT2,GDF5,GDF6,GDF7,GDNF,GDPD5,GFAP,GH1,GHR,GHRH,GHRHR,GHRL,GHSR,GJA1,GLI1,GLI2,GLI3,GLIPR2,GLMN,GNAS,GNB2L1,GOLGA4,GPAM,GPC1,GPIHBP1,GPLD1,GPM6B,GPR124,GPR21,GPR37L1,GPR68,GPRC5B,GPSM3,GREM1,GRN,GSDMD,GSK3A,GSK3B,GSTO1,GSX2,H2AFY,H2AFY2,HAND2,HAP1,HAS2,HAVCR2,HAX1,HBEGF,HCAR2,HCLS1,HCRT,HDAC2,HDAC6,HDAC7,HDAC9,HEG1,HES1,HEY2,HEYL,HGF,HHLA2,HIF1A,HIF1AN,HIPK1,HIPK2,HLA-A,HLA-DPA1,HLA-DPB1,HLA-E,HLA-G,HLX,HMG20B,HMGB1,HMGB2,HMGCR,HMOX1,HNRNPK,HOXA11,HOXA5,HOXB7,HOXC11,HOXD3,HPN,HPSE,HRAS,HRC,HRG,HRH1,HRH2,HSP90AA1,HSPA1A,HSPA1B,HSPB1,HSPD1,HTR2A,HTR2B,HYAL1,HYAL2,ICAM1,ID2,ID4,IDO1,IFI16,IFIH1,IFITM1,IFNAR1,IFNG,IGF1,IHH,IKBKB,IL10,IL12A,IL12B,IL12RB1,IL12RB2,IL13,IL15,IL17A,IL17B,IL17F,IL17RA,IL17RB,IL17RC,IL18,IL18R1,IL1A,IL1B,IL1RAPL1,IL1RL1,IL1RL2,IL2,IL20,IL20RB,IL21,IL23A,IL23R,IL26,IL27,IL27RA,IL2RA,IL3,IL33,IL34,IL36A,IL36B,IL4,IL4R,IL5,IL6,IL6R,IL6ST,IL7,IL7R,IL8,IL9,ILK,IMPACT,INHA,INHBA,INHBB,INPP5D,INPP5E,INPP5K,INS,INSL3,IQGAP3,IRAK1,IRAK3,IRF1,IRF3,IRF4,IRF5,IRF7,IRF8,ISG15,ISL1,ISLR2,IST1,ITCH,ITGA2,ITGA3,ITGA5,ITGB1,ITGB1BP1,ITGB2,ITGB3,ITPKA,ITPKB,ITSN2,JAG1,JAK1,JAK2,JUN,JUND,KAT2B,KCNQ1,KCTD11,KDM1A,KDM5B,KDR,KIAA1598,KIDINS220,KIF20B,KISS1,KIT,KITLG,KL,KLF10,KLRC4-KLRK1,KLRK1,KNG1,KRT17,L1CAM,LBP,LEF1,LEP,LGALS1,LGALS3,LGALS9,LGR4,LHX1,LHX5,LIF,LIG4,LILRB2,LIN28A,LINGO2,LIPG,LMNA,LOXL2,LPAR1,LPAR3,LPHN1,LPHN3,LPL,LRG1,LRP6,LRP8,LRRC24,LRRC4B,LRRC7,LRRFIP1,LRRN1,LRRN3,LRRTM1,LRRTM2,LRRTM3,LRTM1,LRTM2,LSM14A,LTA,LTB,LTF,LTK,LUM,LY9,LY96,LYN,MACF1,MAG,MAGED1,MAGI2,MALT1,MAN2A1,MAP1B,MAP2K1,MAP2K2,MAP3K7,MAPK11,MAPK13,MAPK14,MAPK9,MAPT,MARCKS,MARK2,MAVS,MB21D1,MC4R,MECP2,MED1,MEF2C,MEGF8,MESP1,MET,METRN,METRNL,MIF,MKKS,MKL2,MMD,MMD2,MMP13,MMP14,MMP9,MOB2,MRE11A,MSH6,MSX2,MTDH,MTM1,MTNR1B,MTOR,MTPN,MUL1,MYB,MYC,MYD88,MYF5,MYF6,MYOCD,MYOD1,MYOG,N4BP2L2,NACA,NAP1L2,NBL1,NCKAP1L,NCKIPSD,NCL,NCOA1,NCOA3,NDEL1,NDNF,NDRG4,NEDD4L,NEGR1,NELL1,NEU1,NEUROD1,NEUROD2,NEUROG1,NEUROG3,NFAM1,NFATC4,NFE2L2,NFKB1,NFKB2,NGF,NGFR,NIPBL,NKAP,NKX2-2,NKX2-5,NKX3-1,NKX6-1,NKX6-2,NLGN1,NLGN2,NLGN3,NLRP1,NLRP10,NLRP12,NLRP2,NLRP3,NME1,NME2,NMU,NOD1,NOD2,NODAL,NOG,NOS1,NOS1AP,NOS2,NOS3,NOTCH1,NOX1,NPNT,NPPA,NPPB,NPPC,NPR1,NPS,NPTN,NPY1R,NPY2R,NR1H2,NR2C2,NR2E1,NR4A3,NR5A1,NRCAM,NRG1,NRP1,NRP2,NRXN1,NRXN3,NTF3,NTN1,NTRK1,NTRK2,NTRK3,NUMB,NUMBL,OBSL1,OGT,OLFM1,OLIG2,OPA1,OPRL1,OPRM1,OR51E2,OSR1,OSR2,OTP,OTX2,OVOL2,OXT,OXTR,P2RX3,P2RX7,P2RY1,P2RY2,PACSIN1,PAEP,PAFAH1B1,PAK3,PALM,PANX1,PARD3,PARK2,PARK7,PARP1,PAWR,PAX2,PAX6,PAX8,PAXIP1,PCID2,PCP4,PDCD2,PDCD6,PDCL3,PDE3A,PDE4B,PDE4D,PDE5A,PDE9A,PDGFA,PDGFB,PDGFD,PDGFRB,PDLIM7,PELI1,PENK,PF4,PFN1,PGF,PHLDB2,PHOX2B,PIBF1,PIK3R1,PIK3R6,PIN1,PKDCC,PLA2G4A,PLA2G6,PLAG1,PLAU,PLCB1,PLCG1,PLCG2,PLEK,PLG,PLK5,PLS1,PLXNB1,PLXNB2,PLXNB3,PML,PNP,POLR1C,POLR1D,POLR2E,POLR2F,POLR2H,POLR2K,POLR2L,POLR3A,POLR3B,POLR3D,POLR3E,POLR3F,POLR3G,POLR3H,POLR3K,POSTN,POU1F1,POU3F2,POU5F1,PPAP2B,PPARD,PPARG,PPARGC1A,PPARGC1B,PPIB,PPM1F,PPP1R16B,PPP1R9A,PPP2R3C,PPP2R5B,PPP3CA,PRDM1,PRDX5,PRG2,PRG3,PRKAA1,PRKCA,PRKCB,PRKCE,PRKCH,PRKCI,PRKCQ,PRKCZ,PRKD1,PRKD2,PRKDC,PRMT1,PRMT5,PROK2,PROM1,PROX1,PRPF19,PSEN1,PTAFR,PTCH1,PTCH2,PTGER3,PTGER4,PTGIS,PTGS1,PTGS2,PTH,PTK2B,PTK6,PTK7,PTN,PTPN22,PTPN5,PTPRD,PTPRM,PTPRZ1,PYCARD,PYDC1,RAB11A,RAB21,RAB25,RAB8B,RAG1,RAG2,RAMP2,RAP1A,RAPGEF1,RAPGEF2,RAPGEF3,RARA,RARB,RASAL1,RASGRP1,RB1,RBM19,RBPJ,RELA,RELN,RET,RETN,RFX3,RGS14,RGS2,RHEB,RHOA,RHOB,RIMS1,RIMS2,RIPK1,RIPK2,RLN2,RLTPR,RND2,RNF10,RNF112,RNF135,RNF207,ROBO1,ROBO2,ROCK2,RORA,RPS6KB1,RRAS,RREB1,RRN3,RSAD2,RUFY3,RUNX1,RUNX2,RYR2,S100A9,SAA1,SART1,SASH1,SASH3,SCAMP5,SCARB1,SCARF1,SCIN,SCN1B,SCN3B,SCPEP1,SCT,SDCBP,SELP,SEMA3A,SEMA4D,SEMA5A,SEMA6A,SEMA7A,SERP1,SERPINB3,SERPINB7,SERPINE1,SERPINE2,SERPINF1,SERPINF2,SETX,SEZ6,SF3A2,SFN,SFRP2,SFRP4,SGK1,SHANK1,SHANK3,SHC1,SHH,SHOX2,SIRT1,SIRT2,SIX1,SIX4,SKIL,SLAMF1,SLAMF6,SLC11A1,SLC1A1,SLC22A5,SLC27A1,SLC6A3,SLC8A1,SLC9A1,SLC9B2,SLIT2,SLITRK1,SLITRK2,SLITRK3,SLITRK4,SLITRK5,SLITRK6,SMAD1,SMAD2,SMAD3,SMAD4,SMAD5,SMAP1,SMARCD3,SMO,SMTNL1,SMURF1,SMURF2,SNAI1,SNW1,SNX3,SNX4,SOCS5,SOD1,SOX10,SOX11,SOX17,SOX5,SOX6,SOX8,SOX9,SPAG9,SPARC,SPEN,SPHK1,SPINT1,SPN,SPON2,SPP1,SPRY1,SPTBN1,SPTBN4,SRC,SRF,SRPX2,SRRT,SRSF6,SS18L1,STAR,STAT5A,STAT5B,STAT6,STK11,STK25,STMN2,STOX1,SULF1,SULF2,SYK,SYNDIG1,SYT1,SYT17,SYT2,SYT3,SYT4,SYTL2,TAC1,TAC4,TACR1,TACR2,TACR3,TAL1,TBC1D23,TBK1,TBX1,TBX2,TBX20,TBX21,TBX5,TBXA2R,TCF3,TCF4,TCF7L2,TDGF1,TEK,TERT,TESC,TFAP2A,TFRC,TGFB1,TGFB1I1,TGFB2,TGFB3,TGFBR2,TGIF2,THBD,THBS1,THBS2,THPO,TIAM1,TICAM1,TICAM2,TIGIT,TIMP2,TIRAP,TLE6,TLR1,TLR2,TLR3,TLR4,TLR5,TLR6,TLR7,TLR8,TLR9,TMBIM1,TMEM100,TMEM119,TMEM173,TMEM30A,TMEM64,TMEM79,TMF1,TMIGD2,TNF,TNFAIP3,TNFRSF11A,TNFRSF12A,TNFRSF13C,TNFRSF14,TNFRSF8,TNFSF11,TNFSF12,TNFSF13,TNFSF4,TNFSF9,TNR,TOB2,TP63,TP73,TPBG,TPM1,TRADD,TRAF2,TRAF6,TRDN,TRIB1,TRIM15,TRIM16,TRIM32,TRIM6,TRIM67,TRPC3,TRPC6,TRPM4,TRPV2,TRPV4,TSPO,TUSC2,TWF2,TWIST1,TXK,UBE2V2,UCN,UFL1,UNC13A,UNG,USF1,USP2,UTS2,UTS2R,VAMP8,VASH2,VDR,VEGFA,VEGFB,VEGFC,VIL1,VIP,VLDLR,VNN1,VTCN1,VWC2,VWC2L,WASF3,WHSC1,WNT1,WNT10B,WNT11,WNT2,WNT2B,WNT3,WNT3A,WNT4,WNT5A,WNT6,WNT7A,WNT7B,WT1,WWTR1,XBP1,XCL1,XRCC2,XRCC5,XRCC6,YAP1,ZAP70,ZBP1,ZBTB1,ZBTB16,ZBTB20,ZBTB46,ZC3H12A,ZC3HAV1,ZEB1,ZEB2,ZFPM1,ZFPM2,ZHX3,ZMYND8,ZNF16,ZNF304,ZNF335,ZNF580,ZNF703,ZP3
PID:ARF6_PATHWAY	http://www.broadinstitute.org/gsea/msigdb/cards/PID_ARF6_PATHWAY	35	0.17209	0.935146	1	1	ACAP1,ACAP2,ADAP1,ADRB2,AGTR1,ARAP2,ARF6,ARRB1,ARRB2,CYTH2,CYTH3,EFNA1,EGF,EGFR,EPHA2,FBXO8,GIT1,GNA11,GNA14,GNA15,GNAQ,GULP1,HGF,IPCEF1,IQSEC1,ITGA2B,ITGB3,KIF13B,LHCGR,MET,NCK1,PXN,SRC,TSHR,USP6
GO:VESICLE_DOCKING_INVOLVED_IN_EXOCYTOSIS	http://www.broadinstitute.org/gsea/msigdb/cards/GO_VESICLE_DOCKING_INVOLVED_IN_EXOCYTOSIS	32	0.17213	0.935146	1	1	CFTR,CPLX2,EXOC2,EXOC4,EXOC6,EXOC6B,EXOC8,KCNB1,PLEK,RAB13,RAB8A,RAB8B,RABEPK,SCFD1,SCFD2,SNAP25,SNPH,STX1B,STX3,STXBP1,STXBP2,STXBP3,SYTL2,UNC13A,UNC13B,VAMP3,VPS11,VPS18,VPS33A,VPS33B,VTI1B,YKT6
REACTOME:MEIOSIS	http://www.broadinstitute.org/gsea/msigdb/cards/REACTOME_MEIOSIS	100	0.17222	0.935146	1	1	ACD,ATM,ATR,BLM,BRCA1,BRCA2,CDK2,CDK4,DIDO1,DMC1,H2AFX,H2AFZ,H3F3A,H3F3B,HIST1H2AB,HIST1H2AC,HIST1H2AD,HIST1H2AE,HIST1H2AJ,HIST1H2BA,HIST1H2BB,HIST1H2BC,HIST1H2BD,HIST1H2BE,HIST1H2BF,HIST1H2BG,HIST1H2BH,HIST1H2BI,HIST1H2BJ,HIST1H2BK,HIST1H2BL,HIST1H2BM,HIST1H2BN,HIST1H2BO,HIST1H3A,HIST1H3B,HIST1H3C,HIST1H3D,HIST1H3E,HIST1H3F,HIST1H3G,HIST1H3H,HIST1H3I,HIST1H3J,HIST1H4A,HIST1H4B,HIST1H4C,HIST1H4D,HIST1H4E,HIST1H4F,HIST1H4H,HIST1H4I,HIST1H4J,HIST1H4K,HIST1H4L,HIST3H2BB,HIST3H3,HIST4H4,HSPA2,LMNA,LMNB1,MLH1,MLH3,MND1,MRE11A,MSH4,MSH5,NBN,POT1,PRDM9,RAD21,RAD50,RAD51,RAD51C,RBBP8,REC8,RPA1,RPA2,RPA3,SMC1A,SMC1B,SMC3,SPO11,STAG1,STAG2,STAG3,SUN2,SYCP1,SYCP2,SYCP3,SYNE1,SYNE2,TERF1,TERF2,TERF2IP,TEX12,TEX15,TINF2,TOP3A,UBE2I
GO:REGULATION_OF_CELL_CYCLE_G2_M_PHASE_TRANSITION	http://www.broadinstitute.org/gsea/msigdb/cards/GO_REGULATION_OF_CELL_CYCLE_G2_M_PHASE_TRANSITION	58	0.17257	0.936255	1	1	APP,ATF5,ATM,BLM,BRD4,CAMK2D,CCNA2,CCNB3,CCND1,CDC7,CDK1,CDK4,CDK5RAP3,CDKN2A,CENPF,CLSPN,CTC1,DBF4B,FANCI,FHL1,FOXN3,FOXO4,GPR132,GTSE1,H2AFY,HMGA2,HSPA2,HUS1,HUS1B,KCNH5,KIF14,MIIP,MRE11A,NAE1,NBN,NEK10,NPM1,PBX1,PHOX2B,PKIA,PLK1,PRKCQ,RAB11A,RAD51B,RAD51C,RCC2,RINT1,RNASEH2B,SIN3A,SMARCD3,STOX1,SYF2,TAOK3,TP53,USP47,VPS4B,WNT10B,ZNF830
REACTOME:RESOLUTION_OF_AP_SITES_VIA_THE_SINGLE_NUCLEOTIDE_REPLACEMENT_PATHWAY	http://www.broadinstitute.org/gsea/msigdb/cards/REACTOME_RESOLUTION_OF_AP_SITES_VIA_THE_SINGLE_NUCLEOTIDE_REPLACEMENT_PATHWAY	12	0.17268	0.936255	1	1	APEX1,CCNO,LIG3,MBD4,MPG,MUTYH,NTHL1,OGG1,POLB,SMUG1,TDG,XRCC1
GO:REGULATION_OF_CYTOKINE_BIOSYNTHETIC_PROCESS	http://www.broadinstitute.org/gsea/msigdb/cards/GO_REGULATION_OF_CYTOKINE_BIOSYNTHETIC_PROCESS	93	0.17287	0.936366	1	1	APOA2,ASB1,AZU1,BCL10,BCL3,CARD11,CARD9,CCL20,CCR2,CD276,CD28,CD3E,CD4,CD80,CD86,CEBPB,CEBPG,EBI3,ELANE,EREG,ERRFI1,FCER1A,FOXJ1,FOXP3,GATA3,GHRL,GHSR,GLMN,HMOX1,HSPB1,IFNG,IGF2BP1,IGF2BP2,IGF2BP3,IL10,IL12B,IL17F,IL1A,IL1B,IL21,IL27,IL4,IL6,IL9,INHA,INHBA,INHBB,INPP5D,IRF1,IRF4,KLF4,LAG3,LBP,LILRB1,LTB,MAP2K3,MAP2K5,MAST2,NFKB1,NLRP12,NMI,PRG2,PRG3,PRKCQ,PTAFR,RELA,RNF128,SFTPD,SIGIRR,SPN,STAT5B,SYK,TBK1,THBS1,TIA1,TICAM1,TIRAP,TLR1,TLR3,TLR4,TLR6,TLR7,TLR8,TLR9,TNF,TNFRSF13C,TNFRSF8,TRAF6,TRIB2,UBE2J1,WNT5A,ZFPM1,ZNF287
GO:DORSAL_VENTRAL_PATTERN_FORMATION	http://www.broadinstitute.org/gsea/msigdb/cards/GO_DORSAL_VENTRAL_PATTERN_FORMATION	89	0.17297	0.936366	1	1	AIDA,ARL13B,ASCL1,AXIN1,AXIN2,BMP4,BMPR1A,BMPR1B,CER1,CHRD,CTNNB1,CXXC4,DBX1,DISP1,DLL4,DMRT3,DSCAML1,DUSP6,DYNC2H1,EDN1,EGF,EN1,EVX1,FBXL15,FGF8,FKBP8,FOXA1,FOXN4,FZD5,GLI1,GLI2,GLI3,GREM1,GREM2,GSC,GSX2,HHIP,HOXA11,HOXA2,HOXB2,HOXD11,IFT122,IFT172,IFT52,INTU,LHX1,LHX2,LHX3,LMX1B,LRP4,LRP5,LRP5L,LRP6,MDFI,NBL1,NKX2-1,NKX2-2,NKX6-1,NKX6-2,NOG,NOTO,OVOL2,PAX6,PAX7,PROP1,PSEN1,PTCH1,RFX4,RGS19,RGS20,SENP2,SFRP1,SHH,SIX3,SMAD2,SMAD6,SMO,SOX1,SP8,SUFU,TBX20,TCTN1,TTC21B,TULP3,WDR19,WNT3,WNT3A,WNT7A,WNT8B
GO:SECRETORY_GRANULE_ORGANIZATION	http://www.broadinstitute.org/gsea/msigdb/cards/GO_SECRETORY_GRANULE_ORGANIZATION	27	0.17362	0.936366	1	1	ABCA1,AGFG1,BLOC1S1,BLOC1S2,BLOC1S3,CASC5,CREB1,DTNBP1,F2R,F2RL3,FABP9,LYST,PAFAH1B1,PLA2G3,PVRL2,RAB38,RFX2,SERPINE2,SPACA1,SRGN,TBC1D20,TBPL1,TMF1,TXNDC8,VPS33B,ZNF385A,ZPBP2
GO:REGULATION_OF_PROTEIN_LOCALIZATION_TO_CHROMOSOME_TELOMERIC_REGION	http://www.broadinstitute.org/gsea/msigdb/cards/GO_REGULATION_OF_PROTEIN_LOCALIZATION_TO_CHROMOSOME_TELOMERIC_REGION	14	0.17376	0.936366	1	1	CCT2,CCT4,CCT5,CCT6A,CCT7,CCT8,DKC1,GNL3,GNL3L,H2AFY,PML,TCP1,TERF1,WRAP53
GO:TRANSCRIPTION_FROM_MITOCHONDRIAL_PROMOTER	http://www.broadinstitute.org/gsea/msigdb/cards/GO_TRANSCRIPTION_FROM_MITOCHONDRIAL_PROMOTER	10	0.17403	0.936366	1	1	C10orf2,MRPL12,MTERF,MTERFD2,MTERFD3,POLRMT,PPARGC1B,SLC25A33,TFAM,TFB2M
GO:BITTER_TASTE_RECEPTOR_ACTIVITY	http://www.broadinstitute.org/gsea/msigdb/cards/GO_BITTER_TASTE_RECEPTOR_ACTIVITY	23	0.1742	0.936366	1	1	TAS2R1,TAS2R10,TAS2R13,TAS2R14,TAS2R16,TAS2R19,TAS2R20,TAS2R3,TAS2R30,TAS2R31,TAS2R39,TAS2R4,TAS2R40,TAS2R41,TAS2R42,TAS2R43,TAS2R46,TAS2R5,TAS2R50,TAS2R60,TAS2R7,TAS2R8,TAS2R9
GO:HEPARIN_BINDING	http://www.broadinstitute.org/gsea/msigdb/cards/GO_HEPARIN_BINDING	151	0.17424	0.936366	1	1	AAMP,ABI3BP,ADAMTS1,ADAMTS15,ADAMTS3,ADAMTS5,ADAMTS8,ADAMTSL5,ANG,ANGPTL3,APLP1,APLP2,APOA5,APOB,APOE,APOH,APP,AZU1,BMP4,BMP7,BSPH1,C6orf15,C6orf25,CCDC80,CCL15,CCL2,CCL23,CCL5,CCL7,CCL8,CECR1,CEL,CFH,CHRD,CLEC3B,COL13A1,COL25A1,COL5A1,COL5A3,COMP,CRISPLD2,CTGF,CTSG,CXCL10,CXCL11,CXCL13,CXCL6,CYR61,ECM2,ELANE,EPYC,F11,FBLN7,FGF1,FGF10,FGF12,FGF14,FGF2,FGF4,FGF7,FGF9,FGFBP1,FGFBP3,FGFR1,FGFR2,FGFR4,FGFRL1,FMOD,FN1,FSTL1,GPNMB,GREM2,HBEGF,HDGF,HRG,HSD17B12,IMPG2,KAL1,KNG1,LAMC2,LIPG,LIPH,LIPI,LPA,LPL,LRPAP1,LTBP2,LTF,LXN,MDK,MMP7,MPO,MSTN,NAV2,NDNF,NELL2,NOV,NRP1,NRP2,OGN,PAFAH1B1,PCOLCE,PCOLCE2,PCSK6,PDCD5,PF4,PF4V1,PGF,PLA2G2D,PLA2G5,POSTN,PRELP,PRG2,PTCH1,PTN,PTPRF,REG4,RPL22,RPL29,RSPO1,RSPO2,RSPO3,RSPO4,SAA1,SELL,SELP,SERPINA10,SERPINA5,SERPINC1,SERPIND1,SERPINE2,SFRP1,SLIT1,SLIT2,SLIT3,SMOC2,SOD3,SOST,TGFBR3,THBS1,THBS2,THBS3,THBS4,TMEM184A,TNXB,VEGFA,VEGFB,WISP1,WISP2,ZNF146,ZNF207
GO:PHAGOCYTIC_VESICLE_MEMBRANE	http://www.broadinstitute.org/gsea/msigdb/cards/GO_PHAGOCYTIC_VESICLE_MEMBRANE	54	0.17449	0.936366	1	1	ANXA3,ATG12,ATG5,ATP6V0A1,ATP6V0A2,ATP6V0A4,ATP6V0B,ATP6V0C,ATP6V0D1,ATP6V0D2,ATP6V0E1,ATP6V0E2,B2M,CORO1A,CYBA,CYBB,DMBT1,HLA-A,HLA-B,HLA-C,HLA-E,HLA-F,HLA-G,INPP5B,IRGM,LAMP1,LAMP2,OCRL,PIK3C3,PIK3R4,RAB10,RAB11B,RAB11FIP1,RAB20,RAB22A,RAB23,RAB31,RAB32,RAB34,RAB38,RAB43,RAB7A,RAB8A,RAB8B,RAB9A,RAB9B,RAC2,RILP,SLC11A1,SYT7,TCIRG1,TLR1,TLR2,TLR6
GO:EAR_DEVELOPMENT	http://www.broadinstitute.org/gsea/msigdb/cards/GO_EAR_DEVELOPMENT	192	0.1746	0.936366	1	1	ABR,AHI1,ALDH1A3,ANP32B,ATG5,ATOH1,ATP2B2,ATP8A2,ATP8B1,BCL2,BCL2L11,BCR,BMP2,BMP4,BMPER,C1QB,CCM2,CCNA2,CDH23,CDKN1B,CEBPA,CELSR1,CEP290,CHD7,CHRNA10,CHRNA9,CLIC5,COL11A1,COL2A1,CTHRC1,CXCL14,CYTL1,DCHS1,DDR1,DFNA5,DFNB31,DLL1,DLX5,DLX6,DUOX2,DVL1,DVL2,DVL3,ECE1,EDN1,EPHB2,EYA1,FAT4,FGF10,FGF20,FGF8,FGF9,FGFR1,FGFR2,FOXI1,FREM2,FRZB,FZD2,FZD3,FZD6,GABRA5,GABRB2,GABRB3,GATA2,GATA3,GBX2,GJB6,GLI2,GLI3,GRHL3,GRXCR1,GSC,HES1,HES5,HESX1,HEY2,HMX2,HMX3,HOXA1,HOXA2,HPCA,HPN,INSIG1,INSIG2,ITGA8,JAG1,JAG2,KCNK2,KCNK3,KCNQ1,KCNQ4,LGR5,LHFPL5,LHX3,LIN7A,LRIG1,LRIG3,LRP10,LRTOMT,MAF,MAFB,MAPK1,MAPK3,MCOLN3,MKS1,MPV17,MSX1,MYO15A,MYO7A,NAGLU,NEUROD1,NEUROG1,NIPBL,NKX3-2,NOG,NOTCH1,NOX3,NR4A3,NRP1,NTN1,NTRK3,OSR1,OSR2,OTOF,OTX1,PAFAH1B1,PAX2,PAX8,PCDH15,PDGFA,PDGFRB,PDZD7,PHOX2B,PLS3,POU3F4,POU4F3,PRKRA,PROX1,PRRX1,PTK7,PTPN11,PTPRQ,RAC1,RBPJ,RDH10,ROR2,RPGRIP1L,RPL38,SALL1,SCRIB,SDC4,SEC24B,SHH,SHROOM2,SIX1,SIX2,SIX4,SLC17A8,SLC26A5,SLC4A7,SLC9A3R1,SLC9A3R2,SLITRK6,SOBP,SOD1,SOX2,SOX9,SPARC,SPRY2,STOX1,STRA6,STRC,TBX1,TCAP,TCF15,TFAP2A,TGFB1,TGFB3,TMC1,TMIE,TSHZ1,TWIST1,USH1G,USH2A,VANGL2,WDPCP,WDR19,WNT1,WNT3A,WNT5A,ZEB1,ZIC1
GO:PLATELET_ACTIVATION	http://www.broadinstitute.org/gsea/msigdb/cards/GO_PLATELET_ACTIVATION	138	0.17472	0.936366	1	1	ACTB,ACTG1,ACTN1,ADAMTS13,ADRA2A,ADRA2B,ADRA2C,AKT1,ARRB1,ARRB2,AXL,BLOC1S3,C1GALT1C1,C6orf25,CD40,CD40LG,CD9,CLEC1B,CLIC1,COL1A1,COL1A2,COL3A1,CSRP1,DGKA,DGKB,DGKD,DGKE,DGKG,DGKH,DGKI,DGKQ,DGKZ,ENTPD2,F2,F2R,F2RL2,F2RL3,F5,F8,FCER1G,FERMT3,FGA,FGB,FGG,FIBP,FLNA,FYN,FZD6,GAS6,GATA1,GNA11,GNA12,GNA13,GNA14,GNA15,GNAQ,GNAS,GNB1,GNG2,GP1BA,GP1BB,GP5,GP6,GP9,HBB,HRG,HSPB1,IL6,ILK,ITGA2B,ITGB3,ITPR1,ITPR2,ITPR3,LAT,LCK,LCP2,LYN,MAPK1,MAPK3,MERTK,METAP1,MYH9,MYL12A,MYL9,P2RX1,P2RY1,P2RY12,PDGFRA,PDPK1,PDPN,PF4,PF4V1,PIK3CA,PIK3CB,PIK3CG,PIK3R1,PIK3R5,PIK3R6,PLCG2,PLEK,PLSCR1,PRKCA,PRKCB,PRKCD,PRKCE,PRKCG,PRKCH,PRKCQ,PTPN11,RAC1,RAC2,RAF1,RAP2B,RHOA,RHOB,RHOG,SAA1,SLC7A11,SRC,SRF,STXBP1,STXBP3,SYK,TLN1,TREML1,TRPC3,TRPC6,TRPC7,TSPAN32,TYRO3,VAV1,VAV2,VAV3,VCL,VWF,WNT3A,YWHAZ
GO:EYE_PHOTORECEPTOR_CELL_DIFFERENTIATION	http://www.broadinstitute.org/gsea/msigdb/cards/GO_EYE_PHOTORECEPTOR_CELL_DIFFERENTIATION	41	0.17473	0.936366	1	1	AGTPBP1,BBS4,CABP4,CCDC66,CEP290,CRB1,DSCAM,FSCN2,GNAT1,GNAT2,GNGT1,HCN1,MFRP,MYO7A,NAGLU,NKD1,NRL,NTRK2,OLFM3,PAX6,PDE6C,PPP2R3A,PRDM1,PRKCI,PROM1,PTN,RDH13,ROM1,RORB,RP1,RPGRIP1,SDK2,SOX8,SOX9,STAT3,TH,THY1,TOPORS,TRPM1,TULP1,VEGFA
GO:DNA_REPLICATION_FACTOR_A_COMPLEX	http://www.broadinstitute.org/gsea/msigdb/cards/GO_DNA_REPLICATION_FACTOR_A_COMPLEX	15	0.17514	0.936366	1	1	BCAS2,CDC5L,ERCC5,HELB,PLRG1,PRPF19,PURA,PURB,RPA1,RPA2,RPA3,RPA4,SMARCAL1,TONSL,XPA
GO:RESPONSE_TO_MAGNESIUM_ION	http://www.broadinstitute.org/gsea/msigdb/cards/GO_RESPONSE_TO_MAGNESIUM_ION	22	0.17552	0.936366	1	1	ANK3,BMP6,C3,CCND1,CD14,CNGA3,D2HGDH,ENTPD6,FBP1,FGF23,KCNA1,KCNC2,KCNJ1,MDM2,RYR3,SLC34A1,SLC34A3,SLFN14,SNCA,SPHK1,THBS1,TNFRSF11B
GO:PROTEIN_LOCALIZATION_TO_CELL_SURFACE	http://www.broadinstitute.org/gsea/msigdb/cards/GO_PROTEIN_LOCALIZATION_TO_CELL_SURFACE	22	0.17609	0.936366	1	1	ANGPT1,ANK2,ARF6,CTNNB1,EMP2,FBLN5,FCN1,FGF10,FGF7,FLNA,GPIHBP1,MESDC2,MRAP,MRAP2,PIGK,PTPRK,PTPRU,RIC3,SMURF1,USP4,VCL,WNT11
GO:ACIDIC_AMINO_ACID_TRANSPORT	http://www.broadinstitute.org/gsea/msigdb/cards/GO_ACIDIC_AMINO_ACID_TRANSPORT	21	0.17611	0.936366	1	1	ARL6IP5,CLN8,KCNJ10,NTSR1,PRAF2,PSEN1,SLC13A3,SLC17A6,SLC17A7,SLC17A8,SLC1A1,SLC1A2,SLC1A3,SLC1A6,SLC1A7,SLC25A12,SLC25A13,SLC25A22,SLC38A7,SLC6A1,SLC7A11
PID:SMAD2_3PATHWAY	http://www.broadinstitute.org/gsea/msigdb/cards/PID_SMAD2_3PATHWAY	16	0.17615	0.936366	1	1	CTDSP1,CTDSP2,CTDSPL,KPNB1,MAP3K1,MAPK1,MAPK3,NUP153,NUP214,PIAS4,PPM1A,SMAD2,SMAD3,SMAD4,TGFBRAP1,UBE2I
GO:MONOSACCHARIDE_METABOLIC_PROCESS	http://www.broadinstitute.org/gsea/msigdb/cards/GO_MONOSACCHARIDE_METABOLIC_PROCESS	190	0.17617	0.936366	1	1	ABHD10,ADIPOQ,ADPGK,AIMP1,AKR1A1,AKR1B1,AKT1,AKT2,ALDH1A1,ALDH5A1,ALDOA,ALDOB,ALDOC,APOD,ATF3,ATF4,B3GALTL,B4GALT1,BAD,BPGM,BRAT1,BRS3,CACNA1A,CHST1,CHST15,CPT1A,CREM,CRTC2,CRY1,CRYL1,CYB5A,CYB5R3,DAK,DCXR,DHDH,ENO1,ENO3,FABP5,FBP1,FBP2,FPGT,FUCA1,FUCA2,FUT1,FUT10,FUT2,FUT4,FUT5,FUT6,FUT7,FUT8,FUT9,G6PC,G6PC2,G6PC3,G6PD,GAA,GAL3ST3,GALE,GALK1,GALK2,GALM,GALT,GAPDH,GAPDHS,GCK,GCLC,GHRL,GLB1,GLYCTK,GNPDA1,GNPDA2,GOT1,GOT2,GPD1,GPD2,GPI,GSTO1,GSTO2,H6PD,HK1,HK2,HK3,HKDC1,IGF2,IGFBP5,INPPL1,INS,IRS2,KCNJ11,KHK,LEP,LRP5,MAN2A1,MAN2A2,MAN2B1,MAN2B2,MAN2C1,MAPK14,MDH1,MPI,NISCH,NPY1R,NUDT5,OAS1,OMA1,ONECUT1,OTOG,OTOGL,PC,PCK1,PCK2,PDHA1,PDHA2,PDHB,PDK1,PDK2,PDK3,PDK4,PDX1,PER2,PFKFB1,PFKFB2,PFKFB3,PFKFB4,PFKL,PFKM,PFKP,PGAM1,PGAM2,PGAM4,PGD,PGK1,PGM1,PGM2,PGM2L1,PGM5,PIK3CA,PKLR,PMM1,POFUT1,POFUT2,PPARD,PPARGC1A,PRKAA1,RBKS,RBP4,RGN,RPE,SDS,SERP1,SERPINA12,SLC23A1,SLC23A2,SLC25A10,SLC25A11,SLC25A12,SLC25A13,SLC2A1,SLC35A2,SLC37A4,SORD,TALDO1,TFAP2B,TKTL1,TNF,UGT1A1,UGT1A10,UGT1A3,UGT1A4,UGT1A5,UGT1A6,UGT1A7,UGT1A8,UGT1A9,UGT2A1,UGT2A3,UGT2B10,UGT2B11,UGT2B15,UGT2B28,UGT2B4,UGT2B7,UGT3A1,UGT3A2,UGT8,USF1,WDTC1,XYLB
GO:NUCLEOSIDE_TRIPHOSPHATE_BIOSYNTHETIC_PROCESS	http://www.broadinstitute.org/gsea/msigdb/cards/GO_NUCLEOSIDE_TRIPHOSPHATE_BIOSYNTHETIC_PROCESS	58	0.17628	0.936366	1	1	ADK,AK1,AK4,AK5,AK7,AK8,ALDOA,ATP5A1,ATP5B,ATP5C1,ATP5D,ATP5E,ATP5EP2,ATP5F1,ATP5G1,ATP5G2,ATP5G3,ATP5H,ATP5I,ATP5J,ATP5J2,ATP5L,ATP5L2,ATP5O,ATP5S,ATP6V0A1,ATP6V0A2,ATP6V0A4,C11orf83,CAD,CHCHD10,CMPK1,CMPK2,CTPS2,DTYMK,GBAS,LDHC,NME1,NME2,NME3,NME4,NME5,NME6,NME7,NME9,PKLR,PRKAG2,SLC25A13,STOML2,SUCLG1,SURF1,TBPL1,TCIRG1,TGFB1,TYMS,UCK1,UCK2,UCKL1
PID:IL4_2PATHWAY	http://www.broadinstitute.org/gsea/msigdb/cards/PID_IL4_2PATHWAY	58	0.17637	0.936366	1	1	AKT1,ALOX15,ARG1,BCL2L1,BCL6,CBL,CCL11,CD40LG,CEBPB,COL1A1,COL1A2,DOK2,EGR2,ETS1,FCER2,FES,GRB2,GTF3A,HMGA1,IL10,IL13RA1,IL13RA2,IL2RG,IL4,IL4R,IL5,INPP5D,IRF4,IRS1,IRS2,ITGB3,JAK1,JAK2,JAK3,LTA,MAPK14,MTOR,MYB,MYBL1,OPRM1,PARP14,PIGR,PIK3CA,PIK3R1,RETNLB,RPS6KB1,SELP,SHC1,SOCS1,SOCS3,SOCS5,SP1,SPI1,STAT5A,STAT5B,STAT6,TFF3,THY1
GO:REGULATION_OF_DEVELOPMENTAL_GROWTH	http://www.broadinstitute.org/gsea/msigdb/cards/GO_REGULATION_OF_DEVELOPMENTAL_GROWTH	279	0.1765	0.936366	1	1	ABL1,ACACB,ADNP,ADRB1,ADRB2,ADRB3,AFG3L2,AGPAT6,AGR2,AGRN,AKAP6,ANAPC2,APOE,APP,ARHGAP4,ARX,ATP8A2,ATRN,BARHL2,BASP1,BBS4,BCL11A,BCL2,BCL2L11,BDNF,BMP10,BMP4,BMPR2,C3,CACNA2D2,CAPN3,CARM1,CAV3,CCNB1,CCR2,CDH4,CDK1,CDK5,CDK5R1,CDKL5,CELF1,CHD7,CLASP2,COLQ,CPNE5,CPNE6,CPNE9,CRABP2,CREB1,CSF1,CTDP1,CTTN,CXCL12,DCC,DDX39B,DIO3,DISC1,DLL1,DNM2,DPYSL2,DRD2,DRD3,DSCAM,DUSP6,EFNA5,EP300,EPHA7,ERBB4,EZR,FGF13,FGF2,FGF20,FGF8,FGF9,FGFR1,FGFR2,FGFR3,FLVCR1,FN1,FOXC1,FOXC2,FOXS1,FSTL4,FTO,FXN,GAL,GAMT,GATA6,GDF5,GH1,GHR,GHRH,GHRHR,GHRL,GHSR,GJA1,GJD4,GNAS,GOLGA4,GPAM,GPR21,GSK3A,GSK3B,HEY2,HLX,HNF1B,HNRNPK,HOPX,HTRA2,IFRD1,IGF1,IL7,ILK,INSR,ISLR2,IST1,ITSN2,KCNK2,KIAA1598,L1CAM,LATS1,LATS2,LEP,LGMN,LPAR3,MACF1,MAEL,MAP1B,MAPK11,MAPK14,MAPT,MBD5,MEF2C,MEGF8,MKKS,MSTN,MTM1,MTOR,MUL1,MUSK,MYH6,MYOD1,NACA,NDEL1,NEDD4L,NIPBL,NKD1,NKX2-5,NKX6-1,NOG,NOTCH1,NPPC,NPY1R,NRCAM,NRG1,NRK,NRP1,NTN1,NTRK3,OLFM1,PAFAH1B1,PARK2,PIK3CA,PIN1,PLAC8,PLCB1,PLS1,PLXNA1,PLXNA2,PLXNA3,PLXNA4,PLXNC1,PLXND1,POU1F1,POU3F2,PPARD,PPIB,PPP2R3A,PRKDC,PRL,PRLH,PROX1,PTCH1,PTEN,PTGER4,PTK2,PTPN11,RAB11A,RAB21,RAG2,RAI1,RASAL1,RBP4,RBPJ,RIMS1,RIMS2,RND2,RNF6,RPS6KB1,RTN4,RTN4R,RUFY3,SASH3,SAV1,SEMA3A,SEMA3C,SEMA3D,SEMA3E,SEMA3F,SEMA3G,SEMA4A,SEMA4B,SEMA4C,SEMA4D,SEMA4F,SEMA4G,SEMA5A,SEMA5B,SEMA6A,SEMA6B,SEMA6C,SEMA6D,SEMA7A,SERP1,SFRP1,SFRP2,SGPL1,SIX1,SIX4,SLC6A3,SLC6A4,SMO,SMURF1,SOD1,SOX15,SPG20,SPP1,SPTBN4,SRF,STAT3,STAT5A,STAT5B,STC2,STK3,STK4,STRA8,SYT1,SYT17,SYT2,SYT3,SYT4,TBX2,TBX20,TBX5,TGFBR2,TLL2,TNFRSF12A,TNKS2,TNR,TP73,TRPV2,TTL,TWF2,ULK2,UNC13A,VEGFA,VIL1,WDR36,WNT10B,WNT2,WNT3,WNT3A,WNT5A,WT1,WWC1,WWC2,WWC3,YAP1,ZP3
GO:REGULATION_OF_ESTABLISHMENT_OF_PROTEIN_LOCALIZATION_TO_PLASMA_MEMBRANE	http://www.broadinstitute.org/gsea/msigdb/cards/GO_REGULATION_OF_ESTABLISHMENT_OF_PROTEIN_LOCALIZATION_TO_PLASMA_MEMBRANE	47	0.1766	0.936366	1	1	ACSL3,AGR2,AKT1,ANXA13,APPL1,AR,ARF6,ARHGEF16,BCL2L1,CIB1,CLIP3,CNST,CSK,DLG1,DPP10,EPHA2,EZR,GNB2L1,GOPC,IFNG,ITGA3,ITGB1,KIF5B,LDLRAP1,LRRC15,LYPLA1,NKD2,NRXN1,PDPK1,PID1,PIK3R1,PKDCC,PLS1,PPFIA1,PPP2R5A,PRKCI,RAMP3,RANGRF,RER1,RHOG,RHOQ,SORBS1,STX4,TMBIM1,TMEM59,VIL1,WNK3
GO:POSITIVE_REGULATION_OF_VASCULATURE_DEVELOPMENT	http://www.broadinstitute.org/gsea/msigdb/cards/GO_POSITIVE_REGULATION_OF_VASCULATURE_DEVELOPMENT	128	0.17674	0.936366	1	1	ACVRL1,ADM,ADM2,AGGF1,ALOX12,ANGPT2,ANGPT4,ANGPTL3,ANGPTL4,ANXA3,AQP1,ASB4,BRCA1,BTG1,C19orf10,C3,C5,C5AR1,C6,CCBE1,CCL11,CCL5,CCR2,CCR3,CD34,CELA1,CHI3L1,CHRNA7,CIB1,CMA1,CTH,CTSH,CX3CR1,CXCR3,CYP1B1,CYSLTR2,DDAH1,DLL1,ECM1,EGR1,ENG,EPHA1,ERAP1,ETS1,F3,FGF1,FGF2,FLT1,FOXC2,GATA2,GATA4,GATA6,GREM1,HDAC7,HDAC9,HGF,HIF1A,HIF1AN,HIPK1,HIPK2,HMGB1,HMOX1,HSPB1,HYAL1,IL1A,IL1B,IL8,ISL1,ITGA5,ITGB2,JAK1,KDR,KIT,LRG1,MTDH,MYOCD,NODAL,NOS3,NR2E1,NTRK1,PDCD6,PDCL3,PDGFB,PDGFD,PGF,PIK3R6,PLCG1,PPP1R16B,PRKCA,PRKCB,PRKD1,PRKD2,PTGIS,PTGS2,PTK2B,RAMP2,RAP1A,RAPGEF2,RAPGEF3,RHOB,RLN2,RRAS,RUNX1,SASH1,SEMA5A,SERPINB7,SERPINE1,SFRP2,SIRT1,SPHK1,SRPX2,TBXA2R,TEK,TGFBR2,THBS1,TMEM100,TMIGD2,TNFSF12,TWIST1,UTS2,UTS2R,VASH2,VEGFA,VEGFB,VEGFC,WNT5A,ZC3H12A,ZNF304
GO:REGULATION_OF_VASCULATURE_DEVELOPMENT	http://www.broadinstitute.org/gsea/msigdb/cards/GO_REGULATION_OF_VASCULATURE_DEVELOPMENT	226	0.17674	0.936366	1	1	ACVRL1,ADM,ADM2,ADRB2,AGGF1,AGT,ALOX12,AMOT,ANGPT2,ANGPT4,ANGPTL3,ANGPTL4,ANXA3,APOH,AQP1,ASB4,BAI1,BAI2,BAI3,BMP4,BMP7,BRCA1,BTG1,C19orf10,C3,C5,C5AR1,C6,CCBE1,CCL11,CCL2,CCL5,CCR2,CCR3,CD34,CELA1,CHI3L1,CHRNA7,CIB1,CMA1,COL4A2,COL4A3,CTH,CTNNB1,CTSH,CX3CR1,CXCL10,CXCL13,CXCR3,CYP1B1,CYSLTR2,DAB2IP,DCN,DDAH1,DLL1,DLL4,ECM1,ECSCR,EFNA1,EGLN1,EGR1,EMP2,ENG,ENPP2,EPHA1,EPHA2,ERAP1,ERBB2,ETS1,F3,FASLG,FGF1,FGF16,FGF18,FGF2,FLT1,FOXC1,FOXC2,FOXO4,GATA2,GATA4,GATA6,GHRL,GPR124,GPR4,GREM1,HDAC5,HDAC7,HDAC9,HEY1,HEY2,HGF,HHEX,HIF1A,HIF1AN,HIPK1,HIPK2,HMGB1,HMOX1,HOXA5,HRG,HSPB1,HTATIP2,HYAL1,ID1,IL17F,IL1A,IL1B,IL6,IL8,ISL1,ITGA5,ITGB1BP1,ITGB2,JAK1,KDR,KIT,KLF4,KLK3,KRIT1,KRT1,LECT1,LEP,LIF,LRG1,MAP2K5,MAPK7,MMRN2,MTDH,MYOCD,NF1,NODAL,NOS3,NOTCH1,NPPB,NPR1,NR2E1,NTRK1,PDCD10,PDCD6,PDCL3,PDE3B,PDGFA,PDGFB,PDGFD,PF4,PGF,PIK3R6,PLCG1,PLXND1,PML,PPP1R15A,PPP1R16B,PRKCA,PRKCB,PRKD1,PRKD2,PROK1,PROK2,PTGER4,PTGIS,PTGS2,PTK2B,PTN,PTPRM,RAMP2,RAP1A,RAPGEF2,RAPGEF3,RHOA,RHOB,RLN2,RNH1,ROCK1,ROCK2,RRAS,RUNX1,SASH1,SEMA3E,SEMA4A,SEMA5A,SERPINB7,SERPINE1,SERPINF1,SFRP1,SFRP2,SIRT1,SP100,SPARC,SPHK1,SPINK5,SRPX2,STAB1,STARD13,STAT1,SULF1,SYNJ2BP,TBXA2R,TEK,TGFBR2,THBS1,THBS2,THBS4,TIE1,TMEM100,TMIGD2,TNFAIP3,TNFRSF12A,TNFSF12,TNMD,TSPAN12,TWIST1,UTS2,UTS2R,VASH1,VASH2,VEGFA,VEGFB,VEGFC,WARS,WNT4,WNT5A,WT1,XDH,ZC3H12A,ZNF304
REACTOME:SIGNALLING_TO_P38_VIA_RIT_AND_RIN	http://www.broadinstitute.org/gsea/msigdb/cards/REACTOME_SIGNALLING_TO_P38_VIA_RIT_AND_RIN	15	0.17677	0.936366	1	1	BRAF,CDK1,HRAS,KRAS,MAP2K1,MAP2K2,MAPK1,MAPK3,NGF,NRAS,NTRK1,RAF1,RIT1,RIT2,YWHAB
GO:CYTOPLASMIC_MRNA_PROCESSING_BODY	http://www.broadinstitute.org/gsea/msigdb/cards/GO_CYTOPLASMIC_MRNA_PROCESSING_BODY	64	0.17686	0.936366	1	1	APOBEC3D,APOBEC3F,APOBEC3G,APOBEC3H,BTBD1,BTBD2,BTBD6,CAPRIN1,CARHSP1,CCRN4L,CNOT1,CNOT2,CNOT3,CNOT7,CPEB1,DCP1B,DCP2,DDX6,DIS3L2,EDC3,EDC4,EIF4E,EIF4ENIF1,LIMD1,LIN28A,LSM1,LSM14A,LSM2,LSM3,LSM4,LSM6,MEX3A,MEX3B,MOV10,NANOS2,NANOS3,PAN2,PAN3,PATL1,PATL2,PNRC2,POLR2D,POLR2G,PSMA2,PSMA4,PSMA6,PSMC2,PSMC3,PUM1,RC3H1,RC3H2,RQCD1,SQSTM1,TNRC6A,TNRC6B,TOP1,TRIM21,TRIM5,TRIM71,UPF1,WTIP,YTHDF2,ZC3H12A,ZC3H12D
GO:SITE_OF_DOUBLE_STRAND_BREAK	http://www.broadinstitute.org/gsea/msigdb/cards/GO_SITE_OF_DOUBLE_STRAND_BREAK	30	0.17688	0.936366	1	1	ANKRD32,APLF,ATF2,C9orf142,ESCO2,FAM178A,H2AFX,HELB,HUS1,HUS1B,MRE11A,NBN,PARP3,PHF1,PRPF19,RAD18,RAD50,RAD51,RFWD3,RNF138,RNF168,RNF169,RNF8,RPA2,SETMAR,SMARCAD1,SMARCAL1,SMC5,SMC6,VCP
REACTOME:NOD1_2_SIGNALING_PATHWAY	http://www.broadinstitute.org/gsea/msigdb/cards/REACTOME_NOD1_2_SIGNALING_PATHWAY	30	0.17721	0.936366	1	1	BIRC2,BIRC3,CARD9,CASP1,CASP2,CASP4,CASP8,CASP9,CHUK,CYLD,IKBKB,IKBKG,IRAK1,IRAK2,MAP2K6,MAP3K7,MAPK11,MAPK12,MAPK13,MAPK14,NOD1,NOD2,RIPK2,TAB1,TAB2,TAB3,TMEM189-UBE2V1,TNFAIP3,TRAF6,UBE2N
GO:DISRUPTION_OF_CELLS_OF_OTHER_ORGANISM	http://www.broadinstitute.org/gsea/msigdb/cards/GO_DISRUPTION_OF_CELLS_OF_OTHER_ORGANISM;GO:KILLING_OF_CELLS_OF_OTHER_ORGANISM;http://www.broadinstitute.org/gsea/msigdb/cards/GO_KILLING_OF_CELLS_OF_OTHER_ORGANISM	26	0.17724	0.936366	1	1	ALB,APOL1,AZU1,BAD,BCL2L11,C9,CAMP,CCR2,CHGA,CTSG,DCD,DEFA1,DEFA1B,DEFA3,DEFA4,DEFA5,DEFA6,ELANE,GNLY,HAMP,HTN1,HTN3,MBL2,S100A12,TREM1,TUSC2
GO:DETOXIFICATION	http://www.broadinstitute.org/gsea/msigdb/cards/GO_DETOXIFICATION	72	0.17725	0.936366	1	1	ALB,APOA4,APOE,APOM,ATP7A,CAT,CCS,CLIC2,CYGB,DUOX1,DUOX2,EPX,FABP1,GPX1,GPX2,GPX3,GPX4,GPX5,GPX6,GPX7,GPX8,GSR,GSTK1,GSTM1,GSTM2,GSTM3,GSTO1,GSTO2,GSTT1,GSTZ1,HBA1,HBA2,HBB,HP,IPCEF1,IYD,KDM3B,LPO,LTC4S,MGST1,MGST2,MGST3,MPO,NOS3,NQO1,NXN,PARK7,PRDX1,PRDX2,PRDX3,PRDX4,PRDX5,PRDX6,PTGS1,PTGS2,PXDN,PXDNL,S100A9,SEPW1,SLC30A1,SOD1,SOD2,SOD3,SRXN1,TP53INP1,TPO,TXNDC17,TXNDC2,TXNRD1,TXNRD2,TXNRD3,UBIAD1
PID:IL1_PATHWAY	http://www.broadinstitute.org/gsea/msigdb/cards/PID_IL1_PATHWAY	34	0.17729	0.936366	1	1	CASP1,CHUK,ERC1,IKBKB,IKBKG,IL1A,IL1B,IL1R1,IL1R2,IL1RAP,IL1RN,IRAK1,IRAK3,IRAK4,JUN,MAP2K6,MAP3K3,MAP3K7,MAPK8,MYD88,NFKB1,PIK3CA,PIK3R1,PRKCI,PRKCZ,RELA,SQSTM1,TAB1,TAB2,TICAM2,TOLLIP,TRAF6,UBE2N,UBE2V1
GO:NEGATIVE_REGULATION_OF_LEUKOCYTE_DIFFERENTIATION	http://www.broadinstitute.org/gsea/msigdb/cards/GO_NEGATIVE_REGULATION_OF_LEUKOCYTE_DIFFERENTIATION	79	0.17738	0.936366	1	1	ADIPOQ,ANXA1,APCS,BCL6,BMP4,C1QC,CARTPT,CCL3,CD74,CDKN2A,CLDN18,CTLA4,CTNNB1,CUL4A,CYLD,DTX1,ERBB2,FBXO7,FOXJ1,FOXP3,FSTL3,GATA2,GLI3,GPR55,GPR68,HLA-G,HLX,HMGB1,HOXA7,ID2,IFNA2,IFNB1,IHH,IL4,IL4R,INHA,INHBA,INPP5D,IRF1,JAK3,KIAA0922,LILRB1,LILRB3,LILRB4,LRRC17,LTF,LYN,MAFB,MYC,NF1,NFKBID,NME1,NRARP,PGLYRP1,PGLYRP2,PGLYRP3,PIK3R1,PRDM16,PTPN2,RARA,RC3H1,RUNX1,SFRP1,SHH,SOCS5,TJP2,TLR3,TLR4,TMEM176A,TMEM176B,TNFSF18,TNFSF4,TOB2,TRIB1,UBASH3B,ZBTB46,ZC3H8,ZFPM1,ZNF675
GO:BETA_AMYLOID_METABOLIC_PROCESS	http://www.broadinstitute.org/gsea/msigdb/cards/GO_BETA_AMYLOID_METABOLIC_PROCESS	13	0.1776	0.936366	1	1	ACE,APEH,BACE1,BACE2,BECN1,IDE,MME,NAT8,NCSTN,PSEN1,PSEN2,REN,UNC13A
GO:CYTOKINE_PRODUCTION_INVOLVED_IN_IMMUNE_RESPONSE	http://www.broadinstitute.org/gsea/msigdb/cards/GO_CYTOKINE_PRODUCTION_INVOLVED_IN_IMMUNE_RESPONSE	17	0.17773	0.936366	1	1	CAMK4,CD55,CHGA,DENND1B,DLG1,GAS6,HSPD1,IL31RA,IL4,KIT,MR1,NOD2,SIRT1,SLAMF1,SLC11A1,TLR2,TREM1
GO:PHOSPHOTRANSFERASE_ACTIVITY_PHOSPHATE_GROUP_AS_ACCEPTOR	http://www.broadinstitute.org/gsea/msigdb/cards/GO_PHOSPHOTRANSFERASE_ACTIVITY_PHOSPHATE_GROUP_AS_ACCEPTOR	36	0.17807	0.936366	1	1	AK1,AK2,AK3,AK4,AK5,AK7,AK8,CARD11,CASK,CMPK1,CMPK2,DLG1,DLG2,DLG3,DLG4,DTYMK,GUK1,IP6K1,IP6K2,IP6K3,MAGI3,MPP1,MPP2,MPP3,NME1,NME2,NME3,NME4,NME5,NME6,NME7,NME9,PMVK,PPIP5K1,RAD50,TJP2
GO:MYELOID_CELL_ACTIVATION_INVOLVED_IN_IMMUNE_RESPONSE	http://www.broadinstitute.org/gsea/msigdb/cards/GO_MYELOID_CELL_ACTIVATION_INVOLVED_IN_IMMUNE_RESPONSE	38	0.17825	0.936366	1	1	ANXA3,CCL3,CHGA,CPLX2,CX3CR1,DOCK2,FCER1G,GATA2,HAVCR2,HMGB1,KIT,LAT,LBP,LYN,MRGPRX2,NR4A3,PI4K2A,PIK3CD,PIK3CG,PLA2G3,PPBP,PRKCE,PYCARD,PYDC1,RASGRP1,S100A13,SBNO2,SLAMF1,SNAP23,STXBP2,STXBP3,SYK,TICAM1,TLR3,TYROBP,VAMP2,VAMP8,ZAP70
GO:WASH_COMPLEX	http://www.broadinstitute.org/gsea/msigdb/cards/GO_WASH_COMPLEX	8	0.17868	0.936366	1	1	CAPZA1,CAPZB,CCDC53,DNAJC13,FAM21C,KIAA0196,KIAA1033,SNX27
GO:KINASE_REGULATOR_ACTIVITY	http://www.broadinstitute.org/gsea/msigdb/cards/GO_KINASE_REGULATOR_ACTIVITY	180	0.17877	0.936366	1	1	ABI1,AFAP1L2,AHSG,ALS2,ANGPT4,ANKRD54,APC,ASPN,BCCIP,BCL10,BGN,CAB39,CALM1,CALM2,CALM3,CAMK2N1,CAMK2N2,CASP3,CCKBR,CCL5,CCNC,CCND1,CCNE1,CCNE2,CCNH,CCNK,CCNL1,CCNL2,CCNT1,CCNT2,CCNY,CDC37,CDK4,CDK5R1,CDK5R2,CDK5RAP1,CDKN1A,CDKN1B,CDKN1C,CDKN2A,CDKN2B,CDKN2C,CDKN2D,CHAD,CIB1,CISH,CKS1B,CKS2,CSNK2B,CXCL10,DAXX,DBF4B,DCN,DNAJC3,DUSP19,EFNA5,EGF,ELP3,ELP4,EPO,ERBB3,ERCC6,FAF1,FAM20A,FAM58A,FGF13,FGFR1OP,FLRT1,FLRT2,FLRT3,GAS6,GCN1L1,GHRL,GMFB,GMFG,GNB2L1,GP1BA,GPRC5B,GREM1,GSTP1,H2AFY,HEXIM1,HEXIM2,HMGB1,HSP90AB1,HSPB1,HYAL2,IBTK,IGF2,IKBKAP,IL2,INCA1,IQGAP1,ITSN1,KAT2B,KIDINS220,KLF4,LRP6,LRRC15,LRRC19,LRRC4,LRRC4B,LRRC4C,LRRC66,LRRTM1,LRRTM3,LRRTM4,LRTM1,LTF,MADD,MALT1,MAP2K1,MAP2K2,MAPK8IP1,MAPK8IP2,MARK2,MBIP,MOB1B,NCK1,NCKAP1L,NKX3-1,NPM1,NRG1,NRG3,NYX,PAK2,PARP16,PIK3CA,PIK3R1,PIK3R2,PIK3R3,PIK3R5,PIK3R6,PKIA,PKIB,PKIG,PODN,PODNL1,PPP1R1B,PRKAG1,PRKAG2,PRKAR1A,PRKAR1B,PRKAR2A,PRKAR2B,PRKRIP1,RAC2,RHOH,RPLP1,RTN4R,RTN4RL1,RTN4RL2,SFN,SH3BP5,SH3BP5L,SOCS1,SOCS2,SOCS3,SOCS4,SOCS5,SOCS6,SOCS7,SPRED1,SPRED2,SPRY2,STK11,STK3,STK4,STRADA,TAB1,TAOK3,TESC,TGFB1,TOM1L1,TRIB1,TRIB2,TRIB3,WNK1,WNT11,YWHAG
GO:RESPONSE_TO_ALCOHOL	http://www.broadinstitute.org/gsea/msigdb/cards/GO_RESPONSE_TO_ALCOHOL	352	0.17887	0.936366	1	1	AACS,AANAT,ABAT,ABCA1,ABCG2,ACP5,ACTC1,ADAMTS1,ADCY7,ADCYAP1,ADCYAP1R1,ADH6,ADH7,ADIPOQ,ADRB2,AGTR2,AHR,AIFM1,ALAD,ALPL,ANXA1,APC,AQP1,AQP3,AREG,ARG1,ARNT2,ASS1,ATP2B1,ATP5G3,AURKA,AVP,AVPR1A,BAD,BAK1,BAX,BCL2L1,BDH1,BGLAP,BID,BIRC2,BLM,BMP4,BMP7,BRCA1,BRCA2,C3,CA3,CA9,CAD,CALM1,CALM2,CALM3,CALR,CASP3,CASP8,CASP9,CAT,CBX3,CCDC62,CCL2,CCL3,CCL5,CCL7,CCNA2,CCND1,CCNE1,CCR5,CD14,CD27,CD38,CD4,CDH1,CDK1,CDK2,CDK4,CDKN1A,CDKN1B,CDKN2D,CDO1,CHAT,CHRNB2,CNR1,COL1A1,CPS1,CRH,CRHBP,CTGF,CTNNA1,CTNNB1,CTSB,CXCL10,CYP1A2,CYP24A1,CYP27B1,CYP2E1,CYP7A1,DBH,DEFB1,DHH,DMAP1,DNMT1,DNMT3A,DNMT3B,DRD1,DRD2,DRD3,DRD4,DUSP1,EDN1,EEF2,EGFR,EIF4EBP1,ELK1,ENDOG,EP300,EPO,EPS8,ERRFI1,ESR1,ESR2,ESRRA,ETS1,EZH2,F3,FAS,FBXO32,FECH,FGA,FGF10,FGF23,FOS,FOSB,FOSL1,FOXA1,FOXO1,FYN,FZD1,G6PD,GABBR1,GATA3,GBA,GC,GGH,GH1,GHR,GJB2,GK,GLRA1,GLRA2,GNRH1,GOT2,GPLD1,GRIN1,GRIN2A,GRIN2B,GRIN3A,GRN,GSK3B,GSN,GSTP1,H2AFZ,HDAC2,HIF1A,HMBS,HMGCR,HMGCS1,HMGCS2,HNRNPD,HNRNPK,HNRNPU,HOXB13,HTR1B,HTR3A,HTR5A,ICAM1,IFNB1,IGF1,IGF2,IGFBP2,IHH,IL10,IL13,IL15,IL1B,IL2,IL4,IL6,INHBA,INSR,ITGA2,ITGB1,ITPR2,JUNB,JUP,KAT5,KCNC2,KCNJ11,KLF2,KLF4,KLF6,KLF9,LCT,LEP,LRP6,LRP8,MAOB,MBD1,MBD3,MBD4,MECP2,MGMT,MLC1,MMP15,MSN,MSTN,MSX2,MTAP,MYOD1,MYOG,NASP,NCOA1,NCOA3,NEFH,NEU2,NKX2-1,NKX3-1,NME1,NOS1,NPAS4,NPPC,NPY1R,NQO1,NR2F2,NRF1,NRIP1,NTRK1,NTRK3,NTS,OGG1,OPRK1,OPRL1,OPRM1,OSBPL7,OXCT1,OXT,OXTR,PAM,PAWR,PDGFA,PDGFB,PDGFRB,PEMT,PENK,PIM1,PLA2G4A,PLN,PMVK,POLB,POSTN,PPARGC1A,PRDM2,PRKAA1,PRKCE,PSMD14,PSPH,PTAFR,PTCH1,PTEN,PTGER3,PTGFR,PTGS1,PTGS2,PTH,PTK2B,PTN,RAD51,RAMP2,RAMP3,RARA,RBBP8,RBP4,ROCK2,RORA,RORC,RPS6KB1,RUVBL2,RXRA,S100A8,SDF4,SERPINF1,SETD7,SETDB1,SFRP1,SLC18A2,SLC2A4,SLC34A1,SLC6A1,SLC6A3,SLC6A4,SLIT2,SLIT3,SMAD2,SMO,SMYD3,SOCS1,SOCS2,SOCS3,SOD1,SPARC,SPI1,SPP1,SPTBN2,SRD5A1,SSTR1,SSTR2,SSTR3,ST6GAL1,STAR,STAT3,STAT5B,STC1,STC2,STRN3,TACR1,TACR3,TFAP4,TGFB1,TGFBR1,TGFBR2,TH,TK1,TNC,TP53INP1,TPCN2,TRH,TSPO,TYMS,TYR,UCN,UGT1A1,UNC79,UROD,USP46,UTS2,VCAM1,VDR,WFDC1,WNT5A,WNT7A,WNT8B,ZNF703
GO:MAMMARY_GLAND_ALVEOLUS_DEVELOPMENT	http://www.broadinstitute.org/gsea/msigdb/cards/GO_MAMMARY_GLAND_ALVEOLUS_DEVELOPMENT;GO:MAMMARY_GLAND_LOBULE_DEVELOPMENT;http://www.broadinstitute.org/gsea/msigdb/cards/GO_MAMMARY_GLAND_LOBULE_DEVELOPMENT	16	0.17925	0.936366	1	1	AREG,CCND1,DDR1,EGF,ERBB4,ESR1,FOXB1,FOXF1,HIF1A,HOXA5,ID2,PRLR,TNFRSF11A,TNFSF11,TPH1,VEGFA
GO:NEURON_PART	http://www.broadinstitute.org/gsea/msigdb/cards/GO_NEURON_PART	1204	0.17957	0.936366	1	1	AAK1,ABAT,ABCA4,ABCC8,ABI1,ACAD9,ACADM,ACP2,ACSL4,ACTL6B,ACTN2,ACTN4,ACVRL1,ADA,ADAM21,ADAM22,ADC,ADCY10,ADCY2,ADCY4,ADCY9,ADCYAP1,ADCYAP1R1,ADD3,ADNP,ADORA1,ADRA2C,ADRB2,AGER,AGFG1,AGRP,AHCY,AHCYL2,AIF1,AIPL1,AKAP5,ALCAM,ALOX5,ALS2,AMIGO1,AMPH,ANG,ANK1,ANK2,ANK3,ANKRD27,ANKS1A,ANKS1B,ANXA3,ANXA5,AP1S1,AP2M1,AP3B1,AP3B2,AP3D1,AP3M1,AP3M2,AP3S1,AP3S2,APBA1,APBA2,APBB1,APBB2,APC,APOB,APOD,APOE,APP,AQP11,ARC,ARF1,ARF4,ARFGAP1,ARFGEF2,ARG1,ARHGAP32,ARHGAP4,ARHGAP44,ARHGEF15,ARHGEF2,ARHGEF7,ARID1A,ARID1B,ARMS2,ARPC2,ARR3,ARRB1,ARRB2,ASAP1,ASCL1,ASS1,ATAT1,ATCAY,ATF4,ATL1,ATP13A2,ATP1A1,ATP1A2,ATP1A3,ATP2B1,ATP2B2,ATP2B4,ATP6AP2,ATP6V0D1,ATP7A,ATP8A2,ATP8B1,ATXN10,ATXN1L,AURKA,AVIL,AVP,BACE1,BAG3,BAIAP2,BAIAP3,BASP1,BBS4,BBS7,BCAN,BCL11B,BCL2L1,BDKRB1,BECN1,BGLAP,BIN1,BLOC1S1,BLOC1S2,BLOC1S3,BMPR1A,BMPR1B,BMPR2,BNIP3,BOC,BPTF,BRAF,BRD1,BRS3,BRSK1,BSN,BZRAP1,C19orf26,C2orf71,CA2,CABP4,CACNA1A,CACNA1B,CAD,CADM2,CADPS,CADPS2,CALB1,CALB2,CALM1,CALM2,CALM3,CAMK1G,CAMK2A,CAMK2B,CAMK2D,CAMK2G,CAMK2N1,CANX,CAP2,CAPN2,CAPRIN1,CASK,CASP8,CCDC120,CCK,CCKAR,CCL2,CCR2,CD27,CDC42,CDH13,CDH23,CDH8,CDHR1,CDK16,CDK5,CDK5R1,CDKL5,CEACAM16,CHAT,CHL1,CHRM1,CHRM2,CHRM3,CHRM4,CHRNA10,CHRNA3,CHRNA4,CHRNA5,CHRNB3,CHRNB4,CIB1,CIB2,CLASP2,CLCN3,CLIC5,CLN3,CLN8,CLSTN1,CLSTN2,CLU,CNGA1,CNGA3,CNGA4,CNGB1,CNGB3,CNIH2,CNIH3,CNKSR2,CNN3,CNR1,CNR2,CNTF,CNTN2,CNTN4,CNTNAP1,CNTNAP2,CNTNAP4,COBL,COMT,COPS4,COPS5,CORO1A,CPE,CPEB1,CPEB2,CPEB3,CPEB4,CPLX1,CPLX2,CPLX3,CPNE5,CPNE6,CPT1C,CREB1,CREB3,CRH,CRHBP,CRHR2,CRIPT,CROCC,CRTAC1,CRTC1,CSNK1D,CTNNA2,CTNNB1,CTNND1,CTNND2,CTTN,CTTNBP2,CX3CR1,CXADR,CYBA,CYFIP2,CYGB,CYP17A1,CYTH2,DAB1,DAB2IP,DAG1,DAGLA,DAXX,DBN1,DBNL,DCC,DCDC2,DCLK1,DCTN2,DCX,DDC,DDN,DENND1A,DFNB31,DFNB59,DGKI,DHODH,DHRS3,DICER1,DISC1,DLG1,DLG2,DLG3,DLG4,DLGAP1,DLGAP3,DMD,DMXL2,DNAJC5,DNAJC6,DNER,DNM1,DNM1L,DNM2,DNM3,DNMT1,DOC2A,DOC2B,DOCK4,DOCK7,DPF1,DPF3,DPP6,DPYSL2,DPYSL3,DPYSL5,DRAM2,DRD1,DRD2,DRD4,DRP2,DSCAM,DST,DTNA,DTNBP1,DVL1,EEA1,EEF1A2,EFHC1,EFNA2,EIF4A3,ELFN1,ELK1,ELMOD3,ELOVL5,ENC1,ENDOG,EPB41L3,EPHA4,EPHA5,EPHA7,EPHA8,EPHB1,EPHB2,EPHB3,EPS8,ERC1,ERC2,ERMN,ERO1L,ESPN,ESR1,ESR2,EXOC4,EXOC7,EXOC8,FABP7,FADD,FAM107A,FAM168B,FAM206A,FAM65B,FARP1,FAS,FBXO2,FBXO31,FBXO45,FEZ1,FGF13,FKBP15,FKBP4,FLNA,FLRT1,FLRT2,FLRT3,FMR1,FOS,FOSL1,FRMD7,FRMPD4,FSCN1,FSCN2,FSTL3,FUS,FXR1,FZD1,FZD3,GABARAPL1,GABBR1,GABBR2,GABRA2,GABRA5,GABRB1,GABRG2,GAD1,GAD2,GAL,GAP43,GARS,GC,GCHFR,GDI1,GDPD5,GHRH,GHRL,GHSR,GIP,GIPC1,GLRA1,GLRA3,GLRA4,GLRB,GLRX2,GLRX3,GLRX5,GLUL,GNA11,GNAI2,GNAQ,GNAS,GNAT1,GNAT2,GNAZ,GNB1,GNB2L1,GNB5,GNG13,GNG3,GNGT1,GNRH1,GOPC,GOT1,GOT2,GPHN,GPI,GPM6A,GPR1,GPR149,GPR98,GPRIN1,GPX1,GRIA1,GRIA3,GRIA4,GRID2,GRID2IP,GRIK2,GRIK3,GRIK4,GRIK5,GRIN1,GRIN2A,GRIN2B,GRIN3A,GRIN3B,GRIP1,GRK1,GRK4,GRK7,GRM1,GRM2,GRM3,GRM4,GRM5,GRM6,GRM7,GRM8,GRXCR1,GRXCR2,GSK3B,GSTO1,GUCA1A,GUCA1B,GUCA1C,GUCA2B,GUCY2D,GUCY2F,HAP1,HCFC1,HCN1,HCN3,HCRT,HDAC6,HEPACAM,HIF1A,HMBS,HMGB1,HNMT,HNRNPA3,HNRNPK,HNRNPR,HOMER1,HOMER2,HPCA,HPN,HRH3,HSP90AA1,HSPA8,HTR2A,HTR2B,HTR3A,HTR5A,HTT,IAPP,ICA1,IDO1,IFT140,IFT52,IFT57,IGF1,IGF2BP1,IGHMBP2,IGSF9,IGSF9B,IL1R1,IL1RAPL1,IL6ST,ILK,INHA,INPP5J,INPP5K,IQCB1,IQGAP1,ITGA1,ITGA2,ITGA3,ITGA8,ITGB1,ITPKA,ITPR3,ITSN1,JPH4,KATNA1,KCNA1,KCNA2,KCNA3,KCNA4,KCNA6,KCNAB1,KCNAB2,KCNB1,KCNB2,KCNC1,KCNC2,KCNC4,KCND1,KCND2,KCND3,KCNE3,KCNH1,KCNIP1,KCNIP3,KCNJ10,KCNJ11,KCNJ14,KCNJ2,KCNJ4,KCNK1,KCNK2,KCNK9,KCNN1,KCNN2,KCNN3,KCNN4,KCNQ2,KCNQ3,KCNQ4,KCTD12,KCTD16,KCTD8,KHSRP,KIAA1598,KIF13B,KIF1A,KIF1B,KIF20B,KIF3B,KIF4A,KIF5A,KIF5B,KIF5C,KIRREL,KIRREL3,KISS1,KLC1,KLC3,KLHL1,KLHL14,KLHL17,KLHL20,KLHL24,KNCN,KNDC1,KPNA1,KPTN,L1CAM,LAMA2,LAMP1,LDLRAP1,LGI3,LHFPL5,LIN7A,LIN7B,LIN7C,LLGL1,LMTK3,LOXHD1,LPAR1,LPAR3,LPHN1,LPHN3,LRFN3,LRP1,LRP4,LRP6,LRP8,LRRC4,LRRC4B,LRRC7,LRRK2,LRRTM1,LSM1,LSM4,LYNX1,LZTS1,MAF1,MAG,MAGEE1,MAGI2,MAGOHB,MAK,MAP1B,MAP1S,MAP2,MAP3K12,MAP4,MAPK1,MAPK8IP1,MAPK8IP2,MAPK8IP3,MAPT,MARCKS,MARK4,MAX,MBP,MCRS1,MERTK,MFF,MICALL2,MINK1,MKKS,MLPH,MME,MOB2,MOB4,MPDZ,MPP1,MPST,MTHFR,MTMR2,MTNR1A,MTOR,MTPN,MUL1,MYH10,MYH14,MYL7,MYO10,MYO15A,MYO1A,MYO1C,MYO1D,MYO5A,MYO7A,MYOC,MYRIP,NAAA,NAIP,NAPA,NAPEPLD,NCAM2,NCDN,NCK2,NCOA1,NCOA2,NDEL1,NDN,NDRG2,NDUFS7,NEFH,NEFM,NEK3,NELL2,NEUROG1,NF1,NF2,NFASC,NFIB,NFKB1,NGB,NGDN,NGEF,NGFR,NLGN1,NLGN2,NLGN3,NLGN4X,NMB,NMU,NOS1,NOV,NPBWR1,NPBWR2,NPFF,NPTN,NPY1R,NPY5R,NQO1,NR1D1,NRCAM,NRG1,NRGN,NRN1L,NRP1,NRSN1,NRSN2,NRTN,NRXN1,NRXN2,NRXN3,NSF,NTNG2,NTRK1,NTRK2,NTS,NTSR1,NUFIP1,NUMA1,OCRL,OGT,OLFM1,OPA1,OPHN1,OPN1LW,OPN1SW,OPN5,OPRD1,OPRK1,OPRL1,OPRM1,ORAI2,OSBP2,OTOF,OTX2,OXT,P2RX1,P2RX3,P2RX4,P2RX6,P2RX7,P2RY1,PACRG,PACSIN1,PAFAH1B1,PAK1,PALLD,PALM,PALMD,PAM,PARD3,PARD6A,PARK2,PARK7,PAWR,PCDH15,PCDH8,PCDH9,PCDHGB1,PCLO,PCP4,PCSK2,PDC,PDE10A,PDE11A,PDE1B,PDE2A,PDE4B,PDE6A,PDE6B,PDE6G,PDE9A,PDLIM5,PDPK1,PDYN,PDZD11,PDZD7,PENK,PFN1,PFN2,PHAX,PHLPP2,PI4K2A,PICALM,PICK1,PIN1,PINK1,PIP5K1C,PLCB4,PLD2,PLK2,PLK3,PLS3,PLXDC1,PMM1,PMM2,PNOC,POLG,POU4F1,PPARGC1A,PPEF2,PPFIA1,PPFIA2,PPFIA3,PPFIA4,PPP1CA,PPP1CC,PPP1R1B,PPP1R9A,PPP1R9B,PPP5C,PPT1,PQBP1,PREX1,PRKACA,PRKAR2B,PRKCG,PRKCZ,PROM1,PRPH2,PRSS12,PSD2,PSEN1,PSEN2,PSPH,PTBP2,PTCH1,PTEN,PTGER3,PTGER4,PTGS1,PTGS2,PTK2B,PTPN13,PTPN5,PTPRF,PTPRK,PTPRN,PTPRN2,PTPRO,PTPRZ1,PURA,PVALB,PVRL1,QDPR,RAB11A,RAB11B,RAB13,RAB17,RAB21,RAB27A,RAB39B,RAB3A,RAB3B,RAB3C,RAB5A,RAB7A,RAB8A,RAC3,RANGAP1,RAP1A,RAP1GAP,RAP1GAP2,RAPGEF2,RAPGEF3,RARA,RASGRF1,RASGRP2,RBFOX3,RBM3,RDH11,RDH12,RDX,REEP6,RELN,RET,RGS12,RGS14,RGS17,RGS2,RGS8,RGS9,RGS9BP,RHO,RIC3,RIMS1,RIMS2,RIMS3,RIMS4,RIN1,RNF40,RNF6,ROBO1,ROBO2,ROBO3,ROM1,RP1,RP1L1,RPGR,RPH3A,RPL28,RPS6,RPS6KB1,RPTOR,RRM1,RTN4,RTN4R,RUFY3,RXRA,S100A1,S100A4,S100A5,S100B,SACS,SAG,SAMD4A,SCAMP1,SCAMP5,SCGN,SCN11A,SCN1A,SCN1B,SCN2A,SCN3A,SCN8A,SCRG1,SCRIB,SDC2,SDC3,SEMA3A,SEMA4C,SEMA6A,SEPT11,SEPT5,SEPT6,SERPINE2,SERPINF1,SETX,SEZ6,SEZ6L,SGCE,SGK1,SH3KBP1,SHANK1,SHANK3,SHARPIN,SHISA9,SIAH2,SIGMAR1,SIPA1L1,SIRT2,SKOR1,SLC12A5,SLC17A5,SLC17A6,SLC17A7,SLC17A8,SLC18A1,SLC18A2,SLC18A3,SLC1A2,SLC1A3,SLC1A4,SLC22A2,SLC2A8,SLC30A3,SLC31A1,SLC32A1,SLC38A2,SLC38A7,SLC40A1,SLC4A10,SLC4A7,SLC4A8,SLC5A7,SLC6A1,SLC6A11,SLC6A12,SLC6A13,SLC6A17,SLC6A3,SLC6A4,SLC6A9,SLC7A10,SLC8A1,SLC8A2,SLC8A3,SLC9A3R1,SLC9A6,SMARCA2,SMARCA4,SMARCB1,SMARCC1,SMARCC2,SMARCD1,SMARCD3,SMARCE1,SMURF1,SNAP23,SNAP25,SNAP29,SNAP47,SNAPIN,SNCA,SNCAIP,SNCB,SNCG,SNPH,SNX14,SOD1,SORCS3,SORT1,SOS1,SPAST,SPG11,SPG7,SPHK1,SPOCK1,SPTA1,SPTBN1,SPTBN2,SPTBN4,SPTBN5,SRC,SRCIN1,SRD5A1,SRI,SRR,SS18L1,SST,SSTR1,SSTR2,SSTR3,SSTR4,SSTR5,STAR,STAT1,STAU1,STMN1,STMN2,STMN3,STMN4,STON2,STRC,STRN,STRN3,STRN4,STX11,STX19,STX1B,STX2,STX3,STX4,STX6,STXBP1,STXBP5,SUMO1,SV2B,SV2C,SVOP,SYN1,SYN3,SYNCRIP,SYNDIG1,SYNGAP1,SYNGR1,SYNGR2,SYNGR3,SYNGR4,SYNJ1,SYNJ2,SYNPO,SYNPR,SYP,SYPL1,SYPL2,SYT1,SYT10,SYT11,SYT12,SYT13,SYT17,SYT2,SYT3,SYT4,SYT5,SYT6,SYT7,SYT8,SYT9,SYTL1,SYTL3,SYTL4,SYTL5,TAC1,TACR1,TACR3,TANC1,TAOK2,TBC1D24,TBX21,TGFB1,TGFB2,TGFB3,TH,THY1,TIAM1,TIAM2,TIMP2,TMC1,TMC2,TMEM100,TMEM163,TMEM185A,TMEM57,TMOD2,TMPRSS3,TMPRSS5,TNFRSF1B,TNFRSF21,TOP1,TOR1A,TP63,TPH1,TPH2,TPRG1L,TPRN,TPX2,TRAPPC4,TRIM9,TRPA1,TRPM2,TRPM4,TRPM5,TRPV1,TRPV2,TRPV4,TSC1,TSGA10,TSHZ3,TSPEAR,TTLL7,TUBB3,TUBB4A,TULP1,TWF2,TXN2,UBB,UBXN1,UCHL1,UCN,UFL1,UHMK1,UNC13A,UNC13B,UNC13C,UNC5A,UNC5C,USH1C,USH1G,USH2A,USP9X,UTRN,VAMP1,VAMP2,VAMP3,VDAC1,VDAC2,VIM,VIP,VPS16,VPS35,VTI1A,VTI1B,WDR7,WDR81,WFS1,WLS,WNT3A,WNT7A,WRN,YKT6,YWHAE,ZDHHC5,ZFYVE27,ZMYND8,ZNF259,ZNF385A,ZNRF1,ZNRF2,ZWINT
GO:SEROTONIN_RECEPTOR_ACTIVITY	http://www.broadinstitute.org/gsea/msigdb/cards/GO_SEROTONIN_RECEPTOR_ACTIVITY;GO:SEROTONIN_RECEPTOR_SIGNALING_PATHWAY;http://www.broadinstitute.org/gsea/msigdb/cards/GO_SEROTONIN_RECEPTOR_SIGNALING_PATHWAY	18	0.1797	0.936366	1	1	HTR1A,HTR1B,HTR1D,HTR1E,HTR1F,HTR2A,HTR2B,HTR2C,HTR3A,HTR3B,HTR3C,HTR3D,HTR3E,HTR4,HTR5A,HTR6,HTR7,ZACN
GO:NEGATIVE_REGULATION_OF_CARTILAGE_DEVELOPMENT	http://www.broadinstitute.org/gsea/msigdb/cards/GO_NEGATIVE_REGULATION_OF_CARTILAGE_DEVELOPMENT	24	0.17978	0.936366	1	1	ADAMTS12,ADAMTS7,BMP4,CHADL,CTNNB1,EFEMP1,FAM101A,FRZB,GDF5,GLI2,GREM1,LEP,NKX3-2,NOG,PTHLH,RARA,RARB,RARG,SNAI2,SOX9,TGFB2,TGFBR1,WNT11,WNT9A
GO:PROTEIN_KINASE_C_SIGNALING	http://www.broadinstitute.org/gsea/msigdb/cards/GO_PROTEIN_KINASE_C_SIGNALING	15	0.17979	0.936366	1	1	ADAM15,AVP,AZU1,DGKQ,FLOT1,HTR2B,MAS1,PDGFB,PLEK,PLVAP,PRKCH,PRKCZ,SLC26A6,ZP3,ZP4
GO:REGULATION_OF_CALCIUM_MEDIATED_SIGNALING	http://www.broadinstitute.org/gsea/msigdb/cards/GO_REGULATION_OF_CALCIUM_MEDIATED_SIGNALING	74	0.1803	0.936366	1	1	ADA,AKAP6,ASPH,ATP2B4,CALM1,CALM2,CALM3,CAMK2D,CASQ2,CCL3,CCL4,CD3E,CD4,CD8A,CDH13,CHP2,CIB1,CLIC2,CMKLR1,DMD,DRD4,ERBB3,FCER1A,FKBP1A,FKBP1B,GBP1,GPR143,GSTM2,GSTO1,HAP1,HINT1,HRC,HTT,IGF1,ITPR1,JPH1,JPH2,JPH3,JPH4,JSRP1,LMCD1,LRRK2,MYO5A,NEUROD2,NFAT5,NOS1,NRG1,P2RX2,P2RX3,P2RX4,P2RX5,PDE4D,PKD2,PLEK,PLN,PRKACA,PRNP,PTK2B,RCAN1,RCAN2,RCAN3,RGN,SEPN1,SLA2,SLC9A1,SPPL3,SRI,SYK,TMBIM4,TMEM100,TRAT1,TRDN,TREM2,ZAP70
GO:REGULATION_OF_EPITHELIAL_CELL_DIFFERENTIATION	http://www.broadinstitute.org/gsea/msigdb/cards/GO_REGULATION_OF_EPITHELIAL_CELL_DIFFERENTIATION	118	0.18038	0.936366	1	1	ACVRL1,ADAMTS20,ADAMTS9,ADIPOQ,AHI1,ALOX12,ALOX15B,APOLD1,AQP3,ARNTL,ASCL1,ATOH1,ATOH8,BAD,BCL2,BMP4,BMP6,BTG1,C1orf172,CAV1,CCND1,CD109,CDH5,CITED1,CLDN5,CLOCK,CTNNB1,CYP27B1,DLL1,ERRFI1,ETV2,EZH2,FAT4,FOXE3,FOXJ1,FRZB,GATA3,GDNF,GNA11,GNAQ,GRHL2,GSK3A,GSK3B,H2AFY,H2AFY2,HES1,HES5,HEY2,HOXA7,ID1,IFNG,IKBKB,IL13,IL1B,IL20,KEAP1,KIAA1109,KITLG,KRT36,KRT84,LHX1,LIF,MAFF,MAFG,MED1,MESP1,MSX2,MYCN,NCOA3,NKX6-1,NKX6-3,NME2,NODAL,NOTCH1,NOTCH4,NUMB,OSR1,OVOL2,PAX2,PAX6,PAX8,PPP1R12A,PRKCH,PRKX,PRLR,PROC,PROM1,PTCH1,PTCH2,REG3A,REG3G,RFX3,RHEB,ROCK1,ROCK2,S1PR2,S1PR3,SFN,SFRP4,SMO,SOX9,SRSF6,STAT1,STAT5B,TBX3,TMEM100,TNF,TNFRSF1A,TP63,TRIM16,VDR,WNT10B,WNT9B,WWTR1,XDH,YAP1,ZEB1,ZEB2
GO:COPI_COATED_VESICLE	http://www.broadinstitute.org/gsea/msigdb/cards/GO_COPI_COATED_VESICLE	19	0.18052	0.936366	1	1	AP3B2,ARF1,C3orf58,CCDC115,COPA,COPB1,COPB2,COPE,COPZ1,COPZ2,GOLGA5,KDELR1,PACS1,PACSIN1,SCYL1,TMED10,TMED2,TMED3,TMED7
GO:PEPTIDYL_PROLINE_HYDROXYLATION	http://www.broadinstitute.org/gsea/msigdb/cards/GO_PEPTIDYL_PROLINE_HYDROXYLATION	11	0.18053	0.936366	1	1	CRTAP,EGLN1,EGLN2,EGLN3,LEPRE1,LEPREL1,P4HA1,P4HA2,P4HA3,P4HB,PDIA2
BIOCARTA:UCALPAIN_PATHWAY	http://www.broadinstitute.org/gsea/msigdb/cards/BIOCARTA_UCALPAIN_PATHWAY	16	0.18077	0.936366	1	1	ACTA1,ACTN1,ACTN2,CAPN1,CAPNS1,EZR,ITGA1,ITGB1,ITGB3,PTK2,PXN,RAC1,RHOA,SPTAN1,SRC,TLN1
ST:FAS_SIGNALING_PATHWAY	http://www.broadinstitute.org/gsea/msigdb/cards/ST_FAS_SIGNALING_PATHWAY	63	0.18084	0.936366	1	1	AGFG1,ALG2,BAK1,BAX,BFAR,BTK,CAD,CASP10,CASP3,CASP8,CD7,CDK2AP1,CSNK1A1,DAXX,DEDD,DEDD2,DFFA,DIABLO,EGFR,EPHB2,EZR,FADD,FAF1,FAIM2,FAS,HSPB1,IL1A,IL8,MAP2K4,MAP2K7,MAP3K1,MAP3K5,MAPK1,MAPK10,MAPK8,MAPK8IP1,MAPK8IP2,MAPK8IP3,MAPK9,MET,NFAT5,NFKB1,NFKB2,NFKBIA,NFKBIB,NFKBIE,NFKBIL1,NR0B2,PARP1,PFN1,PFN2,PTPN13,RALBP1,RIPK1,ROCK1,SMPD1,TNFRSF6B,TONSL,TP53,TPX2,TRAF2,TUFM,XIAP
KEGG:PHOSPHATIDYLINOSITOL_SIGNALING_SYSTEM	http://www.broadinstitute.org/gsea/msigdb/cards/KEGG_PHOSPHATIDYLINOSITOL_SIGNALING_SYSTEM	76	0.18092	0.936366	1	1	CALM1,CALM2,CALM3,CALML3,CALML5,CALML6,CDIPT,CDS1,CDS2,DGKA,DGKB,DGKD,DGKE,DGKG,DGKH,DGKI,DGKQ,DGKZ,IMPA1,IMPA2,INPP1,INPP4A,INPP4B,INPP5A,INPP5B,INPP5D,INPP5E,INPP5J,INPP5K,INPPL1,IPPK,ITPK1,ITPKA,ITPKB,ITPR1,ITPR2,ITPR3,OCRL,PI4KA,PI4KB,PIK3C2A,PIK3C2B,PIK3C2G,PIK3C3,PIK3CA,PIK3CB,PIK3CD,PIK3CG,PIK3R1,PIK3R2,PIK3R3,PIK3R5,PIKFYVE,PIP4K2A,PIP4K2B,PIP4K2C,PIP5K1A,PIP5K1B,PIP5K1C,PLCB1,PLCB2,PLCB3,PLCB4,PLCD1,PLCD3,PLCD4,PLCE1,PLCG1,PLCG2,PLCZ1,PRKCA,PRKCB,PRKCG,PTEN,SYNJ1,SYNJ2
GO:NUCLEOTIDE_SALVAGE	http://www.broadinstitute.org/gsea/msigdb/cards/GO_NUCLEOTIDE_SALVAGE	14	0.1811	0.936366	1	1	ADA,ADK,AMPD1,AMPD2,AMPD3,APRT,HPRT1,NAPRT1,PRTFDC1,UCK1,UCK2,UCKL1,UPP1,UPP2
GO:MYOFILAMENT	http://www.broadinstitute.org/gsea/msigdb/cards/GO_MYOFILAMENT	24	0.18123	0.936366	1	1	ACTA1,LMOD1,LMOD2,LMOD3,MYBPC3,MYOM1,TMOD1,TMOD2,TMOD3,TMOD4,TNNC1,TNNC2,TNNI1,TNNI2,TNNI3,TNNT1,TNNT2,TNNT3,TPM1,TPM2,TPM3,TPM4,TRIM32,TTN
GO:REGULATION_OF_MYELOID_CELL_DIFFERENTIATION	http://www.broadinstitute.org/gsea/msigdb/cards/GO_REGULATION_OF_MYELOID_CELL_DIFFERENTIATION	174	0.18131	0.936366	1	1	ACIN1,ACVR1B,ACVR2A,ADIPOQ,ANKRD54,APCS,ARNT,ATP6AP1,BGLAP,C1QC,CA2,CAMK4,CARTPT,CASP8,CCL3,CCL5,CCR1,CD101,CDC73,CDK6,CEBPB,CIB1,CLDN18,CREB1,CSF1,CSF1R,CSF3,CSF3R,CTNNB1,CTNNBIP1,CTR9,CUL4A,DLL1,ESRRA,ETS1,FADD,FAS,FES,FOS,FOXO3,FOXP1,FSHB,FSHR,FSTL3,GABPA,GAS2L1,GATA1,GATA2,GNAS,GPR171,GPR55,GPR68,HAX1,HCLS1,HIF1A,HIST1H4A,HIST1H4B,HIST1H4C,HIST1H4D,HIST1H4E,HIST1H4F,HIST1H4H,HIST1H4I,HIST1H4J,HIST1H4K,HIST1H4L,HIST4H4,HMGB1,HMGB2,HOXA5,HOXA7,HOXA9,HOXB8,ID2,IFNG,IL12B,IL17A,IL20,IL23A,IL23R,IL3,IL34,IL4,IL5,INHA,INHBA,INPP5D,IRF7,ISG15,ITPKB,JAG1,JUN,KDM1A,KITLG,KLF10,KLF13,L3MBTL1,LDB1,LEF1,LEO1,LEP,LIF,LILRB1,LILRB3,LILRB4,LRRC17,LTF,LYN,MAFB,MAPK11,MAPK14,MED1,MEF2C,MEIS1,MEIS2,MITF,MTOR,MYC,NCKAP1L,NDFIP1,NF1,NFKBIA,NME1,OGT,P4HTM,PAF1,PF4,PIK3R1,PPARGC1B,PRDM16,PRKCA,PRMT1,PTK2B,PTPN2,PURB,RARA,RARG,RASSF2,RB1,RBFOX2,RBM15,RIPK1,RNF41,RUNX1,SCIN,SENP1,SFRP1,SIGLEC15,SLC9B2,SMAP1,SPI1,STAT5B,TAL1,TESC,TFE3,THPO,TJP2,TLR3,TLR4,TMEM64,TNF,TNFSF11,TOB2,TRAF6,TRIB1,TYROBP,UBASH3B,WDR61,ZBTB16,ZBTB46,ZBTB7A,ZFPM1,ZNF16,ZNF675
BIOCARTA:IL3_PATHWAY	http://www.broadinstitute.org/gsea/msigdb/cards/BIOCARTA_IL3_PATHWAY	13	0.18144	0.936366	1	1	CSF2RB,FOS,GRB2,HRAS,IL3,JAK2,MAP2K1,MAPK3,RAF1,SHC1,SOS1,STAT5A,STAT5B
GO:SPINDLE_ASSEMBLY	http://www.broadinstitute.org/gsea/msigdb/cards/GO_SPINDLE_ASSEMBLY	68	0.18153	0.936366	1	1	ARHGEF10,ASPM,AURKA,AURKB,AURKC,BIRC2,BIRC3,BIRC5,BIRC7,BIRC8,CDC14A,CEP192,CEP63,CHD4,CHEK2,CLASP1,CSNK1D,FAM175B,FBXO5,FLNA,GOLGA2,HAUS1,HAUS2,HAUS3,HAUS4,HAUS5,HAUS6,HAUS7,HAUS8,HDAC3,INO80,KIAA0196,KIF11,KIF23,KIF2A,KIF3B,KIF4A,KIF4B,KIFC1,KPNB1,LZTS2,MAP9,MLH1,MYBL2,NCOR1,NEK2,NEK6,NEK7,NLRC4,OFD1,PIBF1,RAB11A,RACGAP1,RCC1,RHOA,RPS3,SPICE1,STARD9,TNKS,TPX2,TUBB,TUBB1,TUBGCP2,TUBGCP3,TUBGCP4,TUBGCP6,XIAP,ZNF207
GO:RESPONSE_TO_CADMIUM_ION	http://www.broadinstitute.org/gsea/msigdb/cards/GO_RESPONSE_TO_CADMIUM_ION	32	0.18156	0.936366	1	1	ALAD,ARG1,B2M,BDH1,CAT,CDK1,CDK2,CDKN1B,CTNNB1,CYB5A,CYP1A2,DTYMK,ECE1,GPAM,GSN,GSS,HAAO,HMOX1,MAPK9,MTF1,NPC1,OGG1,PCNA,PPP5C,PRNP,PTH,SLC30A1,SLC34A1,SOD1,SORD,SPARC,STAR
GO:NEGATIVE_REGULATION_OF_MYELOID_LEUKOCYTE_DIFFERENTIATION	http://www.broadinstitute.org/gsea/msigdb/cards/GO_NEGATIVE_REGULATION_OF_MYELOID_LEUKOCYTE_DIFFERENTIATION	42	0.18168	0.936366	1	1	ADIPOQ,APCS,C1QC,CARTPT,CCL3,CLDN18,CTNNB1,CUL4A,FSTL3,GATA2,GPR55,GPR68,HOXA7,IL4,INHA,INHBA,INPP5D,LILRB1,LILRB3,LILRB4,LRRC17,LTF,LYN,MAFB,MYC,NF1,NME1,PIK3R1,PRDM16,PTPN2,RARA,RUNX1,SFRP1,TJP2,TLR3,TLR4,TOB2,TRIB1,UBASH3B,ZBTB46,ZFPM1,ZNF675
GO:MALE_GAMETE_GENERATION	http://www.broadinstitute.org/gsea/msigdb/cards/GO_MALE_GAMETE_GENERATION	423	0.18183	0.936366	1	1	ABHD2,ACE,ACOX1,ACRBP,ACSBG2,ACVR2A,ADAD1,ADAM18,ADAM28,ADAM29,ADAMTS2,ADC,ADCY10,ADCYAP1R1,ADIG,AFF4,AGFG1,AKAP14,ALKBH5,ANKRD49,APOB,ARID4A,ARID4B,ARNTL,ASF1B,ASPM,ASZ1,ATAT1,ATP1A4,ATP2B4,ATRX,AURKC,AXL,AZI1,B4GALNT1,BAD,BAG6,BAX,BBS4,BCAP31,BCL2L1,BCL2L10,BCL2L11,BCL2L2,BCL6,BIK,BIRC3,BOLL,BRCA2,BRD2,BRDT,BSPH1,C12orf55,C9orf24,CABS1,CABYR,CADM1,CALR,CALR3,CAPZA3,CASC5,CATSPER1,CATSPER2,CATSPER3,CATSPER4,CATSPERB,CATSPERG,CCDC155,CCDC63,CCIN,CCNA1,CCNB1,CCNB1IP1,CCNI,CCT6B,CDC25C,CDK16,CDYL,CELF1,CELF3,CELSR2,CEP57,CETN2,CFTR,CHD5,CIB1,CLDN11,CLOCK,CNR1,CNTD1,CREB3L4,CREM,CRTAP,CTSB,CYLC1,CYLC2,CYP26B1,DAZAP1,DAZL,DDX25,DDX4,DEDD,DEFB118,DHH,DIAPH3,DLD,DMC1,DMRT1,DNAH9,DNAJA1,DNM2,DNMT3A,DNMT3L,DPCD,DPY19L2,DUSP13,DZIP1,E2F1,EIF5A2,ELL3,ERCC1,ETV5,FABP9,FAM50A,FAM9A,FAM9B,FAM9C,FANCF,FANCG,FAS,FNDC3A,FOXA3,FOXJ1,FSCN3,FSHR,FSTL3,GAL3ST1,GALNTL5,GAMT,GAPDHS,GGN,GGNBP1,GGNBP2,GGT1,GLI1,GMCL1,GPR64,GTSF1,H1FNT,H2AFX,HERC2,HERC4,HERPUD2,HIST1H1A,HIST1H1T,HIST1H2BA,HMGB2,HOOK1,HORMAD1,HOXA10,HOXA11,HOXA9,HSF2,HSF2BP,HSPA2,IFT81,IGF2R,IMMP2L,ING2,INPP5B,INSL3,INSL6,IQCF1,IQCG,JAG2,JAM3,KATNAL1,KDM3A,KDM5A,KHDRBS3,KIAA1524,KIFC1,KIT,KRT9,LGR4,LIMK2,LMNA,LRGUK,MAEL,MAK,MAS1,MAST2,MCM8,MEA1,MEI1,MEIG1,MERTK,MICALCL,MKKS,MLH1,MORC1,MOV10L1,MSH4,MTL5,MYCBP,MYCBPAP,NANOS2,NANOS3,NCL,NDRG3,NLRP14,NME5,NOTCH1,NPHP1,NR0B1,NR2C2,NR6A1,NSUN2,NUP210L,NUP62,OAZ3,OCA2,ODF1,ODF2,ODF3,ODF4,OR7C1,OSBP2,OVOL1,PACRG,PAFAH1B1,PAFAH1B2,PAFAH1B3,PAIP2,PANK2,PARP11,PATZ1,PAX5,PCSK4,PCYT1B,PDILT,PGAM2,PGM3,PHC2,PIWIL1,PIWIL2,PIWIL3,PIWIL4,PLA2G3,PLAU,PLD6,PLEKHA1,PMCH,POU4F2,PRDX4,PRKACA,PRKACG,PRKAG1,PRM1,PRM2,PRM3,PROK2,PRSS21,PRSS42,PSME4,PTCHD3,PTTG1,PUM1,PVRL2,PXT1,PYGO1,PYGO2,QKI,RACGAP1,RAD21L1,RAD23B,RAD51C,RAN,RARA,REC8,RFX2,RGN,RGS2,RHBDD1,RNASE9,RNF114,RNF151,RNF17,RNF8,ROPN1B,ROS1,RPL10L,RPL39L,RSPH1,RUVBL1,SBF1,SCMH1,SEPT4,SERPINA5,SETX,SFMBT1,SGPL1,SHCBP1L,SIAH1,SIRT1,SIX5,SKIL,SLC22A16,SLC26A3,SLC26A6,SLC26A8,SLC4A2,SLCO4C1,SLIRP,SMAD4,SMARCA2,SMARCA4,SOD1,SOHLH1,SOHLH2,SOX17,SOX30,SOX8,SOX9,SPA17,SPACA1,SPAG16,SPAG4,SPAG6,SPAG9,SPANXA1,SPANXA2,SPANXB1,SPATA16,SPATA19,SPATA2,SPATA20,SPATA24,SPATA5,SPATA6,SPATA7,SPATA9,SPEF2,SPEM1,SPO11,SRPK1,SSTR1,SSTR2,SSTR3,STK11,STRA8,STRBP,STYX,SUN5,SYCE3,SYCP1,SYCP3,TAF4B,TAF7L,TARBP2,TBC1D20,TBP,TBPL1,TCFL5,TCP11,TDRD1,TDRD12,TDRD5,TDRD6,TDRD7,TDRD9,TDRKH,TESK1,TESK2,TEX15,TEX19,THEG,TMBIM6,TMEM119,TMEM203,TMF1,TNP1,TNP2,TP63,TRIM27,TRIP13,TSGA10,TSNAX,TSNAXIP1,TSSK1B,TSSK2,TSSK3,TSSK4,TSSK6,TTC26,TTLL5,TUBD1,TXNDC2,TXNDC8,TXNRD3,TYRO3,UBE2B,UBE2J1,UBR2,USP42,UTP14C,VCX,WDR33,WDR48,WFDC2,WIPF3,XRN2,YBX2,YY1,ZBTB16,ZFP41,ZGLP1,ZMYND15,ZNF296,ZNF35,ZNF541,ZPBP2,ZSCAN2
GO:MICROFILAMENT_MOTOR_ACTIVITY	http://www.broadinstitute.org/gsea/msigdb/cards/GO_MICROFILAMENT_MOTOR_ACTIVITY	20	0.18185	0.936366	1	1	MYH10,MYH13,MYH14,MYH2,MYH3,MYH4,MYH6,MYH7,MYH8,MYH9,MYO10,MYO19,MYO1B,MYO1D,MYO3A,MYO5A,MYO5B,MYO6,MYO7A,MYO9B
GO:SCF_DEPENDENT_PROTEASOMAL_UBIQUITIN_DEPENDENT_PROTEIN_CATABOLIC_PROCESS	http://www.broadinstitute.org/gsea/msigdb/cards/GO_SCF_DEPENDENT_PROTEASOMAL_UBIQUITIN_DEPENDENT_PROTEIN_CATABOLIC_PROCESS	23	0.18187	0.936366	1	1	BTRC,CCNF,CUL1,FBXL15,FBXL2,FBXL3,FBXL5,FBXL7,FBXO2,FBXO31,FBXO36,FBXO39,FBXO4,FBXO6,FBXO9,FBXW11,FBXW5,FBXW7,KIF14,RBX1,RNF7,SKP1,WWTR1
GO:MATURATION_OF_5_8S_RRNA_FROM_TRICISTRONIC_RRNA_TRANSCRIPT_SSU_RRNA_5_8S_RRNA_LSU_RRNA_	http://www.broadinstitute.org/gsea/msigdb/cards/GO_MATURATION_OF_5_8S_RRNA_FROM_TRICISTRONIC_RRNA_TRANSCRIPT_SSU_RRNA_5_8S_RRNA_LSU_RRNA_	18	0.18188	0.936366	1	1	ABT1,ERI1,ERI2,ERI3,EXOSC2,EXOSC3,EXOSC7,EXOSC8,EXOSC9,FTSJ3,NOL9,NOP14,PES1,RPS21,RPSA,RRS1,UTP20,WDR12
GO:AXONEME_PART	http://www.broadinstitute.org/gsea/msigdb/cards/GO_AXONEME_PART	22	0.18189	0.936366	1	1	ARFGEF2,ARL6,CCDC114,DNAH1,DNAH17,DNAH2,DNAH3,DNAH5,DNAH6,DNAH7,DNAH8,DNAI1,DNAI2,DNALI1,DYNC2LI1,FAM154A,HYDIN,KIAA1009,RSPH4A,SPAG16,SPAG17,WDPCP
GO:SUCKLING_BEHAVIOR	http://www.broadinstitute.org/gsea/msigdb/cards/GO_SUCKLING_BEHAVIOR	13	0.18206	0.936366	1	1	APP,CNTFR,DACH1,DERL2,GLS,GRIN1,HAND2,HELT,OXTR,PEX13,POU4F1,UBE2Q1,UBR3
GO:NEGATIVE_REGULATION_OF_MITOCHONDRION_ORGANIZATION	http://www.broadinstitute.org/gsea/msigdb/cards/GO_NEGATIVE_REGULATION_OF_MITOCHONDRION_ORGANIZATION	37	0.18219	0.936366	1	1	ACAA2,AKT1,ARRB2,AVP,BAG4,BCL2L1,BNIP3,C12orf5,FLCN,FXN,GPX1,HGF,HSPA1A,IGF1,LIG3,LMNA,LRRK2,MPV17L,MUL1,NOL3,OMA1,OPA1,PARK2,PARL,PID1,PINK1,PPARGC1A,PPIF,PRELID1,PSMD10,SIAH3,SIRT4,SLC25A5,TRIAP1,TSPO,VAT1,VPS13C
GO:PCG_PROTEIN_COMPLEX	http://www.broadinstitute.org/gsea/msigdb/cards/GO_PCG_PROTEIN_COMPLEX	41	0.18226	0.936366	1	1	AEBP2,ASXL1,BAP1,BCOR,BMI1,CBX2,CBX4,CBX6,CBX7,CBX8,CSNK2A1,CSNK2A2,CSNK2B,EED,EZH1,EZH2,H2AFY,H2AFY2,HDAC2,JARID2,MTF2,PCGF1,PCGF2,PCGF3,PCGF5,PCGF6,PHC2,PHC3,PHF1,PHF19,RBBP4,RBBP7,RING1,RNF2,RYBP,SCML2,SIRT1,SKP1,SUZ12,TRIM37,UBAP2L
GO:TOXIC_SUBSTANCE_BINDING	http://www.broadinstitute.org/gsea/msigdb/cards/GO_TOXIC_SUBSTANCE_BINDING	12	0.18264	0.936366	1	1	A4GALT,ALB,ASS1,AZU1,CHRNA7,CYP4B1,DSG1,EPHX2,GUCY2C,NEFH,PHAX,TMEM181
GO:REGULATION_OF_MITOCHONDRIAL_MEMBRANE_PERMEABILITY_INVOLVED_IN_APOPTOTIC_PROCESS	http://www.broadinstitute.org/gsea/msigdb/cards/GO_REGULATION_OF_MITOCHONDRIAL_MEMBRANE_PERMEABILITY_INVOLVED_IN_APOPTOTIC_PROCESS	22	0.18282	0.936366	1	1	ACAA2,ATF2,BAD,BAX,BBC3,BCL2L11,BID,BLOC1S2,BMF,BNIP3,BNIP3L,C22orf29,CAMK2A,EYA2,MOAP1,MTCH2,NAIF1,NOL3,PMAIP1,RHOT1,RHOT2,THEM4
BIOCARTA:IL10_PATHWAY	http://www.broadinstitute.org/gsea/msigdb/cards/BIOCARTA_IL10_PATHWAY	17	0.18292	0.936366	1	1	BLVRA,BLVRB,HMOX1,IL10,IL10RA,IL10RB,IL1A,IL6,JAK1,STAT1,STAT2,STAT3,STAT4,STAT5A,STAT5B,STAT6,TNF
GO:ENDODERMAL_CELL_DIFFERENTIATION	http://www.broadinstitute.org/gsea/msigdb/cards/GO_ENDODERMAL_CELL_DIFFERENTIATION	37	0.183	0.936366	1	1	CDC73,COL11A1,COL12A1,COL4A2,COL6A1,COL7A1,COL8A1,CTNNB1,CTR9,EOMES,FN1,GATA6,HMGA2,HNF1B,HSBP1,INHBA,ITGA4,ITGA5,ITGA7,ITGAV,ITGB2,ITGB5,LAMA3,LAMB1,LAMB3,LEO1,MIXL1,MMP14,MMP15,MMP8,MMP9,NODAL,PAF1,POU5F1,RTF1,SOX17,SOX2
GO:CLATHRIN_COATED_ENDOCYTIC_VESICLE_MEMBRANE	http://www.broadinstitute.org/gsea/msigdb/cards/GO_CLATHRIN_COATED_ENDOCYTIC_VESICLE_MEMBRANE	42	0.18313	0.936366	1	1	AP1B1,AP1G1,AP1M1,AP1M2,AP1S1,AP1S2,AP1S3,AP2A1,AP2A2,AP2B1,AP2M1,AP2S1,APOB,CD74,CD9,CLTC,CLVS1,CLVS2,EGFR,EPN2,EPS15,FZD2,FZD4,FZD5,HBEGF,HLA-DPA1,HLA-DPB1,HLA-DQA1,HLA-DQA2,HLA-DQB1,HLA-DQB2,HLA-DRA,HLA-DRB1,LDLR,LDLRAP1,PICALM,ROR2,SGIP1,SH3GL2,TBC1D5,TYRP1,WNT5A
GO:BLASTOCYST_FORMATION	http://www.broadinstitute.org/gsea/msigdb/cards/GO_BLASTOCYST_FORMATION	29	0.18315	0.936366	1	1	ADA,BYSL,CCNB1IP1,CDX2,CNOT2,CNOT3,CTR9,CUL3,EOMES,HAND1,HNF1B,HOPX,JUNB,LATS1,LATS2,MFN2,NLE1,NODAL,PRDM14,RPL7L1,RRP7A,SKIL,SOX17,SP3,SRF,TET1,TJP1,WDR74,ZP3
GO:GLIAL_CELL_DEVELOPMENT	http://www.broadinstitute.org/gsea/msigdb/cards/GO_GLIAL_CELL_DEVELOPMENT	71	0.18334	0.936366	1	1	ADAM22,AKT1,AKT2,ARHGEF10,ASCL1,CD9,CDK5,CDK6,CLU,CNTF,CNTN2,DAG1,DICER1,DLL1,DRD1,EIF2B1,EIF2B2,EIF2B3,EIF2B4,EIF2B5,ERCC2,FA2H,GFAP,GSN,GSTP1,HDAC10,HDAC11,HES5,ID2,ID4,ILK,KCNJ10,KRAS,LAMA2,LAMB2,LAMC3,LGI4,LPAR1,LYN,MED12,MPP5,MXRA8,MYOC,NDRG1,NF1,NKX2-2,NKX6-2,PARD3,PHGDH,PICK1,PLP1,POU3F1,POU3F2,PRDM8,PTEN,S100A8,S100A9,SH3TC2,SHH,SIRT2,SKI,SMO,SOD1,SOX11,SOX4,TFAP2A,TGFB1,TLR4,TSPAN2,VIM,WASF3
GO:PEPTIDYL_GLUTAMIC_ACID_MODIFICATION	http://www.broadinstitute.org/gsea/msigdb/cards/GO_PEPTIDYL_GLUTAMIC_ACID_MODIFICATION	27	0.18353	0.936366	1	1	AGBL1,AGBL2,AGBL3,AGBL4,AGBL5,AGTPBP1,BGLAP,C16orf80,F10,F2,F7,F9,FOLH1,GGCX,NAA10,NAA11,PROC,PROS1,PROZ,TTLL1,TTLL11,TTLL4,TTLL5,TTLL6,TTLL7,VKORC1,VKORC1L1
PID:TELOMERASE_PATHWAY	http://www.broadinstitute.org/gsea/msigdb/cards/PID_TELOMERASE_PATHWAY	68	0.18359	0.936366	1	1	ABL1,ACD,AKT1,ATM,BLM,CCND1,CDKN1B,DKC1,E2F1,EGF,EGFR,ESR1,FOS,HDAC1,HDAC2,HNRNPC,HSP90AA1,HUS1,IFNAR2,IFNG,IL2,IRF1,JUN,MAPK1,MAPK3,MAX,MRE11A,MTOR,MXD1,MYC,NBN,NCL,NFKB1,NR2F2,PARP2,PIF1,PINX1,POT1,PTGES3,RAD1,RAD50,RAD9A,RBBP4,RBBP7,RPS6KB1,SAP18,SAP30,SIN3A,SIN3B,SMAD3,SMG5,SMG6,SP1,SP3,TERF1,TERF2,TERF2IP,TERT,TGFB1,TINF2,TNKS,UBE3A,WRN,WT1,XRCC5,XRCC6,YWHAE,ZNFX1
GO:NEGATIVE_REGULATION_OF_T_CELL_RECEPTOR_SIGNALING_PATHWAY	http://www.broadinstitute.org/gsea/msigdb/cards/GO_NEGATIVE_REGULATION_OF_T_CELL_RECEPTOR_SIGNALING_PATHWAY	14	0.18371	0.936366	1	1	CEACAM1,DUSP3,ELF1,EZR,GBP1,LGALS3,PAWR,PHPT1,PRNP,PTPN2,PTPN22,PTPRJ,THY1,UBASH3A
GO:NEGATIVE_REGULATION_OF_ATP_METABOLIC_PROCESS	http://www.broadinstitute.org/gsea/msigdb/cards/GO_NEGATIVE_REGULATION_OF_ATP_METABOLIC_PROCESS;GO:NEGATIVE_REGULATION_OF_NUCLEOSIDE_METABOLIC_PROCESS;http://www.broadinstitute.org/gsea/msigdb/cards/GO_NEGATIVE_REGULATION_OF_NUCLEOSIDE_METABOLIC_PROCESS	17	0.18381	0.936366	1	1	APOC3,C12orf5,CBFA2T3,DDIT4,DNAJC15,FBP1,FLCN,HDAC4,MYOG,PID1,PPARA,PPARGC1A,PPIF,SIRT6,SNCA,STAT3,TSPO
GO:CENTROSOME	http://www.broadinstitute.org/gsea/msigdb/cards/GO_CENTROSOME	456	0.18391	0.936366	1	1	AAAS,AATF,ACTR1A,ACTR1B,ACTR8,AGBL2,AGBL4,AHI1,AKAP9,ALDOB,ALMS1,ALS2,ANKRD26,ANKRD32,APC,APEX1,ARHGEF10,ARL2,ARL3,ATF5,ATP6V0D1,ATP6V1D,AURKA,AURKB,AURKC,AXIN2,AZI1,B9D1,B9D2,BBS1,BBS4,BBS7,BBS9,BCL2L1,BIRC5,BLOC1S2,BRCA2,BRSK1,BRSK2,C10orf90,C16orf80,C2CD3,C4orf47,C7orf31,CALM1,CALM2,CALM3,CAMK2N2,CAMSAP2,CAMSAP3,CAPG,CAPRIN2,CCDC113,CCDC116,CCDC13,CCDC14,CCDC141,CCDC146,CCDC15,CCDC151,CCDC28B,CCDC38,CCDC41,CCDC61,CCDC64,CCDC67,CCDC77,CCDC78,CCDC8,CCDC81,CCDC85B,CCDC92,CCHCR1,CCNB1,CCNE1,CCNF,CCP110,CCT4,CCT5,CCT8,CDC14A,CDC16,CDC20,CDC25B,CDC27,CDC45,CDK1,CDK2,CDK5RAP2,CDK5RAP3,CDK6,CDKL2,CENPF,CENPJ,CEP104,CEP112,CEP120,CEP128,CEP135,CEP152,CEP164,CEP170,CEP19,CEP192,CEP250,CEP290,CEP350,CEP44,CEP55,CEP57,CEP57L1,CEP63,CEP68,CEP70,CEP72,CEP76,CEP78,CEP85,CEP89,CEP97,CETN1,CETN2,CETN3,CHD3,CHD4,CHEK1,CIB1,CKAP2,CKAP2L,CKAP5,CLASP1,CLIC4,CLIP1,CLUAP1,CNTLN,CNTRL,CNTROB,CPEB1,CROCC,CSNK1A1,CSNK1D,CSPP1,CTAG2,CTDP1,CTNNB1,CUL7,CYLD,DCAF12,DCAF13,DCLRE1B,DCTN1,DCTN2,DCTN3,DCTN4,DCTN5,DCTN6,DDAH2,DHX9,DIS3L,DISC1,DLGAP5,DNM2,DPF2,DTL,DYNC1H1,DYNC1I2,DYNC1LI1,DYNC1LI2,DYNLL1,DYNLL2,DYNLRB1,DZIP1,DZIP1L,EFHC1,ELL2,ERCC6L,ESPL1,EXOC7,EYA3,FAM154A,FAM161A,FAM175B,FBF1,FBXL7,FBXO31,FBXW11,FEZ1,FGFR1OP,FLOT1,FOPNL,FTCD,G6PD,GEN1,GNAI1,GNAI2,GNAI3,GSG2,GSK3B,HAP1,HARBI1,HAUS1,HAUS2,HAUS3,HAUS4,HAUS5,HAUS6,HAUS7,HAUS8,HEPACAM2,HERC2,HOOK2,HOOK3,HSPA1A,HSPA1B,HSPA6,HSPB11,HTT,HYLS1,ID1,ID2,IFT140,IFT27,IFT52,IFT57,IFT74,IFT80,IFT81,IFT88,IKZF4,IQCB1,IST1,ITSN2,JTB,KATNA1,KIAA0368,KIAA0586,KIAA0753,KIAA1009,KIAA1377,KIAA1731,KIF13A,KIF15,KIF20B,KIF23,KIF24,KIF2A,KIF3A,KIF3B,KIFAP3,KLHL21,KLHL22,KRT18,LCK,LEO1,LRRC45,LRRCC1,LZTS2,MAD1L1,MAF1,MAK,MAP3K11,MAP7D3,MAPRE1,MARCKS,MARK4,MASTL,MBNL1,MCM3,MDH1,MDM1,MEAF6,MED12,MIB1,MKKS,MKS1,MPHOSPH9,MTUS2,MZT1,MZT2A,MZT2B,NCAPG,NCKAP5L,NDE1,NDEL1,NDN,NDRG1,NDRG2,NEDD1,NEK1,NEK10,NEK2,NEK3,NEK9,NEURL4,NFE2L2,NIN,NIT2,NME1,NME7,NPHP4,NPM1,NUBP1,NUBP2,NUMA1,NUP107,OBSL1,ODF2,ODF2L,OFD1,OLA1,ORC2,PAFAH1B1,PARP3,PAX2,PCGF5,PCM1,PCNA,PCNT,PDE4B,PDE4D,PHAX,PIBF1,PKHD1,PKN2,PLA2G3,PLEKHA7,PLK1,PLK2,PLK3,PLK4,POC1A,POC1B,POC5,POLR3H,PPP1R12A,PPP1R42,PPP2R3C,PPP4R2,PQBP1,PRKACA,PRKACB,PRKAR2A,PRKAR2B,PROCR,PSEN1,PSEN2,PSMA1,PSMB5,RAB11A,RAB11FIP3,RAB3IP,RAB6C,RAB8A,RABGAP1,RABL5,RAD18,RAD51D,RAN,RANBP1,RAP1GAP2,RFWD2,RGS14,RIC8B,RILPL1,RILPL2,RNF19A,ROCK1,ROCK2,RP2,RPGR,RPGRIP1L,RPRD1B,RTTN,SASS6,SCLT1,SDCCAG8,SFI1,SGOL1,SIRT2,SKI,SLAIN2,SLC16A1,SLC1A4,SLC9A3R1,SMAD7,SMEK2,SNAP29,SNX10,SORBS1,SPAG5,SPAST,SPICE1,SSNA1,SSX2IP,STARD9,STIL,STOX1,SYTL4,TBCCD1,TCEA2,TCHP,TCP1,TFAP2A,TMEM67,TNKS,TNKS2,TOP2A,TOPBP1,TOPORS,TRAF3IP1,TRAF5,TRIM59,TSEN2,TSKS,TSPYL2,TSSK2,TTBK2,TTC12,TTC19,TTC26,TTC28,TTC8,TTLL5,TUBD1,TUBG1,TUBG2,TUBGCP2,TUBGCP3,TUBGCP4,TUBGCP6,TXNDC9,UBR4,UNC119,USP2,USP20,USP33,UVRAG,UXT,VPS37A,VPS4A,VPS4B,WDR34,WDR35,WDR43,WDR62,WDR81,WRAP73,WRN,XRCC2,XRCC4,ZFYVE19,ZFYVE26,ZMYND10,ZNF12,ZNF274,ZNF365
GO:SPERM_PART	http://www.broadinstitute.org/gsea/msigdb/cards/GO_SPERM_PART	135	0.18398	0.936366	1	1	ABHD2,ACR,ACRBP,ACRV1,ADAM15,AK1,AK2,AK8,AKAP14,AKAP3,AKAP4,ALS2CR12,ARC,ATP2B4,ATP6V0A2,ATP6V1E2,ATP8B3,AZI1,BMF,BSG,C9orf9,CABYR,CALR,CAPN11,CAPZA3,CASC5,CATSPER3,CATSPER4,CATSPERG,CAV1,CAV2,CD46,CLK3,CRCP,CTNNA1,CXADR,CYLC1,DLD,DNAH1,DNAI2,DRD2,ENKUR,FABP9,FAM154A,FAM170B,FLOT2,FNDC3A,GABARAP,GLIPR1L1,GNAT3,GPX5,GSTM3,HEXB,HK1,IFT172,IFT27,IFT81,IQCF1,IQUB,ITGA1,ITGB1,IZUMO1,KIF2A,KIT,LOXL1,LRGUK,MARCKS,NCF2,NME5,NOTCH1,ODF2,ODF3,ODF4,PACRG,PATE4,PCSK4,PFKM,PGAM4,PGK2,PLA1A,POMT1,PRKACA,PTCHD3,RAB3A,RACGAP1,RAN,RND2,RNF38,RPGR,RSPH1,SEPT12,SEPT4,SERPINA5,SKIL,SLC26A3,SLC26A6,SLC9A3R1,SLIRP,SPA17,SPACA1,SPACA3,SPACA4,SPACA7,SPAG8,SPAG9,SPATA6,SPEF2,SPESP1,SPINK1,SPINK13,SPINK2,SPINK8,SQSTM1,STK31,SUN1,SV2B,SYT8,TBC1D21,TBXA2R,TCP1,TCTEX1D4,TEKT3,TEX101,TMEM190,TMEM225,TRIM36,TRIP11,TSKS,TSSK1B,TSSK2,TXNDC2,TXNDC8,VEZT,ZP3,ZPBP2
GO:PIGMENT_CELL_DIFFERENTIATION	http://www.broadinstitute.org/gsea/msigdb/cards/GO_PIGMENT_CELL_DIFFERENTIATION	27	0.1841	0.936366	1	1	ANKRD27,AP1G1,AP1M1,AP3D1,BCL2,BLOC1S3,C10orf11,CD63,CITED1,EDN3,EDNRB,GLI3,HPS4,HPS6,KIT,LRRC72,MEF2C,MITF,MREG,MYO5A,OCA2,RAB27A,RAB32,RAB38,SOX10,TYRP1,USP13
GO:REGULATION_OF_MICROTUBULE_BASED_PROCESS	http://www.broadinstitute.org/gsea/msigdb/cards/GO_REGULATION_OF_MICROTUBULE_BASED_PROCESS	228	0.18415	0.936366	1	1	ABL1,APC,APC2,ARHGEF10,ARHGEF2,ARL2,ARMC4,ASPM,ATAT1,ATF5,AURKA,AURKB,AURKC,AZI1,BBS4,BECN1,BIRC2,BIRC3,BIRC5,BIRC7,BIRC8,BORA,BRCA1,C16orf45,C16orf80,CAMSAP3,CATSPER1,CAV1,CAV3,CCDC39,CCDC40,CCNB1,CCNF,CDC14A,CDC42,CDK5R1,CDK5RAP2,CDKN1B,CENPJ,CEP120,CEP192,CEP250,CEP63,CEP72,CEP76,CEP85,CHD3,CHD4,CHEK1,CHEK2,CHMP1A,CHMP1B,CHMP2A,CHMP2B,CHMP3,CHMP4B,CHMP4C,CHMP5,CHORDC1,CIB1,CKAP2,CKAP5,CLASP1,CLASP2,CLIP1,CLIP3,CNIH2,CSNK1D,CTNNB1,CYLD,DCTN2,DIAPH1,DLG1,DNAAF1,DNAH11,DYNC1H1,ECT2,EFNA5,EML1,EML2,EPHA3,ERBB2,ESPL1,EZR,FAM175B,FBXO5,FES,FGF13,FKBP4,FLNA,GAS2L1,GAS2L2,GEN1,GOLGA2,GPSM2,GSK3B,HAP1,HAUS1,HAUS2,HAUS3,HAUS4,HAUS5,HAUS6,HAUS7,HAUS8,HDAC3,HDAC6,IGBP1,INO80,INPP5J,KIAA0196,KIAA1377,KIF11,KIF18A,KIF23,KIF2A,KIF3B,KIF4A,KIF4B,KIFC1,KPNB1,LAMP1,LZTS2,MACF1,MAP1A,MAP4,MAP6D1,MAP9,MAPRE1,MAPT,MDM1,MEMO1,MID1,MID1IP1,MKKS,MLH1,MOS,MYBL2,MYH9,NCOR1,NDC80,NEFH,NEK2,NEK6,NEK7,NLRC4,NPM1,NUBP1,OFD1,PAFAH1B1,PARP3,PCNT,PDCD6IP,PHLDB2,PIBF1,PKD1,PKHD1,PLK1,PLK2,PLK4,PPP2R1A,PPP2R4,PRC1,PSRC1,RAB11A,RAB6C,RACGAP1,RAN,RANBP1,RBM14,RCC1,RCC2,RGS14,RGS2,RHOA,RNF4,ROCK2,RPS3,SBDS,SENP6,SGK1,SIRT2,SKA1,SKA2,SKA3,SLAIN2,SLC39A12,SMC1A,SMC3,SNCA,SPAG5,SPAST,SPC25,SPICE1,STARD9,STIL,STMN1,STMN2,STMN3,STMN4,SUN2,TBCD,TERF1,TMEM67,TNKS,TPR,TPX2,TRAF3IP1,TRIM37,TRIM54,TRPV4,TTK,TTLL6,TUBB,TUBB1,TUBG1,TUBGCP2,TUBGCP3,TUBGCP4,TUBGCP6,UVRAG,VPS4B,WDR62,WNT3A,XIAP,XPO1,XRCC3,ZNF207
GO:HOMOTYPIC_CELL_CELL_ADHESION	http://www.broadinstitute.org/gsea/msigdb/cards/GO_HOMOTYPIC_CELL_CELL_ADHESION	48	0.18418	0.936366	1	1	ACTB,ACTG1,ACTN1,CLIC1,CSRP1,CTNNA3,CXADR,DSC2,DSG2,DSP,FERMT3,FGA,FGB,FGG,FIBP,FLNA,GAS6,GATA1,GNAS,HBB,HSPB1,ILK,ITGA2B,ITGB3,JUP,MEGF10,MEGF11,METAP1,MYH9,MYL12A,MYL9,P2RY12,PDGFRA,PIK3CB,PIK3CG,PKP2,PLEK,PPAP2B,PTPRU,RAP2B,SLC7A11,STXBP1,STXBP3,TLN1,TSPAN32,TYRO3,VCL,WNT3A
GO:PROTEIN_COMPLEX_SCAFFOLD	http://www.broadinstitute.org/gsea/msigdb/cards/GO_PROTEIN_COMPLEX_SCAFFOLD	64	0.18419	0.936366	1	1	AKAP1,AKAP11,AKAP13,AKAP6,AKAP9,ARRB2,AXIN1,C9orf142,CAPN3,CARD10,CAV1,CAV2,CAV3,CD3E,CD3G,CHCHD3,CNOT1,DEDD2,DISC1,DLG1,DLG5,DUSP19,EIF3B,G3BP2,GNB2L1,GRIP1,ISCU,ITSN1,KIAA0368,KLHL17,KSR1,LAMTOR1,LAMTOR2,LAMTOR3,LDLRAP1,LRRK2,MAGI1,MAGI2,MAGI3,MAP2K2,MAPK8IP1,MAPK8IP2,MAPK8IP3,MMS19,MPP7,NCK1,NCK2,NUP62,PKP2,RGS14,ROPN1B,SASH1,SEPT2,SHANK1,SHANK3,SLC9A1,SLC9A3R1,SLC9A3R2,SMARCD1,SPAG9,TELO2,WWC1,WWC2,WWC3
REACTOME:GAP_JUNCTION_ASSEMBLY	http://www.broadinstitute.org/gsea/msigdb/cards/REACTOME_GAP_JUNCTION_ASSEMBLY	16	0.18436	0.936366	1	1	GJA1,GJA10,GJA3,GJA4,GJA9,GJB1,GJB2,GJB3,GJB4,GJB5,GJB6,GJB7,GJC1,GJC2,GJD2,GJD4
GO:HOMEOSTATIC_PROCESS	http://www.broadinstitute.org/gsea/msigdb/cards/GO_HOMEOSTATIC_PROCESS	1280	0.18443	0.936366	1	1	AACS,ABCA1,ABCA12,ABCA2,ABCA4,ABCB4,ABCB6,ABCB7,ABCC2,ABCG1,ABCG2,ABCG5,ABCG8,ABL1,ABL2,ACACA,ACACB,ACAD10,ACAD11,ACAD8,ACAD9,ACADL,ACADM,ACADS,ACADSB,ACADVL,ACD,ACIN1,ACO1,ACOX1,ACOX2,ACOX3,ACOXL,ACP5,ACSM1,ACSM2A,ACSM3,ACTB,ACTG1,ADAR,ADCY1,ADCY2,ADCY3,ADCY4,ADCY5,ADCY6,ADCY7,ADCY8,ADCY9,ADCYAP1,ADD1,ADIPOQ,ADIPOR1,ADIPOR2,ADM,ADNP,ADORA1,ADRA1A,ADRA1B,ADRA1D,ADRA2A,ADRB1,ADRB2,ADRB3,AGER,AGT,AGTR1,AGTR2,AIFM1,AIFM3,AIPL1,AKR1B1,AKR1C1,AKT1,ALAS2,ALB,ALDOA,ALOX12,ALOX12B,ALOXE3,AMELX,AMPD2,AMPD3,ANG,ANGPTL3,ANGPTL4,ANK2,ANK3,ANKRD11,ANO6,ANXA1,ANXA6,ANXA7,APEX1,APOA1,APOA2,APOA4,APOA5,APOB,APOC2,APOC3,APOC4,APOE,APOM,APP,AQP1,AQP10,AQP2,AQP3,AQP4,AQP5,AQP6,AQP7,AQP8,ARF1,ARID4A,ARMS2,ARRDC3,ASGR2,ASPSCR1,ATG5,ATM,ATOX1,ATP12A,ATP13A1,ATP13A2,ATP13A3,ATP13A4,ATP13A5,ATP1A1,ATP1A2,ATP1A3,ATP1A4,ATP1B1,ATP1B2,ATP1B3,ATP2A1,ATP2A2,ATP2A3,ATP2B1,ATP2B2,ATP2B3,ATP2B4,ATP2C1,ATP2C2,ATP4A,ATP5B,ATP6AP1,ATP6V0A1,ATP6V0A2,ATP6V0A4,ATP6V0B,ATP6V0C,ATP6V0D1,ATP6V0D2,ATP6V0E1,ATP6V0E2,ATP6V1A,ATP6V1B2,ATP6V1C1,ATP6V1C2,ATP6V1D,ATP6V1E1,ATP6V1E2,ATP6V1F,ATP6V1G1,ATP6V1G2,ATP6V1G3,ATP6V1H,ATP7A,ATP7B,ATPIF1,AVP,AVPR1A,AVPR2,AXL,AZGP1,B2M,BAD,BAK1,BARD1,BAX,BBC3,BBS1,BBS10,BBS12,BBS4,BCAP31,BCL2,BCL2L11,BCL6,BDH2,BDKRB1,BDKRB2,BHLHA15,BMP4,BMP6,BPIFA1,BRCA2,BTBD9,C10orf2,C19orf80,C1orf172,C1QTNF1,C1QTNF3,C5AR1,C8orf44-SGK3,CA12,CA2,CA7,CACNA1A,CACNA1C,CACNA1F,CACNA2D1,CACNB3,CACNB4,CALB1,CALB2,CALCB,CALCR,CALR,CAMK2D,CAMP,CAPN3,CARTPT,CASP3,CASQ2,CASR,CAV1,CAV3,CCDC109B,CCDC22,CCDC47,CCKAR,CCKBR,CCL1,CCL11,CCL13,CCL14,CCL15,CCL19,CCL2,CCL21,CCL23,CCL28,CCL3,CCL5,CCL7,CCL8,CCR1,CCR10,CCR2,CCR3,CCR4,CCR5,CCR6,CCR7,CCR8,CCR9,CD34,CD36,CD38,CD40,CD52,CD55,CD7,CDH2,CDH23,CDH3,CDHR1,CEBPA,CEBPG,CFL2,CFTR,CHERP,CHMP2B,CHMP4B,CHRNA1,CHRNA10,CHRNA7,CHRNA9,CIB2,CIDEA,CKB,CLCN3,CLCN6,CLDN1,CLDN16,CLIC4,CLN3,CLN5,CLN6,CLN8,CLNS1A,CLRN1,CMA1,CNGB1,CNNM2,CNNM4,CNR1,COL2A1,COL4A3BP,COMMD1,CORO1A,CP,CPB2,CPS1,CREBBP,CRH,CROCC,CRTC2,CRTC3,CRY1,CRY2,CSF1,CSRP3,CST4,CTC1,CTGF,CTNNB1,CTSH,CTSK,CUBN,CUTC,CXADR,CXCL12,CXCL13,CXCR3,CXCR4,CYB5R4,CYBA,CYBB,CYBRD1,CYP11B1,CYP11B2,CYP26B1,CYP27B1,CYP4A11,CYP4F12,CYP4F2,CYP7A1,CYSLTR1,CYTL1,DBH,DCLRE1A,DCLRE1B,DCLRE1C,DDB1,DDIT3,DEDD2,DERL1,DFNB31,DGAT2,DHPS,DISC1,DKC1,DLD,DLG4,DMD,DMPK,DNA2,DNAJA3,DNAJC10,DNAJC16,DNASE2,DRAM2,DRD1,DRD2,DRD3,DRD4,DRD5,DYNLT1,E2F4,EDN1,EDN2,EDN3,EDNRA,EDNRB,EGLN1,EGLN2,EHD1,EIF2AK1,EIF5A2,ELANE,EMX1,ENDOG,ENPP1,EP300,EPAS1,EPB42,EPHX2,EPO,EPOR,ERCC1,ERCC2,ERCC4,ERCC6,ERN1,ERO1L,ERO1LB,ERP44,ESR1,ETFA,ETV2,F2,F2R,F2RL1,FABP3,FABP4,FADD,FAM132B,FAM20A,FAS,FASLG,FBXL5,FBXO4,FBXW7,FEN1,FFAR1,FFAR2,FGF2,FGF21,FGF23,FGF7,FGFR4,FGGY,FH,FIS1,FITM2,FKBP1B,FLG,FLG2,FLT3,FLT3LG,FLVCR1,FN1,FOXA1,FOXA3,FOXC1,FOXN1,FOXO1,FOXO3,FOXP3,FTH1,FTHL17,FTL,FTMT,FTO,FXN,G6PC,G6PC2,G6PD,GAA,GALR1,GALR2,GAPT,GAR1,GAS6,GATA1,GATA2,GATA3,GATA4,GBA,GCDH,GCGR,GCK,GCKR,GCLC,GCM2,GCNT2,GCNT4,GHRHR,GHRL,GIGYF2,GIP,GIPR,GJA1,GJB6,GK,GLP1R,GLRX,GLRX2,GLRX3,GLRX5,GNA13,GNA15,GNAS,GNAT2,GNB1,GNB2L1,GNG3,GOT1,GPAM,GPCPD1,GPI,GPIHBP1,GPR116,GPR12,GPR174,GPR21,GPR55,GPR6,GPR98,GPRC5B,GPX1,GRHL3,GRIK2,GRIK5,GRIN1,GRM1,GRXCR1,GSR,GSTP1,GYLTL1B,HAAO,HAMP,HAS2,HBZ,HCAR2,HCLS1,HCRT,HEPH,HEXB,HFE,HIF1A,HIPK2,HIST1H4A,HIST1H4B,HIST1H4C,HIST1H4D,HIST1H4E,HIST1H4F,HIST1H4H,HIST1H4I,HIST1H4J,HIST1H4K,HIST1H4L,HIST3H3,HIST4H4,HK1,HK2,HK3,HKDC1,HMGB1,HMOX1,HMOX2,HNF1A,HNF4A,HNRNPK,HOMER1,HOXB6,HPX,HRC,HRH4,HRNR,HSP90B1,HSPA1A,HSPB1,HTR2A,HTR2B,HTR2C,HYAL2,IBTK,ICAM1,ID2,IDE,IFIT1,IFNG,IGFBP5,IGJ,IKZF1,IL1A,IL1B,IL1R1,IL2,IL20RB,IL2RA,IL31RA,IL6,IL7,IL7R,ILDR2,IMMT,INHA,INHBA,INPP5K,INS,INSR,IQCB1,IREB2,IRS1,IRS2,ISCU,ITGB1,ITPKB,ITPR1,ITPR2,ITPR3,IVD,JAK2,JAK3,JAM3,JMJD6,JPH1,JPH2,JPH3,JPH4,KCNA1,KCNA5,KCNB1,KCNH2,KCNJ10,KCNJ11,KCNJ2,KCNK3,KCNMA1,KCNN4,KCTD17,KEL,KISS1,KIT,KL,KLF1,KLF2,KLHL3,KNG1,KRAS,KRIT1,KRT1,KRT16,L3MBTL3,LAMP2,LAMTOR1,LARGE,LAT,LCAT,LCK,LCN1,LCN2,LDB1,LDB2,LDLR,LDLRAP1,LEP,LEPR,LGALS1,LGR4,LIG1,LIPA,LIPG,LPAR1,LPAR2,LPAR3,LPCAT1,LPL,LRP5,LRP6,LRRC8A,LRRK1,LRRK2,LTF,LYN,LYZ,MAEA,MAFG,MAK,MALL,MB,MBD5,MC3R,MCHR1,MCL1,MCOLN1,MCU,MED1,MED13,MEF2C,MEN1,MEX3C,MFI2,MIA2,MICU1,MIP,MKKS,MKS1,MPV17,MRAP2,MRE11A,MSTN,MTHFD1,MTL5,MTM1,MTNR1B,MUC13,MUC17,MUC2,MUC4,MUC5AC,MUC6,MYC,MYLIP,MYO5B,NAPSA,NARFL,NBN,NCDN,NCF2,NCF4,NCKAP1L,NCOA5,NCSTN,NDFIP1,NDN,NEDD4L,NELL2,NEO1,NEUROD1,NFE2L1,NFE2L2,NGFR,NHP2,NKX2-3,NLE1,NMB,NME1,NME9,NMUR2,NNT,NOD2,NOL3,NOP10,NOS1,NOS2,NOS3,NOV,NOX1,NOX3,NOX4,NPC1,NPC2,NPFF,NPHP3,NPHP4,NPTN,NPY1R,NPY2R,NR1D1,NR1D2,NR1H2,NR1H3,NR1H4,NR4A3,NR5A2,NSMCE2,NTSR1,NUBP1,NUCKS1,NUS1,NXNL1,NXNL2,OAS1,OBFC1,OGT,OIT3,OMA1,OPRL1,OPRM1,ORMDL3,OTC,OXT,OXTR,P2RX4,P2RX7,P2RY1,P2RY2,P2RY4,P4HB,PARK2,PARP3,PAX2,PAX6,PBLD,PCDH15,PCK1,PCNA,PCSK9,PDE4B,PDE6A,PDE6B,PDGFRA,PDIA2,PDIA3,PDIA4,PDIA5,PDIA6,PDILT,PDK2,PDK3,PDK4,PDX1,PFKM,PICALM,PIF1,PIGR,PIK3CA,PIK3CB,PIK3CG,PIK3R1,PIK3R2,PINX1,PIP,PKD1,PKD2,PKHD1,PKN1,PKNOX1,PKP2,PLA2G10,PLA2G4A,PLA2G6,PLAU,PLCE1,PLCG2,PLN,PMAIP1,PML,POC1B,POLA1,POLA2,POLB,POLD1,POLD2,POLD3,POLD4,POLE,POLE2,POLG,POMC,POT1,POTEE,POTEF,POTEI,POTEJ,PPARG,PPARGC1A,PPP1R13L,PPP1R3G,PPP2R3C,PPP3CA,PPP3CB,PPT1,PQLC2,PRCP,PRDM14,PRDX1,PRDX4,PRDX5,PRIM1,PRIM2,PRKAA1,PRKAA2,PRKACA,PRKACB,PRKACG,PRKAR1A,PRKAR1B,PRKAR2A,PRKAR2B,PRKCB,PRKCE,PRKDC,PRLH,PRND,PRNP,PROK2,PROL1,PROM1,PRR4,PSEN1,PTCH1,PTCHD2,PTGER3,PTGER4,PTGES2,PTGES3,PTH,PTH1R,PTK2B,PTPLAD1,PTPN11,PTPN2,PTPRC,PTPRN,PTPRN2,PVALB,PYGL,PYGM,QSOX1,QSOX2,RAB11A,RAB11B,RAB11FIP2,RAB11FIP5,RAB20,RAB38,RAB3D,RAB7A,RAC1,RAC2,RAC3,RAD50,RAD51,RAD51C,RAD51D,RAF1,RAG1,RAG2,RANBP2,RAP1A,RAP1GDS1,RASA3,RASSF2,RB1,RBP4,RC3H1,RC3H2,RDH12,RFC1,RFC3,RFC4,RFC5,RFX6,RGN,RHAG,RHCG,RHO,RHOT1,RHOT2,RIC3,RIPK3,RLTPR,RMI1,RORA,RP1,RP1L1,RPA1,RPA2,RPA3,RPE65,RPH3AL,RPS14,RPS17,RPS24,RPS6,RRN3,RTEL1,RXFP3,RYR1,RYR2,RYR3,S100A14,S100A8,S100A9,S1PR1,S1PR3,S1PR4,SAA1,SART3,SASH3,SCARA5,SCARB1,SCGN,SCN7A,SCNN1A,SCNN1B,SCNN1G,SCO1,SCO2,SEPN1,SERPINA3,SERPINF1,SESN2,SFN,SFRP4,SFTPD,SFXN1,SFXN2,SFXN3,SFXN4,SFXN5,SGCZ,SGK1,SGK2,SGK3,SH3BGRL3,SHANK3,SIDT2,SIN3A,SIRT1,SIRT6,SIVA1,SKIL,SLC11A1,SLC11A2,SLC12A4,SLC12A5,SLC12A7,SLC16A1,SLC17A7,SLC18A2,SLC22A12,SLC22A17,SLC22A5,SLC24A1,SLC24A2,SLC24A3,SLC24A4,SLC24A5,SLC25A23,SLC25A28,SLC25A37,SLC25A38,SLC26A1,SLC26A10,SLC26A11,SLC26A2,SLC26A3,SLC26A4,SLC26A5,SLC26A6,SLC26A7,SLC26A8,SLC26A9,SLC28A3,SLC29A1,SLC2A4,SLC30A1,SLC30A4,SLC30A5,SLC30A7,SLC30A8,SLC31A1,SLC31A2,SLC34A1,SLC34A2,SLC34A3,SLC35G1,SLC37A4,SLC39A10,SLC39A12,SLC39A13,SLC39A14,SLC39A3,SLC39A4,SLC39A5,SLC39A6,SLC39A7,SLC39A8,SLC40A1,SLC46A2,SLC4A1,SLC4A10,SLC4A11,SLC4A2,SLC4A3,SLC4A4,SLC4A5,SLC4A7,SLC4A8,SLC4A9,SLC6A12,SLC7A8,SLC8A1,SLC8A2,SLC8A3,SLC9A1,SLC9A2,SLC9A3,SLC9A3R1,SLC9A4,SLC9A5,SLC9A6,SLC9A7,SLC9A8,SLC9A9,SLITRK1,SLX1A,SLX1B,SLX4,SMAD1,SMAD4,SMAD5,SMC5,SMC6,SMG1,SMG6,SMO,SNCA,SOAT1,SOAT2,SOD1,SOD2,SOS1,SOX4,SOX6,SOX9,SP100,SP3,SPATA7,SPI1,SPNS2,SPPL3,SPTA1,SRC,SRF,SRI,SSTR5,STAR,STAT1,STAT3,STAT5B,STAU1,STC1,STC2,STEAP1,STEAP2,STEAP3,STEAP4,STIM2,STK11,STOML2,STRAP,STXBP5L,SWAP70,SYPL2,TAC1,TAC4,TACR1,TAL1,TAP1,TAP2,TBC1D20,TBXA2R,TCF7L2,TCIRG1,TENC1,TEP1,TERF1,TERF2,TERF2IP,TERT,TET2,TEX15,TF,TFAP2B,TFF1,TFIP11,TFR2,TFRC,TGFB1,TGFBR3,TGM2,TH,THRA,TINF2,TLR4,TLR9,TMBIM6,TMC8,TMEM165,TMEM175,TMEM203,TMEM64,TMEM79,TMEM97,TMOD3,TMPRSS3,TMPRSS6,TMTC2,TMX1,TMX2,TMX3,TMX4,TNFAIP3,TNFRSF11A,TNFRSF13B,TNFRSF13C,TNFRSF17,TNFSF11,TNFSF14,TNKS1BP1,TNNI3,TP53INP2,TP63,TPCN1,TPCN2,TPP1,TPT1,TRAF6,TRDN,TRERF1,TRIM10,TRIM24,TRIM32,TRPA1,TRPC1,TRPC4,TRPC5,TRPC6,TRPC7,TRPM1,TRPM2,TRPM4,TRPM7,TRPM8,TRPV1,TRPV4,TTC7A,TTPA,TUB,TULP1,TXN,TXN2,TXNDC11,TXNDC12,TXNDC15,TXNDC16,TXNDC2,TXNDC5,TXNDC8,TXNDC9,TXNL1,TXNRD1,TXNRD2,TXNRD3,TYRO3,UBAP2L,UBC,UCP2,UMOD,UPF1,UPK3A,USF1,USF2,USH1C,USH1G,USH2A,UTS2,UTS2R,VAPB,VDR,VEGFA,VGF,VPS13C,VPS54,VSIG1,WDR36,WDR48,WDTC1,WFS1,WNK4,WNT7B,WRAP53,WRN,XBP1,XCL1,XCR1,XIAP,XK,XPR1,XRCC3,XRCC5,XRCC6,ZC3H8,ZFPM1,ZG16B,ZNF236,ZNF675,ZNF830,ZSCAN4
GO:METALLOENDOPEPTIDASE_ACTIVITY	http://www.broadinstitute.org/gsea/msigdb/cards/GO_METALLOENDOPEPTIDASE_ACTIVITY	105	0.18458	0.936366	1	1	ADAM11,ADAM12,ADAM15,ADAM17,ADAM18,ADAM19,ADAM2,ADAM20,ADAM21,ADAM22,ADAM23,ADAM28,ADAM29,ADAM30,ADAM32,ADAM33,ADAM7,ADAM8,ADAM9,ADAMDEC1,ADAMTS1,ADAMTS12,ADAMTS13,ADAMTS14,ADAMTS15,ADAMTS16,ADAMTS17,ADAMTS18,ADAMTS19,ADAMTS2,ADAMTS20,ADAMTS3,ADAMTS4,ADAMTS5,ADAMTS6,ADAMTS7,ADAMTS8,ADAMTS9,ADAMTSL2,ADAMTSL4,ADAMTSL5,AFG3L2,ASTL,BMP1,CLCA1,CLCA2,CLCA4,ECE1,ECE2,ECEL1,FAP,IDE,KEL,KLK7,LMLN,MBTPS2,MEP1A,MEP1B,MIPEP,MME,MMEL1,MMP1,MMP10,MMP11,MMP13,MMP14,MMP15,MMP16,MMP17,MMP19,MMP20,MMP21,MMP23B,MMP24,MMP25,MMP26,MMP27,MMP28,MMP3,MMP7,MMP8,MMP9,NLN,NRD1,OMA1,OSGEPL1,PAPLN,PAPPA,PAPPA2,PHEX,PITRM1,PMPCA,PMPCB,RCE1,SPG7,THOP1,THSD4,TLL1,TLL2,UQCRC1,UQCRC2,XRCC6BP1,YBEY,YME1L1,ZMPSTE24
BIOCARTA:CFTR_PATHWAY	http://www.broadinstitute.org/gsea/msigdb/cards/BIOCARTA_CFTR_PATHWAY	12	0.18506	0.936366	1	1	ADCY1,ADRB2,CFTR,EZR,GNAS,PRKACB,PRKACG,PRKAR1A,PRKAR1B,PRKAR2A,PRKAR2B,SLC9A3R1
GO:POSITIVE_REGULATION_OF_PROTEIN_BINDING	http://www.broadinstitute.org/gsea/msigdb/cards/GO_POSITIVE_REGULATION_OF_PROTEIN_BINDING	69	0.18513	0.936366	1	1	ABL1,ADD1,AKTIP,ARHGEF7,ARRB1,B2M,BAMBI,BMP2,BMP4,CAPRIN2,CAV1,CDK5,CRBN,CSF3,CTHRC1,DACT1,DERL1,EP300,EPB41,EPB41L5,FKBP1A,FLOT1,GCG,GNL3L,GSK3B,HFE,HIPK2,HSP90AB1,ITGA2,KRIT1,LFNG,LRRK2,MAPRE1,MAPRE3,MEF2C,MEN1,MFNG,MMP9,NRP1,PACS1,PARK7,PKD1,PLCL1,PLCL2,PLK2,PLXND1,RALB,RAN,RAPGEF2,RFNG,SPAG8,SPPL3,SPTA1,STK3,STK4,TCF7L2,TERT,TIAM1,TICAM1,TIRAP,TMEM173,TNFSF18,TRAF2,TRAF4,TRIB3,USP33,WNT3A,WNT5A,ZNF268
REACTOME:DOWNSTREAM_TCR_SIGNALING	http://www.broadinstitute.org/gsea/msigdb/cards/REACTOME_DOWNSTREAM_TCR_SIGNALING	33	0.18515	0.936366	1	1	BCL10,CARD11,CD247,CD3D,CD3E,CD3G,CD4,CHUK,HLA-DPA1,HLA-DPB1,HLA-DQA1,HLA-DQA2,HLA-DRB1,IKBKB,IKBKG,LCK,MALT1,MAP3K7,NFKBIA,PDPK1,PIK3CA,PIK3CB,PIK3R1,PIK3R2,PRKCQ,PTEN,RELA,RIPK2,TAB2,TMEM189-UBE2V1,TRAF6,TRAT1,UBE2N
REACTOME:3_UTR_MEDIATED_TRANSLATIONAL_REGULATION	http://www.broadinstitute.org/gsea/msigdb/cards/REACTOME_3_UTR_MEDIATED_TRANSLATIONAL_REGULATION	101	0.18558	0.936366	1	1	EIF1AX,EIF2S1,EIF2S2,EIF2S3,EIF3A,EIF3B,EIF3D,EIF3E,EIF3F,EIF3G,EIF3H,EIF3I,EIF3J,EIF3K,EIF4A1,EIF4A2,EIF4B,EIF4E,EIF4G1,FAM153A,FAU,PABPC1,RPL10,RPL10A,RPL11,RPL12,RPL13,RPL13A,RPL14,RPL15,RPL17,RPL18,RPL18A,RPL19,RPL21,RPL22,RPL23,RPL23A,RPL24,RPL26,RPL26L1,RPL27,RPL27A,RPL28,RPL29,RPL3,RPL30,RPL31,RPL32,RPL34,RPL35,RPL35A,RPL36,RPL36A,RPL37,RPL37A,RPL38,RPL39,RPL3L,RPL4,RPL41,RPL5,RPL6,RPL7,RPL7A,RPL8,RPL9,RPLP0,RPLP1,RPLP2,RPS10,RPS11,RPS12,RPS13,RPS14,RPS15,RPS15A,RPS16,RPS17,RPS18,RPS2,RPS20,RPS21,RPS23,RPS24,RPS25,RPS26,RPS27,RPS27A,RPS28,RPS29,RPS3,RPS3A,RPS4X,RPS5,RPS6,RPS7,RPS8,RPS9,RPSA,UBA52
GO:POSITIVE_REGULATION_OF_DNA_DAMAGE_RESPONSE_SIGNAL_TRANSDUCTION_BY_P53_CLASS_MEDIATOR	http://www.broadinstitute.org/gsea/msigdb/cards/GO_POSITIVE_REGULATION_OF_DNA_DAMAGE_RESPONSE_SIGNAL_TRANSDUCTION_BY_P53_CLASS_MEDIATOR	12	0.18563	0.936366	1	1	ANKRD1,ATM,ATR,CDKN2A,EEF1E1,HIC1,MSX1,PLA2R1,PMAIP1,SPRED1,SPRED2,ZNF385A
PID:NFKAPPAB_ATYPICAL_PATHWAY	http://www.broadinstitute.org/gsea/msigdb/cards/PID_NFKAPPAB_ATYPICAL_PATHWAY	16	0.18581	0.936366	1	1	ARRB2,BCL3,CSNK2A1,CSNK2A2,CSNK2B,IKBKB,LCK,MAPK14,NFKB1,NFKBIA,PIK3CA,PIK3R1,REL,RELA,SRC,SYK
PID:SYNDECAN_2_PATHWAY	http://www.broadinstitute.org/gsea/msigdb/cards/PID_SYNDECAN_2_PATHWAY	32	0.18582	0.936366	1	1	BAX,CASK,CASP3,CAV2,CSF2,EPB41,EPHB2,EZR,FN1,GNB2L1,HRAS,IL8,ITGA2,ITGA5,ITGB1,KNG1,LAMA1,LAMA3,MAPK1,MAPK3,MAPK8,NF1,PRKACA,PRKCD,RASA1,RHOA,SDC2,SDCBP,SRC,TGFB1,TNFRSF13B,TRAPPC4
GO:POSITIVE_REGULATION_OF_CELL_PROLIFERATION	http://www.broadinstitute.org/gsea/msigdb/cards/GO_POSITIVE_REGULATION_OF_CELL_PROLIFERATION	775	0.18583	0.936366	1	1	ABL1,ACER2,ACER3,ACVRL1,ADA,ADAM17,ADCYAP1,ADK,ADM,ADRA1D,ADRA2A,ADRB2,AGER,AGGF1,AGT,AGTR2,AIF1,AKIRIN2,AKR1B1,AKT1,ALDH3A1,ALOX12,AMICA1,ANG,ANXA1,ANXA2,APLN,AQP1,AR,AREG,ARG1,ARNT,ARNT2,ASCL1,ASH2L,ASPM,ATF3,ATXN1L,AVP,AVPR1A,AVPR2,AZI1,B4GALT1,BAD,BAMBI,BCL2,BCL2L1,BCL6,BIRC5,BIRC6,BLOC1S2,BMI1,BMP10,BMP2,BMP4,BMP5,BMP6,BMPR1A,BMPR2,BNC1,BRK1,BST1,BTC,C19orf10,C1orf177,C5AR1,C9orf69,CALCRL,CALR,CAMK2D,CAPN1,CAPNS1,CARD11,CARM1,CAV1,CAV2,CAV3,CBX8,CCAR1,CCDC88B,CCK,CCKBR,CCL11,CCL14,CCL19,CCL2,CCL5,CCNA2,CCNB1,CCND1,CCPG1,CCR2,CCR3,CD1D,CD244,CD248,CD274,CD276,CD28,CD38,CD3E,CD4,CD40,CD40LG,CD46,CD47,CD55,CD59,CD6,CD74,CD80,CD81,CD86,CDC123,CDC20,CDC25B,CDC42,CDC6,CDC7,CDCA7L,CDH13,CDH3,CDK1,CDK13,CDK2,CDK4,CDK6,CDKN1A,CDKN1B,CDON,CDX2,CGA,CHP2,CHRD,CHRM1,CHRNA7,CHRNB2,CHTOP,CIAO1,CIB1,CLCF1,CLDN7,CLEC11A,CLU,CNBP,CNOT6,CNOT6L,CNOT7,CNOT8,CNTF,CNTFR,COL18A1,CORO1A,CRH,CRKL,CRLF1,CSF1,CSF1R,CSF2,CSF3,CSNK2A1,CTC1,CTF1,CTGF,CTHRC1,CTNNB1,CTSH,CUL3,CUL4A,CX3CR1,CXCL10,CXCL12,CXCL5,CXCR2,CXCR3,CYBA,CYP7B1,CYR61,DBF4B,DCT,DDR2,DDX39B,DERL2,DHPS,DISC1,DLG1,DLL1,DLL4,DLX5,DLX6,DMRTA2,DNAJA2,DNAJA3,DPP4,DPPA2,DRD2,DRD3,E2F1,E2F3,EAPP,EBI3,ECM1,EDN1,EDN2,EDN3,EDNRA,EDNRB,EFEMP1,EFNB1,EGF,EGFL7,EGFR,EGR1,EGR3,EGR4,EIF5A,EIF5A2,ELANE,ELL3,EMP2,EPCAM,EPGN,EPHA1,EPO,EPOR,ERBB2,ERBB4,EREG,ESM1,ESR1,ETS1,ETV5,EYA1,F2,F2R,F3,FABP1,FADD,FASLG,FBLN1,FBXW4,FER,FGF1,FGF10,FGF16,FGF17,FGF18,FGF19,FGF2,FGF20,FGF21,FGF4,FGF5,FGF6,FGF7,FGF8,FGF9,FGFBP1,FGFR1,FGFR1OP,FGFR2,FGFR3,FGFR4,FIGF,FLT1,FLT3,FLT3LG,FLT4,FN1,FNTB,FOLR2,FOSL1,FOSL2,FOXE3,FOXF1,FOXM1,FOXP1,FOXP2,FOXP3,FSHB,FTMT,FXN,FZD3,FZD7,FZR1,GAB2,GADD45GIP1,GAS6,GATA1,GATA6,GCNT2,GDF9,GDNF,GFAP,GHRH,GHRHR,GLI1,GLI2,GLI3,GLP2R,GLUL,GNAI2,GNG5,GPAM,GPR183,GPR37L1,GREM1,GRK5,GSK3B,HAS2,HAVCR2,HBEGF,HCK,HCLS1,HDAC1,HDAC2,HDAC4,HES1,HES5,HEY2,HGF,HHLA2,HIF1A,HIPK1,HIPK2,HLA-A,HLA-DMB,HLA-DPA1,HLA-DPB1,HLA-E,HLX,HMGA2,HMGB1,HMGB2,HMGCR,HMGN5,HMOX1,HMX2,HOXA3,HOXC10,HPN,HPSE,HPSE2,HRAS,HSF4,HTR1A,HTR2A,HTR2B,HTRA1,HYAL1,ICOSLG,ID1,ID2,ID4,IFNG,IGF1,IGF1R,IGF2,IGFBP2,IHH,IKBKB,IL11,IL12A,IL12B,IL12RB1,IL12RB2,IL13,IL15,IL18,IL1B,IL2,IL21,IL23A,IL23R,IL24,IL2RA,IL3,IL31RA,IL34,IL4,IL5,IL6,IL6R,IL6ST,IL7,IL9,ILK,INS,INSL3,INSM1,INSR,IQGAP3,IRAK1,IRAK4,IRS1,IRS2,ISL1,ITGA2,ITGAV,ITGB1,ITGB1BP1,ITGB3,JAK2,JAK3,JUN,KCNA5,KDM1A,KDM4C,KDM5B,KDR,KIAA1524,KIF14,KIF20B,KIT,KITLG,KLB,KRAS,LACRT,LAMB1,LAMC1,LEF1,LEP,LGALS9,LHX1,LHX5,LIF,LIFR,LIG4,LILRB2,LIN28A,LRG1,LRP5,LTA,LTBP3,LTF,LYN,MAB21L1,MAB21L2,MAP2K5,MAPK1,MAPK14,MARCKSL1,MAS1,MATK,MCTS1,MDM2,MECP2,MED1,MEF2C,MFGE8,MIF,MNAT1,MST1R,MTOR,MVD,MYC,MYCN,MYOCD,MZB1,N4BP2L2,NACA,NACC1,NACC2,NAMPT,NAP1L1,NCCRP1,NCK1,NCK2,NCKAP1L,NCOR1,NDUFS4,NES,NF1,NFATC2,NKX2-5,NKX2-6,NKX3-1,NMB,NME1,NME2,NOD2,NODAL,NOG,NOP2,NOTCH1,NOTCH3,NOX1,NPM1,NPY5R,NR2E1,NR4A1,NR4A3,NRARP,NRG1,NRP1,NRP2,NTF3,NTN1,NTRK2,NTRK3,NUDT16,ODAM,ODC1,ORC1,OSM,OSMR,OSR1,OSR2,OTP,PAX2,PAX6,PAX7,PBX1,PDCD10,PDCD1LG2,PDCD2,PDCD6,PDCL3,PDF,PDGFA,PDGFB,PDGFC,PDGFD,PDGFRA,PDGFRB,PDX1,PELI1,PGF,PGGT1B,PHIP,PID1,PITX2,PKHD1,PLA2G1B,PLA2G4A,PLAC8,PLAG1,PLAU,PLXNB3,PML,PNP,POU1F1,POU3F2,POU3F3,PPARD,PPARGC1A,PPP1R16B,PRAME,PRAMEF1,PRAMEF11,PRAMEF12,PRAMEF17,PRAMEF19,PRAMEF2,PRAMEF20,PRC1,PRDX3,PRKAA1,PRKACA,PRKCA,PRKCH,PRKCI,PRKCQ,PRKCZ,PRKD1,PRKD2,PRKDC,PROK1,PROK2,PROX1,PRRX1,PRTN3,PTAFR,PTCHD2,PTEN,PTGER4,PTGFR,PTGS2,PTH,PTH1R,PTHLH,PTK2,PTK2B,PTN,PTPRC,PTPRZ1,PURA,PYCARD,PYDC1,RAB25,RAC2,RAD51B,RARA,RARB,RARG,RASAL3,RBPJ,REG1A,REG3A,REG3G,RELA,RETN,RHOG,RICTOR,RIPK2,RLTPR,RNASEH2B,RNF187,ROGDI,ROMO1,RPRD1B,RPS15A,RPS4X,RPS6KB1,RPS9,RPTOR,RREB1,RUNX2,S100A13,S100A6,S100B,S1PR1,S1PR2,S1PR3,SASH3,SCG2,SCN5A,SDCBP,SEMA5A,SEPN1,SERPINB3,SERPINB7,SERPINF2,SERTAD1,SFRP1,SFRP2,SHC1,SHC4,SHH,SHMT2,SHOX2,SIRPG,SIRT1,SIRT6,SIX1,SIX2,SKP2,SLAMF1,SLC25A33,SLC25A5,SLC39A10,SMAD4,SMARCD3,SMO,SOX10,SOX11,SOX15,SOX4,SOX8,SOX9,SP6,SPDYA,SPHK1,SPHK2,SPN,SPTA1,SRPK2,SRSF6,SSBP3,SSR1,ST6GAL1,ST8SIA1,STAMBP,STAT1,STAT3,STAT5A,STAT5B,STOX1,STS,STX3,STX4,STXBP4,SUZ12,SYF2,SYK,T,TAC1,TACR1,TBC1D8,TBRG4,TBX1,TBX2,TBX20,TBX3,TBX5,TCF3,TCIRG1,TDGF1,TEK,TERT,TET1,TFAP2B,TGFB1,TGFB2,TGFBR1,TGFBR2,TGM1,THBS4,THPO,TIAL1,TICAM1,TIMP1,TIPIN,TIRAP,TLR4,TMEM119,TMIGD2,TNC,TNF,TNFAIP3,TNFRSF11A,TNFRSF13C,TNFRSF4,TNFSF12,TNFSF13,TNFSF13B,TNFSF4,TNFSF9,TNS3,TP63,TRAF6,TRPM4,TSHR,TSPAN31,TSPO,TSPYL5,TTK,TWIST1,UBE2A,UFL1,UTS2,UTS2R,VASH2,VAV3,VCAM1,VEGFA,VEGFB,VEGFC,VIP,VIPR1,VTCN1,VWCE,WAPAL,WDR48,WDR77,WNT1,WNT10B,WNT2,WNT3A,WNT5A,WNT7A,WWTR1,XBP1,XCL1,YAP1,ZAP70,ZMIZ1,ZNF16,ZNF268,ZNF304,ZNF335,ZNF580,ZNF703,ZP3,ZP4
GO:PROTEIN_COMPLEX_BINDING	http://www.broadinstitute.org/gsea/msigdb/cards/GO_PROTEIN_COMPLEX_BINDING	882	0.18595	0.936366	1	1	AAK1,ABI1,ABI2,ABI3BP,ABL1,ABL2,ACHE,ACTB,ACTL6A,ACTN1,ACTN2,ACTN4,ACTR2,ACTR3,ACVR1,ACVR1B,ACVR2A,ACVR2B,ACVRL1,ADAM11,ADAM15,ADAM17,ADAM2,ADAM22,ADAM23,ADAM9,ADAMTS13,ADAMTS5,ADAMTS8,ADCY4,ADD1,ADM2,ADORA1,ADRA2A,ADRB2,ADRM1,ADSSL1,AIF1,AIF1L,AKAP1,AKAP5,AMBP,AMICA1,ANGPTL3,ANKRD32,ANKRD54,ANTXR1,ANXA11,ANXA6,ANXA7,AP1AR,AP2A1,AP2A2,AP2B1,APBA1,APBB1,APC,APC2,APEX1,ARHGEF2,ARID1A,ARL3,ARPC1A,ARPC1B,ARPC2,ARPC3,ARPC4,ARPC5,ARRB1,ARRB2,ASPN,ATF1,ATM,ATP1B1,ATP6V0D1,ATR,AZI1,BAG3,BAG6,BAX,BCAP31,BCL2L11,BIN1,BIRC5,BRK1,C12orf44,C14orf166,C1QTNF1,C6orf15,C8A,C8B,C8G,CABIN1,CACNB2,CALR,CALY,CAMSAP1,CAMSAP2,CAMSAP3,CAPG,CAPN6,CAPZB,CASP3,CASP8,CAV3,CCBE1,CCDC155,CCDC88A,CCND1,CCNE1,CD151,CD226,CD2AP,CD300LG,CD3E,CD3G,CD4,CD44,CD63,CD74,CD81,CD9,CDC20,CDC20B,CDC73,CDH17,CDH2,CDK2,CDK4,CDK5RAP1,CDK5RAP2,CDK5RAP3,CDKN1A,CDKN1B,CENPE,CENPH,CEP290,CEP350,CEP57,CEP57L1,CETN1,CETN2,CFLAR,CHADL,CHD4,CIB2,CIITA,CLASP1,CLASP2,CLIP1,CLIP3,CLSPN,CNN3,COCH,COG2,COL14A1,COL16A1,COL3A1,COL4A3,COL5A1,COL5A3,COMP,CORO1A,CORO1B,CORO1C,CORO2A,CORO2B,CORO6,CPS1,CRIPT,CRTAP,CTGF,CTNNA1,CTNNA2,CTNNA3,CTNNAL1,CTNNB1,CTR9,CTSB,CTSK,CTSS,CUL2,CXADR,CYR61,DAB2IP,DAG1,DBNL,DCN,DCX,DDR1,DDR2,DDX39B,DEPDC5,DISC1,DLG4,DLGAP1,DMP1,DNAJB2,DNM1,DNM2,DNTTIP1,DOCK2,DOK1,DOK2,DOK3,DOK5,DOK6,DOK7,DPYSL2,DPYSL5,DRD1,DSPP,DST,DYNC1I1,DYNC1I2,ECM2,EDIL3,EEF2,EGFL6,EGFR,ELP2,ELP3,ELP4,EML1,EML2,EMP2,ENG,ENPP1,EP300,EPCAM,EPHB1,EPS8L1,ERBB2IP,ERCC6,ERCC8,ERMN,ESM1,ESPN,ESR1,EVPL,EVPLL,EZR,FADD,FAM154A,FAM175B,FAM178A,FAM83D,FAP,FAS,FBLN1,FBLN5,FBN1,FCAR,FCER1A,FCER1G,FCER2,FCGR2A,FCGR2B,FCGR3A,FCGRT,FCHO1,FERMT3,FES,FGF13,FGFR1,FGR,FKBP1A,FLCN,FLNA,FLNC,FLT3,FMN1,FMNL1,FMR1,FN1,FNTA,FRG1,FRG1B,FRS2,FRS3,FSCN1,FSCN2,FSCN3,FST,FSTL3,FTCD,FYB,FYN,FZR1,GABARAP,GABARAPL2,GAPDH,GAS2L1,GAS2L2,GAS2L3,GATAD2B,GFAP,GIT1,GIT2,GLI1,GMFB,GMFG,GNA11,GNA12,GNA13,GNA14,GNA15,GNAI1,GNAI2,GNAI3,GNAL,GNAQ,GNAS,GNAT1,GNAT2,GNAT3,GNAZ,GNB1,GNB2,GNB4,GOLGA2,GP6,GPNMB,GPR126,GRB10,GSK3B,H1FOO,H2AFY,H2AFZ,H3F3A,H3F3B,H3F3C,HADHA,HCLS1,HDAC1,HDAC2,HDAC6,HIF1A,HLA-A,HLA-DMA,HLA-DMB,HLA-DOA,HLA-DOB,HLA-DRA,HLA-DRB1,HMBOX1,HMGA2,HMGN1,HMGN2,HMGN3,HMGN4,HMGN5,HNF1B,HNRNPC,HOOK1,HOOK3,HP1BP3,HRG,HSD17B12,HSP90AA1,HSP90AB1,HSPA8,HTR2A,ICAM1,ICAM2,ICAM3,ICAM4,ICAM5,ID1,IFNA1,IFNA10,IFNA13,IFNA14,IFNA16,IFNA17,IFNA2,IFNA21,IFNA4,IFNA5,IFNA6,IFNA7,IFNA8,IFNB1,IFNE,IFNK,IFNW1,IGBP1,IGF1,IGF1R,IGF2,IGJ,IKBKAP,ILK,ING2,INS,INSL3,INSR,IQGAP1,IQGAP2,IRS1,IRS2,IRS4,IST1,ITGA1,ITGA11,ITGA2,ITGA2B,ITGA3,ITGA5,ITGA6,ITGA9,ITGAL,ITGB1,ITGB1BP1,ITGB1BP2,ITGB2,ITGB6,JAKMIP1,JAKMIP2,JAKMIP3,JAM3,KAT2B,KAT6B,KATNA1,KATNAL1,KATNAL2,KCTD2,KCTD5,KDR,KHDRBS1,KIAA1598,KIF11,KIF12,KIF13A,KIF13B,KIF14,KIF15,KIF16B,KIF17,KIF18A,KIF18B,KIF19,KIF1A,KIF1B,KIF1C,KIF20A,KIF20B,KIF21A,KIF21B,KIF22,KIF23,KIF24,KIF25,KIF26A,KIF26B,KIF27,KIF2A,KIF2B,KIF2C,KIF3A,KIF3B,KIF3C,KIF4A,KIF4B,KIF5A,KIF5B,KIF5C,KIF6,KIF7,KIF9,KIFC1,KIFC2,KLC3,KLHL17,KLRC1,KLRC2,KLRD1,KRAS,KRIT1,KRT14,KRT19,KRT74,KRT8,L3MBTL1,LACRT,LAMA5,LAMB2,LAMB3,LASP1,LCA5,LCP1,LDLRAP1,LEPRE1,LGALS3,LIMA1,LMBRD1,LRP1,LRPPRC,LRRC15,LRRC16A,LRRK2,LTBP4,LUM,LYN,LZTFL1,MACF1,MADCAM1,MAP1A,MAP1B,MAP1LC3A,MAP1LC3B,MAP1LC3B2,MAP1LC3C,MAP1S,MAP2,MAP4,MAP6,MAP6D1,MAP7D3,MAPK8IP2,MAPRE1,MAPRE2,MAPRE3,MAPT,MARCKS,MARK4,MAST2,MAX,MB21D2,MBD2,MBD3,MDM1,MED1,MFGE8,MICALL2,MID1,MID2,MLC1,MLH1,MLKL,MMP13,MMP14,MMP9,MRC2,MS4A1,MS4A2,MSH2,MSH6,MTA2,MTHFR,MTM1,MTUS2,MUM1,MUTYH,MYC,MYH10,MYH11,MYH14,MYH3,MYH8,MYH9,MYL4,MYO10,MYO16,MYO18A,MYO1A,MYO1B,MYO1D,MYO6,MYO7A,MYO9B,MYSM1,NASP,NCK2,NCKAP1,NCKAP1L,NCOA1,NCOA2,NDE1,NDEL1,NDRG1,NDUFA4,NDUFA8,NDUFA9,NEBL,NEFH,NEFM,NEIL2,NES,NEXN,NF2,NFKBIA,NFYB,NID1,NID2,NIPBL,NISCH,NME1,NOC2L,NOG,NOV,NPNT,NR0B2,NRAS,NSF,NUMA1,NUSAP1,OGG1,OTOF,P4HB,PAF1,PAFAH1B1,PAK1,PANX1,PCF11,PCNA,PCOLCE,PCOLCE2,PCSK2,PDCL,PDGFA,PDGFB,PDP1,PDPK1,PDX1,PEX1,PEX14,PEX26,PEX6,PFKP,PGAM5,PHIP,PI4K2A,PICK1,PIK3R1,PIK3R5,PIP,PKNOX2,PKP1,PKP2,PLK1,PLK2,PLS1,PMS2,PODN,POLB,PPAP2B,PPARA,PPIB,PPP1CA,PPP1CC,PPP1R9A,PPP1R9B,PPP2R2A,PPP4C,PPP5C,PRC1,PRKACA,PRMT5,PRNP,PROS1,PSMB9,PSMD14,PSMF1,PSMG1,PSRC1,PTCH1,PTEN,PTK2B,PTPN1,PTPN11,PTPN2,PTPRF,PXN,RAB11A,RAB32,RAB38,RACGAP1,RAD18,RAE1,RAN,RAP1A,RAP1B,RARB,RBBP4,RBM10,RBX1,RCC1,RCC2,RCSD1,RECQL5,REEP1,REEP4,RELA,RELL2,REST,RGS14,RGS9,RIPK1,RIPK3,RLTPR,RNF168,RNF169,RNF4,RNF40,RP1,RPAIN,RPH3A,RPRD1B,RPS3,RPTOR,RRAS,RXRA,S100A8,S100A9,S1PR2,S1PR3,SACS,SBDS,SCAP,SCIN,SEMA7A,SERPINH1,SFRP2,SGIP1,SGTA,SHANK1,SHARPIN,SHC1,SHROOM1,SHROOM2,SHROOM3,SHROOM4,SIN3A,SIRT1,SIX2,SKA1,SKA2,SKAP1,SKIL,SLC25A3,SLC27A5,SLC2A2,SLC34A1,SLC6A3,SLC6A4,SLC9A3R1,SMAD3,SMAD4,SMAD7,SMARCA1,SMARCA4,SMARCA5,SMARCB1,SMARCC1,SMARCC2,SMARCD2,SMARCE1,SMC1A,SMC3,SMURF1,SMYD2,SMYD3,SNCA,SNX1,SNX2,SNX4,SNX9,SORBS1,SPAG8,SPARC,SPAST,SPTA1,SPTAN1,SPTB,SPTBN5,SRC,SREBF1,SRGN,SSFA2,ST13,STARD9,STIM1,STRN,STRN3,STRN4,SUN2,SVIL,SYBU,SYK,SYNE1,SYNE2,TAPBPL,TBC1D5,TELO2,TERF1,TG,TGFBI,TGFBR3,THBS1,THBS4,THRA,THY1,TIAM1,TIMP2,TLN1,TLN2,TMED10,TMEM201,TMOD1,TMOD4,TNN,TNNC1,TNXB,TPPP,TPR,TRADD,TRAF2,TRAF3IP1,TREX1,TRIM54,TRIOBP,TRPV4,TSPAN4,TSPAN8,TTN,TUB,TUBB,TUBGCP2,TUBGCP3,TUBGCP4,TUBGCP6,TULP1,TULP2,TULP3,TWF1,TXN2,UBD,UCHL5,UFD1L,ULK1,UMOD,UQCRC1,UQCRC2,UQCRFS1,USH1C,USH2A,USP13,USP14,UTRN,UXT,VAMP2,VAPA,VAPB,VCAM1,VCP,VDAC1,VIL1,VIM,VPS16,VPS28,VPS41,VRK1,VWF,WAC,WASF1,WASF2,WDR43,WDR81,WHAMM,WIPF1,WIPF2,WIPF3,WISP1,WISP2,WRAP53,WRN,YWHAB,YWHAE,ZNF207,ZNF326,ZNHIT1
GO:ORGANELLE_ASSEMBLY	http://www.broadinstitute.org/gsea/msigdb/cards/GO_ORGANELLE_ASSEMBLY	466	0.18631	0.936366	1	1	ABCC4,ABLIM1,ABLIM3,ABT1,ACTA1,ACTC1,ACTG1,ACTN2,ACTR2,AGFG1,AHI1,AKAP4,ANKRD1,ANLN,ARHGEF10,ARL13B,ARL6,ARMC4,ASPM,ATG12,ATG13,ATG14,ATG16L1,ATG16L2,ATG2A,ATG2B,ATG3,ATG4A,ATG4B,ATG4C,ATG4D,ATG5,ATG9A,ATG9B,ATP6V0D1,ATP6V1D,ATXN10,ATXN2,ATXN2L,AURKA,AURKB,AURKC,B9D1,B9D2,BBIP1,BBS1,BBS10,BBS4,BBS5,BBS7,BBS9,BECN1,BICD1,BIN2,BIRC2,BIRC3,BIRC5,BIRC7,BIRC8,BMP10,BMS1,BRIX1,C11orf63,C12orf44,C12orf55,C1QBP,C2CD3,C5orf42,CAPN3,CASC5,CASQ1,CASQ2,CC2D2A,CCDC103,CCDC113,CCDC114,CCDC13,CCDC151,CCDC28B,CCDC39,CCDC40,CCDC41,CCDC67,CCDC78,CCNO,CCP110,CCRN4L,CD34,CDC14A,CDK2,CDK5RAP2,CELSR3,CENPA,CENPE,CENPF,CENPH,CENPJ,CENPT,CENPW,CEP135,CEP152,CEP164,CEP192,CEP250,CEP290,CEP63,CEP72,CEP89,CETN2,CFL2,CFLAR,CHD4,CHEK2,CHMP1A,CHMP1B,CHMP2A,CHMP2B,CHMP3,CHMP4A,CHMP4B,CHMP4C,CHMP5,CHMP6,CHMP7,CIRBP,CLASP1,CLUAP1,CNOT7,CNTROB,CORO1A,CSNK1D,CSRP3,DBNL,DDX28,DDX3X,DDX6,DHX30,DISC1,DMD,DNAAF1,DNAAF2,DNAH1,DNAH5,DNAH7,DNAI1,DNAI2,DYNC1H1,DYNC2H1,DYNC2LI1,DYX1C1,DZIP1,DZIP1L,E2F4,EDC3,EFTUD1,EHD1,EHD3,EIF2A,EIF6,ERAL1,EZR,FABP9,FAM161A,FAM175B,FARP2,FASTKD2,FBF1,FBXO5,FHOD3,FLNA,FNBP1L,FOPNL,FOXJ1,FUZ,GABARAPL1,GABARAPL2,GABARAPL3,GOLGA2,GRB7,HAUS1,HAUS2,HAUS3,HAUS4,HAUS5,HAUS6,HAUS7,HAUS8,HDAC3,HEATR2,HGS,HSPB11,HYDIN,ICK,IFT122,IFT140,IFT172,IFT57,IFT74,IFT80,IFT81,INO80,INTU,IQCB1,IST1,ITGB1,KIAA0196,KIAA0586,KIAA0753,KIAA1009,KIAA1324,KIAA1377,KIF11,KIF23,KIF24,KIF27,KIF2A,KIF3A,KIF3B,KIF4A,KIF4B,KIFC1,KPNB1,KRT19,KRT8,LAMA5,LDB3,LIMD1,LMOD1,LMOD2,LMOD3,LRGUK,LRRC6,LSM14A,LSM3,LSM4,LZTS2,MAP1LC3A,MAP1LC3B,MAP1LC3B2,MAP1LC3C,MAP9,MDN1,MEF2A,MFN2,MIS12,MKKS,MKS1,MLH1,MPV17L2,MRPL11,MRPL20,MRPS11,MRPS7,MRTO4,MTERFD2,MYBL2,MYH10,MYH11,MYH3,MYH6,MYL2,MYLK3,MYO7A,MYOZ1,MYPN,NCOR1,NEBL,NEK1,NEK2,NEK6,NEK7,NIP7,NKX2-5,NLGN2,NLRC4,NME5,NPM1,NRXN1,NRXN2,NSUN4,OBSCN,OBSL1,OCRL,OFD1,ONECUT1,ONECUT2,P2RX7,PACS2,PAFAH1B1,PATL1,PATL2,PCM1,PCNT,PDCD6IP,PDGFRA,PDGFRB,PIBF1,PIK3C3,PKHD1,PLA2G3,PLK4,PLS1,POC1B,POGZ,PPAN,PRKAR1A,PROX1,PSEN1,PTEN,PUM2,PVRL2,PWP2,RAB11A,RAB14,RAB17,RAB1A,RAB20,RAB23,RAB32,RAB34,RAB38,RAB3IP,RAB7A,RAB8A,RAB8B,RACGAP1,RB1CC1,RC3H1,RCC1,RFX2,RFX3,RFX4,RHOA,RP1,RP1L1,RPF1,RPF2,RPGR,RPGRIP1L,RPL10,RPL10L,RPL11,RPL12,RPL23A,RPL24,RPL3,RPL38,RPL3L,RPL5,RPL6,RPS10,RPS14,RPS15,RPS17,RPS27,RPS27L,RPS3,RPS5,RPSA,RRP7A,RSG1,RSL24D1,RSPH1,RSPH4A,RSPH9,SASS6,SBDS,SCLT1,SEPT2,SH3PXD2B,SHANK3,SIX4,SNAP29,SNF8,SNX10,SPACA1,SPAG1,SPAG16,SPAG17,SPATA6,SPEF2,SPICE1,SRF,SRPX,SSX2IP,STAM2,STARD9,STK36,STRA13,STX12,STX17,STX7,SYT7,TBC1D20,TBPL1,TCAP,TCTN2,TEKT2,TMEM107,TMEM138,TMEM17,TMEM175,TMEM216,TMEM231,TMEM237,TMEM67,TMF1,TMOD1,TMOD2,TMOD3,TMOD4,TNKS,TNP1,TP53INP1,TP53INP2,TPM1,TPX2,TRAF3IP1,TRAPPC6A,TRAPPC8,TRIM59,TSG101,TSR1,TTBK2,TTC26,TTC30A,TTC30B,TTC8,TTLL1,TTLL3,TTLL5,TTN,TUBB,TUBB1,TUBGCP2,TUBGCP3,TUBGCP4,TUBGCP6,TXNDC8,UBE2B,VANGL2,VCX,VIL1,VPS25,VPS28,VPS36,VPS37A,VPS37B,VPS37C,VPS4A,VPS4B,VTA1,WBP2NL,WDPCP,WDR1,WDR19,WDR35,WDR45,WDR62,WEE2,WIPI1,WIPI2,XIAP,ZMYND10,ZNF207,ZPBP2
GO:GLUCOCORTICOID_METABOLIC_PROCESS	http://www.broadinstitute.org/gsea/msigdb/cards/GO_GLUCOCORTICOID_METABOLIC_PROCESS	16	0.18663	0.936366	1	1	APOA1,CACNA1H,CRH,CYP11A1,CYP11B1,CYP11B2,CYP17A1,CYP21A2,HSD11B1,HSD11B2,HSD3B1,HSD3B2,MECP2,SERPINA6,STAR,YWHAH
GO:SHORT_CHAIN_FATTY_ACID_METABOLIC_PROCESS	http://www.broadinstitute.org/gsea/msigdb/cards/GO_SHORT_CHAIN_FATTY_ACID_METABOLIC_PROCESS	14	0.18664	0.936366	1	1	ACADS,ACOT4,ACSM1,ACSS1,ACSS2,ALDH5A1,MCEE,MMAA,MUT,OXSM,PCCA,PCCB,THNSL2,TYRP1
GO:REGULATION_OF_GENE_EXPRESSION_BY_GENETIC_IMPRINTING	http://www.broadinstitute.org/gsea/msigdb/cards/GO_REGULATION_OF_GENE_EXPRESSION_BY_GENETIC_IMPRINTING	16	0.18693	0.936366	1	1	ARID4A,ARID4B,BRCA1,CTCF,CTCFL,DIRAS3,DNMT3A,DNMT3L,EED,GSK3B,IGF2,KCNQ1,KDM1B,MECP2,PRMT7,ZFP57
GO:SPLICEOSOMAL_COMPLEX_ASSEMBLY	http://www.broadinstitute.org/gsea/msigdb/cards/GO_SPLICEOSOMAL_COMPLEX_ASSEMBLY	50	0.18711	0.936366	1	1	CELF1,CELF4,CRNKL1,DDX1,DDX23,DDX39B,GEMIN2,GEMIN6,ISY1,LSM4,LUC7L,LUC7L2,LUC7L3,NOL3,PRPF19,PRPF39,PRPF6,PSIP1,PTBP2,RBM5,RBMXL1,SART3,SCAF11,SETX,SF1,SF3A1,SF3A2,SF3A3,SF3B1,SFSWAP,SLU7,SNRNP200,SNRPC,SNRPD1,SNRPD2,SNRPD3,SNRPE,SNRPG,SRPK2,SRSF1,SRSF10,SRSF12,SRSF5,SRSF6,SRSF9,TXNL4A,TXNL4B,USP39,YTHDC1,ZRSR2
PID:ARF_3PATHWAY	http://www.broadinstitute.org/gsea/msigdb/cards/PID_ARF_3PATHWAY	19	0.18718	0.936366	1	1	AP2A1,AP2M1,ARF1,ARFGAP1,ARFIP2,ASAP1,CD4,CLTA,CLTB,COPA,CYTH2,GBF1,GGA3,GOSR2,KDELR1,PIP5K1A,PLD2,RAC1,USO1
GO:MACROMOLECULE_METHYLATION	http://www.broadinstitute.org/gsea/msigdb/cards/GO_MACROMOLECULE_METHYLATION	184	0.18745	0.936366	1	1	ALKBH8,ARID4A,ARID4B,ASH1L,ASH2L,ASZ1,ATF7IP,ATRX,BAZ2A,BCDIN3D,BHMT,BTG2,C6orf211,C7orf60,C9orf156,CAMKMT,CARM1,CHD5,CTCF,CTCFL,CTR9,CXXC1,DDX4,DIMT1,DMAP1,DNMT1,DNMT3A,DNMT3B,DNMT3L,DOT1L,DPY30,DYDC1,DYDC2,EED,EHMT1,EHMT2,ETF1,EZH1,EZH2,FAM86A,FBL,FBLL1,FBXO11,FOS,FTSJ1,FTSJ2,FTSJ3,GATAD2A,GATAD2B,GNAS,GSPT1,HEMK1,HENMT1,HIST1H1C,HIST1H1D,HIST1H1E,HSD17B10,ICMT,IRF4,KDM1B,KDM3A,KDM6A,KIAA1429,KIAA1456,LCMT1,LCMT2,MAEL,MECOM,MECP2,MEN1,MEPCE,METTL1,METTL10,METTL11B,METTL14,METTL15,METTL16,METTL20,METTL21A,METTL21C,METTL2A,METTL2B,METTL3,MGMT,MOV10L1,MRM1,MTA2,MTRR,N6AMT1,N6AMT2,NR1H4,NSD1,NSUN2,NSUN3,NSUN4,OGT,PAXIP1,PCMT1,PCMTD1,PCMTD2,PICK1,PIWIL2,PIWIL4,PLD6,PRDM13,PRDM14,PRDM16,PRDM2,PRDM4,PRDM5,PRDM6,PRDM7,PRDM9,PRMT1,PRMT10,PRMT2,PRMT3,PRMT5,PRMT6,PRMT7,PRMT8,RAB3B,RAB3D,RAB6A,RBBP5,RNMT,RNMTL1,RRNAD1,RTF1,SATB1,SETD1A,SETD1B,SETD2,SETD3,SETD4,SETD6,SETD7,SETD8,SETDB1,SETDB2,SETMAR,SMYD1,SMYD2,SMYD3,SNRPB,SNRPD3,SUV39H1,SUV39H2,SUV420H1,SUV420H2,SUZ12,TARBP1,TDRD1,TDRD12,TDRD5,TDRD9,TDRKH,TET2,TET3,TFB1M,TFB2M,TGS1,TRDMT1,TRIM28,TRMT1,TRMT11,TRMT112,TRMT1L,TRMT2A,TRMT2B,TRMT5,TRMT6,TRMT61A,TRMT61B,WDR4,WDR5,WDR61,WDR77,WDR82,WHSC1,WHSC1L1,WTAP,ZFP57,ZNF335
GO:UROGENITAL_SYSTEM_DEVELOPMENT	http://www.broadinstitute.org/gsea/msigdb/cards/GO_UROGENITAL_SYSTEM_DEVELOPMENT	288	0.1875	0.936366	1	1	ACAT1,ACD,ACE,ACTA2,ACVR2B,ADAMTS1,ADAMTS16,ADIPOQ,AGT,AGTR1,AGTR2,AHI1,AKR1B1,ALDH9A1,ALOX15B,AMH,ANGPT1,ANGPT2,ANXA1,AQP2,AR,ARG2,ARID5B,ARL3,ASS1,BAG6,BASP1,BAX,BCL2,BCL2L11,BMP2,BMP4,BMP6,BMP7,BMPER,C1GALT1,C5orf42,CA2,CALB1,CAT,CD34,CDKN1C,CENPF,CEP290,CER1,CITED1,COL4A1,COL4A3,COL4A4,CRLF1,CTNNB1,CTNNBIP1,CTSH,CYP19A1,CYP7B1,DACT2,DCHS1,DCN,DLG1,DLG5,DLL1,EFNB2,EGR1,EMX2,ENPEP,EPCAM,EPHA4,EPHA7,EPHB2,EPHB3,ESR1,ESR2,EYA1,FAT4,FBN1,FEM1B,FGF1,FGF10,FGF2,FGF8,FGFR1,FGFR2,FKBP4,FMN1,FOXA1,FOXB1,FOXC1,FOXC2,FOXD1,FOXF1,FOXJ1,FRAS1,FRS2,FSTL3,GATA2,GATA3,GCNT1,GCNT4,GDF11,GDNF,GLI2,GLI3,GPC3,GPR4,GREM1,GZF1,HAS2,HES1,HES5,HEYL,HMGCS2,HNF1A,HNF1B,HNRNPK,HOXA11,HOXB13,HOXC11,HOXD11,HOXD13,HRSP12,HYAL2,ID2,ID3,ID4,IFT140,ILK,IQGAP1,IRX1,IRX2,ITGA3,ITGA6,ITGA8,ITGB4,JAG1,JMJD6,KCNJ8,KIF26B,KIRREL3,KLF15,KLHL3,LAMA5,LAMB2,LEF1,LGR4,LGR5,LHX1,LRP4,LRRK2,LZTS2,MAGI2,MEF2C,MME,MPST,MPV17,MTSS1,MYC,MYOCD,NF1,NID1,NIPBL,NKX3-1,NLE1,NOG,NOTCH1,NOTCH3,NPHP3,NPHS1,NPHS2,NPNT,NRP1,ODC1,OSR1,OSR2,OVOL1,PAX2,PAX8,PBX1,PCSK5,PCSK9,PDGFB,PDGFRA,PDGFRB,PGF,PKD1,PKD2,PKHD1,PLAG1,PLCE1,PODXL,POU3F3,PPAT,PRKX,PRLR,PROM1,PROX1,PSAP,PSAPL1,PTCD2,PTCH1,PTEN,PTPRO,PYGO1,PYGO2,RARA,RARB,RARG,RBP4,RDH10,REN,RET,RGN,ROBO2,RPGRIP1L,RRM2B,RXRA,SALL1,SDC1,SDC4,SEC63,SERPINB5,SERPINF1,SFRP1,SGPL1,SHH,SIM1,SIX1,SIX2,SIX4,SLC34A1,SLIT2,SMAD1,SMAD2,SMAD3,SMAD4,SMAD5,SMAD6,SMAD7,SMAD9,SMARCC1,SMO,SOX11,SOX17,SOX4,SOX8,SOX9,SPRY1,SRD5A1,STAT1,STRA6,SULF1,SULF2,TACSTD2,TBX18,TCF21,TENC1,TET2,TFAP2A,TFAP2B,TGFB1,TGFBR1,THRA,TIPARP,TMED10,TNC,TP63,TP73,TRAF3IP1,TSC1,UBE3A,UMOD,UPK3A,VANGL2,VEGFA,WDPCP,WDR77,WFS1,WNK4,WNT1,WNT11,WNT4,WNT5A,WNT6,WNT7B,WNT9B,WT1,WWTR1,ZBTB16,ZNF354A
GO:MICROVILLUS_MEMBRANE	http://www.broadinstitute.org/gsea/msigdb/cards/GO_MICROVILLUS_MEMBRANE	18	0.18752	0.936366	1	1	ADCY6,CA9,CDHR2,CDHR5,CTNNB1,DPEP1,EZR,ITGAV,ITGB3,MSN,MUC20,PDPN,PODXL,PROM1,PROM2,S100P,SCARB1,SLC9A3R1
GO:REGULATION_OF_ATTACHMENT_OF_SPINDLE_MICROTUBULES_TO_KINETOCHORE	http://www.broadinstitute.org/gsea/msigdb/cards/GO_REGULATION_OF_ATTACHMENT_OF_SPINDLE_MICROTUBULES_TO_KINETOCHORE	10	0.18753	0.936366	1	1	APC,BECN1,CCNB1,CDC42,ECT2,NEK2,RACGAP1,RCC2,SIRT2,SPAG5
GO:PATTERN_SPECIFICATION_PROCESS	http://www.broadinstitute.org/gsea/msigdb/cards/GO_PATTERN_SPECIFICATION_PROCESS	404	0.18773	0.936366	1	1	ABI1,ACD,ACVR1,ACVR2A,ACVR2B,AHI1,AIDA,ALG5,ALX1,ALX3,ALX4,AP1B1,APC,APC2,ARC,ARL13B,ARL6,ARMC4,ASCL1,ASPH,ATM,ATP6AP2,AURKA,AXIN1,AXIN2,BAK1,BARX1,BASP1,BAX,BBS4,BBS5,BBS7,BCOR,BICC1,BMI1,BMP2,BMP4,BMP5,BMP7,BMPR1A,BMPR1B,BMPR2,BPTF,BTG2,C2CD3,CC2D2A,CCDC103,CCDC151,CCDC39,CCDC40,CDON,CDX1,CDX2,CDX4,CELSR1,CELSR2,CER1,CFC1,CHRD,CHSY1,CITED1,CITED2,COBL,COL4A1,CRB2,CRKL,CTNNB1,CTNNBIP1,CXXC4,CYP26B1,CYP26C1,DAAM2,DAND5,DBX1,DDIT3,DISP1,DKK1,DLL1,DLL3,DLL4,DLX1,DLX2,DMRT3,DMRTA2,DNAAF1,DNAH11,DNAH5,DNAI1,DNAI2,DPCD,DSCAML1,DUSP6,DVL2,DYNC2H1,DYNC2LI1,DYX1C1,EDN1,EDNRA,EFNB1,EGF,EGR2,EMX1,EMX2,EN1,ENG,EOMES,EP300,EPB41L5,ERBB4,ETS2,EVX1,EYA1,FBXL15,FEZF1,FEZF2,FGF10,FGF8,FGFR2,FKBP8,FOLR1,FOXA1,FOXA2,FOXB1,FOXC1,FOXC2,FOXD1,FOXF1,FOXH1,FOXJ1,FOXN4,FRS2,FZD5,GALNT11,GATA4,GBX2,GDF11,GJA1,GLI1,GLI2,GLI3,GNA13,GPC3,GREM1,GREM2,GRHL3,GRSF1,GSC,GSX2,HAND1,HAND2,HES1,HES3,HES5,HES7,HEY2,HHEX,HHIP,HIF1A,HIPK1,HIPK2,HNF1B,HOXA10,HOXA11,HOXA2,HOXA3,HOXA5,HOXA6,HOXA7,HOXA9,HOXB1,HOXB2,HOXB3,HOXB4,HOXB5,HOXB6,HOXB7,HOXB8,HOXB9,HOXC10,HOXC11,HOXC13,HOXC4,HOXC6,HOXC8,HOXC9,HOXD10,HOXD11,HOXD12,HOXD13,HOXD3,HOXD4,HOXD8,HOXD9,HSPB11,IFT122,IFT140,IFT172,IFT52,IFT57,IFT74,IHH,INTU,IRX1,IRX2,IRX4,ISL1,KAT2A,KDM6A,KIF3B,LBX1,LDB1,LEF1,LEFTY1,LFNG,LHX1,LHX2,LHX3,LMX1B,LRP4,LRP5,LRP5L,LRP6,LRRC6,MAFB,MDFI,MED12,MEF2C,MEGF8,MEOX1,MEOX2,MESP1,MFNG,MIB1,MICAL2,MID1,MKKS,MKS1,MLLT3,MMP21,MSGN1,MSX1,MSX2,MTF2,MYF5,MYF6,NBL1,NDRG4,NEK8,NEUROD1,NFATC4,NKX2-1,NKX2-2,NKX2-5,NKX3-1,NKX3-2,NKX6-1,NKX6-2,NLE1,NODAL,NOG,NOTCH1,NOTCH4,NOTO,NPHP3,NR2F2,NRARP,NRG3,NRP1,NTF4,OFD1,OOEP,OSR1,OTX1,OTX2,OVOL2,PALB2,PAX1,PAX2,PAX6,PAX7,PAX8,PBX1,PBX2,PBX3,PCDH8,PCGF2,PCSK5,PCSK6,PGAP1,PITX2,PKD1L1,PKD2,PLD6,PLXNA2,PLXND1,POFUT1,PPP2R3A,PRKDC,PROP1,PSEN1,PSKH1,PTCH1,RARG,RAX,RBM15,RBPJ,RELN,RFNG,RFX3,RFX4,RGS19,RGS20,RING1,RIPPLY1,RIPPLY2,RNF2,ROR2,RPGRIP1L,RTTN,SATB2,SCMH1,SEMA3A,SEMA3C,SEMA3E,SEMA3F,SENP2,SETDB2,SFRP1,SFRP2,SHH,SHROOM3,SIM2,SIX1,SIX2,SIX3,SKI,SMAD1,SMAD2,SMAD3,SMAD4,SMAD5,SMAD6,SMARCD3,SMO,SNAI1,SOSTDC1,SOX1,SOX17,SOX18,SP8,SPI1,SRF,SSBP3,STC1,STIL,STK4,SUFU,SYNGAP1,T,TBR1,TBX1,TBX2,TBX20,TBX3,TBX5,TBX6,TCAP,TCF15,TCTN1,TDGF1,TDRD5,TGFBR1,TGFBR2,TMED2,TMEM107,TP63,TRA2B,TRAF3IP1,TSHZ1,TTC21B,TTC8,TULP3,UNCX,VANGL2,VEGFA,WDR19,WLS,WNT1,WNT2B,WNT3,WNT3A,WNT5A,WNT6,WNT7A,WNT7B,WNT8A,WNT8B,WT1,XRCC2,ZBTB16,ZEB1,ZEB2,ZIC1,ZIC3
REACTOME:SIGNALLING_BY_NGF	http://www.broadinstitute.org/gsea/msigdb/cards/REACTOME_SIGNALLING_BY_NGF	209	0.18786	0.936366	1	1	AATF,ABR,ADAM17,ADCY1,ADCY2,ADCY3,ADCY4,ADCY5,ADCY6,ADCY7,ADCY8,ADCY9,ADCYAP1,ADCYAP1R1,ADORA2A,ADRBK1,AKAP13,AKT1,AKT1S1,AKT2,AKT3,AP2A1,AP2A2,AP2B1,AP2M1,AP2S1,APH1B,ARHGAP4,ARHGDIA,ARHGEF11,ARHGEF12,ARHGEF16,ARHGEF17,ARHGEF18,ARHGEF2,ARHGEF3,ARHGEF4,ARHGEF6,ARHGEF9,ATF1,BAD,BCL2L11,BRAF,CALM1,CALM2,CALM3,CAMK4,CASP2,CASP3,CASP9,CDK1,CDKN1A,CDKN1B,CHUK,CLTA,CLTC,CREB1,CRK,DNAL4,DNM1,DNM2,DUSP3,DUSP4,DUSP6,DUSP7,ECT2,ELK1,FGD1,FGD2,FGD3,FGD4,FOXO1,FOXO3,FOXO4,FRS2,FURIN,GRB2,GSK3A,HDAC1,HDAC2,HDAC3,HRAS,IKBKB,IRAK1,IRS1,IRS2,ITGB3BP,ITPR2,ITPR3,ITSN1,KALRN,KIDINS220,KRAS,LINGO1,MAG,MAGED1,MAP2K1,MAP2K2,MAP2K5,MAPK1,MAPK11,MAPK12,MAPK13,MAPK14,MAPK3,MAPK7,MAPK8,MAPKAP1,MAPKAPK3,MCF2,MDM2,MEF2A,MEF2C,MLST8,MTOR,MYD88,NCSTN,NET1,NFKBIA,NGEF,NGF,NGFR,NGFRAP1,NR4A1,NRAS,NTRK1,NTRK2,OBSCN,OMG,PCSK5,PCSK6,PDE1A,PDE1B,PDPK1,PHLPP1,PIK3CA,PIK3CB,PIK3R1,PIK3R2,PLCG1,PLEKHG2,PPP2CA,PPP2CB,PPP2R1A,PPP2R1B,PPP2R5D,PRDM4,PREX1,PRKACA,PRKACB,PRKACG,PRKAR1A,PRKAR1B,PRKAR2A,PRKAR2B,PRKCA,PRKCD,PRKCE,PRKCG,PRKCI,PSEN1,PSEN2,PSENEN,PTEN,RAC1,RAF1,RALA,RALB,RALGDS,RAP1A,RAPGEF1,RASGRF1,RASGRF2,RELA,RHOA,RICTOR,RIPK2,RIT1,RIT2,RPS27A,RPS6KA1,RPS6KA2,RPS6KA3,RPS6KA5,RPS6KB2,RTN4,SH3GL2,SHC1,SHC2,SHC3,SMPD2,SORCS3,SOS1,SOS2,SQSTM1,SRC,STAT3,THEM4,TIAM1,TIAM2,TRAF6,TRIB3,TRIO,TSC2,UBA52,VAV1,VAV3,YWHAB,YWHAE
GO:CLATHRIN_COAT_ASSEMBLY	http://www.broadinstitute.org/gsea/msigdb/cards/GO_CLATHRIN_COAT_ASSEMBLY	9	0.18797	0.936366	1	1	AP2B1,AP2S1,CALY,EPS15,FCHO1,FCHO2,PICALM,PIK3C2A,SNAP91
PID:ARF6_TRAFFICKING_PATHWAY	http://www.broadinstitute.org/gsea/msigdb/cards/PID_ARF6_TRAFFICKING_PATHWAY	48	0.18816	0.936366	1	1	ACAP1,ADRB2,AGTR1,ARF6,ASAP2,AVPR2,BIN1,CDH1,CLTC,CPE,CTNNA1,CTNNB1,CTNND1,DNM2,EDNRB,EXOC1,EXOC2,EXOC3,EXOC4,EXOC5,EXOC6,EXOC7,IL2RA,INS,ITGA1,ITGA11,ITGA2,ITGA3,ITGA4,ITGA5,ITGA6,ITGA7,ITGA8,ITGA9,ITGAV,ITGB1,KLC1,MAPK8IP3,NME1,PIP5K1C,PLD1,PLD2,RALA,SCAMP2,SLC2A4,SPAG9,TSHR,VAMP3
GO:NEUROGENESIS	http://www.broadinstitute.org/gsea/msigdb/cards/GO_NEUROGENESIS	1339	0.18819	0.936366	1	1	ABL1,ABL2,ABT1,ACSL4,ADAM22,ADAMTS1,ADCY1,ADCY6,ADCYAP1,ADM,ADNP,ADNP2,ADRA2B,ADRA2C,AFG3L2,AGER,AGRN,AGTPBP1,AHI1,AIFM1,AKAP5,AKT1,AKT2,ALCAM,ALK,ALKBH1,ALS2,AMIGO1,ANAPC2,ANK3,ANKRD1,ANKRD27,ANKS1A,ANXA1,APBB1,APBB2,APC,APCDD1,APOA1,APOA4,APOA5,APOD,APOE,APP,AREG,ARF1,ARF4,ARF6,ARFGEF1,ARHGAP35,ARHGAP4,ARHGDIA,ARHGEF10,ARHGEF2,ARL3,ARNTL,ARSB,ARTN,ARX,ASAP1,ASCL1,ASCL2,ASPM,ASTN1,ATAT1,ATCAY,ATF1,ATF5,ATL1,ATOH1,ATP2B2,ATP7A,ATP8A2,ATP8B1,ATXN10,AURKA,AVIL,AXIN1,AXL,AZU1,B2M,B3GNT1,B3GNT2,BAG5,BAI1,BAI3,BAIAP2,BARHL1,BARHL2,BAX,BBS4,BCHE,BCL11A,BCL11B,BCL2,BCL6,BCL6B,BDNF,BECN1,BEND6,BHLHB9,BHLHE22,BIN1,BLOC1S1,BLOC1S2,BLOC1S3,BMP2,BMP4,BMP5,BMP6,BMP7,BMPR1A,BMPR1B,BMPR2,BOC,BOK,BRAF,BRSK1,BRSK2,BTBD3,BTG2,BTG4,BYSL,C16orf45,C17orf96,C3orf17,CABP4,CACNA1A,CALR,CALU,CAMK1,CAMK1D,CAMK2B,CAMSAP1,CAMSAP2,CAMSAP3,CAPRIN1,CAPRIN2,CARM1,CASP3,CAV1,CBFA2T2,CBLN1,CCDC64,CCDC66,CCDC88A,CCK,CCKAR,CCL2,CCL3,CCL5,CCR2,CCR4,CD9,CDC20,CDC42,CDH1,CDH11,CDH2,CDH23,CDH4,CDK1,CDK16,CDK5,CDK5R1,CDK5R2,CDK5RAP1,CDK5RAP2,CDK5RAP3,CDK6,CDKL5,CDKN1C,CDKN2C,CDON,CEBPB,CELSR1,CELSR2,CELSR3,CEND1,CEP120,CEP290,CERS2,CFL1,CHAC1,CHD5,CHD7,CHL1,CHN1,CHODL,CHRNA3,CHRNB2,CHST3,CIB1,CIT,CLASP2,CLCF1,CLIC5,CLMN,CLN5,CLN8,CLU,CNGB1,CNR1,CNTF,CNTN1,CNTN2,CNTN4,CNTN6,CNTNAP1,CNTNAP2,COBL,COL25A1,COL3A1,COPS2,CPEB1,CPEB3,CPNE1,CPNE5,CPNE6,CPNE9,CRABP2,CRB1,CREB1,CRMP1,CRTAC1,CRTC1,CRX,CSF1,CSF1R,CSK,CSNK1E,CSPG4,CTDSP1,CTF1,CTHRC1,CTNNA1,CTNNA2,CTNNB1,CTNND2,CTTN,CUL4B,CUL7,CUX1,CUX2,CX3CR1,CXCL12,CXCR4,CYB5D2,DAB1,DAB2IP,DAG1,DAGLA,DAGLB,DAPK3,DBN1,DBNL,DBX1,DCC,DCDC2,DCHS1,DCLK1,DCLK2,DCT,DCX,DDIT4,DDX6,DFNA5,DFNB31,DGKG,DGUOK,DHFR,DICER1,DISC1,DKK1,DLG4,DLL1,DLL3,DLL4,DLX1,DLX2,DLX5,DMD,DMRT3,DMRTA2,DNER,DNM2,DNM3,DNMT1,DNMT3A,DNMT3B,DOCK7,DPYSL2,DPYSL3,DPYSL4,DPYSL5,DRD1,DRD2,DRD3,DRGX,DSCAM,DSCAML1,DTNBP1,DTX1,DUOXA1,DUSP10,DVL1,DYNC2H1,DYNLL2,DYNLT1,DYX1C1,ECM2,ECT2,EDN3,EDNRB,EEF2,EEF2K,EFEMP1,EFHD1,EFNA1,EFNA2,EFNA3,EFNA4,EFNA5,EFNB1,EFNB2,EFNB3,EGR2,EHD1,EIF2AK4,EIF2B1,EIF2B2,EIF2B3,EIF2B4,EIF2B5,EIF4E,EIF4ENIF1,EIF4G1,ELL3,ELP3,EML1,EMX1,EMX2,EN1,EN2,ENAH,ENC1,EOMES,EP300,EPB41L3,EPHA2,EPHA3,EPHA4,EPHA5,EPHA7,EPHA8,EPHB1,EPHB2,EPHB3,EPO,EPOR,EPYC,ERBB2,ERBB3,ERBB4,ERCC2,ERCC3,ETV1,ETV4,ETV5,EVL,EVX1,EXT1,EYA1,EZH2,EZR,F2,FA2H,FABP7,FAIM2,FAM134C,FARP1,FARP2,FAS,FAT4,FBXO31,FBXO38,FBXO45,FBXW8,FERD3L,FES,FEV,FEZ1,FEZ2,FEZF1,FEZF2,FGF10,FGF13,FGF20,FGF5,FGF8,FGFR1,FGFR2,FIG4,FIGF,FKBP1B,FKBP4,FLOT1,FLRT1,FLRT2,FLRT3,FMN1,FMOD,FMR1,FN1,FOLR1,FOXA1,FOXA2,FOXB1,FOXD1,FOXN4,FOXO6,FRMD7,FRS2,FRY,FRYL,FSCN2,FSTL4,FYN,FZD1,FZD10,FZD2,FZD3,FZD4,FZD5,FZD7,FZD8,GABRA5,GABRB1,GABRB2,GABRB3,GAK,GALR2,GAP43,GAS6,GATA2,GATA3,GBA2,GBX1,GBX2,GCM1,GDF11,GDF5,GDF6,GDF7,GDI1,GDNF,GDPD5,GFAP,GFI1,GFRA3,GHRL,GIGYF2,GJA1,GLDN,GLI2,GLI3,GNAQ,GNAT1,GNAT2,GNGT1,GNRH1,GOLGA4,GORASP1,GP5,GPC1,GPC2,GPM6A,GPR173,GPR37L1,GPRC5B,GPRIN1,GRB2,GRID2,GRIN1,GRIN2A,GRIN3A,GRIP1,GRN,GRXCR1,GSK3B,GSN,GSTP1,GSX1,GSX2,HAND2,HAP1,HCN1,HDAC10,HDAC11,HDAC2,HDAC5,HDAC7,HDAC9,HELT,HERC1,HES1,HES3,HES5,HEXB,HEY2,HEYL,HGF,HHIP,HIF1A,HIPK1,HIPK2,HMBS,HMG20A,HMG20B,HMGB1,HMGB2,HNRNPK,HOOK3,HOXA2,HOXB3,HOXC10,HOXC8,HOXD1,HOXD10,HOXD3,HOXD9,HPRT1,HRAS,HS6ST1,HSP90AA1,HTRA2,ID1,ID2,ID3,ID4,IER2,IFNG,IFRD1,IFT140,IFT172,IGSF9,IKBKB,IL1B,IL1RAPL1,IL2,IL6,IL6ST,ILK,IMPACT,INHBA,INPP5E,INPP5F,INPP5J,INSM1,IQGAP1,ISL1,ISL2,ISLR2,ISPD,IST1,ITGA1,ITGA3,ITGB1,ITM2C,ITPKA,ITSN2,JAG1,JAG2,JAK2,JAM3,JUN,KAL1,KANK1,KAT2B,KATNA1,KCNA1,KCNIP2,KCNJ10,KCTD11,KEL,KERA,KIAA0319,KIAA1598,KIDINS220,KIF13B,KIF17,KIF20B,KIF26A,KIF26B,KIF3A,KIF5A,KIF5B,KIF5C,KIRREL3,KIT,KLF15,KLF4,KLF7,KLHL1,KLK6,KLK8,KNDC1,KRAS,L1CAM,LAMA2,LAMB1,LAMB2,LAMC3,LBX1,LDB1,LEF1,LEMD2,LEP,LGALS1,LGI1,LGI4,LHFPL5,LHX1,LHX2,LHX3,LHX4,LHX5,LHX6,LHX8,LHX9,LIF,LIFR,LIG4,LIN28A,LINGO1,LINGO2,LINGO3,LINGO4,LLGL1,LLGL2,LMO4,LMX1A,LMX1B,LPAR1,LPAR3,LPHN3,LRFN1,LRFN2,LRFN3,LRFN4,LRFN5,LRP1,LRP4,LRP6,LRP8,LRRC38,LRRC4C,LRRC55,LRRC7,LRRC70,LRRK2,LRRN1,LRRN2,LRTM2,LRTOMT,LSM1,LST1,LTA,LTK,LUM,LYN,LZTS1,MACF1,MAG,MAGI2,MAN2A1,MAP1B,MAP1S,MAP2,MAP2K1,MAP2K2,MAP4,MAP6,MAPK1,MAPK3,MAPK8IP2,MAPK8IP3,MAPK9,MAPT,MARCKS,MARK1,MARK2,MATN2,MBD1,MBOAT7,MBP,MCF2,MCOLN3,MDGA1,MDGA2,MECP2,MED1,MED12,MEF2A,MEF2C,MEGF8,MEIS1,MESP1,METRN,MFRP,MIB1,MICALL1,MICALL2,MINK1,MKS1,MMD,MMD2,MMP14,MMP24,MNX1,MOB2,MPP5,MTCH1,MTMR2,MTOR,MTPN,MTR,MUL1,MXRA8,MYCN,MYEF2,MYH10,MYO7A,MYOC,NAB1,NAB2,NAGLU,NAP1L2,NAPA,NAV1,NBL1,NCDN,NCK2,NCKIPSD,NCOA1,NDE1,NDEL1,NDN,NDNF,NDRG1,NDRG4,NEDD4L,NEFH,NEGR1,NEK3,NEO1,NEU1,NEUROD1,NEUROD2,NEUROD4,NEUROG1,NEUROG2,NEUROG3,NF1,NF2,NFASC,NFATC4,NFIB,NGEF,NGF,NGFR,NGRN,NIF3L1,NKD1,NKX2-1,NKX2-2,NKX2-5,NKX2-8,NKX6-1,NKX6-2,NLGN1,NLGN3,NLGN4X,NME1,NNAT,NOG,NOM1,NOS1,NOTCH1,NOTCH3,NPHP4,NPTN,NPTX1,NPY,NR2E1,NR2F2,NR2F6,NR4A2,NR4A3,NRAS,NRBP2,NRCAM,NRG1,NRG3,NRL,NRN1L,NRP1,NRP2,NRTN,NRXN1,NRXN3,NTF3,NTF4,NTM,NTN1,NTN3,NTN4,NTNG1,NTNG2,NTRK1,NTRK2,NTRK3,NUMB,NUMBL,NUP133,OBSL1,OGDH,OGN,OLFM1,OLFM3,OLIG1,OLIG2,OLIG3,OMD,OMG,ONECUT2,OPA1,OPCML,OPHN1,OPRM1,OR10A4,OR8A1,OTP,OTX2,P2RY1,P2RY12,P2RY2,PACSIN1,PAFAH1B1,PAK1,PAK2,PAK3,PAK4,PALM,PAQR3,PARD3,PARD6B,PARK2,PAX2,PAX6,PAX7,PBX1,PBX3,PCDH12,PCM1,PCP4,PCSK9,PDE6C,PDLIM5,PDZD7,PENK,PER2,PEX13,PEX7,PHGDH,PHLDA1,PHOX2A,PHOX2B,PICK1,PIGT,PIN1,PITX2,PITX3,PLA2G10,PLAG1,PLK2,PLK5,PLP1,PLS3,PLXNA1,PLXNA2,PLXNA3,PLXNA4,PLXNB1,PLXNB2,PLXNB3,PLXNC1,PLXND1,PMP22,POSTN,POU3F1,POU3F2,POU3F4,POU4F1,POU4F2,POU4F3,PPAP2B,PPARG,PPP1CC,PPP1R9A,PPP1R9B,PPP2R3A,PPP2R5B,PPP3CA,PPP3CB,PPT1,PQBP1,PRDM1,PRDM12,PRDM13,PRDM16,PRDM6,PRDM8,PRELP,PREX1,PREX2,PRKCH,PRKCI,PRKCQ,PRKCZ,PRKD1,PRKG1,PRMT1,PRMT5,PROM1,PROX1,PROX2,PRPF19,PRRX1,PSD,PSEN1,PTCH1,PTCHD2,PTEN,PTF1A,PTGER3,PTK2,PTK2B,PTK6,PTK7,PTN,PTPN11,PTPN5,PTPRA,PTPRD,PTPRF,PTPRK,PTPRM,PTPRO,PTPRR,PTPRZ1,PVRL1,RAB10,RAB11A,RAB13,RAB17,RAB21,RAB35,RAB3A,RAB7L1,RAB8A,RAC1,RAC3,RACGAP1,RANBP9,RAP1A,RAP1GAP,RAP1GAP2,RAP2A,RAPGEF1,RAPGEF2,RAPH1,RARA,RARB,RASAL1,RASGRF1,RB1,RBFOX2,RBPJ,RDH13,RELA,RELN,RERE,REST,RET,RGS14,RHEB,RHOA,RIMS1,RIMS2,RND1,RND2,RNF10,RNF112,RNF165,RNF6,ROBO1,ROBO2,ROBO3,ROGDI,ROM1,RORA,RORB,RP1,RP1L1,RPE65,RPGRIP1,RPS6KA5,RRN3,RSPO2,RTN1,RTN4,RTN4R,RTN4RL1,RTN4RL2,RUFY3,RUNX1,RUNX2,RUNX3,RXRA,RYK,S100A6,S100A8,S100A9,S100B,S1PR1,S1PR5,SALL1,SALL3,SATB2,SCARF1,SCLT1,SCN1B,SCRIB,SCRT2,SDC2,SDC4,SDCCAG8,SDK1,SDK2,SEC24B,SECISBP2,SEMA3A,SEMA3C,SEMA3D,SEMA3E,SEMA3F,SEMA3G,SEMA4A,SEMA4B,SEMA4C,SEMA4D,SEMA4F,SEMA4G,SEMA5A,SEMA5B,SEMA6A,SEMA6B,SEMA6C,SEMA6D,SEMA7A,SEPT2,SERPINE2,SERPINF1,SETX,SEZ6,SF3A2,SFRP1,SFRP2,SGK1,SH3TC2,SHANK1,SHANK3,SHC1,SHH,SHOX2,SIAH1,SIAH2,SIPA1L1,SIRT2,SIX1,SIX3,SIX4,SKI,SKIL,SLC11A2,SLC12A5,SLC1A3,SLC39A12,SLC45A3,SLC4A10,SLC4A7,SLC6A4,SLC8A3,SLC9A3R1,SLC9A6,SLIT1,SLIT2,SLIT3,SLITRK1,SLITRK2,SLITRK3,SLITRK4,SLITRK5,SLITRK6,SMAD4,SMARCA1,SMARCC2,SMARCD3,SMARCE1,SMO,SMURF1,SNAP25,SNAPIN,SNPH,SNW1,SNX3,SOCS7,SOD1,SORL1,SOS1,SOX1,SOX10,SOX11,SOX14,SOX2,SOX3,SOX4,SOX5,SOX6,SOX8,SOX9,SPAG9,SPAST,SPEN,SPG11,SPG20,SPHK1,SPINK5,SPINT1,SPOCK1,SPON2,SPP1,SPTA1,SPTAN1,SPTB,SPTBN1,SPTBN2,SPTBN4,SPTBN5,SRCIN1,SRF,SRRT,SS18L1,SSH1,SSH2,SSH3,STAP1,STAR,STAT3,STK11,STK24,STK25,STMN1,STMN2,STMN3,STMN4,STRC,STRN,STX3,STXBP1,SUFU,SYNGAP1,SYT1,SYT17,SYT2,SYT3,SYT4,SZT2,TAL1,TBC1D24,TBCE,TBR1,TBX20,TBX6,TCF3,TCF4,TCTN1,TEAD3,TFAP2A,TGFB1,TGFB2,TGFBR1,TGIF2,TH,THBS4,THOC2,THY1,TIAM1,TIMP2,TLE6,TLR4,TLR9,TLX2,TLX3,TMC1,TMEM106B,TMEM30A,TNC,TNFRSF12A,TNFRSF21,TNIK,TNN,TNR,TOP2B,TOPORS,TOR1A,TP73,TRAPPC4,TRAPPC9,TRIM11,TRIM32,TRIM67,TRPC4,TRPC6,TRPM1,TRPV2,TRPV4,TSKU,TSPAN2,TSPO,TTL,TUBB2B,TUBB3,TULP1,TULP3,TWF2,TWIST1,UBA6,UBB,UBE2V2,UBE4B,UCHL1,UCN,UFL1,UGT8,UHMK1,ULK1,ULK2,ULK4,UNC13A,UNC5A,UNC5B,UNC5C,UNC5D,UNCX,UNK,UQCRQ,USH1G,USH2A,USP21,USP33,USP9X,UST,VANGL2,VAPA,VASP,VAX1,VCAN,VCL,VEGFA,VEGFC,VIM,VLDLR,VSX1,VWC2,VWC2L,WASF3,WDPCP,WDR1,WDR36,WDR5,WDR62,WDR81,WEE1,WNK1,WNT1,WNT10A,WNT10B,WNT11,WNT16,WNT2,WNT2B,WNT3,WNT3A,WNT4,WNT5A,WNT5B,WNT6,WNT7A,WNT7B,WNT8A,WNT8B,WNT9A,WNT9B,XBP1,XK,XRCC2,XRCC5,YAP1,YWHAE,YWHAG,YWHAH,ZC4H2,ZEB1,ZEB2,ZFHX3,ZFYVE27,ZHX2,ZMYND8,ZNF217,ZNF259,ZNF280A,ZNF280B,ZNF280C,ZNF335,ZNF521,ZNF536,ZSWIM6
BIOCARTA:BAD_PATHWAY	http://www.broadinstitute.org/gsea/msigdb/cards/BIOCARTA_BAD_PATHWAY	25	0.18867	0.936366	1	1	ADCY1,AKT1,BAD,BAX,BCL2,BCL2L1,CSF2RB,IGF1,IGF1R,IL3,KIT,KITLG,MAPK1,MAPK3,PIK3CA,PIK3CG,PIK3R1,PRKACB,PRKACG,PRKAR1A,PRKAR1B,PRKAR2A,PRKAR2B,RPS6KA1,YWHAH
GO:METHIONINE_BIOSYNTHETIC_PROCESS	http://www.broadinstitute.org/gsea/msigdb/cards/GO_METHIONINE_BIOSYNTHETIC_PROCESS	14	0.1887	0.936366	1	1	ADI1,APIP,BHMT,BHMT2,EIF2B1,EIF2B2,EIF2B4,ENOPH1,MRI1,MTAP,MTHFD1,MTHFD2L,MTR,MTRR
GO:I_KAPPAB_PHOSPHORYLATION	http://www.broadinstitute.org/gsea/msigdb/cards/GO_I_KAPPAB_PHOSPHORYLATION	11	0.18876	0.936366	1	1	CHUK,DAB2IP,ERC1,IKBKB,MAP3K7,PRDX4,TLR2,TLR3,TLR4,TLR7,TLR9
GO:REGULATION_OF_INTRACELLULAR_SIGNAL_TRANSDUCTION	http://www.broadinstitute.org/gsea/msigdb/cards/GO_REGULATION_OF_INTRACELLULAR_SIGNAL_TRANSDUCTION	1584	0.18876	0.936366	1	1	ABCA1,ABCA7,ABL1,ABR,ABRA,ACTN4,ADA,ADAM8,ADAM9,ADCYAP1,ADIPOQ,ADIPOR1,ADORA1,ADORA2B,ADRA1A,ADRA1B,ADRA2A,ADRA2B,ADRA2C,ADRB1,ADRB2,ADRB3,AGPAT9,AGT,AIDA,AIP,AKAP1,AKAP11,AKAP12,AKAP13,AKAP3,AKAP4,AKAP5,AKAP6,AKR1B1,AKT1,AKT1S1,ALK,ALOX12B,ALOX15,ALS2,ALS2CL,AMBP,AMOT,ANGPT1,ANKRD1,ANKRD17,ANKRD2,ANKRD54,ANKRD6,APIP,APOA1,APOC3,APOE,APOL3,ARAF,ARAP1,ARAP2,ARAP3,ARF6,ARFGEF1,ARFGEF2,ARHGAP1,ARHGAP10,ARHGAP11A,ARHGAP11B,ARHGAP12,ARHGAP15,ARHGAP17,ARHGAP18,ARHGAP19,ARHGAP20,ARHGAP22,ARHGAP23,ARHGAP24,ARHGAP25,ARHGAP26,ARHGAP28,ARHGAP29,ARHGAP30,ARHGAP31,ARHGAP32,ARHGAP33,ARHGAP35,ARHGAP36,ARHGAP39,ARHGAP4,ARHGAP40,ARHGAP44,ARHGAP5,ARHGAP6,ARHGAP8,ARHGAP9,ARHGDIA,ARHGDIB,ARHGDIG,ARHGEF10,ARHGEF10L,ARHGEF11,ARHGEF12,ARHGEF15,ARHGEF16,ARHGEF17,ARHGEF18,ARHGEF19,ARHGEF2,ARHGEF25,ARHGEF26,ARHGEF3,ARHGEF33,ARHGEF37,ARHGEF38,ARHGEF4,ARHGEF40,ARHGEF5,ARHGEF6,ARHGEF7,ARHGEF9,ARL6IP5,ARNTL,ARRB1,ARRB2,ASH1L,ASPH,ASPN,ATF3,ATM,ATP2B4,ATP2C1,ATP6AP1,ATP6AP2,ATR,ATRIP,AURKA,AURKB,AVPI1,AXIN1,AXL,BAD,BAG4,BAG5,BANK1,BANP,BARD1,BAX,BBC3,BCAP31,BCL10,BCL2,BCL2L1,BCL2L10,BCL2L11,BCL2L12,BCL2L2,BCL3,BCL6,BCLAF1,BCR,BDKRB2,BECN1,BGN,BID,BIRC2,BIRC3,BIRC7,BLM,BMF,BMP1,BMP10,BMP15,BMP2,BMP3,BMP4,BMP5,BMP6,BMP7,BMP8A,BMP8B,BMPER,BRAF,BRCA1,BRD4,BRD7,BRIP1,BRPF1,BST2,BTC,BTRC,C18orf32,C19orf10,C1QBP,C1QL4,C1QTNF1,C1QTNF2,C1QTNF3,C3,C3orf33,C3orf58,C5,C5AR1,C8orf4,C9orf89,CALM1,CALM2,CALM3,CAMK2D,CANT1,CAPN3,CARD10,CARD11,CARD14,CARD8,CARD9,CARTPT,CASP1,CASP10,CASP8,CASQ2,CAT,CAV1,CAV2,CAV3,CBL,CBLC,CC2D1A,CCDC22,CCL1,CCL11,CCL13,CCL14,CCL15,CCL16,CCL18,CCL19,CCL2,CCL20,CCL21,CCL23,CCL25,CCL3,CCL4,CCL5,CCL7,CCL8,CCR1,CCR7,CD19,CD27,CD28,CD300A,CD36,CD3E,CD4,CD40,CD40LG,CD44,CD74,CD80,CD81,CD86,CD8A,CDC34,CDC42,CDH13,CDH2,CDK1,CDK10,CDK12,CDK2,CDK5,CDK5R1,CDK5RAP3,CDKN2A,CDKN2D,CDON,CFLAR,CHAD,CHD3,CHD4,CHD5,CHEK1,CHEK2,CHI3L1,CHN1,CHN2,CHP2,CHRNA7,CHUK,CIB1,CISH,CLCF1,CLIC2,CLU,CMKLR1,CNKSR3,CNTF,COL3A1,COPS5,COPS8,CPNE1,CREB3,CREB3L1,CREBBP,CRHR2,CRK,CRKL,CRLF1,CRLF3,CRTC3,CRYBA1,CSF1,CSF1R,CSF2,CSF3,CSK,CSNK2A1,CSNK2A2,CSNK2B,CSPG4,CTF1,CTGF,CTH,CTNNB1,CUL3,CXCL10,CXCL11,CXCL12,CXCL9,CXCR3,CXCR4,CXXC5,CYLD,CYP1B1,CYR61,CYSLTR2,CYTH1,CYTH2,CYTH3,CYTH4,DAB1,DAB2IP,DACT1,DAG1,DAK,DAPK2,DAXX,DBNL,DCN,DDIT3,DDIT4,DDRGK1,DDX3X,DDX60,DENND1A,DENND4B,DEPDC1B,DEPDC5,DEPDC7,DEPTOR,DFNA5,DGKI,DHX58,DIRAS1,DIRAS2,DLC1,DLG1,DMD,DNA2,DNAJA1,DNAJA3,DNAJC27,DNM1L,DNM2,DNMBP,DOT1L,DRD2,DRD3,DRD4,DSTYK,DTNBP1,DUSP1,DUSP10,DUSP14,DUSP15,DUSP16,DUSP18,DUSP19,DUSP2,DUSP21,DUSP26,DUSP3,DUSP4,DUSP5,DUSP6,DUSP7,DUSP8,DUSP9,DVL2,DVL3,DYRK1A,DYRK2,ECE1,ECM1,ECT2,ECT2L,EDA,EDA2R,EDAR,EDN1,EDN3,EDNRA,EEF1D,EEF1E1,EFNA1,EGF,EGFR,EHMT1,EHMT2,EIF2AK2,EIF2AK3,ELANE,ELL3,ELP2,ENTPD5,EP300,EPGN,EPHA2,EPHA4,EPHA7,EPHA8,EPHB1,EPM2A,EPO,EPOR,EPS8L1,EPS8L2,ERBB2,ERBB2IP,ERBB3,ERBB4,ERCC6,EREG,ERN1,ERP29,ERRFI1,ESR1,ESR2,EXO1,EZH2,EZR,F10,F2,F2R,F2RL1,F3,F7,FADD,FAF1,FAM110C,FAM132A,FAM13A,FAM13B,FAM58A,FAM83D,FARP1,FARP2,FAS,FASLG,FBLN1,FBP1,FBXL2,FBXO18,FBXO8,FBXO9,FBXW11,FBXW7,FCER1A,FGA,FGB,FGD1,FGD2,FGD3,FGD4,FGD5,FGD6,FGF1,FGF10,FGF16,FGF17,FGF18,FGF19,FGF2,FGF20,FGF21,FGF22,FGF23,FGF4,FGF5,FGF6,FGF7,FGF8,FGF9,FGFR1,FGFR2,FGFR3,FGFR4,FGG,FGR,FIGNL1,FIS1,FKBP1A,FKBP1B,FKTN,FLCN,FLNA,FLOT1,FLRT1,FLRT2,FLRT3,FLT1,FLT3,FLT4,FN1,FNIP1,FOXM1,FOXO1,FPR1,FRMD7,FRS2,FSHR,FYN,FZD10,FZD4,FZD5,FZD7,FZD8,G3BP2,GAB1,GADD45A,GADD45B,GADD45G,GARNL3,GAS6,GATA3,GBA,GBF1,GBP1,GCG,GCNT2,GDF1,GDF11,GDF15,GDF5,GDF6,GDF7,GDF9,GDI1,GDI2,GFRA2,GH1,GHR,GHRL,GIP,GJA1,GLIPR2,GMIP,GNA12,GNAI1,GNAI2,GNAS,GNB2L1,GNG3,GOLPH3,GOLT1B,GP1BA,GPD1L,GPR143,GPR183,GPR37,GPR37L1,GPR55,GPRC5B,GPS1,GPS2,GPX1,GRB2,GREM1,GRIK2,GRM1,GRM4,GSK3A,GSK3B,GSTM2,GSTO1,GSTP1,HAP1,HAVCR2,HAX1,HBEGF,HCLS1,HCST,HDAC1,HDAC2,HDAC3,HDAC7,HES1,HES5,HEXIM1,HGF,HGS,HIC1,HIF1A,HINT1,HIPK1,HIPK2,HIPK3,HIPK4,HMGB1,HMGCR,HMHA1,HMOX1,HNF4A,HNRNPK,HPSE,HPX,HRAS,HRC,HRH4,HSPA1A,HSPA1B,HSPB1,HSPH1,HTR2A,HTR2B,HTR2C,HTR6,HTRA2,HTT,HUS1,HYAL2,HYOU1,ICAM1,ID1,IER3,IFNA1,IFNA10,IFNA13,IFNA14,IFNA16,IFNA17,IFNA2,IFNA21,IFNA4,IFNA5,IFNA6,IFNA7,IFNA8,IFNB1,IFNE,IFNG,IFNK,IFNW1,IGBP1,IGF1,IGF1R,IGF2,IGFBP3,IGFBP4,IGFBP5,IKBKB,IKBKG,IL10,IL11,IL12A,IL12B,IL13,IL15,IL18,IL18R1,IL19,IL1A,IL1B,IL1RL1,IL2,IL20,IL20RA,IL21,IL22,IL22RA2,IL23A,IL23R,IL24,IL26,IL3,IL31RA,IL4,IL5,IL6,IL6R,IL6ST,ILK,ING2,ING5,INHA,INHBA,INHBB,INHBC,INHBE,INPP5B,INPP5F,INPP5K,INS,INSR,IQGAP3,IQSEC1,IQSEC2,IQSEC3,IRAK1,IRAK2,IRAK3,IRAK4,IRF3,IRS1,IRS2,ISL1,ITCH,ITGA1,ITGA3,ITGB1,ITGB1BP1,ITPKB,ITPR1,ITSN1,ITSN2,IVNS1ABP,JAK2,JMY,JPH1,JPH2,JPH3,JPH4,JSRP1,JUN,KALRN,KANK1,KAT5,KAT6A,KCTD13,KDM1A,KDR,KIAA1161,KIAA1244,KIDINS220,KIF14,KISS1,KISS1R,KIT,KITLG,KL,KLB,KLF4,KRAS,KSR1,L3MBTL1,LAMTOR1,LAMTOR2,LAMTOR3,LAX1,LCK,LEFTY1,LEFTY2,LEMD2,LEP,LEPROT,LGALS1,LGALS9,LHCGR,LIF,LIMD1,LITAF,LMBRD1,LMCD1,LMO3,LPAR1,LPAR3,LRRC15,LRRC19,LRRC4,LRRC4B,LRRC4C,LRRC66,LRRK1,LRRK2,LRRTM1,LRRTM3,LRRTM4,LRTM1,LTBR,LTF,LYN,MADD,MAGEA3,MAGED1,MAGI2,MAGI3,MALT1,MAP2K1,MAP2K2,MAP2K3,MAP2K5,MAP2K6,MAP2K7,MAP3K1,MAP3K10,MAP3K11,MAP3K12,MAP3K13,MAP3K15,MAP3K2,MAP3K3,MAP3K4,MAP3K5,MAP3K6,MAP3K7,MAP3K8,MAP3K9,MAP4K1,MAP4K2,MAP4K3,MAP4K4,MAP4K5,MAPK1,MAPK10,MAPK11,MAPK14,MAPK3,MAPK7,MAPK8IP1,MAPK8IP2,MAPK8IP3,MAPK9,MAPKAP1,MAPKAPK3,MAPKAPK5,MARVELD3,MAS1,MAVS,MBD3,MBIP,MC1R,MCF2,MCF2L,MCF2L2,MCL1,MDFI,MDFIC,MDM2,MDM4,MEAF6,MECOM,MEIS3,MEN1,MFN2,MGRN1,MIB2,MID1,MID2,MIER1,MIF,MINK1,MIOS,MLST8,MMD2,MMP9,MOS,MRE11A,MST1R,MSTN,MSX1,MTA2,MTDH,MTM1,MTOR,MUC1,MUC20,MUL1,MYADM,MYC,MYD88,MYO5A,MYO9A,MYO9B,MYOC,NACC2,NBN,NBR1,NCK1,NCK2,NCOR1,NDFIP1,NDFIP2,NDRG2,NDRG4,NDUFA13,NDUFS3,NEK10,NEK6,NEK8,NENF,NET1,NEUROD1,NEUROD2,NF1,NF2,NFAT5,NFE2L2,NFKBIA,NFKBIB,NFKBID,NGEF,NGF,NGFR,NKX3-1,NLGN1,NLK,NLRP12,NLRP3,NLRP6,NLRX1,NME5,NOC2L,NOD1,NOD2,NODAL,NOL3,NONO,NOS1,NOS1AP,NOTCH1,NOTCH2,NOV,NOX1,NOX4,NPFFR2,NPNT,NPRL2,NPRL3,NPTN,NR1H4,NRG1,NRG2,NRG4,NRK,NRP1,NTF3,NTRK1,NTRK2,NTRK3,NUAK1,NUP62,NYX,OBSCN,OCRL,OGT,OPA1,OPHN1,OPRK1,OPRM1,OPTN,OSBPL8,OSM,OTUD7A,P2RX2,P2RX3,P2RX4,P2RX5,P2RX7,P2RY1,P4HB,PAFAH1B1,PAK1,PAK3,PAQR3,PARK2,PARK7,PARL,PBK,PDCD10,PDCD4,PDCD6,PDE10A,PDE3B,PDE4A,PDE4D,PDE5A,PDE6G,PDE6H,PDGFA,PDGFB,PDGFC,PDGFD,PDGFRA,PDGFRB,PDIA2,PDPK1,PDX1,PEA15,PELI1,PELI2,PER1,PEX5L,PF4,PGAP2,PHB,PHF20,PHLDA3,PHLPP1,PIAS4,PIBF1,PIGU,PIH1D1,PIK3AP1,PIK3CA,PIK3CB,PIK3CD,PIK3CG,PIK3IP1,PIK3R1,PIK3R2,PIK3R5,PIK3R6,PIM2,PIN1,PINK1,PIP4K2A,PIP4K2B,PIP4K2C,PIP5K1A,PIP5K1B,PIP5K1C,PJA2,PKD2,PKHD1,PKN1,PLA2G1B,PLA2G2A,PLA2G5,PLA2G6,PLA2R1,PLAGL2,PLAUR,PLCB1,PLCE1,PLCG1,PLEK,PLEKHA1,PLEKHF1,PLEKHG1,PLEKHG2,PLEKHG3,PLEKHG4,PLEKHG4B,PLEKHG5,PLEKHG6,PLEKHG7,PLK2,PLK3,PLN,PLXNB1,PMAIP1,PML,PODN,PODNL1,POU4F1,POU4F2,PPARD,PPEF2,PPIF,PPM1A,PPM1B,PPP1R13B,PPP1R13L,PPP1R16B,PPP2CA,PPP2R1A,PPP2R5B,PPP2R5C,PPP5C,PRDX1,PREX1,PREX2,PRKAA1,PRKAA2,PRKAB1,PRKACA,PRKAG1,PRKAG2,PRKAG3,PRKCA,PRKCB,PRKCD,PRKCDBP,PRKCE,PRKCQ,PRKCZ,PRKD1,PRKD2,PRKRA,PRL,PRLR,PRMT1,PRMT5,PRNP,PROK1,PROK2,PRR5,PRR5L,PSAP,PSD,PSD2,PSD3,PSD4,PSEN1,PSMD10,PTEN,PTGER4,PTGIR,PTGS2,PTK2,PTK2B,PTK6,PTPLAD1,PTPN1,PTPN11,PTPN13,PTPN2,PTPN22,PTPN5,PTPRJ,PTPRR,PTTG1IP,PUM1,PUM2,PYCARD,PYDC1,PYDC2,RABGEF1,RAC1,RAC2,RAC3,RACGAP1,RAD1,RAD17,RAD50,RAD9A,RAD9B,RAF1,RALBP1,RALGAPA1,RALGAPA2,RALGAPB,RALGPS1,RALGPS2,RANBP9,RAP1A,RAP1GAP,RAP1GAP2,RAP2A,RAPGEF1,RAPGEF2,RASA1,RASA2,RASA3,RASA4B,RASAL1,RASAL2,RASAL3,RASD2,RASGEF1A,RASGRF1,RASGRF2,RASGRP1,RASGRP4,RASSF2,RBBP4,RBBP7,RBBP8,RBCK1,RC3H1,RC3H2,RCAN1,RCAN2,RCAN3,RDX,REL,RELA,RELN,RELT,REN,RET,RFC3,RFC4,RFC5,RFFL,RGN,RGS14,RGS2,RGS3,RGS4,RHEB,RHOA,RHOB,RHOBTB1,RHOBTB2,RHOC,RHOD,RHOF,RHOG,RHOH,RHOJ,RHOQ,RHOT1,RHOT2,RHOU,RHOV,RICTOR,RINT1,RIPK1,RIPK2,RIPK3,RMI1,RMI2,RNF149,RNF152,RNF31,RNF41,ROBO1,RORA,ROS1,RPA1,RPA2,RPA3,RPS27A,RPS3,RPS6KA6,RPTOR,RRAGA,RRAGB,RRAGC,RRAGD,RRAS,RRM2B,RRN3,RTN4R,RTN4RL1,RTN4RL2,RYK,S100A12,S100A13,S100A4,S100A7,S100A8,S100A9,S100B,S1PR2,SAA1,SASH1,SCAI,SDCBP,SEC13,SEC14L1,SECTM1,SEH1L,SELP,SEMA4C,SEMA4D,SEMA5A,SEMA7A,SENP2,SEPN1,SEPT4,SERINC3,SERPINA12,SERPINB3,SERPINE2,SERPINF2,SETD8,SEZ6,SEZ6L,SFPQ,SFRP1,SFRP2,SFRP5,SGSM3,SH3BP4,SH3RF1,SHARPIN,SHC1,SHC2,SHISA5,SHOC2,SIAH1,SIPA1,SIPA1L1,SIPA1L2,SIPA1L3,SIRT1,SKIL,SLA2,SLAMF1,SLC20A1,SLC35B2,SLC38A9,SLC44A2,SLC7A3,SLC9A1,SLC9A3R1,SLIT2,SMPD1,SMYD2,SNAI1,SNAI2,SNF8,SOCS1,SOCS2,SOCS3,SOCS4,SOCS5,SOCS6,SOCS7,SOD1,SOD2,SORBS3,SORL1,SOS1,SOS2,SOX11,SOX2,SOX9,SPAG9,SPATA13,SPHK1,SPHKAP,SPINK1,SPPL3,SPRED1,SPRED2,SPRY1,SPRY2,SPRY4,SQSTM1,SRC,SRGAP1,SRGAP3,SRI,SSRP1,SSTR4,SSX2IP,ST5,STAMBP,STAP2,STARD13,STARD8,STAT1,STAT3,STK11,STK25,STK3,STK38,STK40,STMN3,STOX1,STYX,SUPT16H,SYDE1,SYDE2,SYK,SYNGAP1,SYNJ2BP,SYVN1,TAB1,TAB2,TAB3,TAF1,TAF10,TAF11,TAF12,TAF13,TAF1L,TAF2,TAF3,TAF4,TAF4B,TAF5,TAF6,TAF9,TAF9B,TAGAP,TAOK1,TAOK2,TAOK3,TBC1D10C,TBC1D7,TBK1,TBP,TBX1,TCF7L2,TDGF1,TEK,TELO2,TERF2IP,TFG,TGFB1,TGFB2,TGFB3,TGFBR1,THBS1,THPO,TIAM1,TIAM2,TICAM1,TICAM2,TIMP2,TIMP3,TIRAP,TLE1,TLR2,TLR3,TLR4,TLR6,TLR7,TLR9,TMBIM4,TMBIM6,TMED4,TMEM100,TMEM101,TMEM127,TMEM161A,TMEM9B,TNF,TNFAIP1,TNFAIP3,TNFAIP8L1,TNFAIP8L3,TNFRSF10A,TNFRSF10B,TNFRSF11A,TNFRSF11B,TNFRSF14,TNFRSF18,TNFRSF19,TNFRSF1A,TNFRSF1B,TNFRSF25,TNFRSF4,TNFRSF6B,TNFSF10,TNFSF11,TNFSF14,TNFSF15,TNFSF18,TNIK,TNIP1,TNIP2,TNIP3,TNK1,TNXB,TOP3A,TOPBP1,TP53,TP53BP2,TP53INP1,TP53RK,TP63,TP73,TPD52L1,TPT1,TPX2,TRADD,TRAF2,TRAF3IP2,TRAF4,TRAF5,TRAF6,TRAF7,TRAP1,TRAT1,TRDN,TREM2,TRIAP1,TRIB1,TRIB2,TRIB3,TRIM13,TRIM15,TRIM22,TRIM24,TRIM25,TRIM32,TRIM38,TRIM40,TRIM5,TRIM59,TRIM6,TRIM62,TRIM67,TRIM8,TRIO,TRIP10,TRIP6,TRPV4,TSC1,TSC2,TSG101,TSPAN6,TSPYL5,TTC5,TTI1,TWIST1,TXN,TXNDC12,UACA,UBA52,UBB,UBC,UBD,UBE2B,UBE2I,UBE2N,UBE2V1,UBE3A,UBQLN1,UBR1,UBR2,UCHL1,ULK4,UNC5B,UNC5CL,USP47,VANGL2,VAPA,VAV1,VAV2,VAV3,VDAC2,VEGFA,VEGFB,VNN1,VRK2,VRK3,WDR24,WDR59,WFS1,WLS,WNK2,WNT11,WNT16,WNT5A,WNT7A,WRN,WTIP,WWC1,WWC2,WWC3,XBP1,XCL1,XCL2,XDH,XIAP,ZAP70,ZC3H12A,ZC3HAV1,ZDHHC13,ZDHHC17,ZEB2,ZFAND6,ZFP91,ZMYND11,ZNF268,ZNF385A,ZNF622,ZNF675,ZP3
PID:CIRCADIAN_PATHWAY	http://www.broadinstitute.org/gsea/msigdb/cards/PID_CIRCADIAN_PATHWAY	16	0.18883	0.936366	1	1	ARNTL,ATR,BHLHE40,CHEK1,CLOCK,CRY1,CRY2,CSNK1E,DEC1,NONO,NPAS2,NR1D1,PER1,PER2,TIMELESS,WDR5
GO:ORGANIC_ACID_TRANSPORT	http://www.broadinstitute.org/gsea/msigdb/cards/GO_ORGANIC_ACID_TRANSPORT	244	0.18898	0.936366	1	1	ABCB11,ABCB4,ABCC2,ABCC3,ABCC4,ABCD1,ABCD2,ABCD3,ACACA,ACACB,ACE,ACE2,ACSL1,ACSL3,ACSL4,AGXT,AKR1C1,ALB,ANXA1,APBA1,APOE,ARL6IP5,ATP8B1,BDKRB2,BSG,BZRAP1,C12orf39,CACNA1A,CACNB4,CD36,CEACAM1,CLN3,CLN8,CPLX1,CPT1A,CPT1B,CPT2,CROT,CTNS,DRD2,DRD3,DRD4,EMB,FABP1,FABP3,FABP6,FOLR1,FOLR2,FOLR3,GIPC1,GLS,GLS2,GOT2,GRM2,KCNJ10,KISS1R,LCN1,LCN12,LEP,MFSD2A,MIP,NCOA1,NCOA2,NF1,NFKBIE,NMB,NMUR2,NOS2,NR1H4,NTRK2,NTSR1,OCA2,PDPN,PEX3,PLA2G1B,PLA2G4A,PLA2G4F,PLA2G5,PLIN2,PNPLA8,PPARA,PPARD,PPARG,PPFIA1,PPFIA2,PPFIA3,PPFIA4,PQLC2,PRAF2,PRKAA2,PRKAG2,PSEN1,RAB3A,RIMS1,RXRA,SERINC1,SERINC2,SERINC3,SERINC4,SERINC5,SFXN5,SH3BP4,SLC10A1,SLC10A2,SLC10A3,SLC10A4,SLC10A5,SLC10A6,SLC11A1,SLC13A3,SLC13A5,SLC16A1,SLC16A10,SLC16A11,SLC16A12,SLC16A13,SLC16A14,SLC16A2,SLC16A3,SLC16A4,SLC16A5,SLC16A7,SLC16A8,SLC16A9,SLC17A3,SLC17A5,SLC17A6,SLC17A7,SLC17A8,SLC19A1,SLC19A2,SLC1A1,SLC1A2,SLC1A3,SLC1A4,SLC1A5,SLC1A6,SLC1A7,SLC22A12,SLC22A13,SLC22A16,SLC22A4,SLC22A5,SLC22A6,SLC22A9,SLC23A1,SLC23A2,SLC25A10,SLC25A11,SLC25A12,SLC25A13,SLC25A15,SLC25A17,SLC25A2,SLC25A20,SLC25A21,SLC25A22,SLC25A26,SLC25A32,SLC26A1,SLC26A10,SLC26A11,SLC26A2,SLC26A3,SLC26A4,SLC26A5,SLC26A6,SLC26A7,SLC26A8,SLC26A9,SLC27A1,SLC27A2,SLC27A4,SLC27A5,SLC27A6,SLC2A9,SLC32A1,SLC35D1,SLC36A1,SLC36A2,SLC36A3,SLC36A4,SLC38A1,SLC38A10,SLC38A11,SLC38A2,SLC38A4,SLC38A5,SLC38A6,SLC38A7,SLC38A8,SLC38A9,SLC3A1,SLC3A2,SLC43A1,SLC43A2,SLC5A12,SLC5A6,SLC5A8,SLC6A1,SLC6A11,SLC6A12,SLC6A13,SLC6A14,SLC6A15,SLC6A16,SLC6A17,SLC6A18,SLC6A19,SLC6A20,SLC6A5,SLC6A6,SLC6A7,SLC6A8,SLC6A9,SLC7A1,SLC7A10,SLC7A11,SLC7A13,SLC7A14,SLC7A2,SLC7A3,SLC7A4,SLC7A5,SLC7A6,SLC7A7,SLC7A8,SLC7A9,SLC9A3R1,SLCO1A2,SLCO1B1,SLCO1B3,SLCO1C1,SLCO2A1,SLCO2B1,SLCO3A1,SNAP25,STARD10,STXBP1,SYT1,TRPC4,UNC13B,VAMP2,XK
GO:ANTIOXIDANT_ACTIVITY	http://www.broadinstitute.org/gsea/msigdb/cards/GO_ANTIOXIDANT_ACTIVITY	67	0.18903	0.936366	1	1	ALB,ALOX5AP,APOA4,APOE,APOM,CAT,CCS,CLIC2,CYGB,DUOX1,DUOX2,EPX,FABP1,GPX1,GPX2,GPX3,GPX4,GPX5,GPX6,GPX7,GPX8,GSR,GSTK1,GSTO1,GSTO2,GSTT1,GSTZ1,HBA1,HBA2,HBB,HP,IPCEF1,IYD,KDM3B,LPO,LTC4S,MGST1,MGST2,MGST3,MPO,NQO1,NXN,PARK7,PRDX1,PRDX2,PRDX3,PRDX4,PRDX5,PRDX6,PTGS1,PTGS2,PXDN,PXDNL,S100A9,SEPW1,SOD1,SOD2,SOD3,SRXN1,TP53INP1,TPO,TXNDC17,TXNDC2,TXNRD1,TXNRD2,TXNRD3,UBIAD1
GO:RNA_POLYMERASE_ACTIVITY	http://www.broadinstitute.org/gsea/msigdb/cards/GO_RNA_POLYMERASE_ACTIVITY	38	0.18908	0.936366	1	1	CD3EAP,CRCP,MED20,MED21,POLA1,POLR1A,POLR1B,POLR1C,POLR1D,POLR1E,POLR2A,POLR2B,POLR2D,POLR2E,POLR2F,POLR2G,POLR2H,POLR2I,POLR2J,POLR2J2,POLR2K,POLR2L,POLR3A,POLR3B,POLR3D,POLR3E,POLR3F,POLR3G,POLR3H,POLR3K,POLRMT,PRIM1,PRIM2,RPAP1,TERT,TRNT1,TWISTNB,ZNRD1
GO:VESICLE_DOCKING	http://www.broadinstitute.org/gsea/msigdb/cards/GO_VESICLE_DOCKING	53	0.18914	0.936366	1	1	BVES,CAV2,CCDC41,CFTR,CPLX2,EXOC2,EXOC4,EXOC5,EXOC6,EXOC6B,EXOC8,KCNB1,NDRG4,NSF,PLEK,RAB13,RAB8A,RAB8B,RABEPK,SCFD1,SCFD2,SNAP25,SNPH,STX10,STX11,STX12,STX16,STX17,STX19,STX1B,STX2,STX3,STX4,STX5,STX6,STX7,STX8,STXBP1,STXBP2,STXBP3,SYT1,SYTL2,TSNARE1,UNC13A,UNC13B,USO1,VAMP3,VPS11,VPS18,VPS33A,VPS33B,VTI1B,YKT6
GO:REGULATION_OF_PLASMA_LIPOPROTEIN_PARTICLE_LEVELS	http://www.broadinstitute.org/gsea/msigdb/cards/GO_REGULATION_OF_PLASMA_LIPOPROTEIN_PARTICLE_LEVELS	41	0.18931	0.936366	1	1	ABCA1,ABCA5,ABCA7,ABCG1,ACSL3,ADIPOQ,AGT,AGTR1,APOA1,APOA2,APOA4,APOA5,APOB,APOC1,APOC2,APOC3,APOE,APOM,ARF1,CD36,DGAT2,EHD1,HMOX1,LCAT,LDLR,LDLRAP1,LIPG,LMF1,LPL,LRP6,MPO,MSR1,MTTP,PLA2G2A,PLA2G7,PLAGL2,PLTP,SCARB1,SOAT1,SOAT2,VLDLR
GO:RNA_SURVEILLANCE	http://www.broadinstitute.org/gsea/msigdb/cards/GO_RNA_SURVEILLANCE	12	0.18931	0.936366	1	1	EXOSC10,EXOSC2,EXOSC3,EXOSC5,EXOSC6,EXOSC7,EXOSC8,EXOSC9,PELO,PRPF18,SUPV3L1,XRN1
GO:ANDROGEN_RECEPTOR_SIGNALING_PATHWAY	http://www.broadinstitute.org/gsea/msigdb/cards/GO_ANDROGEN_RECEPTOR_SIGNALING_PATHWAY	40	0.18933	0.936366	1	1	AR,ARID1A,BRCA1,CCNE1,CDK7,CTNNB1,DAXX,DNAJA1,FHL2,FKBP4,GRIP1,KAT5,KDM3A,MED1,MED12,MED13,MED14,MED16,MED17,MED24,MED30,MED4,NCOA1,NCOA3,NKX3-1,NR1I3,NRIP1,PIAS1,PIAS2,PMEPA1,PPAP2A,PPARGC1A,RAN,RB1,RNF14,RNF4,SCGB2A1,TGFB1I1,THRAP3,UBE3A
GO:CENTROSOME_CYCLE	http://www.broadinstitute.org/gsea/msigdb/cards/GO_CENTROSOME_CYCLE	43	0.18969	0.936366	1	1	ARHGEF10,AURKA,BRCA1,BRCA2,BRSK1,C2CD3,CCDC67,CCP110,CDK1,CDK2,CDK5RAP2,CENPJ,CEP135,CEP152,CEP192,CEP250,CEP63,CEP72,CETN2,CETN3,CNTROB,CTNNB1,FBXW5,GADD45A,KIAA0753,KIF11,KIF3B,NDE1,NDEL1,NEK2,NPM1,OFD1,PKD2,PLK4,ROCK2,SASS6,STIL,TUBGCP2,TUBGCP3,TUBGCP4,TUBGCP6,USP33,WDR62
REACTOME:NONSENSE_MEDIATED_DECAY_ENHANCED_BY_THE_EXON_JUNCTION_COMPLEX	http://www.broadinstitute.org/gsea/msigdb/cards/REACTOME_NONSENSE_MEDIATED_DECAY_ENHANCED_BY_THE_EXON_JUNCTION_COMPLEX	103	0.18977	0.936366	1	1	CASC3,EIF4A3,EIF4G1,ETF1,FAM153A,FAU,GSPT2,MAGOH,NCBP1,NCBP2,PABPC1,PPP2CA,PPP2R1A,PPP2R2A,RNPS1,RPL10,RPL10A,RPL11,RPL12,RPL13,RPL13A,RPL14,RPL15,RPL17,RPL18,RPL18A,RPL19,RPL21,RPL22,RPL23,RPL23A,RPL24,RPL26,RPL26L1,RPL27,RPL27A,RPL28,RPL29,RPL3,RPL30,RPL31,RPL32,RPL34,RPL35,RPL35A,RPL36,RPL36A,RPL37,RPL37A,RPL38,RPL39,RPL3L,RPL4,RPL41,RPL5,RPL6,RPL7,RPL7A,RPL8,RPL9,RPLP0,RPLP1,RPLP2,RPS10,RPS11,RPS12,RPS13,RPS14,RPS15,RPS15A,RPS16,RPS17,RPS18,RPS2,RPS20,RPS21,RPS23,RPS24,RPS25,RPS26,RPS27,RPS27A,RPS28,RPS29,RPS3,RPS3A,RPS4X,RPS5,RPS6,RPS7,RPS8,RPS9,RPSA,SMG1,SMG5,SMG6,SMG7,SMG8,SMG9,UBA52,UPF2,UPF3A,UPF3B
GO:SPHINGOID_METABOLIC_PROCESS	http://www.broadinstitute.org/gsea/msigdb/cards/GO_SPHINGOID_METABOLIC_PROCESS	13	0.19007	0.936366	1	1	ACER1,ACER2,ACER3,DEGS2,GBA,KDSR,SGPP1,SGPP2,SPHK1,SPHK2,SPTLC1,SPTLC2,SPTLC3
GO:DEFENSE_RESPONSE_TO_GRAM_NEGATIVE_BACTERIUM	http://www.broadinstitute.org/gsea/msigdb/cards/GO_DEFENSE_RESPONSE_TO_GRAM_NEGATIVE_BACTERIUM	40	0.19012	0.936366	1	1	ADM,APP,AZU1,B2M,BPI,CAMP,CD4,CHGA,DEFA4,DROSHA,FCN2,HMGB2,IL12B,IL22RA1,IL23A,IL23R,IL6,IL6R,LBP,MR1,NLRP10,NOS2,NPY,OPTN,PRB3,PYCARD,RNASE7,S100A7,SELP,SERPINE1,SLC11A1,SSC5D,TAC1,TLR4,TLR5,TLR9,TNFRSF14,TREM1,TUSC2,VIP
GO:RESPONSE_TO_FIBROBLAST_GROWTH_FACTOR	http://www.broadinstitute.org/gsea/msigdb/cards/GO_RESPONSE_TO_FIBROBLAST_GROWTH_FACTOR	114	0.19028	0.936366	1	1	CBL,CCL2,CCL5,CD44,CDC5L,CEP57,COL1A1,CPS1,CTGF,CTNNB1,CXCL13,DLL4,DSTYK,EGR3,ELK1,ESRP1,ESRP2,FGF1,FGF10,FGF12,FGF14,FGF16,FGF17,FGF18,FGF19,FGF2,FGF20,FGF21,FGF22,FGF23,FGF4,FGF5,FGF6,FGF7,FGF8,FGF9,FGFBP1,FGFR1,FGFR2,FGFR3,FGFR4,FGFRL1,FIBP,FLRT1,FLRT2,FLRT3,FRS2,FRS3,GALNT3,GRB2,GTF2F1,GTF2F2,HNRNPA1,HNRNPF,HNRNPH1,HNRNPM,HYAL1,HYAL2,IER2,IL8,IQGAP1,ITGB1BP1,KAL1,KCNC1,KDM5B,KIF16B,KL,KLB,LHX1,MAPK1,MAPK3,NCBP1,NCBP2,NDST1,NOG,NR4A1,POLR2A,POLR2B,POLR2D,POLR2E,POLR2F,POLR2G,POLR2H,POLR2I,POLR2J,POLR2K,POLR2L,POSTN,PTBP1,PTH,PTPN11,RAB14,RBFOX2,RPS27A,RUNX2,SCGB1A1,SETX,SFRP1,SHCBP1,SHOC2,SNAI2,SNCA,SPRED1,SPRED2,STAR,TBX1,TDGF1,TIA1,TIAL1,TNC,TRIM71,UBA52,UBB,UBC
GO:NUCLEAR_PORE_COMPLEX_ASSEMBLY	http://www.broadinstitute.org/gsea/msigdb/cards/GO_NUCLEAR_PORE_COMPLEX_ASSEMBLY	9	0.19029	0.936366	1	1	AHCTF1,NUP107,NUP153,NUP205,NUP98,RTN4,TMEM170A,TMEM33,TPR
PID:ECADHERIN_KERATINOCYTE_PATHWAY	http://www.broadinstitute.org/gsea/msigdb/cards/PID_ECADHERIN_KERATINOCYTE_PATHWAY	20	0.19029	0.936366	1	1	AKT1,AKT2,CASR,CDH1,CTNNA1,CTNNB1,CTNND1,EGFR,FMN1,FYN,JUP,PIK3CA,PIK3R1,PIP5K1A,PLCG1,RAC1,RHOA,SRC,VASP,ZYX
GO:CELL_PROLIFERATION_IN_FOREBRAIN	http://www.broadinstitute.org/gsea/msigdb/cards/GO_CELL_PROLIFERATION_IN_FOREBRAIN	26	0.19032	0.936366	1	1	ARX,CEP120,DCT,DISC1,DOCK7,EMX2,FABP7,FGF8,FGFR1,FGFR2,GLI3,HHEX,HOOK3,IGF2BP1,KIF14,LHX5,NUMB,NUMBL,PCM1,POU3F2,POU3F3,RRM1,SIX3,WNT3A,WNT7A,ZEB2
GO:FC_RECEPTOR_SIGNALING_PATHWAY	http://www.broadinstitute.org/gsea/msigdb/cards/GO_FC_RECEPTOR_SIGNALING_PATHWAY	177	0.19051	0.936366	1	1	ABI1,ABL1,ACTB,ACTG1,ACTR2,ACTR3,ARPC1A,ARPC1B,ARPC2,ARPC3,ARPC4,ARPC5,BAIAP2,BCL10,BRK1,BTK,BTRC,CALM1,CALM2,CALM3,CARD11,CD247,CD3G,CDC42,CHUK,CRK,CUL1,CYFIP2,DOCK1,ELMO1,ELMO2,FBXW11,FCER1A,FCER1G,FCGR2A,FCGR3A,FCGRT,FER,FGR,FOS,FYN,GAB2,GRAP2,GRB2,HCK,HRAS,HSP90AA1,HSP90AB1,IKBKB,IKBKG,ITK,JUN,KIT,KRAS,LAT,LCP2,LYN,MALT1,MAP2K4,MAP2K7,MAP3K1,MAP3K7,MAPK1,MAPK10,MAPK3,MAPK8,MAPK9,MS4A2,MYH2,MYO10,MYO1C,MYO1G,NCK1,NCKAP1,NCKAP1L,NCKIPSD,NFATC1,NFATC2,NFATC3,NFKB1,NFKBIA,NR4A3,NRAS,PAK1,PAK2,PDPK1,PIGR,PIK3CA,PIK3CB,PIK3R1,PIK3R2,PLA2G6,PLCG1,PLCG2,PLD2,PPAPDC1A,PPP3CA,PPP3CB,PPP3R1,PRKCD,PRKCE,PRKCQ,PSMA1,PSMA2,PSMA3,PSMA4,PSMA5,PSMA6,PSMA7,PSMA8,PSMB1,PSMB10,PSMB11,PSMB2,PSMB3,PSMB4,PSMB5,PSMB6,PSMB7,PSMB8,PSMB9,PSMC1,PSMC2,PSMC3,PSMC4,PSMC5,PSMC6,PSMD1,PSMD10,PSMD11,PSMD12,PSMD13,PSMD14,PSMD2,PSMD3,PSMD4,PSMD5,PSMD6,PSMD7,PSMD8,PSMD9,PSME1,PSME2,PSME3,PSME4,PSMF1,PTK2,RAC1,RELA,RPS27A,SHC1,SKP1,SOS1,SRC,SYK,TAB1,TAB2,TAB3,TEC,TRAF6,UBA52,UBB,UBC,UBE2D1,UBE2D2,UBE2N,UBE2V1,VAV1,VAV2,VAV3,WAS,WASF2,WASL,WIPF1,WIPF2,WIPF3,YES1
GO:LIPOPOLYSACCHARIDE_MEDIATED_SIGNALING_PATHWAY	http://www.broadinstitute.org/gsea/msigdb/cards/GO_LIPOPOLYSACCHARIDE_MEDIATED_SIGNALING_PATHWAY	31	0.19051	0.936366	1	1	AKT1,CCL2,CCL3,CCL5,CD14,CD6,HCK,IL18,IL1B,IRAK1,IRAK2,IRF3,LBP,LY96,LYN,MAPK1,MAPK14,MAPK3,MTDH,NFKBIA,NOS3,PRKCE,PTAFR,PTPN22,RIPK2,SCARB1,TGFB1,TICAM1,TLR2,TLR4,TNF
GO:REGULATION_OF_INTERFERON_GAMMA_PRODUCTION	http://www.broadinstitute.org/gsea/msigdb/cards/GO_REGULATION_OF_INTERFERON_GAMMA_PRODUCTION	93	0.19068	0.936366	1	1	ABL1,AXL,BCL3,C1QBP,CCR2,CCR7,CD14,CD2,CD244,CD274,CD276,CD3E,CEBPG,EBI3,FADD,FOXP3,FZD5,GAS6,GATA3,HAVCR2,HLA-A,HLA-DPA1,HLA-DPB1,HLA-DRB1,HMGB1,HRAS,HSPD1,IFNAR1,IL10,IL12A,IL12B,IL12RB1,IL12RB2,IL18,IL18R1,IL1B,IL1RL1,IL2,IL20RB,IL21,IL23A,IL23R,IL27,IL27RA,IL33,IL36RN,INHA,INHBA,IRF8,ISG15,ISL1,KLRC4-KLRK1,KLRK1,LGALS9,LILRB1,LTA,NR1H4,PDCD1LG2,PDE4B,PDE4D,PGLYRP1,PGLYRP2,PGLYRP3,PRNP,PTPN22,PYCARD,PYDC1,RARA,RASGRP1,RIPK2,RIPK3,RLTPR,SASH3,SCGB1A1,SLAMF1,SLAMF6,SLC11A1,TICAM2,TLR3,TLR4,TLR7,TLR8,TLR9,TNF,TNFRSF13C,TNFSF4,TNFSF9,TXK,WNT5A,XCL1,ZC3H12A,ZFPM1,ZP3
GO:ANTIGEN_PROCESSING_AND_PRESENTATION_OF_ENDOGENOUS_ANTIGEN	http://www.broadinstitute.org/gsea/msigdb/cards/GO_ANTIGEN_PROCESSING_AND_PRESENTATION_OF_ENDOGENOUS_ANTIGEN	17	0.19074	0.936366	1	1	ABCB1,ABCB4,ABCB5,ABCB9,ATG5,B2M,CD1D,CD74,ERAP1,ERAP2,HLA-A,HLA-B,HLA-C,HLA-E,TAP1,TAP2,TAPBP
GO:GOLGI_VESICLE_TRANSPORT	http://www.broadinstitute.org/gsea/msigdb/cards/GO_GOLGI_VESICLE_TRANSPORT	307	0.19076	0.936366	1	1	AMN,ANK1,ANK2,ANK3,ANKFY1,ANKRD28,AP1AR,AP1G1,AP2A1,AP3B2,AP4M1,AREG,ARF1,ARF3,ARF4,ARF5,ARFGAP1,ARFGAP2,ARFGAP3,ARFGEF2,ARFRP1,ARL1,ARL3,ATL2,ATL3,ATP8A1,ATP8A2,ATP9A,ATP9B,BBS1,BCAP29,BCAP31,BET1,BET1L,BGLAP,BLZF1,BNIP1,C16orf62,CCDC22,CCDC93,CD55,CD59,CENPE,CHIC2,CNIH2,CNIH3,CNIH4,COG1,COG2,COG3,COG4,COG5,COG6,COG7,COG8,COL7A1,COMMD1,COPA,COPB1,COPB2,COPE,COPZ1,COPZ2,CORO7,CREB3L2,CSNK1D,CTAGE5,CTSC,CTSZ,CUL3,CUX1,CYTH3,DCTN1,DCTN2,DCTN3,DCTN4,DCTN5,DCTN6,DNAJC28,DNM2,DOPEY2,DYNC1H1,DYNC1I1,DYNC1I2,DYNC1LI2,DYNC2H1,DYNC2LI1,DYNLL1,DYNLL2,EHD3,EPS15,ERGIC1,ERGIC2,EXOC1,EXOC2,EXOC5,F10,F2,F5,F7,F8,F9,FOLR1,GABARAPL2,GAS6,GBF1,GCC1,GCC2,GOLGA1,GOLGA2,GOLGA3,GOLGA4,GOLGA5,GOLGA7,GOLGB1,GOLPH3,GOLPH3L,GOPC,GORASP1,GOSR1,GOSR2,GRIA1,HTT,HYOU1,INS,KDELR1,KDELR2,KDELR3,KIF11,KIF13A,KIF15,KIF16B,KIF18A,KIF1C,KIF22,KIF23,KIF26A,KIF2A,KIF2B,KIF2C,KIF3A,KIF3B,KIF3C,KIF4A,KIF4B,KIF5A,KIFAP3,KLC1,KLC2,KLHL12,KLHL20,KRT18,LAMP1,LLGL1,LMAN1,LMAN2,LMAN2L,LMF1,MACF1,MCFD2,MIA3,MON2,MPPE1,MYO18A,MYO1B,MYO5A,NAPA,NAPG,NBAS,NKD2,NRBP1,NRBP2,NSF,OPTN,OSBPL5,PACS1,PICK1,PLCB3,PPP6C,PPP6R1,PPP6R3,PREB,PRKCI,PRKD1,PROC,PROS1,PROZ,RAB10,RAB14,RAB1A,RAB1B,RAB26,RAB2A,RAB31,RAB33B,RAB34,RAB35,RAB3IP,RAB41,RAB6A,RAB6B,RAB6C,RAB7L1,RAB8A,RACGAP1,RANGRF,RER1,RGPD1,RGPD2,RGPD3,RGPD4,RGPD5,RGPD6,RGPD8,RINT1,RP2,SAR1B,SCAMP1,SCAMP2,SCAMP3,SCFD1,SCYL1,SEC13,SEC16A,SEC16B,SEC22A,SEC22C,SEC23A,SEC23B,SEC23IP,SEC24A,SEC24B,SEC24C,SEC24D,SEC31A,SERPINA1,SGSM2,SNAP23,SNX1,SNX2,SNX8,SORL1,SORT1,SPAST,SPTA1,SPTAN1,SPTB,SPTBN1,SPTBN2,SPTBN4,SPTBN5,STEAP2,STX10,STX17,STX18,STX4,STX5,STX6,STXBP6,SURF4,SYS1,TAPBP,TBC1D14,TBC1D20,TFG,TGOLN2,TMED10,TMED2,TMED3,TMED7,TMED9,TMEM115,TRAPPC1,TRAPPC10,TRAPPC2,TRAPPC2L,TRAPPC2P1,TRAPPC3,TRAPPC4,TRAPPC5,TRAPPC6A,TRAPPC6B,TRAPPC8,TRAPPC9,TRIP11,USE1,USO1,UVRAG,VAMP2,VAMP3,VAMP4,VAMP5,VAMP8,VAPA,VAPB,VCP,VPS13A,VPS13C,VPS41,VPS54,VTI1A,VTI1B,WHAMM,WIPI1,YKT6,ZFYVE20,ZW10
GO:POSITIVE_REGULATION_OF_INTERLEUKIN_2_BIOSYNTHETIC_PROCESS	http://www.broadinstitute.org/gsea/msigdb/cards/GO_POSITIVE_REGULATION_OF_INTERLEUKIN_2_BIOSYNTHETIC_PROCESS	12	0.19085	0.936366	1	1	CARD11,CD28,CD3E,CD4,CD80,CD86,GLMN,IL1A,IL1B,IRF4,PRKCQ,STAT5B
GO:POSITIVE_REGULATION_OF_CYTOKINE_PRODUCTION_INVOLVED_IN_IMMUNE_RESPONSE	http://www.broadinstitute.org/gsea/msigdb/cards/GO_POSITIVE_REGULATION_OF_CYTOKINE_PRODUCTION_INVOLVED_IN_IMMUNE_RESPONSE	30	0.1909	0.936366	1	1	B2M,BCL10,CD36,CD74,F2RL1,FCER1G,FFAR2,FFAR3,FZD5,GATA3,GPRC5B,HLA-A,MALT1,MAP3K7,MIF,NLRP3,NR4A3,PRKCZ,RSAD2,SASH3,SEMA7A,SPON2,TLR4,TNFRSF14,TNFSF4,TRAF2,TRAF6,TRIM6,WNT5A,XCL1
GO:GLUCOCORTICOID_BIOSYNTHETIC_PROCESS	http://www.broadinstitute.org/gsea/msigdb/cards/GO_GLUCOCORTICOID_BIOSYNTHETIC_PROCESS	11	0.19094	0.936366	1	1	CACNA1H,CRH,CYP11A1,CYP11B1,CYP11B2,CYP17A1,CYP21A2,HSD11B1,HSD11B2,HSD3B1,HSD3B2
BIOCARTA:NO1_PATHWAY	http://www.broadinstitute.org/gsea/msigdb/cards/BIOCARTA_NO1_PATHWAY	30	0.19103	0.936366	1	1	ACTA1,AKT1,BDKRB2,CALM1,CALM2,CALM3,CAV1,CHRM1,CHRNA1,FLT1,FLT4,HSP90AA1,KDR,KNG1,NOS3,PDE2A,PDE3A,PDE3B,PRKACB,PRKACG,PRKAR1A,PRKAR1B,PRKAR2A,PRKAR2B,PRKG1,PRKG2,RYR2,SLC7A1,TNNI1,VEGFA
GO:PROTEIN_FOLDING	http://www.broadinstitute.org/gsea/msigdb/cards/GO_PROTEIN_FOLDING	201	0.19121	0.936366	1	1	AARS,AHSP,AIP,AIPL1,ALG12,APCS,APOA2,ATF6,B2M,BAG1,BAG2,BAG3,BAG4,BAG5,CALR,CALR3,CANX,CCT2,CCT3,CCT4,CCT5,CCT6A,CCT6B,CCT7,CCT8,CD74,CDC37,CDC37L1,CHCHD4,CHORDC1,CLGN,CLPX,CLU,CRTAP,CRYAA,CSNK2A1,CSNK2A2,CSNK2B,CWC27,DNAJA1,DNAJA2,DNAJA3,DNAJA4,DNAJB1,DNAJB11,DNAJB13,DNAJB2,DNAJB4,DNAJB5,DNAJB6,DNAJB8,DNAJC1,DNAJC10,DNAJC19,DNAJC2,DNAJC21,DNAJC24,DNAJC4,DNLZ,ENTPD5,ERO1L,ERO1LB,ERP27,ERP29,ERP44,FKBP11,FKBP14,FKBP15,FKBP1A,FKBP1B,FKBP2,FKBP3,FKBP4,FKBP5,FKBP7,FKBP8,FKBP9,FKBPL,FUT10,GANAB,GLRX2,GNAI1,GNAI2,GNAI3,GNAT1,GNAT2,GNAT3,GNAZ,GNB1,GNB2,GNB4,GNB5,GNG2,GRPEL1,GRPEL2,HSCB,HSP90AA1,HSP90AB1,HSP90B1,HSPA14,HSPA1A,HSPA1B,HSPA1L,HSPA2,HSPA4L,HSPA5,HSPA6,HSPA8,HSPA9,HSPBP1,HSPD1,HSPE1,HSPH1,ITGB3,LEPRE1,LMAN1,LMAN2L,LRPAP1,LTBP4,MESDC2,MKKS,MLEC,MOGS,MPDU1,NFYC,NKTR,P4HB,PDCL,PDCL3,PDIA2,PDIA3,PDIA4,PDIA5,PDIA6,PDILT,PDRG1,PEX19,PFDN1,PFDN2,PFDN4,PFDN5,PFDN6,PIGK,PPIA,PPIB,PPIC,PPID,PPIE,PPIF,PPIG,PPIH,PPIL1,PPIL2,PPIL3,PPIL4,PPIL6,PPWD1,PRDX4,PRKCSH,PTGES3,QSOX1,QSOX2,RANBP2,RGS7,RGS9,RIC3,RP2,RUVBL2,SACS,SIL1,SPHK1,ST13,TBCA,TBCC,TBCD,TBCE,TCP1,TMX1,TMX3,TMX4,TOR1A,TOR1B,TOR2A,TRAP1,TTC1,TTC9,TTC9B,TTC9C,TXN,TXN2,TXNDC11,TXNDC2,TXNDC5,TXNDC8,TXNL1,UGGT1,UNC45A,UNC45B,VAPA,VBP1,WFS1
GO:REGULATION_OF_PHOSPHOLIPASE_A2_ACTIVITY	http://www.broadinstitute.org/gsea/msigdb/cards/GO_REGULATION_OF_PHOSPHOLIPASE_A2_ACTIVITY	10	0.19139	0.936366	1	1	AGTR1,ANG,ANXA1,CAMK2B,EGFR,LRP1,NMUR2,PLA2G1B,PLA2R1,PPT1
REACTOME:SHC_MEDIATED_CASCADE	http://www.broadinstitute.org/gsea/msigdb/cards/REACTOME_SHC_MEDIATED_CASCADE	27	0.1917	0.936366	1	1	FGF1,FGF10,FGF17,FGF18,FGF19,FGF2,FGF20,FGF22,FGF23,FGF4,FGF5,FGF6,FGF7,FGF8,FGF9,FGFR1,FGFR2,FGFR3,FGFR4,GRB2,HRAS,KL,KLB,KRAS,NRAS,SHC1,SOS1
GO:T_CELL_RECEPTOR_COMPLEX	http://www.broadinstitute.org/gsea/msigdb/cards/GO_T_CELL_RECEPTOR_COMPLEX	18	0.19174	0.936366	1	1	ALCAM,APBB1IP,BCL10,CARD11,CD247,CD3D,CD3E,CD3G,CD4,CD6,CD8A,CD8B,CEACAM1,SKAP1,STOML2,SYK,TRAT1,ZAP70
GO:REGULATION_OF_PSEUDOPODIUM_ASSEMBLY	http://www.broadinstitute.org/gsea/msigdb/cards/GO_REGULATION_OF_PSEUDOPODIUM_ASSEMBLY	12	0.19179	0.936366	1	1	APC,C15orf62,CCL21,CCR7,CDC42,CDC42EP1,CDC42EP2,CDC42EP3,CDC42EP4,CDC42EP5,F2RL1,KIT
GO:CALCIUM_DEPENDENT_CELL_CELL_ADHESION_VIA_PLASMA_MEMBRANE_CELL_ADHESION_MOLECULES	http://www.broadinstitute.org/gsea/msigdb/cards/GO_CALCIUM_DEPENDENT_CELL_CELL_ADHESION_VIA_PLASMA_MEMBRANE_CELL_ADHESION_MOLECULES	15	0.19182	0.936366	1	1	ARVCF,ATP2C1,CDH13,CDH16,CDH17,CDH2,CDH22,CDH23,DCHS1,DSG1,NLGN1,NRXN1,PCDH12,PCDHGB4,PCDHGC3
BIOCARTA:RACCYCD_PATHWAY	http://www.broadinstitute.org/gsea/msigdb/cards/BIOCARTA_RACCYCD_PATHWAY	26	0.19186	0.936366	1	1	AKT1,CCND1,CCNE1,CDK2,CDK4,CDK6,CDKN1A,CDKN1B,CHUK,E2F1,HRAS,IKBKB,IKBKG,MAPK1,MAPK3,NFKB1,NFKBIA,PAK1,PIK3CA,PIK3R1,RAC1,RAF1,RB1,RELA,RHOA,TFDP1
REACTOME:SHC_RELATED_EVENTS	http://www.broadinstitute.org/gsea/msigdb/cards/REACTOME_SHC_RELATED_EVENTS	17	0.19191	0.936366	1	1	CDK1,GRB2,HRAS,INS,INSR,KRAS,MAP2K1,MAP2K2,MAPK1,MAPK3,NRAS,RAF1,SHC1,SHC2,SHC3,SOS1,YWHAB
GO:CONDENSED_CHROMOSOME	http://www.broadinstitute.org/gsea/msigdb/cards/GO_CONDENSED_CHROMOSOME	183	0.19194	0.936366	1	1	ADD3,AHCTF1,AKAP8,APITD1,AURKA,AURKB,AURKC,BANF1,BIRC5,BLM,BOD1,BRCA1,BRD4,BUB1,BUB1B,BUB3,C9orf114,CASC5,CBX3,CCDC155,CCNB1,CCNB1IP1,CDCA5,CDK2,CDX2,CEBPB,CENPA,CENPE,CENPF,CENPH,CENPK,CENPM,CENPN,CENPO,CENPT,CENPV,CENPW,CFDP1,CHAMP1,CHEK1,CHMP1A,CLASP1,CLASP2,CSNK1A1,CTCF,DCTN3,DCTN5,DCTN6,DMC1,DSN1,DYNC1I1,DYNC1LI1,DYNLT3,EID3,ERCC6L,FANCD2,H2AFX,H2AFY,HJURP,HMBS,HMGB1,HMGB2,HORMAD1,HORMAD2,HSPA2,HUS1,HUS1B,INCENP,ITGB3BP,KIF2B,KIF2C,KIFAP3,KNTC1,L3MBTL1,LIG4,LRPPRC,MAD1L1,MAD2L1,MIS12,MIS18BP1,MKI67,MLH1,MLH3,MRE11A,MSH4,MSH5,NCAPD2,NCAPD3,NCAPG,NCAPH,NDC80,NDE1,NDEL1,NDNL2,NEK2,NOL6,NSL1,NSMCE1,NSMCE2,NSMCE4A,NUDCD2,NUF2,NUP107,NUP133,NUP37,NUP43,NUP85,ORC2,PES1,PHF2,PHF6,PINX1,PLK1,PMF1,PMS1,PPP1CC,RAD1,RAD21,RAD21L1,RAD50,RAD51,RAD51C,RAD9A,RAD9B,RANGAP1,RCC1,REC8,RGS12,RNF212,RRS1,RSPH1,SEH1L,SEPT2,SEPT6,SEPT7,SETMAR,SGOL1,SGOL2,SKA1,SKA2,SKA3,SMARCA5,SMC1A,SMC1B,SMC2,SMC3,SMC4,SMC5,SMC6,SPAG5,SPC24,SPC25,SS18L1,STAG3,STRA13,SUN2,SUV39H1,SUV420H1,SUV420H2,SYCE1,SYCE1L,SYCE2,SYCE3,SYCP1,SYCP2,SYCP3,SYN1,TEX11,TEX12,TEX14,TOP2A,TOP3B,TOPBP1,TP53BP1,TTN,TUBG1,UBE2I,WAPAL,XRCC4,ZNF207,ZW10,ZWILCH,ZWINT
GO:LUMENAL_SIDE_OF_MEMBRANE	http://www.broadinstitute.org/gsea/msigdb/cards/GO_LUMENAL_SIDE_OF_MEMBRANE	27	0.19204	0.936366	1	1	BCAP31,BDH1,CALR,CANX,CD74,CTSA,HLA-A,HLA-B,HLA-C,HLA-DPA1,HLA-DPB1,HLA-DQA1,HLA-DQA2,HLA-DQB1,HLA-DQB2,HLA-DRA,HLA-DRB1,HLA-E,HLA-F,HLA-G,HM13,HSPA8,NUCB1,PKD2,SPPL2A,SPPL3,TAPBP
REACTOME:RNA_POL_III_TRANSCRIPTION_TERMINATION	http://www.broadinstitute.org/gsea/msigdb/cards/REACTOME_RNA_POL_III_TRANSCRIPTION_TERMINATION	17	0.19206	0.936366	1	1	LZTS1,NFIB,POLR1C,POLR1D,POLR2E,POLR2F,POLR2H,POLR2K,POLR2L,POLR3A,POLR3B,POLR3D,POLR3E,POLR3F,POLR3H,POLR3K,SSB
GO:NEGATIVE_REGULATION_OF_INTRINSIC_APOPTOTIC_SIGNALING_PATHWAY_BY_P53_CLASS_MEDIATOR	http://www.broadinstitute.org/gsea/msigdb/cards/GO_NEGATIVE_REGULATION_OF_INTRINSIC_APOPTOTIC_SIGNALING_PATHWAY_BY_P53_CLASS_MEDIATOR	18	0.19208	0.936366	1	1	BCL2L12,BDKRB2,CD44,CD74,ELL3,ING2,KDM1A,MIF,MUC1,PARK2,PTTG1IP,RRM2B,RRN3,SIRT1,TAF9,TAF9B,TRIAP1,ZNF385A
GO:UBIQUITIN_LIKE_PROTEIN_CONJUGATING_ENZYME_BINDING	http://www.broadinstitute.org/gsea/msigdb/cards/GO_UBIQUITIN_LIKE_PROTEIN_CONJUGATING_ENZYME_BINDING	34	0.19215	0.936366	1	1	ANKIB1,ARIH1,ARIH2,DCUN1D1,DCUN1D2,DCUN1D3,DCUN1D4,DCUN1D5,FOXL2,GRIK2,MARCH6,PARK2,PARK7,PPARA,RASD2,RNF114,RNF125,RNF138,RNF14,RNF144A,RNF144B,RNF166,RNF180,RNF185,RNF19A,RNF19B,RNF217,RNF40,RPS3,SIAH2,TOLLIP,TRAF6,TRIM72,ZMYM2
GO:NUCLEAR_PORE_ORGANIZATION	http://www.broadinstitute.org/gsea/msigdb/cards/GO_NUCLEAR_PORE_ORGANIZATION	13	0.19242	0.936366	1	1	AHCTF1,NUP107,NUP133,NUP153,NUP205,NUP35,NUP54,NUP98,RTN4,SEH1L,TMEM170A,TMEM33,TPR
BIOCARTA:NFKB_PATHWAY	http://www.broadinstitute.org/gsea/msigdb/cards/BIOCARTA_NFKB_PATHWAY	22	0.19264	0.936366	1	1	CHUK,FADD,IKBKB,IKBKG,IL1A,IL1R1,IRAK1,MAP3K1,MAP3K7,MYD88,NFKB1,NFKBIA,RELA,RIPK1,TAB1,TLR4,TNF,TNFAIP3,TNFRSF1A,TNFRSF1B,TRADD,TRAF6
GO:COLLAGEN_FIBRIL_ORGANIZATION	http://www.broadinstitute.org/gsea/msigdb/cards/GO_COLLAGEN_FIBRIL_ORGANIZATION	36	0.19267	0.936366	1	1	ADAMTS14,ADAMTS2,ADAMTS3,ANXA2,ATP7A,COL11A1,COL11A2,COL12A1,COL14A1,COL1A1,COL1A2,COL2A1,COL3A1,COL5A1,COL5A2,COL5A3,CYP1B1,DDR2,DPT,FMOD,FOXC1,FOXC2,GREM1,LOX,LOXL2,LUM,MMP11,NF1,P4HA1,PLOD3,SERPINF2,SERPINH1,SFRP2,TGFB2,TGFBR1,TNXB
GO:EPITHELIAL_CELL_DIFFERENTIATION	http://www.broadinstitute.org/gsea/msigdb/cards/GO_EPITHELIAL_CELL_DIFFERENTIATION	480	0.19271	0.936366	1	1	ABCA12,ACADVL,ACER1,ACTA2,ACTL8,ACVR1,ACVR2B,ACVRL1,ADAM9,AGPAT6,AGR2,AIMP2,AKR1C1,AKT1,AKT2,ALDOC,ANXA1,ANXA4,ANXA7,ARHGEF26,ARID4A,ARID4B,ARX,ASCL1,ATOH1,ATP2B2,ATRX,B4GALT1,B9D1,BARX1,BASP1,BCCIP,BCL11B,BCL2,BDH2,BFSP1,BFSP2,BMP15,BMP2,BMP4,BMP5,BMP6,BMP7,BMPER,BMPR2,C10orf11,C12orf5,C1GALT1,C1orf172,C1orf68,CASP14,CASP3,CASP6,CBFA2T2,CBR1,CCDC67,CCM2,CCNO,CD34,CD63,CDC42,CDH2,CDH3,CDHR2,CDK1,CDK6,CDKN1A,CDSN,CDX2,CEBPB,CERS3,CITED1,CLIC4,CLIC5,CNFN,CNN3,COL18A1,COL4A1,CPS1,CPT1A,CRCT1,CREB1,CRHR2,CRYGB,CRYGD,CSTA,CTNNB1,CTSB,CXCR4,CYP1A1,CYP26B1,DAB2,DACT2,DHRS9,DLG5,DLL1,DLX3,DLX5,DLX6,DMBT1,DMRT1,DNASE1L2,DSG4,DSP,E2F4,E2F7,E2F8,EDF1,EDN3,EDNRB,EHF,ELF3,ELF5,EMX1,ENG,EPB41L5,EPHA2,ERBB4,ERCC2,ERCC3,EREG,ESR1,ESR2,EVPL,EXPH5,EYA1,EZR,F11R,F2RL1,FA2H,FAM20C,FEM1B,FGF10,FGF8,FGFR1,FGFR2,FLG,FLNB,FN3K,FNDC3A,FOSL2,FOXA1,FOXB1,FOXC2,FOXF1,FOXJ1,FOXL2,FOXN1,FRMD6,FRS2,FZD1,FZD2,FZD7,FZR1,GATA3,GATA4,GATA5,GATA6,GDF7,GDNF,GJA1,GLI1,GLI2,GLI3,GPR4,GPSM2,GPX1,GREM1,GRHL2,GRXCR1,GSTA1,GSTA2,GSTK1,GSTM3,HAPLN2,HDAC1,HDAC2,HEG1,HES1,HES5,HEY1,HEY2,HHEX,HIF1A,HNF1B,HNRNPH3,HOXA5,HOXB13,HOXB5,HPS4,HPS6,HRH2,HRNR,HSD17B4,HYDIN,ICAM1,ID1,ID2,ID3,IFT74,IL31RA,INSM1,INTU,IQGAP1,IRF6,ITGA2,IVL,JAG1,JAG2,JUN,KAZN,KDM5B,KDM6B,KIT,KLF15,KLF2,KLF4,KLF5,KRT10,KRT14,KRT16,KRT17,KRT2,KRT3,KRT4,LAMA5,LAMB2,LATS1,LATS2,LCE1A,LCE1B,LCE1C,LCE1D,LCE1E,LCE1F,LCE2A,LCE2B,LCE2C,LCE2D,LCE3A,LCE3B,LCE3C,LCE3D,LCE3E,LCE4A,LCE5A,LCE6A,LEF1,LELP1,LGALS3,LHFPL5,LOR,LRRC72,LRTOMT,LTA4H,MAF,MAGI2,MAP2K1,MARVELD2,MCOLN3,MED1,MEF2C,MEN1,MESP1,MET,MGMT,MITF,MLLT4,MREG,MSN,MTSS1,MYADM,MYO5A,MYO7A,NEUROD1,NEUROG3,NF2,NFIB,NKX2-1,NKX2-2,NKX3-2,NKX6-1,NKX6-3,NOTCH1,NOTCH4,NPHS1,NPHS2,NR0B1,NR2F2,NR5A2,NRG1,NRP1,NTRK1,NTRK3,NUMA1,NUMB,NUP210L,OCA2,ONECUT1,ONECUT2,OVOL2,PAFAH1B1,PALLD,PAX2,PAX6,PAX8,PCNA,PDE2A,PDE4D,PDGFB,PDPK1,PDX1,PDZD7,PGK1,PIH1D1,PIP5K1A,PITX2,PITX3,PLOD3,PLS3,PODXL,POU3F1,POU4F3,PPARG,PPHLN1,PPL,PPP1R16B,PRDM1,PRLR,PROM1,PROX1,PRR9,PSAP,PSAPL1,PTCH1,PTCH2,PTER,PTK6,PTK7,PTN,PTPRO,PTPRS,RAB10,RAB13,RAB1A,RAB1B,RAB25,RAB27A,RAC1,RAP1A,RAP1B,RAP2A,RAP2B,RAP2C,RAPGEF1,RAPGEF2,RAPGEF3,RAPGEF6,RARA,RARB,RARG,RBPJ,RDX,RFX3,RFX6,RHCG,RILPL1,RILPL2,ROCK1,ROS1,RXRA,S100A7,S1PR1,SALL1,SAV1,SCEL,SCRIB,SCUBE1,SDC1,SEC24B,SFN,SHARPIN,SHROOM3,SIDT2,SIPA1L3,SIX1,SIX2,SIX3,SKIL,SLC4A5,SLC4A7,SLC7A11,SLC9A3R1,SLC9A4,SLITRK6,SMAD3,SMAD4,SMO,SOD1,SOX10,SOX11,SOX17,SOX18,SOX4,SOX8,SOX9,SPDEF,SPINK5,SPRR1A,SPRR1B,SPRR2A,SPRR2B,SPRR2D,SPRR2E,SPRR2F,SPRR2G,SPRR3,SPRR4,ST14,STC1,STK4,STRC,STX2,SULT1B1,TAGLN,TAGLN2,TBC1D20,TBX1,TCF15,TCF21,TCHH,TDRD7,TFCP2L1,TGFB1,TGFB1I1,TGM1,TGM3,THRA,THRB,TJP1,TJP2,TMC1,TMEM100,TMEM79,TMOD1,TNMD,TOLLIP,TP63,TPP1,TSG101,TST,TYMS,TYRP1,UPK1A,UPK1B,UPK2,UPK3A,USH2A,USP13,VDAC1,VEGFA,VEZF1,VIL1,VIM,VSIG1,WDPCP,WDR77,WNT1,WNT11,WNT16,WNT4,WNT5A,WNT5B,WNT7A,WNT7B,WT1,XBP1,YAP1,YIPF6,ZNF703
GO:MEMBRANE_PROTEIN_PROTEOLYSIS	http://www.broadinstitute.org/gsea/msigdb/cards/GO_MEMBRANE_PROTEIN_PROTEOLYSIS	31	0.19275	0.936366	1	1	ADAM17,ADAM19,ADAM9,APH1B,BACE1,BACE2,CTSH,DAG1,ERAP1,HM13,MBTPS1,MBTPS2,MYH9,NAPSA,NCSTN,NFKB1,NGFR,P2RX7,PARL,PRKCQ,PSEN1,PSEN2,PSENEN,RBMX,RELA,RET,RHBDD1,SPPL2A,SPPL3,TMPRSS6,TRAF6
GO:ADULT_BEHAVIOR	http://www.broadinstitute.org/gsea/msigdb/cards/GO_ADULT_BEHAVIOR	130	0.19277	0.936366	1	1	ABAT,ABHD12,ADAM2,ADAM22,AGRP,APP,ARRB2,ASIP,ATP1A2,ATP1A3,BBS4,BRS3,BTBD9,CACNA1A,CACNB4,CARTPT,CDK5,CEND1,CHD7,CHL1,CHRNA3,CHRNA4,CHRNA5,CHRNB1,CHRNB2,CHRNB4,CLN8,CNTN2,CNTNAP2,CRHBP,CSTB,CTNS,CXCL12,DAB1,DBH,DMBX1,DMRT3,DNM1,DRD1,DRD2,DRD3,DRD4,EFNB3,EN1,EPHA4,EPS8,FGF12,FOXA2,FXN,GABRG2,GBX1,GDNF,GHRL,GHSR,GIGYF2,GIP,GLRA1,GLRB,GRIN1,GRIN2D,GRM7,HDAC2,HIPK2,HOMER1,HOXB8,HOXD10,HOXD9,HTR2A,HTRA2,ID2,KCNJ10,KLHL1,LEP,LGI4,MAFG,MAPT,MECP2,NLGN3,NLGN4X,NOS1,NPC1,NPY,NR4A2,NR4A3,NRXN1,NRXN2,NRXN3,NTAN1,NTF4,NTSR1,OPRD1,OPRK1,OPRM1,OTOG,OXR1,PAFAH1B1,PARK2,PARK7,PAX5,PBX3,PCDH17,PPARA,PPT1,PREX2,PTEN,PUM1,RNF180,SCN1A,SDK1,SEZ6,SEZ6L,SHANK1,SHANK3,SLC1A2,SLITRK1,SLITRK5,SLITRK6,SNCA,SNCG,SPTBN2,SPTBN4,TBCE,TMOD1,TRH,TSC1,UCHL1,UNC79,USP46,ZFHX2,ZIC1
GO:REGULATION_OF_PROTON_TRANSPORT	http://www.broadinstitute.org/gsea/msigdb/cards/GO_REGULATION_OF_PROTON_TRANSPORT	13	0.19351	0.93925	1	1	ACTN4,DRD3,DRD4,IL13,IL4,NOX5,PARK7,PPIF,RAPGEF3,SLC30A5,SLC9A3R1,TESC,TWIST1
GO:PROTEIN_LOCALIZATION_TO_ENDOPLASMIC_RETICULUM	http://www.broadinstitute.org/gsea/msigdb/cards/GO_PROTEIN_LOCALIZATION_TO_ENDOPLASMIC_RETICULUM	121	0.19383	0.93925	1	1	ANK2,ANKRD13C,BCAP29,BCAP31,CHMP4A,CHMP4B,FAU,GBF1,GPAA1,GRIK5,HSPA5,KDELR1,KDELR2,KDELR3,OS9,PDIA2,PDIA3,PEX16,PPP1R15A,RAB10,RAB3GAP1,RAB3GAP2,RPL10,RPL10A,RPL11,RPL12,RPL13,RPL13A,RPL14,RPL15,RPL17,RPL18,RPL18A,RPL19,RPL21,RPL22,RPL23,RPL23A,RPL24,RPL26,RPL26L1,RPL27,RPL27A,RPL28,RPL29,RPL3,RPL30,RPL31,RPL32,RPL34,RPL35,RPL35A,RPL36,RPL36A,RPL37,RPL37A,RPL38,RPL39,RPL3L,RPL4,RPL41,RPL5,RPL6,RPL7,RPL7A,RPL8,RPL9,RPLP0,RPLP1,RPLP2,RPS10,RPS11,RPS12,RPS13,RPS14,RPS15,RPS15A,RPS16,RPS17,RPS18,RPS2,RPS20,RPS21,RPS23,RPS24,RPS25,RPS26,RPS27,RPS27A,RPS28,RPS29,RPS3,RPS3A,RPS4X,RPS5,RPS6,RPS7,RPS8,RPS9,RPSA,RYR2,SEC16B,SEC61A1,SEC61G,SEC62,SEC63,SPCS1,SPCS2,SRP14,SRP19,SRP54,SRP68,SRP72,SRP9,SRPR,SRPRB,SSR3,UBA52,UBAC2,VAPA,ZFAND2B
REACTOME:MEIOTIC_RECOMBINATION	http://www.broadinstitute.org/gsea/msigdb/cards/REACTOME_MEIOTIC_RECOMBINATION	73	0.194	0.93925	1	1	ATM,BLM,BRCA1,BRCA2,CDK2,CDK4,DMC1,H2AFX,H2AFZ,H3F3A,H3F3B,HIST1H2AB,HIST1H2AC,HIST1H2AD,HIST1H2AE,HIST1H2AJ,HIST1H2BA,HIST1H2BB,HIST1H2BC,HIST1H2BD,HIST1H2BE,HIST1H2BF,HIST1H2BG,HIST1H2BH,HIST1H2BI,HIST1H2BJ,HIST1H2BK,HIST1H2BL,HIST1H2BM,HIST1H2BN,HIST1H2BO,HIST1H3A,HIST1H3B,HIST1H3C,HIST1H3D,HIST1H3E,HIST1H3F,HIST1H3G,HIST1H3H,HIST1H3I,HIST1H3J,HIST1H4A,HIST1H4B,HIST1H4C,HIST1H4D,HIST1H4E,HIST1H4F,HIST1H4H,HIST1H4I,HIST1H4J,HIST1H4K,HIST1H4L,HIST3H2BB,HIST3H3,HIST4H4,MLH1,MLH3,MND1,MRE11A,MSH4,MSH5,NBN,PRDM9,RAD50,RAD51,RAD51C,RBBP8,RPA1,RPA2,RPA3,SPO11,TEX15,TOP3A
GO:REGULATION_OF_MUSCLE_TISSUE_DEVELOPMENT	http://www.broadinstitute.org/gsea/msigdb/cards/GO_REGULATION_OF_MUSCLE_TISSUE_DEVELOPMENT	97	0.19403	0.93925	1	1	ADRB2,AKAP6,ARNTL,BCL2,BMP10,BMP2,BMP4,CAPN3,CAV3,CCNB1,CDK1,CDON,CENPF,CTDP1,CTNNB1,CYP26B1,DDX17,DDX39B,DKK1,DLL1,EFNB2,ERBB4,FBXO22,FGF2,FGF20,FGF8,FGF9,FGFR1,FGFR2,FLOT1,GATA6,GJA1,GPC1,GREM1,GSK3A,HDAC4,HDAC9,HEY2,HMGCR,IGFBP5,JPH2,KCNK2,LEF1,LUC7L,MAPK11,MAPK14,MEF2C,MEGF10,MKL2,MSTN,MTM1,MTOR,MTPN,MYF5,MYF6,MYOCD,MYOD1,MYOG,NACA,NKX2-5,NLN,NOG,NOTCH1,NR1D2,NRG1,PIN1,PPARGC1A,PRICKLE1,PRKAA1,RBP4,RBPJ,RPS6KB1,S100B,SAV1,SHH,SHOX2,SIRT2,SIX1,SIX4,SMAD3,SOX15,SOX17,TBX1,TBX2,TBX20,TBX5,TGFB1,TGFBR2,TLL2,TP73,TSC22D3,TWIST1,USP19,USP2,WNT10B,WNT2,WNT3A
PID:FGF_PATHWAY	http://www.broadinstitute.org/gsea/msigdb/cards/PID_FGF_PATHWAY	54	0.1941	0.93925	1	1	AKT1,BGLAP,CAMK2A,CBL,CDH1,CDH2,CTNND1,CTTN,FGF1,FGF17,FGF18,FGF19,FGF2,FGF23,FGF4,FGF6,FGF8,FGF9,FGFR1,FGFR2,FGFR3,FGFR4,FOS,FRS2,GAB1,GRB2,HGF,IL17RD,JUN,KLB,MAPK1,MAPK3,MET,MMP9,PAK4,PDPK1,PIK3CA,PIK3R1,PLAU,PLAUR,PLCG1,PTK2B,PTPN11,RPS6KA1,RUNX2,SDC2,SHC1,SOS1,SPP1,SPRY2,SRC,SSH1,STAT1,STAT5B
GO:REGULATION_OF_CELL_PROLIFERATION	http://www.broadinstitute.org/gsea/msigdb/cards/GO_REGULATION_OF_CELL_PROLIFERATION	1423	0.19437	0.93925	1	1	A4GNT,ABI1,ABL1,ABL2,ACE,ACE2,ACER2,ACER3,ACVR1C,ACVRL1,ADA,ADAM17,ADAMTS1,ADAMTS8,ADARB1,ADCYAP1,ADIPOQ,ADK,ADM,ADORA1,ADRA1A,ADRA1D,ADRA2A,ADRB2,AGER,AGGF1,AGT,AGTR1,AGTR2,AHR,AIF1,AIMP1,AIMP2,AKIRIN2,AKR1B1,AKT1,ALDH3A1,ALOX12,ALOX15B,AMBRA1,AMICA1,ANG,ANGPT1,ANKRD2,ANXA1,ANXA2,APC,APLN,APOD,APOE,APOH,AQP1,AR,AREG,ARG1,ARHGEF2,ARNT,ARNT2,ARX,ASCL1,ASCL2,ASH2L,ASPH,ASPM,ATF2,ATF3,ATF5,ATM,ATOH8,ATP5A1,ATP8A2,ATPIF1,ATXN1L,AVP,AVPR1A,AVPR2,AXIN2,AZGP1,AZI1,B4GALT1,B4GALT7,BAD,BAG6,BAI1,BAK1,BAMBI,BAP1,BAX,BCHE,BCL11B,BCL2,BCL2L1,BCL6,BDKRB2,BECN1,BID,BIRC2,BIRC5,BIRC6,BIRC7,BLK,BLOC1S2,BMI1,BMP10,BMP2,BMP4,BMP5,BMP6,BMP7,BMPR1A,BMPR1B,BMPR2,BMX,BNC1,BNIPL,BRAF,BRCA1,BRCA2,BRD7,BRIP1,BRK1,BST1,BTC,BTG1,BTG2,BTG3,BTG4,BTK,BTN2A2,C10orf54,C19orf10,C1orf172,C1orf177,C1QL4,C5AR1,C8orf44-SGK3,C9orf69,CALCRL,CALR,CAMK2D,CAPN1,CAPNS1,CARD11,CARM1,CASK,CASP3,CAV1,CAV2,CAV3,CBFA2T3,CBX8,CCAR1,CCDC88A,CCDC88B,CCK,CCKBR,CCL11,CCL14,CCL19,CCL2,CCL23,CCL5,CCL8,CCNA2,CCNB1,CCND1,CCPG1,CCR2,CCR3,CD109,CD164,CD1D,CD209,CD244,CD248,CD27,CD274,CD276,CD28,CD300A,CD33,CD38,CD3E,CD4,CD40,CD40LG,CD46,CD47,CD55,CD59,CD6,CD74,CD80,CD81,CD86,CD9,CDC123,CDC20,CDC25B,CDC42,CDC6,CDC7,CDC73,CDCA7,CDCA7L,CDH13,CDH2,CDH3,CDH5,CDK1,CDK10,CDK13,CDK2,CDK4,CDK6,CDKN1A,CDKN1B,CDKN1C,CDKN2A,CDKN2B,CDKN2C,CDKN2D,CDKN3,CDON,CDX2,CEBPA,CEBPB,CELA1,CEND1,CER1,CERS2,CFDP1,CFLAR,CGA,CGREF1,CGRRF1,CHD5,CHEK1,CHERP,CHP2,CHRD,CHRM1,CHRNA10,CHRNA7,CHRNB2,CHST11,CHTOP,CIAO1,CIB1,CLC,CLCF1,CLDN7,CLEC11A,CLEC4G,CLMN,CLU,CNBP,CNOT6,CNOT6L,CNOT7,CNOT8,CNTF,CNTFR,COL18A1,COL4A3,COMT,COPS8,CORO1A,CPB2,CPEB1,CREB1,CREB3,CRH,CRKL,CRLF1,CSF1,CSF1R,CSF2,CSF3,CSK,CSNK2A1,CSNK2B,CTBP1,CTBP2,CTC1,CTF1,CTGF,CTHRC1,CTLA4,CTNNA1,CTNNB1,CTNNBIP1,CTSH,CUL1,CUL2,CUL3,CUL4A,CUL5,CX3CR1,CXCL1,CXCL10,CXCL11,CXCL12,CXCL13,CXCL2,CXCL3,CXCL5,CXCL6,CXCL9,CXCR2,CXCR3,CYBA,CYP1B1,CYP27B1,CYP7B1,CYR61,DAB2IP,DACH1,DBF4B,DBH,DCT,DDR1,DDR2,DDX20,DDX39B,DEAF1,DEC1,DERL2,DFNA5,DGCR8,DHCR24,DHCR7,DHPS,DHRS2,DICER1,DIS3L2,DISC1,DLC1,DLEC1,DLG1,DLG3,DLG5,DLL1,DLL4,DLX5,DLX6,DMRTA2,DNAJA2,DNAJA3,DNMT1,DPP4,DPPA2,DPT,DRD2,DRD3,DUSP15,DVL2,E2F1,E2F3,E2F4,E2F7,EAF2,EAPP,EBI3,ECM1,EDN1,EDN2,EDN3,EDNRA,EDNRB,EEF1E1,EFEMP1,EFNB1,EFNB2,EGF,EGFL7,EGFR,EGLN3,EGR1,EGR3,EGR4,EID2,EIF2AK1,EIF2AK2,EIF5A,EIF5A2,ELANE,ELL3,EMD,EMP2,EMP3,EMX1,ENG,EPB41L4B,EPCAM,EPGN,EPHA1,EPO,EPOR,ERBB2,ERBB3,ERBB4,EREG,ERRFI1,ESM1,ESR1,ESR2,ESRRA,ETS1,ETV3,ETV4,ETV5,EYA1,EZH2,F2,F2R,F3,FA2H,FABP1,FABP3,FABP6,FABP7,FADD,FANCA,FANCL,FAP,FAS,FASLG,FBLN1,FBXO2,FBXW4,FBXW7,FER,FES,FEZF1,FEZF2,FGF1,FGF10,FGF16,FGF17,FGF18,FGF19,FGF2,FGF20,FGF21,FGF4,FGF5,FGF6,FGF7,FGF8,FGF9,FGFBP1,FGFR1,FGFR1OP,FGFR2,FGFR3,FGFR4,FGFRL1,FGR,FIGF,FKTN,FLCN,FLT1,FLT3,FLT3LG,FLT4,FN1,FNTB,FOLR2,FOSL1,FOSL2,FOXE3,FOXF1,FOXJ1,FOXM1,FOXO1,FOXO3,FOXO4,FOXP1,FOXP2,FOXP3,FRK,FRS2,FRZB,FSHB,FTH1,FTMT,FTO,FUZ,FXN,FXYD2,FYN,FZD3,FZD5,FZD7,FZR1,GAB2,GABBR1,GADD45GIP1,GAL,GAS6,GAS8,GATA1,GATA2,GATA3,GATA6,GCNT2,GDF11,GDF5,GDF9,GDNF,GFAP,GHRH,GHRHR,GHRL,GJA1,GJB6,GKN1,GKN2,GLI1,GLI2,GLI3,GLMN,GLP2R,GLUL,GML,GNAI2,GNG5,GNL3,GNRH1,GPAM,GPC3,GPLD1,GPNMB,GPR183,GPR37L1,GPX1,GREM1,GRK5,GRPR,GSK3B,GSTP1,GTPBP4,GUCY2C,HAND2,HAS2,HAVCR2,HBEGF,HCK,HCLS1,HDAC1,HDAC2,HDAC4,HES1,HES5,HEY2,HGF,HGS,HHEX,HHLA2,HIF1A,HIPK1,HIPK2,HIST1H2AB,HIST1H2AC,HIST1H2AE,HLA-A,HLA-DMB,HLA-DPA1,HLA-DPB1,HLA-DRB1,HLA-E,HLA-G,HLX,HMGA1,HMGA2,HMGB1,HMGB2,HMGCR,HMGN5,HMOX1,HMX2,HNF4A,HOXA3,HOXA5,HOXC10,HOXD13,HP1BP3,HPGDS,HPN,HPSE,HPSE2,HRAS,HRG,HRSP12,HSF4,HTR1A,HTR2A,HTR2B,HTRA1,HYAL1,ICOSLG,ID1,ID2,ID4,IDO1,IFI30,IFIT3,IFITM1,IFNG,IFNK,IFT122,IFT172,IFT52,IFT57,IFT74,IFT80,IGF1,IGF1R,IGF2,IGFBP2,IGFBP3,IGFBP5,IGFBP6,IGFBP7,IHH,IKBKB,IKZF3,IL10,IL11,IL12A,IL12B,IL12RB1,IL12RB2,IL13,IL15,IL18,IL1A,IL1B,IL1RL1,IL2,IL20RB,IL21,IL23A,IL23R,IL24,IL26,IL27,IL2RA,IL3,IL31RA,IL34,IL4,IL4R,IL5,IL6,IL6R,IL6ST,IL7,IL8,IL9,ILK,INCA1,ING1,ING2,ING4,ING5,INHA,INHBA,INPP5D,INPPL1,INS,INSL3,INSM1,INSR,INTU,IQGAP3,IRAK1,IRAK4,IRF1,IRF6,IRS1,IRS2,ISL1,ITCH,ITGA1,ITGA2,ITGAV,ITGB1,ITGB1BP1,ITGB3,ITK,JAG1,JAG2,JAK1,JAK2,JAK3,JARID2,JTB,JUN,JUNB,JUND,JUP,KANK2,KAT2B,KCNA5,KCNH1,KCNK2,KCTD11,KDM1A,KDM4C,KDM5B,KDR,KIAA0922,KIAA1524,KIF14,KIF20B,KIFAP3,KISS1,KISS1R,KIT,KITLG,KLB,KLF10,KLF11,KLF13,KLF4,KLF9,KRAS,KRIT1,KRT4,LACRT,LAMA5,LAMB1,LAMC1,LBX1,LCK,LDOC1,LEF1,LEP,LEPRE1,LEPREL1,LGALS3,LGALS9,LGR5,LHX1,LHX5,LIF,LIFR,LIG4,LILRB1,LILRB2,LIMS1,LIMS2,LIN28A,LMO1,LRG1,LRP5,LRP6,LRRK2,LST1,LTA,LTBP3,LTBR,LTF,LYN,LZTS2,MAB21L1,MAB21L2,MAD1L1,MAFG,MAGED1,MAGI2,MAP2K1,MAP2K5,MAPK1,MAPK11,MAPK14,MARCH7,MARCKSL1,MARVELD3,MAS1,MATK,MBD2,MCC,MCTS1,MDM2,MDM4,MECP2,MED1,MED25,MED31,MEF2C,MEN1,MFGE8,MFI2,MFN2,MIF,MNAT1,MNDA,MNT,MORC3,MST1R,MSTN,MSX1,MSX2,MTBP,MTOR,MTSS1,MVD,MXD4,MXI1,MYC,MYCN,MYO16,MYOCD,MYOD1,MYOG,MZB1,N4BP2L2,NACA,NACC1,NACC2,NAMPT,NAP1L1,NCCRP1,NCK1,NCK2,NCKAP1L,NCOR1,NDFIP1,NDN,NDRG1,NDRG2,NDRG4,NDUFS4,NELL1,NES,NEU1,NF1,NF2,NFATC2,NFIB,NFKBIA,NGFR,NKX2-3,NKX2-5,NKX2-6,NKX2-8,NKX3-1,NMB,NME1,NME2,NOD2,NODAL,NOG,NOP2,NOS1,NOS2,NOS3,NOTCH1,NOTCH2,NOTCH3,NOV,NOX1,NOX4,NPM1,NPPC,NPR1,NPR3,NPY5R,NR1D1,NR2E1,NR2F2,NR4A1,NR4A3,NR5A2,NRARP,NRG1,NRK,NRP1,NRP2,NTF3,NTN1,NTRK1,NTRK2,NTRK3,NUAK1,NUDT16,NUP62,NUPR1,ODAM,ODC1,OGN,OPRM1,ORC1,OSM,OSMR,OSR1,OSR2,OTP,OVOL1,OVOL2,PAK1,PAWR,PAX2,PAX6,PAX7,PBLD,PBRM1,PBX1,PDCD10,PDCD1LG2,PDCD2,PDCD5,PDCD6,PDCL3,PDE5A,PDF,PDGFA,PDGFB,PDGFC,PDGFD,PDGFRA,PDGFRB,PDS5B,PDX1,PELI1,PEMT,PER2,PEX2,PF4,PF4V1,PGF,PGGT1B,PHB,PHF14,PHIP,PHOX2B,PIAS1,PID1,PIM2,PINX1,PITX2,PKD2,PKHD1,PKN1,PKP2,PLA2G1B,PLA2G2D,PLA2G2F,PLA2G4A,PLAC8,PLAG1,PLAU,PLCD1,PLCD3,PLG,PLXNB1,PLXNB3,PMAIP1,PML,PMP22,PNP,PODN,POU1F1,POU3F2,POU3F3,PPAP2A,PPARD,PPARG,PPARGC1A,PPBP,PPM1D,PPP1R15A,PPP1R16B,PPP1R9B,PPP2R5C,PRAME,PRAMEF1,PRAMEF11,PRAMEF12,PRAMEF17,PRAMEF19,PRAMEF2,PRAMEF20,PRC1,PRDM1,PRDX3,PRDX4,PRKAA1,PRKACA,PRKAR1A,PRKCA,PRKCH,PRKCI,PRKCQ,PRKCZ,PRKD1,PRKD2,PRKDC,PRKRA,PRKRIR,PRNP,PROK1,PROK2,PROX1,PRRX1,PRTN3,PTAFR,PTBP2,PTCH1,PTCHD2,PTEN,PTGDS,PTGER2,PTGER4,PTGES,PTGFR,PTGIR,PTGS1,PTGS2,PTH,PTH1R,PTHLH,PTK2,PTK2B,PTK6,PTN,PTPN14,PTPN2,PTPN22,PTPRC,PTPRJ,PTPRK,PTPRM,PTPRU,PTPRZ1,PURA,PYCARD,PYDC1,PYGO2,RAB25,RAB33B,RAC2,RAD51B,RAF1,RAP1GAP,RAPGEF1,RAPGEF2,RARA,RARB,RARG,RARRES1,RARRES3,RASAL3,RB1,RBBP4,RBBP9,RBFOX2,RBM38,RBM5,RBP4,RBPJ,RC3H1,REG1A,REG3A,REG3G,RELA,RELT,RERG,REST,RETN,RGN,RHBDD1,RHOA,RHOG,RICTOR,RIPK2,RIPK3,RLTPR,RNASEH2B,RNF10,RNF126,RNF139,RNF187,RNF41,ROBO1,ROGDI,ROMO1,ROR2,RPA3,RPRD1B,RPS15A,RPS4X,RPS6KA2,RPS6KB1,RPS9,RPTOR,RREB1,RUNX2,RUNX3,RXFP2,RXRA,S100A11,S100A13,S100A6,S100B,S1PR1,S1PR2,S1PR3,SASH3,SAT1,SAV1,SCG2,SCGB1A1,SCGB3A1,SCIN,SCN5A,SDCBP,SEMA5A,SEPN1,SERPINB3,SERPINB5,SERPINB7,SERPINE2,SERPINF1,SERPINF2,SERTAD1,SESN1,SF1,SFN,SFRP1,SFRP2,SFRP4,SFRP5,SFTPD,SGK1,SGK2,SGK3,SH3BP4,SHC1,SHC4,SHCBP1,SHH,SHMT2,SHOX2,SIRPG,SIRT1,SIRT2,SIRT6,SIX1,SIX2,SIX3,SIX4,SIX5,SKAP2,SKI,SKP2,SLAMF1,SLC25A33,SLC25A5,SLC39A10,SLC6A4,SLC9A3R1,SLIT3,SLURP1,SMAD1,SMAD2,SMAD3,SMAD4,SMAD6,SMARCA2,SMARCB1,SMARCD3,SMO,SMYD2,SNAI2,SOD2,SOS1,SOX10,SOX11,SOX15,SOX17,SOX18,SOX2,SOX4,SOX7,SOX8,SOX9,SP6,SPARC,SPDYA,SPEG,SPHK1,SPHK2,SPINT1,SPN,SPRY1,SPRY2,SPTA1,SRC,SRF,SRMS,SRPK2,SRPX,SRSF6,SSBP3,SSR1,SST,SSTR1,SSTR2,SSTR3,SSTR4,SSTR5,ST6GAL1,ST8SIA1,STAMBP,STAT1,STAT3,STAT5A,STAT5B,STAT6,STK11,STK3,STK4,STOX1,STRAP,STRN,STS,STX3,STX4,STXBP4,STYK1,SULF1,SULF2,SUZ12,SYF2,SYK,SYNJ2BP,T,TAC1,TACR1,TACSTD2,TAF6,TAL1,TAX1BP3,TBC1D8,TBRG1,TBRG4,TBX1,TBX19,TBX2,TBX20,TBX3,TBX5,TCF3,TCF7,TCF7L2,TCFL5,TCIRG1,TDGF1,TEC,TEK,TENC1,TERT,TES,TESC,TET1,TFAP2A,TFAP2B,TFAP2C,TFAP2D,TFAP2E,TFAP4,TFDP1,TFF1,TFRC,TGFB1,TGFB1I1,TGFB2,TGFB3,TGFBR1,TGFBR2,TGFBR3,TGM1,THBS1,THBS4,THPO,TIAL1,TICAM1,TIMELESS,TIMP1,TIMP2,TINF2,TIPIN,TIRAP,TLR4,TMEM115,TMEM119,TMEM127,TMIGD2,TNC,TNF,TNFAIP3,TNFRSF10A,TNFRSF10B,TNFRSF10C,TNFRSF10D,TNFRSF11A,TNFRSF11B,TNFRSF13B,TNFRSF13C,TNFRSF14,TNFRSF18,TNFRSF1A,TNFRSF1B,TNFRSF21,TNFRSF25,TNFRSF4,TNFRSF6B,TNFRSF8,TNFRSF9,TNFSF12,TNFSF13,TNFSF13B,TNFSF18,TNFSF4,TNFSF9,TNK1,TNK2,TNMD,TNS3,TOB1,TOB2,TOPORS,TP53,TP53I11,TP53INP1,TP63,TP73,TPD52L2,TPM1,TRAF6,TRIB1,TRIM24,TRIM32,TRIM71,TRNP1,TRPM4,TRPV2,TSC1,TSC2,TSG101,TSHR,TSPAN31,TSPAN32,TSPO,TSPYL5,TTK,TWIST1,TXK,TYK2,UBE2A,UFL1,UMOD,UTP20,UTS2,UTS2R,VASH1,VASH2,VAV3,VAX1,VCAM1,VDR,VEGFA,VEGFB,VEGFC,VHL,VIP,VIPR1,VIPR2,VTCN1,VWCE,WAPAL,WARS,WDR48,WDR6,WDR77,WFDC1,WNK2,WNT1,WNT10B,WNT11,WNT2,WNT3A,WNT5A,WNT7A,WNT9A,WT1,WWTR1,XBP1,XCL1,XDH,XIAP,XRCC5,XRCC6,YAP1,YES1,ZAP70,ZBTB16,ZBTB49,ZEB1,ZMIZ1,ZNF16,ZNF268,ZNF304,ZNF335,ZNF503,ZNF580,ZNF703,ZP3,ZP4
GO:EATING_BEHAVIOR	http://www.broadinstitute.org/gsea/msigdb/cards/GO_EATING_BEHAVIOR	30	0.19441	0.93925	1	1	ADRB3,AGRP,ATP8A2,BBS12,BSX,CCK,CCKAR,CPT1A,HCRT,IAPP,LEP,NMU,NMUR2,NPY5R,OPRD1,OPRK1,OPRL1,OPRM1,OXT,OXTR,P2RY1,PRLH,PYY,RMI1,STAT3,TACR1,TCF15,TH,TRH,UCHL1
GO:CORTICAL_CYTOSKELETON	http://www.broadinstitute.org/gsea/msigdb/cards/GO_CORTICAL_CYTOSKELETON	78	0.19449	0.93925	1	1	ACTN2,ACTN4,ACTR2,AKAP13,ANLN,BSN,CALD1,CAP1,CAPN2,CAPZA2,CAPZA3,CDH1,CDH2,CLASP1,CLASP2,CLDN5,CORO1A,CTTN,DLC1,DLG4,DSTN,EEF1A1,EPB41,EPB41L2,EPB42,EZR,FLNA,FLOT1,FLOT2,GSN,GYPC,GYS2,HFE,KNCN,KRT19,LANCL2,LASP1,LLGL1,LLGL2,MAEA,MAPRE1,MED28,MPP1,MYADM,MYH9,MYO1A,NF2,NOS2,PCLO,PDLIM2,PLEKHH2,PLS1,PPP1R9A,RAPGEF3,RDX,SCNN1A,SELE,SHROOM2,SHROOM4,SLC2A1,SLC4A1,SPTA1,SPTAN1,SPTB,SPTBN1,SPTBN2,SPTBN4,SPTBN5,TMOD1,TPM4,TRPC4,TRPV4,UTRN,VCL,WASL,WIPF1,WIPF2,WIPF3
GO:MONOAMINE_TRANSPORT	http://www.broadinstitute.org/gsea/msigdb/cards/GO_MONOAMINE_TRANSPORT	21	0.1946	0.93925	1	1	CADPS,CHRM5,DRD1,FCER1A,FCER1G,MECP2,NISCH,P2RX1,PARK2,PARK7,PICK1,SLC18A1,SLC18A2,SLC22A1,SLC22A2,SLC22A3,SLC29A4,SLC6A3,SLC6A4,SNCA,SYK
GO:BINDING_OF_SPERM_TO_ZONA_PELLUCIDA	http://www.broadinstitute.org/gsea/msigdb/cards/GO_BINDING_OF_SPERM_TO_ZONA_PELLUCIDA	32	0.19485	0.93925	1	1	ACR,ADAM2,ADAM20,ADAM21,ADAM30,ATP8B3,B4GALT1,CCT2,CCT3,CCT4,CCT5,CCT7,CCT8,CLGN,CRISP1,FETUB,GLIPR1L1,HSPA1L,OVGP1,PCSK4,POMZP3,PRSS37,SPA17,SPAM1,TCP1,UBAP2L,ZP1,ZP2,ZP3,ZP4,ZPBP,ZPBP2
GO:REGULATION_OF_MICROTUBULE_POLYMERIZATION	http://www.broadinstitute.org/gsea/msigdb/cards/GO_REGULATION_OF_MICROTUBULE_POLYMERIZATION	30	0.19516	0.93925	1	1	ABL1,ARL2,CAV1,CAV3,CDKN1B,CLASP1,CLASP2,CLIP1,CLIP3,EML2,FES,FKBP4,INPP5J,MAPRE1,MAPT,PSRC1,RGS2,RPS3,SGK1,SLAIN2,SLC39A12,SNCA,STMN1,STMN2,TBCD,TERF1,TUBGCP2,TUBGCP3,TUBGCP4,TUBGCP6
PID:AURORA_A_PATHWAY	http://www.broadinstitute.org/gsea/msigdb/cards/PID_AURORA_A_PATHWAY	30	0.19519	0.93925	1	1	AKT1,ARHGEF7,AURKA,AURKAIP1,AURKB,BIRC5,BRCA1,CDC25B,CENPA,CKAP5,CPEB1,DLGAP5,FZR1,GADD45A,GIT1,GSK3B,MDM2,NDEL1,NFKBIA,OAZ1,PAK1,PPP2R5D,PRKACA,RAN,RASA1,TACC1,TACC3,TDRD7,TP53,TPX2
GO:REPRESSING_TRANSCRIPTION_FACTOR_BINDING	http://www.broadinstitute.org/gsea/msigdb/cards/GO_REPRESSING_TRANSCRIPTION_FACTOR_BINDING	52	0.19558	0.93925	1	1	ARNTL,BBS1,BBS10,BBS4,BBS5,BBS7,CBX5,CHD4,CTBP1,CTNNB1,DDX20,DMAP1,EIF4E,GATA6,GMNN,GSC,HDAC1,HDAC2,HDAC4,HDAC5,HDAC7,HDAC9,HHEX,HMGB1,KAT5,MIXL1,MKKS,MTA2,MYC,NFYB,NOC2L,PARK7,PPARA,PRDM5,RBBP8,RBPJ,RELA,RUNX2,SIN3A,SKI,SP1,SRI,STAT3,TBP,TCERG1,TCF3,TCF7L2,TCP10L,TLE4,TTC8,ZMYND8,ZNF703
GO:VITAMIN_BIOSYNTHETIC_PROCESS	http://www.broadinstitute.org/gsea/msigdb/cards/GO_VITAMIN_BIOSYNTHETIC_PROCESS	14	0.19559	0.93925	1	1	AKR1A1,BCMO1,CYP27B1,CYP3A4,GSTO1,MMAA,MMAB,MMACHC,PLTP,PNPO,PSAT1,RFK,RGN,UBIAD1
BIOCARTA:ECM_PATHWAY	http://www.broadinstitute.org/gsea/msigdb/cards/BIOCARTA_ECM_PATHWAY	24	0.19585	0.93925	1	1	ARHGAP5,DIAPH1,FYN,GSN,HRAS,ITGA1,ITGB1,MAP2K1,MAPK1,MAPK3,MYL2,MYLK,PFN1,PIK3CA,PIK3CG,PIK3R1,PTK2,PXN,RAF1,RHOA,ROCK1,SHC1,SRC,TLN1
GO:POSITIVE_REGULATION_OF_CALCIUM_ION_TRANSMEMBRANE_TRANSPORT	http://www.broadinstitute.org/gsea/msigdb/cards/GO_POSITIVE_REGULATION_OF_CALCIUM_ION_TRANSMEMBRANE_TRANSPORT	58	0.1961	0.93925	1	1	ABL1,AKAP6,ANK2,ASPH,ATP1B1,BAX,BDKRB1,BMP4,CACNA2D1,CACNB2,CALM1,CALM2,CALM3,CAPN3,CXCL10,CXCL11,CXCL9,CXCR3,DRD1,EDNRA,EFCAB4B,F2,F2R,F2RL3,FGF14,GSTM2,GSTO1,HAP1,HSPA2,HTT,IL13,JPH2,KCNE2,KCNE3,KIAA1199,LACRT,NPSR1,NTSR1,PDPK1,PKD2,PLCG1,PLCG2,RAPGEF3,RGN,RYR2,S100A1,SLC9A1,SNCA,SRI,STIM1,STIM2,SUMO1,TEX101,THY1,TMEM110,TRDN,TRPC1,XCL1
GO:COPI_VESICLE_COAT	http://www.broadinstitute.org/gsea/msigdb/cards/GO_COPI_VESICLE_COAT	10	0.19622	0.93925	1	1	C3orf58,COPA,COPB1,COPB2,COPE,COPZ1,COPZ2,SCYL1,TMED3,TMED7
GO:RETINOL_DEHYDROGENASE_ACTIVITY	http://www.broadinstitute.org/gsea/msigdb/cards/GO_RETINOL_DEHYDROGENASE_ACTIVITY	16	0.19625	0.93925	1	1	ADH1A,ADH4,ADH7,BMP2,DHRS3,DHRS7C,DHRS9,HSD17B6,RDH10,RDH11,RDH12,RDH16,RDH5,RDH8,SDR16C5,SDR9C7
PID:MAPK_TRK_PATHWAY	http://www.broadinstitute.org/gsea/msigdb/cards/PID_MAPK_TRK_PATHWAY	33	0.19658	0.93925	1	1	BRAF,CDK5,CDK5R1,CREB1,EGR1,EHD4,ELK1,FOS,HRAS,KRAS,MAP2K1,MAP2K3,MAP2K5,MAP2K6,MAP3K2,MAPK1,MAPK14,MAPK3,MAPK7,MEF2C,NRAS,NTF3,PRKCD,RAF1,RAP1A,RAP1B,RIT1,RIT2,RPS6KA1,RPS6KA5,RUSC1,SRF,TRPV1
GO:AZOLE_TRANSPORT	http://www.broadinstitute.org/gsea/msigdb/cards/GO_AZOLE_TRANSPORT	14	0.19664	0.93925	1	1	ADA,ADCYAP1,C2orf83,EDN1,EDNRA,LYN,SLC19A2,SLC19A3,SLC22A2,SLC22A3,SLC35F3,SLC38A1,SLC38A7,SNAP23
BIOCARTA:ACTINY_PATHWAY	http://www.broadinstitute.org/gsea/msigdb/cards/BIOCARTA_ACTINY_PATHWAY	20	0.19696	0.93925	1	1	ABI2,ACTA1,ACTR2,ACTR3,ARPC1A,ARPC1B,ARPC2,ARPC3,ARPC4,ARPC5,NCK1,NCKAP1,NTRK1,PIR,PSMA7,RAC1,WASF1,WASF2,WASF3,WASL
GO:SULFUR_COMPOUND_BINDING	http://www.broadinstitute.org/gsea/msigdb/cards/GO_SULFUR_COMPOUND_BINDING	227	0.19696	0.93925	1	1	AAMP,ABI3BP,ACAD10,ACAD11,ACAD8,ACAD9,ACADL,ACADM,ACADS,ACADSB,ACADVL,ACBD3,ACBD4,ACBD5,ACBD6,ACBD7,ACOT7,ACOX1,ACOX2,ACOX3,ACOXL,ADAMTS1,ADAMTS15,ADAMTS3,ADAMTS5,ADAMTS8,ADAMTSL5,AGRN,ALDH6A1,ANG,ANGPTL3,APLP1,APLP2,APOA5,APOB,APOE,APOH,APP,ATP1A3,AZU1,BMP4,BMP7,BSPH1,C6orf15,C6orf25,CCDC80,CCL15,CCL2,CCL23,CCL5,CCL7,CCL8,CD34,CECR1,CEL,CFH,CHRD,CHST12,CHST15,CLEC3B,COL13A1,COL25A1,COL5A1,COL5A3,COMP,CRISPLD2,CTGF,CTSG,CXCL10,CXCL11,CXCL13,CXCL6,CYR61,DBI,DHTKD1,DLD,DPYSL3,ECI2,ECM2,ELANE,EMR2,ENPP1,EPYC,ETFA,F11,FBLN7,FGF1,FGF10,FGF12,FGF14,FGF2,FGF4,FGF7,FGF9,FGFBP1,FGFBP3,FGFR1,FGFR2,FGFR4,FGFRL1,FMOD,FN1,FST,FSTL1,GAL3ST3,GAL3ST4,GCDH,GLRA1,GPC1,GPC2,GPC3,GPC4,GPC5,GPC6,GPNMB,GREM2,GSS,GSTM1,GSTM2,GSTM3,GSTM4,GSTP1,HACL1,HADHA,HBEGF,HDGF,HLCS,HMGCL,HNF4A,HPSE2,HRG,HS3ST5,HSD17B12,ILVBL,IMPG2,INSR,IVD,KAL1,KNG1,LAMC2,LANCL1,LIPG,LIPH,LIPI,LPA,LPL,LRPAP1,LTBP2,LTC4S,LTF,LXN,MCCC1,MDK,MGST1,MMP7,MPO,MSTN,NAV2,NDNF,NELL2,NOV,NRP1,NRP2,OGDH,OGDHL,OGN,PAFAH1B1,PC,PCCA,PCOLCE,PCOLCE2,PCSK6,PDCD5,PF4,PF4V1,PGF,PLA2G2D,PLA2G5,POSTN,PRELP,PRG2,PTCH1,PTGES,PTGES2,PTN,PTPRF,REG4,RPL22,RPL29,RSPO1,RSPO2,RSPO3,RSPO4,RYR2,SAA1,SCP2,SELL,SELP,SEMA5A,SERPINA10,SERPINA5,SERPINC1,SERPIND1,SERPINE2,SFRP1,SLIT1,SLIT2,SLIT3,SMOC2,SOAT1,SOAT2,SOD3,SOST,TGFBR3,THBS1,THBS2,THBS3,THBS4,TMEM184A,TNXB,TPK1,VEGFA,VEGFB,WISP1,WISP2,ZNF146,ZNF207
GO:MULTICELLULAR_ORGANISMAL_MOVEMENT	http://www.broadinstitute.org/gsea/msigdb/cards/GO_MULTICELLULAR_ORGANISMAL_MOVEMENT;GO:MUSCULOSKELETAL_MOVEMENT;http://www.broadinstitute.org/gsea/msigdb/cards/GO_MUSCULOSKELETAL_MOVEMENT	41	0.19702	0.93925	1	1	ADRB2,ASCL1,ATP8A2,CACNA1A,CCDC78,CHRNA1,CHRNB1,CHRND,CHRNE,CHUK,CLN8,DMPK,DRD3,EEF2,GAA,GIGYF2,HIPK2,HOMER1,HSP90AA1,IKBKB,ITPR1,JSRP1,MB,MTOR,MYH14,MYH3,MYH7,MYH8,RCSD1,RPS6KB1,STAC3,TCAP,TNNC1,TNNC2,TNNI1,TNNI2,TNNI3,TNNT1,TNNT3,VPS54,VTI1A
NABA:MATRISOME	http://www.broadinstitute.org/gsea/msigdb/cards/NABA_MATRISOME	974	0.19712	0.93925	1	1	ABI3BP,ACAN,ADAM11,ADAM12,ADAM15,ADAM17,ADAM18,ADAM19,ADAM2,ADAM20,ADAM21,ADAM22,ADAM23,ADAM28,ADAM29,ADAM30,ADAM32,ADAM33,ADAM7,ADAM8,ADAM9,ADAMDEC1,ADAMTS1,ADAMTS12,ADAMTS13,ADAMTS14,ADAMTS15,ADAMTS16,ADAMTS17,ADAMTS18,ADAMTS19,ADAMTS2,ADAMTS20,ADAMTS3,ADAMTS4,ADAMTS5,ADAMTS6,ADAMTS7,ADAMTS8,ADAMTS9,ADAMTSL1,ADAMTSL2,ADAMTSL3,ADAMTSL4,ADAMTSL5,ADIPOQ,AEBP1,AGRN,AGT,AMBN,AMBP,AMELX,AMH,ANGPT1,ANGPT2,ANGPT4,ANGPTL1,ANGPTL2,ANGPTL3,ANGPTL4,ANGPTL5,ANGPTL6,ANGPTL7,ANXA1,ANXA10,ANXA11,ANXA13,ANXA2,ANXA3,ANXA4,ANXA5,ANXA6,ANXA7,ANXA9,AREG,ARTN,ASPN,ASTL,BCAN,BDNF,BGLAP,BGN,BMP1,BMP10,BMP15,BMP2,BMP3,BMP4,BMP5,BMP6,BMP7,BMP8A,BMP8B,BMPER,BRINP2,BRINP3,BSPH1,BTC,C1QA,C1QB,C1QC,C1QL1,C1QL2,C1QL3,C1QL4,C1QTNF1,C1QTNF2,C1QTNF3,C1QTNF4,C1QTNF5,C1QTNF6,C1QTNF7,C1QTNF8,C1QTNF9,C1QTNF9B,CBLN1,CBLN2,CBLN3,CBLN4,CCBE1,CCL1,CCL11,CCL13,CCL14,CCL15,CCL16,CCL18,CCL19,CCL2,CCL20,CCL21,CCL23,CCL25,CCL27,CCL28,CCL3,CCL4,CCL5,CCL7,CCL8,CD109,CD209,CDCP2,CELA1,CELA2A,CELA2B,CELA3A,CELA3B,CFC1,CHAD,CHADL,CHRD,CHRDL1,CHRDL2,CILP,CILP2,CLC,CLCF1,CLEC10A,CLEC11A,CLEC12A,CLEC12B,CLEC14A,CLEC17A,CLEC18A,CLEC18B,CLEC18C,CLEC19A,CLEC1A,CLEC1B,CLEC2A,CLEC2B,CLEC2L,CLEC3A,CLEC3B,CLEC4G,CLEC4M,CLEC7A,CLEC9A,CNTF,COCH,COL10A1,COL11A1,COL11A2,COL12A1,COL13A1,COL14A1,COL15A1,COL16A1,COL17A1,COL18A1,COL19A1,COL1A1,COL1A2,COL20A1,COL21A1,COL22A1,COL23A1,COL24A1,COL25A1,COL27A1,COL28A1,COL2A1,COL3A1,COL4A1,COL4A2,COL4A3,COL4A4,COL4A5,COL4A6,COL5A1,COL5A2,COL5A3,COL6A1,COL6A2,COL6A3,COL6A5,COL6A6,COL7A1,COL8A1,COL8A2,COL9A1,COL9A2,COL9A3,COLEC10,COLEC11,COLEC12,COLQ,COMP,CPAMD8,CPN2,CRELD1,CRELD2,CRHBP,CRIM1,CRISPLD1,CRISPLD2,CRLF1,CRLF3,CRNN,CSF1,CSF2,CSF3,CSH1,CSH2,CSHL1,CSPG4,CSPG5,CST1,CST11,CST2,CST3,CST4,CST5,CST6,CST7,CST8,CST9,CST9L,CSTA,CSTB,CSTL1,CTF1,CTGF,CTHRC1,CTSA,CTSB,CTSC,CTSD,CTSF,CTSG,CTSH,CTSK,CTSL,CTSO,CTSS,CTSV,CTSW,CTSZ,CXCL1,CXCL10,CXCL11,CXCL12,CXCL13,CXCL14,CXCL2,CXCL3,CXCL5,CXCL6,CXCL9,CYR61,DCN,DDX26B,DHH,DMBT1,DMP1,DPT,DSPP,EBI3,ECM1,ECM2,EDA,EDIL3,EFEMP1,EFEMP2,EGF,EGFL6,EGFL7,EGFL8,EGFLAM,EGLN1,EGLN2,EGLN3,ELANE,ELFN1,ELFN2,ELSPBP1,EMCN,EMID1,EMILIN1,EMILIN2,EMILIN3,EPGN,EPO,EPYC,EREG,ESM1,EYS,F10,F12,F13A1,F13B,F2,F7,F9,FAM20A,FAM20B,FAM20C,FASLG,FBLN1,FBLN2,FBLN5,FBLN7,FBN1,FBN2,FBN3,FCN1,FCN2,FCN3,FGA,FGB,FGF1,FGF10,FGF11,FGF12,FGF13,FGF14,FGF16,FGF17,FGF18,FGF19,FGF2,FGF20,FGF21,FGF22,FGF23,FGF4,FGF5,FGF6,FGF7,FGF8,FGF9,FGFBP1,FGFBP2,FGFBP3,FGG,FGL1,FGL2,FIGF,FLG,FLG2,FLT3LG,FMOD,FN1,FNDC1,FNDC7,FNDC8,FRAS1,FREM1,FREM2,FREM3,FRZB,FST,FSTL1,FSTL3,GAS6,GDF1,GDF11,GDF15,GDF5,GDF6,GDF7,GDF9,GDNF,GH1,GH2,GLDN,GPC1,GPC2,GPC3,GPC4,GPC5,GPC6,GREM1,HABP2,HAPLN1,HAPLN2,HAPLN3,HAPLN4,HBEGF,HCFC1,HCFC2,HGF,HGFAC,HHIP,HMCN1,HMCN2,HMSD,HPSE,HPSE2,HPX,HRG,HRNR,HSPG2,HTRA1,HTRA3,HTRA4,HYAL1,HYAL2,HYAL3,HYAL4,IBSP,IFNA1,IFNA10,IFNA13,IFNA14,IFNA16,IFNA17,IFNA2,IFNA21,IFNA4,IFNA5,IFNA6,IFNA7,IFNA8,IFNB1,IFNE,IFNG,IFNK,IFNW1,IGF1,IGF2,IGFALS,IGFBP1,IGFBP2,IGFBP3,IGFBP4,IGFBP5,IGFBP6,IGFBP7,IGFBPL1,IGSF10,IHH,IL10,IL11,IL12A,IL12B,IL13,IL15,IL16,IL17A,IL17B,IL17C,IL17D,IL17F,IL18,IL19,IL1A,IL1B,IL1F10,IL1RN,IL2,IL20,IL22,IL23A,IL24,IL25,IL26,IL3,IL34,IL36A,IL36B,IL36G,IL36RN,IL37,IL4,IL5,IL6,IL7,IL9,IMPG1,IMPG2,INHA,INHBA,INHBB,INHBC,INHBE,INS,INS-IGF2,INSL3,INSL5,INSL6,ISM1,ISM2,ITIH1,ITIH2,ITIH3,ITIH4,ITIH5,ITIH6,ITLN1,ITLN2,KAL1,KAZALD1,KERA,KITLG,KNG1,KY,LAMA1,LAMA2,LAMA3,LAMA4,LAMA5,LAMB1,LAMB2,LAMB3,LAMB4,LAMC1,LAMC2,LAMC3,LEFTY1,LEFTY2,LEP,LGALS1,LGALS12,LGALS13,LGALS14,LGALS16,LGALS2,LGALS3,LGALS4,LGALS7,LGALS8,LGALS9,LGALS9B,LGALSL,LGI1,LGI2,LGI3,LGI4,LIF,LMAN1,LMAN1L,LOX,LOXL1,LOXL2,LOXL3,LOXL4,LPA,LRG1,LTA,LTB,LTBP1,LTBP2,LTBP3,LTBP4,LUM,MASP1,MASP2,MATN1,MATN2,MATN3,MATN4,MBL2,MDK,MEGF10,MEGF11,MEGF6,MEGF8,MEGF9,MEP1A,MEP1B,MEPE,MFAP1,MFAP2,MFAP3,MFAP4,MFGE8,MGP,MMP1,MMP10,MMP11,MMP13,MMP14,MMP15,MMP16,MMP17,MMP19,MMP20,MMP21,MMP23B,MMP24,MMP25,MMP26,MMP27,MMP28,MMP3,MMP7,MMP8,MMP9,MMRN1,MMRN2,MST1,MSTN,MUC1,MUC12,MUC13,MUC15,MUC16,MUC17,MUC19,MUC2,MUC20,MUC21,MUC22,MUC3A,MUC4,MUC5AC,MUC5B,MUC6,MUC7,MUC8,MUCL1,MXRA5,NCAN,NDNF,NELL1,NELL2,NGF,NGLY1,NID1,NID2,NODAL,NOV,NPNT,NRG1,NRG2,NRG3,NRG4,NRTN,NTF3,NTF4,NTN1,NTN3,NTN4,NTN5,NTNG1,NTNG2,NYX,OGFOD2,OGN,OIT3,OMD,OPTC,OSM,OTOG,OTOL1,OVGP1,P4HA1,P4HA2,P4HA3,P4HTM,PAMR1,PAPLN,PAPPA,PAPPA2,PARM1,PCOLCE,PCOLCE2,PCSK5,PCSK6,PDGFA,PDGFB,PDGFC,PDGFD,PF4,PF4V1,PGF,PI3,PIK3IP1,PLAT,PLAU,PLG,PLOD1,PLOD2,PLOD3,PLXDC1,PLXDC2,PLXNA1,PLXNA2,PLXNA3,PLXNA4,PLXNB1,PLXNB2,PLXNB3,PLXNC1,PLXND1,PODN,PODNL1,POMZP3,POSTN,PPBP,PRELP,PRG2,PRG3,PRG4,PRL,PROL1,PRSS1,PRSS12,PRSS3,PSPN,PTN,PXDN,PXDNL,REG1A,REG1B,REG3A,REG3G,REG4,RELN,RPTN,RSPO1,RSPO2,RSPO3,RSPO4,S100A1,S100A10,S100A11,S100A12,S100A13,S100A14,S100A16,S100A2,S100A3,S100A4,S100A5,S100A6,S100A7,S100A7A,S100A7L2,S100A8,S100A9,S100B,S100G,S100P,S100Z,SBSPON,SCUBE1,SCUBE2,SCUBE3,SDC1,SDC2,SDC3,SDC4,SEMA3A,SEMA3C,SEMA3D,SEMA3E,SEMA3F,SEMA3G,SEMA4A,SEMA4B,SEMA4C,SEMA4D,SEMA4F,SEMA4G,SEMA5A,SEMA5B,SEMA6A,SEMA6B,SEMA6C,SEMA6D,SEMA7A,SERPINA1,SERPINA10,SERPINA11,SERPINA12,SERPINA3,SERPINA4,SERPINA5,SERPINA6,SERPINA7,SERPINA9,SERPINB1,SERPINB10,SERPINB12,SERPINB13,SERPINB2,SERPINB3,SERPINB4,SERPINB5,SERPINB6,SERPINB7,SERPINB8,SERPINB9,SERPINC1,SERPIND1,SERPINE1,SERPINE2,SERPINE3,SERPINF1,SERPINF2,SERPING1,SERPINH1,SERPINI1,SERPINI2,SFRP1,SFRP2,SFRP4,SFRP5,SFTA2,SFTA3,SFTPA1,SFTPA2,SFTPB,SFTPC,SFTPD,SHH,SLIT1,SLIT2,SLIT3,SLPI,SMOC1,SMOC2,SNED1,SPAM1,SPARC,SPARCL1,SPOCK1,SPOCK2,SPOCK3,SPON2,SPP1,SRGN,SRPX,SRPX2,ST14,SULF1,SULF2,SVEP1,TCHH,TCHHL1,TDGF1,TECTA,TECTB,TGFB1,TGFB2,TGFB3,TGFBI,TGM1,TGM2,TGM3,TGM4,TGM5,TGM6,TGM7,THBS1,THBS2,THBS3,THBS4,THPO,THSD4,TIMP1,TIMP2,TIMP3,TIMP4,TINAG,TINAGL1,TLL1,TLL2,TMPRSS15,TNC,TNF,TNFAIP6,TNFSF10,TNFSF11,TNFSF12,TNFSF13,TNFSF13B,TNFSF14,TNFSF15,TNFSF18,TNFSF4,TNFSF8,TNFSF9,TNN,TNR,TNXB,TPO,TSKU,TSPEAR,USH2A,VCAN,VEGFA,VEGFB,VEGFC,VIT,VWA1,VWA2,VWA3A,VWA3B,VWA5A,VWA5B1,VWA5B2,VWA7,VWA9,VWC2,VWC2L,VWCE,VWDE,VWF,WFIKKN1,WFIKKN2,WIF1,WISP1,WISP2,WNT1,WNT10A,WNT10B,WNT11,WNT16,WNT2,WNT2B,WNT3,WNT3A,WNT4,WNT5A,WNT5B,WNT6,WNT7A,WNT7B,WNT8A,WNT8B,WNT9A,WNT9B,XCL1,XCL2,ZFP91,ZP1,ZP2,ZP3,ZP4,ZPLD1
GO:ACTOMYOSIN_STRUCTURE_ORGANIZATION	http://www.broadinstitute.org/gsea/msigdb/cards/GO_ACTOMYOSIN_STRUCTURE_ORGANIZATION	75	0.19715	0.93925	1	1	ACTA1,ACTC1,ACTG1,ACTN2,ALKBH4,ANKRD1,ARRB1,BMP10,CAPN3,CASQ1,CASQ2,CDC42BPA,CDC42BPB,CFL2,CFLAR,CNN1,CNN2,CNN3,CSRP3,CUL3,EPB41L4B,EPB41L5,F11R,FHOD3,ITGB1,ITGB5,KCTD13,KIF23,KRT19,KRT8,LDB3,LIMCH1,LMOD1,LMOD2,LMOD3,MEF2A,MYH10,MYH11,MYH14,MYH3,MYH6,MYH9,MYL2,MYLK3,MYO18A,MYOZ1,MYPN,NEBL,NKX2-5,OBSCN,OBSL1,PDCD10,PDGFRA,PDGFRB,PHACTR1,PRKAR1A,PROX1,PTK2B,RACGAP1,RHOA,SIX4,SORBS1,SRC,SRF,TCAP,TMOD1,TMOD2,TMOD3,TMOD4,TNFAIP1,TPM1,TRPM7,TTN,WDR1,ZYX
GO:NEGATIVE_REGULATION_OF_LYMPHOCYTE_MEDIATED_IMMUNITY	http://www.broadinstitute.org/gsea/msigdb/cards/GO_NEGATIVE_REGULATION_OF_LYMPHOCYTE_MEDIATED_IMMUNITY	34	0.19723	0.93925	1	1	ARRB2,BCL6,C10orf54,C4BPA,C4BPB,CEACAM1,CLEC4G,CR1,FOXJ1,FOXP3,HAVCR2,HFE,HLA-A,HLA-B,HLA-E,IFNA2,IFNB1,IGF2,IL20RB,IL7R,LGALS9,LILRB1,MICA,NDFIP1,PPP3CB,PTPRC,SERPINB4,SERPINB9,SLAMF1,SPN,SUSD4,TAP1,THOC1,XCL1
GO:NUCLEAR_TRANSCRIPTION_FACTOR_COMPLEX	http://www.broadinstitute.org/gsea/msigdb/cards/GO_NUCLEAR_TRANSCRIPTION_FACTOR_COMPLEX	123	0.19737	0.93925	1	1	ARNT,ASCL1,ASCL2,ASCL3,ASCL4,ASCL5,ATF1,ATF4,BDP1,BRF1,CARM1,CCNH,CD3EAP,CDK7,CEBPA,CEBPB,CREB1,CTNNB1,DDIT3,E2F1,EDF1,ERCC1,ERCC2,ERCC3,ERCC4,ERCC5,FOXH1,GATA4,GTF2A1,GTF2A1L,GTF2E2,GTF2F1,GTF2F2,GTF2H1,GTF2H3,GTF2H4,GTF3C1,GTF3C2,GTF3C3,GTF3C4,GTF3C5,GTF3C6,HAND1,HIF1A,HIPK2,HMGA1,HNRNPAB,HYAL2,ING2,KAT2A,KLF4,LEF1,MED10,MED14,MED18,MED25,MED31,MED4,MED6,MMS19,MNAT1,MYF5,MYF6,NEUROD1,NFATC2,NFYA,NFYB,NFYC,NKX2-5,NONO,NR1H3,NR5A1,NR5A2,PPARG,PRMT2,RB1,RXRA,SFPQ,SMAD2,SMAD4,SNAPC1,SNAPC4,SOX14,SOX15,SOX17,SOX18,SOX4,SOX8,SOX9,STAT3,SUPT3H,TADA3,TAF1,TAF10,TAF11,TAF12,TAF13,TAF1A,TAF1B,TAF1C,TAF1D,TAF1L,TAF2,TAF3,TAF4,TAF4B,TAF5,TAF5L,TAF6,TAF7,TAF7L,TAF8,TAF9,TAF9B,TBP,TBPL1,TCF3,TCF7L2,TP53,TRIM28,TRRAP,VDR,WWOX
BIOCARTA:ATRBRCA_PATHWAY	http://www.broadinstitute.org/gsea/msigdb/cards/BIOCARTA_ATRBRCA_PATHWAY	21	0.19764	0.93925	1	1	ATM,ATR,BRCA1,BRCA2,CHEK1,CHEK2,FANCC,FANCD2,FANCE,FANCF,FANCG,HUS1,MRE11A,NBN,RAD1,RAD17,RAD50,RAD51,RAD9A,TP53,TREX1
BIOCARTA:NUCLEARRS_PATHWAY	http://www.broadinstitute.org/gsea/msigdb/cards/BIOCARTA_NUCLEARRS_PATHWAY	14	0.19773	0.93925	1	1	ABCB1,ABCB11,ABCB4,ABCC3,CYP1A2,CYP2E1,NR0B2,NR1H3,NR1H4,NR1I3,PPARA,PPARD,PPARG,RARA
BIOCARTA:IGF1MTOR_PATHWAY	http://www.broadinstitute.org/gsea/msigdb/cards/BIOCARTA_IGF1MTOR_PATHWAY	20	0.19778	0.93925	1	1	AKT1,EIF2B5,EIF2S1,EIF2S2,EIF2S3,EIF4E,EIF4EBP1,GSK3B,IGF1,IGF1R,INPPL1,MTOR,PDK2,PDPK1,PIK3CA,PIK3R1,PPP2CA,PTEN,RPS6,RPS6KB1
GO:POSITIVE_REGULATION_OF_CELL_CELL_ADHESION	http://www.broadinstitute.org/gsea/msigdb/cards/GO_POSITIVE_REGULATION_OF_CELL_CELL_ADHESION	230	0.19785	0.93925	1	1	ADA,ADAM8,ADK,AGER,AIF1,AKT1,ALOX15,ANK3,ANXA1,AP3B1,AP3D1,BAD,BCL10,BMP7,BTLA,C1orf177,CARD11,CAV1,CCDC88B,CCL19,CCL2,CCL21,CCL5,CCR2,CD1D,CD244,CD247,CD274,CD276,CD28,CD3D,CD3E,CD3G,CD4,CD40LG,CD44,CD46,CD47,CD5,CD55,CD59,CD6,CD74,CD80,CD83,CD86,CDC42,CITED2,CORO1A,CSK,CTLA4,CXCL13,DHPS,DNAJA3,DPP4,EBI3,EFNB1,EFNB2,EFNB3,EGR3,EPO,ETS1,FADD,FGA,FGB,FGG,FLOT1,FLOT2,FOXA1,FOXA2,FOXP3,FSTL3,FYN,GATA3,GCNT2,GLI2,GLI3,GPAM,GRAP2,GRB2,HAS2,HAVCR2,HES1,HHLA2,HLA-A,HLA-DMB,HLA-DPA1,HLA-DPB1,HLA-DQA1,HLA-DQA2,HLA-DQB1,HLA-DQB2,HLA-DRA,HLA-DRB1,HLA-E,HLA-G,HLX,HMGB1,HSPD1,HSPH1,ICOS,ICOSLG,IFNG,IGF1,IGF2,IGFBP2,IHH,IL12A,IL12B,IL12RB1,IL15,IL18,IL1B,IL1RL2,IL2,IL21,IL23A,IL23R,IL2RA,IL36B,IL4,IL4R,IL6,IL6ST,IL7,IL7R,ITGA4,ITGA6,ITPKB,JAK3,KIF26B,KIFAP3,KLRC4-KLRK1,KLRK1,LCK,LEF1,LEP,LGALS1,LGALS9,LILRB1,LILRB2,LYN,MALT1,MAP3K7,MAP3K8,MAPKAP1,MLST8,MTOR,MYB,MYO10,NCK1,NCK2,NCKAP1L,NKAP,NLRP3,NOD2,NODAL,NR4A3,PAK1,PAK2,PAK3,PAWR,PDCD1,PDCD1LG2,PDPK1,PIEZO1,PIK3CA,PIK3R1,PIK3R6,PNP,PODXL,PPAP2B,PRKCQ,PRKCZ,PRR5,PTAFR,PTPN11,PTPRC,PYCARD,PYDC1,RAC1,RAG1,RARA,RASAL3,RASGRP1,RICTOR,RIPK2,RLTPR,RNASE10,SART1,SASH3,SERPINF2,SHH,SIRPG,SLAMF1,SMAD7,SOCS5,SOX2,SPN,SPTA1,SRC,STAT5B,SYK,TGFB1,TGFBR2,THY1,TMIGD2,TNF,TNFRSF13C,TNFRSF14,TNFSF11,TNFSF14,TNFSF4,TNFSF9,TRAF2,TRAF6,VAV1,VCAM1,VNN1,VTCN1,WNT3A,WNT5A,XBP1,XCL1,YES1,ZAP70,ZBTB1,ZBTB16,ZP3,ZP4
GO:NEPHRIC_DUCT_MORPHOGENESIS	http://www.broadinstitute.org/gsea/msigdb/cards/GO_NEPHRIC_DUCT_MORPHOGENESIS	12	0.19795	0.93925	1	1	AHI1,BMP4,EFNB2,EPHA4,EPHA7,GATA3,GPC3,HNF1B,LHX1,OSR1,PAX2,WNT9B
GO:EPITHELIUM_DEVELOPMENT	http://www.broadinstitute.org/gsea/msigdb/cards/GO_EPITHELIUM_DEVELOPMENT	916	0.19876	0.93925	1	1	AARS,ABCA12,ABI1,ACADVL,ACAT1,ACER1,ACTA2,ACTL8,ACVR1,ACVR1B,ACVR2B,ACVRL1,ADAM17,ADAM9,ADAMTS16,ADAMTSL2,ADM,AGPAT2,AGPAT6,AGR2,AHI1,AIMP2,AKR1C1,AKT1,AKT2,ALDH1A3,ALDH3A2,ALDOC,ALX1,ALX4,AMBRA1,ANXA1,ANXA4,ANXA7,APAF1,APCDD1,AREG,ARG2,ARHGAP12,ARHGAP35,ARHGEF26,ARID1A,ARID4A,ARID4B,ARL13B,ARX,ASCL1,ATM,ATOH1,ATP2A2,ATP2B2,ATP2C1,ATP6AP2,ATP7A,ATRX,AXIN1,AXIN2,B4GALT1,B9D1,BAK1,BARX1,BASP1,BAX,BBS4,BBS5,BBS7,BCCIP,BCL10,BCL11B,BCL2,BDH2,BFSP1,BFSP2,BMP15,BMP2,BMP4,BMP5,BMP6,BMP7,BMPER,BMPR1A,BMPR2,BNC1,BTRC,C10orf11,C12orf5,C1GALT1,C1orf172,C1orf68,C2CD3,C5orf42,CA2,CA9,CALB1,CALML5,CASP14,CASP3,CASP6,CAT,CBFA2T2,CBR1,CC2D2A,CCDC103,CCDC39,CCDC40,CCDC67,CCL11,CCM2,CCND1,CCNO,CD109,CD34,CD63,CDC42,CDH2,CDH3,CDHR2,CDK1,CDK6,CDKN1A,CDSN,CDX2,CEACAM1,CEBPB,CECR2,CELSR1,CEP290,CER1,CERS3,CHD7,CHRD,CITED1,CITED2,CLIC4,CLIC5,CNFN,CNN3,COBL,COL17A1,COL18A1,COL2A1,COL4A1,COL5A1,COL7A1,CPS1,CPT1A,CRABP2,CRB2,CRCT1,CREB1,CRHR2,CRLF1,CRYGB,CRYGD,CRYGS,CSF1,CSF1R,CSNK2B,CST6,CSTA,CTGF,CTHRC1,CTNNB1,CTNNBIP1,CTSB,CTSH,CTSZ,CXCR4,CYP1A1,CYP26B1,CYP7B1,CYR61,DAB2,DACT1,DACT2,DAG1,DCHS1,DCT,DDR1,DEAF1,DHRS9,DKK1,DLC1,DLG1,DLG3,DLG5,DLL1,DLL3,DLL4,DLX3,DLX5,DLX6,DMBT1,DMRT1,DNAAF1,DNASE1L2,DSG4,DSP,DVL1,DVL2,DVL3,E2F4,E2F7,E2F8,EDA,EDA2R,EDAR,EDF1,EDN1,EDN3,EDNRA,EDNRB,EFNB2,EGF,EGFR,EHF,ELF3,ELF5,EMP1,EMX1,EN1,ENG,EP300,EPB41L5,EPCAM,EPHA2,EPHA4,EPHA7,ERBB4,ERCC2,ERCC3,EREG,ERRFI1,ESR1,ESR2,ETV4,EVPL,EVPLL,EXPH5,EYA1,EZR,F11R,F2RL1,FA2H,FABP5,FAM20C,FAT4,FEM1B,FERD3L,FGF1,FGF10,FGF2,FGF7,FGF8,FGFR1,FGFR2,FKBP8,FLG,FLNA,FLNB,FLOT2,FLRT3,FMN1,FN3K,FNDC3A,FOLR1,FOSL2,FOXA1,FOXB1,FOXC1,FOXC2,FOXD1,FOXE1,FOXF1,FOXF2,FOXH1,FOXJ1,FOXL2,FOXN1,FOXN4,FOXQ1,FRAS1,FREM2,FRMD6,FRS2,FRZB,FUZ,FZD1,FZD2,FZD3,FZD5,FZD6,FZD7,FZR1,GAB1,GATA3,GATA4,GATA5,GATA6,GBX2,GCM1,GDF11,GDF7,GDNF,GJA1,GJA4,GJB5,GLI1,GLI2,GLI3,GLMN,GNA13,GNAS,GPC3,GPR4,GPSM2,GPX1,GRB2,GREM1,GRHL1,GRHL2,GRHL3,GRSF1,GRXCR1,GSC,GSTA1,GSTA2,GSTK1,GSTM3,GZF1,HAND1,HAND2,HAPLN2,HBEGF,HDAC1,HDAC2,HEG1,HES1,HES3,HES5,HES7,HESX1,HEY1,HEY2,HEYL,HHEX,HHIP,HIF1A,HNF1B,HNRNPH3,HOXA11,HOXA5,HOXB13,HOXB2,HOXB4,HOXB5,HOXC13,HOXD11,HOXD13,HPS4,HPS6,HRH2,HRNR,HSD17B4,HYDIN,ICAM1,ID1,ID2,ID3,ID4,IFT122,IFT140,IFT172,IFT52,IFT57,IFT74,IGFBP5,IHH,IL10,IL31RA,IL6,ILK,INHBA,INSM1,INSR,INTU,IPMK,IQGAP1,IRF6,IRX1,IRX2,ITGA2,ITGA5,ITPK1,IVL,JAG1,JAG2,JAK2,JUN,KAT2A,KAZN,KDM5B,KDM6A,KDM6B,KDR,KIF20B,KIF26B,KIT,KLF15,KLF2,KLF4,KLF5,KLHL3,KLK14,KLK5,KLK7,KRAS,KRT10,KRT14,KRT15,KRT16,KRT17,KRT2,KRT25,KRT27,KRT3,KRT31,KRT32,KRT34,KRT4,KRT5,KRT71,KRT76,KRT83,KRT84,KRT85,KRT9,KRTAP5-9,LAMA3,LAMA5,LAMB2,LAMB3,LAMC2,LATS1,LATS2,LBX1,LCE1A,LCE1B,LCE1C,LCE1D,LCE1E,LCE1F,LCE2A,LCE2B,LCE2C,LCE2D,LCE3A,LCE3B,LCE3C,LCE3D,LCE3E,LCE4A,LCE5A,LCE6A,LCP1,LDB1,LDB2,LEF1,LELP1,LFNG,LGALS3,LGR4,LGR5,LHFPL5,LHX1,LHX2,LIAS,LIN7C,LMO4,LOR,LRP4,LRP5,LRP6,LRRC72,LRTOMT,LTA4H,LUZP1,MAF,MAGI2,MAP2K1,MAP2K2,MAPK1,MARVELD2,MCOLN3,MED1,MED12,MEF2C,MEGF8,MEN1,MEOX1,MEOX2,MESP1,MET,MGMT,MIB1,MICAL2,MITF,MKKS,MKS1,MLLT4,MMP14,MPP5,MREG,MSGN1,MSN,MSX1,MSX2,MTHFD1,MTHFD1L,MTSS1,MYADM,MYC,MYCN,MYF5,MYF6,MYO5A,MYO7A,NDRG4,NEUROD1,NEUROG3,NF1,NF2,NFATC4,NFIB,NKX2-1,NKX2-2,NKX2-5,NKX2-6,NKX3-1,NKX3-2,NKX6-1,NKX6-3,NLE1,NODAL,NOG,NOTCH1,NOTCH4,NOTO,NPHP3,NPHS1,NPHS2,NPNT,NR0B1,NR2F2,NR5A2,NRARP,NRG1,NRP1,NSDHL,NTF4,NTN1,NTRK1,NTRK3,NUMA1,NUMB,NUP133,NUP210L,OCA2,ONECUT1,ONECUT2,OSR1,OVOL1,OVOL2,PAFAH1B1,PAK1,PALB2,PALLD,PAX1,PAX2,PAX6,PAX7,PAX8,PBX1,PCDH8,PCNA,PDCD10,PDE2A,PDE4D,PDGFA,PDGFB,PDPK1,PDX1,PDZD7,PFN1,PGF,PGK1,PHACTR4,PHGDH,PIH1D1,PIP5K1A,PITX2,PITX3,PKD1,PKD2,PLOD1,PLOD3,PLS3,PLXNA1,PLXNA2,PLXNB2,PLXND1,PML,PODXL,POFUT1,POU2F3,POU3F1,POU3F2,POU3F3,POU4F3,PPARA,PPARG,PPHLN1,PPL,PPP1CA,PPP1R16B,PPP2R3A,PRDM1,PRICKLE1,PRKACA,PRKACB,PRKD2,PRKDC,PRKX,PRLR,PROM1,PROX1,PRR9,PSAP,PSAPL1,PSEN1,PTCH1,PTCH2,PTER,PTHLH,PTK6,PTK7,PTN,PTPRO,PTPRS,RAB10,RAB13,RAB1A,RAB1B,RAB25,RAB27A,RAC1,RAD51B,RALA,RAP1A,RAP1B,RAP2A,RAP2B,RAP2C,RAPGEF1,RAPGEF2,RAPGEF3,RAPGEF6,RARA,RARB,RARG,RASIP1,RBBP6,RBM15,RBP2,RBPJ,RDH10,RDX,RELA,RET,RFX3,RFX6,RGS19,RGS20,RHCG,RHOA,RHOB,RHOC,RILPL1,RILPL2,RIPK4,RIPPLY1,RIPPLY2,RLTPR,ROBO2,ROCK1,ROR2,ROS1,RPGRIP1L,RPS7,RSPO2,RSPO3,RXRA,RYR2,S100A7,S1PR1,SALL1,SALL2,SALL4,SATB1,SAV1,SCEL,SCNN1B,SCRIB,SCUBE1,SDC1,SDC4,SEC24B,SEMA3A,SEMA3C,SEMA3E,SEMA4C,SERPINB5,SERPINE2,SETD2,SETDB2,SFN,SFRP1,SFRP2,SHARPIN,SHH,SHROOM3,SIDT2,SIM1,SIPA1L3,SIX1,SIX2,SIX3,SIX4,SKI,SKIL,SLC40A1,SLC4A5,SLC4A7,SLC7A11,SLC9A3R1,SLC9A4,SLIT2,SLITRK6,SMAD1,SMAD2,SMAD3,SMAD4,SMAD5,SMAD6,SMAD7,SMAD9,SMO,SNAI1,SNAI2,SOCS3,SOD1,SOS1,SOSTDC1,SOX10,SOX11,SOX17,SOX18,SOX21,SOX4,SOX8,SOX9,SPDEF,SPI1,SPINK5,SPINT1,SPRR1A,SPRR1B,SPRR2A,SPRR2B,SPRR2D,SPRR2E,SPRR2F,SPRR2G,SPRR3,SPRR4,SPRY1,SPRY2,SRC,SRF,SSBP3,ST14,STARD13,STAT1,STAT6,STC1,STIL,STK3,STK4,STRA6,STRC,STS,STX2,SUFU,SULT1B1,T,TACSTD2,TAGLN,TAGLN2,TBC1D20,TBX1,TBX2,TBX20,TBX3,TBX4,TBX5,TBX6,TCAP,TCF15,TCF21,TCF7,TCHH,TCTN1,TDRD7,TFAP2A,TFAP2B,TFCP2L1,TGFB1,TGFB1I1,TGFB2,TGFBR2,TGM1,TGM2,TGM3,TGM5,THRA,THRB,TIMELESS,TJP1,TJP2,TMC1,TMED2,TMEFF2,TMEM100,TMEM107,TMEM79,TMOD1,TNC,TNFRSF19,TNFSF11,TNMD,TOLLIP,TOR1A,TP63,TPP1,TRAF3IP1,TRAF6,TRIM28,TRIM71,TSC1,TSC2,TSG101,TST,TULP3,TWIST1,TYMS,TYRP1,UGCG,UMOD,UPK1A,UPK1B,UPK2,UPK3A,USH2A,USP13,VANGL2,VASP,VCL,VDAC1,VDR,VEGFA,VEGFC,VEZF1,VIL1,VIM,VSIG1,WAS,WDPCP,WDR19,WDR77,WNK4,WNT1,WNT10A,WNT11,WNT16,WNT2,WNT3,WNT3A,WNT4,WNT5A,WNT5B,WNT6,WNT7A,WNT7B,WNT9B,WT1,XBP1,XRCC2,YAP1,YIPF6,ZDHHC21,ZEB2,ZFP36L1,ZIC3,ZNF358,ZNF703,ZNF750
GO:SMALL_MOLECULE_METABOLIC_PROCESS	http://www.broadinstitute.org/gsea/msigdb/cards/GO_SMALL_MOLECULE_METABOLIC_PROCESS	1681	0.19876	0.93925	1	1	AACS,AADAT,AARS,AARS2,AARSD1,AASDH,AASDHPPT,AASS,ABAT,ABCA1,ABCB11,ABCC1,ABCD1,ABCD2,ABCD3,ABCD4,ABCG1,ABCG2,ABHD10,ABHD12,ABHD14B,ABHD3,ABHD5,ACAA1,ACAA2,ACACA,ACACB,ACAD10,ACAD11,ACAD8,ACAD9,ACADL,ACADM,ACADS,ACADSB,ACADVL,ACAN,ACAT1,ACER1,ACER2,ACER3,ACHE,ACMSD,ACO1,ACO2,ACOT1,ACOT11,ACOT12,ACOT2,ACOT4,ACOT7,ACOT8,ACOX1,ACOX2,ACOX3,ACOXL,ACP5,ACPL2,ACPP,ACSBG1,ACSBG2,ACSF2,ACSF3,ACSL1,ACSL3,ACSL4,ACSL5,ACSL6,ACSM1,ACSM2A,ACSM2B,ACSM3,ACSM5,ACSS1,ACSS2,ACY1,ADA,ADAL,ADC,ADCK3,ADCY1,ADCY10,ADCY2,ADCY3,ADCY4,ADCY5,ADCY6,ADCY7,ADCY8,ADCY9,ADCYAP1,ADH1A,ADH1B,ADH4,ADH5,ADH6,ADH7,ADHFE1,ADI1,ADIPOQ,ADIPOR1,ADIPOR2,ADK,ADM,ADO,ADORA2A,ADPGK,ADSL,ADSS,ADSSL1,AFMID,AFP,AGMAT,AGMO,AGPAT6,AGPS,AGXT,AGXT2,AHCY,AHCYL1,AHCYL2,AIMP1,AIMP2,AK1,AK2,AK3,AK4,AK5,AK7,AK8,AKR1A1,AKR1B1,AKR1B10,AKR1C1,AKR1D1,AKR7A2,AKT1,AKT2,ALDH18A1,ALDH1A1,ALDH1A3,ALDH1B1,ALDH1L1,ALDH1L2,ALDH2,ALDH3A2,ALDH3B1,ALDH3B2,ALDH4A1,ALDH5A1,ALDH6A1,ALDH7A1,ALDH8A1,ALDH9A1,ALDOA,ALDOB,ALDOC,ALG5,ALKBH7,ALOX12,ALOX12B,ALOX15,ALOX15B,ALOX5,ALOX5AP,ALOXE3,AMACR,AMD1,AMDHD1,AMDHD2,AMN,AMPD1,AMPD2,AMPD3,AMT,ANGPT1,ANGPTL3,AOX1,APIP,APOA1,APOA1BP,APOA2,APOA4,APOA5,APOB,APOBEC2,APOBEC3A,APOBEC3C,APOBEC3F,APOBEC3G,APOBEC3H,APOBR,APOC1,APOD,APOE,APOF,APOL1,APOL2,APP,APRT,AQP1,ARG1,ARG2,ARSB,ART4,ARV1,AS3MT,ASL,ASNS,ASNSD1,ASPA,ASPDH,ASPG,ASRGL1,ASS1,ATF3,ATF4,ATIC,ATP1A2,ATP1B1,ATP2B2,ATP5A1,ATP5B,ATP5C1,ATP5D,ATP5E,ATP5EP2,ATP5F1,ATP5G1,ATP5G2,ATP5G3,ATP5H,ATP5I,ATP5J,ATP5J2,ATP5L,ATP5L2,ATP5O,ATP5S,ATP6V0A1,ATP6V0A2,ATP6V0A4,ATP6V1A,ATP6V1B2,ATP7A,ATP8B1,ATPIF1,AUH,AWAT1,AWAT2,AZIN1,B3GALT6,B3GALTL,B3GAT1,B3GAT2,B3GAT3,B3GNT1,B3GNT2,B3GNT3,B3GNT4,B3GNT7,B4GALT1,B4GALT2,B4GALT3,B4GALT4,B4GALT5,B4GALT6,BAAT,BAD,BBOX1,BCAN,BCAT1,BCAT2,BCHE,BCKDHA,BCKDHB,BCKDK,BCMO1,BCO2,BDH1,BDH2,BGN,BHMT,BHMT2,BPGM,BPHL,BPNT1,BRAT1,BRCA1,BRS3,BSG,BTD,C10orf129,C11orf83,C14orf1,C3,C9orf3,C9orf41,CA1,CA12,CA13,CA2,CA3,CA4,CA5A,CA5B,CA6,CA7,CA8,CA9,CACNA1A,CACNA1H,CACNB4,CAD,CALCRL,CALM1,CALM2,CALM3,CARD11,CARKD,CARNS1,CARS,CARS2,CASK,CAT,CBR1,CBR3,CBR4,CCBL1,CCBL2,CCL5,CD320,CD74,CDA,CDO1,CDS1,CEBPA,CECR1,CEL,CELA3A,CELA3B,CEPT1,CFTR,CH25H,CHAT,CHCHD10,CHDH,CHKA,CHKB,CHPF,CHPF2,CHPT1,CHST1,CHST11,CHST12,CHST13,CHST14,CHST15,CHST2,CHST3,CHST5,CHST6,CHST7,CHST9,CHSY1,CHSY3,CKB,CKM,CKMT1A,CKMT1B,CKMT2,CLN3,CLN6,CLN8,CMAS,CMPK1,CMPK2,CNBP,CNDP2,COASY,COQ2,COQ3,COQ4,COQ5,COQ6,COQ7,COX10,COX15,COX4I1,COX4I2,COX5A,COX5B,COX6A1,COX6B1,COX6C,COX7A2L,COX7B,COX7C,COX8A,COX8C,CPS1,CPT1A,CPT1B,CPT1C,CPT2,CRABP1,CRABP2,CRAT,CREM,CROT,CRTAP,CRTC2,CRY1,CRYL1,CRYM,CRYZL1,CS,CSAD,CSGALNACT1,CSGALNACT2,CSPG4,CSPG5,CTH,CTNS,CTPS2,CTRB1,CTRB2,CTRC,CUBN,CYB5A,CYB5R1,CYB5R2,CYB5R3,CYB5R4,CYC1,CYCS,CYGB,CYP11A1,CYP11B1,CYP11B2,CYP17A1,CYP19A1,CYP1A1,CYP1A2,CYP1B1,CYP21A2,CYP24A1,CYP26A1,CYP26B1,CYP26C1,CYP27A1,CYP27B1,CYP2A13,CYP2A6,CYP2A7,CYP2B6,CYP2C18,CYP2C19,CYP2C8,CYP2C9,CYP2D6,CYP2E1,CYP2F1,CYP2J2,CYP2U1,CYP2W1,CYP39A1,CYP3A4,CYP46A1,CYP4A11,CYP4F11,CYP4F12,CYP4F2,CYP4F22,CYP4F3,CYP4V2,CYP51A1,CYP7A1,CYP7B1,CYP8B1,CYTL1,D2HGDH,DAGLA,DAGLB,DAK,DALRD3,DAO,DARS,DARS2,DBI,DBT,DCAKD,DCK,DCN,DCT,DCTD,DCTPP1,DCXR,DDAH1,DDAH2,DDC,DDO,DECR1,DECR2,DEGS1,DEGS2,DERA,DGAT2,DGUOK,DHCR24,DHCR7,DHDH,DHFR,DHFRL1,DHODH,DHPS,DHRS3,DHRS4,DHRS9,DHTKD1,DLD,DLG1,DLG2,DLG3,DLG4,DLST,DMGDH,DNMT1,DNMT3A,DNMT3B,DPAGT1,DPEP1,DPM1,DPM2,DPYD,DPYS,DSE,DSEL,DTD1,DTYMK,DUT,EARS2,EBP,EBPL,ECH1,ECHDC2,ECHS1,ECI1,ECI2,EDN1,EDN2,EEF1E1,EGFLAM,EGLN1,EGLN2,EGLN3,EHHADH,EIF2B1,EIF2B2,EIF2B4,EIF4A3,ELOVL1,ELOVL2,ELOVL3,ELOVL4,ELOVL5,ELOVL6,ELOVL7,ENO1,ENO3,ENO4,ENOPH1,ENOSF1,ENPP1,ENPP2,ENPP3,ENPP4,ENPP6,ENTPD2,ENTPD3,ENTPD4,ENTPD5,ENTPD8,EPHX2,EPRS,ERH,ERLIN1,ERLIN2,ERO1L,ERO1LB,ESD,ETFA,ETFB,ETFDH,EXT1,EXT2,EXTL1,EXTL2,EXTL3,FA2H,FAAH,FAAH2,FABP3,FABP5,FABP6,FADS1,FADS2,FADS3,FADS6,FAH,FAR1,FARS2,FARSA,FARSB,FASN,FBP1,FBP2,FCER1A,FDFT1,FDPS,FDX1,FDX1L,FDXR,FGF2,FGF23,FGF7,FH,FHIT,FIGNL1,FLAD1,FMO1,FMO2,FMOD,FN3K,FOLH1,FOLR1,FPGS,FPGT,FSHB,FTCD,FUCA1,FUCA2,FUT1,FUT10,FUT2,FUT4,FUT5,FUT6,FUT7,FUT8,FUT9,FXN,G6PC,G6PC2,G6PC3,G6PD,GAA,GAD1,GAD2,GADL1,GAL3ST3,GALE,GALK1,GALK2,GALM,GALNS,GALR2,GALT,GAMT,GAPDH,GAPDHS,GARS,GART,GATC,GATM,GBA,GBA2,GBAS,GC,GCAT,GCDH,GCH1,GCK,GCKR,GCLC,GCLM,GCSH,GDA,GFPT1,GFPT2,GGH,GGPS1,GGT1,GGT5,GGT6,GGT7,GGTLC1,GGTLC2,GHR,GHRL,GIF,GK,GK2,GK5,GLB1,GLCE,GLDC,GLO1,GLRX,GLS,GLS2,GLUD1,GLUD2,GLUL,GLYAT,GLYCTK,GMPR,GMPR2,GMPS,GNAI3,GNE,GNMT,GNPAT,GNPDA1,GNPDA2,GNS,GOT1,GOT1L1,GOT2,GPAM,GPC1,GPD1,GPD1L,GPD2,GPHN,GPI,GPLD1,GPT,GPT2,GPX1,GPX4,GRHPR,GSR,GSS,GSTO1,GSTO2,GSTZ1,GUCA2B,GUCY1A2,GUCY1A3,GUCY1B3,GUCY2C,GUCY2D,GUCY2F,GUK1,H6PD,HAAO,HACL1,HADH,HADHA,HADHB,HAGH,HAL,HAO1,HAO2,HARS,HARS2,HDC,HDDC3,HDHD1,HDLBP,HEXA,HEXB,HGD,HIBADH,HIBCH,HIF1A,HINT1,HK1,HK2,HK3,HKDC1,HLCS,HMGCL,HMGCLL1,HMGCR,HMGCS1,HMGCS2,HNF4A,HNMT,HOGA1,HPD,HPDL,HPGD,HPGDS,HPRT1,HPSE,HS3ST3B1,HS3ST4,HS3ST5,HS6ST1,HS6ST2,HS6ST3,HSD17B1,HSD17B10,HSD17B12,HSD17B3,HSD17B4,HSD17B7,HSD17B8,HSD3B7,HSPA1A,HSPA1B,HSPA8,HTR2B,HTR2C,HYAL1,HYAL4,IARS,IARS2,ICMT,IDH1,IDH2,IDH3A,IDH3B,IDH3G,IDI1,IDI2,IDO1,IDO2,IDS,IDUA,IGF1,IGF2,IGFBP5,IL1B,IL4,IL4I1,IMPA1,IMPA2,IMPAD1,IMPDH1,IMPDH2,INPP1,INPP4A,INPP4B,INPP5A,INPP5B,INPP5D,INPP5E,INPP5J,INPP5K,INPPL1,INS,INSIG1,INSIG2,IP6K1,IP6K2,IP6K3,IPMK,IPPK,IRS2,ISCU,ISYNA1,ITPA,ITPK1,ITPKA,ITPKB,ITPKC,IVD,KARS,KCNAB2,KCNJ11,KDM3A,KDSR,KEAP1,KERA,KHK,KMO,KYNU,L2HGDH,LARS,LARS2,LBR,LCAT,LDHA,LDHAL6A,LDHB,LDHC,LDLR,LDLRAP1,LEP,LEPR,LGMN,LGSN,LHB,LHPP,LIAS,LIPA,LIPE,LIPF,LIPT1,LIPT2,LMBRD1,LPCAT1,LPCAT4,LPIN1,LPIN2,LPIN3,LPL,LPO,LRAT,LRP2,LRP5,LRRC16A,LRRC47,LRRK2,LSS,LTA4H,LTC4S,LUM,LYPLA1,LYPLA2,LYRM4,MACROD1,MACROD2,MAGI3,MAN2A1,MAN2A2,MAN2B1,MAN2B2,MAN2C1,MAPK1,MAPK14,MAPK3,MARS,MARS2,MAT1A,MAT2A,MAT2B,MB21D1,MBD4,MBOAT1,MBOAT2,MBTPS1,MBTPS2,MCAT,MCCC1,MCCC2,MCEE,MDH1,MDH1B,ME1,ME2,ME3,MECP2,MECR,MGLL,MGST2,MIF,MINPP1,MIOX,MLYCD,MMAA,MMAB,MMACHC,MMADHC,MME,MOCOS,MOCS1,MOCS2,MOCS3,MOGAT1,MOGAT2,MOGAT3,MORC2,MPG,MPI,MPO,MPP1,MPP2,MPP3,MPST,MRI1,MRPL39,MRPS36,MSH2,MSMO1,MSRA,MTAP,MTHFD1,MTHFD1L,MTHFD2,MTHFD2L,MTHFR,MTHFS,MTMR2,MTMR7,MTOR,MTR,MTRR,MUT,MUTYH,MVD,MVK,MYH3,MYH4,MYH6,MYH7,MYH8,MYO5A,NAALAD2,NADK,NADSYN1,NAGK,NAGS,NAMPT,NANP,NAPRT1,NARS,NARS2,NCAN,NDNF,NDST1,NDST2,NDST3,NDST4,NDUFA1,NDUFA10,NDUFA11,NDUFA12,NDUFA13,NDUFA2,NDUFA4,NDUFA5,NDUFA6,NDUFA7,NDUFA8,NDUFA9,NDUFAB1,NDUFAF1,NDUFB1,NDUFB10,NDUFB11,NDUFB2,NDUFB3,NDUFB4,NDUFB5,NDUFB6,NDUFB7,NDUFB8,NDUFB9,NDUFC1,NDUFC2,NDUFC2-KCTD14,NDUFS1,NDUFS2,NDUFS3,NDUFS4,NDUFS5,NDUFS6,NDUFS7,NDUFS8,NDUFV1,NDUFV2,NDUFV3,NEIL1,NEIL2,NFS1,NISCH,NIT2,NME1,NME2,NME3,NME4,NME5,NME6,NME7,NME9,NMNAT1,NMNAT2,NMNAT3,NMRAL1,NNT,NOS1,NOS2,NOS3,NOX1,NOX4,NOXRED1,NPC1,NPC1L1,NPC2,NPL,NPPA,NPPB,NPPC,NPR1,NPR2,NPR3,NPY1R,NR0B2,NR1H4,NR4A3,NR5A2,NSDHL,NT5C,NT5C1A,NT5C1B,NT5C2,NT5E,NT5M,NTHL1,NTSR1,NUDT1,NUDT10,NUDT11,NUDT12,NUDT13,NUDT15,NUDT16,NUDT18,NUDT19,NUDT3,NUDT4,NUDT5,NUDT7,NUDT9,NUS1,OAS1,OAS2,OAT,OCLN,OCRL,ODC1,OGDH,OGDHL,OGG1,OGN,OLA1,OLAH,OMA1,OMD,ONECUT1,OSBPL1A,OSBPL5,OTC,OTOG,OTOGL,OXCT1,OXCT2,OXSM,P4HA1,P4HB,PADI1,PADI2,PADI3,PADI4,PAFAH1B1,PAH,PAICS,PAM,PANK1,PANK2,PANK3,PANK4,PAPSS1,PAPSS2,PARK7,PARS2,PC,PCBD1,PCCA,PCCB,PCK1,PCK2,PCSK9,PCYOX1,PCYOX1L,PCYT1A,PCYT1B,PDC,PDCL,PDCL2,PDCL3,PDDC1,PDE10A,PDE11A,PDE1B,PDE2A,PDE3A,PDE3B,PDE4A,PDE4B,PDE4C,PDE4D,PDE5A,PDE6A,PDE6B,PDE7A,PDE7B,PDE8A,PDE8B,PDE9A,PDHA1,PDHA2,PDHB,PDHX,PDK1,PDK2,PDK3,PDK4,PDPN,PDSS1,PDSS2,PDX1,PDXDC1,PDXK,PDZD11,PECR,PEMT,PEPD,PER2,PET112,PEX13,PEX2,PEX7,PFAS,PFKFB1,PFKFB2,PFKFB3,PFKFB4,PFKL,PFKM,PFKP,PGAM1,PGAM2,PGAM4,PGD,PGK1,PGK2,PGLS,PGM1,PGM2,PGM2L1,PGM5,PGP,PHGDH,PHOSPHO1,PHYH,PIK3CA,PIPOX,PKLR,PLA2G10,PLA2G12A,PLA2G15,PLA2G16,PLA2G1B,PLA2G2A,PLA2G2D,PLA2G2E,PLA2G2F,PLA2G3,PLA2G4A,PLA2G4B,PLA2G4C,PLA2G4D,PLA2G4E,PLA2G4F,PLA2G5,PLA2G6,PLB1,PLBD1,PLCB1,PLCB2,PLCB3,PLCB4,PLCD1,PLCD3,PLCE1,PLCG1,PLCG2,PLCH1,PLCH2,PLCZ1,PLD4,PLOD1,PLP1,PLTP,PMM1,PMPCB,PMVK,PNKD,PNKP,PNP,PNPLA4,PNPLA6,PNPLA8,PNPO,POFUT1,POFUT2,PON1,PON3,PPA1,PPA2,PPARA,PPARD,PPARG,PPARGC1A,PPAT,PPCDC,PPCS,PPIP5K1,PPM1K,PRDX4,PRDX5,PRELP,PRG3,PRKAA1,PRKAA2,PRKAB1,PRKAG1,PRKAG2,PRKAG3,PRKAR2B,PRODH,PRODH2,PRPS1,PRPS1L1,PRPS2,PRPSAP1,PRPSAP2,PRSS1,PRSS3,PRTFDC1,PSAT1,PSPH,PTAFR,PTCHD2,PTEN,PTGDR,PTGDS,PTGES,PTGES2,PTGES3,PTGIS,PTGR1,PTGR2,PTGS1,PTGS2,PTH,PTHLH,PTPLAD1,PTPLAD2,PTPLB,PTS,PYCR1,PYCR2,PYCRL,QARS,QDPR,QKI,QPRT,QRSL1,QTRT1,QTRTD1,RAD50,RAMP2,RARS,RARS2,RBKS,RBP1,RBP2,RBP4,RDH10,RDH11,RDH12,RDH13,RDH14,RDH5,RDH8,RENBP,RETSAT,REXO2,RFK,RGN,RHOQ,RLBP1,RNASEH2B,RNPEP,RNPEPL1,RORA,RPE,RPE65,RPIA,RPP14,RRM1,RRM2,RRM2B,RXRA,SAMD8,SAMHD1,SARDH,SARS,SARS2,SCAP,SCARB1,SCARF1,SCD,SCD5,SCLY,SCP2,SCPEP1,SDHA,SDHAF2,SDHB,SDHC,SDHD,SDR16C5,SDS,SDSL,SEPHS2,SEPSECS,SERP1,SERPINA12,SESN2,SGMS1,SGMS2,SGPL1,SGPP1,SGPP2,SHMT1,SHMT2,SHPK,SIRT4,SLC16A1,SLC16A3,SLC16A8,SLC16A9,SLC17A1,SLC17A3,SLC19A1,SLC19A2,SLC19A3,SLC1A3,SLC22A11,SLC22A12,SLC22A4,SLC22A5,SLC23A1,SLC23A2,SLC25A10,SLC25A11,SLC25A12,SLC25A13,SLC25A15,SLC25A17,SLC25A2,SLC25A21,SLC25A25,SLC25A32,SLC26A1,SLC26A2,SLC27A1,SLC27A2,SLC27A3,SLC27A4,SLC27A5,SLC27A6,SLC2A1,SLC2A9,SLC34A1,SLC35A2,SLC35B2,SLC35B3,SLC35D1,SLC35D2,SLC37A4,SLC3A1,SLC44A1,SLC44A2,SLC44A3,SLC44A4,SLC44A5,SLC5A3,SLC5A6,SLC6A14,SLC6A6,SLC6A8,SLC7A2,SLC7A4,SLC7A5,SLC7A6,SLC7A7,SLC7A8,SLCO1A2,SLCO1B1,SLCO1B3,SLCO1C1,SMARCAD1,SMPD1,SMPD2,SMPD3,SMPD4,SMPDL3A,SMPDL3B,SMS,SMUG1,SNCA,SNX17,SOAT1,SOAT2,SORD,SORL1,SPHK1,SPHK2,SPOCK2,SPOCK3,SPTLC1,SPTLC2,SQLE,SRD5A1,SRD5A3,SREBF1,SREBF2,SRR,SSTR4,ST3GAL1,ST3GAL2,ST3GAL3,ST3GAL4,ST3GAL6,ST6GAL1,STAR,STARD3,STAT5A,STAT5B,STOML2,SUCLA2,SUCLG1,SUCLG2,SULF1,SULF2,SULT1A1,SULT1A2,SULT1A3,SULT1B1,SULT1C2,SULT1C4,SULT1E1,SULT2A1,SULT2B1,SULT4A1,SUOX,SURF1,SYK,SYNJ1,TAAR1,TALDO1,TARS,TARS2,TARSL2,TAT,TAZ,TBPL1,TBXAS1,TCIRG1,TCN1,TCN2,TDG,TDO2,TECR,TET2,TFAP2B,TGFB1,TH,THEM4,THEM5,THNSL1,THNSL2,THTPA,TJP2,TK1,TK2,TKTL1,TM7SF2,TMEM86B,TMLHE,TNF,TNFRSF1A,TNFSF4,TNXB,TP53I3,TPH1,TPH2,TPK1,TRERF1,TST,TTPA,TTR,TXN,TXN2,TXNDC2,TXNDC8,TXNDC9,TXNL1,TXNRD1,TYMP,TYMS,TYR,TYRP1,UBIAD1,UCK1,UCK2,UCKL1,UCN2,UCP3,UEVLD,UGDH,UGP2,UGT1A1,UGT1A10,UGT1A3,UGT1A4,UGT1A5,UGT1A6,UGT1A7,UGT1A8,UGT1A9,UGT2A1,UGT2A3,UGT2B10,UGT2B11,UGT2B15,UGT2B28,UGT2B4,UGT2B7,UGT3A1,UGT3A2,UGT8,UMPS,UNG,UPB1,UPP1,UPP2,UPRT,UQCR10,UQCR11,UQCRB,UQCRC1,UQCRC2,UQCRFS1,UQCRH,UQCRQ,UROC1,UROD,UROS,USF1,UST,VANGL2,VARS,VARS2,VCAN,VCP,VKORC1,VKORC1L1,VLDLR,VNN1,VNN2,VNN3,WARS,WARS2,WDTC1,XBP1,XDH,XYLB,XYLT1,XYLT2,YARS,YARS2
KEGG:CIRCADIAN_RHYTHM_MAMMAL	http://www.broadinstitute.org/gsea/msigdb/cards/KEGG_CIRCADIAN_RHYTHM_MAMMAL	13	0.19879	0.93925	1	1	ARNTL,BHLHE40,BHLHE41,CLOCK,CRY1,CRY2,CSNK1D,CSNK1E,NPAS2,NR1D1,PER1,PER2,PER3
GO:REGULATION_OF_LIPID_TRANSPORT	http://www.broadinstitute.org/gsea/msigdb/cards/GO_REGULATION_OF_LIPID_TRANSPORT	94	0.19883	0.93925	1	1	ABCA1,ABCA12,ABCA2,ABCA7,ABCB4,ABCG1,ABCG5,ABCG8,ACSL4,ADIPOQ,AGT,AGTR1,AGTR2,AKT1,AKT2,APOA1,APOA2,APOA4,APOA5,APOC1,APOC2,APOC3,APOE,ATP8A1,ATP8A2,BMP6,C1QTNF1,CRH,CRHR1,CRY1,CYP4A11,CYP4F2,EDN1,EGF,FAM132B,GAL,GALR1,GDF9,GHRL,HNRNPK,IL1B,IRS2,ITGAV,ITGB3,KDM5B,LAMTOR1,LEP,LIPG,LRAT,LRP1,MAP2K6,MAPK9,MIF,NCOR1,NFKB1,NFKBIA,NKX3-1,NR1H2,NR1H3,NTSR1,NUS1,OXT,P2RX4,P2RX7,P2RY2,PARK2,PLA2G10,PLA2G6,PLA2R1,PLTP,POMC,PON1,PPARA,PPARG,PRELID1,PRKCD,PTCH1,PTCHD2,PTPN11,REN,REPIN1,RETN,SCP2,SHH,SIRT1,SREBF2,SYK,TAC1,THBS1,TMF1,TNFRSF11A,TNFSF11,TRIAP1,TSPO
GO:NEGATIVE_REGULATION_OF_OSSIFICATION	http://www.broadinstitute.org/gsea/msigdb/cards/GO_NEGATIVE_REGULATION_OF_OSSIFICATION	64	0.1989	0.93925	1	1	ADRB2,AHSG,AREG,AXIN2,BCL2,BCOR,CCL3,CCR1,CCRN4L,CDK6,CHRD,CHSY1,CITED1,ECM1,FAM101A,FGF23,FGFR1,GATA1,GFRA4,GREM1,HAND2,HDAC4,HDAC7,HIF1A,HOXA2,ID1,ID2,ID3,IGFBP5,LIMD1,LRP4,LRP5,MEF2C,MEN1,MEPE,NBR1,NOG,NOTCH1,OSTN,P2RY2,PTCH1,PTK2B,RBPJ,RORB,SEMA4D,SFRP1,SKI,SMAD3,SMURF1,SOST,SOX9,SRGN,STATH,SUFU,TGFB1,TMEM64,TNF,TOB1,TPH1,TRPM4,TWIST1,TWIST2,TWSG1,UCMA
REACTOME:DARPP_32_EVENTS	http://www.broadinstitute.org/gsea/msigdb/cards/REACTOME_DARPP_32_EVENTS	24	0.19919	0.93925	1	1	CALM1,CALM2,CALM3,CDK5,PDE4B,PDE4C,PDE4D,PPP1CA,PPP1R1B,PPP2CA,PPP2CB,PPP2R1A,PPP2R1B,PPP2R5D,PPP3CA,PPP3CB,PPP3R1,PRKACA,PRKACB,PRKACG,PRKAR1A,PRKAR1B,PRKAR2A,PRKAR2B
GO:APICOLATERAL_PLASMA_MEMBRANE	http://www.broadinstitute.org/gsea/msigdb/cards/GO_APICOLATERAL_PLASMA_MEMBRANE	12	0.1993	0.93925	1	1	CLDN5,CLDN6,CLDN7,CLDN8,CXADR,FZD6,JUP,MPDZ,OCLN,PALM,TJP1,TMEM114
GO:REGULATION_OF_GLUCOSE_IMPORT	http://www.broadinstitute.org/gsea/msigdb/cards/GO_REGULATION_OF_GLUCOSE_IMPORT	57	0.19934	0.93925	1	1	ADIPOQ,ADIPOR2,AKT1,AKT2,APPL1,ARPP19,ASPSCR1,C1QTNF2,CAPN10,CREBL2,ENPP1,ESR1,FAM132A,FFAR3,FGF19,FGF21,GPC3,GRB10,GSK3A,HK2,IGF1,INS,INSR,IRS1,IRS2,ITLN1,LEP,LMBRD1,MAPK14,MARCKS,MZB1,NFE2L2,NGFR,OSBPL8,OSTN,PEA15,PID1,PIK3R1,PIK3R2,PIK3R3,PRKAA1,PRKAG2,PRKCI,PRKCZ,PTH,PTPN11,RAP1A,RARRES2,REPIN1,RHOQ,RNASEL,RPS6KB1,RTN2,SIRT6,SLC1A2,SORBS1,TNF
GO:POSITIVE_REGULATION_OF_DENDRITE_DEVELOPMENT	http://www.broadinstitute.org/gsea/msigdb/cards/GO_POSITIVE_REGULATION_OF_DENDRITE_DEVELOPMENT	62	0.19943	0.93925	1	1	AKAP5,ANAPC2,ANKRD27,APOE,ARF1,BAIAP2,BHLHB9,BMP5,BMP7,CAMK1,CAMK2B,CAPRIN1,CAPRIN2,CDKL5,COBL,CPEB3,CRTC1,CUL7,CUX1,CUX2,DAB2IP,EEF2K,EPHA4,EZH2,FBXO31,FBXW8,FMR1,FOXO6,GRN,HNRNPK,IL1RAPL1,IL2,ILK,ITPKA,LPAR1,LRP8,MARCKS,MTOR,NLGN1,NLGN3,NRG1,NUMBL,OBSL1,OPA1,PACSIN1,PAFAH1B1,PAK3,PALM,PPP1R9A,PSEN1,PTPRD,PTPRZ1,RAB21,RELN,SEZ6,SGK1,SHANK1,SHANK3,SS18L1,TIAM1,VLDLR,ZMYND8
