## Supplementary Tables for "Genome-wide association studies of binge-eating behaviour and anorexia nervosa yield insights into the unique and shared biology of eating disorder phenotypes" (part 41 of 51)

### Sheet: 19 MAGMA Gene-set (continued)
Supplementary Table 19: Gene-set enrichment of signal from BE-BROAD, BE-NARROW, AN, AN-R, and AN-BP Column descriptors: Name = Geneset name Link = Web link to further information on geneset # Genes = Number of genes included in calculation of set-wise p-value Comp p = P value from competitive gene set test q (BH) = Benjamini-Hochberg false discovery rate q-value q (BY) = Benjamini-Yekutieli false discovery rate q-value p (BF) = Bonferroni-corrected p-value Genes = List of genes (with gene-wise association statistics) in the geneset * = Gene lists for POTENTIALLY_SYNAPTIC_ALL are provided in additional rows at the bottom of the table
GO:CELLULAR_RESPONSE_TO_ENDOGENOUS_STIMULUS	http://www.broadinstitute.org/gsea/msigdb/cards/GO_CELLULAR_RESPONSE_TO_ENDOGENOUS_STIMULUS	962	0.19949	0.93925	1	1	AACS,AANAT,ABCG2,ABHD2,ABL1,ACACA,ACAP2,ACSL1,ACTN2,ACVR1,ACVR2A,ACVR2B,ACVRL1,ADAM9,ADAMTS1,ADAMTS12,ADAMTS7,ADCY1,ADCY2,ADCY3,ADCY4,ADCY5,ADCY6,ADCY7,ADCY8,ADCY9,ADCYAP1,ADIPOQ,ADIPOR1,ADIPOR2,ADRA2A,AGRP,AGT,AGTR1,AGTR2,AGTRAP,AHCYL1,AHR,AIF1,AIFM1,AKAP1,AKAP5,AKAP6,AKAP7,AKAP9,AKR1B1,AKR1C1,AKT1,AKT2,ALDOB,AMHR2,ANKRD1,ANXA1,ANXA5,AP3S1,APAF1,APC,APEX1,APLP1,APOA1,APOB,APP,APPL1,APRT,AQP1,AQP8,AR,ARG1,ARHGEF18,ARHGEF2,ARID1A,ARRB2,ASIP,ASNS,ASS1,ATP1A1,ATP1A2,ATP1A3,ATP2B1,ATP2B4,ATP6AP1,ATP6V0A1,ATP6V0A2,ATP6V0A4,ATP6V0B,ATP6V0C,ATP6V0D1,ATP6V0D2,ATP6V0E1,ATP6V0E2,ATP6V1A,ATP6V1B2,ATP6V1C1,ATP6V1C2,ATP6V1D,ATP6V1E1,ATP6V1E2,ATP6V1F,ATP6V1G1,ATP6V1G2,ATP6V1G3,ATP6V1H,AVPR1A,AVPR2,BAD,BAG4,BAIAP2,BAIAP2L1,BAIAP2L2,BAMBI,BBS4,BCAR1,BCAS3,BCL2L1,BECN1,BLM,BMP1,BMP10,BMP15,BMP2,BMP3,BMP4,BMP5,BMP6,BMP7,BMP8A,BMP8B,BMPR1A,BMPR1B,BMPR2,BPTF,BRCA1,C10orf54,CA2,CACNA1H,CAD,CALCOCO1,CALR,CAMK2A,CAPN10,CAPN2,CARM1,CASP4,CASP9,CASQ2,CAV1,CAV2,CBL,CBX3,CCDC62,CCKAR,CCL2,CCL5,CCNA2,CCNE1,CD36,CD44,CD81,CD9,CDC5L,CDC6,CDH1,CDH13,CDH5,CDK2,CDK7,CEBPB,CEP57,CER1,CFTR,CGN,CHRD,CHRDL1,CIB1,CIB2,CITED1,CLDN5,CLEC3B,COL16A1,COL1A1,COL1A2,COL2A1,COL3A1,COL4A1,COL4A2,COL5A2,COL6A1,CORO1A,CORO1B,CPEB1,CPEB2,CPEB3,CPEB4,CPS1,CREB1,CRH,CRHBP,CRHR1,CRHR2,CSH1,CSK,CSNK1D,CSNK2B,CTGF,CTNNA1,CTNNB1,CTSB,CTSH,CTSS,CX3CR1,CXCL13,CYBA,CYP11A1,CYP11B1,CYP11B2,CYP17A1,DAB2IP,DAXX,DDC,DDX54,DEFA1,DEFA1B,DEFA3,DENND4C,DIAPH1,DLL4,DLX5,DNAJA1,DNM2,DNMT1,DNMT3A,DNMT3B,DRD1,DRD5,DSG4,DSTYK,DUSP1,DUSP15,E2F1,EDN1,EEF1A1,EEF2,EEF2K,EGFR,EGLN2,EGR1,EGR3,EHD1,EID2,EIF4A3,EIF4EBP1,EIF4EBP2,ELK1,EME1,ENG,ENPP1,EP300,EPB41L5,ERRFI1,ESR1,ESR2,ESRP1,ESRP2,ESRRA,ESRRB,ESRRG,ETV2,EZR,F11R,FAM83G,FAS,FBN1,FBXO18,FBXO32,FCER1G,FECH,FER,FERMT2,FGB,FGF1,FGF10,FGF12,FGF14,FGF16,FGF17,FGF18,FGF19,FGF2,FGF20,FGF21,FGF22,FGF23,FGF4,FGF5,FGF6,FGF7,FGF8,FGF9,FGFBP1,FGFR1,FGFR2,FGFR3,FGFR4,FGFRL1,FHL2,FIBP,FKBP1A,FKBP4,FLRT1,FLRT2,FLRT3,FLT3,FMOD,FN1,FNTA,FOLR1,FOLR2,FOS,FOSB,FOXC2,FOXH1,FOXO1,FOXO4,FRS2,FRS3,FSHB,FSHR,FSTL1,FURIN,FUT8,FYN,FZD1,GAB1,GABRA1,GABRB1,GABRB2,GABRB3,GABRG2,GALNT3,GAS2L1,GATA1,GATA3,GATA5,GATA6,GCG,GCGR,GCK,GCNT2,GDF1,GDF15,GDF5,GDF6,GDF7,GDF9,GFPT1,GH1,GH2,GHR,GHRHR,GHRL,GHSR,GLP1R,GLP2R,GLRA1,GLRA2,GNAS,GNB1,GNB2,GNB4,GNG10,GNG11,GNG12,GNG13,GNG2,GNG3,GNG4,GNG5,GNG7,GNG8,GNRHR,GOT1,GPAM,GPD1,GPLD1,GPR152,GPR173,GPR22,GRB10,GRB2,GREM2,GRIP1,GSK3A,GSK3B,GSTM2,GSTP1,GTF2F1,GTF2F2,H2AFZ,HAS1,HAS2,HCN1,HCN2,HCN3,HCN4,HCRTR1,HCRTR2,HDAC2,HDAC4,HDAC5,HDAC9,HEY1,HEYL,HFE,HIF1A,HIPK2,HMBS,HMGCS1,HMGCS2,HNF4A,HNF4G,HNRNPA1,HNRNPD,HNRNPF,HNRNPH1,HNRNPK,HNRNPM,HNRNPU,HPGD,HRH1,HSP90B1,HTR1B,HTR2B,HYAL1,HYAL2,ICAM1,ID1,IDE,IFNB1,IGF1,IGF1R,IGF2,IGFBP1,IGFBP2,IGFBP5,IL10,IL17A,IL1B,IL1RL1,IL6,IL8,IMPACT,INHBA,INHBB,INPP5K,INS,INSR,IPO5,IQGAP1,IRG1,IRS1,IRS2,IRS4,ISL1,ITGA2,ITGB1,ITGB1BP1,ITGB2,ITGB5,ITPR2,ITPR3,JAK2,JAK3,JUN,JUNB,JUND,JUP,KAL1,KAT2A,KAT2B,KAT5,KCND3,KCNE1,KCNJ11,KCNQ1,KDM3A,KDM5B,KIDINS220,KIF16B,KIT,KL,KLB,KLF1,KLF10,KLF15,KLF2,KLF3,KLF4,KLF6,KLF9,LAMTOR1,LAMTOR2,LAMTOR3,LATS1,LATS2,LEF1,LEFTY1,LEFTY2,LEP,LEPR,LHCGR,LHX1,LIMS1,LMO2,LPIN1,LRP4,LRRK2,LTBP2,LYN,MAGI2,MAP3K7,MAPK1,MAPK3,MAPK7,MAS1,MAX,MCM7,MDM2,MED1,MED12,MED13,MED14,MED16,MED17,MED24,MED30,MED4,MEF2C,MEGF8,MEN1,MICALL1,MKKS,MSN,MSTN,MSX1,MSX2,MTMR4,MUS81,MYH6,MYO5A,MYOD1,MYOG,NAMPT,NCBP1,NCBP2,NCOA1,NCOA2,NCOA3,NCOA6,NDST1,NEDD8,NEFH,NFKB1,NKX2-5,NKX3-1,NKX6-1,NLK,NOD1,NOD2,NODAL,NOG,NOTCH1,NOX4,NPAS4,NPC1,NPFFR1,NPFFR2,NR0B1,NR0B2,NR1D1,NR1D2,NR1H2,NR1H3,NR1H4,NR1I2,NR1I3,NR2C1,NR2C2,NR2E1,NR2F1,NR2F2,NR2F6,NR3C1,NR3C2,NR4A1,NR4A2,NR4A3,NR5A1,NR5A2,NR6A1,NRIP1,NTRK1,NTRK2,NTS,NUP62,OGT,OPRM1,OR51E2,OXTR,P2RX4,P2RY11,P2RY12,P2RY2,P2RY4,P2RY6,PADI2,PAK1,PAQR5,PAQR6,PAQR7,PAQR8,PAQR9,PARD3,PARD6A,PARK2,PARP1,PAWR,PAX2,PAX8,PCSK9,PDCD5,PDE2A,PDE3A,PDE3B,PDE4B,PDE4D,PDGFA,PDGFB,PDGFC,PDGFD,PDGFRB,PDK2,PDK4,PDPK1,PDXP,PELP1,PENK,PGF,PGR,PGRMC2,PHB,PHIP,PHOX2B,PIAS1,PIAS2,PID1,PIK3C2A,PIK3CA,PIK3CG,PIK3R1,PIK3R2,PIK3R3,PKLR,PLA2G1B,PLAU,PLCG1,PLOD1,PLOD2,PLOD3,PMEPA1,PML,POLR2A,POLR2B,POLR2D,POLR2E,POLR2F,POLR2G,POLR2H,POLR2I,POLR2J,POLR2K,POLR2L,POSTN,POU4F2,POU5F1,PPAP2A,PPARA,PPARD,PPARG,PPARGC1A,PPARGC1B,PPAT,PPM1A,PPP1R15A,PPP1R9B,PRKAA1,PRKAA2,PRKACA,PRKACB,PRKACG,PRKAR1A,PRKAR1B,PRKAR2A,PRKAR2B,PRKCD,PRKCE,PRKCI,PRKCZ,PRKDC,PRL,PRLR,PTAFR,PTBP1,PTGDR,PTGER2,PTGER4,PTGFR,PTGS2,PTH,PTK2,PTN,PTPN1,PTPN11,PTPN2,PTPN22,PTPRA,PTPRK,PXN,QRFPR,RAB10,RAB13,RAB14,RAB31,RAB35,RAB8A,RAD51,RAMP2,RAMP3,RAN,RANGAP1,RAP1A,RAP1B,RAP1GAP,RAPGEF1,RAPGEF2,RAPGEF3,RARA,RARB,RARG,RB1,RBFOX2,RBM14,RDX,RELA,REN,REST,RGMA,RGMB,RHOA,RHOQ,RHOXF1,RIPK2,RNF14,RNF4,ROBO2,ROCK2,ROR2,RORA,RORB,RORC,RPE65,RPS27A,RPS6KB1,RPTOR,RRAGA,RRAGB,RRAGC,RRAGD,RUNX2,RUVBL2,RXFP4,RXRA,RXRB,RXRG,RYR1,RYR2,RYR3,SAFB,SCGB2A1,SEPN1,SERPINB9,SERPINF1,SETX,SFR1,SFRP1,SGK1,SH3BP4,SHC1,SHCBP1,SHMT1,SHOC2,SIGLEC15,SIK2,SIN3A,SIRT1,SIRT2,SKI,SKIL,SLC25A33,SLC26A3,SLC26A6,SLC27A1,SLC2A4,SLC2A8,SLC33A1,SLC34A1,SLC38A9,SLC39A5,SLC5A5,SLC6A4,SLC8A1,SLC8A3,SLC9A1,SLIT2,SLIT3,SLX4,SMAD1,SMAD2,SMAD3,SMAD4,SMAD5,SMAD6,SMAD7,SMAD9,SMARCC1,SMURF1,SMURF2,SMYD3,SNAI2,SNCA,SOCS1,SOCS2,SOCS7,SOD1,SORBS1,SORT1,SOS1,SOST,SOX5,SOX6,SOX9,SPINT1,SPRED1,SPRED2,SRC,SRD5A1,SREBF1,SRSF5,SSH1,SST,SSTR1,SSTR2,SSTR3,SSTR4,SSTR5,STAR,STAT3,STAT5A,STAT5B,STC1,STK16,STMN2,STXBP4,SYK,T,TAB1,TAC1,TADA3,TAF7,TBC1D4,TBX1,TCIRG1,TDGF1,TFAP4,TGFB1,TGFB1I1,TGFB2,TGFB3,TGFBR1,TGFBR2,TGFBR3,TGFBRAP1,TH,THRA,THRAP3,THRB,TIA1,TIAL1,TMEM100,TNC,TNF,TNFSF4,TNMD,TREM2,TRH,TRIB3,TRIM24,TRIM71,TRIP4,TRPV1,TSHR,TWSG1,UBA52,UBB,UBC,UBE2D1,UBE2D3,UBE2L3,UBE2M,UBE3A,UBR1,UBR2,UBR5,UCN2,UCP2,UCP3,UGT1A1,UGT3A2,UMODL1,UROS,USF1,USP15,USP9X,VAMP2,VDR,VIL1,VLDLR,WBP2,WDTC1,WFIKKN2,WNT1,WNT10A,WNT10B,WNT2,WNT4,WNT5A,WNT7A,WT1,WWOX,XBP1,XCL1,YES1,YWHAG,YWHAH,ZCCHC12,ZCCHC18,ZEB1,ZFYVE16,ZFYVE9,ZNF259,ZNF703,ZNF8,ZYX
GO:METANEPHRIC_NEPHRON_MORPHOGENESIS	http://www.broadinstitute.org/gsea/msigdb/cards/GO_METANEPHRIC_NEPHRON_MORPHOGENESIS	21	0.19972	0.93925	1	1	BMP4,FMN1,GDNF,GREM1,HES1,HES5,KIF26B,LGR4,LHX1,PAX2,PAX8,PDGFRB,PKD1,PKD2,SALL1,SIX2,SMO,SOX8,SOX9,WNT4,WT1
GO:PEPTIDYL_PROLINE_DIOXYGENASE_ACTIVITY	http://www.broadinstitute.org/gsea/msigdb/cards/GO_PEPTIDYL_PROLINE_DIOXYGENASE_ACTIVITY	10	0.19974	0.93925	1	1	EGLN1,EGLN2,EGLN3,LEPRE1,LEPREL1,P4HA1,P4HA2,P4HA3,P4HB,PDIA2
GO:MONOCARBOXYLIC_ACID_BINDING	http://www.broadinstitute.org/gsea/msigdb/cards/GO_MONOCARBOXYLIC_ACID_BINDING	62	0.1999	0.93925	1	1	ACOX2,ADH5,AKR1C1,ALB,ALOX5AP,APOC1,CRABP1,CRABP2,CYP26A1,CYP26B1,CYP26C1,FABP1,FABP2,FABP3,FABP4,FABP5,FABP6,GAP43,HLCS,HNF4A,HRSP12,ID3,IGF2R,INSR,LCN12,LPAR1,LPAR4,LRAT,MCCC1,NDUFAB1,NR1H4,NR2F2,OXER1,PC,PCCA,PLA2G1B,PMP2,PPARD,PPARG,PTGDS,PYGL,RARA,S100A8,S100A9,SCP2,SERPINA5,SNCA,STARD5,STX3,UGT1A1,UGT1A10,UGT1A3,UGT1A4,UGT1A6,UGT1A7,UGT1A8,UGT1A9,UGT2B15,UGT2B4,UGT2B7,VDR,VIL1
GO:POSITIVE_REGULATION_OF_OSSIFICATION	http://www.broadinstitute.org/gsea/msigdb/cards/GO_POSITIVE_REGULATION_OF_OSSIFICATION	80	0.2	0.93925	1	1	ACVR1,ACVR2A,ACVR2B,ADRB2,ANO6,ATP6AP1,BMP2,BMP4,BMP6,BMP7,BMPR1A,BMPR1B,BMPR2,CD276,CEBPA,CEBPB,CLIC1,CTHRC1,CTNNB1,CTNNBIP1,CYR61,DDR2,DLX5,FAM20C,FBN2,GJA1,GLI3,GNAS,GPM6B,HGF,ID4,IFITM1,IGF1,IL6,IL6R,IL6ST,ILK,JAG1,JUND,KL,LMNA,LTF,MEF2C,MSX2,NELL1,NIPBL,NPNT,NPPC,OSR1,OSR2,OXT,P2RX7,PDLIM7,PKDCC,PLA2G4A,PRKD1,PTGER4,PTH,RUNX2,SFRP2,SLC8A1,SMAD1,SMAD3,SMAD5,SOX11,TAC1,TACR1,TFAP2A,TGFB1,TGFB2,TGFB3,TMEM119,TOB2,TP63,WNT10B,WNT4,WNT5A,WNT7B,ZBTB16,ZHX3
GO:RIBONUCLEOSIDE_TRIPHOSPHATE_BIOSYNTHETIC_PROCESS	http://www.broadinstitute.org/gsea/msigdb/cards/GO_RIBONUCLEOSIDE_TRIPHOSPHATE_BIOSYNTHETIC_PROCESS	46	0.20002	0.93925	1	1	ALDOA,ATP5A1,ATP5B,ATP5C1,ATP5D,ATP5E,ATP5EP2,ATP5F1,ATP5G1,ATP5G2,ATP5G3,ATP5H,ATP5I,ATP5J,ATP5J2,ATP5L,ATP5L2,ATP5O,ATP5S,ATP6V0A1,ATP6V0A2,ATP6V0A4,C11orf83,CAD,CHCHD10,CTPS2,GBAS,LDHC,NME1,NME2,NME3,NME4,NME5,NME6,NME7,NME9,PKLR,PRKAG2,SLC25A13,STOML2,SURF1,TCIRG1,TGFB1,UCK1,UCK2,UCKL1
GO:NEGATIVE_REGULATION_OF_MULTICELLULAR_ORGANISM_GROWTH	http://www.broadinstitute.org/gsea/msigdb/cards/GO_NEGATIVE_REGULATION_OF_MULTICELLULAR_ORGANISM_GROWTH	10	0.20009	0.93925	1	1	ADRB1,ADRB2,ADRB3,FXN,GNAS,LGMN,PLAC8,PTCH1,RAI1,STC2
GO:CILIARY_PLASM	http://www.broadinstitute.org/gsea/msigdb/cards/GO_CILIARY_PLASM	78	0.20014	0.93925	1	1	AK8,AMBRA1,ARFGEF2,ARL13B,ARL6,ARMC4,ATG14,ATG16L1,ATG5,ATG7,BBS1,BBS7,C12orf55,CCDC103,CCDC114,CCDC151,CCDC39,CCDC40,CENPF,DCDC2,DNAAF1,DNAH1,DNAH17,DNAH2,DNAH3,DNAH5,DNAH6,DNAH7,DNAH8,DNAH9,DNAI1,DNAI2,DNALI1,DYNC2H1,DYNC2LI1,EFHC1,FAM154A,GABARAP,GLI1,GLI2,GLI3,GNAT3,HYDIN,IFT140,IFT172,IFT57,INPP5E,KIAA1009,KIF17,KIF19,KIFAP3,MAP1LC3B,MAP4,MAPT,PIK3C3,PIK3R4,RP1,RP1L1,RPGRIP1,RPGRIP1L,RSPH4A,RSPH9,SEPT2,SEPT7,SEPT9,SPAG16,SPAG17,SPAG6,SPATA7,SPEF1,TCTEX1D4,TRAF3IP1,TTLL3,TTLL8,TULP3,WDPCP,WDR34,WDR35
GO:HYPOTHALAMUS_DEVELOPMENT	http://www.broadinstitute.org/gsea/msigdb/cards/GO_HYPOTHALAMUS_DEVELOPMENT	23	0.2002	0.93925	1	1	BAX,CRH,CRHR2,ESR2,ETS1,FOXB1,GSX1,HAP1,LEF1,NCOA1,NKX2-6,NR0B1,NRP1,OTP,PITX2,POU3F2,PROP1,RAB3GAP1,RAX,SEMA3A,SOX3,SRD5A1,UQCRQ
GO:PROTEIN_LOCALIZATION	http://www.broadinstitute.org/gsea/msigdb/cards/GO_PROTEIN_LOCALIZATION	1711	0.20036	0.93925	1	1	AAAS,AAGAB,ABCA1,ABCA12,ABCA7,ABCB9,ABCG1,ABL1,ABRA,ACAP1,ACAP2,ACD,ACTN2,ACTN4,ACVR2B,ADAMTS9,ADAR,ADIPOQ,ADORA1,ADPRH,ADPRHL1,AFG3L2,AFTPH,AGAP1,AGAP2,AGAP3,AGRN,AGT,AHCTF1,AHCYL1,AHI1,AIM2,AIP,AKAP10,AKAP12,AKAP3,AKAP4,AKAP5,AKAP6,AKAP7,AKAP8,AKT1,AKT2,AKTIP,ALS2,AMN,AMOT,ANGPT1,ANK1,ANK2,ANK3,ANKRD13C,ANKRD27,ANKRD32,ANKRD50,ANKS4B,ANXA1,ANXA2,AP1AR,AP1B1,AP1G1,AP1G2,AP1M1,AP1M2,AP1S1,AP1S2,AP1S3,AP2A1,AP2A2,AP2B1,AP2M1,AP2S1,AP3B1,AP3B2,AP3D1,AP3M1,AP3M2,AP3S1,AP3S2,AP4B1,AP4E1,AP4M1,AP4S1,APBA1,APBA2,APBA3,APOB,APOC3,APOE,APPBP2,ARF1,ARF3,ARF4,ARF5,ARF6,ARFGAP1,ARFGAP2,ARFGAP3,ARFGEF1,ARFGEF2,ARFIP1,ARFRP1,ARHGAP33,ARHGEF2,ARL1,ARL14,ARL17B,ARL2,ARL3,ARL4A,ARL4C,ARL4D,ARL6,ARL6IP1,ARL8A,ARL8B,ARMCX3,ARNTL,ARRB1,ARRB2,ASNA1,ASPSCR1,ATG10,ATG16L1,ATG16L2,ATG3,ATG4A,ATG4B,ATG4C,ATG4D,ATG7,ATG9A,ATG9B,ATP1B1,ATP1B3,ATP6AP1,ATP6V0A1,ATP6V0A2,ATP6V0A4,ATP6V0B,ATP6V0C,ATP6V0D1,ATP6V0D2,ATP6V0E1,ATP6V0E2,ATP6V1A,ATP6V1B2,ATP6V1C1,ATP6V1C2,ATP6V1D,ATP6V1E1,ATP6V1E2,ATP6V1F,ATP6V1G1,ATP6V1G2,ATP6V1G3,ATP6V1H,ATP9B,ATR,ATRX,ATXN3,AUP1,AURKA,AURKB,AXIN2,AZGP1,AZI1,BAD,BAG4,BAG6,BANP,BAX,BBC3,BBIP1,BBS1,BBS12,BBS4,BBS5,BBS7,BBS9,BCAP29,BCAP31,BCL2L11,BCL3,BCL6,BECN1,BET1,BET1L,BICD1,BID,BIN3,BIRC5,BLOC1S3,BLZF1,BMF,BMP4,BMP7,BRAF,BRCA2,BSG,BTF3,BTN3A1,BTN3A2,BUB1B,C11orf73,C16orf62,C18orf42,C2CD3,C5orf42,CACNA1A,CACNB2,CACNB3,CADM3,CADPS,CADPS2,CALCR,CALCRL,CALR,CAMK2G,CANX,CAPN3,CASC5,CAV1,CAV3,CBLB,CBLN1,CBLN4,CBY1,CCDC101,CCDC132,CCDC14,CCDC22,CCDC23,CCDC41,CCDC53,CCDC91,CCDC93,CCHCR1,CCKAR,CCL19,CCR7,CCT6B,CD36,CD3G,CD4,CD40LG,CD63,CD74,CD81,CDAN1,CDC37,CDC42,CDH1,CDH2,CDK1,CDK5,CELSR1,CENPA,CENPF,CEP112,CEP250,CEP290,CEP55,CEP57,CEP68,CEP72,CER1,CHAMP1,CHCHD4,CHI3L1,CHM,CHML,CHMP1A,CHMP1B,CHMP2A,CHMP2B,CHMP3,CHMP4A,CHMP4B,CHMP4C,CHMP5,CHMP6,CHMP7,CHP2,CLASP2,CLIC5,CLIP1,CLIP3,CLTA,CLTB,CLTC,CLU,CNGB1,CNIH4,CNTLN,CNTN2,CNTNAP1,CNTNAP2,COG1,COG2,COG3,COG4,COG5,COG6,COG7,COG8,COL1A1,COLQ,COMMD1,COPA,COPB1,COPB2,COPE,COPZ1,COPZ2,CORO1B,CORO1C,CORO7,COX18,CPE,CPLX1,CPLX3,CRB3,CREB3,CRIPT,CROCC,CSE1L,CSNK1D,CSNK1E,CSRP3,CTDNEP1,CTNNA1,CTNNB1,CTSA,CTTN,CUBN,CUTA,CYB5R4,DAB2,DAG1,DBN1,DCTN2,DDX1,DDX19A,DDX19B,DDX3X,DDX42,DENND1A,DENND1B,DENND2A,DENND4C,DERL1,DERL2,DGKD,DHCR24,DHX9,DIAPH1,DIRAS1,DIRAS2,DIRAS3,DISC1,DLG1,DLG2,DLG3,DLG4,DLG5,DMBT1,DMD,DNAJA1,DNAJA3,DNAJB6,DNAJC13,DNAJC14,DNAJC15,DNAJC19,DNAJC27,DNLZ,DNM1L,DNM2,DOC2B,DOPEY1,DOPEY2,DPP10,DPP6,DRD1,DRD2,DSCR3,DSP,DUOXA1,DUOXA2,DUSP16,DVL1,DVL2,DYNC2H1,DYNLL1,DYNLT1,DZIP1,ECT2,EFCAB4A,EFR3A,EFR3B,EGF,EGFR,EGR2,EHD1,EHD2,EHD3,EIF2AK3,EIF4ENIF1,EIF5A,EIF5A2,EIF5AL1,EMP2,ENY2,EPB41L3,EPS15,ERAS,ERBB2IP,ERC1,ERCC3,ERP29,ESCO2,ESR1,ETV5,EVI5,EVI5L,EXOC1,EXOC2,EXOC3,EXOC3L1,EXOC3L2,EXOC3L4,EXOC4,EXOC5,EXOC6,EXOC6B,EXOC7,EXOC8,EXPH5,EYA1,EZH2,EZR,F11R,F2R,F2RL1,FAF1,FAF2,FAM126A,FAM160A2,FAM178A,FAM21C,FAM3B,FAM83D,FAU,FBLN5,FBN1,FBN2,FBXO7,FCER1G,FCHO2,FCN1,FERMT2,FFAR1,FGF10,FGF13,FGF7,FGF9,FGG,FIS1,FKBP1B,FKBP4,FLNA,FLNB,FLOT1,FLOT2,FMN2,FNTA,FOXP1,FRAS1,FRMD6,FUT10,FUZ,FYB,G3BP2,GABARAP,GABARAPL2,GAL,GAS6,GAS8,GATA3,GBF1,GBP5,GCC1,GCC2,GCKR,GDAP1,GDF5,GDI1,GDI2,GEM,GET4,GGA1,GGA2,GGA3,GIPC1,GLE1,GLRB,GNAS,GNGT1,GNPTAB,GNPTG,GOLGA1,GOLGA4,GOLGA7,GOLPH3,GOLT1A,GOLT1B,GOPC,GORASP1,GOSR1,GOSR2,GPAA1,GPAM,GPHN,GPIHBP1,GPM6B,GPR119,GPR158,GRASP,GRID2,GRIK2,GRIK5,GRIN2A,GRIN2C,GRIN3B,GRIP1,GRTP1,GSG2,GSK3B,GSN,GUK1,H2AFY,H2AFY2,HAP1,HCN1,HDAC6,HEPACAM,HERC2,HES1,HEY2,HGS,HHEX,HINFP,HIST1H1B,HK1,HK2,HM13,HMGB1,HNF1A,HNF1B,HOMER3,HOOK1,HOOK2,HOOK3,HPS4,HPS6,HRAS,HSP90AA1,HSP90B1,HSPA4,HSPA5,HSPA8,HSPA9,HSPB11,HTR2A,ICK,ICMT,ID1,ID4,IFIT1,IFNG,IFT122,IFT140,IFT27,IFT43,IFT57,IFT74,IFT81,IKBKB,IL10,IL1RN,ILDR2,IMMP1L,IMMP2L,INPP5K,IPO11,IPO13,IPO4,IPO5,IPO7,IPO8,IPO9,IST1,ITGA2,ITGA4,ITGA8,ITGAL,ITGB1,ITGB1BP1,ITGB2,ITGB7,JAGN1,JAK2,JAK3,JAKMIP1,JUN,JUP,KCNA1,KCNB1,KCNB2,KCNIP3,KCNIP4,KDELR1,KDELR2,KDELR3,KEAP1,KIAA0196,KIAA0753,KIAA1033,KIF13A,KIF13B,KIF14,KIF17,KIF18A,KIF20A,KIF20B,KIF26A,KIF26B,KIF5A,KIF5C,KIFAP3,KLHL20,KLHL21,KLRF2,KPNA1,KPNA3,KPNA4,KPNA5,KPNA6,KPNA7,KPNB1,KRAS,KRT18,LACRT,LAMA5,LAMP1,LAMP2,LAMTOR1,LAMTOR2,LAMTOR3,LATS1,LATS2,LAX1,LCA5,LCP2,LEP,LILRB1,LIMS1,LIN7A,LIN7B,LIN7C,LMAN1,LMAN2,LMAN2L,LMF1,LMNA,LMTK2,LONP2,LRP1,LRP1B,LRP2,LRP4,LRP6,LRRC4,LRRK2,LRRTM1,LRSAM1,LRWD1,LSG1,LTBP1,LTBP2,LYN,LYST,MACF1,MADCAM1,MAFA,MAGI2,MAL,MAMDC4,MAP7,MAPK1,MAPK3,MAPK8IP3,MAPK9,MAPRE1,MARCH5,MARCKS,MARVELD3,MC4R,MCC,MCFD2,MCL1,MCM3AP,MCOLN1,MDFI,MDM2,MECP2,MESDC2,MFF,MFN2,MIA3,MICALL1,MID1,MID2,MIOS,MIPEP,MIS12,MLC1,MLH3,MLPH,MOAP1,MON1A,MON2,MORC3,MPP5,MPP7,MRAP,MRAP2,MRAS,MSR1,MSX1,MTBP,MTCH2,MTERFD2,MTM1,MTX1,MTX2,MTX3,MUSK,MVP,MX2,MXI1,MYADM,MYH9,MYO1C,MYO5A,MYO5B,MYO6,MYO7A,MYRIP,MZT1,NACA,NACA2,NACAD,NACC2,NAGPA,NAPA,NAPB,NAPG,NASP,NBAS,NBEA,NBL1,NCKIPSD,NDUFA13,NECAB3,NECAP2,NEDD1,NEDD8,NETO1,NEURL1B,NEUROD1,NFASC,NFKBIA,NFKBIB,NFKBIE,NFKBIL1,NGFR,NIPBL,NKD2,NKIRAS1,NLGN1,NLGN2,NLRC4,NLRP3,NLRP5,NMD3,NOD2,NOP58,NOS2,NOTCH1,NOX5,NPC1,NPHS1,NPLOC4,NPM1,NPNT,NR0B1,NR1H4,NR5A1,NRAS,NRCAM,NRP1,NRXN1,NRXN2,NSF,NUBP1,NUP107,NUP133,NUP153,NUP155,NUP160,NUP188,NUP205,NUP210,NUP214,NUP35,NUP37,NUP43,NUP50,NUP54,NUP62,NUP62CL,NUP85,NUP88,NUP98,NUPL1,NUPL2,NUTF2,NXT1,NXT2,OBSCN,OBSL1,OLFM2,OPRD1,OPTN,OR1D2,OS9,OSBPL8,OXA1L,P2RY1,PACS1,PACS2,PACSIN1,PACSIN2,PAF1,PAFAH1B1,PALM,PAM16,PAN3,PAQR3,PARD3,PARK2,PARP11,PARP3,PAX6,PCLO,PCM1,PCSK5,PDCD6,PDCD6IP,PDE2A,PDIA2,PDIA3,PDIA4,PDX1,PDZD11,PDZD7,PES1,PEX1,PEX10,PEX12,PEX13,PEX14,PEX16,PEX19,PEX2,PEX26,PEX3,PEX5L,PEX6,PEX7,PFN4,PGAP1,PGAP2,PHAX,PHLDB2,PIBF1,PICK1,PIGK,PIGR,PIGW,PIH1D1,PIK3R1,PIK3R2,PIK3R4,PIKFYVE,PINK1,PINX1,PIP5K1A,PITPNM1,PKD1,PKD2,PKDCC,PKP2,PKP3,PLEK,PLEKHA1,PLEKHA8,PLEKHF1,PLEKHF2,PLEKHM1,PLK1,PLOD3,PLRG1,PMAIP1,PML,PMPCA,PNP,POLA2,POT1,POU2F2,PPARG,PPID,PPIL2,PPP1R10,PPP1R15A,PPP3CA,PPT1,PPY,PRAF2,PREB,PRICKLE1,PRKCB,PRKCI,PRKCZ,PRKG2,PRPF19,PSEN1,PSMD10,PTCH1,PTPN23,PTPRK,PTPRN,PTPRN2,PTPRU,PTTG1IP,PYGO1,RAB10,RAB11A,RAB11B,RAB11FIP1,RAB11FIP2,RAB11FIP3,RAB11FIP5,RAB12,RAB13,RAB14,RAB15,RAB17,RAB18,RAB19,RAB1A,RAB1B,RAB20,RAB21,RAB22A,RAB23,RAB24,RAB25,RAB26,RAB27A,RAB27B,RAB28,RAB2A,RAB2B,RAB30,RAB31,RAB32,RAB33A,RAB33B,RAB34,RAB35,RAB36,RAB37,RAB38,RAB39B,RAB3A,RAB3B,RAB3C,RAB3D,RAB3GAP1,RAB3GAP2,RAB3IL1,RAB3IP,RAB40A,RAB40AL,RAB40B,RAB40C,RAB41,RAB42,RAB43,RAB44,RAB4A,RAB4B,RAB5A,RAB5B,RAB5C,RAB6A,RAB6B,RAB6C,RAB7A,RAB7L1,RAB8A,RAB8B,RAB9A,RAB9B,RABEP1,RABEP2,RABGAP1,RABGAP1L,RABGEF1,RABIF,RABL2A,RABL2B,RABL3,RAC1,RAC2,RAC3,RAD21,RAE1,RAF1,RALA,RALB,RAMP1,RAMP2,RAMP3,RAN,RANBP1,RANBP17,RANBP2,RANBP3,RANBP6,RANGRF,RAP1A,RAP1B,RAP2A,RAP2B,RAP2C,RAPGEF2,RAPGEF4,RAPGEF6,RAPSN,RASD1,RASD2,RASEF,RASL10A,RASL10B,RASL11A,RASL11B,RASL12,RASSF9,RB1,RBM22,RBPJ,RCC2,RDX,REEP1,REEP2,RELN,REM1,REM2,REP15,RER1,RERE,RERG,RERGL,RFTN1,RFTN2,RGPD1,RGPD2,RGPD3,RGPD4,RGPD5,RGPD6,RGPD8,RHBDD1,RHBDF1,RHBDF2,RHEB,RHEBL1,RHOA,RHOB,RHOBTB1,RHOBTB2,RHOC,RHOD,RHOF,RHOG,RHOH,RHOJ,RHOQ,RHOT1,RHOT2,RHOU,RHOV,RIC3,RILP,RILPL1,RILPL2,RIMS1,RIMS2,RINL,RINT1,RIT1,RIT2,RLTPR,RND1,RND2,RND3,RNF128,ROCK1,ROCK2,RP2,RPAIN,RPGR,RPH3A,RPH3AL,RPL10,RPL10A,RPL11,RPL12,RPL13,RPL13A,RPL14,RPL15,RPL17,RPL18,RPL18A,RPL19,RPL21,RPL22,RPL23,RPL23A,RPL24,RPL26,RPL26L1,RPL27,RPL27A,RPL28,RPL29,RPL3,RPL30,RPL31,RPL32,RPL34,RPL35,RPL35A,RPL36,RPL36A,RPL37,RPL37A,RPL38,RPL39,RPL3L,RPL4,RPL41,RPL5,RPL6,RPL7,RPL7A,RPL8,RPL9,RPLP0,RPLP1,RPLP2,RPS10,RPS11,RPS12,RPS13,RPS14,RPS15,RPS15A,RPS16,RPS17,RPS18,RPS2,RPS20,RPS21,RPS23,RPS24,RPS25,RPS26,RPS27,RPS27A,RPS28,RPS29,RPS3,RPS3A,RPS4X,RPS5,RPS6,RPS7,RPS8,RPS9,RPSA,RRAD,RRAGA,RRAGB,RRAGC,RRAGD,RRAS,RRBP1,RSG1,RTN2,RTP1,RTP2,RTP3,RTP4,RUFY1,RUNDC1,RUVBL2,RYR2,S100A10,S100A12,S100A13,SAMM50,SAR1A,SAR1B,SCAMP1,SCAMP2,SCAMP3,SCAMP4,SCAMP5,SCARB2,SCFD1,SCFD2,SCG2,SCG5,SCIN,SCN3B,SCP2,SCRIB,SDAD1,SDCBP,SDCCAG3,SEC13,SEC16A,SEC16B,SEC22A,SEC22C,SEC23A,SEC23B,SEC23IP,SEC24A,SEC24B,SEC24C,SEC24D,SEC31A,SEC31B,SEC61A1,SEC61A2,SEC61B,SEC61G,SEC62,SEC63,SEH1L,SEL1L,SELENBP1,SENP2,SERP1,SERP2,SFT2D1,SFT2D2,SFT2D3,SGSM1,SGSM2,SGSM3,SH3BP4,SH3GLB1,SH3PXD2B,SHANK1,SHANK3,SHH,SHROOM2,SHROOM3,SIL1,SIN3A,SIX1,SIX2,SIX3,SIX4,SKAP1,SLC11A1,SLC11A2,SLC12A1,SLC15A1,SLC15A2,SLC15A3,SLC15A4,SLC15A5,SLC18A2,SLC30A8,SLC7A6OS,SLC9A2,SLC9A3R1,SLU7,SMAD2,SMAD7,SMO,SMURF1,SMYD3,SNAP23,SNAP29,SNAP91,SNAPIN,SNCG,SNF8,SNUPN,SNX1,SNX10,SNX11,SNX12,SNX13,SNX14,SNX15,SNX16,SNX17,SNX18,SNX19,SNX2,SNX20,SNX21,SNX22,SNX24,SNX25,SNX27,SNX3,SNX30,SNX31,SNX32,SNX33,SNX4,SNX5,SNX6,SNX7,SNX8,SNX9,SORL1,SOX9,SPAG4,SPAG5,SPATA7,SPCS1,SPCS2,SPIRE1,SPIRE2,SPO11,SPRN,SPTBN1,SPTBN4,SQSTM1,SRGN,SRI,SRP14,SRP19,SRP54,SRP68,SRP72,SRP9,SRPR,SRPRB,SSB,SSNA1,SSR1,SSR2,SSR3,SSX2IP,STAM2,STAT3,STEAP3,STIL,STK11IP,STRADA,STRADB,STX10,STX11,STX12,STX16,STX17,STX18,STX19,STX1B,STX2,STX3,STX4,STX5,STX6,STX7,STX8,STXBP1,STXBP2,STXBP3,STXBP4,STXBP5,STXBP5L,STXBP6,STYX,SUFU,SUMO1,SUN1,SUN2,SUN3,SUN5,SUPT7L,SURF4,SYK,SYNDIG1,SYNE1,SYNE2,SYNGAP1,SYNGR1,SYNJ2BP,SYNRG,SYS1,SYTL1,SYTL2,SYTL3,SYTL4,SYTL5,SYVN1,TACR2,TAF3,TAF8,TAOK2,TAP1,TAP2,TBC1D1,TBC1D10A,TBC1D10B,TBC1D10C,TBC1D12,TBC1D13,TBC1D14,TBC1D15,TBC1D16,TBC1D17,TBC1D2,TBC1D21,TBC1D22A,TBC1D22B,TBC1D25,TBC1D26,TBC1D2B,TBC1D30,TBC1D3H,TBC1D4,TBC1D5,TBC1D8,TBC1D8B,TBC1D9,TBC1D9B,TBCK,TCIRG1,TCP1,TERF2,TERF2IP,TERT,TESC,TEX15,TF,TFR2,TFRC,TGFB1,TGFB2,TGFB3,TGFBRAP1,THRA,TIA1,TIAM1,TIMM10,TIMM13,TIMM17A,TIMM17B,TIMM22,TIMM44,TIMM50,TIMM8A,TIMM8B,TIMM9,TINF2,TLK1,TLN1,TLN2,TLR2,TLR4,TLR6,TMCO6,TMED1,TMED10,TMED2,TMED3,TMED4,TMED5,TMED7,TMED9,TMEM115,TMEM129,TMEM150A,TMEM30A,TMEM33,TMEM88,TNF,TNFAIP2,TNFAIP3,TNFRSF1A,TNIK,TNKS,TNKS2,TNPO1,TNPO2,TNPO3,TNS4,TOB1,TOLLIP,TOM1,TOM1L1,TOM1L2,TOMM20,TOMM20L,TOMM22,TOMM34,TOMM40,TOMM40L,TOMM5,TOMM6,TOMM7,TOMM70A,TONSL,TOPORS,TOR1A,TOR1AIP1,TOR1AIP2,TP53,TPR,TRAF3IP1,TRAF3IP2,TRAK1,TRAK2,TRAM1,TRAM1L1,TRAM2,TRAPPC8,TREM1,TRIM23,TRIM27,TRIM3,TRIP11,TRNT1,TRPS1,TSC2,TSG101,TSNARE1,TSNAX,TSPAN14,TSPAN15,TSPAN17,TSPAN33,TSPAN5,TSPO,TTC21A,TTC21B,TTC26,TTC30A,TTC30B,TTC7A,TTC7B,TTC8,TUB,TULP1,TULP2,TULP3,TULP4,TWF1,TWF2,UBA52,UBAC2,UBAP1,UBE2Q1,UBL4A,UEVLD,UFD1L,UGT8,ULK1,UNC119,UNC119B,UNC50,UNC93B1,USE1,USH1C,USH2A,USO1,USP4,USP6NL,VAMP2,VAMP3,VAMP4,VAMP5,VAMP8,VANGL2,VAPA,VCL,VCP,VGF,VIP,VLDLR,VPS11,VPS13A,VPS13B,VPS13C,VPS13D,VPS16,VPS18,VPS25,VPS26A,VPS26B,VPS28,VPS29,VPS33A,VPS33B,VPS35,VPS36,VPS37A,VPS37B,VPS37C,VPS39,VPS41,VPS4A,VPS4B,VPS52,VPS53,VPS54,VPS8,VTA1,VTCN1,VTI1A,VTI1B,WAPAL,WASL,WBP2,WDPCP,WDR19,WDR35,WDR45,WIPI1,WIPI2,WLS,WNK4,WNT11,WNT3A,WNT4,WNT5A,WNT7A,WRAP53,WRB,XBP1,XPO1,XPO4,XPO5,XPO6,XPO7,XPOT,YBX1,YIF1A,YIPF5,YKT6,YWHAB,YWHAE,YWHAG,YWHAH,YWHAQ,YWHAZ,ZBTB16,ZDHHC15,ZDHHC17,ZDHHC18,ZDHHC22,ZDHHC23,ZDHHC3,ZFAND2B,ZFAND6,ZFYVE16,ZFYVE20,ZFYVE27,ZFYVE9,ZG16,ZMAT3,ZNF365,ZP2,ZP3,ZW10
GO:PYRIMIDINE_DEOXYRIBONUCLEOTIDE_METABOLIC_PROCESS	http://www.broadinstitute.org/gsea/msigdb/cards/GO_PYRIMIDINE_DEOXYRIBONUCLEOTIDE_METABOLIC_PROCESS	16	0.20041	0.93925	1	1	CMPK2,DTYMK,DUT,MBD4,NEIL1,NEIL2,NT5C,NT5M,NTHL1,OGG1,SHMT1,SMUG1,TBPL1,TDG,TYMS,UNG
KEGG:OTHER_GLYCAN_DEGRADATION	http://www.broadinstitute.org/gsea/msigdb/cards/KEGG_OTHER_GLYCAN_DEGRADATION	16	0.20042	0.93925	1	1	AGA,ENGASE,FUCA1,FUCA2,GBA,GLB1,HEXA,HEXB,MAN2B1,MAN2B2,MAN2C1,MANBA,NEU1,NEU2,NEU3,NEU4
GO:POSITIVE_REGULATION_OF_ACUTE_INFLAMMATORY_RESPONSE	http://www.broadinstitute.org/gsea/msigdb/cards/GO_POSITIVE_REGULATION_OF_ACUTE_INFLAMMATORY_RESPONSE	28	0.20065	0.93925	1	1	ADAM8,C3,CCL5,CCR2,CCR7,CNR1,CREB3L3,F12,FCER1A,FCER1G,FFAR2,FFAR3,IL1B,IL6,IL6ST,KLKB1,NPY5R,OSM,OSMR,PIK3CG,PLA2G4A,PTGER3,PTGS2,TAC1,TNF,TNFRSF11A,TNFSF11,ZP3
REACTOME:P53_INDEPENDENT_G1_S_DNA_DAMAGE_CHECKPOINT	http://www.broadinstitute.org/gsea/msigdb/cards/REACTOME_P53_INDEPENDENT_G1_S_DNA_DAMAGE_CHECKPOINT	48	0.20078	0.93925	1	1	ATM,CDC25A,CHEK1,CHEK2,PSMA1,PSMA2,PSMA3,PSMA4,PSMA5,PSMA6,PSMA7,PSMA8,PSMB1,PSMB10,PSMB2,PSMB3,PSMB4,PSMB5,PSMB6,PSMB7,PSMB8,PSMB9,PSMC1,PSMC2,PSMC3,PSMC4,PSMC5,PSMC6,PSMD1,PSMD10,PSMD11,PSMD12,PSMD13,PSMD14,PSMD2,PSMD3,PSMD4,PSMD5,PSMD6,PSMD7,PSMD8,PSMD9,PSME1,PSME2,PSME4,PSMF1,RPS27A,UBA52
GO:UBIQUITIN_DEPENDENT_PROTEIN_CATABOLIC_PROCESS_VIA_THE_MULTIVESICULAR_BODY_SORTING_PATHWAY	http://www.broadinstitute.org/gsea/msigdb/cards/GO_UBIQUITIN_DEPENDENT_PROTEIN_CATABOLIC_PROCESS_VIA_THE_MULTIVESICULAR_BODY_SORTING_PATHWAY	14	0.20079	0.93925	1	1	HDAC6,NDFIP1,PTPN23,RNF126,SNF8,TOM1L1,TSG101,UBAP1,VPS25,VPS28,VPS36,VPS37A,VPS4A,VPS4B
PID:PTP1B_PATHWAY	http://www.broadinstitute.org/gsea/msigdb/cards/PID_PTP1B_PATHWAY	52	0.20091	0.93925	1	1	AKT1,BCAR1,BLK,CAPN1,CAV1,CDH2,CRK,CSF1,CSF1R,CSK,CSN2,DOK1,EGF,EGFR,FCGR2A,FER,FGR,FYN,GRB2,HCK,INS,INSR,IRS1,ITGA2B,ITGB3,JAK2,LAT,LCK,LEP,LEPR,LYN,NOX4,PDGFB,PDGFRB,PIK3CA,PIK3R1,PRL,PRLR,PTPN1,RHOA,SHC1,SOCS3,SPRY2,SRC,STAT3,STAT5A,STAT5B,TRPV6,TXN,TYK2,YBX1,YES1
GO:REGULATION_OF_CARDIAC_MUSCLE_CELL_CONTRACTION	http://www.broadinstitute.org/gsea/msigdb/cards/GO_REGULATION_OF_CARDIAC_MUSCLE_CELL_CONTRACTION	26	0.20135	0.93925	1	1	ANK2,ATP1A1,ATP1A2,ATP2A2,CACNA1C,CAMK2D,CAV1,CTNNA3,DSC2,DSG2,DSP,GATA4,JUP,KCNJ2,NOS1AP,PDE4B,PDE4D,PKP2,PLN,RNF207,RYR2,SCN5A,SRI,STC1,SUMO1,TRPM4
GO:ASPARTATE_FAMILY_AMINO_ACID_BIOSYNTHETIC_PROCESS	http://www.broadinstitute.org/gsea/msigdb/cards/GO_ASPARTATE_FAMILY_AMINO_ACID_BIOSYNTHETIC_PROCESS	23	0.20136	0.93925	1	1	AASDHPPT,ADI1,APIP,ASNS,ASNSD1,BHMT,BHMT2,EIF2B1,EIF2B2,EIF2B4,ENOPH1,GOT1,GOT1L1,GOT2,MRI1,MTAP,MTHFD1,MTHFD2L,MTR,MTRR,PLOD1,THNSL1,THNSL2
SA:B_CELL_RECEPTOR_COMPLEXES	http://www.broadinstitute.org/gsea/msigdb/cards/SA_B_CELL_RECEPTOR_COMPLEXES	24	0.20146	0.93925	1	1	ATF2,BCR,BLNK,ELK1,FOS,GRB2,HRAS,JUN,LYN,MAP2K1,MAP3K1,MAPK1,MAPK3,MAPK8IP3,PAPPA,RAC1,RPS6KA1,RPS6KA3,SHC1,SOS1,SYK,VAV1,VAV2,VAV3
GO:GLYCERALDEHYDE_3_PHOSPHATE_METABOLIC_PROCESS	http://www.broadinstitute.org/gsea/msigdb/cards/GO_GLYCERALDEHYDE_3_PHOSPHATE_METABOLIC_PROCESS	15	0.20168	0.93925	1	1	ALDH1A1,ALDOB,DAK,DERA,G6PD,GLYCTK,H6PD,KHK,PGD,PGLS,PGM2,RPE,RPIA,SHPK,TALDO1
REACTOME:APOPTOSIS	http://www.broadinstitute.org/gsea/msigdb/cards/REACTOME_APOPTOSIS	140	0.202	0.93925	1	1	ACIN1,ADD1,AKT1,APAF1,APC,APPL1,ARHGAP10,BAD,BAK1,BAX,BBC3,BCAP31,BCL2,BCL2L1,BCL2L11,BID,BIRC2,BMF,BMX,CASP10,CASP3,CASP6,CASP7,CASP8,CASP9,CDH1,CFLAR,CTNNB1,CYCS,DAPK1,DAPK2,DAPK3,DBNL,DCC,DFFA,DFFB,DIABLO,DNM1L,DSG1,DSG2,DSG3,DSP,DYNLL1,DYNLL2,E2F1,FADD,FAS,FASLG,FNTA,GAS2,GSN,GZMB,H1F0,HIST1H1A,HIST1H1B,HIST1H1C,HIST1H1D,HIST1H1E,HMGB1,HMGB2,KPNA1,KPNB1,LMNA,LMNB1,MAGED1,MAPK8,MAPT,NMT1,OCLN,PAK2,PKP1,PMAIP1,PPP3R1,PRKCD,PRKCQ,PSMA1,PSMA2,PSMA3,PSMA4,PSMA5,PSMA6,PSMA7,PSMA8,PSMB1,PSMB10,PSMB2,PSMB3,PSMB4,PSMB5,PSMB6,PSMB7,PSMB8,PSMB9,PSMC1,PSMC2,PSMC3,PSMC4,PSMC5,PSMC6,PSMD1,PSMD10,PSMD11,PSMD12,PSMD13,PSMD14,PSMD2,PSMD3,PSMD4,PSMD5,PSMD6,PSMD7,PSMD8,PSMD9,PSME1,PSME2,PSME4,PSMF1,PTK2,RIPK1,ROCK1,RPS27A,SATB1,SPTAN1,STK24,TFDP1,TJP1,TJP2,TNF,TNFRSF10B,TNFRSF1A,TNFSF10,TP53,TRADD,TRAF2,UBA52,UNC5A,UNC5B,VIM,XIAP,YWHAB
REACTOME:SHC_MEDIATED_SIGNALLING	http://www.broadinstitute.org/gsea/msigdb/cards/REACTOME_SHC_MEDIATED_SIGNALLING	15	0.20205	0.93925	1	1	CDK1,GRB2,HRAS,KRAS,MAP2K1,MAP2K2,MAPK1,MAPK3,NRAS,RAF1,SHC1,SHC2,SHC3,SOS1,YWHAB
GO:NEGATIVE_REGULATION_OF_CELL_COMMUNICATION	http://www.broadinstitute.org/gsea/msigdb/cards/GO_NEGATIVE_REGULATION_OF_CELL_COMMUNICATION	1135	0.20206	0.93925	1	1	ABCC8,ABHD6,ABL1,ACAA2,ACHE,ACVR1,ACVR1C,ADA,ADAM17,ADAMTS12,ADAMTSL2,ADAR,ADH7,ADIPOQ,ADM,ADNP,ADORA1,ADRA1A,ADRA2A,ADRA2B,ADRA2C,ADRB2,ADRB3,ADRBK1,AES,AGT,AGTR2,AHSG,AIDA,AKT1,AKT1S1,AMBP,AMHR2,ANKRD6,ANXA5,AP2A1,AP2A2,AP2B1,AP2M1,AP2S1,APC,APC2,APCDD1,APOA1,APOD,APOE,AR,ARAP3,ARF1,ARHGAP35,ARHGEF2,ARHGEF7,ARNTL,ARRB1,ARRB2,ASH1L,ASPN,ASXL1,ATAD1,ATF3,ATM,ATP2B4,ATXN7,AVP,AVPR1A,AXIN1,AXIN2,BAG5,BAMBI,BANK1,BARX1,BAX,BCHE,BCL2,BCL2L1,BCL2L10,BCL2L12,BCL2L2,BCL6,BCL9L,BDKRB2,BEND6,BFAR,BGN,BICC1,BICD1,BIRC6,BMP2,BMP4,BMP5,BMP7,BMP8A,BMPER,BPIFB1,BRAF,BRAP,BRCA1,BTRC,C12orf5,C1QBP,C1QL4,C1QTNF3,C3orf33,C8orf4,C9orf89,CALM1,CALM2,CALM3,CALR,CARD8,CARTPT,CASP8,CASQ2,CAV1,CAV2,CAV3,CBL,CBLC,CBY1,CCDC22,CCL5,CCND1,CD109,CD14,CD300A,CD38,CD3E,CD44,CD46,CD74,CDC34,CDC42,CDH2,CDK5RAP3,CDKN2D,CEACAM1,CELF4,CER1,CFLAR,CHAC1,CHAD,CHD8,CHMP4A,CHMP4B,CHRD,CHRDL1,CHST11,CIB1,CIDEA,CILP,CISH,CITED1,CLIC2,CLN3,CLOCK,CLTA,CLU,CNIH2,CNKSR3,CNOT1,CNOT2,CNR2,COL2A1,CPNE1,CREB3,CREB3L1,CRH,CRHBP,CRHR2,CRIPAK,CRTC3,CRY1,CRY2,CRYBA1,CSF2,CSK,CSNK1A1,CSNK1E,CTDSPL2,CTH,CTHRC1,CTNNA1,CTNNB1,CTNNBIP1,CTNND1,CTTN,CUL3,CX3CR1,CXCL12,CXXC4,CYLD,CYP26A1,CYP26B1,CYP26C1,CYP7B1,DAB1,DAB2,DAB2IP,DACT1,DACT2,DACT3,DAG1,DAK,DAND5,DAPK1,DCN,DDIT3,DDIT4,DDIT4L,DDX3X,DEFB114,DEPDC5,DEPTOR,DHRS3,DHX58,DKK1,DKK2,DKK3,DKK4,DLC1,DLG1,DLK1,DLK2,DLL4,DLX1,DLX2,DNAJA1,DNAJA3,DNM1,DNM2,DRD1,DRD2,DRD3,DRD5,DUSP1,DUSP10,DUSP14,DUSP16,DUSP18,DUSP19,DUSP2,DUSP21,DUSP26,DUSP3,DUSP4,DUSP5,DUSP6,DUSP7,DUSP8,DUSP9,DVL1,DVL2,DVL3,DYRK1A,ECM1,EDN1,EGF,EGFL7,EGFR,EGR1,EID2,EIF4A3,ELF1,ELL3,ENG,ENPP1,ENY2,EPHA2,EPM2A,EPN1,EPO,EPS15,EPS15L1,ERBB2IP,ERBB3,ERRFI1,ESR1,ESR2,EYA1,EZH2,EZR,F2RL1,FADD,FAF1,FAIM2,FAM3D,FAM89B,FAS,FASLG,FBLN1,FBN1,FBN2,FBP1,FBXW11,FBXW7,FCRL5,FEZ1,FEZ2,FGA,FGB,FGF10,FGF23,FGF9,FGG,FIGNL1,FKBP1A,FKBP1B,FKTN,FLCN,FLRT1,FLRT2,FLRT3,FMR1,FNIP1,FOXH1,FOXM1,FOXO1,FOXO3,FOXP1,FRZB,FST,FSTL3,FSTL4,FUZ,FXN,FYN,FZD1,FZD6,G3BP1,G3BP2,GABBR1,GAS6,GATA1,GATA2,GATA3,GBA,GBP1,GCG,GCK,GCLC,GCLM,GDNF,GDPD5,GFRAL,GHRL,GHSR,GIPR,GLG1,GLI1,GLI3,GLIS2,GLRA1,GNAI1,GNAI2,GNB2L1,GP1BA,GPC1,GPC3,GPD1L,GPM6B,GPR124,GPR161,GPR21,GPR37L1,GPRASP1,GPRC5A,GPS1,GPS2,GPX1,GRB10,GRB2,GREM1,GREM2,GRIA1,GRID2IP,GRIK2,GRIK3,GRK4,GRK5,GRK6,GSC,GSK3A,GSK3B,GSTM2,GSTO1,GSTP1,HADH,HCRT,HDAC1,HDAC3,HDAC7,HECW1,HEY1,HEY2,HEYL,HGF,HGS,HHEX,HHIP,HIC1,HIF1A,HIF1AN,HIPK2,HIPK3,HMGB2,HMGCR,HMGXB4,HMOX1,HNF4A,HRG,HSPA1A,HSPA1B,HSPA5,HSPB1,HSPH1,HTR1B,HTR2A,HTR2B,HTRA1,HTRA2,HTRA3,HTRA4,HTT,HYAL2,HYOU1,ICAM1,IFI6,IFT122,IFT80,IGBP1,IGF1,IGF1R,IGFBP1,IGFBP2,IGFBP3,IGFBP4,IGFBP5,IGFBP6,IHH,IL10,IL11,IL18BP,IL19,IL1A,IL1B,IL1RL1,IL1RN,IL36RN,IL4,IL6,IL6ST,IL7,IL8,ING2,INHA,INHBA,INHBB,INPP5D,INPP5F,INPP5K,INS,INVS,IRAK3,IRF4,IRG1,IRS1,ISL1,ITCH,ITGA1,ITGA3,ITGA6,ITGAV,ITGB1,ITGB1BP1,ITPR1,IVNS1ABP,KANK1,KANK2,KCNB1,KCNJ11,KCNQ4,KCTD11,KCTD13,KDM1A,KIAA0226,KIAA0922,KIF26A,KIF7,KLF4,KLHL12,KLK14,KREMEN2,LATS1,LATS2,LAX1,LEF1,LEMD2,LEMD3,LEP,LEPROT,LFNG,LGALS3,LGMN,LGR4,LIF,LIMD1,LITAF,LMBRD1,LMNA,LMO3,LPXN,LRP1,LRP4,LRP6,LRPAP1,LRRC15,LRRC19,LRRC4,LRRC4B,LRRC4C,LRRC66,LRRK2,LRRTM1,LRRTM3,LRRTM4,LRTM1,LTBP1,LTF,LY96,LYN,LZTS1,LZTS2,MAD2L2,MAGEA1,MAGEA3,MAGI2,MAP2K5,MAPK14,MAPK7,MAPK8IP1,MAPKAP1,MAPKAPK5,MARVELD3,MBIP,MCC,MCL1,MDFI,MDM2,MECOM,MED12,MED13,MEIS3,MEN1,MESP1,MFN2,MGRN1,MIDN,MIF,MKL1,MLLT3,MMP14,MMP9,MMRN2,MNT,MPV17L,MSTN,MTM1,MTMR2,MTMR4,MTNR1A,MTNR1B,MTOR,MUC1,MUL1,MYADM,MYC,MYOC,NANOS3,NBL1,NCK1,NCK2,NCOA5,NCOR1,NDRG2,NDRG4,NDUFA13,NDUFAF2,NDUFS3,NEUROD1,NF1,NF2,NFATC1,NFATC4,NFE2L2,NFKBIA,NFKBIB,NFKBID,NFKBIL1,NKD1,NKD2,NKX2-1,NKX2-5,NKX3-1,NLE1,NLGN3,NLGN4X,NLK,NLRP12,NLRP3,NLRP6,NLRX1,NMB,NME5,NOC2L,NODAL,NOG,NOL3,NONO,NOS1,NOS3,NOTCH1,NOTUM,NOV,NPC1,NPFF,NPHP3,NPHP4,NPRL2,NPRL3,NPVF,NPY1R,NPY2R,NPY5R,NR0B1,NR1D1,NR1H2,NR1H3,NR1H4,NR4A2,NRARP,NRBP2,NRG1,NRP1,NUMB,NUP62,NXN,NYX,ONECUT1,ONECUT2,OPA1,OPRK1,OPRM1,OPTN,OSM,OTUD7A,OVOL2,P2RX7,PADI2,PAFAH1B1,PAK1IP1,PAK7,PALM,PALM3,PAQR3,PARK2,PARK7,PARL,PAWR,PBK,PBLD,PCDH17,PCGF2,PDCD4,PDCD6,PDE3B,PDE4C,PDE8B,PDPK1,PDX1,PEA15,PEG10,PELI3,PER1,PF4,PFDN5,PFKL,PGAP2,PHACTR4,PHB,PHF14,PHF23,PHIP,PHLDA3,PHLPP1,PHPT1,PIAS2,PIAS4,PIBF1,PICK1,PID1,PIH1D1,PIK3AP1,PIK3IP1,PIM3,PIN1,PINK1,PKD2,PKHD1,PLA2G6,PLAUR,PLCL2,PLEK,PLEKHA1,PLIN5,PLK2,PMEPA1,PNKD,PODN,PODNL1,PPARG,PPEF2,PPIF,PPM1A,PPM1B,PPP1R15A,PPP1R15B,PPP1R9A,PPP2CA,PPP2R1A,PPP2R3A,PPP3CA,PRAME,PRAMEF1,PRAMEF11,PRAMEF12,PRAMEF17,PRAMEF19,PRAMEF2,PRAMEF20,PRDM1,PRDM14,PRDM16,PRELID1,PRICKLE1,PRKAA1,PRKAA2,PRKACA,PRKACB,PRKCB,PRKCD,PRKCDBP,PRKCQ,PRKCZ,PRNP,PRR5L,PSEN1,PSMA1,PSMA2,PSMA3,PSMA4,PSMA5,PSMA6,PSMA7,PSMA8,PSMB1,PSMB10,PSMB11,PSMB2,PSMB3,PSMB4,PSMB5,PSMB6,PSMB7,PSMB8,PSMB9,PSMC1,PSMC2,PSMC3,PSMC4,PSMC5,PSMC6,PSMD1,PSMD10,PSMD11,PSMD12,PSMD13,PSMD14,PSMD2,PSMD3,PSMD4,PSMD5,PSMD6,PSMD7,PSMD8,PSMD9,PSME1,PSME2,PSME3,PSME4,PSMF1,PTCH1,PTCH2,PTEN,PTGER3,PTGIR,PTGS1,PTGS2,PTK2B,PTK6,PTPN1,PTPN11,PTPN2,PTPN22,PTPN5,PTPRC,PTPRE,PTPRJ,PTPRO,PTPRR,PTTG1IP,PXDN,PYCARD,PYDC1,PYDC2,QSOX1,RAB11FIP1,RAB11FIP3,RAB11FIP5,RAB7A,RABGEF1,RAF1,RANBP9,RAP1A,RAPGEF1,RASA1,RASA2,RASA3,RASA4B,RASAL1,RASAL2,RASAL3,RASL11B,RASSF2,RB1,RB1CC1,RBX1,RELA,REST,RFFL,RFNG,RFX4,RGS1,RGS10,RGS11,RGS12,RGS13,RGS14,RGS16,RGS17,RGS18,RGS19,RGS2,RGS20,RGS21,RGS22,RGS3,RGS4,RGS5,RGS6,RGS7,RGS7BP,RGS8,RGS9,RGS9BP,RHOH,RIPK1,RNF126,RNF149,RNF152,RNF213,RNF43,ROBO1,ROR2,RORA,RPGRIP1L,RPH3AL,RPS27A,RPS6KA6,RPS6KB1,RQCD1,RRM2B,RRN3,RTN4R,RTN4RL1,RTN4RL2,RUNX2,S1PR2,SALL3,SCAI,SCFD1,SCG2,SCRT2,SCYL2,SDHAF2,SEC14L1,SENP2,SERPINB3,SERPINE1,SERPINE2,SFRP1,SFRP2,SFRP4,SFRP5,SH3BP4,SH3GL2,SH3KBP1,SH3RF1,SHH,SIAH2,SIGIRR,SIRT1,SIRT4,SIX3,SKI,SKIL,SKOR1,SKOR2,SLA2,SLAMF1,SLC18A1,SLC24A2,SLC25A5,SLC30A1,SLC35C1,SLC6A1,SLC6A4,SLC9A3R1,SLIT2,SLIT3,SMAD2,SMAD3,SMAD6,SMAD7,SMARCA4,SMPD1,SMPDL3B,SMURF1,SMURF2,SNAI1,SNAI2,SNCA,SNX13,SNX25,SNX6,SOCS1,SOCS2,SOCS3,SOCS4,SOCS5,SOCS6,SOCS7,SOD2,SORL1,SOST,SOSTDC1,SOX10,SOX17,SOX2,SOX9,SPG20,SPINK1,SPRED1,SPRED2,SPRY1,SPRY2,SPRY4,SRC,SREBF1,SRF,SRI,SRMS,STAM2,STAMBP,STAP1,STAT1,STK11,STK3,STK38,STK4,STMN3,STRADB,STRAP,STRN3,STUB1,STXBP1,STXBP5L,SUFU,SULF1,SULF2,SYNGAP1,SYNJ2BP,SYT11,SYTL4,SYVN1,TACR2,TAF9,TAF9B,TAOK3,TAX1BP3,TBC1D10C,TBC1D7,TBX18,TBX20,TCF21,TCF7L2,TERT,TGFB1,TGFB1I1,TGFB2,TGFB3,TGFBR1,TGFBR2,TGFBR3,THBS1,THY1,TICAM1,TICAM2,TIMP2,TIMP3,TLE1,TLE2,TLR3,TLR4,TLR9,TMBIM1,TMBIM6,TMEM127,TMEM161A,TMEM64,TMEM88,TMPRSS6,TNF,TNFAIP1,TNFAIP3,TNFAIP8L1,TNFRSF10A,TNFRSF10B,TNFSF10,TNIP1,TNIP3,TNK1,TNR,TOB1,TP73,TPT1,TRADD,TRAF2,TRAF3IP1,TRAIP,TRAP1,TRDN,TRIAP1,TRIB1,TRIM32,TRIM33,TRIM40,TRIM59,TRIM67,TRIM72,TSC1,TSC2,TSKU,TSPAN6,TSPO,TULP3,TWIST1,TWSG1,TXNDC12,TYRO3,UBA52,UBASH3A,UBASH3B,UBB,UBC,UBE2B,UBQLN1,UBQLN4,UBR1,UBR2,UCHL1,UCN,UCN2,UCP2,ULK3,UNC5B,USP47,UTS2,VASN,VDAC2,VNN1,VPS13C,VRK3,VSNL1,VWC2,VWC2L,WFS1,WIF1,WNK2,WNT1,WNT11,WNT3A,WNT4,WNT5A,WNT5B,WTIP,WWC1,WWC2,WWC3,WWOX,WWTR1,XBP1,XDH,YAP1,YWHAB,ZC3H12A,ZC3HC1,ZFYVE28,ZGPAT,ZMYND11,ZNF366,ZNF385A,ZNF451,ZNF536,ZNF675,ZNRF3
GO:REGULATION_OF_CELLULAR_AMINE_METABOLIC_PROCESS	http://www.broadinstitute.org/gsea/msigdb/cards/GO_REGULATION_OF_CELLULAR_AMINE_METABOLIC_PROCESS	88	0.20263	0.93925	1	1	ABAT,ACMSD,ACSL3,APC,APOC1,ATCAY,ATP2B4,AZIN1,BHMT,CHRNB2,COMT,DRD1,DRD4,DUOXA1,DUOXA2,GATA3,GPR37,HPN,HPRT1,HTR1A,INS,LDLR,LPCAT1,MAOB,NQO1,NR1H4,NR4A2,OAZ1,OAZ2,OAZ3,ODC1,PAOX,PARK2,PARK7,PAX8,PDE1B,PNKD,PRKCD,PSMA1,PSMA2,PSMA3,PSMA4,PSMA5,PSMA6,PSMA7,PSMA8,PSMB1,PSMB10,PSMB11,PSMB2,PSMB3,PSMB4,PSMB5,PSMB6,PSMB7,PSMB8,PSMB9,PSMC1,PSMC2,PSMC3,PSMC4,PSMC5,PSMC6,PSMD1,PSMD10,PSMD11,PSMD12,PSMD13,PSMD14,PSMD2,PSMD3,PSMD4,PSMD5,PSMD6,PSMD7,PSMD8,PSMD9,PSME1,PSME2,PSME3,PSME4,PSMF1,SCARB1,SIRT4,SLC6A3,SLC7A7,SNCA,TACR3
GO:T_CELL_RECEPTOR_SIGNALING_PATHWAY	http://www.broadinstitute.org/gsea/msigdb/cards/GO_T_CELL_RECEPTOR_SIGNALING_PATHWAY	139	0.20318	0.93925	1	1	BCAR1,BCL10,BTN3A1,BTRC,CACNB3,CACNB4,CARD11,CD247,CD28,CD3D,CD3E,CD3G,CD4,CHUK,CSK,CUL1,DENND1B,FBXW11,FOXP3,FYB,FYN,GATA3,GRAP2,HLA-DPA1,HLA-DPB1,HLA-DQA1,HLA-DQA2,HLA-DQB1,HLA-DQB2,HLA-DRA,HLA-DRB1,HRAS,IFNG,IKBKB,IKBKG,INPP5D,ITK,LAT,LCK,LCP2,LIME1,MALT1,MAP3K7,MAPK1,NCK1,NFKB1,NFKBIA,PAG1,PAK1,PAK2,PAK3,PDE4B,PDE4D,PDPK1,PIK3CA,PIK3CB,PIK3CD,PIK3R1,PIK3R2,PLCG1,PLCG2,PRKCQ,PRKD2,PSEN1,PSMA1,PSMA2,PSMA3,PSMA4,PSMA5,PSMA6,PSMA7,PSMA8,PSMB1,PSMB10,PSMB11,PSMB2,PSMB3,PSMB4,PSMB5,PSMB6,PSMB7,PSMB8,PSMB9,PSMC1,PSMC2,PSMC3,PSMC4,PSMC5,PSMC6,PSMD1,PSMD10,PSMD11,PSMD12,PSMD13,PSMD14,PSMD2,PSMD3,PSMD4,PSMD5,PSMD6,PSMD7,PSMD8,PSMD9,PSME1,PSME2,PSME3,PSME4,PSMF1,PTEN,PTPRC,PTPRJ,RBCK1,RELA,RFTN1,RIPK2,RLTPR,RNF31,RPS27A,SKAP1,SKP1,SPPL3,STK11,STOML2,TAB2,THEMIS,THY1,TNFRSF21,TRAF6,TRAT1,TXK,UBA52,UBB,UBC,UBE2D1,UBE2D2,UBE2N,UBE2V1,WAS,ZAP70
GO:POSITIVE_REGULATION_OF_CARDIAC_MUSCLE_CELL_PROLIFERATION	http://www.broadinstitute.org/gsea/msigdb/cards/GO_POSITIVE_REGULATION_OF_CARDIAC_MUSCLE_CELL_PROLIFERATION	19	0.2033	0.93925	1	1	BMP10,CCNB1,CDK1,ERBB4,FGF2,FGF9,FGFR1,FGFR2,GATA6,HEY2,MAPK14,MEF2C,NOTCH1,NRG1,RBPJ,TBX2,TBX20,TBX5,WNT2
GO:RESPONSE_TO_OXYGEN_CONTAINING_COMPOUND	http://www.broadinstitute.org/gsea/msigdb/cards/GO_RESPONSE_TO_OXYGEN_CONTAINING_COMPOUND	1322	0.20342	0.93925	1	1	AACS,AANAT,AARS,ABAT,ABCA1,ABCB4,ABCC2,ABCC8,ABCG2,ABHD2,ABL1,ABL2,ABR,ACACA,ACER2,ACP5,ACSL1,ACTC1,ACTN2,ACVR1C,ACVR2B,ADA,ADAM17,ADAM9,ADAMTS1,ADCY1,ADCY2,ADCY3,ADCY4,ADCY5,ADCY6,ADCY7,ADCY8,ADCY9,ADCYAP1,ADCYAP1R1,ADH5,ADH6,ADH7,ADIPOQ,ADM,ADNP,ADNP2,ADPRHL2,ADRB2,ADRBK1,AGER,AGRN,AGRP,AGT,AGTR1,AGTR2,AGTRAP,AGXT,AHCYL1,AHR,AIF1,AIFM1,AKAP1,AKAP6,AKAP7,AKAP9,AKIRIN2,AKR1B1,AKR1C1,AKT1,AKT2,ALAD,ALDH3A1,ALDH3A2,ALDOB,ALPL,ANGPT2,ANKRD1,ANXA1,ANXA5,AP3S1,APC,APEX1,APLP1,APOA2,APOA4,APOB,APOC3,APOD,APOE,APOH,APOM,APP,APPL1,APRT,APTX,AQP1,AQP2,AQP3,AQP8,AREG,ARG1,ARHGEF2,ARNT2,ASCL1,ASNS,ASPH,ASS1,ASXL1,ATF2,ATP1A1,ATP1A2,ATP1A3,ATP2A2,ATP2B1,ATP2B4,ATP4B,ATP5G3,ATP6AP1,ATP6V0A1,ATP6V0A2,ATP6V0A4,ATP6V0B,ATP6V0C,ATP6V0D1,ATP6V0D2,ATP6V0E1,ATP6V0E2,ATP6V1A,ATP6V1B2,ATP6V1C1,ATP6V1C2,ATP6V1D,ATP6V1E1,ATP6V1E2,ATP6V1F,ATP6V1G1,ATP6V1G2,ATP6V1G3,ATP6V1H,ATP7A,ATP7B,AURKA,AVP,AVPR1A,AVPR2,AXL,B2M,BAD,BAIAP2,BAIAP2L1,BAIAP2L2,BAK1,BAX,BCAR1,BCHE,BCL2,BCL2L1,BCR,BDH1,BDKRB1,BECN1,BGLAP,BID,BIRC2,BLM,BMP4,BMP6,BMP7,BNIP3,BRAF,BRCA1,BRCA2,BSG,BTG2,BYSL,C10orf2,C3,C5AR1,CA2,CA3,CA9,CAD,CALCRL,CALM1,CALM2,CALM3,CALR,CAMK2A,CAPN10,CAPN2,CARD9,CARM1,CASP1,CASP3,CASP4,CASP8,CASP9,CAT,CATSPER1,CATSPER2,CATSPER3,CATSPER4,CATSPERB,CATSPERG,CAV1,CAV2,CBX3,CBX8,CCDC62,CCKAR,CCL19,CCL2,CCL20,CCL21,CCL3,CCL5,CCL7,CCNA2,CCNB1,CCND1,CCNE1,CCR2,CCR5,CCR7,CCRN4L,CCS,CD14,CD180,CD27,CD36,CD38,CD4,CD40,CD6,CD80,CD86,CD9,CDC5L,CDC6,CDC73,CDH1,CDK1,CDK19,CDK2,CDK4,CDK5,CDK5R1,CDKN1A,CDKN1B,CDKN2D,CDO1,CEBPB,CEBPE,CERS1,CFTR,CHAT,CHEK2,CHRM1,CHRM2,CHRM3,CHRM4,CHRM5,CHRNB2,CHUK,CIB2,CITED1,CLEC7A,CLK2,CMA1,CMPK2,CNGA3,CNR1,CNR2,COL16A1,COL18A1,COL1A1,COL1A2,COL3A1,COL4A1,COL5A2,COL6A1,COL6A2,COLEC12,COMT,CPB2,CPEB1,CPEB2,CPEB3,CPEB4,CPS1,CPT1A,CREB1,CREM,CRH,CRHBP,CRHR1,CRHR2,CRY1,CRYGD,CSF2,CSF3,CSH1,CSK,CTGF,CTNNA1,CTNNB1,CTR9,CTSB,CTSG,CTSH,CX3CR1,CXCL1,CXCL10,CXCL11,CXCL12,CXCL13,CXCL16,CXCL2,CXCL3,CXCL5,CXCL6,CXCL9,CYBA,CYBB,CYC1,CYCS,CYP11A1,CYP11B1,CYP11B2,CYP17A1,CYP1A1,CYP1A2,CYP1B1,CYP24A1,CYP26B1,CYP27B1,CYP2E1,CYP7A1,DAB2IP,DAG1,DAGLA,DBH,DCN,DCPS,DDIT3,DEFB1,DENND4C,DGAT2,DGKQ,DHFR,DHH,DKK1,DMAP1,DNAAF2,DNM2,DNMT1,DNMT3A,DNMT3B,DPEP1,DPYSL2,DRD1,DRD2,DRD3,DRD4,DRD5,DSG1,DSG2,DUOX1,DUOX2,DUSP1,DUSP10,E2F1,ECT2,EDEM1,EDEM2,EDEM3,EDN1,EDNRA,EDNRB,EEF2,EEF2K,EFTUD2,EGFR,EGLN1,EGR1,EGR2,EIF2AK2,EIF2B1,EIF2B2,EIF2B3,EIF2B4,EIF2B5,EIF4EBP1,EIF4EBP2,ELANE,ELK1,ENDOG,ENPP1,ENSA,ENTPD2,EP300,EPHA3,EPM2AIP1,EPO,EPS8,ERBB2IP,ERCC1,ERCC6,EREG,ERN1,ERO1L,ERRFI1,ESR1,ESR2,ESRRA,ETS1,EZH2,EZR,F2R,F3,F7,FABP1,FABP3,FAS,FASLG,FBN1,FBXO32,FECH,FER,FFAR1,FFAR2,FFAR3,FGA,FGF10,FGF21,FGF23,FGFR4,FKBP1B,FMO1,FN1,FOLR1,FOLR2,FOS,FOSB,FOSL1,FOXA1,FOXC2,FOXM1,FOXO1,FOXO4,FOXP1,FXN,FYN,FZD1,FZD10,FZD4,FZD7,G6PD,GAB1,GABBR1,GABRB1,GAL,GALP,GAS6,GATA3,GATA4,GBA,GC,GCG,GCGR,GCH1,GCK,GCKR,GCNT1,GDAP1,GDAP2,GFI1,GFPT1,GGH,GH1,GH2,GHR,GHRHR,GHSR,GIP,GIPR,GJA1,GJA3,GJB2,GJB6,GJD3,GK,GLP1R,GLP2R,GLRA1,GLRA2,GLRA3,GLRA4,GLRB,GLRX2,GLUL,GNA11,GNA15,GNAI1,GNAI2,GNAQ,GNAS,GNB1,GNB2,GNB2L1,GNB4,GNG10,GNG11,GNG12,GNG13,GNG2,GNG3,GNG4,GNG5,GNG7,GNG8,GNPAT,GNRH1,GNRHR,GOT1,GOT2,GPAM,GPD1,GPIHBP1,GPLD1,GPR152,GPR173,GPR22,GPR55,GPRC6A,GPX1,GPX2,GPX3,GPX5,GPX7,GPX8,GRB10,GRB2,GRIK5,GRIN1,GRIN2A,GRIN2B,GRIN3A,GRN,GSK3A,GSK3B,GSN,GSR,GSS,GSTP1,GUCY1B3,GYS2,H2AFZ,HADH,HADHA,HAVCR2,HBA1,HBA2,HBB,HCK,HCN1,HCN2,HCN3,HCN4,HCRTR1,HCRTR2,HDAC2,HDAC5,HDAC6,HDAC9,HIF1A,HLCS,HMBS,HMGB2,HMGCL,HMGCR,HMGCS1,HMGCS2,HMOX1,HNF1B,HNF4A,HNMT,HNRNPA0,HNRNPD,HNRNPK,HNRNPM,HNRNPU,HOMER1,HOXA2,HOXB13,HP,HPCA,HRH3,HRH4,HSD11B2,HSD17B2,HSP90B1,HTR1B,HTR2A,HTR2B,HTR3A,HTR5A,HTRA2,HYAL1,HYAL2,ICAM1,ID1,ID3,IDE,IDO1,IFNAR1,IFNB1,IFNG,IGF1,IGF1R,IGF2,IGF2R,IGFBP1,IGFBP2,IGFBP5,IHH,IKBKB,IL10,IL10RA,IL12A,IL12B,IL12RB2,IL13,IL15,IL17A,IL18,IL18BP,IL18RAP,IL1B,IL1R1,IL1RL1,IL2,IL23R,IL24,IL4,IL6,IL8,ILDR2,IMPACT,INHBA,INHBB,INPP5K,INPPL1,INS,INSIG2,INSR,IPO5,IRAK1,IRAK2,IRAK3,IRF3,IRF5,IRF8,IRG1,IRS1,IRS2,IRS4,ITGA2,ITGB1,ITPR2,ITPR3,JAG1,JAK2,JAK3,JUN,JUNB,JUND,JUP,KAT2B,KAT5,KCNA5,KCNB1,KCNC2,KCNE1,KCNJ11,KCNJ8,KCNK4,KCNMA1,KCNQ1,KDM6B,KHK,KL,KLF1,KLF10,KLF15,KLF2,KLF3,KLF4,KLF6,KLF9,KLRC4-KLRK1,KLRK1,KPNA4,KRT13,KRT8,LAMTOR1,LAMTOR2,LAMTOR3,LBP,LCT,LDHA,LEP,LGALS1,LGALS9,LIAS,LILRB1,LILRB2,LITAF,LOXL1,LPAR1,LPHN3,LPIN1,LPL,LRP11,LRP6,LRP8,LRRK2,LTA,LTA4H,LTBR,LTC4S,LTK,LY96,LYN,MAFA,MAN1B1,MAOB,MAP2K6,MAP2K7,MAP3K5,MAPK1,MAPK14,MAPK3,MAPK7,MAPK8,MAPK9,MAPKAPK3,MAS1,MAX,MB,MBD1,MBD3,MBD4,MBP,MC4R,MDM2,ME1,MECP2,MEF2C,MEN1,MGMT,MGST1,MGST2,MICB,MLC1,MMP15,MMP19,MMP3,MOG,MPO,MPV17,MSN,MSTN,MSX2,MTAP,MTDH,MTHFR,MTOR,MTR,MYO5A,MYOD1,MYOG,NAIP,NAMPT,NASP,NCL,NCOA1,NCOA3,NDOR1,NDUFA13,NDUFS4,NEFH,NET1,NEU2,NEUROD1,NFE2L2,NFKB1,NFKB2,NFKBIA,NFKBIB,NFKBIL1,NGFR,NKX2-1,NKX2-2,NKX3-1,NKX6-1,NLRP1,NLRP3,NME1,NOD1,NOD2,NOS1,NOS2,NOS3,NOTCH1,NOX4,NOX5,NPAS4,NPFFR1,NPFFR2,NPPA,NPPC,NPY1R,NQO1,NR0B2,NR1D1,NR1H3,NR1H4,NR2F2,NR4A1,NR4A2,NR4A3,NRF1,NRIP1,NTRK1,NTRK2,NTRK3,NTS,NUDT2,OGG1,OGT,OLR1,OPRK1,OPRL1,OPRM1,OR51E2,OSBPL7,OSR1,OTC,OTUD5,OVCA2,OXCT1,OXR1,OXT,OXTR,P2RX1,P2RX2,P2RX3,P2RX4,P2RX5,P2RX6,P2RX7,P2RY11,P2RY12,P2RY2,P2RY4,P2RY6,P4HB,PAF1,PAK1,PALM3,PAM,PANX1,PARK2,PARK7,PARP1,PAWR,PAX2,PAX4,PCGF2,PCK1,PCSK9,PDCD10,PDE2A,PDE3A,PDE3B,PDE4B,PDE4D,PDGFA,PDGFB,PDGFC,PDGFD,PDGFRA,PDGFRB,PDK2,PDK3,PDK4,PDPK1,PDX1,PDXP,PELI1,PEMT,PENK,PER1,PF4,PF4V1,PFKFB1,PFKFB2,PFKL,PHIP,PID1,PIK3C2A,PIK3C3,PIK3CA,PIK3CG,PIK3R1,PIK3R2,PIK3R3,PIM1,PKD2,PKLR,PLA2G1B,PLA2G4A,PLA2G5,PLAU,PLCB1,PLCG2,PLEKHA1,PLK3,PLN,PLSCR4,PMVK,POLB,POLG,PON1,POSTN,PPARA,PPARD,PPARG,PPARGC1A,PPARGC1B,PPAT,PPBP,PPIF,PPP1R15A,PPP1R15B,PPP2CB,PPP3CA,PPP5C,PRDM2,PRDX1,PRDX2,PRDX3,PRDX5,PRDX6,PRKAA1,PRKAA2,PRKACA,PRKACB,PRKACG,PRKAR1A,PRKAR1B,PRKAR2A,PRKAR2B,PRKCB,PRKCD,PRKCE,PRKCI,PRKCQ,PRKCZ,PRKDC,PRL,PRLH,PRLR,PROS1,PRPF8,PSMD14,PSPH,PTAFR,PTCH1,PTEN,PTGDR,PTGER1,PTGER2,PTGER3,PTGER4,PTGES,PTGFR,PTGIR,PTGS1,PTGS2,PTH,PTK2,PTK2B,PTK6,PTK7,PTN,PTPN1,PTPN2,PTPN22,PTPN5,PTPRA,PTPRK,PTPRN,PTPRN2,PXN,PYCARD,PYGM,QDPR,QRFPR,RAB10,RAB11B,RAB11FIP2,RAB11FIP5,RAB13,RAB31,RAB8A,RAD51,RAF1,RAMP2,RAMP3,RANGAP1,RAP1A,RAP1B,RAPGEF1,RAPGEF2,RAPGEF3,RARA,RARG,RBBP8,RBP4,RELA,RELT,REN,RET,RETN,RGS10,RGS8,RHOB,RHOQ,RIPK2,RMI1,RNF2,RNF40,RNLS,ROCK2,ROMO1,RORA,RORB,RORC,RPE65,RPL36AL,RPS3,RPS6KA2,RPS6KA3,RPS6KB1,RPTOR,RRAGA,RRAGB,RRAGC,RRAGD,RUVBL2,RXFP4,RXRA,RYR2,RYR3,S100A14,S100A7,S100A8,SBNO2,SCAMP3,SCAP,SCARB1,SCGB1A1,SDC1,SDF4,SDK1,SELE,SELL,SELP,SERPINE1,SERPINF1,SESN2,SETD7,SETDB1,SETX,SFRP1,SH3BP4,SHC1,SHMT1,SHPK,SIDT2,SIN3A,SIPA1,SIRT1,SIRT2,SLC10A3,SLC11A1,SLC14A2,SLC18A2,SLC1A2,SLC22A6,SLC25A33,SLC26A3,SLC26A5,SLC26A6,SLC27A1,SLC29A1,SLC2A2,SLC2A4,SLC2A5,SLC2A8,SLC30A8,SLC34A1,SLC38A9,SLC5A5,SLC6A1,SLC6A3,SLC6A4,SLC8A1,SLC8A3,SLC9A1,SLIT2,SLIT3,SLPI,SMAD2,SMARCC1,SMARCD1,SMO,SMPD1,SMYD3,SNCA,SNW1,SOCS1,SOCS2,SOCS3,SOCS7,SOD1,SOD2,SOD3,SORBS1,SORT1,SOS1,SOX4,SOX9,SP100,SPARC,SPHK1,SPI1,SPON2,SPP1,SPTBN2,SRC,SRD5A1,SREBF1,SRF,SRR,SRSF5,SSH1,SST,SSTR1,SSTR2,SSTR3,SSTR4,SSTR5,ST6GAL1,STAP1,STAR,STAT1,STAT3,STAT5A,STAT5B,STAT6,STC1,STC2,STK24,STK25,STRA8,STRN3,STS,STX2,STX4,STXBP3,STXBP4,T,TAC1,TACR1,TACR3,TBC1D4,TBX1,TBXA2R,TCF7L2,TCIRG1,TEK,TESC,TFAP2A,TFAP4,TFF1,TFRC,TG,TGFB1,TGFB2,TGFB3,TGFBR1,TGFBR2,TGFBR3,TH,THBD,THBS1,TIAM1,TICAM1,TICAM2,TIE1,TIMP1,TIMP3,TIMP4,TIRAP,TK1,TLR2,TLR4,TLR5,TMBIM6,TMEM161A,TNC,TNF,TNFAIP3,TNFRSF10A,TNFRSF10B,TNFRSF10C,TNFRSF10D,TNFRSF11A,TNFRSF11B,TNFRSF14,TNFRSF18,TNFRSF1A,TNFRSF1B,TNFRSF21,TNFRSF25,TNFRSF4,TNFRSF6B,TNFRSF8,TNFRSF9,TNFSF4,TNIP2,TNIP3,TP53INP1,TPCN2,TPM1,TPO,TRAF2,TRAF6,TREM2,TRH,TRIB1,TRIB3,TRIM16,TRIM6,TRIML2,TRPA1,TRPC3,TRPC6,TRPV1,TRPV4,TSC1,TSPO,TWF2,TXN,TXN2,TXNRD1,TXNRD2,TYMS,TYR,UBR1,UBR2,UCN,UCP2,UCP3,UFL1,UGT1A1,UGT3A2,UMODL1,UNC79,UPF1,UPRT,UROD,USF1,USP46,UTS2,VAMP2,VCAM1,VDR,VGF,VLDLR,WDTC1,WFDC1,WNT1,WNT10B,WNT11,WNT2,WNT3,WNT3A,WNT5A,WNT5B,WNT6,WNT7A,WNT7B,WNT8A,WNT8B,WNT9A,WNT9B,WT1,XBP1,YAP1,YES1,YWHAG,YY2,ZC3H12A,ZEB1,ZNF16,ZNF236,ZNF277,ZNF35,ZNF354A,ZNF580,ZNF703
GO:NUCLEAR_INNER_MEMBRANE	http://www.broadinstitute.org/gsea/msigdb/cards/GO_NUCLEAR_INNER_MEMBRANE	51	0.20359	0.93925	1	1	ATP11B,ATP1B4,C11orf85,C15orf43,CBX3,CCDC79,DPY19L1,DPY19L2,DPY19L3,DPY19L4,EMD,ERN1,FAM169A,GHRHR,IFI27,ITPR1,KCNH1,LBR,LEMD2,LEMD3,LMNB1,LMNB2,LRPPRC,MATR3,NRM,P2RX1,P2RX2,P2RX3,P2RX4,P2RX5,P2RX6,P2RX7,PSEN2,RNF13,SIGMAR1,SIRT1,SMAD1,SMAD3,SUN1,SUN2,SUN5,TM7SF2,TMEM120B,TMEM194A,TMEM194B,TMEM201,TMEM43,TMPO,TOR1AIP1,UNC50,ZMPSTE24
PID:ARF6_DOWNSTREAM_PATHWAY	http://www.broadinstitute.org/gsea/msigdb/cards/PID_ARF6_DOWNSTREAM_PATHWAY	15	0.20362	0.93925	1	1	ARF1,ARF6,KALRN,MAPK1,MAPK3,NME1,PIP5K1A,PLAUR,PLD1,PLD2,RAB11A,RAB11FIP3,RAC1,RHOA,TIAM1
GO:NUCLEOBASE_CONTAINING_COMPOUND_TRANSMEMBRANE_TRANSPORTER_ACTIVITY	http://www.broadinstitute.org/gsea/msigdb/cards/GO_NUCLEOBASE_CONTAINING_COMPOUND_TRANSMEMBRANE_TRANSPORTER_ACTIVITY	30	0.20385	0.93925	1	1	ABCC11,HNRNPA3,SIDT1,SIDT2,SLC25A17,SLC25A19,SLC25A24,SLC25A26,SLC25A33,SLC25A36,SLC25A42,SLC28A1,SLC28A2,SLC28A3,SLC29A1,SLC29A2,SLC29A3,SLC29A4,SLC35A1,SLC35A2,SLC35A3,SLC35B1,SLC35B2,SLC35B3,SLC35B4,SLC35C1,SLC35D1,SLC35D2,SLC35E3,XPOT
REACTOME:GOLGI_ASSOCIATED_VESICLE_BIOGENESIS	http://www.broadinstitute.org/gsea/msigdb/cards/REACTOME_GOLGI_ASSOCIATED_VESICLE_BIOGENESIS	48	0.20395	0.93925	1	1	AP1B1,AP1G1,AP1M1,AP1M2,AP1S1,AP1S2,AP3B1,AP3S1,AP4B1,AP4E1,ARF1,ARRB1,BLOC1S1,BLOC1S3,CLTA,CLTC,CPD,DNAJC6,DNM2,DTNBP1,FTH1,FTL,GAK,HIP1R,HSPA8,IGF2R,NAPA,OCRL,PICALM,PIK3C2A,PUM1,RAB5C,SH3D19,SH3GL2,SNAPIN,SNX2,SNX5,SNX9,SORT1,TBC1D8B,TFRC,TGOLN2,TPD52,TPD52L1,TXNDC5,VAMP2,VAMP8,YIPF6
GO:REGULATION_OF_FIBROBLAST_GROWTH_FACTOR_RECEPTOR_SIGNALING_PATHWAY	http://www.broadinstitute.org/gsea/msigdb/cards/GO_REGULATION_OF_FIBROBLAST_GROWTH_FACTOR_RECEPTOR_SIGNALING_PATHWAY	25	0.20399	0.93925	1	1	CTNNB1,DSTYK,DUSP6,FAM20C,FGFBP1,FGFBP3,FGFR2,FUZ,GATA3,GPC1,HHIP,LRIT3,NOG,NPTN,OTX2,PRDM14,PRKD2,RUNX2,SPRY1,SPRY2,SULF1,SULF2,THBS1,WNT4,WNT5A
GO:FOLIC_ACID_BINDING	http://www.broadinstitute.org/gsea/msigdb/cards/GO_FOLIC_ACID_BINDING	11	0.20415	0.93925	1	1	DHFR,FOLR1,FOLR2,FOLR3,FOLR4,FTCD,GNMT,MTHFS,SARDH,SLC19A1,TYMS
GO:POSITIVE_REGULATION_OF_TRANSCRIPTION_REGULATORY_REGION_DNA_BINDING	http://www.broadinstitute.org/gsea/msigdb/cards/GO_POSITIVE_REGULATION_OF_TRANSCRIPTION_REGULATORY_REGION_DNA_BINDING	14	0.20416	0.93925	1	1	GATA3,HAND2,HMGA2,IGF1,KAT2A,KLF4,NEUROD1,PARK7,PARP1,TGFB1,TRAF6,TRIM6,TWIST1,WNT3A
GO:BONE_DEVELOPMENT	http://www.broadinstitute.org/gsea/msigdb/cards/GO_BONE_DEVELOPMENT	152	0.20423	0.93925	1	1	ABI1,ACP5,AKAP13,ALPL,ANKRD11,ANO6,ANXA2,ASXL1,AXIN2,BBX,BGLAP,BMP2,BMP4,BMP6,BMPR1B,BMPR2,C6orf25,CARM1,CDX1,CER1,CHAD,CHSY1,COL10A1,COL13A1,COL1A1,COL27A1,COL2A1,COMP,CSGALNACT1,CTC1,CYP26B1,DCHS1,DHRS3,DLX5,DYM,EP300,ESR1,FAM20C,FAM73B,FAT4,FGF18,FGF4,FGF8,FGFR2,FGFR3,FLI1,FOXP1,FREM1,GH1,GLG1,GLI3,GNAS,HAS2,HOXA11,HOXB4,HSD17B1,IFITM5,IFT172,IFT80,IGF1,IMPAD1,INPPL1,INSIG1,INSIG2,KIT,LEP,LEPRE1,LRP5,LRRC17,LRRK1,LTF,MATN1,MED1,MEF2C,MEF2D,MEGF8,MEIS1,MMP13,MMP14,MMP16,MSX1,MSX2,MYOC,NAB1,NAB2,NPPC,NPR2,OSR2,PAFAH1B1,PAPPA2,PAPSS2,PAX1,PDGFC,PEX7,PHOSPHO1,PIP4K2A,PITX2,PLS3,PLXNB1,PPIB,PRPSAP2,PTGER4,PTPN11,PTPRC,RAB23,RARA,RARB,RARG,RHOA,RIPPLY1,RIPPLY2,RUNX2,RYR1,SBDS,SEMA4D,SERPINH1,SFRP2,SH3PXD2B,SHOX2,SKI,SLC38A10,SMAD1,SMAD5,SMAD9,SOX9,SP5,SPARC,SPNS2,SRC,SRD5A1,SRF,STC1,SULF1,SULF2,T,TAL1,TEK,TFAP2A,TGFB1,TGFB3,TGFBR2,THBS3,TRIM45,TULP3,TWIST1,VKORC1,VPS33B,WASF2,WHSC1,WNT1,ZFPM1,ZNF385A
GO:INFLAMMATORY_RESPONSE	http://www.broadinstitute.org/gsea/msigdb/cards/GO_INFLAMMATORY_RESPONSE	431	0.20439	0.93925	1	1	ABCF1,ACVR1,ADAM8,ADORA1,ADORA2A,ADRA2A,AFAP1L2,AGER,AGTR2,AHCY,AHSG,AIF1,AIM2,AIMP1,AKT1,ALOX15,ALOX5,ANO6,ANXA1,AOAH,AOC3,AOX1,APCS,APOA2,APOC3,APOL2,APOL3,ASS1,ATRN,AXL,AZU1,B4GALT1,BCL6,BDKRB1,BDKRB2,BLNK,BMP2,BMP6,BMPR1B,C3,C4A,C4B,C5,C5AR1,CAMK1D,CAMK4,CAMP,CARD18,CASP4,CCL1,CCL11,CCL13,CCL14,CCL15,CCL16,CCL18,CCL19,CCL2,CCL20,CCL21,CCL23,CCL25,CCL3,CCL4,CCL5,CCL7,CCL8,CCR1,CCR2,CCR3,CCR4,CCR5,CCR7,CCRL2,CD14,CD180,CD27,CD40,CD40LG,CD5L,CD6,CD97,CDO1,CEBPB,CELA1,CHI3L1,CHIA,CHST1,CHST2,CHST4,CHUK,CLEC7A,CNR2,CRH,CRHBP,CRP,CSF1,CSF1R,CTNNBIP1,CXCL1,CXCL10,CXCL11,CXCL13,CXCL2,CXCL3,CXCL5,CXCL6,CXCL9,CXCR1,CXCR2,CXCR3,CXCR4,CXCR6,CYBA,CYBB,CYP26B1,CYP4F11,DAB2IP,DARC,DEFB1,ECM1,EIF2AK1,ELANE,ELF3,EMR2,EPHX2,EPO,F11R,F12,F2,F2R,F2RL1,F3,F8,FAS,FCER1G,FFAR2,FFAR3,FGA,FN1,FOLR2,FOS,FPR2,GAL,GATA3,GBP5,GGT5,GJA1,GPR68,GSDMD,HAVCR2,HCK,HDAC4,HDAC5,HDAC9,HFE,HIF1A,HIST1H2BA,HLA-DRB1,HMGB1,HMGB2,HMOX1,HNRNPA0,HNRNPK,HP,HRH1,HRH4,HYAL1,HYAL3,ICAM1,IDO1,IFI16,IFNA2,IGFBP4,IKBKB,IKBKG,IL10,IL10RB,IL13,IL15,IL17A,IL17B,IL17C,IL17D,IL17F,IL17RE,IL18,IL18RAP,IL19,IL1A,IL1B,IL1RAP,IL1RL2,IL1RN,IL20RB,IL22,IL23A,IL23R,IL24,IL25,IL26,IL27,IL2RA,IL31RA,IL34,IL36A,IL36B,IL36G,IL37,IL4R,IL5,IL5RA,IL6,IL6R,IL8,IL9,INS,IRAK2,IRG1,IRGM,ITCH,ITGAL,ITGB2,ITGB6,ITIH4,JAM3,KDM6B,KIT,KLKB1,KNG1,KRT16,LAT,LBP,LGALS9,LIAS,LIPA,LTA4H,LTB4R,LTB4R2,LTBR,LXN,LY75,LY86,LY96,LYN,LYZ,MAP2K3,MBL2,MEFV,MEP1B,MGLL,MIF,MMP25,MRGPRX1,MS4A2,MYD88,MYLK3,NAIP,NCR3,NDST1,NFAM1,NFATC3,NFATC4,NFE2L1,NFE2L2,NFKB1,NFKB2,NFKBID,NFKBIZ,NFRKB,NFX1,NGFR,NLRC4,NLRP1,NLRP2,NLRP3,NLRP4,NLRP6,NMI,NOD1,NOTCH1,NOX1,NOX4,NPFF,NR1H4,NTRK2,NUPR1,ODAM,OGG1,OLR1,OPRM1,ORM1,ORM2,P2RX1,P2RX7,PARK7,PARP4,PF4,PF4V1,PIK3CD,PIK3CG,PLA2G2D,PLA2G2E,PLA2G4B,PLA2G4C,PLAA,PLP1,PLSCR1,PNMA1,POLB,PPBP,PRCP,PRDX5,PRKCQ,PRKCZ,PRKD1,PROK2,PSTPIP1,PTAFR,PTGDR,PTGES,PTGS1,PTGS2,PTX3,PXK,PYCARD,PYDC1,PYDC2,RAC1,RARRES2,RASGRP1,RBPJ,REG3A,REG3G,REL,RELA,RELB,RELT,RIPK2,RPS6KA4,RPS6KA5,RXRA,S100A12,S100A8,S100A9,S1PR3,SAA1,SAA2,SAA4,SCG2,SCN9A,SCUBE1,SDC1,SEH1L,SELE,SELP,SEMA7A,SERPINA1,SERPINA3,SERPINF2,SIGIRR,SIGLEC1,SLC11A1,SLC7A2,SMAD1,SNAP23,SP100,SPHK1,SPP1,STAB1,STAT3,STAT5B,SYK,TAC1,TAC4,TACR1,TBK1,TBXA2R,TFRC,TGFB1,THBS1,TICAM1,TICAM2,TIRAP,TLR1,TLR10,TLR2,TLR3,TLR4,TLR5,TLR6,TLR7,TLR8,TLR9,TNF,TNFAIP3,TNFAIP6,TNFRSF10A,TNFRSF10B,TNFRSF10C,TNFRSF10D,TNFRSF11A,TNFRSF11B,TNFRSF14,TNFRSF18,TNFRSF1A,TNFRSF1B,TNFRSF21,TNFRSF25,TNFRSF4,TNFRSF6B,TNFRSF8,TNFRSF9,TNFSF4,TNIP1,TNIP2,TNIP3,TOLLIP,TPST1,TSPAN2,TUSC2,UCN,UGT1A1,UNC13D,VCAM1,VNN1,XCL2,XCR1,ZAP70,ZC3H12A,ZNF580
GO:POSITIVE_REGULATION_OF_TOLL_LIKE_RECEPTOR_SIGNALING_PATHWAY	http://www.broadinstitute.org/gsea/msigdb/cards/GO_POSITIVE_REGULATION_OF_TOLL_LIKE_RECEPTOR_SIGNALING_PATHWAY	19	0.20459	0.93925	1	1	CAV1,CYBA,F2RL1,FLOT1,HMGB1,LBP,LTF,NR1H3,PELI1,PIK3AP1,PTPN22,RSAD2,TICAM2,TIRAP,TLR2,TLR3,TLR5,TLR9,WDFY1
GO:STEROID_DEHYDROGENASE_ACTIVITY	http://www.broadinstitute.org/gsea/msigdb/cards/GO_STEROID_DEHYDROGENASE_ACTIVITY	24	0.2046	0.93925	1	1	AKR1B15,AKR1C1,DHRS9,HSD11B1,HSD11B2,HSD17B1,HSD17B10,HSD17B11,HSD17B12,HSD17B14,HSD17B2,HSD17B3,HSD17B4,HSD17B6,HSD17B7,HSD17B8,HSD3B1,HSD3B2,HSD3B7,NSDHL,RDH8,SDR42E1,SRD5A1,SRD5A3
GO:SINGLE_ORGANISM_MEMBRANE_FUSION	http://www.broadinstitute.org/gsea/msigdb/cards/GO_SINGLE_ORGANISM_MEMBRANE_FUSION	118	0.20475	0.93925	1	1	ADAM2,AFG3L2,ANKFY1,BAK1,BAX,BCL2A1,BET1,BNIP1,C2CD4A,C2CD4B,C2CD4C,C2CD4D,CATSPER1,CAV2,CD9,CHCHD3,CRISP1,DOC2A,DOC2B,DYSF,EEA1,FAM73A,FAM73B,FIS1,FOLR4,GDAP1,GNAI3,GOSR1,GOSR2,IZUMO1,LRMP,MFF,MFN1,MFN2,NKD2,NSF,OPA1,PLD6,RAB20,RAB34,RAB7A,RAB8A,ROPN1B,RPH3A,RPH3AL,SEC22A,SEC22C,SERPINA5,SNAP23,SNAP25,SNAP29,SNAP47,SNAPIN,SPAM1,SPESP1,ST20,STOML2,STX10,STX11,STX12,STX16,STX17,STX19,STX1B,STX2,STX3,STX4,STX5,STX6,STX7,STX8,SYT1,SYT10,SYT11,SYT12,SYT13,SYT14,SYT16,SYT17,SYT2,SYT3,SYT4,SYT5,SYT6,SYT7,SYT8,SYT9,SYTL1,SYTL2,SYTL3,SYTL4,SYTL5,TC2N,TGFBRAP1,TIE1,TMEM175,TMEM8C,TSNARE1,USO1,USP30,UVRAG,VAMP1,VAMP2,VAMP3,VAMP4,VAMP5,VAMP8,VAV3,VCPIP1,VPS11,VPS39,VPS41,VPS4A,VPS8,VTI1A,VTI1B,YKT6,ZFYVE20
GO:GLANDULAR_EPITHELIAL_CELL_DIFFERENTIATION	http://www.broadinstitute.org/gsea/msigdb/cards/GO_GLANDULAR_EPITHELIAL_CELL_DIFFERENTIATION	39	0.20491	0.93925	1	1	AGPAT6,AGR2,ASCL1,BMP2,BMP4,BMP5,BMP6,CDK6,DLL1,FGF8,FGFR2,FOXA1,GATA6,HOXA5,IL31RA,INSM1,MEN1,NEUROD1,NKX2-2,NKX6-1,NKX6-3,NOTCH1,PAX6,PDPK1,PDX1,PROX1,RARA,RARB,RARG,RFX3,RFX6,RXRA,SIDT2,SMO,SPDEF,TP63,WDR77,WNT4,WNT5A
GO:NEGATIVE_REGULATION_OF_PROTEIN_COMPLEX_DISASSEMBLY	http://www.broadinstitute.org/gsea/msigdb/cards/GO_NEGATIVE_REGULATION_OF_PROTEIN_COMPLEX_DISASSEMBLY	159	0.20493	0.93925	1	1	ADD1,APC,APC2,ARHGEF10,ARHGEF2,ASPM,AURKA,AURKB,AURKC,AVIL,BIRC2,BIRC3,BIRC5,BIRC7,BIRC8,C16orf45,CAPG,CAPZA1,CAPZA2,CAPZA3,CAPZB,CCNB1,CDC14A,CEP120,CEP192,CEP63,CEP72,CHD3,CHD4,CHEK2,CIB1,CKAP2,CKAP5,CLASP1,CLASP2,CSNK1D,DCTN2,DLG1,DYNC1H1,EML1,EPS8,ESPL1,EZR,FAM175B,FBXO5,FGF13,FLNA,GAS2L1,GAS2L2,GOLGA2,GPSM2,GSN,HAUS1,HAUS2,HAUS3,HAUS4,HAUS5,HAUS6,HAUS7,HAUS8,HDAC3,HDAC6,INO80,IRAK3,KIAA0196,KIAA1377,KIF11,KIF23,KIF2A,KIF3B,KIF4A,KIF4B,KIFC1,KPNB1,LIMA1,LMOD1,LMOD2,LMOD3,LZTS2,MAP1A,MAP4,MAP6D1,MAP9,MID1,MID1IP1,MLH1,MOS,MYBL2,MYH9,NCOR1,NDC80,NEK2,NEK6,NEK7,NLRC4,OFD1,PCNT,PIBF1,PLEKHH2,PLK2,PPP2R1A,PPP2R4,PRC1,RAB11A,RACGAP1,RAN,RANBP1,RCC1,RDX,RGS14,RHOA,RPS3,SBDS,SCIN,SLN,SMC1A,SMC3,SPAG5,SPAST,SPC25,SPICE1,SPTA1,SPTAN1,SPTB,SPTBN1,SPTBN2,SPTBN4,SPTBN5,STARD9,STIL,STMN1,STMN2,SUN2,SWAP70,TMOD1,TMOD2,TMOD3,TMOD4,TNF,TNKS,TPX2,TRIM54,TRIOBP,TTK,TUBB,TUBB1,TUBG1,TUBGCP2,TUBGCP3,TUBGCP4,TUBGCP6,TWF1,TWF2,UVRAG,VIL1,VILL,WDR62,XIAP,ZNF207
GO:RRNA_METABOLIC_PROCESS	http://www.broadinstitute.org/gsea/msigdb/cards/GO_RRNA_METABOLIC_PROCESS	243	0.20503	0.93925	1	1	ABT1,BMS1,BYSL,C1D,C7orf60,CDKN2A,CHD7,CIRH1A,CSNK1D,CSNK1E,DCAF13,DDX21,DDX27,DDX47,DDX49,DDX51,DDX52,DDX56,DEDD2,DHX37,DIEXF,DIMT1,DIS3,DIS3L,DIS3L2,DKC1,DROSHA,EBNA1BP2,EIF4A3,EIF6,ERI1,ERI2,ERI3,ERN2,EXOSC1,EXOSC10,EXOSC2,EXOSC3,EXOSC5,EXOSC6,EXOSC7,EXOSC8,EXOSC9,FAU,FBL,FBLL1,FCF1,FRG1,FTSJ2,FTSJ3,GAR1,GEMIN4,GTF2H5,HEATR1,IMP3,IMP4,ISG20,ISG20L2,KRR1,LAS1L,LSM6,LTV1,MAK16,METTL15,METTL16,MPHOSPH10,MPHOSPH6,MRM1,MRPS11,MRPS9,MRTO4,MTERFD2,NAF1,NAT10,NGDN,NHP2,NHP2L1,NOB1,NOC4L,NOL11,NOL6,NOL8,NOL9,NOLC1,NOP10,NOP14,NOP2,NOP56,NOP58,NPM3,NSA2,NSUN3,NSUN4,PA2G4,PAPD5,PDCD11,PELP1,PES1,PIN4,PNO1,POP4,PWP2,RBFA,RCL1,RIOK1,RIOK2,RIOK3,RNASEL,RNMTL1,RPF1,RPF2,RPL10,RPL10A,RPL11,RPL12,RPL13,RPL13A,RPL14,RPL15,RPL17,RPL18,RPL18A,RPL19,RPL21,RPL22,RPL23,RPL23A,RPL24,RPL26,RPL26L1,RPL27,RPL27A,RPL28,RPL29,RPL3,RPL30,RPL31,RPL32,RPL34,RPL35,RPL35A,RPL36,RPL36A,RPL37,RPL37A,RPL38,RPL39,RPL3L,RPL4,RPL41,RPL5,RPL6,RPL7,RPL7A,RPL7L1,RPL8,RPL9,RPLP0,RPLP1,RPLP2,RPP14,RPP21,RPP25,RPP30,RPP38,RPP40,RPS10,RPS11,RPS12,RPS13,RPS14,RPS15,RPS15A,RPS16,RPS17,RPS18,RPS2,RPS20,RPS21,RPS23,RPS24,RPS25,RPS26,RPS27,RPS27A,RPS27L,RPS28,RPS29,RPS3,RPS3A,RPS4X,RPS5,RPS6,RPS7,RPS8,RPS9,RPSA,RRNAD1,RRP1,RRP1B,RRP36,RRP7A,RRP8,RRP9,RRS1,SART1,SBDS,SENP3,SIRT1,SKIV2L2,SLFN14,SRFBP1,SUV39H1,TBL3,TEX10,TFB1M,TFB2M,THUMPD1,TRMT112,TSR1,TSR2,UBA52,UTP11L,UTP14A,UTP14C,UTP15,UTP18,UTP20,UTP23,UTP3,UTP6,WBP11,WDR12,WDR18,WDR3,WDR36,WDR43,WDR46,WDR55,WDR75,XRN1,XRN2,YBEY
GO:REGULATION_OF_PROTEIN_MODIFICATION_PROCESS	http://www.broadinstitute.org/gsea/msigdb/cards/GO_REGULATION_OF_PROTEIN_MODIFICATION_PROCESS	1620	0.20514	0.93925	1	1	ABCA7,ABI1,ABL1,ACE,ACER2,ACSL1,ACVR1,ACVR1B,ACVR2A,ACVR2B,ACVRL1,ADAM17,ADAM8,ADAM9,ADAR,ADARB1,ADCY1,ADCY2,ADCY3,ADCY4,ADCY5,ADCY6,ADCY7,ADCY8,ADCY9,ADCYAP1,ADIPOQ,ADNP,ADORA1,ADORA2B,ADRA1A,ADRA1B,ADRA2A,ADRA2B,ADRA2C,ADRB2,ADRB3,AFAP1L2,AGER,AGT,AGTR2,AIDA,AIF1,AIMP2,AKAP1,AKAP13,AKAP5,AKAP6,AKAP8,AKAP8L,AKAP9,AKT1,AKT1S1,AKT2,AKTIP,ALK,ALOX12B,ALOX15,ALS2,AMBP,ANAPC1,ANAPC10,ANAPC11,ANAPC16,ANAPC2,ANAPC4,ANAPC5,ANAPC7,ANG,ANGPT1,ANGPT4,ANKLE2,ANKRD54,ANKRD6,ANXA2,APC,APIP,APITD1,APOA1,APOE,APP,ARAF,ARFGEF1,ARHGAP8,ARHGEF2,ARHGEF5,ARL6IP5,ARNT,ARPP19,ARR3,ARRB1,ARRB2,ARRDC3,ARRDC4,ASH1L,ASPN,ATF3,ATG10,ATG14,ATG5,ATG7,ATM,ATP2B4,ATP6AP1,ATP6AP2,AUTS2,AVP,AVPI1,AVPR2,AXIN1,AXIN2,AZU1,BAG4,BAG5,BAK1,BANK1,BAX,BCAR3,BCCIP,BCL10,BCL2,BCL6,BCOR,BDKRB1,BDKRB2,BGN,BIRC2,BIRC3,BIRC7,BLM,BMI1,BMP1,BMP10,BMP15,BMP2,BMP3,BMP4,BMP5,BMP6,BMP7,BMP8A,BMP8B,BMPER,BMPR1A,BMPR2,BRAF,BRAT1,BRCA1,BRD4,BRD7,BRMS1,BTRC,BUB1B,BUB3,C19orf10,C1QL4,C1QTNF1,C1QTNF2,C2orf40,C3,C3orf33,C5,C5AR1,C6orf89,CAB39,CALM1,CALM2,CALM3,CAMK1,CAMK2D,CAMK2N1,CAMK2N2,CAMKK1,CAMKK2,CAMSAP3,CAPN3,CAPRIN2,CARD10,CARD14,CARD9,CARTPT,CASC5,CASP3,CAV1,CAV2,CAV3,CBLC,CCDC22,CCDC23,CCDC8,CCDC88A,CCDC88C,CCK,CCL1,CCL11,CCL13,CCL14,CCL15,CCL16,CCL18,CCL19,CCL2,CCL20,CCL21,CCL23,CCL25,CCL3,CCL4,CCL5,CCL7,CCL8,CCNA2,CCNB1,CCNB3,CCNC,CCND1,CCND2,CCND3,CCNE1,CCNE2,CCNG1,CCNH,CCNK,CCNL1,CCNL2,CCNT1,CCNT2,CCNY,CCNYL1,CCR1,CCR7,CD109,CD27,CD2BP2,CD300A,CD36,CD3E,CD4,CD40,CD40LG,CD44,CD74,CD80,CD81,CDC14B,CDC16,CDC20,CDC20B,CDC23,CDC25A,CDC25B,CDC25C,CDC26,CDC27,CDC37,CDC42,CDC6,CDCA2,CDH2,CDK1,CDK10,CDK12,CDK2,CDK2AP1,CDK4,CDK5,CDK5R1,CDK5R2,CDK5RAP1,CDK5RAP3,CDK7,CDK9,CDKN1A,CDKN1B,CDKN1C,CDKN2A,CDKN2B,CDKN2C,CDKN2D,CDKN3,CDON,CEBPA,CELSR3,CENPE,CEP192,CEP85,CHAD,CHEK1,CHEK2,CHFR,CHI3L1,CHORDC1,CHP2,CHRNA3,CHRNA7,CHTOP,CIB1,CISH,CKS1B,CKS2,CLCF1,CLIP3,CLSPN,CLU,CNKSR3,CNPPD1,CNST,CNTF,CNTN1,COMMD1,COPS5,COPS8,CORO1C,CREBL2,CRH,CRHR2,CRIPAK,CRK,CRKL,CRLF1,CRTAP,CRY1,CRY2,CRYBA1,CSF1,CSF1R,CSF2,CSF3,CSK,CSNK1D,CSNK2B,CSPG4,CSRNP2,CSRNP3,CTBP1,CTCF,CTCFL,CTDSP1,CTDSP2,CTDSPL,CTF1,CTGF,CTNNB1,CTR9,CUL1,CUL3,CXCL10,CXCR4,CYR61,CYSLTR2,DAB1,DAB2,DAB2IP,DACT1,DAG1,DAXX,DBF4B,DBNDD2,DBNL,DCN,DCUN1D1,DCUN1D2,DCUN1D3,DCUN1D4,DCUN1D5,DDIT4,DDR2,DDRGK1,DEPTOR,DERL1,DIRAS1,DIRAS2,DIRAS3,DISC1,DKK1,DLC1,DLG1,DLG2,DLG3,DMD,DNAJA1,DNAJA3,DNAJB2,DNAJC10,DNAJC27,DNAJC3,DNMT1,DNMT3B,DOCK7,DOK7,DPPA2,DRD1,DRD2,DRD4,DSTYK,DTNBP1,DUSP1,DUSP10,DUSP14,DUSP15,DUSP16,DUSP18,DUSP19,DUSP2,DUSP21,DUSP26,DUSP3,DUSP4,DUSP5,DUSP6,DUSP7,DUSP8,DUSP9,DVL1,DVL2,DVL3,DYNC1LI1,DYRK1A,ECE1,ECT2,EDA2R,EDAR,EDN1,EDN3,EDNRA,EDNRB,EED,EEF2K,EFNA1,EFNA5,EGF,EGFR,EGR1,EHD4,EID1,EIF2AK1,EIF2AK2,EIF2AK3,EIF2AK4,ELANE,ELFN1,ELFN2,ELL,ELP3,ELP4,EMP2,ENG,ENPP1,ENPP2,ENSA,EP300,EPGN,EPHA1,EPHA2,EPHA4,EPHA7,EPHA8,EPHB1,EPO,EPOR,ERBB2,ERBB3,ERBB4,ERCC6,EREG,ERN1,ERP29,ERRFI1,ESR1,ESR2,EZH2,EZR,F2,F2R,F2RL1,FABP4,FAF1,FAM129A,FAM20A,FAM58A,FAM83D,FANCI,FARP1,FAS,FBLN1,FBXO18,FBXO2,FBXO22,FBXO31,FBXO4,FBXO43,FBXO5,FBXO7,FBXW7,FCER1A,FEM1A,FEM1B,FER,FGA,FGB,FGD2,FGF1,FGF10,FGF13,FGF16,FGF18,FGF19,FGF2,FGF20,FGF21,FGF23,FGF4,FGF7,FGF8,FGF9,FGFR1,FGFR1OP,FGFR2,FGFR3,FGFR4,FGG,FGR,FIZ1,FKBP15,FKBP1A,FKBP1B,FKTN,FLCN,FLOT1,FLRT1,FLRT2,FLRT3,FLT1,FLT3,FLT3LG,FLT4,FN1,FNIP1,FNIP2,FNTA,FOXM1,FOXO1,FOXP3,FPR1,FRS2,FRY,FSHR,FYN,FZD1,FZD10,FZD4,FZD5,FZD7,FZD8,FZR1,G6PD,GAB1,GADD45A,GADD45B,GADD45G,GAS6,GATA1,GATA2,GATA3,GBA,GBP1,GCG,GCLC,GCN1L1,GCNT2,GDF1,GDF11,GDF15,GDF5,GDF6,GDF7,GDF9,GEN1,GFI1,GFI1B,GFRA2,GH1,GHR,GHRL,GLIPR2,GLMN,GMFB,GMFG,GNAI2,GNAQ,GNB2L1,GNG3,GNL3,GNL3L,GOLGA2,GORASP1,GP1BA,GPATCH2,GPD1L,GPLD1,GPR183,GPR37,GPR37L1,GPR55,GPRC5A,GPRC5B,GPS1,GPS2,GRB2,GREM1,GRIK2,GRM1,GRM4,GRXCR1,GSK3B,GSTP1,GTF2H1,GTPBP4,H2AFY,HAMP,HAVCR2,HAX1,HCLS1,HDAC2,HDAC3,HDAC4,HDAC5,HDAC8,HERC5,HES1,HES5,HEXIM1,HEXIM2,HFE,HGF,HGS,HHATL,HHEX,HIPK2,HIPK3,HIST1H1B,HMG20B,HMGB1,HMGCR,HNF4A,HPX,HRAS,HRC,HRG,HRH4,HSP90AA1,HSP90AB1,HSP90B1,HSPA1A,HSPA1B,HSPA2,HSPA5,HSPB1,HSPBP1,HSPH1,HTR2A,HTR2B,HTR2C,HTT,HUS1,HYAL2,IBTK,ICAM1,ID1,IFNA1,IFNA10,IFNA13,IFNA14,IFNA16,IFNA17,IFNA2,IFNA21,IFNA4,IFNA5,IFNA6,IFNA7,IFNA8,IFNAR1,IFNB1,IFNE,IFNG,IFNK,IFNW1,IGBP1,IGF1,IGF1R,IGF2,IGFBP3,IGFBP4,IKBKAP,IKBKB,IKBKG,IL11,IL12A,IL12B,IL13,IL15,IL18,IL1A,IL1B,IL2,IL20,IL21,IL22RA2,IL23A,IL23R,IL24,IL26,IL3,IL31RA,IL34,IL4,IL5,IL6,IL6R,IL6ST,ILK,IMPACT,INCA1,INHA,INHBA,INHBB,INHBC,INHBE,INPP5F,INPP5J,INPP5K,INS,INSM1,INSR,IQGAP1,IQGAP3,IRAK1,IRAK2,IRAK3,ISG15,ISL1,ITCH,ITGA1,ITGA2,ITGA5,ITGB1,ITGB1BP1,ITGB2,ITGB3,ITLN1,ITPKB,IWS1,JAK2,JARID2,JDP2,JTB,JUN,KAT2A,KAT2B,KAT5,KDM1A,KDM3A,KDM4A,KDM5A,KDR,KIAA0020,KIAA0430,KIAA1199,KIAA1244,KIDINS220,KIF14,KIRREL,KIRREL2,KISS1,KISS1R,KIT,KITLG,KL,KLB,KLF15,KLF4,KNDC1,KRAS,KSR1,LACRT,LAMTOR1,LAMTOR2,LAT,LATS1,LATS2,LAX1,LCMT1,LCP2,LEFTY1,LEFTY2,LEMD2,LEP,LEPRE1,LGALS9,LIF,LMO3,LMTK3,LPAR1,LPAR3,LRP4,LRP5,LRP6,LRP8,LRRC15,LRRC19,LRRC4,LRRC4B,LRRC4C,LRRC66,LRRK1,LRRK2,LRRTM1,LRRTM3,LRRTM4,LRTM1,LTBR,LTF,LYN,MAD2L1,MAD2L2,MADD,MAGEC2,MAGED1,MAGI2,MAGI3,MALT1,MAP2K1,MAP2K2,MAP2K3,MAP2K5,MAP2K6,MAP2K7,MAP3K1,MAP3K10,MAP3K11,MAP3K12,MAP3K13,MAP3K15,MAP3K2,MAP3K3,MAP3K4,MAP3K5,MAP3K6,MAP3K7,MAP3K8,MAP3K9,MAP4K1,MAP4K2,MAP4K3,MAP4K4,MAP4K5,MAPK1,MAPK10,MAPK11,MAPK14,MAPK3,MAPK7,MAPK8,MAPK8IP1,MAPK8IP2,MAPK8IP3,MAPK9,MAPKAPK3,MAPKAPK5,MAPRE3,MARCKS,MARK2,MARVELD3,MAS1,MASTL,MAVS,MBIP,MDFI,MDFIC,MECOM,MECP2,MEF2C,MEN1,MICAL1,MID1,MIF,MINK1,MLLT1,MLST8,MMD,MMD2,MMP9,MNAT1,MOB1B,MOB2,MOS,MPHOSPH10,MRE11A,MST1,MST1R,MSTN,MTF2,MTHFR,MTOR,MUC1,MUC20,MUL1,MUSK,MVP,MYADM,MYB,MYC,MYO1D,MYOC,MYOCD,N4BP1,NAP1L2,NBN,NBR1,NCK1,NCK2,NCKAP1L,NCOR1,NDFIP1,NDFIP2,NDNL2,NDRG2,NDRG4,NDUFS4,NEK10,NEK3,NELL1,NENF,NF1,NF2,NGF,NGFR,NHLRC1,NIPBL,NKX3-1,NLRP12,NLRP6,NMI,NOC2L,NOD1,NOD2,NODAL,NOG,NOS1,NOS1AP,NOX1,NOX4,NPFFR2,NPM1,NPNT,NPTN,NR2F2,NRG1,NRG3,NRK,NRP1,NSD1,NTF3,NTRK1,NTRK2,NTRK3,NUAK1,NUP62,NUPR1,NXN,NYX,ODAM,OGT,OPRD1,OPRK1,OPRL1,OPRM1,OSBPL8,OSM,OTUB1,P2RX7,P2RY1,PAF1,PAFAH1B1,PAK1,PAK2,PAK3,PAQR3,PARD3,PARD6A,PARK2,PARK7,PARP16,PAWR,PAX5,PAX6,PAX7,PAXIP1,PBK,PBLD,PCDH11X,PCID2,PCIF1,PCP4,PDCD10,PDCD4,PDCL3,PDE4D,PDE5A,PDE6G,PDE6H,PDGFA,PDGFB,PDGFC,PDGFD,PDGFRA,PDGFRB,PDPK1,PEA15,PELI1,PELI2,PER1,PER2,PFN2,PHB,PHF1,PHF19,PHF23,PHIP,PHLPP1,PIAS1,PIAS4,PIBF1,PID1,PIH1D1,PIK3CA,PIK3CB,PIK3CG,PIK3R5,PIK3R6,PILRB,PIM1,PIN1,PINK1,PINX1,PIWIL2,PKD1,PKD2,PKHD1,PKIA,PKIB,PKIG,PKMYT1,PKN1,PLA2G1B,PLA2G2A,PLA2G5,PLA2G6,PLAUR,PLCB1,PLCE1,PLCG1,PLCL1,PLCL2,PLEK,PLK1,PLXNB2,PMEPA1,PML,PODN,PODNL1,PPAP2B,PPARGC1A,PPARGC1B,PPEF2,PPIB,PPM1E,PPM1F,PPME1,PPP1R11,PPP1R12A,PPP1R14A,PPP1R14B,PPP1R14C,PPP1R14D,PPP1R15A,PPP1R15B,PPP1R16B,PPP1R17,PPP1R1A,PPP1R1B,PPP1R1C,PPP1R2,PPP1R26,PPP1R27,PPP1R35,PPP1R36,PPP1R37,PPP1R42,PPP1R7,PPP1R9A,PPP2CA,PPP2R1A,PPP2R1B,PPP2R2A,PPP2R2B,PPP2R2C,PPP2R2D,PPP2R3A,PPP2R3C,PPP2R4,PPP2R5A,PPP2R5B,PPP2R5C,PPP2R5D,PPP2R5E,PPP4R4,PPP5C,PPP6R1,PPP6R3,PRDM12,PRDX1,PRICKLE1,PRKAA1,PRKAB1,PRKACA,PRKACB,PRKACG,PRKAG1,PRKAG2,PRKAR1A,PRKAR1B,PRKAR2A,PRKAR2B,PRKCA,PRKCD,PRKCDBP,PRKCE,PRKCG,PRKCZ,PRKD1,PRKD2,PRKDC,PRKRIP1,PRLR,PRMT1,PRMT3,PRMT5,PRNP,PROK1,PROK2,PROM2,PROX1,PRR5,PRR5L,PSAP,PSEN1,PSMA1,PSMA2,PSMA3,PSMA4,PSMA5,PSMA6,PSMA7,PSMA8,PSMB1,PSMB10,PSMB11,PSMB2,PSMB3,PSMB4,PSMB5,PSMB6,PSMB7,PSMB8,PSMB9,PSMC1,PSMC2,PSMC3,PSMC4,PSMC5,PSMC6,PSMD1,PSMD10,PSMD11,PSMD12,PSMD13,PSMD14,PSMD2,PSMD3,PSMD4,PSMD5,PSMD6,PSMD7,PSMD8,PSMD9,PSME1,PSME2,PSME3,PSME4,PSMF1,PSRC1,PTEN,PTGER3,PTGER4,PTK2,PTK2B,PTK6,PTPLAD1,PTPN1,PTPN11,PTPN2,PTPN22,PTPN5,PTPRC,PTPRJ,PTPRR,PTPRZ1,PTTG1IP,PYCARD,PYDC1,PYGO2,RAB1A,RAB3GAP1,RAB3GAP2,RABGEF1,RAC1,RAC2,RAD50,RAD51,RAF1,RALB,RAMP1,RANBP9,RAP1A,RAP2A,RAP2B,RAP2C,RAPGEF1,RAPGEF2,RAPGEF3,RARRES2,RASD2,RASGRP1,RASSF1,RASSF2,RB1,RB1CC1,RBM26,RBPMS,RCHY1,RELN,RELT,REN,RET,RGN,RGS14,RGS2,RGS3,RGS4,RHOA,RICTOR,RIMBP2,RIPK1,RIPK2,RIPK3,RNF139,RNF149,RNF180,RNF20,RNF222,RNF4,RNF40,RNF41,ROCK1,ROCK2,ROS1,RPLP1,RPS27A,RPS3,RPS6KA4,RPS6KA5,RPS6KA6,RPTOR,RRAS,RRP1B,RSPO1,RTF1,RTN4R,RTN4RL1,RTN4RL2,RUVBL2,RWDD3,RYK,S100A12,S100A7,S1PR2,SAA1,SAMSN1,SART3,SASH1,SDC4,SDCBP,SEMA4C,SEMA4D,SEMA7A,SENP2,SEPT4,SERPINB3,SERPINF2,SERTAD1,SESN2,SET,SETD7,SFI1,SFN,SFRP1,SFRP2,SH2D4A,SH3BP5,SH3BP5L,SH3RF1,SHC1,SHC2,SIAH2,SIN3A,SIRT1,SIRT2,SIRT3,SKI,SKP1,SKP2,SLAMF1,SLC11A1,SLC27A1,SLC39A10,SLC7A14,SLC9A3R1,SLIT2,SMAD3,SMAD4,SMAD6,SMAD7,SMARCB1,SMG8,SMPD1,SMURF1,SMYD3,SNAI2,SNCA,SNF8,SNTA1,SNW1,SNX25,SNX6,SNX9,SOCS1,SOCS2,SOCS3,SOCS4,SOCS5,SOCS6,SOCS7,SOD1,SORBS3,SORL1,SOX2,SOX4,SOX9,SPAG9,SPDYA,SPDYE1,SPDYE3,SPDYE4,SPHK1,SPI1,SPINK1,SPN,SPOCD1,SPOPL,SPPL3,SPRED1,SPRED2,SPRY1,SPRY2,SPRY4,SPTBN4,SQSTM1,SRC,SRCIN1,SREBF1,SSTR4,ST5,STAP1,STAP2,STAT3,STK11,STK25,STK3,STK38,STK39,STK4,STK40,STOX1,STRA13,STRADA,STRADB,STRAP,STUB1,STYX,SUFU,SUPT6H,SVIP,SWAP70,SYK,SYMPK,SYNGAP1,SYNJ2BP,SYTL2,TAB1,TAB2,TAB3,TADA2A,TADA2B,TADA3,TAF7,TAOK1,TAOK2,TAOK3,TARBP2,TARDBP,TBC1D10C,TBC1D7,TBK1,TBX1,TDGF1,TEC,TEK,TELO2,TERF2IP,TESC,TET1,TEX101,TFAP4,TGFB1,TGFB2,TGFB3,TGFBR1,TGFBR2,THBS1,THBS4,THPO,THY1,TIAM1,TICAM1,TIMP2,TIMP3,TINF2,TIPRL,TIRAP,TLR3,TLR4,TLR6,TLR7,TLR8,TLR9,TMEM102,TMEM132D,TMEM225,TMEM59,TNF,TNFAIP3,TNFAIP8L3,TNFRSF10A,TNFRSF10B,TNFRSF11A,TNFRSF11B,TNFRSF14,TNFRSF18,TNFRSF19,TNFRSF1A,TNFRSF1B,TNFRSF25,TNFRSF4,TNFRSF6B,TNFSF11,TNFSF15,TNFSF18,TNIK,TNIP1,TNK2,TNXB,TOLLIP,TOM1L1,TOPORS,TP53,TP73,TPD52L1,TPR,TPX2,TRAF2,TRAF3IP1,TRAF4,TRAF6,TRAF7,TREM2,TRIB1,TRIB2,TRIB3,TRIM21,TRIM27,TRIM39,TRIM5,TRIM6,TRIM67,TRIP12,TRPC6,TRPS1,TRPT1,TRPV4,TSC1,TSC2,TSG101,TSKS,TSPO,TSPYL2,TSPYL5,TTK,TTN,TWF1,TWIST1,TXN,UBA52,UBASH3B,UBB,UBC,UBE2B,UBE2C,UBE2D1,UBE2E1,UBE2K,UBE2L3,UBE2N,UBE2S,UBE3A,UBN1,UBQLN1,UBR5,UBXN1,UBXN2A,UCHL1,UCN,UFL1,ULK4,UNC119,UNC5CL,USP4,USP44,UVRAG,VANGL2,VAPB,VCP,VEGFA,VEGFB,VEGFC,VLDLR,VPS28,VRK2,VRK3,WBP2,WDFY2,WDR48,WDR61,WDR81,WEE2,WFS1,WNK1,WNK2,WNK3,WNT1,WNT11,WNT16,WNT3A,WNT5A,WNT7A,WNT9B,WWC1,WWTR1,XBP1,XCL1,XCL2,XDH,XIAP,XRCC3,YES1,YWHAB,YWHAE,YWHAG,ZBED3,ZC3H12A,ZCCHC9,ZEB2,ZER1,ZFP91,ZFYVE1,ZFYVE28,ZGPAT,ZMYND11,ZNF268,ZNF304,ZNF335,ZNF451,ZNF622,ZNF675,ZNHIT1,ZP3,ZP4,ZYG11A,ZYG11B
GO:TRANSFERASE_COMPLEX	http://www.broadinstitute.org/gsea/msigdb/cards/GO_TRANSFERASE_COMPLEX	661	0.20514	0.93925	1	1	ABAT,ACTB,ACTL6A,ACVR1,ACVR1B,ACVR1C,AEBP2,AKAP4,ANAPC1,ANAPC10,ANAPC11,ANAPC13,ANAPC16,ANAPC2,ANAPC4,ANAPC5,ANAPC7,ANKIB1,ARIH1,ARIH2,ASB2,ASB4,ASH2L,ATG13,ATG14,ATG3,ATXN7,ATXN7L3,AUP1,BACH1,BACH2,BARD1,BCCIP,BECN1,BMI1,BRAP,BRCA1,BRCC3,BRD1,BRD8,BRE,BRPF1,BRPF3,BTBD18,BTRC,BUB1B,C17orf49,CAB39,CAND1,CBLL1,CBX2,CBX4,CBX5,CBX7,CBX8,CCDC101,CCIN,CCNC,CCND1,CCND2,CCND3,CCNE1,CCNF,CCNH,CCNK,CCNL1,CCNL2,CCNT1,CCNT2,CCNY,CD3EAP,CDC16,CDC20,CDC23,CDC26,CDC27,CDC73,CDK12,CDK13,CDK14,CDK2,CDK4,CDK6,CDK7,CDK9,CDKN1A,CDKN1B,CHD6,CHD8,CHM,CHML,CHRAC1,CHUK,CLNS1A,COMMD1,CPSF3L,CRBN,CRCP,CREBBP,CSRP2BP,CTDP1,CTR9,CUL1,CUL2,CUL3,CUL4A,CUL4B,CUL5,CUL7,CUL9,CXXC1,DAB2,DAD1,DCAF10,DCAF11,DCAF12,DCAF13,DCAF16,DCAF17,DCAF4,DCAF5,DCAF6,DCAF7,DCAF8,DCUN1D1,DCUN1D2,DCUN1D3,DCUN1D4,DCUN1D5,DDB1,DDB2,DDOST,DHTKD1,DLD,DLST,DMAP1,DNA2,DNAJA1,DNAJA3,DPM1,DPM2,DPM3,DPY30,DR1,DTL,DYDC1,DYDC2,DYRK2,E2F6,EDF1,EEA1,EED,ELP2,ELP3,ELP4,ENC1,ENG,ENY2,EP300,EP400,EPC1,EPC2,ERC1,ERCC1,ERCC2,ERCC3,ERCC4,ERCC5,ERCC8,ERH,ERN1,EZH1,EZH2,FAM105B,FAM58A,FBXL12,FBXL15,FBXL19,FBXL2,FBXL22,FBXL3,FBXL4,FBXL5,FBXL7,FBXO10,FBXO11,FBXO17,FBXO18,FBXO2,FBXO21,FBXO24,FBXO25,FBXO27,FBXO31,FBXO32,FBXO39,FBXO4,FBXO44,FBXO6,FBXO7,FBXO8,FBXO9,FBXW11,FBXW4,FBXW5,FBXW7,FBXW8,FNTA,FNTB,FZR1,GAN,GLMN,GOLGA7,GPR37,GTF2A1,GTF2A1L,GTF2E2,GTF2F1,GTF2F2,GTF2H1,GTF2H3,GTF2H4,H2AFY,H2AFY2,HCFC1,HDAC2,HDAC9,HELB,HOXC10,HSPA1A,HSPA1B,HSPA8,HSPD1,IKBKAP,IKBKB,IKBKG,ING3,ING4,ING5,INO80C,INSR,INTS1,INTS10,INTS12,INTS2,INTS3,INTS4,INTS5,INTS6,INTS7,INTS8,INTS9,IPP,IRS1,JARID2,KAT2A,KAT2B,KAT5,KAT6A,KAT6B,KAT7,KAT8,KBTBD11,KBTBD12,KBTBD13,KBTBD2,KBTBD3,KBTBD6,KBTBD7,KBTBD8,KCTD10,KCTD13,KCTD17,KDM5A,KDM6A,KEAP1,KIAA1429,KLHDC7A,KLHDC7B,KLHDC8A,KLHL1,KLHL12,KLHL13,KLHL14,KLHL15,KLHL17,KLHL18,KLHL2,KLHL20,KLHL21,KLHL22,KLHL23,KLHL24,KLHL25,KLHL26,KLHL28,KLHL29,KLHL3,KLHL30,KLHL31,KLHL32,KLHL33,KLHL34,KLHL36,KLHL38,KLHL4,KLHL5,KLHL7,KLHL8,KLHL9,KRTCAP2,LAS1L,LEO1,LMO7,LSMD1,MAD2L2,MAGT1,MAP3K13,MAP3K5,MAP3K7,MARCH6,MAT2A,MAT2B,MAX,MBIP,MCM3,MCRS1,MEAF6,MED1,MED10,MED11,MED12,MED14,MED17,MED18,MED20,MED21,MED24,MED27,MED30,MED31,MED4,MED6,MED7,MEN1,METTL1,METTL14,METTL3,MGA,MIB2,MMS19,MNAT1,MORF4L1,MORF4L2,MRPS36,MSL1,MSL2,MSL3,MTF2,MTOR,MYO6,NAA10,NAA11,NAA15,NAA16,NAA20,NAA25,NAA30,NAA35,NAA50,NCOA6,NEK10,NRBF2,OGDH,OGDHL,OGT,ORMDL3,OS9,OSTC,PAF1,PAPD4,PARK2,PAXIP1,PCGF2,PCGF6,PDSS1,PDSS2,PELP1,PEX2,PFKFB1,PFKL,PFKM,PGGT1B,PHC2,PHC3,PHF1,PHF19,PHF20,PHKA1,PHKA2,PHKB,PHKG1,PHKG2,PIAS4,PIGV,PIK3C2A,PIK3C2B,PIK3C2G,PIK3C3,PIK3CA,PIK3CB,PIK3CD,PIK3CG,PIK3R1,PIK3R2,PIK3R3,PIK3R4,PIK3R5,PIK3R6,PINK1,PLRG1,POLA1,POLA2,POLD1,POLD3,POLD4,POLE,POLE2,POLE3,POLE4,POLG,POLR1A,POLR1B,POLR1C,POLR1D,POLR1E,POLR2A,POLR2B,POLR2D,POLR2E,POLR2F,POLR2G,POLR2H,POLR2I,POLR2J,POLR2J2,POLR2K,POLR2L,POLR3A,POLR3B,POLR3D,POLR3E,POLR3F,POLR3G,POLR3H,POLR3K,POMT1,POMT2,PPARGC1A,PPP1CA,PPP1CB,PPP1CC,PRDM4,PRDX3,PRKAA1,PRKAA2,PRKAB1,PRKACA,PRKACB,PRKAG1,PRKAG2,PRKAG3,PRKAR1A,PRKAR1B,PRKAR2A,PRKAR2B,PRMT1,PRMT5,PRPS1,PRPSAP1,PRPSAP2,PTAR1,PUF60,PYCARD,PYDC1,RABGGTA,RABGGTB,RAD18,RB1,RB1CC1,RBBP4,RBBP5,RBBP7,RBCK1,RBX1,RCHY1,RECQL5,REV3L,RING1,RNF11,RNF14,RNF144A,RNF144B,RNF168,RNF19A,RNF19B,RNF2,RNF20,RNF217,RNF222,RNF31,RNF4,RNF40,RNF7,RNF8,RPAP2,RPN1,RPN2,RPRD1A,RPRD1B,RPRD2,RTF1,RUVBL1,RUVBL2,SAP130,SDF2,SDF2L1,SEL1L,SENP3,SETD1A,SETD1B,SHARPIN,SHFM1,SIRT1,SKP1,SKP2,SMURF2,SNRPB,SNRPD1,SNRPD2,SNRPD3,SNRPE,SNRPF,SNRPG,SNW1,SORBS1,SPCS1,SPCS2,SPCS3,SPOP,SPOPL,SPTLC1,SPTLC2,SPTLC3,SPTSSA,SPTSSB,STK38,STT3A,STT3B,STUB1,SUGT1,SUPT3H,SUPT7L,SUZ12,SYVN1,TADA1,TADA2A,TADA2B,TADA3,TAF1,TAF10,TAF11,TAF12,TAF13,TAF1L,TAF2,TAF3,TAF4,TAF4B,TAF5,TAF5L,TAF6,TAF6L,TAF7,TAF7L,TAF8,TAF9,TAF9B,TBC1D5,TBP,TBPL1,TCEB2,TERT,TEX10,TGFBR1,TGFBR2,TNFAIP1,TOPORS,TP53,TRAF2,TRAF7,TRIM21,TRIM37,TRIM40,TRMT6,TRMT61A,TRMT61B,TRPC4AP,TRRAP,TSPAN17,TUSC3,TWISTNB,UBAP2L,UBE2A,UBE2B,UBE2C,UBE2D1,UBE2D2,UBE2E1,UBE2I,UBE2J2,UBE2L3,UBE2N,UBE2S,UBE2U,UBE2V1,UBE2V2,UBE4A,UBE4B,UBR1,UBR2,UBR3,ULK1,USP22,USP27X,USP33,USP34,USP47,USP51,UVRAG,VAC14,VHL,VHLL,WDR5,WDR61,WDR75,WDR77,WDR82,WTAP,WWP1,WWP2,YEATS2,YEATS4,ZDHHC9,ZER1,ZNF335,ZNF768,ZNRD1,ZYG11A,ZYG11B,ZZZ3
GO:NUCLEAR_CYCLIN_DEPENDENT_PROTEIN_KINASE_HOLOENZYME_COMPLEX	http://www.broadinstitute.org/gsea/msigdb/cards/GO_NUCLEAR_CYCLIN_DEPENDENT_PROTEIN_KINASE_HOLOENZYME_COMPLEX	15	0.20516	0.93925	1	1	BCCIP,CCNH,CCNT1,CCNT2,CDK12,CDK13,CDK9,ERCC2,HOXC10,HSPD1,KDM5A,PUF60,RB1,SNW1,TAF7
GO:REGULATION_OF_ALCOHOL_BIOSYNTHETIC_PROCESS	http://www.broadinstitute.org/gsea/msigdb/cards/GO_REGULATION_OF_ALCOHOL_BIOSYNTHETIC_PROCESS	42	0.20517	0.93925	1	1	ABCG1,ACSL3,ADCYAP1R1,APOB,APOE,BMP2,BMP5,BMP6,CD244,CYP27B1,DHCR7,DKK3,ERLIN1,ERLIN2,FGF1,GFI1,HRH1,IFNG,IL1B,LHCGR,LPCAT1,MAS1,NFKB1,NTSR1,P2RY1,PLEK,POU1F1,PRKAA1,PTAFR,PTH1R,PTK2B,REST,SCAP,SEC14L2,SNAI1,SNAI2,SNCA,SOD1,SREBF1,TNF,VDR,WNT4
GO:B_CELL_DIFFERENTIATION	http://www.broadinstitute.org/gsea/msigdb/cards/GO_B_CELL_DIFFERENTIATION	84	0.20541	0.93925	1	1	ABL1,ADA,ADAM17,ATM,ATP11C,BAK1,BAX,BCL2,BCL3,BCL6,BLNK,CD40LG,CD79B,CDH17,CEBPG,CLCF1,CMTM7,CR2,DCLRE1C,DLL1,EP300,FLT3,FNIP1,GPR183,HDAC4,HDAC5,HDAC9,HHEX,IFNA1,IFNA10,IFNA13,IFNA14,IFNA16,IFNA17,IFNA2,IFNA21,IFNA4,IFNA5,IFNA6,IFNA7,IFNA8,IFNB1,IFNE,IFNK,IFNW1,IL10,IL11,IL4,ITFG2,ITGA4,ITGB1,JAK3,KIT,KLF6,LFNG,LGALS1,LRRC8A,LYL1,MALT1,MFNG,MSH2,NFAM1,NHEJ1,NKX2-3,NOTCH2,NTRK1,ONECUT1,PIK3R1,PLCG2,PLCL2,POLM,POU1F1,POU2F2,PRKDC,PTK2B,PTPN2,RAG1,RAG2,RBPJ,SP3,TCF3,TPD52,VCAM1,ZBTB1
GO:REGULATION_OF_RNA_SPLICING	http://www.broadinstitute.org/gsea/msigdb/cards/GO_REGULATION_OF_RNA_SPLICING	90	0.20542	0.93925	1	1	ACIN1,AFF2,AHNAK,AKT2,BRDT,C11orf35,C1QBP,CDK12,CELF1,CELF3,CELF4,CELF6,CLK1,CLK2,CLK3,CLK4,CWC22,DAZAP1,DYRK1A,ERN1,ESRP1,ESRP2,FASTK,FMR1,HMX2,HNRNPA2B1,HNRNPF,HNRNPH1,HNRNPK,HNRNPL,HSPA1A,HSPA8,JMJD6,MAGOH,MBNL1,MBNL2,MBNL3,MYOD1,NSRP1,PIK3R1,POLR2A,PQBP1,PRPF19,PTBP1,PTBP2,RBFOX1,RBFOX2,RBFOX3,RBM10,RBM11,RBM15B,RBM20,RBM22,RBM25,RBM38,RBM4,RBM42,RBM5,RBMX,RNPS1,RPS13,RPS26,SAP18,SETX,SF3A1,SFSWAP,SLC39A5,SNRNP70,SNW1,SON,SRPK1,SRPK2,SRRM4,SRSF10,SRSF12,SRSF2,SRSF3,SRSF4,SRSF6,SRSF7,SRSF9,THRAP3,TIA1,TMBIM6,TRA2B,U2AF2,UHMK1,WTAP,YTHDC1,ZNF259
GO:PROTEIN_KINASE_C_ACTIVITY	http://www.broadinstitute.org/gsea/msigdb/cards/GO_PROTEIN_KINASE_C_ACTIVITY	16	0.20553	0.93925	1	1	CCL3,PKN1,PKN2,PKN3,PRKCA,PRKCB,PRKCD,PRKCE,PRKCG,PRKCH,PRKCI,PRKCQ,PRKCZ,PRKD1,PRKD2,PRKD3
GO:MITOTIC_SISTER_CHROMATID_SEGREGATION	http://www.broadinstitute.org/gsea/msigdb/cards/GO_MITOTIC_SISTER_CHROMATID_SEGREGATION	87	0.20576	0.93925	1	1	AKAP8,AKAP8L,AURKB,AURKC,BECN1,BUB3,CCNB1,CDC14A,CDC23,CDCA5,CDCA8,CENPE,CEP55,CEP57,CEP57L1,CHAMP1,CHMP1A,CHMP1B,CHMP2A,CHMP2B,CHMP3,CHMP4A,CHMP4B,CHMP4C,CHMP5,CHMP6,CHMP7,CUL3,DIS3L2,DLGAP5,DSCC1,ESPL1,GSG2,INO80,KIF14,KIF18A,KIF18B,KIF22,KIF23,KIF25,KIF2C,KIF4A,KIF4B,KIFC1,KLHL22,KPNB1,MAD2L1,MAU2,MIS12,NAA50,NCAPD2,NCAPD3,NCAPG,NCAPH,NDC80,NEK2,NIPBL,NUSAP1,PAPD7,PDCD6IP,PDS5A,PDS5B,PHF13,PIBF1,PINX1,PLK1,POGZ,PPP2R1A,PRC1,PSRC1,RAB11A,RACGAP1,RB1,RRS1,SEH1L,SMC1A,SMC2,SMC3,SMC4,SPAG5,TEX14,TTN,VPS4A,VPS4B,ZNF207,ZW10,ZWINT
GO:SINGLE_ORGANISM_CELLULAR_LOCALIZATION	http://www.broadinstitute.org/gsea/msigdb/cards/GO_SINGLE_ORGANISM_CELLULAR_LOCALIZATION	851	0.20611	0.93925	1	1	ABCA12,ABRA,ACTN2,ACTN4,ACTR2,ACTR3,ADAR,ADIPOQ,ADORA1,AFG3L2,AGRN,AGT,AIP,AKT1,AKT2,ALB,AMN,ANK1,ANK2,ANK3,ANKRD28,ANXA2,AP3B1,AP3B2,AP3D1,AP3M1,AP3M2,AP3S1,AP3S2,APOE,AREG,ARF1,ARFRP1,ARHGAP21,ARHGEF2,ARL6,ARL6IP1,ARNTL,ASIP,ASNA1,ASPM,ATCAY,ATG3,ATG4A,ATG4B,ATG4C,ATG4D,ATM,ATP1B1,ATP1B3,ATP2A1,BAD,BAG4,BAG6,BAX,BBC3,BBIP1,BBS1,BBS4,BBS5,BBS7,BCL2L11,BCL3,BCL6,BECN1,BET1,BHLHA15,BICD1,BICD2,BID,BLOC1S1,BLOC1S2,BLOC1S3,BLZF1,BMF,BRAF,BRCA2,BSG,C11orf73,C11orf85,C15orf43,C2CD4A,C2CD4B,C2CD4C,C2CD4D,CACNA1A,CACNB2,CACNB3,CADPS,CADPS2,CALCR,CANX,CAPN3,CAV1,CAV3,CBLB,CCDC79,CCNB1,CD2,CD59,CDC23,CDC42,CDCA5,CDCA8,CDH1,CDH2,CDK5,CDK5RAP2,CENPA,CENPE,CEP55,CEP57,CHCHD4,CHGA,CHM,CHMP1A,CHMP1B,CHMP2A,CHMP2B,CHMP3,CHMP4A,CHMP4B,CHMP4C,CHMP5,CHMP6,CHMP7,CLASP1,CLASP2,CLIP1,CLN3,CNIH2,CNIH3,COL7A1,COLQ,COX18,CPE,CPLX1,CPLX2,CPLX3,CRB3,CSE1L,CSNK1D,CTNNB1,CTSC,CTSZ,CUL3,DAG1,DCTN1,DCTN2,DENND1A,DENND4C,DLG1,DLG2,DLG3,DLG4,DLGAP5,DNAJA3,DNAJC19,DNAJC5,DNLZ,DNM2,DOC2A,DOC2B,DOCK2,DPP10,DPP6,DPYSL2,DRD1,DTNBP1,DVL1,DYNC1H1,DYNC1I1,DYNLT1,EFR3A,EFR3B,EGF,EGFR,EHD2,EHD3,EIF6,EMP2,EPB41L3,ESPL1,ETV5,EYA1,EZR,F11R,F2R,F5,F8,FAM126A,FAU,FBXO7,FCER1G,FCHO2,FERMT2,FGF10,FGF13,FGF9,FIS1,FLNA,FLOT1,FLOT2,FMN2,FNBP1L,FNTA,FOLR1,FYB,FYCO1,GAS6,GATA2,GCC1,GCC2,GCKR,GDAP1,GDF5,GET4,GLRB,GNPTAB,GNPTG,GOLGA1,GOLGA2,GOLGA4,GOLGA7,GOLPH3,GORASP1,GOSR2,GPHN,GPR143,GPR158,GPSM2,GRIA1,GRIK2,GRIK5,GRIN3B,GRN,HAP1,HES1,HGS,HIF1A,HPS6,HSP90AA1,HSPA4,HSPA8,HTT,ICMT,IFNG,IFT122,IKBKB,IMMP1L,IMMP2L,INPP5K,IPO11,IPO13,IPO4,IPO5,IPO7,IPO8,IPO9,ITGA4,ITGAL,ITGB1,ITGB1BP1,ITGB2,ITGB7,ITSN1,JAK2,JAK3,JUN,JUP,KAT2A,KCNB1,KCNB2,KCNIP3,KCNIP4,KIF13A,KIF14,KIF18A,KIF1B,KIF22,KIF23,KIF2C,KIF3A,KIF3B,KIF3C,KIF5B,KIFAP3,KIFC1,KIT,KLHL12,KPNA1,KPNA3,KPNA4,KPNA5,KPNA6,KPNA7,KPNB1,KRT18,LAMA5,LAT,LIN7A,LIN7B,LIN7C,LLGL1,LLGL2,LMAN1,LMNA,LONP2,LPHN1,LRP4,LRP6,LRPPRC,LRRC4,LRRK2,LYN,MACF1,MADCAM1,MAGI2,MAL,MAP1B,MAP1S,MAP4,MAP7,MAPK1,MAPK3,MAPK9,MAPT,MCFD2,MCM3AP,MEF2A,MEI1,MFF,MFN2,MICALL1,MIPEP,MKKS,MLH1,MOAP1,MOS,MPP5,MREG,MRGPRX2,MSTO1,MTERFD2,MTM1,MTX1,MTX2,MTX3,MUSK,MYADM,MYH9,MYO1C,MYO5A,MYO7A,NAGPA,NAPA,NCKIPSD,NDC80,NDE1,NDEL1,NDUFA13,NFASC,NFKBIA,NKD2,NLGN1,NLGN2,NMD3,NOP58,NPC1,NR4A3,NRXN1,NRXN2,NSF,NUMA1,NUP107,NUP133,NUP155,NUP188,NUP205,NUP214,NUP35,NUP50,NUP54,NUP62,NUP62CL,NUP85,NUP88,NUP98,NUPL1,NUSAP1,NUTF2,OGT,OPA1,OPHN1,OPRD1,OPTN,OR1D2,OSBPL8,OTOF,OXA1L,P2RX7,P2RY1,PACS1,PACS2,PACSIN1,PAFAH1B1,PALM,PAM16,PARD3,PAX6,PCLO,PDCD6IP,PDE2A,PDIA3,PDZD11,PEX1,PEX10,PEX12,PEX13,PEX14,PEX16,PEX19,PEX2,PEX26,PEX3,PEX5L,PEX6,PEX7,PIBF1,PICK1,PIGR,PIGW,PIK3CD,PIK3CG,PIK3R1,PIK3R4,PINX1,PIP5K1A,PIP5K1C,PKP2,PKP3,PLA2G3,PLD2,PLEKHF1,PMAIP1,PML,PMPCA,POLA2,PPIL2,PPP1R10,PPP3CA,PPP6C,PPP6R1,PPP6R3,PREB,PRICKLE1,PRKCI,PRKCZ,PRKG2,PSEN1,PSRC1,PTCH1,PTTG1IP,RAB10,RAB11A,RAB11B,RAB13,RAB17,RAB1A,RAB1B,RAB26,RAB27A,RAB27B,RAB31,RAB33B,RAB34,RAB38,RAB3A,RAB3GAP1,RAB3GAP2,RAB3IP,RAB5A,RAB6A,RAB7A,RAB7L1,RAB8A,RAB8B,RABGEF1,RAC1,RAD21L1,RAE1,RAMP1,RAMP2,RAMP3,RAN,RANBP1,RANBP17,RANBP2,RANBP6,RAP2A,RAPGEF2,RAPGEF6,RAPSN,RASGRP1,RBM22,RDX,REEP1,REEP2,RELN,RER1,RERE,RFTN1,RFTN2,RGPD1,RGPD2,RGPD3,RGPD4,RGPD5,RGPD6,RGPD8,RHOT1,RHOT2,RILP,RILPL1,RILPL2,RIMS1,RIMS2,ROCK1,ROCK2,RPAIN,RPH3A,RPH3AL,RPL10,RPL10A,RPL11,RPL12,RPL13,RPL13A,RPL14,RPL15,RPL17,RPL18,RPL18A,RPL19,RPL21,RPL22,RPL23,RPL23A,RPL24,RPL26,RPL26L1,RPL27,RPL27A,RPL28,RPL29,RPL3,RPL30,RPL31,RPL32,RPL34,RPL35,RPL35A,RPL36,RPL36A,RPL37,RPL37A,RPL38,RPL39,RPL3L,RPL4,RPL41,RPL5,RPL6,RPL7,RPL7A,RPL8,RPL9,RPLP0,RPLP1,RPLP2,RPS10,RPS11,RPS12,RPS13,RPS14,RPS15,RPS15A,RPS16,RPS17,RPS18,RPS2,RPS20,RPS21,RPS23,RPS24,RPS25,RPS26,RPS27,RPS27A,RPS28,RPS29,RPS3,RPS3A,RPS4X,RPS5,RPS6,RPS7,RPS8,RPS9,RPSA,RRS1,RTP1,RTP2,RTP3,RTP4,S100A10,S100A13,SAMM50,SAR1B,SCARB2,SCFD1,SCN3B,SCP2,SCRIB,SDAD1,SDCBP,SEC13,SEC16A,SEC16B,SEC23A,SEC23IP,SEC24A,SEC24B,SEC24C,SEC24D,SEC31A,SEC61A1,SEC61B,SEC61G,SEC62,SEC63,SEH1L,SEPT5,SERPINA1,SH3GL2,SH3GLB1,SH3PXD2B,SHANK3,SIX2,SIX3,SKAP1,SLC11A1,SLC12A1,SLC4A5,SLC9A3R1,SMURF1,SNAP23,SNAP25,SNAP29,SNAP47,SNAPIN,SNCA,SNF8,SNPH,SNUPN,SNX16,SNX3,SORL1,SPAG5,SPAST,SPCS1,SPCS2,SPIRE1,SPIRE2,SPO11,SPRN,SPRY1,SPRY2,SPTBN1,SPTBN4,SRP14,SRP19,SRP54,SRP68,SRP72,SRP9,SRPR,SRPRB,SSNA1,SSR1,SSR2,SSR3,STAT3,STON2,STX11,STX19,STX1B,STX2,STX3,STX4,STX5,STXBP1,SUMO1,SUN2,SYK,SYNDIG1,SYNE2,SYNGAP1,SYNJ1,SYNJ2BP,SYS1,SYT1,SYT10,SYT11,SYT12,SYT13,SYT14,SYT16,SYT17,SYT2,SYT3,SYT4,SYT5,SYT6,SYT7,SYT8,SYT9,SYTL1,SYTL2,SYTL3,SYTL4,SYTL5,TAOK2,TBC1D20,TBCCD1,TC2N,TERF1,TESC,TFG,TGFB1,TGFB2,TGFB3,TIAM1,TIMM10,TIMM13,TIMM17A,TIMM17B,TIMM22,TIMM44,TIMM50,TIMM8B,TIMM9,TMCO6,TMED10,TMED2,TMEM150A,TMEM201,TMEM88,TNF,TNFRSF1A,TNIK,TNPO1,TNPO2,TNPO3,TOB1,TOMM20,TOMM20L,TOMM22,TOMM34,TOMM40,TOMM40L,TOMM5,TOMM7,TOMM70A,TOR1A,TPR,TRAM1,TRAM1L1,TRAM2,TRAPPC1,TRAPPC10,TRAPPC2,TRAPPC2L,TRAPPC3,TRAPPC4,TRAPPC5,TRAPPC6A,TRAPPC6B,TRAPPC8,TRAPPC9,TRIM9,TRIP11,TRNT1,TRPS1,TSC2,TSPAN14,TSPAN15,TSPAN17,TSPAN33,TSPAN5,TSPO,TTC7A,TTC7B,TUB,TULP1,TULP2,TULP3,UBA52,UBB,UBE2B,UBL4A,UCHL1,UNC13A,UNC13B,USO1,UVRAG,UXT,VAMP2,VAMP3,VAMP4,VAMP5,VAPA,VAPB,VPS13A,VPS13C,VPS13D,VPS25,VPS28,VPS36,VPS41,VPS4A,VPS4B,VTI1A,VTI1B,WASL,WDR19,WDR43,WDR81,WNT3A,WNT4,WNT7A,WRB,XPO1,ZDHHC22,ZDHHC23,ZFAND2B,ZFAND6,ZFYVE16,ZFYVE27,ZFYVE9,ZW10
GO:ESTABLISHMENT_OF_EPITHELIAL_CELL_POLARITY	http://www.broadinstitute.org/gsea/msigdb/cards/GO_ESTABLISHMENT_OF_EPITHELIAL_CELL_POLARITY	22	0.20618	0.93925	1	1	ARF6,CLASP1,CYTH3,EZR,FBF1,FERMT1,FOXF1,FRMD4A,FRMD4B,GOLPH3,HES1,HES5,MPP5,MSN,MYO18A,PARD3,PTK7,RAP2A,SIPA1L3,SLC9A3R1,TCF15,WNT5A
GO:TRANSMEMBRANE_RECEPTOR_PROTEIN_SERINE_THREONINE_KINASE_SIGNALING_PATHWAY	http://www.broadinstitute.org/gsea/msigdb/cards/GO_TRANSMEMBRANE_RECEPTOR_PROTEIN_SERINE_THREONINE_KINASE_SIGNALING_PATHWAY	182	0.20637	0.93925	1	1	ACVR1,ACVR1B,ACVR1C,ACVR2A,ACVR2B,ACVRL1,ADAM9,AFP,AKAP3,AKAP4,AMHR2,APOA1,ARHGEF18,ARRB2,ATOH8,BAMBI,BMP1,BMP10,BMP15,BMP2,BMP3,BMP4,BMP5,BMP6,BMP7,BMP8A,BMP8B,BMPR1A,BMPR1B,BMPR2,BTBD11,C10orf54,CBL,CCL2,CDH5,CER1,CFC1,CGN,CHRD,CHRDL1,CITED1,CITED2,CLDN5,COL1A2,COL3A1,CREB1,DLX5,DSG4,DUSP15,EGR1,EID2,ENG,ETV2,F11R,FAM83G,FERMT2,FGF8,FKBP1A,FMOD,FNTA,FOS,FOXH1,FSHB,FSTL1,FURIN,FUT8,GCNT2,GDF1,GDF11,GDF15,GDF5,GDF6,GDF7,GDF9,GREM2,HFE,HIPK2,HNF4A,HPGD,ID1,INHA,INHBA,INHBB,INHBC,INHBE,IRAK1,ITGB1,ITGB5,JUN,KLF10,LEF1,LEFTY1,LEFTY2,LNPEP,LRP4,LTBP1,LTBP2,LTBP4,MAGI2,MAP3K7,MAPK14,MAPK3,MEGF8,MSTN,MSX1,MSX2,MTMR4,MYH6,NEDD8,NKX2-5,NLK,NODAL,NOG,PARD3,PARD6A,PARP1,PDGFA,PDGFB,PML,POU5F1,PPM1L,PRKCZ,PTK2,PTPRK,PXN,RBM14,RGMA,RGMB,RHOA,ROR2,RPS27A,RUNX2,RYR2,SKI,SKIL,SLC33A1,SLC39A5,SMAD1,SMAD2,SMAD3,SMAD4,SMAD5,SMAD6,SMAD7,SMAD9,SMURF1,SMURF2,SPTBN1,SRC,STUB1,SUB1,T,TAB1,TGFB1,TGFB1I1,TGFB2,TGFB3,TGFBR1,TGFBR2,TGFBR3,TGFBRAP1,TGIF2,TMEM100,TOB1,TWSG1,UBA52,UBB,UBC,UBE2D1,UBE2D3,UBE2M,USP15,USP9X,VIM,WFIKKN2,WNT1,ZCCHC12,ZCCHC18,ZFYVE16,ZFYVE9,ZNF8,ZYX
GO:REGULATION_OF_ESTABLISHMENT_OF_PROTEIN_LOCALIZATION_TO_CHROMOSOME	http://www.broadinstitute.org/gsea/msigdb/cards/GO_REGULATION_OF_ESTABLISHMENT_OF_PROTEIN_LOCALIZATION_TO_CHROMOSOME	10	0.2065	0.93925	1	1	CCT2,CCT4,CCT5,CCT6A,CCT7,CCT8,DKC1,TCP1,TERF1,WRAP53
PID:MET_PATHWAY	http://www.broadinstitute.org/gsea/msigdb/cards/PID_MET_PATHWAY	80	0.20654	0.93925	1	1	AKT1,AKT1S1,AKT2,APC,ARF6,ARHGEF4,BAD,BCAR1,CBL,CDC42,CDH1,CRK,CRKL,CTNNA1,CTNNB1,DEPTOR,EGR1,EIF4E,EIF4EBP1,EPS15,ETS1,F2RL2,GAB1,GAB2,GRB2,HGF,HGS,HRAS,INPP5D,INPPL1,JUN,KPNB1,MAP2K1,MAP2K2,MAP2K4,MAP3K1,MAPK1,MAPK3,MAPK8,MET,MLST8,MTOR,MUC20,NCK1,NCK2,NUMB,PAK1,PAK2,PAK4,PARD6A,PDPK1,PIK3CA,PIK3R1,PLCG1,PRKCI,PRKCZ,PTK2,PTPN1,PTPN11,PTPN2,PTPRJ,PXN,RAB5A,RAC1,RAF1,RANBP10,RANBP9,RAP1A,RAP1B,RAPGEF1,RHOA,RIN2,RPTOR,SH3GL2,SH3KBP1,SHC1,SNAI1,SOS1,SRC,WASL
GO:GLUCURONATE_METABOLIC_PROCESS	http://www.broadinstitute.org/gsea/msigdb/cards/GO_GLUCURONATE_METABOLIC_PROCESS;GO:URONIC_ACID_METABOLIC_PROCESS;http://www.broadinstitute.org/gsea/msigdb/cards/GO_URONIC_ACID_METABOLIC_PROCESS	27	0.20685	0.93925	1	1	ABHD10,AKR1A1,CRYL1,DCXR,SORD,UGT1A1,UGT1A10,UGT1A3,UGT1A4,UGT1A5,UGT1A6,UGT1A7,UGT1A8,UGT1A9,UGT2A1,UGT2A3,UGT2B10,UGT2B11,UGT2B15,UGT2B28,UGT2B4,UGT2B7,UGT3A1,UGT3A2,UGT8,XYLB
GO:REGULATION_OF_MESENCHYMAL_CELL_PROLIFERATION	http://www.broadinstitute.org/gsea/msigdb/cards/GO_REGULATION_OF_MESENCHYMAL_CELL_PROLIFERATION	34	0.20699	0.93925	1	1	BMP4,BMPR1A,CHRD,CTNNB1,CTNNBIP1,FBXW4,FGF9,FGFR1,FGFR2,FOXF1,FOXP2,IRS2,LRP5,MYC,MYCN,NFIB,PDGFA,PHF14,PRRX1,PTN,SHH,SHOX2,SIX1,SMO,SOX9,STAT1,TBX1,TGFBR2,TP63,VEGFA,WNT11,WNT2,WNT5A,ZEB1
GO:REGULATION_OF_NECROTIC_CELL_DEATH	http://www.broadinstitute.org/gsea/msigdb/cards/GO_REGULATION_OF_NECROTIC_CELL_DEATH	24	0.207	0.93925	1	1	ARHGEF2,BIRC2,BIRC3,CASP8,CAV1,CFLAR,FADD,HEBP2,IL17A,NOL3,OLFM4,PPIF,RBCK1,RIPK1,RIPK3,RPS27A,SLC25A4,TRADD,TRAF2,TSPO,UBA52,UBB,UBC,UCN
GO:STEM_CELL_DIFFERENTIATION	http://www.broadinstitute.org/gsea/msigdb/cards/GO_STEM_CELL_DIFFERENTIATION	185	0.20702	0.93925	1	1	ACE,ACVR1,ADAM15,ALX1,AMELX,ASCL1,BATF,BCHE,BCL2,BMP2,BMP4,BMP7,BMPR1A,C10orf54,CDK6,CHD2,CORO1C,CTNNB1,CUL7,CYP26C1,ECE2,EDN1,EDN3,EDNRA,EDNRB,EFNA1,EFNB1,ELL3,EOMES,EPB41L5,EPCAM,ERBB4,ERCC2,ERG,ETV4,FAM83D,FGF10,FGF19,FGF8,FGFR1,FGFR2,FOLR1,FOXA1,FOXC1,FOXC2,FOXF2,FOXO4,FRZB,FZD1,GBX2,GDNF,GPM6A,GREM1,GSC,GSK3B,HAND2,HAS2,HES1,HEY1,HEY2,HEYL,HGF,HHEX,HIF1A,HMGA2,HNF1B,HNRNPAB,HOXA7,HOXB4,HOXD4,HTR2B,ISL1,JAG1,JARID2,KIT,KITLG,LAMA5,LEF1,LIF,LIMS1,LIN28A,LOXL2,LOXL3,LRP6,MAPK1,MAPK3,MEF2C,MEOX1,MSI2,MSX1,MSX2,MTF2,MYOCD,NOG,NOTCH1,NRG1,NRP1,NRTN,NTF4,OLFM1,OSR1,OVOL2,PAX2,PAX3,PDX1,PHACTR4,PHOX2B,PITX2,POU6F2,PSMD11,PTPRC,PUM1,RBPJ,RDH10,REST,RET,RTN4,RUNX2,S100A4,SEMA3A,SEMA3C,SEMA3D,SEMA3E,SEMA3F,SEMA3G,SEMA4A,SEMA4B,SEMA4C,SEMA4D,SEMA4F,SEMA4G,SEMA5A,SEMA5B,SEMA6A,SEMA6B,SEMA6C,SEMA6D,SEMA7A,SETD2,SETD6,SFRP1,SHC4,SHH,SIX2,SIX3,SMAD4,SMO,SNAI1,SNAI2,SOX10,SOX11,SOX17,SOX18,SOX21,SOX8,SOX9,SP7,SRF,STAT1,T,TAL1,TBX1,TBX2,TCF21,TGFB1,TGFB2,TGFBR1,TGFBR3,TMEM100,TP63,TRIM28,TWIST1,WNT10A,WNT11,WNT16,WNT2,WNT3,WNT4,WNT5A,WNT7A,WNT8A,WWTR1,XRCC5,ZEB2,ZNF281
GO:TRANSCRIPTION_COACTIVATOR_BINDING	http://www.broadinstitute.org/gsea/msigdb/cards/GO_TRANSCRIPTION_COACTIVATOR_BINDING	11	0.20702	0.93925	1	1	CCNT2,CDK9,ESR1,FOXO1,NR4A3,PASD1,PPARA,RORA,TERT,TFAM,ZBTB49
PID:LYSOPHOSPHOLIPID_PATHWAY	http://www.broadinstitute.org/gsea/msigdb/cards/PID_LYSOPHOSPHOLIPID_PATHWAY	63	0.20734	0.93925	1	1	ADCY1,ADCY2,ADCY3,ADCY4,ADCY5,ADCY6,ADCY7,ADCY8,ADCY9,ADRA1B,AKT1,BCAR1,CASP3,CRK,EGFR,FOS,GAB1,GNA11,GNA12,GNA13,GNA14,GNA15,GNAI1,GNAI2,GNAI3,GNAQ,GNAZ,GNB1,GNG2,GSK3B,HBEGF,HRAS,IL6,IL8,JUN,LPAR1,LPAR2,LPAR3,LPAR4,LYN,MAGI3,MAPT,MMP9,NFKB1,NFKBIA,PIK3CB,PIK3R1,PLCB3,PLCG1,PLD2,PRKCD,PRKCE,PRKD1,PTK2,PTK2B,PXN,RAC1,RELA,RHOA,SLC9A3R2,SRC,TIAM1,TRIP6
GO:MATING_BEHAVIOR	http://www.broadinstitute.org/gsea/msigdb/cards/GO_MATING_BEHAVIOR;GO:MULTI_ORGANISM_REPRODUCTIVE_BEHAVIOR;http://www.broadinstitute.org/gsea/msigdb/cards/GO_MULTI_ORGANISM_REPRODUCTIVE_BEHAVIOR	22	0.2075	0.93925	1	1	APP,AVP,AVPR1A,DMRTA1,DRD1,DRD5,GRIN1,GRN,HEXB,MAPK8IP2,MTNR1A,NCOA1,NCOA2,NHLH2,OXT,PPP1R1B,PTEN,SERPINE2,TH,THRA,THRB,UBE2Q1
GO:NEGATIVE_REGULATION_OF_HISTONE_MODIFICATION	http://www.broadinstitute.org/gsea/msigdb/cards/GO_NEGATIVE_REGULATION_OF_HISTONE_MODIFICATION	35	0.20759	0.93925	1	1	ATG5,BCOR,BRCA1,CTBP1,DNMT1,DNMT3B,FOXP3,H2AFY,JARID2,KDM1A,KDM3A,KDM4A,KDM5A,MECP2,MTF2,NOC2L,OTUB1,PAX5,PHF1,PIH1D1,SET,SIN3A,SIRT1,SKI,SMARCB1,SNCA,SPI1,SUPT6H,TAF7,TRIP12,TWIST1,UBE2B,UBR5,UCN,ZNF451
GO:TYPE_B_PANCREATIC_CELL_DEVELOPMENT	http://www.broadinstitute.org/gsea/msigdb/cards/GO_TYPE_B_PANCREATIC_CELL_DEVELOPMENT	13	0.20764	0.93925	1	1	BMP4,BMP5,BMP6,CDK6,DLL1,INSM1,NKX2-2,NKX6-1,PDPK1,RFX3,SIDT2,SMO,WNT5A
GO:PROTON_TRANSPORTING_ATP_SYNTHASE_COMPLEX	http://www.broadinstitute.org/gsea/msigdb/cards/GO_PROTON_TRANSPORTING_ATP_SYNTHASE_COMPLEX	22	0.2077	0.93925	1	1	ATP5A1,ATP5B,ATP5C1,ATP5D,ATP5E,ATP5EP2,ATP5F1,ATP5G1,ATP5G2,ATP5G3,ATP5H,ATP5I,ATP5J,ATP5J2,ATP5L,ATP5L2,ATP5O,ATP5S,ATPIF1,C14orf2,PPIF,USMG5
GO:ANCHORING_JUNCTION	http://www.broadinstitute.org/gsea/msigdb/cards/GO_ANCHORING_JUNCTION	471	0.20787	0.93925	1	1	AATF,ACTB,ACTC1,ACTG1,ACTN1,ACTN2,ACTN4,ACTR2,ACTR3,ADAM15,ADAM17,ADAM9,ADD1,AFAP1,AHI1,AHNAK,AIF1L,AJAP1,AKAP12,ALCAM,ANXA1,ANXA5,ANXA6,APBB1IP,APC,ARF1,ARF6,ARHGAP22,ARHGAP24,ARHGAP26,ARHGAP31,ARHGEF2,ARHGEF7,ARPC1B,ARPC2,ARPC3,ARPC5,ARPC5L,ASAP3,ATAT1,ATP6V0A2,ATP6V0C,B2M,B4GALT1,BCAR1,BSG,C2CD4B,CADM1,CADM2,CADM3,CADM4,CALR,CAMSAP3,CAP1,CAPN1,CAPN2,CASK,CASS4,CAT,CAV1,CAV2,CCND3,CD151,CD200,CD226,CD44,CD46,CD59,CD81,CD9,CD96,CD97,CD99L2,CDC42,CDC42EP1,CDH1,CDH13,CDH2,CDH3,CDH5,CDSN,CEACAM1,CFL1,CIB2,CLASP1,CLASP2,CLTC,CNN1,CNN2,CNN3,CORO1B,CORO1C,CPNE3,CRTAM,CSPG4,CSRP1,CSRP2,CTNNA1,CTNNA2,CTNNA3,CTNNB1,CTNND1,CTNND2,CTTN,CXADR,DAB2,DAG1,DCAF6,DDR2,DES,DLC1,DLG1,DLG5,DLL1,DNM2,DOCK7,DPP4,DSC1,DSC2,DSC3,DSG1,DSG2,DSG3,DSG4,DSP,DST,EFNB2,EGFR,EHD3,ENAH,ENG,EPB41L2,EPB41L5,EPHA2,ESAM,EVL,EVPL,EZR,FAM129B,FAP,FAT1,FAT2,FBLIM1,FBLN7,FERMT1,FERMT2,FES,FGFR3,FHL1,FHL2,FHL3,FLII,FLNA,FLNB,FLNC,FLOT1,FLOT2,FLRT1,FLRT2,FLRT3,FLT1,FMN1,FZD1,FZD2,G3BP1,GAK,GDI2,GIT1,GIT2,GJA1,GNA12,GNA13,GNB2,GRB7,GRK5,GSN,HCK,HMGA1,HNRNPK,HSP90B1,HSPA1A,HSPA1B,HSPA5,HSPA8,HSPA9,HSPB1,HSPG2,HYOU1,ICAM1,IGF2R,ILK,IQGAP1,IRF2,ITGA1,ITGA11,ITGA2,ITGA2B,ITGA3,ITGA4,ITGA5,ITGA6,ITGA8,ITGAV,ITGB1,ITGB1BP1,ITGB3,ITGB5,JAG1,JAK1,JAM3,JUP,KAZN,KEAP1,KIAA1462,KIF22,KIF23,KRAS,KRT80,L1CAM,LAMTOR3,LAP3,LASP1,LAYN,LCP1,LIG4,LIMA1,LIMD1,LIMS1,LIMS2,LIN7C,LMLN,LMO7,LPP,LPXN,LRP1,LYN,MAGI1,MAP2K1,MAP2K2,MAPK1,MAPK3,MARCKS,MCAM,MDC1,MLLT4,MME,MMP14,MPP7,MPRIP,MPZL1,MRC2,MSN,MYH9,NCKAP1,NCR3,NCSTN,NDRG1,NEDD9,NEXN,NF2,NFASC,NHS,NME2,NOTCH1,NOX4,NPHP1,NPM1,NRAP,NRP1,NUMB,NUP214,OPRM1,OXTR,P4HB,PABPC1,PACSIN2,PAK1,PAK4,PALLD,PARVA,PARVB,PARVG,PCBP2,PDCD6IP,PDGFRB,PDIA3,PDLIM1,PDLIM2,PDLIM7,PDPK1,PEAK1,PERP,PFN1,PGM5,PHLDB2,PI4KA,PIP5K1A,PIP5K1C,PKP1,PKP2,PKP3,PKP4,PLAU,PLAUR,PLEKHA7,PNMA1,PNN,POF1B,PPAP2B,PPFIA1,PPFIBP1,PPIA,PPIB,PPL,PPP1CB,PPP1CC,PPP1R12A,PPP1R9B,PRKAR2A,PROCR,PRUNE,PTK2,PTK2B,PTK7,PTPLAD1,PTPN12,PTPRC,PTPRK,PTPRM,PVR,PVRL1,PVRL2,PVRL3,PVRL4,PXN,RAB10,RAB21,RAC1,RAC2,RALA,RDX,REXO2,RFWD2,RHOA,RHOB,RHOG,RHOU,RND1,RND3,RPL10A,RPL12,RPL13A,RPL18,RPL19,RPL22,RPL23,RPL27,RPL3,RPL30,RPL31,RPL37A,RPL38,RPL4,RPL5,RPL6,RPL7,RPL7A,RPL8,RPL9,RPLP0,RPLP1,RPLP2,RPS10,RPS11,RPS13,RPS14,RPS15,RPS16,RPS17,RPS18,RPS2,RPS29,RPS3,RPS3A,RPS4X,RPS5,RPS7,RPS8,RPS9,RRAS,RSU1,S100A7,SCARB2,SCARF2,SCRIB,SDC1,SDC4,SDCBP,SENP1,SH3KBP1,SHROOM2,SHROOM3,SLC4A2,SLC9A1,SLC9A3R2,SMAD7,SMAGP,SMPX,SNAP23,SNTB1,SNTB2,SORBS1,SORBS2,SORBS3,SPRY4,SPTBN4,SRCIN1,SRP68,SSX2IP,STARD8,STX16,SVIL,SYNE2,SYNPO2,TADA1,TBCD,TCHP,TEK,TENC1,TES,TGFB1I1,TGM2,THY1,TIGIT,TJP1,TJP2,TLE2,TLN1,TLN2,TMEM204,TNC,TNK2,TNS1,TNS3,TNS4,TPM4,TRIOBP,TRIP6,TRPV4,TSPAN4,TSPAN9,TWF1,UBA1,USP33,VASP,VCL,VEZT,VIM,WASF1,WNK3,WTIP,YES1,YWHAB,YWHAE,YWHAG,YWHAQ,YWHAZ,ZFYVE21,ZNF185,ZNF384,ZYX
BIOCARTA:AKAP95_PATHWAY	http://www.broadinstitute.org/gsea/msigdb/cards/BIOCARTA_AKAP95_PATHWAY	11	0.20793	0.93925	1	1	AKAP8,CCNB1,CDK1,NCAPD2,PPP1CA,PPP2CA,PRKACB,PRKACG,PRKAG1,PRKAR2A,PRKAR2B
GO:ASYMMETRIC_CELL_DIVISION	http://www.broadinstitute.org/gsea/msigdb/cards/GO_ASYMMETRIC_CELL_DIVISION	13	0.20795	0.93925	1	1	ACTR2,ACTR3,DOCK7,ETV5,FGF13,GOLGA2,ING2,PARD3,RAB10,RGS14,SOX5,TEAD3,ZBTB16
GO:POSITIVE_REGULATION_OF_TRANSMEMBRANE_TRANSPORT	http://www.broadinstitute.org/gsea/msigdb/cards/GO_POSITIVE_REGULATION_OF_TRANSMEMBRANE_TRANSPORT	128	0.20804	0.93925	1	1	ABL1,ACTN2,ACTN4,ADC,AGER,AKAP6,AKAP7,AKAP9,AMIGO1,ANK2,ANK3,ANO6,ARC,ARF1,ASPH,ATP1B1,ATP1B2,ATP1B3,AZIN1,BAX,BDKRB1,BMP4,CA2,CACNA2D1,CACNB2,CALM1,CALM2,CALM3,CAPN3,CASK,CCL2,CCL3,CFTR,CRH,CTSS,CXCL10,CXCL11,CXCL12,CXCL9,CXCR3,DMD,DNM2,DRD1,DRD4,EDN3,EDNRA,EFCAB4B,F2,F2R,F2RL3,FAM115A,FGF14,FXYD1,GAL,GALR2,GCG,GLRX,GRM6,GSTM2,GSTO1,HAP1,HSPA2,HTT,IL13,JPH2,KCNC1,KCNC2,KCNE1,KCNE1L,KCNE2,KCNE3,KCNH2,KCNJ11,KCNJ2,KCNQ1,KIAA1199,LACRT,LGALS3,NLGN3,NOS1,NOS1AP,NPPA,NPSR1,NTSR1,OPRK1,P2RX7,PARK7,PDCD5,PDGFB,PDGFRB,PDPK1,PIRT,PKD2,PLCG1,PLCG2,PTAFR,RAPGEF3,RELN,RGN,RNF207,RYR2,S100A1,SHANK3,SLC26A6,SLC34A1,SLC9A1,SNCA,SRI,STC1,STIM1,STIM2,SUMO1,TESC,TEX101,THY1,TMEM110,TRDN,TRPC1,TRPC6,TRPV2,TRPV3,UCN,WNK1,WNK2,WNK3,WNK4,XCL1,ZP3
GO:LOCOMOTION	http://www.broadinstitute.org/gsea/msigdb/cards/GO_LOCOMOTION	1055	0.20806	0.93925	1	1	AAMP,ABI2,ACE2,ACVR1,ACVRL1,ADAM17,ADAM8,ADAMTS12,ADCY3,ADRBK1,AGTR1,AIMP1,AKAP4,ALCAM,ALKBH1,AMICA1,AMOT,AMOTL1,ANG,ANGPT1,ANGPT2,ANGPT4,ANK3,ANKS1A,ANLN,ANO6,ANPEP,ANXA1,APBB2,APC,APC2,APCDD1,APOA1,APOB,APP,ARC,ARF4,ARHGEF16,ARHGEF5,ARID5B,ARL13B,ARPC5,ARRB2,ARSB,ARTN,ARX,ASAP3,ASCL1,ASPM,ASTN1,ATOH1,ATP1A2,ATP1A4,ATP1B1,ATP1B2,ATP1B3,ATP2B2,ATP2B4,ATP5B,AVL9,AXL,AZU1,B3GNT1,B3GNT2,B4GALT1,BAMBI,BARHL1,BARHL2,BAX,BBS4,BCAR1,BCL11B,BDKRB1,BDNF,BIN2,BIN3,BMP4,BMP7,BMPR1B,BOC,BRAT1,BRK1,BSG,BTG1,BVES,C12orf55,C15orf38,C16orf45,C5,C5AR1,CACNA1I,CAP1,CATSPER1,CATSPER2,CATSPER3,CATSPER4,CAV1,CAV2,CCDC141,CCDC39,CCDC40,CCDC88A,CCK,CCKAR,CCL1,CCL11,CCL13,CCL14,CCL15,CCL16,CCL18,CCL19,CCL2,CCL20,CCL21,CCL23,CCL25,CCL27,CCL28,CCL3,CCL4,CCL5,CCL7,CCL8,CCR1,CCR10,CCR2,CCR3,CCR4,CCR5,CCR6,CCR7,CCR8,CCR9,CCRL2,CD151,CD2,CD209,CD244,CD248,CD2AP,CD34,CD4,CD44,CD46,CD47,CD48,CD55,CD58,CD63,CD74,CD80,CD81,CD84,CD86,CDC42,CDC42BPA,CDC42BPB,CDH13,CDH2,CDH4,CDHR3,CDK1,CDK5,CDK5R1,CDK5R2,CDKL5,CEACAM1,CEACAM8,CELF3,CELSR1,CELSR3,CEND1,CENPV,CER1,CHGA,CHL1,CHN1,CKLF,CLDN1,CLEC4G,CLEC4M,CLN6,CLRN1,CMKLR1,CMTM1,CMTM2,CMTM3,CMTM4,CMTM5,CMTM6,CMTM7,CMTM8,CNTN2,CNTN4,COL1A1,COL1A2,COL5A1,CORO1A,CORO1B,CORO1C,CR1,CR2,CREB1,CREB3,CRMP1,CSF1R,CSF3R,CSK,CSPG4,CTGF,CTHRC1,CTNNA2,CTNNB1,CTSB,CTTN,CUL3,CUZD1,CX3CR1,CXADR,CXCL1,CXCL10,CXCL11,CXCL12,CXCL13,CXCL14,CXCL16,CXCL17,CXCL2,CXCL3,CXCL5,CXCL6,CXCL9,CXCR1,CXCR2,CXCR3,CXCR4,CXCR5,CXCR6,CYP1B1,CYR61,CYSLTR1,DAB1,DAB2IP,DAG1,DAPK2,DBH,DCC,DCDC2,DCHS1,DCLK1,DCX,DDIT4,DDR1,DDX4,DEFA1,DEFA1B,DEFB1,DEPDC1B,DGKZ,DISC1,DLX5,DMRT1,DNAAF2,DNAH1,DNAH11,DNAH17,DNAH2,DNAH3,DNAH5,DNAH6,DNAH7,DNAH8,DNAI1,DNAJA1,DNER,DOCK1,DOCK2,DOCK4,DOCK8,DOK2,DPCD,DPP4,DPYSL2,DPYSL4,DPYSL5,DRD1,DRD2,DRGX,DST,DVL1,DYNLT1,DYX1C1,ECSCR,EDN1,EDN2,EDN3,EDNRB,EFHC1,EFNA1,EFNA2,EFNA3,EFNA4,EFNA5,EFNB1,EFNB2,EFNB3,EGFR,EGR2,EGR3,ELANE,ELMO1,ELMO2,ELMO3,ELP3,EMP2,EMR2,EMX2,ENAH,ENG,ENPEP,ENPP2,EPB41L5,EPHA2,EPHA3,EPHA4,EPHA5,EPHA7,EPHA8,EPHB1,EPHB2,EPHB3,EPHB4,EPS15,EPS8,EPX,EPYC,ERBB2,ERBB4,ERG,ESAM,ETS1,ETV1,ETV4,EVL,EXT1,EZR,F11R,F2,F2RL1,FAM83D,FAP,FAT1,FAT2,FBXO45,FCER1G,FER,FERMT1,FES,FEZ1,FEZ2,FEZF1,FEZF2,FFAR2,FGF10,FGF13,FGF19,FGF2,FGF7,FGF8,FGFR1,FGFR4,FGR,FIGF,FLNA,FLRT2,FLRT3,FLT1,FMNL1,FMNL3,FMOD,FN1,FOLR1,FOLR2,FOSL1,FOXB1,FOXC1,FOXD1,FOXE1,FOXJ1,FOXN1,FPR1,FPR2,FPR3,FSCN1,FUT10,FUT7,FUT8,FYN,FZD3,FZD4,GAP43,GAPDHS,GAS6,GAS8,GATA2,GATA3,GBF1,GBX1,GBX2,GCNT1,GDF7,GDNF,GFRA3,GIPC1,GJA1,GLG1,GLI2,GLI3,GOLPH3,GP6,GPC1,GPC6,GPLD1,GPM6A,GPR124,GPR15,GPR37,GPX1,GRB14,GRB2,GRB7,GREM1,GRIN2A,GRIN2C,GSK3B,GYPA,HAND2,HAVCR1,HBEGF,HCK,HES1,HEXB,HGF,HIF1A,HIST1H2BA,HLA-DRB1,HMGB1,HMGB2,HOXA2,HOXA5,HOXB9,HRAS,HRG,HRH1,HSP90AA1,HSPA1A,HSPA1B,HTR2A,HTR2B,HTR6,HYAL2,ICAM1,ID1,ID2,IDE,IER2,IFNG,IL10,IL12A,IL12B,IL16,IL17RA,IL17RC,IL1B,IL4,IL6,IL6R,IL8,ILK,ING2,INPP5B,INPP5D,INSL6,IRAK4,ISL1,ISL2,ISPD,ITCH,ITGA1,ITGA11,ITGA2,ITGA3,ITGA4,ITGA5,ITGA6,ITGA9,ITGAL,ITGAM,ITGAV,ITGAX,ITGB1,ITGB1BP1,ITGB2,ITGB3,ITGB4,ITGB5,ITGB6,ITGB7,JAGN1,JAK1,JAK2,JAK3,JAM2,JAM3,JMY,JPH3,JUP,KAL1,KCTD13,KDR,KIAA0319,KIAA1598,KIF26A,KIF26B,KIF5A,KIF5B,KIF5C,KIRREL3,KIT,KITLG,KLF7,KPNA3,KRAS,KRT16,KRT2,L1CAM,LAMA2,LAMA5,LAMB1,LAMB2,LAMC1,LAMP1,LAMP3,LBP,LCK,LCP1,LDHC,LDLR,LECT2,LEF1,LEP,LGALS3,LGALS9,LGI1,LHX1,LHX2,LHX3,LHX4,LHX6,LHX9,LIMD1,LMX1A,LOXL2,LPAR1,LPHN3,LRP5,LRRC16A,LRRC6,LRRK2,LSP1,LTB4R2,LYN,LYST,MADCAM1,MAG,MAP2K1,MAPK1,MAPK14,MAPK3,MAPK8IP3,MAPT,MARK1,MARK2,MATK,MATN2,MBOAT7,MDGA1,MDK,MEF2C,MEGF8,MERTK,MESP1,MET,MIF,MITF,MIXL1,MMP1,MMP14,MMP9,MOG,MSN,MSX2,MYH10,MYH9,MYO18A,MYO1G,MYO5A,NANOS1,NAV1,NCK1,NCK2,NCKAP1L,NDE1,NDEL1,NDN,NDNF,NDRG4,NEO1,NET1,NEUROD4,NFASC,NFATC2,NFIB,NGFR,NKX2-1,NKX2-3,NLRP10,NLRP12,NODAL,NOG,NOS3,NOTCH1,NOV,NOX1,NPC1,NPHP4,NR2E1,NR2F2,NR4A1,NR4A2,NR4A3,NRAS,NRCAM,NRD1,NRG1,NRG3,NRP1,NRP2,NRTN,NRXN1,NRXN3,NTF3,NTN1,NTN3,NTN4,NTRK1,NTRK2,NTRK3,NUP153,NUP85,OGDH,OGN,OLIG3,OLR1,OPHN1,OR10A4,OR1D2,OR8A1,OTX2,OVOL2,P2RY1,P2RY12,PAFAH1B1,PAK4,PAK7,PALLD,PARP9,PARVA,PAX6,PAXIP1,PCM1,PDCD10,PDE4B,PDE4D,PDGFA,PDGFB,PDGFRA,PDGFRB,PDILT,PDPK1,PDPN,PEAK1,PEX13,PEX7,PF4,PF4V1,PGK2,PHACTR1,PHACTR4,PHOX2B,PIK3C2G,PIK3CA,PIK3CB,PIK3CD,PIK3CG,PIK3R1,PIK3R2,PIP5K1A,PIP5K1C,PITX2,PKN1,PKN2,PKN3,PLA2G10,PLA2G1B,PLA2G6,PLAT,PLAU,PLAUR,PLCG1,PLD1,PLD2,PLEKHG5,PLP2,PLTP,PLXNA1,PLXNA2,PLXNA3,PLXNA4,PLXNB1,PLXNB2,PLXNB3,PLXNC1,PLXND1,PML,PODXL,PODXL2,POU3F2,POU3F3,POU4F1,POU4F2,POU4F3,PPAP2A,PPAP2B,PPARD,PPBP,PPIA,PPIL2,PPP1R9B,PPP3CB,PREX1,PRKCD,PRKCI,PRKCQ,PRKCZ,PRKG1,PRKX,PRM3,PROC,PROCR,PROK2,PROP1,PROS1,PROX1,PRPF40A,PRSS3,PRSS37,PSEN1,PSG2,PSTPIP1,PSTPIP2,PTAFR,PTEN,PTK2,PTK2B,PTK6,PTK7,PTP4A3,PTPN11,PTPRA,PTPRC,PTPRF,PTPRJ,PTPRK,PTPRM,PTPRO,PVR,PVRL1,PVRL2,PVRL4,RAB13,RAB1A,RAC1,RAC2,RALA,RALBP1,RANBP9,RAPGEF2,RARRES2,RASGEF1A,RBFOX2,RELN,RERE,RET,RFX3,RHBDF1,RHOA,RHOC,RHOG,RIC8A,RLTPR,RNASE2,RNF165,ROBO1,ROBO2,ROBO3,ROCK1,ROPN1B,RPS6KA5,RPS6KB1,RPSA,RSPH9,RTN4,RYK,S100A12,S100A2,S100A8,S100A9,S100P,S1PR1,SAA1,SAA2,SAA4,SATB2,SBDS,SCARB1,SCARB2,SCG2,SCN1B,SCNN1B,SCRIB,SCYL3,SDC1,SDC2,SDC3,SDC4,SDCBP,SDCCAG8,SELE,SELL,SELP,SELPLG,SEMA3A,SEMA3C,SEMA3D,SEMA3E,SEMA3F,SEMA3G,SEMA4A,SEMA4B,SEMA4C,SEMA4D,SEMA4F,SEMA4G,SEMA5A,SEMA5B,SEMA6A,SEMA6B,SEMA6C,SEMA6D,SEMA7A,SERPINB3,SERPIND1,SETD2,SFTPD,SGPL1,SH3KBP1,SHC1,SHH,SHROOM2,SIAH1,SIAH2,SIRPA,SIRPG,SIVA1,SIX1,SIX2,SIX3,SIX4,SKI,SLAMF1,SLC10A1,SLC16A1,SLC16A3,SLC16A8,SLC1A5,SLC20A2,SLC22A16,SLC26A8,SLC3A2,SLC7A10,SLC7A11,SLC7A5,SLC7A6,SLC7A7,SLC7A8,SLC7A9,SLC9A1,SLIRP,SLIT1,SLIT2,SLIT3,SMAD4,SMCP,SMO,SNAI1,SNAI2,SOCS7,SORBS2,SORD,SOS1,SOX1,SOX10,SOX17,SOX18,SOX8,SPAG16,SPATA13,SPEM1,SPN,SPNS1,SPNS2,SPNS3,SPOCK1,SPON2,SPTA1,SPTAN1,SPTB,SPTBN1,SPTBN2,SPTBN4,SPTBN5,SRC,SRF,SRMS,SRPX2,SSTR4,STARD13,STAT1,STAT5B,STYK1,SYK,SYNE2,T,TAOK2,TBX1,TBX20,TBX21,TBX5,TDGF1,TEK,TEKT2,TEKT3,TFRC,TGFB1,TGFB2,TGFBR1,TGFBR3,THBD,THBS1,THBS4,TIAM1,TLX3,TMEFF2,TMEM18,TMEM201,TMF1,TNF,TNFAIP1,TNFRSF11A,TNFRSF12A,TNFRSF14,TNFRSF4,TNFSF11,TNFSF12,TNK2,TNN,TNP1,TNR,TNS1,TNS3,TOP2B,TOR1A,TREM1,TRPM4,TSC2,TSPAN1,TSPO,TTLL5,TUBB2B,TUBB3,TWIST1,TYK2,TYMP,TYRO3,UMOD,UNC5A,UNC5B,UNC5C,UNC5D,UNK,USP24,USP33,USP9X,UVRAG,VAMP8,VANGL2,VASP,VAV1,VAV2,VAV3,VAX1,VCAM1,VCAN,VEGFA,VEGFB,VEGFC,VIL1,VPS18,WASF2,WDPCP,WNT11,WNT3,WNT3A,WNT5A,WNT7A,WWC1,WWP1,WWP2,XCL1,XCL2,XCR1,XPR1,YES1,YWHAE,ZAP70,ZEB2,ZFAND5,ZNF280A,ZNF280B,ZNF280C,ZNF580,ZNF639,ZRANB1
GO:POLYSACCHARIDE_BINDING	http://www.broadinstitute.org/gsea/msigdb/cards/GO_POLYSACCHARIDE_BINDING	19	0.20872	0.93925	1	1	AGL,CLEC18A,CLEC18C,CLEC4G,ENDOU,ENPP1,ENPP2,ENPP3,EPM2A,FCN2,GPCPD1,PPP1R3F,PPP1R3G,PRG4,PTX3,REG4,SUSD2,TINAG,TINAGL1
REACTOME:ANTIGEN_PRESENTATION_FOLDING_ASSEMBLY_AND_PEPTIDE_LOADING_OF_CLASS_I_MHC	http://www.broadinstitute.org/gsea/msigdb/cards/REACTOME_ANTIGEN_PRESENTATION_FOLDING_ASSEMBLY_AND_PEPTIDE_LOADING_OF_CLASS_I_MHC	20	0.20872	0.93925	1	1	B2M,CALR,CANX,ERAP1,HLA-A,HLA-B,HLA-C,HLA-F,HLA-G,HSPA5,PDIA3,SAR1B,SEC13,SEC23A,SEC24B,SEC24C,SEC24D,SEC31A,TAP1,TAP2
GO:SPERM_CAPACITATION	http://www.broadinstitute.org/gsea/msigdb/cards/GO_SPERM_CAPACITATION	17	0.20875	0.93925	1	1	ABHD2,ACRBP,BSPH1,CABYR,CATSPER3,CATSPER4,CATSPERB,CFTR,DLD,IQCF1,PCSK4,PRKACA,RNASE9,SEPT4,SLC26A3,SLC26A6,SLC26A8
GO:RESPONSE_TO_RADIATION	http://www.broadinstitute.org/gsea/msigdb/cards/GO_RESPONSE_TO_RADIATION	385	0.20876	0.93925	1	1	AANAT,ABCA4,ABCG5,ACTR5,ADAM2,AEN,AGRP,AIPL1,AKT1,ALAD,ANGPT2,ANXA1,APP,AQP1,ARRB1,ASNS,ATF4,ATM,ATP1A2,ATP1A3,ATP8A2,ATR,AURKB,BABAM1,BAK1,BAX,BCL2,BCL2L1,BCL3,BEST1,BHLHE40,BLM,BRAF,BRAT1,BRCA1,BRCA2,BRCC3,BRE,BRSK1,C12orf5,CABP4,CACNA1F,CACNA2D4,CACNB4,CASP3,CASP9,CAT,CAV1,CCDC66,CCKAR,CCL11,CCL2,CCL7,CCND1,CCR2,CDC25A,CDK5,CDKN1A,CDKN2D,CDS1,CERS1,CHEK1,CHEK2,CHRNB2,CIRBP,CLK2,CLOCK,CLU,CNGA1,CNGB1,COL3A1,COPS3,CREB1,CREBBP,CRTC1,CRY1,CRY2,CTNS,CUL4B,CXCL10,CXCL12,CYBA,CYP17A1,DBH,DCLRE1C,DCUN1D3,DDB1,DDB2,DEAF1,DMC1,DNM2,DNMT1,DNMT3A,DNMT3B,DRD1,DRD2,DRD3,DRD4,DTL,DUSP1,DYNLRB1,ECT2,EEF1D,EGFR,EGR1,EIF2AK4,EIF2S1,ELANE,ELK1,ELOVL4,EP300,ERCC1,ERCC2,ERCC3,ERCC4,ERCC5,ERCC6,ERCC8,EYA1,EYA3,EYS,F11R,FAM175A,FANCD2,FANCG,FBXL3,FBXW7,FECH,FEN1,FIGNL1,FKBPL,FOS,FOXB1,GADD45A,GATA3,GJA10,GNA11,GNAQ,GNAT1,GNAT2,GNB1,GNGT1,GNGT2,GPX1,GRB2,GRIN1,GRIN2A,GRK1,GRM6,GTF2H5,GUCA1A,GUCA1B,GUCY2F,H2AFX,HIF1A,HIST3H2A,HMGCR,HMGCS1,HOXA1,HRH1,HRH2,HUS1,HYAL1,HYAL2,HYAL3,ICAM1,ID2,IFI16,IGF2,IKBIP,IL12A,IL12B,IL1B,IL1R1,IMPACT,INO80,INTS3,INTS7,ITGB1,IVL,JUN,JUNB,JUND,KAT5,KCNC1,KCNC2,KDM1A,KIAA0101,KIT,KRAS,KRT13,KRT14,LIG4,LRRN4,LZIC,MAP2K7,MAP3K4,MAP4K3,MAPK10,MAPK14,MAPK8,MAPK9,MBD4,MC1R,MDM2,MECP2,MEIS2,MEN1,MFAP4,MGMT,MME,MSH2,MSH6,MTOR,MYC,N4BP1,NDRG4,NET1,NETO1,NF1,NFATC4,NHEJ1,NIPBL,NLGN3,NMU,NOC2L,NOX4,NPHP1,NPHP4,NPS,NPTN,NR2F6,NTRK1,NTRK2,NTS,OGG1,OPN1LW,OPN1SW,OPN3,OPN4,OPN5,OPRK1,OPRM1,PAXIP1,PBK,PCNA,PDC,PDE1B,PDE6A,PDE6B,PDE6C,PDE6G,PENK,PER1,PIK3R1,PITPNM1,PLEKHB1,PLK3,PMAIP1,PML,PNKP,POLB,POLD1,POLG,POLH,PPID,PPM1D,PPP1CA,PPP1CB,PPP1CC,PPP1R15A,PPP1R1B,PRKAA1,PRKDC,PTGS2,PTN,PTPRK,PTPRZ1,RAD1,RAD18,RAD51,RAD51AP1,RAD51B,RAD51C,RAD51D,RAD54B,RAD54L,RAD9A,RAD9B,RBM4,RBM4B,RCVRN,RDH11,RDH13,RELA,REV1,RFWD2,RFWD3,RGR,RGS14,RGS9BP,RHBDD1,RHO,RHOB,RIC8A,RNF168,RNF8,RP1,RPAIN,RPE65,RRH,RRM1,RS1,RUVBL2,SAG,SCARA3,SDF4,SDR16C5,SEMA5B,SERPINB13,SERPINE2,SFRP1,SFRP2,SGK1,SIRT1,SLC1A2,SLC1A3,SLC24A1,SLC4A10,SMC1A,SNAI2,SOCS3,STAR,STK11,SWI5,SYNGAP1,TANC1,TGFB1,TH,THBD,TIPIN,TLK2,TMEM109,TMEM161A,TNFRSF11A,TOPBP1,TP53,TP53BP1,TP53INP1,TP63,TP73,TRIAP1,TRIM13,TRIM32,TROVE2,TRPC3,TRPM1,TSPYL5,TULP1,TXN,TYR,UBE2A,UBE2B,UBE4B,UIMC1,UNC119,USF1,USP1,USP2,USP28,USP47,VCAM1,WRN,XPA,XPC,XRCC2,XRCC3,XRCC4,XRCC5,XRCC6,XRRA1,YAP1,YY1,ZBTB1,ZRANB3
GO:ORGAN_OR_TISSUE_SPECIFIC_IMMUNE_RESPONSE	http://www.broadinstitute.org/gsea/msigdb/cards/GO_ORGAN_OR_TISSUE_SPECIFIC_IMMUNE_RESPONSE	27	0.20898	0.93925	1	1	APOA4,BPIFB1,CAMP,DEFA1,DEFA1B,DEFA3,DEFB1,FAU,FFAR2,FFAR3,HIST1H2BC,HIST1H2BE,HIST1H2BF,HIST1H2BG,HIST1H2BI,HIST1H2BJ,HIST1H2BK,IL4,IL6,IL6R,LTF,NOS2,PIGR,PLA2G1B,RAB17,RNASE3,RPL39
GO:POSITIVE_REGULATION_OF_GLUCOSE_TRANSPORT	http://www.broadinstitute.org/gsea/msigdb/cards/GO_POSITIVE_REGULATION_OF_GLUCOSE_TRANSPORT	40	0.20898	0.93925	1	1	ADIPOQ,ADIPOR2,AKT1,AKT2,ARPP19,C1QTNF2,C3,CAPN10,CLIP3,CREBL2,FAM132A,FFAR3,FGF19,FGF21,GIP,GPC3,IGF1,INS,INSR,IRS1,IRS2,ITLN1,MAPK14,MARCKS,NFE2L2,NR4A3,OSBPL8,PIK3R1,PIK3R2,PIK3R3,PRKCI,PRKCZ,PTH,PTPN11,RAP1A,RARRES2,RHOQ,RNASEL,SLC1A2,SORBS1
GO:REGULATION_OF_STEROID_BIOSYNTHETIC_PROCESS	http://www.broadinstitute.org/gsea/msigdb/cards/GO_REGULATION_OF_STEROID_BIOSYNTHETIC_PROCESS	46	0.2102	0.93925	1	1	ABCG1,APOB,APOE,ATP1A1,BMP2,BMP5,BMP6,CYP17A1,CYP27B1,CYP7A1,DDX20,DHCR7,DHH,DKK3,ERLIN1,ERLIN2,FGF1,FGF19,FGFR4,GFI1,IFNG,IL1B,INSIG1,INSIG2,LEP,NFKB1,NR1D1,NR1H4,NR5A1,PPARGC1A,PRKAA1,PROX1,REST,SCAP,SEC14L2,SF1,SIRT1,SNAI1,SNAI2,SOD1,SREBF1,STAR,TNF,TSPO,VDR,WNT4
GO:RESPONSE_TO_ISOQUINOLINE_ALKALOID	http://www.broadinstitute.org/gsea/msigdb/cards/GO_RESPONSE_TO_ISOQUINOLINE_ALKALOID;GO:RESPONSE_TO_MORPHINE;http://www.broadinstitute.org/gsea/msigdb/cards/GO_RESPONSE_TO_MORPHINE	29	0.21022	0.93925	1	1	ADA,AIF1,CCL5,CNR1,DRD1,DRD2,DRD3,EDNRA,FGA,FOSB,GRIN1,IL1B,MDM2,MTOR,NPFF,OPRK1,OPRM1,PEA15,PENK,PPP1R9B,PPP2R2A,PPP5C,PRKCE,PRKCG,RELA,SRR,TAC1,TACR1,TACR3
GO:RESPONSE_TO_ABIOTIC_STIMULUS	http://www.broadinstitute.org/gsea/msigdb/cards/GO_RESPONSE_TO_ABIOTIC_STIMULUS	967	0.21033	0.93925	1	1	AANAT,ABAT,ABCA4,ABCC2,ABCC8,ABCG5,ABHD12,ACAA2,ACER1,ACOT11,ACTA1,ACTN4,ACTR5,ADA,ADAM17,ADAM2,ADAM8,ADIPOQ,ADM,ADORA1,ADRB1,ADRB2,ADRB3,ADSS,ADSSL1,AEN,AGER,AGRP,AGT,AGTRAP,AHCY,AIF1,AIFM1,AIPL1,AKAP5,AKR1B1,AKT1,AKT2,ALAD,ALAS2,ALDH3A1,ALKBH5,ALOX5,ANG,ANGPT2,ANGPT4,ANGPTL4,ANKRD1,ANKRD23,ANO1,ANO3,ANXA1,ANXA7,APAF1,APOLD1,APP,AQP1,AQP2,ARHGEF2,ARNT,ARNT2,ARPP21,ARRB1,ARRB2,ARSB,ASCL1,ASCL2,ASNS,ATF2,ATF4,ATG7,ATM,ATP1A1,ATP1A2,ATP1A3,ATP1B1,ATP2B1,ATP2B2,ATP2B4,ATP8A2,ATR,ATXN3,AURKB,AVP,AVPR1A,BABAM1,BACH1,BAD,BAG3,BAK1,BAX,BBC3,BCL10,BCL2,BCL2L1,BCL3,BDKRB1,BDKRB2,BECN1,BEST1,BGLAP,BHLHE40,BIRC2,BLM,BMP2,BMP4,BMP6,BMP7,BNIP3,BNIP3L,BRAF,BRAT1,BRCA1,BRCA2,BRCC3,BRD1,BRE,BRSK1,BTG2,C11orf73,C12orf5,C8orf4,CA2,CA9,CAB39,CABP4,CACNA1F,CACNA2D4,CACNB4,CAMK2D,CAPN2,CAPN3,CASP1,CASP2,CASP3,CASP5,CASP8,CASP9,CASQ1,CAT,CAV1,CAV3,CBFA2T3,CBLB,CCDC66,CCKAR,CCL11,CCL2,CCL5,CCL7,CCNA2,CCNB1,CCND1,CCR2,CD14,CD38,CD40,CD9,CDC25A,CDH8,CDK2,CDK4,CDK5,CDKN1A,CDKN1B,CDKN2D,CDS1,CERS1,CETN1,CHAT,CHEK1,CHEK2,CHI3L1,CHRNA10,CHRNA4,CHRNA7,CHRNA9,CHRNB2,CIRBP,CITED2,CLCA1,CLCN6,CLCN7,CLK2,CLOCK,CLPB,CLU,CNGA1,CNGB1,CNN2,CNTNAP2,COL11A1,COL18A1,COL1A1,COL3A1,COPS3,CPB2,CPEB1,CPEB2,CPEB4,CRADD,CREB1,CREBBP,CRNN,CRTC1,CRY1,CRY2,CSRP3,CTGF,CTNNB1,CTNS,CTSB,CTSS,CUL2,CUL4B,CXCL10,CXCL12,CXCR4,CYB5R4,CYBA,CYGB,CYP17A1,CYP1A1,DAXX,DBH,DCLRE1C,DCN,DCUN1D3,DCX,DDB1,DDB2,DDIT4,DDX3X,DEAF1,DENND5A,DENND5B,DISC1,DMC1,DMD,DNAH1,DNAJA1,DNAJA2,DNAJA3,DNAJA4,DNAJB4,DNAJC3,DNM2,DNMT1,DNMT3A,DNMT3B,DPP4,DRD1,DRD2,DRD3,DRD4,DRGX,DTL,DUSP1,DYNLRB1,E2F1,ECE1,ECT2,EDN1,EDNRA,EEF1A2,EEF1D,EEF2K,EGFR,EGLN1,EGLN2,EGLN3,EGR1,EIF2AK2,EIF2AK3,EIF2AK4,EIF2B1,EIF2B2,EIF2B3,EIF2B4,EIF2B5,EIF2S1,EIF4EBP1,ELANE,ELK1,ELOVL4,ENDOG,ENG,ENTPD2,EP300,EPAS1,EPHB1,EPO,ERCC1,ERCC2,ERCC3,ERCC4,ERCC5,ERCC6,ERCC8,ERO1L,ERRFI1,ESR2,ETS1,ETV1,EYA1,EYA3,EYS,F11R,F2,F3,FABP1,FADD,FAM154A,FAM162A,FAM175A,FANCD2,FANCG,FAS,FBXL3,FBXW7,FECH,FEN1,FGF1,FGF16,FIGF,FIGNL1,FKBPL,FLT1,FMN2,FMO1,FOS,FOSB,FOSL1,FOXB1,FOXO1,FOXP2,FUNDC1,FYN,GADD45A,GATA3,GATA4,GATA6,GBA,GCLC,GIP,GJA1,GJA10,GJA3,GJB6,GK,GLI2,GLRX2,GMPR,GNA11,GNAQ,GNAT1,GNAT2,GNB1,GNGT1,GNGT2,GPLD1,GPR182,GPR4,GPR65,GPR68,GPX1,GRB2,GRIN1,GRIN2A,GRK1,GRM1,GRM6,GSK3B,GTF2H5,GUCA1A,GUCA1B,GUCY2F,H2AFX,HABP4,HDAC2,HDAC4,HDAC7,HIF1A,HIF1AN,HIF3A,HIPK2,HIST3H2A,HMBS,HMGCR,HMGCS1,HMGCS2,HMOX1,HMOX2,HNMT,HNRNPD,HOXA1,HP1BP3,HPCA,HPN,HRH1,HRH2,HSD11B2,HSP90AA1,HSP90AB1,HSP90B1,HSPA1A,HSPA1B,HSPA2,HSPA6,HSPB7,HSPD1,HTR1B,HTR2A,HTR2B,HTRA2,HTT,HUS1,HVCN1,HYAL1,HYAL2,HYAL3,HYOU1,ICAM1,ICOSLG,ID2,IFI16,IGF1,IGF2,IGFBP2,IKBIP,IL12A,IL12B,IL13,IL13RA2,IL1A,IL1B,IL1R1,IL6,IMPACT,IMPDH1,INHBB,INO80,INSRR,INTS3,INTS7,IRAK1,IRF1,ITGA2,ITGB1,ITPR1,ITPR2,IVL,JUN,JUNB,JUND,JUP,KAT5,KCNA1,KCNA5,KCNC1,KCNC2,KCND2,KCNJ2,KCNJ3,KCNJ4,KCNJ8,KCNK18,KCNK2,KCNK3,KCNK4,KCNMA1,KDM1A,KDM3A,KIAA0101,KIT,KMO,KRAS,KRT13,KRT14,KRT8,LCT,LDHA,LEP,LGMN,LHFPL5,LIG4,LIMD1,LMNA,LONP1,LOXHD1,LOXL2,LPAR1,LPL,LRP11,LRRC8A,LRRN4,LTA,LTBR,LXN,LYN,LZIC,MAG,MAP2K4,MAP2K7,MAP3K1,MAP3K2,MAP3K4,MAP4K3,MAP7,MAPK10,MAPK13,MAPK14,MAPK3,MAPK8,MAPK9,MARVELD3,MB,MBD4,MC1R,MDM2,MDM4,MECP2,MEIS2,MEN1,METRNL,MFAP4,MGMT,MICA,MICB,MKI67,MKKS,MME,MMP13,MMP14,MMP24,MMP7,MPO,MSH2,MSH6,MSTN,MTHFR,MTOR,MTPN,MYC,MYD88,MYLK,MYOCD,MYOD1,MYOF,MYOG,N4BP1,NARFL,NDNF,NDRG1,NDRG4,NET1,NETO1,NEUROD2,NF1,NFAT5,NFATC4,NFKB1,NFKBIA,NHEJ1,NIPBL,NKX2-1,NKX3-1,NLGN3,NMU,NOC2L,NOL3,NOS1,NOS2,NOS3,NOTCH1,NOX1,NOX3,NOX4,NPEPPS,NPFFR2,NPHP1,NPHP4,NPPA,NPPC,NPS,NPTN,NR2F6,NR4A2,NRF1,NRXN1,NRXN2,NTRK1,NTRK2,NTS,NTSR1,OGG1,OPN1LW,OPN1SW,OPN3,OPN4,OPN5,OPRD1,OPRK1,OPRM1,OSM,OXSR1,OXT,OXTR,P2RX2,P2RX3,P2RX7,P2RY1,P4HB,PAK1,PALM,PAM,PAWR,PAXIP1,PBK,PCK1,PCNA,PCP4,PCSK1N,PDC,PDCD6,PDE1B,PDE2A,PDE6A,PDE6B,PDE6C,PDE6G,PDGFA,PDGFB,PDGFRB,PDK1,PDK3,PDLIM1,PDPK1,PDZD7,PENK,PER1,PGF,PICK1,PIEZO2,PIK3R1,PINK1,PIRT,PITPNM1,PKD1,PKD1L1,PKD2,PKD2L1,PKD2L2,PKDREJ,PKLR,PKN1,PLA2G4A,PLAC8,PLAT,PLAU,PLEKHB1,PLK3,PLOD1,PLOD2,PMAIP1,PML,PNKP,POLB,POLD1,POLG,POLH,POLR2D,POSTN,PPARA,PPARD,PPARG,PPARGC1A,PPID,PPM1D,PPP1CA,PPP1CB,PPP1CC,PPP1R15A,PPP1R1B,PRKAA1,PRKCB,PRKCE,PRKCQ,PRKDC,PSEN2,PSIP1,PSMB9,PSPH,PTAFR,PTCH1,PTEN,PTGER4,PTGIS,PTGS2,PTK2B,PTN,PTPRK,PTPRZ1,PYGM,RAB11B,RAB11FIP5,RAB3A,RAC1,RAD1,RAD18,RAD51,RAD51AP1,RAD51B,RAD51C,RAD51D,RAD54B,RAD54L,RAD9A,RAD9B,RAF1,RAMP2,RBBP7,RBM4,RBM4B,RBPJ,RBX1,RCSD1,RCVRN,RDH11,RDH13,RELA,RELB,REST,RETN,REV1,RFWD2,RFWD3,RGR,RGS14,RGS9BP,RHBDD1,RHO,RHOB,RIC8A,RNF168,RNF8,RORA,RP1,RPAIN,RPE65,RPS27A,RPS6KB1,RRH,RRM1,RS1,RUVBL2,RYR1,RYR2,S100A13,S100B,SAG,SCAP,SCARA3,SCARA5,SCFD1,SCN2A,SCNN1B,SDC2,SDF4,SDR16C5,SEMA5B,SERPINB13,SERPINB6,SERPINE2,SERPINF1,SFRP1,SFRP2,SGK1,SHANK3,SHC1,SIPA1,SIRT1,SIRT2,SIRT4,SLC11A2,SLC12A5,SLC12A6,SLC14A2,SLC1A2,SLC1A3,SLC24A1,SLC26A5,SLC27A1,SLC29A1,SLC2A1,SLC2A4,SLC2A8,SLC38A2,SLC4A10,SLC6A12,SLC6A4,SLC8A1,SLC8A3,SLC9A1,SLITRK6,SLU7,SMAD3,SMAD4,SMC1A,SMPD2,SNAI2,SNN,SOCS3,SOD1,SOD3,SORD,SOST,SOX9,SPARC,SRC,SRF,SST,ST8SIA1,STAC,STAR,STAT5B,STC1,STC2,STK11,STK39,STOX1,STRA6,STRBP,STRC,STS,SUN1,SUV39H1,SUV39H2,SWI5,SYNGAP1,TAC1,TACR1,TACR2,TACR3,TANC1,TCAP,TCEB1,TCEB2,TEK,TERT,TFAP2A,TFEC,TFRC,TG,TGFB1,TGFB1I1,TGFB2,TGFB3,TGFBR2,TGFBR3,TH,THBD,THBS1,THRA,TIMELESS,TIMP3,TIPIN,TLK2,TLR3,TLR4,TLR5,TLR7,TLR8,TMC1,TMC2,TMEM109,TMEM161A,TNC,TNF,TNFRSF10A,TNFRSF10B,TNFRSF11A,TNFRSF1A,TNFRSF8,TNFSF14,TOPBP1,TP53,TP53BP1,TP53INP1,TP63,TP73,TPR,TRH,TRIAP1,TRIM13,TRIM32,TRIM63,TROVE2,TRPA1,TRPC1,TRPC3,TRPC6,TRPM1,TRPM3,TRPM8,TRPV2,TRPV3,TRPV4,TSC1,TSC22D2,TSC22D3,TSPO,TSPYL5,TTN,TTPA,TULP1,TWIST1,TXN,TXN2,TYR,UBA52,UBB,UBC,UBE2A,UBE2B,UBE2D1,UBE2D2,UBE2D3,UBE4B,UBQLN1,UCN,UCN2,UCP2,UCP3,UIMC1,UNC119,USF1,USP1,USP2,USP28,USP47,UTS2,VASN,VCAM1,VEGFA,VGF,VHL,VLDLR,WNT10B,WNT5A,WRN,WTIP,XPA,XPC,XRCC1,XRCC2,XRCC3,XRCC4,XRCC5,XRCC6,XRRA1,YAP1,YY1,ZBTB1,ZNF354A,ZNF516,ZRANB3
GO:LIPID_MODIFICATION	http://www.broadinstitute.org/gsea/msigdb/cards/GO_LIPID_MODIFICATION	199	0.21039	0.93925	1	1	ABCD1,ABCD2,ABCD3,ACAA1,ACAD10,ACAD11,ACAD8,ACAD9,ACADL,ACADM,ACADS,ACADSB,ACADVL,ACOT8,ACOX1,ACOX2,ACOX3,ACOXL,ACSM1,ADH7,ADIPOQ,ADIPOR1,ADIPOR2,AGK,ALDH3A2,ALOX12,AMACR,B4GALNT1,B4GALNT2,BDH2,BPNT1,BTC,CD19,CD28,CD80,CD86,CERK,CPT1A,CPT1B,CPT1C,CPT2,CRAT,CROT,CYGB,CYP4V2,DECR1,DGKZ,ECH1,ECHS1,ECI1,ECI2,EFR3A,EFR3B,EGF,EGFR,EHHADH,EPHX2,ERBB2,ERBB3,ERBB4,EREG,ETFA,ETFB,ETFDH,FA2H,FAM126A,FGF1,FGF10,FGF16,FGF17,FGF18,FGF19,FGF2,FGF20,FGF22,FGF23,FGF4,FGF5,FGF6,FGF7,FGF8,FGF9,FGFR1,FGFR2,FGFR3,FGFR4,FRS2,FYN,GAB1,GCDH,GRB2,HACL1,HADH,HADHA,HADHB,HAO1,HAO2,HBEGF,HSD17B4,IMPA1,IMPA2,IMPAD1,INPP1,INPP5A,INPP5B,INPP5D,INPP5E,INPP5F,INPP5J,INPP5K,INPPL1,IP6K1,IP6K2,IRS1,IRS2,IVD,KIT,KITLG,KL,KLB,LCAT,LCK,LEP,MAPK14,MTM1,MTMR1,MTMR2,MTMR3,MTMR6,MTMR7,NRG1,NRG2,NRG4,NUDT19,OCRL,PDGFA,PDGFB,PDGFRA,PDGFRB,PEX13,PEX2,PEX7,PHYH,PI4K2A,PI4K2B,PI4KA,PI4KB,PIK3C2A,PIK3C2B,PIK3C2G,PIK3C3,PIK3CA,PIK3CB,PIK3CD,PIK3CG,PIK3R1,PIK3R2,PIK3R5,PIK3R6,PIKFYVE,PIP4K2A,PIP4K2B,PIP4K2C,PIP5K1A,PIP5K1B,PIP5K1C,PIP5KL1,PLA2G7,PPAP2A,PPAP2B,PPAP2C,PPAPDC1A,PPAPDC1B,PPARD,PPARG,PPARGC1A,PRKAA1,PTEN,PTPN11,PTPRQ,SACM1L,SCP2,SESN2,SLC25A17,SLC27A2,SLC35C1,SMG1,SOAT1,SOAT2,SPHK1,SPHK2,SYNJ1,SYNJ2,TMEM150A,TMEM55A,TMEM55B,TRAT1,TTC7B,VAV1
GO:REGULATION_OF_RESPONSE_TO_WOUNDING	http://www.broadinstitute.org/gsea/msigdb/cards/GO_REGULATION_OF_RESPONSE_TO_WOUNDING	393	0.21043	0.93925	1	1	ABAT,ABR,ACE2,ACP5,ADA,ADAM8,ADAMTS12,ADAMTS18,ADCYAP1,ADIPOQ,ADORA1,ADORA2B,ADRA2A,ADRB2,AGER,AGT,AGTR1,AHSG,ALOX12,ANO6,ANXA1,ANXA2,ANXA5,APCS,APOA1,APOD,APOE,APOH,ARFGEF1,ASH1L,BCL6,BCR,BIRC2,BIRC3,BRAF,BRD4,C1QBP,C1QTNF1,C1QTNF3,C2,C3,C4A,C4B,C4BPA,C4BPB,C5,C5AR1,C6,C7,C8A,C8B,C8G,C9,CALCRL,CAPN3,CASK,CASP1,CASP12,CASP4,CASP5,CAV1,CCL1,CCL11,CCL13,CCL14,CCL15,CCL16,CCL18,CCL2,CCL23,CCL3,CCL4,CCL5,CCL7,CCL8,CCR2,CCR7,CD109,CD276,CD28,CD34,CD36,CD46,CD47,CD55,CD59,CD6,CDK19,CERS2,CFB,CFH,CFI,CFP,CHID1,CLASP1,CLASP2,CLEC4M,CLOCK,CMA1,CNR1,CNR2,CNTF,CPB2,CR1,CREB3L3,CUEDC2,CX3CR1,CYP19A1,DUOXA1,DUOXA2,DUSP10,EDN1,EDNRA,EDNRB,ELANE,ENPP4,EPHA4,ETS1,F11,F12,F2,F2R,F2RL1,F3,F7,FABP4,FAM105B,FAM132A,FAM46A,FAP,FCER1A,FCER1G,FEM1A,FFAR2,FFAR3,FGA,FGB,FGF2,FGG,FKBP1B,FOXA2,FOXC2,FOXF1,FOXP1,FOXP3,GATA3,GBA,GBP5,GGT1,GHRL,GHSR,GJA1,GJD4,GP1BA,GPRC5B,GPSM3,GPX1,GSN,GSTP1,HBEGF,HCK,HGF,HMGB1,HMGCR,HOPX,HPSE,HRAS,HRG,HYAL2,IDO1,IL10,IL12B,IL15,IL17A,IL17B,IL17F,IL17RA,IL17RB,IL17RC,IL18,IL1B,IL1R1,IL1RL1,IL1RL2,IL2,IL20,IL20RB,IL21,IL22RA2,IL23A,IL2RA,IL33,IL4,IL6,IL6ST,INPP5F,INS,INSL3,IRG1,ISL1,ITGA2,JAK2,KANK1,KLF4,KLK8,KLKB1,KNG1,KRT1,LBH,LBP,LEP,LPL,LTA,LYN,MAP2K1,MAP2K2,MAPK13,MAPK14,MAPK7,MAS1,MASP1,MEFV,METRNL,MGLL,MMP26,MVK,MYD88,MYLK,MYOD1,NDEL1,NDFIP1,NFE2L2,NFKB1,NLRP1,NLRP12,NLRP3,NLRP6,NLRX1,NOD2,NOS2,NOS3,NOV,NPY5R,NR1D2,NR1H3,NT5E,NTRK3,OSM,OSMR,OTUD7A,PARK7,PBK,PDE2A,PDGFA,PDGFB,PDGFRA,PER1,PGLYRP1,PGLYRP2,PHB,PHLDB2,PIK3AP1,PIK3CG,PLA2G2A,PLA2G4A,PLA2G7,PLAT,PLAU,PLAUR,PLEK,PLG,PPAP2B,PPARA,PPARD,PPARG,PRKCA,PRKCD,PRKCE,PRKCQ,PRKG1,PROC,PROS1,PSMA6,PSMB4,PTEN,PTGER3,PTGER4,PTGIS,PTGS2,PTPN2,PTPRF,PYDC1,PYDC2,RABGEF1,REG3A,REG3G,RELA,RHBDD3,RICTOR,RORA,RREB1,S100A12,S100A8,S100A9,SAA1,SBNO2,SCARA5,SCARF1,SCGB1A1,SELE,SELP,SEMA7A,SERPINB2,SERPINC1,SERPINE1,SERPINE2,SERPINF1,SERPINF2,SERPING1,SETD6,SHARPIN,SHPK,SLC7A2,SLIT2,SMAD3,SMPDL3B,SNX4,SNX6,SOCS3,SOCS5,SOX15,SPN,SPP1,SRSF6,STAB2,STAT5B,STK24,STK39,STX2,STXBP5,SUSD4,SYK,TAC1,TBC1D23,TC2N,TEC,TEK,TGFBR2,THBD,THBS1,TLR10,TLR2,TLR3,TLR4,TLR7,TLR9,TMPRSS6,TNF,TNFAIP3,TNFAIP6,TNFAIP8L2,TNFRSF11A,TNFRSF12A,TNFRSF1A,TNFRSF1B,TNFSF11,TNFSF18,TNFSF4,TNIP1,TNR,TRPV4,TSPAN8,TXK,TYRO3,UBASH3B,USF1,VAMP2,VAMP3,VAMP8,VAV2,VEGFB,VIL1,VPS33B,WFDC1,WNT4,WNT5A,XCL1,XCL2,XIAP,ZAP70,ZC3H12A,ZP3,ZYX
REACTOME:IL_6_SIGNALING	http://www.broadinstitute.org/gsea/msigdb/cards/REACTOME_IL_6_SIGNALING	10	0.21046	0.93925	1	1	CBL,IL6,IL6R,IL6ST,JAK1,JAK2,SOCS3,STAT1,STAT3,TYK2
GO:REGULATION_OF_CHRONIC_INFLAMMATORY_RESPONSE	http://www.broadinstitute.org/gsea/msigdb/cards/GO_REGULATION_OF_CHRONIC_INFLAMMATORY_RESPONSE	11	0.21057	0.93925	1	1	ADORA2B,CCL5,CX3CR1,CYP19A1,FOXP3,IDO1,IL10,IL4,LTA,TNF,TNFAIP3
BIOCARTA:MET_PATHWAY	http://www.broadinstitute.org/gsea/msigdb/cards/BIOCARTA_MET_PATHWAY	37	0.21077	0.93925	1	1	ACTA1,CRK,CRKL,DOCK1,ELK1,FOS,GAB1,GRB2,HGF,HRAS,ITGA1,ITGB1,JUN,MAP2K1,MAP2K2,MAP4K1,MAPK1,MAPK3,MAPK8,MET,PAK1,PIK3CA,PIK3CG,PIK3R1,PTEN,PTK2,PTK2B,PTPN11,PXN,RAF1,RAP1A,RAP1B,RAPGEF1,RASA1,SOS1,SRC,STAT3
GO:RESPONSE_TO_DRUG	http://www.broadinstitute.org/gsea/msigdb/cards/GO_RESPONSE_TO_DRUG	414	0.21086	0.93925	1	1	AACS,ABAT,ABCA1,ABCA2,ABCA3,ABCA8,ABCB1,ABCB4,ABCB5,ABCC1,ABCC2,ABCC6,ABCC8,ABCD3,ABCG2,ABCG5,ABCG8,ACER2,ACSL1,ACTC1,ADA,ADAM17,ADCY1,ADCYAP1R1,ADD3,ADIPOQ,ADRA1A,ADSSL1,AGER,AGPAT2,AIM2,AK4,ALAD,ALDH3A1,ALDOB,AMH,ANKRD1,ANXA1,APC,APEX1,APOA1,APOA2,APOC3,APOD,AQP1,ARG1,ARRB1,ASS1,ATG5,ATP1A1,ATP1A3,ATP8B1,ATR,B2M,BAD,BAK1,BAX,BCAR3,BCHE,BCL2,BDH1,BDKRB2,BECN1,BGLAP,BLMH,BLOC1S3,BRAF,CA9,CAD,CALR,CARD9,CASP3,CAT,CAV1,CBX7,CCL2,CCL5,CCNB1,CCND1,CCNE1,CCNO,CD38,CD86,CDH1,CDH3,CDK1,CDK2,CDK4,CDK9,CDKN1A,CDKN1B,CENPF,CERS1,CHAT,CHEK2,CHRNA3,CHUK,COL18A1,COL1A1,COMT,COQ7,CPB2,CPS1,CPT1A,CREB1,CRH,CRHBP,CROT,CTNNB1,CYBA,CYP17A1,CYP1A1,CYP1A2,CYP2A6,CYP2B6,CYP2C19,CYP2C8,CYP2C9,CYP2E1,CYP3A4,CYP4B1,DAB1,DAD1,DDC,DDIT3,DHODH,DNMT1,DNMT3A,DNMT3B,DPEP1,DPYSL2,DRD1,DRD2,DRD3,DUSP6,DVL3,EBP,ECE1,EDN1,EEF2,EFTUD2,EIF2B5,EMX1,EMX2,ENO3,EP300,ESR2,FABP3,FAS,FBP1,FECH,FGF21,FGF8,FOS,FOSB,FOSL1,FYN,FZD1,GAD1,GAD2,GAL,GAS6,GATA3,GATA4,GATA6,GCLM,GGH,GIP,GK,GNA12,GNAS,GNPAT,GPLD1,GRIN2A,GRK5,GSK3B,HADH,HADHA,HDAC2,HDAC4,HDAC5,HIF1A,HMBS,HMGB2,HMGCS1,HMGCS2,HNF1B,HNF4A,HNRNPD,HSD11B2,HTR1B,HTR2A,HTR2B,HTR2C,ICAM1,IFNG,IGF2,IGFBP2,IKBKB,IL10,IL1B,IL4,IL6,INHBA,ITGA2,ITGA3,ITGB1,JUN,JUNB,JUND,KCNC1,KCNE2,KCNH2,KCNJ11,KCNK3,KCNQ1,LCK,LCT,LDHA,LGALS1,LOX,LPL,LRP8,LTA,LTC4S,LYN,MAOB,MAP2K6,MAPK9,MAS1,MBD1,MCM7,MDK,MDM2,MEF2C,MFSD10,MGMT,MGST1,MMP13,MTHFR,MYC,MYO6,NAT8,NCKAP1L,NDUFA10,NEUROD1,NFATC2,NFE2L2,NKX3-1,NKX6-1,NME1,NNMT,NOS1,NOS2,NPC1,NPC1L1,NPFF,NPPC,NR1I2,NTRK1,NTS,OGG1,OTC,OXCT1,OXTR,P2RX7,PAM,PAPD7,PARK7,PARP4,PAX4,PDE2A,PDE3A,PDE4A,PDE4B,PDGFA,PDGFB,PDX1,PEMT,PFAS,PGF,PLIN2,PMS2,PNP,PPARG,PPARGC1A,PPAT,PPM1E,PPM1F,PPOX,PPP1R12A,PPP1R14A,PPP1R15A,PPP3CA,PPP3CB,PRKAA2,PRKAR2B,PRNP,PSMB9,PTCH1,PTEN,PTGER3,PTGER4,PTGS2,PTH,PTK2B,PTN,PTPN5,PTPRM,QDPR,RAB6C,RAD51,RAD54B,RAD54L,RAP1A,RAP2A,RAPGEF3,RBM22,RELA,REN,REST,RET,RNF149,RPH3AL,RPN2,RPP21,RPS6KB1,SCGB1A1,SCN11A,SEMA3C,SFRP1,SFRP2,SLC12A5,SLC15A2,SLC17A3,SLC18A1,SLC18A2,SLC19A1,SLC1A2,SLC1A3,SLC22A1,SLC22A12,SLC22A18,SLC22A2,SLC22A3,SLC22A5,SLC26A5,SLC31A1,SLC34A1,SLC47A1,SLC47A2,SLC6A11,SLC6A3,SLC6A4,SLC8A1,SLC9A1,SMPD1,SNCA,SNX27,SOCS1,SOCS3,SOD1,SORD,SRC,SRD5A1,SREBF1,SRP14,SRP19,SRP54,SRP68,SRP72,SRR,SS18,SST,STAR,STAT3,TBXA2R,TERF1,TFAP2B,TFRC,TGFB1,TGFB2,TGFBR2,TGIF1,TH,THBS1,THRA,TIMP2,TIMP4,TLR3,TMEM30A,TNFRSF11B,TOP1,TP53,TP73,TRPA1,TSPO,TXN2,TYMS,UBE2B,UGT1A1,UMPS,UQCRFS1,USP47,UTS2,UTS2R,VAV3,VEGFB,VEGFC,VLDLR,WFDC1,XPC,XPO1,XRCC1
GO:NEGATIVE_REGULATION_OF_ADAPTIVE_IMMUNE_RESPONSE	http://www.broadinstitute.org/gsea/msigdb/cards/GO_NEGATIVE_REGULATION_OF_ADAPTIVE_IMMUNE_RESPONSE	35	0.21089	0.93925	1	1	ALOX15,BCL6,C10orf54,C4BPA,C4BPB,CEACAM1,CLEC4G,CR1,FOXJ1,FOXP3,HAVCR2,HFE,IFNA2,IFNB1,IL1RL1,IL20RB,IL33,IL4,IL4R,IL7R,JAK3,LILRB1,NDFIP1,PPP3CB,PTPRC,RC3H1,SAMSN1,SLAMF1,SPN,SUSD4,THOC1,TNFSF18,TNFSF4,TRIM27,XCL1
BIOCARTA:TCAPOPTOSIS_PATHWAY	http://www.broadinstitute.org/gsea/msigdb/cards/BIOCARTA_TCAPOPTOSIS_PATHWAY	9	0.21117	0.93925	1	1	CCR5,CD247,CD28,CD3D,CD3E,CD3G,CD4,FAS,FASLG
GO:NUCLEAR_TRANSCRIBED_MRNA_CATABOLIC_PROCESS_NONSENSE_MEDIATED_DECAY	http://www.broadinstitute.org/gsea/msigdb/cards/GO_NUCLEAR_TRANSCRIBED_MRNA_CATABOLIC_PROCESS_NONSENSE_MEDIATED_DECAY	114	0.2116	0.93925	1	1	CASC3,CTIF,DCP1B,DCP2,EIF3E,EIF4A3,EIF4G1,ETF1,EXOSC10,FAU,GSPT1,GSPT2,MAGOH,MAGOHB,NCBP1,NCBP2,PABPC1,PARN,PNRC2,PPP2CA,PPP2R1A,PPP2R2A,RNPS1,RPL10,RPL10A,RPL11,RPL12,RPL13,RPL13A,RPL14,RPL15,RPL17,RPL18,RPL18A,RPL19,RPL21,RPL22,RPL23,RPL23A,RPL24,RPL26,RPL26L1,RPL27,RPL27A,RPL28,RPL29,RPL3,RPL30,RPL31,RPL32,RPL34,RPL35,RPL35A,RPL36,RPL36A,RPL37,RPL37A,RPL38,RPL39,RPL3L,RPL4,RPL41,RPL5,RPL6,RPL7,RPL7A,RPL8,RPL9,RPLP0,RPLP1,RPLP2,RPS10,RPS11,RPS12,RPS13,RPS14,RPS15,RPS15A,RPS16,RPS17,RPS18,RPS2,RPS20,RPS21,RPS23,RPS24,RPS25,RPS26,RPS27,RPS27A,RPS28,RPS29,RPS3,RPS3A,RPS4X,RPS5,RPS6,RPS7,RPS8,RPS9,RPSA,SMG1,SMG5,SMG6,SMG7,SMG8,SMG9,UBA52,UHMK1,UPF1,UPF2,UPF3A,UPF3B,WIBG
ST:STAT3_PATHWAY	http://www.broadinstitute.org/gsea/msigdb/cards/ST_STAT3_PATHWAY	10	0.21183	0.93925	1	1	CISH,IL6,IL6R,JAK1,JAK2,JAK3,PTPRU,REG1A,SRC,STAT3
REACTOME:OLFACTORY_SIGNALING_PATHWAY	http://www.broadinstitute.org/gsea/msigdb/cards/REACTOME_OLFACTORY_SIGNALING_PATHWAY	295	0.21195	0.93925	1	1	GNAL,GNB1,GNGT1,OR10A2,OR10A3,OR10A4,OR10A5,OR10A6,OR10A7,OR10AD1,OR10AG1,OR10C1,OR10G2,OR10G3,OR10G4,OR10G7,OR10G8,OR10G9,OR10H1,OR10H2,OR10H3,OR10H4,OR10H5,OR10J1,OR10J3,OR10J5,OR10K1,OR10K2,OR10P1,OR10Q1,OR10R2,OR10S1,OR10T2,OR10V1,OR10W1,OR10X1,OR10Z1,OR11A1,OR11G2,OR14A16,OR14C36,OR14J1,OR14K1,OR1A1,OR1A2,OR1B1,OR1C1,OR1D2,OR1D5,OR1E1,OR1E2,OR1F1,OR1G1,OR1I1,OR1J1,OR1J2,OR1J4,OR1K1,OR1L1,OR1L3,OR1L4,OR1L6,OR1L8,OR1M1,OR1N1,OR1N2,OR1Q1,OR1S1,OR1S2,OR2A12,OR2A14,OR2A2,OR2A25,OR2A4,OR2A5,OR2AE1,OR2AG1,OR2AK2,OR2B11,OR2B2,OR2B3,OR2B6,OR2C1,OR2C3,OR2D2,OR2D3,OR2F1,OR2F2,OR2G2,OR2G3,OR2G6,OR2H1,OR2J3,OR2K2,OR2L13,OR2L2,OR2L3,OR2L8,OR2M2,OR2M3,OR2M4,OR2M5,OR2M7,OR2S2,OR2T1,OR2T11,OR2T12,OR2T2,OR2T27,OR2T3,OR2T33,OR2T35,OR2T4,OR2T5,OR2V2,OR2W1,OR2W3,OR2Y1,OR3A1,OR3A2,OR3A3,OR4A15,OR4A16,OR4A47,OR4B1,OR4C11,OR4C15,OR4C16,OR4C3,OR4C6,OR4D1,OR4D11,OR4D2,OR4D5,OR4D6,OR4D9,OR4E2,OR4F15,OR4F6,OR4K1,OR4K13,OR4K14,OR4K15,OR4K17,OR4K2,OR4K5,OR4L1,OR4N5,OR4S1,OR4X1,OR4X2,OR51A2,OR51A4,OR51A7,OR51B2,OR51B4,OR51B5,OR51B6,OR51D1,OR51E1,OR51E2,OR51F2,OR51G1,OR51G2,OR51I1,OR51I2,OR51L1,OR51M1,OR51Q1,OR51S1,OR51T1,OR51V1,OR52A1,OR52A5,OR52B4,OR52B6,OR52D1,OR52E2,OR52E4,OR52E6,OR52E8,OR52H1,OR52I1,OR52I2,OR52J3,OR52K1,OR52K2,OR52L1,OR52M1,OR52N1,OR52N2,OR52N4,OR52N5,OR52R1,OR52W1,OR56A1,OR56A3,OR56A4,OR56B1,OR56B4,OR5A1,OR5A2,OR5AC2,OR5AK2,OR5AN1,OR5AP2,OR5AR1,OR5AS1,OR5AU1,OR5B12,OR5B17,OR5B2,OR5B3,OR5C1,OR5D13,OR5D14,OR5D16,OR5D18,OR5F1,OR5H2,OR5H6,OR5I1,OR5J2,OR5K1,OR5K2,OR5L1,OR5L2,OR5M3,OR5M8,OR5M9,OR5P2,OR5P3,OR5R1,OR5T1,OR5T2,OR5T3,OR5V1,OR5W2,OR6A2,OR6B1,OR6B2,OR6B3,OR6C1,OR6C2,OR6C3,OR6C4,OR6F1,OR6K2,OR6K3,OR6K6,OR6M1,OR6N1,OR6N2,OR6Q1,OR6S1,OR6T1,OR6V1,OR6X1,OR6Y1,OR7A10,OR7A17,OR7A5,OR7C1,OR7C2,OR7D2,OR7D4,OR7G1,OR7G2,OR7G3,OR8A1,OR8B12,OR8B3,OR8B4,OR8B8,OR8D1,OR8D2,OR8D4,OR8H1,OR8H2,OR8H3,OR8I2,OR8J1,OR8J3,OR8K1,OR8K3,OR8K5,OR8S1,OR8U1,OR9A2,OR9G1,OR9G4,OR9I1,OR9K2,OR9Q1,OR9Q2
REACTOME:FORMATION_OF_INCISION_COMPLEX_IN_GG_NER	http://www.broadinstitute.org/gsea/msigdb/cards/REACTOME_FORMATION_OF_INCISION_COMPLEX_IN_GG_NER	19	0.212	0.93925	1	1	CCNH,CDK7,DDB1,DDB2,ERCC1,ERCC2,ERCC3,ERCC4,ERCC5,GTF2H1,GTF2H3,GTF2H4,MNAT1,RAD23B,RPA1,RPA2,RPA3,XPA,XPC
GO:CARBOHYDRATE_DERIVATIVE_METABOLIC_PROCESS	http://www.broadinstitute.org/gsea/msigdb/cards/GO_CARBOHYDRATE_DERIVATIVE_METABOLIC_PROCESS	997	0.21204	0.93925	1	1	A4GALT,A4GNT,ABCC5,ABHD10,ABHD12,ABHD14B,ACACA,ACACB,ACAN,ACOT7,ACPL2,ACPP,ADA,ADAL,ADAMTS12,ADAMTS13,ADAMTS5,ADAMTS7,ADAMTS9,ADAMTSL1,ADAMTSL4,ADCY1,ADCY10,ADCY2,ADCY3,ADCY4,ADCY5,ADCY6,ADCY7,ADCY8,ADCY9,ADCYAP1,ADK,ADM,ADORA2A,ADPGK,ADSL,ADSS,ADSSL1,AGER,AGRN,AHCY,AHCYL1,AHCYL2,AK1,AK2,AK3,AK4,AK5,AKR1A1,AKR1B1,AKR1B10,AKR1C1,AKR7A2,AKT1,ALDH1A1,ALDH5A1,ALDOA,ALDOB,ALDOC,ALG1,ALG10,ALG10B,ALG12,ALG13,ALG14,ALG1L,ALG2,ALG3,ALG5,ALG6,ALG8,AMD1,AMDHD2,AMPD1,AMPD2,AMPD3,ANGPT1,APIP,APOBEC2,APOBEC3A,APOBEC3C,APOBEC3F,APOBEC3G,APOBEC3H,APRT,AQP1,ARF4,ARSA,ARSB,ARSD,ARSE,ARSF,ARSG,ARSH,ARSI,ARSJ,ARSK,ART1,ART3,ART4,ART5,ASAH1,ASGR2,ATIC,ATP1A2,ATP1B1,ATP2B2,ATP5A1,ATP5B,ATP5C1,ATP5D,ATP5E,ATP5EP2,ATP5F1,ATP5G1,ATP5G2,ATP5G3,ATP5H,ATP5I,ATP5J,ATP5J2,ATP5L,ATP5L2,ATP5O,ATP5S,ATP6V0A1,ATP6V0A2,ATP6V0A4,ATP6V1A,ATP6V1B2,ATP7A,B3GALNT1,B3GALNT2,B3GALT1,B3GALT2,B3GALT4,B3GALT5,B3GALT6,B3GALTL,B3GAT1,B3GAT2,B3GAT3,B3GNT1,B3GNT2,B3GNT3,B3GNT4,B3GNT5,B3GNT7,B3GNT8,B3GNT9,B4GALNT1,B4GALNT2,B4GALT1,B4GALT2,B4GALT3,B4GALT4,B4GALT5,B4GALT6,B4GALT7,BAD,BAX,BCAN,BGN,BHMT,BHMT2,BMP2,BMPR1B,BMPR2,BPGM,BPNT1,C11orf83,C12orf5,C1GALT1,C1GALT1C1,C20orf173,CACNB4,CAD,CALCRL,CANT1,CARD11,CASK,CBR4,CCDC126,CD44,CDA,CECR1,CELA1,CERK,CFP,CHCHD10,CHI3L1,CHI3L2,CHIA,CHID1,CHIT1,CHPF,CHPF2,CHST1,CHST11,CHST12,CHST13,CHST14,CHST15,CHST2,CHST3,CHST4,CHST5,CHST6,CHST7,CHST8,CHST9,CHSY1,CHSY3,CLN3,CLN6,CMAS,CMPK1,CMPK2,COASY,COG3,COG7,COL11A1,COL2A1,COX10,COX15,COX4I1,COX4I2,COX5A,COX5B,COX6A1,COX6B1,COX6C,COX7A2L,COX7B,COX7C,COX8A,COX8C,CREM,CROT,CRYL1,CSGALNACT1,CSGALNACT2,CSPG4,CSPG5,CTBS,CTNS,CTPS2,CTSA,CWH43,CYC1,CYCS,CYTL1,DAD1,DAG1,DAK,DCAKD,DCK,DCN,DCTD,DCXR,DDOST,DERA,DERL3,DGUOK,DHDDS,DHFRL1,DHODH,DHTKD1,DLD,DLG1,DLG2,DLG3,DLG4,DNMT1,DNMT3A,DNMT3B,DOLK,DOLPP1,DPAGT1,DPM1,DPM2,DPM3,DPY19L1,DPY19L2,DPY19L3,DPY19L4,DPYD,DPYS,DSE,DSEL,DTYMK,DUT,EDEM1,EDEM2,EDEM3,EGFLAM,ENO1,ENO3,ENO4,ENPP1,ENPP4,ENTPD4,ENTPD5,ERH,ERP44,EXT1,EXT2,EXTL1,EXTL2,EXTL3,FBP1,FBXO2,FBXO6,FGF2,FIGNL1,FKRP,FKTN,FMOD,FN3K,FOXC1,FOXL1,FUCA1,FUCA2,FUT1,FUT10,FUT11,FUT2,FUT3,FUT4,FUT5,FUT6,FUT7,FUT8,FUT9,FXN,G6PC,G6PC2,G6PC3,G6PD,GAL3ST1,GAL3ST2,GAL3ST3,GAL3ST4,GALC,GALK1,GALNS,GALNT1,GALNT10,GALNT11,GALNT12,GALNT13,GALNT14,GALNT2,GALNT3,GALNT4,GALNT5,GALNT6,GALNT7,GALNT8,GALNT9,GALNTL5,GALNTL6,GALT,GAMT,GAPDH,GAPDHS,GART,GBA,GBA2,GBAS,GBGT1,GCK,GCNT1,GCNT2,GCNT4,GCNT6,GCNT7,GFPT1,GFPT2,GK,GK2,GLA,GLB1,GLCE,GLTP,GLTPD1,GLYCTK,GM2A,GMDS,GMPPB,GMPR2,GMPS,GNAI3,GNE,GNMT,GNPDA1,GNPDA2,GNPNAT1,GNPTAB,GNPTG,GNS,GOLGA2,GOLPH3,GORASP1,GPAA1,GPAT2,GPC1,GPC2,GPC3,GPC4,GPC5,GPC6,GPD1,GPD1L,GPD2,GPHN,GPI,GPLD1,GUCA2B,GUCY1A2,GUCY1A3,GUCY1B3,GUCY2C,GUCY2D,GUCY2F,GUK1,GUSB,GXYLT1,GXYLT2,GYLTL1B,H6PD,HAS1,HAS2,HAS3,HDDC3,HDHD1,HEXA,HEXB,HGF,HGSNAT,HIF1A,HINT1,HK1,HK2,HK3,HKDC1,HMGCR,HMMR,HPRT1,HPSE,HPSE2,HS2ST1,HS3ST1,HS3ST2,HS3ST3A1,HS3ST3B1,HS3ST4,HS3ST5,HS3ST6,HS6ST1,HS6ST2,HS6ST3,HSPA1A,HSPA1B,HSPA8,HSPG2,HTR2B,HTR2C,HYAL1,HYAL2,HYAL3,HYAL4,ICMT,IDS,IDUA,IGF1,IL15,IL1B,IMPAD1,IMPDH1,IMPDH2,ISPD,ITGB8,ITIH1,ITIH2,ITIH3,ITIH4,ITIH5,ITIH6,ITPA,KCNE1,KDELC1,KDELC2,KERA,KHK,KIAA1199,KIAA2018,KIT,KL,KLB,LARGE,LCMT2,LCT,LCTL,LDHA,LDHC,LECT1,LMAN1,LMF1,LPCAT4,LRP2,LRRK2,LUM,LYG1,LYG2,LYVE1,MACROD1,MACROD2,MAGI3,MAGT1,MAN1A1,MAN1A2,MAN1B1,MAN1C1,MAN2A1,MAN2A2,MAT1A,MAT2A,MAT2B,MBD4,MBOAT1,MCCC2,MCEE,MCFD2,MECP2,MGAT1,MGAT2,MGAT3,MGAT4A,MGAT4B,MGAT4C,MGAT5,MGAT5B,MGEA5,MKI67,MLYCD,MOCOS,MOCS1,MOCS2,MOCS3,MOGS,MPDU1,MPG,MPI,MPP1,MPP2,MPP3,MPPE1,MRI1,MSH2,MTAP,MTHFR,MTRR,MUC1,MUC12,MUC13,MUC15,MUC16,MUC17,MUC19,MUC2,MUC20,MUC21,MUC3A,MUC4,MUC5AC,MUC5B,MUC6,MUC7,MUCL1,MUTYH,MVD,MYH3,MYH4,MYH6,MYH7,MYH8,NADK,NAGA,NAGK,NAGLU,NAGPA,NANP,NANS,NCAN,NDNF,NDST1,NDST2,NDST3,NDST4,NDUFA1,NDUFA10,NDUFA11,NDUFA12,NDUFA13,NDUFA2,NDUFA4,NDUFA5,NDUFA6,NDUFA7,NDUFA8,NDUFA9,NDUFAB1,NDUFAF1,NDUFB1,NDUFB10,NDUFB11,NDUFB2,NDUFB3,NDUFB4,NDUFB5,NDUFB6,NDUFB7,NDUFB8,NDUFB9,NDUFC1,NDUFC2,NDUFC2-KCTD14,NDUFS1,NDUFS2,NDUFS3,NDUFS4,NDUFS5,NDUFS6,NDUFS7,NDUFS8,NDUFV1,NDUFV2,NDUFV3,NEIL1,NEIL2,NEU1,NEU2,NEU3,NEU4,NFS1,NGLY1,NME1,NME2,NME3,NME4,NME5,NME6,NME7,NME9,NPC1,NPL,NPPA,NPPB,NPPC,NPR1,NPR2,NPR3,NT5C,NT5C1A,NT5C2,NT5E,NT5M,NTHL1,NUDT1,NUDT14,NUDT15,NUDT16,NUDT18,NUDT7,NUDT9,NUS1,OAS2,OCLN,OGDH,OGDHL,OGG1,OGN,OGT,OLA1,OMD,OSTC,OVGP1,PAICS,PANK1,PANK2,PANK3,PANK4,PAPSS1,PAPSS2,PARP1,PARP16,PARP2,PARP3,PARP4,PCSK6,PDC,PDCL,PDCL2,PDCL3,PDE10A,PDE11A,PDE1B,PDE2A,PDE3A,PDE3B,PDE4A,PDE4B,PDE4C,PDE4D,PDE5A,PDE6A,PDE6B,PDE7A,PDE7B,PDE8A,PDE8B,PDE9A,PDGFRB,PEMT,PFAS,PFKFB1,PFKFB2,PFKFB3,PFKFB4,PFKL,PFKM,PFKP,PGAM1,PGAM2,PGAM4,PGAP1,PGAP2,PGAP3,PGD,PGK1,PGK2,PGLS,PGLYRP1,PGLYRP2,PGLYRP3,PGLYRP4,PGM1,PGM2,PGM3,PHLDA1,PIGA,PIGB,PIGC,PIGF,PIGG,PIGH,PIGK,PIGL,PIGM,PIGN,PIGO,PIGP,PIGQ,PIGS,PIGT,PIGU,PIGV,PIGW,PIGX,PIGY,PIGZ,PIM1,PKLR,PLA1A,PLA2G10,PLA2G12A,PLA2G16,PLA2G1B,PLA2G2A,PLA2G2D,PLA2G2E,PLA2G2F,PLA2G4A,PLA2G4B,PLA2G4D,PLA2G4E,PLA2G4F,PLA2G5,PLAUR,PLSCR1,PMM1,PMM2,PMPCB,PNP,POFUT1,POFUT2,POGLUT1,POMGNT1,POMT1,POMT2,PORCN,PPARD,PPAT,PPCDC,PPCS,PQLC3,PRELP,PRKAG2,PRKCSH,PRPS1,PRPS1L1,PRPS2,PRTFDC1,PSAP,PSAPL1,PSEN1,PTDSS1,PTDSS2,PTGDR,PTH,PTHLH,PYGL,QTRT1,QTRTD1,RAMP2,RENBP,RFK,RHOQ,RNASEH2B,RORA,RPE,RPIA,RPN1,RPN2,RRM1,RRM2,RRM2B,SAMHD1,SDC1,SDC2,SDC3,SDC4,SDF2,SDF2L1,SDHAF2,SDHC,SERINC1,SERINC2,SERINC3,SERINC5,SERP1,SERP2,SGSH,SHMT1,SHPK,SIRT1,SIRT2,SIRT3,SIRT4,SIRT5,SIRT6,SLC25A13,SLC25A25,SLC26A1,SLC26A2,SLC27A1,SLC2A4,SLC34A1,SLC35A3,SLC35B2,SLC35B3,SLC35C2,SLC35D1,SLC35D2,SLC9A1,SMPD1,SMPD2,SMPD3,SMPD4,SMUG1,SNCA,SORD,SPACA3,SPOCK2,SPOCK3,SRD5A3,ST3GAL1,ST3GAL2,ST3GAL3,ST3GAL4,ST3GAL5,ST3GAL6,ST6GAL1,ST6GAL2,ST6GALNAC1,ST6GALNAC2,ST6GALNAC3,ST6GALNAC4,ST6GALNAC5,ST6GALNAC6,ST8SIA1,ST8SIA2,ST8SIA3,ST8SIA4,ST8SIA5,ST8SIA6,STAB2,STOML2,STS,STT3A,STT3B,SULF1,SULF2,SULT1A1,SULT1A2,SULT1A3,SULT1B1,SULT1C2,SULT1C4,SULT1E1,SULT2A1,SULT2B1,SULT4A1,SUMF1,SURF1,SYVN1,TAAR1,TALDO1,TAZ,TBPL1,TCIRG1,TDG,TET1,TET2,TET3,TGDS,TGFB1,TH,THBS1,TIPARP,TJP2,TK1,TK2,TMEM115,TMEM165,TMEM5,TNIP1,TNKS,TNKS2,TRAK1,TRAK2,TSTA3,TUSC3,TXNDC9,TYMP,TYMS,TYW5,UAP1,UAP1L1,UBE2G2,UBE2J1,UCK1,UCK2,UCKL1,UCN2,UGCG,UGDH,UGGT1,UGGT2,UGP2,UGT8,UMPS,UNG,UPB1,UPP1,UPP2,UPRT,UQCR10,UQCR11,UQCRB,UQCRC1,UQCRC2,UQCRFS1,UQCRH,UQCRQ,UST,UXS1,VANGL2,VCAN,VCP,VEGFB,WBSCR17,XYLB,XYLT1,XYLT2
GO:RETINA_LAYER_FORMATION	http://www.broadinstitute.org/gsea/msigdb/cards/GO_RETINA_LAYER_FORMATION	22	0.21211	0.93925	1	1	AHI1,ARL6,ATP8A2,CALB1,DSCAM,FJX1,FOXN4,HIPK1,HIPK2,LHX1,MEGF11,PROM1,PTF1A,PTPRM,RDH13,RS1,SDK1,SDK2,TFAP2A,TFAP2B,TOPORS,TSPAN12
GO:EXTERNAL_SIDE_OF_PLASMA_MEMBRANE	http://www.broadinstitute.org/gsea/msigdb/cards/GO_EXTERNAL_SIDE_OF_PLASMA_MEMBRANE	204	0.21247	0.93925	1	1	ABCA1,ABCG1,ACE,ADA,ADAM9,ALCAM,AMOT,ANPEP,ANTXR2,ANXA1,ANXA5,AQP4,ASTN1,ATP6AP2,B2M,B4GALT1,BCAM,BMPR1A,C10orf54,CA4,CALR,CCR1,CCR4,CCR5,CCR7,CD14,CD19,CD2,CD226,CD244,CD27,CD274,CD276,CD28,CD33,CD34,CD36,CD3E,CD4,CD40,CD40LG,CD5,CD59,CD74,CD79B,CD80,CD83,CD86,CD8A,CD8B,CD9,CDH13,CDH5,CHRNA4,CHRNB2,CLCN3,CLPTM1,CTLA4,CTSB,CUBN,CXCL10,CXCL12,CXCL9,CXCR3,CXCR5,DNAI2,ECE1,EFNA5,EMR1,ENG,ENOX2,ENPEP,EPHA5,EPOR,F10,F3,FAS,FASLG,FCER1A,FCER1G,FCER2,FCGR3A,FCN1,FCRL6,FGA,FGB,FGF8,FGG,FLT3LG,FOLR1,FOLR2,GFRA3,GGT1,GGT5,GGT6,GGT7,GGTLC1,GGTLC2,GLRA1,GP1BA,GPC4,GPIHBP1,GPR125,GSR,HEG1,HFE,HLA-DRB1,HYAL2,ICAM1,ICOS,IFNG,IGLL1,IGLL5,IL12RB1,IL12RB2,IL13,IL17A,IL1RL1,IL2RA,IL2RB,IL2RG,IL31RA,IL4,IL6,IL6ST,IL7R,ITGA1,ITGA2,ITGA2B,ITGA3,ITGA5,ITGA6,ITGAE,ITGAV,ITGB1,ITGB6,KCNJ3,KCNJ5,KIT,KLRC4-KLRK1,KLRD1,KLRK1,LAG3,LAMP1,LDLR,LILRB1,MCAM,MFGE8,MS4A1,MS4A2,MUC17,NGFR,NLGN1,NRCAM,NRG1,P2RX7,P2RY12,P4HB,PCSK9,PDCD1,PDPN,PKHD1,PLG,PTPRC,RTN4RL1,RTN4RL2,S1PR1,SCNN1B,SCNN1G,SCUBE1,SDC1,SELL,SELP,SEMA7A,SERPINA5,SERPINE2,SLAMF1,SLC22A11,SLC2A4,SPA17,SPN,STAB2,TAS2R16,TF,TFR2,TFRC,TGFBR2,TGFBR3,THBS1,THY1,TLR4,TMC1,TMEM123,TNF,TNFRSF11A,TNFRSF13B,TNFRSF13C,TNFRSF14,TNFRSF18,TNFRSF9,TRPM8,UMODL1,VCAM1,VTCN1
PID:ANTHRAX_PATHWAY	http://www.broadinstitute.org/gsea/msigdb/cards/PID_ANTHRAX_PATHWAY	17	0.21297	0.93925	1	1	ANTXR1,ANTXR2,CASP1,IL18,IL1B,MAP2K1,MAP2K2,MAP2K3,MAP2K4,MAP2K6,MAP2K7,MAPK1,MAPK3,NLRP1,PGR,TNF,VCAM1
GO:NEGATIVE_REGULATION_OF_SMOOTH_MUSCLE_CELL_PROLIFERATION	http://www.broadinstitute.org/gsea/msigdb/cards/GO_NEGATIVE_REGULATION_OF_SMOOTH_MUSCLE_CELL_PROLIFERATION	35	0.2135	0.93925	1	1	ADIPOQ,AIF1,ANG,APOD,CAV1,CDKN1B,COMT,CTNNBIP1,ESR1,ESR2,HMOX1,IFNG,IGFBP3,IGFBP5,IL12A,IL12B,IL15,ILK,KLF4,MFN2,NDRG2,NDRG4,NPR1,NPR3,OGN,PPARD,PPARG,PPARGC1A,PTGIR,SF1,TNFAIP3,TPM1,TRIB1,VIP,VIPR2
KEGG:LEISHMANIA_INFECTION	http://www.broadinstitute.org/gsea/msigdb/cards/KEGG_LEISHMANIA_INFECTION	64	0.21372	0.93925	1	1	C3,CR1,CYBA,ELK1,FCGR2A,FCGR3A,FOS,HLA-DMA,HLA-DMB,HLA-DOA,HLA-DOB,HLA-DPA1,HLA-DPB1,HLA-DQA1,HLA-DQA2,HLA-DQB1,HLA-DRA,HLA-DRB1,IFNG,IFNGR1,IFNGR2,IL10,IL12A,IL12B,IL1A,IL1B,IL4,IRAK1,IRAK4,ITGA4,ITGAM,ITGB1,ITGB2,JAK1,JAK2,JUN,MAP3K7,MAPK1,MAPK11,MAPK12,MAPK13,MAPK14,MAPK3,MARCKSL1,MYD88,NCF2,NCF4,NFKB1,NFKBIA,NFKBIB,NOS2,PRKCB,PTGS2,RELA,STAT1,TAB1,TAB2,TGFB1,TGFB2,TGFB3,TLR2,TLR4,TNF,TRAF6
ST:G_ALPHA_S_PATHWAY	http://www.broadinstitute.org/gsea/msigdb/cards/ST_G_ALPHA_S_PATHWAY	16	0.21381	0.93925	1	1	ASAH1,BFAR,BRAF,CAMP,CFB,CREB1,CREB3,CREB5,GAST,MAPK1,RAF1,RAPGEF3,RASGRF2,SNX13,SRC,TERF2IP
GO:CELL_CORTEX_PART	http://www.broadinstitute.org/gsea/msigdb/cards/GO_CELL_CORTEX_PART	114	0.21409	0.93925	1	1	ACTN2,ACTN4,ACTR2,AKAP13,ANLN,ARV1,ASPH,BSN,CALD1,CAP1,CAPN2,CAPZA2,CAPZA3,CDH1,CDH2,CLASP1,CLASP2,CLDN5,CORO1A,CTTN,DLC1,DLG4,DSTN,EEF1A1,EPB41,EPB41L2,EPB42,EXOC1,EXOC2,EXOC3,EXOC3L1,EXOC3L2,EXOC3L4,EXOC4,EXOC6,EXOC6B,EXOC7,EXOC8,EZR,FABP1,FLNA,FLOT1,FLOT2,GCK,GM2A,GSN,GYPC,GYS2,HAMP,HFE,KNCN,KRT19,LANCL2,LASP1,LLGL1,LLGL2,MAEA,MAPRE1,MED28,MPP1,MYADM,MYH9,MYO1A,MYO5B,MYRIP,NF2,NLRP5,NOS2,OSBPL8,PCLO,PDLIM2,PHLDB2,PKD2,PLEKHH2,PLS1,PPP1R9A,PRKCZ,RAB10,RALB,RAPGEF3,RDX,SCNN1A,SELE,SEPT12,SEPT2,SEPT6,SEPT7,SEPT9,SHROOM2,SHROOM4,SLC2A1,SLC4A1,SPTA1,SPTAN1,SPTB,SPTBN1,SPTBN2,SPTBN4,SPTBN5,STIM1,STXBP6,TCHP,TMEM110,TMOD1,TNFAIP2,TPM4,TRPC4,TRPV4,UTRN,VCL,WASL,WIPF1,WIPF2,WIPF3
GO:EMBRYONIC_CAMERA_TYPE_EYE_FORMATION	http://www.broadinstitute.org/gsea/msigdb/cards/GO_EMBRYONIC_CAMERA_TYPE_EYE_FORMATION	12	0.21418	0.93925	1	1	ALDH1A3,ARID1A,FRS2,PAX2,PHACTR4,PROX1,SOX11,STRA6,TFAP2A,TWIST1,WNT16,WNT5A
GO:METHIONINE_METABOLIC_PROCESS	http://www.broadinstitute.org/gsea/msigdb/cards/GO_METHIONINE_METABOLIC_PROCESS	18	0.21418	0.93925	1	1	ADI1,APIP,BHMT,BHMT2,EIF2B1,EIF2B2,EIF2B4,ENOPH1,GNMT,MRI1,MSRA,MTAP,MTHFD1,MTHFD2L,MTHFR,MTR,MTRR,SMS
GO:SCHWANN_CELL_DEVELOPMENT	http://www.broadinstitute.org/gsea/msigdb/cards/GO_SCHWANN_CELL_DEVELOPMENT	25	0.21439	0.93925	1	1	ADAM22,AKT1,AKT2,ARHGEF10,CDK5,DAG1,DICER1,FA2H,ILK,LAMA2,LAMB2,LGI4,MED12,MPP5,MYOC,NDRG1,NF1,PARD3,POU3F1,POU3F2,SH3TC2,SIRT2,SKI,SOD1,TFAP2A
GO:POSITIVE_CHEMOTAXIS	http://www.broadinstitute.org/gsea/msigdb/cards/GO_POSITIVE_CHEMOTAXIS	36	0.21463	0.93925	1	1	ALKBH1,ANGPT1,BMP4,CCL15,CCL16,CCL3,CCL5,CORO1A,CXCL12,FGF10,FGF2,FGF7,FGF8,FIGF,HGF,HMGB1,HMGB2,LGALS3,MET,MIF,NRP1,NTF3,PDGFB,PLXNB3,PTPRJ,SAA1,SAA2,SAA4,SCG2,SCRIB,SEMA5A,TSC2,VEGFA,VEGFB,VEGFC,WNT5A
GO:CYTOPLASMIC_VESICLE_PART	http://www.broadinstitute.org/gsea/msigdb/cards/GO_CYTOPLASMIC_VESICLE_PART	564	0.21478	0.93925	1	1	A1BG,ABCA3,ABCC4,ABCC8,ACR,ACTN1,ACTN2,ACTN4,ADA,ADAM8,AFTPH,AGTRAP,AHNAK2,AHSG,ALB,ALDOA,AMPH,ANKRD27,ANXA1,ANXA3,ANXA7,AP1B1,AP1G1,AP1G2,AP1M1,AP1M2,AP1S1,AP1S2,AP1S3,AP2A1,AP2A2,AP2B1,AP2M1,AP2S1,AP3B1,AP3B2,AP3M1,AP3M2,AP3S1,AP3S2,APLP2,APOA1,APOB,APOE,APOH,APP,APPBP2,AQP2,AQP6,AREG,ARHGAP21,ARRB1,ATG12,ATG5,ATP10B,ATP6V0A1,ATP6V0A2,ATP6V0A4,ATP6V0B,ATP6V0C,ATP6V0D1,ATP6V0D2,ATP6V0E1,ATP6V0E2,ATP8A1,ATP8B3,AZU1,B2M,BACE1,BAIAP2L2,BCL2L1,BSG,C19orf26,C3orf58,CA4,CACNG2,CACNG3,CACNG4,CACNG8,CADPS,CADPS2,CALR,CALY,CAMK2A,CAMK2B,CAMK2D,CAMK2G,CAMKV,CAV1,CAV2,CD36,CD46,CD59,CD63,CD74,CD9,CDC37L1,CFD,CFTR,CHGA,CHMP4A,CLCA1,CLCN3,CLEC3B,CLIC4,CLIP1,CLTA,CLTB,CLTC,CLU,CLVS1,CLVS2,CNGA2,CNGA4,CNGB1,CNIH2,CNIH3,COLEC12,COPA,COPB1,COPB2,COPE,COPZ1,COPZ2,CORO1A,CPE,CSPG5,CTSW,CUZD1,CYB5R1,CYBA,CYBB,CYLC1,DAB2,DBH,DBNL,DCT,DEFA1,DEFA1B,DEFA3,DEFA5,DENND1A,DENND4C,DLD,DLG4,DMBT1,DMXL2,DNAJC5,DNM1L,DNM2,DOC2A,DRD2,DTNBP1,DYSF,ECE2,ECM1,EGF,EGFR,ENTPD7,EPN2,EPS15,EXOC3,F13A1,F5,F8,FAM170B,FAM3C,FASLG,FGA,FGB,FGG,FIGF,FLOT2,FLRT1,FMN2,FN1,FOLR1,FZD2,FZD4,FZD5,FZD6,GABARAPL1,GABRA2,GAD1,GAD2,GAS6,GCG,GDE1,GHRL,GIP,GJA1,GOLGA5,GOPC,GOSR2,GPR143,GPR161,GPRC5A,GPRC5B,GPRC5C,GRIA1,GRIA2,GRIA3,GRIA4,HBA1,HBA2,HBB,HBEGF,HGF,HIP1R,HLA-A,HLA-B,HLA-C,HLA-DPA1,HLA-DPB1,HLA-DQA1,HLA-DQA2,HLA-DQB1,HLA-DQB2,HLA-DRA,HLA-DRB1,HLA-E,HLA-F,HLA-G,HM13,HP,HPX,HRG,HSP90AA1,HSP90B1,HSPA8,HSPH1,HTT,HYOU1,ICA1,IFNGR2,IGF1,IGF2,IL15RA,INPP5B,INS,IRGM,ISLR,ITGA2B,ITGB3,ITIH3,ITIH4,ITM2B,ITPR1,IZUMO1,KCNJ4,KCNQ1,KDELR1,KIAA1199,KIAA1244,KIF1B,KNG1,LAMP1,LAMP2,LAMP3,LDLR,LDLRAP1,LEFTY2,LGALS3BP,LMAN1,LNPEP,LRIG3,LRP1,LRRK2,LTF,MARCH1,MARCH11,MARCH3,MARCH8,MARCO,MCFD2,MDM2,MFSD10,MMRN1,MSR1,MYO5B,MYO6,MYOF,MYRIP,N4BP3,NCALD,NECAP2,NOS3,NOSTRIN,NPC1L1,NRGN,OCA2,OCRL,ORM1,ORM2,OTOF,PACSIN1,PACSIN2,PAM,PCDH7,PCSK1,PCSK2,PCSK4,PDE6D,PDGFA,PDGFB,PF4,PHACTR2,PI4K2A,PI4KA,PICALM,PICK1,PIK3C3,PIK3R4,PKD1,PLA1A,PLA2G4D,PLG,POMC,PPBP,PROS1,PTCH1,PTCHD2,PTPRN,PTPRN2,QSOX1,RAB10,RAB11A,RAB11B,RAB11FIP1,RAB11FIP2,RAB11FIP5,RAB13,RAB14,RAB20,RAB21,RAB22A,RAB23,RAB26,RAB27A,RAB27B,RAB31,RAB32,RAB34,RAB38,RAB3A,RAB43,RAB7A,RAB8A,RAB8B,RAB9A,RAB9B,RAC2,RALA,RARRES2,RASSF9,RHBG,RHO,RHOQ,RILP,RND2,RNF144A,ROR2,RPH3A,RPH3AL,RPS27A,SAA1,SAR1B,SCAMP1,SCAMP5,SCAP,SCARB1,SCARF1,SCG3,SCGB3A2,SCGN,SCNN1B,SCYL1,SEC13,SEC23A,SEC23B,SEC23IP,SEC24A,SEC24B,SEC24C,SEC24D,SEC31A,SEC31B,SELP,SEMA4C,SEPP1,SERPINA1,SERPINA3,SERPINA4,SERPINA5,SERPINE1,SERPINF2,SERPING1,SFN,SGIP1,SH3GL2,SH3KBP1,SLC11A1,SLC17A5,SLC17A6,SLC17A7,SLC17A8,SLC18A1,SLC18A2,SLC18A3,SLC26A6,SLC2A4,SLC2A8,SLC30A3,SLC30A5,SLC30A8,SLC32A1,SLC45A2,SLC6A17,SMAGP,SMO,SNAPIN,SNCA,SNTB2,SNX15,SNX17,SNX18,SNX19,SNX21,SNX22,SNX24,SNX33,SNX5,SNX7,SNX9,SPACA1,SPACA3,SPACA7,SPARC,SPIRE1,SPIRE2,SPP2,SPPL2A,SPPL3,SPRED2,SREBF1,SREBF2,SRGN,SRI,STAB1,STAB2,STX17,STX5,STXBP5,SUN1,SV2B,SV2C,SVOP,SYCN,SYN1,SYN3,SYNGR1,SYNGR2,SYNGR3,SYNGR4,SYNPR,SYNRG,SYP,SYPL1,SYPL2,SYT1,SYT10,SYT11,SYT12,SYT2,SYT3,SYT4,SYT5,SYT6,SYT7,SYT9,SYTL4,TAOK2,TBC1D4,TBC1D5,TCIRG1,TEKT3,TEX101,TF,TGFB1,TGFB2,TGFB3,TH,THBS1,TIMP1,TIMP3,TLR1,TLR2,TLR6,TMED10,TMED2,TMED3,TMED7,TMEM163,TMEM173,TMEM184A,TMEM190,TMEM225,TMEM30A,TMEM67,TMSB4X,TMX3,TNK2,TOR1A,TRIM72,TRIP11,TYR,TYRP1,UBA52,UBB,UBC,ULK2,USO1,VAMP1,VAMP2,VAMP3,VAMP5,VAMP8,VEGFA,VEGFB,VEGFC,VMA21,VOPP1,VPS52,VPS53,VPS54,VTI1A,VTI1B,VWF,WASL,WHAMM,WLS,WNT1,WNT3,WNT3A,WNT4,WNT5A,WNT5B,WNT6,WNT7A,WNT7B,YKT6,YWHAB,YWHAE,YWHAG,YWHAH,YWHAQ,YWHAZ,ZDHHC13,ZDHHC17,ZDHHC8,ZG16,ZNRF1,ZNRF2,ZP3
GO:CEREBELLAR_PURKINJE_CELL_LAYER_DEVELOPMENT	http://www.broadinstitute.org/gsea/msigdb/cards/GO_CEREBELLAR_PURKINJE_CELL_LAYER_DEVELOPMENT	23	0.21493	0.93925	1	1	AARS,AGTPBP1,ATP2B2,ATP7A,CACNA1A,CEND1,DLL1,FAIM2,HERC1,HSPA5,KIF14,KLHL1,LDB1,LHX1,LHX5,MYH10,NAGLU,RERE,RORA,SEZ6,SEZ6L,SPTBN2,UQCRQ
GO:EMBRYO_DEVELOPMENT_ENDING_IN_BIRTH_OR_EGG_HATCHING	http://www.broadinstitute.org/gsea/msigdb/cards/GO_EMBRYO_DEVELOPMENT_ENDING_IN_BIRTH_OR_EGG_HATCHING	536	0.21499	0.93925	1	1	ABCG2,ABI1,ACSL4,ACVR1,ACVR1B,ACVR2A,ACVRL1,ADA,ADAR,ADD1,ADM,AKT1,ALKBH1,ALS2,ALX1,ALX3,ALX4,AMBRA1,AMOT,ANGPT1,ANKRD11,APAF1,APBA1,APBA2,APBA3,APOB,ARHGAP35,ARID1A,ARL13B,ARNT,ARNT2,ASCL2,ATM,ATP6AP2,ATP7A,AXIN1,AXIN2,B9D1,BBS4,BCL10,BCL2L1,BCL2L11,BIRC6,BMP2,BMP4,BMP7,BMPR1A,BPTF,BRCA1,BRCA2,BRK1,BTF3,BYSL,C2CD3,C5,C6,CAPN2,CASP8,CC2D2A,CCM2,CCNB1,CCNB1IP1,CDKN1C,CDX2,CDX4,CEBPA,CEBPB,CECR2,CELSR1,CHD7,CHD8,CHRD,CHST11,CITED1,CNOT2,CNOT3,COBL,COL11A1,COL1A1,COL2A1,COL4A3BP,COPS3,CRB2,CSF2,CTHRC1,CTNNB1,CTR9,CUL3,CUL4A,CYP1A1,CYR61,DACT1,DAD1,DCHS1,DEAF1,DKK1,DLC1,DLG1,DLL1,DLL3,DLX1,DLX2,DMRT2,DNAJB6,DSCAML1,DVL1,DVL2,DVL3,E2F7,E2F8,ECE1,EDN1,EDNRA,EGFL8,EGFR,EGLN1,EIF2S2,EIF4A3,EIF4E2,ELF3,ELL,EMX1,EN1,ENDOG,ENO1,EOMES,EP300,EPAS1,EPB41L5,EPHA2,EPN1,ERCC2,ESRRB,ESX1,ETNK2,ETV2,EVX1,EXT1,EYA1,FAS,FBXW8,FERD3L,FGF8,FGF9,FGFR1,FGFR2,FKBP8,FLCN,FLVCR1,FOLR1,FOSL1,FOXA1,FOXB1,FOXC1,FOXC2,FOXD3,FOXF1,FUT8,FUZ,FXN,FZD1,FZD2,FZD3,FZD5,FZD6,GAB1,GABPA,GATA1,GATA2,GATA3,GATA6,GBX2,GCM1,GDF7,GINS1,GINS4,GJA1,GJB3,GJB5,GLI2,GLI3,GLMN,GNA12,GNA13,GNAS,GPI,GRB2,GRHL2,GRHL3,GSC,HAND1,HAND2,HEG1,HES1,HES3,HES5,HES7,HEY1,HEY2,HHEX,HIF1A,HINFP,HNF1B,HOPX,HORMAD1,HOXA1,HOXA11,HOXA2,HOXA3,HOXA5,HOXA6,HOXA7,HOXA9,HOXB1,HOXB2,HOXB3,HOXB4,HOXB5,HOXB6,HOXB7,HOXB8,HOXB9,HOXC11,HOXC6,HOXC9,HOXD1,HOXD10,HOXD3,HOXD4,HOXD9,HS6ST1,HSD17B2,HYAL1,IFITM5,IFT122,IFT140,IFT172,IFT52,IFT57,IL10,INPP5B,INPP5K,INTU,IPMK,ISL1,ITGB1,ITPK1,JAG2,JUNB,KAT2A,KDM1A,KDM6A,KEAP1,KIAA1217,KIDINS220,KIF20B,KLF2,KRT19,KRT8,LATS1,LATS2,LEF1,LFNG,LHX1,LHX2,LIAS,LIF,LIG4,LMO4,LMX1B,LRP6,LUZP1,MAFF,MAFG,MAN2A1,MAP2K1,MAPK1,MAPK8IP3,MBD3,MBNL1,MBTD1,MDFI,MED1,MED12,MED21,MEF2C,MEGF8,MEOX1,MEOX2,MFN2,MGAT1,MIB1,MKS1,MMP14,MMP16,MSGN1,MSH2,MSX1,MTHFD1,MTHFD1L,MYCN,MYF5,MYF6,MYH10,MYH6,MYH9,NASP,NBN,NCAPG2,NCOA1,NDEL1,NDST1,NEK2,NF1,NIPBL,NKX2-5,NKX2-6,NKX3-1,NKX3-2,NLE1,NLRP5,NMT1,NODAL,NOG,NOS3,NOTCH1,NR2F2,NRARP,NSDHL,NUP133,OCRL,OOEP,OSR1,OSR2,OVOL2,P2RY2,PALB2,PAX1,PAX2,PAX3,PAX5,PAX6,PAX7,PBX1,PCDH12,PCDH8,PCGF2,PCSK5,PDGFB,PDGFRA,PFN1,PHACTR4,PHGDH,PITX2,PKD1,PKD2,PLAC1,PLCD1,PLCD3,PLCG1,PLK4,PLOD3,PLXNA2,PLXNB2,POFUT1,POU5F1,PPP2R3A,PRDM1,PRDM14,PRICKLE1,PRKACA,PRKACB,PRKDC,PROX1,PRPF19,PRRX1,PSEN1,PSMC3,PSMC4,PTCH1,PTK7,PTPRR,PYGO2,RAD51B,RALA,RARA,RARG,RARRES2,RBBP6,RBBP8,RBP4,RBPJ,RCN1,RDH10,RESP18,RGS19,RGS20,RIC8A,RIPPLY1,RIPPLY2,RNASEH2B,ROR2,RPGRIP1L,RPL7L1,RPS7,RRN3,RRP7A,RSPO3,RTF1,RUNX2,RXRA,SALL2,SALL4,SATB2,SBDS,SCO2,SCRIB,SDC4,SEC24B,SEC24D,SEMA3C,SEMA4C,SENP2,SETD2,SFRP1,SFRP2,SHH,SHOX2,SHROOM3,SIN3A,SIX1,SIX2,SIX4,SKI,SKIL,SLC30A1,SLC34A2,SLC35D1,SLC39A1,SLC39A3,SMAD2,SMAD3,SMAD4,SMARCB1,SMO,SNAI1,SOCS3,SOX10,SOX11,SOX17,SOX18,SOX4,SOX6,SOX8,SP3,SPEF2,SPIC,SPINT1,SRF,SRSF1,SSBP3,ST14,STIL,STK3,STK4,SUFU,SULF1,SULF2,SYF2,T,TAB1,TAF8,TANC2,TAPT1,TBX1,TBX15,TBX3,TBX6,TCAP,TCF15,TCF7,TCTN1,TET1,TFAP2A,TFEB,TGFB3,TGFBR1,TGFBR2,TIE1,TJP1,TK1,TMED2,TMEM100,TMEM107,TPM1,TRAF3IP1,TRAF6,TRIM28,TRIM71,TSC1,TSC2,TTPA,TULP3,TWIST1,UBE2A,UBE2B,UBR3,VANGL2,VASP,VEGFA,WDR19,WDR74,WDTC1,WNT1,WNT11,WNT2,WNT3A,WNT5A,WNT7B,WNT8A,WNT9A,WNT9B,XAB2,XRCC2,ZEB1,ZEB2,ZFAND5,ZFAT,ZFP36L1,ZFPM2,ZMIZ1,ZNF259,ZNF335,ZNF358,ZNF830,ZP3
GO:CYTOPLASMIC_PATTERN_RECOGNITION_RECEPTOR_SIGNALING_PATHWAY	http://www.broadinstitute.org/gsea/msigdb/cards/GO_CYTOPLASMIC_PATTERN_RECOGNITION_RECEPTOR_SIGNALING_PATHWAY	33	0.21503	0.93925	1	1	CASP8,CHUK,CYLD,DDX58,FAM105B,IFIH1,IKBKB,IKBKG,IRAK1,IRAK2,IRF3,IRF7,ITCH,LSM14A,MAP2K6,MAP3K7,MAVS,NFKBIA,NOD1,NOD2,RELA,RIPK2,RPS27A,TAB1,TAB2,TAB3,TNFAIP3,TRAF6,UBA52,UBB,UBC,UBE2N,UBE2V1
GO:REGULATION_OF_NERVOUS_SYSTEM_DEVELOPMENT	http://www.broadinstitute.org/gsea/msigdb/cards/GO_REGULATION_OF_NERVOUS_SYSTEM_DEVELOPMENT	712	0.21508	0.93925	1	1	ABL1,ABL2,ADAMTS1,ADCY6,ADCYAP1,ADNP,ADRA2B,ADRA2C,AGRN,AKAP5,AKT1,AMIGO1,AMIGO2,AMIGO3,ANAPC2,ANKRD1,ANKRD27,APBB1,APOE,APP,ARF1,ARF6,ARHGAP35,ARHGAP4,ARHGDIA,ARHGEF15,ARHGEF2,ARNTL,ARSB,ASAP1,ASCL1,ASCL2,ASPM,ATF1,ATF5,ATOH1,ATP8A2,AVIL,B2M,BAG5,BAI1,BAI2,BAI3,BAIAP2,BARHL2,BCL11A,BCL11B,BCL2,BCL6,BCL6B,BDNF,BEND6,BHLHB9,BIN1,BMP2,BMP4,BMP5,BMP6,BMP7,BMPR1A,BMPR2,BRAF,C16orf45,C3orf17,CACNA1A,CALR,CAMK1,CAMK1D,CAMK2B,CAPRIN1,CAPRIN2,CARM1,CAV1,CBFA2T2,CBLN1,CBLN2,CCDC88A,CCL5,CCR2,CDC20,CDH2,CDH4,CDK1,CDK5,CDK5R1,CDK5RAP1,CDK5RAP2,CDK5RAP3,CDKL5,CDON,CELSR1,CEND1,CERS2,CFL1,CHD7,CHN1,CHODL,CHRD,CHRNA3,CHRNB2,CIB1,CLASP2,CLCF1,CLSTN1,CLSTN2,CNR1,CNTF,CNTN1,CNTN2,CNTN4,COBL,COL3A1,COLQ,CPEB1,CPEB3,CPNE1,CPNE5,CPNE6,CPNE9,CRABP2,CREB1,CRMP1,CRTC1,CRX,CSF1,CTDSP1,CTNNA1,CTNNB1,CTTN,CUL7,CUX1,CUX2,CX3CR1,CXCL12,CXCR4,CYB5D2,DAB1,DAB2IP,DBN1,DCC,DCT,DDX6,DGUOK,DICER1,DISC1,DKK1,DLG1,DLL1,DLL3,DLL4,DLX1,DLX2,DMD,DMRTA2,DNM2,DNM3,DNMT3B,DOCK7,DPYSL2,DPYSL3,DRD2,DRD3,DSCAM,DTX1,DUOXA1,DUSP10,DVL1,DVL2,DVL3,DYNLT1,ECT2,EDNRB,EEF2K,EFEMP1,EFNA1,EFNA5,EGF,EIF2AK3,EIF2AK4,EIF4E,EIF4ENIF1,EIF4G1,ELL3,EMX1,ENC1,EOMES,EP300,EPHA3,EPHA4,EPHA7,EPHB1,EPHB2,EPHB3,EPO,EPOR,EPYC,ERBB4,ETV5,EYA1,EZH2,F2,FAM134C,FBXO31,FBXO38,FBXW8,FERD3L,FES,FEZ1,FEZF1,FEZF2,FGF13,FGFR1,FIG4,FKBP1B,FKBP4,FLRT1,FLRT2,FLRT3,FMOD,FMR1,FN1,FOXA1,FOXO6,FRMD7,FSTL4,FYN,FZD1,FZD2,FZD3,GAK,GATA2,GATA3,GDF11,GDF5,GDF6,GDF7,GDI1,GDPD5,GFAP,GFI1,GHRL,GHSR,GLI1,GLI2,GLI3,GNRH1,GOLGA4,GORASP1,GPR161,GPR173,GPR37L1,GPRC5B,GRHL3,GRID2,GRIN1,GRN,GSK3B,GSX2,HAP1,HDAC2,HES1,HES3,HES5,HEY2,HEYL,HGF,HIF1A,HMG20A,HMG20B,HMGB2,HNRNPK,HOOK3,HOXA2,HOXB3,HOXD3,ID1,ID2,ID4,IFNG,IFRD1,IFT122,IKBKB,IL1B,IL1RAPL1,IL2,IL6,IL6ST,ILK,IMPACT,INPP5E,INPP5F,INPP5J,ISL1,ISL2,ISLR2,IST1,ITGA3,ITGB1,ITM2C,ITPKA,ITSN2,JAG1,KANK1,KAT2B,KATNA1,KCTD11,KEL,KIAA0319,KIAA1598,KIDINS220,KIF13B,KIF14,KIF20B,KIT,KLF4,KLK6,KLK8,KNDC1,L1CAM,LBX1,LGALS1,LHX1,LHX5,LIF,LIG4,LIN28A,LINGO1,LINGO2,LMX1A,LPAR1,LPAR3,LPHN1,LPHN3,LRP1,LRP4,LRP8,LRRC24,LRRC4B,LRRC4C,LRRC7,LRRK2,LRRN1,LRRN3,LRRTM1,LRRTM2,LRRTM3,LRTM1,LRTM2,LSM1,LTA,LTK,LYN,LZTS1,MACF1,MAG,MAGI2,MAN2A1,MAP1B,MAP2K1,MAP2K2,MAPT,MARCKS,MARK2,MBD1,MBP,MECP2,MED1,MEF2C,MEGF8,MEIS1,METRN,MIB1,MKS1,MMD,MMD2,MOB2,MTMR2,MTOR,MUL1,MUSK,MYCN,NAP1L2,NBL1,NCKIPSD,NCOA1,NDEL1,NDNF,NDRG4,NEDD4L,NEGR1,NEU1,NEUROD1,NEUROD2,NEUROG1,NEUROG3,NF1,NF2,NFATC4,NGEF,NGF,NGFR,NKX2-2,NKX2-5,NKX6-1,NKX6-2,NLGN1,NLGN2,NLGN3,NME1,NOG,NOS1,NOTCH1,NOTCH3,NPHP3,NPTN,NR2E1,NRCAM,NRG1,NRG3,NRP1,NRXN1,NRXN3,NTF3,NTF4,NTN1,NTRK1,NTRK2,NTRK3,NUMB,NUMBL,OBSL1,OGN,OLFM1,OLIG2,OMG,OPA1,OPRM1,OTP,OXT,OXTR,P2RY12,P2RY2,PACSIN1,PAFAH1B1,PAK3,PALM,PAQR3,PARD3,PARK2,PAX2,PAX6,PBX1,PCM1,PCP4,PDLIM5,PER2,PHOX2B,PLAG1,PLK2,PLK5,PLXNA1,PLXNA2,PLXNA3,PLXNA4,PLXNB1,PLXNB2,PLXNB3,PLXNC1,PLXND1,PMP22,POU3F2,POU4F1,PPARG,PPP1R9A,PPP2R5B,PPP3CA,PQBP1,PREX1,PRKACA,PRKACB,PRKCH,PRKCI,PRKD1,PRMT5,PROX1,PRPF19,PRRX1,PSEN1,PTCHD2,PTEN,PTGER3,PTK2,PTK2B,PTK6,PTK7,PTN,PTPN5,PTPRD,PTPRF,PTPRO,PTPRZ1,PVRL1,RAB11A,RAB17,RAB21,RAB7L1,RAC1,RAC3,RAP1A,RAP1GAP,RAP1GAP2,RAP2A,RAPGEF1,RAPGEF2,RARA,RARB,RARG,RASAL1,RELA,RELN,REST,RET,RFX4,RGS14,RHEB,RHOA,RIMS1,RIMS2,RND2,RNF10,RNF112,RNF6,ROBO1,ROBO2,RRN3,RTN4,RTN4R,RUFY3,RXRA,RXRB,S1PR5,SCARF1,SCN1B,SCRT2,SDC2,SDK1,SEC24B,SEMA3A,SEMA3C,SEMA3D,SEMA3E,SEMA3F,SEMA3G,SEMA4A,SEMA4B,SEMA4C,SEMA4D,SEMA4F,SEMA4G,SEMA5A,SEMA5B,SEMA6A,SEMA6B,SEMA6C,SEMA6D,SEMA7A,SERPINE2,SERPINF1,SETX,SEZ6,SF3A2,SFRP1,SFRP2,SGK1,SHANK1,SHANK3,SHH,SHOX2,SIPA1L1,SIRT2,SIX1,SIX3,SIX4,SKI,SKIL,SLC39A12,SLC45A3,SLC6A4,SLIT1,SLIT2,SLIT3,SLITRK1,SLITRK2,SLITRK3,SLITRK4,SLITRK5,SLITRK6,SMARCD3,SMO,SMURF1,SNAP25,SNAPIN,SNW1,SNX3,SORL1,SOX10,SOX11,SOX14,SOX2,SOX3,SOX8,SOX9,SPAG9,SPEN,SPG20,SPHK1,SPINT1,SPOCK1,SPP1,SRCIN1,SRF,SRPX2,SRRT,SS18L1,SSH1,SSH2,SSH3,STAP1,STAR,STAT3,STK11,STK24,STK25,STMN2,SUFU,SYNDIG1,SYNGAP1,SYT1,SYT17,SYT2,SYT3,SYT4,TBR1,TBX6,TCF3,TCF4,TG,TGFB1,TGIF2,THBS2,THY1,TIAM1,TIMP2,TLE6,TLX2,TLX3,TMEM30A,TNFRSF12A,TNFRSF21,TNIK,TNR,TP73,TPBG,TRAF3IP1,TRIM11,TRIM32,TRIM67,TRPC6,TRPV2,TRPV4,TSPO,TTL,TULP3,TWF2,UBE2V2,UFL1,ULK2,ULK4,UNC13A,UNC5D,UST,VANGL2,VAX1,VEGFA,VEGFC,VIM,VLDLR,VWC2,VWC2L,WASF3,WDR1,WDR36,WNT2,WNT3,WNT3A,WNT5A,WNT7A,XK,XRCC2,XRCC5,YAP1,YWHAG,YWHAH,ZEB1,ZEB2,ZFHX3,ZHX2,ZMYND8,ZNF259,ZNF335,ZNF536,ZSWIM6
GO:POSITIVE_REGULATION_OF_LYMPHOCYTE_DIFFERENTIATION	http://www.broadinstitute.org/gsea/msigdb/cards/GO_POSITIVE_REGULATION_OF_LYMPHOCYTE_DIFFERENTIATION	79	0.2152	0.93925	1	1	ADA,ADAM8,ANXA1,AP3B1,AP3D1,ATP11C,AXL,BAD,BTK,C1orf177,CCL19,CD27,CD46,CD74,CD80,CD83,CD86,EGR3,FLT3LG,FOXP3,GAS6,GATA3,GLI2,GLI3,HLA-G,HLX,IFNG,IHH,IL12A,IL12B,IL12RB1,IL15,IL1B,IL1RL2,IL2,IL23A,IL23R,IL2RA,IL36B,IL4,IL4R,IL6,IL7,IL7R,INPP5D,ITPKB,LGALS9,LILRB2,MMP14,MYB,NCKAP1L,NKAP,NLRP3,PCID2,PIK3R6,PNP,PPP2R3C,PRDM1,PRKCZ,RAG1,RARA,RASGRP1,RIPK2,RLTPR,SART1,SASH3,SHH,SOCS5,STAT5B,SYK,TGFB1,TGFBR2,TNFSF4,TNFSF9,VNN1,XBP1,ZAP70,ZBTB1,ZBTB16
GO:PYRIDINE_CONTAINING_COMPOUND_BIOSYNTHETIC_PROCESS	http://www.broadinstitute.org/gsea/msigdb/cards/GO_PYRIDINE_CONTAINING_COMPOUND_BIOSYNTHETIC_PROCESS	19	0.21538	0.93925	1	1	ACMSD,AFMID,ASPDH,HAAO,KMO,KYNU,ME1,NADK,NADSYN1,NAMPT,NAPRT1,NMNAT1,NMNAT2,NMNAT3,PDXK,PNP,PNPO,PSAT1,QPRT
KEGG:ACUTE_MYELOID_LEUKEMIA	http://www.broadinstitute.org/gsea/msigdb/cards/KEGG_ACUTE_MYELOID_LEUKEMIA	57	0.21539	0.93925	1	1	AKT1,AKT2,AKT3,ARAF,BAD,BRAF,CCNA1,CCND1,CEBPA,CHUK,EIF4EBP1,FLT3,GRB2,HRAS,IKBKB,IKBKG,JUP,KIT,KRAS,LEF1,MAP2K1,MAP2K2,MAPK1,MAPK3,MTOR,MYC,NFKB1,NRAS,PIK3CA,PIK3CB,PIK3CD,PIK3CG,PIK3R1,PIK3R2,PIK3R3,PIK3R5,PIM1,PIM2,PML,PPARD,RAF1,RARA,RELA,RPS6KB1,RPS6KB2,RUNX1,RUNX1T1,SOS1,SOS2,SPI1,STAT3,STAT5A,STAT5B,TCF7,TCF7L1,TCF7L2,ZBTB16
GO:REGULATION_OF_INCLUSION_BODY_ASSEMBLY	http://www.broadinstitute.org/gsea/msigdb/cards/GO_REGULATION_OF_INCLUSION_BODY_ASSEMBLY	16	0.21546	0.93925	1	1	APOE,BAG5,CDC34,CLU,DNAJA4,DNAJB1,DNAJB2,DNAJB6,DNAJB8,HSPA1A,HSPA1B,HSPA2,PSMC5,SACS,SNCAIP,SORL1
PID:SHP2_PATHWAY	http://www.broadinstitute.org/gsea/msigdb/cards/PID_SHP2_PATHWAY	58	0.21551	0.93925	1	1	ANGPT1,ARHGAP35,BDNF,EGF,EGFR,FRS2,FRS3,GAB1,GAB2,GNAI1,GNAI3,GRB2,HRAS,IFNG,IFNGR1,IGF1,IGF1R,IL2,IL2RA,IL2RB,IL2RG,IL6,IL6R,IL6ST,IRS1,JAK1,JAK2,JAK3,KDR,KRAS,LCK,LMO4,MAP2K1,MAP2K2,MLLT4,NGF,NOS3,NRAS,NTF3,NTF4,NTRK1,NTRK2,NTRK3,PAG1,PDGFB,PDGFRB,PIK3CA,PIK3R1,PRKACA,PTPN11,RAF1,RHOA,SDC2,SHC1,SOS1,STAT1,TEK,VEGFA
GO:REGULATION_OF_BEHAVIOR	http://www.broadinstitute.org/gsea/msigdb/cards/GO_REGULATION_OF_BEHAVIOR	65	0.21555	0.93925	1	1	ADA,ADORA1,AGRP,AHI1,ALB,ARRDC3,C16orf80,CHRNB2,CNR1,CNTNAP4,CRH,CRHR2,DLG4,DRD1,DRD2,DRD3,EIF2AK4,ESR2,GHRH,GHRHR,GHRL,GJA1,HCRTR1,HCRTR2,HOXA1,HTR1A,HTR1B,HTR1D,HTR2A,HTR2B,IL6,INS,INSL5,KCNA2,LEPR,MC3R,MC4R,MDK,MEF2C,MTNR1B,MTOR,NLGN1,NPS,NPY2R,NR2C2,NR4A3,NRXN1,OPRL1,PENK,PER3,PTGDS,PTGER3,PTGER4,QRFP,RELN,RETN,RXFP4,STAT3,STRA6,TACR3,TRH,UCN,UTS2,UTS2R,ZFHX3
GO:CHROMOSOME	http://www.broadinstitute.org/gsea/msigdb/cards/GO_CHROMOSOME	826	0.21556	0.93925	1	1	ACD,ACTB,ACTL6A,ACTR5,ACTR8,ADD3,AFF4,AHCTF1,AKAP8,AKAP8L,ALKBH1,ANKRD17,ANKRD2,ANKRD32,APC,APEX1,APITD1,APLF,APTX,AR,ARID1A,ARRB1,ASF1A,ASF1B,ASH1L,ASH2L,ASXL1,ATF2,ATM,ATP1B4,ATR,ATRX,AURKA,AURKB,AURKC,BAHD1,BANF1,BAZ2A,BCAS2,BCAS3,BCL6,BIRC2,BIRC5,BLM,BOD1,BRCA1,BRCA2,BRD4,BRD8,BRMS1,BRMS1L,BUB1,BUB1B,BUB3,BUD31,C11orf85,C15orf43,C1orf86,C9orf114,C9orf142,CALCOCO1,CAPN2,CASC5,CBX1,CBX2,CBX3,CBX5,CBX6,CBX7,CBX8,CCDC155,CCDC79,CCNB1,CCNB1IP1,CCND2,CD3EAP,CDC45,CDC5L,CDC73,CDCA2,CDCA5,CDCA8,CDK1,CDK2,CDK4,CDKN2A,CDX2,CEBPB,CENPA,CENPB,CENPE,CENPF,CENPH,CENPI,CENPK,CENPL,CENPM,CENPN,CENPO,CENPP,CENPQ,CENPT,CENPV,CENPW,CFDP1,CHAF1A,CHAF1B,CHAMP1,CHD4,CHD5,CHEK1,CHEK2,CHMP1A,CHRAC1,CHTF18,CHTF8,CITED2,CLASP1,CLASP2,CLIP1,CLOCK,CREB1,CREBBP,CSNK1A1,CSNK2A1,CTC1,CTCF,CTNNB1,CTR9,CXorf27,DAXX,DBF4B,DCLRE1A,DCLRE1B,DCLRE1C,DCTN1,DCTN2,DCTN3,DCTN5,DCTN6,DDB1,DDX11,DFFA,DFFB,DHX36,DLX5,DMAP1,DMC1,DNA2,DNMT1,DNMT3A,DPF2,DPY30,DSCC1,DSN1,DTL,DVL3,DYDC1,DYDC2,DYNC1I1,DYNC1LI1,DYNLL1,DYNLT3,E2F1,E2F4,EED,EHMT1,EHMT2,EID3,EIF3E,ELL,EME1,ENC1,EP300,EP400,ERCC1,ERCC4,ERCC5,ERCC6L,ESCO1,ESCO2,ESR1,ETV3,EXOSC10,EXOSC3,EXOSC5,EXOSC9,EZH2,FAM111A,FAM178A,FAM208A,FAM60A,FANCC,FANCD2,FBXO11,FBXO18,FEN1,FER,FIGNL1,FLNA,FOXC1,FOXD3,FOXH1,GABPA,GAR1,GATA3,GATAD2B,GINS1,GINS2,GINS4,GSG2,GTPBP10,H1F0,H1FNT,H1FOO,H1FX,H2AFB1,H2AFB2,H2AFJ,H2AFV,H2AFX,H2AFY,H2AFY2,H2AFZ,H2BFM,H2BFWT,H3F3A,H3F3B,H3F3C,HAND2,HAT1,HDAC1,HDAC2,HDAC8,HELB,HELLS,HEY2,HIC1,HIRA,HIST1H1A,HIST1H1B,HIST1H1C,HIST1H1D,HIST1H1E,HIST1H1T,HIST1H2AA,HIST1H2AB,HIST1H2AC,HIST1H2AD,HIST1H2AE,HIST1H2AG,HIST1H2AH,HIST1H2AI,HIST1H2AK,HIST1H2AL,HIST1H2AM,HIST1H2BA,HIST1H2BB,HIST1H2BC,HIST1H2BD,HIST1H2BE,HIST1H2BF,HIST1H2BG,HIST1H2BH,HIST1H2BI,HIST1H2BJ,HIST1H2BK,HIST1H2BL,HIST1H2BM,HIST1H2BN,HIST1H2BO,HIST1H3A,HIST1H3B,HIST1H3C,HIST1H3D,HIST1H3E,HIST1H3F,HIST1H3G,HIST1H3H,HIST1H3I,HIST1H3J,HIST1H4A,HIST1H4B,HIST1H4C,HIST1H4D,HIST1H4E,HIST1H4F,HIST1H4G,HIST1H4H,HIST1H4I,HIST1H4J,HIST1H4K,HIST1H4L,HIST3H2A,HIST3H2BB,HIST3H3,HIST4H4,HJURP,HLCS,HMBOX1,HMBS,HMG20B,HMGA1,HMGA2,HMGB1,HMGB2,HMGB3,HMGB4,HMGN1,HMGN2,HMGN3,HMGN4,HMGN5,HNRNPC,HNRNPK,HORMAD1,HORMAD2,HP1BP3,HSPA2,HTRA2,HUS1,HUS1B,IL33,INCENP,ING2,ING3,INO80,INO80B,INO80C,INO80E,INTS7,IPO4,IRF1,IRF4,ITGB3BP,JUN,JUNB,JUND,KAT2A,KAT2B,KAT5,KAT6A,KAT6B,KAT8,KDM1A,KDM4A,KDM4C,KIAA0947,KIF18A,KIF22,KIF2B,KIF2C,KIF4A,KIFAP3,KLF1,KLF4,KLHDC3,KNTC1,L3MBTL1,LDB1,LIG4,LOXL2,LRIF1,LRMP,LRPPRC,LRWD1,MAD1L1,MAD2L1,MAEL,MAF,MAGED1,MAU2,MBD1,MBD2,MBD3,MBD4,MBD5,MBD6,MCM10,MCM2,MCM3,MCM4,MCM5,MCM6,MCM7,MCRS1,MDC1,MECP2,MED1,MEF2A,MEN1,MIS12,MIS18A,MIS18BP1,MIXL1,MKI67,MLH1,MLH3,MMS22L,MORF4L1,MPHOSPH10,MPHOSPH8,MRE11A,MSH2,MSH3,MSH4,MSH5,MSH6,MTA2,MTBP,MUC1,MXD1,MYBL2,MYCN,MYOD1,NACC2,NARG2,NASP,NAT10,NBN,NCAPD2,NCAPD3,NCAPG,NCAPH,NCAPH2,NCOA1,NCOA3,NCOR1,NCOR2,NDC80,NDE1,NDEL1,NDNL2,NEIL1,NEK2,NFATC1,NFE2L2,NFRKB,NGDN,NHP2,NIPBL,NLRP2,NOL6,NPM2,NR1D1,NR1H3,NR1H4,NRIP1,NSD1,NSFL1C,NSL1,NSMCE1,NSMCE2,NSMCE4A,NUDCD2,NUF2,NUFIP1,NUMA1,NUP107,NUP133,NUP160,NUP37,NUP43,NUP85,NUP98,NUSAP1,OBFC1,OGT,OIP5,ORC1,ORC2,ORC3,ORC4,ORC5,ORC6,PADI2,PAFAH1B1,PARK7,PARP1,PARP3,PAX6,PBRM1,PBX4,PCGF2,PCNA,PDS5A,PDS5B,PELP1,PES1,PHC2,PHF1,PHF12,PHF2,PHF6,PHOX2A,PHOX2B,PIF1,PINK1,PINX1,PIWIL2,PKHD1,PLCB1,PLK1,PLK2,PLK4,PLRG1,PMF1,PML,PMS1,POGZ,POLA1,POLA2,POLD1,POLD3,POLD4,POLE,POLE2,POLE3,POLE4,POLQ,POLR2B,POLR3D,POLR3G,POT1,POU4F1,PPARD,PPARGC1A,PPHLN1,PPP1CA,PPP1CB,PPP1CC,PPP1R10,PPP1R12A,PPP1R7,PPP2CA,PPP2CB,PPP2R1A,PPP2R5A,PPP2R5C,PRDM7,PRDM9,PRIM1,PRIM2,PRKDC,PRM1,PRM2,PRM3,PRPF19,PRPF4B,PSEN1,PSEN2,PSIP1,PTGES3,PURA,PURB,RAD1,RAD17,RAD18,RAD21,RAD21L1,RAD50,RAD51,RAD51B,RAD51C,RAD51D,RAD9A,RAD9B,RAN,RANGAP1,RARA,RARG,RB1,RBBP4,RBBP6,RBBP8,RBM19,RBMX,RCC1,RCC2,REC8,RECQL,RECQL4,RECQL5,REPIN1,REST,RFC1,RFC3,RFC4,RFC5,RFWD3,RFX3,RGS12,RIF1,RING1,RNF138,RNF168,RNF169,RNF2,RNF20,RNF212,RNF40,RNF8,RPA1,RPA2,RPA3,RPA4,RRP1B,RRP8,RRS1,RSPH1,RUNX2,RUNX3,RUVBL1,RUVBL2,RXRA,SALL1,SALL4,SAP130,SATB1,SCMH1,SCRT2,SEC13,SEH1L,SEPT2,SEPT6,SEPT7,SETD1A,SETD1B,SETD2,SETD3,SETD7,SETD8,SETDB1,SETDB2,SETMAR,SETX,SFPQ,SFR1,SGOL1,SGOL2,SHPRH,SIN3A,SIN3B,SIRT1,SIRT2,SIRT6,SIRT7,SKA1,SKA2,SKA3,SLX1A,SLX1B,SLX4,SMAD2,SMAD3,SMAD4,SMARCA2,SMARCA4,SMARCA5,SMARCAD1,SMARCAL1,SMARCB1,SMARCC1,SMARCC2,SMARCD2,SMARCD3,SMARCE1,SMC1A,SMC1B,SMC2,SMC3,SMC4,SMC5,SMC6,SMCHD1,SMG6,SNAI2,SNW1,SOX18,SP1,SP100,SPAG5,SPATA22,SPC24,SPC25,SPI1,SPO11,SRF,SS18L1,SSB,SSRP1,STAG1,STAG2,STAG3,STAT1,STAT3,STAT6,STRA13,SUDS3,SUGT1,SUMO1,SUMO3,SUN2,SUPT16H,SUV39H1,SUV39H2,SUV420H1,SUV420H2,SUZ12,SWI5,SYCE1,SYCE1L,SYCE2,SYCE3,SYCP1,SYCP2,SYCP3,SYN1,T,TADA2A,TAL1,TARDBP,TBP,TCF3,TCF4,TCF7,TCF7L2,TCP1,TELO2,TEN1,TEP1,TERF1,TERF2,TERF2IP,TERT,TEX11,TEX12,TEX14,TFIP11,THAP7,THOC1,THOC2,THOC3,THOC5,THOC6,THOC7,THRB,TIMELESS,TINF2,TIPIN,TMPO,TNKS,TNKS1BP1,TNKS2,TNP1,TNP2,TNRC18,TONSL,TOP1,TOP1MT,TOP2A,TOP2B,TOP3A,TOP3B,TOPBP1,TOX4,TP53,TP53BP1,TP63,TP73,TPR,TRIM24,TRIM28,TRNP1,TRRAP,TTC21B,TTC37,TTN,TUBG1,UBA1,UBE2A,UBE2B,UBE2I,UBE2U,UBR2,UCHL5,UHRF2,UPF1,USP3,UVRAG,VCP,WAPAL,WBP2,WDR43,WDR61,WDR81,WDR82,WHSC1,WHSC1L1,WRN,WRNIP1,XPA,XPO1,XRCC2,XRCC3,XRCC4,XRCC5,XRCC6,YY1,ZBTB38,ZBTB4,ZC3H8,ZFP57,ZFR,ZMIZ2,ZMYND11,ZNF207,ZNF330,ZNF385A,ZNF830,ZNHIT1,ZRANB3,ZSCAN4,ZW10,ZWILCH,ZWINT
GO:MYOSIN_FILAMENT	http://www.broadinstitute.org/gsea/msigdb/cards/GO_MYOSIN_FILAMENT	22	0.21569	0.93925	1	1	ACTG2,MYBPC1,MYBPC2,MYBPC3,MYBPH,MYH1,MYH10,MYH11,MYH13,MYH14,MYH15,MYH2,MYH3,MYH4,MYH6,MYH7,MYH7B,MYH8,MYH9,MYOM1,MYOM2,TRIM32
GO:TRANSCRIPTION_FACTOR_ACTIVITY_RNA_POLYMERASE_II_CORE_PROMOTER_PROXIMAL_REGION_SEQUENCE_SPECIFIC_BINDING	http://www.broadinstitute.org/gsea/msigdb/cards/GO_TRANSCRIPTION_FACTOR_ACTIVITY_RNA_POLYMERASE_II_CORE_PROMOTER_PROXIMAL_REGION_SEQUENCE_SPECIFIC_BINDING	320	0.21573	0.93925	1	1	AEBP2,AKNA,AR,ARID3B,ARNT2,ARNTL,ARNTL2,ASCL1,ASCL2,ATF2,ATF3,ATF4,ATF7,ATOH1,BACH1,BARHL1,BARHL2,BATF,BATF2,BATF3,BCL11A,BCL11B,BHLHE40,BHLHE41,BSX,BTG2,CAMTA1,CAMTA2,CC2D1A,CC2D1B,CDX4,CEBPA,CEBPB,CEBPD,CEBPE,CEBPG,CEBPZ,CLOCK,CREB1,CREB3,CREB3L1,CREB3L2,CREBBP,CRX,CTCF,CTCFL,CUX2,DACH1,DBP,DDIT3,DDN,DLX3,DLX4,DLX5,E2F4,E2F8,EBF1,EBF2,EBF3,EBF4,EGR1,EGR2,EHF,ELF1,ELF3,ELF4,ELK1,ELK3,EN1,EPAS1,ESR1,ESRRA,ETS2,ETV1,ETV2,ETV4,ETV6,FLI1,FOS,FOSB,FOSL1,FOSL2,FOXA1,FOXC2,FOXD1,FOXI1,FOXJ1,FOXK2,FOXL2,FOXO1,FOXP2,FUBP3,GABPA,GATA1,GATA2,GATA3,GCM1,GFI1,GLI2,GLI3,GLIS2,GMEB1,GRHL1,GSX1,GZF1,HAND1,HAND2,HELT,HES1,HES5,HEYL,HHEX,HIF1A,HINFP,HLTF,HMGA2,HNF1A,HNF4A,HNRNPK,HOXA10,HOXA2,HOXA5,HOXA7,HOXC11,HOXC13,HOXD13,IFI16,INSM1,IRF1,IRF3,IRF4,IRF7,ISL1,JDP2,JUN,JUNB,KCNIP3,KLF13,KLF15,KLF16,KLF17,KLF4,KLF5,LEF1,MAFA,MAFB,MEF2A,MEF2B,MEF2C,MEF2D,MEIS1,MEIS2,MEIS3,MEOX1,MEOX2,MESP1,MITF,MIXL1,MSX1,MSX2,MTF1,MXD1,MYB,MYBL1,MYBL2,MYC,MYOCD,MYOG,MYPOP,MZF1,NACC2,NDN,NEUROD1,NEUROD6,NEUROG3,NFAT5,NFATC2,NFATC3,NFATC4,NFE2L3,NFIA,NFIB,NFIC,NFIL3,NFKB2,NFX1,NFXL1,NFYC,NKX2-5,NKX2-8,NKX3-2,NKX6-1,NKX6-2,NOBOX,NPAS4,NR1D1,NR1H2,NR1H4,NR2C1,NR2E1,NR3C1,NR4A1,NR4A2,NR4A3,NR5A2,NR6A1,NRF1,NRL,NUCKS1,ONECUT1,ONECUT2,ONECUT3,OTX1,OTX2,OVOL1,PATZ1,PAX5,PAX6,PAX8,PBX1,PGR,PHOX2B,PITX1,PITX2,PITX3,PLAG1,PLAGL2,PLSCR1,POU1F1,POU2F2,POU2F3,POU3F2,POU4F1,POU4F2,POU4F3,PPARA,PRDM1,PRDM5,PROX1,PROX2,PTF1A,RAX,RBPJ,RBPJL,RCOR1,RELA,REST,RFX4,RUNX2,SALL1,SCRT2,SIX1,SIX2,SIX4,SKIL,SMAD1,SMAD2,SMAD4,SNAI1,SNAI2,SNAI3,SOX1,SOX11,SOX12,SOX18,SOX2,SOX4,SOX9,SP1,SP3,SPI1,SREBF1,SREBF2,SRF,STAT3,STAT5B,STK16,TBX15,TBX2,TBX20,TBX3,TCF21,TCF3,TCF4,TEAD1,TFAM,TFAP2A,TFAP2B,TFAP2C,TFAP2E,TFAP4,TFE3,TGIF1,TLX1,TP63,TP73,TXK,WT1,YBX1,YY1,ZBTB20,ZBTB7A,ZFAT,ZFP90,ZFPM1,ZFPM2,ZGPAT,ZIC1,ZIC3,ZKSCAN3,ZNF148,ZNF217,ZNF219,ZNF281,ZNF292,ZNF536,ZNF639,ZNF746,ZNF750,ZSCAN21
GO:TOXIN_METABOLIC_PROCESS	http://www.broadinstitute.org/gsea/msigdb/cards/GO_TOXIN_METABOLIC_PROCESS	12	0.21632	0.93925	1	1	ARL1,AS3MT,CYP1A1,CYP1A2,CYP1B1,CYP2W1,DDC,FMO1,FMO2,PAM,STAR,TH
BIOCARTA:MTA3_PATHWAY	http://www.broadinstitute.org/gsea/msigdb/cards/BIOCARTA_MTA3_PATHWAY	15	0.21634	0.93925	1	1	ALDOA,CDH1,CTSD,ESR1,GAPDH,HDAC1,HSPB1,MBD3,MTA3,SNAI1,SNAI2,TUBA1A,TUBA1C,TUBA3C,TUBA4A
GO:RNA_SPLICING_VIA_TRANSESTERIFICATION_REACTIONS	http://www.broadinstitute.org/gsea/msigdb/cards/GO_RNA_SPLICING_VIA_TRANSESTERIFICATION_REACTIONS	250	0.2164	0.93925	1	1	AQR,BCAS2,BUD13,BUD31,CASC3,CCAR1,CD2BP2,CDC40,CDC5L,CDK13,CELF1,CELF3,CELF4,CLNS1A,CLP1,CPSF1,CPSF2,CPSF3,CPSF7,CRNKL1,CSTF1,CSTF2,CSTF3,CTNNBL1,CWC22,CWC27,DBR1,DCPS,DDX1,DDX20,DDX23,DDX39A,DDX39B,DDX41,DDX46,DGCR14,DHX15,DHX16,DHX32,DHX35,DHX38,DHX8,DHX9,DNAJC8,DQX1,EFTUD2,EIF4A3,ELAVL1,ELAVL2,FIP1L1,FRG1,FUS,GEMIN2,GEMIN4,GEMIN5,GEMIN6,GEMIN7,GEMIN8,GPATCH1,GPKOW,GTF2F1,GTF2F2,HELB,HNRNPA0,HNRNPA1,HNRNPA2B1,HNRNPA3,HNRNPC,HNRNPD,HNRNPF,HNRNPH1,HNRNPH2,HNRNPH3,HNRNPK,HNRNPL,HNRNPM,HNRNPR,HNRNPU,HNRNPUL1,HSPA8,HTATSF1,ISY1,KHSRP,KIAA1875,LSM1,LSM2,LSM3,LSM4,LSM5,LSM6,LSM7,LUC7L,LUC7L2,LUC7L3,MAGOH,METTL14,METTL3,MPHOSPH10,NAA38,NCBP1,NCBP2,NCBP2L,NHP2L1,NOL3,NONO,NOVA1,NOVA2,PABPC1,PABPN1,PAPOLA,PCBP1,PCBP2,PCF11,PDCD7,PHF5A,PLRG1,PNN,POLR2A,POLR2B,POLR2D,POLR2E,POLR2F,POLR2G,POLR2H,POLR2I,POLR2J,POLR2K,POLR2L,PPIE,PPIH,PPIL1,PPIL3,PPWD1,PQBP1,PRMT5,PRMT7,PRPF18,PRPF19,PRPF39,PRPF4,PRPF40A,PRPF40B,PRPF4B,PRPF6,PRPF8,PSIP1,PSPC1,PTBP1,PTBP2,RALY,RAVER1,RAVER2,RBM15,RBM17,RBM22,RBM41,RBM5,RBMX,RBMX2,RBMXL1,RBPMS,RNF113A,RNF113B,RNPC3,RNPS1,RSRC1,SART1,SART3,SCAF11,SETX,SF1,SF3A1,SF3A2,SF3A3,SF3B1,SF3B2,SF3B3,SF3B5,SFPQ,SFSWAP,SKIV2L2,SLU7,SMNDC1,SNRNP200,SNRNP25,SNRNP27,SNRNP35,SNRNP40,SNRNP48,SNRNP70,SNRPA,SNRPA1,SNRPB,SNRPB2,SNRPC,SNRPD1,SNRPD2,SNRPD3,SNRPE,SNRPF,SNRPG,SNRPN,SNUPN,SNW1,SPEN,SRPK2,SRRM1,SRRM2,SRRT,SRSF1,SRSF10,SRSF11,SRSF12,SRSF2,SRSF3,SRSF4,SRSF5,SRSF6,SRSF7,SRSF9,STRAP,SUGP1,SYF2,SYNCRIP,TFIP11,TGS1,TRA2A,TRA2B,TXNL4A,TXNL4B,U2AF1L4,U2AF2,UBL5,UPF3B,USP39,USP4,USP49,WBP11,WBP4,WDR77,WDR83,XAB2,YBX1,YTHDC1,ZCCHC8,ZCRB1,ZMAT2,ZMAT5,ZRSR1,ZRSR2
GO:COFACTOR_BIOSYNTHETIC_PROCESS	http://www.broadinstitute.org/gsea/msigdb/cards/GO_COFACTOR_BIOSYNTHETIC_PROCESS	153	0.21647	0.93925	1	1	ABCB6,ACACA,ACACB,ACOT1,ACOT11,ACOT12,ACOT13,ACOT2,ACOT4,ACOT6,ACOT7,ACOT8,ACOT9,ACSBG1,ACSBG2,ACSF2,ACSF3,ACSL1,ACSL3,ACSL4,ACSL5,ACSL6,ACSS1,ACSS2,ADCK3,AFMID,AGK,ALAD,ALAS1,ALAS2,ASPDH,ATIC,ATPIF1,BDH2,CIAO1,COASY,COQ2,COQ3,COQ4,COQ5,COQ6,COQ7,COX10,COX15,CPOX,DCAKD,DHFR,DHFRL1,DLD,ELOVL1,ELOVL2,ELOVL3,ELOVL5,ELOVL6,ELOVL7,FAM96A,FAM96B,FASN,FECH,FLAD1,FPGS,FXN,GART,GCDH,GCH1,GPHN,HAAO,HMBS,HSCB,HSD17B12,IBA57,ISCA1,ISCA2,ISCU,KMO,KYNU,LIAS,LIPT2,MAT1A,MAT2A,MAT2B,ME1,MLYCD,MMS19,MOCOS,MOCS1,MOCS2,MOCS3,MTHFD1,MTHFD1L,MTHFD2,MTHFD2L,MTHFS,NADK,NADSYN1,NAMPT,NAPRT1,NARFL,NDOR1,NDUFA9,NFE2L1,NFS1,NFU1,NMNAT1,NMNAT2,NMNAT3,NUBP1,NUBP2,PANK1,PANK2,PANK3,PANK4,PCBD1,PCBD2,PDHA1,PDHA2,PDHB,PDHX,PDSS1,PDSS2,PDXK,PNP,PNPO,PPCDC,PPCS,PPOX,PPT1,PPT2,PTPLB,PTS,QDPR,QPRT,RFK,RSAD1,SCD,SCD5,SDHAF1,SLC11A2,SLC25A16,SLC25A38,SLC25A39,SPR,SPTA1,SUCLA2,TECR,THEM4,THEM5,TMEM14C,TPK1,TSPO,UBIAD1,UROD,UROS
GO:MITOCHONDRIAL_MATRIX	http://www.broadinstitute.org/gsea/msigdb/cards/GO_MITOCHONDRIAL_MATRIX	393	0.21667	0.93925	1	1	AADAT,AASS,ABAT,ABCE1,ABHD10,ACAD10,ACAD8,ACADL,ACADM,ACADS,ACADSB,ACADVL,ACAT1,ACN9,ACO2,ACOT2,ACOT9,ACSF2,ACSF3,ACSM1,ACSM2A,ACSM2B,ACSM3,ACSM5,ACSS1,ADHFE1,ADPRHL2,AGXT,AGXT2,AK3,AK4,AKAP1,AKR1B15,ALAS1,ALAS2,ALDH1B1,ALDH1L2,ALDH2,ALDH4A1,ALDH5A1,ALDH6A1,ALDH7A1,ALKBH7,AMT,APOA1BP,ARG2,ARL2,ATAD3A,ATG4D,ATP5A1,ATP5B,ATP5C1,ATP5D,ATP5E,ATP5F1,ATXN3,AUH,BCAT2,BCKDHA,BCKDHB,BCKDK,BCL2L1,BCO2,BDH1,BLOC1S1,BRCA1,BTD,C10orf2,C12orf65,C1orf177,C1QBP,C6orf57,CA5A,CA5B,CARKD,CARS2,CASQ1,CBR4,CHPF,CLPP,CLPX,COASY,COQ3,CPS1,CREB1,CS,CYP11A1,CYP27A1,D2HGDH,DAP3,DARS2,DBT,DDX28,DECR1,DGUOK,DHFRL1,DHRS2,DHTKD1,DHX30,DIMT1,DLD,DLST,DMGDH,DNA2,DNAJA3,DTYMK,DUSP21,EARS2,ECHS1,ECI1,ELAC2,ERAL1,ERBB4,ETFA,ETFB,ETFDH,ETHE1,FARS2,FASTK,FASTKD2,FASTKD5,FDX1,FDX1L,FDXR,FECH,FH,FLAD1,FPGS,FXN,GADD45GIP1,GARS,GCDH,GCSH,GFM1,GFM2,GLDC,GLRX2,GLRX5,GLS,GLS2,GLUD1,GLYAT,GOT2,GPT2,GPX1,GRPEL1,GRPEL2,GRSF1,GSR,GSTK1,HADH,HADHA,HADHB,HAGH,HARS2,HIBADH,HIBCH,HMGCL,HMGCS2,HSD17B10,HSD17B8,HSPA1L,HSPA9,HSPD1,HSPE1,IARS2,IBA57,ICT1,IDH2,IDH3A,IDH3B,IDH3G,ISCA1,ISCA2,ISCU,IVD,KARS,KIAA0391,LARS2,LIAS,LIPT1,LIPT2,LONP1,LRPPRC,LRRC59,LRRK2,LYRM4,LYRM7,MARS2,MCCC1,MCCC2,MCEE,MCL1,ME2,ME3,METTL20,MIPEP,MLYCD,MMAA,MMAB,MPG,MPV17L2,MRP63,MRPL10,MRPL11,MRPL12,MRPL13,MRPL15,MRPL16,MRPL17,MRPL18,MRPL19,MRPL2,MRPL20,MRPL21,MRPL22,MRPL23,MRPL27,MRPL28,MRPL3,MRPL32,MRPL33,MRPL34,MRPL35,MRPL36,MRPL37,MRPL39,MRPL40,MRPL41,MRPL42,MRPL43,MRPL46,MRPL47,MRPL48,MRPL49,MRPL51,MRPL52,MRPL55,MRPL9,MRPS11,MRPS12,MRPS14,MRPS15,MRPS16,MRPS17,MRPS18A,MRPS18B,MRPS18C,MRPS2,MRPS22,MRPS24,MRPS26,MRPS28,MRPS31,MRPS33,MRPS35,MRPS36,MRPS5,MRPS6,MRPS7,MRPS9,MRRF,MTERF,MTERFD2,MTERFD3,MTG1,MTHFD1L,MTHFD2,MTHFD2L,MTHFS,MTRF1L,MUT,NAGS,NARS2,NDUFA10,NDUFA7,NDUFA9,NDUFAB1,NDUFS1,NDUFS2,NDUFS3,NDUFS7,NDUFS8,NFS1,NME4,NR3C1,NSUN3,NSUN4,NT5M,NUBPL,NUDT1,NUDT13,NUDT2,NUDT9,OAT,OGDH,OGDHL,OTC,OXCT1,PABPC5,PAM16,PARG,PARK7,PARS2,PC,PCCA,PCCB,PCK2,PDE12,PDE2A,PDHA1,PDHA2,PDHB,PDHX,PDK1,PDK2,PDK3,PDK4,PDP1,PDP2,PDPR,PDSS1,PDSS2,PIN4,PITRM1,PMPCA,PMPCB,POLG,POLRMT,PPA2,PPIF,PPM1K,PRDX3,PRDX5,PRODH,PTCD1,PUS1,PYCR1,PYCR2,QARS,RAD51,RARS2,REXO2,RNASEL,RPS3,SARDH,SARS2,SCO2,SDHAF1,SDHAF2,SHC1,SHMT2,SIRT3,SIRT4,SIRT5,SLC25A5,SOD1,SOD2,SSBP1,SUCLA2,SUCLG1,SUCLG2,SUOX,SUPV3L1,TARS2,TDRD7,TERT,TFAM,TFB1M,TFB2M,THEM4,THEM5,TIMM44,TK2,TMLHE,TOP1MT,TP53,TP53AIP1,TRAP1,TRIT1,TRMT5,TRMT61B,TRNT1,TSFM,TST,TUFM,TXN2,TXNRD2,TYMS,VDAC1,VDAC2,WARS2,YARS2
GO:TAXIS	http://www.broadinstitute.org/gsea/msigdb/cards/GO_TAXIS	440	0.21671	0.93925	1	1	ADAM8,AGTR1,AIMP1,ALCAM,ALKBH1,AMICA1,AMOT,ANGPT1,ANK3,ANO6,ANXA1,APBB2,APOA1,APP,ARHGEF16,ARHGEF5,ARRB2,ARTN,ARX,ATOH1,AZU1,B3GNT1,B3GNT2,BCAR1,BCL11B,BDNF,BIN2,BMP4,BMP7,BMPR1B,BOC,C5,C5AR1,CCL1,CCL11,CCL13,CCL14,CCL15,CCL16,CCL18,CCL19,CCL2,CCL20,CCL21,CCL23,CCL25,CCL27,CCL28,CCL3,CCL4,CCL5,CCL7,CCL8,CCR1,CCR10,CCR2,CCR3,CCR4,CCR5,CCR6,CCR7,CCR8,CCR9,CCRL2,CDH4,CDK5,CDK5R1,CELSR3,CHGA,CHL1,CHN1,CKLF,CMKLR1,CMTM1,CMTM2,CMTM3,CMTM4,CMTM5,CMTM6,CMTM7,CMTM8,CNTN2,CNTN4,CORO1A,CORO1B,CREB1,CREB3,CRMP1,CSF1R,CSF3R,CX3CR1,CXADR,CXCL1,CXCL10,CXCL11,CXCL12,CXCL13,CXCL14,CXCL16,CXCL17,CXCL2,CXCL3,CXCL5,CXCL6,CXCL9,CXCR1,CXCR2,CXCR3,CXCR4,CXCR5,CXCR6,CYR61,CYSLTR1,DAG1,DCC,DEFA1,DEFA1B,DEFB1,DLX5,DOCK2,DOCK4,DPYSL2,DPYSL4,DPYSL5,DRGX,DVL1,ECSCR,EDN1,EDN2,EDN3,EDNRB,EFNA1,EFNA2,EFNA3,EFNA4,EFNA5,EFNB1,EFNB2,EFNB3,EGR2,EGR3,ELMO2,EMR2,ENAH,ENG,ENPP2,EPHA2,EPHA4,EPHA5,EPHA7,EPHA8,EPHB1,EPHB2,EPHB3,EPYC,ERBB2,ETV1,ETV4,EVL,EXT1,EZR,FCER1G,FER,FES,FEZ1,FEZ2,FEZF1,FEZF2,FFAR2,FGF10,FGF2,FGF7,FGF8,FIGF,FLRT2,FLRT3,FLT1,FMOD,FOLR2,FOSL1,FOXD1,FPR1,FPR2,FPR3,FYN,FZD3,GAP43,GAS6,GATA3,GBF1,GBX1,GBX2,GDF7,GFRA3,GLI2,GLI3,GPC1,GRB2,HBEGF,HGF,HMGB1,HMGB2,HOXA2,HOXB9,HRAS,HRG,HRH1,ID2,IFNG,IL10,IL16,IL17RA,IL17RC,IL1B,IL4,IL6,IL6R,IL8,ISL1,ISL2,ISPD,ITGA1,ITGA9,ITGAV,ITGB2,ITGB3,KAL1,KIF26A,KIF26B,KIF5A,KIF5B,KIF5C,KIT,KLF7,KRAS,L1CAM,LAMA2,LAMB2,LBP,LECT2,LEF1,LGALS3,LGALS9,LGI1,LHX1,LHX2,LHX3,LHX4,LHX9,LMX1A,LPAR1,LSP1,LTB4R2,LYST,MAP2K1,MAPK1,MAPK14,MAPK3,MAPK8IP3,MATN2,MET,MIF,MYH10,NCKAP1L,NEO1,NFASC,NFIB,NGFR,NKX2-1,NOG,NOV,NR4A1,NR4A3,NRAS,NRCAM,NRG1,NRG3,NRP1,NRP2,NRXN1,NRXN3,NTF3,NTN1,NTN3,NTN4,NTRK1,NUP85,OGN,OPHN1,OR10A4,OR1D2,OR8A1,OTX2,PARVA,PAX6,PDE4B,PDE4D,PDGFA,PDGFB,PDGFRA,PDGFRB,PF4,PF4V1,PIK3C2G,PIK3CB,PIK3CD,PIK3CG,PIP5K1A,PIP5K1C,PLA2G10,PLA2G1B,PLA2G6,PLAU,PLAUR,PLD1,PLEKHG5,PLP2,PLXNA1,PLXNA2,PLXNA3,PLXNA4,PLXNB1,PLXNB2,PLXNB3,PLXNC1,PLXND1,POU4F2,POU4F3,PPBP,PREX1,PRKCD,PRKCQ,PROK2,PTAFR,PTK2,PTPRA,PTPRJ,PTPRM,PTPRO,PVRL1,RAB13,RAC1,RAC2,RALA,RALBP1,RANBP9,RARRES2,RELN,RHOA,RHOG,RNASE2,RNF165,ROBO1,ROBO2,ROBO3,RPS6KA5,RYK,S100A12,S100A8,S100A9,S1PR1,SAA1,SAA2,SAA4,SBDS,SCG2,SCN1B,SCRIB,SEMA3A,SEMA3C,SEMA3D,SEMA3E,SEMA3F,SEMA3G,SEMA4A,SEMA4B,SEMA4C,SEMA4D,SEMA4F,SEMA4G,SEMA5A,SEMA5B,SEMA6A,SEMA6B,SEMA6C,SEMA6D,SEMA7A,SERPIND1,SFTPD,SHH,SIAH1,SIAH2,SLIT1,SLIT2,SLIT3,SMAD4,SOS1,SPN,SPON2,SPTA1,SPTAN1,SPTB,SPTBN1,SPTBN2,SPTBN4,SPTBN5,SYK,TGFB2,TNFRSF11A,TNFSF11,TNR,TREM1,TRPM4,TSC2,TUBB3,TYMP,UNC5A,UNC5B,UNC5C,UNC5D,USP33,VANGL2,VASP,VAV1,VAV3,VAX1,VCAM1,VEGFA,VEGFB,VEGFC,WNT3,WNT3A,WNT5A,XCL1,XCL2,XCR1,ZNF280A,ZNF280B,ZNF280C,ZNF580
GO:HEXOSE_METABOLIC_PROCESS	http://www.broadinstitute.org/gsea/msigdb/cards/GO_HEXOSE_METABOLIC_PROCESS	148	0.21674	0.93925	1	1	ADIPOQ,ADPGK,AIMP1,AKR1A1,AKR1B1,AKT1,AKT2,ALDH1A1,ALDH5A1,ALDOA,ALDOB,ALDOC,APOD,ATF3,ATF4,B3GALTL,B4GALT1,BAD,BPGM,BRAT1,BRS3,CACNA1A,CHST1,CHST15,CPT1A,CREM,CRTC2,CRY1,DAK,DCXR,ENO1,ENO3,FABP5,FBP1,FBP2,FPGT,FUCA1,FUCA2,FUT1,FUT10,FUT2,FUT4,FUT5,FUT6,FUT7,FUT8,FUT9,G6PC,G6PC2,G6PC3,G6PD,GAA,GALE,GALK1,GALK2,GALM,GALT,GAPDH,GAPDHS,GCK,GHRL,GLB1,GLYCTK,GNPDA1,GNPDA2,GOT1,GOT2,GPD1,GPD2,GPI,H6PD,HK1,HK2,HK3,HKDC1,IGF2,IGFBP5,INPPL1,INS,IRS2,KCNJ11,KHK,LEP,LRP5,MAN2A1,MAN2A2,MAN2B1,MAN2B2,MAN2C1,MAPK14,MDH1,MPI,NISCH,NPY1R,OAS1,OMA1,ONECUT1,PC,PCK1,PCK2,PDHA1,PDHA2,PDHB,PDK1,PDK2,PDK3,PDK4,PDX1,PER2,PFKFB1,PFKFB2,PFKFB3,PFKFB4,PFKL,PFKM,PFKP,PGAM1,PGAM2,PGAM4,PGK1,PGM1,PGM2,PGM2L1,PGM5,PIK3CA,PKLR,PMM1,POFUT1,POFUT2,PPARD,PPARGC1A,PRKAA1,RBP4,SDS,SERP1,SERPINA12,SLC25A10,SLC25A11,SLC25A12,SLC25A13,SLC35A2,SLC37A4,SORD,TFAP2B,TKTL1,TNF,USF1,WDTC1
GO:REGULATION_OF_MYELOID_CELL_APOPTOTIC_PROCESS	http://www.broadinstitute.org/gsea/msigdb/cards/GO_REGULATION_OF_MYELOID_CELL_APOPTOTIC_PROCESS	22	0.21677	0.93925	1	1	ADAM17,ADIPOQ,ANXA1,APOH,BCL2,CCL5,CDKN2A,EPO,FCER1G,HCAR2,IRF7,ITPKB,KITLG,MAEA,MEF2C,MIF,NOD2,PTEN,SIRT1,ST6GAL1,TCP1,THRA
KEGG:APOPTOSIS	http://www.broadinstitute.org/gsea/msigdb/cards/KEGG_APOPTOSIS	84	0.21686	0.93925	1	1	AIFM1,AKT1,AKT2,AKT3,APAF1,ATM,BAD,BAX,BCL2,BCL2L1,BID,BIRC2,BIRC3,CAPN1,CAPN2,CASP10,CASP3,CASP6,CASP7,CASP8,CASP9,CFLAR,CHP2,CHUK,CSF2RB,CYCS,DFFA,DFFB,ENDOD1,ENDOG,EXOG,FADD,FAS,FASLG,IKBKB,IKBKG,IL1A,IL1B,IL1R1,IL1RAP,IL3,IRAK1,IRAK2,IRAK3,IRAK4,MYD88,NFKB1,NFKBIA,NGF,NTRK1,PIK3CA,PIK3CB,PIK3CD,PIK3CG,PIK3R1,PIK3R2,PIK3R3,PIK3R5,PPP3CA,PPP3CB,PPP3CC,PPP3R1,PPP3R2,PRKACA,PRKACB,PRKACG,PRKAR1A,PRKAR1B,PRKAR2A,PRKAR2B,PRKX,RELA,RIPK1,TNF,TNFRSF10A,TNFRSF10B,TNFRSF10C,TNFRSF10D,TNFRSF1A,TNFSF10,TP53,TRADD,TRAF2,XIAP
GO:GOLGI_CISTERNA	http://www.broadinstitute.org/gsea/msigdb/cards/GO_GOLGI_CISTERNA	86	0.21696	0.93925	1	1	ACPP,AP4M1,ARAP1,ASAP2,ATL1,B3GALT6,B4GALNT3,B4GALNT4,B4GALT1,B4GALT2,B4GALT3,B4GALT4,B4GALT5,B4GALT6,B4GALT7,BCAP31,BET1,CANT1,CHPF,CHPF2,CHSY1,CHSY3,COG3,CSGALNACT1,CSGALNACT2,FURIN,FUT1,FUT10,FUT11,FUT2,FUT3,FUT4,FUT5,FUT6,FUT7,FUT8,FUT9,GAL3ST2,GAL3ST3,GAL3ST4,GALNT1,GALNT2,GALNT3,GCNT1,GOLGA1,GOLGA2,GOLGA3,GOLGA5,GOLGA8A,GOLGA8B,GOLIM4,GOLPH3,GOLPH3L,GOSR1,HACE1,HLA-A,INPP5E,LLGL1,MOB4,NAGPA,NECAB3,NUCB1,PITPNM1,PSENEN,RAB21,RAB30,RAB34,SAR1B,SCFD1,SGMS1,SMPD3,SORL1,SORT1,ST3GAL1,ST3GAL2,ST3GAL3,ST3GAL4,ST6GAL1,ST6GAL2,STX16,TMED2,TMED3,TMEM115,TMEM59,UXS1,YIPF5
GO:AMINO_SUGAR_CATABOLIC_PROCESS	http://www.broadinstitute.org/gsea/msigdb/cards/GO_AMINO_SUGAR_CATABOLIC_PROCESS	13	0.21727	0.93925	1	1	AMDHD2,CHI3L1,CHI3L2,CHIA,CHID1,CHIT1,CTBS,GNPDA1,MGAT1,NAGK,NPL,OVGP1,RENBP
GO:REGULATION_OF_CARDIAC_MUSCLE_CONTRACTION_BY_CALCIUM_ION_SIGNALING	http://www.broadinstitute.org/gsea/msigdb/cards/GO_REGULATION_OF_CARDIAC_MUSCLE_CONTRACTION_BY_CALCIUM_ION_SIGNALING	23	0.21736	0.93925	1	1	ANK2,ASPH,ATP1A2,ATP1B1,ATP2A2,CACNA1C,CALM1,CALM2,CALM3,CAMK2D,CASQ2,CLIC2,DMD,FKBP1B,GSTM2,GSTO1,HDAC4,HRC,PLN,PRKACA,RYR2,SLC8A1,SLC9A1
GO:LAMELLIPODIUM	http://www.broadinstitute.org/gsea/msigdb/cards/GO_LAMELLIPODIUM	167	0.21745	0.93925	1	1	ABI1,ABI2,ABI3,ABLIM1,ABLIM3,ACTA1,ACTA2,ACTC1,ACTG2,ACTR3,AIF1,ALS2,AMOT,AMOTL1,ANGPTL3,ANTXR1,APBB1,APBB1IP,APBB2,APC,APC2,APP,ARAP3,ARHGAP31,ARHGEF6,ARHGEF7,ARPC3,BCAR1,BRK1,C15orf38,CCDC88A,CDH1,CDH2,CDK5,CFL1,CIB1,CLRN1,CORO1A,CORO1B,CORO1C,CSPG4,CTNNA1,CTNNA2,CTNNA3,CTNNB1,CTNND1,CTTN,DAG1,DBNL,DGKZ,DNM2,DPP4,DPYSL3,DYSF,ENAH,EPHA2,EVL,FAP,FAT1,FER,FERMT2,FGD1,FGD2,FGD3,FGD4,FGD5,FGD6,FLOT1,FLOT2,FSCN1,GSN,HAX1,IGF2BP1,ILK,INPPL1,IQGAP2,ITGAV,ITGB1,ITGB1BP1,ITGB3,ITSN1,KCNA2,KIAA1598,KLHL2,LRRC16A,MCC,MEFV,MYH10,MYLK,MYO10,MYO1G,MYO9B,NCKAP1,NEDD9,NF2,NHS,NME2,NRBP1,PALLD,PARVB,PDPN,PDXP,PHACTR4,PIEZO1,PIK3CA,PIP5K1A,PKD2,PKN2,PLCG1,PLEK2,PLEKHG5,PLEKHH2,PLXND1,PODXL,PPP1R9A,PPP1R9B,PSTPIP1,PTK2,PTK2B,PTPN13,PTPRM,PTPRO,PTPRZ1,PXN,RAB13,RAB3IP,RAC1,RAC2,RAC3,RAPGEF3,RAPH1,RDX,RHOA,RLTPR,ROCK1,RUFY3,SCRIB,SCYL3,SH3BGRL3,SH3RF1,SLC39A14,SLC39A6,SLC9A1,SNX1,SNX2,SORBS2,SPATA13,SRCIN1,SSH1,STMN2,STX2,STX3,STX4,SWAP70,SYNE2,TESC,TIAM2,TRPV2,TRPV4,TSC1,TWF2,VASP,VIL1,WASF1,WASF2,WASF3,WASL
GO:REGULATION_OF_DNA_DAMAGE_RESPONSE_SIGNAL_TRANSDUCTION_BY_P53_CLASS_MEDIATOR	http://www.broadinstitute.org/gsea/msigdb/cards/GO_REGULATION_OF_DNA_DAMAGE_RESPONSE_SIGNAL_TRANSDUCTION_BY_P53_CLASS_MEDIATOR	27	0.21762	0.93925	1	1	ANKRD1,ATM,ATR,CD44,CD74,CDKN2A,DYRK1A,EEF1E1,HIC1,KDM1A,MDM2,MIF,MSX1,PLA2R1,PMAIP1,PSMD10,PTTG1IP,SENP2,SETD8,SIRT1,SMYD2,SNAI1,SNAI2,SPRED1,SPRED2,TWIST1,ZNF385A
GO:PYRIMIDINE_NUCLEOTIDE_CATABOLIC_PROCESS	http://www.broadinstitute.org/gsea/msigdb/cards/GO_PYRIMIDINE_NUCLEOTIDE_CATABOLIC_PROCESS	12	0.2177	0.93925	1	1	DUT,ENTPD4,MBD4,NEIL1,NEIL2,NT5C,NT5M,NTHL1,OGG1,SMUG1,TDG,UNG
GO:REGULATION_OF_MICROTUBULE_POLYMERIZATION_OR_DEPOLYMERIZATION	http://www.broadinstitute.org/gsea/msigdb/cards/GO_REGULATION_OF_MICROTUBULE_POLYMERIZATION_OR_DEPOLYMERIZATION	167	0.21772	0.93925	1	1	ABL1,APC,APC2,ARHGEF10,ARHGEF2,ARL2,ASPM,AURKA,AURKB,AURKC,BIRC2,BIRC3,BIRC5,BIRC7,BIRC8,BORA,C16orf45,CAV1,CAV3,CCNB1,CDC14A,CDKN1B,CEP120,CEP192,CEP63,CEP72,CHD3,CHD4,CHEK2,CHMP1A,CHMP1B,CHMP2A,CHMP2B,CHMP3,CHMP4B,CHMP4C,CHMP5,CIB1,CKAP2,CKAP5,CLASP1,CLASP2,CLIP1,CLIP3,CSNK1D,DCTN2,DLG1,DYNC1H1,EML1,EML2,ESPL1,EZR,FAM175B,FBXO5,FES,FGF13,FKBP4,FLNA,GAS2L1,GAS2L2,GOLGA2,GPSM2,HAUS1,HAUS2,HAUS3,HAUS4,HAUS5,HAUS6,HAUS7,HAUS8,HDAC3,HDAC6,INO80,INPP5J,KIAA0196,KIAA1377,KIF11,KIF23,KIF2A,KIF3B,KIF4A,KIF4B,KIFC1,KPNB1,LZTS2,MAP1A,MAP4,MAP6D1,MAP9,MAPRE1,MAPT,MID1,MID1IP1,MLH1,MOS,MYBL2,MYH9,NCOR1,NDC80,NEK2,NEK6,NEK7,NLRC4,OFD1,PARP3,PCNT,PDCD6IP,PIBF1,PKD1,PLK1,PLK2,PPP2R1A,PPP2R4,PRC1,PSRC1,RAB11A,RACGAP1,RAN,RANBP1,RCC1,RGS14,RGS2,RHOA,RNF4,RPS3,SBDS,SENP6,SGK1,SKA1,SKA2,SKA3,SLAIN2,SLC39A12,SMC1A,SMC3,SNCA,SPAG5,SPAST,SPC25,SPICE1,STARD9,STIL,STMN1,STMN2,STMN3,STMN4,SUN2,TBCD,TERF1,TNKS,TPR,TPX2,TRIM54,TRPV4,TTK,TUBB,TUBB1,TUBG1,TUBGCP2,TUBGCP3,TUBGCP4,TUBGCP6,UVRAG,VPS4B,WDR62,XIAP,ZNF207
GO:REGULATION_OF_CARDIAC_MUSCLE_TISSUE_DEVELOPMENT	http://www.broadinstitute.org/gsea/msigdb/cards/GO_REGULATION_OF_CARDIAC_MUSCLE_TISSUE_DEVELOPMENT	47	0.21805	0.93925	1	1	AKAP6,BMP10,BMP2,BMP4,CAV3,CCNB1,CDK1,CTDP1,DDX39B,DKK1,EFNB2,ERBB4,FGF2,FGF20,FGF8,FGF9,FGFR1,FGFR2,GATA6,GJA1,GREM1,GSK3A,HEY2,JPH2,KCNK2,MAPK11,MAPK14,MEF2C,MTOR,MYOCD,NKX2-5,NOG,NOTCH1,NRG1,PIN1,PRICKLE1,RBP4,RBPJ,SAV1,TBX2,TBX20,TBX5,TGFB1,TGFBR2,TP73,WNT2,WNT3A
GO:NEGATIVE_REGULATION_OF_CELL_ADHESION	http://www.broadinstitute.org/gsea/msigdb/cards/GO_NEGATIVE_REGULATION_OF_CELL_ADHESION	212	0.21827	0.93925	1	1	ABAT,ABL1,ACER2,ACP5,ACTN4,ACVRL1,ADAM15,ADAM22,ADAMDEC1,ADAMTS18,ADIPOQ,ADRB2,AGER,ALOX12,ANGPT1,ANGPT2,ANXA1,AP1AR,APOA1,APOD,ARHGAP6,ARHGDIA,ARHGDIB,ARHGDIG,ASS1,ATP5B,B4GALNT2,BCAS3,BCL6,BMP2,BMP4,BTN2A2,C10orf54,C1QTNF1,CASK,CASP3,CBLL1,CCL21,CCL25,CCL28,CD164,CD274,CD276,CD300A,CD74,CDH1,CDH13,CDKN2A,CEACAM1,CEBPB,CLASP2,CLDN7,CLEC4G,COL1A1,CORO1C,CTLA4,CXCL12,CYLD,CYP1B1,DAB1,DACT2,DLC1,DLG1,DSCAM,DTX1,DUSP3,EFNA5,EPB41L5,EPCAM,ERBB2,ERBB3,FBLN1,FOXJ1,FOXP3,FXYD5,FZD4,FZD7,GBP1,GCNT2,GLI3,GLMN,GNRH1,GTPBP4,HAVCR2,HFE,HLA-DRB1,HLA-G,HLX,HMGB1,HOXA7,HRG,IDO1,IFNA2,IFNB1,IHH,IL10,IL1RN,IL20RB,IL2RA,IL4,IL4R,IRF1,ITCH,ITGB1BP1,JAK2,JAK3,JAM2,KANK1,KIAA0922,KLF4,KNG1,LAG3,LAX1,LEF1,LGALS1,LGALS3,LGALS9,LILRB1,LILRB2,LPXN,MAD1L1,MAD2L2,MAP2K5,MAPK7,MARCH7,MEN1,MFI2,MIA3,MMP14,MUC1,MUC21,MYADM,MYOC,NDFIP1,NF1,NF2,NFKBID,NOTCH1,NRARP,PAG1,PAWR,PDCD1LG2,PDE3B,PDE5A,PELI1,PHLDB2,PIK3R1,PLA2G2D,PLA2G2F,PLG,PLXNB1,PLXNB2,PLXNB3,PODXL,POSTN,PPARA,PRKAR1A,PRKCD,PRKG1,PRNP,PTEN,PTGER3,PTK2,PTPN11,PTPN2,PTPN22,PTPRC,PTPRO,PTPRZ1,RASA1,RC3H1,RCC2,RDX,RND1,SCGB1A1,SEMA3E,SEMA4D,SEMA5A,SERPINE1,SERPINE2,SFTPD,SHH,SIPA1,SNAI2,SOCS5,SOCS6,SPACA7,SPINT2,SPN,SPOCK1,SRC,SWAP70,TACSTD2,TBCD,TGFB1,TGFBI,THBS1,TIGIT,TNC,TNFAIP8L2,TNFRSF14,TNFRSF21,TNFSF18,TNFSF4,TNR,TRPV4,UBASH3B,VTCN1,WNT1,XCL1,ZC3H8,ZNF703
GO:SPLICEOSOMAL_TRI_SNRNP_COMPLEX	http://www.broadinstitute.org/gsea/msigdb/cards/GO_SPLICEOSOMAL_TRI_SNRNP_COMPLEX	24	0.21841	0.93925	1	1	CD2BP2,LSM2,LSM3,LSM4,LSM5,LSM6,LSM7,NAA38,PPIH,PRPF18,PRPF4,PRPF6,SART1,SART3,SNRPB,SNRPD1,SNRPD2,SNRPD3,SNRPE,SNRPG,SNRPN,TXNL4A,TXNL4B,ZMAT2
NEURONAL_ARC	https://www.ncbi.nlm.nih.gov/pubmed/22083728	26	0.21845	0.93925	1	1	ACTN4,ARF5,ATP1A1,ATP1A3,ATP1B1,BAIAP2,CAMK2A,CRMP1,DLG1,DLG2,DLG4,DLGAP1,DLGAP2,DPYSL2,GLUD1,GLUL,GRIN1,HSPA8,IQSEC1,IQSEC2,MBP,PLP1,SLC25A3,SLC25A4,SLC25A5,STXBP1
GO:TELOMERE_MAINTENANCE_VIA_TELOMERASE	http://www.broadinstitute.org/gsea/msigdb/cards/GO_TELOMERE_MAINTENANCE_VIA_TELOMERASE	17	0.21862	0.93925	1	1	ACD,ATM,DKC1,GAR1,MRE11A,NHP2,NOP10,PINX1,POT1,RAD50,RFC1,TERF1,TERF2,TERF2IP,TERT,TNKS1BP1,WRAP53
GO:POSITIVE_REGULATION_OF_NFAT_PROTEIN_IMPORT_INTO_NUCLEUS	http://www.broadinstitute.org/gsea/msigdb/cards/GO_POSITIVE_REGULATION_OF_NFAT_PROTEIN_IMPORT_INTO_NUCLEUS	11	0.21928	0.93925	1	1	AKAP5,AKAP6,CHERP,LACRT,PPP3CA,PPP3CB,PPP3R1,SLC9A1,SPPL3,TMEM110,TNF
REACTOME:AMINE_LIGAND_BINDING_RECEPTORS	http://www.broadinstitute.org/gsea/msigdb/cards/REACTOME_AMINE_LIGAND_BINDING_RECEPTORS	37	0.21944	0.93925	1	1	ADRA1A,ADRA1B,ADRA1D,ADRA2A,ADRA2B,ADRB1,ADRB2,ADRB3,CHRM1,CHRM2,CHRM3,CHRM5,DRD1,DRD2,DRD3,DRD5,HRH1,HRH2,HRH3,HRH4,HTR1A,HTR1B,HTR1D,HTR1E,HTR1F,HTR2A,HTR2B,HTR2C,HTR4,HTR5A,HTR6,HTR7,TAAR1,TAAR2,TAAR5,TAAR6,TAAR8
GO:REGULATION_OF_HEART_GROWTH	http://www.broadinstitute.org/gsea/msigdb/cards/GO_REGULATION_OF_HEART_GROWTH	42	0.21955	0.93925	1	1	ACACB,AKAP6,BASP1,BMP10,CAV3,CCNB1,CDK1,CTDP1,DDX39B,DUSP6,ERBB4,FGF2,FGF20,FGF9,FGFR1,FGFR2,GATA6,GJA1,GSK3A,HEY2,KCNK2,MAPK11,MAPK14,MEF2C,MTOR,MYH6,NKX2-5,NOG,NOTCH1,NRG1,PIN1,PROX1,RBP4,RBPJ,SAV1,TBX2,TBX20,TBX5,TGFBR2,TP73,WNT2,WT1
GO:3_5_CYCLIC_AMP_PHOSPHODIESTERASE_ACTIVITY	http://www.broadinstitute.org/gsea/msigdb/cards/GO_3_5_CYCLIC_AMP_PHOSPHODIESTERASE_ACTIVITY	15	0.2197	0.93925	1	1	PDE10A,PDE11A,PDE1A,PDE1B,PDE2A,PDE3A,PDE3B,PDE4A,PDE4B,PDE4C,PDE4D,PDE7A,PDE7B,PDE8A,PDE8B
KEGG:FOCAL_ADHESION	http://www.broadinstitute.org/gsea/msigdb/cards/KEGG_FOCAL_ADHESION	196	0.21989	0.93925	1	1	ACTB,ACTG1,ACTN1,ACTN2,ACTN4,AKT1,AKT2,AKT3,ARHGAP35,ARHGAP5,BAD,BCAR1,BCL2,BIRC2,BIRC3,BRAF,CAPN2,CAV1,CAV2,CAV3,CCND1,CCND2,CCND3,CDC42,CHAD,COL11A1,COL11A2,COL1A1,COL1A2,COL2A1,COL3A1,COL4A1,COL4A2,COL4A4,COL4A6,COL5A1,COL5A2,COL5A3,COL6A1,COL6A2,COL6A3,COL6A6,COMP,CRK,CRKL,CTNNB1,DIAPH1,DOCK1,EGF,EGFR,ELK1,ERBB2,FIGF,FLNA,FLNB,FLNC,FLT1,FLT4,FN1,FYN,GRB2,GSK3B,HGF,HRAS,IBSP,IGF1,IGF1R,ILK,ITGA1,ITGA11,ITGA2,ITGA2B,ITGA3,ITGA4,ITGA5,ITGA6,ITGA7,ITGA8,ITGA9,ITGAV,ITGB1,ITGB3,ITGB4,ITGB5,ITGB6,ITGB7,ITGB8,JUN,KDR,LAMA1,LAMA2,LAMA3,LAMA4,LAMA5,LAMB1,LAMB2,LAMB3,LAMB4,LAMC1,LAMC2,LAMC3,MAP2K1,MAPK1,MAPK10,MAPK3,MAPK8,MAPK9,MET,MYL10,MYL12A,MYL12B,MYL2,MYL5,MYL7,MYL9,MYLK,MYLK2,MYLK3,MYLPF,PAK1,PAK2,PAK3,PAK4,PAK6,PAK7,PARVA,PARVB,PARVG,PDGFA,PDGFB,PDGFC,PDGFD,PDGFRA,PDGFRB,PDPK1,PGF,PIK3CA,PIK3CB,PIK3CD,PIK3CG,PIK3R1,PIK3R2,PIK3R3,PIK3R5,PIP5K1C,PPP1CA,PPP1CB,PPP1CC,PPP1R12A,PRKCA,PRKCB,PRKCG,PTEN,PTK2,PXN,RAC1,RAC2,RAC3,RAF1,RAP1A,RAP1B,RAPGEF1,RASGRF1,RELN,RHOA,ROCK1,ROCK2,SHC1,SHC2,SHC3,SHC4,SOS1,SOS2,SPP1,SRC,THBS1,THBS2,THBS3,THBS4,TLN1,TLN2,TNC,TNN,TNR,TNXB,VASP,VAV1,VAV2,VAV3,VCL,VEGFA,VEGFB,VEGFC,VWF,XIAP,ZYX
REACTOME:PHOSPHORYLATION_OF_CD3_AND_TCR_ZETA_CHAINS	http://www.broadinstitute.org/gsea/msigdb/cards/REACTOME_PHOSPHORYLATION_OF_CD3_AND_TCR_ZETA_CHAINS	14	0.21998	0.93925	1	1	CD247,CD3D,CD3E,CD3G,CD4,CSK,HLA-DPA1,HLA-DPB1,HLA-DQA1,HLA-DQA2,HLA-DRB1,LCK,PAG1,PTPRC
GO:TRANSPORT_VESICLE_MEMBRANE	http://www.broadinstitute.org/gsea/msigdb/cards/GO_TRANSPORT_VESICLE_MEMBRANE	139	0.22019	0.93925	1	1	ABCC8,AFTPH,AMPH,AP1G2,AP1S1,AP2A1,AQP2,AQP6,AREG,B2M,BCL2L1,C19orf26,CA4,CD59,CD74,CHGA,CLCN3,CLTA,CLTB,CLTC,CNIH2,CNIH3,CPE,CUZD1,DBH,DMXL2,DNM1L,DOC2A,DRD2,DTNBP1,FOLR1,GAD2,GOSR2,GRIA1,HLA-A,HLA-B,HLA-C,HLA-DPA1,HLA-DPB1,HLA-DQA1,HLA-DQA2,HLA-DQB1,HLA-DQB2,HLA-DRA,HLA-DRB1,HLA-E,HLA-F,HLA-G,ICA1,KIAA1244,LDLRAP1,LMAN1,LRRK2,MCFD2,NCALD,NRGN,OTOF,PI4K2A,PTPRN,PTPRN2,RAB11B,RAB11FIP5,RAB26,RAB3A,RASSF9,RPH3A,RPH3AL,SAR1B,SCAMP1,SCAMP5,SCAP,SCG3,SCGN,SEC13,SEC23A,SEC23B,SEC23IP,SEC24A,SEC24B,SEC24C,SEC24D,SEC31A,SEC31B,SEMA4C,SLC17A5,SLC17A6,SLC17A7,SLC17A8,SLC18A1,SLC18A2,SLC18A3,SLC30A3,SLC30A8,SLC32A1,SLC6A17,SNAPIN,SNTB2,SPRED2,SREBF1,SREBF2,STX17,STX5,SV2B,SV2C,SVOP,SYCN,SYN1,SYN3,SYNGR1,SYNGR2,SYNGR3,SYNGR4,SYNPR,SYNRG,SYP,SYT1,SYT10,SYT11,SYT12,SYT2,SYT3,SYT4,SYT5,SYT6,SYT7,SYT9,SYTL4,TMED10,TMED2,TMED7,TMEM163,TMEM30A,USO1,VAMP1,VAMP2,VMA21,VTI1A,VTI1B,ZNRF1
GO:REGULATION_OF_DNA_REPAIR	http://www.broadinstitute.org/gsea/msigdb/cards/GO_REGULATION_OF_DNA_REPAIR	71	0.22064	0.93925	1	1	ANKRD32,APBB1,APEX1,AXIN2,BABAM1,BRCA1,BRCC3,BRE,C12orf5,CBX8,CDK9,CEBPG,CHEK1,CUL4A,DEK,EGFR,ERCC8,EYA1,EYA3,FAM175A,FAM178A,FBXO18,FGF10,FIGN,FIGNL1,FOXM1,H2AFX,HELB,HMGA2,HMGB1,KDM1A,MGMT,NPAS2,NUDT16,OGG1,OTUB1,PCNA,PML,POLH,POLQ,PPP4C,PPP4R2,PRKCG,RAD51,RAD51AP1,RAD52,RIF1,RNF168,RNF169,RNF8,RPA2,RPS3,RTEL1,SETMAR,SIRT1,SIRT6,TERF2,TERF2IP,TEX15,TFIP11,TMEM161A,TRIM28,TRIP12,TWIST1,UBE2N,UBE2V1,UBE2V2,UBR5,UIMC1,USP1,WHSC1
REACTOME:NEUROTRANSMITTER_RELEASE_CYCLE	http://www.broadinstitute.org/gsea/msigdb/cards/REACTOME_NEUROTRANSMITTER_RELEASE_CYCLE	32	0.22065	0.93925	1	1	ABAT,ALDH5A1,CHAT,DNAJC5,GAD1,GAD2,GLS,GLS2,HSPA8,MAOA,RAB3A,RIMS1,SLC17A7,SLC18A2,SLC18A3,SLC1A1,SLC1A6,SLC1A7,SLC22A2,SLC32A1,SLC38A2,SLC5A7,SLC6A1,SLC6A11,SLC6A12,SNAP25,STXBP1,SYN1,SYN3,SYT1,UNC13B,VAMP2
GO:POSITIVE_REGULATION_OF_INTERLEUKIN_8_SECRETION	http://www.broadinstitute.org/gsea/msigdb/cards/GO_POSITIVE_REGULATION_OF_INTERLEUKIN_8_SECRETION	13	0.22129	0.93925	1	1	CAMP,CD2,CD244,CD58,F2R,F2RL1,FCN1,FFAR2,HYAL2,LGALS9,NLRP10,PYCARD,WNT5A
GO:POSITIVE_REGULATION_OF_TYPE_2_IMMUNE_RESPONSE	http://www.broadinstitute.org/gsea/msigdb/cards/GO_POSITIVE_REGULATION_OF_TYPE_2_IMMUNE_RESPONSE	14	0.22135	0.93925	1	1	CD74,CD86,GATA3,IDO1,IL33,IL4R,IL6,NLRP3,NOD2,PRKCZ,RARA,RSAD2,TNFSF4,XCL1
GO:REGULATION_OF_DNA_BIOSYNTHETIC_PROCESS	http://www.broadinstitute.org/gsea/msigdb/cards/GO_REGULATION_OF_DNA_BIOSYNTHETIC_PROCESS	88	0.22135	0.93925	1	1	ACD,ACVRL1,ADIPOQ,ANKRD1,ARRB2,ATM,ATR,AURKB,BMPR2,CCT2,CCT3,CCT4,CCT5,CCT6A,CCT7,CCT8,CDKN1A,CERS1,CHTF18,CHTF8,CTC1,CTNNB1,DACH1,DDX39B,DKC1,DNAJC2,DSCC1,DUSP1,FGFR4,GJA1,GNL3L,GREM1,GRHL2,GSK3B,HGF,HMBOX1,HNRNPA1,HNRNPC,HNRNPU,KCNK2,KLF4,MAP2K7,MAP3K4,MAPK1,MAPK3,MAPKAPK5,MCRS1,MEN1,MYC,NAT10,NEK2,NEK7,NOX4,NVL,OBFC1,PAK3,PARM1,PDGFA,PDGFB,PDGFRB,PIF1,PINX1,PKIB,PML,PNKP,POT1,PPARG,PRKCQ,PRKD2,PTK2B,RFC3,RFC4,RFC5,RGN,SH2B1,SMG5,SMG6,SRC,TCP1,TEN1,TERF1,TERF2,TINF2,TNKS,TNKS2,TOM1L1,TP53,WRAP53
GO:DEFENSE_RESPONSE_TO_GRAM_POSITIVE_BACTERIUM	http://www.broadinstitute.org/gsea/msigdb/cards/GO_DEFENSE_RESPONSE_TO_GRAM_POSITIVE_BACTERIUM	69	0.22139	0.93925	1	1	ACP5,ADAM17,ADM,ANG,APP,B2M,C10orf99,C5AR1,CAMP,CARD9,CD36,CHGA,CRP,CTSG,DEFA1,DEFA1B,DEFA3,DEFA4,DEFB1,DROSHA,FAU,FCN2,FGR,HAVCR2,HIST1H2BC,HIST1H2BE,HIST1H2BF,HIST1H2BG,HIST1H2BI,HIST1H2BJ,HIST1H2BK,HLA-A,HLA-E,HMGB2,IL12A,IL27RA,IL6,IL6R,KLRC4-KLRK1,KLRK1,LBP,LTA,MBL2,MYD88,NOD1,NPY,P2RX7,PGLYRP1,PGLYRP2,PGLYRP3,PGLYRP4,PLA2G1B,PLA2G2A,REG3G,RIPK2,RNASE3,RNASE7,RPL39,SEH1L,SPACA3,SSC5D,TAC1,TBK1,TIRAP,TLR2,TNF,TNFRSF14,TNFSF8,VIP
GO:TRANSMEMBRANE_RECEPTOR_PROTEIN_SERINE_THREONINE_KINASE_ACTIVITY	http://www.broadinstitute.org/gsea/msigdb/cards/GO_TRANSMEMBRANE_RECEPTOR_PROTEIN_SERINE_THREONINE_KINASE_ACTIVITY	16	0.22149	0.93925	1	1	ACVR1,ACVR1B,ACVR1C,ACVR2A,ACVR2B,ACVRL1,AMHR2,BMPR1A,BMPR1B,BMPR2,ENG,LTBP1,LTBP4,TGFBR1,TGFBR2,TGFBR3
GO:POSITIVE_REGULATION_OF_PROTEIN_IMPORT	http://www.broadinstitute.org/gsea/msigdb/cards/GO_POSITIVE_REGULATION_OF_PROTEIN_IMPORT	104	0.22152	0.93925	1	1	AKAP5,AKAP6,ARHGEF5,BAMBI,BMP4,BMP6,BMPR1A,BRCA1,C8orf4,CCL19,CD27,CDH1,CDK1,CHERP,CHP2,CSF3,DAB2,DACT1,DDX58,DMAP1,ECT2,EDA,EDAR,EGF,EGFR,EP300,ERBB4,FLNA,GLI3,GREM1,HCLS1,HDAC3,HNRNPM,HSP90AA1,HSP90AB1,HYAL2,IGF1,IL12B,IL18,IL18R1,IL1B,IL23A,IL6,IPO5,JAK2,JUP,KANK1,KPNA1,LACRT,LEP,LGALS9,MAPK14,MAVS,MED1,NLRP12,NODAL,NUTF2,PARP1,PDCD5,PIK3R1,PIK3R2,POU5F1,PPP3CA,PPP3CB,PPP3R1,PRKCD,PRKCQ,PTGS2,PTPN5,RBCK1,RBPMS,RHOA,SEMA5A,SFRP2,SHH,SLC9A1,SMAD3,SMAD4,SMO,SPHK1,SPPL3,SULF2,TGFB1,TGFB3,TGFBR1,TLR2,TLR3,TLR4,TLR7,TLR9,TMEM110,TMEM173,TNF,TNFSF14,TPR,TRIM28,TRIP6,UBR5,WNT3A,XBP1,ZC3H12A,ZIC1,ZNF259,ZNF268
GO:ESTABLISHMENT_OR_MAINTENANCE_OF_EPITHELIAL_CELL_APICAL_BASAL_POLARITY	http://www.broadinstitute.org/gsea/msigdb/cards/GO_ESTABLISHMENT_OR_MAINTENANCE_OF_EPITHELIAL_CELL_APICAL_BASAL_POLARITY	28	0.22161	0.93925	1	1	ANK1,ARF4,CDX2,CRB2,DLG1,DLG2,DLG3,DLG4,DLG5,ERBB2IP,EZR,FOXF1,ILK,LHX2,LIN7A,LIN7B,LIN7C,MARK2,MSN,PDZD11,PRKCI,PTK7,RAP2A,SLC9A3R1,TCF15,VANGL2,WNT11,WNT5A
GO:CELLULAR_RESPONSE_TO_CHOLESTEROL	http://www.broadinstitute.org/gsea/msigdb/cards/GO_CELLULAR_RESPONSE_TO_CHOLESTEROL	12	0.22167	0.93925	1	1	AACS,ABCA1,CYP7A1,GPLD1,HMGCS1,INHBA,LRP6,LRP8,MLC1,OSBPL7,PTCH1,SMO
GO:POSITIVE_REGULATION_OF_CYTOKINE_SECRETION	http://www.broadinstitute.org/gsea/msigdb/cards/GO_POSITIVE_REGULATION_OF_CYTOKINE_SECRETION	92	0.22175	0.93925	1	1	ABL1,AGTR2,AIM2,ALOX15B,C1QTNF3,C5,CADM1,CAMP,CARD8,CASP1,CASP5,CCL19,CCL3,CCR2,CD14,CD2,CD244,CD274,CD276,CD34,CD58,CHIA,CLEC9A,CRTAM,CSF1R,DRD2,F2R,F2RL1,FCN1,FFAR2,FGR,GATA3,GLMN,GSDMD,HAVCR2,HMGB1,HTR2B,HYAL2,IFNAR1,IFNG,IL10,IL17A,IL17F,IL17RA,IL17RB,IL17RC,IL1A,IL1B,IL1RL1,IL26,IL33,IL4R,INS,IRF3,LGALS9,LPL,MAPK11,MAPK14,MIF,NCL,NLRP1,NLRP10,NLRP12,NLRP2,NLRP3,NOD2,P2RX7,PAEP,PANX1,POSTN,PRKCZ,PTGER4,PTPN22,PYCARD,PYDC1,RASGRP1,RLTPR,SAA1,SCAMP5,SLAMF1,SPTBN1,SRC,SYK,TNF,TNFRSF14,TRIM16,TRIM6,TRPV4,TWIST1,VTCN1,WNT5A,XBP1
GO:RESPONSE_TO_PHENYLPROPANOID	http://www.broadinstitute.org/gsea/msigdb/cards/GO_RESPONSE_TO_PHENYLPROPANOID	12	0.22191	0.93925	1	1	AGER,APOA4,BGLAP,CAT,CD36,CIDEA,ESR2,FGA,IL1B,LY6D,PPARGC1A,UGT3A2
GO:CELLULAR_RESPONSE_TO_INTERLEUKIN_1	http://www.broadinstitute.org/gsea/msigdb/cards/GO_CELLULAR_RESPONSE_TO_INTERLEUKIN_1	79	0.22192	0.93925	1	1	ADAMTS12,ADAMTS7,ANKRD1,BYSL,CCL1,CCL11,CCL13,CCL14,CCL15,CCL16,CCL18,CCL19,CCL2,CCL20,CCL21,CCL23,CCL25,CCL3,CCL4,CCL5,CCL7,CCL8,CEBPB,CHI3L1,DAB2IP,EDN1,EGR1,FAS,FGB,FN1,HAS2,HIF1A,HSPA9,HYAL1,HYAL2,HYAL3,ICAM1,IKBKB,IL17A,IL1R1,IL1RL2,IL6,IL8,IRAK1,IRAK2,IRAK3,IRG1,KLF2,MAPK3,MAPK9,MYLK3,NFKB1,NKX3-1,OTUB1,P2RY2,PAWR,PLCB1,PPP4C,PSMB9,PTGER3,PTGER4,PTGIS,PYCARD,RBMX,RC3H1,RELA,RORA,RPS6KA4,RPS6KA5,SFRP1,SOX9,TNIP2,TRAF6,UPF1,VLDLR,XCL1,XCL2,YY2,ZC3H12A
REACTOME:PROLACTIN_RECEPTOR_SIGNALING	http://www.broadinstitute.org/gsea/msigdb/cards/REACTOME_PROLACTIN_RECEPTOR_SIGNALING	14	0.22199	0.93925	1	1	BTRC,CSH1,CUL1,GH1,GH2,GHR,JAK2,PRL,PRLR,RBX1,SH2B1,SKP1,STAT5A,STAT5B
GO:REGULATION_OF_CALCIUM_ION_TRANSPORT	http://www.broadinstitute.org/gsea/msigdb/cards/GO_REGULATION_OF_CALCIUM_ION_TRANSPORT	202	0.22215	0.93925	1	1	ABL1,ADCYAP1R1,ADRA2A,ADRB2,AGT,AHNAK,AKAP5,AKAP6,ANK2,ARRB2,ASPH,ATG5,ATP1A2,ATP1B1,ATP2B2,BAK1,BAX,BCL2,BDKRB1,BEST1,BMP4,C19orf26,CACNA1B,CACNA1C,CACNA1D,CACNA2D1,CACNA2D3,CACNA2D4,CACNB1,CACNB2,CACNB3,CACNB4,CALM1,CALM2,CALM3,CAMK2A,CAMK2B,CAMK2D,CAMK2G,CAPN3,CASK,CASQ1,CASQ2,CATSPER1,CAV1,CAV3,CCKAR,CCL2,CCL3,CCL4,CCL5,CCR1,CD4,CD84,CLDN16,CLIC2,CORO1A,CREB3,CRH,CRHR1,CRHR2,CTNNB1,CXCL10,CXCL11,CXCL12,CXCL9,CXCR3,CXCR4,CYBA,DHRS7C,DIAPH1,DMD,DRD1,DRD2,DRD4,EDNRA,EFCAB4A,EFCAB4B,EGF,EPO,F2,F2R,F2RL3,FCRL5,FFAR1,FGF14,FKBP1A,FKBP1B,FMR1,GCG,GJA1,GNAI2,GNB5,GRIN3B,GRM6,GSTM2,GSTO1,HAP1,HCRT,HOMER1,HRC,HSPA2,HTT,ICAM1,IGF1,IL13,INPP5K,JAK3,JPH1,JPH2,JPH3,JPH4,JSRP1,KCNE2,KCNE3,KIAA1199,LACRT,LGALS3,LILRB1,LILRB2,LPAR3,LYN,MYLK,MYO5A,NOS1,NOS1AP,NOS3,NPPA,NPSR1,NTSR1,OPRD1,OPRL1,P2RX1,P2RX2,P2RX3,P2RX4,P2RX5,P2RX7,P2RY12,PACSIN3,PAWR,PDE4B,PDE4D,PDGFB,PDGFRB,PDPK1,PIK3CG,PKD2,PLA2G1B,PLA2G6,PLCG1,PLCG2,PLN,PML,PRKACA,PRKCE,PRKD1,PTGER3,PTGS2,PTK2B,RAPGEF3,RCVRN,RGN,RYR2,S100A1,SEMG1,SEPN1,SLC30A1,SLC8A1,SLC9A1,SLN,SNCA,SPINK1,SRI,STC1,STC2,STIM1,STIM2,SUMO1,TEX101,TGFB1,THY1,TLR9,TMEM110,TMEM66,TRDN,TRIM27,TRPC1,TRPC3,TRPC4,TRPC6,TRPV2,TRPV3,TSPAN13,TSPO,UBASH3B,UBQLN1,UCN,WFS1,WNK3,XCL1,ZP3
GO:NEGATIVE_REGULATION_OF_PEPTIDYL_TYROSINE_PHOSPHORYLATION	http://www.broadinstitute.org/gsea/msigdb/cards/GO_NEGATIVE_REGULATION_OF_PEPTIDYL_TYROSINE_PHOSPHORYLATION	37	0.22243	0.93925	1	1	CAV1,CBLC,CD300A,ERRFI1,FGFR1OP,GNB2L1,GPRC5A,HNF4A,HYAL2,IBTK,INPP5F,LRRK1,MVP,NF2,NTF3,PIBF1,PPP2CA,PPP2R1A,PRKCD,PRKCZ,PSEN1,PTK6,PTPN2,SAMSN1,SEMA4D,SFRP1,SFRP2,SH3BP5,SH3BP5L,SNX6,SOCS1,SOCS4,SOCS5,SPINK1,SRCIN1,ZFYVE28,ZGPAT
GO:GTPASE_ACTIVITY	http://www.broadinstitute.org/gsea/msigdb/cards/GO_GTPASE_ACTIVITY	232	0.22265	0.93925	1	1	ADSSL1,ARF1,ARF3,ARF4,ARF5,ARF6,ARFRP1,ARHGAP5,ARHGDIB,ARL1,ARL2,ARL3,ARL4C,ARL4D,ARL8A,ARL8B,ATL1,ATL2,ATL3,CDC42,DDX3X,DIRAS1,DIRAS3,DNAJC27,DNM1,DNM1L,DNM2,DNM3,EEF1A1,EEF1A2,EEF2,EEFSEC,EFTUD1,EFTUD2,EIF2S3,EIF5,EIF5B,GBP1,GBP2,GBP3,GBP4,GBP5,GBP6,GBP7,GEM,GFM1,GFM2,GIMAP7,GNA11,GNA12,GNA13,GNA14,GNA15,GNAI1,GNAI2,GNAI3,GNAL,GNAQ,GNAS,GNAT1,GNAT2,GNAT3,GNAZ,GNB1,GNB2,GNB5,GNG10,GNG11,GNG3,GNG5,GNG8,GNGT1,GNGT2,GNL1,GNL2,GNL3,GNL3L,GPN1,GSPT1,GSPT2,GTPBP1,GTPBP10,GTPBP2,GTPBP3,GTPBP4,GUF1,HBS1L,HRAS,KRAS,LRRK2,LSG1,MFN1,MFN2,MMAA,MRAS,MSTO1,MTG1,MTIF2,MX1,MX2,NKIRAS1,NOA1,NUDT1,OPA1,RAB10,RAB11A,RAB11B,RAB12,RAB13,RAB14,RAB15,RAB17,RAB18,RAB19,RAB1A,RAB1B,RAB21,RAB22A,RAB23,RAB24,RAB25,RAB26,RAB27A,RAB27B,RAB28,RAB2A,RAB2B,RAB30,RAB31,RAB32,RAB33A,RAB33B,RAB34,RAB35,RAB36,RAB37,RAB38,RAB39B,RAB3A,RAB3B,RAB3C,RAB3D,RAB40A,RAB40AL,RAB40B,RAB40C,RAB41,RAB43,RAB4A,RAB4B,RAB5A,RAB5B,RAB5C,RAB6A,RAB6B,RAB6C,RAB7A,RAB7L1,RAB8A,RAB8B,RAB9A,RAB9B,RABL2A,RABL2B,RAC1,RAC2,RAC3,RALA,RALB,RAN,RAP1A,RAP1B,RAP1GAP,RAP2A,RASD1,RASD2,RASEF,RASL10A,REM2,RERG,RHEB,RHOA,RHOB,RHOD,RHOF,RHOG,RHOJ,RHOQ,RHOT1,RHOT2,RHOU,RIT1,RIT2,RND1,RND2,RND3,RNF112,RRAD,RRAGA,RRAGB,RRAGC,RRAGD,RRAS,SAR1B,SEPT4,SEPT5,SEPT9,SRP54,SRPR,TBCC,TRIM23,TUBA1A,TUBA1B,TUBA1C,TUBA3C,TUBA3D,TUBA3E,TUBA4A,TUBA8,TUBAL3,TUBB,TUBB1,TUBB2A,TUBB2B,TUBB3,TUBB4A,TUBB4B,TUBB6,TUBD1,TUBG1,TUBG2,TUFM
REACTOME:SYNTHESIS_OF_BILE_ACIDS_AND_BILE_SALTS	http://www.broadinstitute.org/gsea/msigdb/cards/REACTOME_SYNTHESIS_OF_BILE_ACIDS_AND_BILE_SALTS	18	0.22282	0.93925	1	1	ABCB11,ACOT8,ACOX2,AKR1D1,AMACR,BAAT,CH25H,CYP27A1,CYP39A1,CYP46A1,CYP7A1,CYP7B1,CYP8B1,HSD17B4,HSD3B7,SCP2,SLC27A2,SLC27A5
GO:POSITIVE_REGULATION_OF_PROTEIN_DEACETYLATION	http://www.broadinstitute.org/gsea/msigdb/cards/GO_POSITIVE_REGULATION_OF_PROTEIN_DEACETYLATION	18	0.22295	0.93925	1	1	AKAP8,AKAP8L,BCL6,BRMS1,C6orf89,CTBP1,DYRK1A,FNTA,JDP2,NIPBL,PML,PRKD1,PRKD2,RIPK3,SREBF1,TGFB1,TP53,VEGFA
GO:NEURON_PROJECTION_TERMINUS	http://www.broadinstitute.org/gsea/msigdb/cards/GO_NEURON_PROJECTION_TERMINUS	126	0.223	0.93925	1	1	AAK1,ADCYAP1,ADORA1,ADRA2C,ANXA5,AP1S1,AP2M1,AP3D1,APC,APP,ATP6V0D1,BSN,CABP4,CAD,CALB1,CALB2,CCK,CCKAR,CCL2,CDH8,CHRM1,CHRM2,CHRM3,CHRM4,CPLX1,CPLX2,CRHBP,CRHR2,DGKI,DLG4,DMD,DNAJC5,DPYSL2,DRD1,DRD2,DRD4,ELK1,EPHA4,ESR1,FLRT1,FLRT3,FMR1,FSTL3,GHRH,GLUL,GNRH1,GOT1,GRIA3,GRIA4,GRIK2,GRIK3,GRIK5,GRIN1,HCN3,HNRNPK,HNRNPR,ILK,ITGA2,KCNA1,KCNA2,KCNA6,KCNAB2,KCNC2,KCNC4,KCNIP3,KCNK2,LRRK2,MARCKS,MME,MOB2,NAPA,NMU,NPFF,NTRK2,NTS,NTSR1,OPHN1,OPRD1,OPRK1,OXT,P2RX3,P2RX4,PACSIN1,PDYN,PENK,PFN2,PNOC,POLG,PRSS12,PTGER4,PTPRN,PTPRN2,PVALB,RAB3A,RAB5A,RAB7A,RAPGEF3,RNF40,SCRG1,SEPT5,SEPT6,SLC17A8,SLC18A2,SLC32A1,SLC9A6,SNCA,SNCB,SRI,STX6,STXBP1,SYN1,SYNGR1,SYP,SYT1,SYT7,TANC1,TBC1D24,TH,TMEM57,TULP1,UCHL1,UCN,UNC13B,VAMP1,VAMP2,VTI1A
GO:ENDOSOME_TO_LYSOSOME_TRANSPORT	http://www.broadinstitute.org/gsea/msigdb/cards/GO_ENDOSOME_TO_LYSOSOME_TRANSPORT	38	0.22324	0.93925	1	1	ADRB2,AKTIP,ATG14,CDX2,CHMP5,DENND3,FAM160A2,GPRASP1,HMGXB4,HOOK1,HOOK2,HOOK3,KIF13A,LYST,MGRN1,MTM1,PCDHGA3,RAB12,RAB7A,RHOB,RILP,SCYL2,SNAPIN,SNX16,SNX27,SORT1,STX8,TGFBRAP1,TRAK1,TSG101,VPS11,VPS16,VPS18,VPS33A,VPS33B,VPS39,VPS41,VPS4B
GO:CELL_KILLING	http://www.broadinstitute.org/gsea/msigdb/cards/GO_CELL_KILLING	54	0.22336	0.93925	1	1	ALB,APOL1,AZU1,BAD,BCL2L11,C9,CADM1,CAMP,CCR2,CEBPG,CHGA,CLEC2A,CORO1A,CRTAM,CTSC,CTSG,CTSH,DCD,DEFA1,DEFA1B,DEFA3,DEFA4,DEFA5,DEFA6,ELANE,EMP2,GNLY,GZMB,HAMP,HTN1,HTN3,KIR3DL1,KLRF2,LYST,MBL2,MICA,MICB,PRDX1,RAB27A,RAET1E,RAET1G,RAET1L,S100A12,SLAMF7,STXBP2,TREM1,TUBB,TUBB4B,TUSC2,ULBP1,ULBP2,ULBP3,UNC13D,VAMP2
GO:CELL_PROLIFERATION	http://www.broadinstitute.org/gsea/msigdb/cards/GO_CELL_PROLIFERATION	641	0.22373	0.93925	1	1	ABCB1,ABL1,ACE,ACHE,ACVR2A,ACVRL1,ADK,ADRA1B,ADRA1D,AGT,AKT1,ALK,ALKBH3,AMBN,AMELX,ANGPT4,ANXA7,APC2,APOA1,APPL1,APPL2,AR,AREG,ARIH2,ARTN,ARX,ASCC3,ASCL1,ASPM,ATF5,ATOH8,AURKB,AXIN2,AZI2,BAD,BAK1,BAX,BCAR1,BCAT1,BCL2,BCL2L1,BCL2L2,BHLHE41,BIN1,BLZF1,BMP10,BMP2,BMP4,BMP7,BMPER,BMPR2,BOK,BRAT1,BRCA2,BST2,BTBD10,BTN3A1,BTRC,BUB1,BUB1B,BYSL,C19orf80,C1orf177,C3orf58,C5AR1,C6orf89,CADM1,CBFA2T3,CCKBR,CCND1,CCND3,CD151,CD180,CD276,CD34,CD40,CD40LG,CD5,CD70,CD74,CD81,CD86,CDC14A,CDC16,CDC25A,CDC25C,CDC27,CDH13,CDK11B,CDK3,CDK5,CDK5R1,CDK5RAP3,CDK7,CDK9,CDV3,CEBPB,CENPF,CEP120,CER1,CHRM1,CHRM3,CHRM4,CHRM5,CITED1,CITED2,CKLF,CKS1B,CKS2,CLK1,CLU,COL4A3,COL4A3BP,COL8A1,COL8A2,COPS2,CR2,CREBBP,CREG1,CRTAM,CSE1L,CSF1,CSF1R,CSGALNACT1,CSPG4,CTC1,CTF1,CTGF,CTNNB1,CUL1,CUL5,CUZD1,CXCL1,CYP1A1,CYR61,DAB2,DACH1,DAGLA,DAGLB,DAZAP1,DBN1,DCT,DCTN2,DDIT4,DDR2,DISC1,DKC1,DLG1,DLGAP5,DLX5,DMRT1,DOCK2,DOCK7,DOCK8,DPH1,DTYMK,DVL2,E2F8,E4F1,EBI3,ECD,EDNRA,EEF2,EGFR,EGR1,EHF,EIF2S2,ELF4,ELF5,EML1,EMP1,EMP2,EMX2,ENPEP,ENTPD5,EPHA2,EPHB1,EPS15,EPS8,ERBB2,ERBB4,ERCC1,ERCC2,EREG,ERG,ERN1,ESR1,ESR2,ETV6,EVI5,F2RL1,FABP7,FAM83A,FAM83B,FAM83D,FAP,FBXL7,FBXW8,FER,FERMT1,FES,FGF1,FGF10,FGF13,FGF4,FGF5,FGF6,FGF7,FGF8,FGFR1,FGFR2,FGFR3,FIGF,FIGNL1,FKBP1B,FLT3,FOXC1,FOXC2,FOXN1,FPGS,FRAT2,FRS2,FSCN1,FSHB,FTSJ2,FURIN,FYN,FZD3,FZD6,GAB1,GAPT,GAS6,GBX2,GCG,GFI1B,GINS1,GINS4,GLI2,GLI3,GLUL,GMNC,GNAI2,GNAT1,GNB1,GNG2,GNL3,GOLPH3,GPC3,GPC4,GPX1,GRHL2,GRN,GRPR,GSTP1,HAND2,HDGF,HELLS,HGF,HHEX,HHIP,HLCS,HMGA2,HMGB1,HMOX1,HNF1B,HOOK3,HOXB4,HPRT1,HRAS,HSPD1,HTR1A,ID2,ID4,IFI16,IFLTD1,IFNA1,IFNA10,IFNA13,IFNA14,IFNA16,IFNA17,IFNA2,IFNA21,IFNA4,IFNA5,IFNA6,IFNA7,IFNA8,IFNAR2,IFNB1,IFNE,IFNK,IFNW1,IGF1,IGF2BP1,IGFBP3,IGFBP4,IGFBP5,IGSF8,IL10,IL15,IL15RA,IL1A,IL23A,IL2RA,IL5RA,IL6,IL7R,ILK,IMPDH1,IMPDH2,INSIG1,INSL4,IRF2,IRF6,IRS2,ISG20,ITGA2,ITGB1BP1,ITPKB,JUNB,KAT2A,KCNA1,KDM1A,KHDRBS1,KIF14,KIF15,KIF2C,KIT,KITLG,KLF10,KLK8,KRT16,KRT2,LAMA5,LARP1,LEF1,LGI1,LGI4,LGR4,LGR5,LHX5,LHX9,LIG4,LILRB1,LIPA,LIPG,LOXL2,LRP1,LRP2,LRP6,LRRC17,LTK,LY86,MALT1,MAP2K1,MAP2K2,MAP3K11,MAP4K1,MAPK1,MAPRE1,MAPRE2,MAS1,MATK,MCM10,MCM7,MDM4,MECOM,MED1,MEF2C,MEGF10,MELK,MET,MIA,MIF,MKI67,MMP14,MMP16,MNAT1,MORF4L1,MPL,MRE11A,MS4A1,MSX1,MTCP1,MTSS1,MUSTN1,MXD1,MYH10,NAA35,NAA60,NAB2,NASP,NBN,NCAPG2,NCSTN,NDE1,NDEL1,NDP,NDRG4,NES,NEUROD4,NF2,NKAP,NKX2-5,NKX3-1,NKX6-1,NOTCH1,NOV,NOX5,NPPC,NPR3,NPY,NR4A3,NR6A1,NRARP,NRD1,NRG1,NUDC,NUMB,NUMBL,OCA2,ORC3,OSM,OSR1,OSR2,P2RX7,PA2G4,PAFAH1B1,PAK1IP1,PAK4,PAK7,PALB2,PAX1,PCM1,PCNA,PDAP1,PDGFRB,PDK1,PDPN,PDS5B,PDXK,PELO,PEMT,PENK,PES1,PICALM,PIK3CB,PIK3CG,PIM1,PIM2,PITX2,PLCE1,PLCL2,PLK1,PLXNB2,POC1B,POLA1,POLR3G,POU3F2,POU3F3,PPARD,PPP1R8,PPP3CB,PRDM1,PRDM4,PRDX1,PRG4,PRKAR1A,PRKCD,PRKD1,PRKDC,PRKX,PRL,PRMT5,PROK2,PROX1,PRPF19,PSEN1,PSMB10,PSMG1,PTCH1,PTEN,PTK2B,PTPRC,PURB,PYY,RAB10,RAC1,RACGAP1,RAF1,RAG2,RAPGEF3,RASGRF1,RASGRP4,RBBP7,RC3H1,RC3H2,REG1B,REG3A,RERE,RETNLB,RHBDF1,RIPK2,RNF43,RORA,ROS1,RPGRIP1,RPL23A,RPS27,RPS6,RPS6KA1,RRM1,RRN3,RUNX1,RXRA,RYK,S100B,SALL4,SART3,SATB1,SBDS,SCARB1,SCRIB,SDR16C5,SEMA5A,SERPINF1,SETMAR,SFRP2,SH2D2A,SHH,SIDT2,SIPA1,SIX1,SIX2,SIX3,SKI,SKP2,SLAMF1,SLAMF6,SLC11A1,SLC29A2,SLC39A5,SMAD1,SMAD4,SOX11,SOX4,SOX5,SOX9,SPHK2,SRA1,SRC,SRRT,STAT1,STAT3,STAT6,STC1,STIL,SYK,TACC1,TACC2,TACC3,TACSTD2,TAF8,TBK1,TBX1,TBX20,TCF19,TCF7L2,TEAD3,TEK,TFDP1,TGFB1,TGFB2,TGFBI,TGFBR3,THAP1,THPO,TK1,TLR4,TNF,TNFRSF17,TNFRSF4,TNFSF11,TNFSF13B,TNFSF14,TNFSF18,TNFSF4,TNFSF8,TNFSF9,TP53,TP63,TPX2,TRAIP,TRIM27,TRIM71,TRNP1,TSPAN1,TSPO,TUSC2,TWIST1,TXLNA,TXN,TXNRD1,TYMS,TYR,UBE2L3,UBE2V2,UBR5,UCHL1,UCN2,UHRF2,UNCX,USP13,USP28,USP8,USPL1,VTI1B,WDR12,WNT1,WNT10B,WNT16,WNT2,WNT2B,WNT3A,WNT4,WNT5A,WNT7A,WNT7B,XBP1,XRCC5,YAP1,YME1L1,ZEB1,ZEB2,ZFP36L1,ZFP36L2,ZMYND11,ZNF259,ZNF503,ZNRF3
GO:ORGANELLE_ENVELOPE_LUMEN	http://www.broadinstitute.org/gsea/msigdb/cards/GO_ORGANELLE_ENVELOPE_LUMEN	73	0.22384	0.93925	1	1	ACN9,AIFM1,AK2,ALOX5,APP,ARL2,BCHE,BLOC1S1,CACYBP,CAT,CEP89,CHCHD10,CHCHD4,CHCHD5,CHCHD7,COX17,COX19,COX6B1,COX6B2,CPOX,CYCS,DIABLO,DTYMK,DUSP18,FBXL4,FGR,GATM,GFER,GGNBP1,GOLPH3,HAX1,HSD3B1,HSD3B2,HTRA2,IGF2R,LYN,MICU1,MYOC,NDUFA8,NDUFB7,NDUFS1,NDUFS5,NLN,NME4,OPA1,PANK2,PARK7,PINK1,PNPT1,PPOX,PRELID1,PRELID2,PTGES,REXO2,SHMT2,SIRT5,SLMO1,SLMO2,SOD1,SORL1,STAR,STOML2,SUOX,THEM4,THOP1,TIMM10,TIMM13,TIMM8A,TIMM8B,TIMM9,TRAP1,TRIAP1,TUBB
NABA:PROTEOGLYCANS	http://www.broadinstitute.org/gsea/msigdb/cards/NABA_PROTEOGLYCANS	35	0.22385	0.93925	1	1	ACAN,ASPN,BCAN,BGN,CHAD,CHADL,DCN,EPYC,ESM1,FMOD,HAPLN1,HAPLN2,HAPLN3,HAPLN4,HSPG2,IMPG1,IMPG2,KERA,LUM,NCAN,NYX,OGN,OMD,OPTC,PODN,PODNL1,PRELP,PRG2,PRG3,PRG4,SPOCK1,SPOCK2,SPOCK3,SRGN,VCAN
GO:TRANSCRIPTION_FACTOR_ACTIVITY_RNA_POLYMERASE_II_TRANSCRIPTION_FACTOR_BINDING	http://www.broadinstitute.org/gsea/msigdb/cards/GO_TRANSCRIPTION_FACTOR_ACTIVITY_RNA_POLYMERASE_II_TRANSCRIPTION_FACTOR_BINDING	131	0.22389	0.93925	1	1	AHRR,ANKRD1,ARNTL,ATF2,ATF4,BEND6,BHLHE40,BHLHE41,CITED1,CITED2,CITED4,CLOCK,CNOT2,CREB1,CREBBP,CTBP1,ELANE,ELP2,EOMES,FOXH1,GATA4,GBX2,HDAC1,HDGF,HEYL,HIF1A,HIPK2,HYAL2,ISL1,JUN,KLF4,LHX2,LHX3,LIF,LMO2,MAMSTR,MED1,MED10,MED11,MED12,MED12L,MED13,MED13L,MED14,MED15,MED17,MED18,MED19,MED20,MED21,MED22,MED24,MED26,MED30,MED31,MED4,MED6,MED7,MED8,MED9,MEF2A,MINA,MIXL1,MKL1,MKL2,MLIP,MYOCD,N4BP2L2,NACC2,NCOA1,NEUROD1,NFE2L1,NFIB,NKX2-5,NOTCH1,NOTCH2,NR1H4,NR3C1,OLIG3,PHF12,PITX1,PITX2,POU1F1,POU3F1,POU3F2,PPARA,PPARGC1A,PPARGC1B,PPRC1,PRRX1,PSIP1,RBBP8,RBM14,RERE,SIN3A,SIN3B,SMAD4,SMARCA2,SMARCA4,SOX10,SOX11,SOX12,SOX3,SOX4,SPEN,SRF,T,TAF2,TBX15,TBX18,TBX20,TBX6,TCERG1,TCF4,TCP10L,TDG,TFAP2B,THRAP3,TLE1,TP53BP1,TRERF1,TRIM28,UXT,WBP2,WWOX,WWP2,YAP1,ZFPM2,ZMYND8,ZNF296,ZNF451
GO:CHROMATIN_SILENCING	http://www.broadinstitute.org/gsea/msigdb/cards/GO_CHROMATIN_SILENCING	80	0.22393	0.93925	1	1	ARID1A,BAHD1,BAZ2A,CXorf27,DNMT3A,DOT1L,DPY30,DYDC1,DYDC2,H2AFB1,H2AFB2,H2AFJ,H2AFV,H2AFX,H2AFY,H2AFY2,H2AFZ,H3F3A,H3F3B,HAT1,HDAC2,HDAC5,HELLS,HIST1H2AA,HIST1H2AB,HIST1H2AC,HIST1H2AD,HIST1H2AE,HIST1H2AG,HIST1H2AH,HIST1H2AI,HIST1H2AK,HIST1H2AL,HIST1H2AM,HIST1H3A,HIST1H3B,HIST1H3C,HIST1H3D,HIST1H3E,HIST1H3F,HIST1H3G,HIST1H3H,HIST1H3I,HIST1H3J,HIST1H4A,HIST1H4B,HIST1H4C,HIST1H4D,HIST1H4E,HIST1H4F,HIST1H4H,HIST1H4I,HIST1H4J,HIST1H4K,HIST1H4L,HIST3H2A,HIST4H4,MBD1,MBD2,MBD3,MBD3L1,MBD3L2,MBD3L3,MBD3L4,MBD3L5,MECP2,MORF4L1,MORF4L2,MSL3,RRP8,SIRT1,SIRT2,SIRT4,SIRT5,SMARCA5,SUV39H1,TNP1,TNRC18,UBE2B,UBR2
GO:EYE_PHOTORECEPTOR_CELL_DEVELOPMENT	http://www.broadinstitute.org/gsea/msigdb/cards/GO_EYE_PHOTORECEPTOR_CELL_DEVELOPMENT	30	0.22393	0.93925	1	1	BBS4,CABP4,CCDC66,CEP290,CRB1,FSCN2,GNAT1,GNAT2,GNGT1,HCN1,MFRP,MYO7A,NAGLU,NRL,NTRK2,OLFM3,PAX6,PDE6C,PRDM1,PRKCI,RDH13,RORB,RP1,RPGRIP1,TH,THY1,TOPORS,TRPM1,TULP1,VEGFA
GO:PROTEIN_KINASE_B_SIGNALING	http://www.broadinstitute.org/gsea/msigdb/cards/GO_PROTEIN_KINASE_B_SIGNALING	33	0.22401	0.93925	1	1	AKT1,AKT2,AXL,CCL2,CCL3,CCL5,CD40,EP300,EPHA2,GAS6,IGF1,IL1B,ILK,MERTK,NKX3-1,P2RY12,PAX2,PIK3C2B,PIK3CA,PLK3,PTEN,RPS6KB1,RPS6KB2,SESN2,SETX,SIRT2,SOX9,TGFB1,THEM4,TMEM100,TNF,TSC2,TYRO3
GO:EXTRACELLULAR_FIBRIL_ORGANIZATION	http://www.broadinstitute.org/gsea/msigdb/cards/GO_EXTRACELLULAR_FIBRIL_ORGANIZATION	12	0.22407	0.93925	1	1	ADAMTS3,B4GALT7,COL3A1,COL5A1,CST3,FKBP1A,ILK,LTBP2,MFAP4,MUC5AC,SNCA,TNXB
GO:LEUKOCYTE_HOMEOSTASIS	http://www.broadinstitute.org/gsea/msigdb/cards/GO_LEUKOCYTE_HOMEOSTASIS	59	0.22418	0.93925	1	1	ABL1,AKT1,ANXA1,BAK1,BAX,BCL2,BCL2L11,CACNA1F,CASP3,CORO1A,DNAJA3,FADD,FAS,FLT3,FOXN1,FOXP3,GAPT,GPR174,HCAR2,HIF1A,HMGB1,IFNG,IL2RA,IL6,JAK3,JAM3,LAT,LYN,MEF2C,MTHFD1,NCKAP1L,NKX2-3,P2RX7,PDE4B,PKN1,PMAIP1,PPP2R3C,PPP3CB,RAG1,RC3H1,RC3H2,RIPK3,RPS6,SIVA1,SKIL,SLC39A3,SLC40A1,SLC46A2,SOS1,SPNS2,SPTA1,STAT5B,TGFB1,TNFAIP3,TNFRSF13B,TNFRSF13C,TNFRSF17,TNFSF14,ZC3H8
NABA:CORE_MATRISOME	http://www.broadinstitute.org/gsea/msigdb/cards/NABA_CORE_MATRISOME	266	0.2242	0.93925	1	1	ABI3BP,ACAN,ADIPOQ,AEBP1,AGRN,AMBN,AMELX,ASPN,BCAN,BGLAP,BGN,BMPER,BSPH1,CDCP2,CHAD,CHADL,CILP,CILP2,COCH,COL10A1,COL11A1,COL11A2,COL12A1,COL13A1,COL14A1,COL15A1,COL16A1,COL17A1,COL18A1,COL19A1,COL1A1,COL1A2,COL20A1,COL21A1,COL22A1,COL23A1,COL24A1,COL25A1,COL27A1,COL28A1,COL2A1,COL3A1,COL4A1,COL4A2,COL4A3,COL4A4,COL4A5,COL4A6,COL5A1,COL5A2,COL5A3,COL6A1,COL6A2,COL6A3,COL6A5,COL6A6,COL7A1,COL8A1,COL8A2,COL9A1,COL9A2,COL9A3,COLQ,COMP,CRELD1,CRELD2,CRIM1,CRISPLD1,CRISPLD2,CTGF,CTHRC1,CYR61,DCN,DDX26B,DMBT1,DMP1,DPT,DSPP,ECM1,ECM2,EDIL3,EFEMP1,EFEMP2,EGFLAM,ELSPBP1,EMID1,EMILIN1,EMILIN2,EMILIN3,EPYC,ESM1,EYS,FBLN1,FBLN2,FBLN5,FBLN7,FBN1,FBN2,FBN3,FGA,FGB,FGG,FGL1,FGL2,FMOD,FN1,FNDC1,FNDC7,FNDC8,FRAS1,GAS6,GLDN,HAPLN1,HAPLN2,HAPLN3,HAPLN4,HMCN1,HMCN2,HSPG2,IBSP,IGFALS,IGFBP1,IGFBP2,IGFBP3,IGFBP4,IGFBP5,IGFBP6,IGFBP7,IGFBPL1,IGSF10,IMPG1,IMPG2,KAL1,KERA,LAMA1,LAMA2,LAMA3,LAMA4,LAMA5,LAMB1,LAMB2,LAMB3,LAMB4,LAMC1,LAMC2,LAMC3,LGI1,LGI2,LGI3,LGI4,LRG1,LTBP1,LTBP2,LTBP3,LTBP4,LUM,MATN1,MATN2,MATN3,MATN4,MEPE,MFAP1,MFAP2,MFAP3,MFAP4,MFGE8,MGP,MMRN1,MMRN2,MXRA5,NCAN,NDNF,NELL1,NELL2,NID1,NID2,NOV,NPNT,NTN1,NTN3,NTN4,NTN5,NTNG1,NTNG2,NYX,OGN,OIT3,OMD,OPTC,OTOG,OTOL1,PAPLN,PCOLCE,PCOLCE2,PODN,PODNL1,POMZP3,POSTN,PRELP,PRG2,PRG3,PRG4,PXDN,PXDNL,RELN,RSPO1,RSPO2,RSPO3,RSPO4,SBSPON,SLIT1,SLIT2,SLIT3,SMOC1,SMOC2,SNED1,SPARC,SPARCL1,SPOCK1,SPOCK2,SPOCK3,SPON2,SPP1,SRGN,SRPX,SRPX2,SVEP1,TECTA,TECTB,TGFBI,THBS1,THBS2,THBS3,THBS4,THSD4,TINAG,TINAGL1,TNC,TNFAIP6,TNN,TNR,TNXB,TSKU,TSPEAR,USH2A,VCAN,VIT,VWA1,VWA2,VWA3A,VWA3B,VWA5A,VWA5B1,VWA5B2,VWA7,VWA9,VWCE,VWDE,VWF,WISP1,WISP2,ZP1,ZP2,ZP3,ZP4,ZPLD1
KEGG:FRUCTOSE_AND_MANNOSE_METABOLISM	http://www.broadinstitute.org/gsea/msigdb/cards/KEGG_FRUCTOSE_AND_MANNOSE_METABOLISM	33	0.22445	0.93925	1	1	AKR1B1,AKR1B10,ALDOA,ALDOB,ALDOC,FBP1,FBP2,FPGT,FUK,GMDS,GMPPA,GMPPB,HK1,HK2,HK3,KHK,MPI,MTMR1,MTMR2,MTMR6,MTMR7,PFKFB1,PFKFB2,PFKFB3,PFKFB4,PFKL,PFKM,PFKP,PHPT1,PMM1,PMM2,SORD,TSTA3
PID:AVB3_INTEGRIN_PATHWAY	http://www.broadinstitute.org/gsea/msigdb/cards/PID_AVB3_INTEGRIN_PATHWAY	74	0.22452	0.93925	1	1	AKT1,ANGPTL3,BCAR1,CASP8,CBL,CDKN1B,COL10A1,COL11A1,COL11A2,COL12A1,COL13A1,COL14A1,COL15A1,COL16A1,COL17A1,COL1A1,COL1A2,COL2A1,COL3A1,COL4A1,COL4A3,COL4A4,COL4A5,COL4A6,COL5A1,COL5A2,COL6A1,COL6A2,COL6A3,COL7A1,COL8A1,COL8A2,COL9A1,COL9A2,COL9A3,CSF1,CSF1R,EDIL3,F11R,FGF2,FN1,GPR124,HSP90AA1,IGF1,IGF1R,ILK,IRS1,ITGAV,ITGB3,KDR,MAPK1,MAPK3,MFGE8,PI4KA,PI4KB,PIK3C2A,PIK3CA,PIK3R1,PTK2,PTK2B,PTPN11,PXN,RAC1,RHOA,ROCK1,RPS6KB1,SDC1,SPP1,SRC,TGFBR2,TLN1,VAV3,VCL,VEGFA
GO:AXONEMAL_DYNEIN_COMPLEX	http://www.broadinstitute.org/gsea/msigdb/cards/GO_AXONEMAL_DYNEIN_COMPLEX	13	0.22471	0.93925	1	1	CCDC114,DNAH1,DNAH17,DNAH2,DNAH3,DNAH5,DNAH6,DNAH7,DNAH8,DNAI1,DNAI2,DNALI1,DYNC2LI1
GO:EXTRACELLULAR_GLUTAMATE_GATED_ION_CHANNEL_ACTIVITY	http://www.broadinstitute.org/gsea/msigdb/cards/GO_EXTRACELLULAR_GLUTAMATE_GATED_ION_CHANNEL_ACTIVITY	20	0.22479	0.93925	1	1	GABRP,GRIA1,GRIA2,GRIA3,GRIA4,GRID1,GRID2,GRIK1,GRIK2,GRIK3,GRIK4,GRIK5,GRIN1,GRIN2A,GRIN2B,GRIN2C,GRIN2D,GRIN3A,GRIN3B,SLC17A7
GO:MATERNAL_BEHAVIOR	http://www.broadinstitute.org/gsea/msigdb/cards/GO_MATERNAL_BEHAVIOR;GO:PARENTAL_BEHAVIOR;http://www.broadinstitute.org/gsea/msigdb/cards/GO_PARENTAL_BEHAVIOR	11	0.2248	0.93925	1	1	AVP,AVPR1A,DBH,DRD1,GNAQ,MBD2,NPAS1,OPRK1,OXT,OXTR,PTEN
GO:PROTEIN_COMPLEX_SUBUNIT_ORGANIZATION	http://www.broadinstitute.org/gsea/msigdb/cards/GO_PROTEIN_COMPLEX_SUBUNIT_ORGANIZATION	1427	0.2248	0.93925	1	1	AARS2,AASS,ABI1,ABI2,ABL1,ACACA,ACACB,ACAD9,ACADL,ACADS,ACAT1,ACHE,ACMSD,ACOT13,ACTA1,ACTC1,ACTN1,ACTN2,ACTN4,ACTR2,ACTR3,ACTR3B,ACTR3C,ACVRL1,ADAMTS14,ADAMTS2,ADAMTS3,ADD1,ADIPOQ,ADRB2,ADRM1,ADSL,AFG3L2,AGFG1,AHCTF1,AHNAK,AIF1,AIFM1,AKAP5,AKAP9,AKR1C1,ALAD,ALDH18A1,ALDH5A1,ALDOA,ALDOB,ALOX5AP,ANG,ANGPT1,ANGPT4,ANGPTL4,ANKRD28,ANKS4B,ANLN,ANO6,ANP32B,ANXA2,ANXA5,ANXA6,AP2B1,AP2S1,APAF1,APBA1,APC,APCS,APEH,APITD1,APOA1BP,AQP11,AR,ARAP1,AREG,ARF1,ARG1,ARHGAP6,ARHGEF10,ARHGEF2,ARID1A,ARID2,ARL2,ARL6,ARMC4,ARPC1A,ARPC1B,ARPC2,ARPC3,ARPC4,ARPC5,ARPC5L,ARRB1,ASF1A,ASF1B,ASH2L,ASL,ASPM,ATAD1,ATF1,ATG16L1,ATL1,ATL2,ATL3,ATP6V0A1,ATP6V0A2,ATP6V0A4,ATP7A,ATPAF1,ATPAF2,ATPIF1,ATRX,ATXN10,AURKA,AURKAIP1,AURKB,AURKC,AXIN1,AXIN2,BAD,BAIAP2,BAIAP2L1,BAIAP2L2,BAX,BBS10,BBS12,BCAR1,BCL10,BCL2,BCL9L,BCS1L,BET1,BID,BIN2,BIN3,BIRC2,BIRC3,BIRC5,BIRC7,BIRC8,BLM,BLOC1S2,BRAF,BRD2,BRDT,BRK1,C10orf2,C11orf83,C12orf65,C1QL2,C1QTNF1,C1QTNF2,C1QTNF3,C1QTNF6,C2orf44,C2orf62,C9orf24,CAB39,CABIN1,CADPS,CADPS2,CALHM1,CALR,CALY,CAMK2D,CAMK2G,CAND1,CAND2,CAPG,CAPN3,CAPZA1,CAPZA2,CARD10,CASC5,CASP8,CASQ1,CASQ2,CAT,CAV1,CAV2,CAV3,CBR4,CCDC103,CCDC114,CCDC13,CCDC151,CCDC39,CCDC40,CCDC88C,CCL11,CCL5,CCNB1,CCT2,CCT3,CCT6B,CCT8,CD2AP,CD3E,CD3G,CD40,CD59,CD74,CDA,CDC14A,CDC42,CDC42EP2,CDC73,CDH2,CDK1,CENPA,CENPE,CENPF,CENPH,CENPI,CENPJ,CENPK,CENPL,CENPM,CENPN,CENPO,CENPP,CENPQ,CENPT,CENPW,CEP120,CEP192,CEP57,CEP63,CEP72,CFL1,CFL2,CHAF1A,CHAF1B,CHCHD1,CHCHD5,CHD3,CHD4,CHD5,CHEK2,CHMP1A,CHMP1B,CHMP2A,CHMP2B,CHMP3,CHMP4A,CHMP4B,CHMP5,CHMP6,CHMP7,CHRNA2,CHRNA3,CHRNB2,CHRNB3,CHRNB4,CIB1,CKAP5,CLASP1,CLASP2,CLDN1,CLDN14,CLGN,CLPP,CLRN1,CLU,CNGA4,CNIH2,CNIH3,COBL,COBLL1,COG4,COL11A1,COL11A2,COL12A1,COL14A1,COL16A1,COL1A1,COL1A2,COL2A1,COL3A1,COL5A1,COL5A2,COL5A3,COL6A1,COL6A2,COL7A1,COLEC12,CORO1A,CORO1B,CORO7,COX10,COX11,COX15,COX18,COX19,CPSF6,CPSF7,CPT1A,CREBBP,CRHR2,CRIPT,CRTC1,CRTC2,CRTC3,CRYAA,CRYZ,CSNK1A1,CSNK1D,CSNK2B,CTCF,CTH,CTNNA1,CTNNB1,CTSC,CTSZ,CTTN,CUL3,CUTC,CYBA,CYLD,CYP1B1,DAP3,DARS,DAXX,DBN1,DBNL,DCTN2,DCTPP1,DCXR,DDIT4,DDR2,DECR1,DERL1,DES,DGKD,DGKH,DHPS,DHRS4,DIAPH1,DIAPH2,DLG1,DLG4,DLG5,DMD,DNAAF1,DNAAF2,DNAH1,DNAH5,DNAH7,DNAI1,DNAI2,DNAJB6,DNAJC28,DNAJC6,DNM1,DNM1L,DPAGT1,DPT,DPYS,DPYSL3,DSP,DSTN,DVL1,DVL2,DVL3,DYNC1H1,DYX1C1,ECSIT,ECT2,EFNA5,EGF,EHD1,EHD3,EHD4,EID2,EIF2AK3,EIF4B,EML1,EMP2,ENTPD2,EP300,EPRS,EPS15,EPS8,ERMN,ESPL1,ESPN,ETF1,EVL,EXOC2,EXOC8,EZR,F5,F8,FADD,FAM101A,FAM175B,FANCA,FANCC,FARP2,FAS,FAT1,FBP1,FBXO5,FCHO1,FCHO2,FERMT2,FERMT3,FGA,FGB,FGF13,FGFRL1,FGG,FH,FHOD3,FIGN,FIGNL1,FIS1,FKBP1A,FKBP4,FLNA,FLOT1,FMN1,FMN2,FMOD,FN1,FOLR1,FOXC1,FOXC2,FOXRED1,FRAT1,FRAT2,FRY,FRYL,FSCN1,FSCN2,FSCN3,FZD1,FZD2,FZD5,GADD45GIP1,GBP5,GCH1,GCHFR,GEMIN5,GFAP,GFM2,GFPT1,GHRL,GHSR,GJA1,GJB1,GLRA1,GLRA3,GLRB,GLS,GLUL,GMNN,GNMT,GOLGA2,GOPC,GORASP1,GOSR2,GPAA1,GPS1,GPSM2,GPX3,GREM1,GRHPR,GRIA1,GRIN1,GSK3B,GSN,GSPT1,GSPT2,H1F0,H1FOO,H1FX,H2AFB1,H2AFB2,H2AFX,H2AFY,H2AFY2,H2BFM,H2BFWT,H3F3A,H3F3B,HACL1,HAT1,HAUS1,HAUS2,HAUS3,HAUS4,HAUS5,HAUS6,HAUS7,HAUS8,HBA1,HBA2,HBB,HBE1,HCLS1,HDAC1,HDAC3,HDAC6,HEATR2,HES1,HES5,HFE,HGSNAT,HIRA,HIST1H1A,HIST1H1B,HIST1H1C,HIST1H1D,HIST1H1E,HIST1H1T,HIST1H2BA,HIST1H2BB,HIST1H2BC,HIST1H2BD,HIST1H2BE,HIST1H2BF,HIST1H2BG,HIST1H2BH,HIST1H2BI,HIST1H2BJ,HIST1H2BK,HIST1H2BL,HIST1H2BM,HIST1H2BN,HIST1H2BO,HIST1H3A,HIST1H3B,HIST1H3C,HIST1H3D,HIST1H3E,HIST1H3F,HIST1H3G,HIST1H3H,HIST1H3I,HIST1H3J,HIST1H4A,HIST1H4B,HIST1H4C,HIST1H4D,HIST1H4E,HIST1H4F,HIST1H4H,HIST1H4I,HIST1H4J,HIST1H4K,HIST1H4L,HIST3H2A,HIST3H2BB,HIST3H3,HIST4H4,HJURP,HLA-DMA,HLA-DMB,HLA-DRA,HLA-DRB1,HM13,HMGA1,HMGB2,HMGCL,HMGCR,HMOX1,HOOK3,HP1BP3,HPRT1,HR,HRAS,HSCB,HSD17B10,HSF4,HSP90AA1,HSP90B1,HSPA4,HSPA8,HSPD1,ICT1,IDE,IFT172,IGF1R,IGHMBP2,IKBKAP,IL1RAP,IL2RB,ILK,IMMP1L,IMMP2L,IMPDH2,INO80,INPPL1,INSR,IPO4,IPO5,IQGAP2,IRAK1,IST1,ITGB1,ITGB1BP1,ITGB3BP,ITGB5,ITPR3,JAK2,JMY,JUP,KAT5,KAT6A,KAT6B,KATNA1,KATNAL1,KATNAL2,KCNA1,KCNA10,KCNA2,KCNA3,KCNA4,KCNA5,KCNA6,KCNA7,KCNB1,KCNB2,KCNC1,KCNC2,KCNC3,KCNC4,KCND1,KCND2,KCND3,KCNF1,KCNG1,KCNG2,KCNG3,KCNG4,KCNJ2,KCNQ5,KCNRG,KCNS1,KCNS2,KCNS3,KCNV1,KCNV2,KCTD1,KCTD10,KCTD11,KCTD12,KCTD13,KCTD14,KCTD15,KCTD16,KCTD17,KCTD18,KCTD19,KCTD2,KCTD21,KCTD3,KCTD4,KCTD5,KCTD6,KCTD7,KCTD8,KCTD9,KEAP1,KIAA0196,KIAA0368,KIAA1377,KIAA1598,KIF11,KIF13A,KIF14,KIF18A,KIF18B,KIF19,KIF23,KIF24,KIF2A,KIF2B,KIF2C,KIF3B,KIF4A,KIF4B,KIFAP3,KIFC1,KLHL12,KNTC1,KPNA3,KPNB1,KPTN,KRT14,KRT17,KRT20,KRT25,KRT71,KRT9,LAMC1,LCP1,LEF1,LEO1,LGI1,LIMA1,LIN7A,LLGL1,LMAN1,LMOD1,LMOD2,LMOD3,LNX1,LNX2,LONP1,LOX,LOXL2,LPXN,LRP4,LRP5,LRP6,LRRC16A,LRRC6,LRRK2,LUM,LZTS2,MAD2L2,MAF1,MAGEL2,MAGI1,MAGI2,MALT1,MAP4,MAP7D3,MAP9,MAPK3,MAPK8IP2,MARCKS,MATN1,MAX,MBD2,MCFD2,MCM2,MCU,MDM2,MDM4,MDN1,ME1,MED24,MEN1,MFF,MGST1,MICAL1,MICAL2,MICAL3,MICALL2,MICU1,MID1IP1,MIF,MIP,MIS12,MIS18A,MIS18BP1,MITF,MKKS,MLC1,MLH1,MLKL,MMP11,MNAT1,MOS,MPP6,MRPL1,MRPL10,MRPL11,MRPL12,MRPL13,MRPL14,MRPL15,MRPL16,MRPL17,MRPL18,MRPL19,MRPL2,MRPL20,MRPL21,MRPL22,MRPL23,MRPL24,MRPL27,MRPL28,MRPL3,MRPL30,MRPL32,MRPL33,MRPL34,MRPL35,MRPL36,MRPL37,MRPL38,MRPL39,MRPL4,MRPL40,MRPL41,MRPL42,MRPL43,MRPL44,MRPL45,MRPL46,MRPL47,MRPL48,MRPL49,MRPL50,MRPL51,MRPL52,MRPL53,MRPL54,MRPL55,MRPL9,MRPS10,MRPS11,MRPS12,MRPS14,MRPS15,MRPS16,MRPS17,MRPS18A,MRPS18B,MRPS18C,MRPS22,MRPS23,MRPS24,MRPS25,MRPS26,MRPS27,MRPS28,MRPS30,MRPS31,MRPS33,MRPS34,MRPS35,MRPS36,MRPS5,MRPS6,MRPS7,MRPS9,MRRF,MSRB2,MTM1,MTMR2,MTRF1,MTRF1L,MUC20,MYBL2,MYC,MYH11,MYH9,MYO1B,MZB1,N6AMT1,NAA60,NACC1,NACC2,NAP1L1,NAP1L2,NAP1L3,NAP1L4,NAP1L5,NAP1L6,NAPA,NAPB,NAPG,NASP,NBR1,NCK1,NCK2,NCKAP1L,NCKAP5L,NCOR1,NDC80,NDE1,NDEL1,NDUFA1,NDUFA10,NDUFA11,NDUFA12,NDUFA13,NDUFA2,NDUFA5,NDUFA6,NDUFA7,NDUFA8,NDUFA9,NDUFAB1,NDUFAF1,NDUFAF2,NDUFAF3,NDUFAF4,NDUFB1,NDUFB10,NDUFB11,NDUFB2,NDUFB3,NDUFB4,NDUFB5,NDUFB6,NDUFB7,NDUFB8,NDUFB9,NDUFC1,NDUFC2,NDUFS1,NDUFS2,NDUFS3,NDUFS4,NDUFS5,NDUFS6,NDUFS7,NDUFS8,NDUFV1,NDUFV2,NDUFV3,NEBL,NEDD9,NEFH,NEFM,NEK2,NEK6,NEK7,NELL2,NF1,NFE2,NFS1,NLGN1,NLRC4,NLRP3,NLRP5,NOD1,NOD2,NOL3,NPM1,NPM2,NRG1,NRG3,NRXN1,NSF,NUBPL,NUFIP1,NUP107,NUP133,NUP153,NUP205,NUP35,NUP54,NUP62,NUP98,NUPL1,NUPR1,OAS1,OAT,OCLN,OFD1,OGT,OIP5,OLFM4,OOEP,OTC,OTX2,OXA1L,P2RX1,P2RX2,P2RX3,P2RX4,P2RX6,P2RX7,P4HA1,PACSIN1,PADI4,PAF1,PAFAH1B1,PAM,PANX1,PANX2,PANX3,PARD3,PARD6B,PARK2,PAWR,PCBD1,PCBD2,PCM1,PCNT,PDCD10,PDCL,PDGFC,PDLIM3,PDSS1,PDSS2,PDXP,PEX14,PFDN6,PFKL,PFKM,PHACTR1,PIBF1,PICALM,PIK3C2A,PILRB,PKD2L1,PKP1,PKP2,PLA2G1B,PLK2,PLK3,PLN,PLOD3,PML,PNPT1,POGZ,POLQ,POMP,PPARGC1A,PPARGC1B,PPAT,PPID,PPIH,PPP1CA,PPP1R9A,PPP1R9B,PPP2R1A,PPP2R1B,PPP2R4,PPP5C,PPP6C,PPP6R1,PPP6R3,PRC1,PREB,PREX1,PRF1,PRKAA1,PRKAB1,PRKCI,PRKCZ,PRLR,PRND,PRNP,PROX1,PSMD10,PSMD11,PSMD13,PSMD4,PSMD5,PSMD8,PSMD9,PSME4,PSMG1,PSMG2,PSMG4,PTCD3,PTK2,PTK2B,PXN,PYGO1,PYGO2,QPRT,RAB11A,RAB1A,RAB1B,RAC1,RAC2,RACGAP1,RAD51,RAF1,RAN,RANBP1,RANBP6,RANBP9,RASGRP1,RBBP4,RBBP5,RBBP7,RBMX,RCC1,REPS2,RGS14,RHOA,RHOD,RHOF,RIC3,RIMS1,RIPK1,RIPK3,RLTPR,RND1,RNF213,RNF8,RPS3,RRM1,RRM2,RSF1,RTN4,RUFY3,RUVBL1,RXRA,RXRG,RYR3,S100A10,SAMHD1,SAMM50,SAR1B,SART3,SBDS,SBF2,SCARA5,SCFD1,SCIN,SCO1,SCO2,SCUBE1,SCUBE3,SDHAF1,SEC13,SEC16A,SEC16B,SEC23A,SEC23IP,SEC24A,SEC24B,SEC24C,SEC24D,SEC31A,SEH1L,SEMG1,SEMG2,SEPT11,SEPT7,SEPT9,SERPINA1,SERPINF2,SERPINH1,SET,SETD2,SF3B3,SFRP2,SGK1,SH3BGR,SH3GLB1,SH3PXD2B,SHANK1,SHARPIN,SHFM1,SHH,SHKBP1,SHMT1,SHMT2,SHPRH,SHROOM1,SHROOM2,SHROOM4,SIRT2,SKAP2,SKI,SKIL,SLAIN2,SLC1A1,SLC22A1,SLC22A6,SLC25A33,SLC26A5,SLC2A1,SLC34A1,SLC6A1,SLC6A4,SLC7A6,SLC7A7,SLC7A9,SLC9A1,SLC9A3R1,SLC9A3R2,SLK,SMAD1,SMAD2,SMAD3,SMAD4,SMARCA4,SMARCA5,SMARCAD1,SMARCB1,SMARCC1,SMARCC2,SMARCD1,SMARCD2,SMARCD3,SMARCE1,SMC1A,SMC2,SMC3,SMC4,SMYD3,SNAP23,SNAP25,SNAP29,SNAP47,SNAP91,SNX2,SOD2,SORBS1,SORBS2,SORBS3,SOX9,SPAG1,SPAG5,SPAG9,SPAST,SPC25,SPICE1,SPIRE1,SPIRE2,SPTA1,SPTBN5,SPTY2D1,SQSTM1,SRC,SRF,SRP54,SRR,SSBP3,ST13,STARD9,STIL,STK11,STMN1,STMN3,STMN4,STOM,STOML2,STRA13,STX2,STX4,STX5,STXBP3,SUN2,SUPT16H,SURF1,SWAP70,SYCP3,SYNJ1,SYT1,TAF10,TAPBP,TAZ,TBC1D20,TBCA,TBCC,TBCD,TCAP,TCEB2,TCF7,TCF7L1,TCF7L2,TCHH,TCIRG1,TCP1,TEK,TEKT2,TERF1,TERT,TFAM,TFAP4,TFG,TGFB1,TGFB2,TGFBR1,TGFBR3,TGM3,THBS4,THEG,THG1L,TIMMDC1,TK1,TLE1,TLE2,TLE3,TLE4,TMED10,TMED2,TMEM120B,TMEM126B,TMEM170A,TMEM33,TMEM70,TMOD1,TMOD2,TMOD3,TMOD4,TMSB10,TMSB15A,TMSB15B,TMSB4X,TNF,TNFAIP1,TNFAIP3,TNFRSF1A,TNFRSF9,TNFSF11,TNKS,TNNT2,TNP1,TNPO1,TNPO2,TNXB,TOMM20,TOMM20L,TOR1A,TOR1B,TOR2A,TP53,TP63,TP73,TPPP,TPPP3,TPR,TPX2,TRADD,TRAF1,TRAF2,TRAF6,TRAPPC1,TRAPPC10,TRAPPC2,TRAPPC2L,TRAPPC3,TRAPPC4,TRAPPC5,TRAPPC6A,TRAPPC6B,TRAPPC9,TRDN,TRIM21,TRIM22,TRIM27,TRIM28,TRIM34,TRIM4,TRIM5,TRIM6,TRIM72,TRMT112,TRMT61B,TRPA1,TRPM1,TRPM3,TRPM6,TRPM7,TRPM8,TRPV4,TRPV5,TRRAP,TSC1,TSPAN4,TSPYL1,TSPYL2,TSPYL4,TSPYL5,TSPYL6,TTC17,TTC19,TTK,TTN,TUBB,TUBB1,TUBG1,TUBG2,TUBGCP2,TUBGCP3,TUBGCP4,TUBGCP6,TYSND1,UBE2C,UBE2K,UBE2S,UBN1,UNC13B,UPK1A,UQCR10,UQCRB,USH1C,USO1,USP16,UVRAG,UXS1,VAMP1,VAMP2,VAMP3,VAMP4,VASP,VBP1,VCP,VIL1,VIM,VMA21,VPS4A,VPS4B,VPS72,VTA1,VWA2,VWF,WAS,WASF1,WASF3,WASL,WDR62,WHAMM,WIBG,WIPF1,WIZ,WNT1,WNT3A,WNT8A,WNT8B,XIAP,XRCC6,YWHAB,ZBTB1,ZC3H12A,ZFYVE9,ZMYND10,ZNF148,ZNF207,ZNHIT1,ZNHIT6,ZW10,ZYX
GO:GOLGI_APPARATUS_PART	http://www.broadinstitute.org/gsea/msigdb/cards/GO_GOLGI_APPARATUS_PART	836	0.22482	0.93925	1	1	A4GALT,A4GNT,ABCA5,ABCA7,ABCB6,ABCG1,ACAN,ACBD3,ACER2,ACER3,ACPL2,ACPP,ACR,ADC,AFTPH,AGPAT3,AGRN,AGRP,AGTRAP,AKAP9,AMPH,ANKRD28,AP1B1,AP1G1,AP1G2,AP1M1,AP1M2,AP1S1,AP1S2,AP1S3,AP2A1,AP2B1,AP3B2,AP3D1,AP4B1,AP4E1,AP4M1,AP4S1,APOO,APP,ARAP1,AREG,ARF1,ARF3,ARFGAP1,ARFGAP2,ARFGAP3,ARFGEF1,ARFGEF2,ARFIP1,ARFIP2,ARFRP1,ARHGAP21,ARHGAP32,ARL1,ARL3,ARRB1,ARSE,ASAP2,ATF6,ATG9A,ATL1,ATP2C1,ATP2C2,ATP7A,ATP7B,ATP8A1,ATP8A2,ATP9A,ATP9B,ATXN2,B2M,B3GALNT1,B3GALNT2,B3GALT1,B3GALT2,B3GALT4,B3GALT5,B3GALT6,B3GAT1,B3GAT2,B3GAT3,B3GNT1,B3GNT2,B3GNT3,B3GNT4,B3GNT5,B3GNT7,B3GNT8,B3GNT9,B4GALNT1,B4GALNT2,B4GALNT3,B4GALNT4,B4GALT1,B4GALT2,B4GALT3,B4GALT4,B4GALT5,B4GALT6,B4GALT7,BACE1,BCAN,BCAP31,BECN1,BET1,BET1L,BGLAP,BGN,BICD1,BIRC6,BLZF1,BOK,BSG,BSN,C1GALT1,C1GALT1C1,C3orf58,C6orf89,CA4,CABP1,CABP7,CALN1,CAMK1G,CANT1,CAV1,CAV2,CAV3,CBFA2T3,CBY1,CCDC115,CD1E,CD55,CD59,CD74,CDC42,CDH1,CDIPT,CERS1,CFTR,CGA,CHAC1,CHIC2,CHID1,CHPF,CHPF2,CHPT1,CHST1,CHST10,CHST11,CHST12,CHST13,CHST14,CHST15,CHST2,CHST3,CHST4,CHST5,CHST6,CHST7,CHST8,CHST9,CHSY1,CHSY3,CLASP2,CLCN3,CLCN5,CLIP3,CLN3,CLSTN1,CLSTN2,CLTA,CLTB,CLTC,CLVS1,CLVS2,CNGA2,CNGA4,CNGB1,CNIH2,CNIH3,CNST,COG1,COG2,COG3,COG4,COG5,COG6,COG7,COG8,COL7A1,COPA,COPB1,COPB2,COPE,COPZ1,COPZ2,CORO7,CPD,CREB3,CREB3L4,CSGALNACT1,CSGALNACT2,CSNK1D,CSPG4,CSPG5,CTSC,CTSZ,CUL3,CUX1,CYP2E1,CYTH1,CYTH2,CYTH3,CYTH4,DBNL,DCN,DEFA1,DEFA1B,DEFA3,DEFA4,DEFA5,DEFA6,DEFB1,DENND5A,DHCR24,DNAJC28,DNM2,DNMBP,DOPEY2,DPY30,DSE,DSEL,EBAG9,ECE2,EGFR,EMP2,ENTPD4,ENTPD6,ERC1,ERGIC1,EXT1,EXT2,F10,F2,F5,F7,F8,F9,FAM109A,FAM109B,FAM198B,FAM20B,FAM57B,FGF23,FIG4,FKRP,FKTN,FMOD,FNBP1,FNBP1L,FNDC3A,FOLR1,FTCD,FURIN,FUT1,FUT10,FUT11,FUT2,FUT3,FUT4,FUT5,FUT6,FUT7,FUT8,FUT9,FZD5,GABARAP,GABARAPL2,GAD2,GAL3ST1,GAL3ST2,GAL3ST3,GAL3ST4,GALNT1,GALNT10,GALNT11,GALNT12,GALNT13,GALNT14,GALNT2,GALNT3,GALNT4,GALNT5,GALNT6,GALNT7,GALNT8,GALNT9,GALNTL6,GAS6,GBA2,GBF1,GBGT1,GBP1,GBP2,GBP3,GBP4,GBP5,GCC1,GCC2,GCNT1,GCNT2,GCNT4,GCNT6,GCNT7,GGA2,GGA3,GIMAP1,GJA1,GLCE,GLG1,GLIPR2,GNAS,GNPNAT1,GNPTAB,GNPTG,GNRH1,GOLGA1,GOLGA2,GOLGA3,GOLGA4,GOLGA5,GOLGA7,GOLGA7B,GOLGA8A,GOLGA8B,GOLGB1,GOLIM4,GOLPH3,GOLPH3L,GOLT1A,GOLT1B,GOPC,GORASP1,GORASP2,GOSR1,GOSR2,GPC1,GPC2,GPC3,GPC4,GPC5,GPC6,GPSM1,GRIA1,GRM6,GXYLT1,GYLTL1B,HACE1,HEPACAM2,HLA-A,HLA-B,HLA-C,HLA-DPA1,HLA-DPB1,HLA-DQA1,HLA-DQA2,HLA-DQB1,HLA-DQB2,HLA-DRA,HLA-DRB1,HLA-E,HLA-F,HLA-G,HM13,HRAS,HS2ST1,HS3ST1,HS3ST2,HS3ST3A1,HS3ST3B1,HS3ST4,HS3ST5,HS3ST6,HS6ST1,HS6ST2,HSPG2,HYAL2,ICA1,IFNGR2,IGF2R,IL15RA,IL17RD,INPP5E,INPP5K,INS,IRGM,ITM2B,KDELR1,KDELR2,KDELR3,KERA,KIAA0319L,KIAA0368,KIAA1324,KIAA1432,KIAA2018,KIF13A,KLHL12,KLHL20,LALBA,LAP3,LARGE,LDLRAP1,LEPROT,LFNG,LGR5,LGR6,LHB,LLGL1,LMAN1,LMAN2,LMAN2L,LMTK3,LPCAT1,LRRK2,LST1,LUM,MALL,MAN1A1,MAN1A2,MAN1C1,MAN2A1,MAN2A2,MANEA,MANEAL,MAP4K2,MAP6D1,MAPK8IP3,MARCH1,MARCH4,MARCH9,MBTPS1,MBTPS2,MCFD2,MFNG,MGAT1,MGAT2,MGAT3,MGAT4A,MGAT4B,MGAT4C,MGAT5,MGAT5B,MICALL1,MLANA,MMD2,MMGT1,MMP11,MMP14,MMP16,MMP24,MOB4,MPHOSPH9,MTOR,MUC1,MUC12,MUC13,MUC15,MUC16,MUC17,MUC19,MUC2,MUC20,MUC21,MUC3A,MUC4,MUC5AC,MUC5B,MUC6,MUC7,MUCL1,MYO18A,MYO1B,NAA60,NAGPA,NAPA,NBEA,NCALD,NCAN,NCK1,NCK2,NDFIP1,NDFIP2,NDST1,NDST2,NDST3,NDST4,NECAB3,NGF,NMNAT2,NOS3,NOSIP,NOTCH1,NOTCH2,NOTCH3,NOTCH4,NRAS,NRGN,NSF,NSFL1C,NUCB1,NUMA1,OCRL,OGN,OMD,OPTN,OSBP,PACS1,PACSIN1,PAM,PAQR3,PARM1,PCSK1N,PCSK5,PCSK6,PCSK7,PDCD10,PDGFA,PDGFB,PDGFC,PDGFD,PGAP2,PGAP3,PI4KA,PI4KB,PIKFYVE,PITPNB,PITPNM1,PJA2,PKD1,PKMYT1,PLCE1,PLD1,PLEKHA8,PLK3,PMEPA1,PNPLA8,POMGNT1,POSTN,PPIL2,PPP6C,PPP6R1,PPP6R3,PREB,PRELP,PRKCI,PRKD1,PROC,PROS1,PROZ,PSEN1,PSEN2,PSENEN,PTGES2,QPCTL,QSOX1,QSOX2,RAB10,RAB11A,RAB11FIP5,RAB12,RAB13,RAB14,RAB1A,RAB1B,RAB21,RAB26,RAB27B,RAB2A,RAB2B,RAB30,RAB31,RAB32,RAB33B,RAB34,RAB35,RAB36,RAB38,RAB41,RAB43,RAB6A,RAB6B,RAB7L1,RAB8A,RAB9A,RABEPK,RAC1,RAP1GAP,RASGRP1,RASIP1,RASSF9,RBFOX1,RER1,RFFL,RFNG,RFWD2,RGP1,RGS20,RHBDF1,RHEB,RHO,RHOBTB3,RHOQ,RHOU,RIC3,RND3,RNF121,RNF13,RNF175,RNF24,ROCK1,RTN3,SACM1L,SAR1B,SCAMP1,SCAMP2,SCAMP3,SCAMP5,SCAP,SCARA3,SCFD1,SCOC,SCYL1,SDC1,SDC2,SDC3,SDC4,SDF4,SEC13,SEC16A,SEC16B,SEC23A,SEC23B,SEC23IP,SEC24A,SEC24B,SEC24C,SEC24D,SEC31A,SERINC3,SERPINA1,SGMS1,SGMS2,SH3GL2,SH3GLB1,SLC11A2,SLC16A13,SLC24A5,SLC2A1,SLC2A4,SLC30A6,SLC33A1,SLC35A1,SLC35A2,SLC35A3,SLC35A4,SLC35A5,SLC35B1,SLC35B2,SLC35B3,SLC35B4,SLC35C1,SLC35D2,SLC39A13,SLC50A1,SLC9A7,SLC9A8,SMPD3,SMPD4,SNAP25,SNAP29,SNAPIN,SNX9,SOD3,SORL1,SORT1,SPG21,SPPL2A,SPPL3,SPTBN2,SREBF1,SREBF2,SRGN,ST3GAL1,ST3GAL2,ST3GAL3,ST3GAL4,ST3GAL5,ST3GAL6,ST6GAL1,ST6GAL2,ST6GALNAC1,ST6GALNAC2,ST6GALNAC3,ST6GALNAC4,ST6GALNAC5,ST6GALNAC6,ST8SIA1,ST8SIA2,ST8SIA3,ST8SIA4,ST8SIA5,ST8SIA6,STEAP2,STEAP4,STK16,STK25,STX10,STX12,STX16,STX18,STX4,STX5,STX6,STX8,SULF1,SULF2,SURF4,SVIP,SYBU,SYNRG,SYS1,SYT17,TAPBP,TAPBPL,TAS2R16,TBC1D20,TFG,TGFB1,TGFBI,TGOLN2,TJAP1,TLR3,TLR7,TLR8,TLR9,TMBIM4,TMCO1,TMED10,TMED2,TMED3,TMED7,TMED9,TMEM115,TMEM132A,TMEM165,TMEM167A,TMEM167B,TMEM5,TMEM59,TMEM59L,TMEM79,TMF1,TNFRSF1A,TNKS,TNKS2,TOM1L1,TPST1,TPST2,TPTE2,TRAPPC1,TRAPPC10,TRAPPC2,TRAPPC2L,TRAPPC3,TRAPPC4,TRAPPC5,TRAPPC6A,TRAPPC6B,TRAPPC8,TRAPPC9,TRIM23,TRIP10,TRIP11,TYR,UBIAD1,UGCG,UNC50,UNC93B1,USO1,USP6NL,UST,UXS1,VAC14,VAMP2,VAMP3,VAMP4,VAPA,VAPB,VCAN,VCPIP1,VPS41,VPS52,VPS53,VPS54,VRK1,VTI1A,WASL,WBSCR17,WHAMM,WIPI1,WLS,WNT1,WNT3,WNT3A,WNT4,WNT5A,WNT5B,WNT6,WNT7A,WNT7B,XYLT1,XYLT2,YIF1A,YIPF5,YIPF6,YKT6,ZDHHC13,ZDHHC17,ZDHHC21,ZDHHC3,ZDHHC7,ZDHHC9,ZFYVE1,ZG16
GO:GOLGI_TO_PLASMA_MEMBRANE_PROTEIN_TRANSPORT	http://www.broadinstitute.org/gsea/msigdb/cards/GO_GOLGI_TO_PLASMA_MEMBRANE_PROTEIN_TRANSPORT	24	0.22491	0.93925	1	1	AMN,ANK3,ARFRP1,BBS1,BLZF1,GCC2,GOLGA4,GOLGA7,GOLPH3,KIF13A,KRT18,MACF1,NSF,OPTN,RAB10,RAB26,RAB31,RAB34,SPTBN1,SYS1,VAMP2,VAMP3,VAMP4,VAMP5
GO:CHAPERONE_MEDIATED_PROTEIN_FOLDING	http://www.broadinstitute.org/gsea/msigdb/cards/GO_CHAPERONE_MEDIATED_PROTEIN_FOLDING	44	0.22492	0.93925	1	1	BAG1,CALR,CANX,CCT2,CD74,CHORDC1,CLU,CRTAP,CSNK2A1,DNAJB1,DNAJB8,DNAJC24,ERO1L,FKBP11,FKBP14,FKBP1A,FKBP1B,FKBP2,FKBP3,FKBP4,FKBP5,FKBP7,FKBP8,FKBP9,FKBPL,HSPA8,HSPE1,HSPH1,LEPRE1,PDIA4,PEX19,PPIB,PPID,PTGES3,ST13,TOR1A,TOR1B,TOR2A,TRAP1,TTC9,TTC9B,TTC9C,UNC45A,UNC45B
GO:SCF_UBIQUITIN_LIGASE_COMPLEX	http://www.broadinstitute.org/gsea/msigdb/cards/GO_SCF_UBIQUITIN_LIGASE_COMPLEX	33	0.22504	0.93925	1	1	BTRC,CCNF,CUL1,FBXL15,FBXL19,FBXL2,FBXL22,FBXL3,FBXL5,FBXL7,FBXO17,FBXO18,FBXO2,FBXO25,FBXO27,FBXO31,FBXO32,FBXO39,FBXO4,FBXO44,FBXO6,FBXO9,FBXW11,FBXW5,FBXW7,FBXW8,PARK2,RBX1,RNF7,SKP1,SKP2,TRIM21,USP47
KEGG:DRUG_METABOLISM_CYTOCHROME_P450	http://www.broadinstitute.org/gsea/msigdb/cards/KEGG_DRUG_METABOLISM_CYTOCHROME_P450	70	0.22531	0.93925	1	1	ADH1A,ADH1B,ADH4,ADH5,ADH6,ADH7,ALDH1A3,ALDH3A1,ALDH3B1,ALDH3B2,AOX1,CYP1A2,CYP2A13,CYP2A6,CYP2A7,CYP2B6,CYP2C18,CYP2C19,CYP2C8,CYP2C9,CYP2D6,CYP2E1,CYP3A4,CYP3A43,CYP3A5,CYP3A7,FMO1,FMO2,FMO3,FMO4,GSTA1,GSTA2,GSTA3,GSTA4,GSTA5,GSTK1,GSTM1,GSTM2,GSTM3,GSTM4,GSTM5,GSTO1,GSTO2,GSTP1,GSTT1,GSTT2,GSTZ1,MAOA,MAOB,MGST1,MGST2,MGST3,UGT1A1,UGT1A10,UGT1A3,UGT1A4,UGT1A5,UGT1A6,UGT1A7,UGT1A8,UGT1A9,UGT2A1,UGT2A3,UGT2B10,UGT2B11,UGT2B15,UGT2B28,UGT2B4,UGT2B7
GO:EPITHELIAL_CELL_DEVELOPMENT	http://www.broadinstitute.org/gsea/msigdb/cards/GO_EPITHELIAL_CELL_DEVELOPMENT	184	0.22537	0.93925	1	1	ACTA2,AGPAT6,ARHGEF26,ARID4A,ARID4B,ATP2B2,ATRX,B4GALT1,BASP1,BCL11B,BFSP1,BFSP2,BMP15,BMP4,BMP5,BMP6,C12orf5,C1GALT1,C1orf172,CCM2,CDC42,CDK6,CDKN1A,CITED1,CLIC4,CLIC5,COL18A1,CRYGB,CTNNB1,CXCR4,DACT2,DLL1,DMRT1,DNASE1L2,E2F4,ENG,EPB41L5,EPHA2,ESR1,ESR2,EXPH5,EZR,F11R,F2RL1,FEM1B,FGFR1,FLNB,FNDC3A,FOSL2,FOXA1,FOXC2,FOXJ1,FRMD6,FRS2,FZD7,GATA3,GDNF,GJA1,GPR4,GPX1,GREM1,GRHL2,GSTM3,HAPLN2,HEG1,HIF1A,HOXA5,HOXB13,HRH2,HSD17B4,HYDIN,ICAM1,ID1,IFT74,INSM1,IQGAP1,JAG1,KLF5,LAMB2,LHFPL5,LRTOMT,MAGI2,MARVELD2,MET,MLLT4,MSN,MYADM,MYO7A,NKX2-2,NKX3-2,NKX6-1,NOTCH1,NOTCH4,NPHS1,NPHS2,NTRK1,NUP210L,ONECUT1,ONECUT2,PAFAH1B1,PALLD,PAX2,PAX6,PAX8,PDE2A,PDE4D,PDGFB,PDPK1,PDZD7,PLOD3,PODXL,PPP1R16B,PRDM1,PROX1,PTPRS,RAB13,RAB1A,RAB1B,RAB25,RAC1,RAP1A,RAP1B,RAP2B,RAP2C,RAPGEF1,RAPGEF2,RAPGEF3,RAPGEF6,RARA,RARB,RARG,RDX,RFX3,RILPL1,RILPL2,ROCK1,ROS1,SALL1,SCRIB,SDC1,SEC24B,SFN,SHROOM3,SIDT2,SIPA1L3,SIX2,SIX3,SLC4A5,SLC4A7,SLC9A3R1,SLC9A4,SLITRK6,SMO,SOD1,SOX18,SOX8,SOX9,SPDEF,ST14,STC1,STRC,TBC1D20,TCF15,TFCP2L1,TJP1,TJP2,TMC1,TMEM79,TMOD1,TNMD,TP63,TYMS,VEZF1,VIM,VSIG1,WDPCP,WNT4,WNT5A,WNT5B,WNT7A,WNT7B,WT1,XBP1,YIPF6
GO:KIDNEY_EPITHELIUM_DEVELOPMENT	http://www.broadinstitute.org/gsea/msigdb/cards/GO_KIDNEY_EPITHELIUM_DEVELOPMENT	121	0.22539	0.93925	1	1	ACAT1,ADAMTS16,AHI1,ARG2,BASP1,BCL2,BMP2,BMP4,BMP7,BMPER,CALB1,CAT,CD34,CER1,CITED1,CRLF1,CTNNB1,CTNNBIP1,DCHS1,DLG1,DLL1,EFNB2,EPCAM,EPHA4,EPHA7,EYA1,FAT4,FGF1,FGF2,FGF8,FGFR1,FGFR2,FMN1,FOXC1,FOXC2,FOXD1,FOXJ1,GATA3,GDF11,GDNF,GLI3,GPC3,GREM1,GZF1,HES1,HES5,HEYL,HNF1B,HOXA11,HOXD11,ILK,IQGAP1,IRX1,IRX2,JAG1,KIF26B,KLF15,KLHL3,LAMA5,LAMB2,LGR4,LHX1,MAGI2,MEF2C,MTSS1,MYC,NOG,NOTCH1,NPHS1,NPHS2,NPNT,OSR1,PAX2,PAX8,PBX1,PGF,PKD1,PKD2,PODXL,POU3F3,PROM1,PTCH1,PTPRO,RARA,RARB,RET,ROBO2,SALL1,SDC1,SDC4,SFRP1,SHH,SIM1,SIX1,SIX2,SLIT2,SMAD1,SMAD2,SMAD3,SMAD4,SMAD5,SMAD6,SMAD7,SMAD9,SMO,SOX8,SOX9,SPRY1,TACSTD2,TCF21,TFAP2B,TGFB1,UMOD,WNK4,WNT1,WNT11,WNT4,WNT6,WNT7B,WNT9B,WT1
GO:TRANSCRIPTION_COFACTOR_BINDING	http://www.broadinstitute.org/gsea/msigdb/cards/GO_TRANSCRIPTION_COFACTOR_BINDING	24	0.22559	0.93925	1	1	CCNT2,CDC5L,CDK9,CHD6,CNOT2,ESR1,FAM89B,FOXO1,FOXO3,HDGF,KLF4,MAFK,NFE2L2,NFYA,NR1D1,NR4A3,PASD1,PHF12,PPARA,RORA,SIX3,TERT,TFAM,ZBTB49
GO:CULLIN_RING_UBIQUITIN_LIGASE_COMPLEX	http://www.broadinstitute.org/gsea/msigdb/cards/GO_CULLIN_RING_UBIQUITIN_LIGASE_COMPLEX	142	0.22563	0.93925	1	1	ANAPC1,ANAPC10,ANAPC11,ANAPC13,ANAPC16,ANAPC2,ANAPC4,ANAPC5,ANAPC7,ASB2,ASB4,BACH1,BACH2,BTBD18,BTRC,BUB1B,CAND1,CCIN,CCNF,CDC16,CDC20,CDC23,CDC26,CDC27,CDKN1B,COMMD1,CRBN,CUL1,CUL2,CUL3,CUL4A,CUL4B,CUL5,CUL7,CUL9,DCAF10,DCAF11,DCAF12,DCAF13,DCAF16,DCAF17,DCAF4,DCAF5,DCAF6,DCAF7,DCAF8,DDB1,DDB2,DTL,ENC1,ERCC8,FBXL15,FBXL19,FBXL2,FBXL22,FBXL3,FBXL5,FBXL7,FBXO17,FBXO18,FBXO2,FBXO25,FBXO27,FBXO31,FBXO32,FBXO39,FBXO4,FBXO44,FBXO6,FBXO9,FBXW11,FBXW5,FBXW7,FBXW8,FZR1,GAN,GLMN,IPP,KBTBD11,KBTBD12,KBTBD13,KBTBD2,KBTBD3,KBTBD6,KBTBD7,KBTBD8,KCTD10,KCTD13,KCTD17,KEAP1,KLHDC7A,KLHDC7B,KLHDC8A,KLHL1,KLHL12,KLHL13,KLHL14,KLHL15,KLHL17,KLHL18,KLHL2,KLHL20,KLHL21,KLHL22,KLHL23,KLHL24,KLHL25,KLHL26,KLHL28,KLHL29,KLHL3,KLHL30,KLHL31,KLHL32,KLHL33,KLHL34,KLHL36,KLHL38,KLHL4,KLHL5,KLHL7,KLHL8,KLHL9,MAD2L2,PARK2,PLRG1,RBX1,RNF7,SKP1,SKP2,SPOP,SPOPL,TCEB2,TNFAIP1,TRIM21,TRPC4AP,UBE2C,UBE2S,USP47,ZER1,ZYG11A,ZYG11B
GO:MAINTENANCE_OF_LOCATION	http://www.broadinstitute.org/gsea/msigdb/cards/GO_MAINTENANCE_OF_LOCATION	132	0.22612	0.93925	1	1	ABHD4,ACVR1C,AKT1,ALB,ANGPTL3,ANK3,ANKRD13C,APOA1,APOE,ARHGAP21,ARL2,ASPM,ATP2A1,ATP7B,B4GALNT1,BBS4,BCL3,BSCL2,C2orf43,CALR,CASQ2,CAV1,CCDC22,CD36,CD4,CER1,CIDEA,CREB3,CRY1,DAG1,DBN1,DGAT2,DZIP1,ENPP1,EPB41L3,EZR,FAF1,FBN1,FBN2,FFAR2,FITM1,FITM2,FLNA,FLNB,FTH1,G3BP2,GAA,GET4,GM2A,GOLPH3,GOPC,GPAA1,GPSM2,GRIK5,GSN,HEXB,HK1,HK2,HSP90B1,HSPA5,IL10,IL1B,JUP,KDELR1,KDELR2,KDELR3,KEAP1,LATS1,LTBP1,MDFI,MORC3,MXI1,NBL1,NFKBIA,NFKBIB,NFKBIE,NFKBIL1,NR5A1,NRIP1,OS9,PDIA2,PDIA3,PFN4,PINK1,PKD1,PKD2,PLIN2,PLIN5,PML,PNPLA2,PSMD10,S100A7,S100A8,S100A9,SCIN,SHANK1,SLC17A7,SLC18A2,SLC30A7,SLC30A8,SOAT1,SORL1,SPAG4,SPTBN4,SRGN,SRI,STAT5B,SUFU,SUN1,SUN2,SUN3,SUN5,SUPT7L,SYNE1,SYNE2,TAF3,TAF8,TBCCD1,THRA,TLN1,TLN2,TNF,TONSL,TOPORS,TSPO,TWF1,TWF2,UVRAG,VPS13A,VPS13C,VPS13D,YWHAB
GO:DEOXYRIBONUCLEOSIDE_TRIPHOSPHATE_METABOLIC_PROCESS	http://www.broadinstitute.org/gsea/msigdb/cards/GO_DEOXYRIBONUCLEOSIDE_TRIPHOSPHATE_METABOLIC_PROCESS	16	0.22628	0.93925	1	1	ADA,ADK,AK2,CMPK2,DGUOK,DTYMK,DUT,GUK1,ITPA,NUDT1,NUDT15,NUDT16,RRM2B,SAMHD1,TBPL1,TYMS
GO:VITAMIN_D_METABOLIC_PROCESS	http://www.broadinstitute.org/gsea/msigdb/cards/GO_VITAMIN_D_METABOLIC_PROCESS	10	0.22637	0.93925	1	1	CUBN,CYP11A1,CYP1A1,CYP24A1,CYP27B1,CYP3A4,FGF23,GC,LGMN,LRP2
REACTOME:VITAMIN_B5_PANTOTHENATE_METABOLISM	http://www.broadinstitute.org/gsea/msigdb/cards/REACTOME_VITAMIN_B5_PANTOTHENATE_METABOLISM	11	0.22655	0.93925	1	1	AASDHPPT,COASY,FASN,PANK1,PANK2,PANK3,PANK4,PPCDC,PPCS,SLC25A16,SLC5A6
GO:REGULATION_OF_GENERATION_OF_PRECURSOR_METABOLITES_AND_ENERGY	http://www.broadinstitute.org/gsea/msigdb/cards/GO_REGULATION_OF_GENERATION_OF_PRECURSOR_METABOLITES_AND_ENERGY	85	0.22664	0.93925	1	1	AKT1,AKT2,APOC3,ARNT,ATP7A,BNIP3,C12orf5,C1orf177,C1QTNF2,CBFA2T3,CISD1,DDIT4,DNAJC15,DYRK2,ECD,ENPP1,ENTPD5,EPM2AIP1,FBP1,GADD45GIP1,GAPDHS,GCGR,GCK,GFPT1,GPD1,GRB10,GSK3A,GSK3B,HDAC4,HIF1A,HMGB1,HTR2A,IGF1,IGF2,INPP5K,INS,INSR,IRS1,IRS2,MTOR,MYOG,NCOR1,NKX1-1,NOA1,NOS2,OGT,OPRK1,P2RX7,PARK7,PASK,PGAM1,PHKG2,PHLDA2,PIK3CA,PINK1,PNPT1,POMC,PPARA,PPARGC1A,PPIF,PPP1CA,PPP1CB,PPP1R3B,PPP1R3D,PPP1R3E,PPP1R3F,PPP1R3G,PRDM16,PRELID1,PRKAA1,PRKAA2,PRKACA,PRKAG1,PRKAG2,PRKCDBP,PTH,SIRT6,SLC25A23,SLC25A33,SNCA,SORBS1,STAT3,TRAP1,TRPV4,VCP
REACTOME:NUCLEAR_EVENTS_KINASE_AND_TRANSCRIPTION_FACTOR_ACTIVATION	http://www.broadinstitute.org/gsea/msigdb/cards/REACTOME_NUCLEAR_EVENTS_KINASE_AND_TRANSCRIPTION_FACTOR_ACTIVATION	23	0.22689	0.93925	1	1	ATF1,CREB1,DUSP3,DUSP4,DUSP6,DUSP7,ELK1,MAPK1,MAPK11,MAPK14,MAPK3,MAPK7,MEF2A,MEF2C,PPP2CA,PPP2CB,PPP2R1A,PPP2R1B,PPP2R5D,RPS6KA1,RPS6KA2,RPS6KA3,RPS6KA5
GO:POSITIVE_REGULATION_OF_PHOSPHOLIPASE_ACTIVITY	http://www.broadinstitute.org/gsea/msigdb/cards/GO_POSITIVE_REGULATION_OF_PHOSPHOLIPASE_ACTIVITY	52	0.22697	0.93925	1	1	ABL2,ADCYAP1R1,ADRA1A,AGT,AGTR1,ANG,APOC2,ARF4,ARHGAP6,ARL1,AVPR1A,C5AR1,CALCR,CAMK2B,CCL5,CYR61,EDNRA,EGFR,ESR1,FGF2,FGFR1,FGFR2,FGFR3,FLT1,GNA13,GNA15,GNAQ,GPR55,HPCA,HTR2A,HTR2B,ITK,KIT,LPAR1,LPAR2,MARCKS,NMUR1,NMUR2,PDGFRA,PDGFRB,PDPK1,PLA2G1B,PLA2G5,PLCB2,PRKCD,PRKCE,PRKCZ,PTAFR,RASGRP4,S1PR4,SELE,TXK
REACTOME:ACTIVATION_OF_THE_AP1_FAMILY_OF_TRANSCRIPTION_FACTORS	http://www.broadinstitute.org/gsea/msigdb/cards/REACTOME_ACTIVATION_OF_THE_AP1_FAMILY_OF_TRANSCRIPTION_FACTORS	10	0.22701	0.93925	1	1	ATF2,FOS,JUN,MAPK1,MAPK10,MAPK11,MAPK14,MAPK3,MAPK8,MAPK9
GO:LAMELLIPODIUM_ASSEMBLY	http://www.broadinstitute.org/gsea/msigdb/cards/GO_LAMELLIPODIUM_ASSEMBLY	27	0.22705	0.93925	1	1	ABLIM1,ABLIM3,ARFIP2,ARHGEF4,ARHGEF6,ARHGEF7,CCDC88A,CDH13,GOLPH3,KIT,LRRC16A,NCK1,NCK2,NUP85,PARVB,PTPRO,RAC1,RHOD,S1PR1,SH2B1,SPATA13,VAV2,VAV3,VCL,WASF2,WASF3,WHAMM
REACTOME:ERK_MAPK_TARGETS	http://www.broadinstitute.org/gsea/msigdb/cards/REACTOME_ERK_MAPK_TARGETS	21	0.2271	0.93925	1	1	DUSP3,DUSP4,DUSP6,DUSP7,ELK1,MAPK1,MAPK11,MAPK14,MAPK3,MAPK7,MEF2A,MEF2C,PPP2CA,PPP2CB,PPP2R1A,PPP2R1B,PPP2R5D,RPS6KA1,RPS6KA2,RPS6KA3,RPS6KA5
GO:CELLULAR_CARBOHYDRATE_BIOSYNTHETIC_PROCESS	http://www.broadinstitute.org/gsea/msigdb/cards/GO_CELLULAR_CARBOHYDRATE_BIOSYNTHETIC_PROCESS	51	0.22747	0.93925	1	1	AGL,AKR1B1,AKT1,AKT2,ALG1,B3GNT1,B3GNT2,B3GNT3,B3GNT4,B3GNT8,B4GALT1,CSGALNACT1,CSGALNACT2,EPM2A,EXT1,EXT2,GBE1,GCK,GOT1,GYG1,GYG2,GYS1,GYS2,HAS1,HAS2,HAS3,IMPA1,IMPA2,IMPAD1,ISYNA1,LALBA,LEP,NANS,NHLRC1,NR1D1,PCK1,PER2,PGM1,PGM2,PGM5,PGP,PHKG1,PHKG2,PPP1R3C,PRKAG3,RPS27A,SLC2A1,UBA52,UBB,UBC,UGP2
GO:NUCLEIC_ACID_BINDING_TRANSCRIPTION_FACTOR_ACTIVITY	http://www.broadinstitute.org/gsea/msigdb/cards/GO_NUCLEIC_ACID_BINDING_TRANSCRIPTION_FACTOR_ACTIVITY	1125	0.22749	0.93925	1	1	AATF,AEBP1,AEBP2,AFF1,AFF4,AHCTF1,AHR,AIRE,AKNA,ALX1,ALX4,ANKRD30A,AR,ARHGAP35,ARID3A,ARID3B,ARID4A,ARID5B,ARNT,ARNT2,ARNTL,ARNTL2,ARX,ASCL1,ASCL2,ASCL3,ASCL4,ASCL5,ATF1,ATF2,ATF3,ATF4,ATF5,ATF6,ATF6B,ATF7,ATOH1,ATOH8,BACH1,BACH2,BARHL1,BARHL2,BARX1,BARX2,BATF,BATF2,BATF3,BCL11A,BCL11B,BCL3,BCL6,BCL6B,BHLHA15,BHLHE22,BHLHE40,BHLHE41,BLZF1,BMPR1A,BNC1,BRD8,BSX,BTAF1,BTBD8,BTG2,BUD31,C1orf85,C5orf54,CAMTA1,CAMTA2,CBFA2T2,CBFA2T3,CBFB,CBL,CC2D1A,CC2D1B,CCRN4L,CDX1,CDX2,CDX4,CEBPA,CEBPB,CEBPD,CEBPE,CEBPG,CEBPZ,CGGBP1,CHCHD3,CIR1,CITED1,CITED2,CLOCK,CNBP,CNOT7,CNOT8,CREB1,CREB3,CREB3L1,CREB3L2,CREB3L3,CREB3L4,CREB5,CREBBP,CREBL2,CREBZF,CREM,CRX,CSRNP1,CSRNP2,CSRNP3,CTBP1,CTCF,CTCFL,CTNNB1,CUX2,DACH1,DACH2,DBP,DDIT3,DDN,DEAF1,DLX2,DLX3,DLX4,DLX5,DLX6,DMBX1,DMRT1,DMRT2,DMRT3,DMRTA1,DMRTA2,DMRTB1,DMTF1,DRAP1,E2F1,E2F2,E2F3,E2F4,E2F5,E2F6,E2F7,E2F8,E4F1,EAF2,EBF1,EBF2,EBF3,EBF4,EDF1,EGR1,EGR2,EGR3,EGR4,EHF,ELF1,ELF2,ELF3,ELF4,ELF5,ELK1,ELK3,ELK4,EN1,ENO1,EOMES,EP300,EPAS1,EPM2AIP1,ERF,ERG,ESR1,ESR2,ESRRA,ESRRB,ESRRG,ESX1,ETS1,ETS2,ETV1,ETV2,ETV3,ETV3L,ETV4,ETV5,ETV6,ETV7,EVX1,FAM200A,FAM200B,FERD3L,FEV,FEZF1,FEZF2,FLI1,FOS,FOSB,FOSL1,FOSL2,FOXA1,FOXA2,FOXA3,FOXB1,FOXB2,FOXC1,FOXC2,FOXD1,FOXD2,FOXD3,FOXD4,FOXD4L1,FOXE1,FOXE3,FOXF1,FOXF2,FOXG1,FOXH1,FOXI1,FOXI2,FOXJ1,FOXJ3,FOXK1,FOXK2,FOXL1,FOXL2,FOXM1,FOXN1,FOXN2,FOXN3,FOXN4,FOXO1,FOXO3,FOXO4,FOXO6,FOXP1,FOXP2,FOXP3,FOXP4,FOXQ1,FOXR1,FOXR2,FOXS1,FUBP1,FUBP3,GABPA,GABPB1,GAS7,GATA1,GATA2,GATA3,GATA4,GATA5,GATA6,GATAD1,GATAD2A,GATAD2B,GBX2,GCM1,GFI1,GLI1,GLI2,GLI3,GLI4,GLIS1,GLIS2,GMEB1,GOLGB1,GPBP1,GPBP1L1,GRHL1,GRHL2,GRHL3,GSC2,GSX1,GTF2H3,GTF2H4,GZF1,HAND1,HAND2,HCFC1,HDAC1,HELT,HES1,HES5,HES6,HEY1,HEY2,HEYL,HHEX,HIC1,HIF1A,HIF3A,HINFP,HIRA,HIVEP1,HIVEP2,HIVEP3,HLF,HLTF,HMG20A,HMGA1,HMGA2,HMGB1,HMGB2,HMX1,HNF1A,HNF1B,HNF4A,HNF4G,HNRNPAB,HNRNPK,HOMEZ,HOXA10,HOXA2,HOXA3,HOXA4,HOXA5,HOXA6,HOXA7,HOXB2,HOXB3,HOXB4,HOXB5,HOXB6,HOXB7,HOXB8,HOXC11,HOXC13,HOXC4,HOXC5,HOXC6,HOXC8,HOXD10,HOXD13,HOXD3,HOXD4,HOXD8,HOXD9,HR,HSF2,HSF4,HSF5,HSFX1,HSFX2,ID1,ID3,IFI16,IKZF1,IKZF2,IKZF3,IKZF4,IKZF5,INSM1,IRF1,IRF2,IRF3,IRF4,IRF5,IRF6,IRF7,IRF8,IRF9,ISL1,ISX,IZUMO2,JARID2,JDP2,JUN,JUNB,JUND,KAT7,KCNIP3,KDM1A,KDM3A,KDM5A,KDM5B,KIAA1958,KLF1,KLF10,KLF11,KLF12,KLF13,KLF15,KLF16,KLF17,KLF2,KLF3,KLF4,KLF5,KLF6,KLF7,KLF9,KRBOX1,L3MBTL1,L3MBTL4,LBX1,LCOR,LEF1,LHX1,LHX6,LMO2,LMO4,LMX1B,LYL1,LZTR1,LZTS1,MAF,MAFA,MAFB,MAFF,MAFG,MAFK,MAX,MECOM,MECP2,MED1,MEF2A,MEF2B,MEF2C,MEF2D,MEIS1,MEIS2,MEIS3,MEOX1,MEOX2,MESP1,MGA,MITF,MIXL1,MKL1,MLLT10,MLX,MLXIP,MNT,MNX1,MSC,MSGN1,MSRB2,MSX1,MSX2,MTA2,MTA3,MTF1,MXD1,MYB,MYBL1,MYBL2,MYC,MYCN,MYF5,MYF6,MYNN,MYOCD,MYOD1,MYOG,MYPOP,MYT1,MYT1L,MZF1,NACC2,NDN,NEUROD1,NEUROD2,NEUROD6,NEUROG1,NEUROG3,NFAT5,NFATC1,NFATC2,NFATC3,NFATC4,NFE2,NFE2L1,NFE2L2,NFE2L3,NFIA,NFIB,NFIC,NFIL3,NFIX,NFKB1,NFKB2,NFX1,NFXL1,NFYA,NFYB,NFYC,NHLH1,NHLH2,NKX2-1,NKX2-2,NKX2-5,NKX2-6,NKX2-8,NKX3-1,NKX3-2,NKX6-1,NKX6-2,NME2,NOBOX,NOTCH1,NPAS1,NPAS2,NPAS3,NPAS4,NR0B1,NR1D1,NR1D2,NR1H2,NR1H3,NR1H4,NR1I2,NR1I3,NR2C1,NR2C2,NR2E1,NR2F1,NR2F2,NR2F6,NR3C1,NR3C2,NR4A1,NR4A2,NR4A3,NR5A1,NR5A2,NR6A1,NRF1,NRL,NUCKS1,OLIG2,ONECUT1,ONECUT2,ONECUT3,OSR2,OTX1,OTX2,OVOL1,OVOL2,OVOL3,PA2G4,PARK2,PATZ1,PAX3,PAX4,PAX5,PAX6,PAX7,PAX8,PAX9,PBX1,PBX2,PBX3,PBX4,PCGF2,PCGF6,PDX1,PEG3,PFDN1,PGBD1,PGR,PHB,PHF1,PHF5A,PHOX2A,PHOX2B,PHTF1,PITX1,PITX2,PITX3,PKNOX1,PLAG1,PLAGL1,PLAGL2,PLSCR1,POU1F1,POU2F1,POU2F2,POU2F3,POU3F1,POU3F2,POU3F3,POU3F4,POU4F1,POU4F2,POU4F3,POU5F1,POU5F1B,POU5F2,POU6F1,POU6F2,PPARA,PPARD,PPARG,PRDM1,PRDM15,PRDM2,PRDM5,PRKRIR,PROP1,PROX1,PROX2,PRRX2,PTF1A,PTGER3,PTH,PTTG1,PURA,PURB,QRICH1,RAD21,RAI1,RARA,RARB,RARG,RAX,RB1,RBCK1,RBPJ,RBPJL,RCAN1,RCOR1,RCOR2,RCOR3,REL,RELA,RELB,RERE,REST,REXO4,RFX1,RFX2,RFX3,RFX4,RFX5,RFX6,RFX8,RFXANK,RFXAP,RHOXF1,RNF4,RORA,RORB,RORC,RREB1,RUNX1,RUNX1T1,RUNX2,RUNX3,RXRA,RXRB,RXRG,SALL1,SALL2,SALL3,SALL4,SATB1,SCAND1,SCAND3,SCMH1,SCML1,SCML2,SCRT2,SIM1,SIM2,SIN3A,SIX1,SIX2,SIX3,SIX4,SIX6,SKIL,SLC26A3,SLC2A4RG,SLC30A9,SMAD1,SMAD2,SMAD3,SMAD4,SMAD5,SMAD6,SMAD7,SMAD9,SNAI1,SNAI2,SNAI3,SNAPC2,SNAPC4,SNAPC5,SOHLH1,SOHLH2,SOX1,SOX10,SOX11,SOX12,SOX13,SOX14,SOX15,SOX17,SOX18,SOX2,SOX21,SOX3,SOX30,SOX4,SOX5,SOX6,SOX7,SOX8,SOX9,SP1,SP140,SP2,SP3,SP4,SPDEF,SPI1,SPIB,SPIC,SPZ1,SREBF1,SREBF2,SRF,ST18,STAG1,STAT1,STAT2,STAT3,STAT4,STAT5A,STAT5B,STAT6,STK16,STRN3,SUB1,SUPT4H1,SUPT6H,T,TADA2A,TADA2B,TADA3,TAF10,TAF12,TAF13,TAF1B,TAF2,TAF4,TAF4B,TAF5,TAF5L,TAF6,TAF7,TAL1,TAL2,TARDBP,TBP,TBPL2,TBR1,TBX1,TBX10,TBX15,TBX18,TBX19,TBX2,TBX20,TBX21,TBX22,TBX3,TBX4,TBX5,TBX6,TCEAL1,TCF15,TCF19,TCF20,TCF21,TCF25,TCF3,TCF4,TCF7,TCF7L1,TCF7L2,TCFL5,TEAD1,TEAD2,TEAD3,TEAD4,TEF,TFAM,TFAP2A,TFAP2B,TFAP2C,TFAP2D,TFAP2E,TFAP4,TFCP2,TFCP2L1,TFDP1,TFDP2,TFDP3,TFE3,TFEB,TFEC,TGIF1,TGIF2,THRA,THRB,TLE4,TLX1,TMEM229A,TP53,TP63,TP73,TRERF1,TRIM22,TRIM25,TRIM28,TRIM29,TRPS1,TSC22D1,TSC22D2,TSC22D3,TSC22D4,TULP4,TWIST1,TXK,UBN1,UBP1,USF1,USF2,VAV1,VAX1,VDR,VSX1,WNT5A,WT1,XBP1,YBX1,YEATS4,YY1,ZBED4,ZBED5,ZBED6,ZBTB11,ZBTB16,ZBTB17,ZBTB20,ZBTB25,ZBTB38,ZBTB4,ZBTB48,ZBTB7A,ZC3H8,ZEB1,ZEB2,ZFAT,ZFHX3,ZFP1,ZFP14,ZFP2,ZFP28,ZFP3,ZFP30,ZFP36L1,ZFP36L2,ZFP37,ZFP42,ZFP82,ZFP90,ZFPM1,ZFPM2,ZFX,ZGLP1,ZGPAT,ZHX1,ZHX2,ZHX3,ZIC1,ZIC2,ZIC3,ZIK1,ZIM2,ZIM3,ZKSCAN1,ZKSCAN2,ZKSCAN3,ZKSCAN4,ZKSCAN5,ZMYM1,ZMYM2,ZMYM3,ZMYM4,ZMYM5,ZMYM6,ZNF117,ZNF12,ZNF121,ZNF131,ZNF132,ZNF133,ZNF134,ZNF135,ZNF138,ZNF140,ZNF146,ZNF148,ZNF154,ZNF155,ZNF157,ZNF16,ZNF165,ZNF174,ZNF175,ZNF18,ZNF182,ZNF189,ZNF19,ZNF197,ZNF2,ZNF200,ZNF202,ZNF205,ZNF207,ZNF211,ZNF213,ZNF215,ZNF217,ZNF219,ZNF224,ZNF226,ZNF227,ZNF229,ZNF23,ZNF232,ZNF234,ZNF235,ZNF239,ZNF24,ZNF250,ZNF251,ZNF254,ZNF256,ZNF260,ZNF263,ZNF267,ZNF268,ZNF274,ZNF275,ZNF28,ZNF280A,ZNF280B,ZNF280C,ZNF281,ZNF283,ZNF286A,ZNF286B,ZNF287,ZNF292,ZNF3,ZNF30,ZNF300,ZNF302,ZNF304,ZNF311,ZNF317,ZNF320,ZNF334,ZNF33A,ZNF33B,ZNF345,ZNF35,ZNF350,ZNF354A,ZNF354B,ZNF354C,ZNF367,ZNF37A,ZNF382,ZNF383,ZNF391,ZNF394,ZNF396,ZNF397,ZNF41,ZNF415,ZNF418,ZNF419,ZNF420,ZNF429,ZNF43,ZNF432,ZNF436,ZNF438,ZNF444,ZNF445,ZNF446,ZNF449,ZNF45,ZNF451,ZNF454,ZNF461,ZNF470,ZNF471,ZNF480,ZNF483,ZNF484,ZNF490,ZNF493,ZNF496,ZNF500,ZNF501,ZNF514,ZNF516,ZNF518B,ZNF528,ZNF532,ZNF534,ZNF536,ZNF540,ZNF541,ZNF544,ZNF546,ZNF548,ZNF549,ZNF551,ZNF552,ZNF561,ZNF564,ZNF565,ZNF567,ZNF568,ZNF570,ZNF571,ZNF573,ZNF577,ZNF583,ZNF584,ZNF585A,ZNF585B,ZNF586,ZNF600,ZNF605,ZNF606,ZNF607,ZNF611,ZNF613,ZNF615,ZNF616,ZNF621,ZNF623,ZNF624,ZNF628,ZNF629,ZNF630,ZNF639,ZNF641,ZNF649,ZNF655,ZNF660,ZNF668,ZNF677,ZNF681,ZNF691,ZNF696,ZNF699,ZNF7,ZNF71,ZNF711,ZNF717,ZNF726,ZNF728,ZNF74,ZNF746,ZNF750,ZNF75D,ZNF770,ZNF772,ZNF773,ZNF780A,ZNF780B,ZNF782,ZNF789,ZNF79,ZNF790,ZNF792,ZNF793,ZNF8,ZNF808,ZNF81,ZNF814,ZNF816,ZNF821,ZNF829,ZNF83,ZNF831,ZNF835,ZNF836,ZNF837,ZNF841,ZNF85,ZNF879,ZNF880,ZNF90,ZNF91,ZNF92,ZNF93,ZNFX1,ZRANB2,ZSCAN1,ZSCAN10,ZSCAN12,ZSCAN16,ZSCAN18,ZSCAN2,ZSCAN20,ZSCAN21,ZSCAN22,ZSCAN23,ZSCAN29,ZSCAN30,ZSCAN4,ZSCAN5A,ZSCAN5B,ZSCAN5C,ZSCAN5D,ZXDC
GO:REGULATION_OF_INTRINSIC_APOPTOTIC_SIGNALING_PATHWAY_IN_RESPONSE_TO_DNA_DAMAGE_BY_P53_CLASS_MEDIATOR	http://www.broadinstitute.org/gsea/msigdb/cards/GO_REGULATION_OF_INTRINSIC_APOPTOTIC_SIGNALING_PATHWAY_IN_RESPONSE_TO_DNA_DAMAGE_BY_P53_CLASS_MEDIATOR	14	0.22751	0.93925	1	1	BCL2L12,CD44,CD74,ELL3,HNRNPK,ING2,KDM1A,MIF,MUC1,SIRT1,TAF9,TAF9B,TRIAP1,ZNF385A
REACTOME:GLUCONEOGENESIS	http://www.broadinstitute.org/gsea/msigdb/cards/REACTOME_GLUCONEOGENESIS	27	0.2276	0.93925	1	1	ALDOA,ALDOB,ALDOC,ENO1,ENO3,FBP1,FBP2,GAPDH,GAPDHS,GOT1,GOT2,GPI,MDH1,PC,PCK1,PCK2,PFKFB1,PGAM1,PGAM2,PGK1,PRKACA,PRKACB,PRKACG,SLC25A10,SLC25A11,SLC25A12,SLC25A13
GO:ER_ASSOCIATED_UBIQUITIN_DEPENDENT_PROTEIN_CATABOLIC_PROCESS	http://www.broadinstitute.org/gsea/msigdb/cards/GO_ER_ASSOCIATED_UBIQUITIN_DEPENDENT_PROTEIN_CATABOLIC_PROCESS	58	0.22761	0.93925	1	1	ANKZF1,AUP1,CCDC47,DERL1,DERL2,DERL3,DNAJB2,DNAJB9,DNAJC10,EDEM1,EDEM2,EDEM3,ERLEC1,ERLIN1,ERLIN2,FAF2,FBXO2,FBXO6,FOXRED2,HSP90B1,HSPA5,JKAMP,KIAA0368,MAN1B1,NPLOC4,OS9,PSMC1,PSMC2,PSMC3,PSMC4,PSMC5,PSMC6,RNF103,RNF121,RNF175,RNF185,RNF5,SDF2L1,SEC61B,SEL1L,STT3B,SYVN1,TMEM129,TMEM67,TMUB1,TOR1A,TRIM13,UBE2G2,UBE2J1,UBE2J2,UBQLN1,UBQLN2,UBXN4,UFD1L,USP19,VCP,WFS1,YOD1
GO:NEGATIVE_REGULATION_OF_MUSCLE_CONTRACTION	http://www.broadinstitute.org/gsea/msigdb/cards/GO_NEGATIVE_REGULATION_OF_MUSCLE_CONTRACTION	21	0.22766	0.93925	1	1	ADORA1,ADORA2B,ADRA2A,ADRA2C,ADRB2,ADRBK1,ATP1A2,ATP2A1,CALCRL,DOCK4,DOCK5,GUCY1A3,PDE5A,PIK3CG,PRKG1,PTGER4,PTGS2,RGS2,SOD1,TNNT1,ZC3H12A
REACTOME:THROMBIN_SIGNALLING_THROUGH_PROTEINASE_ACTIVATED_RECEPTORS_PARS	http://www.broadinstitute.org/gsea/msigdb/cards/REACTOME_THROMBIN_SIGNALLING_THROUGH_PROTEINASE_ACTIVATED_RECEPTORS_PARS	31	0.22782	0.93925	1	1	ARRB1,ARRB2,F2,F2R,F2RL2,F2RL3,GNA11,GNA12,GNA13,GNA14,GNA15,GNAQ,GNB1,GNB2,GNB4,GNB5,GNG10,GNG11,GNG12,GNG13,GNG2,GNG3,GNG4,GNG5,GNG7,GNG8,GNGT1,GNGT2,MAPK1,MAPK3,SRC
GO:BONE_CELL_DEVELOPMENT	http://www.broadinstitute.org/gsea/msigdb/cards/GO_BONE_CELL_DEVELOPMENT	21	0.22786	0.93925	1	1	ABI1,ANXA2,C6orf25,EP300,FAM20C,FLI1,FOXP1,KIT,LRRK1,MED1,MEIS1,PAFAH1B1,PIP4K2A,PTPN11,SRC,SRF,TAL1,VPS33B,WASF2,ZFPM1,ZNF385A
GO:INDOLE_CONTAINING_COMPOUND_METABOLIC_PROCESS	http://www.broadinstitute.org/gsea/msigdb/cards/GO_INDOLE_CONTAINING_COMPOUND_METABOLIC_PROCESS	25	0.22795	0.93925	1	1	AADAT,AANAT,ACMSD,AFMID,ATP2B2,ATP7A,BTBD9,CCBL1,DDC,GCDH,GRIN2A,HAAO,HTR1A,IDO1,IDO2,KMO,KYNU,MAOA,PDE1B,RNF180,SLC34A1,SRD5A1,TDO2,TPH1,TPH2
GO:REFLEX	http://www.broadinstitute.org/gsea/msigdb/cards/GO_REFLEX	20	0.22812	0.93925	1	1	ADRA1A,AFG3L2,ALDH1A3,ASCL1,AUTS2,CACNA1A,DRD3,FOXP2,GJA1,GLRA1,GLRB,HPN,NPNT,NR4A3,SATB1,SHANK1,SLITRK6,TMC1,TMC2,USP46
GO:RETINOL_METABOLIC_PROCESS	http://www.broadinstitute.org/gsea/msigdb/cards/GO_RETINOL_METABOLIC_PROCESS	26	0.22814	0.93925	1	1	ADH4,ADH7,ALDH1A1,ALDH1A3,AWAT2,BCMO1,CYP1B1,DGAT2,DHRS3,DHRS4,DHRS9,LRAT,PLB1,PNPLA4,RBP4,RDH10,RDH11,RDH12,RDH13,RDH14,RDH5,RDH8,RETSAT,RPE65,SDR16C5,TTR
GO:NEGATIVE_REGULATION_OF_TRANSPORTER_ACTIVITY	http://www.broadinstitute.org/gsea/msigdb/cards/GO_NEGATIVE_REGULATION_OF_TRANSPORTER_ACTIVITY	63	0.22816	0.93925	1	1	ACTN2,ADRA2A,AGT,ANK3,ANO9,APOA2,ATP1A2,C19orf26,CAB39,CALM1,CALM2,CALM3,CAMK2D,CASQ2,CAV1,CAV3,CLIC2,CRHR1,CTTNBP2NL,DRD2,DRD3,DRD4,EPO,FAM115C,FGF12,FKBP1A,FKBP1B,FMR1,GNB5,GRK6,GSTM2,GSTO1,HAMP,INSR,KCNAB1,KCNE1,KCNE2,KCNE3,KCNQ1,KCNRG,MMP9,MTNR1B,NDFIP1,NDFIP2,NEDD4L,OPRL1,OXSR1,PCSK9,PKD2,PLN,PPIF,PRKCE,SLC9A3R1,SLN,SNCA,SRI,STK39,SUMO1,TLR9,TRDN,TWIST1,UBQLN1,WWP2
GO:MOTOR_ACTIVITY	http://www.broadinstitute.org/gsea/msigdb/cards/GO_MOTOR_ACTIVITY	125	0.2282	0.93925	1	1	APPBP2,BBS4,CENPE,CGN,DCTN1,DCTN2,DNAH1,DNAH10,DNAH11,DNAH12,DNAH14,DNAH17,DNAH2,DNAH3,DNAH5,DNAH6,DNAH7,DNAH8,DNAH9,DNAI1,DNAI2,DNAL4,DNALI1,DNHD1,DYNC1H1,DYNC1I1,DYNC1I2,DYNC1LI1,DYNC1LI2,DYNC2H1,DYNC2LI1,DYNLL1,DYNLL2,DYNLRB1,DYNLRB2,DYNLT1,DYNLT3,KIF11,KIF12,KIF13A,KIF13B,KIF14,KIF15,KIF16B,KIF17,KIF18A,KIF18B,KIF19,KIF1A,KIF1B,KIF1C,KIF20A,KIF20B,KIF21A,KIF21B,KIF22,KIF23,KIF24,KIF25,KIF26A,KIF26B,KIF27,KIF2A,KIF2B,KIF2C,KIF3A,KIF3B,KIF3C,KIF4A,KIF4B,KIF5A,KIF5B,KIF5C,KIF6,KIF7,KIF9,KIFC1,KIFC2,KLC1,KLC2,KLC3,KLC4,MYH1,MYH10,MYH11,MYH13,MYH14,MYH15,MYH2,MYH3,MYH4,MYH6,MYH7,MYH7B,MYH8,MYH9,MYL3,MYL6,MYL6B,MYO10,MYO15A,MYO16,MYO18B,MYO19,MYO1A,MYO1B,MYO1C,MYO1D,MYO1F,MYO1G,MYO1H,MYO3A,MYO3B,MYO5A,MYO5B,MYO5C,MYO6,MYO7A,MYO7B,MYO9A,MYO9B,PIN1,SMC3,STARD9,TCTE3
GO:REGULATION_OF_LEUKOCYTE_DIFFERENTIATION	http://www.broadinstitute.org/gsea/msigdb/cards/GO_REGULATION_OF_LEUKOCYTE_DIFFERENTIATION	223	0.22834	0.93925	1	1	ACIN1,ADA,ADAM8,ADIPOQ,AGER,ANXA1,AP3B1,AP3D1,APCS,ATP11C,ATP6AP1,AXL,BAD,BCL6,BGLAP,BMP4,BTK,C1orf177,C1QC,CA2,CAMK4,CARD11,CARTPT,CASP8,CCL19,CCL3,CCL5,CCR1,CD101,CD2,CD27,CD28,CD46,CD74,CD80,CD83,CD86,CDKN2A,CEBPB,CLDN18,CLPTM1,CREB1,CSF1,CSF1R,CTLA4,CTNNB1,CTNNBIP1,CUL4A,CYLD,CYP26B1,DTX1,EGR3,ERBB2,ESRRA,FADD,FAS,FBXO7,FLT3LG,FOS,FOXJ1,FOXN1,FOXP1,FOXP3,FSHB,FSHR,FSTL3,GAS6,GATA2,GATA3,GLI2,GLI3,GNAS,GPR55,GPR68,HAX1,HCLS1,HLA-B,HLA-DOA,HLA-G,HLX,HMGB1,HOXA7,ID2,IFNA2,IFNB1,IFNG,IHH,IKZF3,IL12A,IL12B,IL12RB1,IL15,IL17A,IL1B,IL1RL2,IL2,IL20,IL23A,IL23R,IL27,IL2RA,IL3,IL34,IL36B,IL4,IL4R,IL5,IL6,IL7,IL7R,INHA,INHBA,INPP5D,IRF1,IRF4,IRF7,ITPKB,JAK3,JUN,KIAA0922,KITLG,KLF10,LEF1,LGALS1,LGALS3,LGALS9,LIF,LILRB1,LILRB2,LILRB3,LILRB4,LRRC17,LTF,LYN,MAFB,MITF,MMP14,MTOR,MYB,MYC,NCKAP1L,NDFIP1,NF1,NFAM1,NFKBID,NKAP,NLRP3,NME1,NRARP,OGT,PCID2,PF4,PGLYRP1,PGLYRP2,PGLYRP3,PIK3R1,PIK3R6,PNP,PPARGC1B,PPP2R3C,PRDM1,PRDM16,PRELID1,PRKCA,PRKCZ,PTPN2,RAG1,RARA,RASGRP1,RASSF2,RB1,RC3H1,RIPK1,RIPK2,RLTPR,RNF41,RUNX1,SART1,SASH3,SFRP1,SHH,SIGLEC15,SLC46A2,SLC9B2,SOCS5,SOD1,SOS1,SOX13,SPINK5,STAT5B,SYK,TAL1,TESC,TFE3,TGFB1,TGFBR2,TJP2,TLR3,TLR4,TMEM176A,TMEM176B,TMEM64,TNF,TNFSF11,TNFSF18,TNFSF4,TNFSF9,TOB2,TRAF6,TRIB1,TYROBP,UBASH3B,VNN1,XBP1,ZAP70,ZBTB1,ZBTB16,ZBTB46,ZBTB7A,ZC3H8,ZEB1,ZFPM1,ZNF675
GO:REGULATION_OF_PEPTIDYL_TYROSINE_PHOSPHORYLATION	http://www.broadinstitute.org/gsea/msigdb/cards/GO_REGULATION_OF_PEPTIDYL_TYROSINE_PHOSPHORYLATION	205	0.2287	0.93925	1	1	ABI1,ABL1,ACE,ADAM17,ADIPOQ,ADNP,ADORA1,ADRA2A,ADRA2B,ADRA2C,AFAP1L2,AGT,ANGPT1,ANGPT4,APP,ARHGEF2,ARRB2,CAV1,CBLC,CCK,CCL5,CD300A,CD36,CD3E,CD4,CD40,CD44,CD74,CD80,CD81,CLCF1,CNTF,CNTN1,CRLF1,CSF1R,CSF2,CSF3,CSPG4,CTF1,DOK7,DVL2,EFNA1,EFNA5,EGF,EGFR,EHD4,ENPP2,EPGN,EPHA7,EPO,ERBB3,ERBB4,ERCC6,EREG,ERRFI1,FBXW7,FCER1A,FGF10,FGF7,FGFR1OP,FGFR3,FLT3,FYN,GAS6,GATA1,GH1,GHR,GHRL,GNB2L1,GPRC5A,GPRC5B,GREM1,HAX1,HCLS1,HDAC2,HES1,HES5,HGF,HNF4A,HPX,HRG,HSPH1,HTR2A,HYAL2,IBTK,ICAM1,IFNA2,IFNAR1,IFNG,IGF1,IGF2,IL11,IL12A,IL12B,IL13,IL15,IL18,IL2,IL20,IL21,IL22RA2,IL23A,IL23R,IL24,IL3,IL31RA,IL4,IL5,IL6,IL6R,IL6ST,INPP5F,INS,ISL1,ITGA5,ITGB1,ITGB2,ITGB3,JAK2,KIT,KITLG,LACRT,LEP,LIF,LRP4,LRP8,LRRK1,LYN,MIF,MLST8,MTOR,MVP,NCK2,NF2,NRG1,NRP1,NTF3,OSM,PAK2,PDCL3,PDGFA,PDGFB,PDGFC,PDGFD,PIBF1,PPAP2B,PPP2CA,PPP2R1A,PPP2R5B,PRKCD,PRKCE,PRKCZ,PSEN1,PTGER4,PTK2B,PTK6,PTPN1,PTPN2,PTPRZ1,RAP2B,RAP2C,RELN,RICTOR,RIPK2,SAMSN1,SEMA4D,SFRP1,SFRP2,SH3BP5,SH3BP5L,SHC1,SNX6,SOCS1,SOCS3,SOCS4,SOCS5,SPINK1,SRC,SRCIN1,STAP1,STAP2,STAT3,STK11,SYK,TDGF1,TEC,TEX101,TGFB1,THBS4,TMEM102,TNFRSF14,TNFRSF18,TNFRSF1A,TNFSF18,TNK2,TP53,TREM2,UNC119,VEGFA,VEGFB,VEGFC,WNT3A,YES1,ZFYVE28,ZGPAT
REACTOME:UNWINDING_OF_DNA	http://www.broadinstitute.org/gsea/msigdb/cards/REACTOME_UNWINDING_OF_DNA	11	0.22872	0.93925	1	1	CDC45,GINS1,GINS2,GINS4,MCM2,MCM3,MCM4,MCM5,MCM6,MCM7,MCM8
GO:CELL_MOTILITY	http://www.broadinstitute.org/gsea/msigdb/cards/GO_CELL_MOTILITY;GO:LOCALIZATION_OF_CELL;http://www.broadinstitute.org/gsea/msigdb/cards/GO_LOCALIZATION_OF_CELL	795	0.22874	0.93925	1	1	AAMP,ABI2,ACVR1,ACVRL1,ADAM17,ADAM8,ADAMTS12,ADCY3,AGTR1,AIMP1,AKAP4,ALKBH1,AMICA1,AMOT,AMOTL1,ANG,ANGPT1,ANGPT2,ANGPT4,ANKS1A,ANLN,ANO6,ANXA1,APBB2,APC,APC2,APCDD1,APOA1,APOB,ARC,ARF4,ARHGEF16,ARHGEF5,ARID5B,ARL13B,ARPC5,ARRB2,ARSB,ARTN,ARX,ASAP3,ASCL1,ASPM,ASTN1,ATOH1,ATP1A4,ATP1B1,ATP1B2,ATP1B3,ATP2B4,ATP5B,AVL9,AXL,AZU1,B4GALT1,BAMBI,BARHL1,BARHL2,BAX,BBS4,BCAR1,BDKRB1,BIN2,BIN3,BRAT1,BRK1,BSG,BTG1,BVES,C12orf55,C16orf45,C5,C5AR1,CACNA1I,CAP1,CATSPER1,CATSPER2,CATSPER3,CATSPER4,CAV1,CCDC141,CCDC39,CCDC40,CCDC88A,CCK,CCKAR,CCL1,CCL11,CCL13,CCL14,CCL15,CCL16,CCL18,CCL19,CCL2,CCL20,CCL21,CCL23,CCL25,CCL27,CCL28,CCL3,CCL4,CCL5,CCL7,CCL8,CCR1,CCR2,CCR4,CCR5,CCR6,CCR7,CD151,CD2,CD244,CD248,CD2AP,CD34,CD44,CD47,CD48,CD58,CD63,CD74,CD84,CDC42,CDC42BPA,CDC42BPB,CDH13,CDH2,CDK1,CDK5,CDK5R1,CDK5R2,CDKL5,CEACAM1,CEACAM8,CELF3,CELSR1,CELSR3,CEND1,CENPV,CER1,CHGA,CHL1,CKLF,CLRN1,CNTN2,COL1A1,COL1A2,COL5A1,CORO1A,CORO1B,CORO1C,CSF3R,CSK,CSPG4,CTGF,CTHRC1,CTNNA2,CTNNB1,CTTN,CUL3,CUZD1,CX3CR1,CXADR,CXCL1,CXCL10,CXCL11,CXCL12,CXCL13,CXCL14,CXCL16,CXCL2,CXCL3,CXCL5,CXCL6,CXCL9,CXCR1,CXCR2,CXCR3,CXCR4,CYP1B1,CYR61,DAB1,DAB2IP,DAPK2,DBH,DCC,DCDC2,DCHS1,DCLK1,DCX,DDIT4,DDR1,DDX4,DEPDC1B,DGKZ,DISC1,DMRT1,DNAAF2,DNAH1,DNAH11,DNAH17,DNAH2,DNAH3,DNAH5,DNAH6,DNAH7,DNAH8,DNAI1,DNAJA1,DNER,DOCK1,DOCK4,DOCK8,DOK2,DPCD,DPP4,DRD1,DRD2,DRGX,DST,DYX1C1,EDN1,EDN2,EDN3,EDNRB,EFHC1,EFNA1,EFNB1,EFNB2,EGFR,EGR3,ELANE,ELMO1,ELMO2,ELMO3,ELP3,EMP2,EMR2,EMX2,ENG,ENPEP,EPB41L5,EPHA2,EPHA3,EPHA4,EPHA8,EPHB1,EPHB3,EPHB4,EPS8,EPX,ERBB4,ERG,ESAM,ETS1,F11R,F2,F2RL1,FAM83D,FAP,FAT1,FAT2,FBXO45,FCER1G,FER,FERMT1,FEZF1,FEZF2,FFAR2,FGF10,FGF13,FGF19,FGF2,FGF8,FGFR1,FGFR4,FGR,FLNA,FLRT3,FLT1,FMNL1,FMNL3,FN1,FOLR1,FOLR2,FOXB1,FOXC1,FOXE1,FOXJ1,FOXN1,FSCN1,FUT10,FUT7,FUT8,FYN,FZD3,GAPDHS,GAS6,GAS8,GATA2,GATA3,GBF1,GBX2,GCNT1,GDNF,GFRA3,GIPC1,GJA1,GLG1,GLI3,GOLPH3,GP6,GPC6,GPLD1,GPM6A,GPR124,GPR15,GPX1,GRB14,GRB2,GRB7,GREM1,GSK3B,HAND2,HBEGF,HCK,HES1,HEXB,HGF,HIF1A,HIST1H2BA,HMGB1,HMGB2,HOXA5,HOXB9,HRAS,HRH1,HSP90AA1,HTR2B,HTR6,ICAM1,ID1,IER2,IFNG,IL10,IL12A,IL12B,IL16,IL17RA,IL17RC,IL1B,IL6,IL6R,IL8,ILK,ING2,INPP5B,INPP5D,INSL6,IRAK4,ISL1,ITGA1,ITGA11,ITGA2,ITGA3,ITGA4,ITGA5,ITGA6,ITGA9,ITGAL,ITGAM,ITGAV,ITGAX,ITGB1,ITGB1BP1,ITGB2,ITGB3,ITGB4,ITGB7,JAGN1,JAK1,JAK2,JAK3,JAM2,JAM3,JMY,JUP,KCTD13,KDR,KIAA0319,KIAA1598,KIRREL3,KIT,KITLG,KRAS,KRT16,KRT2,L1CAM,LAMA5,LAMB1,LAMC1,LBP,LCK,LCP1,LDHC,LEF1,LEP,LGALS3,LHX1,LHX6,LIMD1,LOXL2,LPAR1,LPHN3,LRP5,LRRC16A,LRRC6,LRRK2,LTB4R2,LYN,LYST,MADCAM1,MAG,MAP2K1,MAPT,MARK1,MARK2,MATK,MATN2,MBOAT7,MDGA1,MDK,MEF2C,MEGF8,MERTK,MESP1,MIF,MITF,MIXL1,MMP1,MMP14,MMP9,MSN,MSX2,MYH10,MYH9,MYO18A,MYO1G,NANOS1,NAV1,NCK1,NCK2,NCKAP1L,NDE1,NDEL1,NDN,NDNF,NDRG4,NET1,NEUROD4,NFATC2,NKX2-1,NKX2-3,NLRP10,NLRP12,NODAL,NOS3,NOTCH1,NOV,NOX1,NPHP4,NR2E1,NR2F2,NR4A1,NR4A2,NRAS,NRCAM,NRD1,NRG1,NRG3,NRP1,NRTN,NTN1,NTRK2,NTRK3,NUP85,OGDH,OLIG3,OLR1,OPHN1,OVOL2,P2RY1,P2RY12,PAFAH1B1,PAK4,PAK7,PALLD,PARP9,PARVA,PAX6,PAXIP1,PCM1,PDCD10,PDE4B,PDE4D,PDGFB,PDGFRA,PDGFRB,PDILT,PDPK1,PDPN,PEAK1,PEX13,PEX7,PF4,PF4V1,PGK2,PHACTR1,PHACTR4,PHOX2B,PIK3CA,PIK3CB,PIK3CD,PIK3CG,PIK3R1,PIK3R2,PIP5K1A,PIP5K1C,PITX2,PKN1,PKN2,PKN3,PLA2G1B,PLAT,PLAU,PLCG1,PLD1,PLD2,PLEKHG5,PLTP,PLXNA2,PLXNB1,PLXNB3,PLXND1,PML,PODXL,PODXL2,POU3F2,POU3F3,POU4F1,PPAP2A,PPAP2B,PPARD,PPBP,PPIA,PPIL2,PPP1R9B,PREX1,PRKCD,PRKCI,PRKCQ,PRKCZ,PRKG1,PRKX,PRM3,PROC,PROCR,PROP1,PROS1,PROX1,PRPF40A,PRSS3,PRSS37,PSEN1,PSG2,PSTPIP1,PSTPIP2,PTEN,PTK2,PTK2B,PTK6,PTK7,PTP4A3,PTPN11,PTPRC,PTPRF,PTPRK,PTPRO,RAB13,RAB1A,RAC1,RAPGEF2,RASGEF1A,RBFOX2,RELN,RERE,RET,RFX3,RHBDF1,RHOA,RHOC,RHOG,RIC8A,RLTPR,ROBO1,ROCK1,ROPN1B,RPS6KB1,RSPH9,RTN4,S100A12,S100A2,S100A8,S100A9,S100P,S1PR1,SAA1,SAA2,SAA4,SATB2,SBDS,SCARB1,SCG2,SCNN1B,SCRIB,SCYL3,SDC1,SDC2,SDC3,SDC4,SDCBP,SDCCAG8,SELE,SELL,SELP,SELPLG,SEMA3A,SEMA3C,SEMA3D,SEMA3E,SEMA3F,SEMA3G,SEMA4A,SEMA4B,SEMA4C,SEMA4D,SEMA4F,SEMA4G,SEMA5A,SEMA5B,SEMA6A,SEMA6B,SEMA6C,SEMA6D,SEMA7A,SETD2,SFTPD,SGPL1,SH3KBP1,SHC1,SHH,SHROOM2,SIRPA,SIRPG,SIX1,SIX2,SIX3,SIX4,SKI,SLC16A1,SLC16A3,SLC16A8,SLC22A16,SLC26A8,SLC3A2,SLC7A10,SLC7A11,SLC7A5,SLC7A6,SLC7A7,SLC7A8,SLC7A9,SLC9A1,SLIRP,SLIT1,SLIT2,SLIT3,SMCP,SMO,SNAI1,SNAI2,SOCS7,SORBS2,SORD,SOS1,SOX1,SOX10,SOX17,SOX18,SOX8,SPAG16,SPATA13,SPEM1,SPN,SPNS2,SPOCK1,SRC,SRF,SRMS,SRPX2,SSTR4,STARD13,STAT1,STAT5B,STYK1,SYK,SYNE2,T,TAOK2,TBX1,TBX20,TBX21,TBX5,TDGF1,TEK,TEKT2,TEKT3,TGFB1,TGFB2,TGFBR1,TGFBR3,THBD,THBS1,THBS4,TIAM1,TLX3,TMEFF2,TMEM18,TMEM201,TMF1,TNF,TNFAIP1,TNFRSF11A,TNFRSF12A,TNFSF11,TNFSF12,TNK2,TNN,TNP1,TNR,TNS1,TNS3,TOP2B,TOR1A,TREM1,TRPM4,TSPAN1,TSPO,TTLL5,TUBB2B,TWIST1,TYK2,TYRO3,UMOD,UNK,USP24,USP33,USP9X,VANGL2,VAV1,VAV2,VAV3,VAX1,VCAM1,VCAN,VEGFA,VEGFC,VIL1,WASF2,WDPCP,WNT11,WNT5A,WNT7A,WWC1,XCL1,XCL2,YES1,YWHAE,ZAP70,ZEB2,ZFAND5,ZRANB1
REACTOME:NEF_MEDIATES_DOWN_MODULATION_OF_CELL_SURFACE_RECEPTORS_BY_RECRUITING_THEM_TO_CLATHRIN_ADAPTERS	http://www.broadinstitute.org/gsea/msigdb/cards/REACTOME_NEF_MEDIATES_DOWN_MODULATION_OF_CELL_SURFACE_RECEPTORS_BY_RECRUITING_THEM_TO_CLATHRIN_ADAPTERS	20	0.22882	0.93925	1	1	AP1B1,AP1G1,AP1M1,AP1M2,AP1S1,AP1S2,AP2A1,AP2A2,AP2B1,AP2M1,AP2S1,ARF1,ATP6V1H,B2M,CD28,CD4,CD8B,HLA-A,LCK,PACS1
GO:REGULATION_OF_DENDRITE_DEVELOPMENT	http://www.broadinstitute.org/gsea/msigdb/cards/GO_REGULATION_OF_DENDRITE_DEVELOPMENT	114	0.22899	0.93925	1	1	AKAP5,ANAPC2,ANKRD27,APOE,ARF1,ARF6,ASAP1,BAI3,BAIAP2,BCL11A,BHLHB9,BMP5,BMP7,CAMK1,CAMK1D,CAMK2B,CAPRIN1,CAPRIN2,CARM1,CDC20,CDK5,CDK5R1,CDKL5,CFL1,CHRNA3,CHRNB2,COBL,CPEB3,CRTC1,CUL7,CUX1,CUX2,DAB2IP,DBN1,DCC,DISC1,DNM3,EEF2K,EFNA1,EPHA4,EZH2,FBXO31,FBXW8,FMR1,FOXO6,FSTL4,GORASP1,GRIN1,GRN,GSK3B,HDAC2,HNRNPK,ID1,IL1RAPL1,IL2,ILK,ITPKA,KIAA0319,KNDC1,LPAR1,LRP8,LRRK2,LZTS1,MARCKS,MEF2C,MTOR,NEUROG3,NFATC4,NGEF,NLGN1,NLGN3,NR2E1,NRG1,NTRK2,NUMBL,OBSL1,OPA1,PACSIN1,PAFAH1B1,PAK3,PALM,PDLIM5,PLK2,PPP1R9A,PPP3CA,PQBP1,PREX1,PSEN1,PTEN,PTPRD,PTPRZ1,RAB17,RAB21,RAP2A,RAPGEF2,RELN,SDC2,SDK1,SEMA4D,SEZ6,SGK1,SHANK1,SHANK3,SIPA1L1,SRCIN1,SS18L1,STK11,TIAM1,TLX2,TNIK,TRPC6,VLDLR,YWHAH,ZMYND8
GO:ACTIVATION_OF_PHOSPHOLIPASE_C_ACTIVITY	http://www.broadinstitute.org/gsea/msigdb/cards/GO_ACTIVATION_OF_PHOSPHOLIPASE_C_ACTIVITY	26	0.22912	0.93925	1	1	ADCYAP1R1,ADRA1A,AGT,ANG,ARHGAP6,AVPR1A,C5AR1,CALCR,EDNRA,EGFR,GNA15,GNAQ,GPR55,HTR2A,HTR2B,ITK,LPAR1,LPAR2,NMUR1,PLCB2,PRKCD,PRKCE,RASGRP4,S1PR4,SELE,TXK
GO:SIDE_OF_MEMBRANE	http://www.broadinstitute.org/gsea/msigdb/cards/GO_SIDE_OF_MEMBRANE	388	0.22958	0.93925	1	1	ABCA1,ABCG1,ABL1,ABL2,ACE,ACP1,ADA,ADAM9,ALCAM,ALOX15,AMOT,ANPEP,ANTXR2,ANXA1,ANXA5,AQP4,ARRB1,ASPSCR1,ASTN1,ATP2A2,ATP2B1,ATP6AP2,B2M,B4GALT1,BCAM,BCAP31,BDH1,BIRC2,BLK,BMPR1A,BMX,BTK,C10orf54,CA4,CACNB4,CALR,CANX,CAV2,CCR1,CCR4,CCR5,CCR7,CD14,CD19,CD2,CD226,CD244,CD27,CD274,CD276,CD28,CD33,CD34,CD36,CD3E,CD4,CD40,CD40LG,CD5,CD59,CD74,CD79B,CD80,CD83,CD86,CD8A,CD8B,CD9,CDH1,CDH13,CDH5,CDK16,CHMP4A,CHMP4B,CHRNA4,CHRNB2,CHUK,CLCN3,CLPTM1,CNR2,CSK,CTLA4,CTSA,CTSB,CUBN,CXCL10,CXCL12,CXCL9,CXCR3,CXCR5,CYLD,CYTH1,CYTH3,DAB2IP,DIABLO,DLG1,DLG4,DNAI2,DNAJA1,DSG1,DTNA,ECE1,EEF1A1,EEF1A2,EFNA5,EMR1,ENG,ENOX2,ENPEP,EPHA5,EPOR,ERRFI1,ESYT2,ESYT3,EXOC1,EZR,F10,F3,FARP1,FAS,FASLG,FCER1A,FCER1G,FCER2,FCGR3A,FCN1,FCRL6,FER,FERMT2,FES,FGA,FGB,FGF8,FGG,FGR,FLT3LG,FOLR1,FOLR2,FRK,FYN,G6PD,GEM,GFRA3,GGT1,GGT5,GGT6,GGT7,GGTLC1,GGTLC2,GLRA1,GM2A,GNA12,GNA13,GNA14,GNA15,GNAI1,GNAI2,GNAI3,GNAS,GNAT1,GNAT2,GNAT3,GNAZ,GNB1,GNB1L,GNG10,GNG11,GNG12,GNG13,GNG2,GNG3,GNG4,GNG5,GNG7,GNG8,GNGT1,GNGT2,GNRH1,GP1BA,GPC4,GPIHBP1,GPR125,GSR,HCK,HEG1,HFE,HLA-A,HLA-B,HLA-C,HLA-DPA1,HLA-DPB1,HLA-DQA1,HLA-DQA2,HLA-DQB1,HLA-DQB2,HLA-DRA,HLA-DRB1,HLA-E,HLA-F,HLA-G,HM13,HSPA8,HTRA2,HYAL2,ICAM1,ICOS,IFNG,IGLL1,IGLL5,IKBKB,IL12RB1,IL12RB2,IL13,IL17A,IL1RL1,IL2RA,IL2RB,IL2RG,IL31RA,IL4,IL6,IL6ST,IL7R,IQGAP1,ITGA1,ITGA2,ITGA2B,ITGA3,ITGA5,ITGA6,ITGAE,ITGAV,ITGB1,ITGB6,ITK,JAK1,JAK2,JAK3,JUP,KCNAB1,KCNAB2,KCNIP1,KCNJ3,KCNJ5,KIT,KLRC4-KLRK1,KLRD1,KLRK1,KRAS,LAG3,LAMP1,LCK,LDLR,LDLRAP1,LILRB1,LRRK2,LYN,MAP2K2,MATK,MCAM,MCF2L,MFGE8,MIEN1,MS4A1,MS4A2,MUC17,NF1,NGFR,NLGN1,NPHS2,NRCAM,NRG1,NTSR1,NUCB1,P2RX1,P2RX7,P2RY12,P4HB,PCSK9,PDCD1,PDPN,PGM5,PKD2,PKHD1,PKP4,PLG,PTEN,PTK2,PTK2B,PTK6,PTP4A1,PTPN1,PTPN22,PTPN3,PTPN4,PTPN7,PTPRC,RAB21,RAB5A,RACGAP1,RASA1,RASA2,RASA3,RASA4B,RASAL1,RASAL2,RASAL3,RGS1,RGS11,RGS19,RGS2,RGS6,RGS7,RGS8,RGS9,RHOA,RLTPR,RNF31,RTN4RL1,RTN4RL2,S100A6,S1PR1,SCNN1B,SCNN1G,SCUBE1,SDC1,SELL,SELP,SEMA7A,SERPINA5,SERPINE2,SHROOM4,SLAMF1,SLC22A11,SLC2A4,SNX18,SNX5,SNX9,SPA17,SPN,SPPL2A,SPPL3,SPTA1,SPTB,SRC,SRMS,STAB2,STYK1,SYK,SYNGAP1,TAPBP,TAS2R16,TEC,TF,TFR2,TFRC,TGFBR2,TGFBR3,TGM3,TH,THBS1,THY1,TIAM1,TLR4,TMC1,TMEM123,TNF,TNFRSF11A,TNFRSF13B,TNFRSF13C,TNFRSF14,TNFRSF18,TNFRSF9,TNK1,TNK2,TRAF2,TRAF3,TRAF5,TRAF6,TRPM8,TXK,TYK2,UMODL1,VCAM1,VTCN1,YES1,ZAP70,ZFYVE20
GO:BLOC_1_COMPLEX	http://www.broadinstitute.org/gsea/msigdb/cards/GO_BLOC_1_COMPLEX	11	0.22999	0.93925	1	1	BCAS4,BLOC1S1,BLOC1S2,BLOC1S3,DTNBP1,KIAA1033,PI4K2A,SNAP25,SNAP47,SNAPIN,STX12
GO:IRON_ION_HOMEOSTASIS	http://www.broadinstitute.org/gsea/msigdb/cards/GO_IRON_ION_HOMEOSTASIS	65	0.23005	0.93925	1	1	ABCB6,ABCB7,ABCG2,ACO1,ALAS2,B2M,BDH2,BMP6,BTBD9,CP,CYBRD1,EIF2AK1,EPAS1,EPB42,FAM132B,FBXL5,FLVCR1,FTH1,FTHL17,FTL,FTMT,FXN,HAMP,HEPH,HFE,HIF1A,HMOX1,HMOX2,HPX,HYAL2,IREB2,ISCU,LCN2,LTF,MFI2,MYC,NDFIP1,NEO1,NUBP1,PICALM,RHAG,SCARA5,SFXN1,SFXN2,SFXN3,SFXN4,SFXN5,SLC11A1,SLC11A2,SLC22A17,SLC25A28,SLC25A37,SLC40A1,SMAD4,SOD1,SRI,STEAP1,STEAP2,STEAP3,STEAP4,TF,TFR2,TFRC,TMPRSS6,TTC7A
GO:MONOCYTE_DIFFERENTIATION	http://www.broadinstitute.org/gsea/msigdb/cards/GO_MONOCYTE_DIFFERENTIATION	15	0.23029	0.93925	1	1	BMP4,CSF1R,IFI16,IL31RA,JUN,MED1,MEF2C,MYH9,PDE1B,PDE2A,PIR,PPARG,SP3,THOC5,VEGFA
GO:MIDDLE_EAR_MORPHOGENESIS	http://www.broadinstitute.org/gsea/msigdb/cards/GO_MIDDLE_EAR_MORPHOGENESIS	20	0.23077	0.93925	1	1	EDN1,EYA1,FGFR1,GSC,HOXA2,INSIG1,INSIG2,MSX1,NAGLU,NKX3-2,NOG,OSR1,OSR2,PRKRA,PRRX1,RPL38,SIX1,SIX2,TBX1,TSHZ1
GO:NEGATIVE_REGULATION_OF_PROTEIN_POLYMERIZATION	http://www.broadinstitute.org/gsea/msigdb/cards/GO_NEGATIVE_REGULATION_OF_PROTEIN_POLYMERIZATION	52	0.23091	0.93925	1	1	ADD1,ARFGEF1,AVIL,BBS4,CAPG,CAPZA1,CAPZA2,CAPZA3,CAPZB,CLIP3,EML2,EPS8,FHOD3,FKBP4,GSN,INPP5J,KANK1,LMOD1,LMOD2,LMOD3,MAPRE1,MKKS,MYADM,PFN1,PFN2,PFN4,PRKCD,RDX,SCIN,SGK1,SLIT2,SNCA,SPTA1,SPTAN1,SPTB,SPTBN1,SPTBN2,SPTBN4,SPTBN5,STMN1,STMN2,TBCD,TMOD1,TMOD2,TMOD3,TMOD4,TRIOBP,TWF1,TWF2,VDAC2,VIL1,VILL
GO:ACTIN_FILAMENT_BASED_MOVEMENT	http://www.broadinstitute.org/gsea/msigdb/cards/GO_ACTIN_FILAMENT_BASED_MOVEMENT	90	0.23094	0.93925	1	1	ACTA1,ACTC1,ACTN2,ACTN4,ANK2,CACNA1C,CACNA2D1,CACNB2,CAMK2D,CAV3,DES,DMD,EMP2,EPB41L5,FGF12,FNBP1L,FRMD6,GJA1,GJC1,GPD1L,KCNA5,KCNE1,KCNE1L,KCNE2,KCNH2,KCNJ2,KCNQ1,KIAA1598,MYBPC1,MYBPC2,MYBPC3,MYH10,MYH14,MYH2,MYH3,MYH4,MYH6,MYH7,MYH8,MYH9,MYL1,MYL2,MYL3,MYL4,MYL6,MYL6B,MYO1B,MYO5A,MYO6,MYO7A,MYO9B,NEB,NEDD4L,NUP155,PARVA,PKP2,ROCK1,RYR2,SCN1B,SCN2B,SCN3B,SCN4B,SCN5A,SLC9A1,SNTA1,SUN2,SYNE2,TCAP,TMOD1,TNNC1,TNNC2,TNNI1,TNNI2,TNNI3,TNNT1,TNNT2,TNNT3,TPM1,TPM2,TPM3,TPM4,TTN,VIL1,VIM,WAS,WASF2,WASL,WIPF1,WIPF2,WIPF3
GO:REGULATION_OF_CATION_TRANSMEMBRANE_TRANSPORT	http://www.broadinstitute.org/gsea/msigdb/cards/GO_REGULATION_OF_CATION_TRANSMEMBRANE_TRANSPORT	204	0.23096	0.93925	1	1	ABL1,ACTN2,ACTN4,ADRA2A,AGER,AGT,AHNAK,AKAP6,AKAP7,AKAP9,AMIGO1,ANK2,ANK3,ANO6,ARF1,ASPH,ATG5,ATP1A2,ATP1B1,ATP1B2,ATP1B3,ATP2B4,BAX,BDKRB1,BMP4,BPIFA1,C19orf26,CAB39,CACNA1C,CACNA1D,CACNA2D1,CACNB1,CACNB2,CACNB3,CACNB4,CALM1,CALM2,CALM3,CAMK2D,CAPN3,CASQ1,CASQ2,CAV1,CAV3,CLIC2,COMMD1,CORO1A,CRHR1,CTSS,CXCL10,CXCL11,CXCL9,CXCR3,CYBA,DHRS7C,DIAPH1,DLG1,DMD,DNM2,DPP10,DPP6,DRD1,DRD2,DRD3,DRD4,EDN3,EDNRA,EFCAB4B,EPO,F2,F2R,F2RL3,FCRL5,FGF12,FGF14,FHL1,FKBP1A,FKBP1B,FMR1,FXYD1,FXYD2,FXYD3,FXYD4,FXYD5,GAL,GALR2,GLRX,GNB5,GPD1L,GSTM2,GSTO1,HAMP,HAP1,HOMER1,HRC,HSPA2,HTT,IL13,JPH1,JPH2,JPH3,JPH4,JSRP1,KCNAB1,KCNAB2,KCNC1,KCNC2,KCNE1,KCNE1L,KCNE2,KCNE3,KCNG1,KCNH2,KCNIP1,KCNIP2,KCNIP3,KCNIP4,KCNJ11,KCNJ2,KCNN2,KCNQ1,KCNRG,KCNS1,KCNS2,KEL,KIAA1199,LACRT,LYN,MMP9,MTNR1B,MYO5A,NEDD4L,NOS1,NOS1AP,NPPA,NPSR1,NTSR1,OPRK1,OPRL1,OXSR1,PCSK9,PDE4B,PDE4D,PDPK1,PIK3CG,PIRT,PKD2,PLA2G6,PLCG1,PLCG2,PLN,PPIF,PRKACA,PRKCE,PRKD1,PRNP,PTGER3,PTK2B,PTPN3,RANGRF,RAPGEF3,RGN,RNF207,RYR2,S100A1,SCN1B,SCN2B,SCN3B,SCN4B,SCN5A,SEPN1,SLC30A1,SLC31A2,SLC8A1,SLC9A1,SLC9A3R1,SLN,SNCA,SNTA1,SRI,STIM1,STIM2,STK39,STOM,SUMO1,TESC,TEX101,TGFB1,THY1,TLR9,TMEM110,TRDN,TRPC1,TSPAN13,UBASH3B,UBQLN1,UTRN,VAMP2,WNK2,WNK3,WWP2,XCL1,YWHAE,YWHAH
PID:FAK_PATHWAY	http://www.broadinstitute.org/gsea/msigdb/cards/PID_FAK_PATHWAY	58	0.23114	0.93925	1	1	ACTA1,ACTN1,ARHGAP26,ARHGAP35,ARHGEF11,ARHGEF7,ASAP1,BCAR1,BMX,BRAF,CAPN2,CCND1,CRK,DOCK1,ELMO1,ETS1,FYN,GIT2,GRB2,GRB7,ITGA5,ITGAV,ITGB1,ITGB5,JUN,KLF8,MAP2K1,MAP2K4,MAPK1,MAPK8,MAPK8IP3,MAPK9,MMP14,NCK1,NCK2,PAK1,PIK3CA,PIK3R1,PLCG1,PTK2,PTPN21,PXN,RAC1,RAF1,RAP1A,RAP1B,RAPGEF1,RASA1,RHOA,ROCK2,RRAS,SH3GL1,SOS1,SRC,TLN1,VCL,WASL,YES1
GO:SPERM_MIDPIECE	http://www.broadinstitute.org/gsea/msigdb/cards/GO_SPERM_MIDPIECE	12	0.23119	0.93925	1	1	GABARAP,IFT172,IFT27,IFT81,PACRG,PRKACA,PTCHD3,SLC26A3,SLC26A6,SLC9A3R1,SPEF2,SQSTM1
GO:CADHERIN_BINDING	http://www.broadinstitute.org/gsea/msigdb/cards/GO_CADHERIN_BINDING	28	0.23141	0.93925	1	1	AKAP5,ANK3,APC,CD2AP,CD46,CDH13,CDK5R1,CTNNA1,CTNNA2,CTNNA3,CTNNAL1,CTNNB1,CTNND1,EPCAM,FXYD5,JUP,MMP24,NDRG1,NUMB,OLFM4,P2RX4,PROM1,PSEN1,PTPRM,PTPRT,TBC1D2,TRPC4,VCL
GO:CELLULAR_METABOLIC_COMPOUND_SALVAGE	http://www.broadinstitute.org/gsea/msigdb/cards/GO_CELLULAR_METABOLIC_COMPOUND_SALVAGE	38	0.2317	0.93925	1	1	ADA,ADAL,ADI1,ADK,AMPD1,AMPD2,AMPD3,APIP,APRT,BHMT,BHMT2,CDA,CECR1,DCK,DGUOK,EIF2B1,EIF2B2,EIF2B4,ENOPH1,GMPR,GMPR2,HDHD1,HPRT1,MRI1,MTAP,NAPRT1,PDXK,PNP,PRTFDC1,TK1,TK2,TYMP,UCK1,UCK2,UCKL1,UPP1,UPP2,UPRT
GO:INTEGRIN_BINDING	http://www.broadinstitute.org/gsea/msigdb/cards/GO_INTEGRIN_BINDING	100	0.23171	0.93925	1	1	ACTN1,ACTN2,ACTN4,ADAM11,ADAM15,ADAM17,ADAM2,ADAM22,ADAM23,ADAM9,ADAMTS13,ADAMTS5,ADAMTS8,AMICA1,ANGPTL3,ANXA7,CALR,CD151,CD226,CD9,CDH17,CIB2,COL16A1,COL3A1,COL4A3,COL5A1,CTGF,CXADR,CYR61,DMP1,DST,ECM2,EDIL3,EGFL6,EMP2,ERBB2IP,ESM1,FAP,FBLN1,FBLN5,FBN1,FCER2,FERMT3,FN1,GFAP,GPNMB,GSK3B,ICAM1,ICAM2,ICAM3,ICAM4,ICAM5,IGF1,ILK,ITGA2,ITGA3,ITGA5,ITGA6,ITGB1,ITGB1BP1,ITGB1BP2,ITGB6,JAM3,KDR,LAMA5,LAMB2,LTBP4,LYN,MADCAM1,MFGE8,MMP14,NF2,NISCH,NOV,NPNT,P4HB,PPAP2B,PTPN2,PXN,S1PR2,S1PR3,SEMA7A,SFRP2,SRC,SYK,TGFBI,THBS1,THBS4,THY1,TIMP2,TLN1,TNN,TNXB,TSPAN4,TSPAN8,UTRN,VCAM1,VWF,WISP1,WISP2
GO:PERIPHERAL_NERVOUS_SYSTEM_NEURON_DEVELOPMENT	http://www.broadinstitute.org/gsea/msigdb/cards/GO_PERIPHERAL_NERVOUS_SYSTEM_NEURON_DEVELOPMENT;GO:PERIPHERAL_NERVOUS_SYSTEM_NEURON_DIFFERENTIATION;http://www.broadinstitute.org/gsea/msigdb/cards/GO_PERIPHERAL_NERVOUS_SYSTEM_NEURON_DIFFERENTIATION	13	0.23172	0.93925	1	1	ETV1,HAND2,HOXD10,HOXD9,ISL1,ISL2,NEFH,NTRK2,ONECUT2,POU4F1,RUNX1,RUNX3,TBCE
GO:IONOTROPIC_GLUTAMATE_RECEPTOR_BINDING	http://www.broadinstitute.org/gsea/msigdb/cards/GO_IONOTROPIC_GLUTAMATE_RECEPTOR_BINDING	22	0.23175	0.93925	1	1	ADRB2,CACNG2,CANX,CTNNB1,DLG1,DLG2,DLG3,DLG4,DRD2,FLOT1,FLOT2,FUS,GNAS,GSK3B,IL1R1,NETO1,NETO2,OPHN1,RAB4A,RAPSN,SHANK1,SHANK3
GO:REGULATION_OF_HEMOPOIESIS	http://www.broadinstitute.org/gsea/msigdb/cards/GO_REGULATION_OF_HEMOPOIESIS	302	0.23175	0.93925	1	1	ACE,ACIN1,ACVR1B,ACVR2A,ADA,ADAM8,ADIPOQ,AGER,ANKRD54,ANXA1,AP3B1,AP3D1,APCS,ARNT,ATP11C,ATP6AP1,ATXN1L,AXL,BAD,BCL6,BGLAP,BMP4,BTK,C1orf177,C1QC,C8orf4,CA2,CAMK4,CARD11,CARTPT,CASP8,CCL19,CCL3,CCL5,CCR1,CD101,CD2,CD27,CD28,CD46,CD74,CD80,CD83,CD86,CDC73,CDK6,CDKN2A,CEBPB,CIB1,CLDN18,CLPTM1,CREB1,CSF1,CSF1R,CSF3,CSF3R,CTLA4,CTNNB1,CTNNBIP1,CTR9,CUL4A,CYLD,CYP26B1,DLL1,DTX1,EGR3,EIF2AK2,ERBB2,ESRRA,ETS1,FADD,FAS,FBXO7,FES,FLCN,FLT3LG,FNIP1,FOS,FOXC1,FOXJ1,FOXN1,FOXO3,FOXP1,FOXP3,FSHB,FSHR,FSTL3,GABPA,GAS2L1,GAS6,GATA1,GATA2,GATA3,GLI2,GLI3,GNAS,GPR171,GPR55,GPR68,HAX1,HCLS1,HES1,HES5,HIF1A,HIST1H4A,HIST1H4B,HIST1H4C,HIST1H4D,HIST1H4E,HIST1H4F,HIST1H4H,HIST1H4I,HIST1H4J,HIST1H4K,HIST1H4L,HIST4H4,HLA-B,HLA-DOA,HLA-G,HLX,HMGB1,HMGB2,HOXA5,HOXA7,HOXA9,HOXB8,ID2,IFNA2,IFNB1,IFNG,IHH,IKZF3,IL12A,IL12B,IL12RB1,IL15,IL17A,IL1B,IL1RL2,IL2,IL20,IL23A,IL23R,IL27,IL2RA,IL3,IL34,IL36B,IL4,IL4R,IL5,IL6,IL7,IL7R,INHA,INHBA,INPP5D,IRF1,IRF4,IRF7,ISG15,ITPKB,JAG1,JAK3,JUN,KDM1A,KIAA0922,KITLG,KLF10,KLF13,L3MBTL1,LDB1,LEF1,LEO1,LEP,LGALS1,LGALS3,LGALS9,LIF,LILRB1,LILRB2,LILRB3,LILRB4,LRRC17,LTF,LYN,MAFB,MAPK11,MAPK14,MED1,MEF2C,MEIS1,MEIS2,MITF,MIXL1,MMP14,MTOR,MYB,MYC,N4BP2L2,NCKAP1L,NDFIP1,NF1,NFAM1,NFE2L2,NFKBIA,NFKBID,NKAP,NLRP3,NME1,NOTCH1,NRARP,OGT,P4HTM,PAF1,PCID2,PDCD2,PF4,PGLYRP1,PGLYRP2,PGLYRP3,PIK3R1,PIK3R6,PNP,PPARGC1B,PPP2R3C,PRDM1,PRDM16,PRELID1,PRKCA,PRKCZ,PRMT1,PTK2B,PTPN2,PURB,RAG1,RARA,RARG,RASGRP1,RASSF2,RB1,RBFOX2,RBM15,RC3H1,RIPK1,RIPK2,RLTPR,RNF41,RUNX1,SART1,SASH3,SCIN,SENP1,SFRP1,SHH,SIGLEC15,SLC46A2,SLC9B2,SMAP1,SOCS5,SOD1,SOS1,SOX13,SPI1,SPINK5,STAT5B,SYK,TAL1,TESC,TFE3,TGFB1,TGFBR2,THPO,TJP2,TLR3,TLR4,TMEM176A,TMEM176B,TMEM64,TNF,TNFSF11,TNFSF18,TNFSF4,TNFSF9,TOB2,TRAF6,TRIB1,TYROBP,UBASH3B,VNN1,WDR61,XBP1,ZAP70,ZBTB1,ZBTB16,ZBTB46,ZBTB7A,ZC3H8,ZEB1,ZFPM1,ZNF16,ZNF675
GO:REGULATION_OF_LONG_TERM_SYNAPTIC_POTENTIATION	http://www.broadinstitute.org/gsea/msigdb/cards/GO_REGULATION_OF_LONG_TERM_SYNAPTIC_POTENTIATION	19	0.23186	0.93925	1	1	CREB1,CRTC1,CX3CR1,DRD1,DRD2,EIF2AK4,GRIN2A,HNRNPK,NF1,NLGN3,NOS1,NPTN,NRGN,PAIP2,PPP1R9A,PTPN5,RELN,SHANK3,STAU1
PID:AP1_PATHWAY	http://www.broadinstitute.org/gsea/msigdb/cards/PID_AP1_PATHWAY	69	0.23189	0.93925	1	1	ACTA1,AGT,ATF2,ATF3,BAG1,BCL2L11,CBFB,CCL2,CCND1,CDK1,CDKN1B,CDKN2A,COL1A2,COPS5,CREB1,CRTC1,CSF2,CTNNB1,CYR61,DMP1,DMTF1,DUSP1,EDN1,EGR1,ELF1,EP300,ESR1,ETS1,FABP4,FOS,FOSB,FOSL1,FOSL2,GATA2,GJA1,HIF1A,HLA-A,IFNG,IL10,IL2,IL4,IL5,IL6,IL8,JUN,JUNB,JUND,MAF,MAFG,MMP1,MMP9,MYB,MYC,NFATC1,NFATC2,NFATC3,NPPA,NR3C1,NTS,PENK,PLAU,PTEN,SP1,TCF7L2,TGFB1,TH,TIMP1,TP53,TRIP6
GO:MEMBRANE_DOCKING	http://www.broadinstitute.org/gsea/msigdb/cards/GO_MEMBRANE_DOCKING	63	0.23205	0.93925	1	1	BVES,CAV2,CCDC41,CFTR,CPLX2,EXOC2,EXOC4,EXOC5,EXOC6,EXOC6B,EXOC8,EZR,ICAM1,KCNB1,MSN,NDRG4,NSF,PEX13,PEX16,PEX5L,PLEK,RAB13,RAB7A,RAB8A,RAB8B,RABEPK,ROCK1,SCFD1,SCFD2,SNAP25,SNPH,SNX3,STX10,STX11,STX12,STX16,STX17,STX19,STX1B,STX2,STX3,STX4,STX5,STX6,STX7,STX8,STXBP1,STXBP2,STXBP3,SYT1,SYTL2,TSNARE1,UNC13A,UNC13B,USO1,VAMP3,VCAM1,VPS11,VPS18,VPS33A,VPS33B,VTI1B,YKT6
GO:COLUMNAR_CUBOIDAL_EPITHELIAL_CELL_DEVELOPMENT	http://www.broadinstitute.org/gsea/msigdb/cards/GO_COLUMNAR_CUBOIDAL_EPITHELIAL_CELL_DEVELOPMENT	48	0.23212	0.93925	1	1	AGPAT6,ATP2B2,BMP4,BMP5,BMP6,C12orf5,C1GALT1,CDK6,CDKN1A,CLIC5,DLL1,FGFR1,HIF1A,HOXA5,INSM1,KLF5,LHFPL5,LRTOMT,MYO7A,NKX2-2,NKX3-2,NKX6-1,PAFAH1B1,PAX6,PDPK1,PDZD7,PRDM1,RAC1,RARA,RARB,RARG,RFX3,ROS1,SCRIB,SEC24B,SIDT2,SLC4A7,SLC9A3R1,SLITRK6,SMO,SOD1,SPDEF,STRC,TMC1,TYMS,WDPCP,WNT5A,YIPF6
REACTOME:CELL_CELL_JUNCTION_ORGANIZATION	http://www.broadinstitute.org/gsea/msigdb/cards/REACTOME_CELL_CELL_JUNCTION_ORGANIZATION	54	0.23212	0.93925	1	1	CADM1,CADM2,CDH1,CDH10,CDH11,CDH12,CDH13,CDH15,CDH18,CDH2,CDH24,CDH3,CDH4,CDH5,CDH6,CDH7,CDH8,CDH9,CLDN1,CLDN10,CLDN11,CLDN12,CLDN14,CLDN15,CLDN16,CLDN17,CLDN18,CLDN19,CLDN2,CLDN20,CLDN22,CLDN5,CLDN6,CLDN7,CLDN8,CLDN9,CRB3,CTNNA1,CTNNB1,CTNND1,F11R,INADL,JUP,MPP5,PARD3,PARD6A,PARD6B,PARD6G,PRKCI,PVR,PVRL1,PVRL2,PVRL3,PVRL4
PID:INTEGRIN3_PATHWAY	http://www.broadinstitute.org/gsea/msigdb/cards/PID_INTEGRIN3_PATHWAY	41	0.23224	0.93925	1	1	CD47,COL1A1,COL1A2,COL4A1,COL4A3,COL4A4,COL4A5,COL4A6,CYR61,EDIL3,F11R,FBN1,FGA,FGB,FGG,FN1,HMGB1,IBSP,ITGA2B,ITGAV,ITGB3,KDR,L1CAM,LAMA4,LAMB1,LAMC1,PDGFB,PDGFRB,PLAU,PLAUR,PVR,SDC1,SDC4,SPHK1,SPP1,TGFBI,TGFBR2,THBS1,THY1,TNC,VEGFA
GO:TRANSPORT_VESICLE	http://www.broadinstitute.org/gsea/msigdb/cards/GO_TRANSPORT_VESICLE	315	0.23272	0.93925	1	1	ABCC8,ADC,AFTPH,AIMP1,AMPH,ANKRD27,ANXA13,ANXA5,AP1AR,AP1G2,AP1S1,AP2A1,AP3S1,APBA1,APBA2,APH1B,APP,AQP2,AQP6,AREG,ASTL,ATP13A2,ATP6V0D1,ATP7A,B2M,BCL2L1,BET1,BGN,BLOC1S3,BRSK1,C12orf39,C14orf1,C19orf26,C2orf40,CA4,CAV2,CD55,CD59,CD74,CDK16,CHGA,CLCN3,CLN3,CLTA,CLTB,CLTC,CNIH2,CNIH3,CNST,COL7A1,COPA,COPB1,COPB2,COPE,COPS4,COPS5,COPZ1,COPZ2,CPA3,CPE,CRISPLD2,CTSC,CTSZ,CTTNBP2,CUZD1,DBH,DDC,DEFA5,DGKI,DISC1,DLG4,DMXL2,DNAJC5,DNM1,DNM1L,DOC2A,DPYSL3,DRD2,DTNBP1,ERP29,EXOC3L1,F5,F8,FGFR3,FGFR4,FGFRL1,FOLR1,FURIN,GABBR1,GABRA2,GAD2,GIPC1,GNAS,GOLGA2,GOLGA5,GOLIM4,GOPC,GOSR1,GOSR2,GRIA1,GRIN1,GRIN2A,HAP1,HCK,HCRT,HLA-A,HLA-B,HLA-C,HLA-DPA1,HLA-DPB1,HLA-DQA1,HLA-DQA2,HLA-DQB1,HLA-DQB2,HLA-DRA,HLA-DRB1,HLA-E,HLA-F,HLA-G,ICA1,IGF1,IGF2R,IL33,INS,KCNK9,KDELR1,KDELR2,KDELR3,KIAA0368,KIAA1244,KLHL12,LAMP1,LDLRAP1,LGI3,LMAN1,LMAN2L,LRRK2,MCFD2,MFF,MME,MTMR2,MYRIP,NCALD,NDEL1,NPTX1,NPY1R,NRGN,NRSN1,NRSN2,NTS,OTOF,OVGP1,PCSK1,PCSK2,PCSK9,PDE4B,PI4K2A,PLEKHF2,PLIN3,PPT1,PRG2,PTPRN,PTPRN2,RAB11A,RAB11B,RAB11FIP5,RAB14,RAB1B,RAB26,RAB27A,RAB27B,RAB3A,RAB3B,RAB3C,RAB3D,RAB5A,RAB6A,RAB8A,RAB9A,RABEPK,RASSF9,RPH3A,RPH3AL,SAR1B,SCAMP1,SCAMP2,SCAMP4,SCAMP5,SCAP,SCG3,SCGN,SEC13,SEC23A,SEC23B,SEC23IP,SEC24A,SEC24B,SEC24C,SEC24D,SEC31A,SEC31B,SEMA4C,SEPT5,SEPT6,SERPINA1,SIPA1,SLC17A5,SLC17A6,SLC17A7,SLC17A8,SLC18A1,SLC18A2,SLC18A3,SLC2A4,SLC2A8,SLC30A3,SLC30A8,SLC32A1,SLC40A1,SLC5A7,SLC6A17,SNAPIN,SNCA,SNCAIP,SNTB2,SORT1,SPG21,SPHK1,SPRED2,SPTBN2,SREBF1,SREBF2,SSPN,STEAP2,STON2,STX11,STX17,STX19,STX1B,STX2,STX3,STX4,STX5,STXBP5,SURF4,SV2B,SV2C,SVOP,SYCN,SYN1,SYN3,SYNGR1,SYNGR2,SYNGR3,SYNGR4,SYNPR,SYNRG,SYP,SYPL1,SYPL2,SYT1,SYT10,SYT11,SYT12,SYT13,SYT17,SYT2,SYT3,SYT4,SYT5,SYT6,SYT7,SYT9,SYTL1,SYTL2,SYTL3,SYTL4,SYTL5,TGOLN2,TH,TMED10,TMED2,TMED3,TMED7,TMED9,TMEM163,TMEM168,TMEM187,TMEM30A,TOR1A,TPRG1L,TRAPPC4,TRIM9,TRIP11,UNC13D,USO1,VAMP1,VAMP2,VAMP3,VAMP4,VANGL2,VDAC1,VDAC2,VGF,VMA21,VTI1A,VTI1B,WDR7,YIPF1,YIPF2,YIPF3,YIPF5,YIPF6,YKT6,ZNRF1
GO:VOCALIZATION_BEHAVIOR	http://www.broadinstitute.org/gsea/msigdb/cards/GO_VOCALIZATION_BEHAVIOR	12	0.23287	0.93925	1	1	AUTS2,CNTNAP2,DLG4,MYH14,NLGN3,NLGN4X,NRXN1,NRXN2,NRXN3,SHANK1,SHANK3,SRPX2
GO:NUCLEOTIDE_TRANSPORT	http://www.broadinstitute.org/gsea/msigdb/cards/GO_NUCLEOTIDE_TRANSPORT	24	0.233	0.93925	1	1	ABCC11,CALHM1,GJA1,GJB1,P2RX7,SLC25A17,SLC25A19,SLC25A23,SLC25A24,SLC25A33,SLC25A36,SLC25A42,SLC35A1,SLC35A2,SLC35A3,SLC35B1,SLC35B2,SLC35B3,SLC35B4,SLC35C1,SLC35C2,SLC35D1,SLC35D2,SLC35E3
GO:HEPATOCYTE_APOPTOTIC_PROCESS	http://www.broadinstitute.org/gsea/msigdb/cards/GO_HEPATOCYTE_APOPTOTIC_PROCESS	13	0.23319	0.93925	1	1	ARF6,BCL2L1,BID,DNMT3A,FAS,GSN,KRT18,KRT8,MTCH2,PIK3CG,RB1,STK3,STK4
GO:POSITIVE_REGULATION_OF_MESENCHYMAL_CELL_PROLIFERATION	http://www.broadinstitute.org/gsea/msigdb/cards/GO_POSITIVE_REGULATION_OF_MESENCHYMAL_CELL_PROLIFERATION	27	0.23323	0.93925	1	1	BMPR1A,CHRD,CTNNB1,FBXW4,FGF9,FGFR1,FGFR2,FOXF1,FOXP2,IRS2,LRP5,MYC,MYCN,PDGFA,PRRX1,SHH,SHOX2,SIX1,SMO,SOX9,STAT1,TBX1,TGFBR2,TP63,VEGFA,WNT2,WNT5A
GO:POSITIVE_REGULATION_OF_TRIGLYCERIDE_LIPASE_ACTIVITY	http://www.broadinstitute.org/gsea/msigdb/cards/GO_POSITIVE_REGULATION_OF_TRIGLYCERIDE_LIPASE_ACTIVITY	11	0.23344	0.93925	1	1	ABHD5,APOA1,APOA4,APOA5,APOC2,APOH,GPIHBP1,LMF1,NR1H2,NR1H3,PNLIP
GO:MRNA_PROCESSING	http://www.broadinstitute.org/gsea/msigdb/cards/GO_MRNA_PROCESSING	396	0.23346	0.93925	1	1	A1CF,ACIN1,ADAR,ADARB1,ADARB2,AFF2,AHCYL1,AKAP8L,ALKBH5,APOBEC2,APOBEC4,APP,AQR,ARL6IP4,BCAS2,BRDT,BUD13,BUD31,C17orf85,C1QBP,CASC3,CCAR1,CCNH,CCRN4L,CD2BP2,CDC40,CDC5L,CDC73,CDK12,CDK13,CDK7,CELF1,CELF2,CELF3,CELF4,CELF5,CELF6,CHTOP,CIR1,CLASRP,CLNS1A,CLP1,CNOT6L,CPEB1,CPSF1,CPSF2,CPSF3,CPSF4,CPSF6,CPSF7,CRNKL1,CSDC2,CSTF1,CSTF2,CSTF2T,CSTF3,CTNNBL1,CWC22,CWC27,DBR1,DCPS,DDX1,DDX20,DDX23,DDX39A,DDX39B,DDX41,DDX46,DDX47,DGCR14,DHX15,DHX16,DHX32,DHX35,DHX38,DHX8,DHX9,DNAJC8,DQX1,EFTUD2,EIF4A3,ELAVL1,ELAVL2,ELAVL4,ERCC2,ERCC3,ERN1,ERN2,ESRP1,ESRP2,FAM103A1,FASTKD5,FIP1L1,FRG1,FUS,GEMIN2,GEMIN4,GEMIN5,GEMIN6,GEMIN7,GEMIN8,GPATCH1,GPKOW,GRSF1,GTF2F1,GTF2F2,GTF2H1,GTF2H3,GTF2H4,GTF2H5,H2AFB1,H2AFB2,HELB,HNRNPA0,HNRNPA1,HNRNPA1L2,HNRNPA2B1,HNRNPA3,HNRNPC,HNRNPD,HNRNPF,HNRNPH1,HNRNPH2,HNRNPH3,HNRNPK,HNRNPL,HNRNPM,HNRNPR,HNRNPU,HNRNPUL1,HSPA8,HTATSF1,ISY1,IWS1,JMJD6,KHDRBS1,KHSRP,KIAA1429,KIAA1875,KIN,LEO1,LGALS3,LSM1,LSM10,LSM11,LSM2,LSM3,LSM4,LSM5,LSM6,LSM7,LUC7L,LUC7L2,LUC7L3,MAGOH,MAGOHB,MBNL1,MBNL2,MBNL3,METTL14,METTL3,MNAT1,MTPAP,NAA38,NCBP1,NCBP2,NCBP2L,NHP2L1,NOL3,NONO,NOVA1,NOVA2,NSRP1,PABPC1,PABPC1L,PABPN1,PAF1,PAN2,PAN3,PAPD4,PAPD5,PAPOLA,PAPOLB,PAPOLG,PCBP1,PCBP2,PCF11,PDCD11,PDCD7,PDE12,PHF5A,PHRF1,PLRG1,PNN,PNPT1,POLDIP3,POLR2A,POLR2B,POLR2D,POLR2E,POLR2F,POLR2G,POLR2H,POLR2I,POLR2J,POLR2K,POLR2L,PPARGC1A,PPIE,PPIH,PPIL1,PPIL3,PPP1R8,PPP4R2,PPWD1,PQBP1,PRKACA,PRMT5,PRMT7,PRPF18,PRPF19,PRPF38A,PRPF38B,PRPF39,PRPF4,PRPF40A,PRPF40B,PRPF4B,PRPF6,PRPF8,PSIP1,PSPC1,PTBP1,PTBP2,PTCD2,PUF60,QKI,RALY,RAVER1,RAVER2,RBFOX1,RBFOX2,RBFOX3,RBM10,RBM11,RBM15,RBM15B,RBM17,RBM20,RBM22,RBM23,RBM25,RBM26,RBM27,RBM28,RBM38,RBM39,RBM4,RBM41,RBM4B,RBM5,RBMX,RBMX2,RBMXL1,RBPMS,RNASEL,RNF113A,RNF113B,RNGTT,RNMT,RNPC3,RNPS1,RSRC1,SAP18,SARNP,SART1,SART3,SCAF1,SCAF11,SCAF8,SCNM1,SETX,SF1,SF3A1,SF3A2,SF3A3,SF3B1,SF3B2,SF3B3,SF3B5,SFPQ,SFSWAP,SKIV2L2,SLBP,SLU7,SMNDC1,SNRNP200,SNRNP25,SNRNP27,SNRNP35,SNRNP40,SNRNP48,SNRNP70,SNRPA,SNRPA1,SNRPB,SNRPB2,SNRPC,SNRPD1,SNRPD2,SNRPD3,SNRPE,SNRPF,SNRPG,SNRPN,SNUPN,SNW1,SON,SPEN,SREK1,SREK1IP1,SRPK1,SRPK2,SRRM1,SRRM2,SRRM4,SRRT,SRSF1,SRSF10,SRSF11,SRSF12,SRSF2,SRSF3,SRSF4,SRSF5,SRSF6,SRSF7,SRSF9,SSU72,STRAP,SUGP1,SUGP2,SUPT5H,SUPT6H,SYF2,SYMPK,SYNCRIP,TARDBP,TFIP11,TGS1,THOC1,THOC2,THOC3,THOC5,THOC6,THOC7,THRAP3,TRA2A,TRA2B,TSEN15,TSEN2,TSEN34,TSEN54,TTF2,TUT1,TXNL4A,TXNL4B,U2AF1L4,U2AF2,UBL5,UPF3B,USP39,USP4,USP49,WBP11,WBP4,WDR33,WDR77,WDR83,WTAP,XAB2,XRN2,YBX1,YTHDC1,ZC3H11A,ZC3H3,ZCCHC8,ZCRB1,ZMAT2,ZMAT5,ZNF259,ZNF326,ZNF473,ZRANB2,ZRSR1,ZRSR2
BIOCARTA:NKCELLS_PATHWAY	http://www.broadinstitute.org/gsea/msigdb/cards/BIOCARTA_NKCELLS_PATHWAY	19	0.23349	0.93925	1	1	B2M,HLA-A,IL18,ITGB1,KLRC1,KLRC2,KLRC3,KLRC4,KLRD1,LAT,MAP2K1,MAPK3,PAK1,PIK3CA,PIK3R1,PTK2B,RAC1,SYK,VAV1
GO:INTRAMOLECULAR_OXIDOREDUCTASE_ACTIVITY	http://www.broadinstitute.org/gsea/msigdb/cards/GO_INTRAMOLECULAR_OXIDOREDUCTASE_ACTIVITY	52	0.23354	0.93925	1	1	DCT,DDT,EBP,EBPL,ECI1,ECI2,EHHADH,EIF2B1,EIF2B2,EIF2B4,ERO1L,ERO1LB,ERP27,ERP29,ERP44,GLRX2,GNPDA1,GNPDA2,GPI,HPGDS,HSD3B1,HSD3B2,HYI,IDI1,IDI2,ITGB3,MIF,MPI,MRI1,P4HB,PDIA2,PDIA3,PDIA4,PDIA5,PDIA6,PDILT,PIGK,PTGDS,PTGES,PTGES2,PTGES3,PTGIS,QSOX1,QSOX2,RPIA,SREBF2,TBXAS1,TMX1,TMX3,TMX4,TXNDC11,TXNDC5
GO:EMBRYONIC_HEART_TUBE_DEVELOPMENT	http://www.broadinstitute.org/gsea/msigdb/cards/GO_EMBRYONIC_HEART_TUBE_DEVELOPMENT	72	0.23355	0.93925	1	1	ACVR1,AHI1,ARL13B,BBS4,BBS5,BBS7,BMP2,C2CD3,CCDC103,CCDC39,CCDC40,CITED2,CTNNB1,DLL1,DNAAF1,ENG,FGF8,FOLR1,FOXC1,FOXC2,FOXH1,FOXN4,GATA4,GJA1,HAND1,HAND2,HES1,HHEX,HIF1A,IFT122,IFT172,IFT52,IFT57,IHH,LBX1,MED1,MEF2C,MEGF8,MESP1,MIB1,MICAL2,MKKS,NDRG4,NKX2-5,NKX2-6,NODAL,NOTCH1,NOTO,NPHP3,OVOL2,PKD2,PSEN1,RYR2,SETDB2,SHH,SMAD3,SMO,SOX17,SOX18,SRF,STIL,SUFU,TBX2,TBX20,TBX3,TMED2,TRAF3IP1,VANGL2,WNT3A,WNT5A,YAP1,ZIC3
GO:NEGATIVE_REGULATION_BY_HOST_OF_VIRAL_TRANSCRIPTION	http://www.broadinstitute.org/gsea/msigdb/cards/GO_NEGATIVE_REGULATION_BY_HOST_OF_VIRAL_TRANSCRIPTION	12	0.23358	0.93925	1	1	CCL3,CCL4,CCL5,HDAC1,HMGA2,INPP5K,JUN,POU2F3,REST,TARDBP,TFAP4,ZNF639
GO:COLLECTING_DUCT_DEVELOPMENT	http://www.broadinstitute.org/gsea/msigdb/cards/GO_COLLECTING_DUCT_DEVELOPMENT	12	0.23365	0.93925	1	1	AKR1B1,AQP2,BMP4,CALB1,DACT2,DLG5,NOTCH1,PAX2,PKD1,TFAP2B,WNT7B,WNT9B
GO:FATTY_ACID_CATABOLIC_PROCESS	http://www.broadinstitute.org/gsea/msigdb/cards/GO_FATTY_ACID_CATABOLIC_PROCESS	73	0.23373	0.93925	1	1	ABCD1,ABCD2,ABCD3,ACAA1,ACAD10,ACAD11,ACAD8,ACAD9,ACADL,ACADM,ACADS,ACADSB,ACADVL,ACOT8,ACOX1,ACOX2,ACOX3,ACOXL,ADIPOQ,ALDH3A2,AMACR,BDH2,CEL,CPT1A,CPT1B,CPT1C,CPT2,CRAT,CROT,CYP4A11,CYP4F12,CYP4F2,CYP4F3,DECR1,ECH1,ECHS1,ECI1,ECI2,EHHADH,ETFA,ETFB,ETFDH,FAAH,GCDH,HACL1,HADH,HADHA,HADHB,HAO1,HSD17B4,IVD,LEP,LIPE,LPIN1,LPIN2,LPIN3,MCEE,MMAA,MUT,NUDT19,PCCA,PCCB,PEX13,PEX2,PEX7,PHYH,PLA2G15,PPARD,SCP2,SESN2,SLC25A17,SLC27A2,SLC27A4
GO:EPITHELIAL_CELL_FATE_COMMITMENT	http://www.broadinstitute.org/gsea/msigdb/cards/GO_EPITHELIAL_CELL_FATE_COMMITMENT	15	0.23387	0.93925	1	1	ACVR1,ARX,ATOH1,DLL1,HES1,HES5,JAG2,NEUROD1,NKX2-2,NOTCH1,NR2F2,NRP1,PROX1,RARA,RBPJ
GO:PROTEIN_LOCALIZATION_TO_CHROMOSOME	http://www.broadinstitute.org/gsea/msigdb/cards/GO_PROTEIN_LOCALIZATION_TO_CHROMOSOME	43	0.234	0.93925	1	1	ACD,ANKRD32,ATR,ATRX,AURKB,BRCA2,BUB1B,CASC5,CCDC101,CDK1,CENPA,CHAMP1,ESCO2,ESR1,EZH2,FAM178A,GSG2,H2AFY,H2AFY2,HIST1H1B,LRWD1,MIS12,MTBP,PARP3,PIH1D1,PINX1,PLK1,POT1,RAD21,RB1,RCC2,RUVBL2,SPO11,TERF2,TERF2IP,TERT,TEX15,TINF2,TNKS,TNKS2,WAPAL,WRAP53,ZW10
GO:VASCULAR_PROCESS_IN_CIRCULATORY_SYSTEM	http://www.broadinstitute.org/gsea/msigdb/cards/GO_VASCULAR_PROCESS_IN_CIRCULATORY_SYSTEM	155	0.23425	0.93925	1	1	ABR,ACE,ACE2,ACTA2,ADCY6,ADCYAP1,ADM,ADORA1,ADORA2B,ADRA1A,ADRA1B,ADRA1D,ADRA2A,ADRA2B,ADRA2C,ADRB1,ADRB2,ADRB3,AGT,AGTR1,AGTR2,AKT1,ALOX12,ALOX5,AMOT,ANGPT1,APLN,APOE,ARHGAP35,ATG5,ATP1A2,AVP,AVPR1A,AVPR2,AZU1,BCR,BDKRB2,BMPR2,CAV1,CD38,CHGA,CHRM1,CHRM3,CPS1,CRP,CTNNBIP1,DBH,DOCK4,DOCK5,DRD1,DRD5,ECE1,EDN1,EDN2,EDN3,EDNRA,EDNRB,EPHX2,ESR2,F2R,F2RL1,FGA,FGB,FGFBP3,FGG,FOXC1,FOXC2,GCH1,GCLC,GCLM,GJA1,GPX1,GUCY1A3,HBB,HIF1A,HMGCR,HMOX1,HRH1,HRH2,HTR1A,HTR1B,HTR1D,HTR2A,HTR2B,HTR7,ICAM1,INS,ITGA1,ITGB1BP1,KAT2B,KCNA5,KCNJ8,KCNMB2,KCNMB4,KEL,KNG1,LEP,MKKS,MTNR1B,MYLK3,NOS1,NOS2,NOS3,NPPA,NPPB,NPPC,NPR1,NPY1R,NTS,OXTR,P2RX1,P2RY1,P2RY2,PDE2A,PDE3A,PER2,PIK3C2A,PLA2G6,PLOD3,PPARD,PRKCQ,PRKG1,PTAFR,PTGER3,PTGS1,PTGS2,PTP4A3,PTPRJ,PTPRM,RAMP2,RGS2,SCPEP1,SERPINF2,SHC1,SLC6A4,SLC8A1,SLIT2,SMTNL1,SOD1,SOD2,SRC,TACR1,TACR2,TBXA2R,TEK,TGFB1,TRPM4,TRPV4,UCN,UTS2,UTS2R,VEGFA,VEGFB,VIP,YES1
GO:MOLECULAR_FUNCTION_REGULATOR	http://www.broadinstitute.org/gsea/msigdb/cards/GO_MOLECULAR_FUNCTION_REGULATOR	1282	0.23437	0.93925	1	1	ABCC9,ABCE1,ABI1,ABR,ACAP1,ACAP2,ACAP3,ACTN2,ADAP1,ADAP2,ADC,ADH7,ADPRH,ADPRHL1,ADRB1,ADRB2,ADRM1,AFAP1L2,AGAP1,AGAP2,AGAP3,AGAP5,AGFG1,AGFG2,AGT,AGTR2,AHSA1,AHSA2,AHSG,AKAP13,AKAP9,AKT1,ALDH1A1,ALOX5AP,ALS2,ALS2CL,AMBP,AMIGO1,AMPH,ANGPT1,ANGPT4,ANGPTL3,ANGPTL4,ANKLE2,ANKRD27,ANKRD54,ANXA1,ANXA2,ANXA3,ANXA4,ANXA5,APAF1,APBA3,APC,APLP2,APOA1,APOA2,APOA4,APOA5,APOC1,APOC2,APOC3,APOE,APOH,APP,ARAP1,ARAP2,ARAP3,ARF1,ARF4,ARFGAP1,ARFGAP2,ARFGAP3,ARFGEF1,ARFGEF2,ARHGAP1,ARHGAP10,ARHGAP11A,ARHGAP11B,ARHGAP12,ARHGAP15,ARHGAP17,ARHGAP18,ARHGAP19,ARHGAP20,ARHGAP21,ARHGAP22,ARHGAP23,ARHGAP24,ARHGAP25,ARHGAP26,ARHGAP27,ARHGAP28,ARHGAP29,ARHGAP30,ARHGAP31,ARHGAP32,ARHGAP33,ARHGAP35,ARHGAP36,ARHGAP39,ARHGAP4,ARHGAP40,ARHGAP42,ARHGAP44,ARHGAP5,ARHGAP6,ARHGAP8,ARHGAP9,ARHGDIA,ARHGDIB,ARHGDIG,ARHGEF10,ARHGEF10L,ARHGEF11,ARHGEF12,ARHGEF15,ARHGEF16,ARHGEF17,ARHGEF18,ARHGEF19,ARHGEF2,ARHGEF25,ARHGEF26,ARHGEF3,ARHGEF33,ARHGEF37,ARHGEF38,ARHGEF4,ARHGEF40,ARHGEF5,ARHGEF6,ARHGEF7,ARHGEF9,ARL1,ARL2,ARPP19,ARRB1,ARTN,ASAP1,ASAP2,ASAP3,ASPN,ATP1B1,ATP1B2,ATP1B3,ATP2B4,ATP6V1H,ATP7A,ATPIF1,AUP1,AVP,AXIN1,AXIN2,AZIN1,B3GAT3,BAD,BAG1,BAG2,BAG3,BAG4,BAG5,BAI3,BCAR3,BCAS3,BCCIP,BCL10,BCL2,BCL2L13,BCR,BGN,BIRC2,BIRC3,BIRC5,BIRC6,BIRC7,BIRC8,BMP2,BMP2K,BNIP2,BRCC3,BRSK2,BSND,BST2,BTC,C15orf62,C3,C4A,C4B,C5,C8orf44-SGK3,CAB39,CABIN1,CABP1,CABP4,CACNA2D3,CACNA2D4,CACNB2,CACNG2,CACNG3,CACNG4,CACNG5,CACNG7,CACNG8,CALM1,CALM2,CALM3,CALU,CAMK2A,CAMK2B,CAMK2D,CAMK2G,CAMK2N1,CAMK2N2,CAPN3,CARD16,CARD17,CARD18,CARD8,CASP1,CASP3,CASP9,CAST,CAV1,CAV3,CBX8,CCDC109B,CCKBR,CCL3,CCL5,CCL8,CCNC,CCND1,CCNE1,CCNE2,CCNH,CCNK,CCNL1,CCNL2,CCNT1,CCNT2,CCNY,CCS,CD109,CD27,CD46,CDC20,CDC20B,CDC37,CDC42EP1,CDC42EP2,CDC42EP3,CDC42EP4,CDC42EP5,CDC42SE1,CDK4,CDK5,CDK5R1,CDK5R2,CDK5RAP1,CDKN1A,CDKN1B,CDKN1C,CDKN2A,CDKN2B,CDKN2C,CDKN2D,CFLAR,CFTR,CHAD,CHM,CHML,CHN1,CHN2,CHRM4,CHRNA7,CIB1,CISH,CKS1B,CKS2,CLPS,CLPX,CNIH3,COL28A1,COL4A3,COL6A3,COL7A1,CPAMD8,CPEB2,CPN2,CRB2,CRIM1,CRISP1,CSF2,CSF2RB,CSN2,CSNK2A1,CSNK2B,CST1,CST11,CST2,CST3,CST4,CST5,CST6,CST7,CST8,CST9,CST9L,CSTA,CSTB,CSTL1,CTAGE5,CTC1,CTSA,CTSC,CTSH,CXCL1,CXCL10,CXCL13,CYTH1,CYTH2,CYTH3,CYTH4,DAB2IP,DAOA,DAXX,DBF4,DBF4B,DBNL,DCN,DCP1B,DENND1A,DENND1B,DENND1C,DENND2A,DENND2C,DENND2D,DENND3,DENND4A,DENND4B,DENND4C,DENND5A,DENND5B,DEPDC1,DEPDC1B,DEPDC5,DEPDC7,DGKI,DIS3,DKK1,DLC1,DLG1,DLG4,DMPK,DNAJA3,DNAJB1,DNAJB6,DNAJC1,DNAJC10,DNAJC2,DNAJC24,DNAJC3,DNMBP,DNMT3L,DOCK1,DOCK10,DOCK11,DOCK2,DOCK3,DOCK4,DOCK5,DOCK6,DOCK7,DOCK8,DOCK9,DPEP1,DPM2,DPP10,DPP6,DRD2,DRD4,DUSP19,EBAG9,ECT2,ECT2L,EFNA5,EGF,EGFR,EID1,EIF2AK2,EIF2B1,EIF2B2,EIF2B3,EIF2B4,EIF2B5,ELFN1,ELFN2,ELMO1,ELMOD1,ELMOD2,ELMOD3,ELP3,ELP4,ENSA,EPO,EPS8L1,EPS8L2,ERBB2,ERBB3,ERBB4,ERCC6,EREG,ERRFI1,ESR1,ESR2,EVI5,EVI5L,FAF1,FAF2,FAM13A,FAM13B,FAM20A,FAM58A,FARP1,FARP2,FBLN1,FBXO8,FBXW7,FETUB,FFAR1,FGD1,FGD2,FGD3,FGD4,FGD5,FGD6,FGF1,FGF10,FGF12,FGF13,FGF16,FGF17,FGF18,FGF19,FGF2,FGF20,FGF22,FGF23,FGF4,FGF5,FGF6,FGF7,FGF8,FGF9,FGFR1,FGFR1OP,FGFR2,FGFR3,FGFR4,FKBP1A,FKBP1B,FLCN,FLRT1,FLRT2,FLRT3,FN1,FNBP1,FNBP1L,FNIP1,FNTA,FOXL2,FRS2,FRS3,FRY,FURIN,FXYD1,FXYD2,FXYD3,FXYD4,FXYD5,FYN,FZR1,GAPVD1,GARNL3,GAS6,GBF1,GCGR,GCHFR,GCLM,GCN1L1,GDI1,GDI2,GDNF,GFRA1,GFRA2,GFRA3,GFRA4,GHRL,GIT1,GIT2,GLMN,GM2A,GMFB,GMFG,GMIP,GNAQ,GNB2,GNB2L1,GNB5,GP1BA,GPC3,GPD1L,GPLD1,GPRC5B,GPS1,GPS2,GPSM1,GPSM2,GPSM3,GRB2,GREM1,GRIN1,GRIN2A,GRIN2B,GRIN2C,GRIN2D,GRM2,GRM3,GRM7,GRPEL1,GRPEL2,GRTP1,GSTP1,GTF2F1,GTF3C4,GUCA1A,GUCA1B,GUCA1C,GUCA2A,GUCA2B,H2AFY,HAMP,HBEGF,HERC1,HERC2,HEXIM1,HEXIM2,HMGB1,HMHA1,HMSD,HPCAL4,HRG,HSP90AA1,HSP90AB1,HSPB1,HSPBP1,HSPH1,HTR2B,HYAL2,IBTK,IGBP1,IGF2,IGFBP3,IKBKAP,IL18BP,IL1RN,IL2,IL2RA,IL2RB,IL2RG,IL3,IL36RN,IL5,IL5RA,INCA1,INPP5B,IPO5,IPO7,IQGAP1,IQGAP2,IQGAP3,IQSEC1,IQSEC2,IQSEC3,IRS1,IRS2,ITGB1BP1,ITIH1,ITIH2,ITIH3,ITIH4,ITIH5,ITIH6,ITPR1,ITSN1,ITSN2,JAK1,JAK2,JAK3,JUN,KAL1,KALRN,KAT2B,KCNA5,KCNAB1,KCNAB2,KCNAB3,KCNE1,KCNE1L,KCNE2,KCNE3,KCNIP1,KCNIP2,KCNIP3,KCNIP4,KCNK2,KCNMB1,KCNMB2,KCNMB3,KCNMB4,KCNS1,KCNS3,KCNV1,KIAA1244,KIAA1432,KIDINS220,KIT,KITLG,KL,KLB,KLF4,KNDC1,KNG1,KRIT1,LAMTOR1,LAMTOR2,LAMTOR3,LAT,LCN1,LEF1,LLGL1,LLGL2,LMTK2,LPA,LRP6,LRPAP1,LRRC15,LRRC19,LRRC26,LRRC4,LRRC4B,LRRC4C,LRRC66,LRRK2,LRRTM1,LRRTM3,LRRTM4,LRTM1,LTC4S,LTF,LXN,LYNX1,MADD,MAL,MALT1,MAP2K1,MAP2K2,MAPK8,MAPK8IP1,MAPK8IP2,MAPK9,MARK2,MAT2B,MBIP,MCF2,MCF2L,MCF2L2,MCRS1,MED1,MED16,MGST2,MMP14,MMP15,MMP16,MMP17,MMP24,MOB1B,MTMR12,MTMR9,MYBPC3,MYO9A,MYO9B,NAIP,NCF4,NCK1,NCK2,NCKAP1L,NCOA2,NEDD4L,NET1,NF1,NGEF,NGF,NGFRAP1,NKX3-1,NLRC4,NLRP1,NLRP12,NOD1,NODAL,NOL3,NOS1,NOTCH1,NOXA1,NOXO1,NPM1,NPRL2,NPRL3,NPY,NPY2R,NRG1,NRG2,NRG3,NRG4,NRTN,NRXN1,NRXN2,NRXN3,NSMAF,NYX,OAZ1,OAZ2,OAZ3,OBFC1,OBSCN,OCRL,OGT,OPHN1,P2RY12,PACSIN3,PAK2,PAPLN,PARK7,PARP16,PCNA,PCOLCE,PCOLCE2,PCP2,PCSK1N,PCSK9,PDC,PDCD5,PDE6D,PDE6G,PDE6H,PDGFA,PDGFB,PDGFRA,PDGFRB,PDPK1,PDZD3,PEBP1,PFN1,PFN2,PGAM5,PHACTR1,PHACTR2,PHACTR3,PHACTR4,PHPT1,PI15,PI16,PI3,PIF1,PIK3CA,PIK3R1,PIK3R2,PIK3R3,PIK3R5,PIK3R6,PINK1,PINX1,PITRM1,PKIA,PKIB,PKIG,PKP2,PLAA,PLCB1,PLCE1,PLEKHG1,PLEKHG2,PLEKHG3,PLEKHG4,PLEKHG4B,PLEKHG5,PLEKHG6,PLEKHG7,PLN,PLXNB1,PODN,PODNL1,POT1,PPARGC1B,PPME1,PPP1R10,PPP1R11,PPP1R12A,PPP1R12B,PPP1R14A,PPP1R14B,PPP1R14C,PPP1R14D,PPP1R15A,PPP1R16A,PPP1R16B,PPP1R17,PPP1R1A,PPP1R1B,PPP1R1C,PPP1R2,PPP1R26,PPP1R27,PPP1R35,PPP1R36,PPP1R37,PPP1R3B,PPP1R3C,PPP1R7,PPP1R8,PPP1R9B,PPP2R1A,PPP2R1B,PPP2R2A,PPP2R2B,PPP2R2C,PPP2R2D,PPP2R3A,PPP2R4,PPP2R5A,PPP2R5B,PPP2R5C,PPP2R5D,PPP2R5E,PPP4R1,PPP4R2,PPP4R4,PRDX3,PRDX5,PREB,PREX1,PREX2,PRKAG1,PRKAG2,PRKAR1A,PRKAR1B,PRKAR2A,PRKAR2B,PRKCB,PRKCD,PRKCE,PRKCZ,PRKG1,PRKRA,PRKRIP1,PRLR,PROL1,PROS1,PRPSAP1,PRPSAP2,PSAP,PSAPL1,PSD,PSD2,PSD3,PSD4,PSMD1,PSMD14,PSMD2,PSMD3,PSME1,PSME2,PSME3,PSME4,PSMF1,PSPN,PTGIR,PTK2,PTN,PTPLAD1,PTPN3,PTPRA,PTTG1,PTTG2,PXDN,PYCARD,PYGO2,R3HDML,RAB3A,RAB3GAP1,RAB3GAP2,RAB3IL1,RAB3IP,RAB4A,RABEP1,RABEP2,RABGAP1,RABGAP1L,RABGEF1,RABIF,RAC2,RACGAP1,RALBP1,RALGAPA1,RALGAPA2,RALGAPB,RALGDS,RALGPS1,RALGPS2,RANBP1,RANGAP1,RANGRF,RAP1A,RAP1GAP,RAP1GAP2,RAP1GDS1,RAPGEF1,RAPGEF2,RAPGEF3,RAPGEF4,RAPGEF5,RAPGEF6,RAPGEFL1,RASA1,RASA2,RASA3,RASA4B,RASAL1,RASAL2,RASAL3,RASGEF1A,RASGEF1B,RASGEF1C,RASGRF1,RASGRF2,RASGRP1,RASGRP2,RASGRP3,RASGRP4,RCAN1,RCAN2,RCAN3,RCBTB2,RCC1,RCVRN,RECK,RENBP,RET,RFC1,RGL1,RGL2,RGL3,RGL4,RGN,RGP1,RGS1,RGS10,RGS11,RGS12,RGS13,RGS14,RGS16,RGS17,RGS18,RGS19,RGS2,RGS20,RGS21,RGS22,RGS3,RGS4,RGS5,RGS6,RGS7,RGS8,RGS9,RGSL1,RHOH,RIC8A,RIC8B,RICTOR,RIMS1,RIN1,RIN2,RIN3,RING1,RINL,RNH1,RP2,RPGR,RPLP1,RPS27L,RPS6KA1,RPS6KA3,RSC1A1,RTKN,RTN4R,RTN4RL1,RTN4RL2,RUNDC1,RUNDC3A,RXRB,SAE1,SAG,SBF1,SBF2,SCG5,SCGB1A1,SCLT1,SCN1B,SCN2B,SCN3B,SCN4B,SEC14L1,SEPT2,SERGEF,SERPINA1,SERPINA10,SERPINA11,SERPINA12,SERPINA3,SERPINA4,SERPINA5,SERPINA6,SERPINA7,SERPINA9,SERPINB1,SERPINB10,SERPINB12,SERPINB13,SERPINB2,SERPINB3,SERPINB4,SERPINB5,SERPINB6,SERPINB7,SERPINB8,SERPINB9,SERPINC1,SERPIND1,SERPINE1,SERPINE2,SERPINE3,SERPINF1,SERPINF2,SERPING1,SERPINH1,SERPINI1,SERPINI2,SET,SFN,SFRP2,SFTPB,SGK1,SGK2,SGK3,SGSM1,SGSM2,SGSM3,SH2D3A,SH2D3C,SH3BGRL3,SH3BP1,SH3BP4,SH3BP5,SH3BP5L,SHC1,SHC2,SHC3,SHOC2,SIPA1,SIPA1L1,SIPA1L2,SIPA1L3,SKI,SLC30A1,SLC9A3R1,SLC9A3R2,SLIT2,SLN,SLPI,SLX4,SMAP1,SMAP2,SNCA,SNCB,SNF8,SNTA1,SOCS1,SOCS2,SOCS3,SOCS4,SOCS5,SOCS6,SOCS7,SOS1,SOS2,SPATA13,SPINK1,SPINK13,SPINK14,SPINK2,SPINK4,SPINK5,SPINK6,SPINK7,SPINK8,SPINK9,SPINT1,SPINT2,SPINT3,SPINT4,SPOCK1,SPOCK3,SPP2,SPRED1,SPRED2,SPRY2,SPTA1,SPTAN1,SPTB,SPTBN1,SPTBN2,SPTBN4,SPTBN5,SRGAP1,SRGAP3,SRI,ST5,STARD13,STARD8,STIM1,STIM2,STK11,STK3,STK4,STRADA,STX4,STX7,STX8,STXBP5,STXBP5L,SUMO1,SYDE1,SYDE2,SYNGAP1,TAB1,TAGAP,TAOK3,TBC1D1,TBC1D10A,TBC1D10B,TBC1D10C,TBC1D12,TBC1D13,TBC1D14,TBC1D15,TBC1D16,TBC1D17,TBC1D19,TBC1D2,TBC1D20,TBC1D21,TBC1D22A,TBC1D22B,TBC1D24,TBC1D25,TBC1D26,TBC1D2B,TBC1D30,TBC1D3F,TBC1D3H,TBC1D4,TBC1D5,TBC1D7,TBC1D8,TBC1D8B,TBC1D9,TBC1D9B,TBCD,TBCK,TBXA2R,TEK,TEN1,TESC,TFAP2B,TFPI,TFPI2,TGFB1,THY1,TIAM1,TIAM2,TIMP1,TIMP2,TIMP3,TIMP4,TINF2,TMBIM6,TMEM110,TMPRSS3,TNFAIP8,TNFSF14,TNK2,TNNI3,TOM1L1,TOR1AIP1,TOR1AIP2,TRAPPC1,TRAPPC4,TRIB1,TRIB2,TRIB3,TRIM23,TRIO,TRIP10,TSC1,TSC2,TSPAN13,UBA2,UBE2L3,UCHL5,UCN,UGT1A1,UGT1A7,UGT1A8,UGT1A9,UMODL1,USP14,USP6NL,VAMP8,VAV1,VAV2,VAV3,VCP,VEGFA,VIL1,VTI1B,WAS,WASL,WBP11,WDTC1,WFDC1,WFDC10A,WFDC10B,WFDC12,WFDC13,WFDC2,WFDC3,WFDC5,WFDC6,WFDC8,WFIKKN1,WFIKKN2,WNK1,WNK3,WNK4,WNT1,WNT10B,WNT11,WNT2,WNT3,WNT3A,WNT4,WNT5A,WNT7A,WNT8A,XIAP,YWHAE,YWHAG,YWHAH,ZEB2
GO:CELL_DIVISION_SITE	http://www.broadinstitute.org/gsea/msigdb/cards/GO_CELL_DIVISION_SITE	51	0.23477	0.93925	1	1	ANLN,ARF6,CEP55,DCTN3,ECT2,FSD1,ITGB1,LIMA1,MAEA,MASTL,MEN1,MYH10,MYH9,MYLK,NDE1,NF2,OR2A4,PDXP,PITPNM1,PKN1,PKN2,PLCD3,PLEKHG6,PLK4,PPP1CC,PSTPIP1,RAB11A,RAB11FIP3,RAB11FIP4,RAB21,RACGAP1,RALA,RDX,RHOA,RHOB,RHOC,SEPT12,SEPT2,SEPT6,SEPT7,SPIRE1,SPIRE2,SSH1,STAMBP,SVIL,TUBGCP2,TUBGCP3,TUBGCP4,TUBGCP6,WDR73,ZFYVE19
REACTOME:ENDOSOMAL_SORTING_COMPLEX_REQUIRED_FOR_TRANSPORT_ESCRT	http://www.broadinstitute.org/gsea/msigdb/cards/REACTOME_ENDOSOMAL_SORTING_COMPLEX_REQUIRED_FOR_TRANSPORT_ESCRT	24	0.23482	0.93925	1	1	CHMP2A,CHMP2B,CHMP3,CHMP4A,CHMP4B,CHMP4C,CHMP5,CHMP6,CHMP7,HGS,RPS27A,SNF8,STAM2,TSG101,UBA52,VPS25,VPS28,VPS36,VPS37A,VPS37B,VPS37C,VPS4A,VPS4B,VTA1
GO:NEGATIVE_REGULATION_OF_GENE_EXPRESSION_EPIGENETIC	http://www.broadinstitute.org/gsea/msigdb/cards/GO_NEGATIVE_REGULATION_OF_GENE_EXPRESSION_EPIGENETIC	97	0.23508	0.93925	1	1	AEBP2,ARID1A,BAHD1,BAZ2A,BMI1,CREBZF,CXorf27,DNMT1,DNMT3A,DNMT3B,DOT1L,DPY30,DYDC1,DYDC2,EED,EPC1,EZH2,H2AFB1,H2AFB2,H2AFJ,H2AFV,H2AFX,H2AFY,H2AFY2,H2AFZ,H3F3A,H3F3B,HAT1,HDAC2,HDAC5,HELLS,HIST1H2AA,HIST1H2AB,HIST1H2AC,HIST1H2AD,HIST1H2AE,HIST1H2AG,HIST1H2AH,HIST1H2AI,HIST1H2AK,HIST1H2AL,HIST1H2AM,HIST1H3A,HIST1H3B,HIST1H3C,HIST1H3D,HIST1H3E,HIST1H3F,HIST1H3G,HIST1H3H,HIST1H3I,HIST1H3J,HIST1H4A,HIST1H4B,HIST1H4C,HIST1H4D,HIST1H4E,HIST1H4F,HIST1H4H,HIST1H4I,HIST1H4J,HIST1H4K,HIST1H4L,HIST3H2A,HIST4H4,JARID2,MBD1,MBD2,MBD3,MBD3L1,MBD3L2,MBD3L3,MBD3L4,MBD3L5,MECP2,MORF4L1,MORF4L2,MSL3,MTF2,PHF1,PHF19,RBBP4,RBBP7,RRP8,SIRT1,SIRT2,SIRT4,SIRT5,SMARCA5,SPI1,SUV39H1,SUZ12,TNP1,TNRC18,TRIM27,UBE2B,UBR2
GO:NEGATIVE_REGULATION_OF_EPITHELIAL_CELL_DIFFERENTIATION	http://www.broadinstitute.org/gsea/msigdb/cards/GO_NEGATIVE_REGULATION_OF_EPITHELIAL_CELL_DIFFERENTIATION	36	0.23513	0.93925	1	1	ACVRL1,CAV1,CCND1,CITED1,CTNNB1,DLL1,EZH2,FOXE3,FRZB,GRHL2,GSK3A,GSK3B,HES1,HOXA7,ID1,IFNG,IL13,MSX2,NKX6-3,NODAL,NOTCH1,NOTCH4,OSR1,OVOL2,REG3A,REG3G,S1PR3,SMO,SOX9,SRSF6,STAT1,TBX3,TP63,XDH,YAP1,ZEB1
GO:TRANSFERASE_ACTIVITY_TRANSFERRING_ONE_CARBON_GROUPS	http://www.broadinstitute.org/gsea/msigdb/cards/GO_TRANSFERASE_ACTIVITY_TRANSFERRING_ONE_CARBON_GROUPS	191	0.23532	0.93925	1	1	ALDH1L1,ALDH1L2,ALKBH8,AMT,AS3MT,ASH1L,ASH2L,ATIC,BCDIN3D,BHMT,BHMT2,C6orf211,C7orf60,C9orf114,C9orf156,C9orf41,CAD,CAMKMT,CARM1,COMT,COMTD1,COQ3,COQ5,CPS1,CXXC1,DIMT1,DNMT1,DNMT3A,DNMT3B,DOT1L,DPH5,DPY30,DYDC1,DYDC2,ECE2,EDF1,EED,EHMT1,EHMT2,EZH1,EZH2,FAM86A,FAM86C1,FBL,FBLL1,FBXO11,FTCD,FTSJ1,FTSJ2,FTSJ3,GAMT,GART,GATM,GCSH,GNMT,HEMK1,HENMT1,HNMT,ICMT,INMT,IRF4,KIAA1456,LCMT1,LCMT2,LRTOMT,MECOM,MEN1,MEPCE,METTL1,METTL10,METTL11B,METTL12,METTL13,METTL14,METTL15,METTL16,METTL17,METTL18,METTL20,METTL21A,METTL21B,METTL21C,METTL22,METTL23,METTL2A,METTL2B,METTL3,METTL4,METTL5,METTL6,METTL7A,METTL7B,METTL8,MGMT,MRM1,MTFMT,MTR,N6AMT1,N6AMT2,NNMT,NOP2,NSD1,NSUN2,NSUN3,NSUN4,NSUN6,NSUN7,OCLN,OTC,PCMT1,PCMTD1,PCMTD2,PEMT,PNMT,PRDM1,PRDM10,PRDM11,PRDM12,PRDM13,PRDM14,PRDM15,PRDM16,PRDM2,PRDM4,PRDM5,PRDM6,PRDM7,PRDM8,PRDM9,PRMT1,PRMT10,PRMT2,PRMT3,PRMT5,PRMT6,PRMT7,PRMT8,RBBP5,RNMT,RNMTL1,RRNAD1,RRP8,SETD1A,SETD1B,SETD2,SETD3,SETD4,SETD6,SETD7,SETD8,SETDB1,SETDB2,SETMAR,SHMT1,SHMT2,SMYD1,SMYD2,SMYD3,SMYD4,SMYD5,SUV39H1,SUV39H2,SUV420H1,SUV420H2,SUZ12,TARBP1,TFB1M,TFB2M,TGS1,THUMPD2,THUMPD3,TPMT,TRDMT1,TRMT1,TRMT11,TRMT112,TRMT1L,TRMT2A,TRMT2B,TRMT5,TRMT61A,TRMT61B,TYMS,TYW3,WDR4,WDR5,WDR77,WDR82,WHSC1,WHSC1L1,ZCCHC4
GO:CYTOSKELETAL_ADAPTOR_ACTIVITY	http://www.broadinstitute.org/gsea/msigdb/cards/GO_CYTOSKELETAL_ADAPTOR_ACTIVITY	16	0.23536	0.93925	1	1	ABI2,ANK1,ANK2,ANK3,BAIAP2,BAIAP2L1,BAIAP2L2,BICD1,BIN3,GAS2L1,GAS2L2,NCK1,NCK2,OBSL1,SDCBP,SORBS2
GO:LAMELLIPODIUM_ORGANIZATION	http://www.broadinstitute.org/gsea/msigdb/cards/GO_LAMELLIPODIUM_ORGANIZATION	32	0.23555	0.93925	1	1	ABI1,ABLIM1,ABLIM3,ARFIP2,ARHGEF4,ARHGEF6,ARHGEF7,CCDC88A,CDH13,CTTN,GOLPH3,KIT,LRRC16A,NCK1,NCK2,NUP85,PARVB,PTPRO,RAC1,RHOD,S1PR1,SH2B1,SNX1,SNX2,SPATA13,VAV2,VAV3,VCL,WASF1,WASF2,WASF3,WHAMM
GO:NEGATIVE_REGULATION_OF_SPROUTING_ANGIOGENESIS	http://www.broadinstitute.org/gsea/msigdb/cards/GO_NEGATIVE_REGULATION_OF_SPROUTING_ANGIOGENESIS	11	0.23555	0.93925	1	1	DLL4,HDAC5,ITGB1BP1,KLF4,MAP2K5,MMRN2,NOTCH1,PDCD10,RHOA,STARD13,SYNJ2BP
GO:CALCIUM_ACTIVATED_POTASSIUM_CHANNEL_ACTIVITY	http://www.broadinstitute.org/gsea/msigdb/cards/GO_CALCIUM_ACTIVATED_POTASSIUM_CHANNEL_ACTIVITY	17	0.23558	0.93925	1	1	CCT8L2,HPN,KCNK18,KCNMA1,KCNMB1,KCNMB2,KCNMB3,KCNMB4,KCNN1,KCNN2,KCNN3,KCNN4,KCNT1,KCNT2,KCNU1,MTMR6,PKD2L1
GO:RESPONSE_TO_UV	http://www.broadinstitute.org/gsea/msigdb/cards/GO_RESPONSE_TO_UV	118	0.23564	0.93925	1	1	ACTR5,AKT1,AQP1,ATF4,ATR,AURKB,BAK1,BAX,BCL2,BCL3,BRCA2,BRSK1,CASP3,CASP9,CAT,CCND1,CDC25A,CDKN1A,CDKN2D,CERS1,CHEK1,CIRBP,CREBBP,CUL4B,DCUN1D3,DDB1,DDB2,DTL,EGFR,EIF2AK4,EIF2S1,ELANE,EP300,ERCC1,ERCC2,ERCC3,ERCC4,ERCC5,ERCC6,ERCC8,FBXW7,FEN1,GPX1,HIST3H2A,HUS1,HYAL1,HYAL2,HYAL3,IL12A,IL12B,IMPACT,INO80,IVL,KDM1A,KIAA0101,MAP2K7,MAP3K4,MAP4K3,MAPK8,MAPK9,MC1R,MDM2,MEN1,MFAP4,MME,MSH2,MSH6,MYC,N4BP1,NFATC4,NOC2L,PBK,PCNA,PIK3R1,PMAIP1,PML,POLD1,POLH,PPID,PPP1R15A,PRKAA1,PTGS2,PTN,PTPRK,RAD18,RELA,REV1,RHBDD1,RPAIN,RUVBL2,SCARA3,SDF4,SERPINB13,SIRT1,STK11,TIPIN,TMEM161A,TP53,TP53INP1,TP63,TP73,TRIAP1,TRIM32,TROVE2,TYR,UBE2A,UBE2B,UBE4B,USF1,USP1,USP28,USP47,WRN,XPA,XPC,YY1,ZBTB1,ZRANB3
GO:REGULATION_OF_LEUKOCYTE_APOPTOTIC_PROCESS	http://www.broadinstitute.org/gsea/msigdb/cards/GO_REGULATION_OF_LEUKOCYTE_APOPTOTIC_PROCESS	78	0.23568	0.93925	1	1	ADA,ADAM17,ADAM8,ANXA1,AURKB,AXL,BAX,BBC3,BCL10,BCL6,BIRC7,BMP4,BTK,CCL19,CCL21,CCL5,CCR7,CD27,CD274,CD3G,CD74,CDKN2A,CXCL12,DOCK8,FADD,FAS,FCER1G,FNIP1,FOXP1,GAS6,GIMAP8,GPAM,HCAR2,HCLS1,HIF1A,HSH2D,IDO1,IL10,IL2,IRF7,IRS2,ITPKB,JAK3,KITLG,LGALS13,LGALS14,LGALS16,LGALS3,LGALS9,LILRB1,LYN,MEF2C,MERTK,MIF,NFKBID,NOC2L,NOD2,NR4A3,P2RX7,PDCD1,PIP,PRELID1,PRKCQ,PTEN,RAG1,RAPGEF2,RIPK3,RORC,SIRT1,SLC39A10,SLC46A2,ST6GAL1,TCP1,TGFB2,TP53,TSC22D3,WNT5A,ZC3H8
PID:TXA2PATHWAY	http://www.broadinstitute.org/gsea/msigdb/cards/PID_TXA2PATHWAY	56	0.23568	0.93925	1	1	ADRBK1,ADRBK2,AKT1,ARR3,ARRB2,BLK,DNM1,EGF,EGFR,FGR,FYN,GNA11,GNA12,GNA13,GNA14,GNA15,GNAI2,GNAQ,GNB1,GNB5,GNG2,HCK,ICAM1,LCK,LYN,MAPK11,MAPK14,NOS3,PIK3CG,PIK3R5,PIK3R6,PLCB2,PRKACA,PRKCA,PRKCB,PRKCD,PRKCE,PRKCG,PRKCH,PRKCQ,PRKCZ,PRKG1,PTGDR,PTGIR,RAB11A,RAC1,RHOA,ROCK1,SELE,SLC9A3R1,SRC,SYK,TBXA2R,TGM2,VCAM1,YES1
GO:AGGRESOME	http://www.broadinstitute.org/gsea/msigdb/cards/GO_AGGRESOME	32	0.23575	0.93925	1	1	CABIN1,CCZ1,CDH1,CLU,DBF4B,EEF2,EID1,EPS15,EVX1,GIT1,HDAC6,HOXD3,HSPB7,MECOM,ORC6,PARK2,POLD1,PSEN1,RAB11B,RNF32,SEC62,SFMBT2,SLFN11,SQSTM1,SYNE2,TRIM37,TRIM66,UBD,UBQLN1,UCMA,URB2,XRN2
BIOCARTA:LEPTIN_PATHWAY	http://www.broadinstitute.org/gsea/msigdb/cards/BIOCARTA_LEPTIN_PATHWAY	10	0.2359	0.93925	1	1	ACACA,CPT1A,LEP,LEPR,PRKAA1,PRKAA2,PRKAB1,PRKAG1,PRKAG2,PRKAG3
GO:ANTIGEN_PROCESSING_AND_PRESENTATION_OF_PEPTIDE_ANTIGEN_VIA_MHC_CLASS_I	http://www.broadinstitute.org/gsea/msigdb/cards/GO_ANTIGEN_PROCESSING_AND_PRESENTATION_OF_PEPTIDE_ANTIGEN_VIA_MHC_CLASS_I	86	0.23628	0.93925	1	1	ABCB1,ABCB4,ABCB5,ABCB9,ACE,AZGP1,B2M,BCAP31,CALR,CANX,CD36,CYBA,CYBB,ERAP1,ERAP2,FCER1G,HFE,HLA-A,HLA-B,HLA-C,HLA-E,HLA-F,HLA-G,IFI30,ITGAV,ITGB5,LNPEP,MR1,NCF2,NCF4,PDIA3,PSMA1,PSMA2,PSMA3,PSMA4,PSMA5,PSMA6,PSMA7,PSMA8,PSMB1,PSMB10,PSMB11,PSMB2,PSMB3,PSMB4,PSMB5,PSMB6,PSMB7,PSMB8,PSMB9,PSMC1,PSMC2,PSMC3,PSMC4,PSMC5,PSMC6,PSMD1,PSMD10,PSMD11,PSMD12,PSMD13,PSMD14,PSMD2,PSMD3,PSMD4,PSMD5,PSMD6,PSMD7,PSMD8,PSMD9,PSME1,PSME2,PSME3,PSME4,PSMF1,SAR1B,SEC13,SEC23A,SEC24A,SEC24B,SEC24C,SEC24D,SEC31A,TAP1,TAP2,TAPBP
GO:SMALL_MOLECULE_CATABOLIC_PROCESS	http://www.broadinstitute.org/gsea/msigdb/cards/GO_SMALL_MOLECULE_CATABOLIC_PROCESS	312	0.23649	0.93925	1	1	AADAT,AASS,ABAT,ABCD1,ABCD2,ABCD3,ABHD10,ABHD12,ACAA1,ACAD10,ACAD11,ACAD8,ACAD9,ACADL,ACADM,ACADS,ACADSB,ACADVL,ACAT1,ACMSD,ACOT4,ACOT8,ACOX1,ACOX2,ACOX3,ACOXL,ACSF3,ADH4,ADH5,ADH7,ADIPOQ,ADO,AFMID,AGXT,AGXT2,AHCY,AKR1A1,AKR1B10,AKR1D1,ALDH1A1,ALDH1B1,ALDH1L1,ALDH1L2,ALDH2,ALDH3A2,ALDH3B1,ALDH3B2,ALDH4A1,ALDH5A1,ALDH6A1,ALDH7A1,ALDOA,ALDOB,ALDOC,AMACR,AMDHD1,AMDHD2,AMT,APOE,ARG1,ASL,ASPA,ASRGL1,AUH,BAD,BCAT1,BCAT2,BCKDHA,BCKDHB,BCKDK,BDH1,BDH2,BHMT,CARNS1,CBR3,CCBL1,CDO1,CEL,CHDH,CPT1A,CPT1B,CPT1C,CPT2,CRABP1,CRAT,CROT,CRYL1,CRYM,CTH,CYP1A1,CYP24A1,CYP26A1,CYP26B1,CYP26C1,CYP27B1,CYP39A1,CYP46A1,CYP4A11,CYP4F11,CYP4F12,CYP4F2,CYP4F3,CYP7A1,DAK,DAO,DBT,DCXR,DDAH1,DDAH2,DDO,DECR1,DHDH,DLD,DLST,DMGDH,DTD1,ECH1,ECHS1,ECI1,ECI2,EHHADH,ENO1,ENO3,ENOSF1,ENPP2,ESD,ETFA,ETFB,ETFDH,FAAH,FAH,FGF23,FTCD,FUT1,FUT10,FUT2,FUT4,FUT5,FUT6,FUT7,FUT8,FUT9,GAD1,GAD2,GALE,GALK1,GALT,GAPDH,GAPDHS,GCAT,GCDH,GCK,GCSH,GK,GK2,GK5,GLB1,GLDC,GLS,GLS2,GLUD1,GLUD2,GLUL,GLYCTK,GOT1,GOT2,GPD2,GPI,GPT,GPT2,GSTZ1,HAAO,HACL1,HADH,HADHA,HADHB,HAGH,HAL,HAO1,HDC,HGD,HIBADH,HIBCH,HK1,HK2,HK3,HMGCL,HNMT,HOGA1,HPD,HSD17B10,HSD17B4,IDO1,IDO2,IDUA,IL4I1,IMPA1,IMPA2,INPP1,INPP5E,INPP5K,IVD,KHK,KMO,KYNU,LEP,LIPE,LPIN1,LPIN2,LPIN3,LRP5,MCCC1,MCCC2,MCEE,MIOX,MMAA,MTHFS,MTMR2,MTMR7,MTRR,MUT,NAGK,NOS1,NOS2,NOS3,NPL,NTSR1,NUDT1,NUDT15,NUDT16,NUDT18,NUDT19,NUDT3,NUDT5,NUDT9,OAT,OGDH,OTC,OXCT1,OXCT2,PAH,PARK7,PCBD1,PCCA,PCCB,PCYOX1,PCYOX1L,PDDC1,PEX13,PEX2,PEX7,PFKFB1,PFKFB2,PFKFB3,PFKFB4,PFKL,PFKM,PFKP,PGAM1,PGAM2,PGK1,PGM1,PGM2,PGM5,PHYH,PIPOX,PKLR,PLA2G15,PNKD,PNPLA8,PON1,PON3,PPARD,PPAT,PPM1K,PRODH,PRODH2,PTEN,QDPR,QPRT,RBKS,RENBP,RPE,SARDH,SCARB1,SCARF1,SCP2,SDS,SESN2,SHMT1,SLC25A17,SLC25A21,SLC27A2,SLC27A4,SLC44A1,SMPD1,SMPD3,SMPD4,SMPDL3A,SMPDL3B,SNX17,SORD,SRD5A3,SULT2A1,SYNJ1,TAT,TDO2,THNSL2,TKTL1,TRERF1,UROC1,XYLB
GO:POSITIVE_REGULATION_OF_BINDING	http://www.broadinstitute.org/gsea/msigdb/cards/GO_POSITIVE_REGULATION_OF_BINDING	122	0.2365	0.93925	1	1	ABL1,ACD,ADD1,AKTIP,ANXA2,ARHGEF7,ARRB1,B2M,BAMBI,BMP2,BMP4,CALM1,CALM2,CALM3,CAPRIN2,CAV1,CDK5,CDK9,CEBPG,CLIC2,CRBN,CSF3,CTBP2,CTHRC1,DACT1,DERL1,DPH3,EBF2,EDF1,EGF,ENO1,EP300,EPB41,EPB41L5,ERCC2,FKBP1A,FLOT1,GATA3,GCG,GNL3L,GSK3B,HAND2,HES1,HFE,HIPK2,HIST1H2BA,HMBOX1,HMGA2,HMGB1,HMGB2,HSP90AB1,IGF1,IRF4,ISL1,ITGA2,JAK2,KAT2A,KAT2B,KLF4,KRIT1,LFNG,LRRK2,MAPRE1,MAPRE3,MED25,MEF2C,MEN1,MFNG,MMP9,MYOCD,NEUROD1,NME1,NRP1,PACS1,PARK2,PARK7,PARP1,PDX1,PINX1,PITX2,PKD1,PLAUR,PLCL1,PLCL2,PLK2,PLXND1,PON1,PYGO2,RALB,RAN,RAPGEF2,RAPGEF3,RARA,RFNG,S100A10,SIRT2,SKI,SPAG8,SPPL3,SPTA1,STK3,STK4,TCF7L2,TERT,TGFB1,TGFB2,TIAM1,TICAM1,TIRAP,TMEM173,TNFSF18,TRAF2,TRAF4,TRAF6,TRIB3,TRIM6,TWIST1,TXN,USP33,WNT3A,WNT5A,ZNF268
KEGG:METABOLISM_OF_XENOBIOTICS_BY_CYTOCHROME_P450	http://www.broadinstitute.org/gsea/msigdb/cards/KEGG_METABOLISM_OF_XENOBIOTICS_BY_CYTOCHROME_P450	66	0.23704	0.93925	1	1	ADH1A,ADH1B,ADH4,ADH5,ADH6,ADH7,AKR1C1,ALDH1A3,ALDH3A1,ALDH3B1,ALDH3B2,CYP1A1,CYP1A2,CYP1B1,CYP2B6,CYP2C18,CYP2C19,CYP2C8,CYP2C9,CYP2E1,CYP2F1,CYP2S1,CYP3A4,CYP3A43,CYP3A5,CYP3A7,DHDH,EPHX1,GSTA1,GSTA2,GSTA3,GSTA4,GSTA5,GSTK1,GSTM1,GSTM2,GSTM3,GSTM4,GSTM5,GSTO1,GSTO2,GSTP1,GSTT1,GSTT2,GSTZ1,MGST1,MGST2,MGST3,UGT1A1,UGT1A10,UGT1A3,UGT1A4,UGT1A5,UGT1A6,UGT1A7,UGT1A8,UGT1A9,UGT2A1,UGT2A3,UGT2B10,UGT2B11,UGT2B15,UGT2B28,UGT2B4,UGT2B7
GO:REGULATION_OF_RELEASE_OF_SEQUESTERED_CALCIUM_ION_INTO_CYTOSOL_BY_SARCOPLASMIC_RETICULUM	http://www.broadinstitute.org/gsea/msigdb/cards/GO_REGULATION_OF_RELEASE_OF_SEQUESTERED_CALCIUM_ION_INTO_CYTOSOL_BY_SARCOPLASMIC_RETICULUM	25	0.23714	0.93925	1	1	AKAP6,ANK2,ASPH,ATP1A2,CACNA1C,CALM1,CALM2,CALM3,CAMK2D,CASQ1,CASQ2,CLIC2,DHRS7C,DMD,FKBP1B,GSTM2,GSTO1,HRC,PDE4D,PLN,PRKACA,RYR2,SLC8A1,SRI,TRDN
GO:ALDITOL_PHOSPHATE_METABOLIC_PROCESS	http://www.broadinstitute.org/gsea/msigdb/cards/GO_ALDITOL_PHOSPHATE_METABOLIC_PROCESS	32	0.23719	0.93925	1	1	ABHD12,GK,GK2,GPAT2,GPD1,GPD1L,GPD2,LPCAT4,MBOAT1,PLA1A,PLA2G10,PLA2G12A,PLA2G16,PLA2G1B,PLA2G2A,PLA2G2D,PLA2G2E,PLA2G2F,PLA2G4A,PLA2G4B,PLA2G4D,PLA2G4E,PLA2G4F,PLA2G5,PLSCR1,PTDSS1,PTDSS2,SERINC1,SERINC2,SERINC3,SERINC5,SLC27A1
GO:COA_HYDROLASE_ACTIVITY	http://www.broadinstitute.org/gsea/msigdb/cards/GO_COA_HYDROLASE_ACTIVITY	20	0.23729	0.93925	1	1	ACOT1,ACOT11,ACOT12,ACOT13,ACOT2,ACOT4,ACOT6,ACOT7,ACOT8,ACOT9,ACSBG2,BAAT,GNPAT,HIBCH,HNF4A,NUDT19,NUDT7,PPT1,THEM4,THEM5
GO:REGULATION_OF_RELEASE_OF_SEQUESTERED_CALCIUM_ION_INTO_CYTOSOL	http://www.broadinstitute.org/gsea/msigdb/cards/GO_REGULATION_OF_RELEASE_OF_SEQUESTERED_CALCIUM_ION_INTO_CYTOSOL	73	0.23748	0.93925	1	1	ABL1,AKAP6,ANK2,ASPH,ATG5,ATP1A2,BAX,BDKRB1,CACNA1C,CALM1,CALM2,CALM3,CAMK2D,CAPN3,CASQ1,CASQ2,CLIC2,CORO1A,CXCL10,CXCL11,CXCL9,CXCR3,CYBA,DHRS7C,DIAPH1,DMD,DRD1,EDNRA,F2,F2R,F2RL3,FCRL5,FKBP1A,FKBP1B,GSTM2,GSTO1,HAP1,HRC,HTT,IL13,JPH1,JPH2,JPH3,JPH4,JSRP1,KIAA1199,LACRT,LYN,MYO5A,NOS1,NPSR1,NTSR1,PDE4D,PDPK1,PKD2,PLCG1,PLN,PRKACA,PRKCE,PRKD1,PTK2B,RYR2,SEPN1,SLC8A1,SNCA,SRI,TEX101,TGFB1,THY1,TRDN,TRPC1,UBASH3B,XCL1
GO:REGULATION_OF_CGMP_BIOSYNTHETIC_PROCESS	http://www.broadinstitute.org/gsea/msigdb/cards/GO_REGULATION_OF_CGMP_BIOSYNTHETIC_PROCESS	22	0.23778	0.93925	1	1	ADNP,ADORA2B,APOE,GUCA1A,GUCA1B,GUCA1C,GUCA2A,GUCA2B,GUCY1A2,GUCY1A3,HPCA,MTNR1A,NOS1,NOS2,NOS3,NPPC,NPR1,OSTN,PDZD3,PTK2B,RCVRN,RUNDC3A
GO:RECEPTOR_SIGNALING_PROTEIN_ACTIVITY	http://www.broadinstitute.org/gsea/msigdb/cards/GO_RECEPTOR_SIGNALING_PROTEIN_ACTIVITY	162	0.23779	0.93925	1	1	ACVR1,ACVR1B,ACVR1C,ACVR2A,ACVR2B,ACVRL1,ADCYAP1,ADRB1,ALK,AMHR2,ARAF,ARF1,BAG1,BAG4,BMPR1A,BMPR1B,BMPR2,BRAF,CD19,CD3E,CDKN1B,CHUK,DAXX,DCLK1,DOK1,DOK2,DOK5,EGFR,ENG,ERBB2,ERBB4,FKBP1B,FLRT1,FLRT2,FLRT3,GNAZ,IFITM1,IKBKB,IL1RL1,IL4R,INSR,IRAK1,ITPR1,ITPR2,ITPR3,JPH2,JPH3,KCNH1,KCNH2,KCNH3,KCNH4,KCNH5,KCNH8,KDR,KIT,LRRK2,LYN,MAP2K1,MAP2K2,MAP2K3,MAP2K4,MAP2K5,MAP2K6,MAP2K7,MAP3K1,MAP3K10,MAP3K11,MAP3K12,MAP3K13,MAP3K15,MAP3K2,MAP3K3,MAP3K4,MAP3K5,MAP3K6,MAP3K7,MAP3K8,MAP3K9,MAP4K1,MAP4K2,MAP4K3,MAP4K4,MAP4K5,MAPK1,MAPK10,MAPK11,MAPK12,MAPK13,MAPK14,MAPK3,MAPK4,MAPK6,MAPK7,MAPK8,MAPK9,MAPKAPK3,MAPKAPK5,MCOLN1,MINK1,MOS,NCR1,NEK1,NEK4,NLK,NRK,NSMAF,OXSR1,PAK1,PAK2,PAK3,PAK4,PAK6,PAK7,PDCL,PGAM5,PIP4K2B,PKD2,PLCE1,PLCG1,PPP4C,RAF1,RASA3,RGS12,RGS14,RIPK3,RYR1,RYR2,RYR3,SBK2,SLK,SMAD1,SMAD2,SMAD3,SMAD4,SMAD5,SMAD6,SMAD7,SMAD9,STK10,STK24,STK25,STK3,STK39,STK4,STRADB,SYK,TAOK1,TAOK2,TAOK3,TGFB2,TGFBR1,TGFBR2,TIAM1,TIAM2,TNIK,TPCN1,TPCN2,TRAIP,TRPA1,TRPV1,TYRO3,TYROBP
GO:NEGATIVE_REGULATION_OF_T_CELL_APOPTOTIC_PROCESS	http://www.broadinstitute.org/gsea/msigdb/cards/GO_NEGATIVE_REGULATION_OF_T_CELL_APOPTOTIC_PROCESS	16	0.23784	0.93925	1	1	ADA,BMP4,CCL5,CD27,DOCK8,FADD,GPAM,HIF1A,IDO1,JAK3,PIP,PRKCQ,RAG1,RORC,SLC46A2,TSC22D3
GO:2_OXOGLUTARATE_METABOLIC_PROCESS	http://www.broadinstitute.org/gsea/msigdb/cards/GO_2_OXOGLUTARATE_METABOLIC_PROCESS	20	0.23819	0.93925	1	1	AADAT,ADHFE1,CCBL2,D2HGDH,DLD,DLST,GHR,GOT1,GOT2,GPT2,IDH1,IDH2,IDH3B,IDH3G,L2HGDH,MRPS36,OGDH,STAT5A,STAT5B,TAT
GO:GLIAL_CELL_PROJECTION	http://www.broadinstitute.org/gsea/msigdb/cards/GO_GLIAL_CELL_PROJECTION	13	0.2382	0.93925	1	1	AKR1B1,APP,EIF2S1,EZR,FMR1,GFAP,GLUL,KCNK2,NFASC,PINK1,SCN7A,SIRT2,SLC17A8
GO:NEGATIVE_REGULATION_OF_ACTIN_FILAMENT_BUNDLE_ASSEMBLY	http://www.broadinstitute.org/gsea/msigdb/cards/GO_NEGATIVE_REGULATION_OF_ACTIN_FILAMENT_BUNDLE_ASSEMBLY	19	0.23825	0.93925	1	1	ARAP1,ARHGAP6,CLASP1,CLASP2,DLC1,FRMD7,INPP5K,MYOC,PARK2,PFN1,PHLDB2,PPFIA1,PPP1R9A,S1PR1,SHANK1,SHANK3,TACSTD2,TMEFF2,WASF2
GO:ASPARTATE_FAMILY_AMINO_ACID_METABOLIC_PROCESS	http://www.broadinstitute.org/gsea/msigdb/cards/GO_ASPARTATE_FAMILY_AMINO_ACID_METABOLIC_PROCESS	52	0.23834	0.93925	1	1	AADAT,AASDHPPT,AASS,ADI1,ADSS,ADSSL1,AHCY,AHCYL1,AHCYL2,ALDH7A1,APIP,ASNS,ASNSD1,ASPA,ASRGL1,ASS1,BHMT,BHMT2,CRYM,DDO,DLD,DLST,EIF2B1,EIF2B2,EIF2B4,ENOPH1,GCAT,GCDH,GNMT,GOT1,GOT1L1,GOT2,MRI1,MSRA,MTAP,MTHFD1,MTHFD2L,MTHFR,MTR,MTRR,NIT2,NMNAT1,NMNAT2,NMNAT3,OGDH,PHGDH,PIPOX,PLOD1,SLC25A21,SMS,THNSL1,THNSL2
GO:PIGMENT_BIOSYNTHETIC_PROCESS	http://www.broadinstitute.org/gsea/msigdb/cards/GO_PIGMENT_BIOSYNTHETIC_PROCESS	47	0.23841	0.93925	1	1	ADA,ADAL,ALAD,ALAS1,ALAS2,AP3D1,APRT,ASIP,ATPIF1,CECR1,CITED1,COX10,COX15,CPOX,CTNS,DCT,DDT,FECH,FXN,GART,GMPS,GPR143,HMBS,HPRT1,IBA57,MC1R,MYO5A,NFE2L1,OCA2,PAICS,PMEL,PPAT,PPOX,PRPS1,PRTFDC1,SHMT1,SLC11A2,SLC25A38,SLC25A39,SLC45A2,TMEM14C,TRPC1,TSPO,TYR,TYRP1,UROD,UROS
GO:RESPONSE_TO_PURINE_CONTAINING_COMPOUND	http://www.broadinstitute.org/gsea/msigdb/cards/GO_RESPONSE_TO_PURINE_CONTAINING_COMPOUND	156	0.23846	0.93925	1	1	AACS,AANAT,ADIPOQ,ADSS,AGXT,AKAP1,AKAP6,AKAP7,AKAP9,ALDH3A1,ALDOB,APEX1,APP,AQP1,AQP8,AREG,ASPH,ASS1,ATP7B,BIRC2,BRAF,BSG,CAD,CARM1,CASP1,CASQ2,CCL2,CCNE1,CDK2,CDO1,CFTR,CIB2,CITED1,CNGA3,COL1A1,CPS1,CREM,CRHBP,CYP17A1,DGKQ,DHODH,DNMT1,DNMT3B,DUOX1,DUOX2,DUSP1,EEF2K,EP300,EZR,FOS,FOSB,FOSL1,FOXM1,GPD1,GSTM2,HCN1,HCN2,HCN3,HCN4,HDAC2,HIF1A,HMGCS1,HMGCS2,HNF4A,HSP90B1,IGF1,IGFBP5,IL1B,IL6,INPP5K,ITPR2,ITPR3,JUN,JUNB,JUND,KCNE1,KCNJ11,KCNQ1,LDHA,MMP19,NDUFS4,NME1,NOX4,OXT,P2RX1,P2RX2,P2RX3,P2RX4,P2RX5,P2RX6,P2RX7,P2RY11,P2RY12,P2RY2,PANX1,PAX4,PDE2A,PDE3A,PDE4D,PDXP,PENK,PER1,PFKFB1,PIK3CG,PKLR,PLA2G5,PPARG,PPARGC1A,PPARGC1B,PPP1R15A,PRKAA1,PTAFR,PTEN,PTGS2,PTK2B,PTPRN,PYGM,RAP1A,RAP1B,RAPGEF1,RAPGEF2,RAPGEF3,RELA,REN,RYR1,RYR2,RYR3,SDC1,SDC2,SELL,SEPN1,SLC26A3,SLC26A6,SLC5A5,SLC6A1,SLC6A3,SLC6A4,SLC8A1,SLC8A3,SOD1,SPARC,SPHK1,SRD5A1,SREBF1,SSH1,STAR,STAT1,STC1,TEK,THBD,TRPC3,TRPV1,TYR,VGF,WNT10B,WT1
GO:AMINO_ACID_BINDING	http://www.broadinstitute.org/gsea/msigdb/cards/GO_AMINO_ACID_BINDING	104	0.2391	0.93925	1	1	AARS,AARS2,AGXT,ALAS2,ANXA13,ANXA9,ASS1,AXL,CAD,CD300A,CPNE1,CPNE6,CPS1,DDAH1,DDAH2,DDC,DHFR,DPYS,FCHO2,FMO3,FOLR1,FOLR2,FOLR3,FOLR4,FTCD,GAD1,GAD2,GAP43,GAS6,GCHFR,GCLC,GFPT1,GLDC,GLRA1,GLRA2,GLRA3,GLRA4,GLRB,GLUD1,GLUD2,GLUL,GNMT,GOT2,GPR143,GRIN1,GRIN2B,GRIN3A,GRIN3B,GRM7,GSS,HMGB1,HSPA8,JPH2,KARS,LEO1,MARCKS,MARK1,MFGE8,MTHFS,NAGS,NOS1,NOS2,NOS3,OSBPL10,OSBPL5,OSBPL8,OTC,PAH,PIN1,PLCD1,RARS,RASGRP1,RPE65,RS1,SARDH,SCARB1,SCIN,SDPR,SESTD1,SHMT1,SHMT2,SLC19A1,SLC1A1,SLC1A3,SRR,SYT1,SYT3,SYT4,SYTL2,TAT,TDO2,TH,THBS1,THNSL2,TIMD4,TPH1,TPH2,TRIM72,TYMS,UBR1,UBR2,YARS2,YWHAB,YWHAE
GO:REGULATION_OF_PROTEIN_AUTOPHOSPHORYLATION	http://www.broadinstitute.org/gsea/msigdb/cards/GO_REGULATION_OF_PROTEIN_AUTOPHOSPHORYLATION	36	0.23913	0.93925	1	1	ACE,ADIPOQ,CALM1,CALM2,CALM3,CAV1,EEF2K,ENG,ENPP1,EPHA7,ERRFI1,GFRA2,GREM1,IMPACT,INS,JUN,MOB1B,MRE11A,MVP,NBN,NEK10,NLRP12,PDGFA,PDGFB,PDGFC,PDGFD,PPP2R5B,RAD50,RAP2A,RAP2B,RAP2C,RASSF2,SRC,TOM1L1,VEGFA,VEGFC
GO:CELLULAR_RESPONSE_TO_HORMONE_STIMULUS	http://www.broadinstitute.org/gsea/msigdb/cards/GO_CELLULAR_RESPONSE_TO_HORMONE_STIMULUS	524	0.23921	0.93925	1	1	AACS,ABCG2,ABHD2,ACACA,ACSL1,ACTN2,ACVR1,ADAMTS1,ADCY1,ADCY2,ADCY3,ADCY4,ADCY5,ADCY6,ADCY7,ADCY8,ADCY9,ADCYAP1,ADIPOQ,ADIPOR1,ADIPOR2,ADRA2A,AGRP,AGT,AGTR1,AGTR2,AGTRAP,AHCYL1,AHR,AIF1,AIFM1,AKAP1,AKR1C1,AKT1,AKT2,ALDOB,ANXA1,ANXA5,AP3S1,APEX1,APOB,APPL1,APRT,AQP1,AR,ARG1,ARID1A,ASIP,ASNS,ASS1,ATP1A1,ATP1A2,ATP1A3,ATP2B1,ATP6AP1,ATP6V0A1,ATP6V0A2,ATP6V0A4,ATP6V0B,ATP6V0C,ATP6V0D1,ATP6V0D2,ATP6V0E1,ATP6V0E2,ATP6V1A,ATP6V1B2,ATP6V1C1,ATP6V1C2,ATP6V1D,ATP6V1E1,ATP6V1E2,ATP6V1F,ATP6V1G1,ATP6V1G2,ATP6V1G3,ATP6V1H,AVPR1A,AVPR2,BAIAP2,BAIAP2L1,BAIAP2L2,BBS4,BCAR1,BCAS3,BMP4,BMP7,BRCA1,CA2,CACNA1H,CALCOCO1,CALR,CAMK2A,CAPN10,CARM1,CASP9,CAV1,CAV2,CBX3,CCDC62,CCKAR,CCL2,CCNA2,CCNE1,CDC5L,CDC6,CDK2,CDK7,CPEB1,CPEB2,CPS1,CREB1,CRH,CRHBP,CRHR1,CRHR2,CSH1,CSK,CSNK2B,CTNNB1,CTSB,CTSH,CTSS,CYP11A1,CYP11B1,CYP11B2,CYP17A1,DAXX,DDX54,DEFA1,DEFA1B,DEFA3,DENND4C,DNAJA1,DNMT3B,DRD1,DUSP1,EDN1,EEF2K,EGFR,EGLN2,EIF4EBP1,EIF4EBP2,ELK1,ENPP1,EP300,ERRFI1,ESR1,ESR2,ESRRA,ESRRB,ESRRG,FAS,FBN1,FBXO32,FECH,FER,FGB,FGF23,FHL2,FKBP4,FLT3,FN1,FOS,FOSB,FOXC2,FOXO1,FOXO4,FSHR,FYN,FZD1,GAB1,GAS2L1,GATA1,GATA6,GCG,GCGR,GCK,GFPT1,GH1,GH2,GHR,GHRHR,GHRL,GHSR,GLP1R,GLP2R,GNAS,GNB1,GNB2,GNB4,GNG10,GNG11,GNG12,GNG13,GNG2,GNG3,GNG4,GNG5,GNG7,GNG8,GNRHR,GOT1,GPAM,GPLD1,GPR152,GPR173,GPR22,GRB10,GRB2,GRIP1,GSK3A,GSTP1,H2AFZ,HCRTR1,HCRTR2,HDAC4,HDAC5,HDAC9,HEY1,HIF1A,HMBS,HMGCS1,HMGCS2,HNF4A,HNF4G,HNRNPD,HNRNPK,HNRNPU,IDE,IFNB1,IGF1,IGF1R,IGF2,IGFBP1,IGFBP2,IL10,IL17A,IL6,INHBA,INHBB,INPP5K,INS,INSR,IRG1,IRS1,IRS2,IRS4,ISL1,ITGA2,JAK2,JAK3,JUN,JUNB,JUND,KAT2B,KAT5,KDM3A,KIT,KL,KLF9,LATS1,LATS2,LEF1,LEP,LEPR,LHCGR,LMO2,LPIN1,LYN,MAPK1,MAPK3,MAS1,MAX,MDM2,MED1,MED12,MED13,MED14,MED16,MED17,MED24,MED30,MED4,MEF2C,MEN1,MKKS,MSN,MSTN,MSX2,MYO5A,MYOD1,MYOG,NAMPT,NCOA1,NCOA2,NCOA3,NCOA6,NEFH,NFKB1,NKX3-1,NKX6-1,NOTCH1,NPAS4,NPC1,NPFFR1,NPFFR2,NR0B1,NR0B2,NR1D1,NR1D2,NR1H2,NR1H3,NR1H4,NR1I2,NR1I3,NR2C1,NR2C2,NR2E1,NR2F1,NR2F2,NR2F6,NR3C1,NR3C2,NR4A1,NR4A2,NR4A3,NR5A1,NR5A2,NR6A1,NRIP1,NTS,NUP62,OGT,OR51E2,OXTR,P2RY4,P2RY6,PADI2,PAK1,PAQR5,PAQR6,PAQR7,PAQR8,PAQR9,PARP1,PAWR,PAX8,PCSK9,PDE3B,PDK2,PDK4,PDPK1,PELP1,PGF,PGR,PGRMC2,PHB,PHIP,PIAS1,PIAS2,PID1,PIK3C2A,PIK3CA,PIK3R1,PIK3R2,PIK3R3,PKLR,PLA2G1B,PLOD1,PLOD2,PLOD3,PMEPA1,POU4F2,PPAP2A,PPARA,PPARD,PPARG,PPARGC1A,PPARGC1B,PPAT,PRKAA1,PRKAA2,PRKACA,PRKACB,PRKACG,PRKAR1A,PRKAR1B,PRKAR2A,PRKAR2B,PRKCD,PRKCE,PRKCI,PRKCZ,PRKDC,PRL,PRLR,PTGDR,PTGER2,PTGER4,PTGFR,PTH,PTK2,PTPN1,PTPN11,PTPN2,PTPRA,PXN,QRFPR,RAB10,RAB13,RAB31,RAB8A,RAMP2,RAMP3,RAN,RANGAP1,RARA,RARB,RARG,RB1,RBFOX2,RBM14,RDX,RELA,REN,REST,RHOQ,RHOXF1,RNF14,RNF4,ROBO2,ROCK2,RORA,RORB,RORC,RPE65,RPS6KB1,RUVBL2,RXFP4,RXRA,RXRB,RXRG,SAFB,SCGB2A1,SERPINB9,SERPINF1,SFR1,SFRP1,SGK1,SHC1,SIK2,SIRT1,SLC25A33,SLC26A6,SLC27A1,SLC2A4,SLC2A8,SLC34A1,SLC5A5,SLC9A1,SLIT2,SLIT3,SMARCC1,SMYD3,SOCS2,SOCS7,SORBS1,SOS1,SOST,SRC,SRD5A1,SREBF1,SRSF5,SST,SSTR1,SSTR2,SSTR3,SSTR4,SSTR5,STAR,STAT3,STAT5A,STAT5B,STC1,STXBP4,TADA3,TAF7,TBC1D4,TCIRG1,TFAP4,TGFB1,TGFB1I1,THRA,THRAP3,THRB,TNC,TNFSF4,TRH,TRIB3,TRIM24,TRIP4,TSHR,UBE2L3,UBE3A,UBR5,UCN2,UCP2,UCP3,UGT1A1,UGT3A2,UMODL1,USF1,VAMP2,VDR,VLDLR,WBP2,WDTC1,WNT1,WNT10B,WT1,XBP1,YWHAG,YWHAH,ZNF703
GO:TROPHECTODERMAL_CELL_DIFFERENTIATION	http://www.broadinstitute.org/gsea/msigdb/cards/GO_TROPHECTODERMAL_CELL_DIFFERENTIATION	14	0.23946	0.93925	1	1	ADA,BYSL,CDX2,CNOT2,CNOT3,CTR9,CUL3,EOMES,HAND1,HOPX,JUNB,NODAL,SP3,SRF
GO:EARLY_ENDOSOME	http://www.broadinstitute.org/gsea/msigdb/cards/GO_EARLY_ENDOSOME	279	0.23961	0.93925	1	1	ABCA7,ABCB9,ADRB1,ADRB2,AKT2,ALS2,ANGPTL3,ANKFY1,ANKRD13B,ANKRD27,ANXA1,ANXA2,AOC3,AP1AR,APOA1,APOA2,APOA4,APOB,APOC2,APOC3,APOE,APPL1,APPL2,ARF6,ARRDC3,ARRDC4,ATP11A,ATP11B,ATP6V0D1,ATP6V0D2,ATP9A,B2M,C16orf62,C1orf210,C8orf44-SGK3,CAV1,CCDC154,CCDC53,CCDC93,CD1E,CD4,CD8B,CFTR,CHMP1A,CLCN3,CLCN4,CLIP3,CLN3,CLVS1,CLVS2,CNTNAP2,COMMD1,CORO1A,CTNS,CXCR4,CYTIP,DARC,DBNL,DERL1,DERL2,DIAPH2,DKK1,DNAJC13,DNER,DYSF,ECE1,EEA1,EGFR,EHD1,EHD4,EPHA3,EPHA4,EPHA8,EPHB1,EPS15,F2R,F2RL1,FAM109A,FAM109B,FAM21C,FGD2,FGD5,FIG4,FKBP15,FLOT1,FZD5,GJA1,GPR107,GRIPAP1,HAVCR2,HFE,HGS,HLA-A,HLA-B,HLA-C,HLA-E,HLA-F,HLA-G,HMGB1,HPS6,HSD17B6,HSPD1,IGF2R,INPP5B,INPP5F,KCNH1,KCNQ1,KDR,KIAA0196,KIAA0226,KIAA0319,KIAA0368,KIAA1033,KIF16B,KIFC1,KREMEN2,LAMP3,LDLR,LDLRAP1,LIPG,LLGL1,LMTK2,LNPEP,LRP6,MAGEL2,MAP2K1,MAP2K2,MAPK1,MAPK3,MARCH1,MARCH3,MARCH8,MGRN1,MIB2,MICALL1,MLC1,MMGT1,MTMR2,MTMR4,MYO1B,MYO5A,NEURL1B,NF2,NISCH,NOX1,NRP1,NTRK1,NUCB1,NUMB,OCRL,P2RY2,PACSIN2,PARM1,PCSK9,PHB,PI4K2A,PIKFYVE,PLA2G4B,PLEKHF2,PMEPA1,PML,PRDX3,PTP4A1,PTP4A2,PTP4A3,PTPN1,PTPN23,RAB11FIP5,RAB14,RAB17,RAB1A,RAB21,RAB22A,RAB31,RAB32,RAB38,RAB5A,RAB5B,RAB5C,RABEP1,RABEP2,RABGAP1L,RABGEF1,RAC1,RAP1A,RAP1GAP,RAPGEF1,RASGEF1B,RCC2,REP15,RET,RHOB,RHOD,RIN3,RND2,RNF11,RPS6KC1,RUFY1,RUSC1,SDCCAG3,SGK3,SH3GL1,SH3GL3,SIAH1,SIAH2,SLC11A2,SLC5A7,SLC9A6,SNX1,SNX12,SNX13,SNX16,SNX17,SNX19,SNX2,SNX20,SNX21,SNX27,SNX3,SNX31,SNX4,SNX5,SNX6,SNX8,SORL1,SORT1,ST8SIA2,STAM2,STAMBP,STEAP2,STX6,STX7,STX8,SYNDIG1,TBC1D16,TF,TGFBRAP1,TICAM2,TLR3,TMEM127,TMEM163,TMEM165,TMEM184A,TMEM9B,TOM1,TRAK1,TRAK2,TRIM27,TRIM3,TSG101,USP10,USP8,UTS2R,UVRAG,VAC14,VAMP8,VCAM1,VPS11,VPS16,VPS18,VPS26A,VPS26B,VPS28,VPS29,VPS33A,VPS33B,VPS35,VPS41,VPS4A,VPS8,WASF2,WDFY1,WDFY2,WLS,WNT3A,ZFYVE16,ZFYVE20,ZFYVE28,ZFYVE9
GO:INTRACILIARY_TRANSPORT_PARTICLE_B	http://www.broadinstitute.org/gsea/msigdb/cards/GO_INTRACILIARY_TRANSPORT_PARTICLE_B	17	0.23961	0.93925	1	1	CLUAP1,HSPB11,IFT172,IFT27,IFT52,IFT57,IFT74,IFT80,IFT81,IFT88,KIF17,RABL5,TRAF3IP1,TRIM59,TTC26,TTC30A,TTC30B
GO:GLUCAN_BIOSYNTHETIC_PROCESS	http://www.broadinstitute.org/gsea/msigdb/cards/GO_GLUCAN_BIOSYNTHETIC_PROCESS;GO:GLYCOGEN_BIOSYNTHETIC_PROCESS;http://www.broadinstitute.org/gsea/msigdb/cards/GO_GLYCOGEN_BIOSYNTHETIC_PROCESS	25	0.23997	0.93925	1	1	AGL,AKT1,AKT2,EPM2A,GBE1,GCK,GYG1,GYG2,GYS1,GYS2,NHLRC1,NR1D1,PER2,PGM1,PGM2,PGM5,PHKG1,PHKG2,PPP1R3C,PRKAG3,RPS27A,UBA52,UBB,UBC,UGP2
GO:IMMUNOGLOBULIN_PRODUCTION	http://www.broadinstitute.org/gsea/msigdb/cards/GO_IMMUNOGLOBULIN_PRODUCTION	38	0.2401	0.93925	1	1	BATF,CD40LG,CTNNBL1,ERCC1,EXO1,EXOSC3,EXOSC6,FAS,GALNT2,GAPT,HLA-DQB1,HLA-DRB1,HSPD1,IL7R,LAX1,LIG4,MLH1,MSH2,MSH3,MSH6,NBN,PMS2,POLB,POLL,POLM,POLQ,POU2F2,PRKDC,PTPRC,RNF168,RNF8,SWAP70,TCF3,TMIGD2,TRAF3IP2,UNG,VPREB1,VPREB3
GO:STARTLE_RESPONSE	http://www.broadinstitute.org/gsea/msigdb/cards/GO_STARTLE_RESPONSE	25	0.24028	0.93925	1	1	CTNNA2,DRD1,DRD2,DRD3,DVL1,FABP7,GLRA1,GLRB,GRID2,GRIN1,GRIN2A,GRIN2D,GRIN3A,KCNA1,KCNH1,MECP2,NPAS1,NRG1,NRXN1,PARK2,PENK,PTEN,SLC6A3,SLITRK6,UCN
GO:NEPHRON_TUBULE_FORMATION	http://www.broadinstitute.org/gsea/msigdb/cards/GO_NEPHRON_TUBULE_FORMATION	17	0.24049	0.93925	1	1	CTNNB1,GATA3,GDNF,GREM1,HES5,HNF1B,IRX1,IRX2,NOG,OSR1,PAX2,PAX8,SIX1,SOX8,SOX9,WNT6,WNT9B
GO:NEUROTROPHIN_SIGNALING_PATHWAY	http://www.broadinstitute.org/gsea/msigdb/cards/GO_NEUROTROPHIN_SIGNALING_PATHWAY	23	0.2405	0.93925	1	1	AKT1S1,BCAR1,CASP3,CORO1A,DDIT4,HAP1,KIDINS220,MAGI2,NDN,NGF,NGFR,NTRK1,NTRK2,NTRK3,PTPN11,RAF1,RAP1A,RAPGEF1,RAPGEF2,SORT1,SOS1,SRC,ZFYVE27
GO:POSITIVE_REGULATION_OF_SPROUTING_ANGIOGENESIS	http://www.broadinstitute.org/gsea/msigdb/cards/GO_POSITIVE_REGULATION_OF_SPROUTING_ANGIOGENESIS	14	0.24071	0.93925	1	1	CCR2,CIB1,DLL1,FGF2,FOXC2,HDAC7,HDAC9,HMGB1,ITGA5,JAK1,PPP1R16B,PTGS2,SRPX2,VEGFA
GO:RESPONSE_TO_INTERLEUKIN_4	http://www.broadinstitute.org/gsea/msigdb/cards/GO_RESPONSE_TO_INTERLEUKIN_4	29	0.24074	0.93925	1	1	ADAMTS13,ALAD,ARG1,CCL11,CITED1,CORO1A,CTSB,FASN,GATA3,HSP90AB1,HSPA5,IL24,IL2RG,IL4R,IMPDH2,JAK3,KEAP1,LEF1,MCM2,NFIL3,PML,RPL3,SHPK,STAT5B,STAT6,TCF7,TUBA1B,XBP1,XCL1
GO:MICROTUBULE	http://www.broadinstitute.org/gsea/msigdb/cards/GO_MICROTUBULE	379	0.24104	0.93925	1	1	ACTR1A,ACTR1B,APC,APC2,APPBP2,ARFGEF2,ARHGAP4,ARHGEF2,ARL3,ARL6,ASPM,ATAT1,AURKA,AURKB,AURKC,AXIN1,AXIN2,BCAS3,BCL10,BCL2L11,BICD1,BIRC2,BIRC3,BIRC5,BIRC7,BIRC8,BYSL,C16orf80,C9orf9,CALM1,CALM2,CALM3,CAMSAP1,CAMSAP2,CAMSAP3,CAPN6,CCT2,CCT3,CCT4,CCT5,CCT6A,CCT7,CCT8,CDC16,CDC27,CDK1,CDK5RAP2,CDK5RAP3,CENPE,CENPJ,CEP170,CEP57,CEP57L1,CKAP2,CKAP5,CLASP1,CLASP2,CLIP1,CLMP,CRHBP,CSNK1D,CSPP1,CUL3,CYLD,CYP2A6,DAXX,DCTN1,DCTN2,DCX,DCXR,DISC1,DLG1,DNAH1,DNAH10,DNAH11,DNAH12,DNAH14,DNAH17,DNAH2,DNAH3,DNAH5,DNAH6,DNAH7,DNAH8,DNAH9,DNAI1,DNAI2,DNAL4,DNM1,DNM1L,DNM2,DNM3,DPYSL2,DST,DVL1,DYNC1H1,DYNC1I1,DYNC1I2,DYNC1LI1,DYNC1LI2,DYNC2H1,DYNC2LI1,DYNLL1,DYNLL2,DYNLRB1,DYNLRB2,DYNLT1,DYNLT3,EMD,EML1,EML2,EML3,EML4,EML5,EML6,FAM110C,FAM154A,FAM175B,FEZ1,FGF13,FIGN,FKBP4,FSD1,GABARAP,GABARAPL1,GABARAPL3,GAS2L1,GAS2L2,GAS2L3,GAS8,GOLGA2,GRAMD3,GTSE1,HAUS1,HAUS2,HAUS3,HAUS4,HAUS5,HAUS6,HAUS7,HAUS8,HDAC3,HDAC6,HOOK1,HOOK2,HOOK3,HSPH1,IGBP1,INCENP,INO80,INVS,IQGAP1,IQGAP2,JAKMIP1,KATNA1,KATNAL1,KATNAL2,KCNAB2,KIAA1009,KIAA1598,KIF11,KIF12,KIF13A,KIF13B,KIF14,KIF15,KIF16B,KIF17,KIF18A,KIF18B,KIF19,KIF1A,KIF1B,KIF1C,KIF20A,KIF20B,KIF21A,KIF21B,KIF22,KIF23,KIF24,KIF25,KIF26A,KIF26B,KIF27,KIF2A,KIF2B,KIF2C,KIF3A,KIF3B,KIF3C,KIF4A,KIF4B,KIF5A,KIF5B,KIF5C,KIF6,KIF9,KIFAP3,KIFC1,KIFC2,KLC1,KLC2,KLC3,KLC4,KLHL21,KLHL22,KNTC1,KRIT1,LRPPRC,LRRC49,LZTS2,MACF1,MAP1A,MAP1B,MAP1LC3A,MAP1LC3B,MAP1LC3B2,MAP1LC3C,MAP1S,MAP2,MAP2K2,MAP3K11,MAP4,MAP6,MAP6D1,MAP7,MAP9,MAPRE1,MAPRE2,MAPRE3,MAPT,MARCKS,MDM1,MEFV,MID1,MID1IP1,MID2,MTUS1,MTUS2,MYO5A,NAV1,NCKAP5L,NCOA2,NCOR1,NDE1,NDEL1,NDRG1,NEIL2,NEK2,NEK6,NEK7,NICN1,NIN,NINL,NLRC4,NUDC,NUMA1,NUSAP1,ODF2,ODF3L2,PAFAH1B1,PARP4,PBXIP1,PCNT,PLK1,POLB,PRC1,PSRC1,RAB11A,RAB3D,RACGAP1,RADIL,RASSF1,RASSF3,RCC2,REEP2,REEP3,REEP4,RGS14,RGS19,RGS20,RP1,RP1L1,RUSC1,SAA1,SCTR,SEPT9,SERP1,SHROOM1,SHROOM2,SHROOM3,SIRT2,SKA1,SKA2,SKA3,SLAIN2,SLC8A1,SLC8A3,SNPH,SNTB2,SPAG17,SPAG5,SPAG6,SPAST,SPRY2,SRPRB,SS18,STAU2,STIM1,STMN1,SVIL,SYBU,SYNJ1,TBCA,TBCB,TBCC,TBCD,TBCE,TBL1X,TBL1XR1,TCP1,TCP11L1,TCTE3,TEKT1,TEKT2,TEKT3,TEKT5,TIAM1,TMEM214,TPPP,TPPP3,TPX2,TRIM54,TRIM55,TRIM63,TRPV4,TTLL1,TTLL11,TTLL13,TTLL3,TTLL4,TTLL5,TTLL6,TTLL7,TTLL8,TTLL9,TUBA1A,TUBA1B,TUBA1C,TUBA3C,TUBA3D,TUBA3E,TUBA4A,TUBA8,TUBAL3,TUBB,TUBB1,TUBB2A,TUBB2B,TUBB3,TUBB4A,TUBB4B,TUBB6,TUBD1,TUBG1,TUBG2,TUBGCP2,TUBGCP3,TUBGCP4,TUBGCP6,WDR43,WDR44,WDR47,WDR81,WHAMM,XIAP,ZNF207,ZW10
GO:C21_STEROID_HORMONE_BIOSYNTHETIC_PROCESS	http://www.broadinstitute.org/gsea/msigdb/cards/GO_C21_STEROID_HORMONE_BIOSYNTHETIC_PROCESS	15	0.24105	0.93925	1	1	ADM,AKR1B1,CACNA1H,CYP11A1,CYP11B1,CYP11B2,FDX1,FDX1L,FDXR,FSHB,LHB,SCP2,STAR,STARD3,STARD5
GO:CLATHRIN_COATED_VESICLE_MEMBRANE	http://www.broadinstitute.org/gsea/msigdb/cards/GO_CLATHRIN_COATED_VESICLE_MEMBRANE	72	0.24129	0.93925	1	1	AFTPH,AP1B1,AP1G1,AP1G2,AP1M1,AP1M2,AP1S1,AP1S2,AP1S3,AP2A1,AP2A2,AP2B1,AP2M1,AP2S1,AP3B1,AP3B2,APOB,CD74,CD9,CLTA,CLTB,CLTC,CLVS1,CLVS2,DAB2,DBNL,DENND1A,DNAJC5,EGFR,EPN2,EPS15,FZD2,FZD4,FZD5,GAD1,GAD2,HBEGF,HIP1R,HLA-DPA1,HLA-DPB1,HLA-DQA1,HLA-DQA2,HLA-DQB1,HLA-DQB2,HLA-DRA,HLA-DRB1,HSPA8,KIAA1199,LDLR,LDLRAP1,MYO6,NCALD,NECAP2,NRGN,PICALM,RAB3A,RASSF9,ROR2,SGIP1,SH3GL2,SLC17A7,SLC18A1,SLC18A2,SLC18A3,SLC32A1,SYNRG,SYT1,TBC1D5,TYRP1,VAMP2,VAMP3,WNT5A
GO:BILE_ACID_METABOLIC_PROCESS	http://www.broadinstitute.org/gsea/msigdb/cards/GO_BILE_ACID_METABOLIC_PROCESS	34	0.24139	0.93925	1	1	ABCB11,ACAA1,ACOT8,ACOX2,AKR1C1,AKR1D1,AMACR,ARV1,ATP8B1,BAAT,CH25H,CYP27A1,CYP39A1,CYP46A1,CYP7A1,CYP7B1,CYP8B1,FABP6,GBA2,HSD17B4,HSD3B7,LEP,NPC1,NR1H4,NR5A2,SCP2,SLC27A2,SLC27A5,SLCO1A2,SLCO1B1,SLCO1B3,SLCO1C1,STAR,SULT2A1
GO:MITOCHONDRION_LOCALIZATION	http://www.broadinstitute.org/gsea/msigdb/cards/GO_MITOCHONDRION_LOCALIZATION	33	0.24143	0.93925	1	1	ALB,ATCAY,ATP2A1,BHLHA15,BRAT1,FEZ1,HDAC6,HIF1A,KAT2A,KIF1B,LRPPRC,LRRK2,MAP1B,MAP1S,MAPT,MARK2,MEF2A,MFN2,MSTO1,MTM1,MUL1,OGT,OPA1,PLIN5,PVRL2,RHOT1,RHOT2,SLC4A5,SPAST,SYNJ2BP,UBB,UCHL1,UXT
GO:AMPA_GLUTAMATE_RECEPTOR_COMPLEX	http://www.broadinstitute.org/gsea/msigdb/cards/GO_AMPA_GLUTAMATE_RECEPTOR_COMPLEX	27	0.24156	0.93925	1	1	ABHD12,ABHD6,CACNG2,CACNG3,CACNG4,CACNG5,CACNG7,CACNG8,CNIH2,CNIH3,CPT1C,DLG3,DLG4,GRIA1,GRIA2,GRIA3,GRIA4,OLFM2,OLFM3,PORCN,SACM1L,SHISA6,SHISA7,SHISA8,SHISA9,VWC2,VWC2L
GO:CRANIAL_NERVE_DEVELOPMENT	http://www.broadinstitute.org/gsea/msigdb/cards/GO_CRANIAL_NERVE_DEVELOPMENT	43	0.24162	0.93925	1	1	ATOH7,ATP8B1,CHD7,CHRNB2,CTNNB1,DRGX,EGR2,EPHB1,EPHB2,ERBB3,GLI3,HES1,HES3,HOXA1,HOXA3,HOXB1,HOXB2,HOXB3,HOXD3,ISL1,KCNA2,LPAR1,NAV2,NKX2-2,NRP1,NTRK1,PAX2,PHOX2A,PHOX2B,PLXNA3,PLXNA4,POU4F1,POU4F3,SALL1,SEMA3A,SEMA3F,SIX1,SIX4,SLC1A3,SLITRK6,TBX1,TFAP2A,TMEM126A
GO:REGULATION_OF_ACTIVATED_T_CELL_PROLIFERATION	http://www.broadinstitute.org/gsea/msigdb/cards/GO_REGULATION_OF_ACTIVATED_T_CELL_PROLIFERATION	39	0.24175	0.93925	1	1	AGER,BTN2A2,CASP3,CD274,CD86,CLC,EPO,FADD,FOXP3,GPAM,HHLA2,HMGB1,ICOSLG,IDO1,IGF1,IGF2,IGFBP2,IL12B,IL12RB1,IL18,IL2,IL23A,IL23R,IL2RA,IL4,JAK3,LGALS9,PDCD1LG2,PRKAR1A,PRNP,PYCARD,PYDC1,RC3H1,RIPK3,SLAMF1,STAT5B,TMIGD2,TNFSF4,TNFSF9
NABA:ECM_GLYCOPROTEINS	http://www.broadinstitute.org/gsea/msigdb/cards/NABA_ECM_GLYCOPROTEINS	188	0.24177	0.93925	1	1	ABI3BP,ADIPOQ,AEBP1,AGRN,AMBN,AMELX,BGLAP,BMPER,BSPH1,CDCP2,CILP,CILP2,COCH,COLQ,COMP,CRELD1,CRELD2,CRIM1,CRISPLD1,CRISPLD2,CTGF,CTHRC1,CYR61,DDX26B,DMBT1,DMP1,DPT,DSPP,ECM1,ECM2,EDIL3,EFEMP1,EFEMP2,EGFLAM,ELSPBP1,EMID1,EMILIN1,EMILIN2,EMILIN3,EYS,FBLN1,FBLN2,FBLN5,FBLN7,FBN1,FBN2,FBN3,FGA,FGB,FGG,FGL1,FGL2,FN1,FNDC1,FNDC7,FNDC8,FRAS1,GAS6,GLDN,HMCN1,HMCN2,IBSP,IGFALS,IGFBP1,IGFBP2,IGFBP3,IGFBP4,IGFBP5,IGFBP6,IGFBP7,IGFBPL1,IGSF10,KAL1,LAMA1,LAMA2,LAMA3,LAMA4,LAMA5,LAMB1,LAMB2,LAMB3,LAMB4,LAMC1,LAMC2,LAMC3,LGI1,LGI2,LGI3,LGI4,LRG1,LTBP1,LTBP2,LTBP3,LTBP4,MATN1,MATN2,MATN3,MATN4,MEPE,MFAP1,MFAP2,MFAP3,MFAP4,MFGE8,MGP,MMRN1,MMRN2,MXRA5,NDNF,NELL1,NELL2,NID1,NID2,NOV,NPNT,NTN1,NTN3,NTN4,NTN5,NTNG1,NTNG2,OIT3,OTOG,OTOL1,PAPLN,PCOLCE,PCOLCE2,POMZP3,POSTN,PXDN,PXDNL,RELN,RSPO1,RSPO2,RSPO3,RSPO4,SBSPON,SLIT1,SLIT2,SLIT3,SMOC1,SMOC2,SNED1,SPARC,SPARCL1,SPON2,SPP1,SRPX,SRPX2,SVEP1,TECTA,TECTB,TGFBI,THBS1,THBS2,THBS3,THBS4,THSD4,TINAG,TINAGL1,TNC,TNFAIP6,TNN,TNR,TNXB,TSKU,TSPEAR,USH2A,VIT,VWA1,VWA2,VWA3A,VWA3B,VWA5A,VWA5B1,VWA5B2,VWA7,VWA9,VWCE,VWDE,VWF,WISP1,WISP2,ZP1,ZP2,ZP3,ZP4,ZPLD1
GO:BETA_2_MICROGLOBULIN_BINDING	http://www.broadinstitute.org/gsea/msigdb/cards/GO_BETA_2_MICROGLOBULIN_BINDING	10	0.24182	0.93925	1	1	CD1A,CD1B,CD1C,CD1D,CD1E,FCGRT,HFE,HLA-A,HLA-E,MICA
GO:CARTILAGE_DEVELOPMENT	http://www.broadinstitute.org/gsea/msigdb/cards/GO_CARTILAGE_DEVELOPMENT	144	0.24195	0.93925	1	1	ALX1,AMELX,ATP7A,AXIN2,BARX2,BMP1,BMP2,BMP3,BMP4,BMP5,BMP6,BMP7,BMP8A,BMP8B,BMPR1A,BMPR1B,BMPR2,CD44,CER1,CHI3L1,CHRDL2,CHST11,CHSY1,COL10A1,COL11A1,COL11A2,COL1A1,COL27A1,COL2A1,COL9A1,COMP,CREB3L2,CSGALNACT1,CTGF,CYR61,CYTL1,DLX2,EDN1,EIF2AK3,ESRRA,EVC,FBXW4,FGF18,FGF2,FGF4,FGF6,FGF9,FGFR1,FGFR3,GDF5,GHRL,GLI2,GNAS,GPLD1,HAND1,HAND2,HES5,HIF1A,HMGA2,HOXA11,HOXA3,HOXA5,HOXB3,HOXC4,HOXD3,HYAL1,HYAL2,HYAL3,IFT80,IHH,IL17F,IMPAD1,ITGB8,LECT1,LRP6,LUM,MAPK14,MAPK3,MATN1,MEF2C,MEF2D,MEX3C,MGP,MKKS,MMP13,MSX1,MSX2,MUSTN1,MYCN,MYF5,NFIB,NOG,NOV,NPPC,OSR1,OSR2,OTOR,PAX7,PITX1,PKD1,PRRX1,PTH1R,RARA,RARB,RARG,ROR2,RSPO2,RUNX1,RUNX2,RUNX3,SATB2,SERPINH1,SFRP2,SHOX2,SIX2,SMAD1,SMAD5,SMAD9,SNAI1,SNAI2,SNX19,SOX6,SOX9,SRF,STC1,SULF1,SULF2,TGFB1,TGFB2,TGFBI,TGFBR2,THBS3,THRA,TIMP1,TYMS,UNCX,WNT10B,WNT2B,WNT5A,WNT5B,WNT7A,WNT7B,ZBTB16,ZEB1
GO:ISOMERASE_ACTIVITY	http://www.broadinstitute.org/gsea/msigdb/cards/GO_ISOMERASE_ACTIVITY	147	0.24204	0.93925	1	1	ALOX12,ALOX15,ALOXE3,AMACR,APOA1BP,BPGM,CWC27,DCT,DDT,DHRS9,DKC1,DSE,DSEL,EBP,EBPL,ECH1,ECI1,ECI2,EHHADH,EIF2B1,EIF2B2,EIF2B4,ENOSF1,ERO1L,ERO1LB,ERP27,ERP29,ERP44,FKBP11,FKBP14,FKBP1A,FKBP1B,FKBP2,FKBP3,FKBP4,FKBP5,FKBP7,FKBP8,FKBP9,FKBPL,GALE,GALM,GLCE,GLRX2,GNE,GNPDA1,GNPDA2,GPI,GSTZ1,HMGCS1,HPGDS,HSD17B4,HSD3B1,HSD3B2,HYI,IDI1,IDI2,ISYNA1,ITGB3,ITPK1,LSS,MCEE,MIF,MPI,MRI1,MUT,NKTR,P4HB,PBLD,PDIA2,PDIA3,PDIA4,PDIA5,PDIA6,PDILT,PGAM1,PGAM2,PGAM4,PGM1,PGM2,PGM2L1,PGM3,PGM5,PIGK,PIN1,PIN4,PMM1,PMM2,PPIA,PPIB,PPIC,PPID,PPIE,PPIF,PPIG,PPIH,PPIL1,PPIL2,PPIL3,PPIL4,PPIL6,PPP2R4,PPWD1,PTGDS,PTGES,PTGES2,PTGES3,PTGIS,PUS1,PUS10,PUS3,PUS7,PUS7L,PUSL1,QSOX1,QSOX2,RANBP2,RENBP,RPE,RPE65,RPIA,RPUSD1,RPUSD2,RPUSD3,RPUSD4,SPO11,SREBF2,SRR,TBXAS1,TMX1,TMX3,TMX4,TOP1,TOP1MT,TOP2A,TOP2B,TOP3A,TOP3B,TRUB1,TRUB2,TSTA3,TTC9,TTC9B,TTC9C,TXNDC11,TXNDC5,YJEFN3
GO:ASTROCYTE_DIFFERENTIATION	http://www.broadinstitute.org/gsea/msigdb/cards/GO_ASTROCYTE_DIFFERENTIATION	38	0.24215	0.93925	1	1	ABL1,CDK6,CNTF,DLL1,DRD1,EIF2B5,GCM1,GFAP,HES5,HMBS,KRAS,LAMB2,LAMC3,LIF,MAP2K1,MAPK1,MAPK3,NF1,NKX2-2,NOTCH1,PAX6,PLP1,POU3F2,PPAP2B,PTPN11,S100A8,S100A9,S100B,SHH,SMO,SOX6,SOX8,SOX9,STAT3,TAL1,TLR4,TSPAN2,VIM
GO:POSITIVE_REGULATION_OF_TRANSPORT	http://www.broadinstitute.org/gsea/msigdb/cards/GO_POSITIVE_REGULATION_OF_TRANSPORT	902	0.24215	0.93925	1	1	AACS,ABAT,ABCA1,ABCA12,ABCA7,ABCB4,ABCC8,ABCG1,ABL1,ABLIM3,ABR,ACHE,ACSL3,ACTL6A,ACTN2,ACTN4,ADAM8,ADAM9,ADC,ADCYAP1,ADCYAP1R1,ADIPOQ,ADIPOR2,ADORA1,ADORA2B,ADRA2A,ADRB2,ADRBK1,AGER,AGT,AGTR2,AHCYL1,AHI1,AHSG,AIM2,AKAP5,AKAP6,AKAP7,AKAP9,AKT1,AKT2,ALOX12B,ALOX15B,AMIGO1,ANG,ANGPT1,ANK2,ANK3,ANKFY1,ANKRD1,ANO1,ANO6,ANP32B,ANXA1,ANXA13,ANXA2,AP1G1,APBB1,APLN,APOA5,APOE,AQP1,ARC,ARF1,ARHGEF5,ARHGEF7,ARIH2,ARL6IP1,ARPP19,ARRB1,ARRB2,ASPH,ATAD1,ATG13,ATG5,ATP13A2,ATP1B1,ATP1B2,ATP1B3,ATP2B2,ATP6AP1,ATP8A1,ATP8A2,ATPIF1,AVP,AVPR1A,AXL,AZI1,AZIN1,AZU1,B2M,B3GAT3,BAD,BAK1,BAMBI,BAP1,BAX,BBC3,BCAP31,BCAS3,BCL2,BCL2L11,BCR,BDKRB1,BICD1,BID,BLK,BMF,BMP4,BMP6,BMPR1A,BRCA1,C10orf129,C1QTNF1,C1QTNF2,C1QTNF3,C2,C2CD2L,C3,C4A,C4B,C5,C8orf4,C8orf44-SGK3,CA2,CACNA1D,CACNA1G,CACNA1H,CACNA1I,CACNA2D1,CACNB2,CADM1,CADPS2,CALM1,CALM2,CALM3,CALR,CALY,CAMK1,CAMK1D,CAMK2A,CAMP,CAPN10,CAPN3,CARD8,CARTPT,CASK,CASP1,CASP5,CASP8,CAV1,CAV3,CBL,CBLL1,CCK,CCKAR,CCL19,CCL2,CCL21,CCL3,CCL4,CCL5,CCR1,CCR2,CD14,CD2,CD244,CD27,CD274,CD276,CD34,CD36,CD38,CD4,CD47,CD58,CD63,CDC42,CDH1,CDH2,CDH3,CDK1,CDK5,CDK5R1,CDK5R2,CDKL2,CEP290,CFTR,CHERP,CHIA,CHMP2A,CHP2,CHRM1,CHRNB2,CIB1,CLASP1,CLASP2,CLDN16,CLEC9A,CLIP3,CNKSR3,CNST,CNTN1,CPB2,CREB1,CREB3,CREBL2,CRH,CRHR2,CRTAM,CSF1R,CSF3,CSNK2A2,CTDSPL2,CTSK,CTSS,CXCL10,CXCL11,CXCL12,CXCL9,CXCR3,CYB5R1,CYBA,CYP4A11,CYP4F2,DAB2,DACT1,DDX58,DLG1,DLL1,DMAP1,DMD,DNM1,DNM1L,DNM2,DOC2B,DOCK2,DPCR1,DPP6,DPYSL2,DRD1,DRD2,DRD3,DRD4,DTNBP1,DTWD2,DYNLL1,DYNLL2,E2F1,ECT2,EDA,EDAR,EDEM1,EDEM2,EDN1,EDN3,EDNRA,EDNRB,EEF2K,EFCAB4B,EGF,EGFR,EHD1,EHD2,ELMOD1,EMD,EP300,EPT1,ERBB2,ERBB4,EXOC1,EXPH5,EZR,F2,F2R,F2RL1,F2RL3,FAM115A,FAM115C,FAM132A,FAM132B,FAM170B,FAM20B,FBXW7,FCER1A,FCER1G,FCN1,FFAR1,FFAR2,FFAR3,FGA,FGB,FGF12,FGF14,FGF19,FGF21,FGG,FGR,FHL1,FIS1,FLNA,FLOT1,FOXL2,FXYD1,FZD5,GAB2,GABBR1,GAL,GALR1,GALR2,GAS6,GATA2,GATA3,GCG,GCK,GDNF,GH1,GHRH,GHRHR,GHRL,GIP,GIPR,GJA1,GLI3,GLMN,GLRA1,GLRX,GLS2,GLUD1,GLUL,GNB2L1,GOLPH3,GOLPH3L,GPC3,GPD1L,GPHA2,GPLD1,GPR26,GPR27,GPR68,GREM1,GRM6,GSDMD,GSK3A,GSK3B,GSTM2,GSTO1,GTSE1,GZMB,HAMP,HAP1,HAVCR2,HBP1,HCAR2,HCLS1,HCRT,HDAC3,HES1,HFE,HGS,HHAT,HIF1A,HLA-DRB1,HLA-E,HMGB1,HNMT,HNRNPK,HNRNPM,HOMER1,HPCA,HPS4,HSP90AA1,HSP90AB1,HSPA1L,HSPA2,HTR2B,HTRA2,HTT,HUWE1,HYAL2,IFNAR1,IFNG,IGF1,IL10,IL12B,IL13,IL17A,IL17F,IL17RA,IL17RB,IL17RC,IL18,IL18R1,IL1A,IL1B,IL1RL1,IL2,IL23A,IL26,IL33,IL4,IL4R,IL5,IL6,ILDR1,INHA,INHBA,INHBB,INPP5K,INS,INSR,IPO5,IQCF1,IRF3,IRS1,IRS2,ISL1,ITGA2,ITGAV,ITGAX,ITGB1,ITGB1BP1,ITLN1,JAK2,JAK3,JPH2,JUP,KANK1,KAT2A,KCNB1,KCNC1,KCNC2,KCNE1,KCNE1L,KCNE2,KCNE3,KCNH2,KCNJ11,KCNJ2,KCNN3,KCNN4,KCNQ1,KHDRBS1,KIAA0947,KIAA1199,KIF20B,KIF5B,KISS1,KISS1R,KNG1,KPNA1,LACRT,LAMP1,LBP,LDLRAP1,LEP,LEPROT,LGALS3,LGALS9,LIF,LIPG,LMAN2,LPAR3,LPL,LRAT,LRP1,LRRC46,MAGI2,MAP2K6,MAPK11,MAPK14,MAPK8,MAPK9,MARCKS,MAVS,MBL2,MCU,MDM2,MED1,MERTK,MFF,MFGE8,MIB1,MICALL2,MIF,MIS18A,MLC1,MMP13,MRGPRE,MSN,MTMR2,MYBPC1,MYLK,MYO18A,MYO1C,MYRIP,NBPF3,NCBP2,NCKAP1L,NCL,NCOA6,NEDD4L,NFE2L2,NFKBIA,NKAP,NKX2-5,NKX3-1,NKX6-1,NLGN1,NLGN2,NLGN3,NLRP1,NLRP10,NLRP12,NLRP2,NLRP3,NMB,NMT1,NMU,NMUR1,NNAT,NOD2,NODAL,NOS1,NOS1AP,NPEPPS,NPPA,NPPB,NPR1,NPSR1,NPY2R,NR0B2,NR1H2,NR1H3,NR4A3,NRG1,NTF3,NTSR1,NUTF2,OAZ1,OAZ2,OPRK1,OPRL1,OR13C4,OR51E2,OSBPL8,OSCP1,OXCT1,OXT,OXTR,P2RX1,P2RX2,P2RX3,P2RX4,P2RX5,P2RX7,P2RY1,P2RY12,P2RY2,PAEP,PANX1,PARK2,PARK7,PARP1,PCM1,PCNT,PCP4,PCSK9,PDCD5,PDCD6IP,PDGFB,PDGFRB,PDPK1,PDX1,PEMT,PFKFB2,PFKM,PHPT1,PICK1,PIK3R1,PIK3R2,PIK3R3,PINK1,PIRT,PKD2,PKP2,PLA2G10,PLA2G1B,PLA2G4A,PLA2G6,PLA2R1,PLAGL2,PLB1,PLCB1,PLCG1,PLCG2,PLK3,PLTP,PMAIP1,POLR3A,POMZP3,PON1,POSTN,POU5F1,PPARD,PPARG,PPIA,PPID,PPM1A,PPP1R13B,PPP3CA,PPP3CB,PPP3CC,PPP3R1,PPT1,PRELID1,PRKACA,PRKCD,PRKCE,PRKCI,PRKCQ,PRKCZ,PROS1,PSMB7,PSMD8,PSMD9,PTAFR,PTCH1,PTGER4,PTGS2,PTH,PTPN11,PTPN22,PTPN23,PTPN5,PTX3,PYCARD,PYDC1,RAB15,RAB21,RAB27A,RAB27B,RAB2B,RAB3A,RAB3B,RAB3D,RAB3GAP1,RAB5A,RAB7A,RAB7L1,RAB8B,RAB9A,RAC2,RANBP3,RANBP3L,RAP1A,RAPGEF3,RARRES2,RASGRP1,RASL10B,RBCK1,RBM22,RBP4,RBPMS,RDX,RELN,RETN,RFX6,RGN,RHBDD1,RHOA,RHOQ,RHOU,RLTPR,RNASE2,RNASEL,RNF207,RNF31,RPH3AL,RPL28,RUFY3,RUVBL1,RYR2,S100A1,S100A8,S100A9,SAA1,SAE1,SCAMP5,SCIN,SCN1B,SCN3B,SCN4B,SCN5A,SCP2,SCT,SCYL2,SDC1,SDC4,SDCBP,SEC16B,SEC24A,SELE,SEMA5A,SEPT5,SERP1,SERPINE1,SFN,SFRP2,SFRP4,SFTPD,SGIP1,SGK1,SGK2,SGK3,SH3GLB1,SHANK3,SHH,SIRT1,SIVA1,SLAMF1,SLC11A1,SLC17A9,SLC18A1,SLC1A2,SLC26A6,SLC30A3,SLC30A8,SLC34A1,SLC6A1,SLC9A1,SLMO1,SMAD3,SMAD4,SMO,SMPD3,SNAPIN,SNCA,SNF8,SNIP1,SNX4,SORBS1,SORL1,SOX11,SOX4,SPACA3,SPHK1,SPPL3,SPTBN1,SRC,SREBF2,SRI,STAP1,STARD7,STC1,STIM1,STIM2,STK39,STOM,STX18,STX1B,STX4,STXBP1,STXBP5,STXBP5L,SULF2,SUMO1,SYK,SYNGR3,SYNJ1,SYNJ2BP,SYT1,SYT10,SYT3,SYT7,SYT9,SYTL2,SYTL4,TAC1,TAC4,TACR1,TACR2,TARDBP,TBC1D20,TBC1D5,TCF7L2,TDRD12,TESC,TEX101,TF,TFDP1,TFR2,TGFB1,TGFB2,TGFB3,TGFBR1,THY1,TLR2,TLR3,TLR4,TLR7,TLR9,TMEM110,TMEM173,TMEM27,TMEM30A,TMEM30B,TMF1,TNF,TNFRSF11A,TNFRSF14,TNFRSF4,TNFSF11,TNFSF14,TNFSF4,TOMM7,TOR1A,TP53,TP53BP2,TP63,TP73,TPR,TRDN,TRH,TRIAP1,TRIM16,TRIM28,TRIM6,TRIP6,TRPC1,TRPC3,TRPC6,TRPM2,TRPM4,TRPV2,TRPV3,TRPV4,TSG101,TSPAN1,TSPO,TUB,TULP1,TWIST1,U2AF2,UBE2D3,UBE2J2,UBE2L3,UBL4B,UBL5,UBR5,UCN,UGCG,UNC13A,UNC13B,UNC13D,USP36,VAMP2,VAMP3,VAMP8,VEGFA,VEGFC,VPS11,VPS28,VPS35,VPS37B,VPS4A,VPS4B,VSNL1,VTCN1,WASL,WBP11,WDR46,WDR75,WFS1,WLS,WNK1,WNK2,WNK3,WNK4,WNT3A,WNT5A,XBP1,XCL1,XPO4,YWHAB,YWHAE,YWHAG,YWHAH,YWHAQ,YWHAZ,ZAP70,ZBED3,ZBTB17,ZC3H12A,ZDHHC8,ZIC1,ZNF205,ZNF259,ZNF268,ZNF384,ZP3,ZP4
GO:ENZYME_REGULATOR_ACTIVITY	http://www.broadinstitute.org/gsea/msigdb/cards/GO_ENZYME_REGULATOR_ACTIVITY	905	0.24237	0.93925	1	1	ABCE1,ABI1,ABR,ACAP1,ACAP2,ACAP3,ADAP1,ADAP2,ADC,ADPRH,ADPRHL1,ADRM1,AFAP1L2,AGAP1,AGAP2,AGAP3,AGAP5,AGFG1,AGFG2,AGT,AHSA1,AHSA2,AHSG,AKT1,ALDH1A1,ALOX5AP,ALS2,ALS2CL,AMBP,ANGPT4,ANGPTL3,ANGPTL4,ANKLE2,ANKRD27,ANKRD54,ANXA1,ANXA2,ANXA3,ANXA4,ANXA5,APAF1,APBA3,APC,APLP2,APOA1,APOA2,APOA4,APOA5,APOC1,APOC2,APOC3,APOE,APOH,APP,ARAP1,ARAP2,ARAP3,ARF1,ARFGAP1,ARFGAP2,ARFGAP3,ARFGEF1,ARHGAP1,ARHGAP10,ARHGAP11A,ARHGAP11B,ARHGAP12,ARHGAP15,ARHGAP17,ARHGAP18,ARHGAP19,ARHGAP20,ARHGAP21,ARHGAP22,ARHGAP23,ARHGAP24,ARHGAP25,ARHGAP26,ARHGAP27,ARHGAP28,ARHGAP29,ARHGAP30,ARHGAP31,ARHGAP32,ARHGAP33,ARHGAP35,ARHGAP36,ARHGAP39,ARHGAP4,ARHGAP40,ARHGAP42,ARHGAP44,ARHGAP5,ARHGAP6,ARHGAP8,ARHGAP9,ARHGDIA,ARHGDIB,ARHGDIG,ARHGEF11,ARHGEF12,ARHGEF15,ARHGEF19,ARHGEF6,ARL1,ARL2,ARPP19,ARRB1,ASAP1,ASAP2,ASAP3,ASPN,ATP1B1,ATP1B2,ATP1B3,ATP2B4,ATP6V1H,ATP7A,ATPIF1,AUP1,AVP,AXIN1,AXIN2,AZIN1,B3GAT3,BAD,BAG1,BAG2,BAG3,BAG4,BAG5,BAI3,BCAS3,BCCIP,BCL10,BCL2L13,BCR,BGN,BIRC2,BIRC3,BIRC5,BIRC6,BIRC7,BIRC8,BMP2,BMP2K,BNIP2,BRCC3,BRSK2,BST2,C15orf62,C3,C4A,C4B,C5,CAB39,CABIN1,CABP1,CALM1,CALM2,CALM3,CALU,CAMK2N1,CAMK2N2,CAPN3,CARD16,CARD17,CARD18,CARD8,CASP1,CASP3,CASP9,CAST,CAV1,CBX8,CCKBR,CCL3,CCL5,CCL8,CCNC,CCND1,CCNE1,CCNE2,CCNH,CCNK,CCNL1,CCNL2,CCNT1,CCNT2,CCNY,CCS,CD109,CD27,CD46,CDC20,CDC20B,CDC37,CDC42EP1,CDC42EP2,CDC42EP3,CDC42EP4,CDC42EP5,CDC42SE1,CDK4,CDK5R1,CDK5R2,CDK5RAP1,CDKN1A,CDKN1B,CDKN1C,CDKN2A,CDKN2B,CDKN2C,CDKN2D,CFLAR,CHAD,CHM,CHML,CHN1,CHN2,CIB1,CISH,CKS1B,CKS2,CLPS,CLPX,COL28A1,COL4A3,COL6A3,COL7A1,CPAMD8,CPEB2,CPN2,CRB2,CRIM1,CSN2,CSNK2A1,CSNK2B,CST1,CST11,CST2,CST3,CST4,CST5,CST6,CST7,CST8,CST9,CST9L,CSTA,CSTB,CSTL1,CTAGE5,CTC1,CTSA,CTSC,CTSH,CXCL1,CXCL10,DAB2IP,DAOA,DAXX,DBF4,DBF4B,DBNL,DCN,DCP1B,DEPDC1,DEPDC1B,DEPDC5,DEPDC7,DGKI,DLC1,DMPK,DNAJA3,DNAJB1,DNAJB6,DNAJC1,DNAJC10,DNAJC2,DNAJC24,DNAJC3,DNMT3L,DOCK1,DOCK2,DOCK4,DPEP1,DPM2,DUSP19,EBAG9,ECT2,EFNA5,EGF,EGFR,EID1,EIF2AK2,ELFN1,ELFN2,ELMOD1,ELMOD2,ELMOD3,ELP3,ELP4,ENSA,EPO,ERBB3,ERCC6,ERRFI1,ESR1,EVI5,EVI5L,FAF1,FAF2,FAM13A,FAM13B,FAM20A,FAM58A,FBLN1,FBXW7,FETUB,FGF13,FGFR1OP,FLRT1,FLRT2,FLRT3,FN1,FOXL2,FRS2,FRY,FURIN,FZR1,GAPVD1,GARNL3,GAS6,GCHFR,GCLM,GCN1L1,GDI1,GDI2,GHRL,GIT1,GIT2,GLMN,GM2A,GMFB,GMFG,GMIP,GNAQ,GNB2L1,GNB5,GP1BA,GPC3,GPRC5B,GPS1,GPS2,GPSM1,GPSM2,GPSM3,GREM1,GRM7,GRPEL1,GRPEL2,GRTP1,GSTP1,GTF2F1,GTF3C4,GUCA1A,GUCA1B,GUCA1C,GUCA2A,GUCA2B,H2AFY,HEXIM1,HEXIM2,HMGB1,HMHA1,HMSD,HRG,HSP90AA1,HSP90AB1,HSPB1,HSPBP1,HSPH1,HTR2B,HYAL2,IBTK,IGBP1,IGF2,IGFBP3,IKBKAP,IL2,INCA1,INPP5B,IPO5,IPO7,IQGAP1,IQGAP2,IQGAP3,ITGB1BP1,ITIH1,ITIH2,ITIH3,ITIH4,ITIH5,ITIH6,ITSN1,JUN,KAL1,KALRN,KAT2B,KIDINS220,KLF4,KNG1,KRIT1,LCN1,LEF1,LLGL1,LLGL2,LMTK2,LPA,LRP6,LRRC15,LRRC19,LRRC4,LRRC4B,LRRC4C,LRRC66,LRRK2,LRRTM1,LRRTM3,LRRTM4,LRTM1,LTC4S,LTF,LXN,MADD,MAL,MALT1,MAP2K1,MAP2K2,MAPK8,MAPK8IP1,MAPK8IP2,MAPK9,MARK2,MAT2B,MBIP,MCRS1,MGST2,MMP14,MMP15,MMP16,MMP17,MMP24,MOB1B,MTMR12,MTMR9,MYBPC3,MYO9A,MYO9B,NAIP,NCF4,NCK1,NCKAP1L,NF1,NGF,NGFRAP1,NKX3-1,NLRC4,NLRP1,NLRP12,NOD1,NOL3,NOTCH1,NOXA1,NOXO1,NPM1,NPRL2,NPRL3,NRG1,NRG3,NSMAF,NYX,OAZ1,OAZ2,OAZ3,OBFC1,OCRL,OGT,OPHN1,PAK2,PAPLN,PARK7,PARP16,PCNA,PCOLCE,PCOLCE2,PCP2,PCSK1N,PDC,PDCD5,PDE6D,PDE6G,PDE6H,PDGFB,PDPK1,PDZD3,PEBP1,PFN1,PFN2,PGAM5,PHACTR1,PHACTR2,PHACTR3,PHACTR4,PI15,PI16,PI3,PIF1,PIK3CA,PIK3R1,PIK3R2,PIK3R3,PIK3R5,PIK3R6,PINK1,PINX1,PITRM1,PKIA,PKIB,PKIG,PLAA,PLCB1,PLEKHG6,PLN,PLXNB1,PODN,PODNL1,POT1,PPME1,PPP1R10,PPP1R11,PPP1R12A,PPP1R12B,PPP1R14A,PPP1R14B,PPP1R14C,PPP1R14D,PPP1R15A,PPP1R16A,PPP1R16B,PPP1R17,PPP1R1A,PPP1R1B,PPP1R1C,PPP1R2,PPP1R26,PPP1R27,PPP1R35,PPP1R36,PPP1R37,PPP1R3B,PPP1R3C,PPP1R7,PPP1R8,PPP1R9B,PPP2R1A,PPP2R1B,PPP2R2A,PPP2R2B,PPP2R2C,PPP2R2D,PPP2R3A,PPP2R4,PPP2R5A,PPP2R5B,PPP2R5C,PPP2R5D,PPP2R5E,PPP4R1,PPP4R2,PPP4R4,PRDX3,PRDX5,PREX1,PREX2,PRKAG1,PRKAG2,PRKAR1A,PRKAR1B,PRKAR2A,PRKAR2B,PRKCD,PRKCE,PRKRA,PRKRIP1,PRLR,PROL1,PROS1,PRPSAP1,PRPSAP2,PSAP,PSAPL1,PSMD1,PSMD14,PSMD2,PSMD3,PSME1,PSME2,PSME3,PSME4,PSMF1,PTN,PTPLAD1,PTTG1,PTTG2,PYCARD,PYGO2,R3HDML,RAB3A,RAB3GAP1,RAB3GAP2,RAB4A,RABEP1,RABEP2,RABGAP1,RABGAP1L,RAC2,RACGAP1,RALBP1,RALGAPA1,RALGAPA2,RALGAPB,RALGDS,RANBP1,RANGAP1,RAP1GAP,RAP1GAP2,RAP1GDS1,RAPGEF2,RASA1,RASA2,RASA3,RASA4B,RASAL1,RASAL2,RASAL3,RASGRP3,RCAN1,RCAN2,RCAN3,RCVRN,RECK,RENBP,RFC1,RGN,RGS1,RGS10,RGS11,RGS12,RGS13,RGS14,RGS16,RGS17,RGS18,RGS19,RGS2,RGS20,RGS21,RGS22,RGS3,RGS4,RGS5,RGS6,RGS7,RGS8,RGS9,RGSL1,RHOH,RIC8A,RIC8B,RICTOR,RIMS1,RIN1,RIN2,RIN3,RING1,RINL,RNH1,RP2,RPLP1,RPS27L,RPS6KA1,RPS6KA3,RTKN,RTN4R,RTN4RL1,RTN4RL2,RUNDC1,RUNDC3A,SAE1,SAG,SBF1,SBF2,SCG5,SCGB1A1,SEPT2,SERPINA1,SERPINA10,SERPINA11,SERPINA12,SERPINA3,SERPINA4,SERPINA5,SERPINA6,SERPINA7,SERPINA9,SERPINB1,SERPINB10,SERPINB12,SERPINB13,SERPINB2,SERPINB3,SERPINB4,SERPINB5,SERPINB6,SERPINB7,SERPINB8,SERPINB9,SERPINC1,SERPIND1,SERPINE1,SERPINE2,SERPINE3,SERPINF1,SERPINF2,SERPING1,SERPINH1,SERPINI1,SERPINI2,SET,SFN,SFRP2,SFTPB,SGSM1,SGSM2,SGSM3,SH3BGRL3,SH3BP1,SH3BP4,SH3BP5,SH3BP5L,SHOC2,SIPA1,SIPA1L1,SIPA1L2,SIPA1L3,SKI,SLIT2,SLN,SLPI,SLX4,SMAP1,SMAP2,SNCA,SNCB,SOCS1,SOCS2,SOCS3,SOCS4,SOCS5,SOCS6,SOCS7,SOS1,SPINK1,SPINK13,SPINK14,SPINK2,SPINK4,SPINK5,SPINK6,SPINK7,SPINK8,SPINK9,SPINT1,SPINT2,SPINT3,SPINT4,SPOCK1,SPOCK3,SPP2,SPRED1,SPRED2,SPRY2,SRGAP1,SRGAP3,STARD13,STARD8,STK11,STK3,STK4,STRADA,STX4,STXBP5,STXBP5L,SYDE1,SYDE2,SYNGAP1,TAB1,TAGAP,TAOK3,TBC1D1,TBC1D10A,TBC1D10B,TBC1D10C,TBC1D12,TBC1D13,TBC1D14,TBC1D15,TBC1D16,TBC1D17,TBC1D19,TBC1D2,TBC1D20,TBC1D21,TBC1D22A,TBC1D22B,TBC1D24,TBC1D25,TBC1D26,TBC1D2B,TBC1D30,TBC1D3F,TBC1D3H,TBC1D4,TBC1D5,TBC1D7,TBC1D8,TBC1D8B,TBC1D9,TBC1D9B,TBCD,TBCK,TEN1,TESC,TFAP2B,TFPI,TFPI2,TGFB1,THY1,TIAM2,TIMP1,TIMP2,TIMP3,TIMP4,TINF2,TMBIM6,TNFAIP8,TNFSF14,TNK2,TOM1L1,TOR1AIP1,TOR1AIP2,TRIB1,TRIB2,TRIB3,TRIM23,TRIP10,TSC1,TSC2,UBA2,UBE2L3,UCHL5,UCN,UGT1A1,UGT1A7,UGT1A8,UGT1A9,UMODL1,USP14,USP6NL,VAV3,VCP,VIL1,WAS,WASL,WBP11,WDTC1,WFDC1,WFDC10A,WFDC10B,WFDC12,WFDC13,WFDC2,WFDC3,WFDC5,WFDC6,WFDC8,WFIKKN1,WFIKKN2,WNK1,WNT11,XIAP,YWHAG,ZEB2
GO:CELL_DEVELOPMENT	http://www.broadinstitute.org/gsea/msigdb/cards/GO_CELL_DEVELOPMENT	1366	0.24276	0.93925	1	1	ABHD2,ABI1,ABL1,ACHE,ACRBP,ACSL4,ACTA1,ACTA2,ACTC1,ACTG1,ACTN1,ACTN2,ACVR1,ADAD1,ADAM15,ADAM22,ADCY1,ADCYAP1,ADM,AFF4,AFG3L2,AGER,AGFG1,AGPAT6,AGRN,AGT,AGTR2,AHI1,AKIP1,AKT1,AKT2,ALCAM,ALK,ALKBH1,ALS2,ALX1,AMELX,AMH,AMIGO1,ANG,ANGPT2,ANK2,ANK3,ANKRD1,ANKRD27,ANKS1A,ANTXR1,ANXA2,APBB1,APBB2,APC,APOA1,APOA4,APOA5,APOD,APOE,APP,AREG,ARF4,ARFGEF1,ARHGEF10,ARHGEF26,ARID4A,ARID4B,ARID5B,ARIH2,ARL13B,ARL3,ARTN,ARX,ASCL1,ASPM,ATAT1,ATCAY,ATF5,ATG5,ATL1,ATM,ATOH1,ATP2A2,ATP2B2,ATP7A,ATP8A2,ATP8B1,ATRX,ATXN10,AURKA,AURKC,AXIN1,AXL,B3GNT1,B3GNT2,B4GALT1,BAI1,BAIAP2,BAK1,BASP1,BAX,BBS4,BCL11B,BCL2,BCL2L1,BCL2L11,BCL6,BDNF,BECN1,BEND2,BFSP1,BFSP2,BGLAP,BHLHA15,BHLHE23,BIN3,BLOC1S1,BLOC1S2,BLOC1S3,BMP1,BMP10,BMP15,BMP2,BMP3,BMP4,BMP5,BMP6,BMP7,BMP8A,BMP8B,BMPR1A,BMPR1B,BMPR2,BOC,BRCA2,BRSK1,BRSK2,BSPH1,BTBD3,BTG2,BTK,BVES,C11orf88,C12orf5,C16orf89,C19orf80,C1GALT1,C1GALT1C1,C1orf172,C6orf25,CABP4,CABYR,CACNA1A,CACNA2D2,CACNB4,CALU,CAMK2D,CAMSAP1,CAMSAP2,CAMSAP3,CAPN3,CAPZA3,CASC5,CASP2,CASP3,CASP5,CASP9,CASQ1,CASQ2,CATSPER3,CATSPER4,CATSPERB,CAV2,CAV3,CBFB,CCDC155,CCDC63,CCDC64,CCDC66,CCK,CCKAR,CCL19,CCL21,CCM2,CCNB1,CCNB1IP1,CD9,CDC25B,CDC42,CDH1,CDH11,CDH23,CDH4,CDK1,CDK16,CDK5,CDK5R1,CDK6,CDKN1A,CDKN1C,CEBPA,CELF1,CELF4,CELSR2,CELSR3,CEP290,CEP57,CFL2,CFLAR,CFTR,CHD5,CHL1,CHN1,CHRNB1,CHRNB2,CHST11,CHST3,CHSY1,CIB1,CITED1,CLEC1B,CLIC4,CLIC5,CLMN,CLN5,CLU,CNGB1,CNR1,CNTF,CNTN1,CNTN2,CNTN4,CNTNAP1,CNTNAP2,COBL,COL11A1,COL18A1,COL25A1,COL27A1,CORO1C,CPNE1,CRB1,CREB1,CRMP1,CRTAC1,CRYGB,CSF1R,CSRP3,CTF1,CTHRC1,CTNNA1,CTNNA2,CTNNB1,CTNND2,CTTN,CUL3,CUL4B,CUL7,CXADR,CXCL12,CXCR4,CYB5R4,CYP26C1,CYR61,DAB1,DAB2IP,DACT2,DAG1,DAZL,DBNL,DCC,DCLK1,DCLK2,DCT,DCX,DDX20,DDX25,DEAF1,DFNB31,DGKG,DHFR,DHH,DIAPH2,DICER1,DISC1,DKK1,DLD,DLG4,DLL1,DLX5,DMC1,DMD,DMRT1,DNASE1L2,DNASE1L3,DND1,DNER,DNM2,DOCK7,DPY19L2,DPYSL2,DPYSL3,DPYSL4,DPYSL5,DRD1,DRD2,DRGX,DSCAM,DSCAML1,DTNBP1,DVL1,DYNLL2,DYNLT1,DZIP1,E2F4,ECM2,EDN1,EDN3,EDNRA,EDNRB,EFHD1,EFNA1,EFNA2,EFNA3,EFNA4,EFNA5,EFNB1,EFNB2,EFNB3,EGR2,EHD1,EIF2AK3,EIF2AK4,EIF2B1,EIF2B2,EIF2B3,EIF2B4,EIF2B5,EMX1,EN1,EN2,ENAH,ENG,EOMES,EP300,EPAS1,EPB41L3,EPB41L5,EPB42,EPHA1,EPHA2,EPHA3,EPHA4,EPHA5,EPHA7,EPHA8,EPHB1,EPHB2,EPHB3,EPO,EPYC,ERBB2,ERBB4,ERCC1,ERCC2,EREG,ERG,ESR1,ESR2,ETV1,ETV4,ETV5,EVL,EXPH5,EXT1,EZR,F11R,F2RL1,FA2H,FABP9,FAM20C,FAM65B,FAM83D,FAM9A,FAM9B,FAM9C,FANCG,FARP1,FARP2,FAS,FASLG,FAT4,FBXO45,FBXO5,FEM1B,FER,FERD3L,FERMT2,FERMT3,FEV,FEZ1,FEZ2,FEZF1,FEZF2,FGF18,FGF19,FGF4,FGF8,FGFR1,FGFR2,FGFRL1,FHL2,FHOD3,FIG4,FLI1,FLNB,FLNC,FLOT1,FLRT1,FLRT2,FLRT3,FLVCR1,FMN1,FMN2,FMOD,FN1,FNDC3A,FOLR1,FOSL2,FOXA1,FOXB1,FOXC1,FOXC2,FOXD1,FOXE3,FOXF2,FOXJ1,FOXL2,FOXO3,FOXP1,FRMD6,FRS2,FRY,FRYL,FSCN2,FSCN3,FYN,FZD2,FZD3,FZD4,FZD5,FZD7,G6PD,GABRA5,GABRB1,GABRB2,GABRB3,GALNTL5,GALR2,GAP43,GAPDHS,GATA1,GATA2,GATA3,GATA4,GATA5,GATA6,GBA2,GBX1,GBX2,GDF1,GDF11,GDF15,GDF5,GDF6,GDF7,GDF9,GDNF,GDPD5,GFAP,GFRA3,GHRHR,GHRL,GJA1,GJC1,GLDN,GLI2,GLI3,GNAQ,GNAT1,GNAT2,GNGT1,GP5,GPC1,GPM6A,GPR149,GPR4,GPRIN1,GPX1,GRB2,GREM1,GRHL2,GRIN3A,GRIP1,GRXCR1,GSC,GSK3B,GSN,GSTM3,GSTP1,H1FNT,HAND2,HAPLN2,HAS2,HBZ,HCN1,HDAC10,HDAC11,HDAC2,HDAC4,HEG1,HERC1,HES1,HES5,HEXB,HEY1,HEY2,HEYL,HGF,HIF1A,HIST1H2BA,HMGA2,HMGB1,HMGB2,HNRNPAB,HOMER1,HOOK1,HORMAD1,HOXA2,HOXA5,HOXB13,HOXD10,HOXD9,HPRT1,HRAS,HRH2,HS6ST1,HSD17B4,HSF4,HSPA2,HTR2B,HTRA2,HYDIN,ICAM1,ID1,ID2,ID4,IFT140,IFT74,IGF1,IGSF9,IKBKB,IL15,IL1A,IL1B,IL21,IL25,IL6,ILK,IMPACT,IMPAD1,ING2,INHA,INHBA,INHBB,INHBC,INHBE,INSL3,INSL6,INSM1,IQCF1,IQCG,IQGAP1,IRF6,ISL1,ISL2,ISPD,ITGA1,ITGA4,ITGA8,ITGAV,ITGB1,ITGB3,ITGB7,JAG1,JAG2,JAK2,JAM3,JMJD6,JUN,JUND,KAL1,KCNIP2,KCNJ10,KDM1A,KDM3A,KEL,KERA,KIAA0196,KIAA0430,KIAA1161,KIAA1598,KIDINS220,KIF14,KIF20B,KIF26A,KIF26B,KIF5A,KIF5B,KIF5C,KIRREL3,KIT,KITLG,KLF2,KLF5,KLF7,KLHL1,KLK8,KRAS,KRT19,KRT8,L1CAM,L3MBTL3,LAMA2,LAMA5,LAMB1,LAMB2,LAMC1,LAMC3,LATS1,LATS2,LDB3,LEF1,LEFTY1,LEFTY2,LEP,LGI1,LGI4,LGR5,LHFPL5,LHX1,LHX2,LHX3,LHX4,LHX6,LHX8,LHX9,LIF,LIFR,LIMD1,LIMS1,LIN28A,LINGO1,LINGO2,LINGO3,LINGO4,LLGL1,LMNA,LMOD1,LMOD2,LMOD3,LMX1A,LOXL2,LOXL3,LPAR1,LRFN1,LRFN2,LRFN3,LRFN4,LRFN5,LRP4,LRP5,LRP6,LRRC10,LRRC38,LRRC55,LRRC70,LRRK1,LRRK2,LRRN1,LRRN2,LRTM2,LRTOMT,LSR,LST1,LUM,LYN,MAEA,MAF,MAGI2,MAML1,MAP1B,MAP1S,MAP2,MAP4,MAP6,MAPK1,MAPK3,MAPK8IP2,MAPK8IP3,MAPK9,MAPT,MARVELD2,MATN1,MATN2,MCF2,MECP2,MED1,MED12,MEF2A,MEF2C,MEGF10,MEGF8,MEI1,MEIS1,MEN1,MERTK,MET,MEX3C,MFRP,MFSD2A,MICALL1,MICALL2,MINK1,MKKS,MKS1,MLH1,MLLT4,MNX1,MOV10L1,MPP5,MSH2,MSI2,MSN,MSTN,MSX1,MSX2,MTCH1,MTMR2,MTOR,MTR,MXRA8,MYADM,MYH10,MYH11,MYH3,MYH6,MYH9,MYL2,MYLK3,MYO7A,MYOC,MYOCD,MYOD1,MYOG,MYOZ1,MYPN,NAGLU,NANOS3,NBEAL2,NBL1,NCDN,NCK2,NCKAP1L,NDEL1,NDN,NDRG1,NEBL,NEFH,NEK3,NEO1,NEUROD1,NEUROD2,NEUROD4,NEXN,NF1,NFASC,NFATC2,NFATC4,NFIB,NGF,NGFR,NKX2-1,NKX2-2,NKX2-5,NKX2-6,NKX2-8,NKX3-2,NKX6-1,NKX6-2,NLGN1,NLGN3,NME5,NOBOX,NODAL,NOG,NOTCH1,NOTCH4,NPHP4,NPHS1,NPHS2,NPM2,NPPA,NPTX1,NPY,NR2E1,NR2F6,NR4A2,NR4A3,NRAS,NRCAM,NRG1,NRL,NRN1L,NRP1,NRP2,NRTN,NRXN1,NRXN3,NSUN2,NTF3,NTF4,NTM,NTN1,NTN3,NTN4,NTNG1,NTNG2,NTRK1,NTRK2,NUMB,NUMBL,NUP210L,OBSCN,OBSL1,OCA2,ODF2,OGDH,OGN,OLFM1,OLFM3,OMD,OMG,ONECUT1,ONECUT2,OPCML,OPHN1,OR10A4,OR8A1,OSBP2,OSR1,OTX2,OVOL2,P2RX2,PABPC1L,PACRG,PACSIN1,PAFAH1B1,PAK1,PAK2,PAK3,PAK4,PALLD,PANK2,PAQR5,PAQR7,PAQR8,PARD3,PARD6B,PARVA,PAX2,PAX3,PAX6,PAX8,PBX3,PCDH12,PCSK4,PDE2A,PDE3A,PDE4D,PDE6C,PDGFB,PDGFRA,PDGFRB,PDILT,PDLIM5,PDPK1,PDZD7,PEAK1,PHACTR4,PHGDH,PHOX2B,PICK1,PIP4K2A,PITX2,PITX3,PIWIL1,PIWIL2,PLA2G10,PLA2G3,PLD6,PLOD3,PLP1,PLXNA1,PLXNA2,PLXNA3,PLXNA4,PLXNB1,PLXNB2,PLXNB3,PLXNC1,PLXND1,PODXL,POMZP3,POSTN,POU1F1,POU2F2,POU3F1,POU3F2,POU4F1,POU4F2,POU4F3,PPARG,PPP1R16B,PPP1R9A,PPP1R9B,PPP2R1B,PPP3CA,PPP3CB,PPT1,PQBP1,PRDM1,PRDM14,PRDM8,PRELP,PREX2,PRKACA,PRKAR1A,PRKCI,PRKCQ,PRKCZ,PRKDC,PRKG1,PRM1,PRM2,PRMT1,PRMT2,PROX1,PRSS42,PSEN1,PSME4,PTCD2,PTCHD3,PTEN,PTH1R,PTHLH,PTK2,PTK2B,PTPN11,PTPRA,PTPRC,PTPRF,PTPRK,PTPRM,PTPRO,PTPRS,PTPRZ1,PVRL1,PVRL2,PYGO1,PYGO2,QKI,RAB10,RAB11A,RAB13,RAB1A,RAB1B,RAB25,RAB35,RAB3A,RAB8A,RAC1,RAC3,RADIL,RAMP2,RAN,RANBP9,RAP1A,RAP1B,RAP2B,RAP2C,RAPGEF1,RAPGEF2,RAPGEF3,RAPGEF6,RAPH1,RARA,RARB,RARG,RASGRF1,RB1,RBFOX2,RBPJ,RDH10,RDH13,RDX,REC8,RELN,REN,RERE,RET,RFX2,RFX3,RHAG,RILPL1,RILPL2,RNASE9,RND1,RNF165,RNF17,RNF2,RNF8,ROBO1,ROBO2,ROBO3,ROCK1,RORB,ROS1,RP1,RP1L1,RPE65,RPGRIP1,RPS6,RPS6KA2,RPS6KA5,RPS6KB1,RSPH1,RTN4,RTN4R,RTN4RL1,RTN4RL2,RUNX1,RUNX2,RUNX3,RXFP2,RXRA,RYK,RYR1,S100A4,S100A6,S100A8,S100A9,S100B,SALL1,SALL3,SATB2,SCARF1,SCLT1,SCN1B,SCRIB,SDC1,SDC2,SDC4,SEC24B,SECISBP2,SEMA3A,SEMA3C,SEMA3D,SEMA3E,SEMA3F,SEMA3G,SEMA4A,SEMA4B,SEMA4C,SEMA4D,SEMA4F,SEMA4G,SEMA5A,SEMA5B,SEMA6A,SEMA6B,SEMA6C,SEMA6D,SEMA7A,SEPN1,SEPT2,SEPT4,SERPINH1,SETD2,SFN,SFRP1,SFRP2,SGCB,SGCD,SGCG,SGCZ,SGK1,SH3TC2,SHANK1,SHANK3,SHC1,SHH,SHOX2,SHROOM3,SIAH1,SIAH2,SIDT2,SIPA1L3,SIRT2,SIRT6,SIX2,SIX3,SIX4,SIX5,SKI,SLC11A2,SLC12A5,SLC1A3,SLC26A3,SLC26A6,SLC26A8,SLC4A10,SLC4A5,SLC4A7,SLC8A1,SLC9A3R1,SLC9A4,SLC9A6,SLIRP,SLIT1,SLIT2,SLIT3,SLITRK1,SLITRK2,SLITRK3,SLITRK4,SLITRK5,SLITRK6,SMAD3,SMAD4,SMAD5,SMARCA2,SMARCA4,SMO,SMYD3,SNAI1,SNAI2,SNAPIN,SOD1,SOHLH1,SOHLH2,SORBS2,SOS1,SOX1,SOX10,SOX11,SOX15,SOX17,SOX18,SOX3,SOX4,SOX6,SOX8,SOX9,SPACA1,SPAG16,SPAG6,SPANXB1,SPAST,SPDEF,SPEM1,SPG11,SPI1,SPO11,SPON2,SPTA1,SPTAN1,SPTB,SPTBN1,SPTBN2,SPTBN4,SPTBN5,SRC,SRCIN1,SRF,SRPK1,SS18L1,ST14,STAC3,STC1,STK11,STMN1,STMN3,STMN4,STRA8,STRBP,STRC,STRN,STX3,STXBP1,SULF1,SULF2,SYCP1,SYCP3,SYNGAP1,SZT2,TAF4B,TAL1,TARBP2,TBC1D20,TBC1D24,TBCE,TBPL1,TBX1,TBX3,TCAP,TCF15,TCTN1,TDRD1,TDRD5,TEK,TFAP2A,TFCP2L1,TGFB1,TGFB2,TGFBR1,TGFBR2,TGFBR3,TH,THBS4,THOC2,THY1,TIAL1,TIAM1,TJP1,TJP2,TLR4,TLR9,TMC1,TMEM100,TMEM106B,TMEM79,TMF1,TMOD1,TMOD2,TMOD3,TMOD4,TNC,TNMD,TNN,TNP1,TNR,TOP2B,TOPORS,TOR1A,TP63,TPM1,TRAF6,TRAPPC4,TRIM28,TRIM32,TRIP13,TRPM1,TRPS1,TSKU,TSPAN2,TSPO,TSSK1B,TSSK2,TSSK6,TTC26,TTLL5,TTN,TUBB3,TULP1,TUSC2,TWIST1,TXNDC8,TYMS,TYRO3,UBA6,UBB,UBE2B,UBE2J1,UBE4B,UCHL1,UCN,UGT8,UHMK1,ULK1,ULK2,UNC5A,UNC5B,UNC5C,UNC5D,UNK,UQCRQ,USH1G,USP21,USP33,USP9X,VAMP3,VANGL2,VAPA,VASP,VAX1,VCL,VEGFA,VEZF1,VIM,VLDLR,VPS33A,VPS33B,VSIG1,VSX1,WASF2,WASF3,WDPCP,WDR1,WDR5,WDR81,WEE1,WFIKKN1,WFIKKN2,WNK1,WNT1,WNT10B,WNT11,WNT16,WNT2,WNT3,WNT3A,WNT4,WNT5A,WNT5B,WNT7A,WNT7B,WNT8A,WT1,XBP1,XK,YBX2,YIPF6,ZBTB16,ZEB2,ZFPM1,ZFYVE27,ZGLP1,ZMYND15,ZNF259,ZNF280A,ZNF280B,ZNF280C,ZNF335,ZNF385A,ZNF830,ZP3,ZPBP2,ZSWIM6
GO:SPERMATID_NUCLEUS_DIFFERENTIATION	http://www.broadinstitute.org/gsea/msigdb/cards/GO_SPERMATID_NUCLEUS_DIFFERENTIATION	17	0.24281	0.93925	1	1	AGFG1,CHD5,H1FNT,HIST1H2BA,HMGB2,KDM3A,PSME4,PVRL2,PYGO1,PYGO2,SRPK1,SYCP1,SYCP3,TBPL1,TMF1,TNP1,TSSK6
GO:NEGATIVE_REGULATION_OF_CELLULAR_AMIDE_METABOLIC_PROCESS	http://www.broadinstitute.org/gsea/msigdb/cards/GO_NEGATIVE_REGULATION_OF_CELLULAR_AMIDE_METABOLIC_PROCESS	124	0.24298	0.93925	1	1	ABCA7,ADAR,ANG,APOE,ATF4,BANK1,BTG2,CALR,CAPRIN1,CAPRIN2,CELF1,CELF4,CIRBP,CLU,CNOT1,CNOT2,CNOT3,CNOT6,CNOT6L,CNOT7,CNOT8,CPEB1,CPEB2,CPEB3,CPEB4,DAPK1,DAPK3,DDX3X,DGCR8,DICER1,DROSHA,EIF2AK1,EIF2AK2,EIF2AK3,EIF2AK4,EIF2B3,EIF2B4,EIF2B5,EIF2S1,EIF3E,EIF4A3,EIF4E,EIF4E2,EIF4EBP1,EIF4EBP2,EIF4EBP3,EIF4ENIF1,ENC1,EPRS,FMR1,FXR1,FXR2,GAPDH,GIGYF2,GNB2L1,GRB7,HAP1,HNRNPA2B1,HNRNPD,HNRNPR,HRSP12,IGF2BP1,IGF2BP2,IGF2BP3,IGFBP5,ILF3,IREB2,LIMD1,LIN28A,LIN28B,METTL14,METTL3,MEX3D,MOV10,MRPL44,NANOS1,NANOS2,NANOS3,PAIP2,PAIP2B,PATL2,PML,PRG3,PRKAA1,PRKRA,PUM1,PURA,QKI,RAN,RARA,RBM4,RC3H1,RNF139,RPL13A,RPS3,RQCD1,SAMD4A,SMAD1,SMAD2,SMAD3,SNIP1,SORL1,SRP9,SRRT,STAT3,SYNCRIP,TARBP2,TIA1,TNRC6A,TNRC6C,TOB1,TPR,TRIM71,TSC1,UNK,UPF1,WT1,WTIP,XPO5,ZC3H12A,ZC3H12D,ZCCHC11,ZFP36,ZNF540
CAV2_MODULATORS_SMALL_GTPASES	https://www.ncbi.nlm.nih.gov/pubmed/20668236	20	0.24314	0.93925	1	1	AGAP2,ARHGEF12,ARHGEF2,ARHGEF6,CDC42,FARP1,GIT1,MRAS,RAB14,RAB15,RAB18,RAB1B,RAB21,RAB2A,RAB33B,RAB39A,RAB3B,RAB3C,RHOA,RHOG
GO:GLUCURONOSYLTRANSFERASE_ACTIVITY	http://www.broadinstitute.org/gsea/msigdb/cards/GO_GLUCURONOSYLTRANSFERASE_ACTIVITY	34	0.24325	0.93925	1	1	B3GAT1,B3GAT2,B3GAT3,B3GNT1,CHPF,CHPF2,CHSY1,CHSY3,CSGALNACT1,EXT1,EXT2,GYLTL1B,LARGE,UGT1A1,UGT1A10,UGT1A3,UGT1A4,UGT1A5,UGT1A6,UGT1A7,UGT1A8,UGT1A9,UGT2A1,UGT2A3,UGT2B10,UGT2B11,UGT2B15,UGT2B28,UGT2B4,UGT2B7,UGT3A1,UGT3A2,UGT8
REACTOME:DESTABILIZATION_OF_MRNA_BY_KSRP	http://www.broadinstitute.org/gsea/msigdb/cards/REACTOME_DESTABILIZATION_OF_MRNA_BY_KSRP	16	0.24335	0.93925	1	1	AKT1,DCP2,DIS3,EXOSC1,EXOSC2,EXOSC3,EXOSC5,EXOSC6,EXOSC7,EXOSC8,EXOSC9,KHSRP,MAPK11,MAPK14,PARN,YWHAZ
GO:ECTODERMAL_PLACODE_DEVELOPMENT	http://www.broadinstitute.org/gsea/msigdb/cards/GO_ECTODERMAL_PLACODE_DEVELOPMENT;GO:ECTODERMAL_PLACODE_FORMATION;http://www.broadinstitute.org/gsea/msigdb/cards/GO_ECTODERMAL_PLACODE_FORMATION;GO:ECTODERMAL_PLACODE_MORPHOGENESIS;http://www.broadinstitute.org/gsea/msigdb/cards/GO_ECTODERMAL_PLACODE_MORPHOGENESIS	15	0.24346	0.93925	1	1	AXIN1,CDC42,CTNNB1,EDA,FRS2,GNAS,HDAC1,HDAC2,NRG3,NRP1,PROX1,SIX1,SIX4,TBX2,TBX3
REACTOME:ASSEMBLY_OF_THE_PRE_REPLICATIVE_COMPLEX	http://www.broadinstitute.org/gsea/msigdb/cards/REACTOME_ASSEMBLY_OF_THE_PRE_REPLICATIVE_COMPLEX	63	0.24356	0.93925	1	1	CDC6,CDT1,E2F1,E2F2,E2F3,GMNN,MCM2,MCM3,MCM4,MCM5,MCM6,MCM7,MCM8,ORC1,ORC2,ORC3,ORC4,ORC5,ORC6,PSMA1,PSMA2,PSMA3,PSMA4,PSMA5,PSMA6,PSMA7,PSMA8,PSMB1,PSMB10,PSMB2,PSMB3,PSMB4,PSMB5,PSMB6,PSMB7,PSMB8,PSMB9,PSMC1,PSMC2,PSMC3,PSMC4,PSMC5,PSMC6,PSMD1,PSMD10,PSMD11,PSMD12,PSMD13,PSMD14,PSMD2,PSMD3,PSMD4,PSMD5,PSMD6,PSMD7,PSMD8,PSMD9,PSME1,PSME2,PSME4,PSMF1,RPS27A,UBA52
GO:INOSITOL_METABOLIC_PROCESS	http://www.broadinstitute.org/gsea/msigdb/cards/GO_INOSITOL_METABOLIC_PROCESS	10	0.24363	0.93925	1	1	IMPA1,IMPA2,IMPAD1,IPPK,ISYNA1,ITPKA,MECP2,MIOX,PPIP5K1,SLC5A3
GO:PHOSPHATIDYLINOSITOL_KINASE_ACTIVITY	http://www.broadinstitute.org/gsea/msigdb/cards/GO_PHOSPHATIDYLINOSITOL_KINASE_ACTIVITY	48	0.24364	0.93925	1	1	ATM,FGF1,FGF10,FGF16,FGF17,FGF18,FGF19,FGF2,FGF20,FGF22,FGF23,FGF4,FGF5,FGF6,FGF7,FGF8,FGF9,FGFR1,FGFR2,FGFR3,FGFR4,FRS2,GAB1,GRB2,IRS1,IRS2,KL,KLB,PI4K2A,PI4K2B,PI4KA,PI4KB,PIK3C2A,PIK3C2B,PIK3C2G,PIK3C3,PIK3CA,PIK3CB,PIK3CD,PIK3CG,PIK3R1,PIK3R2,PIK3R3,PIK3R4,PIP5K1A,PIP5K1B,PTPN11,TLR9
GO:GUANOSINE_CONTAINING_COMPOUND_METABOLIC_PROCESS	http://www.broadinstitute.org/gsea/msigdb/cards/GO_GUANOSINE_CONTAINING_COMPOUND_METABOLIC_PROCESS	44	0.2438	0.93925	1	1	AK3,AK4,AMPD2,AMPD3,CARD11,CASK,DGUOK,DLG1,DLG2,DLG3,DLG4,GMPR2,GMPS,GNAI3,GPHN,GUK1,HDDC3,HPRT1,IMPDH1,IMPDH2,LRRK2,MAGI3,MOCOS,MOCS1,MOCS2,MOCS3,MPP1,MPP2,MPP3,NFS1,NME1,NME2,NME3,NME4,NME5,NME6,NME7,NME9,NUDT18,PDE6A,PDE6B,PRTFDC1,RHOQ,TJP2
GO:REGULATION_OF_CATION_CHANNEL_ACTIVITY	http://www.broadinstitute.org/gsea/msigdb/cards/GO_REGULATION_OF_CATION_CHANNEL_ACTIVITY	88	0.24394	0.93925	1	1	ACTN2,AHNAK,AKAP6,AKAP7,ANK2,ANK3,ASPH,BMP4,C19orf26,CACNA2D1,CACNB1,CACNB2,CACNB3,CACNB4,CALM1,CALM2,CALM3,CAMK2D,CASQ2,CAV1,CLIC2,CRHR1,CTSS,DMD,DRD2,DRD4,EFCAB4B,EPO,FGF12,FGF14,FKBP1A,FKBP1B,FMR1,GAL,GALR2,GNB5,GSTM2,GSTO1,HAMP,HAP1,HOMER1,HRC,HTT,JPH1,JPH2,JPH3,JPH4,JSRP1,KCNAB1,KCNE1,KCNE1L,KCNE2,KCNE3,KCNG1,KCNIP2,KCNJ11,KCNQ1,KCNRG,KCNS1,KCNS2,MMP9,MTNR1B,MYO5A,NOS1,NOS1AP,NPPA,NTSR1,OPRL1,PDE4B,PDE4D,PIRT,PKD2,PLA2G6,PLCG2,PLN,PRKACA,RNF207,S100A1,SEPN1,SRI,STIM1,STIM2,STOM,SUMO1,TMEM110,TRDN,UBQLN1,VAMP2
GO:MITOGEN_ACTIVATED_PROTEIN_KINASE_KINASE_KINASE_BINDING	http://www.broadinstitute.org/gsea/msigdb/cards/GO_MITOGEN_ACTIVATED_PROTEIN_KINASE_KINASE_KINASE_BINDING	18	0.24399	0.93925	1	1	CDC42,DAB2IP,DUSP19,MAP2K7,MAP3K11,MAP4K2,MAPK1,MAPK8IP1,MAPK8IP3,MAPK9,MARVELD3,PPEF2,SASH1,STK38,TCF3,TGFBR2,TRAF2,TRAF6
REACTOME:MITOCHONDRIAL_FATTY_ACID_BETA_OXIDATION	http://www.broadinstitute.org/gsea/msigdb/cards/REACTOME_MITOCHONDRIAL_FATTY_ACID_BETA_OXIDATION	14	0.24426	0.93925	1	1	ACADL,ACADM,ACADS,ACADVL,DECR1,ECHS1,ECI1,HADH,HADHA,HADHB,MCEE,MUT,PCCA,PCCB
GO:GLYCEROL_TRANSPORT	http://www.broadinstitute.org/gsea/msigdb/cards/GO_GLYCEROL_TRANSPORT	11	0.24428	0.93925	1	1	AQP1,AQP10,AQP11,AQP2,AQP3,AQP4,AQP5,AQP6,AQP7,AQP8,MIP
GO:REGULATION_OF_CARDIAC_MUSCLE_CONTRACTION_BY_REGULATION_OF_THE_RELEASE_OF_SEQUESTERED_CALCIUM_ION	http://www.broadinstitute.org/gsea/msigdb/cards/GO_REGULATION_OF_CARDIAC_MUSCLE_CONTRACTION_BY_REGULATION_OF_THE_RELEASE_OF_SEQUESTERED_CALCIUM_ION	19	0.24499	0.93925	1	1	ANK2,ASPH,ATP1A2,CACNA1C,CALM1,CALM2,CALM3,CAMK2D,CASQ2,CLIC2,DMD,FKBP1B,GSTM2,GSTO1,HRC,PLN,PRKACA,RYR2,SLC8A1
BIOCARTA:IGF1_PATHWAY	http://www.broadinstitute.org/gsea/msigdb/cards/BIOCARTA_IGF1_PATHWAY	21	0.2452	0.93925	1	1	CSNK2A1,ELK1,FOS,GRB2,HRAS,IGF1,IGF1R,IRS1,JUN,MAP2K1,MAPK3,MAPK8,PIK3CA,PIK3CG,PIK3R1,PTPN11,RAF1,RASA1,SHC1,SOS1,SRF
GO:ORGANIC_HYDROXY_COMPOUND_BIOSYNTHETIC_PROCESS	http://www.broadinstitute.org/gsea/msigdb/cards/GO_ORGANIC_HYDROXY_COMPOUND_BIOSYNTHETIC_PROCESS	169	0.24545	0.93925	1	1	ABCB11,ABHD3,ACAA2,ACADM,ACER1,ACER2,ACER3,ACHE,ACOT8,ACOX2,AGPAT6,AGTR2,AKR1B1,AKR1D1,ALDH9A1,ALOX12,ALOX15,AMACR,APOA1,APOA2,APOA4,APOA5,ARV1,ASIP,BAAT,BBOX1,C14orf1,CACNA1H,CDS1,CEPT1,CFTR,CH25H,CHAT,CHKA,CHKB,CHPT1,CITED1,CNBP,CRHR2,CTNS,CYB5R1,CYB5R2,CYB5R3,CYP11B1,CYP11B2,CYP27A1,CYP27B1,CYP39A1,CYP3A4,CYP46A1,CYP51A1,CYP7A1,CYP7B1,CYP8B1,DAO,DBH,DCT,DDC,DDT,DHCR24,DHCR7,DPAGT1,EBP,FABP5,FDFT1,FDPS,FGF2,FGF7,G6PD,GATA3,GBA,GCH1,GGPS1,GOT1,GPR37,HAND2,HDC,HMGCR,HMGCS1,HMGCS2,HSD17B1,HSD17B3,HSD17B4,HSD17B7,HSD3B7,IDI1,IDI2,IMPA1,IMPA2,IMPAD1,INSIG1,INSIG2,INSM1,IP6K3,IPMK,ISYNA1,LBR,LCAT,LDHC,LEP,LPIN1,LPIN2,LPIN3,LSS,MC1R,MSMO1,MVD,MVK,MYO5A,NPC1L1,NR4A2,NSDHL,NUS1,OCA2,PAH,PARK7,PCK1,PCYT1A,PCYT1B,PDDC1,PDXK,PEMT,PER2,PGP,PHOSPHO1,PLA2G4A,PLA2G5,PLCG2,PLTP,PMEL,PMVK,PNMT,PNPO,PRKAA1,PRKAA2,PRKAG2,PSAT1,PTAFR,SAMD8,SCP2,SGMS1,SGMS2,SHMT1,SLC27A1,SLC27A2,SLC27A5,SLC44A1,SLC44A2,SLC44A3,SLC44A4,SLC44A5,SLC45A2,SLC6A3,SNCA,SPHK1,SPHK2,SPTLC1,SPTLC2,SQLE,STAR,TGFB2,TH,TM7SF2,TMLHE,TPH1,TPH2,TRPC1,TYR,TYRP1
GO:NEGATIVE_REGULATION_OF_ATPASE_ACTIVITY	http://www.broadinstitute.org/gsea/msigdb/cards/GO_NEGATIVE_REGULATION_OF_ATPASE_ACTIVITY	13	0.2455	0.93925	1	1	ABCA7,ATPIF1,CNN3,LTF,OXA1L,PAM16,PLN,PPIF,PXK,RGN,TLR9,TNNI3,TNNT2
GO:REGULATION_OF_SKELETAL_MUSCLE_CELL_PROLIFERATION	http://www.broadinstitute.org/gsea/msigdb/cards/GO_REGULATION_OF_SKELETAL_MUSCLE_CELL_PROLIFERATION	11	0.24584	0.93925	1	1	ANGPT1,CFLAR,FGF2,MSTN,MYOG,PPARD,SEPN1,SHH,SIX1,SIX5,STAT3
GO:NEGATIVE_REGULATION_OF_CYCLIC_NUCLEOTIDE_METABOLIC_PROCESS	http://www.broadinstitute.org/gsea/msigdb/cards/GO_NEGATIVE_REGULATION_OF_CYCLIC_NUCLEOTIDE_METABOLIC_PROCESS	42	0.24615	0.93925	1	1	ADRA2A,AKAP5,AKAP6,APLP1,CCR2,CRHR2,DRD2,DRD3,DRD4,EDN1,EDNRA,EDNRB,EGLN1,GABBR1,GABBR2,GALR1,GALR2,GALR3,GNAI2,GNAI3,GPR87,GRM2,GRM3,GRM7,GRM8,HPCA,HTR1B,HTR1E,LPAR1,LTB4R2,MAPK7,MTNR1B,NPY2R,OPRL1,OPRM1,P2RY13,PALM,PDE2A,PDZD3,PRKCA,PTGER3,SSTR4
GO:RECOMBINATIONAL_REPAIR	http://www.broadinstitute.org/gsea/msigdb/cards/GO_RECOMBINATIONAL_REPAIR	71	0.24619	0.93925	1	1	ATM,BLM,BRCA1,BRCA2,CCDC155,CDC45,CDC7,DMC1,ERCC4,EXD2,FAN1,FBXO18,FEN1,GEN1,GINS2,GINS4,H2AFX,HELQ,HUS1,HUS1B,INO80,LIG3,MCM8,MCM9,MMS22L,MORF4L1,MRE11A,NBN,NSMCE1,NSMCE2,PALB2,PARP1,POLN,POLQ,PSMD14,RAD21L1,RAD50,RAD51,RAD51AP1,RAD51B,RAD51C,RAD51D,RAD52,RAD54B,RAD54L,RBBP8,REC8,RECQL,RECQL5,RNF138,RPA1,RPA2,RPA3,SFPQ,SFR1,SHFM1,SLX1A,SLX1B,SLX4,SMC5,SMC6,SWI5,TONSL,UBE2N,WDR48,XRCC1,XRCC2,XRCC3,YY1,ZFYVE26,ZSWIM7
GO:LAMININ_BINDING	http://www.broadinstitute.org/gsea/msigdb/cards/GO_LAMININ_BINDING	30	0.24622	0.93925	1	1	ACHE,ADAM9,AGRN,BCAM,C6orf15,CTSS,DAG1,ECM1,GPC1,ITGA2,ITGA3,ITGA9,ITGB1,LACRT,LGALS1,LGALS3,LRRC15,LYPD3,LYPD5,NCL,NID1,NTN4,PLEKHA2,RPSA,SHH,SLIT2,SSC5D,THBS1,THBS4,TINAGL1
GO:NEGATIVE_REGULATION_OF_CHEMOKINE_PRODUCTION	http://www.broadinstitute.org/gsea/msigdb/cards/GO_NEGATIVE_REGULATION_OF_CHEMOKINE_PRODUCTION	16	0.24624	0.93925	1	1	APOD,C1QTNF3,ELANE,ERBB2IP,F2RL1,GSTP1,IL10,IL6,KLF4,LGALS9,MAP2K5,MEFV,MUL1,SIGIRR,SOCS5,TICAM2
GO:RESPONSE_TO_TRANSFORMING_GROWTH_FACTOR_BETA	http://www.broadinstitute.org/gsea/msigdb/cards/GO_RESPONSE_TO_TRANSFORMING_GROWTH_FACTOR_BETA	140	0.24628	0.93925	1	1	ACVR1,ACVRL1,ADAM9,AMHR2,ANKRD1,APAF1,APOA1,ARG1,ARHGEF18,ARRB2,BAMBI,BMPR1A,CAV1,CBL,CCL2,CCL5,CDH5,CGN,CITED1,CLDN5,CLEC3B,COL1A1,COL1A2,COL3A1,COL4A2,CREB1,CX3CR1,DNMT1,DUSP15,EDN1,EID2,ENG,EPB41L5,F11R,FBN1,FERMT2,FKBP1A,FMOD,FN1,FNTA,FOS,FOXH1,FSHB,FURIN,FUT8,FYN,GCNT2,GDF15,GDF5,GDF9,HDAC2,HIPK2,HPGD,HYAL2,ID1,IL1R1,ITGB1,ITGB5,JUN,KLF10,LEFTY1,LEFTY2,LIMS1,LTBP2,MAP3K7,MAPK7,MEF2C,MEN1,MSTN,MTMR4,NEDD8,NLK,NODAL,NOX4,PARD3,PARD6A,PARP1,PDCD5,PDE2A,PDE3A,PDGFA,PDGFB,PDGFD,PENK,PML,POSTN,PPARGC1A,PPM1A,PRKCZ,PTK2,PTPRK,PXN,RAPGEF3,RHOA,RPS27A,RUNX3,SFRP1,SKI,SKIL,SMAD1,SMAD2,SMAD3,SMAD4,SMAD5,SMAD6,SMAD7,SMAD9,SMURF1,SOX5,SOX6,SOX9,SRC,STAR,STK16,TAB1,TGFB1,TGFB2,TGFB3,TGFBR1,TGFBR2,TGFBR3,TGFBRAP1,UBA52,UBB,UBC,UBE2M,USP15,USP9X,WFIKKN2,WNT10A,WNT2,WNT4,WNT5A,WNT7A,WWOX,XCL1,YES1,ZFHX3,ZFYVE9,ZYX
GO:POSITIVE_REGULATION_OF_CHOLESTEROL_EFFLUX	http://www.broadinstitute.org/gsea/msigdb/cards/GO_POSITIVE_REGULATION_OF_CHOLESTEROL_EFFLUX	14	0.24635	0.93925	1	1	ABCA1,ABCA12,ABCA7,ABCG1,ADIPOQ,APOE,LRP1,NFKBIA,NR1H2,NR1H3,PLTP,PON1,PTCH1,SIRT1
GO:POSITIVE_REGULATION_OF_INTERLEUKIN_6_SECRETION	http://www.broadinstitute.org/gsea/msigdb/cards/GO_POSITIVE_REGULATION_OF_INTERLEUKIN_6_SECRETION	16	0.24652	0.93925	1	1	F2R,F2RL1,HMGB1,HYAL2,IL17A,IL17F,IL17RC,IL1B,LGALS9,NCL,NLRP10,PAEP,PYCARD,TRPV4,TWIST1,XBP1
GO:ACETYLTRANSFERASE_ACTIVITY	http://www.broadinstitute.org/gsea/msigdb/cards/GO_ACETYLTRANSFERASE_ACTIVITY	92	0.24659	0.93925	1	1	AANAT,ACAT1,ACAT2,ARRB1,ATAT1,ATF2,BAZ1A,BRCA2,CDYL,CHAT,CLOCK,CRAT,CREBBP,CSRP2BP,EDF1,ELP3,ELP4,EP300,EPC1,ESCO1,ESCO2,FASN,GCAT,GNPAT,GNPNAT1,GTF3C4,HADHA,HAT1,HCFC1,HGSNAT,IFNB1,ING3,KAT2A,KAT2B,KAT5,KAT6A,KAT6B,KAT7,KAT8,LPCAT1,LPCAT4,MCRS1,MED24,MOGAT2,NAA10,NAA11,NAA15,NAA16,NAA20,NAA25,NAA30,NAA40,NAA50,NAA60,NAGS,NAT1,NAT10,NAT14,NAT2,NAT6,NAT8,NAT8L,NAT9,NCOA1,NCOA2,NCOA3,OGT,PAFAH1B2,PAFAH1B3,PHF20,SAP130,SAT1,SAT2,SATL1,SMARCE1,SRCAP,SUPT3H,SUPT7L,TADA1,TADA2A,TADA2B,TADA3,TAF1,TAF10,TAF12,TAF1L,TAF5,TAF5L,TAF6L,TAF9,USP22,WDR5
GO:SECONDARY_METABOLITE_BIOSYNTHETIC_PROCESS	http://www.broadinstitute.org/gsea/msigdb/cards/GO_SECONDARY_METABOLITE_BIOSYNTHETIC_PROCESS	20	0.24674	0.93925	1	1	ASIP,BDH2,CITED1,COQ6,CTNS,CYP11A1,CYP11B1,CYP11B2,CYP1A2,DCT,DDT,KMO,MC1R,MYO5A,OCA2,PMEL,SLC45A2,TRPC1,TYR,TYRP1
GO:REGULATION_OF_AUTOPHAGOSOME_ASSEMBLY	http://www.broadinstitute.org/gsea/msigdb/cards/GO_REGULATION_OF_AUTOPHAGOSOME_ASSEMBLY	33	0.24691	0.93925	1	1	AMBRA1,CHMP4A,CHMP4B,FEZ1,FEZ2,IFT88,KIAA1324,LRRK2,LRSAM1,MTM1,MTMR3,PHF23,PIKFYVE,PINK1,PIP4K2A,PIP4K2B,PIP4K2C,RAB1B,RAB20,RAB33A,RAB33B,RAB3GAP1,RAB3GAP2,RAB5A,RAB7A,RALB,RNF5,SCFD1,SH3GLB1,TBC1D12,TBC1D14,UBQLN1,UBQLN2
GO:NEGATIVE_REGULATION_OF_PROTEIN_METABOLIC_PROCESS	http://www.broadinstitute.org/gsea/msigdb/cards/GO_NEGATIVE_REGULATION_OF_PROTEIN_METABOLIC_PROCESS	1037	0.24702	0.93925	1	1	AATF,ABCA7,ABL1,ACER2,ACOT8,ADAR,ADARB1,ADC,ADIPOQ,AGAP2,AGER,AGT,AHSG,AIDA,AKAP1,AKT1,AKT1S1,AKT2,AMBP,ANAPC1,ANAPC10,ANAPC11,ANAPC16,ANAPC2,ANAPC4,ANAPC5,ANAPC7,ANG,ANGPT1,ANXA2,APBB1,APC,APCS,APLP2,APOA4,APOD,APOE,APOM,APP,AQP1,ARL6IP1,ARRB1,ARRB2,ASB1,ASH1L,ASPN,ATF3,ATF4,ATG14,ATG5,ATM,ATP2B4,AVP,AZIN1,BACE2,BAG4,BAG5,BAG6,BAK1,BANK1,BANP,BAX,BCL2L12,BCL3,BCOR,BDKRB1,BDKRB2,BGN,BIRC2,BIRC3,BIRC5,BIRC6,BIRC7,BIRC8,BMP4,BMP7,BRCA1,BST2,BTG2,BUB1,BUB1B,BUB3,C1QL4,C2orf40,C3,C3orf33,C4A,C4B,C4BPA,C4BPB,C5,CALM1,CALM2,CALM3,CALR,CAMK2N1,CAMK2N2,CAMSAP3,CAPN3,CAPRIN1,CAPRIN2,CARD16,CARD17,CARD18,CASC5,CASP3,CASP8,CAST,CAV1,CAV3,CBLC,CCDC23,CCDC8,CCNB1,CD109,CD27,CD276,CD2BP2,CD300A,CD44,CD46,CD55,CD59,CDC16,CDC20,CDC23,CDC26,CDC27,CDK1,CDK2,CDK5,CDK5RAP1,CDK5RAP3,CDKN1A,CDKN1B,CDKN1C,CDKN2A,CDKN2B,CDKN2C,CDKN2D,CEBPA,CELF1,CELF4,CENPF,CEP192,CEP85,CHAC1,CHAD,CHORDC1,CIB1,CIRBP,CISH,CLN3,CLN8,CLU,CNKSR3,CNOT1,CNOT2,CNOT3,CNOT6,CNOT6L,CNOT7,CNOT8,CNST,COL28A1,COL4A3,COL6A3,COL7A1,CORO1C,CPAMD8,CPB2,CPEB1,CPEB2,CPEB3,CPEB4,CR1,CRB2,CRIM1,CRIPAK,CRTAP,CRY1,CRY2,CRYBA1,CSK,CSNK2A1,CSNK2A2,CSRNP2,CSRNP3,CST1,CST11,CST2,CST3,CST4,CST5,CST6,CST7,CST8,CST9,CST9L,CSTA,CSTB,CSTL1,CTBP1,CTDSP1,CTDSP2,CTDSPL,CTNNB1,CUL3,DAB2IP,DACT1,DAG1,DAPK1,DAPK3,DBNDD2,DCN,DDIT4,DDX3X,DEDD,DEPTOR,DERL2,DERL3,DGCR8,DHCR24,DICER1,DKK1,DLG1,DLG2,DLG3,DMD,DNAJA1,DNAJA3,DNAJB2,DNAJB6,DNAJC1,DNAJC10,DNAJC3,DNMT1,DNMT3B,DPEP1,DRD1,DROSHA,DUSP1,DUSP10,DUSP14,DUSP16,DUSP18,DUSP19,DUSP2,DUSP21,DUSP26,DUSP3,DUSP4,DUSP5,DUSP6,DUSP7,DUSP8,DUSP9,DVL1,ECM1,EDN1,EDNRB,EGFR,EIF2AK1,EIF2AK2,EIF2AK3,EIF2AK4,EIF2B3,EIF2B4,EIF2B5,EIF2S1,EIF3E,EIF4A3,EIF4E,EIF4E2,EIF4EBP1,EIF4EBP2,EIF4EBP3,EIF4ENIF1,ELANE,ELFN1,ELFN2,ELL,ENC1,ENG,ENPP1,EP300,EPHA1,EPRS,ERLEC1,ERRFI1,EZR,F2,F2RL1,FABP1,FABP4,FAM129A,FARP1,FBLN1,FBXO31,FBXO43,FBXO5,FBXO7,FETUB,FGA,FGFR1OP,FHIT,FKBP15,FKBP1A,FKBP1B,FKTN,FLCN,FLNA,FLOT2,FLRT1,FLRT2,FLRT3,FMN2,FMR1,FNIP1,FOXJ1,FOXM1,FOXO1,FOXP3,FRY,FURIN,FXR1,FXR2,FYN,FZR1,G6PD,GABARAPL2,GADD45A,GADD45B,GAPDH,GAS1,GAS6,GBA,GBP1,GCLC,GFRA2,GHRL,GHSR,GIGYF2,GIPC1,GLG1,GLMN,GMFB,GMFG,GNAQ,GNB2L1,GNL3L,GP1BA,GPATCH2,GPC3,GPD1L,GPI,GPRC5A,GPS1,GPS2,GPX1,GRB7,GREM1,GRIN2A,GRIN2C,GRXCR1,GSK3B,GSTP1,GTPBP4,H2AFY,HAP1,HBEGF,HDAC2,HDAC3,HDAC6,HDAC8,HEXIM1,HEXIM2,HFE,HGF,HHATL,HHEX,HIPK3,HMG20B,HMGCR,HMSD,HNF4A,HNRNPA2B1,HNRNPD,HNRNPR,HRG,HRSP12,HSP90AB1,HSPA1A,HSPA1B,HSPB1,HSPH1,HTT,HYAL2,IBTK,IDE,IFI16,IFI6,IGBP1,IGF1R,IGF2BP1,IGF2BP2,IGF2BP3,IGFBP3,IGFBP5,IKBKB,IL10,IL1B,IL2,IL6,ILF3,ILK,IMPACT,INCA1,INHA,INHBA,INHBB,INPP5D,INPP5F,INPP5J,INPP5K,INS,INSM1,INSR,IRAK3,IREB2,ISG15,ITCH,ITGAV,ITGB1BP1,ITGB3,ITIH1,ITIH2,ITIH3,ITIH4,ITIH5,ITIH6,ITM2A,ITM2B,ITM2C,JAK3,JARID2,JUN,KAL1,KAT2B,KDM1A,KDM3A,KDM4A,KDM5A,KIAA0430,KIAA1244,KIAA1432,KIRREL,KIRREL2,KLF15,KLF4,KLHL22,KNG1,LAG3,LAMP3,LATS1,LATS2,LAX1,LCN1,LEF1,LEMD2,LEPRE1,LIF,LILRB1,LIMD1,LIN28A,LIN28B,LMO3,LMTK3,LPA,LRP5,LRP6,LRRC15,LRRC19,LRRC4,LRRC4B,LRRC4C,LRRC66,LRRK1,LRRK2,LRRTM1,LRRTM3,LRRTM4,LRTM1,LXN,LYN,MAD1L1,MAD2L1,MAD2L2,MAGEA3,MAP2K5,MAPK7,MAPK8IP1,MARVELD3,MAS1,MASP1,MASTL,MBIP,MDM2,MDM4,MECOM,MECP2,MEN1,METTL14,METTL3,MEX3D,MICAL1,MIF,MKL1,MLLT1,MMP9,MOV10,MPHOSPH10,MRPL44,MTF2,MTM1,MTOR,MVP,MYADM,MYC,MYO1D,MYOCD,N4BP1,NAIP,NANOS1,NANOS2,NANOS3,NCK1,NCK2,NCKAP1L,NCOR1,NDRG2,NELL1,NF1,NF2,NFKB1,NGF,NGFR,NGFRAP1,NLE1,NLRC4,NLRP12,NLRP6,NMI,NOC2L,NOG,NOL3,NOS2,NPM1,NR1H2,NR2F2,NRG1,NTF3,NTRK3,NUP62,NXN,NYX,OGT,OPHN1,OS9,OTUB1,P2RX7,PAFAH1B1,PAIP2,PAIP2B,PAK2,PAPLN,PAQR3,PARD3,PARD6A,PARK2,PARK7,PATL2,PAX2,PAX5,PAX6,PBK,PBLD,PCDH11X,PCID2,PCIF1,PCP4,PCSK1N,PDCD4,PDCD5,PDCL,PDCL3,PDE4D,PDPK1,PEBP1,PER1,PER2,PHB,PHF1,PI15,PI16,PI3,PIBF1,PICALM,PID1,PIH1D1,PIN1,PINK1,PINX1,PKIA,PKIB,PKIG,PKMYT1,PKN1,PLAT,PLAUR,PLK1,PMEPA1,PML,PODN,PODNL1,PON1,PPAP2B,PPARGC1A,PPEF2,PPM1E,PPM1F,PPP1R11,PPP1R15A,PPP1R15B,PPP1R16B,PPP1R1A,PPP1R1B,PPP1R1C,PPP1R26,PPP1R27,PPP1R35,PPP1R36,PPP1R37,PPP2CA,PPP2R1A,PPP2R4,PPP4R4,PPP5C,PRDX3,PRDX5,PRG3,PRKAG2,PRKAR1A,PRKAR1B,PRKAR2A,PRKAR2B,PRKCD,PRKCE,PRKCG,PRKCZ,PRKDC,PRKRA,PRKRIP1,PRMT3,PRNP,PROL1,PROS1,PRR5L,PSEN1,PSMA1,PSMA2,PSMA3,PSMA4,PSMA5,PSMA6,PSMA7,PSMB1,PSMB10,PSMB2,PSMB3,PSMB4,PSMB5,PSMB6,PSMB7,PSMB8,PSMB9,PSMC1,PSMC2,PSMC3,PSMC4,PSMC5,PSMC6,PSMD1,PSMD10,PSMD11,PSMD12,PSMD13,PSMD14,PSMD2,PSMD3,PSMD4,PSMD5,PSMD6,PSMD7,PSMD8,PSMD9,PSME1,PSME2,PSME3,PSMF1,PSMG2,PTEN,PTK6,PTPN1,PTPN2,PTPN22,PTPN3,PTPN5,PTPRC,PTPRJ,PTPRR,PTTG1,PTTG2,PTX3,PUM1,PURA,PYCARD,PYDC1,QKI,R3HDML,RABGEF1,RAF1,RAG1,RAN,RANBP9,RAPGEF1,RARA,RASD2,RASSF2,RB1,RBM26,RBM4,RC3H1,RECK,RELA,RENBP,RFFL,RGN,RGP1,RGS14,RGS2,RGS3,RGS4,RILP,RIMBP2,RNF128,RNF139,RNF149,RNF222,RNF4,ROCK1,ROCK2,RPL13A,RPS27A,RPS3,RPS6KA1,RPS6KA3,RPS6KA6,RQCD1,RRP1B,RTN4R,RTN4RL1,RTN4RL2,SAMD4A,SAMSN1,SDCBP,SEMA4D,SENP1,SENP2,SERPINA1,SERPINA10,SERPINA11,SERPINA12,SERPINA3,SERPINA4,SERPINA5,SERPINA6,SERPINA7,SERPINA9,SERPINB1,SERPINB10,SERPINB12,SERPINB13,SERPINB2,SERPINB3,SERPINB4,SERPINB5,SERPINB6,SERPINB7,SERPINB8,SERPINB9,SERPINC1,SERPIND1,SERPINE1,SERPINE2,SERPINE3,SERPINF1,SERPINF2,SERPING1,SERPINH1,SERPINI1,SERPINI2,SET,SF3B3,SFI1,SFN,SFRP1,SFRP2,SFTPD,SH2D4A,SH3BP5,SH3BP5L,SH3RF1,SHH,SIAH2,SIGIRR,SIN3A,SIRT1,SIRT2,SIRT3,SIRT4,SKI,SLC7A14,SLC9A3R1,SLIT2,SLPI,SMAD1,SMAD2,SMAD3,SMAD4,SMAD6,SMAD7,SMARCB1,SMARCC1,SMPD1,SMYD3,SNCA,SNIP1,SNRNP70,SNTA1,SNX12,SNX25,SNX3,SNX6,SOCS1,SOCS2,SOCS3,SOCS4,SOCS5,SOCS6,SOCS7,SORL1,SOX4,SPI1,SPINK1,SPINK13,SPINK14,SPINK2,SPINK4,SPINK5,SPINK6,SPINK7,SPINK8,SPINK9,SPINT1,SPINT2,SPINT3,SPINT4,SPOCD1,SPOCK1,SPOCK3,SPOPL,SPP2,SPRED1,SPRED2,SPRY1,SPRY2,SPRY4,SRC,SRCIN1,SRP9,SRRT,ST13,STAT3,STK38,STK39,STRAP,SUFU,SUPT6H,SUSD4,SVIP,SWAP70,SYNCRIP,SYNJ2BP,SYTL2,TAF7,TAF9,TAOK3,TARBP2,TARDBP,TBC1D10C,TERF1,TESC,TEX14,TFAP2B,TFAP4,TFPI,TFPI2,TGFB1,TGFB2,THBS1,THY1,TIA1,TIMP1,TIMP2,TIMP3,TIMP4,TINF2,TIPRL,TLK2,TLR4,TMEM132D,TMEM225,TMEM59,TNF,TNFAIP3,TNFAIP8,TNFSF14,TNIP1,TNRC6A,TNRC6C,TOB1,TP73,TPR,TRAF3IP1,TRIAP1,TRIB1,TRIB2,TRIB3,TRIM21,TRIM27,TRIM39,TRIM40,TRIM71,TRIP12,TSC1,TSC2,TSKS,TSPO,TTK,TWIST1,UBA52,UBAC2,UBASH3B,UBB,UBC,UBE2B,UBE2C,UBE2D1,UBE2E1,UBE2G2,UBE2J1,UBN1,UBR5,UBXN1,UCHL1,UCHL5,UCN,UFL1,UMODL1,UNK,UPF1,USP14,USP19,USP25,USP4,USP44,USP47,VEGFA,VIL1,VPS28,VRK3,WAC,WDR81,WEE2,WFDC1,WFDC10A,WFDC10B,WFDC12,WFDC13,WFDC2,WFDC3,WFDC5,WFDC6,WFDC8,WFIKKN1,WFIKKN2,WNK1,WNK2,WNT1,WNT9A,WT1,WTIP,WWTR1,XDH,XIAP,XPO5,YOD1,YWHAB,YWHAE,YWHAG,ZBED3,ZC3H12A,ZC3H12D,ZCCHC11,ZCCHC9,ZFP36,ZFPM1,ZFYVE1,ZFYVE28,ZGPAT,ZMYND11,ZNF207,ZNF451,ZNF540,ZNF675,ZW10
GO:POSITIVE_REGULATION_OF_DEFENSE_RESPONSE	http://www.broadinstitute.org/gsea/msigdb/cards/GO_POSITIVE_REGULATION_OF_DEFENSE_RESPONSE	340	0.24704	0.93925	1	1	ADAM8,ADORA2B,AGER,AGT,AGTR1,AIM2,ANKRD17,AP1G1,BCL10,BIRC2,BIRC3,BTK,BTRC,C3,CADM1,CARD11,CARD9,CASP8,CCL1,CCL11,CCL13,CCL14,CCL15,CCL16,CCL18,CCL2,CCL23,CCL3,CCL4,CCL5,CCL7,CCL8,CCR2,CCR7,CD14,CD180,CD1D,CD209,CD226,CD28,CD36,CD47,CD6,CD86,CDK19,CHUK,CLEC7A,CLOCK,CNPY3,CNR1,COCH,COLEC12,CREB3L3,CREBBP,CRH,CRTAM,CTSB,CTSK,CTSS,CUL1,CYBA,CYLD,DDX58,DDX60,DHX58,DMBT1,EDNRA,EP300,EREG,ETS1,F12,F2RL1,FABP4,FADD,FAM105B,FBXW11,FCER1A,FCER1G,FCN1,FFAR2,FFAR3,FYN,GBP5,GJA1,GPRC5B,GPSM3,HAVCR2,HCK,HLA-E,HMGB1,HMGB2,HPX,HRAS,HSP90B1,HSPD1,HYAL2,ICAM2,ICAM3,IDO1,IFI16,IFIH1,IFNB1,IFNK,IKBKB,IKBKG,IL12A,IL12B,IL15,IL17A,IL17B,IL17F,IL17RA,IL17RB,IL17RC,IL18,IL1B,IL1RL1,IL2,IL21,IL23A,IL33,IL6,IL6ST,IRAK1,IRAK2,IRAK3,IRAK4,IRF3,IRF7,ITCH,ITGA2,ITGAM,ITGB2,JAK2,KLK5,KLK7,KLKB1,KLRC4-KLRK1,KLRK1,KRAS,LAG3,LAMP1,LBP,LGALS9,LGMN,LPL,LRSAM1,LSM14A,LTA,LY96,LYN,MALT1,MAP2K6,MAP3K1,MAP3K7,MAPK13,MAPK3,MAPKAPK3,MARCO,MAVS,MB21D1,MED1,MEF2C,MYD88,NCR3,NFKB1,NFKBIA,NLRC4,NLRP12,NOD1,NOD2,NPY5R,NR1H4,NRAS,OSM,OSMR,PAK1,PAK2,PAK3,PDE2A,PDPK1,PENK,PGC,PGLYRP1,PGLYRP2,PGLYRP3,PGLYRP4,PIK3AP1,PIK3C3,PIK3CG,PIK3R4,PLA2G2A,PLA2G4A,PLA2G7,PLCG2,PLSCR1,POLR3B,POLR3D,POLR3F,POLR3G,PRKACA,PRKACB,PRKACG,PRKCD,PRKCE,PSMA1,PSMA2,PSMA3,PSMA4,PSMA5,PSMA6,PSMA7,PSMA8,PSMB1,PSMB10,PSMB11,PSMB2,PSMB3,PSMB4,PSMB5,PSMB6,PSMB7,PSMB8,PSMB9,PSMC1,PSMC2,PSMC3,PSMC4,PSMC5,PSMC6,PSMD1,PSMD10,PSMD11,PSMD12,PSMD13,PSMD14,PSMD2,PSMD3,PSMD4,PSMD5,PSMD6,PSMD7,PSMD8,PSMD9,PSME1,PSME2,PSME3,PSME4,PSMF1,PTGER3,PTGER4,PTGS2,PUM1,PUM2,PVR,PVRL2,PYCARD,PYDC1,RAF1,RASGRP1,REG3G,RELA,RELB,RFTN1,RIPK1,RIPK2,RPS27A,RPS6KA3,RPS6KA5,S100A12,S100A14,S100A8,S100A9,SCARA3,SERPINE1,SH2D1A,SH2D1B,SIN3A,SKP1,SLAMF6,SNX4,SRC,STAT5B,SYK,TAB1,TAB2,TAB3,TAC1,TANK,TBK1,TGFB1,TICAM1,TICAM2,TIRAP,TLR1,TLR10,TLR2,TLR3,TLR4,TLR5,TLR6,TLR7,TLR8,TLR9,TMEM173,TNF,TNFAIP3,TNFRSF11A,TNFRSF1A,TNFSF11,TNFSF18,TNFSF4,TNIP1,TNIP2,TNIP3,TRAF3,TRAF6,TRIM15,TRIM5,TRIM6,TRPV4,TXK,UBA52,UBB,UBC,UBE2D1,UBE2D2,UBE2D3,UBE2K,UBE2N,UBE2V1,UCN,UNC93B1,VAMP8,VAV1,WNT5A,XCL1,XCL2,ZC3HAV1,ZP3
GO:NEGATIVE_REGULATION_OF_BLOOD_VESSEL_ENDOTHELIAL_CELL_MIGRATION	http://www.broadinstitute.org/gsea/msigdb/cards/GO_NEGATIVE_REGULATION_OF_BLOOD_VESSEL_ENDOTHELIAL_CELL_MIGRATION	22	0.24716	0.93925	1	1	ACVRL1,AGTR2,ANGPT2,ANGPT4,APOE,CSNK2B,DLL4,FGF2,HDAC5,HMGB1,HRG,ITGB1BP1,KLF4,MAP2K5,MMRN2,NOTCH1,PDCD10,RHOA,STARD13,TGFB1,THBS1,VASH1
GO:CALCIUM_MEDIATED_SIGNALING_USING_INTRACELLULAR_CALCIUM_SOURCE	http://www.broadinstitute.org/gsea/msigdb/cards/GO_CALCIUM_MEDIATED_SIGNALING_USING_INTRACELLULAR_CALCIUM_SOURCE	14	0.24736	0.93925	1	1	AZU1,BCAP31,FIS1,FKBP1B,GPR143,KDR,LPHN1,NTRK2,PRKACA,PTGFR,RYR2,SELP,TMEM110,VCAM1
GO:POLYOL_TRANSMEMBRANE_TRANSPORTER_ACTIVITY	http://www.broadinstitute.org/gsea/msigdb/cards/GO_POLYOL_TRANSMEMBRANE_TRANSPORTER_ACTIVITY	13	0.24754	0.93925	1	1	AQP1,AQP10,AQP2,AQP3,AQP4,AQP5,AQP6,AQP7,AQP8,MIP,SLC2A13,SLC5A11,SLC5A3
GO:DEVELOPMENTAL_INDUCTION	http://www.broadinstitute.org/gsea/msigdb/cards/GO_DEVELOPMENTAL_INDUCTION	27	0.24755	0.93925	1	1	BMP2,BMP4,CTNNB1,FGF1,FGF10,FGF8,FGFR1,FRS2,FZD5,GDNF,HIPK1,HIPK2,HOXA11,HOXC11,NKX2-1,POU5F1,SALL1,SIX1,SIX3,SOX8,SOX9,SPRY1,WNT1,WNT2,WNT2B,WNT3,WNT4
GO:RESPONSE_TO_XENOBIOTIC_STIMULUS	http://www.broadinstitute.org/gsea/msigdb/cards/GO_RESPONSE_TO_XENOBIOTIC_STIMULUS	99	0.2476	0.93925	1	1	AADAC,ACSL1,ACSM1,ACSM2B,ACY1,ACY3,AHR,AHRR,AIP,AKR1C1,AKR7A2,AKR7A3,ALDH3A1,AOC2,AOC3,APOBEC3A,AS3MT,BPHL,C12orf5,CES2,CMBL,CRYZ,CYP1A1,CYP1A2,CYP1B1,CYP2A13,CYP2B6,CYP2C18,CYP2C19,CYP2C8,CYP2C9,CYP2D6,CYP2E1,CYP2F1,CYP2J2,CYP2W1,CYP3A4,CYP3A5,CYP3A7,CYP46A1,DNAJA2,DPEP1,E2F1,EPHX1,EPHX2,FMO1,FMO2,FMO3,GCLC,GGT1,GLYAT,GPX1,GRIN1,GSS,GSTA4,GSTM1,GSTM2,GSTM3,GSTM4,GSTO1,GSTO2,GSTP1,HNF4A,LPO,MCM7,MGST1,MGST2,MGST3,NAT1,NAT2,NQO1,NR1I2,PON3,PTGS1,RB1,RHBDD3,RORA,RORC,S100A12,SCGB1A1,SLITRK5,STAR,SULT1A1,SULT1A2,SULT1A3,SULT1B1,UGT1A1,UGT1A10,UGT1A3,UGT1A4,UGT1A5,UGT1A6,UGT1A7,UGT1A8,UGT1A9,UGT2B11,UGT2B15,UGT2B28,UGT2B4
GO:MYELOID_CELL_HOMEOSTASIS	http://www.broadinstitute.org/gsea/msigdb/cards/GO_MYELOID_CELL_HOMEOSTASIS	83	0.24774	0.93925	1	1	ACIN1,ADAR,ADD1,ALAS2,AMPD3,ANXA1,ARID4A,ATPIF1,AXL,BAK1,BAX,BCL2L11,BCL6,BMP4,CASP3,CEBPG,DNASE2,EPAS1,EPB42,EPO,ERCC2,ETV2,FLVCR1,FOXP3,G6PD,GATA1,GATA3,GPI,HBZ,HCAR2,HCLS1,HIPK2,HMGB1,HMOX1,HOXB6,ID2,IFNG,IKZF1,IL6,INHA,INHBA,ITPKB,JAK2,JAM3,JMJD6,KIT,KLF1,KLF2,L3MBTL3,LYN,MAEA,MB,MED1,MTHFD1,NCKAP1L,NCSTN,NFE2L1,PDE4B,PKNOX1,PRDX1,PTPN2,RB1,RHAG,RPS14,RPS17,RPS24,RPS6,SFXN1,SLC11A2,SLC25A38,SMAD5,SOD1,SOX6,SP3,SPI1,SRF,TAL1,TGFBR3,THRA,TMOD3,TRIM10,VEGFA,ZFPM1
GO:NEGATIVE_REGULATION_OF_B_CELL_ACTIVATION	http://www.broadinstitute.org/gsea/msigdb/cards/GO_NEGATIVE_REGULATION_OF_B_CELL_ACTIVATION	30	0.2478	0.93925	1	1	ATM,BANK1,BCL6,CASP3,CD300A,CDKN2A,CTLA4,FAS,FOXJ1,FOXP3,ID2,IL10,INHA,INHBA,INPP5D,LYN,MNDA,NDFIP1,PAWR,PKN1,PRDM1,RC3H1,SAMSN1,SFRP1,SLA2,TBC1D10C,THOC1,TNFAIP3,TNFRSF13B,TNFRSF21
GO:OLIGODENDROCYTE_DIFFERENTIATION	http://www.broadinstitute.org/gsea/msigdb/cards/GO_OLIGODENDROCYTE_DIFFERENTIATION	55	0.24781	0.93925	1	1	ASCL1,BOK,CD9,CDK5,CDKN2C,CLU,CNTN2,CSK,DUSP10,EIF2B1,EIF2B2,EIF2B3,EIF2B4,EIF2B5,ERBB2,ERCC2,FA2H,GLI3,GSN,GSTP1,HDAC10,HDAC11,HES5,ID2,ID4,KCNJ10,LPAR1,LYN,MED12,NKX2-1,NKX2-2,NKX6-1,NKX6-2,NLGN3,NOTCH1,NRG1,NTRK2,OLIG1,OLIG2,PAX6,PLP1,PRDM8,PTEN,PTPRZ1,SHH,SLC8A3,SOX10,SOX11,SOX6,SOX8,SOX9,TGFB1,TRPC4,TSPAN2,WASF3
GO:REGULATION_OF_TRANSLATIONAL_INITIATION	http://www.broadinstitute.org/gsea/msigdb/cards/GO_REGULATION_OF_TRANSLATIONAL_INITIATION	76	0.24803	0.93925	1	1	ATF4,BANK1,BOLL,CCL5,CTIF,DAZL,DDX1,DDX3X,DNAJC3,EIF1,EIF1B,EIF2AK1,EIF2AK2,EIF2AK3,EIF2AK4,EIF2B1,EIF2B2,EIF2B3,EIF2B4,EIF2B5,EIF2S1,EIF3A,EIF3B,EIF3D,EIF3E,EIF3F,EIF3G,EIF3H,EIF3I,EIF3J,EIF3K,EIF3L,EIF3M,EIF4A1,EIF4A2,EIF4B,EIF4EBP1,EIF4EBP2,EIF4EBP3,EIF4G1,EIF4G2,EIF4G3,EIF5,EIF5B,FMR1,GLE1,HSPB1,IMPACT,KHDRBS1,KLHL25,METTL3,MKNK1,MTIF2,NCBP1,NCBP2,NCK1,NCK2,NPM1,PAIP2,PAIP2B,POLR2D,POLR2G,PPP1CA,PPP1R15A,PPP1R15B,RARA,RBM4,RPL13A,RPS6KB1,RPS6KB2,RXRA,TNF,TPR,UHMK1,YTHDF1,YTHDF2
GO:IRON_COORDINATION_ENTITY_TRANSPORT	http://www.broadinstitute.org/gsea/msigdb/cards/GO_IRON_COORDINATION_ENTITY_TRANSPORT	10	0.24811	0.93925	1	1	ABCB6,ABCB7,ABCG2,FLVCR1,FLVCR2,HPX,HRG,LCN2,SLC22A17,SLC48A1
GO:PIGMENT_GRANULE_ORGANIZATION	http://www.broadinstitute.org/gsea/msigdb/cards/GO_PIGMENT_GRANULE_ORGANIZATION	21	0.24811	0.93925	1	1	AP1G1,AP1M1,AP3B1,AP3D1,ASIP,BCL2,BLOC1S1,BLOC1S2,BLOC1S3,DTNBP1,GPR143,KIF13A,LYST,PMEL,RAB32,RAB38,RAB7L1,SHROOM2,SNAPIN,TRAPPC6A,TYRP1
GO:GLYCOLIPID_BINDING	http://www.broadinstitute.org/gsea/msigdb/cards/GO_GLYCOLIPID_BINDING	18	0.24825	0.93925	1	1	CD1C,CLIP3,DPEP1,GLTP,GLTPD1,GLTPD2,GPAA1,HSPA2,IL2,LYN,MPPE1,PIGK,PIGU,PLEKHA8,SELL,SELP,THY1,VNN1
GO:RAN_GTPASE_BINDING	http://www.broadinstitute.org/gsea/msigdb/cards/GO_RAN_GTPASE_BINDING	31	0.24856	0.93925	1	1	BIRC5,CSE1L,IPO11,IPO13,IPO4,IPO5,IPO7,IPO8,IPO9,KPNB1,NUP153,NUP50,NUTF2,NXT1,RANBP1,RANBP17,RANBP2,RANBP3,RANBP3L,RANBP9,RANGAP1,RANGRF,RGPD8,TNPO1,TNPO2,XPO1,XPO4,XPO5,XPO6,XPO7,XPOT
GO:REGULATION_OF_POSITIVE_CHEMOTAXIS	http://www.broadinstitute.org/gsea/msigdb/cards/GO_REGULATION_OF_POSITIVE_CHEMOTAXIS	24	0.2486	0.93925	1	1	AKT2,ANGPT2,ARTN,AZU1,CDH13,CREB3,CXCL12,F2RL1,F3,F7,FGF10,FIGF,IL16,IL8,ITGA2,KDR,NTF3,NTRK3,S1PR1,SCG2,SMAD3,VEGFA,VEGFB,VEGFC
REACTOME:SIGNALING_BY_FGFR_MUTANTS	http://www.broadinstitute.org/gsea/msigdb/cards/REACTOME_SIGNALING_BY_FGFR_MUTANTS	42	0.24869	0.93925	1	1	BCR,CNTRL,CPSF6,CUX1,FGF1,FGF10,FGF17,FGF18,FGF2,FGF20,FGF22,FGF23,FGF4,FGF5,FGF6,FGF7,FGF8,FGF9,FGFR1,FGFR1OP,FGFR1OP2,FGFR2,FGFR3,FGFR4,FRS2,GAB1,GAB2,GRB2,HRAS,KRAS,MYO18A,NRAS,PIK3CA,PIK3R1,PLCG1,SOS1,STAT1,STAT3,STAT5A,STAT5B,TRIM24,ZMYM2
GO:INNATE_IMMUNE_RESPONSE	http://www.broadinstitute.org/gsea/msigdb/cards/GO_INNATE_IMMUNE_RESPONSE	537	0.24889	0.93925	1	1	ABL1,ABL2,ADAM15,ADAMTS13,ADAR,ADARB1,AGER,AIF1,AIM2,AKAP8,AKIRIN2,ANG,ANKHD1,ANKRD17,ANXA1,APCS,APOA4,APOBEC3A,APOBEC3B,APOBEC3C,APOBEC3D,APOBEC3F,APOBEC3G,APOBEC3H,APOL1,APP,AQP4,ARHGEF2,ASS1,ATG12,ATG5,AXL,B2M,BCL10,BLK,BMX,BPIFA1,BPIFB1,BPIFB3,BST2,BTK,C19orf66,C1QA,C1QB,C1QBP,C1QC,C2,C3,C4A,C4B,C4BPA,C4BPB,C5,C6,C6orf57,C7,C8A,C8B,C8G,C9,CALCOCO2,CAMK2A,CAMK2B,CAMK2D,CAMK2G,CAMP,CAPZA1,CAPZA2,CARD9,CASP4,CCL1,CCL11,CCL13,CCL14,CCL15,CCL16,CCL18,CCL19,CCL2,CCL20,CCL21,CCL23,CCL25,CCL3,CCL4,CCL5,CCL7,CCL8,CD14,CD180,CD1D,CD209,CD244,CD300E,CD300LB,CD44,CD46,CD55,CD58,CD6,CD84,CD86,CEBPG,CFB,CFD,CFH,CFHR5,CFI,CFP,CHGA,CHID1,CHUK,CIITA,CITED1,CLEC10A,CLEC2A,CLEC4M,CLEC7A,CLU,CNPY3,COLEC12,CORO1A,CR1,CR2,CRCP,CRISP3,CSF1,CSF1R,CSK,CXCL16,CYBA,CYBB,CYP27B1,DAB2IP,DAK,DAPK1,DAPK3,DDX3X,DDX58,DDX60,DEFA1,DEFA1B,DEFA3,DEFA4,DEFA5,DEFA6,DEFB1,DEFB108B,DEFB110,DEFB112,DEFB115,DEFB116,DEFB118,DEFB119,DEFB121,DEFB123,DEFB124,DEFB125,DEFB126,DEFB127,DEFB128,DEFB129,DEFB131,DEFB132,DEFB133,DEFB134,DEFB135,DHX58,DMBT1,DNAJA3,ECSIT,EDN1,EGR1,EIF2AK2,ELF4,EPRS,F12,F2RL1,FADD,FAM105B,FAU,FBXO9,FCER1G,FCN1,FCN2,FCN3,FER,FES,FGA,FGB,FGR,FRK,FYN,GAPDH,GATA3,GBP1,GBP2,GBP5,GBP6,GCH1,GSDMD,GZMB,GZMM,HAVCR2,HCK,HERC5,HIST1H2BC,HIST1H2BE,HIST1H2BF,HIST1H2BG,HIST1H2BI,HIST1H2BJ,HIST1H2BK,HLA-A,HLA-B,HLA-C,HLA-DPA1,HLA-DPB1,HLA-DQA1,HLA-DQA2,HLA-DQB1,HLA-DQB2,HLA-DRA,HLA-DRB1,HLA-E,HLA-F,HLA-G,HMGB1,HMGB2,HMGB3,ICAM1,IFI16,IFI27,IFI30,IFI35,IFI6,IFIH1,IFIT1,IFIT2,IFIT3,IFIT5,IFITM1,IFITM2,IFITM3,IFNA1,IFNA10,IFNA13,IFNA14,IFNA16,IFNA17,IFNA2,IFNA21,IFNA4,IFNA5,IFNA6,IFNA7,IFNA8,IFNAR1,IFNAR2,IFNB1,IFNE,IFNG,IFNGR1,IFNGR2,IFNW1,IGJ,IGLL1,IGLL5,IKBKB,IKBKG,IL12B,IL12RB1,IL1RAP,IL1RL2,IL23A,IL23R,IL27,IL34,IL36A,IL36B,IL36G,IL36RN,IL4,IP6K2,IPO7,IRAK1,IRAK4,IRF1,IRF2,IRF3,IRF4,IRF5,IRF6,IRF7,IRF8,IRF9,IRG1,IRGM,ISG15,ISG20,ITCH,ITK,JAK1,JAK2,JAK3,KIR3DL1,KLRC2,KLRC4-KLRK1,KLRD1,KLRF2,KLRK1,KRT1,KRT16,KYNU,LBP,LCK,LCN2,LGALS3,LGALS9,LGR4,LILRA5,LTF,LY86,LY9,LY96,LYN,LYST,MALT1,MAP3K5,MAP4K2,MARCO,MASP1,MASP2,MATK,MAVS,MB21D1,MBL2,MEFV,MICA,MICB,MID1,MID2,MIF,MR1,MST1R,MX1,MX2,MYD88,NAIP,NCF2,NCR2,NFKB1,NFKB2,NLRC4,NLRP1,NLRP10,NLRP2,NLRP3,NLRP6,NLRX1,NOD1,NOD2,NOS2,NPY,NR1H4,NUB1,OAS1,OAS2,OAS3,OASL,PADI4,PCBP2,PGLYRP1,PGLYRP2,PGLYRP3,PGLYRP4,PIK3CD,PIK3CG,PLA2G1B,PML,POLR3A,POLR3B,POLR3D,POLR3E,POLR3F,POLR3G,POLR3H,POLR3K,PPARG,PPP1R14B,PRDX1,PRKCD,PRKD1,PSMB8,PSTPIP1,PTAFR,PTK2,PTK2B,PTK6,PTX3,PYCARD,PYDC1,PYDC2,RAB27A,RAET1E,RAET1G,RAET1L,REL,RELB,RIPK2,RNASE3,RNASE7,RNASEL,RNF135,RPL13A,RPL39,RPS27A,RSAD2,S100A12,S100A7,S100A8,S100A9,S100B,SAA1,SAMHD1,SEC14L1,SEC61A1,SERINC3,SERINC5,SERPING1,SFTPD,SH2D1A,SH2D1B,SHMT2,SIGLEC14,SIGLEC15,SIRPB1,SIRT2,SLAMF1,SLAMF6,SLAMF7,SLC11A1,SLC26A6,SLC30A8,SLPI,SNCA,SP100,SPON2,SRC,SRMS,SRPK1,SRPK2,SSC5D,STAR,STAT1,STAT2,STYK1,SUSD4,SYK,SYNCRIP,TAC1,TBK1,TBKBP1,TDGF1,TEC,TGFB1,TICAM1,TICAM2,TIRAP,TLR1,TLR10,TLR2,TLR3,TLR4,TLR5,TLR6,TLR7,TLR8,TLR9,TMEM173,TNFAIP8L2,TNK1,TNK2,TOLLIP,TRAF3,TREM1,TREM2,TREML1,TRIM10,TRIM11,TRIM13,TRIM14,TRIM15,TRIM21,TRIM22,TRIM25,TRIM26,TRIM27,TRIM28,TRIM31,TRIM32,TRIM34,TRIM35,TRIM38,TRIM4,TRIM5,TRIM56,TRIM62,TRIM68,TRIM8,TUBB,TUBB4B,TYK2,TYROBP,UBA52,UBB,UBC,UBD,ULBP1,ULBP2,ULBP3,UNC13D,UNC93B1,VAMP2,VCAM1,VIP,VNN1,VSIG4,WNT5A,XAF1,XCL1,XCL2,YES1,ZAP70,ZBP1,ZBTB1,ZC3HAV1
REACTOME:BILE_ACID_AND_BILE_SALT_METABOLISM	http://www.broadinstitute.org/gsea/msigdb/cards/REACTOME_BILE_ACID_AND_BILE_SALT_METABOLISM	26	0.24896	0.93925	1	1	ABCB11,ABCC3,ACOT8,ACOX2,AKR1D1,ALB,AMACR,BAAT,CH25H,CYP27A1,CYP39A1,CYP46A1,CYP7A1,CYP7B1,CYP8B1,FABP6,HSD17B4,HSD3B7,SCP2,SLC10A1,SLC10A2,SLC27A2,SLC27A5,SLCO1A2,SLCO1B1,SLCO1B3
GO:REGULATION_OF_CATECHOLAMINE_SECRETION	http://www.broadinstitute.org/gsea/msigdb/cards/GO_REGULATION_OF_CATECHOLAMINE_SECRETION	42	0.24897	0.93925	1	1	ABAT,ADRA2A,ADRA2B,ADRA2C,ADRBK1,AGT,AGTR2,CARTPT,CHGA,CHRNA4,CHRNA6,CHRNB2,CNR1,CRH,CRHR2,CXCL12,DRD2,DRD3,DTNBP1,FFAR3,GABBR1,GCK,GDNF,HRH3,HTR1B,HTR2A,KCNA2,KCNB1,NPY2R,OPRK1,OXT,OXTR,P2RY1,P2RY12,PARK2,PCP4,PINK1,PTGER3,PTGS1,SLC18A1,SNCA,SNCG
GO:REGULATION_OF_LIPID_BIOSYNTHETIC_PROCESS	http://www.broadinstitute.org/gsea/msigdb/cards/GO_REGULATION_OF_LIPID_BIOSYNTHETIC_PROCESS	120	0.24904	0.93925	1	1	ABCG1,ABHD6,ACADL,ACADVL,ACSL3,AKT1,ANXA1,APOA1,APOA4,APOA5,APOB,APOC1,APOC2,APOC3,APOE,ATP1A1,AVP,AVPR1A,BMP2,BMP5,BMP6,BRCA1,C3,CREB1,CREBL2,CTDNEP1,CYP17A1,CYP27B1,CYP7A1,CYR61,DDX20,DGAT2,DHCR7,DHH,DKK3,ERLIN1,ERLIN2,FABP3,FBXW7,FGF1,FGF19,FGFR4,FITM2,GFI1,GNB2L1,GPAM,GPLD1,GPR116,HNF4A,HSD17B13,HTR2A,HTR2B,HTR2C,IDH1,IFNG,IL1B,INS,INSIG1,INSIG2,LDLR,LEP,LPCAT1,MAPK9,MID1IP1,MTOR,NFKB1,NR1D1,NR1H2,NR1H3,NR1H4,NR5A1,NSMAF,NT5E,ORMDL1,ORMDL2,PDGFA,PDGFB,PDK4,PIBF1,PLA2G4A,PLA2G6,PLIN5,PPARGC1A,PRKAA1,PRKAA2,PRKAG2,PRKCD,PROX1,PTGS2,REST,RGN,SAMD8,SCAP,SCARB1,SEC14L2,SERPINA12,SF1,SIRT1,SIRT4,SLC27A1,SLC45A3,SMPD2,SMPD3,SNAI1,SNAI2,SOD1,SORBS1,SREBF1,STAR,STK11,THRSP,TNF,TNFRSF1A,TRIB3,TSPO,VDR,WDTC1,WNT4,XBP1,ZP3
GO:METHYLATION_DEPENDENT_CHROMATIN_SILENCING	http://www.broadinstitute.org/gsea/msigdb/cards/GO_METHYLATION_DEPENDENT_CHROMATIN_SILENCING	11	0.24911	0.93925	1	1	DNMT3A,HELLS,MBD1,MBD2,MBD3,MBD3L1,MBD3L2,MBD3L3,MBD3L4,MBD3L5,SIRT1
GO:RNA_POLYMERASE_II_TRANSCRIPTION_COACTIVATOR_ACTIVITY	http://www.broadinstitute.org/gsea/msigdb/cards/GO_RNA_POLYMERASE_II_TRANSCRIPTION_COACTIVATOR_ACTIVITY	35	0.24914	0.93925	1	1	ANKRD1,CITED1,CITED2,CITED4,CREBBP,HIPK2,HYAL2,ISL1,MED12,MED12L,MED6,MEF2A,MKL1,MKL2,MYOCD,NCOA1,NEUROD1,PITX2,POU1F1,POU3F1,POU3F2,PRRX1,PSIP1,RERE,SMARCA2,SMARCA4,SOX11,SOX12,SOX4,TBX20,TFAP2B,TRIM28,WBP2,WWOX,ZFPM2
GO:REGULATION_OF_CARDIAC_MUSCLE_CELL_MEMBRANE_REPOLARIZATION	http://www.broadinstitute.org/gsea/msigdb/cards/GO_REGULATION_OF_CARDIAC_MUSCLE_CELL_MEMBRANE_REPOLARIZATION	20	0.24917	0.93925	1	1	AKAP9,ANK2,CACNA1D,CACNA2D1,CAV3,GJA1,KCNA5,KCNE1,KCNE1L,KCNE2,KCNH2,KCNQ1,NOS1AP,NPPA,RNF207,SCN1B,SCN4B,SCN5A,SNTA1,WDR1
GO:REGULATION_OF_ACYL_COA_BIOSYNTHETIC_PROCESS	http://www.broadinstitute.org/gsea/msigdb/cards/GO_REGULATION_OF_ACYL_COA_BIOSYNTHETIC_PROCESS	12	0.24926	0.93925	1	1	DLD,PDHA1,PDHB,PDHX,PDK1,PDK2,PDK3,PDK4,PDP1,PDP2,PDPR,SNCA
GO:MESONEPHROS_DEVELOPMENT	http://www.broadinstitute.org/gsea/msigdb/cards/GO_MESONEPHROS_DEVELOPMENT	90	0.24944	0.93925	1	1	ADAMTS16,ARG2,BCL2,BMP2,BMP4,BMP7,BMPER,CALB1,CAT,CER1,CITED1,CRLF1,CTNNB1,CTNNBIP1,DCHS1,DLG1,EPCAM,EYA1,FAT4,FGF1,FGF10,FGF2,FGF8,FGFR1,FGFR2,FMN1,FOXC1,FOXC2,FOXD1,FOXJ1,GATA3,GDF11,GDNF,GLI3,GPC3,GREM1,GZF1,HES1,HNF1B,HOXA11,HOXD11,ILK,KIF26B,LAMA5,LHX1,MYC,NOG,NPNT,OSR1,OSR2,PAX2,PAX8,PBX1,PGF,PKD1,PKD2,PTCH1,RARA,RARB,REN,RET,ROBO2,SALL1,SDC1,SDC4,SFRP1,SHH,SIM1,SIX1,SLIT2,SMAD1,SMAD2,SMAD3,SMAD4,SMAD5,SMAD6,SMAD7,SMAD9,SOX9,SPRY1,TACSTD2,TCF21,TGFB1,WNT1,WNT11,WNT4,WNT6,WNT9B,WT1,ZBTB16
GO:OXIDOREDUCTASE_ACTIVITY	http://www.broadinstitute.org/gsea/msigdb/cards/GO_OXIDOREDUCTASE_ACTIVITY	664	0.24957	0.93925	1	1	AASS,ABCC4,ACAA1,ACAD10,ACAD11,ACAD8,ACAD9,ACADL,ACADM,ACADS,ACADSB,ACADVL,ACOX1,ACOX2,ACOX3,ACOXL,ADH1A,ADH1B,ADH4,ADH5,ADH6,ADH7,ADHFE1,ADI1,ADO,AGMO,AGPS,AIFM1,AIFM2,AIFM3,AKR1A1,AKR1B1,AKR1B10,AKR1B15,AKR1C1,AKR1D1,AKR1E2,AKR7A2,AKR7A3,ALDH16A1,ALDH18A1,ALDH1A1,ALDH1A3,ALDH1B1,ALDH1L1,ALDH1L2,ALDH2,ALDH3A1,ALDH3A2,ALDH3B1,ALDH3B2,ALDH4A1,ALDH5A1,ALDH6A1,ALDH7A1,ALDH8A1,ALDH9A1,ALKBH1,ALKBH2,ALKBH3,ALKBH4,ALKBH5,ALKBH6,ALKBH7,ALKBH8,ALOX12,ALOX12B,ALOX15,ALOX15B,ALOX5,ALOX5AP,ALOXE3,AOC2,AOC3,AOX1,APEX1,ASPDH,ASPH,ASPHD1,ASPHD2,BBOX1,BCKDHA,BCKDHB,BCMO1,BCO2,BDH1,BDH2,BLVRA,BLVRB,BMP2,C1orf43,C20orf26,CAT,CBR1,CBR3,CBR4,CCS,CDO1,CH25H,CHCHD4,CHDH,CHM,CHML,CLIC2,COQ6,COQ7,COX10,COX11,COX15,COX4I1,COX4I2,COX5A,COX5B,COX6A1,COX6A2,COX6B1,COX6B2,COX6C,COX7A1,COX7A2,COX7A2L,COX7B,COX7B2,COX7C,COX8A,COX8C,CP,CPOX,CREG1,CREG2,CRYL1,CRYM,CRYZ,CRYZL1,CTBP1,CTBP2,CYB561,CYB5A,CYB5R1,CYB5R2,CYB5R3,CYB5R4,CYB5RL,CYBA,CYBB,CYBRD1,CYGB,CYP11A1,CYP11B1,CYP11B2,CYP17A1,CYP19A1,CYP1A1,CYP1A2,CYP1B1,CYP20A1,CYP21A2,CYP24A1,CYP26A1,CYP26B1,CYP26C1,CYP27A1,CYP27B1,CYP27C1,CYP2A13,CYP2A6,CYP2A7,CYP2B6,CYP2C18,CYP2C19,CYP2C8,CYP2C9,CYP2D6,CYP2E1,CYP2F1,CYP2J2,CYP2S1,CYP2U1,CYP2W1,CYP39A1,CYP3A4,CYP3A43,CYP3A5,CYP3A7,CYP46A1,CYP4A11,CYP4A22,CYP4B1,CYP4F11,CYP4F12,CYP4F2,CYP4F22,CYP4F3,CYP4V2,CYP4X1,CYP4Z1,CYP51A1,CYP7A1,CYP7B1,CYP8B1,D2HGDH,DAO,DBH,DCT,DCXR,DDO,DECR1,DECR2,DEGS1,DEGS2,DHCR24,DHCR7,DHDH,DHFR,DHFRL1,DHODH,DHRS1,DHRS11,DHRS12,DHRS13,DHRS2,DHRS3,DHRS4,DHRS4L2,DHRS7,DHRS7B,DHRS7C,DHRS9,DHTKD1,DIO1,DIO2,DIO3,DLD,DMGDH,DNAJC10,DOHH,DPYD,DUOX1,DUOX2,DUS1L,DUS3L,DUS4L,ECSIT,EGLN1,EGLN2,EGLN3,EHHADH,ENOX1,ENOX2,EPX,ERO1L,ERO1LB,ETFA,ETFDH,ETHE1,F8,FA2H,FADS1,FADS2,FADS3,FADS6,FAR1,FAR2,FASN,FDFT1,FDXR,FMO1,FMO2,FMO3,FMO4,FOXRED1,FOXRED2,FRRS1,FTH1,FTMT,FTO,FXN,G6PD,GAPDH,GAPDHS,GCDH,GDI1,GDI2,GFER,GFOD1,GFOD2,GLDC,GLRX,GLRX2,GLRX3,GLRX5,GLUD1,GLUD2,GLYR1,GMPR,GMPR2,GPD1,GPD1L,GPD2,GPX1,GPX2,GPX3,GPX4,GPX5,GPX6,GPX7,GPX8,GRHPR,GRXCR1,GSR,GSTK1,GSTO1,GSTO2,GSTT1,GSTZ1,H6PD,HAAO,HADH,HADHA,HADHB,HAO1,HAO2,HBA1,HBA2,HBB,HEPH,HEPHL1,HGD,HHIP,HHIPL1,HHIPL2,HIBADH,HIF1AN,HMGCR,HMOX1,HMOX2,HPD,HPDL,HPGD,HR,HSD11B1,HSD11B1L,HSD11B2,HSD17B1,HSD17B10,HSD17B11,HSD17B12,HSD17B13,HSD17B14,HSD17B2,HSD17B3,HSD17B4,HSD17B6,HSD17B7,HSD17B8,HSD3B1,HSD3B2,HSD3B7,HSDL1,HSDL2,HTATIP2,IDH1,IDH2,IDH3A,IDH3B,IDH3G,IDO1,IDO2,IFI30,IL4I1,IMPDH1,IMPDH2,IPCEF1,IVD,IYD,JMJD1C,JMJD6,KCNAB1,KCNAB2,KDM1A,KDM1B,KDM2A,KDM3A,KDM3B,KDM4A,KDM4B,KDM4C,KDM5A,KDM5B,KDM5C,KDM6A,KDM6B,KDSR,KIAA1191,KMO,L2HGDH,LBR,LDHA,LDHAL6A,LDHB,LDHC,LDHD,LEPRE1,LEPREL1,LIPF,LOX,LOXL1,LOXL2,LOXL3,LOXL4,LPO,LTC4S,MAOA,MAOB,MDH1,MDH1B,ME1,ME2,ME3,MECR,MGST1,MGST2,MGST3,MICAL1,MICAL2,MICAL3,MINA,MIOX,MMACHC,MOXD1,MPO,MRPS36,MSMO1,MSRA,MSRB2,MSRB3,MTHFD1,MTHFD1L,MTHFD2,MTHFD2L,MTHFR,MTO1,MTRR,NCF2,NDOR1,NDUFA1,NDUFA10,NDUFA12,NDUFA13,NDUFA2,NDUFA4,NDUFA5,NDUFA6,NDUFA7,NDUFA8,NDUFA9,NDUFAB1,NDUFAF2,NDUFB1,NDUFB10,NDUFB2,NDUFB3,NDUFB4,NDUFB5,NDUFB6,NDUFB7,NDUFB8,NDUFB9,NDUFC1,NDUFC2,NDUFC2-KCTD14,NDUFS1,NDUFS2,NDUFS3,NDUFS4,NDUFS5,NDUFS6,NDUFS7,NDUFS8,NDUFV1,NDUFV2,NDUFV3,NLRP11,NNT,NOS1,NOS2,NOS3,NOX1,NOX3,NOX4,NOX5,NOXRED1,NQO1,NQO2,NSDHL,NXN,OGDH,OGDHL,OGFOD2,OSGIN1,OSGIN2,OXNAD1,OXR1,P4HA1,P4HA2,P4HA3,P4HB,P4HTM,PAH,PAM,PAOX,PARK7,PAX2,PCBD1,PCBD2,PCYOX1,PCYOX1L,PDHA1,PDHA2,PDHB,PDHX,PDIA2,PDIA3,PDIA5,PDPR,PECR,PGD,PHF2,PHF8,PHGDH,PHYH,PHYHD1,PIPOX,PIR,PLOD1,PLOD2,PLOD3,PNPO,PPOX,PRDX1,PRDX2,PRDX3,PRDX4,PRDX5,PRDX6,PRODH,PRODH2,PTGES2,PTGIS,PTGR1,PTGR2,PTGS1,PTGS2,PXDN,PXDNL,PYCR1,PYCR2,PYCRL,PYROXD1,PYROXD2,QDPR,QSOX1,QSOX2,RDH10,RDH11,RDH12,RDH13,RDH14,RDH16,RDH5,RDH8,RETSAT,RFESD,RNLS,RPE65,RRM1,RRM2,RRM2B,RSAD1,RTN4IP1,SARDH,SCCPDH,SCD,SCD5,SDHA,SDHB,SDHC,SDHD,SDR16C5,SDR39U1,SDR42E1,SDR9C7,SEPN1,SH3BGRL3,SMOX,SNCA,SOD1,SOD2,SOD3,SORD,SPR,SQLE,SQRDL,SRD5A1,SRD5A3,SRXN1,STAB1,STAB2,STEAP1,STEAP1B,STEAP2,STEAP3,STEAP4,SUMF1,SUOX,SURF1,TBXAS1,TDO2,TECR,TECRL,TET1,TET2,TET3,TH,TM7SF2,TMLHE,TMX1,TMX3,TP53I3,TPH1,TPH2,TPO,TSTA3,TXN,TXN2,TXNDC12,TXNDC17,TXNDC2,TXNDC8,TXNL1,TXNRD1,TXNRD2,TXNRD3,TYR,TYRP1,TYW5,UEVLD,UGDH,UQCR10,UQCR11,UQCRB,UQCRC1,UQCRFS1,UQCRH,UQCRQ,VAT1,VAT1L,VCAM1,VKORC1,VKORC1L1,WDR93,WWOX,XDH,ZADH2
GO:LYTIC_VACUOLE	http://www.broadinstitute.org/gsea/msigdb/cards/GO_LYTIC_VACUOLE	496	0.24969	0.93925	1	1	ABCA2,ABCA5,ABCB9,ABCC10,ABCD4,ACAN,ACE,ACP2,ACP5,ACPP,ADA,ADAM8,ADRB2,AGA,AGRN,AHNAK,AKR1B1,AKR1B10,ALDOB,ANK3,ANKFY1,ANKRD27,ANPEP,ANXA1,ANXA11,ANXA2,ANXA6,AP1B1,AP1G1,AP1M1,AP1M2,AP1S1,AP1S2,AP1S3,AP2A1,AP2A2,AP2B1,AP2M1,AP2S1,AP3B1,AP3D1,AP3M1,ARL8A,ARL8B,ARRB1,ARRDC3,ARSA,ARSB,ARSD,ARSG,ASAH1,ASS1,ATP11A,ATP11C,ATP13A2,ATP6V0A2,ATP6V0A4,ATP6V0C,ATP6V0D1,ATP6V1A,ATP6V1B2,ATP6V1C1,ATP6V1C2,ATP6V1D,ATP6V1E1,ATP6V1G1,ATP6V1H,AZU1,BBC3,BCAN,BCL10,BGN,BLOC1S1,C18orf8,C1orf85,C9orf72,CALCRL,CAPN1,CAPN2,CAT,CCDC115,CCKAR,CCZ1,CD164,CD1B,CD1C,CD1D,CD1E,CD34,CD63,CD68,CD74,CFTR,CHGA,CHID1,CHIT1,CHMP2B,CLCN5,CLCN6,CLCN7,CLEC16A,CLN3,CLN5,CLTA,CLTC,COL6A1,CP,CPLX2,CRHBP,CSPG4,CSPG5,CTBS,CTNS,CTSA,CTSB,CTSC,CTSD,CTSF,CTSH,CTSK,CTSO,CTSS,CTSW,CTSZ,CUBN,CXCR2,CXCR4,DAB2,DAGLB,DCN,DEFA1,DEFA1B,DEFA3,DEFA4,DEPDC5,DIRC2,DNAJC13,DNAJC5,DNASE2,DNASE2B,DOC2A,DPP4,DPP7,DRAM1,DRAM2,ECE1,EEF1A1,EEF1A2,EGF,ENPEP,ENPP1,EPDR1,FASLG,FLCN,FLOT1,FMOD,FNBP1,FUCA1,FYCO1,GAA,GABARAP,GALC,GALNS,GATA2,GBA,GC,GDAP2,GFAP,GGH,GIF,GIMAP5,GJA1,GLA,GLB1,GM2A,GNA11,GNAI1,GNAI3,GNAQ,GNB1,GNB2,GNB4,GNS,GOPC,GOT1,GPC1,GPC2,GPC3,GPC4,GPC5,GPC6,GPLD1,GPR137B,GPR143,GUSB,GYG1,GYG2,HAP1,HCK,HEXA,HEXB,HGSNAT,HLA-DMA,HLA-DMB,HLA-DOA,HLA-DOB,HLA-DPA1,HLA-DPB1,HLA-DQA1,HLA-DQA2,HLA-DQB1,HLA-DQB2,HLA-DRA,HLA-DRB1,HM13,HPS1,HPS4,HPSE,HRG,HSP90AA1,HSPA8,HSPG2,HYAL1,HYAL2,HYAL3,IDS,IDUA,IFI30,IFITM3,IFNAR1,IGF2R,IL1B,IL4I1,ITM2C,KCNE1,KCNE2,KCNQ1,KERA,KIAA0226,KIAA1324,KIT,LAMP1,LAMP2,LAMP3,LAMTOR1,LAMTOR2,LAMTOR3,LAPTM5,LAT,LDLR,LGMN,LIPA,LITAF,LMBRD1,LNPEP,LRBA,LRP1,LRP2,LRRK2,LUM,LYN,MAN2B1,MAN2B2,MANBA,MARCH1,MARCH2,MARCH3,MARCH8,MARCH9,MARCKS,MCOLN1,MFSD8,MIOS,MLC1,MMD,MMP13,MPO,MPZ,MRGPRX2,MTOR,MYLPF,MYO5A,MYO6,MYO7A,NAAA,NAGA,NAGLU,NAPG,NAPSA,NBR1,NCAN,NCF2,NCF4,NCSTN,NEU1,NEU4,NOS1,NPC1,NPC2,NPPA,NR4A3,NSF,OCA2,OGN,OLFM4,OMD,OSBPL1A,OSTM1,P2RX4,P2RY2,PAX2,PCSK9,PCYOX1,PDGFRB,PEBP4,PI4K2A,PIK3CD,PIK3CG,PLA2G15,PLA2G3,PLA2G4E,PLA2G4F,PLBD1,PLBD2,PLD1,PLEKHF1,PLEKHM1,PNPLA7,PON2,PPT1,PPT2,PQLC2,PRCP,PRDX6,PRELP,PRF1,PRSS16,PSAP,PSAPL1,PSEN1,RAB12,RAB14,RAB27A,RAB2A,RAB5C,RAB7A,RAB9A,RAMP2,RAMP3,RASGRP1,RDH14,REN,RFFL,RHEB,RILP,RNASE2,RNASET2,RNF13,RNF152,RNF19B,RPTOR,RRAGA,RRAGB,RRAGC,RRAGD,S100A13,SCARB1,SCARB2,SDC1,SDC2,SDC3,SDC4,SFTPB,SFTPD,SGSH,SIAE,SIDT2,SLC11A1,SLC11A2,SLC12A4,SLC15A3,SLC15A4,SLC17A5,SLC26A11,SLC29A3,SLC2A8,SLC30A2,SLC30A3,SLC30A4,SLC36A1,SLC38A9,SLC44A2,SLC48A1,SLC7A14,SMPD1,SNAP23,SNCA,SNX14,SNX16,SOD1,SORT1,SPACA3,SPACA7,SPG11,SPHK2,SPNS1,SPNS2,SPNS3,SPPL2A,SPPL3,SQSTM1,SRC,SRGN,STARD3,STARD3NL,STK11IP,STS,STX17,STX3,STX7,STX8,STXBP2,SYT7,TCIRG1,TCN2,TECPR1,TIAL1,TINAG,TINAGL1,TLR3,TLR7,TLR8,TLR9,TM6SF1,TM9SF1,TMBIM1,TMEM106B,TMEM150A,TMEM150B,TMEM150C,TMEM165,TMEM175,TMEM192,TMEM55A,TMEM55B,TMEM59,TMEM63A,TMEM74,TMEM79,TMEM8A,TMEM9,TMEM97,TMEM9B,TNFAIP3,TOM1L1,TPCN1,TPCN2,TPP1,TRIM23,TRIP10,TSC2,TSPAN1,TXNDC5,TYR,UBA1,UBA52,UNC13D,UNC93B1,USE1,USP4,USP6,UVRAG,VAMP1,VAMP4,VAMP8,VASN,VCAN,VMA21,VPS11,VPS16,VPS18,VPS33A,VPS33B,VPS35,VPS36,VPS39,VPS41,VPS4A,VTI1B,WDR11,WDR41,WDR48,ZC3HAV1,ZFYVE26,ZNRF1,ZNRF2
GO:BILE_ACID_AND_BILE_SALT_TRANSPORT	http://www.broadinstitute.org/gsea/msigdb/cards/GO_BILE_ACID_AND_BILE_SALT_TRANSPORT	27	0.24976	0.93925	1	1	ABCB11,ABCB4,ABCC3,AKR1C1,ALB,ATP8B1,CEACAM1,FABP6,MIP,NCOA1,NCOA2,NR1H4,RXRA,SLC10A1,SLC10A2,SLC10A3,SLC10A4,SLC10A5,SLC10A6,SLC27A5,SLC9A3R1,SLCO1A2,SLCO1B1,SLCO1B3,SLCO1C1,SLCO2B1,STARD10
GO:POSITIVE_REGULATION_OF_RECEPTOR_RECYCLING	http://www.broadinstitute.org/gsea/msigdb/cards/GO_POSITIVE_REGULATION_OF_RECEPTOR_RECYCLING	10	0.24992	0.93925	1	1	ARAP1,BVES,ECE1,INPP5F,NSF,PSEN1,RAMP3,SCRIB,SNCA,VAMP3
GO:MOTILE_CILIUM_ASSEMBLY	http://www.broadinstitute.org/gsea/msigdb/cards/GO_MOTILE_CILIUM_ASSEMBLY	12	0.25013	0.93925	1	1	AKAP4,BBS5,CC2D2A,CCDC39,CCDC40,DMD,DNAAF1,E2F4,LRRC6,RSPH9,SPATA6,ZMYND10
GO:CELL_CORTEX	http://www.broadinstitute.org/gsea/msigdb/cards/GO_CELL_CORTEX	229	0.25014	0.93925	1	1	ACTN2,ACTN4,ACTR2,ADD3,AGTRAP,AKAP12,AKAP13,AKT2,ANLN,ANXA2,APC,ARF6,ARFIP2,ARHGAP32,ARHGEF7,ARV1,ASPH,AXIN1,AXIN2,BFSP1,BFSP2,BIN2,BSN,C1orf172,CABP1,CALD1,CAP1,CAPN2,CAPZA2,CAPZA3,CAV1,CD302,CDH1,CDH2,CLASP1,CLASP2,CLDN5,CLIC5,CNKSR1,COBL,COL10A1,CORO1A,CTGF,CTNNB1,CTTN,CTTNBP2,CYTIP,DAXX,DBN1,DBNL,DLC1,DLG4,DRD4,DST,DSTN,EEF1A1,EPB41,EPB41L2,EPB42,EPS8,ERMN,EXOC1,EXOC2,EXOC3,EXOC3L1,EXOC3L2,EXOC3L4,EXOC4,EXOC6,EXOC6B,EXOC7,EXOC8,EZR,FABP1,FAM110C,FBLIM1,FER,FERMT2,FGA,FGB,FGF1,FGFR2,FGG,FLNA,FLNB,FLOT1,FLOT2,FMN2,FMNL1,FNBP1,FNBP1L,FRY,FRYL,GCK,GIPC1,GLRX3,GM2A,GPSM2,GRK4,GRM7,GSN,GYPC,GYS2,HAMP,HFE,HMCN1,HNRNPK,INSC,ITCH,ITPR2,KNCN,KRT19,LAMC2,LANCL2,LASP1,LLGL1,LLGL2,MAEA,MAP2K2,MAPRE1,MARCKS,MED28,MELK,MKLN1,MPP1,MYADM,MYH10,MYH9,MYO10,MYO1A,MYO5B,MYO6,MYO7A,MYO9B,MYRIP,NCL,NDFIP1,NEDD9,NF2,NLRP5,NOS2,NRBP1,NUMA1,OOEP,OR2C1,OSBPL8,PAFAH1B1,PARD3,PARD6A,PARD6B,PCLO,PDLIM2,PDZD4,PFN1,PFN4,PHLDB2,PKD2,PLA2G4C,PLEKHH2,PLS1,POTEF,PPP1R9A,PRKCZ,PRKD1,PSEN2,PTK2,PTK2B,PXN,RAB10,RAI14,RALB,RAPGEF3,RASAL3,RDX,RGS19,RGS20,RHOA,RIC8B,RYR1,SCIN,SCNN1A,SELE,SEPT12,SEPT2,SEPT5,SEPT6,SEPT7,SEPT9,SHROOM2,SHROOM4,SLC2A1,SLC4A1,SNCA,SPINK5,SPIRE1,SPIRE2,SPRR4,SPTA1,SPTAN1,SPTB,SPTBN1,SPTBN2,SPTBN4,SPTBN5,STIM1,STOX1,STXBP6,TCHP,TLE6,TMEM110,TMOD1,TNFAIP2,TPM4,TRAF2,TRAF6,TRIP10,TRPC4,TRPV4,TSC1,USP2,UTRN,VCL,WASL,WDPCP,WDR43,WDR81,WIPF1,WIPF2,WIPF3
REACTOME:DEADENYLATION_DEPENDENT_MRNA_DECAY	http://www.broadinstitute.org/gsea/msigdb/cards/REACTOME_DEADENYLATION_DEPENDENT_MRNA_DECAY	41	0.25059	0.93925	1	1	CNOT10,CNOT2,CNOT3,CNOT4,CNOT6,CNOT7,CNOT8,DCP1B,DCP2,DCPS,DDX6,DIS3,EDC3,EDC4,EIF4A1,EIF4A2,EIF4A3,EIF4B,EIF4E,EIF4G1,EXOSC1,EXOSC2,EXOSC3,EXOSC5,EXOSC6,EXOSC7,EXOSC8,EXOSC9,LSM1,LSM2,LSM3,LSM4,LSM5,LSM6,PABPC1,PAIP1,PARN,PATL1,RQCD1,TNKS1BP1,XRN1
GO:CD4_POSITIVE_OR_CD8_POSITIVE_ALPHA_BETA_T_CELL_LINEAGE_COMMITMENT	http://www.broadinstitute.org/gsea/msigdb/cards/GO_CD4_POSITIVE_OR_CD8_POSITIVE_ALPHA_BETA_T_CELL_LINEAGE_COMMITMENT	11	0.25062	0.93925	1	1	BATF,BCL2,FOXP3,IL4,IL6,IRF4,LY9,SHH,SLAMF6,STAT6,ZFPM1
GO:CONNEXON_COMPLEX	http://www.broadinstitute.org/gsea/msigdb/cards/GO_CONNEXON_COMPLEX	18	0.25067	0.93925	1	1	GJA1,GJA10,GJA3,GJA4,GJA9,GJB1,GJB2,GJB3,GJB4,GJB5,GJB6,GJB7,GJC1,GJC2,GJC3,GJD2,GJD3,GJD4
CAV2_ADAPTORS	https://www.ncbi.nlm.nih.gov/pubmed/20668236	18	0.25114	0.93925	1	1	ARPC4,CTNNB1,DMXL2,EPS15L1,JPH3,MOBP,RIMBP2,RIMS1,RPH3A,SNPH,STXBP1,STXBP5,SYN1,UNC13A,UNC13C,YWHAB,YWHAE,YWHAH
GO:MONOSACCHARIDE_BINDING	http://www.broadinstitute.org/gsea/msigdb/cards/GO_MONOSACCHARIDE_BINDING	62	0.2512	0.93925	1	1	ACR,ALDOA,ALDOB,ALKBH3,BSG,CD209,CLEC17A,CLEC4M,CLN5,COLEC10,COLEC11,COLEC12,DBH,DPM1,EGLN1,EGLN2,EGLN3,ENG,FBP1,G6PD,GALK1,GCK,GNPNAT1,GPI,GYS1,GYS2,HK1,HK2,HK3,HKDC1,IGF2R,LEPRE1,LEPREL1,LGALS9,LMAN1,LMAN2,LMAN2L,MANBA,MBL2,OGFOD2,OGT,P4HA1,P4HA2,P4HA3,P4HTM,PAM,PFKL,PFKM,PGLS,PHYH,PLOD1,PLOD2,PLOD3,PYGL,RPIA,SELP,SLC2A5,SLC2A8,TALDO1,TMLHE,UGP2,UPK1A
GO:IMIDAZOLE_CONTAINING_COMPOUND_METABOLIC_PROCESS	http://www.broadinstitute.org/gsea/msigdb/cards/GO_IMIDAZOLE_CONTAINING_COMPOUND_METABOLIC_PROCESS	11	0.25131	0.93925	1	1	AMDHD1,CARNS1,FTCD,HAL,HDC,HNMT,MTHFD1,MTHFD2L,PRG3,TRH,UROC1
KEGG:LYSOSOME	http://www.broadinstitute.org/gsea/msigdb/cards/KEGG_LYSOSOME	116	0.2514	0.93925	1	1	ABCA2,ABCB9,ACP2,ACP5,AGA,AP1B1,AP1G1,AP1M1,AP1M2,AP1S1,AP1S2,AP1S3,AP3B1,AP3B2,AP3D1,AP3M1,AP3M2,AP3S1,AP3S2,AP4B1,AP4E1,AP4M1,AP4S1,ARSA,ARSB,ARSG,ASAH1,ATP6AP1,ATP6V0A1,ATP6V0A2,ATP6V0A4,ATP6V0B,ATP6V0C,ATP6V0D1,ATP6V0D2,ATP6V1H,CD164,CD63,CD68,CLN3,CLN5,CLTA,CLTB,CLTC,CTNS,CTSA,CTSB,CTSC,CTSD,CTSF,CTSG,CTSH,CTSK,CTSO,CTSS,CTSW,CTSZ,DNASE2,DNASE2B,ENTPD4,FUCA1,GAA,GALC,GALNS,GBA,GGA1,GGA2,GGA3,GLA,GLB1,GM2A,GNPTAB,GNPTG,GNS,GUSB,HEXA,HEXB,HGSNAT,HYAL1,IDS,IDUA,IGF2R,LAMP1,LAMP2,LAMP3,LAPTM4A,LAPTM4B,LAPTM5,LGMN,LIPA,MAN2B1,MANBA,MCOLN1,MFSD8,NAGA,NAGLU,NAGPA,NAPSA,NEU1,NPC1,NPC2,PLA2G15,PPT1,PPT2,PSAP,PSAPL1,SCARB2,SGSH,SLC11A1,SLC11A2,SLC17A5,SMPD1,SORT1,SUMF1,TCIRG1,TPP1
GO:OXIDOREDUCTASE_ACTIVITY_ACTING_ON_NAD_P_H_QUINONE_OR_SIMILAR_COMPOUND_AS_ACCEPTOR	http://www.broadinstitute.org/gsea/msigdb/cards/GO_OXIDOREDUCTASE_ACTIVITY_ACTING_ON_NAD_P_H_QUINONE_OR_SIMILAR_COMPOUND_AS_ACCEPTOR	48	0.25141	0.93925	1	1	ADH4,AKR1C1,CBR1,CBR4,CRYZ,CRYZL1,DCXR,DHRS4,NDUFA1,NDUFA10,NDUFA12,NDUFA13,NDUFA2,NDUFA4,NDUFA5,NDUFA6,NDUFA7,NDUFA8,NDUFA9,NDUFAB1,NDUFAF2,NDUFB1,NDUFB10,NDUFB2,NDUFB3,NDUFB4,NDUFB5,NDUFB6,NDUFB7,NDUFB8,NDUFB9,NDUFC1,NDUFC2,NDUFC2-KCTD14,NDUFS1,NDUFS2,NDUFS3,NDUFS4,NDUFS5,NDUFS6,NDUFS7,NDUFS8,NDUFV1,NDUFV2,NDUFV3,NQO1,NQO2,TP53I3
GO:POSITIVE_REGULATION_OF_B_CELL_ACTIVATION	http://www.broadinstitute.org/gsea/msigdb/cards/GO_POSITIVE_REGULATION_OF_B_CELL_ACTIVATION	67	0.25159	0.93925	1	1	ADA,ATP11C,BAD,BCL2,BCL6,BST1,BTK,CARD11,CD27,CD28,CD38,CD40,CD74,CD81,CDKN1A,CHRNB2,CLCF1,EXOSC3,GPR183,IFNG,IGLL1,IGLL5,IL13,IL2,IL21,IL4,IL5,IL6,IL7,INPP5D,IRS2,MEF2C,MIF,MMP14,MSH6,NCKAP1L,NFATC2,NOD2,PAXIP1,PCID2,PELI1,PPP2R3C,PRDM1,PTPRC,SASH3,SLC39A10,STAT5B,STAT6,SYK,TBX21,TCF3,TGFB1,TICAM1,TIRAP,TLR4,TNFRSF13C,TNFRSF4,TNFSF13,TNFSF13B,TNFSF4,TNIP2,UNG,VAV3,WHSC1,WNT3A,XBP1,ZAP70
GO:POSITIVE_REGULATION_OF_CALCIUM_ION_TRANSPORT_INTO_CYTOSOL	http://www.broadinstitute.org/gsea/msigdb/cards/GO_POSITIVE_REGULATION_OF_CALCIUM_ION_TRANSPORT_INTO_CYTOSOL	51	0.25164	0.93925	1	1	ABL1,ADCYAP1R1,AKAP5,AKAP6,ASPH,BAK1,BAX,BDKRB1,BMP4,CALM1,CALM2,CALM3,CAPN3,CAV1,CD4,CXCL10,CXCL11,CXCL9,CXCR3,DRD1,EDNRA,F2,F2R,F2RL3,GSTM2,GSTO1,HAP1,HTT,IL13,JPH2,KIAA1199,LACRT,NPSR1,NTSR1,P2RX2,P2RX3,P2RX4,P2RX5,P2RX7,PDPK1,PKD2,PLA2G1B,PLCG1,SNCA,SRI,TEX101,THY1,TRDN,TRPC1,TRPC3,XCL1
GO:SAGA_TYPE_COMPLEX	http://www.broadinstitute.org/gsea/msigdb/cards/GO_SAGA_TYPE_COMPLEX	31	0.25169	0.93925	1	1	ATXN7,ATXN7L3,CCDC101,ENY2,HCFC1,KAT2A,KAT2B,SAP130,SUPT3H,SUPT7L,TADA1,TADA2A,TADA2B,TADA3,TAF10,TAF12,TAF2,TAF4,TAF5,TAF5L,TAF6,TAF6L,TAF7,TAF9,TAF9B,TRRAP,USP22,USP27X,USP34,USP51,WDR75
GO:PROTEIN_LOCALIZATION_TO_SYNAPSE	http://www.broadinstitute.org/gsea/msigdb/cards/GO_PROTEIN_LOCALIZATION_TO_SYNAPSE	15	0.25196	0.93925	1	1	CDK5,CEP112,DLG1,DLG2,DLG3,DLG4,LRRTM1,NETO1,NLGN1,NLGN2,NPHS1,NRXN1,NRXN2,RELN,SHANK1
GO:VITAMIN_BINDING	http://www.broadinstitute.org/gsea/msigdb/cards/GO_VITAMIN_BINDING	72	0.25227	0.93925	1	1	ADH4,ADH7,AFM,ALKBH3,C8G,CALB1,CD320,CRABP1,CRABP2,CUBN,DBH,DHFR,DHTKD1,EGLN1,EGLN2,EGLN3,FASN,FOLR1,FOLR2,FOLR3,FOLR4,FTCD,GC,GIF,GNMT,HACL1,HLCS,ILVBL,KL,LEPRE1,LEPREL1,LMBRD1,LRAT,MCCC1,MMACHC,MTHFS,MTR,MUT,OGDH,OGDHL,OGFOD2,OPN4,OPN5,P4HA1,P4HA2,P4HA3,P4HTM,PAM,PC,PCCA,PHYH,PLOD1,PLOD2,PLOD3,PYGL,RBP1,RBP2,RBP4,RBP7,RHO,RLBP1,S100G,SARDH,SEC14L2,SLC19A1,TCN1,TCN2,TMLHE,TPK1,TTPA,TYMS,VDR
GO:POSITIVE_REGULATION_OF_ORGAN_GROWTH	http://www.broadinstitute.org/gsea/msigdb/cards/GO_POSITIVE_REGULATION_OF_ORGAN_GROWTH	37	0.2524	0.93925	1	1	ACACB,AKAP6,ARX,BASP1,BMP10,CACNA2D2,CCNB1,CDK1,DDX39B,ERBB4,FGF2,FGF8,FGF9,FGFR1,FGFR2,GATA6,HEY2,HLX,IL7,MAPK14,MEF2C,MTOR,NOTCH1,NRG1,PIN1,PROX1,RAG2,RBPJ,SASH3,SERP1,SMO,TBX2,TBX20,TBX5,WNT2,WT1,YAP1
REACTOME:JNK_C_JUN_KINASES_PHOSPHORYLATION_AND_ACTIVATION_MEDIATED_BY_ACTIVATED_HUMAN_TAK1	http://www.broadinstitute.org/gsea/msigdb/cards/REACTOME_JNK_C_JUN_KINASES_PHOSPHORYLATION_AND_ACTIVATION_MEDIATED_BY_ACTIVATED_HUMAN_TAK1	16	0.25241	0.93925	1	1	IKBKG,IRAK1,IRAK2,MAP2K4,MAP2K7,MAP3K7,MAPK10,MAPK8,MAPK9,NOD1,NOD2,RIPK2,TAB1,TAB2,TAB3,TRAF6
GO:INOSITOL_TRISPHOSPHATE_PHOSPHATASE_ACTIVITY	http://www.broadinstitute.org/gsea/msigdb/cards/GO_INOSITOL_TRISPHOSPHATE_PHOSPHATASE_ACTIVITY	11	0.25269	0.93925	1	1	INPP1,INPP4A,INPP4B,INPP5A,INPP5B,INPP5D,INPP5E,INPP5J,INPP5K,OCRL,SYNJ1
GO:NEGATIVE_REGULATION_OF_SMOOTHENED_SIGNALING_PATHWAY	http://www.broadinstitute.org/gsea/msigdb/cards/GO_NEGATIVE_REGULATION_OF_SMOOTHENED_SIGNALING_PATHWAY	25	0.2527	0.93925	1	1	BTRC,CD3E,CHRD,GLI3,GLIS2,GPC3,GPR161,GPR37L1,HHIP,IFT122,KCTD11,KIF7,PRKACA,PRKACB,PTCH1,PTCH2,RB1,RFX4,RUNX2,SALL3,SERPINE2,SUFU,TRAF3IP1,TULP3,ULK3
GO:NEURON_PROJECTION_REGENERATION	http://www.broadinstitute.org/gsea/msigdb/cards/GO_NEURON_PROJECTION_REGENERATION	30	0.25271	0.93925	1	1	ADM,APOA1,APOA4,APOA5,APOD,APOE,BCL2,CALU,CHL1,CHST3,CTNNA1,DHFR,FAS,FOLR1,GFAP,ISL1,JAK2,JAM3,JUN,LAMB2,MATN2,MTR,NEFH,PTPRF,RTN4RL1,RTN4RL2,RXRA,TNC,TSPO,ULK1
GO:ACROSOMAL_VESICLE	http://www.broadinstitute.org/gsea/msigdb/cards/GO_ACROSOMAL_VESICLE	89	0.25279	0.93925	1	1	ACR,ACRBP,ACRV1,ADAM15,AKAP3,ARC,ATP6V0A2,ATP6V1E2,ATP8B3,AZI1,BMF,BSG,C9orf9,CALR,CAPN11,CAPZA3,CASC5,CATSPER3,CATSPER4,CAV1,CAV2,CD46,CLK3,CRCP,CTNNA1,CXADR,CYLC1,DLD,DRD2,ENKUR,FABP9,FAM170B,FLOT2,FNDC3A,GLIPR1L1,GNAT3,HEXB,IQCF1,IQUB,ITGA1,ITGB1,IZUMO1,KIT,LOXL1,LRGUK,NCF2,NOTCH1,PATE4,PCSK4,PLA1A,POMT1,RAB3A,RACGAP1,RND2,SERPINA5,SKIL,SLIRP,SPACA1,SPACA3,SPACA4,SPACA7,SPAG8,SPAG9,SPESP1,SPINK1,SPINK13,SPINK2,SPINK8,STK31,SUN1,SV2B,SYT8,TBC1D21,TBXA2R,TCP1,TCTEX1D4,TEKT3,TEX101,TMEM190,TMEM225,TRIM36,TRIP11,TSKS,TSSK1B,TSSK2,TXNDC8,VEZT,ZP3,ZPBP2
GO:POSITIVE_REGULATION_OF_CYTOKINE_BIOSYNTHETIC_PROCESS	http://www.broadinstitute.org/gsea/msigdb/cards/GO_POSITIVE_REGULATION_OF_CYTOKINE_BIOSYNTHETIC_PROCESS	57	0.25292	0.93925	1	1	APOA2,AZU1,BCL10,BCL3,CARD11,CCL20,CCR2,CD276,CD28,CD3E,CD4,CD80,CD86,CEBPG,EBI3,ELANE,EREG,FCER1A,GLMN,HMOX1,HSPB1,IFNG,IL12B,IL1A,IL1B,IL21,IL27,IL4,IL9,IRF1,IRF4,LBP,LTB,PRG3,PRKCQ,PTAFR,RELA,SPN,STAT5B,SYK,TBK1,THBS1,TICAM1,TIRAP,TLR1,TLR3,TLR4,TLR6,TLR7,TLR8,TLR9,TNF,TNFRSF13C,TNFRSF8,TRAF6,WNT5A,ZFPM1
GO:MRNA_SPLICE_SITE_SELECTION	http://www.broadinstitute.org/gsea/msigdb/cards/GO_MRNA_SPLICE_SITE_SELECTION	26	0.253	0.93925	1	1	CELF1,CELF4,ISY1,LUC7L,LUC7L2,LUC7L3,NOL3,PRPF39,PSIP1,PTBP2,RBMXL1,SETX,SF1,SF3A1,SF3A2,SF3A3,SFSWAP,SLU7,SNRPC,SRSF1,SRSF10,SRSF12,SRSF5,SRSF6,SRSF9,YTHDC1
GO:PROTEIN_TARGETING_TO_MEMBRANE	http://www.broadinstitute.org/gsea/msigdb/cards/GO_PROTEIN_TARGETING_TO_MEMBRANE	152	0.25313	0.93925	1	1	ADORA1,ANK1,ANK2,ANK3,ANXA2,ARL6,ARL6IP1,ATG3,ATG4A,ATG4B,ATG4C,ATG4D,BSG,CHM,CHMP4A,CHMP4B,EHD3,FAU,GAS6,ICMT,INPP5K,KCNB1,KCNB2,MICALL1,MYADM,MYO1C,NFASC,NKD2,NUP155,NUP54,PACS1,PACS2,PALM,PARD3,PEX16,PEX19,PEX26,PEX3,PIP5K1A,PRKCI,PRKG2,PTCH1,RAB3IP,RAB8B,RABGEF1,RPL10,RPL10A,RPL11,RPL12,RPL13,RPL13A,RPL14,RPL15,RPL17,RPL18,RPL18A,RPL19,RPL21,RPL22,RPL23,RPL23A,RPL24,RPL26,RPL26L1,RPL27,RPL27A,RPL28,RPL29,RPL3,RPL30,RPL31,RPL32,RPL34,RPL35,RPL35A,RPL36,RPL36A,RPL37,RPL37A,RPL38,RPL39,RPL3L,RPL4,RPL41,RPL5,RPL6,RPL7,RPL7A,RPL8,RPL9,RPLP0,RPLP1,RPLP2,RPS10,RPS11,RPS12,RPS13,RPS14,RPS15,RPS15A,RPS16,RPS17,RPS18,RPS2,RPS20,RPS21,RPS23,RPS24,RPS25,RPS26,RPS27,RPS27A,RPS28,RPS29,RPS3,RPS3A,RPS4X,RPS5,RPS6,RPS7,RPS8,RPS9,RPSA,RTP1,RTP2,RTP3,RTP4,SDCBP,SEC61A1,SEC62,SEC63,SMURF1,SPTBN1,SRP14,SRP19,SRP54,SRP68,SRP72,SRP9,SRPR,SRPRB,SSR1,SSR2,SSR3,TAOK2,TESC,TMED2,TRAM1,TRAM1L1,TRAM2,UBA52,ZFAND2B
BIOCARTA:CD40_PATHWAY	http://www.broadinstitute.org/gsea/msigdb/cards/BIOCARTA_CD40_PATHWAY	14	0.2533	0.93925	1	1	CD40,CD40LG,CHUK,DUSP1,IKBKAP,IKBKB,IKBKG,MAP3K1,NFKB1,NFKBIA,RELA,TNFAIP3,TRAF3,TRAF6
GO:EMBRYONIC_PLACENTA_MORPHOGENESIS	http://www.broadinstitute.org/gsea/msigdb/cards/GO_EMBRYONIC_PLACENTA_MORPHOGENESIS	22	0.25333	0.93925	1	1	ADM,CDKN1C,CYR61,DNAJB6,ESX1,FGFR2,FZD5,GCM1,GJB5,GRB2,GRHL2,IL10,LEF1,NCOA1,RSPO3,SETD2,SOCS3,SPINT1,ST14,TRIM28,WNT7B,ZFP36L1
GO:POSITIVE_REGULATION_OF_DNA_REPLICATION	http://www.broadinstitute.org/gsea/msigdb/cards/GO_POSITIVE_REGULATION_OF_DNA_REPLICATION	85	0.25345	0.93925	1	1	ACD,AREG,ATF1,ATM,ATR,ATRX,AURKB,BMP4,BMP5,BMP6,CALR,CCT2,CCT3,CCT4,CCT5,CCT6A,CCT7,CCT8,CDC42,CDC7,CDK1,CDK2,CSF2,CTC1,CTNNB1,DBF4B,DKC1,DNA2,E2F7,E2F8,EGFR,EPO,EREG,FGF10,GLI1,GLI2,GREM1,GRHL2,HMBOX1,HNRNPA1,HRAS,IGF1,IGF1R,IL3,IL6,INO80,INS,INSR,JUN,KCTD13,KITLG,KLF4,MAP2K7,MAP3K4,MAPK1,MAPK3,MAPKAPK5,MAS1,NEK2,NEK7,NPM2,NVL,OBFC1,PARM1,PCNA,PDGFA,PDGFB,PDGFC,PDGFRA,PKIB,PLA2G1B,PNKP,POT1,PRKCQ,RAC1,SHC1,STOML2,TCP1,TGFB3,TNFAIP1,TNKS,TNKS2,UCN,WIZ,WRAP53
REACTOME:G1_PHASE	http://www.broadinstitute.org/gsea/msigdb/cards/REACTOME_G1_PHASE	34	0.25347	0.93925	1	1	CCND1,CCND2,CCND3,CCNH,CDK4,CDK6,CDK7,CDKN1A,CDKN1B,CDKN2A,CDKN2B,CDKN2C,CDKN2D,CKS1B,CUL1,E2F1,E2F2,E2F3,E2F4,E2F5,MNAT1,PPP2CA,PPP2CB,PPP2R1A,PPP2R1B,PPP2R2A,RB1,RBL1,RBL2,RPS27A,SKP1,SKP2,TFDP1,UBA52
GO:GLUCOSYLTRANSFERASE_ACTIVITY	http://www.broadinstitute.org/gsea/msigdb/cards/GO_GLUCOSYLTRANSFERASE_ACTIVITY	16	0.25348	0.93925	1	1	ALG10,ALG10B,ALG5,ALG6,ALG8,GYG1,GYG2,GYS1,GYS2,KDELC1,KDELC2,PLOD3,POGLUT1,UGCG,UGGT1,UGGT2
GO:EPITHELIAL_TUBE_BRANCHING_INVOLVED_IN_LUNG_MORPHOGENESIS	http://www.broadinstitute.org/gsea/msigdb/cards/GO_EPITHELIAL_TUBE_BRANCHING_INVOLVED_IN_LUNG_MORPHOGENESIS	25	0.25363	0.93925	1	1	BMP4,CELSR1,CTNNB1,CTSH,CTSZ,DAG1,DLG5,FGF10,FGFR2,FOXA1,FOXF1,HHEX,HHIP,HOXA5,KRAS,NKX2-1,RDH10,RSPO2,SHH,SOX9,SPRY1,SPRY2,TNC,VANGL2,YAP1
GO:REGULATION_OF_TELOMERE_MAINTENANCE_VIA_TELOMERE_LENGTHENING	http://www.broadinstitute.org/gsea/msigdb/cards/GO_REGULATION_OF_TELOMERE_MAINTENANCE_VIA_TELOMERE_LENGTHENING	49	0.25367	0.93925	1	1	ACD,ATM,ATR,AURKB,CCT2,CCT3,CCT4,CCT5,CCT6A,CCT7,CCT8,CTC1,CTNNB1,DKC1,GNL3L,HMBOX1,HNRNPA1,HNRNPC,HNRNPU,MAP2K7,MAP3K4,MAPK1,MAPK3,MAPKAPK5,MCRS1,NAT10,NEK2,NEK7,OBFC1,PARP1,PIF1,PINX1,PKIB,PML,PNKP,POT1,PRKCQ,RTEL1,SMG5,SMG6,SRC,TCP1,TEN1,TERF1,TERF2,TINF2,TNKS,TNKS2,WRAP53
GO:PROTEIN_LOCALIZATION_TO_CILIUM	http://www.broadinstitute.org/gsea/msigdb/cards/GO_PROTEIN_LOCALIZATION_TO_CILIUM	23	0.25378	0.93925	1	1	ARF4,ARL6,ATP6V1D,BBIP1,BBS1,BBS4,BBS9,C5orf42,CSNK1D,EHD1,IFT122,IFT140,RAB11FIP3,SNX10,SPATA7,TTC21A,TTC21B,TUB,TULP1,TULP2,TULP3,TULP4,WDR35
PID:S1P_S1P4_PATHWAY	http://www.broadinstitute.org/gsea/msigdb/cards/PID_S1P_S1P4_PATHWAY	13	0.25379	0.93925	1	1	CDC42,GNA12,GNA13,GNAI1,GNAI2,GNAI3,GNAZ,MAPK1,MAPK3,PLCG1,RHOA,S1PR4,S1PR5
GO:AXON_REGENERATION	http://www.broadinstitute.org/gsea/msigdb/cards/GO_AXON_REGENERATION	21	0.25404	0.93925	1	1	APOA1,APOD,BCL2,CALU,CHL1,CHST3,CTNNA1,DHFR,FOLR1,ISL1,JAK2,JAM3,JUN,LAMB2,MTR,NEFH,RTN4RL1,RTN4RL2,RXRA,TNC,TSPO
GO:STRUCTURAL_MOLECULE_ACTIVITY	http://www.broadinstitute.org/gsea/msigdb/cards/GO_STRUCTURAL_MOLECULE_ACTIVITY	679	0.2542	0.93925	1	1	ACAN,ACTA1,ACTB,ACTG1,ACTL6B,ACTL7A,ACTL7B,ACTN2,ACTR2,ACTR3,ADD1,ADD3,AGRN,AHNAK,AKAP1,AKAP11,AKAP13,AKAP6,AKAP9,AMBN,AMELX,ANK1,ANK2,ANK3,ANKRD2,ANXA1,ARPC1B,ARPC2,ARPC3,ARPC4,ARPC5,ARRB2,ASPH,AXIN1,BCAN,BFSP1,BFSP2,BGLAP,BGN,BICD1,BVES,C1orf68,C9orf142,CAPN3,CARD10,CAV1,CAV2,CAV3,CCDC6,CD2AP,CD3E,CD3G,CD4,CDC42SE1,CDC42SE2,CHCHD3,CHI3L1,CLDN1,CLDN10,CLDN11,CLDN12,CLDN14,CLDN15,CLDN16,CLDN17,CLDN18,CLDN19,CLDN2,CLDN20,CLDN22,CLDN23,CLDN24,CLDN25,CLDN5,CLDN6,CLDN7,CLDN8,CLDN9,CLTA,CLTB,CLTC,CNOT1,COL11A1,COL11A2,COL12A1,COL14A1,COL15A1,COL18A1,COL19A1,COL1A1,COL1A2,COL24A1,COL27A1,COL2A1,COL3A1,COL4A1,COL4A2,COL4A3,COL4A4,COL4A5,COL4A6,COL5A1,COL5A2,COL5A3,COL8A2,COL9A1,COL9A2,COL9A3,COMP,COPA,COPB1,COPB2,COPE,CPOX,CRCT1,CROCC,CRYAA,CRYBA1,CRYBA2,CRYBA4,CRYBB1,CRYBB2,CRYBB3,CRYGA,CRYGB,CRYGC,CRYGD,CRYGS,CSRP3,CSTA,CTNNA1,CTNNA2,CYLC1,CYLC2,DAG1,DAP3,DCTN3,DEDD2,DES,DISC1,DLG1,DLG5,DMD,DSP,DSPP,DUSP19,EFEMP2,EIF3A,EIF3B,EMILIN2,EPB41,EPB41L1,EPB41L2,EPB41L3,EPB41L4B,EPB42,ERBB2IP,EVPL,EVPLL,FAU,FBLN1,FBLN2,FBN1,FBN2,FBN3,FGA,FGB,FGG,FLG,FLG2,G3BP2,GFAP,GNB2L1,GNL1,GRIP1,HAPLN1,HAPLN2,HAPLN3,HAPLN4,HSPB6,IFFO2,IFLTD1,IMP3,IMPG1,IMPG2,INA,ISCA1,ISCA2,ISCU,ITSN1,IVL,JAG1,JPH1,JUP,KAL1,KIAA0368,KLHL17,KLHL3,KRT1,KRT10,KRT12,KRT13,KRT14,KRT15,KRT16,KRT17,KRT18,KRT19,KRT2,KRT20,KRT222,KRT23,KRT24,KRT25,KRT26,KRT27,KRT28,KRT3,KRT31,KRT32,KRT33A,KRT33B,KRT34,KRT35,KRT36,KRT37,KRT38,KRT39,KRT4,KRT40,KRT5,KRT6A,KRT6B,KRT6C,KRT7,KRT71,KRT72,KRT73,KRT74,KRT75,KRT76,KRT77,KRT78,KRT79,KRT8,KRT80,KRT81,KRT82,KRT83,KRT84,KRT85,KRT86,KRT9,KRTAP11-1,KRTAP1-3,KRTAP24-1,KRTAP3-1,KRTAP3-2,KRTAP3-3,KRTAP5-8,KSR1,LAD1,LAMA1,LAMA2,LAMA3,LAMA4,LAMA5,LAMB1,LAMB2,LAMB3,LAMC1,LAMC3,LAMTOR1,LAMTOR2,LAMTOR3,LCE1A,LCE1B,LCE1C,LCE1D,LCE1E,LCE1F,LCE2A,LCE2B,LCE2C,LCE2D,LCE3A,LCE3B,LCE3C,LCE3D,LCE3E,LCE4A,LCE5A,LDLRAP1,LELP1,LIM2,LLGL1,LMNA,LMNB1,LMNB2,LOR,LRRK2,LUM,MAGI1,MAGI2,MAGI3,MAL,MAP1A,MAP1B,MAP2,MAP2K2,MAP4,MAP7,MAP7D1,MAP7D2,MAP7D3,MAPK8IP1,MAPK8IP2,MAPK8IP3,MAPT,MATN1,MATN3,MATR3,MBP,MEPE,MGP,MIP,MMS19,MOBP,MPP7,MPZ,MPZL1,MRP63,MRPL1,MRPL10,MRPL11,MRPL12,MRPL13,MRPL14,MRPL15,MRPL16,MRPL17,MRPL18,MRPL19,MRPL2,MRPL20,MRPL21,MRPL22,MRPL23,MRPL24,MRPL27,MRPL28,MRPL3,MRPL32,MRPL33,MRPL34,MRPL35,MRPL36,MRPL37,MRPL4,MRPL41,MRPL42,MRPL43,MRPL46,MRPL47,MRPL49,MRPL51,MRPL52,MRPL55,MRPL9,MRPS11,MRPS12,MRPS14,MRPS15,MRPS16,MRPS17,MRPS18A,MRPS18B,MRPS18C,MRPS2,MRPS22,MRPS23,MRPS24,MRPS25,MRPS30,MRPS31,MRPS33,MRPS34,MRPS35,MRPS36,MRPS5,MRPS6,MRPS7,MRPS9,MRTO4,MSN,MUC17,MUC3A,MUC4,MUC5AC,MUC6,MYBPC1,MYBPC2,MYBPC3,MYBPH,MYH11,MYH8,MYL1,MYL2,MYL3,MYL5,MYL6,MYL6B,MYL9,MYLPF,MYOM1,MYOM2,MYOT,NCAN,NCK1,NCK2,NDC80,NDUFA7,NEB,NEBL,NEFH,NEFM,NES,NEXN,NPHP1,NPHP4,NUMA1,NUP107,NUP133,NUP153,NUP155,NUP188,NUP205,NUP54,NUP62,NUP62CL,NUP85,NUP98,OBSCN,ODF2,OPTC,OTOG,PDLIM3,PGM5,PKP1,PKP2,PLP1,PLS1,PNN,PPL,PRELP,PRPH,PRR9,PSMD13,PXDN,RGS14,ROCK2,ROPN1B,RPL10,RPL10A,RPL10L,RPL11,RPL12,RPL13,RPL13A,RPL14,RPL15,RPL17,RPL18,RPL18A,RPL19,RPL21,RPL22,RPL22L1,RPL23,RPL23A,RPL24,RPL26,RPL26L1,RPL27,RPL27A,RPL28,RPL29,RPL3,RPL30,RPL31,RPL32,RPL34,RPL35,RPL35A,RPL36,RPL36A,RPL36AL,RPL37,RPL37A,RPL38,RPL39,RPL39L,RPL3L,RPL4,RPL41,RPL5,RPL6,RPL7,RPL7A,RPL7L1,RPL8,RPL9,RPLP0,RPLP1,RPLP2,RPS10,RPS11,RPS12,RPS13,RPS14,RPS15,RPS15A,RPS16,RPS17,RPS18,RPS2,RPS20,RPS21,RPS23,RPS24,RPS26,RPS27,RPS27A,RPS27L,RPS28,RPS29,RPS3,RPS3A,RPS4X,RPS5,RPS6,RPS7,RPS8,RPS9,RPSA,RSL24D1,SASH1,SEPT2,SEPT4,SEPT5,SEPT7,SHANK1,SHANK3,SLC25A10,SLC25A11,SLC25A12,SLC25A13,SLC25A14,SLC25A15,SLC25A16,SLC25A17,SLC25A18,SLC25A19,SLC25A2,SLC25A20,SLC25A21,SLC25A22,SLC25A23,SLC25A24,SLC25A25,SLC25A26,SLC25A27,SLC25A28,SLC25A29,SLC25A3,SLC25A30,SLC25A31,SLC25A32,SLC25A33,SLC25A34,SLC25A35,SLC25A36,SLC25A37,SLC25A38,SLC25A39,SLC25A4,SLC25A40,SLC25A41,SLC25A42,SLC25A43,SLC25A44,SLC25A45,SLC25A47,SLC25A48,SLC25A5,SLC9A1,SLC9A3R1,SLC9A3R2,SMARCD1,SMTN,SNTA1,SNTB1,SNTB2,SNTG1,SNTG2,SORBS2,SORBS3,SPAG4,SPAG9,SPRR1A,SPRR1B,SPRR2A,SPRR2B,SPRR2D,SPRR2E,SPRR2F,SPRR2G,SPRR3,SPRR4,SPTA1,SPTAN1,SPTB,SPTBN1,SPTBN2,SPTBN4,STATH,SYNC,TCAP,TECTA,TECTB,TELO2,TFPI2,TINAGL1,TLN1,TLN2,TMEM33,TPM1,TPM2,TPM4,TTN,TUBA1A,TUBA1B,TUBA1C,TUBA3C,TUBA3D,TUBA3E,TUBA4A,TUBA8,TUBAL3,TUBB,TUBB1,TUBB2A,TUBB2B,TUBB3,TUBB4A,TUBB4B,TUBB6,TUBD1,TUBG1,TUBG2,TUBGCP2,TUBGCP3,TUBGCP4,TUBGCP6,TUFT1,UBA52,UCP1,UCP2,UCP3,UPK1B,VCAN,VCL,VILL,VIM,VPS25,WWC1,WWC2,WWC3,YEATS4
GO:PROTEIN_HOMODIMERIZATION_ACTIVITY	http://www.broadinstitute.org/gsea/msigdb/cards/GO_PROTEIN_HOMODIMERIZATION_ACTIVITY	682	0.25437	0.93925	1	1	AADAT,ABAT,ABCB10,ABCB9,ABCD1,ABCD2,ABCD3,ABCG1,ABCG2,ABCG4,ACAT1,ACCS,ACHE,ACOT7,ACSL6,ACTN1,ACTN2,ACTN4,ACVR1,ADD1,ADH5,ADIPOQ,ADRA2A,ADRA2C,ADRB2,ADRB3,ADSSL1,AGR2,AGXT,AIMP1,ALDH1A3,ALDH5A1,ALDH9A1,ALS2,ALX1,AMBP,AMICA1,ANG,ANO2,ANO6,ANXA1,ANXA6,ANXA9,AOC3,APOA1BP,APOA2,APOA4,APOBEC3G,APOC2,APOE,ARID3A,ASCL1,ASNS,ASNSD1,ATF3,ATG7,ATIC,ATP2A1,ATPIF1,AXIN1,AZI1,B4GALT1,BAK1,BANF1,BARD1,BAX,BCL11A,BCL2,BCL2A1,BCL2L1,BCL2L10,BCL2L2,BHLHA15,BHLHB9,BHLHE40,BHLHE41,BIRC5,BMP4,BMPR1A,BNIP3,BNIP3L,BOK,BST2,C16orf89,C1QB,C9orf142,CACYBP,CADM1,CADM2,CADM3,CADM4,CALCOCO2,CAMK2A,CAMK2B,CAMK2D,CAMK2G,CARD8,CARD9,CARM1,CARS,CASQ2,CAT,CAV2,CBLN1,CBX1,CBX5,CCBL1,CCBL2,CCDC103,CCDC88A,CCL5,CCR2,CD2,CD200,CD226,CD247,CD4,CD8A,CDA,CDH13,CDSN,CEACAM1,CEBPA,CEBPB,CEBPE,CEBPG,CECR1,CENPF,CEP57,CER1,CHEK2,CHKA,CHMP1A,CHMP3,CHMP4A,CHMP4B,CHMP4C,CHRNA7,CHUK,CIB2,CIDEA,CISD2,CITED1,CLCN1,CLCN3,CLEC2A,CLIP1,CLN6,COMMD1,CORO1A,CPNE1,CPOX,CR2,CREB3,CREB3L3,CRTAM,CRYBA2,CRYBB2,CRYL1,CRYM,CSF1,CSF1R,CTBP1,CTBP2,CUBN,CUL3,DAB2IP,DAPK3,DARS2,DAXX,DCK,DDIT3,DGAT2,DGCR8,DGKD,DLK2,DMBX1,DMRT1,DMRT2,DMRT3,DMRTA1,DMRTA2,DMRTB1,DNM1L,DNTTIP1,DPP4,DPY30,DPYD,DRD2,DROSHA,DSCAML1,DST,E2F8,ECE1,ECT2,EEA1,EIF2AK1,EIF2AK3,ELAVL1,ENG,ENO3,ENPP1,EPHX2,ERBB3,ERBB4,ERCC5,ERN1,ERP29,EXD1,EXT1,EXT2,FAM109A,FAM109B,FAM132B,FAM73A,FAM73B,FAP,FASN,FBLN5,FBXO4,FGFR1,FGFR1OP,FGFR1OP2,FGFR2,FIGF,FLNA,FLRT3,FLT3,FLT3LG,FMR1,FOXP2,FOXP3,FXR1,FXR2,FZD4,G6PD,GABPB2,GABRR1,GALE,GAMT,GCA,GCH1,GDF6,GDF7,GDNF,GGCT,GHR,GIMAP7,GIPC1,GJB1,GJC3,GLA,GLIPR2,GNB2L1,GNPTG,GOLGA5,GOT2,GPD1,GPD1L,GREM2,GRHPR,GRIK2,GRM6,GRPEL1,GRPEL2,GSS,GSTA4,GSTM1,GSTM2,GSTM3,GSTM4,GSTZ1,GUCY2F,GYS2,GZMA,HAND1,HAND2,HARS2,HELT,HES1,HEXB,HEY2,HEYL,HHEX,HIF1AN,HLA-G,HLCS,HM13,HMGCL,HMGCR,HMGCS1,HMOX1,HNF1A,HNF1B,HNF4A,HOGA1,HOMER2,HPGD,HPGDS,HPRT1,HPS4,HRSP12,HSD17B4,HSF2,HSP90AA1,HSPB6,ID1,IDE,IDH1,IGJ,IKBKB,IKBKG,IKZF2,IKZF3,IKZF4,IL12B,IL17F,IL6R,IL6ST,IMPA1,IMPA2,INHBB,INPP5F,IRAK1,IRAK2,IRAK3,IRF3,IZUMO1,IZUMO3,JAM3,JMJD6,JUN,JUP,KCNE2,KCNH2,KCNK3,KCNK9,KCNN2,KIAA0947,KIF20B,KIT,KLHL7,KLRC4-KLRK1,KLRF2,KLRK1,KYNU,LDB1,LGALS1,LHPP,LILRB1,LRP4,LRP6,LRRC41,LRRFIP1,LRRK2,MAD2L1,MAFA,MAOB,MAP3K10,MAP3K11,MAP3K12,MAP3K13,MAP3K5,MAP3K9,MAPK4,MASP1,MAX,MCL1,MECOM,MEF2D,MFF,MGLL,MGST1,MID1,MID2,MITD1,MIXL1,MLX,MSH2,MSH3,MSH6,MTERFD3,MTHFD1L,MTMR2,MTPAP,MTUS2,MUC13,MVD,MYH7,MYH9,MYO7A,MYO9B,MYOM1,MYOM3,MYPOP,MZF1,NACC2,NAGA,NAMPT,NBL1,NCOA6,NCR3,NDP,NFKB1,NFS1,NKX2-5,NLGN4X,NLRC4,NOD1,NOG,NOS1,NOS2,NPM1,NPPC,NPR3,NR0B1,NR0B2,NR2C1,NR2F2,NR4A2,NR4A3,NR6A1,NRBP1,NRF1,NRN1L,NTRK1,NTRK2,NTSR1,NUDT16,NUDT16L1,ODC1,OLFM4,OLFML2A,OLIG2,OXA1L,OXCT1,P2RX4,P2RX7,PAFAH1B1,PAFAH1B2,PAH,PARK7,PCYT1A,PDCD10,PDCD6,PDCD6IP,PDE2A,PDGFA,PDGFB,PDGFC,PDGFRA,PDK2,PDXK,PDZD7,PEX11A,PEX7,PFKM,PGF,PITX2,PKD2,PLCB1,PLD6,PLEK,PLEKHB1,PLOD1,PLVAP,PML,PON1,PON3,PPP1R9A,PPP2R4,PRDM6,PRDX4,PRKG2,PRKRA,PRLR,PRMT2,PRMT8,PRPS1,PRPS1L1,PRPS2,PRTFDC1,PSMD7,PSPH,PTGS2,PTPRE,PTPRO,PTS,PVALB,PVR,PVRL1,PVRL2,PVRL3,PVRL4,PYCARD,PYGL,QDPR,QPRT,RAB11FIP2,RAB11FIP3,RAB11FIP4,RABEP1,RAG1,RAP1GAP,RASGRP1,RBM11,RBM44,RCHY1,RDX,RELA,RENBP,RIPK2,RNF17,RNF40,RNF8,ROPN1B,RPE,RPL7,RQCD1,RRAGA,RUNX1,RUVBL2,S100A1,S100A10,S100A11,S100A13,S100A16,S100A5,S100A6,S100B,SBF2,SCARB1,SDCBP,SDCBP2,SDIM1,SDS,SEPHS1,SEPT12,SERPINF2,SETMAR,SH3GLB1,SHMT1,SLC11A1,SLC16A1,SLC22A1,SLC22A6,SLC26A5,SLC27A1,SLC30A8,SLC34A1,SLC39A13,SLC4A1,SLC6A4,SLC9A7,SLIT2,SLK,SMAD1,SMAD2,SMAD3,SMAD4,SMAGP,SNF8,SNRPC,SNX1,SNX2,SNX6,SNX9,SOD1,SP1,SP100,SPATA24,SPPL2A,SPPL3,SQSTM1,SRF,SRM,SRR,ST20,STAT1,STC2,STK10,STK25,STK4,STOM,STUB1,SUMF1,SUPV3L1,SYNDIG1,SYNE1,SYT10,SYT16,SYT6,TAP1,TARBP2,TARS,TBC1D22A,TBX1,TBX15,TBX18,TCF3,TCF4,TDG,TERF1,TERF2,TERT,TESC,TFAP2A,TFAP2B,TFAP2E,TFAP4,TFRC,TG,TGFB1,TGFB2,THRA,THRSP,TIGIT,TIMELESS,TIMM10,TIMM9,TIRAP,TMEM173,TMEM192,TNNC1,TOP2A,TOX3,TP53I3,TPD52,TPD52L1,TPD52L2,TPR,TREX1,TREX2,TRIM37,TRIM5,TRIM8,TRIM9,TRPM8,TSC2,TSG101,TWIST1,TYMS,TYR,TYRP1,TYW5,UGT1A1,UGT1A10,UGT1A3,UGT1A4,UGT1A6,UGT1A7,UGT1A8,UGT1A9,UPK1A,USF1,USF2,USH1G,USH2A,UXS1,VAPB,VEGFA,VEGFB,VIL1,VPS25,VPS4B,VWF,WRN,WWTR1,XBP1,XCL1,XDH,XPA,XPNPEP1,YARS2,ZBTB1,ZBTB16,ZBTB38,ZBTB4,ZHX2,ZHX3,ZNF174,ZNF365
GO:NUCLEOSIDE_KINASE_ACTIVITY	http://www.broadinstitute.org/gsea/msigdb/cards/GO_NUCLEOSIDE_KINASE_ACTIVITY	13	0.25448	0.93925	1	1	ADK,AK5,AK7,AK8,CMPK1,DCK,DGUOK,TK1,TK2,UCK1,UCK2,UCKL1,UPRT
GO:POSITIVE_REGULATION_OF_PHOSPHOLIPID_METABOLIC_PROCESS	http://www.broadinstitute.org/gsea/msigdb/cards/GO_POSITIVE_REGULATION_OF_PHOSPHOLIPID_METABOLIC_PROCESS	42	0.25453	0.93925	1	1	ACSL3,AMBRA1,APOC2,ATG14,CCL19,CCL21,CCR7,CD81,CDC42,EPHA8,ERBB4,FABP3,FGF2,FGFR3,FGR,FLT1,FLT3,GPR116,HTR2A,HTR2B,HTR2C,IRS1,KIT,LYN,NOD2,PDGFB,PDGFRA,PDGFRB,PIK3R4,PRKCD,PTK2,PTK2B,RAC1,SRC,STOML2,TEK,TGFB1,TNFAIP8L3,VAV2,VAV3,XBP1,ZP3
GO:TISSUE_REMODELING	http://www.broadinstitute.org/gsea/msigdb/cards/GO_TISSUE_REMODELING	86	0.25456	0.93925	1	1	ACE,ACP5,ACVR2B,ACVRL1,ADRB2,AGT,AGTR2,ANXA1,ARG1,ATG5,ATP7A,AXL,BAK1,BAX,BGN,BMPR2,BSX,CAPN1,CAV1,CCR2,CELA1,CSPG4,CSRP3,CTHRC1,CTNNB1,CTSK,DBH,DLL4,EFNA2,ELF3,EPAS1,EPHA2,F2R,FGF10,FGF8,FOXC1,FOXC2,GJA1,GPR55,HIF1A,HMGB1,HOXA3,HTR1B,IGFBP5,IL1A,IL23A,IL6,IL7,JAG1,LGR4,LIF,LIPA,LRP5,LRRK1,MDM2,MEF2C,MMP14,NCDN,NOL3,NOS3,NOTCH2,NOX4,PLG,PTH,PTH1R,PTK2B,RAB3D,RAB7A,RAC1,RAC2,RASSF2,RBPJ,RSPO3,SEMA3C,SPP2,SRC,TGFB1,TGFB2,TGFB3,THBS4,TNFSF11,TPH1,TPP1,TRAF6,WNT16,ZNF675
GO:FERROUS_IRON_BINDING	http://www.broadinstitute.org/gsea/msigdb/cards/GO_FERROUS_IRON_BINDING	22	0.25469	0.93925	1	1	ACP5,ALKBH1,ALKBH2,ALKBH3,CDO1,DNAJC24,EGLN2,FECH,FTO,FXN,HAAO,HEPH,ISCA1,ISCA2,ISCU,NT5E,PLOD1,SNCA,TET2,TF,TH,UROD
GO:RESPONSE_TO_CAFFEINE	http://www.broadinstitute.org/gsea/msigdb/cards/GO_RESPONSE_TO_CAFFEINE	18	0.25472	0.93925	1	1	CAD,CASQ2,DHODH,DNMT1,DNMT3B,GSTM2,HDAC2,IGF1,IL6,PPARG,PPARGC1A,PRKAA1,RYR1,RYR2,RYR3,SDC2,SEPN1,SLC8A1
GO:RESPONSE_TO_CYTOKINE	http://www.broadinstitute.org/gsea/msigdb/cards/GO_RESPONSE_TO_CYTOKINE	674	0.25478	0.93925	1	1	AANAT,ACP5,ACSL1,ACSL4,ADAM17,ADAM9,ADAMTS12,ADAMTS13,ADAMTS7,ADAR,ADIPOQ,ADIPOR1,ADIPOR2,AES,AFF3,AIF1,AIM2,AKAP6,AKT1,ALAD,ALDOB,ALOX15,ANKRD1,ANXA1,APOB,AQP4,ARG1,ARHGEF2,ASPN,ASS1,AVPR2,AXL,B2M,BAD,BAG4,BBS4,BCL2,BCL2L1,BGN,BIRC2,BIRC3,BRCA1,BST2,BYSL,C19orf66,CALCOCO2,CAMK2A,CAMK2B,CAMK2D,CAMK2G,CARD14,CASP3,CASP8,CCL1,CCL11,CCL13,CCL14,CCL15,CCL16,CCL18,CCL19,CCL2,CCL20,CCL21,CCL23,CCL25,CCL3,CCL4,CCL5,CCL7,CCL8,CCNE1,CCR1,CCR10,CCR2,CCR3,CCR4,CCR5,CCR6,CCR7,CCR8,CCR9,CCRL2,CD14,CD27,CD274,CD38,CD40,CD40LG,CD44,CD58,CD70,CD74,CD86,CDC34,CDC5L,CDK9,CEBPA,CEBPB,CHAD,CHI3L1,CHUK,CIB1,CIITA,CISH,CITED1,CLCF1,CLDN18,CMKLR1,CNTF,CNTFR,COL1A1,COL3A1,COMMD7,CORO1A,CREBBP,CRHBP,CSF1,CSF1R,CSF2RB,CSF3,CSF3R,CSNK2B,CTNNB1,CTR9,CTSB,CX3CR1,CXCL1,CXCL10,CXCL11,CXCL12,CXCL13,CXCL16,CXCL2,CXCL3,CXCL5,CXCL6,CXCL9,CXCR1,CXCR2,CXCR3,CXCR4,CXCR5,CXCR6,CYBA,CYP17A1,CYP27B1,DAB2IP,DAPK1,DAPK3,DARC,DAXX,DCN,DDOST,DDX41,DNAJA3,DPYSL3,DUOX1,DUOX2,EBI3,EDA,EDA2R,EDAR,EDARADD,EDN1,EDN2,EGR1,EIF2AK2,ENDOG,ENTPD2,EP300,EPO,EPOR,EPRS,ERBB2IP,EREG,ETS1,ETV3,F3,FAS,FASN,FER,FGA,FGB,FGF23,FIGF,FLRT1,FLRT2,FLRT3,FLT3,FN1,FNTB,FOS,FOSL1,FOXA2,FOXF1,FOXO3,GAB1,GAPDH,GAS6,GATA3,GBA,GBP1,GBP2,GBP5,GBP6,GCH1,GHR,GP1BA,GPD1,GPR17,GPR75,GREM2,GSK3A,GSK3B,GSS,HAS2,HAX1,HCK,HCLS1,HDAC4,HIF1A,HLA-A,HLA-B,HLA-C,HLA-DPA1,HLA-DPB1,HLA-DQA1,HLA-DQA2,HLA-DQB1,HLA-DQB2,HLA-DRA,HLA-DRB1,HLA-E,HLA-F,HLA-G,HMBS,HNMT,HSP90AB1,HSPA5,HSPA9,HTRA2,HYAL1,HYAL2,HYAL3,ICAM1,IFI27,IFI30,IFI35,IFI6,IFIT1,IFIT2,IFIT3,IFITM1,IFITM2,IFITM3,IFNA1,IFNA10,IFNA13,IFNA14,IFNA16,IFNA17,IFNA2,IFNA21,IFNA4,IFNA5,IFNA6,IFNA7,IFNA8,IFNAR1,IFNAR2,IFNB1,IFNE,IFNG,IFNGR1,IFNGR2,IFNK,IFNW1,IGBP1,IKBKB,IL10RA,IL10RB,IL11RA,IL12B,IL12RB1,IL12RB2,IL13,IL13RA1,IL13RA2,IL15RA,IL17A,IL17RA,IL17RB,IL17RC,IL17RD,IL17RE,IL17REL,IL18BP,IL18R1,IL18RAP,IL1A,IL1B,IL1F10,IL1R1,IL1R2,IL1RAP,IL1RAPL2,IL1RL1,IL1RL2,IL20RA,IL20RB,IL21R,IL22RA1,IL22RA2,IL23R,IL24,IL27RA,IL2RA,IL2RB,IL2RG,IL3,IL31RA,IL36A,IL36B,IL36G,IL37,IL4,IL4R,IL5,IL5RA,IL6,IL6R,IL6ST,IL7R,IL8,IMPDH2,INPP5K,INSR,IP6K2,IRAK1,IRAK2,IRAK3,IRAK4,IRF1,IRF2,IRF3,IRF4,IRF5,IRF6,IRF7,IRF8,IRF9,IRG1,ISG15,ISG20,ITGA4,ITIH4,JAGN1,JAK1,JAK2,JAK3,JUN,JUNB,JUND,KAT2A,KCNJ11,KEAP1,KIT,KLF2,KLHL20,KRAS,KRT18,KRT8,KYNU,LAMP3,LEF1,LEP,LEPR,LGALS9,LIFR,LRP8,LRRC15,LRRC19,LRRC4,LRRC4B,LRRC4C,LRRC66,LRRTM1,LRRTM3,LRRTM4,LRTM1,LTA,LTB,LTBR,MAP2K7,MAP4K3,MAPK1,MAPK3,MAPK9,MAPKAPK3,MBP,MCL1,MCM2,MEFV,MID1,MKKS,MME,MPL,MST1R,MTHFR,MX1,MX2,MYD88,MYLK3,NDUFA13,NFE2L2,NFIL3,NFKB1,NFKB2,NFKBIA,NGFR,NKX3-1,NKX6-1,NLRP12,NOS2,NPNT,NPR2,NTRK2,NUB1,NUMBL,NYX,OAS1,OAS2,OAS3,OASL,OSM,OSMR,OTUB1,OXTR,P2RY2,PAWR,PDE1B,PDE2A,PDX1,PF4,PF4V1,PGGT1B,PHB,PID1,PLA2G5,PLCB1,PLP2,PLSCR1,PLVAP,PML,PNPT1,PODN,PODNL1,POSTN,PPARGC1A,PPBP,PPP3CB,PPP4C,PRKCA,PRKCD,PRKCI,PRLR,PRPF8,PSMA1,PSMA2,PSMA3,PSMA4,PSMA5,PSMA6,PSMA7,PSMA8,PSMB1,PSMB10,PSMB11,PSMB2,PSMB3,PSMB4,PSMB5,PSMB6,PSMB7,PSMB8,PSMB9,PSMC1,PSMC2,PSMC3,PSMC4,PSMC5,PSMC6,PSMD1,PSMD10,PSMD11,PSMD12,PSMD13,PSMD14,PSMD2,PSMD3,PSMD4,PSMD5,PSMD6,PSMD7,PSMD8,PSMD9,PSME1,PSME2,PSME3,PSME4,PSMF1,PTAFR,PTGER3,PTGER4,PTGES,PTGIS,PTGS2,PTK2B,PTPRN,PYCARD,PYDC1,RARA,RBMX,RC3H1,REL,RELA,RELB,RELT,RIPK1,RIPK2,RNASEL,RORA,RPL13A,RPL3,RPS27A,RPS6KA4,RPS6KA5,RPS6KB1,RQCD1,RSAD2,RTN4R,RTN4RL1,RTN4RL2,SAMHD1,SBNO2,SCGB1A1,SEC61A1,SELE,SELPLG,SFRP1,SHMT2,SHPK,SIRT1,SKIL,SLC11A1,SLC26A6,SLC27A1,SLC30A8,SMAD4,SMPD4,SNCA,SOCS1,SOCS2,SOCS3,SOCS4,SOCS5,SOCS6,SOCS7,SOX9,SP100,SPARC,SPHK1,SRC,SRF,ST3GAL6,STAR,STAT1,STAT2,STAT3,STAT5A,STAT5B,STAT6,SYNCRIP,TAF9,TCF7,TDGF1,THPO,TICAM2,TIMP1,TIMP2,TIMP4,TJP2,TLR3,TMEM102,TMEM173,TNF,TNFRSF10A,TNFRSF10B,TNFRSF10C,TNFRSF10D,TNFRSF11A,TNFRSF11B,TNFRSF12A,TNFRSF13B,TNFRSF13C,TNFRSF14,TNFRSF17,TNFRSF18,TNFRSF19,TNFRSF1A,TNFRSF1B,TNFRSF21,TNFRSF25,TNFRSF4,TNFRSF6B,TNFRSF8,TNFRSF9,TNFSF11,TNFSF12,TNFSF13,TNFSF13B,TNFSF14,TNFSF15,TNFSF18,TNFSF4,TNIP2,TPR,TRADD,TRAF2,TRAF3,TRAF6,TRAFD1,TRIM21,TRIM22,TRIM25,TRIM26,TRIM31,TRIM32,TRIM34,TRIM38,TRIM5,TRIM56,TRIM6,TRIM62,TRIM63,TRIM68,TRIM8,TUBA1B,TXNDC17,TYK2,TYMS,UBA52,UBB,UBC,UBD,UBE2G2,UBE2K,UPF1,VCAM1,VLDLR,WNT5A,XAF1,XBP1,XCL1,XCL2,XCR1,YTHDC2,YY2,ZC3H12A,ZC3H15,ZFAND6,ZNF268,ZNF675
GO:METHYLATION	http://www.broadinstitute.org/gsea/msigdb/cards/GO_METHYLATION	246	0.25487	0.93925	1	1	AHCY,ALKBH8,AMT,ARID4A,ARID4B,AS3MT,ASH1L,ASH2L,ASZ1,ATF7IP,ATRX,BAZ2A,BCDIN3D,BHMT,BHMT2,BTG2,C6orf211,C7orf60,C9orf114,C9orf156,C9orf41,CAMKMT,CARM1,CHD5,COMT,COMTD1,COQ3,COQ5,CTCF,CTCFL,CTR9,CXXC1,CYP1A2,DDX4,DIMT1,DMAP1,DNMT1,DNMT3A,DNMT3B,DNMT3L,DOT1L,DPH5,DPY30,DYDC1,DYDC2,ECE2,EED,EHMT1,EHMT2,ETF1,EZH1,EZH2,FAM103A1,FAM86A,FAM86C1,FBL,FBLL1,FBXO11,FOS,FTSJ1,FTSJ2,FTSJ3,GAMT,GATAD2A,GATAD2B,GCSH,GNAS,GNMT,GSPT1,GSTO1,HEMK1,HENMT1,HIST1H1C,HIST1H1D,HIST1H1E,HNMT,HSD17B10,ICMT,INMT,IRF4,KDM1B,KDM3A,KDM6A,KIAA1429,KIAA1456,LCMT1,LCMT2,LRTOMT,MAEL,MAT1A,MAT2A,MAT2B,MECOM,MECP2,MEN1,MEPCE,METTL1,METTL10,METTL11B,METTL12,METTL13,METTL14,METTL15,METTL16,METTL17,METTL18,METTL20,METTL21A,METTL21B,METTL21C,METTL22,METTL23,METTL2A,METTL2B,METTL3,METTL4,METTL5,METTL6,METTL7A,METTL7B,METTL8,MGMT,MOV10L1,MRM1,MTA2,MTAP,MTR,MTRR,N6AMT1,N6AMT2,NNMT,NOP2,NR1H4,NSD1,NSUN2,NSUN3,NSUN4,NSUN6,NSUN7,OCLN,OGT,PAXIP1,PCMT1,PCMTD1,PCMTD2,PEMT,PICK1,PIWIL2,PIWIL4,PLD6,PNMT,PRDM1,PRDM10,PRDM11,PRDM12,PRDM13,PRDM14,PRDM15,PRDM16,PRDM2,PRDM4,PRDM5,PRDM6,PRDM7,PRDM8,PRDM9,PRMT1,PRMT10,PRMT2,PRMT3,PRMT5,PRMT6,PRMT7,PRMT8,RAB3B,RAB3D,RAB6A,RBBP5,RNMT,RNMTL1,RRNAD1,RRP8,RTF1,SATB1,SETD1A,SETD1B,SETD2,SETD3,SETD4,SETD6,SETD7,SETD8,SETDB1,SETDB2,SETMAR,SMYD1,SMYD2,SMYD3,SMYD4,SMYD5,SNRPB,SNRPD3,SUV39H1,SUV39H2,SUV420H1,SUV420H2,SUZ12,TARBP1,TDRD1,TDRD12,TDRD5,TDRD9,TDRKH,TET2,TET3,TFB1M,TFB2M,TGS1,THUMPD2,THUMPD3,TPMT,TRDMT1,TRIM28,TRMT1,TRMT11,TRMT112,TRMT1L,TRMT2A,TRMT2B,TRMT5,TRMT6,TRMT61A,TRMT61B,TYMS,TYW3,WDR4,WDR5,WDR61,WDR77,WDR82,WHSC1,WHSC1L1,WTAP,ZCCHC4,ZFP57,ZNF335
GO:BONE_REMODELING	http://www.broadinstitute.org/gsea/msigdb/cards/GO_BONE_REMODELING	35	0.25492	0.93925	1	1	ACP5,ADRB2,CTHRC1,CTNNB1,CTSK,EFNA2,EPHA2,GPR55,HTR1B,IL6,IL7,LGR4,LRP5,LRRK1,NCDN,NOTCH2,NOX4,PTH,PTH1R,PTK2B,RAB3D,RAB7A,RAC1,RAC2,RASSF2,SPP2,SRC,TGFB1,TGFB3,TNFSF11,TPH1,TPP1,TRAF6,WNT16,ZNF675
GO:ANAPHASE_PROMOTING_COMPLEX_DEPENDENT_CATABOLIC_PROCESS	http://www.broadinstitute.org/gsea/msigdb/cards/GO_ANAPHASE_PROMOTING_COMPLEX_DEPENDENT_CATABOLIC_PROCESS	76	0.25521	0.93925	1	1	ANAPC1,ANAPC10,ANAPC11,ANAPC16,ANAPC2,ANAPC4,ANAPC5,ANAPC7,AURKA,AURKB,BUB1B,BUB3,CCNB1,CDC16,CDC20,CDC23,CDC26,CDC27,CDK1,FZR1,MAD2L1,PLK1,PSMA1,PSMA2,PSMA3,PSMA4,PSMA5,PSMA6,PSMA7,PSMA8,PSMB1,PSMB10,PSMB11,PSMB2,PSMB3,PSMB4,PSMB5,PSMB6,PSMB7,PSMB8,PSMB9,PSMC1,PSMC2,PSMC3,PSMC4,PSMC5,PSMC6,PSMD1,PSMD10,PSMD11,PSMD12,PSMD13,PSMD14,PSMD2,PSMD3,PSMD4,PSMD5,PSMD6,PSMD7,PSMD8,PSMD9,PSME1,PSME2,PSME3,PSME4,PSMF1,PTTG1,RPS27A,SKP2,UBA52,UBB,UBC,UBE2C,UBE2D1,UBE2E1,UBE2S
GO:TETRAHYDROFOLATE_INTERCONVERSION	http://www.broadinstitute.org/gsea/msigdb/cards/GO_TETRAHYDROFOLATE_INTERCONVERSION	11	0.25523	0.93925	1	1	ATPIF1,FTCD,MTHFD1,MTHFD1L,MTHFD2L,MTHFR,MTHFS,SARDH,SHMT1,SHMT2,TYMS
GO:NUCLEAR_MEMBRANE	http://www.broadinstitute.org/gsea/msigdb/cards/GO_NUCLEAR_MEMBRANE	265	0.25533	0.93925	1	1	AAAS,ABL1,ADRA1A,ADRA1B,AEN,AHCTF1,AKAP6,AKIRIN1,ALG14,ALOX5,ALOX5AP,ANXA4,APC,APEH,AQP1,ATP11B,ATP1B4,ATP2A3,AZI1,BCL2,BCL2L1,BCL2L10,BRAP,BRIP1,C11orf85,C15orf43,C2orf42,CBX3,CCDC155,CCDC79,CCND2,CDC14B,CDK4,CEP170,CEP70,CEPT1,CERS2,CERS3,CERS4,CERS5,CERS6,CLIC1,CMTM3,CTDNEP1,CUEDC2,DCTN5,DDX19A,DDX19B,DGKH,DHCR7,DHRS4,DMPK,DNAJC1,DNAJC2,DPY19L1,DPY19L2,DPY19L3,DPY19L4,DTL,DTX2,EDNRA,EDNRB,EGFR,EI24,ELF4,EMD,EPC1,ERBB2IP,ERN1,EVX1,FAM169A,FAM188A,FAM76B,FZR1,GAPDH,GCH1,GCHFR,GHRHR,GLTPD1,GNAQ,GRK5,GSTO1,GTF3C3,GTPBP4,GUCY2D,GUCY2F,H2BFWT,HAX1,HN1,HPN,HSD17B1,IFI27,IL15RA,INA,INTS1,INTS2,IPO13,IPO4,IPO5,ITPR1,ITPR3,KCNH1,KIAA1161,KLHDC2,KLK6,KPNB1,LBR,LEMD2,LEMD3,LMNA,LMNB1,LMNB2,LPIN1,LRPPRC,LTC4S,MATR3,MCM3AP,MRGPRF,MRPL19,MRPS14,MRPS15,MRPS23,MRTO4,MTDH,MX1,MYO6,MYOF,NAV3,NDUFB4,NLRP6,NOC4L,NOS1,NOS1AP,NR4A1,NRM,NRXN1,NUP107,NUP133,NUP153,NUP155,NUP205,NUP210,NUP35,NUP50,NUP54,NUP62,NUP85,NUP98,NUPL1,NUPL2,NUTF2,NXNL1,OSBPL3,OSBPL6,OSBPL8,P2RX1,P2RX2,P2RX3,P2RX4,P2RX5,P2RX6,P2RX7,PAFAH1B1,PAK1,PCM1,PDCD6,PHF20,PHF8,PLCB1,PLCD4,PLRG1,PML,PNPLA7,PRICKLE1,PRICKLE2,PRKG2,PRPF38A,PSEN1,PSEN2,PTCHD2,PTGDS,PTGER3,PTGER4,PTPLAD1,PUM2,QSOX2,RANBP2,RANBP6,RANGAP1,RAP1GAP2,RB1CC1,RBM15,RCC1,REPIN1,RETSAT,RNF13,RNF6,RPS6KA2,RRP12,SCAI,SCRN1,SENP1,SENP2,SEPHS1,SHISA5,SIGMAR1,SIRT1,SIX2,SLC16A3,SLC29A2,SLC30A1,SMAD1,SMAD3,SNCA,SORT1,SPAST,SUMO1,SUN1,SUN2,SUN5,SYNE1,SYNE2,TBC1D20,TEX10,TM7SF2,TMC6,TMC8,TMEM109,TMEM120B,TMEM176B,TMEM18,TMEM194A,TMEM194B,TMEM201,TMEM38A,TMEM38B,TMEM43,TMEM57,TMEM97,TMPO,TNKS,TNPO1,TNPO2,TNPO3,TNRC18,TOR1A,TOR1AIP1,TOR1AIP2,TOR1B,TPR,TRIM27,TSGA10,TSPO,TXLNG,UNC50,WDFY3,WDR3,WTAP,XPO1,YBX1,ZC3HC1,ZMPSTE24,ZNF224,ZNF354C,ZNF383
GO:KERATINIZATION	http://www.broadinstitute.org/gsea/msigdb/cards/GO_KERATINIZATION	50	0.25546	0.93925	1	1	ABCA12,CASP14,CDC42,CDH3,CNFN,CYP26B1,EVPL,HRNR,IVL,KAZN,KRT16,KRT17,KRT2,LCE1A,LCE1B,LCE1C,LCE1D,LCE1E,LCE1F,LCE2A,LCE2B,LCE2C,LCE2D,LCE3A,LCE3B,LCE3C,LCE3D,LCE3E,LCE4A,LCE5A,LCE6A,LOR,PPHLN1,PPL,SFN,SHARPIN,SPRR1A,SPRR1B,SPRR2A,SPRR2B,SPRR2D,SPRR2E,SPRR2F,SPRR2G,SPRR3,SPRR4,TCHH,TGM1,TGM3,TMEM79
GO:NUCLEOBASE_CONTAINING_COMPOUND_KINASE_ACTIVITY	http://www.broadinstitute.org/gsea/msigdb/cards/GO_NUCLEOBASE_CONTAINING_COMPOUND_KINASE_ACTIVITY	45	0.25551	0.93925	1	1	ADK,AK1,AK2,AK3,AK4,AK5,AK7,AK8,CARD11,CASK,CLP1,CMPK1,CMPK2,DCK,DGUOK,DLG1,DLG2,DLG3,DLG4,DTYMK,GUK1,MAGI3,MPP1,MPP2,MPP3,N4BP2,NME1,NME2,NME3,NME4,NME5,NME6,NME7,NME9,NOL9,NT5C2,PNKP,RAD50,TJP2,TK1,TK2,UCK1,UCK2,UCKL1,UPRT
GO:NUCLEOBASE_BIOSYNTHETIC_PROCESS	http://www.broadinstitute.org/gsea/msigdb/cards/GO_NUCLEOBASE_BIOSYNTHETIC_PROCESS	18	0.25564	0.93925	1	1	ADA,ADAL,APRT,CAD,CECR1,CMPK1,CPS1,DHODH,GART,GMPS,HPRT1,MTOR,PAICS,PPAT,PRPS1,PRTFDC1,SHMT1,UMPS
GO:POSITIVE_REGULATION_OF_NF_KAPPAB_IMPORT_INTO_NUCLEUS	http://www.broadinstitute.org/gsea/msigdb/cards/GO_POSITIVE_REGULATION_OF_NF_KAPPAB_IMPORT_INTO_NUCLEUS	27	0.2559	0.93925	1	1	C8orf4,CCL19,CD27,EDA,EDAR,GREM1,IL12B,IL18,IL18R1,IL1B,IL23A,LGALS9,NLRP12,PRKCQ,PTGS2,RBCK1,RHOA,SPHK1,TLR2,TLR3,TLR4,TLR7,TLR9,TNF,TNFSF14,TRIP6,ZNF268
GO:MORPHOGENESIS_OF_A_POLARIZED_EPITHELIUM	http://www.broadinstitute.org/gsea/msigdb/cards/GO_MORPHOGENESIS_OF_A_POLARIZED_EPITHELIUM	27	0.25604	0.93925	1	1	AHI1,C5orf42,CELSR1,CTHRC1,DLG3,DLG5,EZR,FOXF1,FOXF2,FUZ,FZD3,FZD6,GRHL3,LAMA5,MSN,PAFAH1B1,PTK7,RAB10,RAP2A,RPGRIP1L,SLC9A3R1,TCF15,TP63,TRAF3IP1,VANGL2,WNT5A,WNT9B
PID:TCR_RAS_PATHWAY	http://www.broadinstitute.org/gsea/msigdb/cards/PID_TCR_RAS_PATHWAY	14	0.25615	0.93925	1	1	BRAF,ELK1,FOS,HRAS,KRAS,MAP2K1,MAP3K8,MAPK1,MAPK3,NRAS,PRKCA,PRKCB,PTPN7,RAF1
GO:BLASTOCYST_GROWTH	http://www.broadinstitute.org/gsea/msigdb/cards/GO_BLASTOCYST_GROWTH	16	0.2562	0.93925	1	1	BRCA2,CTR9,GINS1,GINS4,NBN,NCAPG2,NDEL1,PALB2,PRPF19,RAD51B,RTF1,SALL4,SBDS,TAF8,ZNF259,ZNF830
GO:SCHWANN_CELL_DIFFERENTIATION	http://www.broadinstitute.org/gsea/msigdb/cards/GO_SCHWANN_CELL_DIFFERENTIATION	30	0.2562	0.93925	1	1	ADAM22,AKT1,AKT2,ARHGEF10,CDK5,DAG1,DICER1,EGR2,ERBB3,FA2H,GPC1,ILK,LAMA2,LAMB2,LGI4,MED12,MPP5,MYOC,NAB1,NAB2,NDRG1,NF1,PARD3,POU3F1,POU3F2,SH3TC2,SIRT2,SKI,SOD1,TFAP2A
GO:POSITIVE_REGULATION_OF_CALCIUM_ION_TRANSPORT	http://www.broadinstitute.org/gsea/msigdb/cards/GO_POSITIVE_REGULATION_OF_CALCIUM_ION_TRANSPORT	104	0.2563	0.93925	1	1	ABL1,ADCYAP1R1,AKAP5,AKAP6,ANK2,ARRB2,ASPH,ATP1B1,ATP2B2,BAK1,BAX,BDKRB1,BMP4,CACNA1D,CACNA2D1,CACNB2,CALM1,CALM2,CALM3,CAMK2A,CAPN3,CASK,CAV1,CCL2,CCL3,CCL4,CCL5,CCR1,CD4,CLDN16,CREB3,CRH,CXCL10,CXCL11,CXCL12,CXCL9,CXCR3,DRD1,EDNRA,EFCAB4B,F2,F2R,F2RL3,FFAR1,FGF14,GCG,GRM6,GSTM2,GSTO1,HAP1,HCRT,HOMER1,HSPA2,HTT,IL13,JAK3,JPH2,KCNE2,KCNE3,KIAA1199,LACRT,LGALS3,LPAR3,MYLK,NPSR1,NTSR1,P2RX2,P2RX3,P2RX4,P2RX5,P2RX7,PDGFB,PDGFRB,PDPK1,PKD2,PLA2G1B,PLCG1,PLCG2,RAPGEF3,RGN,RYR2,S100A1,SLC9A1,SNCA,SRI,STC1,STIM1,STIM2,SUMO1,TEX101,THY1,TMEM110,TRDN,TRPC1,TRPC3,TRPC6,TRPV2,TRPV3,TSPO,UCN,WFS1,WNK3,XCL1,ZP3
BIOCARTA:AKAPCENTROSOME_PATHWAY	http://www.broadinstitute.org/gsea/msigdb/cards/BIOCARTA_AKAPCENTROSOME_PATHWAY	15	0.25638	0.93925	1	1	AKAP9,CDK1,MAP2,NUP85,PCNT,PKN1,PPP1CA,PPP2CA,PRKACB,PRKACG,PRKAG1,PRKAR2A,PRKAR2B,PRKCE,RHOA
REACTOME:O_LINKED_GLYCOSYLATION_OF_MUCINS	http://www.broadinstitute.org/gsea/msigdb/cards/REACTOME_O_LINKED_GLYCOSYLATION_OF_MUCINS	51	0.2566	0.93925	1	1	B3GNT2,B3GNT3,B3GNT4,B3GNT5,B3GNT7,B3GNT8,B3GNT9,B3GNTL1,B4GALT5,C1GALT1,C1GALT1C1,GALNT1,GALNT10,GALNT11,GALNT12,GALNT13,GALNT14,GALNT2,GALNT3,GALNT5,GALNT6,GALNT7,GALNT8,GALNT9,GALNTL5,GALNTL6,GCNT1,GCNT4,GCNT6,MUC12,MUC13,MUC15,MUC16,MUC17,MUC19,MUC2,MUC21,MUC4,MUC5AC,MUC5B,MUC6,MUC7,MUCL1,ST3GAL1,ST3GAL2,ST3GAL3,ST6GAL1,ST6GALNAC2,ST6GALNAC3,ST6GALNAC4,WBSCR17
GO:RECEPTOR_BINDING	http://www.broadinstitute.org/gsea/msigdb/cards/GO_RECEPTOR_BINDING	1390	0.25661	0.93925	1	1	AAK1,ABCA1,ABCA12,ABL1,ABL2,ACE,ACOT2,ACOT4,ACOT8,ACOX1,ACOX2,ACOX3,ACTN1,ACTN2,ACTN4,ADAM11,ADAM15,ADAM17,ADAM2,ADAM22,ADAM23,ADAM9,ADAMTS13,ADAMTS5,ADAMTS8,ADCY6,ADCYAP1,ADH7,ADIPOQ,ADM,ADM2,ADORA1,ADRA2A,ADRA2C,ADRB1,ADRB2,ADRB3,ADRBK1,AGR2,AGRP,AGT,AGTR1,AGTR2,AGXT,AIMP1,AIP,AKAP5,AKAP9,ALCAM,AMACR,AMBN,AMELX,AMH,AMICA1,AMN,ANG,ANGPT1,ANGPT2,ANGPT4,ANGPTL1,ANGPTL2,ANGPTL3,ANKRD13C,ANKS1B,ANXA1,ANXA5,ANXA7,AP2M1,APLN,APLP1,APOA1,APOA2,APOA5,APOB,APOC3,APOE,APOF,APOL2,APP,AR,ARAP1,AREG,ARF4,ARFGEF2,ARHGEF11,ARHGEF12,ARHGEF16,ARID1A,ARNT,ARNT2,ARNTL,ARPP19,ARRB1,ARRB2,ARRDC3,ARTN,ASIP,ASXL1,ASXL2,ATP1A3,ATP2A2,ATP5A1,ATP5B,ATXN2,AVP,AVPR1A,BAAT,BAMBI,BAZ2A,BBS1,BCAP31,BCAS3,BDKRB2,BDNF,BICD1,BID,BLK,BLNK,BMP1,BMP10,BMP15,BMP2,BMP3,BMP4,BMP5,BMP6,BMP7,BMP8A,BMP8B,BMX,BRCA1,BRE,BTC,BTK,BUD31,BZRAP1,C10orf99,C12orf39,C19orf80,C1D,C1QBP,C1QTNF2,C1QTNF4,C1QTNF9,C3,C5,C8orf4,CACNG2,CADM1,CADM2,CADM3,CADM4,CALCB,CALM1,CALM2,CALM3,CALR,CAMK2A,CANX,CAPRIN2,CASK,CASP3,CASP8,CAT,CAV1,CAV2,CBL,CBLC,CCDC129,CCDC62,CCK,CCKBR,CCL1,CCL11,CCL13,CCL14,CCL15,CCL16,CCL18,CCL19,CCL2,CCL20,CCL21,CCL23,CCL25,CCL27,CCL28,CCL3,CCL4,CCL5,CCL7,CCL8,CCNB1,CCNE1,CCR2,CCRL2,CD151,CD2,CD200,CD226,CD244,CD276,CD2AP,CD320,CD3E,CD3G,CD4,CD40LG,CD58,CD70,CD72,CD74,CD81,CD86,CD8A,CD8B,CD9,CDC42,CDC42EP2,CDH17,CDH5,CDK5,CDK5R1,CDK7,CDNF,CEBPB,CECR1,CEL,CER1,CFLAR,CGA,CGB,CGB1,CGB2,CHAC1,CHGB,CHN1,CHRNA10,CIB2,CKLF,CLCF1,CLEC11A,CLEC7A,CLIC6,CMTM1,CMTM2,CMTM3,CMTM4,CMTM5,CMTM6,CMTM7,CMTM8,CNIH4,CNOT1,CNPY3,CNPY4,CNTF,CNTFR,CNTN6,COL16A1,COL3A1,COL4A3,COL5A1,COPA,CORT,CPE,CPNE3,CRAT,CREB3,CREBBP,CRH,CRK,CRLF1,CROT,CRP,CRTAM,CRX,CRY1,CSF1,CSF2,CSF3,CSH1,CSH2,CSHL1,CSK,CSNK2B,CSPG5,CTBP2,CTF1,CTGF,CTHRC1,CTNNB1,CTNND1,CXADR,CXCL1,CXCL10,CXCL11,CXCL12,CXCL13,CXCL14,CXCL16,CXCL2,CXCL3,CXCL5,CXCL6,CXCL9,CYR61,CYTL1,DAB2IP,DAO,DAXX,DBI,DDO,DDX17,DDX54,DECR2,DERL1,DHH,DHRS4,DIAPH1,DIAPH2,DKK1,DLG1,DLG2,DLG3,DLG4,DLL1,DLL3,DLL4,DMP1,DNAJA1,DNAJA3,DNAJC14,DNER,DNM1,DNM2,DNM3,DNMT1,DOCK2,DOCK4,DOK1,DOK2,DOK3,DOK5,DOK6,DOK7,DPP4,DRD1,DRD2,DRD3,DST,DTX1,DVL1,DVL2,DVL3,DYX1C1,EBI3,ECH1,ECI2,ECM1,ECM2,EDA,EDIL3,EDN1,EDN2,EDN3,EDNRB,EFEMP1,EFNA1,EFNA2,EFNA3,EFNA4,EFNA5,EFNB1,EFNB2,EFNB3,EGF,EGFL6,EHHADH,ELMO2,EML2,EMP2,ENDOU,ENG,ENPP1,ENSA,EP300,EPGN,EPHA4,EPHA7,EPHB2,EPHX2,EPO,EPS8L1,EPYC,ERAP1,ERBB2,ERBB2IP,ERBB4,EREG,ESM1,ESR1,ESR2,ETS2,F2,F2R,F2RL1,F7,FADD,FAM132A,FAM132B,FAM3B,FAM3C,FAM3D,FAM83B,FAP,FASLG,FBLN1,FBLN5,FBN1,FCER2,FCN1,FEM1A,FEM1B,FER,FERMT3,FES,FGA,FGB,FGF1,FGF10,FGF11,FGF12,FGF13,FGF14,FGF16,FGF17,FGF18,FGF19,FGF2,FGF20,FGF21,FGF22,FGF23,FGF4,FGF5,FGF6,FGF7,FGF8,FGF9,FGG,FGR,FHL2,FIGF,FIS1,FIZ1,FKBP1A,FKBP1B,FKBP4,FLNA,FLOT1,FLOT2,FLRT1,FLRT2,FLRT3,FLT3,FLT3LG,FMOD,FN1,FNDC5,FNTA,FOXH1,FOXL2,FOXP1,FPR1,FRK,FRS2,FRS3,FSHB,FUS,FYB,FYN,FZD1,FZD7,FZD8,GAB2,GABARAP,GABARAPL1,GABARAPL2,GABRA5,GABRB1,GABRG1,GAL,GALNT11,GALP,GAS2L1,GAS6,GAST,GATA3,GBA,GCG,GDF1,GDF11,GDF15,GDF5,GDF6,GDF7,GDF9,GDNF,GFAP,GFER,GFRA1,GFRA3,GH1,GH2,GHRH,GHRL,GIP,GIPC1,GJA1,GLA,GLG1,GLMN,GMFB,GMFG,GNA11,GNA12,GNA13,GNA14,GNA15,GNAI1,GNAI2,GNAI3,GNAQ,GNAS,GNAT1,GNAT2,GNAT3,GNAZ,GNB1,GNB2L1,GNG3,GNPAT,GNRH1,GNRH2,GPHA2,GPI,GPNMB,GPRC5B,GRB10,GRB2,GREM1,GREM2,GRIK3,GRIN1,GRIP1,GRN,GRP,GSK3B,GSTK1,GSTM2,GTF2B,GUCA2A,GUSB,HACL1,HAMP,HAO1,HAO2,HBEGF,HCK,HCRT,HCST,HDGF,HFE,HGF,HIF1A,HIF1AN,HLA-A,HLA-B,HLA-E,HLA-F,HLA-G,HMGA1,HMGB1,HMGB2,HMGCL,HMGN3,HNF4A,HOMER1,HOMER2,HOMER3,HR,HRG,HSD17B10,HSD17B4,HSP90AA1,HSP90AB1,HSP90B1,HSPA1A,HSPA1B,HSPA8,HTT,HYAL2,IAPP,ICAM1,ICAM2,ICAM3,ICAM4,ICAM5,ICOSLG,IDE,IDH1,IDUA,IFNA1,IFNA10,IFNA13,IFNA14,IFNA16,IFNA17,IFNA2,IFNA21,IFNA4,IFNA5,IFNA6,IFNA7,IFNA8,IFNB1,IFNE,IFNG,IFNK,IFNW1,IGF1,IGF1R,IGF2,IGFBP1,IGFBP2,IGFBP4,IGFBP6,IGJ,IGLL1,IGLL5,IHH,IKBKG,IL10,IL11,IL12A,IL12B,IL12RB1,IL13,IL15,IL16,IL17A,IL17B,IL17C,IL17D,IL17F,IL17RA,IL17RC,IL18,IL18BP,IL19,IL1A,IL1B,IL1F10,IL1R1,IL1RAP,IL1RAPL1,IL1RN,IL2,IL20,IL21,IL22,IL23A,IL23R,IL24,IL25,IL26,IL27,IL3,IL31,IL32,IL33,IL34,IL36A,IL36B,IL36G,IL36RN,IL37,IL4,IL5,IL6,IL6R,IL6ST,IL7,IL8,IL9,ILK,INHA,INHBA,INHBB,INHBC,INHBE,INS,INS-IGF2,INSL3,INSL4,INSL5,INSL6,INSR,IRAK4,IRS1,IRS2,IRS4,ISL1,ITCH,ITGA1,ITGA2,ITGA3,ITGA5,ITGA6,ITGB1,ITGB1BP1,ITGB1BP2,ITGB3,ITGB4,ITGB6,ITGB8,ITK,IZUMO1,JAG1,JAG2,JAK1,JAK2,JAK3,JAKMIP1,JAM3,JMJD1C,JUND,KAT5,KCNA5,KCNJ8,KDM1A,KDM3A,KDM4C,KDR,KIF5C,KISS1,KITLG,KL,KLB,KLRC4-KLRK1,KLRD1,KLRK1,KNG1,KRT17,LACRT,LAG3,LAMA1,LAMA2,LAMA3,LAMA4,LAMA5,LAMB2,LANCL1,LBP,LCK,LDLRAP1,LEF1,LEFTY1,LEFTY2,LEP,LEPROT,LGI1,LHB,LIF,LIFR,LILRB1,LILRB2,LINGO1,LMBRD1,LONP2,LPL,LRG1,LRIF1,LRP1,LRP4,LRP6,LRPAP1,LRRC4B,LRRTM2,LTA,LTB,LTBP4,LYN,MACC1,MADCAM1,MADD,MAF1,MAG,MAGI2,MANF,MAP7,MARCH1,MARCH8,MATK,MBL2,MDK,MDM2,MED1,MED12,MED13,MED14,MED16,MED17,MED24,MED25,MED30,MED4,MESDC2,METRNL,MFGE8,MIA,MICA,MICB,MIF,MLN,MLYCD,MMP13,MMP14,MMS19,MPV17L,MRAP,MRAP2,MS4A1,MSN,MST1,MSTN,MTSS1,MUC4,MYD88,MYO1C,MYO9B,MYOC,MYOD1,NAMPT,NCK1,NCL,NCOA1,NCOA2,NCOA3,NCOA6,NCOA7,NCOR1,NCOR2,NCR3,NDP,NENF,NETO1,NETO2,NF2,NFATC4,NGF,NGFR,NGFRAP1,NISCH,NKX3-1,NLGN1,NLGN2,NLGN3,NLGN4X,NMB,NMS,NMU,NODAL,NOL3,NOS2,NOTCH1,NOV,NPB,NPFF,NPFFR2,NPNT,NPPA,NPPB,NPPC,NPTN,NPW,NPY,NR0B1,NR0B2,NR1H2,NR1H4,NR4A2,NR4A3,NRG1,NRG2,NRG3,NRG4,NRIP1,NRTN,NRXN1,NRXN2,NRXN3,NSD1,NTF3,NTF4,NTN3,NTRK1,NTRK2,NTS,NUDT19,NUDT6,NUDT7,NUP62,NXPH1,NXPH3,OASL,OGN,OPHN1,OSGIN1,OSM,OSTN,OXT,P2RX4,P2RX7,P2RY1,P4HB,PACRG,PADI2,PAG1,PALM,PANX1,PAOX,PARK2,PARK7,PCNA,PCSK1N,PCSK9,PDCD6IP,PDCL3,PDE4D,PDGFA,PDGFB,PDGFC,PDGFD,PDGFRA,PDGFRB,PDPK1,PDYN,PECR,PENK,PEX14,PF4,PF4V1,PFN1,PGF,PGR,PHB,PHIP,PIAS1,PIAS2,PIBF1,PICK1,PIDD,PIK3CG,PIK3R1,PIK3R2,PILRA,PILRB,PIPOX,PITPNM3,PKD2,PKN1,PLA2G1B,PLAT,PLAUR,PLCG1,PLCL1,PLCL2,PLG,PLSCR1,PLSCR4,PLXNB1,PLXNC1,PMCH,PNOC,POMC,POU2F1,PPAP2B,PPARG,PPARGC1A,PPARGC1B,PPBP,PPID,PPP1R1B,PPP2CA,PPP2R4,PPY,PRAME,PRAMEF1,PRAMEF11,PRAMEF12,PRAMEF17,PRAMEF19,PRAMEF2,PRAMEF20,PRDM4,PRDX5,PRKCB,PRL,PRLH,PRMT2,PROK1,PROK2,PROX1,PRPF6,PSAP,PSAPL1,PSMC5,PSPN,PTCH1,PTCH2,PTEN,PTH,PTHLH,PTK2,PTK2B,PTK6,PTN,PTPN1,PTPN11,PTPN14,PTPN2,PTPN5,PTPRD,PTPRJ,PVR,PVRL1,PVRL2,PVRL3,PVRL4,PXDN,PXN,PYCARD,PYY,QRFP,RAB4A,RAB8B,RABEP1,RABEP2,RAET1E,RAET1G,RAET1L,RALA,RAMP1,RAN,RAPGEF2,RAPSN,RARA,RARB,RARG,RARRES2,RASA1,RASGRF1,RASL11B,RB1,RCHY1,REEP1,REEP2,REG1A,RELN,REN,RER1,RERG,RETN,RETNLB,RGMA,RIC3,RIPK1,RIPK2,RLN1,RLN2,RLN3,RND1,RNF126,RNF14,RNF4,RNF41,RNF43,RNF6,ROR2,RPGRIP1L,RSPO1,RSPO2,RSPO3,RTP1,RTP2,RTP3,RTP4,RUNDC3A,RXRA,RXRB,RYK,S100A12,S100A13,S100A14,S100A4,S100A7,S100A8,S100A9,S100B,S100P,S1PR1,S1PR2,S1PR3,SAA1,SCG2,SCGB3A1,SCP2,SCT,SCYL2,SDCBP,SEC14L1,SECTM1,SELPLG,SEMA3A,SEMA3C,SEMA3D,SEMA3E,SEMA3F,SEMA3G,SEMA4A,SEMA4B,SEMA4C,SEMA4D,SEMA4F,SEMA4G,SEMA5A,SEMA5B,SEMA6A,SEMA6B,SEMA6C,SEMA6D,SEMA7A,SERPINE1,SERPINE2,SFRP1,SFRP2,SFTPB,SH3BGRL3,SHANK1,SHANK3,SHC1,SHC2,SHC3,SHC4,SHH,SIPA1L1,SIRT1,SIVA1,SLC27A2,SLC2A2,SLC30A9,SLC39A1,SLC6A3,SLC9A3R1,SLC9A3R2,SLIT1,SLIT2,SLIT3,SLURP1,SMAD2,SMAD3,SMAD6,SMAD7,SMAGP,SMARCA4,SMARCD1,SMARCD3,SMARCE1,SMO,SMURF2,SNTG2,SNW1,SNX1,SNX17,SNX2,SNX25,SNX4,SOCS1,SOCS2,SOCS5,SORBS1,SP100,SPG21,SPP1,SPRED1,SPRED2,SQSTM1,SRA1,SRC,SRI,SRMS,SRPX2,SSFA2,SST,SSTR3,STAP1,STAT1,STAT3,STAT5B,STC1,STC2,STOML2,STRAP,STRN,STUB1,STYK1,SYK,SYNDIG1,SYNJ2BP,SYT1,SYTL1,SYTL2,SYTL3,SYTL4,TAC1,TAC3,TAC4,TACC2,TADA3,TAF10,TAF11,TAF7,TAP1,TAP2,TAPBP,TCF21,TCF7L2,TDGF1,TEC,TF,TFF1,TG,TGFB1,TGFB1I1,TGFB2,TGFB3,TGFBI,TGFBR1,TGFBR2,TGFBR3,TGFBRAP1,THBS1,THBS4,THNSL2,THPO,THRAP3,THY1,TIAM1,TIGIT,TIMM50,TIMP1,TIMP2,TIRAP,TLN1,TLR1,TLR2,TLR5,TLR6,TLR9,TMBIM1,TMC8,TMED1,TNF,TNFRSF11B,TNFSF10,TNFSF11,TNFSF12,TNFSF13,TNFSF13B,TNFSF14,TNFSF15,TNFSF18,TNFSF4,TNFSF8,TNFSF9,TNK1,TNK2,TNN,TNXB,TOB1,TOB2,TOLLIP,TOR2A,TP53,TRADD,TRAF1,TRAF2,TRAF3,TRAF3IP2,TRAF4,TRAF6,TRAK1,TRAK2,TRAP1,TRAT1,TRDN,TRH,TRIM24,TRIM37,TRIM68,TRIP12,TRIP4,TRIP6,TSHB,TSLP,TSPAN4,TSPAN8,TTR,TUBB,TUBB4B,TXK,TXLNA,TYK2,TYMP,TYROBP,UBA3,UBXN2A,UCHL1,UCN,UCN2,UFD1L,ULBP1,ULBP2,ULBP3,USP15,USP20,USP33,USP4,UTRN,UTS2,VAV2,VAV3,VCAM1,VCP,VDR,VEGFA,VEGFB,VEGFC,VGF,VIP,VTCN1,VWF,WIPI1,WISP1,WISP2,WLS,WNT1,WNT10A,WNT10B,WNT11,WNT16,WNT2,WNT2B,WNT3,WNT3A,WNT4,WNT5A,WNT5B,WNT6,WNT7A,WNT7B,WNT8A,WNT8B,WNT9A,WNT9B,XBP1,XCL1,XCL2,YARS,YES1,YWHAG,YWHAH,ZAP70,ZNF259,ZNF274,ZNF366,ZNHIT3,ZNRF3
GO:PURINE_NUCLEOBASE_BIOSYNTHETIC_PROCESS	http://www.broadinstitute.org/gsea/msigdb/cards/GO_PURINE_NUCLEOBASE_BIOSYNTHETIC_PROCESS	12	0.25717	0.93925	1	1	ADA,ADAL,APRT,CECR1,GART,GMPS,HPRT1,PAICS,PPAT,PRPS1,PRTFDC1,SHMT1
GO:EXON_EXON_JUNCTION_COMPLEX	http://www.broadinstitute.org/gsea/msigdb/cards/GO_EXON_EXON_JUNCTION_COMPLEX	20	0.25753	0.93925	1	1	ACIN1,CASC3,EIF4A3,MAGOH,MAGOHB,PNN,POLDIP3,R3HCC1,RNPS1,SAP18,SMG6,SRSF1,TDRD3,THRAP3,UHMK1,UPF1,UPF2,UPF3A,UPF3B,WIBG
KEGG:CYTOSOLIC_DNA_SENSING_PATHWAY	http://www.broadinstitute.org/gsea/msigdb/cards/KEGG_CYTOSOLIC_DNA_SENSING_PATHWAY	51	0.25755	0.93925	1	1	ADAR,AIM2,CASP1,CCL4,CCL5,CHUK,CXCL10,DDX58,IFNA1,IFNA10,IFNA13,IFNA14,IFNA16,IFNA17,IFNA2,IFNA21,IFNA4,IFNA5,IFNA6,IFNA7,IFNA8,IFNB1,IKBKB,IKBKG,IL18,IL1B,IL33,IL6,IRF3,IRF7,MAVS,NFKB1,NFKBIA,NFKBIB,POLR1C,POLR1D,POLR3A,POLR3B,POLR3D,POLR3F,POLR3G,POLR3H,POLR3K,PYCARD,RELA,RIPK1,RIPK3,TBK1,TMEM173,TREX1,ZBP1
GO:REGULATION_OF_NIK_NF_KAPPAB_SIGNALING	http://www.broadinstitute.org/gsea/msigdb/cards/GO_REGULATION_OF_NIK_NF_KAPPAB_SIGNALING	41	0.25762	0.93925	1	1	ACTN4,CARD10,CARD14,CHI3L1,COPS8,CPNE1,CREBBP,DLG1,EIF2AK2,EZR,HAVCR2,HDAC7,HMGB1,IRAK1,MALT1,MAP3K7,MAS1,NLRP12,NOD1,NOD2,PTPN22,RASSF2,RC3H1,RC3H2,RELA,RPS3,SASH1,TLR3,TLR6,TNF,TNFRSF10A,TNFRSF10B,TNFSF15,TRAF2,TRAF4,TRAF6,TRIM40,TRIM6,TSPAN6,UACA,ZFP91
GO:POSITIVE_REGULATION_OF_CELL_ACTIVATION	http://www.broadinstitute.org/gsea/msigdb/cards/GO_POSITIVE_REGULATION_OF_CELL_ACTIVATION	279	0.2578	0.93925	1	1	ADA,ADAM8,ADK,ADORA2B,AGER,AIF1,AKT1,ANXA1,AP1G1,AP3B1,AP3D1,ATP11C,AXL,BAD,BCL10,BCL2,BCL6,BLOC1S3,BST1,BTK,BTLA,C1orf177,CAPN3,CARD11,CAV1,CCDC88B,CCL19,CCL2,CCL21,CCL5,CCR2,CCR7,CD1D,CD2,CD226,CD244,CD247,CD27,CD274,CD276,CD28,CD38,CD3D,CD3E,CD3G,CD4,CD40,CD40LG,CD46,CD47,CD5,CD55,CD59,CD6,CD74,CD80,CD81,CD83,CD86,CDC42,CDKN1A,CHRNB2,CLCF1,CORO1A,CSK,CTGF,CTLA4,DHPS,DNAJA3,DPP4,EBI3,EFNB1,EFNB2,EFNB3,EGR3,EPO,EXOSC3,F2RL1,FADD,FCER1A,FCER1G,FGF10,FGR,FLOT2,FLT3LG,FOXP3,FYN,GAB2,GAS6,GATA3,GLI2,GLI3,GPAM,GPR183,GRAP2,GRB2,HAVCR2,HES1,HHLA2,HLA-A,HLA-DMB,HLA-DPA1,HLA-DPB1,HLA-DQA1,HLA-DQA2,HLA-DQB1,HLA-DQB2,HLA-DRA,HLA-DRB1,HLA-E,HLA-G,HLX,HMGB1,HSPD1,HSPH1,ICOS,ICOSLG,IFNG,IGF1,IGF2,IGFBP2,IGLL1,IGLL5,IHH,IL12A,IL12B,IL12RB1,IL13,IL15,IL18,IL1B,IL1RL1,IL1RL2,IL2,IL21,IL23A,IL23R,IL2RA,IL33,IL36B,IL4,IL4R,IL5,IL6,IL6ST,IL7,IL7R,INPP5D,IRS2,ITPKB,JAK2,JAK3,KLRC4-KLRK1,KLRK1,LAMP1,LBP,LCK,LEP,LGALS1,LGALS9,LILRB1,LILRB2,LYN,MALT1,MAP3K7,MAP3K8,MAPKAP1,MEF2C,MIF,MLST8,MMP14,MSH6,MTOR,MYB,NCK1,NCK2,NCKAP1L,NFATC2,NKAP,NLRP3,NOD2,NR4A3,PAK1,PAK2,PAK3,PAXIP1,PCID2,PDCD1,PDCD1LG2,PDPK1,PELI1,PIK3CA,PIK3R1,PIK3R6,PLEK,PNP,PPP2R3C,PRDM1,PRKCQ,PRKCZ,PRR5,PTAFR,PTPN11,PTPRC,PVRL2,PYCARD,PYDC1,RAC1,RAG1,RARA,RASAL3,RASGRP1,RICTOR,RIPK2,RLTPR,RPS6KA1,SART1,SASH3,SELP,SHH,SIRPG,SLAMF1,SLC39A10,SNX4,SOCS5,SOX15,SPACA3,SPN,SPTA1,SRC,STAP1,STAT5B,STAT6,STX4,SYK,TAC1,TACR1,TBX21,TCF3,TEX101,TGFB1,TGFBR2,THBS1,THY1,TICAM1,TIRAP,TLR4,TMIGD2,TNFRSF13C,TNFRSF14,TNFRSF4,TNFSF11,TNFSF13,TNFSF13B,TNFSF14,TNFSF4,TNFSF9,TNIP2,TRAF2,TRAF6,UNG,VAMP8,VAV1,VAV3,VCAM1,VNN1,VTCN1,WHSC1,WNT3A,WNT5A,XBP1,XCL1,YES1,ZAP70,ZBTB1,ZBTB16,ZNF335,ZP3,ZP4
GO:REGULATION_OF_SODIUM_ION_TRANSMEMBRANE_TRANSPORTER_ACTIVITY	http://www.broadinstitute.org/gsea/msigdb/cards/GO_REGULATION_OF_SODIUM_ION_TRANSMEMBRANE_TRANSPORTER_ACTIVITY	36	0.25785	0.93925	1	1	ACTN4,AGT,ANK3,ATP1A2,ATP1B1,CAMK2D,CAV3,DMD,DNM2,DRD3,DRD4,FGF12,FXYD1,FXYD2,FXYD3,FXYD4,FXYD5,GLRX,GPD1L,NEDD4L,PCSK9,PRKCE,PTPN3,RANGRF,SCN1B,SCN2B,SCN3B,SCN4B,SLC9A1,SLC9A3R1,STOM,TESC,UTRN,WNK2,WNK3,YWHAH
GO:AMINOGLYCAN_CATABOLIC_PROCESS	http://www.broadinstitute.org/gsea/msigdb/cards/GO_AMINOGLYCAN_CATABOLIC_PROCESS	67	0.2579	0.93925	1	1	ACAN,AGRN,ARSB,BCAN,BGN,CD44,CHI3L1,CHI3L2,CHIA,CHID1,CHIT1,CSPG4,CSPG5,CTBS,DCN,FGF2,FMOD,FUCA1,GALNS,GLB1,GNS,GPC1,GPC2,GPC3,GPC4,GPC5,GPC6,GUSB,HEXA,HEXB,HGSNAT,HMMR,HPSE,HPSE2,HSPG2,HYAL1,HYAL2,HYAL3,HYAL4,IDS,IDUA,KERA,KIAA1199,LUM,LYG1,LYG2,LYVE1,NAGLU,NCAN,OGN,OMD,OVGP1,PGLYRP1,PGLYRP2,PGLYRP3,PGLYRP4,PRELP,SDC1,SDC2,SDC3,SDC4,SGSH,SLC9A1,SPACA3,STAB2,TGFB1,VCAN
GO:ORGANELLE_LOCALIZATION	http://www.broadinstitute.org/gsea/msigdb/cards/GO_ORGANELLE_LOCALIZATION	390	0.2579	0.93925	1	1	ACTN4,ACTR2,ACTR3,ALB,ANKFY1,ANKRD28,AP1AR,AP1M2,AP3B1,AP3B2,AP3D1,AP3M1,AP3M2,AP3S1,AP3S2,AREG,ARF1,ARHGAP21,ARHGEF2,ARL6,ASIP,ASPM,ATCAY,ATM,ATP2A1,ATP6AP1,AURKA,BBS4,BBS5,BBS7,BECN1,BET1,BHLHA15,BICD1,BICD2,BIRC5,BLOC1S1,BLOC1S2,BLOC1S3,BRAT1,BRCA2,C11orf85,C15orf43,C2CD4A,C2CD4B,C2CD4C,C2CD4D,CACNA1A,CADPS,CADPS2,CANX,CAV3,CCDC141,CCDC155,CCDC79,CCNB1,CD59,CDC23,CDC42,CDCA5,CDCA8,CDK5,CDK5RAP2,CENPA,CENPE,CENPF,CEP120,CEP55,CHGA,CHMP1A,CHMP1B,CHMP2A,CHMP2B,CHMP3,CHMP4A,CHMP4B,CHMP4C,CHMP5,CHMP6,CHMP7,CLASP1,CLASP2,CLN3,CNIH2,CNIH3,COL7A1,CPLX1,CPLX2,CPLX3,CROCC,CSNK1D,CTNNB1,CTSC,CTSZ,CUL3,DAB1,DCTN1,DCTN2,DCTN4,DENND1A,DLG1,DLGAP5,DNAJC5,DNM2,DOC2A,DOC2B,DOCK7,DPYSL2,DTNBP1,DYNC1H1,DYNC1I1,DYNC1LI2,DYNLT1,EIF6,ESPL1,EYA1,EZR,F5,F8,FAM83D,FEZ1,FGF10,FMN2,FNBP1L,FOLR1,FYCO1,GATA2,GBF1,GEM,GOLGA2,GORASP1,GOSR2,GPR143,GPSM2,GRIA1,GRN,HAP1,HDAC6,HHEX,HIF1A,HOOK3,HTT,IKBKG,ITGA4,ITSN1,KAT2A,KIF13A,KIF14,KIF18A,KIF1B,KIF22,KIF23,KIF2C,KIF3A,KIF3B,KIF3C,KIF5B,KIFAP3,KIFC1,KIT,KLHL12,KPNB1,LAMTOR1,LAT,LIN7A,LLGL1,LLGL2,LMAN1,LPHN1,LRMP,LRPPRC,LRRK2,LYN,MAP1B,MAP1S,MAP4,MAP4K2,MAP6,MAPT,MARK2,MCFD2,MEF2A,MEI1,MFN2,MKKS,MLH1,MOS,MREG,MRGPRX2,MSTO1,MTM1,MUL1,MYH10,MYH9,MYO1A,MYO5A,MYO5B,MYO7A,NAPA,NDC80,NDE1,NDEL1,NIN,NLGN1,NMD3,NR4A3,NRXN1,NSF,NTN1,NUBP1,NUMA1,NUP88,NUP98,NUSAP1,OGT,OPA1,OPHN1,OTOF,P2RX7,PACSIN1,PAFAH1B1,PAX6,PCLO,PCM1,PDCD10,PDCD6IP,PEX1,PEX13,PEX14,PIBF1,PIK3CD,PIK3CG,PINX1,PIP5K1C,PLA2G3,PLD2,PLIN5,PLXNA2,PPP6C,PPP6R1,PPP6R3,PREB,PRKCZ,PSEN1,PSRC1,PTK2,PVRL2,RAB11A,RAB11B,RAB17,RAB1A,RAB1B,RAB27A,RAB27B,RAB34,RAB3A,RAB5A,RAB6A,RAD21L1,RAN,RASGRP1,RHOT1,RHOT2,RIMS1,RIMS2,RPH3A,RPH3AL,RPS15,RRS1,S100A13,SAR1B,SCFD1,SCRIB,SDAD1,SEC13,SEC16A,SEC16B,SEC23A,SEC23IP,SEC24A,SEC24B,SEC24C,SEC24D,SEC31A,SEH1L,SEPT5,SERPINA1,SH3GL2,SHROOM2,SLC4A5,SLC9A3R1,SLIT1,SNAP23,SNAP25,SNAP29,SNAP47,SNAPIN,SNCA,SNPH,SPAG5,SPAST,SPICE1,SPIRE1,SPIRE2,SPO11,SPRY1,SPRY2,STK11,STK25,STON2,STX11,STX19,STX1B,STX2,STX3,STX4,STX5,STX7,SUN2,SYNDIG1,SYNE1,SYNE2,SYNJ1,SYNJ2BP,SYT1,SYT10,SYT11,SYT12,SYT13,SYT14,SYT16,SYT17,SYT2,SYT3,SYT4,SYT5,SYT6,SYT7,SYT8,SYT9,SYTL1,SYTL2,SYTL3,SYTL4,SYTL5,TBC1D20,TBCCD1,TC2N,TERF1,TFG,TMED10,TMED2,TMED9,TMEM106B,TMEM201,TOR1A,TRAPPC1,TRAPPC10,TRAPPC2,TRAPPC2L,TRAPPC3,TRAPPC4,TRAPPC5,TRAPPC6A,TRAPPC6B,TRAPPC9,TRIM9,UBB,UBE2B,UCHL1,UNC13A,UNC13B,USO1,UVRAG,UXT,VAMP2,VPS33A,VPS33B,VPS4A,VPS4B,WASL,WDR43,WDR81,WIPI1,WNT3A,WNT7A,XPO1,YKT6,YWHAZ,ZW10
GO:IN_UTERO_EMBRYONIC_DEVELOPMENT	http://www.broadinstitute.org/gsea/msigdb/cards/GO_IN_UTERO_EMBRYONIC_DEVELOPMENT	301	0.25809	0.93925	1	1	ACVR1,ACVR1B,ACVRL1,ADA,ADAR,ADD1,ADM,AKT1,ALKBH1,ALS2,AMOT,ANGPT1,ANKRD11,APBA1,APBA2,APBA3,APOB,ARNT,ARNT2,ASCL2,ATP7A,B9D1,BCL2L1,BCL2L11,BIRC6,BMP2,BMPR1A,BPTF,BRCA2,BRK1,BTF3,BYSL,C2CD3,C5,C6,CAPN2,CASP8,CCM2,CCNB1,CCNB1IP1,CDKN1C,CDX2,CDX4,CEBPA,CEBPB,CHD7,CHD8,CITED1,CNOT2,CNOT3,COL4A3BP,COPS3,CSF2,CTNNB1,CTR9,CUL3,CUL4A,CYR61,DAD1,DNAJB6,E2F7,E2F8,EDN1,EDNRA,EGFL8,EGFR,EGLN1,EIF2S2,EIF4E2,ELF3,ELL,EMX1,ENDOG,ENO1,EOMES,EPAS1,EPB41L5,EPN1,ERCC2,ESRRB,ESX1,ETNK2,ETV2,FBXW8,FGFR1,FGFR2,FLCN,FLVCR1,FOSL1,FOXC1,FOXD3,FOXF1,FUT8,FZD5,GAB1,GABPA,GATA1,GATA2,GATA3,GATA6,GCM1,GINS1,GINS4,GJA1,GJB3,GJB5,GLI2,GLI3,GNA12,GNA13,GPI,GRB2,GRHL2,HAND1,HAND2,HEG1,HES1,HES3,HEY1,HEY2,HHEX,HIF1A,HINFP,HNF1B,HOPX,HORMAD1,HS6ST1,HSD17B2,IFITM5,IL10,INPP5B,INPP5K,ITGB1,JAG2,JUNB,KAT2A,KDM1A,KDM6A,KEAP1,KIDINS220,KLF2,KRT19,KRT8,LATS1,LATS2,LEF1,LIF,LIG4,LMX1B,MAFF,MAFG,MAN2A1,MAP2K1,MAPK1,MAPK8IP3,MBD3,MBNL1,MDFI,MED1,MED21,MFN2,MGAT1,MIB1,MSH2,MSX1,MYH10,MYH6,MYH9,NASP,NBN,NCAPG2,NCOA1,NDEL1,NEK2,NLE1,NLRP5,NMT1,NODAL,NOG,NOS3,NOTCH1,NR2F2,NSDHL,OCRL,OOEP,OVOL2,P2RY2,PALB2,PCDH12,PCGF2,PDGFB,PITX2,PKD1,PKD2,PLAC1,PLCD1,PLCD3,PLCG1,PLK4,PLOD3,POU5F1,PRDM1,PRDM14,PRPF19,PSMC3,PSMC4,PTCH1,PTPRR,PYGO2,RAD51B,RARRES2,RBBP6,RBBP8,RBPJ,RCN1,RDH10,RESP18,RIC8A,RNASEH2B,RPGRIP1L,RPL7L1,RRN3,RRP7A,RSPO3,RTF1,RXRA,SALL4,SBDS,SCO2,SEC24D,SENP2,SETD2,SIN3A,SKIL,SLC30A1,SLC34A2,SLC39A1,SLC39A3,SMAD2,SMAD3,SMAD4,SMARCB1,SMO,SNAI1,SOCS3,SOX10,SOX17,SOX18,SOX6,SOX8,SP3,SPIC,SPINT1,SRF,SRSF1,ST14,STIL,STK3,STK4,SYF2,TAB1,TAF8,TANC2,TAPT1,TBX3,TCTN1,TET1,TFEB,TGFB3,TGFBR1,TGFBR2,TIE1,TJP1,TMED2,TMEM100,TPM1,TRIM28,TTPA,TWIST1,UBE2A,UBE2B,UBR3,VEGFA,WDR19,WDR74,WDTC1,WNT2,WNT3A,WNT7B,WNT9B,XAB2,XRCC2,ZFAND5,ZFAT,ZFP36L1,ZFPM2,ZMIZ1,ZNF259,ZNF335,ZNF830,ZP3
GO:REGULATION_OF_INTERLEUKIN_4_PRODUCTION	http://www.broadinstitute.org/gsea/msigdb/cards/GO_REGULATION_OF_INTERLEUKIN_4_PRODUCTION	28	0.25819	0.93925	1	1	CD28,CD3E,CD40LG,CD83,CD86,CEBPB,EPX,FOXP3,GATA3,HAVCR2,HLA-DRB1,HLA-E,IL20RB,IL33,IRF4,LEF1,LGALS9,NDFIP1,NLRP3,PRG2,PRKCQ,PRKCZ,RARA,SASH3,SCGB1A1,TNFSF4,ZFPM1,ZP3
GO:MITOCHONDRIAL_ENVELOPE	http://www.broadinstitute.org/gsea/msigdb/cards/GO_MITOCHONDRIAL_ENVELOPE	638	0.2582	0.93925	1	1	ABCA12,ABCA8,ABCA9,ABCB10,ABCB6,ABCB7,ABCB8,ABCD3,ABCF2,ABCG2,ACAA2,ACACB,ACAD11,ACAD9,ACADL,ACADVL,ACAT1,ACN9,ACSL1,ACSL3,ACSL4,ACSL5,ACSL6,ADAP2,ADCK4,AFG3L2,AGK,AGPAT5,AIFM1,AIFM2,AIFM3,AK2,AKAP1,ALAS2,ALDH18A1,ALDH3A2,AMBRA1,ANKZF1,ANXA1,APOO,APOOL,ARG1,ARL2,ARMCX3,ASS1,ATAD3A,ATAD3B,ATCAY,ATF2,ATP5A1,ATP5B,ATP5C1,ATP5D,ATP5E,ATP5EP2,ATP5F1,ATP5G1,ATP5G2,ATP5G3,ATP5H,ATP5I,ATP5J,ATP5J2,ATP5L,ATP5L2,ATP5O,ATP5S,ATPIF1,ATXN3,AURKAIP1,BAD,BAK1,BAX,BBC3,BCL2,BCL2A1,BCL2L1,BCL2L10,BCL2L11,BCL2L13,BCL2L2,BCS1L,BDH1,BECN1,BID,BIK,BLOC1S1,BMF,BNIP3,BNIP3L,BOK,BPHL,BRI3BP,C11orf83,C12orf5,C14orf2,C19orf12,C19orf70,C7orf73,C9orf89,CABS1,CASP8,CAT,CCDC109B,CDS2,CEP89,CHCHD1,CHCHD10,CHCHD3,CHCHD4,CHCHD5,CHCHD6,CHCHD7,CHDH,CIDEA,CISD1,CISD2,CKMT1A,CKMT1B,CKMT2,CLPX,CLU,COASY,COQ10A,COQ10B,COQ2,COQ3,COQ4,COQ5,COQ6,COQ7,COX10,COX11,COX15,COX16,COX17,COX18,COX19,COX4I1,COX4I2,COX5A,COX5B,COX6A1,COX6A2,COX6B1,COX6B2,COX6C,COX7A1,COX7A2,COX7A2L,COX7B,COX7B2,COX7C,COX8A,COX8C,CPOX,CPS1,CPT1A,CPT1B,CPT1C,CPT2,CRAT,CRLS1,CSDE1,CYB5A,CYB5B,CYB5R3,CYC1,CYCS,CYP11A1,CYP11B1,CYP11B2,CYP24A1,CYP27A1,CYP27B1,DAO,DAP3,DDX3X,DHFRL1,DHODH,DHRS1,DIABLO,DMPK,DNAJC11,DNAJC15,DNAJC19,DNM1L,DTYMK,DUSP18,DUSP21,ECI1,ECSIT,EFHD1,EPHA4,ERAL1,ETFDH,EXOG,FAHD1,FAM73A,FAM73B,FBXL4,FECH,FGR,FIS1,FKBP8,FLVCR1,FOXRED1,FPGS,FUNDC1,FUNDC2,GABBR1,GATM,GCAT,GDAP1,GFER,GGNBP1,GHITM,GIMAP5,GJA1,GK,GK2,GOLPH3,GOT2,GPAM,GPAT2,GPD2,GRAMD4,GRPEL2,GSTK1,GUF1,HADH,HADHA,HADHB,HAX1,HCCS,HERC2,HIGD1A,HIGD2A,HK1,HK2,HMGCL,HMGCS2,HSD17B8,HSD3B1,HSD3B2,HSPD1,HTRA2,ICT1,IDH2,IFI27,IMMP1L,IMMP2L,IMMT,KMO,L2HGDH,LDHD,LETM1,LETM2,LETMD1,LGALS3,LPIN1,LRRK2,LYN,MAOA,MAOB,MAPK8IP1,MARCH5,MAVS,MCCC1,MCL1,MCU,MFF,MFN1,MFN2,MGST1,MICU1,MINOS1,MLXIP,MOAP1,MPV17,MPV17L2,MRPL1,MRPL10,MRPL11,MRPL12,MRPL13,MRPL14,MRPL15,MRPL16,MRPL17,MRPL18,MRPL19,MRPL2,MRPL20,MRPL21,MRPL22,MRPL23,MRPL24,MRPL27,MRPL28,MRPL3,MRPL30,MRPL32,MRPL33,MRPL34,MRPL35,MRPL36,MRPL37,MRPL38,MRPL39,MRPL4,MRPL40,MRPL41,MRPL42,MRPL43,MRPL44,MRPL45,MRPL46,MRPL47,MRPL48,MRPL49,MRPL50,MRPL51,MRPL52,MRPL53,MRPL54,MRPL55,MRPL9,MRPS10,MRPS11,MRPS12,MRPS14,MRPS15,MRPS16,MRPS17,MRPS18A,MRPS18B,MRPS18C,MRPS22,MRPS23,MRPS24,MRPS25,MRPS26,MRPS27,MRPS28,MRPS30,MRPS31,MRPS33,MRPS34,MRPS35,MRPS36,MRPS5,MRPS6,MRPS7,MRPS9,MRS2,MSTO1,MTCH1,MTCH2,MTERFD1,MTFP1,MTG1,MTHFD2L,MTOR,MTX1,MTX2,MTX3,MUL1,MYO19,MYOC,NAT8L,NDUFA1,NDUFA10,NDUFA11,NDUFA12,NDUFA13,NDUFA2,NDUFA4,NDUFA5,NDUFA6,NDUFA7,NDUFA8,NDUFA9,NDUFAB1,NDUFAF1,NDUFAF2,NDUFAF3,NDUFAF4,NDUFB1,NDUFB10,NDUFB11,NDUFB2,NDUFB3,NDUFB4,NDUFB5,NDUFB6,NDUFB7,NDUFB8,NDUFB9,NDUFC1,NDUFC2,NDUFC2-KCTD14,NDUFS1,NDUFS2,NDUFS3,NDUFS4,NDUFS5,NDUFS6,NDUFS7,NDUFS8,NDUFV1,NDUFV2,NDUFV3,NIPSNAP1,NLN,NLRX1,NME1,NME4,NNT,NOA1,NOS1,NRGN,OCIAD2,OGDH,OMA1,OPA1,OTC,OXA1L,PAM16,PANK2,PARK7,PARL,PDK4,PEMT,PGAM5,PGR,PGS1,PHB,PI4KB,PINK1,PISD,PLA2G4A,PLA2G4B,PLD6,PLN,PMAIP1,PMPCA,PMPCB,PNPLA7,PNPT1,PPIF,PPOX,PPP1CC,PPP1R15A,PPP2R2B,PRELID1,PRELID2,PRKAR2B,PRKCA,PRNP,PRODH,PRODH2,PSEN1,PTCD3,PTPMT1,QTRT1,QTRTD1,RAB11FIP5,RAB32,RAF1,RDH13,REEP1,REXO2,RHBDL1,RHBDL2,RHBDL3,RHOT1,RHOT2,RNF144B,RNF185,RNF5,ROMO1,RPS3,RPS6KB1,RSAD2,SAMM50,SCO1,SCO2,SDHA,SDHB,SDHC,SDHD,SFXN1,SFXN2,SFXN3,SFXN4,SFXN5,SH3GLB1,SHMT2,SIRT3,SIRT4,SIRT5,SLC11A2,SLC1A3,SLC25A10,SLC25A11,SLC25A12,SLC25A13,SLC25A14,SLC25A15,SLC25A16,SLC25A18,SLC25A19,SLC25A2,SLC25A20,SLC25A21,SLC25A22,SLC25A23,SLC25A24,SLC25A25,SLC25A26,SLC25A27,SLC25A28,SLC25A29,SLC25A3,SLC25A30,SLC25A31,SLC25A32,SLC25A33,SLC25A34,SLC25A35,SLC25A36,SLC25A37,SLC25A38,SLC25A39,SLC25A4,SLC25A40,SLC25A41,SLC25A42,SLC25A43,SLC25A44,SLC25A45,SLC25A46,SLC25A47,SLC25A48,SLC25A5,SLC27A1,SLC27A3,SLC3A1,SLC44A1,SLC8A3,SLC9B2,SLMO1,SLMO2,SMCP,SNCA,SNN,SNPH,SOD1,SORD,SOX10,SPATA18,SPATA19,SPG20,SPG7,SPNS1,SQRDL,SRC,ST20,STAR,STARD13,STAT3,STOML2,SUCLG1,SUOX,SURF1,SYNJ2BP,TAMM41,TAZ,THEM4,THOP1,TIMM10,TIMM13,TIMM17A,TIMM17B,TIMM22,TIMM44,TIMM50,TIMM8A,TIMM8B,TIMM9,TIMMDC1,TMBIM6,TMEM11,TMEM126A,TMEM126B,TMEM14C,TMEM173,TMEM70,TOMM20,TOMM20L,TOMM22,TOMM34,TOMM40,TOMM40L,TOMM5,TOMM6,TOMM7,TOMM70A,TRAP1,TRIAP1,TSPO,TST,TTC19,TYMS,UBIAD1,UCP1,UCP2,UCP3,UQCR10,UQCR11,UQCRB,UQCRC1,UQCRC2,UQCRFS1,UQCRH,UQCRQ,USMG5,USP30,VAMP1,VAT1,VDAC1,VDAC2,VDAC3,VPS13C,VRK2,WASF1,YME1L1
GO:ACTIVATION_OF_INNATE_IMMUNE_RESPONSE	http://www.broadinstitute.org/gsea/msigdb/cards/GO_ACTIVATION_OF_INNATE_IMMUNE_RESPONSE	195	0.25821	0.93925	1	1	ADAM8,AIM2,BCL10,BIRC2,BIRC3,BTK,BTRC,CARD11,CARD9,CASP8,CD14,CD180,CD209,CD36,CD86,CHUK,CLEC7A,CNPY3,COLEC12,CREBBP,CTSB,CTSK,CTSS,CUL1,CYLD,DDX58,DMBT1,EP300,FADD,FAM105B,FBXW11,FCER1G,FCN1,FFAR2,FYN,HAVCR2,HCK,HMGB1,HRAS,HSP90B1,HSPD1,ICAM2,ICAM3,IFI16,IFIH1,IKBKB,IKBKG,IRAK1,IRAK2,IRAK3,IRAK4,IRF3,IRF7,ITCH,ITGAM,ITGB2,KLRC4-KLRK1,KLRK1,KRAS,LBP,LGALS9,LGMN,LSM14A,LY96,LYN,MALT1,MAP2K6,MAP3K1,MAP3K7,MAPKAPK3,MARCO,MAVS,MB21D1,MYD88,NFKB1,NFKBIA,NLRC4,NOD1,NOD2,NR1H4,NRAS,PAK1,PAK2,PAK3,PDPK1,PGLYRP1,PGLYRP2,PGLYRP3,PGLYRP4,PIK3AP1,PIK3C3,PIK3R4,PLCG2,PRKACA,PRKACB,PRKACG,PRKCD,PRKCE,PSMA1,PSMA2,PSMA3,PSMA4,PSMA5,PSMA6,PSMA7,PSMA8,PSMB1,PSMB10,PSMB11,PSMB2,PSMB3,PSMB4,PSMB5,PSMB6,PSMB7,PSMB8,PSMB9,PSMC1,PSMC2,PSMC3,PSMC4,PSMC5,PSMC6,PSMD1,PSMD10,PSMD11,PSMD12,PSMD13,PSMD14,PSMD2,PSMD3,PSMD4,PSMD5,PSMD6,PSMD7,PSMD8,PSMD9,PSME1,PSME2,PSME3,PSME4,PSMF1,PYCARD,PYDC1,RAF1,REG3G,RELA,RELB,RFTN1,RIPK1,RIPK2,RPS27A,RPS6KA3,RPS6KA5,S100A14,SCARA3,SIN3A,SKP1,SRC,SYK,TAB1,TAB2,TAB3,TANK,TBK1,TICAM1,TICAM2,TIRAP,TLR1,TLR10,TLR2,TLR3,TLR4,TLR5,TLR6,TLR7,TLR8,TLR9,TMEM173,TNFAIP3,TNIP1,TNIP2,TNIP3,TRAF3,TRAF6,TRIM5,UBA52,UBB,UBC,UBE2D1,UBE2D2,UBE2D3,UBE2N,UBE2V1,UNC93B1
REACTOME:TAK1_ACTIVATES_NFKB_BY_PHOSPHORYLATION_AND_ACTIVATION_OF_IKKS_COMPLEX	http://www.broadinstitute.org/gsea/msigdb/cards/REACTOME_TAK1_ACTIVATES_NFKB_BY_PHOSPHORYLATION_AND_ACTIVATION_OF_IKKS_COMPLEX	23	0.25832	0.93925	1	1	AGER,APP,CHUK,HMGB1,IKBKB,IKBKG,IRAK1,IRAK2,MAP3K7,NFKB2,NFKBIA,NFKBIB,NOD1,NOD2,RELA,RIPK2,S100A12,S100B,SAA1,TAB1,TAB2,TAB3,TRAF6
GO:INTEGRIN_MEDIATED_SIGNALING_PATHWAY	http://www.broadinstitute.org/gsea/msigdb/cards/GO_INTEGRIN_MEDIATED_SIGNALING_PATHWAY	80	0.25835	0.93925	1	1	ADAM11,ADAM15,ADAM9,ADAMTS1,ADAMTS13,ANGPTL3,APOA1,BCAR1,C6orf25,CCM2,CD47,CDH17,CEACAM1,COL16A1,COL3A1,CTGF,CUL3,DAB2,DOCK1,DST,ERBB2IP,FBLN1,FCER1G,FERMT2,FERMT3,FGR,FUT8,HCK,ILK,ITGA1,ITGA11,ITGA2,ITGA2B,ITGA3,ITGA4,ITGA5,ITGA6,ITGA7,ITGA8,ITGA9,ITGAD,ITGAE,ITGAL,ITGAM,ITGAV,ITGAX,ITGB1,ITGB1BP1,ITGB2,ITGB3,ITGB4,ITGB5,ITGB6,ITGB7,ITGB8,LAMA5,LAT,MADCAM1,MYH9,NEDD9,NME2,PLEK,PLP1,PRAM1,PRKD1,PTK2,PTK2B,PTPN11,RCC2,SEMA7A,SRC,SYK,TEC,TSPAN32,TXK,TYROBP,VAV1,VAV3,ZNF304,ZYX
GO:GLAND_DEVELOPMENT	http://www.broadinstitute.org/gsea/msigdb/cards/GO_GLAND_DEVELOPMENT	387	0.25852	0.93925	1	1	AACS,ABL1,ACAT1,ADA,ADCYAP1,ADRB2,AFP,AGPAT6,AK2,AK4,AKT1,AKT2,ALDH9A1,ALDOB,ALOX15B,ANXA1,APLN,APOA1,APRT,AR,AREG,ARF6,ARG1,ARHGAP5,ARID5B,ASCL1,ASNS,ASS1,ATP2B2,ATP7A,ATP7B,B4GALT1,BAAT,BCL11B,BCL2,BCL2L11,BDH1,BMP2,BMP4,BMP7,BMPR1A,BRAF,BRCA2,BSX,BTRC,C8orf22,CACNB4,CAD,CAPN1,CAST,CAV1,CBX7,CCDC39,CCDC40,CCKBR,CCL11,CCND1,CCNE1,CDC42,CDH1,CDKN1C,CDO1,CEBPA,CEBPB,CEBPG,CELA1,CITED2,CLCN2,COBL,CP,CPB2,CPS1,CREB1,CRH,CRKL,CSF1,CSF1R,CSN2,CSN3,CTC1,CTNNB1,CUL3,CYP17A1,CYP19A1,CYP1A1,CYP7B1,DAG1,DBP,DDR1,DDX39B,DHODH,DKK3,DNAAF1,DRD2,DUOX2,E2F7,E2F8,EDA,EDAR,EGF,EGFR,ELF3,ELF5,EP300,EPHA2,EPHB3,ERBB4,ESR1,ESR2,ETS1,ETV4,EZR,FA2H,FADD,FAS,FASN,FEM1B,FGA,FGF10,FGF7,FGF8,FGFR1,FGFR2,FKBP4,FOXA1,FOXB1,FOXC1,FOXE1,FOXF1,FOXN1,FPGS,FRS2,FSTL3,GATA2,GATA3,GATA6,GC,GCM2,GDF7,GHRH,GHRHR,GLI1,GLI2,GLI3,GNPNAT1,GSX1,HAND2,HES1,HFE,HGF,HHEX,HIF1A,HK2,HLX,HMGCL,HMGCS1,HMGCS2,HNF1B,HNRNPD,HNRNPK,HOXA3,HOXA5,HOXA9,HOXB13,HOXB3,HOXB9,HOXD13,HOXD3,HOXD9,HRH2,ID2,ID4,IGF2R,IGFBP5,IGSF3,IL6,INSM1,INSR,IRF6,IRS2,ISL1,ITGA2,JAK2,JARID2,JUN,KDM1A,KDM5B,KLKB1,KRT76,LAMA5,LBP,LEF1,LHX3,LMO4,LRP5,LSR,MAD1L1,MAFB,MAN2A1,MAP2K1,MAP2K2,MAPK1,MAPK3,MDK,MED1,MGMT,MKI67,MPST,MSN,MSX1,MSX2,NCL,NCOA1,NCOR1,NF1,NFIB,NKX2-1,NKX2-3,NKX2-5,NKX2-8,NKX3-1,NME1,NODAL,NOG,NOTCH1,NOTCH4,NPHP3,NR0B1,NR5A1,NRG1,NRG3,NRP1,NTN1,NTS,ONECUT1,ONECUT2,OTC,OTP,OXTR,PAM,PAX1,PAX6,PAX8,PBX1,PCSK9,PDX1,PHF2,PIK3CA,PITX1,PITX2,PKD1,PKD2,PLAG1,PLXNA1,PLXND1,PML,POLB,POU1F1,POU2F1,POU3F2,PPAT,PPDPF,PRKDC,PRL,PRLR,PRMT5,PROP1,PROX1,PSAP,PSAPL1,PSEN1,PSMB9,PTCD2,PTCH1,PTEN,PTF1A,PTN,PTPN3,PYGO2,QDPR,RAF1,RAG1,RAP1A,RAPGEF3,RARA,RARG,RB1CC1,RBPJ,RELA,RGN,RHBDD3,RIPK3,RLTPR,RPGRIP1L,RPS6KA1,RXRA,SALL1,SCRIB,SEC63,SEMA3A,SEMA3C,SERPINB5,SERPINE2,SFRP1,SHH,SIX1,SIX3,SIX4,SLC29A1,SLC46A2,SLC6A3,SLC9A3R1,SMAD3,SMAD4,SMARCC1,SMO,SOD1,SOSTDC1,SOX10,SOX2,SOX3,SOX9,SP3,SRC,SRD5A1,SRF,SRSF5,STAT5A,STAT5B,STAT6,STRA6,SULF2,TBX1,TBX19,TBX2,TBX3,TCF21,TDGF1,TET2,TFCP2L1,TG,TGFB1,TGFB2,TGFB3,TGFBR1,TGFBR2,TGFBR3,TGM2,THRA,TK1,TNC,TNF,TNFRSF11A,TNFSF11,TP63,TPH1,TSPO,TWSG1,TYR,UBE3A,UCP2,UGT1A1,UMPS,UPF2,UPRT,UROD,USF2,VDR,VEGFA,WDR77,WLS,WNT1,WNT10A,WNT11,WNT2,WNT3,WNT3A,WNT4,WNT5A,WNT7B,WT1,XBP1,XDH,ZBTB1,ZDHHC21,ZIC3,ZNF703
BIOCARTA:NFAT_PATHWAY	http://www.broadinstitute.org/gsea/msigdb/cards/BIOCARTA_NFAT_PATHWAY	53	0.25863	0.93925	1	1	ACTA1,AGT,AKT1,CALM1,CALM2,CALM3,CALR,CAMK1,CAMK1G,CAMK4,CREBBP,CSNK1A1,CTF1,EDN1,ELSPBP1,F2,FGF2,FKBP1A,GATA4,GSK3B,HAND1,HAND2,HBEGF,HRAS,IGF1,LIF,MAP2K1,MAPK1,MAPK14,MAPK3,MAPK8,MEF2C,MYH2,NFATC1,NFATC2,NFATC3,NFATC4,NKX2-5,NPPA,PIK3CA,PIK3CG,PIK3R1,PPP3CA,PPP3CB,PPP3CC,PRKACB,PRKACG,PRKAR1A,PRKAR1B,PRKAR2A,PRKAR2B,RAF1,RPS6KB1
GO:RIBOSOMAL_LARGE_SUBUNIT_BIOGENESIS	http://www.broadinstitute.org/gsea/msigdb/cards/GO_RIBOSOMAL_LARGE_SUBUNIT_BIOGENESIS	47	0.25871	0.93925	1	1	BRIX1,DDX28,DHX30,EBNA1BP2,EIF6,FASTKD2,FTSJ3,MAK16,MDN1,MRPL11,MRPL20,MRTO4,NLE1,NOC2L,NOL9,NOP16,NSA2,ORAOV1,PES1,PPAN,RPF1,RPF2,RPL10,RPL10L,RPL11,RPL12,RPL14,RPL23A,RPL24,RPL26,RPL26L1,RPL3,RPL35,RPL35A,RPL38,RPL3L,RPL5,RPL6,RPL7,RPL7L1,RRS1,RSL24D1,SDAD1,WDR12,WDR55,WDR74,ZNF622
REACTOME:ERKS_ARE_INACTIVATED	http://www.broadinstitute.org/gsea/msigdb/cards/REACTOME_ERKS_ARE_INACTIVATED	12	0.25876	0.93925	1	1	DUSP3,DUSP4,DUSP6,DUSP7,MAPK1,MAPK3,MAPK7,PPP2CA,PPP2CB,PPP2R1A,PPP2R1B,PPP2R5D
GO:ALCOHOL_BIOSYNTHETIC_PROCESS	http://www.broadinstitute.org/gsea/msigdb/cards/GO_ALCOHOL_BIOSYNTHETIC_PROCESS	106	0.25877	0.93925	1	1	ABHD3,ACAA2,ACER1,ACER2,ACER3,ACHE,AGPAT6,AKR1B1,APOA1,APOA2,APOA4,APOA5,ARV1,C14orf1,CACNA1H,CDS1,CEPT1,CFTR,CH25H,CHAT,CHKA,CHKB,CHPT1,CNBP,CYB5R1,CYB5R2,CYB5R3,CYP11B1,CYP11B2,CYP27B1,CYP3A4,CYP51A1,DHCR24,DHCR7,DPAGT1,EBP,FABP5,FDFT1,FDPS,FGF2,FGF7,G6PD,GBA,GGPS1,GOT1,HMGCR,HMGCS1,HMGCS2,HSD17B1,HSD17B3,HSD17B7,IDI1,IDI2,IMPA1,IMPA2,IMPAD1,INSIG1,INSIG2,IP6K3,IPMK,ISYNA1,LBR,LCAT,LEP,LPIN1,LPIN2,LPIN3,LSS,MSMO1,MVD,MVK,NPC1L1,NSDHL,NUS1,PARK7,PCK1,PCYT1A,PCYT1B,PEMT,PGP,PHOSPHO1,PLA2G4A,PLA2G5,PLCG2,PMVK,PRKAA1,PRKAA2,PRKAG2,PTAFR,SAMD8,SCP2,SGMS1,SGMS2,SLC27A1,SLC44A1,SLC44A2,SLC44A3,SLC44A4,SLC44A5,SPHK1,SPHK2,SPTLC1,SPTLC2,SQLE,STAR,TM7SF2
REACTOME:ASSOCIATION_OF_TRIC_CCT_WITH_TARGET_PROTEINS_DURING_BIOSYNTHESIS	http://www.broadinstitute.org/gsea/msigdb/cards/REACTOME_ASSOCIATION_OF_TRIC_CCT_WITH_TARGET_PROTEINS_DURING_BIOSYNTHESIS	25	0.25885	0.93925	1	1	AP3M1,ARFGEF2,CCT2,CCT3,CCT4,CCT5,CCT6A,CCT7,CCT8,FBXL3,FBXL5,FBXO4,FBXO6,FBXW2,FBXW4,FBXW5,FBXW7,FKBP9,KIF13A,LONP2,NOP56,SPHK1,TCP1,USP11,XRN2
REACTOME:SIGNALING_BY_FGFR	http://www.broadinstitute.org/gsea/msigdb/cards/REACTOME_SIGNALING_BY_FGFR	107	0.25901	0.93925	1	1	ADCY1,ADCY2,ADCY3,ADCY4,ADCY5,ADCY6,ADCY7,ADCY8,ADCY9,ADRBK1,AKT1,AKT1S1,AKT2,AKT3,BAD,BRAF,CALM1,CALM2,CALM3,CAMK4,CASP9,CBL,CDK1,CDKN1A,CDKN1B,CHUK,CREB1,FGF1,FGF10,FGF17,FGF18,FGF19,FGF2,FGF20,FGF22,FGF23,FGF4,FGF5,FGF6,FGF7,FGF8,FGF9,FGFR1,FGFR2,FGFR3,FGFR4,FOXO1,FOXO3,FOXO4,FRS2,FRS3,GAB1,GRB2,GSK3A,HRAS,IL17RD,ITPR2,ITPR3,KL,KLB,KRAS,MAP2K1,MAP2K2,MAPK1,MAPK3,MAPKAP1,MDM2,MKNK1,MLST8,MTOR,NR4A1,NRAS,PDE1A,PDE1B,PDPK1,PHLPP1,PIK3CA,PIK3R1,PLCG1,PPP2CA,PPP2CB,PPP2R1A,PRKACA,PRKACB,PRKACG,PRKAR1A,PRKAR1B,PRKAR2A,PRKAR2B,PRKCA,PRKCD,PRKCE,PRKCG,PTEN,RAF1,RICTOR,RPS27A,RPS6KB2,SHC1,SOS1,SPRY2,SRC,THEM4,TRIB3,TSC2,UBA52,YWHAB
GO:COMPLEX_OF_COLLAGEN_TRIMERS	http://www.broadinstitute.org/gsea/msigdb/cards/GO_COMPLEX_OF_COLLAGEN_TRIMERS	23	0.25908	0.93925	1	1	COL11A1,COL11A2,COL1A1,COL1A2,COL27A1,COL2A1,COL3A1,COL4A1,COL4A2,COL4A3,COL4A4,COL4A5,COL4A6,COL5A1,COL5A2,COL5A3,COL6A1,COL6A3,COL7A1,COL8A1,DCN,LUM,TNXB
GO:MYELOID_CELL_DIFFERENTIATION	http://www.broadinstitute.org/gsea/msigdb/cards/GO_MYELOID_CELL_DIFFERENTIATION	179	0.25919	0.93925	1	1	ABI1,ACIN1,ACP5,ACTN1,ADAR,ADD1,ALAS2,ANXA2,ARID4A,ATPIF1,BATF,BATF2,BATF3,BCL6,BCL6B,BMP4,C6orf25,CAMK4,CASP10,CASP3,CASP8,CASP9,CBFA2T3,CBFB,CCL19,CCR7,CD109,CD86,CDC42,CDKN1C,CDKN2B,CEBPA,CEBPE,CEBPG,CIB1,CLEC1B,CSF1,CSF1R,CSF2,CSF3,CTNNB1,DHRS2,DNASE2,EFNA2,EIF2AK1,EP300,EPAS1,EPB42,EPHA2,EPO,ERCC2,ETV2,F2RL1,FAM20C,FARP2,FLI1,FLVCR1,FOXP1,G6PD,GAB2,GAB3,GATA1,GATA2,GATA3,GFI1,GLO1,GPC3,HBZ,HCLS1,HHEX,HIPK2,HOXB7,ID2,IFI16,IKZF1,IL11,IL25,IL31RA,IL4,INHA,INHBA,IRF4,IRF8,JAGN1,JAK2,JMJD6,JUN,JUNB,KAT6A,KAT8,KDM1A,KIT,KLF1,KLF2,L3MBTL3,LEF1,LGALS9,LRRK1,LTBR,LYN,MAEA,MAPK14,MB,MED1,MEF2C,MEIS1,MMP9,MYH9,NBEAL2,NCKAP1L,NCOA6,NFE2L1,NKAP,NKX2-3,OSTM1,PAFAH1B1,PARP1,PDE1B,PDE2A,PIK3CD,PIP4K2A,PIR,PKNOX1,PML,PPARG,PRDX3,PRKX,PRTN3,PSEN1,PTPN11,PTPN2,RASGRP4,RB1,RBPJ,RELB,RHAG,RPS14,RPS6,RUNX1,SBNO2,SFXN1,SH3PXD2A,SIRT1,SLC11A2,SLC25A38,SMAD5,SNRK,SNX10,SOX6,SP3,SPI1,SRC,SRF,TAL1,TET2,TFRC,TGFB1,TGFBR2,TGFBR3,THOC5,THPO,THRA,TIRAP,TMOD3,TNF,TNFRSF11A,TNFSF11,TNFSF9,TRAF6,TRIM10,TSPAN2,UBD,VEGFA,VPS33A,VPS33B,WASF2,ZBTB16,ZFPM1,ZNF385A
GO:NEGATIVE_REGULATION_OF_NECROTIC_CELL_DEATH	http://www.broadinstitute.org/gsea/msigdb/cards/GO_NEGATIVE_REGULATION_OF_NECROTIC_CELL_DEATH	9	0.25941	0.93925	1	1	ARHGEF2,BIRC2,BIRC3,CAV1,FADD,NOL3,RBCK1,SLC25A4,UCN
GO:SPERM_EGG_RECOGNITION	http://www.broadinstitute.org/gsea/msigdb/cards/GO_SPERM_EGG_RECOGNITION	43	0.25941	0.93925	1	1	ACR,ADAM2,ADAM20,ADAM21,ADAM30,ATP8B3,B4GALT1,CATSPER1,CATSPER2,CATSPER3,CATSPER4,CATSPERB,CATSPERG,CCT2,CCT3,CCT4,CCT5,CCT7,CCT8,CLGN,CRISP1,FETUB,FOLR4,GLIPR1L1,HSPA1L,HVCN1,IZUMO1,KCNU1,OVGP1,PCSK4,POMZP3,PRSS37,SPA17,SPACA3,SPAM1,TCP1,UBAP2L,ZP1,ZP2,ZP3,ZP4,ZPBP,ZPBP2
REACTOME:METABOLISM_OF_PROTEINS	http://www.broadinstitute.org/gsea/msigdb/cards/REACTOME_METABOLISM_OF_PROTEINS	412	0.25942	0.93925	1	1	ACO2,ACTB,ALG1,ALG10,ALG10B,ALG11,ALG12,ALG13,ALG14,ALG2,ALG3,ALG5,ALG6,ALG8,AP3M1,ARFGEF2,ARSA,ARSB,ARSE,ARSF,ARSG,ARSH,ARSI,ARSJ,ARSK,ATP5A1,ATP5B,ATP5G1,B3GNT2,B3GNT3,B3GNT4,B3GNT5,B3GNT7,B3GNT8,B3GNT9,B3GNTL1,B4GALT1,B4GALT2,B4GALT3,B4GALT4,B4GALT5,B4GALT6,BCS1L,C1GALT1,C1GALT1C1,CALR,CANX,CCT2,CCT3,CCT4,CCT5,CCT6A,CCT7,CCT8,CHCHD4,COQ2,COX17,CS,CYC1,DAD1,DDOST,DHPS,DNAJC19,DOHH,DOLK,DOLPP1,DPAGT1,DPM1,DPM2,DPM3,EDEM1,EDEM2,EDEM3,EEF1A1,EEF1B2,EEF1D,EEF1G,EEF2,EIF1AX,EIF2B1,EIF2B2,EIF2B3,EIF2B4,EIF2B5,EIF2S1,EIF2S2,EIF2S3,EIF3A,EIF3B,EIF3D,EIF3E,EIF3F,EIF3G,EIF3H,EIF3I,EIF3J,EIF3K,EIF4A1,EIF4A2,EIF4B,EIF4E,EIF4EBP1,EIF4G1,EIF5,EIF5A,EIF5A2,EIF5B,ETF1,F10,F2,F7,F9,FAM153A,FAU,FBXL3,FBXL5,FBXO4,FBXO6,FBXW2,FBXW4,FBXW5,FBXW7,FKBP9,FURIN,FUT8,FXN,GALNT1,GALNT10,GALNT11,GALNT12,GALNT13,GALNT14,GALNT2,GALNT3,GALNT5,GALNT6,GALNT7,GALNT8,GALNT9,GALNTL5,GALNTL6,GANAB,GCNT1,GCNT4,GCNT6,GFER,GFPT2,GGCX,GMPPA,GMPPB,GNPNAT1,GPAA1,GRPEL1,GRPEL2,GSPT2,HSCB,HSPA9,HSPD1,IDH3G,KIF13A,LDHD,LMAN1,LONP2,MAN1A1,MAN1A2,MAN1B1,MAN1C1,MAN2A1,MANEA,MCFD2,MGAT1,MGAT2,MGAT3,MGAT4A,MGAT4B,MGAT4C,MGAT5,MLEC,MOGS,MPI,MTX1,MTX2,MUC12,MUC13,MUC15,MUC16,MUC17,MUC19,MUC2,MUC21,MUC4,MUC5AC,MUC5B,MUC6,MUC7,MUCL1,NOP56,PABPC1,PAM16,PDIA3,PFDN1,PFDN2,PFDN4,PFDN5,PFDN6,PGAP1,PGM3,PIGA,PIGB,PIGC,PIGF,PIGG,PIGH,PIGK,PIGL,PIGM,PIGN,PIGO,PIGP,PIGQ,PIGS,PIGT,PIGU,PIGV,PIGW,PIGX,PLAUR,PMM1,PMM2,PMPCA,PMPCB,PREB,PRKCSH,PROC,PROS1,PROZ,RFT1,RPL10,RPL10A,RPL11,RPL12,RPL13,RPL13A,RPL14,RPL15,RPL17,RPL18,RPL18A,RPL19,RPL21,RPL22,RPL23,RPL23A,RPL24,RPL26,RPL26L1,RPL27,RPL27A,RPL28,RPL29,RPL3,RPL30,RPL31,RPL32,RPL34,RPL35,RPL35A,RPL36,RPL36A,RPL37,RPL37A,RPL38,RPL39,RPL3L,RPL4,RPL41,RPL5,RPL6,RPL7,RPL7A,RPL8,RPL9,RPLP0,RPLP1,RPLP2,RPN1,RPN2,RPS10,RPS11,RPS12,RPS13,RPS14,RPS15,RPS15A,RPS16,RPS17,RPS18,RPS2,RPS20,RPS21,RPS23,RPS24,RPS25,RPS26,RPS27,RPS27A,RPS28,RPS29,RPS3,RPS3A,RPS4X,RPS5,RPS6,RPS7,RPS8,RPS9,RPSA,SAMM50,SAR1B,SEC11A,SEC11C,SEC13,SEC23A,SEC24B,SEC24C,SEC24D,SEC31A,SEC61A1,SEC61A2,SEC61B,SEC61G,SEMA6D,SLC25A12,SLC25A13,SLC25A4,SPCS1,SPCS2,SPCS3,SPHK1,SRP14,SRP19,SRP54,SRP68,SRP72,SRP9,SRPR,SRPRB,SSR1,SSR2,SSR3,SSR4,ST3GAL1,ST3GAL2,ST3GAL3,ST6GAL1,ST6GALNAC2,ST6GALNAC3,ST6GALNAC4,ST8SIA2,ST8SIA3,ST8SIA6,STS,STT3A,SUMF1,SUMF2,TAZ,TBCA,TBCB,TBCC,TBCD,TBCE,TCP1,TIMM10,TIMM13,TIMM17A,TIMM17B,TIMM22,TIMM44,TIMM50,TIMM8A,TIMM8B,TIMM9,TOMM20,TOMM22,TOMM40,TOMM5,TOMM7,TOMM70A,TRAM1,TUBA1A,TUBA1B,TUBA1C,TUBA3C,TUBA3D,TUBA4A,TUBB1,TUBB2A,TUBB2B,TUBB3,TUBB4A,TUBB4B,TUBB6,TUSC3,UBA52,UGGT1,UGGT2,USP11,VBP1,VDAC1,VKORC1,WBSCR17,XRN2
GO:NUCLEOSIDE_MONOPHOSPHATE_BIOSYNTHETIC_PROCESS	http://www.broadinstitute.org/gsea/msigdb/cards/GO_NUCLEOSIDE_MONOPHOSPHATE_BIOSYNTHETIC_PROCESS	80	0.25962	0.93925	1	1	ADA,ADK,ADSL,ADSS,ADSSL1,AK1,AK2,AK3,AK4,AK5,ALDOA,AMPD1,AMPD2,AMPD3,APRT,ATIC,ATP5A1,ATP5B,ATP5C1,ATP5D,ATP5E,ATP5EP2,ATP5F1,ATP5G1,ATP5G2,ATP5G3,ATP5H,ATP5I,ATP5J,ATP5J2,ATP5L,ATP5L2,ATP5O,ATP5S,ATP6V0A1,ATP6V0A2,ATP6V0A4,C11orf83,CAD,CHCHD10,CMPK1,DCK,DGUOK,DHODH,DUT,ENTPD8,GART,GBAS,GMPS,HPRT1,IMPDH1,IMPDH2,LDHC,LHPP,PAICS,PFAS,PKLR,PPAT,PRKAG2,PRPS1,PRPS1L1,PRPS2,PRTFDC1,RFK,SHMT1,SLC25A13,STOML2,SURF1,TCIRG1,TGFB1,TK1,TK2,TYMS,UCK1,UCK2,UCKL1,UMPS,UPP1,UPP2,UPRT
GO:NEGATIVE_REGULATION_OF_SMOOTH_MUSCLE_CONTRACTION	http://www.broadinstitute.org/gsea/msigdb/cards/GO_NEGATIVE_REGULATION_OF_SMOOTH_MUSCLE_CONTRACTION	14	0.25967	0.93925	1	1	ADORA1,ADORA2B,ADRA2A,ADRA2C,ADRB2,CALCRL,DOCK4,DOCK5,GUCY1A3,PRKG1,PTGER4,PTGS2,RGS2,SOD1
BIOCARTA:TNFR2_PATHWAY	http://www.broadinstitute.org/gsea/msigdb/cards/BIOCARTA_TNFR2_PATHWAY	17	0.25968	0.93925	1	1	CHUK,DUSP1,IKBKAP,IKBKB,IKBKG,LTA,MAP3K1,NFKB1,NFKBIA,RELA,RIPK1,TANK,TNFAIP3,TNFRSF1B,TRAF1,TRAF2,TRAF3
GO:REGULATION_OF_SHORT_TERM_NEURONAL_SYNAPTIC_PLASTICITY	http://www.broadinstitute.org/gsea/msigdb/cards/GO_REGULATION_OF_SHORT_TERM_NEURONAL_SYNAPTIC_PLASTICITY	13	0.25999	0.93925	1	1	GRIK2,PPFIA3,RAB3A,RAB3GAP1,SHISA6,SHISA7,SHISA8,SHISA9,SLC8A2,SYNGR1,SYP,UNC13A,UNC13B
GO:REGULATION_OF_MRNA_METABOLIC_PROCESS	http://www.broadinstitute.org/gsea/msigdb/cards/GO_REGULATION_OF_MRNA_METABOLIC_PROCESS	111	0.26044	0.93925	1	1	ACIN1,AHCYL1,BARD1,BTG2,C11orf35,C1QBP,CCNB1,CCNT1,CDC73,CDK11A,CDK11B,CDK9,CELF3,CELF4,CELF6,CNOT1,CNOT7,CNOT8,CPEB3,CPSF4,CTR9,CWC22,DAZAP1,DHX34,DYRK1A,FMR1,GTPBP1,HMX2,HNRNPA2B1,HNRNPK,HNRNPL,HNRNPR,HSPA1A,HSPA8,IWS1,JMJD6,LEO1,MAGOH,MBNL2,MYOD1,NANOS1,NANOS2,NANOS3,NBAS,NCBP1,NCBP2,NOVA1,NSRP1,PABPC1,PABPN1,PAF1,PAPOLA,PNPT1,POLR2G,PRPF19,PTBP1,PTCD2,RBFOX1,RBFOX2,RBFOX3,RBM10,RBM11,RBM15B,RBM25,RBM4,RBM42,RBM5,RBMX,RC3H1,RNF20,RNF40,RNPS1,SAFB,SAP18,SECISBP2,SF3A1,SFSWAP,SLC39A5,SNRNP70,SNW1,SRPK1,SRPK2,SRRM4,SRSF10,SRSF12,SRSF2,SRSF3,SRSF4,SRSF6,SRSF7,SRSF9,SUPT5H,SUPT6H,SYNCRIP,THRAP3,TIA1,TMBIM6,TNRC6B,TNRC6C,TOB1,TRA2B,U2AF2,UHMK1,UPF1,WTAP,YTHDC1,ZC3H12A,ZC3H14,ZC3HAV1,ZFP36,ZFP36L2
PID:AJDISS_2PATHWAY	http://www.broadinstitute.org/gsea/msigdb/cards/PID_AJDISS_2PATHWAY	46	0.26061	0.93925	1	1	ABL1,ARF6,BDNF,CABLES1,CASP3,CBLL1,CDC42,CDH1,CDH2,CREBBP,CTNNA1,CTNNB1,CTNND1,DNM2,DSP,EGF,EGFR,FYN,GDNF,GFRA1,GNA12,GNA13,HGS,HRAS,IGF1R,IGF2,IQGAP1,JUP,MEP1B,MET,MMP3,MMP7,NME1,NTRK2,PTPN1,RAB5A,RAB7A,RAC1,RET,RIN2,ROBO1,SLIT1,SNX1,SRC,TIAM1,ZBTB33
GO:CELL_CHEMOTAXIS	http://www.broadinstitute.org/gsea/msigdb/cards/GO_CELL_CHEMOTAXIS	152	0.26069	0.93925	1	1	ADAM8,AGTR1,AMICA1,ANO6,ANXA1,ARHGEF16,ARHGEF5,ARRB2,AZU1,BCAR1,BIN2,C5,C5AR1,CCL1,CCL11,CCL13,CCL14,CCL15,CCL16,CCL18,CCL19,CCL2,CCL20,CCL21,CCL23,CCL25,CCL27,CCL28,CCL3,CCL4,CCL5,CCL7,CCL8,CCR1,CCR2,CCR5,CCR6,CCR7,CHGA,CKLF,CORO1A,CORO1B,CSF3R,CX3CR1,CXADR,CXCL1,CXCL10,CXCL11,CXCL12,CXCL13,CXCL14,CXCL16,CXCL2,CXCL3,CXCL5,CXCL6,CXCL9,CXCR1,CXCR2,CXCR3,CXCR4,DOCK4,EDN1,EDN2,EDN3,EDNRB,EGR3,ELMO2,EMR2,ENG,EPHA2,EPHB1,FCER1G,FFAR2,FLT1,FOLR2,GAS6,GBF1,HBEGF,HGF,HMGB1,HMGB2,HOXB9,HRH1,IFNG,IL10,IL16,IL17RA,IL17RC,IL1B,IL6,IL6R,IL8,ITGA1,ITGA9,ITGB2,KIT,LBP,LEF1,LGALS3,LPAR1,LYST,NCKAP1L,NOV,NR4A1,NRP1,NUP85,PARVA,PDE4B,PDE4D,PDGFB,PDGFRA,PDGFRB,PF4,PF4V1,PIK3CD,PIK3CG,PIP5K1A,PIP5K1C,PLA2G1B,PLEKHG5,PLXNB3,PPBP,PREX1,PRKCD,PRKCQ,PTPRO,RAB13,RAC1,RHOG,S100A12,S100A8,S100A9,SAA1,SAA2,SAA4,SBDS,SCG2,SEMA5A,SFTPD,SYK,TGFB2,TNFRSF11A,TNFSF11,TREM1,TRPM4,VAV1,VAV3,VCAM1,VEGFA,XCL1,XCL2
GO:POSITIVE_REGULATION_OF_SODIUM_ION_TRANSMEMBRANE_TRANSPORTER_ACTIVITY	http://www.broadinstitute.org/gsea/msigdb/cards/GO_POSITIVE_REGULATION_OF_SODIUM_ION_TRANSMEMBRANE_TRANSPORTER_ACTIVITY	11	0.26078	0.93925	1	1	ACTN4,ANK3,ATP1B1,DMD,DNM2,DRD4,GLRX,SLC9A1,TESC,WNK2,WNK3
MIR-137	https://www.ncbi.nlm.nih.gov/pubmed/24463508	412	0.26078	0.93925	1	1	ABCG4,ABHD13,ABHD2,ABHD6,ADCY1,ADCY2,ADO,ADRB1,AGPAT3,AHCYL2,AIFM2,AKAP2,AKT2,ALPK3,ANGPTL2,ANKRD12,ANKRD28,ANKRD44,ANKRD52,ANO8,AP1S3,AQP2,ARHGAP42,ARHGAP44,ARHGAP5,ARHGEF18,ARMC1,ASPH,ATG14,ATP11A,ATPAF1,ATXN1L,B3GALT2,B4GALT5,BCL2L11,BCORL1,BSN,C11orf87,C18orf25,C21orf91,C2CD4C,CA7,CACNA1C,CACNA1H,CACNA1I,CADPS2,CALM3,CALN1,CAMK2A,CAMKK2,CCDC167,CCDC85C,CCNG2,CD2AP,CDC42BPA,CDC42EP2,CDCA7L,CHD9,CHGA,CHM,CLASP2,CLEC16A,CNOT6L,COL19A1,COL5A1,COPS2,CREB5,CRKL,CSDC2,CSMD1,CTDSP2,CTTNBP2,CTTNBP2NL,CUL3,CUX1,CXADR,CXCL12,CYYR1,DCAF8,DCDC2,DCLK2,DENND1B,DENND4B,DIRAS1,DIRAS2,DNAJB12,DOK6,DSP,DSTYK,DTX2,DUSP4,DUSP5,EFNA2,EFR3A,ELAVL3,ELFN2,EML3,EN2,EPHA7,EPHA8,EPS8,ESRRA,ESRRG,FAM117B,FAM126B,FAM134C,FAM135B,FAM20C,FAM76B,FAM78A,FAM84A,FAT3,FBXO32,FGD4,FGF11,FHL3,FKBP4,FNDC5,FNIP1,FOXN3,FRS2,FURIN,GABBR2,GABRA1,GALNT1,GAN,GIGYF1,GLCE,GLIS2,GNA13,GNAT1,GOLGA3,GORASP2,GPATCH8,GPCPD1,GPR180,GPR26,GRAMD3,GRAMD4,GRIA1,GRIA4,GSK3B,GUCY1A2,GXYLT1,H3F3B,HCN2,HDX,HEG1,HERC3,HIC1,HIPK2,HK3,HLF,HLTF,HNRNPA3,HNRNPU,HOXC8,HTR2C,IDE,IDH1,IKZF4,IMPA2,INPP5A,IRS2,ISM2,KCNA1,KCNH1,KCNJ3,KCNMB2,KCTD12,KDM4A,KDM5B,KIAA0907,KIAA1671,KIT,KLF11,KLF12,LBH,LGI3,LHFPL2,LIMCH1,LMTK2,LRCH1,LRRC10B,LRRC20,LRRC4,LUZP2,MAF,MAML1,MAP2K4,MAP3K13,MAP4K2,MAPK10,MBD2,MBOAT2,MBTPS2,METTL9,MGLL,MIA3,MIER3,MITF,MKRN2,MPP1,MSI1,MSRB3,MTDH,MTF1,MXD1,MYO1D,NAB2,NACC2,NAT8L,NCOA1,NCOA3,NECAB3,NETO1,NEUROD2,NEUROD4,NF1,NFASC,NFATC1,NFIB,NFYB,NIPBL,NKPD1,NOTCH1,NPC1,NRG2,NSF,NUDCD3,NXT2,OSBP2,PAIP1,PALM2-AKAP2,PAPD7,PARP8,PCMTD1,PDCD6IP,PDE10A,PDE4A,PDS5A,PDZD2,PEX3,PFKFB4,PHLDB2,PIK3R3,PIP4K2C,PITPNA,PITPNM2,PLA2G15,PLEKHB2,PLEKHG3,PLEKHO2,PMEPA1,PPARGC1A,PPARGC1B,PPM1E,PPP1CB,PPP1R16B,PPP1R9A,PPP6R2,PRADC1,PRDM16,PRKAA1,PRKAB1,PRKAR2B,PRR16,PTGFRN,PTP4A3,PTPN14,PTPN5,PXN,QKI,RAPGEF5,RAPH1,RASSF8,RAVER2,RBM41,RCOR2,REXO1,RFTN1,RGS6,RIC8B,RICTOR,RIMS4,RMND5A,RNF141,RNF150,RNF180,RNF39,RNF4,RORA,RPL15,RPL28,RRAGD,RREB1,RYR3,SAR1B,SBK1,SBNO1,SCRT2,SEPT3,SERP1,SESTD1,SETD1B,SFMBT2,SGCG,SGPL1,SGTB,SHC3,SHISA9,SHROOM2,SIPA1L2,SKI,SLC12A2,SLC12A5,SLC22A23,SLC24A2,SLC30A4,SLC35A1,SLC35A4,SLC35E2,SLC35E2B,SLC43A2,SLC45A3,SLC4A7,SLC5A7,SLC6A1,SLC6A8,SLC6A9,SLC8A1,SMURF1,SNN,SNRK,SP1,SPHK2,SPOCK2,SPTY2D1,SRC,SRSF6,SSBP3,SSX2IP,ST13,ST3GAL3,ST6GAL2,STK35,STK38,STK40,STRN,STXBP5L,STYX,SYNDIG1,SYNJ1,TAF7L,TBC1D1,TBC1D12,TBX15,TBX3,TCF4,TEAD1,TECPR2,TFAP2A,THRB,TJP1,TMED5,TMEM132B,TMEM170B,TMEM184A,TMEM229B,TMEM33,TMEM56,TMX1,TNRC6B,TOR1B,TPCN1,TRAM2,TRPC3,TSNAX,TSPAN33,TTC28,TTC9,TULP4,UBE2G1,UBE2W,UBE2Z,UBN2,UBTD2,ULK2,USP28,USP30,VASH2,VKORC1,VWA5B2,WWC1,WWP2,XPO4,XRN1,YTHDC1,ZBTB7A,ZBTB7B,ZC3H3,ZDHHC21,ZDHHC3,ZFP36L2,ZFYVE16,ZMYM2,ZNF148,ZNF385A,ZNF449,ZNF654,ZNF710,ZNF76
GO:TUMOR_NECROSIS_FACTOR_MEDIATED_SIGNALING_PATHWAY	http://www.broadinstitute.org/gsea/msigdb/cards/GO_TUMOR_NECROSIS_FACTOR_MEDIATED_SIGNALING_PATHWAY	116	0.26083	0.93925	1	1	ADAM17,AIM2,BAG4,BIRC2,BIRC3,CARD14,CD27,CD40,CD40LG,CD70,CLDN18,COMMD7,EDA,EDA2R,EDAR,EDARADD,FAS,FOXO3,IKBKB,JAK2,KRT18,KRT8,LTA,LTB,LTBR,NGFR,PLVAP,PSMA1,PSMA2,PSMA3,PSMA4,PSMA5,PSMA6,PSMA7,PSMA8,PSMB1,PSMB10,PSMB11,PSMB2,PSMB3,PSMB4,PSMB5,PSMB6,PSMB7,PSMB8,PSMB9,PSMC1,PSMC2,PSMC3,PSMC4,PSMC5,PSMC6,PSMD1,PSMD10,PSMD11,PSMD12,PSMD13,PSMD14,PSMD2,PSMD3,PSMD4,PSMD5,PSMD6,PSMD7,PSMD8,PSMD9,PSME1,PSME2,PSME3,PSME4,PSMF1,PTK2B,PYCARD,PYDC1,RELT,RIPK1,RPS27A,STAT1,TJP2,TNF,TNFRSF10A,TNFRSF10B,TNFRSF10C,TNFRSF10D,TNFRSF11A,TNFRSF11B,TNFRSF12A,TNFRSF13B,TNFRSF13C,TNFRSF14,TNFRSF17,TNFRSF18,TNFRSF19,TNFRSF1A,TNFRSF1B,TNFRSF21,TNFRSF25,TNFRSF4,TNFRSF6B,TNFRSF8,TNFRSF9,TNFSF11,TNFSF12,TNFSF13,TNFSF13B,TNFSF14,TNFSF15,TNFSF18,TNFSF4,TRADD,TRAF2,TRAF3,TXNDC17,UBA52,UBB,UBC
GO:SYNAPTONEMAL_COMPLEX	http://www.broadinstitute.org/gsea/msigdb/cards/GO_SYNAPTONEMAL_COMPLEX	32	0.26098	0.93925	1	1	BLM,CCDC155,CCNB1IP1,HORMAD1,HORMAD2,HSPA2,INCENP,MLH1,MLH3,MSH4,MSH5,PLK1,PMS1,RAD21L1,RAD51,REC8,RNF212,SMC1B,SMC3,STAG3,SYCE1,SYCE1L,SYCE2,SYCE3,SYCP1,SYCP2,SYCP3,SYN1,TEX11,TEX12,UBE2I,WAPAL
PID:IL12_STAT4_PATHWAY	http://www.broadinstitute.org/gsea/msigdb/cards/PID_IL12_STAT4_PATHWAY	33	0.26108	0.93925	1	1	CD247,CD28,CD3D,CD3E,CD3G,CD4,CD80,CD86,CREBBP,ETV5,FOS,HLA-DRA,HLA-DRB1,IFNG,IL13,IL18,IL18R1,IL18RAP,IL2,IL2RA,IRF1,JUN,MAPK8,MAPK9,PIAS2,PPP3CA,PPP3CB,PPP3R1,PRF1,STAT3,STAT4,TBX21,TGFB1
GO:TRANS_GOLGI_NETWORK_TRANSPORT_VESICLE_MEMBRANE	http://www.broadinstitute.org/gsea/msigdb/cards/GO_TRANS_GOLGI_NETWORK_TRANSPORT_VESICLE_MEMBRANE	12	0.26109	0.93925	1	1	AFTPH,AP1G2,AP1S1,AP2A1,CLTA,CLTB,CLTC,LDLRAP1,NCALD,NRGN,RASSF9,SYNRG
GO:TRNA_BINDING	http://www.broadinstitute.org/gsea/msigdb/cards/GO_TRNA_BINDING	42	0.26125	0.93925	1	1	AARS,AARS2,AARSD1,AIMP1,ALKBH8,CARS,CTU1,CTU2,DARS2,EARS2,EEF1A1,EEFSEC,EIF2A,EIF2AK4,FARS2,FARSA,IFIT5,IGHMBP2,KARS,MARS,METTL1,NSUN2,PSTK,PTCD1,RARS,RPL35A,SEPSECS,SLFN11,SSB,TERT,THG1L,TRMT1,TRMT11,TRMT1L,TRMU,TRNT1,TYW5,XPO5,XPOT,YARS,YARS2,YRDC
GO:RIBOSOME	http://www.broadinstitute.org/gsea/msigdb/cards/GO_RIBOSOME	213	0.26134	0.93925	1	1	ABCF1,APEX1,APOD,C12orf65,C1orf177,CANX,DAP3,DDX3X,DNAJC21,EEF2,EIF2AK2,EIF2AK4,EIF2S1,FAU,FMR1,FXR2,GADD45GIP1,GCN1L1,GNB2L1,HBA1,HBA2,HSPA14,ICT1,IMP3,LARP4B,MCTS1,METTL17,MPV17L2,MRP63,MRPL1,MRPL10,MRPL11,MRPL12,MRPL13,MRPL14,MRPL15,MRPL16,MRPL17,MRPL18,MRPL19,MRPL2,MRPL20,MRPL21,MRPL22,MRPL23,MRPL24,MRPL27,MRPL28,MRPL3,MRPL30,MRPL32,MRPL33,MRPL34,MRPL35,MRPL36,MRPL37,MRPL38,MRPL39,MRPL4,MRPL40,MRPL41,MRPL42,MRPL43,MRPL44,MRPL45,MRPL46,MRPL47,MRPL48,MRPL49,MRPL50,MRPL51,MRPL52,MRPL53,MRPL54,MRPL55,MRPL9,MRPS10,MRPS11,MRPS12,MRPS14,MRPS15,MRPS16,MRPS17,MRPS18A,MRPS18B,MRPS18C,MRPS2,MRPS22,MRPS23,MRPS24,MRPS25,MRPS26,MRPS27,MRPS28,MRPS30,MRPS31,MRPS33,MRPS34,MRPS35,MRPS36,MRPS5,MRPS6,MRPS7,MRPS9,MRTO4,MTERFD2,MTG1,NAA10,NAA11,NCK1,NDUFA7,NR0B1,NSUN3,NSUN4,NUFIP1,NUFIP2,PPARGC1A,PRMT3,RBM3,REPIN1,RPL10,RPL10A,RPL10L,RPL11,RPL12,RPL13,RPL13A,RPL14,RPL15,RPL17,RPL18,RPL18A,RPL19,RPL21,RPL22,RPL22L1,RPL23,RPL23A,RPL24,RPL26,RPL26L1,RPL27,RPL27A,RPL28,RPL29,RPL3,RPL30,RPL31,RPL32,RPL34,RPL35,RPL35A,RPL36,RPL36A,RPL36AL,RPL37,RPL37A,RPL38,RPL39,RPL39L,RPL3L,RPL4,RPL41,RPL5,RPL6,RPL7,RPL7A,RPL7L1,RPL8,RPL9,RPLP0,RPLP1,RPLP2,RPS10,RPS11,RPS12,RPS13,RPS14,RPS15,RPS15A,RPS16,RPS17,RPS18,RPS2,RPS20,RPS21,RPS23,RPS24,RPS25,RPS26,RPS27,RPS27A,RPS27L,RPS28,RPS29,RPS3,RPS3A,RPS4X,RPS5,RPS6,RPS6KL1,RPS7,RPS8,RPS9,RPSA,RRBP1,RSL24D1,SERP1,SF1,SNCA,SRP68,UBA52,ZNF622
REACTOME:DEADENYLATION_OF_MRNA	http://www.broadinstitute.org/gsea/msigdb/cards/REACTOME_DEADENYLATION_OF_MRNA	18	0.26148	0.93925	1	1	CNOT10,CNOT2,CNOT3,CNOT4,CNOT6,CNOT7,CNOT8,EIF4A1,EIF4A2,EIF4A3,EIF4B,EIF4E,EIF4G1,PABPC1,PAIP1,PARN,RQCD1,TNKS1BP1
GO:REGULATION_OF_B_CELL_ACTIVATION	http://www.broadinstitute.org/gsea/msigdb/cards/GO_REGULATION_OF_B_CELL_ACTIVATION	101	0.26152	0.93925	1	1	ADA,AHR,APLF,ATM,ATP11C,BAD,BANK1,BCL2,BCL6,BST1,BTK,CARD11,CASP3,CD27,CD28,CD300A,CD38,CD40,CD74,CD81,CDKN1A,CDKN2A,CHRNB2,CLCF1,CTLA4,EXOSC3,FAS,FOXJ1,FOXP3,GPR183,ID2,IFNG,IGLL1,IGLL5,IKZF3,IL10,IL13,IL2,IL21,IL27RA,IL4,IL5,IL6,IL7,INHA,INHBA,INPP5D,IRS2,LYN,MEF2C,MIF,MMP14,MNDA,MSH6,MZB1,NCKAP1L,NDFIP1,NFAM1,NFATC2,NOD2,PAWR,PAXIP1,PCID2,PELI1,PKN1,PPP2R3C,PRDM1,PTPRC,RC3H1,SAMSN1,SASH3,SFRP1,SLA2,SLC39A10,STAT5B,STAT6,SUPT6H,SYK,TBC1D10C,TBX21,TCF3,TGFB1,THOC1,TICAM1,TIRAP,TLR4,TNFAIP3,TNFRSF13B,TNFRSF13C,TNFRSF21,TNFRSF4,TNFSF13,TNFSF13B,TNFSF4,TNIP2,UNG,VAV3,WHSC1,WNT3A,XBP1,ZAP70
GO:BILE_ACID_BIOSYNTHETIC_PROCESS	http://www.broadinstitute.org/gsea/msigdb/cards/GO_BILE_ACID_BIOSYNTHETIC_PROCESS	19	0.26176	0.93925	1	1	ABCB11,ACOT8,ACOX2,AKR1D1,AMACR,BAAT,CH25H,CYP27A1,CYP39A1,CYP46A1,CYP7A1,CYP7B1,CYP8B1,HSD17B4,HSD3B7,SCP2,SLC27A2,SLC27A5,STAR
GO:NEGATIVE_REGULATION_OF_BONE_REMODELING	http://www.broadinstitute.org/gsea/msigdb/cards/GO_NEGATIVE_REGULATION_OF_BONE_REMODELING	12	0.26179	0.93925	1	1	CARTPT,CD38,CLDN18,CSK,GREM1,IAPP,INPP5D,P2RX7,SFRP1,TNFAIP3,TNFRSF11B,UBASH3B
GO:POSITIVE_REGULATION_OF_CHOLESTEROL_TRANSPORT	http://www.broadinstitute.org/gsea/msigdb/cards/GO_POSITIVE_REGULATION_OF_CHOLESTEROL_TRANSPORT;GO:POSITIVE_REGULATION_OF_STEROL_TRANSPORT;http://www.broadinstitute.org/gsea/msigdb/cards/GO_POSITIVE_REGULATION_OF_STEROL_TRANSPORT	17	0.26207	0.93925	1	1	ABCA1,ABCA12,ABCA7,ABCB4,ABCG1,ADIPOQ,APOE,LIPG,LRP1,NFKBIA,NR1H2,NR1H3,PLTP,PON1,PTCH1,SCP2,SIRT1
GO:SMOOTH_ENDOPLASMIC_RETICULUM	http://www.broadinstitute.org/gsea/msigdb/cards/GO_SMOOTH_ENDOPLASMIC_RETICULUM	33	0.26209	0.93925	1	1	ALDOB,APP,CALR,CANX,CASQ1,DNAJC3,ERP29,FTCD,GABARAP,GBA2,HSD3B1,HSD3B2,HSPA5,HYOU1,JPH4,KCNJ2,KCNN2,MAPK8IP3,MYO1D,PLCB4,PPIB,PRDX4,PSEN1,RYR1,RYR2,SEC23A,SLMAP,SRI,STX17,SVIP,SYVN1,TH,TTYH1
GO:RNA_SPLICING	http://www.broadinstitute.org/gsea/msigdb/cards/GO_RNA_SPLICING	337	0.26212	0.93925	1	1	ACIN1,AFF2,AKAP8L,AQR,ARL6IP4,BCAS2,BRDT,BUD13,BUD31,C14orf166,C1QBP,C2orf49,CASC3,CCAR1,CD2BP2,CDC40,CDC5L,CDK12,CDK13,CELF1,CELF3,CELF4,CIR1,CLASRP,CLNS1A,CLP1,CPSF1,CPSF2,CPSF3,CPSF4,CPSF7,CRNKL1,CSTF1,CSTF2,CSTF3,CTNNBL1,CWC22,CWC27,DBR1,DCPS,DDX1,DDX20,DDX23,DDX39A,DDX39B,DDX41,DDX46,DDX47,DGCR14,DHX15,DHX16,DHX32,DHX35,DHX38,DHX8,DHX9,DNAJC8,DQX1,EFTUD2,EIF4A3,ELAVL1,ELAVL2,ERN1,ESRP1,ESRP2,FAM98B,FIP1L1,FRG1,FUS,GEMIN2,GEMIN4,GEMIN5,GEMIN6,GEMIN7,GEMIN8,GPATCH1,GPKOW,GTF2F1,GTF2F2,HELB,HNRNPA0,HNRNPA1,HNRNPA1L2,HNRNPA2B1,HNRNPA3,HNRNPC,HNRNPD,HNRNPF,HNRNPH1,HNRNPH2,HNRNPH3,HNRNPK,HNRNPL,HNRNPM,HNRNPR,HNRNPU,HNRNPUL1,HSPA8,HTATSF1,ISY1,IVNS1ABP,IWS1,JMJD6,KHSRP,KIAA1429,KIAA1875,LGALS3,LSM1,LSM10,LSM2,LSM3,LSM4,LSM5,LSM6,LSM7,LUC7L,LUC7L2,LUC7L3,MAGOH,MAGOHB,MBNL1,MBNL2,MBNL3,METTL14,METTL3,MPHOSPH10,NAA38,NCBP1,NCBP2,NCBP2L,NHP2L1,NOL3,NONO,NOVA1,NOVA2,NSRP1,PABPC1,PABPN1,PAPOLA,PCBP1,PCBP2,PCF11,PDCD7,PHF5A,PLRG1,PNN,POLR2A,POLR2B,POLR2D,POLR2E,POLR2F,POLR2G,POLR2H,POLR2I,POLR2J,POLR2K,POLR2L,PPARGC1A,PPIE,PPIG,PPIH,PPIL1,PPIL3,PPP1R8,PPP1R9B,PPP2CA,PPP2R1A,PPP4R2,PPWD1,PQBP1,PRMT5,PRMT7,PRPF18,PRPF19,PRPF38A,PRPF38B,PRPF39,PRPF4,PRPF40A,PRPF40B,PRPF4B,PRPF6,PRPF8,PSIP1,PSPC1,PTBP1,PTBP2,PUF60,QKI,RALY,RAVER1,RAVER2,RBFOX1,RBFOX2,RBFOX3,RBM10,RBM11,RBM15,RBM15B,RBM17,RBM20,RBM22,RBM25,RBM28,RBM38,RBM39,RBM4,RBM41,RBM4B,RBM5,RBMX,RBMX2,RBMXL1,RBPMS,RNF113A,RNF113B,RNPC3,RNPS1,RP9,RRAGC,RSRC1,SAP18,SART1,SART3,SCAF1,SCAF11,SCAF8,SCNM1,SETX,SF1,SF3A1,SF3A2,SF3A3,SF3B1,SF3B2,SF3B3,SF3B5,SFPQ,SFSWAP,SKIV2L2,SLU7,SMNDC1,SNRNP200,SNRNP25,SNRNP27,SNRNP35,SNRNP40,SNRNP48,SNRNP70,SNRPA,SNRPA1,SNRPB,SNRPB2,SNRPC,SNRPD1,SNRPD2,SNRPD3,SNRPE,SNRPF,SNRPG,SNRPN,SNUPN,SNW1,SON,SPEN,SREK1,SREK1IP1,SRPK1,SRPK2,SRRM1,SRRM2,SRRM4,SRRT,SRSF1,SRSF10,SRSF11,SRSF12,SRSF2,SRSF3,SRSF4,SRSF5,SRSF6,SRSF7,SRSF9,STRAP,SUGP1,SUGP2,SUPT6H,SYF2,SYNCRIP,TARDBP,TFIP11,TGS1,THOC1,THOC2,THOC3,THOC5,THOC6,THOC7,THRAP3,TRA2A,TRA2B,TRPT1,TSEN15,TSEN2,TSEN34,TSEN54,TTF2,TXNL4A,TXNL4B,U2AF1L4,U2AF2,UBL5,UPF3B,USP39,USP4,USP49,WBP11,WBP4,WDR77,WDR83,WT1,WTAP,XAB2,YBX1,YTHDC1,ZBTB8OS,ZCCHC8,ZCRB1,ZMAT2,ZMAT5,ZNF259,ZNF326,ZNF638,ZRANB2,ZRSR1,ZRSR2
GO:HYDROGEN_PEROXIDE_METABOLIC_PROCESS	http://www.broadinstitute.org/gsea/msigdb/cards/GO_HYDROGEN_PEROXIDE_METABOLIC_PROCESS	30	0.26225	0.93925	1	1	APOA4,CAT,CYBA,CYBB,CYP1A1,CYP1A2,DUOX1,DUOX2,DUOXA1,DUOXA2,EPX,GPX1,GPX3,HBA1,HBA2,HBB,LPO,MAOB,MPO,NOX1,PARK7,PRDX1,PRDX2,PRDX3,PRDX5,PRDX6,PXDN,PXDNL,SOD1,TPO
PID:ERBB1_INTERNALIZATION_PATHWAY	http://www.broadinstitute.org/gsea/msigdb/cards/PID_ERBB1_INTERNALIZATION_PATHWAY	41	0.26233	0.93925	1	1	AMPH,ARHGEF7,CBL,CBLB,CDC42,CHMP3,DNM1,EGF,EGFR,EPN1,EPS15,GRB2,HGS,HRAS,ITSN1,KRAS,LRIG1,NRAS,PIK3CA,PIK3CB,PIK3CD,PIK3R1,PIK3R2,PIK3R3,PTK2,RAB5A,RAF1,SH3GL2,SH3KBP1,SHC1,SOS1,SPRY2,SRC,STAMBP,SYNJ1,TSG101,UBE2D1,UBE2D2,UBE2D3,USP8,ZFYVE28
GO:NEGATIVE_REGULATION_OF_LIPID_BIOSYNTHETIC_PROCESS	http://www.broadinstitute.org/gsea/msigdb/cards/GO_NEGATIVE_REGULATION_OF_LIPID_BIOSYNTHETIC_PROCESS	40	0.26234	0.93925	1	1	ACADL,ACADVL,APOC1,APOC3,APOE,ATP1A1,BMP2,BMP5,BRCA1,CYP27B1,DKK3,ERLIN1,ERLIN2,FBXW7,FGF19,GFI1,INSIG1,INSIG2,LPCAT1,NFKB1,NR1H4,ORMDL1,ORMDL2,PDGFA,PDGFB,PIBF1,PRKAA1,PROX1,REST,SCAP,SERPINA12,SIRT1,SLC27A1,SNAI1,SNAI2,SOD1,STK11,TRIB3,WDTC1,WNT4
REACTOME:CDT1_ASSOCIATION_WITH_THE_CDC6_ORC_ORIGIN_COMPLEX	http://www.broadinstitute.org/gsea/msigdb/cards/REACTOME_CDT1_ASSOCIATION_WITH_THE_CDC6_ORC_ORIGIN_COMPLEX	54	0.26239	0.93925	1	1	CDC6,CDT1,GMNN,MCM8,ORC1,ORC2,ORC3,ORC4,ORC5,ORC6,PSMA1,PSMA2,PSMA3,PSMA4,PSMA5,PSMA6,PSMA7,PSMA8,PSMB1,PSMB10,PSMB2,PSMB3,PSMB4,PSMB5,PSMB6,PSMB7,PSMB8,PSMB9,PSMC1,PSMC2,PSMC3,PSMC4,PSMC5,PSMC6,PSMD1,PSMD10,PSMD11,PSMD12,PSMD13,PSMD14,PSMD2,PSMD3,PSMD4,PSMD5,PSMD6,PSMD7,PSMD8,PSMD9,PSME1,PSME2,PSME4,PSMF1,RPS27A,UBA52
GO:COATED_VESICLE	http://www.broadinstitute.org/gsea/msigdb/cards/GO_COATED_VESICLE	215	0.26247	0.93925	1	1	AAK1,ABCB4,AFTPH,AP1B1,AP1G1,AP1G2,AP1M1,AP1M2,AP1S1,AP1S2,AP1S3,AP2A1,AP2A2,AP2B1,AP2M1,AP2S1,AP3B1,AP3B2,APOB,APP,AREG,ARF1,ATP7A,B2M,BCAP31,C3orf58,CCDC115,CD59,CD74,CD9,CLINT1,CLTA,CLTB,CLTC,CLVS1,CLVS2,CNIH2,CNIH3,COL7A1,COPA,COPB1,COPB2,COPE,COPZ1,COPZ2,CPNE6,CTLA4,CTSC,CTSZ,DAB2,DBNL,DENND1A,DENND1B,DENND1C,DNAJC5,DNM2,DVL1,DVL2,ECE1,EDN1,EGFR,EPN2,EPN3,EPS15,F5,F8,FAM109A,FAM109B,FCHO1,FCHO2,FOLR1,FURIN,FZD2,FZD4,FZD5,GAD1,GAD2,GGA2,GOLGA2,GOLGA5,GOPC,GOSR2,GPR107,GRIA1,HBEGF,HIP1R,HLA-A,HLA-B,HLA-C,HLA-DPA1,HLA-DPB1,HLA-DQA1,HLA-DQA2,HLA-DQB1,HLA-DQB2,HLA-DRA,HLA-DRB1,HLA-E,HLA-F,HLA-G,HSPA8,HSPD1,HTT,IDUA,IGF2R,INPP5F,KDELR1,KIAA0368,KIAA1199,KLHL12,LDLR,LDLRAP1,LMAN1,LMAN2L,LMBRD1,LRP1,MALL,MCFD2,MLC1,MYO6,NCALD,NECAP2,NGFR,NRGN,NUMB,OCRL,PACS1,PACSIN1,PCSK9,PICALM,PIK3C2A,RAB14,RAB27A,RAB27B,RAB35,RAB3A,RAB8A,RASSF9,RGS19,ROR2,SAR1B,SCAMP1,SCAP,SCYL1,SCYL2,SEC13,SEC23A,SEC23B,SEC23IP,SEC24A,SEC24B,SEC24C,SEC24D,SEC31A,SEC31B,SERPINA1,SFTA3,SFTPA1,SFTPA2,SFTPB,SFTPC,SFTPD,SGIP1,SH3BP4,SH3GL2,SLC17A7,SLC18A1,SLC18A2,SLC18A3,SLC2A4,SLC32A1,SLC5A7,SNAP91,SNX18,SNX3,SNX9,SORT1,SPG21,SREBF1,SREBF2,STEAP2,STON2,STX17,STX5,STX6,SYNRG,SYT1,TBC1D5,TGOLN2,TMED10,TMED2,TMED3,TMED7,TMED9,TNK2,TYRP1,UNC13D,USO1,VAMP2,VAMP3,VANGL2,VMA21,VPS11,VPS16,VPS18,VPS33A,VPS33B,VPS41,VTI1A,VTI1B,VWF,WIPI1,WNT5A,YIPF5,YIPF6
GO:CONNECTIVE_TISSUE_DEVELOPMENT	http://www.broadinstitute.org/gsea/msigdb/cards/GO_CONNECTIVE_TISSUE_DEVELOPMENT	189	0.26248	0.93925	1	1	AACS,ACAT1,ACTA2,ALX1,AMELX,ARID5B,ARRDC3,ATF2,ATP7A,AXIN2,BARX2,BBS4,BDH1,BMP1,BMP2,BMP3,BMP4,BMP5,BMP6,BMP7,BMP8A,BMP8B,BMPR1A,BMPR1B,BMPR2,CD34,CD44,CER1,CHI3L1,CHRDL2,CHST11,CHSY1,COL10A1,COL11A1,COL11A2,COL1A1,COL27A1,COL2A1,COL5A1,COL9A1,COMP,CREB3L2,CSF1,CSGALNACT1,CTGF,CYR61,CYTL1,DGAT2,DLX2,DYRK1B,EBF2,EDN1,EGR1,EIF2AK3,ESRRA,EVC,FBXW4,FGF18,FGF2,FGF4,FGF6,FGF9,FGFR1,FGFR3,FOXA1,FOXC2,FOXD1,FTO,GDF5,GHRL,GLI2,GNAS,GPLD1,GPR4,HAND1,HAND2,HES5,HIF1A,HMGA2,HMGCS2,HOXA11,HOXA3,HOXA5,HOXB3,HOXC4,HOXD3,HYAL1,HYAL2,HYAL3,ID2,ID4,IFT80,IHH,IL17F,IMPAD1,ITGB8,LECT1,LEP,LRP5,LRP6,LUM,MAPK14,MAPK3,MATN1,MEF2C,MEF2D,MEX3C,MGP,MKKS,MMP13,MSX1,MSX2,MUSTN1,MYCN,MYF5,NAMPT,NFIB,NOG,NOTCH1,NOV,NPPC,OSR1,OSR2,OTOR,OXCT1,PAX7,PAXIP1,PDGFB,PDGFRB,PIK3CA,PITX1,PKD1,PPARD,PPARGC1A,PRRX1,PTH1R,RARA,RARB,RARG,ROR2,RORC,RSPO2,RUNX1,RUNX2,RUNX3,SATB2,SERPINH1,SFRP2,SH3PXD2B,SHOX2,SIX2,SLC25A25,SLC39A13,SMAD1,SMAD5,SMAD9,SNAI1,SNAI2,SNX19,SOX6,SOX8,SOX9,SPG20,SRF,STC1,SULF1,SULF2,TBL1XR1,TGFB1,TGFB2,TGFBI,TGFBR2,THBS3,THRA,TIMP1,TNMD,TYMS,UMODL1,UNCX,WNT10B,WNT2B,WNT5A,WNT5B,WNT7A,WNT7B,XBP1,ZBTB16,ZEB1,ZNF516
REACTOME:METABOLISM_OF_VITAMINS_AND_COFACTORS	http://www.broadinstitute.org/gsea/msigdb/cards/REACTOME_METABOLISM_OF_VITAMINS_AND_COFACTORS	48	0.26256	0.93925	1	1	AASDHPPT,ACP5,COASY,CYB5A,CYB5R3,DHFR,ENPP1,FASN,FLAD1,FPGS,GPHN,GSTO1,GSTO2,MOCOS,MOCS1,MOCS2,MOCS3,MTHFD1,MTHFR,NADK,NADSYN1,NAMPT,NFS1,NMNAT1,NMNAT2,NMNAT3,PANK1,PANK2,PANK3,PANK4,PDXK,PNPO,PPCDC,PPCS,QPRT,RFK,SHMT1,SLC19A1,SLC19A2,SLC19A3,SLC23A1,SLC23A2,SLC25A16,SLC25A32,SLC2A1,SLC5A6,THTPA,TPK1
GO:POSITIVE_REGULATION_OF_NATURAL_KILLER_CELL_MEDIATED_IMMUNITY	http://www.broadinstitute.org/gsea/msigdb/cards/GO_POSITIVE_REGULATION_OF_NATURAL_KILLER_CELL_MEDIATED_IMMUNITY	21	0.26277	0.93925	1	1	AP1G1,CADM1,CD226,CRTAM,HLA-E,IL12A,IL12B,IL21,KLRC4-KLRK1,KLRK1,LAG3,LAMP1,NCR3,PVR,PVRL2,RASGRP1,SH2D1A,SH2D1B,SLAMF6,STAT5B,VAV1
GO:CELLULAR_COMPONENT_MORPHOGENESIS	http://www.broadinstitute.org/gsea/msigdb/cards/GO_CELLULAR_COMPONENT_MORPHOGENESIS	858	0.26278	0.93925	1	1	ABCC4,ABI1,ABL1,ABLIM1,ABLIM3,ACTA1,ACTC1,ACTG1,ACTN1,ACTN2,ACTR2,ACTR3,ADAM15,ADAM8,ADCY1,ADD1,AFG3L2,AGFG1,AHI1,AKAP4,AKIP1,ALCAM,ALS2,AMELX,AMIGO1,ANK2,ANK3,ANKRD1,ANKRD27,ANTXR1,APBB1,APBB2,APP,ARHGEF2,ARHGEF26,ARL13B,ARL3,ARL6,ARMC4,ARTN,ARX,ASAP1,ATL1,ATMIN,ATOH1,ATP2B2,ATP6V0D1,ATP6V1D,ATP7A,ATP8A2,ATXN10,AURKA,AVIL,AXL,AZI1,B3GNT1,B3GNT2,B9D1,B9D2,BAI1,BAIAP2,BASP1,BAX,BBIP1,BBS1,BBS10,BBS4,BBS5,BBS7,BBS9,BCL11B,BCL2,BCL2L1,BCL6,BDNF,BIN3,BMP10,BMP2,BMP4,BMP7,BMPR1B,BOC,BRSK1,BRSK2,BTBD3,BVES,C11orf63,C12orf55,C16orf80,C1GALT1C1,C21orf2,C21orf59,C2CD3,C5orf42,C6orf25,CABP4,CACNA1A,CAMK2B,CAP1,CAP2,CAPN3,CASC5,CASP3,CASP9,CASQ1,CASQ2,CC2D2A,CCDC103,CCDC113,CCDC114,CCDC13,CCDC151,CCDC28B,CCDC39,CCDC40,CCDC41,CCK,CCKAR,CCNO,CD9,CDC14A,CDH11,CDH4,CDK5,CDK5R1,CELSR2,CELSR3,CEP164,CEP250,CEP290,CEP89,CFL2,CFLAR,CHL1,CHN1,CHRNB2,CIB1,CITED1,CLEC1B,CLIC4,CLIC5,CLU,CLUAP1,CNTN2,CNTN4,CNTNAP1,COBL,COL18A1,COL25A1,COL4A3BP,CPNE1,CREB1,CRMP1,CRYGB,CSF1R,CSNK1A1L,CSNK1D,CSRP3,CTNNA2,CTNNB1,CTNND2,CTTN,CUL3,CUL7,CXCL12,DAB2IP,DACT2,DAG1,DBNL,DCC,DCLK1,DCX,DICER1,DISC1,DKK1,DLG4,DLX5,DMD,DMRT1,DNAAF1,DNAAF2,DNAH1,DNAH5,DNAH7,DNAI1,DNAI2,DNM1L,DNM2,DOCK7,DPYSL2,DPYSL4,DPYSL5,DRD2,DRGX,DSCAM,DSCAML1,DTNBP1,DVL1,DYNC2H1,DYNC2LI1,DYNLL1,DYNLT1,DYX1C1,DZIP1,DZIP1L,E2F4,ECM2,ECT2,EFNA1,EFNA2,EFNA3,EFNA4,EFNA5,EFNB1,EFNB2,EFNB3,EGFR,EGR2,EHD1,EHD3,EIF2AK4,EMX1,ENAH,EOMES,EP300,EPB41L3,EPB41L5,EPB42,EPHA1,EPHA2,EPHA4,EPHA5,EPHA7,EPHA8,EPHB1,EPHB2,EPHB3,EPYC,ERBB2,ERCC2,ERG,ETV1,ETV4,EVL,EXT1,EZR,FABP9,FAM161A,FAM83D,FARP1,FBF1,FBXO45,FER,FERMT2,FERMT3,FEZ1,FEZ2,FEZF1,FEZF2,FGF8,FGFR2,FGFRL1,FHOD3,FIG4,FIS1,FLNA,FLNB,FLOT1,FLRT1,FLRT2,FLRT3,FMN1,FMOD,FN1,FNBP1L,FOPNL,FOXB1,FOXD1,FOXF2,FOXJ1,FRMD6,FRY,FRYL,FUZ,FYN,FZD3,FZD4,FZD7,GALNT11,GAP43,GATA1,GATA3,GBX1,GBX2,GDF7,GDNF,GFRA3,GJA1,GLI2,GLI3,GNPAT,GP1BA,GP5,GPC1,GPM6A,GRB2,GREM1,GRHL2,GSC,GSK3B,GSN,HAS2,HEATR2,HEG1,HES1,HEY1,HEY2,HEYL,HGF,HIF1A,HMGA2,HNRNPAB,HOXA2,HPRT1,HRAS,HRH2,HSPB11,HYDIN,ICK,ID1,ID2,IFT122,IFT140,IFT172,IFT43,IFT52,IFT57,IFT74,IFT80,IFT81,IFT88,IL7R,ILK,IMPACT,INTU,IQCB1,IQGAP1,IQUB,ISL1,ISL2,ISPD,ITGA1,ITGA4,ITGA8,ITGAV,ITGB1,ITGB3,ITGB7,KAL1,KERA,KIAA0586,KIAA1009,KIAA1377,KIAA1598,KIDINS220,KIF14,KIF20B,KIF24,KIF26A,KIF26B,KIF27,KIF3A,KIF5A,KIF5B,KIF5C,KIRREL3,KLF2,KLF7,KLK8,KRAS,KRT19,KRT8,L1CAM,LAMA2,LAMA5,LAMB1,LAMB2,LAMC1,LAMC3,LATS1,LATS2,LDB3,LEF1,LGI1,LHFPL5,LHX1,LHX2,LHX3,LHX4,LHX9,LIFR,LIMS1,LINGO1,LINGO2,LINGO3,LINGO4,LIPA,LLGL1,LMOD1,LMOD2,LMOD3,LMX1A,LOXL2,LOXL3,LRFN1,LRFN2,LRFN3,LRFN4,LRFN5,LRGUK,LRP4,LRP6,LRRC38,LRRC55,LRRC6,LRRC70,LRRK2,LRRN1,LRRN2,LRTM2,LST1,LUM,MAEL,MAP1B,MAP1S,MAP2,MAP6,MAPK1,MAPK14,MAPK3,MAPK8IP2,MAPK8IP3,MAPT,MATN1,MATN2,MED1,MEF2A,MEF2C,MERTK,MET,MFF,MICALL2,MINK1,MKKS,MKS1,MNX1,MPP5,MSX1,MSX2,MTM1,MTMR2,MYH10,MYH11,MYH14,MYH3,MYH6,MYH9,MYL2,MYLK3,MYO7A,MYOZ1,MYPN,NBEAL2,NBL1,NDEL1,NDN,NDUFS6,NEBL,NEFH,NEK1,NEK3,NEO1,NES,NFASC,NFIB,NGF,NGFR,NKX2-1,NKX2-5,NKX2-8,NLGN3,NME5,NODAL,NOG,NOTCH1,NOTCH4,NOTO,NOX4,NPHP3,NPTX1,NR2E1,NR4A2,NR4A3,NRAS,NRCAM,NRG1,NRN1L,NRP1,NRP2,NRXN1,NRXN3,NTF3,NTF4,NTN1,NTN3,NTN4,NTNG1,NTNG2,NTRK1,NUBPL,NUMB,NUMBL,OBSCN,OBSL1,OCRL,OFD1,OGN,OLFM1,OMD,OMG,ONECUT1,ONECUT2,OPA3,OPHN1,OR10A4,OR8A1,OTX2,P2RX7,PACSIN1,PACSIN2,PAFAH1B1,PAK1,PAK3,PALLD,PANK2,PARD3,PARD6B,PARVA,PAX2,PAX3,PAX6,PAX8,PCM1,PCNT,PDGFRA,PDGFRB,PDPN,PDZD7,PEAK1,PHOX2B,PIBF1,PID1,PIKFYVE,PKHD1,PLA2G10,PLA2G3,PLOD3,PLXNA1,PLXNA2,PLXNA3,PLXNA4,PLXNB1,PLXNB2,PLXNB3,PLXNC1,PLXND1,PNPT1,POC1B,POSTN,POU4F1,POU4F2,POU4F3,PPP3CB,PQBP1,PRDM14,PRELP,PREX2,PRKAR1A,PRKCQ,PRKCZ,PROX1,PSMB10,PTEN,PTK2,PTPDC1,PTPN11,PTPN23,PTPRA,PTPRM,PTPRO,PTPRZ1,PVRL1,PVRL2,RAB10,RAB17,RAB1A,RAB23,RAB25,RAB3A,RAB3IP,RAB8A,RAB8B,RAC1,RADIL,RANBP9,RAPH1,RB1,RBFOX2,RBPJ,RELN,RERE,RFX2,RFX3,RFX4,RILPL1,RILPL2,RNF165,ROBO1,ROBO2,ROBO3,ROCK1,RP1,RP1L1,RP2,RPGR,RPGRIP1L,RPS6KA5,RSG1,RSPH1,RSPH4A,RSPH9,RTN4,RTN4R,RYK,S100A4,S100A6,S100B,SALL1,SART3,SCFD1,SCLT1,SCN1B,SCRIB,SDC2,SEC24B,SEMA3A,SEMA3C,SEMA3F,SEMA4A,SEMA4F,SEMA5B,SEMA6A,SEMA6C,SEMA7A,SEPT2,SEPT7,SFRP1,SGK1,SHANK1,SHANK3,SHH,SHROOM1,SHROOM2,SHROOM3,SHROOM4,SIAH1,SIAH2,SIDT2,SIPA1L3,SIX2,SIX4,SLC11A2,SLC1A3,SLC39A3,SLC9A3R1,SLC9A6,SLIRP,SLIT1,SLIT2,SLIT3,SLITRK1,SLITRK2,SLITRK3,SLITRK4,SLITRK5,SLITRK6,SMAD4,SMO,SNAI1,SNAI2,SNAP29,SNX1,SNX10,SNX2,SOD1,SOS1,SOX17,SOX6,SOX9,SPACA1,SPAG1,SPAG16,SPAG17,SPAST,SPATA6,SPEF2,SPG11,SPON2,SPTA1,SPTAN1,SPTB,SPTBN1,SPTBN2,SPTBN4,SPTBN5,SRC,SRCIN1,SRF,SS18,SSBP1,SSH1,SSX2IP,ST14,STC1,STK11,STK36,STK4,STMN1,STRADB,STRC,STXBP1,SUPV3L1,SZT2,TAL1,TBC1D20,TBCC,TBCCD1,TBCE,TBPL1,TCAP,TCF15,TCTN1,TCTN2,TCTN3,TEK,TEKT2,TEKT3,TFCP2L1,TGFB1,TGFB2,TGFBR1,TGFBR3,THBS4,TIAM1,TLR9,TMEM100,TMEM106B,TMEM107,TMEM138,TMEM17,TMEM216,TMEM231,TMEM237,TMEM67,TMF1,TMOD1,TMOD2,TMOD3,TMOD4,TNMD,TNN,TNR,TOP2B,TPM1,TRAF3IP1,TRIM28,TRIM59,TROVE2,TSKU,TTBK2,TTC21A,TTC21B,TTC26,TTC30A,TTC30B,TTC8,TTLL1,TTLL3,TTLL5,TTN,TUBB3,TXNDC8,TYRO3,UBB,UBE2B,UCHL1,UGT8,ULK1,ULK2,UNC119B,UNC5A,UNC5B,UNC5C,UNC5D,UNK,UPK3A,USP33,USP9X,VAMP3,VANGL2,VASP,VAX1,VCL,VDR,VEGFA,VHL,VLDLR,VPS33A,VSIG1,WASF1,WASF2,WDPCP,WDR1,WDR19,WDR35,WEE1,WNT11,WNT16,WNT2,WNT3,WNT3A,WNT4,WNT5A,WNT7A,WNT8A,WT1,WWTR1,YAP1,ZEB2,ZFPM1,ZMYND10,ZNF280A,ZNF280B,ZNF280C,ZNF335,ZNF385A,ZPBP2,ZSWIM6
GO:REGULATION_OF_NEUROTRANSMITTER_SECRETION	http://www.broadinstitute.org/gsea/msigdb/cards/GO_REGULATION_OF_NEUROTRANSMITTER_SECRETION	47	0.26314	0.93925	1	1	ATP2A2,BRAF,CACNA1A,CAMK2A,CHRNA3,CHRNB4,CPLX3,CPLX4,DRD4,DTNBP1,FMR1,GRIK5,HCRT,KCNC4,KCNMB4,LRRK2,MEF2C,NAPA,NF1,NLGN1,NTRK2,PARK2,PFN2,PNKD,PPP1R9A,PTGER4,RAB3A,RAB3GAP1,RAB5A,RAP1A,RIMS1,RIMS3,RIMS4,SEPT5,SLC30A1,SNCA,SNCAIP,SNCG,SPHK1,STX1B,STXBP1,SYN1,SYT11,SYT12,TACR2,UNC13A,UNC13B
REACTOME:FGFR_LIGAND_BINDING_AND_ACTIVATION	http://www.broadinstitute.org/gsea/msigdb/cards/REACTOME_FGFR_LIGAND_BINDING_AND_ACTIVATION	21	0.26424	0.93925	1	1	FGF1,FGF10,FGF17,FGF18,FGF19,FGF2,FGF20,FGF22,FGF23,FGF4,FGF5,FGF6,FGF7,FGF8,FGF9,FGFR1,FGFR2,FGFR3,FGFR4,KL,KLB
GO:NEURON_SPINE	http://www.broadinstitute.org/gsea/msigdb/cards/GO_NEURON_SPINE	114	0.26426	0.93925	1	1	ACTN2,ADORA1,ADRB2,AKAP5,ALS2,ANKS1B,APBB1,APP,ARC,ARF4,ARFGEF2,ARHGAP32,ARHGAP44,ARRB1,ARRB2,ASAP1,ATP1A2,ATP1A3,BAIAP2,CANX,CDK5R1,CNIH2,CNN3,COMT,CRIPT,CTNND1,CTTN,CTTNBP2,DGKI,DLG4,DLGAP3,DNM3,DRD1,DRD2,DRD4,DTNBP1,EEA1,EPHA4,FARP1,FBXO2,FMR1,FRMPD4,FUS,FXR1,GABBR1,GIPC1,GPM6A,GRIA1,GRIA3,GRID2,GRID2IP,GRIN1,GRM3,GSK3B,HNRNPK,HPCA,IGF2BP1,ITGB1,ITPKA,KCND2,KCNJ2,KCNN2,LAMA2,LPAR1,LRRC4,LRRC7,LZTS1,MAP1B,MARCKS,MOB4,MTMR2,MYH10,MYL7,NCOA2,NLGN1,NOS1,NR1D1,NRGN,NTRK2,NTSR1,OPHN1,P2RX3,P2RX4,P2RX6,PALM,PALMD,PDE4B,PPP1CA,PPP1CC,PPP1R9A,PPP1R9B,PRKAR2B,PTEN,PTPRO,PTPRZ1,RGS14,SEPT11,SEZ6,SHANK1,SHANK3,SIPA1L1,SLC1A3,SLC8A1,SLC8A2,SLC8A3,SLC9A6,SRI,STRN,STRN4,STX4,SYNDIG1,SYNPO,TIAM1,ZMYND8
GO:REGULATION_OF_TRANSCRIPTION_FROM_RNA_POLYMERASE_I_PROMOTER	http://www.broadinstitute.org/gsea/msigdb/cards/GO_REGULATION_OF_TRANSCRIPTION_FROM_RNA_POLYMERASE_I_PROMOTER	23	0.26449	0.93925	1	1	ATF4,DEDD,DHX33,EIF2AK3,ERBB2,FLNA,H2AFY,H2AFY2,HEATR1,MED1,MTOR,NCL,NOL11,PHF8,PIH1D1,POLR2K,POLR2L,POU4F1,RASL11A,SMARCA4,SMARCB1,TFAM,UBTF
KEGG:RNA_POLYMERASE	http://www.broadinstitute.org/gsea/msigdb/cards/KEGG_RNA_POLYMERASE	25	0.26452	0.93925	1	1	POLR1A,POLR1B,POLR1C,POLR1D,POLR1E,POLR2A,POLR2B,POLR2D,POLR2E,POLR2F,POLR2G,POLR2H,POLR2I,POLR2J,POLR2J2,POLR2K,POLR2L,POLR3A,POLR3B,POLR3D,POLR3F,POLR3G,POLR3H,POLR3K,ZNRD1
GO:CATECHOLAMINE_BINDING	http://www.broadinstitute.org/gsea/msigdb/cards/GO_CATECHOLAMINE_BINDING	16	0.26458	0.93925	1	1	ADRA2A,ADRA2B,ADRA2C,ADRB1,ADRB2,ADRB3,DRD1,DRD2,DRD3,DRD4,DRD5,GPR143,GPR21,GPR52,SLC6A3,TH
GO:GALACTOSYLTRANSFERASE_ACTIVITY	http://www.broadinstitute.org/gsea/msigdb/cards/GO_GALACTOSYLTRANSFERASE_ACTIVITY	28	0.26459	0.93925	1	1	A4GALT,B3GALNT1,B3GALNT2,B3GALT1,B3GALT2,B3GALT4,B3GALT5,B3GALT6,B3GNT2,B3GNT3,B3GNT4,B3GNT5,B3GNT7,B3GNT8,B3GNT9,B4GALT1,B4GALT2,B4GALT3,B4GALT4,B4GALT5,B4GALT6,B4GALT7,C1GALT1,C1GALT1C1,LALBA,PLOD3,UGT8,WDFY3
REACTOME:SCFSKP2_MEDIATED_DEGRADATION_OF_P27_P21	http://www.broadinstitute.org/gsea/msigdb/cards/REACTOME_SCFSKP2_MEDIATED_DEGRADATION_OF_P27_P21	53	0.2646	0.93925	1	1	CCNA1,CCNA2,CCNE1,CCNE2,CDK2,CDKN1A,CDKN1B,CKS1B,CUL1,PSMA1,PSMA2,PSMA3,PSMA4,PSMA5,PSMA6,PSMA7,PSMB1,PSMB10,PSMB2,PSMB3,PSMB4,PSMB5,PSMB6,PSMB7,PSMB8,PSMB9,PSMC1,PSMC2,PSMC3,PSMC4,PSMC5,PSMC6,PSMD1,PSMD10,PSMD11,PSMD12,PSMD13,PSMD14,PSMD2,PSMD3,PSMD4,PSMD5,PSMD6,PSMD7,PSMD8,PSMD9,PSME1,PSME2,PSMF1,RPS27A,SKP1,SKP2,UBA52
REACTOME:ABACAVIR_TRANSPORT_AND_METABOLISM	http://www.broadinstitute.org/gsea/msigdb/cards/REACTOME_ABACAVIR_TRANSPORT_AND_METABOLISM	10	0.26495	0.93925	1	1	ABCB1,ABCG2,ADAL,ADH1A,GUK1,NT5C2,PCK1,SLC22A1,SLC22A2,SLC22A3
GO:NCRNA_PROCESSING	http://www.broadinstitute.org/gsea/msigdb/cards/GO_NCRNA_PROCESSING	363	0.26501	0.93925	1	1	AARS,AARS2,ABT1,ADAR,ADAT1,ADAT2,ADAT3,ALKBH8,BMS1,BYSL,C14orf166,C1D,C2orf49,C7orf60,C9orf156,CDK5RAP1,CDKAL1,CDKN2A,CHD7,CIRH1A,CLP1,CPSF1,CPSF3L,CPSF4,CSNK1D,CSNK1E,CSTF2,CTU1,CTU2,DCAF13,DDX1,DDX21,DDX27,DDX47,DDX49,DDX51,DDX52,DDX56,DGCR8,DHX37,DICER1,DIEXF,DIMT1,DIS3,DIS3L,DIS3L2,DKC1,DROSHA,DUS1L,DUS3L,DUS4L,EBNA1BP2,EIF4A3,EIF6,ELAC1,ELAC2,ELP3,ERI1,ERI2,ERI3,EXOSC1,EXOSC10,EXOSC2,EXOSC3,EXOSC5,EXOSC6,EXOSC7,EXOSC8,EXOSC9,FAM98B,FARS2,FAU,FBL,FBLL1,FCF1,FRG1,FTSJ1,FTSJ2,FTSJ3,GAR1,GEMIN4,GRSF1,GTF2H5,GTPBP3,HEATR1,HNRNPA2B1,HSD17B10,IMP3,IMP4,INTS1,INTS10,INTS12,INTS2,INTS3,INTS4,INTS5,INTS6,INTS7,INTS8,INTS9,ISG20,ISG20L2,KARS,KIAA0391,KIAA1456,KRR1,LAGE3,LAS1L,LCMT2,LIN28A,LIN28B,LSM6,LTV1,MAK16,METTL1,METTL15,METTL16,METTL2A,METTL2B,METTL3,MOCS3,MPHOSPH10,MPHOSPH6,MRM1,MRPL44,MRPS11,MRPS9,MRTO4,MTERFD2,MTFMT,MTO1,NAF1,NAT10,NGDN,NHP2,NHP2L1,NOB1,NOC4L,NOL11,NOL6,NOL8,NOL9,NOLC1,NOP10,NOP14,NOP2,NOP56,NOP58,NPM3,NSA2,NSUN2,NSUN3,NSUN4,OSGEP,OSGEPL1,PA2G4,PAPD5,PDCD11,PELP1,PES1,PIN4,PNO1,POP1,POP4,POP5,POP7,PRKRA,PTCD1,PUS1,PUS10,PUS3,PUS7,PUS7L,PUSL1,PWP2,QTRT1,QTRTD1,RBFA,RCL1,RIOK1,RIOK2,RIOK3,RNASEL,RNF113A,RNF113B,RNMTL1,RPF1,RPF2,RPL10,RPL10A,RPL11,RPL12,RPL13,RPL13A,RPL14,RPL15,RPL17,RPL18,RPL18A,RPL19,RPL21,RPL22,RPL23,RPL23A,RPL24,RPL26,RPL26L1,RPL27,RPL27A,RPL28,RPL29,RPL3,RPL30,RPL31,RPL32,RPL34,RPL35,RPL35A,RPL36,RPL36A,RPL37,RPL37A,RPL38,RPL39,RPL3L,RPL4,RPL41,RPL5,RPL6,RPL7,RPL7A,RPL7L1,RPL8,RPL9,RPLP0,RPLP1,RPLP2,RPP14,RPP21,RPP25,RPP30,RPP38,RPP40,RPS10,RPS11,RPS12,RPS13,RPS14,RPS15,RPS15A,RPS16,RPS17,RPS18,RPS2,RPS20,RPS21,RPS23,RPS24,RPS25,RPS26,RPS27,RPS27A,RPS27L,RPS28,RPS29,RPS3,RPS3A,RPS4X,RPS5,RPS6,RPS7,RPS8,RPS9,RPSA,RPUSD1,RPUSD2,RPUSD3,RPUSD4,RRNAD1,RRP1,RRP1B,RRP36,RRP7A,RRP8,RRP9,RRS1,SARS,SART1,SBDS,SENP3,SIRT1,SKIV2L2,SMAD1,SMAD2,SMAD3,SRFBP1,SRRT,SSB,SUV39H1,TARBP1,TARBP2,TBL3,TEX10,TFB1M,TFB2M,THG1L,THUMPD1,TP53RK,TPRKB,TRDMT1,TRIT1,TRMT1,TRMT11,TRMT112,TRMT12,TRMT1L,TRMT2B,TRMT5,TRMT6,TRMT61A,TRMT61B,TRMU,TRNT1,TRPT1,TRUB1,TRUB2,TSEN15,TSEN2,TSEN34,TSEN54,TSR1,TSR2,TUT1,TYW1,TYW3,TYW5,UBA5,UBA52,URM1,UTP11L,UTP14A,UTP14C,UTP15,UTP18,UTP20,UTP23,UTP3,UTP6,WBP11,WDR12,WDR18,WDR3,WDR36,WDR4,WDR43,WDR46,WDR55,WDR75,XRN2,YBEY,YRDC,ZBTB8OS,ZCCHC11
GO:BASOLATERAL_PLASMA_MEMBRANE	http://www.broadinstitute.org/gsea/msigdb/cards/GO_BASOLATERAL_PLASMA_MEMBRANE	201	0.26503	0.93925	1	1	ABCC1,ABCC4,ABCC6,ADORA1,ADRA2A,AGER,AJAP1,AKAP5,ANK1,ANK2,ANK3,ANXA1,ANXA13,ANXA2,AP2A1,AQP1,AQP2,AQP3,AQP4,AQP5,ARRB1,ARRB2,ATP12A,ATP1A1,ATP1B1,ATP2B1,ATP2B4,ATP7A,ATP7B,B4GALT1,BEST1,BMPR2,BSND,C5AR1,CA11,CA2,CA4,CA9,CADM1,CASK,CAV1,CD1D,CD300LG,CD34,CD46,CDH16,CDH17,CDH2,CEACAM1,CFTR,CHRM3,CLCA2,CLDN19,CLDN7,CLDN8,CNNM2,CNNM4,CTNNA2,CTNNB1,CXADR,DAG1,DDR1,DLG1,DLG2,DLG3,DLG4,DSP,DST,DSTYK,EGFR,ENPP1,EPCAM,ERBB2,ERBB2IP,ERBB3,ERBB4,EZR,FLOT1,FLOT2,FOLR1,FRMPD2,FXYD2,GPIHBP1,HEPH,HPGD,HSP90AA1,HSP90AB1,IL6R,ITGA3,ITGA6,ITGA9,KCNC2,KCNJ10,KCNJ16,KCNJ4,KCNN4,KCNQ1,KCNQ4,LDLR,LDLRAP1,LEPR,LIN7A,LIN7B,LIN7C,LPO,MAP4K2,MAP7,MARVELD2,MEGF10,MEGF11,MET,MLC1,MPZ,MSN,MUC20,MYO1A,MYO1C,MYO1D,NAIP,NDRG4,NKD2,NOD1,NOD2,NUMB,OSCP1,OTOF,P2RY1,P2RY12,P2RY2,P2RY4,P2RY6,PALM,PDGFB,PDZD11,PKD1,PKD2,PROM2,PTH1R,RAB17,RAPGEF3,RHBG,RHCG,S100G,SCRIB,SHROOM4,SLC10A1,SLC12A6,SLC14A1,SLC16A10,SLC16A8,SLC19A1,SLC1A3,SLC22A1,SLC22A2,SLC22A6,SLC22A7,SLC22A8,SLC22A9,SLC23A1,SLC23A2,SLC26A5,SLC26A6,SLC26A7,SLC27A5,SLC29A1,SLC29A2,SLC2A1,SLC2A2,SLC2A9,SLC39A5,SLC40A1,SLC4A1,SLC4A10,SLC4A11,SLC4A2,SLC4A4,SLC4A7,SLC4A9,SLC7A6,SLC7A7,SLC7A8,SLC8A2,SLC9A1,SLC9A4,SLCO1B1,SLCO1B3,SLCO4C1,ST14,STK39,STX2,STX4,STXBP3,TACSTD2,TEK,TF,TFRC,TJP1,TLR9,TRPC4,UMOD,VANGL2
GO:LEUKOCYTE_DEGRANULATION	http://www.broadinstitute.org/gsea/msigdb/cards/GO_LEUKOCYTE_DEGRANULATION	27	0.26526	0.93925	1	1	ANXA3,CCL3,CHGA,CORO1A,CPLX2,GATA2,HCK,KIT,KLRF2,LAT,LYN,MRGPRX2,NR4A3,PI4K2A,PIK3CD,PIK3CG,PLA2G3,PPBP,RAB27A,RASGRP1,S100A13,SNAP23,STXBP2,STXBP3,UNC13D,VAMP2,VAMP8
GO:REGULATION_OF_LIPOPROTEIN_LIPASE_ACTIVITY	http://www.broadinstitute.org/gsea/msigdb/cards/GO_REGULATION_OF_LIPOPROTEIN_LIPASE_ACTIVITY	15	0.26533	0.93925	1	1	ABHD5,ANGPTL3,ANGPTL4,APOA1,APOA4,APOA5,APOC1,APOC2,APOC3,APOH,GPIHBP1,LMF1,NR1H2,NR1H3,SORT1
GO:ACTIN_FILAMENT_BUNDLE	http://www.broadinstitute.org/gsea/msigdb/cards/GO_ACTIN_FILAMENT_BUNDLE	54	0.2654	0.93925	1	1	ABLIM1,ABLIM3,ACTA1,ACTN1,ACTN4,AMOT,CNN2,CORO1B,DAAM1,FAM101A,FBLIM1,FERMT2,FHL3,FHOD1,FLNB,FSCN1,GAS2L1,GAS2L2,ILK,LCP1,LIMA1,MICALL2,MST1R,MYH10,MYH14,MYH6,MYH7,MYH9,MYL12B,MYL9,MYLK,MYO1C,NEBL,NOX4,PDLIM2,PDLIM7,PGM5,PTK2,PXN,SEPT11,SEPT12,SEPT7,SEPT9,SHROOM4,SIPA1L3,SORBS1,SYNPO,TEK,TPM1,TPM3,TPM4,VANGL2,VIL1,ZYX
GO:CELL_CELL_RECOGNITION	http://www.broadinstitute.org/gsea/msigdb/cards/GO_CELL_CELL_RECOGNITION	58	0.26541	0.93925	1	1	ACR,ADAM2,ADAM20,ADAM21,ADAM30,ATP8B3,B4GALT1,CATSPER1,CATSPER2,CATSPER3,CATSPER4,CATSPERB,CATSPERG,CCL19,CCL21,CCR7,CCT2,CCT3,CCT4,CCT5,CCT7,CCT8,CD209,CD6,CLEC4M,CLGN,CORO1A,CRISP1,DLG1,DOCK2,DOCK8,EPHB1,FETUB,FOLR4,FUT3,GLIPR1L1,HSPA1L,HVCN1,IZUMO1,KCNU1,NCK2,OVGP1,PCSK4,POMZP3,PRF1,PRSS37,SPA17,SPACA3,SPAM1,ST6GALNAC6,TCP1,UBAP2L,ZP1,ZP2,ZP3,ZP4,ZPBP,ZPBP2
GO:REGULATION_OF_CELL_SUBSTRATE_ADHESION	http://www.broadinstitute.org/gsea/msigdb/cards/GO_REGULATION_OF_CELL_SUBSTRATE_ADHESION	168	0.26546	0.93925	1	1	ABI3BP,ACER2,ACTN4,ACVRL1,ADAM15,AGR2,ALOX15,ANGPT2,AP1AR,APOA1,APOD,ARHGAP6,ARHGEF7,ARL2,ARPC2,ATXN3,BCAS3,BCL2,BCL6,BRAF,C1QBP,CALR,CASK,CCDC80,CCL21,CCL25,CCL28,CCR7,CD36,CDC42,CDH13,CDK6,CDKN2A,CIB1,CLASP1,CLASP2,COL16A1,COL1A1,COL8A1,CORO1C,CSF1,CYR61,DAPK3,DDR1,DISC1,DLC1,DMP1,DNM2,ECM2,EDIL3,EFNA5,EGFL6,EGFLAM,EMP2,EPB41L5,EPHA1,EPHA3,FAM21C,FBLN1,FBLN2,FGA,FGB,FGG,FLNA,FMN1,FN1,FOXF1,FZD4,FZD7,GBP1,GCNT2,GPM6B,GREM1,GSK3B,HAS2,HOXA7,HRG,HSD17B12,ILK,ITGA3,ITGA5,ITGB1,ITGB1BP1,JAK2,KANK1,KDR,LDB1,LGALS1,LIMS1,LRRC16A,MACF1,MEN1,MFI2,MINK1,MMP14,MUC21,MYADM,MYF5,MYOC,NDNF,NET1,NF1,NF2,NID1,NINJ1,NOTCH1,NPNT,NPY2R,OLFM4,ONECUT1,ONECUT2,PHLDB2,PIK3CB,PIK3R1,PLAU,PLEKHA2,PLG,POSTN,PPM1F,PREX1,PRKCE,PRKCZ,PTEN,PTK2,PTK2B,PTN,PTPRJ,PTPRO,PTPRZ1,RAC1,RAC2,RAC3,RASA1,RCC2,RELL2,RHOD,ROCK1,ROCK2,RREB1,RSU1,S100A10,SDC4,SEMA3E,SERPINE1,SFRP1,SLC9A1,SLK,SMAD3,SMOC2,SPOCK1,SPOCK2,SRC,ST6GAL1,TACSTD2,TBCD,TEK,THBS1,TRIOBP,TSC1,UNC13D,UTRN,VEGFA,VEGFC,VIT,VWC2,WDPCP,WNT1,WNT4
GO:CELLULAR_RESPONSE_TO_NITROGEN_COMPOUND	http://www.broadinstitute.org/gsea/msigdb/cards/GO_CELLULAR_RESPONSE_TO_NITROGEN_COMPOUND	479	0.26555	0.93925	1	1	AANAT,ABL1,ACTN2,ADAR,ADCY1,ADCY2,ADCY3,ADCY4,ADCY5,ADCY6,ADCY7,ADCY8,ADCY9,ADIPOQ,ADRBK1,AGRN,AGT,AGTR1,AGTR2,AGTRAP,AHCYL1,AIF1,AIFM1,AKAP1,AKAP5,AKAP6,AKAP7,AKAP9,AKR1B1,AKT1,AKT2,ALDOB,ANXA5,AP3S1,APEX1,APLP1,APP,APPL1,APRT,AQP1,AQP8,ARG1,ARHGEF2,ASS1,ATP2B4,ATP6AP1,ATP6V0A1,ATP6V0A2,ATP6V0A4,ATP6V0B,ATP6V0C,ATP6V0D1,ATP6V0D2,ATP6V0E1,ATP6V0E2,ATP6V1A,ATP6V1B2,ATP6V1C1,ATP6V1C2,ATP6V1D,ATP6V1E1,ATP6V1E2,ATP6V1F,ATP6V1G1,ATP6V1G2,ATP6V1G3,ATP6V1H,ATRX,BAD,BAIAP2,BAIAP2L1,BAIAP2L2,BCAR1,BCL2L1,BLM,BRCA1,CA2,CAMK2A,CAPN10,CAPN2,CASP4,CASQ2,CAV1,CAV2,CCL2,CCL5,CCNA2,CDC5L,CDC6,CDH1,CDK2,CDK5R1,CEBPB,CFTR,CHRM1,CHRM2,CHRM3,CHRM4,CHRM5,CIB2,COL16A1,COL1A1,COL1A2,COL3A1,COL4A1,COL5A2,COL6A1,COLEC12,CPEB1,CPEB2,CPEB3,CPEB4,CPS1,CREB1,CRH,CRHBP,CRHR1,CRHR2,CSH1,CSK,CTNNA1,CTNNB1,CYBA,CYP11A1,CYP11B1,CYP11B2,DDC,DENND4C,DGCR8,DIAPH1,DICER1,DNM2,DNMT1,DNMT3A,DPEP1,DRD1,DRD5,DROSHA,EDN1,EEF2K,EGFR,EGR1,EIF4EBP1,EIF4EBP2,ENPP1,EP300,ERRFI1,EZR,FAS,FBN1,FER,FLOT1,FOLR1,FOLR2,FOXC2,FOXO1,FOXO4,FYN,FZD1,GAB1,GABRA1,GABRB1,GABRB2,GABRB3,GABRG2,GCG,GCGR,GCK,GFPT1,GH1,GH2,GHR,GHRHR,GHSR,GLP1R,GLP2R,GLRA1,GLRA2,GNA11,GNA15,GNAI2,GNAQ,GNAS,GNB1,GNB2,GNB4,GNG10,GNG11,GNG12,GNG13,GNG2,GNG3,GNG4,GNG5,GNG7,GNG8,GNRHR,GOT1,GPAM,GPD1,GPLD1,GPR152,GPR173,GRB10,GRB2,GSK3A,GSK3B,GSTM2,GSTP1,GUCY1B3,HCN1,HCN2,HCN3,HCN4,HDAC2,HDAC5,HDAC9,HIF1A,HMBS,HMGCS2,HNRNPA2B1,HNRNPD,HNRNPK,HRH1,HRH3,HRH4,HSP90B1,HTR1B,HTR2B,ICAM1,ID1,IDE,IFIT1,IFNB1,IGF1,IGF1R,IGF2,IGFBP1,IGFBP5,IL1B,IL1RL1,IMPACT,INHBB,INPP5K,INS,INSR,IPO5,IRF3,IRS1,IRS2,IRS4,ITPR2,ITPR3,JAK2,JAK3,JUP,KAT2B,KCNC2,KCNE1,KCNJ11,KCNQ1,KL,KLF1,KLF10,KLF15,KLF2,KLF3,KLF4,KLF6,LAMTOR1,LAMTOR2,LAMTOR3,LIN28A,LIN28B,LPIN1,LRRK2,LYN,MAP3K5,MAPK1,MAPK3,MAS1,MAVS,MAX,MB21D1,MDM2,MEF2C,MEN1,METTL3,MMP3,MRPL44,MTR,MUL1,MYO5A,NAMPT,NFKB1,NKX6-1,NOD1,NOD2,NOX4,NPM1,NR1H4,NR4A1,NR4A2,NR4A3,NTRK1,NTRK2,OGT,OPRM1,P2RX4,P2RX7,P2RY11,P2RY12,P2RY2,PAK1,PARK2,PARP1,PCSK9,PDE2A,PDE3A,PDE3B,PDE4B,PDE4D,PDGFC,PDGFD,PDK2,PDK4,PDPK1,PDXP,PENK,PHIP,PIK3C2A,PIK3CA,PIK3CG,PIK3R1,PIK3R2,PIK3R3,PKLR,PLA2G1B,PLAU,PLCB1,PPARG,PPARGC1A,PPAT,PPP1R15A,PPP1R9B,PRKAA1,PRKACA,PRKACB,PRKACG,PRKAR1A,PRKAR1B,PRKAR2A,PRKAR2B,PRKCD,PRKCI,PRKCZ,PRKDC,PRKRA,PRL,PRLR,PTAFR,PTGS2,PTK2,PTPN1,PTPN2,PTPN22,PTPRA,PXN,RAB10,RAB13,RAB31,RAB8A,RAD51,RALB,RANGAP1,RAP1A,RAP1B,RAPGEF1,RAPGEF2,RAPGEF3,RELA,RGS10,RGS8,RHOQ,RIPK2,RPE65,RPTOR,RRAGA,RRAGB,RRAGC,RRAGD,RXFP4,RXRA,RYR1,RYR2,RYR3,SEPN1,SFRP1,SH3BP4,SHC1,SHMT1,SIN3A,SIRT2,SLC18A2,SLC25A33,SLC26A3,SLC26A6,SLC2A4,SLC2A8,SLC34A1,SLC38A9,SLC5A5,SLC6A4,SLC8A1,SLC8A3,SLC9A1,SLIT2,SMAD1,SMAD2,SMAD3,SMARCC1,SNCA,SNIP1,SOCS1,SOCS2,SOCS7,SOD1,SORBS1,SOS1,SOX9,SRC,SRD5A1,SREBF1,SRRT,SRSF5,SSH1,SSTR1,SSTR2,SSTR3,SSTR4,SSTR5,STAR,STAT3,STAT5A,STAT5B,STAT6,STC1,STXBP4,TARBP2,TBC1D4,TCIRG1,TERT,TH,TLR3,TMEM173,TNF,TNFSF4,TPO,TRAF2,TREM2,TRIB3,TRPV1,UBR1,UBR2,UCP2,UMODL1,UROS,USF1,VAMP2,VLDLR,WDTC1,WNT1,WNT10B,WT1,XBP1,YWHAG,ZC3HAV1,ZCCHC11,ZEB1
GO:STEROID_BINDING	http://www.broadinstitute.org/gsea/msigdb/cards/GO_STEROID_BINDING	86	0.26567	0.93925	1	1	ABCA1,ABCG1,AKR1C1,AKR1D1,ALDH1A1,ANXA6,APOA1,APOA2,APOA4,APOA5,APOC3,APOD,APOE,APOF,AR,ATP1A1,ATP1A2,ATP1A3,CALB1,CAV1,CYP21A2,CYP3A4,ERLIN1,ERLIN2,ESR1,ESR2,ESRRA,ESRRB,ESRRG,FABP1,FABP6,GC,GPR183,HSD11B2,HSD17B10,IGF1,KL,NPC1,NPC2,NR1H3,NR1H4,NR3C1,NR3C2,OSBP,OSBP2,OSBPL10,OSBPL1A,OSBPL2,OSBPL3,OSBPL5,OSBPL7,OSBPL8,PAQR5,PAQR6,PAQR7,PAQR8,PAQR9,PDIA2,PGR,PGRMC1,PGRMC2,PLA2G1B,PMP2,PROM2,PTCH1,PYGL,RORA,RORC,S100G,SCAP,SCP2,SERPINA6,SHBG,SLC22A2,SOAT1,SOAT2,STAR,STARD3,STARD5,SULT1E1,SYP,TSPO,TSPO2,UGT1A1,UGT1A8,VDR
GO:POSITIVE_REGULATION_OF_NF_KAPPAB_TRANSCRIPTION_FACTOR_ACTIVITY	http://www.broadinstitute.org/gsea/msigdb/cards/GO_POSITIVE_REGULATION_OF_NF_KAPPAB_TRANSCRIPTION_FACTOR_ACTIVITY	131	0.26574	0.93925	1	1	ADAM8,AGER,AGT,AIM2,ALK,AMH,AR,ARHGEF2,BCL10,BTK,CAMK2A,CAPN3,CARD11,CARD14,CAT,CD40,CD40LG,CFLAR,CHUK,CIB1,CLOCK,CLU,CRHR2,CTH,DDRGK1,EDA,EDA2R,EIF2AK2,ERC1,FER,GREM1,HSPA1A,HSPA1B,ICAM1,IKBKB,IKBKG,IL1B,IL6,IL6R,INS,IRAK1,IRAK2,IRAK3,ITGB2,KRAS,LGALS9,LTF,MALT1,MAP3K13,MAP3K7,MID2,MTDH,MTPN,NFKB1,NFKB2,NFKBIA,NFKBIB,NLRC4,NLRP3,NOD1,NOD2,NPM1,NTRK1,PIDD,PLA2G1B,PRDX3,PRKCB,PRKCH,PRKCI,PRKCQ,PRKCZ,PRKD1,PRKD2,PSMA6,PYCARD,RBCK1,RELA,RHEBL1,RIPK1,RIPK2,RIPK3,RIPK4,RNF25,RNF31,RPS27A,RPS3,RPS6KA4,RPS6KA5,S100A12,S100A8,S100A9,SPHK1,TAB1,TAB2,TAB3,TERF2IP,TGFB1,TICAM1,TIRAP,TLR2,TLR3,TLR4,TLR9,TNF,TNFRSF11A,TNFSF11,TNFSF18,TRADD,TRAF1,TRAF2,TRAF5,TRAF6,TRAPPC9,TRIM13,TRIM14,TRIM15,TRIM22,TRIM25,TRIM32,TRIM37,TRIM38,TRIM5,TRIM52,TRIM62,TRIM8,UBA52,UBB,UBC,UBE2N,UBE2V1,WNT5A
GO:THYROID_HORMONE_GENERATION	http://www.broadinstitute.org/gsea/msigdb/cards/GO_THYROID_HORMONE_GENERATION	11	0.26578	0.93925	1	1	DIO1,DIO2,DIO3,DUOX1,DUOX2,FOXE1,IYD,MED1,SLC5A5,TG,TPO
GO:LIPID_PARTICLE	http://www.broadinstitute.org/gsea/msigdb/cards/GO_LIPID_PARTICLE	60	0.26579	0.93925	1	1	ABHD4,ABHD5,ACSL3,ACSL4,AIFM2,AKAP1,ALDH3B2,ALOX15,ANXA2,ATG2A,ATG2B,BCAP31,C2orf43,CAV1,CIDEA,CIDEB,CIDEC,CKAP4,CYB5R3,DFFA,DGAT2,EHD1,FAAH2,FABP4,FAF2,G0S2,GAPDH,GBF1,GIMAP2,GIMAP7,HSD17B11,HSD17B13,IRAK1,LIPE,LMLN,LPCAT1,LSS,METTL7A,NSDHL,PITPNM1,PLIN1,PLIN2,PLIN3,PLIN4,PLIN5,PNPLA2,PRPF19,RAB3GAP1,RAB5C,RAB7A,RAP1B,REPIN1,RSAD2,SCCPDH,SIGMAR1,SPG20,STARD13,TRAF6,TRAP1,VCP
GO:POSITIVE_REGULATION_OF_POTASSIUM_ION_TRANSMEMBRANE_TRANSPORTER_ACTIVITY	http://www.broadinstitute.org/gsea/msigdb/cards/GO_POSITIVE_REGULATION_OF_POTASSIUM_ION_TRANSMEMBRANE_TRANSPORTER_ACTIVITY	16	0.26612	0.93925	1	1	ACTN2,AGER,AKAP6,AKAP7,AKAP9,ANK2,ATP1B1,ATP1B2,ATP1B3,DNM2,GAL,GALR2,NOS1AP,NPPA,RAPGEF3,RNF207
GO:NEGATIVE_REGULATION_OF_CD4_POSITIVE_ALPHA_BETA_T_CELL_ACTIVATION	http://www.broadinstitute.org/gsea/msigdb/cards/GO_NEGATIVE_REGULATION_OF_CD4_POSITIVE_ALPHA_BETA_T_CELL_ACTIVATION	15	0.26633	0.93925	1	1	ANXA1,BCL6,C10orf54,FOXP3,HLX,HMGB1,IL4,IL4R,JAK3,LGALS9,RC3H1,SOCS5,TNFSF18,TNFSF4,XCL1
GO:GAMMA_TUBULIN_BINDING	http://www.broadinstitute.org/gsea/msigdb/cards/GO_GAMMA_TUBULIN_BINDING	21	0.26643	0.93925	1	1	B9D2,BLOC1S2,BRCA2,BRSK1,CEP57,CEP57L1,FEZ1,LYN,MARK4,NDN,NDRG1,NME1,OFD1,PDE4B,RAB11FIP5,RACGAP1,RAD51D,TUBGCP2,TUBGCP3,TUBGCP4,TUBGCP6
GO:T_CELL_DIFFERENTIATION_INVOLVED_IN_IMMUNE_RESPONSE	http://www.broadinstitute.org/gsea/msigdb/cards/GO_T_CELL_DIFFERENTIATION_INVOLVED_IN_IMMUNE_RESPONSE	27	0.2666	0.93925	1	1	ATP7A,BATF,BCL3,EOMES,FCER1G,FOXP1,GATA3,HMGB1,IFNG,IL12B,IL18R1,IL4,IL6,IRF4,LEF1,LY9,PTGER4,RC3H1,RC3H2,RELB,RORA,RORC,SEMA4A,SLAMF6,STAT6,TSC1,ZFPM1
REACTOME:RNA_POL_III_CHAIN_ELONGATION	http://www.broadinstitute.org/gsea/msigdb/cards/REACTOME_RNA_POL_III_CHAIN_ELONGATION	15	0.2668	0.93925	1	1	LZTS1,POLR1C,POLR1D,POLR2E,POLR2F,POLR2H,POLR2K,POLR2L,POLR3A,POLR3B,POLR3D,POLR3E,POLR3F,POLR3H,POLR3K
GO:RNA_CATABOLIC_PROCESS	http://www.broadinstitute.org/gsea/msigdb/cards/GO_RNA_CATABOLIC_PROCESS	216	0.26695	0.93925	1	1	ABCE1,ATM,CASC3,CCRN4L,CNOT1,CNOT10,CNOT2,CNOT3,CNOT4,CNOT6,CNOT6L,CNOT7,CNOT8,CSDE1,CTIF,DCP1B,DCP2,DCPS,DDX6,DEDD2,DHX34,DIS3,DIS3L,DIS3L2,DNA2,DROSHA,EDC3,EDC4,EIF3E,EIF4A1,EIF4A2,EIF4A3,EIF4B,EIF4E,EIF4G1,ERI1,ERN1,ERN2,ETF1,EXOSC1,EXOSC10,EXOSC2,EXOSC3,EXOSC5,EXOSC6,EXOSC7,EXOSC8,EXOSC9,FAU,FEN1,GSPT1,GSPT2,HNRNPD,ISG20,KHSRP,LIN28A,LIN28B,LSM1,LSM2,LSM3,LSM4,LSM5,LSM6,LSM7,MAGOH,MAGOHB,MLH1,MRTO4,MTPAP,NANOS2,NBAS,NCBP1,NCBP2,NUDT16,OAS2,PABPC1,PABPC4,PAIP1,PAN2,PAN3,PAPD4,PAPD5,PARN,PATL1,PATL2,PELO,PNPT1,PNRC2,POLR2D,POLR2G,POP1,PPP1R8,PPP2CA,PPP2R1A,PPP2R2A,PRPF18,RC3H1,RNASE2,RNASE3,RNASE6,RNASEH1,RNASEH2A,RNASEH2B,RNASEH2C,RNASET2,RNH1,RNPS1,RPL10,RPL10A,RPL11,RPL12,RPL13,RPL13A,RPL14,RPL15,RPL17,RPL18,RPL18A,RPL19,RPL21,RPL22,RPL23,RPL23A,RPL24,RPL26,RPL26L1,RPL27,RPL27A,RPL28,RPL29,RPL3,RPL30,RPL31,RPL32,RPL34,RPL35,RPL35A,RPL36,RPL36A,RPL37,RPL37A,RPL38,RPL39,RPL3L,RPL4,RPL41,RPL5,RPL6,RPL7,RPL7A,RPL8,RPL9,RPLP0,RPLP1,RPLP2,RPS10,RPS11,RPS12,RPS13,RPS14,RPS15,RPS15A,RPS16,RPS17,RPS18,RPS2,RPS20,RPS21,RPS23,RPS24,RPS25,RPS26,RPS27,RPS27A,RPS28,RPS29,RPS3,RPS3A,RPS4X,RPS5,RPS6,RPS7,RPS8,RPS9,RPSA,RQCD1,SKIV2L,SKIV2L2,SLFN14,SMG1,SMG5,SMG6,SMG7,SMG8,SMG9,SUPV3L1,THRAP3,TNKS1BP1,TUT1,UBA52,UHMK1,UPF1,UPF2,UPF3A,UPF3B,WIBG,XRN1,XRN2,ZC3H12A,ZCCHC11,ZCCHC6,ZFP36,ZFP36L1,ZFP36L2,ZHX2,ZNF259
GO:POSITIVE_REGULATION_OF_CELL_DEATH	http://www.broadinstitute.org/gsea/msigdb/cards/GO_POSITIVE_REGULATION_OF_CELL_DEATH	589	0.26706	0.93925	1	1	ABL1,ABR,ACER2,ACIN1,ACVR1C,ADAM8,ADAMTSL4,ADCY10,ADIPOQ,ADM,ADRB2,AES,AGER,AGT,AGTR2,AIFM1,AIFM2,AIMP2,AKAP13,AKT1,ALDH1A3,ALOX12,ANKRD1,ANO6,ANP32B,ANXA1,ANXA5,APAF1,APBB1,APBB2,APC,APH1B,APOE,APOPT1,ARHGAP4,ARHGEF11,ARHGEF12,ARHGEF16,ARHGEF17,ARHGEF18,ARHGEF2,ARHGEF3,ARHGEF4,ARHGEF6,ARHGEF7,ARHGEF9,ARL6IP5,ARRB1,ASCL1,ATF2,ATF3,ATF4,ATG7,ATM,ATPIF1,AXIN2,B4GALT1,BAD,BAK1,BARD1,BAX,BBC3,BCAP31,BCL10,BCL2,BCL2A1,BCL2L1,BCL2L10,BCL2L11,BCL2L13,BCL2L14,BCL6,BCLAF1,BID,BIK,BIN1,BMF,BMP2,BMP4,BMP7,BMPR1B,BNIP3,BNIP3L,BOK,BRMS1,BTG1,C12orf5,C1QBP,CAMK1D,CAMK2A,CAMK2D,CAPN10,CARD8,CASP1,CASP2,CASP3,CASP7,CASP8,CASP9,CAV1,CCK,CCL3,CCL5,CCR2,CD248,CD40,CD40LG,CDC34,CDC42,CDK19,CDK4,CDK5,CDK5R1,CDKN1A,CDKN1B,CDKN2A,CHEK2,CIDEB,CLIP3,CLU,CNR1,COL18A1,COL4A3,CRADD,CREB1,CRH,CRYBA1,CSRNP3,CTGF,CTLA4,CTNNA1,CTNNB1,CTNNBL1,CTSC,CTSH,CXCR3,CYCS,CYLD,CYP1B1,CYR61,CYSLTR2,DAB2IP,DAP,DAPK1,DAPK3,DAXX,DCUN1D3,DDIT3,DDIT4,DDX20,DDX3X,DEDD2,DFFA,DFNA5,DHODH,DIABLO,DLC1,DNAJA1,DNAJA3,DNM1L,DNM2,DNMT3A,DUSP1,DUSP6,DYNLL1,DYNLL2,E2F1,ECSCR,ECT2,EEF1A2,EEF1E1,EGLN3,EIF2AK2,EIF2AK3,EIF2S1,ELK1,ENDOG,EP300,EPHA7,ERCC3,ESR2,F2R,F3,FADD,FAF1,FAM162A,FAP,FAS,FASLG,FBXO18,FBXW7,FGD1,FGD2,FGD3,FGD4,FIS1,FLCN,FNIP1,FOSL1,FOXL2,FOXO1,FOXO3,FRZB,G0S2,GADD45A,GADD45B,GADD45G,GAL,GNB2L1,GPLD1,GRIK2,GRIK5,GRIN1,GRIN2A,GSK3A,GSK3B,GSN,GZMA,GZMB,HBA1,HBA2,HBB,HCAR2,HDAC4,HDAC6,HEBP2,HIF1A,HMGA2,HMGB1,HMGCR,HOXA5,HP,HRG,HRK,HSPD1,HSPE1,HTRA2,HYAL2,ID3,IDO1,IFI27,IFIT2,IFNB1,IFNG,IFT57,IGF2R,IGFBP3,IKBKB,IL10,IL12A,IL12B,IL17A,IL19,IL1B,IL20RA,IL6,INCA1,ING2,ING3,ING4,ING5,INHBA,INHBB,INPP5D,IP6K2,IRF5,ITGA1,ITGA6,ITGB1,ITGB3BP,ITM2C,ITSN1,JAK2,JMY,JUN,KALRN,KCNK2,KCNMA1,KLF11,KLRC4-KLRK1,KLRK1,KNG1,LATS1,LATS2,LCK,LDHA,LEP,LGALS13,LGALS14,LGALS16,LGALS9,LILRB1,LPAR1,LRRK2,LTA,LTBR,LTK,LYN,LZTS2,MAGED1,MAL,MAP2K6,MAP2K7,MAP3K10,MAP3K11,MAP3K5,MAP3K9,MAPK8,MAPK9,MARK4,MCF2,MCF2L,MCL1,MEF2C,MELK,MFF,MLLT11,MMP3,MMP9,MNDA,MOAP1,MSX1,MSX2,MTCH1,MTCH2,MTOR,MUL1,MYBBP1A,MYC,MYCN,NACC2,NCK1,NCK2,NCOA1,NCSTN,NDUFA13,NET1,NEUROD1,NF1,NFATC4,NFKBID,NGEF,NGF,NGFR,NGFRAP1,NKX3-1,NLRC4,NLRP1,NLRP12,NLRP2,NLRP3,NMT1,NOD1,NODAL,NOS1,NOTCH1,NOX1,NOX4,NQO1,NR4A3,NSMAF,NTRK1,NTRK3,NTSR1,NUPR1,OBSCN,OSGIN1,OSM,P2RX1,P2RX7,PAK2,PAK3,PARK2,PARK7,PAWR,PCSK9,PDCD1,PDCD2,PDCD4,PDCD5,PDCD6,PDIA3,PDX1,PEA15,PHLDA1,PHLDA3,PIAS4,PICALM,PIDD,PIN1,PINK1,PLA2G4A,PLA2G6,PLAGL2,PLAUR,PLEKHF1,PLEKHG2,PLEKHG5,PMAIP1,PML,PNMA1,PNMA2,PNMA3,PNMA5,POU4F1,PPARG,PPARGC1A,PPID,PPIF,PPM1F,PPP1CA,PPP1R13B,PPP1R15A,PPP2R1A,PPP2R1B,PPP2R4,PPP3CC,PPP3R1,PRELID1,PRKCD,PRKCI,PRKDC,PRKRA,PRMT2,PRODH,PSEN1,PSEN2,PSENEN,PTEN,PTGIS,PTGS2,PTN,PTPN2,PTPN5,PTPRZ1,PTRH2,PXT1,PYCARD,PYDC1,RAC1,RAD9A,RAPGEF2,RAPSN,RARB,RARG,RASGRF2,RASSF2,RBCK1,RBM5,REST,RET,RHOB,RIPK1,RIPK2,RIPK3,RNPS1,ROBO1,RPS27A,RPS27L,RPS3,RPS6,RPS6KA2,RRAGA,RXRA,S100A8,S100A9,S100B,SAP18,SAP30BP,SAV1,SCIN,SCRIB,SENP1,SEPT4,SERINC3,SFN,SFPQ,SFRP1,SFRP2,SFRP4,SHQ1,SIAH1,SIRT1,SIRT2,SIVA1,SKIL,SLC11A2,SLC9A1,SLC9A3R1,SLIT2,SMAD3,SMPD1,SNCA,SOD1,SORT1,SOS1,SOS2,SOX4,SOX7,SPDEF,SQSTM1,SRC,SRPK2,SRPX,ST20,STK17A,STK17B,STK3,STK4,SUDS3,SYCE3,TERF1,TFAP2A,TFAP2B,TFAP4,TFDP1,TGFB1,TGFB2,TGFB3,TGFBR1,TGM2,THBS1,TIA1,TIAM1,TIAM2,TIMP3,TLR3,TNF,TNFRSF10A,TNFRSF10B,TNFRSF12A,TNFRSF8,TNFSF10,TNFSF12,TNFSF15,TOP2A,TP53,TP53BP2,TP53INP1,TP63,TP73,TPD52L1,TRADD,TRAF2,TRAF6,TRAF7,TRIM13,TRIM35,TRIM39,TRIO,TRPM2,TSPO,UBA52,UBB,UBC,UBD,UBE2M,UCP2,UNC5C,UTP11L,VAV1,VAV2,VAV3,VCP,VDR,WNT10B,WNT11,WNT3A,WNT5A,WT1,WWOX,XBP1,XDH,YWHAB,YWHAE,YWHAG,YWHAH,YWHAQ,YWHAZ,ZBTB16,ZC3H12A,ZC3H8,ZMAT3,ZNF205,ZNF268,ZNF346,ZNF622,ZNF746,ZSWIM2
GO:AXONEMAL_DYNEIN_COMPLEX_ASSEMBLY	http://www.broadinstitute.org/gsea/msigdb/cards/GO_AXONEMAL_DYNEIN_COMPLEX_ASSEMBLY	19	0.26713	0.93925	1	1	ARMC4,CCDC103,CCDC114,CCDC151,CCDC39,CCDC40,DNAAF1,DNAAF2,DNAH1,DNAH5,DNAH7,DNAI1,DNAI2,DYX1C1,HEATR2,LRRC6,SPAG1,TEKT2,ZMYND10
GO:SPINAL_CORD_DEVELOPMENT	http://www.broadinstitute.org/gsea/msigdb/cards/GO_SPINAL_CORD_DEVELOPMENT	104	0.26722	0.93925	1	1	ABT1,ACTL6A,ACTL6B,AKAP5,AKT1,ASCL1,BAG3,CACNA1A,CHRD,CLN8,DAB1,DBX1,DCC,DLL1,DLL4,DMRT3,DPYSL2,DRGX,DYNC2H1,EED,ERCC2,EVX1,FOXB1,FOXN4,GATA2,GBX1,GDF11,GDF7,GDPD5,GIGYF2,GLI2,GLI3,GLRA2,GSX1,GSX2,HOXB8,HOXC10,HOXD10,IFT122,IFT172,INTU,ISL1,ISL2,LBX1,LHX1,LHX3,LHX4,LHX5,LMO4,MDGA1,MDGA2,MED12,MNX1,MPST,MTOR,NEFH,NEUROG3,NF1,NKX2-2,NKX6-1,NKX6-2,NOG,NOTCH1,NOVA1,NPFF,OLIG2,OLIG3,PAX6,PAX7,PBX3,PHGDH,PHOX2A,PKD1,PKD2,PLXDC1,PROX1,PTBP2,PTCH1,PTN,PTPRS,RAPGEF3,RELN,RFX4,RNF2,SHH,SLIT2,SMO,SOX1,SOX11,SOX12,SOX4,SRD5A1,SUFU,TAL1,TBX20,TCTN1,TULP3,UNCX,VLDLR,WNT1,WNT3A,ZC4H2,ZIC1,ZNF259
GO:NEGATIVE_REGULATION_OF_CALCIUM_MEDIATED_SIGNALING	http://www.broadinstitute.org/gsea/msigdb/cards/GO_NEGATIVE_REGULATION_OF_CALCIUM_MEDIATED_SIGNALING	17	0.2673	0.93925	1	1	ATP2B4,CALM1,CALM2,CALM3,CASQ2,CLIC2,FKBP1A,FKBP1B,GSTM2,GSTO1,ITPR1,PKD2,PLEK,PRNP,SLA2,SRI,TRDN
GO:PROTEIN_IMPORT_INTO_NUCLEUS_TRANSLOCATION	http://www.broadinstitute.org/gsea/msigdb/cards/GO_PROTEIN_IMPORT_INTO_NUCLEUS_TRANSLOCATION	26	0.26737	0.93925	1	1	ABRA,AKT1,ARNTL,BCL3,BCL6,CEP57,GCKR,IFNG,IPO4,IPO5,KPNB1,NFKBIA,NUTF2,OPRD1,OR1D2,POLA2,RAN,RANBP6,RBM22,SEC61B,SIX3,SLC11A1,TGFB1,TNF,TNPO1,TNPO2
GO:REGULATION_OF_INTERFERON_BETA_PRODUCTION	http://www.broadinstitute.org/gsea/msigdb/cards/GO_REGULATION_OF_INTERFERON_BETA_PRODUCTION	42	0.2674	0.93925	1	1	DDX3X,DDX58,FLOT1,HMGB1,HMGB2,IFIH1,IFNAR1,IRF1,IRF3,IRF5,IRF7,LILRB1,MAVS,NLRX1,NMI,POLR3A,POLR3B,POLR3D,POLR3F,POLR3G,PPM1B,PYCARD,REL,RELB,RIPK2,RNF135,RNF216,TBK1,TICAM1,TIRAP,TLR2,TLR3,TLR4,TLR7,TLR8,TLR9,TRAF3,TRAF3IP1,TRAIP,TRIM38,ZBTB20,ZC3HAV1
REACTOME:REGULATION_OF_MRNA_STABILITY_BY_PROTEINS_THAT_BIND_AU_RICH_ELEMENTS	http://www.broadinstitute.org/gsea/msigdb/cards/REACTOME_REGULATION_OF_MRNA_STABILITY_BY_PROTEINS_THAT_BIND_AU_RICH_ELEMENTS	78	0.26741	0.93925	1	1	AKT1,ANP32A,DCP2,DIS3,EIF4G1,ELAVL1,EXOSC1,EXOSC2,EXOSC3,EXOSC5,EXOSC6,EXOSC7,EXOSC8,EXOSC9,HNRNPD,HSPA1B,HSPA8,HSPB1,KHSRP,MAPK11,MAPK14,NUP214,PABPC1,PARN,PRKCA,PRKCD,PSMA1,PSMA2,PSMA3,PSMA4,PSMA5,PSMA6,PSMA7,PSMA8,PSMB1,PSMB10,PSMB2,PSMB3,PSMB4,PSMB5,PSMB6,PSMB7,PSMB8,PSMB9,PSMC1,PSMC2,PSMC3,PSMC4,PSMC5,PSMC6,PSMD1,PSMD10,PSMD11,PSMD12,PSMD13,PSMD14,PSMD2,PSMD3,PSMD4,PSMD5,PSMD6,PSMD7,PSMD8,PSMD9,PSME1,PSME2,PSME4,PSMF1,RPS27A,TNFSF13,TNPO1,UBA52,XPO1,XRN1,YWHAB,YWHAZ,ZFP36,ZFP36L1
GO:NUCLEOLAR_PART	http://www.broadinstitute.org/gsea/msigdb/cards/GO_NUCLEOLAR_PART	60	0.26766	0.93925	1	1	CD3EAP,CDKN2AIP,CIRH1A,CLEC3B,DKC1,EIF3L,FBL,FBLL1,GAR1,HEATR1,IMP3,IMP4,MPHOSPH10,NCL,NHP2,NHP2L1,NOL11,NOL6,NOP10,NOP56,NOP58,PES1,POLR1A,POLR1B,POLR1C,POLR1D,POLR1E,POLR2E,POLR2F,POLR2H,POLR2K,POLR2L,POP1,POP4,POP5,POP7,PWP2,RPP21,RPP30,RPP38,RPP40,RRP7A,RRP9,SIRT7,SUMO1,SURF6,TAF1A,TAF1B,TAF1C,TAF1D,TBL3,TWISTNB,UBTF,UTP15,UTP18,UTP6,WDR12,WDR3,WDR43,ZNRD1
GO:PERIPHERAL_NERVOUS_SYSTEM_DEVELOPMENT	http://www.broadinstitute.org/gsea/msigdb/cards/GO_PERIPHERAL_NERVOUS_SYSTEM_DEVELOPMENT	67	0.268	0.93925	1	1	ADAM22,AKT1,AKT2,ALDH3A2,ARHGEF10,ARTN,BAI1,BAI2,CDK5,DAG1,DICER1,EDNRB,EGR2,EGR3,ERBB2,ERBB3,ETV1,FA2H,GDNF,GFRA3,GPC1,GSTM3,HAND2,HAPLN2,HNRNPK,HOXD10,HOXD9,ILK,ISL1,ISL2,LAMA2,LAMB2,LGI4,MED12,MPP5,MYOC,NAB1,NAB2,NDRG1,NEFH,NEUROG3,NF1,NFASC,NRG1,NTRK2,ONECUT2,OSM,PARD3,PLXNA4,PMP22,POU3F1,POU3F2,POU4F1,RUNX1,RUNX3,SCN8A,SERPINI1,SH3TC2,SIRT2,SKI,SLC5A3,SOD1,SOX10,SOX8,TBCE,TFAP2A,UGT8
GO:NEGATIVE_REGULATION_OF_BONE_RESORPTION	http://www.broadinstitute.org/gsea/msigdb/cards/GO_NEGATIVE_REGULATION_OF_BONE_RESORPTION	10	0.26808	0.93925	1	1	CARTPT,CD38,CLDN18,CSK,IAPP,INPP5D,P2RX7,TNFAIP3,TNFRSF11B,UBASH3B
GO:REGULATION_OF_THYMOCYTE_APOPTOTIC_PROCESS	http://www.broadinstitute.org/gsea/msigdb/cards/GO_REGULATION_OF_THYMOCYTE_APOPTOTIC_PROCESS	12	0.26813	0.93925	1	1	ADA,ADAM8,BBC3,BMP4,HIF1A,JAK3,NFKBID,RAG1,RORC,TP53,WNT5A,ZC3H8
REACTOME:PURINE_METABOLISM	http://www.broadinstitute.org/gsea/msigdb/cards/REACTOME_PURINE_METABOLISM	33	0.26832	0.93925	1	1	ADA,ADAL,ADK,ADSL,ADSS,ADSSL1,AMPD1,AMPD2,AMPD3,APRT,ATIC,CAT,DCK,DGUOK,GART,GDA,GMPR,GMPR2,GMPS,GPX1,HPRT1,IMPDH1,IMPDH2,NT5C,NT5C1A,NT5C1B,NT5C2,NT5E,PAICS,PFAS,PNP,PPAT,XDH
GO:MATURE_B_CELL_DIFFERENTIATION_INVOLVED_IN_IMMUNE_RESPONSE	http://www.broadinstitute.org/gsea/msigdb/cards/GO_MATURE_B_CELL_DIFFERENTIATION_INVOLVED_IN_IMMUNE_RESPONSE	13	0.26835	0.93925	1	1	ADA,BCL3,CDH17,DLL1,GPR183,ITFG2,LFNG,LGALS1,MFNG,NKX2-3,NOTCH2,PLCG2,PTK2B
BIOCARTA:IGF1R_PATHWAY	http://www.broadinstitute.org/gsea/msigdb/cards/BIOCARTA_IGF1R_PATHWAY	23	0.26911	0.93925	1	1	ADCY1,AKT1,BAD,GRB2,HRAS,IGF1R,IRS1,MAP2K1,MAPK1,MAPK3,PIK3CA,PIK3R1,PRKACB,PRKACG,PRKAR1A,PRKAR1B,PRKAR2A,PRKAR2B,RAF1,RPS6KA1,SHC1,SOS1,YWHAH
BIOCARTA:MAL_PATHWAY	http://www.broadinstitute.org/gsea/msigdb/cards/BIOCARTA_MAL_PATHWAY	18	0.2693	0.93925	1	1	ACTA1,CDC42,DIAPH1,HNF1A,HRAS,MAL,MAP2K1,MAP2K2,MAP3K1,MAP4K2,MAPK1,MAPK3,MAPK8,RAC1,RAF1,RHOA,ROCK1,SRF
GO:FATTY_ACID_BETA_OXIDATION_USING_ACYL_COA_DEHYDROGENASE	http://www.broadinstitute.org/gsea/msigdb/cards/GO_FATTY_ACID_BETA_OXIDATION_USING_ACYL_COA_DEHYDROGENASE	18	0.27038	0.93925	1	1	ACAD10,ACAD11,ACAD8,ACAD9,ACADL,ACADM,ACADS,ACADSB,ACADVL,ACOX1,ACOX2,ACOX3,ACOXL,ETFA,ETFB,ETFDH,GCDH,IVD
REACTOME:GABA_A_RECEPTOR_ACTIVATION	http://www.broadinstitute.org/gsea/msigdb/cards/REACTOME_GABA_A_RECEPTOR_ACTIVATION	12	0.2704	0.93925	1	1	ARHGEF9,GABRA1,GABRA2,GABRA3,GABRA4,GABRA5,GABRA6,GABRB1,GABRB2,GABRB3,GABRG2,GABRG3
GO:PREPULSE_INHIBITION	http://www.broadinstitute.org/gsea/msigdb/cards/GO_PREPULSE_INHIBITION	12	0.27046	0.93925	1	1	CTNNA2,DRD1,DRD2,DRD3,DVL1,FABP7,GRID2,GRIN1,GRIN3A,NRXN1,PTEN,SLC6A3
GO:RAS_PROTEIN_SIGNAL_TRANSDUCTION	http://www.broadinstitute.org/gsea/msigdb/cards/GO_RAS_PROTEIN_SIGNAL_TRANSDUCTION	137	0.27063	0.93925	1	1	ABI2,ADRA2A,AGTR1,AIF1,ALS2,ARHGAP1,ARHGAP29,ARHGAP4,ARHGAP5,ARHGAP6,ARHGDIG,ARHGEF11,ARHGEF3,BCL6,BRAP,BRK1,C15orf62,CCNA2,CDC42EP1,CDC42EP2,CDC42EP3,CDC42EP4,CDC42EP5,CDH13,CDK2,CDKN1A,CDKN2A,CELSR1,CFL1,CHUK,CNKSR1,COL1A2,CRKL,CTNNAL1,DBNL,DHCR24,DNMT1,DOK1,DOK2,DOK3,EDNRA,ELMO1,EPS8,EPS8L1,EPS8L2,FARP2,FGF2,G3BP1,G3BP2,GDI1,GNA12,GNA13,GNB1,GRAP,GRAP2,GRB2,HACE1,HRAS,IGF1,IQGAP3,JUN,KIAA1598,KPNB1,KRAS,KSR1,LAT,MAPK11,MAPK14,MAPKAPK3,MAPKAPK5,MRAS,MYO9B,NCKAP1,NF1,NISCH,NRAS,NTN1,PARK7,PHACTR4,PLCE1,PLD1,PLK2,PRKD1,PTH,PTPLAD1,RAB4A,RALA,RALB,RALGDS,RAP1A,RAP1B,RAP2A,RAP2B,RAP2C,RAPGEF1,RAPGEF2,RAPGEF3,RAPGEF6,RASGRP1,RASGRP2,RASGRP3,RASSF1,RB1,RFXANK,RGL2,RHOA,RHOB,RHOD,RHOG,RHOJ,RHOU,RIT1,ROCK1,ROCK2,ROPN1B,RRAS,RREB1,RTKN,SDCBP,SETDB1,SGSM3,SHC1,SHC2,SHC3,SHOC2,SOS1,SYNGAP1,SYNJ2BP,TAX1BP3,TIAM1,TP53,TRIM28,USP28,VANGL2,WASF1,WASF2,ZNF304
GO:DECIDUALIZATION	http://www.broadinstitute.org/gsea/msigdb/cards/GO_DECIDUALIZATION	20	0.27068	0.93925	1	1	BSG,CTSB,CYP27B1,DEDD,EPOR,ESR1,GHRL,GHSR,GJB2,JUNB,LIF,MEN1,PLA2G4A,PPARD,PTGIS,PTGS2,SPP1,STC1,STC2,VDR
GO:SMOOTHENED_SIGNALING_PATHWAY	http://www.broadinstitute.org/gsea/msigdb/cards/GO_SMOOTHENED_SIGNALING_PATHWAY	69	0.27114	0.93925	1	1	ARL13B,ARL3,B9D1,BBS7,BMP4,BOC,C21orf2,CC2D2A,CDON,DISP1,DISP2,DYRK2,DZIP1,EVC,EVC2,FKBP8,FOXF1,GLI1,GLI2,GLI3,GPC2,HES1,HES5,HHAT,HHIP,HIPK1,HIPK2,HSPB11,IFT122,IFT172,IFT27,IFT52,IFT57,IFT80,IHH,IQUB,KIAA0586,MAP3K10,NDST1,NKX2-2,NKX6-1,NSDHL,PAX6,PDX1,PKD2L1,PTCH1,PTCHD1,PTCHD2,ROR2,SEPT2,SHH,SMO,SSNA1,STIL,STK36,SUFU,TCTN2,TCTN3,TGFBR2,TMEM17,TMEM231,TROVE2,TTBK2,TTC21B,TTC26,TULP3,WDPCP,WDR19,WNT10B
REACTOME:METABOLISM_OF_PORPHYRINS	http://www.broadinstitute.org/gsea/msigdb/cards/REACTOME_METABOLISM_OF_PORPHYRINS	14	0.27118	0.93925	1	1	ALAD,ALAS1,ALAS2,BLVRA,BLVRB,CPOX,FECH,HMBS,HMOX1,HMOX2,PPOX,UGT1A1,UROD,UROS
NEURONAL_NUCLEUS	https://www.ncbi.nlm.nih.gov/pubmed/22083728	137	0.27147	0.93925	1	1	ACSL5,AHNAK,ALDH18A1,API5,ARF6,ARL1,ATP1A1,ATP2A2,ATPIF1,BCAP31,BSG,CALD1,CANX,CBX5,CCAR1,CHD4,CYB5R3,CYP51A1,DDX17,DDX21,DEK,DHX9,DKC1,DNM2,EBP,EIF4A3,ELAVL1,EPHX1,ERP29,EWSR1,FADS1,FBL,FLNA,FLNB,FUBP1,FUS,GNL3,GTPBP4,H1F0,H2AFJ,H2AFX,H2AFY,H2AFZ,HDAC2,HIST1H1A,HIST1H1B,HIST1H1C,HIST1H1D,HIST1H1E,HIST1H2BD,HIST1H4I,HNRNPA0,HNRNPA1,HNRNPA2B1,HNRNPC,HNRNPU,ITGA2,KHDRBS1,KRT17,KRT18,KRT19,KRT2,KRT20,KRT5,KRT6B,KRT7,KRT74,KRT79,KRT8,LGALS3BP,LMNA,LMNB1,MATR3,MCM4,MRPL46,MTA2,MYBBP1A,NFU1,NHP2L1,NOLC1,NONO,NOP58,NPM1,NUMA1,OXCT1,PABPN1,PCK2,PDIA6,PGRMC2,PPIB,PRPF19,PRPF40A,PRPF8,PYCR2,RAB7A,RALA,RALB,RALY,RBBP7,RBM14,RBM3,RBPMS,RBPMS2,SEC61B,SEPT9,SERPINH1,SF3A1,SF3A3,SF3B1,SF3B3,SFPQ,SFXN1,SLC12A2,SLC25A24,SMARCC2,SMARCE1,SNRPA,SNRPB2,SNRPD1,SNRPE,SORBS2,SPTB,SRPR,SRRM1,SUMO1,TARDBP,TCERG1,TJP1,TOMM70A,TOP1,TPR,TRIM28,TRIM33,U2AF2,UGT1A6,VAPA,VIM
GO:REGULATION_OF_ORGANIC_ACID_TRANSPORT	http://www.broadinstitute.org/gsea/msigdb/cards/GO_REGULATION_OF_ORGANIC_ACID_TRANSPORT	49	0.27174	0.93925	1	1	ABAT,ACSL4,ADORA1,AGTR2,AKT1,AKT2,ARG1,ARL6IP1,ARL6IP5,ATP1A2,AVP,AVPR1A,CCK,CYP4A11,CYP4F2,DPYSL2,EDN1,FAM132B,GABBR1,GRM7,HRH3,IL1B,IRS2,LEP,MAP2K6,MAPK9,MIF,NCOR1,NPY5R,NTSR1,OXT,P2RX4,P2RX7,P2RY2,PER2,PLA2G10,PLA2G6,PLA2R1,RAB3GAP1,REPIN1,SEPT2,SLC6A1,SNCA,SYK,THBS1,TMEM27,TNFRSF11A,TNFSF11,TRH
GO:REGULATION_OF_PROTEIN_SUMOYLATION	http://www.broadinstitute.org/gsea/msigdb/cards/GO_REGULATION_OF_PROTEIN_SUMOYLATION	18	0.27194	0.93925	1	1	ARNT,CAPN3,CDKN2A,CTNNB1,EGR1,GNL3,GNL3L,HDAC4,HMG20B,MUL1,PARK7,PIAS1,PIAS4,RASD2,RNF222,RNF4,RWDD3,TOLLIP
REACTOME:MEIOTIC_SYNAPSIS	http://www.broadinstitute.org/gsea/msigdb/cards/REACTOME_MEIOTIC_SYNAPSIS	64	0.27195	0.93925	1	1	ACD,ATR,BRCA1,DIDO1,H2AFX,H2AFZ,HIST1H2AB,HIST1H2AC,HIST1H2AD,HIST1H2AE,HIST1H2AJ,HIST1H2BA,HIST1H2BB,HIST1H2BC,HIST1H2BD,HIST1H2BE,HIST1H2BF,HIST1H2BG,HIST1H2BH,HIST1H2BI,HIST1H2BJ,HIST1H2BK,HIST1H2BL,HIST1H2BM,HIST1H2BN,HIST1H2BO,HIST1H4A,HIST1H4B,HIST1H4C,HIST1H4D,HIST1H4E,HIST1H4F,HIST1H4H,HIST1H4I,HIST1H4J,HIST1H4K,HIST1H4L,HIST3H2BB,HIST3H3,HIST4H4,HSPA2,LMNA,LMNB1,POT1,RAD21,REC8,SMC1A,SMC1B,SMC3,STAG1,STAG2,STAG3,SUN2,SYCP1,SYCP2,SYCP3,SYNE1,SYNE2,TERF1,TERF2,TERF2IP,TEX12,TINF2,UBE2I
GO:NEGATIVE_REGULATION_OF_JAK_STAT_CASCADE	http://www.broadinstitute.org/gsea/msigdb/cards/GO_NEGATIVE_REGULATION_OF_JAK_STAT_CASCADE;GO:NEGATIVE_REGULATION_OF_STAT_CASCADE;http://www.broadinstitute.org/gsea/msigdb/cards/GO_NEGATIVE_REGULATION_OF_STAT_CASCADE	44	0.27207	0.93925	1	1	ASPN,BGN,CAV1,CHAD,CISH,DAB1,DCN,FLRT1,FLRT2,FLRT3,GP1BA,HGS,HNF4A,INPP5F,LEPROT,LRRC15,LRRC19,LRRC4,LRRC4B,LRRC4C,LRRC66,LRRTM1,LRRTM3,LRRTM4,LRTM1,NEUROD1,NF2,NYX,PIBF1,PODN,PODNL1,PPP2CA,PPP2R1A,PTPN2,RTN4R,RTN4RL1,RTN4RL2,SOCS1,SOCS2,SOCS3,SOCS4,SOCS5,SOCS6,SOCS7
GO:FLAVONOID_METABOLIC_PROCESS	http://www.broadinstitute.org/gsea/msigdb/cards/GO_FLAVONOID_METABOLIC_PROCESS	27	0.27212	0.93925	1	1	CYP1A1,KEAP1,PPARGC1A,SULT1A1,SULT1A3,SULT1B1,UGT1A1,UGT1A10,UGT1A3,UGT1A4,UGT1A5,UGT1A6,UGT1A7,UGT1A8,UGT1A9,UGT2A1,UGT2A3,UGT2B10,UGT2B11,UGT2B15,UGT2B28,UGT2B4,UGT2B7,UGT3A1,UGT3A2,UGT8
REACTOME:COLLAGEN_FORMATION	http://www.broadinstitute.org/gsea/msigdb/cards/REACTOME_COLLAGEN_FORMATION	55	0.27212	0.93925	1	1	ADAMTS14,ADAMTS2,ADAMTS3,BMP1,COL10A1,COL11A1,COL11A2,COL12A1,COL13A1,COL14A1,COL15A1,COL16A1,COL17A1,COL19A1,COL1A1,COL1A2,COL21A1,COL22A1,COL23A1,COL24A1,COL25A1,COL27A1,COL28A1,COL2A1,COL3A1,COL4A1,COL4A2,COL4A3,COL4A4,COL4A5,COL4A6,COL5A1,COL5A2,COL5A3,COL6A1,COL6A2,COL6A3,COL7A1,COL8A1,COL8A2,COL9A1,COL9A2,COL9A3,CRTAP,LEPREL1,P4HB,PCOLCE,PCOLCE2,PLOD1,PLOD2,PLOD3,PPIB,SERPINH1,TLL1,TLL2
GO:POSITIVE_REGULATION_OF_MUSCLE_CELL_DIFFERENTIATION	http://www.broadinstitute.org/gsea/msigdb/cards/GO_POSITIVE_REGULATION_OF_MUSCLE_CELL_DIFFERENTIATION	83	0.27222	0.93925	1	1	ABL1,AKAP6,BCL2,BMP10,BMP4,BNIP2,BOC,BTG1,CAMK1,CAV3,CD53,CDC42,CDH15,CDH2,CDON,CSRP3,CTH,CTNNA1,CTNNA2,CTNNB1,CXCL9,CYP26B1,DDX39B,EDN1,EFNB2,EHD1,EHD2,EP300,FLOT1,FLT3LG,GDF15,GREM1,HIF1AN,HOPX,IGFBP3,IL4,IL4R,ILK,KIT,MAML1,MAMSTR,MAP3K5,MAPK11,MAPK12,MAPK14,MEF2A,MEF2C,MESP1,MMP14,MORF4L2,MTOR,MYF5,MYF6,MYLK3,MYOCD,MYOD1,MYOG,NEK5,NEU2,NFATC2,NR2C2,NRG1,OLFM2,PIN1,PLCB1,PROX1,RBM4,RBPJ,SCGB3A1,SETD3,SHH,SHOX2,SMARCD3,SMYD1,SPAG9,TBX1,TCF3,TGFB1,THRA,TNFSF14,TRIM32,WNT3A,ZFHX3
ST:ADRENERGIC	http://www.broadinstitute.org/gsea/msigdb/cards/ST_ADRENERGIC	36	0.27225	0.93925	1	1	AKT1,APC,AR,ASAH1,BRAF,CAMP,CCL13,CCL15,CCL16,CFB,DAG1,EGFR,GAST,GNA11,GNA15,GNAI1,GNAQ,ITPKA,ITPKB,ITPR1,ITPR2,ITPR3,KCNJ3,KCNJ5,KCNJ9,MAPK1,MAPK10,MAPK14,PHKA2,PIK3CA,PIK3CD,PIK3R1,PITX2,PTX3,RAF1,SRC
GO:ACTIVATION_OF_PROTEIN_KINASE_B_ACTIVITY	http://www.broadinstitute.org/gsea/msigdb/cards/GO_ACTIVATION_OF_PROTEIN_KINASE_B_ACTIVITY	20	0.2725	0.93925	1	1	ADRA2A,ADRA2B,ADRA2C,ANG,CCDC88A,GAS6,INS,INSR,ITGB1BP1,NTF3,NTRK3,OSBPL8,PARK7,PDGFB,PDPK1,PINK1,PRKCZ,SRC,TXN,WNT5A
GO:STRAND_DISPLACEMENT	http://www.broadinstitute.org/gsea/msigdb/cards/GO_STRAND_DISPLACEMENT	26	0.27254	0.93925	1	1	ATM,BARD1,BLM,BRCA1,BRCA2,BRIP1,DNA2,EXO1,KAT5,MRE11A,NBN,PALB2,RAD50,RAD51,RAD51AP1,RAD51B,RAD51C,RAD51D,RBBP8,RMI1,RMI2,RTEL1,TOP3A,WRN,XRCC2,XRCC3
GO:U2_TYPE_SPLICEOSOMAL_COMPLEX	http://www.broadinstitute.org/gsea/msigdb/cards/GO_U2_TYPE_SPLICEOSOMAL_COMPLEX	28	0.27265	0.93925	1	1	CWC22,DHX15,HTATSF1,LSM7,LUC7L,LUC7L2,LUC7L3,PRPF18,PRPF39,PRPF40A,PRPF40B,RBM22,RNF113A,RNF113B,SF3A1,SF3A2,SF3B1,SF3B2,SNRNP35,SNRNP70,SNRPB,SNRPC,SNRPD1,SNRPD3,SNRPG,SNRPN,TFIP11,U2AF2
GO:LEUKOCYTE_MEDIATED_CYTOTOXICITY	http://www.broadinstitute.org/gsea/msigdb/cards/GO_LEUKOCYTE_MEDIATED_CYTOTOXICITY	33	0.27266	0.93925	1	1	AZU1,CADM1,CEBPG,CLEC2A,CORO1A,CRTAM,CTSC,CTSG,CTSH,ELANE,EMP2,GZMB,KIR3DL1,KLRF2,LYST,MICA,MICB,PRDX1,RAB27A,RAET1E,RAET1G,RAET1L,SLAMF7,STXBP2,TREM1,TUBB,TUBB4B,TUSC2,ULBP1,ULBP2,ULBP3,UNC13D,VAMP2
GO:CYCLIN_DEPENDENT_PROTEIN_SERINE_THREONINE_KINASE_REGULATOR_ACTIVITY	http://www.broadinstitute.org/gsea/msigdb/cards/GO_CYCLIN_DEPENDENT_PROTEIN_SERINE_THREONINE_KINASE_REGULATOR_ACTIVITY	27	0.27272	0.93925	1	1	CASP3,CCNC,CCND1,CCNE1,CCNE2,CCNH,CCNK,CCNL1,CCNL2,CCNT1,CCNT2,CCNY,CDK4,CDKN1A,CDKN1B,CDKN1C,CDKN2A,CDKN2B,CDKN2C,CDKN2D,CKS1B,CKS2,FAM58A,HEXIM1,HEXIM2,INCA1,KAT2B
BIOCARTA:PAR1_PATHWAY	http://www.broadinstitute.org/gsea/msigdb/cards/BIOCARTA_PAR1_PATHWAY	36	0.27283	0.93925	1	1	ADCY1,ARHGEF10,ARHGEF11,ARHGEF12,ARHGEF15,ARHGEF16,ARHGEF17,ARHGEF18,ARHGEF19,ARHGEF2,ARHGEF3,ARHGEF4,ARHGEF5,ARHGEF6,ARHGEF7,ARHGEF9,F2,F2R,F2RL3,GNA12,GNA13,GNAI1,GNAQ,GNB1,GNGT1,MAP3K7,PIK3CA,PIK3CG,PIK3R1,PLCB1,PPP1R12B,PRKCA,PRKCB,PTK2B,RHOA,ROCK1
GO:N_ACYLTRANSFERASE_ACTIVITY	http://www.broadinstitute.org/gsea/msigdb/cards/GO_N_ACYLTRANSFERASE_ACTIVITY	95	0.27284	0.93925	1	1	AANAT,ALAS1,ALAS2,ARRB1,ATAT1,ATF2,BAAT,BAZ1A,BRCA2,CDYL,CERS1,CERS2,CERS3,CERS4,CERS5,CERS6,CLOCK,CREBBP,CSRP2BP,EDF1,ELP3,ELP4,EP300,EPC1,ESCO1,ESCO2,FAM57B,GLYAT,GLYATL1,GLYATL2,GLYATL3,GNPNAT1,GTF3C4,HAT1,HCFC1,HGSNAT,HRASLS5,ING3,KAT2A,KAT2B,KAT5,KAT6A,KAT6B,KAT7,KAT8,MCRS1,MED24,NAA10,NAA11,NAA15,NAA16,NAA20,NAA25,NAA30,NAA40,NAA50,NAA60,NAGS,NAT1,NAT10,NAT14,NAT2,NAT6,NAT8,NAT8L,NAT9,NCOA1,NCOA2,NCOA3,NMT1,NMT2,OGT,PHF20,SAP130,SAT1,SAT2,SATL1,SMARCE1,SRCAP,SUPT3H,SUPT7L,TADA1,TADA2A,TADA2B,TADA3,TAF1,TAF10,TAF12,TAF1L,TAF5,TAF5L,TAF6L,TAF9,USP22,WDR5
GO:LIGASE_ACTIVITY_FORMING_CARBON_NITROGEN_BONDS	http://www.broadinstitute.org/gsea/msigdb/cards/GO_LIGASE_ACTIVITY_FORMING_CARBON_NITROGEN_BONDS	52	0.27311	0.93925	1	1	ACACA,ACACB,ADSS,ADSSL1,ASNS,ASNSD1,ASS1,ATPIF1,CAD,CARNS1,CPS1,CTPS2,FAAH,FAAH2,FPGS,GART,GATC,GCLC,GCLM,GLUL,GMPS,GSS,HLCS,LGSN,LIAS,MCCC1,MTHFD1,MTHFD1L,MTHFD2,MTHFD2L,MTHFS,NADSYN1,PAICS,PC,PCCA,PET112,PFAS,PPCS,QRSL1,RIMKLA,RNF41,TRIM25,TTL,TTLL1,TTLL10,TTLL3,TTLL4,TTLL6,TTLL7,TTLL8,UBA3,UBE2M
GO:REGULATION_OF_DOUBLE_STRAND_BREAK_REPAIR	http://www.broadinstitute.org/gsea/msigdb/cards/GO_REGULATION_OF_DOUBLE_STRAND_BREAK_REPAIR	34	0.2733	0.93925	1	1	ANKRD32,CHEK1,DEK,FAM178A,FBXO18,FIGN,FIGNL1,FOXM1,HELB,HMGA2,KDM1A,MGMT,NUDT16,OGG1,OTUB1,PML,POLQ,PPP4C,PPP4R2,RAD51,RAD51AP1,RIF1,RNF169,RPA2,RTEL1,SETMAR,SIRT6,TERF2IP,TEX15,TFIP11,TRIP12,TWIST1,UBR5,WHSC1
GO:CARBOHYDRATE_METABOLIC_PROCESS	http://www.broadinstitute.org/gsea/msigdb/cards/GO_CARBOHYDRATE_METABOLIC_PROCESS	622	0.27348	0.93925	1	1	A4GALT,A4GNT,ABHD10,ADAMTS13,ADAMTS5,ADAMTS7,ADAMTSL1,ADAMTSL4,ADIPOQ,ADPGK,ADRB3,AGL,AIMP1,AKR1A1,AKR1B1,AKR7A2,AKT1,AKT2,ALDH1A1,ALDH1B1,ALDH2,ALDH5A1,ALDOA,ALDOB,ALDOC,ALG1,ALG10,ALG10B,ALG11,ALG12,ALG1L,ALG2,ALG3,ALG5,ALG6,ALG8,AMDHD2,AMY1C,AMY2A,AMY2B,ANGPTL3,APOD,ARF4,ART1,ART3,ART4,ART5,ATF3,ATF4,ATHL1,B3GALNT1,B3GALNT2,B3GALT1,B3GALT2,B3GALT4,B3GALT5,B3GALT6,B3GALTL,B3GAT1,B3GAT2,B3GAT3,B3GNT1,B3GNT2,B3GNT3,B3GNT4,B3GNT5,B3GNT7,B3GNT8,B3GNT9,B4GALNT1,B4GALNT2,B4GALT1,B4GALT2,B4GALT3,B4GALT4,B4GALT5,B4GALT6,B4GALT7,BAD,BPGM,BRAT1,BRS3,C1GALT1,C1GALT1C1,C20orf173,CACNA1A,CALM1,CALM2,CALM3,CCDC126,CFP,CHI3L1,CHI3L2,CHIA,CHID1,CHIT1,CHST1,CHST10,CHST11,CHST12,CHST13,CHST14,CHST15,CHST2,CHST3,CHST4,CHST5,CHST6,CHST7,CHST8,CHST9,CLN5,CNOT7,COG3,COG6,COG7,COQ2,COQ3,CPS1,CPT1A,CREM,CRTC2,CRY1,CRYL1,CS,CSGALNACT1,CSGALNACT2,CTBS,CYB5A,CYB5R3,DAD1,DAG1,DAK,DCXR,DDOST,DERA,DERL3,DGAT2,DHDDS,DHDH,DHTKD1,DOLPP1,DPAGT1,DPM1,DPM2,DPM3,DPY19L1,DPY19L2,DPY19L3,DPY19L4,EDEM1,EDEM2,EDEM3,ENO1,ENO3,ENO4,ENOSF1,ENTPD5,EPM2A,EXT1,EXT2,EXTL1,FABP5,FBP1,FBP2,FGGY,FKRP,FKTN,FPGT,FUCA1,FUCA2,FUT1,FUT10,FUT11,FUT2,FUT3,FUT4,FUT5,FUT6,FUT7,FUT8,FUT9,G6PC,G6PC2,G6PC3,G6PD,GAA,GAL3ST1,GAL3ST3,GAL3ST4,GALC,GALE,GALK1,GALK2,GALM,GALNT1,GALNT10,GALNT11,GALNT12,GALNT13,GALNT14,GALNT2,GALNT3,GALNT4,GALNT5,GALNT6,GALNT7,GALNT8,GALNT9,GALNTL5,GALNTL6,GALT,GANAB,GANC,GAPDH,GAPDHS,GBA,GBE1,GBGT1,GCK,GCKR,GCLC,GCNT1,GCNT2,GCNT4,GCNT6,GCNT7,GFPT1,GFPT2,GHRL,GK,GK2,GK5,GLA,GLB1,GLB1L,GLB1L2,GLB1L3,GLO1,GLT6D1,GLT8D1,GLT8D2,GLYCTK,GM2A,GNE,GNMT,GNPDA1,GNPDA2,GNPTAB,GNPTG,GOLGA2,GORASP1,GOT1,GOT2,GPD1,GPD1L,GPD2,GPI,GSK3A,GSK3B,GSTO1,GSTO2,GUSB,GXYLT1,GXYLT2,GYG1,GYG2,GYLTL1B,GYS1,GYS2,H6PD,HAGH,HAS1,HAS2,HAS3,HEXA,HEXB,HEXDC,HHIP,HHIPL1,HHIPL2,HK1,HK2,HK3,HKDC1,HPSE,HPSE2,HYAL1,HYAL2,HYAL3,HYAL4,IDH1,IDH2,IDH3A,IDH3G,IDUA,IGF2,IGFBP5,IL6ST,IMPA1,IMPA2,IMPAD1,INPP1,INPP5E,INPP5K,INPPL1,INS,INSR,IPPK,IRS2,ISPD,ISYNA1,ITPKA,KCNE1,KCNJ11,KHK,KIAA1161,KIAA2018,KL,KLB,LALBA,LARGE,LCT,LCTL,LDHA,LDHAL6A,LDHB,LDHC,LEP,LMAN1,LMF1,LRP2,LRP5,MAGT1,MAN1A1,MAN1A2,MAN1B1,MAN1C1,MAN2A1,MAN2A2,MAN2B1,MAN2B2,MAN2C1,MANBA,MAPK14,MCFD2,MDH1,MDH1B,ME1,MECP2,MGAM,MGAT1,MGAT2,MGAT3,MGAT4A,MGAT4B,MGAT4C,MGAT5,MGAT5B,MIOX,MLEC,MOGAT1,MOGAT2,MOGAT3,MOGS,MPDU1,MPI,MTMR2,MTMR7,MUC1,MUC12,MUC13,MUC15,MUC16,MUC17,MUC19,MUC2,MUC20,MUC21,MUC3A,MUC4,MUC5AC,MUC5B,MUC6,MUC7,MUCL1,NAGA,NAGK,NAGPA,NANP,NANS,NDST1,NEU1,NEU2,NEU3,NEU4,NHLRC1,NISCH,NPC1,NPL,NPY1R,NR1D1,NUDT14,NUDT5,NUS1,OAS1,OAS2,OGDH,OGDHL,OGT,OMA1,ONECUT1,OSTC,OTOG,OTOGL,OVGP1,PARG,PARP1,PARP16,PARP2,PARP3,PARP4,PC,PCDH12,PCK1,PCK2,PDHA1,PDHA2,PDHB,PDK1,PDK2,PDK3,PDK4,PDX1,PER2,PFKFB1,PFKFB2,PFKFB3,PFKFB4,PFKL,PFKM,PFKP,PGAM1,PGAM2,PGAM4,PGD,PGK1,PGK2,PGLS,PGM1,PGM2,PGM2L1,PGM3,PGM5,PGP,PHKA1,PHKA2,PHKB,PHKG1,PHKG2,PIGB,PIGQ,PIGV,PIGZ,PIK3CA,PKLR,PMM1,PMM2,POFUT1,POFUT2,POGLUT1,POMGNT1,POMT1,POMT2,PPARD,PPARGC1A,PPIP5K1,PPP1CA,PPP1CB,PPP1CC,PPP1R1A,PPP1R2,PPP1R3A,PPP1R3B,PPP1R3C,PPP1R3D,PPP1R3E,PRKAA1,PRKAG2,PRKAG3,PRKCSH,PSEN1,PTEN,PYGB,PYGL,PYGM,RBKS,RBP4,RGN,RPE,RPN1,RPN2,RPS27A,SDF2,SDF2L1,SDS,SERP1,SERP2,SERPINA12,SHPK,SI,SIAE,SIRT1,SIRT2,SIRT3,SIRT4,SIRT5,SIRT6,SLC23A1,SLC23A2,SLC25A10,SLC25A11,SLC25A12,SLC25A13,SLC2A1,SLC2A2,SLC2A4,SLC2A5,SLC2A8,SLC35A1,SLC35A2,SLC35C1,SLC35C2,SLC37A4,SLC3A1,SLC3A2,SLC5A2,SLC5A3,SORD,SPAM1,SRD5A3,ST3GAL1,ST3GAL2,ST3GAL3,ST3GAL4,ST3GAL5,ST3GAL6,ST6GAL1,ST6GAL2,ST6GALNAC1,ST6GALNAC2,ST6GALNAC3,ST6GALNAC4,ST6GALNAC5,ST6GALNAC6,ST8SIA1,ST8SIA2,ST8SIA3,ST8SIA4,ST8SIA5,ST8SIA6,STK40,STT3A,STT3B,SYNJ1,SYVN1,TALDO1,TET1,TET2,TET3,TFAP2B,TFF1,THBS1,TIPARP,TKTL1,TMEM115,TMEM165,TMEM5,TNF,TNKS,TNKS2,TRAK1,TRAK2,TUSC3,UBA52,UBB,UBC,UBE2G2,UBE2J1,UEVLD,UGDH,UGGT1,UGGT2,UGP2,UGT1A1,UGT1A10,UGT1A3,UGT1A4,UGT1A5,UGT1A6,UGT1A7,UGT1A8,UGT1A9,UGT2A1,UGT2A3,UGT2B10,UGT2B11,UGT2B15,UGT2B28,UGT2B4,UGT2B7,UGT3A1,UGT3A2,UGT8,USF1,VCP,VEGFB,WBSCR17,WDTC1,XYLB,YDJC
GO:NEGATIVE_REGULATION_OF_LIPASE_ACTIVITY	http://www.broadinstitute.org/gsea/msigdb/cards/GO_NEGATIVE_REGULATION_OF_LIPASE_ACTIVITY	13	0.2735	0.93925	1	1	ABL1,ANGPTL3,ANGPTL4,ANXA1,APOA1,APOA2,APOC1,APOC3,BICD1,PLA2R1,PLIN5,RGS2,SORT1
GO:POST_EMBRYONIC_DEVELOPMENT	http://www.broadinstitute.org/gsea/msigdb/cards/GO_POST_EMBRYONIC_DEVELOPMENT	86	0.27359	0.93925	1	1	ACO1,ACVR2B,ALDH5A1,ALX4,APOB,ARID5B,ATF5,ATRX,BAK1,BAX,BCL11B,BCL2,BCL2L11,BMP4,CCDC47,CCDC66,CELA1,CHST11,CLPS,CSRNP1,CYP1A2,DHCR7,DSCAM,EFEMP1,EMX1,ERCC1,ERCC2,ETNK2,FBN1,FGFR2,FOXP2,FZD5,GABRG2,GATA3,GIGYF2,GNAQ,GNAS,HEG1,HELT,IGF2R,IMPAD1,INPPL1,ITPR1,KDM5B,KLF4,LHX1,MAPK8IP3,MECP2,MFAP2,MORC3,MTOR,MUT,MYL2,MYO7A,NDN,NKX2-3,NPPC,NR4A2,PLAGL2,PLEKHA1,PPP1R13L,PRDM1,PSEN1,PYGO1,PYGO2,RAB3A,RC3H2,SCN9A,SCUBE1,SEMA3C,SEPP1,SERP1,SGPL1,SLC18A2,SLC4A10,SMAD2,SOX6,STK36,SZT2,TAL2,TAPT1,TBCE,TET2,TGFBR1,TIPARP,VEGFA
GO:INOSITOL_PHOSPHATE_METABOLIC_PROCESS	http://www.broadinstitute.org/gsea/msigdb/cards/GO_INOSITOL_PHOSPHATE_METABOLIC_PROCESS	55	0.27383	0.93925	1	1	CALM1,CALM2,CALM3,FGF2,GALR2,HTR2B,IMPA1,IMPA2,INPP1,INPP4A,INPP4B,INPP5A,INPP5B,INPP5D,INPP5E,INPP5J,INPP5K,INPPL1,IP6K1,IP6K2,IP6K3,IPMK,IPPK,ISYNA1,ITPK1,ITPKA,ITPKB,ITPKC,MINPP1,MTMR2,MTMR7,NTSR1,NUDT10,NUDT11,NUDT3,NUDT4,OCRL,PLCB1,PLCB2,PLCB3,PLCB4,PLCD1,PLCD3,PLCE1,PLCG1,PLCG2,PLCH1,PLCH2,PLCZ1,PLD4,PPIP5K1,PTAFR,PTEN,SCP2,SYNJ1
GO:REGULATION_OF_CYCLIN_DEPENDENT_PROTEIN_KINASE_ACTIVITY	http://www.broadinstitute.org/gsea/msigdb/cards/GO_REGULATION_OF_CYCLIN_DEPENDENT_PROTEIN_KINASE_ACTIVITY	93	0.27384	0.93925	1	1	ADAM17,AKT1,ANAPC10,APC,BCCIP,BLM,C2orf40,CAMK2N1,CAMK2N2,CASP3,CCNA2,CCNB3,CCNC,CCND1,CCND2,CCND3,CCNE2,CCNG1,CCNH,CCNK,CCNL1,CCNL2,CCNT1,CCNT2,CCNY,CCNYL1,CDC25A,CDC25C,CDC37,CDC6,CDK5R1,CDK5R2,CDK5RAP1,CDK5RAP3,CDK7,CDKN1A,CDKN1B,CDKN2A,CDKN2B,CDKN2C,CDKN2D,CDKN3,CEBPA,CKS1B,CKS2,CNPPD1,CUL3,DAB2IP,DIRAS3,DNAJC3,EGFR,FAM58A,FBXO31,FBXO7,FGF10,GADD45A,GTF2H1,GTPBP4,HERC5,HEXIM1,HEXIM2,HHEX,HSPA2,INCA1,KAT2B,LATS1,LATS2,MAPRE3,MEN1,MNAT1,MYOCD,NELL1,NR2F2,PDGFB,PIM1,PKD1,PKD2,PKMYT1,PLK1,PRKRIP1,PROX1,PSMD10,PSRC1,PTEN,SERTAD1,SFN,SPDYA,SRC,STOX1,TFAP4,TNFAIP3,UBE2C,WEE2
GO:NADP_METABOLIC_PROCESS	http://www.broadinstitute.org/gsea/msigdb/cards/GO_NADP_METABOLIC_PROCESS	25	0.27414	0.93925	1	1	ASPDH,CYB5R4,DCXR,DERA,FMO1,FMO2,G6PD,GCK,H6PD,IDH1,KCNAB2,ME1,NADK,NNT,NOX1,NUDT12,PGD,PGLS,PGM2,PRDX5,RPE,RPIA,SHPK,TALDO1,TP53I3
GO:CELL_FATE_COMMITMENT	http://www.broadinstitute.org/gsea/msigdb/cards/GO_CELL_FATE_COMMITMENT	225	0.2744	0.93925	1	1	ACVR1,APC,APC2,ARX,ASCL1,ATOH1,AXIN1,BARHL2,BATF,BCL11B,BCL2,BMP2,BMP4,C17orf96,C8orf22,CASP3,CDC42,CDC73,CDON,CEBPB,CHD5,CTNNB1,CTR9,CYP26B1,DBX1,DLL1,DLL4,DLX1,DLX2,DMRT3,DMRTA2,DOCK7,DSCAML1,EBF2,ELF5,EOMES,EPAS1,ERBB4,ETS2,ETV2,EVX1,EYA1,EYA2,FEV,FEZF2,FGF10,FGF13,FGF8,FGFR2,FKBP8,FOXA1,FOXA2,FOXC2,FOXN1,FOXN4,FOXP3,GAP43,GAS1,GATA1,GATA2,GATA3,GATA4,GATA5,GATA6,GBX1,GCM1,GDF7,GLI2,GLI3,GSC,GSX1,GSX2,HES1,HES5,HEY2,HNF1B,HOXA11,HOXA2,HOXC10,HOXD10,ID2,IFRD1,IL4,IL6,IL7,IRF4,ISL1,ISL2,ITGB1,JAG1,JAG2,KDM6B,KLF4,LATS1,LATS2,LBX1,LEO1,LHX3,LY9,MCL1,MEF2C,MESP1,MNX1,MYF5,MYF6,MYL2,MYOD1,MYOG,NEUROD1,NEUROD4,NEUROG1,NKX2-1,NKX2-2,NKX2-5,NKX6-1,NKX6-2,NKX6-3,NODAL,NOTCH1,NOTCH2,NOTCH3,NOTCH4,NR2E1,NR2F2,NRG1,NRP1,NTF4,NTRK3,OLIG1,OLIG2,OLIG3,ONECUT1,ONECUT2,PAF1,PAX2,PAX6,PAX7,PITX1,PML,POU1F1,POU4F1,POU5F1,POU6F2,PPARG,PPDPF,PRDM1,PRDM14,PRKDC,PROX1,PRRX1,PSEN1,PTCH1,PTCH2,PTF1A,RAB10,RAG2,RARA,RBPJ,ROR2,RORA,RORC,RTF1,RUNX2,SATB2,SFRP1,SHH,SIX1,SIX2,SLAMF6,SMAD1,SMAD2,SMAD4,SMAD5,SMARCC2,SMO,SOX1,SOX12,SOX17,SOX18,SOX2,SOX5,SOX6,SOX8,SOX9,SPRY2,STAT6,SUFU,TAL1,TBR1,TBX1,TBX19,TBX2,TBX3,TBX6,TCF3,TCF7L2,TEAD3,TGFB1I1,TGFB2,TGFBR1,TLX3,TRIM15,TRPS1,WNT1,WNT10A,WNT10B,WNT11,WNT16,WNT2,WNT2B,WNT3,WNT3A,WNT4,WNT5A,WNT5B,WNT6,WNT7A,WNT7B,WNT8A,WNT8B,WNT9A,WNT9B,WT1,ZFPM1,ZNF521
GO:NEGATIVE_REGULATION_OF_TELOMERE_MAINTENANCE_VIA_TELOMERASE	http://www.broadinstitute.org/gsea/msigdb/cards/GO_NEGATIVE_REGULATION_OF_TELOMERE_MAINTENANCE_VIA_TELOMERASE	12	0.27453	0.93925	1	1	ACD,GNL3L,HNRNPA1,HNRNPC,HNRNPU,NAT10,PIF1,PINX1,PML,SRC,TERF1,TINF2
BIOCARTA:LYM_PATHWAY	http://www.broadinstitute.org/gsea/msigdb/cards/BIOCARTA_LYM_PATHWAY	10	0.27458	0.93925	1	1	CD34,ICAM1,IL1A,IL8,ITGA4,ITGAL,ITGB1,ITGB2,SELL,VCAM1
GO:NEGATIVE_REGULATION_OF_SIGNAL_TRANSDUCTION_BY_P53_CLASS_MEDIATOR	http://www.broadinstitute.org/gsea/msigdb/cards/GO_NEGATIVE_REGULATION_OF_SIGNAL_TRANSDUCTION_BY_P53_CLASS_MEDIATOR	26	0.27486	0.93925	1	1	BCL2L12,BDKRB2,CD44,CD74,DYRK1A,ELL3,ING2,KDM1A,MDM2,MIF,MUC1,PARK2,PSMD10,PTTG1IP,RFFL,RRM2B,RRN3,SENP2,SIRT1,SNAI1,SNAI2,TAF9,TAF9B,TRIAP1,TWIST1,ZNF385A
GO:PROTEASOME_ACCESSORY_COMPLEX	http://www.broadinstitute.org/gsea/msigdb/cards/GO_PROTEASOME_ACCESSORY_COMPLEX	24	0.27486	0.93925	1	1	PSMC1,PSMC2,PSMC3,PSMC4,PSMC5,PSMC6,PSMD1,PSMD10,PSMD11,PSMD12,PSMD13,PSMD14,PSMD2,PSMD3,PSMD4,PSMD5,PSMD6,PSMD7,PSMD8,PSMD9,PSME1,PSME2,PSME3,SHFM1
GO:DEVELOPMENTAL_GROWTH_INVOLVED_IN_MORPHOGENESIS	http://www.broadinstitute.org/gsea/msigdb/cards/GO_DEVELOPMENTAL_GROWTH_INVOLVED_IN_MORPHOGENESIS	102	0.27505	0.93925	1	1	ABL1,ALCAM,APP,AREG,AURKA,BDNF,BIN3,BMP4,CCL11,CDK5,COBL,CPNE1,CSF1,DCLK1,DCX,DVL1,EFNA5,EIF2AK4,EMX1,EPB41L5,EPYC,ESR1,FGF1,FGF10,FGFR2,FLRT1,FLRT3,FMN1,FMOD,HNF1B,HOXD13,IMPACT,IQGAP1,ITGB1,KDM5B,KIF26B,LAMB2,LHX1,LHX2,LRP6,MAGI2,MAP1B,MAPT,MED1,MED12,MESP1,NDEL1,NDN,NLGN3,NOTCH1,NRN1L,NRP1,NRP2,OGN,PLXNA1,PLXNA3,PLXNB1,POSTN,POU4F2,POU4F3,PPP3CB,PRKCZ,PTK7,RAPH1,RARG,RDH10,S1PR1,SALL1,SEMA3A,SEMA3F,SEMA5B,SEMA7A,SFRP1,SFRP2,SHH,SIRT6,SLC9A6,SLIT1,SLIT2,SLIT3,SOX9,SPG11,SPRY1,SPRY2,STK11,TBX2,TGFB1,TGFBR2,TIAM1,TNC,TRIM28,ULK1,ULK2,USP9X,VANGL2,VCL,WNT11,WNT3A,WNT5A,WNT7B,YAP1,ZEB2
GO:POSITIVE_REGULATION_OF_ACTIN_NUCLEATION	http://www.broadinstitute.org/gsea/msigdb/cards/GO_POSITIVE_REGULATION_OF_ACTIN_NUCLEATION	15	0.2752	0.93925	1	1	ABI2,BRK1,FMN1,GSN,MAGEL2,NCKAP1,SCIN,TRIM27,WAS,WASF1,WASL,WHAMM,WIPF1,WIPF2,WIPF3
GO:REGULATION_OF_PHOSPHATIDYLINOSITOL_3_KINASE_ACTIVITY	http://www.broadinstitute.org/gsea/msigdb/cards/GO_REGULATION_OF_PHOSPHATIDYLINOSITOL_3_KINASE_ACTIVITY	40	0.27521	0.93925	1	1	AMBRA1,ATG14,CCKBR,CCL19,CCL21,CCR7,CDC42,DAB2IP,EPHA8,ERBB4,FGF2,FGFR3,FGR,FLT1,FLT3,IRS1,KIAA0226,KIT,KLF4,LYN,NOD2,PDGFB,PDGFRA,PDGFRB,PIK3IP1,PIK3R1,PIK3R2,PIK3R3,PIK3R4,PIK3R5,PIK3R6,PTK2,PTK2B,RAC1,SRC,TEK,TGFB1,TNFAIP8L3,VAV2,VAV3
GO:CRANIOFACIAL_SUTURE_MORPHOGENESIS	http://www.broadinstitute.org/gsea/msigdb/cards/GO_CRANIOFACIAL_SUTURE_MORPHOGENESIS	14	0.27555	0.93925	1	1	BMP4,FGF4,FREM1,GLI3,INSIG1,INSIG2,MEGF8,MMP14,MMP16,MSX2,RAB23,TGFB1,TGFB3,TWIST1
GO:TELOMERASE_RNA_BINDING	http://www.broadinstitute.org/gsea/msigdb/cards/GO_TELOMERASE_RNA_BINDING	14	0.27555	0.93925	1	1	DKC1,GAR1,HNRNPC,HNRNPU,NAF1,NHP2,NOP10,PINX1,SMG6,SNRPB,SNRPD3,TEP1,TERT,WRAP53
GO:CYSTEINE_TYPE_ENDOPEPTIDASE_INHIBITOR_ACTIVITY_INVOLVED_IN_APOPTOTIC_PROCESS	http://www.broadinstitute.org/gsea/msigdb/cards/GO_CYSTEINE_TYPE_ENDOPEPTIDASE_INHIBITOR_ACTIVITY_INVOLVED_IN_APOPTOTIC_PROCESS	22	0.27556	0.93925	1	1	ARRB1,AVP,BIRC2,BIRC3,BIRC5,BIRC8,CD27,DPEP1,GAS6,LEF1,NOL3,PRDX3,PRDX5,RPS6KA1,RPS6KA3,SERPINB9,SNCA,TFAP2B,TNFAIP8,TNFSF14,VIL1,XIAP
GO:MRNA_MODIFICATION	http://www.broadinstitute.org/gsea/msigdb/cards/GO_MRNA_MODIFICATION	9	0.27559	0.93925	1	1	A1CF,APOBEC2,DKC1,DNAJB11,KIAA1429,METTL14,METTL3,TRUB1,WTAP
GO:NEGATIVE_REGULATION_OF_DNA_METABOLIC_PROCESS	http://www.broadinstitute.org/gsea/msigdb/cards/GO_NEGATIVE_REGULATION_OF_DNA_METABOLIC_PROCESS	105	0.27561	0.93925	1	1	ACD,ACVRL1,ADIPOQ,ANKRD1,APOBEC3D,APOBEC3F,APOBEC3G,APOBEC3H,ATM,ATR,BCL6,BLM,BMPR2,BRCA2,CDAN1,CDC6,CERS1,CHEK2,CTC1,DACH1,DFFA,DNAJC2,DUSP1,ERCC1,ERCC4,FBXO18,FBXW7,FOXP3,GATA3,GJA1,GMNN,GNL3L,GTPBP4,GZMA,HCRT,HELB,HMGA2,HNRNPA1,HNRNPC,HNRNPU,HUS1,INPP5K,KCNK2,LIG3,MCRS1,MEN1,MLH1,MRE11A,MSH2,MSH3,MSH6,NAT10,NBN,NDFIP1,NF2,NPPC,OBFC1,OGG1,OTUB1,PARP1,PDS5A,PID1,PIF1,PINX1,PML,POLQ,POT1,PPARG,RAD17,RAD50,RGN,RNF169,RPS3,RTEL1,S100A11,SMC1A,SMC3,SMG6,SRC,STAG2,TEN1,TERF1,TERF2,TERF2IP,TFIP11,TGFB1,TGFB3,THOC1,TINF2,TIPIN,TNKS,TNKS2,TP53,TRIM28,TRIP12,TSPYL2,TTF1,TWIST1,UBR5,WAPAL,XRCC5,ZNF830,ZNF91,ZNF93,ZRANB3
GO:NEGATIVE_REGULATION_OF_NITROGEN_COMPOUND_METABOLIC_PROCESS	http://www.broadinstitute.org/gsea/msigdb/cards/GO_NEGATIVE_REGULATION_OF_NITROGEN_COMPOUND_METABOLIC_PROCESS	1414	0.27574	0.93925	1	1	ABCA7,ACD,ACIN1,ACP5,ACVR2B,ACVRL1,ADAR,ADIPOQ,ADRA2A,AEBP1,AEBP2,AES,AHR,AHRR,AIM2,AKAP5,AKAP6,AKIRIN2,AKT2,ALX1,ANG,ANKRD1,ANKRD2,ANKRD33,ANXA4,AP2A1,APEX1,APLP1,APOBEC3D,APOBEC3F,APOBEC3G,APOBEC3H,APOC1,APOC3,APOE,ARHGAP35,ARID1A,ARID4A,ARID5A,ARID5B,ARNTL,ARRB1,ARRB2,ARX,ASCL1,ASCL2,ASCL3,ASXL1,ATCAY,ATF2,ATF3,ATF4,ATF5,ATF7,ATF7IP,ATM,ATOH8,ATP2B4,ATP8B1,ATR,ATRX,ATXN1,ATXN1L,AURKB,AXIN1,BACH1,BACH2,BAHD1,BANK1,BARD1,BARX2,BASP1,BATF3,BAZ2A,BCDIN3D,BCL11A,BCL3,BCL6,BCL6B,BCL7A,BCLAF1,BCOR,BEND5,BEND6,BHLHE40,BHLHE41,BIRC5,BLM,BMI1,BMP2,BMP4,BMP6,BMP7,BMPR2,BPTF,BRCA1,BRCA2,BRD7,BRMS1,BRMS1L,BTAF1,BTG2,BTRC,C12orf5,C1D,C1QBP,CALR,CAPN3,CAPRIN1,CAPRIN2,CAT,CAV1,CBFA2T2,CBFA2T3,CBX1,CBX2,CBX3,CBX4,CBX5,CBX6,CBX7,CBX8,CBY1,CC2D1A,CC2D1B,CCAR1,CCDC85B,CCL3,CCL4,CCL5,CCND1,CCNT1,CCR2,CD34,CD36,CD38,CDA,CDAN1,CDC6,CDC73,CDK5,CDK5R1,CDK5RAP3,CDK9,CDKN1B,CDKN1C,CDKN2A,CDX2,CDX4,CDYL,CEBPA,CEBPB,CEBPG,CELA1,CELF1,CELF4,CENPF,CERS1,CGGBP1,CHCHD3,CHD4,CHD8,CHEK2,CHMP1A,CIC,CIITA,CIR1,CIRBP,CITED1,CITED2,CLOCK,CLTC,CLU,CMKLR1,CNOT1,CNOT2,CNOT3,CNOT6,CNOT6L,CNOT7,CNOT8,COMMD1,COMMD6,COMMD7,COMT,COPS2,COQ7,CPEB1,CPEB2,CPEB3,CPEB4,CREB1,CREBBP,CREBZF,CREG1,CREM,CRHR2,CRY1,CRY2,CRYM,CTBP1,CTBP2,CTC1,CTCF,CTNNB1,CTNNBIP1,CTR9,CUL3,CUX1,CUX2,CXorf27,CXXC5,CYLD,CYP1B1,DAB2,DAB2IP,DACH1,DACT1,DAP,DAPK1,DAPK3,DAXX,DDIT3,DDIT4,DDX20,DDX3X,DDX54,DEAF1,DEDD,DEDD2,DEPDC1,DFFA,DGCR8,DHX34,DICER1,DKK1,DKK3,DLG1,DLL4,DLX1,DLX2,DLX4,DMAP1,DMBX1,DMRT1,DNAJA3,DNAJB5,DNAJB6,DNAJC15,DNAJC17,DNAJC2,DNMT1,DNMT3A,DNMT3B,DNMT3L,DOT1L,DPY30,DR1,DRAP1,DRD2,DRD3,DRD4,DROSHA,DUSP1,DUSP26,DYDC1,DYDC2,DYRK1A,E2F1,E2F6,E2F7,E2F8,E4F1,EAPP,EDN1,EDNRA,EDNRB,EED,EFNA1,EGLN1,EGR1,EHMT1,EHMT2,EID1,EID2,EIF2AK1,EIF2AK2,EIF2AK3,EIF2AK4,EIF2B3,EIF2B4,EIF2B5,EIF2S1,EIF3E,EIF4A2,EIF4A3,EIF4E,EIF4E2,EIF4EBP1,EIF4EBP2,EIF4EBP3,EIF4ENIF1,ELANE,ELF2,ELF3,ELK3,ELK4,ELP2,EN1,ENC1,ENG,ENO1,EOMES,EP300,EPC1,EPO,EPRS,ERBB2IP,ERCC1,ERCC4,EREG,ERF,ERN2,ESR1,ESR2,ESRRA,ESX1,ETS2,ETV3,ETV3L,ETV6,ETV7,EZH2,EZR,FABP4,FAM105B,FASLG,FBP1,FBXO18,FBXW11,FBXW7,FCN3,FERD3L,FEV,FEZF1,FEZF2,FGF9,FGFR1,FGFR2,FHL2,FLCN,FLNA,FMR1,FNIP1,FNIP2,FOSB,FOXA1,FOXA2,FOXC2,FOXD1,FOXD3,FOXE1,FOXF1,FOXF2,FOXG1,FOXH1,FOXJ1,FOXK1,FOXL2,FOXM1,FOXN3,FOXO1,FOXO3,FOXP1,FOXP2,FOXP3,FOXS1,FRK,FST,FXR1,FXR2,FZD1,FZD6,FZD8,GABBR1,GABBR2,GABPA,GALR1,GALR2,GALR3,GAPDH,GAS6,GATA1,GATA2,GATA3,GATA6,GATAD2A,GATAD2B,GCLC,GFI1,GFI1B,GIGYF2,GJA1,GLA,GLI2,GLI3,GLIS1,GLIS2,GLIS3,GMNN,GNAI2,GNAI3,GNB2L1,GNL3L,GPR87,GPS2,GRB7,GREM1,GRM2,GRM3,GRM7,GRM8,GSC,GSK3A,GTPBP4,GZF1,GZMA,H2AFB1,H2AFB2,H2AFJ,H2AFV,H2AFX,H2AFY,H2AFY2,H2AFZ,H3F3A,H3F3B,HAMP,HAND1,HAND2,HAP1,HAT1,HAVCR2,HBZ,HCFC1,HCFC2,HCLS1,HCRT,HDAC1,HDAC10,HDAC2,HDAC3,HDAC4,HDAC5,HDAC6,HDAC7,HDAC8,HDAC9,HDGF,HELB,HELLS,HELT,HES1,HES2,HES3,HES5,HES6,HES7,HESX1,HEXIM1,HEXIM2,HEY1,HEY2,HEYL,HHEX,HIC1,HIC2,HIF1A,HIF1AN,HIF3A,HINFP,HIPK2,HIRA,HIST1H1B,HIST1H1C,HIST1H1D,HIST1H1E,HIST1H2AA,HIST1H2AB,HIST1H2AC,HIST1H2AD,HIST1H2AE,HIST1H2AG,HIST1H2AH,HIST1H2AI,HIST1H2AK,HIST1H2AL,HIST1H2AM,HIST1H3A,HIST1H3B,HIST1H3C,HIST1H3D,HIST1H3E,HIST1H3F,HIST1H3G,HIST1H3H,HIST1H3I,HIST1H3J,HIST1H4A,HIST1H4B,HIST1H4C,HIST1H4D,HIST1H4E,HIST1H4F,HIST1H4H,HIST1H4I,HIST1H4J,HIST1H4K,HIST1H4L,HIST3H2A,HIST4H4,HIVEP1,HMBOX1,HMG20A,HMGA1,HMGA2,HMGB1,HMGB2,HMOX1,HMX1,HNF1B,HNF4A,HNRNPA1,HNRNPA2B1,HNRNPC,HNRNPD,HNRNPK,HNRNPR,HNRNPU,HOMEZ,HOPX,HOXA2,HOXA7,HOXB3,HOXB4,HOXC6,HOXC8,HOXD8,HOXD9,HPCA,HR,HRSP12,HSBP1,HSF4,HSPA8,HTR1B,HTR1E,HUS1,ID1,ID2,ID3,ID4,IFI16,IFI27,IFITM3,IFNA2,IFNG,IGBP1,IGF2BP1,IGF2BP2,IGF2BP3,IGFBP5,IKZF1,IKZF4,IL10,IL1B,IL4,ILF3,IMPACT,ING4,INPP5K,INSM1,IRAK1,IRAK2,IRAK3,IREB2,IRF1,IRF2,IRF2BPL,IRF3,IRF7,IRF8,IRG1,ISL1,ISX,ITCH,JARID2,JAZF1,JDP2,JUN,JUNB,JUND,KANK2,KAT5,KAT6A,KAT6B,KAT8,KCNIP3,KCNK2,KCTD1,KDM1A,KDM4A,KDM5A,KDM5B,KDM5C,KEAP1,KHDRBS1,KLF10,KLF11,KLF12,KLF16,KLF17,KLF4,KLF5,L3MBTL1,LANCL2,LCOR,LDB1,LEF1,LEFTY1,LEP,LGR4,LHX1,LHX9,LIG3,LILRB4,LIMD1,LIMS1,LIN28A,LIN28B,LMCD1,LMO1,LOXL2,LOXL3,LPAR1,LPCAT1,LRP8,LRPPRC,LRRFIP1,LTB4R2,MAD2L2,MAEL,MAF,MAF1,MAGEA1,MAGED1,MAGEL2,MAP2K5,MAP3K10,MAPK7,MBD1,MBD2,MBD3,MBD3L1,MBD3L2,MBD3L3,MBD3L4,MBD3L5,MCRS1,MDFI,MDFIC,MDM2,MDM4,MECOM,MECP2,MED1,MED13,MED25,MEF2A,MEF2C,MEIS2,MEN1,MEPCE,MESP1,METTL14,METTL3,MEX3D,MID2,MINA,MITF,MLH1,MLIP,MLX,MNT,MORF4L1,MORF4L2,MOSPD1,MOV10,MPHOSPH8,MRE11A,MRPL44,MSC,MSH2,MSH3,MSH6,MSL3,MSX1,MSX2,MTA2,MTA3,MTDH,MTERFD1,MTF2,MTNR1B,MUC1,MXD1,MXD3,MXD4,MXI1,MYB,MYBBP1A,MYC,MYF6,MYOCD,MYOG,MYPOP,MZF1,N4BP2L2,NAB1,NAB2,NACA,NACC1,NACC2,NANOS1,NANOS2,NANOS3,NAT10,NBAS,NBN,NCK1,NCK2,NCOA2,NCOR1,NCOR2,NDFIP1,NDUFA13,NEDD4L,NEIL1,NEUROD2,NEUROG3,NF2,NFATC2,NFATC3,NFATC4,NFE2L3,NFIA,NFIB,NFIC,NFIL3,NFIX,NFKB1,NFKB2,NFKBIA,NFKBID,NFKBIL1,NFX1,NFXL1,NIF3L1,NIPBL,NKAP,NKRF,NKX2-1,NKX2-5,NKX3-1,NKX3-2,NKX6-1,NKX6-2,NLRP12,NLRP3,NOC2L,NODAL,NOG,NONO,NOSTRIN,NOTCH1,NOTCH3,NPAS1,NPAT,NPPC,NPY2R,NR0B1,NR0B2,NR1D1,NR1D2,NR1H2,NR1H3,NR1H4,NR1I2,NR1I3,NR2C1,NR2E1,NR2F1,NR2F2,NR2F6,NR4A2,NR4A3,NR6A1,NRARP,NRG1,NRIP1,NSD1,NUDT16,OBFC1,OGG1,OLIG2,OLIG3,OPRL1,OPRM1,ORC2,ORMDL1,ORMDL2,OSR1,OSR2,OTUB1,OVOL1,OVOL2,P2RY13,PA2G4,PABPC1,PAF1,PAIP2,PAIP2B,PALM,PARK2,PARP1,PASD1,PATL2,PATZ1,PAWR,PAX2,PAX4,PAX5,PAX6,PAX9,PBX1,PBXIP1,PCGF2,PCGF6,PDCD4,PDE2A,PDGFB,PDS5A,PDX1,PDZD3,PEG3,PELI1,PER1,PER2,PER3,PEX14,PEX2,PFDN5,PHB,PHF12,PHF14,PHF21A,PIAS1,PIAS2,PIAS4,PID1,PIF1,PIM1,PINX1,PITX1,PITX2,PKHD1,PKIA,PKIG,PLA2G10,PLCB1,PLK1,PLK3,PML,POLQ,POT1,POU1F1,POU2F1,POU2F3,POU3F3,POU4F1,POU4F2,POU5F1,PPARA,PPARD,PPARG,PPARGC1A,PPARGC1B,PPID,PPIF,PPM1A,PPM1F,PPP1R13L,PPP1R15A,PRAME,PRAMEF1,PRAMEF11,PRAMEF12,PRAMEF17,PRAMEF19,PRAMEF2,PRAMEF20,PRDM1,PRDM13,PRDM14,PRDM16,PRDM5,PRDM6,PRDX5,PRG3,PRICKLE1,PRKAA1,PRKCA,PRKRA,PRMT2,PRMT5,PRMT6,PRNP,PROP1,PROX1,PROX2,PRRX1,PSEN1,PSMC3,PSMC5,PSMD10,PSPC1,PTBP1,PTBP2,PTCH1,PTGER3,PTGIS,PTH,PTPRK,PUM1,PURA,PURB,PYCARD,PYDC1,PYDC2,QKI,RAD17,RAD50,RAMP3,RAN,RARA,RARB,RARG,RASD1,RB1,RBAK,RBBP7,RBBP8,RBCK1,RBFOX2,RBL1,RBM15,RBM15B,RBM4,RBM42,RBMX,RBPJ,RC3H1,RCOR1,RCOR2,RCOR3,RECQL5,REL,RELA,RELB,RERE,REST,RFX3,RFX5,RGN,RING1,RIPPLY1,RIPPLY2,RLIM,RNF139,RNF168,RNF169,RNF2,RNF20,RNF40,RNF8,RNPS1,RORB,RPL13A,RPS13,RPS14,RPS26,RPS27A,RPS3,RPS6KA5,RQCD1,RREB1,RRP8,RSF1,RTEL1,RTF1,RUNX1T1,RUNX2,RUNX3,RWDD3,RXRA,RYBP,S100A1,S100A11,SALL1,SALL2,SALL4,SAMD4A,SAP130,SAP18,SAP30,SATB1,SATB2,SBNO2,SCAI,SCGB1A1,SCMH1,SCRT2,SECISBP2,SEMA4D,SET,SETD6,SETD8,SETDB2,SF1,SFMBT1,SFPQ,SFRP1,SFRP2,SFRP4,SFRP5,SFSWAP,SHH,SHOX2,SHQ1,SIAH2,SIGIRR,SIM2,SIN3A,SIN3B,SIRT1,SIRT2,SIRT4,SIRT5,SIRT6,SIRT7,SIVA1,SIX1,SIX3,SIX4,SIX5,SKI,SKIL,SKOR1,SKOR2,SLA2,SLIRP,SMAD1,SMAD2,SMAD3,SMAD4,SMAD7,SMARCA2,SMARCA4,SMARCA5,SMARCC2,SMARCE1,SMC1A,SMC3,SMG6,SMO,SMURF2,SMYD1,SMYD2,SNAI1,SNAI2,SNAI3,SNCA,SNIP1,SNW1,SNX6,SORBS3,SORL1,SOX10,SOX11,SOX14,SOX15,SOX17,SOX18,SOX2,SOX3,SOX6,SOX7,SOX8,SOX9,SP100,SP3,SPDEF,SPEN,SPI1,SRC,SREBF1,SREBF2,SRF,SRP9,SRRT,SRSF10,SRSF12,SRSF2,SRSF4,SRSF6,SRSF7,SRSF9,SSTR4,SSX1,SSX3,SSX4,SSX4B,SSX5,SSX7,ST18,STAG2,STAT1,STAT3,STAT6,STRAP,STRN3,SUDS3,SUFU,SUMO1,SUPT4H1,SUPT5H,SUV39H1,SUV39H2,SUZ12,SYNCRIP,T,TAF3,TAF7,TAF9B,TAGLN3,TAL1,TARBP2,TARDBP,TAX1BP1,TBL1X,TBL1XR1,TBPL2,TBX15,TBX18,TBX2,TBX20,TBX22,TBX3,TBX6,TCEAL1,TCEAL7,TCERG1,TCF21,TCF25,TCF3,TCF7,TCF7L2,TCP10L,TDG,TDP2,TEN1,TERF1,TERF2,TERF2IP,TERT,TFAP2A,TFAP2B,TFAP2C,TFAP4,TFCP2L1,TFDP2,TFEC,TFIP11,TGFB1,TGFB3,TGIF1,TGIF2,THAP7,THOC1,THRA,THRB,TIA1,TIMELESS,TINF2,TIPIN,TLE1,TLE2,TLE4,TLR9,TMBIM6,TMPRSS6,TNF,TNFAIP3,TNFRSF4,TNFSF4,TNKS,TNKS2,TNP1,TNRC18,TNRC6A,TNRC6C,TOB1,TONSL,TP53,TP63,TP73,TPR,TRAF3,TRAF6,TRIB1,TRIB3,TRIM11,TRIM13,TRIM14,TRIM21,TRIM22,TRIM24,TRIM27,TRIM28,TRIM29,TRIM31,TRIM32,TRIM33,TRIM37,TRIM40,TRIM6,TRIM62,TRIM71,TRIM8,TRIP12,TRPS1,TRPV4,TSC1,TSC22D3,TSC22D4,TSG101,TSHZ3,TSPO,TSPYL2,TTF1,TWIST1,TWIST2,TXN,U2AF2,UBA3,UBA52,UBB,UBC,UBE2B,UBE2D1,UBE2D3,UBE2I,UBP1,UBR2,UBR5,UFL1,UIMC1,UNK,UPF1,USP2,USP47,USP7,USP9X,UXT,VAX1,VDR,VEGFA,VHL,VLDLR,VPS72,WAPAL,WDTC1,WFS1,WHSC1,WNT10B,WNT11,WNT4,WNT5A,WT1,WTIP,WWC1,WWC2,WWC3,WWP1,WWP2,WWTR1,XBP1,XCL1,XPO1,XPO5,XRCC5,XRCC6,YAF2,YAP1,YEATS2,YWHAB,YWHAQ,YY1,YY2,ZBED6,ZBTB1,ZBTB16,ZBTB20,ZBTB32,ZBTB33,ZBTB38,ZBTB4,ZBTB42,ZBTB7A,ZC3H12A,ZC3H12D,ZC3H14,ZC3H8,ZCCHC11,ZEB1,ZEB2,ZFHX3,ZFP36,ZFP57,ZFP90,ZFPM1,ZFPM2,ZGLP1,ZGPAT,ZHX1,ZHX2,ZHX3,ZIC2,ZKSCAN3,ZMYND11,ZMYND15,ZMYND8,ZNF12,ZNF136,ZNF148,ZNF154,ZNF157,ZNF174,ZNF177,ZNF189,ZNF202,ZNF205,ZNF217,ZNF219,ZNF224,ZNF24,ZNF253,ZNF254,ZNF256,ZNF263,ZNF268,ZNF274,ZNF280A,ZNF280B,ZNF280C,ZNF281,ZNF282,ZNF296,ZNF345,ZNF350,ZNF354A,ZNF354B,ZNF366,ZNF382,ZNF396,ZNF418,ZNF423,ZNF425,ZNF431,ZNF438,ZNF451,ZNF496,ZNF536,ZNF540,ZNF552,ZNF559-ZNF177,ZNF564,ZNF567,ZNF593,ZNF613,ZNF639,ZNF649,ZNF675,ZNF703,ZNF706,ZNF746,ZNF8,ZNF830,ZNF85,ZNF91,ZNF93,ZP3,ZRANB3,ZSCAN10
GO:TRANSCRIPTION_ELONGATION_FROM_RNA_POLYMERASE_II_PROMOTER	http://www.broadinstitute.org/gsea/msigdb/cards/GO_TRANSCRIPTION_ELONGATION_FROM_RNA_POLYMERASE_II_PROMOTER	74	0.27577	0.93925	1	1	ADRM1,CCNH,CCNK,CCNT1,CCNT2,CDC73,CDK7,CDK9,CTDP1,ELL,ELL2,ELL3,ELP2,ELP3,ELP4,ENY2,ERCC2,ERCC3,GTF2A1,GTF2B,GTF2E1,GTF2E2,GTF2F1,GTF2F2,GTF2H1,GTF2H3,GTF2H4,GTF2H5,IKBKAP,LEO1,MNAT1,NCBP1,NCBP2,PAF1,POLR2A,POLR2B,POLR2D,POLR2E,POLR2F,POLR2G,POLR2H,POLR2I,POLR2J,POLR2K,POLR2L,RTF1,SETD2,SSRP1,SUPT16H,SUPT4H1,SUPT5H,TAF1,TAF10,TAF11,TAF12,TAF13,TAF1L,TAF2,TAF3,TAF4,TAF4B,TAF5,TAF6,TAF9,TAF9B,TBP,TCEA1,TCEB1,TCEB2,TCEB3,TCEB3B,TCEB3C,TCEB3CL,THOC7
GO:CHONDROCYTE_DIFFERENTIATION	http://www.broadinstitute.org/gsea/msigdb/cards/GO_CHONDROCYTE_DIFFERENTIATION	59	0.27594	0.93925	1	1	AMELX,AXIN2,BMP2,BMP4,BMPR1A,BMPR1B,BMPR2,CHST11,CHSY1,COL11A1,COL27A1,COL2A1,COL9A1,CREB3L2,CYTL1,EIF2AK3,FGF18,FGF9,FGFR1,FGFR3,GDF5,GLI2,GPLD1,HES5,HMGA2,IFT80,IMPAD1,MAPK14,MATN1,MEF2C,MEF2D,MEX3C,MSX2,MUSTN1,NFIB,NOV,NPPC,OSR1,OSR2,PTH1R,RARG,RUNX1,RUNX2,RUNX3,SERPINH1,SFRP2,SHOX2,SIX2,SNX19,SOX9,SULF1,SULF2,TGFB1,TGFBI,TGFBR2,WNT10B,WNT2B,WNT5B,WNT7A
GO:POSITIVE_REGULATION_OF_VACUOLAR_TRANSPORT	http://www.broadinstitute.org/gsea/msigdb/cards/GO_POSITIVE_REGULATION_OF_VACUOLAR_TRANSPORT	14	0.27595	0.93925	1	1	ACTN2,ARF1,DAB2,EHD1,EHD2,EZR,MSN,MTMR2,PTPN23,RAB21,RDX,SNAPIN,SORL1,VPS11
GO:ERAD_PATHWAY	http://www.broadinstitute.org/gsea/msigdb/cards/GO_ERAD_PATHWAY	70	0.27599	0.93925	1	1	ANKZF1,ATXN3,AUP1,BAG6,BRSK2,CCDC47,DERL1,DERL2,DERL3,DNAJB2,DNAJB9,DNAJC10,EDEM1,EDEM2,EDEM3,ERLEC1,ERLIN1,ERLIN2,FAF2,FBXO2,FBXO6,FOXRED2,GET4,HM13,HSP90B1,HSPA5,JKAMP,KIAA0368,MAN1B1,MARCH6,NPLOC4,OS9,PARK2,PSMC1,PSMC2,PSMC3,PSMC4,PSMC5,PSMC6,RHBDD1,RNF103,RNF121,RNF139,RNF175,RNF185,RNF5,SDF2L1,SEC61B,SEL1L,STT3B,STUB1,SYVN1,TMEM129,TMEM67,TMUB1,TOR1A,TRIM13,TRIM25,UBE2G2,UBE2J1,UBE2J2,UBQLN1,UBQLN2,UBXN4,UFD1L,USP13,USP19,VCP,WFS1,YOD1
GO:INHIBITORY_SYNAPSE	http://www.broadinstitute.org/gsea/msigdb/cards/GO_INHIBITORY_SYNAPSE	12	0.27599	0.93925	1	1	BSN,CEP112,GAD2,GLRA1,IGSF9,IGSF9B,IQSEC3,MAF1,NLGN2,NLGN3,NPTN,SLC32A1
GO:HYALURONIC_ACID_BINDING	http://www.broadinstitute.org/gsea/msigdb/cards/GO_HYALURONIC_ACID_BINDING	22	0.27613	0.93925	1	1	ACAN,BCAN,C1QBP,C6orf15,CD44,CHODL,HAPLN1,HAPLN2,HAPLN3,HAPLN4,HMMR,HYAL2,IMPG2,KIAA1199,LAYN,LYVE1,NCAN,STAB1,STAB2,SUSD5,TNFAIP6,VCAN
REACTOME:SIGNALING_BY_NOTCH3	http://www.broadinstitute.org/gsea/msigdb/cards/REACTOME_SIGNALING_BY_NOTCH3	10	0.2765	0.93925	1	1	APH1B,DLL1,DLL4,JAG1,JAG2,NCSTN,NOTCH3,PSEN1,PSEN2,PSENEN
GO:ACYL_COA_DEHYDROGENASE_ACTIVITY	http://www.broadinstitute.org/gsea/msigdb/cards/GO_ACYL_COA_DEHYDROGENASE_ACTIVITY	17	0.27657	0.93925	1	1	ACAD10,ACAD11,ACAD8,ACAD9,ACADL,ACADM,ACADS,ACADSB,ACADVL,ACOX1,ACOX2,ACOX3,ACOXL,ETFA,GCDH,IVD,TECR
GO:NEGATIVE_REGULATION_OF_CARDIAC_MUSCLE_TISSUE_GROWTH	http://www.broadinstitute.org/gsea/msigdb/cards/GO_NEGATIVE_REGULATION_OF_CARDIAC_MUSCLE_TISSUE_GROWTH;GO:NEGATIVE_REGULATION_OF_HEART_GROWTH;http://www.broadinstitute.org/gsea/msigdb/cards/GO_NEGATIVE_REGULATION_OF_HEART_GROWTH	12	0.27665	0.93925	1	1	CAV3,CTDP1,GJA1,GSK3A,KCNK2,MAPK11,NOG,RBP4,SAV1,TBX5,TGFBR2,TP73
GO:MONOVALENT_INORGANIC_CATION_TRANSPORT	http://www.broadinstitute.org/gsea/msigdb/cards/GO_MONOVALENT_INORGANIC_CATION_TRANSPORT	409	0.27666	0.93925	1	1	ABCB11,ABCC8,ABCC9,ACACA,ACACB,ADA,ADC,ADCYAP1,ANO6,AQP1,ATP12A,ATP1A1,ATP1A2,ATP1A3,ATP1A4,ATP1B1,ATP1B2,ATP1B3,ATP1B4,ATP4A,ATP4B,ATP5A1,ATP5B,ATP5C1,ATP5D,ATP5E,ATP5EP2,ATP5F1,ATP5G1,ATP5G2,ATP5G3,ATP5H,ATP5I,ATP5J,ATP5J2,ATP5L,ATP5L2,ATP5O,ATP5S,ATP6AP1,ATP6AP1L,ATP6V0A1,ATP6V0A2,ATP6V0A4,ATP6V0B,ATP6V0C,ATP6V0D1,ATP6V0D2,ATP6V0E1,ATP6V0E2,ATP6V1A,ATP6V1B2,ATP6V1C1,ATP6V1C2,ATP6V1D,ATP6V1E1,ATP6V1E2,ATP6V1F,ATP6V1G1,ATP6V1G2,ATP6V1G3,ATP6V1H,CATSPER3,CATSPER4,CCT8L2,CDK2,CDKN1B,CHRM5,CNGA1,CNGA2,CNGA3,CNGA4,CNGB1,CNGB3,CNNM4,COMMD3,COMMD9,COX10,COX11,COX15,COX4I1,COX4I2,COX5A,COX5B,COX6A1,COX6A2,COX6B1,COX6B2,COX6C,COX7A1,COX7A2,COX7A2L,COX7B,COX7B2,COX7C,COX8A,COX8C,CPT1A,CPT1B,CPT2,CYB5A,DRD1,EDN1,EDNRA,FCER1A,FCER1G,FXYD2,FXYD4,HCN1,HCN2,HCN3,HCN4,HPN,HTR3A,HVCN1,KCNA1,KCNA10,KCNA2,KCNA3,KCNA4,KCNA5,KCNA6,KCNA7,KCNAB1,KCNAB2,KCNAB3,KCNB1,KCNB2,KCNC1,KCNC2,KCNC3,KCNC4,KCND1,KCND2,KCND3,KCNE1,KCNE1L,KCNE2,KCNE3,KCNE4,KCNF1,KCNG1,KCNG2,KCNG3,KCNG4,KCNH1,KCNH2,KCNH3,KCNH4,KCNH5,KCNH6,KCNH7,KCNH8,KCNIP1,KCNIP2,KCNIP3,KCNIP4,KCNJ1,KCNJ10,KCNJ11,KCNJ13,KCNJ14,KCNJ15,KCNJ16,KCNJ2,KCNJ3,KCNJ4,KCNJ5,KCNJ6,KCNJ8,KCNJ9,KCNK1,KCNK10,KCNK12,KCNK13,KCNK15,KCNK16,KCNK17,KCNK18,KCNK2,KCNK3,KCNK4,KCNK5,KCNK6,KCNK7,KCNK9,KCNMA1,KCNMB1,KCNMB2,KCNMB3,KCNMB4,KCNN1,KCNN2,KCNN3,KCNN4,KCNQ1,KCNQ2,KCNQ3,KCNQ4,KCNQ5,KCNS1,KCNS2,KCNS3,KCNT1,KCNT2,KCNU1,KCNV1,KCNV2,KIAA1919,KLHL3,LYN,MFSD3,MTMR6,NALCN,NDUFA4,NDUFA9,NEDD4L,NNT,NOX1,NOX5,NSF,OAZ3,P2RX1,P2RY12,PARK2,PARK7,PKD2,PKD2L1,PRKAA2,PRKAG2,PSEN1,REST,RHAG,RHBG,RHCE,RHCG,RHD,SCN10A,SCN11A,SCN1A,SCN1B,SCN2A,SCN2B,SCN3A,SCN3B,SCN4A,SCN4B,SCN5A,SCN7A,SCN8A,SCN9A,SCNN1A,SCNN1B,SCNN1D,SCNN1G,SEC14L1,SGK1,SHROOM2,SLC10A1,SLC10A2,SLC10A4,SLC10A5,SLC10A6,SLC10A7,SLC11A2,SLC12A1,SLC12A2,SLC12A4,SLC12A5,SLC12A6,SLC12A7,SLC12A8,SLC12A9,SLC13A1,SLC13A3,SLC13A4,SLC13A5,SLC15A1,SLC15A2,SLC15A3,SLC15A4,SLC17A1,SLC17A2,SLC17A3,SLC17A4,SLC17A5,SLC17A6,SLC17A7,SLC17A8,SLC18A1,SLC18A2,SLC18A3,SLC20A1,SLC20A2,SLC22A1,SLC22A16,SLC22A2,SLC22A3,SLC22A4,SLC22A5,SLC23A1,SLC23A2,SLC24A1,SLC24A2,SLC24A3,SLC24A4,SLC24A5,SLC25A14,SLC25A20,SLC25A27,SLC2A10,SLC2A12,SLC2A13,SLC2A6,SLC2A8,SLC2A9,SLC33A1,SLC34A1,SLC34A2,SLC34A3,SLC35A1,SLC35A2,SLC35A3,SLC35A4,SLC35A5,SLC36A1,SLC36A2,SLC36A3,SLC38A1,SLC38A10,SLC38A11,SLC38A2,SLC38A4,SLC38A6,SLC38A7,SLC38A8,SLC3A2,SLC44A1,SLC44A2,SLC44A3,SLC44A4,SLC44A5,SLC47A1,SLC4A10,SLC4A11,SLC4A4,SLC4A5,SLC4A7,SLC4A8,SLC4A9,SLC5A1,SLC5A10,SLC5A11,SLC5A12,SLC5A2,SLC5A3,SLC5A4,SLC5A5,SLC5A6,SLC5A7,SLC5A8,SLC5A9,SLC6A15,SLC6A3,SLC6A4,SLC6A8,SLC8A1,SLC8A2,SLC8A3,SLC9A1,SLC9A2,SLC9A3,SLC9A3R1,SLC9A4,SLC9A5,SLC9A6,SLC9A7,SLC9A8,SLC9A9,SLC9B1,SLC9B2,SNAP23,SNCA,STOML2,SURF1,SYK,TAF7,TCIRG1,TMCO3,TMEM175,TMEM38A,TMEM38B,TRAPPC10,TRPM2,TRPM4,TRPM5,TSC1,UCP1,UCP2,UCP3,UQCR10,UQCR11,UQCRB,UQCRC1,UQCRFS1,UQCRH,UQCRQ,VPS4B,WNK4
BIOCARTA:EIF2_PATHWAY	http://www.broadinstitute.org/gsea/msigdb/cards/BIOCARTA_EIF2_PATHWAY	11	0.27672	0.93925	1	1	EIF2AK1,EIF2AK2,EIF2AK3,EIF2AK4,EIF2B5,EIF2S1,EIF2S2,EIF2S3,EIF5,GSK3B,PPP1CA
GO:POSITIVE_REGULATION_OF_GLIOGENESIS	http://www.broadinstitute.org/gsea/msigdb/cards/GO_POSITIVE_REGULATION_OF_GLIOGENESIS	45	0.27691	0.93925	1	1	BIN1,BMP2,CCR2,CLCF1,CSF1,CXCR4,DICER1,ETV5,GFAP,GSX2,HDAC2,HES1,ID2,IL1B,IL6ST,LIF,LTA,LYN,MAG,MTOR,NKX2-2,NKX6-1,NKX6-2,NOTCH1,NTF3,OLIG2,PLAG1,PPARG,PRKCH,PRKCI,PRMT5,PRPF19,PTPRZ1,RELA,RHEB,RNF112,SERPINE2,SHH,SOX10,SOX8,SPINT1,TIAM1,TP73,TSPO,UFL1
GO:ESTABLISHMENT_OF_PROTEIN_LOCALIZATION	http://www.broadinstitute.org/gsea/msigdb/cards/GO_ESTABLISHMENT_OF_PROTEIN_LOCALIZATION	1344	0.27695	0.93925	1	1	AAAS,AAGAB,ABCA1,ABCB9,ABCG1,ABL1,ABRA,ACAP1,ACD,ACTN2,ACTN4,ACVR2B,ADAMTS9,ADAR,ADORA1,ADPRH,ADPRHL1,AFG3L2,AFTPH,AGAP1,AGAP2,AGAP3,AGT,AHCTF1,AHCYL1,AIM2,AIP,AKAP12,AKAP4,AKAP5,AKAP6,AKAP8,AKT1,AKT2,AKTIP,AMN,ANK1,ANK2,ANK3,ANKRD27,ANKRD50,ANXA1,ANXA2,AP1AR,AP1B1,AP1G1,AP1G2,AP1M1,AP1M2,AP1S1,AP1S2,AP1S3,AP2A1,AP2A2,AP2B1,AP2M1,AP2S1,AP3B1,AP3B2,AP3D1,AP3M1,AP3M2,AP3S1,AP3S2,AP4B1,AP4E1,AP4M1,AP4S1,APBA1,APBA2,APBA3,APOB,APOC3,APOE,APPBP2,ARF1,ARF3,ARF4,ARF5,ARF6,ARFGAP1,ARFGAP2,ARFGAP3,ARFGEF1,ARFGEF2,ARFIP1,ARFRP1,ARHGAP33,ARHGEF2,ARL1,ARL14,ARL17B,ARL2,ARL3,ARL4A,ARL4C,ARL4D,ARL6,ARL6IP1,ARL8A,ARL8B,ARNTL,ARRB1,ARRB2,ASNA1,ASPSCR1,ATG10,ATG16L1,ATG16L2,ATG3,ATG4A,ATG4B,ATG4C,ATG4D,ATG7,ATG9A,ATP1B1,ATP6AP1,ATP6V0A1,ATP6V0A2,ATP6V0A4,ATP6V0B,ATP6V0C,ATP6V0D1,ATP6V0D2,ATP6V0E1,ATP6V0E2,ATP6V1A,ATP6V1B2,ATP6V1C1,ATP6V1C2,ATP6V1D,ATP6V1E1,ATP6V1E2,ATP6V1F,ATP6V1G1,ATP6V1G2,ATP6V1G3,ATP6V1H,ATP9B,AUP1,AZGP1,AZI1,BAD,BAG6,BAX,BBC3,BBIP1,BBS1,BBS12,BBS4,BBS5,BBS7,BBS9,BCAP29,BCAP31,BCL2L11,BCL3,BCL6,BECN1,BET1,BET1L,BID,BLOC1S3,BLZF1,BMF,BRAF,BRCA2,BSG,BTF3,BTN3A1,BTN3A2,C11orf73,C16orf62,CACNB2,CADPS,CADPS2,CALCR,CALCRL,CALR,CAMK2G,CANX,CAV3,CBLB,CBLN1,CBLN4,CCDC101,CCDC132,CCDC22,CCDC23,CCDC53,CCDC91,CCDC93,CCHCR1,CCKAR,CCL19,CCR7,CCT6B,CD36,CD3G,CD40LG,CD63,CD74,CDC37,CDC42,CDH1,CDH2,CDK5,CENPF,CEP290,CEP55,CEP57,CHCHD4,CHI3L1,CHM,CHML,CHMP1A,CHMP1B,CHMP2A,CHMP2B,CHMP3,CHMP4A,CHMP4B,CHMP4C,CHMP5,CHMP6,CHMP7,CHP2,CLASP2,CLIP1,CLIP3,CLTA,CLTB,CLTC,CLU,CNIH4,CNTN2,COG1,COG2,COG3,COG4,COG5,COG6,COG7,COG8,COL1A1,COLQ,COMMD1,COPA,COPB1,COPB2,COPE,COPZ1,COPZ2,CORO1C,CORO7,COX18,CPLX1,CPLX3,CRIPT,CSE1L,CTNNB1,CTSA,CTTN,CUBN,CYB5R4,DAB2,DAG1,DDX19A,DDX19B,DENND1A,DENND1B,DENND2A,DENND4C,DERL1,DERL2,DGKD,DIRAS1,DIRAS2,DIRAS3,DLG4,DMBT1,DNAJC13,DNAJC14,DNAJC15,DNAJC19,DNAJC27,DNLZ,DNM2,DOPEY1,DOPEY2,DRD1,DSCR3,DUOXA1,DUOXA2,DUSP16,DYNC2H1,DYNLL1,DYNLT1,DZIP1,ECT2,EFR3A,EFR3B,EGF,EGFR,EGR2,EHD1,EHD3,EIF2AK3,EIF4ENIF1,EIF5A,EIF5A2,EIF5AL1,ENY2,EPS15,ERAS,ERBB2IP,ERC1,ERP29,EVI5,EVI5L,EXOC1,EXOC2,EXOC3,EXOC4,EXOC5,EXOC6,EXOC6B,EXOC7,EXOC8,EXPH5,EZR,F11R,F2R,F2RL1,FAF2,FAM126A,FAM160A2,FAM21C,FAM3B,FAU,FBXO7,FFAR1,FGF9,FGG,FIS1,FKBP1B,FLNA,FLOT1,FLOT2,FMN2,FOXP1,FRAS1,FUT10,FUZ,FYB,GABARAP,GABARAPL2,GAL,GAS6,GATA3,GBF1,GBP5,GCC1,GCC2,GCKR,GDAP1,GDF5,GDI1,GDI2,GEM,GET4,GGA1,GGA2,GGA3,GIPC1,GLE1,GNAS,GNPTAB,GNPTG,GOLGA1,GOLGA4,GOLGA7,GOLPH3,GOLT1A,GOLT1B,GOPC,GORASP1,GOSR1,GOSR2,GPAM,GPIHBP1,GPM6B,GPR119,GRIK2,GRIN3B,GRTP1,GSK3B,GUK1,H2AFY,H2AFY2,HAP1,HDAC6,HERC2,HES1,HGS,HINFP,HIST1H1B,HK1,HK2,HM13,HMGB1,HNF1A,HNF1B,HOMER3,HOOK1,HOOK2,HOOK3,HPS4,HRAS,HSP90AA1,HSP90B1,HSPA4,HSPA8,HSPA9,HSPB11,ICK,ICMT,IFIT1,IFNG,IFT122,IFT140,IFT27,IFT43,IFT57,IFT74,IFT81,IKBKB,IL1RN,ILDR2,IMMP1L,IMMP2L,INPP5K,IPO11,IPO13,IPO4,IPO5,IPO7,IPO8,IPO9,IST1,ITGA2,ITGA8,ITGB1,ITGB1BP1,JAGN1,JAK2,JAK3,JAKMIP1,JUN,JUP,KCNB1,KCNB2,KCNIP3,KDELR1,KDELR2,KDELR3,KIAA0196,KIAA1033,KIF13A,KIF13B,KIF14,KIF17,KIF18A,KIF20A,KLHL20,KLRF2,KPNA1,KPNA3,KPNA4,KPNA5,KPNA6,KPNA7,KPNB1,KRAS,KRT18,LAMA5,LAMP1,LAMP2,LAX1,LCA5,LCP2,LEP,LILRB1,LIMS1,LIN7A,LIN7B,LIN7C,LMAN1,LMAN2,LMAN2L,LMF1,LMNA,LMTK2,LONP2,LRP1,LRP1B,LRP2,LRRK2,LRSAM1,LRWD1,LSG1,LTBP2,LYN,LYST,MACF1,MAFA,MAMDC4,MAPK1,MAPK3,MAPK9,MARCKS,MC4R,MCC,MCFD2,MCL1,MCM3AP,MCOLN1,MDM2,MFF,MFN2,MIA3,MICALL1,MIPEP,MLC1,MLPH,MOAP1,MON1A,MON2,MPP5,MRAS,MSR1,MTERFD2,MTM1,MTX1,MTX2,MTX3,MVP,MX2,MYADM,MYH9,MYO1C,MYO5A,MYO5B,MYO6,MYO7A,MYRIP,NACA,NACA2,NACAD,NAGPA,NAPA,NAPB,NAPG,NASP,NBAS,NCKIPSD,NDUFA13,NECAB3,NECAP2,NEURL1B,NEUROD1,NFASC,NFKBIA,NGFR,NKD2,NKIRAS1,NLGN1,NLRC4,NLRP3,NMD3,NOD2,NOP58,NOS2,NOTCH1,NOX5,NPC1,NPLOC4,NPM1,NPNT,NR1H4,NRAS,NRXN1,NSF,NUP107,NUP133,NUP153,NUP155,NUP160,NUP188,NUP205,NUP210,NUP214,NUP35,NUP37,NUP43,NUP50,NUP54,NUP62,NUP62CL,NUP85,NUP88,NUP98,NUPL1,NUPL2,NUTF2,NXT1,NXT2,OLFM2,OPRD1,OPTN,OR1D2,OS9,OXA1L,PACS1,PACS2,PACSIN1,PAFAH1B1,PALM,PAM16,PAN3,PARD3,PARP11,PCLO,PCM1,PCSK5,PDCD6,PDCD6IP,PDE2A,PDIA3,PDIA4,PDX1,PDZD7,PEX1,PEX10,PEX12,PEX13,PEX14,PEX16,PEX19,PEX2,PEX26,PEX3,PEX5L,PEX6,PEX7,PGAP1,PGAP2,PHAX,PHLDB2,PIH1D1,PIK3R1,PIK3R2,PIK3R4,PINK1,PIP5K1A,PITPNM1,PKD1,PKDCC,PKP2,PKP3,PLEK,PLEKHA1,PLEKHA8,PLEKHF2,PLEKHM1,PLK1,PMAIP1,PML,PMPCA,PNP,POLA2,POT1,POU2F2,PPARG,PPID,PPP1R10,PPP3CA,PPT1,PPY,PRAF2,PREB,PRICKLE1,PRKCB,PRKCI,PRKG2,PSEN1,PTCH1,PTPN23,PTPRN,PTPRN2,PTTG1IP,RAB10,RAB11A,RAB11B,RAB11FIP1,RAB11FIP2,RAB11FIP5,RAB12,RAB13,RAB14,RAB15,RAB17,RAB18,RAB19,RAB1A,RAB1B,RAB20,RAB21,RAB22A,RAB23,RAB24,RAB25,RAB26,RAB27A,RAB27B,RAB28,RAB2A,RAB2B,RAB30,RAB31,RAB32,RAB33A,RAB33B,RAB34,RAB35,RAB36,RAB37,RAB38,RAB39B,RAB3A,RAB3B,RAB3C,RAB3D,RAB3GAP1,RAB3GAP2,RAB3IL1,RAB3IP,RAB40A,RAB40AL,RAB40B,RAB40C,RAB41,RAB42,RAB43,RAB44,RAB4A,RAB4B,RAB5A,RAB5B,RAB5C,RAB6A,RAB6B,RAB6C,RAB7A,RAB7L1,RAB8A,RAB8B,RAB9A,RAB9B,RABEP1,RABEP2,RABGAP1,RABGAP1L,RABGEF1,RABIF,RABL2A,RABL2B,RABL3,RAC1,RAC2,RAC3,RAE1,RAF1,RALA,RALB,RAMP1,RAMP2,RAMP3,RAN,RANBP1,RANBP17,RANBP2,RANBP3,RANBP6,RANGRF,RAP1A,RAP1B,RAP2A,RAP2B,RAP2C,RAPGEF4,RASD1,RASD2,RASEF,RASL10A,RASL10B,RASL11A,RASL11B,RASL12,RASSF9,RBM22,RBPJ,RCC2,RDX,REEP1,REEP2,REM1,REM2,REP15,RERE,RERG,RERGL,RFTN1,RFTN2,RGPD1,RGPD2,RGPD3,RGPD4,RGPD5,RGPD6,RGPD8,RHBDD1,RHBDF1,RHBDF2,RHEB,RHEBL1,RHOA,RHOB,RHOBTB1,RHOBTB2,RHOC,RHOD,RHOF,RHOG,RHOH,RHOJ,RHOQ,RHOT1,RHOT2,RHOU,RHOV,RILP,RILPL1,RILPL2,RIMS1,RIMS2,RINL,RINT1,RIT1,RIT2,RLTPR,RND1,RND2,RND3,ROCK1,ROCK2,RP2,RPAIN,RPGR,RPH3A,RPH3AL,RPL10,RPL10A,RPL11,RPL12,RPL13,RPL13A,RPL14,RPL15,RPL17,RPL18,RPL18A,RPL19,RPL21,RPL22,RPL23,RPL23A,RPL24,RPL26,RPL26L1,RPL27,RPL27A,RPL28,RPL29,RPL3,RPL30,RPL31,RPL32,RPL34,RPL35,RPL35A,RPL36,RPL36A,RPL37,RPL37A,RPL38,RPL39,RPL3L,RPL4,RPL41,RPL5,RPL6,RPL7,RPL7A,RPL8,RPL9,RPLP0,RPLP1,RPLP2,RPS10,RPS11,RPS12,RPS13,RPS14,RPS15,RPS15A,RPS16,RPS17,RPS18,RPS2,RPS20,RPS21,RPS23,RPS24,RPS25,RPS26,RPS27,RPS27A,RPS28,RPS29,RPS3,RPS3A,RPS4X,RPS5,RPS6,RPS7,RPS8,RPS9,RPSA,RRAD,RRAS,RRBP1,RSG1,RTN2,RTP1,RTP2,RTP3,RTP4,RUFY1,RUNDC1,RUVBL2,RYR2,S100A10,S100A12,S100A13,SAMM50,SAR1A,SAR1B,SCAMP1,SCAMP2,SCAMP3,SCAMP4,SCAMP5,SCARB2,SCFD1,SCFD2,SCG2,SCG5,SDAD1,SDCBP,SDCCAG3,SEC13,SEC16A,SEC16B,SEC22A,SEC22C,SEC23A,SEC23B,SEC23IP,SEC24A,SEC24B,SEC24C,SEC24D,SEC31A,SEC31B,SEC61A1,SEC61A2,SEC61B,SEC61G,SEC62,SEC63,SEH1L,SEL1L,SELENBP1,SENP2,SERP1,SERP2,SFT2D1,SFT2D2,SFT2D3,SGSM1,SGSM2,SGSM3,SIL1,SIX2,SIX3,SLC11A1,SLC11A2,SLC12A1,SLC15A1,SLC15A2,SLC15A3,SLC15A4,SLC15A5,SLC18A2,SLC30A8,SLC7A6OS,SLC9A3R1,SLU7,SMAD2,SMURF1,SMYD3,SNAP23,SNAP29,SNAP91,SNAPIN,SNCG,SNF8,SNUPN,SNX1,SNX10,SNX11,SNX12,SNX13,SNX14,SNX15,SNX16,SNX17,SNX18,SNX19,SNX2,SNX20,SNX21,SNX22,SNX24,SNX25,SNX27,SNX3,SNX30,SNX31,SNX32,SNX33,SNX4,SNX5,SNX6,SNX7,SNX8,SNX9,SORL1,SPCS1,SPCS2,SPIRE1,SPIRE2,SPRN,SPTBN1,SPTBN4,SRP14,SRP19,SRP54,SRP68,SRP72,SRP9,SRPR,SRPRB,SSNA1,SSR1,SSR2,SSR3,SSX2IP,STAM2,STAT3,STEAP3,STRADA,STRADB,STX10,STX11,STX12,STX16,STX17,STX18,STX19,STX1B,STX2,STX3,STX4,STX5,STX6,STX7,STX8,STXBP1,STXBP2,STXBP3,STXBP4,STXBP5,STXBP5L,STYX,SURF4,SYK,SYNDIG1,SYNGR1,SYNJ2BP,SYNRG,SYS1,SYTL1,SYTL2,SYTL3,SYTL4,SYTL5,SYVN1,TACR2,TAOK2,TAP1,TAP2,TBC1D1,TBC1D10A,TBC1D10B,TBC1D10C,TBC1D12,TBC1D13,TBC1D14,TBC1D15,TBC1D16,TBC1D17,TBC1D2,TBC1D21,TBC1D22A,TBC1D22B,TBC1D25,TBC1D26,TBC1D2B,TBC1D30,TBC1D3H,TBC1D4,TBC1D5,TBC1D8,TBC1D8B,TBC1D9,TBC1D9B,TBCK,TCIRG1,TCP1,TERT,TESC,TF,TFR2,TFRC,TGFB1,TGFB2,TGFB3,TGFBRAP1,TIMM10,TIMM13,TIMM17A,TIMM17B,TIMM22,TIMM44,TIMM50,TIMM8A,TIMM8B,TIMM9,TLK1,TLR2,TLR4,TLR6,TMCO6,TMED1,TMED10,TMED2,TMED3,TMED4,TMED5,TMED7,TMED9,TMEM115,TMEM129,TMEM150A,TNF,TNFAIP3,TNFRSF1A,TNKS,TNPO1,TNPO2,TNPO3,TOB1,TOM1,TOM1L1,TOM1L2,TOMM20,TOMM20L,TOMM22,TOMM34,TOMM40,TOMM40L,TOMM5,TOMM6,TOMM7,TOMM70A,TOR1A,TPR,TRAF3IP1,TRAF3IP2,TRAK1,TRAK2,TRAM1,TRAM1L1,TRAM2,TRAPPC8,TREM1,TRIM23,TRIM27,TRIM3,TRIP11,TRNT1,TRPS1,TSC2,TSG101,TSNARE1,TSNAX,TSPAN14,TSPAN15,TSPAN17,TSPAN33,TSPAN5,TSPO,TTC21A,TTC21B,TTC26,TTC30A,TTC30B,TTC7A,TTC7B,TTC8,UBA52,UBAP1,UBE2Q1,UBL4A,UEVLD,UFD1L,UNC119,UNC119B,UNC50,UNC93B1,USE1,USH2A,USO1,USP6NL,VAMP2,VAMP3,VAMP4,VAMP5,VAMP8,VCP,VGF,VIP,VLDLR,VPS11,VPS13A,VPS13B,VPS13C,VPS13D,VPS16,VPS18,VPS25,VPS26A,VPS26B,VPS28,VPS29,VPS33A,VPS33B,VPS35,VPS36,VPS37A,VPS37B,VPS37C,VPS39,VPS41,VPS4A,VPS4B,VPS52,VPS53,VPS54,VPS8,VTA1,VTCN1,VTI1A,VTI1B,WBP2,WDPCP,WDR19,WDR35,WLS,WNT4,WRAP53,WRB,XBP1,XPO1,XPO4,XPO5,XPO6,XPO7,XPOT,YIF1A,YIPF5,YKT6,YWHAB,YWHAE,YWHAG,YWHAH,YWHAQ,YWHAZ,ZDHHC15,ZDHHC17,ZDHHC3,ZFAND2B,ZFAND6,ZFYVE16,ZFYVE20,ZFYVE9,ZG16,ZMAT3,ZP2,ZP3,ZW10
GO:DNA_TEMPLATED_TRANSCRIPTION_ELONGATION	http://www.broadinstitute.org/gsea/msigdb/cards/GO_DNA_TEMPLATED_TRANSCRIPTION_ELONGATION	89	0.27729	0.93925	1	1	ADRM1,CCNH,CCNK,CCNT1,CCNT2,CD3EAP,CDC73,CDK7,CDK9,CTDP1,ELL,ELL2,ELL3,ELP2,ELP3,ELP4,ENY2,ERCC2,ERCC3,ERCC6,GTF2A1,GTF2B,GTF2E1,GTF2E2,GTF2F1,GTF2F2,GTF2H1,GTF2H3,GTF2H4,GTF2H5,IKBKAP,LEO1,MNAT1,NCBP1,NCBP2,PAF1,POLR1A,POLR1B,POLR1C,POLR1D,POLR1E,POLR2A,POLR2B,POLR2D,POLR2E,POLR2F,POLR2G,POLR2H,POLR2I,POLR2J,POLR2K,POLR2L,RTF1,SETD2,SSRP1,SUPT16H,SUPT4H1,SUPT5H,TAF1,TAF10,TAF11,TAF12,TAF13,TAF1A,TAF1B,TAF1C,TAF1D,TAF1L,TAF2,TAF3,TAF4,TAF4B,TAF5,TAF6,TAF9,TAF9B,TBP,TCEA1,TCEA2,TCEB1,TCEB2,TCEB3,TCEB3B,TCEB3C,TCEB3CL,THOC7,TWISTNB,UBTF,ZNRD1
GO:MIDBODY	http://www.broadinstitute.org/gsea/msigdb/cards/GO_MIDBODY	127	0.27743	0.93925	1	1	AGBL5,ALKBH4,ANKRD54,ANXA11,ANXA2,ARF6,ARL3,ARL8A,ARL8B,ASPM,AURKA,AURKB,AURKC,BIRC5,BIRC6,C6orf89,CAPG,CCDC124,CDC42,CDCA8,CDK1,CENPE,CENPF,CEP44,CEP55,CHMP4A,CHMP4B,CHMP4C,CLIC4,CTDP1,CTNND1,CYLD,DCTN3,DDX11,DNM2,ECT2,ERH,FAM175B,FLCN,GDI1,GEM,GNAI1,GNAI2,GNAI3,GNB2L1,HEPACAM2,HSP90B1,HSPA5,INCENP,IQGAP1,IST1,JTB,KATNA1,KEAP1,KIAA1377,KIF13A,KIF14,KIF20A,KIF20B,KIF23,KIF3B,KIF4A,KLHL13,KLHL9,LZTS2,MAK,MAPRE3,MITD1,MYH10,NEK2,NUP62,OR2A4,PDXP,PIK3C3,PIN1,PITPNM1,PKN1,PKN2,PKP4,PLK1,PPP1CC,PRC1,PSRC1,PTCH1,RAB11FIP3,RAB11FIP4,RACGAP1,RALA,RALB,RAN,RAP2A,RASGEF1B,RCC2,RHOA,RNF8,SCCPDH,SDCCAG3,SEPT1,SEPT12,SEPT2,SEPT6,SEPT7,SH3GLB1,SIRT2,SLC2A1,SPAG5,SPAST,SPG20,SSH1,STX2,SVIL,TACC1,TEX14,TOPORS,TRIOBP,TTC19,TTC23L,TTC28,TXNDC9,USP8,UVRAG,VPS37B,VPS4A,VPS4B,ZFYVE19,ZFYVE26,ZNF330
BIOCARTA:MCM_PATHWAY	http://www.broadinstitute.org/gsea/msigdb/cards/BIOCARTA_MCM_PATHWAY	18	0.27755	0.93925	1	1	CCNE1,CDC6,CDK2,CDKN1B,CDT1,KITLG,MCM2,MCM3,MCM4,MCM5,MCM6,MCM7,ORC1,ORC2,ORC3,ORC4,ORC5,ORC6
GO:REGULATION_OF_MYELOID_LEUKOCYTE_DIFFERENTIATION	http://www.broadinstitute.org/gsea/msigdb/cards/GO_REGULATION_OF_MYELOID_LEUKOCYTE_DIFFERENTIATION	102	0.2778	0.93925	1	1	ACIN1,ADIPOQ,APCS,ATP6AP1,BGLAP,C1QC,CA2,CAMK4,CARTPT,CASP8,CCL3,CCL5,CCR1,CD101,CEBPB,CLDN18,CREB1,CSF1,CSF1R,CTNNB1,CTNNBIP1,CUL4A,ESRRA,FADD,FOS,FOXP1,FSHB,FSHR,FSTL3,GATA2,GNAS,GPR55,GPR68,HAX1,HCLS1,HOXA7,ID2,IFNG,IL12B,IL17A,IL20,IL23A,IL23R,IL3,IL34,IL4,IL5,INHA,INHBA,INPP5D,IRF7,JUN,KITLG,KLF10,LEF1,LIF,LILRB1,LILRB3,LILRB4,LRRC17,LTF,LYN,MAFB,MITF,MTOR,MYC,NDFIP1,NF1,NME1,OGT,PF4,PIK3R1,PPARGC1B,PRDM16,PRKCA,PTPN2,RARA,RASSF2,RB1,RIPK1,RUNX1,SFRP1,SIGLEC15,SLC9B2,TAL1,TESC,TFE3,TJP2,TLR3,TLR4,TMEM64,TNF,TNFSF11,TOB2,TRAF6,TRIB1,TYROBP,UBASH3B,ZBTB46,ZBTB7A,ZFPM1,ZNF675
GO:RESPONSE_TO_LEPTIN	http://www.broadinstitute.org/gsea/msigdb/cards/GO_RESPONSE_TO_LEPTIN	18	0.278	0.93925	1	1	ADIPOR1,BBS4,CCNA2,CCND1,EDN1,FGB,FGF23,GCK,INHBB,LEP,LEPR,MKKS,NR1D1,NR4A3,PID1,SIRT1,STAR,STAT3
GO:U1_SNRNP	http://www.broadinstitute.org/gsea/msigdb/cards/GO_U1_SNRNP	17	0.27806	0.93925	1	1	LUC7L,LUC7L2,LUC7L3,PRPF39,PRPF40A,PRPF40B,SNRNP70,SNRPA,SNRPB,SNRPC,SNRPD1,SNRPD2,SNRPD3,SNRPE,SNRPF,SNRPG,SNRPN
REACTOME:NUCLEOTIDE_BINDING_DOMAIN_LEUCINE_RICH_REPEAT_CONTAINING_RECEPTOR_NLR_SIGNALING_PATHWAYS	http://www.broadinstitute.org/gsea/msigdb/cards/REACTOME_NUCLEOTIDE_BINDING_DOMAIN_LEUCINE_RICH_REPEAT_CONTAINING_RECEPTOR_NLR_SIGNALING_PATHWAYS	44	0.27833	0.93925	1	1	AIM2,APP,BCL2,BCL2L1,BIRC2,BIRC3,CARD9,CASP1,CASP2,CASP4,CASP8,CASP9,CHUK,CYLD,HSP90AB1,IKBKB,IKBKG,IRAK1,IRAK2,MAP2K6,MAP3K7,MAPK11,MAPK12,MAPK13,MAPK14,MEFV,NLRC4,NLRP1,NLRP3,NOD1,NOD2,P2RX7,PANX1,PSTPIP1,PYCARD,RIPK2,TAB1,TAB2,TAB3,TMEM189-UBE2V1,TNFAIP3,TRAF6,TXN,UBE2N
BIOCARTA:PDGF_PATHWAY	http://www.broadinstitute.org/gsea/msigdb/cards/BIOCARTA_PDGF_PATHWAY	32	0.2787	0.93925	1	1	CSNK2A1,ELK1,FOS,GRB2,HRAS,JAK1,JUN,MAP2K1,MAP2K4,MAP3K1,MAPK3,MAPK8,PDGFA,PDGFRA,PIK3CA,PIK3CG,PIK3R1,PLCG1,PRKCA,PRKCB,RAF1,RASA1,SHC1,SOS1,SRF,STAT1,STAT2,STAT3,STAT4,STAT5A,STAT5B,STAT6
REACTOME:OXYGEN_DEPENDENT_PROLINE_HYDROXYLATION_OF_HYPOXIA_INDUCIBLE_FACTOR_ALPHA	http://www.broadinstitute.org/gsea/msigdb/cards/REACTOME_OXYGEN_DEPENDENT_PROLINE_HYDROXYLATION_OF_HYPOXIA_INDUCIBLE_FACTOR_ALPHA	16	0.27878	0.93925	1	1	CUL2,EGLN1,EGLN2,EGLN3,EPAS1,HIF1A,HIF3A,RBX1,RPS27A,TCEB1,TCEB2,UBA52,UBE2D1,UBE2D2,UBE2D3,VHL
GO:APICAL_PLASMA_MEMBRANE	http://www.broadinstitute.org/gsea/msigdb/cards/GO_APICAL_PLASMA_MEMBRANE	282	0.27891	0.93925	1	1	ABCA7,ABCB4,ABCC2,ABCC6,ABCG2,ABCG5,ABCG8,ACY3,ADAM17,ADRB2,AHCYL1,AJAP1,AKAP7,AKR1A1,AMN,AMOTL1,AMOTL2,ANK2,ANO1,ANXA1,ANXA13,ANXA6,AP2A1,AQP1,AQP2,AQP5,AQP6,ARHGEF18,ATP12A,ATP1A1,ATP1B1,ATP1B2,ATP2B1,ATP2B2,ATP6V0A4,ATP6V0D1,ATP6V0D2,ATP6V1A,ATP6V1E1,ATP8B1,BMPR2,BST2,C1orf192,CA4,CACNB3,CAV1,CD300LG,CD34,CD36,CD81,CD9,CDH2,CDHR2,CDHR5,CEACAM1,CFTR,CIB1,CLCA4,CLCN3,CLDN1,CNTFR,CRB1,CRB3,CSPG4,CTSB,CUBN,CYBA,CYP4A11,CYP4F12,CYP4F2,DLL1,DPEP1,DPP4,DRAM2,DSG1,DSG2,DSTYK,DUOX1,DUOX2,EMP2,ENPEP,EPCAM,ERBB2,ERBB3,EXOC1,EZR,F2RL2,FAM65B,FAS,FLOT1,FLOT2,FN1,FOLR1,FZD3,FZD6,GIF,GJA1,GJB6,GNAT1,GNAT3,GPIHBP1,GPR143,GPR64,HPN,HSP90AA1,HSP90AB1,HYAL2,IGFBP2,IGSF5,IL6R,INADL,ITPK1,JAG1,KCNA1,KCNA5,KCNC2,KCNE1,KCNE4,KCNK1,KCNK2,KCNMA1,KCNN4,KIAA1919,KISS1,KL,KNCN,LCT,LHFPL5,LRP2,LZTS1,MAL,MAL2,MARVELD2,MFRP,MGAM,MIP,MLC1,MPDZ,MREG,MSN,MTDH,MUC1,MUC13,MUC17,MUC20,MYO1A,MYO7A,MYRIP,NAALADL1,NHS,NOD1,NOTCH1,NOX4,NPC1L1,NRG1,OCLN,OSMR,OTOA,OTOG,OXTR,P2RX2,P2RY1,P2RY2,P2RY4,P2RY6,PDE4D,PDGFRB,PFKM,PIP,PKHD1,PLB1,PLD1,PODXL,PRKAA1,PRKCI,PRKCZ,PRKG2,PROM1,PROM2,PSEN2,PTEN,PTH1R,PTK2,PTPRO,RAB14,RAB17,RAB27A,RAB27B,RAPGEF2,RAPGEF6,RDX,RHCG,S100G,SCNN1A,SCNN1B,SCNN1G,SEPT7,SHROOM2,SHROOM3,SHROOM4,SI,SIPA1L3,SLC10A2,SLC11A2,SLC12A1,SLC12A2,SLC14A2,SLC17A3,SLC17A4,SLC19A1,SLC1A1,SLC22A11,SLC22A12,SLC22A13,SLC22A18,SLC22A4,SLC22A5,SLC23A1,SLC23A2,SLC26A3,SLC26A4,SLC26A6,SLC26A9,SLC28A1,SLC29A1,SLC29A4,SLC2A1,SLC2A2,SLC2A5,SLC2A9,SLC30A5,SLC34A1,SLC34A2,SLC34A3,SLC39A4,SLC3A2,SLC4A2,SLC4A5,SLC4A7,SLC5A1,SLC5A12,SLC5A7,SLC5A8,SLC6A20,SLC7A5,SLC7A9,SLC9A1,SLC9A3,SLC9A3R1,SLC9A3R2,SLC9A4,SORBS2,SPTBN2,STC1,STK39,STX3,STXBP2,STXBP3,SYTL4,TCIRG1,TDGF1,TEK,TF,THY1,TJP1,TLR9,TMEM114,TMEM235,TMEM30A,TNIK,TRPM6,TRPV4,TRPV5,UMOD,UPK1A,UPK1B,UPK2,UPK3A,USH2A,VAMP3,VANGL2,WDPCP
GO:CHEMOATTRACTANT_ACTIVITY	http://www.broadinstitute.org/gsea/msigdb/cards/GO_CHEMOATTRACTANT_ACTIVITY	27	0.279	0.93925	1	1	ALKBH1,BMP4,CCL15,CCL16,CCL3,CCL5,CXCL12,FGF10,FGF2,FGF7,FGF8,FIGF,HGF,HMGB1,HMGB2,LGALS3,MIF,NTF3,PDGFB,SAA1,SAA2,SAA4,SCG2,VEGFA,VEGFB,VEGFC,WNT5A
GO:SOMATIC_DIVERSIFICATION_OF_IMMUNE_RECEPTORS	http://www.broadinstitute.org/gsea/msigdb/cards/GO_SOMATIC_DIVERSIFICATION_OF_IMMUNE_RECEPTORS	37	0.27902	0.93925	1	1	ADAR,ATM,BATF,BCL11B,CD40LG,CTNNBL1,DCLRE1C,ERCC1,EXO1,EXOSC3,EXOSC6,HMGB1,HMGB2,HSPD1,LEF1,LIG1,LIG3,LIG4,MLH1,MSH2,MSH3,MSH6,NBN,PMS2,POLB,POLL,POLM,POLQ,PRKDC,RAG1,RAG2,RNF168,RNF8,SWAP70,TCF3,TCF7,UNG
GO:REGULATION_OF_SYNAPTIC_VESICLE_TRANSPORT	http://www.broadinstitute.org/gsea/msigdb/cards/GO_REGULATION_OF_SYNAPTIC_VESICLE_TRANSPORT	29	0.27927	0.93925	1	1	ATP2A2,BRAF,BTBD9,CDK5,CNIH2,DNM1,FGF14,FMR1,GRIK5,LRRK2,NAPA,NLGN1,PARK2,PFN2,PINK1,RAB3A,RAB3GAP1,RAB5A,RAP1A,RIMS3,RIMS4,SEPT5,SNCA,STX1B,STXBP1,SYN1,SYNJ1,TOR1A,UNC13B
GO:1_PHOSPHATIDYLINOSITOL_3_KINASE_ACTIVITY	http://www.broadinstitute.org/gsea/msigdb/cards/GO_1_PHOSPHATIDYLINOSITOL_3_KINASE_ACTIVITY	42	0.27936	0.93925	1	1	ATM,FGF1,FGF10,FGF16,FGF17,FGF18,FGF19,FGF2,FGF20,FGF22,FGF23,FGF4,FGF5,FGF6,FGF7,FGF8,FGF9,FGFR1,FGFR2,FGFR3,FGFR4,FRS2,GAB1,GRB2,IRS1,IRS2,KL,KLB,PIK3C2A,PIK3C2B,PIK3C2G,PIK3C3,PIK3CA,PIK3CB,PIK3CD,PIK3CG,PIK3R1,PIK3R2,PIK3R3,PIK3R4,PTPN11,TLR9
PID:IL23_PATHWAY	http://www.broadinstitute.org/gsea/msigdb/cards/PID_IL23_PATHWAY	37	0.27937	0.93925	1	1	ALOX12B,CCL2,CD3E,CD4,CXCL1,CXCL9,IFNG,IL12B,IL12RB1,IL17A,IL17F,IL18,IL18R1,IL18RAP,IL19,IL1B,IL2,IL23A,IL23R,IL24,IL6,ITGA3,JAK2,MPO,NFKB1,NFKBIA,NOS2,PIK3CA,PIK3R1,RELA,SOCS3,STAT1,STAT3,STAT4,STAT5A,TNF,TYK2
GO:CENTROSOME_LOCALIZATION	http://www.broadinstitute.org/gsea/msigdb/cards/GO_CENTROSOME_LOCALIZATION	16	0.27964	0.93925	1	1	ASPM,AURKA,CCDC141,DLG1,DYNC1LI2,EZR,GPSM2,NDE1,NDEL1,NIN,NUBP1,PAFAH1B1,PLXNA2,SUN2,SYNE2,TBCCD1
REACTOME:TRAF6_MEDIATED_INDUCTION_OF_TAK1_COMPLEX	http://www.broadinstitute.org/gsea/msigdb/cards/REACTOME_TRAF6_MEDIATED_INDUCTION_OF_TAK1_COMPLEX	13	0.28005	0.93925	1	1	CD14,LY96,MAP3K7,RPS27A,TAB1,TAB2,TAB3,TICAM1,TICAM2,TLR3,TLR4,TRAF6,UBA52
GO:NEGATIVE_REGULATION_OF_OXIDOREDUCTASE_ACTIVITY	http://www.broadinstitute.org/gsea/msigdb/cards/GO_NEGATIVE_REGULATION_OF_OXIDOREDUCTASE_ACTIVITY	25	0.28014	0.93925	1	1	ATP2B4,CAV1,CAV3,CNR1,CNR2,CYP27B1,DAOA,DRD5,ENG,GFI1,GLA,GSK3B,GZMA,HDAC6,HP,IL13,INS,LRRK2,NFKB1,NOSIP,OXA1L,PARK2,PRDX5,SNCA,TMLHE
GO:BICELLULAR_TIGHT_JUNCTION_ASSEMBLY	http://www.broadinstitute.org/gsea/msigdb/cards/GO_BICELLULAR_TIGHT_JUNCTION_ASSEMBLY	30	0.28016	0.93925	1	1	ACTN4,APC,ARL2,CLDN1,CRB3,DLG1,ECT2,F11R,FRMPD2,GRHL2,INADL,ITGB1,MARVELD2,MARVELD3,MICALL2,MPP5,MPP7,MTDH,OCLN,PARD3,PARD6A,PARD6B,PARD6G,PRKCI,RAB13,RAMP2,SRF,STRN,TBCD,WNT11
GO:DETECTION_OF_MOLECULE_OF_BACTERIAL_ORIGIN	http://www.broadinstitute.org/gsea/msigdb/cards/GO_DETECTION_OF_MOLECULE_OF_BACTERIAL_ORIGIN	11	0.28024	0.93925	1	1	C4B,LBP,LY96,NOD2,SCARB1,SSC5D,TLR1,TLR2,TLR4,TLR6,TREM2
GO:NEGATIVE_REGULATION_OF_MYELOID_CELL_DIFFERENTIATION	http://www.broadinstitute.org/gsea/msigdb/cards/GO_NEGATIVE_REGULATION_OF_MYELOID_CELL_DIFFERENTIATION	80	0.28027	0.93925	1	1	ADIPOQ,APCS,C1QC,CARTPT,CCL3,CDC73,CDK6,CIB1,CLDN18,CTNNB1,CTR9,CUL4A,DLL1,FSTL3,GABPA,GAS2L1,GATA2,GPR171,GPR55,GPR68,HIST1H4A,HIST1H4B,HIST1H4C,HIST1H4D,HIST1H4E,HIST1H4F,HIST1H4H,HIST1H4I,HIST1H4J,HIST1H4K,HIST1H4L,HIST4H4,HOXA5,HOXA7,HOXA9,HOXB8,IL4,INHA,INHBA,INPP5D,ITPKB,KLF13,LDB1,LEO1,LILRB1,LILRB3,LILRB4,LRRC17,LTF,LYN,MAFB,MEIS1,MEIS2,MYC,NF1,NFKBIA,NME1,PAF1,PF4,PIK3R1,PRDM16,PRMT1,PTK2B,PTPN2,RARA,RBM15,RUNX1,SFRP1,STAT5B,TJP2,TLR3,TLR4,TOB2,TRIB1,UBASH3B,WDR61,ZBTB16,ZBTB46,ZFPM1,ZNF675
GO:REGULATION_OF_PLASMA_MEMBRANE_ORGANIZATION	http://www.broadinstitute.org/gsea/msigdb/cards/GO_REGULATION_OF_PLASMA_MEMBRANE_ORGANIZATION	72	0.28027	0.93925	1	1	ACSL3,AGR2,AKT1,ANXA13,AP2M1,APPL1,AR,ARF6,ARHGEF16,BCL2L1,CIB1,CLIP3,CLTC,CNST,CSK,DAB2,DLG1,DNM2,DPP10,EPHA2,EZR,GBP1,GNB2L1,GOPC,IFNG,ITGA3,ITGB1,KIF5B,LDLRAP1,LRRC15,LYPLA1,LZTFL1,NKD2,NOX1,NRXN1,NUMB,PDPK1,PID1,PIK3R1,PKDCC,PLEKHM2,PLS1,PPFIA1,PPP2R5A,PRKCD,PRKCI,RAMP3,RANGRF,RER1,RHOG,RHOQ,S100A9,SH3GLB1,SORBS1,SPTBN1,STX3,STX4,STX7,STX8,TGFB1,TGFB2,TMBIM1,TMEFF2,TMEM59,TREM2,VAMP8,VIL1,VPS4A,VTI1B,WASL,WNK3,WNT3A
GO:RESPONSE_TO_MERCURY_ION	http://www.broadinstitute.org/gsea/msigdb/cards/GO_RESPONSE_TO_MERCURY_ION	14	0.28027	0.93925	1	1	ALAD,ALB,AQP1,AQP2,BSG,FN1,GSTP1,IL4,MBP,PARK7,PGAM2,SLC34A1,TAT,UROD
REACTOME:IRAK1_RECRUITS_IKK_COMPLEX	http://www.broadinstitute.org/gsea/msigdb/cards/REACTOME_IRAK1_RECRUITS_IKK_COMPLEX	10	0.28029	0.93925	1	1	CHUK,IKBKB,IKBKG,IRAK1,PELI1,PELI2,PELI3,TMEM189-UBE2V1,TRAF6,UBE2N
REACTOME:SIGNALING_BY_ERBB4	http://www.broadinstitute.org/gsea/msigdb/cards/REACTOME_SIGNALING_BY_ERBB4	85	0.28044	0.93925	1	1	ADAM17,AKT1,AKT1S1,AKT2,AKT3,APH1B,BAD,BTC,BTRC,CASP9,CDK1,CDKN1A,CDKN1B,CHUK,CREB1,CSH1,CSN2,CUL1,CXCL12,EGF,EGFR,ERBB3,ERBB4,EREG,ESR1,FOXO1,FOXO3,FOXO4,GFAP,GH1,GH2,GHR,GRB2,GSK3A,HBEGF,HRAS,JAK2,KRAS,MAP2K1,MAP2K2,MAPK1,MAPK3,MAPKAP1,MDM2,MLST8,MTOR,NCOR1,NCSTN,NR4A1,NRAS,NRG1,NRG2,NRG4,PDPK1,PGR,PHLPP1,PIK3CA,PIK3R1,PRL,PRLR,PSEN1,PSEN2,PSENEN,PTEN,RAF1,RBX1,RICTOR,RPS27A,RPS6KB2,S100B,SH2B1,SHC1,SKP1,SOS1,STAT5A,STAT5B,TAB2,THEM4,TRIB3,TSC2,UBA52,WWOX,WWP1,YAP1,YWHAB
GO:CELL_FATE_SPECIFICATION_INVOLVED_IN_PATTERN_SPECIFICATION	http://www.broadinstitute.org/gsea/msigdb/cards/GO_CELL_FATE_SPECIFICATION_INVOLVED_IN_PATTERN_SPECIFICATION;GO:VENTRAL_SPINAL_CORD_INTERNEURON_SPECIFICATION;http://www.broadinstitute.org/gsea/msigdb/cards/GO_VENTRAL_SPINAL_CORD_INTERNEURON_SPECIFICATION	11	0.28052	0.93925	1	1	DBX1,DMRT3,EVX1,GLI2,GLI3,LHX3,NKX6-1,NKX6-2,PAX6,SOX1,SUFU
GO:POLYOL_TRANSPORT	http://www.broadinstitute.org/gsea/msigdb/cards/GO_POLYOL_TRANSPORT	16	0.28075	0.93925	1	1	AQP1,AQP10,AQP11,AQP2,AQP3,AQP4,AQP5,AQP6,AQP7,AQP8,MIP,PGAP1,SLC26A6,SLC2A13,SLC5A11,SLC5A3
GO:CELLULAR_RESPONSE_TO_DRUG	http://www.broadinstitute.org/gsea/msigdb/cards/GO_CELLULAR_RESPONSE_TO_DRUG	63	0.28076	0.93925	1	1	ACER2,ADIPOQ,ADSSL1,AGER,AIM2,ANKRD1,BRAF,CAD,CCL2,CERS1,CHEK2,CRHBP,DDC,DPEP1,EDN1,EFTUD2,EIF2B5,EP300,ESR2,FBP1,FGF21,GAS6,GPLD1,HIF1A,HTR1B,IL1B,KCNC1,KCNE2,KCNH2,KCNQ1,MEF2C,MYC,NFE2L2,NKX3-1,NME1,NOS2,PDE2A,PDE4A,PDE4B,PPAT,PPM1E,PPM1F,PPP1R12A,PPP1R14A,PPP1R15A,PPP3CA,PPP3CB,PRKAA2,PRNP,QDPR,RAP1A,RAP2A,RAPGEF3,RBM22,REN,REST,RNF149,SLC18A2,TFRC,TH,TLR3,TP53,UMPS
GO:VENTRICULAR_CARDIAC_MUSCLE_CELL_ACTION_POTENTIAL	http://www.broadinstitute.org/gsea/msigdb/cards/GO_VENTRICULAR_CARDIAC_MUSCLE_CELL_ACTION_POTENTIAL	14	0.28078	0.93925	1	1	ANK2,CAV3,GPD1L,KCNE1,KCNE1L,KCNE2,KCNH2,KCNQ1,NEDD4L,PKP2,RYR2,SCN3B,SCN5A,SNTA1
GO:DOLICHOL_LINKED_OLIGOSACCHARIDE_BIOSYNTHETIC_PROCESS	http://www.broadinstitute.org/gsea/msigdb/cards/GO_DOLICHOL_LINKED_OLIGOSACCHARIDE_BIOSYNTHETIC_PROCESS;GO:OLIGOSACCHARIDE_LIPID_INTERMEDIATE_BIOSYNTHETIC_PROCESS;http://www.broadinstitute.org/gsea/msigdb/cards/GO_OLIGOSACCHARIDE_LIPID_INTERMEDIATE_BIOSYNTHETIC_PROCESS	19	0.28091	0.93925	1	1	ALG1,ALG10,ALG10B,ALG12,ALG13,ALG14,ALG2,ALG3,ALG6,ALG8,DHDDS,DOLK,DOLPP1,DPAGT1,MPDU1,MVD,NUS1,PQLC3,SRD5A3
GO:SYNAPSE_PART	http://www.broadinstitute.org/gsea/msigdb/cards/GO_SYNAPSE_PART	584	0.28098	0.93925	1	1	AAK1,ABCC8,ABI1,ACHE,ACTN2,ADCYAP1,ADD3,ADORA1,ADRB2,AKAP1,AKAP5,AKT1,ALS2,AMPH,ANK1,ANK2,ANK3,ANKS1B,ANXA5,ANXA9,AP1S1,AP2M1,AP3D1,APBA1,APBA2,APBB1,APP,ARC,ARF1,ARF4,ARFGAP1,ARFGEF2,ARHGAP32,ARHGAP44,ARHGEF2,ARRB1,ARRB2,ASAP1,ATAD1,ATP1A1,ATP1A2,ATP1A3,ATP2B1,ATP6V0D1,AXIN1,AXIN2,BAI1,BAIAP2,BAIAP3,BCAS1,BCL2L1,BCR,BMPR2,BNIP3,BRSK1,BSN,BZRAP1,C19orf26,CABP1,CABP4,CACNA1A,CACNA1B,CACNA1C,CACNG5,CACNG8,CAD,CADPS,CADPS2,CALB1,CALB2,CAMK2A,CAMK2B,CAMK2G,CAMK2N1,CANX,CAP2,CASK,CBLN1,CCK,CCKAR,CDH8,CDK16,CDK5,CDK5R1,CHAT,CHRM1,CHRM2,CHRM3,CHRM4,CHRM5,CHRNA1,CHRNA10,CHRNA2,CHRNA3,CHRNA4,CHRNA5,CHRNA6,CHRNA7,CHRNA9,CHRNB1,CHRNB2,CHRNB3,CHRNB4,CHRND,CHRNE,CHRNG,CLCN3,CLN3,CLN8,CLSTN1,CLSTN2,CNIH2,CNIH3,CNKSR2,CNN3,CNTNAP4,COLQ,COMT,COPS4,COPS5,CPE,CPEB1,CPEB4,CPLX1,CPLX2,CPLX3,CRIPT,CTNNA2,CTNND1,CTNND2,CTTN,CTTNBP2,DAB1,DAG1,DBNL,DCLK1,DDC,DDN,DENND1A,DGKI,DISC1,DLG1,DLG2,DLG3,DLG4,DLGAP1,DLGAP2,DLGAP3,DMD,DMXL2,DNAJA3,DNAJC5,DNAJC6,DNM1,DNM1L,DNM2,DNM3,DOC2A,DOC2B,DPYSL2,DRD1,DRD2,DRD4,DRP2,DTNBP1,DVL1,EEF2K,EPB41L3,EPHA4,EPHA7,EPS8,ERC1,ERC2,ESR1,F2R,FAIM2,FARP1,FBXO2,FBXO45,FLRT3,FMR1,FOSL1,FRMPD4,FUS,FXR1,FYN,FZD3,GABBR1,GABBR2,GABRA1,GABRA2,GABRA3,GABRA4,GABRA5,GABRA6,GABRB1,GABRB2,GABRB3,GABRD,GABRE,GABRG1,GABRG2,GABRG3,GABRP,GABRQ,GABRR1,GABRR2,GAD1,GAD2,GAP43,GHRH,GHRL,GIPC1,GLRA1,GLRA2,GLRA3,GLRA4,GLRB,GNG3,GOPC,GPHN,GPM6A,GRASP,GRIA1,GRIA2,GRIA3,GRIA4,GRID1,GRID2,GRID2IP,GRIK1,GRIK2,GRIK3,GRIK4,GRIK5,GRIN1,GRIN2A,GRIN2B,GRIN2C,GRIN2D,GRIN3A,GRIN3B,GRIP1,GRM1,GRM2,GRM3,GRM4,GRM5,GRM6,GRM7,GRM8,GSK3A,GSK3B,HAP1,HCRT,HNRNPK,HOMER1,HOMER2,HOMER3,HPCA,HRH3,HSPA8,HTR3A,HTR3B,HTT,ICA1,IGF2BP1,IL1R1,IL1RAPL1,ILK,IQSEC3,ITGA3,ITGA8,ITGB1,ITPKA,ITPR1,KCNA1,KCNA2,KCNAB2,KCNB1,KCNC2,KCND2,KCNH1,KCNJ10,KCNJ2,KCNJ4,KCNK9,KCNN2,KCTD12,KCTD16,KCTD8,KLHL17,LAMA2,LAMP1,LGI3,LIN7A,LIN7B,LIN7C,LPAR1,LPHN1,LRFN1,LRFN2,LRFN3,LRP4,LRP8,LRRC4,LRRC4B,LRRC4C,LRRC7,LRRK2,LRRTM1,LRRTM2,LRRTM3,LRRTM4,LYN,LZTS1,MAGEE1,MAGI2,MAP1B,MAP4,MAPK8IP2,MAPT,MARCKS,MECP2,MEF2C,MFF,MIB1,MINK1,MME,MOB4,MPDZ,MTMR2,MUSK,MYH10,MYL7,NAAA,NAPA,NCK2,NCOA2,NDEL1,NDUFS7,NEFH,NETO1,NETO2,NF1,NIPSNAP1,NLGN1,NLGN2,NLGN3,NLGN4X,NMU,NOS1,NPAS4,NPFF,NPTN,NPY1R,NR1D1,NRGN,NRXN1,NRXN2,NRXN3,NSF,NT5E,NTRK2,NTSR1,NUFIP1,OLFM2,OPHN1,OPRD1,OPRM1,OTOF,OXT,P2RX1,P2RX3,P2RX4,P2RX6,P2RX7,P2RY1,P2RY11,PALM,PALMD,PARK2,PARK7,PCDH8,PCLO,PDE2A,PDE4B,PDLIM5,PDPK1,PDZD11,PFN2,PI4K2A,PICALM,PICK1,PIP5K1C,PJA2,PKP4,PLCB4,PLD2,POLG,PPFIA1,PPFIA2,PPFIA3,PPFIA4,PPP1CA,PPP1CC,PPP1R9A,PPP1R9B,PPP3CA,PPT1,PRKAR2B,PRKCG,PRR7,PRSS12,PSD3,PSEN1,PTCH1,PTEN,PTK2B,PTPRN,PTPRN2,PTPRO,PTPRZ1,PVALB,PVRL1,PVRL3,RAB11B,RAB3A,RAB3B,RAB3C,RAB3GAP1,RAB5A,RAB7A,RAB8A,RAPGEF3,RAPSN,RGS14,RGS19,RGS20,RIMS1,RIMS2,RIMS3,RIMS4,RPH3A,RTN4,RUSC1,SCAMP1,SCAMP5,SCRIB,SEMA4C,SEMA4F,SEPT11,SEPT5,SEPT6,SEZ6,SH2D5,SHANK1,SHANK3,SHARPIN,SHC4,SHISA9,SIGMAR1,SIPA1L1,SLC17A5,SLC17A6,SLC17A7,SLC17A8,SLC18A1,SLC18A2,SLC18A3,SLC1A3,SLC22A2,SLC29A1,SLC2A8,SLC30A3,SLC32A1,SLC40A1,SLC5A7,SLC6A17,SLC6A3,SLC6A4,SLC6A9,SLC8A1,SLC8A2,SLC8A3,SNAP23,SNAP25,SNAP29,SNAP47,SNAPIN,SNCA,SNCAIP,SNCB,SNPH,SORCS3,SOS1,SPHK1,SPOCK1,SPTBN1,SPTBN2,SRC,SRCIN1,SRI,SRPX2,SSPN,STON2,STRN,STRN4,STX11,STX19,STX1B,STX2,STX3,STX4,STX6,STXBP1,STXBP5,SV2B,SV2C,SVOP,SYN1,SYN3,SYNDIG1,SYNE1,SYNGAP1,SYNGR1,SYNGR2,SYNGR3,SYNGR4,SYNJ1,SYNPO,SYNPR,SYP,SYPL1,SYPL2,SYT1,SYT10,SYT11,SYT12,SYT13,SYT17,SYT2,SYT3,SYT4,SYT5,SYT6,SYT7,SYT8,SYT9,SYTL1,SYTL3,SYTL4,SYTL5,TANC1,TBC1D24,TH,TIAM1,TMEM163,TMUB1,TOR1A,TPRG1L,TRAPPC4,TRIM9,TRPV1,TSPO,UNC13A,UNC13B,UNC13C,USP48,UTRN,VAMP1,VAMP2,VDAC1,VDAC2,VPS35,VTI1A,VTI1B,WDR7,WNT3A,WNT7A,ZC4H2,ZMYND8,ZNRF1,ZNRF2
GO:RNA_POLYMERASE_COMPLEX	http://www.broadinstitute.org/gsea/msigdb/cards/GO_RNA_POLYMERASE_COMPLEX	114	0.28153	0.93925	1	1	CCNH,CD3EAP,CDC73,CDK7,CHD6,CPSF3L,CRCP,CTDP1,CTR9,EDF1,ERCC1,ERCC2,ERCC3,ERCC4,ERCC5,GTF2A1,GTF2A1L,GTF2E2,GTF2F1,GTF2F2,GTF2H1,GTF2H3,GTF2H4,HELB,INTS1,INTS10,INTS12,INTS2,INTS3,INTS4,INTS5,INTS6,INTS7,INTS8,INTS9,KAT2A,LEO1,MCM3,MED10,MED14,MED18,MED31,MED4,MED6,MMS19,MNAT1,MYO6,PAF1,PAPD4,PEX2,POLA1,POLA2,POLR1A,POLR1B,POLR1C,POLR1D,POLR1E,POLR2A,POLR2B,POLR2D,POLR2E,POLR2F,POLR2G,POLR2H,POLR2I,POLR2J,POLR2J2,POLR2K,POLR2L,POLR3A,POLR3B,POLR3D,POLR3E,POLR3F,POLR3G,POLR3H,POLR3K,PPARGC1A,RECQL5,RPAP2,RPRD1A,RPRD1B,RPRD2,RTF1,SHFM1,SUPT3H,TADA3,TAF1,TAF10,TAF11,TAF12,TAF13,TAF1L,TAF2,TAF3,TAF4,TAF4B,TAF5,TAF5L,TAF6,TAF7,TAF7L,TAF8,TAF9,TAF9B,TBP,TBPL1,TERT,TP53,TRRAP,TWISTNB,WDR61,ZNF768,ZNRD1
GO:TROPOMYOSIN_BINDING	http://www.broadinstitute.org/gsea/msigdb/cards/GO_TROPOMYOSIN_BINDING	14	0.28153	0.93925	1	1	CALD1,LMOD1,LMOD2,LMOD3,NEBL,PYCARD,S100A6,TMOD1,TMOD2,TMOD3,TMOD4,TNNT1,TNNT2,TNNT3
GO:LOCOMOTORY_BEHAVIOR	http://www.broadinstitute.org/gsea/msigdb/cards/GO_LOCOMOTORY_BEHAVIOR	176	0.28157	0.93925	1	1	ABAT,ABHD12,ADAM22,ADCY5,ALDH1A3,ALS2,ANKH,APBA1,APBA2,APP,ARRB2,ASTN1,ATP1A2,ATP1A3,ATP2B2,ATP7A,AVP,BSX,BTBD9,C12orf10,C1QL1,CACNA1A,CACNA1B,CACNB4,CALB1,CDH23,CELSR1,CEND1,CHD7,CHL1,CHRNA3,CHRNA4,CHRNB2,CHRNB4,CLN6,CLN8,CNTN2,CRH,CSTB,CTNS,CXCL12,DAB1,DBH,DLG4,DMBX1,DMRT3,DNM1,DPP4,DRD1,DRD2,DRD3,DRD4,DSCAM,EFNB3,EN1,EPHA4,EPS8,ESPN,ETV5,FEZF2,FGF12,FIG4,FOXA2,FXN,FZD4,GAA,GBX1,GDNF,GIGYF2,GIP,GLRA1,GLRB,GMFB,GPR37,GPR88,GPRC5B,GRIN1,GRIN2D,GRM1,GRM5,GRM6,HEXB,HIPK2,HOXB8,HOXD10,HOXD9,HPGDS,HPRT1,HTR2C,HTRA2,ID2,IDO1,KCND2,KCNJ10,KLHL1,LGI4,LPHN3,LRRK2,LRRTM1,LSAMP,MAPT,MC3R,MCOLN3,MECP2,MEIS1,MYO15A,MYO5A,NAGLU,NAV2,NCOA2,NEGR1,NKX2-1,NLGN2,NMS,NOVA1,NPC1,NPY1R,NPY2R,NR4A2,NRG1,NTAN1,NTF4,NTSR1,OLFM2,OPRD1,OPRK1,OPRM1,OTOG,OXR1,PAFAH1B1,PAK7,PARK2,PARK7,PBX3,PDE1B,PENK,PEX13,PITX3,PPP3CB,PPT1,PREX2,PRKCE,PTEN,PUM1,QRFP,RASD2,SCN1A,SEPP1,SEZ6,SEZ6L,SLC18A2,SLC4A10,SLC6A3,SLITRK6,SLURP1,SNAP25,SNCA,SNCG,SOBP,SOD1,SPTBN4,STRN,TAL1,TBCE,TH,TMOD1,TNR,TRH,TSC1,UBA6,UCHL1,USP2,VPS13A,ZDHHC8,ZIC1,ZNF385A
GO:POSITIVE_REGULATION_OF_SIGNAL_TRANSDUCTION_BY_P53_CLASS_MEDIATOR	http://www.broadinstitute.org/gsea/msigdb/cards/GO_POSITIVE_REGULATION_OF_SIGNAL_TRANSDUCTION_BY_P53_CLASS_MEDIATOR	16	0.28161	0.93925	1	1	ANKRD1,ATM,ATR,CDK5RAP3,CDKN2A,CHD5,EEF1E1,HEXIM1,HIC1,MSX1,PLA2R1,PMAIP1,SPRED1,SPRED2,UBB,ZNF385A
GO:RESPONSE_TO_ACID_CHEMICAL	http://www.broadinstitute.org/gsea/msigdb/cards/GO_RESPONSE_TO_ACID_CHEMICAL	304	0.28163	0.93925	1	1	AACS,AANAT,AARS,ABCA1,ABCB4,ABCC2,ABCG2,ABL2,ACACA,ACER2,ACP5,ACSL1,ADAMTS1,ADCY6,ADIPOQ,ADNP2,AGER,AIFM1,AKR1B1,AKR1C1,AKT1,ALAD,ALDOB,APOB,APOC3,AQP1,AQP2,AQP3,ARG1,ASCL1,ASNS,ASS1,ASXL1,ATF2,ATP2B4,AVPR1A,BAD,BCHE,BCL2L1,BMP4,BMP6,CAPN2,CASP3,CAT,CCL19,CCL2,CCL21,CCL5,CCNB1,CCR7,CD36,CD38,CD9,CDKN1B,CDKN2D,CDO1,CEBPB,CHUK,CLK2,COL16A1,COL18A1,COL1A1,COL1A2,COL3A1,COL4A1,COL5A2,COL6A1,CPEB1,CPEB3,CPEB4,CPS1,CPT1A,CREB1,CTGF,CTSH,CYBA,CYP17A1,CYP26B1,CYP2E1,DGAT2,DHFR,DKK1,DNAAF2,DNMT1,DNMT3A,DRD1,DUSP1,E2F1,EDN1,EEF2,EGFR,EGR1,EP300,EPHA3,ESR2,FABP3,FAS,FFAR1,FFAR2,FFAR3,FGFR4,FN1,FOLR1,FOLR2,FOXO1,FZD10,FZD4,FZD7,GDAP1,GDAP2,GIP,GIPR,GLRA1,GLRA2,GLRA3,GLRA4,GLRB,GNAS,GNB1,GNG2,GNPAT,GNRH1,GPRC6A,GSK3B,GSN,GSS,GSTP1,HDAC2,HIF1A,HLCS,HMBS,HMGCL,HMGCS2,HNRNPD,HNRNPK,HOXA2,HPCA,HSD17B2,HTRA2,ICAM1,ID3,IGF2R,IGFBP2,IKBKB,IL17A,IL1B,IL6,INSIG2,IPO5,ITGA2,KCNK4,KLF4,KRT13,KRT8,LAMTOR1,LAMTOR2,LAMTOR3,LEP,LRP11,LTK,LYN,MBP,MGMT,MICB,MOG,MTHFR,MTOR,MYOG,NAIP,NCOA1,NDUFA13,NME1,NR1H4,NRF1,NTRK1,NTRK2,NTRK3,OGG1,OGT,OR51E2,OSR1,OTC,OVCA2,OXT,P2RY4,P2RY6,PAX2,PDGFA,PDGFB,PDGFC,PDGFD,PDGFRB,PDK3,PDK4,PDX1,PEMT,PID1,PIK3C3,PKD2,PON1,PPARG,PPARGC1A,PRKAA1,PRKAA2,PRKCE,PTAFR,PTCH1,PTGDR,PTGER2,PTGER4,PTGES,PTGFR,PTGS1,PTGS2,PTK2B,PTK6,PTK7,PTN,PTPN5,RAPGEF3,RARA,RARG,RBP4,RELA,RET,RNF2,RORB,RPL36AL,RPS6KB1,RPTOR,RRAGA,RRAGB,RRAGC,RRAGD,RXRA,SCAMP3,SCGB1A1,SERPINF1,SETX,SFRP1,SH3BP4,SHMT1,SIPA1,SLC10A3,SLC14A2,SLC1A2,SLC22A6,SLC26A5,SLC38A9,SLC6A4,SMARCD1,SNW1,SOCS1,SOX9,SP100,SPARC,SRC,SREBF1,SST,STRA8,T,TACR1,TBX1,TESC,TFAP2A,TFRC,TGFBR3,TH,TIE1,TIMP3,TMBIM6,TMEM161A,TNC,TNF,TNFSF4,TRIM16,TRIML2,TWF2,TYMS,UBR1,UBR2,UCP2,UFL1,WNT10B,WNT11,WNT2,WNT3,WNT3A,WNT5A,WNT5B,WNT6,WNT7B,WNT8A,WNT8B,WNT9A,WNT9B,XBP1,YAP1,YES1,YY2,ZC3H12A,ZEB1,ZNF35,ZNF354A
GO:NEUROBLAST_PROLIFERATION	http://www.broadinstitute.org/gsea/msigdb/cards/GO_NEUROBLAST_PROLIFERATION	28	0.28164	0.93925	1	1	ARTN,ASCL1,ASPM,DAGLA,DAGLB,DCT,DOCK7,EML1,FGF13,FGFR1,FGFR2,FRS2,HHIP,ID4,KCNA1,LEF1,NDE1,NEUROD4,NUMB,NUMBL,PAFAH1B1,PLXNB2,RAB10,RACGAP1,SHH,SOX5,TEAD3,WNT3A
BIOCARTA:G2_PATHWAY	http://www.broadinstitute.org/gsea/msigdb/cards/BIOCARTA_G2_PATHWAY	24	0.28175	0.93925	1	1	ATM,ATR,BRCA1,CCNB1,CDC25A,CDC25B,CDC25C,CDC34,CDK1,CDKN1A,CDKN2D,CHEK1,CHEK2,EP300,GADD45A,MDM2,MYT1,PLK1,PRKDC,RPS6KA1,TP53,WEE1,YWHAH,YWHAQ
GO:ANION_CATION_SYMPORTER_ACTIVITY	http://www.broadinstitute.org/gsea/msigdb/cards/GO_ANION_CATION_SYMPORTER_ACTIVITY	51	0.28185	0.93925	1	1	SLC10A1,SLC10A2,SLC10A3,SLC10A4,SLC10A5,SLC10A6,SLC12A1,SLC12A2,SLC12A4,SLC12A5,SLC12A6,SLC12A7,SLC12A9,SLC13A1,SLC13A3,SLC13A4,SLC13A5,SLC17A1,SLC17A2,SLC17A3,SLC17A4,SLC17A7,SLC1A1,SLC1A2,SLC1A3,SLC1A4,SLC1A5,SLC1A6,SLC1A7,SLC20A1,SLC20A2,SLC23A1,SLC23A2,SLC34A1,SLC34A2,SLC34A3,SLC4A4,SLC4A5,SLC4A7,SLC4A9,SLC5A5,SLC6A1,SLC6A11,SLC6A12,SLC6A13,SLC6A15,SLC6A20,SLC6A5,SLC6A7,SLC6A8,SLC6A9
GO:RIBONUCLEOPROTEIN_COMPLEX_BIOGENESIS	http://www.broadinstitute.org/gsea/msigdb/cards/GO_RIBONUCLEOPROTEIN_COMPLEX_BIOGENESIS	407	0.282	0.93925	1	1	AATF,ABCF1,ABT1,ADAR,ATXN2,ATXN2L,BICD1,BMS1,BRIX1,BYSL,C1D,C1QBP,C7orf60,CCRN4L,CD2BP2,CDC123,CDC40,CDKN2A,CELF1,CELF4,CHD7,CIRBP,CIRH1A,CLNS1A,CLP1,CNOT7,CRNKL1,CSNK1D,CSNK1E,DCAF13,DDX1,DDX20,DDX21,DDX23,DDX27,DDX28,DDX31,DDX39B,DDX3X,DDX47,DDX49,DDX51,DDX52,DDX56,DDX6,DENR,DHX30,DHX37,DICER1,DIEXF,DIMT1,DIS3,DIS3L,DIS3L2,DKC1,DROSHA,DYNC1H1,EBNA1BP2,EDC3,EFTUD1,EIF2A,EIF2S3,EIF3A,EIF3B,EIF3D,EIF3E,EIF3F,EIF3G,EIF3H,EIF3I,EIF3J,EIF3K,EIF3L,EIF3M,EIF4A3,EIF4B,EIF6,ERAL1,ERI1,ERI2,ERI3,EXOSC1,EXOSC10,EXOSC2,EXOSC3,EXOSC5,EXOSC6,EXOSC7,EXOSC8,EXOSC9,FAM103A1,FASTKD2,FAU,FBL,FBLL1,FCF1,FRG1,FTSJ2,FTSJ3,GAR1,GEMIN2,GEMIN4,GEMIN5,GEMIN6,GEMIN7,GEMIN8,GNL1,GNL2,GNL3,GNL3L,GRB7,GTF2H5,GTPBP10,GTPBP4,HEATR1,IMP3,IMP4,ISG20,ISG20L2,ISY1,KIAA1875,KRR1,LAS1L,LIMD1,LSG1,LSM14A,LSM3,LSM4,LSM6,LTV1,LUC7L,LUC7L2,LUC7L3,MAK16,MCTS1,MDN1,METTL15,METTL16,MINA,MPHOSPH10,MPHOSPH6,MPV17L2,MRM1,MRPL10,MRPL11,MRPL20,MRPL36,MRPS11,MRPS7,MRPS9,MRTO4,MTERFD2,MTG1,NAF1,NAT10,NGDN,NHP2,NHP2L1,NIP7,NLE1,NMD3,NOA1,NOB1,NOC2L,NOC4L,NOL11,NOL3,NOL6,NOL8,NOL9,NOLC1,NOM1,NOP10,NOP14,NOP16,NOP2,NOP56,NOP58,NPM1,NPM3,NSA2,NSUN3,NSUN4,NUFIP1,NUP88,NVL,ORAOV1,PA2G4,PAPD5,PATL1,PATL2,PDCD11,PELP1,PES1,PIH1D1,PIN4,PNO1,POLR2D,POP4,PPAN,PRMT5,PRMT7,PRPF18,PRPF19,PRPF39,PRPF6,PRPF8,PSIP1,PTBP2,PUM2,PWP2,RAN,RBFA,RBM22,RBM5,RBMXL1,RC3H1,RCL1,RIOK1,RIOK2,RIOK3,RNASEL,RNMTL1,RPF1,RPF2,RPL10,RPL10A,RPL10L,RPL11,RPL12,RPL13,RPL13A,RPL14,RPL15,RPL17,RPL18,RPL18A,RPL19,RPL21,RPL22,RPL23,RPL23A,RPL24,RPL26,RPL26L1,RPL27,RPL27A,RPL28,RPL29,RPL3,RPL30,RPL31,RPL32,RPL34,RPL35,RPL35A,RPL36,RPL36A,RPL37,RPL37A,RPL38,RPL39,RPL3L,RPL4,RPL41,RPL5,RPL6,RPL7,RPL7A,RPL7L1,RPL8,RPL9,RPLP0,RPLP1,RPLP2,RPP14,RPP21,RPP25,RPP30,RPP38,RPP40,RPS10,RPS11,RPS12,RPS13,RPS14,RPS15,RPS15A,RPS16,RPS17,RPS18,RPS2,RPS20,RPS21,RPS23,RPS24,RPS25,RPS26,RPS27,RPS27A,RPS27L,RPS28,RPS29,RPS3,RPS3A,RPS4X,RPS5,RPS6,RPS7,RPS8,RPS9,RPSA,RRN3,RRNAD1,RRP1,RRP1B,RRP36,RRP7A,RRP8,RRP9,RRS1,RSL24D1,SART1,SART3,SBDS,SCAF11,SDAD1,SENP3,SETD4,SETX,SF1,SF3A1,SF3A2,SF3A3,SF3B1,SFSWAP,SHQ1,SIRT1,SKIV2L2,SLU7,SNRNP200,SNRPB,SNRPC,SNRPD1,SNRPD2,SNRPD3,SNRPE,SNRPF,SNRPG,SNUPN,SRFBP1,SRPK2,SRSF1,SRSF10,SRSF12,SRSF5,SRSF6,SRSF9,STRAP,SURF6,SUV39H1,TAF9,TARBP2,TBL3,TEX10,TFB1M,TFB2M,TGS1,THUMPD1,TRMT112,TSC1,TSR1,TSR2,TXNL4A,TXNL4B,UBA52,USP39,USP4,UTP11L,UTP14A,UTP14C,UTP15,UTP18,UTP20,UTP23,UTP3,UTP6,VCX,WBP11,WDR12,WDR18,WDR3,WDR36,WDR43,WDR46,WDR55,WDR74,WDR75,WDR77,XAB2,XPO1,XRN2,YBEY,YTHDC1,ZNF622,ZNHIT6,ZRSR2
GO:NUCLEAR_UBIQUITIN_LIGASE_COMPLEX	http://www.broadinstitute.org/gsea/msigdb/cards/GO_NUCLEAR_UBIQUITIN_LIGASE_COMPLEX	39	0.2822	0.93925	1	1	ANAPC1,ANAPC10,ANAPC11,ANAPC13,ANAPC16,ANAPC2,ANAPC4,ANAPC5,ANAPC7,BARD1,BMI1,BRCA1,BRCC3,BRE,BUB1B,CBX2,CBX4,CBX7,CBX8,CDC16,CDC20,CDC23,CDC26,CDC27,CUL7,FZR1,MAD2L2,PCGF2,PCGF6,PHC2,PHC3,RBX1,RING1,RNF2,RNF222,RNF4,RNF7,UBE2C,UBE2S
GO:MICROBODY_MEMBRANE	http://www.broadinstitute.org/gsea/msigdb/cards/GO_MICROBODY_MEMBRANE	56	0.28233	0.93925	1	1	ABCD1,ABCD2,ABCD3,ABCD4,ACBD5,ACOX1,ACSL1,ACSL3,ACSL4,ACSL6,AGPS,ALDH3A2,ARF1,ATAD1,CAT,CAV1,CNOT1,DAO,DECR2,DHRS4,FAR1,FAR2,FIS1,FNDC5,GNPAT,HMGCR,HSD17B4,IMPDH2,MAP2K2,MAVS,MGST1,MPV17L,PECR,PEX1,PEX10,PEX11A,PEX11G,PEX12,PEX13,PEX14,PEX16,PEX19,PEX2,PEX26,PEX3,PEX5L,PEX6,PNPLA8,PXMP2,PXMP4,RAB8B,SLC25A17,SLC27A2,SYT7,TMEM35,TTC1
GO:CELLULAR_ANION_HOMEOSTASIS	http://www.broadinstitute.org/gsea/msigdb/cards/GO_CELLULAR_ANION_HOMEOSTASIS;GO:CELLULAR_MONOVALENT_INORGANIC_ANION_HOMEOSTASIS;http://www.broadinstitute.org/gsea/msigdb/cards/GO_CELLULAR_MONOVALENT_INORGANIC_ANION_HOMEOSTASIS	15	0.28266	0.93925	1	1	ABCC2,CACNA1A,CKB,ENPP1,FASLG,FGF23,GCM2,GPCPD1,SLC12A5,SLC34A1,SLC34A2,SLC34A3,SLC9A3R1,TFAP2B,XPR1
GO:LENS_FIBER_CELL_DIFFERENTIATION	http://www.broadinstitute.org/gsea/msigdb/cards/GO_LENS_FIBER_CELL_DIFFERENTIATION	25	0.28284	0.93925	1	1	BFSP1,BFSP2,CRYGB,CRYGD,EPHA2,FRS2,FZR1,KDM5B,MAF,NF2,NTRK3,PITX3,PROX1,SIX3,SKIL,SLC7A11,SMAD3,TBC1D20,TDRD7,TGFB1,TMOD1,VIM,WNT5B,WNT7A,WNT7B
GO:REGULATION_OF_CHEMOKINE_BIOSYNTHETIC_PROCESS	http://www.broadinstitute.org/gsea/msigdb/cards/GO_REGULATION_OF_CHEMOKINE_BIOSYNTHETIC_PROCESS	12	0.28289	0.93925	1	1	AZU1,ELANE,HMOX1,IFNG,IL1B,IL4,IL6,SIGIRR,TICAM1,TLR3,TNF,WNT5A
BIOCARTA:SKP2E2F_PATHWAY	http://www.broadinstitute.org/gsea/msigdb/cards/BIOCARTA_SKP2E2F_PATHWAY	10	0.28304	0.93925	1	1	CCNA1,CCNE1,CDC34,CDK2,CUL1,E2F1,RB1,SKP1,SKP2,TFDP1
GO:MODULATION_BY_HOST_OF_VIRAL_PROCESS	http://www.broadinstitute.org/gsea/msigdb/cards/GO_MODULATION_BY_HOST_OF_VIRAL_PROCESS	18	0.28307	0.93925	1	1	APCS,APOE,CAV2,CCNK,CFL1,EIF2AK4,LTF,PARK2,PC,PPIB,PTX3,STOM,TBC1D20,VAPA,VAPB,YTHDC2,ZC3H12A,ZNF502
GO:PYRIMIDINE_NUCLEOTIDE_METABOLIC_PROCESS	http://www.broadinstitute.org/gsea/msigdb/cards/GO_PYRIMIDINE_NUCLEOTIDE_METABOLIC_PROCESS	43	0.28308	0.93925	1	1	AK3,AK5,CAD,CMPK1,CMPK2,CTPS2,DCK,DCTD,DHODH,DTYMK,DUT,ENTPD4,ERH,MBD4,NEIL1,NEIL2,NME1,NME2,NME3,NME4,NME5,NME6,NME7,NME9,NT5C,NT5M,NTHL1,OGG1,PRPS1,SHMT1,SMUG1,TBPL1,TDG,TYMP,TYMS,UCK1,UCK2,UCKL1,UMPS,UNG,UPP1,UPP2,UPRT
GO:POSITIVE_REGULATION_OF_PROTEIN_COMPLEX_ASSEMBLY	http://www.broadinstitute.org/gsea/msigdb/cards/GO_POSITIVE_REGULATION_OF_PROTEIN_COMPLEX_ASSEMBLY	183	0.28311	0.93925	1	1	ACTR2,ACTR3,ACTR3B,ACTR3C,AIM2,ALOX15,ANKRD32,ARF6,ARHGEF5,ARL2,ARPC1A,ARPC1B,ARPC2,ARPC3,ARPC4,ARPC5,ARPC5L,ATAT1,BAG4,BAIAP2,BAIAP2L1,BAIAP2L2,BAX,BBC3,BCL2L11,BCLAF1,BID,BIK,BMF,C15orf62,CAND1,CAPG,CAV1,CAV3,CCK,CCL11,CCL21,CCR7,CD36,CDC42EP1,CDC42EP2,CDC42EP3,CDC42EP4,CDC42EP5,CDH17,CDKN1B,CLASP1,CLIP1,CREB1,CSF2,CSF3,CTNNB1,CTTN,CUL4A,CUL4B,CXCL13,DDB1,DDB2,DLG1,ERCC1,ERCC2,ERCC3,ERCC4,ERCC5,EVL,FAF1,FAM178A,FAM21C,FAS,FER,FES,FMN1,FNIP1,FNIP2,FOSL1,FSCN1,GBP5,GNB2L1,GRB2,GSK3B,GSN,GTF2F2,GTF2H1,GTF2H3,GTF2H4,GTF2H5,HCK,HDAC6,HNF1A,HNF1B,HRK,ICAM1,IDE,IGJ,IL5,IQGAP2,IRF8,JMY,JUN,KIAA0947,KIRREL,LCP1,LRRC16A,MAGEL2,MAPK9,MAPT,MED25,MITF,MLST8,MMP1,MMP3,MPP7,MSN,MTOR,NCK1,NCK2,NCKAP1L,NKX2-5,NPHS1,PARP1,PAXIP1,PFN1,PFN2,PIEZO1,PIH1D1,PINK1,PLEK,PMAIP1,PPP2R5B,PRKCE,PSMC1,PSMC2,PSMC3,PSMC4,PSMC5,PSMC6,PSRC1,PTK2B,PYCARD,PYDC1,RAC1,RBX1,RGS2,RICTOR,RLTPR,RPA1,RPA2,RPA3,RPS3,SCIN,SETX,SH3GLB1,SLAIN2,SNX9,SPIRE1,SPIRE2,SRC,SRF,STUB1,SUMO1,TAF1,TAL1,TERF1,TGFB1,TLR4,TLR6,TMEM27,TNF,TP53,TPPP,TRIM27,TUBGCP2,TUBGCP3,TUBGCP4,TUBGCP6,TWIST1,UNC13B,VASP,VCP,VEGFA,VIL1,WNT10B,XPA
GO:TEMPERATURE_HOMEOSTASIS	http://www.broadinstitute.org/gsea/msigdb/cards/GO_TEMPERATURE_HOMEOSTASIS	26	0.28337	0.93925	1	1	ACADL,ACADVL,ADORA1,ADRB1,ADRB2,ADRB3,ARRDC3,CCKAR,CIDEA,DBH,DRD1,DRD2,EDN2,FOXO1,FTO,GPX1,HTR2A,IL1A,IL1B,MC3R,NOX3,NR1D1,NTSR1,PPARGC1A,STAT3,TNFRSF11A
GO:EPITHELIAL_CELL_APOPTOTIC_PROCESS	http://www.broadinstitute.org/gsea/msigdb/cards/GO_EPITHELIAL_CELL_APOPTOTIC_PROCESS	25	0.28339	0.93925	1	1	ARF6,BCL2L1,BID,BMPR2,CAPN10,COL4A3,DAB2IP,DNMT3A,E2F1,E2F2,FAS,FGF21,GSN,HIPK1,JAG2,KRT18,KRT8,MTCH2,PIK3CG,RB1,RYR2,SIX3,STK3,STK4,TGFBR2
GO:DIOL_METABOLIC_PROCESS	http://www.broadinstitute.org/gsea/msigdb/cards/GO_DIOL_METABOLIC_PROCESS	11	0.28406	0.93925	1	1	ACER1,ACER2,ACER3,DEGS2,GBA,SGPP1,SGPP2,SPHK1,SPHK2,SPTLC1,SPTLC2
GO:DNA_DIRECTED_RNA_POLYMERASE_II_HOLOENZYME	http://www.broadinstitute.org/gsea/msigdb/cards/GO_DNA_DIRECTED_RNA_POLYMERASE_II_HOLOENZYME	91	0.28406	0.93925	1	1	CCNH,CDC73,CDK7,CHD6,CPSF3L,CTDP1,CTR9,EDF1,ERCC1,ERCC2,ERCC3,ERCC4,ERCC5,GTF2A1,GTF2A1L,GTF2E2,GTF2F1,GTF2F2,GTF2H1,GTF2H3,GTF2H4,INTS1,INTS10,INTS12,INTS2,INTS3,INTS4,INTS5,INTS6,INTS7,INTS8,INTS9,KAT2A,LEO1,MED10,MED14,MED18,MED31,MED4,MED6,MMS19,MNAT1,MYO6,PAF1,PEX2,POLR2A,POLR2B,POLR2D,POLR2E,POLR2F,POLR2G,POLR2H,POLR2I,POLR2J,POLR2J2,POLR2K,POLR2L,PPARGC1A,RECQL5,RPAP2,RPRD1A,RPRD1B,RPRD2,RTF1,SHFM1,SUPT3H,TADA3,TAF1,TAF10,TAF11,TAF12,TAF13,TAF1L,TAF2,TAF3,TAF4,TAF4B,TAF5,TAF5L,TAF6,TAF7,TAF7L,TAF8,TAF9,TAF9B,TBP,TBPL1,TP53,TRRAP,WDR61,ZNF768
GO:POSITIVE_REGULATION_OF_TRANSPORTER_ACTIVITY	http://www.broadinstitute.org/gsea/msigdb/cards/GO_POSITIVE_REGULATION_OF_TRANSPORTER_ACTIVITY	74	0.28407	0.93925	1	1	ACTN2,ACTN4,AGER,AKAP6,AKAP7,AKAP9,ANK2,ANK3,ARC,ASPH,ATP1B1,ATP1B2,ATP1B3,BMP4,C8orf44-SGK3,CACNA2D1,CACNB2,CALM1,CALM2,CALM3,CFTR,CTSS,DMD,DNM2,DRD4,EFCAB4B,FAM115A,FGF14,GAL,GALR2,GLRX,GSTM2,GSTO1,HAP1,HSPA2,HTT,JPH2,KCNE2,KCNE3,KCNJ11,NLGN3,NOS1AP,NPPA,NTSR1,PARK7,PIRT,PKD2,PLCG2,PON1,PRKCD,PTAFR,RAPGEF3,RELN,RGN,RNF207,RYR2,S100A1,SGK1,SGK2,SGK3,SHANK3,SLC9A1,STIM1,STIM2,SUMO1,SYNGR3,TESC,TMEM110,TRDN,TRPC6,WNK1,WNK2,WNK3,WNK4
GO:FUCOSE_METABOLIC_PROCESS	http://www.broadinstitute.org/gsea/msigdb/cards/GO_FUCOSE_METABOLIC_PROCESS	15	0.28421	0.93925	1	1	B3GALTL,FPGT,FUCA1,FUCA2,FUT1,FUT10,FUT2,FUT4,FUT5,FUT6,FUT7,FUT8,FUT9,POFUT1,POFUT2
KEGG:REGULATION_OF_AUTOPHAGY	http://www.broadinstitute.org/gsea/msigdb/cards/KEGG_REGULATION_OF_AUTOPHAGY	34	0.28426	0.93925	1	1	ATG12,ATG3,ATG4A,ATG4B,ATG4C,ATG4D,ATG5,ATG7,BECN1,GABARAP,GABARAPL1,GABARAPL2,IFNA1,IFNA10,IFNA13,IFNA14,IFNA16,IFNA17,IFNA2,IFNA21,IFNA4,IFNA5,IFNA6,IFNA7,IFNA8,IFNG,INS,PIK3C3,PIK3R4,PRKAA1,PRKAA2,ULK1,ULK2,ULK3
GO:ACTIN_FILAMENT_BUNDLE_ORGANIZATION	http://www.broadinstitute.org/gsea/msigdb/cards/GO_ACTIN_FILAMENT_BUNDLE_ORGANIZATION	45	0.28431	0.93925	1	1	ACTN1,ACTN4,ADD1,AIF1,ARRB1,BAIAP2,BAIAP2L1,BAIAP2L2,CDC42,CORO1B,CUL3,DPYSL3,EPS8,ESPN,EZR,FAM101A,FMN2,FSCN1,FSCN2,HSP90B1,ITGB1,ITGB5,KCTD13,KIAA1598,LCP1,LIMA1,MYO1B,NEDD9,PAWR,PDCD10,PDXP,PHACTR1,PTK2B,RHOA,RHOD,SHROOM1,SHROOM2,SORBS1,SPIRE1,SPIRE2,SRC,SRF,SWAP70,TNFAIP1,ZYX
GO:ER_TO_GOLGI_TRANSPORT_VESICLE	http://www.broadinstitute.org/gsea/msigdb/cards/GO_ER_TO_GOLGI_TRANSPORT_VESICLE	63	0.28449	0.93925	1	1	APP,AREG,B2M,CD59,CD74,CNIH2,CNIH3,COL7A1,CTSC,CTSZ,F5,F8,FOLR1,GOLGA2,GOSR2,GRIA1,HLA-A,HLA-B,HLA-C,HLA-DPA1,HLA-DPB1,HLA-DQA1,HLA-DQA2,HLA-DQB1,HLA-DQB2,HLA-DRA,HLA-DRB1,HLA-E,HLA-F,HLA-G,KIAA0368,KLHL12,LMAN1,LMAN2L,MCFD2,PCSK9,SAR1B,SCAP,SEC13,SEC23A,SEC23B,SEC23IP,SEC24A,SEC24B,SEC24C,SEC24D,SEC31A,SEC31B,SERPINA1,SREBF1,SREBF2,STX17,STX5,TMED10,TMED2,TMED7,USO1,VANGL2,VMA21,VTI1A,VTI1B,YIPF5,YIPF6
GO:LYMPHOCYTE_ACTIVATION	http://www.broadinstitute.org/gsea/msigdb/cards/GO_LYMPHOCYTE_ACTIVATION	328	0.28449	0.93925	1	1	ABL1,ADA,ADAM17,AIRE,AMICA1,ANXA1,APBB1IP,ATG5,ATM,ATP11C,ATP7A,AXL,AZI2,B2M,BAK1,BANK1,BATF,BAX,BCL11B,BCL2,BCL3,BCL6,BLNK,BMX,BRAF,BST2,BTK,BTN3A1,C1orf177,CADM1,CARD11,CASP8,CBFB,CCL19,CCL21,CCND3,CCR7,CD151,CD180,CD1C,CD1D,CD2,CD244,CD276,CD28,CD3D,CD3E,CD3G,CD4,CD40,CD40LG,CD6,CD7,CD74,CD79B,CD80,CD86,CD8A,CD8B,CDH17,CDK6,CEBPB,CEBPG,CHD7,CHRNA4,CHRNB2,CLCF1,CLEC7A,CMTM7,CORO1A,CR2,CRTAM,CTNNB1,CXADR,CXCR5,CYP26B1,DCLRE1C,DDOST,DLG1,DLL1,DLL4,DNAJA3,DOCK2,DOCK8,DPP4,EBI3,EGR1,EIF2AK4,ELF4,EOMES,EP300,EPHB1,ERCC1,EXO1,EXOSC3,EXOSC6,F2RL1,FADD,FAS,FCER1G,FKBP1A,FKBP1B,FLT3,FLT3LG,FNIP1,FOXN1,FOXP1,FOXP3,FUT7,FYN,FZD5,FZD7,FZD8,GAPT,GATA3,GLI3,GPR183,HDAC4,HDAC5,HDAC9,HELLS,HHEX,HLA-E,HMGB1,HPRT1,HSH2D,HSPD1,ICAM1,ICOSLG,ID2,IFNA1,IFNA10,IFNA13,IFNA14,IFNA16,IFNA17,IFNA2,IFNA21,IFNA4,IFNA5,IFNA6,IFNA7,IFNA8,IFNAR1,IFNB1,IFNE,IFNG,IFNK,IFNW1,IGBP1,IKZF1,IKZF3,IL10,IL11,IL12B,IL15,IL18,IL18R1,IL2,IL21R,IL23A,IL2RB,IL4,IL6,IL7,IL7R,IMPDH1,IMPDH2,INS,IRF1,IRF4,ITFG2,ITGA4,ITGAL,ITGB1,ITGB2,ITK,ITPKB,JAG2,JAK3,JMJD6,KIF13B,KIT,KLF6,KLRC4-KLRK1,KLRF2,KLRK1,LAT,LAX1,LCK,LCP1,LEF1,LEP,LEPR,LFNG,LGALS1,LIG4,LILRB1,LRRC8A,LY6D,LY9,LYL1,MAFB,MALT1,MEF2C,MERTK,MFNG,MICA,MICB,MLH1,MS4A1,MSH2,MSH6,MYH9,NBN,NCK1,NCK2,NCR1,NCSTN,NFAM1,NHEJ1,NKAP,NKX2-3,NOTCH2,NTRK1,ONECUT1,P2RX7,PATZ1,PAX1,PIK3CD,PIK3CG,PIK3R1,PKNOX1,PLA2G2D,PLCG2,PLCL2,POLM,POU1F1,POU2F2,PPP3CA,PPP3CB,PREX1,PRF1,PRKCB,PRKCD,PRKDC,PRLR,PSEN1,PSMB10,PTGER4,PTK2B,PTPN2,PTPN22,PTPRC,RAB27A,RAG1,RAG2,RBPJ,RC3H1,RC3H2,RELB,RHOH,RIPK2,RIPK3,RNF168,RNF8,RORA,RORC,RPL22,RPS6,RSAD2,RUNX2,SATB1,SEMA4A,SHH,SKAP2,SLA2,SLAMF1,SLAMF6,SLAMF7,SLC11A1,SMAD3,SNX27,SOX4,SP3,SPI1,SPN,SRF,STAT5B,STAT6,STK11,STOML2,SWAP70,SYK,TBK1,TBX21,TCF3,TCF7,TGFB1,THEMIS,TLR4,TNFRSF4,TNFSF14,TNFSF18,TNFSF4,TNFSF8,TPD52,TREML2,TSC1,TUSC2,TXLNA,TYRO3,ULBP1,ULBP2,ULBP3,UNC13D,VAMP2,VAV1,VCAM1,WAS,WNT1,WNT4,ZAP70,ZBTB1,ZFP36L1,ZFP36L2,ZFPM1,ZNF683
GO:GOLGI_MEMBRANE	http://www.broadinstitute.org/gsea/msigdb/cards/GO_GOLGI_MEMBRANE	655	0.28451	0.93925	1	1	A4GALT,A4GNT,ABCA5,ABCA7,ABCB6,ABCG1,ACBD3,ACER2,ACER3,ACPL2,AFTPH,AGPAT3,AGTRAP,ANKRD28,AP1B1,AP1G1,AP1G2,AP1M1,AP1M2,AP1S1,AP1S2,AP1S3,AP2A1,AP3D1,AP4B1,AP4E1,AP4M1,AP4S1,APOO,APP,ARAP1,AREG,ARF1,ARF3,ARFGAP1,ARFGAP2,ARFGAP3,ARFGEF1,ARFGEF2,ARFIP1,ARFIP2,ARFRP1,ARHGAP21,ARHGAP32,ARL1,ARL3,ARRB1,ASAP2,ATF6,ATL1,ATP2C1,ATP2C2,ATP7B,ATP8A1,ATP8A2,B2M,B3GALNT1,B3GALNT2,B3GALT1,B3GALT2,B3GALT4,B3GALT5,B3GALT6,B3GAT1,B3GAT2,B3GAT3,B3GNT1,B3GNT2,B3GNT3,B3GNT4,B3GNT5,B3GNT7,B3GNT8,B3GNT9,B4GALNT1,B4GALNT2,B4GALNT3,B4GALNT4,B4GALT1,B4GALT2,B4GALT3,B4GALT4,B4GALT5,B4GALT6,B4GALT7,BCAP31,BET1,BET1L,BLZF1,BOK,BSG,C1GALT1,C1GALT1C1,C3orf58,C6orf89,CABP1,CABP7,CALN1,CAMK1G,CANT1,CAV1,CAV2,CAV3,CBFA2T3,CD1E,CD55,CD59,CD74,CDC42,CDIPT,CERS1,CFTR,CHPF,CHPF2,CHPT1,CHST1,CHST10,CHST11,CHST12,CHST13,CHST14,CHST15,CHST2,CHST3,CHST4,CHST5,CHST6,CHST7,CHST8,CHST9,CHSY1,CHSY3,CLCN3,CLCN5,CLIP3,CLN3,CLSTN1,CLSTN2,CLTA,CLTB,CLTC,CLVS1,CLVS2,CNGA2,CNGA4,CNGB1,CNIH2,CNIH3,COG1,COG2,COG3,COG4,COG5,COG6,COG7,COG8,COL7A1,COPA,COPB1,COPB2,COPE,COPZ1,COPZ2,CORO7,CREB3,CREB3L4,CSGALNACT1,CSGALNACT2,CSNK1D,CSPG5,CTSC,CTSZ,CUL3,CUX1,CYP2E1,CYTH1,CYTH2,CYTH3,CYTH4,DBNL,DHCR24,DNM2,DOPEY2,DSE,DSEL,EBAG9,ECE2,EGFR,EMP2,ENTPD4,ENTPD6,ERC1,ERGIC1,EXT1,EXT2,F5,F8,FAM198B,FAM20B,FAM57B,FIG4,FKRP,FKTN,FNDC3A,FOLR1,FTCD,FURIN,FUT1,FUT10,FUT11,FUT2,FUT3,FUT4,FUT5,FUT6,FUT7,FUT8,FUT9,FZD5,GABARAP,GABARAPL2,GAD2,GAL3ST1,GAL3ST2,GAL3ST3,GAL3ST4,GALNT1,GALNT10,GALNT11,GALNT12,GALNT13,GALNT14,GALNT2,GALNT3,GALNT4,GALNT5,GALNT6,GALNT7,GALNT8,GALNT9,GALNTL6,GBA2,GBF1,GBGT1,GBP1,GBP2,GBP3,GBP4,GBP5,GCC1,GCNT1,GCNT2,GCNT4,GCNT6,GCNT7,GIMAP1,GJA1,GLCE,GLG1,GLIPR2,GNAS,GNPNAT1,GNPTAB,GNPTG,GOLGA1,GOLGA2,GOLGA3,GOLGA4,GOLGA5,GOLGA7,GOLGA7B,GOLGA8A,GOLGA8B,GOLGB1,GOLIM4,GOLPH3,GOLPH3L,GOLT1A,GOLT1B,GOPC,GORASP1,GORASP2,GOSR1,GOSR2,GPSM1,GRIA1,GRM6,GXYLT1,GYLTL1B,HACE1,HEPACAM2,HLA-A,HLA-B,HLA-C,HLA-DPA1,HLA-DPB1,HLA-DQA1,HLA-DQA2,HLA-DQB1,HLA-DQB2,HLA-DRA,HLA-DRB1,HLA-E,HLA-F,HLA-G,HM13,HRAS,HS2ST1,HS3ST2,HS3ST3A1,HS3ST3B1,HS3ST4,HS3ST5,HS3ST6,HS6ST1,HS6ST2,HYAL2,ICA1,IFNGR2,IGF2R,IL15RA,IL17RD,INPP5E,INS,IRGM,ITM2B,KDELR1,KDELR2,KDELR3,KIAA0319L,KIAA1432,KIAA2018,KIF13A,KLHL12,LALBA,LARGE,LDLRAP1,LEPROT,LFNG,LGR5,LGR6,LLGL1,LMAN1,LMAN2,LMAN2L,LMTK3,LPCAT1,LST1,MALL,MAN1A1,MAN1A2,MAN1C1,MAN2A1,MAN2A2,MANEA,MANEAL,MAP4K2,MAPK8IP3,MARCH1,MARCH4,MARCH9,MBTPS1,MBTPS2,MCFD2,MFNG,MGAT1,MGAT2,MGAT3,MGAT4A,MGAT4B,MGAT4C,MGAT5,MGAT5B,MMD2,MMGT1,MMP24,MOB4,MPHOSPH9,MTOR,MYO18A,MYO1B,NAA60,NAGPA,NAPA,NCALD,NDFIP1,NDFIP2,NDST1,NDST2,NDST3,NDST4,NMNAT2,NOS3,NOSIP,NOTCH1,NOTCH2,NOTCH3,NOTCH4,NRAS,NRGN,NSF,NUCB1,NUMA1,OPTN,OSBP,PAQR3,PARM1,PCSK7,PDCD10,PDGFA,PDGFB,PDGFC,PDGFD,PGAP2,PGAP3,PI4KA,PI4KB,PIKFYVE,PITPNB,PITPNM1,PJA2,PKD1,PKMYT1,PLCE1,PLD1,PMEPA1,PNPLA8,POMGNT1,PPP6C,PPP6R1,PPP6R3,PREB,PRKCI,PROS1,PSEN1,PSEN2,PSENEN,PTGES2,QPCTL,QSOX1,QSOX2,RAB10,RAB11FIP5,RAB12,RAB14,RAB1A,RAB1B,RAB21,RAB26,RAB2A,RAB2B,RAB30,RAB31,RAB33B,RAB35,RAB36,RAB41,RAB43,RAB6A,RAB6B,RAB8A,RAB9A,RABEPK,RAC1,RAP1GAP,RASGRP1,RASSF9,RER1,RFFL,RFNG,RFWD2,RGP1,RHBDF1,RHEB,RHO,RHOBTB3,RHOQ,RHOU,RIC3,RND3,RNF121,RNF13,RNF175,RNF24,ROCK1,RTN3,SACM1L,SAR1B,SCAMP2,SCAMP3,SCAMP5,SCAP,SCARA3,SCFD1,SCOC,SCYL1,SEC13,SEC16A,SEC16B,SEC23A,SEC23B,SEC23IP,SEC24A,SEC24B,SEC24C,SEC24D,SEC31A,SERINC3,SERPINA1,SGMS1,SGMS2,SH3GL2,SH3GLB1,SLC16A13,SLC24A5,SLC2A1,SLC30A6,SLC33A1,SLC35A1,SLC35A2,SLC35A3,SLC35A4,SLC35A5,SLC35B1,SLC35B2,SLC35B3,SLC35B4,SLC35C1,SLC35D2,SLC39A13,SLC50A1,SLC9A7,SLC9A8,SMPD3,SMPD4,SNAP29,SNAPIN,SORT1,SPPL2A,SPPL3,SPTBN2,SREBF1,SREBF2,SRGN,ST3GAL1,ST3GAL2,ST3GAL3,ST3GAL4,ST3GAL5,ST3GAL6,ST6GAL1,ST6GAL2,ST6GALNAC1,ST6GALNAC2,ST6GALNAC3,ST6GALNAC4,ST6GALNAC5,ST6GALNAC6,ST8SIA1,ST8SIA2,ST8SIA3,ST8SIA4,ST8SIA5,ST8SIA6,STEAP2,STEAP4,STK25,STX10,STX12,STX16,STX18,STX5,STX6,SURF4,SVIP,SYBU,SYNRG,SYS1,TAPBP,TAPBPL,TBC1D20,TFG,TGOLN2,TLR3,TLR7,TLR8,TLR9,TMBIM4,TMCO1,TMED10,TMED2,TMED3,TMED7,TMED9,TMEM115,TMEM132A,TMEM165,TMEM167A,TMEM167B,TMEM5,TMEM59,TMEM59L,TMEM79,TMF1,TNFRSF1A,TNKS,TNKS2,TPST1,TPST2,TPTE2,TRAPPC1,TRAPPC10,TRAPPC2,TRAPPC2L,TRAPPC3,TRAPPC4,TRAPPC5,TRAPPC6A,TRAPPC6B,TRAPPC9,TRIM23,TRIP11,UBIAD1,UGCG,UNC50,UNC93B1,USO1,USP6NL,UST,UXS1,VAC14,VAMP3,VAMP4,VAPA,VAPB,VPS52,VPS53,VPS54,VTI1A,WASL,WBSCR17,WHAMM,WIPI1,WLS,XYLT1,XYLT2,YIF1A,YIPF5,YKT6,ZDHHC13,ZDHHC17,ZDHHC21,ZDHHC3,ZDHHC7,ZDHHC9
GO:GROWTH_FACTOR_ACTIVITY	http://www.broadinstitute.org/gsea/msigdb/cards/GO_GROWTH_FACTOR_ACTIVITY	152	0.28486	0.93925	1	1	AGT,AMBN,AMELX,AMH,ANGPTL3,AREG,ARTN,BDNF,BMP1,BMP10,BMP15,BMP2,BMP3,BMP4,BMP5,BMP6,BMP7,BMP8A,BMP8B,BTC,CD320,CDNF,CECR1,CLCF1,CLEC11A,CNTF,CSF1,CSF2,CSF3,CSPG5,CTGF,CXCL1,CXCL12,DKK1,EFEMP1,EGF,ENDOU,EPGN,EREG,F2,FGF1,FGF10,FGF11,FGF12,FGF13,FGF14,FGF16,FGF17,FGF18,FGF19,FGF2,FGF20,FGF21,FGF22,FGF23,FGF4,FGF5,FGF6,FGF7,FGF8,FGF9,FIGF,GDF1,GDF11,GDF15,GDF5,GDF6,GDF7,GDF9,GDNF,GFER,GH1,GMFB,GMFG,GPI,GRN,HBEGF,HDGF,HGF,IGF1,IGF2,IL10,IL11,IL12A,IL12B,IL2,IL3,IL34,IL4,IL5,IL6,IL7,IL9,INHA,INHBA,INHBB,INHBC,INHBE,JAG1,JAG2,KITLG,LACRT,LEFTY1,LEFTY2,LEP,LIF,MACC1,MANF,MDK,MIA,MSTN,NDP,NENF,NGF,NODAL,NOV,NRG1,NRG2,NRG3,NRG4,NRTN,NTF3,NTF4,NUDT6,OGN,OSGIN1,OSM,PDGFA,PDGFB,PDGFC,PDGFD,PGF,PPBP,PROK1,PSPN,PTN,RABEP1,RABEP2,REG1A,TDGF1,TFF1,TGFB1,TGFB2,TGFB3,THBS4,THPO,TIMP1,TYMP,VEGFA,VEGFB,VEGFC,VGF
GO:EPITHELIAL_CILIUM_MOVEMENT	http://www.broadinstitute.org/gsea/msigdb/cards/GO_EPITHELIAL_CILIUM_MOVEMENT	18	0.28501	0.93925	1	1	ADCY10,CABYR,CCDC103,CCDC39,CCDC40,DNAAF1,DNAH1,DPCD,KIF27,LRRC6,NME5,NPHP3,OFD1,RFX3,ROPN1L,SPA17,STK36,TTLL1
GO:REGULATION_OF_FIBROBLAST_APOPTOTIC_PROCESS	http://www.broadinstitute.org/gsea/msigdb/cards/GO_REGULATION_OF_FIBROBLAST_APOPTOTIC_PROCESS	14	0.28505	0.93925	1	1	API5,BCL2L11,BTG1,CFDP1,CHD8,GAS6,IER3IP1,PIK3CA,PIK3CG,SFRP1,STK17A,STK17B,TP63,XRCC2
GO:REGULATION_OF_LYMPHOCYTE_DIFFERENTIATION	http://www.broadinstitute.org/gsea/msigdb/cards/GO_REGULATION_OF_LYMPHOCYTE_DIFFERENTIATION	129	0.28526	0.93925	1	1	ADA,ADAM8,ANXA1,AP3B1,AP3D1,ATP11C,AXL,BAD,BCL6,BMP4,BTK,C1orf177,CAMK4,CARD11,CCL19,CD2,CD27,CD28,CD46,CD74,CD80,CD83,CD86,CDKN2A,CLPTM1,CTLA4,CYLD,CYP26B1,DTX1,EGR3,ERBB2,FAS,FBXO7,FLT3LG,FOXJ1,FOXN1,FOXP3,GAS6,GATA3,GLI2,GLI3,HLA-DOA,HLA-G,HLX,HMGB1,ID2,IFNA2,IFNB1,IFNG,IHH,IKZF3,IL12A,IL12B,IL12RB1,IL15,IL1B,IL1RL2,IL2,IL23A,IL23R,IL27,IL2RA,IL36B,IL4,IL4R,IL6,IL7,IL7R,INHA,INHBA,INPP5D,IRF1,IRF4,ITPKB,JAK3,KIAA0922,LGALS9,LILRB2,MMP14,MYB,NCKAP1L,NDFIP1,NFAM1,NFKBID,NKAP,NLRP3,NRARP,PCID2,PGLYRP1,PGLYRP2,PGLYRP3,PIK3R6,PNP,PPP2R3C,PRDM1,PRELID1,PRKCZ,PTPN2,RAG1,RARA,RASGRP1,RC3H1,RIPK2,RLTPR,RNF41,SART1,SASH3,SFRP1,SHH,SLC46A2,SOCS5,SOD1,SOS1,SOX13,SPINK5,STAT5B,SYK,TGFB1,TGFBR2,TNFSF18,TNFSF4,TNFSF9,VNN1,XBP1,ZAP70,ZBTB1,ZBTB16,ZC3H8,ZEB1
REACTOME:NOREPINEPHRINE_NEUROTRANSMITTER_RELEASE_CYCLE	http://www.broadinstitute.org/gsea/msigdb/cards/REACTOME_NOREPINEPHRINE_NEUROTRANSMITTER_RELEASE_CYCLE	9	0.28552	0.93925	1	1	MAOA,RAB3A,RIMS1,SLC18A2,SLC22A2,SNAP25,STXBP1,SYT1,VAMP2
GO:CYTOPLASMIC_STRESS_GRANULE	http://www.broadinstitute.org/gsea/msigdb/cards/GO_CYTOPLASMIC_STRESS_GRANULE	30	0.28554	0.93925	1	1	ATXN2,ATXN2L,CAPRIN1,CIRBP,DDX1,DDX3X,DDX6,EIF2S1,EIF4E,G3BP1,GRB7,IGF2BP1,KHSRP,LARP4B,LIN28A,LSM14A,MBNL1,NANOS3,PABPC1,PABPC4,PQBP1,PUM1,PUM2,RBM4,RC3H1,STAU1,TIA1,TIAL1,YBX1,ZFP36
GO:COBALAMIN_METABOLIC_PROCESS	http://www.broadinstitute.org/gsea/msigdb/cards/GO_COBALAMIN_METABOLIC_PROCESS	21	0.28568	0.93925	1	1	ABCC1,ABCD4,AMN,CD320,CTRB1,CTRB2,CTRC,CUBN,GIF,LMBRD1,MMAA,MMAB,MMACHC,MMADHC,MTR,MTRR,MUT,PRSS1,PRSS3,TCN1,TCN2
GO:NEGATIVE_REGULATION_OF_ACTIN_FILAMENT_DEPOLYMERIZATION	http://www.broadinstitute.org/gsea/msigdb/cards/GO_NEGATIVE_REGULATION_OF_ACTIN_FILAMENT_DEPOLYMERIZATION	33	0.28597	0.93925	1	1	ADD1,AVIL,CAPG,CAPZA1,CAPZA2,CAPZA3,CAPZB,EPS8,GSN,LIMA1,LMOD1,LMOD2,LMOD3,PLEKHH2,RDX,SCIN,SPTA1,SPTAN1,SPTB,SPTBN1,SPTBN2,SPTBN4,SPTBN5,SWAP70,TMOD1,TMOD2,TMOD3,TMOD4,TRIOBP,TWF1,TWF2,VIL1,VILL
GO:MITOCHONDRIAL_TRANSLATION	http://www.broadinstitute.org/gsea/msigdb/cards/GO_MITOCHONDRIAL_TRANSLATION	106	0.28608	0.93925	1	1	AARS2,AURKAIP1,C12orf65,CHCHD1,DAP3,DARS2,EARS2,GADD45GIP1,GATC,GFM1,GFM2,HARS,HARS2,ICT1,MRP63,MRPL1,MRPL10,MRPL11,MRPL12,MRPL13,MRPL14,MRPL15,MRPL16,MRPL17,MRPL18,MRPL19,MRPL2,MRPL20,MRPL21,MRPL22,MRPL23,MRPL24,MRPL27,MRPL28,MRPL3,MRPL30,MRPL32,MRPL33,MRPL34,MRPL35,MRPL36,MRPL37,MRPL38,MRPL39,MRPL4,MRPL40,MRPL41,MRPL42,MRPL43,MRPL44,MRPL45,MRPL46,MRPL47,MRPL48,MRPL49,MRPL50,MRPL51,MRPL52,MRPL53,MRPL54,MRPL55,MRPL9,MRPS10,MRPS11,MRPS12,MRPS14,MRPS15,MRPS16,MRPS17,MRPS18A,MRPS18B,MRPS18C,MRPS2,MRPS22,MRPS23,MRPS24,MRPS25,MRPS26,MRPS27,MRPS28,MRPS30,MRPS31,MRPS33,MRPS34,MRPS35,MRPS36,MRPS5,MRPS6,MRPS7,MRPS9,MRRF,MTIF2,MTIF3,MTRF1,MTRF1L,NDUFA7,NOA1,PET112,PTCD3,PTRH1,QRSL1,RARS2,TARS2,TSFM,TUFM,YARS2
GO:CELLULAR_RESPONSE_TO_ORGANIC_SUBSTANCE	http://www.broadinstitute.org/gsea/msigdb/cards/GO_CELLULAR_RESPONSE_TO_ORGANIC_SUBSTANCE	1754	0.28613	0.93925	1	1	AACS,AANAT,AARS,ABCA1,ABCB4,ABCC8,ABCG2,ABHD2,ABL1,ABL2,ACACA,ACADVL,ACAP2,ACSL1,ACTN2,ACVR1,ACVR2A,ACVR2B,ACVRL1,ADAM17,ADAM9,ADAMTS1,ADAMTS12,ADAMTS7,ADAR,ADCY1,ADCY2,ADCY3,ADCY4,ADCY5,ADCY6,ADCY7,ADCY8,ADCY9,ADCYAP1,ADD1,ADIPOQ,ADIPOR1,ADIPOR2,ADNP2,ADRA2A,AGER,AGRP,AGT,AGTR1,AGTR2,AGTRAP,AHCYL1,AHR,AIF1,AIFM1,AIM2,AKAP1,AKAP5,AKAP6,AKAP7,AKAP9,AKR1B1,AKR1C1,AKT1,AKT1S1,AKT2,ALAD,ALDOB,ALOX12,ALOX15,ALPL,AMHR2,ANGPT2,ANKRD1,ANKZF1,ANXA1,ANXA5,AP3S1,APAF1,APC,APEX1,APLP1,APOA1,APOB,APOC3,APP,APPL1,APRT,AQP1,AQP4,AQP8,AR,ARFGAP1,ARG1,ARHGEF18,ARHGEF2,ARID1A,ARRB2,ASIP,ASNA1,ASNS,ASPN,ASS1,ATF3,ATF4,ATF6,ATF6B,ATP1A1,ATP1A2,ATP1A3,ATP2B1,ATP2B4,ATP6AP1,ATP6V0A1,ATP6V0A2,ATP6V0A4,ATP6V0B,ATP6V0C,ATP6V0D1,ATP6V0D2,ATP6V0E1,ATP6V0E2,ATP6V1A,ATP6V1B2,ATP6V1C1,ATP6V1C2,ATP6V1D,ATP6V1E1,ATP6V1E2,ATP6V1F,ATP6V1G1,ATP6V1G2,ATP6V1G3,ATP6V1H,ATXN3,AVPR1A,AVPR2,AXIN1,AXIN2,AXL,B2M,BAD,BAG4,BAIAP2,BAIAP2L1,BAIAP2L2,BAK1,BAMBI,BAX,BBS4,BCAR1,BCAS3,BCL2,BCL2L1,BECN1,BGLAP,BGN,BHLHA15,BIRC2,BIRC3,BLM,BMP1,BMP10,BMP15,BMP2,BMP3,BMP4,BMP5,BMP6,BMP7,BMP8A,BMP8B,BMPR1A,BMPR1B,BMPR2,BPTF,BRCA1,BST2,BTRC,BYSL,C10orf2,C10orf54,C19orf10,CA2,CACNA1H,CAD,CALB1,CALCOCO1,CALCRL,CALR,CAMK2A,CAMK2B,CAMK2D,CAMK2G,CAPN10,CAPN2,CARD14,CARM1,CASP1,CASP12,CASP3,CASP4,CASP8,CASP9,CASQ2,CAT,CAV1,CAV2,CBL,CBX3,CCDC62,CCKAR,CCL1,CCL11,CCL13,CCL14,CCL15,CCL16,CCL18,CCL19,CCL2,CCL20,CCL21,CCL23,CCL25,CCL3,CCL4,CCL5,CCL7,CCL8,CCNA2,CCNB1,CCND1,CCNE1,CCR1,CCR10,CCR2,CCR3,CCR4,CCR5,CCR6,CCR7,CCR8,CCR9,CCRL2,CD14,CD180,CD27,CD36,CD40,CD40LG,CD44,CD58,CD6,CD68,CD70,CD74,CD80,CD81,CD86,CD9,CDC34,CDC5L,CDC6,CDC73,CDH1,CDH13,CDH5,CDK19,CDK2,CDK5RAP3,CDK7,CDK9,CDKN1B,CEBPA,CEBPB,CEBPE,CEP57,CER1,CERS1,CFTR,CGN,CHAD,CHEK2,CHI3L1,CHRD,CHRDL1,CHUK,CIB1,CIB2,CIITA,CISH,CITED1,CLCF1,CLDN18,CLDN5,CLEC3B,CLEC7A,CLU,CMA1,CMKLR1,CMPK2,CNTF,CNTFR,COL16A1,COL1A1,COL1A2,COL2A1,COL3A1,COL4A1,COL4A2,COL5A2,COL6A1,COLEC12,COMMD7,CORO1A,CORO1B,CPB2,CPEB1,CPEB2,CPEB3,CPEB4,CPNE3,CPS1,CPT1A,CREB1,CREB3,CREB3L1,CREB3L2,CREB3L3,CREB3L4,CRH,CRHBP,CRHR1,CRHR2,CSF1,CSF1R,CSF2,CSF2RB,CSF3,CSF3R,CSH1,CSK,CSNK1D,CSNK2B,CTDSP2,CTGF,CTH,CTNNA1,CTNNB1,CTR9,CTSB,CTSH,CTSS,CUL7,CUX2,CX3CR1,CXCL1,CXCL10,CXCL11,CXCL12,CXCL13,CXCL16,CXCL2,CXCL3,CXCL5,CXCL6,CXCL9,CXCR1,CXCR2,CXCR3,CXCR4,CXCR5,CXCR6,CXXC1,CYBA,CYP11A1,CYP11B1,CYP11B2,CYP17A1,CYP1A1,CYP1B1,CYP24A1,CYP26B1,CYP7A1,DAB2IP,DAPK1,DAPK3,DARC,DAXX,DCN,DCPS,DCTN1,DDC,DDIT3,DDIT4,DDX11,DDX41,DDX54,DEFA1,DEFA1B,DEFA3,DENND4C,DERL1,DERL2,DERL3,DGAT2,DGCR8,DIAPH1,DICER1,DLL4,DLX5,DNAJA1,DNAJB11,DNAJB9,DNAJC3,DNM2,DNMT1,DNMT3A,DNMT3B,DPYSL3,DRD1,DRD5,DROSHA,DSG4,DSTYK,DTYMK,DUOX1,DUOX2,DUSP1,DUSP15,E2F1,EBI3,EDA,EDA2R,EDAR,EDARADD,EDEM1,EDEM2,EDEM3,EDN1,EDN2,EDNRB,EEF1A1,EEF2,EEF2K,EGFR,EGLN2,EGR1,EGR2,EGR3,EHD1,EHD4,EID2,EIF2AK2,EIF2AK3,EIF2S1,EIF4A3,EIF4EBP1,EIF4EBP2,ELK1,EMD,ENDOG,ENG,ENPP1,ENTPD2,EP300,EPB41L5,EPHA3,EPOR,EPRS,ERBB2,ERBB2IP,EREG,ERN1,ERO1L,ERRFI1,ESR1,ESR2,ESRP1,ESRP2,ESRRA,ESRRB,ESRRG,ETV2,ETV3,EXTL3,EZR,F11R,F3,FAM83G,FAS,FASN,FBN1,FBXO32,FCER1G,FECH,FER,FERMT2,FEZ1,FFAR2,FFAR3,FGA,FGB,FGF1,FGF10,FGF12,FGF14,FGF16,FGF17,FGF18,FGF19,FGF2,FGF20,FGF21,FGF22,FGF23,FGF4,FGF5,FGF6,FGF7,FGF8,FGF9,FGFBP1,FGFR1,FGFR2,FGFR3,FGFR4,FGFRL1,FHL2,FIBP,FKBP14,FKBP1A,FKBP4,FLOT1,FLRT1,FLRT2,FLRT3,FLT1,FLT3,FLT4,FMOD,FN1,FNTA,FOLR1,FOLR2,FOS,FOSB,FOXC1,FOXC2,FOXF1,FOXH1,FOXO1,FOXO3,FOXO4,FRS2,FRS3,FSHB,FSHR,FSTL1,FURIN,FUT8,FYN,FZD1,FZD10,FZD4,FZD7,GAB1,GABRA1,GABRB1,GABRB2,GABRB3,GABRG2,GALNT3,GAPDH,GAS1,GAS2L1,GAS6,GATA1,GATA3,GATA4,GATA5,GATA6,GBA,GBP1,GBP2,GBP5,GBP6,GCG,GCGR,GCK,GCNT2,GDF1,GDF15,GDF5,GDF6,GDF7,GDF9,GFI1,GFPT1,GH1,GH2,GHR,GHRHR,GHRL,GHSR,GJB6,GLI2,GLP1R,GLP2R,GLRA1,GLRA2,GNAI1,GNAS,GNB1,GNB2,GNB2L1,GNB4,GNG10,GNG11,GNG12,GNG13,GNG2,GNG3,GNG4,GNG5,GNG7,GNG8,GNRHR,GOSR2,GOT1,GP1BA,GPAM,GPD1,GPLD1,GPR152,GPR17,GPR173,GPR22,GPR75,GRB10,GRB2,GREM2,GRIK5,GRIP1,GSK3A,GSK3B,GSTM2,GSTP1,GTF2F1,GTF2F2,H2AFZ,HAP1,HAS1,HAS2,HAVCR2,HAX1,HCFC1,HCK,HCLS1,HCN1,HCN2,HCN3,HCN4,HCRTR1,HCRTR2,HDAC2,HDAC4,HDAC5,HDAC6,HDAC9,HDGF,HEY1,HEYL,HFE,HGF,HIF1A,HIPK2,HLA-A,HLA-B,HLA-C,HLA-DPA1,HLA-DPB1,HLA-DQA1,HLA-DQA2,HLA-DQB1,HLA-DQB2,HLA-DRA,HLA-DRB1,HLA-E,HLA-F,HLA-G,HMBS,HMGB2,HMGCS1,HMGCS2,HNF4A,HNF4G,HNRNPA1,HNRNPA2B1,HNRNPD,HNRNPF,HNRNPH1,HNRNPK,HNRNPM,HNRNPU,HOXA2,HPGD,HRH1,HSP90AB1,HSP90B1,HSPA5,HSPA9,HSPB1,HTR1B,HTR2B,HTR3A,HTRA2,HYAL1,HYAL2,HYAL3,HYOU1,IBSP,ICAM1,ID1,ID3,IDE,IFI27,IFI30,IFI35,IFI6,IFIT1,IFIT2,IFIT3,IFITM1,IFITM2,IFITM3,IFNA1,IFNA10,IFNA13,IFNA14,IFNA16,IFNA17,IFNA2,IFNA21,IFNA4,IFNA5,IFNA6,IFNA7,IFNA8,IFNAR1,IFNAR2,IFNB1,IFNE,IFNG,IFNGR1,IFNGR2,IFNK,IFNW1,IGF1,IGF1R,IGF2,IGFBP1,IGFBP2,IGFBP5,IKBKB,IL10,IL10RA,IL10RB,IL11RA,IL12A,IL12B,IL12RB1,IL12RB2,IL13,IL13RA1,IL13RA2,IL15,IL15RA,IL17A,IL17RA,IL17RB,IL17RC,IL17RD,IL17RE,IL17REL,IL18,IL18BP,IL18R1,IL18RAP,IL1A,IL1B,IL1F10,IL1R1,IL1R2,IL1RAP,IL1RAPL2,IL1RL1,IL1RL2,IL20RA,IL20RB,IL21R,IL22RA1,IL22RA2,IL23R,IL24,IL27RA,IL2RA,IL2RB,IL2RG,IL3,IL31RA,IL36A,IL36B,IL36G,IL37,IL4R,IL5,IL5RA,IL6,IL6R,IL6ST,IL7R,IL8,IMPACT,IMPDH2,INHBA,INHBB,INPP5K,INS,INSR,IP6K2,IPO5,IQGAP1,IQGAP3,IRAK1,IRAK2,IRAK3,IRAK4,IRF1,IRF2,IRF3,IRF4,IRF5,IRF6,IRF7,IRF8,IRF9,IRG1,IRS1,IRS2,IRS4,ISG15,ISG20,ISL1,ITGA2,ITGA4,ITGB1,ITGB1BP1,ITGB2,ITGB5,ITPR2,ITPR3,JAGN1,JAK1,JAK2,JAK3,JUN,JUNB,JUND,JUP,KAL1,KAT2A,KAT2B,KAT5,KCNB1,KCND3,KCNE1,KCNJ11,KCNK4,KCNQ1,KDELR3,KDM3A,KDM5B,KDR,KEAP1,KIDINS220,KIF16B,KIT,KL,KLB,KLF1,KLF10,KLF15,KLF2,KLF3,KLF4,KLF6,KLF9,KLHDC3,KLRC4-KLRK1,KLRK1,KRAS,KRT13,KRT18,KRT8,LAMTOR1,LAMTOR2,LAMTOR3,LATS1,LATS2,LBP,LEF1,LEFTY1,LEFTY2,LEP,LEPR,LGALS1,LGALS9,LHCGR,LHX1,LIFR,LILRB1,LILRB2,LIMS1,LIN28A,LIN28B,LITAF,LMNA,LMO2,LPAR1,LPIN1,LRP4,LRP6,LRP8,LRRC15,LRRC19,LRRC4,LRRC4B,LRRC4C,LRRC66,LRRK2,LRRTM1,LRRTM3,LRRTM4,LRTM1,LTA,LTB,LTBP2,LTBR,LTC4S,LTK,LY96,LYN,MAGI2,MAP2K5,MAP2K6,MAP2K7,MAP3K7,MAPK1,MAPK14,MAPK3,MAPK7,MAPK8,MAPK9,MAS1,MAVS,MAX,MB21D1,MBTPS1,MBTPS2,MCM2,MCM7,MDM2,MED1,MED12,MED13,MED14,MED16,MED17,MED24,MED30,MED4,MEF2C,MEGF8,MEN1,METTL3,MGMT,MICALL1,MID1,MKKS,MLC1,MME,MPL,MRPL44,MSN,MSR1,MST1R,MSTN,MSX1,MSX2,MTDH,MTMR4,MUL1,MX1,MX2,MYH6,MYLK3,MYO1C,MYO5A,MYOCD,MYOD1,MYOG,NAMPT,NCBP1,NCBP2,NCL,NCOA1,NCOA2,NCOA3,NCOA6,NDN,NDOR1,NDST1,NDUFA13,NEDD8,NEFH,NEUROD1,NFE2L2,NFIL3,NFKB1,NFKBIA,NFKBIB,NFKBIL1,NGF,NGFR,NKX2-5,NKX3-1,NKX6-1,NLK,NLRP12,NLRP3,NME1,NOD1,NOD2,NODAL,NOG,NOS1,NOS2,NOS3,NOTCH1,NOX4,NPAS4,NPC1,NPFFR1,NPFFR2,NPM1,NPNT,NPR2,NR0B1,NR0B2,NR1D1,NR1D2,NR1H2,NR1H3,NR1H4,NR1I2,NR1I3,NR2C1,NR2C2,NR2E1,NR2F1,NR2F2,NR2F6,NR3C1,NR3C2,NR4A1,NR4A2,NR4A3,NR5A1,NR5A2,NR6A1,NRIP1,NRP1,NRP2,NTRK1,NTRK2,NTRK3,NTS,NUMBL,NUP62,NYX,OAS1,OAS2,OAS3,OASL,OGT,OPRD1,OPRK1,OPRM1,OR51E2,OSBPL7,OSM,OSMR,OSR1,OTUB1,OXTR,P2RX4,P2RX7,P2RY1,P2RY11,P2RY12,P2RY13,P2RY2,P2RY4,P2RY6,PACRG,PADI2,PAF1,PAK1,PAK2,PAK3,PAK4,PAQR5,PAQR6,PAQR7,PAQR8,PAQR9,PARD3,PARD6A,PARK2,PARK7,PARP1,PARP16,PAWR,PAX2,PAX8,PAX9,PCSK9,PDCD5,PDE1B,PDE2A,PDE3A,PDE3B,PDE4B,PDE4D,PDGFA,PDGFB,PDGFC,PDGFD,PDGFRA,PDGFRB,PDIA5,PDIA6,PDK2,PDK3,PDK4,PDPK1,PDXP,PELP1,PENK,PF4,PF4V1,PFN1,PGF,PGR,PGRMC2,PHB,PHIP,PHOX2B,PIAS1,PIAS2,PID1,PIK3C2A,PIK3CA,PIK3CG,PIK3R1,PIK3R2,PIK3R3,PIM1,PKLR,PLA2G1B,PLA2G4B,PLA2G4F,PLAU,PLCB1,PLCG1,PLK5,PLOD1,PLOD2,PLOD3,PLP2,PLSCR4,PLVAP,PMEPA1,PML,PNPT1,PODN,PODNL1,POLG,POLR2A,POLR2B,POLR2D,POLR2E,POLR2F,POLR2G,POLR2H,POLR2I,POLR2J,POLR2K,POLR2L,POSTN,POU3F2,POU4F2,POU5F1,PPAP2A,PPARA,PPARD,PPARG,PPARGC1A,PPARGC1B,PPAT,PPBP,PPM1A,PPP1R15A,PPP1R9B,PPP2R5B,PPP3CA,PPP4C,PRDM4,PREB,PRKAA1,PRKAA2,PRKACA,PRKACB,PRKACG,PRKAR1A,PRKAR1B,PRKAR2A,PRKAR2B,PRKCB,PRKCD,PRKCE,PRKCI,PRKCZ,PRKD1,PRKD2,PRKDC,PRKRA,PRL,PRLR,PRPF8,PSAP,PSMA1,PSMA2,PSMA3,PSMA4,PSMA5,PSMA6,PSMA7,PSMA8,PSMB1,PSMB10,PSMB11,PSMB2,PSMB3,PSMB4,PSMB5,PSMB6,PSMB7,PSMB8,PSMB9,PSMC1,PSMC2,PSMC3,PSMC4,PSMC5,PSMC6,PSMD1,PSMD10,PSMD11,PSMD12,PSMD13,PSMD14,PSMD2,PSMD3,PSMD4,PSMD5,PSMD6,PSMD7,PSMD8,PSMD9,PSME1,PSME2,PSME3,PSME4,PSMF1,PTAFR,PTBP1,PTCH1,PTGDR,PTGER2,PTGER3,PTGER4,PTGFR,PTGIS,PTGS2,PTH,PTK2,PTK2B,PTK6,PTK7,PTN,PTPN1,PTPN11,PTPN2,PTPN22,PTPRA,PTPRK,PTPRN,PTPRN2,PXN,PYCARD,PYDC1,QRFPR,RAB10,RAB11B,RAB11FIP2,RAB11FIP5,RAB13,RAB14,RAB31,RAB35,RAB8A,RAD51,RAE1,RAF1,RALB,RAMP2,RAMP3,RAN,RANGAP1,RAP1A,RAP1B,RAP1GAP,RAPGEF1,RAPGEF2,RAPGEF3,RARA,RARB,RARG,RB1,RBFOX2,RBM14,RBMX,RC3H1,RDX,RELA,RELT,REN,REST,RET,RGMA,RGMB,RGS19,RGS20,RHBDD1,RHOA,RHOQ,RHOXF1,RIPK1,RIPK2,RNASEL,RNF121,RNF126,RNF14,RNF175,RNF4,RNF5,ROBO2,ROCK2,ROR2,RORA,RORB,RORC,RPE65,RPL13A,RPL3,RPS27A,RPS6KA2,RPS6KA4,RPS6KA5,RPS6KB1,RPTOR,RQCD1,RRAGA,RRAGB,RRAGC,RRAGD,RSAD2,RTN4R,RTN4RL1,RTN4RL2,RUNX2,RUVBL2,RXFP4,RXRA,RXRB,RXRG,RYR1,RYR2,RYR3,SAFB,SAMHD1,SATB2,SBNO2,SCARB1,SCGB2A1,SDF2L1,SEC31A,SEC61A1,SEC61A2,SEC61B,SEC61G,SEC62,SEC63,SELPLG,SEPN1,SERP1,SERP2,SERPINB9,SERPINE1,SERPINF1,SETX,SFR1,SFRP1,SGK1,SH3BP4,SHC1,SHCBP1,SHMT1,SHOC2,SHPK,SIGLEC15,SIK2,SIN3A,SIRT1,SIRT2,SKI,SKIL,SLC16A1,SLC25A33,SLC26A3,SLC26A6,SLC27A1,SLC29A1,SLC2A4,SLC2A5,SLC2A8,SLC33A1,SLC34A1,SLC38A9,SLC39A5,SLC5A5,SLC6A4,SLC8A1,SLC8A3,SLC9A1,SLIT2,SLIT3,SMAD1,SMAD2,SMAD3,SMAD4,SMAD5,SMAD6,SMAD7,SMAD9,SMARCC1,SMARCD1,SMO,SMPD4,SMURF1,SMURF2,SMYD3,SNAI2,SNCA,SNIP1,SNW1,SOCS1,SOCS2,SOCS3,SOCS4,SOCS5,SOCS6,SOCS7,SOD1,SORBS1,SORT1,SOS1,SOST,SOX4,SOX5,SOX6,SOX9,SP100,SP5,SPARC,SPHK1,SPI1,SPINT1,SPON2,SPRED1,SPRED2,SPTBN2,SRC,SRD5A1,SREBF1,SRF,SRPR,SRPRB,SRRT,SRSF5,SSH1,SSR1,SST,SSTR1,SSTR2,SSTR3,SSTR4,SSTR5,ST3GAL6,STAP1,STAR,STAT1,STAT2,STAT3,STAT5A,STAT5B,STAT6,STC1,STC2,STK16,STMN2,STRA8,STUB1,STXBP4,SULT1A3,SYK,SYNCRIP,SYP,SYVN1,T,TAB1,TAC1,TADA3,TAF7,TARBP2,TATDN2,TBC1D4,TBX1,TBX21,TCF7,TCIRG1,TDGF1,TERT,TESC,TFAP4,TGFB1,TGFB1I1,TGFB2,TGFB3,TGFBR1,TGFBR2,TGFBR3,TGFBRAP1,TGIF1,TH,THPO,THRA,THRAP3,THRB,TIA1,TIAL1,TICAM1,TICAM2,TIMP3,TIPARP,TJP2,TLN1,TLR2,TLR3,TLR4,TLR5,TMEM100,TMEM173,TMF1,TNC,TNF,TNFAIP3,TNFRSF10A,TNFRSF10B,TNFRSF10C,TNFRSF10D,TNFRSF11A,TNFRSF11B,TNFRSF12A,TNFRSF13B,TNFRSF13C,TNFRSF14,TNFRSF17,TNFRSF18,TNFRSF19,TNFRSF1A,TNFRSF1B,TNFRSF21,TNFRSF25,TNFRSF4,TNFRSF6B,TNFRSF8,TNFRSF9,TNFSF11,TNFSF12,TNFSF13,TNFSF13B,TNFSF14,TNFSF15,TNFSF18,TNFSF4,TNIP2,TNIP3,TNMD,TOR1A,TP53INP1,TPP1,TPR,TRADD,TRAF2,TRAF3,TRAF6,TREM2,TRH,TRIB3,TRIM21,TRIM22,TRIM24,TRIM25,TRIM26,TRIM31,TRIM34,TRIM38,TRIM5,TRIM6,TRIM62,TRIM68,TRIM71,TRIM8,TRIP4,TRPV1,TSHR,TSPO,TSPYL2,TUBA1B,TWF2,TWIST1,TWSG1,TXNDC17,TYK2,UBA52,UBB,UBC,UBE2D1,UBE2D3,UBE2G2,UBE2K,UBE2L3,UBE2M,UBE2W,UBE3A,UBR1,UBR2,UBR5,UCN2,UCP2,UCP3,UFD1L,UGT1A1,UGT3A2,UMODL1,UPF1,UROS,USF1,USP15,USP9X,VAMP2,VAPB,VCAM1,VCP,VDR,VEGFA,VIL1,VLDLR,WBP2,WDTC1,WFIKKN2,WFS1,WIPI1,WNT1,WNT10A,WNT10B,WNT11,WNT2,WNT3,WNT3A,WNT4,WNT5A,WNT5B,WNT6,WNT7A,WNT7B,WNT8B,WNT9A,WNT9B,WT1,WWOX,XAF1,XBP1,XCL1,XCL2,XCR1,YAP1,YES1,YIF1A,YOD1,YWHAG,YWHAH,YY2,ZBTB17,ZC3H12A,ZC3H15,ZC3HAV1,ZCCHC11,ZCCHC12,ZCCHC18,ZEB1,ZFAND6,ZFYVE16,ZFYVE27,ZFYVE9,ZNF16,ZNF236,ZNF259,ZNF268,ZNF35,ZNF675,ZNF703,ZNF8,ZYX
GO:NEGATIVE_REGULATION_OF_CELLULAR_SENESCENCE	http://www.broadinstitute.org/gsea/msigdb/cards/GO_NEGATIVE_REGULATION_OF_CELLULAR_SENESCENCE	11	0.28619	0.93925	1	1	ABL1,BCL2L12,BCL6,CDK6,PRKDC,SIRT1,TERF2,TERT,TP63,TWIST1,ZKSCAN3
REACTOME:GLUCOSE_METABOLISM	http://www.broadinstitute.org/gsea/msigdb/cards/REACTOME_GLUCOSE_METABOLISM	59	0.28624	0.93925	1	1	AGL,ALDOA,ALDOB,ALDOC,CALM1,CALM2,CALM3,ENO1,ENO3,FBP1,FBP2,GAPDH,GAPDHS,GBE1,GOT1,GOT2,GPI,GYG1,GYG2,GYS1,GYS2,MDH1,PC,PCK1,PCK2,PFKFB1,PFKFB2,PFKFB3,PFKFB4,PFKL,PFKM,PFKP,PGAM1,PGAM2,PGK1,PGM1,PGM2,PHKA1,PHKA2,PHKB,PHKG1,PHKG2,PKLR,PPP2CA,PPP2CB,PPP2R1A,PPP2R1B,PPP2R5D,PRKACA,PRKACB,PRKACG,PYGB,PYGL,PYGM,SLC25A10,SLC25A11,SLC25A12,SLC25A13,UGP2
GO:CELLULAR_IRON_ION_HOMEOSTASIS	http://www.broadinstitute.org/gsea/msigdb/cards/GO_CELLULAR_IRON_ION_HOMEOSTASIS	42	0.28643	0.93925	1	1	ABCB6,ABCB7,ABCG2,ACO1,ALAS2,BMP6,CP,CYBRD1,FAM132B,FLVCR1,FTH1,FTHL17,FTL,FTMT,FXN,HAMP,HEPH,HFE,HIF1A,HMOX1,HMOX2,HPX,IREB2,ISCU,LCN2,LTF,MYC,NDFIP1,NUBP1,SCARA5,SLC11A1,SLC11A2,SLC22A17,SLC40A1,SMAD4,SOD1,SRI,TF,TFR2,TFRC,TMPRSS6,TTC7A
REACTOME:ALPHA_LINOLENIC_ACID_ALA_METABOLISM	http://www.broadinstitute.org/gsea/msigdb/cards/REACTOME_ALPHA_LINOLENIC_ACID_ALA_METABOLISM	11	0.28663	0.93925	1	1	ABCD1,ACAA1,ACOT8,ACOX1,ACSL1,ELOVL2,ELOVL5,FADS1,FADS2,HSD17B4,SCP2
GO:CALCIUM_ION_REGULATED_EXOCYTOSIS	http://www.broadinstitute.org/gsea/msigdb/cards/GO_CALCIUM_ION_REGULATED_EXOCYTOSIS	74	0.28684	0.93925	1	1	C2CD4A,C2CD4B,C2CD4C,C2CD4D,CACNA1A,CADPS,CADPS2,CDK5,CPLX1,CPLX2,CPLX3,DNAJC5,DOC2A,DOC2B,LPHN1,NLGN1,OTOF,P2RX7,PCLO,PIP5K1C,PPP3CB,PSEN1,RAB3A,RAPGEF4,RIMS1,RIMS2,RIMS3,RPH3A,RPH3AL,SCIN,SCRIB,SDF4,SEPT5,SNAP23,SNAP25,SNAP29,SNAP47,SNAPIN,SNPH,STX11,STX19,STX1B,STX2,STX3,STX4,SYNJ1,SYT1,SYT10,SYT11,SYT12,SYT13,SYT14,SYT16,SYT17,SYT2,SYT3,SYT4,SYT5,SYT6,SYT7,SYT8,SYT9,SYTL1,SYTL2,SYTL3,SYTL4,SYTL5,TC2N,TRIM9,UNC13A,UNC13B,VAMP2,VAMP3,ZP4
KEGG:TOLL_LIKE_RECEPTOR_SIGNALING_PATHWAY	http://www.broadinstitute.org/gsea/msigdb/cards/KEGG_TOLL_LIKE_RECEPTOR_SIGNALING_PATHWAY	101	0.28701	0.93925	1	1	AKT1,AKT2,AKT3,CASP8,CCL3,CCL4,CCL5,CD14,CD40,CD80,CD86,CHUK,CTSK,CXCL10,CXCL11,CXCL9,FADD,FOS,IFNA1,IFNA10,IFNA13,IFNA14,IFNA16,IFNA17,IFNA2,IFNA21,IFNA4,IFNA5,IFNA6,IFNA7,IFNA8,IFNAR1,IFNAR2,IFNB1,IKBKB,IKBKG,IL12A,IL12B,IL1B,IL6,IL8,IRAK1,IRAK4,IRF3,IRF5,IRF7,JUN,LBP,LY96,MAP2K1,MAP2K2,MAP2K3,MAP2K4,MAP2K6,MAP2K7,MAP3K7,MAP3K8,MAPK1,MAPK10,MAPK11,MAPK12,MAPK13,MAPK14,MAPK3,MAPK8,MAPK9,MYD88,NFKB1,NFKBIA,PIK3CA,PIK3CB,PIK3CD,PIK3CG,PIK3R1,PIK3R2,PIK3R3,PIK3R5,RAC1,RELA,RIPK1,SPP1,STAT1,TAB1,TAB2,TBK1,TICAM1,TICAM2,TIRAP,TLR1,TLR2,TLR3,TLR4,TLR5,TLR6,TLR7,TLR8,TLR9,TNF,TOLLIP,TRAF3,TRAF6
NEURONAL_CYTOPLASM	https://www.ncbi.nlm.nih.gov/pubmed/22083728	257	0.28706	0.93925	1	1	AACS,AARS,ABHD14B,ACAT2,ACO1,ACP1,ACTB,ACTC1,ACTG1,ACTN1,ACTN4,ACY1,ACY3,ADH5,ADK,AHCY,AKR1A1,AKR1B1,AKR1D1,ALAD,ALDH1A1,ALDH1B1,ALDH1L1,ALDH7A1,ALDH8A1,ALDH9A1,ALDOB,ALDOC,ANXA5,ANXA6,ANXA7,AOX1,AP1M1,APEH,ARF1,ARF4,ARG1,ARHGDIA,ASL,ATIC,BAAT,BBOX1,BLMH,BLVRA,BLVRB,BPNT1,CA2,CA3,CALM1,CAPZA2,CBR1,CCBL1,CCT2,CCT7,CFL1,CFL2,CKM,CLTC,COASY,COPS2,COPS4,COPS5,CPS1,CSAD,CTH,DAK,DCXR,DDT,DNM2,DNM3,DPP3,EEF1A1,EEF1D,EIF2S1,EIF2S3,EIF3D,EIF3E,EIF3G,EIF3I,EIF4A1,EIF4A2,EIF4B,EIF4G1,EIF4G3,ENO1,ENO3,EPHX2,EPRS,ESD,FABP1,FABP5,FBP1,FDPS,FH,FKBP4,FTH1,FTL,GALK1,GALM,GAPDH,GARS,GBF1,GCLC,GCLM,GDI1,GDI2,GK,GNB1,GNE,GNMT,GOT1,GPD1,GPD1L,GPI,GPS1,GPT,GPX1,GSR,GSS,GSTA3,GSTA4,GSTM1,GSTM2,GSTM3,GSTO1,GSTP1,GSTZ1,HINT1,HMGCS1,HNRNPA2B1,HPRT1,HSP90AA1,HSP90AB1,HSPA1L,HSPA4,HSPA8,IARS,IDH1,KHK,KPNB1,KYNU,LAP3,LASP1,LDHA,LGALS9,LRBA,LTA4H,LYPLA1,MACF1,MAT1A,MAT2B,MDH1,ME1,MSN,MSRA,MTAP,MVP,NARS,NAT1,NME1,NME2,NSFL1C,PABPC1,PABPC4,PARK7,PDCD6,PDCD6IP,PDLIM1,PDXK,PEBP1,PFKM,PFN1,PGAM1,PGD,PGK1,PGM1,PHPT1,PKLR,PLAA,PLS3,PPA1,PPID,PPP2R1A,PRDX6,PREP,PRKAR2A,PSMA5,PSMB2,PSMB7,PSMB8,PSMC6,PSMD12,PSMD5,PSMD8,PSMD9,PSME2,PTER,PVALB,RAN,RARS,RDX,RGN,RPL10A,RPL23,RPS20,RPS28,SAR1A,SARS,SCAMP3,SDHA,SDS,SEC14L2,SEC14L4,SELENBP1,SERPINB6,SFN,SHMT1,SNX1,SNX2,SOD1,SORD,SPR,SRM,ST13,STIP1,SULT1A1,TALDO1,TARS,TGM2,TPM1,TPM3,TPMT,TTPA,TUBA1B,TUBA4A,TUBB,TUBB1,TUBB2A,TUBB3,TUBB6,TWF1,TXN,TXNRD1,UCHL3,UPB1,USP14,VARS,VCL,VCP,WDR1,YARS,YWHAB,YWHAE,YWHAG,YWHAH,YWHAQ,YWHAZ
GO:REGULATION_OF_AMYLOID_PRECURSOR_PROTEIN_CATABOLIC_PROCESS	http://www.broadinstitute.org/gsea/msigdb/cards/GO_REGULATION_OF_AMYLOID_PRECURSOR_PROTEIN_CATABOLIC_PROCESS	10	0.2872	0.93925	1	1	ABCA7,APOE,CLU,FKBP1A,FLOT2,HAP1,LRRTM3,PICALM,SORL1,TMED10
GO:REGULATION_OF_FATTY_ACID_TRANSPORT	http://www.broadinstitute.org/gsea/msigdb/cards/GO_REGULATION_OF_FATTY_ACID_TRANSPORT	27	0.28731	0.93925	1	1	ACSL4,AGTR2,AKT1,AKT2,CYP4A11,CYP4F2,EDN1,FAM132B,IL1B,IRS2,MAP2K6,MAPK9,MIF,NCOR1,NTSR1,OXT,P2RX4,P2RX7,P2RY2,PLA2G10,PLA2G6,PLA2R1,REPIN1,SYK,THBS1,TNFRSF11A,TNFSF11
GO:DEVELOPMENTAL_MATURATION	http://www.broadinstitute.org/gsea/msigdb/cards/GO_DEVELOPMENTAL_MATURATION	185	0.28755	0.93925	1	1	ABHD2,ACRBP,ACVRL1,AGPAT6,AGRN,ANG,ANKRD17,ANKRD27,ANKS1A,ANO6,AP1G1,AP1M1,AP3D1,APP,ASCL1,AXL,BFSP1,BFSP2,BHLHA15,BLOC1S3,BMP2,BRCA2,BSPH1,BTK,C19orf80,CABYR,CACNA1A,CATSPER3,CATSPER4,CATSPERB,CBFB,CCL19,CCL21,CCNB1,CD63,CDC25B,CDH5,CDK5R1,CDK5R2,CDKN1A,CDKN1C,CEBPA,CEND1,CFTR,CLN5,CNTN2,CNTNAP2,CTNNB1,DAG1,DAZL,DCHS1,DDIT3,DLD,DLG4,DMC1,EPAS1,EPB42,EPHA8,EPO,ERCC2,EREG,FAM20C,FARP2,FAT4,FBXO5,FEM1B,FEV,FGFR1,FGFR3,FLVCR1,FOXA1,FOXO3,FZD5,G6PD,GATA2,GATA3,GDF11,GH1,GHRHR,GJA1,GLDN,GNAQ,GRIN1,HBZ,HES1,HES5,HIF1A,HOXA5,HOXB13,ID2,IGF1,IL15,IL21,INSL3,IQCF1,KCNIP2,KIAA0196,KLF2,L3MBTL3,LEP,LGI4,LHX6,LYL1,MAEA,MECP2,MTCH1,MYOC,NFASC,NFIA,NKX6-1,NR4A2,NRCAM,NRXN1,NTN4,PABPC1L,PALM,PAX2,PCSK4,PDE3A,PHOSPHO1,PICALM,PICK1,PLD6,PLP1,PLXNB1,POU2F2,PPARG,PRKACA,PTEN,PTH1R,PTK2B,RAB32,RAB38,RAB3A,RB1,RBPJ,REC8,RECK,REN,RERE,RET,RFX3,RHOA,RNASE9,RND1,RPS6KA2,RUNX2,RXFP2,RYR1,S1PR1,SCARF1,SCLT1,SEMA4D,SEPT4,SEZ6,SEZ6L,SHANK1,SIX3,SLC17A7,SLC26A3,SLC26A6,SLC26A8,SNAPIN,SOX10,SOX18,SOX8,SPINK5,SPTBN4,STXBP1,SYP,TAL1,TDRD5,TFCP2L1,TGFB2,THBS3,TMEM79,TRIP13,TUSC2,TYMS,UNC13A,VEGFA,VSX1,WNT1,XBP1,ZDHHC15
GO:POSITIVE_REGULATION_OF_ACTION_POTENTIAL	http://www.broadinstitute.org/gsea/msigdb/cards/GO_POSITIVE_REGULATION_OF_ACTION_POTENTIAL	11	0.28774	0.93925	1	1	ADRA1A,ANK3,NOS1AP,NPS,PAWR,RNF207,SCN5A,SLC9A1,TAC1,TACR1,TRPM4
GO:REGULATION_OF_CARDIAC_MUSCLE_CELL_ACTION_POTENTIAL	http://www.broadinstitute.org/gsea/msigdb/cards/GO_REGULATION_OF_CARDIAC_MUSCLE_CELL_ACTION_POTENTIAL	18	0.28776	0.93925	1	1	ANK2,ANK3,ATP2A2,CACNA1C,CAMK2D,CAV1,CAV3,CTNNA3,DSC2,DSG2,DSP,JUP,NOS1AP,PKP2,RANGRF,RNF207,RYR2,TRPM4
KEGG:ASCORBATE_AND_ALDARATE_METABOLISM	http://www.broadinstitute.org/gsea/msigdb/cards/KEGG_ASCORBATE_AND_ALDARATE_METABOLISM	25	0.28791	0.93925	1	1	ALDH1B1,ALDH2,ALDH3A2,ALDH7A1,ALDH9A1,MIOX,UGDH,UGT1A1,UGT1A10,UGT1A3,UGT1A4,UGT1A5,UGT1A6,UGT1A7,UGT1A8,UGT1A9,UGT2A1,UGT2A3,UGT2B10,UGT2B11,UGT2B15,UGT2B28,UGT2B4,UGT2B7
GO:POSITIVE_REGULATION_OF_EPITHELIAL_CELL_MIGRATION	http://www.broadinstitute.org/gsea/msigdb/cards/GO_POSITIVE_REGULATION_OF_EPITHELIAL_CELL_MIGRATION	103	0.28806	0.93925	1	1	AAMP,ADAM9,AGT,AKT1,ALOX12,AMOT,AMOTL1,ANGPT1,ANGPT4,ANXA3,ATOH8,BCAR1,BCAS3,BMP4,BMPR2,CAPN7,CCBE1,CCR2,CCR6,CIB1,CLASP1,CLASP2,CTSH,EDN1,ENPP2,EPB41L4B,EPB41L5,ETS1,FGF10,FGF16,FGF18,FGF2,FGF7,FGFR1,FLT4,FOXC2,FOXP1,GATA3,GLIPR2,GPLD1,GPR124,HAS2,HBEGF,HDAC6,HDAC7,HDAC9,HIF1A,HSPB1,HYAL1,IFNG,INSL3,ITGA2,ITGA3,ITGB1BP1,ITGB3,JUN,KDR,MAPK14,MET,MMP9,NRP1,NRP2,PDCD6,PDGFB,PFN1,PLCG1,PPAP2B,PPM1F,PRKCA,PRKCE,PRKD1,PRKD2,PROX1,PTGS2,PTK2B,RAB11A,RAB25,RHOB,ROCK2,RREB1,SASH1,SCARB1,SEMA5A,SOX9,SPARC,SRC,SRPX2,STAT5A,TAC1,TACR1,TDGF1,TEK,TGFB1,TGFB2,TGFBR2,THBS1,VEGFA,VEGFC,VIL1,WNT5A,WNT7A,ZC3H12A,ZNF580
GO:WOUND_HEALING	http://www.broadinstitute.org/gsea/msigdb/cards/GO_WOUND_HEALING	450	0.2881	0.93925	1	1	ACTB,ACTG1,ACTN1,ACVRL1,ADAM15,ADAM17,ADAMTS13,ADIPOR2,ADORA2A,ADRA2A,ADRA2B,ADRA2C,ADRB2,AHNAK2,AK3,AKAP1,AKAP10,AKT1,ALOX15,AMICA1,ANO6,ANXA1,ANXA5,AP3B1,APOA5,APOD,APOH,ARHGEF19,ARRB1,ARRB2,AXL,B4GALT1,BIN3,BLOC1S3,BMP4,C1GALT1C1,C1QBP,C3,C4BPB,C6orf25,C6orf89,CAPZA1,CAPZA2,CAPZB,CASP3,CAV1,CAV3,CBX5,CCL20,CCNB1,CD34,CD36,CD40,CD40LG,CD59,CD9,CDC42,CDH3,CEACAM1,CELSR1,CFLAR,CLEC1B,CLIC1,COL1A1,COL1A2,COL3A1,COL5A1,CORO1B,CPB2,CSRP1,CYP4F11,CYP4F2,CYR61,DCBLD2,DCN,DDR1,DGKA,DGKB,DGKD,DGKE,DGKG,DGKH,DGKI,DGKQ,DGKZ,DOCK1,DOCK11,DOCK6,DOCK8,DOCK9,DRD5,DSP,DTNBP1,DYSF,EHD1,EHD2,EHD3,ELK3,ENG,ENO3,ENPP4,ENTPD1,ENTPD2,EPB41L4B,ERBB2,ERBB3,ERBB4,EREG,ETS1,EYS,EZH2,F10,F11,F12,F13A1,F13B,F2,F2R,F2RL1,F2RL2,F2RL3,F3,F5,F7,F8,F9,FBLN1,FCER1G,FERMT3,FGA,FGB,FGF10,FGF2,FGF7,FGFR1OP2,FGG,FIBP,FLNA,FN1,FNTB,FUT10,FYN,FZD6,FZD7,GAP43,GAS6,GATA1,GATA2,GATA3,GATA4,GATA5,GATA6,GGCX,GJA1,GLI3,GNA11,GNA12,GNA13,GNA14,GNA15,GNAQ,GNAS,GNB1,GNG2,GP1BA,GP1BB,GP5,GP6,GP9,GPR4,GPX1,GRHL3,GSN,H3F3A,H3F3B,HBB,HBD,HBE1,HBEGF,HBG1,HBG2,HDAC1,HDAC2,HIF1A,HIST1H3A,HIST1H3B,HIST1H3C,HIST1H3D,HIST1H3E,HIST1H3F,HIST1H3G,HIST1H3H,HIST1H3I,HIST1H3J,HMG20B,HMOX1,HNF4A,HPS4,HPS5,HPS6,HPSE,HRG,HSPB1,IFNA1,IFNA10,IFNA13,IFNA14,IFNA16,IFNA17,IFNA2,IFNA21,IFNA4,IFNA5,IFNA6,IFNA7,IFNA8,IFNB1,IFRD1,IGF1,IGF2,IGFBP1,IL1A,IL1B,IL24,IL6,ILK,INS,IRF1,IRF2,ITGA2,ITGA2B,ITGA5,ITGA9,ITGB3,ITPK1,ITPR1,ITPR2,ITPR3,JAK2,JMJD1C,KDM1A,KIAA1715,KLF6,KLK6,KLKB1,KNG1,LARGE,LAT,LCK,LCP1,LCP2,LMAN1,LOX,LRRC16A,LYN,MACF1,MAFF,MAFG,MAFK,MAPK1,MAPK14,MAPK3,MCAM,MERTK,METAP1,MFN2,MIA3,MMRN1,MSTN,MSX2,MTOR,MTPN,MUSTN1,MYF6,MYH10,MYH9,MYL12A,MYL9,MYOD1,MYOF,MYOG,NACA,NDNF,NF1,NFE2,NINJ1,NINJ2,NLRP6,NOG,NOTCH1,NOTCH2,NOV,NRG1,ODAM,OPRM1,P2RX1,P2RX2,P2RX3,P2RX4,P2RX5,P2RX6,P2RX7,P2RY1,P2RY12,P2RY2,PABPC4,PAK1,PAPSS2,PAX7,PDCD10,PDGFA,PDGFB,PDGFC,PDGFD,PDGFRA,PDGFRB,PDPK1,PDPN,PF4,PF4V1,PHF21A,PIK3CA,PIK3CB,PIK3CG,PIK3R1,PIK3R5,PIK3R6,PLAT,PLAU,PLAUR,PLCG2,PLEK,PLG,PLSCR1,POSTN,PPARA,PPARD,PRCP,PRKACA,PRKACB,PRKACG,PRKAR1A,PRKAR1B,PRKAR2A,PRKAR2B,PRKCA,PRKCB,PRKCD,PRKCE,PRKCG,PRKCH,PRKCQ,PROC,PROCR,PROS1,PROZ,PRTN3,PTK7,PTPN11,PTPN12,RAB27A,RAB5A,RAC1,RAC2,RAD51B,RAD51C,RAF1,RAP2B,RCOR1,RHOA,RHOB,RHOC,RHOG,RLTPR,S100A8,SAA1,SCARB1,SCNN1B,SCRIB,SCUBE1,SDC1,SDC2,SDC4,SEPN1,SERPINA1,SERPINA10,SERPINA5,SERPINB2,SERPINC1,SERPIND1,SERPINE2,SERPING1,SH2B1,SH2B3,SHH,SLC11A1,SLC7A11,SMAD3,SOX15,SOX2,SPARC,SPRR3,SRC,SRF,STXBP1,STXBP3,SYK,SYT7,TEC,TFPI,TFPI2,TGFB1,TGFB2,TGFB3,TGFBR1,TGFBR2,THBD,TIMP1,TIMP3,TLN1,TM4SF4,TMEFF2,TNC,TOR1A,TPM1,TREML1,TRIM72,TRPC3,TRPC6,TRPC7,TSPAN32,TXK,TYRO3,VANGL2,VAV1,VAV2,VAV3,VCL,VKORC1,VWF,WAS,WNT10B,WNT3A,WNT5A,WNT5B,WNT7A,YWHAZ,ZFPM1,ZFPM2,ZFYVE20
REACTOME:SIGNALING_BY_WNT	http://www.broadinstitute.org/gsea/msigdb/cards/REACTOME_SIGNALING_BY_WNT	62	0.28827	0.93925	1	1	APC,AXIN1,BTRC,CSNK1A1,CTNNB1,CUL1,FRAT1,FRAT2,PPP2CA,PPP2CB,PPP2R1A,PPP2R1B,PPP2R5A,PPP2R5B,PPP2R5C,PPP2R5D,PPP2R5E,PSMA1,PSMA2,PSMA3,PSMA4,PSMA5,PSMA6,PSMA7,PSMA8,PSMB1,PSMB10,PSMB2,PSMB3,PSMB4,PSMB5,PSMB6,PSMB7,PSMB8,PSMB9,PSMC1,PSMC2,PSMC3,PSMC4,PSMC5,PSMC6,PSMD1,PSMD10,PSMD11,PSMD12,PSMD13,PSMD14,PSMD2,PSMD3,PSMD4,PSMD5,PSMD6,PSMD7,PSMD8,PSMD9,PSME1,PSME2,PSME4,PSMF1,RPS27A,SKP1,UBA52
GO:SPLEEN_DEVELOPMENT	http://www.broadinstitute.org/gsea/msigdb/cards/GO_SPLEEN_DEVELOPMENT	38	0.28856	0.93925	1	1	ABL1,ADAM17,BARX1,BCL2,BCL2L11,BCL3,CACNB4,CDH17,CDKN2B,CITED2,CTC1,EPB42,FADD,FAS,FGF10,FLVCR1,HOXB4,JARID2,NFKB2,NKX2-3,NKX2-5,NKX3-2,ONECUT1,PBX1,PCID2,PITX2,PKN1,POLB,PPP2R3C,PRKDC,PSMB9,RBM15,RC3H1,RC3H2,RIPK3,SLC40A1,TCF21,TET2
REACTOME:ETHANOL_OXIDATION	http://www.broadinstitute.org/gsea/msigdb/cards/REACTOME_ETHANOL_OXIDATION	9	0.28864	0.93925	1	1	ACSS1,ACSS2,ADH1A,ADH1B,ADH4,ADH6,ADH7,ALDH1A1,ALDH2
GO:RESPIRATORY_SYSTEM_PROCESS	http://www.broadinstitute.org/gsea/msigdb/cards/GO_RESPIRATORY_SYSTEM_PROCESS	14	0.28865	0.93925	1	1	ADH5,ADRB2,ECEL1,GAA,HOXA5,JAG2,KDM6A,NDN,RAB3A,SEPN1,STK40,TCF15,TNNC1,ZFAND5
GO:OXIDIZED_NAD_BINDING	http://www.broadinstitute.org/gsea/msigdb/cards/GO_OXIDIZED_NAD_BINDING	13	0.28866	0.93925	1	1	ALDH1A3,CRYL1,GLUD1,HADH,HPGD,SIRT1,SIRT2,SIRT3,SIRT4,SIRT5,SIRT6,SIRT7,UXS1
GO:PROTEIN_O_LINKED_GLYCOSYLATION	http://www.broadinstitute.org/gsea/msigdb/cards/GO_PROTEIN_O_LINKED_GLYCOSYLATION	93	0.28867	0.93925	1	1	A4GNT,ADAMTS13,ADAMTS5,ADAMTS7,ADAMTSL1,ADAMTSL4,ALG5,B3GALNT2,B3GALTL,B3GNT1,B3GNT2,B3GNT3,B3GNT4,B3GNT5,B3GNT7,B3GNT8,B4GALT5,C1GALT1,C1GALT1C1,CFP,CHST4,DAG1,DPM1,DPM2,DPM3,FKRP,FKTN,GALNT1,GALNT10,GALNT11,GALNT12,GALNT13,GALNT14,GALNT2,GALNT3,GALNT4,GALNT5,GALNT6,GALNT7,GALNT8,GALNT9,GCNT1,GCNT4,GXYLT1,GXYLT2,GYLTL1B,ISPD,KCNE1,LARGE,MUC1,MUC12,MUC13,MUC15,MUC16,MUC17,MUC19,MUC2,MUC20,MUC21,MUC3A,MUC4,MUC5AC,MUC5B,MUC6,MUC7,MUCL1,OGT,PGM3,POFUT1,POFUT2,POGLUT1,POMGNT1,POMT1,POMT2,SDF2,SDF2L1,SLC35C2,ST3GAL1,ST3GAL2,ST3GAL3,ST3GAL4,ST6GAL1,ST6GALNAC2,ST6GALNAC4,ST8SIA6,TET1,TET2,TET3,THBS1,TMEM5,TRAK1,TRAK2,VEGFB
GO:CYTOPLASMIC_MRNA_PROCESSING_BODY_ASSEMBLY	http://www.broadinstitute.org/gsea/msigdb/cards/GO_CYTOPLASMIC_MRNA_PROCESSING_BODY_ASSEMBLY	13	0.28882	0.93925	1	1	ATXN2,CCRN4L,CNOT7,DDX6,DYNC1H1,EDC3,LIMD1,LSM14A,LSM3,LSM4,PATL1,PATL2,RC3H1
GO:OXIDOREDUCTASE_ACTIVITY_ACTING_ON_SINGLE_DONORS_WITH_INCORPORATION_OF_MOLECULAR_OXYGEN	http://www.broadinstitute.org/gsea/msigdb/cards/GO_OXIDOREDUCTASE_ACTIVITY_ACTING_ON_SINGLE_DONORS_WITH_INCORPORATION_OF_MOLECULAR_OXYGEN	27	0.28896	0.93925	1	1	ADI1,ADO,ALOX12,ALOX12B,ALOX15,ALOX15B,ALOX5,ALOXE3,BCMO1,BCO2,CDO1,ETHE1,HAAO,HGD,HPD,HPDL,IDO1,IDO2,MIOX,P4HA1,P4HA2,P4HA3,PIR,PTGS2,RPE65,TDO2,TMLHE
GO:GLUCOSE_6_PHOSPHATE_METABOLIC_PROCESS	http://www.broadinstitute.org/gsea/msigdb/cards/GO_GLUCOSE_6_PHOSPHATE_METABOLIC_PROCESS	19	0.28899	0.93925	1	1	DERA,G6PC,G6PC2,G6PC3,G6PD,GCK,GPI,H6PD,HK1,HK2,HK3,HKDC1,PGD,PGLS,PGM2,RPE,RPIA,SHPK,TALDO1
BIOCARTA:CCR3_PATHWAY	http://www.broadinstitute.org/gsea/msigdb/cards/BIOCARTA_CCR3_PATHWAY	22	0.28909	0.93925	1	1	CCL11,CCR3,CFL1,GNAQ,GNAS,GNB1,GNGT1,HRAS,MAP2K1,MAPK1,MAPK3,MYL2,NOX1,PIK3C2G,PLCB1,PPP1R12B,PRKCA,PRKCB,PTK2,RAF1,RHOA,ROCK2
GO:NIK_NF_KAPPAB_SIGNALING	http://www.broadinstitute.org/gsea/msigdb/cards/GO_NIK_NF_KAPPAB_SIGNALING	81	0.28912	0.93925	1	1	ALK,BIRC2,BIRC3,BTRC,CARD10,CARD14,CHI3L1,CHUK,COPS8,CUL1,FBXW11,IRAK1,MALT1,MAP3K7,MAS1,NFKB1,NFKB2,PPP4C,PSMA1,PSMA2,PSMA3,PSMA4,PSMA5,PSMA6,PSMA7,PSMA8,PSMB1,PSMB10,PSMB11,PSMB2,PSMB3,PSMB4,PSMB5,PSMB6,PSMB7,PSMB8,PSMB9,PSMC1,PSMC2,PSMC3,PSMC4,PSMC5,PSMC6,PSMD1,PSMD10,PSMD11,PSMD12,PSMD13,PSMD14,PSMD2,PSMD3,PSMD4,PSMD5,PSMD6,PSMD7,PSMD8,PSMD9,PSME1,PSME2,PSME3,PSME4,PSMF1,REL,RELB,RIPK3,RPS27A,SKP1,TLR3,TLR6,TNFRSF10A,TNFRSF10B,TNFSF15,TRAF2,TRAF4,TRAF6,UBA3,UBA52,UBB,UBC,UBE2M,ZFP91
GO:REGULATION_OF_ARF_PROTEIN_SIGNAL_TRANSDUCTION	http://www.broadinstitute.org/gsea/msigdb/cards/GO_REGULATION_OF_ARF_PROTEIN_SIGNAL_TRANSDUCTION	16	0.28923	0.93925	1	1	ARFGEF1,ARFGEF2,CYTH1,CYTH2,CYTH3,CYTH4,FBXO8,GBF1,IQSEC1,IQSEC2,IQSEC3,KIAA1244,PSD,PSD2,PSD3,PSD4
GO:REGULATION_OF_REACTIVE_OXYGEN_SPECIES_BIOSYNTHETIC_PROCESS	http://www.broadinstitute.org/gsea/msigdb/cards/GO_REGULATION_OF_REACTIVE_OXYGEN_SPECIES_BIOSYNTHETIC_PROCESS	65	0.28926	0.93925	1	1	ACP5,AGT,AGTR2,AGXT2,AIF1,AKT1,AKT2,ASS1,ATP2B4,CAV1,CD34,CLU,CYBA,DDAH1,DDAH2,DNM2,EDN1,EGFR,ESR1,GLA,HBB,HDAC4,HSP90AA1,HSP90AB1,ICAM1,IFNG,IL10,IL1B,IL4,IL6,INS,INSR,ITGB2,JAK2,KLF2,KLF4,KLRC4-KLRK1,KLRK1,MAPK9,MPV17L,MTOR,NOS1AP,OGT,OPRM1,P2RX4,PARK7,PKD2,PTGIS,PTGS2,PTK2B,PTX3,RAB27A,RGN,SLC18A2,SLC25A33,SNCA,STAT3,TICAM1,TLR4,TLR5,TNF,TRAP1,TSPO,ZC3H12A,ZNF205
GO:POSITIVE_REGULATION_OF_RELEASE_OF_SEQUESTERED_CALCIUM_ION_INTO_CYTOSOL	http://www.broadinstitute.org/gsea/msigdb/cards/GO_POSITIVE_REGULATION_OF_RELEASE_OF_SEQUESTERED_CALCIUM_ION_INTO_CYTOSOL	38	0.28935	0.93925	1	1	ABL1,AKAP6,ASPH,BAX,BDKRB1,CALM1,CALM2,CALM3,CAPN3,CXCL10,CXCL11,CXCL9,CXCR3,DRD1,EDNRA,F2,F2R,F2RL3,GSTM2,GSTO1,HAP1,HTT,IL13,JPH2,KIAA1199,LACRT,NPSR1,NTSR1,PDPK1,PKD2,PLCG1,SNCA,SRI,TEX101,THY1,TRDN,TRPC1,XCL1
REACTOME:DOWNSTREAM_SIGNALING_EVENTS_OF_B_CELL_RECEPTOR_BCR	http://www.broadinstitute.org/gsea/msigdb/cards/REACTOME_DOWNSTREAM_SIGNALING_EVENTS_OF_B_CELL_RECEPTOR_BCR	92	0.28941	0.93925	1	1	AKT1,AKT1S1,AKT2,AKT3,BAD,BCL10,BTRC,CARD11,CASP9,CDKN1A,CDKN1B,CHUK,CREB1,CUL1,FBXW11,FOXO1,FOXO3,FOXO4,GSK3A,HRAS,IKBKB,IKBKG,KRAS,MALT1,MAP3K7,MAPKAP1,MDM2,MLST8,MTOR,NFKBIA,NFKBIB,NFKBIE,NR4A1,NRAS,PDPK1,PHLPP1,PRKCB,PSMA1,PSMA2,PSMA3,PSMA4,PSMA5,PSMA6,PSMA7,PSMA8,PSMB1,PSMB10,PSMB2,PSMB3,PSMB4,PSMB5,PSMB6,PSMB7,PSMB8,PSMB9,PSMC1,PSMC2,PSMC3,PSMC4,PSMC5,PSMC6,PSMD1,PSMD10,PSMD11,PSMD12,PSMD13,PSMD14,PSMD2,PSMD3,PSMD4,PSMD5,PSMD6,PSMD7,PSMD8,PSMD9,PSME1,PSME2,PSME4,PSMF1,PTEN,RASGRP1,RASGRP3,REL,RELA,RICTOR,RPS27A,RPS6KB2,SKP1,THEM4,TRIB3,TSC2,UBA52
GO:METANEPHRIC_NEPHRON_DEVELOPMENT	http://www.broadinstitute.org/gsea/msigdb/cards/GO_METANEPHRIC_NEPHRON_DEVELOPMENT	32	0.28947	0.93925	1	1	BMP4,CD34,FMN1,FOXD1,GDNF,GREM1,HES1,HES5,IRX1,IRX2,KIF26B,LAMB2,LGR4,LHX1,NPHS2,OSR1,PAX2,PAX8,PDGFB,PDGFRA,PDGFRB,PKD1,PKD2,SALL1,SIX2,SMO,SOX8,SOX9,TCF21,TFAP2B,WNT4,WT1
GO:MITOCHONDRIAL_RESPIRATORY_CHAIN_COMPLEX_ASSEMBLY	http://www.broadinstitute.org/gsea/msigdb/cards/GO_MITOCHONDRIAL_RESPIRATORY_CHAIN_COMPLEX_ASSEMBLY	63	0.28968	0.93925	1	1	AARS2,ACAD9,AIFM1,BCS1L,C11orf83,CHCHD5,COX19,ECSIT,FOXRED1,IMMP1L,IMMP2L,NDUFA1,NDUFA10,NDUFA11,NDUFA12,NDUFA13,NDUFA2,NDUFA5,NDUFA6,NDUFA7,NDUFA8,NDUFA9,NDUFAB1,NDUFAF1,NDUFAF2,NDUFAF3,NDUFAF4,NDUFB1,NDUFB10,NDUFB11,NDUFB2,NDUFB3,NDUFB4,NDUFB5,NDUFB6,NDUFB7,NDUFB8,NDUFB9,NDUFC1,NDUFC2,NDUFS1,NDUFS2,NDUFS3,NDUFS4,NDUFS5,NDUFS6,NDUFS7,NDUFS8,NDUFV1,NDUFV2,NDUFV3,NUBPL,OXA1L,SAMM50,SDHAF1,SLC25A33,TAZ,TFAM,TIMMDC1,TMEM126B,TTC19,UQCR10,UQCRB
GO:LIPASE_ACTIVATOR_ACTIVITY	http://www.broadinstitute.org/gsea/msigdb/cards/GO_LIPASE_ACTIVATOR_ACTIVITY	14	0.28998	0.93925	1	1	APOA5,APOC2,APOH,ARF1,ARHGAP6,CASP3,CCL3,CCL5,CCL8,GM2A,NSMAF,PDPK1,PLAA,STX4
GO:POSITIVE_REGULATION_OF_CANONICAL_WNT_SIGNALING_PATHWAY	http://www.broadinstitute.org/gsea/msigdb/cards/GO_POSITIVE_REGULATION_OF_CANONICAL_WNT_SIGNALING_PATHWAY	116	0.29001	0.93925	1	1	ARNTL,ASPM,AXIN1,AXIN2,BAMBI,BIRC8,CAPRIN2,CAV1,COL1A1,CSNK1D,CSNK1E,CTDNEP1,DAPK3,DKK2,DLX5,DVL1,DVL2,EDA,FGF10,FGF9,FGFR2,GPRC5B,ILK,JUP,LGR4,LGR5,LGR6,LRP6,LRRK1,LRRK2,NFKB1,NLE1,NRARP,PIN1,PPP2R3A,PSMA1,PSMA2,PSMA3,PSMA4,PSMA5,PSMA6,PSMA7,PSMA8,PSMB1,PSMB10,PSMB11,PSMB2,PSMB3,PSMB4,PSMB5,PSMB6,PSMB7,PSMB8,PSMB9,PSMC1,PSMC2,PSMC3,PSMC4,PSMC5,PSMC6,PSMD1,PSMD10,PSMD11,PSMD12,PSMD13,PSMD14,PSMD2,PSMD3,PSMD4,PSMD5,PSMD6,PSMD7,PSMD8,PSMD9,PSME1,PSME2,PSME3,PSME4,PSMF1,RBPJ,RNF146,RNF220,ROR2,RPS27A,RSPO1,RSPO2,RSPO3,SFRP1,SFRP2,SFRP4,SMAD3,SMURF2,SOX4,SRC,SULF2,TMEM198,TNKS,TNKS2,TRPM4,UBA52,UBB,UBC,UBR5,USP34,VPS35,WLS,WNT1,WNT10B,WNT2,WNT2B,WNT3A,WNT4,WNT7A,XIAP,YAP1,ZBED3
GO:PROTON_TRANSPORTING_TWO_SECTOR_ATPASE_COMPLEX	http://www.broadinstitute.org/gsea/msigdb/cards/GO_PROTON_TRANSPORTING_TWO_SECTOR_ATPASE_COMPLEX	46	0.29003	0.93925	1	1	ATP5A1,ATP5B,ATP5C1,ATP5D,ATP5E,ATP5EP2,ATP5F1,ATP5G1,ATP5G2,ATP5G3,ATP5H,ATP5I,ATP5J,ATP5J2,ATP5L,ATP5L2,ATP5O,ATP5S,ATP6AP1,ATP6AP1L,ATP6V0A1,ATP6V0A2,ATP6V0A4,ATP6V0B,ATP6V0C,ATP6V0D1,ATP6V0D2,ATP6V0E1,ATP6V0E2,ATP6V1A,ATP6V1B2,ATP6V1C1,ATP6V1C2,ATP6V1D,ATP6V1E1,ATP6V1E2,ATP6V1F,ATP6V1G1,ATP6V1G2,ATP6V1G3,ATP6V1H,ATPIF1,C14orf2,PPIF,TCIRG1,USMG5
GO:REGULATION_OF_FATTY_ACID_BIOSYNTHETIC_PROCESS	http://www.broadinstitute.org/gsea/msigdb/cards/GO_REGULATION_OF_FATTY_ACID_BIOSYNTHETIC_PROCESS	33	0.29013	0.93925	1	1	ACADL,ACADVL,ANXA1,APOA1,APOA4,APOA5,APOC1,APOC2,APOC3,AVP,AVPR1A,BRCA1,ERLIN1,ERLIN2,HNF4A,INSIG1,INSIG2,MAPK9,MID1IP1,NR1H2,NR1H3,PDK4,PIBF1,PLA2G4A,PRKAA2,PRKAG2,PTGS2,RGN,SCAP,SIRT1,SLC45A3,TRIB3,WDTC1
REACTOME:SIGNALING_BY_FGFR_IN_DISEASE	http://www.broadinstitute.org/gsea/msigdb/cards/REACTOME_SIGNALING_BY_FGFR_IN_DISEASE	121	0.29018	0.93925	1	1	ADCY1,ADCY2,ADCY3,ADCY4,ADCY5,ADCY6,ADCY7,ADCY8,ADCY9,ADRBK1,AKT1,AKT1S1,AKT2,AKT3,BAD,BCR,BRAF,CALM1,CALM2,CALM3,CAMK4,CASP9,CBL,CDK1,CDKN1A,CDKN1B,CHUK,CNTRL,CPSF6,CREB1,CUX1,FGF1,FGF10,FGF17,FGF18,FGF19,FGF2,FGF20,FGF22,FGF23,FGF4,FGF5,FGF6,FGF7,FGF8,FGF9,FGFR1,FGFR1OP,FGFR1OP2,FGFR2,FGFR3,FGFR4,FOXO1,FOXO3,FOXO4,FRS2,FRS3,GAB1,GAB2,GRB2,GSK3A,HRAS,IL17RD,ITPR2,ITPR3,KL,KLB,KRAS,MAP2K1,MAP2K2,MAPK1,MAPK3,MAPKAP1,MDM2,MKNK1,MLST8,MTOR,MYO18A,NR4A1,NRAS,PDE1A,PDE1B,PDPK1,PHLPP1,PIK3CA,PIK3R1,PLCG1,PPP2CA,PPP2CB,PPP2R1A,PRKACA,PRKACB,PRKACG,PRKAR1A,PRKAR1B,PRKAR2A,PRKAR2B,PRKCA,PRKCD,PRKCE,PRKCG,PTEN,RAF1,RICTOR,RPS27A,RPS6KB2,SHC1,SOS1,SPRY2,SRC,STAT1,STAT3,STAT5A,STAT5B,THEM4,TRIB3,TRIM24,TSC2,UBA52,YWHAB,ZMYM2
GO:PROTEIN_SERINE_THREONINE_TYROSINE_KINASE_ACTIVITY	http://www.broadinstitute.org/gsea/msigdb/cards/GO_PROTEIN_SERINE_THREONINE_TYROSINE_KINASE_ACTIVITY	38	0.29084	0.93925	1	1	ACVR2B,AKT1,AURKA,AURKB,AURKC,CLK1,CLK2,CLK3,CLK4,DSTYK,DYRK1A,DYRK1B,DYRK2,DYRK4,LRRK2,MAP2K1,MAP2K2,MAP2K3,MAP2K6,MAP2K7,MAP3K9,MAPK10,MAPK14,MAPKAPK3,MAPKAPK5,PAK3,PRKAA2,PRKACA,PRKCG,RELN,RPS6KA1,RPS6KA2,RPS6KB1,SGK1,TESK1,TESK2,TNK2,TTK
GO:DRUG_METABOLIC_PROCESS	http://www.broadinstitute.org/gsea/msigdb/cards/GO_DRUG_METABOLIC_PROCESS	37	0.29095	0.93925	1	1	ADAL,ADH1A,BCHE,CAD,CBR1,CYP1A1,CYP1A2,CYP2A6,CYP2B6,CYP2C19,CYP2C8,CYP2C9,CYP2D6,CYP2E1,CYP3A4,CYP3A5,CYP4B1,CYP4F12,CYP4F2,DPEP1,EPHX2,FMO1,FMO2,FMO3,FMO4,NOS1,NR1I2,NT5C2,UGT1A1,UGT1A10,UGT1A3,UGT1A4,UGT1A6,UGT1A7,UGT1A8,UGT1A9,VKORC1
GO:VESICLE_COATING	http://www.broadinstitute.org/gsea/msigdb/cards/GO_VESICLE_COATING	69	0.291	0.93925	1	1	ANKRD28,AP2B1,AP2S1,AREG,BET1,CALY,CD59,CNIH2,CNIH3,COL7A1,CSNK1D,CTSC,CTSZ,CUL3,EPS15,F5,F8,FCHO1,FCHO2,FOLR1,GBF1,GOLGA2,GORASP1,GOSR2,GRIA1,KLHL12,LMAN1,MCFD2,NAPA,NSF,PICALM,PIK3C2A,PPP6C,PPP6R1,PPP6R3,PREB,RAB1A,RAB1B,SAR1B,SCFD1,SEC13,SEC16A,SEC16B,SEC23A,SEC23IP,SEC24A,SEC24B,SEC24C,SEC24D,SEC31A,SERPINA1,SNAP91,STX5,TBC1D20,TFG,TMED10,TMED2,TMED9,TRAPPC1,TRAPPC10,TRAPPC2,TRAPPC2L,TRAPPC3,TRAPPC4,TRAPPC5,TRAPPC6A,TRAPPC6B,TRAPPC9,USO1
PID:TNF_PATHWAY	http://www.broadinstitute.org/gsea/msigdb/cards/PID_TNF_PATHWAY	46	0.29102	0.93925	1	1	ADAM17,BAG4,BIRC2,BIRC3,CASP8,CAV1,CHUK,CYLD,FADD,GNB2L1,IKBKB,IKBKG,MADD,MAP2K3,MAP2K7,MAP3K1,MAP3K3,MAP3K5,MAP3K7,MAP4K2,MAP4K3,MAP4K4,MAP4K5,NFKB1,NRK,NSMAF,PRKCI,PRKCZ,RELA,RFFL,RIPK1,SMPD1,SMPD2,SQSTM1,STAT1,TAB1,TAB2,TNF,TNFAIP3,TNFRSF1A,TNFRSF1B,TNIK,TRADD,TRAF1,TRAF2,TXN
GO:ESTABLISHMENT_OF_LOCALIZATION_BY_MOVEMENT_ALONG_MICROTUBULE	http://www.broadinstitute.org/gsea/msigdb/cards/GO_ESTABLISHMENT_OF_LOCALIZATION_BY_MOVEMENT_ALONG_MICROTUBULE	87	0.29125	0.93925	1	1	AP3B1,AP3B2,AP3D1,AP3M1,AP3M2,AP3S1,AP3S2,APBA1,APP,ARHGAP21,ARL3,AZI1,BBS12,BICD1,BICD2,BLOC1S1,BLOC1S2,BLOC1S3,CDC42,CLN3,DCTN1,DTNBP1,DYNC1I1,DYNC2H1,DYNLL1,FYCO1,HAP1,HIF1A,HTT,ICK,IFT122,IFT140,IFT27,IFT43,IFT57,IFT74,IFT81,KIF13A,KIF1A,KIF1B,KIF23,KIF3A,KIF3B,KIF3C,KIF4A,KIF5B,KIFAP3,KLC3,LRPPRC,MAP1B,MAP1S,MAPT,NDE1,NDEL1,OPA1,PAFAH1B1,PCM1,PEX14,PRKCZ,RAB1A,RAB21,RAB6A,RASGRP1,RHOT1,RHOT2,RPGR,SNAPIN,SOD1,SPAST,SPG11,SPG7,SSNA1,SSX2IP,TMEM201,TRAF3IP1,TTC21A,TTC21B,TTC26,TTC30A,TTC30B,UBB,UCHL1,UXT,WDR19,WDR35,WDR43,WDR81
REACTOME:TRAFFICKING_OF_AMPA_RECEPTORS	http://www.broadinstitute.org/gsea/msigdb/cards/REACTOME_TRAFFICKING_OF_AMPA_RECEPTORS	26	0.29127	0.93925	1	1	AKAP5,AP2A1,AP2A2,AP2B1,AP2M1,AP2S1,CACNG2,CACNG3,CACNG4,CACNG8,CAMK2A,CAMK2B,CAMK2D,DLG1,EPB41L1,GRIA1,GRIA2,GRIA3,GRIA4,MDM2,MYO6,NSF,PICK1,PRKCA,PRKCB,PRKCG
GO:ACTIVATION_OF_MAPKKK_ACTIVITY	http://www.broadinstitute.org/gsea/msigdb/cards/GO_ACTIVATION_OF_MAPKKK_ACTIVITY	11	0.29135	0.93925	1	1	DAB2IP,GADD45A,GADD45B,GADD45G,MAP4K1,MAP4K2,MAP4K3,MAP4K5,TAB1,TNF,TRAF7
GO:CATALYTIC_COMPLEX	http://www.broadinstitute.org/gsea/msigdb/cards/GO_CATALYTIC_COMPLEX	978	0.29137	0.93925	1	1	ABAT,ABCA2,ABCA7,ABCB6,ABCB8,ABCD4,ABCF2,ABCG5,ABCG8,ACTB,ACTL6A,ACTR5,ACTR8,ACVR1,ACVR1B,ACVR1C,ADAT2,AEBP2,AGL,AKAP4,ANAPC1,ANAPC10,ANAPC11,ANAPC13,ANAPC16,ANAPC2,ANAPC4,ANAPC5,ANAPC7,ANKIB1,APPL1,APPL2,ARIH1,ARIH2,ARRB1,ASB2,ASB4,ASH2L,ATG13,ATG14,ATG3,ATP12A,ATP1A1,ATP1A2,ATP1A3,ATP1A4,ATP1B1,ATP1B2,ATP1B3,ATP1B4,ATP2A2,ATP4B,ATXN7,ATXN7L3,AUP1,BACH1,BACH2,BARD1,BCCIP,BCKDHA,BCKDHB,BCKDK,BCL2L11,BCS1L,BECN1,BMI1,BRAP,BRCA1,BRCC3,BRD1,BRD8,BRE,BRMS1,BRMS1L,BRPF1,BRPF3,BTBD18,BTRC,BUB1B,C11orf83,C17orf49,CAB39,CAND1,CASP10,CASP8,CBLL1,CBX2,CBX4,CBX5,CBX7,CBX8,CCDC101,CCDC114,CCIN,CCNC,CCND1,CCND2,CCND3,CCNE1,CCNF,CCNH,CCNK,CCNL1,CCNL2,CCNT1,CCNT2,CCNY,CD3EAP,CDC16,CDC20,CDC23,CDC26,CDC27,CDC73,CDK12,CDK13,CDK14,CDK2,CDK4,CDK6,CDK7,CDK9,CDKN1A,CDKN1B,CFLAR,CHD3,CHD4,CHD5,CHD6,CHD8,CHM,CHML,CHRAC1,CHUK,CIR1,CLNS1A,CLP1,COMMD1,CPSF3L,CRBN,CRCP,CREBBP,CSNK2A1,CSRP2BP,CTDNEP1,CTDP1,CTR9,CUL1,CUL2,CUL3,CUL4A,CUL4B,CUL5,CUL7,CUL9,CXXC1,CYBA,CYBB,CYCS,DAB2,DAD1,DBT,DCAF10,DCAF11,DCAF12,DCAF13,DCAF16,DCAF17,DCAF4,DCAF5,DCAF6,DCAF7,DCAF8,DCTN1,DCTN2,DCTN4,DCUN1D1,DCUN1D2,DCUN1D3,DCUN1D4,DCUN1D5,DDB1,DDB2,DDOST,DGCR8,DHTKD1,DICER1,DISC1,DLD,DLST,DMAP1,DNA2,DNAH1,DNAH10,DNAH11,DNAH12,DNAH14,DNAH17,DNAH2,DNAH3,DNAH5,DNAH6,DNAH7,DNAH8,DNAH9,DNAI1,DNAI2,DNAJA1,DNAJA3,DNAL4,DNALI1,DNHD1,DNTTIP1,DPM1,DPM2,DPM3,DPY30,DR1,DROSHA,DTL,DYDC1,DYDC2,DYNC1H1,DYNC1I1,DYNC1I2,DYNC1LI1,DYNC1LI2,DYNC2H1,DYNC2LI1,DYNLL1,DYNLL2,DYNLRB1,DYNLRB2,DYNLT1,DYNLT3,DYRK2,E2F6,EDF1,EEA1,EED,ELP2,ELP3,ELP4,ENC1,ENG,ENO1,ENO3,ENO4,ENY2,EP300,EP400,EPC1,EPC2,ERC1,ERCC1,ERCC2,ERCC3,ERCC4,ERCC5,ERCC8,ERH,ERN1,EZH1,EZH2,FADD,FAM105B,FAM58A,FAM60A,FARSA,FARSB,FBXL12,FBXL15,FBXL19,FBXL2,FBXL22,FBXL3,FBXL4,FBXL5,FBXL7,FBXO10,FBXO11,FBXO17,FBXO18,FBXO2,FBXO21,FBXO24,FBXO25,FBXO27,FBXO31,FBXO32,FBXO39,FBXO4,FBXO44,FBXO6,FBXO7,FBXO8,FBXO9,FBXW11,FBXW4,FBXW5,FBXW7,FBXW8,FNTA,FNTB,FOXRED1,FXYD1,FXYD2,FZR1,GAN,GATAD2A,GATAD2B,GCLC,GCLM,GCSH,GLDC,GLMN,GM2A,GMPR,GMPR2,GNA12,GNA13,GNA14,GNA15,GNAI1,GNAI2,GNAI3,GNAS,GNAT1,GNAT2,GNAT3,GNAZ,GNB1,GNG10,GNG11,GNG12,GNG13,GNG2,GNG3,GNG4,GNG5,GNG7,GNG8,GNGT1,GNGT2,GOLGA7,GPAA1,GPD1,GPD1L,GPD2,GPR37,GTF2A1,GTF2A1L,GTF2E2,GTF2F1,GTF2F2,GTF2H1,GTF2H3,GTF2H4,H2AFY,H2AFY2,HCFC1,HDAC1,HDAC10,HDAC11,HDAC2,HDAC3,HDAC4,HDAC5,HDAC6,HDAC7,HDAC8,HDAC9,HELB,HEY2,HINT1,HOXC10,HR,HSPA1A,HSPA1B,HSPA8,HSPD1,IKBKAP,IKBKB,IKBKG,ING2,ING3,ING4,ING5,INO80,INO80B,INO80C,INO80E,INSR,INTS1,INTS10,INTS12,INTS2,INTS3,INTS4,INTS5,INTS6,INTS7,INTS8,INTS9,IPP,IRS1,ITPR1,JARID2,KAT2A,KAT2B,KAT5,KAT6A,KAT6B,KAT7,KAT8,KBTBD11,KBTBD12,KBTBD13,KBTBD2,KBTBD3,KBTBD6,KBTBD7,KBTBD8,KCTD10,KCTD13,KCTD17,KDM5A,KDM6A,KEAP1,KIAA1429,KLHDC7A,KLHDC7B,KLHDC8A,KLHL1,KLHL12,KLHL13,KLHL14,KLHL15,KLHL17,KLHL18,KLHL2,KLHL20,KLHL21,KLHL22,KLHL23,KLHL24,KLHL25,KLHL26,KLHL28,KLHL29,KLHL3,KLHL30,KLHL31,KLHL32,KLHL33,KLHL34,KLHL36,KLHL38,KLHL4,KLHL5,KLHL7,KLHL8,KLHL9,KRTCAP2,LAS1L,LEO1,LMO7,LRRC47,LSMD1,MAD2L2,MAGT1,MAP3K13,MAP3K5,MAP3K7,MARCH6,MAT2A,MAT2B,MAX,MBD2,MBD3,MBIP,MCM3,MCRS1,MEAF6,MECOM,MED1,MED10,MED11,MED12,MED14,MED17,MED18,MED20,MED21,MED24,MED27,MED30,MED31,MED4,MED6,MED7,MEN1,METTL1,METTL14,METTL3,MGA,MIB2,MMS19,MNAT1,MORF4L1,MORF4L2,MRPS36,MSL1,MSL2,MSL3,MTA2,MTF2,MTOR,MYO6,NAA10,NAA11,NAA15,NAA16,NAA20,NAA25,NAA30,NAA35,NAA50,NACC2,NCF2,NCF4,NCK1,NCOA6,NCOR1,NCOR2,NDUFA1,NDUFA10,NDUFA11,NDUFA12,NDUFA13,NDUFA2,NDUFA4,NDUFA5,NDUFA6,NDUFA7,NDUFA8,NDUFA9,NDUFAB1,NDUFAF1,NDUFB1,NDUFB10,NDUFB11,NDUFB2,NDUFB3,NDUFB4,NDUFB5,NDUFB6,NDUFB7,NDUFB8,NDUFB9,NDUFC1,NDUFC2,NDUFS1,NDUFS2,NDUFS3,NDUFS4,NDUFS5,NDUFS6,NDUFS7,NDUFS8,NDUFV1,NDUFV2,NDUFV3,NEK10,NFRKB,NKD1,NOX1,NOX3,NOX4,NOXA1,NOXO1,NRBF2,NRIP1,OGDH,OGDHL,OGT,ORMDL3,OS9,OSTC,P4HA1,P4HB,PAF1,PAPD4,PARK2,PARK7,PAXIP1,PCGF2,PCGF6,PDHA1,PDHA2,PDHB,PDHX,PDK1,PDK2,PDSS1,PDSS2,PELP1,PEX2,PFKFB1,PFKL,PFKM,PGGT1B,PHC2,PHC3,PHF1,PHF12,PHF19,PHF20,PHF21A,PHKA1,PHKA2,PHKB,PHKG1,PHKG2,PIAS4,PIGK,PIGS,PIGT,PIGU,PIGV,PIK3C2A,PIK3C2B,PIK3C2G,PIK3C3,PIK3CA,PIK3CB,PIK3CD,PIK3CG,PIK3R1,PIK3R2,PIK3R3,PIK3R4,PIK3R5,PIK3R6,PINK1,PLN,PLRG1,PMPCB,POLA1,POLA2,POLD1,POLD3,POLD4,POLE,POLE2,POLE3,POLE4,POLG,POLR1A,POLR1B,POLR1C,POLR1D,POLR1E,POLR2A,POLR2B,POLR2D,POLR2E,POLR2F,POLR2G,POLR2H,POLR2I,POLR2J,POLR2J2,POLR2K,POLR2L,POLR3A,POLR3B,POLR3D,POLR3E,POLR3F,POLR3G,POLR3H,POLR3K,POMT1,POMT2,POP1,POP4,POP5,POP7,PPARGC1A,PPP1CA,PPP1CB,PPP1CC,PPP1R10,PPP1R11,PPP1R12A,PPP1R15A,PPP1R15B,PPP1R2,PPP1R3B,PPP1R9B,PPP2CA,PPP2CB,PPP2R1A,PPP2R2A,PPP2R2B,PPP2R2C,PPP2R2D,PPP2R3A,PPP2R4,PPP2R5A,PPP2R5B,PPP2R5C,PPP2R5D,PPP2R5E,PPP3CA,PPP3CB,PPP3R1,PPP4R1,PPP4R2,PPP4R4,PRDM4,PRDX3,PRKAA1,PRKAA2,PRKAB1,PRKACA,PRKACB,PRKAG1,PRKAG2,PRKAG3,PRKAR1A,PRKAR1B,PRKAR2A,PRKAR2B,PRMT1,PRMT5,PRPS1,PRPSAP1,PRPSAP2,PTAR1,PUF60,PYCARD,PYDC1,RABGGTA,RABGGTB,RAD18,RB1,RB1CC1,RBBP4,RBBP5,RBBP7,RBCK1,RBX1,RCHY1,RECQL5,RERE,REV3L,RGS11,RGS19,RGS6,RGS7,RGS9,RING1,RIPK1,RIPK3,RNF11,RNF14,RNF144A,RNF144B,RNF168,RNF19A,RNF19B,RNF2,RNF20,RNF217,RNF222,RNF31,RNF4,RNF40,RNF7,RNF8,RPAP2,RPN1,RPN2,RPP21,RPP30,RPP38,RPP40,RPRD1A,RPRD1B,RPRD2,RRM1,RRM2,RRM2B,RTF1,RUVBL1,RUVBL2,SAE1,SALL1,SALL2,SAP130,SAP18,SAP30,SATB2,SDF2,SDF2L1,SDHA,SDHB,SDHC,SDHD,SEL1L,SENP3,SETD1A,SETD1B,SHARPIN,SHFM1,SHOC2,SIN3A,SIN3B,SIRT1,SKP1,SKP2,SLC9A1,SMEK2,SMURF2,SNCA,SNRPB,SNRPD1,SNRPD2,SNRPD3,SNRPE,SNRPF,SNRPG,SNW1,SNX4,SORBS1,SPCS1,SPCS2,SPCS3,SPOP,SPOPL,SPTLC1,SPTLC2,SPTLC3,SPTSSA,SPTSSB,STK38,STRN,STRN3,STRN4,STT3A,STT3B,STUB1,SUDS3,SUGT1,SUPT3H,SUPT7L,SUZ12,SYVN1,TADA1,TADA2A,TADA2B,TADA3,TAF1,TAF10,TAF11,TAF12,TAF13,TAF1L,TAF2,TAF3,TAF4,TAF4B,TAF5,TAF5L,TAF6,TAF6L,TAF7,TAF7L,TAF8,TAF9,TAF9B,TAL1,TARBP2,TBC1D5,TBL1X,TBL1XR1,TBP,TBPL1,TCEB2,TCTE3,TERT,TEX10,TGFBR1,TGFBR2,TICAM1,TNFAIP1,TOPORS,TOX4,TP53,TPR,TRAF2,TRAF7,TRERF1,TRIM21,TRIM37,TRIM40,TRMT6,TRMT61A,TRMT61B,TRPC4AP,TRRAP,TSEN2,TSEN34,TSEN54,TSPAN17,TUSC3,TWISTNB,UBA2,UBAP2L,UBE2A,UBE2B,UBE2C,UBE2D1,UBE2D2,UBE2E1,UBE2I,UBE2J2,UBE2L3,UBE2N,UBE2S,UBE2U,UBE2V1,UBE2V2,UBE4A,UBE4B,UBR1,UBR2,UBR3,UCHL5,ULK1,UQCR10,UQCRB,UQCRC1,UQCRC2,UQCRFS1,USP22,USP27X,USP33,USP34,USP47,USP51,UVRAG,VAC14,VHL,VHLL,WDR5,WDR61,WDR75,WDR77,WDR82,WTAP,WWP1,WWP2,YEATS2,YEATS4,YY1,ZDHHC9,ZER1,ZNF217,ZNF335,ZNF541,ZNF768,ZNRD1,ZYG11A,ZYG11B,ZZZ3
GO:POSITIVE_REGULATION_OF_SODIUM_ION_TRANSPORT	http://www.broadinstitute.org/gsea/msigdb/cards/GO_POSITIVE_REGULATION_OF_SODIUM_ION_TRANSPORT	33	0.29139	0.93925	1	1	ACTN4,ADRB2,AHCYL1,AKT1,ANK3,ARF1,ATP1B1,ATP1B2,ATP1B3,C8orf44-SGK3,CNKSR3,CNTN1,DMD,DNM2,DRD4,FGF12,FXYD1,GLRX,GPD1L,NKX2-5,NOS1,PKP2,SCN1B,SCN3B,SCN4B,SCN5A,SGK1,SGK2,SGK3,SLC9A1,TESC,WNK2,WNK3
GO:MUSCLE_ADAPTATION	http://www.broadinstitute.org/gsea/msigdb/cards/GO_MUSCLE_ADAPTATION	28	0.29153	0.93925	1	1	ACTA1,CAMTA2,CFLAR,CYBA,GATA6,GSN,HDAC4,HEY2,HMOX1,IL15,IL1B,INPP5F,KDM4A,KLF15,MEF2C,MSTN,MYOC,MYOD1,MYOG,NOS3,NPPA,PPARGC1A,PPP3CA,PSMB9,RPS6KB1,TBCE,TCAP,TRIM63
GO:NUCLEOTIDE_BINDING_DOMAIN_LEUCINE_RICH_REPEAT_CONTAINING_RECEPTOR_SIGNALING_PATHWAY	http://www.broadinstitute.org/gsea/msigdb/cards/GO_NUCLEOTIDE_BINDING_DOMAIN_LEUCINE_RICH_REPEAT_CONTAINING_RECEPTOR_SIGNALING_PATHWAY	27	0.29159	0.93925	1	1	CASP8,CHUK,CYLD,FAM105B,IKBKB,IKBKG,IRAK1,IRAK2,ITCH,MAP2K6,MAP3K7,NFKBIA,NOD1,NOD2,RELA,RIPK2,RPS27A,TAB1,TAB2,TAB3,TNFAIP3,TRAF6,UBA52,UBB,UBC,UBE2N,UBE2V1
GO:MICROTUBULE_CYTOSKELETON	http://www.broadinstitute.org/gsea/msigdb/cards/GO_MICROTUBULE_CYTOSKELETON	994	0.29188	0.93925	1	1	AAAS,AAMP,AATF,ABCA2,ACOT13,ACTR10,ACTR1A,ACTR1B,ACTR8,ADCY10,AGBL2,AGBL4,AGBL5,AHI1,AK5,AKAP11,AKAP9,AKT1,ALDOB,ALKBH2,ALKBH8,ALMS1,ALS2,ANKRD26,ANKRD32,ANXA11,APC,APC2,APEX1,APP,APPBP2,ARFGEF2,ARHGAP4,ARHGEF10,ARHGEF2,ARL2,ARL3,ARL6,ARL8A,ARL8B,ASPM,ATAT1,ATF4,ATF5,ATM,ATP6V0D1,ATP6V1D,ATXN7,AURKA,AURKB,AURKC,AXIN1,AXIN2,AZI1,B9D1,B9D2,BBS1,BBS4,BBS5,BBS7,BBS9,BCAS3,BCL10,BCL2L1,BCL2L11,BICD1,BIRC2,BIRC3,BIRC5,BIRC6,BIRC7,BIRC8,BLOC1S2,BOD1,BRCA1,BRCA2,BRCC3,BRSK1,BRSK2,BUB1B,BYSL,C10orf90,C12orf66,C14orf166,C16orf45,C16orf80,C1orf192,C2CD3,C4orf47,C7orf31,C9orf24,C9orf9,CALM1,CALM2,CALM3,CAMK2B,CAMK2N2,CAMSAP1,CAMSAP2,CAMSAP3,CAPG,CAPN6,CAPRIN2,CASP8,CBX1,CBX3,CC2D1A,CCDC113,CCDC114,CCDC116,CCDC124,CCDC13,CCDC14,CCDC141,CCDC146,CCDC15,CCDC151,CCDC28B,CCDC38,CCDC41,CCDC61,CCDC64,CCDC67,CCDC77,CCDC78,CCDC8,CCDC81,CCDC85B,CCDC92,CCDC96,CCHCR1,CCNA1,CCNB1,CCNE1,CCNF,CCP110,CCT2,CCT3,CCT4,CCT5,CCT6A,CCT7,CCT8,CDC14A,CDC16,CDC20,CDC25B,CDC27,CDC42,CDC42EP2,CDC42EP4,CDC45,CDC6,CDC7,CDCA8,CDK1,CDK16,CDK2,CDK5RAP2,CDK5RAP3,CDK6,CDKL2,CENPE,CENPF,CENPJ,CENPV,CEP104,CEP112,CEP120,CEP128,CEP135,CEP152,CEP164,CEP170,CEP19,CEP192,CEP250,CEP290,CEP350,CEP44,CEP55,CEP57,CEP57L1,CEP63,CEP68,CEP70,CEP72,CEP76,CEP78,CEP85,CEP89,CEP97,CETN1,CETN2,CETN3,CHAMP1,CHD3,CHD4,CHEK1,CHMP1A,CIAO1,CIB1,CIR1,CKAP2,CKAP2L,CKAP5,CLASP1,CLASP2,CLIC4,CLIC5,CLIP1,CLMP,CLTC,CLUAP1,CNTLN,CNTRL,CNTROB,CPEB1,CRHBP,CRMP1,CROCC,CSNK1A1,CSNK1D,CSPP1,CTAG2,CTDP1,CTNNB1,CTTN,CUL3,CUL7,CYLD,CYP2A6,DAB1,DAXX,DCAF12,DCAF13,DCLRE1B,DCTN1,DCTN2,DCTN3,DCTN4,DCTN5,DCTN6,DCX,DCXR,DDAH2,DDHD2,DDX11,DGCR8,DHX9,DIAPH1,DIDO1,DIS3L,DISC1,DLG1,DLGAP5,DNAAF1,DNAH1,DNAH10,DNAH11,DNAH12,DNAH14,DNAH17,DNAH2,DNAH3,DNAH5,DNAH6,DNAH7,DNAH8,DNAH9,DNAI1,DNAI2,DNAL4,DNALI1,DNHD1,DNM1,DNM1L,DNM2,DNM3,DPF2,DPYSL2,DST,DTL,DVL1,DYNC1H1,DYNC1I1,DYNC1I2,DYNC1LI1,DYNC1LI2,DYNC2H1,DYNC2LI1,DYNLL1,DYNLL2,DYNLRB1,DYNLRB2,DYNLT1,DYNLT3,DZIP1,DZIP1L,E4F1,ECT2,EFHC1,ELL2,EMD,EML1,EML2,EML3,EML4,EML5,EML6,ERCC2,ERCC6L,ESPL1,ESRRA,EVC,EVI5,EXOC7,EYA3,EZR,F11R,FAM110A,FAM110B,FAM110C,FAM154A,FAM161A,FAM175B,FAM83D,FAM96B,FBF1,FBXL7,FBXO31,FBXO5,FBXW11,FER,FES,FEZ1,FGF13,FGFR1OP,FIGN,FKBP4,FLII,FLOT1,FMN1,FMN2,FNIP2,FNTA,FNTB,FOPNL,FRY,FSD1,FTCD,G6PD,GABARAP,GABARAPL1,GABARAPL3,GAPDH,GAS2L1,GAS2L2,GAS2L3,GAS8,GEM,GEN1,GNAI1,GNAI2,GNAI3,GOLGA2,GPSM2,GRAMD3,GSDMC,GSG2,GSK3B,GTF2F2,GTSE1,HAP1,HARBI1,HAUS1,HAUS2,HAUS3,HAUS4,HAUS5,HAUS6,HAUS7,HAUS8,HDAC3,HDAC6,HEPACAM2,HERC2,HOOK1,HOOK2,HOOK3,HOXC8,HSPA1A,HSPA1B,HSPA2,HSPA6,HSPB1,HSPB11,HSPH1,HTT,HYLS1,ICK,ID1,ID2,ID3,IFT122,IFT140,IFT172,IFT27,IFT43,IFT52,IFT57,IFT74,IFT80,IFT81,IFT88,IGBP1,IKBKG,IKZF4,INCENP,INO80,INVS,IQCB1,IQGAP1,IQGAP2,IST1,ITSN2,JAKMIP1,JTB,KARS,KAT2A,KATNA1,KATNAL1,KATNAL2,KBTBD8,KCNAB2,KEAP1,KIAA0368,KIAA0586,KIAA0753,KIAA1009,KIAA1377,KIAA1598,KIAA1731,KIF11,KIF12,KIF13A,KIF13B,KIF14,KIF15,KIF16B,KIF17,KIF18A,KIF18B,KIF19,KIF1A,KIF1B,KIF1C,KIF20A,KIF20B,KIF21A,KIF21B,KIF22,KIF23,KIF24,KIF25,KIF26A,KIF26B,KIF27,KIF2A,KIF2B,KIF2C,KIF3A,KIF3B,KIF3C,KIF4A,KIF4B,KIF5A,KIF5B,KIF5C,KIF6,KIF7,KIF9,KIFAP3,KIFC1,KIFC2,KLC1,KLC2,KLC3,KLC4,KLHL12,KLHL21,KLHL22,KLK6,KNCN,KNTC1,KPTN,KRIT1,KRT18,LAS1L,LATS1,LATS2,LCA5,LCK,LEO1,LRGUK,LRIF1,LRMP,LRP8,LRPPRC,LRRC45,LRRC49,LRRCC1,LRWD1,LYST,LZTS2,MACF1,MAD1L1,MAD2L1,MAD2L1BP,MAD2L2,MAEA,MAF1,MAK,MAP1A,MAP1B,MAP1LC3A,MAP1LC3B,MAP1LC3B2,MAP1LC3C,MAP1S,MAP2,MAP2K1,MAP2K2,MAP2K5,MAP3K11,MAP4,MAP6,MAP6D1,MAP7,MAP7D1,MAP7D2,MAP7D3,MAP9,MAPK1,MAPK14,MAPK3,MAPRE1,MAPRE2,MAPRE3,MAPT,MARCKS,MARK1,MARK4,MAST2,MASTL,MBNL1,MCM2,MCM3,MCPH1,MDH1,MDM1,MEAF6,MED12,MEFV,MFN2,MIB1,MID1,MID1IP1,MID2,MKKS,MKS1,MLLT11,MMS19,MPHOSPH9,MTUS1,MTUS2,MYH10,MYH9,MYO5A,MZT1,MZT2A,MZT2B,NAV1,NCAPG,NCKAP5L,NCOA2,NCOR1,NDE1,NDEL1,NDN,NDRG1,NDRG2,NEDD1,NEDD9,NEIL1,NEIL2,NEK1,NEK10,NEK2,NEK3,NEK6,NEK7,NEK9,NEURL4,NFE2L2,NICN1,NIN,NINL,NIT2,NLRC4,NME1,NME7,NPHP4,NPM1,NSUN2,NUAK1,NUBP1,NUBP2,NUCB1,NUDC,NUDCD2,NUMA1,NUP107,NUP62,NUP85,NUSAP1,OBSL1,ODF2,ODF2L,ODF3L2,OFD1,OLA1,OR2A4,ORC2,PAFAH1B1,PARP3,PARP4,PAX2,PBXIP1,PCGF5,PCIF1,PCM1,PCNA,PCNT,PDCD6IP,PDE4B,PDE4D,PEA15,PHAX,PHF1,PHF7,PIBF1,PIN4,PINX1,PKD2,PKHD1,PKN2,PKNOX2,PKP4,PLA2G3,PLA2G6,PLEKHA7,PLEKHG6,PLK1,PLK2,PLK3,PLK4,PMS2,POC1A,POC1B,POC5,POLB,POLR3H,PPP1R12A,PPP1R42,PPP2CA,PPP2CB,PPP2R1A,PPP2R3C,PPP4C,PPP4R2,PQBP1,PRC1,PRKACA,PRKACB,PRKAR2A,PRKAR2B,PRKCI,PRKCZ,PROCR,PRPF19,PSEN1,PSEN2,PSKH1,PSMA1,PSMB5,PSRC1,PTK2,PTP4A1,PTPN23,PXK,PXN,RAB11A,RAB11B,RAB11FIP3,RAB11FIP4,RAB11FIP5,RAB28,RAB3D,RAB3IP,RAB6C,RAB8A,RABGAP1,RABL5,RACGAP1,RAD18,RAD51,RAD51D,RADIL,RAN,RANBP1,RANBP2,RANBP9,RANGAP1,RAP1GAP2,RASSF1,RASSF3,RASSF7,RB1,RBBP6,RBM39,RCC2,REEP2,REEP3,REEP4,RELB,RELL1,RFWD2,RGS14,RGS19,RGS20,RIC8B,RIF1,RILPL1,RILPL2,RNF19A,ROCK1,ROCK2,RP1,RP1L1,RP2,RPGR,RPGRIP1L,RPP25,RPRD1B,RPS3,RPS6KA2,RPS7,RSG1,RSPH1,RTTN,RUSC1,RUVBL1,S100A14,SAA1,SAC3D1,SASS6,SBDS,SCLT1,SCTR,SCYL1,SDCCAG8,SEPT1,SEPT12,SEPT2,SEPT6,SEPT7,SEPT9,SERP1,SFI1,SGOL1,SHCBP1L,SHMT2,SHROOM1,SHROOM2,SHROOM3,SIRT2,SKA1,SKA2,SKA3,SKI,SLAIN2,SLC16A1,SLC1A4,SLC25A5,SLC8A1,SLC8A3,SLC9A3R1,SLMAP,SMAD7,SMC3,SMEK1,SMEK2,SNAP29,SNCG,SNPH,SNTB2,SNX10,SNX4,SORBS1,SP4,SPAG1,SPAG17,SPAG5,SPAG6,SPAG9,SPAST,SPATA7,SPECC1L,SPEF2,SPICE1,SPIN1,SPRY2,SPTAN1,SPTBN5,SRA1,SRPRB,SS18,SSNA1,SSX2IP,STARD9,STAU1,STAU2,STIL,STIM1,STMN1,STOX1,STRBP,STX1B,SUCLG2,SVIL,SYBU,SYNJ1,SYTL4,TACC1,TACC2,TACC3,TADA3,TAF1A,TAF1D,TBC1D30,TBC1D7,TBCA,TBCB,TBCC,TBCCD1,TBCD,TBCE,TBL1X,TBL1XR1,TCEA2,TCHP,TCP1,TCP11L1,TCTE3,TCTEX1D4,TEKT1,TEKT2,TEKT3,TEKT5,TERF1,TFAP2A,THAP6,TIAM1,TIMELESS,TLN1,TMEM214,TMEM67,TMUB1,TNKS,TNKS2,TOP2A,TOPBP1,TOPORS,TPPP,TPPP3,TPR,TPX2,TRAF3IP1,TRAF5,TRIM54,TRIM55,TRIM59,TRIM63,TRIOBP,TRIP4,TRPV4,TSEN2,TSKS,TSPYL2,TSSK2,TTBK2,TTC12,TTC19,TTC23L,TTC26,TTC28,TTC8,TTK,TTLL1,TTLL11,TTLL13,TTLL3,TTLL4,TTLL5,TTLL6,TTLL7,TTLL8,TTLL9,TUBA1A,TUBA1B,TUBA1C,TUBA3C,TUBA3D,TUBA3E,TUBA4A,TUBA8,TUBAL3,TUBB,TUBB1,TUBB2A,TUBB2B,TUBB3,TUBB4A,TUBB4B,TUBB6,TUBD1,TUBG1,TUBG2,TUBGCP2,TUBGCP3,TUBGCP4,TUBGCP6,TWISTNB,TXNDC9,UBR4,UBXN6,UMOD,UNC119,UPF3B,USH1G,USH2A,USP2,USP20,USP33,USP44,UVRAG,UXT,VAPA,VPS37A,VPS41,VPS4A,VPS4B,VRK1,WAPAL,WDR11,WDR34,WDR35,WDR43,WDR44,WDR47,WDR62,WDR73,WDR81,WHAMM,WRAP73,WRN,XIAP,XRCC2,XRCC4,YEATS2,YES1,YIF1A,YWHAE,ZFYVE19,ZFYVE26,ZMYND10,ZNF12,ZNF207,ZNF263,ZNF274,ZNF365,ZNF415,ZW10
GO:GLYCOPROTEIN_CATABOLIC_PROCESS	http://www.broadinstitute.org/gsea/msigdb/cards/GO_GLYCOPROTEIN_CATABOLIC_PROCESS	15	0.29189	0.93925	1	1	ADAMTS12,ADAMTS9,CELA1,EDEM1,EDEM2,EDEM3,FBXO2,FBXO6,GPC1,HPSE,MAN1B1,MGEA5,NEU4,NGLY1,STT3B
GO:POSITIVE_REGULATION_OF_CELL_SIZE	http://www.broadinstitute.org/gsea/msigdb/cards/GO_POSITIVE_REGULATION_OF_CELL_SIZE	14	0.29201	0.93925	1	1	AMOT,CDK4,EDN1,EP300,HIF1A,HSP90AA1,HSP90AB1,OGT,PRR16,RAPGEF3,RB1CC1,RET,SLC26A5,TMEM123
GO:VESICLE_ORGANIZATION	http://www.broadinstitute.org/gsea/msigdb/cards/GO_VESICLE_ORGANIZATION	263	0.29222	0.93925	1	1	ABCA1,AGFG1,ALS2,ANKFY1,ANKRD28,ANXA2,AP1G1,AP1M1,AP2B1,AP2S1,AP3B1,AP3D1,AREG,ARF1,ASIP,ATP8A1,ATP8A2,BCL2,BET1,BLOC1S1,BLOC1S2,BLOC1S3,C2CD4A,C2CD4B,C2CD4C,C2CD4D,CADPS,CALY,CASC5,CAV1,CAV2,CD2AP,CD34,CD59,CHMP1A,CHMP1B,CHMP2A,CHMP2B,CHMP3,CHMP4A,CHMP4B,CHMP4C,CHMP5,CHMP6,CHMP7,CNIH2,CNIH3,COL7A1,CORO1A,CREB1,CSNK1D,CTSC,CTSZ,CUL3,DLG4,DOC2A,DOC2B,DTNBP1,DYSF,EEA1,EPS15,F2R,F2RL3,F5,F8,FABP9,FBXO5,FCHO1,FCHO2,FNBP1L,FOLR1,GBF1,GNAI3,GOLGA2,GOLPH3,GORASP1,GOSR1,GOSR2,GPR143,GRIA1,KIF13A,KLHL12,LMAN1,LRMP,LRSAM1,LYST,MCFD2,MITD1,MYO18A,MYO7A,NAPA,NKD2,NSF,P2RX7,PAFAH1B1,PDCD6IP,PICALM,PIK3C2A,PLA2G3,PLEKHF1,PMEL,PPP6C,PPP6R1,PPP6R3,PREB,PRKCI,PTPRN,PVRL2,RAB14,RAB1A,RAB1B,RAB20,RAB32,RAB34,RAB38,RAB3A,RAB7A,RAB7L1,RAB8A,RFX2,RILP,RPH3A,RPH3AL,S100A10,SAR1B,SCFD1,SEC13,SEC16A,SEC16B,SEC22A,SEC22C,SEC23A,SEC23IP,SEC24A,SEC24B,SEC24C,SEC24D,SEC31A,SERPINA1,SERPINE2,SHROOM2,SLC17A7,SNAP23,SNAP25,SNAP29,SNAP47,SNAP91,SNAPIN,SNX1,SNX10,SNX11,SNX12,SNX18,SNX19,SNX2,SNX3,SNX30,SNX32,SNX33,SNX4,SNX5,SNX6,SNX7,SNX8,SNX9,SORT1,SPACA1,SRGN,SRPX,STX10,STX11,STX12,STX16,STX17,STX19,STX1B,STX2,STX3,STX4,STX5,STX6,STX7,STX8,STXBP1,SYP,SYT1,SYT10,SYT11,SYT12,SYT13,SYT14,SYT16,SYT17,SYT2,SYT3,SYT4,SYT5,SYT6,SYT7,SYT8,SYT9,SYTL1,SYTL2,SYTL3,SYTL4,SYTL5,TBC1D20,TBPL1,TC2N,TFG,TGFBRAP1,TMED10,TMED2,TMED9,TMEM175,TMF1,TRAPPC1,TRAPPC10,TRAPPC2,TRAPPC2L,TRAPPC3,TRAPPC4,TRAPPC5,TRAPPC6A,TRAPPC6B,TRAPPC9,TSG101,TSNARE1,TXNDC8,TYRP1,UNC13A,USO1,UVRAG,VAMP1,VAMP2,VAMP3,VAMP4,VAMP5,VAMP8,VAPA,VAPB,VAV3,VPS11,VPS28,VPS33B,VPS37A,VPS37B,VPS37C,VPS39,VPS41,VPS4A,VPS4B,VPS8,VTA1,VTI1A,VTI1B,WASL,YKT6,ZDHHC15,ZFYVE16,ZFYVE20,ZNF385A,ZPBP2
GO:CELLULAR_RESPONSE_TO_STEROL	http://www.broadinstitute.org/gsea/msigdb/cards/GO_CELLULAR_RESPONSE_TO_STEROL	14	0.29224	0.93925	1	1	AACS,ABCA1,CYP7A1,GPLD1,HMGCS1,INHBA,LRP6,LRP8,MLC1,OSBPL7,PTCH1,RORA,RORC,SMO
BIOCARTA:ASBCELL_PATHWAY	http://www.broadinstitute.org/gsea/msigdb/cards/BIOCARTA_ASBCELL_PATHWAY	12	0.29228	0.93925	1	1	CD28,CD4,CD40,CD40LG,CD80,FAS,FASLG,HLA-DRA,HLA-DRB1,IL10,IL2,IL4
GO:PROTEIN_HYDROXYLATION	http://www.broadinstitute.org/gsea/msigdb/cards/GO_PROTEIN_HYDROXYLATION	16	0.29266	0.93925	1	1	ASPH,CRTAP,EGLN1,EGLN2,EGLN3,HIF1AN,JMJD6,LEPRE1,LEPREL1,P4HA1,P4HA2,P4HA3,P4HB,PAH,PDIA2,PLOD1
GO:RESPONSE_TO_MURAMYL_DIPEPTIDE	http://www.broadinstitute.org/gsea/msigdb/cards/GO_RESPONSE_TO_MURAMYL_DIPEPTIDE	15	0.29266	0.93925	1	1	ARHGEF2,CARD9,ERBB2IP,IRF5,JAG1,MAPK14,NFKBIA,NLRP1,NOD1,NOD2,NOTCH1,PTPN22,RELA,RIPK2,TNFAIP3
REACTOME:THE_ROLE_OF_NEF_IN_HIV1_REPLICATION_AND_DISEASE_PATHOGENESIS	http://www.broadinstitute.org/gsea/msigdb/cards/REACTOME_THE_ROLE_OF_NEF_IN_HIV1_REPLICATION_AND_DISEASE_PATHOGENESIS	27	0.29275	0.93925	1	1	AP1B1,AP1G1,AP1M1,AP1M2,AP1S1,AP1S2,AP2A1,AP2A2,AP2B1,AP2M1,AP2S1,ARF1,ATP6V1H,B2M,CD247,CD28,CD4,CD8B,DOCK2,ELMO1,FYN,HCK,HLA-A,LCK,PACS1,PAK2,RAC1
REACTOME:DESTABILIZATION_OF_MRNA_BY_AUF1_HNRNP_D0	http://www.broadinstitute.org/gsea/msigdb/cards/REACTOME_DESTABILIZATION_OF_MRNA_BY_AUF1_HNRNP_D0	50	0.29276	0.93925	1	1	EIF4G1,HNRNPD,HSPA1B,HSPA8,HSPB1,PABPC1,PSMA1,PSMA2,PSMA3,PSMA4,PSMA5,PSMA6,PSMA7,PSMA8,PSMB1,PSMB10,PSMB2,PSMB3,PSMB4,PSMB5,PSMB6,PSMB7,PSMB8,PSMB9,PSMC1,PSMC2,PSMC3,PSMC4,PSMC5,PSMC6,PSMD1,PSMD10,PSMD11,PSMD12,PSMD13,PSMD14,PSMD2,PSMD3,PSMD4,PSMD5,PSMD6,PSMD7,PSMD8,PSMD9,PSME1,PSME2,PSME4,PSMF1,RPS27A,UBA52
GO:NUCLEAR_CHROMOSOME	http://www.broadinstitute.org/gsea/msigdb/cards/GO_NUCLEAR_CHROMOSOME	491	0.29286	0.93925	1	1	ACD,ACTB,ACTL6A,ACTR5,ACTR8,ADD3,ALKBH1,APEX1,APTX,AR,ARID1A,ASF1A,ASF1B,ASH2L,ASXL1,ATM,ATR,ATRX,AURKA,AURKB,AURKC,BCAS2,BIRC5,BLM,BRCA1,BRCA2,BRD4,BRD8,BRMS1,BRMS1L,BUB1,BUB1B,BUD31,C11orf85,C15orf43,CALCOCO1,CBX1,CBX3,CBX5,CBX7,CBX8,CCDC155,CCDC79,CCNB1,CCNB1IP1,CDC45,CDC5L,CDC73,CDCA5,CDK1,CDX2,CEBPB,CENPA,CHAF1A,CHAF1B,CHD4,CHEK1,CHMP1A,CHRAC1,CITED2,CREB1,CREBBP,CSNK2A1,CTC1,CTNNB1,CXorf27,DBF4B,DCLRE1A,DCLRE1B,DCLRE1C,DDB1,DDX11,DFFA,DFFB,DLX5,DMC1,DNA2,DNMT3A,DPF2,DVL3,E2F1,E2F4,EED,EHMT2,EME1,ENC1,EP400,ERCC1,ERCC4,ERCC5,ESCO2,ESR1,ETV3,EXOSC9,EZH2,FAM60A,FEN1,FER,FIGNL1,FOXC1,FOXD3,FOXH1,GABPA,GAR1,GATA3,GATAD2B,GINS1,GINS2,GINS4,H1F0,H1FNT,H2AFB1,H2AFB2,H2AFJ,H2AFV,H2AFX,H2AFY,H2AFY2,H2AFZ,H2BFM,H2BFWT,H3F3A,H3F3B,H3F3C,HAND2,HAT1,HDAC1,HDAC2,HDAC8,HELB,HEY2,HIRA,HIST1H1A,HIST1H1B,HIST1H1C,HIST1H1D,HIST1H1E,HIST1H2AA,HIST1H2AB,HIST1H2AC,HIST1H2AD,HIST1H2AE,HIST1H2AG,HIST1H2AH,HIST1H2AI,HIST1H2AK,HIST1H2AL,HIST1H2AM,HIST1H2BA,HIST1H2BB,HIST1H2BC,HIST1H2BD,HIST1H2BE,HIST1H2BF,HIST1H2BG,HIST1H2BH,HIST1H2BI,HIST1H2BJ,HIST1H2BK,HIST1H2BL,HIST1H2BM,HIST1H2BN,HIST1H2BO,HIST1H3A,HIST1H3B,HIST1H3C,HIST1H3D,HIST1H3E,HIST1H3F,HIST1H3G,HIST1H3H,HIST1H3I,HIST1H3J,HIST1H4A,HIST1H4B,HIST1H4C,HIST1H4D,HIST1H4E,HIST1H4F,HIST1H4H,HIST1H4I,HIST1H4J,HIST1H4K,HIST1H4L,HIST3H2A,HIST3H2BB,HIST3H3,HIST4H4,HMBOX1,HMGA2,HMGB2,HNRNPC,HNRNPK,HORMAD1,HORMAD2,HSPA2,HUS1,HUS1B,INCENP,ING2,ING3,INO80,INO80B,INO80C,INO80E,IPO4,IRF1,IRF4,JUN,JUNB,JUND,KAT2A,KAT2B,KAT5,KDM1A,KDM4C,KIFAP3,KLF1,KLF4,KLHDC3,LDB1,LIG4,LRIF1,LRPPRC,LRWD1,MBD1,MBD2,MBD3,MCM10,MCM2,MCM3,MCM4,MCM5,MCM6,MCM7,MCRS1,MECP2,MEF2A,MEN1,MIS12,MIS18BP1,MIXL1,MLH1,MLH3,MMS22L,MORF4L1,MPHOSPH8,MRE11A,MSH2,MSH3,MSH4,MSH5,MSH6,MTA2,MUC1,MXD1,MYOD1,NACC2,NASP,NAT10,NBN,NCAPD2,NCAPD3,NCOA1,NCOA3,NCOR1,NCOR2,NDC80,NEK2,NFATC1,NFRKB,NHP2,NLRP2,NOL6,NPM2,NR1D1,NR1H3,NR1H4,NRIP1,NUFIP1,OBFC1,ORC1,ORC2,ORC3,ORC4,ORC5,ORC6,PARP1,PAX6,PBRM1,PCGF2,PCNA,PHF12,PHOX2A,PHOX2B,PIF1,PINX1,PLCB1,PLK1,PLRG1,PML,PMS1,POGZ,POLA1,POLA2,POLD1,POLD3,POLD4,POLE,POLE2,POLE3,POLE4,POLR2B,POLR3D,POLR3G,POT1,POU4F1,PPARD,PPARGC1A,PPP1CA,PPP1CB,PPP1CC,PPP1R10,PRKDC,PRPF19,PSIP1,PURA,PURB,RAD1,RAD21,RAD21L1,RAD50,RAD51,RAD51C,RAD51D,RAD9A,RAD9B,RARA,RARG,RBBP4,RBMX,RCC1,REC8,REPIN1,RFX3,RGS12,RING1,RNF2,RNF212,RPA1,RPA2,RPA3,RPA4,RRS1,RSPH1,RUNX2,RUNX3,RUVBL1,RUVBL2,RXRA,SAP130,SATB1,SCRT2,SETD3,SETX,SFR1,SGOL1,SIN3A,SIN3B,SIRT1,SIRT2,SIRT6,SIRT7,SLX1A,SLX1B,SLX4,SMAD2,SMAD3,SMAD4,SMARCA2,SMARCA4,SMARCA5,SMARCAD1,SMARCAL1,SMARCB1,SMARCC1,SMARCC2,SMARCD2,SMARCD3,SMARCE1,SMC1A,SMC1B,SMC2,SMC3,SMCHD1,SNAI2,SOX18,SP1,SP100,SPI1,SRF,SS18L1,SSB,STAG3,STAT1,STAT3,STAT6,SUDS3,SUN2,SUV39H1,SUV420H1,SUV420H2,SUZ12,SWI5,SYCE1,SYCE1L,SYCE2,SYCE3,SYCP1,SYCP2,SYCP3,SYN1,T,TAL1,TARDBP,TBP,TCF3,TCF4,TCF7,TCF7L2,TCP1,TEN1,TERF1,TERF2,TERF2IP,TERT,TEX11,TEX12,TFIP11,THOC1,THOC2,THOC3,THOC5,THOC6,THOC7,THRB,TIMELESS,TINF2,TIPIN,TNKS,TNKS1BP1,TNKS2,TONSL,TOP1,TOP1MT,TOP2A,TOPBP1,TOX4,TP53,TP63,TRIM24,TRIM28,TRNP1,TRRAP,TTC21B,TTN,TUBG1,UBE2A,UBE2B,UBE2I,UBE2U,UCHL5,UHRF2,UPF1,USP3,WAPAL,WBP2,WDR82,WRN,WRNIP1,XPA,XRCC3,XRCC5,XRCC6,YY1,ZFP57,ZMIZ2,ZNF385A,ZNHIT1,ZRANB3,ZSCAN4
GO:ORGANIC_ACID_METABOLIC_PROCESS	http://www.broadinstitute.org/gsea/msigdb/cards/GO_ORGANIC_ACID_METABOLIC_PROCESS	906	0.29286	0.93925	1	1	AACS,AADAT,AARS,AARS2,AARSD1,AASDH,AASDHPPT,AASS,ABAT,ABCB11,ABCC1,ABCD1,ABCD2,ABCD3,ABCG2,ABHD10,ABHD12,ABHD14B,ABHD5,ACAA1,ACAA2,ACACA,ACACB,ACAD10,ACAD11,ACAD8,ACAD9,ACADL,ACADM,ACADS,ACADSB,ACADVL,ACAN,ACAT1,ACMSD,ACO1,ACO2,ACOT1,ACOT11,ACOT12,ACOT2,ACOT4,ACOT7,ACOT8,ACOX1,ACOX2,ACOX3,ACOXL,ACPL2,ACSBG1,ACSBG2,ACSF2,ACSF3,ACSL1,ACSL3,ACSL4,ACSL5,ACSL6,ACSM1,ACSM2A,ACSM2B,ACSM3,ACSM5,ACSS1,ACSS2,ACY1,ADC,ADH7,ADHFE1,ADI1,ADIPOQ,ADIPOR1,ADIPOR2,ADO,ADPGK,ADSS,ADSSL1,AFMID,AGMAT,AGMO,AGPAT6,AGXT,AGXT2,AHCY,AHCYL1,AHCYL2,AIMP1,AIMP2,AKR1A1,AKR1C1,AKR1D1,ALDH18A1,ALDH1A3,ALDH1L1,ALDH1L2,ALDH3A2,ALDH4A1,ALDH5A1,ALDH6A1,ALDH7A1,ALDH8A1,ALDH9A1,ALDOA,ALDOB,ALDOC,ALKBH7,ALOX12,ALOX12B,ALOX15,ALOX15B,ALOX5,ALOX5AP,ALOXE3,AMACR,AMDHD1,AMDHD2,AMT,ANGPT1,ANGPTL3,APIP,ARG1,ARG2,ARSB,ART4,ARV1,AS3MT,ASL,ASNS,ASNSD1,ASPA,ASPG,ASRGL1,ASS1,ATF4,ATIC,ATP7A,ATP8B1,ATPIF1,AUH,AWAT1,AZIN1,B3GALT6,B3GAT1,B3GAT2,B3GAT3,B3GNT1,B3GNT2,B3GNT3,B3GNT4,B3GNT7,B4GALT1,B4GALT2,B4GALT3,B4GALT4,B4GALT5,B4GALT6,BAAT,BBOX1,BCAN,BCAT1,BCAT2,BCKDHA,BCKDHB,BCKDK,BCO2,BDH2,BGN,BHMT,BHMT2,BPGM,BPHL,BPNT1,BRCA1,BSG,BTD,C10orf129,C3,C9orf3,C9orf41,CACNA1A,CAD,CARNS1,CARS,CARS2,CBR1,CBR4,CCBL1,CCBL2,CD74,CDO1,CEL,CH25H,CHPF,CHPF2,CHST1,CHST11,CHST12,CHST13,CHST14,CHST15,CHST2,CHST3,CHST5,CHST6,CHST7,CHST9,CHSY1,CHSY3,CKB,CKM,CKMT1A,CKMT1B,CKMT2,CLN3,CMAS,CNDP2,CPS1,CPT1A,CPT1B,CPT1C,CPT2,CRABP1,CRABP2,CRAT,CREM,CROT,CRTAP,CRYL1,CRYM,CS,CSAD,CSGALNACT1,CSGALNACT2,CSPG4,CSPG5,CTH,CTNS,CTPS2,CYB5A,CYB5R3,CYGB,CYP17A1,CYP1A1,CYP1A2,CYP1B1,CYP26A1,CYP26B1,CYP26C1,CYP27A1,CYP2A13,CYP2A6,CYP2A7,CYP2B6,CYP2C18,CYP2C19,CYP2C8,CYP2C9,CYP2D6,CYP2E1,CYP2F1,CYP2J2,CYP2U1,CYP39A1,CYP46A1,CYP4A11,CYP4F12,CYP4F2,CYP4F22,CYP4F3,CYP4V2,CYP7A1,CYP7B1,CYP8B1,CYTL1,D2HGDH,DAGLA,DAGLB,DALRD3,DAO,DARS,DARS2,DBT,DCN,DCT,DCXR,DDAH1,DDAH2,DDC,DDO,DECR1,DECR2,DEGS1,DHFR,DHFRL1,DHPS,DHRS9,DHTKD1,DLD,DLST,DMGDH,DNMT1,DNMT3A,DNMT3B,DPEP1,DPYD,DPYS,DSE,DSEL,DTD1,EARS2,ECH1,ECHDC2,ECHS1,ECI1,ECI2,EDN1,EDN2,EEF1E1,EGFLAM,EGLN1,EGLN2,EGLN3,EHHADH,EIF2B1,EIF2B2,EIF2B4,EIF4A3,ELOVL1,ELOVL2,ELOVL3,ELOVL4,ELOVL5,ELOVL6,ELOVL7,ENO1,ENO3,ENO4,ENOPH1,ENOSF1,ENPP1,EPHX2,EPRS,ERO1L,ERO1LB,ETFA,ETFB,ETFDH,EXT1,EXT2,EXTL1,EXTL2,EXTL3,FA2H,FAAH,FAAH2,FABP3,FABP6,FADS1,FADS2,FADS3,FADS6,FAH,FARS2,FARSA,FARSB,FASN,FCER1A,FH,FMO1,FMO2,FMOD,FN3K,FOLH1,FOLR1,FPGS,FTCD,G6PC,GAD1,GAD2,GADL1,GALK1,GALNS,GAMT,GAPDH,GAPDHS,GARS,GART,GATC,GATM,GBA2,GCAT,GCDH,GCH1,GCK,GCKR,GCLC,GCLM,GCSH,GFPT1,GFPT2,GGH,GGT1,GGT5,GGT6,GGT7,GGTLC1,GGTLC2,GHR,GLB1,GLCE,GLDC,GLO1,GLS,GLS2,GLUD1,GLUD2,GLUL,GLYAT,GMPS,GNE,GNMT,GNS,GOT1,GOT1L1,GOT2,GPAM,GPC1,GPI,GPT,GPT2,GPX1,GPX4,GRHPR,GSS,GSTO1,GSTO2,GSTZ1,HAAO,HACL1,HADH,HADHA,HADHB,HAGH,HAL,HAO1,HAO2,HARS,HARS2,HDC,HEXA,HEXB,HGD,HIBADH,HIBCH,HIF1A,HK1,HK2,HK3,HKDC1,HLCS,HMGCL,HNF4A,HNMT,HOGA1,HPD,HPDL,HPGD,HPGDS,HPSE,HS3ST3B1,HS3ST4,HS3ST5,HS6ST1,HS6ST2,HS6ST3,HSD17B10,HSD17B12,HSD17B4,HSD17B8,HSD3B7,HYAL1,HYAL4,IARS,IARS2,ICMT,IDH1,IDH2,IDH3A,IDH3B,IDH3G,IDO1,IDO2,IDS,IDUA,IGF1,IL4I1,IMPAD1,IVD,KARS,KEAP1,KERA,KMO,KYNU,L2HGDH,LARS,LARS2,LDHA,LDHAL6A,LDHB,LDHC,LEP,LGSN,LIAS,LIPA,LIPE,LIPF,LIPT1,LIPT2,LPIN1,LPIN2,LPIN3,LPL,LPO,LRAT,LRRC16A,LRRC47,LTA4H,LTC4S,LUM,LYPLA1,LYPLA2,MAPK14,MAPK3,MARS,MARS2,MAT1A,MCAT,MCCC1,MCCC2,MCEE,MDH1,MDH1B,ME1,ME2,ME3,MECP2,MECR,MGLL,MGST2,MIF,MINPP1,MLYCD,MMAA,MORC2,MPO,MPST,MRI1,MRPL39,MRPS36,MSMO1,MSRA,MTAP,MTHFD1,MTHFD1L,MTHFD2,MTHFD2L,MTHFR,MTHFS,MTR,MTRR,MUT,MYO5A,NAALAD2,NAGK,NAGS,NANP,NARS,NARS2,NCAN,NDNF,NDST1,NDST2,NDST3,NDST4,NDUFAB1,NDUFS6,NFS1,NIT2,NMNAT1,NMNAT2,NMNAT3,NNT,NOS1,NOS2,NOS3,NOX4,NOXRED1,NPC1,NPL,NR1H4,NR4A3,NR5A2,NUDT19,OAT,OCLN,ODC1,OGDH,OGDHL,OGN,OLAH,OMD,OTC,OXSM,P4HA1,P4HB,PADI1,PADI2,PADI3,PADI4,PAH,PAM,PANK2,PAPSS1,PAPSS2,PARK7,PARS2,PC,PCBD1,PCCA,PCCB,PCK1,PCYOX1,PCYOX1L,PDDC1,PDHA1,PDHA2,PDHB,PDHX,PDPN,PDXDC1,PDZD11,PECR,PEMT,PEPD,PER2,PET112,PEX13,PEX2,PEX7,PFAS,PFKFB1,PFKFB2,PFKFB3,PFKFB4,PFKL,PFKM,PFKP,PGAM1,PGAM2,PGAM4,PGD,PGK1,PGK2,PGM1,PHGDH,PHYH,PIPOX,PKLR,PLA2G10,PLA2G15,PLA2G1B,PLA2G3,PLA2G4A,PLA2G4B,PLA2G4C,PLA2G4F,PLA2G5,PLOD1,PLP1,PNKD,PNP,PNPLA8,PON1,PON3,PPA1,PPA2,PPARA,PPARD,PPARG,PPARGC1A,PPAT,PPM1K,PRDX4,PRELP,PRG3,PRKAA1,PRKAA2,PRKAB1,PRKAG1,PRKAG2,PRKAG3,PRKAR2B,PRODH,PRODH2,PRPS1,PSAT1,PSPH,PTGDS,PTGES,PTGES2,PTGES3,PTGIS,PTGR1,PTGR2,PTGS1,PTGS2,PTPLAD1,PTPLAD2,PTPLB,PTS,PYCR1,PYCR2,PYCRL,QARS,QDPR,QKI,QPRT,QRSL1,RARS,RARS2,RBP1,RDH10,RENBP,RGN,RNPEP,RNPEPL1,RPP14,SARDH,SARS,SARS2,SCD,SCD5,SCLY,SCP2,SCPEP1,SDHA,SDHB,SDHC,SDHD,SDS,SDSL,SEPHS2,SEPSECS,SESN2,SGPL1,SHMT1,SHMT2,SIRT4,SLC16A1,SLC16A3,SLC16A8,SLC16A9,SLC17A1,SLC17A3,SLC19A1,SLC1A3,SLC22A11,SLC22A12,SLC22A4,SLC22A5,SLC23A1,SLC23A2,SLC25A15,SLC25A17,SLC25A21,SLC25A32,SLC26A1,SLC26A2,SLC27A1,SLC27A2,SLC27A3,SLC27A4,SLC27A5,SLC27A6,SLC2A1,SLC2A9,SLC34A1,SLC35B2,SLC35B3,SLC35D1,SLC35D2,SLC3A1,SLC5A6,SLC6A14,SLC6A6,SLC6A8,SLC7A2,SLC7A4,SLC7A5,SLC7A6,SLC7A7,SLC7A8,SLCO1A2,SLCO1B1,SLCO1B3,SLCO1C1,SMS,SNCA,SORD,SPHK1,SPOCK2,SPOCK3,SRR,SSTR4,ST3GAL1,ST3GAL2,ST3GAL3,ST3GAL4,ST3GAL6,ST6GAL1,STAR,STAT5A,STAT5B,SUCLA2,SUCLG1,SUCLG2,SULF1,SULF2,SULT1A1,SULT1A2,SULT1A3,SULT1B1,SULT1C2,SULT1C4,SULT1E1,SULT2A1,SULT2B1,SULT4A1,SUOX,SYK,TARS,TARS2,TARSL2,TAT,TBXAS1,TDO2,TECR,TH,THEM4,THEM5,THNSL1,THNSL2,TMLHE,TNFRSF1A,TNXB,TPH1,TPH2,TST,TYMS,TYR,TYRP1,UCP3,UEVLD,UGDH,UGP2,UGT1A1,UGT1A10,UGT1A3,UGT1A4,UGT1A5,UGT1A6,UGT1A7,UGT1A8,UGT1A9,UGT2A1,UGT2A3,UGT2B10,UGT2B11,UGT2B15,UGT2B28,UGT2B4,UGT2B7,UGT3A1,UGT3A2,UGT8,UPB1,UROC1,UROD,UROS,UST,VANGL2,VARS,VARS2,VCAN,VNN1,VNN2,VNN3,WARS,WARS2,XBP1,XYLB,XYLT1,XYLT2,YARS,YARS2
GO:REGULATION_OF_CELLULAR_PROTEIN_LOCALIZATION	http://www.broadinstitute.org/gsea/msigdb/cards/GO_REGULATION_OF_CELLULAR_PROTEIN_LOCALIZATION	530	0.29286	0.93925	1	1	ABCA12,ABLIM3,ACSL3,ACTL6A,ACTN2,ADIPOQ,AGR2,AGTR2,AKAP1,AKAP5,AKAP6,AKT1,AKT2,ANGPT1,ANK3,ANP32B,ANXA13,AP2M1,APC,APC2,APOD,APPL1,AR,ARF6,ARHGEF16,ARIH2,ASPH,ASTN2,ATG13,ATPIF1,AXIN1,AXIN2,AZI1,B3GAT3,BAD,BAG4,BAMBI,BAP1,BARD1,BBC3,BCAP31,BCAS3,BCL2,BCL2L1,BCL2L11,BCL3,BECN1,BID,BMF,BMP4,BMP6,BMP7,BMPR1A,BNIP3L,BRCA1,BRSK2,C10orf129,C1QTNF3,C8orf4,CABP1,CAMK1,CASP8,CAV3,CCDC22,CCL19,CCL2,CCNB1,CCT2,CCT3,CCT4,CCT5,CCT6A,CCT7,CCT8,CD27,CD2AP,CD36,CDC42,CDCA5,CDH1,CDH2,CDK1,CDK5,CDK5R1,CDK5RAP3,CDKL2,CDKN1A,CDKN2A,CEP290,CEP72,CHERP,CHP2,CHRM1,CIB1,CLDN18,CLIP3,CLTC,CNST,COMMD1,CREB3,CRIPT,CSF3,CSK,CSNK1E,CSNK2A2,CTDSPL2,CTNNB1,CTSK,CYB5R1,CYLD,DAB2,DAB2IP,DACT1,DACT3,DDX58,DERL2,DERL3,DKC1,DLG1,DMAP1,DNAJC27,DPCR1,DPP10,DTWD2,DVL1,DVL3,DYNLL1,DYNLL2,DYRK2,E2F1,ECT2,EDA,EDAR,EDEM1,EDEM2,EGF,EGFR,EIF2AK3,ELMOD1,EMD,EP300,EPHA2,EPT1,ERBB2,ERBB4,ERLEC1,EZR,FAF1,FAM115A,FAM115C,FAM20B,FAM89B,FBXW11,FBXW7,FIS1,FLCN,FLNA,FYN,FZD1,FZD5,FZD7,G3BP2,GAS6,GBF1,GBP1,GCC2,GDI1,GLI3,GLS2,GNAQ,GNB2L1,GNL3,GNL3L,GOPC,GPD1L,GPHA2,GPM6B,GPR26,GREM1,GSK3A,GSK3B,GSN,GTSE1,GZMB,H2AFY,HAX1,HCLS1,HDAC3,HDAC8,HES1,HFE,HHAT,HNF4A,HNMT,HNRNPK,HNRNPM,HPCA,HPS4,HSP90AA1,HSP90AB1,HSPA1L,HSPH1,HTRA2,HUWE1,HYAL2,IFI27,IFNG,IGF1,IL10,IL12B,IL18,IL18R1,IL1B,IL23A,IL6,INPP5K,INS,IPO5,ITGA3,ITGAX,ITGB1,ITGB1BP1,JAK2,JUP,KANK1,KAT2A,KAT7,KCNAB2,KCNB1,KCNE1,KCNN3,KDM1A,KEAP1,KIAA0947,KIAA1199,KIF20B,KIF5B,KPNA1,LACRT,LCP1,LDLRAP1,LEP,LEPROT,LGALS9,LIF,LITAF,LMNA,LRP4,LRRC15,LRRC46,LRRK2,LYPLA1,LZTFL1,LZTS2,MAPK14,MAPK7,MAPK8,MAVS,MBTPS1,MCRS1,MDFI,MDFIC,MDM2,MED1,MFF,MICALL2,MIS18A,MRGPRE,MSN,MTOR,MXI1,MYBPC1,MYO1C,NBPF3,NDEL1,NEDD4L,NEK2,NF1,NF2,NFKBIA,NFKBIB,NFKBIE,NFKBIL1,NKAP,NKD2,NLRP12,NLRP3,NMT1,NMUR1,NODAL,NOL3,NOV,NPEPPS,NPTN,NRG1,NRXN1,NUCB1,NUMB,NUP54,NUP62,NUPL1,NUTF2,OAZ1,OAZ2,OGG1,OGT,OR13C4,OS9,OSCP1,PARK2,PARK7,PARL,PARP1,PBLD,PCM1,PCNT,PDCD5,PDE2A,PDPK1,PEMT,PID1,PIK3R1,PIK3R2,PIN1,PINK1,PINX1,PKD1,PKD2,PKDCC,PKIA,PKIG,PLAGL2,PLK1,PLK3,PLS1,PMAIP1,PML,POLR3A,POU5F1,PPFIA1,PPM1A,PPM1B,PPP1R13B,PPP2R5A,PPP3CA,PPP3CB,PPP3CC,PPP3R1,PRDX1,PRKACA,PRKCD,PRKCI,PRKCQ,PSMB7,PSMD10,PSMD8,PTGS2,PTN,PTPN1,PTPN11,PTPN14,PTPN5,PYDC2,RAB11B,RAB11FIP5,RAB23,RAB7L1,RAC2,RACGAP1,RALB,RAMP3,RANBP3,RANBP3L,RANGAP1,RANGRF,RAPGEF3,RB1,RBCK1,RBM22,RBPMS,RCC2,RDX,RER1,RGS19,RGS20,RHOA,RHOG,RHOQ,RHOU,RNASE2,RNF31,RPL28,RUFY3,RUVBL1,SAE1,SEC16B,SEMA5A,SFN,SFRP2,SFRP5,SH3GLB1,SH3TC2,SHH,SIAH3,SIN3A,SIRT1,SIRT2,SIRT4,SLC17A9,SLC9A1,SLC9A3R1,SLMO1,SMAD3,SMAD4,SMO,SNAI2,SNIP1,SNX33,SORBS1,SORL1,SOX4,SP100,SPAG5,SPHK1,SPPL3,SPTBN1,SREBF1,SREBF2,SRI,STARD7,STK11,STOM,STX3,STX4,STX6,STX7,STX8,SUFU,SULF2,SVIP,SYNJ2BP,TAX1BP3,TBC1D10C,TCF7L2,TCP1,TDRD12,TERF1,TERT,TFDP1,TGFB1,TGFB2,TGFB3,TGFBR1,THRA,TLR2,TLR3,TLR4,TLR7,TLR9,TMBIM1,TMEM110,TMEM173,TMEM30A,TMEM30B,TMEM59,TNF,TNFSF14,TOMM7,TONSL,TOR1A,TP53,TP53BP2,TP53INP2,TP63,TP73,TPR,TREM2,TRIM28,TRIM29,TRIM40,TRIM8,TRIP6,TXN,U2AF2,UBAC2,UBE2D3,UBE2G2,UBE2J1,UBE2J2,UBE2L3,UBL4B,UBL5,UBR5,UGCG,UHMK1,USP36,VAMP2,VAMP8,VEGFA,VIL1,VPS11,VPS4A,VTI1B,WAPAL,WBP11,WDR46,WDR75,WNK3,WNT3A,WNT5A,WRAP53,WWTR1,XBP1,XPO1,XPO4,YOD1,YWHAB,YWHAE,YWHAG,YWHAH,YWHAQ,YWHAZ,ZBED3,ZBTB17,ZC3H12A,ZDHHC8,ZIC1,ZMYND8,ZNF259,ZNF268
REACTOME:ORC1_REMOVAL_FROM_CHROMATIN	http://www.broadinstitute.org/gsea/msigdb/cards/REACTOME_ORC1_REMOVAL_FROM_CHROMATIN	65	0.29295	0.93925	1	1	CCNA1,CCNA2,CDC6,CDK2,CDKN1A,CDKN1B,CDT1,MCM2,MCM3,MCM4,MCM5,MCM6,MCM7,MCM8,ORC1,ORC2,ORC3,ORC4,ORC5,ORC6,PSMA1,PSMA2,PSMA3,PSMA4,PSMA5,PSMA6,PSMA7,PSMA8,PSMB1,PSMB10,PSMB2,PSMB3,PSMB4,PSMB5,PSMB6,PSMB7,PSMB8,PSMB9,PSMC1,PSMC2,PSMC3,PSMC4,PSMC5,PSMC6,PSMD1,PSMD10,PSMD11,PSMD12,PSMD13,PSMD14,PSMD2,PSMD3,PSMD4,PSMD5,PSMD6,PSMD7,PSMD8,PSMD9,PSME1,PSME2,PSME4,PSMF1,RB1,RPS27A,UBA52
GO:RNA_POLYMERASE_II_TRANSCRIPTION_COFACTOR_ACTIVITY	http://www.broadinstitute.org/gsea/msigdb/cards/GO_RNA_POLYMERASE_II_TRANSCRIPTION_COFACTOR_ACTIVITY	89	0.29301	0.93925	1	1	ANKRD1,BEND6,CITED1,CITED2,CITED4,CNOT2,CREBBP,CTBP1,ELANE,FOXH1,HDAC1,HDGF,HEYL,HIPK2,HYAL2,ISL1,MED1,MED10,MED11,MED12,MED12L,MED13,MED13L,MED14,MED15,MED17,MED18,MED19,MED20,MED21,MED22,MED24,MED26,MED30,MED31,MED4,MED6,MED7,MED8,MED9,MEF2A,MKL1,MKL2,MYOCD,N4BP2L2,NCOA1,NEUROD1,NFIB,NKX2-5,OLIG3,PHF12,PITX2,POU1F1,POU3F1,POU3F2,PPARGC1A,PPARGC1B,PPRC1,PRRX1,PSIP1,RBBP8,RBM14,RERE,SIN3A,SIN3B,SMARCA2,SMARCA4,SOX11,SOX12,SOX3,SOX4,TBX15,TBX18,TBX20,TCERG1,TCP10L,TDG,TFAP2B,THRAP3,TLE1,TP53BP1,TRERF1,TRIM28,UXT,WBP2,WWOX,ZFPM2,ZMYND8,ZNF451
GO:HORMONE_BIOSYNTHETIC_PROCESS	http://www.broadinstitute.org/gsea/msigdb/cards/GO_HORMONE_BIOSYNTHETIC_PROCESS	46	0.29324	0.93925	1	1	AANAT,ADM,AKR1B1,AKR1B15,CACNA1H,CHST8,CHST9,CYP11A1,CYP11B1,CYP11B2,CYP17A1,CYP19A1,CYP21A2,DIO1,DIO2,DIO3,DUOX1,DUOX2,FDX1,FDX1L,FDXR,FSHB,HFE,HSD17B1,HSD17B11,HSD17B12,HSD17B14,HSD17B3,HSD17B6,HSD17B7,HSD17B8,HSD3B1,HSD3B2,LHB,MED1,RDH8,SCARB1,SCP2,SRD5A1,SRD5A3,STAR,STARD3,STARD5,TG,TPO,WNT4
GO:NEGATIVE_REGULATION_OF_FIBROBLAST_PROLIFERATION	http://www.broadinstitute.org/gsea/msigdb/cards/GO_NEGATIVE_REGULATION_OF_FIBROBLAST_PROLIFERATION	26	0.29341	0.93925	1	1	AGTR2,B4GALT7,BAX,C1QL4,CD300A,CDC73,DAB2IP,DACH1,EMD,FTH1,GSTP1,IFI30,LTA,MED25,MED31,MORC3,MYC,NF1,NUPR1,PEX2,PMAIP1,PPARG,SFRP1,SKI,TP53,TRIM32
GO:SNRNA_BINDING	http://www.broadinstitute.org/gsea/msigdb/cards/GO_SNRNA_BINDING	33	0.29353	0.93925	1	1	CCNT1,CCNT2,CDK9,DDX21,DDX39B,EIF5A,GEMIN5,HEXIM1,HEXIM2,ISG20,LSM10,LSM11,LSM2,LSM4,LSM7,NAA38,NCBP2,NHP2L1,PRPF4,PRPF8,RBM22,RBM41,RBPMS,RNPC3,SART3,SNRNP35,SNRNP70,SNRPA,SNRPA1,SNRPB2,SNRPC,SNRPD3,TROVE2
GO:MOTILE_CILIUM	http://www.broadinstitute.org/gsea/msigdb/cards/GO_MOTILE_CILIUM	98	0.29357	0.93925	1	1	ABHD2,ACTL7A,ADCY10,AK1,AK2,AK8,AKAP14,AKAP3,AKAP4,ALS2CR12,ANXA1,ARL13B,ATP2B4,BBS4,CABS1,CABYR,CATSPER1,CATSPER2,CATSPER3,CATSPER4,CATSPERG,CCDC103,CEP89,DNAH1,DNAI2,DRD2,ENKUR,FAM154A,FOPNL,FSCB,GABARAP,GAPDHS,GAS8,GLIPR1L1,GSTM3,HAVCR1,HEATR2,HIF1A,HK1,IFT172,IFT27,IFT52,IFT74,IFT81,IFT88,IQUB,KIF2A,KLC3,LDHC,MARCKS,MKKS,NME5,NPHP1,ODF2,ODF3,ODF4,OXCT2,PACRG,PFKM,PGAM4,PGK2,PRKACA,PTCHD3,RAN,RNF38,ROPN1B,ROPN1L,RPGR,RSPH1,RSPH4A,RSPH9,SCNN1A,SEPT12,SEPT4,SLC25A31,SLC26A3,SLC26A6,SLC9A3R1,SLIRP,SORD,SPA17,SPAG16,SPAG17,SPAG4,SPAG6,SPATA6,SPEF1,SPEF2,SQSTM1,TAS2R43,TCTEX1D4,TEKT2,TEKT3,TSGA10,TSSK1B,TXNDC2,TXNDC8,WDR19
GO:LIVER_REGENERATION	http://www.broadinstitute.org/gsea/msigdb/cards/GO_LIVER_REGENERATION	19	0.2936	0.93925	1	1	ADRB2,CCND1,CEBPB,CPB2,FAS,FGA,GLI1,HFE,KLKB1,NCL,POU2F1,PRMT5,PTPN3,RAP1A,RAPGEF3,RGN,SRSF5,SULF2,UCP2
GO:GASTRULATION_WITH_MOUTH_FORMING_SECOND	http://www.broadinstitute.org/gsea/msigdb/cards/GO_GASTRULATION_WITH_MOUTH_FORMING_SECOND	25	0.29379	0.93925	1	1	ACVR1,ACVR2A,ACVR2B,AMOT,CHRD,CTNNB1,ETS2,FOXA2,FRS2,HHEX,LDB1,LHX1,LRP5,LRP6,MEGF8,NODAL,OTX2,PPAP2B,RNF2,SMAD4,SRF,T,UGDH,WNT5A,ZBTB17
GO:NEGATIVE_REGULATION_OF_SYSTEMIC_ARTERIAL_BLOOD_PRESSURE	http://www.broadinstitute.org/gsea/msigdb/cards/GO_NEGATIVE_REGULATION_OF_SYSTEMIC_ARTERIAL_BLOOD_PRESSURE	12	0.29406	0.93925	1	1	ADRA1A,ADRB1,ADRB2,ADRB3,AGTR2,BBS4,BMPR2,KCNK6,NPPA,NTSR1,PRCP,SOD2
GO:SULFUR_AMINO_ACID_BIOSYNTHETIC_PROCESS	http://www.broadinstitute.org/gsea/msigdb/cards/GO_SULFUR_AMINO_ACID_BIOSYNTHETIC_PROCESS	18	0.29411	0.93925	1	1	ADI1,AHCY,APIP,BHMT,BHMT2,CDO1,CTH,EIF2B1,EIF2B2,EIF2B4,ENOPH1,GGT1,MRI1,MTAP,MTHFD1,MTHFD2L,MTR,MTRR
GO:REGULATION_OF_SYNAPTIC_TRANSMISSION_GLUTAMATERGIC	http://www.broadinstitute.org/gsea/msigdb/cards/GO_REGULATION_OF_SYNAPTIC_TRANSMISSION_GLUTAMATERGIC	50	0.29418	0.93925	1	1	ADCYAP1,ADORA1,ATAD1,ATP1A2,CNR1,DGKI,DKK1,DRD1,DRD2,GLUL,GRIK1,GRIK2,GRIK3,GRM1,GRM2,GRM3,GRM4,GRM5,GRM6,GRM7,GRM8,HTR1B,HTR2A,LRRK2,MAPK8IP2,MEF2C,NGFR,NLGN1,NLGN2,NLGN3,NPS,NPY2R,NRXN1,NTRK1,NTRK2,OPHN1,OXTR,PLA2G6,PRKACA,PSEN1,PTGS2,PTK2B,RAB3GAP1,RELN,SERPINE2,SHANK3,SYT1,TNR,UCN,UNC13A
GO:CELLULAR_RESPONSE_TO_EXTERNAL_STIMULUS	http://www.broadinstitute.org/gsea/msigdb/cards/GO_CELLULAR_RESPONSE_TO_EXTERNAL_STIMULUS	252	0.29421	0.93925	1	1	ADAMTS1,ADNP,ADORA2B,AGT,AIF1,AIFM1,AKT1,ALB,ALDOB,ANKRD1,AQP1,AQP2,ASNS,ATF3,ATF4,ATG14,ATG5,ATG7,ATP1A1,ATP1A2,ATP2B1,AVPR1A,AXL,BAD,BAG3,BAK1,BCL10,BCL2,BECN1,BGLAP,BHLHA15,BMP4,BMP6,BMPR2,BNIP3,BRIP1,CADPS2,CARTPT,CASP1,CASP2,CASP5,CASP8,CAV1,CCL5,CCNE1,CD40,CDKN1A,CDKN2B,CHEK1,CHMP1A,CNN2,COL1A1,COMT,CPEB4,CRADD,CTNNB1,CTSB,CYBA,CYP24A1,DAP,DAPL1,DEPDC5,DNAJC15,DSC2,EDNRA,EHMT2,EIF2AK2,EIF2AK3,EIF2AK4,EIF2S1,F2,FADD,FADS1,FAS,FBXO22,FGF23,FNIP1,FOLR1,FOLR2,FOS,FOSL1,FOXA2,FOXA3,FOXO1,FZD1,GABARAPL1,GABARAPL2,GABARAPL3,GADD45A,GAS2L1,GAS6,GBA,GCK,GCN1L1,GJA1,GLRX2,GLUL,GSDMD,GSK3B,GSTP1,HABP4,HDAC4,HDAC7,HFE,HIF1A,HMOX1,HSPA5,HSPA8,ICAM1,IFI16,IGF2,IL13,IL13RA2,IL15,IL1B,IMPACT,INHBB,IRF1,ITGA2,ITGA6,ITGB1,JUN,KCNB1,KCNJ2,KCNJ4,KCNK4,KIAA1324,KIF26A,KLF10,LEP,LRRK2,LTBR,LTC4S,LYN,MAG,MAP1LC3A,MAP1LC3B,MAP1LC3B2,MAP1LC3C,MAP2K4,MAP3K1,MAP3K2,MAPK3,MAPK8,MAX,MDM2,MIOS,MMP7,MTMR3,MTOR,MTPN,MYBBP1A,MYD88,MYH13,MYOCD,MYOD1,NCOA1,NFE2L2,NFKB1,NOS1,NPPA,NPRL2,NPRL3,NR1H4,NR4A2,NUAK2,NUDT1,P2RX7,PAWR,PCK1,PCSK9,PDE2A,PDK2,PDK4,PENK,PICK1,PIK3C3,PIK3R4,PIM1,PMAIP1,POSTN,PPARG,PPM1D,PPP1R15A,PPP1R9B,PRDM4,PRKAA1,PRKAA2,PTGER4,PTGS2,PTN,RAC1,RALB,RNF152,RPTOR,RRAGA,RRAGB,RRAGC,RRAGD,RRP8,SEH1L,SFRP1,SFRP2,SH3GLB1,SIPA1,SIRT1,SIRT2,SKP2,SLC1A2,SLC2A1,SLC38A2,SLC39A4,SLC39A5,SLC9A1,SOX9,SPHK1,SRD5A1,SREBF1,SREBF2,SRF,TLR3,TLR4,TLR5,TLR7,TLR8,TNC,TNFRSF10A,TNFRSF10B,TNFRSF1A,TNFRSF8,TNFSF14,TP53,TSC1,TXN2,UCN2,UCP2,ULK1,UPP1,USF1,USF2,USP33,VDR,VLDLR,WDR24,WDR59,WNT2B,WNT4,WNT9B,WRN,XBP1,ZC3H12A,ZFYVE1
GO:SOMATIC_CELL_DNA_RECOMBINATION	http://www.broadinstitute.org/gsea/msigdb/cards/GO_SOMATIC_CELL_DNA_RECOMBINATION;GO:SOMATIC_DIVERSIFICATION_OF_IMMUNE_RECEPTORS_VIA_GERMLINE_RECOMBINATION_WITHIN_A_SINGLE_LOCUS;http://www.broadinstitute.org/gsea/msigdb/cards/GO_SOMATIC_DIVERSIFICATION_OF_IMMUNE_RECEPTORS_VIA_GERMLINE_RECOMBINATION_WITHIN_A_SINGLE_LOCUS	31	0.2943	0.93925	1	1	ATM,BATF,BCL11B,CD40LG,DCLRE1C,ERCC1,EXO1,EXOSC3,EXOSC6,HMGB1,HMGB2,HSPD1,LEF1,LIG1,LIG3,LIG4,MLH1,MSH2,MSH3,MSH6,NBN,POLB,PRKDC,RAG1,RAG2,RNF168,RNF8,SWAP70,TCF3,TCF7,UNG
GO:ACROSOME_ASSEMBLY	http://www.broadinstitute.org/gsea/msigdb/cards/GO_ACROSOME_ASSEMBLY	13	0.29444	0.93925	1	1	AGFG1,CASC5,FABP9,PAFAH1B1,PLA2G3,PVRL2,RFX2,SPACA1,TBC1D20,TBPL1,TMF1,TXNDC8,ZPBP2
KEGG:LYSINE_DEGRADATION	http://www.broadinstitute.org/gsea/msigdb/cards/KEGG_LYSINE_DEGRADATION	44	0.29446	0.93925	1	1	AADAT,AASDH,AASDHPPT,AASS,ACAT1,ACAT2,ALDH1B1,ALDH2,ALDH3A2,ALDH7A1,ALDH9A1,ASH1L,BBOX1,DLST,DOT1L,ECHS1,EHHADH,EHMT1,EHMT2,GCDH,HADH,HADHA,NSD1,OGDH,OGDHL,PIPOX,PLOD1,PLOD2,PLOD3,SETD1A,SETD1B,SETD2,SETD7,SETD8,SETDB1,SETDB2,SETMAR,SUV39H1,SUV39H2,SUV420H1,SUV420H2,TMLHE,WHSC1,WHSC1L1
KEGG:TYROSINE_METABOLISM	http://www.broadinstitute.org/gsea/msigdb/cards/KEGG_TYROSINE_METABOLISM	40	0.29447	0.93925	1	1	ADH1A,ADH1B,ADH4,ADH5,ADH6,ADH7,ALDH1A3,ALDH3A1,ALDH3B1,ALDH3B2,AOC2,AOC3,AOX1,COMT,DBH,DCT,DDC,FAH,GOT1,GOT2,GSTZ1,HEMK1,HGD,HPD,IL4I1,LCMT1,LCMT2,MAOA,MAOB,METTL2B,METTL6,MIF,NAT6,PNMT,TAT,TH,TPO,TRMT11,TYR,TYRP1
GO:MODIFIED_AMINO_ACID_BINDING	http://www.broadinstitute.org/gsea/msigdb/cards/GO_MODIFIED_AMINO_ACID_BINDING	62	0.29458	0.93925	1	1	ANXA13,ANXA9,AXL,CD300A,CPNE1,CPNE6,CPS1,DHFR,DPEP1,FASN,FCHO2,FOLR1,FOLR2,FOLR3,FOLR4,FTCD,GAP43,GAS6,GNMT,GPR143,GSS,GSTM1,GSTM2,GSTM3,GSTM4,GSTP1,HMGB1,HSPA8,JPH2,LANCL1,LTC4S,MARCKS,MARK1,MFGE8,MGST1,MTHFR,MTHFS,MUT,NOX4,OSBPL10,OSBPL5,OSBPL8,PLCD1,PTGES,PTGES2,RASGRP1,RPE65,RS1,SARDH,SCARB1,SCIN,SDPR,SESTD1,SLC19A1,SYT1,SYT3,SYT4,SYTL2,THBS1,TIMD4,TRIM72,TYMS
GO:POSITIVE_REGULATION_OF_HISTONE_DEACETYLATION	http://www.broadinstitute.org/gsea/msigdb/cards/GO_POSITIVE_REGULATION_OF_HISTONE_DEACETYLATION	14	0.29464	0.93925	1	1	AKAP8,AKAP8L,BCL6,C6orf89,CTBP1,JDP2,NIPBL,PML,PRKD1,PRKD2,SREBF1,TGFB1,TP53,VEGFA
GO:CYTOSKELETON_DEPENDENT_INTRACELLULAR_TRANSPORT	http://www.broadinstitute.org/gsea/msigdb/cards/GO_CYTOSKELETON_DEPENDENT_INTRACELLULAR_TRANSPORT	106	0.29472	0.93925	1	1	ACTN4,AP3B1,AP3B2,AP3D1,AP3M1,AP3M2,AP3S1,AP3S2,APBA1,APP,ARHGAP21,ARL3,AZI1,BBS12,BICD1,BICD2,BLOC1S1,BLOC1S2,BLOC1S3,CDC42,CLN3,DTNBP1,DYNC1I1,DYNC2H1,DYNLL1,FNBP1L,FYCO1,HAP1,HIF1A,HTT,ICK,IFT122,IFT140,IFT27,IFT43,IFT57,IFT74,IFT81,KIF13A,KIF13B,KIF14,KIF16B,KIF1A,KIF1B,KIF1C,KIF23,KIF26A,KIF26B,KIF3A,KIF3B,KIF3C,KIF4A,KIF5A,KIF5B,KIF5C,KIFAP3,KLC3,LRPPRC,MAP1B,MAP1S,MAPT,MYO10,MYO5A,NDE1,NDEL1,OPA1,PAFAH1B1,PCM1,PEX14,PRKCZ,RAB1A,RAB21,RAB6A,RASGRP1,RHOT1,RHOT2,RPGR,SNAPIN,SOD1,SPAST,SPG11,SPG7,SSNA1,SSX2IP,STARD9,SUN2,SYNE2,TMEM201,TRAF3IP1,TTC21A,TTC21B,TTC26,TTC30A,TTC30B,TUBA1A,TUBA1B,TUBA1C,TUBB,UBB,UCHL1,UXT,WASL,WDR19,WDR35,WDR43,WDR81
REACTOME:HOMOLOGOUS_RECOMBINATION_REPAIR_OF_REPLICATION_INDEPENDENT_DOUBLE_STRAND_BREAKS	http://www.broadinstitute.org/gsea/msigdb/cards/REACTOME_HOMOLOGOUS_RECOMBINATION_REPAIR_OF_REPLICATION_INDEPENDENT_DOUBLE_STRAND_BREAKS	16	0.29472	0.93925	1	1	ATM,BRCA1,BRCA2,BRIP1,H2AFX,LIG1,MDC1,MRE11A,NBN,RAD50,RAD51,RAD52,RPA1,RPA2,RPA3,TP53BP1
BIOCARTA:ERK5_PATHWAY	http://www.broadinstitute.org/gsea/msigdb/cards/BIOCARTA_ERK5_PATHWAY	18	0.29476	0.93925	1	1	AKT1,CREB1,GRB2,HRAS,MAPK1,MAPK3,MAPK7,MEF2A,MEF2BNB-MEF2B,MEF2C,MEF2D,NTRK1,PIK3CA,PIK3CG,PIK3R1,PLCG1,RPS6KA1,SHC1
GO:REGULATION_OF_CALCIUM_ION_TRANSPORT_INTO_CYTOSOL	http://www.broadinstitute.org/gsea/msigdb/cards/GO_REGULATION_OF_CALCIUM_ION_TRANSPORT_INTO_CYTOSOL	89	0.29478	0.93925	1	1	ABL1,ADCYAP1R1,AKAP5,AKAP6,ANK2,ASPH,ATG5,ATP1A2,BAK1,BAX,BCL2,BDKRB1,BMP4,CACNA1C,CALM1,CALM2,CALM3,CAMK2D,CAPN3,CASQ1,CASQ2,CAV1,CD4,CLIC2,CORO1A,CXCL10,CXCL11,CXCL9,CXCR3,CYBA,DHRS7C,DIAPH1,DMD,DRD1,EDNRA,EPO,F2,F2R,F2RL3,FCRL5,FKBP1A,FKBP1B,GSTM2,GSTO1,HAP1,HRC,HTT,IL13,JPH1,JPH2,JPH3,JPH4,JSRP1,KIAA1199,LACRT,LYN,MYO5A,NOS1,NPSR1,NTSR1,P2RX2,P2RX3,P2RX4,P2RX5,P2RX7,PDE4D,PDPK1,PKD2,PLA2G1B,PLCG1,PLN,PML,PRKACA,PRKCE,PRKD1,PTK2B,RYR2,SEPN1,SLC8A1,SNCA,SRI,TEX101,TGFB1,THY1,TRDN,TRPC1,TRPC3,UBASH3B,XCL1
GO:POSTTRANSCRIPTIONAL_GENE_SILENCING	http://www.broadinstitute.org/gsea/msigdb/cards/GO_POSTTRANSCRIPTIONAL_GENE_SILENCING	37	0.29479	0.93925	1	1	ADAR,CELF1,CLP1,CNOT1,CNOT6,CNOT7,CNOT8,DGCR8,DICER1,DROSHA,HNRNPA2B1,LIMD1,LIN28A,LIN28B,METTL3,MOV10,MRPL44,PRKRA,PUM1,RAN,RBM4,SMAD1,SMAD2,SMAD3,SNIP1,SRRT,STAT3,TARBP2,TERT,TNRC6A,TNRC6B,TNRC6C,TRIM71,WTIP,XPO5,ZCCHC11,ZFP36
GO:REGULATION_OF_PHOSPHATIDYLINOSITOL_3_KINASE_SIGNALING	http://www.broadinstitute.org/gsea/msigdb/cards/GO_REGULATION_OF_PHOSPHATIDYLINOSITOL_3_KINASE_SIGNALING	134	0.29514	0.939559	1	1	AGT,AKT1,ANGPT1,BECN1,BTC,C19orf10,C3orf58,CAT,CBL,CCL5,CD19,CD28,CD80,CD86,CRYBA1,CSF3,DAB2IP,DCN,EGF,EGFR,ENTPD5,ERBB2,ERBB3,ERBB4,EREG,F2,F2R,F2RL1,FBXL2,FGF1,FGF10,FGF16,FGF17,FGF18,FGF19,FGF2,FGF20,FGF22,FGF23,FGF4,FGF5,FGF6,FGF7,FGF8,FGF9,FGFR1,FGFR2,FGFR3,FGFR4,FGR,FLT1,FLT3,FRS2,FSHR,FYN,GAB1,GH1,GRB2,HAX1,HBEGF,HCLS1,HCST,HGF,IER3,IGF1,INS,IRS1,IRS2,JAK2,KDR,KIT,KITLG,KL,KLB,KLF4,LCK,LEP,MAPK1,MAPK3,MYOC,NKX3-1,NRG1,NRG2,NRG4,NTRK2,PDGFA,PDGFB,PDGFC,PDGFD,PDGFRA,PDGFRB,PIK3AP1,PIK3CA,PIK3CB,PIK3CD,PIK3IP1,PIK3R1,PIK3R2,PIP4K2A,PIP4K2B,PIP4K2C,PIP5K1A,PIP5K1B,PIP5K1C,PLXNB1,PPARD,PPP1R16B,PPP2R5B,PPP2R5C,PRR5,PRR5L,PTEN,PTK2,PTPN11,PTPN13,RASGRP1,RELN,SELP,SEMA4D,SERPINA12,SERPINE2,SIRT1,SLC9A3R1,SOX9,STAMBP,TEK,TGFB2,TRAT1,TSC2,TWIST1,UBE3A,UNC5B,VAV1,WNT16
GO:FATTY_ACID_DERIVATIVE_TRANSPORT	http://www.broadinstitute.org/gsea/msigdb/cards/GO_FATTY_ACID_DERIVATIVE_TRANSPORT;GO:ICOSANOID_TRANSPORT;http://www.broadinstitute.org/gsea/msigdb/cards/GO_ICOSANOID_TRANSPORT	20	0.29515	0.939559	1	1	ABCC2,ABCC4,ACE,ANXA1,BDKRB2,DRD2,DRD3,DRD4,KISS1R,LEP,NMB,NMUR2,NOS2,PLA2G1B,PLA2G4A,PLA2G4F,PLA2G5,PNPLA8,SLCO2A1,SLCO3A1
PID:PI3KCI_PATHWAY	http://www.broadinstitute.org/gsea/msigdb/cards/PID_PI3KCI_PATHWAY	49	0.29535	0.939559	1	1	ADAP1,ARAP3,ARF1,ARF5,ARF6,BLK,BLNK,BTK,CYTH1,CYTH2,CYTH3,DAPP1,FGR,FOXO3,FYN,HCK,HRAS,HSP90AA1,INPP5D,INPPL1,ITK,KRAS,LAT,LCK,LYN,NRAS,PDPK1,PIK3CA,PIK3CB,PIK3CD,PIK3CG,PIK3R1,PIK3R2,PIK3R3,PIK3R5,PIK3R6,PLCG1,PLCG2,PLEKHA1,PLEKHA2,PTEN,RAC1,RAP1A,RHOA,SGK1,SRC,SYK,YES1,ZAP70
GO:ESTABLISHMENT_OF_PROTEIN_LOCALIZATION_TO_MEMBRANE	http://www.broadinstitute.org/gsea/msigdb/cards/GO_ESTABLISHMENT_OF_PROTEIN_LOCALIZATION_TO_MEMBRANE	254	0.2954	0.939559	1	1	ACTN2,ADORA1,AMN,ANK1,ANK2,ANK3,ANXA2,ARFRP1,ARL6,ARL6IP1,ASNA1,ATG3,ATG4A,ATG4B,ATG4C,ATG4D,ATP1B1,BAD,BAG6,BAX,BBC3,BBS1,BCL2L11,BID,BLZF1,BMF,BRAF,BSG,CACNB2,CAV3,CDH1,CDH2,CHM,CHMP4A,CHMP4B,CLASP2,CLIP1,COLQ,COX18,EFR3A,EFR3B,EGFR,EHD3,EZR,F11R,FAM126A,FAU,FLOT1,FLOT2,GAS6,GCC2,GET4,GOLGA4,GOLGA7,GOLPH3,GRIN3B,HSP90AA1,HSPA4,ICMT,IKBKB,INPP5K,JUP,KCNB1,KCNB2,KIF13A,KRT18,LAMA5,MACF1,MICALL1,MOAP1,MPP5,MYADM,MYO1C,NDUFA13,NFASC,NKD2,NPC1,NSF,NUP155,NUP54,OPTN,OXA1L,PACS1,PACS2,PACSIN1,PALM,PARD3,PEX16,PEX19,PEX26,PEX3,PIP5K1A,PKP2,PKP3,PMAIP1,PRKCI,PRKG2,PTCH1,RAB10,RAB11A,RAB11B,RAB13,RAB26,RAB31,RAB34,RAB3GAP1,RAB3GAP2,RAB3IP,RAB8B,RABGEF1,RDX,REEP1,REEP2,RFTN1,RFTN2,RILPL1,RILPL2,ROCK1,ROCK2,RPL10,RPL10A,RPL11,RPL12,RPL13,RPL13A,RPL14,RPL15,RPL17,RPL18,RPL18A,RPL19,RPL21,RPL22,RPL23,RPL23A,RPL24,RPL26,RPL26L1,RPL27,RPL27A,RPL28,RPL29,RPL3,RPL30,RPL31,RPL32,RPL34,RPL35,RPL35A,RPL36,RPL36A,RPL37,RPL37A,RPL38,RPL39,RPL3L,RPL4,RPL41,RPL5,RPL6,RPL7,RPL7A,RPL8,RPL9,RPLP0,RPLP1,RPLP2,RPS10,RPS11,RPS12,RPS13,RPS14,RPS15,RPS15A,RPS16,RPS17,RPS18,RPS2,RPS20,RPS21,RPS23,RPS24,RPS25,RPS26,RPS27,RPS27A,RPS28,RPS29,RPS3,RPS3A,RPS4X,RPS5,RPS6,RPS7,RPS8,RPS9,RPSA,RTP1,RTP2,RTP3,RTP4,S100A10,SAMM50,SDCBP,SEC61A1,SEC62,SEC63,SLC12A1,SLC9A3R1,SMURF1,SPTBN1,SPTBN4,SRP14,SRP19,SRP54,SRP68,SRP72,SRP9,SRPR,SRPRB,SSR1,SSR2,SSR3,SYS1,TAOK2,TESC,TIMM10,TIMM22,TIMM9,TMED2,TMEM150A,TNF,TNFRSF1A,TOMM22,TOMM7,TRAM1,TRAM1L1,TRAM2,TSPAN14,TSPAN15,TSPAN17,TSPAN33,TSPAN5,TTC7A,TTC7B,UBA52,UBL4A,VAMP2,VAMP3,VAMP4,VAMP5,WNT4,WRB,ZFAND2B
GO:REGULATION_OF_TOLL_LIKE_RECEPTOR_SIGNALING_PATHWAY	http://www.broadinstitute.org/gsea/msigdb/cards/GO_REGULATION_OF_TOLL_LIKE_RECEPTOR_SIGNALING_PATHWAY	45	0.29594	0.940868	1	1	ARRB2,BIRC2,BIRC3,BPIFB1,CAV1,CD14,CYBA,DAB2IP,F2RL1,FLOT1,FLOT2,GFI1,HMGB1,IRAK3,IRF1,IRF4,IRF7,IRG1,LBP,LGR4,LTF,LY96,LYN,NFKBIL1,NLRP6,NR1D1,NR1H3,PDPK1,PELI1,PIK3AP1,PTPN22,RSAD2,SMPDL3B,TICAM1,TICAM2,TIRAP,TLR2,TLR3,TLR4,TLR5,TLR9,TNFAIP3,TYRO3,UBQLN1,WDFY1
GO:ZYMOGEN_GRANULE	http://www.broadinstitute.org/gsea/msigdb/cards/GO_ZYMOGEN_GRANULE	14	0.29623	0.941382	1	1	CLCA1,CUZD1,DMBT1,GNAI3,OGT,PLA2G4A,RAB27B,RAB3D,SCAMP1,SRGN,TMED10,TMED2,VAMP2,ZG16
GO:TRANSLATIONAL_TERMINATION	http://www.broadinstitute.org/gsea/msigdb/cards/GO_TRANSLATIONAL_TERMINATION	91	0.29639	0.941482	1	1	APEH,AURKAIP1,C12orf65,CHCHD1,DAP3,ETF1,GADD45GIP1,GFM2,GSPT1,GSPT2,ICT1,MRPL1,MRPL10,MRPL11,MRPL12,MRPL13,MRPL14,MRPL15,MRPL16,MRPL17,MRPL18,MRPL19,MRPL2,MRPL20,MRPL21,MRPL22,MRPL23,MRPL24,MRPL27,MRPL28,MRPL3,MRPL30,MRPL32,MRPL33,MRPL34,MRPL35,MRPL36,MRPL37,MRPL38,MRPL39,MRPL4,MRPL40,MRPL41,MRPL42,MRPL43,MRPL44,MRPL45,MRPL46,MRPL47,MRPL48,MRPL49,MRPL50,MRPL51,MRPL52,MRPL53,MRPL54,MRPL55,MRPL9,MRPS10,MRPS11,MRPS12,MRPS14,MRPS15,MRPS16,MRPS17,MRPS18A,MRPS18B,MRPS18C,MRPS22,MRPS23,MRPS24,MRPS25,MRPS26,MRPS27,MRPS28,MRPS30,MRPS31,MRPS33,MRPS34,MRPS35,MRPS36,MRPS5,MRPS6,MRPS7,MRPS9,MRRF,MTRF1,MTRF1L,N6AMT1,PTCD3,TRMT112
PID:INTEGRIN_A9B1_PATHWAY	http://www.broadinstitute.org/gsea/msigdb/cards/PID_INTEGRIN_A9B1_PATHWAY	24	0.29669	0.942026	1	1	ADAM12,ADAM15,ADAM2,ADAM8,BCAR1,CSF2,F13A1,FIGF,FN1,ITGA9,ITGB1,KCNJ15,NOS2,PAOX,PXN,RAC1,SAT1,SPP1,SRC,TGM2,TNC,VCAM1,VEGFA,VEGFC
GO:GOLGI_RIBBON_FORMATION	http://www.broadinstitute.org/gsea/msigdb/cards/GO_GOLGI_RIBBON_FORMATION	11	0.29713	0.942238	1	1	GCC2,GOLGA2,GOLPH3,MYO18A,OPTN,PRMT5,STX16,STX6,TMED5,VAMP4,VTI1A
GO:LEUKOCYTE_ADHESION_TO_VASCULAR_ENDOTHELIAL_CELL	http://www.broadinstitute.org/gsea/msigdb/cards/GO_LEUKOCYTE_ADHESION_TO_VASCULAR_ENDOTHELIAL_CELL;GO:LEUKOCYTE_TETHERING_OR_ROLLING;http://www.broadinstitute.org/gsea/msigdb/cards/GO_LEUKOCYTE_TETHERING_OR_ROLLING	13	0.29715	0.942238	1	1	GCNT1,GOLPH3,ITGA4,ITGB1,ITGB7,LEP,MADCAM1,PODXL2,ROCK1,SELE,SELP,TNF,VCAM1
GO:POSITIVE_REGULATION_BY_HOST_OF_VIRAL_PROCESS	http://www.broadinstitute.org/gsea/msigdb/cards/GO_POSITIVE_REGULATION_BY_HOST_OF_VIRAL_PROCESS	11	0.29715	0.942238	1	1	APOE,CAV2,CFL1,PC,PPIB,STOM,TBC1D20,VAPA,VAPB,YTHDC2,ZNF502
GO:REGULATION_OF_DEFENSE_RESPONSE	http://www.broadinstitute.org/gsea/msigdb/cards/GO_REGULATION_OF_DEFENSE_RESPONSE	713	0.29734	0.942238	1	1	ABR,ACE2,ACIN1,ACP5,ACTRT1,ADA,ADAM8,ADAMTS12,ADAR,ADCYAP1,ADIPOQ,ADORA1,ADORA2B,ADRB2,AGER,AGT,AGTR1,AHSG,AIM2,ALKBH5,ALPK1,ANKRD17,ANXA1,ANXA5,AP1B1,AP1G1,AP1M1,AP1M2,AP1S1,AP1S2,AP1S3,AP2A1,AP2A2,AP2B1,AP2M1,AP2S1,APCS,APOA1,APOBEC3F,APOBEC3G,APOD,APOE,ARF1,ARRB2,ASB2,ASH1L,ATP1B1,ATP6V1H,B2M,BCL10,BCL6,BCR,BIRC2,BIRC3,BPIFB1,BRD4,BTK,BTRC,C1orf210,C1QBP,C1QTNF3,C2,C3,C4A,C4B,C4BPA,C4BPB,C5,C5AR1,C6,C7,C8A,C8B,C8G,C8orf59,C9,CA7,CADM1,CALCRL,CARD11,CARD9,CASP1,CASP12,CASP4,CASP5,CASP8,CAV1,CCDC36,CCL1,CCL11,CCL13,CCL14,CCL15,CCL16,CCL18,CCL2,CCL23,CCL3,CCL4,CCL5,CCL7,CCL8,CCR2,CCR7,CD14,CD180,CD1D,CD209,CD226,CD247,CD276,CD28,CD36,CD4,CD46,CD47,CD55,CD59,CD6,CD86,CD8B,CD93,CDC37,CDK19,CFB,CFH,CFI,CFP,CHAF1B,CHID1,CHST3,CHUK,CLDN7,CLEC7A,CLOCK,CMA1,CNPY3,CNR1,CNR2,COCH,COLEC12,COX8A,CPA3,CR1,CREB3,CREB3L3,CREBBP,CRH,CRNKL1,CRTAM,CSPG5,CTSB,CTSK,CTSS,CUEDC2,CUL1,CX3CR1,CYBA,CYLD,CYP19A1,DAB2IP,DAK,DDX58,DDX60,DHX58,DKKL1,DMBT1,DNAAF2,DNAJA3,DOCK2,DPF3,DRD2,DUOXA1,DUOXA2,DUSP10,EDNRA,EDNRB,EIF2AK2,EIF2AK4,EIF2S1,ELANE,ELMO1,ELMOD2,EP300,ERAP1,ERBB2IP,EREG,ETS1,F12,F2RL1,FABP1,FABP4,FADD,FAM105B,FAM131B,FAM132A,FAM13B,FANCL,FBXW11,FCER1A,FCER1G,FCN1,FEM1A,FFAR2,FFAR3,FGF14,FGF7,FGFBP1,FGR,FLOT1,FLOT2,FOXF1,FOXP1,FOXP3,FXR2,FYN,GABRA5,GATA3,GBA,GBP5,GFI1,GGT1,GHRL,GHSR,GJA1,GMIP,GPRC5B,GPSM3,GPX1,GSTP1,HAVCR2,HCAR1,HCK,HERC5,HGF,HIST1H3A,HIST1H3B,HIST1H3C,HIST1H3D,HIST1H3E,HIST1H3F,HIST1H3G,HIST1H3H,HIST1H3I,HIST1H3J,HLA-A,HLA-B,HLA-E,HMGB1,HMGB2,HPR,HPX,HRAS,HSP90AB1,HSP90B1,HSPA1A,HSPA1B,HSPD1,HTRA1,HYAL2,ICAM2,ICAM3,IDO1,IFI16,IFIH1,IFIT1,IFNA1,IFNA10,IFNA13,IFNA14,IFNA16,IFNA17,IFNA2,IFNA21,IFNA4,IFNA5,IFNA6,IFNA7,IFNA8,IFNAR1,IFNAR2,IFNB1,IFNG,IFNGR1,IFNGR2,IFNK,IGF2,IKBKB,IKBKG,IL10,IL12A,IL12B,IL12RB1,IL15,IL17A,IL17B,IL17F,IL17RA,IL17RB,IL17RC,IL18,IL1B,IL1R1,IL1RL1,IL1RL2,IL2,IL20,IL20RB,IL21,IL22RA2,IL23A,IL23R,IL27,IL2RA,IL33,IL4,IL6,IL6ST,INS,IRAK1,IRAK2,IRAK3,IRAK4,IRF1,IRF3,IRF4,IRF7,IRG1,ISL1,IST1,ITCH,ITGA2,ITGAM,ITGB2,ITPKC,JAK1,JAK2,KCNQ1,KLF4,KLK5,KLK7,KLKB1,KLRC4-KLRK1,KLRK1,KRAS,KRT1,LAG3,LAMP1,LBP,LCK,LENG9,LEP,LGALS9,LGMN,LGR4,LILRB1,LMCD1,LPL,LRSAM1,LSM14A,LSM4,LTA,LTF,LY96,LYN,MALT1,MAP1A,MAP2K6,MAP3K1,MAP3K7,MAPK13,MAPK14,MAPK3,MAPK7,MAPKAPK3,MARCO,MAS1,MASP1,MAVS,MB21D1,MBD5,MDH1,MED1,MEF2C,MEFV,METRNL,MGLL,MICA,MICB,MMP26,MRPS10,MRPS2,MSTN,MTSS1,MUL1,MVK,MYD88,MYLK,MYOM1,NCR1,NCR3,NDFIP1,NFKB1,NFKBIA,NFKBIL1,NLRC4,NLRP1,NLRP12,NLRP3,NLRP6,NLRX1,NMI,NOD1,NOD2,NOS2,NOV,NPY5R,NR1D1,NR1D2,NR1H2,NR1H3,NR1H4,NRAS,NT5E,NTHL1,OSM,OSMR,OTUD7A,PACS1,PAK1,PAK2,PAK3,PARK7,PARP9,PBK,PCBP2,PDE2A,PDK4,PDPK1,PELI1,PENK,PER1,PEX13,PEX3,PGC,PGLYRP1,PGLYRP2,PGLYRP3,PGLYRP4,PHB,PHYHIP,PIAS1,PIK3AP1,PIK3C3,PIK3CG,PIK3R4,PIK3R6,PLA2G2A,PLA2G4A,PLA2G7,PLCG2,PLSCR1,PM20D1,PML,PNPO,POLR3B,POLR3D,POLR3F,POLR3G,PPARA,PPARD,PPARG,PPM1B,PPY,PRKACA,PRKACB,PRKACG,PRKCD,PRKCE,PROC,PROS1,PSMA1,PSMA2,PSMA3,PSMA4,PSMA5,PSMA6,PSMA7,PSMA8,PSMB1,PSMB10,PSMB11,PSMB2,PSMB3,PSMB4,PSMB5,PSMB6,PSMB7,PSMB8,PSMB9,PSMC1,PSMC2,PSMC3,PSMC4,PSMC5,PSMC6,PSMD1,PSMD10,PSMD11,PSMD12,PSMD13,PSMD14,PSMD2,PSMD3,PSMD4,PSMD5,PSMD6,PSMD7,PSMD8,PSMD9,PSME1,PSME2,PSME3,PSME4,PSMF1,PTGER3,PTGER4,PTGIS,PTGS2,PTPN1,PTPN11,PTPN2,PTPN22,PUM1,PUM2,PVR,PVRL2,PYCARD,PYDC1,PYDC2,RABGEF1,RAC1,RAF1,RASGRP1,RBM18,REEP2,REG3G,RELA,RELB,REP15,RFTN1,RFWD3,RHBDD3,RICTOR,RIPK1,RIPK2,RNF135,RNF216,RORA,RPS27A,RPS6KA3,RPS6KA5,RSAD2,S100A12,S100A14,S100A8,S100A9,SAA1,SAMHD1,SBNO2,SCARA3,SCGB1A1,SCN1A,SEC14L1,SELE,SEMA7A,SERPINB10,SERPINB4,SERPINB9,SERPINC1,SERPINE1,SERPINF1,SERPING1,SETD6,SH2D1A,SH2D1B,SHARPIN,SHPK,SIN3A,SIRT2,SKP1,SLAMF6,SLC1A3,SLC25A19,SLC35B3,SLC35C1,SLC37A4,SLC7A2,SLIT2,SMAD3,SMPDL3B,SMURF1,SNRPB,SNRPB2,SNRPD1,SNTG1,SNX4,SNX6,SOCS1,SOCS3,SOCS5,SPINK5,SPN,SRC,STAT1,STAT2,STAT5B,STK39,STOM,SUMO1,SUPT3H,SUSD4,SYK,TAB1,TAB2,TAB3,TAC1,TANK,TAP1,TARBP2,TBC1D23,TBK1,TEAD4,TEK,TGFB1,TICAM1,TICAM2,TIRAP,TLR1,TLR10,TLR2,TLR3,TLR4,TLR5,TLR6,TLR7,TLR8,TLR9,TMEM173,TMEM203,TMEM39A,TMEM39B,TNF,TNFAIP3,TNFAIP6,TNFAIP8L2,TNFRSF11A,TNFRSF1A,TNFRSF1B,TNFSF11,TNFSF18,TNFSF4,TNIK,TNIP1,TNIP2,TNIP3,TRAF3,TRAF3IP1,TRAF3IP2,TRAF6,TRAFD1,TREM1,TRIM15,TRIM38,TRIM5,TRIM6,TRPV4,TSPAN32,TSPAN6,TXK,TYK2,TYRO3,UBA52,UBB,UBC,UBE2D1,UBE2D2,UBE2D3,UBE2K,UBE2N,UBE2V1,UBQLN1,UCN,UNC93B1,USP18,VAMP2,VAMP3,VAMP8,VAV1,WDFY1,WFDC1,WNT5A,XCL1,XCL2,XIAP,YIPF1,ZC3H12A,ZC3HAV1,ZCCHC17,ZNF189,ZNF681,ZP3,ZYX
REACTOME:NEF_MEDIATED_DOWNREGULATION_OF_MHC_CLASS_I_COMPLEX_CELL_SURFACE_EXPRESSION	http://www.broadinstitute.org/gsea/msigdb/cards/REACTOME_NEF_MEDIATED_DOWNREGULATION_OF_MHC_CLASS_I_COMPLEX_CELL_SURFACE_EXPRESSION	9	0.2974	0.942238	1	1	AP1B1,AP1G1,AP1M1,AP1M2,AP1S1,AP1S2,B2M,HLA-A,PACS1
GO:REGULATION_OF_CARBOHYDRATE_BIOSYNTHETIC_PROCESS	http://www.broadinstitute.org/gsea/msigdb/cards/GO_REGULATION_OF_CARBOHYDRATE_BIOSYNTHETIC_PROCESS	82	0.29816	0.943552	1	1	ACN9,ADCYAP1R1,ADIPOQ,AKT1,AKT2,AP2A1,ARPP19,C1QTNF2,C1QTNF3,CD244,CLK2,CLTC,DGAT2,DYRK2,EGF,ENPP1,EPM2AIP1,FAM132A,FBP1,FOXO1,GCG,GCK,GFPT1,GNMT,GRB10,GSK3A,GSK3B,HAS2,HNF4A,HRH1,IGF1,IGF2,IL6,INPP5K,INS,INSR,IRS1,IRS2,KAT2A,KAT2B,LEP,LEPR,LHCGR,MAS1,MST1,MTOR,NFKB1,NLN,NR1D1,NTSR1,OGT,P2RY1,PASK,PDGFB,PDK2,PGP,PLEK,POU1F1,PPARA,PPARGC1A,PPP1CA,PPP1CB,PPP1R3B,PPP1R3D,PPP1R3E,PPP1R3F,PPP1R3G,PTAFR,PTGER4,PTH,PTH1R,PTK2B,PTPN2,RANBP2,SERPINA12,SESN2,SLC35B4,SMEK2,SNCA,SORBS1,TGFB1,WDR5
GO:OXIDOREDUCTASE_COMPLEX	http://www.broadinstitute.org/gsea/msigdb/cards/GO_OXIDOREDUCTASE_COMPLEX	90	0.29825	0.943552	1	1	BCKDHA,BCKDHB,BCKDK,BCS1L,C11orf83,CYBA,CYBB,DBT,DHTKD1,DLD,DLST,FOXRED1,GCSH,GLDC,GMPR,GMPR2,GPD1,GPD1L,GPD2,MRPS36,NCF2,NCF4,NDUFA1,NDUFA10,NDUFA11,NDUFA12,NDUFA13,NDUFA2,NDUFA4,NDUFA5,NDUFA6,NDUFA7,NDUFA8,NDUFA9,NDUFAB1,NDUFAF1,NDUFB1,NDUFB10,NDUFB11,NDUFB2,NDUFB3,NDUFB4,NDUFB5,NDUFB6,NDUFB7,NDUFB8,NDUFB9,NDUFC1,NDUFC2,NDUFS1,NDUFS2,NDUFS3,NDUFS4,NDUFS5,NDUFS6,NDUFS7,NDUFS8,NDUFV1,NDUFV2,NDUFV3,NOX1,NOX3,NOX4,NOXA1,NOXO1,OGDH,OGDHL,P4HA1,P4HB,PARK7,PDHA1,PDHA2,PDHB,PDHX,PDK1,PDK2,PMPCB,RRM1,RRM2,RRM2B,SDHA,SDHB,SDHC,SDHD,SNCA,UQCR10,UQCRB,UQCRC1,UQCRC2,UQCRFS1
GO:ENDOCARDIAL_CUSHION_FORMATION	http://www.broadinstitute.org/gsea/msigdb/cards/GO_ENDOCARDIAL_CUSHION_FORMATION	15	0.29833	0.943552	1	1	BMPR1A,DCHS1,ENG,FGF8,HEY1,HEYL,MSX1,MSX2,NOTCH1,RBPJ,SMAD4,SNAI1,SNAI2,TBX20,TMEM100
GO:PHAGOSOME_MATURATION	http://www.broadinstitute.org/gsea/msigdb/cards/GO_PHAGOSOME_MATURATION	36	0.29833	0.943552	1	1	ATP6V0A1,ATP6V0A2,ATP6V0A4,ATP6V0B,ATP6V0C,ATP6V0D1,ATP6V0D2,ATP6V0E1,ATP6V0E2,ATP6V1A,ATP6V1B2,ATP6V1C1,ATP6V1C2,ATP6V1D,ATP6V1E1,ATP6V1E2,ATP6V1F,ATP6V1G1,ATP6V1G2,ATP6V1G3,ATP6V1H,CORO1A,MYO7A,P2RX7,RAB14,RAB20,RAB31,RAB32,RAB34,RAB38,RAB43,RAB7A,SRPX,SYT7,TCIRG1,TMEM175
GO:ORGANONITROGEN_COMPOUND_METABOLIC_PROCESS	http://www.broadinstitute.org/gsea/msigdb/cards/GO_ORGANONITROGEN_COMPOUND_METABOLIC_PROCESS	1705	0.29848	0.943619	1	1	A4GALT,AADAT,AANAT,AARS,AARS2,AARSD1,AASDHPPT,AASS,ABAT,ABCB6,ABCC1,ABCC5,ABCD4,ABCF1,ABCG2,ABHD12,ABHD14B,ABHD3,ABTB1,ACACA,ACACB,ACAD8,ACADL,ACADM,ACADSB,ACAN,ACAT1,ACE,ACE2,ACER1,ACER2,ACER3,ACHE,ACMSD,ACOT7,ACP5,ACPL2,ACPP,ACY1,ADA,ADAL,ADAMTS13,ADC,ADCY1,ADCY10,ADCY2,ADCY3,ADCY4,ADCY5,ADCY6,ADCY7,ADCY8,ADCY9,ADCYAP1,ADI1,ADK,ADM,ADO,ADORA2A,ADPGK,ADSL,ADSS,ADSSL1,AEBP1,AFMID,AGK,AGMAT,AGPAT6,AGRN,AGT,AGTR2,AGXT,AGXT2,AHCY,AHCYL1,AHCYL2,AIMP1,AIMP2,AK1,AK2,AK3,AK4,AK5,AKR1A1,AKR1B1,AKT1,ALAD,ALAS1,ALAS2,ALDH18A1,ALDH1L1,ALDH1L2,ALDH3A2,ALDH3B1,ALDH3B2,ALDH4A1,ALDH5A1,ALDH6A1,ALDH7A1,ALDH9A1,ALDOA,ALDOB,ALDOC,ALLC,ALOX12B,ALOXE3,AMBP,AMD1,AMDHD1,AMN,AMPD1,AMPD2,AMPD3,AMT,ANGPT1,ANPEP,AOC2,AOC3,AOX1,APEH,APIP,APOA1,APOA1BP,APOA2,APOA4,APOA5,APOBEC2,APOBEC3A,APOBEC3C,APOBEC3F,APOBEC3G,APOBEC3H,APRT,AQP1,ARG1,ARG2,ARSA,ARSB,ARSD,ARSE,ARSF,ARSG,ARSH,ARSI,ARSJ,ARSK,ART4,ARV1,ASAH1,ASAH2,ASL,ASNS,ASNSD1,ASPA,ASPDH,ASPG,ASRGL1,ASS1,ATF4,ATIC,ATP1A2,ATP1B1,ATP2B2,ATP5A1,ATP5B,ATP5C1,ATP5D,ATP5E,ATP5EP2,ATP5F1,ATP5G1,ATP5G2,ATP5G3,ATP5H,ATP5I,ATP5J,ATP5J2,ATP5L,ATP5L2,ATP5O,ATP5S,ATP6AP2,ATP6V0A1,ATP6V0A2,ATP6V0A4,ATP6V1A,ATP6V1B2,ATP7A,ATPIF1,AUH,AURKAIP1,AZIN1,B3GALT6,B3GAT1,B3GAT2,B3GAT3,B3GNT1,B3GNT2,B3GNT3,B3GNT4,B3GNT7,B3GNT8,B4GALNT1,B4GALT1,B4GALT2,B4GALT3,B4GALT4,B4GALT5,B4GALT6,B4GALT7,BAAT,BACE1,BACE2,BAD,BAX,BBOX1,BCAN,BCAT1,BCAT2,BCHE,BCKDHA,BCKDHB,BCKDK,BDH2,BECN1,BGLAP,BGN,BHMT,BHMT2,BLVRA,BLVRB,BPGM,BPHL,BPNT1,BTBD9,BTD,C11orf83,C12orf65,C20orf173,C9orf3,C9orf41,CACNA1A,CACNB4,CAD,CALCRL,CARD11,CARKD,CARNS1,CARS,CARS2,CASK,CAT,CCBL1,CCBL2,CD320,CD44,CDA,CDC123,CDKAL1,CDO1,CDS1,CEBPA,CECR1,CEPT1,CERK,CERS1,CERS2,CERS3,CERS4,CERS5,CERS6,CGA,CGB,CHAC1,CHAC2,CHAT,CHCHD1,CHCHD10,CHDH,CHI3L1,CHI3L2,CHIA,CHID1,CHIT1,CHKA,CHKB,CHPF,CHPF2,CHPT1,CHST1,CHST11,CHST12,CHST13,CHST14,CHST15,CHST2,CHST3,CHST5,CHST6,CHST7,CHST9,CHSY1,CHSY3,CKB,CKM,CKMT1A,CKMT1B,CKMT2,CLIC1,CLIC2,CLIC3,CLIC4,CLIC5,CLIC6,CLN3,CLN5,CLN6,CLN8,CMA1,CMPK1,CMPK2,CNDP2,COASY,COL4A3BP,COMT,COPS5,CORIN,COX10,COX15,COX4I1,COX4I2,COX5A,COX5B,COX6A1,COX6B1,COX6C,COX7A2L,COX7B,COX7C,COX8A,COX8C,CPA3,CPD,CPE,CPEB1,CPEB2,CPEB3,CPEB4,CPM,CPN1,CPOX,CPS1,CPT1A,CPT1C,CPXM1,CPXM2,CPZ,CRAT,CREM,CRHR2,CROT,CRTAP,CRYM,CSAD,CSGALNACT1,CSGALNACT2,CSNK1G2,CSPG4,CSPG5,CTBS,CTH,CTNS,CTPS2,CTRB1,CTRB2,CTRC,CTSA,CTSG,CTSH,CTSZ,CUBN,CYB5R4,CYC1,CYCS,CYP1A1,CYP1A2,CYP2C9,CYP2D6,CYP3A4,CYP3A5,CYTL1,DALRD3,DAO,DAP3,DARS,DARS2,DBH,DBI,DBT,DCAKD,DCK,DCN,DCT,DCTD,DCXR,DDAH1,DDAH2,DDC,DDO,DEGS1,DEGS2,DENR,DERA,DGUOK,DHFR,DHFRL1,DHODH,DHPS,DHTKD1,DHX29,DIO1,DIO2,DIO3,DLD,DLG1,DLG2,DLG3,DLG4,DLST,DMD,DMGDH,DNMT1,DNMT3A,DNMT3B,DNPEP,DPEP1,DPYD,DPYS,DRD1,DRD2,DRD3,DRD4,DSE,DSEL,DTD1,DTYMK,DUOX1,DUOX2,DUT,EARS2,ECE1,ECE2,EEF1A1,EEF1A2,EEF1B2,EEF1D,EEF1E1,EEF1G,EEF2,EEF2K,EEFSEC,EFTUD1,EFTUD2,EGFLAM,EGLN1,EGLN2,EGLN3,EIF1,EIF1AD,EIF1AX,EIF1B,EIF2A,EIF2AK1,EIF2AK2,EIF2AK4,EIF2B1,EIF2B2,EIF2B3,EIF2B4,EIF2B5,EIF2S1,EIF2S2,EIF2S3,EIF3A,EIF3B,EIF3D,EIF3E,EIF3F,EIF3G,EIF3H,EIF3I,EIF3J,EIF3K,EIF3L,EIF3M,EIF4A1,EIF4A2,EIF4A3,EIF4B,EIF4E,EIF4E1B,EIF4E2,EIF4E3,EIF4EBP1,EIF4EBP2,EIF4G1,EIF4G2,EIF4G3,EIF5,EIF5A,EIF5A2,EIF5AL1,EIF5B,EIF6,ELOVL1,ENO1,ENO3,ENO4,ENOPH1,ENOSF1,ENPEP,ENPP1,ENPP2,ENPP4,ENPP6,ENTPD4,ENTPD5,EPAS1,EPRS,ERAP1,ERAP2,ERH,ERO1L,ERO1LB,ESD,ETF1,ETHE1,EXT1,EXT2,EXTL1,EXTL2,EXTL3,F10,F2,F7,F9,FA2H,FABP5,FAH,FAM57B,FARS2,FARSA,FARSB,FASN,FAU,FECH,FGF2,FGF7,FHIT,FIGNL1,FLAD1,FMO1,FMO2,FMOD,FN3K,FOLH1,FOLR1,FOXC1,FOXE1,FPGS,FSHB,FTCD,FTSJ1,FUCA1,FURIN,FXN,G6PC,G6PD,GAD1,GAD2,GADD45GIP1,GADL1,GAL3ST1,GAL3ST3,GALC,GALK1,GALNS,GALNT5,GAMT,GAPDH,GAPDHS,GARS,GART,GAS6,GATA3,GATC,GATM,GBA,GBA2,GBAS,GCAT,GCDH,GCH1,GCK,GCKR,GCLC,GCLM,GCN1L1,GCNT2,GCNT4,GCSH,GDA,GDAP1,GDAP1L1,GFM1,GFM2,GFPT1,GFPT2,GGCT,GGH,GGT1,GGT5,GGT6,GGT7,GGTLC1,GGTLC2,GHR,GIF,GLA,GLB1,GLCE,GLDC,GLO1,GLRX2,GLS,GLS2,GLTP,GLTPD1,GLUD1,GLUD2,GLUL,GLYAT,GM2A,GMPR,GMPR2,GMPS,GNAI3,GNMT,GNS,GOT1,GOT1L1,GOT2,GPC1,GPC2,GPC3,GPC4,GPC5,GPC6,GPD1,GPD1L,GPHN,GPI,GPLD1,GPR37,GPT,GPT2,GPX1,GRIN2A,GSPT1,GSPT2,GSR,GSS,GSTA1,GSTA2,GSTA3,GSTA4,GSTA5,GSTK1,GSTM1,GSTM2,GSTM3,GSTM4,GSTM5,GSTO1,GSTO2,GSTP1,GSTT1,GSTT2,GSTT2B,GSTZ1,GTF2H3,GTPBP1,GTPBP2,GUCA2B,GUCY1A2,GUCY1A3,GUCY1B3,GUCY2C,GUCY2D,GUCY2F,GUF1,GUK1,GUSB,GXYLT1,H6PD,HAAO,HAGH,HAL,HAND2,HARS,HARS2,HAS1,HAS2,HAS3,HBS1L,HDC,HDDC3,HDHD1,HEXA,HEXB,HGD,HGF,HGSNAT,HIBADH,HIBCH,HINT1,HK1,HK2,HK3,HKDC1,HLCS,HM13,HMBS,HMGCL,HMGCR,HMMR,HMOX1,HMOX2,HNF4A,HNMT,HOGA1,HPD,HPDL,HPGDS,HPRT1,HPSE,HPSE2,HPX,HRASLS5,HS2ST1,HS3ST1,HS3ST2,HS3ST3A1,HS3ST3B1,HS3ST5,HS3ST6,HS6ST1,HS6ST2,HSD17B10,HSPA1A,HSPA1B,HSPA8,HSPG2,HTR1A,HTR2B,HTR2C,HTRA2,HYAL1,HYAL2,HYAL3,HYAL4,IARS,IARS2,IBA57,ICMT,ICT1,IDE,IDH1,IDH3B,IDH3G,IDO1,IDO2,IDS,IDUA,IGF2BP3,IGHMBP2,IL15,IL1B,IL4I1,IMMP1L,IMMP2L,IMPAD1,IMPDH1,IMPDH2,INMT,INSM1,ITGB8,ITIH1,ITIH2,ITIH3,ITIH4,ITIH5,ITIH6,ITPA,IVD,IYD,KARS,KCNAB2,KDSR,KERA,KIAA1199,KIT,KMO,KYNU,LARGE,LARP1,LARS,LARS2,LCAT,LCMT2,LDHA,LDHB,LDHC,LGSN,LHB,LMBRD1,LNPEP,LPCAT1,LPCAT4,LPIN1,LPIN2,LPIN3,LRRC16A,LRRC47,LRRK2,LRTOMT,LTA4H,LUM,LYG1,LYG2,LYVE1,MACROD1,MACROD2,MAGI3,MAOA,MAOB,MAPK1,MARS,MARS2,MAT1A,MAT2A,MAT2B,MBD4,MBOAT1,MBOAT2,MCCC1,MCCC2,MCEE,MCTS1,MDH1,ME1,MECP2,MED1,METTL17,MGST1,MGST2,MGST3,MIPEP,MKI67,MLYCD,MMAA,MMAB,MMACHC,MMADHC,MME,MMP13,MOCOS,MOCS1,MOCS2,MOCS3,MPG,MPP1,MPP2,MPP3,MPST,MRI1,MRP63,MRPL1,MRPL10,MRPL11,MRPL12,MRPL13,MRPL14,MRPL15,MRPL16,MRPL17,MRPL18,MRPL19,MRPL2,MRPL20,MRPL21,MRPL22,MRPL23,MRPL24,MRPL27,MRPL28,MRPL3,MRPL30,MRPL32,MRPL33,MRPL34,MRPL35,MRPL36,MRPL37,MRPL38,MRPL39,MRPL4,MRPL40,MRPL41,MRPL42,MRPL43,MRPL44,MRPL45,MRPL46,MRPL47,MRPL48,MRPL49,MRPL50,MRPL51,MRPL52,MRPL53,MRPL54,MRPL55,MRPL9,MRPS10,MRPS11,MRPS12,MRPS14,MRPS15,MRPS16,MRPS17,MRPS18A,MRPS18B,MRPS18C,MRPS2,MRPS22,MRPS23,MRPS24,MRPS25,MRPS26,MRPS27,MRPS28,MRPS30,MRPS31,MRPS33,MRPS34,MRPS35,MRPS36,MRPS5,MRPS6,MRPS7,MRPS9,MRRF,MRTO4,MSH2,MSRA,MTAP,MTFMT,MTHFD1,MTHFD1L,MTHFD2,MTHFD2L,MTHFR,MTHFS,MTIF2,MTIF3,MTOR,MTPN,MTR,MTRF1,MTRF1L,MTRR,MUT,MUTYH,MYH3,MYH4,MYH6,MYH7,MYH8,N6AMT1,NAALAD2,NACA,NADK,NADSYN1,NAGLU,NAGS,NAMPT,NAPRT1,NARS,NARS2,NAT8,NCAN,NCSTN,NDNF,NDST1,NDST2,NDST3,NDST4,NDUFA1,NDUFA10,NDUFA11,NDUFA12,NDUFA13,NDUFA2,NDUFA4,NDUFA5,NDUFA6,NDUFA7,NDUFA8,NDUFA9,NDUFAB1,NDUFAF1,NDUFB1,NDUFB10,NDUFB11,NDUFB2,NDUFB3,NDUFB4,NDUFB5,NDUFB6,NDUFB7,NDUFB8,NDUFB9,NDUFC1,NDUFC2,NDUFC2-KCTD14,NDUFS1,NDUFS2,NDUFS3,NDUFS4,NDUFS5,NDUFS6,NDUFS7,NDUFS8,NDUFV1,NDUFV2,NDUFV3,NEIL1,NEIL2,NEU1,NEU2,NEU3,NEU4,NFE2L1,NFS1,NGF,NIT2,NLN,NME1,NME2,NME3,NME4,NME5,NME6,NME7,NME9,NMNAT1,NMNAT2,NMNAT3,NMRAL1,NNT,NOA1,NOS1,NOS2,NOS3,NOX1,NOX4,NOXRED1,NPEPPS,NPPA,NPPB,NPPC,NPR1,NPR2,NPR3,NR4A2,NSMAF,NT5C,NT5C1A,NT5C1B,NT5C2,NT5E,NT5M,NTHL1,NUDT1,NUDT12,NUDT15,NUDT16,NUDT18,NUDT7,NUDT9,OAS1,OAS2,OAT,OAZ1,OAZ2,OAZ3,OCLN,ODC1,OGDH,OGDHL,OGG1,OGN,OLA1,OMD,OPLAH,ORMDL1,ORMDL2,ORMDL3,OTC,OVGP1,P2RX1,P2RX7,P4HA1,P4HB,PABPC1,PABPC4,PADI1,PADI2,PADI3,PADI4,PAFAH1B1,PAH,PAICS,PAIP1,PAM,PANK1,PANK2,PANK3,PANK4,PAOX,PAPSS1,PAPSS2,PARK2,PARS2,PC,PCBD1,PCBD2,PCBP2,PCCA,PCCB,PCSK1,PCSK1N,PCSK2,PCSK5,PCSK6,PCSK7,PCYOX1,PCYOX1L,PCYT1A,PCYT1B,PDC,PDCL,PDCL2,PDCL3,PDE10A,PDE11A,PDE1B,PDE2A,PDE3A,PDE3B,PDE4A,PDE4B,PDE4C,PDE4D,PDE5A,PDE6A,PDE6B,PDE7A,PDE7B,PDE8A,PDE8B,PDE9A,PDF,PDGFRB,PDHA1,PDHB,PDHX,PDXK,PDXP,PDZD11,PEMT,PEPD,PET112,PFAS,PFKFB1,PFKFB2,PFKFB3,PFKFB4,PFKL,PFKM,PFKP,PGAM1,PGAM2,PGAM4,PGD,PGK1,PGK2,PGLS,PGLYRP1,PGLYRP2,PGLYRP3,PGLYRP4,PGM1,PGM2,PHGDH,PHOSPHO1,PIM1,PIPOX,PKLR,PLA1A,PLA2G10,PLA2G12A,PLA2G15,PLA2G16,PLA2G1B,PLA2G2A,PLA2G2D,PLA2G2E,PLA2G2F,PLA2G3,PLA2G4A,PLA2G4B,PLA2G4C,PLA2G4D,PLA2G4E,PLA2G4F,PLA2G5,PLA2G6,PLB1,PLBD1,PLOD1,PLSCR1,PMPCB,PNMT,PNP,PNPLA6,PNPLA8,PNPO,POMC,PON1,PPA1,PPA2,PPAP2A,PPAP2B,PPAP2C,PPAT,PPCDC,PPCS,PPM1K,PPM1L,PPOX,PPP2CA,PPP2R1A,PPT1,PRDX4,PRDX5,PRELP,PRG3,PRKAG2,PRKD1,PROC,PRODH,PRODH2,PROS1,PROZ,PRPS1,PRSS1,PRSS3,PRTFDC1,PSAP,PSAPL1,PSAT1,PSEN1,PSEN2,PSPH,PSTK,PTBP1,PTCD3,PTDSS1,PTDSS2,PTGDR,PTGIS,PTGS2,PTH,PTHLH,PTPLB,PTRH1,PTS,PYCR1,PYCR2,PYCRL,QARS,QDPR,QPRT,QRSL1,QTRT1,QTRTD1,RAMP2,RARS,RARS2,RBM4,REN,RFK,RHOQ,RMND1,RNF180,RNPEP,RNPEPL1,RORA,RPE,RPIA,RPL10,RPL10A,RPL10L,RPL11,RPL12,RPL13,RPL13A,RPL14,RPL15,RPL17,RPL18,RPL18A,RPL19,RPL21,RPL22,RPL22L1,RPL23,RPL23A,RPL24,RPL26,RPL26L1,RPL27,RPL27A,RPL28,RPL29,RPL3,RPL30,RPL31,RPL32,RPL34,RPL35,RPL35A,RPL36,RPL36A,RPL36AL,RPL37,RPL37A,RPL38,RPL39,RPL39L,RPL3L,RPL4,RPL41,RPL5,RPL6,RPL7,RPL7A,RPL7L1,RPL8,RPL9,RPLP0,RPLP1,RPLP2,RPS10,RPS11,RPS12,RPS13,RPS14,RPS15,RPS15A,RPS16,RPS17,RPS18,RPS2,RPS20,RPS21,RPS23,RPS24,RPS25,RPS26,RPS27,RPS27A,RPS27L,RPS28,RPS29,RPS3,RPS3A,RPS4X,RPS5,RPS6,RPS6KB2,RPS7,RPS8,RPS9,RPSA,RRBP1,RRM1,RSAD1,RSL24D1,SAMD8,SAMHD1,SARDH,SARS,SARS2,SAT1,SAT2,SCG5,SCLY,SDC1,SDC2,SDC3,SDC4,SDHAF2,SDHC,SDS,SDSL,SEC11A,SEC11C,SECISBP2,SEPHS2,SEPSECS,SERINC1,SERINC2,SERINC3,SERINC5,SFTPB,SGMS1,SGMS2,SGPL1,SGPP1,SGPP2,SGSH,SHMT1,SHMT2,SHPK,SIRT4,SLC11A2,SLC16A9,SLC17A1,SLC17A3,SLC19A1,SLC19A2,SLC19A3,SLC1A3,SLC22A11,SLC22A12,SLC22A4,SLC22A5,SLC25A10,SLC25A11,SLC25A12,SLC25A13,SLC25A14,SLC25A15,SLC25A16,SLC25A17,SLC25A18,SLC25A19,SLC25A2,SLC25A20,SLC25A21,SLC25A22,SLC25A23,SLC25A24,SLC25A25,SLC25A26,SLC25A27,SLC25A28,SLC25A29,SLC25A3,SLC25A30,SLC25A31,SLC25A32,SLC25A33,SLC25A34,SLC25A35,SLC25A36,SLC25A37,SLC25A38,SLC25A39,SLC25A4,SLC25A40,SLC25A41,SLC25A42,SLC25A43,SLC25A44,SLC25A45,SLC25A47,SLC25A48,SLC25A5,SLC26A1,SLC26A2,SLC27A1,SLC2A9,SLC34A1,SLC35B2,SLC35B3,SLC35D1,SLC35D2,SLC3A1,SLC44A1,SLC44A2,SLC44A3,SLC44A4,SLC44A5,SLC5A5,SLC5A6,SLC6A14,SLC6A3,SLC6A6,SLC6A8,SLC7A2,SLC7A4,SLC7A5,SLC7A6,SLC7A7,SLC7A8,SLC9A1,SLCO4A1,SMOX,SMPD1,SMPD2,SMPD3,SMPD4,SMPDL3A,SMPDL3B,SMS,SMUG1,SNCA,SNCAIP,SNCB,SOD1,SOX11,SPACA3,SPCS1,SPCS2,SPCS3,SPHK1,SPHK2,SPNS2,SPOCK2,SPOCK3,SPPL2A,SPPL3,SPR,SPTA1,SPTLC1,SPTLC2,SPTLC3,SPTSSA,SPTSSB,SRD5A1,SRM,SRR,SSB,ST3GAL1,ST3GAL2,ST3GAL3,ST3GAL4,ST3GAL5,ST3GAL6,ST6GALNAC1,ST6GALNAC2,ST6GALNAC3,ST6GALNAC4,ST6GALNAC5,ST6GALNAC6,ST8SIA1,ST8SIA2,ST8SIA3,ST8SIA4,ST8SIA5,ST8SIA6,STAB2,STAT5A,STAT5B,STOML2,STS,SUCLA2,SULT1A1,SULT1A2,SULT1A3,SULT1A4,SULT1B1,SULT1C2,SULT1C4,SULT1E1,SULT2A1,SULT2B1,SULT4A1,SUMF1,SURF1,TAAR1,TALDO1,TAPBP,TARS,TARS2,TARSL2,TAT,TAZ,TBPL1,TCIRG1,TCN1,TCN2,TDG,TDO2,TET2,TEX2,TG,TGFB1,TGFB2,TH,THNSL1,THNSL2,THOP1,THTPA,TJP2,TK1,TK2,TKTL1,TMEM14C,TMLHE,TNIP1,TP53I3,TPH1,TPH2,TPK1,TPO,TPP1,TRH,TRHDE,TRMT112,TRNAU1AP,TSFM,TSHB,TSPO,TST,TUFM,TXNDC9,TYMP,TYMS,TYR,TYW5,UBA52,UCK1,UCK2,UCKL1,UCN2,UCP1,UCP2,UCP3,UGCG,UGDH,UGT1A1,UGT1A4,UGT8,UMPS,UNC13A,UNG,UPB1,UPP1,UPP2,UPRT,UQCR10,UQCR11,UQCRB,UQCRC1,UQCRC2,UQCRFS1,UQCRH,UQCRQ,UROC1,UROD,UROS,UST,VAPA,VAPB,VARS,VARS2,VCAM1,VCAN,VCP,VNN1,VNN2,VNN3,WARS,WARS2,XDH,XPNPEP1,XYLT1,XYLT2,YARS,YARS2
GO:REGULATION_OF_GLUTAMATE_SECRETION	http://www.broadinstitute.org/gsea/msigdb/cards/GO_REGULATION_OF_GLUTAMATE_SECRETION	15	0.29881	0.944255	1	1	ADORA1,AVP,AVPR1A,CCK,DPYSL2,GABBR1,GRM7,HRH3,IL1B,NPY5R,NTSR1,P2RX7,RAB3GAP1,SNCA,TRH
GO:NEUROMUSCULAR_PROCESS	http://www.broadinstitute.org/gsea/msigdb/cards/GO_NEUROMUSCULAR_PROCESS	94	0.29897	0.944257	1	1	AARS,ABL1,ABR,ADCY5,AGTPBP1,ALDH1A3,APP,ATP2B2,ATP8A2,BCR,CACNA1A,CAMTA1,CDH23,CHRNA1,CHRND,CLIC5,CLN3,CLN8,CLRN1,CNTNAP1,CTNNA2,DLG4,DRD1,DRD2,DRD3,DVL1,FABP7,FGF12,FOXS1,FXN,GAA,GBX1,GCH1,GIGYF2,GLRA1,GLRB,GM2A,GPR88,GRID2,GRIN1,GRIN2A,GRIN2C,GRIN2D,GRIN3A,HERC1,HEXB,HMX3,HOXA1,HOXC10,HOXD10,IGDCC3,JPH3,JPH4,KCNA1,KCNAB2,KCNH1,MECP2,MYH10,MYO7A,NBN,NKX6-2,NLGN2,NPAS1,NR4A3,NRG1,NRXN1,OPA3,PAFAH1B1,PARK2,PCDH15,PENK,PNKD,POU4F1,POU4F2,POU4F3,PRRT2,PTEN,RAC3,RBFOX2,SCN1A,SHANK1,SLC1A3,SLC6A3,SLITRK6,SLURP1,SPG20,STRA6,TCF15,TNR,TPP1,UCHL1,UCN,USH1C,USH1G
GO:NMDA_SELECTIVE_GLUTAMATE_RECEPTOR_COMPLEX	http://www.broadinstitute.org/gsea/msigdb/cards/GO_NMDA_SELECTIVE_GLUTAMATE_RECEPTOR_COMPLEX	11	0.29912	0.944257	1	1	EPS8,GRIN1,GRIN2A,GRIN2B,GRIN2C,GRIN2D,GRIN3A,GRIN3B,NLGN1,PTK2B,SHANK1
GO:REGULATION_OF_SIGNAL_TRANSDUCTION_BY_P53_CLASS_MEDIATOR	http://www.broadinstitute.org/gsea/msigdb/cards/GO_REGULATION_OF_SIGNAL_TRANSDUCTION_BY_P53_CLASS_MEDIATOR	156	0.29929	0.944257	1	1	AKT1,ANKRD1,ANKRD2,ATM,ATR,ATRIP,AURKA,AURKB,BANP,BARD1,BCL2L12,BDKRB2,BLM,BRCA1,BRD7,BRIP1,BRPF1,CD44,CD74,CDK2,CDK5,CDK5R1,CDK5RAP3,CDKN2A,CHD3,CHD4,CHD5,CHEK1,CHEK2,CSNK2A1,CSNK2A2,CSNK2B,DNA2,DYRK1A,DYRK2,EEF1E1,EHMT1,EHMT2,ELL3,EP300,EXO1,HDAC1,HDAC2,HEXIM1,HIC1,HIPK1,HIPK2,HIPK4,HNRNPK,HUS1,ING2,ING5,JMY,KAT5,KAT6A,KDM1A,L3MBTL1,MAPK11,MAPK14,MAPKAPK5,MBD3,MDM2,MDM4,MEAF6,MIF,MRE11A,MSX1,MTA2,MUC1,NBN,NOC2L,NUAK1,PARK2,PHF20,PIN1,PLA2R1,PLK3,PMAIP1,PML,POU4F1,POU4F2,PPP1R13B,PPP1R13L,PRKAA1,PRKAA2,PRKAB1,PRKAG1,PRKAG2,PRKAG3,PRMT5,PSMD10,PTTG1IP,RAD1,RAD17,RAD50,RAD9A,RAD9B,RBBP4,RBBP7,RBBP8,RFC3,RFC4,RFC5,RFFL,RMI1,RMI2,RPA1,RPA2,RPA3,RPS27A,RRM2B,RRN3,SENP2,SETD8,SIRT1,SMYD2,SNAI1,SNAI2,SPRED1,SPRED2,SSRP1,STK11,SUPT16H,TAF1,TAF10,TAF11,TAF12,TAF13,TAF1L,TAF2,TAF3,TAF4,TAF4B,TAF5,TAF6,TAF9,TAF9B,TBP,TOP3A,TOPBP1,TP53,TP53BP2,TP53INP1,TP53RK,TP63,TP73,TPX2,TRIAP1,TRIM24,TTC5,TWIST1,UBA52,UBB,UBC,WRN,ZNF385A
REACTOME:NUCLEAR_SIGNALING_BY_ERBB4	http://www.broadinstitute.org/gsea/msigdb/cards/REACTOME_NUCLEAR_SIGNALING_BY_ERBB4	37	0.29937	0.944257	1	1	ADAM17,APH1B,BTC,BTRC,CSH1,CSN2,CUL1,CXCL12,ERBB4,EREG,ESR1,GFAP,GH1,GH2,GHR,HBEGF,JAK2,NCOR1,NCSTN,NRG1,NRG2,NRG4,PGR,PRL,PRLR,PSEN1,PSEN2,PSENEN,RBX1,S100B,SH2B1,SKP1,STAT5A,STAT5B,TAB2,WWOX,YAP1
GO:POSITIVE_REGULATION_OF_CATION_TRANSMEMBRANE_TRANSPORT	http://www.broadinstitute.org/gsea/msigdb/cards/GO_POSITIVE_REGULATION_OF_CATION_TRANSMEMBRANE_TRANSPORT	95	0.29969	0.944257	1	1	ABL1,ACTN2,ACTN4,AGER,AKAP6,AKAP7,AKAP9,AMIGO1,ANK2,ANK3,ANO6,ARF1,ASPH,ATP1B1,ATP1B2,ATP1B3,BAX,BDKRB1,BMP4,CACNA2D1,CACNB2,CALM1,CALM2,CALM3,CAPN3,CTSS,CXCL10,CXCL11,CXCL9,CXCR3,DMD,DNM2,DRD1,DRD4,EDN3,EDNRA,EFCAB4B,F2,F2R,F2RL3,FGF14,FXYD1,GAL,GALR2,GLRX,GSTM2,GSTO1,HAP1,HSPA2,HTT,IL13,JPH2,KCNC1,KCNC2,KCNE1,KCNE1L,KCNE2,KCNE3,KCNH2,KCNJ11,KCNJ2,KCNQ1,KIAA1199,LACRT,NOS1,NOS1AP,NPPA,NPSR1,NTSR1,OPRK1,PDPK1,PIRT,PKD2,PLCG1,PLCG2,RAPGEF3,RGN,RNF207,RYR2,S100A1,SLC9A1,SNCA,SRI,STIM1,STIM2,SUMO1,TESC,TEX101,THY1,TMEM110,TRDN,TRPC1,WNK2,WNK3,XCL1
GO:PROTEIN_POLYUBIQUITINATION	http://www.broadinstitute.org/gsea/msigdb/cards/GO_PROTEIN_POLYUBIQUITINATION	237	0.29969	0.944257	1	1	ANAPC1,ANAPC10,ANAPC11,ANAPC13,ANAPC2,ANAPC4,ANAPC5,ANAPC7,ANKIB1,ARIH1,ARIH2,ASB2,BARD1,BCL2,BFAR,BIRC2,BLMH,BRCA1,BTRC,C18orf25,CBFB,CBLB,CDC16,CDC23,CDC26,CDC27,CDC34,CDKN2A,CHFR,CUL1,CUL3,DDB2,DTL,DTX3L,DZIP3,ERCC8,FBXL4,FBXL8,FBXO2,FBXO22,FBXO3,FBXO31,FBXO4,FBXO6,FBXW11,FBXW7,FZR1,HACE1,HDAC6,HECTD2,HERC5,HERC6,HLTF,HUWE1,ITCH,KLHL20,KLHL3,LNPEP,LONRF1,LRSAM1,MAGEL2,MARCH1,MARCH5,MARCH6,MARCH8,MGRN1,MIB2,MKRN1,MYLIP,NEDD4L,NHLRC1,NPEPPS,PARK2,PELI1,PPIL2,PRPF19,PSMA1,PSMA2,PSMA3,PSMA4,PSMA5,PSMA6,PSMA7,PSMA8,PSMB1,PSMB10,PSMB11,PSMB2,PSMB3,PSMB4,PSMB5,PSMB6,PSMB7,PSMB8,PSMB9,PSMC1,PSMC2,PSMC3,PSMC4,PSMC5,PSMC6,PSMD1,PSMD10,PSMD11,PSMD12,PSMD13,PSMD14,PSMD2,PSMD3,PSMD4,PSMD5,PSMD6,PSMD7,PSMD8,PSMD9,PSME1,PSME2,PSME3,PSME4,PSMF1,RBBP6,RBCK1,RBX1,RC3H2,RFFL,RLIM,RNF114,RNF122,RNF125,RNF126,RNF138,RNF139,RNF14,RNF144A,RNF144B,RNF145,RNF146,RNF152,RNF165,RNF166,RNF167,RNF168,RNF180,RNF181,RNF187,RNF19A,RNF19B,RNF20,RNF213,RNF216,RNF217,RNF24,RNF31,RNF4,RNF41,RNF5,RNF6,RNF8,RPS27A,RUSC1,SASH1,SHARPIN,SHPRH,SIAH1,SIAH2,SKP1,SKP2,SMURF1,SMURF2,SPSB1,STUB1,SYVN1,TMEM129,TNFAIP3,TNKS,TNKS2,TOPORS,TPP2,TRAF2,TRAF6,TRIM21,TRIM27,TRIM32,TRIM36,TRIM38,TRIM5,TRIM56,TRIM6,TRIM69,TRIP12,TTC3,UBA52,UBB,UBC,UBE2A,UBE2B,UBE2C,UBE2D1,UBE2D2,UBE2D3,UBE2D4,UBE2E1,UBE2E2,UBE2E3,UBE2F,UBE2G1,UBE2G2,UBE2H,UBE2J2,UBE2K,UBE2L3,UBE2N,UBE2NL,UBE2O,UBE2Q2,UBE2R2,UBE2S,UBE2T,UBE2U,UBE2V1,UBE2V2,UBE2W,UBE3A,UBE3C,UBE4A,UBE4B,UBOX5,UBR2,UBR5,UNKL,WSB1,WWP2,ZFP91,ZNF738,ZNRF1,ZNRF2,ZSWIM2
GO:PEPTIDASE_ACTIVATOR_ACTIVITY	http://www.broadinstitute.org/gsea/msigdb/cards/GO_PEPTIDASE_ACTIVATOR_ACTIVITY	37	0.29976	0.944257	1	1	ADRM1,APAF1,APP,BAD,BCL2L13,CARD8,CASP1,CASP3,CAV1,CDKN1B,CLPX,CTSC,CTSH,EBAG9,FBLN1,FN1,GNB2L1,MAL,MAPK9,MMP14,NGFRAP1,NKX3-1,NLRP1,NLRP12,NOD1,PCOLCE,PCOLCE2,PINK1,PSMD14,PSME1,PSME2,PSME3,PSME4,PYCARD,RPS27L,SFRP2,VCP
PID:INSULIN_PATHWAY	http://www.broadinstitute.org/gsea/msigdb/cards/PID_INSULIN_PATHWAY	44	0.2999	0.944257	1	1	AKT1,AKT2,CAV1,CBL,CRK,DOK1,EIF4EBP1,EXOC1,EXOC2,EXOC3,EXOC4,EXOC5,EXOC6,EXOC7,F2RL2,FOXO3,GRB10,GRB14,GRB2,HRAS,INPP5D,INS,INSR,IRS1,NCK1,NCK2,PARD6A,PDPK1,PIK3CA,PIK3R1,PRKCI,PRKCZ,PTPN1,PTPN11,PTPRA,RAPGEF1,RASA1,RHOQ,RPS6KB1,SGK1,SHC1,SORBS1,SOS1,TRIP10
GO:NEGATIVE_REGULATION_OF_RECEPTOR_MEDIATED_ENDOCYTOSIS	http://www.broadinstitute.org/gsea/msigdb/cards/GO_NEGATIVE_REGULATION_OF_RECEPTOR_MEDIATED_ENDOCYTOSIS	17	0.30063	0.944257	1	1	ANXA2,APOC1,APOC2,APOC3,ARF6,ATXN2,DLG4,LRRTM1,LRRTM2,MTMR2,PICALM,PROM2,RABGEF1,RAC1,SDCBP,UBQLN2,UNC119
PID:AR_PATHWAY	http://www.broadinstitute.org/gsea/msigdb/cards/PID_AR_PATHWAY	58	0.30069	0.944257	1	1	AKT1,APPL1,AR,BRCA1,CARM1,CASP8,CCND1,CCND3,CDK11B,CDK6,CDKN2A,CMTM2,CTDSP1,CTDSP2,CTNNB1,FHL2,FKBP4,GSN,HNRNPA1,KDM1A,KDM3A,KDM4C,KLK2,KLK3,LATS2,MAK,MED1,NCOA2,NCOA6,NKX3-1,NRIP1,PA2G4,PATZ1,PAWR,PELP1,PIAS1,PIAS4,PRDX1,PRKDC,PTK2B,RANBP9,RPS6KA3,SNURF,SRF,SVIL,TCF4,TGFB1I1,TGIF1,TMF1,TMPRSS2,UBA3,UBE2I,UBE3A,VAV3,XRCC5,XRCC6,ZMIZ1,ZNF318
GO:MITOCHONDRION_DISTRIBUTION	http://www.broadinstitute.org/gsea/msigdb/cards/GO_MITOCHONDRION_DISTRIBUTION	10	0.30073	0.944257	1	1	ATCAY,BHLHA15,KAT2A,LRRK2,MEF2A,MSTO1,MTM1,OGT,SLC4A5,SYNJ2BP
PID:INTEGRIN2_PATHWAY	http://www.broadinstitute.org/gsea/msigdb/cards/PID_INTEGRIN2_PATHWAY	29	0.30079	0.944257	1	1	C3,CD40LG,CYR61,F10,F11R,FCGR2A,FGA,FGB,FGG,GP1BA,ICAM1,ICAM2,ICAM3,ICAM4,ITGAD,ITGAL,ITGAM,ITGAX,ITGB2,JAM3,KNG1,PLAT,PLAU,PLAUR,PROC,SPON2,TGFBI,THY1,VCAM1
GO:NUCLEOCYTOPLASMIC_TRANSPORTER_ACTIVITY	http://www.broadinstitute.org/gsea/msigdb/cards/GO_NUCLEOCYTOPLASMIC_TRANSPORTER_ACTIVITY	24	0.3008	0.944257	1	1	CSE1L,NUP107,NUP133,NUP153,NUP160,NUP214,NUP35,NUP54,NUP62,NUP62CL,NUP98,NUPL1,NUPL2,NXF1,RAN,RANBP17,RBM22,TPR,UPF3A,UPF3B,XPO1,XPO4,XPO5,XPO7
GO:REGULATION_OF_DNA_METABOLIC_PROCESS	http://www.broadinstitute.org/gsea/msigdb/cards/GO_REGULATION_OF_DNA_METABOLIC_PROCESS	323	0.30085	0.944257	1	1	ACD,ACVRL1,ADIPOQ,AIFM1,AKT1,ANKRD1,ANKRD17,ANKRD32,ANXA3,APAF1,APBB1,APEX1,APLF,APOBEC3D,APOBEC3F,APOBEC3G,APOBEC3H,AREG,ARRB2,ATF1,ATM,ATR,ATRX,AURKB,AXIN2,BABAM1,BAX,BCL6,BLM,BMP4,BMP5,BMP6,BMPR2,BRCA1,BRCA2,BRCC3,BRE,C12orf5,CALR,CBX8,CCDC88A,CCT2,CCT3,CCT4,CCT5,CCT6A,CCT7,CCT8,CD28,CD40,CDAN1,CDC42,CDC6,CDC7,CDK1,CDK2,CDK9,CDKN1A,CDKN2A,CDT1,CEBPG,CERS1,CHEK1,CHEK2,CHTF18,CHTF8,CIDEA,CLCF1,CSF2,CTC1,CTNNB1,CUL4A,DACH1,DBF4B,DDX39B,DEK,DFFA,DHX36,DKC1,DNA2,DNAJC2,DNMT1,DNMT3A,DSCC1,DUSP1,E2F7,E2F8,EGFR,EHMT2,ENDOG,EPO,ERCC1,ERCC4,ERCC8,EREG,ESCO1,ESCO2,EXOSC3,EYA1,EYA3,FAM175A,FAM178A,FBXO18,FBXW7,FGF10,FGFR4,FIGN,FIGNL1,FOXM1,FOXP3,GATA3,GJA1,GLI1,GLI2,GMNN,GNL3,GNL3L,GREM1,GRHL2,GSK3B,GTPBP4,GZMA,H1FOO,H2AFX,HCRT,HDAC8,HELB,HGF,HMBOX1,HMGA2,HMGB1,HNRNPA1,HNRNPC,HNRNPU,HRAS,HUS1,ID3,IFNG,IGF1,IGF1R,IL10,IL2,IL27RA,IL3,IL4,IL6,IL7R,IL8,INO80,INPP5K,INS,INSR,JUN,KCNK2,KCTD13,KDM1A,KDM1B,KITLG,KLF4,KPNA1,LIG3,MAP2K7,MAP3K4,MAPK1,MAPK3,MAPKAPK5,MAS1,MBD1,MBD3,MCRS1,MECP2,MEN1,MGMT,MIS18A,MLH1,MPHOSPH8,MRE11A,MSH2,MSH3,MSH6,MYC,NAT10,NBN,NDFIP1,NEK2,NEK7,NF2,NOX4,NPAS2,NPM1,NPM2,NPPC,NUDT16,NVL,OBFC1,OGG1,OTUB1,PAK3,PARM1,PARP1,PARP3,PAXIP1,PCNA,PDGFA,PDGFB,PDGFC,PDGFRA,PDGFRB,PDS5A,PFN1,PID1,PIF1,PIK3CA,PINX1,PKIB,PLA2G1B,PML,PNKP,POLH,POLQ,POT1,PPARG,PPARGC1A,PPP2CA,PPP2R1A,PPP4C,PPP4R2,PRDM14,PRDM9,PRKCD,PRKCG,PRKCQ,PRKD2,PRMT5,PTK2B,RAC1,RAD17,RAD50,RAD51,RAD51AP1,RAD52,RBBP6,RFC3,RFC4,RFC5,RGN,RIF1,RNF168,RNF169,RNF8,RPA2,RPS3,RTEL1,S100A11,SENP2,SETMAR,SH2B1,SHC1,SIRT1,SIRT6,SLX1A,SLX1B,SLX4,SMARCAD1,SMC1A,SMC3,SMG5,SMG6,SPI1,SRC,STAG2,STAT6,STOML2,STOX1,SUPT6H,TBX21,TCP1,TEN1,TERF1,TERF2,TERF2IP,TEX15,TFIP11,TGFB1,TGFB3,THOC1,TINF2,TIPIN,TMEM161A,TNFAIP1,TNFSF13,TNFSF4,TNKS,TNKS2,TOM1L1,TOP2A,TP53,TRIM28,TRIP12,TSPYL2,TTF1,TWIST1,UBE2B,UBE2N,UBE2V1,UBE2V2,UBR5,UCN,UIMC1,UNG,USP1,USP7,WAPAL,WHSC1,WIZ,WRAP53,WRNIP1,XRCC5,ZBTB38,ZNF830,ZNF91,ZNF93,ZRANB3
GO:REGULATION_OF_VASCULAR_PERMEABILITY	http://www.broadinstitute.org/gsea/msigdb/cards/GO_REGULATION_OF_VASCULAR_PERMEABILITY	30	0.30097	0.944257	1	1	ABR,ADM,AMOT,ANGPT1,ARHGAP35,AZU1,BCR,BDKRB2,CTNNBIP1,FGFBP3,HRH1,MYLK3,NPPB,NPR1,PDE2A,PDE3A,PTP4A3,PTPRJ,RAMP2,SLIT2,SRC,TACR1,TACR2,TEK,TGFB1,TRPV4,UCN,VEGFA,VEGFB,YES1
GO:SEX_CHROMOSOME	http://www.broadinstitute.org/gsea/msigdb/cards/GO_SEX_CHROMOSOME	26	0.30103	0.944257	1	1	BIRC2,CDK2,DAXX,DNMT3A,EED,ESCO2,H2AFX,H2AFY,H2AFY2,H2AFZ,MAEL,PBX4,PCGF2,PLK4,RING1,RNF2,SIN3B,SMARCB1,SMARCC1,SMC5,SMC6,SMCHD1,SUMO1,SUZ12,UBE2A,UBE2B
NABA:SECRETED_FACTORS	http://www.broadinstitute.org/gsea/msigdb/cards/NABA_SECRETED_FACTORS	328	0.30104	0.944257	1	1	AMH,ANGPT1,ANGPT2,ANGPT4,ANGPTL1,ANGPTL2,ANGPTL3,ANGPTL4,ANGPTL5,ANGPTL6,ANGPTL7,AREG,ARTN,BDNF,BMP10,BMP15,BMP2,BMP3,BMP4,BMP5,BMP6,BMP7,BMP8A,BMP8B,BRINP2,BRINP3,BTC,C1QTNF9B,CBLN1,CBLN2,CBLN3,CBLN4,CCBE1,CCL1,CCL11,CCL13,CCL14,CCL15,CCL16,CCL18,CCL19,CCL2,CCL20,CCL21,CCL23,CCL25,CCL27,CCL28,CCL3,CCL4,CCL5,CCL7,CCL8,CFC1,CHRD,CHRDL1,CHRDL2,CLCF1,CNTF,CRHBP,CRLF1,CRLF3,CRNN,CSF1,CSF2,CSF3,CSH1,CSH2,CSHL1,CTF1,CXCL1,CXCL10,CXCL11,CXCL12,CXCL13,CXCL14,CXCL2,CXCL3,CXCL5,CXCL6,CXCL9,DHH,EBI3,EDA,EGF,EGFL6,EGFL7,EGFL8,EPGN,EPO,EREG,FASLG,FGF1,FGF10,FGF11,FGF12,FGF13,FGF14,FGF16,FGF17,FGF18,FGF19,FGF2,FGF20,FGF21,FGF22,FGF23,FGF4,FGF5,FGF6,FGF7,FGF8,FGF9,FGFBP1,FGFBP2,FGFBP3,FIGF,FLG,FLG2,FLT3LG,FRZB,FST,FSTL1,FSTL3,GDF1,GDF11,GDF15,GDF5,GDF6,GDF7,GDF9,GDNF,GH1,GH2,HBEGF,HCFC1,HCFC2,HGF,HGFAC,HHIP,HRNR,IFNA1,IFNA10,IFNA13,IFNA14,IFNA16,IFNA17,IFNA2,IFNA21,IFNA4,IFNA5,IFNA6,IFNA7,IFNA8,IFNB1,IFNE,IFNG,IFNK,IFNW1,IGF1,IGF2,IHH,IL10,IL11,IL12A,IL12B,IL13,IL15,IL16,IL17A,IL17B,IL17C,IL17D,IL17F,IL18,IL19,IL1A,IL1B,IL1F10,IL1RN,IL2,IL20,IL22,IL23A,IL24,IL25,IL26,IL3,IL34,IL36A,IL36B,IL36G,IL36RN,IL37,IL4,IL5,IL6,IL7,IL9,INHA,INHBA,INHBB,INHBC,INHBE,INS,INS-IGF2,INSL3,INSL5,INSL6,ISM1,ISM2,KITLG,LEFTY1,LEFTY2,LEP,LIF,LTA,LTB,MDK,MEGF10,MEGF11,MEGF6,MEGF8,MEGF9,MST1,MSTN,NGF,NODAL,NRG1,NRG2,NRG3,NRG4,NRTN,NTF3,NTF4,OSM,PDGFA,PDGFB,PDGFC,PDGFD,PF4,PF4V1,PGF,PIK3IP1,PPBP,PRL,PSPN,PTN,RPTN,S100A1,S100A10,S100A11,S100A12,S100A13,S100A14,S100A16,S100A2,S100A3,S100A4,S100A5,S100A6,S100A7,S100A7A,S100A7L2,S100A8,S100A9,S100B,S100G,S100P,S100Z,SCUBE1,SCUBE2,SCUBE3,SFRP1,SFRP2,SFRP4,SFRP5,SHH,TCHH,TCHHL1,TDGF1,TGFB1,TGFB2,TGFB3,THPO,TNF,TNFSF10,TNFSF11,TNFSF12,TNFSF13,TNFSF13B,TNFSF14,TNFSF15,TNFSF18,TNFSF4,TNFSF8,TNFSF9,TPO,VEGFA,VEGFB,VEGFC,VWC2,VWC2L,WFIKKN1,WFIKKN2,WIF1,WNT1,WNT10A,WNT10B,WNT11,WNT16,WNT2,WNT2B,WNT3,WNT3A,WNT4,WNT5A,WNT5B,WNT6,WNT7A,WNT7B,WNT8A,WNT8B,WNT9A,WNT9B,XCL1,XCL2,ZFP91
GO:UBIQUITIN_LIKE_PROTEIN_TRANSFERASE_ACTIVITY	http://www.broadinstitute.org/gsea/msigdb/cards/GO_UBIQUITIN_LIKE_PROTEIN_TRANSFERASE_ACTIVITY	400	0.30118	0.944257	1	1	AKTIP,ANAPC10,ANAPC11,ANAPC2,ANAPC4,ANKIB1,ARIH1,ARIH2,ASB2,ASB4,ATG10,ATG16L1,ATG3,BACH1,BACH2,BARD1,BCOR,BFAR,BIRC2,BIRC3,BIRC5,BIRC6,BIRC7,BIRC8,BRAP,BRCA1,BTBD18,BTRC,C18orf25,C19orf68,CBL,CBLB,CBLC,CBLL1,CBX4,CCIN,CCNB1IP1,CCNC,CDC23,CDC34,CDC42,CDKN2A,CHFR,CNOT4,CUL1,CUL2,CUL3,CUL4A,CUL4B,CUL5,DDB2,DTL,DTX3L,DTX4,DZIP3,ERCC8,FANCF,FANCL,FBXL14,FBXL15,FBXL2,FBXL22,FBXL3,FBXL4,FBXL5,FBXL7,FBXL8,FBXO10,FBXO11,FBXO2,FBXO21,FBXO22,FBXO24,FBXO25,FBXO3,FBXO30,FBXO31,FBXO32,FBXO4,FBXO40,FBXO6,FBXO7,FBXO9,FBXW11,FBXW2,FBXW7,FBXW8,FEM1A,FEM1B,G2E3,GAN,HACE1,HDAC7,HECTD1,HECTD2,HECTD3,HECW1,HECW2,HERC1,HERC2,HERC3,HERC4,HERC5,HERC6,HLTF,HUWE1,IPP,ITCH,KBTBD11,KBTBD12,KBTBD13,KBTBD2,KBTBD3,KBTBD6,KBTBD7,KBTBD8,KCTD10,KCTD13,KEAP1,KIAA1586,KLHDC7A,KLHDC7B,KLHDC8A,KLHL1,KLHL12,KLHL13,KLHL14,KLHL15,KLHL17,KLHL18,KLHL2,KLHL20,KLHL21,KLHL22,KLHL23,KLHL24,KLHL26,KLHL28,KLHL29,KLHL3,KLHL30,KLHL31,KLHL32,KLHL33,KLHL34,KLHL36,KLHL38,KLHL4,KLHL5,KLHL7,KLHL8,KLHL9,LMO7,LNX1,LONRF1,LRSAM1,LTN1,MAGEL2,MALT1,MARCH1,MARCH2,MARCH4,MARCH5,MARCH6,MARCH8,MDM2,MDM4,MED1,MED10,MED11,MED12,MED17,MED20,MED21,MED24,MED27,MED30,MED31,MED7,MGRN1,MIB1,MIB2,MKRN1,MSL2,MUL1,MYLIP,NAIP,NEDD4L,NHLRC1,NLRC4,NSMCE1,NSMCE2,PARK2,PAX6,PDZRN3,PDZRN4,PELI1,PELI2,PEX12,PIAS1,PIAS2,PIAS4,PJA1,PJA2,PPIL2,PRPF19,RABGEF1,RAD18,RAG1,RAG2,RANBP2,RBBP6,RBCK1,RBX1,RC3H1,RC3H2,RCHY1,RFFL,RFWD2,RFWD3,RLIM,RNF10,RNF103,RNF11,RNF114,RNF121,RNF122,RNF125,RNF126,RNF128,RNF13,RNF130,RNF135,RNF138,RNF139,RNF14,RNF141,RNF144A,RNF144B,RNF145,RNF146,RNF149,RNF151,RNF152,RNF165,RNF166,RNF167,RNF168,RNF175,RNF180,RNF181,RNF182,RNF185,RNF187,RNF19A,RNF19B,RNF2,RNF20,RNF208,RNF213,RNF216,RNF217,RNF220,RNF222,RNF24,RNF25,RNF31,RNF38,RNF4,RNF40,RNF41,RNF43,RNF44,RNF5,RNF6,RNF7,RNF8,SHPRH,SIAH1,SIAH2,SIAH3,SKP1,SKP2,SMURF1,SMURF2,SPSB1,STUB1,SYVN1,TCEB1,TMEM129,TMEM189,TNFAIP1,TNFAIP3,TOPORS,TRAF2,TRAF3,TRAF4,TRAF5,TRAF6,TRAF7,TRAIP,TRIM11,TRIM13,TRIM17,TRIM2,TRIM21,TRIM23,TRIM24,TRIM25,TRIM27,TRIM28,TRIM3,TRIM32,TRIM33,TRIM36,TRIM37,TRIM5,TRIM56,TRIM6,TRIM62,TRIM63,TRIM68,TRIM69,TRIM71,TRIM72,TRIM9,TRIP12,TSPAN17,TTC3,UBA1,UBA7,UBE2A,UBE2B,UBE2C,UBE2D1,UBE2D2,UBE2D3,UBE2D4,UBE2E1,UBE2E2,UBE2E3,UBE2F,UBE2G1,UBE2G2,UBE2H,UBE2I,UBE2J1,UBE2J2,UBE2K,UBE2L3,UBE2L6,UBE2M,UBE2N,UBE2NL,UBE2O,UBE2Q1,UBE2Q2,UBE2QL1,UBE2R2,UBE2S,UBE2T,UBE2U,UBE2V1,UBE2V2,UBE2W,UBE2Z,UBE3A,UBE3B,UBE3C,UBE4A,UBE4B,UBL4A,UBOX5,UBR1,UBR2,UBR3,UBR4,UBR5,UFC1,UFL1,UHRF2,UNKL,VHL,VHLL,WDSUB1,WSB1,WWP1,WWP2,XIAP,ZER1,ZFP91,ZNF451,ZNF645,ZNF738,ZNRF1,ZNRF2,ZNRF3,ZSWIM2,ZYG11A,ZYG11B
GO:REGULATION_OF_ESTABLISHMENT_OR_MAINTENANCE_OF_CELL_POLARITY	http://www.broadinstitute.org/gsea/msigdb/cards/GO_REGULATION_OF_ESTABLISHMENT_OR_MAINTENANCE_OF_CELL_POLARITY	22	0.30126	0.944257	1	1	ARFGEF1,BCAS3,CDH5,FLOT2,GATA3,GNB2L1,GSN,KANK1,KIAA1598,KIF20B,KRIT1,LLGL1,LLGL2,PTK2B,RAP1B,RICTOR,RNF41,ROCK1,ROCK2,RUFY3,TEK,WDPCP
GO:HOST	http://www.broadinstitute.org/gsea/msigdb/cards/GO_HOST	12	0.30151	0.944362	1	1	AQP1,AXL,BICD1,DERL1,DYNLT1,IFIT1,LMAN1,PI4K2A,SCO1,TAP1,TAP2,TMEM229A
NABA:MATRISOME_ASSOCIATED	http://www.broadinstitute.org/gsea/msigdb/cards/NABA_MATRISOME_ASSOCIATED	708	0.30166	0.944362	1	1	ADAM11,ADAM12,ADAM15,ADAM17,ADAM18,ADAM19,ADAM2,ADAM20,ADAM21,ADAM22,ADAM23,ADAM28,ADAM29,ADAM30,ADAM32,ADAM33,ADAM7,ADAM8,ADAM9,ADAMDEC1,ADAMTS1,ADAMTS12,ADAMTS13,ADAMTS14,ADAMTS15,ADAMTS16,ADAMTS17,ADAMTS18,ADAMTS19,ADAMTS2,ADAMTS20,ADAMTS3,ADAMTS4,ADAMTS5,ADAMTS6,ADAMTS7,ADAMTS8,ADAMTS9,ADAMTSL1,ADAMTSL2,ADAMTSL3,ADAMTSL4,ADAMTSL5,AGT,AMBP,AMH,ANGPT1,ANGPT2,ANGPT4,ANGPTL1,ANGPTL2,ANGPTL3,ANGPTL4,ANGPTL5,ANGPTL6,ANGPTL7,ANXA1,ANXA10,ANXA11,ANXA13,ANXA2,ANXA3,ANXA4,ANXA5,ANXA6,ANXA7,ANXA9,AREG,ARTN,ASTL,BDNF,BMP1,BMP10,BMP15,BMP2,BMP3,BMP4,BMP5,BMP6,BMP7,BMP8A,BMP8B,BRINP2,BRINP3,BTC,C1QA,C1QB,C1QC,C1QL1,C1QL2,C1QL3,C1QL4,C1QTNF1,C1QTNF2,C1QTNF3,C1QTNF4,C1QTNF5,C1QTNF6,C1QTNF7,C1QTNF8,C1QTNF9,C1QTNF9B,CBLN1,CBLN2,CBLN3,CBLN4,CCBE1,CCL1,CCL11,CCL13,CCL14,CCL15,CCL16,CCL18,CCL19,CCL2,CCL20,CCL21,CCL23,CCL25,CCL27,CCL28,CCL3,CCL4,CCL5,CCL7,CCL8,CD109,CD209,CELA1,CELA2A,CELA2B,CELA3A,CELA3B,CFC1,CHRD,CHRDL1,CHRDL2,CLC,CLCF1,CLEC10A,CLEC11A,CLEC12A,CLEC12B,CLEC14A,CLEC17A,CLEC18A,CLEC18B,CLEC18C,CLEC19A,CLEC1A,CLEC1B,CLEC2A,CLEC2B,CLEC2L,CLEC3A,CLEC3B,CLEC4G,CLEC4M,CLEC7A,CLEC9A,CNTF,COLEC10,COLEC11,COLEC12,CPAMD8,CPN2,CRHBP,CRLF1,CRLF3,CRNN,CSF1,CSF2,CSF3,CSH1,CSH2,CSHL1,CSPG4,CSPG5,CST1,CST11,CST2,CST3,CST4,CST5,CST6,CST7,CST8,CST9,CST9L,CSTA,CSTB,CSTL1,CTF1,CTSA,CTSB,CTSC,CTSD,CTSF,CTSG,CTSH,CTSK,CTSL,CTSO,CTSS,CTSV,CTSW,CTSZ,CXCL1,CXCL10,CXCL11,CXCL12,CXCL13,CXCL14,CXCL2,CXCL3,CXCL5,CXCL6,CXCL9,DHH,EBI3,EDA,EGF,EGFL6,EGFL7,EGFL8,EGLN1,EGLN2,EGLN3,ELANE,ELFN1,ELFN2,EMCN,EPGN,EPO,EREG,F10,F12,F13A1,F13B,F2,F7,F9,FAM20A,FAM20B,FAM20C,FASLG,FCN1,FCN2,FCN3,FGF1,FGF10,FGF11,FGF12,FGF13,FGF14,FGF16,FGF17,FGF18,FGF19,FGF2,FGF20,FGF21,FGF22,FGF23,FGF4,FGF5,FGF6,FGF7,FGF8,FGF9,FGFBP1,FGFBP2,FGFBP3,FIGF,FLG,FLG2,FLT3LG,FREM1,FREM2,FREM3,FRZB,FST,FSTL1,FSTL3,GDF1,GDF11,GDF15,GDF5,GDF6,GDF7,GDF9,GDNF,GH1,GH2,GPC1,GPC2,GPC3,GPC4,GPC5,GPC6,GREM1,HABP2,HBEGF,HCFC1,HCFC2,HGF,HGFAC,HHIP,HMSD,HPSE,HPSE2,HPX,HRG,HRNR,HTRA1,HTRA3,HTRA4,HYAL1,HYAL2,HYAL3,HYAL4,IFNA1,IFNA10,IFNA13,IFNA14,IFNA16,IFNA17,IFNA2,IFNA21,IFNA4,IFNA5,IFNA6,IFNA7,IFNA8,IFNB1,IFNE,IFNG,IFNK,IFNW1,IGF1,IGF2,IHH,IL10,IL11,IL12A,IL12B,IL13,IL15,IL16,IL17A,IL17B,IL17C,IL17D,IL17F,IL18,IL19,IL1A,IL1B,IL1F10,IL1RN,IL2,IL20,IL22,IL23A,IL24,IL25,IL26,IL3,IL34,IL36A,IL36B,IL36G,IL36RN,IL37,IL4,IL5,IL6,IL7,IL9,INHA,INHBA,INHBB,INHBC,INHBE,INS,INS-IGF2,INSL3,INSL5,INSL6,ISM1,ISM2,ITIH1,ITIH2,ITIH3,ITIH4,ITIH5,ITIH6,ITLN1,ITLN2,KAZALD1,KITLG,KNG1,KY,LEFTY1,LEFTY2,LEP,LGALS1,LGALS12,LGALS13,LGALS14,LGALS16,LGALS2,LGALS3,LGALS4,LGALS7,LGALS8,LGALS9,LGALS9B,LGALSL,LIF,LMAN1,LMAN1L,LOX,LOXL1,LOXL2,LOXL3,LOXL4,LPA,LTA,LTB,MASP1,MASP2,MBL2,MDK,MEGF10,MEGF11,MEGF6,MEGF8,MEGF9,MEP1A,MEP1B,MMP1,MMP10,MMP11,MMP13,MMP14,MMP15,MMP16,MMP17,MMP19,MMP20,MMP21,MMP23B,MMP24,MMP25,MMP26,MMP27,MMP28,MMP3,MMP7,MMP8,MMP9,MST1,MSTN,MUC1,MUC12,MUC13,MUC15,MUC16,MUC17,MUC19,MUC2,MUC20,MUC21,MUC22,MUC3A,MUC4,MUC5AC,MUC5B,MUC6,MUC7,MUC8,MUCL1,NGF,NGLY1,NODAL,NRG1,NRG2,NRG3,NRG4,NRTN,NTF3,NTF4,OGFOD2,OSM,OVGP1,P4HA1,P4HA2,P4HA3,P4HTM,PAMR1,PAPPA,PAPPA2,PARM1,PCSK5,PCSK6,PDGFA,PDGFB,PDGFC,PDGFD,PF4,PF4V1,PGF,PI3,PIK3IP1,PLAT,PLAU,PLG,PLOD1,PLOD2,PLOD3,PLXDC1,PLXDC2,PLXNA1,PLXNA2,PLXNA3,PLXNA4,PLXNB1,PLXNB2,PLXNB3,PLXNC1,PLXND1,PPBP,PRL,PROL1,PRSS1,PRSS12,PRSS3,PSPN,PTN,REG1A,REG1B,REG3A,REG3G,REG4,RPTN,S100A1,S100A10,S100A11,S100A12,S100A13,S100A14,S100A16,S100A2,S100A3,S100A4,S100A5,S100A6,S100A7,S100A7A,S100A7L2,S100A8,S100A9,S100B,S100G,S100P,S100Z,SCUBE1,SCUBE2,SCUBE3,SDC1,SDC2,SDC3,SDC4,SEMA3A,SEMA3C,SEMA3D,SEMA3E,SEMA3F,SEMA3G,SEMA4A,SEMA4B,SEMA4C,SEMA4D,SEMA4F,SEMA4G,SEMA5A,SEMA5B,SEMA6A,SEMA6B,SEMA6C,SEMA6D,SEMA7A,SERPINA1,SERPINA10,SERPINA11,SERPINA12,SERPINA3,SERPINA4,SERPINA5,SERPINA6,SERPINA7,SERPINA9,SERPINB1,SERPINB10,SERPINB12,SERPINB13,SERPINB2,SERPINB3,SERPINB4,SERPINB5,SERPINB6,SERPINB7,SERPINB8,SERPINB9,SERPINC1,SERPIND1,SERPINE1,SERPINE2,SERPINE3,SERPINF1,SERPINF2,SERPING1,SERPINH1,SERPINI1,SERPINI2,SFRP1,SFRP2,SFRP4,SFRP5,SFTA2,SFTA3,SFTPA1,SFTPA2,SFTPB,SFTPC,SFTPD,SHH,SLPI,SPAM1,ST14,SULF1,SULF2,TCHH,TCHHL1,TDGF1,TGFB1,TGFB2,TGFB3,TGM1,TGM2,TGM3,TGM4,TGM5,TGM6,TGM7,THPO,TIMP1,TIMP2,TIMP3,TIMP4,TLL1,TLL2,TMPRSS15,TNF,TNFSF10,TNFSF11,TNFSF12,TNFSF13,TNFSF13B,TNFSF14,TNFSF15,TNFSF18,TNFSF4,TNFSF8,TNFSF9,TPO,VEGFA,VEGFB,VEGFC,VWC2,VWC2L,WFIKKN1,WFIKKN2,WIF1,WNT1,WNT10A,WNT10B,WNT11,WNT16,WNT2,WNT2B,WNT3,WNT3A,WNT4,WNT5A,WNT5B,WNT6,WNT7A,WNT7B,WNT8A,WNT8B,WNT9A,WNT9B,XCL1,XCL2,ZFP91
GO:POSITIVE_REGULATION_OF_MUSCLE_TISSUE_DEVELOPMENT	http://www.broadinstitute.org/gsea/msigdb/cards/GO_POSITIVE_REGULATION_OF_MUSCLE_TISSUE_DEVELOPMENT	55	0.30168	0.944362	1	1	ADRB2,AKAP6,ARNTL,BCL2,BMP10,BMP4,CCNB1,CDK1,CDON,CTNNB1,CYP26B1,DDX39B,DLL1,EFNB2,ERBB4,FGF2,FGF9,FGFR1,FGFR2,FLOT1,GATA6,GJA1,GPC1,GREM1,HEY2,HMGCR,MAPK14,MEF2C,MKL2,MTM1,MTOR,MYF5,MYF6,MYOCD,MYOD1,MYOG,NACA,NOTCH1,NRG1,PIN1,PPARGC1A,PRKAA1,RBPJ,RPS6KB1,SHH,SHOX2,SOX17,TBX1,TBX2,TBX20,TBX5,TGFB1,USP2,WNT2,WNT3A
PID:ALK2_PATHWAY	http://www.broadinstitute.org/gsea/msigdb/cards/PID_ALK2_PATHWAY	11	0.3019	0.944462	1	1	ACVR1,AMH,AMHR2,BMP7,BMPR2,FKBP1A,SMAD1,SMAD4,SMAD5,SMAD9,TLX2
GO:KIDNEY_MORPHOGENESIS	http://www.broadinstitute.org/gsea/msigdb/cards/GO_KIDNEY_MORPHOGENESIS	80	0.30197	0.944462	1	1	ADAMTS16,AGTR2,AHI1,BCL2,BMP2,BMP4,CALB1,CITED1,CTNNB1,CTNNBIP1,DCHS1,DLG1,EYA1,FAT4,FGF1,FGF10,FGF2,FGF8,FMN1,FOXD1,FOXJ1,FRAS1,GATA3,GCNT1,GCNT4,GDNF,GLI3,GPC3,GREM1,GZF1,HES1,HES5,HNF1A,HNF1B,HOXA11,HOXD11,ILK,IRX1,IRX2,KIF26B,KLHL3,LAMA5,LGR4,LHX1,LRRK2,MYC,NOG,NPHP3,NPNT,OSR1,PAX2,PAX8,PBX1,PDGFRB,PGF,PKD1,PKD2,PRKX,PTCH1,SALL1,SHH,SIX1,SIX2,SMAD4,SMO,SOX4,SOX8,SOX9,TACSTD2,TCF21,VANGL2,WNK4,WNT1,WNT11,WNT4,WNT6,WNT7B,WNT9B,WT1,WWTR1
KEGG:PYRUVATE_METABOLISM	http://www.broadinstitute.org/gsea/msigdb/cards/KEGG_PYRUVATE_METABOLISM	36	0.30225	0.944613	1	1	ACACA,ACACB,ACAT1,ACAT2,ACOT12,ACSS1,ACSS2,ACYP1,ACYP2,AKR1B1,ALDH1B1,ALDH2,ALDH3A2,ALDH7A1,ALDH9A1,DLD,GLO1,GRHPR,HAGH,HAGHL,LDHA,LDHAL6A,LDHB,LDHC,LDHD,MDH1,ME1,ME2,ME3,PC,PCK1,PCK2,PDHA1,PDHA2,PDHB,PKLR
GO:SPINAL_CORD_MOTOR_NEURON_CELL_FATE_SPECIFICATION	http://www.broadinstitute.org/gsea/msigdb/cards/GO_SPINAL_CORD_MOTOR_NEURON_CELL_FATE_SPECIFICATION	13	0.30229	0.944613	1	1	GLI2,GLI3,HOXC10,HOXD10,ISL1,ISL2,LHX3,MNX1,NKX6-1,NKX6-2,OLIG3,PAX6,SUFU
GO:POSITIVE_REGULATION_OF_EPITHELIAL_CELL_PROLIFERATION	http://www.broadinstitute.org/gsea/msigdb/cards/GO_POSITIVE_REGULATION_OF_EPITHELIAL_CELL_PROLIFERATION	148	0.30256	0.944613	1	1	ACVRL1,AGGF1,AKT1,AMICA1,ANG,ARG1,ARNT,B4GALT1,BAD,BMP2,BMP4,BMP5,BMP6,BMPR1A,BMPR2,C19orf10,C5AR1,CAV1,CAV2,CCL11,CCL2,CCL5,CCND1,CCR3,CDC42,CDH13,CDH3,CTNNB1,CXCL12,CYBA,CYP7B1,DLX5,DLX6,ECM1,EGFL7,EGFR,EGR3,EPGN,ERBB2,ESR1,EYA1,F3,FGF1,FGF10,FGF2,FGF7,FGF9,FGFR2,FLT4,FOXE3,FOXP2,FZD7,GLUL,HAS2,HIF1A,HMGB2,HPN,HRAS,HTR2B,HTRA1,HYAL1,ID1,IGF1,IHH,IL6,IQGAP3,ITGB3,JUN,KDM5B,KDR,LACRT,LAMB1,LAMC1,LRG1,MAP2K5,MED1,MTOR,MYC,NF1,NME1,NME2,NOD2,NODAL,NOG,NOTCH1,NR4A1,NR4A3,NRARP,NRP1,NRP2,ODAM,OSR1,OSR2,PAX2,PDCD6,PDCL3,PDGFB,PGF,PLXNB3,PPP1R16B,PRKCA,PRKD1,PRKD2,PROX1,PTN,REG3A,REG3G,RICTOR,RPTOR,RREB1,SCG2,SCN5A,SEMA5A,SFRP1,SHH,SIRT1,SMO,SOX11,SOX9,SRSF6,STAT5A,STOX1,STXBP4,TACR1,TBX1,TEK,TGFB1,TGFBR1,TGM1,THBS4,TNFAIP3,TNFSF12,TP63,TWIST1,VASH2,VEGFA,VEGFB,VEGFC,VIP,WDR48,WNT2,WNT3A,WNT5A,WNT7A,XBP1,ZNF304,ZNF580,ZNF703
REACTOME:TIE2_SIGNALING	http://www.broadinstitute.org/gsea/msigdb/cards/REACTOME_TIE2_SIGNALING	17	0.30264	0.944613	1	1	ANGPT1,ANGPT2,ANGPT4,DOK2,GRB14,GRB2,GRB7,HRAS,KRAS,NRAS,PIK3CA,PIK3CB,PIK3R1,PIK3R2,SHC1,SOS1,TEK
GO:REGULATION_OF_EPITHELIAL_CELL_PROLIFERATION	http://www.broadinstitute.org/gsea/msigdb/cards/GO_REGULATION_OF_EPITHELIAL_CELL_PROLIFERATION	275	0.30281	0.944613	1	1	A4GNT,ACVRL1,AGER,AGGF1,AIMP1,AKT1,AMICA1,ANG,ANGPT1,APOE,APOH,ARG1,ARNT,ATF2,ATOH8,ATP5A1,ATPIF1,B4GALT1,BAD,BAX,BCL11B,BMP2,BMP4,BMP5,BMP6,BMPR1A,BMPR2,BRCA2,C19orf10,C1orf172,C5AR1,CASK,CAV1,CAV2,CCL11,CCL2,CCL5,CCND1,CCR3,CD109,CDC42,CDC73,CDH13,CDH3,CDK6,CDKN1B,CDKN1C,CDKN2B,CPB2,CTNNB1,CXCL12,CXCR3,CYBA,CYP7B1,DAB2IP,DEAF1,DLG1,DLL4,DLX5,DLX6,EAF2,ECM1,EDNRA,EDNRB,EFNB2,EGFL7,EGFR,EGR3,ENG,EPB41L4B,EPGN,ERBB2,EREG,ERRFI1,ESR1,ESR2,ETV4,EYA1,F3,FBXW7,FGF1,FGF10,FGF16,FGF18,FGF2,FGF7,FGF9,FGFR2,FLT4,FOXE3,FOXP2,FRS2,FZD7,GATA3,GDF5,GHRL,GJA1,GLI1,GLUL,GPC3,GPX1,HAS2,HES1,HES5,HIF1A,HMGB2,HOXA5,HPN,HRAS,HRSP12,HTR2B,HTRA1,HYAL1,ID1,IFNG,IFT122,IFT172,IFT52,IFT57,IFT74,IFT80,IGF1,IHH,IL26,IL6,INTU,IQGAP3,ITGB3,JUN,KDM5B,KDR,KLF9,KRIT1,KRT4,LACRT,LAMB1,LAMC1,LEP,LIMS1,LIMS2,LRG1,MAGED1,MAP2K5,MARVELD3,MCC,MED1,MEF2C,MEN1,MTOR,MTSS1,MYC,NF1,NFIB,NKX2-8,NKX3-1,NME1,NME2,NOD2,NODAL,NOG,NOTCH1,NR1D1,NR2F2,NR4A1,NR4A3,NRARP,NRP1,NRP2,ODAM,OSR1,OSR2,OVOL2,PAX2,PAX6,PBLD,PDCD10,PDCD6,PDCL3,PDGFB,PEX2,PGF,PLAU,PLXNB3,PPARD,PPP1R16B,PRKCA,PRKD1,PRKD2,PROX1,PTCH1,PTEN,PTN,PTPRK,PTPRM,PYGO2,RAB33B,RAP1GAP,RB1,REG3A,REG3G,RGN,RICTOR,ROBO1,RPTOR,RREB1,RUNX3,SAV1,SCG2,SCN5A,SEMA5A,SERPINB5,SERPINF1,SFN,SFRP1,SFRP2,SHH,SIRT1,SIX1,SIX4,SLURP1,SMAD3,SMO,SNAI2,SOX11,SOX2,SOX9,SPARC,SRSF6,STAT1,STAT5A,STK11,STOX1,STRAP,STXBP4,SULF1,SULF2,SYNJ2BP,TACR1,TACSTD2,TBX1,TEK,TGFB1,TGFB2,TGFBR1,TGFBR3,TGM1,THBS1,THBS4,TINF2,TNFAIP3,TNFSF12,TNMD,TP63,TWIST1,VASH1,VASH2,VDR,VEGFA,VEGFB,VEGFC,VIP,WDR48,WDR77,WFDC1,WNT10B,WNT2,WNT3A,WNT5A,WNT7A,XBP1,XDH,YAP1,ZNF304,ZNF580,ZNF703
KEGG:PANTOTHENATE_AND_COA_BIOSYNTHESIS	http://www.broadinstitute.org/gsea/msigdb/cards/KEGG_PANTOTHENATE_AND_COA_BIOSYNTHESIS	16	0.3029	0.944613	1	1	BCAT1,BCAT2,COASY,DPYD,DPYS,ENPP1,ENPP3,PANK1,PANK2,PANK3,PANK4,PPCDC,PPCS,UPB1,VNN1,VNN2
REACTOME:PEPTIDE_CHAIN_ELONGATION	http://www.broadinstitute.org/gsea/msigdb/cards/REACTOME_PEPTIDE_CHAIN_ELONGATION	83	0.30305	0.944613	1	1	EEF1A1,EEF2,FAM153A,FAU,RPL10,RPL10A,RPL11,RPL12,RPL13,RPL13A,RPL14,RPL15,RPL17,RPL18,RPL18A,RPL19,RPL21,RPL22,RPL23,RPL23A,RPL24,RPL26,RPL26L1,RPL27,RPL27A,RPL28,RPL29,RPL3,RPL30,RPL31,RPL32,RPL34,RPL35,RPL35A,RPL36,RPL36A,RPL37,RPL37A,RPL38,RPL39,RPL3L,RPL4,RPL41,RPL5,RPL6,RPL7,RPL7A,RPL8,RPL9,RPLP0,RPLP1,RPLP2,RPS10,RPS11,RPS12,RPS13,RPS14,RPS15,RPS15A,RPS16,RPS17,RPS18,RPS2,RPS20,RPS21,RPS23,RPS24,RPS25,RPS26,RPS27,RPS27A,RPS28,RPS29,RPS3,RPS3A,RPS4X,RPS5,RPS6,RPS7,RPS8,RPS9,RPSA,UBA52
REACTOME:REGULATION_OF_INSULIN_SECRETION_BY_ACETYLCHOLINE	http://www.broadinstitute.org/gsea/msigdb/cards/REACTOME_REGULATION_OF_INSULIN_SECRETION_BY_ACETYLCHOLINE	10	0.30305	0.944613	1	1	CHRM3,GNA11,GNA14,GNA15,GNAQ,MARCKS,PLCB1,PLCB2,PLCB3,PRKCA
GO:TASTE_RECEPTOR_ACTIVITY	http://www.broadinstitute.org/gsea/msigdb/cards/GO_TASTE_RECEPTOR_ACTIVITY	27	0.30339	0.944934	1	1	PKD2L1,TAS1R1,TAS1R2,TAS1R3,TAS2R1,TAS2R10,TAS2R13,TAS2R14,TAS2R16,TAS2R19,TAS2R20,TAS2R3,TAS2R30,TAS2R31,TAS2R39,TAS2R4,TAS2R40,TAS2R41,TAS2R42,TAS2R43,TAS2R46,TAS2R5,TAS2R50,TAS2R60,TAS2R7,TAS2R8,TAS2R9
GO:PALMITOYLTRANSFERASE_ACTIVITY	http://www.broadinstitute.org/gsea/msigdb/cards/GO_PALMITOYLTRANSFERASE_ACTIVITY	36	0.3035	0.944934	1	1	CPT1A,CPT1B,CPT1C,CPT2,HHAT,LRAT,SPTLC1,SPTLC2,SPTLC3,SPTSSA,SPTSSB,YKT6,ZDHHC1,ZDHHC11,ZDHHC11B,ZDHHC12,ZDHHC13,ZDHHC14,ZDHHC15,ZDHHC16,ZDHHC17,ZDHHC18,ZDHHC19,ZDHHC2,ZDHHC20,ZDHHC21,ZDHHC22,ZDHHC23,ZDHHC24,ZDHHC3,ZDHHC4,ZDHHC5,ZDHHC6,ZDHHC7,ZDHHC8,ZDHHC9
BIOCARTA:TFF_PATHWAY	http://www.broadinstitute.org/gsea/msigdb/cards/BIOCARTA_TFF_PATHWAY	21	0.30354	0.944934	1	1	AKT1,APAF1,BAD,CASP9,CTNNB1,CYCS,EGFR,GH1,GHR,GRB2,HRAS,ITGB1,MAPK1,MAPK3,PIK3CA,PIK3CG,PIK3R1,PTK2,RHOA,SHC1,SOS1
GO:MULTI_ORGANISM_MEMBRANE_ORGANIZATION	http://www.broadinstitute.org/gsea/msigdb/cards/GO_MULTI_ORGANISM_MEMBRANE_ORGANIZATION	29	0.30369	0.945	1	1	CCR5,CD4,CHMP1A,CHMP1B,CHMP2A,CHMP2B,CHMP3,CHMP4A,CHMP4B,CHMP4C,CHMP5,CHMP6,CHMP7,CXCR4,GAS6,HYAL2,LRSAM1,MITD1,PDCD6IP,PPIA,PVRL2,TSG101,VPS28,VPS37A,VPS37B,VPS37C,VPS4A,VPS4B,VTA1
GO:SPINDLE_POLE	http://www.broadinstitute.org/gsea/msigdb/cards/GO_SPINDLE_POLE	112	0.30405	0.945102	1	1	ALMS1,ASPM,AURKA,AURKB,AURKC,BIRC6,BRCC3,CALM1,CALM2,CALM3,CCNB1,CDC14A,CDC20,CDC25B,CDC6,CDK5RAP2,CENPF,CEP104,CEP128,CEP19,CEP44,CEP63,CEP85,CEP89,CETN1,CKAP2,CKAP2L,CKAP5,CSPP1,CTDP1,CTNNB1,CUL3,DCTN1,DDX11,DLGAP5,DNAAF1,DYNC1I1,DYNC1LI1,EML1,FAM110A,FAM110C,FAM175B,FAM83D,FBF1,FRY,GOLGA2,GPSM2,HAUS1,HAUS8,IKBKG,KATNA1,KIF11,KIF20B,KIF2A,KLHL21,KLHL22,KNTC1,LATS1,LATS2,LRMP,MAD1L1,MAD2L1,MAPK14,NDE1,NEDD1,NEDD9,NEK2,NEK6,NEK7,NIN,NPM1,NUBP2,NUDCD2,NUMA1,NUP62,ODF2,OR2A4,PKP4,PLEKHG6,PLK1,POC1A,POC1B,PPP2CA,PPP2CB,PRC1,PSRC1,RAB11A,RANGAP1,RASSF1,RGS14,SBDS,SGOL1,SMC3,SPAG5,TBCCD1,TNKS,TOPBP1,TOPORS,TPX2,TTC28,TUBG1,TUBGCP2,TUBGCP3,TUBGCP4,TUBGCP6,UMOD,UNC119,VPS4A,VPS4B,WDR62,WDR73,ZW10
GO:RNA_PROCESSING	http://www.broadinstitute.org/gsea/msigdb/cards/GO_RNA_PROCESSING	774	0.30409	0.945102	1	1	A1CF,AARS,AARS2,ABT1,ACIN1,ADAD1,ADAD2,ADAR,ADARB1,ADARB2,ADAT1,ADAT2,ADAT3,AFF2,AGGF1,AHCYL1,AKAP8L,ALKBH5,ALKBH8,APOBEC2,APOBEC4,APP,AQR,ARL6IP4,ATXN1,BCAS2,BICD1,BMS1,BRDT,BUD13,BUD31,BYSL,C14orf166,C17orf85,C1D,C1QBP,C2orf49,C7orf60,C9orf156,CASC3,CCAR1,CCNH,CCNL1,CCRN4L,CD2BP2,CDC40,CDC5L,CDC73,CDK12,CDK13,CDK5RAP1,CDK7,CDKAL1,CDKN2A,CELF1,CELF2,CELF3,CELF4,CELF5,CELF6,CHD7,CHERP,CHTOP,CIR1,CIRH1A,CLASRP,CLNS1A,CLP1,CNOT6L,CPEB1,CPSF1,CPSF2,CPSF3,CPSF3L,CPSF4,CPSF6,CPSF7,CRNKL1,CSDC2,CSNK1D,CSNK1E,CSTF1,CSTF2,CSTF2T,CSTF3,CTNNBL1,CTU1,CTU2,CWC22,CWC27,DBR1,DCAF13,DCPS,DDX1,DDX17,DDX20,DDX21,DDX23,DDX27,DDX39A,DDX39B,DDX41,DDX46,DDX47,DDX49,DDX51,DDX52,DDX54,DDX56,DEDD2,DGCR14,DGCR8,DHX15,DHX16,DHX29,DHX30,DHX32,DHX33,DHX34,DHX35,DHX36,DHX37,DHX38,DHX40,DHX57,DHX8,DHX9,DICER1,DIEXF,DIMT1,DIS3,DIS3L,DIS3L2,DKC1,DNAJC8,DQX1,DROSHA,DUS1L,DUS3L,DUS4L,DUSP11,EBNA1BP2,EFTUD2,EIF4A3,EIF6,ELAC1,ELAC2,ELAVL1,ELAVL2,ELAVL4,ELP3,ERCC2,ERCC3,ERI1,ERI2,ERI3,ERN1,ERN2,ESRP1,ESRP2,EXOSC1,EXOSC10,EXOSC2,EXOSC3,EXOSC5,EXOSC6,EXOSC7,EXOSC8,EXOSC9,FAM103A1,FAM98B,FARS2,FASTKD5,FAU,FBL,FBLL1,FCF1,FIP1L1,FRG1,FTSJ1,FTSJ2,FTSJ3,FUS,GAR1,GEMIN2,GEMIN4,GEMIN5,GEMIN6,GEMIN7,GEMIN8,GPATCH1,GPKOW,GRSF1,GTF2F1,GTF2F2,GTF2H1,GTF2H3,GTF2H4,GTF2H5,GTPBP3,H2AFB1,H2AFB2,HEATR1,HELB,HNRNPA0,HNRNPA1,HNRNPA1L2,HNRNPA2B1,HNRNPA3,HNRNPC,HNRNPD,HNRNPF,HNRNPH1,HNRNPH2,HNRNPH3,HNRNPK,HNRNPL,HNRNPM,HNRNPR,HNRNPU,HNRNPUL1,HSD17B10,HSPA8,HTATSF1,IMP3,IMP4,INTS1,INTS10,INTS12,INTS2,INTS3,INTS4,INTS5,INTS6,INTS7,INTS8,INTS9,ISG20,ISG20L2,ISY1,IVNS1ABP,IWS1,JMJD6,KARS,KHDRBS1,KHSRP,KIAA0391,KIAA1429,KIAA1456,KIAA1875,KIN,KRR1,LAGE3,LARP6,LARP7,LAS1L,LCMT2,LEO1,LGALS3,LIN28A,LIN28B,LSM1,LSM10,LSM11,LSM2,LSM3,LSM4,LSM5,LSM6,LSM7,LTV1,LUC7L,LUC7L2,LUC7L3,MAGOH,MAGOHB,MAK16,MBNL1,MBNL2,MBNL3,METTL1,METTL14,METTL15,METTL16,METTL2A,METTL2B,METTL3,MNAT1,MOCS3,MPHOSPH10,MPHOSPH6,MRM1,MRPL44,MRPS11,MRPS9,MRTO4,MTERFD2,MTFMT,MTO1,MTPAP,NAA38,NAF1,NAT10,NCBP1,NCBP2,NCBP2L,NGDN,NHP2,NHP2L1,NOB1,NOC4L,NOL11,NOL3,NOL6,NOL8,NOL9,NOLC1,NONO,NOP10,NOP14,NOP2,NOP56,NOP58,NOVA1,NOVA2,NPM3,NSA2,NSRP1,NSUN2,NSUN3,NSUN4,NUFIP1,OSGEP,OSGEPL1,PA2G4,PABPC1,PABPC1L,PABPC4,PABPN1,PAF1,PAN2,PAN3,PAPD4,PAPD5,PAPOLA,PAPOLB,PAPOLG,PCBP1,PCBP2,PCF11,PDCD11,PDCD7,PDE12,PELP1,PES1,PHF5A,PHRF1,PIN4,PIWIL2,PLRG1,PNN,PNO1,PNPT1,POLDIP3,POLR2A,POLR2B,POLR2D,POLR2E,POLR2F,POLR2G,POLR2H,POLR2I,POLR2J,POLR2K,POLR2L,POP1,POP4,POP5,POP7,PPARGC1A,PPIE,PPIG,PPIH,PPIL1,PPIL3,PPP1R8,PPP1R9B,PPP2CA,PPP2R1A,PPP4R2,PPWD1,PQBP1,PRKACA,PRKRA,PRMT5,PRMT7,PRPF18,PRPF19,PRPF38A,PRPF38B,PRPF39,PRPF4,PRPF40A,PRPF40B,PRPF4B,PRPF6,PRPF8,PSIP1,PSPC1,PTBP1,PTBP2,PTCD1,PTCD2,PUF60,PUS1,PUS10,PUS3,PUS7,PUS7L,PUSL1,PWP2,QKI,QTRT1,QTRTD1,RALY,RAVER1,RAVER2,RBFA,RBFOX1,RBFOX2,RBFOX3,RBM10,RBM11,RBM15,RBM15B,RBM17,RBM20,RBM22,RBM23,RBM25,RBM26,RBM27,RBM28,RBM3,RBM38,RBM39,RBM4,RBM41,RBM4B,RBM5,RBM6,RBMS1,RBMS2,RBMX,RBMX2,RBMXL1,RBPMS,RCL1,RIOK1,RIOK2,RIOK3,RNASEL,RNF113A,RNF113B,RNGTT,RNMT,RNMTL1,RNPC3,RNPS1,RP9,RPF1,RPF2,RPL10,RPL10A,RPL11,RPL12,RPL13,RPL13A,RPL14,RPL15,RPL17,RPL18,RPL18A,RPL19,RPL21,RPL22,RPL23,RPL23A,RPL24,RPL26,RPL26L1,RPL27,RPL27A,RPL28,RPL29,RPL3,RPL30,RPL31,RPL32,RPL34,RPL35,RPL35A,RPL36,RPL36A,RPL37,RPL37A,RPL38,RPL39,RPL3L,RPL4,RPL41,RPL5,RPL6,RPL7,RPL7A,RPL7L1,RPL8,RPL9,RPLP0,RPLP1,RPLP2,RPP14,RPP21,RPP25,RPP30,RPP38,RPP40,RPS10,RPS11,RPS12,RPS13,RPS14,RPS15,RPS15A,RPS16,RPS17,RPS18,RPS2,RPS20,RPS21,RPS23,RPS24,RPS25,RPS26,RPS27,RPS27A,RPS27L,RPS28,RPS29,RPS3,RPS3A,RPS4X,RPS5,RPS6,RPS7,RPS8,RPS9,RPSA,RPUSD1,RPUSD2,RPUSD3,RPUSD4,RRAGC,RRNAD1,RRP1,RRP1B,RRP36,RRP7A,RRP8,RRP9,RRS1,RSRC1,SAP18,SARNP,SARS,SART1,SART3,SBDS,SCAF1,SCAF11,SCAF8,SCNM1,SENP3,SETX,SF1,SF3A1,SF3A2,SF3A3,SF3B1,SF3B2,SF3B3,SF3B5,SFPQ,SFSWAP,SIRT1,SKIV2L2,SLBP,SLU7,SMAD1,SMAD2,SMAD3,SMNDC1,SNIP1,SNRNP200,SNRNP25,SNRNP27,SNRNP35,SNRNP40,SNRNP48,SNRNP70,SNRPA,SNRPA1,SNRPB,SNRPB2,SNRPC,SNRPD1,SNRPD2,SNRPD3,SNRPE,SNRPF,SNRPG,SNRPN,SNUPN,SNW1,SON,SPEN,SREK1,SREK1IP1,SRFBP1,SRPK1,SRPK2,SRRM1,SRRM2,SRRM4,SRRT,SRSF1,SRSF10,SRSF11,SRSF12,SRSF2,SRSF3,SRSF4,SRSF5,SRSF6,SRSF7,SRSF9,SSB,SSU72,STRAP,SUGP1,SUGP2,SUPT5H,SUPT6H,SUPV3L1,SUV39H1,SYF2,SYMPK,SYNCRIP,TARBP1,TARBP2,TARDBP,TBL3,TDRD9,TERT,TEX10,TFB1M,TFB2M,TFIP11,TGS1,THG1L,THOC1,THOC2,THOC3,THOC5,THOC6,THOC7,THRAP3,THUMPD1,TMTC1,TP53RK,TPRKB,TRA2A,TRA2B,TRDMT1,TRIT1,TRMT1,TRMT11,TRMT112,TRMT12,TRMT1L,TRMT2A,TRMT2B,TRMT5,TRMT6,TRMT61A,TRMT61B,TRMU,TRNT1,TRPT1,TRUB1,TRUB2,TSEN15,TSEN2,TSEN34,TSEN54,TSR1,TSR2,TTF2,TUT1,TXNL4A,TXNL4B,TYW1,TYW3,TYW5,U2AF1L4,U2AF2,U2SURP,UBA5,UBA52,UBL5,UPF3B,URM1,USP39,USP4,USP49,UTP11L,UTP14A,UTP14C,UTP15,UTP18,UTP20,UTP23,UTP3,UTP6,WBP11,WBP4,WDR12,WDR18,WDR3,WDR33,WDR36,WDR4,WDR43,WDR46,WDR55,WDR75,WDR77,WDR83,WT1,WTAP,XAB2,XRN2,YBEY,YBX1,YRDC,YTHDC1,YTHDC2,ZBTB8OS,ZC3H11A,ZC3H3,ZCCHC11,ZCCHC6,ZCCHC8,ZCRB1,ZFC3H1,ZMAT2,ZMAT5,ZNF259,ZNF326,ZNF473,ZNF638,ZRANB2,ZRSR1,ZRSR2
GO:EXOCRINE_SYSTEM_DEVELOPMENT	http://www.broadinstitute.org/gsea/msigdb/cards/GO_EXOCRINE_SYSTEM_DEVELOPMENT	45	0.30411	0.945102	1	1	BMP7,C8orf22,CDC42,CELA1,CLCN2,DAG1,EDA,EDAR,EGFR,FGF10,FGF7,FGF8,FGFR1,FGFR2,FOXC1,IGSF3,IL6,INSR,LAMA5,NFIB,NKX3-1,NRP1,PAX6,PDX1,PLXNA1,PLXND1,POLB,PPDPF,PTF1A,RAB26,RARG,SEMA3A,SEMA3C,SHH,SOX10,SOX9,TFCP2L1,TGFB1,TGFB2,TGFB3,TGM2,TNF,TWSG1,WLS,XBP1
GO:POSITIVE_REGULATION_OF_ENDOTHELIAL_CELL_PROLIFERATION	http://www.broadinstitute.org/gsea/msigdb/cards/GO_POSITIVE_REGULATION_OF_ENDOTHELIAL_CELL_PROLIFERATION	65	0.30436	0.945201	1	1	ACVRL1,AGGF1,AKT1,ANG,ARG1,ARNT,BMP2,BMP4,BMP6,BMPR2,C19orf10,CAV1,CAV2,CCL11,CCL2,CCR3,CDH13,CXCL12,CYBA,ECM1,EGFL7,EGR3,F3,FGF2,FLT4,HIF1A,HMGB2,HTR2B,ITGB3,JUN,KDR,LRG1,MTOR,NF1,NR4A1,NRARP,NRP1,NRP2,PDCD6,PDCL3,PDGFB,PGF,PLXNB3,PPP1R16B,PRKCA,PRKD1,PRKD2,PROX1,RICTOR,RPTOR,SCG2,SEMA5A,SIRT1,STAT5A,TEK,TGFBR1,THBS4,TNFSF12,VASH2,VEGFA,VEGFB,VIP,WNT2,WNT5A,ZNF580
GO:REGULATION_OF_CARBOHYDRATE_METABOLIC_PROCESS	http://www.broadinstitute.org/gsea/msigdb/cards/GO_REGULATION_OF_CARBOHYDRATE_METABOLIC_PROCESS	162	0.3044	0.945201	1	1	ACACB,ACER2,ACN9,ADCYAP1R1,ADIPOQ,ADIPOR1,ADNP,AKT1,AKT2,AP2A1,ARFGEF1,ARNT,ARPP19,BAD,BPGM,C12orf5,C1QTNF1,C1QTNF2,C1QTNF3,CBFA2T3,CD244,CLK2,CLTC,COX11,DDIT4,DGAT2,DUSP12,DYRK2,ECD,EGF,ENPP1,ENTPD5,EPM2AIP1,FAM132A,FBP1,FKTN,FOXA2,FOXO1,GAPDHS,GCG,GCGR,GCK,GCKR,GFPT1,GNMT,GOLGA2,GPD1,GPLD1,GRB10,GSK3A,GSK3B,HAS2,HDAC4,HIF1A,HMGB1,HNF4A,HRH1,HTR2A,IGF1,IGF2,IGFBP3,IGFBP4,IGFBP5,IL15,IL6,INPP5K,INS,INSR,IRS1,IRS2,KAT2A,KAT2B,KIAA0020,LCMT1,LEP,LEPR,LHCGR,MAS1,MIDN,MLXIP,MLYCD,MST1,MTOR,MYOG,NCOA2,NCOR1,NFKB1,NKX1-1,NLN,NR1D1,NR1H4,NTSR1,OGT,P2RX7,P2RY1,PARK2,PASK,PDGFB,PDK1,PDK2,PDK3,PDK4,PFKFB1,PFKFB2,PGAM1,PGAM2,PGAM4,PGP,PHKG2,PHLDA2,PLEK,PMAIP1,POMC,POU1F1,PPARA,PPARGC1A,PPP1CA,PPP1CB,PPP1R3B,PPP1R3D,PPP1R3E,PPP1R3F,PPP1R3G,PRKAA1,PRKAA2,PRKAG1,PRKAG2,PRKCE,PTAFR,PTGER4,PTH,PTH1R,PTK2B,PTPN2,RAMP1,RANBP2,RGN,RORA,RORC,SERPINA12,SESN2,SIRT1,SIRT6,SLC35B4,SLC45A3,SMEK2,SNCA,SORBS1,SRC,STAT3,TGFB1,TINF2,TMEM59,UGT1A1,UGT1A10,UGT1A3,UGT1A4,UGT1A6,UGT1A7,UGT1A8,UGT1A9,WDR5
GO:NEGATIVE_REGULATION_OF_EMBRYONIC_DEVELOPMENT	http://www.broadinstitute.org/gsea/msigdb/cards/GO_NEGATIVE_REGULATION_OF_EMBRYONIC_DEVELOPMENT	26	0.30462	0.945484	1	1	BMP4,BMP7,COL5A1,COL5A2,CTNNB1,DKK1,FUZ,FZD3,FZD7,GATA3,GPR161,LFNG,MESP1,NRARP,PRKACA,PRKACB,RPS6KA6,SFRP2,SNAI1,SOX17,SUFU,SULF1,TBX2,TRAF3IP1,TULP3,WNT5A
GO:REGULATION_OF_ENDOTHELIAL_CELL_PROLIFERATION	http://www.broadinstitute.org/gsea/msigdb/cards/GO_REGULATION_OF_ENDOTHELIAL_CELL_PROLIFERATION	93	0.30525	0.947038	1	1	ACVRL1,AGER,AGGF1,AIMP1,AKT1,ANG,ANGPT1,APOE,APOH,ARG1,ARNT,ATOH8,ATP5A1,ATPIF1,BMP2,BMP4,BMP6,BMPR2,C19orf10,CAV1,CAV2,CCL11,CCL2,CCR3,CDH13,CXCL12,CXCR3,CYBA,DLL4,ECM1,EGFL7,EGR3,ENG,F3,FGF16,FGF18,FGF2,FLT4,GHRL,GJA1,HIF1A,HMGB2,HTR2B,ITGB3,JUN,KDR,KRIT1,LEP,LRG1,MTOR,NF1,NR2F2,NR4A1,NRARP,NRP1,NRP2,PDCD10,PDCD6,PDCL3,PDGFB,PGF,PLXNB3,PPP1R16B,PRKCA,PRKD1,PRKD2,PROX1,PTPRM,RICTOR,RPTOR,SCG2,SEMA5A,SIRT1,SPARC,STAT1,STAT5A,SULF1,SYNJ2BP,TEK,TGFBR1,THBS1,THBS4,TNFSF12,TNMD,VASH1,VASH2,VEGFA,VEGFB,VIP,WNT2,WNT5A,XDH,ZNF580
GO:FC_EPSILON_RECEPTOR_SIGNALING_PATHWAY	http://www.broadinstitute.org/gsea/msigdb/cards/GO_FC_EPSILON_RECEPTOR_SIGNALING_PATHWAY	123	0.30562	0.947157	1	1	BCL10,BTK,BTRC,CALM1,CALM2,CALM3,CARD11,CHUK,CUL1,FBXW11,FCER1A,FCER1G,FER,FOS,GAB2,GRAP2,GRB2,HRAS,IKBKB,IKBKG,ITK,JUN,KRAS,LAT,LCP2,LYN,MALT1,MAP2K4,MAP2K7,MAP3K1,MAP3K7,MAPK1,MAPK10,MAPK3,MAPK8,MAPK9,MS4A2,NFATC1,NFATC2,NFATC3,NFKB1,NFKBIA,NR4A3,NRAS,PAK1,PAK2,PDPK1,PIK3CA,PIK3CB,PIK3R1,PIK3R2,PLCG1,PLCG2,PPP3CA,PPP3CB,PPP3R1,PRKCQ,PSMA1,PSMA2,PSMA3,PSMA4,PSMA5,PSMA6,PSMA7,PSMA8,PSMB1,PSMB10,PSMB11,PSMB2,PSMB3,PSMB4,PSMB5,PSMB6,PSMB7,PSMB8,PSMB9,PSMC1,PSMC2,PSMC3,PSMC4,PSMC5,PSMC6,PSMD1,PSMD10,PSMD11,PSMD12,PSMD13,PSMD14,PSMD2,PSMD3,PSMD4,PSMD5,PSMD6,PSMD7,PSMD8,PSMD9,PSME1,PSME2,PSME3,PSME4,PSMF1,RAC1,RELA,RPS27A,SHC1,SKP1,SOS1,SYK,TAB1,TAB2,TAB3,TEC,TRAF6,UBA52,UBB,UBC,UBE2D1,UBE2D2,UBE2N,UBE2V1,VAV1,VAV2,VAV3
BIOCARTA:EGF_PATHWAY	http://www.broadinstitute.org/gsea/msigdb/cards/BIOCARTA_EGF_PATHWAY	31	0.30594	0.947157	1	1	CSNK2A1,EGF,EGFR,ELK1,FOS,GRB2,HRAS,JAK1,JUN,MAP2K1,MAP2K4,MAP3K1,MAPK3,MAPK8,PIK3CA,PIK3R1,PLCG1,PRKCA,PRKCB,RAF1,RASA1,SHC1,SOS1,SRF,STAT1,STAT2,STAT3,STAT4,STAT5A,STAT5B,STAT6
GO:CARBONATE_DEHYDRATASE_ACTIVITY	http://www.broadinstitute.org/gsea/msigdb/cards/GO_CARBONATE_DEHYDRATASE_ACTIVITY	13	0.30598	0.947157	1	1	CA1,CA11,CA12,CA13,CA2,CA3,CA4,CA5A,CA5B,CA6,CA7,CA8,CA9
BIOCARTA:INSULIN_PATHWAY	http://www.broadinstitute.org/gsea/msigdb/cards/BIOCARTA_INSULIN_PATHWAY	22	0.30621	0.947157	1	1	CSNK2A1,ELK1,FOS,GRB2,HRAS,INS,INSR,IRS1,JUN,MAP2K1,MAPK3,MAPK8,PIK3CA,PIK3CG,PIK3R1,PTPN11,RAF1,RASA1,SHC1,SLC2A4,SOS1,SRF
GO:ACTOMYOSIN	http://www.broadinstitute.org/gsea/msigdb/cards/GO_ACTOMYOSIN	60	0.30634	0.947157	1	1	ABLIM1,ABLIM3,ACTA1,ACTC1,ACTN1,ACTN4,AMOT,CDC42BPA,CDC42BPB,CNN2,CORO1B,DAAM1,DBN1,FBLIM1,FERMT2,FHL3,FHOD1,FLNB,FSCN1,GAS2L1,GAS2L2,HDAC4,ILK,KAT2B,LCP1,LIMA1,MICALL2,MST1R,MYH10,MYH14,MYH6,MYH7,MYH9,MYL12B,MYL9,MYLK,MYO18A,MYO1C,MYO5A,NEBL,NOX4,PDLIM2,PDLIM7,PGM5,PTK2,PXN,SEPT11,SEPT12,SEPT7,SEPT9,SHROOM4,SIPA1L3,SORBS1,SYNPO,TEK,TPM1,TPM3,TPM4,VANGL2,ZYX
GO:PYRIMIDINE_NUCLEOSIDE_MONOPHOSPHATE_METABOLIC_PROCESS	http://www.broadinstitute.org/gsea/msigdb/cards/GO_PYRIMIDINE_NUCLEOSIDE_MONOPHOSPHATE_METABOLIC_PROCESS	14	0.30642	0.947157	1	1	CAD,CMPK1,DHODH,DUT,NT5M,SHMT1,TYMS,UCK1,UCK2,UCKL1,UMPS,UPP1,UPP2,UPRT
GO:MUSCLE_CELL_CELLULAR_HOMEOSTASIS	http://www.broadinstitute.org/gsea/msigdb/cards/GO_MUSCLE_CELL_CELLULAR_HOMEOSTASIS	19	0.30659	0.947157	1	1	ALDOA,CAPN3,CAV3,CFL2,CHRNA1,DMD,GAA,GYLTL1B,HIF1A,IL6,LAMP2,LARGE,MSTN,MTM1,PFKM,SGCZ,SOD1,SRF,TRIM32
BIOCARTA:CELLCYCLE_PATHWAY	http://www.broadinstitute.org/gsea/msigdb/cards/BIOCARTA_CELLCYCLE_PATHWAY	23	0.30666	0.947157	1	1	CCNA1,CCNB1,CCND1,CCND2,CCND3,CCNE1,CCNH,CDC25A,CDK1,CDK2,CDK4,CDK6,CDK7,CDKN1A,CDKN1B,CDKN2A,CDKN2B,CDKN2C,CDKN2D,E2F1,RB1,RBL1,TFDP1
BIOCARTA:LONGEVITY_PATHWAY	http://www.broadinstitute.org/gsea/msigdb/cards/BIOCARTA_LONGEVITY_PATHWAY	15	0.30669	0.947157	1	1	AKT1,CAT,FOXO3,GH1,GHR,HRAS,IGF1,IGF1R,PIK3CA,PIK3CG,PIK3R1,SHC1,SOD1,SOD2,SOD3
GO:TRANSCRIPTION_ELONGATION_FACTOR_COMPLEX	http://www.broadinstitute.org/gsea/msigdb/cards/GO_TRANSCRIPTION_ELONGATION_FACTOR_COMPLEX	44	0.3067	0.947157	1	1	AFF1,AFF4,CCNT1,CCNT2,CDC73,CDK9,CTR9,EAF1,EAF2,ELL,ELL2,ELL3,ELP2,ELP3,ELP4,ERCC6,IKBKAP,KIAA0947,LEO1,MLLT1,MLLT3,MMS22L,NARG2,NUFIP1,PAF1,PEX2,RB1,RTF1,SNW1,SUPT4H1,SUPT5H,TAF7,TCEA2,TCEB1,TCEB2,TCEB3,TCEB3B,TCEB3C,TCEB3CL,THOC7,TONSL,TTF2,WDR61,ZC3H8
GO:REGULATION_OF_MITOCHONDRIAL_FISSION	http://www.broadinstitute.org/gsea/msigdb/cards/GO_REGULATION_OF_MITOCHONDRIAL_FISSION	16	0.30675	0.947157	1	1	BNIP3,DCN,DDHD1,DDHD2,DHODH,DNM1L,FIS1,INF2,KDR,LRRK2,MARCH5,MFF,MUL1,PARK2,PINK1,PPARGC1A
GO:RECEPTOR_INTERNALIZATION	http://www.broadinstitute.org/gsea/msigdb/cards/GO_RECEPTOR_INTERNALIZATION	46	0.30684	0.947157	1	1	ACHE,ADM,ADRBK1,ADRBK2,ARRB1,ARRB2,CALCR,CALCRL,CAV1,CAV3,CD36,CD81,CD9,CLTC,CNTN2,CXCR1,CXCR2,DNM1,DNM2,DRD2,DRD3,EZR,FCER1G,GHR,GRB2,GRIA1,GRK4,HTR1B,HTR2B,IL8,ITGB1,ITGB2,LDLRAP1,LILRB1,LMBRD1,PICALM,PTGER3,RAB31,RAB5A,RAMP1,RAMP2,RAMP3,SCYL2,SNCA,SNX1,SYK
GO:CEREBRAL_CORTEX_DEVELOPMENT	http://www.broadinstitute.org/gsea/msigdb/cards/GO_CEREBRAL_CORTEX_DEVELOPMENT	99	0.30702	0.947313	1	1	ARHGAP11B,ARX,ASCL1,ASPM,ATIC,ATOH1,BAD,BAX,BBS4,BTBD3,C16orf45,CCDC141,CCDC85C,CDH2,CDK5,CDK5R1,CDK5R2,CDON,CEP120,CNTNAP2,COL3A1,CTNNB1,CX3CR1,DAB1,DAB2IP,DCX,DISC1,DMRTA2,EFHC1,EGFR,EMX1,EMX2,EOMES,FAT4,FBXO45,FGF13,FGFR1,FOXP2,FUT10,GART,GLI3,GNG12,GRIN1,GSK3B,H2AFX,HIF1A,HNRNPK,HTR6,KIF14,LAMB1,LHX2,LHX6,LRP1,LRP6,LRP8,MBOAT7,MCPH1,MDK,MKKS,NCOA1,NDE1,NDEL1,NEFH,NF1,NKX2-1,NPY,NR2E1,NRP1,NTRK2,PAFAH1B1,PAX5,PAX6,PEX13,PLCB1,POU3F2,POU3F3,PSEN1,PTPRS,RAC1,RELN,ROBO1,RTN4,SEMA3A,SLC38A2,SLIT2,SMO,SOCS7,SRD5A1,TACC1,TACC2,TACC3,TH,TRA2B,TRAPPC9,TSC1,VLDLR,WDR62,XAB2,YWHAE
GO:CELLULAR_RESPONSE_TO_NITROGEN_LEVELS	http://www.broadinstitute.org/gsea/msigdb/cards/GO_CELLULAR_RESPONSE_TO_NITROGEN_LEVELS;GO:CELLULAR_RESPONSE_TO_NITROGEN_STARVATION;http://www.broadinstitute.org/gsea/msigdb/cards/GO_CELLULAR_RESPONSE_TO_NITROGEN_STARVATION	10	0.30763	0.947683	1	1	ATG5,ATG7,BECN1,GABARAPL1,GABARAPL2,GABARAPL3,MAP1LC3A,MAP1LC3B,MAP1LC3B2,MAP1LC3C
GO:POSITIVE_REGULATION_OF_THYMOCYTE_AGGREGATION	http://www.broadinstitute.org/gsea/msigdb/cards/GO_POSITIVE_REGULATION_OF_THYMOCYTE_AGGREGATION;GO:POSITIVE_REGULATION_OF_T_CELL_DIFFERENTIATION_IN_THYMUS;http://www.broadinstitute.org/gsea/msigdb/cards/GO_POSITIVE_REGULATION_OF_T_CELL_DIFFERENTIATION_IN_THYMUS	11	0.30771	0.947683	1	1	ADA,ADAM8,EGR3,FOXP3,GLI2,IHH,IL1B,IL7R,RASGRP1,SHH,VNN1
GO:POSITIVE_REGULATION_OF_OLIGODENDROCYTE_DIFFERENTIATION	http://www.broadinstitute.org/gsea/msigdb/cards/GO_POSITIVE_REGULATION_OF_OLIGODENDROCYTE_DIFFERENTIATION	11	0.30775	0.947683	1	1	CXCR4,GSX2,HDAC2,MTOR,NKX2-2,OLIG2,PPARG,PRMT5,RHEB,SHH,TP73
GO:UDP_GALACTOSYLTRANSFERASE_ACTIVITY	http://www.broadinstitute.org/gsea/msigdb/cards/GO_UDP_GALACTOSYLTRANSFERASE_ACTIVITY	24	0.30804	0.947683	1	1	A4GALT,B3GALNT1,B3GALT1,B3GALT2,B3GALT4,B3GALT5,B3GALT6,B3GNT2,B3GNT3,B3GNT4,B3GNT5,B3GNT7,B3GNT8,B4GALT1,B4GALT2,B4GALT3,B4GALT4,B4GALT5,B4GALT6,B4GALT7,LALBA,PLOD3,UGT8,WDFY3
GO:L_AMINO_ACID_IMPORT	http://www.broadinstitute.org/gsea/msigdb/cards/GO_L_AMINO_ACID_IMPORT	12	0.3083	0.947683	1	1	CLN8,KCNJ10,NTSR1,SLC11A1,SLC17A7,SLC1A1,SLC1A2,SLC1A3,SLC6A20,SLC6A5,SLC6A9,SLC7A2
GO:REGULATION_OF_CELL_CELL_ADHESION_MEDIATED_BY_CADHERIN	http://www.broadinstitute.org/gsea/msigdb/cards/GO_REGULATION_OF_CELL_CELL_ADHESION_MEDIATED_BY_CADHERIN	9	0.30837	0.947683	1	1	EPCAM,FLOT1,FOXA1,FOXA2,MAD2L2,PLG,SERPINF2,WNT3A,WNT5A
KEGG:GLIOMA	http://www.broadinstitute.org/gsea/msigdb/cards/KEGG_GLIOMA	64	0.30837	0.947683	1	1	AKT1,AKT2,AKT3,ARAF,BRAF,CALM1,CALM2,CALM3,CALML3,CALML5,CALML6,CAMK2A,CAMK2B,CAMK2D,CAMK2G,CCND1,CDK4,CDK6,CDKN1A,CDKN2A,E2F1,E2F2,E2F3,EGF,EGFR,GRB2,HRAS,IGF1,IGF1R,KRAS,MAP2K1,MAP2K2,MAPK1,MAPK3,MDM2,MTOR,NRAS,PDGFA,PDGFB,PDGFRA,PDGFRB,PIK3CA,PIK3CB,PIK3CD,PIK3CG,PIK3R1,PIK3R2,PIK3R3,PIK3R5,PLCG1,PLCG2,PRKCA,PRKCB,PRKCG,PTEN,RAF1,RB1,SHC1,SHC2,SHC3,SHC4,SOS1,SOS2,TP53
GO:NADP_BINDING	http://www.broadinstitute.org/gsea/msigdb/cards/GO_NADP_BINDING	41	0.30848	0.947683	1	1	ASPDH,CAT,CBR3,CBR4,CRYM,CRYZ,CRYZL1,DECR1,DHFR,DHFRL1,DPYD,DUOX1,FASN,FMO1,FMO2,FMO3,FMO4,G6PD,GAPDH,GAPDHS,GMDS,GRHPR,GSR,H6PD,HMGCR,IDH1,KCNAB1,ME1,MTHFR,MTRR,NDOR1,NNT,NOS1,NOS2,NOS3,NOX1,NOX5,QDPR,SPR,SRD5A1,TP53I3
GO:ALPHA_BETA_T_CELL_DIFFERENTIATION	http://www.broadinstitute.org/gsea/msigdb/cards/GO_ALPHA_BETA_T_CELL_DIFFERENTIATION	45	0.30867	0.947683	1	1	ABL1,ANXA1,ATP7A,BATF,BCL11B,BCL2,BCL3,BMX,BRAF,EOMES,FOXP1,FOXP3,FUT7,GATA3,HMGB1,IFNG,IL12B,IL18R1,IL4,IL6,IRF1,IRF4,ITK,LEF1,LY9,NKX2-3,PAX1,PLA2G2D,PTGER4,RC3H1,RC3H2,RELB,RORA,RORC,RPL22,RSAD2,SATB1,SEMA4A,SLAMF6,STAT6,SYK,TCF7,TNFSF8,ZAP70,ZFPM1
GO:NEGATIVE_REGULATION_OF_MONOOXYGENASE_ACTIVITY	http://www.broadinstitute.org/gsea/msigdb/cards/GO_NEGATIVE_REGULATION_OF_MONOOXYGENASE_ACTIVITY	13	0.30885	0.947683	1	1	ATP2B4,CAV1,CAV3,CNR1,CNR2,CYP27B1,ENG,GFI1,GLA,GSK3B,NFKB1,NOSIP,SNCA
GO:PURINE_NUCLEOSIDE_BIOSYNTHETIC_PROCESS	http://www.broadinstitute.org/gsea/msigdb/cards/GO_PURINE_NUCLEOSIDE_BIOSYNTHETIC_PROCESS;GO:PURINE_RIBONUCLEOSIDE_BIOSYNTHETIC_PROCESS;http://www.broadinstitute.org/gsea/msigdb/cards/GO_PURINE_RIBONUCLEOSIDE_BIOSYNTHETIC_PROCESS	84	0.30887	0.947683	1	1	ACACA,ACACB,ACOT7,ADA,ADAL,ADK,ADSL,ADSS,ADSSL1,AK1,AK2,AK3,AK4,AK5,ALDOA,AMD1,APRT,ATP5A1,ATP5B,ATP5C1,ATP5D,ATP5E,ATP5EP2,ATP5F1,ATP5G1,ATP5G2,ATP5G3,ATP5H,ATP5I,ATP5J,ATP5J2,ATP5L,ATP5L2,ATP5O,ATP5S,ATP6V0A1,ATP6V0A2,ATP6V0A4,C11orf83,CECR1,CHCHD10,COASY,DCAKD,GBAS,GMPS,GUK1,HPRT1,IMPDH1,IMPDH2,LDHC,MAT1A,MAT2A,MAT2B,MTAP,NME1,NME2,NME3,NME4,NME5,NME6,NME7,NME9,NT5E,PANK1,PANK2,PANK3,PANK4,PAPSS1,PAPSS2,PKLR,PPCDC,PPCS,PRKAG2,PRPS1,PRTFDC1,SLC25A13,SLC26A1,SLC26A2,SLC35B2,SLC35B3,STOML2,SURF1,TCIRG1,TGFB1
GO:AXON	http://www.broadinstitute.org/gsea/msigdb/cards/GO_AXON	399	0.30889	0.947683	1	1	AAK1,ACADM,ADAM21,ADAM22,ADC,ADCY10,ADCY9,ADCYAP1,ADNP,ADORA1,ADRA2C,ADRB2,AGER,ALCAM,ALS2,AMIGO1,ANK1,ANK3,ANXA3,ANXA5,AP1S1,AP2M1,AP3B1,AP3B2,AP3D1,AP3M1,AP3M2,AP3S1,AP3S2,APBB1,APC,APP,ATAT1,ATCAY,ATL1,ATP1A3,ATP6V0D1,AURKA,AVIL,BACE1,BIN1,BLOC1S1,BLOC1S2,BLOC1S3,BOC,BSN,CA2,CABP4,CAD,CADM2,CALB1,CALB2,CAMK2D,CANX,CCK,CCKAR,CCL2,CDH8,CDK5,CDK5R1,CHRM1,CHRM2,CHRM3,CHRM4,CHRNA10,CIB1,CLASP2,CNR1,CNTF,CNTN2,CNTN4,CNTNAP1,CNTNAP2,COBL,COMT,CORO1A,CPLX1,CPLX2,CPNE6,CPT1C,CREB1,CRH,CRHBP,CRHR2,CTNNA2,CYP17A1,DAB2IP,DAG1,DAGLA,DCC,DDC,DGKI,DICER1,DISC1,DLG1,DLG2,DLG4,DNAJC5,DNM1,DNM3,DOCK7,DPYSL2,DRD1,DRD2,DRD4,DSCAM,DST,DTNA,DTNBP1,DVL1,EEA1,ELK1,EPB41L3,EPHA4,EPHA5,EPHB1,EPHB2,ERMN,ESR1,FAM168B,FEZ1,FGF13,FKBP15,FKBP4,FLRT3,FMR1,FXR1,FZD3,GABBR1,GABRA2,GABRG2,GAD2,GAP43,GARS,GC,GDPD5,GHRH,GHRL,GLUL,GNRH1,GOT1,GPM6A,GRIA1,GRIA3,GRIA4,GRIK2,GRIK3,GRIK5,GRIN1,GRM2,GRM3,GRM7,GSK3B,GSTO1,HAP1,HCFC1,HCN1,HCN3,HDAC6,HEPACAM,HIF1A,HMBS,HNRNPK,HNRNPR,HOMER1,HPCA,HTR2A,HTR3A,HTT,IGF2BP1,IGHMBP2,IGSF9,IL1R1,IL1RAPL1,ILK,IQGAP1,ITGA2,KATNA1,KCNA1,KCNA2,KCNA3,KCNA4,KCNA6,KCNAB1,KCNAB2,KCNB1,KCNC2,KCNC4,KCNH1,KCNIP3,KCNJ11,KCNK2,KCNQ2,KCNQ3,KIAA1598,KIF13B,KIF1A,KIF1B,KIF20B,KIF3B,KIF4A,KIRREL3,KLHL20,KLHL24,L1CAM,LDLRAP1,LLGL1,LMTK3,LPAR3,LPHN1,LPHN3,LRFN3,LRP8,LRRC4B,LRRC7,LRRK2,LRRTM1,LSM1,MAF1,MAG,MAP3K12,MAPK1,MAPK8IP1,MAPK8IP3,MAPT,MARCKS,MBP,MINK1,MME,MTMR2,MTPN,MUL1,MYH10,MYH14,MYO1D,MYOC,NAPA,NCAM2,NCDN,NDEL1,NEFH,NEFM,NEK3,NF1,NFASC,NFIB,NGDN,NMU,NOV,NPFF,NPY1R,NRCAM,NRG1,NRGN,NRN1L,NRP1,NRTN,NRXN1,NTNG2,NTRK1,NTRK2,NTS,NTSR1,OLFM1,OPA1,OPHN1,OPRD1,OPRK1,OXT,P2RX3,P2RX4,PACSIN1,PAFAH1B1,PAK1,PALLD,PALM,PARD3,PARD6A,PARK7,PAWR,PCP4,PDYN,PENK,PFN2,PINK1,PNOC,POLG,PPT1,PRKCZ,PRSS12,PSEN1,PTCH1,PTK2B,PTPN5,PTPRK,PTPRN,PTPRN2,PTPRO,PTPRZ1,PVALB,PVRL1,RAB11A,RAB21,RAB3A,RAB5A,RAB7A,RANGAP1,RAP1GAP,RAPGEF3,RET,RNF40,RNF6,ROBO1,ROBO2,ROBO3,RTN4R,RUFY3,RXRA,SACS,SCN11A,SCN1A,SCN1B,SCN2A,SCN3A,SCN8A,SDC3,SEMA3A,SEMA6A,SEPT11,SEPT5,SEPT6,SERPINF1,SETX,SIRT2,SLC17A7,SLC17A8,SLC18A2,SLC1A2,SLC32A1,SLC38A2,SLC38A7,SLC5A7,SLC6A1,SLC6A3,SLC9A6,SMURF1,SNAPIN,SNCA,SNCB,SNCG,SOD1,SPAST,SPG11,SPG7,SPHK1,SPOCK1,SPTBN1,SPTBN4,SRCIN1,SRI,STAT1,STMN2,STMN3,STMN4,STX6,STXBP1,SYN1,SYNGR1,SYNJ2,SYP,SYT1,SYT7,TAC1,TANC1,TBC1D24,TGFB1,TGFB2,TH,TIAM1,TMEM57,TNFRSF1B,TNFRSF21,TPX2,TRPV2,TUBB3,TUBB4A,TULP1,UCHL1,UCN,UHMK1,UNC13A,UNC13B,VAMP1,VAMP2,VPS16,WDR81,YWHAE,ZFYVE27,ZNF259
GO:CHD_TYPE_COMPLEX	http://www.broadinstitute.org/gsea/msigdb/cards/GO_CHD_TYPE_COMPLEX	17	0.30893	0.947683	1	1	APPL1,APPL2,CHD3,CHD4,CHD5,CSNK2A1,GATAD2A,GATAD2B,HDAC1,HDAC2,MBD3,MTA2,NACC2,RBBP4,RBBP7,SALL1,SALL2
BIOCARTA:TPO_PATHWAY	http://www.broadinstitute.org/gsea/msigdb/cards/BIOCARTA_TPO_PATHWAY	24	0.30911	0.947683	1	1	CSNK2A1,FOS,GRB2,HRAS,JAK2,JUN,MAP2K1,MAPK3,MPL,PIK3CA,PIK3CG,PIK3R1,PLCG1,PRKCA,PRKCB,RAF1,RASA1,SHC1,SOS1,STAT1,STAT3,STAT5A,STAT5B,THPO
GO:STRIATED_MUSCLE_CONTRACTION	http://www.broadinstitute.org/gsea/msigdb/cards/GO_STRIATED_MUSCLE_CONTRACTION	97	0.30911	0.947683	1	1	ACTC1,ADRB2,ADRBK1,ALDOA,ANK2,ARG2,ARHGEF11,ATP1A1,ATP1A2,ATP1A3,ATP1B1,ATP8A2,CACNA1C,CACNA2D1,CACNB2,CAMK2D,CASQ2,CAV3,CCDC78,CHRNA1,CHRNB1,CHRND,CHRNE,CHUK,CSRP3,CXCR4,DMD,DMPK,DTNA,EEF2,FGF12,GAA,GJA1,GJC1,GPD1L,HOMER1,HSP90AA1,IKBKB,JSRP1,KCNA5,KCNE1,KCNE1L,KCNE2,KCNH2,KCNJ2,KCNQ1,MAP2K3,MAP2K6,MB,MTOR,MYBPC3,MYH14,MYH3,MYH6,MYH7,MYH8,MYL1,MYL2,MYL3,MYL4,MYLK2,NEDD4L,NKX2-5,NOS1,NUP155,PGAM2,PIK3CA,PKP2,PPP1R13L,RCSD1,RPS6KB1,RYR2,SCN1B,SCN2B,SCN3B,SCN4B,SCN5A,SLC8A1,SLC9A1,SMAD5,SMPX,SNTA1,SRSF1,STAC3,TAZ,TCAP,TNNC1,TNNC2,TNNI1,TNNI2,TNNI3,TNNT1,TNNT2,TNNT3,TPM1,TTN,VEGFB
GO:REGULATION_OF_DEFENSE_RESPONSE_TO_VIRUS_BY_VIRUS	http://www.broadinstitute.org/gsea/msigdb/cards/GO_REGULATION_OF_DEFENSE_RESPONSE_TO_VIRUS_BY_VIRUS	29	0.30921	0.947683	1	1	AP1B1,AP1G1,AP1M1,AP1M2,AP1S1,AP1S2,AP1S3,AP2A1,AP2A2,AP2B1,AP2M1,AP2S1,ARF1,ATP6V1H,B2M,CD247,CD28,CD4,CD8B,DOCK2,EIF2AK2,ELMO1,FYN,HCK,HLA-A,LCK,PACS1,PAK2,RAC1
GO:NEURON_MATURATION	http://www.broadinstitute.org/gsea/msigdb/cards/GO_NEURON_MATURATION	29	0.30946	0.948053	1	1	AGRN,ANKS1A,APP,CDKN1C,CLN5,CNTN2,CNTNAP2,EPHA8,FARP2,FEV,GLDN,GNAQ,KCNIP2,LGI4,MECP2,MTCH1,MYOC,NFASC,NR4A2,NRCAM,NTN4,PICK1,RB1,RET,RND1,SCARF1,SCLT1,SPTBN4,VSX1
GO:VOLTAGE_GATED_POTASSIUM_CHANNEL_ACTIVITY	http://www.broadinstitute.org/gsea/msigdb/cards/GO_VOLTAGE_GATED_POTASSIUM_CHANNEL_ACTIVITY	87	0.31082	0.948568	1	1	ABCC8,CNGA1,CNGA2,CNGA3,CNGA4,CNGB1,CNGB3,HCN1,HCN2,HCN3,HCN4,HTR3A,KCNA1,KCNA10,KCNA2,KCNA3,KCNA4,KCNA5,KCNA6,KCNA7,KCNAB1,KCNAB2,KCNAB3,KCNB1,KCNB2,KCNC1,KCNC2,KCNC3,KCNC4,KCND1,KCND2,KCND3,KCNE1,KCNE1L,KCNE2,KCNE3,KCNE4,KCNF1,KCNG1,KCNG2,KCNG3,KCNG4,KCNH1,KCNH2,KCNH3,KCNH4,KCNH5,KCNH6,KCNH7,KCNH8,KCNIP2,KCNJ1,KCNJ10,KCNJ11,KCNJ13,KCNJ14,KCNJ15,KCNJ16,KCNJ2,KCNJ3,KCNJ4,KCNJ5,KCNJ6,KCNJ8,KCNJ9,KCNK1,KCNK18,KCNK2,KCNK3,KCNK5,KCNK6,KCNK9,KCNMA1,KCNQ1,KCNQ2,KCNQ3,KCNQ4,KCNQ5,KCNS1,KCNS2,KCNS3,KCNT1,KCNT2,KCNU1,KCNV1,KCNV2,REST
GO:POLY_A_BINDING	http://www.broadinstitute.org/gsea/msigdb/cards/GO_POLY_A_BINDING	12	0.31085	0.948568	1	1	DDX1,DDX3X,EIF4A3,KHDRBS1,KHDRBS2,PABPC1,PABPC3,PABPC4,RBPMS,SYNCRIP,TIA1,ZC3H14
GO:POSITIVE_REGULATION_OF_PRI_MIRNA_TRANSCRIPTION_FROM_RNA_POLYMERASE_II_PROMOTER	http://www.broadinstitute.org/gsea/msigdb/cards/GO_POSITIVE_REGULATION_OF_PRI_MIRNA_TRANSCRIPTION_FROM_RNA_POLYMERASE_II_PROMOTER	11	0.31092	0.948568	1	1	FOS,GNL3,HIF1A,JUN,PDGFB,SMARCA4,SPI1,SRF,STAT3,TEAD1,TERT
GO:PEPTIDE_RECEPTOR_ACTIVITY	http://www.broadinstitute.org/gsea/msigdb/cards/GO_PEPTIDE_RECEPTOR_ACTIVITY	125	0.31093	0.948568	1	1	AGTR1,AGTR2,AGTRAP,AVPR1A,AVPR2,BDKRB1,BDKRB2,BRS3,C5AR1,CALCR,CALCRL,CCKAR,CCKBR,CCR1,CCR10,CCR2,CCR3,CCR4,CCR5,CCR6,CCR7,CCR8,CCR9,CCRL2,CMKLR1,CRCP,CRHR2,CX3CR1,CXCR1,CXCR2,CXCR3,CXCR4,CXCR5,CXCR6,CYSLTR1,CYSLTR2,EDNRA,EDNRB,F2R,F2RL1,F2RL2,F2RL3,FPR1,FPR2,FPR3,FSHR,GAL,GALR1,GALR2,GALR3,GCGR,GLP1R,GLP2R,GP1BA,GPR139,GPR143,GPR152,GPR17,GPR182,GPR37,GPR37L1,GPR75,GPR83,GPR84,GRPR,HCRTR1,HCRTR2,INPP5K,KISS1R,LHCGR,LTB4R,LTB4R2,MAS1,MC1R,MC2R,MC3R,MC4R,MC5R,MCHR1,MCHR2,NLRP6,NMBR,NMUR1,NMUR2,NPBWR1,NPBWR2,NPFFR1,NPFFR2,NPR1,NPR2,NPR3,NPSR1,NPY1R,NPY2R,NPY5R,NTSR1,NTSR2,OGFR,OPRD1,OPRK1,OPRL1,OPRM1,OXTR,PRLHR,PROKR1,PROKR2,QRFPR,RAMP1,RXFP3,RXFP4,SIGMAR1,SORCS1,SORCS2,SORCS3,SSTR1,SSTR2,SSTR3,SSTR4,SSTR5,TACR1,TACR2,TACR3,TSHR,UTS2R,XCR1
GO:EAR_MORPHOGENESIS	http://www.broadinstitute.org/gsea/msigdb/cards/GO_EAR_MORPHOGENESIS	111	0.31104	0.948568	1	1	ABR,ALDH1A3,ATOH1,ATP2B2,ATP8A2,BCR,CELSR1,CEP290,CHD7,CHRNA10,CHRNA9,CLIC5,COL11A1,COL2A1,CTHRC1,DLX5,DLX6,DVL1,DVL2,DVL3,EDN1,EPHB2,EYA1,FGF10,FGF8,FGF9,FGFR1,FGFR2,FOXI1,FRZB,FZD2,FZD3,FZD6,GATA2,GATA3,GBX2,GJB6,GLI2,GRHL3,GSC,HESX1,HMX2,HMX3,HOXA1,HOXA2,HPN,INSIG1,INSIG2,ITGA8,KCNQ4,LHFPL5,LRIG1,LRIG3,MAFB,MAPK1,MAPK3,MSX1,MYO15A,MYO7A,NAGLU,NEUROG1,NIPBL,NKX3-2,NOG,NR4A3,NRP1,NTN1,OSR1,OSR2,OTX1,PAX2,PAX8,PDZD7,POU3F4,POU4F3,PRKRA,PROX1,PRRX1,PTK7,PTPRQ,RAC1,ROR2,RPL38,SALL1,SCRIB,SEC24B,SIX1,SIX2,SIX4,SLC9A3R1,SLITRK6,SOBP,SOD1,SOX9,SPRY2,STRC,TBX1,TCAP,TFAP2A,TMIE,TSHZ1,TWIST1,USH1G,VANGL2,WDPCP,WDR19,WNT1,WNT3A,WNT5A,ZEB1,ZIC1
GO:PHOSPHATIDYLINOSITOL_3_PHOSPHATE_BIOSYNTHETIC_PROCESS	http://www.broadinstitute.org/gsea/msigdb/cards/GO_PHOSPHATIDYLINOSITOL_3_PHOSPHATE_BIOSYNTHETIC_PROCESS	48	0.31112	0.948568	1	1	ATM,FGF1,FGF10,FGF16,FGF17,FGF18,FGF19,FGF2,FGF20,FGF22,FGF23,FGF4,FGF5,FGF6,FGF7,FGF8,FGF9,FGFR1,FGFR2,FGFR3,FGFR4,FIG4,FRS2,GAB1,GRB2,INPP4A,INPP4B,IRS1,IRS2,KL,KLB,PIK3C2A,PIK3C2B,PIK3C2G,PIK3C3,PIK3CA,PIK3CB,PIK3CD,PIK3CG,PIK3R1,PIK3R2,PIK3R3,PIK3R4,PIKFYVE,PTPN11,SYNJ1,SYNJ2,TLR9
GO:MITOTIC_CELL_CYCLE	http://www.broadinstitute.org/gsea/msigdb/cards/GO_MITOTIC_CELL_CYCLE	731	0.31131	0.948568	1	1	AAAS,ABCB1,ABL1,ACTR1A,ACTR8,ACVR1,ACVR1B,AKAP8,AKAP8L,AKAP9,ALMS1,ANAPC1,ANAPC10,ANAPC11,ANAPC13,ANAPC16,ANAPC2,ANAPC4,ANAPC5,ANAPC7,ANK3,ANKLE2,ANLN,APC,APITD1,ARHGEF10,ARHGEF2,ARID3A,ARL8A,ARPP19,ASPM,ATF2,ATM,AURKA,AURKB,AURKC,AZI1,AZI2,BABAM1,BACH1,BANF1,BAX,BBS4,BCAT1,BCL2L1,BECN1,BIN3,BIRC2,BIRC3,BIRC5,BIRC6,BIRC7,BIRC8,BLM,BOD1,BORA,BRCC3,BRD4,BRE,BRSK2,BTG2,BTRC,BUB1,BUB1B,BUB3,CALM1,CALM2,CALM3,CAMK2A,CAMK2D,CAMK2G,CARM1,CASC5,CASP2,CCNA1,CCNA2,CCNB1,CCND1,CCNE1,CCNE2,CCNF,CCNG1,CCNG2,CCNH,CCNK,CCNY,CCP110,CD2AP,CDC14A,CDC16,CDC20,CDC23,CDC25A,CDC25B,CDC25C,CDC26,CDC27,CDC34,CDC45,CDC5L,CDC6,CDC7,CDCA2,CDCA5,CDCA8,CDH13,CDK1,CDK11A,CDK11B,CDK14,CDK2,CDK3,CDK4,CDK5RAP2,CDK5RAP3,CDK6,CDK7,CDKN1A,CDKN1B,CDKN2A,CDKN2B,CDKN2C,CDKN2D,CDKN3,CDT1,CENPA,CENPE,CENPF,CENPJ,CENPN,CENPT,CENPV,CENPW,CEP135,CEP152,CEP164,CEP192,CEP250,CEP290,CEP55,CEP57,CEP57L1,CEP63,CEP70,CEP72,CEP76,CEP78,CETN1,CETN2,CETN3,CHAMP1,CHEK1,CHEK2,CHFR,CHMP1A,CHMP1B,CHMP2A,CHMP2B,CHMP3,CHMP4A,CHMP4B,CHMP4C,CHMP5,CHMP6,CHMP7,CIB1,CIT,CKAP2,CKAP5,CLASP1,CLASP2,CLIP1,CLSPN,CLTC,CNOT1,CNOT10,CNOT2,CNOT3,CNOT4,CNOT6,CNOT6L,CNOT7,CNOT8,CNTRL,CNTROB,CRADD,CRLF3,CSNK1A1,CSNK1D,CSNK1E,CSNK2A1,CSNK2A2,CSRP2BP,CTDNEP1,CTDP1,CUL1,CUL2,CUL3,CUL4A,CUL5,CUL7,DBF4,DCLRE1A,DCTN1,DCTN2,DCTN3,DGKZ,DHFR,DIS3L2,DLG1,DLGAP5,DNA2,DNM2,DNMT3A,DSCC1,DSN1,DYNC1H1,DYNC1I2,DYNC1LI1,DYNLL1,DYNLT1,DYNLT3,E2F1,E2F4,E2F6,E2F7,E2F8,E4F1,EIF4E,EIF4EBP1,EMD,EML1,EML4,ENSA,EP300,EPS8,ERCC6L,ESPL1,EYA1,FAM175B,FAM64A,FAM83D,FANCI,FBXL15,FBXL7,FBXO31,FBXO43,FBXO5,FBXW11,FBXW5,FER,FGF10,FGFR1OP,FIGN,FLNA,FOXM1,FOXN3,FOXO4,FSD1,FZR1,GADD45A,GEM,GFI1,GIGYF2,GINS1,GINS2,GML,GOLGA2,GORASP1,GPR132,GPSM2,GSG2,GSPT1,GTPBP8,GTSE1,HAUS1,HAUS2,HAUS3,HAUS4,HAUS5,HAUS6,HAUS7,HAUS8,HELLS,HEPACAM2,HGF,HINFP,HMGA2,HMMR,HRAS,HSP90AA1,HTT,HUS1,HUS1B,ID2,ID4,INCENP,INHBA,INO80,INTS3,IQGAP3,ITGB1,ITGB3BP,JTB,KATNA1,KHDRBS1,KIAA1377,KIF11,KIF14,KIF15,KIF18A,KIF18B,KIF20A,KIF20B,KIF22,KIF23,KIF25,KIF2A,KIF2B,KIF2C,KIF3B,KIF4A,KIF4B,KIFC1,KLF11,KLHL13,KLHL21,KLHL22,KLHL9,KNTC1,KPNB1,LATS1,LATS2,LIG1,LMLN,LMNA,LPIN1,LRRCC1,LZTS2,MAD1L1,MAD2L1,MAD2L1BP,MAD2L2,MAP4,MAP9,MAPRE1,MAPRE2,MAPRE3,MARK4,MASTL,MAU2,MCM10,MCM2,MCM3,MCM4,MCM5,MCM6,MCM7,MCM8,MCMBP,MDC1,MDM2,MDM4,MELK,MEN1,MIS12,MIS18A,MIS18BP1,MITD1,MNAT1,MRE11A,MSH2,MUC1,MYBL2,MYH10,NAA50,NAE1,NBN,NCAPD2,NCAPD3,NCAPG,NCAPG2,NCAPH,NDC80,NDE1,NDEL1,NEDD1,NEDD9,NEK1,NEK11,NEK2,NEK3,NEK4,NEK6,NEK9,NES,NINL,NIPBL,NLRC4,NOLC1,NPAT,NPM1,NSL1,NSMCE2,NSUN2,NUDC,NUF2,NUMA1,NUP107,NUP133,NUP153,NUP155,NUP160,NUP188,NUP205,NUP210,NUP214,NUP35,NUP37,NUP43,NUP50,NUP54,NUP62,NUP85,NUP88,NUP98,NUPL1,NUPL2,NUSAP1,ODF2,OFD1,OIP5,OPTN,ORC1,ORC2,ORC3,ORC4,ORC5,ORC6,PAFAH1B1,PAK1,PAK2,PAK3,PAK4,PAK6,PAK7,PAPD5,PAPD7,PAX6,PBK,PBRM1,PCBP4,PCM1,PCNA,PCNT,PDCD6IP,PDS5A,PDS5B,PHF13,PHF8,PHLDA1,PIBF1,PIDD,PIM2,PINX1,PKMYT1,PLAGL1,PLCB1,PLK1,PLK2,PLK3,PLK4,PLK5,PMF1,PML,POGZ,POLA1,POLA2,POLE,POLE2,PPAT,PPM1D,PPP1CB,PPP1R12A,PPP1R12B,PPP2CA,PPP2R1A,PPP2R2A,PPP2R2D,PPP2R4,PPP2R5C,PPP3CA,PPP5C,PPP6C,PRC1,PRCC,PRDM5,PRIM1,PRIM2,PRKACA,PRKAR2B,PRKCA,PRKCB,PRKDC,PRMT1,PSMA1,PSMA2,PSMA3,PSMA4,PSMA5,PSMA6,PSMA7,PSMB1,PSMB10,PSMB2,PSMB3,PSMB4,PSMB5,PSMB6,PSMB7,PSMB8,PSMB9,PSMC1,PSMC2,PSMC3,PSMC4,PSMC5,PSMC6,PSMD1,PSMD10,PSMD11,PSMD12,PSMD13,PSMD14,PSMD2,PSMD3,PSMD4,PSMD5,PSMD6,PSMD7,PSMD8,PSMD9,PSME1,PSME2,PSME3,PSMF1,PSMG2,PSRC1,PTEN,PTPN11,PTTG1,RAB11A,RAB1A,RAB8A,RACGAP1,RAD17,RAD21,RAD9A,RAD9B,RAE1,RAN,RANBP1,RANBP2,RASA1,RB1,RBBP8,RBL2,RBM38,RCC1,RCC2,RECQL5,REEP3,REEP4,RFWD3,RGS14,RHOA,RHOU,RNF2,RNF8,RPA1,RPA2,RPA3,RPA4,RPS27A,RPS27L,RPS3,RPS6,RPS6KB1,RQCD1,RRM1,RRM2,RRS1,RTEL1,RUVBL1,SAC3D1,SBDS,SDCCAG8,SEH1L,SEPT2,SEPT7,SETD8,SETDB2,SETMAR,SFI1,SFN,SGOL1,SIRT2,SIRT7,SKA1,SKA2,SKA3,SKP1,SKP2,SMARCA4,SMC1A,SMC2,SMC3,SMC4,SMC5,SNX18,SNX33,SNX9,SOX4,SPAG5,SPAST,SPC24,SPC25,SPDYA,SPICE1,SPRY1,SPRY2,SPTBN1,SSNA1,SSSCA1,STAG1,STAG2,STAMBP,STIL,STK24,STMN1,STOX1,STRA13,SUGT1,SUN2,SYF2,TADA3,TAF2,TAOK3,TERF1,TEX14,TFDP1,TFDP2,TFDP3,TGFB1,TIMELESS,TIPIN,TNKS,TNKS1BP1,TOP2A,TOP2B,TP53,TP63,TP73,TPD52L1,TPR,TPX2,TRIAP1,TRIM71,TRIOBP,TTC28,TTK,TTN,TTYH1,TUBA1A,TUBA4A,TUBB,TUBB3,TUBB4A,TUBB4B,TUBG1,TUBGCP2,TUBGCP3,TUBGCP4,TUBGCP6,TXNL4A,TYMS,UBA3,UBA52,UBB,UBC,UBE2C,UBE2D1,UBE2E1,UBE2I,UBE2S,USH1C,USP16,USP3,USP37,USP44,USP8,USP9X,VCPIP1,VPS4A,VPS4B,VRK1,WAPAL,WASL,WDR43,WDR62,WDR81,WEE1,WEE2,WNT10B,WNT9A,XIAP,XPC,XRCC2,YEATS4,YWHAE,YWHAG,ZC3HC1,ZNF207,ZNF259,ZNF268,ZNF365,ZNF385A,ZNF830,ZW10,ZWILCH,ZWINT
REACTOME:CELL_CYCLE_CHECKPOINTS	http://www.broadinstitute.org/gsea/msigdb/cards/REACTOME_CELL_CYCLE_CHECKPOINTS	109	0.31136	0.948568	1	1	ANAPC1,ANAPC10,ANAPC11,ANAPC2,ANAPC4,ANAPC5,ANAPC7,ATM,ATR,ATRIP,BUB1B,BUB3,CCNB1,CCNE1,CCNE2,CDC16,CDC20,CDC23,CDC25A,CDC25C,CDC26,CDC27,CDC45,CDC6,CDC7,CDK1,CDK2,CDKN1A,CDKN1B,CHEK1,CHEK2,DBF4,HUS1,MAD1L1,MAD2L1,MCM10,MCM2,MCM3,MCM4,MCM5,MCM6,MCM7,MCM8,MDM2,ORC1,ORC2,ORC3,ORC4,ORC5,ORC6,PSMA1,PSMA2,PSMA3,PSMA4,PSMA5,PSMA6,PSMA7,PSMA8,PSMB1,PSMB10,PSMB2,PSMB3,PSMB4,PSMB5,PSMB6,PSMB7,PSMB8,PSMB9,PSMC1,PSMC2,PSMC3,PSMC4,PSMC5,PSMC6,PSMD1,PSMD10,PSMD11,PSMD12,PSMD13,PSMD14,PSMD2,PSMD3,PSMD4,PSMD5,PSMD6,PSMD7,PSMD8,PSMD9,PSME1,PSME2,PSME4,PSMF1,RAD1,RAD17,RAD9A,RFC3,RFC4,RFC5,RFWD2,RPA1,RPA2,RPA3,RPS27A,TP53,UBA52,UBE2C,UBE2D1,UBE2E1,WEE1
GO:DEATH_RECEPTOR_ACTIVITY	http://www.broadinstitute.org/gsea/msigdb/cards/GO_DEATH_RECEPTOR_ACTIVITY	24	0.3114	0.948568	1	1	CD27,CD40,EDA2R,FAS,LTBR,NGFR,RELT,TNFRSF10A,TNFRSF10B,TNFRSF10C,TNFRSF10D,TNFRSF11A,TNFRSF11B,TNFRSF14,TNFRSF18,TNFRSF19,TNFRSF1A,TNFRSF1B,TNFRSF21,TNFRSF25,TNFRSF4,TNFRSF6B,TNFRSF8,TNFRSF9
REACTOME:PI_3K_CASCADE	http://www.broadinstitute.org/gsea/msigdb/cards/REACTOME_PI_3K_CASCADE	53	0.31144	0.948568	1	1	AKT1,AKT1S1,AKT2,AKT3,BAD,CASP9,CDKN1A,CDKN1B,CHUK,CREB1,FGF1,FGF10,FGF17,FGF18,FGF19,FGF2,FGF20,FGF22,FGF23,FGF4,FGF5,FGF6,FGF7,FGF8,FGF9,FGFR1,FGFR2,FGFR3,FGFR4,FOXO1,FOXO3,FOXO4,FRS2,GAB1,GRB2,GSK3A,KL,KLB,MAPKAP1,MDM2,MLST8,MTOR,NR4A1,PDPK1,PHLPP1,PIK3CA,PIK3R1,PTEN,RICTOR,RPS6KB2,THEM4,TRIB3,TSC2
GO:CELLULAR_RESPONSE_TO_EXTRACELLULAR_STIMULUS	http://www.broadinstitute.org/gsea/msigdb/cards/GO_CELLULAR_RESPONSE_TO_EXTRACELLULAR_STIMULUS	179	0.31152	0.948568	1	1	ADAMTS1,ADNP,ADORA2B,AIF1,AIFM1,ALB,ALDOB,AQP2,ASNS,ATF3,ATF4,ATG14,ATG5,ATG7,ATP2B1,AVPR1A,AXL,BCL2,BECN1,BGLAP,BHLHA15,BMPR2,BRIP1,CADPS2,CARTPT,CAV1,CCL5,CCNE1,CDKN1A,CDKN2B,CHMP1A,COL1A1,COMT,CPEB4,CYP24A1,DAP,DAPL1,DEPDC5,DNAJC15,DSC2,EHMT2,EIF2AK2,EIF2AK3,EIF2AK4,EIF2S1,FADS1,FBXO22,FGF23,FNIP1,FOLR1,FOLR2,FOS,FOSL1,FOXA2,FOXA3,FOXO1,FZD1,GABARAPL1,GABARAPL2,GABARAPL3,GAS2L1,GAS6,GBA,GCK,GCN1L1,GLRX2,GLUL,GSDMD,GSTP1,HFE,HMOX1,HSPA5,HSPA8,ICAM1,IFI16,IL15,IMPACT,INHBB,ITGA6,ITGB1,JUN,KCNB1,KIAA1324,KIF26A,KLF10,LEP,LRRK2,LTC4S,LYN,MAP1LC3A,MAP1LC3B,MAP1LC3B2,MAP1LC3C,MAX,MDM2,MIOS,MTMR3,MTOR,MYBBP1A,MYH13,MYOCD,MYOD1,NCOA1,NFE2L2,NPRL2,NPRL3,NR1H4,NR4A2,NUAK2,NUDT1,P2RX7,PAWR,PCK1,PCSK9,PDK2,PDK4,PENK,PICK1,PIK3C3,PIK3R4,PIM1,PMAIP1,POSTN,PPARG,PPM1D,PPP1R15A,PPP1R9B,PRDM4,PRKAA1,PRKAA2,PTN,RALB,RNF152,RPTOR,RRAGA,RRAGB,RRAGC,RRAGD,RRP8,SEH1L,SFRP1,SFRP2,SH3GLB1,SIPA1,SIRT1,SIRT2,SKP2,SLC1A2,SLC2A1,SLC38A2,SLC39A4,SLC39A5,SPHK1,SRD5A1,SREBF1,SREBF2,SRF,TNC,TP53,TSC1,TXN2,UCN2,UCP2,ULK1,UPP1,USF1,USF2,USP33,VDR,VLDLR,WDR24,WDR59,WNT2B,WNT4,WNT9B,WRN,XBP1,ZC3H12A,ZFYVE1
GO:DEAMINASE_ACTIVITY	http://www.broadinstitute.org/gsea/msigdb/cards/GO_DEAMINASE_ACTIVITY	31	0.31157	0.948568	1	1	ADA,ADAD1,ADAD2,ADAL,ADAR,ADARB1,ADARB2,ADAT1,ADAT2,ADAT3,AMPD1,AMPD2,AMPD3,APOBEC2,APOBEC3A,APOBEC3B,APOBEC3F,APOBEC3G,APOBEC3H,CDA,CECR1,DCTD,FTCD,GDA,GNPDA1,GNPDA2,RPUSD1,RPUSD2,RPUSD3,RPUSD4,ZBP1
GO:CARDIAC_LEFT_VENTRICLE_MORPHOGENESIS	http://www.broadinstitute.org/gsea/msigdb/cards/GO_CARDIAC_LEFT_VENTRICLE_MORPHOGENESIS	12	0.31159	0.948568	1	1	CPE,FOXF1,GSK3A,HAND1,HEY2,NOTCH1,NPY2R,NPY5R,RBPJ,RYR2,SFRP2,TBX5
REACTOME:MRNA_DECAY_BY_3_TO_5_EXORIBONUCLEASE	http://www.broadinstitute.org/gsea/msigdb/cards/REACTOME_MRNA_DECAY_BY_3_TO_5_EXORIBONUCLEASE	10	0.31165	0.948568	1	1	DCPS,DIS3,EXOSC1,EXOSC2,EXOSC3,EXOSC5,EXOSC6,EXOSC7,EXOSC8,EXOSC9
GO:PROTEIN_SERINE_THREONINE_KINASE_INHIBITOR_ACTIVITY	http://www.broadinstitute.org/gsea/msigdb/cards/GO_PROTEIN_SERINE_THREONINE_KINASE_INHIBITOR_ACTIVITY	30	0.31168	0.948568	1	1	CASP3,CDKN1A,CDKN1B,CDKN1C,CDKN2A,CDKN2B,CDKN2C,CDKN2D,CIB1,H2AFY,HEXIM1,HEXIM2,HSPB1,INCA1,KAT2B,PKIA,PKIB,PKIG,PPP1R1B,PRKAG2,PRKAR1A,PRKAR1B,PRKAR2A,PRKAR2B,SFN,SPRED1,SPRED2,SPRY2,WNK1,YWHAG
GO:PHOSPHATIDYLINOSITOL_4_5_BISPHOSPHATE_BINDING	http://www.broadinstitute.org/gsea/msigdb/cards/GO_PHOSPHATIDYLINOSITOL_4_5_BISPHOSPHATE_BINDING	47	0.3117	0.948568	1	1	ACTN2,ADAP2,ALOX15,ANXA2,APBA1,ASAP1,COMMD1,EXOC1,FAM21C,FCHO2,FRMPD4,JPH2,KCNJ1,KCNJ2,KCNQ1,KRIT1,LDLRAP1,MAPKAP1,MARK1,MYO1B,MYO1G,PARD3,PFN1,PFN2,PHLDA3,PLCB1,RAB35,RAG2,RPH3A,RS1,SCIN,SESTD1,SLC9A1,SNX18,SNX20,SNX21,STXBP6,SYT1,SYT7,SYTL2,TIRAP,TTPA,TULP1,TULP3,TWF1,TWF2,VIL1
GO:ENZYME_LINKED_RECEPTOR_PROTEIN_SIGNALING_PATHWAY	http://www.broadinstitute.org/gsea/msigdb/cards/GO_ENZYME_LINKED_RECEPTOR_PROTEIN_SIGNALING_PATHWAY	664	0.31214	0.949119	1	1	ABI1,ABL1,ABL2,ACTB,ACTG1,ACTR2,ACTR3,ACVR1,ACVR1B,ACVR1C,ACVR2A,ACVR2B,ACVRL1,ADAM17,ADAM9,ADRB2,AFP,AHI1,AKAP3,AKAP4,AKT1,AKT1S1,AKT2,ALK,AMHR2,ANGPT1,ANGPT2,ANGPT4,ANGPTL1,ANKS1A,AP2A1,AP2A2,AP2B1,AP2M1,AP2S1,AP3S1,APH1B,APOA1,APPL1,AREG,ARF4,ARHGEF18,ARHGEF7,ARID5B,ARPC1A,ARPC1B,ARPC2,ARPC3,ARPC4,ARPC5,ARRB2,ATOH8,ATP6AP1,ATP6V0A1,ATP6V0A2,ATP6V0A4,ATP6V0B,ATP6V0C,ATP6V0D1,ATP6V0D2,ATP6V0E1,ATP6V0E2,ATP6V1A,ATP6V1B2,ATP6V1C1,ATP6V1C2,ATP6V1D,ATP6V1E1,ATP6V1E2,ATP6V1F,ATP6V1G1,ATP6V1G2,ATP6V1G3,ATP6V1H,AXL,BAIAP2,BAIAP2L1,BAIAP2L2,BAMBI,BCAR1,BCR,BDKRB2,BDNF,BLK,BLNK,BMP1,BMP10,BMP15,BMP2,BMP3,BMP4,BMP5,BMP6,BMP7,BMP8A,BMP8B,BMPR1A,BMPR1B,BMPR2,BMX,BRK1,BTBD11,BTC,BTK,C10orf54,CAMLG,CASP3,CAV2,CBL,CCL2,CD3E,CD3EAP,CD4,CD7,CD8A,CD8B,CDC37,CDC42,CDH5,CDK5R1,CEP57,CER1,CFC1,CGN,CHN1,CHRD,CHRDL1,CHRNA3,CITED1,CITED2,CLASP2,CLDN5,CLNK,CNKSR1,COL1A2,COL3A1,CPNE3,CREB1,CRIM1,CRK,CSF1,CSF1R,CSH1,CSK,CSPG4,CSRNP1,CTF1,CTGF,CUL5,CYBA,CYBB,CYFIP2,DAB2IP,DDIT4,DDR1,DDR2,DGKD,DLX5,DNM1,DOCK1,DOK1,DOK2,DOK5,DSG4,DUSP15,EFEMP1,EFNA1,EFNA2,EFNA3,EFNA4,EFNA5,EFNB1,EFNB2,EFNB3,EGF,EGFR,EGR1,EID2,EIF2AK3,EIF4EBP1,EIF4EBP2,ELMO1,ELMO2,ENG,EPHA1,EPHA10,EPHA2,EPHA3,EPHA4,EPHA5,EPHA6,EPHA7,EPHA8,EPHB1,EPHB2,EPHB3,EPHB4,EPHB6,EPS15,EPS8,ERBB2,ERBB2IP,ERBB3,ERBB4,EREG,ESRP1,ESRP2,ETV2,F11R,FAM83A,FAM83B,FAM83G,FER,FERMT2,FES,FGF1,FGF10,FGF12,FGF14,FGF16,FGF17,FGF18,FGF19,FGF2,FGF20,FGF21,FGF22,FGF23,FGF4,FGF5,FGF6,FGF7,FGF8,FGF9,FGFBP1,FGFR1,FGFR2,FGFR3,FGFR4,FGFRL1,FGR,FIBP,FIGF,FKBP1A,FLRT1,FLRT2,FLRT3,FLT1,FLT3,FLT4,FMOD,FNTA,FOS,FOXC1,FOXC2,FOXH1,FOXO1,FOXO4,FRK,FRS2,FRS3,FSHB,FSTL1,FURIN,FUT8,FYN,GAB1,GAB2,GALNT3,GAS6,GCNT2,GDF1,GDF11,GDF15,GDF5,GDF6,GDF7,GDF9,GFRA1,GFRA2,GFRA4,GH1,GH2,GHR,GIGYF1,GIGYF2,GIT1,GP6,GPLD1,GRB10,GRB2,GRB7,GREM1,GREM2,GRIN1,GRIN2B,GSK3A,GTF2F1,GTF2F2,GUCA1B,GUCY2C,GUCY2D,GUCY2F,HAP1,HBEGF,HCK,HFE,HGF,HIPK2,HNF4A,HNRNPA1,HNRNPF,HNRNPH1,HNRNPM,HPGD,HPN,HRAS,HSP90AA1,HSPB1,ID1,IDE,IGF1,IGF1R,IGF2,IGF2R,IGFBP1,IL31RA,IL6ST,INHA,INHBA,INHBB,INHBC,INHBE,INS,INSR,INSRR,IQGAP1,IRAK1,IRS1,IRS2,IRS4,ITGAV,ITGB1,ITGB3,ITGB5,ITK,ITSN1,JAK1,JAK2,JAK3,JUN,KAL1,KALRN,KDR,KIF16B,KIT,KL,KLB,KLF10,KRAS,LCK,LCP2,LEF1,LEFTY1,LEFTY2,LIF,LIFR,LNPEP,LRP4,LTBP1,LTBP2,LTBP4,LTK,LYN,MAGI2,MAP3K7,MAPK1,MAPK11,MAPK12,MAPK13,MAPK14,MAPK3,MAPKAPK3,MATK,MEGF8,MET,MMP9,MPZL1,MST1,MST1R,MSTN,MSX1,MSX2,MTMR4,MTSS1,MUC20,MUSK,MVP,MYH6,MYL12A,MYO1C,MYOC,NAMPT,NCBP1,NCBP2,NCF2,NCF4,NCK1,NCK2,NCKAP1,NCKAP1L,NCSTN,NDN,NDST1,NEDD8,NGEF,NGF,NGFR,NKX2-5,NLK,NODAL,NOG,NPPA,NPPB,NPPC,NPR1,NPR2,NPTN,NRAS,NRG1,NRG2,NRG3,NRG4,NRP1,NRP2,NRTN,NTF3,NTF4,NTRK1,NTRK2,NTRK3,PAG1,PAK1,PAK2,PAK3,PARD3,PARD6A,PARP1,PDCD6,PDGFA,PDGFB,PDGFC,PDGFD,PDGFRA,PDGFRB,PDGFRL,PDK2,PDK4,PDPK1,PDZD3,PGF,PHIP,PIGR,PIK3C2A,PIK3CA,PIK3CB,PIK3R1,PIK3R2,PIK3R3,PILRA,PILRB,PLAT,PLCB1,PLCE1,PLCG1,PLEKHA1,PML,POLR2A,POLR2B,POLR2D,POLR2E,POLR2F,POLR2G,POLR2H,POLR2I,POLR2J,POLR2K,POLR2L,POU5F1,PPM1L,PRKCZ,PRKD1,PRKD2,PRL,PRLR,PSEN2,PSENEN,PTBP1,PTEN,PTK2,PTK2B,PTK6,PTN,PTPN1,PTPN11,PTPN2,PTPRA,PTPRD,PTPRE,PTPRF,PTPRG,PTPRJ,PTPRK,PTPRR,PTPRT,PTPRU,PXN,RAB14,RAC1,RAF1,RAPGEF1,RAPGEF2,RASA1,RASGRP4,RASSF2,RBFOX2,RBM14,REPS2,RET,RGMA,RGMB,RGS14,RHOA,RHOQ,RNF41,ROCK1,ROCK2,ROR1,ROR2,ROS1,RPE65,RPS27A,RPS6KA5,RUNX2,RYR2,SDC2,SDCBP,SETX,SGPL1,SH2D2A,SH2D6,SHB,SHC1,SHC2,SHC3,SHC4,SHCBP1,SHOC2,SIPA1L1,SIRT2,SKI,SKIL,SLC2A8,SLC33A1,SLC39A5,SLC9A6,SMAD1,SMAD2,SMAD3,SMAD4,SMAD5,SMAD6,SMAD7,SMAD9,SMARCC1,SMURF1,SMURF2,SOCS2,SOCS5,SOCS7,SORBS1,SORT1,SOS1,SOX9,SPRED1,SPRED2,SPTBN1,SRC,SREBF1,SRMS,SS18,STAP1,STAT3,STAT5A,STAT5B,STUB1,STXBP4,STYK1,SUB1,SULF1,SULF2,SYK,T,TAB1,TCIRG1,TDGF1,TEC,TEK,TGFB1,TGFB1I1,TGFB2,TGFB3,TGFBR1,TGFBR2,TGFBR3,TGFBRAP1,TGIF2,TIA1,TIAL1,TIAM1,TIPARP,TMEM100,TNK1,TNK2,TOB1,TRAT1,TRIM71,TRIO,TSC2,TWSG1,TXK,TYK2,UBA52,UBB,UBC,UBE2D1,UBE2D3,UBE2M,USP15,USP8,USP9X,VAV1,VAV2,VAV3,VEGFA,VEGFB,VEGFC,VIL1,VIM,WASF2,WASL,WFIKKN2,WNT1,XBP1,YES1,ZAP70,ZCCHC12,ZCCHC18,ZFAND5,ZFYVE16,ZFYVE27,ZFYVE9,ZNF8,ZYX
GO:ACETYLCHOLINE_RECEPTOR_SIGNALING_PATHWAY	http://www.broadinstitute.org/gsea/msigdb/cards/GO_ACETYLCHOLINE_RECEPTOR_SIGNALING_PATHWAY;GO:CELLULAR_RESPONSE_TO_ACETYLCHOLINE;http://www.broadinstitute.org/gsea/msigdb/cards/GO_CELLULAR_RESPONSE_TO_ACETYLCHOLINE;GO:G_PROTEIN_COUPLED_ACETYLCHOLINE_RECEPTOR_SIGNALING_PATHWAY;http://www.broadinstitute.org/gsea/msigdb/cards/GO_G_PROTEIN_COUPLED_ACETYLCHOLINE_RECEPTOR_SIGNALING_PATHWAY;GO:POSTSYNAPTIC_SIGNAL_TRANSDUCTION;http://www.broadinstitute.org/gsea/msigdb/cards/GO_POSTSYNAPTIC_SIGNAL_TRANSDUCTION;GO:RESPONSE_TO_ACETYLCHOLINE;http://www.broadinstitute.org/gsea/msigdb/cards/GO_RESPONSE_TO_ACETYLCHOLINE;GO:SIGNAL_TRANSDUCTION_INVOLVED_IN_CELLULAR_RESPONSE_TO_AMMONIUM_ION;http://www.broadinstitute.org/gsea/msigdb/cards/GO_SIGNAL_TRANSDUCTION_INVOLVED_IN_CELLULAR_RESPONSE_TO_AMMONIUM_ION	18	0.31219	0.949119	1	1	ADRBK1,AGRN,CDK5R1,CHRM1,CHRM2,CHRM3,CHRM4,CHRM5,GNA11,GNA15,GNAI2,GNAQ,GNB1,HRH3,HRH4,PLCB1,RGS10,RGS8
GO:SITE_OF_POLARIZED_GROWTH	http://www.broadinstitute.org/gsea/msigdb/cards/GO_SITE_OF_POLARIZED_GROWTH	142	0.31227	0.949119	1	1	ABI1,ADCY10,ALS2,ANG,APBB1,APBB2,APC,APP,ARHGAP4,BASP1,BOC,C19orf26,CALM1,CALM2,CALM3,CCDC120,CDK5,CDK5R1,CDKL5,CIB1,CLASP2,CLU,CNR1,COBL,CPEB1,CRTAC1,CTNND1,CTTN,CXADR,CYTH2,DBN1,DCTN2,DFNB31,DICER1,DLG3,DNM2,DOCK7,DPYSL2,DPYSL3,DSCAM,DTNBP1,DVL1,EPHA4,EPS8,ERC2,EXOC4,EXOC7,EXOC8,FGF13,FKBP15,FKBP4,FLRT3,FMR1,FRMD7,FRY,FRYL,FSCN1,GAP43,GDPD5,GPM6A,GPRIN1,GRM6,GSK3B,HNRNPR,IGF2BP1,IGHMBP2,INPP5J,IQGAP1,ITGA3,KATNA1,KIAA1598,KIF20B,KLC1,KPTN,L1CAM,LPHN1,LRRK2,LRRTM1,MAP3K12,MAPK8IP1,MAPT,MARCKS,MYH10,MYH14,MYO1A,MYO5A,NDRG2,NGEF,NRP1,NRSN1,NRXN1,NTRK2,OLFM1,ORAI2,OTX2,PAFAH1B1,PALLD,PARD3,PARD6A,PCDH9,PCDHGB1,PI4K2A,PPP1R9A,PREX1,PSEN1,PTBP2,PTCH1,PTK2B,PTPRO,PTPRZ1,PVRL1,RAC3,RAPGEF3,RASGRF1,RTN4R,RUFY3,SETX,SIGMAR1,SIRT2,SNAP25,SNCA,SNCB,STMN2,STMN3,STMN4,STX3,THY1,TIAM1,TIAM2,TIMP2,TMOD2,TOR1A,TRPM1,TRPV2,TRPV4,TSC1,TSHZ3,TWF2,USP9X,UTRN,ZFYVE27,ZNF259
GO:MHC_PROTEIN_COMPLEX	http://www.broadinstitute.org/gsea/msigdb/cards/GO_MHC_PROTEIN_COMPLEX	23	0.31266	0.949896	1	1	AZGP1,B2M,CD74,HFE,HLA-A,HLA-B,HLA-C,HLA-DMA,HLA-DMB,HLA-DOA,HLA-DOB,HLA-DPA1,HLA-DPB1,HLA-DQA1,HLA-DQA2,HLA-DQB1,HLA-DQB2,HLA-DRA,HLA-DRB1,HLA-E,HLA-F,HLA-G,MR1
GO:REGULATION_OF_SODIUM_ION_TRANSMEMBRANE_TRANSPORT	http://www.broadinstitute.org/gsea/msigdb/cards/GO_REGULATION_OF_SODIUM_ION_TRANSMEMBRANE_TRANSPORT	46	0.31292	0.949896	1	1	ACTN4,AGT,ANK3,ARF1,ATP1A2,ATP1B1,ATP1B2,ATP1B3,ATP2B4,BPIFA1,CAMK2D,CAV3,COMMD1,DLG1,DMD,DNM2,DRD3,DRD4,FGF12,FXYD1,FXYD2,FXYD3,FXYD4,FXYD5,GLRX,GPD1L,NEDD4L,NOS1,PCSK9,PRKCE,PTPN3,RANGRF,SCN1B,SCN2B,SCN3B,SCN4B,SCN5A,SLC9A1,SLC9A3R1,SNTA1,STOM,TESC,UTRN,WNK2,WNK3,YWHAH
GO:BEHAVIORAL_RESPONSE_TO_COCAINE	http://www.broadinstitute.org/gsea/msigdb/cards/GO_BEHAVIORAL_RESPONSE_TO_COCAINE	12	0.31318	0.949896	1	1	ABAT,CDK5,DRD1,DRD2,DRD3,DRD4,HOMER1,HTR2A,NOS1,OPRK1,SDK1,SNCA
GO:ARACHIDONATE_TRANSPORT	http://www.broadinstitute.org/gsea/msigdb/cards/GO_ARACHIDONATE_TRANSPORT;GO:ARACHIDONIC_ACID_SECRETION;http://www.broadinstitute.org/gsea/msigdb/cards/GO_ARACHIDONIC_ACID_SECRETION	14	0.31323	0.949896	1	1	ACE,ANXA1,BDKRB2,DRD2,DRD3,DRD4,KISS1R,NMB,NMUR2,PLA2G1B,PLA2G4A,PLA2G4F,PLA2G5,PNPLA8
GO:COENZYME_A_METABOLIC_PROCESS	http://www.broadinstitute.org/gsea/msigdb/cards/GO_COENZYME_A_METABOLIC_PROCESS	17	0.31341	0.949896	1	1	ACACA,ACACB,ACOT7,COASY,CROT,DCAKD,HMGCR,MCCC2,MCEE,MLYCD,NUDT7,PANK1,PANK2,PANK3,PANK4,PPCDC,PPCS
GO:INTRACELLULAR_STEROID_HORMONE_RECEPTOR_SIGNALING_PATHWAY	http://www.broadinstitute.org/gsea/msigdb/cards/GO_INTRACELLULAR_STEROID_HORMONE_RECEPTOR_SIGNALING_PATHWAY	68	0.31345	0.949896	1	1	AR,ARID1A,BRCA1,CALCOCO1,CALR,CARM1,CCNE1,CDK7,CTNNB1,DAXX,DDX54,DEFA1,DEFA1B,DEFA3,DNAJA1,EGLN2,ESR1,ESR2,FHL2,FKBP4,GRIP1,JAK2,KAT5,KDM3A,MED1,MED12,MED13,MED14,MED16,MED17,MED24,MED30,MED4,NCOA1,NCOA3,NCOA6,NKX3-1,NR1I3,NR3C1,NR6A1,NRIP1,PADI2,PHB,PIAS1,PIAS2,PMEPA1,POU4F2,PPAP2A,PPARGC1A,PPARGC1B,RAN,RB1,RBFOX2,RBM14,RHOXF1,RNF14,RNF4,SAFB,SCGB2A1,SRC,TADA3,TAF7,TGFB1I1,THRAP3,TRIP4,UBE3A,UBR5,YWHAH
GO:POSITIVE_REGULATION_OF_CELLULAR_RESPONSE_TO_INSULIN_STIMULUS	http://www.broadinstitute.org/gsea/msigdb/cards/GO_POSITIVE_REGULATION_OF_CELLULAR_RESPONSE_TO_INSULIN_STIMULUS	22	0.31351	0.949896	1	1	ADIPOR1,AKT2,ESRRA,FAM132A,FFAR3,IGF2,INS,IRS1,LEP,MARCKS,NUCKS1,OSBPL8,PIK3R1,PIK3R2,PIK3R3,PRKCZ,PTPN11,RARRES2,RNASEL,SERPINA12,SIRT1,SRC
GO:T_CELL_LINEAGE_COMMITMENT	http://www.broadinstitute.org/gsea/msigdb/cards/GO_T_CELL_LINEAGE_COMMITMENT	15	0.31361	0.949896	1	1	BATF,BCL2,FOXN1,FOXP3,IL4,IL6,IL7,IRF4,LY9,PRKDC,RAG2,SHH,SLAMF6,STAT6,ZFPM1
GO:CARDIAC_SEPTUM_DEVELOPMENT	http://www.broadinstitute.org/gsea/msigdb/cards/GO_CARDIAC_SEPTUM_DEVELOPMENT	83	0.31372	0.949896	1	1	ACVR1,ADAMTS6,ANK2,AP2B1,BMP4,C5orf42,CITED2,CRELD1,CYR61,DAND5,DCTN5,DHRS3,DNM2,DVL3,EGLN1,FGF8,FGFR2,FGFRL1,FRS2,FZD1,FZD2,GATA3,GATA4,GATA6,HAND1,HEG1,HES1,HEY1,HEY2,HEYL,ID2,ISL1,JAG1,LMO4,LRP2,LTBP1,LUZP1,MAML1,MDM2,MSX2,MYH10,NDST1,NKX2-5,NOTCH1,NOTCH2,NPHP3,NPRL3,PARVA,PCSK5,PITX2,PLXND1,PRDM1,PROX1,PTK7,RARA,RARB,RBM15,SALL1,SALL4,SAV1,SMAD4,SMAD6,SMAD7,SMO,SNX17,SOX11,SOX4,STRA6,SUFU,TAB1,TBX1,TBX2,TBX20,TBX3,TBX5,TRIP11,VANGL2,WHSC1,WNT11,WNT5A,XIRP2,ZFPM1,ZFPM2
GO:GOLGI_STACK	http://www.broadinstitute.org/gsea/msigdb/cards/GO_GOLGI_STACK	117	0.31384	0.949896	1	1	ACPP,AKAP9,AP4M1,ARAP1,ARSE,ASAP2,ATL1,B3GALT6,B4GALNT3,B4GALNT4,B4GALT1,B4GALT2,B4GALT3,B4GALT4,B4GALT5,B4GALT6,B4GALT7,BCAP31,BET1,BET1L,CANT1,CHPF,CHPF2,CHSY1,CHSY3,CLIP3,CLN3,COG2,COG3,CSGALNACT1,CSGALNACT2,DNMBP,FURIN,FUT1,FUT10,FUT11,FUT2,FUT3,FUT4,FUT5,FUT6,FUT7,FUT8,FUT9,GAL3ST2,GAL3ST3,GAL3ST4,GALNT1,GALNT2,GALNT3,GBF1,GCNT1,GOLGA1,GOLGA2,GOLGA3,GOLGA5,GOLGA7,GOLGA8A,GOLGA8B,GOLGB1,GOLIM4,GOLPH3,GOLPH3L,GOSR1,HACE1,HLA-A,ICA1,INPP5E,LLGL1,MARCH4,MARCH9,MBTPS1,MGAT2,MOB4,NAGPA,NECAB3,NSF,NSFL1C,NUCB1,OCRL,PITPNM1,PLK3,PSENEN,RAB14,RAB21,RAB27B,RAB30,RAB34,RASIP1,SAR1B,SCFD1,SGMS1,SMPD3,SORL1,SORT1,ST3GAL1,ST3GAL2,ST3GAL3,ST3GAL4,ST6GAL1,ST6GAL2,STX16,SULF1,SULF2,TMBIM4,TMED2,TMED3,TMEM115,TMEM59,TOM1L1,TRAPPC4,USO1,UXS1,VCPIP1,VRK1,YIPF5,ZFYVE1
REACTOME:BASE_EXCISION_REPAIR	http://www.broadinstitute.org/gsea/msigdb/cards/REACTOME_BASE_EXCISION_REPAIR	19	0.31435	0.949896	1	1	APEX1,CCNO,FEN1,LIG1,LIG3,MBD4,MPG,MUTYH,NTHL1,OGG1,PCNA,POLB,POLD1,POLD2,POLD3,POLD4,SMUG1,TDG,XRCC1
GO:AMINOPEPTIDASE_ACTIVITY	http://www.broadinstitute.org/gsea/msigdb/cards/GO_AMINOPEPTIDASE_ACTIVITY	40	0.31439	0.949896	1	1	ANPEP,BLMH,C9orf3,CTSH,DNPEP,DPEP1,DPEP2,DPEP3,DPP10,DPP3,DPP4,DPP6,DPP7,DPP8,DPP9,ENPEP,ERAP1,ERAP2,F11,FAP,LAP3,LNPEP,LTA4H,METAP1,METAP1D,METAP2,NAALAD2,NPEPL1,NPEPPS,PEPD,PHEX,PRCP,PRSS16,RNPEP,RNPEPL1,TPP2,TRHDE,XPNPEP1,XPNPEP2,XPNPEP3
GO:NUCLEOTIDE_EXCISION_REPAIR_COMPLEX	http://www.broadinstitute.org/gsea/msigdb/cards/GO_NUCLEOTIDE_EXCISION_REPAIR_COMPLEX	14	0.31439	0.949896	1	1	CETN2,CHRAC1,ERCC1,ERCC4,ERCC8,POLD1,POLE,POLE2,POLE3,POLE4,RAD23B,SLX4,XPA,XPC
GO:COENZYME_BIOSYNTHETIC_PROCESS	http://www.broadinstitute.org/gsea/msigdb/cards/GO_COENZYME_BIOSYNTHETIC_PROCESS	115	0.31445	0.949896	1	1	ACACA,ACACB,ACOT1,ACOT11,ACOT12,ACOT13,ACOT2,ACOT4,ACOT6,ACOT7,ACOT8,ACOT9,ACSBG1,ACSBG2,ACSF2,ACSF3,ACSL1,ACSL3,ACSL4,ACSL5,ACSL6,ACSS1,ACSS2,ADCK3,AFMID,AGK,ASPDH,ATIC,ATPIF1,COASY,COQ2,COQ3,COQ4,COQ5,COQ6,COQ7,DCAKD,DHFR,DHFRL1,DLD,ELOVL1,ELOVL2,ELOVL3,ELOVL5,ELOVL6,ELOVL7,FASN,FLAD1,FPGS,GART,GCDH,GCH1,GPHN,HAAO,HSD17B12,KMO,KYNU,LIAS,LIPT2,MAT1A,MAT2A,MAT2B,ME1,MLYCD,MOCOS,MOCS1,MOCS2,MOCS3,MTHFD1,MTHFD1L,MTHFD2,MTHFD2L,MTHFS,NADK,NADSYN1,NAMPT,NAPRT1,NDUFA9,NFS1,NMNAT1,NMNAT2,NMNAT3,PANK1,PANK2,PANK3,PANK4,PCBD1,PCBD2,PDHA1,PDHA2,PDHB,PDHX,PDSS1,PDSS2,PDXK,PNP,PNPO,PPCDC,PPCS,PPT1,PPT2,PTPLB,PTS,QDPR,QPRT,RFK,SCD,SCD5,SLC25A16,SPR,TECR,THEM4,THEM5,TPK1,UBIAD1
GO:NUCLEAR_EXOSOME_RNASE_COMPLEX_	http://www.broadinstitute.org/gsea/msigdb/cards/GO_NUCLEAR_EXOSOME_RNASE_COMPLEX_	14	0.31451	0.949896	1	1	C1D,DIS3,DIS3L,DIS3L2,EXOSC1,EXOSC10,EXOSC2,EXOSC3,EXOSC5,EXOSC6,EXOSC7,EXOSC8,EXOSC9,MPHOSPH6
GO:INNATE_IMMUNE_RESPONSE_IN_MUCOSA	http://www.broadinstitute.org/gsea/msigdb/cards/GO_INNATE_IMMUNE_RESPONSE_IN_MUCOSA	21	0.31467	0.949896	1	1	APOA4,BPIFB1,CAMP,DEFA1,DEFA1B,DEFA3,DEFB1,FAU,HIST1H2BC,HIST1H2BE,HIST1H2BF,HIST1H2BG,HIST1H2BI,HIST1H2BJ,HIST1H2BK,IL4,LTF,NOS2,PLA2G1B,RNASE3,RPL39
GO:ORGAN_REGENERATION	http://www.broadinstitute.org/gsea/msigdb/cards/GO_ORGAN_REGENERATION	82	0.31473	0.949896	1	1	ADM,ADRB2,AFP,ANGPT2,ANXA3,APOA1,APOA2,APOH,ATIC,BAAT,BAK1,C5AR1,CAD,CAST,CAV1,CCKAR,CCL2,CCNA2,CCND1,CCNE1,CDK1,CDK2,CDK4,CDKN1A,CEBPB,CPB2,CXCL12,DDR1,EIF4A1,F7,FAS,FGA,FLT3,FPGS,GAS6,GLI1,GSTP1,HFE,HGF,HMBS,IGF2R,KLKB1,LCP1,LEF1,LIF,LIFR,LPIN1,MED1,MKI67,NCL,NNMT,NOTCH1,NR0B2,NR4A3,NRF1,PDX1,PFKFB1,PGF,POU2F1,PPARG,PPAT,PRMT5,PRPS1,PTPN3,PTPRU,RAP1A,RAPGEF3,RGN,SHC1,SOCS1,SOCS3,SRSF5,SULF2,TEK,TGFB1,TGFBR2,TGFBR3,TYMS,UCP2,UGT1A1,UPF2,WNT1
GO:REGULATION_OF_OXIDOREDUCTASE_ACTIVITY	http://www.broadinstitute.org/gsea/msigdb/cards/GO_REGULATION_OF_OXIDOREDUCTASE_ACTIVITY	87	0.31542	0.950447	1	1	ABL1,ABL2,ACVR2A,AGT,AGTR1,AGTR2,AKT1,APOE,ATP2B4,ATP7A,CALM1,CALM2,CALM3,CAV1,CAV3,CCS,CDH3,CNR1,CNR2,CYGB,CYP27B1,DAOA,DDAH1,DDAH2,DHFR,DNM2,DRD5,ECSIT,EDN1,EDN2,EGFR,ENG,ESR1,FCER2,FGF23,FTMT,FXN,GCH1,GCHFR,GDNF,GFI1,GLA,GSK3B,GZMA,HDAC6,HIF1A,HP,HSP90AA1,HTR2B,IFNG,IL13,IL1B,INS,KRAS,LEP,LRRK2,LYPLA1,NFKB1,NOD1,NOD2,NOS1AP,NOS3,NOSIP,NOSTRIN,NPR3,OXA1L,PARK2,PARK7,PRDX5,PRKG2,PTK2B,PTS,RFK,RGN,RIPK3,SCARB1,SIRT4,SNCA,SPR,SZT2,TERF2,TERT,TMLHE,TNF,VDR,WASL,ZDHHC21
GO:CARDIAC_MUSCLE_CELL_CONTRACTION	http://www.broadinstitute.org/gsea/msigdb/cards/GO_CARDIAC_MUSCLE_CELL_CONTRACTION	28	0.31546	0.950447	1	1	ANK2,CACNA1C,CACNA2D1,CACNB2,CAMK2D,CAV3,FGF12,GJA1,GJC1,GPD1L,KCNA5,KCNE1,KCNE1L,KCNE2,KCNH2,KCNJ2,KCNQ1,NEDD4L,NUP155,PKP2,RYR2,SCN1B,SCN2B,SCN3B,SCN4B,SCN5A,SLC9A1,SNTA1
GO:MEMBRANE_RAFT_ORGANIZATION	http://www.broadinstitute.org/gsea/msigdb/cards/GO_MEMBRANE_RAFT_ORGANIZATION	17	0.31592	0.950447	1	1	ANXA2,CAV1,CAV2,CAV3,CD2,DLG1,DOCK2,EMP2,FLOT1,FLOT2,MAL,MYADM,NPC1,PACSIN2,PPT1,RFTN1,S100A10
REACTOME:GENERATION_OF_SECOND_MESSENGER_MOLECULES	http://www.broadinstitute.org/gsea/msigdb/cards/REACTOME_GENERATION_OF_SECOND_MESSENGER_MOLECULES	25	0.3161	0.950447	1	1	CD247,CD3D,CD3E,CD3G,CD4,ENAH,EVL,FYB,GRAP2,HLA-DPA1,HLA-DPB1,HLA-DQA1,HLA-DQA2,HLA-DRB1,ITK,LAT,LCK,LCP2,NCK1,PAK1,PAK2,PLCG1,VASP,WAS,ZAP70
GO:RRNA_CONTAINING_RIBONUCLEOPROTEIN_COMPLEX_EXPORT_FROM_NUCLEUS	http://www.broadinstitute.org/gsea/msigdb/cards/GO_RRNA_CONTAINING_RIBONUCLEOPROTEIN_COMPLEX_EXPORT_FROM_NUCLEUS	11	0.31632	0.950447	1	1	EIF6,NMD3,NUP88,RAN,RPS15,RPS28,RPSA,RRS1,SDAD1,TSC1,XPO1
GO:MHC_CLASS_I_PROTEIN_COMPLEX	http://www.broadinstitute.org/gsea/msigdb/cards/GO_MHC_CLASS_I_PROTEIN_COMPLEX	10	0.3164	0.950447	1	1	AZGP1,B2M,HFE,HLA-A,HLA-B,HLA-C,HLA-E,HLA-F,HLA-G,MR1
GO:MULTICELLULAR_ORGANISMAL_RESPONSE_TO_STRESS	http://www.broadinstitute.org/gsea/msigdb/cards/GO_MULTICELLULAR_ORGANISMAL_RESPONSE_TO_STRESS	66	0.31642	0.950447	1	1	ACP5,ADCYAP1,ADCYAP1R1,ADRB1,ALS2,BCL2,CACNA1A,CACNA1B,CCK,COMT,CRH,DBH,DEAF1,DPP4,DRD1,DRD4,EDNRB,EIF4E,EIF4G1,ESR2,FBXL20,GABRA5,GCH1,GIT2,GJA4,GRIK2,GRM7,HMGCS2,HTR1A,HTR2C,IDO1,LGALS1,LRP11,MAPK8IP2,MDK,MECP2,NEUROD2,NMUR2,NOS1,NPY2R,NR2E1,NR4A2,NTRK1,OSM,P2RX2,P2RX3,PENK,PIRT,PPP3CA,PRKCG,PTEN,RELN,RET,RPS6KB1,SCN9A,SEPN1,TAC1,TACR1,THBS1,THBS4,TRPA1,TSPO,UCN,USP46,VDAC1,VWA1
GO:DNA_DIRECTED_RNA_POLYMERASE_III_COMPLEX	http://www.broadinstitute.org/gsea/msigdb/cards/GO_DNA_DIRECTED_RNA_POLYMERASE_III_COMPLEX;GO:RNA_POLYMERASE_III_ACTIVITY;http://www.broadinstitute.org/gsea/msigdb/cards/GO_RNA_POLYMERASE_III_ACTIVITY	16	0.31649	0.950447	1	1	CRCP,POLR1C,POLR1D,POLR2E,POLR2F,POLR2H,POLR2K,POLR2L,POLR3A,POLR3B,POLR3D,POLR3E,POLR3F,POLR3G,POLR3H,POLR3K
REACTOME:RECYCLING_OF_BILE_ACIDS_AND_SALTS	http://www.broadinstitute.org/gsea/msigdb/cards/REACTOME_RECYCLING_OF_BILE_ACIDS_AND_SALTS	11	0.31692	0.950447	1	1	ABCB11,ABCC3,ALB,BAAT,FABP6,SLC10A1,SLC10A2,SLC27A5,SLCO1A2,SLCO1B1,SLCO1B3
GO:TRNA_METHYLTRANSFERASE_ACTIVITY	http://www.broadinstitute.org/gsea/msigdb/cards/GO_TRNA_METHYLTRANSFERASE_ACTIVITY	19	0.31745	0.950447	1	1	ALKBH8,C9orf156,FTSJ1,KIAA1456,LCMT2,METTL1,METTL2A,METTL2B,NSUN2,TARBP1,TRDMT1,TRMT1,TRMT11,TRMT1L,TRMT2B,TRMT5,TRMT61A,TRMT61B,WDR4
GO:POSITIVE_REGULATION_OF_NUCLEAR_TRANSCRIBED_MRNA_CATABOLIC_PROCESS_DEADENYLATION_DEPENDENT_DECAY	http://www.broadinstitute.org/gsea/msigdb/cards/GO_POSITIVE_REGULATION_OF_NUCLEAR_TRANSCRIBED_MRNA_CATABOLIC_PROCESS_DEADENYLATION_DEPENDENT_DECAY;GO:REGULATION_OF_NUCLEAR_TRANSCRIBED_MRNA_CATABOLIC_PROCESS_DEADENYLATION_DEPENDENT_DECAY;http://www.broadinstitute.org/gsea/msigdb/cards/GO_REGULATION_OF_NUCLEAR_TRANSCRIBED_MRNA_CATABOLIC_PROCESS_DEADENYLATION_DEPENDENT_DECAY	14	0.31746	0.950447	1	1	BTG2,CNOT1,CNOT7,CPEB3,NANOS1,NANOS2,NANOS3,PABPC1,POLR2G,TNRC6B,TNRC6C,TOB1,ZFP36,ZFP36L2
GO:CENTRAL_NERVOUS_SYSTEM_NEURON_DIFFERENTIATION	http://www.broadinstitute.org/gsea/msigdb/cards/GO_CENTRAL_NERVOUS_SYSTEM_NEURON_DIFFERENTIATION	165	0.31752	0.950447	1	1	ABT1,AGTPBP1,ARX,ASCL1,ATF5,ATP2B2,ATP7A,AXIN1,BCL11B,BTG2,CACNA1A,CBLN1,CDH11,CDK5,CEND1,CHD5,CHRNB2,CLN8,CNTN2,CSF1R,DBX1,DCC,DCLK1,DCLK2,DCX,DISC1,DLL4,DLX1,DLX2,DMRT3,DRD1,DRD2,DYNC2H1,EMX1,EOMES,EPHA4,EPHB1,EPHB2,EPHB3,ERBB4,EVX1,FAIM2,FBXO45,FEZF2,FGF8,FGFR1,FGFR2,FOXN4,FZD1,GABRB1,GATA2,GBA2,GBX1,GBX2,GDF7,GDPD5,GIGYF2,GLI2,GLI3,GNAQ,GRID2,GSX1,GSX2,HERC1,HOXC10,HOXD10,HPRT1,ID4,IFT172,INHBA,ISL1,ISL2,KNDC1,LBX1,LDB1,LEF1,LEP,LHX1,LHX3,LHX4,LHX5,LHX6,LHX8,LMO4,LMX1A,LRP6,MAP2,MDGA1,MDGA2,MNX1,MTPN,NDEL1,NFIB,NKX2-1,NKX2-2,NKX6-1,NKX6-2,NPY,NR2E1,NR4A2,NRP1,NRXN1,NTRK2,OGDH,OLIG2,OLIG3,OTP,PAFAH1B1,PAX6,PAX7,PHLDA1,PHOX2A,PHOX2B,PLXNA3,PLXNA4,POU3F4,POU4F1,PROX1,PSEN1,PTCH1,PTEN,PTK2,RAC1,RAC3,RAPGEF2,ROBO1,ROBO2,RORA,RYK,SALL1,SALL3,SATB2,SCN1B,SEMA3A,SHANK3,SHH,SLC4A10,SLIT1,SLIT2,SLIT3,SMARCC2,SMO,SOX1,SOX4,SPOCK1,SPTBN4,SUFU,SZT2,TAL1,TBR1,TBX20,TCTN1,TSKU,TULP3,UNC5D,UNCX,UQCRQ,WNT1,WNT2,WNT3A,WNT5A,WNT7A,ZC4H2,ZEB2,ZNF335
GO:NEGATIVE_REGULATION_OF_NOTCH_SIGNALING_PATHWAY	http://www.broadinstitute.org/gsea/msigdb/cards/GO_NEGATIVE_REGULATION_OF_NOTCH_SIGNALING_PATHWAY	26	0.31783	0.950447	1	1	BCL6,BEND6,BMP7,C8orf4,CHAC1,DLK1,DLK2,DLL4,DLX1,DLX2,EGFL7,FBXW7,GATA2,GDPD5,HEY1,HEY2,HIF1AN,LFNG,MAGEA1,MMP14,NFKBIA,NRARP,NUMB,OVOL2,RFNG,SLC35C1
GO:RESPONSE_TO_ORGANOPHOSPHORUS	http://www.broadinstitute.org/gsea/msigdb/cards/GO_RESPONSE_TO_ORGANOPHOSPHORUS	137	0.31796	0.950447	1	1	AANAT,ADIPOQ,AGXT,AKAP1,AKAP6,AKAP7,AKAP9,AKR1C1,ALDH3A1,ALDOB,APEX1,APP,AQP1,AQP8,AREG,ASPH,ASS1,ATP7B,BIRC2,BRAF,BSG,CARM1,CASP1,CCL2,CDK2,CDO1,CFTR,CIB2,CITED1,CNGA3,COL1A1,CPS1,CREM,CRHBP,CYP17A1,DGKQ,DUOX1,DUOX2,DUSP1,EEF2K,EP300,EZR,FOS,FOSB,FOSL1,FOXM1,GPD1,HCN1,HCN2,HCN3,HCN4,HMGCS2,HNF4A,HSP90B1,IGFBP5,IL1B,INPP5K,ITPR2,ITPR3,JUN,JUNB,JUND,KCNE1,KCNJ11,KCNQ1,LDHA,LPAR1,MMP19,NDUFS4,NME1,NOX4,OXT,P2RX1,P2RX2,P2RX3,P2RX4,P2RX5,P2RX6,P2RX7,P2RY11,P2RY12,PANX1,PAX4,PDE2A,PDE3A,PDE4D,PDXP,PENK,PER1,PFKFB1,PIK3CG,PKLR,PLA2G5,PPARGC1B,PTAFR,PTEN,PTGS2,PTK2B,PTPRN,PYGM,RAP1A,RAP1B,RAPGEF1,RAPGEF2,RAPGEF3,RELA,REN,RFC3,RYR3,SDC1,SELL,SLC26A3,SLC26A6,SLC5A5,SLC6A3,SLC6A4,SLC8A1,SLC8A3,SOD1,SPARC,SPHK1,SRD5A1,SREBF1,SSH1,STAR,STAT1,STC1,TEK,THBD,TRIM16,TRPC3,TRPV1,TYMS,TYR,VGF,WNT10B,WT1
GO:ADENYL_NUCLEOTIDE_BINDING	http://www.broadinstitute.org/gsea/msigdb/cards/GO_ADENYL_NUCLEOTIDE_BINDING	1440	0.31797	0.950447	1	1	AACS,AAK1,AARS,AARS2,AARSD1,AASDH,AATK,ABCA1,ABCA10,ABCA12,ABCA13,ABCA2,ABCA3,ABCA4,ABCA5,ABCA6,ABCA7,ABCA8,ABCA9,ABCB1,ABCB10,ABCB11,ABCB4,ABCB5,ABCB6,ABCB7,ABCB8,ABCB9,ABCC1,ABCC10,ABCC11,ABCC12,ABCC2,ABCC3,ABCC4,ABCC5,ABCC6,ABCC8,ABCC9,ABCD1,ABCD2,ABCD3,ABCD4,ABCE1,ABCF1,ABCF2,ABCF3,ABCG1,ABCG2,ABCG4,ABCG5,ABCG8,ABL1,ABL2,ACACA,ACACB,ACOT12,ACSBG1,ACSBG2,ACSF2,ACSF3,ACSL1,ACSL3,ACSL4,ACSL5,ACSL6,ACSM1,ACSM2A,ACSM2B,ACSM3,ACSM5,ACSS1,ACSS2,ACSS3,ACTA1,ACTA2,ACTB,ACTBL2,ACTC1,ACTG1,ACTG2,ACTR1A,ACTR1B,ACTR2,ACTR3,ACTR3B,ACTR3C,ACTR8,ACVR1,ACVR1B,ACVR1C,ACVR2A,ACVR2B,ACVRL1,ADCK1,ADCK2,ADCK3,ADCY1,ADCY10,ADCY2,ADCY3,ADCY4,ADCY5,ADCY6,ADCY7,ADCY8,ADCY9,ADK,ADRBK1,ADRBK2,AFG3L2,AGK,AHCY,AK1,AK2,AK3,AK4,AK5,AK7,AK8,AKT1,AKT2,AKT3,ALDH18A1,ALK,ALPK1,ALPK2,ALPK3,AMHR2,ANKK1,APAF1,APRT,ARAF,ASCC3,ASNA1,ASNS,ASS1,ATAD1,ATAD2,ATAD2B,ATAD3A,ATAD3B,ATAD3C,ATAD5,ATM,ATP10A,ATP10B,ATP10D,ATP11A,ATP11B,ATP11C,ATP12A,ATP13A1,ATP13A2,ATP13A3,ATP13A4,ATP13A5,ATP1A1,ATP1A2,ATP1A3,ATP1A4,ATP1B1,ATP2A1,ATP2A2,ATP2A3,ATP2B1,ATP2B2,ATP2B3,ATP2B4,ATP2C1,ATP2C2,ATP4A,ATP5A1,ATP5B,ATP5D,ATP6AP1,ATP6V1A,ATP6V1B2,ATP7A,ATP7B,ATP8A1,ATP8A2,ATP8B1,ATP8B2,ATP8B3,ATP8B4,ATP9A,ATP9B,ATR,ATRX,AURKA,AURKB,AURKC,AXL,BAG1,BAG2,BAG3,BAG4,BAG5,BBS10,BBS12,BCKDK,BCR,BCS1L,BLK,BLM,BMP2K,BMPR1A,BMPR1B,BMPR2,BMS1,BMX,BRAF,BRIP1,BRSK1,BRSK2,BTAF1,BTK,BUB1,BUB1B,BVES,C10orf129,C10orf2,C8orf44-SGK3,C9orf96,CACNA1B,CAD,CAMK1,CAMK1D,CAMK1G,CAMK2A,CAMK2B,CAMK2D,CAMK2G,CAMK4,CAMKK1,CAMKK2,CAMKV,CARKD,CARNS1,CARS,CARS2,CASK,CBWD1,CBWD2,CCT2,CCT3,CCT4,CCT5,CCT6A,CCT6B,CCT7,CCT8,CCT8L2,CDC34,CDC42BPA,CDC42BPB,CDC42BPG,CDC6,CDC7,CDK1,CDK10,CDK11A,CDK11B,CDK12,CDK13,CDK14,CDK15,CDK16,CDK17,CDK18,CDK19,CDK2,CDK20,CDK3,CDK4,CDK5,CDK6,CDK7,CDK8,CDK9,CDKL1,CDKL2,CDKL3,CDKL4,CDKL5,CENPE,CERK,CFTR,CHD1,CHD2,CHD3,CHD4,CHD5,CHD6,CHD7,CHD8,CHD9,CHEK1,CHEK2,CHKA,CHKB,CHORDC1,CHST12,CHST15,CHTF18,CHUK,CIITA,CIT,CKB,CKM,CKMT1A,CKMT1B,CKMT2,CLCN3,CLCN4,CLCN5,CLCN6,CLCN7,CLK1,CLK2,CLK3,CLK4,CLP1,CLPB,CLPX,CMPK1,CMPK2,CNGA2,CNGA4,CNGB1,COASY,CPS1,CSF1R,CSK,CSNK1A1,CSNK1A1L,CSNK1D,CSNK1E,CSNK1G1,CSNK1G2,CSNK1G3,CSNK2A1,CSNK2A2,CTPS2,CUL9,CYB5R3,DAK,DALRD3,DAPK1,DAPK2,DAPK3,DARS,DARS2,DCAKD,DCK,DCLK1,DCLK2,DCLK3,DDR1,DDR2,DDX1,DDX10,DDX11,DDX17,DDX18,DDX19A,DDX19B,DDX20,DDX21,DDX23,DDX24,DDX25,DDX27,DDX28,DDX31,DDX39A,DDX39B,DDX3X,DDX4,DDX41,DDX42,DDX43,DDX46,DDX47,DDX49,DDX50,DDX51,DDX52,DDX53,DDX54,DDX55,DDX56,DDX58,DDX59,DDX6,DDX60,DDX60L,DGKA,DGKB,DGKD,DGKE,DGKG,DGKH,DGKI,DGKQ,DGKZ,DGUOK,DHX15,DHX16,DHX29,DHX30,DHX32,DHX33,DHX34,DHX35,DHX36,DHX37,DHX38,DHX40,DHX57,DHX58,DHX8,DHX9,DICER1,DMC1,DMPK,DNA2,DNAH1,DNAH10,DNAH11,DNAH12,DNAH14,DNAH17,DNAH2,DNAH3,DNAH5,DNAH6,DNAH7,DNAH8,DNAH9,DNAJA1,DNAJA2,DNAJA3,DNAJA4,DQX1,DSTYK,DTYMK,DYNC1H1,DYNC1LI1,DYNC1LI2,DYNC2H1,DYRK1A,DYRK1B,DYRK2,DYRK4,EARS2,EEF2K,EGFR,EHD1,EHD2,EHD3,EHD4,EIF2AK1,EIF2AK2,EIF2AK3,EIF2AK4,EIF2B2,EIF4A1,EIF4A2,EIF4A3,ENPP1,ENTPD1,ENTPD2,ENTPD3,ENTPD8,EP400,EPB42,EPHA1,EPHA10,EPHA2,EPHA3,EPHA4,EPHA5,EPHA6,EPHA7,EPHA8,EPHB1,EPHB2,EPHB3,EPHB4,EPHB6,EPRS,ERBB2,ERBB3,ERBB4,ERCC2,ERCC3,ERCC6,ERCC6L,ERN1,ERN2,ETNK1,ETNK2,FAM20B,FAM20C,FANCM,FARS2,FARSA,FARSB,FASTK,FBP1,FBXO18,FER,FES,FGFR1,FGFR2,FGFR3,FGFR4,FGR,FICD,FIGN,FIGNL1,FKBP4,FLAD1,FLT1,FLT3,FLT4,FPGS,FRK,FUK,FYN,G3BP1,GAK,GAL3ST3,GAL3ST4,GALK1,GALK2,GARS,GART,GATC,GCK,GCLC,GK,GK2,GK5,GLUD1,GLUD2,GLUL,GLYCTK,GMPS,GNE,GPHN,GRK1,GRK4,GRK5,GRK6,GRK7,GRPEL1,GRPEL2,GSG2,GSK3A,GSK3B,GSS,GTF2F2,GUCY2C,GUCY2D,GUCY2F,GUK1,H1FNT,HARS,HARS2,HCK,HCN1,HCN2,HCN3,HCN4,HELB,HELLS,HELQ,HELZ,HFM1,HIPK1,HIPK2,HIPK3,HIPK4,HK1,HK2,HK3,HKDC1,HLCS,HLTF,HNRNPU,HS3ST5,HSP90AA1,HSP90AB1,HSP90B1,HSPA12B,HSPA13,HSPA14,HSPA1A,HSPA1B,HSPA1L,HSPA2,HSPA4,HSPA4L,HSPA5,HSPA6,HSPA8,HSPA9,HSPD1,HSPE1,HSPH1,HUNK,HYOU1,IARS,IARS2,ICK,IDE,IDH3G,IFIH1,IGF1R,IGHMBP2,IKBKB,ILF2,ILK,INO80,INSR,INSRR,IP6K1,IP6K2,IP6K3,IPMK,IPPK,IQCA1,IRAK1,IRAK2,IRAK3,IRAK4,ITK,ITM2B,ITM2C,ITPK1,ITPKA,ITPKB,ITPKC,JAK1,JAK2,JAK3,KALRN,KARS,KATNA1,KATNAL1,KATNAL2,KCNJ1,KCNJ10,KCNJ11,KCNJ8,KCNT2,KDR,KHK,KIAA0232,KIF11,KIF12,KIF13A,KIF13B,KIF14,KIF15,KIF16B,KIF17,KIF18A,KIF18B,KIF19,KIF1A,KIF1B,KIF1C,KIF20A,KIF20B,KIF21A,KIF21B,KIF22,KIF23,KIF24,KIF25,KIF26A,KIF26B,KIF27,KIF2A,KIF2B,KIF2C,KIF3A,KIF3B,KIF3C,KIF4A,KIF4B,KIF5A,KIF5B,KIF5C,KIF6,KIF7,KIF9,KIFC1,KIFC2,KIT,KSR1,KSR2,KTI12,LACE1,LANCL2,LARS,LARS2,LATS1,LATS2,LCK,LIG1,LIG3,LIG4,LIMK2,LMTK2,LMTK3,LONP1,LONP2,LRGUK,LRRK1,LRRK2,LTK,LYN,MAGI1,MAGI3,MAK,MAP2K1,MAP2K2,MAP2K3,MAP2K4,MAP2K5,MAP2K6,MAP2K7,MAP3K1,MAP3K10,MAP3K11,MAP3K12,MAP3K13,MAP3K15,MAP3K2,MAP3K3,MAP3K4,MAP3K5,MAP3K6,MAP3K7,MAP3K8,MAP3K9,MAP4K1,MAP4K2,MAP4K3,MAP4K4,MAP4K5,MAPK1,MAPK10,MAPK11,MAPK12,MAPK13,MAPK14,MAPK3,MAPK4,MAPK6,MAPK7,MAPK8,MAPK9,MAPKAPK3,MAPKAPK5,MARK1,MARK2,MARK3,MARK4,MARS,MARS2,MAST1,MAST2,MAST3,MAST4,MASTL,MAT1A,MAT2A,MATK,MB21D1,MCCC1,MCCC2,MCM2,MCM3,MCM4,MCM5,MCM6,MCM7,MCM8,MCM9,MDN1,ME1,MELK,MERTK,MET,MINK1,MKI67,MKKS,MKNK1,MKNK2,MLH1,MLH3,MLKL,MMAB,MOCS3,MOK,MOS,MOV10,MOV10L1,MSH2,MSH3,MSH4,MSH5,MSH6,MST1R,MTHFD1,MTHFD1L,MTHFS,MTOR,MTPAP,MUSK,MVD,MVK,MYH1,MYH10,MYH11,MYH13,MYH14,MYH15,MYH2,MYH3,MYH4,MYH6,MYH7,MYH7B,MYH8,MYH9,MYLK,MYLK2,MYLK3,MYLK4,MYO10,MYO15A,MYO16,MYO18A,MYO18B,MYO19,MYO1A,MYO1B,MYO1C,MYO1D,MYO1F,MYO1G,MYO1H,MYO3A,MYO3B,MYO5A,MYO5B,MYO5C,MYO6,MYO7A,MYO7B,MYO9A,MYO9B,N4BP2,NADK,NADSYN1,NAGK,NAIP,NARS,NARS2,NAT10,NAV2,NAV3,NDUFA13,NEK1,NEK10,NEK11,NEK2,NEK3,NEK4,NEK5,NEK6,NEK7,NEK8,NEK9,NLK,NLRC4,NLRP1,NLRP10,NLRP11,NLRP12,NLRP13,NLRP14,NLRP2,NLRP3,NLRP4,NLRP5,NLRP6,NLRP7,NLRP8,NLRP9,NLRX1,NME1,NME2,NME3,NME4,NME6,NME7,NMNAT1,NMNAT2,NMNAT3,NOD1,NOD2,NOL9,NOLC1,NPR1,NPR2,NRBP1,NRBP2,NRK,NSF,NTPCR,NTRK1,NTRK2,NTRK3,NUAK1,NUAK2,NUBP1,NUBP2,NUBPL,NVL,NWD1,OAS1,OAS2,OAS3,OASL,OBSCN,OLA1,OPLAH,ORC1,ORC4,ORC5,OXSR1,P2RX1,P2RX2,P2RX3,P2RX4,P2RX5,P2RX6,P2RX7,P2RY1,P2RY2,P2RY4,PAICS,PAK1,PAK2,PAK3,PAK4,PAK6,PAK7,PALM3,PAN3,PANK1,PANK2,PANK3,PANK4,PAPD4,PAPOLA,PAPOLB,PAPOLG,PAPSS1,PAPSS2,PARS2,PASK,PBK,PC,PCCA,PCCB,PDE10A,PDE11A,PDE2A,PDE3A,PDE4A,PDE4B,PDE4D,PDGFRA,PDGFRB,PDIK1L,PDK1,PDK2,PDK3,PDK4,PDPK1,PDS5B,PDXK,PEAK1,PEBP1,PET112,PEX1,PEX6,PFAS,PFKFB1,PFKFB2,PFKFB3,PFKFB4,PFKL,PFKM,PFKP,PFN1,PFN2,PGK1,PGK2,PGS1,PHKG1,PHKG2,PI4K2A,PI4K2B,PI4KA,PI4KB,PIF1,PIK3C2A,PIK3C2B,PIK3C2G,PIK3C3,PIK3CA,PIK3CB,PIK3CD,PIK3CG,PIK3R4,PIKFYVE,PIM1,PIM2,PIM3,PINK1,PIP4K2A,PIP4K2B,PIP4K2C,PIP5K1A,PIP5K1B,PIP5K1C,PIP5KL1,PKDCC,PKLR,PKMYT1,PKN1,PKN2,PKN3,PLK1,PLK2,PLK3,PLK4,PLK5,PMS1,PMS2,PMVK,PNCK,PNKP,PNPLA8,POLQ,PPIP5K1,PPP2R4,PPP5C,PRKAA1,PRKAA2,PRKACA,PRKACB,PRKACG,PRKAG1,PRKAG2,PRKAG3,PRKAR1A,PRKAR1B,PRKAR2A,PRKAR2B,PRKCA,PRKCB,PRKCD,PRKCE,PRKCG,PRKCH,PRKCI,PRKCQ,PRKCZ,PRKD1,PRKD2,PRKD3,PRKDC,PRKG1,PRKG2,PRKX,PRPF4B,PRPS1,PRPS1L1,PRPS2,PSKH1,PSKH2,PSMC1,PSMC2,PSMC3,PSMC4,PSMC5,PSMC6,PSTK,PTK2,PTK2B,PTK6,PTK7,PXK,PYGL,PYGM,QARS,QRSL1,RAD17,RAD50,RAD51,RAD51B,RAD51C,RAD51D,RAD54B,RAD54L,RAD54L2,RAF1,RAPGEF2,RAPGEF3,RAPGEF4,RARS,RARS2,RBKS,RECQL,RECQL4,RECQL5,RENBP,RET,RFC1,RFC4,RFC5,RFK,RHOBTB3,RIMKLA,RIOK1,RIOK2,RIOK3,RIPK1,RIPK2,RIPK3,RIPK4,RNASEL,ROCK1,ROCK2,ROR1,ROR2,ROS1,RPS6KA1,RPS6KA2,RPS6KA3,RPS6KA4,RPS6KA5,RPS6KA6,RPS6KB1,RPS6KB2,RPS6KC1,RPS6KL1,RRM1,RTEL1,RUNX1,RUNX2,RUNX3,RUVBL1,RUVBL2,RYK,SARS,SARS2,SBK1,SBK2,SCN8A,SCYL1,SCYL2,SCYL3,SEPHS1,SEPHS2,SETX,SGK1,SGK2,SGK3,SHPK,SHPRH,SIK2,SIK3,SKIV2L,SKIV2L2,SLC22A4,SLC22A5,SLC27A2,SLC27A5,SLFN11,SLFN12,SLFN12L,SLFN13,SLFN14,SLFN5,SLFNL1,SLK,SMARCA1,SMARCA2,SMARCA4,SMARCA5,SMARCAD1,SMARCAL1,SMC1A,SMC1B,SMC2,SMC3,SMC4,SMC5,SMC6,SMCHD1,SMG1,SNRK,SNRNP200,SPAST,SPATA5,SPATA5L1,SPEG,SPG7,SPHK1,SPHK2,SPO11,SRC,SRCAP,SRMS,SRPK1,SRPK2,SRPK3,SRR,SRXN1,ST13,STARD9,STK10,STK11,STK16,STK17A,STK17B,STK19,STK24,STK25,STK3,STK31,STK32A,STK32B,STK32C,STK33,STK35,STK36,STK38,STK38L,STK39,STK4,STK40,STRADA,STRADB,STYK1,SUCLA2,SUCLG2,SUPV3L1,SWAP70,SYK,SYN1,SYN3,TAF1,TAOK1,TAOK2,TAOK3,TAP1,TAP2,TARS,TARS2,TARSL2,TBCK,TBK1,TCP1,TDRD12,TDRD9,TEC,TEK,TEP1,TESK1,TESK2,TEX14,TGFBR1,TGFBR2,THG1L,THRAP3,TIE1,TIMM44,TK1,TK2,TLK1,TLK2,TMEM173,TNIK,TNK1,TNK2,TNNI3K,TOP2A,TOP2B,TOR1A,TOR1B,TOR2A,TOR3A,TP53,TP53RK,TPK1,TPX2,TRANK1,TRAP1,TRIB1,TRIB3,TRIO,TRIP13,TRIT1,TRMU,TRNT1,TRPM4,TRPM6,TRPM7,TRPV1,TRPV4,TSSK1B,TSSK2,TSSK3,TSSK4,TSSK6,TTBK1,TTBK2,TTF2,TTK,TTL,TTLL1,TTLL10,TTLL11,TTLL12,TTLL13,TTLL2,TTLL3,TTLL4,TTLL5,TTLL6,TTLL7,TTLL8,TTLL9,TTN,TUT1,TWF1,TWF2,TXK,TYK2,TYRO3,UBA1,UBA2,UBA3,UBA5,UBA6,UBA7,UBE2A,UBE2B,UBE2C,UBE2D1,UBE2D2,UBE2D3,UBE2D4,UBE2E1,UBE2E2,UBE2E3,UBE2F,UBE2G1,UBE2G2,UBE2H,UBE2I,UBE2J1,UBE2J2,UBE2K,UBE2L3,UBE2M,UBE2N,UBE2O,UBE2Q1,UBE2Q2,UBE2QL1,UBE2R2,UBE2S,UBE2T,UBE2U,UBE2W,UBE2Z,UBE4B,UCK1,UCK2,UCKL1,UHMK1,ULK1,ULK2,ULK3,ULK4,UPF1,VARS,VARS2,VCP,VPS4A,VPS4B,VRK1,VRK2,VRK3,WARS,WARS2,WEE1,WEE2,WNK1,WNK2,WNK3,WNK4,WRN,WRNIP1,XRCC2,XRCC3,XRCC5,XRCC6,XYLB,YARS,YARS2,YES1,YME1L1,YTHDC2,ZAP70,ZRANB3
GO:OXIDOREDUCTASE_ACTIVITY_ACTING_ON_THE_CH_CH_GROUP_OF_DONORS	http://www.broadinstitute.org/gsea/msigdb/cards/GO_OXIDOREDUCTASE_ACTIVITY_ACTING_ON_THE_CH_CH_GROUP_OF_DONORS	53	0.31803	0.950447	1	1	ACAA1,ACAD10,ACAD11,ACAD8,ACAD9,ACADL,ACADM,ACADS,ACADSB,ACADVL,ACOX1,ACOX2,ACOX3,ACOXL,AKR1C1,AKR1D1,BDH2,BLVRA,BLVRB,COX15,CPOX,DECR1,DECR2,DHCR24,DHCR7,DHDH,DHODH,DPYD,DUS1L,DUS3L,DUS4L,ETFA,FASN,GCDH,IVD,LBR,MECR,PECR,PPOX,PTGR1,PTGR2,RETSAT,RSAD1,SDHA,SDHB,SDHC,SDHD,SRD5A1,SRD5A3,TBXAS1,TECR,TECRL,TM7SF2
GO:PROTEIN_COMPLEX_ASSEMBLY	http://www.broadinstitute.org/gsea/msigdb/cards/GO_PROTEIN_COMPLEX_ASSEMBLY;GO:PROTEIN_COMPLEX_BIOGENESIS;http://www.broadinstitute.org/gsea/msigdb/cards/GO_PROTEIN_COMPLEX_BIOGENESIS	1049	0.31803	0.950447	1	1	AARS2,AASS,ACACA,ACACB,ACAD9,ACADL,ACADS,ACAT1,ACHE,ACMSD,ACOT13,ACTN2,ACVRL1,ADIPOQ,ADRB2,ADRM1,ADSL,AFG3L2,AHCTF1,AHNAK,AIF1,AIFM1,AKAP9,AKR1C1,ALAD,ALDH18A1,ALDH5A1,ALDOA,ALDOB,ALOX5AP,ANG,ANGPT1,ANGPT4,ANGPTL4,ANKRD28,ANKS4B,ANLN,ANO6,ANP32B,ANXA2,ANXA5,ANXA6,AP2B1,AP2S1,APAF1,APBA1,APC,APCS,APITD1,APOA1BP,AQP11,AR,AREG,ARG1,ARHGAP6,ARHGEF10,ARL2,ARL6,ARMC4,ARPC4,ASF1A,ASF1B,ASH2L,ASL,ASPM,ATF1,ATG16L1,ATL1,ATL2,ATL3,ATP6V0A1,ATP6V0A2,ATP6V0A4,ATPAF1,ATPAF2,ATPIF1,ATRX,ATXN10,AURKA,AURKB,AURKC,AXIN1,AXIN2,BAD,BAX,BBS10,BBS12,BCL10,BCL9L,BCS1L,BET1,BID,BIN2,BIRC2,BIRC3,BIRC5,BIRC7,BIRC8,BLM,BLOC1S2,BRAF,BRD2,BRK1,C10orf2,C11orf83,C1QL2,C1QTNF1,C1QTNF2,C1QTNF3,C1QTNF6,C2orf44,C2orf62,C9orf24,CAB39,CABIN1,CADPS,CADPS2,CALHM1,CALR,CALY,CAMK2D,CAMK2G,CAND1,CAND2,CAPG,CAPN3,CAPZA1,CAPZA2,CARD10,CASC5,CASP8,CASQ1,CASQ2,CAT,CAV1,CAV2,CBR4,CCDC103,CCDC114,CCDC151,CCDC39,CCDC40,CCDC88C,CCL5,CCNB1,CCT2,CCT3,CCT6B,CCT8,CD2AP,CD3E,CD3G,CD40,CD59,CD74,CDA,CDC14A,CDC73,CDH2,CDK1,CENPA,CENPE,CENPF,CENPH,CENPI,CENPJ,CENPK,CENPL,CENPM,CENPN,CENPO,CENPP,CENPQ,CENPT,CENPW,CEP192,CEP57,CEP63,CHAF1A,CHAF1B,CHCHD5,CHD4,CHEK2,CHMP2A,CHMP3,CHMP4A,CHMP4B,CHMP6,CHRNA2,CHRNA3,CHRNB2,CHRNB3,CHRNB4,CLASP1,CLASP2,CLDN1,CLDN14,CLGN,CLPP,CLU,CNGA4,CNIH2,CNIH3,COBL,COBLL1,COG4,COL16A1,COL1A1,COL1A2,COL6A1,COL6A2,COL7A1,COLEC12,CORO7,COX10,COX11,COX15,COX18,COX19,CPSF6,CPSF7,CPT1A,CREBBP,CRTC1,CRTC2,CRTC3,CRYAA,CRYZ,CSNK1A1,CSNK1D,CSNK2B,CTH,CTNNA1,CTNNB1,CTSC,CTSZ,CTTN,CUL3,CUTC,CYBA,CYLD,DARS,DAXX,DBNL,DCTPP1,DCXR,DECR1,DERL1,DGKD,DGKH,DHPS,DHRS4,DIAPH1,DLG4,DLG5,DMD,DNAAF1,DNAAF2,DNAH1,DNAH5,DNAH7,DNAI1,DNAI2,DNAJC28,DNM1,DNM1L,DPAGT1,DPYS,DPYSL3,DVL2,DYX1C1,ECSIT,ECT2,EFNA5,EGF,EHD1,EHD3,EHD4,EID2,EIF2AK3,EIF4B,ENTPD2,EP300,EPRS,EPS15,EVL,EXOC2,EXOC8,F5,F8,FADD,FAM175B,FANCA,FANCC,FARP2,FAS,FBP1,FBXO5,FCHO1,FCHO2,FERMT2,FERMT3,FGA,FGB,FGF13,FGFRL1,FGG,FH,FIS1,FKBP1A,FKBP4,FLNA,FLOT1,FMOD,FN1,FOLR1,FOXRED1,GBP5,GCH1,GCHFR,GEMIN5,GFPT1,GJA1,GJB1,GLRA1,GLRA3,GLRB,GLS,GLUL,GMNN,GNMT,GOLGA2,GOPC,GORASP1,GOSR2,GPAA1,GPS1,GPX3,GREM1,GRHPR,GRIA1,GRIN1,GSK3B,GSN,H1F0,H1FOO,H1FX,H2AFB1,H2AFB2,H2AFX,H2AFY,H2AFY2,H2BFM,H2BFWT,H3F3A,H3F3B,HACL1,HAT1,HAUS1,HAUS2,HAUS3,HAUS4,HAUS5,HAUS6,HAUS7,HAUS8,HBA1,HBA2,HBB,HBE1,HCLS1,HDAC1,HDAC3,HEATR2,HES1,HES5,HFE,HGSNAT,HIRA,HIST1H1A,HIST1H1B,HIST1H1C,HIST1H1D,HIST1H1E,HIST1H1T,HIST1H2BA,HIST1H2BB,HIST1H2BC,HIST1H2BD,HIST1H2BE,HIST1H2BF,HIST1H2BG,HIST1H2BH,HIST1H2BI,HIST1H2BJ,HIST1H2BK,HIST1H2BL,HIST1H2BM,HIST1H2BN,HIST1H2BO,HIST1H3A,HIST1H3B,HIST1H3C,HIST1H3D,HIST1H3E,HIST1H3F,HIST1H3G,HIST1H3H,HIST1H3I,HIST1H3J,HIST1H4A,HIST1H4B,HIST1H4C,HIST1H4D,HIST1H4E,HIST1H4F,HIST1H4H,HIST1H4I,HIST1H4J,HIST1H4K,HIST1H4L,HIST3H2BB,HIST3H3,HIST4H4,HJURP,HLA-DMA,HLA-DMB,HLA-DRA,HLA-DRB1,HM13,HMGA1,HMGB2,HMGCL,HMGCR,HMOX1,HP1BP3,HPRT1,HR,HRAS,HSCB,HSD17B10,HSF4,HSP90AA1,HSPA4,HSPD1,IDE,IGF1R,IGHMBP2,IKBKAP,IL1RAP,IL2RB,ILK,IMMP1L,IMMP2L,IMPDH2,INO80,INSR,IPO4,IPO5,IRAK1,ITGB1BP1,ITGB3BP,ITPR3,JAK2,JUP,KAT5,KAT6A,KAT6B,KCNA1,KCNA10,KCNA2,KCNA3,KCNA4,KCNA5,KCNA6,KCNA7,KCNB1,KCNB2,KCNC1,KCNC2,KCNC3,KCNC4,KCND1,KCND2,KCND3,KCNF1,KCNG1,KCNG2,KCNG3,KCNG4,KCNJ2,KCNQ5,KCNRG,KCNS1,KCNS2,KCNS3,KCNV1,KCNV2,KCTD1,KCTD10,KCTD11,KCTD12,KCTD13,KCTD14,KCTD15,KCTD16,KCTD17,KCTD18,KCTD19,KCTD2,KCTD21,KCTD3,KCTD4,KCTD5,KCTD6,KCTD7,KCTD8,KCTD9,KEAP1,KIAA0196,KIAA0368,KIF11,KIF13A,KIF23,KIF2A,KIF3B,KIF4A,KIF4B,KIFAP3,KIFC1,KLHL12,KNTC1,KPNA3,KPNB1,LAMC1,LEF1,LEO1,LGI1,LIN7A,LLGL1,LMAN1,LNX1,LNX2,LONP1,LPXN,LRP4,LRRC6,LRRK2,LZTS2,MAF1,MAGI1,MAGI2,MALT1,MAP7D3,MAP9,MAPK3,MAPK8IP2,MATN1,MAX,MBD2,MCFD2,MCM2,MCU,MDM2,MDM4,MDN1,ME1,MED24,MEN1,MFF,MGST1,MICALL2,MICU1,MID1IP1,MIF,MIP,MIS12,MIS18A,MIS18BP1,MITF,MKKS,MLC1,MLH1,MLKL,MNAT1,MPP6,MSRB2,MTMR2,MUC20,MYBL2,MYC,MYH11,MZB1,NAA60,NACC1,NACC2,NAP1L1,NAP1L2,NAP1L3,NAP1L4,NAP1L5,NAP1L6,NAPA,NAPG,NASP,NBR1,NCK1,NCK2,NCKAP1L,NCOR1,NDE1,NDEL1,NDUFA1,NDUFA10,NDUFA11,NDUFA12,NDUFA13,NDUFA2,NDUFA5,NDUFA6,NDUFA7,NDUFA8,NDUFA9,NDUFAB1,NDUFAF1,NDUFAF2,NDUFAF3,NDUFAF4,NDUFB1,NDUFB10,NDUFB11,NDUFB2,NDUFB3,NDUFB4,NDUFB5,NDUFB6,NDUFB7,NDUFB8,NDUFB9,NDUFC1,NDUFC2,NDUFS1,NDUFS2,NDUFS3,NDUFS4,NDUFS5,NDUFS6,NDUFS7,NDUFS8,NDUFV1,NDUFV2,NDUFV3,NEK2,NEK6,NEK7,NELL2,NFS1,NLGN1,NLRC4,NLRP3,NLRP5,NOD1,NOD2,NOL3,NPM1,NPM2,NRG1,NRG3,NRXN1,NSF,NUBPL,NUFIP1,NUP107,NUP153,NUP205,NUP54,NUP62,NUP98,NUPL1,NUPR1,OAS1,OAT,OCLN,OFD1,OGT,OIP5,OLFM4,OOEP,OTC,OTX2,OXA1L,P2RX1,P2RX2,P2RX3,P2RX4,P2RX6,P2RX7,PADI4,PAM,PANX1,PANX2,PANX3,PARD3,PARD6B,PARK2,PCBD1,PCBD2,PDCL,PDGFC,PDSS1,PDSS2,PEX14,PFDN6,PFKL,PFKM,PIBF1,PICALM,PIK3C2A,PILRB,PKD2L1,PLN,PML,PNPT1,POGZ,POLQ,POMP,PPARGC1A,PPAT,PPID,PPIH,PPP2R1A,PPP2R1B,PPP5C,PPP6C,PPP6R1,PPP6R3,PREB,PREX1,PRF1,PRKAA1,PRKAB1,PRKCZ,PRLR,PRND,PRNP,PSMD10,PSMD11,PSMD13,PSMD4,PSMD5,PSMD8,PSMD9,PSMG1,PSMG2,PSMG4,PTK2,PTK2B,PXN,PYGO1,PYGO2,QPRT,RAB11A,RAB1A,RAB1B,RAC1,RACGAP1,RAD51,RAF1,RANBP6,RANBP9,RASGRP1,RBBP4,RBBP5,RBBP7,RBMX,RCC1,REPS2,RHOA,RIC3,RIMS1,RIPK1,RIPK3,RNF213,RPS3,RRM1,RRM2,RSF1,RTN4,RUVBL1,RXRA,RXRG,RYR3,S100A10,SAMHD1,SAMM50,SAR1B,SART3,SBF2,SCARA5,SCFD1,SCO1,SCO2,SCUBE1,SCUBE3,SDHAF1,SEC13,SEC16A,SEC16B,SEC23A,SEC23IP,SEC24A,SEC24B,SEC24C,SEC24D,SEC31A,SEMG1,SEMG2,SEPT11,SEPT7,SEPT9,SERPINA1,SET,SF3B3,SH3BGR,SH3GLB1,SH3PXD2B,SHANK1,SHARPIN,SHFM1,SHKBP1,SHMT1,SHMT2,SHPRH,SIRT2,SKAP2,SKI,SKIL,SLAIN2,SLC1A1,SLC22A1,SLC22A6,SLC25A33,SLC26A5,SLC2A1,SLC34A1,SLC6A1,SLC6A4,SLC7A6,SLC7A7,SLC7A9,SLC9A1,SLC9A3R1,SLC9A3R2,SMAD1,SMAD2,SMAD3,SMAD4,SMARCA4,SMARCA5,SMARCAD1,SMYD3,SNAP23,SNAP25,SNAP29,SNAP47,SNAP91,SNX2,SOD2,SOX9,SPAG1,SPAG9,SPAST,SPICE1,SPTBN5,SPTY2D1,SQSTM1,SRC,SRP54,SRR,SSBP3,ST13,STARD9,STK11,STOM,STOML2,STRA13,STX2,STX4,STX5,STXBP3,SURF1,SYNJ1,SYT1,TAF10,TAPBP,TAZ,TBC1D20,TBCA,TBCC,TBCD,TCAP,TCEB2,TCF7,TCF7L1,TCF7L2,TCIRG1,TCP1,TEK,TEKT2,TERF1,TERT,TFAM,TFAP4,TFG,TGFB1,TGFBR3,TGM3,THBS4,THEG,THG1L,TIMMDC1,TK1,TLE1,TLE2,TLE3,TLE4,TMED10,TMED2,TMEM120B,TMEM126B,TMEM170A,TMEM33,TMEM70,TNF,TNFAIP1,TNFAIP3,TNFRSF1A,TNFRSF9,TNFSF11,TNKS,TNNT2,TNPO1,TNPO2,TOMM20,TOMM20L,TOR1A,TOR1B,TOR2A,TP53,TP63,TP73,TPPP,TPPP3,TPR,TPX2,TRADD,TRAF1,TRAF2,TRAF6,TRAPPC1,TRAPPC10,TRAPPC2,TRAPPC2L,TRAPPC3,TRAPPC4,TRAPPC5,TRAPPC6A,TRAPPC6B,TRAPPC9,TRIM21,TRIM22,TRIM27,TRIM28,TRIM34,TRIM4,TRIM5,TRIM6,TRIM72,TRMT61B,TRPA1,TRPM1,TRPM3,TRPM6,TRPM7,TRPM8,TRPV4,TRPV5,TRRAP,TSC1,TSPAN4,TSPYL1,TSPYL2,TSPYL4,TSPYL5,TSPYL6,TTC17,TTC19,TTN,TUBB,TUBB1,TUBG1,TUBG2,TUBGCP2,TUBGCP3,TUBGCP4,TUBGCP6,TYSND1,UBE2C,UBE2K,UBE2S,UBN1,UNC13B,UPK1A,UQCR10,UQCRB,USH1C,USO1,USP16,UVRAG,UXS1,VAMP1,VAMP2,VAMP3,VAMP4,VASP,VBP1,VCP,VIL1,VMA21,VWA2,VWF,WAS,WASF1,WASF3,WASL,WIPF1,WIZ,WNT3A,XIAP,XRCC6,YWHAB,ZBTB1,ZC3H12A,ZFYVE9,ZMYND10,ZNF148,ZNF207,ZNHIT6,ZW10
GO:CELLULAR_AMIDE_METABOLIC_PROCESS	http://www.broadinstitute.org/gsea/msigdb/cards/GO_CELLULAR_AMIDE_METABOLIC_PROCESS	681	0.31813	0.950447	1	1	AANAT,AARS,AARS2,AARSD1,AASDHPPT,ABCF1,ABTB1,ACACA,ACACB,ACE,ACE2,ACER1,ACER2,ACER3,ADAMTS13,AEBP1,AGK,AGT,AIMP1,AIMP2,AKT1,ALDH1L1,ALDH1L2,ALDH5A1,ALLC,ALOX12B,ALOXE3,AMDHD1,ANPEP,APEH,APOA1BP,ARG1,ARG2,ASAH1,ASAH2,ASL,ASNS,ASNSD1,ASRGL1,ASS1,ATIC,ATP6AP2,ATPIF1,AURKAIP1,B4GALNT1,BACE1,BACE2,BDH2,BECN1,BGLAP,BTD,C12orf65,C20orf173,C9orf3,C9orf41,CAD,CARKD,CARNS1,CARS,CARS2,CDC123,CDKAL1,CEBPA,CERK,CERS1,CERS2,CERS3,CERS4,CERS5,CERS6,CGA,CGB,CHAC1,CHAC2,CHCHD1,CLIC1,CLIC2,CLIC3,CLIC4,CLIC5,CLIC6,CLN3,CLN5,CLN6,CLN8,CMA1,CNDP2,COL4A3BP,COPS5,CORIN,CPA3,CPD,CPE,CPEB1,CPEB2,CPEB3,CPEB4,CPM,CPN1,CPS1,CPXM1,CPXM2,CPZ,CTNS,CTSG,CTSH,CTSZ,CYP2C9,DALRD3,DAP3,DARS,DARS2,DEGS1,DEGS2,DENR,DHFR,DHFRL1,DHPS,DHX29,DIO2,DLD,DMD,DNPEP,DPEP1,EARS2,ECE1,ECE2,EEF1A1,EEF1A2,EEF1B2,EEF1D,EEF1E1,EEF1G,EEF2,EEF2K,EEFSEC,EFTUD1,EFTUD2,EIF1,EIF1AD,EIF1AX,EIF1B,EIF2A,EIF2AK2,EIF2AK4,EIF2B1,EIF2B2,EIF2B3,EIF2B4,EIF2B5,EIF2S1,EIF2S2,EIF2S3,EIF3A,EIF3B,EIF3D,EIF3E,EIF3F,EIF3G,EIF3H,EIF3I,EIF3J,EIF3K,EIF3L,EIF3M,EIF4A1,EIF4A2,EIF4B,EIF4E,EIF4E1B,EIF4E2,EIF4E3,EIF4EBP1,EIF4EBP2,EIF4G1,EIF4G2,EIF4G3,EIF5,EIF5A,EIF5A2,EIF5AL1,EIF5B,EIF6,ENPEP,EPRS,ERAP1,ERAP2,ERO1LB,ETF1,ETHE1,F10,F2,F7,F9,FAM57B,FARS2,FARSA,FARSB,FASN,FAU,FOLH1,FOLR1,FPGS,FSHB,FTCD,FTSJ1,FURIN,G6PD,GADD45GIP1,GAL3ST1,GALC,GARS,GART,GAS6,GATC,GBA,GBA2,GCH1,GCLC,GCLM,GCN1L1,GDAP1,GDAP1L1,GFM1,GFM2,GGCT,GGH,GGT1,GGT5,GGT6,GGT7,GGTLC1,GGTLC2,GHR,GLA,GLO1,GLRX2,GM2A,GPX1,GSPT1,GSPT2,GSR,GSS,GSTA1,GSTA2,GSTA3,GSTA4,GSTA5,GSTK1,GSTM1,GSTM2,GSTM3,GSTM4,GSTM5,GSTO1,GSTO2,GSTP1,GSTT1,GSTT2,GSTT2B,GSTZ1,GTF2H3,GTPBP1,GTPBP2,GUF1,HAGH,HAL,HARS,HARS2,HBS1L,HEXB,HLCS,HM13,HRASLS5,HTRA2,IARS,IARS2,ICT1,IDE,IDH1,IGF2BP3,IGHMBP2,IMMP1L,IMMP2L,ITGB8,KARS,LARP1,LARS,LARS2,LHB,LNPEP,LRRC47,LTA4H,MARS,MARS2,MCCC1,MCCC2,MCTS1,METTL17,MGST1,MGST2,MIPEP,MME,MMP13,MRP63,MRPL1,MRPL10,MRPL11,MRPL12,MRPL13,MRPL14,MRPL15,MRPL16,MRPL17,MRPL18,MRPL19,MRPL2,MRPL20,MRPL21,MRPL22,MRPL23,MRPL24,MRPL27,MRPL28,MRPL3,MRPL30,MRPL32,MRPL33,MRPL34,MRPL35,MRPL36,MRPL37,MRPL38,MRPL39,MRPL4,MRPL40,MRPL41,MRPL42,MRPL43,MRPL44,MRPL45,MRPL46,MRPL47,MRPL48,MRPL49,MRPL50,MRPL51,MRPL52,MRPL53,MRPL54,MRPL55,MRPL9,MRPS10,MRPS11,MRPS12,MRPS14,MRPS15,MRPS16,MRPS17,MRPS18A,MRPS18B,MRPS18C,MRPS2,MRPS22,MRPS23,MRPS24,MRPS25,MRPS26,MRPS27,MRPS28,MRPS30,MRPS31,MRPS33,MRPS34,MRPS35,MRPS36,MRPS5,MRPS6,MRPS7,MRPS9,MRRF,MRTO4,MTFMT,MTHFD1,MTHFD1L,MTHFD2,MTHFD2L,MTHFR,MTHFS,MTIF2,MTIF3,MTRF1,MTRF1L,MTRR,N6AMT1,NACA,NAGS,NAMPT,NAPRT1,NARS,NARS2,NAT8,NCSTN,NDUFA7,NEU1,NEU2,NEU3,NEU4,NGF,NIT2,NLN,NMRAL1,NOA1,NPEPPS,NSMAF,NUDT12,OPLAH,ORMDL1,ORMDL2,ORMDL3,OTC,P2RX1,P2RX7,PABPC1,PABPC4,PAIP1,PAM,PANK2,PARS2,PC,PCBP2,PCCA,PCCB,PCSK1,PCSK1N,PCSK2,PCSK5,PCSK6,PCSK7,PDF,PDZD11,PET112,PGLYRP2,PIPOX,PLA2G15,POMC,PPA1,PPA2,PPP2CA,PPP2R1A,PROC,PROS1,PROZ,PSEN1,PSEN2,PSTK,PTBP1,PTCD3,PTGIS,PTGS2,PTRH1,QARS,QRSL1,RARS,RARS2,RBM4,REN,RMND1,RNPEP,RNPEPL1,RPL10,RPL10A,RPL10L,RPL11,RPL12,RPL13,RPL13A,RPL14,RPL15,RPL17,RPL18,RPL18A,RPL19,RPL21,RPL22,RPL22L1,RPL23,RPL23A,RPL24,RPL26,RPL26L1,RPL27,RPL27A,RPL28,RPL29,RPL3,RPL30,RPL31,RPL32,RPL34,RPL35,RPL35A,RPL36,RPL36A,RPL36AL,RPL37,RPL37A,RPL38,RPL39,RPL39L,RPL3L,RPL4,RPL41,RPL5,RPL6,RPL7,RPL7A,RPL7L1,RPL8,RPL9,RPLP0,RPLP1,RPLP2,RPS10,RPS11,RPS12,RPS13,RPS14,RPS15,RPS15A,RPS16,RPS17,RPS18,RPS2,RPS20,RPS21,RPS23,RPS24,RPS25,RPS26,RPS27,RPS27A,RPS27L,RPS28,RPS29,RPS3,RPS3A,RPS4X,RPS5,RPS6,RPS6KB2,RPS7,RPS8,RPS9,RPSA,RRBP1,RSL24D1,SAMD8,SARDH,SARS,SARS2,SCG5,SEC11A,SEC11C,SECISBP2,SEPSECS,SGMS1,SGMS2,SGPL1,SHMT1,SHMT2,SLC19A1,SLC25A10,SLC25A11,SLC25A12,SLC25A13,SLC25A14,SLC25A15,SLC25A16,SLC25A17,SLC25A18,SLC25A19,SLC25A2,SLC25A20,SLC25A21,SLC25A22,SLC25A23,SLC25A24,SLC25A25,SLC25A26,SLC25A27,SLC25A28,SLC25A29,SLC25A3,SLC25A30,SLC25A31,SLC25A32,SLC25A33,SLC25A34,SLC25A35,SLC25A36,SLC25A37,SLC25A38,SLC25A39,SLC25A4,SLC25A40,SLC25A41,SLC25A42,SLC25A43,SLC25A44,SLC25A45,SLC25A47,SLC25A48,SLC25A5,SLC5A6,SMPD1,SMPD2,SMPD3,SMPD4,SMPDL3A,SMPDL3B,SOD1,SOX11,SPCS1,SPCS2,SPCS3,SPPL2A,SPPL3,SPTLC1,SPTLC2,SSB,ST3GAL1,ST3GAL2,ST3GAL3,ST3GAL4,ST3GAL5,ST3GAL6,ST6GALNAC1,ST6GALNAC2,ST6GALNAC3,ST6GALNAC4,ST6GALNAC5,ST6GALNAC6,ST8SIA2,ST8SIA3,ST8SIA4,ST8SIA6,STAT5A,STAT5B,TAPBP,TARS,TARS2,TARSL2,THOP1,TNIP1,TPP1,TRHDE,TRMT112,TRNAU1AP,TSFM,TSHB,TUFM,TYMS,UBA52,UCP1,UCP2,UCP3,UGCG,UGT8,UNC13A,UROC1,VARS,VARS2,VNN1,VNN2,VNN3,WARS,WARS2,XPNPEP1,YARS,YARS2
GO:BETA_1_3_GALACTOSYLTRANSFERASE_ACTIVITY	http://www.broadinstitute.org/gsea/msigdb/cards/GO_BETA_1_3_GALACTOSYLTRANSFERASE_ACTIVITY	14	0.31821	0.950447	1	1	B3GALNT1,B3GALT1,B3GALT2,B3GALT4,B3GALT5,B3GALT6,B3GNT2,B3GNT3,B3GNT4,B3GNT5,B3GNT7,B3GNT8,C1GALT1,C1GALT1C1
GO:CELL_SURFACE	http://www.broadinstitute.org/gsea/msigdb/cards/GO_CELL_SURFACE	689	0.31821	0.950447	1	1	AAMP,ABCA1,ABCA7,ABCB1,ABCC2,ABCG1,ACE,ACE2,ACHE,ACVR1B,ACVR2A,ACVRL1,ADA,ADAM15,ADAM17,ADAM2,ADAM8,ADAM9,ADAMTS13,ADAMTS15,ADAMTS7,ADAMTS9,ADCYAP1R1,ADIPOQ,AGER,AIMP1,ALCAM,ALPP,AMBP,AMELX,AMOT,ANGPTL3,ANK3,ANO6,ANPEP,ANTXR1,ANTXR2,ANXA1,ANXA2,ANXA4,ANXA5,ANXA9,AOC3,APOA1,APOA4,APOH,APP,AQP11,AQP4,AREG,ARF6,ARSB,ART1,ASTN1,ATP5B,ATP6AP2,ATPIF1,AXL,B2M,B4GALT1,BACE1,BACE2,BCAM,BGN,BMP10,BMP2,BMPR1A,BMPR2,BSN,BSPH1,BST2,C10orf54,C1QBP,C5AR1,CA4,CALR,CAV1,CAV3,CCR1,CCR10,CCR2,CCR4,CCR5,CCR6,CCR7,CCR9,CD109,CD14,CD19,CD1B,CD1D,CD2,CD209,CD226,CD244,CD27,CD274,CD276,CD28,CD33,CD34,CD36,CD38,CD3E,CD4,CD40,CD40LG,CD44,CD46,CD5,CD53,CD55,CD58,CD59,CD63,CD74,CD79B,CD80,CD83,CD86,CD8A,CD8B,CD9,CD93,CDH13,CDH17,CDH5,CDON,CEL,CEP55,CFTR,CHRNA1,CHRNA4,CHRNB2,CLCN3,CLDND1,CLEC17A,CLEC9A,CLIC4,CLMP,CLPTM1,CLSTN1,CLSTN2,CLU,CNTN2,CNTNAP2,CORIN,CPM,CR1,CSF1R,CSPG4,CSPG5,CST8,CTLA4,CTSB,CTSG,CUBN,CXADR,CXCL10,CXCL12,CXCL9,CXCR2,CXCR3,CXCR4,CXCR5,CYP2W1,DCBLD2,DCTN3,DEFB108B,DEFB110,DEFB112,DEFB115,DEFB116,DEFB118,DEFB119,DEFB121,DEFB123,DEFB124,DEFB125,DEFB126,DEFB127,DEFB128,DEFB129,DEFB131,DEFB132,DEFB133,DEFB134,DEFB135,DIP2A,DMD,DNAI2,DPP4,DPP6,DSCAML1,DSG2,ECE1,ECT2,EFNA5,EGFR,ELANE,EMP2,EMR1,ENG,ENOX2,ENPEP,ENPP1,ENTPD2,ENTPD6,EPCAM,EPHA2,EPHA4,EPHA5,EPO,EPOR,ERP29,ERP44,F10,F2R,F3,FAM89B,FAP,FAS,FASLG,FCER1A,FCER1G,FCER2,FCGR3A,FCN1,FCRL6,FERMT2,FGA,FGB,FGF10,FGF22,FGF8,FGFBP1,FGFR2,FGFR3,FGG,FLT3LG,FOLH1,FOLR1,FOLR2,FSD1,FURIN,FUT4,FZD1,FZD10,FZD3,FZD4,FZD5,FZD6,GFRA3,GGT1,GGT5,GGT6,GGT7,GGTLC1,GGTLC2,GHR,GHRHR,GHSR,GJD3,GLRA1,GOT2,GP1BA,GP6,GPA33,GPC4,GPIHBP1,GPR116,GPR124,GPR125,GPR64,GPR98,GPRC5B,GPRC6A,GREM1,GRIA1,GRIN1,GRIN2A,GRIN2B,GSR,HAVCR2,HBEGF,HCST,HEG1,HFE,HHIP,HLA-A,HLA-B,HLA-C,HLA-DMA,HLA-DPA1,HLA-DPB1,HLA-DRA,HLA-DRB1,HLA-E,HLA-F,HM13,HMGB1,HMMR,HNRNPM,HNRNPU,HPN,HSP90AA1,HSP90AB1,HSPA2,HSPA5,HSPD1,HTR3B,HYAL2,HYAL4,ICAM1,ICOS,IDE,IFNG,IGF2R,IGLL1,IGLL5,IGSF3,IGSF5,IL12RB1,IL12RB2,IL13,IL15,IL17A,IL17RB,IL17RC,IL1R1,IL1RAPL1,IL1RL1,IL2RA,IL2RB,IL2RG,IL31RA,IL4,IL6,IL6R,IL6ST,IL7R,INTU,IQGAP2,ISLR2,ITFG3,ITGA1,ITGA2,ITGA2B,ITGA3,ITGA4,ITGA5,ITGA6,ITGA7,ITGA8,ITGAD,ITGAE,ITGAL,ITGAM,ITGAV,ITGAX,ITGB1,ITGB2,ITGB3,ITGB4,ITGB5,ITGB6,ITGB7,ITGB8,KCNA1,KCNC1,KCNE1,KCNE2,KCNH1,KCNH2,KCNH5,KCNJ3,KCNJ5,KCNK2,KCNN2,KCNQ3,KISS1R,KIT,KLRC4-KLRK1,KLRD1,KLRK1,KRT4,L1CAM,LAG3,LAMP1,LAYN,LBP,LDLR,LGALS1,LILRB1,LILRB2,LIMA1,LIPG,LMAN2,LPAR1,LPAR2,LPL,LRFN1,LRFN2,LRFN3,LRFN4,LRFN5,LRP4,LRP6,LRPAP1,LRRC8A,LRRTM1,LTF,LY6D,LY9,MAS1,MASTL,MBL2,MCAM,MEN1,MET,MFGE8,MFI2,MICA,MICB,MIF,MMP16,MMP7,MOG,MPL,MPZL1,MS4A1,MS4A2,MSLN,MSLNL,MST1R,MUC17,MXRA8,MYH10,MYH9,MYLK,NCL,NDE1,NDP,NEU1,NF2,NFAM1,NGFR,NLGN1,NLGN2,NLGN3,NLGN4X,NOD2,NOTCH1,NOTCH2,NOTCH4,NPTN,NRCAM,NRD1,NRG1,NRP1,NRXN1,NT5E,NTRK1,NTRK2,NTSR1,OR2A4,OTOA,P2RX7,P2RY1,P2RY12,P4HB,PAM,PCSK6,PCSK9,PDCD1,PDGFA,PDGFB,PDGFC,PDIA3,PDIA4,PDPN,PDXP,PHB,PITPNM1,PKD1,PKD2L1,PKHD1,PKN1,PKN2,PLA2G1B,PLA2R1,PLAT,PLAU,PLCD3,PLEKHG6,PLG,PLK4,PLVAP,PLXNB2,PPFIA2,PPFIA3,PPFIA4,PPP1CC,PRLR,PRNP,PROCR,PROM1,PROM2,PSEN1,PSTPIP1,PTGER3,PTGFRN,PTN,PTPRC,PTPRJ,PTPRK,PTPRT,PVR,PVRL2,RAB11A,RAB11FIP3,RAB11FIP4,RAB21,RACGAP1,RALA,RAMP1,RAMP2,RAMP3,RARA,RC3H2,RDX,RER1,RHOA,RHOB,RHOC,ROBO1,ROBO2,ROS1,RPS6KB1,RSPO2,RTN4R,RTN4RL1,RTN4RL2,RTP1,RTP2,S1PR1,SCARA5,SCARB1,SCN5A,SCNN1B,SCNN1G,SCUBE1,SCUBE3,SDC1,SDC2,SDC3,SDC4,SELL,SELP,SEMA7A,SEPT12,SEPT2,SEPT6,SEPT7,SERPINA5,SERPINE2,SERPINF2,SFRP1,SFRP4,SHH,SLAMF1,SLC11A2,SLC12A1,SLC1A2,SLC1A3,SLC1A4,SLC22A11,SLC26A9,SLC2A4,SLC34A1,SLC39A6,SLC3A2,SLC46A2,SLC6A1,SLC6A3,SLC7A11,SLC9A1,SLC9A3,SLIT2,SLITRK6,SORT1,SPA17,SPARC,SPIRE1,SPIRE2,SPN,SPTB,SRPX,SRPX2,SSH1,STAB2,STAMBP,STRC,STX4,SULF1,SULF2,SVIL,SYNJ2BP,TACR1,TAS2R16,TDGF1,TEK,TF,TFPI,TFR2,TFRC,TGFB1,TGFB3,TGFBR1,TGFBR2,TGFBR3,THBD,THBS1,THY1,TIGIT,TIMP2,TLN1,TLR2,TLR3,TLR4,TMC1,TMEM102,TMEM123,TMEM206,TMEM8B,TMX3,TNF,TNFRSF10A,TNFRSF10B,TNFRSF11A,TNFRSF12A,TNFRSF13B,TNFRSF13C,TNFRSF14,TNFRSF18,TNFRSF1A,TNFRSF4,TNFRSF9,TNFSF18,TNFSF4,TNN,TNR,TNS1,TPBG,TPO,TREML1,TREML2,TRPC4,TRPM8,TRPV2,TRPV4,TSPAN14,TSPAN15,TSPAN32,TSPAN33,TSPEAR,TYROBP,ULBP2,UMODL1,UNC5D,USP14,VAMP1,VAMP3,VAMP4,VAMP5,VASN,VCAM1,VEGFA,VLDLR,VTCN1,WDR73,WNT1,WNT3A,WNT4,WNT5A,WNT5B,WNT6,WNT7A,ZFYVE19
GO:VENOUS_BLOOD_VESSEL_DEVELOPMENT	http://www.broadinstitute.org/gsea/msigdb/cards/GO_VENOUS_BLOOD_VESSEL_DEVELOPMENT	15	0.31846	0.950447	1	1	ACVR2B,ACVRL1,BMPR2,CCBE1,CCM2,ENG,FOXF1,HEG1,NKX2-5,NOTCH1,PITX2,PROX1,SEMA3C,TBX20,VEGFA
GO:REGULATION_OF_T_HELPER_CELL_DIFFERENTIATION	http://www.broadinstitute.org/gsea/msigdb/cards/GO_REGULATION_OF_T_HELPER_CELL_DIFFERENTIATION	26	0.31872	0.950447	1	1	ANXA1,BCL6,CCL19,CD80,CD86,FOXP3,HLX,IL12B,IL12RB1,IL23A,IL23R,IL27,IL4,IL4R,IL6,IRF4,JAK3,MYB,NLRP3,PRKCZ,RARA,RC3H1,RIPK2,SOCS5,TNFSF18,TNFSF4
GO:ORGANELLE_FUSION	http://www.broadinstitute.org/gsea/msigdb/cards/GO_ORGANELLE_FUSION	120	0.31874	0.950447	1	1	AFG3L2,ANKFY1,BAK1,BAX,BCL2A1,BET1,BNIP1,C2CD4A,C2CD4B,C2CD4C,C2CD4D,CAV2,CDK1,CHCHD3,CHMP3,CLN3,CYP26C1,DOC2A,DOC2B,DYSF,EEA1,EPG5,FAM73A,FAM73B,FIS1,GDAP1,GNAI3,GOSR1,GOSR2,KIAA0226,LIX1,LRMP,MFF,MFN1,MFN2,NKD2,OPA1,PCDHGA3,PLD6,RAB20,RAB34,RAB7A,RAB8A,RPH3A,RPH3AL,SEC22A,SEC22C,SNAP23,SNAP25,SNAP29,SNAP47,SNAPIN,SNX14,ST20,STOML2,STX10,STX11,STX12,STX16,STX17,STX19,STX1B,STX2,STX3,STX4,STX5,STX6,STX7,STX8,SYT1,SYT10,SYT11,SYT12,SYT13,SYT14,SYT16,SYT17,SYT2,SYT3,SYT4,SYT5,SYT6,SYT7,SYT8,SYT9,SYTL1,SYTL2,SYTL3,SYTL4,SYTL5,TC2N,TECPR1,TGFBRAP1,TMEM175,TSG101,TSNARE1,USO1,USP30,UVRAG,VAMP1,VAMP2,VAMP3,VAMP4,VAMP5,VAMP8,VAV3,VCPIP1,VPS11,VPS16,VPS33A,VPS33B,VPS39,VPS41,VPS4A,VPS8,VTI1A,VTI1B,WIPI2,YKT6,ZFYVE20
GO:ACTIN_BASED_CELL_PROJECTION	http://www.broadinstitute.org/gsea/msigdb/cards/GO_ACTIN_BASED_CELL_PROJECTION	170	0.31875	0.950447	1	1	ABI1,ABI2,ACPP,ACTA1,ACTA2,ACTC1,ACTG2,ACTN2,ADCY6,AKAP5,AKR1B1,ANGPT1,ANKS4B,ANTXR1,AOC3,AP2A1,APBB1,APP,AQP5,ARF6,ARL4C,ATP6V1A,ATP6V1B2,ATP6V1E1,ATP8B1,B4GALT1,BAIAP2,CA2,CA9,CD302,CDC42,CDH23,CDHR2,CDHR5,CDK5,CEACAM16,CIB1,CIB2,CLCA1,CLIC4,CLIC5,CLRN1,CRB1,CTNNB1,CXADR,DAG1,DCXR,DEF6,DFNB31,DMD,DNALI1,DOCK4,DPEP1,DYNC1H1,ELMOD3,ENAH,EPHA4,EPHB1,EPS8,ERMN,ESPN,EXOC4,EZR,FAM65B,FARP1,FAT1,FGD4,FGF13,FMN2,FMR1,FOXA1,FSCN1,FSCN2,FZD3,GAP43,GIF,GPM6A,GPR124,GPR98,GRXCR1,GRXCR2,HOMER2,HYAL2,IGF2BP1,INPPL1,IQGAP2,ITGA3,ITGAV,ITGB1,ITGB3,KIAA1598,KIF13B,KPTN,LCP1,LHFPL5,LOXHD1,LRRC7,LRRK2,LY6G6D,MPP1,MSN,MTM1,MUC17,MUC20,MYO10,MYO15A,MYO1A,MYO1B,MYO1C,MYO1G,MYO3A,MYO5A,MYO6,MYO7A,MYO7B,NF2,NFASC,NGDN,NLGN1,OSBPL3,OXTR,PALM,PCDH15,PDGFA,PDPN,PLEKHG6,PLS3,PODXL,PPP1R9A,PPP1R9B,PROM1,PROM2,PTPRZ1,RAPGEF3,RAPH1,RDX,RUFY3,S100P,SCARB1,SLC10A2,SLC27A4,SLC4A7,SLC9A3R1,SPATA13,SRCIN1,STARD10,STRC,SYNE2,TBC1D10A,TBC1D10C,TEK,TGFB1,TIAM2,TMC1,TMC2,TPRN,TRPV4,TSPEAR,TTYH1,TWF1,TWF2,UBE2K,UBE2Q1,USH1C,USH2A,UTRN,VASP,VCAM1,VIL1,WWOX
PID:P75_NTR_PATHWAY	http://www.broadinstitute.org/gsea/msigdb/cards/PID_P75_NTR_PATHWAY	68	0.31875	0.950447	1	1	ADAM17,AKT1,APAF1,APH1B,APP,ARHGDIA,BAD,BCL2L11,BDNF,BEX1,BIRC2,BIRC3,CASP3,CASP6,CASP9,CHUK,CYCS,DIABLO,E2F1,FURIN,IKBKB,IKBKG,IRAK1,LINGO1,MAG,MAGED1,MAGEH1,MAPK10,MAPK8,MAPK9,MMP3,MMP7,MYD88,NCSTN,NDN,NDNL2,NGF,NGFR,NGFRAP1,NTF3,NTF4,NTRK1,OMG,PIK3CA,PIK3R1,PLG,PRDM4,PRKACB,PRKCI,PRKCZ,PSEN1,PSENEN,RAC1,RHOA,RHOB,RHOC,RIPK2,RTN4,RTN4R,SHC1,SMPD2,SORT1,SQSTM1,TP53,TRAF6,XIAP,YWHAE,ZNF274
GO:REGULATION_OF_DOPAMINE_SECRETION	http://www.broadinstitute.org/gsea/msigdb/cards/GO_REGULATION_OF_DOPAMINE_SECRETION	22	0.31915	0.950447	1	1	ABAT,CHRNA4,CHRNA6,CHRNB2,CNR1,CXCL12,DRD2,DRD3,DTNBP1,GABBR1,GDNF,HTR1B,HTR2A,KCNA2,NPY2R,OPRK1,PARK2,PCP4,PINK1,SLC18A1,SNCA,SNCG
GO:EXTRINSIC_COMPONENT_OF_ORGANELLE_MEMBRANE	http://www.broadinstitute.org/gsea/msigdb/cards/GO_EXTRINSIC_COMPONENT_OF_ORGANELLE_MEMBRANE	24	0.31918	0.950447	1	1	ALDH3A2,ANXA1,ATG14,DUSP18,DUSP21,GOLGA3,MMP27,NOA1,NUCB1,OPA1,PAM16,PML,RAB7A,SNX10,SNX16,SNX5,SOX10,TAMM41,TOR1A,ULK1,USP8,WDFY3,ZC3H12A,ZFYVE1
GO:MEMBRANE_ORGANIZATION	http://www.broadinstitute.org/gsea/msigdb/cards/GO_MEMBRANE_ORGANIZATION	836	0.31921	0.950447	1	1	A4GALT,AAAS,ABCA1,ABCA12,ABCA4,ABCA7,ABCB4,ACAA2,ACTN2,ADAM2,ADC,ADIPOQ,ADORA1,AFG3L2,AGRN,AHNAK2,AIF1,AKAP8L,AKT1,AKT2,ALKBH7,AMN,ANK1,ANK2,ANK3,ANKFY1,ANKLE2,ANKRD28,ANO3,ANO4,ANO6,ANO7,ANO9,ANXA2,ANXA7,AP2B1,AP2S1,AP3D1,APOE,APOO,AREG,ARF1,ARFRP1,ARL6,ARL6IP1,ARV1,ASNA1,ATF2,ATG3,ATG4A,ATG4B,ATG4C,ATG4D,ATG7,ATG9A,ATG9B,ATP10A,ATP10B,ATP10D,ATP11A,ATP11B,ATP11C,ATP1B1,ATP1B3,ATP2A2,ATP8A1,ATP8A2,ATP8B1,ATP8B2,ATP8B3,ATP8B4,ATP9A,ATP9B,ATPIF1,BAD,BAG4,BAG6,BAIAP2,BAIAP2L1,BAIAP2L2,BAK1,BANF1,BAX,BBC3,BBIP1,BBS1,BCL2,BCL2A1,BCL2L1,BCL2L11,BECN1,BET1,BET1L,BID,BIN2,BLOC1S2,BLZF1,BMF,BNIP1,BNIP3,BNIP3L,BRAF,BSG,C11orf83,C19orf70,C22orf29,C2CD4A,C2CD4B,C2CD4C,C2CD4D,CACNA1A,CACNB2,CACNB3,CALCR,CALY,CAMK2A,CAPN3,CASP8,CATSPER1,CAV1,CAV2,CAV3,CCDC88A,CCNB1,CCR5,CD2,CD4,CD59,CD9,CDH1,CDH2,CDK1,CDK5,CHCHD3,CHCHD6,CHM,CHMP1A,CHMP1B,CHMP2A,CHMP2B,CHMP3,CHMP4A,CHMP4B,CHMP4C,CHMP5,CHMP6,CHMP7,CHRNB1,CLASP2,CLIP1,CLN3,CLN8,CLU,CNIH2,CNIH3,CNTN2,CNTNAP2,COL5A1,COL7A1,COLQ,COX18,CPE,CRB1,CRB3,CRISP1,CSNK1D,CTDNEP1,CTSC,CTSZ,CUL3,CXCR4,DENND4C,DHCR24,DLG1,DLG2,DLG3,DLG4,DMPK,DNAJA3,DNM1L,DOC2A,DOC2B,DOCK1,DOCK2,DPP10,DPP6,DVL1,DYNLL1,DYNLL2,DYSF,E2F1,EEA1,EFR3A,EFR3B,EGFR,EHD2,EHD3,ELMO1,EMD,EMP2,EPB41L3,EPS15,ETV5,EYA2,EZR,F11R,F5,F8,FA2H,FAM126A,FAM73A,FAM73B,FAT4,FAU,FCER1G,FCHO1,FCHO2,FERMT2,FGF13,FIS1,FLNA,FLOT1,FLOT2,FNBP1L,FNTA,FOLR1,FOLR4,FYB,GAS6,GBF1,GCA,GCC2,GDAP1,GDNF,GET4,GLDN,GLRB,GNAI3,GNPAT,GOLGA2,GOLGA4,GOLGA7,GOLPH3,GORASP1,GOSR1,GOSR2,GPHN,GPR158,GRIA1,GRIK2,GRIK5,GRIN3B,GSK3A,GSK3B,GSN,GULP1,GZMB,HACE1,HEBP2,HGS,HK2,HPS6,HSP90AA1,HSPA1A,HSPA4,HYAL2,ICMT,IFT122,IGLL1,IGLL5,IKBKB,IL1RAPL1,IMMT,INPP5K,ITGA4,ITGAL,ITGB1,ITGB1BP1,ITGB2,ITGB7,IZUMO1,JUP,KCNB1,KCNB2,KCNIP2,KCNIP3,KCNIP4,KCNN4,KIF13A,KLHL12,KRT18,LAMA5,LEMD2,LETM1,LIN7A,LIN7B,LIN7C,LMAN1,LMNA,LNPEP,LPIN1,LRMP,LRP4,LRP6,LRRC4,LRSAM1,MACF1,MADCAM1,MAGI2,MAL,MAP7,MAPK8,MBP,MCFD2,MFF,MFGE8,MFN1,MFN2,MICALL1,MITD1,MOAP1,MPP5,MPV17L,MTCH1,MTCH2,MTSS1,MTSS1L,MUL1,MUSK,MYADM,MYH10,MYH9,MYO18A,MYO1C,MYO5A,MYOC,MYOF,NAIF1,NAPA,NAPB,NAPG,NDEL1,NDRG1,NDUFA13,NEK6,NEK9,NFASC,NKD2,NLGN1,NLGN2,NLGN3,NLGN4X,NMT1,NOL3,NPC1,NRCAM,NRXN1,NRXN2,NSF,NSFL1C,NUP107,NUP133,NUP153,NUP155,NUP160,NUP188,NUP205,NUP210,NUP214,NUP35,NUP37,NUP43,NUP50,NUP54,NUP62,NUP85,NUP88,NUP98,NUPL1,NUPL2,OMA1,OPA1,OPTN,OSBPL8,OTOF,OXA1L,P2RX7,P2RY1,PACS1,PACS2,PACSIN1,PACSIN2,PACSIN3,PAFAH1B1,PALM,PARD3,PARP11,PDCD6IP,PDZD11,PEX16,PEX19,PEX26,PEX3,PICALM,PICK1,PIGR,PIGW,PIK3C2A,PIP5K1A,PKP2,PKP3,PLD6,PLEKHF1,PLK1,PLSCR1,PLSCR2,PLSCR4,PLSCR5,PMAIP1,PMP2,PPIA,PPIF,PPIL2,PPP1R13B,PPP2CA,PPP2R1A,PPP2R2A,PPP3CC,PPP3R1,PPP6C,PPP6R1,PPP6R3,PPT1,PREB,PRELID1,PRKCA,PRKCB,PRKCD,PRKCI,PRKCZ,PRKG2,PTCH1,PTEN,PTPRD,PVRL2,RAB10,RAB11A,RAB11B,RAB13,RAB14,RAB1A,RAB1B,RAB20,RAB26,RAB31,RAB34,RAB38,RAB3GAP1,RAB3GAP2,RAB3IP,RAB7A,RAB7L1,RAB8A,RAB8B,RABEP1,RABGEF1,RABIF,RAC1,RAE1,RALA,RAMP1,RAMP2,RAMP3,RANBP2,RAP2A,RAPGEF2,RAPGEF6,RAPSN,RDX,REEP1,REEP2,REEP3,REEP4,RELN,RER1,RFT1,RFTN1,RFTN2,RHOT1,RHOT2,RILP,RILPL1,RILPL2,RIMS1,ROCK1,ROCK2,ROPN1B,RPH3A,RPH3AL,RPL10,RPL10A,RPL11,RPL12,RPL13,RPL13A,RPL14,RPL15,RPL17,RPL18,RPL18A,RPL19,RPL21,RPL22,RPL23,RPL23A,RPL24,RPL26,RPL26L1,RPL27,RPL27A,RPL28,RPL29,RPL3,RPL30,RPL31,RPL32,RPL34,RPL35,RPL35A,RPL36,RPL36A,RPL37,RPL37A,RPL38,RPL39,RPL3L,RPL4,RPL41,RPL5,RPL6,RPL7,RPL7A,RPL8,RPL9,RPLP0,RPLP1,RPLP2,RPS10,RPS11,RPS12,RPS13,RPS14,RPS15,RPS15A,RPS16,RPS17,RPS18,RPS2,RPS20,RPS21,RPS23,RPS24,RPS25,RPS26,RPS27,RPS27A,RPS28,RPS29,RPS3,RPS3A,RPS4X,RPS5,RPS6,RPS7,RPS8,RPS9,RPSA,RTP1,RTP2,RTP3,RTP4,S100A10,SAMM50,SAR1B,SCFD1,SCLT1,SCN3B,SCP2,SDCBP,SEC13,SEC16A,SEC16B,SEC22A,SEC22C,SEC23A,SEC23IP,SEC24A,SEC24B,SEC24C,SEC24D,SEC31A,SEC61A1,SEC62,SEC63,SEH1L,SERP1,SERPINA1,SERPINA5,SFN,SGCA,SGCB,SGCD,SGCE,SGCG,SGCZ,SGIP1,SH3GLB1,SH3PXD2B,SH3TC2,SHANK3,SIVA1,SKAP1,SLC12A1,SLC25A46,SLC25A5,SLC9A1,SLC9A3R1,SMURF1,SNAP23,SNAP25,SNAP29,SNAP47,SNAP91,SNAPIN,SNCA,SNX3,SNX33,SNX9,SOD1,SPAG4,SPAM1,SPAST,SPESP1,SPTA1,SPTBN1,SPTBN4,SRP14,SRP19,SRP54,SRP68,SRP72,SRP9,SRPR,SRPRB,SSNA1,SSR1,SSR2,SSR3,ST20,STAT3,STOML2,STX10,STX11,STX12,STX16,STX17,STX18,STX19,STX1B,STX2,STX3,STX4,STX5,STX6,STX7,STX8,STXBP1,SUMO1,SUN1,SUN2,SUN3,SUN5,SYNE2,SYNGAP1,SYP,SYS1,SYT1,SYT10,SYT11,SYT12,SYT13,SYT14,SYT16,SYT17,SYT2,SYT3,SYT4,SYT5,SYT6,SYT7,SYT8,SYT9,SYTL1,SYTL2,SYTL3,SYTL4,SYTL5,TAOK2,TARDBP,TAZ,TBC1D1,TBC1D20,TBC1D4,TC2N,TESC,TFDP1,TFG,TGFBRAP1,THBS1,THEM4,TIAM1,TIE1,TIMM10,TIMM22,TIMM50,TIMM9,TMED10,TMED2,TMED9,TMEM102,TMEM150A,TMEM170A,TMEM175,TMEM30A,TMEM43,TMEM88,TMEM8C,TNF,TNFRSF1A,TNIK,TOMM20,TOMM20L,TOMM22,TOMM7,TOR1A,TOR1AIP1,TOR1AIP2,TOR1B,TP53,TP53BP2,TP63,TP73,TPR,TRAM1,TRAM1L1,TRAM2,TRAPPC1,TRAPPC10,TRAPPC2,TRAPPC2L,TRAPPC3,TRAPPC4,TRAPPC5,TRAPPC6A,TRAPPC6B,TRAPPC9,TRDN,TREM2,TRIAP1,TRIM72,TSG101,TSNARE1,TSPAN14,TSPAN15,TSPAN17,TSPAN33,TSPAN5,TTC7A,TTC7B,TUB,TULP1,TULP2,TULP3,UBA52,UBL4A,UBXN2A,UBXN2B,UPK2,USO1,USP30,UVRAG,VAMP1,VAMP2,VAMP3,VAMP4,VAMP5,VAMP8,VAPA,VAPB,VAV3,VCPIP1,VPS11,VPS28,VPS33B,VPS37A,VPS37B,VPS37C,VPS39,VPS41,VPS4A,VPS4B,VPS8,VRK1,VTA1,VTI1A,VTI1B,WASL,WDR19,WHAMM,WNT4,WRB,XKR8,YKT6,YWHAB,YWHAE,YWHAG,YWHAH,YWHAQ,YWHAZ,ZDHHC22,ZDHHC23,ZFAND2B,ZFYVE20,ZFYVE27,ZMPSTE24,ZNF205
GO:DIACYLGLYCEROL_KINASE_ACTIVITY	http://www.broadinstitute.org/gsea/msigdb/cards/GO_DIACYLGLYCEROL_KINASE_ACTIVITY	10	0.31929	0.950447	1	1	AGK,DGKA,DGKB,DGKD,DGKE,DGKG,DGKH,DGKI,DGKQ,DGKZ
GO:C_ACYLTRANSFERASE_ACTIVITY	http://www.broadinstitute.org/gsea/msigdb/cards/GO_C_ACYLTRANSFERASE_ACTIVITY	13	0.31943	0.950447	1	1	ACAA1,ACAA2,ACAT1,ACAT2,GCAT,HADHA,HADHB,SCP2,SPTLC1,SPTLC2,SPTLC3,SPTSSA,SPTSSB
GO:PLATELET_AGGREGATION	http://www.broadinstitute.org/gsea/msigdb/cards/GO_PLATELET_AGGREGATION	37	0.31949	0.950447	1	1	ACTB,ACTG1,ACTN1,CLIC1,CSRP1,FERMT3,FGA,FGB,FGG,FIBP,FLNA,GAS6,GATA1,GNAS,HBB,HSPB1,ILK,ITGA2B,ITGB3,METAP1,MYH9,MYL12A,MYL9,P2RY12,PDGFRA,PIK3CB,PIK3CG,PLEK,RAP2B,SLC7A11,STXBP1,STXBP3,TLN1,TSPAN32,TYRO3,VCL,WNT3A
GO:TRANSCRIPTION_FROM_RNA_POLYMERASE_III_PROMOTER	http://www.broadinstitute.org/gsea/msigdb/cards/GO_TRANSCRIPTION_FROM_RNA_POLYMERASE_III_PROMOTER	38	0.31969	0.950447	1	1	BRF1,CRCP,ELL,GTF3A,GTF3C1,GTF3C2,GTF3C3,GTF3C4,GTF3C5,GTF3C6,IVNS1ABP,KIAA0947,NARG2,POLR1C,POLR1D,POLR2E,POLR2F,POLR2H,POLR2K,POLR2L,POLR3A,POLR3B,POLR3D,POLR3E,POLR3F,POLR3G,POLR3H,POLR3K,SNAPC1,SNAPC2,SNAPC3,SNAPC4,SNAPC5,TBP,TROVE2,ZC3H8,ZNF143,ZNF345
REACTOME:NFKB_ACTIVATION_THROUGH_FADD_RIP1_PATHWAY_MEDIATED_BY_CASPASE_8_AND10	http://www.broadinstitute.org/gsea/msigdb/cards/REACTOME_NFKB_ACTIVATION_THROUGH_FADD_RIP1_PATHWAY_MEDIATED_BY_CASPASE_8_AND10	12	0.31986	0.950447	1	1	CASP10,CASP8,CHUK,DDX58,FADD,IFIH1,IKBKB,IKBKG,MAVS,RIPK1,RNF135,TRIM25
GO:FATTY_ACID_ELONGATION	http://www.broadinstitute.org/gsea/msigdb/cards/GO_FATTY_ACID_ELONGATION	11	0.32002	0.950447	1	1	ELOVL1,ELOVL2,ELOVL3,ELOVL4,ELOVL5,ELOVL6,ELOVL7,PTPLAD1,PTPLAD2,PTPLB,TECR
GO:NEGATIVE_REGULATION_OF_EPIDERMAL_CELL_DIFFERENTIATION	http://www.broadinstitute.org/gsea/msigdb/cards/GO_NEGATIVE_REGULATION_OF_EPIDERMAL_CELL_DIFFERENTIATION	12	0.32008	0.950447	1	1	DLL1,EZH2,GRHL2,HES1,HOXA7,MSX2,NOTCH1,OVOL2,REG3A,REG3G,SRSF6,TP63
REACTOME:TRANS_GOLGI_NETWORK_VESICLE_BUDDING	http://www.broadinstitute.org/gsea/msigdb/cards/REACTOME_TRANS_GOLGI_NETWORK_VESICLE_BUDDING	54	0.32008	0.950447	1	1	AP1B1,AP1G1,AP1M1,AP1M2,AP1S1,AP1S2,AP3B1,AP3S1,AP4B1,AP4E1,ARF1,ARRB1,BLOC1S1,BLOC1S3,CLTA,CLTC,CPD,CTSZ,DNAJC6,DNASE2,DNM2,DTNBP1,FTH1,FTL,GAK,GBF1,GNS,HIP1R,HSPA8,IGF2R,NAPA,OCRL,PICALM,PIK3C2A,PUM1,RAB5C,SH3D19,SH3GL2,SNAP23,SNAPIN,SNX2,SNX5,SNX9,SORT1,STX4,TBC1D8B,TFRC,TGOLN2,TPD52,TPD52L1,TXNDC5,VAMP2,VAMP8,YIPF6
GO:WNT_SIGNALOSOME	http://www.broadinstitute.org/gsea/msigdb/cards/GO_WNT_SIGNALOSOME	11	0.3202	0.950447	1	1	APC,CTNNB1,DVL1,DVL3,FZD1,GSK3B,LRP5,LRP6,LRRK2,WNT2,WNT3
REACTOME:CHROMOSOME_MAINTENANCE	http://www.broadinstitute.org/gsea/msigdb/cards/REACTOME_CHROMOSOME_MAINTENANCE	109	0.3203	0.950447	1	1	ACD,ATR,BRCA1,CASC5,CENPA,CENPH,CENPI,CENPK,CENPN,CENPO,CENPP,CENPQ,DIDO1,DKC1,DNA2,FEN1,H2AFX,H2AFZ,HIST1H2AB,HIST1H2AC,HIST1H2AD,HIST1H2AE,HIST1H2AJ,HIST1H2BA,HIST1H2BB,HIST1H2BC,HIST1H2BD,HIST1H2BE,HIST1H2BF,HIST1H2BG,HIST1H2BH,HIST1H2BI,HIST1H2BJ,HIST1H2BK,HIST1H2BL,HIST1H2BM,HIST1H2BN,HIST1H2BO,HIST1H4A,HIST1H4B,HIST1H4C,HIST1H4D,HIST1H4E,HIST1H4F,HIST1H4H,HIST1H4I,HIST1H4J,HIST1H4K,HIST1H4L,HIST3H2BB,HIST3H3,HIST4H4,HJURP,HSPA2,ITGB3BP,LIG1,LMNA,LMNB1,MIS18A,MIS18BP1,NHP2,NPM1,OIP5,PCNA,POLA1,POLA2,POLD1,POLD2,POLD3,POLD4,POLE,POLE2,POT1,PRIM1,PRIM2,RAD21,RBBP4,RBBP7,REC8,RFC3,RFC4,RFC5,RPA1,RPA2,RPA3,RSF1,RUVBL1,RUVBL2,SMARCA5,SMC1A,SMC1B,SMC3,STAG1,STAG2,STAG3,SUN2,SYCP1,SYCP2,SYCP3,SYNE1,SYNE2,TERF1,TERF2,TERF2IP,TERT,TEX12,TINF2,UBE2I,WRAP53
PID:ALK1_PATHWAY	http://www.broadinstitute.org/gsea/msigdb/cards/PID_ALK1_PATHWAY	25	0.32094	0.950447	1	1	ACVR1,ACVR2A,ACVR2B,ACVRL1,ARRB2,BMPR2,CAV1,CSNK2B,ENG,FKBP1A,ID1,INHBA,MAPK1,MAPK3,PPP1CA,SMAD1,SMAD4,SMAD5,SMAD7,SMAD9,TGFB1,TGFB3,TGFBR1,TGFBR2,TLX2
GO:ANDROGEN_BIOSYNTHETIC_PROCESS	http://www.broadinstitute.org/gsea/msigdb/cards/GO_ANDROGEN_BIOSYNTHETIC_PROCESS	12	0.321	0.950447	1	1	CYP17A1,HSD17B1,HSD17B3,HSD17B6,HSD3B1,HSD3B2,MED1,SCARB1,SRD5A1,SRD5A3,STAR,WNT4
REACTOME:RESOLUTION_OF_AP_SITES_VIA_THE_MULTIPLE_NUCLEOTIDE_PATCH_REPLACEMENT_PATHWAY	http://www.broadinstitute.org/gsea/msigdb/cards/REACTOME_RESOLUTION_OF_AP_SITES_VIA_THE_MULTIPLE_NUCLEOTIDE_PATCH_REPLACEMENT_PATHWAY	17	0.32107	0.950447	1	1	APEX1,CCNO,FEN1,LIG1,MBD4,MPG,MUTYH,NTHL1,OGG1,PCNA,POLB,POLD1,POLD2,POLD3,POLD4,SMUG1,TDG
CAV2_PROTEIN_TRAFFICKING	https://www.ncbi.nlm.nih.gov/pubmed/20668236	10	0.32127	0.950447	1	1	AP2S1,CLTC,DNM2,FBXW11,HGS,ITSN1,PACS1,RTN1,TRAPPC9,UPF1
GO:VACUOLE_FUSION	http://www.broadinstitute.org/gsea/msigdb/cards/GO_VACUOLE_FUSION	21	0.32132	0.950447	1	1	CHMP3,CLN3,EEA1,EPG5,KIAA0226,LIX1,SNAP29,SNAPIN,SNX14,STX17,TECPR1,TSG101,UVRAG,VAMP8,VPS16,VPS33A,VPS33B,VPS39,VPS41,VTI1B,WIPI2
PID:FRA_PATHWAY	http://www.broadinstitute.org/gsea/msigdb/cards/PID_FRA_PATHWAY	36	0.32151	0.950447	1	1	ATF4,BGLAP,CCL2,CCNA2,CCND1,CDKN2A,COL1A2,DCN,DMTF1,EP300,FOSL1,FOSL2,GJA1,HMOX1,IL6,IL8,ITGB4,IVL,JUN,JUNB,JUND,LAMA3,LIF,MGP,MMP1,MMP9,NFATC1,NFATC2,NFATC3,NOS3,PLAU,PLAUR,SP1,THBD,TXLNG,USF2
GO:PEPTIDYL_PROLINE_MODIFICATION	http://www.broadinstitute.org/gsea/msigdb/cards/GO_PEPTIDYL_PROLINE_MODIFICATION	46	0.32165	0.950447	1	1	CRTAP,CWC27,EGLN1,EGLN2,EGLN3,FKBP11,FKBP14,FKBP1A,FKBP1B,FKBP2,FKBP3,FKBP4,FKBP5,FKBP7,FKBP8,FKBP9,FKBPL,LEPRE1,LEPREL1,NKTR,P4HA1,P4HA2,P4HA3,P4HB,PDIA2,PIN1,PIN4,PPIA,PPIB,PPIC,PPID,PPIE,PPIF,PPIG,PPIH,PPIL1,PPIL2,PPIL3,PPIL4,PPIL6,PPP2R4,PPWD1,RANBP2,TTC9,TTC9B,TTC9C
GO:TRANSFERASE_ACTIVITY_TRANSFERRING_AMINO_ACYL_GROUPS	http://www.broadinstitute.org/gsea/msigdb/cards/GO_TRANSFERASE_ACTIVITY_TRANSFERRING_AMINO_ACYL_GROUPS	21	0.32168	0.950447	1	1	ATE1,CHAC1,CHAC2,EPB42,F13A1,GGCT,GGT1,GGT5,GGT6,GGT7,GGTLC1,GGTLC2,QPCT,QPCTL,TGM1,TGM2,TGM3,TGM4,TGM5,TGM6,TGM7
GO:POSITIVE_REGULATION_OF_RESPONSE_TO_WOUNDING	http://www.broadinstitute.org/gsea/msigdb/cards/GO_POSITIVE_REGULATION_OF_RESPONSE_TO_WOUNDING	152	0.32172	0.950447	1	1	ADAM8,ADORA2B,ADRA2A,AGER,AGT,AGTR1,ANO6,ANXA1,APOH,ARFGEF1,BRAF,C3,CAPN3,CCL1,CCL11,CCL13,CCL14,CCL15,CCL16,CCL18,CCL2,CCL23,CCL3,CCL4,CCL5,CCL7,CCL8,CCR2,CCR7,CD28,CD36,CD47,CD6,CDK19,CLOCK,CNR1,CNTF,CPB2,CREB3L3,EDNRA,ENPP4,ETS1,F12,F2,F2R,F3,F7,FABP4,FCER1A,FCER1G,FFAR2,FFAR3,FKBP1B,FOXC2,GBP5,GPRC5B,GPSM3,HBEGF,HMGB1,HOPX,HPSE,HRAS,HRG,HYAL2,IDO1,IL12B,IL15,IL17A,IL17B,IL17F,IL17RA,IL17RB,IL17RC,IL18,IL1B,IL1RL1,IL2,IL21,IL23A,IL33,IL6,IL6ST,INSL3,ITGA2,JAK2,KANK1,KLKB1,LBP,LPL,LTA,MAPK13,MYLK,MYOD1,NDEL1,NFE2L2,NLRP12,NOD2,NPY5R,NTRK3,OSM,OSMR,PDE2A,PIK3CG,PLA2G2A,PLA2G4A,PLA2G7,PLEK,PLG,PPAP2B,PPARD,PRKCE,PTGER3,PTGER4,PTGS2,REG3A,REG3G,RREB1,S100A12,S100A8,S100A9,SCARF1,SELP,SERPINE1,SERPINF2,SNX4,SOX15,STAT5B,TAC1,TGFBR2,THBD,THBS1,TLR10,TLR2,TLR3,TLR4,TLR7,TLR9,TNF,TNFRSF11A,TNFRSF1A,TNFSF11,TNFSF18,TNFSF4,TNIP1,TRPV4,USF1,VAMP8,VEGFB,WNT5A,XCL1,XCL2,ZP3
GO:POSITIVE_REGULATION_OF_EXTRINSIC_APOPTOTIC_SIGNALING_PATHWAY_VIA_DEATH_DOMAIN_RECEPTORS	http://www.broadinstitute.org/gsea/msigdb/cards/GO_POSITIVE_REGULATION_OF_EXTRINSIC_APOPTOTIC_SIGNALING_PATHWAY_VIA_DEATH_DOMAIN_RECEPTORS	17	0.32178	0.950447	1	1	ATF3,BMPR1B,FADD,FAF1,MAL,NF1,PEA15,PIDD,PMAIP1,PTEN,SFRP1,SKIL,STK3,STK4,THBS1,TIMP3,ZSWIM2
GO:DIPEPTIDYL_PEPTIDASE_ACTIVITY	http://www.broadinstitute.org/gsea/msigdb/cards/GO_DIPEPTIDYL_PEPTIDASE_ACTIVITY	13	0.32203	0.950447	1	1	DPEP1,DPEP2,DPEP3,DPP10,DPP3,DPP4,DPP6,DPP7,DPP8,FAP,NAALAD2,PRCP,PRSS16
GO:POST_EMBRYONIC_ORGAN_DEVELOPMENT	http://www.broadinstitute.org/gsea/msigdb/cards/GO_POST_EMBRYONIC_ORGAN_DEVELOPMENT	13	0.32213	0.950447	1	1	BAK1,BAX,BCL11B,BCL2L11,EFEMP1,ERCC1,FBN1,FZD5,KLF4,LDHA,MFAP2,MYO7A,VEGFA
GO:POSITIVE_REGULATION_OF_INSULIN_RECEPTOR_SIGNALING_PATHWAY	http://www.broadinstitute.org/gsea/msigdb/cards/GO_POSITIVE_REGULATION_OF_INSULIN_RECEPTOR_SIGNALING_PATHWAY	12	0.32272	0.950447	1	1	ADIPOR1,FAM132A,IGF2,INS,IRS1,LEP,NUCKS1,OSBPL8,PRKCZ,SERPINA12,SIRT1,SRC
GO:LENS_DEVELOPMENT_IN_CAMERA_TYPE_EYE	http://www.broadinstitute.org/gsea/msigdb/cards/GO_LENS_DEVELOPMENT_IN_CAMERA_TYPE_EYE	63	0.32273	0.950447	1	1	BCAR3,BFSP1,BFSP2,BMP4,CDK2,CDK4,CDON,CRYBA1,CRYBA2,CRYGA,CRYGB,CRYGD,CRYGS,CTNNB1,CTNS,DLG1,EPHA2,FOXE3,FRS2,FZR1,GATA3,GJA1,HIPK1,HIPK2,KDM5B,LIM2,MAF,MED1,MEIS1,MIP,NF2,NHS,NTRK3,PAX6,PITX3,PROX1,PVRL1,PVRL3,PYGO2,SHROOM2,SIX3,SIX5,SKI,SKIL,SLC7A11,SLITRK6,SMAD3,SOX1,SOX11,TBC1D20,TDRD7,TGFB1,TGFBR1,TGFBR2,TMOD1,UNC45B,VIM,WNT2,WNT2B,WNT5A,WNT5B,WNT7A,WNT7B
GO:NUCLEOSIDE_PHOSPHATE_CATABOLIC_PROCESS	http://www.broadinstitute.org/gsea/msigdb/cards/GO_NUCLEOSIDE_PHOSPHATE_CATABOLIC_PROCESS	67	0.32277	0.950447	1	1	ADA,AMPD3,ASPDH,CAT,DCTPP1,DERA,DUT,ENPP1,ENPP3,ENTPD2,ENTPD3,ENTPD4,GDA,GPX1,HINT1,HPRT1,ITPA,MBD4,MLYCD,MPG,MUTYH,NEIL1,NEIL2,NT5C,NT5C1A,NT5C1B,NT5C2,NT5E,NT5M,NTHL1,NUDT1,NUDT12,NUDT15,NUDT16,NUDT18,NUDT3,NUDT5,NUDT7,NUDT9,OGG1,PDE10A,PDE11A,PDE1B,PDE2A,PDE3A,PDE3B,PDE4A,PDE4B,PDE4C,PDE4D,PDE5A,PDE7A,PDE7B,PDE8A,PDE8B,PDE9A,PNP,PRTFDC1,SAMHD1,SMPDL3A,SMUG1,TDG,UNG,UPP1,UPP2,VCP,XDH
GO:CELLULAR_DEFENSE_RESPONSE	http://www.broadinstitute.org/gsea/msigdb/cards/GO_CELLULAR_DEFENSE_RESPONSE	54	0.32279	0.950447	1	1	ADORA2A,ADORA2B,BCL10,BECN1,C5AR1,CCR2,CCR3,CCR5,CCR6,CCR9,CD19,CD300C,CD5L,CX3CR1,CXCL9,CXCR2,DCDC2,FAIM3,FOSL1,GAGE1,GAGE2D,GNLY,HLA-G,IL1RL2,IL4,ITGB1,ITK,KIR2DL4,KIR3DL2,KLRC2,KLRC3,KLRC4,LBP,LGALS3BP,LILRB2,LSP1,LY96,MNDA,NCF2,NCR1,NCR2,PAGE1,PRF1,PTK2B,RAB23,RELA,SH2D1A,SPN,TCIRG1,TRAT1,TYROBP,UMOD,VEZF1,ZNF148
GO:G_PROTEIN_COUPLED_AMINE_RECEPTOR_ACTIVITY	http://www.broadinstitute.org/gsea/msigdb/cards/GO_G_PROTEIN_COUPLED_AMINE_RECEPTOR_ACTIVITY	48	0.32285	0.950447	1	1	ADRA1A,ADRA1B,ADRA1D,ADRA2A,ADRA2B,ADRA2C,ADRB1,ADRB2,ADRB3,CHRM1,CHRM2,CHRM3,CHRM4,CHRM5,DRD2,GPR101,HRH1,HRH2,HRH3,HRH4,HTR1A,HTR1B,HTR1D,HTR1E,HTR1F,HTR2A,HTR2B,HTR2C,HTR3A,HTR3B,HTR3C,HTR3D,HTR3E,HTR4,HTR5A,HTR6,HTR7,OR13F1,OR56A1,OR56A4,OR5T1,TAAR1,TAAR2,TAAR5,TAAR6,TAAR8,ZACN,ZNF219
REACTOME:APC_C_CDC20_MEDIATED_DEGRADATION_OF_MITOTIC_PROTEINS	http://www.broadinstitute.org/gsea/msigdb/cards/REACTOME_APC_C_CDC20_MEDIATED_DEGRADATION_OF_MITOTIC_PROTEINS	65	0.32297	0.950447	1	1	ANAPC1,ANAPC10,ANAPC11,ANAPC2,ANAPC4,ANAPC5,ANAPC7,BUB1B,BUB3,CCNB1,CDC16,CDC20,CDC23,CDC26,CDC27,CDK1,MAD2L1,PSMA1,PSMA2,PSMA3,PSMA4,PSMA5,PSMA6,PSMA7,PSMA8,PSMB1,PSMB10,PSMB2,PSMB3,PSMB4,PSMB5,PSMB6,PSMB7,PSMB8,PSMB9,PSMC1,PSMC2,PSMC3,PSMC4,PSMC5,PSMC6,PSMD1,PSMD10,PSMD11,PSMD12,PSMD13,PSMD14,PSMD2,PSMD3,PSMD4,PSMD5,PSMD6,PSMD7,PSMD8,PSMD9,PSME1,PSME2,PSME4,PSMF1,PTTG1,RPS27A,UBA52,UBE2C,UBE2D1,UBE2E1
GO:CELL_MIGRATION_IN_HINDBRAIN	http://www.broadinstitute.org/gsea/msigdb/cards/GO_CELL_MIGRATION_IN_HINDBRAIN	13	0.32299	0.950447	1	1	ARL13B,CEND1,CTNNA2,DAB1,ITGB1,LEF1,PHOX2B,PLXNA2,POU4F1,RBFOX2,RERE,SEMA4C,SOCS7
GO:PIGMENT_METABOLIC_PROCESS	http://www.broadinstitute.org/gsea/msigdb/cards/GO_PIGMENT_METABOLIC_PROCESS	62	0.32343	0.950447	1	1	ADA,ADAL,ALAD,ALAS1,ALAS2,AMBP,AP3D1,APRT,ASIP,ATPIF1,BCL2,BDH2,BLVRA,BLVRB,CECR1,CITED1,COX10,COX15,CPOX,CTNS,DCT,DDT,FECH,FXN,GART,GMPS,GPR143,HMBS,HMOX1,HMOX2,HPRT1,HPX,IBA57,MC1R,MYO5A,NFE2L1,OCA2,PAICS,PMEL,PPARGC1A,PPAT,PPOX,PRPS1,PRTFDC1,SHMT1,SLC11A2,SLC25A38,SLC25A39,SLC45A2,TMEM14C,TRPC1,TSPO,TYR,TYRP1,UGT1A1,UGT1A10,UGT1A4,UGT1A7,UGT1A8,UGT1A9,UROD,UROS
GO:CYTOSKELETON	http://www.broadinstitute.org/gsea/msigdb/cards/GO_CYTOSKELETON	1831	0.32394	0.950447	1	1	AAAS,AAMP,AATF,ABCA2,ABI1,ABI2,ABL1,ABL2,ABLIM1,ABLIM2,ABLIM3,ABRA,ACACA,ACOT13,ACTA1,ACTA2,ACTB,ACTBL2,ACTC1,ACTG1,ACTG2,ACTL7A,ACTL7B,ACTL8,ACTN1,ACTN2,ACTN4,ACTR10,ACTR1A,ACTR1B,ACTR2,ACTR3,ACTR3B,ACTR3C,ACTR6,ACTR8,ACTRT1,ACTRT2,ADAM17,ADAM8,ADCY10,ADD1,ADD3,AFAP1,AFAP1L1,AGBL2,AGBL4,AGBL5,AHI1,AHNAK,AIF1,AIF1L,AK5,AKAP11,AKAP12,AKAP13,AKAP4,AKAP5,AKAP9,AKT1,ALDOA,ALDOB,ALDOC,ALKBH2,ALKBH8,ALMS1,ALOX15B,ALS2,AMOT,AMPH,ANK1,ANK2,ANK3,ANKRA2,ANKRD23,ANKRD26,ANKRD32,ANLN,ANXA11,APBB1IP,APBB3,APC,APC2,APEX1,APOB,APP,APPBP2,ARAP3,ARC,ARFGEF2,ARHGAP21,ARHGAP24,ARHGAP26,ARHGAP32,ARHGAP35,ARHGAP39,ARHGAP4,ARHGAP6,ARHGDIA,ARHGDIB,ARHGEF10,ARHGEF18,ARHGEF2,ARHGEF5,ARL2,ARL3,ARL6,ARL6IP5,ARL8A,ARL8B,ARMC4,ARPC1A,ARPC1B,ARPC2,ARPC3,ARPC4,ARPC5,ARPC5L,ASPM,ATAT1,ATF4,ATF5,ATM,ATP6V0D1,ATP6V1D,ATXN7,AURKA,AURKB,AURKC,AVIL,AXIN1,AXIN2,AZI1,B9D1,B9D2,BAIAP2,BAIAP2L1,BAIAP2L2,BASP1,BBS1,BBS4,BBS5,BBS7,BBS9,BCAR1,BCAS3,BCL10,BCL2L1,BCL2L11,BFSP1,BFSP2,BICD1,BICD2,BIN1,BIN2,BIN3,BIRC2,BIRC3,BIRC5,BIRC6,BIRC7,BIRC8,BLOC1S2,BMF,BOD1,BRCA1,BRCA2,BRCC3,BRK1,BRSK1,BRSK2,BSN,BUB1B,BYSL,C10orf90,C12orf55,C12orf66,C14orf166,C16orf45,C16orf80,C17orf70,C1orf192,C2CD3,C2orf62,C4orf47,C7orf31,C9orf24,C9orf72,C9orf9,CABP1,CABYR,CALCOCO2,CALD1,CALM1,CALM2,CALM3,CAMK2B,CAMK2N2,CAMSAP1,CAMSAP2,CAMSAP3,CAP1,CAPG,CAPN2,CAPN6,CAPRIN2,CAPZA1,CAPZA2,CAPZA3,CAPZB,CASK,CASP14,CASP8,CASS4,CBX1,CBX3,CC2D1A,CC2D2A,CCDC113,CCDC114,CCDC116,CCDC124,CCDC13,CCDC14,CCDC141,CCDC146,CCDC15,CCDC151,CCDC28B,CCDC38,CCDC39,CCDC41,CCDC53,CCDC6,CCDC61,CCDC64,CCDC67,CCDC77,CCDC78,CCDC8,CCDC81,CCDC85B,CCDC92,CCDC96,CCHCR1,CCIN,CCNA1,CCNB1,CCNE1,CCNF,CCP110,CCT2,CCT3,CCT4,CCT5,CCT6A,CCT7,CCT8,CD2AP,CDC14A,CDC16,CDC20,CDC25B,CDC27,CDC42,CDC42BPA,CDC42BPB,CDC42EP1,CDC42EP2,CDC42EP3,CDC42EP4,CDC42EP5,CDC42SE1,CDC42SE2,CDC45,CDC6,CDC7,CDCA8,CDH1,CDH2,CDK1,CDK16,CDK2,CDK5,CDK5RAP2,CDK5RAP3,CDK6,CDKL2,CENPE,CENPF,CENPJ,CENPQ,CENPV,CEP104,CEP112,CEP120,CEP128,CEP135,CEP152,CEP164,CEP170,CEP19,CEP192,CEP250,CEP290,CEP350,CEP44,CEP55,CEP57,CEP57L1,CEP63,CEP68,CEP70,CEP72,CEP76,CEP78,CEP85,CEP89,CEP97,CETN1,CETN2,CETN3,CFL1,CFL2,CGN,CHAMP1,CHD3,CHD4,CHEK1,CHMP1A,CIAO1,CIB1,CIR1,CKAP2,CKAP2L,CKAP4,CKAP5,CLASP1,CLASP2,CLDN5,CLIC4,CLIC5,CLIP1,CLK3,CLMP,CLNS1A,CLTC,CLUAP1,CNN1,CNN2,CNN3,CNTLN,CNTRL,CNTROB,COBL,CORO1A,CORO1B,CORO1C,CORO2A,CORO2B,CORO6,COTL1,CPEB1,CRHBP,CRK,CRMP1,CROCC,CSNK1A1,CSNK1D,CSPP1,CSRP3,CTAG2,CTDP1,CTNNA1,CTNNA2,CTNNA3,CTNNAL1,CTNNB1,CTNS,CTTN,CTTNBP2NL,CUL3,CUL7,CYLC1,CYLC2,CYLD,CYP2A6,CYS1,DAAM1,DAB1,DAG1,DAPK1,DAPK3,DAXX,DBN1,DBNL,DCAF12,DCAF13,DCDC2,DCLK2,DCLRE1B,DCTN1,DCTN2,DCTN3,DCTN4,DCTN5,DCTN6,DCX,DCXR,DDAH2,DDHD2,DDX11,DDX20,DDX58,DDX60,DEF6,DENND2A,DES,DGCR8,DGKQ,DHCR24,DHX9,DIAPH1,DIDO1,DIS3L,DISC1,DLC1,DLG1,DLG4,DLGAP2,DLGAP5,DMD,DNAAF1,DNAH1,DNAH10,DNAH11,DNAH12,DNAH14,DNAH17,DNAH2,DNAH3,DNAH5,DNAH6,DNAH7,DNAH8,DNAH9,DNAI1,DNAI2,DNAJA3,DNAJC24,DNAL4,DNALI1,DNHD1,DNM1,DNM1L,DNM2,DNM3,DNMBP,DOCK2,DPF2,DPYSL2,DPYSL3,DSP,DST,DSTN,DTL,DVL1,DYNC1H1,DYNC1I1,DYNC1I2,DYNC1LI1,DYNC1LI2,DYNC2H1,DYNC2LI1,DYNLL1,DYNLL2,DYNLRB1,DYNLRB2,DYNLT1,DYNLT3,DZIP1,DZIP1L,E4F1,ECT2,EDA,EEF1A1,EFHC1,EIF1AD,ELL,ELL2,ELMOD3,EMD,EML1,EML2,EML3,EML4,EML5,EML6,ENAH,ENC1,EPB41,EPB41L1,EPB41L2,EPB41L3,EPB41L4A,EPB41L4B,EPB41L5,EPB42,ERAL1,ERC2,ERCC2,ERCC6L,ERMN,ESPL1,ESPN,ESRRA,EVC,EVC2,EVI5,EVL,EVPL,EXOC7,EYA3,EZR,F11R,FAAH,FAM101A,FAM110A,FAM110B,FAM110C,FAM129B,FAM154A,FAM161A,FAM175B,FAM65B,FAM83D,FAM96B,FARP1,FARP2,FBF1,FBLIM1,FBXL7,FBXO31,FBXO5,FBXW11,FER,FERMT1,FERMT2,FERMT3,FES,FEZ1,FGD1,FGD2,FGD3,FGD4,FGD5,FGD6,FGF13,FGFR1OP,FGR,FHL2,FHL3,FHOD1,FHOD3,FIGN,FILIP1,FKBP15,FKBP4,FLG,FLII,FLNA,FLNB,FLNC,FLOT1,FLOT2,FMN1,FMN2,FNBP1,FNBP1L,FNIP2,FNTA,FNTB,FOPNL,FRMD1,FRMD3,FRMD4A,FRMD4B,FRMD5,FRMD6,FRMD7,FRMD8,FRMPD1,FRMPD2,FRMPD3,FRMPD4,FRY,FSCN1,FSCN2,FSCN3,FSD1,FTCD,FUZ,FYB,FYN,G6PD,GABARAP,GABARAPL1,GABARAPL3,GAN,GAPDH,GAS2,GAS2L1,GAS2L2,GAS2L3,GAS8,GCK,GDPD2,GEM,GEN1,GFAP,GJA1,GNAI1,GNAI2,GNAI3,GNG12,GOLGA2,GPHN,GPSM2,GRAMD3,GSDMC,GSG2,GSK3B,GSN,GTF2F2,GTSE1,GYPC,GYS2,H1F0,HAP1,HARBI1,HAUS1,HAUS2,HAUS3,HAUS4,HAUS5,HAUS6,HAUS7,HAUS8,HAX1,HCK,HDAC3,HDAC4,HDAC6,HEPACAM2,HERC2,HFE,HINT1,HIP1R,HNRNPK,HOOK1,HOOK2,HOOK3,HOXA13,HOXC8,HSBP1,HSPA1A,HSPA1B,HSPA2,HSPA6,HSPB1,HSPB11,HSPB7,HSPH1,HTRA2,HTT,HYLS1,ICK,ID1,ID2,ID3,IFFO1,IFFO2,IFIT5,IFLTD1,IFT122,IFT140,IFT172,IFT27,IFT43,IFT52,IFT57,IFT74,IFT80,IFT81,IFT88,IGBP1,IGF2BP2,IKBKG,IKZF4,ILK,INA,INCENP,INO80,INPP5D,INPP5E,INPPL1,INTS6,INVS,IP6K2,IPP,IQCB1,IQGAP1,IQGAP2,IST1,ITGB1BP1,ITSN2,IVNS1ABP,JAK1,JAK2,JAK3,JAKMIP1,JMY,JTB,JUP,KALRN,KARS,KAT2A,KAT2B,KATNA1,KATNAL1,KATNAL2,KAZN,KBTBD8,KCNAB2,KEAP1,KIAA0368,KIAA0586,KIAA0753,KIAA1009,KIAA1279,KIAA1377,KIAA1598,KIAA1731,KIF11,KIF12,KIF13A,KIF13B,KIF14,KIF15,KIF16B,KIF17,KIF18A,KIF18B,KIF19,KIF1A,KIF1B,KIF1C,KIF20A,KIF20B,KIF21A,KIF21B,KIF22,KIF23,KIF24,KIF25,KIF26A,KIF26B,KIF27,KIF2A,KIF2B,KIF2C,KIF3A,KIF3B,KIF3C,KIF4A,KIF4B,KIF5A,KIF5B,KIF5C,KIF6,KIF7,KIF9,KIFAP3,KIFC1,KIFC2,KITLG,KLC1,KLC2,KLC3,KLC4,KLHL1,KLHL12,KLHL17,KLHL2,KLHL20,KLHL21,KLHL22,KLHL3,KLHL33,KLHL4,KLHL5,KLK6,KNCN,KNTC1,KPTN,KRIT1,KRT1,KRT10,KRT12,KRT13,KRT14,KRT15,KRT16,KRT17,KRT18,KRT19,KRT2,KRT20,KRT222,KRT23,KRT24,KRT25,KRT26,KRT27,KRT28,KRT3,KRT31,KRT32,KRT33A,KRT33B,KRT34,KRT35,KRT36,KRT37,KRT38,KRT39,KRT4,KRT40,KRT5,KRT6A,KRT6B,KRT6C,KRT7,KRT71,KRT72,KRT73,KRT74,KRT75,KRT76,KRT77,KRT78,KRT79,KRT8,KRT80,KRT81,KRT82,KRT83,KRT84,KRT85,KRT86,KRT9,KRTAP1-1,KRTAP11-1,KRTAP1-3,KRTAP13-1,KRTAP13-2,KRTAP13-3,KRTAP13-4,KRTAP1-4,KRTAP1-5,KRTAP15-1,KRTAP16-1,KRTAP17-1,KRTAP19-1,KRTAP19-2,KRTAP19-3,KRTAP19-4,KRTAP19-5,KRTAP19-6,KRTAP19-7,KRTAP19-8,KRTAP20-1,KRTAP20-2,KRTAP20-3,KRTAP20-4,KRTAP2-1,KRTAP21-1,KRTAP21-2,KRTAP21-3,KRTAP22-1,KRTAP22-2,KRTAP23-1,KRTAP2-4,KRTAP24-1,KRTAP25-1,KRTAP26-1,KRTAP27-1,KRTAP29-1,KRTAP3-1,KRTAP3-2,KRTAP3-3,KRTAP4-1,KRTAP4-11,KRTAP4-12,KRTAP4-2,KRTAP4-3,KRTAP4-4,KRTAP4-5,KRTAP4-6,KRTAP4-8,KRTAP4-9,KRTAP5-1,KRTAP5-10,KRTAP5-11,KRTAP5-2,KRTAP5-3,KRTAP5-4,KRTAP5-5,KRTAP5-6,KRTAP5-7,KRTAP5-8,KRTAP5-9,KRTAP6-1,KRTAP6-2,KRTAP6-3,KRTAP8-1,KRTAP9-1,KRTAP9-2,KRTAP9-3,KRTAP9-4,KRTAP9-6,KRTAP9-7,KRTAP9-8,KRTAP9-9,KY,LANCL2,LAS1L,LASP1,LATS1,LATS2,LCA5,LCK,LCP1,LDB3,LDLRAP1,LEO1,LIMA1,LLGL1,LLGL2,LMNA,LMNB1,LMNB2,LMOD1,LMOD2,LMOD3,LPXN,LRGUK,LRIF1,LRMP,LRP8,LRPPRC,LRRC10,LRRC16A,LRRC26,LRRC45,LRRC48,LRRC49,LRRC7,LRRCC1,LRRFIP1,LRWD1,LSP1,LYST,LZTS2,MACF1,MAD1L1,MAD2L1,MAD2L1BP,MAD2L2,MAEA,MAF1,MAK,MAP1A,MAP1B,MAP1LC3A,MAP1LC3B,MAP1LC3B2,MAP1LC3C,MAP1S,MAP2,MAP2K1,MAP2K2,MAP2K5,MAP2K6,MAP3K11,MAP4,MAP6,MAP6D1,MAP7,MAP7D1,MAP7D2,MAP7D3,MAP9,MAPK1,MAPK14,MAPK3,MAPRE1,MAPRE2,MAPRE3,MAPT,MARCKS,MARK1,MARK2,MARK4,MARVELD1,MAST1,MAST2,MASTL,MBNL1,MCF2,MCM2,MCM3,MCPH1,MCRS1,MDH1,MDM1,MDN1,MEAF6,MED12,MED28,MEFV,MFN2,MIB1,MICAL1,MICAL3,MICALL2,MID1,MID1IP1,MID2,MKKS,MKS1,MLLT11,MMS19,MPHOSPH9,MPP1,MPRIP,MPZL2,MRPS23,MSN,MSRA,MST1R,MTPN,MTRR,MTSS1,MTUS1,MTUS2,MVP,MYADM,MYBPC1,MYBPC2,MYBPC3,MYBPH,MYH1,MYH10,MYH11,MYH13,MYH14,MYH15,MYH2,MYH3,MYH4,MYH6,MYH7,MYH7B,MYH8,MYH9,MYL1,MYL12A,MYL12B,MYL2,MYL3,MYL4,MYL5,MYL6,MYL6B,MYL7,MYL9,MYLIP,MYLK,MYLK3,MYLPF,MYO10,MYO15A,MYO16,MYO18A,MYO18B,MYO19,MYO1A,MYO1B,MYO1C,MYO1D,MYO1F,MYO1G,MYO1H,MYO3A,MYO3B,MYO5A,MYO5B,MYO5C,MYO6,MYO7A,MYO7B,MYO9A,MYO9B,MYOM1,MYOM2,MYOT,MYOZ1,MYOZ2,MYRIP,MZT1,MZT2A,MZT2B,NARF,NAV1,NCAPG,NCKAP5L,NCKIPSD,NCOA2,NCOA5,NCOR1,NDE1,NDEL1,NDN,NDOR1,NDRG1,NDRG2,NEB,NEBL,NEDD1,NEDD9,NEFH,NEFM,NEIL1,NEIL2,NEK1,NEK10,NEK2,NEK3,NEK6,NEK7,NEK8,NEK9,NES,NEURL4,NEXN,NF2,NFATC2,NFATC4,NFE2,NFE2L2,NFKBIL1,NICN1,NIN,NINL,NIT2,NLRC4,NME1,NME7,NME9,NMT1,NOD2,NOS1,NOS2,NOS3,NOSTRIN,NOTCH3,NOX4,NPFFR2,NPHP1,NPHP4,NPM1,NR1I3,NRP1,NSFL1C,NSUN2,NUAK1,NUBP1,NUBP2,NUCB1,NUDC,NUDCD2,NUMA1,NUP107,NUP35,NUP62,NUP85,NUSAP1,OBFC1,OBSL1,ODF2,ODF2L,ODF3L2,OFD1,OLA1,ONECUT2,OPHN1,OR2A4,ORC2,ORC4,ORC6,OSBPL10,PACSIN2,PAFAH1B1,PAK1,PALLD,PARD3,PARD6A,PARP3,PARP4,PARVA,PARVB,PARVG,PAWR,PAX2,PBXIP1,PCGF5,PCIF1,PCLO,PCM1,PCNA,PCNT,PCP4,PDCD6IP,PDE4B,PDE4D,PDE6D,PDLIM1,PDLIM2,PDLIM3,PDLIM5,PDLIM7,PDXP,PEA15,PEAK1,PFN1,PFN2,PFN3,PFN4,PGM1,PGM5,PHAX,PHC3,PHF1,PHF7,PHLDB2,PIBF1,PICK1,PIN4,PINK1,PINX1,PJA2,PKD2,PKHD1,PKN2,PKNOX2,PKP1,PKP2,PKP4,PLA2G3,PLA2G6,PLEK2,PLEKHA7,PLEKHG6,PLEKHH1,PLEKHH2,PLEKHH3,PLK1,PLK2,PLK3,PLK4,PLS1,PMS2,PNN,PNP,POC1A,POC1B,POC5,POLB,POLR3H,POU6F1,PPL,PPP1R12A,PPP1R12B,PPP1R18,PPP1R42,PPP1R9A,PPP1R9B,PPP2CA,PPP2CB,PPP2R1A,PPP2R2B,PPP2R3C,PPP4C,PPP4R2,PQBP1,PRC1,PREPL,PRKACA,PRKACB,PRKAR2A,PRKAR2B,PRKCE,PRKCI,PRKCZ,PROCR,PRPF19,PRPH,PSEN1,PSEN2,PSKH1,PSMA1,PSMB3,PSMB5,PSMD10,PSRC1,PSTPIP1,PSTPIP2,PTK2,PTK2B,PTP4A1,PTPN12,PTPN13,PTPN14,PTPN21,PTPN23,PTPN3,PTPN4,PTPN7,PXK,PXN,RAB11A,RAB11B,RAB11FIP3,RAB11FIP4,RAB11FIP5,RAB22A,RAB28,RAB3D,RAB3IP,RAB5A,RAB6C,RAB7L1,RAB8A,RABGAP1,RABL5,RAC1,RAC2,RAC3,RACGAP1,RAD18,RAD51,RAD51D,RADIL,RAI14,RAN,RANBP1,RANBP2,RANBP9,RANGAP1,RAP1GAP2,RAPGEF3,RAPH1,RAPSN,RARA,RASSF1,RASSF3,RASSF7,RB1,RBBP6,RBM39,RCC2,RCSD1,RDX,REEP2,REEP3,REEP4,RELB,RELL1,RFWD2,RGS14,RGS19,RGS20,RHBG,RHOA,RHOF,RHOQ,RHOU,RIC8B,RIF1,RILPL1,RILPL2,RIN1,RIPK2,RLTPR,RND1,RNF128,RNF19A,ROCK1,ROCK2,RP1,RP1L1,RP2,RPGR,RPGRIP1L,RPP25,RPRD1B,RPS3,RPS6KA2,RPS7,RSG1,RSPH1,RSPH4A,RSPH9,RTTN,RUSC1,RUVBL1,S100A12,S100A14,S100A8,S100A9,SAA1,SAC3D1,SAP30BP,SASS6,SBDS,SCIN,SCLT1,SCNN1A,SCNN1D,SCTR,SCYL1,SDCBP,SDCCAG8,SEC62,SELE,SEPT1,SEPT10,SEPT11,SEPT12,SEPT14,SEPT2,SEPT3,SEPT4,SEPT5,SEPT6,SEPT7,SEPT8,SEPT9,SERP1,SFI1,SGCA,SGCB,SGCD,SGCE,SGCG,SGCZ,SGOL1,SH3GL1,SH3KBP1,SH3PXD2A,SH3PXD2B,SHCBP1L,SHMT2,SHROOM1,SHROOM2,SHROOM3,SHROOM4,SIPA1L1,SIPA1L3,SIRT2,SKA1,SKA2,SKA3,SKI,SLAIN2,SLC16A1,SLC16A3,SLC1A4,SLC25A5,SLC2A1,SLC30A9,SLC4A1,SLC7A11,SLC8A1,SLC8A3,SLC9A3R1,SLMAP,SMAD7,SMARCA2,SMC3,SMEK1,SMEK2,SMG7,SMTN,SNAP29,SNCA,SNCG,SNPH,SNTA1,SNTB1,SNTB2,SNTG1,SNTG2,SNX10,SNX4,SORBS1,SORBS2,SORBS3,SP4,SPAG1,SPAG16,SPAG17,SPAG4,SPAG5,SPAG6,SPAG9,SPAST,SPATA7,SPECC1L,SPEF1,SPEF2,SPICE1,SPIN1,SPIRE1,SPIRE2,SPRY2,SPTA1,SPTAN1,SPTB,SPTBN1,SPTBN2,SPTBN4,SPTBN5,SRA1,SRC,SRCIN1,SRPRB,SS18,SSH1,SSH2,SSH3,SSNA1,SSX2IP,STAG2,STARD9,STAU1,STAU2,STIL,STIM1,STK17B,STK38L,STK39,STMN1,STOM,STOML2,STOX1,STRBP,STUB1,STX1B,STXBP4,SUCLG2,SVIL,SWAP70,SYBU,SYMPK,SYNC,SYNE1,SYNE2,SYNJ1,SYNJ2,SYNPO,SYNPO2,SYNPO2L,SYTL4,TACC1,TACC2,TACC3,TADA3,TAF1A,TAF1D,TAF5,TAOK2,TARS,TBC1D30,TBC1D7,TBCA,TBCB,TBCC,TBCCD1,TBCD,TBCE,TBCEL,TBL1X,TBL1XR1,TCEA2,TCERG1,TCHH,TCHP,TCP1,TCP11L1,TCTE3,TCTEX1D4,TCTN1,TCTN2,TEC,TEK,TEKT1,TEKT2,TEKT3,TEKT5,TERF1,TFAP2A,TGFB1I1,THAP6,TIAM1,TIMELESS,TLK2,TLN1,TLN2,TMEM214,TMEM216,TMEM63B,TMEM67,TMOD1,TMOD2,TMOD3,TMOD4,TMSB10,TMSB15A,TMSB15B,TMSB4X,TMUB1,TNIK,TNKS,TNKS1BP1,TNKS2,TNNC1,TNNC2,TNNI1,TNNI2,TNNI3,TNNT1,TNNT2,TNNT3,TNS1,TNS4,TOP2A,TOPBP1,TOPORS,TOR1A,TPM1,TPM2,TPM3,TPM4,TPPP,TPPP3,TPR,TPT1,TPX2,TRADD,TRAF3IP1,TRAF4,TRAF5,TRIB2,TRIM29,TRIM32,TRIM36,TRIM54,TRIM55,TRIM59,TRIM63,TRIM67,TRIM9,TRIOBP,TRIP10,TRIP11,TRIP4,TRIP6,TRPC4,TRPV4,TSC1,TSEN2,TSKS,TSPYL2,TSSK2,TTBK2,TTC12,TTC17,TTC19,TTC21B,TTC23L,TTC26,TTC28,TTC8,TTK,TTLL1,TTLL11,TTLL13,TTLL3,TTLL4,TTLL5,TTLL6,TTLL7,TTLL8,TTLL9,TTN,TUBA1A,TUBA1B,TUBA1C,TUBA3C,TUBA3D,TUBA3E,TUBA4A,TUBA8,TUBAL3,TUBB,TUBB1,TUBB2A,TUBB2B,TUBB3,TUBB4A,TUBB4B,TUBB6,TUBD1,TUBG1,TUBG2,TUBGCP2,TUBGCP3,TUBGCP4,TUBGCP6,TWF1,TWF2,TWISTNB,TXNDC9,TYK2,UACA,UBR4,UBXN11,UBXN6,UMOD,UNC119,UPF3B,UPP2,USH1C,USH1G,USH2A,USP2,USP20,USP33,USP44,UTRN,UVRAG,UXT,VANGL2,VAPA,VASP,VCAM1,VCL,VIL1,VILL,VIM,VMAC,VPS18,VPS37A,VPS41,VPS4A,VPS4B,VRK1,WAPAL,WAS,WASF1,WASF2,WASF3,WASL,WBP2NL,WDPCP,WDR1,WDR11,WDR19,WDR34,WDR35,WDR43,WDR44,WDR47,WDR62,WDR73,WDR81,WHAMM,WIPF1,WIPF2,WIPF3,WIPI1,WRAP73,WRN,XIAP,XRCC2,XRCC4,XRN1,YEATS2,YES1,YIF1A,YWHAE,ZC3H12A,ZCCHC17,ZFYVE19,ZFYVE26,ZMYND10,ZNF12,ZNF174,ZNF175,ZNF185,ZNF207,ZNF263,ZNF268,ZNF274,ZNF365,ZNF415,ZNF74,ZW10,ZYX
GO:PROTON_TRANSPORTING_V_TYPE_ATPASE_COMPLEX	http://www.broadinstitute.org/gsea/msigdb/cards/GO_PROTON_TRANSPORTING_V_TYPE_ATPASE_COMPLEX	22	0.32416	0.950447	1	1	ATP6AP1,ATP6AP1L,ATP6V0A1,ATP6V0A2,ATP6V0A4,ATP6V0B,ATP6V0C,ATP6V0D1,ATP6V0D2,ATP6V0E1,ATP6V0E2,ATP6V1A,ATP6V1B2,ATP6V1C1,ATP6V1C2,ATP6V1D,ATP6V1F,ATP6V1G1,ATP6V1G2,ATP6V1G3,ATP6V1H,TCIRG1
REACTOME:INHIBITION_OF_REPLICATION_INITIATION_OF_DAMAGED_DNA_BY_RB1_E2F1	http://www.broadinstitute.org/gsea/msigdb/cards/REACTOME_INHIBITION_OF_REPLICATION_INITIATION_OF_DAMAGED_DNA_BY_RB1_E2F1	11	0.32416	0.950447	1	1	E2F1,POLA1,POLA2,PPP2CA,PPP2CB,PPP2R1A,PPP2R1B,PRIM1,PRIM2,RB1,TFDP1
PID:TCR_CALCIUM_PATHWAY	http://www.broadinstitute.org/gsea/msigdb/cards/PID_TCR_CALCIUM_PATHWAY	28	0.32417	0.950447	1	1	AKAP5,BATF3,CABIN1,CD40LG,CREM,CSF2,FASLG,FKBP1A,FOS,FOSL1,IFNG,IL2,IL2RA,IL3,IL4,JUN,JUNB,NFATC1,NFATC2,NFATC3,POU2F1,PPP3CA,PPP3CB,PPP3R1,PRKACA,PTGS2,RCAN1,RCAN2
GO:MALE_MEIOSIS	http://www.broadinstitute.org/gsea/msigdb/cards/GO_MALE_MEIOSIS	34	0.32433	0.950447	1	1	ASZ1,BRCA2,BRDT,CCNA1,CYP26B1,DDX4,DMC1,DPEP3,FANCA,HSPA2,ING2,KIF18A,MAEL,MEI1,MLH1,MLH3,MOV10L1,PIM2,RAD51C,REC8,SLC2A8,SPDYA,SPO11,SYCP2,SYCP3,TAF1L,TDRD12,TDRD9,TDRKH,TEX11,TEX14,TEX15,TRIP13,UBR2
REACTOME:ER_PHAGOSOME_PATHWAY	http://www.broadinstitute.org/gsea/msigdb/cards/REACTOME_ER_PHAGOSOME_PATHWAY	58	0.32439	0.950447	1	1	B2M,CALR,HLA-A,HLA-B,HLA-C,HLA-F,HLA-G,PDIA3,PSMA1,PSMA2,PSMA3,PSMA4,PSMA5,PSMA6,PSMA7,PSMA8,PSMB1,PSMB10,PSMB2,PSMB3,PSMB4,PSMB5,PSMB6,PSMB7,PSMB8,PSMB9,PSMC1,PSMC2,PSMC3,PSMC4,PSMC5,PSMC6,PSMD1,PSMD10,PSMD11,PSMD12,PSMD13,PSMD14,PSMD2,PSMD3,PSMD4,PSMD5,PSMD6,PSMD7,PSMD8,PSMD9,PSME1,PSME2,PSME4,PSMF1,RPS27A,SEC61A1,SEC61A2,SEC61B,SEC61G,TAP1,TAP2,UBA52
GO:FOREBRAIN_MORPHOGENESIS	http://www.broadinstitute.org/gsea/msigdb/cards/GO_FOREBRAIN_MORPHOGENESIS	14	0.32447	0.950447	1	1	DUOX2,FGF8,GDF7,GSX2,HESX1,HHEX,NF1,OTX1,PROP1,PTEN,SLIT1,SMO,UCHL5,WNT5A
REACTOME:MAPK_TARGETS_NUCLEAR_EVENTS_MEDIATED_BY_MAP_KINASES	http://www.broadinstitute.org/gsea/msigdb/cards/REACTOME_MAPK_TARGETS_NUCLEAR_EVENTS_MEDIATED_BY_MAP_KINASES	29	0.32454	0.950447	1	1	ATF1,ATF2,CREB1,DUSP3,DUSP4,DUSP6,DUSP7,ELK1,FOS,JUN,MAPK1,MAPK10,MAPK11,MAPK14,MAPK3,MAPK7,MAPK8,MAPK9,MEF2A,MEF2C,PPP2CA,PPP2CB,PPP2R1A,PPP2R1B,PPP2R5D,RPS6KA1,RPS6KA2,RPS6KA3,RPS6KA5
GO:NUCLEOTIDASE_ACTIVITY	http://www.broadinstitute.org/gsea/msigdb/cards/GO_NUCLEOTIDASE_ACTIVITY	13	0.32499	0.950447	1	1	ACPP,BPNT1,IMPAD1,NT5C,NT5C1A,NT5C1B,NT5C2,NT5DC1,NT5DC2,NT5DC3,NT5DC4,NT5E,NT5M
GO:OLIGOPEPTIDE_BINDING	http://www.broadinstitute.org/gsea/msigdb/cards/GO_OLIGOPEPTIDE_BINDING	12	0.32508	0.950447	1	1	FOLH1,GSS,GSTM1,GSTM2,GSTM3,GSTM4,GSTP1,LANCL1,LTC4S,MGST1,PTGES,PTGES2
GO:CHLORIDE_CHANNEL_COMPLEX	http://www.broadinstitute.org/gsea/msigdb/cards/GO_CHLORIDE_CHANNEL_COMPLEX	48	0.32524	0.950447	1	1	ANO1,ANO2,ANO6,BEST1,BEST2,BEST3,BEST4,CFTR,CLCC1,CLCN1,CLCN2,CLCNKA,CLCNKB,CLIC1,CLIC2,CLIC3,CLIC4,CLIC5,CLIC6,FXYD1,FXYD3,GABRA1,GABRA2,GABRA3,GABRA4,GABRA5,GABRA6,GABRB1,GABRB2,GABRB3,GABRD,GABRE,GABRG1,GABRG2,GABRG3,GABRP,GABRQ,GABRR1,GABRR2,GLRA1,GLRA2,GLRA3,GLRA4,GLRB,SLC26A6,TTYH1,TTYH2,TTYH3
GO:TRANSCRIPTIONAL_ACTIVATOR_ACTIVITY_RNA_POLYMERASE_II_DISTAL_ENHANCER_SEQUENCE_SPECIFIC_BINDING	http://www.broadinstitute.org/gsea/msigdb/cards/GO_TRANSCRIPTIONAL_ACTIVATOR_ACTIVITY_RNA_POLYMERASE_II_DISTAL_ENHANCER_SEQUENCE_SPECIFIC_BINDING	25	0.32536	0.950447	1	1	ARID3B,BACH1,CDX1,FOXH1,HCFC1,HMGA1,HOXB5,MEF2C,MEOX2,MIXL1,NFATC1,NFE2L1,NFE2L2,NFKB1,PBX3,POU4F1,PROP1,REL,RELA,SIX3,SIX6,SPI1,SUB1,TARDBP,ZEB2
GO:CARNITINE_METABOLIC_PROCESS	http://www.broadinstitute.org/gsea/msigdb/cards/GO_CARNITINE_METABOLIC_PROCESS	12	0.32538	0.950447	1	1	ACADL,ACADM,ALDH9A1,BBOX1,CPT1A,CPT1C,CRAT,CROT,SHMT1,SLC22A4,SLC22A5,TMLHE
GO:ACROSOMAL_MEMBRANE	http://www.broadinstitute.org/gsea/msigdb/cards/GO_ACROSOMAL_MEMBRANE	21	0.32542	0.950447	1	1	ATP8B3,BSG,CAV1,CAV2,CD46,FAM170B,FLOT2,IZUMO1,PCSK4,PLA1A,RND2,SERPINA5,SPACA1,SPACA3,SUN1,TEKT3,TEX101,TMEM190,TMEM225,TRIP11,ZP3
GO:SKELETAL_MUSCLE_CONTRACTION	http://www.broadinstitute.org/gsea/msigdb/cards/GO_SKELETAL_MUSCLE_CONTRACTION	31	0.32584	0.950447	1	1	ADRB2,ATP8A2,CCDC78,CHRNA1,CHRNB1,CHRND,CHRNE,CHUK,DMPK,EEF2,GAA,HOMER1,HSP90AA1,IKBKB,JSRP1,MB,MYH14,MYH3,MYH7,MYH8,RCSD1,RPS6KB1,STAC3,TCAP,TNNC1,TNNC2,TNNI1,TNNI2,TNNI3,TNNT1,TNNT3
GO:NEGATIVE_REGULATION_OF_TRANSCRIPTION_FROM_RNA_POLYMERASE_II_PROMOTER	http://www.broadinstitute.org/gsea/msigdb/cards/GO_NEGATIVE_REGULATION_OF_TRANSCRIPTION_FROM_RNA_POLYMERASE_II_PROMOTER	705	0.32589	0.950447	1	1	ACVR2B,AEBP1,AEBP2,AES,AHRR,AKIRIN2,ALX1,ANKRD1,ANKRD2,ANKRD33,ARHGAP35,ARID1A,ARID5B,ARX,ASCL1,ASCL2,ASCL3,ASXL1,ATF2,ATF3,ATF7,ATF7IP,ATRX,ATXN1L,AURKB,AXIN1,BACH1,BACH2,BARX2,BATF3,BCL11A,BCL6,BCL6B,BCOR,BEND6,BHLHE40,BHLHE41,BMI1,BMP2,BMP4,BMP6,BPTF,BRMS1,BRMS1L,BTG2,C1QBP,CALR,CAV1,CBX2,CBX4,CBX6,CBX7,CBX8,CC2D1A,CC2D1B,CCND1,CD36,CDC73,CDKN1C,CDX2,CDX4,CEBPA,CELA1,CGGBP1,CHCHD3,CHD4,CHD8,CIC,CIITA,CITED2,CNOT1,CNOT2,COPS2,COQ7,CPEB3,CREBBP,CRY1,CRY2,CRYM,CTBP1,CTBP2,CTCF,CTNNB1,CTNNBIP1,CTR9,CUL3,CUX1,CUX2,CXXC5,DAB2IP,DACH1,DACT1,DAXX,DDIT3,DDX20,DICER1,DKK1,DLG1,DLL4,DLX1,DLX2,DLX4,DMAP1,DMBX1,DMRT1,DNAJA3,DNAJB5,DNAJC17,DNMT1,DNMT3A,DNMT3B,DR1,DRAP1,DRD3,DUSP26,E2F1,E2F6,E2F7,E2F8,E4F1,EAPP,EDN1,EDNRB,EED,EFNA1,EGR1,EHMT1,EHMT2,EID1,ELANE,ELK4,ELP2,EN1,ENG,ENO1,EOMES,EP300,EPC1,EPO,ERF,ESR1,ESR2,ESRRA,ESX1,ETS2,ETV3,ETV3L,ETV6,ETV7,EZH2,EZR,FASLG,FERD3L,FEZF1,FEZF2,FGF9,FGFR1,FGFR2,FHL2,FLCN,FNIP1,FNIP2,FOSB,FOXA1,FOXA2,FOXC2,FOXD3,FOXE1,FOXF1,FOXH1,FOXJ1,FOXL2,FOXM1,FOXO1,FOXO3,FOXP2,FOXP3,FRK,FST,FZD8,GABPA,GATA1,GATA2,GATA3,GATA6,GATAD2A,GATAD2B,GFI1,GFI1B,GLI2,GLI3,GLIS1,GLIS2,GLIS3,GPS2,GSC,GZF1,H2AFY,H2AFY2,HAMP,HAND1,HBZ,HCFC1,HCFC2,HCLS1,HDAC1,HDAC10,HDAC2,HDAC3,HDAC4,HDAC5,HDAC7,HDAC8,HDAC9,HDGF,HELT,HES1,HES3,HES5,HES6,HES7,HEXIM1,HEXIM2,HEY1,HEY2,HEYL,HHEX,HIC1,HIF1A,HIF1AN,HINFP,HIPK2,HIST1H1B,HIST1H1C,HIST1H1D,HIST1H1E,HIVEP1,HMG20A,HMGA2,HMGB1,HMX1,HNF1B,HNRNPA2B1,HNRNPK,HOMEZ,HOPX,HOXA2,HOXA7,HOXB3,HOXB4,HOXC8,HOXD8,HOXD9,HSBP1,HSF4,ID1,ID2,ID3,ID4,IFI16,IFI27,IFNG,IGBP1,IKZF1,IL1B,IMPACT,INSM1,IRF2,IRF2BPL,IRF3,IRF7,IRF8,ISL1,ISX,JARID2,JAZF1,JDP2,JUN,JUNB,JUND,KANK2,KAT5,KCNIP3,KDM1A,KDM5A,KLF10,KLF11,KLF12,KLF16,KLF17,KLF4,KLF5,LCOR,LEF1,LEFTY1,LEP,LILRB4,LMCD1,LMO1,LRP8,MAD2L2,MAEL,MAF,MAGEA1,MAP2K5,MBD1,MBD2,MBD3,MBD3L1,MBD3L2,MBD3L3,MBD3L4,MBD3L5,MDFI,MDM2,MDM4,MECP2,MED1,MED13,MED25,MEF2A,MEF2C,MEIS2,MEN1,MEPCE,MINA,MITF,MLIP,MLX,MNT,MOSPD1,MSC,MSX1,MSX2,MTA2,MTDH,MTF2,MXD1,MXD4,MYB,MYC,MYOCD,MYPOP,MZF1,N4BP2L2,NACA,NACC2,NCK1,NCK2,NCOA2,NCOR1,NCOR2,NEDD4L,NEUROG3,NFATC2,NFATC3,NFATC4,NFE2L3,NFIA,NFIB,NFIC,NFIL3,NFIX,NFKB1,NFKB2,NFX1,NFXL1,NIPBL,NKAP,NKX2-1,NKX2-5,NKX3-2,NKX6-1,NKX6-2,NOC2L,NODAL,NOG,NOTCH1,NOTCH3,NPAS1,NR0B1,NR0B2,NR1D1,NR1H2,NR1H3,NR1H4,NR2C1,NR2E1,NR2F1,NR2F2,NR2F6,NR4A2,NR4A3,NR6A1,NRARP,NRIP1,NSD1,OLIG2,OLIG3,ORC2,OSR1,OSR2,OVOL1,PAF1,PARK2,PARP1,PAWR,PAX4,PAX5,PAX6,PCGF2,PCGF6,PDE2A,PDX1,PEG3,PER1,PER2,PER3,PEX2,PHB,PHF12,PHF14,PHF21A,PIAS1,PIAS4,PITX2,PKIA,PKIG,PLK1,PLK3,POU1F1,POU4F1,POU4F2,POU5F1,PPARA,PPARD,PPARG,PPID,PPM1A,PPP1R13L,PPP1R15A,PRDM1,PRDM13,PRDM14,PRDM16,PRDM5,PRMT6,PROP1,PROX1,PROX2,PRRX1,PSEN1,PSMD10,PTCH1,PTH,PURB,RARA,RARB,RARG,RB1,RBBP7,RBBP8,RBL1,RBPJ,RCOR1,RCOR2,RCOR3,RECQL5,REL,RELA,RELB,RERE,REST,RFX5,RIPPLY1,RIPPLY2,RLIM,RNF168,RNF2,RNF8,RPS14,RPS27A,RREB1,RTF1,RUNX3,RXRA,RYBP,S100A1,SALL1,SALL2,SALL4,SAP130,SAP30,SATB1,SATB2,SCGB1A1,SCRT2,SEMA4D,SETD8,SFPQ,SHH,SHOX2,SIM2,SIN3A,SIN3B,SIRT1,SIRT2,SIRT7,SIX1,SKI,SKIL,SKOR1,SKOR2,SLA2,SMAD2,SMAD3,SMAD4,SMAD7,SMARCA2,SMARCA4,SMARCC2,SMO,SMURF2,SMYD2,SNAI1,SNAI2,SNAI3,SNCA,SNW1,SORBS3,SOX11,SOX14,SOX15,SOX17,SOX18,SOX2,SOX3,SOX6,SOX9,SP100,SP3,SPDEF,SPEN,SPI1,SREBF1,SREBF2,SRF,ST18,STAT1,STAT3,STAT6,STRAP,STRN3,SUDS3,SUFU,SUPT4H1,SUPT5H,SUV39H1,SUV39H2,SUZ12,T,TAF3,TAF7,TAF9B,TAGLN3,TAL1,TBL1X,TBL1XR1,TBX15,TBX18,TBX2,TBX20,TBX22,TBX3,TBX6,TCEAL1,TCERG1,TCF21,TCF25,TCF3,TCF7,TCF7L2,TCP10L,TDG,TFAP2A,TFAP2B,TFAP2C,TFCP2L1,TGFB1,TGIF1,TGIF2,THRA,THRB,TIMELESS,TLE1,TLE4,TMBIM6,TMPRSS6,TNF,TP53,TP63,TP73,TPR,TRAF6,TRIB3,TRIM27,TRIM28,TRIM29,TRIM33,TRIM37,TRPS1,TRPV4,TSC22D3,TWIST1,TXN,UBA52,UBB,UBC,UBE2D1,UBE2D3,UBE2I,USP2,USP9X,UXT,VAX1,VDR,VEGFA,VHL,VLDLR,VPS72,WDTC1,WFS1,WHSC1,WNT10B,WT1,WWC1,WWC2,WWC3,WWP2,WWTR1,XBP1,XPO1,YEATS2,YY1,YY2,ZBTB1,ZBTB16,ZBTB20,ZBTB32,ZBTB4,ZBTB42,ZBTB7A,ZC3H8,ZEB1,ZEB2,ZFHX3,ZFP36,ZFP57,ZFP90,ZFPM1,ZFPM2,ZGLP1,ZGPAT,ZHX1,ZHX2,ZHX3,ZKSCAN3,ZMYND11,ZMYND8,ZNF136,ZNF148,ZNF157,ZNF174,ZNF177,ZNF189,ZNF202,ZNF205,ZNF217,ZNF219,ZNF254,ZNF268,ZNF280A,ZNF280B,ZNF280C,ZNF281,ZNF296,ZNF345,ZNF350,ZNF354A,ZNF354B,ZNF366,ZNF382,ZNF431,ZNF451,ZNF496,ZNF536,ZNF559-ZNF177,ZNF564,ZNF567,ZNF593,ZNF613,ZNF649,ZNF675,ZNF746,ZNF8
GO:RESPONSE_TO_PROTOZOAN	http://www.broadinstitute.org/gsea/msigdb/cards/GO_RESPONSE_TO_PROTOZOAN	20	0.32597	0.950447	1	1	BATF,BATF2,BCL3,CD40,CLEC7A,HRAS,IFNG,IL10,IL12A,IL12B,IL4,IL4R,IL6,IRF4,IRF8,LYST,SLC11A1,SPN,TSPAN32,VTCN1
REACTOME:REGULATION_OF_KIT_SIGNALING	http://www.broadinstitute.org/gsea/msigdb/cards/REACTOME_REGULATION_OF_KIT_SIGNALING	14	0.32648	0.950447	1	1	CBL,FYN,GRB2,KIT,KITLG,LCK,LYN,PRKCA,SH2B3,SOCS1,SOCS6,SOS1,SRC,YES1
GO:MECHANORECEPTOR_DIFFERENTIATION	http://www.broadinstitute.org/gsea/msigdb/cards/GO_MECHANORECEPTOR_DIFFERENTIATION	51	0.32659	0.950447	1	1	ATOH1,ATP2B2,ATP8B1,BMP4,CDH23,CLIC5,CTHRC1,DFNA5,DFNB31,FAT4,FGF20,FGFR1,FZD2,GABRA5,GABRB2,GABRB3,GRXCR1,HES1,HES5,JAG1,JAG2,LHFPL5,LRTOMT,MCOLN3,MKS1,MYO7A,NAGLU,NOTCH1,NTF4,NTRK1,NTRK2,NTRK3,PAFAH1B1,PDZD7,PLS3,POU4F3,RAC1,RBPJ,SCRIB,SDC4,SEC24B,SLC4A7,SLC9A3R1,SLITRK6,SOD1,STRC,TMC1,USH1G,USH2A,VANGL2,WDPCP
GO:REGULATION_OF_MAP_KINASE_ACTIVITY	http://www.broadinstitute.org/gsea/msigdb/cards/GO_REGULATION_OF_MAP_KINASE_ACTIVITY	308	0.32659	0.950447	1	1	ADAM8,ADAM9,ADIPOQ,ADORA1,ADORA2B,ADRA2A,ADRA2B,ADRA2C,AIDA,ALK,APOE,ARHGEF5,ARRB1,AVPI1,AXIN1,BIRC7,BMP2,BMP4,BMP7,BRAF,C1QTNF2,C5,C5AR1,CARTPT,CAV1,CAV3,CBLC,CCL19,CD300A,CD40,CD40LG,CD74,CD81,CDK1,CDK12,CDK5RAP3,CHRNA7,CRK,CRKL,CSK,CSPG4,CXCR4,DAB2IP,DAXX,DBNL,DIRAS1,DIRAS2,DNAJA1,DRD4,DTNBP1,DUSP1,DUSP10,DUSP14,DUSP16,DUSP18,DUSP19,DUSP2,DUSP21,DUSP3,DUSP4,DUSP5,DUSP6,DUSP7,DUSP8,DUSP9,DVL2,DVL3,EDN1,EDN3,EFNA1,EGF,EGFR,EIF2AK2,ELANE,EPGN,EPHA4,ERBB2,ERCC6,ERN1,ERP29,EZH2,F2R,FCER1A,FGD2,FGF1,FGF10,FGF16,FGF18,FGF2,FGFR1,FLT1,FLT3,FPR1,FRS2,FZD10,FZD4,FZD5,FZD8,GAB1,GADD45A,GADD45B,GADD45G,GBA,GH1,GHR,GHRL,GNAI2,GNG3,GPS1,GPS2,GRM1,GRM4,GSK3B,GSTP1,HGF,HGS,HIPK3,HMGCR,HRAS,HTR2A,HTR2B,HYAL2,IGF1R,IKBKG,IL1B,ILK,INPP5K,INSR,IQGAP3,IRAK1,IRAK2,IRAK3,ITGA1,JAK2,KIDINS220,KISS1R,KIT,KITLG,KRAS,LAMTOR2,LAX1,LPAR1,LPAR3,LRRK2,LYN,MADD,MAGED1,MAP2K1,MAP2K2,MAP2K3,MAP2K5,MAP2K6,MAP2K7,MAP3K1,MAP3K10,MAP3K11,MAP3K12,MAP3K13,MAP3K15,MAP3K2,MAP3K3,MAP3K4,MAP3K5,MAP3K6,MAP3K7,MAP3K8,MAP3K9,MAP4K1,MAP4K2,MAP4K3,MAP4K5,MAPK1,MAPK10,MAPK11,MAPK14,MAPK3,MAPK7,MAPK8IP1,MAPK8IP3,MAPKAPK3,MAPKAPK5,MBIP,MDFI,MDFIC,MIF,MOS,MST1R,MUC20,MUL1,NEK10,NF1,NGF,NOD1,NOD2,NOX4,NRK,NTF3,NTRK1,NTRK3,NUP62,P2RX7,PAK1,PAK3,PAQR3,PDCD10,PDCD4,PDE5A,PDE6G,PDE6H,PDGFA,PDGFB,PDGFC,PDGFD,PDGFRB,PEA15,PIK3CB,PIK3CG,PIK3R5,PIK3R6,PKN1,PLA2G1B,PLCE1,PLCG1,PPEF2,PPP2CA,PPP2R1A,PRKAA1,PRKCD,PROK1,PROK2,PSEN1,PTK2B,PTPLAD1,PTPN1,PTPN11,PTPN22,PTPN5,PTPRJ,RAF1,RAP1A,RAPGEF1,RASGRP1,RGS14,RGS2,RGS3,RGS4,RIPK1,RIPK2,RPS27A,RPS3,S100A12,S1PR2,SAA1,SASH1,SERPINB3,SFRP1,SFRP2,SHC1,SHC2,SMPD1,SNF8,SOD1,SORL1,SPAG9,SPRED1,SPRED2,SPRY1,SPRY2,SRC,STK38,SYK,TAB1,TAB2,TAB3,TAOK2,TAOK3,TDGF1,TGFB1,TGFB3,TGFBR1,THBS1,TIAM1,TLR4,TLR6,TLR9,TNF,TNFRSF11A,TNFSF11,TNIK,TNXB,TP73,TPD52L1,TRAF2,TRAF6,TRAF7,TRIB1,TRIB2,TRIB3,TSG101,UBA52,UBB,UBC,UCHL1,VANGL2,VEGFA,WNT5A,ZEB2,ZNF675
GO:TRANSCRIPTION_FACTOR_COMPLEX	http://www.broadinstitute.org/gsea/msigdb/cards/GO_TRANSCRIPTION_FACTOR_COMPLEX	288	0.32673	0.950447	1	1	ABT1,AHR,ALX1,ALX4,ANKRD1,APEX1,ARNT,ARNT2,ARNTL,ARNTL2,ASCC1,ASCL1,ASCL2,ASCL3,ASCL4,ASCL5,ATF1,ATF4,ATF5,ATF7IP,BARX2,BDP1,BEX1,BRF1,BSX,CARM1,CCNH,CD3EAP,CDK2,CDK4,CDK7,CEBPA,CEBPB,CLOCK,CREB1,CREBBP,CREG1,CREM,CTBP1,CTNNB1,DACH1,DACH2,DDIT3,DEAF1,DMBX1,E2F1,E2F2,E2F3,E2F4,E2F5,E2F6,E2F7,E2F8,EDF1,EP300,EPAS1,ERCC1,ERCC2,ERCC3,ERCC4,ERCC5,ETS1,EYA3,FOS,FOXE3,FOXF1,FOXF2,FOXH1,GATA1,GATA2,GATA3,GATA4,GATA5,GATA6,GCM1,GFI1B,GSC,GTF2A1,GTF2A1L,GTF2E2,GTF2F1,GTF2F2,GTF2H1,GTF2H3,GTF2H4,GTF3C1,GTF3C2,GTF3C3,GTF3C4,GTF3C5,GTF3C6,HAND1,HAND2,HAX1,HCLS1,HDAC9,HELT,HES6,HIF1A,HIPK2,HMGA1,HNF1B,HNF4A,HNRNPAB,HOXA10,HOXA11,HOXA9,HOXB13,HOXD12,HYAL2,ING2,IVNS1ABP,JUN,JUNB,JUND,KAT2A,KAT5,KDM1A,KLF4,LBX1,LDB1,LDB2,LEF1,LHX3,LMO2,LMO4,MAFB,MED10,MED14,MED17,MED18,MED23,MED25,MED27,MED31,MED4,MED6,MED7,MEF2A,MEF2B,MEIS1,MINA,MMS19,MNAT1,MTA2,MYF5,MYF6,MYOD1,MYOG,NAA15,NAA16,NCOA6,NEUROD1,NFATC2,NFATC4,NFYA,NFYB,NFYC,NHLH2,NKX2-1,NKX2-5,NONO,NPAS2,NPAS4,NR1H3,NR4A3,NR5A1,NR5A2,NR6A1,ONECUT3,PARP1,PBX1,PBX2,PBX3,PDLIM1,PITX1,PITX2,PKNOX1,PMF1,POU1F1,POU3F1,POU3F2,POU5F1,PPARG,PRKDC,PRMT2,PROP1,PTF1A,RARG,RB1,RBL1,RBL2,RBM14,RBPJ,RBPJL,RCOR1,RCOR2,RCOR3,REL,RELA,RFX3,RUNX2,RXRA,SATB2,SFPQ,SIN3A,SIX1,SKI,SKOR1,SMAD1,SMAD2,SMAD3,SMAD4,SMAD5,SMAD6,SMAD7,SMAD9,SNAI3,SNAPC1,SNAPC4,SNF8,SNW1,SOX14,SOX15,SOX17,SOX18,SOX2,SOX4,SOX8,SOX9,STAT3,SUB1,SUPT3H,TADA3,TAF1,TAF10,TAF11,TAF12,TAF13,TAF1A,TAF1B,TAF1C,TAF1D,TAF1L,TAF2,TAF3,TAF4,TAF4B,TAF5,TAF5L,TAF6,TAF7,TAF7L,TAF8,TAF9,TAF9B,TAL1,TBP,TBPL1,TBX2,TCF3,TCF4,TCF7,TCF7L1,TCF7L2,TFAP2D,TFDP1,TFDP2,TFDP3,TP53,TP63,TP73,TRERF1,TRIM28,TRPS1,TRRAP,USF1,VDR,WWOX,WWTR1,XRCC6,YAP1,YY2,ZEB1,ZFHX3,ZFPM1,ZGLP1,ZNF541
GO:NEGATIVE_REGULATION_OF_CD4_POSITIVE_ALPHA_BETA_T_CELL_DIFFERENTIATION	http://www.broadinstitute.org/gsea/msigdb/cards/GO_NEGATIVE_REGULATION_OF_CD4_POSITIVE_ALPHA_BETA_T_CELL_DIFFERENTIATION	12	0.32682	0.950447	1	1	ANXA1,BCL6,FOXP3,HLX,HMGB1,IL4,IL4R,JAK3,RC3H1,SOCS5,TNFSF18,TNFSF4
GO:PROTEASOME_REGULATORY_PARTICLE_BASE_SUBCOMPLEX	http://www.broadinstitute.org/gsea/msigdb/cards/GO_PROTEASOME_REGULATORY_PARTICLE_BASE_SUBCOMPLEX	12	0.32692	0.950447	1	1	PSMC1,PSMC2,PSMC3,PSMC4,PSMC5,PSMC6,PSMD1,PSMD10,PSMD2,PSMD4,PSMD5,PSMD9
GO:POSITIVE_REGULATION_OF_CELLULAR_PROTEIN_LOCALIZATION	http://www.broadinstitute.org/gsea/msigdb/cards/GO_POSITIVE_REGULATION_OF_CELLULAR_PROTEIN_LOCALIZATION	346	0.32695	0.950447	1	1	ABCA12,ABLIM3,ACSL3,ACTL6A,AGR2,AKAP5,AKAP6,AKT1,AKT2,ANK3,ANP32B,ANXA13,ARF6,ARHGEF16,ARIH2,ASPH,ATG13,AZI1,B3GAT3,BAD,BAMBI,BAP1,BBC3,BCAP31,BCAS3,BCL2,BCL2L11,BECN1,BID,BMF,BMP4,BMP6,BMPR1A,BRCA1,C10orf129,C8orf4,CAMK1,CASP8,CCL19,CCL2,CCNB1,CCT2,CCT3,CCT4,CCT5,CCT6A,CCT7,CCT8,CD27,CD2AP,CDC42,CDH1,CDK1,CDK5,CDK5R1,CDK5RAP3,CDKL2,CDKN2A,CEP290,CHERP,CHP2,CHRM1,CIB1,CLIP3,CNST,CSF3,CSNK2A2,CTDSPL2,CTSK,CYB5R1,DAB2,DACT1,DDX58,DKC1,DLG1,DMAP1,DPCR1,DPP10,DTWD2,DYNLL1,DYNLL2,E2F1,ECT2,EDA,EDAR,EDEM1,EDEM2,EGF,EGFR,EIF2AK3,ELMOD1,EMD,EP300,EPHA2,EPT1,ERBB2,ERBB4,EZR,FAM115A,FAM115C,FAM20B,FBXW7,FIS1,FLNA,FYN,FZD5,GAS6,GLI3,GLS2,GNB2L1,GNL3,GNL3L,GPD1L,GPHA2,GPR26,GREM1,GSK3A,GSK3B,GTSE1,GZMB,HCLS1,HDAC3,HES1,HHAT,HNMT,HNRNPK,HNRNPM,HPCA,HPS4,HSP90AA1,HSP90AB1,HSPA1L,HTRA2,HUWE1,HYAL2,IFNG,IGF1,IL12B,IL18,IL18R1,IL1B,IL23A,IL6,INS,IPO5,ITGA3,ITGAX,ITGB1,ITGB1BP1,JAK2,JUP,KANK1,KAT2A,KAT7,KCNB1,KCNN3,KIAA0947,KIAA1199,KIF20B,KIF5B,KPNA1,LACRT,LEP,LEPROT,LGALS9,LIF,LRP4,LRRC46,MAPK14,MAPK8,MAVS,MCRS1,MDM2,MED1,MFF,MICALL2,MIS18A,MRGPRE,MSN,MYBPC1,MYO1C,NBPF3,NKAP,NKD2,NLRP12,NMT1,NMUR1,NODAL,NPEPPS,NPTN,NRG1,NRXN1,NUTF2,OAZ1,OAZ2,OGT,OR13C4,OSCP1,PARK7,PARP1,PCM1,PCNT,PDCD5,PDPK1,PEMT,PIK3R1,PIK3R2,PINK1,PINX1,PLAGL2,PLK1,PLK3,PLS1,PMAIP1,PML,POLR3A,POU5F1,PPM1A,PPP1R13B,PPP3CA,PPP3CB,PPP3CC,PPP3R1,PRKACA,PRKCD,PRKCI,PRKCQ,PSMB7,PSMD8,PTGS2,PTN,PTPN5,RAB7L1,RAC2,RAMP3,RANBP3,RANBP3L,RANGRF,RAPGEF3,RBCK1,RBM22,RBPMS,RCC2,RDX,RER1,RHOA,RHOG,RHOU,RNASE2,RNF31,RPL28,RUFY3,RUVBL1,SAE1,SEC16B,SEMA5A,SFN,SFRP2,SH3GLB1,SHH,SIRT2,SLC17A9,SLC9A1,SLMO1,SMAD3,SMAD4,SMO,SNIP1,SNX33,SORBS1,SORL1,SPHK1,SPPL3,SPTBN1,SREBF2,STARD7,STK11,STOM,STX3,STX4,SULF2,SYNJ2BP,TCF7L2,TCP1,TDRD12,TERT,TFDP1,TGFB1,TGFB2,TGFB3,TGFBR1,TLR2,TLR3,TLR4,TLR7,TLR9,TMEM110,TMEM173,TMEM30A,TMEM30B,TNF,TNFSF14,TOMM7,TP53,TP53BP2,TP63,TP73,TPR,TREM2,TRIM28,TRIM8,TRIP6,U2AF2,UBE2D3,UBE2J2,UBE2L3,UBL4B,UBL5,UBR5,UGCG,USP36,VAMP2,VEGFA,VIL1,VPS11,WBP11,WDR46,WDR75,WNK3,WNT3A,WRAP53,XBP1,XPO4,YWHAB,YWHAE,YWHAG,YWHAH,YWHAQ,YWHAZ,ZBED3,ZBTB17,ZC3H12A,ZDHHC8,ZIC1,ZNF259,ZNF268
GO:REGULATION_OF_T_CELL_APOPTOTIC_PROCESS	http://www.broadinstitute.org/gsea/msigdb/cards/GO_REGULATION_OF_T_CELL_APOPTOTIC_PROCESS	33	0.32702	0.950447	1	1	ADA,ADAM8,BBC3,BMP4,CCL5,CD27,CD274,DOCK8,FADD,GIMAP8,GPAM,HIF1A,IDO1,JAK3,LGALS13,LGALS14,LGALS16,LGALS3,LGALS9,NFKBID,PDCD1,PIP,PRELID1,PRKCQ,RAG1,RIPK3,RORC,SLC46A2,TGFB2,TP53,TSC22D3,WNT5A,ZC3H8
GO:SNRNA_PROCESSING	http://www.broadinstitute.org/gsea/msigdb/cards/GO_SNRNA_PROCESSING	20	0.3271	0.950447	1	1	CPSF3L,EXOSC2,EXOSC3,EXOSC5,EXOSC6,EXOSC7,EXOSC8,EXOSC9,INTS1,INTS10,INTS12,INTS2,INTS3,INTS4,INTS5,INTS6,INTS7,INTS8,INTS9,TUT1
GO:DNA_N_GLYCOSYLASE_ACTIVITY	http://www.broadinstitute.org/gsea/msigdb/cards/GO_DNA_N_GLYCOSYLASE_ACTIVITY	15	0.32714	0.950447	1	1	APEX1,CCNO,MBD4,MPG,MUTYH,NEIL1,NEIL2,NEIL3,NTHL1,OGG1,PCNA,RPS3,SMUG1,TDG,UNG
GO:GLUTAMATE_RECEPTOR_ACTIVITY	http://www.broadinstitute.org/gsea/msigdb/cards/GO_GLUTAMATE_RECEPTOR_ACTIVITY	27	0.32719	0.950447	1	1	GRIA1,GRIA2,GRIA3,GRIA4,GRID1,GRID2,GRIK1,GRIK2,GRIK3,GRIK4,GRIK5,GRIN1,GRIN2A,GRIN2B,GRIN2C,GRIN2D,GRIN3A,GRIN3B,GRM1,GRM2,GRM3,GRM4,GRM5,GRM6,GRM7,GRM8,PTK2B
GO:TRNA_METABOLIC_PROCESS	http://www.broadinstitute.org/gsea/msigdb/cards/GO_TRNA_METABOLIC_PROCESS	166	0.32726	0.950447	1	1	AARS,AARS2,AARSD1,ADAT1,ADAT2,ADAT3,AIMP1,AIMP2,ALKBH8,BRF1,C14orf166,C2orf49,C9orf156,CARS,CARS2,CDK5RAP1,CDKAL1,CLP1,CPSF1,CPSF4,CSTF2,CTU1,CTU2,DALRD3,DARS,DARS2,DDX1,DTD1,DUS1L,DUS3L,DUS4L,EARS2,EEF1E1,ELAC1,ELAC2,ELP3,EPRS,EXOSC2,EXOSC3,EXOSC7,EXOSC8,EXOSC9,FAM98B,FARS2,FARSA,FARSB,FBL,FBLL1,FTSJ1,GARS,GATC,GRSF1,GTF3C1,GTF3C2,GTF3C3,GTF3C4,GTF3C5,GTF3C6,GTPBP3,HARS,HARS2,HSD17B10,IARS,IARS2,KARS,KIAA0391,KIAA1456,LAGE3,LARS,LARS2,LCMT2,LRRC47,LSM6,MARS,MARS2,METTL1,METTL2A,METTL2B,MOCS3,MRPL39,MTFMT,MTO1,NARS,NARS2,NAT10,NSUN2,OSGEP,OSGEPL1,PARS2,PET112,POP1,POP4,POP5,POP7,PPA1,PPA2,PSTK,PTCD1,PUS1,PUS10,PUS3,PUS7,PUS7L,PUSL1,QARS,QRSL1,QTRT1,QTRTD1,RARS,RARS2,RPP14,RPP21,RPP25,RPP30,RPP38,RPP40,RPUSD1,RPUSD2,RPUSD3,RPUSD4,SARS,SARS2,SEPSECS,SSB,TARBP1,TARS,TARS2,TARSL2,THG1L,TP53RK,TPRKB,TRDMT1,TRIT1,TRMT1,TRMT11,TRMT112,TRMT12,TRMT1L,TRMT2B,TRMT5,TRMT6,TRMT61A,TRMT61B,TRMU,TRNT1,TRPT1,TRUB1,TRUB2,TSEN15,TSEN2,TSEN34,TSEN54,TYW1,TYW3,TYW5,UBA5,URM1,VARS,VARS2,WARS,WARS2,WDR4,YARS,YARS2,YRDC,ZBTB8OS
GO:LEUKOCYTE_PROLIFERATION	http://www.broadinstitute.org/gsea/msigdb/cards/GO_LEUKOCYTE_PROLIFERATION	86	0.32738	0.950447	1	1	ABL1,ACE,AZI2,BAX,BCL2,BTN3A1,C1orf177,CADM1,CCND3,CD151,CD180,CD40,CD40LG,CD86,CLU,CR2,CRTAM,CSF1,DOCK2,DOCK8,EBI3,ELF4,F2RL1,FKBP1B,FLT3,FYN,GAPT,HELLS,HPRT1,HSPD1,IFNA1,IFNA10,IFNA13,IFNA14,IFNA16,IFNA17,IFNA2,IFNA21,IFNA4,IFNA5,IFNA6,IFNA7,IFNA8,IFNB1,IFNE,IFNK,IFNW1,IL10,IL15,IL23A,IL7R,IMPDH1,IMPDH2,KIT,LEF1,LILRB1,MALT1,MEF2C,MS4A1,NCSTN,NPR3,P2RX7,PIK3CG,PLCL2,PPP3CB,PRKCD,PSMB10,PTPRC,RAG2,RC3H1,RC3H2,RIPK2,RPS6,SATB1,SLAMF1,SLAMF6,SLC11A1,TBK1,TGFB1,TLR4,TNFRSF4,TNFSF11,TNFSF14,TNFSF18,TNFSF4,WNT4
GO:TRANSMEMBRANE_RECEPTOR_PROTEIN_TYROSINE_KINASE_SIGNALING_PATHWAY	http://www.broadinstitute.org/gsea/msigdb/cards/GO_TRANSMEMBRANE_RECEPTOR_PROTEIN_TYROSINE_KINASE_SIGNALING_PATHWAY	481	0.32744	0.950447	1	1	ABI1,ABL1,ABL2,ACTB,ACTG1,ACTR2,ACTR3,ADAM17,ADRB2,AHI1,AKT1,AKT1S1,AKT2,ALK,ANGPT1,ANGPT2,ANGPT4,ANGPTL1,ANKS1A,AP2A1,AP2A2,AP2B1,AP2M1,AP2S1,AP3S1,APH1B,APPL1,AREG,ARF4,ARHGEF7,ARID5B,ARPC1A,ARPC1B,ARPC2,ARPC3,ARPC4,ARPC5,ATP6AP1,ATP6V0A1,ATP6V0A2,ATP6V0A4,ATP6V0B,ATP6V0C,ATP6V0D1,ATP6V0D2,ATP6V0E1,ATP6V0E2,ATP6V1A,ATP6V1B2,ATP6V1C1,ATP6V1C2,ATP6V1D,ATP6V1E1,ATP6V1E2,ATP6V1F,ATP6V1G1,ATP6V1G2,ATP6V1G3,ATP6V1H,AXL,BAIAP2,BAIAP2L1,BAIAP2L2,BCAR1,BCR,BDKRB2,BDNF,BLK,BLNK,BMPR2,BMX,BRK1,BTC,BTK,CAMLG,CASP3,CAV2,CBL,CCL2,CD3E,CD3EAP,CD4,CD7,CD8A,CD8B,CDC37,CDC42,CDK5R1,CEP57,CHN1,CHRNA3,CLASP2,CLNK,CNKSR1,CPNE3,CRIM1,CRK,CSF1,CSF1R,CSH1,CSK,CSPG4,CSRNP1,CTGF,CUL5,CYBA,CYBB,CYFIP2,DAB2IP,DDIT4,DDR1,DDR2,DGKD,DNM1,DOCK1,DOK1,DOK2,DOK5,EFEMP1,EFNA1,EFNA2,EFNA3,EFNA4,EFNA5,EFNB1,EFNB2,EFNB3,EGF,EGFR,EIF2AK3,EIF4EBP1,EIF4EBP2,ELMO1,ELMO2,EPHA1,EPHA10,EPHA2,EPHA3,EPHA4,EPHA5,EPHA6,EPHA7,EPHA8,EPHB1,EPHB2,EPHB3,EPHB4,EPHB6,EPS15,EPS8,ERBB2,ERBB2IP,ERBB3,ERBB4,EREG,ESRP1,ESRP2,FAM83A,FAM83B,FER,FES,FGF1,FGF10,FGF12,FGF14,FGF16,FGF17,FGF18,FGF19,FGF2,FGF20,FGF21,FGF22,FGF23,FGF4,FGF5,FGF6,FGF7,FGF8,FGF9,FGFBP1,FGFR1,FGFR2,FGFR3,FGFR4,FGFRL1,FGR,FIBP,FIGF,FLRT1,FLRT2,FLRT3,FLT1,FLT3,FLT4,FOXC1,FOXC2,FOXO1,FOXO4,FRK,FRS2,FRS3,FYN,GAB1,GAB2,GALNT3,GFRA1,GFRA2,GFRA4,GH1,GH2,GHR,GIGYF1,GIGYF2,GIT1,GPLD1,GRB10,GRB2,GRB7,GREM1,GRIN1,GRIN2B,GSK3A,GTF2F1,GTF2F2,HAP1,HBEGF,HCK,HGF,HNRNPA1,HNRNPF,HNRNPH1,HNRNPM,HPN,HRAS,HSP90AA1,HSPB1,IDE,IGF1,IGF1R,IGF2,IGF2R,IGFBP1,IL31RA,INS,INSR,INSRR,IQGAP1,IRS1,IRS2,IRS4,ITGAV,ITGB3,ITK,ITSN1,JAK1,JAK2,JAK3,KAL1,KALRN,KDR,KIF16B,KIT,KL,KLB,KRAS,LCK,LCP2,LTK,LYN,MAPK1,MAPK11,MAPK12,MAPK13,MAPK14,MAPK3,MAPKAPK3,MATK,MET,MMP9,MPZL1,MST1,MST1R,MTSS1,MUC20,MUSK,MVP,MYL12A,MYO1C,MYOC,NAMPT,NCBP1,NCBP2,NCF2,NCF4,NCK1,NCK2,NCKAP1,NCKAP1L,NCSTN,NDN,NDST1,NGEF,NGF,NGFR,NOG,NPTN,NRAS,NRG1,NRG2,NRG3,NRG4,NRP1,NRP2,NRTN,NTF3,NTF4,NTRK1,NTRK2,NTRK3,PAG1,PAK1,PAK2,PAK3,PDCD6,PDGFA,PDGFB,PDGFC,PDGFD,PDGFRA,PDGFRB,PDGFRL,PDK2,PDK4,PDPK1,PGF,PHIP,PIGR,PIK3C2A,PIK3CA,PIK3CB,PIK3R1,PIK3R2,PIK3R3,PILRA,PILRB,PLAT,PLCB1,PLCE1,PLCG1,PLEKHA1,POLR2A,POLR2B,POLR2D,POLR2E,POLR2F,POLR2G,POLR2H,POLR2I,POLR2J,POLR2K,POLR2L,PRKCZ,PRKD1,PRKD2,PRL,PRLR,PSEN2,PSENEN,PTBP1,PTEN,PTK2,PTK2B,PTK6,PTPN1,PTPN11,PTPN2,PTPRA,PTPRG,PTPRJ,PTPRR,PTPRT,PXN,RAB14,RAC1,RAF1,RAPGEF1,RAPGEF2,RASA1,RASGRP4,RASSF2,RBFOX2,REPS2,RET,RGS14,RHOA,RHOQ,RNF41,ROCK1,ROCK2,ROR1,ROR2,ROS1,RPE65,RPS27A,RPS6KA5,SDC2,SDCBP,SETX,SGPL1,SH2D2A,SH2D6,SHB,SHC1,SHC2,SHC3,SHC4,SHCBP1,SHOC2,SIPA1L1,SIRT2,SLC2A8,SLC9A6,SMARCC1,SOCS2,SOCS5,SOCS7,SORBS1,SORT1,SOS1,SOX9,SPRED1,SPRED2,SRC,SREBF1,SRMS,SS18,STAP1,STAT3,STAT5A,STAT5B,STUB1,STXBP4,STYK1,SULF1,SULF2,SYK,TCIRG1,TDGF1,TEC,TEK,TGFB1,TIA1,TIAL1,TIAM1,TIPARP,TNK1,TNK2,TRAT1,TRIM71,TSC2,TXK,TYK2,UBA52,UBB,UBC,USP8,VAV1,VAV2,VAV3,VEGFA,VEGFB,VEGFC,VIL1,WASF2,WASL,XBP1,YES1,ZAP70,ZFAND5,ZFYVE27
KEGG:REGULATION_OF_ACTIN_CYTOSKELETON	http://www.broadinstitute.org/gsea/msigdb/cards/KEGG_REGULATION_OF_ACTIN_CYTOSKELETON	204	0.32745	0.950447	1	1	ABI2,ACTB,ACTG1,ACTN1,ACTN2,ACTN4,APC,APC2,ARAF,ARHGAP35,ARHGEF12,ARHGEF4,ARHGEF6,ARHGEF7,ARPC1A,ARPC1B,ARPC2,ARPC3,ARPC4,ARPC5,ARPC5L,BAIAP2,BCAR1,BDKRB1,BDKRB2,BRAF,BRK1,CD14,CDC42,CFL1,CFL2,CHRM1,CHRM2,CHRM3,CHRM4,CHRM5,CRK,CRKL,CSK,CYFIP2,DIAPH1,DIAPH2,DIAPH3,DOCK1,EGF,EGFR,ENAH,EZR,F2,F2R,FGD1,FGD3,FGF1,FGF10,FGF11,FGF12,FGF13,FGF14,FGF16,FGF17,FGF18,FGF19,FGF2,FGF20,FGF21,FGF22,FGF23,FGF4,FGF5,FGF6,FGF7,FGF8,FGF9,FGFR1,FGFR2,FGFR3,FGFR4,FN1,GIT1,GNA12,GNA13,GNG12,GSN,HRAS,INS,INSRR,IQGAP1,IQGAP2,IQGAP3,ITGA1,ITGA11,ITGA2,ITGA2B,ITGA3,ITGA4,ITGA5,ITGA6,ITGA7,ITGA8,ITGA9,ITGAD,ITGAE,ITGAL,ITGAM,ITGAV,ITGAX,ITGB1,ITGB2,ITGB3,ITGB4,ITGB5,ITGB6,ITGB7,ITGB8,KRAS,LIMK2,MAP2K1,MAP2K2,MAPK1,MAPK3,MOS,MRAS,MSN,MYH10,MYH14,MYH9,MYL10,MYL12A,MYL12B,MYL2,MYL5,MYL7,MYL9,MYLK,MYLK2,MYLK3,MYLPF,NCKAP1,NCKAP1L,NRAS,PAK1,PAK2,PAK3,PAK4,PAK6,PAK7,PDGFA,PDGFB,PDGFC,PDGFD,PDGFRA,PDGFRB,PFN1,PFN2,PFN3,PFN4,PIK3CA,PIK3CB,PIK3CD,PIK3CG,PIK3R1,PIK3R2,PIK3R3,PIK3R5,PIKFYVE,PIP4K2A,PIP4K2B,PIP4K2C,PIP5K1A,PIP5K1B,PIP5K1C,PPP1CA,PPP1CB,PPP1CC,PPP1R12A,PTK2,PXN,RAC1,RAC2,RAC3,RAF1,RDX,RHOA,ROCK1,ROCK2,RRAS,SCIN,SLC9A1,SOS1,SOS2,SSH1,SSH2,SSH3,TIAM1,TIAM2,TMSB4X,VAV1,VAV2,VAV3,VCL,WAS,WASF1,WASF2,WASL
REACTOME:SIGNALING_BY_HIPPO	http://www.broadinstitute.org/gsea/msigdb/cards/REACTOME_SIGNALING_BY_HIPPO	20	0.32764	0.950447	1	1	AMOT,AMOTL1,AMOTL2,CASP3,DVL2,LATS1,LATS2,MOB1A,MOB1B,NPHP4,SAV1,STK3,STK4,TJP1,TJP2,WWC1,WWTR1,YAP1,YWHAB,YWHAE
GO:PYRIMIDINE_NUCLEOSIDE_METABOLIC_PROCESS	http://www.broadinstitute.org/gsea/msigdb/cards/GO_PYRIMIDINE_NUCLEOSIDE_METABOLIC_PROCESS	45	0.32775	0.950447	1	1	AK3,APOBEC2,APOBEC3A,APOBEC3C,APOBEC3F,APOBEC3G,APOBEC3H,CAD,CDA,CMPK1,CTPS2,DCK,DCTD,DHFRL1,DHODH,DPYD,DPYS,DUT,ENTPD4,ERH,HDHD1,NME1,NME2,NME3,NME4,NME5,NME6,NME7,NME9,NT5C,NT5C1A,NT5E,NT5M,TK1,TK2,TYMP,TYMS,UCK1,UCK2,UCKL1,UMPS,UPB1,UPP1,UPP2,UPRT
GO:SECRETION_BY_CELL	http://www.broadinstitute.org/gsea/msigdb/cards/GO_SECRETION_BY_CELL	466	0.32775	0.950447	1	1	A1BG,ABCA1,ABCA12,ABCC4,ACTN1,ACTN2,ACTN4,ACVR2B,ADM,AGT,AGTR2,AHSG,AIM2,AKAP5,ALB,ALDOA,ANK1,ANXA1,ANXA3,APBA1,APLP2,APOA1,APOH,APP,ARFGAP3,ARFGEF1,ARFGEF2,ARHGAP44,ARL4D,AXL,BAIAP3,BLOC1S3,BRPF3,BRSK1,BRSK2,BTN3A1,BTN3A2,BZRAP1,C2CD4A,C2CD4B,C2CD4C,C2CD4D,CACNA1A,CACNA1B,CADPS,CADPS2,CALM1,CALM2,CALM3,CAMK2G,CANX,CARTPT,CASK,CBLN1,CBLN4,CCDC23,CCKAR,CCL19,CCL3,CCL5,CCL8,CCR1,CCR7,CD36,CD40LG,CD63,CD9,CDC37L1,CDK16,CDK5,CFD,CFTR,CHAT,CHGA,CHI3L1,CKLF,CLEC3B,CLU,COPS5,CORO1A,CPLX1,CPLX2,CPLX3,CPLX4,CREB3L1,CRHBP,CRHR1,CTGF,CTSW,CYB5R1,CYB5R4,DGKI,DNAJC5,DOC2A,DOC2B,DVL1,ECM1,EDN1,EDN3,EGF,EIF2AK3,ERP29,EXOC1,EXOC2,EXOC3,EXOC3L1,EXOC3L2,EXOC3L4,EXOC4,EXOC5,EXOC6,EXOC6B,EXOC7,EXOC8,F13A1,F2RL1,F5,F8,FAM3B,FAM3C,FCER1A,FCER1G,FFAR1,FGA,FGB,FGF10,FGF7,FGG,FIGF,FKBP1B,FLNA,FN1,FOXD1,FOXP1,FURIN,FZD4,GAD1,GAD2,GAL,GAS6,GATA2,GATA3,GBP5,GCGR,GHRH,GHRHR,GHRL,GHSR,GIPC1,GLS,GLS2,GNAS,GNPTAB,GOLPH3,GPAM,GPR119,GRM2,GRM4,HABP4,HAP1,HCK,HGF,HMGB1,HNF1A,HNF1B,HRG,HRH3,HSPA8,IGF1,IGF2,IL1RN,IL6,ILDR2,INHBA,ISLR,ITGA2B,ITGB3,ITIH3,ITIH4,JAGN1,KCNB1,KIT,KLRF2,KNG1,LAMP2,LAT,LAX1,LCP2,LEFTY2,LEP,LGALS3BP,LGI3,LILRB1,LIN7A,LIN7B,LIN7C,LLGL1,LLGL2,LMF1,LPHN1,LTBP2,LTBP4,LYN,MAFA,MC4R,MECP2,MERTK,MIA3,MICAL3,MMRN1,MON1A,MRGPRX2,MYH10,MYO1G,MYO5A,NAAA,NECAB3,NEUROD1,NF1,NISCH,NKD2,NLGN1,NLRC4,NLRP3,NOD2,NOS2,NOTCH1,NOX5,NPFF,NR1H4,NR4A3,NRXN1,NRXN2,NRXN3,NSF,NTRK2,OLFM2,ORM1,ORM2,OTOF,P2RX1,P2RX7,PAFAH1B1,PAK1,PCDH7,PCLO,PCSK5,PCSK6,PDGFA,PDGFB,PDIA4,PDX1,PDZD11,PF4,PHACTR2,PI4K2A,PIK3C2A,PIK3CD,PIK3CG,PIP5K1C,PLA2G3,PLEK,PLG,PNP,POU2F2,PPBP,PPFIA1,PPFIA2,PPFIA3,PPFIA4,PPP3CB,PPT1,PPY,PROS1,PRSS12,PSAP,PSEN1,PTPRN,PTPRN2,QSOX1,RAB11A,RAB11B,RAB11FIP1,RAB11FIP2,RAB11FIP5,RAB13,RAB1A,RAB26,RAB27A,RAB31,RAB3A,RAB3D,RAB8A,RAB8B,RABEPK,RAF1,RALA,RAPGEF4,RARRES2,RASGRP1,RBPJ,RIMS1,RIMS2,RIMS3,RIMS4,RPH3A,RPH3AL,RSG1,S100A12,S100A13,SCAMP1,SCAMP5,SCFD1,SCFD2,SCG2,SCG3,SCIN,SCRIB,SCRN1,SCRN2,SCRN3,SDF4,SEC22A,SEC22C,SELP,SEPP1,SEPT5,SERPINA1,SERPINA3,SERPINA4,SERPINE1,SERPINE2,SERPINF2,SERPING1,SLC17A7,SLC17A9,SLC18A2,SLC18A3,SLC1A1,SLC1A2,SLC1A3,SLC1A6,SLC1A7,SLC22A2,SLC30A8,SLC32A1,SLC38A2,SLC44A4,SLC5A7,SLC6A9,SMAD2,SMPD3,SNAP23,SNAP25,SNAP29,SNAP47,SNAPIN,SNCG,SNPH,SNX19,SOD1,SPARC,SPP2,SRCIN1,SRGN,STEAP2,STEAP3,STX11,STX19,STX1B,STX2,STX3,STX4,STXBP1,STXBP2,STXBP3,STXBP5,STXBP5L,SYCN,SYK,SYN1,SYN3,SYNJ1,SYT1,SYT10,SYT11,SYT12,SYT13,SYT14,SYT16,SYT17,SYT2,SYT3,SYT4,SYT5,SYT6,SYT7,SYT8,SYT9,SYTL1,SYTL2,SYTL3,SYTL4,SYTL5,TACR2,TBX3,TC2N,TF,TGFB1,TGFB2,TGFB3,THBS1,TIMP1,TIMP3,TLN1,TLR2,TLR4,TLR6,TMED10,TMEM79,TMF1,TMSB4X,TMX3,TNFAIP2,TRAF3IP2,TREM1,TRIM27,TRIM72,TRIM9,TRPV4,TTN,TUBA4A,TXLNA,TYRO3,UBE2Q1,UNC13A,UNC13B,UNC13C,UNC13D,USE1,VAMP1,VAMP2,VAMP3,VAMP4,VAMP5,VAMP8,VCL,VEGFA,VEGFB,VEGFC,VGF,VIP,VMP1,VPS11,VPS18,VPS33A,VPS33B,VPS41,VTCN1,VTI1B,VWF,WDR1,WLS,WNT7A,YKT6,ZP4
GO:REGULATION_OF_TRANSCRIPTION_FROM_RNA_POLYMERASE_II_PROMOTER	http://www.broadinstitute.org/gsea/msigdb/cards/GO_REGULATION_OF_TRANSCRIPTION_FROM_RNA_POLYMERASE_II_PROMOTER	1698	0.32802	0.950447	1	1	AATF,ABCA2,ABHD14B,ABL1,ABLIM3,ABRA,ABT1,ACTL6A,ACTL6B,ACVR1,ACVR1B,ACVR2A,ACVR2B,ACVRL1,ADCYAP1,ADRB2,AEBP1,AEBP2,AES,AGRN,AHI1,AHR,AHRR,AIRE,AKAP8L,AKIRIN2,AKNA,AKT1,AKT2,ALX1,ALX4,ANKRA2,ANKRD1,ANKRD2,ANKRD33,ANXA4,APBB1,APP,AR,ARF4,ARHGAP35,ARHGEF2,ARID1A,ARID3A,ARID3B,ARID3C,ARID4A,ARID4B,ARID5A,ARID5B,ARMCX3,ARNT,ARNT2,ARNTL,ARNTL2,ARRB1,ARX,ASCL1,ASCL2,ASCL3,ASCL4,ASCL5,ASH1L,ASH2L,ASXL1,ASXL2,ATAD2,ATAD2B,ATF1,ATF2,ATF3,ATF4,ATF5,ATF6,ATF6B,ATF7,ATF7IP,ATOH1,ATP1B4,ATP2B4,ATRX,ATXN1L,ATXN7,AURKB,AUTS2,AXIN1,BACH1,BACH2,BARHL1,BARHL2,BARX1,BARX2,BATF,BATF2,BATF3,BBS7,BCAS3,BCL11A,BCL11B,BCL2L12,BCL3,BCL6,BCL6B,BCL9L,BCOR,BEND6,BEX1,BHLHA15,BHLHE22,BHLHE40,BHLHE41,BLOC1S2,BLZF1,BMI1,BMP1,BMP10,BMP15,BMP2,BMP3,BMP4,BMP5,BMP6,BMP7,BMP8A,BMP8B,BMPER,BMPR1A,BMPR1B,BMPR2,BPTF,BRCA1,BRD2,BRD3,BRD4,BRD7,BRD8,BRIP1,BRMS1,BRMS1L,BRWD1,BRWD3,BSX,BTBD8,BTG2,BUD31,C10orf54,C12orf39,C14orf166,C19orf10,C1orf85,C1QBP,C5orf54,CA9,CALCOCO1,CALR,CAMK1,CAMK2D,CAMTA1,CAMTA2,CAND1,CAPRIN2,CASK,CAV1,CBFA2T2,CBFB,CBX2,CBX4,CBX6,CBX7,CBX8,CC2D1A,CC2D1B,CCDC62,CCNC,CCND1,CCNH,CCNK,CCNL1,CCNL2,CCNT1,CCNT2,CCPG1,CD28,CD36,CD3D,CD40,CD81,CDC73,CDH13,CDK12,CDK13,CDK5RAP3,CDK7,CDK8,CDK9,CDKN1C,CDKN2A,CDKN2B,CDON,CDX1,CDX2,CDX4,CEBPA,CEBPB,CEBPD,CEBPE,CEBPG,CEBPZ,CELA1,CER1,CGA,CGGBP1,CHCHD2,CHCHD3,CHD1,CHD2,CHD3,CHD4,CHD5,CHD6,CHD8,CHEK1,CHP2,CHRD,CHRDL1,CHUK,CIAO1,CIC,CIITA,CIR1,CITED1,CITED2,CITED4,CKAP2,CLOCK,CNBP,CNOT1,CNOT2,CNOT7,COPS2,COPS5,COQ7,CPEB3,CRB2,CREB1,CREB3,CREB3L1,CREB3L2,CREB3L3,CREB3L4,CREBBP,CREG1,CREM,CRK,CRLF3,CRTC1,CRTC2,CRTC3,CRX,CRY1,CRY2,CRYM,CSF3,CSRNP1,CSRNP2,CSRNP3,CSRP3,CTBP1,CTBP2,CTCF,CTCFL,CTDP1,CTDSP1,CTDSPL2,CTNNB1,CTNNBIP1,CTR9,CUL2,CUL3,CUX1,CUX2,CXCL10,CXCR3,CXXC5,CYR61,CYTL1,DAB2IP,DACH1,DACT1,DAND5,DAXX,DBP,DBX1,DCAF6,DCN,DDIT3,DDN,DDX17,DDX20,DDX3X,DDX41,DDX58,DEAF1,DEK,DGKQ,DHX36,DICER1,DKK1,DLG1,DLL1,DLL4,DLX1,DLX2,DLX3,DLX4,DLX5,DMAP1,DMBX1,DMRT1,DMRT2,DNAJA3,DNAJB5,DNAJC17,DNMT1,DNMT3A,DNMT3B,DR1,DRAP1,DRD2,DRD3,DSG4,DUSP26,E2F1,E2F4,E2F5,E2F6,E2F7,E2F8,E4F1,EAF2,EAPP,EBF1,EBF2,EBF3,EBF4,ECD,ECM1,EDN1,EDNRB,EED,EFNA1,EGFR,EGLN1,EGLN2,EGLN3,EGR1,EGR2,EHF,EHMT1,EHMT2,EID1,EIF2A,ELANE,ELF1,ELF2,ELF3,ELF4,ELF5,ELK1,ELK3,ELK4,ELL,ELL3,ELP2,ELP3,ELP4,EN1,EN2,ENG,ENO1,ENY2,EOMES,EP300,EPAS1,EPC1,EPC2,EPCAM,EPM2AIP1,EPO,ERCC2,ERCC3,ERF,ERG,ERLIN1,ERLIN2,ESR1,ESR2,ESRRA,ESRRB,ESRRG,ESX1,ETS1,ETS2,ETV1,ETV2,ETV3,ETV3L,ETV4,ETV5,ETV6,ETV7,EVX1,EYA1,EZH1,EZH2,EZR,F2RL1,FADD,FAM200A,FAM200B,FAM58A,FAM83G,FASLG,FBN1,FBXL15,FBXW7,FERD3L,FEV,FEZF1,FEZF2,FGF1,FGF10,FGF2,FGF4,FGF8,FGF9,FGFR1,FGFR2,FHL2,FHL5,FHOD1,FKBP8,FLCN,FLI1,FLT3LG,FNIP1,FNIP2,FOS,FOSB,FOSL1,FOSL2,FOXA1,FOXA2,FOXA3,FOXB1,FOXB2,FOXC1,FOXC2,FOXD1,FOXD2,FOXD3,FOXD4,FOXD4L1,FOXE1,FOXE3,FOXF1,FOXF2,FOXG1,FOXH1,FOXI1,FOXI2,FOXJ1,FOXJ3,FOXK1,FOXK2,FOXL1,FOXL2,FOXM1,FOXN1,FOXO1,FOXO3,FOXO4,FOXO6,FOXP1,FOXP2,FOXP3,FOXP4,FOXQ1,FOXR1,FOXR2,FOXS1,FRK,FSHB,FST,FSTL1,FSTL3,FUBP3,FZD1,FZD5,FZD8,GABPA,GABPB1,GABPB2,GAL,GALR1,GALR2,GALR3,GATA1,GATA2,GATA3,GATA4,GATA5,GATA6,GATAD2A,GATAD2B,GBX2,GCG,GCM1,GCN1L1,GDF1,GDF5,GDF6,GDF7,GDF9,GDNF,GFI1,GFI1B,GLI1,GLI2,GLI3,GLIS1,GLIS2,GLIS3,GLO1,GMEB1,GMEB2,GNL3,GPC3,GPS2,GREM1,GREM2,GRHL1,GRHL2,GRHL3,GRIN1,GSC,GSC2,GSK3B,GSX1,GTF2F1,GTF2F2,GTF2H1,GTF2H3,GTF2H4,GZF1,H2AFY,H2AFY2,H2AFZ,HAMP,HAND1,HAND2,HAX1,HBZ,HCFC1,HCFC2,HCLS1,HDAC1,HDAC10,HDAC2,HDAC3,HDAC4,HDAC5,HDAC7,HDAC8,HDAC9,HDGF,HELT,HES1,HES3,HES5,HES6,HES7,HEXB,HEXIM1,HEXIM2,HEY1,HEY2,HEYL,HFE,HGF,HHEX,HIC1,HIF1A,HIF1AN,HIF3A,HINFP,HIPK2,HIRA,HIST1H1B,HIST1H1C,HIST1H1D,HIST1H1E,HIVEP1,HLTF,HMG20A,HMGA1,HMGA2,HMGB1,HMGB2,HMGN3,HMGN5,HMOX1,HMX1,HNF1A,HNF1B,HNF4A,HNF4G,HNRNPA2B1,HNRNPK,HOMEZ,HOPX,HOXA10,HOXA2,HOXA5,HOXA7,HOXB1,HOXB3,HOXB4,HOXB5,HOXB9,HOXC11,HOXC13,HOXC5,HOXC6,HOXC8,HOXD10,HOXD13,HOXD8,HOXD9,HRAS,HSBP1,HSF2,HSF4,HSPA5,HSPH1,HTATIP2,HTATSF1,HTRA1,HTRA3,HYAL2,ID1,ID2,ID3,ID4,IFI16,IFI27,IFNAR2,IFNB1,IFNG,IFT74,IGBP1,IGF1,IGHMBP2,IHH,IKBKAP,IKBKB,IKBKG,IKZF1,IKZF2,IKZF3,IKZF4,IL10,IL11,IL17A,IL17F,IL1A,IL1B,IL2,IL23A,IL25,IL26,IL33,IL4,IL6,ILK,IMPACT,INHBA,INO80,INSIG1,INSIG2,INSM1,IRF1,IRF2,IRF2BPL,IRF3,IRF4,IRF5,IRF7,IRF8,ISL1,ISX,ITGA3,ITGA6,ITGA8,ITGB1BP1,JAG1,JARID2,JAZF1,JDP2,JMY,JUN,JUNB,JUND,KANK2,KAT2A,KAT2B,KAT5,KAT6B,KCNIP3,KDM1A,KDM3A,KDM4C,KDM5A,KDM6B,KIAA1958,KLF10,KLF11,KLF12,KLF13,KLF15,KLF16,KLF17,KLF2,KLF4,KLF5,KLF6,KLF7,KLF9,KPNA6,LBX1,LCOR,LCORL,LDB1,LDB2,LEF1,LEFTY1,LEMD3,LEO1,LEP,LHX2,LHX3,LIF,LILRB1,LILRB4,LITAF,LMCD1,LMNA,LMO1,LMO2,LMO4,LMX1A,LMX1B,LPIN1,LPIN2,LPIN3,LRP4,LRP5,LRP6,LRP8,LRRFIP1,LUM,LYL1,MAD2L2,MAEL,MAF,MAFA,MAFB,MAFF,MAFG,MAFK,MAGEA1,MAGED1,MAML1,MAML2,MAML3,MAMLD1,MAMSTR,MAP2K5,MAPK14,MAPK3,MAPK7,MAVS,MAX,MBD1,MBD2,MBD3,MBD3L1,MBD3L2,MBD3L3,MBD3L4,MBD3L5,MBTPS2,MC1R,MDFI,MDM2,MDM4,MECP2,MED1,MED10,MED11,MED12,MED12L,MED13,MED13L,MED14,MED15,MED16,MED17,MED18,MED19,MED20,MED21,MED22,MED23,MED24,MED25,MED26,MED27,MED30,MED31,MED4,MED6,MED7,MED8,MED9,MEF2A,MEF2B,MEF2C,MEF2D,MEGF8,MEIS1,MEIS2,MEIS3,MEN1,MEOX1,MEOX2,MEPCE,MESP1,MET,MICAL2,MINA,MITF,MIXL1,MKL1,MKL2,MLIP,MLLT10,MLX,MLXIP,MNAT1,MNT,MNX1,MORF4L2,MOSPD1,MSC,MSGN1,MSX1,MSX2,MTA2,MTDH,MTF1,MTF2,MUC1,MURC,MXD1,MXD4,MYB,MYBL1,MYBL2,MYC,MYCN,MYF5,MYF6,MYH6,MYO6,MYOCD,MYOD1,MYOG,MYPOP,MYSM1,MZF1,N4BP2L2,NACA,NACC2,NAMPT,NBL1,NCK1,NCK2,NCL,NCOA1,NCOA2,NCOA3,NCOA6,NCOA7,NCOR1,NCOR2,NDN,NEDD4L,NEDD8,NEO1,NEUROD1,NEUROD2,NEUROD6,NEUROG1,NEUROG3,NFAT5,NFATC1,NFATC2,NFATC2IP,NFATC3,NFATC4,NFE2,NFE2L1,NFE2L2,NFE2L3,NFIA,NFIB,NFIC,NFIL3,NFIX,NFKB1,NFKB2,NFKBIA,NFKBID,NFKBIZ,NFX1,NFXL1,NFYC,NHLH1,NHLH2,NIPBL,NKAP,NKX2-1,NKX2-2,NKX2-3,NKX2-5,NKX2-8,NKX3-1,NKX3-2,NKX6-1,NKX6-2,NLRP3,NME2,NOBOX,NOC2L,NOD2,NODAL,NOG,NOS1,NOTCH1,NOTCH3,NOTCH4,NPAS1,NPAS2,NPAS3,NPAS4,NPNT,NR0B1,NR0B2,NR1D1,NR1H2,NR1H3,NR1H4,NR1I2,NR1I3,NR2C1,NR2C2,NR2E1,NR2F1,NR2F2,NR2F6,NR3C1,NR4A1,NR4A2,NR4A3,NR5A1,NR5A2,NR6A1,NRARP,NRF1,NRG1,NRIP1,NRL,NSD1,NUCKS1,NUFIP1,NUPR1,OGT,OLIG2,OLIG3,ONECUT1,ONECUT2,ONECUT3,ORC2,OSM,OSR1,OSR2,OTX1,OTX2,OVOL1,OVOL2,OVOL3,P2RY1,PAF1,PAM,PARK2,PARK7,PARP1,PATZ1,PAWR,PAX1,PAX2,PAX3,PAX4,PAX5,PAX6,PAX7,PAX8,PAX9,PAXIP1,PBX1,PBX2,PBX3,PCGF2,PCGF5,PCGF6,PCK1,PCSK6,PDE2A,PDGFB,PDX1,PEG3,PELP1,PER1,PER2,PER3,PEX2,PF4,PFN1,PGR,PHB,PHF12,PHF14,PHF21A,PHIP,PHOX2A,PHOX2B,PIAS1,PIAS2,PIAS4,PID1,PIK3R1,PIK3R2,PIN1,PITX1,PITX2,PITX3,PKD1,PKD2,PKIA,PKIG,PKN1,PKNOX1,PKNOX2,PLA2G1B,PLAC8,PLAG1,PLAGL1,PLAGL2,PLK1,PLK3,PLSCR1,POMC,POU1F1,POU2F2,POU2F3,POU3F1,POU3F2,POU3F3,POU3F4,POU4F1,POU4F2,POU4F3,POU5F1,PPARA,PPARD,PPARG,PPARGC1A,PPARGC1B,PPID,PPM1A,PPP1R12A,PPP1R13L,PPP1R15A,PPP2R5B,PPP3CA,PPP3CB,PPP3R1,PPRC1,PRDM1,PRDM13,PRDM14,PRDM16,PRDM5,PRKAR1A,PRKCB,PRKD1,PRKD2,PRKDC,PRKRIR,PRMT6,PROP1,PROX1,PROX2,PRPF6,PRRX1,PSEN1,PSIP1,PSMC1,PSMC2,PSMC3,PSMC4,PSMC5,PSMC6,PSMD10,PTAFR,PTCH1,PTF1A,PTH,PURA,PURB,PYGO1,QRICH1,RAD21,RAF1,RAI1,RAPGEF3,RARA,RARB,RARG,RAX,RB1,RBBP7,RBBP8,RBCK1,RBL1,RBL2,RBM14,RBM15,RBMX,RBPJ,RBPJL,RBX1,RCOR1,RCOR2,RCOR3,RECQL5,REL,RELA,RELB,RERE,REST,RFX1,RFX2,RFX3,RFX4,RFX5,RFX6,RFX8,RFXANK,RGMA,RGMB,RHOQ,RIPK1,RIPK2,RIPPLY1,RIPPLY2,RLF,RLIM,RNASEL,RNF10,RNF14,RNF165,RNF168,RNF2,RNF222,RNF4,RNF8,ROR2,RORA,RORC,RPAP2,RPRD1A,RPRD1B,RPS14,RPS27A,RPS6KA1,RPS6KA3,RPS6KA4,RPS6KA5,RREB1,RTF1,RUNX1,RUNX2,RUNX3,RUVBL1,RUVBL2,RXRA,RXRB,RXRG,RYBP,RYR2,S100A1,S1PR1,SAFB,SALL1,SALL2,SALL4,SAP130,SAP18,SAP30,SATB1,SATB2,SBNO2,SCAND3,SCAP,SCGB1A1,SCRT2,SEMA4D,SENP1,SENP2,SERPINE1,SERPINF2,SERTAD1,SETD3,SETD8,SETX,SFPQ,SFRP1,SFRP2,SHH,SHOX2,SIM1,SIM2,SIN3A,SIN3B,SIRT1,SIRT2,SIRT7,SIX1,SIX2,SIX3,SIX4,SIX5,SIX6,SKAP1,SKI,SKIL,SKOR1,SKOR2,SLA2,SLC11A1,SLC30A9,SLC33A1,SLC39A5,SLC40A1,SLC9A1,SMAD1,SMAD2,SMAD3,SMAD4,SMAD5,SMAD6,SMAD7,SMAD9,SMARCA2,SMARCA4,SMARCA5,SMARCAL1,SMARCB1,SMARCC1,SMARCC2,SMARCD1,SMARCD2,SMARCD3,SMARCE1,SMO,SMURF1,SMURF2,SMYD2,SMYD3,SNAI1,SNAI2,SNAI3,SNCA,SNF8,SNW1,SOD2,SOHLH1,SOHLH2,SORBS3,SOST,SOSTDC1,SOX1,SOX10,SOX11,SOX12,SOX14,SOX15,SOX17,SOX18,SOX2,SOX21,SOX3,SOX30,SOX4,SOX6,SOX8,SOX9,SP1,SP100,SP2,SP3,SP4,SP7,SPAG8,SPDEF,SPEN,SPG20,SPI1,SPIB,SPIC,SQSTM1,SRCAP,SREBF1,SREBF2,SRF,SS18,SSBP3,SSU72,ST18,STAG1,STAT1,STAT2,STAT3,STAT5A,STAT5B,STAT6,STK16,STOX1,STRAP,STRN3,SUB1,SUDS3,SUFU,SULF1,SUPT3H,SUPT4H1,SUPT5H,SUPT6H,SUV39H1,SUV39H2,SUZ12,T,TADA2A,TADA2B,TADA3,TAF1,TAF13,TAF1L,TAF2,TAF3,TAF4,TAF6L,TAF7,TAF7L,TAF9,TAF9B,TAGLN3,TAL1,TAL2,TARBP1,TARDBP,TBK1,TBL1X,TBL1XR1,TBR1,TBX1,TBX10,TBX15,TBX18,TBX19,TBX2,TBX20,TBX22,TBX3,TBX5,TBX6,TCEA1,TCEA2,TCEA3,TCEAL1,TCEAL2,TCEAL3,TCEAL4,TCEAL5,TCEAL6,TCEAL7,TCEAL8,TCEANC,TCEB1,TCEB2,TCEB3,TCERG1,TCF15,TCF19,TCF20,TCF21,TCF25,TCF3,TCF4,TCF7,TCF7L1,TCF7L2,TCP10L,TDG,TEAD1,TEAD3,TEAD4,TEF,TERT,TET1,TET2,TET3,TFAM,TFAP2A,TFAP2B,TFAP2C,TFAP2D,TFAP2E,TFAP4,TFCP2,TFCP2L1,TFDP1,TFDP2,TFDP3,TFE3,TFEB,TFR2,TGFB1,TGFB3,TGFBR3,TGIF1,TGIF2,THRA,THRAP3,THRB,TIAL1,TIMELESS,TLE1,TLE4,TLR2,TLR3,TLR4,TLR9,TLX1,TMBIM6,TMEM100,TMEM173,TMPRSS6,TNF,TNFRSF1A,TNFSF11,TNFSF8,TNIP1,TNIP2,TNKS,TOB1,TOP2A,TOX2,TP53,TP53BP1,TP63,TP73,TPR,TRAF6,TRAK1,TRAK2,TRERF1,TRIAP1,TRIB3,TRIM27,TRIM28,TRIM29,TRIM33,TRIM37,TRPS1,TRPV4,TSC22D3,TTC21B,TTC5,TWIST1,TWSG1,TXK,TXN,UBA52,UBB,UBC,UBE2D1,UBE2D2,UBE2D3,UBE2I,UBE2O,UBE3A,UBN1,UBP1,UCN,UCP1,USF1,USF2,USP15,USP16,USP2,USP9X,UTF1,UXT,VAX1,VDR,VEGFA,VEZF1,VGLL2,VHL,VLDLR,VPS72,VWC2,VWC2L,WBP2,WBP5,WDR5,WDR61,WDR75,WDR77,WDTC1,WFS1,WHSC1,WNT1,WNT10B,WNT2,WNT3A,WNT5A,WNT7A,WT1,WWC1,WWC2,WWC3,WWOX,WWP2,WWTR1,XBP1,XIAP,XPO1,XRCC6,YAP1,YBX1,YEATS2,YES1,YY1,YY2,ZBED3,ZBED4,ZBED5,ZBED6,ZBTB1,ZBTB16,ZBTB20,ZBTB32,ZBTB38,ZBTB4,ZBTB42,ZBTB49,ZBTB7A,ZBTB7C,ZC3H12A,ZC3H8,ZCCHC12,ZCCHC18,ZEB1,ZEB2,ZFAT,ZFHX3,ZFP36,ZFP57,ZFP90,ZFPM1,ZFPM2,ZFYVE16,ZGLP1,ZGPAT,ZHX1,ZHX2,ZHX3,ZIC1,ZIC3,ZKSCAN2,ZKSCAN3,ZMIZ1,ZMIZ2,ZMYM1,ZMYM2,ZMYM3,ZMYM4,ZMYM5,ZMYM6,ZMYND11,ZMYND8,ZNF131,ZNF136,ZNF143,ZNF148,ZNF157,ZNF174,ZNF177,ZNF18,ZNF189,ZNF202,ZNF205,ZNF212,ZNF217,ZNF219,ZNF254,ZNF259,ZNF268,ZNF274,ZNF280A,ZNF280B,ZNF280C,ZNF281,ZNF292,ZNF296,ZNF304,ZNF345,ZNF350,ZNF354A,ZNF354B,ZNF366,ZNF367,ZNF382,ZNF384,ZNF423,ZNF431,ZNF444,ZNF446,ZNF451,ZNF462,ZNF496,ZNF518B,ZNF536,ZNF541,ZNF559-ZNF177,ZNF564,ZNF567,ZNF593,ZNF613,ZNF639,ZNF641,ZNF649,ZNF662,ZNF667,ZNF671,ZNF675,ZNF710,ZNF746,ZNF750,ZNF76,ZNF763,ZNF770,ZNF783,ZNF8,ZNF821,ZNF865,ZSCAN1,ZSCAN18,ZSCAN21,ZSCAN29,ZSCAN5A,ZSCAN5B,ZSCAN5C,ZSCAN5D
GO:CELLULAR_RESPONSE_TO_PEPTIDE	http://www.broadinstitute.org/gsea/msigdb/cards/GO_CELLULAR_RESPONSE_TO_PEPTIDE	262	0.32807	0.950447	1	1	ACTN2,ADCY1,ADCY2,ADCY3,ADCY4,ADCY5,ADCY6,ADCY7,ADCY8,ADCY9,ADIPOQ,AGT,AGTR1,AGTR2,AGTRAP,AHCYL1,AKAP1,AKR1B1,AKT1,AKT2,ALDOB,ANXA5,AP3S1,APEX1,APPL1,APRT,ARG1,ARHGEF2,ASS1,ATP6AP1,ATP6V0A1,ATP6V0A2,ATP6V0A4,ATP6V0B,ATP6V0C,ATP6V0D1,ATP6V0D2,ATP6V0E1,ATP6V0E2,ATP6V1A,ATP6V1B2,ATP6V1C1,ATP6V1C2,ATP6V1D,ATP6V1E1,ATP6V1E2,ATP6V1F,ATP6V1G1,ATP6V1G2,ATP6V1G3,ATP6V1H,BAIAP2,BAIAP2L1,BAIAP2L2,BCAR1,CA2,CAMK2A,CAPN10,CASP4,CAV1,CAV2,CCL2,CCNA2,CDC5L,CDC6,CDK2,CPEB1,CPEB2,CPS1,CREB1,CRHBP,CRHR1,CRHR2,CSH1,CSK,CTNNB1,CYP11A1,CYP11B1,CYP11B2,DENND4C,DRD1,EDN1,EEF2K,EIF4EBP1,EIF4EBP2,ENPP1,ERRFI1,FBN1,FER,FOXC2,FOXO1,FOXO4,FYN,FZD1,GAB1,GCG,GCGR,GCK,GFPT1,GH1,GH2,GHR,GHRHR,GHSR,GLP1R,GLP2R,GNAS,GNB1,GNB2,GNB4,GNG10,GNG11,GNG12,GNG13,GNG2,GNG3,GNG4,GNG5,GNG7,GNG8,GNRHR,GOT1,GPAM,GPLD1,GPR152,GPR173,GRB10,GRB2,GSK3A,GSTP1,HDAC5,HDAC9,HIF1A,HMGCS2,HNRNPK,ID1,IDE,IGF1,IGF1R,IGF2,IGFBP1,IL1RL1,INHBB,INPP5K,INS,INSR,IRS1,IRS2,IRS4,JAK2,JAK3,KAT2B,KL,KLF1,KLF10,KLF15,KLF2,KLF3,KLF4,KLF6,LPIN1,LYN,MAPK1,MAPK3,MAS1,MAX,MDM2,MEN1,MYO5A,NAMPT,NFKB1,NKX6-1,NOD1,NOD2,NR4A1,NR4A2,NR4A3,OGT,PAK1,PARP1,PCSK9,PDE3B,PDK2,PDK4,PDPK1,PHIP,PIK3C2A,PIK3CA,PIK3R1,PIK3R2,PIK3R3,PKLR,PLA2G1B,PPARG,PPAT,PRKACA,PRKACB,PRKACG,PRKAR1A,PRKAR1B,PRKAR2A,PRKAR2B,PRKCD,PRKCI,PRKCZ,PRKDC,PRL,PRLR,PTK2,PTPN1,PTPN2,PTPN22,PTPRA,PXN,RAB10,RAB13,RAB31,RAB8A,RANGAP1,RELA,RHOQ,RIPK2,RPE65,RXFP4,RXRA,SHC1,SLC25A33,SLC26A6,SLC2A4,SLC2A8,SLC9A1,SMARCC1,SOCS2,SOCS7,SORBS1,SOS1,SRC,SRD5A1,SREBF1,SRSF5,SSTR1,SSTR2,SSTR3,SSTR4,SSTR5,STAR,STAT3,STAT5A,STAT5B,STXBP4,TBC1D4,TCIRG1,TRIB3,UCP2,UMODL1,USF1,VAMP2,VLDLR,WDTC1,WNT1,XBP1,YWHAG
GO:MRNA_CLEAVAGE	http://www.broadinstitute.org/gsea/msigdb/cards/GO_MRNA_CLEAVAGE	17	0.32809	0.950447	1	1	CLP1,CPSF1,CPSF2,CPSF3,CSTF1,CSTF2,CSTF2T,CSTF3,ERN1,MOV10,NCBP1,NCBP2,PCF11,POP4,RNASE4,TUT1,WDR33
GO:EXTRACELLULAR_MATRIX	http://www.broadinstitute.org/gsea/msigdb/cards/GO_EXTRACELLULAR_MATRIX	408	0.3284	0.950447	1	1	ABI3BP,ACAN,ACHE,ADAM11,ADAMTS1,ADAMTS12,ADAMTS13,ADAMTS14,ADAMTS15,ADAMTS16,ADAMTS17,ADAMTS18,ADAMTS19,ADAMTS2,ADAMTS20,ADAMTS3,ADAMTS4,ADAMTS5,ADAMTS6,ADAMTS7,ADAMTS8,ADAMTS9,ADAMTSL1,ADAMTSL2,ADAMTSL3,ADAMTSL4,ADAMTSL5,AEBP1,AGRN,AHSG,ALB,ALPL,AMBN,AMELX,AMTN,ANG,ANGPTL4,ANXA2,APCS,APLP1,APOE,APOH,ASPN,B4GALT7,BCAN,BGN,BMP1,BMP4,BMP7,C6orf15,CALR,CASK,CCBE1,CCDC80,CD151,CD248,CDON,CFP,CHAD,CHADL,CHI3L1,CHL1,CILP,CILP2,CLEC3B,CLU,CMA1,COCH,COL10A1,COL11A1,COL11A2,COL12A1,COL14A1,COL15A1,COL16A1,COL17A1,COL18A1,COL19A1,COL1A1,COL1A2,COL20A1,COL21A1,COL22A1,COL24A1,COL27A1,COL28A1,COL2A1,COL3A1,COL4A1,COL4A2,COL4A3,COL4A4,COL4A5,COL4A6,COL5A1,COL5A2,COL5A3,COL6A1,COL6A2,COL6A3,COL6A5,COL6A6,COL7A1,COL8A1,COL8A2,COL9A1,COL9A2,COL9A3,COLQ,COMP,CPA6,CPXM2,CPZ,CRISP3,CRISPLD2,CRTAC1,CRTAP,CST3,CTGF,CTHRC1,CTSD,CTSG,CYR61,DAG1,DCN,DEFA1,DEFA1B,DGCR6,DLG1,DMP1,DPT,DSPP,DST,ECM1,ECM2,EFEMP1,EFEMP2,EGFL6,EGFL7,EGFLAM,EMID1,EMILIN1,EMILIN2,EMILIN3,ENAM,ENTPD2,EPYC,ERBB2IP,F2,F3,FBLN1,FBLN2,FBLN5,FBLN7,FBN1,FBN2,FBN3,FGF1,FGF10,FGF9,FGFBP3,FGFR2,FKBP1A,FLRT1,FLRT2,FLRT3,FMOD,FN1,FRAS1,FREM1,FREM2,FREM3,GFOD2,GLDN,GLG1,GPC1,GPC2,GPC3,GPC4,GPC5,GPC6,GPLD1,GSTO1,HAPLN1,HAPLN2,HAPLN3,HAPLN4,HMCN1,HMCN2,HNRNPM,HPSE2,HSD17B12,HSP90AA1,HSP90B1,HSPG2,HTRA1,IBSP,IGF1,IGFBP7,IL1RL1,ILK,IMPG1,IMPG2,ITGA6,ITGB1,KAL1,KAZALD1,KERA,KRT1,LAD1,LAMA1,LAMA2,LAMA3,LAMA4,LAMA5,LAMB1,LAMB2,LAMB3,LAMB4,LAMC1,LAMC2,LAMC3,LECT1,LEFTY2,LEPRE1,LEPREL1,LGALS1,LGALS3,LGALS3BP,LMCD1,LOX,LOXL1,LOXL2,LPL,LTBP1,LTBP2,LTBP3,LTBP4,LUM,MAMDC2,MATN1,MATN2,MATN3,MEGF9,MEPE,MFAP1,MFAP2,MFAP4,MFGE8,MGP,MMP1,MMP10,MMP11,MMP13,MMP14,MMP15,MMP16,MMP17,MMP19,MMP20,MMP21,MMP23B,MMP24,MMP25,MMP26,MMP27,MMP28,MMP3,MMP7,MMP8,MMP9,MMRN2,MUC4,MUC5AC,MYOC,NAV2,NCAN,NDNF,NDP,NID1,NID2,NOV,NPNT,NTN1,NTN3,NTN4,NYX,ODAM,OGN,OLFML2A,OMD,OPTC,OTOA,PAPLN,PCOLCE,PCSK6,PHOSPHO1,PI3,PLAT,PLSCR1,PODN,PODNL1,POMZP3,POSTN,PRELP,PRSS36,PRTN3,PTN,PTPRZ1,PXDN,RARRES2,RELL2,RELN,RPTN,SERAC1,SERPINA1,SERPINE1,SERPINE2,SERPINF1,SFRP1,SFRP2,SFTPA1,SFTPA2,SFTPD,SHH,SLC1A3,SLIT1,SLIT2,SLIT3,SLPI,SMC3,SMOC1,SMOC2,SNCA,SOD1,SOD3,SOST,SPARC,SPARCL1,SPN,SPOCK1,SPOCK2,SPOCK3,SPON2,SSC5D,TECTA,TECTB,TFF3,TFIP11,TFPI2,TGFB1,TGFB1I1,TGFB2,TGFB3,TGFBI,TGFBR3,TGM4,THBS1,THBS2,THBS4,THSD4,TIMP1,TIMP2,TIMP3,TIMP4,TINAG,TINAGL1,TNC,TNFRSF11B,TNN,TNR,TNXB,TPSAB1,UCMA,USH2A,VCAN,VEGFA,VIT,VWA1,VWA2,VWC2,VWF,WISP1,WISP2,WNT1,WNT10A,WNT10B,WNT11,WNT16,WNT2,WNT2B,WNT3,WNT3A,WNT4,WNT5A,WNT5B,WNT6,WNT7A,WNT7B,WNT8A,WNT8B,WNT9A,WNT9B,ZG16,ZP1,ZP2,ZP3,ZP4
GO:ENVELOPE	http://www.broadinstitute.org/gsea/msigdb/cards/GO_ENVELOPE	1013	0.32848	0.950447	1	1	AAAS,ABCA12,ABCA8,ABCA9,ABCB10,ABCB6,ABCB7,ABCB8,ABCD3,ABCF1,ABCF2,ABCG2,ABL1,ACAA2,ACACB,ACAD11,ACAD9,ACADL,ACADVL,ACAT1,ACN9,ACSL1,ACSL3,ACSL4,ACSL5,ACSL6,ADAP2,ADCK4,ADRA1A,ADRA1B,AEN,AFG3L2,AGFG1,AGK,AGPAT3,AGPAT5,AHCTF1,AIFM1,AIFM2,AIFM3,AK2,AKAP1,AKAP6,AKIRIN1,ALAS2,ALDH18A1,ALDH3A2,ALG14,ALOX5,ALOX5AP,AMBRA1,ANKZF1,ANXA1,ANXA11,ANXA4,ANXA7,APC,APEH,APOO,APOOL,APP,AQP1,ARG1,ARL2,ARMCX3,ASS1,ATAD3A,ATAD3B,ATCAY,ATF2,ATF6,ATP11B,ATP1B4,ATP2A3,ATP5A1,ATP5B,ATP5C1,ATP5D,ATP5E,ATP5EP2,ATP5F1,ATP5G1,ATP5G2,ATP5G3,ATP5H,ATP5I,ATP5J,ATP5J2,ATP5L,ATP5L2,ATP5O,ATP5S,ATPIF1,ATXN3,AURKAIP1,AZI1,BAD,BAK1,BAX,BBC3,BCHE,BCL2,BCL2A1,BCL2L1,BCL2L10,BCL2L11,BCL2L13,BCL2L2,BCS1L,BDH1,BECN1,BID,BIK,BLOC1S1,BMF,BNIP1,BNIP2,BNIP3,BNIP3L,BOK,BPHL,BRAP,BRI3BP,BRIP1,C11orf83,C11orf85,C12orf5,C14orf2,C15orf43,C19orf12,C19orf70,C2orf42,C7orf73,C9orf89,CABS1,CACYBP,CASP8,CAT,CBX3,CBX5,CCDC109B,CCDC155,CCDC79,CCND2,CDC14B,CDK4,CDS2,CENPF,CEP170,CEP70,CEP89,CEPT1,CERS2,CERS3,CERS4,CERS5,CERS6,CHCHD1,CHCHD10,CHCHD3,CHCHD4,CHCHD5,CHCHD6,CHCHD7,CHDH,CHMP2A,CHMP4B,CHMP7,CIDEA,CISD1,CISD2,CKMT1A,CKMT1B,CKMT2,CLGN,CLIC1,CLPX,CLU,CMTM3,COASY,COQ10A,COQ10B,COQ2,COQ3,COQ4,COQ5,COQ6,COQ7,COX10,COX11,COX15,COX16,COX17,COX18,COX19,COX4I1,COX4I2,COX5A,COX5B,COX6A1,COX6A2,COX6B1,COX6B2,COX6C,COX7A1,COX7A2,COX7A2L,COX7B,COX7B2,COX7C,COX8A,COX8C,CPOX,CPS1,CPT1A,CPT1B,CPT1C,CPT2,CRAT,CRLS1,CSDE1,CSE1L,CTDNEP1,CUEDC2,CYB5A,CYB5B,CYB5R3,CYC1,CYCS,CYP11A1,CYP11B1,CYP11B2,CYP24A1,CYP27A1,CYP27B1,DAG1,DAO,DAP3,DCTN5,DDX19A,DDX19B,DDX3X,DGKH,DHCR7,DHFRL1,DHODH,DHRS1,DHRS2,DHRS4,DIABLO,DMPK,DNAJC1,DNAJC11,DNAJC15,DNAJC19,DNAJC2,DNASE1,DNM1L,DPY19L1,DPY19L2,DPY19L3,DPY19L4,DST,DTL,DTX2,DTYMK,DUSP18,DUSP21,ECI1,ECSIT,EDNRA,EDNRB,EFHD1,EGFR,EI24,EIF5A,EIF5A2,EIF5AL1,ELF4,EMD,ENY2,EPC1,EPHA4,ERAL1,ERBB2IP,ERN1,ETFDH,EVX1,EXOG,FAF1,FAHD1,FAM156A,FAM156B,FAM169A,FAM188A,FAM73A,FAM73B,FAM76B,FANCL,FBXL4,FECH,FGR,FIS1,FKBP8,FLVCR1,FOXRED1,FPGS,FUNDC1,FUNDC2,FZR1,GABBR1,GABRB1,GAPDH,GATM,GCAT,GCH1,GCHFR,GDAP1,GFER,GGNBP1,GHDC,GHITM,GHRHR,GIMAP5,GJA1,GK,GK2,GLE1,GLTPD1,GMCL1,GNAQ,GNAZ,GOLPH3,GOT2,GPAM,GPAT2,GPD2,GRAMD4,GRK5,GRPEL2,GSTK1,GSTO1,GTF3C3,GTPBP4,GUCY2D,GUCY2F,GUF1,H2BFWT,HADH,HADHA,HADHB,HAX1,HCCS,HERC2,HIGD1A,HIGD2A,HK1,HK2,HMGCL,HMGCS2,HN1,HPN,HRNR,HSD17B1,HSD17B8,HSD3B1,HSD3B2,HSPD1,HTATIP2,HTRA2,ICT1,IDH2,IFI27,IFLTD1,IGF2R,IL15RA,IMMP1L,IMMP2L,IMMT,INA,INTS1,INTS2,IPO11,IPO13,IPO4,IPO5,IPO7,IPO8,IPO9,ITPR1,ITPR3,KCNH1,KCNJ11,KIAA1161,KLHDC2,KLK6,KMO,KPNA1,KPNA3,KPNA4,KPNA5,KPNA6,KPNA7,KPNB1,L2HGDH,LBR,LDHD,LEMD2,LEMD3,LETM1,LETM2,LETMD1,LGALS3,LMNA,LMNB1,LMNB2,LPIN1,LRMP,LRPPRC,LRRC59,LRRK2,LTC4S,LYN,MAD1L1,MAD2L1,MAOA,MAOB,MAPK3,MAPK8IP1,MARCH5,MATR3,MAVS,MCCC1,MCL1,MCM3AP,MCU,MFF,MFN1,MFN2,MGST1,MGST2,MGST3,MICU1,MINOS1,MLIP,MLXIP,MOAP1,MPV17,MPV17L2,MRGPRF,MRPL1,MRPL10,MRPL11,MRPL12,MRPL13,MRPL14,MRPL15,MRPL16,MRPL17,MRPL18,MRPL19,MRPL2,MRPL20,MRPL21,MRPL22,MRPL23,MRPL24,MRPL27,MRPL28,MRPL3,MRPL30,MRPL32,MRPL33,MRPL34,MRPL35,MRPL36,MRPL37,MRPL38,MRPL39,MRPL4,MRPL40,MRPL41,MRPL42,MRPL43,MRPL44,MRPL45,MRPL46,MRPL47,MRPL48,MRPL49,MRPL50,MRPL51,MRPL52,MRPL53,MRPL54,MRPL55,MRPL9,MRPS10,MRPS11,MRPS12,MRPS14,MRPS15,MRPS16,MRPS17,MRPS18A,MRPS18B,MRPS18C,MRPS22,MRPS23,MRPS24,MRPS25,MRPS26,MRPS27,MRPS28,MRPS30,MRPS31,MRPS33,MRPS34,MRPS35,MRPS36,MRPS5,MRPS6,MRPS7,MRPS9,MRS2,MRTO4,MSTO1,MTCH1,MTCH2,MTDH,MTERFD1,MTFP1,MTG1,MTHFD2L,MTMR6,MTOR,MTX1,MTX2,MTX3,MUL1,MVP,MX1,MX2,MYO19,MYO1C,MYO6,MYOC,MYOF,NAT8L,NAV3,NDEL1,NDUFA1,NDUFA10,NDUFA11,NDUFA12,NDUFA13,NDUFA2,NDUFA4,NDUFA5,NDUFA6,NDUFA7,NDUFA8,NDUFA9,NDUFAB1,NDUFAF1,NDUFAF2,NDUFAF3,NDUFAF4,NDUFB1,NDUFB10,NDUFB11,NDUFB2,NDUFB3,NDUFB4,NDUFB5,NDUFB6,NDUFB7,NDUFB8,NDUFB9,NDUFC1,NDUFC2,NDUFC2-KCTD14,NDUFS1,NDUFS2,NDUFS3,NDUFS4,NDUFS5,NDUFS6,NDUFS7,NDUFS8,NDUFV1,NDUFV2,NDUFV3,NELL1,NEU4,NGFR,NIPSNAP1,NLN,NLRP6,NLRX1,NME1,NME4,NNT,NOA1,NOC4L,NOS1,NOS1AP,NPC1,NR4A1,NRGN,NRM,NRXN1,NUCB2,NUP107,NUP133,NUP153,NUP155,NUP160,NUP188,NUP205,NUP210,NUP210L,NUP214,NUP35,NUP37,NUP43,NUP50,NUP54,NUP62,NUP62CL,NUP85,NUP88,NUP98,NUPL1,NUPL2,NUTF2,NXF1,NXNL1,NXT1,OCIAD2,OGDH,OIT3,OMA1,OPA1,OSBPL3,OSBPL6,OSBPL8,OTC,OXA1L,P2RX1,P2RX2,P2RX3,P2RX4,P2RX5,P2RX6,P2RX7,PAFAH1B1,PAK1,PAM16,PANK2,PARK7,PARL,PARP1,PARP11,PARP16,PCM1,PDCD6,PDK4,PEMT,PGAM5,PGR,PGS1,PHB,PHF20,PHF8,PI4KB,PIK3R4,PINK1,PISD,PLA2G4A,PLA2G4B,PLA2G4C,PLCB1,PLCD4,PLD6,PLN,PLRG1,PMAIP1,PML,PMPCA,PMPCB,PNPLA7,PNPT1,POLA1,PPAPDC3,PPIF,PPOX,PPP1CC,PPP1R15A,PPP2R2B,PRELID1,PRELID2,PRICKLE1,PRICKLE2,PRKAR2B,PRKCA,PRKCZ,PRKG2,PRNP,PRODH,PRODH2,PRPF38A,PSEN1,PSEN2,PTCD3,PTCHD2,PTGDS,PTGER3,PTGER4,PTGES,PTGS1,PTPLAD1,PTPMT1,PUM2,QSOX2,QTRT1,QTRTD1,RAB11FIP5,RAB32,RAC2,RAE1,RAF1,RAN,RANBP1,RANBP17,RANBP2,RANBP6,RANGAP1,RAP1GAP2,RB1CC1,RBM15,RCC1,RDH13,REEP1,REPIN1,RETSAT,REXO2,RGPD8,RHBDL1,RHBDL2,RHBDL3,RHOT1,RHOT2,RNF13,RNF144B,RNF180,RNF185,RNF43,RNF5,RNF6,ROGDI,ROMO1,RPS3,RPS6KA2,RPS6KB1,RRM1,RRP12,RSAD2,RTN4,S100A6,SAMM50,SCAI,SCGB1A1,SCO1,SCO2,SCRN1,SDHA,SDHB,SDHC,SDHD,SEC13,SEH1L,SENP1,SENP2,SEPHS1,SFXN1,SFXN2,SFXN3,SFXN4,SFXN5,SH3GLB1,SHISA5,SHMT2,SIGMAR1,SIRT1,SIRT3,SIRT4,SIRT5,SIX2,SLC11A1,SLC11A2,SLC16A3,SLC1A3,SLC22A18,SLC25A10,SLC25A11,SLC25A12,SLC25A13,SLC25A14,SLC25A15,SLC25A16,SLC25A18,SLC25A19,SLC25A2,SLC25A20,SLC25A21,SLC25A22,SLC25A23,SLC25A24,SLC25A25,SLC25A26,SLC25A27,SLC25A28,SLC25A29,SLC25A3,SLC25A30,SLC25A31,SLC25A32,SLC25A33,SLC25A34,SLC25A35,SLC25A36,SLC25A37,SLC25A38,SLC25A39,SLC25A4,SLC25A40,SLC25A41,SLC25A42,SLC25A43,SLC25A44,SLC25A45,SLC25A46,SLC25A47,SLC25A48,SLC25A5,SLC27A1,SLC27A3,SLC29A2,SLC30A1,SLC3A1,SLC44A1,SLC8A3,SLC9B2,SLMO1,SLMO2,SMAD1,SMAD3,SMCP,SNCA,SNN,SNPH,SNUPN,SOD1,SORD,SORL1,SORT1,SOX10,SP140,SPAG4,SPAST,SPATA18,SPATA19,SPG20,SPG7,SPNS1,SQRDL,SRC,SREBF1,ST20,STAR,STARD13,STAT3,STOML2,STS,SUCLG1,SUMO1,SUN1,SUN2,SUN3,SUN5,SUOX,SURF1,SYNE1,SYNE2,SYNJ2BP,TAMM41,TAZ,TBC1D20,TERF2IP,TEX10,THEM4,THOP1,TIMM10,TIMM13,TIMM17A,TIMM17B,TIMM22,TIMM44,TIMM50,TIMM8A,TIMM8B,TIMM9,TIMMDC1,TM7SF2,TMBIM6,TMC6,TMC8,TMEM109,TMEM11,TMEM120B,TMEM126A,TMEM126B,TMEM14C,TMEM170A,TMEM173,TMEM176B,TMEM18,TMEM194A,TMEM194B,TMEM201,TMEM33,TMEM38A,TMEM38B,TMEM43,TMEM57,TMEM70,TMEM97,TMPO,TNKS,TNKS2,TNMD,TNPO1,TNPO2,TNPO3,TNRC18,TOMM20,TOMM20L,TOMM22,TOMM34,TOMM40,TOMM40L,TOMM5,TOMM6,TOMM7,TOMM70A,TOR1A,TOR1AIP1,TOR1AIP2,TOR1B,TPR,TRAP1,TREX1,TRIAP1,TRIM27,TRPC7,TSGA10,TSPO,TST,TTC19,TUBB,TXLNG,TYMS,TYRO3,UBE2I,UBIAD1,UBXN4,UCP1,UCP2,UCP3,UNC50,UQCR10,UQCR11,UQCRB,UQCRC1,UQCRC2,UQCRFS1,UQCRH,UQCRQ,USMG5,USP30,VAMP1,VAT1,VDAC1,VDAC2,VDAC3,VPS13C,VRK2,WASF1,WDFY3,WDR3,WTAP,XPO1,XPO4,XPO7,XPOT,YBX1,YME1L1,ZC3HC1,ZMPSTE24,ZNF224,ZNF354C,ZNF383
GO:REGULATION_OF_PROTEIN_HOMOOLIGOMERIZATION	http://www.broadinstitute.org/gsea/msigdb/cards/GO_REGULATION_OF_PROTEIN_HOMOOLIGOMERIZATION	14	0.32857	0.950447	1	1	BBC3,BCL11A,BCL2L11,BID,BIK,BMF,CLDN7,CLU,CRBN,FAS,GNB2L1,HRK,PEX14,SRC
GO:CYTOPLASMIC_UBIQUITIN_LIGASE_COMPLEX	http://www.broadinstitute.org/gsea/msigdb/cards/GO_CYTOPLASMIC_UBIQUITIN_LIGASE_COMPLEX	12	0.32878	0.950447	1	1	ATG3,AUP1,CUL2,MARCH6,OS9,RBX1,SEL1L,SYVN1,TCEB2,USP33,VHL,VHLL
GO:ENDOLYSOSOME	http://www.broadinstitute.org/gsea/msigdb/cards/GO_ENDOLYSOSOME	15	0.32886	0.950447	1	1	AP2A1,AP2A2,AP2B1,AP2M1,AP2S1,CLTA,CLTC,CTSB,CTSK,CTSS,HRG,TLR3,TLR7,TLR8,TLR9
GO:POSITIVE_REGULATION_OF_EXTRINSIC_APOPTOTIC_SIGNALING_PATHWAY	http://www.broadinstitute.org/gsea/msigdb/cards/GO_POSITIVE_REGULATION_OF_EXTRINSIC_APOPTOTIC_SIGNALING_PATHWAY	52	0.32896	0.950447	1	1	AGT,AGTR2,ATF3,BAX,BCL10,BCL2L14,BID,BMPR1B,CAV1,CTNNA1,CYLD,DAPK3,DEDD2,FADD,FAF1,FAS,G0S2,HTRA2,HYAL2,INHBA,ITM2C,LTBR,MAL,NF1,PAK2,PDIA3,PEA15,PIDD,PMAIP1,PML,PPP1CA,PPP2R1A,PPP2R1B,PTEN,PYCARD,RBCK1,RET,RIPK1,SFRP1,SKIL,SRPX,STK3,STK4,TGFB2,THBS1,TIMP3,TNFRSF12A,TNFSF10,TNFSF12,TRAF2,WWOX,ZSWIM2
GO:ALCOHOL_BINDING	http://www.broadinstitute.org/gsea/msigdb/cards/GO_ALCOHOL_BINDING	95	0.32899	0.950447	1	1	ABCA1,ABCG1,ACPP,ADAP1,ADAP2,ADH4,ADH7,ALDOB,ANXA13,ANXA6,APOA1,APOA2,APOA4,APOA5,APOC1,APOC3,APOD,APOE,APOF,BCHE,C8G,CALB1,CAV1,CDIPT,CHAT,CHKA,CHMP2A,CHMP3,CRABP1,CRABP2,CRP,CYTH2,DPM1,ERLIN1,ERLIN2,ESR2,ESYT2,GC,GLE1,GPR119,GPR12,GPR183,IGJ,ITPR3,KL,LRAT,NF1,NPC1,NPC2,NR1H3,OSBP,OSBP2,OSBPL10,OSBPL1A,OSBPL2,OSBPL3,OSBPL5,OSBPL7,OSBPL8,PCTP,PLCL1,PMP2,PRKCE,PROM2,PTCH1,RASGRP1,RBP1,RBP2,RBP4,RBP7,RLBP1,RORA,RORC,RPE65,RPH3A,S100G,SCAP,SCP2,SERPINA5,SESTD1,SLC5A7,SOAT1,SOAT2,STAR,STARD3,SYP,SYT2,TRPC1,TRPC3,TRPC4,TRPC5,TRPC6,TSPO,TSPO2,VDR
GO:REGULATION_OF_COENZYME_METABOLIC_PROCESS	http://www.broadinstitute.org/gsea/msigdb/cards/GO_REGULATION_OF_COENZYME_METABOLIC_PROCESS;GO:REGULATION_OF_COFACTOR_METABOLIC_PROCESS;http://www.broadinstitute.org/gsea/msigdb/cards/GO_REGULATION_OF_COFACTOR_METABOLIC_PROCESS	47	0.32905	0.950447	1	1	ACMSD,ARNT,BPGM,C12orf5,CBFA2T3,DDIT4,DLD,ECD,ENTPD5,FBP1,GAPDHS,GCK,GPD1,HDAC4,HIF1A,HTR2A,IGF1,INS,INSR,ME1,ME2,MYOG,NCOR1,OGT,P2RX7,PDHA1,PDHB,PDHX,PDK1,PDK2,PDK3,PDK4,PDP1,PDP2,PDPR,PGAM1,PGAM2,PGAM4,PPARA,PPARGC1A,PRKAA1,PRKAA2,PRKAG1,PRKAG2,SIRT6,SNCA,STAT3
GO:NEGATIVE_REGULATION_OF_POTASSIUM_ION_TRANSMEMBRANE_TRANSPORTER_ACTIVITY	http://www.broadinstitute.org/gsea/msigdb/cards/GO_NEGATIVE_REGULATION_OF_POTASSIUM_ION_TRANSMEMBRANE_TRANSPORTER_ACTIVITY	16	0.32917	0.950447	1	1	ACTN2,ANK3,CAB39,CASQ2,CAV3,KCNAB1,KCNE1,KCNE2,KCNE3,KCNQ1,KCNRG,MTNR1B,NEDD4L,OXSR1,STK39,SUMO1
GO:MACROPHAGE_DIFFERENTIATION	http://www.broadinstitute.org/gsea/msigdb/cards/GO_MACROPHAGE_DIFFERENTIATION	19	0.32919	0.950447	1	1	BMP4,CASP10,CASP8,CDC42,CEBPA,CEBPE,CSF1,CSF1R,EIF2AK1,GAB3,IL31RA,L3MBTL3,MMP9,NKX2-3,PARP1,SIRT1,SPI1,TSPAN2,VEGFA
GO:MAST_CELL_MEDIATED_IMMUNITY	http://www.broadinstitute.org/gsea/msigdb/cards/GO_MAST_CELL_MEDIATED_IMMUNITY	16	0.32935	0.950447	1	1	CHGA,CPLX2,GATA2,KIT,LAT,LYN,MRGPRX2,NR4A3,PIK3CD,PIK3CG,PLA2G3,RASGRP1,S100A13,SERPINB9,SNAP23,SPON2
KEGG:PROTEASOME	http://www.broadinstitute.org/gsea/msigdb/cards/KEGG_PROTEASOME	44	0.32948	0.950447	1	1	IFNG,POMP,PSMA1,PSMA2,PSMA3,PSMA4,PSMA5,PSMA6,PSMA7,PSMA8,PSMB1,PSMB10,PSMB11,PSMB2,PSMB3,PSMB4,PSMB5,PSMB6,PSMB7,PSMB8,PSMB9,PSMC1,PSMC2,PSMC3,PSMC4,PSMC5,PSMC6,PSMD1,PSMD11,PSMD12,PSMD13,PSMD14,PSMD2,PSMD3,PSMD4,PSMD6,PSMD7,PSMD8,PSME1,PSME2,PSME3,PSME4,PSMF1,SHFM1
GO:REGULATION_OF_SMOOTH_MUSCLE_CELL_DIFFERENTIATION	http://www.broadinstitute.org/gsea/msigdb/cards/GO_REGULATION_OF_SMOOTH_MUSCLE_CELL_DIFFERENTIATION	19	0.32968	0.950447	1	1	ANKRD17,BMP4,CTH,EREG,FGFR2,FOXF1,FOXO4,HEY2,KIT,MED28,MYOCD,OLFM2,PDGFB,PRDM6,SHH,SMARCD3,SRF,TGFB1,ZEB1
GO:OXIDOREDUCTION_COENZYME_METABOLIC_PROCESS	http://www.broadinstitute.org/gsea/msigdb/cards/GO_OXIDOREDUCTION_COENZYME_METABOLIC_PROCESS	95	0.32972	0.950447	1	1	ADCK3,ADPGK,AFMID,ALDOA,ALDOB,ALDOC,ASPDH,BPGM,COQ2,COQ3,COQ4,COQ5,COQ6,COQ7,CYB5R4,DCXR,DERA,DHTKD1,DLD,DLST,ENO1,ENO3,ENO4,FMO1,FMO2,G6PD,GALK1,GAPDH,GAPDHS,GCK,GPD1,GPD1L,GPI,H6PD,HAAO,HK1,HK2,HK3,HKDC1,HMGCR,IDH1,IDH3B,IDH3G,KCNAB2,KMO,KYNU,LDHA,LDHB,MDH1,ME1,NADK,NADSYN1,NAMPT,NAPRT1,NDUFA9,NMNAT1,NMNAT2,NMNAT3,NNT,NOX1,NUDT12,OGDH,OGDHL,PDHA1,PDHB,PDHX,PDSS1,PDSS2,PFKFB1,PFKFB2,PFKFB3,PFKFB4,PFKL,PFKM,PFKP,PGAM1,PGAM2,PGAM4,PGD,PGK1,PGK2,PGLS,PGM1,PGM2,PKLR,PNP,PRDX5,QPRT,RPE,RPIA,SHPK,TALDO1,TP53I3,UBIAD1,VCP
GO:DENDRITE_MEMBRANE	http://www.broadinstitute.org/gsea/msigdb/cards/GO_DENDRITE_MEMBRANE	18	0.33033	0.950447	1	1	AKAP5,ATF4,ATP2B1,DDN,GABARAPL1,GABRG2,GRIA1,HPCA,ITGA8,NGFR,OPRD1,OPRM1,PALM,SGCE,SHISA9,TACR3,TRPV1,WLS
GO:ARF_GUANYL_NUCLEOTIDE_EXCHANGE_FACTOR_ACTIVITY	http://www.broadinstitute.org/gsea/msigdb/cards/GO_ARF_GUANYL_NUCLEOTIDE_EXCHANGE_FACTOR_ACTIVITY	24	0.33044	0.950447	1	1	AMPH,ARF4,ARFGEF1,ARFGEF2,CYTH1,CYTH2,CYTH3,CYTH4,FBXO8,FNBP1,FNBP1L,GBF1,HERC1,IQSEC1,IQSEC2,IQSEC3,KIAA1244,NCK1,NCK2,PSD,PSD2,PSD3,PSD4,TRIP10
GO:RIBOSOMAL_SUBUNIT	http://www.broadinstitute.org/gsea/msigdb/cards/GO_RIBOSOMAL_SUBUNIT	154	0.33061	0.950447	1	1	C12orf65,DAP3,DDX3X,FAU,FXR2,GNB2L1,HBA1,HBA2,ICT1,IMP3,MCTS1,MPV17L2,MRPL1,MRPL10,MRPL11,MRPL12,MRPL13,MRPL15,MRPL16,MRPL17,MRPL19,MRPL2,MRPL21,MRPL22,MRPL23,MRPL27,MRPL28,MRPL3,MRPL32,MRPL33,MRPL36,MRPL41,MRPL42,MRPL43,MRPL46,MRPL47,MRPL49,MRPL51,MRPL52,MRPL55,MRPS11,MRPS12,MRPS14,MRPS15,MRPS16,MRPS17,MRPS18A,MRPS18B,MRPS18C,MRPS2,MRPS22,MRPS24,MRPS26,MRPS28,MRPS31,MRPS33,MRPS35,MRPS36,MRPS5,MRPS6,MRPS7,MRPS9,MRTO4,MTERFD2,NSUN3,NSUN4,RBM3,RPL10,RPL10A,RPL10L,RPL11,RPL12,RPL13,RPL13A,RPL14,RPL15,RPL17,RPL18,RPL18A,RPL19,RPL21,RPL22,RPL22L1,RPL23,RPL23A,RPL24,RPL26,RPL26L1,RPL27,RPL27A,RPL28,RPL29,RPL3,RPL30,RPL31,RPL32,RPL34,RPL35,RPL35A,RPL36,RPL36A,RPL36AL,RPL37,RPL37A,RPL38,RPL39,RPL39L,RPL3L,RPL4,RPL41,RPL5,RPL6,RPL7,RPL7A,RPL7L1,RPL8,RPL9,RPLP0,RPLP1,RPLP2,RPS10,RPS11,RPS12,RPS13,RPS14,RPS15,RPS15A,RPS16,RPS17,RPS18,RPS2,RPS20,RPS21,RPS23,RPS24,RPS25,RPS26,RPS27,RPS27A,RPS27L,RPS28,RPS29,RPS3,RPS3A,RPS4X,RPS5,RPS6,RPS7,RPS8,RPS9,RPSA,RSL24D1,UBA52,ZNF622
GO:CIRCADIAN_RHYTHM	http://www.broadinstitute.org/gsea/msigdb/cards/GO_CIRCADIAN_RHYTHM	132	0.33071	0.950447	1	1	AANAT,ADCY1,ADIPOQ,ADK,AGRP,AHCY,AHR,ARNTL,ARNTL2,ATF4,ATF5,ATOH7,ATP7B,BHLHE40,BHLHE41,BTBD9,CARTPT,CCRN4L,CDK4,CLOCK,CPT1A,CREB1,CREM,CRX,CRY1,CRY2,CSNK1D,CSNK1E,DBP,DDC,DRD2,DRD3,DRD4,DYRK1A,EGR3,EP300,F7,FAS,GFPT1,GSK3B,HCRTR2,HDAC1,HDAC2,HDAC3,HEBP1,HNF1B,HNRNPD,HNRNPR,HNRNPU,HS3ST2,HTR7,ID1,ID2,ID3,ID4,JUN,JUND,KCND2,KDM5A,KLF10,KLF9,LEP,LGR4,MAGED1,MC3R,METTL3,MTNR1A,MTNR1B,MYBBP1A,NAGLU,NAMPT,NCOA2,NCOR1,NFIL3,NGFR,NMS,NONO,NOS2,NPAS2,NR1D1,NRIP1,NTRK1,NTRK2,NTRK3,OGT,PAX4,PER1,PER2,PER3,PML,PPARA,PPARGC1A,PPP1CA,PPP1CB,PPP1CC,PRKCDBP,PRMT5,PROK1,PROK2,PROKR1,PROKR2,PROX1,PTEN,RAI1,RBM4,RBM4B,RELB,RORA,RORB,RORC,RPE65,SERPINE1,SETX,SIRT1,SIX3,SLC6A4,SLC9A3,SRD5A1,SREBF1,STAR,SYNCRIP,TH,THRAP3,TIMELESS,TNFRSF11A,TOP1,TP53,TPH1,TPH2,TYMS,USP2,ZFHX3
GO:_DE_NOVO_POSTTRANSLATIONAL_PROTEIN_FOLDING	http://www.broadinstitute.org/gsea/msigdb/cards/GO__DE_NOVO_POSTTRANSLATIONAL_PROTEIN_FOLDING	13	0.33086	0.950447	1	1	CCT2,CD74,CHCHD4,DNAJB1,ENTPD5,ERO1L,HSPA8,HSPE1,HSPH1,TOR1A,TOR1B,TOR2A,UGGT1
GO:POSITIVE_REGULATION_OF_FATTY_ACID_METABOLIC_PROCESS	http://www.broadinstitute.org/gsea/msigdb/cards/GO_POSITIVE_REGULATION_OF_FATTY_ACID_METABOLIC_PROCESS	32	0.33107	0.950447	1	1	ABCD2,ADIPOQ,AKT2,ANXA1,APOA1,APOA4,APOA5,APOC2,AVP,AVPR1A,C1QTNF2,CPT1A,FABP1,GHSR,HNF4A,IRS1,IRS2,MAPK9,MID1IP1,MLYCD,NR1H2,NR1H3,NR4A3,PLA2G4A,PLIN5,PPARA,PPARG,PPARGC1A,PTGS2,RGN,SLC45A3,TWIST1
GO:ORGANIC_ACID_TRANSMEMBRANE_TRANSPORTER_ACTIVITY	http://www.broadinstitute.org/gsea/msigdb/cards/GO_ORGANIC_ACID_TRANSMEMBRANE_TRANSPORTER_ACTIVITY	132	0.33109	0.950447	1	1	ABCB11,ABCC2,ABCC3,BSG,CEACAM1,CTNS,EMB,OCA2,PDPN,PEX3,PQLC2,SERINC1,SERINC2,SERINC3,SERINC4,SERINC5,SFXN5,SLC10A1,SLC10A2,SLC10A3,SLC10A4,SLC10A5,SLC10A6,SLC13A3,SLC13A5,SLC16A1,SLC16A10,SLC16A11,SLC16A12,SLC16A13,SLC16A14,SLC16A2,SLC16A3,SLC16A4,SLC16A5,SLC16A7,SLC16A8,SLC16A9,SLC17A3,SLC17A5,SLC17A6,SLC17A7,SLC17A8,SLC1A1,SLC1A2,SLC1A3,SLC1A4,SLC1A5,SLC1A6,SLC1A7,SLC22A12,SLC22A16,SLC22A4,SLC22A5,SLC23A1,SLC23A2,SLC25A10,SLC25A11,SLC25A12,SLC25A13,SLC25A15,SLC25A2,SLC25A21,SLC25A22,SLC26A1,SLC26A10,SLC26A11,SLC26A2,SLC26A3,SLC26A4,SLC26A5,SLC26A6,SLC26A7,SLC26A8,SLC26A9,SLC2A9,SLC32A1,SLC36A1,SLC36A2,SLC36A3,SLC36A4,SLC38A1,SLC38A10,SLC38A11,SLC38A2,SLC38A4,SLC38A5,SLC38A6,SLC38A7,SLC38A8,SLC38A9,SLC3A1,SLC3A2,SLC43A1,SLC43A2,SLC5A12,SLC5A8,SLC6A1,SLC6A11,SLC6A12,SLC6A13,SLC6A14,SLC6A15,SLC6A16,SLC6A17,SLC6A18,SLC6A19,SLC6A20,SLC6A5,SLC6A6,SLC6A7,SLC6A8,SLC6A9,SLC7A1,SLC7A10,SLC7A11,SLC7A13,SLC7A14,SLC7A2,SLC7A3,SLC7A4,SLC7A5,SLC7A6,SLC7A7,SLC7A8,SLC7A9,SLCO1A2,SLCO1B1,SLCO1B3,SLCO1C1,SLCO2A1,SLCO2B1
GO:TRANSCRIPTIONAL_REPRESSOR_ACTIVITY_RNA_POLYMERASE_II_TRANSCRIPTION_REGULATORY_REGION_SEQUENCE_SPECIFIC_BINDING	http://www.broadinstitute.org/gsea/msigdb/cards/GO_TRANSCRIPTIONAL_REPRESSOR_ACTIVITY_RNA_POLYMERASE_II_TRANSCRIPTION_REGULATORY_REGION_SEQUENCE_SPECIFIC_BINDING	161	0.33133	0.950447	1	1	AEBP1,AEBP2,ARHGAP35,ARID5B,ARX,ASCL1,ASCL2,ASCL3,ATF3,ATF7,BACH1,BACH2,BATF3,BCL11A,BCL6,BCL6B,BHLHE40,BHLHE41,BTG2,CC2D1A,CC2D1B,CDX2,CGGBP1,CHCHD3,CREBBP,CTCF,CUX2,DACH1,DLX4,DMBX1,E2F7,E2F8,E4F1,EN1,ESRRA,ESX1,ETS2,ETV3,ETV3L,ETV6,ETV7,FERD3L,FEZF1,FEZF2,FOXD3,FOXO1,FOXO3,FOXP2,GATA1,GATA3,GFI1,GLIS1,GZF1,HAND1,HELT,HES1,HES5,HES6,HHEX,HINFP,HIVEP1,HMGA2,HMX1,HOXA2,HOXD9,IFI16,INSM1,IRF3,ISX,JARID2,JDP2,KCNIP3,KLF12,KLF16,KLF17,MITF,MLX,MNT,MSC,MSX1,MSX2,MXD1,MYPOP,MZF1,NACC2,NEUROG3,NFATC2,NFATC3,NFATC4,NFE2L3,NFIL3,NFKB1,NFX1,NFXL1,NKX3-2,NKX6-1,NKX6-2,NR1D1,NR2C1,NR2E1,NR2F6,OVOL1,PAX4,PAX6,PCGF6,PITX2,POU4F2,POU5F1,PPARA,PPARD,PRDM1,PRDM5,PROP1,PROX1,PROX2,PURB,RCOR1,RELA,REST,SALL1,SATB1,SCRT2,SKIL,SNAI1,SNAI2,SNAI3,SP3,SPI1,SREBF2,TBX15,TBX2,TBX3,TCF21,TCF3,TCF7,TFAP2A,TFAP2C,TGIF1,VAX1,YY1,ZBTB16,ZBTB20,ZBTB4,ZBTB7A,ZC3H8,ZEB1,ZFP90,ZFPM1,ZFPM2,ZGPAT,ZKSCAN3,ZNF148,ZNF217,ZNF219,ZNF280A,ZNF280B,ZNF280C,ZNF281,ZNF350,ZNF536,ZNF746
BIOCARTA:SALMONELLA_PATHWAY	http://www.broadinstitute.org/gsea/msigdb/cards/BIOCARTA_SALMONELLA_PATHWAY	13	0.33141	0.950447	1	1	ACTA1,ACTR2,ACTR3,ARPC1A,ARPC1B,ARPC2,ARPC3,ARPC4,ARPC5,CDC42,RAC1,WASF1,WASL
GO:MORPHOGENESIS_OF_A_BRANCHING_STRUCTURE	http://www.broadinstitute.org/gsea/msigdb/cards/GO_MORPHOGENESIS_OF_A_BRANCHING_STRUCTURE	165	0.33159	0.950447	1	1	ACVR1,ADAMTS16,ADM,AREG,B4GALT1,BAK1,BAX,BCL2,BMP2,BMP4,BMP7,BTRC,CCL11,CELSR1,CITED1,CLIC4,COL13A1,COL4A1,CSF1,CTNNB1,CTNNBIP1,CTSH,CTSZ,DAG1,DCHS1,DDR1,DLG1,DLG5,DLL4,DLX2,DRD2,EDN1,EDNRA,EGF,ENG,EPHA2,EPHA7,ERMN,ESR1,ETV4,EYA1,FAT4,FEM1B,FGF1,FGF10,FGF2,FGF7,FGF8,FGFR1,FGFR2,FOXA1,FOXC2,FOXD1,FOXF1,FRS2,FZD5,GBX2,GCM1,GDF7,GDNF,GLI2,GLI3,GNA13,GPC3,GRB2,GREM1,GRHL2,GZF1,HHEX,HHIP,HNF1B,HOXA11,HOXA5,HOXB13,HOXD11,HOXD13,IL10,IL6,ILK,KDM5B,KRAS,LAMA5,LEF1,LHX1,LRP5,MED1,MET,MKS1,MMP14,MSX2,MYC,MYCN,NFATC4,NKX2-1,NKX3-1,NOG,NOTCH1,NOTCH4,NPNT,NRARP,NRP1,PAK1,PAX2,PAX8,PBX1,PGF,PITX2,PKD1,PKD2,PLXNA1,PLXND1,PML,PPP1CA,PRDM1,PROX1,PTCH1,RASIP1,RBM15,RDH10,RERE,RSPO2,RSPO3,SALL1,SEMA3A,SEMA3C,SEMA3E,SETD2,SFRP1,SFRP2,SHH,SIX1,SLIT2,SMAD4,SOCS3,SOX10,SOX8,SOX9,SPI1,SPINT1,SPRY1,SPRY2,SRC,SRF,ST14,STK4,TBX20,TBX3,TCF21,TDGF1,TGFB1,TGFBR2,TGM2,TIMELESS,TNC,TP63,VANGL2,VDR,VEGFA,WNT1,WNT4,WNT5A,WNT6,WNT9B,WT1,YAP1
GO:REGULATION_OF_CHOLESTEROL_TRANSPORT	http://www.broadinstitute.org/gsea/msigdb/cards/GO_REGULATION_OF_CHOLESTEROL_TRANSPORT;GO:REGULATION_OF_STEROL_TRANSPORT;http://www.broadinstitute.org/gsea/msigdb/cards/GO_REGULATION_OF_STEROL_TRANSPORT	37	0.33168	0.950447	1	1	ABCA1,ABCA12,ABCA2,ABCA7,ABCB4,ABCG1,ABCG5,ABCG8,ADIPOQ,APOA1,APOA2,APOA4,APOA5,APOC1,APOC2,APOC3,APOE,EGF,LAMTOR1,LEP,LIPG,LRP1,NFKB1,NFKBIA,NR1H2,NR1H3,NUS1,PLA2G10,PLTP,PON1,PPARG,PTCH1,SCP2,SHH,SIRT1,SREBF2,TSPO
GO:POSITIVE_REGULATION_OF_HORMONE_METABOLIC_PROCESS	http://www.broadinstitute.org/gsea/msigdb/cards/GO_POSITIVE_REGULATION_OF_HORMONE_METABOLIC_PROCESS	10	0.33187	0.950447	1	1	ARNT,BMP6,CYP17A1,GATA3,HIF1A,HPN,KDM1A,PAX8,PPARGC1A,WNT4
GO:REGULATION_OF_PROTEIN_SECRETION	http://www.broadinstitute.org/gsea/msigdb/cards/GO_REGULATION_OF_PROTEIN_SECRETION	370	0.33204	0.950447	1	1	AACS,ABAT,ABCC8,ABL1,ACHE,ACVR1C,ADAM8,ADAM9,ADCY5,ADRA2A,ADRA2C,AGTR2,AIM2,ALOX15B,ANG,ANGPT1,ANKRD1,ANO1,ANXA1,ANXA4,ANXA5,APBB1,APOA1,APOA2,ARF1,ARFIP1,ARL2,ARNTL,ARRB1,ATG5,ATP13A2,BAD,BANK1,BLK,BMP6,BMP8A,BRSK2,BTN2A2,C1QTNF3,C2CD2L,C5,CACNA1A,CACNA1C,CACNA1D,CACNA1E,CACNA2D2,CADM1,CAMP,CAPN10,CARD8,CARTPT,CASP1,CASP5,CCL19,CCL3,CCL5,CCR2,CCR7,CD14,CD2,CD244,CD274,CD276,CD34,CD38,CD40,CD40LG,CD58,CDK16,CFTR,CHIA,CIDEA,CLEC9A,CLOCK,CNR1,CPT1A,CRH,CRHR2,CRP,CRTAM,CSF1R,DNAJC1,DNM1L,DOC2B,DPH3,DRD2,DRD3,DRD4,EFNA5,ENSA,ENY2,EP300,EPHA5,ERP29,EXOC1,EXPH5,EZR,F2R,F2RL1,FAM132A,FAM3D,FBLN1,FCN1,FFAR1,FFAR2,FGA,FGB,FGG,FGR,FKBP1B,FN1,FOXA2,FOXP1,FOXP3,G6PC2,GAS6,GATA3,GBP1,GCG,GCK,GHRL,GHSR,GIP,GIPR,GJA1,GLMN,GLP1R,GLUD1,GLUL,GNAS,GOLPH3,GOLPH3L,GPAM,GPLD1,GPR27,GPR68,GSDMD,HADH,HAVCR2,HCAR2,HIF1A,HLA-DRB1,HLA-E,HMGB1,HMGCR,HMGN3,HNF4A,HTR2B,HYAL2,ICA1,IFNA2,IFNAR1,IFNG,IGF1,IL10,IL13,IL17A,IL17F,IL17RA,IL17RB,IL17RC,IL1A,IL1B,IL1RL1,IL2,IL26,IL33,IL36RN,IL4R,IL5,IL6,INHBB,INS,IRF3,IRS1,IRS2,ISL1,ITPR1,ITPR2,ITPR3,JAK2,KCNA5,KCNB1,KCNC2,KCNG2,KCNJ11,KCNN4,KCNS3,KRT20,LEP,LEPRE1,LGALS9,LGR4,LILRB1,LLGL1,LLGL2,LPL,LRP5,LYN,MAPK11,MAPK14,MARCKS,MCU,MIDN,MIF,MMP13,MTNR1A,MTNR1B,MYO18A,MYRIP,NCL,NCOA6,NDUFAF2,NEUROD1,NKX6-1,NLGN2,NLRP1,NLRP10,NLRP12,NLRP2,NLRP3,NNAT,NOD2,NOS1,NOS2,NOV,NPFF,NR0B2,NR1D1,NR1H2,NR1H3,NR1H4,NRXN1,OPRM1,OR51E2,OXCT1,P2RX7,PAEP,PAM,PANX1,PARK2,PDE4C,PDE8B,PDX1,PER2,PFKFB2,PFKL,PFKM,PHPT1,PIK3C3,PIM3,PLA2G1B,PLA2G6,PML,POSTN,PPARD,PPIA,PPID,PPP3CA,PPP3CB,PRKCA,PRKCE,PRKCQ,PRKCZ,PSMD9,PTGER3,PTGER4,PTPN11,PTPN22,PYCARD,PYDC1,PYDC2,RAB11FIP1,RAB11FIP3,RAB11FIP5,RABGEF1,RAP1A,RAPGEF3,RAPGEF4,RASGRP1,RBP4,REST,RFX3,RFX6,RHBDD3,RHBDF1,RHBDF2,RLTPR,RPH3AL,RSAD2,SAA1,SCAMP5,SEC24A,SERGEF,SERP1,SFRP1,SIDT2,SIRT4,SLAMF1,SLC16A1,SLC25A4,SLC25A5,SLC2A1,SLC2A2,SLC30A8,SNAP25,SOCS1,SOX4,SPTBN1,SRC,SRCIN1,SREBF1,SRGN,SRI,SSC5D,SSTR5,STX4,STXBP4,STXBP5,STXBP5L,SYBU,SYK,SYT7,SYT9,SYTL4,TARDBP,TCF7L2,TFAP2B,TGFB1,TGFB2,TGFB3,TIAM1,TLR1,TLR10,TLR2,TLR4,TLR5,TLR6,TLR8,TLR9,TMBIM6,TMEM27,TNF,TNFRSF14,TNFRSF21,TNFRSF4,TNFRSF9,TNFSF4,TRAF2,TRAF6,TRH,TRIM16,TRIM27,TRIM6,TRPM2,TRPM4,TRPV4,TWIST1,UCP2,UTS2,VAMP3,VEGFC,VPS35,VSNL1,VTCN1,WLS,WNT5A,XBP1,ZC3H12A,ZNF384
GO:PARAXIAL_MESODERM_DEVELOPMENT	http://www.broadinstitute.org/gsea/msigdb/cards/GO_PARAXIAL_MESODERM_DEVELOPMENT	16	0.33226	0.950447	1	1	BMPR1A,DLL3,EPB41L5,EXOC4,FGFR1,FOXC1,FOXC2,LEF1,NUP133,SMAD2,SMAD3,TCF15,WNT11,WNT3A,WNT5A,YAP1
BIOCARTA:EXTRINSIC_PATHWAY	http://www.broadinstitute.org/gsea/msigdb/cards/BIOCARTA_EXTRINSIC_PATHWAY	13	0.33235	0.950447	1	1	F10,F2,F2R,F3,F5,F7,FGA,FGB,FGG,PROC,PROS1,SERPINC1,TFPI
CAV2_CYTOSKELETON	https://www.ncbi.nlm.nih.gov/pubmed/20668236	18	0.33249	0.950447	1	1	ANK1,CFL1,CLASP2,CTBP1,DCTN2,DNAH3,DTNA,KIF2A,LASP1,MAP1B,MAP4,MAP6,MAPRE2,NCKAP1,SYNPO,TUBA1A,TUBB2A,TUBB2B
GO:RESPONSE_TO_VIRUS	http://www.broadinstitute.org/gsea/msigdb/cards/GO_RESPONSE_TO_VIRUS	234	0.33251	0.950447	1	1	ABCC9,ABCE1,ABCF3,ACTA2,ADAR,ADARB1,AGBL4,AGBL5,AIMP1,AP1S1,APOB,APOBEC3A,APOBEC3B,APOBEC3C,APOBEC3D,APOBEC3F,APOBEC3G,APOBEC3H,ATG7,AZU1,BAD,BANF1,BATF3,BCL2,BCL2L1,BCL2L11,BCL3,BECN1,BNIP3,BNIP3L,BST2,BTBD17,C17orf85,C19orf66,CARD9,CCDC130,CCL11,CCL19,CCL4,CCL5,CCL8,CCT5,CD40,CD86,CD8A,CDK6,CFL1,CHRM2,CHUK,CLU,CRCP,CREBZF,CXADR,CXCL10,CXCL12,CXCL9,CXCR4,CYP1A1,DCLK1,DDIT4,DDX1,DDX21,DDX3X,DDX41,DDX58,DDX60,DEFA1,DEFA1B,DEFA3,DHX36,DHX58,DMBT1,DNAJC3,DUOX2,EEF1G,EIF2AK2,EIF2AK4,ELMOD2,ENO1,EXOSC5,F2RL1,FADD,FAM111A,FCN3,FGR,FOSL1,FOXP3,GATA3,GBP1,GBP3,GLI2,GPAM,GTF2F1,HERC5,HMGA1,HMGA2,HNRNPUL1,HSPB1,HYAL1,HYAL2,HYAL3,IFI16,IFI44,IFI44L,IFIH1,IFIT1,IFIT1B,IFIT2,IFIT3,IFIT5,IFITM1,IFITM2,IFITM3,IFNA1,IFNA10,IFNA13,IFNA14,IFNA16,IFNA17,IFNA2,IFNA21,IFNA4,IFNA5,IFNA6,IFNA7,IFNA8,IFNAR1,IFNAR2,IFNB1,IFNE,IFNG,IFNGR1,IFNGR2,IFNK,IFNW1,IKBKB,IKBKG,IL10RB,IL12A,IL12B,IL23A,IL33,IL6,ILF3,IRAK3,IRF1,IRF3,IRF5,IRF7,IRF9,ISG15,ISG20,ITCH,IVNS1ABP,KCNJ8,LGALS9,LILRB1,LSM14A,LYST,MAPK11,MAPK14,MAVS,MB21D1,MEF2C,MICA,MST1R,MX1,MX2,NLRP3,NPC2,OAS1,OAS2,OAS3,OASL,ODC1,OPRK1,PCBP2,PENK,PIM2,PLSCR1,PMAIP1,PML,POLR3A,POLR3B,POLR3D,POLR3E,POLR3F,POLR3G,POLR3H,POLR3K,PRF1,PRKRA,PSMA2,PSMB9,PTPRC,PYCARD,RELA,RNASEL,RPS15A,RSAD2,SAMHD1,SERINC3,SERINC5,SLFN11,SPACA3,SPON2,SRC,STAT1,STAT2,STMN1,TBK1,TBX21,TICAM1,TLR3,TLR7,TLR8,TMEM173,TNF,TNFSF4,TPT1,TRIM11,TRIM22,TRIM25,TRIM34,TRIM5,TRIM56,TRIM6,UNC13D,UNC93B1,XCL1,XPR1,ZC3H12A,ZC3HAV1,ZNF175
GO:RESPONSE_TO_NITROGEN_COMPOUND	http://www.broadinstitute.org/gsea/msigdb/cards/GO_RESPONSE_TO_NITROGEN_COMPOUND	823	0.33258	0.950447	1	1	AACS,AANAT,AARS,ABAT,ABCC2,ABCC8,ABCG2,ABL1,ACTN2,ACVR1C,ADA,ADAR,ADCY1,ADCY2,ADCY3,ADCY4,ADCY5,ADCY6,ADCY7,ADCY8,ADCY9,ADIPOQ,ADM,ADRB2,ADRBK1,ADSS,AGRN,AGRP,AGT,AGTR1,AGTR2,AGTRAP,AGXT,AHCYL1,AIF1,AIFM1,AKAP1,AKAP5,AKAP6,AKAP7,AKAP9,AKR1B1,AKT1,AKT2,ALAD,ALDH3A1,ALDOB,ANXA1,ANXA5,AP3S1,APEX1,APLP1,APOC3,APP,APPL1,APRT,AQP1,AQP8,AREG,ARG1,ARHGEF2,ASCL1,ASNS,ASPH,ASS1,ATP1A2,ATP2A2,ATP2B4,ATP4B,ATP6AP1,ATP6V0A1,ATP6V0A2,ATP6V0A4,ATP6V0B,ATP6V0C,ATP6V0D1,ATP6V0D2,ATP6V0E1,ATP6V0E2,ATP6V1A,ATP6V1B2,ATP6V1C1,ATP6V1C2,ATP6V1D,ATP6V1E1,ATP6V1E2,ATP6V1F,ATP6V1G1,ATP6V1G2,ATP6V1G3,ATP6V1H,ATP7B,ATRX,AVP,AVPR1A,AVPR2,BAD,BAIAP2,BAIAP2L1,BAIAP2L2,BAX,BCAR1,BCHE,BCL2,BCL2L1,BDH1,BIRC2,BLM,BMP4,BMP7,BRAF,BRCA1,BSG,BTG2,C5AR1,CA2,CAD,CALM1,CALM2,CALM3,CAMK2A,CAPN10,CAPN2,CARD9,CARM1,CASP1,CASP3,CASP4,CASQ2,CAT,CAV1,CAV2,CCL19,CCL2,CCL5,CCNA2,CCND1,CCNE1,CCR7,CDC5L,CDC6,CDH1,CDK1,CDK2,CDK5,CDK5R1,CDKN1A,CDKN1B,CDO1,CEBPB,CFTR,CHRM1,CHRM2,CHRM3,CHRM4,CHRM5,CHRNA1,CHRNA2,CHRNA3,CHRNA4,CHRNA5,CHRNA6,CHRNA7,CHRNB1,CHRNB2,CHRNB3,CHRNB4,CHRND,CHRNE,CHRNG,CHUK,CIB2,CITED1,CNGA3,CNR1,CNR2,COL16A1,COL1A1,COL1A2,COL3A1,COL4A1,COL5A2,COL6A1,COLEC12,CPEB1,CPEB2,CPEB3,CPEB4,CPS1,CREB1,CREM,CRH,CRHBP,CRHR1,CRHR2,CROT,CRY1,CSH1,CSK,CTGF,CTNNA1,CTNNB1,CTSB,CXCL12,CYBA,CYC1,CYP11A1,CYP11B1,CYP11B2,CYP17A1,CYP2E1,DAG1,DBH,DDC,DDIT3,DDX1,DDX21,DDX58,DENND4C,DGCR8,DGKQ,DHFR,DHODH,DHX15,DHX36,DIAPH1,DICER1,DNM2,DNMT1,DNMT3A,DNMT3B,DPEP1,DPYSL2,DRD1,DRD2,DRD3,DRD4,DRD5,DROSHA,DUOX1,DUOX2,DUSP1,EDN1,EDNRA,EEF2,EEF2K,EFTUD2,EGFR,EGLN1,EGR1,EGR2,EIF2AK2,EIF2B1,EIF2B2,EIF2B3,EIF2B4,EIF2B5,EIF4EBP1,EIF4EBP2,ENPP1,EP300,EPM2AIP1,ERBB2IP,EREG,ERRFI1,EZR,F7,FABP3,FAS,FBN1,FER,FGA,FLOT1,FLT3,FOLR1,FOLR2,FOS,FOSB,FOSL1,FOXC2,FOXM1,FOXO1,FOXO4,FYN,FZD1,GAB1,GABBR1,GABRA1,GABRB1,GABRB2,GABRB3,GABRG2,GAL,GALP,GCG,GCGR,GCK,GCNT1,GFPT1,GGH,GH1,GH2,GHR,GHRHR,GHSR,GIP,GJA1,GLP1R,GLP2R,GLRA1,GLRA2,GLRA3,GLRA4,GLRB,GNA11,GNA15,GNAI1,GNAI2,GNAQ,GNAS,GNAT3,GNB1,GNB2,GNB4,GNG10,GNG11,GNG12,GNG13,GNG2,GNG3,GNG4,GNG5,GNG7,GNG8,GNRH1,GNRHR,GOT1,GPAM,GPD1,GPIHBP1,GPLD1,GPR152,GPR173,GPR22,GPRC6A,GRB10,GRB2,GRIN1,GRIN2A,GSK3A,GSK3B,GSN,GSS,GSTM1,GSTM2,GSTM3,GSTP1,GUCY1B3,HADH,HADHA,HCN1,HCN2,HCN3,HCN4,HCRTR1,HCRTR2,HDAC2,HDAC5,HDAC9,HIF1A,HLCS,HMBS,HMGCS1,HMGCS2,HMOX1,HNF4A,HNMT,HNRNPA2B1,HNRNPD,HNRNPK,HOMER1,HPCA,HPRT1,HRH1,HRH3,HRH4,HSD11B2,HSP90B1,HTR1B,HTR2A,HTR2B,HTR3A,ICAM1,ID1,IDE,IFIT1,IFNA1,IFNA10,IFNA13,IFNA14,IFNA16,IFNA17,IFNA2,IFNA21,IFNA4,IFNA5,IFNA6,IFNA7,IFNA8,IFNB1,IFNE,IFNK,IFNW1,IGF1,IGF1R,IGF2,IGFBP1,IGFBP5,IL10,IL13,IL17A,IL1B,IL1R1,IL1RL1,IL6,IMPACT,INHBB,INPP5K,INPPL1,INS,INSIG2,INSR,IPO5,IRAK3,IRF3,IRF5,IRS1,IRS2,IRS4,ITGA2,ITPR2,ITPR3,JAG1,JAK2,JAK3,JUN,JUNB,JUND,JUP,KAT2B,KCNC1,KCNC2,KCNE1,KCNJ11,KCNJ8,KCNK1,KCNQ1,KHK,KL,KLF1,KLF10,KLF15,KLF2,KLF3,KLF4,KLF6,KYNU,LAMTOR1,LAMTOR2,LAMTOR3,LDHA,LEP,LIN28A,LIN28B,LPHN3,LPIN1,LRP6,LRRK2,LTA4H,LYN,MAP3K5,MAPK1,MAPK14,MAPK3,MAPK9,MAS1,MAVS,MAX,MB21D1,MBD1,MC4R,MDM2,MEF2C,MEN1,METTL3,MGMT,MGST1,MGST2,MGST3,MMP19,MMP3,MOG,MRPL44,MTHFR,MTOR,MTR,MUL1,MYO5A,NAIP,NAMPT,NDUFS4,NEFH,NFKB1,NFKBIA,NKX6-1,NLRP1,NME1,NNMT,NOD1,NOD2,NOS1,NOTCH1,NOX4,NPFF,NPFFR1,NPFFR2,NPM1,NPPA,NR1H4,NR4A1,NR4A2,NR4A3,NRF1,NTRK1,NTRK2,NTS,OGG1,OGT,OPRK1,OPRM1,OTC,OXT,OXTR,P2RX1,P2RX2,P2RX3,P2RX4,P2RX5,P2RX6,P2RX7,P2RY11,P2RY12,P2RY2,PAK1,PANX1,PARK2,PARP1,PAX4,PCK1,PCSK9,PDE1B,PDE2A,PDE3A,PDE3B,PDE4B,PDE4D,PDGFB,PDGFC,PDGFD,PDK2,PDK4,PDPK1,PDX1,PDXP,PEA15,PELI1,PEMT,PENK,PER1,PFKFB1,PHIP,PIK3C2A,PIK3C3,PIK3CA,PIK3CG,PIK3R1,PIK3R2,PIK3R3,PKLR,PLA2G1B,PLA2G4A,PLA2G5,PLAU,PLCB1,PLN,PMAIP1,PPARA,PPARG,PPARGC1A,PPARGC1B,PPAT,PPP1R15A,PPP1R1B,PPP1R9B,PPP2R2A,PPP3CA,PPP5C,PRKAA1,PRKACA,PRKACB,PRKACG,PRKAR1A,PRKAR1B,PRKAR2A,PRKAR2B,PRKCD,PRKCE,PRKCG,PRKCI,PRKCQ,PRKCZ,PRKDC,PRKRA,PRL,PRLH,PRLR,PSMB2,PSMB9,PTAFR,PTEN,PTGER4,PTGS1,PTGS2,PTK2,PTK2B,PTN,PTPN1,PTPN2,PTPN22,PTPN5,PTPRA,PTPRN,PXN,PYGM,QDPR,QRFPR,RAB10,RAB13,RAB31,RAB8A,RAD51,RALB,RANGAP1,RAP1A,RAP1B,RAPGEF1,RAPGEF2,RAPGEF3,RELA,REN,RETN,RFTN1,RFTN2,RGS10,RGS8,RHOQ,RIPK2,RNF40,RNLS,RPE65,RPS6KB1,RPTOR,RRAGA,RRAGB,RRAGC,RRAGD,RRM2B,RXFP4,RXRA,RYR1,RYR2,RYR3,SCAP,SDC1,SDC2,SDK1,SELL,SEPN1,SESN2,SFRP1,SH3BP4,SHC1,SHMT1,SIN3A,SIRT1,SIRT2,SLC18A2,SLC1A2,SLC22A6,SLC25A33,SLC26A3,SLC26A6,SLC27A1,SLC2A2,SLC2A4,SLC2A8,SLC34A1,SLC38A9,SLC3A2,SLC5A5,SLC6A1,SLC6A3,SLC6A4,SLC7A11,SLC8A1,SLC8A3,SLC9A1,SLIT2,SMAD1,SMAD2,SMAD3,SMARCC1,SMPD1,SNCA,SNIP1,SOCS1,SOCS2,SOCS3,SOCS7,SOD1,SORBS1,SORT1,SOS1,SOX9,SPARC,SPHK1,SRC,SRD5A1,SREBF1,SRR,SRRT,SRSF5,SSH1,SST,SSTR1,SSTR2,SSTR3,SSTR4,SSTR5,STAR,STAT1,STAT3,STAT5A,STAT5B,STAT6,STC1,STC2,STS,STXBP3,STXBP4,TAC1,TACR1,TACR3,TARBP2,TBC1D4,TCIRG1,TEK,TERT,TFF1,TH,THBD,TIAM1,TICAM1,TIMP1,TIMP3,TIMP4,TLR3,TMBIM6,TMED10,TMEM173,TNF,TNFAIP3,TNFSF4,TP73,TPO,TRAF2,TRDMT1,TREM2,TRIB3,TRIM16,TRPC3,TRPV1,TRPV4,TSC1,TSPO,TYMS,TYR,UBD,UBR1,UBR2,UCP2,UCP3,UFL1,UMODL1,UPRT,UQCRC1,UROD,UROS,USF1,VAMP2,VCAM1,VGF,VLDLR,WDTC1,WNT1,WNT10B,WT1,XBP1,YWHAG,ZC3HAV1,ZCCHC11,ZEB1,ZNF354A
REACTOME:TCR_SIGNALING	http://www.broadinstitute.org/gsea/msigdb/cards/REACTOME_TCR_SIGNALING	50	0.33275	0.950447	1	1	BCL10,CARD11,CD247,CD3D,CD3E,CD3G,CD4,CHUK,CSK,ENAH,EVL,FYB,GRAP2,HLA-DPA1,HLA-DPB1,HLA-DQA1,HLA-DQA2,HLA-DRB1,IKBKB,IKBKG,ITK,LAT,LCK,LCP2,MALT1,MAP3K7,NCK1,NFKBIA,PAG1,PAK1,PAK2,PDPK1,PIK3CA,PIK3CB,PIK3R1,PIK3R2,PLCG1,PRKCQ,PTEN,PTPRC,RELA,RIPK2,TAB2,TMEM189-UBE2V1,TRAF6,TRAT1,UBE2N,VASP,WAS,ZAP70
GO:POSITIVE_REGULATION_OF_CELL_ADHESION	http://www.broadinstitute.org/gsea/msigdb/cards/GO_POSITIVE_REGULATION_OF_CELL_ADHESION	358	0.33282	0.950447	1	1	ABI3BP,ADA,ADAM8,ADAM9,ADK,AGER,AGR2,AIF1,AKT1,ALOX12,ALOX15,ANGPT1,ANK3,ANXA1,AP3B1,AP3D1,APBB1IP,APOA1,ARHGEF7,ARL2,ARPC2,AZU1,BAD,BAG4,BCL10,BMP7,BRAF,BTLA,C1orf177,C1QBP,CALR,CARD11,CAV1,CCDC80,CCDC88B,CCL19,CCL2,CCL21,CCL25,CCL28,CCL5,CCR2,CCR7,CD1D,CD244,CD247,CD274,CD276,CD28,CD36,CD3D,CD3E,CD3G,CD4,CD40LG,CD44,CD46,CD47,CD5,CD55,CD59,CD6,CD63,CD74,CD80,CD83,CD86,CDC42,CDH13,CDK6,CHRD,CIB1,CITED2,COL16A1,COL8A1,CORO1A,CSF1,CSK,CTLA4,CXCL12,CXCL13,CYR61,CYTH3,DHPS,DISC1,DMP1,DNAJA3,DNM2,DPP4,DUSP26,EBI3,ECM2,EDIL3,EFNB1,EFNB2,EFNB3,EGFL6,EGFLAM,EGR3,EMP2,EPB41L4B,EPB41L5,EPHA1,EPO,ERBB2,ETS1,FADD,FBLN1,FBLN2,FGA,FGB,FGG,FLCN,FLNA,FLOT1,FLOT2,FMN1,FN1,FOXA1,FOXA2,FOXC2,FOXF1,FOXP3,FSTL3,FYN,GATA3,GCNT2,GLI2,GLI3,GPAM,GRAP2,GRB2,GSK3B,HAS2,HAVCR2,HES1,HHLA2,HLA-A,HLA-DMB,HLA-DPA1,HLA-DPB1,HLA-DQA1,HLA-DQA2,HLA-DQB1,HLA-DQB2,HLA-DRA,HLA-DRB1,HLA-E,HLA-G,HLX,HMGB1,HRG,HSD17B12,HSPD1,HSPH1,HYAL1,ICOS,ICOSLG,IFNG,IFT74,IGF1,IGF2,IGFBP2,IHH,IL12A,IL12B,IL12RB1,IL15,IL18,IL1B,IL1RL2,IL2,IL21,IL23A,IL23R,IL2RA,IL36B,IL4,IL4R,IL6,IL6ST,IL7,IL7R,ILK,ITGA2,ITGA3,ITGA4,ITGA5,ITGA6,ITGAV,ITGB1,ITGB1BP1,ITPKB,JAK2,JAK3,KDR,KIF26B,KIFAP3,KLRC4-KLRK1,KLRK1,LCK,LDB1,LEF1,LEP,LGALS1,LGALS9,LILRB1,LILRB2,LIMS1,LRRC16A,LYN,MALT1,MAP3K7,MAP3K8,MAPKAP1,MIP,MLST8,MTOR,MYADM,MYB,MYO10,MYOC,NCK1,NCK2,NCKAP1L,NDNF,NET1,NID1,NINJ1,NKAP,NLRP3,NOD2,NODAL,NPNT,NPY2R,NR4A3,NRG1,OLFM4,PAK1,PAK2,PAK3,PAWR,PDCD1,PDCD1LG2,PDPK1,PIEZO1,PIK3CA,PIK3R1,PIK3R6,PLEKHA2,PNP,PODXL,PPAP2B,PPM1F,PREX1,PRKCA,PRKCE,PRKCQ,PRKCZ,PRKD2,PRR5,PTAFR,PTGER4,PTK2B,PTN,PTPN11,PTPN23,PTPRC,PTPRJ,PYCARD,PYDC1,RAC1,RAC3,RAG1,RARA,RASAL3,RASGRP1,RELL2,RET,RHOD,RICTOR,RIPK2,RLTPR,RNASE10,ROCK1,RREB1,RSU1,S100A10,SAA1,SART1,SASH3,SDC4,SELP,SERPINF2,SFRP1,SFRP2,SHH,SIRPG,SKAP1,SLAMF1,SMAD3,SMAD7,SMOC2,SOCS5,SOX2,SPN,SPOCK2,SPTA1,SRC,STAT5B,STX3,STX4,SYK,TEK,TFE3,TGFB1,TGFB2,TGFBR2,TGM2,THY1,TMEM102,TMIGD2,TNF,TNFRSF13C,TNFRSF14,TNFRSF18,TNFSF11,TNFSF14,TNFSF18,TNFSF4,TNFSF9,TPM1,TRAF2,TRAF6,TRIOBP,TSC1,UNC13D,UTRN,VAV1,VAV3,VCAM1,VEGFA,VEGFC,VIT,VNN1,VTCN1,VWC2,WNT3A,WNT4,WNT5A,XBP1,XCL1,YES1,ZAP70,ZBTB1,ZBTB16,ZP3,ZP4
GO:REGULATION_OF_NLRP3_INFLAMMASOME_COMPLEX_ASSEMBLY	http://www.broadinstitute.org/gsea/msigdb/cards/GO_REGULATION_OF_NLRP3_INFLAMMASOME_COMPLEX_ASSEMBLY	10	0.33308	0.950447	1	1	ATAT1,CD36,EIF2AK2,GBP5,MEFV,PYDC1,PYDC2,SIRT2,TLR4,TLR6
GO:REGULATION_OF_IMMUNOGLOBULIN_SECRETION	http://www.broadinstitute.org/gsea/msigdb/cards/GO_REGULATION_OF_IMMUNOGLOBULIN_SECRETION	17	0.33319	0.950447	1	1	CD40,CD40LG,HLA-E,IL2,IL33,IL5,IL6,RBP4,STX4,TMBIM6,TNF,TNFRSF4,TNFSF4,TRAF2,TRAF6,VAMP3,XBP1
GO:ADRENAL_GLAND_DEVELOPMENT	http://www.broadinstitute.org/gsea/msigdb/cards/GO_ADRENAL_GLAND_DEVELOPMENT	23	0.33345	0.950447	1	1	APOA1,ARID5B,ASCL1,CDKN1C,CITED2,CRH,CYP17A1,DKK3,FSTL3,INSM1,INSR,MDK,NF1,NR0B1,NR5A1,PBX1,SALL1,STRA6,THRA,TSPO,WNT11,WNT4,WT1
GO:LAMIN_BINDING	http://www.broadinstitute.org/gsea/msigdb/cards/GO_LAMIN_BINDING	17	0.3338	0.950447	1	1	AKAP8L,BNIP3L,HNRNPK,IFI27,LBR,NARF,PKP1,PLCB1,PPP1CC,PPP4C,PRNP,SUN1,SUN2,SYNE1,TMEM201,TMPO,TOR1AIP1
GO:REGULATION_OF_T_CELL_DIFFERENTIATION	http://www.broadinstitute.org/gsea/msigdb/cards/GO_REGULATION_OF_T_CELL_DIFFERENTIATION	105	0.33388	0.950447	1	1	ADA,ADAM8,ANXA1,AP3B1,AP3D1,BAD,BCL6,BMP4,C1orf177,CAMK4,CARD11,CCL19,CD2,CD28,CD46,CD74,CD80,CD83,CD86,CDKN2A,CLPTM1,CTLA4,CYLD,CYP26B1,DTX1,EGR3,ERBB2,FOXJ1,FOXN1,FOXP3,GATA3,GLI2,GLI3,HLA-DOA,HLA-G,HLX,HMGB1,IFNA2,IFNB1,IFNG,IHH,IL12A,IL12B,IL12RB1,IL15,IL1B,IL1RL2,IL2,IL23A,IL23R,IL27,IL2RA,IL36B,IL4,IL4R,IL6,IL7,IL7R,IRF1,IRF4,ITPKB,JAK3,KIAA0922,LGALS9,LILRB2,MYB,NCKAP1L,NFKBID,NKAP,NLRP3,NRARP,PIK3R6,PNP,PRELID1,PRKCZ,PTPN2,RAG1,RARA,RASGRP1,RC3H1,RIPK2,RLTPR,SART1,SASH3,SHH,SLC46A2,SOCS5,SOD1,SOS1,SOX13,SPINK5,STAT5B,SYK,TGFB1,TGFBR2,TNFSF18,TNFSF4,TNFSF9,VNN1,XBP1,ZAP70,ZBTB1,ZBTB16,ZC3H8,ZEB1
GO:RESPONSE_TO_POTASSIUM_ION	http://www.broadinstitute.org/gsea/msigdb/cards/GO_RESPONSE_TO_POTASSIUM_ION	12	0.33391	0.950447	1	1	CACNA1H,CLU,CRHBP,CYP11B1,CYP11B2,GNRH1,KCNC1,KCNJ1,PPARGC1A,SLC26A5,SLC34A1,SOD1
GO:REGULATION_OF_TISSUE_REMODELING	http://www.broadinstitute.org/gsea/msigdb/cards/GO_REGULATION_OF_TISSUE_REMODELING	59	0.33398	0.950447	1	1	ABR,ADAM8,AGT,ATP6AP1,B4GALT1,BAX,BCR,BGLAP,CA2,CARTPT,CD38,CLDN18,CSF1R,CSK,CST3,ERG,FLT4,FSHB,GJA1,GREM1,HRG,IAPP,IL12B,IL15,IL18,IL2,IL20RA,IL21,IL23A,INPP5D,ITGB3,LEP,LEPR,LRP5,MC4R,MEPE,NF1,P2RX7,PDK4,PML,PPARGC1B,PTGER4,S1PR1,SFRP1,SIGLEC15,SPP1,SRC,SYK,SYT7,TFRC,TGFB1,THBS4,TMBIM1,TMEM64,TNFAIP3,TNFRSF11B,TNFSF11,UBASH3B,VDR
GO:FATTY_ACYL_COA_BINDING	http://www.broadinstitute.org/gsea/msigdb/cards/GO_FATTY_ACYL_COA_BINDING	31	0.33402	0.950447	1	1	ACAD10,ACAD11,ACAD8,ACAD9,ACADL,ACADM,ACADS,ACADSB,ACADVL,ACBD3,ACBD4,ACBD5,ACBD6,ACBD7,ACOT7,ACOX1,ACOX2,ACOX3,ACOXL,ALDH6A1,DBI,ECI2,ETFA,GCDH,HADHA,HMGCL,HNF4A,IVD,SCP2,SOAT1,SOAT2
GO:REGULATION_OF_PROTEIN_COMPLEX_DISASSEMBLY	http://www.broadinstitute.org/gsea/msigdb/cards/GO_REGULATION_OF_PROTEIN_COMPLEX_DISASSEMBLY	204	0.33405	0.950447	1	1	ACTN2,ADD1,APC,APC2,ARHGEF10,ARHGEF2,ASPH,ASPM,AURKA,AURKB,AURKC,AVIL,BIRC2,BIRC3,BIRC5,BIRC7,BIRC8,BNIP3,BORA,C16orf45,CAPG,CAPZA1,CAPZA2,CAPZA3,CAPZB,CCNB1,CDC14A,CEP120,CEP192,CEP63,CEP72,CFL2,CHD3,CHD4,CHEK2,CHMP1A,CHMP1B,CHMP2A,CHMP2B,CHMP3,CHMP4B,CHMP4C,CHMP5,CIB1,CKAP2,CKAP5,CLASP1,CLASP2,CSNK1D,DCTN2,DLG1,DSTN,DYNC1H1,EIF5A,EIF5A2,EIF5AL1,EML1,EPS8,ESPL1,ETF1,EZR,F2RL1,FAM175B,FAM21C,FBXO5,FGF13,FLNA,GAS2L1,GAS2L2,GLE1,GOLGA2,GPSM2,GSN,HAUS1,HAUS2,HAUS3,HAUS4,HAUS5,HAUS6,HAUS7,HAUS8,HDAC3,HDAC6,HRSP12,INO80,IRAK3,KIAA0196,KIAA1377,KIF11,KIF23,KIF2A,KIF3B,KIF4A,KIF4B,KIFC1,KPNB1,LIMA1,LMOD1,LMOD2,LMOD3,LRRC16A,LZTS2,MAP1A,MAP4,MAP6D1,MAP9,MID1,MID1IP1,MLH1,MOS,MTPN,MTRF1,MYBL2,MYH9,NCOR1,NDC80,NEK2,NEK6,NEK7,NES,NLRC4,OFD1,PARP3,PCNT,PDCD6IP,PDXP,PIBF1,PKD1,PLEK,PLEKHH2,PLK1,PLK2,PPP2R1A,PPP2R4,PRC1,PSRC1,RAB11A,RACGAP1,RAN,RANBP1,RCC1,RDX,RGS14,RHOA,RLTPR,RNF4,RPS3,SBDS,SCIN,SEMA5A,SENP6,SETX,SH3BGRL3,SLN,SMC1A,SMC3,SPAG5,SPAST,SPC25,SPICE1,SPTA1,SPTAN1,SPTB,SPTBN1,SPTBN2,SPTBN4,SPTBN5,STARD9,STIL,STMN1,STMN2,SUN2,SWAP70,SYNJ1,TMOD1,TMOD2,TMOD3,TMOD4,TNF,TNKS,TPR,TPX2,TRIM54,TRIOBP,TRPV4,TTK,TUBB,TUBB1,TUBG1,TUBGCP2,TUBGCP3,TUBGCP4,TUBGCP6,TWF1,TWF2,UPF1,UVRAG,VIL1,VILL,VPS4B,WDR1,WDR62,XIAP,ZNF207
GO:N_ACETYLTRANSFERASE_ACTIVITY	http://www.broadinstitute.org/gsea/msigdb/cards/GO_N_ACETYLTRANSFERASE_ACTIVITY	78	0.3344	0.950447	1	1	AANAT,ARRB1,ATAT1,ATF2,BAZ1A,BRCA2,CDYL,CLOCK,CREBBP,CSRP2BP,EDF1,ELP3,ELP4,EP300,EPC1,ESCO1,ESCO2,GNPNAT1,GTF3C4,HAT1,HCFC1,HGSNAT,ING3,KAT2A,KAT2B,KAT5,KAT6A,KAT6B,KAT7,KAT8,MCRS1,MED24,NAA10,NAA11,NAA15,NAA16,NAA20,NAA25,NAA30,NAA40,NAA50,NAA60,NAGS,NAT1,NAT10,NAT14,NAT2,NAT6,NAT8,NAT8L,NAT9,NCOA1,NCOA2,NCOA3,OGT,PHF20,SAP130,SAT1,SAT2,SATL1,SMARCE1,SRCAP,SUPT3H,SUPT7L,TADA1,TADA2A,TADA2B,TADA3,TAF1,TAF10,TAF12,TAF1L,TAF5,TAF5L,TAF6L,TAF9,USP22,WDR5
GO:REGULATION_OF_TYROSINE_PHOSPHORYLATION_OF_STAT5_PROTEIN	http://www.broadinstitute.org/gsea/msigdb/cards/GO_REGULATION_OF_TYROSINE_PHOSPHORYLATION_OF_STAT5_PROTEIN	20	0.33441	0.950447	1	1	CAV1,CSF2,EPO,ERBB4,FYN,GH1,GHR,HNF4A,IGF1,IL12B,IL2,IL23A,IL23R,IL3,IL31RA,IL4,JAK2,KIT,NF2,PTPN2
REACTOME:APC_C_CDC20_MEDIATED_DEGRADATION_OF_CYCLIN_B	http://www.broadinstitute.org/gsea/msigdb/cards/REACTOME_APC_C_CDC20_MEDIATED_DEGRADATION_OF_CYCLIN_B	19	0.33442	0.950447	1	1	ANAPC1,ANAPC10,ANAPC11,ANAPC2,ANAPC4,ANAPC5,ANAPC7,CCNB1,CDC16,CDC20,CDC23,CDC26,CDC27,CDK1,RPS27A,UBA52,UBE2C,UBE2D1,UBE2E1
REACTOME:FRS2_MEDIATED_CASCADE	http://www.broadinstitute.org/gsea/msigdb/cards/REACTOME_FRS2_MEDIATED_CASCADE	35	0.33452	0.950447	1	1	CDK1,FGF1,FGF10,FGF17,FGF18,FGF19,FGF2,FGF20,FGF22,FGF23,FGF4,FGF5,FGF6,FGF7,FGF8,FGF9,FGFR1,FGFR2,FGFR3,FGFR4,FRS2,FRS3,GRB2,HRAS,KL,KLB,KRAS,MAP2K1,MAP2K2,MAPK1,MAPK3,NRAS,RAF1,SOS1,YWHAB
BIOCARTA:ACH_PATHWAY	http://www.broadinstitute.org/gsea/msigdb/cards/BIOCARTA_ACH_PATHWAY	16	0.33463	0.950447	1	1	AKT1,BAD,CHRNB1,CHRNG,FASLG,FOXO3,MUSK,PIK3CA,PIK3CG,PIK3R1,PTK2,PTK2B,RAPSN,SRC,TERT,YWHAH
GO:TRANSLATIONAL_ELONGATION	http://www.broadinstitute.org/gsea/msigdb/cards/GO_TRANSLATIONAL_ELONGATION	108	0.33468	0.950447	1	1	ABTB1,AURKAIP1,C12orf65,CHCHD1,DAP3,DIO2,EEF1A1,EEF1A2,EEF1B2,EEF1D,EEF1E1,EEF1G,EEF2,EEF2K,EEFSEC,EIF5A,EIF5A2,EIF5AL1,GADD45GIP1,GFM1,GFM2,GTPBP1,GTPBP2,HBS1L,ICT1,MRPL1,MRPL10,MRPL11,MRPL12,MRPL13,MRPL14,MRPL15,MRPL16,MRPL17,MRPL18,MRPL19,MRPL2,MRPL20,MRPL21,MRPL22,MRPL23,MRPL24,MRPL27,MRPL28,MRPL3,MRPL30,MRPL32,MRPL33,MRPL34,MRPL35,MRPL36,MRPL37,MRPL38,MRPL39,MRPL4,MRPL40,MRPL41,MRPL42,MRPL43,MRPL44,MRPL45,MRPL46,MRPL47,MRPL48,MRPL49,MRPL50,MRPL51,MRPL52,MRPL53,MRPL54,MRPL55,MRPL9,MRPS10,MRPS11,MRPS12,MRPS14,MRPS15,MRPS16,MRPS17,MRPS18A,MRPS18B,MRPS18C,MRPS22,MRPS23,MRPS24,MRPS25,MRPS26,MRPS27,MRPS28,MRPS30,MRPS31,MRPS33,MRPS34,MRPS35,MRPS36,MRPS5,MRPS6,MRPS7,MRPS9,PSTK,PTCD3,RPLP1,RPLP2,SECISBP2,SEPSECS,TRNAU1AP,TSFM,TUFM
REACTOME:SYNTHESIS_OF_BILE_ACIDS_AND_BILE_SALTS_VIA_7ALPHA_HYDROXYCHOLESTEROL	http://www.broadinstitute.org/gsea/msigdb/cards/REACTOME_SYNTHESIS_OF_BILE_ACIDS_AND_BILE_SALTS_VIA_7ALPHA_HYDROXYCHOLESTEROL	14	0.33476	0.950447	1	1	ABCB11,ACOT8,ACOX2,AKR1D1,AMACR,BAAT,CYP27A1,CYP7A1,CYP8B1,HSD17B4,HSD3B7,SCP2,SLC27A2,SLC27A5
GO:POSITIVE_REGULATION_OF_BMP_SIGNALING_PATHWAY	http://www.broadinstitute.org/gsea/msigdb/cards/GO_POSITIVE_REGULATION_OF_BMP_SIGNALING_PATHWAY	30	0.33492	0.950447	1	1	ACVRL1,BMP4,BMPR2,C10orf54,CRB2,CYR61,ENG,FBXL15,FKBP8,FOXD1,GATA4,GATA6,GDF5,GPC3,HES1,HES5,ILK,MSX1,MSX2,NEO1,NOTCH1,RBPJ,RNF165,SMAD2,SMAD4,SOX11,SULF1,TWSG1,UBE2O,ZNF423
GO:CELL_DIVISION	http://www.broadinstitute.org/gsea/msigdb/cards/GO_CELL_DIVISION	444	0.33494	0.950447	1	1	AATF,ACTR2,ACTR3,ACTR8,AHCTF1,ALKBH4,ANAPC1,ANAPC10,ANAPC11,ANAPC13,ANAPC16,ANAPC2,ANAPC4,ANAPC5,ANAPC7,ANK3,ANKLE2,ANLN,ANXA11,APC,APITD1,ARF6,ARHGEF11,ARHGEF2,ARL3,ARL8A,ARL8B,ARPP19,ASPM,AURKA,AURKB,AURKC,BABAM1,BBS4,BCAR1,BCL2L1,BECN1,BIN3,BIRC5,BIRC6,BOD1,BORA,BRCA2,BRCC3,BRE,BRSK2,BUB1,BUB1B,BUB3,C9orf114,CABLES1,CABLES2,CASC5,CCDC124,CCNA1,CCNA2,CCNB1,CCNB3,CCND1,CCND2,CCND3,CCNE1,CCNE2,CCNF,CCNG1,CCNG2,CCNK,CCNO,CCNT1,CCNT2,CCNY,CD2AP,CDC123,CDC14A,CDC16,CDC20,CDC23,CDC25A,CDC25B,CDC25C,CDC26,CDC6,CDC7,CDCA2,CDCA5,CDCA8,CDK1,CDK14,CDK2,CDK20,CDK3,CDK4,CDK5,CDK6,CDK7,CDKN2A,CECR2,CENPE,CENPF,CENPJ,CENPT,CENPV,CENPW,CEP164,CEP55,CEP63,CETN1,CETN2,CETN3,CHEK2,CHFR,CHMP1A,CHMP1B,CHMP2A,CHMP2B,CHMP3,CHMP4A,CHMP4B,CHMP4C,CHMP5,CHMP6,CHMP7,CIB1,CINP,CIT,CKAP2,CKAP5,CKS1B,CKS2,CLASP1,CLASP2,CNTRL,CNTROB,CSNK1A1,CTDP1,CUL3,CUL7,CUZD1,DAPK3,DCLRE1A,DCT,DCTN3,DIAPH2,DIS3L2,DOCK7,DSN1,DYNC1LI1,DYNLT1,DYNLT3,E4F1,ECT2,ENSA,ERCC2,ERCC6L,ESPL1,ETV5,EVI5,FAM175B,FAM64A,FAM83D,FBXL7,FBXO5,FGF13,FGFR1,FGFR2,FIGN,FMN2,FSD1,FZD7,FZR1,GNAI1,GNAI2,GNAI3,GOLGA2,GTPBP8,HAUS1,HAUS2,HAUS3,HAUS4,HAUS5,HAUS6,HAUS7,HAUS8,HELLS,HEPACAM2,HMGA2,HOXB4,INCENP,ING2,INO80,IST1,ITGB3BP,JTB,KATNA1,KIAA0196,KIF11,KIF13A,KIF14,KIF18B,KIF20A,KIF20B,KIF23,KIF2A,KIF2B,KIF2C,KIF4A,KIF4B,KIFC1,KIT,KLHL13,KLHL21,KLHL22,KLHL9,KNTC1,LATS1,LATS2,LEF1,LIG1,LIG3,LIG4,LLGL2,LMLN,LRRCC1,LZTS2,MAD1L1,MAD2L1,MAD2L2,MAEA,MAP4,MAP9,MAPRE1,MAPRE2,MAPRE3,MARK4,MASTL,MAU2,MCMBP,MIS12,MIS18A,MIS18BP1,MITD1,MYH10,MYH9,NCAPD2,NCAPD3,NCAPG,NCAPG2,NCAPH,NDC80,NDE1,NEDD1,NEDD9,NEK1,NEK2,NEK3,NEK4,NEK6,NEK7,NEK9,NOTCH1,NOX5,NSL1,NSMCE2,NSUN2,NUDC,NUF2,NUMA1,NUMB,NUMBL,NUP37,NUP43,NUSAP1,OIP5,PAFAH1B1,PAPD5,PAPD7,PARD3,PARD3B,PARD6A,PARD6B,PARD6G,PDCD6IP,PDS5A,PDS5B,PELO,PHF13,PIK3C3,PIK3CB,PKN2,PLK1,PLK5,PMF1,POGZ,POU3F2,POU3F3,PPP1CA,PPP1CB,PPP1CC,PPP1R1C,PPP2R2D,PRC1,PRKCE,PRPF40A,PSRC1,PTTG1,RAB10,RAB11A,RAB11FIP3,RAB11FIP4,RAB35,RACGAP1,RAD21,RALA,RALB,RAN,RASA1,RB1,RBBP8,RCC1,RCC2,RECQL5,REEP3,REEP4,RGS14,RHOA,RHOB,RHOC,RNF8,ROCK2,ROPN1B,RPS3,RUVBL1,SAC3D1,SDCCAG3,SEH1L,SENP5,SEPT1,SEPT10,SEPT11,SEPT12,SEPT14,SEPT2,SEPT3,SEPT4,SEPT5,SEPT6,SEPT7,SEPT9,SETD8,SETDB2,SGOL1,SGOL2,SIRT2,SKA1,SKA2,SKA3,SMC1A,SMC2,SMC3,SMC4,SMC5,SNX18,SNX33,SNX9,SON,SOX5,SPAG5,SPAST,SPC24,SPC25,SPECC1L,SPG20,SPICE1,SPIRE1,SPIRE2,SPTBN1,SSSCA1,STAG1,STAG2,STAMBP,STMN1,STOX1,STRA13,SYCE1,SYCE2,SYCE3,SYCP1,SYCP2,SYCP3,TACC1,TEAD3,TERF1,TEX14,TGFB2,TIAL1,TIMELESS,TIPIN,TNKS,TOP1,TOP2A,TP63,TPR,TPRA1,TPX2,TRIOBP,TSG101,TTC19,TTC28,TUBA1A,TUBA1B,TUBA1C,TUBB,TXNL4A,UBE2C,UBE2I,UBE2S,USP16,USP37,USP39,USP44,USP8,USP9X,VANGL2,VPS4A,VPS4B,VRK1,WAPAL,WASL,WEE1,WNT3A,WNT7A,WWTR1,ZBTB16,ZC3HC1,ZFP36L2,ZFYVE19,ZFYVE26,ZNF16,ZNF207,ZNF365,ZNF830,ZW10,ZWILCH,ZWINT
GO:PROTEIN_CATABOLIC_PROCESS	http://www.broadinstitute.org/gsea/msigdb/cards/GO_PROTEIN_CATABOLIC_PROCESS	533	0.33495	0.950447	1	1	ACE,ACE2,ACR,ADAMTS12,ADAMTS7,ADAMTS9,AGXT,AKT1,AMBP,ANAPC1,ANAPC10,ANAPC11,ANAPC16,ANAPC2,ANAPC4,ANAPC5,ANAPC7,ANKIB1,ANKZF1,APC,APOB,APOE,ARIH1,ARIH2,ARNTL,ARRB1,ARRB2,ASB2,ATE1,ATM,ATXN3,AUP1,AURKA,AURKB,AXIN1,BACE1,BACE2,BAG6,BAP1,BFAR,BIRC2,BNIP3,BNIP3L,BRSK2,BTRC,BUB1B,BUB3,C17orf97,C18orf25,C19orf68,C2orf40,CAPN2,CASP8,CBL,CBLC,CCDC47,CCNB1,CCNF,CD2AP,CDC16,CDC20,CDC23,CDC26,CDC27,CDC34,CDK1,CELA1,CHEK2,CHFR,CHMP4B,CHMP4C,CLN3,CLN5,CLN6,CLN8,CLOCK,CLPP,CLPX,COPS3,CPA2,CPVL,CRBN,CSNK1A1,CTNNB1,CTSA,CTSB,CTSC,CTSD,CTSF,CTSH,CTSK,CTSO,CTSS,CTSW,CTSZ,CUL1,CUL2,CUL3,CUL4A,CUL4B,CUL5,CUL7,CUL9,CYLD,DAB2IP,DDB1,DDIT3,DENND3,DERL1,DERL2,DERL3,DNAJB2,DNAJB9,DNAJC10,DNAJC3,DTL,DZIP3,EDEM1,EDEM2,EDEM3,ELANE,ENC1,ENPEP,ERCC8,ERLEC1,ERLIN1,ERLIN2,FAF1,FAF2,FAP,FBXL12,FBXL14,FBXL15,FBXL19,FBXL2,FBXL22,FBXL3,FBXL4,FBXL5,FBXL7,FBXO10,FBXO11,FBXO2,FBXO21,FBXO22,FBXO25,FBXO31,FBXO32,FBXO36,FBXO39,FBXO4,FBXO45,FBXO6,FBXO7,FBXO8,FBXO9,FBXW11,FBXW4,FBXW5,FBXW7,FOXRED2,FZR1,GAN,GET4,GPC1,GSK3A,GSK3B,GTSE1,GZMA,HACE1,HDAC6,HECTD1,HECTD2,HECTD3,HECW1,HECW2,HERC2,HERC3,HERC4,HERC5,HERC6,HM13,HPSE,HSP90B1,HSPA5,HTRA2,HUWE1,IDE,ISG15,ITCH,JKAMP,KAT5,KCTD10,KCTD13,KCTD17,KEAP1,KIAA0368,KIF14,KLHDC8A,KLHL15,KLHL20,KLHL21,KLHL25,KLHL28,KLHL3,KLHL32,KLHL7,KLHL8,LDLR,LGMN,LNPEP,LNX1,LONP1,LONP2,LRSAM1,LYPLA1,LYPLA2,LYPLAL1,MAD2L1,MAGEC2,MAN1B1,MARCH6,MDM2,MGEA5,MMP20,MTOR,MYLIP,NAPSA,NDFIP1,NEDD4L,NEDD8,NEU4,NFE2L2,NGLY1,NHLRC1,NOTUM,NPLOC4,NR1D1,NSFL1C,NUB1,OMA1,OS9,OTUD7A,P2RX7,PARK2,PCBP2,PCNP,PCSK9,PCYOX1,PCYOX1L,PDCD6IP,PGA4,PGA5,PGC,PINK1,PJA1,PLK1,PMAIP1,PML,PPP2CB,PPP2R5C,PPT1,PRPF19,PRSS16,PSMA1,PSMA2,PSMA3,PSMA4,PSMA5,PSMA6,PSMA7,PSMA8,PSMB1,PSMB10,PSMB11,PSMB2,PSMB3,PSMB4,PSMB5,PSMB6,PSMB7,PSMB8,PSMB9,PSMC1,PSMC2,PSMC3,PSMC4,PSMC5,PSMC6,PSMD1,PSMD10,PSMD11,PSMD12,PSMD13,PSMD14,PSMD2,PSMD3,PSMD4,PSMD5,PSMD6,PSMD7,PSMD8,PSMD9,PSME1,PSME2,PSME3,PSME4,PSMF1,PTPN23,PTTG1,RAB12,RAB7A,RAD23A,RAD23B,RANBP1,RBBP6,RBCK1,RBX1,RCHY1,REN,RFFL,RHBDD1,RIPK1,RLIM,RNF103,RNF11,RNF121,RNF122,RNF126,RNF128,RNF139,RNF14,RNF144A,RNF144B,RNF145,RNF146,RNF165,RNF168,RNF175,RNF181,RNF185,RNF187,RNF19A,RNF19B,RNF20,RNF213,RNF216,RNF217,RNF222,RNF24,RNF38,RNF4,RNF40,RNF41,RNF43,RNF44,RNF5,RNF6,RNF7,RNF8,RPS27A,SCPEP1,SDF2L1,SEC61B,SEL1L,SIAH1,SIAH2,SIAH3,SIRT1,SIRT2,SKP1,SKP2,SMURF1,SMURF2,SNF8,SOCS6,SPATA18,SPOP,SPOPL,SQSTM1,STT3B,STUB1,SYVN1,TBL1X,TBL1XR1,TCEB1,TCIRG1,TGFB1I1,TINAG,TINAGL1,TMEM129,TMEM67,TMUB1,TNFAIP1,TNFAIP3,TOM1L1,TOPORS,TOR1A,TP53,TP53INP2,TPP1,TRAF2,TRIM13,TRIM24,TRIM25,TRIM32,TRIM38,TRIM72,TRIM9,TRIP12,TRPC4AP,TSG101,TTC3,UBA1,UBA52,UBA6,UBA7,UBAP1,UBB,UBC,UBD,UBE2A,UBE2B,UBE2C,UBE2D1,UBE2D2,UBE2D3,UBE2E1,UBE2G1,UBE2G2,UBE2H,UBE2I,UBE2J1,UBE2J2,UBE2K,UBE2L3,UBE2L6,UBE2N,UBE2R2,UBE2S,UBE2U,UBE2W,UBE2Z,UBE3A,UBE3B,UBE3C,UBE4A,UBE4B,UBQLN1,UBQLN2,UBR1,UBR2,UBR3,UBR4,UBR5,UBXN1,UBXN11,UBXN2A,UBXN2B,UBXN4,UCHL1,UCHL3,UCHL5,UFD1L,UHRF2,USE1,USP1,USP10,USP11,USP12,USP13,USP14,USP15,USP16,USP18,USP19,USP2,USP20,USP21,USP22,USP24,USP25,USP26,USP27X,USP28,USP29,USP3,USP30,USP31,USP32,USP33,USP34,USP35,USP36,USP37,USP38,USP4,USP40,USP41,USP42,USP43,USP44,USP45,USP46,USP47,USP48,USP49,USP50,USP51,USP6,USP7,USP8,USP9X,VCP,VPS25,VPS28,VPS36,VPS37A,VPS4A,VPS4B,WFS1,WNT1,WWP1,WWP2,WWTR1,XBP1,YME1L1,YOD1,ZMPSTE24,ZNRF1,ZNRF3,ZNRF4,ZRANB1
GO:PRIMARY_ALCOHOL_METABOLIC_PROCESS	http://www.broadinstitute.org/gsea/msigdb/cards/GO_PRIMARY_ALCOHOL_METABOLIC_PROCESS	43	0.33499	0.950447	1	1	ACSS1,ACSS2,ADH1A,ADH1B,ADH4,ADH5,ADH6,ADH7,AKR1B10,ALDH1A1,ALDH1A3,ALDH1B1,ALDH2,ALDH3A2,ALDH3B1,ALDH3B2,AWAT2,BCMO1,CHKA,CYP1B1,DGAT2,DHRS3,DHRS4,DHRS9,HAO1,IGF1,LRAT,PARK7,PECR,PLB1,PNPLA4,RBP4,RDH10,RDH11,RDH12,RDH13,RDH14,RDH5,RDH8,RETSAT,RPE65,SDR16C5,TTR
GO:PROTEIN_KINASE_A_BINDING	http://www.broadinstitute.org/gsea/msigdb/cards/GO_PROTEIN_KINASE_A_BINDING	41	0.33507	0.950447	1	1	ACBD3,AKAP1,AKAP11,AKAP12,AKAP13,AKAP14,AKAP3,AKAP4,AKAP5,AKAP6,AKAP7,AKAP8,AKAP9,ARFGEF1,ARFGEF2,C18orf42,C2orf88,CSK,DACT1,DACT2,DACT3,EZR,GSK3A,GSK3B,KCNQ1,LRRK2,MYRIP,PJA2,PKIA,PRKACA,PRKAR1A,PRKAR1B,PRKAR2A,PRKAR2B,RAB13,RARA,RDX,RPS3,RYR2,SOX9,SPHKAP
GO:SET1C_COMPASS_COMPLEX	http://www.broadinstitute.org/gsea/msigdb/cards/GO_SET1C_COMPASS_COMPLEX	11	0.33544	0.950447	1	1	ASH2L,CXXC1,DPY30,DYDC1,DYDC2,HCFC1,RBBP5,SETD1A,SETD1B,WDR5,WDR82
GO:DNA_TEMPLATED_TRANSCRIPTION_INITIATION	http://www.broadinstitute.org/gsea/msigdb/cards/GO_DNA_TEMPLATED_TRANSCRIPTION_INITIATION	193	0.33545	0.950447	1	1	AR,BRF1,BRF2,CCNC,CCNH,CD3EAP,CDK7,CDK8,CDK9,CRCP,CREBBP,CTGF,DACH1,DACH2,E2F2,E2F3,ERCC2,ERCC3,ESR1,ESR2,ESRRA,ESRRB,ESRRG,GTF2A1,GTF2A1L,GTF2B,GTF2E1,GTF2E2,GTF2F1,GTF2F2,GTF2H1,GTF2H3,GTF2H4,GTF2H5,GTF3C4,HIST1H4A,HIST1H4B,HIST1H4C,HIST1H4D,HIST1H4E,HIST1H4F,HIST1H4H,HIST1H4I,HIST1H4J,HIST1H4K,HIST1H4L,HIST4H4,HNF4A,HNF4G,KAT2B,MAML1,MAML2,MAML3,MAPK3,MAZ,MED1,MED10,MED12,MED13,MED14,MED15,MED16,MED17,MED20,MED23,MED24,MED25,MED26,MED27,MED30,MED31,MED4,MED6,MED7,MED8,MNAT1,NAT14,NCOA6,NOTCH1,NOTCH2,NOTCH3,NOTCH4,NPPA,NR0B1,NR0B2,NR1D1,NR1D2,NR1H2,NR1H3,NR1H4,NR1I2,NR1I3,NR2C1,NR2C2,NR2C2AP,NR2E1,NR2F1,NR2F6,NR3C1,NR3C2,NR4A1,NR4A2,NR4A3,NR5A1,NR5A2,NR6A1,NRBF2,NRBP1,PGR,POLR1A,POLR1B,POLR1C,POLR1D,POLR1E,POLR2A,POLR2B,POLR2D,POLR2E,POLR2F,POLR2G,POLR2H,POLR2I,POLR2J,POLR2K,POLR2L,POLR3G,POLR3H,POLRMT,PPARA,PPARD,PPARG,PPARGC1A,PTRF,RARA,RARB,RARG,RBPJ,RORA,RORB,RORC,RRN3,RSF1,RTF1,RXRA,RXRB,RXRG,SMARCA5,SNAPC5,SNW1,TAF1,TAF10,TAF11,TAF12,TAF13,TAF1A,TAF1B,TAF1C,TAF1D,TAF1L,TAF2,TAF3,TAF4,TAF4B,TAF5,TAF6,TAF6L,TAF7,TAF7L,TAF9,TAF9B,TBP,TBPL1,TBPL2,TBX5,TCF4,TEAD1,TEAD2,TEAD3,TEAD4,TFAM,TFB2M,THRA,THRAP3,THRB,TRIM28,TTF1,TWISTNB,UBTF,VDR,WWTR1,YAP1,ZNF45,ZNRD1
REACTOME:TRAFFICKING_AND_PROCESSING_OF_ENDOSOMAL_TLR	http://www.broadinstitute.org/gsea/msigdb/cards/REACTOME_TRAFFICKING_AND_PROCESSING_OF_ENDOSOMAL_TLR	11	0.33545	0.950447	1	1	CNPY3,CTSB,CTSK,CTSS,HSP90B1,LGMN,TLR3,TLR7,TLR8,TLR9,UNC93B1
GO:SPINAL_CORD_PATTERNING	http://www.broadinstitute.org/gsea/msigdb/cards/GO_SPINAL_CORD_PATTERNING	24	0.33549	0.950447	1	1	ASCL1,CHRD,DBX1,DLL4,DMRT3,EVX1,FOXN4,GDF11,GLI2,GLI3,IFT122,INTU,LHX3,NKX2-2,NKX6-1,NKX6-2,PAX6,RELN,RFX4,SHH,SMO,SOX1,SUFU,TULP3
GO:NEGATIVE_REGULATION_OF_INTERLEUKIN_6_PRODUCTION	http://www.broadinstitute.org/gsea/msigdb/cards/GO_NEGATIVE_REGULATION_OF_INTERLEUKIN_6_PRODUCTION	32	0.33566	0.950447	1	1	ARRB1,ARRB2,BANK1,BPI,C1QTNF3,CSK,FOXJ1,FOXP3,GAS6,GBA,GHRL,GHSR,HAVCR2,HGF,IL10,IL36RN,INPP5D,IRAK3,KLF2,NCKAP1L,NLRP12,NLRX1,ORM1,PTPN22,RABGEF1,SLAMF1,SOCS5,TLR4,TLR9,TNF,TNFAIP3,ZC3H12A
GO:REGULATION_OF_CELL_PROLIFERATION_INVOLVED_IN_HEART_MORPHOGENESIS	http://www.broadinstitute.org/gsea/msigdb/cards/GO_REGULATION_OF_CELL_PROLIFERATION_INVOLVED_IN_HEART_MORPHOGENESIS	15	0.33581	0.950447	1	1	BMP10,BMP4,CTNNB1,EYA1,GNG5,HAND2,HES1,ISL1,NACA,NOTCH1,RBPJ,SIX1,SMAD4,SOX9,TBX5
GO:POSITIVE_REGULATION_OF_OXIDOREDUCTASE_ACTIVITY	http://www.broadinstitute.org/gsea/msigdb/cards/GO_POSITIVE_REGULATION_OF_OXIDOREDUCTASE_ACTIVITY	45	0.33608	0.950447	1	1	ABL1,ABL2,AGT,AGTR1,AGTR2,AKT1,APOE,ATP7A,CALM1,CALM2,CALM3,CCS,CDH3,CYP27B1,DHFR,EDN1,EDN2,ESR1,FCER2,FGF23,FTMT,FXN,GCH1,GDNF,HIF1A,HTR2B,IFNG,IL1B,INS,KRAS,NOD1,NOD2,NOS1AP,NPR3,PARK7,PTK2B,RFK,RGN,RIPK3,SCARB1,SNCA,TERF2,TERT,TNF,VDR
GO:REGULATION_OF_EXTENT_OF_CELL_GROWTH	http://www.broadinstitute.org/gsea/msigdb/cards/GO_REGULATION_OF_EXTENT_OF_CELL_GROWTH	97	0.33608	0.950447	1	1	ABL1,ADNP,ANAPC2,APOE,ARHGAP4,BARHL2,BCL11A,BDNF,BMPR2,CCR2,CDH4,CDK5,CDK5R1,CDKL5,CLASP2,CRABP2,CTTN,CXCL12,DCC,DISC1,DNM2,DPYSL2,DSCAM,EFNA5,EP300,EPHA7,FGF13,FN1,FSTL4,GOLGA4,GSK3B,IFRD1,ILK,ISLR2,IST1,KIAA1598,L1CAM,LPAR3,MACF1,MAP1B,MAPT,MEGF8,NDEL1,NKX6-1,NRCAM,NRG1,NRP1,NTN1,NTRK3,OLFM1,PAFAH1B1,PLXNA1,PLXNA2,PLXNA3,PLXNA4,PLXNC1,PLXND1,RAB11A,RAB21,RND2,RNF6,RTN4,RTN4R,RUFY3,SEMA3A,SEMA3C,SEMA3D,SEMA3E,SEMA3F,SEMA3G,SEMA4A,SEMA4B,SEMA4C,SEMA4D,SEMA4F,SEMA4G,SEMA5A,SEMA5B,SEMA6A,SEMA6B,SEMA6C,SEMA6D,SEMA7A,SPG20,SPP1,SRF,TNFRSF12A,TNR,TRPV2,TTL,TWF2,ULK2,VEGFA,WDR36,WNT3,WNT3A,WNT5A
REACTOME:REGULATION_OF_INSULIN_LIKE_GROWTH_FACTOR_IGF_ACTIVITY_BY_INSULIN_LIKE_GROWTH_FACTOR_BINDING_PROTEINS_IGFBPS	http://www.broadinstitute.org/gsea/msigdb/cards/REACTOME_REGULATION_OF_INSULIN_LIKE_GROWTH_FACTOR_IGF_ACTIVITY_BY_INSULIN_LIKE_GROWTH_FACTOR_BINDING_PROTEINS_IGFBPS	15	0.33612	0.950447	1	1	CTSG,F2,IGF2,IGFALS,IGFBP1,IGFBP2,IGFBP3,IGFBP4,IGFBP5,IGFBP6,KLK3,MMP1,PAPPA,PAPPA2,PLG
GO:EMBRYONIC_HEART_TUBE_MORPHOGENESIS	http://www.broadinstitute.org/gsea/msigdb/cards/GO_EMBRYONIC_HEART_TUBE_MORPHOGENESIS	62	0.33627	0.950447	1	1	ACVR1,AHI1,ARL13B,BBS4,BBS5,BBS7,C2CD3,CCDC103,CCDC39,CCDC40,DLL1,DNAAF1,ENG,FGF8,FOLR1,FOXH1,FOXN4,GATA4,GJA1,HAND1,HAND2,HES1,HIF1A,IFT172,IFT52,IFT57,IHH,LBX1,MEF2C,MEGF8,MESP1,MIB1,MICAL2,MKKS,NDRG4,NKX2-5,NODAL,NOTCH1,NOTO,NPHP3,OVOL2,PKD2,PSEN1,RYR2,SETDB2,SHH,SMAD3,SMO,SOX17,SOX18,SRF,STIL,SUFU,TBX2,TBX20,TBX3,TMED2,VANGL2,WNT3A,WNT5A,YAP1,ZIC3
GO:PRECATALYTIC_SPLICEOSOME	http://www.broadinstitute.org/gsea/msigdb/cards/GO_PRECATALYTIC_SPLICEOSOME	20	0.3364	0.950447	1	1	BCAS2,CRNKL1,LSM2,LSM3,PHF5A,PLRG1,PRPF38A,PRPF38B,RBMX2,SF3B2,SF3B5,SNRNP27,SNRNP35,SNRNP40,SNRNP70,SNRPD1,SNRPD2,SNRPD3,SNRPE,SNRPG
GO:LOW_DENSITY_LIPOPROTEIN_PARTICLE_REMODELING	http://www.broadinstitute.org/gsea/msigdb/cards/GO_LOW_DENSITY_LIPOPROTEIN_PARTICLE_REMODELING	9	0.33698	0.950447	1	1	ABCG1,AGT,AGTR1,APOA2,APOB,APOE,MPO,PLA2G2A,PLA2G7
GO:PROTEIN_DIMERIZATION_ACTIVITY	http://www.broadinstitute.org/gsea/msigdb/cards/GO_PROTEIN_DIMERIZATION_ACTIVITY	1079	0.33722	0.950447	1	1	AADAT,ABAT,ABCB10,ABCB9,ABCD1,ABCD2,ABCD3,ABCG1,ABCG2,ABCG4,ABCG5,ABCG8,ABTB2,ACAT1,ACCS,ACHE,ACOT7,ACSL6,ACTN1,ACTN2,ACTN4,ACVR1,ADCY2,ADCY5,ADD1,ADH5,ADIPOQ,ADIPOR1,ADIPOR2,ADORA1,ADRA1A,ADRA1B,ADRA2A,ADRA2C,ADRB1,ADRB2,ADRB3,ADSSL1,AGR2,AGTR1,AGXT,AHR,AHRR,AIFM1,AIMP1,ALDH1A3,ALDH5A1,ALDH9A1,ALG2,ALS2,ALX1,ALX4,AMBP,AMICA1,ANG,ANO1,ANO2,ANO3,ANO4,ANO5,ANO6,ANO7,ANXA1,ANXA6,ANXA9,AOC3,APITD1,APOA1BP,APOA2,APOA4,APOBEC3G,APOC2,APOE,AR,ARID3A,ARNT,ARNT2,ARNTL,ARNTL2,ASCL1,ASCL2,ASCL3,ASCL4,ASCL5,ASNS,ASNSD1,ATF1,ATF2,ATF3,ATF4,ATF6,ATG7,ATIC,ATM,ATOH1,ATOH7,ATOH8,ATP2A1,ATP6V1C2,ATPIF1,AXIN1,AXL,AZI1,B4GALT1,BAD,BAK1,BANF1,BARD1,BAX,BCL11A,BCL2,BCL2A1,BCL2L1,BCL2L10,BCL2L2,BDKRB2,BHLHA15,BHLHA9,BHLHB9,BHLHE22,BHLHE23,BHLHE40,BHLHE41,BIK,BIRC5,BMP2,BMP4,BMP6,BMPR1A,BNIP3,BNIP3L,BOK,BRAF,BST2,BTBD11,BTRC,C16orf89,C1QB,C9orf142,CABYR,CACYBP,CADM1,CADM2,CADM3,CADM4,CALCOCO2,CAMK2A,CAMK2B,CAMK2D,CAMK2G,CAPN2,CARD8,CARD9,CARM1,CARS,CASQ2,CAT,CAV1,CAV2,CBLN1,CBX1,CBX5,CCBL1,CCBL2,CCDC103,CCDC88A,CCL5,CCR2,CD2,CD200,CD226,CD247,CD3D,CD3E,CD3G,CD4,CD8A,CDA,CDH13,CDSN,CEACAM1,CEBPA,CEBPB,CEBPE,CEBPG,CECR1,CELSR1,CENPA,CENPF,CENPT,CENPW,CEP57,CER1,CHEK2,CHKA,CHMP1A,CHMP3,CHMP4A,CHMP4B,CHMP4C,CHRAC1,CHRNA3,CHRNA5,CHRNA7,CHRNB2,CHRNB4,CHUK,CIB2,CIDEA,CISD2,CITED1,CLCF1,CLCN1,CLCN3,CLEC2A,CLIP1,CLN6,CLNS1A,CLOCK,COMMD1,CORO1A,CPNE1,CPOX,CR2,CREB3,CREB3L3,CRLF1,CRTAM,CRYBA2,CRYBB2,CRYL1,CRYM,CSF1,CSF1R,CTBP1,CTBP2,CUBN,CUL3,CXCL13,CXorf27,CYBA,CYBB,DAB2IP,DAO,DAPK3,DARS2,DAXX,DBI,DCK,DDIT3,DGAT2,DGCR8,DGKD,DLK2,DMBX1,DMRT1,DMRT2,DMRT3,DMRTA1,DMRTA2,DMRTB1,DNM1,DNM1L,DNTTIP1,DPP4,DPY30,DPYD,DR1,DRAP1,DRD1,DRD2,DROSHA,DSCAML1,DST,DVL3,E2F8,ECE1,ECT2,EEA1,EGFR,EIF2AK1,EIF2AK3,ELAVL1,ELTD1,ENG,ENO1,ENO3,ENPP1,EPAS1,EPHX2,ERBB2,ERBB3,ERBB4,ERCC5,ERN1,ERP29,EXD1,EXT1,EXT2,FAM109A,FAM109B,FAM132B,FAM73A,FAM73B,FAP,FASN,FBLN5,FBXO4,FBXW11,FERD3L,FGFR1,FGFR1OP,FGFR1OP2,FGFR2,FIGF,FLNA,FLOT1,FLOT2,FLRT3,FLT3,FLT3LG,FMR1,FOS,FOXP2,FOXP3,FXR1,FXR2,FZD4,G6PD,GABPA,GABPB1,GABPB2,GABRR1,GAD1,GAD2,GALE,GAMT,GARS,GATA3,GCA,GCH1,GCLC,GCLM,GDF6,GDF7,GDNF,GGCT,GHR,GIMAP7,GIPC1,GJB1,GJC3,GLA,GLIPR2,GNB2L1,GNPTG,GOLGA5,GOT2,GPD1,GPD1L,GPR139,GREM2,GRHPR,GRIK2,GRIN1,GRM6,GRPEL1,GRPEL2,GSS,GSTA4,GSTM1,GSTM2,GSTM3,GSTM4,GSTZ1,GTF2A1,GUCY1A3,GUCY2F,GYS2,GZMA,H2AFB1,H2AFB2,H2AFJ,H2AFV,H2AFX,H2AFY,H2AFY2,H2AFZ,H2BFM,H2BFWT,H3F3A,H3F3B,H3F3C,HAND1,HAND2,HARS2,HELT,HES1,HES2,HES3,HES4,HES5,HES6,HES7,HEXA,HEXB,HEY1,HEY2,HEYL,HGF,HHEX,HIF1A,HIF1AN,HIF3A,HIST1H2AA,HIST1H2AB,HIST1H2AC,HIST1H2AD,HIST1H2AE,HIST1H2AG,HIST1H2AH,HIST1H2AI,HIST1H2AK,HIST1H2AL,HIST1H2AM,HIST1H2BA,HIST1H2BB,HIST1H2BC,HIST1H2BD,HIST1H2BE,HIST1H2BF,HIST1H2BG,HIST1H2BH,HIST1H2BI,HIST1H2BJ,HIST1H2BK,HIST1H2BL,HIST1H2BM,HIST1H2BN,HIST1H2BO,HIST1H3A,HIST1H3B,HIST1H3C,HIST1H3D,HIST1H3E,HIST1H3F,HIST1H3G,HIST1H3H,HIST1H3I,HIST1H3J,HIST1H4A,HIST1H4B,HIST1H4C,HIST1H4D,HIST1H4E,HIST1H4F,HIST1H4G,HIST1H4H,HIST1H4I,HIST1H4J,HIST1H4K,HIST1H4L,HIST3H2A,HIST3H2BB,HIST3H3,HIST4H4,HLA-G,HLCS,HM13,HMG20A,HMG20B,HMGCL,HMGCR,HMGCS1,HMOX1,HNF1A,HNF1B,HNF4A,HOGA1,HOMER2,HPGD,HPGDS,HPRT1,HPS1,HPS4,HPSE,HRSP12,HSD17B4,HSF2,HSP90AA1,HSPB6,ID1,ID2,ID3,ID4,IDE,IDH1,IGJ,IKBKB,IKBKG,IKZF2,IKZF3,IKZF4,IL12A,IL12B,IL17F,IL6R,IL6ST,IMPA1,IMPA2,INHA,INHBA,INHBB,INPP5F,IRAK1,IRAK2,IRAK3,IRF3,ITGA2,ITGA3,ITGAL,ITGB1,ITGB2,IZUMO1,IZUMO3,JAM2,JAM3,JDP2,JMJD6,JUN,JUP,KATNA1,KCNB1,KCNB2,KCNE2,KCNH1,KCNH2,KCNH5,KCNK3,KCNK9,KCNN1,KCNN2,KHDRBS2,KIAA0947,KIAA2018,KIF20B,KIF9,KIT,KLHL7,KLRC4-KLRK1,KLRF2,KLRK1,KYNU,LDB1,LGALS1,LHPP,LIFR,LILRB1,LIMK2,LRP4,LRP6,LRRC41,LRRFIP1,LRRK2,LTC4S,LYL1,MAD2L1,MAFA,MAFG,MAOB,MAP3K10,MAP3K11,MAP3K12,MAP3K13,MAP3K5,MAP3K9,MAPK4,MAPK6,MASP1,MAX,MCL1,MECOM,MEF2A,MEF2B,MEF2C,MEF2D,MEIS1,MESP1,MESP2,MFF,MGA,MGLL,MGST1,MICU1,MID1,MID2,MITD1,MITF,MIXL1,MLX,MLXIP,MNT,MPP7,MSC,MSGN1,MSH2,MSH3,MSH6,MTERFD3,MTHFD1L,MTMR2,MTPAP,MTTP,MTUS2,MUC13,MVD,MXD1,MXD3,MXD4,MXI1,MYC,MYCN,MYF5,MYF6,MYH7,MYH9,MYO7A,MYO9B,MYOD1,MYOG,MYOM1,MYOM3,MYPOP,MZF1,NACC2,NAE1,NAGA,NAMPT,NBL1,NCF4,NCOA1,NCOA2,NCOA3,NCOA6,NCR3,NDP,NEFH,NEUROD1,NEUROD2,NEUROD4,NEUROD6,NEUROG1,NEUROG2,NEUROG3,NFKB1,NFS1,NFYB,NFYC,NHLH1,NHLH2,NKX2-5,NLGN1,NLGN4X,NLRC4,NOD1,NOG,NOS1,NOS2,NOTCH1,NOTCH4,NPAS1,NPAS2,NPAS3,NPAS4,NPM1,NPPC,NPR3,NR0B1,NR0B2,NR2C1,NR2C2,NR2F2,NR4A1,NR4A2,NR4A3,NR6A1,NRBP1,NRF1,NRN1L,NTRK1,NTRK2,NTSR1,NUDT16,NUDT16L1,NUP210,ODC1,OLFM4,OLFML2A,OLIG1,OLIG2,OLIG3,OXA1L,OXCT1,P2RX4,P2RX7,P2RY1,P4HB,PAFAH1B1,PAFAH1B2,PAFAH1B3,PAH,PANX1,PARK7,PBX1,PCYT1A,PDCD10,PDCD6,PDCD6IP,PDE2A,PDGFA,PDGFB,PDGFC,PDGFRA,PDK2,PDSS1,PDSS2,PDX1,PDXK,PDZD7,PEF1,PEX11A,PEX3,PEX7,PFKM,PGF,PIK3R1,PIK3R2,PIP,PITX2,PKD2,PKNOX1,PLCB1,PLD6,PLEK,PLEKHB1,PLOD1,PLVAP,PML,POLA1,POLA2,POLE3,POLE4,POLR1C,POLR1D,POLR2J,POLR2J2,PON1,PON3,PPARD,PPP1R9A,PPP2R1A,PPP2R4,PPP3CA,PPP3CB,PRDM6,PRDX4,PRDX5,PRKG2,PRKRA,PRKRIR,PRLR,PRMT2,PRMT5,PRMT8,PRPH,PRPS1,PRPS1L1,PRPS2,PRTFDC1,PSMD7,PSPH,PTF1A,PTGS2,PTPRE,PTPRO,PTS,PVALB,PVR,PVRL1,PVRL2,PVRL3,PVRL4,PYCARD,PYDC1,PYGL,QDPR,QPRT,RAB11FIP2,RAB11FIP3,RAB11FIP4,RAB3GAP2,RABEP1,RAF1,RAG1,RALGAPA1,RALGAPA2,RALGAPB,RAP1GAP,RARA,RASGRP1,RBM11,RBM44,RBP4,RCHY1,RDX,RELA,RENBP,RIPK2,RNF17,RNF40,RNF8,ROPN1B,RPE,RPL7,RQCD1,RRAGA,RRAGC,RRAGD,RUNX1,RUVBL2,RXRA,RXRB,S100A1,S100A10,S100A11,S100A13,S100A16,S100A5,S100A6,S100B,SAE1,SBF2,SCARB1,SCGB1D1,SCGB2A1,SCUBE1,SDCBP,SDCBP2,SDIM1,SDS,SEPHS1,SEPT12,SERPINF2,SETMAR,SH3GLB1,SHMT1,SIM1,SIM2,SLC11A1,SLC16A1,SLC22A1,SLC22A6,SLC24A2,SLC26A5,SLC27A1,SLC30A8,SLC34A1,SLC39A13,SLC3A1,SLC4A1,SLC4A11,SLC6A4,SLC9A7,SLIT2,SLK,SMAD1,SMAD2,SMAD3,SMAD4,SMAGP,SMC1A,SMC2,SMC3,SMC4,SNF8,SNRPC,SNX1,SNX2,SNX5,SNX6,SNX9,SOD1,SOHLH1,SOHLH2,SOS1,SOS2,SOX14,SOX15,SOX17,SOX18,SOX4,SOX6,SOX8,SOX9,SP1,SP100,SPATA24,SPPL2A,SPPL3,SPTA1,SPTBN5,SQSTM1,SREBF1,SREBF2,SRF,SRI,SRM,SRR,ST20,STAT1,STAT3,STAT5B,STC2,STK10,STK25,STK3,STK4,STOM,STRA8,STUB1,STX2,SUMF1,SUPT3H,SUPT4H1,SUPT5H,SUPV3L1,SYCP2,SYNDIG1,SYNE1,SYT10,SYT16,SYT5,SYT6,TAF11,TAF12,TAF13,TAF4,TAF4B,TAF5,TAF6,TAF6L,TAF8,TAF9,TAF9B,TAL1,TAL2,TAP1,TARBP2,TARS,TAS1R1,TAS1R2,TAS1R3,TBC1D22A,TBX1,TBX15,TBX18,TCF15,TCF21,TCF23,TCF24,TCF3,TCF4,TCFL5,TDG,TERF1,TERF2,TERT,TESC,TFAP2A,TFAP2B,TFAP2C,TFAP2E,TFAP4,TFDP3,TFE3,TFEB,TFEC,TFRC,TG,TGFB1,TGFB2,TGFB3,THRA,THRSP,TIGIT,TIMELESS,TIMM10,TIMM9,TIRAP,TLR1,TLR2,TMEM173,TMEM192,TNNC1,TOP2A,TOP2B,TOX3,TP53,TP53I3,TPD52,TPD52L1,TPD52L2,TPR,TREX1,TREX2,TRIM37,TRIM5,TRIM8,TRIM9,TRPM8,TSC2,TSG101,TTR,TWIST1,TWIST2,TXLNG,TYMS,TYR,TYRO3,TYRP1,TYW5,UBA2,UBA3,UGT1A1,UGT1A10,UGT1A3,UGT1A4,UGT1A6,UGT1A7,UGT1A8,UGT1A9,UPK1A,USF1,USF2,USH1G,USH2A,UXS1,VAPA,VAPB,VEGFA,VEGFB,VIL1,VPS25,VPS4B,VWF,WRN,WWOX,WWTR1,XBP1,XCL1,XDH,XPA,XPNPEP1,YARS2,YWHAE,YWHAH,ZBED4,ZBED6,ZBTB1,ZBTB16,ZBTB38,ZBTB4,ZHX1,ZHX2,ZHX3,ZMYM1,ZNF174,ZNF365,ZNF862
BIOCARTA:INTEGRIN_PATHWAY	http://www.broadinstitute.org/gsea/msigdb/cards/BIOCARTA_INTEGRIN_PATHWAY	36	0.3374	0.950447	1	1	ACTA1,ACTN1,ACTN2,BCAR1,BCR,CAPN1,CAPNS1,CAV1,CRKL,CSK,FYN,GRB2,HRAS,ITGA1,ITGB1,JUN,MAP2K1,MAP2K2,MAPK1,MAPK3,MAPK8,PPP1R12B,PTK2,PXN,RAF1,RAP1A,RAPGEF1,RHOA,ROCK1,SHC1,SOS1,SRC,TLN1,TNS1,VCL,ZYX
GO:COFACTOR_METABOLIC_PROCESS	http://www.broadinstitute.org/gsea/msigdb/cards/GO_COFACTOR_METABOLIC_PROCESS	309	0.3375	0.950447	1	1	AADAT,AASDHPPT,AASS,ABCB6,ACACA,ACACB,ACOT1,ACOT11,ACOT12,ACOT13,ACOT2,ACOT4,ACOT6,ACOT7,ACOT8,ACOT9,ACSBG1,ACSBG2,ACSF2,ACSF3,ACSL1,ACSL3,ACSL4,ACSL5,ACSL6,ACSM2A,ACSS1,ACSS2,ADCK3,ADH4,ADPGK,AFMID,AGK,AGPAT6,AHCY,AHCYL1,AHCYL2,AKR1B1,AKR1B10,AKR1C1,AKR7A2,ALAD,ALAS1,ALAS2,ALDH1L1,ALDH1L2,ALDOA,ALDOB,ALDOC,AMBP,AMD1,APIP,ASPDH,ATIC,ATPIF1,BAAT,BDH2,BHMT,BHMT2,BLVRA,BLVRB,BPGM,BTD,CBR1,CBR3,CBR4,CIAO1,COASY,COQ2,COQ3,COQ4,COQ5,COQ6,COQ7,COX10,COX15,CPOX,CROT,CRYZL1,CYB5R4,CYP1A1,CYP1A2,CYP4F11,CYP4F2,DCAKD,DCXR,DERA,DGAT2,DHFR,DHFRL1,DHTKD1,DLD,DLST,DNMT1,EIF2AK1,ELOVL1,ELOVL2,ELOVL3,ELOVL5,ELOVL6,ELOVL7,ENO1,ENO3,ENO4,FAM96A,FAM96B,FAR1,FAR2,FASN,FECH,FLAD1,FMO1,FMO2,FOLH1,FOLR1,FPGS,FTCD,FXN,G6PD,GALK1,GAMT,GAPDH,GAPDHS,GART,GCDH,GCH1,GCK,GGH,GLYAT,GNMT,GPAM,GPD1,GPD1L,GPHN,GPI,H6PD,HAAO,HK1,HK2,HK3,HKDC1,HLCS,HMBS,HMGCL,HMGCR,HMOX1,HMOX2,HNF4A,HPX,HSCB,HSD17B12,HSD17B4,IBA57,IDH1,IDH3B,IDH3G,ISCA1,ISCA2,ISCU,KCNAB2,KMO,KYNU,LDHA,LDHB,LIAS,LIPT2,MAT1A,MAT2A,MAT2B,MCCC1,MCCC2,MCEE,MDH1,ME1,MLYCD,MMS19,MOCOS,MOCS1,MOCS2,MOCS3,MRI1,MTHFD1,MTHFD1L,MTHFD2,MTHFD2L,MTHFR,MTHFS,MTRR,MVD,MVK,NADK,NADSYN1,NAMPT,NAPRT1,NARFL,NDOR1,NDUFA9,NFE2L1,NFS1,NFU1,NMNAT1,NMNAT2,NMNAT3,NNT,NOX1,NUBP1,NUBP2,NUDT12,NUDT7,OCLN,OGDH,OGDHL,OXSM,PAH,PANK1,PANK2,PANK3,PANK4,PC,PCBD1,PCBD2,PCCA,PCCB,PDHA1,PDHA2,PDHB,PDHX,PDSS1,PDSS2,PDXK,PDXP,PDZD11,PEMT,PFKFB1,PFKFB2,PFKFB3,PFKFB4,PFKL,PFKM,PFKP,PGAM1,PGAM2,PGAM4,PGD,PGK1,PGK2,PGLS,PGM1,PGM2,PIPOX,PKLR,PMVK,PNP,PNPO,PPCDC,PPCS,PPOX,PPT1,PPT2,PRDX5,PTPLB,PTS,QDPR,QPRT,RFK,RPE,RPIA,RSAD1,SARDH,SCD,SCD5,SDHAF1,SHMT1,SHMT2,SHPK,SLC11A2,SLC19A1,SLC25A16,SLC25A32,SLC25A38,SLC25A39,SLC5A6,SPR,SPTA1,SUCLA2,SUCLG1,SUCLG2,TALDO1,TDO2,TECR,THEM4,THEM5,THTPA,TMEM14C,TP53I3,TPK1,TSPO,TYMS,UBIAD1,UGT1A1,UGT1A4,UROD,UROS,VCP,VKORC1,VKORC1L1,VNN1,VNN2,VNN3
PID:ECADHERIN_NASCENT_AJ_PATHWAY	http://www.broadinstitute.org/gsea/msigdb/cards/PID_ECADHERIN_NASCENT_AJ_PATHWAY	39	0.33775	0.950447	1	1	ABI1,AKT1,AP1M1,ARF6,CCND1,CDC42,CDH1,CRK,CSNK2A1,CSNK2A2,CSNK2B,CTNNA1,CTNNB1,CTNND1,CTTN,CYFIP2,DLG1,ENAH,IQGAP1,ITGAE,ITGB7,JUP,KLHL20,MLLT4,NCKAP1,NME1,PIK3CA,PIK3R1,PIP5K1C,RAC1,RAP1A,RAP1B,RAPGEF1,RHOA,SRC,TIAM1,TJP1,VAV2,WASF2
GO:COLLAGEN_BINDING	http://www.broadinstitute.org/gsea/msigdb/cards/GO_COLLAGEN_BINDING	62	0.33777	0.950447	1	1	ABI3BP,ACHE,ADAM9,ANTXR1,ASPN,C1QTNF1,C6orf15,CCBE1,CD44,CHADL,COCH,COL14A1,COL5A3,COMP,CTSB,CTSK,CTSS,DCN,DDR1,DDR2,DSPP,ECM2,FN1,GP6,GPR126,HSD17B12,ITGA1,ITGA11,ITGA2,ITGA3,ITGA9,ITGB1,LACRT,LEPRE1,LRRC15,LUM,MAP1A,MMP13,MMP9,MRC2,NID1,NID2,PAK1,PCOLCE,PCOLCE2,PDGFA,PDGFB,PODN,PPIB,RELL2,SERPINH1,SMAD3,SMAD4,SMAD7,SPARC,SRGN,TGFBI,THBS1,THBS4,TNXB,USH2A,VWF
GO:GLUTATHIONE_TRANSFERASE_ACTIVITY	http://www.broadinstitute.org/gsea/msigdb/cards/GO_GLUTATHIONE_TRANSFERASE_ACTIVITY	34	0.33777	0.950447	1	1	ALOX5AP,CLIC1,CLIC2,CLIC3,CLIC4,CLIC5,CLIC6,EEF1E1,EEF1G,GDAP1,GDAP1L1,GSTA1,GSTA2,GSTA3,GSTA4,GSTA5,GSTK1,GSTM1,GSTM2,GSTM3,GSTM4,GSTM5,GSTO1,GSTO2,GSTP1,GSTT1,GSTT2,GSTT2B,GSTZ1,HPGDS,LTC4S,MGST1,MGST2,MGST3
GO:CELLULAR_RESPONSE_TO_CYTOKINE_STIMULUS	http://www.broadinstitute.org/gsea/msigdb/cards/GO_CELLULAR_RESPONSE_TO_CYTOKINE_STIMULUS	571	0.33788	0.950447	1	1	ACSL1,ADAM17,ADAMTS12,ADAMTS7,ADAR,ADIPOQ,ADIPOR1,ADIPOR2,AIF1,AIM2,AKAP6,AKT1,ALAD,ALOX15,ANKRD1,APOB,AQP4,ARG1,ARHGEF2,ASPN,ASS1,AXL,B2M,BAD,BAG4,BBS4,BGN,BIRC2,BIRC3,BRCA1,BST2,BYSL,CAMK2A,CAMK2B,CAMK2D,CAMK2G,CARD14,CCL1,CCL11,CCL13,CCL14,CCL15,CCL16,CCL18,CCL19,CCL2,CCL20,CCL21,CCL23,CCL25,CCL3,CCL4,CCL5,CCL7,CCL8,CCR1,CCR10,CCR2,CCR3,CCR4,CCR5,CCR6,CCR7,CCR8,CCR9,CCRL2,CD27,CD40,CD40LG,CD44,CD58,CD70,CD74,CD86,CDC34,CDC5L,CDK9,CEBPA,CEBPB,CHAD,CHI3L1,CHUK,CIB1,CIITA,CISH,CLCF1,CLDN18,CMKLR1,CNTF,CNTFR,COL1A1,COMMD7,CORO1A,CRHBP,CSF1,CSF1R,CSF2RB,CSF3,CSF3R,CSNK2B,CTR9,CX3CR1,CXCL1,CXCL10,CXCL11,CXCL12,CXCL13,CXCL2,CXCL3,CXCL5,CXCL6,CXCL9,CXCR1,CXCR2,CXCR3,CXCR4,CXCR5,CXCR6,CYBA,DAB2IP,DAPK1,DAPK3,DARC,DAXX,DCN,DDX41,DPYSL3,DUOX1,DUOX2,EBI3,EDA,EDA2R,EDAR,EDARADD,EDN1,EDN2,EGR1,ENTPD2,EPOR,EPRS,ERBB2IP,EREG,ETV3,F3,FAS,FASN,FER,FGA,FGB,FGF23,FLRT1,FLRT2,FLRT3,FLT3,FN1,FOXF1,FOXO3,GAB1,GAPDH,GAS6,GATA3,GBA,GBP1,GBP2,GBP5,GBP6,GHR,GP1BA,GPD1,GPR17,GPR75,GREM2,GSK3A,GSK3B,HAS2,HAX1,HCK,HCLS1,HDAC4,HIF1A,HLA-A,HLA-B,HLA-C,HLA-DPA1,HLA-DPB1,HLA-DQA1,HLA-DQA2,HLA-DQB1,HLA-DQB2,HLA-DRA,HLA-DRB1,HLA-E,HLA-F,HLA-G,HMBS,HSP90AB1,HSPA5,HSPA9,HTRA2,HYAL1,HYAL2,HYAL3,ICAM1,IFI27,IFI30,IFI35,IFI6,IFIT1,IFIT2,IFIT3,IFITM1,IFITM2,IFITM3,IFNA1,IFNA10,IFNA13,IFNA14,IFNA16,IFNA17,IFNA2,IFNA21,IFNA4,IFNA5,IFNA6,IFNA7,IFNA8,IFNAR1,IFNAR2,IFNB1,IFNE,IFNG,IFNGR1,IFNGR2,IFNK,IFNW1,IKBKB,IL10RA,IL10RB,IL11RA,IL12B,IL12RB1,IL12RB2,IL13,IL13RA1,IL13RA2,IL15RA,IL17A,IL17RA,IL17RB,IL17RC,IL17RD,IL17RE,IL17REL,IL18BP,IL18R1,IL18RAP,IL1A,IL1B,IL1F10,IL1R1,IL1R2,IL1RAP,IL1RAPL2,IL1RL1,IL1RL2,IL20RA,IL20RB,IL21R,IL22RA1,IL22RA2,IL23R,IL24,IL27RA,IL2RA,IL2RB,IL2RG,IL3,IL31RA,IL36A,IL36B,IL36G,IL37,IL4R,IL5,IL5RA,IL6,IL6R,IL6ST,IL7R,IL8,IMPDH2,INPP5K,IP6K2,IRAK1,IRAK2,IRAK3,IRAK4,IRF1,IRF2,IRF3,IRF4,IRF5,IRF6,IRF7,IRF8,IRF9,IRG1,ISG15,ISG20,ITGA4,JAGN1,JAK1,JAK2,JAK3,KAT2A,KCNJ11,KEAP1,KIT,KLF2,KRAS,KRT18,KRT8,LEF1,LEP,LEPR,LGALS9,LIFR,LRP8,LRRC15,LRRC19,LRRC4,LRRC4B,LRRC4C,LRRC66,LRRTM1,LRRTM3,LRRTM4,LRTM1,LTA,LTB,LTBR,MAPK1,MAPK3,MAPK9,MCM2,MID1,MKKS,MME,MPL,MST1R,MX1,MX2,MYLK3,NDUFA13,NFE2L2,NFIL3,NFKB1,NFKBIA,NGFR,NKX3-1,NKX6-1,NLRP12,NOS2,NPNT,NPR2,NTRK2,NUMBL,NYX,OAS1,OAS2,OAS3,OASL,OSM,OSMR,OTUB1,P2RY2,PAWR,PDE1B,PDE2A,PF4,PF4V1,PHB,PID1,PLCB1,PLP2,PLVAP,PML,PNPT1,PODN,PODNL1,POSTN,PPARGC1A,PPBP,PPP4C,PRKCD,PRLR,PRPF8,PSMA1,PSMA2,PSMA3,PSMA4,PSMA5,PSMA6,PSMA7,PSMA8,PSMB1,PSMB10,PSMB11,PSMB2,PSMB3,PSMB4,PSMB5,PSMB6,PSMB7,PSMB8,PSMB9,PSMC1,PSMC2,PSMC3,PSMC4,PSMC5,PSMC6,PSMD1,PSMD10,PSMD11,PSMD12,PSMD13,PSMD14,PSMD2,PSMD3,PSMD4,PSMD5,PSMD6,PSMD7,PSMD8,PSMD9,PSME1,PSME2,PSME3,PSME4,PSMF1,PTAFR,PTGER3,PTGER4,PTGIS,PTK2B,PTPRN,PYCARD,PYDC1,RBMX,RC3H1,RELA,RELT,RIPK1,RNASEL,RORA,RPL13A,RPL3,RPS27A,RPS6KA4,RPS6KA5,RQCD1,RSAD2,RTN4R,RTN4RL1,RTN4RL2,SAMHD1,SBNO2,SELPLG,SFRP1,SHPK,SIRT1,SLC26A6,SLC27A1,SMAD4,SMPD4,SOCS1,SOCS2,SOCS3,SOCS4,SOCS5,SOCS6,SOCS7,SOX9,SP100,ST3GAL6,STAR,STAT1,STAT2,STAT3,STAT5A,STAT5B,STAT6,SYNCRIP,TCF7,TDGF1,THPO,TJP2,TLR3,TMEM173,TNF,TNFRSF10A,TNFRSF10B,TNFRSF10C,TNFRSF10D,TNFRSF11A,TNFRSF11B,TNFRSF12A,TNFRSF13B,TNFRSF13C,TNFRSF14,TNFRSF17,TNFRSF18,TNFRSF19,TNFRSF1A,TNFRSF1B,TNFRSF21,TNFRSF25,TNFRSF4,TNFRSF6B,TNFRSF8,TNFRSF9,TNFSF11,TNFSF12,TNFSF13,TNFSF13B,TNFSF14,TNFSF15,TNFSF18,TNFSF4,TNIP2,TPR,TRADD,TRAF2,TRAF3,TRAF6,TRIM21,TRIM22,TRIM25,TRIM26,TRIM31,TRIM34,TRIM38,TRIM5,TRIM6,TRIM62,TRIM68,TRIM8,TUBA1B,TXNDC17,TYK2,UBA52,UBB,UBC,UBE2G2,UBE2K,UPF1,VCAM1,VLDLR,WNT5A,XAF1,XBP1,XCL1,XCL2,XCR1,YY2,ZC3H12A,ZC3H15,ZFAND6,ZNF268,ZNF675
GO:NEGATIVE_REGULATION_OF_PATHWAY_RESTRICTED_SMAD_PROTEIN_PHOSPHORYLATION	http://www.broadinstitute.org/gsea/msigdb/cards/GO_NEGATIVE_REGULATION_OF_PATHWAY_RESTRICTED_SMAD_PROTEIN_PHOSPHORYLATION	10	0.33803	0.950447	1	1	DKK1,ENG,GREM1,NOG,PBLD,PMEPA1,SMAD6,SMAD7,SNX25,STRAP
GO:NEGATIVE_REGULATION_OF_COENZYME_METABOLIC_PROCESS	http://www.broadinstitute.org/gsea/msigdb/cards/GO_NEGATIVE_REGULATION_OF_COENZYME_METABOLIC_PROCESS;GO:NEGATIVE_REGULATION_OF_COFACTOR_METABOLIC_PROCESS;http://www.broadinstitute.org/gsea/msigdb/cards/GO_NEGATIVE_REGULATION_OF_COFACTOR_METABOLIC_PROCESS;GO:NEGATIVE_REGULATION_OF_GLYCOLYTIC_PROCESS;http://www.broadinstitute.org/gsea/msigdb/cards/GO_NEGATIVE_REGULATION_OF_GLYCOLYTIC_PROCESS	10	0.33814	0.950447	1	1	C12orf5,CBFA2T3,DDIT4,FBP1,HDAC4,MYOG,PPARA,PPARGC1A,SIRT6,STAT3
GO:GERM_CELL_DEVELOPMENT	http://www.broadinstitute.org/gsea/msigdb/cards/GO_GERM_CELL_DEVELOPMENT	197	0.33816	0.950447	1	1	ABHD2,ACRBP,ACVR1,ADAD1,AFF4,AGFG1,AKT1,AMH,ANG,ANGPT2,ASPM,ATM,AURKC,BAX,BBS4,BCL2,BCL2L1,BMP4,BMPR1B,BRCA2,BSPH1,CABYR,CAPZA3,CASC5,CATSPER3,CATSPER4,CATSPERB,CCDC155,CCDC63,CCNB1,CCNB1IP1,CDC25B,CELF1,CELF4,CEP57,CFTR,CHD5,CIB1,CTNNB1,DAZL,DDX20,DDX25,DEAF1,DHH,DIAPH2,DLD,DMC1,DMRT1,DND1,DPY19L2,DZIP1,ERCC1,EREG,ETV5,FABP9,FAM9A,FAM9B,FAM9C,FANCG,FBXO5,FMN2,FNDC3A,FOXL2,FOXO3,FSCN3,GALNTL5,GAPDHS,GDF9,GPR149,H1FNT,HEXB,HIST1H2BA,HMGB2,HOOK1,HORMAD1,HSPA2,ING2,INHBB,INSL3,INSL6,IQCF1,IQCG,JAM3,KDM3A,KIAA0196,KIAA0430,KIT,LGR5,LIN28A,MEI1,MKKS,MLH1,MOV10L1,MSH2,MTOR,NANOS3,NME5,NOBOX,NPM2,NSUN2,NUP210L,OCA2,ODF2,OSBP2,PABPC1L,PACRG,PAFAH1B1,PANK2,PAQR5,PAQR7,PAQR8,PCSK4,PDE3A,PDILT,PIWIL1,PIWIL2,PLA2G3,PLD6,POMZP3,PRDM1,PRDM14,PRKACA,PRM1,PRM2,PRSS42,PSME4,PTCHD3,PTK2B,PVRL2,PYGO1,PYGO2,QKI,RAN,RARA,REC8,RFX2,RNASE9,RNF17,RNF2,RNF8,RPS6,RPS6KA2,RPS6KB1,RSPH1,RXFP2,SEPT4,SIX5,SLC26A3,SLC26A6,SLC26A8,SLIRP,SMAD5,SMARCA2,SMARCA4,SOHLH1,SOHLH2,SPACA1,SPAG16,SPAG6,SPANXB1,SPEM1,SPO11,SRC,SRPK1,STK11,STRA8,STRBP,SYCP1,SYCP3,TAF4B,TARBP2,TBC1D20,TBPL1,TDRD1,TDRD5,TIAL1,TMF1,TNP1,TRIP13,TSSK1B,TSSK2,TSSK6,TTC26,TTLL5,TXNDC8,UBE2B,UBE2J1,WDR81,WNT4,WT1,YBX2,ZBTB16,ZGLP1,ZMYND15,ZNF830,ZP3,ZPBP2
REACTOME:CROSS_PRESENTATION_OF_SOLUBLE_EXOGENOUS_ANTIGENS_ENDOSOMES	http://www.broadinstitute.org/gsea/msigdb/cards/REACTOME_CROSS_PRESENTATION_OF_SOLUBLE_EXOGENOUS_ANTIGENS_ENDOSOMES	43	0.33826	0.950447	1	1	MRC2,PSMA1,PSMA2,PSMA3,PSMA4,PSMA5,PSMA6,PSMA7,PSMA8,PSMB1,PSMB10,PSMB2,PSMB3,PSMB4,PSMB5,PSMB6,PSMB7,PSMB8,PSMB9,PSMC1,PSMC2,PSMC3,PSMC4,PSMC5,PSMC6,PSMD1,PSMD10,PSMD11,PSMD12,PSMD13,PSMD14,PSMD2,PSMD3,PSMD4,PSMD5,PSMD6,PSMD7,PSMD8,PSMD9,PSME1,PSME2,PSME4,PSMF1
GO:HISTONE_PHOSPHORYLATION	http://www.broadinstitute.org/gsea/msigdb/cards/GO_HISTONE_PHOSPHORYLATION	23	0.3383	0.950447	1	1	ATM,AURKA,AURKB,AURKC,CCNB1,CDK1,CDK2,CHEK1,GSG2,HIPK4,HMGA2,JAK2,MAP3K12,NEK11,PKN1,PRKAA1,PRKAA2,PRKCA,PRKCB,PRKCD,RPS6KA4,RPS6KA5,VRK1
GO:CORECEPTOR_ACTIVITY	http://www.broadinstitute.org/gsea/msigdb/cards/GO_CORECEPTOR_ACTIVITY	36	0.3386	0.950447	1	1	ACVR2A,CCR5,CCR8,CD28,CD4,CD80,CD86,CD8A,CD8B,CXCR4,CXCR6,GPC4,GPC6,IGSF1,ITGA4,ITGAV,ITGB1,ITGB3,LRP5,LRP6,LY96,NRP1,PTK7,PVRL1,PVRL2,RAMP1,RAMP2,RAMP3,RGMA,RGMB,ROR1,ROR2,RYK,TGFBR3,TMIGD2,ZP2
GO:MITOTIC_NUCLEAR_DIVISION	http://www.broadinstitute.org/gsea/msigdb/cards/GO_MITOTIC_NUCLEAR_DIVISION	345	0.33878	0.950447	1	1	ABL1,ACTR8,AKAP8,AKAP8L,ANAPC1,ANAPC10,ANAPC11,ANAPC13,ANAPC16,ANAPC2,ANAPC4,ANAPC5,ANAPC7,ANKLE2,ANLN,APITD1,ARHGEF10,ARHGEF2,ARL8A,ARPP19,ASPM,AURKA,AURKB,AURKC,BABAM1,BECN1,BIRC2,BIRC3,BIRC5,BIRC6,BIRC7,BIRC8,BOD1,BORA,BRCC3,BRE,BRSK2,BUB1,BUB1B,BUB3,CASC5,CCNA1,CCNA2,CCNB1,CCNF,CCNG1,CCNG2,CCNK,CD2AP,CDC14A,CDC16,CDC20,CDC23,CDC25A,CDC25B,CDC25C,CDC26,CDC27,CDC6,CDCA2,CDCA5,CDCA8,CDK1,CDK11A,CDK11B,CDK2,CDK3,CENPE,CENPF,CENPN,CENPT,CENPV,CENPW,CEP164,CEP55,CEP57,CEP57L1,CEP63,CETN1,CETN2,CETN3,CHAMP1,CHEK2,CHFR,CHMP1A,CHMP1B,CHMP2A,CHMP2B,CHMP3,CHMP4A,CHMP4B,CHMP4C,CHMP5,CHMP6,CHMP7,CIT,CKAP5,CLASP1,CLASP2,CLIP1,CLTC,CSNK1A1,CTDP1,CUL3,DCLRE1A,DCTN1,DCTN2,DCTN3,DIS3L2,DLGAP5,DSCC1,DSN1,DYNC1LI1,DYNLT1,DYNLT3,E4F1,EML4,ENSA,EPS8,ERCC6L,ESPL1,FAM175B,FAM64A,FAM83D,FBXL7,FBXO5,FBXW5,FIGN,FLNA,FSD1,FZR1,GEM,GOLGA2,GORASP1,GSG2,HAUS1,HAUS2,HAUS3,HAUS4,HAUS5,HAUS6,HAUS7,HAUS8,HELLS,HEPACAM2,HGF,HMGA2,INCENP,INO80,ITGB3BP,JTB,KATNA1,KIF11,KIF14,KIF15,KIF18A,KIF18B,KIF20B,KIF22,KIF23,KIF25,KIF2A,KIF2B,KIF2C,KIF3B,KIF4A,KIF4B,KIFC1,KLHL13,KLHL21,KLHL22,KLHL9,KNTC1,KPNB1,LATS1,LATS2,LMLN,LRRCC1,LZTS2,MAD1L1,MAD2L1,MAD2L2,MAP9,MAPRE1,MAPRE2,MAPRE3,MARK4,MASTL,MAU2,MCMBP,MIS12,MIS18A,MIS18BP1,MYBL2,NAA50,NCAPD2,NCAPD3,NCAPG,NCAPG2,NCAPH,NDC80,NDE1,NDEL1,NEDD1,NEDD9,NEK1,NEK2,NEK3,NEK4,NEK6,NEK9,NIPBL,NLRC4,NOLC1,NSL1,NSMCE2,NSUN2,NUDC,NUF2,NUMA1,NUP153,NUP37,NUP43,NUP62,NUP88,NUSAP1,OFD1,OIP5,PAFAH1B1,PAPD5,PAPD7,PBK,PBRM1,PDCD6IP,PDS5A,PDS5B,PHF13,PIBF1,PINX1,PKMYT1,PLK1,PLK5,PMF1,POGZ,PPP1R12A,PPP2R1A,PPP2R2D,PPP5C,PRC1,PSRC1,PTEN,PTTG1,RAB11A,RAB1A,RACGAP1,RAD21,RAN,RB1,RBBP8,RCC1,RCC2,RECQL5,REEP3,REEP4,RGS14,RHOA,RNF8,RPS3,RPS6,RRS1,RUVBL1,SAC3D1,SEH1L,SEPT2,SEPT7,SETD8,SETDB2,SGOL1,SIRT2,SIRT7,SKA1,SKA2,SKA3,SMARCA4,SMC1A,SMC2,SMC3,SMC4,SMC5,SNX18,SNX33,SNX9,SPAG5,SPAST,SPC24,SPC25,SPICE1,SSSCA1,STAG1,STAG2,STOX1,STRA13,SUGT1,TADA3,TERF1,TEX14,TIMELESS,TIPIN,TNKS,TPR,TPX2,TRIOBP,TTC28,TTN,TTYH1,TUBB3,TUBGCP2,TUBGCP3,TUBGCP4,TUBGCP6,TXNL4A,UBE2C,UBE2I,UBE2S,USP16,USP37,USP44,USP9X,VCPIP1,VPS4A,VPS4B,VRK1,WAPAL,WASL,WEE1,WEE2,XIAP,YEATS4,ZC3HC1,ZNF207,ZNF268,ZNF830,ZW10,ZWILCH,ZWINT
GO:SNORNA_BINDING	http://www.broadinstitute.org/gsea/msigdb/cards/GO_SNORNA_BINDING	26	0.33894	0.950447	1	1	DDX21,DIEXF,DKC1,GAR1,HEATR1,IMP3,IMP4,ISG20,NHP2,NHP2L1,NOP10,NOP14,NOP56,NOP58,NUDT1,NUDT16,NUDT16L1,NUDT4,NUDT5,NUDT7,NUFIP1,PWP2,RRP9,TBL3,UTP6,WDR3
GO:BRANCHING_MORPHOGENESIS_OF_AN_EPITHELIAL_TUBE	http://www.broadinstitute.org/gsea/msigdb/cards/GO_BRANCHING_MORPHOGENESIS_OF_AN_EPITHELIAL_TUBE	129	0.33905	0.950447	1	1	ACVR1,ADAMTS16,AREG,B4GALT1,BAK1,BAX,BCL2,BMP2,BMP4,BMP7,BTRC,CCL11,CELSR1,CITED1,CLIC4,COL4A1,CSF1,CTNNB1,CTNNBIP1,CTSH,CTSZ,DAG1,DCHS1,DDR1,DLG1,DLG5,DLL4,EDN1,EDNRA,EGF,ENG,EPHA2,ESR1,ETV4,EYA1,FAT4,FGF1,FGF10,FGF2,FGF8,FGFR2,FOXA1,FOXC2,FOXD1,FOXF1,GBX2,GDF7,GDNF,GLI2,GLI3,GNA13,GPC3,GREM1,GZF1,HHEX,HHIP,HNF1B,HOXA11,HOXA5,HOXD11,ILK,KDM5B,KRAS,LAMA5,LEF1,LHX1,LRP5,MED1,MET,MKS1,MMP14,MSX2,MYC,MYCN,NFATC4,NKX2-1,NKX3-1,NOTCH1,NOTCH4,NPNT,NRARP,NRP1,PAK1,PAX2,PAX8,PBX1,PGF,PITX2,PKD1,PKD2,PLXND1,PML,PPP1CA,PTCH1,RASIP1,RBM15,RDH10,RSPO2,SALL1,SEMA3E,SFRP2,SHH,SIX1,SLIT2,SMAD4,SOX9,SPI1,SPRY1,SPRY2,SRC,SRF,STK4,TBX20,TBX3,TCF21,TGFB1,TGFBR2,TIMELESS,TNC,VANGL2,VDR,VEGFA,WNT1,WNT4,WNT5A,WNT6,WNT9B,WT1,YAP1
GO:INSULIN_SECRETION	http://www.broadinstitute.org/gsea/msigdb/cards/GO_INSULIN_SECRETION	38	0.33907	0.950447	1	1	ACVR2B,ANXA1,CAMK2G,CCKAR,CPLX1,CPLX3,CYB5R4,EIF2AK3,FAM3B,FFAR1,FKBP1B,GAL,GPR119,HNF1A,HNF1B,IL1RN,ILDR2,LEP,MAFA,MC4R,MYO5A,NEUROD1,PCLO,PDX1,PTPRN,PTPRN2,RAB11B,RAB11FIP2,RAB11FIP5,RAF1,RAPGEF4,RIMS2,SLC18A2,SLC30A8,SMAD2,SNX19,STXBP3,VGF
GO:POSITIVE_REGULATION_OF_LIPID_BIOSYNTHETIC_PROCESS	http://www.broadinstitute.org/gsea/msigdb/cards/GO_POSITIVE_REGULATION_OF_LIPID_BIOSYNTHETIC_PROCESS	63	0.33943	0.950447	1	1	ABCG1,ABHD6,ACSL3,AKT1,ANXA1,APOA1,APOA4,APOA5,APOC2,APOC3,APOE,AVP,AVPR1A,BMP6,CREB1,CREBL2,CTDNEP1,CYP17A1,CYR61,DGAT2,FABP3,FGF1,GNB2L1,GPAM,GPLD1,GPR116,HNF4A,HSD17B13,HTR2A,HTR2B,HTR2C,IFNG,IL1B,INS,LDLR,MAPK9,MID1IP1,MTOR,NR1D1,NR1H2,NR1H3,NSMAF,NT5E,PLA2G4A,PLA2G6,PLIN5,PPARGC1A,PRKAA1,PRKCD,PTGS2,RGN,SCARB1,SIRT4,SLC45A3,SMPD2,SMPD3,SORBS1,SREBF1,TNF,TNFRSF1A,WNT4,XBP1,ZP3
GO:HYDROLASE_ACTIVITY_ACTING_ON_CARBON_NITROGEN_BUT_NOT_PEPTIDE_BONDS	http://www.broadinstitute.org/gsea/msigdb/cards/GO_HYDROLASE_ACTIVITY_ACTING_ON_CARBON_NITROGEN_BUT_NOT_PEPTIDE_BONDS	139	0.33946	0.950447	1	1	ACER1,ACER2,ACER3,ACR,ACY1,ACY3,ADA,ADAD1,ADAD2,ADAL,ADAR,ADARB1,ADARB2,ADAT1,ADAT2,AFMID,AGA,AGMAT,ALLC,AMDHD1,AMDHD2,AMPD1,AMPD2,AMPD3,APOBEC2,APOBEC3A,APOBEC3B,APOBEC3C,APOBEC3D,APOBEC3F,APOBEC3G,APOBEC3H,APOBEC4,ARG1,ARG2,ARID4A,ARID4B,ASAH1,ASAH2,ASPA,ASPG,ASRGL1,ATIC,ATXN3,BRMS1,BRMS1L,BTD,CAD,CAT,CD101,CDA,CECR1,CHD3,CHD4,CPS1,CRMP1,DARS,DCTD,DDAH1,DDAH2,DPYS,DPYSL2,DPYSL3,DPYSL4,DPYSL5,FAAH,FAAH2,GCH1,GDA,GLS,GLS2,HDAC1,HDAC10,HDAC11,HDAC2,HDAC3,HDAC4,HDAC5,HDAC6,HDAC7,HDAC8,HDAC9,HMG20B,KDM1A,KLK3,MBD3,MTA2,MTA3,MTHFD1,MTHFD1L,MTHFD2,MTHFD2L,NAAA,NAALAD2,NACC2,NADSYN1,NDST1,NDST2,NGLY1,NIT1,NIT2,NTAN1,OPLAH,PADI1,PADI2,PADI3,PADI4,PDF,PGLYRP1,PGLYRP2,PGLYRP3,PGLYRP4,PHF21A,PIGL,RBBP4,RBBP7,RCOR1,REST,SALL1,SAP18,SAP30,SAP30L,SIN3A,SIN3B,SIRT1,SIRT2,SIRT3,SIRT4,SIRT5,SIRT6,SIRT7,SUDS3,UPB1,VNN1,VNN2,VNN3,WDYHV1,YDJC,ZBP1
GO:CENTRAL_NERVOUS_SYSTEM_NEURON_AXONOGENESIS	http://www.broadinstitute.org/gsea/msigdb/cards/GO_CENTRAL_NERVOUS_SYSTEM_NEURON_AXONOGENESIS	27	0.33978	0.950447	1	1	CDH11,CHRNB2,DCC,DCLK1,DCX,EPHA4,EPHB1,EPHB2,EPHB3,FBXO45,GLI2,NDEL1,NFIB,NR2E1,NR4A2,PAFAH1B1,PHOX2B,PLXNA4,PTEN,PTK2,SCN1B,SLIT2,SPTBN4,SZT2,TCTN1,TSKU,ZEB2
GO:POSITIVE_REGULATION_OF_ANTIGEN_RECEPTOR_MEDIATED_SIGNALING_PATHWAY	http://www.broadinstitute.org/gsea/msigdb/cards/GO_POSITIVE_REGULATION_OF_ANTIGEN_RECEPTOR_MEDIATED_SIGNALING_PATHWAY	14	0.3401	0.950447	1	1	ADA,CCR7,CMTM3,KCNN4,LCK,LYN,NFAM1,PRKCB,PRKCH,PRKD2,PTPRC,SLC39A10,STAP1,TRAT1
GO:NEGATIVE_REGULATION_OF_DENDRITIC_SPINE_DEVELOPMENT	http://www.broadinstitute.org/gsea/msigdb/cards/GO_NEGATIVE_REGULATION_OF_DENDRITIC_SPINE_DEVELOPMENT	11	0.34012	0.950447	1	1	APOE,ASAP1,DNM3,EFNA1,FSTL4,HDAC2,NGEF,NLGN1,NLGN3,PLK2,PTEN
GO:CELLULAR_RESPONSE_TO_OXYGEN_LEVELS	http://www.broadinstitute.org/gsea/msigdb/cards/GO_CELLULAR_RESPONSE_TO_OXYGEN_LEVELS	139	0.34042	0.950447	1	1	ACAA2,ADAM8,ADRB2,AIFM1,AKT1,ANGPT4,ANKRD1,AQP1,ARNT,ATG7,BACH1,BAD,BBC3,BCL2,BDKRB2,BMP7,BNIP3,BNIP3L,C12orf5,CA9,CAV1,CCNA2,CCNB1,CITED2,CLCA1,CPEB1,CPEB2,CPEB4,CREBBP,CUL2,DAXX,DNMT3A,DNMT3B,DRD1,E2F1,EDN1,EEF2K,EGLN1,EGLN2,EGLN3,EGR1,EIF4EBP1,ENDOG,EP300,EPAS1,EPO,ERO1L,FABP1,FAM162A,FAS,FMN2,FOXO1,GATA6,GNB1,GNGT1,HIF1A,HIF1AN,HIF3A,HIPK2,HMOX1,HP1BP3,HYOU1,ICAM1,IRAK1,KCND2,KCNK2,KCNK3,LMNA,LPAR1,MDM2,MDM4,MTOR,MYOCD,MYOD1,NDNF,NDRG1,NKX3-1,NOTCH1,NOX1,NPEPPS,OPRD1,P4HB,PDK1,PDK3,PICK1,PINK1,PLAU,PLK3,PMAIP1,PPARD,PPARG,PPARGC1A,PPP1R15A,PRKAA1,PRKCE,PTEN,PTGIS,PTGS2,PTN,RBPJ,RBX1,RORA,RPS27A,S100B,SFRP1,SIRT1,SIRT2,SIRT4,SLC29A1,SLC2A4,SLC8A1,SLC8A3,SLC9A1,SRC,STC1,STC2,STOX1,SUV39H1,SUV39H2,TCEB1,TCEB2,TERT,TP53,TRPC1,TRPC6,TSC1,TWIST1,UBA52,UBB,UBC,UBE2D1,UBE2D2,UBE2D3,UBQLN1,UCN2,VASN,VEGFA,VHL,VLDLR
GO:REGULATION_OF_METAL_ION_TRANSPORT	http://www.broadinstitute.org/gsea/msigdb/cards/GO_REGULATION_OF_METAL_ION_TRANSPORT	315	0.34042	0.950447	1	1	ABCC8,ABL1,ACTN2,ACTN4,ADCYAP1,ADCYAP1R1,ADORA1,ADRA2A,ADRB2,AGER,AGT,AHCYL1,AHNAK,AKAP5,AKAP6,AKAP7,AKAP9,AKT1,AMIGO1,ANK2,ANK3,ANO6,ARF1,ARRB2,ASPH,ATF4,ATG5,ATP1A1,ATP1A2,ATP1B1,ATP1B2,ATP1B3,ATP2B2,ATP2B4,B2M,BAK1,BAX,BCL2,BDKRB1,BEST1,BMP4,BPIFA1,C19orf26,C8orf44-SGK3,CAB39,CACNA1B,CACNA1C,CACNA1D,CACNA2D1,CACNA2D3,CACNA2D4,CACNB1,CACNB2,CACNB3,CACNB4,CALM1,CALM2,CALM3,CAMK2A,CAMK2B,CAMK2D,CAMK2G,CAPN3,CASK,CASQ1,CASQ2,CATSPER1,CAV1,CAV3,CCKAR,CCL2,CCL3,CCL4,CCL5,CCR1,CD4,CD63,CD84,CLDN16,CLIC2,CNKSR3,CNTN1,COMMD1,CORO1A,CREB3,CRH,CRHR1,CRHR2,CTNNB1,CXCL10,CXCL11,CXCL12,CXCL9,CXCR3,CXCR4,CYBA,DHRS7C,DIAPH1,DLG1,DMD,DMPK,DNM2,DPP10,DPP6,DRD1,DRD2,DRD3,DRD4,EDN3,EDNRA,EFCAB4A,EFCAB4B,EGF,EPO,F2,F2R,F2RL3,FCRL5,FFAR1,FGF12,FGF14,FHL1,FKBP1A,FKBP1B,FMR1,FXYD1,FXYD2,FXYD3,FXYD4,FXYD5,GAL,GALR2,GCG,GCK,GJA1,GLRX,GNAI2,GNB5,GPD1L,GRIN3B,GRM6,GSTM2,GSTO1,HAMP,HAP1,HBP1,HCRT,HFE,HOMER1,HRC,HSPA2,HTR2A,HTT,ICAM1,IGF1,IL13,INPP5K,JAK3,JPH1,JPH2,JPH3,JPH4,JSRP1,KCNA5,KCNAB1,KCNAB2,KCNC1,KCNC2,KCNE1,KCNE1L,KCNE2,KCNE3,KCNG1,KCNH2,KCNIP1,KCNIP2,KCNIP3,KCNIP4,KCNJ2,KCNN2,KCNQ1,KCNRG,KCNS1,KCNS2,KEL,KIAA1199,KIF5B,LACRT,LGALS3,LILRB1,LILRB2,LPAR3,LYN,MTNR1B,MYLK,MYO5A,NEDD4L,NKAIN1,NKAIN2,NKAIN3,NKAIN4,NKX2-5,NOS1,NOS1AP,NOS3,NPPA,NPSR1,NTSR1,OPRD1,OPRK1,OPRL1,OXSR1,P2RX1,P2RX2,P2RX3,P2RX4,P2RX5,P2RX7,P2RY12,PACSIN3,PAWR,PCSK9,PDE4B,PDE4D,PDGFB,PDGFRB,PDPK1,PER1,PIK3CG,PKD2,PKP2,PLA2G1B,PLA2G6,PLCB4,PLCG1,PLCG2,PLN,PML,PRKACA,PRKCE,PRKD1,PRNP,PTGER3,PTGS2,PTK2B,PTPN3,RANGRF,RAPGEF3,RCVRN,RGN,RNF207,RYR2,S100A1,SCN1B,SCN2B,SCN3B,SCN4B,SCN5A,SCNN1B,SEMG1,SEPN1,SERPINE2,SGK1,SGK2,SGK3,SLC30A1,SLC31A2,SLC8A1,SLC9A1,SLC9A3,SLC9A3R1,SLN,SNCA,SNTA1,SPINK1,SPTBN4,SRI,STC1,STC2,STIM1,STIM2,STK39,STOM,SUMO1,TESC,TEX101,TGFB1,THY1,TLR9,TMEM110,TMEM66,TRDN,TRIM27,TRPC1,TRPC3,TRPC4,TRPC6,TRPV2,TRPV3,TSPAN13,TSPO,UBASH3B,UBQLN1,UCN,UTRN,VAMP2,VIP,WFS1,WNK2,WNK3,WWP2,XCL1,YWHAE,YWHAH,ZP3
GO:REGULATION_OF_GLOMERULAR_FILTRATION	http://www.broadinstitute.org/gsea/msigdb/cards/GO_REGULATION_OF_GLOMERULAR_FILTRATION	11	0.34051	0.950447	1	1	ADORA1,CYBA,EMP2,F2R,F2RL1,GAS6,GJA1,PDGFB,PTPRO,UTS2,UTS2R
GO:POSITIVE_REGULATION_OF_CARTILAGE_DEVELOPMENT	http://www.broadinstitute.org/gsea/msigdb/cards/GO_POSITIVE_REGULATION_OF_CARTILAGE_DEVELOPMENT	26	0.34062	0.950447	1	1	ACVRL1,BMP1,BMP10,BMP2,BMP4,BMP6,BMPR1B,BMPR2,CYR61,FGF18,GDF5,GDF6,GLI3,HOXA11,IHH,LOXL2,PKDCC,RELA,RUNX2,SMAD1,SMAD3,SOX5,SOX6,SOX9,WNT5A,ZBTB16
GO:RNA_POLYMERASE_I_ACTIVITY	http://www.broadinstitute.org/gsea/msigdb/cards/GO_RNA_POLYMERASE_I_ACTIVITY	12	0.34063	0.950447	1	1	POLR1A,POLR1B,POLR1C,POLR1D,POLR1E,POLR2E,POLR2F,POLR2H,POLR2K,POLR2L,TWISTNB,ZNRD1
GO:MULTIVESICULAR_BODY_ORGANIZATION	http://www.broadinstitute.org/gsea/msigdb/cards/GO_MULTIVESICULAR_BODY_ORGANIZATION	28	0.34064	0.950447	1	1	CHMP1A,CHMP1B,CHMP2A,CHMP2B,CHMP3,CHMP4A,CHMP4B,CHMP4C,CHMP5,CHMP6,CHMP7,HGS,IST1,PDCD6IP,RAB11A,RAB27A,SNF8,STAM2,TSG101,VPS25,VPS28,VPS36,VPS37A,VPS37B,VPS37C,VPS4A,VPS4B,VTA1
GO:PIRNA_METABOLIC_PROCESS	http://www.broadinstitute.org/gsea/msigdb/cards/GO_PIRNA_METABOLIC_PROCESS	14	0.34072	0.950447	1	1	ASZ1,DDX4,EXD1,HENMT1,MAEL,MOV10L1,PIWIL1,PIWIL2,PIWIL4,PLD6,TDRD1,TDRD12,TDRD9,TDRKH
GO:PRESYNAPTIC_MEMBRANE	http://www.broadinstitute.org/gsea/msigdb/cards/GO_PRESYNAPTIC_MEMBRANE	54	0.34073	0.950447	1	1	ADORA1,APBB1,CADPS2,CAMK2A,CASK,CNTNAP4,DENND1A,ERC1,ERC2,FBXO45,FOSL1,GABBR1,GAD2,GRIK2,GRIK4,GRIK5,GRIN2A,GRM2,GRM3,GRM4,GRM6,GRM7,GRM8,KCNA1,KCNA2,KCNC2,KCNH1,KCTD12,KCTD16,KCTD8,LPHN1,LRFN3,LRRC4B,NLGN2,NPTN,NRXN1,PCDH8,PDE2A,PI4K2A,PICALM,PICK1,PVRL1,RIMS1,RIMS2,SCRIB,SNAP25,SNCAIP,SNPH,SYP,SYT1,SYT7,UNC13A,UNC13C,ZNRF2
BIOCARTA:CTCF_PATHWAY	http://www.broadinstitute.org/gsea/msigdb/cards/BIOCARTA_CTCF_PATHWAY	22	0.3409	0.950447	1	1	CD79B,CDKN1B,CDKN2A,MDM2,MTOR,MYC,PIK3CA,PIK3CG,PIK3R1,PPP2CA,PTEN,RPS6KB1,SMAD1,SMAD4,SMAD5,TGFB1,TGFB2,TGFB3,TGFBR1,TGFBR2,TGFBR3,TP53
GO:INTRINSIC_COMPONENT_OF_EXTERNAL_SIDE_OF_PLASMA_MEMBRANE	http://www.broadinstitute.org/gsea/msigdb/cards/GO_INTRINSIC_COMPONENT_OF_EXTERNAL_SIDE_OF_PLASMA_MEMBRANE	21	0.34106	0.950447	1	1	ADAM9,CA4,CD14,CD59,EFNA5,F10,F3,FLT3LG,FOLR1,FOLR2,GGT1,GGT5,GGT6,GGT7,GGTLC1,GGTLC2,GP1BA,GPIHBP1,HYAL2,PKHD1,THY1
GO:CELL_TRAILING_EDGE	http://www.broadinstitute.org/gsea/msigdb/cards/GO_CELL_TRAILING_EDGE	11	0.34114	0.950447	1	1	EZR,FLOT1,FLOT2,ICAM2,MSN,MYH9,PIP5K1B,PIP5K1C,PSTPIP1,SELPLG,SPN
GO:NEGATIVE_REGULATION_OF_NEURAL_PRECURSOR_CELL_PROLIFERATION	http://www.broadinstitute.org/gsea/msigdb/cards/GO_NEGATIVE_REGULATION_OF_NEURAL_PRECURSOR_CELL_PROLIFERATION	20	0.34118	0.950447	1	1	BTG2,CCR2,CEND1,CTNNA1,GATA2,ID2,IL1B,ILK,KCTD11,LIMS2,NF1,NR2E1,PAX6,RAPGEF1,SIRT2,SLC6A4,SPINT1,TGFB1,VAX1,WNT5A
GO:HYDROLASE_ACTIVITY_ACTING_ON_GLYCOSYL_BONDS	http://www.broadinstitute.org/gsea/msigdb/cards/GO_HYDROLASE_ACTIVITY_ACTING_ON_GLYCOSYL_BONDS	117	0.34135	0.950447	1	1	ABHD10,ACER1,ACER2,ACER3,ADPRH,ADPRHL1,ADPRHL2,AGL,AMY1C,AMY2A,AMY2B,APEX1,ART5,ATHL1,BST1,CCNO,CD38,CD44,CHI3L1,CHI3L2,CHIA,CHID1,CHIT1,CTBS,CTSA,EDEM1,EDEM2,EDEM3,ENGASE,FUCA1,FUCA2,GAA,GALC,GANAB,GANC,GBA,GBA2,GBE1,GLA,GLB1,GLB1L,GLB1L2,GLB1L3,GM2A,GNE,GUSB,HEXA,HEXB,HEXDC,HPSE,HPSE2,HYAL1,HYAL2,HYAL3,HYAL4,IDUA,KIAA1161,KIAA1199,KIAA2018,KL,KLB,LCT,LCTL,LYG1,LYG2,LYZ,LYZL1,LYZL2,LYZL4,LYZL6,MACROD1,MACROD2,MAN1A1,MAN1A2,MAN1B1,MAN1C1,MAN2A1,MAN2A2,MAN2B1,MAN2B2,MAN2C1,MANBA,MANEA,MBD4,MGAM,MGEA5,MOGS,MPG,MUTYH,NAGA,NAGLU,NAGPA,NEIL1,NEIL2,NEIL3,NEU1,NEU2,NEU3,NEU4,NTHL1,OGG1,OTOG,OTOGL,OVGP1,PARG,PCNA,RPS3,SI,SMPD1,SMPDL3B,SMUG1,SPACA3,SPACA5,SPACA5B,SPAM1,TDG,UNG
GO:POSITIVE_REGULATION_OF_WNT_SIGNALING_PATHWAY	http://www.broadinstitute.org/gsea/msigdb/cards/GO_POSITIVE_REGULATION_OF_WNT_SIGNALING_PATHWAY	149	0.34166	0.950447	1	1	ABL1,ANKRD6,ARNTL,ASPM,ATP6AP2,ATP6V0C,ATP6V1C2,AXIN1,AXIN2,BAMBI,BIRC8,BMP2,CAPRIN2,CAV1,CDC73,COL1A1,CSNK1D,CSNK1E,CSNK2A1,CTDNEP1,DAB2,DACT1,DAPK3,DEPDC1B,DISC1,DKK2,DLX5,DVL1,DVL2,EDA,FGF10,FGF9,FGFR2,GPC3,GPRC5B,HHEX,ILK,JUP,KANK1,LGR4,LGR5,LGR6,LRP6,LRRK1,LRRK2,MACF1,MBD2,MLLT3,NFKB1,NKD1,NLE1,NRARP,PIN1,PPM1A,PPP2R3A,PSMA1,PSMA2,PSMA3,PSMA4,PSMA5,PSMA6,PSMA7,PSMA8,PSMB1,PSMB10,PSMB11,PSMB2,PSMB3,PSMB4,PSMB5,PSMB6,PSMB7,PSMB8,PSMB9,PSMC1,PSMC2,PSMC3,PSMC4,PSMC5,PSMC6,PSMD1,PSMD10,PSMD11,PSMD12,PSMD13,PSMD14,PSMD2,PSMD3,PSMD4,PSMD5,PSMD6,PSMD7,PSMD8,PSMD9,PSME1,PSME2,PSME3,PSME4,PSMF1,RBPJ,RNF146,RNF220,ROR2,RPS27A,RSPO1,RSPO2,RSPO3,RSPO4,SALL1,SFRP1,SFRP2,SFRP4,SHH,SKI,SMAD3,SMARCA4,SMURF2,SOX4,SPIN1,SRC,SULF1,SULF2,TERT,TLR2,TMEM198,TNKS,TNKS2,TRPM4,UBA52,UBB,UBC,UBR5,USP34,VPS35,WLS,WNT1,WNT10B,WNT2,WNT2B,WNT3,WNT3A,WNT4,WNT5A,WNT7A,XIAP,YAP1,ZBED3,ZEB2,ZRANB1
GO:THREONINE_TYPE_PEPTIDASE_ACTIVITY	http://www.broadinstitute.org/gsea/msigdb/cards/GO_THREONINE_TYPE_PEPTIDASE_ACTIVITY	21	0.34179	0.950447	1	1	PRSS50,PSMA1,PSMA2,PSMA3,PSMA4,PSMA5,PSMA6,PSMA7,PSMA8,PSMB1,PSMB10,PSMB11,PSMB2,PSMB3,PSMB4,PSMB5,PSMB6,PSMB7,PSMB8,PSMB9,TASP1
BIOCARTA:GABA_PATHWAY	http://www.broadinstitute.org/gsea/msigdb/cards/BIOCARTA_GABA_PATHWAY	10	0.34188	0.950447	1	1	DNM1,GABARAP,GABRA1,GABRA2,GABRA3,GABRA4,GABRA5,GABRA6,GPHN,SRC
GO:TELOMERE_ORGANIZATION	http://www.broadinstitute.org/gsea/msigdb/cards/GO_TELOMERE_ORGANIZATION	101	0.34192	0.950447	1	1	ACD,APEX1,ATM,BRCA2,CTC1,DCLRE1A,DCLRE1B,DCLRE1C,DKC1,DNA2,DOT1L,ERCC1,ERCC4,FBXO4,FEN1,GAR1,H3F3A,H3F3B,HIST1H3A,HIST1H3B,HIST1H3C,HIST1H3D,HIST1H3E,HIST1H3F,HIST1H3G,HIST1H3H,HIST1H3I,HIST1H3J,HIST1H4A,HIST1H4B,HIST1H4C,HIST1H4D,HIST1H4E,HIST1H4F,HIST1H4H,HIST1H4I,HIST1H4J,HIST1H4K,HIST1H4L,HIST3H3,HIST4H4,HSPA1A,LIG1,MRE11A,NBN,NHP2,NOP10,NSMCE2,OBFC1,PARP3,PCNA,PIF1,PINX1,POLA1,POLA2,POLD1,POLD2,POLD3,POLD4,POLE,POLE2,POT1,PRIM1,PRIM2,PRKDC,PTGES3,RAD50,RAD51,RAD51C,RAD51D,RFC1,RFC3,RFC4,RFC5,RPA1,RPA2,RPA3,RTEL1,SLX1A,SLX1B,SLX4,SMC5,SMC6,SMG1,SMG6,SP100,TEP1,TERF1,TERF2,TERF2IP,TERT,TFIP11,TINF2,TNKS1BP1,UPF1,WRAP53,WRN,XRCC3,XRCC5,XRCC6,ZSCAN4
GO:METAPHASE_PLATE_CONGRESSION	http://www.broadinstitute.org/gsea/msigdb/cards/GO_METAPHASE_PLATE_CONGRESSION	41	0.34196	0.950447	1	1	BECN1,BRCA2,CCNB1,CDC23,CDCA5,CDCA8,CENPE,CENPF,CEP55,CHMP1A,CHMP1B,CHMP2A,CHMP2B,CHMP3,CHMP4A,CHMP4B,CHMP4C,CHMP5,CHMP6,CHMP7,CUL3,FAM83D,GEM,KIF14,KIF18A,KIF22,KIF2C,KIFC1,KPNB1,MLH1,PDCD6IP,PIBF1,PINX1,PSRC1,RAB11A,RRS1,SEH1L,SPICE1,VPS4A,VPS4B,ZW10
GO:HORMONE_TRANSPORT	http://www.broadinstitute.org/gsea/msigdb/cards/GO_HORMONE_TRANSPORT	77	0.34199	0.950447	1	1	ABCC2,ACVR2B,ADM,AGTR2,ANXA1,CAMK2G,CARTPT,CCKAR,CDK16,CPLX1,CPLX3,CRHR1,CRYM,CYB5R4,EDN1,EDN3,EIF2AK3,EXOC3L1,FAM3B,FFAR1,FKBP1B,FOXD1,FZD4,GAL,GATA3,GHRH,GHRHR,GHRL,GHSR,GPR119,HNF1A,HNF1B,IL1RN,IL6,ILDR2,INHBA,LEP,LTBP4,LYN,MAFA,MC4R,MYO5A,NEUROD1,NPFF,PCLO,PDX1,PTPRN,PTPRN2,RAB11B,RAB11FIP2,RAB11FIP5,RAB1A,RAF1,RAPGEF4,RIMS2,SERPINA7,SLC16A10,SLC16A2,SLC18A2,SLC22A1,SLC22A9,SLC30A8,SLCO1B1,SLCO1C1,SLCO4A1,SMAD2,SMPD3,SNAP23,SNX19,STXBP3,TACR2,TBX3,TMF1,TRPV4,UBE2Q1,VGF,VIP
GO:CELLULAR_RESPONSE_TO_INORGANIC_SUBSTANCE	http://www.broadinstitute.org/gsea/msigdb/cards/GO_CELLULAR_RESPONSE_TO_INORGANIC_SUBSTANCE	138	0.34204	0.950447	1	1	ACER1,ADCY1,ADCY10,AIFM1,ALAD,ALOX15,ALOX5AP,ANK3,ANXA5,AQP1,AQP2,ASPH,ATF4,ATP13A2,ATRX,B2M,BAD,BECN1,BLM,BMP6,BNIP3,BRAF,C12orf5,CACNA1H,CALR,CAMK2D,CAPN3,CCNA2,CCNB1,CD86,CDH1,CDK2,CDKN1B,CEBPA,CHP2,CLIC4,CPNE1,CPNE3,CPNE6,CPNE7,CREB1,CRHBP,CTNNB1,CYP11B1,CYP11B2,CYP1A2,DNM2,DNMT1,DPEP1,ECT2,EDN1,EEF2K,EIF2AK3,EIF2S1,EIF4A3,ENDOG,FABP4,FAS,FBP1,FN1,FOS,FOSB,FOXO1,FSTL3,FUS,GLRA1,GLRA2,GPLD1,GRIN1,GSK3B,GSN,GUCA1A,GUCY1B3,HFE,HIF1A,HMBS,HMOX1,HNRNPD,HSD17B1,HSPA5,HVCN1,ID2,IL4,IQGAP1,ITPKB,JUN,JUNB,JUND,KCNA1,KCNC2,KCNH1,KCNJ1,KCNK3,LCE1D,LIG4,LRRK2,MEF2A,MEF2C,MMP3,MTR,MYOG,NEUROD2,NFATC4,NTS,OGG1,PARK2,PPARGC1A,PPIF,PPP5C,PRNP,RAD51,RASGRP2,RYR3,SCN5A,SERPINF1,SHH,SLC18A1,SLC25A23,SLC25A24,SLC34A1,SLC40A1,SLFN14,SNCA,SOD1,SPAG16,STAR,SYT1,TF,TFAP2A,TFR2,TH,TNFSF4,TPH2,TPO,TRAF2,TSPO,WNT5A,XRCC4
GO:NEURON_PROJECTION_GUIDANCE	http://www.broadinstitute.org/gsea/msigdb/cards/GO_NEURON_PROJECTION_GUIDANCE	199	0.34212	0.950447	1	1	ALCAM,ANK3,APBB2,APP,ARTN,ARX,ATOH1,B3GNT1,B3GNT2,BCL11B,BDNF,BMP7,BMPR1B,BOC,CDH4,CDK5,CDK5R1,CELSR3,CHL1,CHN1,CNTN2,CNTN4,CREB1,CRMP1,CSF1R,CXCL12,DAG1,DCC,DLX5,DPYSL2,DPYSL4,DPYSL5,DRGX,DVL1,EFNA1,EFNA2,EFNA3,EFNA4,EFNA5,EFNB1,EFNB2,EFNB3,EGR2,ENAH,EPHA4,EPHA5,EPHA7,EPHA8,EPHB1,EPHB2,EPHB3,EPYC,ERBB2,ETV1,ETV4,EVL,EXT1,EZR,FEZ1,FEZ2,FEZF1,FEZF2,FGF8,FLRT2,FLRT3,FMOD,FOXD1,FYN,FZD3,GAP43,GATA3,GBX1,GBX2,GDF7,GFRA3,GLI2,GLI3,GPC1,GRB2,HOXA2,HRAS,ISL1,ISL2,ISPD,KAL1,KIF26A,KIF26B,KIF5A,KIF5B,KIF5C,KLF7,KRAS,L1CAM,LAMA2,LAMB2,LGI1,LHX1,LHX2,LHX3,LHX4,LHX9,LMX1A,MAPK1,MAPK3,MAPK8IP3,MATN2,MYH10,NEO1,NFASC,NFIB,NGFR,NKX2-1,NOG,NR4A3,NRAS,NRCAM,NRP1,NRP2,NRXN1,NRXN3,NTN1,NTN3,NTN4,NTRK1,OGN,OPHN1,OR10A4,OR8A1,OTX2,PAX6,PLA2G10,PLXNA1,PLXNA2,PLXNA3,PLXNA4,PLXNB1,PLXNB2,PLXNB3,PLXNC1,PLXND1,POU4F2,POU4F3,PRKCQ,PTK2,PTPRA,PTPRM,PTPRO,PVRL1,RAC1,RANBP9,RELN,RNF165,ROBO1,ROBO2,ROBO3,RPS6KA5,RYK,SCN1B,SEMA3A,SEMA3C,SEMA3F,SEMA4F,SEMA5B,SEMA6A,SEMA6C,SHH,SIAH1,SIAH2,SLIT1,SLIT2,SLIT3,SMAD4,SOS1,SPON2,SPTA1,SPTAN1,SPTB,SPTBN1,SPTBN2,SPTBN4,SPTBN5,TGFB2,TNR,TUBB3,UNC5A,UNC5B,UNC5C,UNC5D,USP33,VANGL2,VASP,VAX1,VEGFA,WNT3,WNT3A,WNT5A,ZNF280A,ZNF280B,ZNF280C
GO:DNA_REPLICATION	http://www.broadinstitute.org/gsea/msigdb/cards/GO_DNA_REPLICATION	198	0.34241	0.950447	1	1	ACHE,ADRA2A,APITD1,ATM,ATR,ATRIP,ATRX,BARD1,BAZ1A,BLM,BRCA1,BRCA2,BRIP1,C10orf2,CCDC88A,CCNE1,CCNE2,CDC25A,CDC25C,CDC34,CDC45,CDC6,CDC7,CDK1,CDK2,CDK2AP1,CDK9,CDT1,CHAF1A,CHAF1B,CHEK1,CHTF18,CHTF8,CINP,CLSPN,DBF4,DNA2,DNAJA3,DNAJC2,DSCC1,DTD1,DTL,DUT,E4F1,EGF,EXO1,FAM111A,FANCM,FBXO18,FEN1,GINS1,GINS2,GINS3,GINS4,GMNC,HELB,HMGA1,HUS1,IGF1,IGHMBP2,ING4,ING5,INO80E,KAT5,KAT7,KCTD13,KIAA0101,KIN,LIG1,LIG3,LIG4,LRWD1,MCM10,MCM2,MCM3,MCM3AP,MCM4,MCM5,MCM6,MCM7,MCM8,MCM9,MCMBP,MMS22L,MRE11A,NAP1L1,NASP,NBN,NCOA6,NFIA,NFIB,NFIC,NFIX,NOL8,NT5M,NUP98,ORC1,ORC2,ORC3,ORC4,ORC5,ORC6,PARP1,PARP2,PARP3,PCNA,PDGFB,PNKP,POLA1,POLA2,POLB,POLD1,POLD2,POLD3,POLD4,POLE,POLE2,POLE3,POLG,POLH,POLI,POLK,POLL,POLN,POLQ,PRIM1,PRIM2,PTMS,PURA,RAD1,RAD17,RAD50,RAD51,RAD9A,RAD9B,RBBP4,RBBP6,RBBP7,RBBP8,RBM14,RBMS1,RECQL4,RECQL5,REPIN1,REV1,REV3L,RFC1,RFC3,RFC4,RFC5,RMI1,RMI2,RNASEH1,RNASEH2A,RPA1,RPA2,RPA3,RPA4,RPAIN,RRM1,RRM2,RRM2B,RTEL1,SET,SETMAR,SIN3A,SIRT1,SLBP,SLC25A33,SLX4,SMARCAL1,SPHAR,SSBP1,SSRP1,STRA13,STRA8,SUPT16H,TBRG1,TFAM,THOC1,TIMELESS,TIPIN,TNFAIP1,TONSL,TOP1,TOP1MT,TOP2A,TOP2B,TOP3A,TOPBP1,TREX1,TYMP,UPF1,WRN,WRNIP1,ZNF259,ZNF830,ZRANB3
REACTOME:G0_AND_EARLY_G1	http://www.broadinstitute.org/gsea/msigdb/cards/REACTOME_G0_AND_EARLY_G1	23	0.34243	0.950447	1	1	CCNA1,CCNA2,CCNE1,CCNE2,CDC25A,CDC6,CDK1,CDK2,DYRK1A,E2F1,E2F4,E2F5,HDAC1,LIN37,LIN52,LIN54,LIN9,MYBL2,PCNA,RBBP4,RBL1,RBL2,TFDP1
GO:HISTONE_METHYLTRANSFERASE_ACTIVITY	http://www.broadinstitute.org/gsea/msigdb/cards/GO_HISTONE_METHYLTRANSFERASE_ACTIVITY	53	0.34244	0.950447	1	1	ASH1L,ASH2L,CARM1,CXXC1,DOT1L,DPY30,DYDC1,DYDC2,EED,EHMT1,EHMT2,EZH1,EZH2,FBL,FBLL1,MECOM,MEN1,NSD1,PRDM13,PRDM16,PRDM2,PRDM6,PRDM7,PRDM9,PRMT1,PRMT2,PRMT3,PRMT5,PRMT6,PRMT7,PRMT8,RBBP5,SETD1A,SETD1B,SETD2,SETD3,SETD7,SETD8,SETDB1,SETDB2,SETMAR,SMYD1,SMYD2,SMYD3,SUV39H1,SUV39H2,SUV420H1,SUV420H2,SUZ12,WDR5,WDR82,WHSC1,WHSC1L1
REACTOME:REVERSIBLE_HYDRATION_OF_CARBON_DIOXIDE	http://www.broadinstitute.org/gsea/msigdb/cards/REACTOME_REVERSIBLE_HYDRATION_OF_CARBON_DIOXIDE	11	0.34302	0.950447	1	1	CA1,CA12,CA13,CA2,CA3,CA4,CA5A,CA5B,CA6,CA7,CA9
GO:HORMONE_METABOLIC_PROCESS	http://www.broadinstitute.org/gsea/msigdb/cards/GO_HORMONE_METABOLIC_PROCESS	156	0.3431	0.950447	1	1	AANAT,ACE,ACE2,ADH4,ADH7,ADM,AFP,AGT,AKR1B1,AKR1B15,AKR1C1,AKR1D1,ALDH1A1,ALDH1A3,ALDH8A1,ALDH9A1,ATP6AP2,AWAT2,BACE2,BCMO1,BCO2,CACNA1A,CACNA1H,CGA,CGB,CHST8,CHST9,CMA1,COMT,CORIN,CPA3,CPE,CRABP1,CRABP2,CRHBP,CRYM,CTSG,CTSZ,CYP11A1,CYP11B1,CYP11B2,CYP17A1,CYP19A1,CYP1A1,CYP1B1,CYP21A2,CYP26A1,CYP26B1,CYP26C1,CYP3A4,DDO,DGAT2,DHRS2,DHRS3,DHRS4,DHRS9,DIO1,DIO2,DIO3,DUOX1,DUOX2,ECE1,ECE2,ENPEP,ERO1LB,ESR1,FDX1,FDX1L,FDXR,FOXA1,FOXE1,FSHB,FURIN,GCNT4,GHRHR,HFE,HSD17B1,HSD17B11,HSD17B12,HSD17B14,HSD17B3,HSD17B4,HSD17B6,HSD17B7,HSD17B8,HSD3B1,HSD3B2,IDE,IL1B,IYD,KLK6,LEP,LHB,LRAT,MED1,MME,NGF,NR5A1,PCSK1,PCSK1N,PCSK2,PCSK5,PCSK6,PCSK7,PLB1,PLEKHA1,PNPLA4,POMC,PPARGC1A,PRLHR,PTPN11,RBP1,RBP4,RDH10,RDH11,RDH12,RDH13,RDH14,RDH5,RDH8,REN,RETSAT,RPE65,SAFB,SCARB1,SCG5,SCP2,SCPEP1,SDR16C5,SGPL1,SHH,SLC5A5,SLCO4A1,SRD5A1,SRD5A3,STAR,STARD3,STARD5,STAT5B,SULT1A1,SULT1B1,SULT1E1,TG,TIPARP,TPO,TSHB,TTR,UGT1A1,UGT1A3,UGT1A7,UGT1A8,UGT1A9,UGT2B11,UGT2B4,UGT2B7,WNT4
GO:GROWTH_FACTOR_RECEPTOR_BINDING	http://www.broadinstitute.org/gsea/msigdb/cards/GO_GROWTH_FACTOR_RECEPTOR_BINDING	127	0.34346	0.950447	1	1	ADAM17,AGR2,APP,AREG,ARF4,ATXN2,BTC,CBLC,CD2AP,CNTF,CSF2,CSF3,DAB2IP,ECM1,EFEMP1,EGF,EPGN,ERAP1,ERBB4,EREG,ESM1,FAM83B,FER,FGF1,FGF10,FGF12,FGF14,FGF16,FGF17,FGF18,FGF19,FGF2,FGF20,FGF21,FGF22,FGF23,FGF4,FGF5,FGF6,FGF7,FGF8,FGF9,FIGF,FLRT1,FLRT2,FLRT3,FRS2,FRS3,FYN,GATA3,GLMN,GRB2,GREM1,HBEGF,IL10,IL11,IL12A,IL12B,IL12RB1,IL1A,IL1B,IL1F10,IL1R1,IL1RAP,IL1RN,IL2,IL21,IL23R,IL3,IL36A,IL36B,IL36G,IL36RN,IL37,IL4,IL5,IL6,IL6R,IL6ST,IL7,IL9,IRAK4,ITGA5,ITGB3,JAK2,KL,KLB,LINGO1,LYN,MS4A1,NPTN,PDCL3,PDGFA,PDGFB,PDGFC,PDGFD,PDGFRA,PDGFRB,PIBF1,PLSCR1,PTEN,PTPRJ,PYCARD,RNF126,RNF41,SDCBP,SHC1,SLC9A3R1,SNX1,SNX2,SNX4,SOCS5,SRC,TIMM50,TLR5,TLR9,TNK2,TOLLIP,TRIP6,TXLNA,TYMP,VAV2,VAV3,VEGFA,VEGFB,VEGFC,YES1
GO:REGULATION_OF_PHAGOCYTOSIS	http://www.broadinstitute.org/gsea/msigdb/cards/GO_REGULATION_OF_PHAGOCYTOSIS	68	0.34353	0.950447	1	1	ABCA7,ABR,ADIPOQ,AGER,AHSG,ALOX15,ANO6,AZU1,BCR,BLK,C2,C3,C4A,C4B,C4BPA,C4BPB,CALR,CAMK1D,CCL2,CD300A,CD36,CD47,CSK,CYBA,DNM2,DOCK2,F2RL1,FCER1G,FGR,GAS6,GATA2,GNB2L1,HCK,HMGB1,IL1B,ITGA2,ITGAV,LBP,LMAN2,MBL2,MERTK,MFGE8,NCKAP1L,OLFM4,PLD1,PLD2,PPARG,PRKCG,PROS1,PRTN3,PTEN,PTX3,PYCARD,PYDC1,RAB27A,RAP1A,SCARB1,SFTPD,SLC11A1,SNX3,SPACA3,STAP1,SYK,SYT7,TGFB1,TNF,TUB,TULP1
GO:NEGATIVE_REGULATION_OF_INTERLEUKIN_2_PRODUCTION	http://www.broadinstitute.org/gsea/msigdb/cards/GO_NEGATIVE_REGULATION_OF_INTERLEUKIN_2_PRODUCTION	16	0.34382	0.950447	1	1	CD276,CD34,EZR,FOXP3,GATA3,GBP1,HAVCR2,HDAC7,IL20RB,KAT5,LAG3,PRNP,SFTPD,TNFAIP3,TRIM27,XCL1
GO:THYMIC_T_CELL_SELECTION	http://www.broadinstitute.org/gsea/msigdb/cards/GO_THYMIC_T_CELL_SELECTION	19	0.34407	0.950447	1	1	AIRE,ATG5,CARD11,CCR7,CD28,CD3D,CD3E,CD74,DOCK2,FAS,GATA3,GLI3,ITPKB,JAG2,SHH,SPN,SRF,STK11,ZAP70
GO:SYNTAXIN_1_BINDING	http://www.broadinstitute.org/gsea/msigdb/cards/GO_SYNTAXIN_1_BINDING	18	0.34414	0.950447	1	1	CPLX1,CPLX2,DAPK1,LRRK2,NSF,RNF40,SLC6A4,SNAP25,SNPH,STXBP1,STXBP2,STXBP3,STXBP5,SYBU,SYT1,UNC13A,VAMP2,VAMP3
REACTOME:ACTIVATION_OF_IRF3_IRF7_MEDIATED_BY_TBK1_IKK_EPSILON	http://www.broadinstitute.org/gsea/msigdb/cards/REACTOME_ACTIVATION_OF_IRF3_IRF7_MEDIATED_BY_TBK1_IKK_EPSILON	12	0.34441	0.950447	1	1	CD14,IRF3,IRF7,LY96,RPS27A,TBK1,TICAM1,TICAM2,TLR3,TLR4,TRAF3,UBA52
GO:3_5_EXONUCLEASE_ACTIVITY	http://www.broadinstitute.org/gsea/msigdb/cards/GO_3_5_EXONUCLEASE_ACTIVITY	46	0.34449	0.950447	1	1	APEX1,APEX2,APLF,CCRN4L,CNOT1,CNOT2,CNOT6,CNOT6L,CNOT7,CNOT8,DIS3,DIS3L,DIS3L2,ERI1,EXD1,EXD2,EXD3,EXOSC10,EXOSC2,EXOSC3,EXOSC5,EXOSC7,EXOSC9,ISG20,ISG20L2,MRE11A,PAN2,PAN3,PARN,PDE12,PNPT1,POLA1,POLD1,POLE,POLG,RAD1,RAD50,RAD9A,RAD9B,REV3L,REXO2,TOE1,TREX1,TREX2,WRN,XRN2
GO:REGULATION_OF_BROWN_FAT_CELL_DIFFERENTIATION	http://www.broadinstitute.org/gsea/msigdb/cards/GO_REGULATION_OF_BROWN_FAT_CELL_DIFFERENTIATION	12	0.34456	0.950447	1	1	DUSP10,FNDC5,FTO,INS,LEP,MAPK14,METRNL,MTOR,PRDM16,PTGS2,SIRT1,TRPV4
GO:POSITIVE_REGULATION_OF_MAST_CELL_ACTIVATION	http://www.broadinstitute.org/gsea/msigdb/cards/GO_POSITIVE_REGULATION_OF_MAST_CELL_ACTIVATION	15	0.34475	0.950447	1	1	ADORA2B,CD226,FCER1A,FCER1G,FGR,GAB2,IL13,IL4,IL4R,NR4A3,PVRL2,SNX4,SYK,VAMP8,ZAP70
GO:MEMBRANE_INVAGINATION	http://www.broadinstitute.org/gsea/msigdb/cards/GO_MEMBRANE_INVAGINATION	27	0.34489	0.950447	1	1	ABCA1,AIF1,ATG7,ATG9A,ATG9B,BECN1,BIN2,CHMP2A,CHMP4A,DOCK1,ELMO1,FCER1G,FCHO2,FNBP1L,GSN,GULP1,HGS,IGLL1,IGLL5,MFGE8,MYH9,RAC1,SMURF1,SNX3,THBS1,TREM2,XKR8
GO:VACUOLAR_TRANSPORT	http://www.broadinstitute.org/gsea/msigdb/cards/GO_VACUOLAR_TRANSPORT	229	0.34493	0.950447	1	1	ABCA1,ADRB2,AKTIP,ALMS1,ALS2,ANKFY1,ANKRD27,ANKRD50,AP1AR,AP1G1,AP1M1,AP1S1,AP2A1,AP3B1,AP3D1,AP3M1,AP4M1,ARFRP1,ARL1,ARL4C,ARSB,ATG14,BECN1,BET1L,BLOC1S1,BLOC1S3,CCDC132,CD63,CDX2,CHMP1A,CHMP1B,CHMP2A,CHMP2B,CHMP3,CHMP4A,CHMP4B,CHMP4C,CHMP5,CHMP6,CHMP7,CLN3,CLTC,COMMD1,CORO1A,CORO7,DCLK1,DCTN1,DENND1A,DENND1B,DENND2A,DENND3,DENND5A,DOPEY2,DPY30,EEA1,EHD1,EHD2,EHD3,EHD4,EMP2,EPG5,EPS15,ERC1,EVI5,FAM109A,FAM109B,FAM160A2,FAM21C,GBF1,GCC2,GNPTAB,GNPTG,GOSR1,GOSR2,GPRASP1,HGS,HGSNAT,HMGXB4,HOOK1,HOOK2,HOOK3,HSPA8,KIAA0196,KIAA1033,KIAA1432,KIF13A,KIF16B,KLHL20,LAMP1,LMAN1,LMTK2,LYST,MAGEL2,MGRN1,MICALL1,MICALL2,MON2,MTM1,MYO1D,NAGPA,NDFIP1,NDFIP2,NPC1,PCDHGA3,PCSK9,PICALM,PIK3C3,PIK3R4,PIKFYVE,RAB10,RAB11A,RAB11B,RAB11FIP3,RAB12,RAB13,RAB14,RAB17,RAB32,RAB35,RAB38,RAB41,RAB5A,RAB5B,RAB5C,RAB6A,RAB6B,RAB6C,RAB7A,RAB7L1,RAB9A,RAB9B,RASSF9,RGP1,RHOB,RHOBTB3,RILP,RNF126,RPS27A,SCARB2,SCYL2,SDCCAG3,SGSM2,SGSM3,SLC18A2,SMURF1,SNAPIN,SNF8,SNX1,SNX16,SNX17,SNX18,SNX2,SNX27,SNX31,SNX33,SNX4,SNX5,SNX6,SNX8,SNX9,SORL1,SORT1,SPAG9,SPTBN5,SQSTM1,STAM2,STX10,STX16,STX5,STX6,STX8,SURF4,SYS1,TBC1D10A,TBC1D10B,TBC1D10C,TBC1D14,TBC1D17,TBC1D5,TGFBRAP1,TGOLN2,TINAGL1,TMED9,TOM1,TRAK1,TRAPPC10,TRAPPC8,TRIM27,TSG101,UBA52,UBB,UBC,UBE2O,USE1,USP6NL,VAMP3,VPS11,VPS13A,VPS13C,VPS13D,VPS16,VPS18,VPS25,VPS26A,VPS26B,VPS28,VPS29,VPS33A,VPS33B,VPS35,VPS36,VPS37A,VPS37B,VPS37C,VPS39,VPS41,VPS4A,VPS4B,VPS52,VPS53,VPS54,VTA1,VTI1A,VTI1B,WAS,WIPI1,YKT6,ZFYVE16,ZFYVE20
GO:REGULATION_OF_APOPTOTIC_SIGNALING_PATHWAY	http://www.broadinstitute.org/gsea/msigdb/cards/GO_REGULATION_OF_APOPTOTIC_SIGNALING_PATHWAY	351	0.34502	0.950447	1	1	ACAA2,ACSL5,ACVR1,AGT,AGTR2,AKT1,ANKRD2,APAF1,APOPT1,AR,ARHGEF2,ARRB2,ATF3,ATPIF1,AVP,BAD,BAG5,BAK1,BAX,BBC3,BCAP31,BCL10,BCL2,BCL2L1,BCL2L10,BCL2L11,BCL2L12,BCL2L14,BCL2L2,BCLAF1,BDKRB2,BID,BIK,BIRC6,BMF,BMP5,BMPR1B,BNIP3,BRCA1,CASP2,CASP8,CAV1,CD44,CD74,CDKN2D,CFLAR,CIDEB,CLU,COL2A1,CRADD,CREB3,CREB3L1,CSF2,CTH,CTNNA1,CTNNB1,CTSC,CTSH,CTTN,CX3CR1,CXCL12,CYLD,DAB2IP,DAPK1,DAPK2,DAPK3,DBH,DDIT3,DDX3X,DEDD2,DEPTOR,DFNA5,DNM1L,DYNLL1,DYNLL2,E2F1,EIF2AK3,ELL3,EPO,ERP29,EYA1,FADD,FAF1,FAIM2,FAM162A,FAS,FASLG,FBXO18,FBXW7,FEM1B,FGA,FGB,FGF10,FGFR1,FGG,FIGNL1,FIS1,FXN,FYN,G0S2,GATA1,GCG,GCLC,GCLM,GDNF,GFRAL,GNB2L1,GPX1,GSK3A,GSK3B,GSN,GSTP1,GZMB,HGF,HIF1A,HMGB2,HMOX1,HNRNPK,HRK,HSPA1A,HSPA1B,HSPB1,HSPH1,HTRA2,HTT,HYAL2,HYOU1,ICAM1,IFI6,IFNB1,IGBP1,IGF1,IL19,IL1A,IL1B,IL20RA,IL4,IL7,INCA1,ING2,ING5,INHBA,INHBB,INS,ITGA6,ITGAV,ITM2C,IVNS1ABP,JAK2,KDM1A,LCK,LGALS3,LGALS9,LMNA,LRRK2,LTBR,MADD,MAGEA3,MAGED1,MAL,MAP2K5,MAPK7,MAPK8,MAPK8IP1,MAPK9,MCL1,MEIS3,MFF,MIF,MKL1,MLLT11,MMP9,MNT,MOAP1,MPV17L,MSX1,MUC1,MUL1,NACC2,NANOS3,NCK1,NCK2,NDUFA13,NDUFS3,NF1,NFATC4,NFE2L2,NKX3-1,NLE1,NME5,NMT1,NOC2L,NOG,NOL3,NONO,NOS3,NOX1,NR4A2,NRG1,NRP1,OPA1,OSM,P4HB,PAK2,PAK7,PARK2,PARK7,PARL,PCGF2,PDCD5,PDIA2,PDIA3,PDX1,PEA15,PELI3,PF4,PGAP2,PHIP,PIAS4,PIDD,PIH1D1,PINK1,PLA2G6,PLAGL2,PLAUR,PLEKHF1,PMAIP1,PML,PPIF,PPP1CA,PPP1R13B,PPP2R1A,PPP2R1B,PPP3CC,PPP3R1,PRELID1,PRKCD,PRKRA,PSEN1,PSMD10,PSME3,PTEN,PTPN1,PTPN2,PTTG1IP,PYCARD,RAD9A,RAF1,RB1CC1,RBCK1,RELA,RET,RFFL,RIPK1,RIPK3,RPS3,RPS6KB1,RRM2B,RRN3,S100A8,S100A9,SCG2,SCRT2,SEPT4,SERINC3,SERPINE1,SFN,SFPQ,SFRP1,SFRP2,SH3RF1,SIAH1,SIAH2,SIRT1,SIVA1,SKIL,SLC25A5,SLC9A3R1,SMAD3,SNAI1,SNAI2,SOD1,SOD2,SP100,SRC,SRPX,STK3,STK4,STRADB,STX4,SYVN1,TAF9,TAF9B,TCF7L2,TERT,TFAP4,TFDP1,TGFB2,TGFBR1,THBS1,TIMP3,TMBIM1,TMBIM6,TMC8,TMEM102,TMEM161A,TNF,TNFAIP3,TNFRSF10A,TNFRSF10B,TNFRSF12A,TNFSF10,TNFSF12,TP53,TP53BP2,TP53INP1,TP63,TP73,TPD52L1,TPT1,TRADD,TRAF1,TRAF2,TRAF7,TRAP1,TRIAP1,TRIM32,TRIM39,TXNDC12,UBB,UBQLN1,UNC5B,USP47,VDAC2,VNN1,WFS1,WNT4,WWOX,XBP1,YAP1,YWHAB,YWHAE,YWHAG,YWHAH,YWHAQ,YWHAZ,ZC3HC1,ZMYND11,ZNF205,ZNF385A,ZSWIM2
GO:ENDOLYSOSOME_MEMBRANE	http://www.broadinstitute.org/gsea/msigdb/cards/GO_ENDOLYSOSOME_MEMBRANE	11	0.34506	0.950447	1	1	AP2A1,AP2A2,AP2B1,AP2M1,AP2S1,CLTA,CLTC,TLR3,TLR7,TLR8,TLR9
GO:PLASMA_MEMBRANE_RAFT	http://www.broadinstitute.org/gsea/msigdb/cards/GO_PLASMA_MEMBRANE_RAFT	86	0.34529	0.950447	1	1	ADCYAP1R1,ADRB2,AKAP6,ATP1A1,ATP1A2,ATP1B1,ATP1B3,ATP2B4,BMPR1A,BMPR2,CAV1,CAV2,CAV3,CBL,CDH1,CDH13,CDH15,CDH2,CLN3,CORO1C,CTNNA1,CTNNB1,CTSB,DLC1,DRD1,EFNA5,EHD2,EMP2,EZR,F2R,FASLG,FLOT1,FLOT2,HCK,HDAC6,HMOX1,HTR2A,INSR,IRS1,JAK2,KCNA5,KCND2,KCNMA1,KIF18A,LCP2,LIPE,LRP4,LRP6,LRP8,LRRK2,MAPK1,MAPK3,MLC1,MYO1A,MYO1D,MYOF,NOS1,NOS1AP,NOS3,P2RY12,PACSIN2,PLVAP,PRKACA,PRKAR1A,PRKAR2A,PRKCDBP,PTCH1,PTGIS,PTGS2,PTRF,RANGRF,SCARB1,SCN5A,SDPR,SELE,SLC22A6,SLC27A1,SLC2A1,SLC5A7,SLC6A3,SMO,SMPD2,SPRED1,SRC,TGFBR2,TRPC4
GO:POSITIVE_REGULATION_OF_ORGANIC_ACID_TRANSPORT	http://www.broadinstitute.org/gsea/msigdb/cards/GO_POSITIVE_REGULATION_OF_ORGANIC_ACID_TRANSPORT	29	0.3453	0.950447	1	1	ABAT,ARL6IP1,AVP,AVPR1A,CCK,CYP4A11,CYP4F2,DPYSL2,EDN1,FAM132B,GABBR1,IL1B,MAP2K6,MAPK9,MIF,NTSR1,OXT,P2RX4,P2RX7,P2RY2,PLA2G10,PLA2G6,PLA2R1,RAB3GAP1,SLC6A1,TMEM27,TNFRSF11A,TNFSF11,TRH
GO:CELLULAR_RESPONSE_TO_LEPTIN_STIMULUS	http://www.broadinstitute.org/gsea/msigdb/cards/GO_CELLULAR_RESPONSE_TO_LEPTIN_STIMULUS	14	0.34532	0.950447	1	1	ADIPOR1,BBS4,CCNA2,FGB,FGF23,GCK,INHBB,LEP,LEPR,MKKS,NR4A3,PID1,SIRT1,STAT3
REACTOME:EGFR_DOWNREGULATION	http://www.broadinstitute.org/gsea/msigdb/cards/REACTOME_EGFR_DOWNREGULATION	23	0.34533	0.950447	1	1	AP2A1,AP2A2,AP2B1,AP2M1,AP2S1,CBL,CDC42,CLTA,CLTC,EGF,EGFR,EPN1,EPS15,EPS15L1,GRB2,HGS,RPS27A,SH3GL2,SH3KBP1,SPRY1,SPRY2,STAM2,UBA52
GO:VENTRICULAR_SEPTUM_DEVELOPMENT	http://www.broadinstitute.org/gsea/msigdb/cards/GO_VENTRICULAR_SEPTUM_DEVELOPMENT	53	0.34556	0.950447	1	1	AP2B1,C5orf42,CITED2,CYR61,DAND5,DCTN5,DNM2,EGLN1,FGFR2,FGFRL1,FRS2,FZD1,FZD2,GATA3,GATA4,HEG1,HES1,HEY1,HEY2,HEYL,ID2,LMO4,LRP2,LTBP1,LUZP1,MDM2,NKX2-5,NOTCH1,NPRL3,PITX2,PRDM1,PROX1,PTK7,RBM15,SALL1,SALL4,SAV1,SMAD6,SMAD7,SOX11,SOX4,STRA6,SUFU,TBX3,TBX5,TRIP11,VANGL2,WHSC1,WNT11,WNT5A,XIRP2,ZFPM1,ZFPM2
GO:NUCLEAR_HETEROCHROMATIN	http://www.broadinstitute.org/gsea/msigdb/cards/GO_NUCLEAR_HETEROCHROMATIN	30	0.34586	0.950447	1	1	ATRX,CBX1,CBX3,CBX5,DNMT3A,EED,EME1,ESCO2,FOXC1,H2AFY,H2AFZ,HIST1H1B,HIST1H1E,MPHOSPH8,NCAPD3,PCGF2,PSIP1,RING1,RNF2,SATB1,SIRT1,SIRT2,SIRT6,SUV420H2,SUZ12,TCP1,TNKS1BP1,TRIM28,UHRF2,ZFP57
GO:CILIUM_MORPHOGENESIS	http://www.broadinstitute.org/gsea/msigdb/cards/GO_CILIUM_MORPHOGENESIS	189	0.346	0.950447	1	1	ABCC4,ABLIM1,ABLIM3,ACTR2,ACTR3,AHI1,AKAP4,ARL13B,ARL3,ARL6,ARMC4,ASAP1,ATMIN,ATP6V0D1,ATP6V1D,ATXN10,AVIL,AZI1,B9D1,B9D2,BBIP1,BBS1,BBS10,BBS4,BBS5,BBS7,BBS9,C11orf63,C12orf55,C16orf80,C21orf2,C2CD3,C5orf42,CC2D2A,CCDC103,CCDC113,CCDC114,CCDC13,CCDC151,CCDC28B,CCDC39,CCDC40,CCDC41,CCNO,CDC14A,CELSR3,CEP164,CEP250,CEP290,CEP89,CLUAP1,CSNK1D,DISC1,DMD,DNAAF1,DNAAF2,DNAH1,DNAH5,DNAH7,DNAI1,DNAI2,DNM2,DYNC2H1,DYNC2LI1,DYNLL1,DYX1C1,DZIP1,DZIP1L,E2F4,EHD1,EHD3,FAM161A,FBF1,FLNA,FNBP1L,FOPNL,FOXJ1,FUZ,GALNT11,GSN,HEATR2,HSPB11,HYDIN,ICK,IFT122,IFT140,IFT172,IFT43,IFT52,IFT57,IFT74,IFT80,IFT81,IFT88,INTU,IQCB1,IQUB,KIAA0586,KIAA1009,KIAA1377,KIF24,KIF27,KIF3A,LAMA5,LRGUK,LRRC6,MKKS,MKS1,NEK1,NME5,NOTCH1,NOTO,NPHP3,OCRL,OFD1,ONECUT1,ONECUT2,PARVA,PCM1,PCNT,PIBF1,PKHD1,PLA2G3,POC1B,PQBP1,PTPDC1,PTPN23,RAB17,RAB1A,RAB23,RAB3IP,RAB8A,RAB8B,RFX2,RFX3,RFX4,RP1,RP1L1,RPGR,RPGRIP1L,RSG1,RSPH1,RSPH4A,RSPH9,SCLT1,SEPT2,SEPT7,SNAP29,SNX10,SPAG1,SPAG16,SPAG17,SPATA6,SPEF2,SSX2IP,STK36,TCTN1,TCTN2,TCTN3,TEKT2,TEKT3,TMEM107,TMEM138,TMEM17,TMEM216,TMEM231,TMEM237,TMEM67,TRAF3IP1,TRIM59,TROVE2,TTBK2,TTC21A,TTC21B,TTC26,TTC30A,TTC30B,TTC8,TTLL1,TTLL3,TTLL5,UBE2B,UNC119B,VANGL2,WDPCP,WDR19,WDR35,WWTR1,ZMYND10
GO:ORGANIC_ANION_TRANSMEMBRANE_TRANSPORTER_ACTIVITY	http://www.broadinstitute.org/gsea/msigdb/cards/GO_ORGANIC_ANION_TRANSMEMBRANE_TRANSPORTER_ACTIVITY	166	0.34605	0.950447	1	1	ABCB11,ABCC11,ABCC2,ABCC3,ABCC5,BEST1,BSG,CEACAM1,CFTR,CTNS,EMB,MFSD10,OCA2,PDPN,PEX3,PQLC2,SERINC1,SERINC2,SERINC3,SERINC4,SERINC5,SFXN5,SLC10A1,SLC10A2,SLC10A3,SLC10A4,SLC10A5,SLC10A6,SLC13A3,SLC13A5,SLC16A1,SLC16A10,SLC16A11,SLC16A12,SLC16A13,SLC16A14,SLC16A2,SLC16A3,SLC16A4,SLC16A5,SLC16A7,SLC16A8,SLC16A9,SLC17A3,SLC17A5,SLC17A6,SLC17A7,SLC17A8,SLC1A1,SLC1A2,SLC1A3,SLC1A4,SLC1A5,SLC1A6,SLC1A7,SLC22A10,SLC22A11,SLC22A12,SLC22A16,SLC22A17,SLC22A23,SLC22A24,SLC22A25,SLC22A31,SLC22A4,SLC22A5,SLC22A6,SLC22A7,SLC22A8,SLC22A9,SLC23A1,SLC23A2,SLC25A10,SLC25A11,SLC25A12,SLC25A13,SLC25A15,SLC25A17,SLC25A2,SLC25A21,SLC25A22,SLC25A24,SLC25A42,SLC26A1,SLC26A10,SLC26A11,SLC26A2,SLC26A3,SLC26A4,SLC26A5,SLC26A6,SLC26A7,SLC26A8,SLC26A9,SLC32A1,SLC35A1,SLC35A3,SLC35B2,SLC35B3,SLC35B4,SLC36A1,SLC36A2,SLC36A3,SLC36A4,SLC38A1,SLC38A10,SLC38A11,SLC38A2,SLC38A4,SLC38A5,SLC38A6,SLC38A7,SLC38A8,SLC38A9,SLC3A1,SLC3A2,SLC43A1,SLC43A2,SLC4A1,SLC4A11,SLC4A4,SLC4A5,SLC4A7,SLC4A9,SLC5A12,SLC5A8,SLC6A1,SLC6A11,SLC6A12,SLC6A13,SLC6A14,SLC6A15,SLC6A16,SLC6A17,SLC6A18,SLC6A19,SLC6A20,SLC6A5,SLC6A6,SLC6A7,SLC6A8,SLC6A9,SLC7A1,SLC7A10,SLC7A11,SLC7A13,SLC7A14,SLC7A2,SLC7A3,SLC7A4,SLC7A5,SLC7A6,SLC7A7,SLC7A8,SLC7A9,SLCO1A2,SLCO1B1,SLCO1B3,SLCO1C1,SLCO2A1,SLCO2B1,SLCO3A1,SLCO4A1,SLCO4C1,SLCO5A1,SLCO6A1
GO:TRANSLATIONAL_INITIATION	http://www.broadinstitute.org/gsea/msigdb/cards/GO_TRANSLATIONAL_INITIATION	135	0.3461	0.950447	1	1	ABCF1,CDC123,COPS5,DENR,DHX29,EIF1,EIF1AD,EIF1AX,EIF1B,EIF2A,EIF2B1,EIF2B2,EIF2B3,EIF2B4,EIF2B5,EIF2S1,EIF2S2,EIF2S3,EIF3A,EIF3B,EIF3D,EIF3E,EIF3F,EIF3G,EIF3H,EIF3I,EIF3J,EIF3K,EIF3L,EIF3M,EIF4A1,EIF4A2,EIF4B,EIF4E,EIF4E1B,EIF4E2,EIF4E3,EIF4EBP1,EIF4G1,EIF4G2,EIF4G3,EIF5,EIF5B,EIF6,FAU,LARP1,MCTS1,MTFMT,MTIF2,MTIF3,PABPC1,PAIP1,PCBP2,PTBP1,RBM4,RPL10,RPL10A,RPL11,RPL12,RPL13,RPL13A,RPL14,RPL15,RPL17,RPL18,RPL18A,RPL19,RPL21,RPL22,RPL23,RPL23A,RPL24,RPL26,RPL26L1,RPL27,RPL27A,RPL28,RPL29,RPL3,RPL30,RPL31,RPL32,RPL34,RPL35,RPL35A,RPL36,RPL36A,RPL37,RPL37A,RPL38,RPL39,RPL3L,RPL4,RPL41,RPL5,RPL6,RPL7,RPL7A,RPL8,RPL9,RPLP0,RPLP1,RPLP2,RPS10,RPS11,RPS12,RPS13,RPS14,RPS15,RPS15A,RPS16,RPS17,RPS18,RPS2,RPS20,RPS21,RPS23,RPS24,RPS25,RPS26,RPS27,RPS27A,RPS28,RPS29,RPS3,RPS3A,RPS4X,RPS5,RPS6,RPS7,RPS8,RPS9,RPSA,SSB,UBA52
REACTOME:DIGESTION_OF_DIETARY_CARBOHYDRATE	http://www.broadinstitute.org/gsea/msigdb/cards/REACTOME_DIGESTION_OF_DIETARY_CARBOHYDRATE	6	0.34616	0.950447	1	1	AMY1C,AMY2A,AMY2B,LCT,MGAM,SI
GO:NEGATIVE_REGULATION_OF_CELL_CELL_ADHESION	http://www.broadinstitute.org/gsea/msigdb/cards/GO_NEGATIVE_REGULATION_OF_CELL_CELL_ADHESION	130	0.34619	0.950447	1	1	ABAT,ABL1,ADAMTS18,ADIPOQ,ADRB2,ALOX12,ANXA1,APOA1,ASS1,B4GALNT2,BCL6,BMP2,BMP4,BTN2A2,C10orf54,C1QTNF1,CASP3,CCL21,CCL25,CCL28,CD274,CD276,CD300A,CD74,CDH1,CDKN2A,CEACAM1,CEBPB,CLEC4G,CTLA4,CXCL12,CYLD,DLG1,DTX1,DUSP3,EPB41L5,EPCAM,ERBB2,FOXJ1,FOXP3,FXYD5,GLI3,GLMN,GNRH1,GTPBP4,HAVCR2,HFE,HLA-DRB1,HLA-G,HLX,HMGB1,IDO1,IFNA2,IFNB1,IHH,IL10,IL1RN,IL20RB,IL2RA,IL4,IL4R,IRF1,ITCH,JAK2,JAK3,KIAA0922,KLF4,LAG3,LAX1,LEF1,LGALS3,LGALS9,LILRB1,LILRB2,MAD1L1,MAD2L2,MAP2K5,MAPK7,MARCH7,MUC21,MYADM,NDFIP1,NF2,NFKBID,NRARP,PAG1,PAWR,PDCD1LG2,PDE5A,PELI1,PLA2G2D,PLA2G2F,PLG,PODXL,PPARA,PRKAR1A,PRKCD,PRKG1,PRNP,PTGER3,PTK2,PTPN2,PTPN22,RC3H1,RDX,SCGB1A1,SERPINE2,SFTPD,SHH,SNAI2,SOCS5,SOCS6,SPINT2,SPN,SWAP70,TGFB1,TIGIT,TNFAIP8L2,TNFRSF14,TNFRSF21,TNFSF18,TNFSF4,TNR,TRPV4,UBASH3B,VTCN1,WNT1,XCL1,ZC3H8,ZNF703
REACTOME:INFLUENZA_VIRAL_RNA_TRANSCRIPTION_AND_REPLICATION	http://www.broadinstitute.org/gsea/msigdb/cards/REACTOME_INFLUENZA_VIRAL_RNA_TRANSCRIPTION_AND_REPLICATION	98	0.34648	0.950447	1	1	DNAJC3,FAM153A,FAU,GRSF1,GTF2F1,GTF2F2,HSP90AA1,IPO5,POLR2A,POLR2B,POLR2D,POLR2E,POLR2F,POLR2G,POLR2H,POLR2I,POLR2J,POLR2K,POLR2L,RPL10,RPL10A,RPL11,RPL12,RPL13,RPL13A,RPL14,RPL15,RPL17,RPL18,RPL18A,RPL19,RPL21,RPL22,RPL23,RPL23A,RPL24,RPL26,RPL26L1,RPL27,RPL27A,RPL28,RPL29,RPL3,RPL30,RPL31,RPL32,RPL34,RPL35,RPL35A,RPL36,RPL36A,RPL37,RPL37A,RPL38,RPL39,RPL3L,RPL4,RPL41,RPL5,RPL6,RPL7,RPL7A,RPL8,RPL9,RPLP0,RPLP1,RPLP2,RPS10,RPS11,RPS12,RPS13,RPS14,RPS15,RPS15A,RPS16,RPS17,RPS18,RPS2,RPS20,RPS21,RPS23,RPS24,RPS25,RPS26,RPS27,RPS27A,RPS28,RPS29,RPS3,RPS3A,RPS4X,RPS5,RPS6,RPS7,RPS8,RPS9,RPSA,UBA52
GO:OXIDOREDUCTASE_ACTIVITY_ACTING_ON_NAD_P_H	http://www.broadinstitute.org/gsea/msigdb/cards/GO_OXIDOREDUCTASE_ACTIVITY_ACTING_ON_NAD_P_H	85	0.34695	0.950447	1	1	ADH4,AIFM1,AKR1C1,CBR1,CBR4,COX15,CRYZ,CRYZL1,CYB5R1,CYB5R2,CYB5R3,CYB5R4,CYB5RL,CYBA,CYBB,DCXR,DECR1,DHDH,DHRS4,DLD,DUOX1,DUOX2,ECSIT,GMPR,GMPR2,GSR,KMO,MIOX,MTRR,NCF2,NDOR1,NDUFA1,NDUFA10,NDUFA12,NDUFA13,NDUFA2,NDUFA4,NDUFA5,NDUFA6,NDUFA7,NDUFA8,NDUFA9,NDUFAB1,NDUFAF2,NDUFB1,NDUFB10,NDUFB2,NDUFB3,NDUFB4,NDUFB5,NDUFB6,NDUFB7,NDUFB8,NDUFB9,NDUFC1,NDUFC2,NDUFC2-KCTD14,NDUFS1,NDUFS2,NDUFS3,NDUFS4,NDUFS5,NDUFS6,NDUFS7,NDUFS8,NDUFV1,NDUFV2,NDUFV3,NNT,NOX1,NOX3,NOX4,NOX5,NQO1,NQO2,NXN,PAX2,PRDX3,TP53I3,TXNDC17,TXNDC2,TXNRD1,TXNRD2,TXNRD3,WDR93
GO:SYNCYTIUM_FORMATION	http://www.broadinstitute.org/gsea/msigdb/cards/GO_SYNCYTIUM_FORMATION	24	0.34705	0.950447	1	1	ADAM12,BAI3,CACNA1H,CAPN2,CAST,CAV3,CD109,CDON,DYRK1B,ERCC1,ERVFRD-1,ERVW-1,GSK3B,KCNH1,MYH9,MYOD1,NOS1,NPHS1,PITX2,SBNO2,SH3PXD2A,TANC1,TMEM8C,WNT1
GO:PROTEASOME_ASSEMBLY	http://www.broadinstitute.org/gsea/msigdb/cards/GO_PROTEASOME_ASSEMBLY	14	0.3473	0.950447	1	1	ADRM1,KIAA0368,POMP,PSMD10,PSMD11,PSMD13,PSMD4,PSMD5,PSMD8,PSMD9,PSMG1,PSMG2,PSMG4,SHFM1
GO:CARDIAC_VENTRICLE_DEVELOPMENT	http://www.broadinstitute.org/gsea/msigdb/cards/GO_CARDIAC_VENTRICLE_DEVELOPMENT	104	0.34762	0.950447	1	1	AP2B1,BMP10,C5orf42,CITED2,COL11A1,CPE,CYR61,DAND5,DCTN5,DLL4,DNM2,DSP,EGLN1,FGFR2,FGFRL1,FKBP1A,FOXC1,FOXC2,FOXF1,FOXH1,FRS2,FZD1,FZD2,GATA3,GATA4,GRHL2,GSK3A,HAND1,HAND2,HEG1,HES1,HEY1,HEY2,HEYL,HIF1A,ID2,ISL1,JAG1,KCNK2,LMO4,LRP2,LTBP1,LUZP1,MDM2,MED1,MEF2C,MESP1,MYBPC3,MYH6,MYH7,MYL2,MYL3,MYOCD,NACA,NKX2-5,NOTCH1,NPRL3,NPY2R,NPY5R,NRG1,PITX2,PKP2,POU4F1,PPP1R13L,PRDM1,PROX1,PTCD2,PTK7,RBM15,RBPJ,RXRA,RYR2,SALL1,SALL4,SAV1,SCN5A,SEMA3C,SFRP2,SMAD6,SMAD7,SMARCD3,SOX11,SOX4,STRA6,SUFU,TBX20,TBX3,TBX5,TGFBR3,TMEM65,TNNC1,TNNI1,TNNI3,TNNT2,TPM1,TRIP11,UBE4B,VANGL2,WHSC1,WNT11,WNT5A,XIRP2,ZFPM1,ZFPM2
GO:RESPONSE_TO_MOLECULE_OF_BACTERIAL_ORIGIN	http://www.broadinstitute.org/gsea/msigdb/cards/GO_RESPONSE_TO_MOLECULE_OF_BACTERIAL_ORIGIN	311	0.34803	0.950447	1	1	ABCA1,ABCC8,ABL1,ABR,ACP5,ADAM17,ADAM9,ADH5,ADM,AKIRIN2,AKT1,ALAD,ALPL,ANKRD1,APOB,ARG1,ASS1,ATP4B,AXL,B2M,BCL10,BCR,BDKRB1,BYSL,C4B,C5AR1,CARD9,CASP1,CASP3,CASP8,CASP9,CCKAR,CCL2,CCL20,CCL3,CCL5,CCR2,CCR5,CCR7,CCRN4L,CD14,CD180,CD27,CD36,CD40,CD6,CD80,CD86,CDC73,CDK19,CEBPB,CEBPE,CHUK,CITED1,CMPK2,CNR1,CNR2,COMT,CPEB1,CPS1,CSF2,CSF3,CTR9,CTSG,CX3CR1,CXCL1,CXCL10,CXCL11,CXCL13,CXCL16,CXCL2,CXCL3,CXCL5,CXCL6,CXCL9,CYP17A1,CYP1A1,CYP1A2,CYP27B1,DAB2IP,DCN,DNMT1,DUSP10,EDN1,EDNRA,EDNRB,EIF2AK2,ELANE,ENTPD2,EPO,ERBB2IP,F2R,F3,FAS,FASLG,FER,FGF10,FMO1,FN1,FOS,FOXP1,FZD5,GCH1,GFI1,GJB6,GNG12,GNRH1,GSTP1,HAVCR2,HCK,HDAC2,HDAC5,HIF1A,HMGB2,HMGCS2,HNRNPA0,HNRNPM,ICAM1,IDO1,IFNAR1,IFNG,IGF1,IKBKB,IL10,IL10RA,IL12A,IL12B,IL12RB2,IL13,IL18,IL18BP,IL1B,IL23R,IL24,IL6,IL8,IRAK1,IRAK2,IRAK3,IRF3,IRF5,IRF8,IRG1,JAK2,JUN,JUNB,JUND,KCNJ8,KLRC4-KLRK1,KLRK1,LBP,LGALS9,LIAS,LILRB1,LILRB2,LITAF,LOXL1,LTA,LTBR,LTC4S,LY96,LYN,MALT1,MAOB,MAPK1,MAPK14,MAPK3,MAPK8,MAPK9,MAPKAPK3,MEF2C,MGST1,MGST2,MPO,MTDH,NCL,NFKB1,NFKB2,NFKBIA,NFKBIB,NFKBIL1,NGFR,NKX2-1,NLRP3,NOD2,NOS1,NOS2,NOS3,NOTCH1,NR1D1,NR1H3,NR1H4,NRF1,OGT,OPRK1,OPRM1,OTUD5,P2RX7,P2RY2,PAF1,PALM3,PAWR,PDE4B,PDE4D,PELI1,PENK,PF4,PF4V1,PLA2G4A,PLAU,PLCG2,PLSCR4,PPARD,PPARGC1A,PPBP,PRDX3,PRKCE,PROS1,PRPF8,PTAFR,PTGER1,PTGER2,PTGER3,PTGER4,PTGES,PTGFR,PTGIR,PTGS2,PTPN22,PYCARD,RARA,RELA,RELT,REN,RIPK2,RPS6KA3,RPS6KB1,S100A14,S100A7,S100A8,SBNO2,SCARB1,SCGB1A1,SELE,SELP,SERPINE1,SHPK,SIRT2,SLC11A1,SLPI,SNCA,SOCS1,SOCS3,SPARC,SPON2,SRC,SRR,SSC5D,STAP1,STAR,STAT5B,TAC1,TBXA2R,TFAP2A,TG,TGFB1,TH,THBD,TICAM1,TICAM2,TIMP4,TIRAP,TLR1,TLR2,TLR4,TLR5,TLR6,TLR9,TNF,TNFAIP3,TNFRSF10A,TNFRSF10B,TNFRSF10C,TNFRSF10D,TNFRSF11A,TNFRSF11B,TNFRSF14,TNFRSF18,TNFRSF1A,TNFRSF1B,TNFRSF21,TNFRSF25,TNFRSF4,TNFRSF6B,TNFRSF8,TNFRSF9,TNFSF4,TNIP2,TNIP3,TRAF6,TREM2,TRIB1,TRIM6,TSPO,UGT1A1,UPF1,VCAM1,VLDLR,WNT5A,XBP1,ZC3H12A
BIOCARTA:EIF4_PATHWAY	http://www.broadinstitute.org/gsea/msigdb/cards/BIOCARTA_EIF4_PATHWAY	24	0.34843	0.950447	1	1	AKT1,EIF4A1,EIF4A2,EIF4E,EIF4EBP1,EIF4G1,EIF4G2,EIF4G3,GHR,IRS1,MAPK1,MAPK14,MAPK3,MKNK1,MTOR,PABPC1,PDK2,PDPK1,PIK3CA,PIK3R1,PRKCA,PRKCB,PTEN,RPS6KB1
GO:FC_GAMMA_RECEPTOR_SIGNALING_PATHWAY	http://www.broadinstitute.org/gsea/msigdb/cards/GO_FC_GAMMA_RECEPTOR_SIGNALING_PATHWAY	69	0.34844	0.950447	1	1	ABI1,ABL1,ACTB,ACTG1,ACTR2,ACTR3,ARPC1A,ARPC1B,ARPC2,ARPC3,ARPC4,ARPC5,BAIAP2,BRK1,CD247,CD3G,CDC42,CRK,CYFIP2,DOCK1,ELMO1,ELMO2,FCER1G,FCGR2A,FCGR3A,FCGRT,FGR,FYN,GRB2,HCK,HSP90AA1,HSP90AB1,LYN,MAPK1,MAPK3,MYH2,MYO10,MYO1C,MYO1G,NCK1,NCKAP1,NCKAP1L,NCKIPSD,PAK1,PIK3CA,PIK3CB,PIK3R1,PIK3R2,PLA2G6,PLCG1,PLCG2,PLD2,PPAPDC1A,PRKCD,PRKCE,PTK2,RAC1,SRC,SYK,VAV1,VAV2,VAV3,WAS,WASF2,WASL,WIPF1,WIPF2,WIPF3,YES1
GO:REGULATION_OF_PROTEIN_HOMODIMERIZATION_ACTIVITY	http://www.broadinstitute.org/gsea/msigdb/cards/GO_REGULATION_OF_PROTEIN_HOMODIMERIZATION_ACTIVITY	22	0.34853	0.950447	1	1	AIDA,BAK1,BAX,BCL2,CRBN,GNL3L,HSPA5,ICA1,ID1,ISL1,ITGA4,MEF2C,NRG1,PARK7,PCBD1,SPAG9,TICAM1,TIRAP,TNFSF18,TRAF2,TRAF4,ZNF268
BIOCARTA:RNA_PATHWAY	http://www.broadinstitute.org/gsea/msigdb/cards/BIOCARTA_RNA_PATHWAY	9	0.34862	0.950447	1	1	CHUK,DNAJC3,EIF2AK2,EIF2S1,EIF2S2,NFKB1,NFKBIA,RELA,TP53
REACTOME:REGULATION_OF_APOPTOSIS	http://www.broadinstitute.org/gsea/msigdb/cards/REACTOME_REGULATION_OF_APOPTOSIS	56	0.34882	0.950447	1	1	APPL1,ARHGAP10,CASP3,CASP9,DAPK1,DAPK2,DAPK3,DCC,MAGED1,PAK2,PSMA1,PSMA2,PSMA3,PSMA4,PSMA5,PSMA6,PSMA7,PSMA8,PSMB1,PSMB10,PSMB2,PSMB3,PSMB4,PSMB5,PSMB6,PSMB7,PSMB8,PSMB9,PSMC1,PSMC2,PSMC3,PSMC4,PSMC5,PSMC6,PSMD1,PSMD10,PSMD11,PSMD12,PSMD13,PSMD14,PSMD2,PSMD3,PSMD4,PSMD5,PSMD6,PSMD7,PSMD8,PSMD9,PSME1,PSME2,PSME4,PSMF1,RPS27A,UBA52,UNC5A,UNC5B
GO:CHROMATIN_MODIFICATION	http://www.broadinstitute.org/gsea/msigdb/cards/GO_CHROMATIN_MODIFICATION	495	0.34883	0.950447	1	1	ACTB,ACTL6A,ACTL6B,ACTR6,ACTR8,AEBP2,APBB1,APITD1,ARID1A,ARID1B,ARID2,ARID4A,ARID4B,ARID5B,ASF1A,ASF1B,ASH1L,ASH2L,ASXL1,ATAD2,ATF2,ATM,ATRX,ATXN3,ATXN7,ATXN7L3,AURKA,AURKB,AURKC,BABAM1,BAG6,BAHD1,BANP,BAP1,BAZ1A,BAZ2A,BCOR,BCORL1,BMI1,BPTF,BRCA2,BRCC3,BRD1,BRD2,BRD3,BRD4,BRD8,BRD9,BRDT,BRE,BRMS1,BRMS1L,BRPF1,BRPF3,C11orf30,C17orf49,CABIN1,CARM1,CASC5,CBX2,CBX3,CBX4,CBX6,CBX7,CBX8,CCDC101,CCNB1,CDC73,CDK1,CDK2,CDKN2A,CDYL,CECR2,CENPA,CENPH,CENPI,CENPK,CENPL,CENPM,CENPN,CENPO,CENPP,CENPQ,CENPT,CENPV,CENPW,CHD1,CHD2,CHD3,CHD4,CHD5,CHD6,CHD7,CHD8,CHD9,CHEK1,CHRAC1,CLOCK,CPA4,CREBBP,CRTC2,CSRP2BP,CTBP1,CTCF,CTCFL,CTNNB1,CTR9,CUL4B,CXXC1,DAPK3,DAXX,DDB1,DDB2,DEK,DMAP1,DNAJC2,DNMT1,DNMT3A,DOT1L,DPF3,DPY30,DR1,DTX3L,DYDC1,DYDC2,EED,EHMT1,EHMT2,ELK4,ELP3,ELP4,ENY2,EP300,EP400,EPC1,EPC2,ESR1,EYA1,EYA2,EYA3,EYA4,EZH1,EZH2,FAM175A,FBL,FBLL1,FOXA1,FOXA2,FOXA3,FOXP3,GATA3,GATAD2B,GFI1B,GSG2,GTF3C4,H2AFY,H2AFY2,HAT1,HCFC1,HDAC1,HDAC10,HDAC11,HDAC2,HDAC3,HDAC4,HDAC5,HDAC6,HDAC7,HDAC8,HDAC9,HELLS,HIPK4,HIRA,HIST1H1C,HIST1H1D,HIST1H1E,HIST1H2BA,HIST1H4A,HIST1H4B,HIST1H4C,HIST1H4D,HIST1H4E,HIST1H4F,HIST1H4H,HIST1H4I,HIST1H4J,HIST1H4K,HIST1H4L,HIST4H4,HJURP,HLCS,HLTF,HMG20A,HMG20B,HMGA1,HMGA2,HMGN3,HMGN5,HNRNPC,HOPX,HSF4,HUWE1,IKZF1,ING1,ING2,ING3,ING4,ING5,INO80,INO80B,INO80C,IRF4,ITGB3BP,JAK2,JARID2,JMJD1C,JMJD6,KAT2A,KAT2B,KAT5,KAT6A,KAT6B,KAT7,KAT8,KDM1A,KDM1B,KDM2A,KDM3A,KDM3B,KDM4A,KDM4B,KDM4C,KDM5A,KDM5B,KDM5C,KDM6A,KDM6B,L3MBTL1,L3MBTL2,L3MBTL3,L3MBTL4,LDB1,LEF1,LEO1,LOXL2,LRWD1,MAP3K12,MAP3K7,MBD1,MBD2,MBD3,MBD3L1,MBD3L2,MBD3L3,MBD3L4,MBD3L5,MBIP,MBTD1,MCRS1,MEAF6,MECOM,MECP2,MED24,MEN1,MIS18A,MIS18BP1,MORF4L1,MORF4L2,MSL1,MSL2,MSL3,MTA2,MTA3,MTF2,MYB,MYC,MYOD1,MYSM1,NAA50,NAA60,NACC2,NASP,NCOA1,NCOA2,NCOA3,NCOR1,NEK11,NPM1,NPM2,NR1H4,NR3C1,NSD1,OGT,OIP5,PADI2,PADI4,PAF1,PAX7,PAXIP1,PBRM1,PCGF1,PCGF2,PER1,PER2,PHB,PHF1,PHF13,PHF19,PHF2,PHF20,PHF21A,PHF8,PIH1D1,PKN1,POLE3,POLE4,PPM1F,PPP5C,PRDM13,PRDM14,PRDM16,PRDM2,PRDM4,PRDM5,PRDM6,PRDM7,PRDM9,PRKAA1,PRKAA2,PRKCA,PRKCB,PRKCD,PRMT1,PRMT2,PRMT3,PRMT5,PRMT6,PRMT7,PRMT8,PSME4,RAG1,RAG2,RB1,RBBP4,RBBP5,RBBP7,RBL1,RBL2,RBM14,RCBTB1,RCOR1,RERE,REST,RING1,RNF168,RNF2,RNF20,RNF40,RNF8,RPS6KA4,RPS6KA5,RRP8,RSF1,RTF1,RUVBL1,RUVBL2,RYBP,SALL1,SAP130,SAP18,SAP30,SAP30L,SATB1,SATB2,SCMH1,SETD1A,SETD1B,SETD2,SETD3,SETD6,SETD7,SETD8,SETDB1,SETDB2,SETMAR,SFMBT1,SFPQ,SIN3A,SIN3B,SIRT1,SIRT2,SIRT3,SIRT6,SIRT7,SKP1,SMARCA1,SMARCA2,SMARCA4,SMARCA5,SMARCAD1,SMARCB1,SMARCC1,SMARCC2,SMARCD1,SMARCD2,SMARCD3,SMARCE1,SMYD1,SMYD2,SMYD3,SOX9,SPI1,SPIN1,SPTY2D1,SRCAP,SS18L1,STRA13,SUDS3,SUPT3H,SUPT4H1,SUPT5H,SUPT6H,SUPT7L,SUV39H1,SUV39H2,SUV420H1,SUV420H2,SUZ12,SYCP3,TADA1,TADA2A,TADA2B,TADA3,TAF1,TAF10,TAF12,TAF1L,TAF5,TAF5L,TAF6L,TAF9,TBL1X,TBL1XR1,TDG,TDRD3,TET1,TET2,TET3,TLK1,TLK2,TNP1,TNRC18,TOP1,TOP1MT,TP63,TRIM16,TRIM28,TRIM37,TRRAP,TSPYL2,TTF1,UBE2A,UBE2B,UBE2E1,UBE2N,UBE2U,UBN1,UBR2,UIMC1,USP15,USP16,USP21,USP22,USP27X,USP3,USP34,USP49,USP51,UTP3,VPS72,VRK1,WAC,WDR5,WDR61,WDR75,WDR82,WHSC1,WHSC1L1,YEATS2,YEATS4,ZBTB1,ZMYND11,ZNF304,ZNF335,ZNHIT1
GO:GLUTATHIONE_DERIVATIVE_BIOSYNTHETIC_PROCESS	http://www.broadinstitute.org/gsea/msigdb/cards/GO_GLUTATHIONE_DERIVATIVE_BIOSYNTHETIC_PROCESS;GO:GLUTATHIONE_DERIVATIVE_METABOLIC_PROCESS;http://www.broadinstitute.org/gsea/msigdb/cards/GO_GLUTATHIONE_DERIVATIVE_METABOLIC_PROCESS	22	0.349	0.950447	1	1	AKR1A1,ESD,GSTA1,GSTA2,GSTA3,GSTA4,GSTK1,GSTM1,GSTM2,GSTM3,GSTM4,GSTM5,GSTO1,GSTO2,GSTP1,GSTT1,GSTT2B,GSTZ1,HPGDS,MGST1,MGST2,MGST3
GO:POSITIVE_REGULATION_OF_DIGESTIVE_SYSTEM_PROCESS	http://www.broadinstitute.org/gsea/msigdb/cards/GO_POSITIVE_REGULATION_OF_DIGESTIVE_SYSTEM_PROCESS	12	0.34907	0.950447	1	1	AQP1,CRH,MMP13,NR1H2,OPRL1,OXT,PAWR,SCT,SLC22A5,TAC1,TAC4,TACR1
GO:POLARIZED_EPITHELIAL_CELL_DIFFERENTIATION	http://www.broadinstitute.org/gsea/msigdb/cards/GO_POLARIZED_EPITHELIAL_CELL_DIFFERENTIATION	11	0.34908	0.950447	1	1	DLG5,EZR,FOXF1,MSN,PTK7,RAB10,RAP2A,SLC9A3R1,TCF15,TP63,WNT5A
GO:ADA2_GCN5_ADA3_TRANSCRIPTION_ACTIVATOR_COMPLEX	http://www.broadinstitute.org/gsea/msigdb/cards/GO_ADA2_GCN5_ADA3_TRANSCRIPTION_ACTIVATOR_COMPLEX	15	0.34917	0.950447	1	1	CCDC101,CSRP2BP,DR1,HCFC1,KAT2A,KAT2B,MAP3K7,MBIP,POLE3,POLE4,TADA3,UBAP2L,WDR5,YEATS2,ZZZ3
GO:DNA_LIGATION_INVOLVED_IN_DNA_REPAIR	http://www.broadinstitute.org/gsea/msigdb/cards/GO_DNA_LIGATION_INVOLVED_IN_DNA_REPAIR	12	0.34934	0.950447	1	1	C9orf142,HMGB1,HMGB2,LIG1,LIG3,LIG4,PARP1,PARP2,PARP3,POLB,XRCC1,XRCC4
GO:EMBRYONIC_PLACENTA_DEVELOPMENT	http://www.broadinstitute.org/gsea/msigdb/cards/GO_EMBRYONIC_PLACENTA_DEVELOPMENT	82	0.34949	0.950447	1	1	ADM,AKT1,ARNT,ASCL2,BIRC6,BPTF,CASP8,CDKN1C,CDX2,CDX4,CEBPA,CEBPB,CITED1,CSF2,CYR61,DNAJB6,E2F7,E2F8,EGFR,EGLN1,EOMES,EPAS1,ESRRB,ESX1,FBXW8,FGFR2,FZD5,GAB1,GATA2,GCM1,GJB5,GRB2,GRHL2,HAND1,HES1,HEY1,HEY2,HIF1A,HS6ST1,IL10,JUNB,KRT19,KRT8,LEF1,LIF,MAP2K1,MAPK1,MDFI,MED1,NCOA1,NODAL,NR2F2,NSDHL,OVOL2,PCDH12,PDGFB,PKD1,PKD2,PLAC1,PLCD1,PLCD3,PLK4,PRDM1,RBPJ,RSPO3,SENP2,SETD2,SNAI1,SOCS3,SP3,SPINT1,ST14,STK3,STK4,TFEB,TMED2,TRIM28,TTPA,WNT2,WNT7B,ZFAT,ZFP36L1
GO:POSITIVE_REGULATION_OF_PROTEIN_TYROSINE_KINASE_ACTIVITY	http://www.broadinstitute.org/gsea/msigdb/cards/GO_POSITIVE_REGULATION_OF_PROTEIN_TYROSINE_KINASE_ACTIVITY	34	0.34966	0.950447	1	1	ABI1,ACE,ADAM17,ADORA1,ADRA2A,ADRA2B,ADRA2C,AFAP1L2,AGT,CCL5,CSF1R,DOK7,DVL2,EGF,EPGN,ERBB3,ERCC6,EREG,FBXW7,GAS6,GHRL,GPRC5B,GREM1,HSPH1,LRP8,NRG1,PAK2,PDGFB,PTPN1,RELN,SRCIN1,STAP1,UNC119,WNT3A
GO:MEMBRANE_REGION	http://www.broadinstitute.org/gsea/msigdb/cards/GO_MEMBRANE_REGION	1082	0.34967	0.950447	1	1	AAK1,ABCA1,ABCA4,ABCA7,ABCB4,ABCC1,ABCC2,ABCC4,ABCC6,ABCG2,ABCG5,ABCG8,ABI1,ACE2,ACY3,ADAM17,ADCY1,ADCY2,ADCY3,ADCY6,ADCYAP1R1,ADORA1,ADRA2A,ADRB2,AGER,AHCYL1,AHNAK,AIF1,AIF1L,AJAP1,AKAP1,AKAP5,AKAP6,AKAP7,AKR1A1,AKT2,AMN,AMOTL1,AMOTL2,ANGPT1,ANK1,ANK2,ANK3,ANKS1B,ANO1,ANTXR1,ANXA1,ANXA13,ANXA2,ANXA6,AP1S1,AP1S2,AP1S3,AP2A1,AP2A2,AP2B1,AP2M1,AP2S1,AP4B1,AP4E1,AP4S1,APBB1,APC,APC2,APP,AQP1,AQP2,AQP3,AQP4,AQP5,AQP6,ARC,ARF1,ARF4,ARF6,ARHGAP32,ARHGEF18,ARHGEF2,ARHGEF4,ARID3A,ARID3C,ARL13B,ARL6,ARPC1A,ARPC2,ARRB1,ARRB2,ATAD1,ATAT1,ATF4,ATP12A,ATP1A1,ATP1A2,ATP1B1,ATP1B2,ATP1B3,ATP2B1,ATP2B2,ATP2B4,ATP6V0A4,ATP6V0D1,ATP6V0D2,ATP6V1A,ATP6V1E1,ATP7A,ATP7B,ATP8B1,B4GALT1,BBS1,BBS4,BBS5,BBS7,BBS9,BCL10,BCR,BEST1,BIRC2,BIRC3,BMPR1A,BMPR2,BMX,BSG,BSND,BST2,BTK,BVES,C1orf192,C5AR1,CA11,CA2,CA4,CA9,CABP1,CACNB3,CACNG5,CACNG8,CADM1,CADPS2,CAMK2A,CAMK2N1,CAPN2,CARD11,CASK,CASP3,CASP8,CAV1,CAV2,CAV3,CBL,CBLB,CBLN1,CD14,CD1A,CD1D,CD226,CD300LG,CD34,CD36,CD4,CD46,CD48,CD55,CD81,CD9,CDH1,CDH13,CDH15,CDH16,CDH17,CDH2,CDHR1,CDHR2,CDHR5,CDK5,CDKL5,CEACAM1,CFL1,CFLAR,CFTR,CHRM1,CHRM2,CHRM3,CHRM4,CHRM5,CHRNA1,CHRNA10,CHRNA2,CHRNA3,CHRNA4,CHRNA5,CHRNA6,CHRNA7,CHRNA9,CHRNB1,CHRNB2,CHRNB3,CHRNB4,CHRND,CHRNE,CHRNG,CIB1,CLASP2,CLCA2,CLCA4,CLCN3,CLDN1,CLDN19,CLDN5,CLDN6,CLDN7,CLDN8,CLIP3,CLN3,CLSTN1,CLSTN2,CLTA,CLTB,CLTC,CNGA1,CNGA2,CNGA3,CNGA4,CNGB1,CNIH2,CNIH3,CNKSR2,CNNM2,CNNM4,CNR1,CNTFR,CNTN1,CNTNAP2,CNTNAP4,COMT,CORO1C,CPE,CPEB1,CRB1,CRB2,CRB3,CSK,CSPG4,CTNNA1,CTNNA2,CTNNB1,CTSB,CTSD,CTTN,CUBN,CXADR,CYBA,CYBRD1,CYP4A11,CYP4F12,CYP4F2,CYS1,DAB2,DAG1,DAPK3,DDN,DDR1,DDX58,DENND1A,DGKI,DHRS3,DIAPH1,DISC1,DLC1,DLG1,DLG2,DLG3,DLG4,DLGAP1,DLGAP2,DLGAP3,DLL1,DMD,DNAJA3,DNM1L,DNM2,DPEP1,DPP4,DRAM2,DRD1,DRD2,DRD5,DRP2,DSG1,DSG2,DSP,DST,DSTYK,DTNBP1,DUOX1,DUOX2,EDNRA,EDNRB,EEF1A1,EEF2,EFHD2,EFNA5,EFNB1,EGFR,EHD1,EHD2,EHD3,EIF5A,EMP2,EMR2,ENPEP,ENPP1,ENTPD2,EPB41L3,EPB41L5,EPCAM,EPHA2,EPHA4,EPHA7,EPHB1,EPN1,EPN3,EPS15,EPS15L1,EPS8,EPS8L1,EPS8L2,ERBB2,ERBB2IP,ERBB3,ERBB4,ERC1,ERC2,ERLIN2,EVC,EVC2,EXOC1,EZR,F2R,F2RL2,FADD,FAIM2,FAM170B,FAM65B,FAP,FAS,FASLG,FBXO45,FCHO1,FCHO2,FERMT1,FERMT2,FGD2,FGD5,FGR,FLOT1,FLOT2,FLRT3,FN1,FNBP1,FOLR1,FOSL1,FRMPD2,FSCN1,FURIN,FXYD2,FYN,FZD3,FZD6,GABARAPL1,GABBR1,GABBR2,GABRA1,GABRA2,GABRA3,GABRA4,GABRA5,GABRA6,GABRB1,GABRB2,GABRB3,GABRD,GABRE,GABRG1,GABRG2,GABRG3,GABRP,GABRQ,GABRR1,GABRR2,GAD2,GAP43,GHSR,GIF,GJA1,GJA3,GJB6,GLRA1,GLRA2,GLRA3,GLRA4,GLRB,GNA12,GNA13,GNAI1,GNAI2,GNAI3,GNAT1,GNAT2,GNAT3,GNB1,GNGT1,GOPC,GPC1,GPHN,GPI,GPIHBP1,GPM6B,GPR143,GPR161,GPR64,GPRC5B,GRASP,GRIA1,GRIA2,GRIA3,GRIA4,GRID1,GRID2,GRID2IP,GRIK1,GRIK2,GRIK3,GRIK4,GRIK5,GRIN1,GRIN2A,GRIN2B,GRIN2C,GRIN2D,GRIN3A,GRIN3B,GRIP1,GRK1,GRK4,GRK7,GRM2,GRM3,GRM4,GRM6,GRM7,GRM8,GSK3B,GUCA1A,GUCA1B,GUCA1C,GUCY2D,GUCY2F,HCK,HDAC6,HEPH,HHIP,HIP1R,HK1,HMOX1,HOMER1,HOMER2,HOMER3,HPCA,HPGD,HPN,HPSE,HSP90AA1,HSP90AB1,HSPD1,HTR2A,HTR3A,HTR3B,HYAL2,ICAM1,IFIT5,IGFBP2,IGSF5,IKBKB,IL1RAPL1,IL6R,INADL,INPP5D,INPP5F,INPP5K,INSR,IQSEC3,IRS1,ITGA1,ITGA3,ITGA5,ITGA6,ITGA8,ITGA9,ITGAV,ITGB1,ITGB3,ITLN1,ITPK1,ITSN1,JAG1,JAK2,JUP,KANK1,KCNA1,KCNA2,KCNA3,KCNA5,KCNB1,KCNC1,KCNC2,KCND2,KCNE1,KCNE3,KCNE4,KCNH1,KCNJ10,KCNJ11,KCNJ16,KCNJ4,KCNK1,KCNK2,KCNMA1,KCNN4,KCNQ1,KCNQ4,KCTD12,KCTD16,KCTD8,KDR,KIAA1199,KIAA1919,KIF17,KIF18A,KIFAP3,KIRREL,KISS1,KL,KLHL17,KNCN,KRAS,LAMP2,LAMTOR1,LAMTOR2,LAMTOR3,LAT,LAX1,LCK,LCP1,LCP2,LCT,LDHB,LDLR,LDLRAP1,LEPR,LHFPL5,LIN7A,LIN7B,LIN7C,LIPE,LPHN1,LPO,LRFN1,LRFN2,LRFN3,LRP1,LRP10,LRP12,LRP2,LRP3,LRP4,LRP6,LRP8,LRRC4,LRRC4B,LRRC4C,LRRC7,LRRK2,LRRTM1,LRRTM2,LRRTM3,LRRTM4,LTB4R,LYN,LZTS1,MACF1,MAGEE1,MAL,MAL2,MALL,MAP4K2,MAP7,MAPK1,MAPK3,MAPK8IP3,MAPRE1,MARVELD2,MEGF10,MEGF11,MET,MFRP,MFSD10,MGAM,MINK1,MIP,MLC1,MOG,MPDZ,MPZ,MREG,MSN,MTDH,MTMR2,MUC1,MUC13,MUC17,MUC20,MUSK,MYADM,MYO10,MYO1A,MYO1C,MYO1D,MYO6,MYO7A,MYOF,MYRIP,NAALADL1,NAIP,NAPEPLD,NCKAP1,NDRG4,NDUFS7,NECAP2,NETO1,NF2,NFAM1,NGFR,NHS,NIPSNAP1,NKD2,NLGN1,NLGN2,NLGN4X,NME1,NOD1,NOD2,NOS1,NOS1AP,NOS3,NOTCH1,NOX1,NOX4,NPC1,NPC1L1,NPHS2,NPTN,NRG1,NRXN1,NT5E,NTRK2,NTSR1,NUMB,NUP153,NUP62,OCLN,OCRL,OLFM2,OLR1,OPN1LW,OPN1SW,OPRD1,OPRM1,OSCP1,OSMR,OTOA,OTOF,OTOG,OXTR,P2RX1,P2RX2,P2RX3,P2RY1,P2RY12,P2RY2,P2RY4,P2RY6,PACSIN1,PACSIN2,PAG1,PAK1,PALM,PARK7,PCDH8,PDE2A,PDE4A,PDE4D,PDE6A,PDE6B,PDE6G,PDE9A,PDGFB,PDGFRB,PDLIM5,PDPN,PDXP,PDZD11,PEMT,PEX19,PFKM,PGK1,PHLPP2,PI4K2A,PICALM,PICK1,PIEZO1,PIKFYVE,PIP,PIP5K1A,PIP5K1C,PJA2,PKD1,PKD1L1,PKD2,PKD2L1,PKHD1,PLA2G4F,PLAUR,PLB1,PLD1,PLEK,PLEK2,PLEKHA1,PLSCR1,PLVAP,PODXL,PPP1R9B,PPP2R1B,PPT1,PRKAA1,PRKACA,PRKAR1A,PRKAR2A,PRKAR2B,PRKCDBP,PRKCG,PRKCI,PRKCZ,PRKG2,PRNP,PROM1,PROM2,PRR7,PSD3,PSEN1,PSEN2,PTCH1,PTEN,PTGER3,PTGIS,PTGS2,PTH1R,PTK2,PTK2B,PTPRC,PTPRJ,PTPRO,PTPRZ1,PTRF,PVRL1,PVRL3,RAB14,RAB17,RAB25,RAB27A,RAB27B,RAB34,RAB35,RAB5A,RAC1,RAMP2,RANGRF,RAP1B,RAP2B,RAPGEF2,RAPGEF3,RAPGEF6,RAPSN,RASGRP2,RDH12,RDX,REPS1,RET,RFTN1,RFTN2,RGMB,RGS14,RGS16,RGS19,RGS9,RHBG,RHCG,RHO,RHOQ,RIMS1,RIMS2,RIMS4,RIPK1,ROBO2,ROM1,RP2,RPS3,RTN4RL1,RTN4RL2,RUSC1,S100A10,S100G,S100P,S1PR1,SCARB1,SCN5A,SCNN1A,SCNN1B,SCNN1G,SCRIB,SDC4,SDCBP,SDPR,SELE,SEMA4C,SEMA4F,SEPT2,SEPT7,SERPINH1,SGCA,SGCE,SGIP1,SH2D5,SH3BP4,SH3YL1,SHANK1,SHANK3,SHC4,SHH,SHISA9,SHROOM2,SHROOM3,SHROOM4,SI,SIGMAR1,SIPA1L1,SIPA1L3,SLC10A1,SLC10A2,SLC11A2,SLC12A1,SLC12A2,SLC12A6,SLC14A1,SLC14A2,SLC16A10,SLC16A8,SLC17A3,SLC17A4,SLC19A1,SLC1A1,SLC1A2,SLC1A3,SLC22A1,SLC22A11,SLC22A12,SLC22A13,SLC22A18,SLC22A2,SLC22A4,SLC22A5,SLC22A6,SLC22A7,SLC22A8,SLC22A9,SLC23A1,SLC23A2,SLC26A3,SLC26A4,SLC26A5,SLC26A6,SLC26A7,SLC26A9,SLC27A1,SLC27A4,SLC27A5,SLC28A1,SLC29A1,SLC29A2,SLC29A4,SLC2A1,SLC2A2,SLC2A4,SLC2A5,SLC2A9,SLC30A5,SLC34A1,SLC34A2,SLC34A3,SLC38A9,SLC39A4,SLC39A5,SLC39A6,SLC3A1,SLC3A2,SLC40A1,SLC4A1,SLC4A10,SLC4A11,SLC4A2,SLC4A4,SLC4A5,SLC4A7,SLC4A9,SLC5A1,SLC5A12,SLC5A2,SLC5A6,SLC5A7,SLC5A8,SLC6A14,SLC6A18,SLC6A19,SLC6A20,SLC6A3,SLC6A4,SLC7A5,SLC7A6,SLC7A7,SLC7A8,SLC7A9,SLC8A2,SLC9A1,SLC9A3,SLC9A3R1,SLC9A3R2,SLC9A4,SLCO1B1,SLCO1B3,SLCO4C1,SMO,SMPD2,SMURF2,SNAP25,SNAP29,SNAP91,SNCAIP,SNPH,SNTG1,SORBS1,SORBS2,SORT1,SPATA13,SPRED1,SPRY2,SPRY4,SPTBN1,SPTBN2,SPTBN5,SRC,SRCIN1,SRPX2,SSPN,SSTR3,ST14,STAT6,STC1,STK39,STOM,STOML2,STOML3,STRN,STX12,STX2,STX3,STX4,STXBP2,STXBP3,SULF1,SYNDIG1,SYNE1,SYNE2,SYNJ1,SYNJ2,SYNPO,SYP,SYT1,SYT7,SYTL4,TACR3,TACSTD2,TANC1,TAS2R4,TAS2R43,TAS2R46,TBC1D10C,TBC1D5,TCIRG1,TCTN2,TCTN3,TDGF1,TEK,TESC,TEX101,TF,TFRC,TGFBR1,TGFBR2,THEM4,THY1,TIAM1,TIRAP,TJP1,TLN1,TLR1,TLR2,TLR6,TLR9,TMEM114,TMEM17,TMEM190,TMEM231,TMEM235,TMEM27,TMEM30A,TMEM67,TMUB1,TNF,TNFRSF1A,TNFRSF1B,TNIK,TNK2,TNR,TPM1,TRADD,TRAF2,TRIP11,TRPC4,TRPM6,TRPM8,TRPV1,TRPV4,TRPV5,TTC8,TTYH1,TWF1,UMOD,UNC13A,UNC13C,UNC5A,UNC5B,UPK1A,UPK1B,UPK2,UPK3A,USH2A,USP48,UTRN,VAMP3,VANGL2,VASP,VCL,VDAC1,VDAC2,VLDLR,WDPCP,WLS,WWC1,XPO1,ZAP70,ZC4H2,ZNRF2,ZP3
GO:ACYL_COA_BIOSYNTHETIC_PROCESS	http://www.broadinstitute.org/gsea/msigdb/cards/GO_ACYL_COA_BIOSYNTHETIC_PROCESS;GO:THIOESTER_BIOSYNTHETIC_PROCESS;http://www.broadinstitute.org/gsea/msigdb/cards/GO_THIOESTER_BIOSYNTHETIC_PROCESS	47	0.34973	0.950447	1	1	ACACA,ACACB,ACOT1,ACOT11,ACOT12,ACOT13,ACOT2,ACOT4,ACOT6,ACOT7,ACOT8,ACOT9,ACSBG1,ACSBG2,ACSF2,ACSF3,ACSL1,ACSL3,ACSL4,ACSL5,ACSL6,ACSS1,ACSS2,AGK,DLD,ELOVL1,ELOVL2,ELOVL3,ELOVL5,ELOVL6,ELOVL7,FASN,GCDH,HSD17B12,MLYCD,PDHA1,PDHA2,PDHB,PDHX,PPT1,PPT2,PTPLB,SCD,SCD5,TECR,THEM4,THEM5
GO:CELL_DIFFERENTIATION_IN_SPINAL_CORD	http://www.broadinstitute.org/gsea/msigdb/cards/GO_CELL_DIFFERENTIATION_IN_SPINAL_CORD	53	0.34974	0.950447	1	1	ABT1,ASCL1,CACNA1A,CLN8,DBX1,DLL4,DMRT3,DYNC2H1,EVX1,FOXN4,GATA2,GBX1,GDF7,GDPD5,GIGYF2,GLI2,GLI3,GSX1,GSX2,HOXC10,HOXD10,IFT172,ISL1,ISL2,LBX1,LHX1,LHX3,LHX4,LHX5,LMO4,MDGA1,MDGA2,MNX1,NKX2-2,NKX6-1,NKX6-2,NOTCH1,OLIG2,OLIG3,PAX6,PAX7,PHOX2A,PTCH1,SHH,SOX1,SOX4,SUFU,TAL1,TBX20,TCTN1,WNT1,WNT3A,ZC4H2
GO:ACTIN_CYTOSKELETON_REORGANIZATION	http://www.broadinstitute.org/gsea/msigdb/cards/GO_ACTIN_CYTOSKELETON_REORGANIZATION	54	0.34979	0.950447	1	1	ANTXR1,ANXA1,ARAP1,ATP2C1,BRSK2,CAPN10,CCKAR,CDC42BPA,CDC42BPB,CDC42BPG,CTTN,CXADR,DTNBP1,EPS8,EZR,FARP2,FER,FGF10,FGF7,FLNA,FRY,FRYL,GPR65,GSN,INSRR,KIT,MICALL2,MINK1,MKLN1,MYH9,NPHS2,PAK1,PARVA,PARVB,PARVG,PHACTR1,PIP5K1A,PLEK,PRKCZ,PTK7,PTPN1,RALA,RAP2A,RHOA,RICTOR,S100A9,S1PR1,S1PR2,SHC1,SIPA1L1,SPTAN1,TNIK,TRPV4,WHAMM
GO:SUBSTRATE_DEPENDENT_CELL_MIGRATION	http://www.broadinstitute.org/gsea/msigdb/cards/GO_SUBSTRATE_DEPENDENT_CELL_MIGRATION	27	0.34982	0.950447	1	1	ANKS1A,ATP5B,CD2AP,CTTN,CUZD1,EPB41L5,EPHA8,FGFR1,FMNL1,ITGA11,ITGA2,ITGB1BP1,KIAA1598,MYH10,NCK1,NRP1,NTN1,OPHN1,P2RY12,PTPRC,ROBO1,SDCBP,SEMA3A,SLIT2,SNAI2,TNFRSF12A,VEGFC
GO:RETROMER_COMPLEX	http://www.broadinstitute.org/gsea/msigdb/cards/GO_RETROMER_COMPLEX	21	0.34988	0.950447	1	1	ANKFY1,DCTN1,DENND5A,FAM21C,MAGEL2,RAB7A,SDCCAG3,SLC11A2,SNX1,SNX2,SNX27,SNX3,SNX5,SNX6,SNX8,TBC1D5,TRIM27,VPS26A,VPS26B,VPS29,VPS35
GO:DEOXYRIBONUCLEOTIDE_BIOSYNTHETIC_PROCESS	http://www.broadinstitute.org/gsea/msigdb/cards/GO_DEOXYRIBONUCLEOTIDE_BIOSYNTHETIC_PROCESS	12	0.35037	0.950447	1	1	ADK,AK5,CMPK2,DTYMK,DUT,GUK1,RRM1,RRM2,RRM2B,SHMT1,TBPL1,TYMS
KEGG:HOMOLOGOUS_RECOMBINATION	http://www.broadinstitute.org/gsea/msigdb/cards/KEGG_HOMOLOGOUS_RECOMBINATION	28	0.35063	0.950447	1	1	BLM,BRCA2,EME1,MRE11A,MUS81,NBN,POLD1,POLD2,POLD3,POLD4,RAD50,RAD51,RAD51B,RAD51C,RAD51D,RAD52,RAD54B,RAD54L,RPA1,RPA2,RPA3,RPA4,SHFM1,SSBP1,TOP3A,TOP3B,XRCC2,XRCC3
GO:SLEEP	http://www.broadinstitute.org/gsea/msigdb/cards/GO_SLEEP	13	0.35074	0.950447	1	1	BTBD9,CACNA1I,FOS,GRIN2A,HTR2A,IL18,MRGPRX2,OXT,OXTR,PTGDR,SLC29A1,SRD5A1,STAR
GO:AGING	http://www.broadinstitute.org/gsea/msigdb/cards/GO_AGING	255	0.35095	0.950447	1	1	ABAT,ADA,ADM,ADRA1A,ADRB2,ADRB3,AGT,AKT1,ALDH3A1,ALOX12,AMH,APAF1,APEX1,APOD,APOH,ARG1,ARNTL,ASS1,ATM,ATP2B1,ATP5G3,ATP8A2,ATR,AURKB,BAK1,BAX,BBC3,BCL2,BGLAP,BRCA2,C2orf40,CALR,CANX,CARM1,CASP2,CASP9,CAST,CAT,CAV1,CCL2,CCL5,CCR2,CD86,CDK1,CDKN1A,CDKN1C,CDKN2A,CHEK1,CHEK2,CISD2,CLN8,CLU,CNR1,COL3A1,CP,CREB1,CTC1,CTGF,CTNNA1,CTSC,CYP1A1,DCN,DDC,DDIT3,DLD,DNAJA3,DNMT1,DNMT3A,EDN1,EDNRA,EDNRB,EEF2,EIF2B5,EIF2S1,ENDOG,ENG,ENO3,EPO,ERCC1,ERCC2,ERO1L,F3,FAS,FOS,FOXG1,FURIN,GHRHR,GJB6,GLRX2,GNRH1,GSK3B,GSN,GSS,H2AFX,HELT,HMGA1,HMGA2,HMGCR,HNRNPK,HRAS,HSD17B10,HTR2A,HYAL2,ICAM1,ID2,IDE,IGF1,IGFBP2,IL10,IL15,IL1B,IL6,ILK,INPP5D,IRAK1,ITGB2,JUN,JUND,KAT6A,KCNE2,KL,KRT14,KRT16,KRT25,KRT33B,KRT83,KRTAP4-3,KRTAP4-5,KRTAP4-8,KRTAP4-9,LIMS1,LITAF,LONP1,LOXL2,LRP1,LRRK2,MADCAM1,MAP2K1,MAPK14,MAPKAPK5,MBD1,MBD3,MBP,MIF,MME,MMP7,MNT,MOG,MORC3,MPO,MSH2,MSH6,MTNR1A,MTOR,NDUFS6,NFKB2,NOS1,NOX4,NPM1,NQO1,NR5A1,NSMCE2,NTRK1,NTRK2,NUP62,OGG1,OPA1,P2RY1,P2RY2,PAX2,PAX5,PDCD4,PDE4D,PDX1,PENK,PLA2G4A,PLA2R1,PML,POLB,POLG,POU1F1,PPARGC1A,PPP1R15A,PPP1R9A,PRDM2,PRELP,PRKCD,PRKCQ,PRMT6,PTEN,PTGS1,PTH1R,RAD54B,RAD54L,RELA,RETN,RGN,RNF165,ROMO1,RPN2,RPS6KB1,RXRA,SCAP,SEC63,SERP1,SERPINE1,SERPINF1,SERPING1,SHC1,SIN3A,SIRT1,SLC18A2,SLC1A2,SLC32A1,SLC6A3,SMC5,SMC6,SNCA,SOCS3,SOD1,SOD2,SPEF2,SREBF1,SRF,SRR,STAT3,TACR3,TBX2,TBX3,TERF2,TERT,TFCP2L1,TFRC,TGFB1,TGFB3,TGFBR2,TH,TIMP1,TIMP2,TIMP3,TNFRSF1B,TP53,TP63,TPRA1,TRPC6,TSPO,TYMS,UCP2,UCP3,ULK3,VCAM1,WNT16,WRN,ZMIZ1,ZNF354A
GO:CHROMOSOME_LOCALIZATION	http://www.broadinstitute.org/gsea/msigdb/cards/GO_CHROMOSOME_LOCALIZATION	59	0.35096	0.950447	1	1	ACTR2,ACTR3,ATM,BECN1,BIRC5,BRCA2,C11orf85,C15orf43,CCDC155,CCDC79,CCNB1,CDC23,CDCA5,CDCA8,CENPE,CENPF,CEP55,CHMP1A,CHMP1B,CHMP2A,CHMP2B,CHMP3,CHMP4A,CHMP4B,CHMP4C,CHMP5,CHMP6,CHMP7,CUL3,DLGAP5,FAM83D,FMN2,GEM,KIF14,KIF18A,KIF22,KIF2C,KIFC1,KPNB1,MEI1,MLH1,NDE1,NDEL1,NUP98,PDCD6IP,PIBF1,PINX1,PSRC1,RAB11A,RAD21L1,RRS1,SEH1L,SPICE1,SPO11,TERF1,UBE2B,VPS4A,VPS4B,ZW10
GO:MITOTIC_CELL_CYCLE_ARREST	http://www.broadinstitute.org/gsea/msigdb/cards/GO_MITOTIC_CELL_CYCLE_ARREST	12	0.3511	0.950447	1	1	CDC14A,CDKN1A,CDKN1B,DUSP1,E4F1,FAP,GADD45A,GADD45GIP1,MAGI2,MCPH1,NKX3-1,PNPT1
BIOCARTA:SPPA_PATHWAY	http://www.broadinstitute.org/gsea/msigdb/cards/BIOCARTA_SPPA_PATHWAY	22	0.35138	0.950447	1	1	F2,F2R,F2RL3,GNAI1,GNB1,GNGT1,HRAS,ITGA1,ITGB1,MAP2K1,MAPK1,MAPK3,PLA2G4A,PLCB1,PRKCA,PRKCB,PTGS1,PTK2,RAF1,SRC,SYK,TBXAS1
REACTOME:FORMATION_OF_TUBULIN_FOLDING_INTERMEDIATES_BY_CCT_TRIC	http://www.broadinstitute.org/gsea/msigdb/cards/REACTOME_FORMATION_OF_TUBULIN_FOLDING_INTERMEDIATES_BY_CCT_TRIC	21	0.35144	0.950447	1	1	CCT2,CCT3,CCT4,CCT5,CCT6A,CCT7,CCT8,TCP1,TUBA1A,TUBA1B,TUBA1C,TUBA3C,TUBA3D,TUBA4A,TUBB1,TUBB2A,TUBB2B,TUBB3,TUBB4A,TUBB4B,TUBB6
GO:REGULATION_OF_RESPONSE_TO_EXTRACELLULAR_STIMULUS	http://www.broadinstitute.org/gsea/msigdb/cards/GO_REGULATION_OF_RESPONSE_TO_EXTRACELLULAR_STIMULUS;GO:REGULATION_OF_RESPONSE_TO_NUTRIENT_LEVELS;http://www.broadinstitute.org/gsea/msigdb/cards/GO_REGULATION_OF_RESPONSE_TO_NUTRIENT_LEVELS	165	0.35148	0.950447	1	1	ACTL6A,ADRB2,AMBRA1,ATG5,ATG7,ATP13A2,ATP6V0A1,ATP6V0A2,ATP6V0B,ATP6V0C,ATP6V0D1,ATP6V0D2,ATP6V0E1,ATP6V0E2,ATP6V1A,ATP6V1B2,ATP6V1C1,ATP6V1C2,ATP6V1D,ATP6V1E1,ATP6V1E2,ATP6V1G1,ATP6V1G2,ATP6V1H,BBS4,BECN1,BNIP3,BNIP3L,C12orf39,C12orf5,CALCOCO2,CAPN1,CAPNS1,CARTPT,CASP3,CCK,CDK5,CDK5R1,CHMP4A,CHMP4B,CLN3,CSNK2A2,CTSK,CTTN,CYP27B1,DCN,DNM1L,EPM2A,ERN1,EXOC1,EXOC4,EXOC7,EXOC8,FBXW7,FEZ1,FEZ2,FZD5,GAPDH,GBA,GCG,GHRL,GHSR,GSK3A,HAX1,HDAC6,HIF1A,HTRA2,IFT88,KANK2,KAT2A,KDR,KIAA0226,KIAA1324,LARP1,LEP,LRRK2,LRSAM1,LZTS1,MAP1LC3B,MAPK3,MAPK8,MED1,MKKS,MTM1,MTMR3,MTOR,NENF,NOD1,NPC1,NPFF,NPY,NRBP2,OPRM1,PAFAH1B2,PARK2,PARK7,PARL,PHF23,PIKFYVE,PINK1,PIP4K2A,PIP4K2B,PIP4K2C,POLR3A,PPARA,PRKAA2,PRKCG,QSOX1,RAB12,RAB1B,RAB20,RAB33A,RAB33B,RAB3GAP1,RAB3GAP2,RAB5A,RAB7A,RALB,RIPK2,RNF5,RPL28,RUVBL1,SCFD1,SCOC,SH3GLB1,SIRT1,SLC17A9,SNAI2,SNW1,SNX32,SNX5,SNX6,SPTLC1,SPTLC2,SQSTM1,SREBF1,SREBF2,SUPT5H,TBC1D12,TBC1D14,TBC1D25,TBK1,TRIM13,TRIM24,TSC1,TSPO,U2AF2,UBQLN1,UBQLN2,UBQLN4,UCHL1,UCN,ULK1,USP36,VDAC1,VPS13C,VPS26A,VPS26B,VPS35,WAC,WBP11,WDFY3,WDR75,ZBTB17,ZDHHC8
GO:SPINDLE_MIDZONE	http://www.broadinstitute.org/gsea/msigdb/cards/GO_SPINDLE_MIDZONE	26	0.35153	0.950447	1	1	APP,ARL8A,ARL8B,AURKA,AURKB,AURKC,BUB1B,CDC42,CDC6,CDCA8,CENPE,CENPV,CTDP1,CTTN,EML1,GEM,KIF14,KIF18A,KIF20B,MAP9,OR2A4,PKP4,PLK1,RACGAP1,RCC2,UNC119
GO:REGULATION_OF_PHOSPHORUS_METABOLIC_PROCESS	http://www.broadinstitute.org/gsea/msigdb/cards/GO_REGULATION_OF_PHOSPHORUS_METABOLIC_PROCESS	1545	0.35159	0.950447	1	1	ABCA1,ABCA7,ABI1,ABL1,ACE,ACMSD,ACR,ACSL1,ACSL3,ACVR1,ACVR1B,ACVR2A,ACVR2B,ACVRL1,ADAM17,ADAM8,ADAM9,ADAR,ADARB1,ADCY1,ADCY2,ADCY3,ADCY4,ADCY5,ADCY6,ADCY7,ADCY8,ADCY9,ADCYAP1,ADCYAP1R1,ADIPOQ,ADM,ADNP,ADORA1,ADORA2A,ADORA2B,ADRA1A,ADRA1B,ADRA2A,ADRA2B,ADRA2C,ADRB1,ADRB2,ADRB3,AFAP1L2,AGER,AGT,AGTR2,AHSG,AIDA,AIF1,AIPL1,AKAP1,AKAP12,AKAP13,AKAP5,AKAP6,AKAP8,AKAP8L,AKAP9,AKT1,AKT1S1,AKT2,AKTIP,ALK,ALOX12B,ALOX15,ALS2,AMBP,AMBRA1,ANAPC10,ANG,ANGPT1,ANGPT4,ANKLE2,ANKRD54,ANKRD6,ANXA2,APC,APIP,APLN,APLP1,APOA1,APOC1,APOC2,APOC3,APOE,APP,AR,ARAF,AREG,ARF1,ARHGAP8,ARHGEF2,ARHGEF5,ARL6IP5,ARNT,ARPP19,ARR3,ARRB1,ARRB2,ASH1L,ASPN,ATF3,ATG14,ATM,ATP2B4,ATP6AP1,ATP6AP2,ATP7A,ATPIF1,ATXN7,AVP,AVPI1,AVPR2,AXIN1,AXIN2,AZU1,BAD,BAG4,BAK1,BANK1,BARD1,BAX,BCAR3,BCCIP,BCL10,BCL2,BDKRB1,BDKRB2,BGN,BIRC7,BLM,BMP1,BMP10,BMP15,BMP2,BMP3,BMP4,BMP5,BMP6,BMP7,BMP8A,BMP8B,BMPER,BMPR1A,BMPR2,BPGM,BRAF,BRAT1,BRD4,BTBD10,C12orf5,C19orf10,C1orf177,C1QL4,C1QTNF1,C1QTNF2,C2orf40,C3,C3orf33,C5,C5AR1,CAB39,CALCR,CALCRL,CALM1,CALM2,CALM3,CAMK1,CAMK2D,CAMK2N1,CAMK2N2,CAMKK1,CAMKK2,CAMSAP3,CAP1,CAP2,CAPRIN2,CARD10,CARD14,CARD9,CARTPT,CASC5,CASP3,CAV1,CAV2,CAV3,CBFA2T3,CBLC,CCDC8,CCDC88A,CCDC88C,CCK,CCKBR,CCL1,CCL11,CCL13,CCL14,CCL15,CCL16,CCL18,CCL19,CCL2,CCL20,CCL21,CCL23,CCL25,CCL3,CCL4,CCL5,CCL7,CCL8,CCNA2,CCNB1,CCNB3,CCNC,CCND1,CCND2,CCND3,CCNE1,CCNE2,CCNG1,CCNH,CCNK,CCNL1,CCNL2,CCNT1,CCNT2,CCNY,CCNYL1,CCR1,CCR2,CCR7,CD109,CD244,CD27,CD2BP2,CD300A,CD36,CD3E,CD4,CD40,CD40LG,CD44,CD74,CD80,CD81,CDA,CDC25A,CDC25B,CDC25C,CDC37,CDC42,CDC6,CDCA2,CDH2,CDK1,CDK10,CDK12,CDK2AP1,CDK4,CDK5,CDK5R1,CDK5R2,CDK5RAP1,CDK5RAP3,CDK7,CDK9,CDKN1A,CDKN1B,CDKN1C,CDKN2A,CDKN2B,CDKN2C,CDKN2D,CDKN3,CDON,CEBPA,CELSR3,CENPE,CEP192,CEP85,CHAD,CHEK2,CHGA,CHI3L1,CHORDC1,CHP2,CHRM5,CHRNA3,CHRNA7,CIB1,CISH,CKS1B,CKS2,CLCF1,CLIP3,CLSPN,CLU,CNKSR3,CNPPD1,CNST,CNTF,CNTN1,COPS5,COPS8,CORO1C,COX11,CREBL2,CRH,CRHR1,CRHR2,CRIPAK,CRK,CRKL,CRLF1,CRY2,CRYBA1,CSF1,CSF1R,CSF2,CSF3,CSK,CSNK1D,CSNK2B,CSPG4,CSRNP2,CSRNP3,CTDSP1,CTDSP2,CTDSPL,CTF1,CTGF,CTNNB1,CUL3,CXCL10,CXCL11,CXCL9,CXCR3,CXCR4,CYR61,CYSLTR2,DAB1,DAB2,DAB2IP,DACT1,DAG1,DAXX,DBF4B,DBNDD2,DBNL,DCN,DDIT4,DDR2,DDRGK1,DEPTOR,DIRAS1,DIRAS2,DIRAS3,DKK1,DLC1,DLD,DLG1,DLG2,DLG3,DMD,DNAJA1,DNAJA3,DNAJC10,DNAJC15,DNAJC27,DNAJC3,DNM1L,DOCK7,DOK7,DRD1,DRD2,DRD3,DRD4,DRD5,DSCAM,DSTYK,DTNBP1,DUSP1,DUSP10,DUSP12,DUSP14,DUSP15,DUSP16,DUSP18,DUSP19,DUSP2,DUSP21,DUSP26,DUSP3,DUSP4,DUSP5,DUSP6,DUSP7,DUSP8,DUSP9,DVL1,DVL2,DVL3,DYNLL1,ECD,ECE1,ECT2,EDA2R,EDAR,EDN1,EDN3,EDNRA,EDNRB,EEF1A2,EEF2K,EFNA1,EFNA5,EGF,EGFR,EGLN1,EHD4,EIF2AK1,EIF2AK2,EIF2AK3,EIF2AK4,ELANE,ELFN1,ELFN2,ELL,ELP3,ELP4,EMP2,ENG,ENPP1,ENPP2,ENSA,ENTPD5,EP300,EPGN,EPHA1,EPHA2,EPHA4,EPHA7,EPHA8,EPHB1,EPO,EPOR,ERBB2,ERBB3,ERBB4,ERCC6,EREG,ERN1,ERP29,ERRFI1,ESR1,ESR2,EZH2,EZR,F2,F2R,F2RL1,FABP3,FABP4,FAF1,FAM129A,FAM20A,FAM20C,FAM58A,FAM83D,FARP1,FAS,FBLN1,FBP1,FBXO18,FBXO31,FBXO7,FBXW7,FCER1A,FER,FGA,FGB,FGD2,FGF1,FGF10,FGF13,FGF16,FGF18,FGF19,FGF2,FGF20,FGF21,FGF23,FGF4,FGF7,FGF8,FGF9,FGFR1,FGFR1OP,FGFR2,FGFR3,FGFR4,FGG,FGR,FIZ1,FKBP15,FKBP1A,FKBP1B,FKTN,FLCN,FLOT1,FLRT1,FLRT2,FLRT3,FLT1,FLT3,FLT3LG,FLT4,FN1,FNIP1,FNIP2,FOXA2,FOXM1,FOXO1,FPR1,FRS2,FSHR,FYN,FZD1,FZD10,FZD2,FZD4,FZD5,FZD7,FZD8,GAB1,GABBR1,GABBR2,GADD45A,GADD45B,GADD45G,GADD45GIP1,GALR1,GALR2,GALR3,GAPDHS,GAS6,GATA1,GBA,GBP1,GCG,GCK,GCKR,GCN1L1,GCNT2,GDF1,GDF11,GDF15,GDF5,GDF6,GDF7,GDF9,GFRA2,GH1,GHR,GHRH,GHRHR,GHRL,GIPR,GLIPR2,GLMN,GLP1R,GMFB,GMFG,GNAI2,GNAI3,GNAL,GNAQ,GNAS,GNB2L1,GNG3,GP1BA,GPATCH2,GPD1,GPD1L,GPLD1,GPR116,GPR133,GPR161,GPR183,GPR37,GPR37L1,GPR55,GPR65,GPR87,GPRC5A,GPRC5B,GPS1,GPS2,GRB10,GRB2,GREM1,GRIK2,GRM1,GRM2,GRM3,GRM4,GRM7,GRM8,GRXCR1,GSK3A,GSK3B,GSTP1,GTF2H1,GTPBP4,GUCA1A,GUCA1B,GUCA1C,GUCA2A,GUCA2B,GUCY1A2,GUCY1A3,H2AFY,HAVCR2,HAX1,HCLS1,HDAC2,HDAC3,HDAC4,HERC5,HES1,HES5,HEXIM1,HEXIM2,HFE,HGF,HGS,HHEX,HIF1A,HIPK2,HIPK3,HMGB1,HMGCR,HNF4A,HPCA,HPX,HRAS,HRC,HRG,HRH1,HRH4,HSP90AB1,HSP90B1,HSPA2,HSPA5,HSPB1,HSPH1,HTR1B,HTR1E,HTR2A,HTR2B,HTR2C,HTT,HUS1,HYAL2,IBTK,ICAM1,ID1,IDH1,IFNA1,IFNA10,IFNA13,IFNA14,IFNA16,IFNA17,IFNA2,IFNA21,IFNA4,IFNA5,IFNA6,IFNA7,IFNA8,IFNAR1,IFNB1,IFNE,IFNG,IFNK,IFNW1,IGBP1,IGF1,IGF1R,IGF2,IGFBP3,IGFBP4,IKBKAP,IKBKB,IKBKG,IL11,IL12A,IL12B,IL13,IL15,IL18,IL1A,IL1B,IL2,IL20,IL21,IL22RA2,IL23A,IL23R,IL24,IL26,IL3,IL31RA,IL34,IL4,IL5,IL6,IL6R,IL6ST,ILK,IMPACT,INCA1,INHA,INHBA,INHBB,INHBC,INHBE,INPP5F,INPP5J,INPP5K,INS,INSL3,INSM1,INSR,IQGAP1,IQGAP3,IRAK1,IRAK2,IRAK3,IRS1,IRS2,ISL1,ITCH,ITGA1,ITGA2,ITGA5,ITGA6,ITGB1,ITGB1BP1,ITGB2,ITGB3,ITLN1,ITPKB,ITSN1,JAK2,JTB,JUN,KAT2B,KCTD20,KDR,KIAA0226,KIAA0430,KIAA1199,KIAA1244,KIDINS220,KIF14,KIRREL,KIRREL2,KISS1,KISS1R,KIT,KITLG,KL,KLB,KLF4,KNDC1,KRAS,KSR1,LACRT,LAMTOR1,LAMTOR2,LAT,LATS1,LATS2,LAX1,LCP2,LDB1,LDB2,LDLR,LEFTY1,LEFTY2,LEMD2,LEP,LGALS9,LHCGR,LIF,LMO3,LMO4,LMTK3,LPAR1,LPAR3,LPCAT1,LRP4,LRP5,LRP6,LRP8,LRRC15,LRRC19,LRRC4,LRRC4B,LRRC4C,LRRC66,LRRK1,LRRK2,LRRTM1,LRRTM3,LRRTM4,LRTM1,LTB4R2,LTBR,LTF,LYN,MAD2L2,MADD,MAGED1,MAGI2,MAGI3,MALT1,MAP2K1,MAP2K2,MAP2K3,MAP2K5,MAP2K6,MAP2K7,MAP3K1,MAP3K10,MAP3K11,MAP3K12,MAP3K13,MAP3K15,MAP3K2,MAP3K3,MAP3K4,MAP3K5,MAP3K6,MAP3K7,MAP3K8,MAP3K9,MAP4K1,MAP4K2,MAP4K3,MAP4K4,MAP4K5,MAPK1,MAPK10,MAPK11,MAPK14,MAPK3,MAPK7,MAPK8IP1,MAPK8IP2,MAPK8IP3,MAPK9,MAPKAPK3,MAPKAPK5,MAPRE3,MARCKS,MARK2,MARVELD3,MAS1,MASTL,MAVS,MBIP,MC1R,MC2R,MC3R,MC4R,MC5R,MCM7,MDFI,MDFIC,ME1,ME2,MECOM,MEF2C,MEN1,MICAL1,MID1,MIDN,MIF,MINK1,MLLT1,MLST8,MMD,MMD2,MMP9,MNAT1,MOB1B,MOB2,MOS,MPHOSPH10,MRAP,MRAP2,MRE11A,MST1,MST1R,MSTN,MTNR1A,MTNR1B,MTOR,MUC20,MUL1,MUSK,MVP,MYADM,MYC,MYO1D,MYOC,MYOCD,MYOG,NBN,NBR1,NCK1,NCK2,NCKAP1L,NCOR1,NDRG2,NDRG4,NDUFS4,NEK10,NELL1,NENF,NF1,NF2,NGF,NGFR,NKX3-1,NLRP12,NLRP6,NOD1,NOD2,NODAL,NOG,NOS1,NOS2,NOS3,NOX1,NOX4,NPFFR2,NPM1,NPNT,NPPC,NPR1,NPRL2,NPTN,NPY2R,NR2F2,NRBF2,NRG1,NRG3,NRK,NRP1,NSD1,NTF3,NTRK1,NTRK2,NTRK3,NTSR1,NUAK1,NUP62,NYX,ODAM,OGT,OPRD1,OPRK1,OPRL1,OPRM1,OSBPL8,OSM,OSTN,OXER1,P2RX7,P2RY1,P2RY11,P2RY13,PAFAH1B1,PAK1,PAK2,PAK3,PALM,PAQR3,PARD3,PARD6A,PARK2,PARK7,PARP16,PAWR,PAX6,PBK,PBLD,PCDH11X,PCIF1,PCP4,PDCD10,PDCD4,PDCL3,PDE2A,PDE4D,PDE5A,PDE6G,PDE6H,PDGFA,PDGFB,PDGFC,PDGFD,PDGFRA,PDGFRB,PDHA1,PDHB,PDHX,PDK1,PDK2,PDK3,PDK4,PDP1,PDP2,PDPK1,PDPR,PDZD3,PEA15,PELI2,PER1,PF4,PFKFB1,PFKFB2,PFN2,PGAM1,PGAM2,PGAM4,PHB,PHIP,PHLPP1,PIBF1,PID1,PIH1D1,PIK3CA,PIK3CB,PIK3CG,PIK3IP1,PIK3R1,PIK3R2,PIK3R3,PIK3R4,PIK3R5,PIK3R6,PILRB,PIM1,PIN1,PINK1,PKD1,PKD2,PKHD1,PKIA,PKIB,PKIG,PKMYT1,PKN1,PLA2G1B,PLA2G2A,PLA2G5,PLA2G6,PLAUR,PLCB1,PLCE1,PLCG1,PLCL1,PLCL2,PLEK,PLK1,PLXNB2,PMEPA1,PML,PODN,PODNL1,POU1F1,PPAP2B,PPARA,PPARGC1A,PPARGC1B,PPEF2,PPIF,PPM1E,PPM1F,PPME1,PPP1R11,PPP1R12A,PPP1R14A,PPP1R14B,PPP1R14C,PPP1R14D,PPP1R15A,PPP1R15B,PPP1R16B,PPP1R17,PPP1R1A,PPP1R1B,PPP1R1C,PPP1R2,PPP1R26,PPP1R27,PPP1R35,PPP1R36,PPP1R37,PPP1R42,PPP1R7,PPP1R9A,PPP2CA,PPP2R1A,PPP2R1B,PPP2R2A,PPP2R2B,PPP2R2C,PPP2R2D,PPP2R3A,PPP2R3C,PPP2R4,PPP2R5A,PPP2R5B,PPP2R5C,PPP2R5D,PPP2R5E,PPP4R4,PPP5C,PPP6R1,PPP6R3,PRDX1,PRDX3,PRKAA1,PRKAA2,PRKAB1,PRKACA,PRKACB,PRKACG,PRKAG1,PRKAG2,PRKAR1A,PRKAR1B,PRKAR2A,PRKAR2B,PRKCA,PRKCD,PRKCDBP,PRKCE,PRKCZ,PRKD1,PRKD2,PRKDC,PRKRIP1,PRLR,PRMT1,PRMT5,PRNP,PROK1,PROK2,PROM2,PROX1,PRPSAP1,PRR5,PRR5L,PSAP,PSEN1,PSMD10,PSRC1,PTAFR,PTEN,PTGER3,PTGER4,PTGIR,PTH,PTH1R,PTHLH,PTK2,PTK2B,PTK6,PTPLAD1,PTPN1,PTPN11,PTPN2,PTPN22,PTPN5,PTPRC,PTPRJ,PTPRR,PTPRZ1,PYCARD,PYDC1,RABGEF1,RAC1,RAC2,RAD17,RAD50,RAD51,RAF1,RALB,RAMP1,RAMP2,RANBP2,RANBP9,RAP1A,RAP2A,RAP2B,RAP2C,RAPGEF1,RAPGEF2,RAPGEF3,RARRES2,RASGRP1,RASSF2,RB1,RB1CC1,RBL1,RBL2,RBM26,RBPMS,RCVRN,RELN,RELT,REN,RET,RGN,RGS14,RGS2,RGS3,RGS4,RHOA,RHOH,RICTOR,RIMBP2,RIPK1,RIPK2,RIPK3,RLN2,RNF149,RNF41,ROCK1,ROCK2,ROS1,RPLP1,RPS27A,RPS3,RPS6KA4,RPS6KA5,RPS6KA6,RPTOR,RRAS,RRP1B,RSPO1,RTN4R,RTN4RL1,RTN4RL2,RUNDC3A,RXFP2,RYK,S100A12,S100A7,S1PR2,SAA1,SAMSN1,SASH1,SCARB1,SCT,SDC4,SDCBP,SEMA4C,SEMA4D,SEMA7A,SENP2,SERPINB3,SERPINF2,SERTAD1,SESN2,SET,SFI1,SFN,SFRP1,SFRP2,SH2D4A,SH3BP5,SH3BP5L,SH3RF1,SHC1,SHC2,SIRT1,SIRT2,SIRT6,SLAMF1,SLC11A1,SLC25A23,SLC25A33,SLC27A1,SLC39A10,SLC7A14,SLC9A3R1,SLIT2,SMAD3,SMAD4,SMAD6,SMAD7,SMG5,SMG6,SMG7,SMG8,SMPD1,SMYD3,SNCA,SNF8,SNX25,SNX6,SNX9,SOCS1,SOCS2,SOCS3,SOCS4,SOCS5,SOCS6,SOCS7,SOD1,SORBS3,SORL1,SOX2,SOX9,SPAG9,SPDYA,SPDYE1,SPDYE3,SPDYE4,SPHK1,SPINK1,SPN,SPOCD1,SPPL3,SPRED1,SPRED2,SPRY1,SPRY2,SPRY4,SPTBN4,SQSTM1,SRC,SRCIN1,SRPX2,SSTR4,ST5,STAP1,STAP2,STAT3,STK11,STK25,STK3,STK38,STK39,STK4,STK40,STOML2,STOX1,STRADA,STRADB,STRAP,STYX,SWAP70,SYK,SYMPK,SYNGAP1,SYNJ2BP,SYTL2,TAB1,TAB2,TAB3,TADA3,TAF7,TAOK1,TAOK2,TAOK3,TARBP2,TARDBP,TBC1D10C,TBK1,TBL1XR1,TBX1,TDGF1,TEC,TEK,TELO2,TERF2IP,TESC,TEX101,TFAP4,TGFB1,TGFB2,TGFB3,TGFBR1,TGFBR2,THBS1,THBS4,THPO,THY1,TIAM1,TIMP2,TIMP3,TIPRL,TIRAP,TLR3,TLR4,TLR6,TLR7,TLR8,TLR9,TMEM102,TMEM132D,TMEM225,TNF,TNFAIP3,TNFAIP8L3,TNFRSF10A,TNFRSF10B,TNFRSF11A,TNFRSF11B,TNFRSF14,TNFRSF18,TNFRSF19,TNFRSF1A,TNFRSF1B,TNFRSF25,TNFRSF4,TNFRSF6B,TNFSF11,TNFSF15,TNFSF18,TNIK,TNIP1,TNK2,TNXB,TOM1L1,TP53,TP73,TPD52L1,TPX2,TRAF2,TRAF3IP1,TRAF4,TRAF6,TRAF7,TREM2,TRIB1,TRIB2,TRIB3,TRIM27,TRIM5,TRIM6,TRPC6,TRPT1,TRPV4,TSC1,TSC2,TSG101,TSHR,TSKS,TSPO,TSPYL2,TTK,TTN,TWF1,TWIST1,TXN,UBA52,UBASH3B,UBB,UBC,UBE2B,UBE2C,UBE2K,UBN1,UCHL1,UCN,ULK4,UNC119,UNC5CL,UVRAG,VAC14,VANGL2,VAPB,VAV2,VAV3,VCP,VEGFA,VEGFB,VEGFC,VIP,VIPR2,VLDLR,VRK2,VRK3,WDFY2,WDR81,WEE2,WFS1,WNK1,WNK2,WNK3,WNT1,WNT11,WNT16,WNT3A,WNT5A,WNT7A,WNT9B,WWC1,WWTR1,XBP1,XCL1,XCL2,XDH,YES1,YWHAB,YWHAE,YWHAG,ZBED3,ZC3H12A,ZCCHC9,ZEB2,ZFP91,ZFYVE1,ZFYVE28,ZGPAT,ZMYND11,ZNF16,ZNF268,ZNF622,ZNF675,ZP3,ZP4
GO:REGULATION_OF_CILIUM_MOVEMENT	http://www.broadinstitute.org/gsea/msigdb/cards/GO_REGULATION_OF_CILIUM_MOVEMENT	10	0.35173	0.950447	1	1	ARMC4,BBS4,C16orf80,CATSPER1,CCDC39,CCDC40,DNAAF1,DNAH11,MKKS,TTLL6
GO:METALLOENDOPEPTIDASE_INHIBITOR_ACTIVITY	http://www.broadinstitute.org/gsea/msigdb/cards/GO_METALLOENDOPEPTIDASE_INHIBITOR_ACTIVITY	14	0.35179	0.950447	1	1	BST2,COL4A3,FETUB,LXN,NGF,RECK,SPOCK1,SPOCK3,TIMP1,TIMP2,TIMP3,TIMP4,WFIKKN1,WFIKKN2
GO:CLATHRIN_COAT_OF_COATED_PIT	http://www.broadinstitute.org/gsea/msigdb/cards/GO_CLATHRIN_COAT_OF_COATED_PIT	16	0.3518	0.950447	1	1	AP2A1,AP2A2,AP2B1,AP2M1,AP2S1,CLTA,CLTB,CLTC,EGFR,EPS15,EPS15L1,LDLRAP1,PICALM,SGIP1,SYNJ1,TBC1D5
GO:PROTEIN_O_LINKED_FUCOSYLATION	http://www.broadinstitute.org/gsea/msigdb/cards/GO_PROTEIN_O_LINKED_FUCOSYLATION	11	0.35218	0.950447	1	1	ADAMTS13,ADAMTS5,ADAMTS7,ADAMTSL1,ADAMTSL4,B3GALTL,CFP,POFUT1,POFUT2,SLC35C2,THBS1
GO:GLUTAMATE_METABOLIC_PROCESS	http://www.broadinstitute.org/gsea/msigdb/cards/GO_GLUTAMATE_METABOLIC_PROCESS	28	0.35243	0.950447	1	1	AADAT,ALDH18A1,ALDH4A1,ALDH5A1,AMDHD1,FPGS,FTCD,GAD1,GAD2,GCLC,GCLM,GGT1,GLS,GLS2,GLUD1,GLUD2,GLUL,GOT1,GOT2,HAL,MTHFS,NAGS,OAT,PRODH,PRODH2,SLC1A3,TAT,UROC1
GO:VENTRAL_SPINAL_CORD_INTERNEURON_DIFFERENTIATION	http://www.broadinstitute.org/gsea/msigdb/cards/GO_VENTRAL_SPINAL_CORD_INTERNEURON_DIFFERENTIATION	17	0.35245	0.950447	1	1	ASCL1,DBX1,DLL4,DMRT3,EVX1,FOXN4,GATA2,GLI2,GLI3,LHX3,LMO4,NKX2-2,NKX6-1,NKX6-2,PAX6,SOX1,SUFU
GO:POSITIVE_REGULATION_OF_IMMUNOGLOBULIN_SECRETION	http://www.broadinstitute.org/gsea/msigdb/cards/GO_POSITIVE_REGULATION_OF_IMMUNOGLOBULIN_SECRETION	11	0.3526	0.950447	1	1	HLA-E,IL2,IL33,IL5,IL6,RBP4,STX4,TNFRSF4,TNFSF4,VAMP3,XBP1
GO:POSITIVE_REGULATION_OF_MITOCHONDRIAL_MEMBRANE_PERMEABILITY	http://www.broadinstitute.org/gsea/msigdb/cards/GO_POSITIVE_REGULATION_OF_MITOCHONDRIAL_MEMBRANE_PERMEABILITY	18	0.35271	0.950447	1	1	ATF2,BAD,BAX,BBC3,BCL2L11,BID,BLOC1S2,BMF,BNIP3,BNIP3L,C22orf29,EYA2,HEBP2,MOAP1,PMAIP1,RHOT1,RHOT2,SLC9A1
GO:POSITIVE_REGULATION_OF_MICROTUBULE_POLYMERIZATION	http://www.broadinstitute.org/gsea/msigdb/cards/GO_POSITIVE_REGULATION_OF_MICROTUBULE_POLYMERIZATION	17	0.35278	0.950447	1	1	ARL2,CAV1,CAV3,CDKN1B,CLASP1,CLIP1,FES,MAPT,PSRC1,RGS2,RPS3,SLAIN2,TERF1,TUBGCP2,TUBGCP3,TUBGCP4,TUBGCP6
GO:NEGATIVE_REGULATION_OF_VIRAL_GENOME_REPLICATION	http://www.broadinstitute.org/gsea/msigdb/cards/GO_NEGATIVE_REGULATION_OF_VIRAL_GENOME_REPLICATION	47	0.35282	0.950447	1	1	ADAR,APOBEC3A,APOBEC3C,APOBEC3D,APOBEC3F,APOBEC3G,APOBEC3H,BST2,BTBD17,C19orf66,CCL5,CCNK,EIF2AK2,EIF2AK4,FAM111A,HMGA2,IFI16,IFIT1,IFITM1,IFITM2,IFITM3,IFNB1,ILF3,INPP5K,ISG15,ISG20,LTF,MAVS,MX1,OAS1,OAS3,OASL,PARK2,PLSCR1,PROX1,RNASEL,RSAD2,SLPI,SRPK1,SRPK2,TNF,TNIP1,TRIM6,VAPA,VAPB,ZC3H12A,ZC3HAV1
GO:POSITIVE_REGULATION_OF_TELOMERASE_ACTIVITY	http://www.broadinstitute.org/gsea/msigdb/cards/GO_POSITIVE_REGULATION_OF_TELOMERASE_ACTIVITY	27	0.35345	0.950447	1	1	ACD,AURKB,CCT2,CCT4,CTNNB1,DKC1,GREM1,GRHL2,HMBOX1,KLF4,MAP2K7,MAP3K4,MAPK1,MAPK3,MAPKAPK5,NEK2,NEK7,NVL,OBFC1,PARM1,PKIB,PNKP,POT1,PRKCQ,TCP1,TNKS,WRAP53
GO:NEGATIVE_REGULATION_OF_MULTICELLULAR_ORGANISMAL_PROCESS	http://www.broadinstitute.org/gsea/msigdb/cards/GO_NEGATIVE_REGULATION_OF_MULTICELLULAR_ORGANISMAL_PROCESS	936	0.35378	0.950447	1	1	ABAT,ABCG5,ABCG8,ABR,ACP5,ACVR1C,ACVRL1,ADA,ADAMTS12,ADAMTS18,ADAMTS7,ADCY6,ADCYAP1,ADIPOQ,ADM,ADORA1,ADORA2B,ADRA1A,ADRA2A,ADRA2C,ADRB1,ADRB2,ADRB3,ADRBK1,AGER,AGT,AGTR2,AHSG,AKAP1,ALOX12,AMH,AMOT,ANGPT1,ANGPT2,ANGPT4,ANPEP,ANXA1,ANXA2,ANXA4,ANXA5,APCS,APLN,APOA1,APOA2,APOC1,APOC2,APOC3,APOD,APOE,APOH,APP,AREG,ARF6,ARHGAP4,ARHGDIA,ARHGDIB,ARHGEF15,ARHGEF2,ARRB1,ARRB2,ARRDC3,ASAP1,ASB1,ASCL1,ASCL2,ASPM,ASPN,ATF5,ATP1A1,ATP1A2,ATP2A1,ATP2A2,ATP2B4,AVP,AVPR1A,AVPR2,AXIN2,AXL,B2M,BAG5,BAI1,BAI2,BAI3,BANK1,BCL11A,BCL2,BCL3,BCL6,BCOR,BCR,BMP10,BMP2,BMP4,BMP5,BMP7,BMPR1A,BMPR2,BPI,BRCA2,BST2,BTK,BTN2A2,C10orf54,C12orf39,C16orf45,C1QBP,C1QC,C1QTNF1,C1QTNF3,C3orf17,CALCRL,CALR,CAPN3,CARM1,CARTPT,CAV1,CAV3,CBFA2T2,CCDC23,CCL2,CCL3,CCR1,CCR2,CCRN4L,CD274,CD276,CD2AP,CD34,CD38,CD63,CD74,CD83,CD84,CD86,CDC73,CDH3,CDK5,CDK5R1,CDK5RAP2,CDK6,CDKN1B,CDKN2A,CEND1,CERS2,CHAD,CHADL,CHGA,CHID1,CHRD,CHRNA7,CHSY1,CIB1,CIDEA,CIITA,CITED1,CLDN18,CMKLR1,CNTF,CNTN2,CNTN4,COL3A1,COL4A2,COL4A3,COL5A1,COL5A2,COMT,CORO1C,CPB2,CRH,CRHBP,CRHR2,CRMP1,CRP,CRY1,CRYBA1,CSK,CSN2,CSNK2B,CST3,CTDP1,CTDSP1,CTLA4,CTNNA1,CTNNB1,CTR9,CUEDC2,CUL4A,CX3CR1,CXCL10,CXCL13,CXCR3,CYBA,CYGB,CYLD,DAB1,DAB2IP,DACT3,DCC,DCN,DDIT3,DDX58,DDX6,DGUOK,DHX58,DICER1,DKK1,DKK4,DLL1,DLL3,DLL4,DLX1,DLX2,DNM3,DOCK4,DOCK5,DPYSL3,DRD1,DRD2,DRD3,DTX1,DUSP10,DYNLT1,EAF2,ECM1,ECSCR,EDN1,EDNRB,EFEMP1,EFNA1,EIF2AK3,EIF2AK4,EIF4E,EIF4ENIF1,ELANE,EPHA4,EPHA7,EPHB2,EPX,ERBB2,ERBB2IP,ERBB4,ERRFI1,ETV4,EVL,EZH2,EZR,F11,F12,F2,F2R,F2RL1,FAM101A,FASLG,FBLN1,FBXO7,FBXW7,FEZF2,FGA,FGB,FGF13,FGF2,FGF23,FGF8,FGFR1,FGG,FIG4,FKBP1B,FKBP4,FLCN,FN1,FOXA1,FOXA2,FOXC1,FOXC2,FOXE3,FOXJ1,FOXO4,FOXP3,FRZB,FSTL3,FSTL4,FURIN,FUZ,FXN,FZD3,FZD7,GABPA,GAK,GAL,GAS2L1,GAS6,GATA1,GATA2,GATA3,GATA6,GBA,GBP1,GDF11,GDF5,GDI1,GFAP,GFI1,GFRA4,GHRL,GHSR,GJA1,GLI2,GLI3,GLRA1,GLRX3,GNAS,GNRH1,GORASP1,GP1BA,GPNMB,GPR149,GPR161,GPR171,GPR173,GPR37L1,GPR4,GPR55,GPR68,GREM1,GRHL2,GSK3A,GSK3B,GSTP1,GUCY1A3,HAMP,HAND2,HAVCR2,HCRT,HDAC2,HDAC4,HDAC5,HDAC7,HERC5,HES1,HES5,HEY2,HFE,HGF,HHEX,HIF1A,HIST1H4A,HIST1H4B,HIST1H4C,HIST1H4D,HIST1H4E,HIST1H4F,HIST1H4H,HIST1H4I,HIST1H4J,HIST1H4K,HIST1H4L,HIST4H4,HLA-DRB1,HLA-G,HLX,HMG20A,HMGB1,HMGCR,HMOX1,HNF1B,HNRNPK,HOOK3,HOXA2,HOXA5,HOXA7,HOXA9,HOXB8,HPGDS,HPN,HRG,HS3ST5,IAPP,ID1,ID2,ID3,ID4,IDO1,IFIH1,IFNA2,IFNB1,IFNG,IFRD1,IFT122,IGF1,IGFBP5,IHH,IL10,IL12A,IL12B,IL13,IL17F,IL1B,IL1RL1,IL2,IL20RB,IL23A,IL23R,IL33,IL36RN,IL4,IL4R,IL6,IL6R,INHA,INHBA,INHBB,INPP5D,INPP5F,INPP5J,INS,IRAK3,IRF1,IRF3,IRG1,ISG15,ISL1,ISL2,ISX,ITCH,ITGB1,ITGB1BP1,ITM2C,ITPKB,JAG1,JAK2,JAK3,KANK1,KAT5,KATNA1,KCNK2,KCTD11,KIAA0319,KIAA0922,KLF13,KLF2,KLF4,KLK3,KLK8,KLKB1,KNG1,KRIT1,KRT1,LAG3,LBP,LBX1,LDB1,LECT1,LEF1,LEO1,LEP,LFNG,LGALS1,LGALS9,LGMN,LGR4,LIF,LILRB1,LILRB3,LILRB4,LIMD1,LIMS2,LIN28A,LINGO1,LMNA,LMX1A,LPAR1,LRP1,LRP4,LRP5,LRPAP1,LRRC17,LSM1,LTF,LUC7L,LYN,MAD2L2,MAFB,MAG,MAP2K5,MAPK11,MARVELD3,MAVS,MBD1,MBP,MC1R,MCC,MECP2,MED1,MEF2C,MEFV,MEIS1,MEIS2,MEN1,MEPE,MESP1,MIB1,MIXL1,MLIP,MMRN2,MSTN,MSX2,MTMR2,MTNR1B,MTOR,MUL1,MYC,MYCN,MYLIP,MYOCD,N4BP2L2,NBR1,NCKAP1L,NDFIP1,NDRG2,NEUROD2,NF1,NFATC4,NFE2L2,NFIB,NFKB1,NFKBIA,NFKBID,NFKBIL1,NGEF,NGFR,NKX2-1,NKX2-2,NKX3-1,NKX3-2,NKX6-1,NKX6-2,NLGN1,NLGN3,NLRP12,NLRP3,NLRX1,NME1,NMI,NODAL,NOG,NOL3,NOS1,NOS3,NOTCH1,NOTCH3,NOV,NPFF,NPPA,NPPB,NPPC,NPR1,NPR2,NPVF,NPY2R,NR1H3,NR1H4,NR2E1,NR2F2,NR5A1,NRARP,NRG1,NRG3,NRP1,NTN1,NTRK3,NUTF2,OLIG2,OMG,OPRK1,ORM1,OSR1,OSTN,OTUD5,OVOL2,OXT,OXTR,P2RX4,P2RX7,P2RY2,PAF1,PAFAH1B1,PAQR3,PAX2,PAX6,PAX8,PBLD,PBX1,PCBP2,PCM1,PCSK9,PDCD1,PDCD10,PDCD1LG2,PDE3B,PDE4B,PDE4D,PDE5A,PDGFA,PDGFB,PDGFRA,PF4,PFN2,PGLYRP1,PGLYRP2,PGLYRP3,PHF14,PHOX2B,PIBF1,PIK3CG,PIK3R1,PIN1,PLAC8,PLAT,PLAU,PLAUR,PLG,PLK2,PLN,PLXNA3,PML,PMP22,POMC,PPARD,PPARG,PPM1B,PPP2CA,PPP3CA,PRDM16,PRDX4,PRG2,PRICKLE1,PRKACA,PRKACB,PRKCD,PRKG1,PRMT1,PRNP,PROC,PROCR,PROS1,PRPF19,PSEN1,PTCH1,PTCHD2,PTEN,PTGDS,PTGER3,PTGER4,PTGS2,PTHLH,PTK2,PTK2B,PTN,PTPN11,PTPN2,PTPN22,PTPN23,PTPRG,PTPRM,PTPRO,PTPRR,PTPRZ1,PYCARD,PYDC1,PYDC2,RAB11FIP1,RAB11FIP3,RAB11FIP5,RAB7L1,RABGEF1,RAC1,RAI1,RAP1A,RAP1GAP,RAP1GAP2,RAPGEF2,RAPGEF3,RARA,RARB,RARG,RBM15,RBP4,RBPJ,RC3H1,REG3A,REG3G,REL,RELB,REST,RFX4,RGN,RGS2,RHOA,RNF10,RNF128,RNF135,RNF216,RNF6,ROBO1,ROBO2,ROCK1,ROCK2,RORB,RPS27A,RPS6KA4,RPS6KA5,RPS6KA6,RSPO2,RTN4,RTN4R,RUFY3,RUNX1,S100B,SAV1,SCGB1A1,SCT,SDHAF2,SEMA3A,SEMA3C,SEMA3D,SEMA3E,SEMA3F,SEMA3G,SEMA4A,SEMA4B,SEMA4C,SEMA4D,SEMA4F,SEMA4G,SEMA5A,SEMA5B,SEMA6A,SEMA6B,SEMA6C,SEMA6D,SEMA7A,SERPINB2,SERPINE1,SERPINE2,SERPINF1,SERPINF2,SERPING1,SEZ6,SFMBT1,SFRP1,SFRP2,SFRP5,SFTPD,SHH,SIGIRR,SIRT2,SIX1,SIX3,SIX4,SKI,SLAMF1,SLC11A1,SLC6A4,SLIT1,SLIT2,SMAD3,SMAD7,SMO,SMTNL1,SMURF1,SNAI1,SNAI2,SNAPIN,SOCS5,SOD1,SORL1,SOST,SOX11,SOX15,SOX17,SOX2,SOX3,SOX8,SOX9,SP100,SPARC,SPG20,SPINK5,SPOCK1,SPP1,SPTBN4,SRF,SRGN,SRI,SRSF6,SSC5D,STAB1,STAP1,STARD13,STAT1,STAT3,STAT5B,STATH,STC1,STC2,STK11,STK3,STK39,STK4,STMN2,STRAP,SUFU,SULF1,SYNGAP1,SYNJ2BP,TAC1,TACR2,TACSTD2,TAX1BP1,TBK1,TBX18,TBX2,TBX5,TBX6,TEK,TGFB1,TGFB2,TGFB3,TGFBR1,TGFBR2,THBD,THBS1,THBS2,THBS4,THOC1,THY1,TIA1,TICAM2,TIE1,TIGIT,TIMP1,TJP2,TLL2,TLR3,TLR4,TLR9,TLX2,TLX3,TMEM176A,TMEM176B,TMEM64,TMPRSS6,TNF,TNFAIP3,TNFRSF11B,TNFRSF21,TNFRSF9,TNFSF18,TNFSF4,TNMD,TNNT1,TNR,TOB1,TOB2,TP63,TP73,TPH1,TRAF3,TRAF3IP1,TRAIP,TRIB1,TRIB2,TRIM11,TRIM25,TRIM27,TRIM62,TRPC6,TRPM4,TRPV3,TRPV4,TSC22D3,TSPAN8,TSPO,TULP3,TUSC2,TWIST1,TWIST2,TWSG1,UBA52,UBA7,UBASH3B,UBB,UBC,UBE2L6,UCMA,UCN,UCN2,ULK2,USP19,USP2,UTS2,UTS2R,VASH1,VASN,VAX1,VIM,WDR61,WDR77,WEE2,WNK1,WNK3,WNK4,WNT11,WNT3,WNT3A,WNT4,WNT5A,WNT7A,WNT9A,WT1,WWC1,WWC2,WWC3,XCL1,XDH,YWHAH,ZBTB16,ZBTB46,ZC3H12A,ZC3H8,ZFPM1,ZFPM2,ZHX2,ZNF536,ZNF675,ZNF706
GO:CEREBRAL_CORTEX_RADIAL_GLIA_GUIDED_MIGRATION	http://www.broadinstitute.org/gsea/msigdb/cards/GO_CEREBRAL_CORTEX_RADIAL_GLIA_GUIDED_MIGRATION;GO:TELENCEPHALON_GLIAL_CELL_MIGRATION;http://www.broadinstitute.org/gsea/msigdb/cards/GO_TELENCEPHALON_GLIAL_CELL_MIGRATION	17	0.35388	0.950447	1	1	C16orf45,CDK5,CDK5R1,CDK5R2,CTNNB1,DAB1,DAB2IP,DCX,DISC1,GLI3,LAMB1,MBOAT7,NR2E1,PAFAH1B1,RELN,RTN4,SOCS7
GO:RESPONSE_TO_ACIDIC_PH	http://www.broadinstitute.org/gsea/msigdb/cards/GO_RESPONSE_TO_ACIDIC_PH	15	0.35396	0.950447	1	1	CTSS,GIP,GPR4,GPR65,IMPACT,LGMN,NOX1,PCK1,PKD2L1,RAB11B,RAB11FIP5,SERPINF1,SLC9A1,SRC,SST
