## Supplementary Tables for "Genome-wide association studies of binge-eating behaviour and anorexia nervosa yield insights into the unique and shared biology of eating disorder phenotypes" (part 42 of 51)

### Sheet: 19 MAGMA Gene-set (continued)
Supplementary Table 19: Gene-set enrichment of signal from BE-BROAD, BE-NARROW, AN, AN-R, and AN-BP Column descriptors: Name = Geneset name Link = Web link to further information on geneset # Genes = Number of genes included in calculation of set-wise p-value Comp p = P value from competitive gene set test q (BH) = Benjamini-Hochberg false discovery rate q-value q (BY) = Benjamini-Yekutieli false discovery rate q-value p (BF) = Bonferroni-corrected p-value Genes = List of genes (with gene-wise association statistics) in the geneset * = Gene lists for POTENTIALLY_SYNAPTIC_ALL are provided in additional rows at the bottom of the table
GO:HINDBRAIN_DEVELOPMENT	http://www.broadinstitute.org/gsea/msigdb/cards/GO_HINDBRAIN_DEVELOPMENT	134	0.35397	0.950447	1	1	AARS,ABAT,ABL1,AGTPBP1,AGTR2,AHI1,ARL13B,ASCL1,ATF5,ATIC,ATP2B2,ATP7A,ATRN,BCL2,C5AR1,C5orf42,CACNA1A,CBLN1,CDK5,CDK5R1,CDK5R2,CEND1,CEP290,CLP1,CNTN1,CRHR2,CTNNA2,CTNNB1,DAB1,DLC1,DLL1,EGR2,EN1,EN2,ESR2,EZH2,FAIM2,FOXP2,FZD4,GART,GATA2,GBX2,GLI1,GLI2,GNPAT,GRID2,GRIN1,GSX2,HAP1,HERC1,HES1,HES3,HNF1B,HNRNPD,HNRNPK,HOXA2,HOXB1,HOXB2,HOXB3,HSPA5,ITGB1,KAT2A,KCNC1,KIF14,KLHL1,KNDC1,LDB1,LEF1,LHX1,LHX5,LMX1A,LPAR1,LRP6,MAFB,MAP2K1,MDK,MECP2,MTPN,MYH10,MYO16,NAGLU,NCOA1,NCOA2,NCOR1,NEUROD1,NEUROD2,NEUROG3,NFIB,NLGN4X,NOG,NR2C2,NRXN1,OGDH,OTX1,PHOX2A,PHOX2B,PLXNA2,POU4F1,PPARGC1A,PROX1,PSMG1,PTBP2,PTF1A,PTN,PTPN11,PTPRS,RBFOX2,RERE,RFX4,RORA,RPGRIP1L,SCN5A,SCRIB,SDF4,SEC24B,SEMA4C,SERPINE2,SEZ6,SEZ6L,SHH,SMAD1,SMAD9,SMO,SOCS7,SPTBN2,SSTR1,SSTR2,SSTR3,TBR1,TRNP1,UQCRQ,WLS,WNT1,WNT7A
GO:OLFACTORY_BULB_INTERNEURON_DIFFERENTIATION	http://www.broadinstitute.org/gsea/msigdb/cards/GO_OLFACTORY_BULB_INTERNEURON_DIFFERENTIATION	15	0.35423	0.950447	1	1	ARX,ATF5,ERBB4,FGFR1,GSX2,RAC1,ROBO1,ROBO2,SALL1,SALL3,SLIT1,SLIT2,SLIT3,UNCX,WNT5A
GO:REGULATION_OF_STEM_CELL_POPULATION_MAINTENANCE	http://www.broadinstitute.org/gsea/msigdb/cards/GO_REGULATION_OF_STEM_CELL_POPULATION_MAINTENANCE	16	0.3543	0.950447	1	1	BMP7,CNOT1,CNOT2,CNOT3,ELAVL1,HMGA2,HNF1B,KDM3A,NODAL,PAX2,PAX8,SAV1,SMO,TAL1,YAP1,ZNF706
GO:RIBONUCLEOSIDE_DIPHOSPHATE_METABOLIC_PROCESS	http://www.broadinstitute.org/gsea/msigdb/cards/GO_RIBONUCLEOSIDE_DIPHOSPHATE_METABOLIC_PROCESS	60	0.35449	0.950447	1	1	ADPGK,AK1,AK2,AK3,AK4,AK5,ALDOA,ALDOB,ALDOC,AMPD3,BAD,BPGM,CARD11,CASK,DHTKD1,DLG1,DLG2,DLG3,DLG4,ENO1,ENO3,ENO4,ENTPD2,ENTPD4,GALK1,GAPDH,GAPDHS,GCK,GPI,GUK1,HK1,HK2,HK3,HKDC1,LDHA,MAGI3,MPP1,MPP2,MPP3,NUDT16,NUDT18,NUDT5,NUDT9,OGDH,OGDHL,PFKFB1,PFKFB2,PFKFB3,PFKFB4,PFKL,PFKM,PFKP,PGAM1,PGAM2,PGAM4,PGK1,PGK2,PGM1,PKLR,TJP2
GO:NEGATIVE_REGULATION_OF_TISSUE_REMODELING	http://www.broadinstitute.org/gsea/msigdb/cards/GO_NEGATIVE_REGULATION_OF_TISSUE_REMODELING	16	0.35467	0.950447	1	1	ABR,AGT,BCR,CARTPT,CD38,CLDN18,CSK,CST3,GREM1,IAPP,INPP5D,P2RX7,SFRP1,TNFAIP3,TNFRSF11B,UBASH3B
PID:HES_HEY_PATHWAY	http://www.broadinstitute.org/gsea/msigdb/cards/PID_HES_HEY_PATHWAY	48	0.35467	0.950447	1	1	AR,ARNT,ASCL1,BGLAP,CAMK2D,CD4,CDKN1B,CREBBP,CTBP1,E2F1,EP300,GAA,GATA1,GATA4,GATA6,GHR,HDAC1,HES1,HES6,HEY1,HEY2,HIF1A,ID1,JAK2,KDM1A,KDR,MAML1,MAML2,MYB,MYOD1,NCOA1,NCOR1,NCOR2,NEUROG3,NOTCH1,PARP1,PTF1A,RB1,RBBP8,RBPJ,RCAN1,RUNX2,SPEN,STAT3,TCF3,TLE1,TWIST1,YY1
GO:CENTRIOLAR_SATELLITE	http://www.broadinstitute.org/gsea/msigdb/cards/GO_CENTRIOLAR_SATELLITE	25	0.35483	0.950447	1	1	ALDOB,AZI1,BBS4,BBS9,C2CD3,CCDC113,CCDC13,CCDC14,CEP290,CEP72,EXOC7,FLOT1,FOPNL,HOOK3,KIAA0753,KRT18,OFD1,PAX2,PCM1,PCNT,PIBF1,SDCCAG8,SPAG5,SSX2IP,ZMYND10
GO:SECRETION	http://www.broadinstitute.org/gsea/msigdb/cards/GO_SECRETION	566	0.35486	0.950447	1	1	A1BG,ABCA1,ABCA12,ABCB11,ABCB4,ABCC4,ACE,ACTN1,ACTN2,ACTN4,ACVR2B,ADA,ADCYAP1,ADM,AGPAT6,AGR2,AGT,AGTR2,AGXT,AHSG,AIM2,AKAP5,ALB,ALDOA,ANK1,ANXA1,ANXA2,ANXA3,APBA1,APLN,APLP2,APOA1,APOH,APP,APRT,AQP1,AQP5,ARFGAP3,ARFGEF1,ARFGEF2,ARHGAP44,ARL4D,ATP2B2,ATP7A,ATP7B,AXL,BAIAP3,BDKRB2,BLOC1S3,BRPF3,BRSK1,BRSK2,BTN3A1,BTN3A2,BZRAP1,C11orf63,C2CD4A,C2CD4B,C2CD4C,C2CD4D,CA2,CA9,CACNA1A,CACNA1B,CACNB4,CAD,CADPS,CADPS2,CALM1,CALM2,CALM3,CAMK2G,CANX,CARTPT,CASK,CAV1,CBLN1,CBLN4,CCDC23,CCKAR,CCKBR,CCL19,CCL3,CCL5,CCL8,CCND1,CCR1,CCR7,CD36,CD40LG,CD63,CD9,CDC37L1,CDK16,CDK5,CDO1,CEL,CFD,CFTR,CHAT,CHGA,CHI3L1,CHRM1,CHRM3,CHRM5,CKLF,CLEC3B,CLU,COPA,COPS5,CORO1A,CPLX1,CPLX2,CPLX3,CPLX4,CREB1,CREB3L1,CRHBP,CRHR1,CSN2,CSN3,CTGF,CTSW,CYB5R1,CYB5R4,DDR1,DGKI,DHODH,DNAJC5,DOC2A,DOC2B,DRD2,DRD3,DRD4,DVL1,ECM1,EDN1,EDN3,EDNRA,EGF,EIF2AK3,ERBB4,ERP29,EXOC1,EXOC2,EXOC3,EXOC3L1,EXOC3L2,EXOC3L4,EXOC4,EXOC5,EXOC6,EXOC6B,EXOC7,EXOC8,F13A1,F2RL1,F5,F8,FAM3B,FAM3C,FBLN5,FCER1A,FCER1G,FFAR1,FGA,FGB,FGF10,FGF7,FGG,FIGF,FKBP1B,FLNA,FN1,FOXB1,FOXD1,FOXP1,FURIN,FZD4,GAD1,GAD2,GAL,GAS6,GATA2,GATA3,GBP5,GC,GCGR,GHRH,GHRHR,GHRL,GHSR,GIPC1,GLS,GLS2,GNAS,GNPTAB,GOLPH3,GPAM,GPR119,GRM2,GRM4,GUCA1B,GUCA2B,HABP4,HAP1,HCK,HGF,HIF1A,HK2,HMGB1,HNF1A,HNF1B,HRG,HRH2,HRH3,HSPA8,IGF1,IGF2,IL1RN,IL6,ILDR2,INHBA,ISLR,ITGA2B,ITGB3,ITIH3,ITIH4,JAGN1,KCNB1,KCNN4,KISS1R,KIT,KLRF2,KNG1,LACRT,LAMP2,LAT,LAX1,LCP2,LEFTY2,LEP,LGALS3BP,LGI3,LILRB1,LIN7A,LIN7B,LIN7C,LLGL1,LLGL2,LMF1,LPHN1,LTBP2,LTBP4,LYN,MAFA,MC4R,MECP2,MED1,MERTK,MIA3,MICAL3,MIP,MMRN1,MON1A,MRGPRX2,MYH10,MYO1G,MYO5A,NAAA,NCOA1,NCOR1,NECAB3,NEUROD1,NF1,NISCH,NKD2,NLGN1,NLRC4,NLRP3,NMB,NME1,NMU,NMUR2,NOD2,NOS2,NOTCH1,NOX5,NPFF,NPPB,NPR1,NPR3,NPY2R,NR1H4,NR4A3,NRXN1,NRXN2,NRXN3,NSF,NTRK2,OLFM2,ORM1,ORM2,OTOF,OXTR,P2RX1,P2RX7,PAFAH1B1,PAK1,PAM,PCDH7,PCLO,PCSK5,PCSK6,PDGFA,PDGFB,PDIA4,PDX1,PDZD11,PF4,PHACTR2,PI4K2A,PIK3C2A,PIK3CD,PIK3CG,PIP5K1C,PLA2G1B,PLA2G3,PLA2G4A,PLA2G4F,PLA2G5,PLEK,PLG,PNP,PNPLA8,POU2F2,PPAT,PPBP,PPFIA1,PPFIA2,PPFIA3,PPFIA4,PPP3CB,PPT1,PPY,PRKCI,PRL,PRLR,PROS1,PRSS12,PSAP,PSEN1,PTGES2,PTPRN,PTPRN2,QSOX1,RAB11A,RAB11B,RAB11FIP1,RAB11FIP2,RAB11FIP5,RAB13,RAB14,RAB1A,RAB26,RAB27A,RAB31,RAB3A,RAB3D,RAB8A,RAB8B,RABEPK,RAF1,RALA,RAPGEF4,RARRES2,RASGRP1,RBPJ,RIMS1,RIMS2,RIMS3,RIMS4,RPH3A,RPH3AL,RSG1,S100A12,S100A13,SCAMP1,SCAMP5,SCFD1,SCFD2,SCG2,SCG3,SCIN,SCRIB,SCRN1,SCRN2,SCRN3,SCT,SDF4,SEC22A,SEC22C,SELP,SEPP1,SEPT5,SERPINA1,SERPINA3,SERPINA4,SERPINE1,SERPINE2,SERPINF2,SERPING1,SLC17A7,SLC17A9,SLC18A2,SLC18A3,SLC1A1,SLC1A2,SLC1A3,SLC1A6,SLC1A7,SLC22A16,SLC22A2,SLC22A4,SLC22A6,SLC26A6,SLC26A7,SLC29A1,SLC30A8,SLC32A1,SLC38A2,SLC44A4,SLC4A5,SLC5A7,SLC6A3,SLC6A9,SLC9A3R1,SLC9A4,SMAD2,SMPD3,SNAP23,SNAP25,SNAP29,SNAP47,SNAPIN,SNCG,SNPH,SNX19,SOD1,SPARC,SPP2,SRCIN1,SRGN,STARD10,STAT5A,STAT5B,STATH,STEAP2,STEAP3,STX11,STX19,STX1B,STX2,STX3,STX4,STXBP1,STXBP2,STXBP3,STXBP5,STXBP5L,SYCN,SYK,SYN1,SYN3,SYNJ1,SYT1,SYT10,SYT11,SYT12,SYT13,SYT14,SYT16,SYT17,SYT2,SYT3,SYT4,SYT5,SYT6,SYT7,SYT8,SYT9,SYTL1,SYTL2,SYTL3,SYTL4,SYTL5,TACR2,TBX3,TC2N,TF,TGFB1,TGFB2,TGFB3,THBS1,TIMP1,TIMP3,TLN1,TLR2,TLR4,TLR6,TMED10,TMEM79,TMF1,TMSB4X,TMX3,TNFAIP2,TPD52,TRAF3IP2,TREM1,TRIM27,TRIM72,TRIM9,TRPC4,TRPV4,TTN,TUBA4A,TXLNA,TYRO3,UBE2Q1,UCN,UMPS,UNC13A,UNC13B,UNC13C,UNC13D,UPRT,USE1,USF2,VAMP1,VAMP2,VAMP3,VAMP4,VAMP5,VAMP8,VCL,VDR,VEGFA,VEGFB,VEGFC,VGF,VIP,VMP1,VPS11,VPS18,VPS33A,VPS33B,VPS41,VTCN1,VTI1B,VWF,WDR1,WLS,WNT7A,XDH,YKT6,ZP4
GO:CELLULAR_RESPONSE_TO_TOPOLOGICALLY_INCORRECT_PROTEIN	http://www.broadinstitute.org/gsea/msigdb/cards/GO_CELLULAR_RESPONSE_TO_TOPOLOGICALLY_INCORRECT_PROTEIN	118	0.35489	0.950447	1	1	AARS,ACADVL,ADD1,ANKZF1,ARFGAP1,ASNA1,ASNS,ATF3,ATF4,ATF6,ATF6B,ATP6V0D1,ATXN3,BAK1,BAX,BHLHA15,C19orf10,CALR,CASP12,CCL2,CCND1,CDK5RAP3,CREB3,CREB3L1,CREB3L2,CREB3L3,CREB3L4,CTDSP2,CTH,CUL7,CXXC1,DAB2IP,DCTN1,DDIT3,DDX11,DERL1,DERL2,DERL3,DNAJB11,DNAJB9,DNAJC3,EDEM1,EDEM2,EDEM3,EIF2AK2,EIF2AK3,EIF2S1,EP300,ERN1,ERO1L,EXTL3,FGF21,FKBP14,GFPT1,GOSR2,GSK3A,HDAC6,HDGF,HSP90B1,HSPA5,HYOU1,IFNG,IGFBP1,IL8,KDELR3,KLHDC3,LMNA,MBTPS1,MBTPS2,NFE2L2,PACRG,PARK2,PARP16,PDIA5,PDIA6,PLA2G4B,PPP1R15A,PPP2R5B,PREB,PTPN1,RHBDD1,RNF121,RNF126,RNF175,RNF5,SDF2L1,SEC31A,SEC61A1,SEC61A2,SEC61B,SEC61G,SEC62,SEC63,SERP1,SERP2,SHC1,SRPR,SRPRB,SSR1,STC2,STUB1,SULT1A3,SYVN1,TATDN2,TLN1,TOR1A,TPP1,TSPYL2,UBE2W,UFD1L,VAPB,VCP,WFS1,WIPI1,XBP1,YIF1A,YOD1,ZBTB17
REACTOME:THROMBOXANE_SIGNALLING_THROUGH_TP_RECEPTOR	http://www.broadinstitute.org/gsea/msigdb/cards/REACTOME_THROMBOXANE_SIGNALLING_THROUGH_TP_RECEPTOR	22	0.35504	0.950447	1	1	GNA11,GNA13,GNA14,GNA15,GNAQ,GNB1,GNB2,GNB4,GNB5,GNG10,GNG11,GNG12,GNG13,GNG2,GNG3,GNG4,GNG5,GNG7,GNG8,GNGT1,GNGT2,TBXA2R
GO:NEURON_MIGRATION	http://www.broadinstitute.org/gsea/msigdb/cards/GO_NEURON_MIGRATION	108	0.35515	0.950447	1	1	ALKBH1,APBB2,ARX,ASCL1,ASPM,ASTN1,ATOH1,AXL,BARHL1,BARHL2,BAX,BBS4,CCK,CCKAR,CCR4,CDK5,CDK5R1,CDK5R2,CDKL5,CELSR1,CELSR3,CHL1,CNTN2,CTNNB1,CXCL12,CXCR4,DAB1,DCC,DCDC2,DCLK1,DCX,DDIT4,DISC1,DNER,DRD1,DRD2,DRGX,DYX1C1,ELP3,FBXO45,FEZF1,FEZF2,FGF13,FGFR1,FYN,FZD3,GAS6,GATA2,GATA3,GFRA3,GJA1,GPM6A,HSP90AA1,ITGA3,KIAA0319,KIRREL3,LHX1,LHX6,LPHN3,MAPT,MARK1,MARK2,MATN2,MDGA1,MEF2C,MYH10,NAV1,NDE1,NDEL1,NDN,NDNF,NEUROD4,NKX2-1,NR2F2,NR4A2,NRCAM,NRP1,NTN1,NTRK2,NTRK3,OLIG3,PAFAH1B1,PAX6,PCM1,PEX13,PEX7,PHOX2B,PITX2,PRKG1,PSEN1,PTK2,RAPGEF2,RELN,SATB2,SDCCAG8,SEMA3A,SOX1,SPOCK1,SRF,TBX20,TLX3,TOP2B,TUBB2B,TWIST1,UNK,USP9X,VAX1,YWHAE
NEURONAL_RECYCLING_ENDOSOMES_TRANS-GOLGI_NETWORK	https://www.ncbi.nlm.nih.gov/pubmed/22083728	63	0.35515	0.950447	1	1	ABCG2,ACAA1,ACOX2,ALB,ALDH8A1,ANPEP,AP1B1,AP1G1,AP1M1,AP1S1,AP3B1,APOA1,APOC3,ARF1,ARF4,ATP6V0D1,ATP6V1A,BCAP31,C14orf166,C3,CFB,CLINT1,CLU,COPA,COPB2,COPE,DNAJA2,DNM1,DNM2,DNM3,DPP4,EGFR,EHD1,EHD3,FARSA,FH,HLA-A,IFITM3,KRAS,LAMP2,LDLR,LRBA,NAPA,NCSTN,PIGR,RAB14,RAB18,RAB2A,RAB4A,RAB4B,RAB6A,RAB7A,RAB8A,RAP1A,SCAMP3,SCFD1,SEC23B,SEC24A,SNX9,STX12,TFR2,VDAC3,VPS35
GO:WATER_TRANSMEMBRANE_TRANSPORTER_ACTIVITY	http://www.broadinstitute.org/gsea/msigdb/cards/GO_WATER_TRANSMEMBRANE_TRANSPORTER_ACTIVITY	13	0.35522	0.950447	1	1	AQP1,AQP10,AQP11,AQP2,AQP3,AQP4,AQP5,AQP6,AQP7,AQP8,MIP,PDPN,SLC14A1
GO:GROWTH	http://www.broadinstitute.org/gsea/msigdb/cards/GO_GROWTH	395	0.3553	0.950447	1	1	ABL1,ACTA1,ACVR2B,ADAM15,ADD1,ADM,ADRA1A,AGT,AGTR2,ALCAM,ALKBH1,AMH,ANKRD11,ANXA1,APBA1,APBA2,APOA5,APOD,APP,AR,AREG,ARID5B,ARIH2,ASPM,ATAD3A,ATF5,ATP6V0E1,ATP6V0E2,ATRX,AURKA,BCL2,BCL2L1,BDNF,BIN3,BMP10,BMP2,BMP3,BMP4,BMP5,BMP6,BMP7,BMP8A,BMP8B,BMPR1A,BMPR1B,BNC2,BRAT1,BRCA2,C1orf172,C3orf58,CACNA1A,CAMK2D,CAV3,CCL11,CCM2,CCNB1,CCNE1,CDC42,CDK5,CDKN1C,CELA1,CER1,CFLAR,CHAT,CHRNA1,CHRND,CHST11,CLIC4,CNTF,COBL,COL27A1,COMP,CPNE1,CRHR2,CSF1,CTC1,CTR9,CYP19A1,DCLK1,DCX,DDR2,DGKD,DHCR7,DLL1,DMBX1,DUOX2,DVL1,EDN1,EFNA5,EIF2AK4,EMP1,EMP3,EMX1,EN1,ENO3,ENOX2,ENTPD5,EPB41L5,EPYC,ERBB2IP,ERBB4,ERCC1,ERCC2,ERCC6,EREG,ESR1,ETNK2,EVC,EYS,EZH2,FGF1,FGF10,FGF7,FGFR2,FGFR3,FKBP8,FLRT1,FLRT3,FLVCR1,FMN1,FMOD,FOXC1,FOXC2,FOXL2,FOXO3,FOXP2,FSHR,FZD7,G6PC,GAP43,GAS1,GATA3,GATA4,GDF11,GDF5,GDF6,GDF7,GDF9,GIGYF2,GINS1,GINS4,GJA1,GLI2,GLI3,GNAS,GPD2,GPR149,GPX1,GRHL2,GSN,HEG1,HELT,HHEX,HNF1B,HOXA11,HOXA5,HOXD13,IFRD1,IGF1,IGFBP1,IGFBP5,IL6,IL7R,IMPACT,INHBA,INHBB,IQGAP1,ITGAV,ITGB1,ITGB3,KAT2A,KDM5B,KDM6A,KIF26B,KLF2,KLK6,LAMB2,LAMTOR1,LAMTOR2,LARGE,LEFTY1,LEFTY2,LEP,LEPR,LHX1,LHX2,LRP4,LRP6,LUZP4,MAGI2,MAP1B,MAPK14,MAPT,MATN1,MED1,MED12,MESP1,MEX3C,MMP13,MSTN,MSX2,MTOR,MTPN,MUSTN1,MYF6,MYOCD,MYOD1,MYOG,NACA,NBN,NCAPG2,NDEL1,NDN,NDNF,NDRG4,NDUFS6,NINJ1,NINJ2,NIPBL,NKX2-5,NLGN3,NLGN4X,NOP58,NOTCH1,NOTCH2,NOV,NPPA,NPPC,NRN1L,NRP1,NRP2,NUBP1,NUPR1,OGN,OPA3,OSTN,PAK4,PAK7,PALB2,PAX7,PDE4D,PDGFB,PDLIM5,PGLYRP1,PGLYRP2,PGLYRP3,PKDCC,PLAC1,PLAG1,PLAU,PLEKHA1,PLXNA1,PLXNA3,PLXNB1,POSTN,POU4F2,POU4F3,PPP1R13L,PPP3CB,PRKAR1A,PRKCQ,PRKCZ,PRLR,PRMT2,PRMT6,PRPF19,PSAP,PSAPL1,PTEN,PTK7,PTPN11,PTPN12,PYGO2,RAD51B,RAPH1,RARA,RARB,RARG,RASGRP4,RBBP6,RC3H2,RDH10,RFTN1,RMI1,ROS1,RPTOR,RRAGC,RSPO2,RTF1,RXRA,S1PR1,SAFB,SALL1,SALL4,SBDS,SEC61A1,SEMA3A,SEMA3F,SEMA5B,SEMA7A,SEPN1,SEPP1,SFRP1,SFRP2,SGMS1,SHH,SIRT6,SLC12A5,SLC1A2,SLC25A25,SLC3A2,SLC4A10,SLC9A1,SLC9A6,SLIT1,SLIT2,SLIT3,SLITRK1,SLITRK6,SMAD1,SMAD2,SMAD3,SMAD4,SMO,SOCS5,SORBS2,SOS1,SOX10,SOX15,SOX2,SOX9,SP2,SPG11,SPRY1,SPRY2,SPTBN2,SRF,ST6GAL2,STC1,STIL,STK11,STK40,STRA6,TAF8,TAL2,TARBP2,TBCE,TBL1XR1,TBX2,TEC,TENC1,TGFB1,TGFB2,TGFB3,TGFBR2,TGFBR3,THBS3,TIAM1,TIMP3,TM4SF4,TMED2,TNC,TNKS2,TNN,TRIM28,TXK,TYMS,UBE3A,ULK1,ULK2,UNC79,USP9X,VANGL2,VCL,VEGFA,VPS54,WDR48,WDTC1,WNT10B,WNT11,WNT3A,WNT5A,WNT7A,WNT7B,WWTR1,XBP1,XPA,XRCC2,XRN2,YAP1,ZEB2,ZFP36L1,ZMIZ1,ZNF259,ZNF830
GO:PHOSPHATIDYLINOSITOL_BIOSYNTHETIC_PROCESS	http://www.broadinstitute.org/gsea/msigdb/cards/GO_PHOSPHATIDYLINOSITOL_BIOSYNTHETIC_PROCESS	119	0.35544	0.950447	1	1	ALG5,ARF1,ARF3,ATM,CDIPT,CDS1,CWH43,DPM1,DPM2,DPM3,FGF1,FGF10,FGF16,FGF17,FGF18,FGF19,FGF2,FGF20,FGF22,FGF23,FGF4,FGF5,FGF6,FGF7,FGF8,FGF9,FGFR1,FGFR2,FGFR3,FGFR4,FIG4,FRS2,GAB1,GPAA1,GRB2,IMPA1,INPP4A,INPP4B,INPP5D,INPP5E,INPP5F,INPP5J,INPP5K,INPPL1,IRS1,IRS2,KL,KLB,MPPE1,MTM1,MTMR1,MTMR14,MTMR2,MTMR3,MTMR4,MTMR6,MTMR7,OCRL,PGAP1,PGAP2,PGAP3,PI4K2A,PI4K2B,PI4KA,PI4KB,PIGA,PIGB,PIGC,PIGF,PIGG,PIGH,PIGK,PIGL,PIGM,PIGN,PIGO,PIGP,PIGQ,PIGS,PIGT,PIGU,PIGV,PIGW,PIGX,PIGY,PIGZ,PIK3C2A,PIK3C2B,PIK3C2G,PIK3C3,PIK3CA,PIK3CB,PIK3CD,PIK3CG,PIK3R1,PIK3R2,PIK3R3,PIK3R4,PIK3R5,PIK3R6,PIKFYVE,PIP4K2A,PIP4K2B,PIP4K2C,PIP5K1A,PIP5K1B,PIP5K1C,PLAUR,PLCG2,PTEN,PTPN11,SACM1L,SH3YL1,SLC27A1,SYNJ1,SYNJ2,TLR9,TPTE2,VAC14
GO:MITOGEN_ACTIVATED_PROTEIN_KINASE_KINASE_BINDING	http://www.broadinstitute.org/gsea/msigdb/cards/GO_MITOGEN_ACTIVATED_PROTEIN_KINASE_KINASE_BINDING	16	0.35548	0.950447	1	1	ACE,ARRB1,BRAF,DAB2IP,DLG1,IGBP1,KSR1,MAP3K11,MAPK8IP1,MAPK8IP3,PIN1,RAF1,TAOK2,TRIB1,TRIB2,TRIB3
GO:POSITIVE_REGULATION_OF_SMOOTH_MUSCLE_CELL_MIGRATION	http://www.broadinstitute.org/gsea/msigdb/cards/GO_POSITIVE_REGULATION_OF_SMOOTH_MUSCLE_CELL_MIGRATION	29	0.35602	0.950447	1	1	AGER,AIF1,BCL2,CAMK2D,CCL5,DOCK4,DOCK5,DOCK7,F3,HAS2,HDAC4,IGF1,ITGA2,LPAR1,NOX4,NRP1,P2RY2,P2RY6,PDGFB,PDGFD,PDGFRB,PLAU,POSTN,PTGER4,RAPGEF3,RETN,RPS6KB1,SEMA6D,SRC
KEGG:NOD_LIKE_RECEPTOR_SIGNALING_PATHWAY	http://www.broadinstitute.org/gsea/msigdb/cards/KEGG_NOD_LIKE_RECEPTOR_SIGNALING_PATHWAY	62	0.35622	0.950447	1	1	BIRC2,BIRC3,CARD18,CARD6,CARD8,CARD9,CASP1,CASP5,CASP8,CCL11,CCL13,CCL2,CCL5,CCL7,CCL8,CHUK,CXCL1,CXCL2,ERBB2IP,HSP90AA1,HSP90AB1,HSP90B1,IKBKB,IKBKG,IL18,IL1B,IL6,IL8,MAP3K7,MAPK1,MAPK10,MAPK11,MAPK12,MAPK13,MAPK14,MAPK3,MAPK8,MAPK9,MEFV,NAIP,NFKB1,NFKBIA,NFKBIB,NLRC4,NLRP1,NLRP3,NOD1,NOD2,PSTPIP1,PYCARD,PYDC1,RELA,RIPK2,SUGT1,TAB1,TAB2,TAB3,TNF,TNFAIP3,TRAF6,TRIP6,XIAP
REACTOME:NGF_SIGNALLING_VIA_TRKA_FROM_THE_PLASMA_MEMBRANE	http://www.broadinstitute.org/gsea/msigdb/cards/REACTOME_NGF_SIGNALLING_VIA_TRKA_FROM_THE_PLASMA_MEMBRANE	133	0.35641	0.950447	1	1	ADCY1,ADCY2,ADCY3,ADCY4,ADCY5,ADCY6,ADCY7,ADCY8,ADCY9,ADCYAP1,ADCYAP1R1,ADORA2A,ADRBK1,AKT1,AKT1S1,AKT2,AKT3,AP2A1,AP2A2,AP2B1,AP2M1,AP2S1,ATF1,BAD,BRAF,CALM1,CALM2,CALM3,CAMK4,CASP9,CDK1,CDKN1A,CDKN1B,CHUK,CLTA,CLTC,CREB1,CRK,DNAL4,DNM1,DNM2,DUSP3,DUSP4,DUSP6,DUSP7,ELK1,FOXO1,FOXO3,FOXO4,FRS2,GRB2,GSK3A,HRAS,IRS1,IRS2,ITPR2,ITPR3,KIDINS220,KRAS,MAP2K1,MAP2K2,MAP2K5,MAPK1,MAPK11,MAPK12,MAPK13,MAPK14,MAPK3,MAPK7,MAPKAP1,MAPKAPK3,MDM2,MEF2A,MEF2C,MLST8,MTOR,NGF,NR4A1,NRAS,NTRK1,NTRK2,PDE1A,PDE1B,PDPK1,PHLPP1,PIK3CA,PIK3CB,PIK3R1,PIK3R2,PLCG1,PPP2CA,PPP2CB,PPP2R1A,PPP2R1B,PPP2R5D,PRKACA,PRKACB,PRKACG,PRKAR1A,PRKAR1B,PRKAR2A,PRKAR2B,PRKCA,PRKCD,PRKCE,PRKCG,PTEN,RAF1,RALA,RALB,RALGDS,RAP1A,RAPGEF1,RHOA,RICTOR,RIT1,RIT2,RPS6KA1,RPS6KA2,RPS6KA3,RPS6KA5,RPS6KB2,SH3GL2,SHC1,SHC2,SHC3,SOS1,SRC,STAT3,THEM4,TRIB3,TSC2,YWHAB
REACTOME:CASPASE_MEDIATED_CLEAVAGE_OF_CYTOSKELETAL_PROTEINS	http://www.broadinstitute.org/gsea/msigdb/cards/REACTOME_CASPASE_MEDIATED_CLEAVAGE_OF_CYTOSKELETAL_PROTEINS	11	0.35668	0.950447	1	1	ADD1,CASP3,CASP6,CASP7,CASP8,DBNL,GAS2,GSN,MAPT,SPTAN1,VIM
GO:CATALYTIC_STEP_2_SPLICEOSOME	http://www.broadinstitute.org/gsea/msigdb/cards/GO_CATALYTIC_STEP_2_SPLICEOSOME	82	0.3567	0.950447	1	1	AQR,BCAS2,CDC40,CDC5L,CRNKL1,CWC22,CWC27,DDX23,DDX41,DGCR14,DHX35,DHX38,DHX8,EFTUD2,EIF4A3,FRG1,FRG1B,GPATCH1,HNRNPA1,HNRNPA2B1,HNRNPA3,HNRNPC,HNRNPF,HNRNPH1,HNRNPK,HNRNPM,HNRNPR,HNRNPU,ISY1,KIAA1875,LSM2,LSM3,LSM7,MAGOH,MAGOHB,PABPC1,PHF5A,PLRG1,PNN,PPIE,PPIL1,PPIL3,PPWD1,PRPF19,PRPF4B,PRPF6,PRPF8,RALY,RBM22,RBMX,RBMX2,SART1,SF3A1,SF3A2,SF3A3,SF3B1,SF3B2,SF3B3,SKIV2L2,SLU7,SNRNP200,SNRNP40,SNRPA1,SNRPB,SNRPB2,SNRPD1,SNRPD2,SNRPD3,SNRPE,SNRPF,SNRPG,SNRPN,SNW1,SRRM1,SRRM2,SRSF1,SYF2,SYNCRIP,TFIP11,WDR83,XAB2,ZCCHC8
GO:POSITIVE_REGULATION_OF_DENDRITE_EXTENSION	http://www.broadinstitute.org/gsea/msigdb/cards/GO_POSITIVE_REGULATION_OF_DENDRITE_EXTENSION;GO:REGULATION_OF_DENDRITE_EXTENSION;http://www.broadinstitute.org/gsea/msigdb/cards/GO_REGULATION_OF_DENDRITE_EXTENSION	18	0.35677	0.950447	1	1	CPNE5,CPNE6,CPNE9,HNRNPK,ITSN2,MUL1,NEDD4L,PARK2,RASAL1,RIMS1,RIMS2,SMURF1,SYT1,SYT17,SYT2,SYT3,SYT4,UNC13A
GO:POSITIVE_REGULATION_OF_ADHERENS_JUNCTION_ORGANIZATION	http://www.broadinstitute.org/gsea/msigdb/cards/GO_POSITIVE_REGULATION_OF_ADHERENS_JUNCTION_ORGANIZATION	21	0.35685	0.950447	1	1	COL16A1,EPB41L5,FMN1,HRG,ITGB1BP1,KDR,LIMS1,MYOC,PPM1F,PTPN23,PTPRJ,RAC1,ROCK1,S100A10,SDC4,SFRP1,SMAD3,TEK,TSC1,VEGFA,WNT4
GO:REGULATION_OF_FIBRINOLYSIS	http://www.broadinstitute.org/gsea/msigdb/cards/GO_REGULATION_OF_FIBRINOLYSIS	14	0.35699	0.950447	1	1	APOH,CPB2,F11,F12,F2,FAP,HRG,KLKB1,PLG,SERPINE1,SERPINF2,THBD,THBS1,USF1
GO:REGULATION_OF_FIBROBLAST_PROLIFERATION	http://www.broadinstitute.org/gsea/msigdb/cards/GO_REGULATION_OF_FIBROBLAST_PROLIFERATION	80	0.35699	0.950447	1	1	AGER,AGT,AGTR2,ANXA2,AQP1,B4GALT7,BAX,BMI1,BTC,C1QL4,CCNA2,CCNB1,CD300A,CD74,CDC6,CDC73,CDK4,CDK6,CDKN1A,CREB1,CTC1,CTNNB1,DAB2IP,DACH1,DDR2,E2F1,EGFR,EMD,EREG,ESR1,FBLN1,FGF10,FN1,FNTB,FOSL2,FTH1,GAS6,GSTP1,IFI30,IGF1,IL13,JUN,LIG4,LTA,MED25,MED31,MIF,MORC3,MYC,NDUFS4,NF1,NUPR1,PDGFA,PDGFB,PDGFC,PDGFD,PDGFRA,PEX2,PLA2G1B,PMAIP1,PML,PPARG,PRKDC,PTPRZ1,RNASEH2B,S100A6,SFRP1,SIRT6,SKI,SPHK1,TGFB1,TP53,TRIM32,UTS2,UTS2R,WAPAL,WNT1,WNT2,WNT5A,ZMIZ1
GO:IKAPPAB_KINASE_COMPLEX	http://www.broadinstitute.org/gsea/msigdb/cards/GO_IKAPPAB_KINASE_COMPLEX	11	0.35721	0.950447	1	1	CHUK,DNAJA3,ERC1,IKBKB,IKBKG,MAP3K13,MAP3K7,PRDX3,PYCARD,PYDC1,TRIM40
GO:CITRULLINE_METABOLIC_PROCESS	http://www.broadinstitute.org/gsea/msigdb/cards/GO_CITRULLINE_METABOLIC_PROCESS	10	0.35723	0.950447	1	1	ALDH18A1,ASS1,CPS1,DDAH1,DDAH2,OTC,PADI1,PADI2,PADI3,PADI4
SIG:CD40PATHWAYMAP	http://www.broadinstitute.org/gsea/msigdb/cards/SIG_CD40PATHWAYMAP	34	0.3573	0.950447	1	1	CD40,DUSP1,GORASP1,IKBKG,MAP2K4,MAP2K7,MAPK1,MAPK10,MAPK11,MAPK12,MAPK13,MAPK14,MAPK3,MAPK8,MAPK8IP1,MAPK8IP2,MAPK8IP3,MAPK9,MAPKAPK5,NFKB1,NFKB2,NFKBIA,NFKBIB,NFKBIE,NFKBIL1,PIK3CA,PIK3CD,PIK3R1,SYT1,TONSL,TRAF2,TRAF3,TRAF5,TRAF6
GO:REGULATION_OF_ACTIN_FILAMENT_LENGTH	http://www.broadinstitute.org/gsea/msigdb/cards/GO_REGULATION_OF_ACTIN_FILAMENT_LENGTH	146	0.35737	0.950447	1	1	ABI2,ACTN2,ACTR2,ACTR3,ACTR3B,ACTR3C,ADD1,ALOX15,AP1AR,ARF1,ARF6,ARFGEF1,ARFIP1,ARFIP2,ARHGAP18,ARPC1A,ARPC1B,ARPC2,ARPC3,ARPC4,ARPC5,ARPC5L,AVIL,BAG4,BAIAP2,BAIAP2L1,BAIAP2L2,BBS4,BRK1,C15orf38,C15orf62,CAPG,CAPZA1,CAPZA2,CAPZA3,CAPZB,CCL11,CCL21,CCR7,CDC42EP1,CDC42EP2,CDC42EP3,CDC42EP4,CDC42EP5,CFL2,CORO1A,CORO1B,CSF3,CTTN,CXCL12,DLG1,DSTN,EPS8,EVL,F2RL1,FAM21C,FER,FHOD3,FMN1,GMFB,GMFG,GRB2,GSN,HAX1,HCK,HCLS1,ICAM1,IQGAP2,JMY,KANK1,KIRREL,LATS1,LIMA1,LMOD1,LMOD2,LMOD3,LRRC16A,MAGEL2,MKKS,MLST8,MTOR,MTPN,MYADM,NCK1,NCK2,NCKAP1,NCKAP1L,NEB,NPHS1,PAK3,PDXP,PFN1,PFN2,PFN3,PFN4,PICK1,PLEK,PLEKHH2,PPP1R9A,PREX1,PRKCD,PRKCE,PTK2B,PYCARD,PYDC1,RAC1,RASA1,RDX,RICTOR,RLTPR,SCIN,SEMA5A,SH3BGRL3,SLIT2,SPIRE1,SPIRE2,SPTA1,SPTAN1,SPTB,SPTBN1,SPTBN2,SPTBN4,SPTBN5,SSH1,SSH2,SSH3,SWAP70,TMOD1,TMOD2,TMOD3,TMOD4,TRIM27,TRIOBP,TWF1,TWF2,VASP,VIL1,VILL,WAS,WASF1,WASL,WDR1,WHAMM,WIPF1,WIPF2,WIPF3
GO:REGULATION_OF_ACTIN_NUCLEATION	http://www.broadinstitute.org/gsea/msigdb/cards/GO_REGULATION_OF_ACTIN_NUCLEATION	26	0.35771	0.950447	1	1	ABI2,AP1AR,ARF1,ARFIP1,ARFIP2,BRK1,C15orf38,CORO1A,CORO1B,FMN1,GMFB,GMFG,GSN,MAGEL2,NCKAP1,PICK1,SCIN,TRIM27,VIL1,WAS,WASF1,WASL,WHAMM,WIPF1,WIPF2,WIPF3
GO:MACROMOLECULAR_COMPLEX_ASSEMBLY	http://www.broadinstitute.org/gsea/msigdb/cards/GO_MACROMOLECULAR_COMPLEX_ASSEMBLY	1290	0.35776	0.950447	1	1	AARS2,AASS,ABCA1,ABCA7,ABT1,ACACA,ACACB,ACAD9,ACADL,ACADS,ACAT1,ACHE,ACMSD,ACOT13,ACSL3,ACTN2,ACVRL1,ADAR,ADIPOQ,ADRB2,ADRM1,ADSL,AFG3L2,AHCTF1,AHNAK,AIF1,AIFM1,AKAP9,AKR1C1,ALAD,ALDH18A1,ALDH5A1,ALDOA,ALDOB,ALOX5AP,ANG,ANGPT1,ANGPT4,ANGPTL4,ANKRD28,ANKS4B,ANLN,ANO6,ANP32B,ANXA2,ANXA5,ANXA6,AP2B1,AP2S1,APAF1,APBA1,APC,APCS,APITD1,APOA1,APOA1BP,APOA2,APOA4,APOA5,APOB,APOC1,APOC3,APOE,APOM,AQP11,AR,AREG,ARF1,ARG1,ARHGAP6,ARHGEF10,ARL2,ARL6,ARMC4,ARPC4,ASF1A,ASF1B,ASH2L,ASL,ASPM,ATF1,ATG16L1,ATL1,ATL2,ATL3,ATP6V0A1,ATP6V0A2,ATP6V0A4,ATPAF1,ATPAF2,ATPIF1,ATRX,ATXN10,ATXN2,ATXN2L,AURKA,AURKB,AURKC,AXIN1,AXIN2,BAD,BAHD1,BAX,BBS10,BBS12,BCL10,BCL9L,BCS1L,BET1,BICD1,BID,BIN1,BIN2,BIRC2,BIRC3,BIRC5,BIRC7,BIRC8,BLM,BLOC1S2,BMS1,BRAF,BRD2,BRIX1,BRK1,C10orf2,C11orf83,C1QBP,C1QL2,C1QTNF1,C1QTNF2,C1QTNF3,C1QTNF6,C2orf44,C2orf62,C9orf24,CAB39,CABIN1,CADPS,CADPS2,CALHM1,CALR,CALY,CAMK2D,CAMK2G,CAND1,CAND2,CAPG,CAPN3,CAPZA1,CAPZA2,CARD10,CASC5,CASP8,CASQ1,CASQ2,CAT,CAV1,CAV2,CBR4,CCDC103,CCDC114,CCDC151,CCDC39,CCDC40,CCDC88C,CCL5,CCNB1,CCNH,CCRN4L,CCT2,CCT3,CCT6B,CCT8,CD2AP,CD2BP2,CD3E,CD3G,CD40,CD59,CD74,CDA,CDAN1,CDC123,CDC14A,CDC40,CDC45,CDC73,CDH2,CDK1,CDK7,CDKN2A,CELF1,CELF4,CENPA,CENPE,CENPF,CENPH,CENPI,CENPJ,CENPK,CENPL,CENPM,CENPN,CENPO,CENPP,CENPQ,CENPT,CENPV,CENPW,CEP192,CEP57,CEP63,CETN2,CHAF1A,CHAF1B,CHCHD5,CHD4,CHEK2,CHMP2A,CHMP3,CHMP4A,CHMP4B,CHMP6,CHRNA2,CHRNA3,CHRNB2,CHRNB3,CHRNB4,CIRBP,CLASP1,CLASP2,CLDN1,CLDN14,CLGN,CLNS1A,CLP1,CLPP,CLU,CNGA4,CNIH2,CNIH3,CNOT7,COBL,COBLL1,COG4,COL16A1,COL1A1,COL1A2,COL6A1,COL6A2,COL7A1,COLEC12,CORO7,COX10,COX11,COX15,COX18,COX19,CPSF6,CPSF7,CPT1A,CREBBP,CRNKL1,CRTC1,CRTC2,CRTC3,CRYAA,CRYZ,CSNK1A1,CSNK1D,CSNK2B,CTCF,CTH,CTNNA1,CTNNB1,CTSC,CTSZ,CTTN,CUL3,CUL4A,CUL4B,CUTC,CYBA,CYLD,DACH1,DACH2,DARS,DAXX,DBNL,DCTPP1,DCXR,DDB1,DDB2,DDX1,DDX20,DDX23,DDX28,DDX39B,DDX3X,DDX6,DECR1,DENR,DERL1,DGKD,DGKH,DHPS,DHRS4,DHX30,DIAPH1,DICER1,DLG4,DLG5,DMC1,DMD,DNAAF1,DNAAF2,DNAH1,DNAH5,DNAH7,DNAI1,DNAI2,DNAJC28,DNM1,DNM1L,DPAGT1,DPYS,DPYSL3,DVL2,DYNC1H1,DYX1C1,ECSIT,ECT2,EDC3,EFNA5,EFTUD1,EGF,EHD1,EHD3,EHD4,EID2,EIF2A,EIF2AK3,EIF2S3,EIF3A,EIF3B,EIF3D,EIF3E,EIF3F,EIF3G,EIF3H,EIF3I,EIF3J,EIF3K,EIF3L,EIF3M,EIF4B,EIF6,ENTPD2,EP300,EPRS,EPS15,ERAL1,ERCC2,ERCC3,ERCC5,EVL,EXOC2,EXOC8,F5,F8,FADD,FAM103A1,FAM175B,FANCA,FANCC,FARP2,FAS,FASTKD2,FBP1,FBXO5,FCHO1,FCHO2,FERMT2,FERMT3,FGA,FGB,FGF13,FGFRL1,FGG,FH,FIS1,FKBP1A,FKBP4,FLNA,FLOT1,FMOD,FN1,FOLR1,FOXRED1,GBP5,GCH1,GCHFR,GEMIN2,GEMIN4,GEMIN5,GEMIN6,GEMIN7,GEMIN8,GFPT1,GJA1,GJB1,GLRA1,GLRA3,GLRB,GLS,GLUL,GMNN,GNMT,GOLGA2,GOPC,GORASP1,GOSR2,GPAA1,GPS1,GPX3,GRB7,GREM1,GRHPR,GRIA1,GRIN1,GSK3B,GSN,GTF2H1,GTF2H3,GTF2H4,GTF2H5,H1F0,H1FOO,H1FX,H2AFB1,H2AFB2,H2AFX,H2AFY,H2AFY2,H2BFM,H2BFWT,H3F3A,H3F3B,HACL1,HAT1,HAUS1,HAUS2,HAUS3,HAUS4,HAUS5,HAUS6,HAUS7,HAUS8,HBA1,HBA2,HBB,HBE1,HCLS1,HDAC1,HDAC3,HEATR2,HELLS,HES1,HES5,HEY2,HFE,HGSNAT,HIRA,HIST1H1A,HIST1H1B,HIST1H1C,HIST1H1D,HIST1H1E,HIST1H1T,HIST1H2BA,HIST1H2BB,HIST1H2BC,HIST1H2BD,HIST1H2BE,HIST1H2BF,HIST1H2BG,HIST1H2BH,HIST1H2BI,HIST1H2BJ,HIST1H2BK,HIST1H2BL,HIST1H2BM,HIST1H2BN,HIST1H2BO,HIST1H3A,HIST1H3B,HIST1H3C,HIST1H3D,HIST1H3E,HIST1H3F,HIST1H3G,HIST1H3H,HIST1H3I,HIST1H3J,HIST1H4A,HIST1H4B,HIST1H4C,HIST1H4D,HIST1H4E,HIST1H4F,HIST1H4H,HIST1H4I,HIST1H4J,HIST1H4K,HIST1H4L,HIST3H2BB,HIST3H3,HIST4H4,HJURP,HLA-DMA,HLA-DMB,HLA-DRA,HLA-DRB1,HM13,HMGA1,HMGA2,HMGB1,HMGB2,HMGCL,HMGCR,HMOX1,HNF1B,HP1BP3,HPRT1,HR,HRAS,HSCB,HSD17B10,HSF4,HSP90AA1,HSPA4,HSPD1,IDE,IGF1R,IGHMBP2,IKBKAP,IL1RAP,IL2RB,ILK,IMMP1L,IMMP2L,IMPDH2,INO80,INSR,IPO4,IPO5,IRAK1,ISY1,ITGB1BP1,ITGB3BP,ITPR3,JAK2,JUP,KAT5,KAT6A,KAT6B,KCNA1,KCNA10,KCNA2,KCNA3,KCNA4,KCNA5,KCNA6,KCNA7,KCNB1,KCNB2,KCNC1,KCNC2,KCNC3,KCNC4,KCND1,KCND2,KCND3,KCNF1,KCNG1,KCNG2,KCNG3,KCNG4,KCNJ2,KCNQ5,KCNRG,KCNS1,KCNS2,KCNS3,KCNV1,KCNV2,KCTD1,KCTD10,KCTD11,KCTD12,KCTD13,KCTD14,KCTD15,KCTD16,KCTD17,KCTD18,KCTD19,KCTD2,KCTD21,KCTD3,KCTD4,KCTD5,KCTD6,KCTD7,KCTD8,KCTD9,KEAP1,KIAA0196,KIAA0368,KIAA1875,KIF11,KIF13A,KIF23,KIF2A,KIF3B,KIF4A,KIF4B,KIFAP3,KIFC1,KLHL12,KNTC1,KPNA3,KPNB1,LAMC1,LEF1,LEO1,LGI1,LIMD1,LIN7A,LLGL1,LMAN1,LNX1,LNX2,LONP1,LPXN,LRP4,LRRC6,LRRK2,LSM14A,LSM3,LSM4,LUC7L,LUC7L2,LUC7L3,LZTS2,MAF1,MAGI1,MAGI2,MALT1,MAP7D3,MAP9,MAPK3,MAPK8IP2,MATN1,MAX,MBD2,MCFD2,MCM2,MCTS1,MCU,MDM2,MDM4,MDN1,ME1,MED24,MED6,MEN1,MFF,MGST1,MICALL2,MICU1,MID1IP1,MIF,MIP,MIS12,MIS18A,MIS18BP1,MITF,MKKS,MLC1,MLH1,MLKL,MNAT1,MPP6,MPV17L2,MRPL11,MRPL20,MRPS11,MRPS7,MRTO4,MSRB2,MTERFD2,MTMR2,MTTP,MUC20,MYBL2,MYC,MYH11,MZB1,NAA60,NACC1,NACC2,NAP1L1,NAP1L2,NAP1L3,NAP1L4,NAP1L5,NAP1L6,NAPA,NAPG,NASP,NBR1,NCK1,NCK2,NCKAP1L,NCOR1,NDE1,NDEL1,NDUFA1,NDUFA10,NDUFA11,NDUFA12,NDUFA13,NDUFA2,NDUFA5,NDUFA6,NDUFA7,NDUFA8,NDUFA9,NDUFAB1,NDUFAF1,NDUFAF2,NDUFAF3,NDUFAF4,NDUFB1,NDUFB10,NDUFB11,NDUFB2,NDUFB3,NDUFB4,NDUFB5,NDUFB6,NDUFB7,NDUFB8,NDUFB9,NDUFC1,NDUFC2,NDUFS1,NDUFS2,NDUFS3,NDUFS4,NDUFS5,NDUFS6,NDUFS7,NDUFS8,NDUFV1,NDUFV2,NDUFV3,NEK2,NEK6,NEK7,NELL2,NFS1,NIP7,NLGN1,NLRC4,NLRP3,NLRP5,NOC2L,NOD1,NOD2,NOL3,NPM1,NPM2,NRG1,NRG3,NRXN1,NSF,NSUN4,NUBPL,NUFIP1,NUP107,NUP153,NUP205,NUP54,NUP62,NUP98,NUPL1,NUPR1,OAS1,OAT,OCLN,OFD1,OGT,OIP5,OLFM4,OOEP,OTC,OTX2,OXA1L,P2RX1,P2RX2,P2RX3,P2RX4,P2RX6,P2RX7,PADI4,PAF1,PAM,PANX1,PANX2,PANX3,PARD3,PARD6B,PARK2,PARP1,PATL1,PATL2,PCBD1,PCBD2,PCDHGA3,PDCL,PDGFC,PDSS1,PDSS2,PEX14,PFDN6,PFKL,PFKM,PIBF1,PICALM,PIH1D1,PIK3C2A,PILRB,PKD2L1,PLAGL2,PLN,PML,PNPT1,POGZ,POLQ,POLR1E,POLR2D,POMP,PPAN,PPARGC1A,PPAT,PPID,PPIH,PPP2R1A,PPP2R1B,PPP5C,PPP6C,PPP6R1,PPP6R3,PREB,PREX1,PRF1,PRKAA1,PRKAB1,PRKCZ,PRLR,PRMT5,PRMT7,PRND,PRNP,PRPF18,PRPF19,PRPF39,PRPF6,PRPF8,PSIP1,PSMD10,PSMD11,PSMD13,PSMD4,PSMD5,PSMD8,PSMD9,PSMG1,PSMG2,PSMG4,PTBP2,PTK2,PTK2B,PUM2,PWP2,PXN,PYGO1,PYGO2,QPRT,RAB11A,RAB1A,RAB1B,RAC1,RACGAP1,RAD23B,RAD51,RAD51B,RAD51C,RAD51D,RAD52,RAF1,RANBP6,RANBP9,RASGRP1,RBBP4,RBBP5,RBBP7,RBM22,RBM5,RBMX,RBMXL1,RBX1,RC3H1,RCC1,REPS2,RHOA,RIC3,RIMS1,RIPK1,RIPK3,RNF213,RPA1,RPA2,RPA3,RPF1,RPF2,RPL10,RPL10L,RPL11,RPL12,RPL23A,RPL24,RPL3,RPL38,RPL3L,RPL5,RPL6,RPS10,RPS14,RPS15,RPS17,RPS27,RPS27A,RPS27L,RPS3,RPS5,RPSA,RRM1,RRM2,RRP7A,RSF1,RSL24D1,RTN4,RUVBL1,RXRA,RXRG,RYR3,S100A10,SAMHD1,SAMM50,SAR1B,SART1,SART3,SBDS,SBF2,SCAF11,SCARA5,SCFD1,SCO1,SCO2,SCUBE1,SCUBE3,SDHAF1,SEC13,SEC16A,SEC16B,SEC23A,SEC23IP,SEC24A,SEC24B,SEC24C,SEC24D,SEC31A,SEMG1,SEMG2,SEPT11,SEPT7,SEPT9,SERPINA1,SET,SETX,SF1,SF3A1,SF3A2,SF3A3,SF3B1,SF3B3,SFSWAP,SH3BGR,SH3GLB1,SH3PXD2B,SHANK1,SHARPIN,SHFM1,SHKBP1,SHMT1,SHMT2,SHPRH,SHQ1,SIRT2,SKAP2,SKI,SKIL,SLAIN2,SLC1A1,SLC22A1,SLC22A6,SLC25A33,SLC26A5,SLC2A1,SLC34A1,SLC6A1,SLC6A4,SLC7A6,SLC7A7,SLC7A9,SLC9A1,SLC9A3R1,SLC9A3R2,SLU7,SMAD1,SMAD2,SMAD3,SMAD4,SMARCA4,SMARCA5,SMARCAD1,SMYD3,SNAP23,SNAP25,SNAP29,SNAP47,SNAP91,SNRNP200,SNRPB,SNRPC,SNRPD1,SNRPD2,SNRPD3,SNRPE,SNRPF,SNRPG,SNUPN,SNX2,SNX9,SOAT1,SOAT2,SOD2,SOX12,SOX9,SPAG1,SPAG9,SPAST,SPICE1,SPTBN5,SPTY2D1,SQSTM1,SRC,SRP54,SRPK2,SRR,SRSF1,SRSF10,SRSF12,SRSF5,SRSF6,SRSF9,SSBP3,ST13,STARD9,STK11,STOM,STOML2,STRA13,STRAP,STX2,STX4,STX5,STXBP3,SURF1,SWI5,SYNJ1,SYT1,TAF1,TAF10,TAF11,TAF1B,TAF2,TAF7,TAF7L,TAF9,TAPBP,TARBP2,TAZ,TBC1D20,TBCA,TBCC,TBCD,TCAP,TCEB2,TCF4,TCF7,TCF7L1,TCF7L2,TCIRG1,TCP1,TEK,TEKT2,TERF1,TERT,TFAM,TFAP4,TFG,TGFB1,TGFBR3,TGM3,TGS1,THBS4,THEG,THG1L,TIMMDC1,TK1,TLE1,TLE2,TLE3,TLE4,TMED10,TMED2,TMEM120B,TMEM126B,TMEM170A,TMEM33,TMEM70,TNF,TNFAIP1,TNFAIP3,TNFRSF1A,TNFRSF9,TNFSF11,TNKS,TNNT2,TNPO1,TNPO2,TNRC18,TOMM20,TOMM20L,TOR1A,TOR1B,TOR2A,TP53,TP63,TP73,TPPP,TPPP3,TPR,TPX2,TRADD,TRAF1,TRAF2,TRAF6,TRAPPC1,TRAPPC10,TRAPPC2,TRAPPC2L,TRAPPC3,TRAPPC4,TRAPPC5,TRAPPC6A,TRAPPC6B,TRAPPC9,TRIM21,TRIM22,TRIM27,TRIM28,TRIM34,TRIM4,TRIM5,TRIM6,TRIM72,TRMT61B,TRPA1,TRPM1,TRPM3,TRPM6,TRPM7,TRPM8,TRPV4,TRPV5,TRRAP,TSC1,TSPAN4,TSPYL1,TSPYL2,TSPYL4,TSPYL5,TSPYL6,TSR1,TTC17,TTC19,TTN,TUBB,TUBB1,TUBG1,TUBG2,TUBGCP2,TUBGCP3,TUBGCP4,TUBGCP6,TXNL4A,TXNL4B,TYSND1,UBA52,UBB,UBC,UBE2C,UBE2K,UBE2S,UBN1,UNC13B,UPK1A,UQCR10,UQCRB,USH1C,USO1,USP16,USP39,USP4,UVRAG,UXS1,VAMP1,VAMP2,VAMP3,VAMP4,VASP,VBP1,VCP,VCX,VIL1,VMA21,VWA2,VWF,WAS,WASF1,WASF3,WASL,WDR77,WIPF1,WIZ,WNT3A,XAB2,XIAP,XPA,XPC,XRCC2,XRCC3,XRCC6,YTHDC1,YWHAB,ZBTB1,ZC3H12A,ZFYVE9,ZMYND10,ZNF148,ZNF207,ZNHIT6,ZRSR2,ZW10
GO:NUCLEOSIDE_TRIPHOSPHATE_METABOLIC_PROCESS	http://www.broadinstitute.org/gsea/msigdb/cards/GO_NUCLEOSIDE_TRIPHOSPHATE_METABOLIC_PROCESS	212	0.35796	0.950447	1	1	ADA,ADCYAP1,ADK,ADPGK,AK1,AK2,AK3,AK4,AK5,AK7,AK8,ALDOA,ALDOB,ALDOC,AMPD2,AMPD3,ATP1A2,ATP1B1,ATP5A1,ATP5B,ATP5C1,ATP5D,ATP5E,ATP5EP2,ATP5F1,ATP5G1,ATP5G2,ATP5G3,ATP5H,ATP5I,ATP5J,ATP5J2,ATP5L,ATP5L2,ATP5O,ATP5S,ATP6V0A1,ATP6V0A2,ATP6V0A4,ATP6V1A,ATP6V1B2,BAD,BPGM,C11orf83,CAD,CHCHD10,CMPK1,CMPK2,COX10,COX15,COX4I1,COX4I2,COX5A,COX5B,COX6A1,COX6B1,COX6C,COX7A2L,COX7B,COX7C,COX8A,COX8C,CTNS,CTPS2,CYC1,CYCS,DCTPP1,DGUOK,DHTKD1,DLD,DTYMK,DUT,ENO1,ENO3,ENO4,ENPP1,ENPP3,ENTPD3,ENTPD5,FIGNL1,FXN,GALK1,GAPDH,GAPDHS,GBAS,GCK,GNAI3,GPHN,GPI,GUK1,HK1,HK2,HK3,HKDC1,HSPA1A,HSPA1B,HSPA8,ITPA,LDHA,LDHC,LRRK2,MECP2,MOCOS,MOCS1,MOCS2,MOCS3,MSH2,MYH3,MYH4,MYH6,MYH7,MYH8,NADK,NDUFA1,NDUFA10,NDUFA11,NDUFA12,NDUFA13,NDUFA2,NDUFA4,NDUFA5,NDUFA6,NDUFA7,NDUFA8,NDUFA9,NDUFAB1,NDUFAF1,NDUFB1,NDUFB10,NDUFB11,NDUFB2,NDUFB3,NDUFB4,NDUFB5,NDUFB6,NDUFB7,NDUFB8,NDUFB9,NDUFC1,NDUFC2,NDUFC2-KCTD14,NDUFS1,NDUFS2,NDUFS3,NDUFS4,NDUFS5,NDUFS6,NDUFS7,NDUFS8,NDUFV1,NDUFV2,NDUFV3,NFS1,NME1,NME2,NME3,NME4,NME5,NME6,NME7,NME9,NUDT1,NUDT15,NUDT16,OGDH,OGDHL,OLA1,PFKFB1,PFKFB2,PFKFB3,PFKFB4,PFKL,PFKM,PFKP,PGAM1,PGAM2,PGAM4,PGK1,PGK2,PGM1,PKLR,PMPCB,PRKAG2,RHOQ,RRM2B,SAMHD1,SDHAF2,SDHC,SLC25A13,SLC25A25,SMPDL3A,SNCA,STOML2,SUCLG1,SURF1,TAZ,TBPL1,TCIRG1,TGFB1,TYMS,UCK1,UCK2,UCKL1,UQCR10,UQCR11,UQCRB,UQCRC1,UQCRC2,UQCRFS1,UQCRH,UQCRQ,VCP
GO:RESPONSE_TO_WOUNDING	http://www.broadinstitute.org/gsea/msigdb/cards/GO_RESPONSE_TO_WOUNDING	539	0.358	0.950447	1	1	ABHD2,ACHE,ACTB,ACTG1,ACTN1,ACVRL1,ADAM15,ADAM17,ADAMTS13,ADIPOR2,ADM,ADORA2A,ADRA2A,ADRA2B,ADRA2C,ADRB2,AGER,AHNAK2,AIF1,AIMP1,AK3,AKAP1,AKAP10,AKT1,ALOX15,AMICA1,ANO6,ANXA1,ANXA5,AP3B1,APOA1,APOA5,APOD,APOH,ARF4,ARG1,ARHGEF19,ARRB1,ARRB2,AXL,B4GALT1,BAX,BCL2,BIN3,BLOC1S3,BMP4,BPTF,C1GALT1C1,C1QBP,C3,C4BPB,C6orf25,C6orf89,CALU,CAPZA1,CAPZA2,CAPZB,CASP3,CAV1,CAV3,CBX5,CCL2,CCL20,CCNB1,CCR1,CCR2,CD34,CD36,CD40,CD40LG,CD59,CD81,CD9,CDC42,CDH3,CDK1,CDK5,CEACAM1,CELSR1,CFLAR,CHL1,CHST3,CLEC1B,CLIC1,CLU,COL1A1,COL1A2,COL3A1,COL5A1,CORO1B,CPB2,CSRP1,CTGF,CTNNA1,CTSB,CX3CR1,CYP1A1,CYP4F11,CYP4F2,CYR61,DCBLD2,DCN,DDR1,DGKA,DGKB,DGKD,DGKE,DGKG,DGKH,DGKI,DGKQ,DGKZ,DHFR,DOCK1,DOCK11,DOCK6,DOCK8,DOCK9,DPYSL3,DRD2,DRD5,DSP,DST,DTNBP1,DYSF,EHD1,EHD2,EHD3,ELK3,ENG,ENO3,ENPP4,ENTPD1,ENTPD2,EPB41L4B,EPO,ERBB2,ERBB3,ERBB4,EREG,ETS1,EYS,EZH2,F10,F11,F12,F13A1,F13B,F2,F2R,F2RL1,F2RL2,F2RL3,F3,F5,F7,F8,F9,FABP5,FBLN1,FCER1G,FERMT3,FGA,FGB,FGF10,FGF2,FGF7,FGFR1OP2,FGG,FIBP,FLNA,FLRT3,FN1,FNTB,FOLR1,FOXF1,FUT10,FYN,FZD6,FZD7,GAP43,GAS6,GATA1,GATA2,GATA3,GATA4,GATA5,GATA6,GFAP,GGCX,GIP,GIPR,GJA1,GLI1,GLI3,GNA11,GNA12,GNA13,GNA14,GNA15,GNAQ,GNAS,GNB1,GNG2,GP1BA,GP1BB,GP5,GP6,GP9,GPR4,GPX1,GRHL3,GRIN2A,GRIN2C,GSN,H3F3A,H3F3B,HBB,HBD,HBE1,HBEGF,HBG1,HBG2,HDAC1,HDAC2,HIF1A,HIST1H3A,HIST1H3B,HIST1H3C,HIST1H3D,HIST1H3E,HIST1H3F,HIST1H3G,HIST1H3H,HIST1H3I,HIST1H3J,HMG20B,HMOX1,HNF4A,HOXB13,HPS4,HPS5,HPS6,HPSE,HRG,HSPB1,ID3,IFNA1,IFNA10,IFNA13,IFNA14,IFNA16,IFNA17,IFNA2,IFNA21,IFNA4,IFNA5,IFNA6,IFNA7,IFNA8,IFNB1,IFRD1,IGF1,IGF2,IGFBP1,IL1A,IL1B,IL24,IL6,ILK,INS,IRF1,IRF2,ISL1,ITGA2,ITGA2B,ITGA5,ITGA9,ITGB3,ITGB4,ITPK1,ITPR1,ITPR2,ITPR3,JAK2,JAM3,JMJD1C,JUN,KCNK2,KDM1A,KIAA1715,KLF6,KLK6,KLK8,KLKB1,KNG1,LAMB2,LARGE,LAT,LCK,LCP1,LCP2,LGALS1,LMAN1,LOX,LRRC16A,LTC4S,LYN,LYVE1,MACF1,MAFF,MAFG,MAFK,MAP2K4,MAPK1,MAPK14,MAPK3,MATN2,MAX,MCAM,MDK,MERTK,METAP1,MFN2,MIA3,MMRN1,MSTN,MSX2,MTOR,MTPN,MTR,MUSTN1,MYF6,MYH10,MYH9,MYL12A,MYL9,MYOD1,MYOF,MYOG,NACA,NAIP,NDNF,NEFH,NF1,NFE2,NGFR,NINJ1,NINJ2,NLRP6,NMNAT1,NMNAT3,NOG,NOL3,NOTCH1,NOTCH2,NOV,NRG1,NRP1,NTRK1,NTRK3,NTS,ODAM,OPRM1,P2RX1,P2RX2,P2RX3,P2RX4,P2RX5,P2RX6,P2RX7,P2RY1,P2RY12,P2RY2,PABPC4,PAK1,PAPSS2,PATE4,PAWR,PAX6,PAX7,PDCD10,PDGFA,PDGFB,PDGFC,PDGFD,PDGFRA,PDGFRB,PDPK1,PDPN,PDX1,PF4,PF4V1,PHF21A,PIK3CA,PIK3CB,PIK3CG,PIK3R1,PIK3R5,PIK3R6,PLAT,PLAU,PLAUR,PLCG2,PLEK,PLG,PLSCR1,POSTN,POU5F1,PPARA,PPARD,PRCP,PRKACA,PRKACB,PRKACG,PRKAR1A,PRKAR1B,PRKAR2A,PRKAR2B,PRKCA,PRKCB,PRKCD,PRKCE,PRKCG,PRKCH,PRKCQ,PROC,PROCR,PROS1,PROZ,PRTN3,PTK7,PTPN11,PTPN12,RAB27A,RAB5A,RAC1,RAC2,RAD51B,RAD51C,RAF1,RANGAP1,RAP2B,RCOR1,RHOA,RHOB,RHOC,RHOG,RLTPR,RPS6KB1,RTN4RL1,RTN4RL2,RXRA,S100A8,SAA1,SCARB1,SCN3A,SCNN1B,SCRIB,SCUBE1,SDC1,SDC2,SDC4,SEPN1,SERPINA1,SERPINA10,SERPINA5,SERPINB2,SERPINC1,SERPIND1,SERPINE2,SERPING1,SH2B1,SH2B3,SHH,SLC11A1,SLC1A2,SLC1A3,SLC7A11,SMAD3,SOD1,SOX15,SOX2,SPARC,SPRR3,SRC,SRF,SRSF5,STXBP1,STXBP3,SULF2,SYK,SYT7,TEC,TFPI,TFPI2,TGFB1,TGFB2,TGFB3,TGFBR1,TGFBR2,THBD,TIMP1,TIMP3,TLN1,TM4SF4,TMEFF2,TNC,TOR1A,TPM1,TREML1,TRIM72,TRPC3,TRPC6,TRPC7,TSPAN32,TSPO,TXK,TXN2,TYRO3,VANGL2,VASH1,VAV1,VAV2,VAV3,VCL,VKORC1,VWF,WAS,WNT1,WNT10B,WNT3A,WNT5A,WNT5B,WNT7A,YWHAZ,ZFPM1,ZFPM2,ZFYVE20
GO:SPINAL_CORD_MOTOR_NEURON_DIFFERENTIATION	http://www.broadinstitute.org/gsea/msigdb/cards/GO_SPINAL_CORD_MOTOR_NEURON_DIFFERENTIATION	34	0.35811	0.950447	1	1	ABT1,CACNA1A,CLN8,DYNC2H1,GBX1,GDPD5,GIGYF2,GLI2,GLI3,HOXC10,HOXD10,IFT172,ISL1,ISL2,LBX1,LHX3,LHX4,LMO4,MDGA2,MNX1,NKX2-2,NKX6-1,NKX6-2,OLIG2,OLIG3,PAX6,PHOX2A,PTCH1,SHH,SOX4,SUFU,TBX20,TCTN1,ZC4H2
GO:HEAD_DEVELOPMENT	http://www.broadinstitute.org/gsea/msigdb/cards/GO_HEAD_DEVELOPMENT	684	0.35813	0.950447	1	1	AARS,ABAT,ABCB6,ABL1,ABR,ACAT1,ACSL3,ACTB,ADCYAP1,AFF2,AGER,AGTPBP1,AGTR2,AHI1,AK2,AK4,AK8,AKAP5,ALDH1A3,ANKRD11,ANP32B,ANXA3,APAF1,APOD,APP,AQP1,ARF4,ARHGAP11B,ARHGAP35,ARID1A,ARID5B,ARL13B,ARL6,ARMC4,ARNT2,ARRB2,ARX,ASCL1,ASPH,ASPM,ATAT1,ATF5,ATIC,ATM,ATOH1,ATP2B1,ATP2B2,ATP2B4,ATP5F1,ATP5J,ATP6AP2,ATP6V0D1,ATP7A,ATRN,ATRX,AVPR1A,AVPR2,AXIN1,AXL,B3GNT5,BAD,BAG3,BAG6,BAK1,BARHL1,BASP1,BAX,BBS4,BBS7,BCAN,BCL11B,BCL2,BCL2L11,BCR,BDH1,BID,BMP2,BMP4,BMPR1A,BMPR2,BOK,BPTF,BRAF,BRCA1,BRCA2,BTBD3,BTG2,BYSL,C11orf63,C16orf45,C2CD3,C5AR1,C5orf42,CA10,CACNA1A,CALM1,CALM2,CALM3,CASP2,CASP3,CASP5,CAST,CBLN1,CCDC14,CCDC141,CCDC85C,CCKAR,CCR2,CD27,CD9,CDC42,CDH1,CDH2,CDH22,CDK5,CDK5R1,CDK5R2,CDK5RAP1,CDK5RAP2,CDK5RAP3,CDK6,CDON,CEND1,CENPF,CEP120,CEP290,CHD5,CHD7,CHD8,CHRD,CHRNB2,CITED1,CKB,CLDN5,CLN5,CLP1,CMA1,CNTN1,CNTN2,CNTN4,CNTNAP2,COL1A1,COL3A1,COL4A1,COX17,COX6B1,CREB1,CRH,CRHR2,CRISPLD1,CRISPLD2,CRTAC1,CSF1R,CSK,CSRNP1,CTNNA2,CTNNB1,CTNND1,CTNS,CTTNBP2,CX3CR1,CXCL12,CXCR4,CYP17A1,DAB1,DAB2IP,DCLK1,DCLK2,DCT,DCX,DDIT4,DISC1,DKK1,DLC1,DLG5,DLL1,DLX1,DLX2,DLX5,DLX6,DMBX1,DMRTA2,DNAH5,DNMT1,DOCK7,DPCD,DPYSL2,DRD1,DRD2,DSCAML1,DUOX2,DYNC2H1,DYNLL1,E2F1,ECE2,EDNRA,EFHC1,EFNA2,EGFR,EGR2,EML1,EMX1,EMX2,EN1,EN2,EOMES,EPHA5,EPHA7,EPHB2,EPHB3,EPOR,ERBB4,ESR2,ETS1,EXT1,EZH1,EZH2,FABP7,FAIM2,FAS,FAT4,FBXO45,FEZF1,FEZF2,FGF10,FGF13,FGF8,FGF9,FGFR1,FGFR2,FLRT3,FLVCR1,FOXB1,FOXC1,FOXG1,FOXJ1,FOXP2,FPGS,FRS2,FUT10,FYN,FZD1,FZD3,FZD4,FZD6,G6PD,GABRA5,GART,GATA2,GBX2,GDF7,GDPD5,GHRH,GHRHR,GLI1,GLI2,GLI3,GLUD1,GNAQ,GNB4,GNG12,GNPAT,GRHL2,GRID2,GRIN1,GSC,GSK3B,GSX1,GSX2,H2AFX,H2AFY2,H3F3A,H3F3B,HAP1,HERC1,HES1,HES3,HES5,HESX1,HHEX,HIF1A,HMGCS1,HMGCS2,HMX2,HMX3,HNF1B,HNMT,HNRNPD,HNRNPK,HOOK3,HOXA2,HOXB1,HOXB2,HOXB3,HPCA,HPRT1,HRSP12,HSPA5,HTR5A,HTR6,HTRA2,HYDIN,ID1,ID2,ID4,IFT172,IGF2BP1,IL11RA,IMMP2L,INA,INHBA,IRS2,ISL1,ITGA8,ITGB1,KAT2A,KCNA1,KCNAB1,KCNC1,KCNC2,KCNK3,KDM1A,KDM6B,KIF14,KIF27,KIRREL3,KLHL1,KLHL17,KNDC1,KRAS,LAMB1,LDB1,LDHA,LEF1,LHX1,LHX2,LHX3,LHX5,LHX6,LHX8,LMX1A,LPAR1,LRP1,LRP2,LRP6,LRP8,LRRK2,MACROD2,MAFB,MAG,MAOB,MAP1S,MAP2K1,MAP2K2,MAPK1,MAPK3,MAPK8IP3,MAPKAP1,MAPT,MARCKS,MAS1,MBD3,MBOAT7,MBP,MCPH1,MDGA1,MDK,MECP2,MED1,MEN1,MKKS,MKS1,MNAT1,MSX1,MTOR,MTPN,MYH10,MYH3,MYO16,NAGLU,NAPA,NCOA1,NCOA2,NCOA6,NCOR1,NDE1,NDEL1,NDRG2,NDRG4,NDST1,NDUFS3,NDUFS4,NEFH,NES,NEUROD1,NEUROD2,NEUROD6,NEUROG3,NF1,NF2,NFIB,NIPBL,NKX2-1,NKX2-2,NKX2-6,NLGN4X,NME1,NME5,NNAT,NODAL,NOG,NOTCH1,NOTCH3,NPY,NR0B1,NR2C2,NR2E1,NR2F2,NR4A2,NR4A3,NRG1,NRG3,NRGN,NRP1,NRXN1,NT5E,NTRK2,NUMB,NUMBL,OGDH,OGT,OLIG2,OSR2,OTP,OTX1,OTX2,OXCT1,OXTR,PADI2,PAFAH1B1,PAFAH1B2,PAFAH1B3,PAX2,PAX5,PAX6,PAX9,PCDH18,PCDH19,PCDH9,PCM1,PEX13,PFKFB3,PGAP1,PHF8,PHGDH,PHLDA1,PHLPP2,PHOX2A,PHOX2B,PITPNM1,PITX1,PITX2,PITX3,PLCB1,PLEKHA1,PLP1,PLXNA2,PLXNA3,PLXNA4,PLXNB2,POTEE,POU1F1,POU3F1,POU3F2,POU3F3,POU3F4,POU4F1,POU6F1,PPARGC1A,PPP3CC,PPT1,PRKDC,PRKG1,PROP1,PROX1,PSEN1,PSMG1,PTBP2,PTCH1,PTEN,PTF1A,PTN,PTPN11,PTPRS,PTPRZ1,PYGO2,QARS,RAB18,RAB3GAP1,RAC1,RAC3,RAD1,RAF1,RAN,RAPGEF2,RAPGEF3,RARA,RARB,RARG,RAX,RBFOX2,RBPJ,RELN,RERE,RFX4,RHOA,ROBO1,ROBO2,ROGDI,RORA,RORB,RPGRIP1L,RPH3A,RRAS,RRM1,RTN4,RYK,S100A1,S1PR1,SALL1,SALL3,SATB2,SCN5A,SCRIB,SCT,SDF4,SEC16A,SEC24B,SECISBP2,SEMA3A,SEMA4C,SEMA5A,SEMA6D,SEMA7A,SEPP1,SEPT4,SERPINE2,SETD2,SEZ6,SEZ6L,SFRP1,SFRP2,SGPL1,SHANK3,SHARPIN,SHH,SHROOM2,SHROOM4,SIRT2,SIX3,SKI,SLC17A7,SLC17A8,SLC1A2,SLC23A1,SLC32A1,SLC38A2,SLC4A10,SLC6A11,SLC6A17,SLC6A3,SLC6A4,SLC7A11,SLC8A1,SLC8A3,SLIT1,SLIT2,SLIT3,SLITRK5,SMAD1,SMAD9,SMARCA1,SMARCC2,SMO,SNPH,SOCS7,SOS1,SOX1,SOX2,SOX3,SPATA5,SPEF2,SPHK1,SPHK2,SPTBN2,SRC,SRD5A1,SRF,SRR,SSBP3,SSTR1,SSTR2,SSTR3,SSTR4,STAR,STIL,STK36,STMN1,STRA6,STXBP3,SUDS3,SYNGR3,SYPL2,SYT1,SYT4,SZT2,TACC1,TACC2,TACC3,TAL2,TBR1,TBX1,TBX19,TBX3,TCTN1,TFAP2D,TGFB1,TGFB2,TGFB3,TGFBR2,TH,THRA,TIPARP,TMEM57,TNR,TOP2B,TRA2B,TRAPPC9,TRNP1,TSC1,TSKU,TSPAN2,TTBK1,TTC21B,TULP3,TWSG1,TYRO3,UBA6,UBE3A,UCHL5,UNC5C,UNCX,UQCRQ,UTP3,VAX1,VCX,VCX2,VCX3A,VCX3B,VLDLR,WDR62,WLS,WNT1,WNT2,WNT2B,WNT3,WNT3A,WNT4,WNT5A,WNT7A,WNT7B,WRN,XAB2,YWHAE,YWHAH,YWHAQ,ZEB2,ZFAND5,ZFHX3,ZIC1,ZIC2,ZNF148,ZNF335,ZNF430
GO:TUBE_DEVELOPMENT	http://www.broadinstitute.org/gsea/msigdb/cards/GO_TUBE_DEVELOPMENT	543	0.3582	0.950447	1	1	ABCA12,ACAT1,ACVR1,ACVR2B,ACVRL1,ADA,ADAMTS16,ADAMTS2,ADAMTSL2,ADM,AGER,AGR2,AHI1,AIMP2,AKR1B1,ALX1,ALX4,AMBRA1,APAF1,AQP2,AREG,ARG1,ARG2,ARHGAP35,ARID1A,ARL13B,ASCL1,ASS1,ASXL1,ATOH8,ATP6AP2,ATP7A,ATRX,ATXN1L,B4GALT1,BAG6,BAK1,BAX,BBS4,BBS5,BBS7,BCAS3,BCL10,BCL2,BCL2L11,BMP2,BMP4,BMP7,BMPER,BMPR1A,BMPR2,BTRC,C12orf5,C1GALT1,C2CD3,CALB1,CAT,CC2D2A,CCDC103,CCDC39,CCDC40,CCKBR,CCL11,CCM2,CCNB1,CDKN1A,CDX2,CEBPA,CECR2,CELSR1,CER1,CHD7,CHD8,CHI3L1,CHRD,CIC,CITED1,CITED2,CLDN18,CLIC4,CLMP,COBL,COL3A1,COL4A1,CP,CPS1,CREB1,CRH,CRISPLD2,CRLF1,CSF1,CSF1R,CSNK2B,CTGF,CTHRC1,CTNNB1,CTNNBIP1,CTSH,CTSZ,CYP1A1,CYP1A2,DAB1,DAB2IP,DACT1,DACT2,DAG1,DCHS1,DDR1,DEAF1,DHCR7,DLC1,DLG1,DLG5,DLL1,DLL4,DNAAF1,DPPA2,DPPA4,DVL1,DVL2,DVL3,EDA,EDAR,EDN1,EDN2,EDNRA,EDNRB,EFNB2,EGF,EGFR,EIF4E,EIF4EBP1,EN1,ENG,EP300,EPAS1,EPB41L5,EPCAM,EPHA2,EPHA4,EPHA7,EPHB3,ERRFI1,ESR1,ETV4,EYA1,FAT4,FERD3L,FGF1,FGF10,FGF18,FGF2,FGF7,FGF8,FGF9,FGFR1,FGFR2,FKBP8,FMN1,FOLR1,FOXA1,FOXB1,FOXC1,FOXC2,FOXD1,FOXE1,FOXF1,FOXF2,FOXH1,FOXJ1,FOXL1,FOXN4,FOXP2,FSTL3,FUZ,FZD1,FZD2,FZD3,FZD6,GATA1,GATA2,GATA3,GATA4,GATA5,GATA6,GBX2,GDF11,GDF7,GDNF,GJA1,GLI1,GLI2,GLI3,GLMN,GNA13,GPC3,GPSM2,GREM1,GRHL2,GRHL3,GSC,GZF1,HAND1,HAND2,HECA,HEG1,HES1,HES3,HES5,HEYL,HHEX,HHIP,HIF1A,HLX,HMGB1,HMGCS2,HNF1B,HNRNPK,HOPX,HOXA1,HOXA11,HOXA5,HOXD11,HOXD13,HRH2,HRSP12,HS6ST1,HSD11B1,HSPB11,ID1,ID2,IFT122,IFT140,IFT172,IFT52,IFT57,IGFBP5,IHH,IL8,ILK,ING2,INTU,IPMK,IRX1,IRX2,ITGA3,ITGA6,ITGB1BP1,ITGB3,ITGB4,ITPK1,JAG1,JMJD6,KAT2A,KDM5B,KDM6A,KIF18A,KIF20B,KIF26B,KIT,KLF2,KLF5,KLHL3,KRAS,LAMA5,LBX1,LEF1,LGR4,LGR5,LHX1,LHX2,LHX3,LIAS,LIF,LIPA,LMO4,LOX,LRP5,LRP6,LTA4H,LUZP1,MAN1A2,MAN2A1,MAP2K1,MAP2K2,MAPK1,MAPK3,MAPK8IP3,MED1,MED12,MEF2C,MEGF8,MESP1,MET,MIB1,MICAL2,MIXL1,MKKS,MKS1,MMP14,MSX2,MTHFD1,MTHFD1L,MTSS1,MYC,MYCN,MYOCD,NDRG4,NF1,NFATC4,NFIB,NIPBL,NKX2-1,NKX2-2,NKX2-3,NKX2-5,NKX2-6,NKX2-8,NKX3-1,NKX3-2,NODAL,NOG,NOS3,NOTCH1,NOTCH4,NOTO,NPHP3,NPNT,NR1H4,NR4A3,NRARP,NRP1,NTN1,NTS,NUMA1,NUMB,NUP133,OSR1,OTC,OVOL2,OXTR,PAK1,PAX2,PAX6,PAX7,PAX8,PBX1,PCSK5,PDGFA,PDGFC,PDGFRA,PDPN,PDX1,PFN1,PGF,PHACTR4,PHF14,PHGDH,PITX2,PKD1,PKD2,PKDCC,PLOD3,PLXNA2,PLXNB2,PLXND1,PML,PODXL,POU3F3,PPP1CA,PRDM1,PRICKLE1,PRKACA,PRKACB,PRKD2,PRKX,PROX1,PSEN1,PTCH1,PTK6,PTK7,PTN,RAB3A,RAD21L1,RALA,RARA,RARB,RARG,RARRES2,RASIP1,RB1,RBM15,RBP4,RBPJ,RC3H2,RDH10,REC8,RET,RHOA,RHOB,ROBO2,RPGRIP1L,RPS7,RSPO2,RXRA,RYR2,SALL1,SALL2,SALL4,SAV1,SCRIB,SCT,SDC1,SDC4,SDCCAG8,SEC24B,SEMA3C,SEMA3E,SEMA4C,SEPN1,SERPINE2,SETD2,SETDB2,SFRP1,SFRP2,SFTPD,SHH,SHOX2,SHROOM3,SIM1,SIM2,SIX1,SIX2,SKI,SLC23A1,SLC4A2,SLIT2,SMAD1,SMAD2,SMAD3,SMAD4,SMAD5,SMAD6,SMAD7,SMAD9,SMO,SOSTDC1,SOX10,SOX11,SOX17,SOX18,SOX4,SOX8,SOX9,SP3,SPARC,SPDEF,SPI1,SPINT1,SPRY1,SPRY2,SRC,SREBF1,SRF,SSBP3,ST14,STARD13,STAT1,STIL,STK3,STK4,STK40,STRA6,STX2,SUFU,T,TAB1,TACSTD2,TBC1D20,TBX1,TBX2,TBX20,TBX3,TBX4,TBX5,TCF21,TCF7,TCTN1,TFAP2B,TGFB1,TGFB2,TGFB3,TGFBR2,TGM2,THRA,THRB,TIMELESS,TK1,TMBIM6,TMED2,TMEM107,TNC,TNF,TNS3,TP63,TRAF3IP1,TRAF4,TRAF6,TRIM71,TRPS1,TSC1,TSC2,TULP3,TWIST1,TYMS,UMOD,VANGL2,VASP,VDR,VEGFA,VPS52,WDR19,WDR48,WNK4,WNT1,WNT11,WNT2,WNT3A,WNT4,WNT5A,WNT6,WNT7A,WNT7B,WNT9B,WT1,YAP1,YIPF6,ZEB1,ZEB2,ZFP36L1,ZFPM2,ZIC3,ZNF358
NEURONAL_PLASMA_MEMBRANE	https://www.ncbi.nlm.nih.gov/pubmed/22083728	47	0.35821	0.950447	1	1	ACOX2,ACSL1,ACSL5,ALB,AP2A1,AP2A2,AP2B1,AP2S1,AP3B1,APOA1,APOA4,APOE,ARF1,ARF4,ASGR1,ATP6V1A,BBOX1,C5,CD1D,CLTB,CLTC,CLU,DNM2,DNM3,GAK,HLA-A,HLA-C,HSD17B11,ITM2B,KRAS,RAB14,RAB15,RAB18,RAB4A,RAB4B,RAB8A,RAP1A,RHOA,SNX1,SNX2,SNX5,SNX9,STRAP,VAMP8,VIM,VPS26A,VPS35
GO:GLYCOSYL_COMPOUND_BIOSYNTHETIC_PROCESS	http://www.broadinstitute.org/gsea/msigdb/cards/GO_GLYCOSYL_COMPOUND_BIOSYNTHETIC_PROCESS	114	0.35835	0.950447	1	1	ACACA,ACACB,ACOT7,ADA,ADAL,ADK,ADSL,ADSS,ADSSL1,AK1,AK2,AK3,AK4,AK5,ALDOA,AMD1,APRT,ATP5A1,ATP5B,ATP5C1,ATP5D,ATP5E,ATP5EP2,ATP5F1,ATP5G1,ATP5G2,ATP5G3,ATP5H,ATP5I,ATP5J,ATP5J2,ATP5L,ATP5L2,ATP5O,ATP5S,ATP6V0A1,ATP6V0A2,ATP6V0A4,C11orf83,CAD,CDA,CECR1,CHCHD10,CMPK1,COASY,CTPS2,DCAKD,DCK,DCTD,DHFRL1,DHODH,DUT,GBAS,GMPS,GUK1,HDHD1,HPRT1,IMPDH1,IMPDH2,LCMT2,LDHC,MAT1A,MAT2A,MAT2B,MTAP,NME1,NME2,NME3,NME4,NME5,NME6,NME7,NME9,NT5E,PANK1,PANK2,PANK3,PANK4,PAPSS1,PAPSS2,PDC,PDCL,PDCL2,PDCL3,PKLR,PPCDC,PPCS,PRKAG2,PRPS1,PRTFDC1,QTRT1,QTRTD1,SLC25A13,SLC26A1,SLC26A2,SLC35B2,SLC35B3,STOML2,SURF1,TCIRG1,TGFB1,TK1,TK2,TXNDC9,TYMP,TYMS,TYW5,UCK1,UCK2,UCKL1,UMPS,UPP1,UPP2,UPRT
GO:NCRNA_3_END_PROCESSING	http://www.broadinstitute.org/gsea/msigdb/cards/GO_NCRNA_3_END_PROCESSING	19	0.35845	0.950447	1	1	DKC1,ELAC1,ELAC2,ERI1,ERI2,ERI3,EXOSC2,EXOSC3,EXOSC5,EXOSC6,EXOSC7,EXOSC8,EXOSC9,FBL,FBLL1,PTCD1,RPS21,RPSA,TRNT1
GO:NEGATIVE_REGULATION_OF_ION_TRANSPORT	http://www.broadinstitute.org/gsea/msigdb/cards/GO_NEGATIVE_REGULATION_OF_ION_TRANSPORT	122	0.35868	0.950447	1	1	ABAT,ACSL4,ACTN2,ADCYAP1,ADORA1,ADRA2A,AGT,AGTR2,AKAP5,AKT1,AKT2,ANK3,ANO9,APOE,ARL6IP5,ATF4,ATP1A2,BCL2,BEST3,C19orf26,CAB39,CALM1,CALM2,CALM3,CAMK2D,CASQ2,CAV1,CAV3,CLIC2,CNR1,COMMD1,CRBN,CRHR1,CRHR2,CYP4F2,DRD2,DRD3,DRD4,EPO,FAM115C,FCRL5,FGF12,FKBP1A,FKBP1B,FMR1,GABBR1,GNB5,GPM6B,GRK6,GRM7,GSTM2,GSTO1,HAMP,HCRT,HRH3,HTR1B,HTR2A,ICAM1,IL1B,INPP5K,IRS2,KCNA5,KCNAB1,KCNE1,KCNE1L,KCNE2,KCNE3,KCNH2,KCNQ1,KCNRG,KEL,LEP,LILRB1,LILRB2,MAOB,MMP9,MTNR1B,MTOR,NEDD4L,NOS1,NOS3,NPY5R,NTSR1,OPRL1,OXSR1,PACSIN3,PAWR,PCSK9,PKD2,PLA2R1,PLCB4,PLN,PPIF,PRKCE,PTGER3,PTGS2,PTK2B,PXK,SEMG1,SERPINE2,SFRP4,SLC18A1,SLC26A5,SLC30A1,SLC9A3R1,SLN,SNCA,SPINK1,SRI,STC1,STK39,SUMO1,TGFB1,THBS1,TLR9,TRDN,TRH,TRIM27,TWIST1,UBQLN1,VIP,YWHAQ
GO:NUCLEOSIDE_MONOPHOSPHATE_METABOLIC_PROCESS	http://www.broadinstitute.org/gsea/msigdb/cards/GO_NUCLEOSIDE_MONOPHOSPHATE_METABOLIC_PROCESS	227	0.35906	0.950447	1	1	ADA,ADCYAP1,ADK,ADPGK,ADSL,ADSS,ADSSL1,AK1,AK2,AK3,AK4,AK5,ALDOA,ALDOB,ALDOC,AMPD1,AMPD2,AMPD3,APRT,ATIC,ATP1A2,ATP1B1,ATP5A1,ATP5B,ATP5C1,ATP5D,ATP5E,ATP5EP2,ATP5F1,ATP5G1,ATP5G2,ATP5G3,ATP5H,ATP5I,ATP5J,ATP5J2,ATP5L,ATP5L2,ATP5O,ATP5S,ATP6V0A1,ATP6V0A2,ATP6V0A4,ATP6V1A,ATP6V1B2,BAD,BPGM,C11orf83,CAD,CARD11,CASK,CHCHD10,CMPK1,COX10,COX15,COX4I1,COX4I2,COX5A,COX5B,COX6A1,COX6B1,COX6C,COX7A2L,COX7B,COX7C,COX8A,COX8C,CTNS,CYC1,CYCS,DCK,DGUOK,DHODH,DHTKD1,DLD,DLG1,DLG2,DLG3,DLG4,DTYMK,DUT,ENO1,ENO3,ENO4,ENTPD5,ENTPD8,FIGNL1,FXN,GALK1,GAPDH,GAPDHS,GART,GBAS,GCK,GMPR2,GMPS,GPI,GUK1,HK1,HK2,HK3,HKDC1,HPRT1,HSPA1A,HSPA1B,HSPA8,IMPDH1,IMPDH2,LDHA,LDHC,LHPP,MAGI3,MECP2,MPP1,MPP2,MPP3,MSH2,MYH3,MYH4,MYH6,MYH7,MYH8,NADK,NDUFA1,NDUFA10,NDUFA11,NDUFA12,NDUFA13,NDUFA2,NDUFA4,NDUFA5,NDUFA6,NDUFA7,NDUFA8,NDUFA9,NDUFAB1,NDUFAF1,NDUFB1,NDUFB10,NDUFB11,NDUFB2,NDUFB3,NDUFB4,NDUFB5,NDUFB6,NDUFB7,NDUFB8,NDUFB9,NDUFC1,NDUFC2,NDUFC2-KCTD14,NDUFS1,NDUFS2,NDUFS3,NDUFS4,NDUFS5,NDUFS6,NDUFS7,NDUFS8,NDUFV1,NDUFV2,NDUFV3,NT5C1A,NT5C2,NT5E,NT5M,NUDT9,OGDH,OGDHL,OLA1,PAICS,PDE6A,PDE6B,PFAS,PFKFB1,PFKFB2,PFKFB3,PFKFB4,PFKL,PFKM,PFKP,PGAM1,PGAM2,PGAM4,PGK1,PGK2,PGM1,PKLR,PMPCB,PPAT,PRKAG2,PRPS1,PRPS1L1,PRPS2,PRTFDC1,RFK,SDHAF2,SDHC,SHMT1,SLC25A13,SLC25A25,SNCA,STOML2,SURF1,TAZ,TCIRG1,TGFB1,TJP2,TK1,TK2,TYMS,UCK1,UCK2,UCKL1,UMPS,UPP1,UPP2,UPRT,UQCR10,UQCR11,UQCRB,UQCRC1,UQCRC2,UQCRFS1,UQCRH,UQCRQ,VCP
GO:STEROL_BINDING	http://www.broadinstitute.org/gsea/msigdb/cards/GO_STEROL_BINDING	41	0.3591	0.950447	1	1	ABCA1,ABCG1,ANXA6,APOA1,APOA2,APOA4,APOA5,APOC3,APOD,APOE,APOF,CAV1,ERLIN1,ERLIN2,GPR183,NPC1,NPC2,NR1H3,OSBP,OSBP2,OSBPL10,OSBPL1A,OSBPL2,OSBPL3,OSBPL5,OSBPL7,OSBPL8,PMP2,PROM2,PTCH1,RORA,RORC,SCAP,SCP2,SOAT1,SOAT2,STAR,STARD3,SYP,TSPO,TSPO2
GO:POSITIVE_REGULATION_OF_IMMUNE_RESPONSE	http://www.broadinstitute.org/gsea/msigdb/cards/GO_POSITIVE_REGULATION_OF_IMMUNE_RESPONSE	496	0.35915	0.950447	1	1	ABI1,ABL1,ACTB,ACTG1,ACTR2,ACTR3,ADA,ADAM8,ADORA2B,AIM2,ANXA1,AP1G1,ARPC1A,ARPC1B,ARPC2,ARPC3,ARPC4,ARPC5,B2M,BAIAP2,BAX,BCAR1,BCL10,BCL2,BIRC2,BIRC3,BLK,BRK1,BTK,BTN3A1,BTRC,C1orf177,C1QA,C1QB,C1QBP,C1QC,C2,C3,C4A,C4B,C4BPA,C4BPB,C5,C5AR1,C6,C7,C8A,C8B,C8G,C9,CACNB3,CACNB4,CADM1,CARD11,CARD9,CASP8,CCL19,CCL5,CCR2,CCR7,CD14,CD180,CD19,CD1D,CD209,CD226,CD247,CD28,CD36,CD38,CD3D,CD3E,CD3G,CD4,CD40,CD46,CD55,CD74,CD79B,CD80,CD86,CDC42,CFB,CFD,CFH,CFHR5,CFI,CFP,CHUK,CLCF1,CLEC7A,CLU,CNPY3,CNR1,COCH,COLEC10,COLEC11,COLEC12,CR1,CR2,CREBBP,CRK,CRTAM,CSK,CTLA4,CTSB,CTSG,CTSK,CTSS,CUL1,CYFIP2,CYLD,DDX58,DENND1B,DMBT1,DOCK1,EIF2AK4,ELANE,ELMO1,ELMO2,EP300,EREG,EXOSC3,F2RL1,FADD,FAM105B,FBXW11,FCER1A,FCER1G,FCER2,FCGR2A,FCGR3A,FCN1,FCN2,FCN3,FFAR2,FFAR3,FGR,FOXP3,FYB,FYN,FZD5,GAB2,GATA3,GBP5,GPLD1,GPRC5B,GRAP2,GRB2,HAVCR2,HCK,HLA-A,HLA-B,HLA-DMB,HLA-DPA1,HLA-DPB1,HLA-DQA1,HLA-DQA2,HLA-DQB1,HLA-DQB2,HLA-DRA,HLA-DRB1,HLA-E,HLX,HMGB1,HMGB2,HPX,HRAS,HRG,HSP90AA1,HSP90AB1,HSP90B1,HSPD1,ICAM2,ICAM3,IDO1,IFI16,IFIH1,IFNB1,IFNG,IFNK,IGLL1,IGLL5,IKBKB,IKBKG,IL12A,IL12B,IL12RB1,IL13,IL15,IL1B,IL2,IL21,IL23A,IL23R,IL27RA,IL33,IL4,IL4R,IL6,IL6ST,INPP5D,IRAK1,IRAK2,IRAK3,IRAK4,IRF3,IRF7,IRG1,ITCH,ITGAM,ITGB2,ITK,JAK3,KLHL6,KLK5,KLK7,KLRC4-KLRK1,KLRK1,KRAS,KRT1,LAG3,LAMP1,LAT,LAX1,LBP,LCK,LCP2,LGALS9,LGMN,LILRB1,LIME1,LSM14A,LTA,LY96,LYN,MALT1,MAP2K6,MAP3K1,MAP3K7,MAPK1,MAPK3,MAPKAPK3,MARCO,MASP1,MASP2,MAVS,MB21D1,MBL2,MED1,MEF2C,MICB,MIF,MNDA,MSH6,MYB,MYD88,MYH2,MYO10,MYO1C,MYO1G,NCK1,NCKAP1,NCKAP1L,NCKIPSD,NCR3,NFAM1,NFATC2,NFKB1,NFKBIA,NLRC4,NLRP10,NLRP3,NOD1,NOD2,NR1H4,NR4A3,NRAS,P2RX7,PAG1,PAK1,PAK2,PAK3,PAXIP1,PDE4B,PDE4D,PDPK1,PGC,PGLYRP1,PGLYRP2,PGLYRP3,PGLYRP4,PHB,PIK3AP1,PIK3C3,PIK3CA,PIK3CB,PIK3CD,PIK3R1,PIK3R2,PIK3R4,PLA2G1B,PLA2G6,PLCG1,PLCG2,PLD2,PLEKHA1,PLSCR1,POLR3B,POLR3D,POLR3F,POLR3G,PPAPDC1A,PRKACA,PRKACB,PRKACG,PRKCB,PRKCD,PRKCE,PRKCQ,PRKCZ,PRKD2,PSEN1,PSMA1,PSMA2,PSMA3,PSMA4,PSMA5,PSMA6,PSMA7,PSMA8,PSMB1,PSMB10,PSMB11,PSMB2,PSMB3,PSMB4,PSMB5,PSMB6,PSMB7,PSMB8,PSMB9,PSMC1,PSMC2,PSMC3,PSMC4,PSMC5,PSMC6,PSMD1,PSMD10,PSMD11,PSMD12,PSMD13,PSMD14,PSMD2,PSMD3,PSMD4,PSMD5,PSMD6,PSMD7,PSMD8,PSMD9,PSME1,PSME2,PSME3,PSME4,PSMF1,PTAFR,PTEN,PTK2,PTPRC,PTPRJ,PVR,PVRL2,PYCARD,PYDC1,RAC1,RAF1,RARA,RASGRP1,RBCK1,REG3G,RELA,RELB,RFTN1,RFTN2,RIPK1,RIPK2,RLTPR,RNF31,RPS27A,RPS6KA3,RPS6KA5,RSAD2,S100A14,SASH3,SCARA3,SEMA7A,SERPING1,SH2D1A,SH2D1B,SIN3A,SIRT1,SKAP1,SKAP2,SKP1,SLA2,SLAMF6,SLC11A1,SNX4,SOCS5,SPG21,SPON2,SPPL3,SRC,STAT5B,STAT6,STK11,STOML2,STX4,STX7,SUSD4,SYK,TAB1,TAB2,TAB3,TANK,TBK1,TBX21,TEC,TGFB1,TGFB2,THEMIS,THY1,TICAM1,TICAM2,TIRAP,TLR1,TLR10,TLR2,TLR3,TLR4,TLR5,TLR6,TLR7,TLR8,TLR9,TMEM173,TNF,TNFAIP3,TNFRSF13C,TNFRSF14,TNFRSF21,TNFSF13,TNFSF4,TNIP1,TNIP2,TNIP3,TRAF2,TRAF3,TRAF6,TRAT1,TRIM5,TRIM6,TXK,UBA52,UBB,UBC,UBE2D1,UBE2D2,UBE2D3,UBE2K,UBE2N,UBE2V1,UNC93B1,UNG,VAMP8,VAV1,VAV2,VAV3,VSIG4,WAS,WASF2,WASL,WHSC1,WIPF1,WIPF2,WIPF3,WNT5A,XBP1,XCL1,YES1,ZAP70,ZBTB1,ZP3,ZP4
GO:PEPTIDE_N_ACETYLTRANSFERASE_ACTIVITY	http://www.broadinstitute.org/gsea/msigdb/cards/GO_PEPTIDE_N_ACETYLTRANSFERASE_ACTIVITY	59	0.35956	0.950447	1	1	ARRB1,ATAT1,ATF2,BAZ1A,BRCA2,CDYL,CLOCK,CREBBP,CSRP2BP,EDF1,ELP3,ELP4,EP300,EPC1,GTF3C4,HAT1,HCFC1,ING3,KAT2A,KAT2B,KAT5,KAT6A,KAT6B,KAT7,KAT8,MCRS1,MED24,NAA10,NAA11,NAA15,NAA16,NAA20,NAA25,NAA30,NAA50,NAA60,NCOA1,NCOA2,NCOA3,OGT,PHF20,SAP130,SRCAP,SUPT3H,SUPT7L,TADA1,TADA2A,TADA2B,TADA3,TAF1,TAF10,TAF12,TAF1L,TAF5,TAF5L,TAF6L,TAF9,USP22,WDR5
GO:TRANSFERASE_ACTIVITY_TRANSFERRING_HEXOSYL_GROUPS	http://www.broadinstitute.org/gsea/msigdb/cards/GO_TRANSFERASE_ACTIVITY_TRANSFERRING_HEXOSYL_GROUPS	186	0.35985	0.950447	1	1	A4GALT,A4GNT,AGL,ALG1,ALG10,ALG10B,ALG11,ALG12,ALG13,ALG14,ALG1L,ALG2,ALG3,ALG5,ALG6,ALG8,B3GALNT1,B3GALNT2,B3GALT1,B3GALT2,B3GALT4,B3GALT5,B3GALT6,B3GAT1,B3GAT2,B3GAT3,B3GNT1,B3GNT2,B3GNT3,B3GNT4,B3GNT5,B3GNT7,B3GNT8,B3GNT9,B4GALNT1,B4GALNT2,B4GALNT3,B4GALNT4,B4GALT1,B4GALT2,B4GALT3,B4GALT4,B4GALT5,B4GALT6,B4GALT7,C1GALT1,C1GALT1C1,CCDC126,CHPF,CHPF2,CHSY1,CHSY3,CSGALNACT1,CSGALNACT2,DAD1,DDOST,DPM1,DPM2,DPM3,DPY19L1,DPY19L2,DPY19L3,DPY19L4,EXT1,EXT2,EXTL1,EXTL2,EXTL3,FUT1,FUT10,FUT11,FUT2,FUT3,FUT4,FUT5,FUT6,FUT7,FUT8,FUT9,GALNT1,GALNT10,GALNT11,GALNT12,GALNT13,GALNT14,GALNT2,GALNT3,GALNT4,GALNT5,GALNT6,GALNT7,GALNT8,GALNT9,GALNTL6,GBE1,GBGT1,GCNT1,GCNT2,GCNT4,GCNT6,GCNT7,GLT6D1,GYG1,GYG2,GYLTL1B,GYS1,GYS2,HAS1,HAS2,HAS3,HEXA,HEXB,HYAL1,KDELC1,KDELC2,LALBA,LARGE,LFNG,MFNG,MGAT1,MGAT2,MGAT3,MGAT4A,MGAT4B,MGAT4C,MGAT5,MGAT5B,MTAP,OGT,OSTC,PIGA,PIGB,PIGC,PIGH,PIGM,PIGP,PIGQ,PIGV,PIGZ,PLOD3,POFUT1,POFUT2,POGLUT1,POMGNT1,POMT1,POMT2,PYGB,PYGL,PYGM,RFNG,RPN1,RPN2,SDF2,SDF2L1,STT3A,STT3B,TUSC3,TYMP,UGCG,UGGT1,UGGT2,UGT1A1,UGT1A10,UGT1A3,UGT1A4,UGT1A5,UGT1A6,UGT1A7,UGT1A8,UGT1A9,UGT2A1,UGT2A3,UGT2B10,UGT2B11,UGT2B15,UGT2B28,UGT2B4,UGT2B7,UGT3A1,UGT3A2,UGT8,WBSCR17,WDFY3,XYLT1,XYLT2
GO:PEPTIDYL_SERINE_MODIFICATION	http://www.broadinstitute.org/gsea/msigdb/cards/GO_PEPTIDYL_SERINE_MODIFICATION	146	0.35998	0.950447	1	1	ADRBK1,AKT1,AKT2,AKT3,ATM,ATR,AURKA,AURKB,AURKC,BCL2,BGN,BRSK2,C8orf44-SGK3,CAB39,CAMK2A,CAMK2D,CAMK4,CCNB1,CDC7,CDK1,CDK2,CDK5,CDK5R1,CHEK2,CLK1,CLSPN,CSNK1A1,CSNK1A1L,CSNK1D,CSNK1E,CSNK1G1,CSNK1G2,CSNK1G3,DCN,DCX,DMPK,DYRK1A,EGFLAM,EIF2AK3,EPO,ERN1,GALNT1,GALNT2,GALNT3,GAS6,GSK3B,HIPK2,HIPK3,HIPK4,HMGA2,IKBKB,IL24,ILK,LATS2,LMTK2,LRRK2,MAP2K2,MAP3K10,MAP3K12,MAP4K1,MAPK1,MAPK12,MAPK13,MAPK14,MAPK3,MAPK7,MAPK8,MAPKAPK3,MAPKAPK5,MAST1,MAST2,MAST3,MAST4,MASTL,MBOAT4,MKNK1,MKNK2,MORC3,MTOR,NAA10,NAA11,NDNF,NEK6,NLK,PAK2,PDGFB,PDK3,PDPK1,PINK1,PKD1,PKN1,PKN2,PKN3,PLK1,PLK2,PRKAA1,PRKAA2,PRKACA,PRKCA,PRKCB,PRKCD,PRKCE,PRKCG,PRKCH,PRKCI,PRKCQ,PRKCZ,PRKD1,PRKD2,PRKDC,PRKG2,PRKX,RICTOR,RIPK1,RPS6KA2,RPS6KA4,RPS6KA5,SGK1,SGK2,SGK3,SMG1,SPOCK2,SPOCK3,SRC,STK32A,STK32B,STK32C,STK38,STK38L,STK39,STK4,SYK,TAF1,TBK1,TDGF1,TGFBR1,TGFBR2,TLK2,TNKS,TTBK1,TTBK2,UHMK1,ULK1,VRK1,VRK2,VRK3
GO:OXIDOREDUCTASE_ACTIVITY_ACTING_ON_PAIRED_DONORS_WITH_INCORPORATION_OR_REDUCTION_OF_MOLECULAR_OXYGEN_2_OXOGLUTARATE_AS_ONE_DONOR_AND_INCORPORATION_OF_ONE_ATOM_EACH_OF_OXYGEN_INTO_BOTH_DONORS	http://www.broadinstitute.org/gsea/msigdb/cards/GO_OXIDOREDUCTASE_ACTIVITY_ACTING_ON_PAIRED_DONORS_WITH_INCORPORATION_OR_REDUCTION_OF_MOLECULAR_OXYGEN_2_OXOGLUTARATE_AS_ONE_DONOR_AND_INCORPORATION_OF_ONE_ATOM_EACH_OF_OXYGEN_INTO_BOTH_DONORS	37	0.36018	0.950447	1	1	ALKBH1,ALKBH2,ALKBH3,ALKBH4,ALKBH5,ALKBH8,ASPH,BBOX1,EGLN1,EGLN2,EGLN3,FTO,HIF1AN,JMJD6,KDM2A,KDM4A,KDM5A,KDM5B,KDM5C,LEPRE1,LEPREL1,P4HA1,P4HA2,P4HA3,P4HB,P4HTM,PDIA2,PHF8,PHYH,PLOD1,PLOD2,PLOD3,TET1,TET2,TET3,TMLHE,TYW5
GO:NEGATIVE_REGULATION_OF_POTASSIUM_ION_TRANSMEMBRANE_TRANSPORT	http://www.broadinstitute.org/gsea/msigdb/cards/GO_NEGATIVE_REGULATION_OF_POTASSIUM_ION_TRANSMEMBRANE_TRANSPORT	21	0.3603	0.950447	1	1	ACTN2,ANK3,CAB39,CASQ2,CAV1,CAV3,KCNAB1,KCNE1,KCNE1L,KCNE2,KCNE3,KCNH2,KCNQ1,KCNRG,KEL,MTNR1B,NEDD4L,OXSR1,PTGER3,STK39,SUMO1
GO:ESCRT_COMPLEX	http://www.broadinstitute.org/gsea/msigdb/cards/GO_ESCRT_COMPLEX	22	0.36038	0.950447	1	1	CHMP1A,CHMP1B,CHMP2A,CHMP2B,CHMP3,CHMP4A,CHMP4B,CHMP4C,CHMP6,CHMP7,HGS,SNF8,STAM2,TSG101,UBAP1,VPS25,VPS28,VPS36,VPS37A,VPS37B,VPS37C,VPS4A
GO:_DE_NOVO_PROTEIN_FOLDING	http://www.broadinstitute.org/gsea/msigdb/cards/GO__DE_NOVO_PROTEIN_FOLDING	18	0.36097	0.950447	1	1	CCT2,CD74,CHCHD4,DNAJB1,DNAJC2,ENTPD5,ERO1L,FKBP1A,FKBP1B,HSPA14,HSPA8,HSPD1,HSPE1,HSPH1,TOR1A,TOR1B,TOR2A,UGGT1
GO:TRANSCRIPTION_COACTIVATOR_ACTIVITY	http://www.broadinstitute.org/gsea/msigdb/cards/GO_TRANSCRIPTION_COACTIVATOR_ACTIVITY	287	0.36097	0.950447	1	1	ABT1,ACTL6A,ACTL6B,ACTN1,ACTN2,ACTN4,AIP,ANKRD1,APEX1,ARID1A,ARID1B,ARID5B,ARNT,ASXL1,ATF2,ATF6,ATXN7L3,BCL10,BCL9L,BIRC2,BRCA1,BRD7,BRDT,BUD31,C1orf85,CALCOCO1,CARM1,CBFB,CCAR1,CCDC62,CCNE1,CD3D,CDK7,CEBPA,CIITA,CITED1,CITED2,CITED4,COPS5,CREBBP,CTBP2,CTNNB1,DCAF6,DDX17,DTX1,DYRK1B,E4F1,ECD,EDF1,ELF3,ENY2,EP300,ESR2,ESRRB,FGF2,FHL2,FHL5,FUS,GABPA,GATA3,GATA4,GMEB1,GMEB2,GRIP1,GTF2A1,GTF2A1L,GTF2F1,HAND1,HAND2,HCFC1,HCFC2,HIF3A,HINFP,HIPK2,HMGA1,HSF2,HTATIP2,HYAL2,IL31RA,ING4,ISL1,JMY,JUN,JUNB,JUND,JUP,KAT2A,KAT2B,KAT5,KAT6A,KDM1A,KDM5A,KLF7,LPIN1,LPIN2,LPIN3,MAGED1,MAK,MAML1,MAML2,MAML3,MAX,MED1,MED12,MED12L,MED13,MED14,MED16,MED17,MED20,MED21,MED23,MED24,MED26,MED27,MED30,MED31,MED4,MED6,MED7,MEF2A,MKL1,MKL2,MMS19,MNT,MTDH,MTF1,MYCBP,MYOCD,MYOD1,MYSM1,NACA,NCOA1,NCOA2,NCOA3,NCOA6,NCOA7,NEUROD1,NEUROG3,NFATC4,NFE2,NFE2L3,NFKB2,NFKBIB,NFYC,NKX2-2,NPAT,NPM1,NR1H3,NR1H4,NR1I2,NR1I3,NR2C2,NR2F1,NR5A1,NRIP1,PARK7,PCBD1,PDLIM1,PER2,PHF2,PIAS1,PIAS2,PITX2,PKN1,PMF1,PML,POU1F1,POU2AF1,POU3F1,POU3F2,PPARD,PPARG,PPARGC1A,PPARGC1B,PPRC1,PQBP1,PRDM16,PRKCB,PRMT2,PRPF6,PRRX1,PSIP1,PSMC3,PSMC3IP,PSMD9,RAN,RAP2C,RARA,RB1,RBM14,RBPMS,RERE,RFXAP,RIPK3,RNF14,RNF20,RNF4,RXRA,RXRB,SAP130,SCAND1,SERTAD2,SETD3,SFR1,SIX3,SLC30A9,SMARCA2,SMARCA4,SMARCB1,SMARCC1,SMARCC2,SMARCD1,SMARCD2,SMARCD3,SMARCE1,SNW1,SOX10,SOX11,SOX12,SOX17,SOX4,SP100,SP4,SRA1,SRCAP,SS18,SUB1,SUPT3H,SUPT7L,TADA1,TADA2A,TADA2B,TADA3,TAF1,TAF10,TAF11,TAF12,TAF4,TAF5L,TAF6L,TAF7,TAF7L,TAF9,TBPL1,TBX20,TCERG1,TCF20,TCF3,TDRD3,TFAP2A,TFAP2B,TFAP4,TFDP1,TFEC,TGFB1I1,THRAP3,TRERF1,TRIM24,TRIM28,TRIM32,TRIP11,TRIP4,TSG101,UBE2L3,UBE3A,USP16,USP21,USP22,UTF1,VGLL1,VGLL2,WBP2,WDR77,WNT3A,WWC1,WWOX,WWTR1,YAF2,YAP1,YY1,ZCCHC12,ZCCHC18,ZEB1,ZFPM2,ZFX,ZMIZ2
GO:NAD_ADP_RIBOSYLTRANSFERASE_ACTIVITY	http://www.broadinstitute.org/gsea/msigdb/cards/GO_NAD_ADP_RIBOSYLTRANSFERASE_ACTIVITY	25	0.36113	0.950447	1	1	ART1,ART3,ART5,PARP1,PARP11,PARP12,PARP14,PARP15,PARP16,PARP2,PARP3,PARP4,PARP6,PARP8,PARP9,SIRT1,SIRT2,SIRT3,SIRT4,SIRT5,SIRT6,TIPARP,TNKS,TNKS2,ZC3HAV1
GO:NUCLEAR_EUCHROMATIN	http://www.broadinstitute.org/gsea/msigdb/cards/GO_NUCLEAR_EUCHROMATIN	23	0.36125	0.950447	1	1	ALKBH1,ASH2L,CBX3,CREB1,CTNNB1,H1F0,H2AFZ,H3F3C,HIST1H1A,HIST1H1C,HIST1H1D,JUN,KLF4,NR1H4,PPARGC1A,RBMX,RUVBL2,SIRT1,TBP,TCF7,TRIM24,TRIM28,TRNP1
KEGG:CALCIUM_SIGNALING_PATHWAY	http://www.broadinstitute.org/gsea/msigdb/cards/KEGG_CALCIUM_SIGNALING_PATHWAY	174	0.36136	0.950447	1	1	ADCY1,ADCY2,ADCY3,ADCY4,ADCY7,ADCY8,ADCY9,ADORA2A,ADORA2B,ADRA1A,ADRA1B,ADRA1D,ADRB1,ADRB2,ADRB3,AGTR1,ATP2A1,ATP2A2,ATP2A3,ATP2B1,ATP2B2,ATP2B3,ATP2B4,AVPR1A,BDKRB1,BDKRB2,BST1,CACNA1A,CACNA1B,CACNA1C,CACNA1D,CACNA1E,CACNA1F,CACNA1G,CACNA1H,CACNA1I,CACNA1S,CALM1,CALM2,CALM3,CALML3,CALML5,CALML6,CAMK2A,CAMK2B,CAMK2D,CAMK2G,CAMK4,CCKAR,CCKBR,CD38,CHP2,CHRM1,CHRM2,CHRM3,CHRM5,CHRNA7,CYSLTR1,CYSLTR2,DRD1,DRD5,EDNRA,EDNRB,EGFR,ERBB2,ERBB3,ERBB4,F2R,GNA11,GNA14,GNA15,GNAL,GNAQ,GNAS,GRIN1,GRIN2A,GRIN2C,GRIN2D,GRM1,GRM5,GRPR,HRH1,HRH2,HTR2A,HTR2B,HTR2C,HTR4,HTR5A,HTR6,HTR7,ITPKA,ITPKB,ITPR1,ITPR2,ITPR3,LHCGR,LTB4R2,MYLK,MYLK2,MYLK3,NOS1,NOS2,NOS3,NTSR1,OXTR,P2RX1,P2RX2,P2RX3,P2RX4,P2RX5,P2RX6,P2RX7,PDE1A,PDE1B,PDE1C,PDGFRA,PDGFRB,PHKA1,PHKA2,PHKB,PHKG1,PHKG2,PLCB1,PLCB2,PLCB3,PLCB4,PLCD1,PLCD3,PLCD4,PLCE1,PLCG1,PLCG2,PLCZ1,PLN,PPID,PPP3CA,PPP3CB,PPP3CC,PPP3R1,PPP3R2,PRKACA,PRKACB,PRKACG,PRKCA,PRKCB,PRKCG,PRKX,PTAFR,PTGER1,PTGER3,PTGFR,PTK2B,RYR1,RYR2,RYR3,SLC25A31,SLC25A4,SLC25A5,SLC8A1,SLC8A2,SLC8A3,SPHK1,SPHK2,TACR1,TACR2,TACR3,TBXA2R,TNNC1,TNNC2,TRHR,TRPC1,VDAC1,VDAC2,VDAC3
GO:MEGAKARYOCYTE_DEVELOPMENT	http://www.broadinstitute.org/gsea/msigdb/cards/GO_MEGAKARYOCYTE_DEVELOPMENT	15	0.36137	0.950447	1	1	ABI1,C6orf25,EP300,FLI1,KIT,MED1,MEIS1,PIP4K2A,PTPN11,SRF,TAL1,VPS33B,WASF2,ZFPM1,ZNF385A
GO:FATTY_ACYL_COA_METABOLIC_PROCESS	http://www.broadinstitute.org/gsea/msigdb/cards/GO_FATTY_ACYL_COA_METABOLIC_PROCESS	46	0.3614	0.950447	1	1	ACACA,ACACB,ACOT1,ACOT11,ACOT12,ACOT13,ACOT2,ACOT4,ACOT6,ACOT7,ACOT8,ACOT9,ACSBG1,ACSBG2,ACSF2,ACSF3,ACSL1,ACSL3,ACSL4,ACSL5,ACSL6,ACSM2A,AGK,DGAT2,ELOVL1,ELOVL2,ELOVL3,ELOVL5,ELOVL6,ELOVL7,FAR1,FAR2,FASN,GCDH,HSD17B12,HSD17B4,MCEE,MLYCD,PPT1,PPT2,PTPLB,SCD,SCD5,TECR,THEM4,THEM5
GO:CENTRAL_NERVOUS_SYSTEM_DEVELOPMENT	http://www.broadinstitute.org/gsea/msigdb/cards/GO_CENTRAL_NERVOUS_SYSTEM_DEVELOPMENT	844	0.3615	0.950447	1	1	AARS,ABAT,ABCB6,ABL1,ABR,ABT1,ACAN,ACAT1,ACSL3,ACTB,ACTL6A,ACTL6B,ACVR1B,ADAM22,ADAM23,ADCYAP1,ADORA2A,AFF2,AGER,AGTPBP1,AGTR2,AHI1,AK2,AK4,AK8,AKAP5,AKT1,ALDH1A3,ALDH3A2,ALDH5A1,ANP32B,ANXA3,APAF1,APOD,APP,AQP1,ARF4,ARHGAP11B,ARHGAP35,ARID1A,ARL13B,ARL6,ARMC4,ARNT2,ARRB2,ARSB,ARX,ASCL1,ASPM,ATAT1,ATF5,ATIC,ATM,ATOH1,ATP2B1,ATP2B2,ATP2B4,ATP5F1,ATP5J,ATP6V0D1,ATP7A,ATRN,ATRX,AVPR1A,AVPR2,AXIN1,AXL,B3GNT5,BAD,BAG3,BAG6,BAK1,BARHL1,BASP1,BAX,BBS4,BBS7,BCAN,BCL11B,BCL2,BCL2L11,BCR,BDH1,BID,BMP2,BMP4,BMPR1A,BMPR2,BOK,BPTF,BRCA1,BRCA2,BTBD3,BTD,BTG2,BYSL,C11orf63,C16orf45,C2CD3,C5AR1,C5orf42,CA10,CACNA1A,CALM1,CALM2,CALM3,CASP2,CASP3,CASP5,CAST,CBLN1,CCDC14,CCDC141,CCDC85C,CCKAR,CCR2,CD27,CD9,CDC42,CDH1,CDH11,CDH2,CDH22,CDK5,CDK5R1,CDK5R2,CDK5RAP1,CDK5RAP2,CDK5RAP3,CDK6,CDKN2C,CDON,CELSR1,CEND1,CENPF,CEP120,CEP290,CHD5,CHD7,CHD8,CHRD,CHRNB2,CHST8,CITED1,CKB,CLN5,CLN8,CLP1,CLU,CMA1,CNTF,CNTN1,CNTN2,CNTN4,CNTN6,CNTNAP2,COL2A1,COL3A1,COL4A1,COX17,COX6B1,COX7B,CREB1,CRH,CRHR2,CRTAC1,CSF1R,CSK,CTNNA2,CTNNB1,CTNND1,CTNS,CTTNBP2,CX3CR1,CXCL12,CXCR4,CYP17A1,CYP26C1,DAB1,DAB2IP,DBX1,DCC,DCLK1,DCLK2,DCT,DCX,DDIT4,DISC1,DKK1,DLC1,DLG5,DLL1,DLL4,DLX1,DLX2,DMBX1,DMRT3,DMRTA2,DNAH5,DNER,DNMT1,DOCK7,DPCD,DPYSL2,DRD1,DRD2,DRGX,DRP2,DSCAML1,DUOX2,DUSP10,DYNC2H1,DYNLL1,E2F1,ECE2,EED,EFHC1,EFNA2,EGFR,EGR2,EIF2B1,EIF2B2,EIF2B3,EIF2B4,EIF2B5,ELP3,EML1,EMX1,EMX2,EN1,EN2,ENG,EOMES,EPHA4,EPHA5,EPHA7,EPHB1,EPHB2,EPHB3,EPOR,ERBB2,ERBB4,ERCC2,ESR2,ETS1,EVX1,EXT1,EZH1,EZH2,FA2H,FABP7,FAIM2,FAS,FAT4,FBXO45,FEZF1,FEZF2,FGF10,FGF13,FGF8,FGF9,FGFR1,FGFR2,FOXB1,FOXC1,FOXG1,FOXJ1,FOXN4,FOXP2,FPGS,FRS2,FUT10,FYN,FZD1,FZD3,FZD4,FZD6,G6PD,GABRA4,GABRA5,GABRB1,GART,GATA2,GBA2,GBX1,GBX2,GCM1,GDF11,GDF7,GDPD5,GFAP,GHRH,GHRHR,GIGYF2,GLI1,GLI2,GLI3,GLRA2,GLUD1,GNAQ,GNB4,GNG12,GNPAT,GPR124,GRHL2,GRHL3,GRID2,GRIK1,GRIN1,GSC,GSK3B,GSN,GSTP1,GSX1,GSX2,H2AFX,H2AFY2,H3F3A,H3F3B,HAP1,HAPLN1,HAPLN2,HAPLN3,HAPLN4,HDAC10,HDAC11,HELT,HERC1,HES1,HES3,HES5,HESX1,HHEX,HIF1A,HMBS,HMGCS1,HMGCS2,HMX2,HMX3,HNF1B,HNMT,HNRNPD,HNRNPK,HOOK3,HOXA2,HOXB1,HOXB2,HOXB3,HOXB8,HOXC10,HOXD10,HPCA,HPCAL4,HPRT1,HRSP12,HSPA5,HTR5A,HTR6,HTRA2,HTT,HYDIN,ID1,ID2,ID3,ID4,IFT122,IFT172,IGF2BP1,IL1RAPL2,IMMP2L,INA,INHBA,INTU,IRS2,ISL1,ISL2,ITGA8,ITGB1,JARID2,JRKL,KAT2A,KCNA1,KCNAB1,KCNC1,KCNC2,KCNJ10,KCNK3,KDM1A,KDM6B,KIF14,KIF27,KIRREL3,KLHL1,KLHL17,KLK6,KNDC1,KRAS,LAMB1,LAMB2,LAMC3,LBX1,LDB1,LDHA,LEF1,LEP,LHX1,LHX2,LHX3,LHX4,LHX5,LHX6,LHX8,LIF,LIG4,LMO4,LMX1A,LPAR1,LRP1,LRP2,LRP6,LRP8,LRRK2,LYN,MACROD2,MAFB,MAG,MAL,MAOB,MAP1S,MAP2,MAP2K1,MAPK1,MAPK3,MAPK8IP3,MAPK9,MAPKAP1,MAPT,MARCKS,MAS1,MBD3,MBOAT7,MBP,MCPH1,MDGA1,MDGA2,MDK,MECP2,MED1,MED12,MEN1,MKKS,MNAT1,MNX1,MOG,MPST,MSX1,MTOR,MTPN,MYH10,MYO16,NAGLU,NAPA,NAV2,NCAN,NCKAP1,NCOA1,NCOA2,NCOA6,NCOR1,NDE1,NDEL1,NDN,NDRG2,NDRG4,NDST1,NDUFS3,NDUFS4,NEFH,NES,NEUROD1,NEUROD2,NEUROD6,NEUROG3,NF1,NF2,NFIB,NHEJ1,NHLH1,NHLH2,NIPBL,NKX2-1,NKX2-2,NKX2-6,NKX6-1,NKX6-2,NLGN3,NLGN4X,NME1,NME5,NMUR2,NNAT,NODAL,NOG,NOTCH1,NOTCH3,NOVA1,NPAS1,NPAS2,NPFF,NPTX1,NPY,NR0B1,NR2C2,NR2E1,NR2F2,NR4A2,NR4A3,NRCAM,NRG1,NRG3,NRGN,NRP1,NRXN1,NT5E,NTRK2,NUMB,NUMBL,OGDH,OGT,OLIG1,OLIG2,OLIG3,OTP,OTX1,OTX2,OXCT1,OXTR,PADI2,PAFAH1B1,PAFAH1B2,PAFAH1B3,PAM,PARK2,PAX2,PAX5,PAX6,PAX7,PAX8,PBX3,PCDH18,PCDH19,PCDH9,PCM1,PCP4,PDGFC,PDX1,PEX13,PFKFB3,PGAP1,PHF8,PHGDH,PHLDA1,PHLPP2,PHOX2A,PHOX2B,PITPNM1,PITX1,PITX2,PITX3,PKD1,PKD2,PLCB1,PLP1,PLXDC1,PLXNA2,PLXNA3,PLXNA4,PLXNB2,POTEE,POU1F1,POU3F1,POU3F2,POU3F3,POU3F4,POU4F1,POU6F1,POU6F2,PPAP2B,PPARGC1A,PPP1R17,PPP3CC,PPT1,PRDM8,PRKDC,PRKG1,PROP1,PROX1,PSEN1,PSMG1,PSPN,PTBP2,PTCH1,PTEN,PTF1A,PTK2,PTN,PTPN11,PTPRS,PTPRZ1,PTS,PYGO2,QARS,RAB18,RAB3GAP1,RAC1,RAC3,RAD1,RAN,RAPGEF2,RAPGEF3,RARA,RARB,RAX,RBFOX2,RBPJ,RCAN1,RELN,RERE,RFX4,RHOA,RNF103,RNF2,ROBO1,ROBO2,ROGDI,RORA,RORB,RPGRIP1L,RPH3A,RPS6KA3,RPS6KA6,RRM1,RTN4,RYK,S100A1,S100A8,S100A9,S100B,S1PR1,SALL1,SALL3,SATB2,SCN1B,SCN5A,SCRIB,SCT,SDF4,SEC16A,SEC24B,SECISBP2,SEMA3A,SEMA3F,SEMA4C,SEMA5A,SEMA6D,SEMA7A,SEPP1,SEPT4,SERPINE2,SERPINI1,SETD2,SEZ6,SEZ6L,SFRP1,SFRP2,SH3GL1,SH3GL2,SH3GL3,SHANK3,SHARPIN,SHC3,SHH,SHROOM2,SHROOM4,SIRT2,SIX1,SIX3,SKI,SLC17A7,SLC17A8,SLC1A2,SLC23A1,SLC32A1,SLC38A2,SLC4A10,SLC6A11,SLC6A17,SLC6A3,SLC6A4,SLC7A11,SLC8A1,SLC8A3,SLIT1,SLIT2,SLIT3,SLITRK5,SMAD1,SMAD9,SMARCA1,SMARCC2,SMO,SNPH,SNTG2,SOCS7,SOS1,SOX1,SOX10,SOX11,SOX12,SOX2,SOX3,SOX4,SOX6,SOX8,SOX9,SPATA5,SPEF2,SPHK1,SPHK2,SPOCK1,SPTBN2,SPTBN4,SRC,SRD5A1,SRF,SRR,SSBP3,SSTR1,SSTR2,SSTR3,SSTR4,STAR,STAT3,STIL,STK3,STK36,STK4,STMN1,STXBP3,SUDS3,SUFU,SYNGR3,SYPL2,SYT1,SYT4,SZT2,TACC1,TACC2,TACC3,TAGLN3,TAL1,TAL2,TBR1,TBX1,TBX19,TBX20,TBX3,TCTN1,TFAP2A,TFAP2D,TGFB1,TGFBR2,TH,THOC6,THRA,TIMP2,TIMP3,TIMP4,TLR4,TLX3,TMEM57,TNR,TOP2B,TPP1,TRA2B,TRAPPC9,TRNP1,TRPC4,TSC1,TSKU,TSPAN2,TTBK1,TTC21B,TULP3,TWSG1,TYRO3,UBA6,UBE3A,UCHL5,UGT8,UNC5C,UNC5D,UNCX,UQCRQ,UTP3,VAX1,VCAN,VCX,VCX2,VCX3A,VCX3B,VIM,VLDLR,VNN1,VNN2,VNN3,WASF3,WDR62,WLS,WNT1,WNT2,WNT2B,WNT3A,WNT4,WNT5A,WNT7A,WNT7B,WRN,WWP1,XAB2,YWHAE,YWHAH,YWHAQ,ZBTB16,ZC4H2,ZEB1,ZEB2,ZFHX3,ZIC1,ZIC2,ZNF148,ZNF259,ZNF335,ZNF430
GO:REGULATION_OF_CELL_CELL_ADHESION	http://www.broadinstitute.org/gsea/msigdb/cards/GO_REGULATION_OF_CELL_CELL_ADHESION	361	0.36191	0.950447	1	1	ABAT,ABL1,ADA,ADAM8,ADAMTS18,ADIPOQ,ADK,ADRB2,AGER,AIF1,AKT1,ALOX12,ALOX15,ANK3,ANXA1,AP3B1,AP3D1,APOA1,ASS1,B4GALNT2,BAD,BCL10,BCL6,BMP2,BMP4,BMP7,BTLA,BTN2A2,C10orf54,C1orf177,C1QTNF1,CAMK4,CARD11,CASP3,CAV1,CCDC88B,CCL19,CCL2,CCL21,CCL25,CCL28,CCL5,CCR2,CCR7,CD1D,CD2,CD209,CD244,CD247,CD274,CD276,CD28,CD300A,CD3D,CD3E,CD3G,CD4,CD40LG,CD44,CD46,CD47,CD5,CD55,CD59,CD6,CD74,CD80,CD83,CD86,CDC42,CDH1,CDKN2A,CEACAM1,CEBPB,CELSR2,CITED2,CLC,CLEC4G,CLPTM1,CORO1A,CSK,CTLA4,CTNNB1,CXCL12,CXCL13,CYLD,CYP26B1,DHPS,DLG1,DNAJA3,DPP4,DTX1,DUSP3,EBI3,EFNA5,EFNB1,EFNB2,EFNB3,EGR3,EPB41L5,EPCAM,EPHA7,EPHB3,EPO,ERBB2,ETS1,FADD,FERMT3,FGA,FGB,FGG,FLOT1,FLOT2,FOXA1,FOXA2,FOXJ1,FOXN1,FOXP3,FSTL3,FXYD5,FYN,GATA3,GCNT2,GLI2,GLI3,GLMN,GNRH1,GPAM,GRAP2,GRB2,GSN,GTPBP4,HAS2,HAVCR2,HES1,HFE,HHLA2,HLA-A,HLA-DMB,HLA-DOA,HLA-DPA1,HLA-DPB1,HLA-DQA1,HLA-DQA2,HLA-DQB1,HLA-DQB2,HLA-DRA,HLA-DRB1,HLA-E,HLA-G,HLX,HMGB1,HSPD1,HSPH1,ICOS,ICOSLG,IDO1,IFNA2,IFNB1,IFNG,IGF1,IGF2,IGFBP2,IHH,IL10,IL12A,IL12B,IL12RB1,IL15,IL18,IL1B,IL1RL2,IL1RN,IL2,IL20RB,IL21,IL23A,IL23R,IL27,IL2RA,IL36B,IL4,IL4R,IL6,IL6ST,IL7,IL7R,IRF1,IRF4,ITCH,ITGA4,ITGA6,ITPKB,JAK2,JAK3,KIAA0922,KIF26B,KIFAP3,KLF4,KLRC4-KLRK1,KLRK1,LAG3,LAT,LAX1,LCK,LEF1,LEP,LGALS1,LGALS3,LGALS9,LILRB1,LILRB2,LMO1,LYN,MAD1L1,MAD2L2,MALT1,MAP2K5,MAP3K7,MAP3K8,MAPK7,MAPKAP1,MARCH7,MINK1,MLST8,MTOR,MUC21,MYADM,MYB,MYO10,NCK1,NCK2,NCKAP1L,NDFIP1,NF2,NFKBID,NKAP,NLRP3,NOD2,NODAL,NR4A3,NRARP,PAG1,PAK1,PAK2,PAK3,PAWR,PDCD1,PDCD1LG2,PDE5A,PDPK1,PELI1,PIEZO1,PIK3CA,PIK3R1,PIK3R6,PLA2G2D,PLA2G2F,PLG,PNP,PODXL,PPAP2B,PPARA,PRELID1,PRKAR1A,PRKCA,PRKCD,PRKCQ,PRKCZ,PRKG1,PRNP,PRR5,PTAFR,PTGER3,PTK2,PTPN11,PTPN2,PTPN22,PTPRC,PYCARD,PYDC1,RAC1,RAC2,RAG1,RARA,RASAL3,RASGRP1,RC3H1,RDX,RICTOR,RIPK2,RIPK3,RLTPR,RNASE10,SART1,SASH3,SCGB1A1,SERPINE2,SERPINF2,SFTPD,SHH,SIRPG,SIT1,SLAMF1,SLC46A2,SMAD7,SNAI2,SOCS5,SOCS6,SOD1,SOS1,SOX13,SOX2,SPINK5,SPINT2,SPN,SPTA1,SRC,STAT5B,SWAP70,SYK,TGFB1,TGFBR2,THY1,TIGIT,TMIGD2,TNF,TNFAIP8L2,TNFRSF13C,TNFRSF14,TNFRSF21,TNFSF11,TNFSF14,TNFSF18,TNFSF4,TNFSF9,TNR,TRAF2,TRAF6,TRPV4,UBASH3B,VAV1,VCAM1,VNN1,VPS33B,VTCN1,WNT1,WNT3A,WNT4,WNT5A,XBP1,XCL1,YES1,ZAP70,ZBTB1,ZBTB16,ZC3H8,ZEB1,ZNF703,ZP3,ZP4
GO:INTRACELLULAR_PROTEIN_TRANSPORT	http://www.broadinstitute.org/gsea/msigdb/cards/GO_INTRACELLULAR_PROTEIN_TRANSPORT	735	0.36205	0.950447	1	1	ABRA,ACD,ADAR,ADORA1,ADPRH,ADPRHL1,AFG3L2,AGT,AHCYL1,AIP,AKAP12,AKAP5,AKAP6,AKT1,AKT2,AMN,ANK1,ANK2,ANK3,ANXA2,AP1B1,AP1G1,AP1G2,AP1M1,AP1M2,AP1S1,AP1S2,AP1S3,AP2A1,AP2A2,AP2B1,AP2M1,AP2S1,AP3B1,AP3B2,AP3D1,AP3M1,AP3M2,AP3S1,AP3S2,AP4B1,AP4E1,AP4M1,APBA1,APPBP2,ARFGAP3,ARFIP1,ARFRP1,ARHGEF2,ARL3,ARL6,ARL6IP1,ARNTL,ASPSCR1,ATG3,ATG4A,ATG4B,ATG4C,ATG4D,ATP1B1,AUP1,AZI1,BBS1,BBS12,BCAP29,BCAP31,BCL3,BCL6,BECN1,BID,BLZF1,BSG,C11orf73,CALR,CBLB,CCHCR1,CD74,CDC37,CDK5,CEP57,CHCHD4,CHM,CHML,CHMP4A,CHMP4B,CLIP1,CLTA,CLTB,CLTC,COG3,COG7,COPA,COPB1,COPB2,COPZ1,COPZ2,CSE1L,CTNNB1,CTSA,CTTN,DAG1,DERL1,DERL2,DNAJC19,DNAJC27,DNLZ,DRD1,DSCR3,DUSP16,DYNC2H1,DYNLL1,DYNLT1,EGF,EGR2,EHD1,EHD3,EIF5A,ERBB2IP,ERP29,EVI5,EVI5L,EXPH5,F2R,FAF2,FAU,FBXO7,FGF9,FIS1,FUT10,FYB,GABARAP,GAS6,GCC1,GCC2,GCKR,GDAP1,GDF5,GGA1,GGA2,GGA3,GIPC1,GNPTAB,GNPTG,GOLGA1,GOLGA4,GOLGA7,GOLPH3,GOSR2,GPIHBP1,GRIK2,GRTP1,GSK3B,HDAC6,HERC2,HES1,HGS,HM13,HOMER3,HPS4,HSP90AA1,HSP90B1,HSPA4,HSPA8,HSPA9,ICK,ICMT,IFIT1,IFNG,IFT122,IFT140,IFT27,IFT43,IFT57,IFT74,IFT81,IMMP1L,IMMP2L,INPP5K,IPO11,IPO13,IPO4,IPO5,IPO7,IPO8,IPO9,ITGB1,JAK2,JAK3,JUN,KCNB1,KCNB2,KCNIP3,KDELR1,KDELR2,KIF13A,KIF13B,KPNA1,KPNA3,KPNA4,KPNA5,KPNA6,KPNA7,KPNB1,KRAS,KRT18,LMAN1,LMNA,LONP2,LTBP2,MACF1,MAPK1,MAPK3,MAPK9,MARCKS,MCM3AP,MFF,MFN2,MICALL1,MIPEP,MLPH,MRAS,MTERFD2,MTX1,MTX2,MTX3,MYADM,MYO1C,MYO6,MYO7A,MYRIP,NAGPA,NAPA,NAPB,NAPG,NCKIPSD,NDUFA13,NFASC,NFKBIA,NGFR,NKD2,NLGN1,NOP58,NPLOC4,NPM1,NSF,NUP107,NUP133,NUP155,NUP188,NUP205,NUP214,NUP35,NUP50,NUP54,NUP62,NUP62CL,NUP85,NUP88,NUP98,NUPL1,NUPL2,NUTF2,NXT1,OPRD1,OPTN,OR1D2,OS9,PACS1,PACS2,PALM,PAM16,PAN3,PARD3,PCM1,PDCD6,PDE2A,PDIA3,PEX1,PEX10,PEX12,PEX13,PEX14,PEX16,PEX19,PEX2,PEX26,PEX3,PEX5L,PEX6,PEX7,PGAP1,PIK3R1,PIK3R4,PIP5K1A,PKD1,PML,PMPCA,POLA2,PPP1R10,PPP3CA,PRICKLE1,PRKCI,PRKG2,PTCH1,PTTG1IP,RAB10,RAB11A,RAB11B,RAB12,RAB13,RAB14,RAB15,RAB17,RAB18,RAB19,RAB1A,RAB1B,RAB21,RAB22A,RAB23,RAB24,RAB25,RAB26,RAB27A,RAB27B,RAB28,RAB2A,RAB2B,RAB30,RAB31,RAB32,RAB33A,RAB33B,RAB34,RAB35,RAB36,RAB37,RAB38,RAB39B,RAB3A,RAB3B,RAB3C,RAB3D,RAB3GAP2,RAB3IP,RAB40A,RAB40AL,RAB40B,RAB40C,RAB41,RAB43,RAB4A,RAB4B,RAB5A,RAB5B,RAB5C,RAB6A,RAB6B,RAB6C,RAB7A,RAB7L1,RAB8A,RAB8B,RAB9A,RAB9B,RABGAP1,RABGAP1L,RABGEF1,RABL2A,RABL2B,RAC2,RAE1,RALA,RALB,RAMP1,RAMP2,RAMP3,RAN,RANBP1,RANBP17,RANBP2,RANBP6,RANGRF,RAP1A,RAP1B,RAP2A,RASD1,RASD2,RASEF,RASSF9,RBM22,REEP2,RERE,RFTN1,RFTN2,RGPD1,RGPD2,RGPD3,RGPD4,RGPD5,RGPD6,RGPD8,RHBDD1,RHOB,RHOD,RHOF,RHOG,RHOU,RILPL1,RILPL2,RIMS1,RIMS2,RIT1,RIT2,RPAIN,RPGR,RPH3A,RPH3AL,RPL10,RPL10A,RPL11,RPL12,RPL13,RPL13A,RPL14,RPL15,RPL17,RPL18,RPL18A,RPL19,RPL21,RPL22,RPL23,RPL23A,RPL24,RPL26,RPL26L1,RPL27,RPL27A,RPL28,RPL29,RPL3,RPL30,RPL31,RPL32,RPL34,RPL35,RPL35A,RPL36,RPL36A,RPL37,RPL37A,RPL38,RPL39,RPL3L,RPL4,RPL41,RPL5,RPL6,RPL7,RPL7A,RPL8,RPL9,RPLP0,RPLP1,RPLP2,RPS10,RPS11,RPS12,RPS13,RPS14,RPS15,RPS15A,RPS16,RPS17,RPS18,RPS2,RPS20,RPS21,RPS23,RPS24,RPS25,RPS26,RPS27,RPS27A,RPS28,RPS29,RPS3,RPS3A,RPS4X,RPS5,RPS6,RPS7,RPS8,RPS9,RPSA,RRAS,RTN2,RTP1,RTP2,RTP3,RTP4,RUNDC1,SAMM50,SAR1A,SAR1B,SCARB2,SCG5,SDCBP,SEC13,SEC23A,SEC23B,SEC23IP,SEC24A,SEC24B,SEC24C,SEC24D,SEC61A1,SEC61B,SEC61G,SEC62,SEC63,SEL1L,SGSM1,SGSM2,SGSM3,SIL1,SIX2,SIX3,SLC11A1,SLU7,SMURF1,SNAPIN,SNF8,SNUPN,SNX1,SNX11,SNX13,SNX15,SNX16,SNX17,SNX18,SNX2,SNX27,SNX31,SNX33,SNX5,SNX6,SNX8,SNX9,SORL1,SPCS1,SPCS2,SPRN,SPTBN1,SRP14,SRP19,SRP54,SRP68,SRP72,SRP9,SRPR,SRPRB,SSNA1,SSR1,SSR2,SSR3,SSX2IP,STAM2,STAT3,STRADA,STRADB,STX10,STX11,STX12,STX16,STX17,STX18,STX19,STX1B,STX2,STX3,STX4,STX5,STX6,STX7,STX8,STXBP4,STYX,SURF4,SYK,SYNDIG1,SYNGR1,SYNJ2BP,SYNRG,SYS1,SYTL1,SYTL2,SYTL3,SYTL4,SYTL5,SYVN1,TAOK2,TAP1,TAP2,TBC1D1,TBC1D10A,TBC1D10B,TBC1D10C,TBC1D12,TBC1D13,TBC1D14,TBC1D15,TBC1D16,TBC1D2,TBC1D21,TBC1D22A,TBC1D22B,TBC1D25,TBC1D26,TBC1D2B,TBC1D30,TBC1D3H,TBC1D4,TBC1D5,TBC1D8,TBC1D8B,TBC1D9,TBC1D9B,TBCK,TESC,TGFB1,TGFB2,TGFB3,TGFBRAP1,TIMM10,TIMM13,TIMM17A,TIMM17B,TIMM22,TIMM44,TIMM50,TIMM8B,TIMM9,TLK1,TMCO6,TMED10,TMED2,TMED9,TMEM129,TNF,TNPO1,TNPO2,TNPO3,TOB1,TOM1,TOM1L1,TOM1L2,TOMM20,TOMM20L,TOMM22,TOMM34,TOMM40,TOMM40L,TOMM5,TOMM7,TOMM70A,TPR,TRAF3IP1,TRAK1,TRAK2,TRAM1,TRAM1L1,TRAM2,TRAPPC8,TRIP11,TRNT1,TRPS1,TSC2,TSNARE1,TSPO,TTC21A,TTC21B,TTC26,TTC30A,TTC30B,UBA52,UFD1L,UNC93B1,USO1,USP6NL,VAMP2,VAMP3,VAMP4,VAMP5,VCP,VPS11,VPS13A,VPS13C,VPS13D,VPS16,VPS18,VPS25,VPS26A,VPS26B,VPS28,VPS29,VPS35,VPS36,VPS39,VPS41,VTI1A,VTI1B,WDR19,WDR35,WLS,XPO1,XPO4,XPO5,XPO6,XPO7,XPOT,YWHAB,YWHAE,YWHAG,YWHAH,YWHAQ,YWHAZ,ZDHHC3,ZFAND2B,ZFAND6,ZFYVE16,ZFYVE9,ZP2,ZP3
GO:CELL_LEADING_EDGE	http://www.broadinstitute.org/gsea/msigdb/cards/GO_CELL_LEADING_EDGE	339	0.36218	0.950447	1	1	AAK1,ABCA7,ABI1,ABI2,ABI3,ABL1,ABLIM1,ABLIM3,ACTA1,ACTA2,ACTC1,ACTG2,ACTN1,ACTR3,ADAM17,ADORA1,AIF1,AIF1L,AKAP5,AKT2,ALS2,AMOT,AMOTL1,AMPH,ANGPTL3,ANK1,ANTXR1,ANXA2,APBB1,APBB1IP,APBB2,APC,APC2,APP,ARAP3,ARF1,ARF4,ARF6,ARFIP2,ARHGAP31,ARHGAP44,ARHGEF2,ARHGEF26,ARHGEF4,ARHGEF6,ARHGEF7,ARPC2,ARPC3,ASAP3,ATF4,ATP2B1,ATP6V1B2,BAIAP2,BCAR1,BCAS3,BMX,BRK1,BSPRY,C15orf38,C1orf172,CCDC88A,CD2AP,CDC42,CDC42BPA,CDC42BPB,CDC42BPG,CDH1,CDH2,CDK5,CDK6,CDKL5,CFL1,CIB1,CLASP2,CLIP1,CLRN1,CNTNAP2,COBL,CORO1A,CORO1B,CORO1C,CSPG4,CTNNA1,CTNNA2,CTNNA3,CTNNB1,CTNND1,CTTN,CXCR4,CYTH3,DAG1,DBNL,DCTN1,DDN,DDX58,DGKZ,DIAPH1,DLC1,DNM2,DOCK8,DPP4,DPYSL3,DST,DYSF,EEF1A1,EMR2,ENAH,EPB41L3,EPB41L5,EPHA2,EPS8,EPS8L1,EPS8L2,EVL,EZR,FAP,FAT1,FER,FERMT1,FERMT2,FGD1,FGD2,FGD3,FGD4,FGD5,FGD6,FGR,FLOT1,FLOT2,FRMD4B,FSCN1,GABARAPL1,GABBR1,GABRG2,GBF1,GNAS,GRIA1,GSN,HAX1,HDAC6,HPCA,HSP90AA1,IFIT5,IGF2BP1,ILK,INPP5E,INPP5J,INPP5K,INPPL1,IQGAP1,IQGAP2,ITGA5,ITGA8,ITGAV,ITGB1,ITGB1BP1,ITGB3,ITGB4,ITSN1,JMY,KANK1,KCNA2,KCNC1,KCNC2,KCNH1,KCNJ11,KIAA1598,KIF18A,KLHL2,LAYN,LCP1,LDB1,LDB2,LMO4,LRRC16A,MACF1,MAPK8IP3,MCC,MEFV,MKLN1,MTM1,MTMR14,MTSS1,MYADM,MYH10,MYH9,MYLK,MYO10,MYO1A,MYO1C,MYO1D,MYO1G,MYO5A,MYO6,MYO9B,NCKAP1,NDEL1,NEDD9,NF2,NGFR,NHS,NME1,NME2,NRBP1,NRG1,OPRD1,OPRM1,PACSIN1,PACSIN2,PAFAH1B1,PAK1,PALLD,PALM,PARD6A,PARVB,PDE4A,PDE9A,PDLIM7,PDPN,PDXP,PHACTR4,PHLDB2,PIEZO1,PIK3CA,PIP5K1A,PIP5K1C,PKD2,PKN2,PLA2G4F,PLCG1,PLEK,PLEK2,PLEKHA1,PLEKHG5,PLEKHH2,PLXND1,PODXL,PPP1R9A,PPP1R9B,PRKCI,PRKCZ,PSD,PSTPIP1,PTK2,PTK2B,PTK6,PTPN13,PTPRJ,PTPRK,PTPRM,PTPRO,PTPRZ1,PXN,RAB13,RAB22A,RAB34,RAB3IP,RAB5A,RAC1,RAC2,RAC3,RAPGEF3,RAPH1,RASA1,RASGRP2,RDX,RHOA,RINL,RLTPR,ROBO2,ROCK1,RPS3,RUFY3,S100A11,S100A6,S100B,SAMSN1,SCRIB,SCYL3,SGCE,SH3BGRL3,SH3RF1,SH3YL1,SHISA9,SLC1A2,SLC39A14,SLC39A6,SLC9A1,SLC9A3R1,SLK,SNTG1,SNX1,SNX2,SNX5,SNX9,SORBS2,SPATA13,SPRY2,SPRY4,SPTBN1,SRC,SRCIN1,SSH1,SSX2IP,STMN2,STX2,STX3,STX4,SWAP70,SYNE2,TACR3,TESC,THEM4,TIAM1,TIAM2,TIRAP,TLN1,TLN2,TNFRSF12A,TPM1,TRPM7,TRPV1,TRPV2,TRPV4,TSC1,TUBG1,TWF1,TWF2,UNC5A,VASP,VIL1,VIM,WASF1,WASF2,WASF3,WASL,WIPF1,WLS,WWC1
GO:NUCLEOSIDE_TRIPHOSPHATE_CATABOLIC_PROCESS	http://www.broadinstitute.org/gsea/msigdb/cards/GO_NUCLEOSIDE_TRIPHOSPHATE_CATABOLIC_PROCESS	12	0.36219	0.950447	1	1	ADA,DCTPP1,DUT,ENPP1,ENPP3,ENTPD3,ITPA,NUDT1,NUDT15,NUDT16,SAMHD1,SMPDL3A
GO:ENDODERM_FORMATION	http://www.broadinstitute.org/gsea/msigdb/cards/GO_ENDODERM_FORMATION	47	0.36241	0.950447	1	1	CDC73,COL11A1,COL12A1,COL4A2,COL6A1,COL7A1,COL8A1,CTNNB1,CTR9,DKK1,DUSP1,DUSP2,DUSP4,DUSP5,EOMES,FN1,GATA6,HMGA2,HNF1B,HSBP1,INHBA,ITGA4,ITGA5,ITGA7,ITGAV,ITGB2,ITGB5,LAMA3,LAMB1,LAMB3,LEO1,LHX1,MIXL1,MMP14,MMP15,MMP8,MMP9,NODAL,NOG,PAF1,POU5F1,RTF1,SMAD2,SOX17,SOX2,SOX7,TBX20
GO:FIBRIL_ORGANIZATION	http://www.broadinstitute.org/gsea/msigdb/cards/GO_FIBRIL_ORGANIZATION	18	0.36244	0.950447	1	1	ADAMTS3,APP,B4GALT7,CD36,COL3A1,COL5A1,CST3,FKBP1A,GSN,HSP90AB1,ILK,LTBP2,MFAP4,MUC5AC,RIPK1,RIPK3,SNCA,TNXB
GO:AMINO_SUGAR_METABOLIC_PROCESS	http://www.broadinstitute.org/gsea/msigdb/cards/GO_AMINO_SUGAR_METABOLIC_PROCESS	40	0.36271	0.950447	1	1	AMDHD2,B4GALNT2,CHI3L1,CHI3L2,CHIA,CHID1,CHIT1,CHST2,CHST4,CHST5,CHST6,CHST7,CMAS,CSGALNACT1,CTBS,DPAGT1,EXTL2,FN3K,GFPT1,GFPT2,GNE,GNPDA1,GNPDA2,GNPNAT1,LARGE,MGAT1,MGEA5,NAGK,NANP,NPL,OGT,OVGP1,PGM3,RENBP,SLC35A3,ST3GAL1,ST3GAL2,ST6GAL1,UAP1,UAP1L1
REACTOME:PASSIVE_TRANSPORT_BY_AQUAPORINS	http://www.broadinstitute.org/gsea/msigdb/cards/REACTOME_PASSIVE_TRANSPORT_BY_AQUAPORINS	10	0.36284	0.950447	1	1	AQP1,AQP10,AQP2,AQP3,AQP4,AQP5,AQP6,AQP7,AQP8,MIP
GO:NEGATIVE_REGULATION_OF_CELL_KILLING	http://www.broadinstitute.org/gsea/msigdb/cards/GO_NEGATIVE_REGULATION_OF_CELL_KILLING	18	0.36299	0.950447	1	1	ARRB2,CEACAM1,HAVCR2,HLA-A,HLA-B,HLA-E,IGF2,IL13,IL4,IL7R,LGALS9,LILRB1,MICA,PPP3CB,PTPRC,SERPINB4,SERPINB9,TAP1
GO:REGULATION_OF_CLATHRIN_MEDIATED_ENDOCYTOSIS	http://www.broadinstitute.org/gsea/msigdb/cards/GO_REGULATION_OF_CLATHRIN_MEDIATED_ENDOCYTOSIS	16	0.363	0.950447	1	1	AAK1,BTBD9,DAB2,DNAJC6,NLGN1,PIK3CB,PROM2,SCYL2,SMAP1,SNAP91,SYNJ1,TNK2,TOR1A,UBQLN2,UNC119,WASL
REACTOME:INNATE_IMMUNE_SYSTEM	http://www.broadinstitute.org/gsea/msigdb/cards/REACTOME_INNATE_IMMUNE_SYSTEM	249	0.36313	0.950447	1	1	AGER,AIM2,APP,ART1,ATF1,ATF2,ATG12,ATG5,BCL2,BCL2L1,BIRC2,BIRC3,BTK,C1QA,C1QB,C1QC,C2,C3,C4A,C4BPA,C4BPB,C5,C6,C7,C8A,C8B,C8G,C9,CAPZA1,CAPZA2,CARD9,CASP1,CASP10,CASP2,CASP4,CASP8,CASP9,CCR2,CCR6,CD14,CD180,CD4,CD46,CD55,CDK1,CFB,CFD,CFH,CFHR3,CFI,CHUK,CNPY3,CR1,CREB1,CREBBP,CRP,CTSB,CTSK,CTSS,CYLD,DAK,DDOST,DDX58,DEFA1,DEFA1B,DEFA3,DEFA4,DEFA5,DEFA6,DEFB1,DEFB108B,DEFB110,DEFB112,DEFB113,DEFB114,DEFB115,DEFB116,DEFB118,DEFB119,DEFB121,DEFB123,DEFB124,DEFB125,DEFB126,DEFB127,DEFB128,DEFB129,DEFB131,DEFB132,DEFB134,DEFB135,DEFB136,DHX58,DNM1,DNM2,DUSP3,DUSP4,DUSP6,DUSP7,ECSIT,EEA1,ELK1,EP300,FADD,FOS,HERC5,HMGB1,HSP90AB1,HSP90B1,IFIH1,IFNA1,IFNA10,IFNA14,IFNA16,IFNA17,IFNA2,IFNA21,IFNA4,IFNA5,IFNA6,IFNA7,IFNA8,IFNB1,IKBKB,IKBKG,IRAK1,IRAK2,IRAK3,IRAK4,IRF1,IRF2,IRF3,IRF7,ISG15,JUN,LBP,LGALS3,LGMN,LY86,LY96,MAP2K1,MAP2K2,MAP2K3,MAP2K4,MAP2K6,MAP2K7,MAP3K1,MAP3K7,MAPK1,MAPK10,MAPK11,MAPK12,MAPK13,MAPK14,MAPK3,MAPK7,MAPK8,MAPK9,MAPKAPK3,MASP1,MASP2,MAVS,MBL2,MEF2A,MEF2C,MEFV,MYD88,NFKB2,NFKBIA,NFKBIB,NLRC4,NLRP1,NLRP3,NLRX1,NOD1,NOD2,OTUD5,P2RX7,PANX1,PCBP2,PELI1,PELI2,PELI3,PIK3C3,PIK3R4,PIN1,PLCG2,PPP2CA,PPP2CB,PPP2R1A,PPP2R1B,PPP2R5D,PRKCSH,PROS1,PSTPIP1,PYCARD,RELA,RIPK1,RIPK2,RIPK3,RNF125,RNF135,RPS27A,RPS6KA1,RPS6KA2,RPS6KA3,RPS6KA5,S100A12,S100B,SAA1,SIGIRR,SIKE1,TAB1,TAB2,TAB3,TANK,TAX1BP1,TBK1,TICAM1,TICAM2,TIRAP,TLR1,TLR10,TLR2,TLR3,TLR4,TLR5,TLR6,TLR7,TLR8,TLR9,TMEM189-UBE2V1,TNFAIP3,TRAF2,TRAF3,TRAF6,TRIM25,TXN,UBA52,UBA7,UBE2D1,UBE2D2,UBE2D3,UBE2K,UBE2L6,UBE2N,UNC93B1,ZBP1,ZFYVE20
GO:ATPASE_REGULATOR_ACTIVITY	http://www.broadinstitute.org/gsea/msigdb/cards/GO_ATPASE_REGULATOR_ACTIVITY	29	0.36317	0.950447	1	1	AHSA1,AHSA2,ATP1B1,ATP1B2,ATP1B3,ATPIF1,BAG1,BAG2,BAG3,BAG4,BAG5,BRSK2,DNAJB1,DNAJB6,DNAJC1,DNAJC10,DNAJC2,DNAJC24,GRPEL1,GRPEL2,HSPH1,MYBPC3,PFN1,PFN2,PLN,RAB3A,RAB4A,TOR1AIP1,TOR1AIP2
GO:POSITIVE_REGULATION_OF_CREB_TRANSCRIPTION_FACTOR_ACTIVITY	http://www.broadinstitute.org/gsea/msigdb/cards/GO_POSITIVE_REGULATION_OF_CREB_TRANSCRIPTION_FACTOR_ACTIVITY	14	0.36335	0.950447	1	1	CAMK1D,CRTC1,CRTC2,CRTC3,EPHA5,LRP8,OPRD1,PRKD1,PRKD2,RELN,RPS6KA4,RPS6KA5,TSSK4,VEGFA
GO:NEGATIVE_REGULATION_OF_EPITHELIAL_CELL_MIGRATION	http://www.broadinstitute.org/gsea/msigdb/cards/GO_NEGATIVE_REGULATION_OF_EPITHELIAL_CELL_MIGRATION	51	0.3638	0.950447	1	1	ACVRL1,AGER,AGTR2,ANGPT2,ANGPT4,APOE,APOH,BMP10,CCDC23,CD63,CORO1C,CSNK2B,CXCL13,DAB2IP,DCN,DLL4,EVL,FGF2,HDAC5,HMGB1,HRG,IL4,ITGB1BP1,KLF4,KRIT1,MAP2K5,MARVELD3,MCC,MMRN2,NOTCH1,NR2F2,PBLD,PDCD10,PFN2,PTPN23,PTPRG,PTPRM,PTPRR,RHOA,SEMA3A,SERPINF1,SLIT2,SP100,STARD13,STC1,STRAP,SYNJ2BP,TACSTD2,TGFB1,THBS1,VASH1
BIOCARTA:CTLA4_PATHWAY	http://www.broadinstitute.org/gsea/msigdb/cards/BIOCARTA_CTLA4_PATHWAY	19	0.36404	0.950447	1	1	CD247,CD28,CD3D,CD3E,CD3G,CD80,CD86,CTLA4,GRB2,HLA-DRA,HLA-DRB1,ICOS,ICOSLG,IL2,ITK,LCK,PIK3CA,PIK3R1,PTPN11
GO:POSITIVE_REGULATION_OF_INTERFERON_GAMMA_BIOSYNTHETIC_PROCESS	http://www.broadinstitute.org/gsea/msigdb/cards/GO_POSITIVE_REGULATION_OF_INTERFERON_GAMMA_BIOSYNTHETIC_PROCESS	12	0.36415	0.950447	1	1	CD276,CEBPG,EBI3,IL12B,IL21,IL27,TLR3,TLR7,TLR8,TLR9,TNFRSF13C,ZFPM1
GO:NEGATIVE_REGULATION_OF_LYMPHOCYTE_DIFFERENTIATION	http://www.broadinstitute.org/gsea/msigdb/cards/GO_NEGATIVE_REGULATION_OF_LYMPHOCYTE_DIFFERENTIATION	39	0.36465	0.950447	1	1	ANXA1,BCL6,BMP4,CD74,CDKN2A,CTLA4,CYLD,DTX1,ERBB2,FBXO7,FOXJ1,FOXP3,GLI3,HLX,HMGB1,ID2,IFNA2,IFNB1,IHH,IL4,IL4R,INHA,INHBA,IRF1,JAK3,KIAA0922,NFKBID,NRARP,PGLYRP1,PGLYRP2,PGLYRP3,PTPN2,RC3H1,SFRP1,SHH,SOCS5,TNFSF18,TNFSF4,ZC3H8
GO:LAGGING_STRAND_ELONGATION	http://www.broadinstitute.org/gsea/msigdb/cards/GO_LAGGING_STRAND_ELONGATION	11	0.36472	0.950447	1	1	DNA2,FEN1,LIG1,LIG3,LIG4,PARP1,PARP2,PARP3,POLA1,RNASEH1,RNASEH2A
GO:VENTRICULAR_CARDIAC_MUSCLE_CELL_DEVELOPMENT	http://www.broadinstitute.org/gsea/msigdb/cards/GO_VENTRICULAR_CARDIAC_MUSCLE_CELL_DEVELOPMENT	13	0.36477	0.950447	1	1	ATG5,BMP10,CCNB1,CDK1,FHL2,HEY2,LMNA,MEF2A,MYH10,NKX2-5,NKX2-6,PITX2,PROX1
GO:CYCLIC_NUCLEOTIDE_PHOSPHODIESTERASE_ACTIVITY	http://www.broadinstitute.org/gsea/msigdb/cards/GO_CYCLIC_NUCLEOTIDE_PHOSPHODIESTERASE_ACTIVITY	24	0.36493	0.950447	1	1	PDE10A,PDE11A,PDE1A,PDE1B,PDE1C,PDE2A,PDE3A,PDE3B,PDE4A,PDE4B,PDE4C,PDE4D,PDE5A,PDE6A,PDE6B,PDE6C,PDE6D,PDE6G,PDE6H,PDE7A,PDE7B,PDE8A,PDE8B,PDE9A
GO:HISTONE_H2A_UBIQUITINATION	http://www.broadinstitute.org/gsea/msigdb/cards/GO_HISTONE_H2A_UBIQUITINATION	15	0.36504	0.950447	1	1	BCOR,CUL4B,DDB1,DDB2,PCGF1,RING1,RNF168,RNF2,RNF8,RYBP,SKP1,TRIM37,UBE2A,UBE2B,UBR2
GO:POSITIVE_REGULATION_OF_INTERFERON_GAMMA_PRODUCTION	http://www.broadinstitute.org/gsea/msigdb/cards/GO_POSITIVE_REGULATION_OF_INTERFERON_GAMMA_PRODUCTION	64	0.36509	0.950447	1	1	ABL1,BCL3,CCR2,CD14,CD2,CD244,CD276,CD3E,CEBPG,EBI3,FADD,FZD5,HAVCR2,HLA-A,HLA-DPA1,HLA-DPB1,HRAS,HSPD1,IFNAR1,IL12A,IL12B,IL12RB1,IL12RB2,IL18,IL18R1,IL1B,IL2,IL21,IL23A,IL23R,IL27,IL27RA,IRF8,ISL1,KLRC4-KLRK1,KLRK1,LGALS9,LTA,PDE4B,PDE4D,PTPN22,PYCARD,PYDC1,RASGRP1,RIPK2,RLTPR,SASH3,SLAMF1,SLAMF6,SLC11A1,TICAM2,TLR3,TLR4,TLR7,TLR8,TLR9,TNF,TNFRSF13C,TNFSF4,TNFSF9,TXK,WNT5A,ZFPM1,ZP3
GO:UV_PROTECTION	http://www.broadinstitute.org/gsea/msigdb/cards/GO_UV_PROTECTION	12	0.36509	0.950447	1	1	CAT,ERCC1,ERCC2,ERCC3,ERCC4,ERCC5,FEN1,GPX1,MC1R,MFAP4,SCARA3,SDF4
GO:CENTROMERE_COMPLEX_ASSEMBLY	http://www.broadinstitute.org/gsea/msigdb/cards/GO_CENTROMERE_COMPLEX_ASSEMBLY	44	0.36523	0.950447	1	1	APITD1,CASC5,CENPA,CENPE,CENPF,CENPH,CENPI,CENPK,CENPL,CENPM,CENPN,CENPO,CENPP,CENPQ,CENPT,CENPV,CENPW,HELLS,HIST1H4A,HIST1H4B,HIST1H4C,HIST1H4D,HIST1H4E,HIST1H4F,HIST1H4H,HIST1H4I,HIST1H4J,HIST1H4K,HIST1H4L,HIST4H4,HJURP,ITGB3BP,MIS12,MIS18A,MIS18BP1,NPM1,OIP5,POGZ,RBBP4,RBBP7,RSF1,RUVBL1,SMARCA5,STRA13
GO:TRANSCRIPTION_INITIATION_FROM_RNA_POLYMERASE_II_PROMOTER	http://www.broadinstitute.org/gsea/msigdb/cards/GO_TRANSCRIPTION_INITIATION_FROM_RNA_POLYMERASE_II_PROMOTER	147	0.36528	0.950447	1	1	AR,CCNC,CCNH,CDK7,CDK8,CDK9,CREBBP,CTGF,DACH1,DACH2,E2F2,E2F3,ERCC2,ERCC3,ESR1,ESR2,ESRRA,ESRRB,ESRRG,GTF2A1,GTF2A1L,GTF2B,GTF2E1,GTF2E2,GTF2F1,GTF2F2,GTF2H1,GTF2H3,GTF2H4,GTF2H5,HNF4A,HNF4G,KAT2B,MAML1,MAML2,MAML3,MAZ,MED1,MED10,MED12,MED13,MED14,MED15,MED16,MED17,MED20,MED23,MED24,MED25,MED26,MED27,MED30,MED31,MED4,MED6,MED7,MED8,MNAT1,NCOA6,NOTCH1,NOTCH2,NOTCH3,NOTCH4,NPPA,NR0B1,NR0B2,NR1D1,NR1D2,NR1H2,NR1H3,NR1H4,NR1I2,NR1I3,NR2C1,NR2C2,NR2C2AP,NR2E1,NR2F1,NR2F6,NR3C1,NR3C2,NR4A1,NR4A2,NR4A3,NR5A1,NR5A2,NR6A1,NRBF2,NRBP1,PGR,POLR2A,POLR2B,POLR2D,POLR2E,POLR2F,POLR2G,POLR2H,POLR2I,POLR2J,POLR2K,POLR2L,PPARA,PPARD,PPARG,PPARGC1A,RARA,RARB,RARG,RBPJ,RORA,RORB,RORC,RXRA,RXRB,RXRG,SNW1,TAF1,TAF10,TAF11,TAF12,TAF13,TAF1L,TAF2,TAF3,TAF4,TAF4B,TAF5,TAF6,TAF7,TAF7L,TAF9,TAF9B,TBP,TBX5,TCF4,TEAD1,TEAD2,TEAD3,TEAD4,THRA,THRAP3,THRB,TRIM28,VDR,WWTR1,YAP1,ZNF45
GO:RETINOIC_ACID_METABOLIC_PROCESS	http://www.broadinstitute.org/gsea/msigdb/cards/GO_RETINOIC_ACID_METABOLIC_PROCESS	20	0.36547	0.950447	1	1	ADH7,ALDH1A3,ALDH8A1,BCO2,CRABP1,CRABP2,CYP1A1,CYP26A1,CYP26B1,CYP26C1,DHRS9,LRAT,RBP1,RDH10,SCPEP1,UGT1A1,UGT1A3,UGT1A7,UGT1A8,UGT1A9
GO:NEGATIVE_REGULATION_OF_DEFENSE_RESPONSE	http://www.broadinstitute.org/gsea/msigdb/cards/GO_NEGATIVE_REGULATION_OF_DEFENSE_RESPONSE	136	0.36564	0.950447	1	1	ABR,ACP5,ADA,ADAR,ADCYAP1,ADIPOQ,ADORA1,ADRB2,APCS,APOA1,APOD,APOE,ARRB2,ASH1L,BCR,C1QBP,C1QTNF3,CALCRL,CD276,CHID1,CNR2,CR1,CUEDC2,CX3CR1,CYP19A1,DAK,DHX58,DNAJA3,DRD2,DUSP10,EIF2AK2,ELANE,ETS1,FAM105B,FAM132A,FEM1A,FOXF1,FOXP3,GATA3,GBA,GHRL,GHSR,GPX1,GSTP1,HAVCR2,HGF,HLA-A,HLA-B,HLA-E,HTRA1,IFI16,IFIT1,IGF2,IL10,IL12B,IL2,IL20RB,IL22RA2,IL2RA,IL4,INS,IRAK3,IRG1,ISL1,ITCH,KLF4,KRT1,LGALS9,LILRB1,MAPK7,MEFV,METRNL,MICA,MICB,MMP26,MUL1,MVK,NDFIP1,NFKB1,NLRP12,NLRP3,NLRP6,NLRX1,NMI,NOV,NR1H2,NR1H3,NT5E,PBK,PCBP2,PGLYRP1,PPARA,PPARD,PPARG,PPM1B,PRKCD,PROC,PSMB4,PTGER4,PTGIS,PTPN2,PYDC2,RABGEF1,RORA,SAA1,SEC14L1,SERPINB4,SERPINB9,SERPINC1,SERPINF1,SERPING1,SHARPIN,SIRT2,SLIT2,SMAD3,SMPDL3B,SOCS3,SOCS5,SPINK5,SPN,SUSD4,TAP1,TARBP2,TEK,TNFAIP3,TNFAIP6,TNFAIP8L2,TNFRSF1A,TNFRSF1B,TRAF3IP1,TRAFD1,TRIM38,TSPAN6,TYRO3,WFDC1,ZC3H12A
GO:REGULATION_OF_INOSITOL_PHOSPHATE_BIOSYNTHETIC_PROCESS	http://www.broadinstitute.org/gsea/msigdb/cards/GO_REGULATION_OF_INOSITOL_PHOSPHATE_BIOSYNTHETIC_PROCESS	13	0.36564	0.950447	1	1	ADCYAP1R1,CD244,HRH1,LHCGR,MAS1,NTSR1,P2RY1,PLEK,POU1F1,PTAFR,PTH1R,PTK2B,SNCA
GO:MAP_KINASE_ACTIVITY	http://www.broadinstitute.org/gsea/msigdb/cards/GO_MAP_KINASE_ACTIVITY	13	0.36579	0.950447	1	1	MAPK1,MAPK10,MAPK11,MAPK12,MAPK13,MAPK14,MAPK3,MAPK4,MAPK6,MAPK7,MAPK8,MAPK9,NLK
GO:POSITIVE_REGULATION_OF_SEQUENCE_SPECIFIC_DNA_BINDING_TRANSCRIPTION_FACTOR_ACTIVITY	http://www.broadinstitute.org/gsea/msigdb/cards/GO_POSITIVE_REGULATION_OF_SEQUENCE_SPECIFIC_DNA_BINDING_TRANSCRIPTION_FACTOR_ACTIVITY	223	0.3658	0.950447	1	1	ABRA,ADAM8,AGER,AGT,AIM2,AKT1,ALK,AMH,ANXA3,AR,ARHGEF2,ARHGEF5,ARID5B,ATF2,BCL10,BEX1,BTK,BUD31,CAMK1D,CAMK2A,CAPN3,CARD11,CARD14,CAT,CD40,CD40LG,CEBPG,CFLAR,CHUK,CIB1,CLOCK,CLU,CRHR2,CRTC1,CRTC2,CRTC3,CTH,CTNNB1,CYTL1,DDR2,DDRGK1,DDX58,DVL2,EDA,EDA2R,EIF2AK2,EP300,EPHA5,ERC1,ESR1,ESR2,FER,FOSL1,FOXA1,FZD1,FZD2,FZD4,GREM1,HDAC4,HDAC5,HIPK2,HSPA1A,HSPA1B,ICAM1,IKBKB,IKBKG,IL10,IL1B,IL4,IL5,IL6,IL6R,INS,IRAK1,IRAK2,IRAK3,ITGB2,JAK2,JMY,JUP,KDM1A,KIT,KRAS,LGALS9,LRP5,LRP6,LRP8,LTF,MALT1,MAP3K13,MAP3K7,MAVS,MBTPS2,MID2,MTDH,MTPN,MYOCD,NDP,NEUROD1,NEUROD2,NEUROG1,NEUROG2,NEUROG3,NFAM1,NFKB1,NFKB2,NFKBIA,NFKBIB,NHLH2,NKX2-2,NKX6-1,NLRC4,NLRP3,NOD1,NOD2,NODAL,NPM1,NTRK1,OPRD1,PARK7,PIDD,PINK1,PLA2G1B,PPAP2B,PPARG,PPARGC1A,PPARGC1B,PPP2R5B,PPP3CA,PPRC1,PRDX3,PRKCB,PRKCH,PRKCI,PRKCQ,PRKCZ,PRKD1,PRKD2,PSMA6,PTEN,PYCARD,RBCK1,RELA,RELN,RHEBL1,RIPK1,RIPK2,RIPK3,RIPK4,RNF25,RNF31,RNF41,RPS27A,RPS3,RPS6KA4,RPS6KA5,S100A12,S100A8,S100A9,SAV1,SHH,SMARCA4,SMARCB1,SMO,SP100,SPHK1,SRF,STK3,STK36,TAB1,TAB2,TAB3,TAF12,TCF3,TERF2IP,TGFB1,TICAM1,TIRAP,TLR2,TLR3,TLR4,TLR9,TNF,TNFRSF11A,TNFSF11,TNFSF18,TP53BP1,TRADD,TRAF1,TRAF2,TRAF5,TRAF6,TRAPPC9,TRIM13,TRIM14,TRIM15,TRIM21,TRIM22,TRIM25,TRIM26,TRIM27,TRIM31,TRIM32,TRIM34,TRIM37,TRIM38,TRIM5,TRIM52,TRIM62,TRIM8,TSSK4,UBA52,UBB,UBC,UBE2N,UBE2V1,VEGFA,WNT1,WNT10B,WNT2,WNT3A,WNT5A,ZIC2
GO:REGULATION_OF_FAT_CELL_DIFFERENTIATION	http://www.broadinstitute.org/gsea/msigdb/cards/GO_REGULATION_OF_FAT_CELL_DIFFERENTIATION	102	0.36587	0.950447	1	1	ADIG,ADIPOQ,AKT1,ARNTL,ASXL1,ASXL2,ATAT1,AXIN1,BBS12,BMP2,C1QL4,CARM1,CCDC85B,CCRN4L,CEBPA,CEBPB,CMKLR1,CREB1,CREBL2,DDIT3,DKKL1,DLK2,DUSP10,E2F1,ENPP1,FAM57B,FNDC5,FOXO1,FRZB,FTO,GATA2,GATA3,HDAC6,HES1,HTR2A,HTR2C,ID2,ID4,IGF1,IL6,INS,INSIG1,JAG1,JDP2,KLF5,LEP,LGALS12,LMO3,LRP5,MAPK14,METRNL,MEX3C,MMP11,MSX2,MTOR,NR1D1,PPARD,PPARG,PRDM16,PTGS2,PTPRQ,RARRES2,RORA,RORC,RUNX1T1,SAV1,SFRP1,SFRP2,SH3PXD2B,SIRT1,SIRT2,SMAD3,SNAI2,SORT1,STK3,STK4,SULT1E1,TAF8,TGFB1,TGFB1I1,TMEM64,TNF,TPH1,TRIB2,TRIB3,TRPM4,TRPV4,WDFY2,WIF1,WNT1,WNT10B,WNT3A,WNT5A,WNT5B,WWTR1,XBP1,ZBTB16,ZBTB7C,ZC3H12A,ZFPM1,ZFPM2,ZNF385A
REACTOME:DOWNSTREAM_SIGNALING_OF_ACTIVATED_FGFR	http://www.broadinstitute.org/gsea/msigdb/cards/REACTOME_DOWNSTREAM_SIGNALING_OF_ACTIVATED_FGFR	96	0.3659	0.950447	1	1	ADCY1,ADCY2,ADCY3,ADCY4,ADCY5,ADCY6,ADCY7,ADCY8,ADCY9,ADRBK1,AKT1,AKT1S1,AKT2,AKT3,BAD,CALM1,CALM2,CALM3,CAMK4,CASP9,CDK1,CDKN1A,CDKN1B,CHUK,CREB1,FGF1,FGF10,FGF17,FGF18,FGF19,FGF2,FGF20,FGF22,FGF23,FGF4,FGF5,FGF6,FGF7,FGF8,FGF9,FGFR1,FGFR2,FGFR3,FGFR4,FOXO1,FOXO3,FOXO4,FRS2,FRS3,GAB1,GRB2,GSK3A,HRAS,ITPR2,ITPR3,KL,KLB,KRAS,MAP2K1,MAP2K2,MAPK1,MAPK3,MAPKAP1,MDM2,MLST8,MTOR,NR4A1,NRAS,PDE1A,PDE1B,PDPK1,PHLPP1,PIK3CA,PIK3R1,PLCG1,PRKACA,PRKACB,PRKACG,PRKAR1A,PRKAR1B,PRKAR2A,PRKAR2B,PRKCA,PRKCD,PRKCE,PRKCG,PTEN,RAF1,RICTOR,RPS6KB2,SHC1,SOS1,THEM4,TRIB3,TSC2,YWHAB
GO:ESTABLISHMENT_OF_PROTEIN_LOCALIZATION_TO_ORGANELLE	http://www.broadinstitute.org/gsea/msigdb/cards/GO_ESTABLISHMENT_OF_PROTEIN_LOCALIZATION_TO_ORGANELLE	341	0.36593	0.950447	1	1	ABRA,ACD,ADAR,AFG3L2,AGT,AIP,AKT1,AP3B1,AP3M1,ARNTL,ATP9B,BAD,BAX,BBC3,BCL2L11,BCL3,BCL6,BECN1,BID,BMF,BRCA2,C11orf73,CBLB,CCDC101,CEP57,CHCHD4,CHMP4A,CHMP4B,COX18,CSE1L,CTNNB1,DAG1,DNAJC19,DNLZ,DRD1,EGF,F2R,FAU,FBXO7,FGF9,FIS1,FYB,GCC1,GCC2,GCKR,GDAP1,GDF5,GNPTAB,GNPTG,GOLGA1,GOLGA4,GOSR2,H2AFY,H2AFY2,HES1,HGS,HIST1H1B,HK1,HK2,HSP90AA1,HSPA4,HSPA8,IFNG,IFT122,IMMP1L,IMMP2L,IPO11,IPO13,IPO4,IPO5,IPO7,IPO8,IPO9,JAK2,JAK3,JUN,KPNA1,KPNA3,KPNA4,KPNA5,KPNA6,KPNA7,KPNB1,LAMP1,LMNA,LONP2,LRWD1,MAPK1,MAPK3,MAPK9,MCM3AP,MFF,MFN2,MIPEP,MOAP1,MTERFD2,MTX1,MTX2,MTX3,NAGPA,NCKIPSD,NDUFA13,NFKBIA,NOP58,NRAS,NUP107,NUP133,NUP155,NUP188,NUP205,NUP214,NUP35,NUP50,NUP54,NUP62,NUP62CL,NUP85,NUP88,NUP98,NUPL1,NUTF2,OPRD1,OPTN,OR1D2,PACS1,PAM16,PDE2A,PDIA3,PEX1,PEX10,PEX12,PEX13,PEX14,PEX16,PEX19,PEX2,PEX26,PEX3,PEX5L,PEX6,PEX7,PIH1D1,PIK3R1,PIK3R4,PINK1,PMAIP1,PML,PMPCA,POLA2,POT1,PPP1R10,PPP3CA,PRICKLE1,PTTG1IP,RAB10,RAB11A,RAB33B,RAB3GAP1,RAB3GAP2,RAB6A,RAB7A,RAB8B,RAE1,RAN,RANBP1,RANBP17,RANBP2,RANBP6,RBM22,RERE,RGPD1,RGPD2,RGPD3,RGPD4,RGPD5,RGPD6,RGPD8,RPAIN,RPL10,RPL10A,RPL11,RPL12,RPL13,RPL13A,RPL14,RPL15,RPL17,RPL18,RPL18A,RPL19,RPL21,RPL22,RPL23,RPL23A,RPL24,RPL26,RPL26L1,RPL27,RPL27A,RPL28,RPL29,RPL3,RPL30,RPL31,RPL32,RPL34,RPL35,RPL35A,RPL36,RPL36A,RPL37,RPL37A,RPL38,RPL39,RPL3L,RPL4,RPL41,RPL5,RPL6,RPL7,RPL7A,RPL8,RPL9,RPLP0,RPLP1,RPLP2,RPS10,RPS11,RPS12,RPS13,RPS14,RPS15,RPS15A,RPS16,RPS17,RPS18,RPS2,RPS20,RPS21,RPS23,RPS24,RPS25,RPS26,RPS27,RPS27A,RPS28,RPS29,RPS3,RPS3A,RPS4X,RPS5,RPS6,RPS7,RPS8,RPS9,RPSA,RUVBL2,RYR2,SAMM50,SCARB2,SEC61A1,SEC61B,SEC61G,SEC62,SEC63,SIX2,SIX3,SLC11A1,SMURF1,SNF8,SNUPN,SNX16,SORL1,SPCS1,SPCS2,SPRN,SPTBN1,SRP14,SRP19,SRP54,SRP68,SRP72,SRP9,SRPR,SRPRB,SSR3,STAT3,SYK,SYS1,TERT,TGFB1,TGFB2,TGFB3,TIMM10,TIMM13,TIMM17A,TIMM17B,TIMM22,TIMM44,TIMM50,TIMM8B,TIMM9,TMCO6,TNF,TNFAIP3,TNPO1,TNPO2,TNPO3,TOB1,TOMM20,TOMM20L,TOMM22,TOMM34,TOMM40,TOMM40L,TOMM5,TOMM7,TOMM70A,TPR,TRAPPC8,TRIP11,TRNT1,TRPS1,TSC2,TSPAN17,TSPO,UBA52,VPS13A,VPS13C,VPS13D,VPS25,VPS28,VPS36,VPS41,VTI1A,VTI1B,WRAP53,ZFAND2B,ZFAND6,ZFYVE16,ZFYVE9
GO:NEGATIVE_REGULATION_OF_ALPHA_BETA_T_CELL_ACTIVATION	http://www.broadinstitute.org/gsea/msigdb/cards/GO_NEGATIVE_REGULATION_OF_ALPHA_BETA_T_CELL_ACTIVATION	23	0.36595	0.950447	1	1	ANXA1,BCL6,C10orf54,CD300A,FOXP3,GLI3,HFE,HLX,HMGB1,IHH,IL4,IL4R,ITCH,JAK3,LGALS9,LILRB1,RC3H1,SHH,SOCS5,TNFRSF14,TNFSF18,TNFSF4,XCL1
REACTOME:ASSOCIATION_OF_LICENSING_FACTORS_WITH_THE_PRE_REPLICATIVE_COMPLEX	http://www.broadinstitute.org/gsea/msigdb/cards/REACTOME_ASSOCIATION_OF_LICENSING_FACTORS_WITH_THE_PRE_REPLICATIVE_COMPLEX	13	0.36603	0.950447	1	1	CDC6,CDT1,E2F1,E2F2,E2F3,GMNN,ORC1,ORC2,ORC3,ORC4,ORC5,RPS27A,UBA52
GO:NEGATIVE_REGULATION_OF_LIPID_METABOLIC_PROCESS	http://www.broadinstitute.org/gsea/msigdb/cards/GO_NEGATIVE_REGULATION_OF_LIPID_METABOLIC_PROCESS	76	0.36608	0.950447	1	1	ACACB,ACADL,ACADVL,ADORA1,ADRA2A,AKT1,APOA2,APOC1,APOC2,APOC3,APOD,APOE,ATP1A1,BMP2,BMP5,BRCA1,BSCL2,CCNC,CIDEA,CNR1,CRTC3,CYP27B1,DAB2IP,DGAT2,DKK3,ERLIN1,ERLIN2,ESR1,FBXW7,FGF19,GFI1,GPLD1,HCAR2,IL1B,INS,INSIG1,INSIG2,KIAA0226,LPCAT1,METTL20,NFKB1,NR1H4,ORMDL1,ORMDL2,PDE3B,PDGFA,PDGFB,PIBF1,PIK3CG,PIK3IP1,PLIN5,PPP2R5A,PRKAA1,PROX1,REST,SCAP,SERPINA12,SIRT1,SIRT4,SLC27A1,SNAI1,SNAI2,SOD1,STK11,TNF,TRIB3,UGT1A1,UGT1A10,UGT1A3,UGT1A4,UGT1A6,UGT1A7,UGT1A8,UGT1A9,WDTC1,WNT4
GO:ATTACHMENT_OF_SPINDLE_MICROTUBULES_TO_KINETOCHORE	http://www.broadinstitute.org/gsea/msigdb/cards/GO_ATTACHMENT_OF_SPINDLE_MICROTUBULES_TO_KINETOCHORE	14	0.36618	0.950447	1	1	AURKB,AURKC,BRCA2,BUB3,CASC5,CENPE,CHAMP1,FAM175B,NDC80,RB1,SEH1L,SGOL1,TEX14,ZNF207
REACTOME:TRAF6_MEDIATED_NFKB_ACTIVATION	http://www.broadinstitute.org/gsea/msigdb/cards/REACTOME_TRAF6_MEDIATED_NFKB_ACTIVATION	21	0.36627	0.950447	1	1	AGER,APP,CHUK,DDX58,HMGB1,IFIH1,IKBKB,IKBKG,MAP3K1,MAVS,NFKB2,NFKBIA,NFKBIB,RELA,RNF135,S100A12,S100B,SAA1,TRAF2,TRAF6,TRIM25
GO:URATE_METABOLIC_PROCESS	http://www.broadinstitute.org/gsea/msigdb/cards/GO_URATE_METABOLIC_PROCESS	12	0.36628	0.950447	1	1	ABCG2,G6PC,GCKR,LRRC16A,PNP,PRPS1,SLC16A9,SLC17A1,SLC17A3,SLC22A11,SLC22A12,SLC2A9
GO:HOLO_TFIIH_COMPLEX	http://www.broadinstitute.org/gsea/msigdb/cards/GO_HOLO_TFIIH_COMPLEX	11	0.3665	0.950447	1	1	CCNH,CDK7,ERCC2,ERCC3,ERCC5,GTF2F2,GTF2H1,GTF2H3,GTF2H4,MMS19,MNAT1
GO:NEGATIVE_REGULATION_OF_ORGANELLE_ORGANIZATION	http://www.broadinstitute.org/gsea/msigdb/cards/GO_NEGATIVE_REGULATION_OF_ORGANELLE_ORGANIZATION	368	0.36664	0.950447	1	1	ACAA2,ACD,ADD1,AKT1,ANKRD27,APC,APC2,ARAP1,ARFGEF1,ARHGAP6,ARHGEF10,ARHGEF2,ARRB2,ASF1A,ASPM,ATAD2,ATAD2B,ATG5,ATM,ATRX,AURKA,AURKAIP1,AURKB,AURKC,AVIL,AVP,BAG4,BBS4,BCL2L1,BCOR,BIRC2,BIRC3,BIRC5,BIRC7,BIRC8,BMP4,BMP7,BNIP3,BRCA1,BUB1,BUB1B,BUB3,C12orf5,C15orf38,C16orf45,CAPG,CAPZA1,CAPZA2,CAPZA3,CAPZB,CAV3,CCNB1,CCNF,CDC14A,CDK5RAP2,CENPF,CEP120,CEP192,CEP63,CEP72,CHD3,CHD4,CHEK1,CHEK2,CHMP2A,CHMP4A,CHMP4B,CIB1,CKAP2,CKAP5,CLASP1,CLASP2,CLIP3,CORO1A,CORO1B,CSNK1D,CSNK2A1,CSNK2A2,CTBP1,DCTN2,DLC1,DLG1,DMRT1,DNMT1,DNMT3B,DYNC1H1,EML1,EML2,EPS8,ERCC1,ERCC4,ESPL1,ESPN,EVI5L,EZR,FAM175B,FBXO43,FBXO5,FEZ1,FEZ2,FGF13,FHOD3,FKBP4,FLCN,FLNA,FOXP3,FRMD7,FXN,GAS2L1,GAS2L2,GMFB,GMFG,GNL3L,GOLGA2,GPSM2,GPX1,GSN,H2AFY,HAUS1,HAUS2,HAUS3,HAUS4,HAUS5,HAUS6,HAUS7,HAUS8,HDAC3,HDAC6,HGF,HMGA1,HNRNPA1,HNRNPC,HNRNPU,HORMAD1,HSPA1A,IGF1,INO80,INPP5J,INPP5K,INSIG1,JARID2,KANK1,KDM1A,KDM3A,KDM4A,KDM5A,KIAA0196,KIAA0226,KIAA1377,KIF11,KIF23,KIF2A,KIF3B,KIF4A,KIF4B,KIFC1,KLHL22,KPNB1,LIF,LIG3,LIMA1,LMNA,LMOD1,LMOD2,LMOD3,LRRK2,LZTS2,MAD1L1,MAD2L1,MAD2L2,MAP1A,MAP4,MAP6D1,MAP9,MAPRE1,MCRS1,MDM1,MECP2,MID1,MID1IP1,MKKS,MLH1,MOS,MPV17L,MSH2,MTBP,MTF2,MTM1,MUL1,MYADM,MYBL2,MYH9,MYOC,NANOS2,NAT10,NBN,NCOR1,NDC80,NEK2,NEK6,NEK7,NLRC4,NME6,NOC2L,NOL3,NPM1,NUBP1,OFD1,OMA1,OPA1,OSM,OTUB1,PARK2,PARL,PARP1,PATL2,PAX5,PCNT,PFN1,PFN2,PFN4,PHF1,PHF2,PHF23,PHF8,PHLDB2,PIBF1,PICK1,PID1,PIF1,PIH1D1,PINK1,PINX1,PLEKHH2,PLK1,PLK2,PML,PPARGC1A,PPFIA1,PPIF,PPP1R9A,PPP2R1A,PPP2R4,PRC1,PRELID1,PRKAR1A,PRKCD,PSMD10,PSMG2,PTTG1,PTTG2,RAB11A,RACGAP1,RAD1,RAD50,RAN,RANBP1,RBM14,RCC1,RDX,RGS14,RHOA,RPS3,RPS6KA2,RTEL1,S1PR1,SBDS,SCFD1,SCIN,SET,SETMAR,SGK1,SHANK1,SHANK3,SIAH3,SIN3A,SIRT1,SIRT4,SKI,SLC25A5,SLIT2,SMARCB1,SMC1A,SMC3,SMG6,SNCA,SPAG5,SPAST,SPC25,SPI1,SPICE1,SPTA1,SPTAN1,SPTB,SPTBN1,SPTBN2,SPTBN4,SPTBN5,SRC,STARD9,STIL,STMN1,STMN2,SUN2,SUPT6H,SWAP70,SYT4,TACSTD2,TAF7,TBC1D30,TBC1D4,TBC1D7,TBCD,TCHP,TERF1,TERF2,TERF2IP,TET1,TEX14,TINF2,TMEFF2,TMEM67,TMOD1,TMOD2,TMOD3,TMOD4,TNKS,TNKS2,TOM1L1,TOM1L2,TPR,TPX2,TRIAP1,TRIM37,TRIM54,TRIM9,TRIOBP,TRIP12,TSPO,TTK,TUBB,TUBB1,TUBG1,TUBGCP2,TUBGCP3,TUBGCP4,TUBGCP6,TWF1,TWF2,TWIST1,UBE2B,UBQLN1,UBQLN4,UBR5,UCN,UVRAG,VAT1,VIL1,VILL,VPS13C,WAPAL,WASF2,WDR62,XIAP,XRCC5,ZNF207,ZNF451,ZW10
GO:POSITIVE_REGULATION_OF_AMINE_TRANSPORT	http://www.broadinstitute.org/gsea/msigdb/cards/GO_POSITIVE_REGULATION_OF_AMINE_TRANSPORT	30	0.36675	0.950447	1	1	ABAT,ADRBK1,ARL6IP1,AVP,AVPR1A,CARTPT,CCK,CHRNB2,CXCL12,DPYSL2,DRD2,DRD4,GABBR1,GDNF,KCNB1,NPY2R,NTSR1,OPRK1,OXT,OXTR,P2RX7,PCP4,PINK1,RAB3B,RAB3GAP1,SLC18A1,SLC6A1,TACR2,TMEM27,TRH
GO:DEVELOPMENTAL_GROWTH	http://www.broadinstitute.org/gsea/msigdb/cards/GO_DEVELOPMENTAL_GROWTH	322	0.36688	0.950447	1	1	ABL1,ACVR2B,ADAM15,ADD1,ADM,ADRA1A,AGT,AGTR2,ALCAM,ALKBH1,ANKRD11,ANXA1,APBA1,APBA2,APOA5,APOD,APP,AREG,ARID5B,ARIH2,ASPM,ATF5,ATRX,AURKA,BCL2,BDNF,BIN3,BMP10,BMP4,BMPR1A,BMPR1B,BNC2,BRCA2,C1orf172,C3orf58,CAMK2D,CCL11,CCM2,CCNB1,CCNE1,CDC42,CDK5,CDKN1C,CELA1,CER1,CFLAR,CHAT,CHRNA1,CHRND,CHST11,CLIC4,COBL,COL27A1,COMP,CPNE1,CRHR2,CSF1,CTC1,CTR9,CYP19A1,DCLK1,DCX,DDR2,DHCR7,DLL1,DMBX1,DUOX2,DVL1,EFNA5,EIF2AK4,EMX1,EN1,ENO3,EPB41L5,EPYC,ERBB4,ERCC1,ERCC2,ERCC6,EREG,ESR1,ETNK2,EVC,EYS,EZH2,FGF1,FGF10,FGF7,FGFR2,FGFR3,FKBP8,FLRT1,FLRT3,FLVCR1,FMN1,FMOD,FOXC1,FOXC2,FOXL2,FOXO3,FZD7,G6PC,GAP43,GAS1,GATA3,GATA4,GDF9,GIGYF2,GINS1,GINS4,GJA1,GLI2,GLI3,GNAS,GPD2,GPR149,GPX1,GRHL2,GSN,HEG1,HELT,HHEX,HNF1B,HOXA11,HOXA5,HOXD13,IFRD1,IGF1,IGFBP1,IGFBP5,IMPACT,IQGAP1,ITGB1,KAT2A,KDM5B,KDM6A,KIF26B,KLF2,KLK6,LAMB2,LARGE,LEP,LEPR,LHX1,LHX2,LRP4,LRP6,MAGI2,MAP1B,MAPK14,MAPT,MATN1,MED1,MED12,MESP1,MEX3C,MMP13,MSTN,MSX2,MTOR,MTPN,MUSTN1,MYF6,MYOCD,MYOD1,MYOG,NACA,NBN,NCAPG2,NDEL1,NDN,NDRG4,NDUFS6,NINJ1,NINJ2,NIPBL,NKX2-5,NLGN3,NLGN4X,NOTCH1,NOTCH2,NOV,NPPA,NPPC,NRN1L,NRP1,NRP2,OGN,OSTN,PALB2,PAX7,PDE4D,PDLIM5,PKDCC,PLAC1,PLAG1,PLAU,PLEKHA1,PLXNA1,PLXNA3,PLXNB1,POSTN,POU4F2,POU4F3,PPP1R13L,PPP3CB,PRKAR1A,PRKCQ,PRKCZ,PRLR,PRMT2,PRPF19,PSAP,PSAPL1,PTEN,PTK7,PTPN11,PTPN12,PYGO2,RAD51B,RAPH1,RARA,RARB,RARG,RBBP6,RC3H2,RDH10,RMI1,RSPO2,RTF1,RXRA,S1PR1,SALL1,SALL4,SBDS,SEMA3A,SEMA3F,SEMA5B,SEMA7A,SEPN1,SFRP1,SFRP2,SHH,SIRT6,SLC12A5,SLC1A2,SLC25A25,SLC4A10,SLC9A6,SLIT1,SLIT2,SLIT3,SLITRK1,SLITRK6,SMAD1,SMAD2,SMAD3,SMAD4,SMO,SORBS2,SOS1,SOX10,SOX15,SOX2,SOX9,SP2,SPG11,SPRY1,SPRY2,SPTBN2,SRF,STC1,STIL,STK11,STK40,STRA6,TAF8,TAL2,TARBP2,TBCE,TBL1XR1,TBX2,TEC,TENC1,TGFB1,TGFB2,TGFBR2,TGFBR3,THBS3,TIAM1,TIMP3,TM4SF4,TMED2,TNC,TNKS2,TRIM28,TXK,TYMS,UBE3A,ULK1,ULK2,UNC79,USP9X,VANGL2,VCL,WDR48,WDTC1,WNT10B,WNT11,WNT3A,WNT5A,WNT7A,WNT7B,WWTR1,XPA,XRCC2,YAP1,ZEB2,ZFP36L1,ZMIZ1,ZNF259,ZNF830
GO:REGULATION_OF_ANATOMICAL_STRUCTURE_MORPHOGENESIS	http://www.broadinstitute.org/gsea/msigdb/cards/GO_REGULATION_OF_ANATOMICAL_STRUCTURE_MORPHOGENESIS	984	0.36736	0.950447	1	1	ABL1,ABR,ACTN4,ACVRL1,ADA,ADAM9,ADAMTS12,ADAMTS16,ADIPOQ,ADM,ADM2,ADNP,ADRB2,AGER,AGGF1,AGT,AGTR2,AHI1,AKAP13,AKAP5,ALDOA,ALOX12,ALX1,AMELX,AMIGO1,AMOT,AMTN,ANAPC2,ANGPT2,ANGPT4,ANGPTL3,ANGPTL4,ANKRD27,ANKRD6,ANXA1,ANXA3,ANXA7,AP1AR,AP2A1,AP2A2,AP2B1,AP2M1,AP2S1,APOA1,APOE,APOH,AQP1,ARAP1,ARAP3,ARC,ARHGAP15,ARHGAP18,ARHGAP35,ARHGAP4,ARHGDIA,ARHGEF18,ARHGEF19,ARHGEF7,ARPC2,ARRB2,ASB4,ASPN,ATG3,ATG5,ATP10A,AXIN2,B4GALT1,BAI1,BAI2,BAI3,BAIAP2,BAMBI,BARHL2,BASP1,BAX,BBS4,BCL11A,BCL2,BCL6,BCL9L,BCOR,BCR,BDNF,BHLHB9,BMP10,BMP2,BMP4,BMP5,BMP7,BMPR1A,BMPR2,BNIP3,BRAF,BRCA1,BRWD1,BRWD3,BTBD7,BTG1,BVES,C15orf38,C15orf62,C19orf10,C1QBP,C21orf2,C3,C5,C5AR1,C6,CACNA1A,CALR,CAMK1,CAMK2B,CAMSAP1,CAPRIN1,CAPRIN2,CAPZB,CARM1,CAV3,CCBE1,CCDC151,CCL11,CCL13,CCL2,CCL3,CCL5,CCL7,CCR2,CCR3,CD34,CD36,CD53,CDC42,CDC42EP1,CDC42EP2,CDC42EP3,CDC42EP4,CDC42EP5,CDC42SE1,CDC42SE2,CDC7,CDH2,CDH4,CDK5,CDK5R1,CDKL5,CDX1,CDX2,CELA1,CELSR1,CELSR2,CELSR3,CFDP1,CFL1,CFLAR,CHAD,CHI3L1,CHN1,CHRNA3,CHRNA7,CHRNB2,CIB1,CITED1,CITED2,CLASP1,CLASP2,CLTC,CMA1,CNTF,CNTN2,COCH,COL1A1,COL4A2,COL4A3,COL5A1,COL5A2,CORO1A,CORO1B,CORO1C,CPB2,CPNE5,CPNE6,CPNE9,CRABP2,CRB2,CSF1,CSF1R,CSNK1A1,CSNK1A1L,CSNK1D,CSNK1E,CSNK1G1,CSNK1G2,CSNK1G3,CST3,CTHRC1,CTNNB1,CTSH,CTTN,CUL7,CUX1,CUX2,CX3CR1,CXCL10,CXCL12,CXCL13,CXCL9,CXCR3,CYLD,CYP1B1,CYSLTR2,DAAM1,DAB1,DAB2,DAB2IP,DACT1,DACT3,DAG1,DAPK3,DCC,DCDC2,DCN,DDAH1,DDHD1,DDHD2,DHODH,DIAPH1,DISC1,DKK1,DKK4,DLC1,DLG1,DLL1,DLL4,DMRT2,DMRT3,DNM1L,DNM2,DNM3,DPYSL2,DSCAM,DUSP6,DVL1,DVL2,DVL3,ECM1,ECSCR,EDN1,EDNRA,EEF2K,EFNA1,EFNA5,EGLN1,EHD1,EHD2,ELL3,EMP2,ENG,ENPP2,EP300,EPB41L3,EPB41L5,EPB42,EPHA1,EPHA2,EPHA3,EPHA4,EPHA7,EPHB2,EPHB3,EPS8,EPYC,ERAP1,ERBB2,ERG,ERMN,ESR1,ETS1,ETV4,ETV5,EVI5,EVI5L,EYA1,EZH2,EZR,F2,F3,FAM154A,FAM195B,FAM21C,FASLG,FBLIM1,FBLN1,FBXO31,FBXW7,FBXW8,FERMT2,FES,FEZF2,FGA,FGB,FGD1,FGD2,FGD3,FGD4,FGD5,FGD6,FGF1,FGF10,FGF13,FGF16,FGF18,FGF2,FGF7,FGF8,FGFR1,FGFR2,FGG,FGR,FIS1,FITM2,FLNA,FLOT1,FLT1,FLT3LG,FLT4,FMNL1,FMNL2,FMNL3,FMOD,FN1,FOXA1,FOXA2,FOXC1,FOXC2,FOXJ1,FOXO4,FOXP1,FOXP2,FRS2,FSTL4,FUZ,FYN,FZD1,FZD2,FZD3,FZD4,FZD5,FZD6,FZD7,GAL,GAS2,GATA2,GATA3,GATA4,GATA6,GBP1,GCM1,GCNT2,GDF15,GDF7,GDI1,GDNF,GHRL,GLI1,GLIPR2,GNA12,GNA13,GNB2L1,GNG5,GOLGA4,GORASP1,GPC3,GPC4,GPC6,GPR124,GPR4,GREM1,GRHL3,GRIN1,GSK3B,GSN,HAND2,HAP1,HAS2,HCK,HDAC2,HDAC5,HDAC7,HDAC9,HES1,HES7,HEXB,HEY1,HEY2,HGF,HHEX,HIF1A,HIF1AN,HIPK1,HIPK2,HMGB1,HMOX1,HNF1B,HNF4A,HNRNPK,HOXA11,HOXA5,HOXB7,HOXC11,HOXD13,HPN,HRG,HSPB1,HTATIP2,HTT,HYAL1,ICAM1,ID1,IFNG,IFRD1,IFT140,IFT88,IL17F,IL1A,IL1B,IL1RAPL1,IL1RN,IL4,IL4R,IL6,IL8,ILK,INF2,ISL1,ISLR2,IST1,ITGA5,ITGA7,ITGB1BP1,ITGB2,ITPKA,ITSN2,JAK1,KANK1,KCTD17,KDR,KEL,KIAA1598,KIF13B,KIT,KLF4,KLK3,KNDC1,KRIT1,KRT1,L1CAM,LARP4,LECT1,LEF1,LEP,LFNG,LGR4,LHX1,LIF,LIMD1,LIMS1,LIMS2,LINGO1,LPAR1,LPAR3,LRG1,LRP4,LRP8,LRRC16A,LRRC4C,LRRK2,LST1,LZTS1,MACF1,MAD2L2,MAG,MAGED1,MAGI2,MAP1B,MAP2K1,MAP2K2,MAP2K5,MAP4,MAPK14,MAPK7,MAPK9,MAPT,MARCH5,MARCKS,MARK2,MBP,MED1,MED12,MEF2C,MEGF8,MESP1,METRN,MFF,MFI2,MKLN1,MKS1,MLLT3,MMP20,MMRN2,MSN,MSX1,MTDH,MUL1,MYADM,MYC,MYF5,MYF6,MYH10,MYH14,MYH9,MYL12B,MYLK3,MYO10,MYOC,MYOD1,MYOG,NACA,NDEL1,NEDD4L,NET1,NEUROG3,NF1,NFATC2,NFATC4,NFIB,NGEF,NGF,NGFR,NKD1,NKX2-1,NKX6-1,NLGN1,NLGN3,NODAL,NOG,NOS3,NOTCH1,NOTO,NPHP3,NPPB,NPR1,NR2E1,NRARP,NRCAM,NRG1,NRP1,NTN1,NTN4,NTRK1,NTRK2,NTRK3,NUMB,NUMBL,OBSL1,ODF2,OGN,OLFM1,OLFM4,OMA1,OMG,OPA1,OSR1,OSR2,OTX2,OVOL2,PAFAH1B1,PAK3,PALM,PALM2,PALMD,PARD6A,PARK2,PARVA,PARVB,PAX2,PAX8,PAX9,PBLD,PDCD10,PDCD6,PDCL3,PDE3B,PDGFA,PDLIM5,PDPN,PDZD8,PF4,PFN1,PGF,PHIP,PHLDB2,PID1,PIK3R6,PINK1,PKN1,PLAU,PLCG1,PLD6,PLXNA1,PLXNA2,PLXNA3,PLXNA4,PLXNB1,PLXNB2,PLXNB3,PLXNC1,PLXND1,PML,POFUT2,POSTN,POU3F2,POU5F1,PPARGC1A,PPP1R15A,PPP1R16B,PPP1R9A,PPP2CA,PPP2R3A,PPP3CA,PQBP1,PREX1,PRICKLE1,PRICKLE2,PRKCA,PRKCB,PRKD1,PRKD2,PROK1,PROK2,PROX1,PRPF40A,PSEN1,PSMA1,PSMA2,PSMA3,PSMA4,PSMA5,PSMA6,PSMA7,PSMA8,PSMB1,PSMB10,PSMB11,PSMB2,PSMB3,PSMB4,PSMB5,PSMB6,PSMB7,PSMB8,PSMB9,PSMC1,PSMC2,PSMC3,PSMC4,PSMC5,PSMC6,PSMD1,PSMD10,PSMD11,PSMD12,PSMD13,PSMD14,PSMD2,PSMD3,PSMD4,PSMD5,PSMD6,PSMD7,PSMD8,PSMD9,PSME1,PSME2,PSME3,PSME4,PSMF1,PTEN,PTGER4,PTGIS,PTGS2,PTK2,PTK2B,PTK7,PTN,PTPRD,PTPRM,PTPRO,PTPRZ1,QRICH1,RAB11A,RAB21,RABGAP1,RAC1,RAC3,RAMP2,RAP1A,RAP2A,RAPGEF2,RAPGEF3,RASA1,RASAL1,RBPJ,RC3H1,RCC2,RDX,RELN,RET,RHOA,RHOB,RHOJ,RHOQ,RHOU,RIMS1,RIMS2,RLN2,RND2,RNF207,RNF6,RNH1,ROBO1,ROBO2,ROCK1,ROCK2,ROR1,ROR2,RPS27A,RRAS,RREB1,RSPO2,RSPO3,RTN4,RTN4R,RUFY3,RUNX1,RUNX2,RXRA,RYK,S100A10,S100A13,S100B,SASH1,SCGB3A1,SDC2,SDCBP,SDHAF2,SEC24B,SEMA3A,SEMA3C,SEMA3D,SEMA3E,SEMA3F,SEMA3G,SEMA4A,SEMA4B,SEMA4C,SEMA4D,SEMA4F,SEMA4G,SEMA5A,SEMA5B,SEMA6A,SEMA6B,SEMA6C,SEMA6D,SEMA7A,SEPT7,SEPT9,SERPINB3,SERPINE1,SERPINF1,SFRP1,SFRP2,SFRP5,SGK1,SGSM3,SH3D19,SH3KBP1,SHANK3,SHH,SHOX2,SHROOM3,SIPA1L1,SIRT1,SIX1,SIX2,SIX4,SKIL,SLC26A5,SLC9A3R1,SLIT1,SLIT2,SLIT3,SMAD2,SMAD3,SMAD4,SMAD7,SMO,SMURF1,SMURF2,SNAI1,SNAI2,SOX17,SOX8,SOX9,SP100,SP6,SPARC,SPG20,SPHK1,SPINK5,SPP1,SPRY1,SPTA1,SRC,SRCIN1,SRF,SRPX2,SRSF6,SS18L1,SSH1,SSH2,SSH3,ST6GAL1,STAB1,STARD13,STAT1,STK11,STK25,STOX1,STRAP,SULF1,SULF2,SYNGAP1,SYNJ2BP,SYT1,SYT17,SYT2,SYT3,SYT4,TACSTD2,TAOK2,TBC1D1,TBC1D10A,TBC1D10B,TBC1D10C,TBC1D13,TBC1D14,TBC1D15,TBC1D16,TBC1D17,TBC1D19,TBC1D2,TBC1D20,TBC1D21,TBC1D22A,TBC1D22B,TBC1D24,TBC1D2B,TBC1D30,TBC1D5,TBC1D7,TBC1D8,TBC1D9B,TBCCD1,TBR1,TBX1,TBX18,TBX2,TBX5,TBXA2R,TCF7L2,TCHP,TEK,TFAP2A,TGFB1,TGFB1I1,TGFB2,TGFB3,TGFBR1,TGFBR2,TGIF2,THBS1,THBS2,THBS4,THY1,TIAM1,TIE1,TLX2,TMBIM1,TMEM100,TMIGD2,TNF,TNFAIP3,TNFRSF11B,TNFRSF12A,TNFRSF13C,TNFSF12,TNFSF14,TNIK,TNMD,TNR,TPM1,TRIM62,TRIOBP,TRPC6,TRPV2,TSPAN12,TTBK1,TTBK2,TTL,TWF2,TWIST1,UBA52,UBB,UBC,ULK2,UNC13A,UNC13D,USP6NL,UST,UTS2,UTS2R,VANGL1,VANGL2,VASH1,VASH2,VASN,VAT1,VDAC3,VDR,VEGFA,VEGFB,VEGFC,VIL1,VRK1,VRK2,VRK3,WARS,WASF3,WDPCP,WDR36,WIPF1,WIPF2,WIPF3,WNT1,WNT10A,WNT11,WNT2,WNT2B,WNT3,WNT3A,WNT4,WNT5A,WNT6,WNT7A,WNT9B,WT1,WTIP,WWTR1,XBP1,XDH,XK,YWHAH,ZC3H12A,ZEB2,ZMYM2,ZMYM3,ZMYM4,ZMYM6,ZNF135,ZNF304,ZNF703,ZNRF3,ZRANB1
GO:CELL_COMMUNICATION_BY_ELECTRICAL_COUPLING	http://www.broadinstitute.org/gsea/msigdb/cards/GO_CELL_COMMUNICATION_BY_ELECTRICAL_COUPLING	14	0.36767	0.950447	1	1	ATP1A1,ATP1A2,ATP1A3,ATP1B1,ATP1B2,CACNA1C,DBN1,FKBP1B,GJA1,KCNA1,PKP2,PRKACA,RYR2,SLC8A1
KEGG:ALANINE_ASPARTATE_AND_GLUTAMATE_METABOLISM	http://www.broadinstitute.org/gsea/msigdb/cards/KEGG_ALANINE_ASPARTATE_AND_GLUTAMATE_METABOLISM	32	0.36769	0.950447	1	1	ABAT,ACY3,ADSL,ADSS,ADSSL1,AGXT,AGXT2,ALDH4A1,ALDH5A1,ASL,ASNS,ASPA,ASS1,CAD,CPS1,DDO,GAD1,GAD2,GFPT1,GFPT2,GLS,GLS2,GLUD1,GLUD2,GLUL,GOT1,GOT2,GPT,GPT2,IL4I1,NIT2,PPAT
GO:MAMMARY_GLAND_DEVELOPMENT	http://www.broadinstitute.org/gsea/msigdb/cards/GO_MAMMARY_GLAND_DEVELOPMENT	114	0.36784	0.950447	1	1	AGPAT6,AKT1,AKT2,APLN,APRT,AREG,ARG1,ARHGAP5,ATP2B2,ATP7A,ATP7B,B4GALT1,BCL2L11,BMP4,BRCA2,BSX,BTRC,CAD,CAPN1,CAV1,CCL11,CCND1,CDO1,CEBPB,CREB1,CSF1,CSF1R,CSN2,CSN3,DDR1,DHODH,EGF,ELF3,ELF5,EPHA2,ERBB4,ESR1,ETV4,FASN,FGF10,FGFR2,FOXB1,FOXF1,GC,GHRHR,GLI2,GLI3,HIF1A,HK2,HOXA5,HOXA9,HOXB9,HOXD9,ID2,IGFBP5,IRF6,IRS2,ITGA2,JAK2,KDM5B,LEF1,LRP5,MAPK1,MED1,MGMT,MSX1,MSX2,NCOA1,NCOR1,NME1,NOTCH4,NRG1,NRG3,NTN1,OXTR,PAM,PML,PPAT,PRL,PRLR,PTCH1,PYGO2,SCRIB,SLC29A1,SLC6A3,SMO,SOSTDC1,SOX9,SRC,STAT5A,STAT5B,STAT6,TBX2,TBX3,TDGF1,TGFB1,TGFB3,TGFBR2,TNFRSF11A,TNFSF11,TPH1,UMPS,UPRT,USF2,VDR,VEGFA,WNT2,WNT3,WNT3A,WNT4,WNT5A,WNT7B,XDH,ZNF703
GO:NUCLEAR_TRANSCRIPTIONAL_REPRESSOR_COMPLEX	http://www.broadinstitute.org/gsea/msigdb/cards/GO_NUCLEAR_TRANSCRIPTIONAL_REPRESSOR_COMPLEX	22	0.36786	0.950447	1	1	APPL1,APPL2,CHD3,CHD4,CHD5,CSNK2A1,DDX20,ETV3,GATAD2A,GATAD2B,HDAC1,HDAC2,LIN52,MBD3,MTA2,NACC2,PASD1,RBBP4,RBBP7,SALL1,SALL2,TBX15
BIOCARTA:CREB_PATHWAY	http://www.broadinstitute.org/gsea/msigdb/cards/BIOCARTA_CREB_PATHWAY	27	0.36816	0.950447	1	1	ADCY1,AKT1,CAMK2A,CAMK2B,CAMK2D,CAMK2G,CREB1,GNAS,GRB2,HRAS,MAPK1,MAPK14,MAPK3,PIK3CA,PIK3R1,PRKACB,PRKACG,PRKAR1A,PRKAR1B,PRKAR2A,PRKAR2B,PRKCA,PRKCB,RAC1,RPS6KA1,RPS6KA5,SOS1
GO:SODIUM_ION_TRANSMEMBRANE_TRANSPORTER_ACTIVITY	http://www.broadinstitute.org/gsea/msigdb/cards/GO_SODIUM_ION_TRANSMEMBRANE_TRANSPORTER_ACTIVITY	128	0.36829	0.950447	1	1	ABCB11,ATP12A,ATP1A1,ATP1A2,ATP1A3,ATP1A4,ATP1B1,ATP1B2,ATP1B3,ATP4A,CATSPER4,CNNM4,FXYD2,HCN1,HCN2,HCN3,HCN4,KCNK1,NALCN,PKD2,PKD2L1,SCN10A,SCN11A,SCN1A,SCN1B,SCN2A,SCN2B,SCN3A,SCN3B,SCN4A,SCN4B,SCN5A,SCN7A,SCN8A,SCN9A,SCNN1A,SCNN1B,SCNN1D,SCNN1G,SHROOM2,SLC10A1,SLC10A2,SLC10A3,SLC10A4,SLC10A5,SLC10A6,SLC13A1,SLC13A3,SLC13A4,SLC13A5,SLC17A1,SLC17A2,SLC17A3,SLC17A4,SLC17A7,SLC1A1,SLC1A2,SLC1A3,SLC1A4,SLC1A5,SLC1A6,SLC1A7,SLC20A1,SLC20A2,SLC23A1,SLC23A2,SLC24A1,SLC24A2,SLC24A3,SLC24A4,SLC24A5,SLC28A1,SLC28A2,SLC28A3,SLC32A1,SLC34A1,SLC34A2,SLC34A3,SLC38A1,SLC3A2,SLC4A11,SLC4A4,SLC4A5,SLC4A7,SLC4A9,SLC5A1,SLC5A2,SLC5A3,SLC5A4,SLC5A5,SLC5A6,SLC5A7,SLC5A9,SLC6A1,SLC6A11,SLC6A12,SLC6A13,SLC6A14,SLC6A15,SLC6A16,SLC6A17,SLC6A18,SLC6A19,SLC6A20,SLC6A3,SLC6A4,SLC6A5,SLC6A6,SLC6A7,SLC6A8,SLC6A9,SLC8A1,SLC8A2,SLC8A3,SLC9A1,SLC9A2,SLC9A3,SLC9A4,SLC9A5,SLC9A6,SLC9A7,SLC9A8,SLC9A9,SLC9B1,TRAPPC10,TRPM2,TRPM4,TRPM5
KEGG:CELL_ADHESION_MOLECULES_CAMS	http://www.broadinstitute.org/gsea/msigdb/cards/KEGG_CELL_ADHESION_MOLECULES_CAMS	125	0.36843	0.950447	1	1	ALCAM,CADM1,CADM3,CD2,CD22,CD226,CD274,CD276,CD28,CD34,CD4,CD40,CD40LG,CD58,CD6,CD80,CD86,CD8A,CD8B,CDH1,CDH15,CDH2,CDH3,CDH4,CDH5,CLDN1,CLDN10,CLDN11,CLDN14,CLDN15,CLDN16,CLDN17,CLDN18,CLDN19,CLDN2,CLDN20,CLDN22,CLDN23,CLDN5,CLDN6,CLDN7,CLDN8,CLDN9,CNTN1,CNTN2,CNTNAP1,CNTNAP2,CTLA4,ESAM,F11R,GLG1,HLA-A,HLA-B,HLA-C,HLA-DMA,HLA-DMB,HLA-DOA,HLA-DOB,HLA-DPA1,HLA-DPB1,HLA-DQA1,HLA-DQA2,HLA-DQB1,HLA-DRA,HLA-DRB1,HLA-E,HLA-F,HLA-G,ICAM1,ICAM2,ICAM3,ICOS,ICOSLG,ITGA4,ITGA6,ITGA8,ITGA9,ITGAL,ITGAM,ITGAV,ITGB1,ITGB2,ITGB7,ITGB8,JAM2,JAM3,L1CAM,MADCAM1,MAG,MPZ,MPZL1,NCAM2,NEGR1,NEO1,NFASC,NLGN1,NLGN2,NLGN3,NLGN4X,NRCAM,NRXN1,NRXN2,NRXN3,OCLN,PDCD1,PDCD1LG2,PTPRC,PTPRF,PTPRM,PVR,PVRL1,PVRL2,PVRL3,SDC1,SDC2,SDC3,SDC4,SELE,SELL,SELP,SELPLG,SIGLEC1,SPN,VCAM1,VCAN
GO:MACROPHAGE_ACTIVATION_INVOLVED_IN_IMMUNE_RESPONSE	http://www.broadinstitute.org/gsea/msigdb/cards/GO_MACROPHAGE_ACTIVATION_INVOLVED_IN_IMMUNE_RESPONSE	11	0.36848	0.950447	1	1	CX3CR1,HAVCR2,HMGB1,LBP,PRKCE,SBNO2,SYK,TICAM1,TLR3,TYROBP,ZAP70
GO:POSITIVE_REGULATION_OF_TYROSINE_PHOSPHORYLATION_OF_STAT5_PROTEIN	http://www.broadinstitute.org/gsea/msigdb/cards/GO_POSITIVE_REGULATION_OF_TYROSINE_PHOSPHORYLATION_OF_STAT5_PROTEIN	16	0.36861	0.950447	1	1	CSF2,EPO,ERBB4,FYN,GH1,GHR,IGF1,IL12B,IL2,IL23A,IL23R,IL3,IL31RA,IL4,JAK2,KIT
GO:SPROUTING_ANGIOGENESIS	http://www.broadinstitute.org/gsea/msigdb/cards/GO_SPROUTING_ANGIOGENESIS	45	0.36888	0.950447	1	1	ACVRL1,ANGPT1,BMP4,BMPER,CCBE1,CDC42,CDH13,DLL1,E2F7,E2F8,EFNB2,EGR3,EPHB4,ESM1,FAM105B,FGF2,FLT4,GPLD1,GPR124,GREM1,ITGB1,ITGB1BP1,JMJD6,KDR,LEF1,LOXL2,NOTCH1,NR4A1,NRARP,NRP1,PARVA,PGF,PTK2B,RAMP2,RNF213,ROBO1,RSPO3,SEMA3E,SEMA5A,SLIT2,SRF,TDGF1,TEK,THBS1,VEGFA
GO:POSITIVE_REGULATION_OF_LOCOMOTION	http://www.broadinstitute.org/gsea/msigdb/cards/GO_POSITIVE_REGULATION_OF_LOCOMOTION	402	0.36897	0.950447	1	1	AAMP,ACP5,ACTN4,ACVR1,ACVR1B,ADAM17,ADAM8,ADAM9,ADRA2A,AGER,AGT,AIF1,AKT1,AKT2,ALOX12,AMOT,AMOTL1,ANGPT1,ANGPT4,ANGPTL3,ANO6,ANXA3,APC,ARHGEF7,ARTN,ATOH8,ATP8A1,AZU1,BAG4,BCAR1,BCAS3,BCL2,BDKRB1,BMP2,BMP4,BMPR2,BVES,C16orf80,C1QBP,C5AR1,CALR,CAMK1D,CAMK2D,CAPN7,CBLL1,CCAR1,CCBE1,CCL11,CCL19,CCL2,CCL20,CCL21,CCL3,CCL4,CCL5,CCL7,CCL8,CCR1,CCR2,CCR6,CCR7,CD274,CD74,CDH13,CGA,CIB1,CLASP1,CLASP2,CLDN7,CMKLR1,COL18A1,COL1A1,CORO1A,CPEB1,CPNE3,CREB3,CSF1,CSF1R,CTSH,CXCL1,CXCL10,CXCL11,CXCL12,CXCL13,CXCL14,CXCL16,CXCL2,CXCL3,CXCL5,CXCL6,CXCL9,CXCR3,CYR61,DAB2,DAB2IP,DAPK2,DAPK3,DDR2,DIAPH1,DOCK4,DOCK5,DOCK7,DRD1,DSCAM,EDN1,EDN2,EDN3,EDNRA,EGFR,ELP3,ENPP2,EPB41L4B,EPB41L5,EPCAM,EPHA1,ETS1,F10,F2R,F2RL1,F3,F7,FADD,FAM110C,FAM115C,FBLN1,FBXO31,FER,FERMT3,FGF1,FGF10,FGF16,FGF18,FGF2,FGF7,FGFR1,FGFR1OP,FGR,FIGF,FLT1,FLT4,FN1,FOXC2,FOXF1,FOXP1,FSHB,FURIN,GAS6,GATA3,GCNT2,GLI1,GLIPR2,GNB2L1,GPLD1,GPR124,GPSM3,GRB7,GTSE1,HAS2,HBEGF,HDAC4,HDAC6,HDAC7,HDAC9,HGF,HIF1A,HMGB1,HRAS,HSPA5,HSPB1,HYAL1,ICAM1,IFNG,IGF1,IGF1R,IKBKAP,IL12A,IL16,IL1B,IL23A,IL4,IL6,IL6R,IL8,ILK,INS,INSL3,INSM1,INSR,IQCF1,IRS2,ITGA2,ITGA2B,ITGA3,ITGA4,ITGA5,ITGAV,ITGB1,ITGB1BP1,ITGB3,JAK2,JUN,KDR,KIAA1199,KIAA1598,KIF20B,KIT,KITLG,LAMB1,LBP,LEF1,LGALS1,LGALS3,LGALS9,LGR6,LPAR1,LRRC15,LRRC16A,LYN,MADCAM1,MAP2K2,MAPK1,MAPK14,MAPRE1,MCAM,MEGF8,MET,MIA3,MIEN1,MMP14,MMP9,MYADM,MYLK,MYO1C,MYOC,NCKAP1L,NOTCH1,NOX4,NRP1,NRP2,NTF3,NTN1,NTRK3,NUMB,ONECUT1,ONECUT2,OPRK1,P2RY2,P2RY6,P4HB,PAK1,PAWR,PDCD10,PDCD6,PDGFA,PDGFB,PDGFC,PDGFD,PDGFRA,PDGFRB,PF4,PF4V1,PFN1,PGAM4,PHPT1,PIK3CD,PIK3R1,PLA2G7,PLAU,PLCG1,PLVAP,PODXL,POSTN,PPAP2B,PPBP,PPM1F,PRKCA,PRKCE,PRKD1,PRKD2,PROX1,PTAFR,PTGER3,PTGER4,PTGS2,PTK2,PTK2B,PTP4A1,PTPRC,PTPRZ1,PYCARD,PYDC1,RAB11A,RAB25,RAC1,RAC2,RAPGEF2,RAPGEF3,RARRES2,RDX,RELN,RET,RETN,RHOB,RHOD,RLTPR,RNASE10,RNASE9,ROCK2,ROR2,RPS6KB1,RREB1,RUFY3,S100A14,S100A7,S1PR1,SASH1,SCARB1,SCG2,SDCBP,SELP,SEMA3A,SEMA3C,SEMA3D,SEMA3E,SEMA3F,SEMA3G,SEMA4A,SEMA4B,SEMA4C,SEMA4D,SEMA4F,SEMA4G,SEMA5A,SEMA5B,SEMA6A,SEMA6B,SEMA6C,SEMA6D,SEMA7A,SERPINB3,SERPINE1,SLC26A5,SLC8A1,SLIT2,SMAD3,SMURF2,SNAI1,SNAI2,SOX9,SPAG9,SPARC,SPHK1,SRC,SRPX2,STAT5A,STX3,STX4,SUN2,SWAP70,SYNE2,TAC1,TACR1,TDGF1,TEK,TGFB1,TGFB2,TGFBR1,TGFBR2,THBS1,THBS4,TIAM1,TIRAP,TMEM102,TMPRSS2,TNF,TNFRSF14,TNFRSF18,TNFSF14,TNFSF18,TRIM11,TRIM21,TRIM32,TRIM38,TRIP6,TRPV4,TWIST1,UTS2,VEGFA,VEGFB,VEGFC,VIL1,WNT11,WNT5A,WNT5B,WNT7A,XCL1,ZC3H12A,ZNF268,ZNF304,ZNF580,ZNF703,ZP3
GO:PHOSPHATIDYLINOSITOL_3_PHOSPHATE_BINDING	http://www.broadinstitute.org/gsea/msigdb/cards/GO_PHOSPHATIDYLINOSITOL_3_PHOSPHATE_BINDING	30	0.36899	0.950447	1	1	BBS5,DAB2IP,DENND1A,FAM21C,JPH2,KIF16B,LANCL2,NCF4,PARD3,PHLDA3,PLEKHA5,PLEKHF1,RS1,SESTD1,SH3PXD2B,SNX13,SNX19,SNX20,SNX21,SNX24,SNX27,SNX3,TECPR1,VPS36,WDR45,WIPI1,WIPI2,ZFYVE19,ZFYVE26,ZFYVE28
GO:NEGATIVE_REGULATION_OF_ENDOTHELIAL_CELL_MIGRATION	http://www.broadinstitute.org/gsea/msigdb/cards/GO_NEGATIVE_REGULATION_OF_ENDOTHELIAL_CELL_MIGRATION	37	0.36933	0.950447	1	1	ACVRL1,AGER,AGTR2,ANGPT2,ANGPT4,APOE,APOH,BMP10,CCDC23,CSNK2B,CXCL13,DAB2IP,DCN,DLL4,FGF2,HDAC5,HMGB1,HRG,ITGB1BP1,KLF4,KRIT1,MAP2K5,MMRN2,NOTCH1,NR2F2,PDCD10,PTPRM,RHOA,SERPINF1,SLIT2,SP100,STARD13,STC1,SYNJ2BP,TGFB1,THBS1,VASH1
GO:CHROMOSOMAL_REGION	http://www.broadinstitute.org/gsea/msigdb/cards/GO_CHROMOSOMAL_REGION	317	0.36944	0.950447	1	1	ACD,AHCTF1,APC,APEX1,APITD1,ATM,ATR,ATRX,AURKA,AURKB,AURKC,BIRC5,BLM,BOD1,BRCA2,BUB1,BUB1B,BUB3,C11orf85,C15orf43,C9orf114,CASC5,CBX1,CBX3,CBX5,CCDC155,CCDC79,CCNB1,CDC73,CDCA5,CDCA8,CDK1,CDK2,CEBPB,CENPA,CENPB,CENPE,CENPF,CENPH,CENPI,CENPK,CENPL,CENPM,CENPN,CENPO,CENPP,CENPQ,CENPT,CENPV,CENPW,CFDP1,CHAMP1,CHEK1,CHEK2,CLASP1,CLASP2,CLIP1,CSNK1A1,CTC1,CTCF,DAXX,DCLRE1A,DCLRE1B,DCLRE1C,DCTN1,DCTN2,DCTN3,DCTN5,DCTN6,DDB1,DHX36,DMC1,DNA2,DNMT1,DNMT3A,DPY30,DSCC1,DSN1,DYDC1,DYDC2,DYNC1I1,DYNC1LI1,DYNLL1,DYNLT3,EID3,ERCC1,ERCC4,ERCC6L,ESCO2,FEN1,GAR1,H2AFX,H2AFY,H2AFY2,H3F3A,H3F3B,HAT1,HELLS,HIST1H2AA,HIST1H2BA,HIST1H2BB,HIST1H3A,HIST1H3B,HIST1H3C,HIST1H3D,HIST1H3E,HIST1H3F,HIST1H3G,HIST1H3H,HIST1H3I,HIST1H3J,HIST1H4A,HIST1H4B,HIST1H4C,HIST1H4D,HIST1H4E,HIST1H4F,HIST1H4H,HIST1H4I,HIST1H4J,HIST1H4K,HIST1H4L,HIST4H4,HJURP,HMBOX1,INCENP,ITGB3BP,KAT2B,KAT8,KDM1A,KDM4A,KIF18A,KIF22,KIF2B,KIF2C,KNTC1,LIG4,LRIF1,LRWD1,MAD1L1,MAD2L1,MBD5,MBD6,MCM2,MCM3,MCM4,MCM5,MCM6,MCM7,MEN1,MIS12,MIS18A,MIS18BP1,MKI67,MRE11A,MSH2,MTBP,NAT10,NBN,NCAPD2,NCAPD3,NDC80,NDE1,NDEL1,NDNL2,NEK2,NGDN,NHP2,NLRP2,NSL1,NSMCE1,NSMCE2,NSMCE4A,NUDCD2,NUF2,NUP107,NUP133,NUP160,NUP37,NUP43,NUP85,NUP98,OBFC1,OIP5,ORC1,ORC2,ORC3,ORC4,ORC5,PAFAH1B1,PARP1,PCNA,PDS5A,PDS5B,PHF2,PHF6,PIF1,PINX1,PIWIL2,PKHD1,PLK1,PMF1,PML,POLD1,POLR2B,POT1,PPP1CA,PPP1CB,PPP1CC,PPP1R10,PPP1R12A,PPP2CA,PPP2CB,PPP2R1A,PPP2R5A,PPP2R5C,PRKDC,PSEN1,PSEN2,PTGES3,PURA,RAD17,RAD21,RAD50,RAD51,RAD51D,RANGAP1,RCC2,REC8,RIF1,RNF8,RPA1,RPA2,SALL1,SCMH1,SEC13,SEH1L,SEPT2,SEPT6,SEPT7,SETX,SGOL1,SGOL2,SIN3A,SIRT2,SIRT6,SKA1,SKA2,SKA3,SLX4,SMC1A,SMC1B,SMC3,SMC5,SMC6,SMCHD1,SMG6,SP100,SPAG5,SPC24,SPC25,SPO11,SS18L1,SSB,STAG1,STAG2,STAG3,STRA13,SUGT1,SUMO3,SUN2,SUV39H1,SUV39H2,SUV420H1,SUV420H2,SYCP1,SYCP3,TELO2,TEN1,TEP1,TERF1,TERF2,TERF2IP,TERT,TEX14,TFIP11,THOC1,THOC2,THOC3,THOC5,THOC6,THOC7,TINF2,TNKS,TNKS1BP1,TNKS2,TOX4,TP53BP1,TPR,UPF1,UVRAG,WAPAL,WDR43,WDR81,WDR82,WRN,WRNIP1,XPO1,XRCC3,XRCC5,XRCC6,ZNF207,ZNF330,ZSCAN4,ZW10,ZWILCH,ZWINT
GO:REGULATION_OF_NOREPINEPHRINE_SECRETION	http://www.broadinstitute.org/gsea/msigdb/cards/GO_REGULATION_OF_NOREPINEPHRINE_SECRETION	16	0.36952	0.950447	1	1	ADRA2A,ADRA2B,ADRA2C,AGT,AGTR2,CRH,CRHR2,FFAR3,HRH3,KCNB1,OXT,OXTR,P2RY1,P2RY12,PTGER3,PTGS1
KEGG:GLYCOSPHINGOLIPID_BIOSYNTHESIS_LACTO_AND_NEOLACTO_SERIES	http://www.broadinstitute.org/gsea/msigdb/cards/KEGG_GLYCOSPHINGOLIPID_BIOSYNTHESIS_LACTO_AND_NEOLACTO_SERIES	25	0.36966	0.950447	1	1	B3GALT1,B3GALT2,B3GALT5,B3GNT1,B3GNT2,B3GNT3,B3GNT4,B3GNT5,B4GALT1,B4GALT2,B4GALT3,B4GALT4,FUT1,FUT2,FUT3,FUT4,FUT5,FUT6,FUT7,FUT9,GCNT2,ST3GAL3,ST3GAL4,ST3GAL6,ST8SIA1
GO:REGULATION_OF_RYANODINE_SENSITIVE_CALCIUM_RELEASE_CHANNEL_ACTIVITY	http://www.broadinstitute.org/gsea/msigdb/cards/GO_REGULATION_OF_RYANODINE_SENSITIVE_CALCIUM_RELEASE_CHANNEL_ACTIVITY	27	0.36989	0.950447	1	1	AKAP6,ASPH,CALM1,CALM2,CALM3,CAMK2D,CASQ2,CLIC2,DMD,FKBP1A,FKBP1B,GSTM2,GSTO1,HRC,JPH1,JPH2,JPH3,JPH4,JSRP1,NOS1,PDE4D,PKD2,PLN,PRKACA,SEPN1,SRI,TRDN
GO:REGULATION_OF_AMINE_TRANSPORT	http://www.broadinstitute.org/gsea/msigdb/cards/GO_REGULATION_OF_AMINE_TRANSPORT	70	0.37025	0.950447	1	1	ABAT,ADORA1,ADRA2A,ADRA2B,ADRA2C,ADRBK1,AGT,AGTR2,ARG1,ARL6IP1,ARL6IP5,ATP1A2,AVP,AVPR1A,CACNA1A,CARTPT,CCK,CHGA,CHRNA3,CHRNA4,CHRNA6,CHRNB2,CNR1,CRH,CRHR2,CXCL12,DPYSL2,DRD1,DRD2,DRD3,DRD4,DTNBP1,FFAR3,GABBR1,GCK,GDNF,GRM7,HRH3,HTR1B,HTR2A,IL1B,KCNA2,KCNB1,LEP,NPY2R,NPY5R,NTSR1,OPRK1,OXT,OXTR,P2RX7,P2RY1,P2RY12,PARK2,PCP4,PER2,PINK1,PTGER3,PTGS1,RAB3B,RAB3GAP1,SEPT2,SLC18A1,SLC6A1,SNCA,SNCG,TACR2,TMEM27,TOR1A,TRH
GO:CHROMOSOME_CENTROMERIC_REGION	http://www.broadinstitute.org/gsea/msigdb/cards/GO_CHROMOSOME_CENTROMERIC_REGION	166	0.37043	0.950447	1	1	AHCTF1,APC,APITD1,ATRX,AURKA,AURKB,AURKC,BIRC5,BOD1,BUB1,BUB1B,BUB3,C9orf114,CASC5,CBX1,CBX3,CBX5,CCNB1,CDCA5,CDCA8,CEBPB,CENPA,CENPB,CENPE,CENPF,CENPH,CENPI,CENPK,CENPL,CENPM,CENPN,CENPO,CENPP,CENPQ,CENPT,CENPV,CENPW,CFDP1,CHAMP1,CLASP1,CLASP2,CLIP1,CSNK1A1,CTCF,DAXX,DCTN1,DCTN2,DCTN3,DCTN5,DCTN6,DNMT1,DNMT3A,DSCC1,DSN1,DYNC1I1,DYNC1LI1,DYNLL1,DYNLT3,ERCC6L,ESCO2,H2AFY,HELLS,HJURP,INCENP,ITGB3BP,KAT2B,KAT8,KDM4A,KIF18A,KIF22,KIF2B,KIF2C,KNTC1,LRWD1,MAD1L1,MAD2L1,MIS12,MIS18A,MIS18BP1,MKI67,MTBP,NCAPD2,NCAPD3,NDC80,NDE1,NDEL1,NEK2,NGDN,NSL1,NUDCD2,NUF2,NUP107,NUP133,NUP160,NUP37,NUP43,NUP85,NUP98,OIP5,ORC2,PAFAH1B1,PDS5A,PDS5B,PHF2,PHF6,PINX1,PKHD1,PLK1,PMF1,PPP1CC,PPP1R12A,PPP2CA,PPP2CB,PPP2R1A,PPP2R5A,PPP2R5C,PSEN1,PSEN2,RAD21,RANGAP1,RCC2,REC8,SEC13,SEH1L,SEPT2,SEPT6,SEPT7,SGOL1,SGOL2,SIN3A,SKA1,SKA2,SKA3,SMC1A,SMC1B,SMC3,SPAG5,SPC24,SPC25,SS18L1,STAG1,STAG2,STAG3,STRA13,SUGT1,SUMO3,SUV39H1,SUV39H2,SUV420H1,SUV420H2,SYCP1,SYCP3,TEX14,TNKS,TP53BP1,TPR,UVRAG,WAPAL,WDR43,WDR81,XPO1,ZNF207,ZNF330,ZW10,ZWILCH,ZWINT
GO:SERINE_TYPE_ENDOPEPTIDASE_INHIBITOR_ACTIVITY	http://www.broadinstitute.org/gsea/msigdb/cards/GO_SERINE_TYPE_ENDOPEPTIDASE_INHIBITOR_ACTIVITY	87	0.37053	0.950447	1	1	AGT,AMBP,APLP2,APP,CD109,COL28A1,COL6A3,COL7A1,CPAMD8,CRIM1,FURIN,HMSD,HRG,ITIH1,ITIH2,ITIH3,ITIH4,ITIH5,ITIH6,KAL1,PAPLN,PCSK1N,PEBP1,PI3,RECK,SERPINA1,SERPINA10,SERPINA11,SERPINA12,SERPINA3,SERPINA4,SERPINA5,SERPINA6,SERPINA7,SERPINA9,SERPINB1,SERPINB10,SERPINB12,SERPINB13,SERPINB2,SERPINB3,SERPINB4,SERPINB5,SERPINB6,SERPINB7,SERPINB8,SERPINB9,SERPINC1,SERPIND1,SERPINE1,SERPINE2,SERPINE3,SERPINF1,SERPINF2,SERPING1,SERPINH1,SERPINI1,SERPINI2,SLPI,SPINK1,SPINK13,SPINK14,SPINK2,SPINK4,SPINK5,SPINK6,SPINK7,SPINK8,SPINK9,SPINT1,SPINT2,SPINT3,SPINT4,SPOCK1,TFPI,TFPI2,WFDC1,WFDC10A,WFDC12,WFDC13,WFDC2,WFDC3,WFDC5,WFDC6,WFDC8,WFIKKN1,WFIKKN2
GO:RECEPTOR_SIGNALING_PROTEIN_SERINE_THREONINE_KINASE_ACTIVITY	http://www.broadinstitute.org/gsea/msigdb/cards/GO_RECEPTOR_SIGNALING_PROTEIN_SERINE_THREONINE_KINASE_ACTIVITY	84	0.37059	0.950447	1	1	ACVR1,ACVR1B,ACVR1C,ACVR2A,ACVR2B,ACVRL1,ALK,AMHR2,BMPR1A,BMPR1B,BMPR2,BRAF,EGFR,IRAK1,MAP2K1,MAP2K2,MAP2K3,MAP2K4,MAP2K5,MAP2K6,MAP2K7,MAP3K1,MAP3K10,MAP3K11,MAP3K12,MAP3K13,MAP3K15,MAP3K2,MAP3K3,MAP3K4,MAP3K5,MAP3K6,MAP3K7,MAP3K8,MAP3K9,MAP4K1,MAP4K2,MAP4K3,MAP4K4,MAP4K5,MAPK1,MAPK10,MAPK11,MAPK12,MAPK13,MAPK14,MAPK3,MAPK4,MAPK6,MAPK7,MAPK8,MAPK9,MINK1,MOS,NEK1,NEK4,NLK,NRK,OXSR1,PAK1,PAK2,PAK3,PAK4,PAK6,PAK7,PPP4C,RAF1,RIPK3,SBK2,SLK,STK10,STK24,STK25,STK3,STK39,STK4,STRADB,TAOK1,TAOK2,TAOK3,TGFB2,TGFBR1,TGFBR2,TNIK
GO:SINGLE_ORGANISM_CELL_ADHESION	http://www.broadinstitute.org/gsea/msigdb/cards/GO_SINGLE_ORGANISM_CELL_ADHESION	443	0.37089	0.950447	1	1	ABL1,ACTB,ACTG1,ACTN1,ADA,ADAM17,ADAM8,ADAM9,AIRE,AKIP1,AMICA1,ANTXR1,ANXA1,ANXA9,APBB1IP,APOA4,ARVCF,ASTN1,ATG5,ATP7A,AXL,AZI2,B2M,BATF,BAX,BCL11B,BCL2,BCL3,BMP7,BMX,BRAF,BTN3A1,BVES,C10orf54,C1orf177,CADM1,CAMSAP3,CARD11,CASP8,CBLL1,CCL19,CCL21,CCL5,CCND3,CCR7,CD151,CD1C,CD1D,CD2,CD209,CD276,CD28,CD2AP,CD34,CD3D,CD3E,CD3G,CD4,CD40LG,CD44,CD58,CD7,CD74,CD80,CD86,CD8A,CD8B,CD93,CDC42,CDH1,CDH10,CDH2,CDH24,CDH3,CDH5,CDH7,CDH9,CDHR2,CDK5R1,CDK6,CDSN,CEBPB,CEL,CERCAM,CHD7,CLEC4M,CLEC7A,CLIC1,CNTN4,COL13A1,COL14A1,COL19A1,COL8A2,CRISP2,CRNN,CRTAM,CSRP1,CSTA,CTNNA1,CTNNA2,CTNNA3,CTNNB1,CTNND1,CTNND2,CXADR,CYFIP2,CYP1B1,CYP26B1,CYR61,DAB1,DDOST,DLG1,DLG5,DLL4,DNAJA3,DNAJB6,DOCK2,DOCK8,DPP4,DSC2,DSG1,DSG2,DSG4,DSP,EBI3,EFNA1,EGFR,EGR1,EIF2AK4,ELF4,EOMES,EPHA1,EPHB3,ESAM,EZR,F2RL1,FADD,FAS,FAT1,FBLIM1,FCER1G,FER,FERMT2,FERMT3,FGA,FGB,FGFRL1,FGG,FIBP,FKBP1A,FKBP1B,FLNA,FN1,FNDC3A,FOXF1,FOXN1,FOXP1,FOXP3,FUT7,FYN,FZD4,FZD5,FZD7,FZD8,GAS6,GATA1,GATA3,GCNT1,GLDN,GLI3,GNAS,GOLPH3,GPA33,GPR98,HBB,HLA-E,HMGB1,HSH2D,HSPB1,HSPD1,ICAM1,ICAM2,ICAM3,ICAM4,ICAM5,ICOS,ICOSLG,IFNA1,IFNA10,IFNA13,IFNA14,IFNA16,IFNA17,IFNA2,IFNA21,IFNA4,IFNA5,IFNA6,IFNA7,IFNA8,IFNAR1,IFNB1,IFNE,IFNG,IFNK,IFNW1,IGSF5,IL12B,IL15,IL18R1,IL1B,IL2,IL23A,IL4,IL6,IL7,IL7R,ILK,INS,IRF1,IRF4,ITGA2B,ITGA4,ITGA5,ITGA7,ITGA8,ITGAD,ITGAL,ITGAV,ITGAX,ITGB1,ITGB2,ITGB3,ITGB5,ITGB7,ITK,ITPKB,JAG2,JAM2,JAM3,JMJD6,JUP,KIF13B,KIF14,KIRREL,KIRREL2,KIT,LAMA5,LAMB1,LAMC1,LAT,LCK,LCP1,LEF1,LEP,LEPR,LFNG,LIG4,LILRB1,LILRB2,LIMS2,LRP6,LY9,MADCAM1,MAFB,MALT1,MEGF10,MEGF11,MERTK,METAP1,MICA,MICALL2,MICB,MMP24,MPZL2,MSN,MYH9,MYL12A,MYL9,NCAM2,NCK1,NCK2,NCSTN,NEGR1,NFASC,NHEJ1,NINJ2,NKAP,NKX2-3,NLGN1,NLGN2,NLGN3,NLGN4X,NOV,NPHP1,NPHP4,NPNT,NRCAM,NRXN1,NRXN2,NRXN3,NT5E,NTN1,OLR1,P2RX7,P2RY12,PARVA,PATZ1,PAX1,PDGFRA,PDPN,PEAK1,PERP,PIK3CB,PIK3CD,PIK3CG,PIP5K1C,PKD1,PKD1L1,PKHD1,PKNOX1,PKP1,PKP2,PKP3,PKP4,PLA2G2D,PLEK,PLEKHA7,PODXL2,PPAP2B,PPP3CA,PPP3CB,PREX1,PRKDC,PRLR,PSEN1,PSMB10,PTGER4,PTPN2,PTPN22,PTPRC,PTPRU,PVRL1,PVRL3,RAB1A,RAB27A,RAC1,RAC2,RADIL,RAG1,RAG2,RAP2B,RAPGEF1,RC3H1,RC3H2,RELB,RET,RHOH,RIC8A,RIPK2,RIPK3,RNASE10,ROCK1,ROPN1B,RORA,RORC,RPL22,RPS6,RSAD2,RUNX2,S100A8,S100A9,SATB1,SCRIB,SELE,SELP,SEMA4A,SEMA4D,SHC1,SHH,SIGLEC1,SLA2,SLAMF6,SLC11A1,SLC7A11,SMAD3,SOX4,SOX9,SP3,SPN,SRC,SRCIN1,SRF,SRPX2,STAT5B,STAT6,STK10,STK11,STOML2,STXBP1,STXBP3,SYK,TBX21,TCF7,TEK,TGFB1,THBS4,THEMIS,THY1,TLN1,TNF,TNFRSF4,TNFSF14,TNFSF18,TNFSF4,TNFSF8,TNIP1,TNR,TNXB,TREML2,TSC1,TSPAN32,TSTA3,TTYH1,TYRO3,UMOD,VAMP3,VAV1,VCAM1,VCL,VEZT,VMP1,VNN1,WAS,WNT1,WNT3A,WNT4,WNT7B,ZAP70,ZBTB1,ZFP36L1,ZFP36L2,ZFPM1
GO:FOREBRAIN_CELL_MIGRATION	http://www.broadinstitute.org/gsea/msigdb/cards/GO_FOREBRAIN_CELL_MIGRATION	58	0.37116	0.950447	1	1	ARL13B,ARX,AXL,C16orf45,CCDC141,CDK5,CDK5R1,CDK5R2,CNTN2,CTNNB1,CX3CR1,CXCL12,CXCR4,DAB1,DAB2IP,DCX,DISC1,DRD1,DRD2,EFHC1,EGFR,EMX2,FBXO45,FEZF2,FGF13,FGFR1,FOXB1,FUT10,GLI3,HTR6,LAMB1,LHX6,LRRK2,MBOAT7,NDEL1,NKX2-1,NR2E1,NRG1,NRG3,NRP1,OGDH,PAFAH1B1,PEX13,POU3F2,POU3F3,PSEN1,RAC1,RELN,ROBO1,RTN4,SEMA3A,SLIT1,SLIT2,SLIT3,SOCS7,SRF,TNR,TYRO3
GO:REGULATION_OF_CELL_AGING	http://www.broadinstitute.org/gsea/msigdb/cards/GO_REGULATION_OF_CELL_AGING	33	0.37145	0.950447	1	1	ABL1,ARNTL,BCL2L12,BCL6,BMPR1A,CDK6,CDKN2A,EEF1E1,FOXM1,FZR1,HMGA1,HMGA2,ING2,LMNA,MARCH5,MIF,NEK4,NEK6,NUAK1,PNPT1,PRKDC,PTEN,RSL1D1,SIRT1,TERF2,TERT,TP63,TWIST1,VASH1,WNT1,YPEL3,ZKSCAN3,ZNF277
GO:POTASSIUM_ION_TRANSMEMBRANE_TRANSPORTER_ACTIVITY	http://www.broadinstitute.org/gsea/msigdb/cards/GO_POTASSIUM_ION_TRANSMEMBRANE_TRANSPORTER_ACTIVITY	141	0.37148	0.950447	1	1	ABCC8,ABCC9,AQP1,ATP12A,ATP1A1,ATP1A2,ATP1A3,ATP1A4,ATP1B1,ATP1B2,ATP1B3,ATP4A,ATP4B,CCT8L2,CNGA1,CNGA2,CNGA3,CNGA4,CNGB1,CNGB3,FXYD2,FXYD4,HCN1,HCN2,HCN3,HCN4,HPN,HTR3A,KCNA1,KCNA10,KCNA2,KCNA3,KCNA4,KCNA5,KCNA6,KCNA7,KCNAB1,KCNAB2,KCNAB3,KCNB1,KCNB2,KCNC1,KCNC2,KCNC3,KCNC4,KCND1,KCND2,KCND3,KCNE1,KCNE1L,KCNE2,KCNE3,KCNE4,KCNF1,KCNG1,KCNG2,KCNG3,KCNG4,KCNH1,KCNH2,KCNH3,KCNH4,KCNH5,KCNH6,KCNH7,KCNH8,KCNIP1,KCNIP2,KCNIP3,KCNIP4,KCNJ1,KCNJ10,KCNJ11,KCNJ13,KCNJ14,KCNJ15,KCNJ16,KCNJ2,KCNJ3,KCNJ4,KCNJ5,KCNJ6,KCNJ8,KCNJ9,KCNK1,KCNK10,KCNK12,KCNK13,KCNK15,KCNK16,KCNK17,KCNK18,KCNK2,KCNK3,KCNK4,KCNK5,KCNK6,KCNK7,KCNK9,KCNMA1,KCNMB1,KCNMB2,KCNMB3,KCNMB4,KCNN1,KCNN2,KCNN3,KCNN4,KCNQ1,KCNQ2,KCNQ3,KCNQ4,KCNQ5,KCNS1,KCNS2,KCNS3,KCNT1,KCNT2,KCNU1,KCNV1,KCNV2,MTMR6,PKD2,PKD2L1,REST,SLC12A4,SLC12A5,SLC12A6,SLC12A7,SLC12A9,SLC24A1,SLC24A2,SLC24A3,SLC24A4,SLC24A5,SLC9A7,SLC9A8,TMEM175,TMEM38A,TMEM38B,TRPM5
GO:PROTEIN_SUMOYLATION	http://www.broadinstitute.org/gsea/msigdb/cards/GO_PROTEIN_SUMOYLATION	108	0.37159	0.950447	1	1	AAAS,AURKB,BCL11A,BIRC5,BLM,BMI1,BRCA1,CBX2,CBX4,CBX8,CDCA8,CDKN2A,CETN2,EGR2,EID3,EYA1,HDAC7,HERC2,HNRNPC,HNRNPK,IFIH1,INCENP,KIAA1586,L3MBTL2,MDC1,MDM2,MITF,MUL1,NDNL2,NFATC2IP,NOP58,NSMCE1,NSMCE2,NSMCE4A,NUP107,NUP133,NUP153,NUP155,NUP160,NUP188,NUP205,NUP210,NUP214,NUP35,NUP37,NUP43,NUP50,NUP54,NUP62,NUP85,NUP88,NUP98,NUPL1,NUPL2,PARP1,PCGF2,PCNA,PHC2,PHC3,PIAS1,PIAS2,PIAS4,PML,RAD21,RAD52,RAE1,RANBP2,RANGAP1,RING1,RNF168,RNF2,RNF212,RPA1,SAE1,SCMH1,SEH1L,SENP1,SENP2,SENP5,SENP6,SMC1A,SMC3,SMC5,SMC6,SP100,SP3,STAG1,STAG2,SUMO1,SUMO2,SUMO3,SUMO4,TDG,TOP1,TOP2A,TOP2B,TOPORS,TP53,TP53BP1,TPR,TRIM28,TRPM4,UBA2,UBE2I,WRN,XPC,XRCC4,ZNF451
GO:TRANSCRIPTION_FACTOR_BINDING	http://www.broadinstitute.org/gsea/msigdb/cards/GO_TRANSCRIPTION_FACTOR_BINDING	501	0.37166	0.950447	1	1	ACTB,ACTN4,ADD1,AGTR2,AHR,AIP,ANKRD1,ANKRD2,ANXA4,APBB1,APBB2,APBB3,APEX1,AR,ARHGEF2,ARNT,ARNT2,ARNTL,ARRB1,ASCL1,ASXL1,ATF2,ATF4,ATF7,ATG7,ATOH8,BBS1,BBS10,BBS4,BBS5,BBS7,BCAS3,BCL10,BCL2,BCL3,BCOR,BEX1,BHLHE40,BHLHE41,BPTF,BRD7,BRF1,BRMS1,C1QBP,CAMTA2,CAND1,CAND2,CAV1,CBX5,CCND1,CCNT2,CD34,CDC5L,CDK5RAP3,CDK9,CDKN2A,CEBPA,CEBPB,CEBPG,CENPF,CHCHD2,CHD4,CHD6,CIITA,CNOT1,CNOT2,COMMD6,COMMD7,CPNE1,CREB1,CREB3,CREBBP,CREG1,CREM,CRTC1,CRTC2,CRTC3,CRY1,CSDC2,CSNK2B,CTBP1,CTBP2,CTNNB1,CXXC5,DACT1,DACT2,DAPK3,DAXX,DDIT3,DDX20,DDX3X,DGKQ,DHX33,DHX9,DLL1,DMAP1,DNAJA3,DOT1L,DR1,DRG1,DUSP26,E2F1,E2F2,E2F4,E2F5,EEF1D,EGR2,EIF4E,ELK1,ENPP2,EOMES,EP300,EPAS1,ERCC1,ERCC3,ERCC4,ESR1,ESRRB,ETS1,FAF1,FAM89B,FBL,FHL2,FLNA,FOS,FOSB,FOXA1,FOXA2,FOXA3,FOXC1,FOXF2,FOXH1,FOXO1,FOXO3,FOXO4,FOXP3,FUS,GABARAPL1,GABBR1,GAS2L1,GATA1,GATA2,GATA3,GATA4,GATA5,GATA6,GCM1,GFI1B,GMNN,GPX3,GSC,GSK3B,GTF2A1,GTF2B,GTF2F1,HAND1,HAND2,HCLS1,HDAC1,HDAC11,HDAC2,HDAC3,HDAC4,HDAC5,HDAC7,HDAC8,HDAC9,HDGF,HES1,HES2,HES3,HES4,HES5,HES6,HES7,HEY1,HEY2,HEYL,HHEX,HIF1A,HIF1AN,HIPK2,HMGA1,HMGA2,HMGB1,HMGB2,HMGN3,HNF4A,HNRNPD,HNRNPF,HNRNPK,HOXA7,HR,HTT,HYAL1,ID1,ID3,ID4,IFI16,IFI27,IGHMBP2,IKZF4,INSIG2,IRF4,ISL1,JMJD1C,JUN,JUNB,JUND,KAT2A,KAT2B,KAT5,KAT6A,KAT6B,KAT8,KCTD1,KDM1A,KEAP1,KLF4,LCOR,LDB1,LEF1,LHX3,LMO2,LMO4,LRIF1,MAD2L2,MAFB,MAFK,MAP3K10,MAPK1,MAPK14,MAPK9,MDFI,MDFIC,MECP2,MED1,MED12,MED13,MED14,MED16,MED17,MED24,MED25,MED30,MED4,MED6,MEF2A,MEF2C,MEF2D,MEIS2,MIXL1,MKKS,MLX,MSX2,MTA2,MTDH,MTOR,MYBBP1A,MYC,MYOCD,MYOD1,NAAA,NAB1,NAB2,NBN,NCOA1,NCOA2,NCOA3,NCOA6,NCOR1,NCOR2,NEUROD1,NFATC1,NFATC2,NFATC4,NFE2L2,NFIA,NFKB1,NFKBIA,NFKBID,NFYA,NFYB,NFYC,NHLH2,NIF3L1,NKX2-2,NKX2-5,NKX3-1,NLK,NLRP3,NOC2L,NOP58,NPM1,NR0B1,NR0B2,NR1D1,NR1H2,NR1H4,NR4A2,NR4A3,NRIP1,NSD1,NUP62,OASL,OGT,PARD6A,PARK7,PARP1,PASD1,PAX2,PAX6,PBX1,PBX2,PDCD11,PDX1,PELP1,PER1,PHF12,PIAS1,PIAS2,PIK3R1,PIM1,PITX1,PITX2,POLR1E,POU1F1,POU5F1,PPARA,PPARD,PPARG,PPARGC1A,PPARGC1B,PPID,PPP1R13B,PPP1R13L,PPRC1,PRAME,PRAMEF1,PRAMEF11,PRAMEF12,PRAMEF17,PRAMEF19,PRAMEF2,PRAMEF20,PRDM16,PRDM5,PRICKLE1,PRKDC,PRMT2,PSIP1,PSMA6,PSMC1,PSMC2,PSMC3,PSMC4,PSMC5,PSMC6,PSMD10,PSMD4,PSMD9,PURA,PURB,RARA,RARB,RARG,RB1,RBBP8,RBFOX2,RBL1,RBPJ,RCOR1,RCOR2,RCOR3,RELA,REST,RNF19A,RNF222,RNF25,RNF4,RORA,RORB,RPS3,RPTOR,RUNX1,RUNX2,RUVBL2,RXRA,RXRB,SETD3,SETD6,SIN3A,SIRT1,SIRT2,SIX2,SIX3,SKI,SLC26A5,SMAD2,SMAD3,SMAD4,SMARCA4,SMARCB1,SMARCD3,SNF8,SNW1,SORBS3,SOST,SOX10,SOX17,SOX8,SOX9,SP1,SP100,SPEN,SPI1,SRF,SRI,STAT3,STK36,STK4,SUFU,SUMO1,T,TAF1,TAF11,TAF12,TAF1B,TAF1L,TAF4B,TAF7,TAF7L,TAF9,TAL1,TBL1X,TBP,TBX20,TBX3,TBX5,TBX6,TCERG1,TCF21,TCF3,TCF4,TCF7L2,TCP10L,TEAD3,TERT,TFAM,TFAP2A,TFDP1,TFDP2,THRA,THRAP3,TLE1,TLE4,TMEM173,TNFRSF10A,TOB2,TOX2,TP53,TP53BP1,TP53BP2,TP73,TRAPPC2,TRERF1,TRIB1,TRIB2,TRIM11,TRIM32,TRIM6,TRIP12,TRIP6,TRPS1,TSC22D3,TTC8,TWIST1,UBA2,UBE2I,UBXN7,USF1,USF2,USP7,VDR,VHL,WFS1,WWP2,XBP1,YEATS2,YWHAZ,ZBTB49,ZEB1,ZFPM1,ZFPM2,ZGLP1,ZMYND8,ZNF516,ZNF541,ZNF703,ZNHIT3,ZNHIT6
GO:NEUROTROPHIN_TRK_RECEPTOR_SIGNALING_PATHWAY	http://www.broadinstitute.org/gsea/msigdb/cards/GO_NEUROTROPHIN_TRK_RECEPTOR_SIGNALING_PATHWAY	15	0.37187	0.950447	1	1	AKT1S1,BCAR1,CASP3,DDIT4,HAP1,NDN,NGF,NGFR,NTRK1,PTPN11,RAF1,SORT1,SOS1,SRC,ZFYVE27
GO:REGULATION_OF_REACTIVE_OXYGEN_SPECIES_METABOLIC_PROCESS	http://www.broadinstitute.org/gsea/msigdb/cards/GO_REGULATION_OF_REACTIVE_OXYGEN_SPECIES_METABOLIC_PROCESS	147	0.37193	0.950447	1	1	AATF,ACE2,ACP5,AGER,AGT,AGTR1,AGTR2,AGXT2,AIF1,AKT1,AKT2,ARF4,ASS1,ATG5,ATP2B4,BCL2,BCO2,BECN1,BIRC2,BMP7,BNIP3,BRCA1,C12orf5,CAV1,CD34,CD36,CDKN1A,CLU,COQ7,CRP,CYBA,CYP1B1,DDAH1,DDAH2,DHFR,DNM2,DUOXA1,EDN1,EGFR,ESR1,ESR2,F2,F2RL1,FBLN5,FOXM1,FOXO1,FOXO3,GADD45A,GCH1,GLA,GRB2,GSTP1,HBB,HDAC4,HDAC6,HIF1A,HK2,HP,HSP90AA1,HSP90AB1,ICAM1,IFNG,IL10,IL1B,IL4,IL6,INS,INSR,IRG1,ITGB2,JAK2,KLF2,KLF4,KLRC4-KLRK1,KLRK1,LEP,MAPK14,MAPK9,MMP3,MPV17,MPV17L,MTOR,MYCN,NFE2L2,NGFR,NOS1AP,NOX4,NOX5,NOXA1,NOXO1,OGT,OPRM1,P2RX4,PARK2,PARK7,PARL,PAX2,PDGFB,PDGFRB,PDK3,PID1,PINK1,PKD2,PLAU,PLIN5,PON3,PRCP,PRKCD,PTGER4,PTGIS,PTGS2,PTK2B,PTX3,RAB27A,RAC1,RAC2,RGN,RIPK1,RIPK3,RNF41,ROMO1,SIRT2,SIRT5,SLC18A2,SLC25A33,SNCA,SOD1,STAT3,STK17A,SYK,SZT2,TFAP2A,TGFB1,TGFBR2,THBS1,TICAM1,TLR4,TLR5,TNF,TP53,TRAP1,TSPO,TUSC2,VDAC1,XDH,ZC3H12A,ZNF205
GO:REGULATION_OF_N_METHYL_D_ASPARTATE_SELECTIVE_GLUTAMATE_RECEPTOR_ACTIVITY	http://www.broadinstitute.org/gsea/msigdb/cards/GO_REGULATION_OF_N_METHYL_D_ASPARTATE_SELECTIVE_GLUTAMATE_RECEPTOR_ACTIVITY	15	0.37195	0.950447	1	1	CNIH2,CRH,CRHBP,DAPK1,DLG4,MAPK8IP2,MEF2C,NLGN1,NLGN3,NRXN1,OPRM1,PPARGC1A,PTK2B,RASGRF1,RELN
GO:N_TERMINAL_PROTEIN_ACETYLTRANSFERASE_COMPLEX	http://www.broadinstitute.org/gsea/msigdb/cards/GO_N_TERMINAL_PROTEIN_ACETYLTRANSFERASE_COMPLEX	10	0.37214	0.950447	1	1	LSMD1,NAA10,NAA11,NAA15,NAA16,NAA20,NAA25,NAA30,NAA35,NAA50
GO:PEPTIDASE_ACTIVATOR_ACTIVITY_INVOLVED_IN_APOPTOTIC_PROCESS	http://www.broadinstitute.org/gsea/msigdb/cards/GO_PEPTIDASE_ACTIVATOR_ACTIVITY_INVOLVED_IN_APOPTOTIC_PROCESS	20	0.37217	0.950447	1	1	APAF1,BAD,BCL2L13,CARD8,CASP1,CASP3,CDKN1B,CTSC,CTSH,EBAG9,GNB2L1,MAL,MAPK9,NGFRAP1,NKX3-1,NLRP1,NLRP12,NOD1,PYCARD,RPS27L
GO:NEGATIVE_REGULATION_OF_DNA_DAMAGE_RESPONSE_SIGNAL_TRANSDUCTION_BY_P53_CLASS_MEDIATOR	http://www.broadinstitute.org/gsea/msigdb/cards/GO_NEGATIVE_REGULATION_OF_DNA_DAMAGE_RESPONSE_SIGNAL_TRANSDUCTION_BY_P53_CLASS_MEDIATOR	13	0.37224	0.950447	1	1	CD44,CD74,DYRK1A,KDM1A,MDM2,MIF,PSMD10,PTTG1IP,SENP2,SIRT1,SNAI1,SNAI2,TWIST1
DENOVO-DB_DEVELOPMENTAL_DISORDER	http://denovo-db.gs.washington.edu/denovo-db/QueryVariantServlet?searchBy=Phenotype&target=developmentalDisorder	1228	0.37255	0.950447	1	1	AAGAB,AARS2,ABCA1,ABCA13,ABCA4,ABCC3,ABCC9,ABCG2,ACACA,ACACB,ACPT,ACTC1,ACTL6B,ACTN1,ACTN4,ACTRT2,ADAM30,ADAMTS9,ADAMTSL1,ADC,ADCY2,ADCY5,ADD1,ADH4,ADNP,AFAP1,AFF3,AGAP1,AGER,AGO1,AHDC1,AIFM3,AIP,AKNA,ALDH1A3,ALDH1B1,ALDH1L1,ALDH9A1,AMPD2,ANK2,ANK3,ANKRD11,ANKRD17,ANKRD50,AOC2,AP4M1,API5,APLP1,APOL4,ARAP1,ARFGEF1,ARHGAP19,ARHGAP19-SLIT1,ARHGAP20,ARHGAP25,ARHGAP26,ARHGAP31,ARHGAP35,ARHGAP40,ARHGEF26,ARHGEF9,ARID1A,ARID1B,ARMC3,ARRB2,ARRDC4,ASAP2,ASB16,ASH1L,ASPH,ASRGL1,ASTE1,ASXL1,ASXL3,ATAD2B,ATF7IP2,ATM,ATP10B,ATP11C,ATP1A1,ATP1A2,ATP2A2,ATP2B1,ATP5J2-PTCD1,ATP6V0A1,ATP6V1B2,ATP6V1G2-DDX39B,ATP8A1,ATXN2L,AUTS2,B4GALNT3,B4GALNT4,BAI2,BARD1,BAZ1A,BAZ2B,BBX,BCAM,BCAS1,BCAT1,BCCIP,BCL11A,BCL9L,BCOR,BCORL1,BFSP1,BHLHE40,BIRC6,BNC2,BRAF,BRINP3,BRPF1,BRWD1,BTBD9,BTN1A1,BTNL8,C17orf47,C18orf63,C19orf40,C19orf57,C1orf123,C1orf141,C1orf173,C20orf195,C20orf26,C2orf42,C4BPA,C4orf50,C5orf42,C6orf10,CA5B,CACNA1A,CACNA1E,CACNA1H,CACNG3,CALML4,CAMK2A,CAMK2B,CAMSAP3,CAMTA1,CAPN8,CAPZA1,CARD14,CASC1,CASK,CASKIN2,CASP7,CASP9,CBFA2T3,CBL,CBLL1,CBX5,CCBE1,CCDC132,CCDC18,CCDC36,CCDC40,CCDC88A,CCDC89,CCND3,CCNL2,CCT2,CD101,CD244,CD274,CD300LF,CD3EAP,CD40,CD58,CDADC1,CDAN1,CDC42BPA,CDC42BPB,CDH23,CDK13,CDK5RAP1,CDKL4,CDYL2,CEACAM21,CENPF,CEP192,CEP63,CEP85,CGREF1,CHAF1A,CHAMP1,CHD1,CHD2,CHD3,CHD4,CHD7,CHEK1,CHRM4,CHRNA10,CHRNA4,CIT,CKAP2L,CLCA1,CLCN4,CLCN6,CLPX,CLRN2,CLTC,CMIP,CNKSR2,CNN2,CNNM4,CNOT1,CNOT2,CNOT3,CNOT8,CNTN5,CNTNAP4,COL11A1,COL11A2,COL2A1,COL3A1,COL4A1,COL4A3BP,COL5A3,COL8A1,COL9A1,COLQ,COX11,CPNE1,CPNE4,CPSF4,CRB1,CREB1,CREBBP,CRY2,CSNK1E,CSNK2A1,CSPP1,CSTF1,CTBP1,CTBP2,CTC1,CTCF,CTNNB1,CTNND1,CTRB1,CTSB,CTSZ,CUL3,CUL9,CUX2,CXorf36,CYB5A,CYFIP2,CYP26A1,CYP26B1,CYP27C1,D2HGDH,DAAM1,DALRD3,DCAF7,DCHS2,DDAH1,DDX23,DDX39B,DDX3X,DDX60,DDX60L,DEAF1,DENND5A,DHDH,DHX30,DHX32,DHX36,DHX40,DIS3L,DIS3L2,DKKL1,DLG4,DLG5,DLGAP1,DMD,DMRT3,DMXL1,DNAH10,DNAH11,DNAH12,DNAH17,DNAH6,DNAH7,DNAH8,DNAI2,DNAJC1,DNM1,DNMT1,DNMT3A,DNPEP,DOCK3,DOCK6,DOPEY1,DOT1L,DPP9,DPYSL5,DRC1,DRD2,DSCAM,DSCR4,DSP,DST,DTWD2,DTX4,DUSP14,DYNC1H1,DYNC1LI2,DYRK1A,DYRK1B,EBF3,ECEL1,ECH1,ECHDC2,ECT2L,EED,EEF1A2,EFCAB4A,EFTUD2,EHBP1,EHMT1,EIF3L,EIF4G2,EIF5A2,EIF6,ENAH,ENOX1,EP300,EPB42,EPS8L3,EPX,ERCC1,ERCC6L,ERN2,ESPL1,ETF1,EVC2,EVI5,EXOC2,EXOC7,EZH2,F2,F7,FADS3,FAM178A,FAM20B,FAM47E,FAM47E-STBD1,FAM65C,FAM76B,FAM98A,FANCD2,FANCD2OS,FARS2,FASTKD2,FBL,FBN2,FBXL19,FBXO11,FBXO15,FBXO16,FBXO21,FBXO22,FGF12,FGF18,FGF5,FGFR2,FGFR3,FHDC1,FIGNL1,FKBP15,FLNA,FMN2,FNDC7,FOXK2,FOXN4,FOXP1,FREM2,FRMD8,FRMPD1,FRY,FRYL,FSHR,FYCO1,G3BP2,GABBR2,GABRA3,GABRB2,GABRB3,GAK,GALC,GALNT8,GAPVD1,GAREML,GAS2L1,GAS2L2,GATAD2B,GCKR,GCM1,GFI1B,GFOD1,GFOD2,GGA2,GGNBP2,GHR,GINS2,GIPC2,GJA10,GLB1,GLE1,GLRA2,GLUD1,GNAI1,GNAZ,GNPTAB,GOLGA5,GOLGB1,GPAM,GPC1,GPR108,GPR125,GPR15,GPR98,GRAMD1A,GRHL3,GRID1,GRIN2B,GRIP1,GRM1,GSE1,GSPT2,GTF2H4,GZMH,H2AFY,H3F3A,H6PD,HAPLN4,HCN1,HDAC4,HDAC8,HEATR1,HEATR2,HECTD1,HECTD4,HECW2,HEG1,HELLS,HEPH,HEXDC,HIP1R,HIST1H2AL,HIST1H2BD,HIST1H3A,HIST1H4C,HIVEP3,HMCN2,HMG20B,HNRNPK,HNRNPU,HOMER1,HOOK3,HOXC10,HPD,HRH4,HSF2BP,HSPA9,HSPB3,HUWE1,IFITM5,IFT172,IGBP1,IGDCC4,IGF2R,IL12RB2,IL17RC,IL27RA,ILK,ILVBL,IMPDH2,INPP5J,INSRR,INTS10,IPO9,IPP,IQCE,IQSEC1,IQSEC2,IRGC,ITGA6,ITGA9,ITGB6,ITPR1,IZUMO3,JOSD1,JPH3,KANSL1,KAT6A,KAT6B,KBTBD12,KCNB1,KCNC4,KCNE2,KCNG3,KCNH1,KCNH4,KCNJ4,KCNK3,KCNQ2,KCNQ3,KDELR1,KDELR3,KDM3B,KDM4B,KDM5B,KDM6A,KHK,KIAA0226,KIAA0368,KIAA0922,KIAA1109,KIAA1211,KIAA1244,KIAA1432,KIAA1549,KIAA1549L,KIAA2022,KIAA2026,KIDINS220,KIF11,KIF13A,KIF18B,KIF5B,KIF5C,KITLG,KLB,KLF12,KLHL15,KLHL18,KLHL32,KLHL36,KLK3,KLRD1,KMT2C,KMT2D,KRT15,KRT77,KRT8,KRTAP19-2,LAMA1,LAMA4,LAMC1,LAMTOR4,LARP4B,LARP6,LARP7,LARS,LCMT2,LDHA,LEF1,LEMD2,LENG9,LEPREL1,LIAS,LIMCH1,LINGO1,LMO2,LOXL4,LPAR1,LPIN1,LPP,LRBA,LRCH3,LRIG3,LRP1B,LRP2,LRP4,LRRC16A,LRRC31,LRRC4,LRRFIP2,LRRIQ1,LRRK1,LTA,LUC7L3,LY75,LY75-CD302,LY9,LYPD2,LZTFL1,LZTR1,MADD,MAEA,MAN2B1,MAP2K1,MAP3K7,MAP3K9,MAPKBP1,MARK1,MAST2,MATN1,MATN3,MB21D2,MBD5,MCF2L,MCL1,MECP2,MED12,MED13,MED13L,MED15,MED28,MEF2C,MEF2D,MEGF8,MEIS2,MET,MGAM,MGAT5,MIA2,MLLT4,MMP19,MMP9,MN1,MORC2,MPDZ,MPP6,MRPL40,MRPL44,MRPS27,MS4A1,MSL2,MSL3,MTMR3,MTMR4,MTOR,MUC12,MUC16,MUC5AC,MYCBP2,MYCN,MYH13,MYH3,MYO1A,MYO1F,MYO1G,MYO5B,MYOF,MYOM3,MYRFL,MYSM1,MYT1L,N4BP1,NAA10,NAA15,NAMPT,NBEAL2,NBN,NCAPD3,NCAPG,NCKAP1L,NCKAP5L,NCL,NCOR1,NDUFA9,NDUFB4,NDUFV1,NEB,NEBL,NEK11,NELFB,NF1,NFAT5,NFE2L2,NFIX,NHSL1,NID2,NIN,NIPBL,NIPSNAP1,NISCH,NKTR,NKX2-1,NKX2-2,NLRP10,NLRP5,NOBOX,NOC3L,NONO,NOP2,NOS1,NOTCH2,NOTCH3,NPAP1,NPAS1,NPAS3,NPLOC4,NR2F1,NR6A1,NRIP1,NRP1,NRXN2,NRXN3,NSD1,NTRK1,NUP107,NYNRIN,OARD1,OAZ2,OBSCN,ODC1,OGT,OPALIN,OPCML,OR10G4,OR10H1,OR10K1,OR10Q1,OR2C1,OR2L13,OR2L3,OR2T1,OR4X2,OR5F1,OR5M1,OR6Y1,OR7G2,ORC1,ORC3,OSBPL2,OTX2,OVCH1,OVCH1-AS1,P4HA3,PACS1,PACS2,PAFAH1B1,PAK3,PALB2,PALLD,PAOX,PARN,PARP15,PARP9,PAWR,PAX2,PAX3,PAX6,PBX1,PCDH10,PCDHA1,PCDHA2,PCDHGA1,PCDHGA10,PCDHGA11,PCDHGA12,PCDHGA2,PCDHGA3,PCDHGA4,PCDHGA5,PCDHGA6,PCDHGA7,PCDHGA8,PCDHGA9,PCDHGB1,PCDHGB2,PCDHGB3,PCDHGB4,PCDHGB6,PCDHGB7,PCF11,PCGF2,PDE11A,PDHA1,PDIA3,PDIA5,PDS5B,PEBP4,PECR,PEG3,PEX19,PEX6,PEX7,PFKP,PGM1,PGM3,PGR,PHACTR1,PHF12,PHF20L1,PHIP,PHTF2,PI4K2A,PI4K2B,PI4KA,PIK3C2B,PIN4,PITPNM2,PITX2,PKD1,PKD1L1,PKD2L1,PKHD1,PKHD1L1,PKN2,PLA2G15,PLA2R1,PLCB4,PLCH2,PLD3,PLEKHA6,PLEKHA7,PLEKHB2,PLEKHN1,PLXNA1,PLXND1,PML,PODXL2,POGZ,POMP,POU3F3,PPM1D,PPOX,PPP1CB,PPP1R9A,PPP2R1A,PPP2R3A,PPP2R5D,PPP3CB,PRDM10,PRKCA,PRKD1,PRKDC,PRMT2,PRODH2,PROM2,PRPF8,PRPH2,PRRC2B,PRUNE2,PSAT1,PSD2,PSMD3,PSMG4,PTCH1,PTCHD1,PTCHD4,PTGIR,PTPN11,PTPN7,PTPRA,PTPRS,PTPRT,PUF60,PUM2,PURA,PYCR2,QRICH1,RAB11A,RAB2A,RAB31,RAB37,RABGAP1L,RABGGTB,RAC1,RAD51,RAD54L2,RAI1,RALGAPA2,RASEF,RASGRP1,RASSF4,RBBP4,RBBP6,RBM12,RBM33,RBM47,RBMS1,RBX1,RDH8,REEP5,REL,RFNG,RGSL1,RHBDF1,RHOBTB2,RIC8B,RLBP1,RNF145,RNF26,RNH1,ROBO1,ROBO2,ROBO3,RP1,RPGRIP1,RPH3A,RPL34,RPRD2,RPS27A,RPS6KA3,RPTN,RPTOR,RRP8,RSF1,RSL1D1,RSPH6A,RTDR1,RTF1,RTN4RL1,RTN4RL2,RTTN,RUVBL2,RYBP,RYR2,S1PR4,SAMD9,SAP130,SATB2,SBF2,SCAF4,SCAND3,SCAP,SCARB2,SCFD2,SCN1A,SCN2A,SCN3A,SCN8A,SDK1,SDK2,SEC16A,SEC23IP,SEMA3C,SEMA7A,SENP5,SERAC1,SERPINB12,SERPIND1,SET,SETBP1,SETD1B,SETD2,SETD4,SETD5,SETDB1,SF1,SF3A2,SF3A3,SF3B1,SGCE,SGK2,SGPP1,SGSM3,SGTB,SH2D3C,SH3D19,SHC4,SHKBP1,SIK3,SIN3A,SIN3B,SIRPB1,SIX1,SKIL,SLAMF9,SLC13A1,SLC24A3,SLC26A9,SLC2A1,SLC30A10,SLC30A3,SLC35F5,SLC39A12,SLC39A2,SLC39A9,SLC3A2,SLC45A3,SLC5A10,SLC5A11,SLC5A6,SLC6A1,SLC6A13,SLC6A20,SLC6A5,SLC9A3,SLCO1B7,SMAD4,SMAD6,SMARCA2,SMARCA4,SMARCB1,SMARCD1,SMC1A,SMC3,SMEK1,SMTN,SMTNL2,SMU1,SNAP25,SND1,SNPH,SNRNP200,SNRPA,SNX11,SNX22,SOGA1,SOGA3,SON,SORL1,SOX5,SPARC,SPAST,SPATA2,SPDEF,SPEN,SPHK2,SPIN1,SPIN3,SPSB1,SPTAN1,SPTB,SRCAP,SREBF1,SRRM1,SRRM4,SSH2,SSPN,STAG1,STAG2,STAT4,STIL,STIM2,STPG1,STXBP1,SUPT6H,SUSD4,SUV420H1,SVEP1,SYNE2,SYNGAP1,SYNJ1,SYT1,SZT2,TAB1,TAB2,TAF1,TANC1,TANC2,TBC1D1,TBC1D17,TBC1D20,TBC1D22B,TBC1D4,TBL1XR1,TBL3,TBRG1,TCF20,TCF3,TCF4,TCF7L2,TCTN3,TDRD1,TEAD4,TECTA,TEKT3,TEKT5,TERT,TFE3,TFRC,TGM6,TIMM44,TJP3,TLE2,TLK2,TLR1,TM7SF3,TMCO5A,TMEM105,TMEM154,TMEM205,TMEM214,TMEM232,TMEM26,TMEM42,TMEM45A,TMEM61,TMEM63B,TMEM63C,TMEM87B,TMEM8A,TMPRSS15,TMTC1,TMX2-CTNND1,TNFRSF14,TNKS,TNKS1BP1,TNKS2,TNN,TNPO3,TNRC6A,TNXB,TOP2B,TOPAZ1,TPRG1,TRAK1,TRIM5,TRIM6,TRIM6-TRIM34,TRIM9,TRIO,TRIOBP,TRIP10,TRIP12,TRPC5,TRPM5,TRPM7,TRRAP,TSEN2,TSKS,TSNARE1,TSPAN12,TSPYL1,TTBK1,TTC27,TTC37,TTC39B,TTC9C,TTN,TUBB4A,TUBGCP6,TUT1,TXNDC12,U2AF2,UBA1,UBE2E1,UBE4B,UBL3,UBR3,UBR5,UCHL5,UGT3A1,UMODL1,UNC80,UPF1,UPF2,UQCRC1,USP14,USP9X,VAC14,VANGL1,VAPA,VEZF1,VILL,VIP,VKORC1,VPS13B,VPS13D,VRK2,VWA2,VWA9,VWDE,VWF,WAC,WDFY4,WDR19,WDR26,WDR31,WDR45,WDR60,WDR62,WDR65,WEE1,WHSC1,WIZ,WNK1,WNK2,WNT8A,WRN,WWC1,XIRP1,XIRP2,XYLT1,YIF1A,YTHDC1,YWHAG,YY1,ZBTB1,ZBTB18,ZBTB20,ZBTB37,ZBTB41,ZBTB7A,ZDBF2,ZFHX3,ZFP69,ZFYVE28,ZIM2,ZMYM4,ZMYND11,ZNF133,ZNF142,ZNF146,ZNF175,ZNF197,ZNF207,ZNF215,ZNF217,ZNF225,ZNF341,ZNF362,ZNF365,ZNF467,ZNF516,ZNF550,ZNF644,ZNF7,ZNF740,ZNF778,ZNF783,ZNF844,ZNFX1,ZRANB1,ZRANB3,ZSCAN25,ZWINT,ZZZ3
GO:ERYTHROCYTE_HOMEOSTASIS	http://www.broadinstitute.org/gsea/msigdb/cards/GO_ERYTHROCYTE_HOMEOSTASIS	68	0.3726	0.950447	1	1	ACIN1,ADAR,ADD1,ALAS2,AMPD3,ARID4A,ATPIF1,AXL,BCL6,BMP4,CASP3,CEBPG,DNASE2,EPAS1,EPB42,EPO,ERCC2,ETV2,FLVCR1,G6PD,GATA1,GATA3,GPI,HBZ,HCLS1,HIPK2,HMOX1,HOXB6,ID2,IKZF1,INHA,INHBA,JAK2,JMJD6,KIT,KLF1,KLF2,L3MBTL3,LYN,MAEA,MB,MED1,NCKAP1L,NFE2L1,PKNOX1,PRDX1,PTPN2,RB1,RHAG,RPS14,RPS17,RPS24,RPS6,SFXN1,SLC11A2,SLC25A38,SMAD5,SOX6,SP3,SPI1,SRF,TAL1,TGFBR3,THRA,TMOD3,TRIM10,VEGFA,ZFPM1
REACTOME:DEPOSITION_OF_NEW_CENPA_CONTAINING_NUCLEOSOMES_AT_THE_CENTROMERE	http://www.broadinstitute.org/gsea/msigdb/cards/REACTOME_DEPOSITION_OF_NEW_CENPA_CONTAINING_NUCLEOSOMES_AT_THE_CENTROMERE	55	0.37265	0.950447	1	1	CASC5,CENPA,CENPH,CENPI,CENPK,CENPN,CENPO,CENPP,CENPQ,H2AFX,H2AFZ,HIST1H2AB,HIST1H2AC,HIST1H2AD,HIST1H2AE,HIST1H2AJ,HIST1H2BA,HIST1H2BB,HIST1H2BC,HIST1H2BD,HIST1H2BE,HIST1H2BF,HIST1H2BG,HIST1H2BH,HIST1H2BI,HIST1H2BJ,HIST1H2BK,HIST1H2BL,HIST1H2BM,HIST1H2BN,HIST1H2BO,HIST1H4A,HIST1H4B,HIST1H4C,HIST1H4D,HIST1H4E,HIST1H4F,HIST1H4H,HIST1H4I,HIST1H4J,HIST1H4K,HIST1H4L,HIST3H2BB,HIST4H4,HJURP,ITGB3BP,MIS18A,MIS18BP1,NPM1,OIP5,RBBP4,RBBP7,RSF1,RUVBL1,SMARCA5
GO:PHOSPHOLIPID_BINDING	http://www.broadinstitute.org/gsea/msigdb/cards/GO_PHOSPHOLIPID_BINDING	340	0.37294	0.950447	1	1	ABCA1,ABCG1,ACTN2,ADAP2,AGAP1,AKT1,ALDOB,ALOX15,AMPH,ANKFY1,ANXA1,ANXA10,ANXA11,ANXA13,ANXA2,ANXA3,ANXA4,ANXA5,ANXA6,ANXA7,ANXA9,APBA1,APOA1,APOA2,APOA4,APOA5,APOB,APOC1,APOC3,APOE,APOH,APOM,ARAP1,ARAP2,ARAP3,ARFIP1,ARFIP2,ARHGAP26,ARHGAP32,ARHGAP33,ARHGAP44,ARHGAP9,ARL6,ASAP1,ATP13A2,ATP8B1,AXL,BAD,BAIAP2L2,BBS5,BDH1,BIN2,BPIFC,BTK,C11orf83,C2CD4A,C2CD4B,C2CD4C,C2CD4D,C8orf44-SGK3,CCDC88A,CD300A,CHMP2A,CHMP3,CLVS1,CLVS2,COL4A3BP,COMMD1,CPNE1,CPNE3,CPNE6,CPS1,CYTH3,DAB2IP,DAPP1,DENND1A,DGKA,DOC2A,DOC2B,DPEP1,DYSF,EEA1,EPB41,ESYT2,EXOC1,F10,F3,FABP1,FAM21C,FCHO2,FERMT2,FES,FGD2,FRMPD2,FRMPD4,GAB2,GAP43,GAS6,GBF1,GLE1,GLTPD1,GOLPH3,GOLPH3L,GOT2,GPAA1,GPR119,GPR12,GRB7,GRK5,HIP1R,HMGB1,HS1BP3,HSPA8,IGJ,ING2,IQGAP1,IQGAP2,ITPR1,ITPR2,ITPR3,JPH2,KCNJ1,KCNJ2,KCNQ1,KIF16B,KRIT1,LANCL2,LDLRAP1,LPAR1,LPAR3,LPAR4,MAP1LC3A,MAPKAP1,MARCKS,MARK1,MCF2L,MCTP1,MCTP2,MFGE8,MICALL1,MITD1,MPPE1,MTM1,MYO10,MYO1B,MYO1G,MYOF,NBEAL1,NBEAL2,NCF4,NF1,NISCH,NOXO1,NR5A1,NR5A2,NRGN,NSFL1C,NSMAF,NUP35,NUP62,NUP62CL,OGT,OPHN1,OSBP,OSBPL10,OSBPL1A,OSBPL5,OSBPL8,OTC,PACSIN1,PACSIN2,PAFAH2,PARD3,PASK,PCLO,PCTP,PEBP1,PEMT,PFN1,PFN2,PHF12,PHLDA3,PICALM,PIGK,PIGU,PIK3C2A,PIK3C2B,PIK3C2G,PIRT,PLA2G15,PLA2G2A,PLA2G4A,PLA2G4B,PLA2G4C,PLA2G7,PLCB1,PLCD1,PLD1,PLD2,PLEK,PLEKHA1,PLEKHA2,PLEKHA3,PLEKHA4,PLEKHA5,PLEKHA8,PLEKHF1,PON1,PREX1,PRKCI,PSD,PSD2,PSD4,PTAFR,PXK,RAB35,RACGAP1,RAG2,RAPGEF2,RAPGEF6,RASAL1,RASGRP1,RLTPR,RPE65,RPH3A,RPH3AL,RPS6KC1,RS1,SBF2,SCARB1,SCIN,SDPR,SEC14L2,SEPT12,SERPINA5,SESTD1,SGIP1,SGK3,SH3PXD2A,SH3PXD2B,SH3YL1,SHC1,SLC9A1,SMURF1,SNAP91,SNCA,SNX1,SNX10,SNX11,SNX12,SNX13,SNX14,SNX15,SNX16,SNX17,SNX18,SNX19,SNX2,SNX20,SNX21,SNX22,SNX24,SNX25,SNX27,SNX29,SNX3,SNX30,SNX31,SNX32,SNX33,SNX4,SNX5,SNX6,SNX7,SNX8,SNX9,SPTBN1,SPTBN2,SPTBN4,STAP1,STOML2,STXBP6,SYT1,SYT10,SYT11,SYT12,SYT13,SYT14,SYT16,SYT17,SYT2,SYT3,SYT4,SYT5,SYT6,SYT7,SYT8,SYT9,SYTL1,SYTL2,SYTL3,SYTL4,SYTL5,TC2N,TEC,TECPR1,THBS1,THY1,TICAM2,TIMD4,TIRAP,TNFAIP8L3,TRIM72,TTPA,TUB,TULP1,TULP2,TULP3,TULP4,TWF1,TWF2,VAMP2,VIL1,VNN1,VPS36,WDFY1,WDFY3,WDFY4,WDR35,WDR45,WIPI1,WIPI2,ZCCHC14,ZCCHC2,ZFYVE1,ZFYVE16,ZFYVE19,ZFYVE26,ZFYVE28,ZFYVE9
GO:REGULATION_OF_SKELETAL_MUSCLE_CONTRACTION	http://www.broadinstitute.org/gsea/msigdb/cards/GO_REGULATION_OF_SKELETAL_MUSCLE_CONTRACTION	10	0.37307	0.950447	1	1	ATP2A1,CASQ1,CAV3,DMD,DMPK,GSTM2,GSTO1,KCNJ2,MYH7,SLC8A3
GO:PLATELET_DERIVED_GROWTH_FACTOR_RECEPTOR_BINDING	http://www.broadinstitute.org/gsea/msigdb/cards/GO_PLATELET_DERIVED_GROWTH_FACTOR_RECEPTOR_BINDING	15	0.37312	0.950447	1	1	FIGF,IL1R1,ITGA5,ITGB3,LYN,PDGFA,PDGFB,PDGFC,PDGFD,PDGFRA,PDGFRB,PTEN,PTPRJ,TYMP,VEGFA
GO:TBP_CLASS_PROTEIN_BINDING	http://www.broadinstitute.org/gsea/msigdb/cards/GO_TBP_CLASS_PROTEIN_BINDING	19	0.37321	0.950447	1	1	BRF1,CAND1,CAND2,DR1,GTF2A1,GTF2B,HHEX,HNRNPF,PSMC1,PSMC2,PSMC3,PSMC4,PSMC5,PSMC6,TAF1,TAF1B,TAF1L,THRA,YEATS2
GO:POSITIVE_REGULATION_OF_CARDIAC_MUSCLE_TISSUE_DEVELOPMENT	http://www.broadinstitute.org/gsea/msigdb/cards/GO_POSITIVE_REGULATION_OF_CARDIAC_MUSCLE_TISSUE_DEVELOPMENT	29	0.37331	0.950447	1	1	AKAP6,BMP10,BMP4,CCNB1,CDK1,DDX39B,EFNB2,ERBB4,FGF2,FGF9,FGFR1,FGFR2,GATA6,GREM1,HEY2,MAPK14,MEF2C,MTOR,MYOCD,NOTCH1,NRG1,PIN1,RBPJ,TBX2,TBX20,TBX5,TGFB1,WNT2,WNT3A
KEGG:RNA_DEGRADATION	http://www.broadinstitute.org/gsea/msigdb/cards/KEGG_RNA_DEGRADATION	54	0.37338	0.950447	1	1	C1D,CNOT1,CNOT10,CNOT2,CNOT3,CNOT4,CNOT6,CNOT6L,CNOT7,CNOT8,DCP1B,DCP2,DCPS,DDX6,DIS3,EDC3,EDC4,ENO1,ENO3,EXOSC1,EXOSC10,EXOSC2,EXOSC3,EXOSC5,EXOSC6,EXOSC7,EXOSC8,EXOSC9,HSPA9,HSPD1,LSM1,LSM2,LSM3,LSM4,LSM5,LSM6,LSM7,MPHOSPH6,NAA38,PAPD7,PAPOLA,PAPOLB,PAPOLG,PARN,PATL1,PNPT1,RQCD1,SKIV2L,SKIV2L2,TTC37,WDR61,XRN1,XRN2,ZCCHC7
GO:GLYCOSYL_COMPOUND_CATABOLIC_PROCESS	http://www.broadinstitute.org/gsea/msigdb/cards/GO_GLYCOSYL_COMPOUND_CATABOLIC_PROCESS	38	0.37354	0.950447	1	1	ABHD10,ADA,ADAL,AHCY,AMPD3,APOBEC2,APOBEC3A,APOBEC3C,APOBEC3F,APOBEC3G,APOBEC3H,CDA,CECR1,DERA,DPYD,DPYS,ENPP4,ENTPD4,FUCA1,FUCA2,GBA2,HPRT1,MLYCD,MTAP,NAGA,NT5C,NT5C1A,NT5E,NT5M,NUDT18,NUDT7,NUDT9,PNP,PRTFDC1,TYMP,UPB1,UPP1,UPP2
BIOCARTA:RANKL_PATHWAY	http://www.broadinstitute.org/gsea/msigdb/cards/BIOCARTA_RANKL_PATHWAY	14	0.37381	0.950447	1	1	EIF2AK2,FOS,FOSL1,FOSL2,IFNAR1,IFNAR2,IFNB1,IRF9,MAPK8,NFKB1,RELA,TNFRSF11A,TNFSF11,TRAF6
GO:ENDOCARDIUM_DEVELOPMENT	http://www.broadinstitute.org/gsea/msigdb/cards/GO_ENDOCARDIUM_DEVELOPMENT	11	0.3739	0.950447	1	1	ACVR1,NOTCH1,NRG1,OVOL2,PROX1,RBPJ,SMAD4,SOX17,SOX18,STK3,STK4
GO:GASTRULATION	http://www.broadinstitute.org/gsea/msigdb/cards/GO_GASTRULATION	145	0.37415	0.950447	1	1	ACVR1,ACVR2A,ACVR2B,AMOT,APLNR,ARFRP1,ATOH8,AXIN1,BMP4,BMP7,BMPR1A,BMPR2,CDC73,CER1,CFC1,CHRD,COL11A1,COL12A1,COL4A2,COL6A1,COL7A1,COL8A1,CRB2,CTNNB1,CTR9,CUL3,DKK1,DLD,DUSP1,DUSP2,DUSP4,DUSP5,DVL1,DVL2,ELF5,EOMES,EPB41L5,EPHA2,ETS2,ETV2,EXOC4,EXT1,EXT2,EYA1,EYA2,FGF8,FGFR2,FN1,FOXA2,FOXC1,FOXC2,FOXF1,FRS2,GATA6,GNB2L1,GPI,GSC,HAND1,HHEX,HIRA,HMGA2,HNF1B,HOXA11,HSBP1,INHBA,ITGA2,ITGA3,ITGA4,ITGA5,ITGA7,ITGA8,ITGAV,ITGB1,ITGB2,ITGB3,ITGB4,ITGB5,KDM6A,KDM6B,KIF16B,KLF4,LAMA3,LAMB1,LAMB3,LDB1,LEF1,LEO1,LHX1,LRP5,LRP6,MEGF8,MESP1,MIXL1,MKKS,MMP14,MMP15,MMP8,MMP9,NF2,NODAL,NOG,NPHP3,NR4A3,OTX2,PAF1,PAX2,POFUT2,POU5F1,PPAP2B,PRKACA,PRKAR1A,RIC8A,RNF2,RPS6,RTF1,SFRP1,SIX2,SMAD1,SMAD2,SMAD3,SMAD4,SNAI1,SOX17,SOX2,SOX7,SRF,SYF2,T,TAL1,TBX20,TBX6,TGFBR2,TLX2,TRIM15,TWSG1,TXNRD1,UGDH,VANGL2,WLS,WNT11,WNT3,WNT3A,WNT5A,WNT8B,ZBTB17
GO:RESPONSE_TO_PARATHYROID_HORMONE	http://www.broadinstitute.org/gsea/msigdb/cards/GO_RESPONSE_TO_PARATHYROID_HORMONE	13	0.37421	0.950447	1	1	ADAMTS1,CITED1,FGF23,GNAS,HDAC4,ITGA2,KAT2B,MEF2C,PRKACA,PTH,SLC34A1,SOST,WNT10B
GO:MUSCLE_HYPERTROPHY	http://www.broadinstitute.org/gsea/msigdb/cards/GO_MUSCLE_HYPERTROPHY	28	0.37435	0.950447	1	1	AGT,AGTR2,CAMK2D,CAMTA2,CSRP3,CYBA,GATA4,GATA6,HDAC2,HDAC4,HEY2,HTR2B,IGF1,INPP5F,KDM4A,KLF15,LEP,MEF2C,MYOC,MYOCD,NPPA,PDLIM5,PPP3CA,RYR2,SORBS2,TCAP,TIAM1,TTN
GO:PIGMENT_GRANULE	http://www.broadinstitute.org/gsea/msigdb/cards/GO_PIGMENT_GRANULE	100	0.3745	0.950447	1	1	AHCY,ANKRD27,ANXA11,ANXA2,ANXA6,ATP1A1,ATP1B3,ATP6V0A1,ATP6V1B2,ATP6V1G2,BSG,CALU,CANX,CAPG,CCT4,CD63,CLTC,CTNS,CTSB,CTSD,DCT,DNAJC5,DTNBP1,ERP29,FASN,FLOT1,GANAB,GCHFR,GGH,GNA13,GPNMB,GPR143,HPS4,HSP90AA1,HSP90AB1,HSP90B1,HSPA5,HSPA8,ITGB1,ITGB3,LAMP1,MLANA,MMP14,MREG,MYH11,MYO5A,MYO7A,MYRIP,NAP1L1,NCSTN,OCA2,P4HB,PDCD6IP,PDIA3,PDIA4,PDIA6,PMEL,PPIB,PRDX1,RAB17,RAB1A,RAB27A,RAB27B,RAB2A,RAB32,RAB35,RAB38,RAB5A,RAB5B,RAB5C,RAB7A,RAB7L1,RAC1,RAN,RPN1,SDCBP,SERPINF1,SLC1A4,SLC1A5,SLC24A5,SLC2A1,SLC3A2,SLC45A2,SND1,STOM,SYNGR1,SYPL1,SYTL1,SYTL2,TFRC,TH,TMED10,TMEM33,TPP1,TRPV2,TYR,TYRP1,YWHAB,YWHAE,YWHAZ
GO:CORNIFIED_ENVELOPE	http://www.broadinstitute.org/gsea/msigdb/cards/GO_CORNIFIED_ENVELOPE	45	0.37467	0.950447	1	1	ANXA1,C1orf68,CDSN,CNFN,CRCT1,CST6,CSTA,DSP,EVPL,EVPLL,IVL,KAZN,LCE1A,LCE1B,LCE1C,LCE1D,LCE1E,LCE1F,LCE2A,LCE2B,LCE2C,LCE2D,LCE3A,LCE3B,LCE3C,LCE3D,LCE3E,LCE4A,LCE5A,LELP1,LOR,PRR9,RPTN,SCEL,SPRR1A,SPRR1B,SPRR2A,SPRR2B,SPRR2D,SPRR2E,SPRR2F,SPRR2G,SPRR3,SPRR4,TGM1
GO:RESPONSE_TO_YEAST	http://www.broadinstitute.org/gsea/msigdb/cards/GO_RESPONSE_TO_YEAST	12	0.37474	0.950447	1	1	ADM,ANG,APP,CAMP,CD86,ELANE,IL6,MPO,NPY,PTX3,TAC1,VIP
GO:RESPONSE_TO_OXIDATIVE_STRESS	http://www.broadinstitute.org/gsea/msigdb/cards/GO_RESPONSE_TO_OXIDATIVE_STRESS	340	0.37479	0.950447	1	1	ABCC2,ABL1,ADA,ADAM9,ADIPOQ,ADNP2,ADPRHL2,AGER,AIF1,AIFM1,AKR1B1,AKT1,ALAD,ALDH3A2,ALDH3B1,ALS2,ANGPTL7,ANKRD2,ANXA1,APEX1,APOA4,APOD,APOE,APP,APTX,AQP1,AREG,ARG1,ARL6IP5,ARNT,ARNTL,ATF4,ATOX1,ATP13A2,ATP2A2,ATP7A,ATRN,BAD,BAK1,BCL2,BMP4,BNIP3,CA3,CASP3,CAT,CBX8,CCL19,CCL5,CCNA2,CCR7,CCS,CD36,CD38,CDK1,CDK2,CHD6,CHRNA4,CHUK,CLN8,COL1A1,CPEB2,CRYGD,CYBA,CYBB,CYCS,CYGB,CYP1B1,CYP2E1,DDIT3,DHCR24,DHRS2,DIABLO,DNM2,DPEP1,DUOX1,DUOX2,DUSP1,ECT2,EDN1,EEF2,EGLN1,ENDOG,EP300,EPAS1,EPX,ERCC1,ERCC2,ERCC3,ERCC6,ERCC8,ERO1L,ETFDH,ETS1,ETV5,EZH2,F3,FABP1,FAS,FER,FGF8,FKBP1B,FN1,FOS,FOSL1,FOXO1,FOXO3,FXN,G6PD,GAB1,GCLC,GCLM,GJA3,GJB2,GLRX2,GPX1,GPX2,GPX3,GPX4,GPX5,GPX6,GPX7,GPX8,GSK3B,GSR,GSS,GSTP1,GUCY1B3,HAO1,HBA1,HBA2,HBB,HDAC2,HDAC6,HIF1A,HMOX1,HNRNPD,HP,HSPA1A,HSPA1B,HTRA2,HYAL1,HYAL2,IDH1,IL18BP,IL18RAP,IL1B,IL1R1,IL6,IMPACT,IPCEF1,JAK2,JUN,KAT2B,KCNA5,KCNC2,KDM6B,KLF2,KLF4,KLF6,KPNA4,KRT1,LDHA,LIAS,LONP1,LPO,LRRK2,MAP3K5,MAPK7,MAPT,MB,MBL2,MDM2,MELK,MGMT,MGST1,MICB,MMP14,MMP3,MPO,MPV17,MSRA,MSRB2,MSRB3,MTF1,MTR,MUTYH,NAPRT1,NDUFA12,NDUFA6,NDUFB4,NDUFS2,NDUFS8,NEFH,NEIL1,NET1,NFE2L1,NFE2L2,NFKB1,NGFR,NOS1,NOS3,NOX4,NOX5,NQO1,NR4A2,NR4A3,NUDT1,NUDT2,OGG1,OLR1,OXR1,OXSR1,P4HB,PARK2,PARK7,PARP1,PAX2,PCGF2,PDCD10,PDGFD,PDGFRA,PDGFRB,PDK1,PDK2,PDLIM1,PENK,PINK1,PKD2,PLA2G4A,PLA2R1,PLEKHA1,PLK3,PML,PNKP,PNPT1,PON2,PPARGC1A,PPARGC1B,PPIF,PPP1R15B,PPP2CB,PPP5C,PRDX1,PRDX2,PRDX3,PRDX5,PRDX6,PRKAA1,PRKCD,PRKD1,PRKRA,PRNP,PRODH,PSEN1,PSIP1,PSMB5,PTGS1,PTGS2,PTK2B,PTPRK,PTPRN,PXDN,PXDNL,PXN,PYCR1,PYCR2,RAD52,RBM11,RELA,RGS14,RHOB,ROMO1,RPS3,RRM2B,S100A7,SCARA3,SCGB1A1,SDC1,SEPN1,SEPP1,SETX,SGK2,SHC1,SIN3A,SIRT1,SIRT2,SLC11A2,SLC23A2,SLC25A24,SLC7A11,SLC8A1,SNCA,SOD1,SOD2,SOD3,SPHK1,SRC,SRXN1,STAR,STAT6,STAU1,STC2,STK24,STK25,STX2,STX4,TACR1,TAT,TMEM161A,TNFAIP3,TOR1A,TP53,TP53INP1,TPM1,TPO,TRAF2,TRPA1,TRPC6,TRPM2,TXN,TXN2,TXNDC2,TXNDC8,TXNL1,TXNRD1,TXNRD2,UCN,UCP2,UCP3,VKORC1L1,VNN1,VRK2,WNT16,WRN,XBP1,XPA,ZC3H12A,ZNF277,ZNF580,ZNF622
GO:DENSE_CORE_GRANULE	http://www.broadinstitute.org/gsea/msigdb/cards/GO_DENSE_CORE_GRANULE	12	0.37506	0.950447	1	1	ADAM8,CRHBP,MYRIP,SCG2,SLC18A2,SOD1,SYT1,SYT4,SYT5,SYT7,SYT9,VPS13A
GO:NEGATIVE_REGULATION_OF_FIBROBLAST_GROWTH_FACTOR_RECEPTOR_SIGNALING_PATHWAY	http://www.broadinstitute.org/gsea/msigdb/cards/GO_NEGATIVE_REGULATION_OF_FIBROBLAST_GROWTH_FACTOR_RECEPTOR_SIGNALING_PATHWAY	11	0.3754	0.950447	1	1	FUZ,GATA3,GPC1,PRDM14,SPRY1,SPRY2,SULF1,SULF2,THBS1,WNT4,WNT5A
GO:REGULATION_OF_PHOSPHOLIPID_BIOSYNTHETIC_PROCESS	http://www.broadinstitute.org/gsea/msigdb/cards/GO_REGULATION_OF_PHOSPHOLIPID_BIOSYNTHETIC_PROCESS	13	0.37541	0.950447	1	1	ACSL3,FABP3,GPR116,HTR2A,HTR2B,HTR2C,IDH1,LPCAT1,PDGFA,PDGFB,SLC27A1,XBP1,ZP3
GO:AMINO_ACID_TRANSPORT	http://www.broadinstitute.org/gsea/msigdb/cards/GO_AMINO_ACID_TRANSPORT	119	0.37544	0.950447	1	1	ACE2,APBA1,ARL6IP5,BZRAP1,CACNA1A,CACNB4,CLN3,CLN8,CPLX1,CTNS,FOLR1,FOLR2,FOLR3,GIPC1,GLS,GLS2,GRM2,KCNJ10,NF1,NFKBIE,NTRK2,NTSR1,OCA2,PDPN,PEX3,PPFIA1,PPFIA2,PPFIA3,PPFIA4,PQLC2,PRAF2,PSEN1,RAB3A,RIMS1,SERINC1,SERINC2,SERINC3,SERINC4,SERINC5,SH3BP4,SLC11A1,SLC13A3,SLC16A10,SLC16A12,SLC17A5,SLC17A6,SLC17A7,SLC17A8,SLC19A1,SLC19A2,SLC1A1,SLC1A2,SLC1A3,SLC1A4,SLC1A5,SLC1A6,SLC1A7,SLC25A12,SLC25A13,SLC25A15,SLC25A2,SLC25A22,SLC25A26,SLC25A32,SLC32A1,SLC36A1,SLC36A2,SLC36A3,SLC36A4,SLC38A1,SLC38A10,SLC38A11,SLC38A2,SLC38A4,SLC38A5,SLC38A6,SLC38A7,SLC38A8,SLC38A9,SLC3A1,SLC3A2,SLC43A1,SLC43A2,SLC6A1,SLC6A11,SLC6A12,SLC6A13,SLC6A14,SLC6A15,SLC6A16,SLC6A17,SLC6A18,SLC6A19,SLC6A20,SLC6A5,SLC6A6,SLC6A7,SLC6A8,SLC6A9,SLC7A1,SLC7A10,SLC7A11,SLC7A13,SLC7A14,SLC7A2,SLC7A3,SLC7A4,SLC7A5,SLC7A6,SLC7A7,SLC7A8,SLC7A9,SNAP25,STXBP1,SYT1,TRPC4,UNC13B,VAMP2,XK
GO:POSITIVE_REGULATION_OF_CELL_MORPHOGENESIS_INVOLVED_IN_DIFFERENTIATION	http://www.broadinstitute.org/gsea/msigdb/cards/GO_POSITIVE_REGULATION_OF_CELL_MORPHOGENESIS_INVOLVED_IN_DIFFERENTIATION	157	0.37549	0.950447	1	1	ADNP,AGER,AKAP5,ALX1,AMIGO1,ANAPC2,ANKRD27,APOA1,ARHGDIA,ARHGEF7,ARPC2,AXIN2,BAIAP2,BAMBI,BCL11A,BCL9L,BDNF,BHLHB9,BMP2,BMPR2,BRAF,C1QBP,CALR,CAMK2B,CAPRIN1,CAPRIN2,CDC42,CDH4,CDKL5,CIB1,COL1A1,CRABP2,CRB2,CTNNB1,CUL7,CUX1,CUX2,CXCL12,DAB2,DISC1,DNM2,DSCAM,EEF2K,EFNA5,EP300,EPB41L5,EPHA4,EZH2,FBXO31,FBXW8,FGA,FGB,FGG,FLNA,FN1,GCNT2,GDNF,GLIPR2,GOLGA4,GSK3B,HAS2,HDAC2,IL1RAPL1,ILK,ISLR2,IST1,ITPKA,KIAA1598,L1CAM,LEF1,LIF,LIMS1,LPAR3,LRP8,LRRC16A,MACF1,MAP1B,MAP2K1,MAP2K2,MAPK9,MAPT,MARCKS,MEGF8,METRN,MYADM,MYOC,NDEL1,NET1,NGF,NGFR,NOTCH1,NRG1,NRP1,NTN1,NTRK2,NTRK3,NUMBL,OBSL1,OLFM1,OLFM4,PAFAH1B1,PAK3,PAX2,PAX8,PLXNB1,PLXNB2,PLXNB3,PREX1,PTPRD,RAB11A,RAB21,RAC1,RAC3,RELN,RHOA,RND2,ROBO1,ROBO2,RREB1,RUFY3,S100A10,SDCBP,SEMA4D,SEMA5A,SEMA7A,SERPINB3,SGK1,SHOX2,SKIL,SLIT2,SMAD2,SMAD3,SMAD4,SNAI1,SRF,SS18L1,STK11,STK25,TCF7L2,TGFB1,TGFB1I1,TGFB2,TGFB3,TGFBR2,TIAM1,TNFRSF12A,TRIOBP,TRPV2,TWF2,TWIST1,UNC13D,VEGFA,WNT3,WNT3A,WWTR1,ZEB2,ZNF703
PID:ERBB1_RECEPTOR_PROXIMAL_PATHWAY	http://www.broadinstitute.org/gsea/msigdb/cards/PID_ERBB1_RECEPTOR_PROXIMAL_PATHWAY	34	0.37565	0.950447	1	1	EGF,EGFR,GAB1,GNAI1,GNAI3,GRB2,GSN,HRAS,KRAS,MAPK1,MAPK3,NCK1,NCK2,NRAS,PAK1,PIK3CA,PIK3CB,PIK3CD,PIK3R1,PIK3R2,PIK3R3,PIP5K1C,PLCG1,PTK2,PTPN1,PTPN11,RASA1,SHC1,SOS1,SRC,STAT1,STAT3,TLN1,WASL
GO:PRESYNAPTIC_ACTIVE_ZONE	http://www.broadinstitute.org/gsea/msigdb/cards/GO_PRESYNAPTIC_ACTIVE_ZONE	27	0.37568	0.950447	1	1	ADORA1,BSN,DGKI,ERC1,ERC2,FZD3,GAD1,GRM7,NCOA2,NTRK2,NUFIP1,PCLO,PPFIA1,PPFIA2,PPFIA3,PPFIA4,RIMS1,RIMS2,RIMS3,RIMS4,SLC17A7,SLC32A1,SYN1,SYP,UNC13A,UNC13B,UNC13C
GO:CYSTEINE_TYPE_ENDOPEPTIDASE_REGULATOR_ACTIVITY_INVOLVED_IN_APOPTOTIC_PROCESS	http://www.broadinstitute.org/gsea/msigdb/cards/GO_CYSTEINE_TYPE_ENDOPEPTIDASE_REGULATOR_ACTIVITY_INVOLVED_IN_APOPTOTIC_PROCESS	40	0.37587	0.950447	1	1	APAF1,ARRB1,AVP,BAD,BCL2L13,BIRC2,BIRC3,BIRC5,BIRC8,CARD8,CASP1,CASP3,CD27,CDKN1B,CTSH,DPEP1,FOXL2,GAS6,GNB2L1,LEF1,MAPK9,NGFRAP1,NKX3-1,NLRP1,NLRP12,NOD1,NOL3,PRDX3,PRDX5,PYCARD,RPS27L,RPS6KA1,RPS6KA3,SERPINB9,SNCA,TFAP2B,TNFAIP8,TNFSF14,VIL1,XIAP
GO:ENDOPLASMIC_RETICULUM_GOLGI_INTERMEDIATE_COMPARTMENT	http://www.broadinstitute.org/gsea/msigdb/cards/GO_ENDOPLASMIC_RETICULUM_GOLGI_INTERMEDIATE_COMPARTMENT	96	0.37619	0.950447	1	1	ADC,ANPEP,AREG,ASPSCR1,ATP2A1,BCAP31,BET1,C19orf10,CA4,CCDC115,CD55,CD59,CLN8,CNIH2,CNIH3,CNIH4,COL7A1,COPB1,COPZ2,CSNK1D,CTSC,CTSZ,DDHD2,DICER1,ERGIC1,ERGIC2,ERGIC3,ERP44,F5,F8,FN1,FOLR1,FTCD,GBF1,GJB2,GNPNAT1,GOLGA2,GOLGB1,GORASP1,GOSR2,GRIA1,HMGB1,HSPA5,INPP5B,INS,IST1,KDELR1,KIAA0368,LMAN1,LMAN1L,LMAN2,MAN1A1,MCFD2,MPPE1,MYO18A,NAT8,NUCB1,NUCB2,P4HB,PDIA6,PIEZO1,PROM1,PTPN2,RAB1B,RAB2A,RAB37,RAB6B,RER1,RGMB,SCYL1,SEC23B,SEC23IP,SERPINA1,SERPINH1,SLC35C2,SPPL3,STK17B,STX17,STX5,SURF4,TBC1D20,TM6SF2,TMED1,TMED10,TMED2,TMED3,TMED5,TMED7,TMED9,UGGT1,UGGT2,VMA21,VMP1,WHAMM,YIF1A,YKT6
GO:BINDING_BRIDGING	http://www.broadinstitute.org/gsea/msigdb/cards/GO_BINDING_BRIDGING	167	0.37631	0.950447	1	1	ABI2,ADAP2,AFAP1L2,AKAP13,ANK1,ANK2,ANK3,ANXA1,AP2A1,AP2A2,AP2B1,AP2M1,AP2S1,ARHGAP1,ARHGAP4,ARHGAP6,ARPC4,ARRB1,BAIAP2,BAIAP2L1,BAIAP2L2,BCL3,BFAR,BICD1,BIN3,BLNK,CAV1,CAV2,CBX5,CD28,CHN1,CHN2,CLNK,CNKSR1,CNTLN,CNTNAP1,COL11A1,COL11A2,COL14A1,COL19A1,COL1A2,COL8A2,CRADD,CRK,CRKL,CSTA,CUX1,DAB2,DAB2IP,DDX20,DOK2,DSP,DUSP19,DVL2,DVL3,EPS8,EVPL,FBXW7,FCRL2,FGA,FGB,FGG,FKBP4,FLRT1,FLRT2,FLRT3,FRMD4A,FRS2,FSCN1,FSCN2,FSCN3,GAB1,GAB2,GAS2L1,GAS2L2,GAS6,GATAD2A,GNB2L1,GOLGA5,GRAP,GRAP2,GRB10,GRB14,GRB2,GRB7,HOMER1,HSH2D,IRS1,IRS4,ITSN2,IVL,KHDRBS1,KSR1,LASP1,LAT,LDLRAP1,LOR,MAPK8IP1,MAPK8IP2,MAPK8IP3,MEN1,MMS19,MPP7,NCK1,NCK2,NEFH,NMD3,NUFIP1,OBSL1,OPTN,PAG1,PDCD6,PICALM,PIK3R1,PPP2R3A,PPP4R2,PSMC6,PTPN11,RAD50,RBM14,RUSC1,SDCBP,SH2B1,SH2B3,SH2D1A,SH2D1B,SH2D2A,SH2D3A,SH2D3C,SH3BGR,SH3BGRL,SH3BP2,SHB,SHC1,SKAP1,SKAP2,SLA,SLA2,SLC9A1,SOCS2,SORBS1,SORBS2,SPAG9,SPRR1A,SPRR1B,SRC,ST13,STAP1,STUB1,TCAP,TCHH,TIRAP,TJP2,TNNT2,TOB1,TP53BP2,TRADD,TRAT1,TRDN,TRIM17,TRIM22,TRIM5,TRIM6,VAV3,VPS11,VPS18,WWC1
GO:CELLULAR_HORMONE_METABOLIC_PROCESS	http://www.broadinstitute.org/gsea/msigdb/cards/GO_CELLULAR_HORMONE_METABOLIC_PROCESS	97	0.37639	0.950447	1	1	AANAT,ADH4,ADH7,ADM,AFP,AKR1B1,AKR1B15,AKR1C1,AKR1D1,ALDH1A1,ALDH1A3,ALDH8A1,AWAT2,BCMO1,BCO2,CACNA1H,COMT,CRABP1,CRABP2,CYP11A1,CYP11B1,CYP11B2,CYP17A1,CYP19A1,CYP1A1,CYP1B1,CYP21A2,CYP26A1,CYP26B1,CYP26C1,CYP3A4,DGAT2,DHRS2,DHRS3,DHRS4,DHRS9,ECE1,ESR1,FDX1,FDX1L,FDXR,FSHB,HSD17B1,HSD17B11,HSD17B12,HSD17B14,HSD17B3,HSD17B4,HSD17B6,HSD17B7,HSD17B8,HSD3B1,HSD3B2,IL1B,LHB,LRAT,MED1,PLB1,PLEKHA1,PNPLA4,PPARGC1A,RBP1,RBP4,RDH10,RDH11,RDH12,RDH13,RDH14,RDH5,RDH8,RETSAT,RPE65,SCARB1,SCP2,SCPEP1,SDR16C5,SGPL1,SHH,SRD5A1,SRD5A3,STAR,STARD3,STARD5,STAT5B,SULT1A1,SULT1E1,TIPARP,TTR,UGT1A1,UGT1A3,UGT1A7,UGT1A8,UGT1A9,UGT2B11,UGT2B4,UGT2B7,WNT4
GO:RNA_POLYMERASE_II_CORE_PROMOTER_SEQUENCE_SPECIFIC_DNA_BINDING	http://www.broadinstitute.org/gsea/msigdb/cards/GO_RNA_POLYMERASE_II_CORE_PROMOTER_SEQUENCE_SPECIFIC_DNA_BINDING	50	0.37644	0.950447	1	1	CDK9,EP300,FOS,GATA1,GATA2,GATA3,GATA6,GBX2,H2AFY,H2AFZ,H3F3A,H3F3B,HEYL,HNF4A,HOXB3,HSF2,IRF7,MAZ,MTF1,NFIL3,NR4A2,NSD1,PAX6,PAX8,RBPJ,RREB1,RUNX2,RUVBL2,SMAD1,SMAD5,SMYD3,SOX11,SOX3,SOX8,SP3,SPI1,STAT1,STAT5B,STAT6,SUZ12,TAL1,TBP,TBR1,TFAP2A,TFAP2B,WBP2,YAP1,ZFPM1,ZNF277,ZNF335
GO:REGULATION_OF_HYDROGEN_PEROXIDE_INDUCED_CELL_DEATH	http://www.broadinstitute.org/gsea/msigdb/cards/GO_REGULATION_OF_HYDROGEN_PEROXIDE_INDUCED_CELL_DEATH	18	0.37652	0.950447	1	1	ENDOG,EPOR,GNB2L1,GPR37,GPR37L1,HDAC6,HGF,HSPH1,LRRK2,MET,NFE2L2,NR4A3,PARK7,PINK1,PSAP,PYCR1,TRAP1,TXN
GO:REGULATION_OF_MEMBRANE_LIPID_METABOLIC_PROCESS	http://www.broadinstitute.org/gsea/msigdb/cards/GO_REGULATION_OF_MEMBRANE_LIPID_METABOLIC_PROCESS;GO:REGULATION_OF_SPHINGOLIPID_BIOSYNTHETIC_PROCESS;http://www.broadinstitute.org/gsea/msigdb/cards/GO_REGULATION_OF_SPHINGOLIPID_BIOSYNTHETIC_PROCESS	13	0.37683	0.950447	1	1	CYR61,GNB2L1,NSMAF,ORMDL1,ORMDL2,PLA2G6,PRKAA1,PRKCD,SAMD8,SMPD2,SMPD3,TNF,TNFRSF1A
REACTOME:APC_C_CDH1_MEDIATED_DEGRADATION_OF_CDC20_AND_OTHER_APC_C_CDH1_TARGETED_PROTEINS_IN_LATE_MITOSIS_EARLY_G1	http://www.broadinstitute.org/gsea/msigdb/cards/REACTOME_APC_C_CDH1_MEDIATED_DEGRADATION_OF_CDC20_AND_OTHER_APC_C_CDH1_TARGETED_PROTEINS_IN_LATE_MITOSIS_EARLY_G1	64	0.37698	0.950447	1	1	ANAPC1,ANAPC10,ANAPC11,ANAPC2,ANAPC4,ANAPC5,ANAPC7,AURKA,AURKB,CDC16,CDC20,CDC23,CDC26,CDC27,PLK1,PSMA1,PSMA2,PSMA3,PSMA4,PSMA5,PSMA6,PSMA7,PSMA8,PSMB1,PSMB10,PSMB2,PSMB3,PSMB4,PSMB5,PSMB6,PSMB7,PSMB8,PSMB9,PSMC1,PSMC2,PSMC3,PSMC4,PSMC5,PSMC6,PSMD1,PSMD10,PSMD11,PSMD12,PSMD13,PSMD14,PSMD2,PSMD3,PSMD4,PSMD5,PSMD6,PSMD7,PSMD8,PSMD9,PSME1,PSME2,PSME4,PSMF1,PTTG1,RPS27A,SKP2,UBA52,UBE2C,UBE2D1,UBE2E1
GO:POSITIVE_REGULATION_OF_SEQUESTERING_OF_CALCIUM_ION	http://www.broadinstitute.org/gsea/msigdb/cards/GO_POSITIVE_REGULATION_OF_SEQUESTERING_OF_CALCIUM_ION	16	0.37717	0.950447	1	1	CALM1,CALM2,CALM3,CASQ2,CLIC2,FCRL5,FKBP1A,FKBP1B,GSTM2,GSTO1,NTSR1,PKD2,RYR2,SRI,TGFB1,TRDN
BIOCARTA:AGR_PATHWAY	http://www.broadinstitute.org/gsea/msigdb/cards/BIOCARTA_AGR_PATHWAY	36	0.3772	0.950447	1	1	ACTA1,CDC42,CHRM1,CHRNA1,CTTN,DAG1,DMD,DVL1,EGFR,GIT2,ITGA1,ITGB1,JUN,LAMA2,LAMA3,LAMA4,MAPK1,MAPK3,MAPK8,MUSK,NRG1,NRG2,NRG3,PAK1,PAK2,PAK3,PAK4,PAK6,PAK7,PTK2,PXN,RAC1,RAPSN,SP1,SRC,UTRN
GO:NEGATIVE_REGULATION_OF_MOLECULAR_FUNCTION	http://www.broadinstitute.org/gsea/msigdb/cards/GO_NEGATIVE_REGULATION_OF_MOLECULAR_FUNCTION	1027	0.37737	0.950447	1	1	ABCA7,ABCE1,ABL1,ACACB,ACTN2,ADAM15,ADAR,ADARB1,ADCYAP1,ADIPOQ,ADNP,ADRA2A,ADRB2,ADRB3,AES,AGT,AHSG,AIDA,AIM2,AIP,AKAP5,AKT1,AKT1S1,AKT2,AMBP,AMOT,ANAPC1,ANAPC10,ANAPC11,ANAPC16,ANAPC2,ANAPC4,ANAPC5,ANAPC7,ANGPTL3,ANGPTL4,ANK3,ANKRD33,ANO9,ANXA1,ANXA2,ANXA3,ANXA4,ANXA5,APBA3,APC,APCS,APLP2,APOA1,APOA2,APOC1,APOC2,APOC3,APOE,APP,AQP1,ARFGEF1,ARL2,ARL6IP1,ARPP19,ARRB1,ARRB2,ASPN,ATP1A2,ATP2B4,ATPIF1,AURKA,AURKB,AVP,B2M,BAG4,BAG5,BAX,BBS4,BCAS3,BCL2L12,BGN,BHLHE40,BICD1,BIRC2,BIRC3,BIRC5,BIRC6,BIRC7,BIRC8,BMP4,BMP7,BRMS1,BST2,BTAF1,BTRC,BUB1B,BUB3,C19orf26,C2orf40,C3,C4A,C4B,C5,CAB39,CABIN1,CABP1,CALM1,CALM2,CALM3,CALU,CAMK1,CAMK2D,CAMK2N1,CAMK2N2,CAMSAP3,CAND1,CARD16,CARD17,CARD18,CARM1,CASC5,CASP3,CASP8,CASQ2,CAST,CAT,CAV1,CAV3,CBLC,CCDC8,CCL23,CCNB1,CCR2,CD109,CD27,CD2BP2,CD300A,CD44,CD46,CDC16,CDC20,CDC23,CDC26,CDC27,CDC42SE1,CDK1,CDK2,CDK5RAP1,CDK5RAP3,CDKN1A,CDKN1B,CDKN1C,CDKN2A,CDKN2B,CDKN2C,CDKN2D,CEBPA,CEBPG,CEP192,CEP85,CERS1,CHAD,CHCHD10,CHORDC1,CIB1,CISH,CLIC2,CLN3,CMKLR1,CNN3,CNR1,CNR2,CNST,COL28A1,COL4A3,COL6A3,COL7A1,COMMD1,COMMD6,COMMD7,CORO1C,COX11,CPAMD8,CPEB2,CPNE1,CR1,CRB2,CREB3,CRHBP,CRHR1,CRIM1,CRIPAK,CRMP1,CRTAC1,CRY2,CSK,CSN2,CSNK1E,CSNK2A1,CSRNP2,CSRNP3,CST1,CST11,CST2,CST3,CST4,CST5,CST6,CST7,CST8,CST9,CST9L,CSTA,CSTB,CSTL1,CTC1,CTNNBIP1,CTTNBP2NL,CUL3,CYLD,CYP1B1,CYP27B1,CYP2D6,DAB2,DAB2IP,DACT1,DAOA,DAP,DBNDD2,DCN,DDIT3,DDX3X,DEPTOR,DGKI,DHCR24,DKK1,DLG2,DLG3,DNAJA1,DNAJA3,DNAJB6,DNAJC3,DPEP1,DRD1,DRD2,DRD3,DRD4,DRD5,DUSP1,DUSP10,DUSP14,DUSP16,DUSP18,DUSP19,DUSP2,DUSP21,DUSP26,DUSP3,DUSP4,DUSP5,DUSP6,DUSP7,DUSP8,DUSP9,DVL1,E2F1,ECM1,EDNRB,EGLN1,EIF2AK4,EIF4A2,EIF4A3,ELFN1,ELFN2,ELL,ENG,ENSA,EP300,EPB41L5,EPHA1,EPO,ERBB2IP,ERRFI1,ESR1,EZH2,F11R,FABP1,FABP4,FAF2,FAM105B,FAM115C,FARP1,FBXO18,FBXO31,FBXO43,FBXO5,FBXO7,FETUB,FGF12,FGFR1OP,FICD,FKBP15,FKBP1A,FKBP1B,FLNA,FLRT1,FLRT2,FLRT3,FMR1,FNIP1,FOXA2,FOXH1,FOXJ1,FOXP3,FOXS1,FRMD7,FRY,FURIN,FZD10,FZD6,FZR1,GABBR1,GABBR2,GADD45A,GADD45B,GALR1,GALR2,GALR3,GAS6,GATA1,GBA,GBAS,GCHFR,GCKR,GFI1,GLA,GLIS2,GMFB,GMFG,GMIP,GNAI2,GNAI3,GNAQ,GNAT1,GNB2L1,GNB5,GNL3L,GOLGA2,GP1BA,GPATCH2,GPC3,GPI,GPR87,GPRC5A,GPS1,GPS2,GPX1,GRK6,GRM2,GRM3,GRM7,GRXCR1,GSK3A,GSK3B,GSTM2,GSTO1,GSTP1,GTPBP4,GTSE1,GZMA,H2AFY,HABP4,HAMP,HAND1,HAND2,HAVCR2,HDAC2,HDAC4,HDAC6,HEXIM1,HEXIM2,HEY1,HEY2,HEYL,HFE,HGF,HHEX,HIPK3,HMGA2,HMGCR,HMOX1,HMSD,HNF4A,HNRNPK,HNRNPR,HP,HPCA,HR,HRAS,HRG,HSPA5,HSPB1,HSPBP1,HTT,HYAL2,IBTK,ID1,ID2,ID3,IFI16,IFI6,IFIT1,IFIT2,IGBP1,IGF1R,IKBKB,IL10,IL13,IL1B,IL6,IL7,ILK,INCA1,INPP5K,INS,INSR,IPO5,IQGAP1,IQGAP2,IRAK1,IRAK2,IRAK3,IRG1,IRS2,ISL1,ITCH,ITGA4,ITGB1BP1,ITIH1,ITIH2,ITIH3,ITIH4,ITIH5,ITIH6,JAK2,JUN,KAL1,KAT2B,KCNAB1,KCNE1,KCNE2,KCNE3,KCNQ1,KCNRG,KDM1A,KDM5A,KEAP1,KIAA0226,KIAA0430,KIAA1244,KLF4,KLRC4-KLRK1,KLRK1,KNG1,LAMP3,LATS1,LATS2,LAX1,LCN1,LEF1,LEPR,LHX2,LMTK2,LMTK3,LPA,LRP5,LRP6,LRPAP1,LRRC15,LRRC19,LRRC4,LRRC4B,LRRC4C,LRRC66,LRRK2,LRRTM1,LRRTM3,LRRTM4,LRTM1,LTB4R2,LTF,LXN,LYN,LYNX1,MAD2L1,MAD2L2,MAGEA3,MAP2K5,MAP3K10,MAPK3,MAPK7,MAPK8,MAPK8IP1,MAPRE1,MASTL,MBIP,MCRS1,MDFI,MDM2,MED13,MEN1,MEPCE,METTL20,MICAL1,MIDN,MITD1,MKKS,MKL1,MLLT1,MMP9,MPHOSPH10,MSTN,MSX1,MSX2,MTNR1B,MTRR,MVP,MYO1D,MYOCD,NAIP,NCK1,NCKAP1L,NDFIP1,NDFIP2,NEDD4L,NEIL1,NEK2,NES,NF1,NF2,NFATC4,NFIB,NFKB1,NFKBIA,NFKBID,NFKBIL1,NGF,NGFR,NGFRAP1,NKX3-1,NLE1,NLRC4,NLRP12,NLRP3,NOG,NOL3,NOS1,NOS3,NOSIP,NOTCH1,NPM1,NPRL2,NQO1,NR0B1,NR0B2,NR2F2,NUP62,NYX,OAZ1,OAZ2,OAZ3,OBFC1,OPRL1,OPRM1,OXA1L,OXSR1,P2RY1,P2RY13,PAK2,PALM,PAM16,PAPLN,PAQR3,PARK2,PARK7,PAX2,PBX1,PCDH11X,PCID2,PCIF1,PCP4,PCSK1N,PCSK9,PDC,PDCD4,PDE6D,PDE6G,PDE6H,PDGFB,PDPK1,PDZD3,PEBP1,PELI1,PER2,PEX14,PEX19,PHACTR1,PHACTR2,PHACTR3,PHPT1,PI15,PI16,PI3,PIAS2,PIAS4,PICALM,PIF1,PIH1D1,PIK3IP1,PIM1,PIN1,PINX1,PKD2,PKHD1,PKIA,PKIB,PKIG,PKMYT1,PKN1,PLA2G10,PLA2R1,PLAUR,PLIN5,PLK1,PLN,PLXNB3,PML,PODN,PODNL1,POT1,PPARA,PPARG,PPARGC1A,PPIF,PPM1E,PPM1F,PPME1,PPP1CA,PPP1R10,PPP1R11,PPP1R12A,PPP1R14A,PPP1R14B,PPP1R14C,PPP1R14D,PPP1R15A,PPP1R17,PPP1R1A,PPP1R1B,PPP1R1C,PPP1R2,PPP1R26,PPP1R27,PPP1R35,PPP1R36,PPP1R37,PPP1R8,PPP1R9B,PPP2CA,PPP2R1A,PPP2R4,PPP2R5A,PPP3CA,PPP4R4,PRDX3,PRDX5,PRKAG2,PRKAR1A,PRKAR1B,PRKAR2A,PRKAR2B,PRKCA,PRKCD,PRKCE,PRKCZ,PRKRIP1,PRMT2,PRNP,PROL1,PROS1,PROX1,PRPSAP1,PRPSAP2,PSEN1,PSMA1,PSMA2,PSMA3,PSMA4,PSMA5,PSMA6,PSMA7,PSMB1,PSMB10,PSMB2,PSMB3,PSMB4,PSMB5,PSMB6,PSMB7,PSMB8,PSMB9,PSMC1,PSMC2,PSMC3,PSMC4,PSMC5,PSMC6,PSMD1,PSMD10,PSMD11,PSMD12,PSMD13,PSMD14,PSMD2,PSMD3,PSMD4,PSMD5,PSMD6,PSMD7,PSMD8,PSMD9,PSME1,PSME2,PSME3,PSMF1,PTCH1,PTEN,PTGIS,PTK6,PTN,PTPN1,PTPN2,PTPN22,PTPN5,PTPRC,PTPRF,PTPRJ,PTPRN2,PTTG1,PTTG2,PTX3,PXK,PYCARD,PYDC1,PYDC2,R3HDML,RAB9A,RAF1,RAG1,RALB,RANBP2,RAP1GAP,RB1,RBCK1,RBM26,RCC2,RDX,RECK,RENBP,RFFL,RGN,RGS14,RGS2,RGS3,RGS4,RHOH,RIMBP2,RLIM,RNF2,RNH1,ROCK1,ROCK2,RPS27A,RPS6KA1,RPS6KA3,RRP1B,RSF1,RTKN,RTN4R,RTN4RL1,RTN4RL2,RUVBL2,RWDD3,SAG,SCG5,SCGB1A1,SEMA4D,SENP2,SERPINA1,SERPINA10,SERPINA11,SERPINA12,SERPINA3,SERPINA4,SERPINA5,SERPINA6,SERPINA7,SERPINA9,SERPINB1,SERPINB10,SERPINB12,SERPINB13,SERPINB2,SERPINB3,SERPINB4,SERPINB5,SERPINB6,SERPINB7,SERPINB8,SERPINB9,SERPINC1,SERPIND1,SERPINE1,SERPINE2,SERPINE3,SERPINF1,SERPINF2,SERPING1,SERPINH1,SERPINI1,SERPINI2,SET,SETD6,SFI1,SFN,SFRP1,SFRP2,SFRP4,SFRP5,SH2D4A,SH3BP4,SH3BP5,SH3BP5L,SH3RF1,SIAH2,SIGIRR,SIN3A,SIRT1,SIVA1,SLC7A14,SLC9A3R1,SLIT2,SLN,SLPI,SMAD7,SMO,SMPD1,SMYD3,SNCA,SNCB,SNX6,SOCS1,SOCS2,SOCS3,SOCS4,SOCS5,SOCS6,SOCS7,SORL1,SORT1,SOX11,SP100,SPAG9,SPINK1,SPINK13,SPINK14,SPINK2,SPINK4,SPINK5,SPINK6,SPINK7,SPINK8,SPINK9,SPINT1,SPINT2,SPINT3,SPINT4,SPOCD1,SPOCK1,SPOCK3,SPP2,SPRED1,SPRED2,SPRY1,SPRY2,SRC,SRCIN1,SRI,STK38,STK39,STUB1,SUFU,SUGT1,SUMO1,SYTL2,TAF3,TAF7,TAOK3,TARBP2,TAX1BP1,TCEAL7,TCF7L2,TDG,TEN1,TERF1,TERF2,TESC,TEX14,TFAP2B,TFAP4,TFIP11,TFPI,TFPI2,TGFB2,THBS1,THRA,THY1,TIMP1,TIMP2,TIMP3,TIMP4,TINF2,TIPRL,TLR9,TMBIM6,TMC8,TMED2,TMEM132D,TMEM225,TMLHE,TNF,TNFAIP3,TNFAIP8,TNFRSF4,TNFSF14,TNFSF4,TNK2,TNKS,TNNI3,TNNT2,TP53,TP73,TRAF3,TRDN,TRIAP1,TRIB1,TRIB2,TRIB3,TRIM21,TRIM27,TRIM37,TRIM40,TSC2,TSKS,TWIST1,UBA52,UBASH3B,UBB,UBC,UBE2C,UBE2D1,UBE2E1,UBN1,UBQLN1,UBXN1,UCHL1,UCHL5,UFL1,UGT1A1,UGT1A10,UGT1A3,UGT1A4,UGT1A6,UGT1A7,UGT1A8,UGT1A9,UMODL1,USP14,USP33,USP44,USP47,USP7,VEGFA,VIL1,WAPAL,WDR81,WDTC1,WEE2,WFDC1,WFDC10A,WFDC10B,WFDC12,WFDC13,WFDC2,WFDC3,WFDC5,WFDC6,WFDC8,WFIKKN1,WFIKKN2,WFS1,WNK1,WNT9A,WWP2,WWTR1,XCL1,XIAP,YWHAE,YWHAG,ZC3H12A,ZC3HAV1,ZCCHC9,ZFP90,ZFPM1,ZFYVE1,ZFYVE28,ZGPAT,ZNF304,ZNF431,ZNF462,ZNF675
GO:NEGATIVE_REGULATION_OF_INTERLEUKIN_12_PRODUCTION	http://www.broadinstitute.org/gsea/msigdb/cards/GO_NEGATIVE_REGULATION_OF_INTERLEUKIN_12_PRODUCTION	15	0.37746	0.950447	1	1	ACP5,ARRB2,C1QBP,CMKLR1,IL10,IRAK3,JAK3,LILRB1,MEFV,NFKB1,PIBF1,SLAMF1,THBS1,TIGIT,TNFRSF9
GO:CIS_TRANS_ISOMERASE_ACTIVITY	http://www.broadinstitute.org/gsea/msigdb/cards/GO_CIS_TRANS_ISOMERASE_ACTIVITY	37	0.37748	0.950447	1	1	CWC27,FKBP11,FKBP14,FKBP1A,FKBP1B,FKBP2,FKBP3,FKBP4,FKBP5,FKBP7,FKBP8,FKBP9,FKBPL,GSTZ1,NKTR,PIN1,PIN4,PPIA,PPIB,PPIC,PPID,PPIE,PPIF,PPIG,PPIH,PPIL1,PPIL2,PPIL3,PPIL4,PPIL6,PPP2R4,PPWD1,RANBP2,RPE65,TTC9,TTC9B,TTC9C
GO:RNA_DESTABILIZATION	http://www.broadinstitute.org/gsea/msigdb/cards/GO_RNA_DESTABILIZATION	15	0.3778	0.950447	1	1	CNOT6L,CPEB3,HNRNPD,HNRNPR,METTL14,METTL3,MEX3D,PUM1,QKI,RC3H1,TNFRSF1B,TRIM71,UPF1,ZC3H12A,ZC3H12D
GO:ENDODERMAL_CELL_FATE_COMMITMENT	http://www.broadinstitute.org/gsea/msigdb/cards/GO_ENDODERMAL_CELL_FATE_COMMITMENT	12	0.37796	0.950447	1	1	CDC73,CTNNB1,CTR9,EOMES,GATA6,HNF1B,LEO1,PAF1,POU5F1,RTF1,SOX17,SOX2
BIOCARTA:PTC1_PATHWAY	http://www.broadinstitute.org/gsea/msigdb/cards/BIOCARTA_PTC1_PATHWAY	11	0.37824	0.950447	1	1	CCNB1,CCNH,CDC25A,CDC25B,CDC25C,CDK1,CDK7,MNAT1,PTCH1,SHH,XPO1
GO:IMMUNOGLOBULIN_RECEPTOR_BINDING	http://www.broadinstitute.org/gsea/msigdb/cards/GO_IMMUNOGLOBULIN_RECEPTOR_BINDING	6	0.37825	0.950447	1	1	FES,FGR,FLNA,IGJ,IGLL1,IGLL5
GO:CELLULAR_PROCESS_INVOLVED_IN_REPRODUCTION_IN_MULTICELLULAR_ORGANISM	http://www.broadinstitute.org/gsea/msigdb/cards/GO_CELLULAR_PROCESS_INVOLVED_IN_REPRODUCTION_IN_MULTICELLULAR_ORGANISM	239	0.37829	0.950447	1	1	ABHD2,ACRBP,ACVR1,ADAD1,ADAM2,AFF4,AGFG1,AKT1,AMH,ANG,ANGPT2,ARRB1,ARRB2,ASPM,ATM,AURKC,BAX,BBS4,BCL2,BCL2L1,BMP4,BMPR1B,BRCA2,BSPH1,CABYR,CAPZA3,CASC5,CASP2,CASP5,CATSPER1,CATSPER3,CATSPER4,CATSPERB,CCDC155,CCDC63,CCNB1,CCNB1IP1,CD9,CDC25B,CELF1,CELF4,CENPI,CEP57,CFTR,CHD5,CIB1,CRISP1,CTNNB1,CXADR,DAZL,DDX20,DDX25,DEAF1,DHH,DIAPH2,DLD,DMC1,DMRT1,DND1,DPY19L2,DZIP1,EIF2S2,ERCC1,EREG,ETV5,FABP9,FAM9A,FAM9B,FAM9C,FANCG,FBXO5,FMN2,FNDC3A,FOLR4,FOSL1,FOXC1,FOXL2,FOXO3,FSCN3,FSHB,FSHR,FZD4,GALNTL5,GAPDHS,GDF9,GPR149,H1FNT,HEXB,HIST1H2BA,HMGB2,HOOK1,HORMAD1,HSPA2,IL1A,IL1B,ING2,INHBA,INHBB,INSL3,INSL6,IQCF1,IQCG,ITGB1,IZUMO1,JAM3,KDM3A,KIAA0196,KIAA0430,KIT,KITLG,LGR5,LIN28A,MAST2,MEI1,MKKS,MLH1,MOV10L1,MSH2,MTOR,NANOS3,NME5,NOBOX,NPHP1,NPM2,NSUN2,NUP210L,OCA2,ODF2,OSBP2,PABPC1L,PACRG,PAFAH1B1,PANK2,PAQR5,PAQR7,PAQR8,PCSK4,PDE3A,PDILT,PIWIL1,PIWIL2,PLA2G3,PLD6,POMZP3,PPAP2A,PPAP2B,PRDM1,PRDM14,PRKACA,PRKDC,PRM1,PRM2,PRSS42,PSME4,PTCHD3,PTK2B,PVRL2,PYGO1,PYGO2,QKI,RAN,RARA,REC8,RFX2,RHBDD1,RNASE9,RNF17,RNF2,RNF8,ROBO2,ROPN1B,RPS6,RPS6KA2,RPS6KB1,RSPH1,RXFP2,SEPT4,SERPINA5,SFRP1,SIX5,SLC26A3,SLC26A6,SLC26A8,SLIRP,SLIT2,SLIT3,SMAD5,SMARCA2,SMARCA4,SOHLH1,SOHLH2,SOS1,SPACA1,SPAG16,SPAG6,SPAM1,SPANXB1,SPEM1,SPESP1,SPO11,SRC,SRPK1,STK11,STRA8,STRBP,SYCP1,SYCP3,TAF4B,TARBP2,TBC1D20,TBPL1,TDRD1,TDRD5,TGFB1,TGFBR1,TIAL1,TMEM119,TMF1,TNP1,TRIP13,TSSK1B,TSSK2,TSSK6,TTC26,TTLL5,TXNDC8,UBE2B,UBE2J1,WDR81,WNT4,WT1,YBX2,ZBTB16,ZGLP1,ZMIZ1,ZMYND15,ZNF830,ZP3,ZPBP2
GO:POSITIVE_REGULATION_OF_ADAPTIVE_IMMUNE_RESPONSE	http://www.broadinstitute.org/gsea/msigdb/cards/GO_POSITIVE_REGULATION_OF_ADAPTIVE_IMMUNE_RESPONSE	73	0.37831	0.950447	1	1	ADA,ANXA1,B2M,C3,CCL19,CCR2,CD226,CD28,CD4,CD40,CD80,CLCF1,EIF2AK4,EXOSC3,FADD,FCER1A,FCER1G,FCER2,FOXP3,FZD5,GATA3,HLA-A,HLA-B,HLA-E,HLX,HPX,HSPD1,IFNG,IL12A,IL12B,IL12RB1,IL1B,IL2,IL23A,IL23R,IL27RA,IL4,IL6ST,LTA,MALT1,MAP3K7,MSH6,NCR3,NLRP10,NLRP3,P2RX7,PAXIP1,PRKCQ,PRKCZ,PVR,PVRL2,PYCARD,RIPK2,RSAD2,SASH3,SIRT1,SLC11A1,SOCS5,STAT6,STX7,TBX21,TGFB1,TNF,TNFRSF13C,TNFSF13,TNFSF4,TRAF2,TRAF6,UNG,WHSC1,XCL1,ZBTB1,ZP3
REACTOME:RNA_POL_III_TRANSCRIPTION_INITIATION_FROM_TYPE_3_PROMOTER	http://www.broadinstitute.org/gsea/msigdb/cards/REACTOME_RNA_POL_III_TRANSCRIPTION_INITIATION_FROM_TYPE_3_PROMOTER	24	0.37842	0.950447	1	1	BRF2,LZTS1,POLR1C,POLR1D,POLR2E,POLR2F,POLR2H,POLR2K,POLR2L,POLR3A,POLR3B,POLR3D,POLR3E,POLR3F,POLR3H,POLR3K,POU2F1,SNAPC1,SNAPC2,SNAPC3,SNAPC4,SNAPC5,TBP,ZNF143
GO:ENDOPLASMIC_RETICULUM_QUALITY_CONTROL_COMPARTMENT	http://www.broadinstitute.org/gsea/msigdb/cards/GO_ENDOPLASMIC_RETICULUM_QUALITY_CONTROL_COMPARTMENT	13	0.37854	0.950447	1	1	DERL2,EDEM1,EDEM2,EDEM3,ERLEC1,FBXO6,MAN1B1,OS9,RHBDD1,SEL1L,SYVN1,UGGT1,UGGT2
GO:POSITIVE_REGULATION_OF_NOTCH_SIGNALING_PATHWAY	http://www.broadinstitute.org/gsea/msigdb/cards/GO_POSITIVE_REGULATION_OF_NOTCH_SIGNALING_PATHWAY	33	0.37861	0.950447	1	1	AAK1,ASCL1,C3orf17,DLL1,DLL4,ERH,EYA1,FGF10,GSX2,HES1,HES5,ITGB1BP1,JAG1,JAG2,KIT,LFNG,MESP1,MFNG,NOD2,NOTCH1,NOV,PDCD10,POGLUT1,RFNG,SLC35C2,STAT3,TP63,TSPAN14,TSPAN15,TSPAN17,TSPAN33,TSPAN5,WNT1
GO:PROTEIN_UBIQUITINATION_INVOLVED_IN_UBIQUITIN_DEPENDENT_PROTEIN_CATABOLIC_PROCESS	http://www.broadinstitute.org/gsea/msigdb/cards/GO_PROTEIN_UBIQUITINATION_INVOLVED_IN_UBIQUITIN_DEPENDENT_PROTEIN_CATABOLIC_PROCESS	124	0.37876	0.950447	1	1	ANAPC1,ANAPC10,ANAPC11,ANAPC16,ANAPC2,ANAPC4,ANAPC5,ANAPC7,ANKIB1,ARIH1,ARIH2,ASB2,AURKA,AURKB,BFAR,BUB1B,BUB3,C18orf25,C19orf68,CBL,CBLC,CCNB1,CDC16,CDC20,CDC23,CDC26,CDC27,CDK1,CUL1,CUL2,CUL3,CUL4A,CUL4B,CUL5,DDB1,DZIP3,FBXL14,FBXO10,FBXO45,FZR1,GAN,HACE1,HECTD1,HECTD2,HECTD3,HECW1,HECW2,HERC2,HERC3,HERC4,HERC5,HERC6,HUWE1,ITCH,KEAP1,KLHDC8A,KLHL15,KLHL20,KLHL21,KLHL25,KLHL28,KLHL3,KLHL32,KLHL7,KLHL8,LNX1,MAD2L1,MDM2,MYLIP,NEDD4L,OS9,PARK2,PLK1,PTTG1,RBBP6,RBX1,RCHY1,RFFL,RNF11,RNF122,RNF126,RNF128,RNF14,RNF144A,RNF144B,RNF145,RNF146,RNF165,RNF181,RNF19A,RNF19B,RNF217,RNF24,RNF43,RNF7,RPS27A,SIAH1,SIAH2,SIAH3,SMURF1,SMURF2,STUB1,SYVN1,TCEB1,TRIM25,TRIM32,TRIP12,UBA52,UBA6,UBB,UBC,UBE2C,UBE2D1,UBE2E1,UBE2L3,UBE2Z,UBE3B,UBE3C,UBE4B,UBR4,UBR5,WWP1,WWP2,ZNRF4
GO:ADENYLATE_CYCLASE_INHIBITING_G_PROTEIN_COUPLED_RECEPTOR_SIGNALING_PATHWAY	http://www.broadinstitute.org/gsea/msigdb/cards/GO_ADENYLATE_CYCLASE_INHIBITING_G_PROTEIN_COUPLED_RECEPTOR_SIGNALING_PATHWAY	67	0.37877	0.950447	1	1	ADCY1,ADCY2,ADCY3,ADCY4,ADCY5,ADCY6,ADCY7,ADCY8,ADCY9,ADORA1,ADRA2A,APLP1,CHRM1,CHRM2,CHRM3,CHRM4,CHRM5,CORT,DRD2,DRD3,DRD4,FFAR3,FLNA,GABBR1,GNAI1,GNAI2,GNAI3,GNAL,GNAT3,GNAZ,GPR37,GPR37L1,GRIK3,GRM2,GRM3,GRM4,GRM6,GRM7,GRM8,HRH3,HRH4,HTR1A,HTR1B,HTR1D,HTR1E,HTR1F,INSL3,LPAR1,MCHR1,NPR3,NPY1R,NPY2R,OPRD1,OPRK1,OPRL1,OPRM1,P2RY1,P2RY12,PSAP,PSAPL1,RGS1,RIC8A,RXFP2,S1PR1,S1PR3,SSTR2,SSTR5
GO:NEPHRIC_DUCT_DEVELOPMENT	http://www.broadinstitute.org/gsea/msigdb/cards/GO_NEPHRIC_DUCT_DEVELOPMENT	15	0.37898	0.950447	1	1	AHI1,BMP4,EFNB2,EPHA4,EPHA7,GATA3,GPC3,HNF1B,LHX1,OSR1,PAX2,PKD1,PKD2,WNT11,WNT9B
GO:NEGATIVE_REGULATION_OF_OSTEOBLAST_DIFFERENTIATION	http://www.broadinstitute.org/gsea/msigdb/cards/GO_NEGATIVE_REGULATION_OF_OSTEOBLAST_DIFFERENTIATION	38	0.37901	0.950447	1	1	AREG,AXIN2,CCRN4L,CDK6,CHRD,CITED1,FGF23,FGFR1,HAND2,HDAC4,HDAC7,HOXA2,ID1,ID2,ID3,IGFBP5,LIMD1,LRP5,MEN1,NBR1,NOG,NOTCH1,OSTN,PTCH1,RORB,SEMA4D,SFRP1,SKI,SMAD3,SUFU,TMEM64,TNF,TOB1,TRPM4,TWIST1,TWIST2,TWSG1,UCMA
GO:PHAGOLYSOSOME_ASSEMBLY	http://www.broadinstitute.org/gsea/msigdb/cards/GO_PHAGOLYSOSOME_ASSEMBLY	10	0.37903	0.950447	1	1	CORO1A,MYO7A,P2RX7,RAB14,RAB20,RAB34,RAB7A,SRPX,SYT7,TMEM175
GO:REGULATION_OF_MUSCLE_HYPERTROPHY	http://www.broadinstitute.org/gsea/msigdb/cards/GO_REGULATION_OF_MUSCLE_HYPERTROPHY	37	0.37907	0.950447	1	1	ADK,AGT,AKAP1,AKAP13,AKAP6,ATP2B4,BMP10,CAMK2D,CAV3,CDK9,CTDP1,DDX39B,ECE1,EDN1,ERRFI1,GLRX3,GSK3A,GSK3B,IGF1,IGFBP5,IL6ST,LMCD1,MLIP,MSTN,MTOR,MTPN,NR4A3,P2RX4,PARP1,PDE5A,PDE9A,PIN1,PPP3CA,PRKCA,RGS2,SLC9A1,TRPC3
BIOCARTA:CXCR4_PATHWAY	http://www.broadinstitute.org/gsea/msigdb/cards/BIOCARTA_CXCR4_PATHWAY	24	0.3791	0.950447	1	1	BCAR1,CRK,CXCL12,CXCR4,GNAI1,GNAQ,GNB1,GNGT1,HRAS,MAP2K1,MAPK1,MAPK3,NFKB1,PIK3C2G,PIK3CA,PIK3R1,PLCG1,PRKCA,PRKCB,PTK2,PTK2B,PXN,RAF1,RELA
GO:CELL_CELL_JUNCTION	http://www.broadinstitute.org/gsea/msigdb/cards/GO_CELL_CELL_JUNCTION	368	0.37929	0.950447	1	1	ABCB11,ABCB4,ABCC2,ACTN1,ACTN4,ACTR3,ADAM17,ADCYAP1R1,ADD3,AHI1,AHNAK,AKAP6,AKR1B1,AKT1,AMICA1,AMOT,AMOTL1,AMOTL2,AMTN,ANK2,ANK3,ANKRD23,ANXA5,ANXA6,APC,APP,AQP3,AQP7,ARHGAP17,ARHGEF2,ASH1L,ATP1A1,ATP1A2,ATP1B1,ATP2A2,ATP7B,B4GALT1,BAI1,BAIAP2L2,BVES,C10orf54,CADM1,CADM2,CADM3,CADM4,CALB2,CAMK2D,CAMSAP3,CASK,CAV3,CCDC85C,CCND1,CD2,CD200,CD226,CD2AP,CD3E,CD53,CDC42,CDC42BPA,CDC42BPB,CDH1,CDH2,CDH24,CDH3,CDH5,CDK4,CDSN,CEACAM1,CGN,CLDN1,CLDN10,CLDN11,CLDN12,CLDN14,CLDN15,CLDN16,CLDN17,CLDN18,CLDN19,CLDN2,CLDN20,CLDN22,CLDN23,CLDN24,CLDN25,CLDN5,CLDN6,CLDN7,CLDN8,CLDN9,CLIC4,CLMP,CNKSR1,CNN2,COL13A1,COL17A1,CORO1A,CRB3,CRTAM,CSK,CTNNA1,CTNNA2,CTNNA3,CTNNB1,CTNND1,CXADR,DAG1,DBN1,DDX58,DES,DLG1,DLG3,DLG5,DPP4,DSC1,DSC2,DSC3,DSG1,DSG2,DSG3,DSG4,DSP,ECT2,EPB41L3,EPB41L4B,EPCAM,ESAM,EVPL,F11R,FABP7,FAT1,FAT2,FBF1,FGF13,FGFR4,FGFRL1,FLCN,FLNA,FLOT1,FLOT2,FLRT1,FLRT2,FLRT3,FRMD4A,FRMD6,FRMPD2,FRS2,FSCN1,FZD4,FZD5,GJA1,GJA10,GJA3,GJA4,GJA9,GJB1,GJB2,GJB3,GJB4,GJB5,GJB6,GJB7,GJC1,GJC2,GJC3,GJD2,GJD3,GJD4,GPA33,GRB2,GRHL2,HEG1,HEPACAM,HPN,IGSF5,ILDR1,ILK,INADL,IQGAP1,IQGAP3,ITGA5,ITGB1,ITK,JAM2,JAM3,JUP,KAZN,KCNA5,KCNJ11,KCNJ2,KEAP1,KIAA1462,KIRREL,KIRREL2,KIT,KRIT1,KRT8,KRT80,LAT,LCP2,LIMS1,LIN7A,LIN7B,LIN7C,LPHN3,LSR,LYN,MAGI1,MAGI2,MAGI3,MAP2K2,MARVELD2,MARVELD3,MICALL2,MIP,MLC1,MLLT4,MMP13,MPDZ,MPP5,MPP7,MTDH,MYADM,MYH1,MYH9,NCK1,NCR3,NDRG1,NFASC,NHS,NOV,NPHP1,NPHP4,NPHS1,NPHS2,NRAP,OBSL1,OCLN,OPALIN,OXTR,P2RX7,PACSIN2,PAK1,PANX1,PANX2,PANX3,PARD3,PARD3B,PARD6A,PARD6B,PARD6G,PCDH1,PCDH12,PCDH9,PCDHGA12,PDZD11,PDZD2,PDZD3,PERP,PGM5,PIK3R1,PIKFYVE,PKD2,PKN2,PKP1,PKP2,PKP3,PKP4,PLCG1,PLEKHA7,PLEKHG5,PLXDC1,PMP22,PNN,PODXL,POF1B,PPL,PRKCD,PRKCG,PRKCH,PRKCI,PRKCZ,PRKD1,PTK7,PTPRJ,PTPRK,PTPRM,PTPRU,PVR,PVRL1,PVRL2,PVRL3,PVRL4,RAB13,RANGRF,RAP1B,RAP2B,RAP2C,RAPGEF2,RHO,RHOA,RLTPR,RPGRIP1L,SCN1A,SCN1B,SCN2A,SCN4B,SCN5A,SCRIB,SDCCAG8,SGCA,SH3KBP1,SHROOM2,SHROOM3,SIPA1L3,SIRT2,SKAP1,SLC2A1,SLC2A2,SLC5A1,SLC8A1,SLC9A1,SMAD7,SMAGP,SORBS1,SPECC1L,SSX2IP,STARD10,STEAP1,STRN,STX3,SYMPK,SYNPO,TBCD,TCHP,TEK,TGFBR1,THEMIS,TIAM1,TIGIT,TJAP1,TJP1,TJP2,TJP3,TLN1,TLN2,TMEM47,TMEM65,TRAF4,TRPC4,TRPC6,TWF1,UBA1,UBN1,VAMP5,VANGL2,VAPA,VASP,VAV1,VCL,WAS,WASF2,WNK3,WNK4,YWHAH,ZAP70,ZYX
GO:REGULATION_OF_ADAPTIVE_IMMUNE_RESPONSE	http://www.broadinstitute.org/gsea/msigdb/cards/GO_REGULATION_OF_ADAPTIVE_IMMUNE_RESPONSE	121	0.37971	0.950447	1	1	ADA,AGER,ALOX15,ANXA1,APLF,B2M,BCL6,BTK,C10orf54,C3,C4BPA,C4BPB,CCL19,CCR2,CD226,CD28,CD4,CD40,CD80,CEACAM1,CLC,CLCF1,CLEC4G,CR1,DUSP10,EIF2AK4,EXOSC3,FADD,FCER1A,FCER1G,FCER2,FOXJ1,FOXP3,FZD5,GATA3,HAVCR2,HFE,HLA-A,HLA-B,HLA-E,HLX,HMGB1,HPX,HSPD1,IFNA2,IFNB1,IFNG,IL10,IL12A,IL12B,IL12RB1,IL1B,IL1RL1,IL2,IL20RB,IL23A,IL23R,IL27,IL27RA,IL33,IL4,IL4R,IL6ST,IL7R,IRF1,IRF7,JAK3,LILRB1,LTA,MALT1,MAP3K7,MEF2C,MSH6,NCR3,NDFIP1,NLRP10,NLRP3,P2RX7,PAXIP1,PKN1,PPP3CB,PRKCQ,PRKCZ,PTPRC,PVR,PVRL2,PYCARD,RC3H1,RIPK2,RIPK3,RSAD2,SAMSN1,SASH3,SIRT1,SLAMF1,SLC11A1,SOCS5,SPN,STAT6,STX7,SUPT6H,SUSD4,TBX21,TGFB1,THOC1,TNF,TNFAIP3,TNFRSF13C,TNFSF13,TNFSF18,TNFSF4,TRAF2,TRAF6,TRIM27,TRPM4,UNG,WAS,WHSC1,XCL1,ZBTB1,ZP3
GO:MAP_KINASE_KINASE_ACTIVITY	http://www.broadinstitute.org/gsea/msigdb/cards/GO_MAP_KINASE_KINASE_ACTIVITY	12	0.37972	0.950447	1	1	LRRK2,MAP2K1,MAP2K2,MAP2K3,MAP2K6,MAP2K7,MAP3K9,MAPK10,MAPK14,MAPKAPK3,MAPKAPK5,PAK3
GO:PROTEIN_METHYLTRANSFERASE_ACTIVITY	http://www.broadinstitute.org/gsea/msigdb/cards/GO_PROTEIN_METHYLTRANSFERASE_ACTIVITY	75	0.37972	0.950447	1	1	ASH1L,ASH2L,C6orf211,CAMKMT,CARM1,CXXC1,DOT1L,DPY30,DYDC1,DYDC2,EED,EHMT1,EHMT2,EZH1,EZH2,FAM86A,FBL,FBLL1,FBXO11,HEMK1,ICMT,IRF4,LCMT1,MECOM,MEN1,METTL10,METTL11B,METTL20,METTL21A,METTL21C,N6AMT1,N6AMT2,NSD1,PCMT1,PCMTD1,PCMTD2,PRDM13,PRDM16,PRDM2,PRDM6,PRDM7,PRDM9,PRMT1,PRMT2,PRMT3,PRMT5,PRMT6,PRMT7,PRMT8,RBBP5,SETD1A,SETD1B,SETD2,SETD3,SETD4,SETD6,SETD7,SETD8,SETDB1,SETDB2,SETMAR,SMYD1,SMYD2,SMYD3,SUV39H1,SUV39H2,SUV420H1,SUV420H2,SUZ12,TRMT112,WDR5,WDR77,WDR82,WHSC1,WHSC1L1
GO:REGULATION_OF_SPINDLE_CHECKPOINT	http://www.broadinstitute.org/gsea/msigdb/cards/GO_REGULATION_OF_SPINDLE_CHECKPOINT	13	0.37985	0.950447	1	1	CCNB1,CDK5RAP2,DUSP1,DYNC1LI1,GEN1,GSG2,LCMT1,MAD2L1,NDRG1,PCID2,TPR,USP44,XRCC3
GO:REGULATION_OF_GLUCOSE_METABOLIC_PROCESS	http://www.broadinstitute.org/gsea/msigdb/cards/GO_REGULATION_OF_GLUCOSE_METABOLIC_PROCESS	101	0.37987	0.950447	1	1	ACACB,ACN9,ADIPOQ,ADIPOR1,AKT1,AKT2,ARPP19,BAD,BPGM,C12orf5,C1QTNF1,C1QTNF2,C1QTNF3,CLK2,COX11,DGAT2,DUSP12,DYRK2,ENPP1,EPM2AIP1,FAM132A,FBP1,FOXA2,FOXO1,GCG,GCGR,GCK,GCKR,GFPT1,GNMT,GPLD1,GRB10,GSK3A,GSK3B,HMGB1,HNF4A,IGF1,IGF2,IGFBP3,IGFBP4,IGFBP5,IL6,INPP5K,INS,INSR,IRS1,IRS2,KAT2A,KAT2B,LCMT1,LEP,LEPR,MIDN,MLYCD,MST1,MTOR,NCOA2,NKX1-1,NLN,NR1D1,OGT,PARK2,PASK,PDK1,PDK2,PDK3,PDK4,PFKFB1,PFKFB2,PGAM1,PGAM2,PGAM4,PGP,PHKG2,PHLDA2,PMAIP1,POMC,PPARA,PPARGC1A,PPP1CA,PPP1CB,PPP1R3B,PPP1R3D,PPP1R3E,PPP1R3F,PPP1R3G,PTH,PTPN2,RANBP2,RGN,RORA,RORC,SERPINA12,SESN2,SIRT1,SLC35B4,SLC45A3,SMEK2,SORBS1,SRC,WDR5
GO:WNT_ACTIVATED_RECEPTOR_ACTIVITY	http://www.broadinstitute.org/gsea/msigdb/cards/GO_WNT_ACTIVATED_RECEPTOR_ACTIVITY	21	0.38025	0.950447	1	1	EGF,FRZB,FZD1,FZD10,FZD2,FZD3,FZD4,FZD5,FZD6,FZD7,FZD8,LRP5,LRP5L,LRP6,RYK,SFRP1,SFRP2,SFRP4,SFRP5,SMO,TSPAN12
GO:CHYLOMICRON	http://www.broadinstitute.org/gsea/msigdb/cards/GO_CHYLOMICRON	13	0.38042	0.950447	1	1	APOA1,APOA2,APOA4,APOA5,APOB,APOBR,APOC1,APOC2,APOC3,APOE,APOH,LPL,LSR
GO:CELL_JUNCTION	http://www.broadinstitute.org/gsea/msigdb/cards/GO_CELL_JUNCTION	1100	0.38048	0.950447	1	1	AATF,ABCA7,ABCB11,ABCB4,ABCC2,ABI1,ACHE,ACTB,ACTC1,ACTG1,ACTN1,ACTN2,ACTN4,ACTR2,ACTR3,ADA,ADAM15,ADAM17,ADAM9,ADCYAP1R1,ADD1,ADD3,AFAP1,AFAP1L1,AGRN,AHI1,AHNAK,AIF1L,AJAP1,AKAP12,AKAP6,AKR1B1,AKT1,ALCAM,AMICA1,AMOT,AMOTL1,AMOTL2,AMPH,AMTN,ANK2,ANK3,ANKRD23,ANKS1B,ANO7,ANXA1,ANXA5,ANXA6,APBB1IP,APC,APP,AQP3,AQP7,ARC,ARF1,ARF6,ARFGEF2,ARHGAP17,ARHGAP21,ARHGAP22,ARHGAP24,ARHGAP26,ARHGAP28,ARHGAP31,ARHGAP32,ARHGAP44,ARHGEF18,ARHGEF2,ARHGEF5,ARHGEF7,ARPC1B,ARPC2,ARPC3,ARPC5,ARPC5L,ASAP3,ASH1L,ATAD1,ATAT1,ATCAY,ATP1A1,ATP1A2,ATP1B1,ATP2A2,ATP2B2,ATP6V0A2,ATP6V0C,ATP7B,B2M,B4GALT1,BAI1,BAIAP2L2,BASP1,BCAR1,BCAS2,BCL2L1,BCR,BIN2,BRSK1,BSG,BSN,BVES,C10orf54,C11orf73,C19orf26,C1orf172,C1orf86,C2CD4B,C4orf19,C8orf37,CABP1,CACNG5,CACNG8,CADM1,CADM2,CADM3,CADM4,CADPS,CADPS2,CALB2,CALR,CAMK2A,CAMK2D,CAMK2N1,CAMSAP3,CAP1,CAPN1,CAPN2,CASK,CASS4,CAT,CAV1,CAV2,CAV3,CBLN1,CBLN3,CBLN4,CCDC85C,CCND1,CCND3,CD151,CD2,CD200,CD226,CD2AP,CD3E,CD44,CD46,CD53,CD59,CD81,CD9,CD96,CD97,CD99L2,CDC42,CDC42BPA,CDC42BPB,CDC42EP1,CDH1,CDH13,CDH2,CDH24,CDH3,CDH5,CDHR2,CDK16,CDK4,CDK5,CDK5RAP2,CDSN,CEACAM1,CEP68,CFL1,CGN,CHRM1,CHRM2,CHRM3,CHRM4,CHRM5,CHRNA1,CHRNA10,CHRNA2,CHRNA3,CHRNA4,CHRNA5,CHRNA6,CHRNA7,CHRNA9,CHRNB1,CHRNB2,CHRNB3,CHRNB4,CHRND,CHRNE,CHRNG,CIB2,CLASP1,CLASP2,CLCA2,CLDN1,CLDN10,CLDN11,CLDN12,CLDN14,CLDN15,CLDN16,CLDN17,CLDN18,CLDN19,CLDN2,CLDN20,CLDN22,CLDN23,CLDN24,CLDN25,CLDN5,CLDN6,CLDN7,CLDN8,CLDN9,CLIC4,CLMP,CLSTN1,CLTC,CNIH2,CNIH3,CNKSR1,CNN1,CNN2,CNN3,CNTNAP4,COL13A1,COL17A1,COLQ,COPS4,COPS5,CORO1A,CORO1B,CORO1C,CPEB1,CPLX3,CPLX4,CPNE3,CPT1C,CRB3,CRIPT,CRTAM,CSK,CSPG4,CSRP1,CSRP2,CTBP2,CTNNA1,CTNNA2,CTNNA3,CTNNB1,CTNND1,CTNND2,CTTN,CXADR,CXCR4,CYFIP2,DAB2,DACT1,DAG1,DBN1,DBNL,DCAF13,DCAF6,DCP2,DDB2,DDR2,DDX58,DENND1A,DES,DISC1,DLC1,DLG1,DLG2,DLG3,DLG4,DLG5,DLGAP1,DLGAP2,DLGAP3,DLL1,DMD,DMXL2,DNAJA3,DNM1L,DNM2,DNMBP,DOC2A,DOCK7,DOK7,DPP4,DRP2,DSC1,DSC2,DSC3,DSCAM,DSCAML1,DSG1,DSG2,DSG3,DSG4,DSP,DST,DSTYK,DTNA,DTNBP1,DUOX2,ECT2,EFNB2,EGFLAM,EGFR,EHD3,EMB,ENAH,ENG,EPB41,EPB41L2,EPB41L3,EPB41L4B,EPB41L5,EPCAM,EPHA2,EPHA4,EPS8,ERBB2IP,ERC2,ESAM,EVL,EVPL,EZR,F11R,FABP7,FAIM2,FAM129B,FAP,FARP1,FAT1,FAT2,FBF1,FBLIM1,FBLN7,FBP2,FBXO45,FER,FERMT1,FERMT2,FERMT3,FES,FGF13,FGFR3,FGFR4,FGFRL1,FHL1,FHL2,FHL3,FLCN,FLII,FLNA,FLNB,FLNC,FLOT1,FLOT2,FLRT1,FLRT2,FLRT3,FLT1,FMN1,FOXA2,FRMD4A,FRMD6,FRMPD2,FRS2,FSCN1,FZD1,FZD2,FZD4,FZD5,G3BP1,GABBR1,GABBR2,GABRA1,GABRA2,GABRA3,GABRA4,GABRA5,GABRA6,GABRB1,GABRB2,GABRB3,GABRD,GABRE,GABRG1,GABRG2,GABRG3,GABRP,GABRQ,GABRR1,GABRR2,GAD2,GAK,GAP43,GDI2,GIT1,GIT2,GJA1,GJA10,GJA3,GJA4,GJA9,GJB1,GJB2,GJB3,GJB4,GJB5,GJB6,GJB7,GJC1,GJC2,GJC3,GJD2,GJD3,GJD4,GLRA1,GLRA2,GLRA3,GLRA4,GLRB,GNA12,GNA13,GNB2,GOPC,GPA33,GPHN,GPR142,GRASP,GRB2,GRB7,GRHL2,GRIA1,GRIA2,GRIA3,GRIA4,GRID1,GRID2,GRID2IP,GRIK1,GRIK2,GRIK3,GRIK4,GRIK5,GRIN1,GRIN2A,GRIN2B,GRIN2C,GRIN2D,GRIN3A,GRIN3B,GRIP1,GRK5,GRM2,GSG1L,GSN,GTF2F1,HAP1,HAVCR2,HCAR2,HCAR3,HCK,HCRT,HEG1,HEPACAM,HMCN1,HMGA1,HNRNPK,HOMER1,HOMER2,HOMER3,HOXC5,HPN,HSP90B1,HSPA1A,HSPA1B,HSPA5,HSPA8,HSPA9,HSPB1,HSPG2,HTR2B,HTR3A,HYOU1,ICA1,ICAM1,IFI30,IGF2R,IGSF5,IGSF9,ILDR1,ILK,IMPDH1,INADL,IQGAP1,IQGAP3,IRF2,ITGA1,ITGA11,ITGA2,ITGA2B,ITGA3,ITGA4,ITGA5,ITGA6,ITGA8,ITGAV,ITGB1,ITGB1BP1,ITGB3,ITGB4,ITGB5,ITK,ITSN1,JAG1,JAK1,JAM2,JAM3,JUP,KAZN,KCNA1,KCNA2,KCNA5,KCNAB2,KCNB1,KCNC2,KCND2,KCNJ11,KCNJ2,KCNJ4,KCNK1,KCTD12,KCTD16,KCTD8,KDR,KEAP1,KIAA1462,KIF22,KIF23,KIRREL,KIRREL2,KIT,KLHL17,KRAS,KRIT1,KRT8,KRT80,L1CAM,LAMTOR3,LAP3,LASP1,LAT,LAYN,LCP1,LCP2,LDLRAD3,LGI1,LGI3,LIG4,LIM2,LIMA1,LIMD1,LIMS1,LIMS2,LIN7A,LIN7B,LIN7C,LMLN,LMO7,LPHN1,LPHN3,LPP,LPXN,LRFN1,LRFN2,LRFN3,LRP1,LRRC4,LRRC4B,LRRC4C,LRRC7,LRRK2,LRRTM1,LRRTM2,LRRTM3,LRRTM4,LSR,LYN,LZTS1,MAGI1,MAGI2,MAGI3,MAP1B,MAP1S,MAP2K1,MAP2K2,MAPK1,MAPK3,MARCKS,MARVELD2,MARVELD3,MCAM,MCRS1,MDC1,MFF,MICALL2,MINK1,MIOS,MIP,MLC1,MLLT4,MME,MMP13,MMP14,MPDZ,MPP5,MPP7,MPRIP,MPST,MPZL1,MRC2,MRPL46,MRPS18B,MSN,MTDH,MUSK,MYADM,MYH1,MYH9,NAMPT,NCK1,NCKAP1,NCR3,NCSTN,NDRG1,NEDD9,NETO1,NEU1,NEXN,NF2,NFASC,NFIA,NHS,NLGN1,NLGN2,NLGN3,NLGN4X,NME2,NMT1,NOTCH1,NOV,NOX1,NOX4,NPHP1,NPHP4,NPHS1,NPHS2,NPM1,NRAP,NRIP1,NRN1,NRP1,NRXN1,NUMB,NUP214,OBSL1,OCLN,OLFM1,OLFM2,OLFM3,OPALIN,OPHN1,OPRM1,OSBP,OTOF,OXTR,P2RX4,P2RX6,P2RX7,P4HB,PABPC1,PACSIN1,PACSIN2,PAF1,PAK1,PAK4,PALLD,PANX1,PANX2,PANX3,PARD3,PARD3B,PARD6A,PARD6B,PARD6G,PARVA,PARVB,PARVG,PCBP2,PCDH1,PCDH12,PCDH8,PCDH9,PCDHGA12,PCLO,PDCD6IP,PDGFRB,PDIA3,PDLIM1,PDLIM2,PDLIM5,PDLIM7,PDPK1,PDZD11,PDZD2,PDZD3,PEAK1,PERP,PFN1,PGM5,PHACTR1,PHLDB2,PI4K2A,PI4KA,PICK1,PIK3R1,PIKFYVE,PIP5K1A,PIP5K1C,PJA2,PKD2,PKN2,PKP1,PKP2,PKP3,PKP4,PLAU,PLAUR,PLCG1,PLEKHA7,PLEKHG5,PLXDC1,PLXNA3,PMP22,PNMA1,PNN,PODXL,POF1B,PPAP2B,PPFIA1,PPFIBP1,PPIA,PPIB,PPL,PPP1CB,PPP1CC,PPP1R12A,PPP1R13L,PPP1R9A,PPP1R9B,PRIMA1,PRKAR2A,PRKCD,PRKCG,PRKCH,PRKCI,PRKCZ,PRKD1,PROCR,PRR7,PRRT1,PRRT2,PRUNE,PRX,PSD3,PSEN1,PTK2,PTK2B,PTK7,PTPLAD1,PTPN12,PTPRC,PTPRJ,PTPRK,PTPRM,PTPRN,PTPRN2,PTPRR,PTPRU,PUF60,PVR,PVRL1,PVRL2,PVRL3,PVRL4,PXN,RAB10,RAB11B,RAB13,RAB21,RAC1,RAC2,RALA,RANGRF,RAP1A,RAP1B,RAP2B,RAP2C,RAPGEF2,RAPSN,RASGRP2,RDX,REXO2,RFWD2,RGS12,RGS14,RGS17,RHO,RHOA,RHOB,RHOG,RHOU,RIMBP2,RIMS1,RIMS2,RIMS3,RIMS4,RLTPR,RND1,RND3,RPGRIP1L,RPH3A,RPL10A,RPL12,RPL13A,RPL18,RPL19,RPL22,RPL23,RPL27,RPL3,RPL30,RPL31,RPL37A,RPL38,RPL4,RPL5,RPL6,RPL7,RPL7A,RPL8,RPL9,RPLP0,RPLP1,RPLP2,RPS10,RPS11,RPS13,RPS14,RPS15,RPS16,RPS17,RPS18,RPS2,RPS29,RPS3,RPS3A,RPS4X,RPS5,RPS6KB1,RPS7,RPS8,RPS9,RRAS,RSC1A1,RSU1,RUFY3,RUSC1,S100A14,S100A7,SAMD4A,SCAMP1,SCAMP5,SCARB2,SCARF2,SCN1A,SCN1B,SCN2A,SCN4B,SCN5A,SCRIB,SDC1,SDC4,SDCBP,SDCCAG8,SDK1,SDK2,SEMA4C,SENP1,SEPT11,SEPT3,SGCA,SH2D5,SH3GL1,SH3KBP1,SH3PXD2A,SH3PXD2B,SHANK1,SHANK3,SHARPIN,SHC4,SHISA9,SHROOM2,SHROOM3,SIGMAR1,SIPA1L1,SIPA1L3,SIRT2,SKAP1,SLC17A5,SLC17A6,SLC17A7,SLC17A8,SLC2A1,SLC2A11,SLC2A2,SLC30A3,SLC4A2,SLC5A1,SLC6A17,SLC8A1,SLC8A3,SLC9A1,SLC9A3R2,SLX4,SMAD7,SMAGP,SMC5,SMPX,SNAP23,SNAP25,SNAPIN,SNCA,SNPH,SNTA1,SNTB1,SNTB2,SORBS1,SORBS2,SORBS3,SPECC1L,SPRY4,SPTBN2,SPTBN4,SRCIN1,SRP68,SRPX2,SSPN,SSX2IP,STARD10,STARD8,STEAP1,STON2,STRN,STX16,STX3,STXBP5,SV2B,SV2C,SVIL,SVOP,SYMPK,SYN1,SYN3,SYNDIG1,SYNE2,SYNGR1,SYNGR3,SYNPO,SYNPO2,SYNPR,SYP,SYT1,SYT11,SYT12,SYT2,SYT4,SYT5,SYT6,SYT7,SYT9,TADA1,TANC1,TBC1D2,TBCD,TCHP,TEK,TENC1,TES,TFB2M,TGFB1I1,TGFBR1,TGM2,THEMIS,THY1,TIAM1,TIGIT,TJAP1,TJP1,TJP2,TJP3,TLE2,TLK2,TLN1,TLN2,TMEM163,TMEM204,TMEM47,TMEM65,TMUB1,TNC,TNK2,TNS1,TNS3,TNS4,TOR1A,TP73,TPM4,TPRG1L,TRAF4,TRIM9,TRIOBP,TRIP6,TRPC4,TRPC6,TRPV1,TRPV4,TSPAN4,TSPAN9,TULP1,TWF1,UBA1,UBN1,UNC13A,UNC13B,UNC13C,UNC5C,USP33,UTP15,UTRN,VAMP1,VAMP2,VAMP3,VAMP5,VANGL2,VAPA,VASP,VAV1,VCL,VEZT,VIM,VWC2,VWC2L,WAS,WASF1,WASF2,WDR1,WNK3,WNK4,WTIP,XIRP1,XIRP2,XRCC4,YES1,YWHAB,YWHAE,YWHAG,YWHAH,YWHAQ,YWHAZ,ZAP70,ZC4H2,ZFYVE21,ZNF185,ZNF384,ZNRF1,ZNRF2,ZYX
GO:BANDED_COLLAGEN_FIBRIL	http://www.broadinstitute.org/gsea/msigdb/cards/GO_BANDED_COLLAGEN_FIBRIL	12	0.38051	0.950447	1	1	COL11A1,COL11A2,COL1A1,COL1A2,COL27A1,COL2A1,COL3A1,COL5A1,COL5A2,COL5A3,LUM,TNXB
GO:GLYCEROPHOSPHOLIPID_CATABOLIC_PROCESS	http://www.broadinstitute.org/gsea/msigdb/cards/GO_GLYCEROPHOSPHOLIPID_CATABOLIC_PROCESS	12	0.38062	0.950447	1	1	ABHD12,ENPP2,ENPP6,GDE1,GPCPD1,INPP5F,PLA2G15,PLA2G4B,PLA2G4C,PNPLA6,PNPLA8,SMPD4
GO:REGULATION_OF_NEURON_MIGRATION	http://www.broadinstitute.org/gsea/msigdb/cards/GO_REGULATION_OF_NEURON_MIGRATION	25	0.38068	0.950447	1	1	COL3A1,DAB2IP,ERBB4,FBXO31,FLRT2,GNRH1,GPR173,GSK3B,KIAA1598,KIF20B,NKX6-1,NRG1,NRG3,PLXNB2,PTPRZ1,RAPGEF2,RELN,SCRT2,SEMA3A,SEMA6A,SOX14,STAT3,ULK4,UNC5D,ZSWIM6
GO:HIGH_DENSITY_LIPOPROTEIN_PARTICLE	http://www.broadinstitute.org/gsea/msigdb/cards/GO_HIGH_DENSITY_LIPOPROTEIN_PARTICLE	24	0.38075	0.950447	1	1	ABCA1,APOA1,APOA2,APOA4,APOA5,APOC1,APOC2,APOC3,APOC4,APOE,APOF,APOH,APOL1,APOM,APOO,CLU,GPIHBP1,HDLBP,HPR,LCAT,PON1,SAA1,SAA2,SAA4
GO:NUCLEOTIDE_TRANSMEMBRANE_TRANSPORT	http://www.broadinstitute.org/gsea/msigdb/cards/GO_NUCLEOTIDE_TRANSMEMBRANE_TRANSPORT	12	0.38079	0.950447	1	1	SLC25A17,SLC25A33,SLC25A42,SLC35A2,SLC35A3,SLC35B1,SLC35B2,SLC35B3,SLC35B4,SLC35D1,SLC35D2,SLC35E3
GO:POSITIVE_REGULATION_OF_TRANSFORMING_GROWTH_FACTOR_BETA_PRODUCTION	http://www.broadinstitute.org/gsea/msigdb/cards/GO_POSITIVE_REGULATION_OF_TRANSFORMING_GROWTH_FACTOR_BETA_PRODUCTION	15	0.38086	0.950447	1	1	ATF2,ATP6AP2,CD34,CD46,CREB1,FOXP3,LGALS9,LUM,PTGS2,SERPINB7,SERPINF2,SMAD3,THBS1,WNT11,XCL1
GO:REGULATION_OF_RETINOIC_ACID_RECEPTOR_SIGNALING_PATHWAY	http://www.broadinstitute.org/gsea/msigdb/cards/GO_REGULATION_OF_RETINOIC_ACID_RECEPTOR_SIGNALING_PATHWAY	22	0.381	0.950447	1	1	ASXL1,CALR,CNOT1,CRABP2,CTBP2,CYP26A1,CYP26B1,CYP26C1,DHRS3,EZH2,NR2C1,PRAME,PRAMEF1,PRAMEF11,PRAMEF12,PRAMEF17,PRAMEF19,PRAMEF2,PRAMEF20,SNW1,TRIM16,ZNF536
GO:NUCLEOPHAGY	http://www.broadinstitute.org/gsea/msigdb/cards/GO_NUCLEOPHAGY	17	0.38103	0.950447	1	1	ATG12,ATG2A,ATG2B,ATG3,ATG4A,ATG4B,ATG4C,ATG4D,ATG5,ATG7,ATG9A,ATG9B,BECN1,TRAPPC8,WDR45,WIPI1,WIPI2
GO:POSITIVE_REGULATION_OF_CARDIAC_MUSCLE_CELL_DIFFERENTIATION	http://www.broadinstitute.org/gsea/msigdb/cards/GO_POSITIVE_REGULATION_OF_CARDIAC_MUSCLE_CELL_DIFFERENTIATION	13	0.3811	0.950447	1	1	AKAP6,BMP4,DDX39B,EFNB2,GREM1,MEF2C,MTOR,MYOCD,NRG1,PIN1,RBPJ,TGFB1,WNT3A
GO:REGULATION_OF_ALTERNATIVE_MRNA_SPLICING_VIA_SPLICEOSOME	http://www.broadinstitute.org/gsea/msigdb/cards/GO_REGULATION_OF_ALTERNATIVE_MRNA_SPLICING_VIA_SPLICEOSOME	32	0.38112	0.950447	1	1	CELF3,CELF4,CELF6,DYRK1A,FMR1,HNRNPL,MAGOH,MBNL2,MYOD1,NSRP1,PTBP1,RBFOX1,RBFOX2,RBFOX3,RBM10,RBM11,RBM15B,RBM25,RBM4,RBM5,RBMX,RNPS1,SAP18,SF3A1,SRRM4,SRSF12,SRSF2,SRSF6,THRAP3,TRA2B,UHMK1,WTAP
GO:CONTRACTILE_FIBER	http://www.broadinstitute.org/gsea/msigdb/cards/GO_CONTRACTILE_FIBER	201	0.38118	0.950447	1	1	ABCC9,ABRA,ACTA1,ACTA2,ACTC1,ACTG1,ACTN1,ACTN2,ACTN4,ADRA1A,AHNAK,AHNAK2,AKAP4,ALDOA,ANK1,ANK2,ANK3,ANKRD1,ANKRD2,ANKRD23,ANXA5,ARF1,ARHGEF25,ATP2A1,ATP2B4,BAG3,BIN1,BMP10,CACNA1C,CACNA1D,CACNA1S,CALD1,CALM1,CALM2,CALM3,CAPN3,CAPZB,CASQ1,CASQ2,CAV3,CDK5R1,CFL2,CMYA5,CSRP3,CTNNB1,DAG1,DEK,DES,DMD,DNAJB6,DST,ENO1,FBP2,FBXL22,FBXO22,FBXO32,FERMT2,FHL2,FHL3,FHOD3,FKBP1A,FKBP1B,FLNB,FLNC,FRG1,FRG1B,FXR1,GJA1,GLRX3,HABP4,HDAC4,HOMER1,HRC,HSPB1,IDO1,IGFN1,ILK,ITGB1BP2,JPH1,JPH2,JUP,KAT2B,KCNA5,KCNE1,KCNJ8,KCNN2,KRT19,KRT8,KY,LDB3,LMAN1,LMOD1,LMOD2,LMOD3,LRRC10,MTM1,MURC,MYBPC1,MYBPC3,MYH1,MYH11,MYH13,MYH15,MYH2,MYH3,MYH4,MYH6,MYH7,MYH8,MYL1,MYL12B,MYL2,MYL3,MYL4,MYL5,MYL6B,MYL7,MYL9,MYLK2,MYLPF,MYO18B,MYOD1,MYOM1,MYOM2,MYOM3,MYOT,MYOZ2,MYOZ3,MYPN,NBR1,NEB,NEBL,NEXN,NOS1,NOS1AP,NPNT,OBSCN,OBSL1,PAK1,PALLD,PARVA,PARVB,PDE4B,PDLIM3,PGM5,PPP1R12A,PPP1R12B,PPP2R5A,PPP3CA,PPP3CB,PSEN2,PSMA6,RYR1,RYR2,S100A1,SCN1A,SCN3B,SCN5A,SCN8A,SCO1,SCO2,SDC4,SLC4A1,SLC8A1,SMPX,SMTNL1,SORBS2,SPTBN1,SRI,STUB1,SVIL,SYNC,SYNE1,SYNE2,SYNPO2,TCAP,TIMP4,TMOD1,TMOD2,TMOD3,TMOD4,TNNC1,TNNC2,TNNI1,TNNI2,TNNI3,TNNT1,TNNT2,TNNT3,TPM1,TPM2,TPM3,TPM4,TRIM32,TRIM54,TRIM63,TTN,TWF1,TWF2,VCL,XIRP2
GO:REGULATION_OF_SMOOTH_MUSCLE_CELL_MIGRATION	http://www.broadinstitute.org/gsea/msigdb/cards/GO_REGULATION_OF_SMOOTH_MUSCLE_CELL_MIGRATION	48	0.38118	0.950447	1	1	ACE,ADIPOQ,AGER,AIF1,APEX1,BCL2,CAMK2D,CCL5,CORO1B,DOCK4,DOCK5,DOCK7,F3,HAS2,HDAC4,IGF1,IGFBP3,IGFBP5,ILK,ITGA2,LPAR1,LRP1,NDRG4,NOX4,NRP1,P2RY2,P2RY6,PDGFA,PDGFB,PDGFD,PDGFRB,PLAU,PLXNA1,POSTN,PPARD,PPARGC1A,PTGER4,RAPGEF3,RETN,RPS6KB1,SEMA6D,SERPINE1,SLIT2,SORL1,SRC,TACR1,TPM1,TRIB1
GO:ANTIGEN_PROCESSING_AND_PRESENTATION_OF_EXOGENOUS_PEPTIDE_ANTIGEN_VIA_MHC_CLASS_I	http://www.broadinstitute.org/gsea/msigdb/cards/GO_ANTIGEN_PROCESSING_AND_PRESENTATION_OF_EXOGENOUS_PEPTIDE_ANTIGEN_VIA_MHC_CLASS_I	61	0.38127	0.950447	1	1	B2M,CD36,CYBA,CYBB,FCER1G,HLA-A,HLA-B,HLA-C,HLA-E,HLA-F,HLA-G,IFI30,ITGAV,ITGB5,LNPEP,NCF2,NCF4,PSMA1,PSMA2,PSMA3,PSMA4,PSMA5,PSMA6,PSMA7,PSMA8,PSMB1,PSMB10,PSMB11,PSMB2,PSMB3,PSMB4,PSMB5,PSMB6,PSMB7,PSMB8,PSMB9,PSMC1,PSMC2,PSMC3,PSMC4,PSMC5,PSMC6,PSMD1,PSMD10,PSMD11,PSMD12,PSMD13,PSMD14,PSMD2,PSMD3,PSMD4,PSMD5,PSMD6,PSMD7,PSMD8,PSMD9,PSME1,PSME2,PSME3,PSME4,PSMF1
REACTOME:REGULATION_OF_COMPLEMENT_CASCADE	http://www.broadinstitute.org/gsea/msigdb/cards/REACTOME_REGULATION_OF_COMPLEMENT_CASCADE	13	0.38139	0.950447	1	1	C2,C3,C4A,C4BPA,C4BPB,CD46,CD55,CFB,CFH,CFHR3,CFI,CR1,PROS1
GO:RNA_POLYMERASE_II_TRANSCRIPTION_FACTOR_BINDING	http://www.broadinstitute.org/gsea/msigdb/cards/GO_RNA_POLYMERASE_II_TRANSCRIPTION_FACTOR_BINDING	101	0.3816	0.950447	1	1	ANKRD1,ANKRD2,AR,ATF2,ATF4,BBS1,BBS10,BBS4,BBS5,BBS7,BEX1,BHLHE40,BHLHE41,CHD4,CREB1,CREBBP,CTNNB1,DACT1,DHX9,DMAP1,DUSP26,EGR2,ELK1,EOMES,EP300,ERCC1,ERCC4,FBL,GATA1,GATA2,GATA3,GATA4,GATA5,GATA6,GFI1B,GSC,GSK3B,HCLS1,HDAC1,HDAC2,HEY2,HIPK2,HNF4A,ID4,IFI27,ISL1,JUN,KDM1A,KLF4,LDB1,LHX3,LMO2,MAD2L2,MEF2A,MIXL1,MKKS,MTA2,MTDH,NCOR1,NEUROD1,NFATC1,NFE2L2,NHLH2,NOP58,PITX1,PITX2,POU1F1,PPARA,RB1,RBBP8,RBPJ,RUVBL2,SETD3,SIN3A,SMAD3,SMAD4,SP1,SPEN,SPI1,STAT3,T,TAL1,TBP,TBX20,TBX3,TBX6,TCERG1,TCF4,TCF7L2,TEAD3,TOX2,TP53,TP53BP1,TRPS1,TTC8,WWP2,XBP1,ZFPM1,ZFPM2,ZGLP1,ZNHIT6
REACTOME:HYALURONAN_UPTAKE_AND_DEGRADATION	http://www.broadinstitute.org/gsea/msigdb/cards/REACTOME_HYALURONAN_UPTAKE_AND_DEGRADATION	10	0.38181	0.950447	1	1	CD44,GUSB,HEXA,HEXB,HMMR,HYAL1,HYAL2,LYVE1,SLC9A1,STAB2
GO:REGULATION_OF_JAK_STAT_CASCADE	http://www.broadinstitute.org/gsea/msigdb/cards/GO_REGULATION_OF_JAK_STAT_CASCADE;GO:REGULATION_OF_STAT_CASCADE;http://www.broadinstitute.org/gsea/msigdb/cards/GO_REGULATION_OF_STAT_CASCADE	141	0.38183	0.950447	1	1	ADIPOR1,AGT,AKR1B1,ASPN,BGN,CAV1,CCL5,CD300A,CD40,CDK5,CDK5R1,CHAD,CISH,CLCF1,CNTF,CRLF1,CRLF3,CSF1R,CSF2,CTF1,CYP1B1,DAB1,DCN,DOT1L,ELP2,EPO,ERBB4,F2R,FGFR3,FLRT1,FLRT2,FLRT3,FLT3,FYN,GFRA2,GH1,GHR,GP1BA,HCLS1,HDAC2,HES1,HES5,HGS,HNF4A,HPX,IFNA1,IFNA10,IFNA13,IFNA14,IFNA16,IFNA17,IFNA2,IFNA21,IFNA4,IFNA5,IFNA6,IFNA7,IFNA8,IFNB1,IFNE,IFNG,IFNK,IFNW1,IGF1,IKBKB,IL10,IL12A,IL12B,IL13,IL15,IL18,IL19,IL2,IL20,IL21,IL22,IL22RA2,IL23A,IL23R,IL24,IL26,IL3,IL31RA,IL4,IL5,IL6,IL6R,IL6ST,INPP5F,ISL1,JAK2,KIT,LEP,LEPROT,LIF,LRRC15,LRRC19,LRRC4,LRRC4B,LRRC4C,LRRC66,LRRTM1,LRRTM3,LRRTM4,LRTM1,LYN,NEUROD1,NF2,NLK,NOTCH1,NYX,OSM,PIBF1,PIGU,PODN,PODNL1,PPP2CA,PPP2R1A,PRL,PRLR,PTGER4,PTK2B,PTK6,PTPN2,RET,RTN4R,RTN4RL1,RTN4RL2,SOCS1,SOCS2,SOCS3,SOCS4,SOCS5,SOCS6,SOCS7,STAP2,STAT3,TNFRSF18,TNFRSF1A,TNFSF18,VEGFA
GO:REGULATION_OF_INNATE_IMMUNE_RESPONSE	http://www.broadinstitute.org/gsea/msigdb/cards/GO_REGULATION_OF_INNATE_IMMUNE_RESPONSE	337	0.38197	0.950447	1	1	ADAM8,ADAR,AIM2,ANKRD17,AP1G1,ARRB2,BCL10,BIRC2,BIRC3,BPIFB1,BTK,BTRC,C1QBP,CADM1,CARD11,CARD9,CASP8,CAV1,CCL5,CD14,CD180,CD1D,CD209,CD226,CD36,CD86,CDC37,CHUK,CLEC7A,CNPY3,COCH,COLEC12,CR1,CREBBP,CRTAM,CTSB,CTSK,CTSS,CUL1,CYBA,CYLD,DAB2IP,DAK,DDX58,DDX60,DHX58,DMBT1,DNAJA3,DRD2,DUSP10,EP300,ERAP1,ERBB2IP,EREG,F2RL1,FADD,FAM105B,FBXW11,FCER1G,FCN1,FFAR2,FGR,FLOT1,FLOT2,FYN,GBP5,GFI1,HAVCR2,HCK,HLA-A,HLA-B,HLA-E,HMGB1,HMGB2,HPX,HRAS,HSP90AB1,HSP90B1,HSPA1A,HSPA1B,HSPD1,ICAM2,ICAM3,IFI16,IFIH1,IFNA1,IFNA10,IFNA13,IFNA14,IFNA16,IFNA17,IFNA2,IFNA21,IFNA4,IFNA5,IFNA6,IFNA7,IFNA8,IFNAR1,IFNAR2,IFNB1,IFNG,IFNGR1,IFNGR2,IFNK,IGF2,IKBKB,IKBKG,IL12A,IL12B,IL21,INS,IRAK1,IRAK2,IRAK3,IRAK4,IRF1,IRF3,IRF4,IRF7,IRG1,ITCH,ITGAM,ITGB2,JAK1,JAK2,KLRC4-KLRK1,KLRK1,KRAS,LAG3,LAMP1,LBP,LEP,LGALS9,LGMN,LGR4,LILRB1,LSM14A,LTF,LY96,LYN,MALT1,MAP2K6,MAP3K1,MAP3K7,MAPKAPK3,MARCO,MAVS,MB21D1,MED1,MICA,MUL1,MYD88,NCR1,NCR3,NFKB1,NFKBIA,NFKBIL1,NLRC4,NLRP6,NLRX1,NMI,NOD1,NOD2,NR1D1,NR1H2,NR1H3,NR1H4,NRAS,OTUD7A,PAK1,PAK2,PAK3,PARP9,PDPK1,PELI1,PGLYRP1,PGLYRP2,PGLYRP3,PGLYRP4,PIAS1,PIK3AP1,PIK3C3,PIK3R4,PIK3R6,PLCG2,PLSCR1,POLR3B,POLR3D,POLR3F,POLR3G,PPARG,PRKACA,PRKACB,PRKACG,PRKCD,PRKCE,PSMA1,PSMA2,PSMA3,PSMA4,PSMA5,PSMA6,PSMA7,PSMA8,PSMB1,PSMB10,PSMB11,PSMB2,PSMB3,PSMB4,PSMB5,PSMB6,PSMB7,PSMB8,PSMB9,PSMC1,PSMC2,PSMC3,PSMC4,PSMC5,PSMC6,PSMD1,PSMD10,PSMD11,PSMD12,PSMD13,PSMD14,PSMD2,PSMD3,PSMD4,PSMD5,PSMD6,PSMD7,PSMD8,PSMD9,PSME1,PSME2,PSME3,PSME4,PSMF1,PTPN1,PTPN11,PTPN2,PTPN22,PUM1,PUM2,PVR,PVRL2,PYCARD,PYDC1,RAF1,RASGRP1,REG3G,RELA,RELB,RFTN1,RIPK1,RIPK2,RNF135,RPS27A,RPS6KA3,RPS6KA5,RSAD2,S100A14,SAMHD1,SCARA3,SEC14L1,SERPINB4,SERPINB9,SERPING1,SH2D1A,SH2D1B,SIN3A,SKP1,SLAMF6,SMPDL3B,SOCS1,SOCS3,SRC,STAT1,STAT2,STAT5B,SUMO1,SUSD4,SYK,TAB1,TAB2,TAB3,TANK,TAP1,TBK1,TICAM1,TICAM2,TIRAP,TLR1,TLR10,TLR2,TLR3,TLR4,TLR5,TLR6,TLR7,TLR8,TLR9,TMEM173,TNFAIP3,TNIP1,TNIP2,TNIP3,TRAF3,TRAF6,TRAFD1,TRIM15,TRIM5,TRIM6,TSPAN6,TXK,TYK2,TYRO3,UBA52,UBB,UBC,UBE2D1,UBE2D2,UBE2D3,UBE2K,UBE2N,UBE2V1,UBQLN1,UNC93B1,USP18,VAV1,WDFY1,WNT5A,XIAP,ZC3HAV1
GO:HEMOSTASIS	http://www.broadinstitute.org/gsea/msigdb/cards/GO_HEMOSTASIS	298	0.38198	0.950447	1	1	ACTB,ACTG1,ACTN1,ADAMTS13,ADORA2A,ADRA2A,ADRA2B,ADRA2C,AK3,AKAP1,AKAP10,AKT1,ANO6,ANXA5,ANXA7,AP3B1,APOH,ARRB1,ARRB2,AVPR2,AXL,BLOC1S3,C1GALT1C1,C1QBP,C3,C4BPB,C6orf25,CAPZA1,CAPZA2,CAPZB,CBX5,CD36,CD40,CD40LG,CD59,CD9,CDC42,CLEC1B,CLIC1,COL1A1,COL1A2,COL3A1,CPB2,CSRP1,CYP4F11,CYP4F2,DGKA,DGKB,DGKD,DGKE,DGKG,DGKH,DGKI,DGKQ,DGKZ,DOCK1,DOCK11,DOCK6,DOCK8,DOCK9,DTNBP1,EHD1,EHD2,EHD3,ENPP4,ENTPD1,ENTPD2,F10,F11,F12,F13A1,F13B,F2,F2R,F2RL1,F2RL2,F2RL3,F3,F5,F7,F8,F9,FBLN1,FCER1G,FERMT3,FGA,FGB,FGG,FIBP,FLI1,FLNA,FYN,FZD6,GAS6,GATA1,GATA2,GATA3,GATA4,GATA5,GATA6,GGCX,GNA11,GNA12,GNA13,GNA14,GNA15,GNAQ,GNAS,GNB1,GNG2,GP1BA,GP1BB,GP5,GP6,GP9,GPI,H3F3A,H3F3B,HBB,HBD,HBE1,HBG1,HBG2,HDAC1,HDAC2,HIST1H3A,HIST1H3B,HIST1H3C,HIST1H3D,HIST1H3E,HIST1H3F,HIST1H3G,HIST1H3H,HIST1H3I,HIST1H3J,HMG20B,HNF4A,HPS4,HPS5,HPS6,HRG,HSPB1,IFNA1,IFNA10,IFNA13,IFNA14,IFNA16,IFNA17,IFNA2,IFNA21,IFNA4,IFNA5,IFNA6,IFNA7,IFNA8,IFNB1,IL6,ILK,IRF1,IRF2,ITGA2,ITGA2B,ITGB3,ITPK1,ITPR1,ITPR2,ITPR3,JAK2,JMJD1C,KDM1A,KIAA1715,KLKB1,KNG1,LAT,LCK,LCP2,LMAN1,LRRC16A,LYN,MAFF,MAFG,MAFK,MAPK1,MAPK3,MERTK,METAP1,MFN2,MMRN1,MYH9,MYL12A,MYL9,NFE2,P2RX1,P2RX2,P2RX3,P2RX4,P2RX5,P2RX6,P2RX7,P2RY1,P2RY12,PABPC4,PAPSS2,PDGFC,PDGFD,PDGFRA,PDPK1,PDPN,PF4,PF4V1,PHF21A,PIK3CA,PIK3CB,PIK3CG,PIK3R1,PIK3R5,PIK3R6,PLAT,PLAU,PLAUR,PLCG2,PLEK,PLG,PLSCR1,PRCP,PRKACA,PRKACB,PRKACG,PRKAR1A,PRKAR1B,PRKAR2A,PRKAR2B,PRKCA,PRKCB,PRKCD,PRKCE,PRKCG,PRKCH,PRKCQ,PROC,PROCR,PROS1,PROZ,PRTN3,PTPN11,RAB27A,RAB5A,RAC1,RAC2,RAD51B,RAD51C,RAF1,RAP2B,RCOR1,RHOA,RHOB,RHOG,SAA1,SCUBE1,SERPINA1,SERPINA10,SERPINA5,SERPINC1,SERPIND1,SERPINE2,SERPING1,SH2B1,SH2B3,SHH,SLC7A11,SRC,SRF,STXBP1,STXBP3,SYK,TFPI,TFPI2,THBD,TLN1,TREML1,TRPC3,TRPC6,TRPC7,TSPAN32,TYRO3,VAV1,VAV2,VAV3,VCL,VKORC1,VWF,WAS,WNT3A,YWHAZ,ZFPM1,ZFPM2,ZFYVE20,ZNF385A
GO:SECOND_MESSENGER_MEDIATED_SIGNALING	http://www.broadinstitute.org/gsea/msigdb/cards/GO_SECOND_MESSENGER_MEDIATED_SIGNALING	156	0.38205	0.950447	1	1	ADCY1,ADCY2,ADCY3,ADCY4,ADCY5,ADCY6,ADCY7,ADCY8,ADCY9,ADCYAP1,ADCYAP1R1,ADM,AGT,AGTR1,AGTR2,AKAP6,ANK2,APOE,ASPH,ATP1A2,ATP1B1,ATP2A2,AVPR1A,AZU1,BCAP31,BHLHA15,BTK,CACNA1C,CALM1,CALM2,CALM3,CAMK2D,CAMKK2,CASQ1,CASQ2,CCL3,CCR5,CD36,CLIC2,CXCR3,CXCR4,DDAH1,DDAH2,DGKD,DGKQ,DMD,DMPK,DRD1,EDN1,EDN2,EDN3,EDNRB,EGFR,EIF2AK3,EIF4EBP2,EPHA5,FIS1,FKBP1B,FPR1,GAL,GCK,GHRH,GHRHR,GLP1R,GPR126,GPR143,GPRC6A,GSTM2,GSTO1,GUCY1A3,GUCY1B3,HDAC4,HPCA,HRC,HRH1,HTR2B,HTR5A,IL8,ITPR1,ITPR2,ITPR3,KCNC2,KDR,KISS1R,KSR1,LACRT,LAT,LPHN1,LRRK2,MAFA,MAPK7,MCTP1,MCTP2,MCU,NCALD,NDNF,NDUFS4,NEUROD1,NFATC1,NFATC2,NFATC4,NMUR1,NMUR2,NOS1,NOS2,NOS3,NPR3,NPY2R,NTRK2,NUDT4,P2RY11,PCLO,PDE2A,PDE3A,PDE4D,PDE7A,PDE9A,PDPK1,PDX1,PDZD3,PLA2G4B,PLCE1,PLCG1,PLCG2,PLN,PPP1R9A,PPP1R9B,PPP2CA,PPP2R1A,PPP3CA,PPP3CB,PPP3R1,PRKACA,PRKG1,PTGFR,RAPGEF2,RAPGEF3,RAPGEF4,RASD1,RCAN1,RCAN2,RCAN3,RIMS2,RYR2,SELE,SELP,SLC8A1,SLC9A1,SLC9A3R1,SOX9,SPHK1,TBXA2R,TMEM110,TPCN2,TREML1,VCAM1
GO:ADENOSINE_DEAMINASE_ACTIVITY	http://www.broadinstitute.org/gsea/msigdb/cards/GO_ADENOSINE_DEAMINASE_ACTIVITY	11	0.38207	0.950447	1	1	ADA,ADAD1,ADAD2,ADAL,ADAR,ADARB1,ADARB2,ADAT1,ADAT2,CECR1,ZBP1
REACTOME:PHASE_II_CONJUGATION	http://www.broadinstitute.org/gsea/msigdb/cards/REACTOME_PHASE_II_CONJUGATION	69	0.38234	0.950447	1	1	ACSM1,ACSM2B,AHCY,BPNT1,CNDP2,COMT,CYP1A2,GCLC,GCLM,GGCT,GGT1,GGT5,GGT7,GLYAT,GSS,GSTA1,GSTA2,GSTA3,GSTA4,GSTA5,GSTM1,GSTM4,GSTM5,GSTO1,GSTO2,GSTP1,MAT1A,MAT2A,MAT2B,MGST1,MGST2,MGST3,MTR,NAT1,NAT2,NNMT,OPLAH,PAPSS1,PAPSS2,SLC35D1,SULT1A1,SULT1A2,SULT1A3,SULT1A4,SULT1B1,SULT1C2,SULT1C4,SULT1E1,SULT2A1,SULT2B1,SULT4A1,TPMT,UGDH,UGP2,UGT1A1,UGT1A3,UGT1A4,UGT1A5,UGT1A6,UGT1A7,UGT1A8,UGT1A9,UGT2A1,UGT2B10,UGT2B11,UGT2B28,UGT2B4,UGT2B7
REACTOME:PYRUVATE_METABOLISM	http://www.broadinstitute.org/gsea/msigdb/cards/REACTOME_PYRUVATE_METABOLISM	17	0.38249	0.950447	1	1	BSG,DLD,LDHA,LDHB,PDHA1,PDHB,PDHX,PDK1,PDK2,PDK3,PDK4,PDP1,PDP2,PDPR,SLC16A1,SLC16A3,SLC16A8
GO:REGULATION_OF_EXTRINSIC_APOPTOTIC_SIGNALING_PATHWAY_IN_ABSENCE_OF_LIGAND	http://www.broadinstitute.org/gsea/msigdb/cards/GO_REGULATION_OF_EXTRINSIC_APOPTOTIC_SIGNALING_PATHWAY_IN_ABSENCE_OF_LIGAND	45	0.38259	0.950447	1	1	AKT1,BAX,BCL2,BCL2L1,COL2A1,CSF2,CTNNA1,CX3CR1,DAPK3,EYA1,FAS,FGF10,FGFR1,FYN,GATA1,GDNF,GFRAL,HSPA1A,HSPA1B,HTRA2,IFI6,IL1A,IL1B,IL7,INHBA,MAP2K5,MAPK7,MCL1,NF1,NRG1,PF4,PPP1CA,PPP2R1A,PPP2R1B,RET,RIPK1,SNAI2,SRPX,STRADB,TERT,TGFB2,TNF,UNC5B,WWOX,ZC3HC1
GO:FUSION_OF_SPERM_TO_EGG_PLASMA_MEMBRANE	http://www.broadinstitute.org/gsea/msigdb/cards/GO_FUSION_OF_SPERM_TO_EGG_PLASMA_MEMBRANE	10	0.38275	0.950447	1	1	ADAM2,CATSPER1,CD9,CRISP1,FOLR4,IZUMO1,ROPN1B,SERPINA5,SPAM1,SPESP1
GO:POSITIVE_REGULATION_OF_ERYTHROCYTE_DIFFERENTIATION	http://www.broadinstitute.org/gsea/msigdb/cards/GO_POSITIVE_REGULATION_OF_ERYTHROCYTE_DIFFERENTIATION	23	0.38304	0.950447	1	1	ACVR1B,ACVR2A,ANKRD54,ARNT,ETS1,FOXO3,GATA1,GATA2,HIF1A,HMGB2,ID2,INHBA,INPP5D,ISG15,KDM1A,MAPK11,MAPK14,MED1,NCKAP1L,PRMT1,SMAP1,TAL1,ZNF16
GO:POSITIVE_REGULATION_OF_MAST_CELL_ACTIVATION_INVOLVED_IN_IMMUNE_RESPONSE	http://www.broadinstitute.org/gsea/msigdb/cards/GO_POSITIVE_REGULATION_OF_MAST_CELL_ACTIVATION_INVOLVED_IN_IMMUNE_RESPONSE;GO:POSITIVE_REGULATION_OF_MAST_CELL_DEGRANULATION;http://www.broadinstitute.org/gsea/msigdb/cards/GO_POSITIVE_REGULATION_OF_MAST_CELL_DEGRANULATION	12	0.38314	0.950447	1	1	ADORA2B,FCER1A,FCER1G,FGR,GAB2,IL13,IL4,IL4R,SNX4,SYK,VAMP8,ZAP70
GO:SPECIFIC_GRANULE	http://www.broadinstitute.org/gsea/msigdb/cards/GO_SPECIFIC_GRANULE	14	0.38316	0.950447	1	1	ADAM8,ANXA11,ANXA3,CAMP,CLCN3,CRISP3,LTF,OLFM4,SNAP23,STX3,STX4,STXBP2,STXBP3,VAMP1
REACTOME:INCRETIN_SYNTHESIS_SECRETION_AND_INACTIVATION	http://www.broadinstitute.org/gsea/msigdb/cards/REACTOME_INCRETIN_SYNTHESIS_SECRETION_AND_INACTIVATION	19	0.38348	0.950447	1	1	CDX2,CTNNB1,DPP4,FFAR1,GATA4,GCG,GIP,GNG13,GPR119,GRP,ISL1,LEP,PAX6,PCSK1,SEC11A,SEC11C,SPCS1,SPCS2,SPCS3
KEGG:ARGININE_AND_PROLINE_METABOLISM	http://www.broadinstitute.org/gsea/msigdb/cards/KEGG_ARGININE_AND_PROLINE_METABOLISM	53	0.38357	0.950447	1	1	ACY1,ADC,AGMAT,ALDH18A1,ALDH1B1,ALDH2,ALDH3A2,ALDH4A1,ALDH7A1,ALDH9A1,AMD1,ARG1,ARG2,ASL,ASS1,CKB,CKM,CKMT1A,CKMT1B,CKMT2,CPS1,DAO,GAMT,GATM,GLS,GLS2,GLUD1,GLUD2,GLUL,GOT1,GOT2,LAP3,MAOA,MAOB,NAGS,NOS1,NOS2,NOS3,OAT,ODC1,OTC,P4HA1,P4HA2,P4HA3,PRODH,PRODH2,PYCR1,PYCR2,PYCRL,SAT1,SAT2,SMS,SRM
GO:ALCOHOL_METABOLIC_PROCESS	http://www.broadinstitute.org/gsea/msigdb/cards/GO_ALCOHOL_METABOLIC_PROCESS	333	0.38364	0.950447	1	1	ABCA1,ABCG1,ABHD3,ACAA2,ACER1,ACER2,ACER3,ACHE,ACSS1,ACSS2,ADH1A,ADH1B,ADH4,ADH5,ADH6,ADH7,AGPAT6,AKR1B1,AKR1B10,AKR1D1,ALDH1A1,ALDH1A3,ALDH1B1,ALDH2,ALDH3A2,ALDH3B1,ALDH3B2,ALDH7A1,ALG5,ANGPTL3,APOA1,APOA2,APOA4,APOA5,APOB,APOBR,APOC1,APOE,APOF,APOL1,APOL2,APP,ARV1,AWAT2,BCHE,BCMO1,BHMT,C14orf1,CACNA1H,CALM1,CALM2,CALM3,CAT,CDS1,CEBPA,CEL,CELA3A,CELA3B,CEPT1,CFTR,CH25H,CHAT,CHDH,CHKA,CHKB,CHPT1,CLN3,CLN6,CLN8,CNBP,COQ2,COQ3,CUBN,CYB5R1,CYB5R2,CYB5R3,CYP11A1,CYP11B1,CYP11B2,CYP17A1,CYP19A1,CYP1A1,CYP1B1,CYP21A2,CYP24A1,CYP27A1,CYP27B1,CYP39A1,CYP3A4,CYP46A1,CYP4V2,CYP51A1,CYP7A1,CYP7B1,CYP8B1,DAK,DBI,DEGS2,DGAT2,DHCR24,DHCR7,DHRS3,DHRS4,DHRS9,DMGDH,DPAGT1,DPM1,DPM2,EBP,EBPL,ENPP2,ENPP6,ERLIN1,ERLIN2,FABP5,FDFT1,FDPS,FDX1,FDX1L,FDXR,FGF2,FGF23,FGF7,G6PD,GALK1,GALR2,GBA,GC,GGPS1,GK,GK2,GK5,GOT1,GPD2,GPLD1,HAO1,HDLBP,HMGCR,HMGCS1,HMGCS2,HSD17B1,HSD17B3,HSD17B7,HTR2B,IDI1,IDI2,IGF1,IL4,IMPA1,IMPA2,IMPAD1,INPP1,INPP4A,INPP4B,INPP5A,INPP5B,INPP5D,INPP5E,INPP5J,INPP5K,INPPL1,INSIG1,INSIG2,IP6K1,IP6K2,IP6K3,IPMK,IPPK,ISYNA1,ITPK1,ITPKA,ITPKB,ITPKC,LBR,LCAT,LDLR,LDLRAP1,LEP,LEPR,LGMN,LIPA,LIPE,LPCAT1,LPCAT4,LPIN1,LPIN2,LPIN3,LRAT,LRP2,LRP5,LSS,MBOAT1,MBOAT2,MBTPS1,MBTPS2,MECP2,MINPP1,MIOX,MOGAT1,MOGAT2,MOGAT3,MSMO1,MTMR2,MTMR7,MVD,MVK,NPC1,NPC1L1,NPC2,NR0B2,NSDHL,NTSR1,NUDT10,NUDT11,NUDT3,NUDT4,NUS1,OCRL,OSBPL1A,OSBPL5,PAFAH1B1,PARK7,PCK1,PCSK9,PCYT1A,PCYT1B,PECR,PEMT,PGP,PHOSPHO1,PLA2G10,PLA2G12A,PLA2G15,PLA2G16,PLA2G1B,PLA2G2A,PLA2G2D,PLA2G2E,PLA2G2F,PLA2G3,PLA2G4A,PLA2G4B,PLA2G4C,PLA2G4D,PLA2G4E,PLA2G4F,PLA2G5,PLA2G6,PLB1,PLBD1,PLCB1,PLCB2,PLCB3,PLCB4,PLCD1,PLCD3,PLCE1,PLCG1,PLCG2,PLCH1,PLCH2,PLCZ1,PLD4,PMVK,PNPLA4,PNPLA6,PNPLA8,PON1,PPARD,PPIP5K1,PRKAA1,PRKAA2,PRKAG2,PTAFR,PTCHD2,PTEN,RBP4,RDH10,RDH11,RDH12,RDH13,RDH14,RDH5,RDH8,RETSAT,RPE65,RXRA,SAMD8,SARDH,SCAP,SCARB1,SCARF1,SCP2,SDR16C5,SGMS1,SGMS2,SGPP1,SGPP2,SLC27A1,SLC34A1,SLC44A1,SLC44A2,SLC44A3,SLC44A4,SLC44A5,SLC5A3,SMPD1,SMPD2,SMPD3,SMPD4,SMPDL3A,SMPDL3B,SNX17,SOAT1,SOAT2,SORD,SORL1,SPHK1,SPHK2,SPTLC1,SPTLC2,SQLE,SRD5A3,SREBF1,SREBF2,STAR,STARD3,SYNJ1,TM7SF2,TNFSF4,TRERF1,TTR,VLDLR
REACTOME:STEROID_HORMONES	http://www.broadinstitute.org/gsea/msigdb/cards/REACTOME_STEROID_HORMONES	27	0.38394	0.950447	1	1	AKR1B1,CGA,CUBN,CYP11A1,CYP11B1,CYP11B2,CYP17A1,CYP19A1,CYP21A2,CYP24A1,CYP27B1,GC,HSD11B1,HSD17B1,HSD17B3,HSD3B1,HSD3B2,LGMN,LHB,LRP2,POMC,SRD5A1,SRD5A3,STAR,STARD4,STARD5,STARD6
KEGG:ADHERENS_JUNCTION	http://www.broadinstitute.org/gsea/msigdb/cards/KEGG_ADHERENS_JUNCTION	71	0.38398	0.950447	1	1	ACP1,ACTB,ACTG1,ACTN1,ACTN2,ACTN4,BAIAP2,CDC42,CDH1,CREBBP,CSNK2A1,CSNK2A2,CSNK2B,CTNNA1,CTNNA2,CTNNA3,CTNNB1,CTNND1,EGFR,EP300,ERBB2,FARP2,FER,FGFR1,FYN,IGF1R,INSR,IQGAP1,LEF1,LMO7,MAP3K7,MAPK1,MAPK3,MET,MLLT4,NLK,PARD3,PTPN1,PTPRB,PTPRF,PTPRJ,PTPRM,PVRL1,PVRL2,PVRL3,PVRL4,RAC1,RAC2,RAC3,RHOA,SMAD2,SMAD3,SMAD4,SNAI1,SNAI2,SORBS1,SRC,SSX2IP,TCF7,TCF7L1,TCF7L2,TGFBR1,TGFBR2,TJP1,VCL,WAS,WASF1,WASF2,WASF3,WASL,YES1
GO:POSITIVE_REGULATION_OF_HEART_GROWTH	http://www.broadinstitute.org/gsea/msigdb/cards/GO_POSITIVE_REGULATION_OF_HEART_GROWTH	27	0.38409	0.950447	1	1	ACACB,AKAP6,BASP1,BMP10,CCNB1,CDK1,DDX39B,ERBB4,FGF2,FGF9,FGFR1,FGFR2,GATA6,HEY2,MAPK14,MEF2C,MTOR,NOTCH1,NRG1,PIN1,PROX1,RBPJ,TBX2,TBX20,TBX5,WNT2,WT1
GO:NUCLEOTIDE_SUGAR_METABOLIC_PROCESS	http://www.broadinstitute.org/gsea/msigdb/cards/GO_NUCLEOTIDE_SUGAR_METABOLIC_PROCESS	33	0.38411	0.950447	1	1	AMDHD2,B4GALNT2,CSGALNACT1,DPAGT1,DPM1,EXTL2,FUT8,GALT,GFPT1,GFPT2,GMDS,GMPPB,GNE,GNPNAT1,GUK1,MGAT1,MPI,NAGK,PGM3,PMM1,PMM2,RENBP,SLC35A3,SLC35D1,TGDS,TSTA3,UAP1,UAP1L1,UGDH,UGGT1,UGGT2,UGP2,UXS1
GO:DNA_DIRECTED_RNA_POLYMERASE_I_COMPLEX	http://www.broadinstitute.org/gsea/msigdb/cards/GO_DNA_DIRECTED_RNA_POLYMERASE_I_COMPLEX	13	0.38418	0.950447	1	1	CD3EAP,POLR1A,POLR1B,POLR1C,POLR1D,POLR1E,POLR2E,POLR2F,POLR2H,POLR2K,POLR2L,TWISTNB,ZNRD1
GO:REGULATION_OF_PROTEIN_SERINE_THREONINE_KINASE_ACTIVITY	http://www.broadinstitute.org/gsea/msigdb/cards/GO_REGULATION_OF_PROTEIN_SERINE_THREONINE_KINASE_ACTIVITY	455	0.38422	0.950447	1	1	ABL1,ACSL1,ADAM17,ADAM8,ADAM9,ADIPOQ,ADORA1,ADORA2B,ADRA2A,ADRA2B,ADRA2C,AIDA,AKT1,ALK,ALS2,ANAPC10,APC,APOE,ARHGEF5,ARRB1,ATP2B4,AVPI1,AXIN1,BCCIP,BIRC7,BLM,BMP2,BMP4,BMP7,BRAF,C1QTNF2,C2orf40,C5,C5AR1,CAB39,CALM1,CALM2,CALM3,CAMK1,CARD10,CARD14,CARTPT,CASP3,CAV1,CAV3,CBLC,CCL19,CCNA2,CCNB3,CCNC,CCND1,CCND2,CCND3,CCNE2,CCNG1,CCNH,CCNK,CCNL1,CCNL2,CCNT1,CCNT2,CCNY,CCNYL1,CD300A,CD40,CD40LG,CD74,CD81,CDC25A,CDC25C,CDC37,CDC6,CDK1,CDK12,CDK5R1,CDK5R2,CDK5RAP1,CDK5RAP3,CDK7,CDKN1A,CDKN1B,CDKN1C,CDKN2A,CDKN2B,CDKN2C,CDKN2D,CDKN3,CEBPA,CHI3L1,CHORDC1,CHRNA7,CIB1,CKS1B,CKS2,CNPPD1,COPS8,CRK,CRKL,CSF1R,CSK,CSPG4,CUL3,CXCR4,DAB2IP,DAXX,DBNL,DIRAS1,DIRAS2,DIRAS3,DNAJA1,DRD4,DTNBP1,DUSP1,DUSP10,DUSP14,DUSP16,DUSP18,DUSP19,DUSP2,DUSP21,DUSP3,DUSP4,DUSP5,DUSP6,DUSP7,DUSP8,DUSP9,DVL2,DVL3,EDN1,EDN3,EFNA1,EGF,EGFR,EIF2AK2,ELANE,EPGN,EPHA4,ERBB2,ERCC6,ERN1,ERP29,EZH2,F2R,FAM20A,FAM58A,FBXO31,FBXO7,FCER1A,FGD2,FGF1,FGF10,FGF16,FGF18,FGF2,FGFR1,FLT1,FLT3,FPR1,FRS2,FZD10,FZD4,FZD5,FZD8,GAB1,GADD45A,GADD45B,GADD45G,GBA,GH1,GHR,GHRL,GNAI2,GNG3,GPS1,GPS2,GRM1,GRM4,GSK3B,GSTP1,GTF2H1,GTPBP4,H2AFY,HERC5,HEXIM1,HEXIM2,HGF,HGS,HHEX,HIPK3,HMGCR,HRAS,HSP90AB1,HSPA2,HSPB1,HTR2A,HTR2B,HYAL2,IGF1R,IGF2,IKBKG,IL1B,ILK,INCA1,INPP5K,INSR,IQGAP1,IQGAP3,IRAK1,IRAK2,IRAK3,ITGA1,JAK2,KAT2B,KIAA1199,KIDINS220,KISS1R,KIT,KITLG,KRAS,LAMTOR2,LATS1,LATS2,LAX1,LPAR1,LPAR3,LRP5,LRP6,LRRK2,LTF,LYN,MADD,MAGED1,MALT1,MAP2K1,MAP2K2,MAP2K3,MAP2K5,MAP2K6,MAP2K7,MAP3K1,MAP3K10,MAP3K11,MAP3K12,MAP3K13,MAP3K15,MAP3K2,MAP3K3,MAP3K4,MAP3K5,MAP3K6,MAP3K7,MAP3K8,MAP3K9,MAP4K1,MAP4K2,MAP4K3,MAP4K5,MAPK1,MAPK10,MAPK11,MAPK14,MAPK3,MAPK7,MAPK8IP1,MAPK8IP3,MAPKAPK3,MAPKAPK5,MAPRE3,MARCKS,MAS1,MBIP,MDFI,MDFIC,MEN1,MIF,MNAT1,MOS,MST1,MST1R,MUC20,MUL1,MYOCD,NEK10,NELL1,NF1,NGF,NOD1,NOD2,NOX4,NPFFR2,NR2F2,NRK,NTF3,NTRK1,NTRK3,NUP62,P2RX7,PAK1,PAK3,PAQR3,PARP16,PDCD10,PDCD4,PDE5A,PDE6G,PDE6H,PDGFA,PDGFB,PDGFC,PDGFD,PDGFRB,PEA15,PIH1D1,PIK3CB,PIK3CG,PIK3R5,PIK3R6,PIM1,PKD1,PKD2,PKIA,PKIB,PKIG,PKMYT1,PKN1,PLA2G1B,PLCE1,PLCG1,PLK1,PPEF2,PPP1R1B,PPP2CA,PPP2R1A,PRKAA1,PRKAG2,PRKAR1A,PRKAR1B,PRKAR2A,PRKAR2B,PRKCD,PROK1,PROK2,PROX1,PSEN1,PSMD10,PSRC1,PTEN,PTK2B,PTPLAD1,PTPN1,PTPN11,PTPN22,PTPN5,PTPRJ,PYCARD,RAF1,RALB,RAP1A,RAPGEF1,RAPGEF2,RASGRP1,RGS14,RGS2,RGS3,RGS4,RHOA,RIPK1,RIPK2,RPS27A,RPS3,RPTOR,S100A12,S1PR2,SAA1,SASH1,SERPINB3,SERTAD1,SESN2,SFN,SFRP1,SFRP2,SHC1,SHC2,SIRT1,SLC27A1,SMPD1,SNCA,SNF8,SOD1,SORL1,SPAG9,SPDYA,SPRED1,SPRED2,SPRY1,SPRY2,SRC,STK11,STK3,STK38,STK4,STRADA,SYK,TAB1,TAB2,TAB3,TAOK2,TAOK3,TDGF1,TELO2,TFAP4,TGFB1,TGFB3,TGFBR1,THBS1,TIAM1,TLR3,TLR4,TLR6,TLR9,TNF,TNFAIP3,TNFRSF10A,TNFRSF10B,TNFRSF11A,TNFSF11,TNFSF15,TNIK,TNXB,TP73,TPD52L1,TRAF2,TRAF4,TRAF6,TRAF7,TRIB1,TRIB2,TRIB3,TSG101,UBA52,UBB,UBC,UBE2C,UCHL1,UVRAG,VANGL2,VEGFA,WEE2,WNK1,WNT5A,YWHAG,ZEB2,ZFP91,ZNF675
GO:PHOSPHOTYROSINE_BINDING	http://www.broadinstitute.org/gsea/msigdb/cards/GO_PHOSPHOTYROSINE_BINDING	14	0.38431	0.950447	1	1	ACP2,CBL,CBLB,CBLC,FGR,LDLRAP1,MAPK1,MAPK3,PTPN3,PTPN5,SAMSN1,SHC1,STAP1,ZAP70
GO:RNA_SPLICING_VIA_ENDONUCLEOLYTIC_CLEAVAGE_AND_LIGATION	http://www.broadinstitute.org/gsea/msigdb/cards/GO_RNA_SPLICING_VIA_ENDONUCLEOLYTIC_CLEAVAGE_AND_LIGATION	15	0.38447	0.950447	1	1	C14orf166,C2orf49,CLP1,CPSF1,CPSF4,CSTF2,DDX1,ERN1,FAM98B,TRPT1,TSEN15,TSEN2,TSEN34,TSEN54,ZBTB8OS
GO:PERINUCLEAR_ENDOPLASMIC_RETICULUM	http://www.broadinstitute.org/gsea/msigdb/cards/GO_PERINUCLEAR_ENDOPLASMIC_RETICULUM	12	0.38471	0.950447	1	1	BCAP31,CAPN2,CYBA,DBI,GDPD5,KCND3,OSBPL3,OSBPL6,OSBPL7,PIK3R1,SYT6,TRIM13
GO:INOSITOL_LIPID_MEDIATED_SIGNALING	http://www.broadinstitute.org/gsea/msigdb/cards/GO_INOSITOL_LIPID_MEDIATED_SIGNALING	114	0.3848	0.950447	1	1	AKT1,BTC,C1QBP,CA8,CD19,CD28,CD80,CD86,CSF1R,EDN1,EGF,EGFR,ERBB2,ERBB3,ERBB4,EREG,EXOC1,EZR,FGF1,FGF10,FGF16,FGF17,FGF18,FGF19,FGF2,FGF20,FGF22,FGF23,FGF4,FGF5,FGF6,FGF7,FGF8,FGF9,FGFR1,FGFR2,FGFR3,FGFR4,FRS2,FYN,GAB1,GAB2,GATA3,GPR143,GRB2,GSN,HBEGF,HTR2A,HTR2B,IGF1,IGF1R,INPP5F,IRS1,IRS2,KIT,KITLG,KL,KLB,LCK,LTK,MAPKAP1,MLST8,MOV10,MTOR,MUC5AC,NF1,NGF,NPR3,NRG1,NRG2,NRG4,NTRK1,OGT,PDGFA,PDGFB,PDGFRA,PDGFRB,PDPK1,PI4KA,PI4KB,PIK3C2A,PIK3C2B,PIK3C2G,PIK3C3,PIK3CA,PIK3CB,PIK3CD,PIK3CG,PIK3R1,PIK3R2,PIK3R5,PIRT,PLCH1,PLD1,PLD2,PLEKHA1,PREX2,PRR5,PTAFR,PTEN,PTPN11,RHOA,RICTOR,RPS6KB1,SIRT2,TNFAIP8L3,TNRC6A,TNRC6B,TNRC6C,TRAT1,TYRO3,VAV1,XBP1,ZP3
KEGG:VALINE_LEUCINE_AND_ISOLEUCINE_BIOSYNTHESIS	http://www.broadinstitute.org/gsea/msigdb/cards/KEGG_VALINE_LEUCINE_AND_ISOLEUCINE_BIOSYNTHESIS	11	0.38483	0.950447	1	1	BCAT1,BCAT2,IARS,IARS2,LARS,LARS2,PDHA1,PDHA2,PDHB,VARS,VARS2
PID:SYNDECAN_3_PATHWAY	http://www.broadinstitute.org/gsea/msigdb/cards/PID_SYNDECAN_3_PATHWAY	16	0.3853	0.950447	1	1	AGRP,APH1B,CASK,CTTN,EGFR,FYN,IL8,MC4R,NCAN,NCSTN,POMC,PSEN1,PSENEN,PTN,SDC3,SRC
GO:CELLULAR_PIGMENTATION	http://www.broadinstitute.org/gsea/msigdb/cards/GO_CELLULAR_PIGMENTATION	43	0.38548	0.950447	1	1	ANKRD27,AP1G1,AP1M1,AP3B1,AP3D1,ARL6,ASIP,BBS4,BBS5,BBS7,BCL2,BLOC1S1,BLOC1S2,BLOC1S3,CD63,DCTN1,DCTN2,DTNBP1,GPR143,KIF13A,LYST,MKKS,MREG,MYO5A,MYO7A,PMEL,POMC,RAB11A,RAB11B,RAB17,RAB1A,RAB27A,RAB27B,RAB32,RAB38,RAB7L1,SHROOM2,SHROOM3,SNAPIN,TRAPPC6A,TYRP1,VPS33A,VPS33B
GO:LEUKOCYTE_CELL_CELL_ADHESION	http://www.broadinstitute.org/gsea/msigdb/cards/GO_LEUKOCYTE_CELL_CELL_ADHESION	249	0.38575	0.950447	1	1	ABL1,ADA,ADAM17,AIRE,AMICA1,ANXA1,APBB1IP,APOA4,ATG5,ATP7A,AZI2,B2M,BATF,BAX,BCL11B,BCL2,BCL3,BMP7,BMX,BRAF,BTN3A1,C1orf177,CADM1,CARD11,CASP8,CCL19,CCL21,CCL5,CCND3,CCR7,CD151,CD1C,CD1D,CD2,CD209,CD276,CD28,CD3D,CD3E,CD3G,CD4,CD40LG,CD44,CD7,CD74,CD80,CD86,CD8A,CD8B,CDK6,CEBPB,CERCAM,CHD7,CLEC4M,CLEC7A,CRTAM,CTNNB1,CXADR,CYP26B1,DDOST,DLG1,DLL4,DNAJA3,DOCK2,DOCK8,DPP4,EBI3,EGR1,EIF2AK4,ELF4,EOMES,EZR,F2RL1,FADD,FAS,FCER1G,FERMT3,FKBP1A,FKBP1B,FOXN1,FOXP1,FOXP3,FUT7,FYN,FZD5,FZD7,FZD8,GATA3,GCNT1,GLI3,GOLPH3,HLA-E,HMGB1,HSH2D,HSPD1,ICAM1,ICOSLG,IFNA1,IFNA10,IFNA13,IFNA14,IFNA16,IFNA17,IFNA2,IFNA21,IFNA4,IFNA5,IFNA6,IFNA7,IFNA8,IFNAR1,IFNB1,IFNE,IFNG,IFNK,IFNW1,IL12B,IL15,IL18R1,IL1B,IL2,IL23A,IL4,IL6,IL7,IL7R,INS,IRF1,IRF4,ITGA4,ITGA5,ITGAL,ITGB1,ITGB2,ITGB7,ITK,ITPKB,JAG2,JMJD6,KIF13B,KIT,LAT,LCK,LCP1,LEF1,LEP,LEPR,LFNG,LIG4,LILRB1,LY9,MADCAM1,MAFB,MALT1,MICA,MICB,MSN,MYH9,NCK1,NCK2,NCSTN,NHEJ1,NKAP,NKX2-3,NT5E,OLR1,P2RX7,PATZ1,PAX1,PIK3CD,PIK3CG,PKNOX1,PLA2G2D,PODXL2,PPP3CA,PPP3CB,PREX1,PRKDC,PRLR,PSEN1,PSMB10,PTGER4,PTPN2,PTPN22,PTPRC,RAB27A,RAC2,RAG1,RAG2,RC3H1,RC3H2,RELB,RHOH,RIPK2,RIPK3,ROCK1,RORA,RORC,RPL22,RPS6,RSAD2,RUNX2,S100A8,S100A9,SATB1,SELE,SELP,SEMA4A,SEMA4D,SHH,SLA2,SLAMF6,SLC11A1,SMAD3,SOX4,SP3,SPN,SRF,STAT5B,STAT6,STK10,STK11,STOML2,SYK,TBX21,TCF7,TGFB1,THEMIS,TNF,TNFRSF4,TNFSF14,TNFSF18,TNFSF4,TNFSF8,TNIP1,TREML2,TSC1,TSTA3,UMOD,VAV1,VCAM1,WAS,WNT1,WNT4,ZAP70,ZBTB1,ZFP36L1,ZFP36L2,ZFPM1
GO:T_CELL_ACTIVATION_INVOLVED_IN_IMMUNE_RESPONSE	http://www.broadinstitute.org/gsea/msigdb/cards/GO_T_CELL_ACTIVATION_INVOLVED_IN_IMMUNE_RESPONSE	58	0.38627	0.950447	1	1	APBB1IP,ATP7A,BATF,BCL3,CD1C,CD86,EIF2AK4,EOMES,F2RL1,FCER1G,FOXP1,GATA3,HMGB1,ICAM1,IFNA1,IFNA10,IFNA13,IFNA14,IFNA16,IFNA17,IFNA2,IFNA21,IFNA4,IFNA5,IFNA6,IFNA7,IFNA8,IFNB1,IFNE,IFNG,IFNK,IFNW1,IL12B,IL18R1,IL4,IL6,IRF4,ITGAL,LCP1,LEF1,LILRB1,LY9,PSEN1,PTGER4,RAB27A,RC3H1,RC3H2,RELB,RORA,RORC,RPS6,SEMA4A,SLAMF6,SLC11A1,STAT6,TNFSF18,TSC1,ZFPM1
GO:HISTONE_EXCHANGE	http://www.broadinstitute.org/gsea/msigdb/cards/GO_HISTONE_EXCHANGE	48	0.38629	0.950447	1	1	APITD1,CASC5,CENPA,CENPH,CENPI,CENPK,CENPL,CENPM,CENPN,CENPO,CENPP,CENPQ,CENPT,CENPW,CHD5,HIST1H2BA,HIST1H4A,HIST1H4B,HIST1H4C,HIST1H4D,HIST1H4E,HIST1H4F,HIST1H4H,HIST1H4I,HIST1H4J,HIST1H4K,HIST1H4L,HIST4H4,HJURP,ITGB3BP,MIS18A,MIS18BP1,NASP,NPM1,OIP5,PSME4,RBBP4,RBBP7,RNF8,RSF1,RUVBL1,SMARCA5,SPTY2D1,STRA13,SYCP3,TNP1,VPS72,ZNHIT1
GO:MACROMOLECULE_CATABOLIC_PROCESS	http://www.broadinstitute.org/gsea/msigdb/cards/GO_MACROMOLECULE_CATABOLIC_PROCESS	866	0.38647	0.950447	1	1	ABCE1,ACAN,ACE,ACE2,ACR,ADAMTS12,ADAMTS7,ADAMTS9,AGL,AGRN,AGXT,AIFM1,AKT1,AMBP,ANAPC1,ANAPC10,ANAPC11,ANAPC16,ANAPC2,ANAPC4,ANAPC5,ANAPC7,ANKIB1,ANKZF1,APC,APOB,APOE,ARIH1,ARIH2,ARNTL,ARRB1,ARRB2,ARSB,ASB2,ATE1,ATM,ATXN3,AUP1,AURKA,AURKB,AXIN1,BACE1,BACE2,BAG6,BAP1,BCAN,BECN1,BFAR,BGN,BIRC2,BNIP3,BNIP3L,BRSK2,BTRC,BUB1B,BUB3,C17orf97,C18orf25,C19orf68,C2orf40,CALM1,CALM2,CALM3,CAPN1,CAPN2,CASC3,CASP3,CASP8,CBL,CBLC,CCDC47,CCNB1,CCNF,CCRN4L,CD2AP,CD44,CDC16,CDC20,CDC23,CDC26,CDC27,CDC34,CDK1,CDK5,CECR2,CELA1,CHEK2,CHFR,CHI3L1,CHI3L2,CHIA,CHID1,CHIT1,CHMP4B,CHMP4C,CLN3,CLN5,CLN6,CLN8,CLOCK,CLPP,CLPX,CNOT1,CNOT10,CNOT2,CNOT3,CNOT4,CNOT6,CNOT6L,CNOT7,CNOT8,COPS3,CPA2,CPS1,CPVL,CRBN,CSDE1,CSNK1A1,CSPG4,CSPG5,CTBS,CTIF,CTNNB1,CTSA,CTSB,CTSC,CTSD,CTSF,CTSH,CTSK,CTSO,CTSS,CTSW,CTSZ,CUL1,CUL2,CUL3,CUL4A,CUL4B,CUL5,CUL7,CUL9,CYLD,DAB2IP,DCN,DCP1B,DCP2,DCPS,DDB1,DDIT3,DDX6,DEDD2,DENND3,DERL1,DERL2,DERL3,DFFA,DFFB,DHX34,DICER1,DIS3,DIS3L,DIS3L2,DNA2,DNAJB2,DNAJB9,DNAJC10,DNAJC3,DNASE1,DNASE1L1,DNASE1L2,DNASE1L3,DNASE2,DNASE2B,DROSHA,DTL,DZIP3,EDC3,EDC4,EDEM1,EDEM2,EDEM3,EIF3E,EIF4A1,EIF4A2,EIF4A3,EIF4B,EIF4E,EIF4G1,ELANE,ENC1,ENDOG,ENPEP,ERCC8,ERI1,ERLEC1,ERLIN1,ERLIN2,ERN1,ERN2,ETF1,EXOSC1,EXOSC10,EXOSC2,EXOSC3,EXOSC5,EXOSC6,EXOSC7,EXOSC8,EXOSC9,FAF1,FAF2,FAP,FAU,FBXL12,FBXL14,FBXL15,FBXL19,FBXL2,FBXL22,FBXL3,FBXL4,FBXL5,FBXL7,FBXO10,FBXO11,FBXO18,FBXO2,FBXO21,FBXO22,FBXO25,FBXO31,FBXO32,FBXO36,FBXO39,FBXO4,FBXO45,FBXO6,FBXO7,FBXO8,FBXO9,FBXW11,FBXW4,FBXW5,FBXW7,FEN1,FGF2,FMOD,FOXL2,FOXRED2,FUCA1,FZR1,G6PC,GAA,GALNS,GAN,GET4,GLB1,GNS,GPC1,GPC2,GPC3,GPC4,GPC5,GPC6,GPRASP1,GSK3A,GSK3B,GSPT1,GSPT2,GTSE1,GUSB,GYG1,GYG2,GZMA,H1F0,HACE1,HDAC6,HECTD1,HECTD2,HECTD3,HECW1,HECW2,HERC2,HERC3,HERC4,HERC5,HERC6,HEXA,HEXB,HGSNAT,HM13,HMGB1,HMGB2,HMMR,HNRNPD,HPSE,HPSE2,HSP90B1,HSPA5,HSPG2,HTRA2,HUWE1,HYAL1,HYAL2,HYAL3,HYAL4,IDE,IDS,IDUA,ISG15,ISG20,ITCH,JKAMP,KAT5,KCTD10,KCTD13,KCTD17,KEAP1,KERA,KHSRP,KIAA0368,KIAA1199,KIF14,KIF16B,KLHDC8A,KLHL15,KLHL20,KLHL21,KLHL25,KLHL28,KLHL3,KLHL32,KLHL7,KLHL8,KPNA1,KPNB1,LDLR,LGMN,LIN28A,LIN28B,LNPEP,LNX1,LONP1,LONP2,LRSAM1,LSM1,LSM2,LSM3,LSM4,LSM5,LSM6,LSM7,LUM,LYG1,LYG2,LYPLA1,LYPLA2,LYPLAL1,LYVE1,MAD2L1,MAGEC2,MAGOH,MAGOHB,MAN1B1,MARCH6,MDM2,MGAM,MGEA5,MLH1,MMP20,MRTO4,MTOR,MTPAP,MUS81,MYLIP,NAGLU,NANOS2,NAPSA,NBAS,NCAN,NCBP1,NCBP2,NDFIP1,NEDD4L,NEDD8,NEU4,NFE2L2,NGLY1,NHLRC1,NOTUM,NPLOC4,NR1D1,NSFL1C,NUB1,NUDT16,OAS2,OGN,OMA1,OMD,OS9,OTUD7A,OVGP1,P2RX7,PABPC1,PABPC4,PAIP1,PAN2,PAN3,PAPD4,PAPD5,PARK2,PARN,PATL1,PATL2,PCBP2,PCNP,PCSK9,PCYOX1,PCYOX1L,PDCD6IP,PELO,PFKM,PGA4,PGA5,PGC,PGLYRP1,PGLYRP2,PGLYRP3,PGLYRP4,PGM1,PGM2,PHKA1,PHKA2,PHKB,PHKG1,PHKG2,PIK3R4,PINK1,PJA1,PLK1,PMAIP1,PML,PNPT1,PNRC2,POLR2D,POLR2G,POP1,PPP1R8,PPP2CA,PPP2CB,PPP2R1A,PPP2R2A,PPP2R5C,PPT1,PRELP,PRPF18,PRPF19,PRSS16,PSMA1,PSMA2,PSMA3,PSMA4,PSMA5,PSMA6,PSMA7,PSMA8,PSMB1,PSMB10,PSMB11,PSMB2,PSMB3,PSMB4,PSMB5,PSMB6,PSMB7,PSMB8,PSMB9,PSMC1,PSMC2,PSMC3,PSMC4,PSMC5,PSMC6,PSMD1,PSMD10,PSMD11,PSMD12,PSMD13,PSMD14,PSMD2,PSMD3,PSMD4,PSMD5,PSMD6,PSMD7,PSMD8,PSMD9,PSME1,PSME2,PSME3,PSME4,PSMF1,PTPN23,PTTG1,PYGB,PYGL,PYGM,RAB12,RAB7A,RAD23A,RAD23B,RANBP1,RBBP6,RBCK1,RBX1,RC3H1,RCHY1,REN,RFFL,RHBDD1,RIPK1,RLIM,RNASE2,RNASE3,RNASE6,RNASEH1,RNASEH2A,RNASEH2B,RNASEH2C,RNASET2,RNF103,RNF11,RNF121,RNF122,RNF126,RNF128,RNF139,RNF14,RNF144A,RNF144B,RNF145,RNF146,RNF165,RNF168,RNF175,RNF181,RNF185,RNF187,RNF19A,RNF19B,RNF20,RNF213,RNF216,RNF217,RNF222,RNF24,RNF38,RNF4,RNF40,RNF41,RNF43,RNF44,RNF5,RNF6,RNF7,RNF8,RNH1,RNPS1,RPL10,RPL10A,RPL11,RPL12,RPL13,RPL13A,RPL14,RPL15,RPL17,RPL18,RPL18A,RPL19,RPL21,RPL22,RPL23,RPL23A,RPL24,RPL26,RPL26L1,RPL27,RPL27A,RPL28,RPL29,RPL3,RPL30,RPL31,RPL32,RPL34,RPL35,RPL35A,RPL36,RPL36A,RPL37,RPL37A,RPL38,RPL39,RPL3L,RPL4,RPL41,RPL5,RPL6,RPL7,RPL7A,RPL8,RPL9,RPLP0,RPLP1,RPLP2,RPS10,RPS11,RPS12,RPS13,RPS14,RPS15,RPS15A,RPS16,RPS17,RPS18,RPS2,RPS20,RPS21,RPS23,RPS24,RPS25,RPS26,RPS27,RPS27A,RPS28,RPS29,RPS3,RPS3A,RPS4X,RPS5,RPS6,RPS7,RPS8,RPS9,RPSA,RQCD1,SCPEP1,SDC1,SDC2,SDC3,SDC4,SDF2L1,SEC61B,SEL1L,SETMAR,SGSH,SH3GLB1,SIAH1,SIAH2,SIAH3,SIRT1,SIRT2,SKIV2L,SKIV2L2,SKP1,SKP2,SLC9A1,SLFN14,SMG1,SMG5,SMG6,SMG7,SMG8,SMG9,SMURF1,SMURF2,SNF8,SNX25,SOCS6,SPACA3,SPATA18,SPO11,SPOP,SPOPL,SQSTM1,STAB2,STT3B,STUB1,SUPV3L1,SYVN1,TATDN1,TATDN2,TBL1X,TBL1XR1,TCEB1,TCIRG1,TGFB1,TGFB1I1,THRAP3,TINAG,TINAGL1,TMEM129,TMEM67,TMUB1,TNFAIP1,TNFAIP3,TNKS1BP1,TOM1L1,TOPORS,TOR1A,TP53,TP53INP2,TPP1,TRAF2,TRIM13,TRIM24,TRIM25,TRIM32,TRIM38,TRIM72,TRIM9,TRIP12,TRPC4AP,TSG101,TTC3,TUT1,UBA1,UBA52,UBA6,UBA7,UBAP1,UBB,UBC,UBD,UBE2A,UBE2B,UBE2C,UBE2D1,UBE2D2,UBE2D3,UBE2E1,UBE2G1,UBE2G2,UBE2H,UBE2I,UBE2J1,UBE2J2,UBE2K,UBE2L3,UBE2L6,UBE2N,UBE2R2,UBE2S,UBE2U,UBE2W,UBE2Z,UBE3A,UBE3B,UBE3C,UBE4A,UBE4B,UBQLN1,UBQLN2,UBR1,UBR2,UBR3,UBR4,UBR5,UBXN1,UBXN11,UBXN2A,UBXN2B,UBXN4,UCHL1,UCHL3,UCHL5,UFD1L,UHMK1,UHRF2,UPF1,UPF2,UPF3A,UPF3B,USE1,USP1,USP10,USP11,USP12,USP13,USP14,USP15,USP16,USP18,USP19,USP2,USP20,USP21,USP22,USP24,USP25,USP26,USP27X,USP28,USP29,USP3,USP30,USP31,USP32,USP33,USP34,USP35,USP36,USP37,USP38,USP4,USP40,USP41,USP42,USP43,USP44,USP45,USP46,USP47,USP48,USP49,USP50,USP51,USP6,USP7,USP8,USP9X,UVRAG,VCAN,VCP,VPS25,VPS28,VPS36,VPS37A,VPS4A,VPS4B,WFS1,WIBG,WNT1,WWP1,WWP2,WWTR1,XBP1,XRN1,XRN2,YME1L1,YOD1,ZC3H12A,ZCCHC11,ZCCHC6,ZFP36,ZFP36L1,ZFP36L2,ZHX2,ZMPSTE24,ZNF259,ZNRF1,ZNRF3,ZNRF4,ZRANB1
REACTOME:CELL_SURFACE_INTERACTIONS_AT_THE_VASCULAR_WALL	http://www.broadinstitute.org/gsea/msigdb/cards/REACTOME_CELL_SURFACE_INTERACTIONS_AT_THE_VASCULAR_WALL	82	0.38649	0.950447	1	1	AMICA1,ANGPT1,ANGPT2,ANGPT4,APOB,ATP1B1,ATP1B2,ATP1B3,BSG,CAV1,CD2,CD47,CD48,CD58,COL1A1,COL1A2,CXADR,DOK2,ESAM,F11R,F2,FCER1G,FN1,FYN,GRB14,GRB2,GRB7,HRAS,ITGA3,ITGA5,ITGAL,ITGAM,ITGAV,ITGAX,ITGB1,ITGB2,ITGB3,JAM2,JAM3,KRAS,L1CAM,LCK,LYN,MAG,MERTK,MMP1,NRAS,OLR1,PF4,PF4V1,PIK3CA,PIK3CB,PIK3R1,PIK3R2,PLCG1,PPIA,PPIL2,PROC,PROS1,SELL,SELP,SHC1,SIRPA,SIRPG,SLC16A1,SLC16A3,SLC16A8,SLC3A2,SLC7A10,SLC7A11,SLC7A5,SLC7A6,SLC7A7,SLC7A8,SLC7A9,SOS1,SPN,SRC,TEK,THBD,TREM1,YES1
GO:CELLULAR_RESPIRATION	http://www.broadinstitute.org/gsea/msigdb/cards/GO_CELLULAR_RESPIRATION	133	0.38704	0.950447	1	1	ACO1,ACO2,ALDH5A1,BAX,BLOC1S1,C11orf83,CAT,CHCHD5,COX10,COX15,COX19,COX4I1,COX4I2,COX5A,COX5B,COX6A1,COX6B1,COX6C,COX7A2L,COX7B,COX7C,COX8A,COX8C,CS,CYC1,CYCS,CYP1A2,DHTKD1,DLD,DLST,ETFA,ETFB,ETFDH,FASTKD1,FASTKD2,FASTKD3,FASTKD5,FH,FXN,GPD1,IDH1,IDH2,IDH3A,IDH3B,IDH3G,IMMP2L,MDH1,MDH1B,ME3,MECP2,MTFR1,MYBBP1A,NDUFA1,NDUFA10,NDUFA11,NDUFA12,NDUFA13,NDUFA2,NDUFA4,NDUFA5,NDUFA6,NDUFA7,NDUFA8,NDUFA9,NDUFAB1,NDUFAF1,NDUFAF2,NDUFB1,NDUFB10,NDUFB11,NDUFB2,NDUFB3,NDUFB4,NDUFB5,NDUFB6,NDUFB7,NDUFB8,NDUFB9,NDUFC1,NDUFC2,NDUFC2-KCTD14,NDUFS1,NDUFS2,NDUFS3,NDUFS4,NDUFS5,NDUFS6,NDUFS7,NDUFS8,NDUFV1,NDUFV2,NDUFV3,NFATC4,NNT,NR4A3,OGDH,OGDHL,OXA1L,PANK2,PDHA1,PDHA2,PDHB,PINK1,PMPCB,PPARGC1A,SCO2,SDHA,SDHAF2,SDHB,SDHC,SDHD,SIRT3,SLC1A3,SLC25A12,SLC25A13,SLC25A14,SLC25A25,SNCA,SUCLA2,SUCLG1,SUCLG2,SURF1,TAZ,TBRG4,UCN,UQCR10,UQCR11,UQCRB,UQCRC1,UQCRC2,UQCRFS1,UQCRH,UQCRQ
GO:EXODEOXYRIBONUCLEASE_ACTIVITY	http://www.broadinstitute.org/gsea/msigdb/cards/GO_EXODEOXYRIBONUCLEASE_ACTIVITY	15	0.38705	0.950447	1	1	APEX1,APEX2,APTX,DCLRE1A,DCLRE1B,DCLRE1C,EXD2,EXO1,FEN1,ISG20,POLD1,RAD1,RAD9A,TREX1,TREX2
GO:ACETYLGALACTOSAMINYLTRANSFERASE_ACTIVITY	http://www.broadinstitute.org/gsea/msigdb/cards/GO_ACETYLGALACTOSAMINYLTRANSFERASE_ACTIVITY	30	0.38713	0.950447	1	1	B3GALNT1,B3GALNT2,B4GALNT1,B4GALNT2,B4GALNT3,B4GALNT4,CHPF,CHPF2,CHSY1,CHSY3,CSGALNACT1,CSGALNACT2,EXTL2,GALNT1,GALNT10,GALNT11,GALNT12,GALNT13,GALNT14,GALNT2,GALNT3,GALNT4,GALNT5,GALNT6,GALNT7,GALNT8,GALNT9,GALNTL6,GBGT1,WBSCR17
GO:ACTIN_MEDIATED_CELL_CONTRACTION	http://www.broadinstitute.org/gsea/msigdb/cards/GO_ACTIN_MEDIATED_CELL_CONTRACTION	72	0.38731	0.950447	1	1	ACTA1,ACTC1,ACTN2,ANK2,CACNA1C,CACNA2D1,CACNB2,CAMK2D,CAV3,DES,DMD,EMP2,EPB41L5,FGF12,FRMD6,GJA1,GJC1,GPD1L,KCNA5,KCNE1,KCNE1L,KCNE2,KCNH2,KCNJ2,KCNQ1,KIAA1598,MYBPC1,MYBPC2,MYBPC3,MYH2,MYH3,MYH4,MYH6,MYH7,MYH8,MYL1,MYL2,MYL3,MYL4,MYL6,MYL6B,NEB,NEDD4L,NUP155,PARVA,PKP2,ROCK1,RYR2,SCN1B,SCN2B,SCN3B,SCN4B,SCN5A,SLC9A1,SNTA1,TCAP,TMOD1,TNNC1,TNNC2,TNNI1,TNNI2,TNNI3,TNNT1,TNNT2,TNNT3,TPM1,TPM2,TPM3,TPM4,TTN,VIL1,VIM
GO:NEGATIVE_REGULATION_OF_REACTIVE_OXYGEN_SPECIES_METABOLIC_PROCESS	http://www.broadinstitute.org/gsea/msigdb/cards/GO_NEGATIVE_REGULATION_OF_REACTIVE_OXYGEN_SPECIES_METABOLIC_PROCESS	40	0.38744	0.950447	1	1	AATF,ACP5,ATG5,ATP2B4,BCL2,BECN1,BNIP3,BRCA1,C12orf5,CAV1,CD34,ESR2,GLA,HDAC6,HIF1A,HK2,HP,IL10,IL4,MMP3,MPV17L,MYCN,OPRM1,PARK2,PAX2,PINK1,PLIN5,PON3,PTGER4,PTGIS,RGN,SIRT2,SIRT5,SLC18A2,STAT3,TFAP2A,TRAP1,TSPO,VDAC1,ZC3H12A
GO:NEURON_RECOGNITION	http://www.broadinstitute.org/gsea/msigdb/cards/GO_NEURON_RECOGNITION	33	0.38756	0.950447	1	1	AMIGO1,APP,CDK5R1,CELSR3,CNR1,CNTN2,CNTN4,CNTNAP2,CRTAC1,CXCR4,DSCAM,DYNLL2,EFNB3,EPHA3,EPHA4,EPHB2,EPHB3,FEZF2,GAP43,MEGF8,NDN,NRCAM,NRP1,NTM,OPCML,PCDH12,PTPRZ1,ROBO1,ROBO2,ROBO3,RTN4,SEMA3A,SEMA5A
GO:CYTOSKELETAL_PROTEIN_BINDING	http://www.broadinstitute.org/gsea/msigdb/cards/GO_CYTOSKELETAL_PROTEIN_BINDING	775	0.38763	0.950447	1	1	AATF,ABI1,ABI2,ABL1,ABL2,ABLIM1,ABLIM2,ABLIM3,ABRA,ACE,ACTA1,ACTB,ACTC1,ACTN1,ACTN2,ACTN4,ACTR2,ACTR3,ACTR3B,ACTR3C,ADD1,ADD3,ADNP,ADSSL1,AFAP1,AGBL1,AGBL4,AGBL5,AGTPBP1,AIF1,AIF1L,AKAP1,AKAP5,ALDOA,ALDOB,ALDOC,ALKBH4,AMPD1,ANG,ANK1,ANK2,ANK3,ANKRD1,ANKRD2,ANKRD23,ANLN,ANTXR1,ANXA2,AP1AR,AP1G1,APBB1,APC,APC2,APOE,ARFGEF1,ARFGEF2,ARHGEF10,ARHGEF2,ARL3,ARL4C,ARL8A,ARL8B,ARPC1A,ARPC1B,ARPC2,ARPC3,ARPC4,ARPC5,ARPC5L,ATCAY,ATF5,ATP1A1,AVIL,B4GALT1,B9D2,BAIAP2,BAIAP2L1,BAIAP2L2,BBS4,BCAS3,BCL2L11,BICD1,BIN1,BIN3,BIRC5,BLOC1S2,BMP10,BRCA1,BRCA2,BRSK1,C9orf24,CACNA1C,CACNA1D,CACNB2,CALD1,CALM1,CALM2,CALM3,CAMK2B,CAMK2D,CAMSAP1,CAMSAP2,CAMSAP3,CAP1,CAP2,CAPG,CAPN1,CAPN10,CAPN2,CAPN3,CAPN6,CAPZA1,CAPZA2,CAPZA3,CAPZB,CAV3,CCDC64,CCDC88A,CCR5,CCT5,CDC42EP3,CDH1,CDK5,CDK5RAP2,CEACAM1,CENPE,CENPJ,CEP290,CEP350,CEP57,CEP57L1,CETN1,CETN2,CFL1,CFL2,CGN,CHD4,CLASP1,CLASP2,CLIP1,CLIP3,CLMN,CLSTN1,CNN1,CNN2,CNN3,COBL,COBLL1,CORO1A,CORO1B,CORO1C,CORO2A,CORO2B,CORO6,CORO7,COTL1,CRIPT,CRMP1,CROCC,CSRP3,CTNNA1,CTNNA2,CTNNA3,CTNNAL1,CXCR4,DAAM1,DAAM2,DAG1,DBN1,DBNL,DCTN2,DCX,DES,DIAPH1,DIAPH2,DIAPH3,DISC1,DLG1,DLG5,DMD,DNASE1,DNM2,DPYSL2,DPYSL3,DPYSL4,DPYSL5,DST,DSTN,DYNC1I1,DYNLL2,DYRK1A,EEF2,EGFR,EMD,EML1,EML2,ENAH,ENC1,EPB41,EPB41L1,EPB41L2,EPB41L3,EPB41L4A,EPB41L4B,EPB41L5,EPS8,EPS8L1,EPS8L2,ERMN,ESPN,EVL,EZR,FABP3,FAM101A,FAM110C,FAM154A,FAM175B,FAM83D,FARP1,FARP2,FBLIM1,FBXO25,FES,FEZ1,FGD4,FGF13,FHL3,FHOD1,FHOD3,FKBP15,FKBP4,FLII,FLNA,FLNB,FLNC,FMN1,FMN2,FMNL1,FMNL2,FMNL3,FMR1,FNTA,FRG1,FRG1B,FRMD3,FRMD5,FSCN1,FSCN2,FSCN3,FTCD,FUS,FXYD5,FYN,GABARAP,GABARAPL1,GABARAPL2,GAPDH,GAS2L1,GAS2L2,GAS2L3,GBP1,GC,GIPC1,GJA1,GLI1,GMFB,GMFG,GNB1,GOLGA2,GPAA1,GSK3B,GSN,HCLS1,HDAC6,HIP1R,HNRNPK,HOOK1,HOOK3,HPCA,HSPB7,HSPH1,HTT,IFT74,IFT81,IMPACT,INF2,INO80,INPPL1,IPP,IQGAP2,IQGAP3,ITGB1,JAKMIP1,JAKMIP2,JAKMIP3,JMY,KATNA1,KATNAL1,KATNAL2,KCNA5,KCNE1,KCNJ11,KCNMA1,KCNN2,KCNQ2,KCTD6,KIAA1279,KIAA1598,KIF11,KIF12,KIF13A,KIF13B,KIF14,KIF15,KIF16B,KIF17,KIF18A,KIF18B,KIF19,KIF1A,KIF1B,KIF1C,KIF20A,KIF20B,KIF21A,KIF21B,KIF22,KIF23,KIF24,KIF25,KIF26A,KIF26B,KIF27,KIF2A,KIF2B,KIF2C,KIF3A,KIF3B,KIF3C,KIF4A,KIF4B,KIF5A,KIF5B,KIF5C,KIF6,KIF7,KIF9,KIFAP3,KIFC1,KIFC2,KIRREL,KLC2,KLC3,KLHL1,KLHL17,KLHL2,KLHL20,KLHL3,KLHL33,KLHL4,KLHL5,KPTN,KRIT1,KTN1,LASP1,LCP1,LDB3,LIMA1,LIMCH1,LIN7C,LMOD1,LMOD2,LMOD3,LMTK2,LRP8,LRPPRC,LRRC10,LRRK2,LSP1,LYN,MACF1,MAEA,MAGI1,MAP1A,MAP1B,MAP1LC3A,MAP1LC3B,MAP1LC3B2,MAP1LC3C,MAP1S,MAP2,MAP4,MAP6,MAP6D1,MAP7D3,MAPK8IP1,MAPK8IP2,MAPK8IP3,MAPRE1,MAPRE2,MAPRE3,MAPT,MARCKS,MARCKSL1,MARK4,MAST2,MDM1,MED28,MEFV,MIB2,MICAL1,MICAL2,MICAL3,MICALL2,MID1,MID2,MKL1,MPRIP,MSN,MSRB2,MTSS1,MTSS1L,MTUS2,MYBPC1,MYBPC2,MYBPC3,MYH1,MYH10,MYH11,MYH13,MYH14,MYH15,MYH2,MYH3,MYH4,MYH6,MYH7,MYH7B,MYH8,MYH9,MYL12B,MYL2,MYL3,MYL4,MYL9,MYLIP,MYLK,MYO10,MYO15A,MYO16,MYO18A,MYO18B,MYO19,MYO1A,MYO1B,MYO1C,MYO1D,MYO1F,MYO1G,MYO1H,MYO3A,MYO3B,MYO5A,MYO5B,MYO5C,MYO6,MYO7A,MYO7B,MYO9A,MYO9B,MYOC,MYOT,MYOZ1,MYOZ2,MYPN,MYRIP,NCALD,NCK1,NCK2,NCKIPSD,NDE1,NDEL1,NDN,NDRG1,NEB,NEBL,NEFH,NEFM,NEIL2,NEK6,NEXN,NF2,NFKB1,NME1,NOD2,NOS3,NPC1L1,NPHS1,NRAP,NRCAM,NUMA1,NUP62,NUSAP1,OBSCN,OBSL1,OFD1,OGG1,OPHN1,OPRM1,PACRG,PACSIN1,PACSIN2,PACSIN3,PAFAH1B1,PALLD,PANX1,PARK2,PARVA,PARVB,PARVG,PAWR,PDCD5,PDE4B,PDE6G,PDLIM2,PDLIM3,PDLIM5,PEX14,PFN1,PFN2,PFN3,PFN4,PHACTR1,PHACTR2,PHACTR3,PHACTR4,PHF6,PICK1,PIP,PKD2,PKD2L1,PKNOX2,PLEKHH2,PLEKHM2,PLK1,PLS1,PLS3,POF1B,POLB,PPARG,PPARGC1A,PPP1R18,PPP1R42,PPP1R9A,PPP1R9B,PPP2R2A,PPP5C,PRC1,PRKCE,PRNP,PROM1,PSRC1,PSTPIP2,PTK2,PTPN3,PTPN4,PTPRN,PXK,PXN,PYCARD,RAB10,RAB11A,RAB11B,RAB11FIP5,RAB14,RAB25,RAB27A,RAB27B,RAB39B,RAB3A,RAB3B,RAB3C,RAB3D,RAB6A,RAB6B,RAB8A,RABGAP1,RACGAP1,RAD51D,RAE1,RALA,RARA,RCAN3,RCC2,RCSD1,RDX,REEP1,REEP4,RELA,RGS14,RGS2,RHAG,RHBG,RHCG,RHOA,RP1,RP2,RPH3AL,RPS3,RUSC1,S100A4,S100A6,S100A8,S100A9,S100B,SBDS,SCIN,SCN5A,SCNN1A,SDCBP,SGIP1,SGK1,SHANK3,SHROOM1,SHROOM2,SHROOM3,SHROOM4,SIRT2,SKA1,SKA2,SLC26A5,SLC4A1,SLC6A4,SLC8A1,SMTN,SNCA,SNCB,SNTA1,SNTB1,SNTB2,SNTG1,SNTG2,SNX5,SNX6,SORBS1,SORBS2,SORBS3,SPAG8,SPAG9,SPAST,SPATA6,SPIRE1,SPIRE2,SPTA1,SPTAN1,SPTB,SPTBN1,SPTBN2,SPTBN4,SPTBN5,SSFA2,SSH1,SSH2,SSH3,STARD9,STIM1,STK38L,STMN1,STMN2,STMN3,STMN4,STX4,SUN2,SVIL,SYBU,SYN1,SYNE1,SYNE2,SYNPO,SYNPO2,SYNPO2L,TAGLN,TBC1D21,TBCA,TBCC,TBCCD1,TBCD,TCAP,TERF1,TIAM1,TLN1,TLN2,TMEM201,TMEM67,TMOD1,TMOD2,TMOD3,TMOD4,TMSB10,TMSB15A,TMSB15B,TMSB4X,TNKS1BP1,TNNC1,TNNC2,TNNI1,TNNI2,TNNI3,TNNI3K,TNNT1,TNNT2,TNNT3,TNS1,TNS4,TOR1A,TOR1AIP1,TPM1,TPM2,TPM3,TPM4,TPPP,TPPP3,TPR,TRAF3IP1,TRIM32,TRIM54,TRIM63,TRIOBP,TRPC6,TRPM7,TRPV4,TTLL4,TTLL6,TTLL7,TTN,TUBGCP2,TUBGCP3,TUBGCP4,TUBGCP6,TULP1,TWF1,TWF2,USH1C,USH1G,USH2A,UTRN,UXT,VAMP2,VAPA,VAPB,VASP,VBP1,VCL,VEZT,VIL1,VILL,VPS16,VPS18,VPS41,WAS,WASF1,WASF2,WASF3,WASL,WDR1,WDR43,WDR81,WHAMM,WIPF1,WIPF2,WIPF3,XIRP1,XIRP2,YWHAH,ZNF207
GO:LABYRINTHINE_LAYER_DEVELOPMENT	http://www.broadinstitute.org/gsea/msigdb/cards/GO_LABYRINTHINE_LAYER_DEVELOPMENT	44	0.38763	0.950447	1	1	ADM,AKT1,BIRC6,CASP8,CDX2,CDX4,CITED1,CYR61,DNAJB6,EGLN1,ESX1,FBXW8,FGFR2,FZD5,GAB1,GCM1,GJB5,GRB2,GRHL2,HES1,HEY1,HEY2,HS6ST1,IL10,JUNB,LEF1,MAP2K1,MAPK1,NCOA1,NSDHL,OVOL2,PCDH12,PLCD1,PLCD3,RBPJ,RSPO3,SENP2,SOCS3,SPINT1,ST14,TMED2,WNT2,WNT7B,ZFP36L1
GO:REGULATION_OF_INTERLEUKIN_2_BIOSYNTHETIC_PROCESS	http://www.broadinstitute.org/gsea/msigdb/cards/GO_REGULATION_OF_INTERLEUKIN_2_BIOSYNTHETIC_PROCESS	18	0.3878	0.950447	1	1	CARD11,CARD9,CD276,CD28,CD3E,CD4,CD80,CD86,FOXP3,GLMN,IL17F,IL1A,IL1B,IRF4,LAG3,PRKCQ,SFTPD,STAT5B
GO:TETRAPYRROLE_BIOSYNTHETIC_PROCESS	http://www.broadinstitute.org/gsea/msigdb/cards/GO_TETRAPYRROLE_BIOSYNTHETIC_PROCESS	27	0.38808	0.950447	1	1	ABCB6,ALAD,ALAS1,ALAS2,ATPIF1,COX10,COX15,CPOX,FECH,FXN,HMBS,IBA57,MMAA,MMAB,MMACHC,NFE2L1,PPOX,RSAD1,SLC11A2,SLC25A38,SLC25A39,SPTA1,SUCLA2,TMEM14C,TSPO,UROD,UROS
GO:IMMUNOLOGICAL_SYNAPSE	http://www.broadinstitute.org/gsea/msigdb/cards/GO_IMMUNOLOGICAL_SYNAPSE	32	0.38813	0.950447	1	1	ALCAM,BCL10,CARD11,CD28,CD37,CD3E,CD53,CD6,CD81,CORO1A,DLG1,DUSP3,EZR,GZMA,GZMB,HAVCR2,ICAM1,LAT,LCK,LGALS3,MYH9,PDCD6IP,PRKAR1A,PRKCQ,PTPRJ,RHOH,RLTPR,SNX27,SOCS6,STOML2,STX7,ZAP70
GO:POTASSIUM_ION_BINDING	http://www.broadinstitute.org/gsea/msigdb/cards/GO_POTASSIUM_ION_BINDING	14	0.38843	0.950447	1	1	ATP1A1,ATP1A2,ATP1B1,HDAC4,KCNA4,KCNJ1,KCNJ11,PDXK,PKLR,SLC24A1,SLC24A2,SLC24A3,SLC24A4,SLC24A5
KEGG:CYTOKINE_CYTOKINE_RECEPTOR_INTERACTION	http://www.broadinstitute.org/gsea/msigdb/cards/KEGG_CYTOKINE_CYTOKINE_RECEPTOR_INTERACTION	248	0.38852	0.950447	1	1	ACVR1,ACVR1B,ACVR2A,ACVR2B,ACVRL1,AMH,AMHR2,BMP2,BMP7,BMPR1A,BMPR1B,BMPR2,CCL1,CCL11,CCL13,CCL14,CCL15,CCL16,CCL18,CCL19,CCL2,CCL20,CCL21,CCL23,CCL25,CCL27,CCL28,CCL3,CCL4,CCL5,CCL7,CCL8,CCR1,CCR10,CCR2,CCR3,CCR4,CCR5,CCR6,CCR7,CCR8,CCR9,CD27,CD40,CD40LG,CD70,CLCF1,CNTF,CNTFR,CSF1,CSF1R,CSF2,CSF2RB,CSF3,CSF3R,CTF1,CX3CR1,CXCL1,CXCL10,CXCL11,CXCL12,CXCL13,CXCL14,CXCL16,CXCL2,CXCL3,CXCL5,CXCL6,CXCL9,CXCR1,CXCR2,CXCR3,CXCR4,CXCR5,CXCR6,EDA,EDA2R,EDAR,EGF,EGFR,EPO,EPOR,FAS,FASLG,FIGF,FLT1,FLT3,FLT3LG,FLT4,GDF5,GH1,GH2,GHR,HGF,IFNA1,IFNA10,IFNA13,IFNA14,IFNA16,IFNA17,IFNA2,IFNA21,IFNA4,IFNA5,IFNA6,IFNA7,IFNA8,IFNAR1,IFNAR2,IFNB1,IFNE,IFNG,IFNGR1,IFNGR2,IFNK,IFNW1,IL10,IL10RA,IL10RB,IL11,IL11RA,IL12A,IL12B,IL12RB1,IL12RB2,IL13,IL13RA1,IL15,IL15RA,IL17A,IL17B,IL17RA,IL17RB,IL18,IL18R1,IL18RAP,IL19,IL1A,IL1B,IL1R1,IL1R2,IL1RAP,IL2,IL20,IL20RA,IL20RB,IL21,IL21R,IL22,IL22RA1,IL22RA2,IL23A,IL23R,IL24,IL25,IL26,IL2RA,IL2RB,IL2RG,IL3,IL4,IL4R,IL5,IL5RA,IL6,IL6R,IL6ST,IL7,IL7R,IL8,IL9,INHBA,INHBB,INHBC,INHBE,KDR,KIT,KITLG,LEP,LEPR,LIF,LIFR,LTA,LTB,LTBR,MET,MPL,NGFR,OSM,OSMR,PDGFA,PDGFB,PDGFC,PDGFRA,PDGFRB,PF4,PF4V1,PLEKHO2,PPBP,PRL,PRLR,RELT,TGFB1,TGFB2,TGFB3,TGFBR1,TGFBR2,TNF,TNFRSF10A,TNFRSF10B,TNFRSF10C,TNFRSF10D,TNFRSF11A,TNFRSF11B,TNFRSF12A,TNFRSF13B,TNFRSF13C,TNFRSF14,TNFRSF17,TNFRSF18,TNFRSF19,TNFRSF1A,TNFRSF1B,TNFRSF21,TNFRSF25,TNFRSF4,TNFRSF6B,TNFRSF8,TNFRSF9,TNFSF10,TNFSF11,TNFSF12,TNFSF13,TNFSF13B,TNFSF14,TNFSF15,TNFSF18,TNFSF4,TNFSF8,TNFSF9,TPO,TSLP,VEGFA,VEGFB,VEGFC,XCL1,XCL2,XCR1
GO:ESTABLISHMENT_OF_MITOTIC_SPINDLE_ORIENTATION	http://www.broadinstitute.org/gsea/msigdb/cards/GO_ESTABLISHMENT_OF_MITOTIC_SPINDLE_ORIENTATION	19	0.38854	0.950447	1	1	ARHGEF2,CDK5RAP2,CENPA,DYNLT1,EYA1,FGF10,GPSM2,HTT,NDC80,NDE1,NDEL1,NUMA1,PAFAH1B1,PAX6,SPRY1,SPRY2,WDR43,WDR81,ZW10
GO:POSITIVE_REGULATION_OF_SECRETION	http://www.broadinstitute.org/gsea/msigdb/cards/GO_POSITIVE_REGULATION_OF_SECRETION	357	0.38874	0.950447	1	1	AACS,ABAT,ABL1,ACHE,ACSL3,ADAM8,ADAM9,ADCYAP1,ADORA1,ADORA2B,ADRBK1,AGT,AGTR2,AIM2,ALOX12B,ALOX15B,ANG,ANKRD1,ANO1,AP1G1,APBB1,APLN,AQP1,ARF1,ARHGEF7,ARRB1,ATG5,ATP13A2,ATP6AP1,AVP,AVPR1A,BAD,BLK,BMP6,C1QTNF1,C1QTNF3,C2CD2L,C5,CACNA1G,CACNA1H,CACNA1I,CADM1,CADPS2,CAMP,CAPN10,CARD8,CARTPT,CASP1,CASP5,CCK,CCKAR,CCL19,CCL3,CCR2,CD14,CD2,CD244,CD274,CD276,CD34,CD38,CD58,CDK5,CDK5R2,CFTR,CHIA,CHMP2A,CHRNB2,CLASP1,CLASP2,CLEC9A,CPB2,CREB1,CRH,CRHR2,CRTAM,CSF1R,CXCL12,CYBA,CYP4A11,CYP4F2,DNM1L,DOC2B,DPYSL2,DRD2,DRD3,DTNBP1,EDN1,EDN3,EDNRB,EP300,EXOC1,EXPH5,EZR,F2R,F2RL1,FAM132A,FAM170B,FCER1A,FCER1G,FCN1,FFAR1,FFAR2,FGA,FGB,FGG,FGR,FOXL2,GAB2,GABBR1,GAL,GALR1,GATA3,GCG,GCK,GDNF,GHRH,GHRHR,GHRL,GIP,GIPR,GJA1,GLMN,GLRA1,GLUD1,GLUL,GOLPH3,GOLPH3L,GPLD1,GPR27,GPR68,GSDMD,HAVCR2,HCAR2,HFE,HGS,HIF1A,HLA-DRB1,HLA-E,HMGB1,HTR2B,HYAL2,IFNAR1,IFNG,IGF1,IL10,IL13,IL17A,IL17F,IL17RA,IL17RB,IL17RC,IL1A,IL1B,IL1RL1,IL2,IL26,IL33,IL4,IL4R,IL5,IL6,ILDR1,INHA,INHBA,INHBB,INS,IQCF1,IRF3,IRS2,ISL1,JAK2,KCNB1,KCNN4,KISS1,KISS1R,KNG1,LACRT,LAMP1,LEP,LGALS9,LIF,LPL,MAP2K6,MAPK11,MAPK14,MAPK9,MCU,MIF,MMP13,MYO18A,MYRIP,NCL,NCOA6,NKX3-1,NKX6-1,NLGN1,NLGN2,NLRP1,NLRP10,NLRP12,NLRP2,NLRP3,NMB,NMU,NNAT,NOD2,NPPB,NPR1,NPY2R,NR0B2,NR1H2,NTSR1,OPRK1,OPRL1,OR51E2,OXCT1,OXT,OXTR,P2RX4,P2RX7,P2RY1,P2RY2,PAEP,PANX1,PCP4,PDCD6IP,PDX1,PFKFB2,PFKM,PHPT1,PINK1,PLA2G10,PLA2G1B,PLA2G6,PLA2R1,PLB1,PLCB1,POMZP3,POSTN,PPARD,PPIA,PPID,PPP3CB,PRKCE,PRKCQ,PRKCZ,PSMD9,PTAFR,PTGER4,PTPN11,PTPN22,PYCARD,PYDC1,RAB15,RAB27A,RAB27B,RAB2B,RAB3A,RAB3D,RAB3GAP1,RAB5A,RAB7A,RAB8B,RAB9A,RASGRP1,RASL10B,RBP4,RETN,RFX6,RHBDD1,RLTPR,RPH3AL,S100A8,S100A9,SAA1,SCAMP5,SCIN,SCT,SDC1,SDC4,SDCBP,SEC24A,SEPT5,SERP1,SLAMF1,SLC18A1,SLC30A8,SLC6A1,SMAD4,SMPD3,SNCA,SNF8,SNX4,SOX11,SOX4,SPHK1,SPTBN1,SRC,SRI,STX1B,STX4,STXBP1,STXBP5,STXBP5L,SYK,SYT1,SYT10,SYT7,SYT9,SYTL2,SYTL4,TAC1,TAC4,TACR1,TACR2,TARDBP,TCF7L2,TFR2,TGFB1,TGFB2,TGFB3,TMEM27,TMF1,TNF,TNFRSF11A,TNFRSF14,TNFRSF4,TNFSF11,TNFSF4,TRH,TRIM16,TRIM6,TRPM2,TRPM4,TRPV4,TSG101,TWIST1,UCN,UNC13A,UNC13B,UNC13D,VAMP3,VAMP8,VEGFC,VPS35,VPS4A,VPS4B,VSNL1,VTCN1,WLS,WNT5A,XBP1,ZAP70,ZNF384,ZP3,ZP4
GO:CARBOHYDRATE_BINDING	http://www.broadinstitute.org/gsea/msigdb/cards/GO_CARBOHYDRATE_BINDING	242	0.38887	0.950447	1	1	ACAN,ACR,AGL,AIM1,AIM1L,ALDOA,ALDOB,ALKBH3,APCS,ASGR1,ASGR2,ATRN,BCAN,BSG,C4B,CALR,CALR3,CANX,CD209,CD22,CD248,CD302,CD33,CD34,CD72,CD93,CDIPT,CHI3L1,CHI3L2,CHIA,CHID1,CHODL,CLC,CLEC10A,CLEC11A,CLEC12A,CLEC12B,CLEC14A,CLEC17A,CLEC18A,CLEC18B,CLEC18C,CLEC19A,CLEC1A,CLEC1B,CLEC2A,CLEC2B,CLEC2L,CLEC3A,CLEC3B,CLEC4G,CLEC4M,CLEC7A,CLEC9A,CLN5,CNTN1,CNTN2,COLEC10,COLEC11,COLEC12,CRYBG3,DBH,DCBLD1,DGCR2,DPM1,EGLN1,EGLN2,EGLN3,ENDOU,ENG,ENPP1,ENPP2,ENPP3,EPM2A,FBP1,FBXO2,FBXO6,FCER2,FCN1,FCN2,FCN3,FREM1,FUCA1,G6PD,GAA,GAL3ST3,GALK1,GALM,GALNT1,GALNT10,GALNT11,GALNT12,GALNT13,GALNT14,GALNT2,GALNT3,GALNT4,GALNT5,GALNT6,GALNT7,GALNT8,GALNT9,GALNTL6,GANAB,GANC,GCK,GCKR,GFPT1,GFPT2,GNPNAT1,GPCPD1,GPI,GYPC,GYS1,GYS2,HK1,HK2,HK3,HKDC1,IGF2R,IL2,ITLN1,ITLN2,KLRC1,KLRC2,KLRC3,KLRC4-KLRK1,KLRD1,KLRF1,KLRF2,KLRG2,KLRK1,KRT1,LAYN,LEPRE1,LEPREL1,LGALS1,LGALS12,LGALS13,LGALS14,LGALS16,LGALS2,LGALS3,LGALS4,LGALS7B,LGALS8,LGALS9,LGALS9B,LGALSL,LMAN1,LMAN1L,LMAN2,LMAN2L,LOXL2,LPHN1,LPHN2,LPHN3,LY75,MAG,MAN2A1,MAN2A2,MAN2B1,MAN2B2,MAN2C1,MANBA,MBL2,MGAM,MGAT2,MLEC,MRC2,NCAN,NOMO1,NOMO2,NOMO3,NPTX2,OGFOD2,OGT,OLR1,OS9,P4HA1,P4HA2,P4HA3,P4HTM,PAM,PFKL,PFKM,PGLS,PHYH,PKD1,PLA2R1,PLOD1,PLOD2,PLOD3,PPP1R3F,PPP1R3G,PRG2,PRG3,PRG4,PRPS1,PTX3,PVRL1,PYGL,PYGM,REG1A,REG1B,REG3A,REG3G,REG4,RPIA,SELE,SELL,SELP,SFTPA1,SFTPA2,SFTPD,SI,SIGLEC1,SIGLEC10,SIGLEC11,SIGLEC12,SIGLEC14,SIGLEC5,SIGLEC6,SIGLEC7,SIGLEC8,SIGLEC9,SLC2A5,SLC2A8,SORD,SUSD2,TALDO1,TINAG,TINAGL1,TMLHE,UAP1,UGP2,UPK1A,VCAN,WBSCR17,ZG16,ZG16B,ZP3
GO:RESPONSE_TO_COCAINE	http://www.broadinstitute.org/gsea/msigdb/cards/GO_RESPONSE_TO_COCAINE	46	0.3889	0.950447	1	1	ABAT,BAX,CCNA2,CDK5,CHRNB2,CNR1,CRH,CRHBP,DNM2,DNMT3A,DNMT3B,DPYSL2,DRD1,DRD2,DRD3,DRD4,DRD5,EFTUD2,HDAC2,HDAC5,HNMT,HOMER1,HTR1B,HTR2A,HTR3A,LPHN3,MBD1,MDM2,MTOR,NEFH,NOS1,NTS,OPRK1,OPRM1,OXT,OXTR,PPP1R15A,PTK2B,SDK1,SLC18A2,SLC6A1,SLC6A3,SMPD1,SNCA,TACR3,TIAM1
GO:CLATHRIN_SCULPTED_VESICLE	http://www.broadinstitute.org/gsea/msigdb/cards/GO_CLATHRIN_SCULPTED_VESICLE	12	0.38895	0.950447	1	1	DNAJC5,GAD1,GAD2,HSPA8,RAB3A,SLC17A7,SLC18A1,SLC18A2,SLC18A3,SLC32A1,SYT1,VAMP2
GO:TRANSMEMBRANE_RECEPTOR_PROTEIN_PHOSPHATASE_ACTIVITY	http://www.broadinstitute.org/gsea/msigdb/cards/GO_TRANSMEMBRANE_RECEPTOR_PROTEIN_PHOSPHATASE_ACTIVITY	16	0.38895	0.950447	1	1	PTPRA,PTPRB,PTPRC,PTPRD,PTPRE,PTPRF,PTPRG,PTPRH,PTPRK,PTPRM,PTPRN2,PTPRO,PTPRR,PTPRS,PTPRU,PTPRZ1
GO:RRNA_CATABOLIC_PROCESS	http://www.broadinstitute.org/gsea/msigdb/cards/GO_RRNA_CATABOLIC_PROCESS	16	0.38903	0.950447	1	1	DEDD2,DIS3,DIS3L,DIS3L2,DROSHA,ERN2,EXOSC10,EXOSC2,EXOSC3,EXOSC5,EXOSC6,EXOSC7,EXOSC8,EXOSC9,SLFN14,XRN1
GO:MYD88_DEPENDENT_TOLL_LIKE_RECEPTOR_SIGNALING_PATHWAY	http://www.broadinstitute.org/gsea/msigdb/cards/GO_MYD88_DEPENDENT_TOLL_LIKE_RECEPTOR_SIGNALING_PATHWAY	32	0.38909	0.950447	1	1	BTK,CD14,CD36,HSPD1,IRAK1,IRAK2,IRAK3,IRAK4,LY96,MAP3K1,MAP3K7,MYD88,REG3G,RPS27A,TAB1,TAB2,TAB3,TIRAP,TLR1,TLR10,TLR2,TLR4,TLR5,TLR6,TLR7,TLR8,TLR9,TNIP1,TRAF6,UBA52,UBB,UBC
GO:POSITIVE_REGULATION_OF_ERAD_PATHWAY	http://www.broadinstitute.org/gsea/msigdb/cards/GO_POSITIVE_REGULATION_OF_ERAD_PATHWAY	12	0.38923	0.950447	1	1	ATXN3,BAG6,BCAP31,CAV1,EDEM1,EDEM2,NFE2L2,SGTA,UBQLN1,UBQLN2,USP13,XBP1
GO:NEGATIVE_REGULATION_OF_LEUKOCYTE_MEDIATED_IMMUNITY	http://www.broadinstitute.org/gsea/msigdb/cards/GO_NEGATIVE_REGULATION_OF_LEUKOCYTE_MEDIATED_IMMUNITY	45	0.38928	0.950447	1	1	ABR,ARRB2,BCL6,BCR,BST2,C10orf54,C4BPA,C4BPB,CCR2,CD300A,CD84,CEACAM1,CLEC4G,CR1,FOXF1,FOXJ1,FOXP3,HAVCR2,HFE,HLA-A,HLA-B,HLA-E,HMOX1,IFNA2,IFNB1,IGF2,IL13RA2,IL20RB,IL7R,JAK3,LGALS9,LILRB1,MICA,NDFIP1,PPP3CB,PTPRC,RABGEF1,SERPINB4,SERPINB9,SLAMF1,SPN,SUSD4,TAP1,THOC1,XCL1
KEGG:GLUTATHIONE_METABOLISM	http://www.broadinstitute.org/gsea/msigdb/cards/KEGG_GLUTATHIONE_METABOLISM	50	0.38938	0.950447	1	1	ANPEP,G6PD,GCLC,GCLM,GGCT,GGT1,GGT5,GGT6,GGT7,GPX1,GPX2,GPX3,GPX4,GPX5,GPX6,GPX7,GSR,GSS,GSTA1,GSTA2,GSTA3,GSTA4,GSTA5,GSTK1,GSTM1,GSTM2,GSTM3,GSTM4,GSTM5,GSTO1,GSTO2,GSTP1,GSTT1,GSTT2,GSTZ1,IDH1,IDH2,LAP3,MGST1,MGST2,MGST3,ODC1,OPLAH,PGD,RRM1,RRM2,RRM2B,SMS,SRM,TXNDC12
GO:NUCLEOTIDE_TRANSMEMBRANE_TRANSPORTER_ACTIVITY	http://www.broadinstitute.org/gsea/msigdb/cards/GO_NUCLEOTIDE_TRANSMEMBRANE_TRANSPORTER_ACTIVITY	18	0.38945	0.950447	1	1	ABCC11,SLC25A17,SLC25A19,SLC25A24,SLC25A33,SLC25A36,SLC25A42,SLC35A1,SLC35A2,SLC35A3,SLC35B1,SLC35B2,SLC35B3,SLC35B4,SLC35C1,SLC35D1,SLC35D2,SLC35E3
PID:CDC42_REG_PATHWAY	http://www.broadinstitute.org/gsea/msigdb/cards/PID_CDC42_REG_PATHWAY	30	0.38965	0.950447	1	1	APC,ARHGAP1,ARHGAP17,ARHGDIA,ARHGEF25,ARHGEF6,ARHGEF7,ARHGEF9,BCAR3,CDC42,DNMBP,DOCK10,DOCK11,DOCK6,DOCK9,FARP2,FGD1,GIT1,ITSN1,ITSN2,MCF2,MCF2L,NGEF,NME1,PLCG1,RACGAP1,RALBP1,SPATA13,VAV2,VAV3
GO:NEGATIVE_REGULATION_OF_RESPONSE_TO_WOUNDING	http://www.broadinstitute.org/gsea/msigdb/cards/GO_NEGATIVE_REGULATION_OF_RESPONSE_TO_WOUNDING	150	0.38986	0.950447	1	1	ABAT,ABR,ACP5,ADA,ADAMTS18,ADCYAP1,ADIPOQ,ADORA1,ADRB2,ALOX12,ANXA2,ANXA5,APCS,APOA1,APOD,APOE,APOH,ASH1L,BCR,C1QTNF1,C1QTNF3,CALCRL,CASK,CD109,CD276,CD34,CERS2,CHID1,CLASP1,CLASP2,CNR2,CPB2,CUEDC2,CX3CR1,CYP19A1,DUSP10,EDN1,ELANE,EPHA4,ETS1,F11,F12,F2,FAM105B,FAM132A,FEM1A,FGA,FGB,FGF2,FGG,FOXF1,FOXP3,GATA3,GBA,GHRL,GHSR,GJA1,GP1BA,GPX1,GSTP1,HGF,HMGCR,HRG,IL10,IL12B,IL2,IL20RB,IL22RA2,IL2RA,IL4,INPP5F,INS,IRG1,ISL1,KLF4,KLK8,KLKB1,KNG1,KRT1,MAPK7,MEFV,METRNL,MMP26,MVK,NDFIP1,NFKB1,NLRP12,NLRP3,NLRP6,NLRX1,NOS3,NOV,NR1H3,NT5E,PBK,PDGFA,PDGFB,PDGFRA,PGLYRP1,PHLDB2,PLAT,PLAU,PLAUR,PLG,PPARA,PPARD,PPARG,PRKCD,PRKG1,PROC,PROS1,PSMB4,PTGER3,PTGER4,PTGIS,PTPN2,PYDC2,RABGEF1,RORA,SAA1,SERPINB2,SERPINC1,SERPINE1,SERPINE2,SERPINF1,SERPINF2,SERPING1,SHARPIN,SLIT2,SMAD3,SMPDL3B,SOCS3,SOCS5,SPN,SPP1,TEK,THBD,TMPRSS6,TNFAIP3,TNFAIP6,TNFAIP8L2,TNFRSF1A,TNFRSF1B,TNR,TSPAN8,TYRO3,UBASH3B,WFDC1,WNT4,ZC3H12A
GO:NEGATIVE_REGULATION_OF_STEM_CELL_PROLIFERATION	http://www.broadinstitute.org/gsea/msigdb/cards/GO_NEGATIVE_REGULATION_OF_STEM_CELL_PROLIFERATION	17	0.38992	0.950447	1	1	BMP4,C1orf172,CTNNA1,CTNNBIP1,FBLN1,KCTD11,NF1,NFIB,OVOL1,OVOL2,PHF14,PTN,SNAI2,TGFB1,VAX1,WNT11,WNT5A
GO:MUSCLE_ORGAN_MORPHOGENESIS	http://www.broadinstitute.org/gsea/msigdb/cards/GO_MUSCLE_ORGAN_MORPHOGENESIS	69	0.39011	0.950447	1	1	ACTC1,ANKRD1,ARID5B,BMP10,BMP2,CNTF,COL11A1,COL3A1,DLL4,DSP,EGLN1,FGFR2,FKBP1A,FOXC1,FOXC2,FOXH1,FZD1,FZD2,GSC,HAND1,HEG1,HEY2,ISL1,LIF,MED1,MYBPC3,MYF5,MYF6,MYH6,MYH7,MYL2,MYL3,MYLK,MYLK2,NKX2-5,NOTCH1,NRG1,PAX7,PITX2,PKP2,POU4F1,PROX1,PTCD2,RBPJ,RXRA,RYR2,S1PR1,SERP1,SHOX2,SIRT6,SMAD7,TBX1,TBX20,TCAP,TCF15,TGFBR3,TNNC1,TNNI1,TNNI3,TNNT2,TPM1,TTN,UBE4B,VANGL2,WNT2,WNT5A,XIRP2,ZFPM1,ZFPM2
GO:CELL_VOLUME_HOMEOSTASIS	http://www.broadinstitute.org/gsea/msigdb/cards/GO_CELL_VOLUME_HOMEOSTASIS	26	0.39026	0.950447	1	1	ADD1,ANO6,ANXA7,AQP1,AQP10,AQP2,AQP3,AQP4,AQP5,AQP6,AQP7,AQP8,CLCN3,CLCN6,CLNS1A,E2F4,KCNMA1,KCNN4,LRRC8A,MIP,P2RX7,SHANK3,SLC12A4,SLC12A7,SLC6A12,TRPV4
GO:REGULATION_OF_MAPK_CASCADE	http://www.broadinstitute.org/gsea/msigdb/cards/GO_REGULATION_OF_MAPK_CASCADE	627	0.39041	0.950447	1	1	ABCA7,ABL1,ADAM8,ADAM9,ADCYAP1,ADIPOQ,ADORA1,ADORA2B,ADRA1A,ADRA1B,ADRA2A,ADRA2B,ADRA2C,ADRB2,ADRB3,AIDA,AKT1,ALK,ALOX12B,ALOX15,AMBP,ANGPT1,ANKRD6,APIP,APOE,ARHGAP8,ARHGEF5,ARL6IP5,ARRB1,ARRB2,ASH1L,ATF3,ATP6AP1,ATP6AP2,AVPI1,AXIN1,BANK1,BIRC7,BMP1,BMP10,BMP15,BMP2,BMP3,BMP4,BMP5,BMP6,BMP7,BMP8A,BMP8B,BMPER,BRAF,C19orf10,C1QL4,C1QTNF1,C1QTNF2,C3,C3orf33,C5,C5AR1,CAMK2D,CARD9,CARTPT,CAV1,CAV2,CAV3,CBLC,CCL1,CCL11,CCL13,CCL14,CCL15,CCL16,CCL18,CCL19,CCL2,CCL20,CCL21,CCL23,CCL25,CCL3,CCL4,CCL5,CCL7,CCL8,CCR1,CCR7,CD27,CD300A,CD36,CD40,CD40LG,CD44,CD74,CD81,CDC42,CDH2,CDK1,CDK10,CDK12,CDK5RAP3,CDON,CHI3L1,CHRNA7,CIB1,CNKSR3,COPS5,CRHR2,CRK,CRKL,CRYBA1,CSF1R,CSK,CSPG4,CTGF,CTNNB1,CXCR4,CYR61,CYSLTR2,DAB2IP,DACT1,DAG1,DAXX,DBNL,DIRAS1,DIRAS2,DLG1,DNAJA1,DNAJC27,DRD2,DRD4,DSTYK,DTNBP1,DUSP1,DUSP10,DUSP14,DUSP15,DUSP16,DUSP18,DUSP19,DUSP2,DUSP21,DUSP26,DUSP3,DUSP4,DUSP5,DUSP6,DUSP7,DUSP8,DUSP9,DVL2,DVL3,ECE1,EDA2R,EDAR,EDN1,EDN3,EDNRA,EFNA1,EGF,EGFR,EIF2AK2,ELANE,EPGN,EPHA2,EPHA4,EPHA7,EPHA8,EPHB1,EPO,EPOR,ERBB2,ERBB4,ERCC6,ERN1,ERP29,ERRFI1,ESR1,ESR2,EZH2,EZR,F2R,F2RL1,FAM58A,FAM83D,FAS,FBLN1,FBXW7,FCER1A,FGA,FGB,FGD2,FGF1,FGF10,FGF16,FGF18,FGF19,FGF2,FGF20,FGF21,FGF23,FGF4,FGF8,FGF9,FGFR1,FGFR2,FGFR3,FGFR4,FGG,FKTN,FLCN,FLT1,FLT3,FLT4,FN1,FOXM1,FOXO1,FPR1,FRS2,FSHR,FZD10,FZD4,FZD5,FZD7,FZD8,GAB1,GADD45A,GADD45B,GADD45G,GAS6,GBA,GBP1,GCG,GCNT2,GDF1,GDF11,GDF15,GDF5,GDF6,GDF7,GDF9,GH1,GHR,GHRL,GLIPR2,GNAI2,GNG3,GPR183,GPR37,GPR37L1,GPR55,GPS1,GPS2,GRB2,GREM1,GRIK2,GRM1,GRM4,GSK3B,GSTP1,HAVCR2,HDAC3,HGF,HGS,HIPK2,HIPK3,HMGB1,HMGCR,HRAS,HRH4,HSPH1,HTR2A,HTR2B,HTR2C,HYAL2,ICAM1,ID1,IGBP1,IGF1,IGF1R,IGF2,IGFBP3,IGFBP4,IKBKG,IL11,IL1A,IL1B,IL26,IL6,IL6R,ILK,INHA,INHBA,INHBB,INHBC,INHBE,INPP5K,INS,INSR,IQGAP3,IRAK1,IRAK2,IRAK3,ITCH,ITGA1,ITGB1,ITGB1BP1,JAK2,JUN,KDR,KIDINS220,KISS1,KISS1R,KIT,KITLG,KL,KLB,KLF4,KRAS,KSR1,LAMTOR1,LAMTOR2,LAX1,LEFTY1,LEFTY2,LEMD2,LEP,LGALS9,LIF,LMO3,LPAR1,LPAR3,LRRK2,LTBR,LYN,MADD,MAGED1,MAGI3,MAP2K1,MAP2K2,MAP2K3,MAP2K5,MAP2K6,MAP2K7,MAP3K1,MAP3K10,MAP3K11,MAP3K12,MAP3K13,MAP3K15,MAP3K2,MAP3K3,MAP3K4,MAP3K5,MAP3K6,MAP3K7,MAP3K8,MAP3K9,MAP4K1,MAP4K2,MAP4K3,MAP4K4,MAP4K5,MAPK1,MAPK10,MAPK11,MAPK14,MAPK3,MAPK7,MAPK8IP1,MAPK8IP2,MAPK8IP3,MAPK9,MAPKAPK3,MAPKAPK5,MARVELD3,MBIP,MDFI,MDFIC,MECOM,MEN1,MID1,MIF,MINK1,MOS,MST1R,MSTN,MUC20,MUL1,MYC,MYOC,NBR1,NCOR1,NDRG2,NDRG4,NEK10,NENF,NF1,NF2,NGF,NGFR,NLRP12,NLRP6,NOD1,NOD2,NODAL,NOX1,NOX4,NPFFR2,NPNT,NPTN,NRK,NRP1,NTF3,NTRK1,NTRK2,NTRK3,NUP62,OPRK1,OPRM1,OSM,P2RX7,P2RY1,PAFAH1B1,PAK1,PAK3,PAQR3,PARK2,PBK,PDCD10,PDCD4,PDE5A,PDE6G,PDE6H,PDGFA,PDGFB,PDGFC,PDGFD,PDGFRA,PDGFRB,PEA15,PELI2,PER1,PHB,PHLPP1,PIK3CB,PIK3CG,PIK3R5,PIK3R6,PIN1,PINK1,PKHD1,PKN1,PLA2G1B,PLA2G2A,PLA2G5,PLCB1,PLCE1,PLCG1,PPEF2,PPP2CA,PPP2R1A,PRDX1,PRKAA1,PRKCA,PRKCD,PRKCDBP,PRKCE,PRKCZ,PRKD2,PRMT1,PRMT5,PROK1,PROK2,PSAP,PSEN1,PSMD10,PTEN,PTK2B,PTPLAD1,PTPN1,PTPN11,PTPN2,PTPN22,PTPN5,PTPRJ,PTPRR,PYCARD,PYDC1,RAF1,RANBP9,RAP1A,RAP2A,RAPGEF1,RAPGEF2,RASGRP1,RASSF2,RELT,REN,RGS14,RGS2,RGS3,RGS4,RIPK1,RIPK2,RNF149,RNF41,ROS1,RPS27A,RPS3,RPS6KA6,RRAS,RYK,S100A12,S100A7,S1PR2,SAA1,SASH1,SDCBP,SEMA4C,SEMA7A,SERPINB3,SERPINF2,SFRP1,SFRP2,SH3RF1,SHC1,SHC2,SLAMF1,SLC9A3R1,SMPD1,SNF8,SOD1,SORBS3,SORL1,SOX2,SPAG9,SPRED1,SPRED2,SPRY1,SPRY2,SPRY4,SRC,SSTR4,ST5,STK25,STK3,STK38,STK40,STYX,SYK,SYNGAP1,SYNJ2BP,TAB1,TAB2,TAB3,TAOK1,TAOK2,TAOK3,TBC1D10C,TBX1,TDGF1,TEK,TGFB1,TGFB2,TGFB3,TGFBR1,THBS1,THPO,TIAM1,TIMP2,TIMP3,TIRAP,TLR3,TLR4,TLR6,TLR9,TNF,TNFAIP8L3,TNFRSF11A,TNFRSF11B,TNFRSF14,TNFRSF19,TNFRSF1B,TNFRSF25,TNFRSF4,TNFRSF6B,TNFSF11,TNIK,TNIP1,TNXB,TP73,TPD52L1,TRAF2,TRAF4,TRAF6,TRAF7,TREM2,TRIB1,TRIB2,TRIB3,TRIM5,TRPV4,TSG101,UBA52,UBB,UBC,UCHL1,ULK4,UNC5CL,VANGL2,VEGFA,VEGFB,VRK2,VRK3,WNK2,WNT16,WNT5A,WNT7A,WWC1,XCL1,XCL2,XDH,ZC3H12A,ZEB2,ZMYND11,ZNF622,ZNF675
GO:POSITIVE_REGULATION_OF_SYNAPTIC_TRANSMISSION_GABAERGIC	http://www.broadinstitute.org/gsea/msigdb/cards/GO_POSITIVE_REGULATION_OF_SYNAPTIC_TRANSMISSION_GABAERGIC	12	0.3905	0.950447	1	1	ADRA1A,CA2,CA7,HAP1,KIF5B,NLGN1,NLGN2,NPS,OXTR,PRKCE,TAC1,TACR1
GO:POSTTRANSCRIPTIONAL_REGULATION_OF_GENE_EXPRESSION	http://www.broadinstitute.org/gsea/msigdb/cards/GO_POSTTRANSCRIPTIONAL_REGULATION_OF_GENE_EXPRESSION	419	0.39077	0.950447	1	1	AARS,AARSD1,ABCF1,ACO1,ADAR,AIRE,AKT1,AKT2,ANG,ANGEL2,ANP32A,APEX1,APP,ATF4,ATG14,ATXN2,AXIN2,BANK1,BARHL2,BCDIN3D,BCL3,BOLL,BTG2,C12orf65,C1QBP,CALR,CAPRIN1,CAPRIN2,CARHSP1,CASC3,CAV1,CCL5,CCRN4L,CD28,CDC123,CDC37,CDK4,CELF1,CELF4,CIRBP,CLP1,CNOT1,CNOT10,CNOT2,CNOT3,CNOT6,CNOT6L,CNOT7,CNOT8,CPEB1,CPEB2,CPEB3,CPEB4,CTIF,DAPK1,DAPK3,DAZL,DCP2,DDX1,DDX25,DDX39B,DDX3X,DDX6,DGCR8,DHX9,DICER1,DIO2,DIS3,DKC1,DNAJC1,DNAJC3,DND1,DROSHA,DTD1,E2F1,EEF2,EEFSEC,EIF1,EIF1B,EIF2A,EIF2AK1,EIF2AK2,EIF2AK3,EIF2AK4,EIF2B1,EIF2B2,EIF2B3,EIF2B4,EIF2B5,EIF2S1,EIF3A,EIF3B,EIF3D,EIF3E,EIF3F,EIF3G,EIF3H,EIF3I,EIF3J,EIF3K,EIF3L,EIF3M,EIF4A1,EIF4A2,EIF4A3,EIF4B,EIF4E,EIF4E1B,EIF4E2,EIF4E3,EIF4EBP1,EIF4EBP2,EIF4EBP3,EIF4ENIF1,EIF4G1,EIF4G2,EIF4G3,EIF5,EIF5A,EIF5A2,EIF5AL1,EIF5B,ELAVL1,ENC1,EP300,EPB41L5,EPRS,ERBB2,ESR1,ETF1,EXOSC1,EXOSC2,EXOSC3,EXOSC5,EXOSC6,EXOSC7,EXOSC8,EXOSC9,FAM129A,FMR1,FOXO3,FXR1,FXR2,GAPDH,GATC,GCN1L1,GCNT2,GDNF,GIGYF2,GLE1,GNB2L1,GRB7,HAP1,HNRNPA0,HNRNPA2B1,HNRNPC,HNRNPD,HNRNPR,HNRNPU,HRSP12,HSPA1A,HSPA8,HSPB1,IARS,IARS2,ICT1,IGF1,IGF2BP1,IGF2BP2,IGF2BP3,IGFBP5,IL6,ILF3,IMP3,IMPACT,IREB2,ITGA2,KHDRBS1,KHSRP,KIAA0020,KLHL25,KRT17,LARP1,LARP4B,LARP6,LARS,LARS2,LIMD1,LIN28A,LIN28B,LRPPRC,LSM14A,LSM14B,MAGOH,MAPK1,MAPK14,MAPK3,MAPKAPK5,MATR3,METAP1,METTL14,METTL3,MEX3D,MIF4GD,MKNK1,MKNK2,MOV10,MPV17L2,MRPL44,MTG1,MTIF2,MTOR,MTPN,MTRF1,MYD88,NACC2,NANOS1,NANOS2,NANOS3,NCBP1,NCBP2,NCK1,NCK2,NCOR1,NCOR2,NGDN,NLRP5,NPM1,NSUN4,NUP214,PA2G4,PABPC1,PAIP1,PAIP2,PAIP2B,PARN,PASK,PATL2,PCBP4,PCID2,PER1,PER2,PINK1,PIWIL1,PIWIL2,PIWIL3,PIWIL4,PML,POLDIP3,POLR2D,POLR2G,POU5F1,PPP1CA,PPP1R15A,PPP1R15B,PRG3,PRKCA,PRKCD,PRKRA,PRR16,PSMA1,PSMA2,PSMA3,PSMA4,PSMA5,PSMA6,PSMA7,PSMA8,PSMB1,PSMB10,PSMB11,PSMB2,PSMB3,PSMB4,PSMB5,PSMB6,PSMB7,PSMB8,PSMB9,PSMC1,PSMC2,PSMC3,PSMC4,PSMC5,PSMC6,PSMD1,PSMD10,PSMD11,PSMD12,PSMD13,PSMD14,PSMD2,PSMD3,PSMD4,PSMD5,PSMD6,PSMD7,PSMD8,PSMD9,PSME1,PSME2,PSME3,PSME4,PSMF1,PSTK,PTAFR,PTCD3,PTK2B,PUM1,PUM2,PURA,QKI,RAN,RARA,RBM24,RBM3,RBM38,RBM4,RBM4B,RBMS3,RC3H1,RC3H2,RGS2,RMND1,RNASEL,RNF139,RPL13A,RPL38,RPS14,RPS27A,RPS27L,RPS3,RPS4X,RPS5,RPS6KA1,RPS6KA3,RPS6KB1,RPS6KB2,RPS9,RQCD1,RXRA,S100A9,SAMD4A,SARNP,SCGB1A1,SECISBP2,SEPSECS,SERBP1,SERP1,SET,SLC11A1,SMAD1,SMAD2,SMAD3,SNIP1,SOX4,SRP9,SRRT,STAT3,SYNCRIP,TACO1,TARBP2,TARDBP,TDRD7,TERT,TGFB1,THBS1,THRAP3,TIA1,TIRAP,TNF,TNFRSF1B,TNFSF13,TNPO1,TNRC6A,TNRC6B,TNRC6C,TOB1,TPR,TRAP1,TRIM71,TRNAU1AP,TSC1,UBA52,UBB,UBC,UCN,UHMK1,UNK,UPF1,UPF3A,UPF3B,USP16,VARS,VARS2,VIP,WIBG,WT1,WTIP,XPO1,XPO5,XRN1,YBX1,YBX2,YRDC,YTHDF1,YTHDF2,YWHAB,YWHAZ,ZC3H12A,ZC3H12D,ZC3H14,ZCCHC11,ZFP36,ZFP36L1,ZFP36L2,ZNF385A,ZNF540,ZNF706
GO:REGULATION_OF_VACUOLE_ORGANIZATION	http://www.broadinstitute.org/gsea/msigdb/cards/GO_REGULATION_OF_VACUOLE_ORGANIZATION	40	0.39078	0.950447	1	1	ADRB2,AMBRA1,CALCOCO2,CHMP4A,CHMP4B,FEZ1,FEZ2,IFT88,KIAA0226,KIAA1324,LRRK2,LRSAM1,MTM1,MTMR3,PHF23,PIKFYVE,PINK1,PIP4K2A,PIP4K2B,PIP4K2C,RAB1B,RAB20,RAB33A,RAB33B,RAB3GAP1,RAB3GAP2,RAB5A,RAB7A,RALB,RNF5,SCFD1,SH3GLB1,SYNJ1,TBC1D12,TBC1D14,TBC1D25,UBQLN1,UBQLN2,UBQLN4,VPS16
REACTOME:GLUTATHIONE_CONJUGATION	http://www.broadinstitute.org/gsea/msigdb/cards/REACTOME_GLUTATHIONE_CONJUGATION	23	0.39122	0.950447	1	1	CNDP2,GCLC,GCLM,GGCT,GGT1,GGT5,GGT7,GSS,GSTA1,GSTA2,GSTA3,GSTA4,GSTA5,GSTM1,GSTM4,GSTM5,GSTO1,GSTO2,GSTP1,MGST1,MGST2,MGST3,OPLAH
GO:CELL_SUBSTRATE_JUNCTION	http://www.broadinstitute.org/gsea/msigdb/cards/GO_CELL_SUBSTRATE_JUNCTION	384	0.39125	0.950447	1	1	AATF,ACTB,ACTC1,ACTG1,ACTN1,ACTN2,ACTN4,ACTR2,ACTR3,ADAM17,ADAM9,ADD1,AFAP1,AHNAK,AIF1L,AKAP12,ALCAM,ANXA1,ANXA5,ANXA6,APBB1IP,ARF1,ARF6,ARHGAP22,ARHGAP24,ARHGAP26,ARHGAP31,ARHGEF2,ARHGEF7,ARPC1B,ARPC2,ARPC3,ARPC5,ARPC5L,ASAP3,ATAT1,ATP6V0A2,ATP6V0C,B2M,BCAR1,BSG,C2CD4B,CALR,CAP1,CAPN1,CAPN2,CASK,CASS4,CAT,CAV1,CAV2,CCND3,CD151,CD44,CD46,CD59,CD81,CD9,CD97,CD99L2,CDC42,CDC42EP1,CDH1,CDH13,CDH2,CFL1,CIB2,CLASP1,CLASP2,CLTC,CNN1,CNN2,CNN3,COL17A1,CORO1B,CORO1C,CPNE3,CSPG4,CSRP1,CSRP2,CTNNA1,CTNNB1,CTTN,DAB2,DAG1,DCAF6,DDR2,DLC1,DMD,DNM2,DOCK7,DPP4,DST,EFNB2,EGFR,EHD3,ENAH,ENG,EPB41L2,EPB41L5,EPHA2,ERBB2IP,EVL,EZR,FAP,FAT1,FBLIM1,FBLN7,FERMT1,FERMT2,FES,FGFR3,FHL1,FHL2,FHL3,FLII,FLNA,FLNB,FLNC,FLOT1,FLOT2,FLRT1,FLRT2,FLRT3,FLT1,FZD1,FZD2,G3BP1,GAK,GDI2,GIT1,GIT2,GJA1,GNA12,GNA13,GNB2,GRB7,GRK5,GSN,HCK,HMGA1,HNRNPK,HSP90B1,HSPA1A,HSPA1B,HSPA5,HSPA8,HSPA9,HSPB1,HSPG2,HYOU1,ICAM1,IGF2R,ILK,IQGAP1,IRF2,ITGA1,ITGA11,ITGA2,ITGA2B,ITGA3,ITGA4,ITGA5,ITGA6,ITGA8,ITGAV,ITGB1,ITGB1BP1,ITGB3,ITGB4,ITGB5,JAK1,JUP,KEAP1,KIF22,KIF23,KRAS,L1CAM,LAMTOR3,LAP3,LASP1,LAYN,LCP1,LIG4,LIMA1,LIMD1,LIMS1,LIMS2,LMLN,LMO7,LPP,LPXN,LRP1,MAP2K1,MAP2K2,MAPK1,MAPK3,MARCKS,MCAM,MDC1,MME,MMP14,MPRIP,MPZL1,MRC2,MSN,MYH9,NCKAP1,NCSTN,NEDD9,NEXN,NFASC,NHS,NME2,NOX4,NPM1,NRAP,NRP1,NUMB,NUP214,OPRM1,P4HB,PABPC1,PACSIN2,PAK1,PAK4,PALLD,PARVA,PARVB,PARVG,PCBP2,PDCD6IP,PDGFRB,PDIA3,PDLIM1,PDLIM2,PDLIM7,PDPK1,PEAK1,PFN1,PGM5,PHLDB2,PI4KA,PIP5K1A,PIP5K1C,PLAU,PLAUR,PNMA1,PPFIA1,PPFIBP1,PPIA,PPIB,PPP1CB,PPP1CC,PPP1R12A,PRKAR2A,PROCR,PRUNE,PTK2,PTK2B,PTK7,PTPLAD1,PTPN12,PTPRC,PVR,PVRL2,PXN,RAB10,RAB21,RAC1,RAC2,RALA,RDX,REXO2,RFWD2,RHOA,RHOB,RHOG,RHOU,RND3,RPL10A,RPL12,RPL13A,RPL18,RPL19,RPL22,RPL23,RPL27,RPL3,RPL30,RPL31,RPL37A,RPL38,RPL4,RPL5,RPL6,RPL7,RPL7A,RPL8,RPL9,RPLP0,RPLP1,RPLP2,RPS10,RPS11,RPS13,RPS14,RPS15,RPS16,RPS17,RPS18,RPS2,RPS29,RPS3,RPS3A,RPS4X,RPS5,RPS7,RPS8,RPS9,RRAS,RSU1,S100A7,SCARB2,SCARF2,SDC1,SDC4,SDCBP,SENP1,SH3KBP1,SLC4A2,SLC9A1,SLC9A3R2,SMPX,SNAP23,SNTB1,SNTB2,SORBS1,SORBS2,SORBS3,SPRY4,SRCIN1,SRP68,STARD8,STX16,SVIL,SYNE2,SYNPO2,TADA1,TEK,TENC1,TES,TGFB1I1,TGM2,THY1,TLE2,TLN1,TLN2,TNC,TNS1,TNS3,TNS4,TPM4,TRIOBP,TRIP6,TRPV4,TSPAN4,TSPAN9,TWF1,USP33,VASP,VCL,VIM,WASF1,YES1,YWHAB,YWHAE,YWHAG,YWHAQ,YWHAZ,ZFYVE21,ZNF185,ZNF384,ZYX
GO:ENDOPLASMIC_RETICULUM	http://www.broadinstitute.org/gsea/msigdb/cards/GO_ENDOPLASMIC_RETICULUM	1508	0.39151	0.950447	1	1	A1CF,AADAC,ABCA1,ABCB6,ABCB9,ABCC6,ABCD4,ABCG1,ABHD4,ABI1,ACER1,ACER3,ACO1,ACSBG1,ACSL1,ACSL3,ACSL4,ACSL5,ACSL6,ADAMTS13,ADAMTS5,ADAMTS7,ADAMTS9,ADAMTSL1,ADAMTSL4,ADCYAP1R1,ADIPOQ,ADORA1,ADPGK,AGA,AGL,AGMO,AGPAT1,AGPAT2,AGPAT3,AGPAT4,AGPAT5,AGPAT6,AGPAT9,AGR2,AGR3,AGTRAP,AHCYL1,AHCYL2,AHSA1,AIFM3,AIMP1,AKAP6,ALB,ALDH3A1,ALDH3A2,ALDOB,ALG1,ALG10,ALG10B,ALG11,ALG12,ALG13,ALG14,ALG1L,ALG2,ALG3,ALG5,ALG6,ALG8,ALOX5AP,ANGEL1,ANK1,ANK3,ANKLE2,ANKRD13C,ANKS4B,ANO5,ANO7,ANP32A,ANTXR2,ANXA5,ANXA7,AOC3,APEX1,APOA1,APOA2,APOA4,APOB,APOC1,APOD,APOE,APOL2,APOO,APP,AQP5,AREG,ARHGAP32,ARHGAP5,ARL6IP1,ARL6IP5,ARMC10,ARSA,ARSB,ARSD,ARSE,ARSF,ARSG,ARSH,ARSI,ARSJ,ARSK,ART1,ARV1,ASNA1,ASPH,ASS1,ATF6,ATF6B,ATG14,ATG9A,ATL1,ATL2,ATL3,ATP10A,ATP10B,ATP10D,ATP11A,ATP11B,ATP11C,ATP13A1,ATP1A1,ATP1A3,ATP2A1,ATP2A2,ATP2A3,ATP2B2,ATP7A,ATP8A1,ATP8B1,ATP8B2,ATP8B3,ATXN3,AUP1,AVPR2,AWAT1,AWAT2,B2M,B3GALNT2,B3GALT5,B3GALTL,BACE1,BACE2,BAK1,BAX,BBC3,BCAP29,BCAP31,BCHE,BCL2,BDKRB1,BECN1,BET1,BFAR,BGLAP,BNIP1,BNIP3,BNIP3L,BOK,BRSK2,BSCL2,C14orf1,C19orf10,C19orf12,C21orf67,C2orf43,C3orf52,C6orf25,C8orf17,C9orf89,CA4,CACNA2D1,CALCRL,CALHM1,CALR,CALR3,CALU,CAMK2B,CAMK2D,CAMK2G,CAMLG,CANT1,CANX,CAPN2,CASP12,CASP4,CASQ1,CASQ2,CAST,CAT,CATSPER3,CAV1,CAV3,CBLN3,CCDC3,CCDC47,CCDC78,CCDC88A,CCKAR,CCL2,CD1D,CD320,CD4,CD59,CD74,CDC42,CDIPT,CDKAL1,CDS1,CDS2,CEPT1,CERCAM,CERKL,CERS1,CERS2,CERS3,CERS4,CERS5,CERS6,CES2,CES3,CFP,CFTR,CH25H,CHERP,CHI3L1,CIB1,CIDEC,CISD2,CKAP4,CLCC1,CLDN14,CLDN8,CLEC18A,CLEC18B,CLEC18C,CLGN,CLN3,CLN5,CLN6,CLN8,CLSTN1,CLSTN2,CLU,CNBP,CNIH2,CNIH3,CNIH4,CNPY2,CNPY3,COL10A1,COL11A1,COL11A2,COL12A1,COL13A1,COL14A1,COL15A1,COL16A1,COL17A1,COL18A1,COL19A1,COL1A1,COL1A2,COL20A1,COL21A1,COL22A1,COL23A1,COL24A1,COL25A1,COL27A1,COL28A1,COL2A1,COL3A1,COL4A1,COL4A2,COL4A3,COL4A3BP,COL4A4,COL4A5,COL4A6,COL5A1,COL5A2,COL5A3,COL6A1,COL6A2,COL6A3,COL7A1,COL8A1,COL8A2,COL9A1,COL9A2,COL9A3,COPA,COPB1,COPB2,COPE,COPZ1,COPZ2,CPEB4,CPT1C,CRABP2,CRAT,CREB3,CREB3L1,CREB3L2,CREB3L3,CREB3L4,CREG2,CRELD2,CRHBP,CRHR2,CRIPAK,CRTAP,CSH1,CSH2,CSPG5,CTAGE5,CTDNEP1,CTSA,CTSC,CTSZ,CUBN,CYB5A,CYB5R1,CYB5R2,CYB5R3,CYB5R4,CYB5RL,CYBA,CYBB,CYP17A1,CYP19A1,CYP1A1,CYP1A2,CYP1B1,CYP21A2,CYP26A1,CYP26B1,CYP26C1,CYP2A13,CYP2A6,CYP2A7,CYP2B6,CYP2C18,CYP2C19,CYP2C8,CYP2C9,CYP2D6,CYP2E1,CYP2F1,CYP2J2,CYP2S1,CYP2U1,CYP2W1,CYP39A1,CYP3A4,CYP3A43,CYP3A5,CYP3A7,CYP46A1,CYP4A11,CYP4A22,CYP4B1,CYP4F11,CYP4F12,CYP4F2,CYP4F22,CYP4F3,CYP4V2,CYP4X1,CYP4Z1,CYP51A1,CYP7A1,CYP7B1,CYP8B1,DAD1,DBI,DDN,DDOST,DDRGK1,DDX41,DEGS1,DEGS2,DERL1,DERL2,DERL3,DGAT2,DGAT2L6,DHCR24,DHCR7,DHDDS,DHRS1,DHRS3,DHRS4,DHRS7B,DHRS7C,DHRS9,DIO1,DISC1,DLG1,DLG4,DMPK,DNAJA1,DNAJB11,DNAJB14,DNAJB9,DNAJC1,DNAJC10,DNAJC14,DNAJC3,DNASE1L1,DOLK,DOLPP1,DPAGT1,DPM1,DPM2,DPM3,DRD1,DSE,DST,DTNBP1,DUOXA1,DUOXA2,EBP,EBPL,EDA,EDEM1,EDEM2,EDEM3,EDN1,EEF1B2,EEF1D,EEF1G,EGFR,EHD4,EI24,EIF2AK3,EIF5A,EIF5A2,EIF5AL1,ELOVL1,ELOVL2,ELOVL3,ELOVL4,ELOVL5,ELOVL6,ELOVL7,EMD,EMID1,ENTPD2,ENTPD5,EPHA4,EPHA5,EPHX1,EPM2A,EPM2AIP1,EPT1,ERAP1,ERAP2,ERGIC1,ERGIC2,ERGIC3,ERLEC1,ERLIN1,ERLIN2,ERMP1,ERN1,ERN2,ERO1L,ERO1LB,ERP27,ERP29,ERP44,ESD,ESYT1,ESYT2,ESYT3,EXT1,EXT2,EXTL1,EXTL2,EXTL3,F10,F2,F5,F7,F8,F9,FA2H,FAAH,FADS1,FADS2,FADS3,FAF1,FAF2,FAM134B,FAM172A,FAM19A1,FAM20A,FAM57B,FAM69A,FAM69B,FAM69C,FAR2,FATE1,FBXO2,FBXO6,FCRLB,FDFT1,FGA,FGD5,FGFR3,FGFR4,FIBIN,FIG4,FIS1,FITM1,FITM2,FKBP11,FKBP14,FKBP1A,FKBP1B,FKBP2,FKBP3,FKBP4,FKBP5,FKBP7,FKBP8,FKBP9,FKBPL,FKRP,FKTN,FLRT1,FLRT2,FLRT3,FLT3,FMN2,FMO1,FMO2,FMO3,FMO4,FNDC4,FNDC5,FOLR1,FOS,FOXRED2,FTCD,FURIN,FXYD3,G6PC,G6PC2,G6PC3,GABARAP,GABARAPL1,GABBR1,GALNT1,GALNT2,GANAB,GAS6,GBA2,GBF1,GCG,GDPD5,GGCX,GHDC,GHRL,GIMAP1,GIMAP8,GIP,GJA1,GJB1,GJC1,GLRA1,GLUL,GLYATL2,GNAZ,GNRH1,GOLT1B,GOSR2,GPAA1,GPC2,GPR37,GPR85,GPSM1,GPX7,GPX8,GRIA1,GRIA2,GRIK5,GRIN1,GRIN2A,GRIP1,GRM6,GSG1,GSTM2,GUCY2C,H6PD,HACE1,HADHB,HAP1,HAX1,HCRT,HHAT,HHATL,HLA-A,HLA-B,HLA-C,HLA-DPA1,HLA-DPB1,HLA-DQA1,HLA-DQA2,HLA-DQB1,HLA-DQB2,HLA-DRA,HLA-DRB1,HLA-E,HLA-F,HLA-G,HM13,HMGCLL1,HMGCR,HMOX1,HMOX2,HNRNPR,HPN,HPS6,HRC,HS1BP3,HSD11B1,HSD11B2,HSD17B12,HSD17B2,HSD17B3,HSD17B6,HSD17B7,HSD3B1,HSD3B2,HSD3B7,HSP90B1,HSPA13,HSPA5,HTR5A,HTRA2,HTT,HYAL2,HYOU1,ICMT,IER3IP1,IFIT2,IFNGR2,IKBIP,IL15RA,ILDR2,INPP5K,INS,INSIG1,INSIG2,ITGA5,ITGA8,ITPR1,ITPR2,ITPR3,JAGN1,JKAMP,JPH1,JPH2,JPH3,JPH4,JSRP1,KCNA1,KCNA2,KCNA5,KCND3,KCNG3,KCNIP3,KCNIP4,KCNJ11,KCNJ2,KCNK2,KCNN2,KCNQ1,KCNRG,KCTD17,KDELC1,KDELC2,KDELR1,KDELR2,KDELR3,KDR,KDSR,KEAP1,KIAA0020,KIAA0196,KIAA0368,KIAA0922,KIAA1199,KIAA1715,KIAA2018,KIF1C,KIFAP3,KLHL14,KLK6,KPNB1,KRTCAP2,KSR1,KTN1,LBR,LCLAT1,LCTL,LEPRE1,LEPREL1,LMAN1,LMAN2,LMAN2L,LMF1,LMF2,LPCAT1,LPCAT4,LPGAT1,LPIN1,LPIN2,LPIN3,LRAT,LRBA,LRIT1,LRIT3,LRMP,LRP2,LRP5,LRP6,LRPAP1,LRRC59,LRRC8B,LRRC8C,LRRC8D,LRRC8E,LRRK2,LRRTM1,LSG1,LSS,LTC4S,MAGEA3,MAGT1,MAL,MAMDC2,MAN1A1,MAN1A2,MAN1B1,MAN1C1,MAP2K1,MAP2K2,MAP3K5,MAPK8IP1,MAPK8IP3,MARCH1,MARCH2,MARCH5,MARCH6,MBOAT1,MBOAT2,MBOAT4,MBOAT7,MBTPS1,MCFD2,MCTP1,MCTP2,MESDC2,METTL7A,MFSD2A,MFSD3,MGLL,MGST1,MGST2,MGST3,MIA2,MIA3,MINPP1,MIP,MLANA,MLC1,MLEC,MMGT1,MMP23B,MMP27,MOGAT1,MOGAT2,MOGAT3,MOGS,MOSPD3,MOXD1,MPDU1,MPPE1,MPZ,MR1,MRAP,MRAP2,MRVI1,MSMO1,MSRB3,MTDH,MTOR,MTTP,MX1,MYO1D,MYO5A,MYOC,MZB1,NAT8,NAT8L,NBAS,NBEAL2,NCEH1,NCK1,NCK2,NCLN,NCOA2,NCSTN,NDFIP2,NDRG4,NDUFB8,NECAB3,NFE2L1,NGFR,NHLRC1,NKRF,NLRP3,NOL3,NOMO2,NOS1,NOS1AP,NOTCH1,NOTCH2,NOTCH3,NOTCH4,NOX4,NOX5,NPC1,NPC2,NPHS2,NPLOC4,NR3C2,NRXN1,NSDHL,NTF4,NTRK2,NTSR1,NUCB1,NUCB2,NUP210,NUS1,OAS1,OAS2,OCA2,OLFM1,OPRM1,ORMDL1,ORMDL2,ORMDL3,OS9,OSBP,OSBPL3,OSBPL5,OSBPL6,OSBPL7,OSBPL8,OST4,OSTC,OTOF,P2RX3,P2RY13,P4HA1,P4HA2,P4HA3,P4HB,P4HTM,PACS2,PANX1,PAPPA-AS1,PARK2,PARK7,PARP16,PCDHA1,PCDHA2,PCMT1,PCSK6,PCSK9,PCYT1A,PCYT1B,PCYT2,PDCD6,PDCD6IP,PDE2A,PDE3B,PDE9A,PDGFA,PDGFB,PDGFC,PDGFD,PDIA2,PDIA3,PDIA4,PDIA5,PDIA6,PDILT,PDZD2,PEMT,PEX16,PEX3,PGAP1,PGAP2,PGAP3,PGRMC1,PGS1,PHEX,PHTF1,PHTF2,PI4KB,PIEZO1,PIGA,PIGB,PIGC,PIGF,PIGG,PIGH,PIGK,PIGL,PIGM,PIGN,PIGO,PIGP,PIGQ,PIGS,PIGT,PIGU,PIGV,PIGW,PIGX,PIGY,PIGZ,PIK3C2B,PIK3R1,PIP4K2B,PIP4K2C,PITPNB,PITPNM1,PJA2,PKD2,PKD2L1,PKMYT1,PLA2G12A,PLA2G16,PLA2G2A,PLA2G4A,PLA2G4C,PLAUR,PLCB4,PLCD4,PLD1,PLD2,PLD3,PLD4,PLEKHF2,PLIN1,PLIN2,PLN,PLOD1,PLOD2,PLOD3,PLP2,PMEL,PML,PNPLA2,PNPLA3,PNPLA6,PNPLA7,PNPLA8,POFUT1,POFUT2,POGLUT1,POMP,POMT1,POMT2,PORCN,POU2F1,PPAP2B,PPAPDC3,PPIB,PPM1L,PPP1R15A,PRDX4,PREB,PRKCA,PRKCD,PRKCE,PRKCSH,PRNP,PROC,PROM1,PROS1,PROZ,PRSS50,PRSS56,PSEN1,PSEN2,PSENEN,PSKH1,PSMF1,PSMG1,PTCHD2,PTDSS1,PTDSS2,PTGDS,PTGES,PTGFRN,PTGIS,PTGS1,PTGS2,PTN,PTP4A1,PTPLAD1,PTPLAD2,PTPLB,PTPN1,PTPN2,PTPN5,PTPRN2,PTRF,PXDN,PYCARD,PYGM,RAB10,RAB14,RAB18,RAB1A,RAB1B,RAB21,RAB2A,RAB2B,RAB35,RAB38,RAB3GAP1,RAB3GAP2,RAB6A,RAB9A,RAC1,RAET1G,RANGRF,RAP1GDS1,RASD1,RASGRF2,RASGRP1,RCE1,RCN1,RCN2,RCN3,RDH10,RDH11,RDH14,RDH16,RDH5,REEP1,REEP2,REEP3,REEP4,REEP6,RESP18,RETSAT,RFT1,RGMA,RHBDD1,RHBDF1,RHBDF2,RHEB,RHO,RHOA,RHOG,RIC3,RINT1,RNASET2,RNF103,RNF121,RNF122,RNF128,RNF13,RNF133,RNF139,RNF170,RNF175,RNF180,RNF185,RNF43,RNF5,RP9,RPE65,RPL10,RPN1,RPN2,RRBP1,RRS1,RSAD2,RTN1,RTN2,RTN3,RTN4,RTN4R,RYR1,RYR2,RYR3,S100A1,S100A7,SACM1L,SAMD8,SAR1A,SAR1B,SCAP,SCAPER,SCARA3,SCD,SCD5,SCFD1,SCGB1A1,SCN5A,SDCBP,SDF2,SDF2L1,SDR16C5,SEC11A,SEC11C,SEC13,SEC16A,SEC16B,SEC22A,SEC22C,SEC23A,SEC23B,SEC23IP,SEC24A,SEC24B,SEC24C,SEC24D,SEC31A,SEC31B,SEC61A1,SEC61A2,SEC61B,SEC61G,SEC62,SEC63,SEL1L,SEMA4F,SEPN1,SERAC1,SERINC1,SERP1,SERP2,SERPINA1,SERPINH1,SET,SEZ6,SEZ6L,SEZ6L2,SFTA3,SFTPA1,SFTPA2,SFTPB,SFTPC,SFTPD,SGK1,SGMS1,SGPL1,SGPP1,SGPP2,SHH,SHISA2,SHISA3,SHISA5,SIGMAR1,SIL1,SLC16A11,SLC17A3,SLC18A1,SLC26A11,SLC26A6,SLC27A1,SLC27A2,SLC27A4,SLC27A5,SLC28A3,SLC30A1,SLC33A1,SLC35A2,SLC35B1,SLC35B2,SLC35B3,SLC35B4,SLC35D1,SLC35G1,SLC36A1,SLC37A1,SLC37A2,SLC37A3,SLC37A4,SLC38A11,SLC38A9,SLC39A1,SLC39A14,SLC39A6,SLC39A7,SLC7A11,SLC8A3,SLC9A1,SLC9A6,SLMAP,SLN,SMPD4,SNCA,SNX10,SOAT1,SOAT2,SORL1,SORT1,SPAST,SPCS1,SPCS2,SPCS3,SPINK5,SPPL2A,SPPL3,SPTLC1,SPTLC2,SPTLC3,SPTSSA,SPTSSB,SQLE,SQSTM1,SRD5A1,SRD5A3,SREBF1,SREBF2,SRI,SRL,SRP68,SRP72,SRP9,SRPK1,SRPR,SRPRB,SRPX,SSR1,SSR2,SSR3,SSR4,ST6GAL1,STAU1,STAU2,STC2,STIM1,STIM2,STOM,STS,STT3A,STT3B,STUB1,STX16,STX17,STX18,STX5,STX8,SULF1,SULF2,SULT2B1,SUMF1,SUMF2,SURF4,SVIP,SYNCRIP,SYNE2,SYT6,SYVN1,TAP1,TAP2,TAPBP,TAPBPL,TAS2R16,TBC1D20,TBXAS1,TCL1A,TECR,TFPI,TG,TGM2,TH,THBS1,THBS4,THY1,TICAM2,TLR3,TLR7,TLR8,TLR9,TM6SF2,TM7SF2,TMBIM6,TMC6,TMC8,TMCC1,TMCO1,TMED1,TMED10,TMED2,TMED3,TMED4,TMED5,TMED6,TMED7,TMED9,TMEM100,TMEM106C,TMEM109,TMEM110,TMEM117,TMEM119,TMEM129,TMEM132A,TMEM147,TMEM170A,TMEM173,TMEM174,TMEM189,TMEM192,TMEM203,TMEM208,TMEM214,TMEM235,TMEM30A,TMEM33,TMEM38A,TMEM38B,TMEM43,TMEM50A,TMEM50B,TMEM64,TMEM66,TMEM67,TMEM8B,TMEM97,TMEM98,TMF1,TMPO,TMPRSS3,TMTC2,TMX1,TMX3,TMX4,TOR1A,TOR1AIP2,TOR1B,TOR2A,TOR3A,TP53,TP63,TPBG,TPD52,TPST2,TPTE2,TRAF2,TRAM1,TRAM1L1,TRAM2,TRAPPC1,TRAPPC2,TRAPPC2L,TRAPPC2P1,TRAPPC3,TRAPPC4,TRAPPC5,TRAPPC6A,TRAPPC6B,TRAPPC9,TRDN,TREX1,TRIM13,TRIM59,TRPM4,TRPM8,TSPO2,TTC9,TTC9B,TTC9C,TTYH1,TUSC3,TXNDC11,TXNDC12,TXNDC16,TXNDC5,TXNRD3,TYRO3,UBA1,UBAC2,UBE2G2,UBE2J1,UBE2J2,UBIAD1,UBQLN1,UBQLN4,UBXN1,UBXN2A,UBXN2B,UBXN4,UBXN7,UCHL1,UFD1L,UFL1,UFSP2,UGGT1,UGGT2,UGT1A1,UGT1A10,UGT1A3,UGT1A4,UGT1A5,UGT1A6,UGT1A7,UGT1A8,UGT1A9,UGT2B10,UGT2B11,UGT2B15,UGT2B28,UGT2B4,UGT2B7,UGT3A1,ULBP1,UNC93B1,UPK1A,UPK2,UPK3A,USE1,USO1,USP19,USP25,UVRAG,VAC14,VAPA,VAPB,VASH1,VCAM1,VCP,VCPIP1,VHL,VKORC1,VKORC1L1,VMA21,VMP1,VPREB3,VRK2,VTI1A,VTI1B,VWF,WFS1,WLS,WNT1,WNT3,WNT3A,WNT4,WNT5A,WNT5B,WNT6,WNT7A,WNT7B,WRB,XBP1,XDH,XXYLT1,XYLT1,XYLT2,YIF1A,YIPF4,YIPF5,YIPF6,YIPF7,YKT6,YTHDC2,ZC3H12A,ZDHHC1,ZDHHC11,ZDHHC12,ZDHHC13,ZDHHC14,ZDHHC16,ZDHHC19,ZDHHC2,ZDHHC22,ZDHHC6,ZDHHC9,ZFAND2B,ZFYVE1,ZFYVE27,ZMPSTE24,ZNRF4,ZP2,ZP3,ZW10
GO:ENDOTHELIUM_DEVELOPMENT	http://www.broadinstitute.org/gsea/msigdb/cards/GO_ENDOTHELIUM_DEVELOPMENT	87	0.39158	0.950447	1	1	ACVR1,ACVR2B,ACVRL1,ARHGEF26,BMP4,BMPER,BMPR2,CCM2,CD34,CLIC4,COL18A1,CSNK2B,CTNNB1,DLL1,DLL4,EDF1,ENG,EZR,F11R,F2RL1,FOXC2,GJA1,GJA4,GPX1,GSTM3,HAPLN2,HEG1,HEY1,HEY2,HOXB5,ICAM1,ID1,JAG1,KDM6B,KDR,LAMA5,MARVELD2,MESP1,MET,MLLT4,MSN,MYADM,NOTCH1,NOTCH4,NR2F2,NRG1,NRP1,OVOL2,PDE2A,PDE4D,PLOD3,PPP1R16B,PRKD2,PROX1,PTN,PTPRS,RAB1A,RAB1B,RAP1A,RAP1B,RAP2B,RAP2C,RAPGEF1,RAPGEF2,RAPGEF3,RAPGEF6,RBPJ,RDX,RHOA,RHOB,S1PR1,SCUBE1,SLC40A1,SMAD4,SOX17,SOX18,STARD13,STC1,STK3,STK4,TJP1,TJP2,TMEM100,TNMD,VEZF1,WNT7A,WNT7B
GO:REGULATION_OF_CELL_ACTIVATION	http://www.broadinstitute.org/gsea/msigdb/cards/GO_REGULATION_OF_CELL_ACTIVATION	446	0.39174	0.950447	1	1	ABAT,ABR,ADA,ADAM8,ADAMTS18,ADK,ADORA2B,ADRB2,AGER,AHR,AIF1,AKT1,ALOX12,ANXA1,AP1G1,AP3B1,AP3D1,APLF,APOE,ATM,ATP11C,AXL,BAD,BANK1,BCL10,BCL2,BCL6,BCR,BLOC1S3,BMP4,BPI,BST1,BTK,BTLA,BTN2A2,C10orf54,C12orf4,C1orf177,C1QTNF1,CAMK4,CAPN3,CARD11,CASP3,CAV1,CCDC88B,CCL19,CCL2,CCL21,CCL5,CCR2,CCR7,CD1D,CD2,CD209,CD226,CD244,CD247,CD27,CD274,CD276,CD28,CD300A,CD38,CD3D,CD3E,CD3G,CD4,CD40,CD40LG,CD46,CD47,CD5,CD55,CD59,CD6,CD74,CD80,CD81,CD83,CD84,CD86,CDC42,CDKN1A,CDKN2A,CEACAM1,CEBPB,CHRNB2,CLC,CLCF1,CLEC4G,CLPTM1,CNR1,CNR2,CORO1A,CSK,CTGF,CTLA4,CTNNB1,CYGB,CYLD,CYP26B1,DHPS,DLG1,DNAJA3,DPP4,DTX1,DUSP3,EBI3,EFNB1,EFNB2,EFNB3,EGR3,EPO,ERBB2,EXOSC3,F2,F2RL1,FADD,FAS,FBXO7,FCER1A,FCER1G,FER,FES,FGF10,FGR,FLOT2,FLT3LG,FOXF1,FOXJ1,FOXN1,FOXP3,FYN,GAB2,GAL,GAS6,GATA3,GJD4,GLI2,GLI3,GLMN,GNRH1,GPAM,GPR116,GPR183,GRAP2,GRB2,GSN,HAVCR2,HES1,HFE,HHLA2,HLA-A,HLA-DMB,HLA-DOA,HLA-DPA1,HLA-DPB1,HLA-DQA1,HLA-DQA2,HLA-DQB1,HLA-DQB2,HLA-DRA,HLA-DRB1,HLA-E,HLA-G,HLX,HMGB1,HMOX1,HRG,HSPD1,HSPH1,ICOS,ICOSLG,ID2,IDO1,IFNA2,IFNB1,IFNG,IGF1,IGF2,IGFBP2,IGLL1,IGLL5,IHH,IKZF3,IL10,IL12A,IL12B,IL12RB1,IL13,IL13RA2,IL15,IL18,IL1B,IL1RL1,IL1RL2,IL2,IL20RB,IL21,IL23A,IL23R,IL27,IL27RA,IL2RA,IL31RA,IL33,IL36B,IL4,IL4R,IL5,IL6,IL6ST,IL7,IL7R,INHA,INHBA,INPP5D,IRF1,IRF4,IRS2,ITCH,ITPKB,JAK2,JAK3,KIAA0922,KLRC4-KLRK1,KLRK1,LAG3,LAMP1,LAT,LAX1,LBP,LCK,LEP,LGALS1,LGALS3,LGALS9,LILRB1,LILRB2,LMO1,LMO4,LST1,LYN,MAD1L1,MALT1,MAP3K7,MAP3K8,MAPKAP1,MARCH7,MEF2C,MERTK,MICA,MIF,MLST8,MMP14,MNDA,MSH6,MTOR,MUC5B,MYB,MZB1,NCK1,NCK2,NCKAP1L,NDFIP1,NFAM1,NFATC2,NFKBID,NKAP,NLRP3,NOD2,NOS3,NR1H3,NR4A3,NRARP,PAG1,PAK1,PAK2,PAK3,PAWR,PAXIP1,PCID2,PDCD1,PDCD1LG2,PDE5A,PDGFA,PDGFB,PDGFRA,PDPK1,PELI1,PGLYRP1,PGLYRP2,PGLYRP3,PIBF1,PIK3CA,PIK3R1,PIK3R6,PKN1,PLA2G10,PLA2G2D,PLA2G2F,PLEK,PLSCR1,PNP,PPP2R3C,PRAM1,PRDM1,PRELID1,PRKAR1A,PRKCA,PRKCD,PRKCQ,PRKCZ,PRKG1,PRNP,PRR5,PTAFR,PTGER3,PTPN11,PTPN2,PTPN22,PTPRC,PTPRE,PVRL2,PYCARD,PYDC1,RABGEF1,RAC1,RAC2,RAG1,RARA,RASAL3,RASGRP1,RC3H1,RHBDD3,RICTOR,RIPK2,RIPK3,RLTPR,RNF41,RORA,RPS6KA1,SAMSN1,SART1,SASH3,SCGB1A1,SELP,SERPINE2,SFRP1,SFTPD,SHH,SHPK,SIRPG,SIT1,SLA2,SLAMF1,SLC39A10,SLC46A2,SLC7A2,SNCA,SNX4,SNX6,SOCS5,SOCS6,SOD1,SOS1,SOX11,SOX13,SOX15,SPACA3,SPINK5,SPN,SPTA1,SRC,STAP1,STAT5B,STAT6,STX4,STXBP2,SUPT6H,SYK,TAC1,TACR1,TBC1D10C,TBX21,TCF3,TEC,TEX101,TGFB1,TGFBR2,THBD,THBS1,THOC1,THY1,TICAM1,TIGIT,TIRAP,TLR4,TMIGD2,TNFAIP3,TNFAIP8L2,TNFRSF13B,TNFRSF13C,TNFRSF14,TNFRSF21,TNFRSF4,TNFSF11,TNFSF13,TNFSF13B,TNFSF14,TNFSF18,TNFSF4,TNFSF9,TNIP2,TRAF2,TRAF6,TSPAN32,TXK,TYRO3,UBASH3B,UNC13D,UNG,VAMP2,VAMP3,VAMP8,VAV1,VAV3,VCAM1,VNN1,VPS33B,VTCN1,WHSC1,WNT3A,WNT5A,XBP1,XCL1,YES1,ZAP70,ZBTB1,ZBTB16,ZC3H12A,ZC3H8,ZEB1,ZNF335,ZP3,ZP4
GO:NPBAF_COMPLEX	http://www.broadinstitute.org/gsea/msigdb/cards/GO_NPBAF_COMPLEX	12	0.39181	0.950447	1	1	ACTL6A,ARID1A,PHF10,SMARCA2,SMARCA4,SMARCB1,SMARCC1,SMARCC2,SMARCD1,SMARCD3,SMARCE1,SS18
GO:DOPAMINE_METABOLIC_PROCESS	http://www.broadinstitute.org/gsea/msigdb/cards/GO_DOPAMINE_METABOLIC_PROCESS	25	0.3922	0.950447	1	1	AGTR2,ATP7A,COMT,DAO,DBH,DDC,DRD1,DRD2,DRD3,DRD4,GCH1,GPR37,GRIN2A,HPRT1,MAOA,MAOB,NPR1,NR4A2,PARK2,SLC6A3,SNCA,SNCAIP,SNCB,TGFB2,TH
GO:GENE_SILENCING	http://www.broadinstitute.org/gsea/msigdb/cards/GO_GENE_SILENCING	184	0.39267	0.950447	1	1	AAAS,ADAR,ARID1A,ASZ1,BAHD1,BAZ2A,CELF1,CHMP1A,CLP1,CNOT1,CNOT10,CNOT2,CNOT3,CNOT6,CNOT6L,CNOT7,CNOT8,CXorf27,DDX4,DGCR8,DICER1,DNMT1,DNMT3A,DOT1L,DPY30,DROSHA,DYDC1,DYDC2,ERI1,EXD1,H2AFB1,H2AFB2,H2AFJ,H2AFV,H2AFX,H2AFY,H2AFY2,H2AFZ,H3F3A,H3F3B,HAT1,HDAC2,HDAC5,HELLS,HENMT1,HIST1H2AA,HIST1H2AB,HIST1H2AC,HIST1H2AD,HIST1H2AE,HIST1H2AG,HIST1H2AH,HIST1H2AI,HIST1H2AK,HIST1H2AL,HIST1H2AM,HIST1H3A,HIST1H3B,HIST1H3C,HIST1H3D,HIST1H3E,HIST1H3F,HIST1H3G,HIST1H3H,HIST1H3I,HIST1H3J,HIST1H4A,HIST1H4B,HIST1H4C,HIST1H4D,HIST1H4E,HIST1H4F,HIST1H4H,HIST1H4I,HIST1H4J,HIST1H4K,HIST1H4L,HIST3H2A,HIST4H4,HNRNPA2B1,IPO8,KCNQ1,LIMD1,LIN28A,LIN28B,MAEL,MBD1,MBD2,MBD3,MBD3L1,MBD3L2,MBD3L3,MBD3L4,MBD3L5,MECP2,METTL3,MORF4L1,MORF4L2,MOV10,MRPL44,MSL3,NCBP1,NCBP2,NUP107,NUP133,NUP153,NUP155,NUP160,NUP188,NUP205,NUP210,NUP214,NUP35,NUP37,NUP43,NUP50,NUP54,NUP62,NUP85,NUP88,NUP98,NUPL1,NUPL2,PABPC1,PIWIL1,PIWIL2,PIWIL3,PIWIL4,POLR2A,POLR2B,POLR2D,POLR2E,POLR2F,POLR2G,POLR2H,POLR2I,POLR2J,POLR2K,POLR2L,PRKRA,PUM1,RAE1,RAN,RANBP2,RBM4,RQCD1,RRP8,SCMH1,SEH1L,SIRT1,SIRT2,SIRT4,SIRT5,SMAD1,SMAD2,SMAD3,SMARCA5,SND1,SNIP1,SOX6,SRRT,STAT3,SUV39H1,TARBP2,TDRD1,TDRD12,TDRD9,TDRKH,TERT,TNP1,TNRC18,TNRC6A,TNRC6B,TNRC6C,TPR,TRIM71,TSN,TSNAX,UBE2B,UBR2,WTIP,XPO5,ZCCHC11,ZFP36
GO:POSITIVE_REGULATION_OF_INFLAMMATORY_RESPONSE	http://www.broadinstitute.org/gsea/msigdb/cards/GO_POSITIVE_REGULATION_OF_INFLAMMATORY_RESPONSE	105	0.39268	0.950447	1	1	ADAM8,ADORA2B,AGER,AGT,AGTR1,C3,CCL1,CCL11,CCL13,CCL14,CCL15,CCL16,CCL18,CCL2,CCL23,CCL3,CCL4,CCL5,CCL7,CCL8,CCR2,CCR7,CD28,CD47,CD6,CDK19,CLOCK,CNR1,CREB3L3,EDNRA,ETS1,F12,FABP4,FCER1A,FCER1G,FFAR2,FFAR3,GBP5,GPRC5B,GPSM3,HYAL2,IDO1,IL12B,IL15,IL17A,IL17B,IL17F,IL17RA,IL17RB,IL17RC,IL18,IL1B,IL1RL1,IL2,IL21,IL23A,IL33,IL6,IL6ST,ITGA2,JAK2,KLKB1,LBP,LPL,LTA,MAPK13,NLRP12,NOD2,NPY5R,OSM,OSMR,PDE2A,PIK3CG,PLA2G2A,PLA2G4A,PLA2G7,PTGER3,PTGER4,PTGS2,S100A12,S100A8,S100A9,SERPINE1,SNX4,STAT5B,TAC1,TLR10,TLR2,TLR3,TLR4,TLR7,TLR9,TNF,TNFRSF11A,TNFRSF1A,TNFSF11,TNFSF18,TNFSF4,TNIP1,TRPV4,VAMP8,WNT5A,XCL1,XCL2,ZP3
PID:ERBB1_DOWNSTREAM_PATHWAY	http://www.broadinstitute.org/gsea/msigdb/cards/PID_ERBB1_DOWNSTREAM_PATHWAY	105	0.39271	0.950447	1	1	ABI1,ACTR2,ACTR3,AKT1,ARF4,ARPC1B,ARPC2,ARPC3,ARPC4,ARPC5,ATF1,ATF2,BAD,BAIAP2,BCL2L1,BRAF,BRK1,CAPN2,CDC42,CHN2,CREB1,CYFIP2,DIAPH3,DUSP1,DUSP6,EGF,EGFR,EGR1,ELK1,EPS8,F2RL2,FOS,GAB1,GRB2,HRAS,IQGAP1,JUN,KRAS,KSR1,MAP2K1,MAP2K2,MAP2K4,MAP2K5,MAP3K1,MAP3K2,MAPK1,MAPK3,MAPK7,MAPK8,MAPK9,MAPKAP1,MEF2C,MLST8,MTOR,MYLPF,NCKAP1,NRAS,PDPK1,PEBP1,PIK3CA,PIK3CB,PIK3CD,PIK3R1,PIK3R2,PIK3R3,PLD1,PLD2,PPP2CA,PPP2R1A,PPP2R2A,PPP5C,PRKCA,PRKCD,PRKCZ,RAB5A,RAC1,RAF1,RALA,RALGDS,RICTOR,RIN1,RPS6,RPS6KA3,RPS6KA4,RPS6KA5,SFN,SH2D2A,SLC9A1,SMAD1,SOS1,SRC,SRF,STAT1,STAT3,USP6NL,VAV2,WASF2,WASL,YWHAB,YWHAE,YWHAG,YWHAH,YWHAQ,YWHAZ,ZFP36
GO:CHROMOSOME_SEGREGATION	http://www.broadinstitute.org/gsea/msigdb/cards/GO_CHROMOSOME_SEGREGATION	257	0.39273	0.950447	1	1	ACTR2,ACTR3,AHCTF1,AKAP8,AKAP8L,APITD1,ARL8A,ARL8B,ATM,AURKB,AURKC,B9D2,BAG6,BECN1,BIRC5,BRCA1,BRCA2,BUB1,BUB1B,BUB3,C11orf85,C15orf43,CASC5,CCDC155,CCDC79,CCNB1,CCNB1IP1,CDC14A,CDC20,CDC23,CDCA2,CDCA5,CDCA8,CDK5RAP2,CENPA,CENPE,CENPF,CENPH,CENPI,CENPK,CENPL,CENPM,CENPN,CENPO,CENPP,CENPQ,CENPT,CENPW,CEP55,CEP57,CEP57L1,CEP85,CHAMP1,CHMP1A,CHMP1B,CHMP2A,CHMP2B,CHMP3,CHMP4A,CHMP4B,CHMP4C,CHMP5,CHMP6,CHMP7,CIAO1,CKAP5,CLASP1,CLASP2,CLIP1,CTCF,CUL3,DDX11,DDX3X,DIS3L2,DLGAP5,DMC1,DSCC1,DSN1,ERCC2,ERCC4,ERCC6L,ESCO1,ESCO2,ESPL1,FAM175B,FAM83D,FAM96A,FAM96B,FANCD2,FANCM,FBXW7,FMN2,GEM,GSG2,HDAC8,HFM1,HJURP,HORMAD1,HORMAD2,INCENP,INO80,ITGB3BP,KIF11,KIF14,KIF18A,KIF18B,KIF22,KIF23,KIF25,KIF2A,KIF2B,KIF2C,KIF4A,KIF4B,KIFC1,KLHL22,KNTC1,KPNB1,LATS1,MAD1L1,MAD2L1,MAEL,MAPRE1,MAU2,MCMBP,MEI1,MIS12,MIS18A,MLH1,MLH3,MMS19,MRE11A,MSH4,MSH5,NAA50,NAA60,NCAPD2,NCAPD3,NCAPG,NCAPH,NDC80,NDE1,NDEL1,NEK10,NEK2,NEK3,NEK6,NEK9,NIPBL,NSL1,NUDC,NUF2,NUP107,NUP133,NUP160,NUP37,NUP43,NUP85,NUP98,NUSAP1,PAFAH1B1,PAPD7,PDCD6IP,PDS5A,PDS5B,PHF13,PIBF1,PINX1,PLK1,PMF1,POGZ,PPP1CC,PPP1R7,PPP2R1A,PRC1,PSRC1,PTTG1,PTTG2,RAB11A,RACGAP1,RAD21,RAD21L1,RAD51C,RANBP2,RANGAP1,RB1,RCC1,RCC2,REC8,RECQL5,RGS14,RIOK3,RNF212,RPS27,RPS3,RRS1,SEC13,SEH1L,SETDB2,SGOL1,SGOL2,SKA1,SKA2,SKA3,SLC25A5,SMARCAD1,SMC1A,SMC1B,SMC2,SMC3,SMC4,SPAG5,SPATA22,SPC24,SPC25,SPICE1,SPO11,SRPK1,STAG1,STAG2,STAG3,STRA13,STRA8,SUN1,SYCE1,SYCE1L,SYCE2,SYCE3,SYCP1,SYCP2,TAOK1,TERF1,TEX11,TEX12,TEX14,TEX15,TLK2,TOP1,TOP1MT,TOP2A,TOP2B,TOP3B,TRIP13,TTK,TTN,UBE2B,UBE2I,USP9X,UVRAG,VPS4A,VPS4B,WAPAL,XPO1,ZNF207,ZW10,ZWILCH,ZWINT
GO:PLASMA_MEMBRANE_REGION	http://www.broadinstitute.org/gsea/msigdb/cards/GO_PLASMA_MEMBRANE_REGION	888	0.39276	0.950447	1	1	ABCA4,ABCA7,ABCB4,ABCC1,ABCC2,ABCC4,ABCC6,ABCG2,ABCG5,ABCG8,ABI1,ACY3,ADAM17,ADCY6,ADCYAP1R1,ADORA1,ADRA2A,ADRB2,AGER,AHCYL1,AIF1,AIF1L,AJAP1,AKAP1,AKAP5,AKAP6,AKAP7,AKR1A1,AKT2,AMN,AMOTL1,AMOTL2,ANK1,ANK2,ANK3,ANKS1B,ANO1,ANTXR1,ANXA1,ANXA13,ANXA2,ANXA6,AP2A1,APBB1,APC,APC2,AQP1,AQP2,AQP3,AQP4,AQP5,AQP6,ARC,ARF1,ARF4,ARF6,ARHGAP32,ARHGEF18,ARHGEF2,ARHGEF4,ARL13B,ARL6,ARPC1A,ARPC2,ARRB1,ARRB2,ATAD1,ATF4,ATP12A,ATP1A1,ATP1A2,ATP1B1,ATP1B2,ATP1B3,ATP2B1,ATP2B2,ATP2B4,ATP6V0A4,ATP6V0D1,ATP6V0D2,ATP6V1A,ATP6V1E1,ATP7A,ATP7B,ATP8B1,B4GALT1,BBS1,BBS4,BBS5,BBS7,BBS9,BCR,BEST1,BMPR1A,BMPR2,BMX,BSND,BST2,BVES,C1orf192,C5AR1,CA11,CA2,CA4,CA9,CABP1,CACNB3,CACNG5,CACNG8,CADM1,CADPS2,CAMK2A,CAMK2N1,CASK,CAV1,CAV2,CAV3,CBL,CBLN1,CD1D,CD300LG,CD34,CD36,CD46,CD81,CD9,CDH1,CDH13,CDH15,CDH16,CDH17,CDH2,CDHR1,CDHR2,CDHR5,CDK5,CDKL5,CEACAM1,CFL1,CFTR,CHRM1,CHRM2,CHRM3,CHRM4,CHRM5,CHRNA1,CHRNA10,CHRNA2,CHRNA3,CHRNA4,CHRNA5,CHRNA6,CHRNA7,CHRNA9,CHRNB1,CHRNB2,CHRNB3,CHRNB4,CHRND,CHRNE,CHRNG,CIB1,CLASP2,CLCA2,CLCA4,CLCN3,CLDN1,CLDN19,CLDN5,CLDN6,CLDN7,CLDN8,CLN3,CLSTN1,CLSTN2,CLTB,CNGA1,CNGA2,CNGA3,CNGA4,CNGB1,CNIH2,CNIH3,CNKSR2,CNNM2,CNNM4,CNTFR,CNTNAP2,CNTNAP4,COMT,CORO1C,CPE,CPEB1,CRB1,CRB3,CSPG4,CTNNA1,CTNNA2,CTNNB1,CTSB,CUBN,CXADR,CYBA,CYBRD1,CYP4A11,CYP4F12,CYP4F2,CYS1,DAG1,DDN,DDR1,DDX58,DENND1A,DGKI,DHRS3,DIAPH1,DISC1,DLC1,DLG1,DLG2,DLG3,DLG4,DLGAP1,DLGAP2,DLGAP3,DLL1,DMD,DNAJA3,DNM2,DPEP1,DPP4,DRAM2,DRD1,DRD2,DRD5,DRP2,DSG1,DSG2,DSP,DST,DSTYK,DTNBP1,DUOX1,DUOX2,EEF1A1,EFNA5,EGFR,EHD1,EHD2,EHD3,EMP2,EMR2,ENPEP,ENPP1,ENTPD2,EPB41L3,EPB41L5,EPCAM,EPHA2,EPHA4,EPHA7,EPS15,EPS8,EPS8L1,EPS8L2,ERBB2,ERBB2IP,ERBB3,ERBB4,ERC1,ERC2,EVC,EVC2,EXOC1,EZR,F2R,F2RL2,FAIM2,FAM65B,FAP,FAS,FASLG,FBXO45,FERMT1,FERMT2,FGD2,FGD5,FGR,FLOT1,FLOT2,FLRT3,FN1,FOLR1,FOSL1,FRMPD2,FSCN1,FXYD2,FZD3,FZD6,GABARAPL1,GABBR1,GABBR2,GABRA1,GABRA2,GABRA3,GABRA4,GABRA5,GABRA6,GABRB1,GABRB2,GABRB3,GABRD,GABRE,GABRG1,GABRG2,GABRG3,GABRP,GABRQ,GABRR1,GABRR2,GAD2,GAP43,GIF,GJA1,GJB6,GLRA1,GLRA2,GLRA3,GLRA4,GLRB,GNA12,GNA13,GNAT1,GNAT2,GNAT3,GNB1,GNGT1,GOPC,GPHN,GPI,GPIHBP1,GPR143,GPR161,GPR64,GRASP,GRIA1,GRIA2,GRIA3,GRIA4,GRID1,GRID2,GRID2IP,GRIK1,GRIK2,GRIK3,GRIK4,GRIK5,GRIN1,GRIN2A,GRIN2B,GRIN2C,GRIN2D,GRIN3A,GRIN3B,GRIP1,GRK1,GRK4,GRK7,GRM2,GRM3,GRM4,GRM6,GRM7,GRM8,GUCA1A,GUCA1B,GUCA1C,GUCY2D,GUCY2F,HCK,HDAC6,HEPH,HHIP,HMOX1,HOMER1,HOMER2,HOMER3,HPCA,HPGD,HPN,HSP90AA1,HSP90AB1,HTR2A,HTR3A,HTR3B,HYAL2,IFIT5,IGFBP2,IGSF5,IL1RAPL1,IL6R,INADL,INPP5K,INSR,IQSEC3,IRS1,ITGA3,ITGA5,ITGA6,ITGA8,ITGA9,ITGAV,ITGB1,ITGB3,ITLN1,ITPK1,JAG1,JAK2,JUP,KANK1,KCNA1,KCNA2,KCNA5,KCNB1,KCNC1,KCNC2,KCND2,KCNE1,KCNE4,KCNH1,KCNJ10,KCNJ11,KCNJ16,KCNJ4,KCNK1,KCNK2,KCNMA1,KCNN4,KCNQ1,KCNQ4,KCTD12,KCTD16,KCTD8,KIAA1919,KIF17,KIF18A,KIFAP3,KIRREL,KISS1,KL,KLHL17,KNCN,LCP1,LCP2,LCT,LDLR,LDLRAP1,LEPR,LHFPL5,LIN7A,LIN7B,LIN7C,LIPE,LPHN1,LPO,LRFN1,LRFN2,LRFN3,LRP2,LRP4,LRP6,LRP8,LRRC4,LRRC4B,LRRC4C,LRRC7,LRRK2,LRRTM1,LRRTM2,LRRTM3,LRRTM4,LZTS1,MACF1,MAGEE1,MAL,MAL2,MAP4K2,MAP7,MAPK1,MAPK3,MAPK8IP3,MAPRE1,MARVELD2,MEGF10,MEGF11,MET,MFRP,MFSD10,MGAM,MINK1,MIP,MLC1,MPDZ,MPZ,MREG,MSN,MTDH,MTMR2,MUC1,MUC13,MUC17,MUC20,MUSK,MYO10,MYO1A,MYO1C,MYO1D,MYO6,MYO7A,MYOF,MYRIP,NAALADL1,NAIP,NAPEPLD,NCKAP1,NDRG4,NDUFS7,NETO1,NF2,NGFR,NHS,NIPSNAP1,NKD2,NLGN1,NLGN2,NLGN4X,NME1,NOD1,NOD2,NOS1,NOS1AP,NOS3,NOTCH1,NOX1,NOX4,NPC1L1,NPTN,NRG1,NRXN1,NT5E,NTRK2,NUMB,OCLN,OLFM2,OPN1LW,OPN1SW,OPRD1,OPRM1,OSCP1,OSMR,OTOA,OTOF,OTOG,OXTR,P2RX1,P2RX2,P2RY1,P2RY12,P2RY2,P2RY4,P2RY6,PACSIN1,PACSIN2,PAK1,PALM,PCDH8,PDE2A,PDE4A,PDE4D,PDE6A,PDE6B,PDE6G,PDE9A,PDGFB,PDGFRB,PDLIM5,PDPN,PDXP,PDZD11,PEMT,PEX19,PFKM,PHLPP2,PI4K2A,PICALM,PICK1,PIEZO1,PIP,PIP5K1A,PIP5K1C,PJA2,PKD1,PKD1L1,PKD2,PKD2L1,PKHD1,PLA2G4F,PLAUR,PLB1,PLD1,PLEK,PLEK2,PLEKHA1,PLVAP,PODXL,PPP1R9B,PRKAA1,PRKACA,PRKAR1A,PRKAR2A,PRKCDBP,PRKCG,PRKCI,PRKCZ,PRKG2,PROM1,PROM2,PRR7,PSD3,PSEN2,PTCH1,PTEN,PTGER3,PTGIS,PTGS2,PTH1R,PTK2,PTPRJ,PTPRO,PTPRZ1,PTRF,PVRL1,PVRL3,RAB14,RAB17,RAB25,RAB27A,RAB27B,RAB34,RAB35,RAC1,RANGRF,RAPGEF2,RAPGEF3,RAPGEF6,RAPSN,RASGRP2,RDH12,RDX,RGS14,RGS9,RHBG,RHCG,RHO,RIMS1,RIMS2,RIMS4,ROBO2,ROM1,RP2,RPS3,RUSC1,S100G,S100P,SCARB1,SCN5A,SCNN1A,SCNN1B,SCNN1G,SCRIB,SDPR,SELE,SEMA4C,SEMA4F,SEPT2,SEPT7,SGCE,SH2D5,SH3YL1,SHANK1,SHANK3,SHC4,SHISA9,SHROOM2,SHROOM3,SHROOM4,SI,SIGMAR1,SIPA1L1,SIPA1L3,SLC10A1,SLC10A2,SLC11A2,SLC12A1,SLC12A2,SLC12A6,SLC14A1,SLC14A2,SLC16A10,SLC16A8,SLC17A3,SLC17A4,SLC19A1,SLC1A1,SLC1A2,SLC1A3,SLC22A1,SLC22A11,SLC22A12,SLC22A13,SLC22A18,SLC22A2,SLC22A4,SLC22A5,SLC22A6,SLC22A7,SLC22A8,SLC22A9,SLC23A1,SLC23A2,SLC26A3,SLC26A4,SLC26A5,SLC26A6,SLC26A7,SLC26A9,SLC27A1,SLC27A4,SLC27A5,SLC28A1,SLC29A1,SLC29A2,SLC29A4,SLC2A1,SLC2A2,SLC2A5,SLC2A9,SLC30A5,SLC34A1,SLC34A2,SLC34A3,SLC39A4,SLC39A5,SLC39A6,SLC3A1,SLC3A2,SLC40A1,SLC4A1,SLC4A10,SLC4A11,SLC4A2,SLC4A4,SLC4A5,SLC4A7,SLC4A9,SLC5A1,SLC5A12,SLC5A2,SLC5A6,SLC5A7,SLC5A8,SLC6A14,SLC6A18,SLC6A19,SLC6A20,SLC6A3,SLC7A5,SLC7A6,SLC7A7,SLC7A8,SLC7A9,SLC8A2,SLC9A1,SLC9A3,SLC9A3R1,SLC9A3R2,SLC9A4,SLCO1B1,SLCO1B3,SLCO4C1,SMO,SMPD2,SNAP25,SNAP29,SNCAIP,SNPH,SNTG1,SORBS2,SPATA13,SPRED1,SPRY2,SPRY4,SPTBN1,SPTBN2,SPTBN5,SRC,SRCIN1,SRPX2,SSPN,SSTR3,ST14,STC1,STK39,STRN,STX2,STX3,STX4,STXBP2,STXBP3,SYNDIG1,SYNE1,SYNE2,SYNJ1,SYNPO,SYP,SYT1,SYT7,SYTL4,TACR3,TACSTD2,TANC1,TAS2R4,TAS2R43,TAS2R46,TBC1D10C,TCIRG1,TCTN2,TCTN3,TDGF1,TEK,TESC,TF,TFRC,TGFBR2,THEM4,THY1,TIAM1,TIRAP,TJP1,TLN1,TLR9,TMEM114,TMEM17,TMEM231,TMEM235,TMEM27,TMEM30A,TMEM67,TMUB1,TNIK,TPM1,TRPC4,TRPM6,TRPV1,TRPV4,TRPV5,TTC8,TTYH1,TWF1,UMOD,UNC13A,UNC13C,UNC5A,UPK1A,UPK1B,UPK2,UPK3A,USH2A,USP48,UTRN,VAMP3,VANGL2,VASP,WDPCP,WLS,WWC1,ZC4H2,ZNRF2
REACTOME:ANTIGEN_PROCESSING_CROSS_PRESENTATION	http://www.broadinstitute.org/gsea/msigdb/cards/REACTOME_ANTIGEN_PROCESSING_CROSS_PRESENTATION	68	0.39298	0.950447	1	1	B2M,CALR,CD36,CTSS,CYBA,CYBB,HLA-A,HLA-B,HLA-C,HLA-F,HLA-G,ITGAV,ITGB5,LNPEP,MRC2,NCF2,NCF4,PDIA3,PSMA1,PSMA2,PSMA3,PSMA4,PSMA5,PSMA6,PSMA7,PSMA8,PSMB1,PSMB10,PSMB2,PSMB3,PSMB4,PSMB5,PSMB6,PSMB7,PSMB8,PSMB9,PSMC1,PSMC2,PSMC3,PSMC4,PSMC5,PSMC6,PSMD1,PSMD10,PSMD11,PSMD12,PSMD13,PSMD14,PSMD2,PSMD3,PSMD4,PSMD5,PSMD6,PSMD7,PSMD8,PSMD9,PSME1,PSME2,PSME4,PSMF1,RPS27A,SEC61A1,SEC61A2,SEC61B,SEC61G,TAP1,TAP2,UBA52
GO:PRE_MRNA_BINDING	http://www.broadinstitute.org/gsea/msigdb/cards/GO_PRE_MRNA_BINDING	23	0.39302	0.950447	1	1	EP300,ERI1,HNRNPA2B1,HNRNPK,HNRNPL,LSM1,PRPF39,PRPF8,PTBP1,PTBP2,RBM22,RBM4,RBM41,RNPC3,SLBP,SLU7,SNRPC,SOX9,SRSF2,SRSF6,TARBP2,U2AF2,ZRSR2
GO:ALCOHOL_TRANSMEMBRANE_TRANSPORTER_ACTIVITY	http://www.broadinstitute.org/gsea/msigdb/cards/GO_ALCOHOL_TRANSMEMBRANE_TRANSPORTER_ACTIVITY	22	0.39365	0.950447	1	1	ABCG1,ABCG4,AQP1,AQP10,AQP2,AQP3,AQP4,AQP5,AQP6,AQP7,AQP8,MIP,SLC22A2,SLC2A13,SLC44A1,SLC44A2,SLC44A3,SLC44A4,SLC44A5,SLC5A11,SLC5A3,SLC5A7
GO:MITOTIC_SISTER_CHROMATID_COHESION	http://www.broadinstitute.org/gsea/msigdb/cards/GO_MITOTIC_SISTER_CHROMATID_COHESION	12	0.39369	0.950447	1	1	CDCA5,DSCC1,GSG2,MAU2,NAA50,NIPBL,PDS5A,PDS5B,POGZ,RB1,SMC1A,SMC3
GO:AROMATIC_AMINO_ACID_FAMILY_CATABOLIC_PROCESS	http://www.broadinstitute.org/gsea/msigdb/cards/GO_AROMATIC_AMINO_ACID_FAMILY_CATABOLIC_PROCESS	20	0.39382	0.950447	1	1	AADAT,ACMSD,AFMID,ASRGL1,CCBL1,FAH,GSTZ1,HAAO,HGD,HPD,IDO1,IDO2,IL4I1,KMO,KYNU,PAH,PCBD1,QDPR,TAT,TDO2
GO:RESPONSE_TO_HISTAMINE	http://www.broadinstitute.org/gsea/msigdb/cards/GO_RESPONSE_TO_HISTAMINE	10	0.39394	0.950447	1	1	DIAPH1,DRD2,DRD3,DRD4,GABRA1,GABRB1,GABRB2,GABRB3,GABRG2,HRH1
PID:IL6_7_PATHWAY	http://www.broadinstitute.org/gsea/msigdb/cards/PID_IL6_7_PATHWAY	45	0.39394	0.950447	1	1	AKT1,BCL2L1,CEBPB,CEBPD,CRP,FGG,FOS,FOXO1,GAB1,GAB2,GRB2,HCK,HSP90B1,IL6,IL6R,IL6ST,IRF1,JAK1,JAK2,JUN,JUNB,LBP,LMO4,MAP2K4,MAP2K6,MAPK11,MAPK14,MCL1,MITF,MYC,PIAS1,PIK3CA,PIK3R1,PRKCD,PTPN11,PTPRE,RAC1,SOCS3,SOS1,STAT1,STAT3,TIMP1,TNFSF11,TYK2,VAV1
GO:ENERGY_DERIVATION_BY_OXIDATION_OF_ORGANIC_COMPOUNDS	http://www.broadinstitute.org/gsea/msigdb/cards/GO_ENERGY_DERIVATION_BY_OXIDATION_OF_ORGANIC_COMPOUNDS	203	0.3941	0.950447	1	1	ACADVL,ACO1,ACO2,ACSM1,ADRB3,AGL,AKT1,AKT2,ALDH5A1,BAX,BLOC1S1,C11orf83,CALM1,CALM2,CALM3,CAT,CHCHD5,COX10,COX15,COX19,COX4I1,COX4I2,COX5A,COX5B,COX6A1,COX6B1,COX6C,COX7A2L,COX7B,COX7C,COX8A,COX8C,CPS1,CS,CYC1,CYCS,CYP1A2,DHTKD1,DLD,DLST,EPM2A,ETFA,ETFB,ETFDH,FASTKD1,FASTKD2,FASTKD3,FASTKD5,FH,FXN,G6PC,GAA,GBE1,GCK,GFPT1,GFPT2,GNAS,GNMT,GPD1,GPR116,GSK3A,GSK3B,GYG1,GYG2,GYS1,GYS2,IDH1,IDH2,IDH3A,IDH3B,IDH3G,IL6ST,IMMP2L,KL,LEP,LEPR,MC4R,MDH1,MDH1B,ME3,MECP2,MRAP2,MTFR1,MTOR,MYBBP1A,MYC,NDUFA1,NDUFA10,NDUFA11,NDUFA12,NDUFA13,NDUFA2,NDUFA4,NDUFA5,NDUFA6,NDUFA7,NDUFA8,NDUFA9,NDUFAB1,NDUFAF1,NDUFAF2,NDUFB1,NDUFB10,NDUFB11,NDUFB2,NDUFB3,NDUFB4,NDUFB5,NDUFB6,NDUFB7,NDUFB8,NDUFB9,NDUFC1,NDUFC2,NDUFC2-KCTD14,NDUFS1,NDUFS2,NDUFS3,NDUFS4,NDUFS5,NDUFS6,NDUFS7,NDUFS8,NDUFV1,NDUFV2,NDUFV3,NFATC4,NHLRC1,NNT,NR1D1,NR4A3,OGDH,OGDHL,OXA1L,PANK2,PCDH12,PDHA1,PDHA2,PDHB,PER2,PFKM,PGM1,PGM2,PGM5,PHKA1,PHKA2,PHKB,PHKG1,PHKG2,PID1,PINK1,PMPCB,PPARGC1A,PPP1CA,PPP1CB,PPP1CC,PPP1R1A,PPP1R2,PPP1R3A,PPP1R3B,PPP1R3C,PPP1R3D,PPP1R3E,PRKAG2,PRKAG3,PRLH,PYGB,PYGL,PYGM,RPS27A,SCO2,SDHA,SDHAF2,SDHB,SDHC,SDHD,SIRT3,SLC1A3,SLC25A12,SLC25A13,SLC25A14,SLC25A25,SNCA,STK40,SUCLA2,SUCLG1,SUCLG2,SURF1,TAZ,TBRG4,UBA52,UBB,UBC,UCN,UGP2,UQCR10,UQCR11,UQCRB,UQCRC1,UQCRC2,UQCRFS1,UQCRH,UQCRQ
GO:DEVELOPMENTAL_CELL_GROWTH	http://www.broadinstitute.org/gsea/msigdb/cards/GO_DEVELOPMENTAL_CELL_GROWTH	74	0.39412	0.950447	1	1	ABL1,AGT,AGTR2,ALCAM,APP,ARIH2,AURKA,BDNF,CAMK2D,CDK5,COBL,CPNE1,DCLK1,DCX,DVL1,EFNA5,EIF2AK4,EMX1,EPYC,FLRT1,FLRT3,FMOD,FOXL2,GATA4,GDF9,IMPACT,IQGAP1,ITGB1,LAMB2,LHX2,MAP1B,MAPT,MEX3C,MYOCD,NDEL1,NDN,NLGN3,NPPA,NRN1L,NRP1,NRP2,OGN,PDLIM5,PLXNA1,PLXNA3,PLXNB1,POSTN,POU4F2,POU4F3,PPP3CB,PRKCZ,PRMT2,RAPH1,RARG,SEMA3A,SEMA3F,SEMA5B,SEMA7A,SIRT6,SLC9A6,SLIT1,SLIT2,SLIT3,SORBS2,SOX9,SPG11,STK11,TGFBR2,TIAM1,ULK1,ULK2,USP9X,VCL,ZEB2
GO:TRANSFORMING_GROWTH_FACTOR_BETA_BINDING	http://www.broadinstitute.org/gsea/msigdb/cards/GO_TRANSFORMING_GROWTH_FACTOR_BETA_BINDING	16	0.39438	0.950447	1	1	ACVR1,ACVRL1,CD109,CD36,ENG,HYAL2,ITGAV,LTBP1,LTBP3,LTBP4,TGFB3,TGFBR1,TGFBR2,TGFBR3,THBS1,VASN
GO:NEGATIVE_REGULATION_OF_AUTOPHAGY	http://www.broadinstitute.org/gsea/msigdb/cards/GO_NEGATIVE_REGULATION_OF_AUTOPHAGY	52	0.39443	0.950447	1	1	AKT1,ATG7,BCL2,BCL2L1,C12orf5,CHMP4A,CHMP4B,CLN3,DAP,DAPL1,FEZ1,FEZ2,GATA4,GOLGA2,HERC1,HGF,HTR2B,KDM4A,KIAA0226,KIF25,LEP,LEPR,LRRK2,LZTS1,MET,MTM1,MTOR,NPC1,NRBP2,PHF23,PINK1,PTPN22,QSOX1,RASIP1,RNF5,RRAGA,SCFD1,SIRT2,SNCA,SNRNP70,TAB2,TAB3,TBC1D14,TLK2,TSC1,TSPO,UBQLN1,UBQLN4,VPS13C,WDR6,ZKSCAN3,ZKSCAN4
GO:REGULATION_OF_HEAT_GENERATION	http://www.broadinstitute.org/gsea/msigdb/cards/GO_REGULATION_OF_HEAT_GENERATION	15	0.39447	0.950447	1	1	ABAT,APLN,ARRDC3,CCL5,CCR2,CNR1,EDNRB,IL1B,PLA2G4A,PTGER3,PTGS2,SLC27A1,TNF,TNFRSF11A,TNFSF11
GO:BETA_CATENIN_TCF_COMPLEX_ASSEMBLY	http://www.broadinstitute.org/gsea/msigdb/cards/GO_BETA_CATENIN_TCF_COMPLEX_ASSEMBLY	39	0.39468	0.950447	1	1	ASH2L,AXIN2,BCL9L,CDC73,CREBBP,CTNNB1,EP300,HDAC1,HIST1H4A,HIST1H4B,HIST1H4C,HIST1H4D,HIST1H4E,HIST1H4F,HIST1H4H,HIST1H4I,HIST1H4J,HIST1H4K,HIST1H4L,HIST4H4,KAT5,LEF1,LEO1,MEN1,MYC,PYGO1,PYGO2,RBBP5,RUVBL1,SMARCA4,TCF7,TCF7L1,TCF7L2,TERT,TLE1,TLE2,TLE3,TLE4,TRRAP
BIOCARTA:TCYTOTOXIC_PATHWAY	http://www.broadinstitute.org/gsea/msigdb/cards/BIOCARTA_TCYTOTOXIC_PATHWAY	12	0.39473	0.950447	1	1	CD2,CD247,CD28,CD3D,CD3E,CD3G,CD8A,ICAM1,ITGAL,ITGB2,PTPRC,THY1
REACTOME:PHOSPHOLIPASE_C_MEDIATED_CASCADE	http://www.broadinstitute.org/gsea/msigdb/cards/REACTOME_PHOSPHOLIPASE_C_MEDIATED_CASCADE	52	0.39478	0.950447	1	1	ADCY1,ADCY2,ADCY3,ADCY4,ADCY5,ADCY6,ADCY7,ADCY8,ADCY9,ADRBK1,CALM1,CALM2,CALM3,CAMK4,CREB1,FGF1,FGF10,FGF17,FGF18,FGF19,FGF2,FGF20,FGF22,FGF23,FGF4,FGF5,FGF6,FGF7,FGF8,FGF9,FGFR1,FGFR2,FGFR3,FGFR4,ITPR2,ITPR3,KL,KLB,PDE1A,PDE1B,PLCG1,PRKACA,PRKACB,PRKACG,PRKAR1A,PRKAR1B,PRKAR2A,PRKAR2B,PRKCA,PRKCD,PRKCE,PRKCG
REACTOME:VIF_MEDIATED_DEGRADATION_OF_APOBEC3G	http://www.broadinstitute.org/gsea/msigdb/cards/REACTOME_VIF_MEDIATED_DEGRADATION_OF_APOBEC3G	49	0.39489	0.950447	1	1	APOBEC3G,CUL5,PSMA1,PSMA2,PSMA3,PSMA4,PSMA5,PSMA6,PSMA7,PSMA8,PSMB1,PSMB10,PSMB2,PSMB3,PSMB4,PSMB5,PSMB6,PSMB7,PSMB8,PSMB9,PSMC1,PSMC2,PSMC3,PSMC4,PSMC5,PSMC6,PSMD1,PSMD10,PSMD11,PSMD12,PSMD13,PSMD14,PSMD2,PSMD3,PSMD4,PSMD5,PSMD6,PSMD7,PSMD8,PSMD9,PSME1,PSME2,PSME4,PSMF1,RBX1,RPS27A,TCEB1,TCEB2,UBA52
GO:PLACENTA_BLOOD_VESSEL_DEVELOPMENT	http://www.broadinstitute.org/gsea/msigdb/cards/GO_PLACENTA_BLOOD_VESSEL_DEVELOPMENT	28	0.3949	0.950447	1	1	AKT1,ARID1A,CYR61,ESX1,FBXW8,FOSL1,FZD5,HES1,HEY1,HEY2,HS6ST1,ITGB8,JUNB,MAP2K1,MAPK1,NR2F2,NSDHL,OVOL2,PKD1,PKD2,PLCD1,PLCD3,RBM15,RBPJ,SOCS3,SPINT1,TMED2,WNT2
GO:MEDIATOR_COMPLEX	http://www.broadinstitute.org/gsea/msigdb/cards/GO_MEDIATOR_COMPLEX	34	0.3951	0.950447	1	1	CCNC,CDK8,GLI3,MED1,MED10,MED11,MED12,MED12L,MED13,MED13L,MED14,MED15,MED16,MED17,MED18,MED19,MED20,MED21,MED22,MED24,MED26,MED27,MED28,MED29,MED30,MED31,MED4,MED6,MED7,MED8,MED9,PPARGC1B,RBM14,THRAP3
REACTOME:RNA_POL_III_TRANSCRIPTION_INITIATION_FROM_TYPE_2_PROMOTER	http://www.broadinstitute.org/gsea/msigdb/cards/REACTOME_RNA_POL_III_TRANSCRIPTION_INITIATION_FROM_TYPE_2_PROMOTER	21	0.39538	0.950447	1	1	BRF1,GTF3C2,GTF3C3,GTF3C4,GTF3C5,LZTS1,POLR1C,POLR1D,POLR2E,POLR2F,POLR2H,POLR2K,POLR2L,POLR3A,POLR3B,POLR3D,POLR3E,POLR3F,POLR3H,POLR3K,TBP
GO:POSITIVE_REGULATION_OF_POTASSIUM_ION_TRANSMEMBRANE_TRANSPORT	http://www.broadinstitute.org/gsea/msigdb/cards/GO_POSITIVE_REGULATION_OF_POTASSIUM_ION_TRANSMEMBRANE_TRANSPORT	27	0.39548	0.950447	1	1	ACTN2,AGER,AKAP6,AKAP7,AKAP9,AMIGO1,ANK2,ANO6,ATP1B1,ATP1B2,ATP1B3,DNM2,EDN3,GAL,GALR2,KCNC1,KCNC2,KCNE1,KCNE1L,KCNH2,KCNJ2,KCNQ1,NOS1AP,NPPA,OPRK1,RAPGEF3,RNF207
GO:REGULATION_OF_HISTONE_H4_ACETYLATION	http://www.broadinstitute.org/gsea/msigdb/cards/GO_REGULATION_OF_HISTONE_H4_ACETYLATION	11	0.3955	0.950447	1	1	ARRB1,ATG5,AUTS2,BRCA1,CTBP1,IWS1,MUC1,PIH1D1,SIRT1,SMARCB1,SPI1
GO:REGULATION_OF_PROTEIN_GLYCOSYLATION	http://www.broadinstitute.org/gsea/msigdb/cards/GO_REGULATION_OF_PROTEIN_GLYCOSYLATION	11	0.3956	0.950447	1	1	ACER2,ADNP,ARFGEF1,FKTN,GOLGA2,IL15,KAT2B,KIAA0020,RAMP1,TINF2,TMEM59
GO:CELL_CYCLE_G1_S_PHASE_TRANSITION	http://www.broadinstitute.org/gsea/msigdb/cards/GO_CELL_CYCLE_G1_S_PHASE_TRANSITION;GO:G1_S_TRANSITION_OF_MITOTIC_CELL_CYCLE;http://www.broadinstitute.org/gsea/msigdb/cards/GO_G1_S_TRANSITION_OF_MITOTIC_CELL_CYCLE	109	0.39567	0.950447	1	1	ACVR1,ACVR1B,BACH1,BCAT1,BRD4,CAMK2A,CAMK2D,CAMK2G,CCNA1,CCND1,CCNE1,CCNE2,CCNH,CDC25A,CDC34,CDC45,CDC6,CDC7,CDCA5,CDK1,CDK2,CDK3,CDK4,CDK6,CDK7,CDKN1A,CDKN1B,CDKN2A,CDKN2C,CDKN2D,CDKN3,CDT1,CRLF3,CUL1,CUL2,CUL3,CUL4A,CUL5,DBF4,DHFR,E2F1,E2F4,E2F6,E2F7,EIF4E,EIF4EBP1,FBXO5,GFI1,GPR132,GSPT1,HINFP,ID2,ID4,INHBA,IQGAP3,ITGB1,KLF11,LATS1,LATS2,MCM10,MCM2,MCM3,MCM4,MCM5,MCM6,MCM7,MCM8,MNAT1,NPAT,ORC1,ORC2,ORC3,ORC4,ORC5,ORC6,PCNA,PHF8,PIM2,PKMYT1,PLK2,PLK3,POLA1,POLA2,POLE,POLE2,PPAT,PPP3CA,PPP6C,PRIM1,PRIM2,RANBP1,RB1,RBBP8,RCC1,RHOU,RPA1,RPA2,RPA3,RPA4,RPS6,RPS6KB1,RRM2,SKP2,SPDYA,TFDP3,TRIM71,TYMS,USP37,ZNF259
GO:RESPONSE_TO_RETINOIC_ACID	http://www.broadinstitute.org/gsea/msigdb/cards/GO_RESPONSE_TO_RETINOIC_ACID	102	0.39573	0.950447	1	1	ABCA1,ABL2,ACER2,ADNP2,AQP1,AQP3,ASCL1,ASXL1,BMP4,BMP6,CCL2,CD38,CDKN2D,CLK2,COL1A1,CTSH,CYP17A1,CYP26B1,DKK1,DNAAF2,DRD1,DUSP1,EP300,EPHA3,FZD10,FZD4,FZD7,GDAP1,GDAP2,HDAC2,HOXA2,HSD17B2,HTRA2,IGF2R,IGFBP2,KLF4,KRT13,LEP,LTK,LYN,MICB,MYOG,NCOA1,NDUFA13,NTRK3,OGT,OSR1,OVCA2,OXT,PAX2,PDGFA,PDGFRB,PPARG,PTCH1,PTGES,PTK2B,PTK6,PTK7,RARA,RARG,RBP4,RET,RNF2,RORB,RPL36AL,RXRA,SCAMP3,SERPINF1,SETX,SLC10A3,SLC6A4,SNW1,SOX9,SP100,SREBF1,STRA8,T,TBX1,TESC,TFRC,TIE1,TMEM161A,TNC,TRIM16,TRIML2,TWF2,WNT10B,WNT11,WNT2,WNT3,WNT3A,WNT5A,WNT5B,WNT6,WNT7B,WNT8A,WNT8B,WNT9A,WNT9B,YAP1,YES1,ZNF35
GO:ENDOPLASMIC_RETICULUM_TO_CYTOSOL_TRANSPORT	http://www.broadinstitute.org/gsea/msigdb/cards/GO_ENDOPLASMIC_RETICULUM_TO_CYTOSOL_TRANSPORT	21	0.39575	0.950447	1	1	AUP1,CCL3,CCR5,DERL1,DERL2,FAF2,FKBP1B,HM13,HSP90B1,NOL3,NPLOC4,RHBDD1,RYR1,RYR2,SEC61B,SEL1L,SYVN1,TMEM129,TRDN,UFD1L,VCP
GO:PROTEIN_SERINE_THREONINE_PHOSPHATASE_ACTIVITY	http://www.broadinstitute.org/gsea/msigdb/cards/GO_PROTEIN_SERINE_THREONINE_PHOSPHATASE_ACTIVITY	62	0.39577	0.950447	1	1	CAMK2G,CDC14A,CDC14B,CDKN3,CTDNEP1,CTDP1,CTDSP1,CTDSP2,CYCS,DUSP23,EPM2A,ILKAP,LCK,MTMR14,MTMR3,MTMR4,MTMR6,MYH3,MYH6,MYH8,PDP1,PDP2,PGAM5,PHLPP2,PP2D1,PPA2,PPEF1,PPEF2,PPM1A,PPM1B,PPM1D,PPM1E,PPM1F,PPM1G,PPM1H,PPM1J,PPM1K,PPM1L,PPM1M,PPM1N,PPP1CA,PPP1CB,PPP1CC,PPP1R15B,PPP1R3C,PPP1R3D,PPP2CB,PPP2R1A,PPP2R2A,PPP2R5D,PPP3CA,PPP3CB,PPP3R1,PPP4C,PPP5C,PPP6C,PTEN,RPAP2,SSU72,TAB1,TIMM50,UBLCP1
GO:NEUROBLAST_DIVISION	http://www.broadinstitute.org/gsea/msigdb/cards/GO_NEUROBLAST_DIVISION;GO:NEURONAL_STEM_CELL_DIVISION;http://www.broadinstitute.org/gsea/msigdb/cards/GO_NEURONAL_STEM_CELL_DIVISION	13	0.39594	0.950447	1	1	ASPM,DCT,DOCK7,FGF13,FGFR1,FGFR2,LEF1,NUMB,NUMBL,RAB10,SOX5,TEAD3,WNT3A
GO:RNA_POLYMERASE_II_ACTIVATING_TRANSCRIPTION_FACTOR_BINDING	http://www.broadinstitute.org/gsea/msigdb/cards/GO_RNA_POLYMERASE_II_ACTIVATING_TRANSCRIPTION_FACTOR_BINDING	36	0.39607	0.950447	1	1	ATF2,BEX1,BHLHE40,BHLHE41,CREB1,CREBBP,CTNNB1,DUSP26,EGR2,EOMES,EP300,HEY2,HIPK2,HNF4A,IFI27,ISL1,JUN,LDB1,LMO2,MAD2L2,NCOR1,NEUROD1,NFE2L2,NHLH2,PITX2,POU1F1,RB1,SETD3,SIN3A,SMAD3,T,TBX20,TBX3,TBX6,TP53BP1,ZFPM1
GO:RETROGRADE_TRANSPORT_ENDOSOME_TO_GOLGI	http://www.broadinstitute.org/gsea/msigdb/cards/GO_RETROGRADE_TRANSPORT_ENDOSOME_TO_GOLGI	67	0.39625	0.950447	1	1	ANKFY1,AP1S1,ARFRP1,ARL1,BET1L,CCDC132,CLTC,DCTN1,DENND2A,DENND5A,EHD3,ERC1,EVI5,FAM109A,FAM109B,FAM21C,GBF1,GCC2,GOSR1,GOSR2,KIAA1432,LMAN1,MAGEL2,PIKFYVE,RAB41,RAB6A,RAB6B,RAB6C,RAB7A,RAB9A,RAB9B,RGP1,RHOBTB3,RNF126,SGSM2,SNX1,SNX2,SNX5,SNX6,SNX8,SPAG9,STX10,STX16,STX5,STX6,SURF4,TBC1D10A,TBC1D10B,TBC1D10C,TBC1D14,TBC1D17,TBC1D5,TMED9,TRAPPC10,TRIM27,UBE2O,VAMP3,VPS26A,VPS26B,VPS29,VPS35,VPS53,VPS54,VTI1A,VTI1B,YKT6,ZFYVE20
BIOCARTA:DREAM_PATHWAY	http://www.broadinstitute.org/gsea/msigdb/cards/BIOCARTA_DREAM_PATHWAY	14	0.39627	0.950447	1	1	CREB1,CREM,FOS,JUN,KCNIP3,MAPK3,OPRK1,POLR2A,PRKACB,PRKACG,PRKAR1A,PRKAR1B,PRKAR2A,PRKAR2B
GO:RECEPTOR_COMPLEX	http://www.broadinstitute.org/gsea/msigdb/cards/GO_RECEPTOR_COMPLEX	317	0.39656	0.950447	1	1	ABCG5,ABCG8,ABHD12,ABHD6,ACVR1,ACVR1B,ACVR1C,ACVR2A,ACVR2B,ADCYAP1R1,ADRA2A,ADRB2,ADRB3,AHR,AHRR,AIP,ALCAM,APBB1IP,APP,B2M,BCL10,BIRC2,BMP2,BMPR1A,BMPR1B,CACNG2,CACNG3,CACNG4,CACNG5,CACNG7,CACNG8,CAPRIN2,CARD11,CD14,CD200R1,CD247,CD3D,CD3E,CD3G,CD4,CD40,CD44,CD6,CD74,CD79B,CD8A,CD8B,CEACAM1,CHRNA1,CHRNA10,CHRNA2,CHRNA3,CHRNA4,CHRNA5,CHRNA6,CHRNA7,CHRNA9,CHRNB1,CHRNB2,CHRNB3,CHRNB4,CHRND,CHRNE,CHRNG,CHUK,CNGA4,CNIH2,CNIH3,CNTFR,CPT1C,CR1L,CR2,CSF2RB,DAB2,DDR1,DIABLO,DLG1,DLG2,DLG3,DLG4,EGF,EGFR,ENG,EPS8,ERBB2,ERBB3,ERBB4,FCRL5,FGFR1,FLT1,FLT4,GABBR1,GABBR2,GABRA1,GABRA2,GABRA3,GABRA4,GABRA5,GABRA6,GABRB1,GABRB2,GABRB3,GABRD,GABRE,GABRG1,GABRG2,GABRG3,GABRQ,GABRR1,GABRR2,GHR,GPR101,GPR119,GPR160,GPR20,GPR37,GPR37L1,GPR61,GPR62,GPR63,GPR84,GPR98,GPRC5C,GRIA1,GRIA2,GRIA3,GRIA4,GRID2,GRIK2,GRIK4,GRIK5,GRIN1,GRIN2A,GRIN2B,GRIN2C,GRIN2D,GRIN3A,GRIN3B,GRM1,GRM7,HFE,HSPD1,HTR3A,HTR3B,HTR3C,HTR3D,HTR3E,HTRA2,IGF1R,IKBKB,IL10RB,IL12RB1,IL13RA1,IL23R,IL4R,IL6,IL6R,IL6ST,IMPG2,INSR,INSRR,IRAK1,IRS1,ITGA1,ITGA11,ITGA2,ITGA2B,ITGA3,ITGA4,ITGA5,ITGA6,ITGA7,ITGA8,ITGA9,ITGAD,ITGAE,ITGAL,ITGAM,ITGAV,ITGAX,ITGB1,ITGB2,ITGB3,ITGB4,ITGB5,ITGB6,ITGB7,ITGB8,ITLN1,ITPR2,ITPR3,KCNK1,KCTD16,KCTD8,KLRC1,KLRC2,KLRD1,LDLR,LEPR,LIFR,LOXL4,LRP1,LRP1B,LRP2,LRP5,LRP5L,LRP6,LRP8,LY96,LYN,MCOLN1,MTNR1A,MTTP,MUSK,MYH9,NETO1,NETO2,NLGN1,NOS1AP,NOTCH1,NOTCH2,NOTCH3,NPNT,NPR1,NR1H3,NR3C2,NRP1,NRP2,NT5DC3,NTRK1,NTRK2,NTRK3,OLFM2,OLFM3,OLR1,OSMR,P2RX2,P2RX3,PEX5L,PIGR,PKD2L1,PLA2R1,PLXDC1,PLXNA1,PLXNA2,PLXNA3,PLXNA4,PLXNB1,PLXNB2,PLXNB3,PLXNC1,PLXND1,PORCN,PTH1R,PTK2B,PTPRA,PTPRB,PTPRN2,RAMP1,RAMP2,RAMP3,RET,RFFL,RIPK1,RNF31,RNMT,ROR1,RXRA,SACM1L,SDCBP,SHANK1,SHISA6,SHISA7,SHISA8,SHISA9,SKAP1,SLITRK5,SMAD3,SORBS1,STOML2,STXBP5,SYK,TAOK2,TAS1R2,TAS1R3,TF,TFR2,TFRC,TGFBR1,TGFBR2,TGFBR3,TLR1,TLR2,TLR4,TLR6,TLR7,TM7SF2,TNFRSF1A,TOLLIP,TRADD,TRAF2,TRAF3,TRAF5,TRAF6,TRAT1,TRIP6,TRPC1,TRPV3,TSHR,TSPAN32,VDR,VIPR1,VLDLR,VWC2,VWC2L,ZACN,ZAP70
GO:SOMATIC_STEM_CELL_POPULATION_MAINTENANCE	http://www.broadinstitute.org/gsea/msigdb/cards/GO_SOMATIC_STEM_CELL_POPULATION_MAINTENANCE	63	0.39656	0.950447	1	1	ASCL2,BCL9L,BRAF,CDX2,CUL4A,DPPA4,ELF5,EPAS1,EPHA1,FGF10,FGF2,FOXD3,GATA2,HES1,KIT,KLF10,KLF4,LDB1,LDB2,LIG4,LIN28A,LRP5,NOG,NR2E1,PBX1,POLR2A,POLR2B,POLR2D,POLR2E,POLR2F,POLR2G,POLR2H,POLR2I,POLR2J,POLR2K,POLR2L,POU5F1,PRDM14,PRDM16,RAF1,RBPJ,SALL1,SALL4,SFRP1,SIX2,SKI,SMAD2,SMAD4,SOX2,SOX4,SOX9,SPI1,STAT3,TDGF1,VANGL2,VPS72,WNT7A,WNT9B,YAP1,ZFP36L2,ZHX2,ZIC3,ZSCAN10
GO:CIRCULATORY_SYSTEM_PROCESS	http://www.broadinstitute.org/gsea/msigdb/cards/GO_CIRCULATORY_SYSTEM_PROCESS	352	0.3966	0.950447	1	1	ABAT,ABR,ACE,ACE2,ACSM3,ACTA2,ACTC1,ACVRL1,ADAMTS16,ADCY6,ADCYAP1,ADH5,ADIPOQ,ADM,ADM2,ADORA1,ADORA2A,ADORA2B,ADRA1A,ADRA1B,ADRA1D,ADRA2A,ADRA2B,ADRA2C,ADRB1,ADRB2,ADRB3,ADRBK1,AGT,AGTR1,AGTR2,AGTRAP,AKAP13,AKT1,ALOX12,ALOX5,AMOT,ANGPT1,ANK2,APLN,APOE,ARHGAP35,ATG5,ATP1A1,ATP1A2,ATP1A3,ATP1B1,ATP6AP2,AVP,AVPR1A,AVPR2,AZU1,BBS4,BCR,BDKRB1,BDKRB2,BMPR2,BRS3,C12orf39,CACNA1B,CACNA1C,CACNA2D1,CACNB2,CAMK2D,CARTPT,CASQ2,CAV1,CAV3,CD34,CD38,CDC42,CHD7,CHGA,CHRM1,CHRM3,CMA1,CNR1,COL1A2,COL4A3,CORIN,CPA3,CPS1,CRH,CRHR2,CRP,CSRP3,CTNNBIP1,CTSG,CTSZ,CXCL10,CXCL12,CXCR4,CYB5R3,CYBA,CYP11B1,CYP11B2,CYP4A11,CYP4F12,CYP4F2,CYSLTR1,DBH,DDAH1,DLL1,DLL4,DMD,DNM1L,DOCK4,DOCK5,DRD1,DRD2,DRD3,DRD5,E2F4,ECE1,EDN1,EDN2,EDN3,EDNRA,EDNRB,EMP2,ENG,ENPEP,EPB41,EPHX2,EPO,ERAP1,ERAP2,ESR2,F11R,F2R,F2RL1,F5,FFAR3,FGA,FGB,FGF12,FGFBP3,FGG,FLI1,FOXC1,FOXC2,GAA,GAS6,GCGR,GCH1,GCLC,GCLM,GJA1,GJC1,GLP1R,GPD1L,GPX1,GSK3A,GUCA2B,GUCY1A3,GUCY1B3,HBB,HCN4,HEG1,HIF1A,HMGCR,HMOX1,HOXB2,HRH1,HRH2,HSD11B2,HTR1A,HTR1B,HTR1D,HTR2A,HTR2B,HTR7,ICAM1,ID2,IMMP2L,INS,ITGA1,ITGB1BP1,KAT2B,KCNA5,KCNE1,KCNE1L,KCNE2,KCNH2,KCNJ2,KCNJ8,KCNK6,KCNMB2,KCNMB4,KCNQ1,KEL,KNG1,LEP,LNPEP,LPA,LRP5,MAP2K3,MAP2K6,MC3R,MECP2,MEOX2,MKKS,MME,MTHFR,MTNR1B,MTOR,MYBPC3,MYH6,MYH7,MYL1,MYL2,MYL3,MYL4,MYLK2,MYLK3,MYOF,NAV2,NCALD,NEDD4L,NFE2,NISCH,NKX2-1,NKX2-5,NOS1,NOS2,NOS3,NOX1,NPFF,NPPA,NPPB,NPPC,NPR1,NPR2,NPR3,NPY,NPY1R,NRG1,NTS,NTSR1,NUP155,OLR1,OPRL1,OR51E2,OXT,OXTR,P2RX1,P2RX2,P2RX4,P2RY1,P2RY2,PCSK5,PDE2A,PDE3A,PDE4D,PDGFB,PER2,PIK3C2A,PIK3CA,PKP2,PLA2G6,PLCB3,PLN,PLOD3,POMC,POSTN,PPARA,PPARD,PPARG,PPP1R13L,PRCP,PRKCQ,PRKG1,PTAFR,PTGER3,PTGS1,PTGS2,PTP4A3,PTPRJ,PTPRM,PTPRO,QRFP,RAMP2,RAMP3,RASL10B,RCAN1,REN,RENBP,RGS2,RNPEP,RPS6KA2,RYR2,SCN1B,SCN2B,SCN3B,SCN4B,SCN5A,SCPEP1,SERPINF2,SERPING1,SGCD,SGCG,SGCZ,SGK1,SHC1,SLC2A5,SLC4A5,SLC6A4,SLC8A1,SLC9A1,SLIT2,SMAD5,SMTNL1,SNTA1,SOD1,SOD2,SRC,SRSF1,STAT1,STK39,TAC1,TAC4,TACR1,TACR2,TACR3,TAZ,TBC1D8,TBX20,TBXA2R,TCAP,TEK,TGFB1,TNNC1,TNNI1,TNNI2,TNNI3,TNNT2,TPM1,TRDN,TRHDE,TRPM4,TRPV4,TTN,UCN,UTS2,UTS2R,VEGFA,VEGFB,VEGFC,VIP,WNK1,XCL2,YES1
REACTOME:REGULATORY_RNA_PATHWAYS	http://www.broadinstitute.org/gsea/msigdb/cards/REACTOME_REGULATORY_RNA_PATHWAYS	20	0.39673	0.950447	1	1	DGCR8,DICER1,DROSHA,POLR2A,POLR2B,POLR2D,POLR2E,POLR2F,POLR2G,POLR2H,POLR2I,POLR2J,POLR2K,POLR2L,RAN,TARBP2,TNRC6A,TNRC6B,TNRC6C,XPO5
GO:REGULATION_OF_CELL_DEVELOPMENT	http://www.broadinstitute.org/gsea/msigdb/cards/GO_REGULATION_OF_CELL_DEVELOPMENT	794	0.39691	0.950447	1	1	ABL1,ABL2,ACTN4,ADAMTS1,ADCY6,ADCYAP1,ADIPOQ,ADNP,ADRA2B,ADRA2C,AGER,AKAP13,AKAP5,AKAP6,AKT1,ALX1,AMIGO1,ANAPC2,ANKRD1,ANKRD27,AP1AR,APBB1,APOA1,APOE,APP,ARF1,ARF6,ARHGAP35,ARHGAP4,ARHGDIA,ARHGEF2,ARHGEF7,ARNTL,ARPC2,ARSB,ASAP1,ASCL1,ASCL2,ASPM,ATF1,ATF5,ATOH1,ATP6AP1,ATP8A2,AURKA,AVIL,AXIN2,B2M,B4GALT1,BAD,BAG5,BAI3,BAIAP2,BAMBI,BARHL2,BAX,BCL11A,BCL11B,BCL2,BCL6,BCL6B,BCL9L,BDNF,BEND6,BHLHB9,BIN1,BMP10,BMP2,BMP4,BMP5,BMP6,BMP7,BMPR1A,BMPR2,BRAF,C16orf45,C1QBP,C3orf17,CACNA1A,CALR,CAMK1,CAMK1D,CAMK2B,CAPRIN1,CAPRIN2,CARM1,CAV1,CAV3,CBFA2T2,CCDC88A,CCL5,CCR2,CDC20,CDC42,CDH2,CDH4,CDH5,CDK1,CDK5,CDK5R1,CDK5RAP1,CDK5RAP2,CDK5RAP3,CDKL5,CDON,CERS2,CFL1,CHD7,CHN1,CHODL,CHRNA3,CHRNB2,CIB1,CITED1,CLASP1,CLASP2,CLCF1,CLDN18,CLDN5,CLOCK,CNOT1,CNOT2,CNOT3,CNR1,CNTF,CNTN1,CNTN2,CNTN4,COBL,COL1A1,COL3A1,CORO1C,CPEB1,CPEB3,CPNE1,CPNE5,CPNE6,CPNE9,CRABP2,CRB2,CREB1,CRMP1,CRTC1,CRX,CSF1,CTDP1,CTDSP1,CTNNA1,CTNNB1,CTTN,CUL7,CUX1,CUX2,CX3CR1,CXCL12,CXCR4,CYB5D2,DAB1,DAB2,DAB2IP,DACT3,DAG1,DBN1,DCC,DCT,DDX39B,DDX6,DGUOK,DICER1,DISC1,DKK1,DLL1,DLL3,DLL4,DLX1,DLX2,DMD,DMRTA2,DNM2,DNM3,DNMT3B,DOCK7,DPYSL2,DPYSL3,DRD2,DRD3,DSCAM,DTX1,DUOXA1,DUSP10,DVL1,DYNLT1,ECT2,EDN1,EDNRB,EEF2K,EFEMP1,EFNA1,EFNA5,EIF2AK4,EIF4E,EIF4ENIF1,EIF4G1,ELAVL1,ELL3,EMX1,ENC1,EOMES,EP300,EPB41L5,EPHA3,EPHA4,EPHA7,EPHB2,EPHB3,EPO,EPOR,EPYC,ERBB4,ETV5,EYA1,EZH2,F2,FAM101A,FAM134C,FAM195B,FAM21C,FBLN1,FBXO22,FBXO31,FBXO38,FBXW8,FERD3L,FES,FEZ1,FEZF1,FEZF2,FGA,FGB,FGF13,FGFR1,FGG,FIG4,FKBP1B,FKBP4,FLNA,FLRT2,FMOD,FMR1,FN1,FOXA1,FOXA2,FOXC1,FOXC2,FOXO6,FRMD7,FRZB,FSTL4,FUZ,FYN,FZD3,GAK,GAL,GATA2,GATA3,GBP1,GCNT2,GDF11,GDF5,GDF6,GDF7,GDI1,GDNF,GDPD5,GFAP,GFI1,GLI2,GLI3,GLIPR2,GNRH1,GOLGA4,GORASP1,GPR124,GPR173,GPR37L1,GPR68,GPRC5B,GREM1,GRID2,GRIN1,GRN,GSK3A,GSK3B,GSX2,HAP1,HAS2,HDAC2,HDAC4,HDAC9,HES1,HES3,HES5,HEY2,HEYL,HGF,HIF1A,HMG20A,HMG20B,HMGA2,HMGB2,HNF1B,HNRNPK,HOOK3,HOXA11,HOXA2,HOXB3,HOXD3,HPN,ID1,ID2,ID4,IFNG,IFRD1,IGF1,IKBKB,IL1B,IL1RAPL1,IL2,IL5,IL6,IL6ST,ILK,IMPACT,INPP5E,INPP5F,INPP5J,INS,ISL1,ISL2,ISLR2,IST1,ITGA3,ITGB1,ITGB1BP1,ITM2C,ITPKA,ITSN2,JAG1,KANK1,KAT2B,KATNA1,KCTD11,KDM3A,KEL,KIAA0319,KIAA1598,KIDINS220,KIF13B,KIF14,KIF20B,KIT,KLF4,KLK6,KLK8,KNDC1,L1CAM,LBX1,LEF1,LGALS1,LIF,LIG4,LILRB1,LIMS1,LIN28A,LINGO1,LMX1A,LPAR1,LPAR3,LRP1,LRP4,LRP8,LRRC16A,LRRC4C,LRRC7,LRRK2,LSM1,LTA,LTF,LTK,LYN,LZTS1,MACF1,MAD2L2,MAG,MAGI2,MAN2A1,MAP1B,MAP2K1,MAP2K2,MAPK9,MAPT,MARCKS,MARK2,MBD1,MBP,MECP2,MED1,MEF2C,MEGF8,MEIS1,METRN,MFI2,MIB1,MMD,MMD2,MOB2,MTOR,MUL1,MYADM,MYCN,MYF5,MYF6,MYLK3,MYOC,MYOD1,MYOG,NACA,NAP1L2,NBL1,NCKIPSD,NCOA1,NDEL1,NDNF,NDRG4,NEDD4L,NEGR1,NET1,NEU1,NEUROD1,NEUROD2,NEUROG1,NEUROG3,NF1,NF2,NFATC4,NGEF,NGF,NGFR,NKX2-1,NKX2-2,NKX2-5,NKX6-1,NKX6-2,NLGN1,NLGN3,NME1,NODAL,NOG,NOS1,NOTCH1,NOTCH3,NPPC,NPR2,NPTN,NR2E1,NRCAM,NRG1,NRG3,NRP1,NTF3,NTF4,NTN1,NTRK1,NTRK2,NTRK3,NUMB,NUMBL,OBSL1,OGN,OLFM1,OLFM4,OLIG2,OMG,OPA1,OPRM1,OTP,OVOL2,P2RY12,P2RY2,PACSIN1,PAFAH1B1,PAK3,PALM,PAQR3,PARK2,PAX2,PAX6,PAX8,PBLD,PBX1,PCM1,PCP4,PDE3A,PDE5A,PDLIM5,PER2,PHLDB2,PHOX2B,PIN1,PLAG1,PLK2,PLK5,PLXNA1,PLXNA2,PLXNA3,PLXNA4,PLXNB1,PLXNB2,PLXNB3,PLXNC1,PLXND1,PML,PMP22,POFUT2,POSTN,POU3F2,POU4F1,PPARG,PPP1R12A,PPP1R9A,PPP2CA,PPP2R1A,PPP2R5B,PPP3CA,PQBP1,PREX1,PRKCH,PRKCI,PRKD1,PRMT5,PROC,PROX1,PRPF19,PRRX1,PSEN1,PTCHD2,PTEN,PTGER3,PTK2,PTK2B,PTK6,PTK7,PTN,PTPN5,PTPRD,PTPRF,PTPRO,PTPRZ1,RAB11A,RAB17,RAB21,RAB7L1,RAC1,RAC3,RAP1A,RAP1GAP,RAP1GAP2,RAP2A,RAPGEF1,RAPGEF2,RARA,RARB,RASAL1,RCC2,RELA,RELN,REST,RET,RFX3,RGS14,RHEB,RHOA,RIMS1,RIMS2,RND2,RNF10,RNF112,RNF6,ROBO1,ROBO2,ROCK1,ROCK2,RREB1,RRN3,RTN4,RTN4R,RUFY3,S100A10,S1PR2,S1PR3,S1PR5,SAV1,SCARF1,SCN1B,SCRT2,SDC2,SDCBP,SDHAF2,SDK1,SEMA3A,SEMA3C,SEMA3D,SEMA3E,SEMA3F,SEMA3G,SEMA4A,SEMA4B,SEMA4C,SEMA4D,SEMA4F,SEMA4G,SEMA5A,SEMA5B,SEMA6A,SEMA6B,SEMA6C,SEMA6D,SEMA7A,SERPINB3,SERPINE2,SERPINF1,SETX,SEZ6,SF3A2,SFRP1,SFRP2,SGK1,SHANK1,SHANK3,SHH,SHOX2,SIGLEC15,SIPA1L1,SIRT2,SIX1,SIX3,SKI,SKIL,SLC39A12,SLC45A3,SLC6A4,SLC9B2,SLIT1,SLIT2,SLIT3,SMAD2,SMAD3,SMAD4,SMAD7,SMARCD3,SMO,SMURF1,SNAI1,SNAP25,SNAPIN,SNW1,SNX3,SORL1,SOX10,SOX11,SOX14,SOX2,SOX3,SOX8,SOX9,SPAG9,SPEN,SPG20,SPHK1,SPINT1,SPOCK1,SPP1,SRCIN1,SRF,SRRT,SS18L1,SSH1,SSH2,SSH3,ST6GAL1,STAP1,STAR,STAT1,STAT3,STK11,STK24,STK25,STMN2,STRAP,SYNGAP1,SYT1,SYT17,SYT2,SYT3,SYT4,TACSTD2,TAL1,TBR1,TBX5,TBX6,TCF3,TCF4,TCF7L2,TGFB1,TGFB1I1,TGFB2,TGFB3,TGFBR1,TGFBR2,TGIF2,THY1,TIAM1,TIMP2,TJP2,TLE6,TLX2,TLX3,TMEM30A,TNF,TNFRSF12A,TNFRSF1A,TNFRSF21,TNFSF11,TNIK,TNR,TP73,TRIB1,TRIM11,TRIM32,TRIM62,TRIM67,TRIOBP,TRPC6,TRPV2,TRPV4,TSPO,TTL,TTPA,TWF2,TWIST1,TYROBP,UBE2V2,UFL1,ULK2,ULK4,UNC13A,UNC13D,UNC5D,UST,VASN,VAX1,VDR,VEGFA,VEGFC,VIM,VLDLR,VWC2,VWC2L,WDR1,WDR36,WEE2,WNT2,WNT3,WNT3A,WNT5A,WNT7A,WNT9B,WWTR1,XK,XRCC2,XRCC5,YAP1,YWHAG,YWHAH,ZEB1,ZEB2,ZFHX3,ZHX2,ZMYND8,ZNF335,ZNF536,ZNF703,ZNF706,ZSWIM6
GO:NEGATIVE_REGULATION_OF_CELL_ACTIVATION	http://www.broadinstitute.org/gsea/msigdb/cards/GO_NEGATIVE_REGULATION_OF_CELL_ACTIVATION	150	0.39709	0.950447	1	1	ABAT,ABR,ADAMTS18,ADRB2,ALOX12,ANXA1,APOE,ATM,AXL,BANK1,BCL6,BCR,BMP4,BPI,BTN2A2,C10orf54,C1QTNF1,CASP3,CCR2,CD274,CD276,CD300A,CD74,CD84,CDKN2A,CEACAM1,CEBPB,CLEC4G,CNR1,CNR2,CTLA4,CYGB,CYLD,DLG1,DTX1,DUSP3,ERBB2,F2,FAS,FBXO7,FER,FOXF1,FOXJ1,FOXP3,GAL,GLI3,GLMN,GNRH1,GPR116,HAVCR2,HFE,HLA-DRB1,HLA-G,HLX,HMGB1,HMOX1,ID2,IDO1,IFNA2,IFNB1,IHH,IL10,IL13RA2,IL2,IL20RB,IL2RA,IL31RA,IL4,IL4R,INHA,INHBA,INPP5D,IRF1,ITCH,JAK3,KIAA0922,LAG3,LAX1,LGALS3,LGALS9,LILRB1,LILRB2,LST1,LYN,MAD1L1,MARCH7,MERTK,MICA,MNDA,NDFIP1,NFKBID,NOS3,NR1H3,NRARP,PAG1,PAWR,PDCD1LG2,PDE5A,PDGFA,PDGFB,PDGFRA,PELI1,PGLYRP1,PGLYRP2,PGLYRP3,PIBF1,PKN1,PLA2G2D,PLA2G2F,PRDM1,PRKAR1A,PRKCD,PRKG1,PRNP,PTGER3,PTPN2,PTPN22,RABGEF1,RC3H1,RHBDD3,SAMSN1,SCGB1A1,SERPINE2,SFRP1,SFTPD,SHH,SLA2,SOCS5,SOCS6,SOX11,SPN,TBC1D10C,TGFB1,THBD,THOC1,TIGIT,TNFAIP3,TNFAIP8L2,TNFRSF13B,TNFRSF14,TNFRSF21,TNFSF18,TNFSF4,TSPAN32,TYRO3,UBASH3B,VTCN1,XCL1,ZC3H12A,ZC3H8
GO:NOTCH_RECEPTOR_PROCESSING	http://www.broadinstitute.org/gsea/msigdb/cards/GO_NOTCH_RECEPTOR_PROCESSING	14	0.39726	0.950447	1	1	ADAM17,APH1B,DLL1,DLL4,DNER,GALNT11,JAG1,JAG2,NCSTN,NOTCH3,NOTCH4,PSEN1,PSEN2,PSENEN
GO:NEGATIVE_REGULATION_OF_DNA_BINDING	http://www.broadinstitute.org/gsea/msigdb/cards/GO_NEGATIVE_REGULATION_OF_DNA_BINDING	46	0.39732	0.950447	1	1	ANKRD33,CPNE1,CTNNBIP1,DDIT3,E2F1,GATA1,GZMA,HABP4,HAND1,HAND2,HDAC2,HEY1,HEY2,HMGA2,HMOX1,ID1,ID2,IFI16,JAK2,JUN,KDM1A,LEF1,LHX2,MAD2L2,MDFI,MSX1,MSX2,NEK2,NFIB,NFKBIA,PER2,PPARA,RSF1,SIN3A,SMO,SOX11,SP100,SRI,SUMO1,TFAP4,TNKS,WFIKKN1,WFIKKN2,ZFP90,ZNF462,ZNF675
KEGG:PRION_DISEASES	http://www.broadinstitute.org/gsea/msigdb/cards/KEGG_PRION_DISEASES	34	0.39734	0.950447	1	1	BAX,C1QA,C1QB,C1QC,C5,C6,C7,C8A,C8B,C8G,C9,CCL5,EGR1,ELK1,FYN,HSPA1A,HSPA5,IL1A,IL1B,IL6,LAMC1,MAP2K1,MAP2K2,MAPK1,MAPK3,NCAM2,NOTCH1,PRKACA,PRKACB,PRKACG,PRKX,PRNP,SOD1,STIP1
GO:SOMATIC_DIVERSIFICATION_OF_IMMUNOGLOBULINS	http://www.broadinstitute.org/gsea/msigdb/cards/GO_SOMATIC_DIVERSIFICATION_OF_IMMUNOGLOBULINS	25	0.39784	0.950447	1	1	BATF,CD40LG,CTNNBL1,ERCC1,EXO1,EXOSC3,EXOSC6,HSPD1,LIG4,MLH1,MSH2,MSH3,MSH6,NBN,PMS2,POLB,POLL,POLM,POLQ,PRKDC,RNF168,RNF8,SWAP70,TCF3,UNG
REACTOME:RAF_MAP_KINASE_CASCADE	http://www.broadinstitute.org/gsea/msigdb/cards/REACTOME_RAF_MAP_KINASE_CASCADE	10	0.3979	0.950447	1	1	CDK1,HRAS,KRAS,MAP2K1,MAP2K2,MAPK1,MAPK3,NRAS,RAF1,YWHAB
KEGG:LONG_TERM_DEPRESSION	http://www.broadinstitute.org/gsea/msigdb/cards/KEGG_LONG_TERM_DEPRESSION	69	0.39797	0.950447	1	1	ARAF,BRAF,CACNA1A,CRH,CRHR1,GNA11,GNA12,GNA13,GNAI1,GNAI2,GNAI3,GNAQ,GNAS,GNAZ,GRIA1,GRIA2,GRIA3,GRID2,GRM1,GRM5,GUCY1A2,GUCY1A3,GUCY1B3,HRAS,IGF1,IGF1R,ITPR1,ITPR2,ITPR3,JMJD7-PLA2G4B,KRAS,LYN,MAP2K1,MAP2K2,MAPK1,MAPK3,NOS1,NRAS,PLA2G10,PLA2G12A,PLA2G12B,PLA2G1B,PLA2G2A,PLA2G2C,PLA2G2D,PLA2G2E,PLA2G2F,PLA2G3,PLA2G4A,PLA2G4B,PLA2G4E,PLA2G5,PLA2G6,PLCB1,PLCB2,PLCB3,PLCB4,PPP1R17,PPP2CA,PPP2CB,PPP2R1A,PPP2R1B,PRKCA,PRKCB,PRKCG,PRKG1,PRKG2,RAF1,RYR1
REACTOME:SIGNALING_BY_ILS	http://www.broadinstitute.org/gsea/msigdb/cards/REACTOME_SIGNALING_BY_ILS	103	0.39818	0.950447	1	1	BLNK,BTRC,CASP1,CBL,CDK1,CHUK,CRK,CRKL,CSF2,CSF2RB,CUL1,FYN,GAB2,GRB2,HCK,HGF,HRAS,IKBKB,IKBKG,IL18,IL1A,IL1B,IL1R1,IL1R2,IL1RAP,IL1RN,IL2,IL2RA,IL2RB,IL2RG,IL3,IL5,IL5RA,IL6,IL6R,IL6ST,IL7,IL7R,INPPL1,IRAK1,IRAK2,IRAK3,IRAK4,JAK1,JAK2,JAK3,KRAS,LCK,LYN,MAP2K1,MAP2K2,MAP2K4,MAP2K6,MAP3K3,MAP3K7,MAP3K8,MAPK1,MAPK3,MYD88,NFKB2,NOD1,NOD2,NRAS,PELI1,PELI2,PELI3,PIK3CA,PIK3CB,PIK3CD,PIK3R1,PIK3R2,PIK3R3,PRKACB,PTK2B,RAF1,RAPGEF1,RBX1,RELA,RIPK2,SHC1,SKP1,SOCS3,SOS1,SQSTM1,STAT1,STAT3,STAT5A,STAT5B,SYK,TAB1,TAB2,TAB3,TEC,TMEM189-UBE2V1,TNIP2,TOLLIP,TRAF6,TYK2,UBE2N,VAV1,YES1,YWHAB,YWHAZ
GO:SEQUENCE_SPECIFIC_DNA_BINDING	http://www.broadinstitute.org/gsea/msigdb/cards/GO_SEQUENCE_SPECIFIC_DNA_BINDING	965	0.39851	0.950447	1	1	ACD,ACTB,ACTL6A,ACTN4,AEBP1,AEBP2,AIRE,AKNA,ALX1,ALX3,ALX4,APEX1,AR,ARGFX,ARHGAP35,ARID3A,ARID3B,ARID5B,ARNT,ARNT2,ARNTL,ARX,ASCL1,ASCL2,ASCL3,ASCL4,ASCL5,ATF1,ATF2,ATF3,ATF4,ATF5,ATF6,ATF6B,ATF7,ATOH1,BACH1,BACH2,BAHD1,BARHL1,BARHL2,BARX1,BARX2,BATF,BATF2,BATF3,BAZ2A,BCL11A,BCL11B,BCL2,BCL6,BCL6B,BHLHA15,BHLHE41,BPTF,BSX,BTBD8,CALCOCO1,CAMTA1,CAMTA2,CC2D1A,CC2D1B,CDC45,CDK9,CDX1,CDX2,CDX4,CEBPA,CEBPB,CEBPD,CEBPE,CEBPG,CEBPZ,CENPB,CGGBP1,CHCHD2,CHD2,CHD4,CHD7,CHTOP,CLOCK,CREB1,CREB3,CREB3L1,CREB3L2,CREB3L3,CREB3L4,CREB5,CREBBP,CREBL2,CREBZF,CREM,CRX,CRY1,CRY2,CSRNP1,CSRNP2,CSRNP3,CTC1,CTCF,CTCFL,CUX1,CUX2,CXXC1,CXXC5,DBP,DBX1,DBX2,DDIT3,DDN,DHX33,DLX1,DLX2,DLX3,DLX4,DLX5,DLX6,DMBX1,DMRT1,DMRT2,DMRT3,DMRTA1,DMRTA2,DMRTB1,DNMT1,DNMT3A,DNMT3B,DPF2,DPRX,DRGX,E2F1,E2F4,E2F7,E2F8,E4F1,EAF2,EBF2,EBF3,EDF1,EGR1,EGR2,EHF,ELF1,ELF2,ELF3,ELF4,ELF5,ELK1,ELK3,ELK4,EMX1,EMX2,EN1,EN2,EOMES,EP300,EPAS1,ERF,ERG,ERH,ESR1,ESR2,ESRRA,ESRRB,ESRRG,ESX1,ETS1,ETS2,ETV1,ETV2,ETV3,ETV3L,ETV4,ETV5,ETV6,ETV7,EVX1,EVX2,EZH2,FERD3L,FEV,FEZF1,FEZF2,FLI1,FOS,FOSB,FOSL1,FOSL2,FOXA1,FOXA2,FOXA3,FOXB1,FOXB2,FOXC1,FOXC2,FOXD1,FOXD2,FOXD3,FOXD4,FOXD4L1,FOXE1,FOXE3,FOXF1,FOXF2,FOXG1,FOXH1,FOXI1,FOXI2,FOXJ1,FOXJ3,FOXK1,FOXK2,FOXL1,FOXL2,FOXM1,FOXN1,FOXN2,FOXN3,FOXN4,FOXO1,FOXO3,FOXO4,FOXO6,FOXP1,FOXP2,FOXP3,FOXP4,FOXQ1,FOXR1,FOXR2,FOXS1,FUBP3,GABPA,GATA1,GATA2,GATA3,GATA4,GATA5,GATA6,GATAD1,GATAD2A,GATAD2B,GBX1,GBX2,GCM1,GCM2,GLI1,GLI2,GLI3,GLIS1,GMEB1,GMEB2,GOLGB1,GRHL1,GRHL2,GRHL3,GSC,GSC2,GSX1,GSX2,GTF2E1,GTF2H5,GZF1,H2AFY,H2AFY2,H2AFZ,H3F3A,H3F3B,HAND1,HAND2,HDAC1,HDAC2,HDAC4,HELT,HES1,HES6,HESX1,HEY1,HEY2,HEYL,HHEX,HIC1,HIF1A,HINFP,HIVEP1,HIVEP2,HIVEP3,HLF,HLTF,HLX,HMBOX1,HMGA1,HMGA2,HMGB2,HMX1,HMX2,HMX3,HNF1B,HNF4A,HNF4G,HNRNPA1,HNRNPA2B1,HNRNPAB,HNRNPC,HNRNPD,HNRNPK,HOXA1,HOXA10,HOXA11,HOXA13,HOXA2,HOXA3,HOXA4,HOXA5,HOXA6,HOXA7,HOXA9,HOXB1,HOXB13,HOXB2,HOXB3,HOXB4,HOXB5,HOXB6,HOXB7,HOXB8,HOXB9,HOXC10,HOXC11,HOXC12,HOXC13,HOXC4,HOXC5,HOXC6,HOXC8,HOXC9,HOXD1,HOXD10,HOXD11,HOXD12,HOXD13,HOXD3,HOXD4,HOXD8,HOXD9,HSF2,HSF4,HSF5,HSFX1,HSFX2,HSPD1,IFI16,IKZF3,IKZF4,IKZF5,INSM1,IRF1,IRF2,IRF3,IRF4,IRF7,IRX1,IRX2,IRX4,ISL1,ISL2,ISX,IZUMO2,JARID2,JDP2,JUN,JUNB,JUND,KAT2B,KCNIP3,KDM1A,KDM3A,KDM6A,KDM6B,KIF2C,KLF1,KLF10,KLF12,KLF13,KLF16,KLF17,KLF2,KLF4,KLF5,KRBOX1,LBX1,LDB1,LEF1,LEUTX,LHX1,LHX2,LHX3,LHX4,LHX5,LHX6,LHX8,LHX9,LMO2,LMO4,LMX1A,LMX1B,LONP1,LRWD1,LYL1,MAEL,MAF,MAF1,MAFA,MAFB,MAFF,MAFG,MAFK,MAX,MAZ,MBD1,MBD2,MBD3,MBD3L1,MBD3L2,MBD3L3,MBD3L4,MBD3L5,MBD4,MCM10,MCM2,MCM5,MECP2,MED1,MED12,MEF2A,MEF2B,MEF2C,MEF2D,MEIS1,MEIS2,MEIS3,MEOX1,MEOX2,MESP1,MITF,MIXL1,MKL1,MKX,MLH3,MLX,MNT,MNX1,MSC,MSH2,MSX1,MSX2,MTA2,MTA3,MTF1,MTOR,MTPN,MUC1,MXD1,MYB,MYBBP1A,MYBL1,MYBL2,MYC,MYF5,MYF6,MYOCD,MYOD1,MYOG,MYPOP,MZF1,NACC2,NCL,NCOA2,NDN,NEUROD1,NEUROD2,NEUROD6,NEUROG3,NFAT5,NFATC1,NFATC2,NFATC3,NFATC4,NFE2,NFE2L1,NFE2L2,NFE2L3,NFIA,NFIB,NFIC,NFIL3,NFKB1,NFKB2,NFX1,NFXL1,NFYA,NFYB,NFYC,NHLH1,NHLH2,NKX1-1,NKX1-2,NKX2-1,NKX2-2,NKX2-3,NKX2-4,NKX2-5,NKX2-6,NKX2-8,NKX3-1,NKX3-2,NKX6-1,NKX6-2,NKX6-3,NLRP3,NME1,NOBOX,NONO,NOTCH1,NPAS4,NR0B1,NR1D1,NR1D2,NR1H2,NR1H3,NR1H4,NR1I2,NR1I3,NR2C1,NR2C2,NR2E1,NR2F1,NR2F2,NR2F6,NR3C1,NR3C2,NR4A1,NR4A2,NR4A3,NR5A1,NR5A2,NR6A1,NRF1,NRIP1,NRL,NSD1,OBFC1,ONECUT2,ONECUT3,ORC2,ORC3,ORC4,ORC5,OSR2,OTP,OTX1,OTX2,OVOL1,PARK2,PATZ1,PAX2,PAX3,PAX4,PAX5,PAX6,PAX7,PAX8,PAX9,PBX1,PBX2,PBX3,PBX4,PCGF6,PDX1,PER1,PER2,PGBD1,PGR,PHF12,PHF21A,PHF21B,PHOX2A,PHOX2B,PIF1,PIH1D1,PITX1,PITX2,PITX3,PKNOX1,PKNOX2,PLAG1,PLAGL1,PLAGL2,POT1,POU1F1,POU2F1,POU2F2,POU2F3,POU3F1,POU3F2,POU3F3,POU3F4,POU4F1,POU4F2,POU4F3,POU5F1,POU5F1B,POU6F1,PPARA,PPARD,PPARG,PPARGC1A,PRDM1,PRDM15,PRDM16,PRDM5,PRMT1,PRMT5,PROP1,PROX1,PRRX1,PRRX2,PSPC1,PTF1A,PURA,PURB,RAD50,RAG1,RARA,RARB,RARG,RAX,RAX2,RBBP4,RBPJ,RBPJL,REL,RELA,RELB,RERE,REST,RFX1,RFX2,RFX3,RFX4,RFX5,RFX6,RFX8,RHOXF1,RHOXF2,RHOXF2B,RORA,RORB,RORC,RPTOR,RREB1,RRN3,RUNX1,RUNX2,RUNX3,RUVBL2,RXRA,RXRB,RXRG,SAFB,SALL1,SALL2,SALL3,SALL4,SATB1,SATB2,SETX,SFPQ,SHOX2,SIN3A,SIRT1,SIX1,SIX2,SIX3,SIX4,SIX5,SKIL,SMAD1,SMAD2,SMAD3,SMAD4,SMAD5,SMAD6,SMARCA4,SMARCB1,SMARCC1,SMARCC2,SMARCD2,SMARCE1,SMG1,SMG5,SMG6,SMG7,SMYD3,SNAI1,SNAI2,SNAI3,SNAPC1,SOHLH1,SOHLH2,SOX1,SOX10,SOX11,SOX12,SOX13,SOX14,SOX17,SOX18,SOX2,SOX3,SOX30,SOX4,SOX6,SOX8,SOX9,SP1,SP3,SP5,SPDEF,SPI1,SPIB,SPIC,SREBF1,SREBF2,SRF,STAT1,STAT3,STAT4,STAT5B,STAT6,STOX1,SUV39H1,SUV39H2,SUZ12,T,TAF1,TAF1B,TAF1C,TAF2,TAL1,TAL2,TBP,TBR1,TBX1,TBX15,TBX18,TBX19,TBX2,TBX20,TBX3,TBX5,TCF3,TCF4,TCF7,TCF7L1,TCF7L2,TEF,TEN1,TERF1,TERF2,TERF2IP,TERT,TFAM,TFAP2A,TFAP2B,TFAP2C,TFAP2D,TFAP2E,TFAP4,TFCP2,TFCP2L1,TFE3,TGIF1,THAP1,THAP9,THRA,THRAP3,THRB,TINF2,TLX1,TLX2,TLX3,TNRC18,TOP1,TP53,TP63,TP73,TRIM24,TRIM28,TRPS1,TSN,TSNAX,TSPYL2,TXK,UBP1,UBTF,UNCX,UPF1,UPF2,UPF3A,USF1,USF2,VAX1,VDR,VENTX,VRTN,VSX1,VSX2,WBP2,WDR77,WHSC1,WT1,XBP1,XRCC5,XRCC6,XRN2,YAP1,YBX1,YY1,YY2,ZBED4,ZBED6,ZBTB11,ZBTB16,ZBTB33,ZBTB38,ZBTB4,ZBTB49,ZBTB7A,ZC3H8,ZFAT,ZFHX2,ZFHX3,ZFHX4,ZFPM1,ZFX,ZGLP1,ZGPAT,ZIC1,ZIC3,ZIK1,ZKSCAN1,ZKSCAN3,ZKSCAN4,ZMYND11,ZMYND8,ZNF100,ZNF114,ZNF117,ZNF138,ZNF148,ZNF154,ZNF165,ZNF195,ZNF200,ZNF205,ZNF211,ZNF213,ZNF215,ZNF217,ZNF219,ZNF232,ZNF24,ZNF253,ZNF256,ZNF257,ZNF263,ZNF264,ZNF273,ZNF274,ZNF277,ZNF281,ZNF304,ZNF331,ZNF335,ZNF35,ZNF350,ZNF384,ZNF394,ZNF395,ZNF396,ZNF397,ZNF418,ZNF419,ZNF430,ZNF431,ZNF449,ZNF460,ZNF479,ZNF480,ZNF492,ZNF500,ZNF502,ZNF506,ZNF516,ZNF519,ZNF532,ZNF536,ZNF543,ZNF548,ZNF549,ZNF551,ZNF552,ZNF561,ZNF562,ZNF570,ZNF583,ZNF584,ZNF586,ZNF626,ZNF639,ZNF660,ZNF664,ZNF675,ZNF676,ZNF679,ZNF680,ZNF682,ZNF691,ZNF695,ZNF708,ZNF711,ZNF713,ZNF714,ZNF724P,ZNF727,ZNF730,ZNF736,ZNF746,ZNF750,ZNF75D,ZNF772,ZNF773,ZNF79,ZNF792,ZNF793,ZNF8,ZNF805,ZNF831,ZNF837,ZNF85,ZNF90,ZNF92,ZNF98,ZSCAN10,ZSCAN12,ZSCAN16,ZSCAN2,ZSCAN20,ZSCAN21,ZSCAN22,ZSCAN23,ZSCAN30,ZSCAN4,ZW10
GO:NEGATIVE_REGULATION_OF_RYANODINE_SENSITIVE_CALCIUM_RELEASE_CHANNEL_ACTIVITY	http://www.broadinstitute.org/gsea/msigdb/cards/GO_NEGATIVE_REGULATION_OF_RYANODINE_SENSITIVE_CALCIUM_RELEASE_CHANNEL_ACTIVITY	12	0.3986	0.950447	1	1	CALM1,CALM2,CALM3,CASQ2,CLIC2,FKBP1A,FKBP1B,GSTM2,GSTO1,PKD2,SRI,TRDN
GO:POSITIVE_REGULATION_OF_PROTEIN_SECRETION	http://www.broadinstitute.org/gsea/msigdb/cards/GO_POSITIVE_REGULATION_OF_PROTEIN_SECRETION	202	0.39875	0.950447	1	1	AACS,ABAT,ABL1,ACHE,ADAM8,ADAM9,AGTR2,AIM2,ALOX15B,ANG,ANKRD1,ANO1,APBB1,ARF1,ARRB1,ATP13A2,BAD,BLK,BMP6,C1QTNF3,C2CD2L,C5,CADM1,CAMP,CAPN10,CARD8,CASP1,CASP5,CCL19,CCL3,CCR2,CD14,CD2,CD244,CD274,CD276,CD34,CD38,CD58,CFTR,CHIA,CLEC9A,CRH,CRTAM,CSF1R,DNM1L,DOC2B,DRD2,EP300,EXOC1,EXPH5,EZR,F2R,F2RL1,FAM132A,FCN1,FFAR1,FFAR2,FGA,FGB,FGG,FGR,GATA3,GCG,GCK,GHRL,GIP,GIPR,GJA1,GLMN,GLUD1,GLUL,GOLPH3,GOLPH3L,GPLD1,GPR27,GPR68,GSDMD,HAVCR2,HCAR2,HIF1A,HLA-DRB1,HLA-E,HMGB1,HTR2B,HYAL2,IFNAR1,IFNG,IGF1,IL10,IL13,IL17A,IL17F,IL17RA,IL17RB,IL17RC,IL1A,IL1B,IL1RL1,IL2,IL26,IL33,IL4R,IL5,IL6,INS,IRF3,IRS2,ISL1,JAK2,KCNN4,LGALS9,LPL,MAPK11,MAPK14,MCU,MIF,MMP13,MYO18A,MYRIP,NCL,NCOA6,NKX6-1,NLGN2,NLRP1,NLRP10,NLRP12,NLRP2,NLRP3,NNAT,NOD2,NR0B2,NR1H2,OR51E2,OXCT1,P2RX7,PAEP,PANX1,PDX1,PFKFB2,PFKM,PHPT1,PLA2G1B,PLA2G6,POSTN,PPARD,PPIA,PPID,PPP3CB,PRKCE,PRKCQ,PRKCZ,PSMD9,PTGER4,PTPN22,PYCARD,PYDC1,RASGRP1,RBP4,RFX6,RLTPR,RPH3AL,SAA1,SCAMP5,SEC24A,SERP1,SLAMF1,SLC30A8,SOX4,SPTBN1,SRC,SRI,STX4,STXBP5L,SYK,SYTL4,TARDBP,TCF7L2,TGFB1,TGFB2,TGFB3,TMEM27,TNF,TNFRSF14,TNFRSF4,TNFSF4,TRH,TRIM16,TRIM6,TRPM2,TRPM4,TRPV4,TWIST1,VAMP3,VEGFC,VPS35,VSNL1,VTCN1,WLS,WNT5A,XBP1,ZNF384
REACTOME:KINESINS	http://www.broadinstitute.org/gsea/msigdb/cards/REACTOME_KINESINS	24	0.39882	0.950447	1	1	KIF11,KIF15,KIF18A,KIF20A,KIF22,KIF23,KIF26A,KIF2A,KIF2B,KIF2C,KIF3B,KIF3C,KIF4A,KIF4B,KIF5A,KIF5B,KIF9,KIFAP3,KIFC1,KLC1,KLC2,KLC3,KLC4,RACGAP1
GO:POSITIVE_REGULATION_OF_MRNA_3_END_PROCESSING	http://www.broadinstitute.org/gsea/msigdb/cards/GO_POSITIVE_REGULATION_OF_MRNA_3_END_PROCESSING	16	0.39886	0.950447	1	1	BTG2,CCNB1,CDC73,CNOT1,CNOT7,CPEB3,LEO1,NCBP1,NCBP2,PABPC1,PAF1,POLR2G,TNRC6B,TNRC6C,TOB1,ZFP36
GO:NONRIBOSOMAL_PEPTIDE_BIOSYNTHETIC_PROCESS	http://www.broadinstitute.org/gsea/msigdb/cards/GO_NONRIBOSOMAL_PEPTIDE_BIOSYNTHETIC_PROCESS	15	0.39894	0.950447	1	1	BDH2,CHAC1,CHAC2,CNDP2,GCLC,GCLM,GGCT,GGT1,GGT5,GGT6,GGT7,GSS,HAGH,MGST2,OPLAH
REACTOME:METABOLISM_OF_RNA	http://www.broadinstitute.org/gsea/msigdb/cards/REACTOME_METABOLISM_OF_RNA	244	0.39895	0.950447	1	1	AAAS,AKT1,ANP32A,CASC3,CLNS1A,CNOT10,CNOT2,CNOT3,CNOT4,CNOT6,CNOT7,CNOT8,DCP1B,DCP2,DCPS,DDX20,DDX6,DIS3,EDC3,EDC4,EIF4A1,EIF4A2,EIF4A3,EIF4B,EIF4E,EIF4G1,ELAVL1,ETF1,EXOSC1,EXOSC2,EXOSC3,EXOSC5,EXOSC6,EXOSC7,EXOSC8,EXOSC9,FAM153A,FAU,GEMIN2,GEMIN4,GEMIN5,GEMIN6,GEMIN7,GSPT2,HNRNPD,HSPA1B,HSPA8,HSPB1,KHSRP,LSM1,LSM2,LSM3,LSM4,LSM5,LSM6,MAGOH,MAPK11,MAPK14,NCBP1,NCBP2,NUP107,NUP133,NUP153,NUP155,NUP188,NUP205,NUP210,NUP214,NUP35,NUP37,NUP43,NUP50,NUP54,NUP62,NUP85,NUP88,NUPL1,NUPL2,PABPC1,PAIP1,PARN,PATL1,PHAX,PPP2CA,PPP2R1A,PPP2R2A,PRKCA,PRKCD,PRMT5,PSMA1,PSMA2,PSMA3,PSMA4,PSMA5,PSMA6,PSMA7,PSMA8,PSMB1,PSMB10,PSMB2,PSMB3,PSMB4,PSMB5,PSMB6,PSMB7,PSMB8,PSMB9,PSMC1,PSMC2,PSMC3,PSMC4,PSMC5,PSMC6,PSMD1,PSMD10,PSMD11,PSMD12,PSMD13,PSMD14,PSMD2,PSMD3,PSMD4,PSMD5,PSMD6,PSMD7,PSMD8,PSMD9,PSME1,PSME2,PSME4,PSMF1,RAE1,RANBP2,RNPS1,RPL10,RPL10A,RPL11,RPL12,RPL13,RPL13A,RPL14,RPL15,RPL17,RPL18,RPL18A,RPL19,RPL21,RPL22,RPL23,RPL23A,RPL24,RPL26,RPL26L1,RPL27,RPL27A,RPL28,RPL29,RPL3,RPL30,RPL31,RPL32,RPL34,RPL35,RPL35A,RPL36,RPL36A,RPL37,RPL37A,RPL38,RPL39,RPL3L,RPL4,RPL41,RPL5,RPL6,RPL7,RPL7A,RPL8,RPL9,RPLP0,RPLP1,RPLP2,RPS10,RPS11,RPS12,RPS13,RPS14,RPS15,RPS15A,RPS16,RPS17,RPS18,RPS2,RPS20,RPS21,RPS23,RPS24,RPS25,RPS26,RPS27,RPS27A,RPS28,RPS29,RPS3,RPS3A,RPS4X,RPS5,RPS6,RPS7,RPS8,RPS9,RPSA,RQCD1,SEH1L,SMG1,SMG5,SMG6,SMG7,SMG8,SMG9,SNRPB,SNRPD1,SNRPD2,SNRPD3,SNRPE,SNRPF,SNRPG,SNUPN,TGS1,TNFSF13,TNKS1BP1,TNPO1,TPR,UBA52,UPF2,UPF3A,UPF3B,WDR77,XPO1,XRN1,YWHAB,YWHAZ,ZFP36,ZFP36L1
GO:NATURAL_KILLER_CELL_ACTIVATION	http://www.broadinstitute.org/gsea/msigdb/cards/GO_NATURAL_KILLER_CELL_ACTIVATION	53	0.39897	0.950447	1	1	AXL,CASP8,CD2,CD244,CORO1A,ELF4,ID2,IFNA1,IFNA10,IFNA13,IFNA14,IFNA16,IFNA17,IFNA2,IFNA21,IFNA4,IFNA5,IFNA6,IFNA7,IFNA8,IFNB1,IFNE,IFNK,IFNW1,IL12B,IL15,IL18,IL18R1,IL2,IL21R,IL2RB,ITGB2,KLRC4-KLRK1,KLRF2,KLRK1,MERTK,NCR1,PIK3CD,RAB27A,SLAMF1,SLAMF6,SLAMF7,SNX27,SP3,STAT5B,TUSC2,TYRO3,ULBP1,ULBP2,ULBP3,UNC13D,VAMP2,ZNF683
BIOCARTA:IL2_PATHWAY	http://www.broadinstitute.org/gsea/msigdb/cards/BIOCARTA_IL2_PATHWAY	22	0.39907	0.950447	1	1	CSNK2A1,ELK1,FOS,GRB2,HRAS,IL2,IL2RA,IL2RB,IL2RG,JAK1,JAK3,JUN,LCK,MAP2K1,MAPK3,MAPK8,RAF1,SHC1,SOS1,STAT5A,STAT5B,SYK
GO:POSITIVE_REGULATION_OF_INTERFERON_BETA_PRODUCTION	http://www.broadinstitute.org/gsea/msigdb/cards/GO_POSITIVE_REGULATION_OF_INTERFERON_BETA_PRODUCTION	29	0.39936	0.950447	1	1	DDX3X,DDX58,FLOT1,HMGB1,HMGB2,IFIH1,IFNAR1,IRF1,IRF3,IRF5,IRF7,MAVS,POLR3A,POLR3B,POLR3D,POLR3F,POLR3G,RIPK2,RNF135,TBK1,TICAM1,TLR2,TLR3,TLR4,TLR7,TLR8,TLR9,ZBTB20,ZC3HAV1
GO:PHOSPHATIDYLINOSITOL_PHOSPHATE_PHOSPHATASE_ACTIVITY	http://www.broadinstitute.org/gsea/msigdb/cards/GO_PHOSPHATIDYLINOSITOL_PHOSPHATE_PHOSPHATASE_ACTIVITY	28	0.39947	0.950447	1	1	FIG4,INPP4A,INPP4B,INPP5B,INPP5D,INPP5E,INPP5F,INPP5J,INPP5K,INPPL1,MTM1,MTMR1,MTMR14,MTMR2,MTMR3,MTMR4,MTMR6,MTMR7,OCRL,PIKFYVE,PTEN,PTPMT1,SACM1L,SYNJ1,SYNJ2,TMEM55A,TMEM55B,TPTE2
GO:RIBOSOME_BIOGENESIS	http://www.broadinstitute.org/gsea/msigdb/cards/GO_RIBOSOME_BIOGENESIS	292	0.39955	0.950447	1	1	AATF,ABCF1,ABT1,BMS1,BRIX1,BYSL,C1D,C1QBP,C7orf60,CDKN2A,CHD7,CIRH1A,CSNK1D,CSNK1E,DCAF13,DDX21,DDX27,DDX28,DDX31,DDX3X,DDX47,DDX49,DDX51,DDX52,DDX56,DHX30,DHX37,DIEXF,DIMT1,DIS3,DIS3L,DIS3L2,DKC1,DROSHA,EBNA1BP2,EFTUD1,EIF2A,EIF4A3,EIF6,ERAL1,ERI1,ERI2,ERI3,EXOSC1,EXOSC10,EXOSC2,EXOSC3,EXOSC5,EXOSC6,EXOSC7,EXOSC8,EXOSC9,FASTKD2,FAU,FBL,FBLL1,FCF1,FRG1,FTSJ2,FTSJ3,GAR1,GEMIN4,GNL1,GNL2,GNL3,GNL3L,GTF2H5,GTPBP10,GTPBP4,HEATR1,IMP3,IMP4,ISG20,ISG20L2,KRR1,LAS1L,LSG1,LSM6,LTV1,MAK16,MDN1,METTL15,METTL16,MINA,MPHOSPH10,MPHOSPH6,MPV17L2,MRM1,MRPL10,MRPL11,MRPL20,MRPL36,MRPS11,MRPS7,MRPS9,MRTO4,MTERFD2,MTG1,NAF1,NAT10,NGDN,NHP2,NHP2L1,NIP7,NLE1,NMD3,NOA1,NOB1,NOC2L,NOC4L,NOL11,NOL6,NOL8,NOL9,NOLC1,NOM1,NOP10,NOP14,NOP16,NOP2,NOP56,NOP58,NPM1,NPM3,NSA2,NSUN3,NSUN4,NUP88,NVL,ORAOV1,PA2G4,PAPD5,PDCD11,PELP1,PES1,PIN4,PNO1,POP4,PPAN,PWP2,RAN,RBFA,RCL1,RIOK1,RIOK2,RIOK3,RNASEL,RNMTL1,RPF1,RPF2,RPL10,RPL10A,RPL10L,RPL11,RPL12,RPL13,RPL13A,RPL14,RPL15,RPL17,RPL18,RPL18A,RPL19,RPL21,RPL22,RPL23,RPL23A,RPL24,RPL26,RPL26L1,RPL27,RPL27A,RPL28,RPL29,RPL3,RPL30,RPL31,RPL32,RPL34,RPL35,RPL35A,RPL36,RPL36A,RPL37,RPL37A,RPL38,RPL39,RPL3L,RPL4,RPL41,RPL5,RPL6,RPL7,RPL7A,RPL7L1,RPL8,RPL9,RPLP0,RPLP1,RPLP2,RPP14,RPP21,RPP25,RPP30,RPP38,RPP40,RPS10,RPS11,RPS12,RPS13,RPS14,RPS15,RPS15A,RPS16,RPS17,RPS18,RPS2,RPS20,RPS21,RPS23,RPS24,RPS25,RPS26,RPS27,RPS27A,RPS27L,RPS28,RPS29,RPS3,RPS3A,RPS4X,RPS5,RPS6,RPS7,RPS8,RPS9,RPSA,RRN3,RRNAD1,RRP1,RRP1B,RRP36,RRP7A,RRP8,RRP9,RRS1,RSL24D1,SART1,SBDS,SDAD1,SENP3,SETD4,SIRT1,SKIV2L2,SRFBP1,SURF6,SUV39H1,TBL3,TEX10,TFB1M,TFB2M,THUMPD1,TRMT112,TSC1,TSR1,TSR2,UBA52,UTP11L,UTP14A,UTP14C,UTP15,UTP18,UTP20,UTP23,UTP3,UTP6,VCX,WBP11,WDR12,WDR18,WDR3,WDR36,WDR43,WDR46,WDR55,WDR74,WDR75,XPO1,XRN2,YBEY,ZNF622,ZNHIT6
PID:E2F_PATHWAY	http://www.broadinstitute.org/gsea/msigdb/cards/PID_E2F_PATHWAY	71	0.3996	0.950447	1	1	APAF1,ATM,BRCA1,CASP7,CBX5,CCNA2,CCND3,CCNE1,CCNE2,CDC25A,CDC6,CDK1,CDK2,CDKN1A,CDKN1B,CDKN2A,CDKN2C,CEBPA,CES2,CES3,CES4A,CREBBP,DHFR,E2F1,E2F2,E2F3,E2F4,E2F5,E2F6,E2F7,EP300,HBP1,HDAC1,HIC1,KAT2A,KAT2B,MCL1,MCM3,MYBL2,MYC,ORC1,PLAU,POLA1,PRMT5,RANBP1,RB1,RBBP4,RBBP8,RBL1,RBL2,RRM1,RRM2,RYBP,SERPINE1,SIRT1,SMARCA2,SP1,SULT2A1,TFDP1,TFDP2,TFE3,TK1,TOPBP1,TP73,TRIM28,TRRAP,TYMS,UXT,WASF1,XRCC1,YY1
GO:TRANSLATION_REGULATOR_ACTIVITY_NUCLEIC_ACID_BINDING	http://www.broadinstitute.org/gsea/msigdb/cards/GO_TRANSLATION_REGULATOR_ACTIVITY_NUCLEIC_ACID_BINDING	17	0.39962	0.950447	1	1	ABCF1,BOLL,CELF1,CELF4,CPEB1,CPEB2,CPEB3,CPEB4,DAZL,LARP1,PABPC1,PAIP1,PAIP2B,PURA,RARA,RPS27L,ZNF540
GO:PHOSPHATE_ION_TRANSPORT	http://www.broadinstitute.org/gsea/msigdb/cards/GO_PHOSPHATE_ION_TRANSPORT	18	0.39965	0.950447	1	1	ADAMTS8,ANKH,IP6K2,SLC17A1,SLC17A2,SLC17A3,SLC17A4,SLC17A7,SLC20A1,SLC20A2,SLC25A3,SLC34A1,SLC34A2,SLC34A3,SLC37A1,SLC37A2,SLC37A3,SLC37A4
REACTOME:RNA_POL_III_TRANSCRIPTION	http://www.broadinstitute.org/gsea/msigdb/cards/REACTOME_RNA_POL_III_TRANSCRIPTION	31	0.39966	0.950447	1	1	BRF1,BRF2,GTF3C2,GTF3C3,GTF3C4,GTF3C5,LZTS1,NFIB,POLR1C,POLR1D,POLR2E,POLR2F,POLR2H,POLR2K,POLR2L,POLR3A,POLR3B,POLR3D,POLR3E,POLR3F,POLR3H,POLR3K,POU2F1,SNAPC1,SNAPC2,SNAPC3,SNAPC4,SNAPC5,SSB,TBP,ZNF143
GO:RNA_POLYMERASE_II_TRANSCRIPTION_COREPRESSOR_ACTIVITY	http://www.broadinstitute.org/gsea/msigdb/cards/GO_RNA_POLYMERASE_II_TRANSCRIPTION_COREPRESSOR_ACTIVITY	25	0.40007	0.950447	1	1	BEND6,CITED2,CTBP1,ELANE,HDAC1,HDGF,HEYL,N4BP2L2,NFIB,OLIG3,PHF12,RBBP8,RERE,SIN3A,SIN3B,SOX3,TBX15,TBX18,TCERG1,TCP10L,TFAP2B,TLE1,UXT,ZMYND8,ZNF451
GO:T_CELL_MEDIATED_IMMUNITY	http://www.broadinstitute.org/gsea/msigdb/cards/GO_T_CELL_MEDIATED_IMMUNITY	27	0.40021	0.950447	1	1	BTN3A2,BTN3A3,CADM1,CD46,CD55,CD8A,CRTAM,CTSC,CTSH,DENND1B,DLG1,EMP2,FOXP3,GATA3,GNL1,ICAM1,IL31RA,IL4,JAG1,MICA,MICB,MYO1G,RAB27A,RAET1E,RFTN1,SLAMF1,SLC11A1
GO:ALPHA_TUBULIN_BINDING	http://www.broadinstitute.org/gsea/msigdb/cards/GO_ALPHA_TUBULIN_BINDING	23	0.40022	0.950447	1	1	ARL4C,ARL8A,ARL8B,B4GALT1,BBS4,C9orf24,CAV3,FAM110C,FNTA,HDAC6,HSPH1,INO80,NCALD,NDEL1,OFD1,PACRG,PPARGC1A,RACGAP1,SNCA,SNCB,SPAST,TRPV4,TTLL7
KEGG:DORSO_VENTRAL_AXIS_FORMATION	http://www.broadinstitute.org/gsea/msigdb/cards/KEGG_DORSO_VENTRAL_AXIS_FORMATION	24	0.40023	0.950447	1	1	CPEB1,EGFR,ETS1,ETS2,ETV6,ETV7,FMN2,GRB2,KRAS,MAP2K1,MAPK1,MAPK3,NOTCH1,NOTCH2,NOTCH3,NOTCH4,PIWIL1,PIWIL2,PIWIL3,PIWIL4,SOS1,SOS2,SPIRE1,SPIRE2
KEGG:UBIQUITIN_MEDIATED_PROTEOLYSIS	http://www.broadinstitute.org/gsea/msigdb/cards/KEGG_UBIQUITIN_MEDIATED_PROTEOLYSIS	132	0.40027	0.950447	1	1	AIRE,ANAPC1,ANAPC10,ANAPC11,ANAPC13,ANAPC2,ANAPC4,ANAPC5,ANAPC7,BIRC2,BIRC3,BIRC6,BRCA1,BTRC,CBL,CBLB,CBLC,CDC16,CDC20,CDC23,CDC26,CDC27,CDC34,CUL1,CUL2,CUL3,CUL4A,CUL4B,CUL5,CUL7,DDB1,DDB2,DET1,ERCC8,FANCL,FBXO2,FBXO4,FBXW11,FBXW7,FBXW8,FZR1,HERC1,HERC2,HERC3,HERC4,HUWE1,ITCH,KEAP1,KLHL13,KLHL9,MAP3K1,MDM2,MGRN1,MID1,NEDD4L,NHLRC1,PARK2,PIAS1,PIAS2,PIAS4,PML,PPIL2,PRPF19,RBX1,RCHY1,RFWD2,RHOBTB2,RNF7,SAE1,SIAH1,SKP1,SKP2,SMURF1,SMURF2,SOCS1,SOCS3,STUB1,SYVN1,TCEB1,TCEB2,TRAF6,TRIM32,TRIM37,TRIP12,UBA1,UBA2,UBA3,UBA6,UBA7,UBE2A,UBE2B,UBE2C,UBE2D1,UBE2D2,UBE2D3,UBE2D4,UBE2E1,UBE2E2,UBE2E3,UBE2F,UBE2G1,UBE2G2,UBE2H,UBE2I,UBE2J1,UBE2J2,UBE2K,UBE2L3,UBE2L6,UBE2M,UBE2N,UBE2NL,UBE2O,UBE2Q1,UBE2Q2,UBE2QL1,UBE2R2,UBE2S,UBE2U,UBE2W,UBE2Z,UBE3A,UBE3B,UBE3C,UBE4A,UBE4B,UBOX5,UBR5,VHL,WWP1,WWP2,XIAP
GO:POSITIVE_REGULATION_OF_FAT_CELL_DIFFERENTIATION	http://www.broadinstitute.org/gsea/msigdb/cards/GO_POSITIVE_REGULATION_OF_FAT_CELL_DIFFERENTIATION	48	0.40036	0.950447	1	1	ADIG,AKT1,ASXL2,BMP2,CARM1,CCRN4L,CEBPA,CEBPB,CMKLR1,CREB1,CREBL2,DKKL1,FNDC5,FRZB,HTR2A,HTR2C,ID2,IGF1,INS,KLF5,LMO3,LRP5,MAPK14,METRNL,PPARD,PPARG,PRDM16,PTGS2,RARRES2,SAV1,SFRP1,SFRP2,SH3PXD2B,SNAI2,STK3,STK4,SULT1E1,TMEM64,TPH1,TRPM4,WDFY2,WIF1,WNT5B,XBP1,ZBTB16,ZBTB7C,ZC3H12A,ZNF385A
GO:BASIC_AMINO_ACID_TRANSPORT	http://www.broadinstitute.org/gsea/msigdb/cards/GO_BASIC_AMINO_ACID_TRANSPORT	11	0.40049	0.950447	1	1	CLN3,PQLC2,SLC11A1,SLC38A1,SLC38A7,SLC3A1,SLC7A1,SLC7A2,SLC7A3,SLC7A4,SLC7A7
GO:REGULATION_OF_ENDOCYTOSIS	http://www.broadinstitute.org/gsea/msigdb/cards/GO_REGULATION_OF_ENDOCYTOSIS	197	0.40056	0.950447	1	1	AAK1,ABCA7,ABL1,ABL2,ABR,ACTN4,ADIPOQ,AGER,AHI1,AHSG,ALOX15,ANGPT1,ANKFY1,ANO6,ANXA2,AP2S1,APOA5,APOC1,APOC2,APOC3,ARF1,ARF6,ARFGAP1,ARRB1,ARRB2,ATAD1,ATXN2,AXL,AZU1,B2M,BCR,BICD1,BIN1,BLK,BTBD9,C2,C3,C4A,C4B,C4BPA,C4BPB,CALR,CALY,CAMK1D,CAV1,CAV3,CBL,CBLL1,CCL19,CCL2,CCL21,CD14,CD2AP,CD300A,CD36,CD47,CD63,CDH13,CLIP3,CSK,CYBA,DAB2,DKK1,DLG4,DLL1,DNAJC6,DNM2,DOCK2,DRD2,EEF2K,EHD4,EPN2,F2RL1,FCER1G,FGR,FLOT1,GAS6,GATA2,GH1,GNB2L1,GPC3,GREM1,HAMP,HCK,HFE,HMGB1,HNRNPK,IL1B,ITGA2,ITGAV,ITGB1,KIAA0226,LBP,LDLRAP1,LGALS3,LILRB1,LMAN2,LRRTM1,LRRTM2,LRSAM1,MAGI2,MBL2,MERTK,MFGE8,MIB1,MTMR2,NCKAP1L,NEDD4L,NLGN1,NR1H2,NR1H3,NTF3,OLFM4,OPHN1,PACSIN1,PACSIN2,PACSIN3,PCSK9,PICALM,PICK1,PIK3CB,PLCG2,PLD1,PLD2,PPARG,PPT1,PRKCG,PRKD1,PROM2,PROS1,PRTN3,PTEN,PTPN1,PTPN5,PTX3,PYCARD,PYDC1,RAB17,RAB21,RAB27A,RAB4A,RAB4B,RAB5A,RAB5B,RAB5C,RABGEF1,RAC1,RAP1A,RSPO1,RUFY1,SCAMP5,SCARB1,SCYL2,SDCBP,SELE,SERPINE1,SFRP4,SFTPD,SGIP1,SH3GL2,SLC11A1,SMAP1,SNAP91,SNCA,SNX12,SNX17,SNX3,SNX33,SPACA3,SRC,STAP1,STON1,STON2,SYK,SYNJ1,SYNJ2BP,SYT7,TBC1D5,TF,TFR2,TGFB1,TNF,TNK2,TOR1A,TSC2,TSG101,TSPAN1,TUB,TULP1,UBQLN2,UNC119,VEGFA,VPS28,WASL,WNT3A,WNT5A,ZFYVE16
GO:CAMP_MEDIATED_SIGNALING	http://www.broadinstitute.org/gsea/msigdb/cards/GO_CAMP_MEDIATED_SIGNALING	37	0.40079	0.950447	1	1	ADCY1,ADCY2,ADCY3,ADCY4,ADCY5,ADCY6,ADCY7,ADCY8,ADCY9,ADCYAP1,ADCYAP1R1,ADM,AKAP6,DGKQ,EIF4EBP2,EPHA5,GAL,GHRH,GHRHR,GLP1R,GPR126,HTR5A,KSR1,MAPK7,NDUFS4,NPR3,PCLO,PDE2A,PDE3A,PDE4D,PDE7A,RAPGEF2,RAPGEF3,RAPGEF4,RIMS2,SLC9A3R1,SOX9
REACTOME:IL_7_SIGNALING	http://www.broadinstitute.org/gsea/msigdb/cards/REACTOME_IL_7_SIGNALING	11	0.40109	0.950447	1	1	HGF,IL2RG,IL7,IL7R,JAK1,JAK3,PIK3R1,PIK3R2,PIK3R3,STAT5A,STAT5B
GO:REGULATION_OF_MUSCLE_CELL_DIFFERENTIATION	http://www.broadinstitute.org/gsea/msigdb/cards/GO_REGULATION_OF_MUSCLE_CELL_DIFFERENTIATION	145	0.40111	0.950447	1	1	ABL1,AKAP13,AKAP6,ANKRD17,ANKRD2,BCL2,BHLHA15,BHLHE41,BMP10,BMP2,BMP4,BNIP2,BOC,BTG1,CAMK1,CAPN3,CAV3,CCNT2,CD53,CDC42,CDH15,CDH2,CDK9,CDON,CFLAR,CMTM5,CSRP3,CTDP1,CTH,CTNNA1,CTNNA2,CTNNB1,CXCL10,CXCL14,CXCL9,CYP26B1,DAXX,DDIT3,DDX39B,DKK1,DLL1,DMPK,EDN1,EFNB2,EHD1,EHD2,EP300,EREG,EZH2,FBXO22,FGFR2,FLOT1,FLOT2,FLT3LG,FOXF1,FOXO4,GDF15,GREM1,GSK3A,HDAC1,HDAC3,HDAC4,HDAC5,HDAC9,HEY2,HIF1AN,HOPX,ID3,IGFBP3,IL18,IL4,IL4R,ILK,KIT,MAML1,MAMSTR,MAP3K5,MAPK11,MAPK12,MAPK14,MBNL3,MED28,MEF2A,MEF2C,MEGF10,MESP1,MMP14,MORF4L2,MSTN,MSX1,MTOR,MYF5,MYF6,MYLK3,MYOCD,MYOD1,MYOG,NACA,NEK5,NEU2,NFATC2,NKX2-5,NLN,NOTCH1,NOV,NR2C2,NRG1,OLFM2,PDGFB,PIN1,PLCB1,PPAPDC3,PPARD,PRDM6,PRICKLE1,PROX1,PTBP1,RBM24,RBM38,RBM4,RBPJ,SCGB3A1,SETD3,SHH,SHOX2,SMARCD3,SMYD1,SOX8,SOX9,SPAG9,SRF,SUPT6H,TBX1,TBX3,TCF3,TGFB1,THRA,TNF,TNFSF14,TRIM32,TRIM72,WNT3A,XBP1,ZEB1,ZFHX3
GO:POTASSIUM_ION_TRANSPORT	http://www.broadinstitute.org/gsea/msigdb/cards/GO_POTASSIUM_ION_TRANSPORT	150	0.40121	0.950447	1	1	ABCC8,ABCC9,AQP1,ATP12A,ATP1A1,ATP1A2,ATP1A3,ATP1A4,ATP1B1,ATP1B2,ATP1B3,ATP4A,ATP4B,CCT8L2,CDK2,CDKN1B,CNGA1,CNGA2,CNGA3,CNGA4,CNGB1,CNGB3,FXYD2,FXYD4,HCN1,HCN2,HCN3,HCN4,HPN,HTR3A,KCNA1,KCNA10,KCNA2,KCNA3,KCNA4,KCNA5,KCNA6,KCNA7,KCNAB1,KCNAB2,KCNAB3,KCNB1,KCNB2,KCNC1,KCNC2,KCNC3,KCNC4,KCND1,KCND2,KCND3,KCNE1,KCNE1L,KCNE2,KCNE3,KCNE4,KCNF1,KCNG1,KCNG2,KCNG3,KCNG4,KCNH1,KCNH2,KCNH3,KCNH4,KCNH5,KCNH6,KCNH7,KCNH8,KCNIP1,KCNIP2,KCNIP3,KCNIP4,KCNJ1,KCNJ10,KCNJ11,KCNJ13,KCNJ14,KCNJ15,KCNJ16,KCNJ2,KCNJ3,KCNJ4,KCNJ5,KCNJ6,KCNJ8,KCNJ9,KCNK1,KCNK10,KCNK12,KCNK13,KCNK15,KCNK16,KCNK17,KCNK18,KCNK2,KCNK3,KCNK4,KCNK5,KCNK6,KCNK7,KCNK9,KCNMA1,KCNMB1,KCNMB2,KCNMB3,KCNMB4,KCNN1,KCNN2,KCNN3,KCNN4,KCNQ1,KCNQ2,KCNQ3,KCNQ4,KCNQ5,KCNS1,KCNS2,KCNS3,KCNT1,KCNT2,KCNU1,KCNV1,KCNV2,MTMR6,NSF,P2RY12,PKD2,PKD2L1,REST,SCN4A,SLC12A1,SLC12A2,SLC12A4,SLC12A5,SLC12A6,SLC12A7,SLC12A8,SLC12A9,SLC24A2,SLC24A3,SLC24A4,SLC24A5,SLC9A7,SLC9A8,TMEM175,TMEM38A,TMEM38B,TRPM5,TSC1,VPS4B
GO:NEGATIVE_REGULATION_OF_PROTEIN_MATURATION	http://www.broadinstitute.org/gsea/msigdb/cards/GO_NEGATIVE_REGULATION_OF_PROTEIN_MATURATION;GO:NEGATIVE_REGULATION_OF_PROTEIN_PROCESSING;http://www.broadinstitute.org/gsea/msigdb/cards/GO_NEGATIVE_REGULATION_OF_PROTEIN_PROCESSING	33	0.40124	0.950447	1	1	BCL2L12,BIRC2,BIRC3,BIRC5,BIRC7,BIRC8,C4BPA,C4BPB,CD46,CD55,CD59,CHAC1,CPB2,CR1,GAS1,GLG1,LRRK2,MAGEA3,MASP1,MDM2,NLRC4,NOL3,PPP1R15A,SERPINE1,SERPINE2,SERPINF2,SERPING1,SIRT4,SNX12,SUSD4,THBS1,TMEM59,XIAP
GO:RESPONSE_TO_SALT_STRESS	http://www.broadinstitute.org/gsea/msigdb/cards/GO_RESPONSE_TO_SALT_STRESS	19	0.40126	0.950447	1	1	ANXA7,AQP1,AVP,BAX,BDKRB2,CAPN3,CCL5,EPO,HIF1A,HSP90AA1,HSP90AB1,KMO,NKX2-1,OXT,SLC12A6,TACR3,TH,TNF,TRPV4
REACTOME:PURINE_SALVAGE	http://www.broadinstitute.org/gsea/msigdb/cards/REACTOME_PURINE_SALVAGE	13	0.40161	0.950447	1	1	ADA,ADAL,ADK,AMPD1,AMPD2,AMPD3,APRT,DCK,DGUOK,GMPR,GMPR2,HPRT1,PNP
GO:FOREBRAIN_NEURON_FATE_COMMITMENT	http://www.broadinstitute.org/gsea/msigdb/cards/GO_FOREBRAIN_NEURON_FATE_COMMITMENT	12	0.40172	0.950447	1	1	ASCL1,AXIN1,BCL11B,DLX1,DLX2,FEZF2,GATA2,NKX2-1,PAX6,SATB2,SMARCC2,TBR1
GO:POSITIVE_REGULATION_OF_PEPTIDYL_SERINE_PHOSPHORYLATION_OF_STAT_PROTEIN	http://www.broadinstitute.org/gsea/msigdb/cards/GO_POSITIVE_REGULATION_OF_PEPTIDYL_SERINE_PHOSPHORYLATION_OF_STAT_PROTEIN;GO:REGULATION_OF_PEPTIDYL_SERINE_PHOSPHORYLATION_OF_STAT_PROTEIN;http://www.broadinstitute.org/gsea/msigdb/cards/GO_REGULATION_OF_PEPTIDYL_SERINE_PHOSPHORYLATION_OF_STAT_PROTEIN	21	0.40194	0.950447	1	1	GFRA2,IFNA1,IFNA10,IFNA13,IFNA14,IFNA16,IFNA17,IFNA2,IFNA21,IFNA4,IFNA5,IFNA6,IFNA7,IFNA8,IFNB1,IFNE,IFNG,IFNK,IFNW1,LIF,RET
GO:NEUTRAL_LIPID_METABOLIC_PROCESS	http://www.broadinstitute.org/gsea/msigdb/cards/GO_NEUTRAL_LIPID_METABOLIC_PROCESS	80	0.402	0.950447	1	1	ABHD12,ABHD2,ABHD6,ACSL1,ACSL4,AGMO,AGPAT1,AGPAT2,AGPAT3,AGPAT4,AGPAT5,AGPAT6,AGPAT9,ANG,APOA1,APOA2,APOA5,APOB,APOBR,APOC1,APOC3,APOE,APOH,AWAT2,CAT,CAV1,CAV3,CEL,CPS1,CPT1A,CYP2E1,DAGLA,DGAT2,DGAT2L6,DGKD,FABP1,FABP12,FABP2,FABP3,FABP4,FABP5,FABP6,FABP7,FABP9,G6PC,GK,GK2,GPAM,GPAT2,GPD1,GPD1L,GPX1,INSIG1,INSIG2,LCLAT1,LIPE,LIPF,LPCAT1,LPCAT4,LPIN1,LPIN2,LPIN3,LPL,MGLL,MOGAT1,MOGAT2,MOGAT3,NKX2-3,PCK1,PCSK9,PGS1,PLCE1,PNPLA2,PNPLA3,PTPN11,SIRT1,SLC22A4,SLC27A5,SNCA,TNXB
GO:PROTEIN_LOCALIZATION_TO_LYSOSOME	http://www.broadinstitute.org/gsea/msigdb/cards/GO_PROTEIN_LOCALIZATION_TO_LYSOSOME	16	0.40221	0.950447	1	1	AP3B1,AP3M1,CD81,GCC2,GNPTAB,GNPTG,HGS,HSPA8,NAGPA,RAB7A,RNF128,SCARB2,SH3BP4,SNX16,SORL1,ZFYVE16
GO:REGULATION_OF_INTERLEUKIN_5_PRODUCTION	http://www.broadinstitute.org/gsea/msigdb/cards/GO_REGULATION_OF_INTERLEUKIN_5_PRODUCTION	18	0.40226	0.950447	1	1	EPX,FOXP3,GATA3,IFNA2,IL17RA,IL17RB,IL1RL1,IL33,IL5RA,IL9,LEF1,LGALS9,NLRP3,PDE4D,PRKCZ,RARA,SCGB1A1,TNFRSF21
GO:INTERMEDIATE_FILAMENT_CYTOSKELETON	http://www.broadinstitute.org/gsea/msigdb/cards/GO_INTERMEDIATE_FILAMENT_CYTOSKELETON	211	0.40244	0.950447	1	1	BCAS3,BFSP1,BFSP2,C17orf70,CASP14,CCT8,CHD3,CLIP1,CLK3,CSNK1A1,CTNS,DDX60,DES,DLGAP2,DSP,DST,EIF1AD,ERAL1,EVPL,FBF1,FLG,GFAP,GJA1,HOXA13,IFFO1,IFFO2,IFLTD1,INA,IP6K2,JUP,KRT1,KRT10,KRT12,KRT13,KRT14,KRT15,KRT16,KRT17,KRT18,KRT19,KRT2,KRT20,KRT222,KRT23,KRT24,KRT25,KRT26,KRT27,KRT28,KRT3,KRT31,KRT32,KRT33A,KRT33B,KRT34,KRT35,KRT36,KRT37,KRT38,KRT39,KRT4,KRT40,KRT5,KRT6A,KRT6B,KRT6C,KRT7,KRT71,KRT72,KRT73,KRT74,KRT75,KRT76,KRT77,KRT78,KRT79,KRT8,KRT80,KRT81,KRT82,KRT83,KRT84,KRT85,KRT86,KRT9,KRTAP1-1,KRTAP11-1,KRTAP1-3,KRTAP13-1,KRTAP13-2,KRTAP13-3,KRTAP13-4,KRTAP1-4,KRTAP1-5,KRTAP15-1,KRTAP16-1,KRTAP17-1,KRTAP19-1,KRTAP19-2,KRTAP19-3,KRTAP19-4,KRTAP19-5,KRTAP19-6,KRTAP19-7,KRTAP19-8,KRTAP20-1,KRTAP20-2,KRTAP20-3,KRTAP20-4,KRTAP2-1,KRTAP21-1,KRTAP21-2,KRTAP21-3,KRTAP22-1,KRTAP22-2,KRTAP23-1,KRTAP2-4,KRTAP24-1,KRTAP25-1,KRTAP26-1,KRTAP27-1,KRTAP29-1,KRTAP3-1,KRTAP3-2,KRTAP3-3,KRTAP4-1,KRTAP4-11,KRTAP4-12,KRTAP4-2,KRTAP4-3,KRTAP4-4,KRTAP4-5,KRTAP4-6,KRTAP4-8,KRTAP4-9,KRTAP5-1,KRTAP5-10,KRTAP5-11,KRTAP5-2,KRTAP5-3,KRTAP5-4,KRTAP5-5,KRTAP5-6,KRTAP5-7,KRTAP5-8,KRTAP5-9,KRTAP6-1,KRTAP6-2,KRTAP6-3,KRTAP8-1,KRTAP9-1,KRTAP9-2,KRTAP9-3,KRTAP9-4,KRTAP9-6,KRTAP9-7,KRTAP9-8,KRTAP9-9,LDLRAP1,LMNA,LMNB1,LMNB2,MDN1,MICAL1,MRPS23,MTRR,MYO5A,NARF,NCKIPSD,NDEL1,NDOR1,NEFH,NEFM,NES,NFATC4,NFKBIL1,NME1,NRP1,NSFL1C,NUP35,OBFC1,PCP4,PHLDB2,PJA2,PKN2,PKP1,PKP2,PNN,PRPH,PSMD10,RLTPR,SAP30BP,SEC62,SLC1A4,SMARCA2,SMG7,STAG2,STUB1,STXBP4,SYNC,SYNE2,TACC1,TCHP,TLK2,TRIM29,UPP2,VIM,VMAC,XRN1,ZCCHC17,ZNF175
GO:HEPARAN_SULFATE_SULFOTRANSFERASE_ACTIVITY	http://www.broadinstitute.org/gsea/msigdb/cards/GO_HEPARAN_SULFATE_SULFOTRANSFERASE_ACTIVITY	15	0.40246	0.950447	1	1	HS2ST1,HS3ST1,HS3ST2,HS3ST3A1,HS3ST3B1,HS3ST4,HS3ST5,HS3ST6,HS6ST1,HS6ST2,HS6ST3,NDST1,NDST2,NDST3,NDST4
GO:REGULATION_OF_STEROID_HORMONE_SECRETION	http://www.broadinstitute.org/gsea/msigdb/cards/GO_REGULATION_OF_STEROID_HORMONE_SECRETION	20	0.4025	0.950447	1	1	AGT,AGTR1,AGTR2,BMP6,C1QTNF1,CRH,CRHR1,CRY1,GAL,GALR1,GDF9,GHRL,KDM5B,NKX3-1,POMC,PTPN11,REN,RETN,TAC1,TMF1
GO:PHOSPHOLIPID_DEPHOSPHORYLATION	http://www.broadinstitute.org/gsea/msigdb/cards/GO_PHOSPHOLIPID_DEPHOSPHORYLATION	28	0.40282	0.950447	1	1	EPHX2,INPP5A,INPP5B,INPP5D,INPP5E,INPP5F,INPP5J,INPP5K,INPPL1,MTM1,MTMR1,MTMR2,MTMR3,MTMR6,MTMR7,OCRL,PPAP2A,PPAP2B,PPAP2C,PPAPDC1A,PPAPDC1B,PTEN,PTPRQ,SACM1L,SYNJ1,SYNJ2,TMEM55A,TMEM55B
GO:SODIUM_CHANNEL_ACTIVITY	http://www.broadinstitute.org/gsea/msigdb/cards/GO_SODIUM_CHANNEL_ACTIVITY	32	0.40337	0.950447	1	1	CATSPER4,HCN1,HCN2,HCN3,HCN4,KCNK1,NALCN,PKD2,PKD2L1,SCN10A,SCN11A,SCN1A,SCN1B,SCN2A,SCN2B,SCN3A,SCN3B,SCN4A,SCN4B,SCN5A,SCN7A,SCN8A,SCN9A,SCNN1A,SCNN1B,SCNN1D,SCNN1G,SHROOM2,SLC4A11,TRPM2,TRPM4,TRPM5
GO:POSITIVE_REGULATION_OF_LEUKOCYTE_DEGRANULATION	http://www.broadinstitute.org/gsea/msigdb/cards/GO_POSITIVE_REGULATION_OF_LEUKOCYTE_DEGRANULATION	17	0.4036	0.950447	1	1	ADORA2B,AP1G1,F2RL1,FCER1A,FCER1G,FGR,GAB2,IL13,IL4,IL4R,LAMP1,PTAFR,SNX4,STX4,SYK,VAMP8,ZAP70
GO:INNER_MITOCHONDRIAL_MEMBRANE_ORGANIZATION	http://www.broadinstitute.org/gsea/msigdb/cards/GO_INNER_MITOCHONDRIAL_MEMBRANE_ORGANIZATION	17	0.40364	0.950447	1	1	AFG3L2,APOO,BAX,C11orf83,C19orf70,CHCHD3,CHCHD6,IMMT,LETM1,NDUFA13,OMA1,OPA1,SAMM50,TAZ,TIMM10,TIMM22,TIMM9
PID:FOXO_PATHWAY	http://www.broadinstitute.org/gsea/msigdb/cards/PID_FOXO_PATHWAY	49	0.40394	0.950447	1	1	AKT1,BCL2L11,BCL6,CAT,CCNB1,CDK2,CDKN1B,CHUK,CREBBP,CSNK1A1,CSNK1D,CSNK1E,CSNK1G1,CSNK1G2,CSNK1G3,CTNNB1,EP300,FASLG,FBXO32,FOXO1,FOXO3,FOXO4,G6PC,GADD45A,IKBKB,KAT2B,MAPK10,MAPK8,MAPK9,MST1,PLK1,RALA,RALB,RAN,RBL2,SFN,SGK1,SIRT1,SKP2,SOD2,USP7,XPO1,YWHAB,YWHAE,YWHAG,YWHAH,YWHAQ,YWHAZ,ZFAND5
GO:RESPONSE_TO_AXON_INJURY	http://www.broadinstitute.org/gsea/msigdb/cards/GO_RESPONSE_TO_AXON_INJURY	45	0.40397	0.950447	1	1	AIF1,APOA1,APOD,ARF4,ARG1,BAX,BCL2,CALU,CDK1,CHL1,CHST3,CTNNA1,DHFR,DPYSL3,DRD2,EPO,FLRT3,FOLR1,GIP,GIPR,ISL1,JAK2,JAM3,JUN,KCNK2,LAMB2,LGALS1,LTC4S,LYN,MATN2,MAX,MTR,NAIP,NEFH,NTRK1,NTRK3,NTS,RANGAP1,RTN4RL1,RTN4RL2,RXRA,SOD1,TNC,TSPO,TXN2
GO:LYMPH_NODE_DEVELOPMENT	http://www.broadinstitute.org/gsea/msigdb/cards/GO_LYMPH_NODE_DEVELOPMENT	17	0.40417	0.950447	1	1	CD248,CXCL13,CXCR5,FADD,IL15,IL7R,LTA,LTB,NKX2-3,POLB,RC3H1,RC3H2,RIPK3,RORC,SPNS2,TGFB1,TNFRSF11A
GO:RESPONSE_TO_HORMONE	http://www.broadinstitute.org/gsea/msigdb/cards/GO_RESPONSE_TO_HORMONE	852	0.40447	0.950447	1	1	AACS,AANAT,ABCA2,ABCA3,ABCC2,ABCC8,ABCG1,ABCG2,ABHD2,ACACA,ACADS,ACAT1,ACR,ACSBG1,ACSL1,ACTA1,ACTN2,ACVR1,ACVR1C,ADAM9,ADAMTS1,ADCY1,ADCY2,ADCY3,ADCY4,ADCY5,ADCY6,ADCY7,ADCY8,ADCY9,ADCYAP1,ADCYAP1R1,ADIPOQ,ADIPOR1,ADIPOR2,ADM,ADRA1A,ADRA2A,ADRB2,AGER,AGL,AGRP,AGT,AGTR1,AGTR2,AGTRAP,AGXT,AHCYL1,AHR,AIF1,AIFM1,AK2,AKAP1,AKR1B1,AKR1C1,AKT1,AKT2,ALAD,ALDH3A1,ALDOB,ALPL,ANG,ANGPTL3,ANXA1,ANXA2,ANXA3,ANXA5,AP3S1,APEX1,APOA1,APOA2,APOB,APOC3,APPL1,APRT,AQP1,AR,AREG,ARG1,ARID1A,ARNT2,ARSB,ASH2L,ASIP,ASNS,ASS1,ATP1A1,ATP1A2,ATP1A3,ATP2A2,ATP2B1,ATP6AP1,ATP6V0A1,ATP6V0A2,ATP6V0A4,ATP6V0B,ATP6V0C,ATP6V0D1,ATP6V0D2,ATP6V0E1,ATP6V0E2,ATP6V1A,ATP6V1B2,ATP6V1C1,ATP6V1C2,ATP6V1D,ATP6V1E1,ATP6V1E2,ATP6V1F,ATP6V1G1,ATP6V1G2,ATP6V1G3,ATP6V1H,AURKA,AVP,AVPR1A,AVPR2,BAD,BAIAP2,BAIAP2L1,BAIAP2L2,BAX,BBS4,BCAR1,BCAS3,BCHE,BCL2,BDH1,BGLAP,BID,BMP4,BMP6,BMP7,BRAF,BRCA1,BRCA2,BSG,BTG2,C3,CA2,CA9,CACNA1H,CAD,CALCOCO1,CALCR,CALM1,CALM2,CALM3,CALR,CAMK2A,CAPN10,CARM1,CASP3,CASP8,CASP9,CAT,CATSPER1,CATSPER2,CATSPER3,CATSPER4,CATSPERB,CATSPERG,CAV1,CAV2,CBLB,CBX3,CCDC62,CCKAR,CCL1,CCL19,CCL2,CCL21,CCL5,CCNA2,CCND1,CCNE1,CCR7,CD38,CD4,CDC5L,CDC6,CDK2,CDK4,CDK7,CDKN1A,CDKN1B,CDO1,CITED1,CITED2,CITED4,CNGA3,COL1A1,CPEB1,CPEB2,CPN1,CPS1,CREB1,CRH,CRHBP,CRHR1,CRHR2,CRIPAK,CRY1,CSH1,CSK,CSNK2B,CTGF,CTNNA1,CTNNB1,CTSB,CTSH,CTSS,CXCL12,CYC1,CYP11A1,CYP11B1,CYP11B2,CYP17A1,CYP1A2,CYP27B1,DAG1,DAXX,DDX54,DEFA1,DEFA1B,DEFA3,DEFB1,DENND4C,DHCR24,DHH,DNAJA1,DNMT1,DNMT3A,DNMT3B,DRD1,DRD4,DSG1,DSG2,DTYMK,DUSP1,EDN1,EEF2,EEF2K,EGFR,EGLN2,EGR1,EGR2,EIF2B1,EIF2B2,EIF2B3,EIF2B4,EIF2B5,EIF4EBP1,EIF4EBP2,ELK1,ENDOG,ENPP1,EP300,EPM2AIP1,EPO,EREG,ERRFI1,ESR1,ESR2,ESRRA,ESRRB,ESRRG,ETS1,EZH2,F3,F7,FABP3,FAS,FBN1,FBXO32,FECH,FER,FGA,FGB,FGF10,FGF23,FHL2,FKBP4,FLT3,FN1,FOS,FOSB,FOSL1,FOXA1,FOXC2,FOXM1,FOXO1,FOXO4,FSHR,FYN,FZD1,GAB1,GABRB1,GAL,GALP,GAS2L1,GATA1,GATA3,GATA6,GBA,GC,GCG,GCGR,GCK,GCLC,GCNT1,GFPT1,GGH,GH1,GH2,GHR,GHRHR,GHRL,GHSR,GIP,GJA1,GJB2,GLI3,GLP1R,GLP2R,GNAI1,GNAS,GNB1,GNB2,GNB4,GNG10,GNG11,GNG12,GNG13,GNG2,GNG3,GNG4,GNG5,GNG7,GNG8,GNRH1,GNRHR,GOT1,GPAM,GPLD1,GPR152,GPR173,GPR22,GPR83,GRB10,GRB2,GRIP1,GRN,GSK3A,GSK3B,GSTM3,GSTP1,H2AFZ,H3F3A,H3F3B,HADH,HADHA,HCLS1,HCRTR1,HCRTR2,HDAC4,HDAC5,HDAC9,HEY1,HIF1A,HMBS,HMGB1,HMGB2,HMGCS1,HMGCS2,HMOX1,HNF4A,HNF4G,HNMT,HNRNPD,HNRNPK,HNRNPU,HOXB13,HPN,HSD11B2,HSP90AA1,HTR1B,HTR5A,ICAM1,IDE,IDH1,IFNB1,IGF1,IGF1R,IGF2,IGFBP1,IGFBP2,IGFBP5,IHH,IL10,IL17A,IL1B,IL1RN,IL22,IL4R,IL6,INHBA,INHBB,INPP5K,INPPL1,INS,INSIG2,INSR,IRG1,IRS1,IRS2,IRS4,ISL1,ITGA2,ITGA3,ITGB1,JAK2,JAK3,JUN,JUNB,JUND,KAT2B,KAT5,KCNJ11,KDM3A,KEAP1,KHK,KIT,KL,KLF9,KRAS,KRT19,LATS1,LATS2,LCAT,LCN8,LCT,LDHA,LEF1,LEP,LEPR,LHCGR,LMO2,LONP1,LOX,LPIN1,LRP6,LTA4H,LYN,MAOB,MAPK1,MAPK3,MAS1,MAX,MB,MBD1,MBD3,MBD4,MBP,MC4R,MDK,MDM2,ME1,MECP2,MED1,MED12,MED13,MED14,MED16,MED17,MED24,MED30,MED4,MEF2C,MEN1,MFGE8,MKKS,MMP13,MMP14,MMP15,MMP19,MMS19,MSN,MSTN,MSX2,MTAP,MTOR,MYO5A,MYOD1,MYOG,NAMPT,NASP,NCOA1,NCOA2,NCOA3,NCOA6,NEFH,NFKB1,NKX2-1,NKX2-2,NKX3-1,NKX6-1,NME1,NOS1,NOTCH1,NPAS4,NPC1,NPFFR1,NPFFR2,NPPA,NPY1R,NQO1,NR0B1,NR0B2,NR1D1,NR1D2,NR1H2,NR1H3,NR1H4,NR1I2,NR1I3,NR2C1,NR2C2,NR2E1,NR2F1,NR2F2,NR2F6,NR3C1,NR3C2,NR4A1,NR4A2,NR4A3,NR5A1,NR5A2,NR6A1,NRF1,NRIP1,NTRK3,NTS,NUP62,OGG1,OGT,OPRK1,OPRL1,OR51E2,OTC,OXCT1,OXT,OXTR,P2RY4,P2RY6,PADI2,PAK1,PAM,PAQR5,PAQR6,PAQR7,PAQR8,PAQR9,PARP1,PAWR,PAX8,PCK1,PCSK9,PDCD7,PDE3B,PDGFA,PDGFB,PDGFRB,PDK2,PDK4,PDPK1,PDX1,PELP1,PENK,PFKFB1,PGF,PGR,PGRMC2,PHB,PHIP,PIAS1,PIAS2,PID1,PIK3C2A,PIK3CA,PIK3R1,PIK3R2,PIK3R3,PITX2,PKLR,PLA2G1B,PLA2G4A,PLN,PLOD1,PLOD2,PLOD3,PMEPA1,POSTN,POU4F2,PPAP2A,PPARA,PPARD,PPARG,PPARGC1A,PPARGC1B,PPAT,PRDM2,PRKAA1,PRKAA2,PRKACA,PRKACB,PRKACG,PRKAR1A,PRKAR1B,PRKAR2A,PRKAR2B,PRKCD,PRKCE,PRKCI,PRKCQ,PRKCZ,PRKDC,PRL,PRLH,PRLR,PSPH,PTAFR,PTCH1,PTEN,PTGDR,PTGDS,PTGER2,PTGER3,PTGER4,PTGFR,PTGS1,PTGS2,PTH,PTK2,PTK2B,PTN,PTPN1,PTPN11,PTPN2,PTPRA,PTPRN,PTPRU,PXN,QDPR,QRFPR,RAB10,RAB13,RAB31,RAB8A,RAMP2,RAMP3,RAN,RANGAP1,RARA,RARB,RARG,RB1,RBBP5,RBBP7,RBBP8,RBFOX2,RBM14,RDX,RELA,REN,RERG,REST,RETN,RGS9,RHOQ,RHOXF1,RNF14,RNF4,RNF40,ROBO2,ROCK2,RORA,RORB,RORC,RPE65,RPS6KB1,RUVBL2,RXFP4,RXRA,RXRB,RXRG,S100B,SAFB,SCAP,SCGB1A1,SCGB2A1,SDC1,SERPINB9,SERPINF1,SESN2,SFR1,SFRP1,SFRP4,SGK1,SHC1,SIK2,SIRT1,SLC18A2,SLC25A33,SLC26A5,SLC26A6,SLC27A1,SLC2A2,SLC2A4,SLC2A8,SLC34A1,SLC34A2,SLC5A5,SLC6A1,SLC6A4,SLC9A1,SLC9A3,SLIT2,SLIT3,SMAD6,SMARCC1,SMYD3,SNRPN,SOCS1,SOCS2,SOCS3,SOCS7,SORBS1,SORD,SORT1,SOS1,SOST,SOX30,SPARC,SPHK1,SPP1,SRC,SRD5A1,SREBF1,SRF,SRSF5,SST,SSTR1,SSTR2,SSTR3,SSTR4,SSTR5,STAR,STAT1,STAT3,STAT5A,STAT5B,STC1,STC2,STEAP2,STRN3,STS,STXBP3,STXBP4,TAC1,TACR1,TACR3,TADA3,TAF7,TAT,TBC1D4,TCIRG1,TEK,TFAP4,TFF1,TGFB1,TGFB1I1,TGFB2,TGFB3,TGFBR2,TGFBR3,TH,THBS1,THRA,THRAP3,THRB,TIMP1,TIMP2,TIMP3,TIMP4,TK1,TNC,TNF,TNFRSF11B,TNFSF4,TOX2,TPH2,TRH,TRIB3,TRIM16,TRIM24,TRIM25,TRIM63,TRIP4,TRPV4,TSC1,TSHB,TSHR,TSPO,TUB,TXN2,TYMS,UBE2L3,UBE3A,UBR5,UCN,UCN2,UCP2,UCP3,UGT1A1,UGT3A2,UMODL1,UPRT,UQCRFS1,UROD,USF1,UTS2,VAMP2,VDR,VGF,VLDLR,WBP2,WDTC1,WFDC1,WNT1,WNT10B,WNT5A,WNT7A,WNT8B,WT1,XBP1,YWHAG,YWHAH,YY2,ZNF366,ZNF703
GO:RETINOIC_ACID_RECEPTOR_BINDING	http://www.broadinstitute.org/gsea/msigdb/cards/GO_RETINOIC_ACID_RECEPTOR_BINDING	35	0.40449	0.950447	1	1	ACTN4,ASXL1,CNOT1,CTBP2,FUS,HMGA1,LRIF1,MED1,MED25,NCOA1,NCOA2,NCOA6,NCOR1,NR0B2,NR1H2,NR1H4,NR4A2,NRIP1,NSD1,PPARG,PRAME,PRAMEF1,PRAMEF11,PRAMEF12,PRAMEF17,PRAMEF19,PRAMEF2,PRAMEF20,PRMT2,RARB,RARG,RXRA,RXRB,SNW1,VDR
GO:CYTOCHROME_COMPLEX_ASSEMBLY	http://www.broadinstitute.org/gsea/msigdb/cards/GO_CYTOCHROME_COMPLEX_ASSEMBLY	16	0.40452	0.950447	1	1	BCS1L,C11orf83,CHCHD5,COX10,COX11,COX15,COX18,COX19,CYBA,SCO1,SCO2,SLC25A33,SURF1,TTC19,UQCR10,UQCRB
PID:PRL_SIGNALING_EVENTS_PATHWAY	http://www.broadinstitute.org/gsea/msigdb/cards/PID_PRL_SIGNALING_EVENTS_PATHWAY	23	0.40457	0.950447	1	1	AGT,ATF5,BCAR1,CCNA2,CCNE1,CDK2,CDKN1A,EGR1,ITGA1,ITGB1,MAPK1,MAPK3,PTP4A1,PTP4A2,PTP4A3,RABGGTA,RABGGTB,RAC1,RHOA,RHOC,ROCK1,SRC,TUBA1B
GO:CYTOSKELETAL_PART	http://www.broadinstitute.org/gsea/msigdb/cards/GO_CYTOSKELETAL_PART	1330	0.40472	0.950447	1	1	AAAS,AATF,ABCA2,ABLIM1,ABLIM3,ACOT13,ACTA1,ACTC1,ACTG1,ACTG2,ACTN1,ACTN2,ACTN4,ACTR10,ACTR1A,ACTR1B,ACTR2,ACTR3,ACTR3B,ACTR3C,ACTR8,ADAM8,ADD1,AFAP1L1,AGBL2,AGBL4,AGBL5,AHI1,AIF1,AIF1L,AK5,AKAP11,AKAP13,AKAP9,AKT1,ALDOB,ALMS1,ALS2,AMOT,ANKRD26,ANKRD32,ANLN,ANXA11,APC,APC2,APEX1,APP,APPBP2,ARFGEF2,ARHGAP4,ARHGAP6,ARHGEF10,ARHGEF2,ARHGEF5,ARL2,ARL3,ARL6,ARL8A,ARL8B,ARPC1A,ARPC1B,ARPC2,ARPC3,ARPC4,ARPC5,ARPC5L,ASPM,ATAT1,ATF4,ATF5,ATM,ATP6V0D1,ATP6V1D,AURKA,AURKB,AURKC,AXIN1,AXIN2,AZI1,B9D1,B9D2,BBS1,BBS4,BBS5,BBS7,BBS9,BCAS3,BCL10,BCL2L1,BCL2L11,BFSP1,BFSP2,BICD1,BIN2,BIN3,BIRC2,BIRC3,BIRC5,BIRC6,BIRC7,BIRC8,BLOC1S2,BMF,BOD1,BRCA1,BRCA2,BRCC3,BRSK1,BRSK2,BUB1B,BYSL,C10orf90,C14orf166,C16orf80,C1orf192,C2CD3,C4orf47,C7orf31,C9orf24,C9orf9,CALD1,CALM1,CALM2,CALM3,CAMK2B,CAMK2N2,CAMSAP1,CAMSAP2,CAMSAP3,CAP1,CAPG,CAPN2,CAPN6,CAPRIN2,CAPZA1,CAPZA2,CAPZA3,CAPZB,CASP14,CASP8,CBX1,CBX3,CC2D1A,CCDC113,CCDC114,CCDC116,CCDC124,CCDC13,CCDC14,CCDC141,CCDC146,CCDC15,CCDC151,CCDC28B,CCDC38,CCDC41,CCDC61,CCDC64,CCDC67,CCDC77,CCDC78,CCDC8,CCDC81,CCDC85B,CCDC92,CCDC96,CCHCR1,CCIN,CCNB1,CCNE1,CCNF,CCP110,CCT2,CCT3,CCT4,CCT5,CCT6A,CCT7,CCT8,CD2AP,CDC14A,CDC16,CDC20,CDC25B,CDC27,CDC42,CDC42BPA,CDC42BPB,CDC45,CDC6,CDCA8,CDH1,CDH2,CDK1,CDK2,CDK5RAP2,CDK5RAP3,CDK6,CDKL2,CENPE,CENPF,CENPJ,CENPV,CEP104,CEP112,CEP120,CEP128,CEP135,CEP152,CEP164,CEP170,CEP19,CEP192,CEP250,CEP290,CEP350,CEP44,CEP55,CEP57,CEP57L1,CEP63,CEP68,CEP70,CEP72,CEP76,CEP78,CEP85,CEP89,CEP97,CETN1,CETN2,CETN3,CGN,CHAMP1,CHD3,CHD4,CHEK1,CHMP1A,CIAO1,CIB1,CIR1,CKAP2,CKAP2L,CKAP5,CLASP1,CLASP2,CLDN5,CLIC4,CLIC5,CLIP1,CLMP,CLTC,CLUAP1,CNN2,CNTLN,CNTRL,CNTROB,COBL,CORO1A,CORO1B,CPEB1,CRHBP,CRMP1,CROCC,CSNK1A1,CSNK1D,CSPP1,CTAG2,CTDP1,CTNNB1,CTTN,CUL3,CUL7,CYLC1,CYLC2,CYLD,CYP2A6,DAAM1,DAB1,DAPK3,DAXX,DBN1,DBNL,DCAF12,DCAF13,DCLRE1B,DCTN1,DCTN2,DCTN3,DCTN4,DCTN5,DCTN6,DCX,DCXR,DDAH2,DDHD2,DDX11,DES,DHX9,DIAPH1,DIDO1,DIS3L,DISC1,DLC1,DLG1,DLGAP2,DLGAP5,DNAAF1,DNAH1,DNAH10,DNAH11,DNAH12,DNAH14,DNAH17,DNAH2,DNAH3,DNAH5,DNAH6,DNAH7,DNAH8,DNAH9,DNAI1,DNAI2,DNAJA3,DNAL4,DNALI1,DNHD1,DNM1,DNM1L,DNM2,DNM3,DPF2,DPYSL2,DPYSL3,DSP,DST,DSTN,DTL,DVL1,DYNC1H1,DYNC1I1,DYNC1I2,DYNC1LI1,DYNC1LI2,DYNC2H1,DYNC2LI1,DYNLL1,DYNLL2,DYNLRB1,DYNLRB2,DYNLT1,DYNLT3,DZIP1,DZIP1L,E4F1,ECT2,EEF1A1,EFHC1,ELL2,EMD,EML1,EML2,EML3,EML4,EML5,EML6,EPB41,EPB41L2,ERCC2,ERCC6L,ESPL1,ESPN,EVC,EVI5,EXOC7,EYA3,EZR,FAM101A,FAM110A,FAM110B,FAM110C,FAM154A,FAM161A,FAM175B,FAM83D,FAM96B,FBF1,FBLIM1,FBXL7,FBXO31,FBXO5,FBXW11,FERMT1,FERMT2,FERMT3,FEZ1,FGF13,FGFR1OP,FHL3,FHOD1,FIGN,FKBP15,FKBP4,FLG,FLII,FLNA,FLNB,FLOT1,FLOT2,FMN1,FMN2,FNIP2,FNTA,FNTB,FOPNL,FRY,FSCN1,FSD1,FTCD,FYN,G6PD,GABARAP,GABARAPL1,GABARAPL3,GAS2,GAS2L1,GAS2L2,GAS2L3,GAS8,GCK,GEM,GEN1,GFAP,GJA1,GNAI1,GNAI2,GNAI3,GNG12,GOLGA2,GPSM2,GRAMD3,GSDMC,GSG2,GSK3B,GSN,GTSE1,GYS2,HAP1,HARBI1,HAUS1,HAUS2,HAUS3,HAUS4,HAUS5,HAUS6,HAUS7,HAUS8,HCK,HDAC3,HDAC4,HDAC6,HEPACAM2,HERC2,HFE,HNRNPK,HOOK1,HOOK2,HOOK3,HSPA1A,HSPA1B,HSPA2,HSPA6,HSPB1,HSPB11,HSPH1,HTT,HYLS1,ICK,ID1,ID2,IFFO1,IFFO2,IFLTD1,IFT122,IFT140,IFT172,IFT27,IFT43,IFT52,IFT57,IFT74,IFT80,IFT81,IFT88,IGBP1,IKBKG,IKZF4,ILK,INA,INCENP,INO80,INVS,IQCB1,IQGAP1,IQGAP2,IST1,ITSN2,JAKMIP1,JTB,JUP,KAT2A,KAT2B,KATNA1,KATNAL1,KATNAL2,KBTBD8,KCNAB2,KEAP1,KIAA0368,KIAA0586,KIAA0753,KIAA1009,KIAA1377,KIAA1598,KIAA1731,KIF11,KIF12,KIF13A,KIF13B,KIF14,KIF15,KIF16B,KIF17,KIF18A,KIF18B,KIF19,KIF1A,KIF1B,KIF1C,KIF20A,KIF20B,KIF21A,KIF21B,KIF22,KIF23,KIF24,KIF25,KIF26A,KIF26B,KIF27,KIF2A,KIF2B,KIF2C,KIF3A,KIF3B,KIF3C,KIF4A,KIF4B,KIF5A,KIF5B,KIF5C,KIF6,KIF7,KIF9,KIFAP3,KIFC1,KIFC2,KLC1,KLC2,KLC3,KLC4,KLHL12,KLHL21,KLHL22,KNCN,KNTC1,KPTN,KRIT1,KRT1,KRT10,KRT12,KRT13,KRT14,KRT15,KRT16,KRT17,KRT18,KRT19,KRT2,KRT20,KRT222,KRT23,KRT24,KRT25,KRT26,KRT27,KRT28,KRT3,KRT31,KRT32,KRT33A,KRT33B,KRT34,KRT35,KRT36,KRT37,KRT38,KRT39,KRT4,KRT40,KRT5,KRT6A,KRT6B,KRT6C,KRT7,KRT71,KRT72,KRT73,KRT74,KRT75,KRT76,KRT77,KRT78,KRT79,KRT8,KRT80,KRT81,KRT82,KRT83,KRT84,KRT85,KRT86,KRT9,KRTAP1-1,KRTAP11-1,KRTAP1-3,KRTAP13-1,KRTAP13-2,KRTAP13-3,KRTAP13-4,KRTAP1-4,KRTAP1-5,KRTAP15-1,KRTAP16-1,KRTAP17-1,KRTAP19-1,KRTAP19-2,KRTAP19-3,KRTAP19-4,KRTAP19-5,KRTAP19-6,KRTAP19-7,KRTAP19-8,KRTAP20-1,KRTAP20-2,KRTAP20-3,KRTAP20-4,KRTAP2-1,KRTAP21-1,KRTAP21-2,KRTAP21-3,KRTAP22-1,KRTAP22-2,KRTAP23-1,KRTAP2-4,KRTAP24-1,KRTAP25-1,KRTAP26-1,KRTAP27-1,KRTAP29-1,KRTAP3-1,KRTAP3-2,KRTAP3-3,KRTAP4-1,KRTAP4-11,KRTAP4-12,KRTAP4-2,KRTAP4-3,KRTAP4-4,KRTAP4-5,KRTAP4-6,KRTAP4-8,KRTAP4-9,KRTAP5-1,KRTAP5-10,KRTAP5-11,KRTAP5-2,KRTAP5-3,KRTAP5-4,KRTAP5-5,KRTAP5-6,KRTAP5-7,KRTAP5-8,KRTAP5-9,KRTAP6-1,KRTAP6-2,KRTAP6-3,KRTAP8-1,KRTAP9-1,KRTAP9-2,KRTAP9-3,KRTAP9-4,KRTAP9-6,KRTAP9-7,KRTAP9-8,KRTAP9-9,LANCL2,LAS1L,LASP1,LATS1,LATS2,LCA5,LCK,LCP1,LDLRAP1,LEO1,LIMA1,LLGL1,LLGL2,LMNA,LMNB1,LMNB2,LMOD1,LMOD2,LMOD3,LPXN,LRGUK,LRIF1,LRMP,LRP8,LRPPRC,LRRC16A,LRRC45,LRRC49,LRRCC1,LRWD1,LZTS2,MACF1,MAD1L1,MAD2L1,MAD2L1BP,MAD2L2,MAEA,MAF1,MAK,MAP1A,MAP1B,MAP1LC3A,MAP1LC3B,MAP1LC3B2,MAP1LC3C,MAP1S,MAP2,MAP2K1,MAP2K2,MAP2K5,MAP3K11,MAP4,MAP6,MAP6D1,MAP7,MAP7D1,MAP7D3,MAP9,MAPK1,MAPK14,MAPRE1,MAPRE2,MAPRE3,MAPT,MARCKS,MARK2,MARK4,MASTL,MBNL1,MCM3,MCPH1,MDH1,MDM1,MEAF6,MED12,MED28,MEFV,MIB1,MICAL1,MICALL2,MID1,MID1IP1,MID2,MKKS,MKS1,MLLT11,MMS19,MPHOSPH9,MST1R,MTPN,MTUS1,MTUS2,MYADM,MYBPC1,MYBPC2,MYBPC3,MYBPH,MYH1,MYH10,MYH11,MYH13,MYH14,MYH15,MYH2,MYH3,MYH4,MYH6,MYH7,MYH7B,MYH8,MYH9,MYL1,MYL12A,MYL12B,MYL2,MYL3,MYL4,MYL5,MYL6,MYL6B,MYL7,MYL9,MYLK,MYLPF,MYO10,MYO15A,MYO16,MYO18A,MYO18B,MYO19,MYO1A,MYO1B,MYO1C,MYO1D,MYO1F,MYO1G,MYO1H,MYO3A,MYO3B,MYO5A,MYO5B,MYO5C,MYO6,MYO7A,MYO7B,MYO9A,MYO9B,MYOM1,MYOM2,MZT1,MZT2A,MZT2B,NARF,NAV1,NCAPG,NCKAP5L,NCKIPSD,NCOA2,NCOR1,NDE1,NDEL1,NDN,NDRG1,NDRG2,NEBL,NEDD1,NEDD9,NEFH,NEFM,NEIL1,NEIL2,NEK1,NEK10,NEK2,NEK3,NEK6,NEK7,NEK9,NES,NEURL4,NF2,NFE2L2,NICN1,NIN,NINL,NIT2,NLRC4,NME1,NME7,NOX4,NPHP4,NPM1,NRP1,NSUN2,NUBP1,NUBP2,NUDC,NUDCD2,NUMA1,NUP107,NUP62,NUP85,NUSAP1,OBSL1,ODF2,ODF2L,ODF3L2,OFD1,OLA1,OR2A4,ORC2,PAFAH1B1,PAK1,PALLD,PARP3,PARP4,PAWR,PAX2,PBXIP1,PCGF5,PCM1,PCNA,PCNT,PCP4,PDCD6IP,PDE4B,PDE4D,PDLIM2,PDLIM7,PEA15,PGM5,PHAX,PHF1,PHF7,PIBF1,PIN4,PINX1,PKD2,PKHD1,PKN2,PKP1,PKP2,PKP4,PLA2G3,PLA2G6,PLEKHA7,PLEKHG6,PLEKHH2,PLK1,PLK2,PLK3,PLK4,PLS1,PNN,POC1A,POC1B,POC5,POLB,POLR3H,PPP1R12A,PPP1R42,PPP1R9A,PPP2CA,PPP2CB,PPP2R3C,PPP4C,PPP4R2,PQBP1,PRC1,PRKACA,PRKACB,PRKAR2A,PRKAR2B,PRKCZ,PROCR,PRPF19,PRPH,PSEN1,PSEN2,PSKH1,PSMA1,PSMB5,PSRC1,PTK2,PTP4A1,PTPN12,PTPN23,PXK,PXN,RAB11A,RAB11B,RAB11FIP3,RAB11FIP4,RAB11FIP5,RAB28,RAB3D,RAB3IP,RAB6C,RAB8A,RABGAP1,RABL5,RAC1,RAC2,RAC3,RACGAP1,RAD18,RAD51,RAD51D,RADIL,RAN,RANBP1,RANBP2,RANBP9,RANGAP1,RAP1GAP2,RAPGEF3,RASSF1,RASSF3,RASSF7,RB1,RBBP6,RBM39,RCC2,RCSD1,RDX,REEP2,REEP3,REEP4,RELB,RFWD2,RGS14,RGS19,RGS20,RHOQ,RHOU,RIC8B,RIF1,RILPL1,RILPL2,RLTPR,RNF19A,ROCK1,ROCK2,RP1,RP1L1,RP2,RPGR,RPGRIP1L,RPP25,RPRD1B,RPS3,RPS6KA2,RPS7,RSG1,RSPH1,RTTN,RUSC1,RUVBL1,SAA1,SAC3D1,SASS6,SBDS,SCLT1,SCNN1A,SCTR,SCYL1,SDCCAG8,SEPT1,SEPT11,SEPT12,SEPT2,SEPT6,SEPT7,SEPT9,SERP1,SFI1,SGOL1,SH3GL1,SH3PXD2A,SH3PXD2B,SHCBP1L,SHROOM1,SHROOM2,SHROOM3,SHROOM4,SIPA1L3,SIRT2,SKA1,SKA2,SKA3,SKI,SLAIN2,SLC16A1,SLC1A4,SLC25A5,SLC2A1,SLC8A1,SLC8A3,SLC9A3R1,SLMAP,SMAD7,SMC3,SMEK1,SMEK2,SNAP29,SNCG,SNPH,SNTB2,SNX10,SNX4,SORBS1,SPAG17,SPAG5,SPAG6,SPAG9,SPAST,SPATA7,SPECC1L,SPEF2,SPICE1,SPIN1,SPRY2,SPTA1,SPTAN1,SPTB,SPTBN1,SPTBN2,SPTBN4,SPTBN5,SRC,SRPRB,SS18,SSNA1,SSX2IP,STARD9,STAU1,STAU2,STIL,STIM1,STMN1,STOX1,STX1B,SUCLG2,SVIL,SYBU,SYNC,SYNJ1,SYNPO,SYTL4,TACC1,TACC2,TADA3,TAF1D,TBC1D30,TBC1D7,TBCA,TBCB,TBCC,TBCCD1,TBCD,TBCE,TBL1X,TBL1XR1,TCEA2,TCHP,TCP1,TCP11L1,TCTE3,TCTEX1D4,TEK,TEKT1,TEKT2,TEKT3,TEKT5,TERF1,TFAP2A,TIAM1,TLK2,TLN1,TMEM214,TMEM67,TMOD1,TMOD2,TMOD3,TMOD4,TMUB1,TNKS,TNKS2,TNNC1,TNNC2,TNNI1,TNNI2,TNNI3,TNNT1,TNNT2,TNNT3,TOP2A,TOPBP1,TOPORS,TPM1,TPM2,TPM3,TPM4,TPPP,TPPP3,TPR,TPT1,TPX2,TRAF3IP1,TRAF5,TRIM32,TRIM54,TRIM55,TRIM59,TRIM63,TRIOBP,TRIP4,TRPV4,TSC1,TSEN2,TSKS,TSPYL2,TSSK2,TTBK2,TTC12,TTC19,TTC23L,TTC26,TTC28,TTC8,TTK,TTLL1,TTLL11,TTLL13,TTLL3,TTLL4,TTLL5,TTLL6,TTLL7,TTLL8,TTLL9,TTN,TUBA1A,TUBA1B,TUBA1C,TUBA3C,TUBA3D,TUBA3E,TUBA4A,TUBA8,TUBAL3,TUBB,TUBB1,TUBB2A,TUBB2B,TUBB3,TUBB4A,TUBB4B,TUBB6,TUBD1,TUBG1,TUBG2,TUBGCP2,TUBGCP3,TUBGCP4,TUBGCP6,TXNDC9,UBR4,UBXN6,UMOD,UNC119,UPF3B,UPP2,USH1G,USH2A,USP2,USP20,USP33,UTRN,UVRAG,UXT,VANGL2,VCAM1,VCL,VIL1,VIM,VMAC,VPS18,VPS37A,VPS4A,VPS4B,VRK1,WASL,WDR1,WDR34,WDR35,WDR43,WDR44,WDR47,WDR62,WDR73,WDR81,WHAMM,WIPF1,WIPF2,WIPF3,WRAP73,WRN,XIAP,XRCC2,XRCC4,YEATS2,YES1,YIF1A,YWHAE,ZFYVE19,ZFYVE26,ZMYND10,ZNF12,ZNF207,ZNF274,ZNF365,ZW10,ZYX
GO:PROTEIN_AUTOPHOSPHORYLATION	http://www.broadinstitute.org/gsea/msigdb/cards/GO_PROTEIN_AUTOPHOSPHORYLATION	187	0.40501	0.950447	1	1	AAK1,ABL1,ABL2,ACVR1B,AKT1,ALK,ATM,ATP13A2,ATR,AURKA,AURKB,BCR,BLK,BMX,BTK,CAD,CAMK2A,CAMK2B,CAMK2D,CAMK2G,CAMK4,CAMKK2,CDK12,CDK5,CDKL5,CHEK2,CLK1,CLK2,CLK3,CLK4,CSF1R,CSK,CSNK1G1,CSNK1G2,CSNK2A1,DAPK1,DAPK2,DAPK3,DCX,DDR1,DDR2,DYRK1A,EEF2K,EGFR,EIF2AK1,EIF2AK2,EIF2AK3,EIF2AK4,EIF2S1,EPHA1,EPHA4,EPHA8,EPHB1,EPHB3,EPHB4,ERBB2,ERBB4,ERN1,FER,FES,FGFR1,FGFR2,FGFR3,FGFR4,FGR,FLT1,FLT3,FLT4,FRK,FYN,GRK1,GRK5,GRK7,GSK3B,HCK,HIPK4,IGF1R,INSR,INSRR,IRAK1,IRAK3,ITK,JAK1,JAK2,JAK3,KDR,KIT,LCK,LMTK2,LRRK2,LYN,MAK,MAP2K2,MAP3K10,MAP3K11,MAP3K12,MAP3K13,MAP3K3,MAP3K9,MAP4K1,MAPK14,MAPK3,MAPKAPK3,MAPKAPK5,MARK2,MATK,MELK,MEX3B,MINK1,MKNK1,MKNK2,MOS,MTOR,MUSK,MYLK2,MYO3A,NEK2,NEK6,NLK,NTRK1,NTRK2,NTRK3,PAK1,PAK2,PASK,PDGFRA,PDGFRB,PDPK1,PEAK1,PHKA1,PIM1,PIM2,PIM3,PINK1,PRKACA,PRKCG,PRKD1,PRKD2,PRKG2,PRKX,PTK2,PTK2B,PTK6,RIPK1,RIPK3,ROS1,SIK2,SLK,SMG1,SRC,SRMS,STK10,STK11,STK16,STK17B,STK24,STK25,STK33,STK4,STYK1,SYK,TAF1,TAOK3,TEC,TEK,THY1,TNIK,TNK1,TNK2,TRIM24,TRIM28,TRPM7,TSSK2,TXK,TYK2,TYRO3,UHMK1,ULK1,ULK2,ULK3,VRK1,VRK2,WNK1,WNK2,WNK3,YES1,ZAP70
GO:NEGATIVE_REGULATION_OF_TOLL_LIKE_RECEPTOR_SIGNALING_PATHWAY	http://www.broadinstitute.org/gsea/msigdb/cards/GO_NEGATIVE_REGULATION_OF_TOLL_LIKE_RECEPTOR_SIGNALING_PATHWAY	25	0.40508	0.950447	1	1	ARRB2,BPIFB1,CD14,DAB2IP,F2RL1,IRAK3,IRF4,IRG1,LGR4,LY96,LYN,NFKBIL1,NLRP6,NR1D1,PDPK1,PIK3AP1,SMPDL3B,TICAM1,TICAM2,TLR3,TLR4,TLR9,TNFAIP3,TYRO3,UBQLN1
GO:COENZYME_A_BIOSYNTHETIC_PROCESS	http://www.broadinstitute.org/gsea/msigdb/cards/GO_COENZYME_A_BIOSYNTHETIC_PROCESS	11	0.40513	0.950447	1	1	ACACA,ACACB,ACOT7,COASY,DCAKD,PANK1,PANK2,PANK3,PANK4,PPCDC,PPCS
GO:TROPHOBLAST_GIANT_CELL_DIFFERENTIATION	http://www.broadinstitute.org/gsea/msigdb/cards/GO_TROPHOBLAST_GIANT_CELL_DIFFERENTIATION	12	0.40518	0.950447	1	1	E2F7,E2F8,GJB5,HAND1,LIF,MDFI,NR2F2,PLK4,PRDM1,SENP2,SNAI1,SOCS3
GO:ANTIGEN_PROCESSING_AND_PRESENTATION_VIA_MHC_CLASS_IB	http://www.broadinstitute.org/gsea/msigdb/cards/GO_ANTIGEN_PROCESSING_AND_PRESENTATION_VIA_MHC_CLASS_IB	15	0.40521	0.950447	1	1	ABCB1,ABCB4,ABCB5,ABCB9,AP3B1,AP3D1,B2M,CD1A,CD1B,CD1C,CD1D,CD1E,HLA-E,TAP1,TAP2
GO:NUCLEOBASE_CONTAINING_SMALL_MOLECULE_INTERCONVERSION	http://www.broadinstitute.org/gsea/msigdb/cards/GO_NUCLEOBASE_CONTAINING_SMALL_MOLECULE_INTERCONVERSION	21	0.40523	0.950447	1	1	AK1,AK2,AK4,AK5,AK7,AK8,CMPK1,CTPS2,DTYMK,GLRX,GSR,GUK1,NME1,NME2,NME4,NUDT13,RRM1,RRM2,RRM2B,TXN,TXNRD1
GO:SPERM_FLAGELLUM	http://www.broadinstitute.org/gsea/msigdb/cards/GO_SPERM_FLAGELLUM	54	0.40525	0.950447	1	1	ABHD2,AK1,AK2,AK8,AKAP14,AKAP3,AKAP4,ALS2CR12,ATP2B4,CABYR,CATSPER4,CATSPERG,DNAH1,DNAI2,DRD2,ENKUR,FAM154A,GABARAP,GLIPR1L1,GSTM3,HK1,IFT172,IFT27,IFT81,KIF2A,MARCKS,NME5,ODF2,ODF3,ODF4,PACRG,PFKM,PGAM4,PGK2,PRKACA,PTCHD3,RAN,RNF38,RPGR,RSPH1,SEPT12,SEPT4,SLC26A3,SLC26A6,SLC9A3R1,SLIRP,SPA17,SPATA6,SPEF2,SQSTM1,TCTEX1D4,TEKT3,TXNDC2,TXNDC8
BIOCARTA:AKAP13_PATHWAY	http://www.broadinstitute.org/gsea/msigdb/cards/BIOCARTA_AKAP13_PATHWAY	12	0.40541	0.950447	1	1	AKAP13,GNA12,GNA13,LPAR1,LPAR2,LPAR3,PRKACB,PRKACG,PRKAG1,PRKAR2A,PRKAR2B,RHOA
GO:LYSINE_N_METHYLTRANSFERASE_ACTIVITY	http://www.broadinstitute.org/gsea/msigdb/cards/GO_LYSINE_N_METHYLTRANSFERASE_ACTIVITY	50	0.40577	0.950447	1	1	ASH1L,ASH2L,CAMKMT,CXXC1,DOT1L,DPY30,DYDC1,DYDC2,EHMT1,EHMT2,EZH1,EZH2,FAM86A,IRF4,MECOM,MEN1,METTL10,METTL20,METTL21A,METTL21C,N6AMT2,NSD1,PRDM16,PRDM2,PRDM6,PRDM7,PRDM9,RBBP5,SETD1A,SETD1B,SETD2,SETD3,SETD4,SETD6,SETD7,SETD8,SETDB1,SETDB2,SETMAR,SMYD1,SMYD2,SMYD3,SUV39H1,SUV39H2,SUV420H1,SUV420H2,WDR5,WDR82,WHSC1,WHSC1L1
GO:PHOSPHATIDYLINOSITOL_3_KINASE_ACTIVITY	http://www.broadinstitute.org/gsea/msigdb/cards/GO_PHOSPHATIDYLINOSITOL_3_KINASE_ACTIVITY	69	0.4058	0.950447	1	1	ATM,BTC,CD19,CD28,CD80,CD86,EGF,EGFR,ERBB2,ERBB3,ERBB4,EREG,FGF1,FGF10,FGF16,FGF17,FGF18,FGF19,FGF2,FGF20,FGF22,FGF23,FGF4,FGF5,FGF6,FGF7,FGF8,FGF9,FGFR1,FGFR2,FGFR3,FGFR4,FRS2,FYN,GAB1,GRB2,HBEGF,IRS1,IRS2,KIT,KITLG,KL,KLB,LCK,NRG1,NRG2,NRG4,PDGFA,PDGFB,PDGFRA,PDGFRB,PIK3C2A,PIK3C2B,PIK3C2G,PIK3C3,PIK3CA,PIK3CB,PIK3CD,PIK3CG,PIK3R1,PIK3R2,PIK3R3,PIK3R4,PIK3R5,PIK3R6,PTPN11,TLR9,TRAT1,VAV1
GO:POLY_A_SPECIFIC_RIBONUCLEASE_ACTIVITY	http://www.broadinstitute.org/gsea/msigdb/cards/GO_POLY_A_SPECIFIC_RIBONUCLEASE_ACTIVITY	12	0.40587	0.950447	1	1	CCRN4L,CNOT1,CNOT2,CNOT6,CNOT6L,CNOT7,CNOT8,PAN2,PAN3,PARN,PDE12,TOE1
GO:POSITIVE_REGULATION_OF_CELL_JUNCTION_ASSEMBLY	http://www.broadinstitute.org/gsea/msigdb/cards/GO_POSITIVE_REGULATION_OF_CELL_JUNCTION_ASSEMBLY	24	0.40599	0.950447	1	1	ACE2,AGT,CAV1,COL16A1,EPB41L5,FLOT1,FMN1,HRG,ITGB1BP1,KDR,LIMS1,MYOC,PPM1F,PTPRJ,RAC1,ROCK1,S100A10,SDC4,SFRP1,SMAD3,TEK,TSC1,VEGFA,WNT4
GO:CARBOXYLIC_ACID_BIOSYNTHETIC_PROCESS	http://www.broadinstitute.org/gsea/msigdb/cards/GO_CARBOXYLIC_ACID_BIOSYNTHETIC_PROCESS;GO:ORGANIC_ACID_BIOSYNTHETIC_PROCESS;http://www.broadinstitute.org/gsea/msigdb/cards/GO_ORGANIC_ACID_BIOSYNTHETIC_PROCESS	250	0.40601	0.950447	1	1	AASDHPPT,ABAT,ABCB11,ABCD3,ACACA,ACACB,ACADM,ACMSD,ACOT7,ACOT8,ACOX2,ACSF3,ACSL3,ACSM1,ACSM3,ACSS1,ACSS2,ADI1,AGMO,AGXT,AGXT2,AHCY,AKR1A1,AKR1D1,ALDH18A1,ALDH1A3,ALDH4A1,ALDH8A1,ALDH9A1,ALOX12,ALOX12B,ALOX15,ALOX15B,ALOX5,ALOX5AP,ALOXE3,AMACR,APIP,ASL,ASNS,ASNSD1,ASPA,ASPG,ASS1,ATIC,ATPIF1,BAAT,BBOX1,BCAN,BCAT1,BCAT2,BGN,BHMT,BHMT2,BRCA1,C9orf3,CAD,CARNS1,CBR1,CBR4,CCBL1,CD74,CDO1,CH25H,CHST12,CHST14,CPS1,CSPG4,CSPG5,CTH,CYP1A1,CYP27A1,CYP39A1,CYP46A1,CYP7A1,CYP7B1,CYP8B1,DCN,DECR2,DEGS1,DHFR,DHFRL1,DHPS,DHRS9,DPYD,DSE,DSEL,EDN1,EDN2,EIF2B1,EIF2B2,EIF2B4,ELOVL1,ELOVL2,ELOVL3,ELOVL4,ELOVL5,ELOVL6,ELOVL7,ENOPH1,FA2H,FADS1,FADS2,FADS3,FADS6,FASN,FCER1A,FOLH1,FPGS,GAD1,GADL1,GAMT,GART,GATM,GCH1,GGT1,GGT5,GGT6,GGT7,GGTLC1,GGTLC2,GLS,GLS2,GLUD1,GLUD2,GLUL,GOT1,GOT1L1,GOT2,GPT,GPT2,GSTO1,HAAO,HOGA1,HPGDS,HSD17B12,HSD17B4,HSD17B8,HSD3B7,IDO1,KMO,KYNU,LDHC,LGSN,LIAS,LIPT2,LPL,LTA4H,LTC4S,MCAT,MECR,MGLL,MGST2,MIF,MLYCD,MRI1,MSMO1,MTAP,MTHFD1,MTHFD1L,MTHFD2,MTHFD2L,MTHFS,MTR,MTRR,MYO5A,NAALAD2,NAGS,NANP,NCAN,NDUFAB1,NOXRED1,OAT,OLAH,OTC,OXSM,PADI1,PADI2,PADI3,PADI4,PAH,PARK7,PDDC1,PECR,PER2,PHGDH,PKLR,PLA2G1B,PLA2G4A,PLA2G4F,PLA2G5,PLOD1,PLP1,PNPLA8,PRG3,PRKAA1,PRKAA2,PRKAB1,PRKAG1,PRKAG2,PRKAG3,PSAT1,PSPH,PTGDS,PTGES,PTGES2,PTGES3,PTGIS,PTGS1,PTGS2,PTPLAD1,PTPLAD2,PTPLB,PYCR1,PYCR2,PYCRL,QKI,RBP1,RDH10,RGN,RNPEP,RNPEPL1,SCD,SCD5,SCP2,SDS,SEPHS2,SHMT1,SHMT2,SLC1A3,SLC27A2,SLC27A5,SLC35D1,SPHK1,SRR,STAR,SUCLA2,SYK,TBXAS1,TECR,THNSL1,THNSL2,TMLHE,UGDH,UGP2,UPB1,UROS,UST,VCAN,XBP1
GO:ALPHA_LINOLENIC_ACID_METABOLIC_PROCESS	http://www.broadinstitute.org/gsea/msigdb/cards/GO_ALPHA_LINOLENIC_ACID_METABOLIC_PROCESS	13	0.40603	0.950447	1	1	ABCD1,ACAA1,ACOT8,ACOX1,ACSL1,ELOVL1,ELOVL2,ELOVL3,ELOVL5,FADS1,FADS2,HSD17B4,SCP2
GO:INSULIN_LIKE_GROWTH_FACTOR_RECEPTOR_SIGNALING_PATHWAY	http://www.broadinstitute.org/gsea/msigdb/cards/GO_INSULIN_LIKE_GROWTH_FACTOR_RECEPTOR_SIGNALING_PATHWAY	14	0.40613	0.950447	1	1	AKT1,CRIM1,EIF2AK3,GHR,GIGYF1,GIGYF2,GRB10,IGF1,IGF1R,IGF2R,IRS1,PIK3R1,PLCB1,TSC2
GO:NEGATIVE_REGULATION_OF_PEPTIDYL_SERINE_PHOSPHORYLATION	http://www.broadinstitute.org/gsea/msigdb/cards/GO_NEGATIVE_REGULATION_OF_PEPTIDYL_SERINE_PHOSPHORYLATION	21	0.40616	0.950447	1	1	BAK1,BAX,BDKRB2,CAV1,CNKSR3,DDIT4,DKK1,DMD,GNB2L1,GPD1L,HGF,INPP5J,INPP5K,NCK1,NCK2,OGT,PAQR3,PDE4D,PPM1F,RASSF2,SMAD7
GO:POSITIVE_REGULATION_OF_DENDRITE_MORPHOGENESIS	http://www.broadinstitute.org/gsea/msigdb/cards/GO_POSITIVE_REGULATION_OF_DENDRITE_MORPHOGENESIS	31	0.40626	0.950447	1	1	AKAP5,ANAPC2,ANKRD27,BAIAP2,BHLHB9,CAMK2B,CAPRIN1,CAPRIN2,CDKL5,CUL7,CUX1,CUX2,EEF2K,EPHA4,FBXO31,FBXW8,IL1RAPL1,ILK,ITPKA,LRP8,MARCKS,NUMBL,OBSL1,PAFAH1B1,PAK3,PTPRD,RAB21,RELN,SGK1,SS18L1,TIAM1
REACTOME:TRANSPORT_TO_THE_GOLGI_AND_SUBSEQUENT_MODIFICATION	http://www.broadinstitute.org/gsea/msigdb/cards/REACTOME_TRANSPORT_TO_THE_GOLGI_AND_SUBSEQUENT_MODIFICATION	33	0.40632	0.950447	1	1	B4GALT1,B4GALT2,B4GALT3,B4GALT4,B4GALT5,B4GALT6,FUT8,LMAN1,MAN1A1,MAN1A2,MAN1C1,MAN2A1,MANEA,MCFD2,MGAT1,MGAT2,MGAT3,MGAT4A,MGAT4B,MGAT4C,MGAT5,PREB,SAR1B,SEC13,SEC23A,SEC24B,SEC24C,SEC24D,SEC31A,ST6GAL1,ST8SIA2,ST8SIA3,ST8SIA6
GO:REGULATION_OF_CELLULAR_PH	http://www.broadinstitute.org/gsea/msigdb/cards/GO_REGULATION_OF_CELLULAR_PH	71	0.40639	0.950447	1	1	ATP1A4,ATP5B,ATP6V0A1,ATP6V0A2,ATP6V0A4,ATP6V0B,ATP6V0C,ATP6V0D1,ATP6V0D2,ATP6V0E1,ATP6V0E2,ATP6V1A,ATP6V1B2,ATP6V1C1,ATP6V1C2,ATP6V1D,ATP6V1E1,ATP6V1E2,ATP6V1F,ATP6V1G1,ATP6V1G2,ATP6V1G3,ATP6V1H,AVP,AVPR1A,BCL2,CA2,CA7,CFTR,CLCN3,CLIC4,CLN3,CLN5,CLN6,FASLG,LRRK2,MAFG,NOX1,PPT1,RAB20,RAB38,RAB7A,SLC11A1,SLC17A7,SLC26A1,SLC26A10,SLC26A11,SLC26A2,SLC26A3,SLC26A4,SLC26A5,SLC26A6,SLC26A7,SLC26A8,SLC26A9,SLC4A1,SLC4A10,SLC4A11,SLC4A2,SLC4A3,SLC4A4,SLC4A5,SLC4A7,SLC4A8,SLC4A9,SLC9A1,SLC9A8,TCIRG1,TMEM165,TMEM175,TTPA
GO:MRNA_3_UTR_BINDING	http://www.broadinstitute.org/gsea/msigdb/cards/GO_MRNA_3_UTR_BINDING	47	0.40686	0.950447	1	1	ANGEL2,AUH,CARHSP1,CIRBP,CPEB1,CPEB2,CPEB3,CPEB4,CPSF1,CRYZ,DAZL,ELAVL1,ELAVL2,ELAVL4,FMR1,FXR1,HNRNPA2B1,HNRNPC,HNRNPD,HNRNPK,HNRNPR,IGF2BP1,IGF2BP2,IGF2BP3,KHSRP,LARP1,PARN,PCBP4,PUM1,PUM2,RBM24,RBM38,RBM4,RBMS3,RC3H1,RNF20,RNF40,RNPS1,SECISBP2,SERBP1,SYNCRIP,TARDBP,TUT1,ZC3H12A,ZFP36,ZFP36L2,ZNF385A
GO:FATTY_ACID_BIOSYNTHETIC_PROCESS	http://www.broadinstitute.org/gsea/msigdb/cards/GO_FATTY_ACID_BIOSYNTHETIC_PROCESS	101	0.40687	0.950447	1	1	ABCD3,ACACA,ACACB,ACOT7,ACSF3,ACSL3,ACSM1,ACSM3,ACSS1,ACSS2,AGMO,ALOX12,ALOX12B,ALOX15,ALOX15B,ALOX5,ALOX5AP,ALOXE3,BRCA1,C9orf3,CBR1,CBR4,CD74,CH25H,DECR2,DEGS1,EDN1,EDN2,ELOVL1,ELOVL2,ELOVL3,ELOVL4,ELOVL5,ELOVL6,ELOVL7,FA2H,FADS1,FADS2,FADS3,FADS6,FASN,FCER1A,GGT1,GGT5,GGT6,GGT7,GGTLC1,GGTLC2,HPGDS,HSD17B12,HSD17B8,LIAS,LIPT2,LPL,LTA4H,LTC4S,MCAT,MECR,MGLL,MGST2,MIF,MLYCD,MSMO1,MYO5A,NDUFAB1,OLAH,OXSM,PECR,PLA2G1B,PLA2G4F,PLA2G5,PLP1,PNPLA8,PRG3,PRKAA1,PRKAA2,PRKAB1,PRKAG1,PRKAG2,PRKAG3,PTGDS,PTGES,PTGES2,PTGES3,PTGIS,PTGS1,PTGS2,PTPLAD1,PTPLAD2,PTPLB,QKI,RNPEP,RNPEPL1,SCD,SCD5,SPHK1,SYK,TBXAS1,TECR,THNSL2,XBP1
GO:BLOOD_COAGULATION_FIBRIN_CLOT_FORMATION	http://www.broadinstitute.org/gsea/msigdb/cards/GO_BLOOD_COAGULATION_FIBRIN_CLOT_FORMATION	24	0.4071	0.950447	1	1	APOH,C1QBP,F10,F11,F12,F2,F3,F7,F8,F9,FBLN1,FGA,FGB,FGG,GP1BA,GP1BB,GP5,GP9,KLKB1,KNG1,PRCP,SERPING1,TFPI,VWF
GO:POSITIVE_REGULATION_OF_CELL_GROWTH	http://www.broadinstitute.org/gsea/msigdb/cards/GO_POSITIVE_REGULATION_OF_CELL_GROWTH	140	0.4073	0.950447	1	1	ACSL4,ADAM17,ADNP,ADNP2,AKAP6,AKT1,ALOX12,ANAPC2,AVP,AVPR1A,BCL11A,BCL2,BDNF,BMPR2,CD38,CDC42,CDH4,CDKL5,CDKN2AIP,CIB1,CPNE5,CPNE6,CPNE9,CRABP2,CSNK2A1,CXCL12,CXCL16,CYBA,DDX39B,DDX3X,DERL2,DISC1,DSCAM,EFNA5,EGFR,EP300,ERBB2,EXOSC2,EXOSC9,EXTL3,F2,FGFR1OP,FN1,FXN,GOLGA4,GSK3B,H3F3A,H3F3B,H3F3C,HBEGF,HIST1H1B,HNRNPK,HPN,HYAL1,IGF1,IGFBP1,IL2,IL9,ILK,INO80,INS,ISLR2,IST1,ITSN2,KIAA1598,KRT17,L1CAM,LEF1,LGI1,LPAR3,MACF1,MAP1B,MAP2K5,MAPT,MEGF8,MMP14,MTOR,MTPN,MUL1,N6AMT1,NCBP1,NDEL1,NEDD4L,NOL8,NRG1,NRP1,NTN1,NTRK3,PAFAH1B1,PARK2,PIN1,PPP1R1C,PSMD10,PTK2B,RAB11A,RASAL1,RIMS1,RIMS2,RND2,RPS6KA1,RPS6KA3,RUFY3,S100A8,S100A9,SDCBP,SEMA4D,SEMA5A,SEMA7A,SFN,SFRP1,SFRP2,SGK1,SLC25A33,SLC44A4,SLC9A1,SMURF1,SPHK1,SRF,SUPV3L1,SYT1,SYT17,SYT2,SYT3,SYT4,TAF9,TAF9B,TGFB2,TGFBR1,TNFRSF12A,TRIM32,TRPV2,TWF2,UCN,UNC13A,USP47,UTS2R,VEGFA,WNT3,WNT3A,ZNF639
GO:CELL_CYCLE	http://www.broadinstitute.org/gsea/msigdb/cards/GO_CELL_CYCLE	1242	0.40767	0.950447	1	1	AAAS,ABCB1,ABL1,ACTR1A,ACTR2,ACTR3,ACTR8,ACVR1,ACVR1B,ADCY3,AHCTF1,AHR,AK1,AKAP8,AKAP8L,AKAP9,ALKBH4,ALMS1,ANAPC1,ANAPC10,ANAPC11,ANAPC13,ANAPC16,ANAPC2,ANAPC4,ANAPC5,ANAPC7,ANK3,ANKLE2,ANLN,ANXA11,APBB1,APBB2,APC,APEX2,APITD1,APPL1,APPL2,ARAP1,ARF6,ARHGEF10,ARHGEF11,ARHGEF2,ARID3A,ARL2,ARL3,ARL8A,ARL8B,ARPP19,ASPM,ASZ1,ATF2,ATM,ATR,ATRIP,AURKA,AURKB,AURKC,AVPI1,AZI1,AZI2,B9D2,BABAM1,BACH1,BAG6,BANF1,BANP,BARD1,BAX,BBS4,BCAT1,BCCIP,BCL2L1,BCL2L11,BECN1,BEX2,BIN3,BIRC2,BIRC3,BIRC5,BIRC6,BIRC7,BIRC8,BLCAP,BLM,BOD1,BOLL,BORA,BRCA1,BRCA2,BRCC3,BRD4,BRD7,BRDT,BRE,BRIP1,BRSK1,BRSK2,BTG2,BTG4,BTRC,BUB1,BUB1B,BUB3,C11orf80,C11orf82,C11orf85,C15orf43,C15orf60,C2CD3,C2orf40,C9orf114,C9orf69,CAB39,CAB39L,CABLES1,CABLES2,CALM1,CALM2,CALM3,CALR,CAMK1,CAMK2A,CAMK2D,CAMK2G,CAPN3,CARM1,CASC5,CASP2,CCAR1,CCDC124,CCDC155,CCDC67,CCDC79,CCNA1,CCNA2,CCNB1,CCNB1IP1,CCNB3,CCND1,CCND2,CCND3,CCNDBP1,CCNE1,CCNE2,CCNF,CCNG1,CCNG2,CCNH,CCNK,CCNO,CCNT1,CCNT2,CCNY,CCP110,CCPG1,CD2AP,CDC123,CDC14A,CDC14B,CDC16,CDC20,CDC23,CDC25A,CDC25B,CDC25C,CDC26,CDC27,CDC34,CDC45,CDC5L,CDC6,CDC7,CDC73,CDCA2,CDCA5,CDCA8,CDH13,CDK1,CDK11A,CDK11B,CDK14,CDK2,CDK20,CDK2AP1,CDK3,CDK4,CDK5,CDK5RAP2,CDK5RAP3,CDK6,CDK7,CDKN1A,CDKN1B,CDKN1C,CDKN2A,CDKN2B,CDKN2C,CDKN2D,CDKN3,CDT1,CECR2,CENPA,CENPE,CENPF,CENPH,CENPI,CENPJ,CENPK,CENPL,CENPM,CENPN,CENPO,CENPP,CENPQ,CENPT,CENPV,CENPW,CEP120,CEP135,CEP152,CEP164,CEP192,CEP250,CEP290,CEP55,CEP57,CEP57L1,CEP63,CEP70,CEP72,CEP76,CEP78,CETN1,CETN2,CETN3,CGREF1,CGRRF1,CHAF1A,CHAF1B,CHAMP1,CHD3,CHD4,CHEK1,CHEK2,CHFR,CHMP1A,CHMP1B,CHMP2A,CHMP2B,CHMP3,CHMP4A,CHMP4B,CHMP4C,CHMP5,CHMP6,CHMP7,CHTF18,CHTF8,CIB1,CINP,CIT,CKAP2,CKAP5,CKS1B,CKS2,CLASP1,CLASP2,CLIP1,CLOCK,CLSPN,CLTC,CNOT1,CNOT10,CNOT2,CNOT3,CNOT4,CNOT6,CNOT6L,CNOT7,CNOT8,CNTD1,CNTRL,CNTROB,CRADD,CREBL2,CRLF3,CROCC,CSNK1A1,CSNK1D,CSNK1E,CSNK2A1,CSNK2A2,CSRP2BP,CTCFL,CTDNEP1,CTDP1,CTNNB1,CUL1,CUL2,CUL3,CUL4A,CUL4B,CUL5,CUL7,CUZD1,CYLD,CYP26B1,CYP27B1,DAB2IP,DAPK3,DAZL,DBF4,DBF4B,DCLRE1A,DCLRE1B,DCTN1,DCTN2,DCTN3,DDIT3,DDX11,DDX4,DGKZ,DHCR24,DHFR,DIAPH2,DIS3L2,DLG1,DLGAP5,DMC1,DMTF1,DNA2,DNM2,DNMT3A,DPEP3,DSCC1,DSN1,DST,DTL,DTYMK,DUSP1,DUSP13,DYNC1H1,DYNC1I2,DYNC1LI1,DYNLL1,DYNLT1,DYNLT3,E2F1,E2F2,E2F3,E2F4,E2F6,E2F7,E2F8,E4F1,ECT2,EGFL6,EID1,EIF2AK4,EIF4E,EIF4EBP1,EIF4G2,EMD,EML1,EML4,ENSA,EP300,EPS8,ERBB2IP,ERCC4,ERCC6L,EREG,ERF,ERH,ERN1,ESCO1,ESCO2,ESPL1,EVI5,EXD1,EXO1,EYA1,EZH2,EZR,FAM175A,FAM175B,FAM32A,FAM64A,FAM83D,FANCA,FANCD2,FANCG,FANCI,FANCM,FAP,FBXL15,FBXL7,FBXO31,FBXO43,FBXO5,FBXO6,FBXW11,FBXW5,FBXW7,FER,FGF10,FGFR1OP,FIGN,FLNA,FMN2,FOXM1,FOXN3,FOXO4,FSD1,FZR1,GADD45A,GADD45GIP1,GAK,GAS1,GAS2,GAS2L1,GAS2L2,GAS2L3,GAS6,GAS7,GEM,GFI1,GIGYF2,GINS1,GINS2,GML,GMNC,GMNN,GNAI1,GNAI2,GNAI3,GNB2L1,GOLGA2,GORASP1,GPR132,GPS1,GPS2,GPSM2,GSG2,GSK3B,GSPT1,GSPT2,GTPBP8,GTSE1,H1FOO,H2AFX,HACE1,HAUS1,HAUS2,HAUS3,HAUS4,HAUS5,HAUS6,HAUS7,HAUS8,HBP1,HCFC1,HDAC3,HDAC8,HELLS,HEPACAM,HEPACAM2,HFM1,HGF,HINFP,HJURP,HMG20B,HMGA2,HMMR,HORMAD1,HORMAD2,HRAS,HRSP12,HSP90AA1,HSPA2,HTT,HUS1,HUS1B,ID2,ID4,IFNG,IFNW1,IKZF1,IL12A,IL12B,IL8,ILK,INCENP,ING1,ING2,ING4,INHA,INHBA,INO80,INSM1,INTS3,INTS7,IQGAP3,IRF1,IRF6,IST1,ITGB1,ITGB3BP,JAG2,JMY,JTB,KAT2B,KATNA1,KCTD11,KHDRBS1,KIAA0196,KIAA0430,KIAA0753,KIAA1377,KIF11,KIF13A,KIF14,KIF15,KIF18A,KIF18B,KIF20A,KIF20B,KIF22,KIF23,KIF25,KIF2A,KIF2B,KIF2C,KIF3B,KIF4A,KIF4B,KIFC1,KLF11,KLHDC3,KLHL13,KLHL21,KLHL22,KLHL9,KLK10,KLLN,KNTC1,KPNB1,KRT18,LAMTOR1,LAMTOR2,LAMTOR3,LATS1,LATS2,LFNG,LIG1,LIG3,LIG4,LIN37,LIN52,LIN54,LIN9,LLGL1,LLGL2,LMLN,LMNA,LPIN1,LRRCC1,LZTS1,LZTS2,MACF1,MAD1L1,MAD2L1,MAD2L1BP,MAD2L2,MAEA,MAEL,MAGI2,MAP2K1,MAP2K6,MAP3K8,MAP4,MAP9,MAPK1,MAPK12,MAPK13,MAPK14,MAPK3,MAPK4,MAPK6,MAPK7,MAPRE1,MAPRE2,MAPRE3,MARK4,MARVELD1,MASTL,MAU2,MCM10,MCM2,MCM3,MCM4,MCM5,MCM6,MCM7,MCM8,MCMBP,MCPH1,MCTS1,MDC1,MDM2,MDM4,MEI1,MELK,MEN1,MFN2,MIS12,MIS18A,MIS18BP1,MITD1,MKI67,MLF1,MLH1,MLH3,MLST8,MNAT1,MND1,MOS,MOV10L1,MRE11A,MRPL41,MSH2,MSH3,MSH4,MSH5,MSH6,MTBP,MTOR,MUC1,MYBL2,MYC,MYH10,MYH9,MYOG,NAA50,NAE1,NASP,NBN,NCAPD2,NCAPD3,NCAPG,NCAPG2,NCAPH,NCOR1,NDC80,NDE1,NDEL1,NEDD1,NEDD9,NEK1,NEK11,NEK2,NEK3,NEK4,NEK6,NEK7,NEK9,NES,NINL,NIPBL,NKX3-1,NLRC4,NOLC1,NOTCH2,NOX5,NPAT,NPM1,NR2C2,NSL1,NSMCE2,NSUN2,NUDC,NUF2,NUMA1,NUP107,NUP133,NUP153,NUP155,NUP160,NUP188,NUP205,NUP210,NUP214,NUP35,NUP37,NUP43,NUP50,NUP54,NUP62,NUP85,NUP88,NUP98,NUPL1,NUPL2,NUSAP1,ODF2,OFD1,OIP5,OPTN,ORC1,ORC2,ORC3,ORC4,ORC5,ORC6,OSGIN2,OVOL1,PA2G4,PAFAH1B1,PAK1,PAK2,PAK3,PAK4,PAK6,PAK7,PAPD5,PAPD7,PARD3,PARD3B,PARD6A,PARD6B,PARD6G,PAX6,PBK,PBRM1,PCBP4,PCM1,PCNA,PCNP,PCNT,PDCD2L,PDCD6IP,PDS5A,PDS5B,PEA15,PELO,PFDN1,PHF13,PHF8,PHGDH,PHLDA1,PIBF1,PIDD,PIK3C3,PIM1,PIM2,PIM3,PIN1,PINX1,PIWIL1,PIWIL2,PIWIL3,PIWIL4,PKD1,PKD2,PKMYT1,PKN2,PLAGL1,PLCB1,PLD6,PLK1,PLK2,PLK3,PLK4,PLK5,PMF1,PML,PNPT1,POC5,POGZ,POLA1,POLA2,POLE,POLE2,PPAT,PPM1A,PPM1D,PPM1G,PPP1CA,PPP1CB,PPP1CC,PPP1R12A,PPP1R12B,PPP1R15A,PPP1R1C,PPP1R9B,PPP2CA,PPP2R1A,PPP2R2A,PPP2R2D,PPP2R4,PPP2R5C,PPP3CA,PPP5C,PPP6C,PRC1,PRCC,PRDM5,PRDM9,PRIM1,PRIM2,PRKAA1,PRKAA2,PRKAB1,PRKACA,PRKAG1,PRKAG2,PRKAG3,PRKAR1A,PRKAR2B,PRKCA,PRKCB,PRKCD,PRKCE,PRKDC,PRMT1,PRNP,PRPF19,PRPF40A,PRR5,PSMA1,PSMA2,PSMA3,PSMA4,PSMA5,PSMA6,PSMA7,PSMB1,PSMB10,PSMB2,PSMB3,PSMB4,PSMB5,PSMB6,PSMB7,PSMB8,PSMB9,PSMC1,PSMC2,PSMC3,PSMC3IP,PSMC4,PSMC5,PSMC6,PSMD1,PSMD10,PSMD11,PSMD12,PSMD13,PSMD14,PSMD2,PSMD3,PSMD4,PSMD5,PSMD6,PSMD7,PSMD8,PSMD9,PSME1,PSME2,PSME3,PSMF1,PSMG2,PSRC1,PTEN,PTP4A1,PTPN11,PTPRC,PTTG1,PTTG2,PYHIN1,RAB11A,RAB11FIP3,RAB11FIP4,RAB1A,RAB35,RAB6C,RAB8A,RABGAP1,RACGAP1,RAD1,RAD17,RAD21,RAD21L1,RAD50,RAD51,RAD51B,RAD51C,RAD51D,RAD54B,RAD54L,RAD9A,RAD9B,RAE1,RALA,RALB,RAN,RANBP1,RANBP2,RANGAP1,RASA1,RASSF1,RASSF2,RASSF4,RB1,RB1CC1,RBBP4,RBBP8,RBL1,RBL2,RBM38,RBM7,RCBTB1,RCC1,RCC2,REC8,RECQL5,REEP3,REEP4,RFWD3,RGS14,RGS2,RHEB,RHOA,RHOB,RHOC,RHOU,RIF1,RINT1,RNF2,RNF212,RNF8,ROCK2,ROPN1B,RPA1,RPA2,RPA3,RPA4,RPRM,RPS27,RPS27A,RPS27L,RPS3,RPS6,RPS6KA1,RPS6KA3,RPS6KB1,RPTOR,RQCD1,RRAGA,RRAGB,RRAGC,RRAGD,RRM1,RRM2,RRS1,RSPH1,RTEL1,RUVBL1,SAC3D1,SART1,SASS6,SBDS,SDCCAG3,SDCCAG8,SEC13,SEH1L,SENP5,SEPT1,SEPT10,SEPT11,SEPT12,SEPT14,SEPT2,SEPT3,SEPT4,SEPT5,SEPT6,SEPT7,SEPT9,SESN1,SETD8,SETDB2,SETMAR,SFI1,SFN,SGOL1,SGOL2,SGSM3,SIAH1,SIAH2,SIRT2,SIRT7,SKA1,SKA2,SKA3,SKIL,SKP1,SKP2,SLBP,SLC26A8,SLC2A8,SLC39A5,SMAD3,SMARCA4,SMARCAD1,SMARCB1,SMC1A,SMC1B,SMC2,SMC3,SMC4,SMC5,SMPD3,SNX18,SNX33,SNX9,SON,SOX11,SOX2,SOX4,SPAG5,SPAST,SPATA22,SPC24,SPC25,SPDYA,SPDYC,SPECC1L,SPICE1,SPIN1,SPIN2A,SPIN2B,SPIRE1,SPIRE2,SPO11,SPRY1,SPRY2,SPTBN1,SRC,SSNA1,SSSCA1,STAG1,STAG2,STAG3,STAMBP,STARD9,STEAP3,STIL,STK10,STK11,STK24,STMN1,STOX1,STRA13,STRA8,STRADA,STRADB,SUGT1,SUN1,SUN2,SUPT5H,SUV39H1,SUV39H2,SYCE1,SYCE1L,SYCE2,SYCE3,SYCP1,SYCP2,SYCP3,SYF2,TACC1,TADA3,TAF1,TAF1L,TAF2,TAOK1,TAOK2,TAOK3,TBRG1,TBRG4,TCF7L2,TDRD1,TDRD12,TDRD9,TDRKH,TERF1,TERF2,TET2,TEX11,TEX12,TEX14,TEX15,TEX19,TFDP1,TFDP2,TFDP3,TGFB1,TGFB2,TGFBR1,THAP1,THAP5,THBS1,TIMELESS,TIPIN,TIPRL,TLK1,TLK2,TMPRSS11A,TNKS,TNKS1BP1,TOP2A,TOP2B,TOP3A,TP53,TP53BP1,TP53BP2,TP53INP1,TP63,TP73,TPD52L1,TPR,TPX2,TRIAP1,TRIM21,TRIM71,TRIOBP,TRIP13,TRNP1,TSC1,TSC2,TSG101,TSPYL2,TTC19,TTC28,TTK,TTN,TTYH1,TUBA1A,TUBA4A,TUBB,TUBB1,TUBB3,TUBB4A,TUBB4B,TUBG1,TUBGCP2,TUBGCP3,TUBGCP4,TUBGCP6,TUSC2,TXLNG,TXNL4A,TXNL4B,TYMS,UBA3,UBA52,UBB,UBC,UBE2B,UBE2C,UBE2D1,UBE2E1,UBE2I,UBE2L3,UBE2S,UBR2,UHMK1,UHRF2,UIMC1,UPF1,URGCP,USH1C,USP16,USP2,USP22,USP28,USP3,USP33,USP37,USP39,USP44,USP8,USP9X,UTP14C,UVRAG,VASH1,VCPIP1,VPS4A,VPS4B,VRK1,WAC,WAPAL,WASL,WBP2NL,WDR43,WDR6,WDR62,WDR81,WEE1,WEE2,WNT10B,WNT9A,WTAP,XIAP,XPC,XPO1,XRCC2,XRCC3,YEATS4,YWHAE,YWHAG,ZBTB49,ZC3HC1,ZFHX3,ZFP42,ZFYVE19,ZFYVE26,ZMYND11,ZNF16,ZNF207,ZNF259,ZNF268,ZNF318,ZNF365,ZNF385A,ZNF503,ZNF830,ZW10,ZWILCH,ZWINT
GO:NON_RECOMBINATIONAL_REPAIR	http://www.broadinstitute.org/gsea/msigdb/cards/GO_NON_RECOMBINATIONAL_REPAIR	68	0.40788	0.950447	1	1	ATM,BABAM1,BARD1,BRCA1,BRCC3,BRE,C9orf142,DCLRE1A,DCLRE1B,DCLRE1C,FAM175A,H2AFX,HERC2,HIST1H4A,HIST1H4B,HIST1H4C,HIST1H4D,HIST1H4E,HIST1H4F,HIST1H4H,HIST1H4I,HIST1H4J,HIST1H4K,HIST1H4L,HIST3H3,HIST4H4,KAT5,KDM2A,LIG3,LIG4,MDC1,MLH1,MRE11A,NBN,NHEJ1,NSMCE2,PAXIP1,PIAS4,POLA1,POLL,POLM,POLQ,PRKDC,PRPF19,PSMD14,RAD50,RAD52,RBBP8,RIF1,RNF138,RNF168,RNF8,SETMAR,SLX1A,SLX1B,SLX4,SMC5,SUMO1,TP53BP1,UBE2N,UBE2V2,UIMC1,UVRAG,WHSC1,XRCC4,XRCC5,XRCC6,XRCC6BP1
REACTOME:ACTIVATED_NOTCH1_TRANSMITS_SIGNAL_TO_THE_NUCLEUS	http://www.broadinstitute.org/gsea/msigdb/cards/REACTOME_ACTIVATED_NOTCH1_TRANSMITS_SIGNAL_TO_THE_NUCLEUS	23	0.40798	0.950447	1	1	ADAM17,APH1B,ARRB1,ARRB2,CNTN1,DLK1,DLL1,DLL4,DNER,DTX1,DTX2,DTX4,JAG1,JAG2,MIB1,MIB2,NCSTN,NUMB,PSEN1,PSEN2,PSENEN,RPS27A,UBA52
GO:PRERIBOSOME	http://www.broadinstitute.org/gsea/msigdb/cards/GO_PRERIBOSOME	57	0.408	0.950447	1	1	DCAF13,DIEXF,EBNA1BP2,EIF6,FBL,FBLL1,FCF1,FTSJ3,HEATR1,IMP3,IMP4,KRR1,MAK16,MPHOSPH10,MRTO4,NGDN,NOB1,NOC2L,NOC4L,NOL6,NOP14,NOP56,NOP58,NSA2,PDCD11,PES1,PIN4,PPAN,PWP2,RPF1,RPLP0,RPLP1,RPLP2,RPS7,RPSA,RRP1,RRP1B,RRP36,RRP7A,RRP9,RRS1,SRFBP1,TBL3,UTP11L,UTP14A,UTP14C,UTP18,UTP20,UTP23,UTP3,UTP6,WDR12,WDR3,WDR36,WDR46,WDR74,ZNF622
GO:POSITIVE_REGULATION_OF_POTASSIUM_ION_TRANSPORT	http://www.broadinstitute.org/gsea/msigdb/cards/GO_POSITIVE_REGULATION_OF_POTASSIUM_ION_TRANSPORT	38	0.40814	0.950447	1	1	ABCC8,ACTN2,ADORA1,ADRA2A,ADRB2,AGER,AKAP6,AKAP7,AKAP9,AMIGO1,ANK2,ANO6,ATP1B1,ATP1B2,ATP1B3,DLG1,DNM2,DPP6,DRD1,EDN3,FHL1,GAL,GALR2,HBP1,KCNC1,KCNC2,KCNE1,KCNE1L,KCNH2,KCNJ2,KCNQ1,KIF5B,NOS1AP,NPPA,OPRK1,RAPGEF3,RNF207,STK39
GO:AMIDE_BIOSYNTHETIC_PROCESS	http://www.broadinstitute.org/gsea/msigdb/cards/GO_AMIDE_BIOSYNTHETIC_PROCESS	473	0.40819	0.950447	1	1	AANAT,AARS,AARS2,AARSD1,ABCF1,ABTB1,AGK,AIMP1,AIMP2,AKT1,ALOX12B,ALOXE3,APEH,ARG1,ARG2,ASL,ASNS,ASNSD1,ASS1,ATIC,ATPIF1,AURKAIP1,B4GALNT1,BDH2,C12orf65,C20orf173,CAD,CARNS1,CARS,CARS2,CDC123,CDKAL1,CEBPA,CERS1,CERS2,CERS3,CERS4,CERS5,CERS6,CHAC1,CHAC2,CHCHD1,CLN8,CNDP2,COPS5,CPEB1,CPEB2,CPEB3,CPEB4,CPS1,DALRD3,DAP3,DARS,DARS2,DEGS1,DEGS2,DENR,DHFR,DHFRL1,DHPS,DHX29,DIO2,DMD,EARS2,EEF1A1,EEF1A2,EEF1B2,EEF1D,EEF1E1,EEF1G,EEF2,EEF2K,EEFSEC,EFTUD1,EFTUD2,EIF1,EIF1AD,EIF1AX,EIF1B,EIF2A,EIF2AK2,EIF2AK4,EIF2B1,EIF2B2,EIF2B3,EIF2B4,EIF2B5,EIF2S1,EIF2S2,EIF2S3,EIF3A,EIF3B,EIF3D,EIF3E,EIF3F,EIF3G,EIF3H,EIF3I,EIF3J,EIF3K,EIF3L,EIF3M,EIF4A1,EIF4A2,EIF4B,EIF4E,EIF4E1B,EIF4E2,EIF4E3,EIF4EBP1,EIF4EBP2,EIF4G1,EIF4G2,EIF4G3,EIF5,EIF5A,EIF5A2,EIF5AL1,EIF5B,EIF6,EPRS,ETF1,FAM57B,FARS2,FARSA,FARSB,FAU,FPGS,FTSJ1,FURIN,GADD45GIP1,GAL3ST1,GARS,GART,GATC,GBA,GCH1,GCLC,GCLM,GCN1L1,GFM1,GFM2,GGCT,GGT1,GGT5,GGT6,GGT7,GSPT1,GSPT2,GSS,GTF2H3,GTPBP1,GTPBP2,GUF1,HAGH,HARS,HARS2,HBS1L,IARS,IARS2,ICT1,IGF2BP3,IGHMBP2,KARS,LARP1,LARS,LARS2,LRRC47,MARS,MARS2,MCTS1,METTL17,MGST2,MRP63,MRPL1,MRPL10,MRPL11,MRPL12,MRPL13,MRPL14,MRPL15,MRPL16,MRPL17,MRPL18,MRPL19,MRPL2,MRPL20,MRPL21,MRPL22,MRPL23,MRPL24,MRPL27,MRPL28,MRPL3,MRPL30,MRPL32,MRPL33,MRPL34,MRPL35,MRPL36,MRPL37,MRPL38,MRPL39,MRPL4,MRPL40,MRPL41,MRPL42,MRPL43,MRPL44,MRPL45,MRPL46,MRPL47,MRPL48,MRPL49,MRPL50,MRPL51,MRPL52,MRPL53,MRPL54,MRPL55,MRPL9,MRPS10,MRPS11,MRPS12,MRPS14,MRPS15,MRPS16,MRPS17,MRPS18A,MRPS18B,MRPS18C,MRPS2,MRPS22,MRPS23,MRPS24,MRPS25,MRPS26,MRPS27,MRPS28,MRPS30,MRPS31,MRPS33,MRPS34,MRPS35,MRPS36,MRPS5,MRPS6,MRPS7,MRPS9,MRRF,MRTO4,MTFMT,MTHFD1,MTHFD1L,MTHFD2,MTHFD2L,MTHFS,MTIF2,MTIF3,MTRF1,MTRF1L,N6AMT1,NACA,NAGS,NARS,NARS2,NDUFA7,NMRAL1,NOA1,OPLAH,OTC,P2RX1,P2RX7,PABPC1,PABPC4,PAIP1,PARS2,PCBP2,PCSK1,PCSK5,PDF,PET112,PPA1,PPA2,PSTK,PTBP1,PTCD3,PTRH1,QARS,QRSL1,RARS,RARS2,RBM4,RMND1,RPL10,RPL10A,RPL10L,RPL11,RPL12,RPL13,RPL13A,RPL14,RPL15,RPL17,RPL18,RPL18A,RPL19,RPL21,RPL22,RPL22L1,RPL23,RPL23A,RPL24,RPL26,RPL26L1,RPL27,RPL27A,RPL28,RPL29,RPL3,RPL30,RPL31,RPL32,RPL34,RPL35,RPL35A,RPL36,RPL36A,RPL36AL,RPL37,RPL37A,RPL38,RPL39,RPL39L,RPL3L,RPL4,RPL41,RPL5,RPL6,RPL7,RPL7A,RPL7L1,RPL8,RPL9,RPLP0,RPLP1,RPLP2,RPS10,RPS11,RPS12,RPS13,RPS14,RPS15,RPS15A,RPS16,RPS17,RPS18,RPS2,RPS20,RPS21,RPS23,RPS24,RPS25,RPS26,RPS27,RPS27A,RPS27L,RPS28,RPS29,RPS3,RPS3A,RPS4X,RPS5,RPS6,RPS6KB2,RPS7,RPS8,RPS9,RPSA,RRBP1,RSL24D1,SAMD8,SARS,SARS2,SECISBP2,SEPSECS,SGMS1,SGMS2,SLC25A10,SLC25A11,SLC25A12,SLC25A13,SLC25A14,SLC25A15,SLC25A16,SLC25A17,SLC25A18,SLC25A19,SLC25A2,SLC25A20,SLC25A21,SLC25A22,SLC25A23,SLC25A24,SLC25A25,SLC25A26,SLC25A27,SLC25A28,SLC25A29,SLC25A3,SLC25A30,SLC25A31,SLC25A32,SLC25A33,SLC25A34,SLC25A35,SLC25A36,SLC25A37,SLC25A38,SLC25A39,SLC25A4,SLC25A40,SLC25A41,SLC25A42,SLC25A43,SLC25A44,SLC25A45,SLC25A47,SLC25A48,SLC25A5,SMPD1,SMPD2,SMPD4,SOX11,SPTLC1,SPTLC2,SSB,ST3GAL1,ST3GAL2,ST3GAL3,ST3GAL4,ST3GAL5,ST3GAL6,ST6GALNAC1,ST6GALNAC2,ST6GALNAC3,ST6GALNAC4,ST6GALNAC5,ST6GALNAC6,ST8SIA2,ST8SIA3,ST8SIA4,ST8SIA6,TARS,TARS2,TARSL2,TNIP1,TRMT112,TRNAU1AP,TSFM,TUFM,UBA52,UCP1,UCP2,UCP3,UGCG,UGT8,VARS,VARS2,WARS,WARS2,YARS,YARS2
GO:REGULATION_OF_GROWTH	http://www.broadinstitute.org/gsea/msigdb/cards/GO_REGULATION_OF_GROWTH	597	0.40835	0.950447	1	1	ABL1,ACACB,ACSL4,ACTL6A,ACVR1B,ACVRL1,ADAM15,ADAM17,ADIPOR1,ADIPOR2,ADNP,ADNP2,ADRB1,ADRB2,ADRB3,AFG3L2,AGPAT6,AGR2,AGRN,AGT,AGTR1,AGTR2,AKAP6,AKT1,ALOX12,ALOX15B,ANAPC2,APBB1,APBB2,APOE,APP,ARHGAP4,ARHGEF11,ARMC10,ARX,ATP8A2,ATRN,AVP,AVPR1A,BAP1,BARHL2,BASP1,BBC3,BBS4,BCAR1,BCL11A,BCL2,BCL2L11,BCL6,BDKRB1,BDNF,BLZF1,BMP10,BMP4,BMPR2,BNIPL,BRD8,BRMS1L,BST2,BTG1,C3,C8orf44-SGK3,CACNA2D2,CAMK2D,CAMP,CAPN3,CAPRIN2,CARM1,CAV3,CCDC85B,CCNB1,CCR2,CD320,CD36,CD38,CD81,CDA,CDC42,CDH4,CDHR2,CDK1,CDK11A,CDK11B,CDK5,CDK5R1,CDKL5,CDKN1A,CDKN1B,CDKN2A,CDKN2AIP,CDKN2C,CDKN2D,CELF1,CGREF1,CHD7,CHPT1,CIB1,CISH,CLASP2,CLSTN1,COLQ,CPNE5,CPNE6,CPNE9,CRABP2,CREB1,CREB3,CREG1,CRIM1,CRLF3,CSF1,CSNK2A1,CSPG5,CTDP1,CTGF,CTSG,CTTN,CXCL12,CXCL16,CYBA,CYP27B1,CYR61,DAB2IP,DACT3,DCBLD2,DCC,DCUN1D3,DDR1,DDX39B,DDX3X,DERL2,DIO3,DISC1,DLL1,DMAP1,DNAJC2,DNM2,DPYSL2,DRD2,DRD3,DSCAM,DUSP6,E4F1,EAF2,EBAG9,EFNA5,EGFR,EGLN2,EI24,ELANE,ENO1,ENOX2,ENPP1,EP300,EPB41L3,EPC1,EPHA7,ERBB2,ERBB4,ESM1,ESR2,EXOSC2,EXOSC9,EXTL3,EZR,F2,FAM107A,FBLN5,FBP1,FGF13,FGF2,FGF20,FGF8,FGF9,FGFR1,FGFR1OP,FGFR2,FGFR3,FHL1,FLCN,FLVCR1,FN1,FOXC1,FOXC2,FOXK1,FOXM1,FOXS1,FRZB,FSTL4,FTO,FXN,FXYD2,GAL,GAMT,GAP43,GAS2L1,GAS6,GATA6,GDF5,GDF9,GH1,GHR,GHRH,GHRHR,GHRL,GHSR,GJA1,GJD4,GNAS,GNB2L1,GNG4,GOLGA4,GPAM,GPC3,GPR21,GREM1,GSK3A,GSK3B,H2AFY,H2AFY2,H3F3A,H3F3B,H3F3C,HBEGF,HEPACAM,HEY2,HIF1A,HIST1H1B,HLX,HMGA2,HNF1B,HNF4A,HNRNPK,HOPX,HOXB13,HPN,HRG,HTRA1,HTRA2,HTRA3,HTRA4,HYAL1,HYAL2,IDH3G,IFNG,IFRD1,IGF1,IGFBP1,IGFBP2,IGFBP3,IGFBP4,IGFBP5,IGFBP6,IGFBP7,IGFBPL1,IGSF11,IL10,IL12B,IL17RB,IL2,IL7,IL9,ILK,ING1,ING2,ING3,ING4,ING5,INHBA,INO80,INS,INSR,IP6K2,IRF8,ISLR2,IST1,ITCH,ITSN2,KAT5,KAZALD1,KCNK2,KCTD11,KIAA1109,KIAA1598,KIF14,KIF26A,KRT17,L1CAM,LATS1,LATS2,LBP,LEF1,LEP,LGI1,LGMN,LMX1A,LPAR3,LRP12,LTA,LTBP4,MACF1,MAD2L2,MAEL,MAP1B,MAP2K5,MAPK11,MAPK14,MAPT,MBD5,MBL2,MCTS1,MEF2C,MEGF8,MFI2,MKKS,MMP14,MORF4L1,MORF4L2,MPO,MSTN,MSX1,MTM1,MTOR,MTPN,MUC12,MUL1,MUSK,MYH6,MYL2,MYOCD,MYOD1,N6AMT1,NACA,NAIF1,NCBP1,NDEL1,NDN,NDNL2,NDRG3,NDUFA13,NDUFS3,NEDD4L,NEDD9,NELL2,NET1,NF2,NIPBL,NKD1,NKX2-5,NKX6-1,NME6,NOG,NOL8,NOTCH1,NOV,NPPA,NPPB,NPPC,NPR1,NPY1R,NRCAM,NRG1,NRG3,NRK,NRP1,NTN1,NTRK3,OGFR,OLFM1,OSBP,OSGIN1,OSM,PAFAH1B1,PAK2,PAPPA2,PARK2,PHB,PIK3CA,PIN1,PLAC8,PLCB1,PLCE1,PLS1,PLXNA1,PLXNA2,PLXNA3,PLXNA4,PLXNC1,PLXND1,PML,PNPT1,POU1F1,POU3F2,PPARD,PPARG,PPIB,PPM1F,PPP1R1C,PPP1R9B,PPP2CA,PPP2R1A,PPP2R3A,PPT1,PRAME,PRDM4,PRKCQ,PRKDC,PRL,PRLH,PROX1,PSMD10,PSRC1,PTCH1,PTEN,PTGER4,PTK2,PTK2B,PTK6,PTPN11,PTPRJ,RAB11A,RAB21,RAB33B,RAG2,RAI1,RASAL1,RASGRP2,RBBP7,RBP4,RBPJ,RERG,RIMS1,RIMS2,RND2,RNF6,RPS6KA1,RPS6KA3,RPS6KB1,RRAD,RTN4,RTN4R,RUFY3,RUVBL1,RUVBL2,S100A8,S100A9,SASH3,SAV1,SCGB3A1,SDCBP,SEMA3A,SEMA3C,SEMA3D,SEMA3E,SEMA3F,SEMA3G,SEMA4A,SEMA4B,SEMA4C,SEMA4D,SEMA4F,SEMA4G,SEMA5A,SEMA5B,SEMA6A,SEMA6B,SEMA6C,SEMA6D,SEMA7A,SERP1,SERPINE2,SERTAD2,SERTAD3,SFN,SFRP1,SFRP2,SGK1,SGK2,SGK3,SGPL1,SH3BP4,SHC1,SIPA1,SIRT1,SIX1,SIX4,SLC25A33,SLC44A4,SLC6A3,SLC6A4,SLC9A1,SLIT2,SLIT3,SMAD3,SMAD4,SMARCA2,SMARCA4,SMO,SMURF1,SOCS1,SOCS2,SOCS3,SOCS4,SOCS5,SOCS6,SOCS7,SOD1,SOX15,SOX17,SPG20,SPHK1,SPOCK1,SPP1,SPTBN4,SQSTM1,SRF,ST7L,STAT3,STAT5A,STAT5B,STC2,STK11,STK3,STK4,STRA8,SUPV3L1,SYT1,SYT17,SYT2,SYT3,SYT4,TAF9,TAF9B,TAOK2,TBX2,TBX20,TBX5,TCHP,TFCP2L1,TFRC,TGFB1,TGFB2,TGFBR1,TGFBR2,TIRAP,TLL2,TMC8,TMEM8B,TMEM97,TNF,TNFRSF12A,TNK1,TNKS2,TNR,TP53,TP53TG5,TP73,TRIM32,TRIM40,TRO,TRPV2,TSG101,TSPYL2,TSPYL5,TTL,TWF2,UBE2E3,UCN,ULK2,UNC13A,USP47,UTS2R,VEGFA,VIL1,WDR36,WFDC1,WFS1,WISP1,WISP2,WNT10B,WNT11,WNT2,WNT3,WNT3A,WNT5A,WRN,WT1,WWC1,WWC2,WWC3,YAP1,YEATS4,ZC3H12D,ZMAT3,ZNF259,ZNF639,ZP3
GO:BRANCHING_INVOLVED_IN_URETERIC_BUD_MORPHOGENESIS	http://www.broadinstitute.org/gsea/msigdb/cards/GO_BRANCHING_INVOLVED_IN_URETERIC_BUD_MORPHOGENESIS	44	0.40839	0.950447	1	1	ADAMTS16,BCL2,BMP2,BMP4,CITED1,CTNNB1,CTNNBIP1,DCHS1,DLG1,EYA1,FAT4,FGF1,FGF2,FGF8,FOXD1,GDNF,GLI3,GPC3,GREM1,GZF1,HOXA11,HOXD11,ILK,LAMA5,LHX1,MYC,NPNT,PAX2,PAX8,PBX1,PGF,PKD2,PTCH1,SALL1,SHH,SIX1,SMAD4,SOX9,TCF21,WNT1,WNT4,WNT6,WNT9B,WT1
GO:CELLULAR_RESPONSE_TO_MECHANICAL_STIMULUS	http://www.broadinstitute.org/gsea/msigdb/cards/GO_CELLULAR_RESPONSE_TO_MECHANICAL_STIMULUS	77	0.40842	0.950447	1	1	AGT,AKT1,ANKRD1,AQP1,ATP1A1,ATP1A2,BAD,BAG3,BAK1,BCL10,BMP4,BMP6,BNIP3,CASP1,CASP2,CASP5,CASP8,CAV1,CD40,CHEK1,CNN2,COL1A1,CRADD,CTNNB1,CTSB,CYBA,EDNRA,F2,FADD,FAS,GADD45A,GJA1,GSK3B,HABP4,HDAC4,HDAC7,HIF1A,IGF2,IL13,IL13RA2,IL1B,IRF1,ITGA2,ITGB1,KCNJ2,KCNJ4,KCNK4,LTBR,MAG,MAP2K4,MAP3K1,MAP3K2,MAPK3,MAPK8,MMP7,MTPN,MYD88,NFKB1,NOS1,NPPA,PDE2A,PTGER4,PTGS2,RAC1,SLC38A2,SLC9A1,SOX9,TLR3,TLR4,TLR5,TLR7,TLR8,TNFRSF10A,TNFRSF10B,TNFRSF1A,TNFRSF8,TNFSF14
GO:POSITIVE_REGULATION_OF_RESPONSE_TO_EXTERNAL_STIMULUS	http://www.broadinstitute.org/gsea/msigdb/cards/GO_POSITIVE_REGULATION_OF_RESPONSE_TO_EXTERNAL_STIMULUS	283	0.40853	0.950447	1	1	ADAM17,ADAM8,ADORA2B,ADRB2,AGER,AGT,AGTR1,AIF1,AKT2,AMBRA1,ANKRD17,ANO6,APOH,ARTN,ATG5,ATG7,AZU1,BECN1,BMP6,BMPR2,BNIP3,BNIP3L,BRAF,C1QBP,C3,C5AR1,CALCOCO2,CALR,CAMK1D,CCL1,CCL11,CCL13,CCL14,CCL15,CCL16,CCL18,CCL19,CCL2,CCL21,CCL23,CCL3,CCL4,CCL5,CCL7,CCL8,CCR1,CCR2,CCR6,CCR7,CD180,CD28,CD47,CD6,CD74,CDH13,CDK19,CLOCK,CMKLR1,CNR1,CNTF,CPB2,CREB3,CREB3L3,CSF1,CXCL1,CXCL10,CXCL11,CXCL12,CXCL13,CXCL14,CXCL2,CXCL3,CXCL5,CXCL6,CXCL9,CXCR3,CYBA,CYP27B1,DAPK2,DCN,DDX60,DHX58,DSCAM,EDN2,EDN3,EDNRA,EPM2A,ETS1,F12,F2,F2RL1,F3,F7,FABP4,FCER1A,FCER1G,FFAR2,FFAR3,FGF10,FGF16,FGF18,FGF2,FGFR1,FIGF,FKBP1B,FN1,GAS6,GBA,GBP5,GHRL,GHSR,GPRC5B,GPSM3,HAVCR2,HIF1A,HMGB1,HRG,HSPB1,HYAL2,IDO1,IL12A,IL12B,IL15,IL16,IL17A,IL17B,IL17F,IL17RA,IL17RB,IL17RC,IL18,IL1B,IL1RL1,IL2,IL21,IL23A,IL33,IL4,IL6,IL6R,IL6ST,IL8,IRG1,ITGA2,JAK2,KDR,KIAA1324,KLK5,KLK7,KLKB1,LARP1,LBP,LGALS9,LPAR1,LPL,LRSAM1,LTA,LY86,LY96,MAPK13,MAPK3,MEGF8,MET,MIF,NCKAP1L,NDEL1,NLRP12,NOD1,NOD2,NPY,NPY5R,NRP1,NTF3,NTRK3,OPRM1,OSM,OSMR,PAFAH1B2,PARK7,PDE2A,PDGFB,PDGFD,PDGFRB,PF4,PF4V1,PGC,PIK3CG,PINK1,PIP4K2A,PIP4K2B,PIP4K2C,PLA2G2A,PLA2G4A,PLA2G7,PLG,PPBP,PPM1F,PRKAA2,PRKCA,PRKD1,PRKD2,PTGER3,PTGER4,PTGS2,PTK2B,PUM1,PUM2,RAB12,RAB3GAP1,RAB3GAP2,RAC1,RAC2,RALB,RARRES2,RIPK2,S100A12,S100A14,S100A7,S100A8,S100A9,S1PR1,SASH1,SCARF1,SCG2,SCOC,SEMA5A,SERPINE1,SERPINF2,SH3GLB1,SIRT1,SLIT2,SMAD3,SNW1,SNX4,SPTLC1,SPTLC2,SQSTM1,STAT5B,STX3,STX4,SUPT5H,SWAP70,TAC1,TBK1,TGFB1,THBD,THBS1,THBS4,TIAM1,TIRAP,TLR10,TLR2,TLR3,TLR4,TLR7,TLR9,TMEM102,TNF,TNFRSF11A,TNFRSF1A,TNFSF11,TNFSF14,TNFSF18,TNFSF4,TNIP1,TRAF6,TRIM13,TRIM15,TRPV4,ULK1,USF1,VAMP8,VEGFA,VEGFB,VEGFC,WAC,WDFY3,WNT5A,XCL1,XCL2,ZC3HAV1,ZNF580,ZP3
GO:GLUCOSE_METABOLIC_PROCESS	http://www.broadinstitute.org/gsea/msigdb/cards/GO_GLUCOSE_METABOLIC_PROCESS	111	0.40859	0.950447	1	1	ADIPOQ,ADPGK,AIMP1,AKR1A1,AKT1,AKT2,ALDH5A1,ALDOA,ALDOB,ALDOC,APOD,ATF3,ATF4,BAD,BPGM,BRAT1,BRS3,CACNA1A,CPT1A,CREM,CRTC2,CRY1,DCXR,ENO1,ENO3,FABP5,FBP1,FBP2,G6PC,G6PC2,G6PC3,G6PD,GAA,GALM,GAPDH,GAPDHS,GCK,GHRL,GNPDA1,GNPDA2,GOT1,GOT2,GPD1,GPD2,GPI,H6PD,HK1,HK2,HK3,IGF2,IGFBP5,INPPL1,INS,IRS2,KCNJ11,LEP,LRP5,MAPK14,MDH1,NISCH,NPY1R,OAS1,OMA1,ONECUT1,PC,PCK1,PCK2,PDHA1,PDHA2,PDHB,PDK1,PDK2,PDK3,PDK4,PDX1,PER2,PFKFB1,PFKFB2,PFKFB3,PFKFB4,PFKL,PFKM,PFKP,PGAM1,PGAM2,PGAM4,PGK1,PGM1,PGM2,PGM2L1,PGM5,PIK3CA,PKLR,PPARD,PPARGC1A,PRKAA1,RBP4,SDS,SERP1,SERPINA12,SLC25A10,SLC25A11,SLC25A12,SLC25A13,SLC37A4,SORD,TFAP2B,TKTL1,TNF,USF1,WDTC1
GO:CARDIAC_CHAMBER_DEVELOPMENT	http://www.broadinstitute.org/gsea/msigdb/cards/GO_CARDIAC_CHAMBER_DEVELOPMENT	141	0.4087	0.950447	1	1	ACVR1,ADAMTS1,ADAMTS6,ANK2,AP2B1,ARID1A,BMP10,BMP4,C5orf42,CAV3,CITED2,COL11A1,CPE,CRELD1,CYR61,DAND5,DCTN5,DHRS3,DLL4,DNM2,DSP,DVL3,EGLN1,FGF8,FGFR2,FGFRL1,FHL2,FKBP1A,FOXC1,FOXC2,FOXF1,FOXH1,FRS2,FZD1,FZD2,GATA3,GATA4,GATA6,GRHL2,GSK3A,HAND1,HAND2,HEG1,HES1,HEY1,HEY2,HEYL,HIF1A,ID2,ISL1,JAG1,KCNK2,LMO4,LRP2,LTBP1,LUZP1,MAML1,MDM2,MED1,MEF2C,MESP1,MSX2,MYBPC3,MYH10,MYH6,MYH7,MYL2,MYL3,MYOCD,NACA,NDST1,NKX2-5,NOTCH1,NOTCH2,NPHP3,NPRL3,NPY2R,NPY5R,NRG1,OVOL2,PARVA,PCSK5,PITX2,PKP2,PLXND1,POU4F1,PPP1R13L,PRDM1,PROX1,PTCD2,PTK7,RARA,RARB,RBM15,RBP4,RBPJ,RXRA,RYR2,SALL1,SALL4,SAV1,SCN5A,SEMA3C,SFRP2,SHOX2,SMAD4,SMAD6,SMAD7,SMARCD3,SMO,SNX17,SOS1,SOX11,SOX4,SRF,STRA6,SUFU,TAB1,TBX1,TBX2,TBX20,TBX3,TBX5,TEK,TGFBR3,TMEM65,TNNC1,TNNI1,TNNI3,TNNT2,TPM1,TRIP11,UBE4B,VANGL2,WHSC1,WNT11,WNT2,WNT5A,XIRP2,ZFPM1,ZFPM2
REACTOME:RNA_POL_I_PROMOTER_OPENING	http://www.broadinstitute.org/gsea/msigdb/cards/REACTOME_RNA_POL_I_PROMOTER_OPENING	50	0.4087	0.950447	1	1	H2AFX,H2AFZ,H3F3A,H3F3B,HIST1H2AB,HIST1H2AC,HIST1H2AD,HIST1H2AE,HIST1H2AJ,HIST1H2BA,HIST1H2BB,HIST1H2BC,HIST1H2BD,HIST1H2BE,HIST1H2BF,HIST1H2BG,HIST1H2BH,HIST1H2BI,HIST1H2BJ,HIST1H2BK,HIST1H2BL,HIST1H2BM,HIST1H2BN,HIST1H2BO,HIST1H3A,HIST1H3B,HIST1H3C,HIST1H3D,HIST1H3E,HIST1H3F,HIST1H3G,HIST1H3H,HIST1H3I,HIST1H3J,HIST1H4A,HIST1H4B,HIST1H4C,HIST1H4D,HIST1H4E,HIST1H4F,HIST1H4H,HIST1H4I,HIST1H4J,HIST1H4K,HIST1H4L,HIST3H2BB,HIST4H4,MAPK3,MBD2,UBTF
GO:CYCLIN_DEPENDENT_PROTEIN_SERINE_THREONINE_KINASE_INHIBITOR_ACTIVITY	http://www.broadinstitute.org/gsea/msigdb/cards/GO_CYCLIN_DEPENDENT_PROTEIN_SERINE_THREONINE_KINASE_INHIBITOR_ACTIVITY	12	0.4088	0.950447	1	1	CASP3,CDKN1A,CDKN1B,CDKN1C,CDKN2A,CDKN2B,CDKN2C,CDKN2D,HEXIM1,HEXIM2,INCA1,KAT2B
GO:NEGATIVE_REGULATION_OF_EPIDERMIS_DEVELOPMENT	http://www.broadinstitute.org/gsea/msigdb/cards/GO_NEGATIVE_REGULATION_OF_EPIDERMIS_DEVELOPMENT	15	0.40887	0.950447	1	1	CDH3,DKK4,DLL1,EZH2,GRHL2,HES1,HOXA7,MSX2,NOTCH1,OVOL2,REG3A,REG3G,SMO,SRSF6,TP63
GO:ISOPRENOID_BINDING	http://www.broadinstitute.org/gsea/msigdb/cards/GO_ISOPRENOID_BINDING	36	0.40888	0.950447	1	1	ADH4,ADH7,C8G,CRABP1,CRABP2,CYP26A1,CYP26B1,CYP26C1,FNTB,IGF2R,LCN12,LRAT,NR2F2,OPN4,OPN5,PGGT1B,PTGDS,RARA,RBP1,RBP2,RBP4,RBP7,RHO,RLBP1,SERPINA5,UGT1A1,UGT1A10,UGT1A3,UGT1A4,UGT1A6,UGT1A7,UGT1A8,UGT1A9,UGT2B15,UGT2B4,UGT2B7
GO:EPITHELIAL_CELL_PROLIFERATION	http://www.broadinstitute.org/gsea/msigdb/cards/GO_EPITHELIAL_CELL_PROLIFERATION	88	0.4092	0.950447	1	1	ACVR2A,ACVRL1,ADK,ANGPT4,APOA1,AREG,BAD,BAX,BCL2L2,BMP4,BMPER,BMPR2,BTBD10,BTRC,C19orf80,C6orf89,CCND1,CD34,CDH13,CEBPB,COL8A1,COL8A2,DLG1,EHF,EPHA2,EREG,ERN1,ESR1,ESR2,FABP7,FAP,FERMT1,FGF10,FGFR2,FOXN1,FSHB,HMGB1,HMOX1,HNF1B,ID2,IGFBP3,IGFBP4,IGFBP5,IL6,IRF6,ITGB1BP1,KIT,KLK8,KRT2,LGR4,LGR5,LOXL2,MAP2K1,MAP2K2,MAPK1,MED1,MEF2C,MKI67,MMP14,MTSS1,NCSTN,NKX3-1,NKX6-1,NOV,NOX5,NRARP,PIK3CB,PPARD,PRKX,PROX1,PSEN1,PTCH1,RPS6KA1,SCARB1,SDR16C5,SEMA5A,SHH,SIDT2,SOX9,STAT6,TEK,THAP1,TNF,TNFSF11,TP63,WNT16,WNT5A,XBP1
GO:NEGATIVE_REGULATION_OF_NATURAL_KILLER_CELL_MEDIATED_CYTOTOXICITY	http://www.broadinstitute.org/gsea/msigdb/cards/GO_NEGATIVE_REGULATION_OF_NATURAL_KILLER_CELL_MEDIATED_CYTOTOXICITY;GO:NEGATIVE_REGULATION_OF_NATURAL_KILLER_CELL_MEDIATED_IMMUNITY;http://www.broadinstitute.org/gsea/msigdb/cards/GO_NEGATIVE_REGULATION_OF_NATURAL_KILLER_CELL_MEDIATED_IMMUNITY	12	0.40929	0.950447	1	1	ARRB2,HAVCR2,HLA-A,HLA-B,HLA-E,IGF2,LGALS9,LILRB1,MICA,SERPINB4,SERPINB9,TAP1
GO:POSITIVE_REGULATION_OF_MYOBLAST_DIFFERENTIATION	http://www.broadinstitute.org/gsea/msigdb/cards/GO_POSITIVE_REGULATION_OF_MYOBLAST_DIFFERENTIATION	22	0.40955	0.950447	1	1	BOC,BTG1,CDON,CSRP3,CXCL9,FLT3LG,HIF1AN,IGFBP3,ILK,MAP3K5,MAPK14,MEF2C,MYF5,MYF6,MYOD1,MYOG,NEU2,NR2C2,PLCB1,SMYD1,TNFSF14,ZFHX3
REACTOME:SYNTHESIS_OF_VERY_LONG_CHAIN_FATTY_ACYL_COAS	http://www.broadinstitute.org/gsea/msigdb/cards/REACTOME_SYNTHESIS_OF_VERY_LONG_CHAIN_FATTY_ACYL_COAS	14	0.41008	0.950447	1	1	ACSL1,ACSL3,ACSL4,ACSL5,ACSL6,ELOVL1,ELOVL2,ELOVL3,ELOVL4,ELOVL5,ELOVL6,ELOVL7,HSD17B12,TECR
GO:PURINE_NUCLEOBASE_METABOLIC_PROCESS	http://www.broadinstitute.org/gsea/msigdb/cards/GO_PURINE_NUCLEOBASE_METABOLIC_PROCESS	20	0.41009	0.950447	1	1	ACPP,ADA,ADAL,AOX1,APRT,CECR1,DPYD,GART,GDA,GMPR,GMPR2,GMPS,HPRT1,IL1B,PAICS,PPAT,PRPS1,PRTFDC1,SHMT1,XDH
GO:PHOSPHOTRANSFERASE_ACTIVITY_FOR_OTHER_SUBSTITUTED_PHOSPHATE_GROUPS	http://www.broadinstitute.org/gsea/msigdb/cards/GO_PHOSPHOTRANSFERASE_ACTIVITY_FOR_OTHER_SUBSTITUTED_PHOSPHATE_GROUPS	19	0.41043	0.950447	1	1	AASDHPPT,CDIPT,CDS1,CEPT1,CHPT1,CRLS1,DPAGT1,EPT1,GNPTAB,GNPTG,PGS1,PIGF,PIGG,PIGN,PIGO,PLD6,PTDSS2,SGMS1,SGMS2
GO:LOCOMOTORY_EXPLORATION_BEHAVIOR	http://www.broadinstitute.org/gsea/msigdb/cards/GO_LOCOMOTORY_EXPLORATION_BEHAVIOR	11	0.41079	0.950447	1	1	C12orf10,CRH,DLG4,DPP4,LRRK2,LSAMP,NLGN2,PENK,PRKCE,SLC4A10,TNR
GO:NEGATIVE_REGULATION_OF_CARDIAC_MUSCLE_TISSUE_DEVELOPMENT	http://www.broadinstitute.org/gsea/msigdb/cards/GO_NEGATIVE_REGULATION_OF_CARDIAC_MUSCLE_TISSUE_DEVELOPMENT	16	0.41099	0.950447	1	1	BMP2,CAV3,CTDP1,DKK1,FGF8,GJA1,GSK3A,KCNK2,MAPK11,NOG,PRICKLE1,RBP4,SAV1,TBX5,TGFBR2,TP73
GO:POSITIVE_REGULATION_OF_CHONDROCYTE_DIFFERENTIATION	http://www.broadinstitute.org/gsea/msigdb/cards/GO_POSITIVE_REGULATION_OF_CHONDROCYTE_DIFFERENTIATION	18	0.41115	0.950447	1	1	ACVRL1,BMP6,BMPR1B,FGF18,GDF5,GDF6,GLI3,HOXA11,IHH,LOXL2,PKDCC,RELA,RUNX2,SMAD3,SOX5,SOX6,SOX9,ZBTB16
GO:REGULATION_OF_TUMOR_NECROSIS_FACTOR_SUPERFAMILY_CYTOKINE_PRODUCTION	http://www.broadinstitute.org/gsea/msigdb/cards/GO_REGULATION_OF_TUMOR_NECROSIS_FACTOR_SUPERFAMILY_CYTOKINE_PRODUCTION	95	0.41156	0.950447	1	1	ACP5,ADAM8,ADIPOQ,ANGPT1,ARFGEF2,ARHGEF2,ARRB2,AXL,AZU1,BCL3,BPI,CARD9,CCL19,CCL2,CCL3,CCR2,CD14,CD2,CD274,CD34,CD36,CD86,CHRNA7,CIDEA,CLU,CYBA,ERRFI1,FADD,FCER1G,FOXP1,FOXP3,GAS6,GHRL,GHSR,GPNMB,GSTP1,HAVCR2,HDAC2,HLA-E,HMGB1,HSPB1,IFNG,IL10,IL12B,IL23A,IRAK3,ISL1,JAK2,LBP,LGALS9,LILRB1,LTF,LY96,MAVS,MC1R,NCL,NFATC4,NFKBIL1,NOD1,NOD2,NR1H4,ORM1,PF4,PIK3R1,POMC,PTAFR,PTGER4,PTPN22,PYCARD,RARA,RASGRP1,RIPK1,RIPK2,SASH3,SLAMF1,SPN,SPON2,TBC1D23,THBS1,TICAM1,TIRAP,TLR1,TLR2,TLR3,TLR4,TLR9,TNFAIP3,TNFRSF8,TRIM27,TSPO,TWIST1,UBE2J1,ZBTB20,ZC3H12A,ZFP36
ST:INTERFERON_GAMMA_PATHWAY	http://www.broadinstitute.org/gsea/msigdb/cards/ST_INTERFERON_GAMMA_PATHWAY	10	0.41164	0.950447	1	1	CISH,ELP2,IFNG,IFNGR1,JAK1,JAK2,PLA2G2A,PTPRU,REG1A,STAT1
GO:REGULATION_OF_SMOOTHENED_SIGNALING_PATHWAY	http://www.broadinstitute.org/gsea/msigdb/cards/GO_REGULATION_OF_SMOOTHENED_SIGNALING_PATHWAY	61	0.41165	0.950447	1	1	ARL6,BTRC,C2CD3,CD3E,CHRD,CHSY1,CREBBP,CTNNA1,DCDC2,DISP1,DYNC2H1,EVC,FGF10,FGF9,FGFR2,FOXA1,FUZ,GAS1,GLI1,GLI2,GLI3,GLIS2,GPC3,GPR161,GPR37L1,HHIP,IFT122,IFT140,IFT172,IFT80,IHH,INTU,KCTD11,KIF7,MKS1,OTX2,PRKACA,PRKACB,PRRX1,PTCH1,PTCH2,RB1,RFX4,RORA,RPGRIP1L,RUNX2,SALL3,SERPINE2,SFRP1,SHH,SHOX2,SMO,STK36,SUFU,TCTN1,TRAF3IP1,TTC21B,TULP3,ULK3,WNT9A,ZIC1
GO:REGULATION_OF_CELLULAR_RESPONSE_TO_INSULIN_STIMULUS	http://www.broadinstitute.org/gsea/msigdb/cards/GO_REGULATION_OF_CELLULAR_RESPONSE_TO_INSULIN_STIMULUS	58	0.41173	0.950447	1	1	ADIPOR1,AHSG,AKT2,BAIAP2L1,CISH,ENPP1,ESRRA,FAM132A,FFAR3,GPLD1,GPR21,GRB10,GSK3A,IGF2,IL1B,INPP5K,INS,IRS1,KANK1,LEP,LMBRD1,MARCKS,MSTN,MZB1,NCOA5,NGFR,NUCKS1,OGT,OSBPL8,PID1,PIK3R1,PIK3R2,PIK3R3,PRKAA1,PRKCB,PRKCD,PRKCQ,PRKCZ,PTPN1,PTPN11,PTPN2,PTPRE,RARRES2,RELA,REPIN1,RNASEL,RPS6KB1,SERPINA12,SIK2,SIRT1,SOCS1,SOCS2,SOCS3,SRC,TRIM72,TSC1,TSC2,VWA2
GO:CYTOKINE_BINDING	http://www.broadinstitute.org/gsea/msigdb/cards/GO_CYTOKINE_BINDING	86	0.41204	0.950447	1	1	ACVR1,ACVRL1,AGER,BMPR2,CCR1,CCR2,CCR5,CCR7,CD109,CD36,CD74,CER1,CHRD,CNTFR,CRLF1,CSF1R,CX3CR1,CXCR1,CXCR2,CXCR3,CXCR4,CXCR6,DARC,ELANE,ENG,FZD4,GBP1,GDF5,GREM1,GREM2,HAX1,HMGB1,HYAL2,IFNAR1,IFNAR2,IFNGR1,IL10RA,IL12A,IL12B,IL12RB1,IL17F,IL18BP,IL1RAPL1,IL1RL1,IL1RN,IL20RA,IL20RB,IL22RA1,IL22RA2,IL23R,IL2RA,IL2RB,IL2RG,IL31RA,IL36RN,IL6R,IL6ST,ITGA4,ITGAV,ITGB1,ITGB3,KIT,KLHL20,LIFR,LTBP1,LTBP3,LTBP4,NBL1,NOG,NRP1,NRP2,PARK7,PLP2,PXDN,TCAP,TGFB3,TGFBR1,TGFBR2,TGFBR3,THBS1,TNFRSF11A,TNFRSF1A,TNFRSF9,TRIM16,VASN,ZFP36
REACTOME:AMYLOIDS	http://www.broadinstitute.org/gsea/msigdb/cards/REACTOME_AMYLOIDS	69	0.4121	0.950447	1	1	APCS,APOA1,APP,B2M,CST3,FGA,GSN,H2AFX,H2AFZ,H3F3A,H3F3B,HIST1H2AB,HIST1H2AC,HIST1H2AD,HIST1H2AE,HIST1H2AJ,HIST1H2BA,HIST1H2BB,HIST1H2BC,HIST1H2BD,HIST1H2BE,HIST1H2BF,HIST1H2BG,HIST1H2BH,HIST1H2BI,HIST1H2BJ,HIST1H2BK,HIST1H2BL,HIST1H2BM,HIST1H2BN,HIST1H2BO,HIST1H3A,HIST1H3B,HIST1H3C,HIST1H3D,HIST1H3E,HIST1H3F,HIST1H3G,HIST1H3H,HIST1H3I,HIST1H3J,HIST1H4A,HIST1H4B,HIST1H4C,HIST1H4D,HIST1H4E,HIST1H4F,HIST1H4H,HIST1H4I,HIST1H4J,HIST1H4K,HIST1H4L,HIST3H2BB,HIST4H4,HSPG2,IAPP,INS,ITM2B,LTF,LYZ,MFGE8,NPPA,ODAM,PRL,SAA1,SEMG1,SNCA,TGFBI,TTR
GO:CYTOPLASMIC_SIDE_OF_MEMBRANE	http://www.broadinstitute.org/gsea/msigdb/cards/GO_CYTOPLASMIC_SIDE_OF_MEMBRANE	165	0.4123	0.950447	1	1	ABL1,ABL2,ACP1,ALOX15,ARRB1,ASPSCR1,ATP2A2,ATP2B1,BIRC2,BLK,BMX,BTK,CACNB4,CAV2,CD2,CDH1,CDK16,CHMP4A,CHMP4B,CHUK,CNR2,CSK,CYLD,CYTH1,CYTH3,DAB2IP,DIABLO,DLG1,DLG4,DNAJA1,DSG1,DTNA,EEF1A1,EEF1A2,ERRFI1,ESYT2,ESYT3,EXOC1,EZR,FARP1,FER,FERMT2,FES,FGR,FRK,FYN,G6PD,GEM,GM2A,GNA12,GNA13,GNA14,GNA15,GNAI1,GNAI2,GNAI3,GNAS,GNAT1,GNAT2,GNAT3,GNAZ,GNB1,GNB1L,GNG10,GNG11,GNG12,GNG13,GNG2,GNG3,GNG4,GNG5,GNG7,GNG8,GNGT1,GNGT2,GNRH1,HCK,HM13,HTRA2,IKBKB,IQGAP1,ITK,JAK1,JAK2,JAK3,JUP,KCNAB1,KCNAB2,KCNIP1,KIT,KRAS,LCK,LDLRAP1,LRRK2,LYN,MAP2K2,MATK,MCF2L,MIEN1,NF1,NPHS2,NTSR1,PGM5,PKD2,PKP4,PTEN,PTK2,PTK2B,PTK6,PTP4A1,PTPN1,PTPN22,PTPN3,PTPN4,PTPN7,RAB21,RAB5A,RACGAP1,RASA1,RASA2,RASA3,RASA4B,RASAL1,RASAL2,RASAL3,RGS1,RGS11,RGS19,RGS2,RGS6,RGS7,RGS8,RGS9,RHOA,RLTPR,RNF31,S100A6,SHROOM4,SNX18,SNX5,SNX9,SPPL2A,SPPL3,SPTA1,SPTB,SRC,SRMS,STYK1,SYK,SYNGAP1,TEC,TGM3,TH,TIAM1,TNK1,TNK2,TRAF2,TRAF3,TRAF5,TRAF6,TXK,TYK2,YES1,ZAP70,ZFYVE20
GO:ANCHORED_COMPONENT_OF_EXTERNAL_SIDE_OF_PLASMA_MEMBRANE	http://www.broadinstitute.org/gsea/msigdb/cards/GO_ANCHORED_COMPONENT_OF_EXTERNAL_SIDE_OF_PLASMA_MEMBRANE	17	0.41277	0.950447	1	1	CA4,CD14,CD59,EFNA5,FOLR1,FOLR2,GGT1,GGT5,GGT6,GGT7,GGTLC1,GGTLC2,GP1BA,GPIHBP1,HYAL2,PKHD1,THY1
GO:INFLAMMATORY_RESPONSE_TO_ANTIGENIC_STIMULUS	http://www.broadinstitute.org/gsea/msigdb/cards/GO_INFLAMMATORY_RESPONSE_TO_ANTIGENIC_STIMULUS	24	0.41295	0.950447	1	1	AHCY,BDKRB2,CCR2,CD6,ELANE,GATA3,HLA-DRB1,HMGB1,HMGB2,ICAM1,IL1B,IL20RB,IL25,IL2RA,IL31RA,IL5RA,KDM6B,NOTCH1,NPFF,OPRM1,PNMA1,RASGRP1,RBPJ,TNF
GO:PLASMA_MEMBRANE_RECEPTOR_COMPLEX	http://www.broadinstitute.org/gsea/msigdb/cards/GO_PLASMA_MEMBRANE_RECEPTOR_COMPLEX	168	0.41305	0.950447	1	1	ABHD12,ABHD6,ACVR1,ACVR1B,ACVR1C,ALCAM,APBB1IP,B2M,BCL10,BIRC2,BMP2,BMPR1A,BMPR1B,CACNG2,CACNG3,CACNG4,CACNG5,CACNG7,CACNG8,CARD11,CD247,CD3D,CD3E,CD3G,CD4,CD40,CD6,CD79B,CD8A,CD8B,CEACAM1,CHRNA1,CHRNA10,CHRNA2,CHRNA3,CHRNA4,CHRNA5,CHRNA6,CHRNA7,CHRNA9,CHRNB1,CHRNB2,CHRNB3,CHRNB4,CHRND,CHRNE,CHRNG,CHUK,CNIH2,CNIH3,CNTFR,CPT1C,CSF2RB,DAB2,DIABLO,DLG1,DLG2,DLG3,DLG4,ENG,EPS8,GABBR1,GABBR2,GRIA1,GRIA2,GRIA3,GRIA4,GRID2,GRIK2,GRIK4,GRIK5,GRIN1,GRIN2A,GRIN2B,GRIN2C,GRIN2D,GRIN3A,GRIN3B,GRM1,HFE,HTR3A,HTR3B,HTR3C,HTR3D,HTR3E,HTRA2,IKBKB,IL10RB,IL12RB1,IL13RA1,IL23R,IL6,IL6R,IL6ST,INSR,IRAK1,IRS1,ITGA1,ITGA11,ITGA2,ITGA2B,ITGA3,ITGA4,ITGA5,ITGA6,ITGA7,ITGA8,ITGA9,ITGAD,ITGAE,ITGAL,ITGAM,ITGAV,ITGAX,ITGB1,ITGB2,ITGB3,ITGB4,ITGB5,ITGB6,ITGB7,ITGB8,KCNK1,LYN,MYH9,NETO1,NETO2,NLGN1,NOS1AP,NPNT,OLFM2,OLFM3,OSMR,PORCN,PTK2B,RNF31,SACM1L,SDCBP,SHANK1,SHISA6,SHISA7,SHISA8,SHISA9,SKAP1,SORBS1,STOML2,STXBP5,SYK,TF,TFR2,TFRC,TGFBR1,TGFBR2,TLR1,TLR2,TLR6,TOLLIP,TRAF2,TRAF3,TRAF5,TRAF6,TRAT1,TRIP6,TSPAN32,VWC2,VWC2L,ZACN,ZAP70
GO:HISTONE_H3_DEACETYLATION	http://www.broadinstitute.org/gsea/msigdb/cards/GO_HISTONE_H3_DEACETYLATION	22	0.41316	0.950447	1	1	ATXN3,ELK4,HDAC1,HDAC10,HDAC11,HDAC2,HDAC3,HDAC4,HDAC5,HDAC6,HDAC7,HDAC8,HDAC9,PER1,PER2,SFPQ,SIRT1,SIRT2,SIRT3,SIRT6,SIRT7,SMARCAD1
REACTOME:SIGNALING_BY_SCF_KIT	http://www.broadinstitute.org/gsea/msigdb/cards/REACTOME_SIGNALING_BY_SCF_KIT	73	0.4132	0.950447	1	1	AKT1,AKT1S1,AKT2,AKT3,BAD,CASP9,CBL,CDK1,CDKN1A,CDKN1B,CHEK1,CHUK,CMA1,CREB1,FER,FES,FOXO1,FOXO3,FOXO4,FYN,GAB2,GRAP,GRAP2,GRB10,GRB2,GRB7,GSK3A,HRAS,JAK2,KIT,KITLG,KRAS,LCK,LYN,MAP2K1,MAP2K2,MAPK1,MAPK3,MAPKAP1,MDM2,MLST8,MMP9,MTOR,NR4A1,NRAS,PDPK1,PHLPP1,PIK3CA,PIK3R1,PIK3R2,PIK3R3,PRKCA,PTEN,RAC1,RAF1,RICTOR,RPS6KB2,SH2B3,SOCS1,SOCS6,SOS1,SRC,STAT1,STAT3,STAT5A,STAT5B,TEC,THEM4,TRIB3,TSC2,VAV1,YES1,YWHAB
GO:POSITIVE_REGULATION_OF_SODIUM_ION_TRANSMEMBRANE_TRANSPORT	http://www.broadinstitute.org/gsea/msigdb/cards/GO_POSITIVE_REGULATION_OF_SODIUM_ION_TRANSMEMBRANE_TRANSPORT	16	0.41336	0.950447	1	1	ACTN4,ANK3,ARF1,ATP1B1,ATP1B2,ATP1B3,DMD,DNM2,DRD4,FXYD1,GLRX,NOS1,SLC9A1,TESC,WNK2,WNK3
GO:MISMATCH_REPAIR	http://www.broadinstitute.org/gsea/msigdb/cards/GO_MISMATCH_REPAIR	27	0.4134	0.950447	1	1	ABL1,EXO1,LIG1,MLH1,MLH3,MSH2,MSH3,MSH4,MSH5,MSH6,MUTYH,PCNA,PMS1,PMS2,POLD1,POLD2,POLD3,POLD4,RNASEH2A,RPA1,RPA2,RPA3,SETD2,TDG,TP73,TREX1,XPC
GO:SYNAPTIC_SIGNALING	http://www.broadinstitute.org/gsea/msigdb/cards/GO_SYNAPTIC_SIGNALING	398	0.41351	0.950447	1	1	ACHE,ADORA1,ADRB2,ADRBK1,AGRN,AKAP5,AKAP9,AKT1,ALS2,AMPH,ANXA9,APBA1,APBA2,APBA3,APOE,ARRB2,ATXN3,BAIAP3,BRSK1,BSN,BZRAP1,C2CD4A,C2CD4B,C2CD4C,C2CD4D,CACNA1A,CACNA1B,CACNA1E,CACNA1G,CACNB1,CACNB2,CACNB3,CACNB4,CADPS,CADPS2,CARTPT,CASK,CBLN1,CDH8,CDK5,CDK5R1,CHAT,CHRM1,CHRM2,CHRM3,CHRM4,CHRM5,CHRNA1,CHRNA10,CHRNA2,CHRNA3,CHRNA4,CHRNA5,CHRNA6,CHRNA7,CHRNA9,CHRNB1,CHRNB2,CHRNB3,CHRNB4,CHRND,CHRNE,CHRNG,CNIH2,CNIH3,COLQ,CORT,CPLX1,CPLX2,CPLX3,CPNE6,CRH,CRHBP,CTNNB1,DBH,DGKI,DLG1,DLG2,DLG3,DLG4,DLGAP1,DLGAP2,DNAJC5,DNM1,DOC2A,DOC2B,DRD1,DRD2,DRD3,DRD4,DRD5,DTNA,DVL1,EGR3,ETV5,FGF12,FLOT2,GABARAP,GABBR2,GABRA1,GABRA2,GABRA3,GABRA4,GABRA5,GABRA6,GABRB2,GABRB3,GABRD,GABRG1,GABRG2,GABRR1,GABRR2,GAD1,GAD2,GALR2,GALR3,GHRL,GIPC1,GJC1,GJD2,GLRA1,GLRA2,GLRA3,GLRA4,GLRB,GLS,GNA11,GNA15,GNAI2,GNAQ,GNB1,GPR1,GPR149,GPR176,GPR21,GPR52,GRIA1,GRIA2,GRIA3,GRIA4,GRID2,GRIK1,GRIK2,GRIK4,GRIK5,GRIN1,GRIN2A,GRIN2B,GRIN2C,GRIN2D,GRIN3B,GRM1,GRM2,GRM3,GRM4,GRM5,GRM6,GRM7,GSK3A,GSK3B,HAP1,HCRT,HCRTR1,HCRTR2,HOMER1,HRH3,HRH4,HSPA8,HTR1B,HTR1D,HTR1E,HTR1F,HTR2A,HTR2C,HTR3A,HTR3B,HTR3C,HTR3D,HTR3E,HTR4,HTR6,HTR7,KCNA1,KCNC4,KCND2,KCNIP2,KCNK3,KCNMB1,KCNMB2,KCNMB3,KCNMB4,KCNN1,KCNQ2,KCNQ3,KCNQ5,KIF1B,KIF5A,LIN7A,LIN7B,LIN7C,LPAR3,LPHN1,LRFN1,LRFN2,LRFN3,LRFN4,LRFN5,LRP6,LRRK2,MAPK1,MAPK8IP2,MBP,MECP2,MEF2C,MINK1,MPZ,MTNR1B,MYCBPAP,MYLK2,MYO5A,NAAA,NAPA,NF1,NLGN1,NLGN3,NOVA1,NPAS4,NPBWR1,NPBWR2,NPFF,NPFFR1,NPFFR2,NPTX1,NPTX2,NPY,NPY2R,NPY5R,NQO1,NRXN1,NRXN2,NRXN3,NTSR1,OPRD1,OPRK1,OPRL1,OPRM1,OTOF,P2RX1,P2RX2,P2RX3,P2RX7,P2RY11,PAFAH1B1,PARK2,PARK7,PCDH8,PCLO,PDE7B,PDYN,PDZD11,PENK,PIP5K1C,PLCB1,PLCB3,PLP1,PMCH,PMP22,PNOC,PPFIA1,PPFIA2,PPFIA3,PPFIA4,PPP1R9A,PPP3CA,PPT1,PRKCG,PSEN1,PTEN,PTPRD,PTPRF,PTPRN2,PTPRS,RAB3A,RAB3GAP1,RAC1,RAC3,RAPSN,RASD2,RGS10,RGS8,RIC3,RIMS1,RIMS2,RIT2,RPH3A,RPH3AL,RTN3,SCN1B,SCN2B,SCRIB,SDCBP,SEPT5,SEZ6,SHC3,SLC12A4,SLC12A5,SLC12A6,SLC12A7,SLC17A7,SLC18A2,SLC18A3,SLC1A1,SLC1A2,SLC1A3,SLC1A4,SLC1A6,SLC22A2,SLC29A1,SLC32A1,SLC5A7,SLC6A1,SLC6A11,SLC6A12,SLC6A13,SLC6A20,SLC6A3,SLC6A4,SLC6A5,SLC6A9,SLITRK5,SNAP23,SNAP25,SNAP29,SNAP47,SNAP91,SNAPIN,SNCA,SNCB,SNCG,SNPH,SST,SSTR1,SSTR2,SSTR3,SSTR4,SSTR5,STAC3,STX11,STX19,STX1B,STX2,STX3,STX4,STXBP1,SYN1,SYN3,SYNJ1,SYPL1,SYT1,SYT10,SYT11,SYT12,SYT13,SYT14,SYT16,SYT17,SYT2,SYT3,SYT4,SYT5,SYT6,SYT7,SYT8,SYT9,SYTL1,SYTL2,SYTL3,SYTL4,SYTL5,TAC1,TACR1,TACR2,TC2N,TH,TMOD2,TRIM9,TSPO,UNC119,UNC13A,UNC13B,UNC13C,USP14,UTS2,VAMP2,VDAC1,VIPR1,WNT7A,ZACN
ST:TUMOR_NECROSIS_FACTOR_PATHWAY	http://www.broadinstitute.org/gsea/msigdb/cards/ST_TUMOR_NECROSIS_FACTOR_PATHWAY	29	0.41368	0.950447	1	1	AGFG1,BAG4,BIRC2,BIRC3,CASP3,CASP8,CFLAR,FADD,IKBKG,JUN,MAP2K4,MAP3K3,MAP3K7,NFKB1,NFKB2,NFKBIA,NFKBIB,NFKBIE,NFKBIL1,NR2C2,RALBP1,RIPK1,TNF,TNFAIP3,TNFRSF1A,TNFRSF1B,TONSL,TRADD,TRAF2
KEGG:SYSTEMIC_LUPUS_ERYTHEMATOSUS	http://www.broadinstitute.org/gsea/msigdb/cards/KEGG_SYSTEMIC_LUPUS_ERYTHEMATOSUS	115	0.41381	0.950447	1	1	ACTN1,ACTN2,ACTN4,C1QA,C1QB,C1QC,C2,C3,C4A,C4B,C5,C6,C7,C8A,C8B,C8G,C9,CD28,CD40,CD40LG,CD80,CD86,CTSG,ELANE,FCGR2A,FCGR2B,FCGR3A,GRIN2A,GRIN2B,H2AFB1,H2AFB2,H2AFJ,H2AFV,H2AFX,H2AFY,H2AFY2,H2AFZ,H2BFM,H2BFWT,H3F3A,H3F3B,H3F3C,HIST1H2AA,HIST1H2AB,HIST1H2AC,HIST1H2AD,HIST1H2AE,HIST1H2AG,HIST1H2AH,HIST1H2AI,HIST1H2AJ,HIST1H2AK,HIST1H2AL,HIST1H2AM,HIST1H2BA,HIST1H2BB,HIST1H2BC,HIST1H2BD,HIST1H2BE,HIST1H2BF,HIST1H2BG,HIST1H2BH,HIST1H2BI,HIST1H2BJ,HIST1H2BK,HIST1H2BL,HIST1H2BM,HIST1H2BN,HIST1H2BO,HIST1H3A,HIST1H3B,HIST1H3C,HIST1H3D,HIST1H3E,HIST1H3F,HIST1H3G,HIST1H3H,HIST1H3I,HIST1H3J,HIST1H4A,HIST1H4B,HIST1H4C,HIST1H4D,HIST1H4E,HIST1H4F,HIST1H4G,HIST1H4H,HIST1H4I,HIST1H4J,HIST1H4K,HIST1H4L,HIST3H2A,HIST3H2BB,HIST3H3,HIST4H4,HLA-DMA,HLA-DMB,HLA-DOA,HLA-DOB,HLA-DPA1,HLA-DPB1,HLA-DQA1,HLA-DQA2,HLA-DQB1,HLA-DRA,HLA-DRB1,IFNG,IL10,SNRPB,SNRPD1,SNRPD3,SSB,TNF,TRIM21,TROVE2
GO:REGULATION_OF_MULTICELLULAR_ORGANISM_GROWTH	http://www.broadinstitute.org/gsea/msigdb/cards/GO_REGULATION_OF_MULTICELLULAR_ORGANISM_GROWTH	64	0.41392	0.950447	1	1	ADRB1,ADRB2,ADRB3,AFG3L2,AGPAT6,APP,ATP8A2,ATRN,BBS4,BCL2,CACNA2D2,CELF1,CHD7,CREB1,CSF1,DIO3,DRD2,DRD3,EZR,FGFR2,FOXS1,FTO,FXN,GAMT,GDF5,GH1,GHR,GHRH,GHRHR,GHRL,GHSR,GNAS,GPAM,GPR21,HTRA2,IGF1,LGMN,MBD5,MKKS,NIPBL,NPPC,NPY1R,PIK3CA,PLAC8,PLS1,POU1F1,POU3F2,PPIB,PRL,PRLH,PTCH1,PTPN11,RAI1,SGPL1,SLC6A3,SMO,SOD1,SPTBN4,STAT3,STAT5A,STAT5B,STC2,TNKS2,VIL1
GO:PROTEIN_ALPHA_1_2_DEMANNOSYLATION	http://www.broadinstitute.org/gsea/msigdb/cards/GO_PROTEIN_ALPHA_1_2_DEMANNOSYLATION;GO:PROTEIN_DEMANNOSYLATION;http://www.broadinstitute.org/gsea/msigdb/cards/GO_PROTEIN_DEMANNOSYLATION	13	0.41412	0.950447	1	1	DERL2,EDEM1,EDEM2,EDEM3,MAN1A1,MAN1A2,MAN1B1,MAN1C1,OS9,SEL1L,SYVN1,UGGT1,UGGT2
GO:REGULATION_OF_LEUKOCYTE_PROLIFERATION	http://www.broadinstitute.org/gsea/msigdb/cards/GO_REGULATION_OF_LEUKOCYTE_PROLIFERATION	200	0.41414	0.950447	1	1	ADA,ADK,AGER,AHR,AIF1,ANXA1,ATM,BCL2,BCL6,BMP4,BST1,BTN2A2,C10orf54,CARD11,CASP3,CCDC88B,CCL19,CCL5,CCL8,CCR2,CD1D,CD209,CD244,CD274,CD276,CD28,CD300A,CD38,CD3E,CD4,CD40,CD40LG,CD46,CD55,CD59,CD6,CD74,CD80,CD81,CD86,CDKN1A,CDKN2A,CEBPB,CHRNB2,CLC,CLCF1,CLEC4G,CORO1A,CSF1,CTLA4,CTNNB1,DHPS,DLG1,DNAJA3,EBI3,EFNB1,EPO,ERBB2,FADD,FGF10,FLT3LG,FOXJ1,FOXP3,GAL,GLMN,GNRH1,GPAM,GPR183,GREM1,GSTP1,HAVCR2,HES1,HHLA2,HLA-A,HLA-DMB,HLA-DPA1,HLA-DPB1,HLA-DRB1,HLA-E,HLA-G,HMGB1,ICOSLG,IDO1,IFNG,IGF1,IGF2,IGFBP2,IHH,IKZF3,IL10,IL12A,IL12B,IL12RB1,IL13,IL15,IL18,IL1B,IL2,IL20RB,IL21,IL23A,IL23R,IL27,IL2RA,IL3,IL4,IL5,IL6,IL6ST,IL7,INPP5D,IRF1,IRS2,ITCH,JAK3,KIAA0922,KITLG,LEP,LGALS3,LGALS9,LILRB1,LILRB2,LMO1,LST1,LYN,MAD1L1,MARCH7,MEF2C,MIF,MNDA,MZB1,NCK1,NCK2,NCKAP1L,NDFIP1,NFATC2,PAWR,PDCD1LG2,PDE5A,PELI1,PKN1,PLA2G2D,PLA2G2F,PNP,PRDM1,PRKAR1A,PRKCQ,PRNP,PTH,PTPN22,PTPRC,PYCARD,PYDC1,RAC2,RASAL3,RC3H1,RIPK2,RIPK3,RLTPR,SASH3,SCGB1A1,SFTPD,SHH,SLAMF1,SLC39A10,SOS1,SOX11,SPN,SPTA1,ST6GAL1,STAT5B,SYK,TAC1,TACR1,TCF3,TGFB1,TICAM1,TIRAP,TLR4,TMIGD2,TNFAIP3,TNFRSF13B,TNFRSF13C,TNFRSF14,TNFRSF21,TNFRSF4,TNFSF13B,TNFSF18,TNFSF4,TNFSF9,TRAF6,VAV3,VCAM1,VTCN1,WNT3A,XCL1,ZAP70,ZNF335,ZP3,ZP4
GO:POSITIVE_REGULATION_OF_GENE_EXPRESSION	http://www.broadinstitute.org/gsea/msigdb/cards/GO_POSITIVE_REGULATION_OF_GENE_EXPRESSION	1659	0.4147	0.950447	1	1	AATF,ABCF1,ABHD14B,ABLIM3,ABRA,ACTA1,ACTA2,ACTB,ACTC1,ACTG2,ACVR1,ACVR1B,ACVR2A,ACVRL1,ADAM8,ADAR,ADCYAP1,ADM2,ADRB2,AFAP1L2,AGER,AGR2,AGRN,AGT,AGTR2,AHI1,AHR,AHRR,AIM2,AIRE,AKAP8L,AKIRIN2,AKNA,AKT1,AKT2,ALK,ALOX12,ALOX12B,ALX1,ALX4,AMH,ANK2,ANK3,ANKRD1,ANKRD49,ANXA3,APBB1,APOB,APP,AR,ARF4,ARHGEF11,ARHGEF2,ARHGEF5,ARID1A,ARID1B,ARID3A,ARID3B,ARID3C,ARID4A,ARID4B,ARID5B,ARMCX3,ARNT,ARNT2,ARNTL,ARNTL2,ARRB1,ARX,ASCL1,ASF1A,ASH1L,ASH2L,ASPH,ASTL,ASXL1,ASXL2,ATAD2,ATAD2B,ATF1,ATF2,ATF3,ATF4,ATF5,ATF6,ATF6B,ATF7IP,ATMIN,ATOH1,ATOH8,ATP1B4,ATRX,ATXN7,ATXN7L3,AUTS2,AVP,AVPR2,AXIN1,AZU1,BACH1,BAMBI,BANP,BARHL1,BARHL2,BARX1,BARX2,BATF,BCAS3,BCDIN3D,BCL10,BCL11A,BCL11B,BCL2L12,BCL3,BCL9L,BCLAF1,BEX1,BHLHA15,BLM,BLOC1S2,BMP10,BMP2,BMP4,BMP5,BMP6,BMP7,BMPR1A,BMPR1B,BMPR2,BOLL,BPTF,BRAF,BRCA1,BRCA2,BRD4,BRD7,BRDT,BRPF1,BSX,BTBD8,BTG2,BTK,BTRC,BUD31,C11orf35,C12orf39,C14orf166,C19orf10,C19orf80,C1orf85,C1QBP,C1QTNF1,C3,C6,CALCOCO1,CALR,CAMK1,CAMK1D,CAMK2A,CAMK4,CAMKK2,CAMTA1,CAMTA2,CAND1,CAND2,CAPN3,CAPRIN2,CARD11,CARD14,CASK,CAT,CAV1,CBFA2T2,CBFB,CCBE1,CCDC62,CCL3,CCL5,CCNA2,CCNB1,CCNC,CCNE1,CCNH,CCNK,CCNL1,CCNL2,CCNT1,CCNT2,CCPG1,CCR2,CD28,CD34,CD38,CD3D,CD3E,CD3EAP,CD40,CD40LG,CD46,CD80,CD81,CD86,CDC42,CDC73,CDH1,CDH13,CDH3,CDK1,CDK2,CDK4,CDK5RAP2,CDK5RAP3,CDK6,CDK7,CDK8,CDK9,CDKN1C,CDKN2A,CDKN2B,CDON,CDX1,CDX2,CDX4,CEBPA,CEBPB,CEBPD,CEBPE,CEBPG,CEBPZ,CELA1,CELF3,CELF4,CEP290,CFLAR,CGA,CHCHD2,CHD1,CHD6,CHD8,CHEK1,CHEK2,CHP2,CHUK,CHURC1,CIB1,CIITA,CIRBP,CITED1,CITED2,CITED4,CKAP2,CLEC3B,CLOCK,CLU,CNBP,CNOT1,CNOT7,CNTF,CNTN1,CNTN2,COL1A1,COPS5,COQ7,CPEB1,CPEB3,CREB1,CREB3,CREB3L1,CREB3L2,CREB3L3,CREB3L4,CREB5,CREBBP,CREBL2,CREM,CRH,CRHR2,CRLF3,CRP,CRTC1,CRTC2,CRTC3,CRX,CSF1,CSF2,CSF3,CSRNP1,CSRNP2,CSRNP3,CSRP3,CTBP2,CTCF,CTCFL,CTDP1,CTGF,CTH,CTNNB1,CTR9,CTSH,CUX2,CXCL10,CXCR3,CXXC1,CYP26B1,CYR61,CYTL1,DAB2,DAB2IP,DAZAP1,DAZL,DBP,DCAF6,DCN,DDIT3,DDN,DDR2,DDRGK1,DDX17,DDX21,DDX39B,DDX3X,DDX41,DDX58,DEAF1,DEK,DHX33,DHX36,DLL1,DLL4,DLX2,DLX3,DLX5,DMRT1,DMRT2,DNAJC2,DNAJC3,DND1,DNM2,DNMT1,DNMT3B,DRD2,DRD3,DROSHA,DTNBP1,DVL1,DVL2,DVL3,DYRK1B,E2F1,E2F3,E2F4,E2F5,E2F7,E2F8,EAF2,EAPP,EBF1,EBF2,EBF3,EBF4,ECD,EDA,EDA2R,EDAR,EDF1,EDN1,EEF2,EGF,EGFR,EGR1,EGR2,EHF,EIF2A,EIF2AK2,EIF2AK3,EIF2AK4,EIF2B5,EIF4A3,EIF5A,EIF5A2,EIF5AL1,ELAVL1,ELF1,ELF2,ELF3,ELF4,ELF5,ELK1,ELK3,ELL,ELL3,EN1,EN2,ENG,ENY2,EOMES,EP300,EPAS1,EPB41L4B,EPC1,EPCAM,EPHA5,EPHX2,EPO,ERBB2,ERBB4,ERC1,ERCC2,ERCC3,ERCC6,ERLIN1,ERLIN2,ERN1,ERP29,ESR1,ESR2,ESRRA,ESRRB,ESRRG,ETS1,ETS2,ETV1,ETV2,ETV4,ETV5,ETV6,EVX1,EYA1,EZH1,EZR,F12,F2R,F2RL1,FADD,FAM129A,FAM170A,FAM58A,FBLN1,FBXW11,FER,FEV,FEZF1,FEZF2,FGF1,FGF10,FGF2,FGF23,FGF4,FGF7,FGF8,FGF9,FGFR2,FGFR4,FHL2,FHL5,FHOD1,FLCN,FLI1,FLT3LG,FMR1,FN1,FOS,FOSB,FOSL1,FOSL2,FOXA1,FOXA2,FOXA3,FOXC1,FOXC2,FOXD1,FOXD3,FOXE1,FOXF1,FOXF2,FOXH1,FOXI1,FOXJ1,FOXK1,FOXK2,FOXL2,FOXM1,FOXN4,FOXO1,FOXO3,FOXO4,FOXP3,FSHB,FSTL3,FUBP1,FUBP3,FZD1,FZD2,FZD4,FZD5,FZD7,FZD8,GABPA,GABPB1,GABPB2,GAL,GALR1,GALR2,GALR3,GAS6,GATA1,GATA2,GATA3,GATA4,GATA5,GATA6,GBX2,GCG,GCM1,GCN1L1,GDF6,GDF7,GDNF,GJA1,GLI1,GLI2,GLI3,GLIS1,GLIS2,GLIS3,GMEB1,GNL3,GPBP1,GPBP1L1,GREM1,GRHL1,GRHL2,GRHL3,GRIN1,GRIP1,GSK3B,GSN,GSX1,GTF2F1,GTF2F2,GTF2H1,H2AFY,H2AFZ,H3F3A,H3F3B,HAND1,HAND2,HAS3,HAX1,HCFC1,HCLS1,HDAC1,HDAC2,HDAC3,HDAC4,HDAC5,HEATR1,HELT,HES1,HES3,HES5,HEXB,HEY1,HEY2,HEYL,HFE,HGF,HGS,HHEX,HIF1A,HIF3A,HINFP,HIPK2,HIST1H3A,HIST1H3B,HIST1H3C,HIST1H3D,HIST1H3E,HIST1H3F,HIST1H3G,HIST1H3H,HIST1H3I,HIST1H3J,HIST1H4A,HIST1H4B,HIST1H4C,HIST1H4D,HIST1H4E,HIST1H4F,HIST1H4H,HIST1H4I,HIST1H4J,HIST1H4K,HIST1H4L,HIST4H4,HIVEP3,HLTF,HMBOX1,HMGA1,HMGA2,HMGB1,HMGB2,HMGN1,HMGN3,HMGN5,HMX2,HNF1A,HNF1B,HNF4A,HNRNPAB,HNRNPD,HNRNPK,HNRNPU,HOXA10,HOXA11,HOXA2,HOXA5,HOXA7,HOXB1,HOXB4,HOXB5,HOXB9,HOXC11,HOXC13,HOXD10,HOXD13,HOXD3,HOXD8,HOXD9,HPN,HRAS,HSF2,HSF4,HSPA1A,HSPA1B,HSPA5,HSPA8,HSPH1,HYAL2,ICAM1,ID1,ID2,ID4,IFI16,IFNA2,IFNAR1,IFNB1,IFNG,IFT74,IGBP1,IGF1,IHH,IKBKB,IKBKG,IKZF1,IKZF2,IKZF3,IKZF4,IL10,IL11,IL17A,IL17F,IL18,IL1A,IL1B,IL2,IL23A,IL25,IL26,IL31RA,IL33,IL4,IL5,IL6,IL6R,IL7R,ILF2,ILF3,ILK,IMP3,IMPACT,ING2,ING5,INHBA,INO80,INPP5K,INS,INSIG1,INSIG2,INSR,IQGAP3,IRAK1,IRAK2,IRAK3,IRF1,IRF2,IRF2BPL,IRF4,IRF5,IRF6,IRF7,IRF8,ISL1,ITGA2,ITGA3,ITGA6,ITGA8,ITGB1BP1,ITGB2,ITGB8,JAG1,JAK2,JMY,JUN,JUNB,JUND,JUP,KAT2A,KAT2B,KAT5,KAT6A,KAT6B,KAT8,KDM1A,KDM3A,KDM5A,KDM5B,KDM6A,KDM6B,KHDRBS1,KIAA0947,KIT,KLF1,KLF12,KLF13,KLF15,KLF2,KLF4,KLF5,KLF6,KLF7,KLKB1,KPNA6,KRAS,KRT17,LAMP3,LARP1,LARP4B,LBH,LDB1,LDB2,LEF1,LEO1,LGALS9,LGR4,LHX1,LHX2,LHX3,LHX5,LIF,LILRB1,LIMS1,LIN28A,LMNA,LMO1,LMO2,LMO4,LMX1A,LMX1B,LPIN1,LPIN2,LPIN3,LRP5,LRP6,LRP8,LTF,LUM,LYL1,MAD2L2,MAF,MAFA,MAFB,MAFF,MAFG,MAFK,MAGED1,MALT1,MAML1,MAML2,MAML3,MAMSTR,MAP2K1,MAP2K3,MAP2K5,MAP3K13,MAP3K2,MAP3K7,MAPK1,MAPK11,MAPK14,MAPK3,MAPK7,MAPK8,MAPK9,MAPRE3,MAVS,MBTPS2,MC1R,MDFIC,MDK,MDM2,MECOM,MECP2,MED1,MED10,MED12,MED12L,MED13,MED14,MED16,MED17,MED21,MED24,MED25,MED30,MED4,MED6,MEF2A,MEF2B,MEF2C,MEF2D,MEIS1,MEIS2,MEIS3,MEN1,MEOX1,MEOX2,MESP1,MET,METTL3,MFI2,MICAL2,MID2,MITF,MIXL1,MKL1,MKL2,MLLT10,MLLT11,MMS19,MNAT1,MORF4L2,MOSPD1,MPV17L2,MRPL12,MSGN1,MSN,MSTN,MSX1,MTA2,MTDH,MTF1,MTF2,MTOR,MTPN,MUC1,MURC,MUSK,MYB,MYBBP1A,MYBL1,MYBL2,MYC,MYCN,MYF5,MYF6,MYH9,MYLK2,MYO1C,MYO6,MYOCD,MYOD1,MYOG,MYSM1,MZF1,NAA15,NAA16,NACA,NAMPT,NARG2,NAT14,NAT8,NCBP1,NCBP2,NCK1,NCK2,NCL,NCOA1,NCOA2,NCOA3,NCOA6,NCOA7,NCOR1,NCOR2,NDN,NDP,NEK4,NEUROD1,NEUROD2,NEUROD6,NEUROG1,NEUROG2,NEUROG3,NFAM1,NFAT5,NFATC1,NFATC2,NFATC2IP,NFATC3,NFATC4,NFE2,NFE2L1,NFE2L2,NFE2L3,NFIA,NFIB,NFIC,NFIL3,NFIX,NFKB1,NFKB2,NFKBIA,NFKBIB,NFYA,NFYB,NFYC,NGF,NHLH1,NHLH2,NIF3L1,NIPBL,NKD2,NKX2-1,NKX2-2,NKX2-3,NKX2-5,NKX2-8,NKX3-1,NKX6-1,NLRC4,NLRP3,NME2,NOBOX,NOD1,NOD2,NODAL,NOG,NOL11,NOS1,NOS1AP,NOTCH1,NOTCH3,NOTCH4,NPAS2,NPAS3,NPAS4,NPAT,NPM1,NPNT,NR0B2,NR1D1,NR1D2,NR1H2,NR1H3,NR1H4,NR1I2,NR1I3,NR2C2,NR2E1,NR2F2,NR3C1,NR4A1,NR4A2,NR4A3,NR5A1,NR5A2,NR6A1,NRF1,NRG1,NRIP1,NRL,NSD1,NSUN4,NTRK1,NTRK2,NTRK3,NUCKS1,NUFIP1,NUP62,NUP85,ODAM,OGT,OLFM1,ONECUT1,ONECUT2,ONECUT3,OPRD1,OSM,OSR1,OSR2,OTX1,OTX2,OVOL2,P2RX7,P2RY1,PABPC1,PADI2,PAF1,PAIP1,PARK2,PARK7,PARP1,PASK,PATZ1,PAX1,PAX2,PAX3,PAX5,PAX6,PAX7,PAX8,PAX9,PAXIP1,PBX1,PBX2,PBX3,PBX4,PCBD1,PCBD2,PCGF5,PCID2,PCK1,PDCD10,PDCD5,PDGFB,PDX1,PELP1,PER1,PF4,PFN1,PGR,PHB,PHF2,PHF5A,PHF8,PHIP,PHOX2A,PHOX2B,PIAS1,PIAS2,PICALM,PID1,PIDD,PIH1D1,PIK3CB,PIK3CD,PIK3R1,PIK3R2,PIM2,PIN1,PINK1,PIP,PITX1,PITX2,PITX3,PIWIL2,PKD1,PKD2,PKNOX1,PLA2G1B,PLAC8,PLAG1,PLAGL1,PLAGL2,PLCB1,PLP1,PLSCR1,POLDIP3,POLR1A,POLR1B,POLR1C,POLR1D,POLR1E,POLR2A,POLR2B,POLR2D,POLR2E,POLR2F,POLR2G,POLR2H,POLR2I,POLR2J,POLR2K,POLR2L,POMC,POU1F1,POU2F2,POU2F3,POU3F1,POU3F2,POU3F3,POU4F1,POU4F2,POU4F3,POU5F1,PPAP2B,PPARA,PPARD,PPARG,PPARGC1A,PPARGC1B,PPM1A,PPM1F,PPP1R12A,PPP1R15A,PPP2R5B,PPP3CA,PPP3CB,PPP3R1,PPRC1,PRDM1,PRDM16,PRDX3,PRKAA1,PRKAB1,PRKAG1,PRKCB,PRKCH,PRKCI,PRKCQ,PRKCZ,PRKD1,PRKD2,PRKDC,PRMT2,PROP1,PROX1,PROX2,PRPF19,PRPF6,PRR16,PRRX1,PSEN1,PSIP1,PSMA6,PSMC1,PSMC2,PSMC3,PSMC4,PSMC5,PSMC6,PSMD9,PSRC1,PTAFR,PTCH1,PTEN,PTF1A,PTGER3,PTGER4,PTGES2,PTGFR,PTH,PTK2B,PTPN22,PYCARD,PYGO1,QKI,RAB27A,RAB3GAP1,RAD21,RAF1,RAI1,RAMP2,RAN,RAPGEF3,RARA,RARB,RARG,RASL11A,RAX,RB1,RBCK1,RBL1,RBM14,RBM15,RBM20,RBM22,RBM3,RBM4B,RBMS3,RBMX,RBMXL1,RBPJ,RBPJL,RDX,REL,RELA,RELB,RELN,RERE,REST,RET,RFX3,RFX4,RFX6,RFXANK,RGMA,RGMB,RHBDD1,RHEBL1,RHOG,RHOQ,RIMS1,RIMS2,RIPK1,RIPK2,RIPK3,RIPK4,RLF,RLN2,RMND1,RNASEL,RNF10,RNF14,RNF187,RNF20,RNF207,RNF222,RNF25,RNF31,RNF4,RNF41,RNF6,ROCK2,ROR2,RORA,RORB,RORC,RPRD1B,RPS27A,RPS27L,RPS3,RPS4X,RPS6KA1,RPS6KA2,RPS6KA3,RPS6KA4,RPS6KA5,RPS6KB1,RPS6KB2,RPS9,RPTOR,RREB1,RRN3,RSF1,RTF1,RUNX1,RUNX2,RUNX3,RUVBL2,RXRA,RXRB,RXRG,S100A12,S100A8,S100A9,S1PR1,SAFB,SALL1,SALL4,SAMD4A,SATB2,SAV1,SBNO2,SCAP,SEC14L2,SEC16B,SENP1,SENP2,SERP1,SERPINB9,SERPINE1,SERPINF2,SERTAD1,SERTAD2,SERTAD3,SETD3,SETD7,SETX,SF3B1,SFR1,SFRP1,SFRP2,SFRP4,SHH,SHOX2,SIN3A,SIRT1,SIRT2,SIRT7,SIX1,SIX2,SIX3,SIX4,SIX5,SIX6,SKAP1,SKI,SLC11A1,SLC26A9,SLC30A9,SLC39A5,SLC40A1,SLC50A1,SLC6A4,SLC9A1,SMAD1,SMAD2,SMAD3,SMAD4,SMAD5,SMAD7,SMAD9,SMARCA1,SMARCA2,SMARCA4,SMARCA5,SMARCAD1,SMARCB1,SMARCC1,SMARCC2,SMARCD1,SMARCD3,SMO,SMYD3,SNAI1,SNF8,SNRNP70,SNW1,SOHLH1,SOHLH2,SOST,SOX1,SOX10,SOX11,SOX12,SOX15,SOX17,SOX18,SOX2,SOX4,SOX6,SOX8,SOX9,SP1,SP100,SP3,SP7,SPAG8,SPDEF,SPHK1,SPI1,SPIC,SPRY2,SQSTM1,SRC,SREBF1,SREBF2,SRF,SRPK2,SS18,SS18L1,SSBP3,STAG1,STAP1,STAR,STAT1,STAT3,STAT5B,STAT6,STK16,STK3,STK36,STOX1,STRN3,SUB1,SUPT16H,SUPT3H,SUPT4H1,SUPT5H,SUPT6H,SYNCRIP,T,TAB1,TAB2,TAB3,TADA3,TAF1,TAF11,TAF12,TAF15,TAF1A,TAF1B,TAF1C,TAF1D,TAF1L,TAF2,TAF4,TAF7,TAF8,TAF9,TAL1,TARBP2,TARDBP,TASP1,TBK1,TBL1X,TBL1XR1,TBP,TBR1,TBX1,TBX19,TBX20,TBX21,TBX3,TBX5,TBX6,TCEA2,TCEB1,TCF20,TCF21,TCF3,TCF4,TCF7L2,TEAD1,TEAD3,TEF,TERF2,TERF2IP,TERT,TESC,TET1,TET2,TET3,TFAM,TFAP2A,TFAP2B,TFAP2C,TFAP2D,TFAP2E,TFAP4,TFB2M,TFDP1,TFDP2,TFE3,TFEB,TFR2,TGFB1,TGFB1I1,TGFB2,TGFB3,TGFBR1,THBS1,THOC1,THOC5,THRA,THRAP3,THRB,TICAM1,TIRAP,TLE1,TLR2,TLR3,TLR4,TLR9,TLX1,TMED2,TMEM173,TMPRSS6,TNC,TNF,TNFRSF11A,TNFRSF1A,TNFSF11,TNFSF18,TNFSF8,TNIP1,TNIP2,TNKS,TNNI2,TNRC6B,TNRC6C,TOB1,TOP2A,TOPORS,TOX2,TOX3,TP53,TP53BP1,TP53INP1,TP53INP2,TP63,TP73,TRA2B,TRADD,TRAF1,TRAF2,TRAF5,TRAF6,TRAPPC9,TRERF1,TRIAP1,TRIM13,TRIM14,TRIM15,TRIM16,TRIM21,TRIM22,TRIM24,TRIM25,TRIM26,TRIM27,TRIM28,TRIM31,TRIM32,TRIM34,TRIM37,TRIM38,TRIM5,TRIM52,TRIM6,TRIM62,TRIM8,TRIP4,TRPS1,TRPV4,TSSK4,TTC5,TWIST1,TWISTNB,TXK,U2AF2,UBA52,UBB,UBC,UBE2N,UBE2V1,UBE3A,UBTF,UCN,UHMK1,UPF3A,UPF3B,USF1,USF2,USP16,USP21,USP22,UTF1,VDR,VEGFA,VGLL2,VHL,VIM,WAC,WBP2,WDR5,WDR61,WIBG,WNT1,WNT10A,WNT10B,WNT11,WNT16,WNT2,WNT3,WNT3A,WNT4,WNT5A,WNT6,WNT7A,WT1,WWOX,WWP2,WWTR1,XBP1,XRCC6,YAF2,YAP1,YBX1,YEATS4,YES1,YTHDF1,YTHDF2,YWHAH,YY2,ZBED3,ZBTB16,ZBTB17,ZBTB38,ZBTB49,ZBTB7B,ZBTB7C,ZC3H12A,ZC3H8,ZEB1,ZEB2,ZFAT,ZFHX3,ZFP36,ZFP90,ZFPM1,ZFPM2,ZGLP1,ZIC1,ZIC2,ZIC3,ZKSCAN3,ZMIZ1,ZMIZ2,ZNF148,ZNF259,ZNF268,ZNF281,ZNF287,ZNF292,ZNF304,ZNF350,ZNF382,ZNF384,ZNF398,ZNF423,ZNF462,ZNF496,ZNF516,ZNF564,ZNF567,ZNF580,ZNF613,ZNF639,ZNF649,ZNF711,ZNF746,ZNF750,ZNF821,ZNRD1,ZP3,ZSCAN21,ZXDC
KEGG:BLADDER_CANCER	http://www.broadinstitute.org/gsea/msigdb/cards/KEGG_BLADDER_CANCER	41	0.41479	0.950447	1	1	ARAF,BRAF,CCND1,CDH1,CDK4,CDKN1A,CDKN2A,DAPK1,DAPK2,DAPK3,E2F1,E2F2,E2F3,EGF,EGFR,ERBB2,FGFR3,FIGF,HRAS,IL8,KRAS,MAP2K1,MAP2K2,MAPK1,MAPK3,MDM2,MMP1,MMP9,MYC,NRAS,PGF,RAF1,RASSF1,RB1,RPS6KA5,THBS1,TP53,TYMP,VEGFA,VEGFB,VEGFC
GO:CALCIUM_DEPENDENT_PHOSPHOLIPID_BINDING	http://www.broadinstitute.org/gsea/msigdb/cards/GO_CALCIUM_DEPENDENT_PHOSPHOLIPID_BINDING	50	0.41483	0.950447	1	1	ANXA1,ANXA10,ANXA11,ANXA13,ANXA2,ANXA3,ANXA4,ANXA5,ANXA6,ANXA7,ANXA9,C2CD4A,C2CD4B,C2CD4C,C2CD4D,CPNE1,CPNE3,DOC2A,DOC2B,DYSF,ESYT2,MCTP1,MCTP2,PCLO,PLA2G4A,PLA2G4B,RPH3A,RPH3AL,SYT1,SYT10,SYT11,SYT12,SYT13,SYT14,SYT16,SYT17,SYT2,SYT3,SYT4,SYT5,SYT6,SYT7,SYT8,SYT9,SYTL1,SYTL2,SYTL3,SYTL4,SYTL5,TC2N
PID:RHOA_PATHWAY	http://www.broadinstitute.org/gsea/msigdb/cards/PID_RHOA_PATHWAY	44	0.41494	0.950447	1	1	ACTA1,ATF2,CDC42,CDKN1B,CFL1,CIT,CYR61,DIAPH1,EZR,F2RL2,FOS,ITGB1,JUN,LIMK2,MAP2K3,MAP2K4,MAP2K6,MAPK12,MAPK8,MKL1,MSN,MYL2,PARD6A,PIP5K1A,PIP5K1B,PIP5K1C,PKN1,PKN2,PLD1,PLD2,PPP1R12A,PRKCZ,PTEN,RDX,RHOA,ROCK1,ROCK2,SCAI,SH3GL2,SLC9A1,SLC9A3,SRF,TLN1,VCL
GO:REGULATION_OF_MICROTUBULE_BASED_MOVEMENT	http://www.broadinstitute.org/gsea/msigdb/cards/GO_REGULATION_OF_MICROTUBULE_BASED_MOVEMENT	17	0.41515	0.950447	1	1	ARMC4,BBS4,C16orf80,CATSPER1,CCDC39,CCDC40,CNIH2,DNAAF1,DNAH11,HAP1,HDAC6,IGBP1,LAMP1,MAPT,MKKS,NEFH,TTLL6
GO:NEGATIVE_REGULATION_OF_LIPID_CATABOLIC_PROCESS	http://www.broadinstitute.org/gsea/msigdb/cards/GO_NEGATIVE_REGULATION_OF_LIPID_CATABOLIC_PROCESS	21	0.41528	0.950447	1	1	ACACB,ADORA1,ADRA2A,AKT1,APOA2,APOC1,APOC3,BSCL2,CIDEA,CNR1,CRTC3,GPLD1,HCAR2,IL1B,INS,METTL20,PDE3B,PIK3CG,PLIN5,PRKAA1,TNF
GO:REGULATION_OF_SYNAPTIC_VESICLE_EXOCYTOSIS	http://www.broadinstitute.org/gsea/msigdb/cards/GO_REGULATION_OF_SYNAPTIC_VESICLE_EXOCYTOSIS	19	0.41528	0.950447	1	1	ATP2A2,BRAF,FMR1,GRIK5,LRRK2,NAPA,NLGN1,PFN2,RAB3A,RAB3GAP1,RAB5A,RAP1A,RIMS3,RIMS4,SEPT5,STX1B,STXBP1,SYN1,UNC13B
GO:GLYCOSYL_COMPOUND_METABOLIC_PROCESS	http://www.broadinstitute.org/gsea/msigdb/cards/GO_GLYCOSYL_COMPOUND_METABOLIC_PROCESS	345	0.41563	0.950447	1	1	ABHD10,ABHD14B,ACACA,ACACB,ACOT7,ACPP,ADA,ADAL,ADCYAP1,ADK,ADPGK,ADSL,ADSS,ADSSL1,AHCY,AHCYL1,AHCYL2,AK1,AK2,AK3,AK4,AK5,AKR1B1,AKR1B10,AKR1C1,AKR7A2,ALDOA,ALDOB,ALDOC,AMD1,AMPD2,AMPD3,APIP,APOBEC2,APOBEC3A,APOBEC3C,APOBEC3F,APOBEC3G,APOBEC3H,APRT,ATIC,ATP1A2,ATP1B1,ATP5A1,ATP5B,ATP5C1,ATP5D,ATP5E,ATP5EP2,ATP5F1,ATP5G1,ATP5G2,ATP5G3,ATP5H,ATP5I,ATP5J,ATP5J2,ATP5L,ATP5L2,ATP5O,ATP5S,ATP6V0A1,ATP6V0A2,ATP6V0A4,ATP6V1A,ATP6V1B2,BAD,BHMT,BHMT2,BPGM,BPNT1,C11orf83,CAD,CARD11,CASK,CBR4,CDA,CECR1,CHCHD10,CMPK1,COASY,COX10,COX15,COX4I1,COX4I2,COX5A,COX5B,COX6A1,COX6B1,COX6C,COX7A2L,COX7B,COX7C,COX8A,COX8C,CROT,CTNS,CTPS2,CYC1,CYCS,DCAKD,DCK,DCTD,DERA,DGUOK,DHFRL1,DHODH,DHTKD1,DLD,DLG1,DLG2,DLG3,DLG4,DNMT1,DNMT3A,DNMT3B,DPYD,DPYS,DUT,ENO1,ENO3,ENO4,ENPP1,ENPP4,ENTPD4,ENTPD5,ERH,FIGNL1,FUCA1,FUCA2,FXN,GALK1,GAMT,GAPDH,GAPDHS,GBA2,GBAS,GCK,GMPR2,GMPS,GNAI3,GNMT,GPHN,GPI,GUK1,HDDC3,HDHD1,HK1,HK2,HK3,HKDC1,HMGCR,HPRT1,HSPA1A,HSPA1B,HSPA8,ICMT,IMPDH1,IMPDH2,KL,KLB,LCMT2,LCT,LCTL,LDHA,LDHC,LRRK2,MACROD1,MACROD2,MAGI3,MAT1A,MAT2A,MAT2B,MCCC2,MCEE,MECP2,MLYCD,MOCOS,MOCS1,MOCS2,MOCS3,MPP1,MPP2,MPP3,MRI1,MSH2,MTAP,MTHFR,MTRR,MYH3,MYH4,MYH6,MYH7,MYH8,NADK,NAGA,NDUFA1,NDUFA10,NDUFA11,NDUFA12,NDUFA13,NDUFA2,NDUFA4,NDUFA5,NDUFA6,NDUFA7,NDUFA8,NDUFA9,NDUFAB1,NDUFAF1,NDUFB1,NDUFB10,NDUFB11,NDUFB2,NDUFB3,NDUFB4,NDUFB5,NDUFB6,NDUFB7,NDUFB8,NDUFB9,NDUFC1,NDUFC2,NDUFC2-KCTD14,NDUFS1,NDUFS2,NDUFS3,NDUFS4,NDUFS5,NDUFS6,NDUFS7,NDUFS8,NDUFV1,NDUFV2,NDUFV3,NFS1,NME1,NME2,NME3,NME4,NME5,NME6,NME7,NME9,NT5C,NT5C1A,NT5C2,NT5E,NT5M,NUDT18,NUDT7,NUDT9,OCLN,OGDH,OGDHL,OLA1,PANK1,PANK2,PANK3,PANK4,PAPSS1,PAPSS2,PDC,PDCL,PDCL2,PDCL3,PDE6A,PDE6B,PEMT,PFKFB1,PFKFB2,PFKFB3,PFKFB4,PFKL,PFKM,PFKP,PGAM1,PGAM2,PGAM4,PGK1,PGK2,PGM1,PKLR,PMPCB,PNP,PPAT,PPCDC,PPCS,PRKAG2,PRPS1,PRTFDC1,PTGDR,QTRT1,QTRTD1,RHOQ,SDHAF2,SDHC,SLC25A13,SLC25A25,SLC26A1,SLC26A2,SLC34A1,SLC35B2,SLC35B3,SNCA,STOML2,SULT1A1,SULT1A2,SULT1A3,SULT1B1,SULT1C2,SULT1C4,SULT1E1,SULT2A1,SULT2B1,SULT4A1,SURF1,TAZ,TCIRG1,TGFB1,TH,TJP2,TK1,TK2,TXNDC9,TYMP,TYMS,TYW5,UCK1,UCK2,UCKL1,UMPS,UPB1,UPP1,UPP2,UPRT,UQCR10,UQCR11,UQCRB,UQCRC1,UQCRC2,UQCRFS1,UQCRH,UQCRQ,VCP
GO:CARBOHYDRATE_HOMEOSTASIS	http://www.broadinstitute.org/gsea/msigdb/cards/GO_CARBOHYDRATE_HOMEOSTASIS;GO:GLUCOSE_HOMEOSTASIS;http://www.broadinstitute.org/gsea/msigdb/cards/GO_GLUCOSE_HOMEOSTASIS	164	0.41568	0.950447	1	1	AACS,ACSM2A,ADIPOQ,ADIPOR1,ADIPOR2,ADRA1B,ADRA2A,AGER,AKT1,APOC3,ASPSCR1,BAD,BHLHA15,C10orf2,CARTPT,CAV3,CEBPA,CMA1,CNR1,CPB2,CRTC2,CRY1,CRY2,CYB5R4,CYBA,CYP11B1,CYP7A1,DBH,DHPS,ENDOG,EP300,ERN1,ERO1LB,FAS,FFAR1,FFAR2,FGF21,FGFR4,FN1,FOXA1,FOXA3,FOXO1,FOXO3,G6PC,G6PC2,GAS6,GATA4,GCGR,GCK,GHRHR,GJB6,GK,GNB2L1,GPI,GPR116,GPR21,GPRC5B,GRIK5,HIF1A,HK1,HK2,HK3,HKDC1,HNF1A,HNF4A,HNRNPK,ICAM1,IGFBP5,IL1B,IL1R1,IL6,INPP5K,INS,INSR,IRS1,IRS2,KCNB1,KCNJ11,LEP,LEPR,LGALS1,MBD5,MCU,MEN1,MTNR1B,NCOA5,NEUROD1,NGFR,NMB,NME1,NOX4,NUCKS1,OAS1,OGT,PAX2,PAX6,PCK1,PDK2,PDK3,PDK4,PDX1,PFKM,PIK3CA,PIK3R1,PIK3R2,PLAU,POLG,POMC,PPARG,PPARGC1A,PPP1R3G,PPP3CA,PRCP,PRKAA1,PRKAA2,PRKACA,PTCH1,PTGER4,PTPN11,PTPN2,PTPRN,PTPRN2,PYGL,RAB11B,RAB11FIP2,RAB11FIP5,RAF1,RANBP2,RAP1A,RBP4,RFX6,RMI1,RPH3AL,RPS6,SERPINF1,SESN2,SIDT2,SIN3A,SIRT1,SIRT6,SLC16A1,SLC18A2,SLC29A1,SLC2A4,SLC30A8,SLC37A4,SOX4,SRF,SSTR5,STAR,STAT3,STK11,STXBP5L,TCF7L2,TFAP2B,TH,TRPV4,UCP2,USF1,VGF,VPS13C,WFS1,XBP1,ZNF236
REACTOME:NA_CL_DEPENDENT_NEUROTRANSMITTER_TRANSPORTERS	http://www.broadinstitute.org/gsea/msigdb/cards/REACTOME_NA_CL_DEPENDENT_NEUROTRANSMITTER_TRANSPORTERS	16	0.41582	0.950447	1	1	SLC18A1,SLC18A2,SLC22A2,SLC6A1,SLC6A11,SLC6A12,SLC6A14,SLC6A15,SLC6A18,SLC6A19,SLC6A20,SLC6A3,SLC6A5,SLC6A6,SLC6A7,SLC6A9
GO:BUNDLE_OF_HIS_CELL_TO_PURKINJE_MYOCYTE_COMMUNICATION	http://www.broadinstitute.org/gsea/msigdb/cards/GO_BUNDLE_OF_HIS_CELL_TO_PURKINJE_MYOCYTE_COMMUNICATION	10	0.41584	0.950447	1	1	CTNNA3,DSC2,DSG2,DSP,JUP,KCNA5,PKP2,SCN10A,SCN5A,TNNI3K
GO:MEMBRANE_PROTEIN_INTRACELLULAR_DOMAIN_PROTEOLYSIS	http://www.broadinstitute.org/gsea/msigdb/cards/GO_MEMBRANE_PROTEIN_INTRACELLULAR_DOMAIN_PROTEOLYSIS	14	0.41588	0.950447	1	1	ADAM17,APH1B,HM13,MBTPS1,MBTPS2,NCSTN,NFKB1,NGFR,PSEN2,PSENEN,RELA,RHBDD1,SPPL2A,TRAF6
GO:OXIDOREDUCTASE_ACTIVITY_OXIDIZING_METAL_IONS_NAD_OR_NADP_AS_ACCEPTOR	http://www.broadinstitute.org/gsea/msigdb/cards/GO_OXIDOREDUCTASE_ACTIVITY_OXIDIZING_METAL_IONS_NAD_OR_NADP_AS_ACCEPTOR	10	0.41595	0.950447	1	1	CYB561,CYBRD1,FRRS1,MMACHC,MTRR,STEAP1,STEAP1B,STEAP2,STEAP3,STEAP4
GO:ORGANELLAR_RIBOSOME	http://www.broadinstitute.org/gsea/msigdb/cards/GO_ORGANELLAR_RIBOSOME	70	0.41637	0.950447	1	1	C12orf65,C1orf177,DAP3,GADD45GIP1,ICT1,MPV17L2,MRP63,MRPL10,MRPL11,MRPL12,MRPL13,MRPL15,MRPL16,MRPL17,MRPL18,MRPL19,MRPL2,MRPL20,MRPL21,MRPL22,MRPL23,MRPL27,MRPL28,MRPL3,MRPL32,MRPL33,MRPL34,MRPL35,MRPL36,MRPL37,MRPL39,MRPL40,MRPL41,MRPL42,MRPL43,MRPL46,MRPL47,MRPL48,MRPL49,MRPL51,MRPL52,MRPL55,MRPL9,MRPS11,MRPS12,MRPS14,MRPS15,MRPS16,MRPS17,MRPS18A,MRPS18B,MRPS18C,MRPS2,MRPS22,MRPS24,MRPS26,MRPS28,MRPS31,MRPS33,MRPS35,MRPS36,MRPS5,MRPS6,MRPS7,MRPS9,MTERFD2,MTG1,NDUFA7,NSUN3,NSUN4
REACTOME:CA_DEPENDENT_EVENTS	http://www.broadinstitute.org/gsea/msigdb/cards/REACTOME_CA_DEPENDENT_EVENTS	29	0.41657	0.950447	1	1	ADCY1,ADCY2,ADCY3,ADCY4,ADCY5,ADCY6,ADCY7,ADCY8,ADCY9,ADRBK1,CALM1,CALM2,CALM3,CAMK4,CREB1,MAPK1,PDE1A,PDE1B,PLA2G4A,PRKACA,PRKACB,PRKACG,PRKAR1A,PRKAR1B,PRKAR2A,PRKAR2B,PRKCA,PRKCD,PRKCG
GO:NUCLEOSIDE_SALVAGE	http://www.broadinstitute.org/gsea/msigdb/cards/GO_NUCLEOSIDE_SALVAGE	17	0.41683	0.950447	1	1	ADK,APRT,CDA,DCK,HDHD1,HPRT1,MTAP,PRTFDC1,TK1,TK2,TYMP,UCK1,UCK2,UCKL1,UPP1,UPP2,UPRT
GO:DIACYLGLYCEROL_BINDING	http://www.broadinstitute.org/gsea/msigdb/cards/GO_DIACYLGLYCEROL_BINDING	11	0.41705	0.950447	1	1	CDIPT,CHPT1,DGKD,RAPGEF2,RASGRP1,RASGRP2,RASGRP3,RASGRP4,UNC13A,UNC13B,UNC13C
GO:SINGLE_ORGANISM_MEMBRANE_BUDDING	http://www.broadinstitute.org/gsea/msigdb/cards/GO_SINGLE_ORGANISM_MEMBRANE_BUDDING	69	0.41711	0.950447	1	1	ANKRD28,AREG,ATP8A1,ATP8A2,BET1,CD59,CNIH2,CNIH3,COL7A1,CSNK1D,CTSC,CTSZ,CUL3,F5,F8,FOLR1,GBF1,GOLGA2,GOLPH3,GORASP1,GOSR2,GRIA1,KLHL12,LMAN1,MCFD2,MYO18A,NAPA,NSF,PPP6C,PPP6R1,PPP6R3,PREB,PRKCI,RAB1A,RAB1B,RILP,SAR1B,SCFD1,SEC13,SEC16A,SEC16B,SEC23A,SEC23IP,SEC24A,SEC24B,SEC24C,SEC24D,SEC31A,SERPINA1,SNX3,STX5,TBC1D20,TFG,TMED10,TMED2,TMED9,TRAPPC1,TRAPPC10,TRAPPC2,TRAPPC2L,TRAPPC3,TRAPPC4,TRAPPC5,TRAPPC6A,TRAPPC6B,TRAPPC9,USO1,VAPA,VAPB
GO:GLYCEROLIPID_BIOSYNTHETIC_PROCESS	http://www.broadinstitute.org/gsea/msigdb/cards/GO_GLYCEROLIPID_BIOSYNTHETIC_PROCESS	206	0.41743	0.950447	1	1	ABHD3,ABHD5,ACHE,AGMO,AGPAT1,AGPAT2,AGPAT3,AGPAT4,AGPAT5,AGPAT6,AGPAT9,ALG5,ALOX15,ANG,APOA1,APOA2,ARF1,ARF3,ATM,CDIPT,CDS1,CDS2,CECR5,CEPT1,CHAT,CHKA,CHKB,CHPT1,CPNE1,CPNE3,CPNE6,CPNE7,CRLS1,CWH43,DDHD1,DDHD2,DGAT2,DPM1,DPM2,DPM3,EPT1,ETNK1,ETNK2,FABP5,FAR1,FGF1,FGF10,FGF16,FGF17,FGF18,FGF19,FGF2,FGF20,FGF22,FGF23,FGF4,FGF5,FGF6,FGF7,FGF8,FGF9,FGFR1,FGFR2,FGFR3,FGFR4,FIG4,FRS2,GAB1,GK,GNPAT,GPAA1,GPAM,GPAT2,GPD1,GPD1L,GRB2,IMPA1,INPP4A,INPP4B,INPP5D,INPP5E,INPP5F,INPP5J,INPP5K,INPPL1,IRS1,IRS2,KL,KLB,LCAT,LCLAT1,LPCAT1,LPCAT4,LPIN1,LPIN2,LPIN3,LPL,MOGAT1,MOGAT2,MOGAT3,MPPE1,MTM1,MTMR1,MTMR14,MTMR2,MTMR3,MTMR4,MTMR6,MTMR7,OCRL,PCK1,PCYT1A,PCYT1B,PCYT2,PEMT,PGAP1,PGAP2,PGAP3,PGS1,PHOSPHO1,PI4K2A,PI4K2B,PI4KA,PI4KB,PIGA,PIGB,PIGC,PIGF,PIGG,PIGH,PIGK,PIGL,PIGM,PIGN,PIGO,PIGP,PIGQ,PIGS,PIGT,PIGU,PIGV,PIGW,PIGX,PIGY,PIGZ,PIK3C2A,PIK3C2B,PIK3C2G,PIK3C3,PIK3CA,PIK3CB,PIK3CD,PIK3CG,PIK3R1,PIK3R2,PIK3R3,PIK3R4,PIK3R5,PIK3R6,PIKFYVE,PIP4K2A,PIP4K2B,PIP4K2C,PIP5K1A,PIP5K1B,PIP5K1C,PLA2G10,PLA2G12A,PLA2G1B,PLA2G2A,PLA2G2D,PLA2G2E,PLA2G2F,PLA2G4A,PLA2G4B,PLA2G4D,PLA2G5,PLA2G6,PLAUR,PLCE1,PLCG2,PLD1,PLD2,PLD6,PLSCR1,PNPLA3,PTDSS1,PTDSS2,PTEN,PTPMT1,PTPN11,SACM1L,SH3YL1,SLC27A1,SLC44A1,SLC44A2,SLC44A3,SLC44A4,SLC44A5,SYNJ1,SYNJ2,TAMM41,TAZ,TLR9,TPTE2,VAC14
GO:NEGATIVE_REGULATION_OF_RECEPTOR_ACTIVITY	http://www.broadinstitute.org/gsea/msigdb/cards/GO_NEGATIVE_REGULATION_OF_RECEPTOR_ACTIVITY	29	0.41748	0.950447	1	1	CALM1,CALM2,CALM3,CASQ2,CBLC,CLIC2,CRHBP,ERRFI1,FKBP1A,FKBP1B,FOXH1,GPRC5A,GSTM2,GSTO1,HEYL,HFE,LYNX1,MED13,PCSK9,PKD2,PPARGC1A,PSEN1,SNX6,SOCS4,SOCS5,SRI,TRDN,ZFYVE28,ZGPAT
GO:HETEROPHILIC_CELL_CELL_ADHESION_VIA_PLASMA_MEMBRANE_CELL_ADHESION_MOLECULES	http://www.broadinstitute.org/gsea/msigdb/cards/GO_HETEROPHILIC_CELL_CELL_ADHESION_VIA_PLASMA_MEMBRANE_CELL_ADHESION_MOLECULES	44	0.41761	0.950447	1	1	ALCAM,AMICA1,AMIGO1,AMIGO2,AMIGO3,CADM1,CADM2,CADM3,CADM4,CBLN1,CD164,CD200,CD209,CD226,CD6,CDH2,CDH4,CRTAM,CXADR,DCHS1,FAT4,GRID2,ICAM1,IL1RAPL1,ITGA5,ITGAL,LGALS7B,LPHN1,NCR3,NLGN1,NRXN1,PTPRD,PVR,PVRL1,PVRL2,PVRL3,PVRL4,REG3A,SELE,SELP,SMAGP,TIGIT,UMOD,VCAM1
GO:RESPONSE_TO_ANGIOTENSIN	http://www.broadinstitute.org/gsea/msigdb/cards/GO_RESPONSE_TO_ANGIOTENSIN	17	0.41762	0.950447	1	1	ACTN2,AGT,AGTR1,AGTR2,AGTRAP,AHCYL1,CA2,CAMK2A,CAV1,CDC6,GPR152,GSK3B,MAS1,PRKCD,RXFP4,SLC26A6,SRC
GO:REGULATION_OF_ALPHA_BETA_T_CELL_ACTIVATION	http://www.broadinstitute.org/gsea/msigdb/cards/GO_REGULATION_OF_ALPHA_BETA_T_CELL_ACTIVATION	68	0.4177	0.950447	1	1	ADA,AGER,ANXA1,AP3B1,AP3D1,BCL6,C10orf54,CCL19,CCR2,CD244,CD28,CD300A,CD3E,CD55,CD80,CD83,CD86,EBI3,FOXP3,GATA3,GLI3,HFE,HLA-A,HLA-E,HLX,HMGB1,HSPH1,IFNG,IHH,IL12A,IL12B,IL12RB1,IL18,IL23A,IL23R,IL27,IL4,IL4R,IL6,IRF1,IRF4,ITCH,ITPKB,JAK3,LGALS9,LILRB1,MYB,NCKAP1L,NKAP,NLRP3,PNP,PRKCQ,PRKCZ,RARA,RASAL3,RC3H1,RIPK2,SASH3,SHH,SOCS5,SYK,TGFBR2,TNFRSF14,TNFSF18,TNFSF4,XCL1,ZAP70,ZBTB16
GO:REGULATION_OF_NATURAL_KILLER_CELL_MEDIATED_IMMUNITY	http://www.broadinstitute.org/gsea/msigdb/cards/GO_REGULATION_OF_NATURAL_KILLER_CELL_MEDIATED_IMMUNITY	35	0.41777	0.950447	1	1	AP1G1,ARRB2,CADM1,CD226,CRTAM,HAVCR2,HLA-A,HLA-B,HLA-E,IGF2,IL12A,IL12B,IL21,KLRC4-KLRK1,KLRK1,LAG3,LAMP1,LEP,LGALS9,LILRB1,MICA,NCR1,NCR3,PIK3R6,PVR,PVRL2,RASGRP1,SERPINB4,SERPINB9,SH2D1A,SH2D1B,SLAMF6,STAT5B,TAP1,VAV1
GO:AMINO_ACID_IMPORT	http://www.broadinstitute.org/gsea/msigdb/cards/GO_AMINO_ACID_IMPORT	15	0.41794	0.950447	1	1	CLN8,KCNJ10,NTSR1,SH3BP4,SLC11A1,SLC17A7,SLC1A1,SLC1A2,SLC1A3,SLC3A2,SLC6A1,SLC6A20,SLC6A5,SLC6A9,SLC7A2
GO:DNA_METABOLIC_PROCESS	http://www.broadinstitute.org/gsea/msigdb/cards/GO_DNA_METABOLIC_PROCESS	700	0.41801	0.950447	1	1	ABL1,ACD,ACHE,ACTL6A,ACTR5,ACTR8,ADRA1D,ADRA2A,AIFM1,ALKBH1,ALKBH2,ALKBH3,ANKRD32,ANXA1,APBB1,APEX1,APEX2,APITD1,APLF,APOBEC2,APOBEC3A,APOBEC3C,APOBEC3D,APOBEC3F,APOBEC3G,APOBEC3H,APTX,AQR,ASCC1,ASCC2,ASCC3,ASF1A,ASTE1,ASZ1,ATF7IP,ATM,ATR,ATRIP,ATRX,ATXN3,AXIN2,BABAM1,BACH1,BANF1,BARD1,BATF,BAZ1A,BAZ2A,BCCIP,BCL11B,BLM,BRCA1,BRCA2,BRCC3,BRE,BRIP1,BTG2,C10orf2,C11orf30,C11orf80,C15orf60,C17orf70,C19orf40,C1orf86,C9orf142,CASP3,CCDC155,CCDC88A,CCNB1IP1,CCNE1,CCNE2,CCNH,CCNO,CD40LG,CDC14B,CDC25A,CDC25C,CDC34,CDC45,CDC5L,CDC6,CDC7,CDCA5,CDK1,CDK2,CDK2AP1,CDK7,CDK9,CDKN2D,CDT1,CECR2,CENPF,CEP164,CETN2,CHAF1A,CHAF1B,CHD5,CHEK1,CHEK2,CHRAC1,CHRNA4,CHTF18,CHTF8,CIB1,CINP,CLSPN,CNTD1,COPS2,COPS3,COPS4,COPS5,COPS6,COPS7A,COPS7B,COPS8,CRY2,CSNK1D,CSNK1E,CTC1,CTCF,CTCFL,CTGF,CUL4A,CUL4B,DBF4,DCLRE1A,DCLRE1B,DCLRE1C,DDB1,DDB2,DDX1,DDX4,DFFA,DFFB,DICER1,DKC1,DMAP1,DMC1,DNA2,DNAJA3,DNAJC2,DNASE1,DNASE1L1,DNASE1L2,DNASE1L3,DNASE2,DNASE2B,DNMT1,DNMT3A,DNMT3B,DNMT3L,DNTT,DSCC1,DTD1,DTL,DTX3L,DUT,E4F1,EEPD1,EGF,EHMT1,EHMT2,EID3,EME1,EME2,ENDOG,ENDOV,EP300,EPC2,ERCC1,ERCC2,ERCC3,ERCC4,ERCC5,ERCC6,ERCC8,ESCO2,EXD2,EXO1,EXOSC3,EXOSC5,EXOSC6,EYA1,EYA2,EYA3,EYA4,EZH2,FAM111A,FAM175A,FAM178A,FAN1,FANCA,FANCB,FANCC,FANCD2,FANCE,FANCF,FANCG,FANCI,FANCL,FANCM,FBXO18,FBXO4,FBXO6,FEN1,FOS,FOXL2,FOXM1,FTO,FZR1,GADD45A,GAR1,GATAD2A,GATAD2B,GEN1,GGN,GIN1,GINS1,GINS2,GINS3,GINS4,GLRX2,GMNC,GNAS,GPS1,GTF2H1,GTF2H2C,GTF2H3,GTF2H4,GTF2H5,H1F0,H1FNT,H2AFX,HELB,HELLS,HELQ,HEMK1,HERC2,HFM1,HINFP,HIST1H2BA,HIST1H4A,HIST1H4B,HIST1H4C,HIST1H4D,HIST1H4E,HIST1H4F,HIST1H4H,HIST1H4I,HIST1H4J,HIST1H4K,HIST1H4L,HIST3H2A,HIST3H3,HIST4H4,HLTF,HMBOX1,HMGA1,HMGA2,HMGB1,HMGB2,HMGB3,HMGN1,HSPA1A,HSPD1,HUS1,HUS1B,HUWE1,IGF1,IGFBP4,IGHMBP2,ING4,ING5,INO80,INO80B,INO80C,INO80D,INO80E,INTS3,ISG15,ISG20,ISY1,JMY,KAT5,KAT7,KCTD13,KDM1B,KDM2A,KIAA0101,KIAA0430,KIF22,KIN,KLHDC3,KPNA1,KPNB1,KRBA2,LEF1,LIG1,LIG3,LIG4,LIN9,LONP1,LRWD1,MAD2L2,MAEL,MBD4,MC1R,MCM10,MCM2,MCM3,MCM3AP,MCM4,MCM5,MCM6,MCM7,MCM8,MCM9,MCMBP,MCRS1,MDC1,MEN1,MGMT,MKI67,MLH1,MLH3,MMS19,MMS22L,MNAT1,MND1,MORF4L1,MORF4L2,MOV10L1,MPG,MRE11A,MSH2,MSH3,MSH4,MSH5,MSH6,MTA2,MTOR,MTRR,MUM1,MUS81,MUTYH,MYBBP1A,MYO18A,NAP1L1,NASP,NBN,NCOA6,NDNL2,NEIL1,NEIL2,NEIL3,NFIA,NFIB,NFIC,NFIX,NFRKB,NHEJ1,NHP2,NME1,NOL8,NONO,NOP10,NPLOC4,NPM1,NSMCE1,NSMCE2,NSMCE4A,NT5E,NT5M,NTHL1,NUDT1,NUP98,NYNRIN,OBFC1,OGG1,ORC1,ORC2,ORC3,ORC4,ORC5,ORC6,OTUB1,PALB2,PAPD5,PAPD7,PARP1,PARP2,PARP3,PARP4,PARP9,PAXIP1,PCNA,PDGFB,PHB,PIAS4,PICK1,PIF1,PINX1,PIWIL2,PIWIL4,PLD6,PMS1,PMS2,PNKP,POLA1,POLA2,POLB,POLD1,POLD2,POLD3,POLD4,POLE,POLE2,POLE3,POLE4,POLG,POLH,POLI,POLK,POLL,POLM,POLN,POLQ,POLR2A,POLR2B,POLR2D,POLR2E,POLR2F,POLR2G,POLR2H,POLR2I,POLR2J,POLR2K,POLR2L,POT1,PPIA,PPIE,PPP5C,PRDM9,PRIM1,PRIM2,PRKDC,PRMT6,PRMT7,PRPF19,PSMC3IP,PSMD14,PSME4,PTGES3,PTMS,PTTG1,PURA,RAD1,RAD17,RAD18,RAD21,RAD21L1,RAD23A,RAD23B,RAD50,RAD51,RAD51AP1,RAD51B,RAD51C,RAD51D,RAD52,RAD54B,RAD54L,RAD9A,RAD9B,RAG1,RAG2,RAN,RBBP4,RBBP6,RBBP7,RBBP8,RBM14,RBMS1,RBPJ,RBX1,RCHY1,REC8,RECQL,RECQL4,RECQL5,REPIN1,REV1,REV3L,RFC1,RFC3,RFC4,RFC5,RFWD3,RIF1,RLF,RMI1,RMI2,RNASEH1,RNASEH2A,RNF138,RNF168,RNF212,RNF8,RPA1,RPA2,RPA3,RPA4,RPAIN,RPS27A,RPS27L,RPS3,RRM1,RRM2,RRM2B,RTEL1,RUVBL1,RUVBL2,SCAND3,SESN2,SET,SETD2,SETMAR,SETX,SFPQ,SFR1,SHFM1,SHPRH,SIN3A,SIRT1,SIRT6,SLBP,SLC25A33,SLC30A9,SLX1A,SLX1B,SLX4,SMARCA1,SMARCA5,SMARCAD1,SMARCAL1,SMARCB1,SMC1A,SMC3,SMC5,SMC6,SMG1,SMG6,SMUG1,SP100,SPATA22,SPHAR,SPO11,SRPK1,SSBP1,SSRP1,STRA13,STRA8,STUB1,SUMO1,SUMO2,SUMO3,SUPT16H,SUPT5H,SUPV3L1,SWAP70,SWI5,SYCE3,SYCP1,SYCP3,TAOK1,TAOK3,TATDN1,TATDN2,TBRG1,TCEA1,TCF3,TCF7,TCF7L2,TDG,TDP1,TDP2,TDRD1,TDRD12,TDRD5,TDRD9,TDRKH,TEP1,TERF1,TERF2,TERF2IP,TERT,TET1,TET2,TET3,TEX11,TEX12,TEX15,TFAM,TFIP11,THAP9,THOC1,TIMELESS,TINF2,TIPIN,TK1,TK2,TNFAIP1,TNKS1BP1,TNP1,TONSL,TOP1,TOP1MT,TOP2A,TOP2B,TOP3A,TOP3B,TOPBP1,TP53,TP53BP1,TP73,TRDMT1,TREX1,TREX2,TRIM25,TRIM28,TRIP12,TRIP13,TRRAP,TSN,TSSK6,TTC5,TYMP,TYMS,UBA52,UBA7,UBB,UBC,UBE2A,UBE2B,UBE2D3,UBE2F,UBE2I,UBE2L6,UBE2N,UBE2NL,UBE2T,UBE2U,UBE2V1,UBE2V2,UBE2W,UBR5,UCHL5,UFD1L,UHRF2,UIMC1,UNG,UPF1,USP1,USP10,USP28,USP3,USP43,USP45,USP47,USP7,UVRAG,VCP,VRTN,WDR33,WDR48,WHSC1,WRAP53,WRN,WRNIP1,XAB2,XPA,XPC,XRCC1,XRCC2,XRCC3,XRCC4,XRCC5,XRCC6,XRCC6BP1,XRN2,YY1,ZBTB1,ZBTB32,ZFP57,ZFYVE26,ZNF259,ZNF830,ZRANB3,ZSCAN4,ZSWIM7
PID:ANGIOPOIETIN_RECEPTOR_PATHWAY	http://www.broadinstitute.org/gsea/msigdb/cards/PID_ANGIOPOIETIN_RECEPTOR_PATHWAY	49	0.41806	0.950447	1	1	AGTR1,AKT1,ANGPT1,ANGPT2,ANGPT4,BMX,CDKN1A,CRK,DOK2,ELF1,ELF2,ELK1,ETS1,F2,FES,FGF2,FN1,FOXO1,FYN,GRB14,GRB2,GRB7,ITGA5,ITGB1,MAPK1,MAPK14,MAPK3,MAPK8,NCK1,NFKB1,NOS3,PAK1,PIK3CA,PIK3R1,PLD2,PLG,PTK2,PTPN11,PXN,RAC1,RASA1,RELA,RPS6KB1,SHC1,STAT5A,STAT5B,TEK,TNF,TNIP2
GO:CARBOXYLIC_ACID_CATABOLIC_PROCESS	http://www.broadinstitute.org/gsea/msigdb/cards/GO_CARBOXYLIC_ACID_CATABOLIC_PROCESS;GO:ORGANIC_ACID_CATABOLIC_PROCESS;http://www.broadinstitute.org/gsea/msigdb/cards/GO_ORGANIC_ACID_CATABOLIC_PROCESS	199	0.41811	0.950447	1	1	AADAT,AASS,ABAT,ABCD1,ABCD2,ABCD3,ABHD10,ABHD12,ACAA1,ACAD10,ACAD11,ACAD8,ACAD9,ACADL,ACADM,ACADS,ACADSB,ACADVL,ACAT1,ACMSD,ACOT4,ACOT8,ACOX1,ACOX2,ACOX3,ACOXL,ACSF3,ADIPOQ,ADO,AFMID,AGXT,AGXT2,AHCY,AKR1A1,AKR1D1,ALDH1L1,ALDH1L2,ALDH3A2,ALDH4A1,ALDH5A1,ALDH6A1,ALDH7A1,AMACR,AMDHD1,AMDHD2,AMT,ARG1,ASL,ASPA,ASRGL1,AUH,BCAT1,BCAT2,BCKDHA,BCKDHB,BCKDK,BDH2,CARNS1,CCBL1,CDO1,CEL,CPT1A,CPT1B,CPT1C,CPT2,CRABP1,CRAT,CROT,CRYL1,CRYM,CTH,CYP26A1,CYP26B1,CYP26C1,CYP39A1,CYP4A11,CYP4F12,CYP4F2,CYP4F3,DAO,DBT,DCXR,DDAH1,DDAH2,DDO,DECR1,DLD,DLST,DTD1,ECH1,ECHS1,ECI1,ECI2,EHHADH,ENOSF1,ETFA,ETFB,ETFDH,FAAH,FAH,FTCD,GAD1,GAD2,GCAT,GCDH,GCSH,GLDC,GLS,GLS2,GLUD1,GLUD2,GLUL,GOT1,GOT2,GPT,GPT2,GSTZ1,HAAO,HACL1,HADH,HADHA,HADHB,HAL,HAO1,HDC,HGD,HIBADH,HIBCH,HMGCL,HNMT,HOGA1,HPD,HSD17B10,HSD17B4,IDO1,IDO2,IDUA,IL4I1,IVD,KMO,KYNU,LEP,LIPE,LPIN1,LPIN2,LPIN3,MCCC1,MCCC2,MCEE,MMAA,MTHFS,MTRR,MUT,NAGK,NOS1,NOS2,NOS3,NPL,NUDT19,OAT,OGDH,OTC,PAH,PCBD1,PCCA,PCCB,PCYOX1,PCYOX1L,PEX13,PEX2,PEX7,PHYH,PIPOX,PLA2G15,PON1,PON3,PPARD,PPAT,PPM1K,PRODH,PRODH2,QDPR,QPRT,RENBP,SCP2,SDS,SESN2,SHMT1,SLC25A17,SLC25A21,SLC27A2,SLC27A4,SORD,SULT2A1,TAT,TDO2,THNSL2,UROC1,XYLB
GO:POSITIVE_REGULATION_OF_ESTABLISHMENT_OF_PROTEIN_LOCALIZATION	http://www.broadinstitute.org/gsea/msigdb/cards/GO_POSITIVE_REGULATION_OF_ESTABLISHMENT_OF_PROTEIN_LOCALIZATION	491	0.41814	0.950447	1	1	AACS,ABAT,ABL1,ABLIM3,ACHE,ACSL3,ACTL6A,ADAM8,ADAM9,AGR2,AGTR2,AIM2,AKAP5,AKAP6,AKT1,AKT2,ALOX15B,ANG,ANK3,ANKRD1,ANO1,ANP32B,ANXA13,APBB1,ARF1,ARF6,ARHGEF16,ARHGEF5,ARIH2,ARRB1,ASPH,ATG13,ATP13A2,AZI1,B3GAT3,BAD,BAMBI,BAP1,BBC3,BCAP31,BCAS3,BCL2,BCL2L11,BID,BLK,BMF,BMP4,BMP6,BMPR1A,BRCA1,C10orf129,C1QTNF3,C2CD2L,C5,C8orf4,CADM1,CAMK1,CAMP,CAPN10,CARD8,CASP1,CASP5,CASP8,CCL19,CCL2,CCL3,CCR2,CCT2,CCT4,CCT5,CCT6A,CCT7,CCT8,CD14,CD2,CD244,CD27,CD274,CD276,CD34,CD38,CD58,CDC42,CDH1,CDK1,CDK5,CDK5R1,CDKL2,CEP290,CFTR,CHERP,CHIA,CHP2,CHRM1,CIB1,CLEC9A,CLIP3,CNST,CRH,CRTAM,CSF1R,CSF3,CSNK2A2,CTDSPL2,CTSK,CYB5R1,DAB2,DACT1,DDX58,DKC1,DLG1,DMAP1,DNM1L,DOC2B,DPCR1,DPP10,DRD2,DTWD2,DYNLL1,DYNLL2,E2F1,ECT2,EDA,EDAR,EDEM1,EDEM2,EGF,EGFR,ELMOD1,EMD,EP300,EPHA2,EPT1,ERBB2,ERBB4,EXOC1,EXPH5,EZR,F2R,F2RL1,FAM115A,FAM115C,FAM132A,FAM20B,FBXW7,FCN1,FFAR1,FFAR2,FGA,FGB,FGG,FGR,FIS1,FLNA,FZD5,GAS6,GATA3,GCG,GCK,GHRL,GIP,GIPR,GJA1,GLI3,GLMN,GLS2,GLUD1,GLUL,GNB2L1,GOLPH3,GOLPH3L,GPHA2,GPLD1,GPR26,GPR27,GPR68,GREM1,GSDMD,GSK3A,GSK3B,GTSE1,GZMB,HAVCR2,HCAR2,HCLS1,HDAC3,HES1,HHAT,HIF1A,HLA-DRB1,HLA-E,HMGB1,HNMT,HNRNPM,HPCA,HPS4,HSP90AA1,HSP90AB1,HSPA1L,HTR2B,HTRA2,HUWE1,HYAL2,IFNAR1,IFNG,IGF1,IL10,IL12B,IL13,IL17A,IL17F,IL17RA,IL17RB,IL17RC,IL18,IL18R1,IL1A,IL1B,IL1RL1,IL2,IL23A,IL26,IL33,IL4R,IL5,IL6,INS,IPO5,IRF3,IRS2,ISL1,ITGA3,ITGAX,ITGB1,ITGB1BP1,JAK2,JUP,KANK1,KAT2A,KCNB1,KCNN3,KCNN4,KIAA0947,KIAA1199,KIF20B,KIF5B,KPNA1,LACRT,LEP,LEPROT,LGALS9,LPL,LRP1,LRRC46,MAPK11,MAPK14,MAPK8,MAVS,MCU,MDM2,MED1,MFF,MICALL2,MIF,MIS18A,MMP13,MRGPRE,MYBPC1,MYO18A,MYO1C,MYRIP,NBPF3,NCL,NCOA6,NKAP,NKD2,NKX6-1,NLGN2,NLRP1,NLRP10,NLRP12,NLRP2,NLRP3,NMT1,NMUR1,NNAT,NOD2,NODAL,NPEPPS,NR0B2,NR1H2,NRG1,NRXN1,NUTF2,OAZ1,OAZ2,OR13C4,OR51E2,OSCP1,OXCT1,P2RX7,PAEP,PANX1,PARP1,PCM1,PCNT,PDCD5,PDPK1,PDX1,PEMT,PFKFB2,PFKM,PHPT1,PIK3R1,PIK3R2,PINK1,PLA2G1B,PLA2G6,PLAGL2,PLK3,PLS1,PMAIP1,POLR3A,POSTN,POU5F1,PPARD,PPIA,PPID,PPM1A,PPP1R13B,PPP3CA,PPP3CB,PPP3CC,PPP3R1,PRKACA,PRKCD,PRKCE,PRKCI,PRKCQ,PRKCZ,PSMB7,PSMD8,PSMD9,PTGER4,PTGS2,PTPN22,PTPN5,PYCARD,PYDC1,RAB7L1,RAC2,RAMP3,RANBP3,RANBP3L,RANGRF,RAPGEF3,RASGRP1,RBCK1,RBM22,RBP4,RBPMS,RER1,RFX6,RHOA,RHOG,RHOU,RLTPR,RNASE2,RNF31,RPH3AL,RPL28,RUFY3,RUVBL1,SAA1,SAE1,SCAMP5,SEC16B,SEC24A,SEMA5A,SERP1,SFN,SFRP2,SH3GLB1,SHH,SLAMF1,SLC17A9,SLC30A8,SLC9A1,SLMO1,SMAD3,SMAD4,SMO,SNIP1,SORBS1,SORL1,SOX4,SPHK1,SPPL3,SPTBN1,SRC,SREBF2,SRI,STARD7,STOM,STX4,STXBP5L,SULF2,SYK,SYTL4,TARDBP,TCF7L2,TCP1,TDRD12,TFDP1,TGFB1,TGFB2,TGFB3,TGFBR1,TLR2,TLR3,TLR4,TLR7,TLR9,TMEM110,TMEM173,TMEM27,TMEM30A,TMEM30B,TNF,TNFRSF14,TNFRSF4,TNFSF14,TNFSF4,TOMM7,TP53,TP53BP2,TP63,TP73,TPR,TRH,TRIM16,TRIM28,TRIM6,TRIP6,TRPM2,TRPM4,TRPV4,TSG101,TWIST1,U2AF2,UBE2D3,UBE2J2,UBE2L3,UBL4B,UBL5,UBR5,UGCG,USP36,VAMP2,VAMP3,VEGFC,VIL1,VPS11,VPS28,VPS35,VSNL1,VTCN1,WBP11,WDR46,WDR75,WLS,WNK3,WNT3A,WNT5A,WRAP53,XBP1,XPO4,YWHAB,YWHAE,YWHAG,YWHAH,YWHAQ,YWHAZ,ZBED3,ZBTB17,ZC3H12A,ZDHHC8,ZIC1,ZNF259,ZNF268,ZNF384
GO:REGULATION_OF_BICELLULAR_TIGHT_JUNCTION_ASSEMBLY	http://www.broadinstitute.org/gsea/msigdb/cards/GO_REGULATION_OF_BICELLULAR_TIGHT_JUNCTION_ASSEMBLY	13	0.41818	0.950447	1	1	FZD5,GJA1,GPBAR1,IKBKB,MYO1C,PKP2,PRKACA,PRKCH,ROCK1,ROCK2,SNAI1,SNAI2,TNF
GO:PROTEASOMAL_PROTEIN_CATABOLIC_PROCESS	http://www.broadinstitute.org/gsea/msigdb/cards/GO_PROTEASOMAL_PROTEIN_CATABOLIC_PROCESS	261	0.41825	0.950447	1	1	AGXT,ANAPC1,ANAPC10,ANAPC11,ANAPC16,ANAPC2,ANAPC4,ANAPC5,ANAPC7,ANKZF1,APC,ARNTL,ARRB1,ARRB2,ATXN3,AUP1,AURKA,AURKB,AXIN1,BFAR,BIRC2,BTRC,BUB1B,BUB3,C18orf25,C19orf68,C2orf40,CCDC47,CCNB1,CCNF,CD2AP,CDC16,CDC20,CDC23,CDC26,CDC27,CDC34,CDK1,CLOCK,CRBN,CSNK1A1,CTNNB1,CUL1,CUL3,CUL4A,DDB1,DDIT3,DERL1,DERL2,DERL3,DNAJB2,DNAJB9,DNAJC10,DZIP3,EDEM1,EDEM2,EDEM3,ENC1,ERCC8,ERLEC1,ERLIN1,ERLIN2,FAF1,FAF2,FBXL15,FBXL19,FBXL2,FBXL22,FBXL3,FBXL5,FBXL7,FBXO2,FBXO31,FBXO36,FBXO39,FBXO4,FBXO45,FBXO6,FBXO9,FBXW11,FBXW5,FBXW7,FOXRED2,FZR1,GSK3A,GSK3B,GTSE1,HECTD3,HSP90B1,HSPA5,JKAMP,KAT5,KCTD10,KCTD13,KCTD17,KEAP1,KIAA0368,KIF14,KLHL20,MAD2L1,MAN1B1,MARCH6,NEDD4L,NFE2L2,NHLRC1,NPLOC4,NR1D1,NSFL1C,OS9,PARK2,PCBP2,PCNP,PLK1,PMAIP1,PML,PPP2CB,PPP2R5C,PRPF19,PSMA1,PSMA2,PSMA3,PSMA4,PSMA5,PSMA6,PSMA7,PSMA8,PSMB1,PSMB10,PSMB11,PSMB2,PSMB3,PSMB4,PSMB5,PSMB6,PSMB7,PSMB8,PSMB9,PSMC1,PSMC2,PSMC3,PSMC4,PSMC5,PSMC6,PSMD1,PSMD10,PSMD11,PSMD12,PSMD13,PSMD14,PSMD2,PSMD3,PSMD4,PSMD5,PSMD6,PSMD7,PSMD8,PSMD9,PSME1,PSME2,PSME3,PSME4,PSMF1,PTTG1,RAD23A,RAD23B,RBCK1,RBX1,RFFL,RLIM,RNF103,RNF121,RNF122,RNF126,RNF139,RNF145,RNF165,RNF175,RNF181,RNF185,RNF187,RNF216,RNF222,RNF24,RNF38,RNF4,RNF41,RNF44,RNF5,RNF6,RNF7,RPS27A,SDF2L1,SEC61B,SEL1L,SIAH1,SIAH2,SIAH3,SIRT1,SIRT2,SKP1,SKP2,SMURF1,SOCS6,SPOP,SPOPL,STT3B,STUB1,SYVN1,TBL1X,TBL1XR1,TMEM129,TMEM67,TMUB1,TNFAIP1,TOPORS,TOR1A,TP53,TRIM13,TRIM38,TRIM72,TRIM9,UBA52,UBB,UBC,UBE2A,UBE2B,UBE2C,UBE2D1,UBE2D3,UBE2E1,UBE2G2,UBE2H,UBE2J1,UBE2J2,UBE2K,UBE2R2,UBE2S,UBE2U,UBE2W,UBE4B,UBQLN1,UBQLN2,UBR1,UBR2,UBR3,UBXN1,UBXN11,UBXN2A,UBXN2B,UBXN4,UCHL1,UFD1L,USP19,USP44,VCP,WFS1,WWP1,WWP2,WWTR1,YOD1,ZNRF1
GO:CELLULAR_AMINO_ACID_METABOLIC_PROCESS	http://www.broadinstitute.org/gsea/msigdb/cards/GO_CELLULAR_AMINO_ACID_METABOLIC_PROCESS	320	0.41853	0.950447	1	1	AADAT,AARS,AARS2,AARSD1,AASDHPPT,AASS,ABAT,ABHD12,ACAD8,ACADSB,ACAT1,ACMSD,ACY1,ADC,ADI1,ADO,ADSS,ADSSL1,AFMID,AGMAT,AGXT,AGXT2,AHCY,AHCYL1,AHCYL2,AIMP1,AIMP2,ALDH18A1,ALDH1L1,ALDH1L2,ALDH4A1,ALDH5A1,ALDH6A1,ALDH7A1,AMDHD1,AMT,APIP,ARG1,ARG2,ART4,ASL,ASNS,ASNSD1,ASPA,ASPG,ASRGL1,ASS1,ATF4,ATIC,ATP7A,ATPIF1,AUH,AZIN1,BAAT,BCAT1,BCAT2,BCKDHA,BCKDHB,BCKDK,BHMT,BHMT2,BPHL,C9orf41,CACNA1A,CAD,CARNS1,CARS,CARS2,CCBL1,CCBL2,CDO1,CKB,CKM,CKMT1A,CKMT1B,CKMT2,CLN3,CNDP2,CPS1,CRTAP,CRYM,CTH,CTNS,CTPS2,DALRD3,DAO,DARS,DARS2,DBT,DCT,DDAH1,DDAH2,DDC,DDO,DHFR,DHFRL1,DHPS,DLD,DLST,DMGDH,DNMT1,DNMT3A,DNMT3B,DPEP1,DPYD,DPYS,DTD1,EARS2,EEF1E1,EGLN1,EGLN2,EGLN3,EIF2B1,EIF2B2,EIF2B4,EIF4A3,ENOPH1,ENOSF1,EPRS,ERO1L,ERO1LB,FAH,FARS2,FARSA,FARSB,FN3K,FOLH1,FOLR1,FPGS,FTCD,GAD1,GAD2,GADL1,GAMT,GARS,GART,GATC,GATM,GCAT,GCDH,GCH1,GCLC,GCLM,GCSH,GFPT1,GFPT2,GGH,GGT1,GGT5,GHR,GLDC,GLS,GLS2,GLUD1,GLUD2,GLUL,GLYAT,GMPS,GNMT,GOT1,GOT1L1,GOT2,GPT,GPT2,GSS,GSTZ1,HAAO,HAL,HARS,HARS2,HDC,HGD,HIBADH,HIBCH,HMGCL,HNF4A,HNMT,HOGA1,HPD,HPDL,HSD17B10,IARS,IARS2,ICMT,IDO1,IDO2,IL4I1,IVD,KARS,KMO,KYNU,LARS,LARS2,LGSN,LRRC47,MARS,MARS2,MAT1A,MCCC1,MCCC2,MECP2,MPST,MRI1,MRPL39,MSRA,MTAP,MTHFD1,MTHFD1L,MTHFD2,MTHFD2L,MTHFR,MTHFS,MTR,MTRR,MUT,NAALAD2,NAGS,NARS,NARS2,NFS1,NIT2,NMNAT1,NMNAT2,NMNAT3,NOS1,NOS2,NOS3,NOX4,NOXRED1,OAT,OCLN,ODC1,OGDH,OTC,P4HA1,P4HB,PADI1,PADI2,PADI3,PADI4,PAH,PARS2,PCBD1,PCYOX1,PCYOX1L,PEMT,PEPD,PET112,PFAS,PHGDH,PIPOX,PLOD1,PPA1,PPA2,PPAT,PPM1K,PRDX4,PRODH,PRODH2,PSAT1,PSPH,PTS,PYCR1,PYCR2,PYCRL,QARS,QDPR,QRSL1,RARS,RARS2,SARDH,SARS,SARS2,SCLY,SDS,SDSL,SEPHS2,SEPSECS,SHMT1,SHMT2,SIRT4,SLC19A1,SLC1A3,SLC25A15,SLC25A21,SLC25A32,SLC3A1,SLC6A14,SLC6A6,SLC6A8,SLC7A2,SLC7A4,SLC7A5,SLC7A6,SLC7A7,SLC7A8,SMS,SRR,STAT5A,STAT5B,TARS,TARS2,TARSL2,TAT,TDO2,TH,THNSL1,THNSL2,TPH1,TPH2,TYMS,TYR,UPB1,UROC1,VARS,VARS2,WARS,WARS2,YARS,YARS2
REACTOME:BRANCHED_CHAIN_AMINO_ACID_CATABOLISM	http://www.broadinstitute.org/gsea/msigdb/cards/REACTOME_BRANCHED_CHAIN_AMINO_ACID_CATABOLISM	17	0.41865	0.950447	1	1	ACAD8,ACADSB,ACAT1,ALDH6A1,AUH,BCAT1,BCAT2,BCKDHA,BCKDHB,DBT,DLD,HIBADH,HIBCH,HSD17B10,IVD,MCCC1,MCCC2
GO:POTASSIUM_CHANNEL_ACTIVITY	http://www.broadinstitute.org/gsea/msigdb/cards/GO_POTASSIUM_CHANNEL_ACTIVITY	118	0.41884	0.950447	1	1	ABCC8,ABCC9,AQP1,CCT8L2,CNGA1,CNGA2,CNGA3,CNGA4,CNGB1,CNGB3,FXYD4,HCN1,HCN2,HCN3,HCN4,HPN,HTR3A,KCNA1,KCNA10,KCNA2,KCNA3,KCNA4,KCNA5,KCNA6,KCNA7,KCNAB1,KCNAB2,KCNAB3,KCNB1,KCNB2,KCNC1,KCNC2,KCNC3,KCNC4,KCND1,KCND2,KCND3,KCNE1,KCNE1L,KCNE2,KCNE3,KCNE4,KCNF1,KCNG1,KCNG2,KCNG3,KCNG4,KCNH1,KCNH2,KCNH3,KCNH4,KCNH5,KCNH6,KCNH7,KCNH8,KCNIP1,KCNIP2,KCNIP3,KCNIP4,KCNJ1,KCNJ10,KCNJ11,KCNJ13,KCNJ14,KCNJ15,KCNJ16,KCNJ2,KCNJ3,KCNJ4,KCNJ5,KCNJ6,KCNJ8,KCNJ9,KCNK1,KCNK10,KCNK12,KCNK13,KCNK15,KCNK16,KCNK17,KCNK18,KCNK2,KCNK3,KCNK4,KCNK5,KCNK6,KCNK7,KCNK9,KCNMA1,KCNMB1,KCNMB2,KCNMB3,KCNMB4,KCNN1,KCNN2,KCNN3,KCNN4,KCNQ1,KCNQ2,KCNQ3,KCNQ4,KCNQ5,KCNS1,KCNS2,KCNS3,KCNT1,KCNT2,KCNU1,KCNV1,KCNV2,MTMR6,PKD2,PKD2L1,REST,TMEM175,TMEM38A,TMEM38B,TRPM5
GO:REGULATION_OF_CGMP_METABOLIC_PROCESS	http://www.broadinstitute.org/gsea/msigdb/cards/GO_REGULATION_OF_CGMP_METABOLIC_PROCESS	29	0.41893	0.950447	1	1	ADNP,ADORA2B,AIPL1,APOE,FZD2,GUCA1A,GUCA1B,GUCA1C,GUCA2A,GUCA2B,GUCY1A2,GUCY1A3,HPCA,MTNR1A,MTNR1B,NOS1,NOS2,NOS3,NPPC,NPR1,OSTN,PDE5A,PDZD3,PTK2B,RCVRN,RUNDC3A,THBS1,VEGFA,WNT5A
GO:INTRAMOLECULAR_TRANSFERASE_ACTIVITY	http://www.broadinstitute.org/gsea/msigdb/cards/GO_INTRAMOLECULAR_TRANSFERASE_ACTIVITY	27	0.41906	0.950447	1	1	BPGM,DKC1,GPI,LSS,MUT,PGAM1,PGAM2,PGAM4,PGM1,PGM2,PGM2L1,PGM3,PGM5,PMM1,PMM2,PUS1,PUS10,PUS3,PUS7,PUS7L,PUSL1,RPUSD1,RPUSD2,RPUSD3,RPUSD4,TRUB1,TRUB2
GO:ENDOCYTIC_VESICLE	http://www.broadinstitute.org/gsea/msigdb/cards/GO_ENDOCYTIC_VESICLE	241	0.41934	0.950447	1	1	ABCA1,ADAM8,AMBRA1,AMN,AMOT,ANXA11,ANXA3,AP1B1,AP1G1,AP1M1,AP1M2,AP1S1,AP1S2,AP1S3,AP2A1,AP2A2,AP2B1,AP2M1,AP2S1,APOA1,APOB,APOE,ARF6,ARRB2,ATG12,ATG14,ATG5,ATP6V0A1,ATP6V0A2,ATP6V0A4,ATP6V0B,ATP6V0C,ATP6V0D1,ATP6V0D2,ATP6V0E1,ATP6V0E2,B2M,BECN1,CACNG2,CACNG3,CACNG4,CACNG8,CALR,CAMK2A,CAMK2B,CAMK2D,CAMK2G,CAV1,CCL2,CD2AP,CD36,CD74,CD9,CLCN3,CLTC,CLVS1,CLVS2,COLEC12,CORO1A,CPNE6,CTLA4,CUBN,CYBA,CYBB,DAB2IP,DLG4,DMBT1,DNM2,DPP4,DRD2,DRD3,DVL2,DYSF,EGFR,EHD3,EPN2,EPS15,FLOT2,FMNL1,FZD2,FZD4,FZD5,GIPC1,GOLIM4,GPR161,GRIA1,GRIA2,GRIA3,GRIA4,HBA1,HBA2,HBB,HBEGF,HLA-A,HLA-B,HLA-C,HLA-DPA1,HLA-DPB1,HLA-DQA1,HLA-DQA2,HLA-DQB1,HLA-DQB2,HLA-DRA,HLA-DRB1,HLA-E,HLA-F,HLA-G,HP,HPX,HSP90AA1,HSP90B1,HSPH1,HYAL2,HYOU1,IGF2R,INPP5B,INPP5F,IRGM,ITGAV,ITGB5,ITSN1,KIAA0368,KIF5B,LAMP1,LAMP2,LDLR,LDLRAP1,LMBRD1,LPAR1,LPAR2,LRP1,LRP2,LTF,MARCO,MDM2,MSR1,MTSS1,MYO6,NCF2,NCF4,NGFR,NLGN3,NOS3,NOSTRIN,NRXN1,OCLN,OCRL,PICALM,PICK1,PIK3C2B,PIK3C3,PIK3R4,PLD1,PLEKHG5,PTCH1,RAB10,RAB11A,RAB11B,RAB11FIP1,RAB11FIP4,RAB13,RAB14,RAB17,RAB20,RAB22A,RAB23,RAB31,RAB32,RAB34,RAB35,RAB38,RAB43,RAB5A,RAB5B,RAB5C,RAB7A,RAB8A,RAB8B,RAB9A,RAB9B,RABEP1,RAC2,RALA,RAPGEF2,RAPGEF6,RILP,ROR2,RPS27A,SAA1,SCARB1,SCARF1,SCGB3A2,SFTA3,SFTPA1,SFTPA2,SFTPB,SFTPC,SFTPD,SGIP1,SH3GL2,SH3KBP1,SLAMF1,SLC11A1,SLC5A7,SMO,SNX3,SPARC,STAB1,STAB2,STX12,STX6,STX7,SYK,SYT7,TBC1D5,TCIRG1,TF,TIRAP,TLR1,TLR2,TLR6,TLR7,TLR9,TYRP1,UBA52,UBB,UBC,UNC93B1,UVRAG,VPS11,WASL,WLS,WNT1,WNT3,WNT3A,WNT4,WNT5A,WNT5B,WNT6,WNT7A,WNT7B
GO:RIBONUCLEOTIDE_CATABOLIC_PROCESS	http://www.broadinstitute.org/gsea/msigdb/cards/GO_RIBONUCLEOTIDE_CATABOLIC_PROCESS	28	0.41943	0.950447	1	1	AMPD3,ENTPD4,HINT1,HPRT1,ITPA,MLYCD,NT5E,NUDT16,NUDT18,NUDT7,NUDT9,PDE10A,PDE11A,PDE1B,PDE2A,PDE3A,PDE3B,PDE4A,PDE4B,PDE4C,PDE4D,PDE5A,PDE7A,PDE7B,PDE8A,PDE8B,PDE9A,PRTFDC1
GO:NEGATIVE_REGULATION_OF_CELLULAR_CATABOLIC_PROCESS	http://www.broadinstitute.org/gsea/msigdb/cards/GO_NEGATIVE_REGULATION_OF_CELLULAR_CATABOLIC_PROCESS	151	0.41947	0.950447	1	1	ACACB,AKT1,ANXA2,APC,APOC1,APOC3,ATG7,ATM,ATP2B4,BAG5,BAG6,BCL2,BCL2L1,BUB1,BUB1B,BUB3,C12orf5,CBFA2T3,CDK5RAP3,CDKN2A,CENPF,CHMP4A,CHMP4B,CLN3,CNR1,CSNK2A1,CSNK2A2,CST3,DAB2IP,DAP,DAPL1,DDIT4,DFFA,DHX34,EGLN1,FBP1,FEZ1,FEZ2,FHIT,FURIN,GABARAPL2,GATA4,GIPC1,GOLGA2,GPLD1,GSK3A,HDAC4,HERC1,HFE,HGF,HP,HSP90AB1,HTR2B,IL10,INS,KDM4A,KIAA0226,KIAA1432,KIF25,KLHL22,LAMP3,LEP,LEPR,LRPPRC,LRRK2,LZTS1,MAD1L1,MAD2L1,MAD2L2,MAPK7,MET,METTL20,MTM1,MTMR2,MTOR,MYOG,N4BP1,NBAS,NELL1,NPC1,NRBP2,OPHN1,PABPC1,PARK7,PBK,PDCL3,PHF23,PIK3CG,PINK1,PLIN5,PLK1,PML,PPARA,PPARGC1A,PRKCG,PSEN1,PSMF1,PSMG2,PTPN22,PTPN3,QSOX1,RASIP1,RGN,RGP1,RNF5,RRAGA,SCFD1,SDCBP,SECISBP2,SENP1,SHH,SIRT2,SIRT6,SLIRP,SMARCC1,SNCA,SNRNP70,STAT3,SUFU,SVIP,TAB2,TAB3,TAF9,TBC1D14,TERF1,TEX14,TIMP1,TIMP2,TIMP3,TIMP4,TLK2,TOB1,TPR,TRIM39,TSC1,TSPO,TTK,UBQLN1,UBQLN4,UBXN1,USP14,USP19,USP44,VPS13C,WAC,WDR6,WNT1,ZKSCAN3,ZKSCAN4,ZNF207,ZW10
GO:ADULT_HEART_DEVELOPMENT	http://www.broadinstitute.org/gsea/msigdb/cards/GO_ADULT_HEART_DEVELOPMENT	13	0.41949	0.950447	1	1	ADRA1A,BMP10,CHD7,GJA1,HAND2,MEF2D,MNAT1,MYH10,MYH6,MYH7,NKX2-5,SCUBE1,TCAP
GO:REGULATION_OF_MULTICELLULAR_ORGANISMAL_DEVELOPMENT	http://www.broadinstitute.org/gsea/msigdb/cards/GO_REGULATION_OF_MULTICELLULAR_ORGANISMAL_DEVELOPMENT	1599	0.41954	0.950447	1	1	ABL1,ABL2,ACACB,ACE,ACIN1,ACVR1,ACVR1B,ACVR1C,ACVR2A,ACVR2B,ACVRL1,ADA,ADAM8,ADAMTS1,ADAMTS12,ADAMTS20,ADAMTS7,ADAMTS9,ADCY6,ADCYAP1,ADIPOQ,ADM,ADM2,ADNP,ADRA2B,ADRA2C,ADRB2,AGER,AGGF1,AGRN,AGT,AGTR2,AHI1,AHSG,AKAP5,AKAP6,AKT1,ALOX12,ALOX15B,ALX1,AMELX,AMH,AMIGO1,AMIGO2,AMIGO3,AMOT,AMTN,ANAPC2,ANGPT2,ANGPT4,ANGPTL3,ANGPTL4,ANKH,ANKRD1,ANKRD27,ANKRD54,ANKRD6,ANO6,ANXA1,ANXA3,AP2A1,AP2A2,AP2B1,AP2M1,AP2S1,AP3B1,AP3D1,APBB1,APCS,APLF,APOA1,APOE,APOH,APOLD1,APP,AQP1,AQP3,ARF1,ARF6,ARHGAP35,ARHGAP4,ARHGDIA,ARHGDIB,ARHGEF15,ARHGEF19,ARHGEF2,ARNT,ARNTL,ARRB2,ARSB,ASAP1,ASB4,ASCL1,ASCL2,ASPM,ASPN,ATF1,ATF5,ATOH1,ATOH8,ATP11C,ATP6AP1,ATP8A2,ATXN1L,AVIL,AXIN2,AXL,B2M,B4GALT1,BAD,BAG5,BAI1,BAI2,BAI3,BAIAP2,BAMBI,BARHL2,BASP1,BAX,BCL11A,BCL11B,BCL2,BCL6,BCL6B,BCL9L,BCOR,BDNF,BEND6,BGLAP,BHLHB9,BIN1,BMP1,BMP10,BMP2,BMP2K,BMP4,BMP5,BMP6,BMP7,BMPR1A,BMPR1B,BMPR2,BRAF,BRCA1,BRCA2,BTBD7,BTG1,BTK,C16orf45,C19orf10,C1orf172,C1orf177,C1QBP,C1QC,C3,C3orf17,C5,C5AR1,C6,C8orf4,CA2,CACNA1A,CALR,CAMK1,CAMK1D,CAMK2B,CAMK4,CAPN3,CAPRIN1,CAPRIN2,CARD11,CARM1,CARTPT,CASP8,CAV1,CAV3,CBFA2T2,CBLN1,CBLN2,CCBE1,CCDC88A,CCL11,CCL19,CCL2,CCL3,CCL5,CCNB1,CCND1,CCR1,CCR2,CCR3,CCRN4L,CD101,CD109,CD2,CD27,CD276,CD28,CD34,CD3E,CD40,CD46,CD74,CD80,CD83,CD86,CDC20,CDC42,CDC73,CDH2,CDH3,CDH4,CDH5,CDK1,CDK5,CDK5R1,CDK5RAP1,CDK5RAP2,CDK5RAP3,CDK6,CDKL5,CDKN1B,CDKN2A,CDON,CDX1,CDX2,CEBPB,CELA1,CELSR1,CELSR2,CELSR3,CEND1,CENPF,CERS2,CFL1,CHAD,CHADL,CHD7,CHI3L1,CHN1,CHODL,CHRD,CHRNA3,CHRNA7,CHRNB2,CIB1,CITED1,CITED2,CLASP1,CLASP2,CLC,CLCF1,CLDN18,CLDN5,CLOCK,CLPTM1,CLSTN1,CLSTN2,CLTC,CMA1,CNR1,CNTF,CNTN1,CNTN2,CNTN4,COBL,COL1A1,COL3A1,COL4A2,COL4A3,COL5A1,COL5A2,COLQ,CPB2,CPEB1,CPEB3,CPNE1,CPNE5,CPNE6,CPNE9,CRABP2,CRB2,CREB1,CRMP1,CRTC1,CRX,CSF1,CSF1R,CSF3,CSF3R,CSN2,CTDP1,CTDSP1,CTGF,CTH,CTHRC1,CTLA4,CTNNA1,CTNNB1,CTNNBIP1,CTR9,CTSH,CTTN,CUL4A,CUL7,CUX1,CUX2,CX3CR1,CXCL10,CXCL12,CXCL13,CXCR3,CXCR4,CYB5D2,CYLD,CYP1B1,CYP26B1,CYP27B1,CYR61,CYSLTR2,DAAM1,DAB1,DAB2,DAB2IP,DACT1,DACT3,DAG1,DBN1,DCC,DCN,DCT,DDAH1,DDIT3,DDR2,DDX17,DDX39B,DDX6,DEAF1,DGUOK,DICER1,DISC1,DKK1,DKK4,DLG1,DLL1,DLL3,DLL4,DLX1,DLX2,DMD,DMRT1,DMRT2,DMRT3,DMRTA2,DNM2,DNM3,DNMT3B,DOCK7,DPYSL2,DPYSL3,DRD2,DRD3,DSCAM,DTX1,DUOXA1,DUSP10,DUSP6,DVL1,DVL2,DVL3,DYNLT1,E4F1,EAF2,ECM1,ECSCR,ECT2,EDN1,EDNRA,EDNRB,EEF2K,EFEMP1,EFNA1,EFNA5,EFNB2,EGF,EGLN1,EGR1,EGR3,EIF2AK2,EIF2AK3,EIF2AK4,EIF4E,EIF4ENIF1,EIF4G1,ELL3,EMP2,EMX1,ENC1,ENG,ENPP1,ENPP2,EOMES,EP300,EPB41L5,EPHA1,EPHA2,EPHA3,EPHA4,EPHA7,EPHB1,EPHB2,EPHB3,EPO,EPOR,EPYC,ERAP1,ERBB2,ERBB4,ERRFI1,ESR1,ESRRA,ETS1,ETV2,ETV4,ETV5,EXOSC3,EYA1,EZH2,F2,F3,FADD,FAM101A,FAM134C,FAM195B,FAM20C,FAS,FASLG,FAT4,FBN2,FBXO22,FBXO31,FBXO38,FBXO7,FBXW7,FBXW8,FERD3L,FES,FEZ1,FEZF1,FEZF2,FGF1,FGF10,FGF13,FGF16,FGF18,FGF2,FGF20,FGF23,FGF7,FGF8,FGF9,FGFR1,FGFR2,FIG4,FKBP1B,FKBP4,FLCN,FLOT1,FLRT1,FLRT2,FLRT3,FLT1,FLT3LG,FMOD,FMR1,FN1,FNIP1,FOS,FOXA1,FOXA2,FOXC1,FOXC2,FOXD1,FOXE3,FOXJ1,FOXN1,FOXO3,FOXO4,FOXO6,FOXP1,FOXP2,FOXP3,FRMD7,FRS2,FRZB,FSHB,FSHR,FST,FSTL3,FSTL4,FUZ,FYN,FZD1,FZD2,FZD3,FZD4,FZD5,FZD6,FZD7,GABPA,GAK,GAL,GAS2L1,GAS6,GATA1,GATA2,GATA3,GATA4,GATA6,GCNT2,GDF11,GDF5,GDF6,GDF7,GDF9,GDI1,GDNF,GDPD5,GFAP,GFI1,GHRL,GHSR,GJA1,GJD4,GLG1,GLI1,GLI2,GLI3,GLIPR2,GNA11,GNAQ,GNAS,GNB2L1,GNG5,GNRH1,GOLGA4,GORASP1,GPC1,GPC3,GPC4,GPC6,GPM6B,GPR124,GPR161,GPR171,GPR173,GPR37L1,GPR4,GPR55,GPR68,GPRC5B,GPX1,GREM1,GRHL2,GRHL3,GRID2,GRIN1,GRN,GSK3A,GSK3B,GSX2,H2AFY,H2AFY2,HAND2,HAP1,HAVCR2,HAX1,HCLS1,HDAC2,HDAC4,HDAC5,HDAC7,HDAC9,HES1,HES3,HES5,HES7,HEY1,HEY2,HEYL,HGF,HHEX,HIF1A,HIF1AN,HIPK1,HIPK2,HIST1H4A,HIST1H4B,HIST1H4C,HIST1H4D,HIST1H4E,HIST1H4F,HIST1H4H,HIST1H4I,HIST1H4J,HIST1H4K,HIST1H4L,HIST4H4,HLA-B,HLA-DOA,HLA-G,HLX,HMG20A,HMG20B,HMGB1,HMGB2,HMGCR,HMOX1,HNF1B,HNF4A,HNRNPK,HOOK3,HOPX,HOXA11,HOXA2,HOXA5,HOXA7,HOXA9,HOXB3,HOXB7,HOXB8,HOXC11,HOXD13,HOXD3,HPN,HPSE,HRG,HSPB1,HTATIP2,HYAL1,ID1,ID2,ID4,IDO1,IFITM5,IFNA2,IFNB1,IFNG,IFRD1,IFT122,IGF1,IHH,IKBKB,IKZF3,IL10,IL12A,IL12B,IL12RB1,IL13,IL15,IL17A,IL17F,IL1A,IL1B,IL1RAPL1,IL1RL2,IL1RN,IL2,IL20,IL23A,IL23R,IL27,IL27RA,IL2RA,IL3,IL34,IL36B,IL4,IL4R,IL5,IL6,IL6ST,IL7,IL7R,IL8,ILK,IMPACT,INHA,INHBA,INPP5D,INPP5E,INPP5F,INPP5J,INSR,IQGAP3,IRAK3,IRF1,IRF4,IRF7,ISG15,ISL1,ISL2,ISLR2,IST1,ITCH,ITGA3,ITGA5,ITGB1,ITGB1BP1,ITGB2,ITM2C,ITPKA,ITPKB,ITSN2,JAG1,JAK1,JAK3,JPH2,JUN,KANK1,KAT2B,KATNA1,KCNK2,KCTD11,KDM1A,KDM5B,KDR,KEAP1,KEL,KIAA0319,KIAA0922,KIAA1109,KIAA1598,KIAA1715,KIDINS220,KIF13B,KIF14,KIF20B,KIT,KITLG,KL,KLF10,KLF13,KLF4,KLK3,KLK6,KLK8,KNDC1,KRIT1,KRT1,KRT17,KRT36,KRT84,L1CAM,L3MBTL1,LAMA1,LAMA2,LAMA3,LAMA4,LAMA5,LBX1,LDB1,LECT1,LEF1,LEO1,LEP,LFNG,LGALS1,LGALS3,LGALS9,LGR4,LHX1,LHX5,LIF,LIG4,LILRB1,LILRB2,LILRB3,LILRB4,LIMS2,LIN28A,LINGO1,LINGO2,LMNA,LMX1A,LOXL2,LPAR1,LPAR3,LPHN1,LPHN3,LRG1,LRP1,LRP4,LRP6,LRP8,LRRC17,LRRC24,LRRC4B,LRRC4C,LRRC7,LRRK2,LRRN1,LRRN3,LRRTM1,LRRTM2,LRRTM3,LRTM1,LRTM2,LSM1,LTA,LTF,LTK,LUC7L,LYN,LZTS1,MACF1,MAD2L2,MAF,MAFB,MAFF,MAFG,MAG,MAGED1,MAGI2,MAN2A1,MAP1B,MAP2K1,MAP2K2,MAP2K5,MAPK11,MAPK14,MAPK7,MAPT,MARCH7,MARCKS,MARK2,MATN1,MBD1,MBP,MECP2,MED1,MED12,MEF2C,MEGF10,MEGF8,MEIS1,MEIS2,MEPE,MESP1,METRN,MGP,MIB1,MITF,MIXL1,MKL2,MKS1,MLLT3,MMD,MMD2,MMP14,MMP20,MMRN2,MOB2,MSH6,MSTN,MSX1,MSX2,MTDH,MTM1,MTMR2,MTOR,MTPN,MUL1,MUSK,MYADM,MYB,MYC,MYCN,MYF5,MYF6,MYH6,MYOCD,MYOD1,MYOG,MYSM1,N4BP2L2,NAB1,NAB2,NACA,NAP1L2,NBL1,NBR1,NCKAP1L,NCKIPSD,NCOA1,NCOA3,NDEL1,NDFIP1,NDNF,NDRG4,NEDD4L,NEGR1,NELL1,NEU1,NEUROD1,NEUROD2,NEUROG1,NEUROG3,NF1,NF2,NFAM1,NFATC4,NFE2L2,NFIB,NFKBIA,NFKBID,NGEF,NGF,NGFR,NIPBL,NKAP,NKD1,NKX2-1,NKX2-2,NKX2-5,NKX3-1,NKX3-2,NKX6-1,NKX6-2,NKX6-3,NLGN1,NLGN2,NLGN3,NLN,NLRP3,NME1,NME2,NODAL,NOG,NOS1,NOS3,NOTCH1,NOTCH3,NOTCH4,NPHP3,NPPB,NPR1,NPTN,NR1D2,NR2C2,NR2E1,NR5A1,NRARP,NRCAM,NRG1,NRG3,NRK,NRP1,NRXN1,NRXN3,NTF3,NTF4,NTN1,NTN4,NTRK1,NTRK2,NTRK3,NUMB,NUMBL,NUPR1,OBSL1,OGN,OGT,OLFM1,OLIG2,OMD,OMG,OPA1,OPRM1,OSR1,OSR2,OTP,OTX2,OVOL2,OXT,OXTR,P2RX7,P2RY12,P2RY2,P4HTM,PACSIN1,PAF1,PAFAH1B1,PAK3,PALM,PAQR3,PARD3,PARD6A,PARK2,PAX2,PAX6,PAX8,PAX9,PAXIP1,PBLD,PBX1,PCID2,PCM1,PCP4,PDCD1,PDCD10,PDCD2,PDCD6,PDCL3,PDE3B,PDGFA,PDGFB,PDGFD,PDGFRB,PDLIM5,PER2,PF4,PFN1,PGF,PGLYRP1,PGLYRP2,PGLYRP3,PHF14,PHLDA2,PHLDB2,PHLPP1,PHOSPHO1,PHOX2B,PIK3R1,PIK3R6,PIN1,PKDCC,PLA2G4A,PLAG1,PLAU,PLCB1,PLCG1,PLK2,PLK5,PLXNA1,PLXNA2,PLXNA3,PLXNA4,PLXNB1,PLXNB2,PLXNB3,PLXNC1,PLXND1,PML,PMP22,PNP,POFUT2,POU3F2,POU4F1,POU5F1,PPARD,PPARG,PPARGC1B,PPP1R12A,PPP1R15A,PPP1R16B,PPP1R9A,PPP2CA,PPP2R3A,PPP2R3C,PPP2R5B,PPP3CA,PQBP1,PRDM1,PRDM16,PRELID1,PREX1,PRICKLE1,PRICKLE2,PRKAA1,PRKACA,PRKACB,PRKCA,PRKCB,PRKCH,PRKCI,PRKCZ,PRKD1,PRKD2,PRKX,PRLR,PRMT1,PRMT5,PROC,PROK1,PROK2,PROM1,PROX1,PRPF19,PRRX1,PSEN1,PSMA1,PSMA2,PSMA3,PSMA4,PSMA5,PSMA6,PSMA7,PSMA8,PSMB1,PSMB10,PSMB11,PSMB2,PSMB3,PSMB4,PSMB5,PSMB6,PSMB7,PSMB8,PSMB9,PSMC1,PSMC2,PSMC3,PSMC4,PSMC5,PSMC6,PSMD1,PSMD10,PSMD11,PSMD12,PSMD13,PSMD14,PSMD2,PSMD3,PSMD4,PSMD5,PSMD6,PSMD7,PSMD8,PSMD9,PSME1,PSME2,PSME3,PSME4,PSMF1,PTCH1,PTCH2,PTCHD2,PTEN,PTF1A,PTGER3,PTGER4,PTGIS,PTGS2,PTH,PTHLH,PTK2,PTK2B,PTK6,PTK7,PTN,PTPN2,PTPN5,PTPRD,PTPRF,PTPRM,PTPRO,PTPRZ1,PURB,PVRL1,PYGO2,RAB11A,RAB17,RAB21,RAB7L1,RAC1,RAC3,RAG1,RAMP2,RAP1A,RAP1GAP,RAP1GAP2,RAP2A,RAPGEF1,RAPGEF2,RAPGEF3,RARA,RARB,RARG,RASAL1,RASGRP1,RASSF2,RB1,RBFOX2,RBM15,RBM19,RBP4,RBPJ,RC3H1,REG3A,REG3G,RELA,RELN,REST,RET,RETN,RFX3,RFX4,RGN,RGS14,RHEB,RHOA,RHOB,RIMS1,RIMS2,RIPK1,RIPK2,RLN2,RLTPR,RND2,RNF10,RNF112,RNF207,RNF41,RNF6,RNH1,ROBO1,ROBO2,ROCK1,ROCK2,ROR1,ROR2,RPS27A,RPS6KA6,RPS6KB1,RRAS,RREB1,RRN3,RSPO2,RSPO3,RTN4,RTN4R,RUFY3,RUNX1,RUNX2,RXRA,RXRB,RYK,S100B,S1PR1,S1PR2,S1PR3,S1PR5,SART1,SASH1,SASH3,SAV1,SCARF1,SCIN,SCN1B,SCRT2,SDC2,SDCBP,SDHAF2,SDK1,SEC24B,SEMA3A,SEMA3C,SEMA3D,SEMA3E,SEMA3F,SEMA3G,SEMA4A,SEMA4B,SEMA4C,SEMA4D,SEMA4F,SEMA4G,SEMA5A,SEMA5B,SEMA6A,SEMA6B,SEMA6C,SEMA6D,SEMA7A,SENP1,SEPT7,SERPINB3,SERPINB7,SERPINE1,SERPINE2,SERPINF1,SETX,SEZ6,SF3A2,SFMBT1,SFN,SFRP1,SFRP2,SFRP4,SFRP5,SGK1,SHANK1,SHANK3,SHH,SHOX2,SIGLEC15,SIPA1L1,SIRT1,SIRT2,SIX1,SIX2,SIX3,SIX4,SKI,SKIL,SLC39A12,SLC45A3,SLC46A2,SLC6A4,SLC8A1,SLC9B2,SLIT1,SLIT2,SLIT3,SLITRK1,SLITRK2,SLITRK3,SLITRK4,SLITRK5,SLITRK6,SMAD1,SMAD2,SMAD3,SMAD4,SMAD7,SMAP1,SMARCD3,SMO,SMURF1,SMURF2,SNAI1,SNAI2,SNAP25,SNAPIN,SNW1,SNX3,SOCS5,SOD1,SORL1,SOS1,SOST,SOX10,SOX11,SOX13,SOX14,SOX15,SOX17,SOX2,SOX3,SOX5,SOX6,SOX8,SOX9,SP100,SP6,SPAG9,SPARC,SPEN,SPG20,SPHK1,SPI1,SPINK5,SPINT1,SPOCK1,SPP1,SPRY1,SRCIN1,SRF,SRGN,SRPX2,SRRT,SRSF6,SS18L1,SSH1,SSH2,SSH3,STAB1,STAP1,STAR,STARD13,STAT1,STAT3,STAT5B,STAT6,STATH,STK11,STK24,STK25,STK3,STK4,STMN2,STOX1,STRAP,SUFU,SULF1,SULF2,SUPT6H,SYK,SYNDIG1,SYNGAP1,SYNJ2BP,SYT1,SYT17,SYT2,SYT3,SYT4,TACSTD2,TAL1,TBR1,TBX1,TBX18,TBX2,TBX20,TBX21,TBX3,TBX5,TBX6,TBXA2R,TCF3,TCF4,TCF7L2,TEK,TESC,TFAP2A,TFE3,TG,TGFB1,TGFB1I1,TGFB2,TGFB3,TGFBR1,TGFBR2,TGIF2,THBS1,THBS2,THBS4,THOC1,THPO,THY1,TIAM1,TIE1,TIMP1,TIMP2,TJP2,TLE6,TLL2,TLR3,TLR4,TLX2,TLX3,TMEM100,TMEM119,TMEM176A,TMEM176B,TMEM30A,TMEM64,TMEM79,TMIGD2,TNF,TNFAIP3,TNFRSF11B,TNFRSF12A,TNFRSF1A,TNFRSF21,TNFSF11,TNFSF12,TNFSF13,TNFSF18,TNFSF4,TNFSF9,TNIK,TNMD,TNR,TOB2,TP63,TP73,TPBG,TRADD,TRAF3IP1,TRAF6,TRIB1,TRIM11,TRIM16,TRIM32,TRIM62,TRIM67,TRPC6,TRPM4,TRPS1,TRPV2,TRPV4,TSC22D3,TSPAN12,TSPO,TTL,TULP3,TWF2,TWIST1,TXLNG,TYROBP,UBA52,UBASH3B,UBB,UBC,UBE2V2,UFL1,ULK2,ULK4,UMODL1,UNC13A,UNC5D,UNG,USP19,USP2,UST,UTS2,UTS2R,VANGL1,VANGL2,VASH1,VASH2,VASN,VAX1,VDR,VEGFA,VEGFB,VEGFC,VIM,VLDLR,VNN1,VWC2,VWC2L,WARS,WASF3,WDPCP,WDR1,WDR36,WDR61,WDR77,WHSC1,WNT1,WNT10A,WNT10B,WNT11,WNT2,WNT2B,WNT3,WNT3A,WNT4,WNT5A,WNT6,WNT7A,WNT9A,WNT9B,WT1,WWTR1,XBP1,XDH,XK,XRCC2,XRCC5,YAP1,YWHAG,YWHAH,ZAP70,ZBTB1,ZBTB16,ZBTB46,ZBTB7A,ZC3H12A,ZC3H8,ZEB1,ZEB2,ZFHX3,ZFPM1,ZFPM2,ZHX2,ZMYND8,ZNF16,ZNF259,ZNF304,ZNF335,ZNF536,ZNF675,ZNF703,ZNRF3,ZP3,ZSWIM6
GO:G_PROTEIN_BETA_GAMMA_SUBUNIT_COMPLEX_BINDING	http://www.broadinstitute.org/gsea/msigdb/cards/GO_G_PROTEIN_BETA_GAMMA_SUBUNIT_COMPLEX_BINDING	20	0.41962	0.950447	1	1	ADCY4,ADORA1,CETN1,CETN2,GNA11,GNA12,GNA13,GNA14,GNA15,GNAI1,GNAI2,GNAI3,GNAL,GNAQ,GNAS,GNAT1,GNAT2,GNAT3,GNAZ,PIK3R5
GO:NEGATIVE_REGULATION_OF_DENDRITE_DEVELOPMENT	http://www.broadinstitute.org/gsea/msigdb/cards/GO_NEGATIVE_REGULATION_OF_DENDRITE_DEVELOPMENT	27	0.42008	0.950447	1	1	APOE,ARF6,ASAP1,BCL11A,CARM1,DCC,DNM3,EFNA1,FSTL4,GORASP1,GSK3B,HDAC2,ID1,KIAA0319,NFATC4,NGEF,NLGN1,NLGN3,PLK2,PPP3CA,PTEN,PTPRZ1,RAPGEF2,SEZ6,TLX2,TRPC6,YWHAH
GO:REGULATION_OF_CELL_MORPHOGENESIS	http://www.broadinstitute.org/gsea/msigdb/cards/GO_REGULATION_OF_CELL_MORPHOGENESIS	527	0.42034	0.950447	1	1	ABL1,ACTN4,ADAMTS16,ADNP,AGER,AKAP5,ALDOA,ALX1,AMIGO1,ANAPC2,ANKRD27,ANXA1,ANXA7,AP1AR,APOA1,APOE,ARAP1,ARAP3,ARC,ARHGAP15,ARHGAP18,ARHGAP35,ARHGAP4,ARHGDIA,ARHGEF18,ARHGEF7,ARPC2,ATG3,ATG5,ATP10A,AXIN2,BAI3,BAIAP2,BAMBI,BARHL2,BBS4,BCL11A,BCL9L,BDNF,BHLHB9,BMP2,BMP5,BMPR2,BRAF,BRWD1,BRWD3,BVES,C15orf38,C15orf62,C1QBP,C21orf2,CACNA1A,CALR,CAMK2B,CAMSAP1,CAPRIN1,CAPRIN2,CAPZB,CCDC151,CCL11,CCL13,CCL2,CCL3,CCL7,CCR2,CDC42,CDC42EP1,CDC42EP2,CDC42EP3,CDC42EP4,CDC42EP5,CDC42SE1,CDC42SE2,CDC7,CDH2,CDH4,CDK5,CDK5R1,CDKL5,CFDP1,CFL1,CHN1,CHRNA3,CHRNB2,CIB1,CITED1,CLASP1,CLASP2,CNTN2,COCH,COL1A1,CORO1A,CORO1B,CORO1C,CPNE5,CPNE6,CPNE9,CRABP2,CRB2,CSF1R,CSNK1A1,CSNK1A1L,CSNK1D,CSNK1E,CSNK1G1,CSNK1G2,CSNK1G3,CTNNB1,CTTN,CUL7,CUX1,CUX2,CXCL12,CYLD,DAB1,DAB2,DAB2IP,DACT3,DAG1,DAPK3,DCC,DCDC2,DIAPH1,DISC1,DLC1,DLG1,DNM2,DNM3,DPYSL2,DSCAM,EEF2K,EFNA1,EFNA5,ELL3,ENPP2,EP300,EPB41L3,EPB41L5,EPB42,EPHA3,EPHA4,EPHA7,EPHB2,EPHB3,EPS8,EPYC,ERMN,EVI5,EVI5L,EZH2,EZR,F2,FAM154A,FAM195B,FAM21C,FBLIM1,FBLN1,FBXO31,FBXW8,FERMT2,FES,FEZF2,FGA,FGB,FGD1,FGD2,FGD3,FGD4,FGD5,FGD6,FGF13,FGG,FGR,FITM2,FLNA,FMNL1,FMNL2,FMNL3,FMOD,FN1,FOXA1,FOXA2,FSTL4,FUZ,FYN,GAS2,GBP1,GCNT2,GDI1,GDNF,GLIPR2,GNA12,GNA13,GOLGA4,GORASP1,GREM1,GRIN1,GSK3B,HAP1,HAS2,HCK,HDAC2,HEXB,HNRNPK,HPN,HTT,ICAM1,ID1,IFRD1,IFT140,IFT88,IL1RAPL1,IL6,ILK,ISLR2,IST1,ITGA7,ITGB1BP1,ITGB2,ITPKA,ITSN2,KANK1,KCTD17,KDR,KEL,KIAA1598,KIF13B,KIT,KNDC1,L1CAM,LARP4,LEF1,LIF,LIMD1,LIMS1,LINGO1,LPAR1,LPAR3,LRP4,LRP8,LRRC16A,LRRC4C,LRRK2,LST1,LZTS1,MACF1,MAD2L2,MAG,MAP1B,MAP2K1,MAP2K2,MAP4,MAPK9,MAPT,MARCKS,MARK2,MBP,MEGF8,METRN,MFI2,MKLN1,MSN,MUL1,MYADM,MYH10,MYH14,MYH9,MYL12B,MYO10,MYOC,NDEL1,NEDD4L,NET1,NEUROG3,NFATC4,NGEF,NGF,NGFR,NKX2-1,NKX6-1,NLGN1,NLGN3,NOTCH1,NOTO,NR2E1,NRCAM,NRG1,NRP1,NTN1,NTRK2,NTRK3,NUMBL,OBSL1,ODF2,OGN,OLFM1,OLFM4,OMG,OVOL2,PAFAH1B1,PAK3,PALM,PALM2,PALMD,PARK2,PARVA,PARVB,PAX2,PAX8,PBLD,PDLIM5,PDPN,PDZD8,PHIP,PHLDB2,PLXNA1,PLXNA2,PLXNA3,PLXNA4,PLXNB1,PLXNB2,PLXNB3,PLXNC1,PLXND1,POFUT2,POSTN,POU3F2,PPP1R9A,PPP2CA,PPP3CA,PQBP1,PREX1,PRPF40A,PSEN1,PTEN,PTK2,PTK2B,PTN,PTPRD,PTPRO,PTPRZ1,QRICH1,RAB11A,RAB21,RABGAP1,RAC1,RAC3,RAP2A,RAPGEF2,RASA1,RASAL1,RCC2,RDX,RELN,RET,RHOA,RHOJ,RHOQ,RHOU,RIMS1,RIMS2,RND2,RNF6,ROBO1,ROBO2,RREB1,RTN4,RTN4R,RUFY3,S100A10,S100A13,S100B,SDC2,SDCBP,SDHAF2,SEMA3A,SEMA3C,SEMA3D,SEMA3E,SEMA3F,SEMA3G,SEMA4A,SEMA4B,SEMA4C,SEMA4D,SEMA4F,SEMA4G,SEMA5A,SEMA5B,SEMA6A,SEMA6B,SEMA6C,SEMA6D,SEMA7A,SEPT7,SEPT9,SERPINB3,SFRP1,SFRP2,SGK1,SGSM3,SH3D19,SH3KBP1,SHANK3,SHOX2,SHROOM3,SIPA1L1,SKIL,SLC26A5,SLC9A3R1,SLIT1,SLIT2,SLIT3,SMAD2,SMAD3,SMAD4,SMAD7,SMURF1,SNAI1,SPARC,SPG20,SPP1,SPTA1,SRC,SRCIN1,SRF,SS18L1,SSH1,SSH2,SSH3,ST6GAL1,STAT1,STK11,STK25,STRAP,SYNGAP1,SYT1,SYT17,SYT2,SYT3,SYT4,TACSTD2,TAOK2,TBC1D1,TBC1D10A,TBC1D10B,TBC1D10C,TBC1D13,TBC1D14,TBC1D15,TBC1D16,TBC1D17,TBC1D19,TBC1D2,TBC1D20,TBC1D21,TBC1D22A,TBC1D22B,TBC1D24,TBC1D2B,TBC1D30,TBC1D5,TBC1D7,TBC1D8,TBC1D9B,TBCCD1,TBR1,TBX5,TCF7L2,TCHP,TGFB1,TGFB1I1,TGFB2,TGFB3,TGFBR1,TGFBR2,THY1,TIAM1,TLX2,TNFRSF12A,TNIK,TNR,TPM1,TRIM62,TRIOBP,TRPC6,TRPV2,TTBK1,TTBK2,TTL,TWF2,TWIST1,ULK2,UNC13A,UNC13D,USP6NL,UST,VASN,VDAC3,VEGFA,VIL1,VRK1,VRK2,VRK3,WASF3,WDPCP,WDR36,WIPF1,WIPF2,WIPF3,WNT3,WNT3A,WNT5A,WNT7A,WNT9B,WTIP,WWTR1,XK,YWHAH,ZEB2,ZMYM2,ZMYM3,ZMYM4,ZMYM6,ZNF135,ZNF703,ZRANB1
GO:REGULATION_OF_STEM_CELL_PROLIFERATION	http://www.broadinstitute.org/gsea/msigdb/cards/GO_REGULATION_OF_STEM_CELL_PROLIFERATION	86	0.42038	0.950447	1	1	ACE,ASPM,ATXN1L,BMP4,BMPR1A,C1orf172,CHRD,CTNNA1,CTNNB1,CTNNBIP1,CX3CR1,DCT,DGCR8,DISC1,DMRTA2,DPPA2,DRD2,EIF2AK2,EPCAM,FBLN1,FBXW4,FGF9,FGFR1,FGFR2,FOXF1,FOXP2,FZD3,GLI3,HIF1A,HMGA2,HMGB2,IRS2,KCTD11,KDM1A,KITLG,LRP5,LRRK2,LTBP3,MYC,MYCN,N4BP2L2,NF1,NF2,NFIB,NOTCH1,NR2E1,OTP,OVOL1,OVOL2,PAX6,PDCD2,PDGFA,PHF14,PRRX1,PTN,PTPRC,SHH,SHOX2,SIRT6,SIX1,SIX3,SMARCD3,SMO,SNAI2,SOX10,SOX11,SOX17,SOX18,SOX9,STAT1,TBX1,TBX3,TERT,TGFB1,TGFBR2,THPO,TP63,VAX1,VEGFA,VEGFC,WNT11,WNT2,WNT5A,YAP1,ZEB1,ZNF335
GO:LIPID_PHOSPHORYLATION	http://www.broadinstitute.org/gsea/msigdb/cards/GO_LIPID_PHOSPHORYLATION	95	0.42047	0.950447	1	1	AGK,BPNT1,BTC,CD19,CD28,CD80,CD86,CERK,DGKZ,EFR3A,EFR3B,EGF,EGFR,ERBB2,ERBB3,ERBB4,EREG,FAM126A,FGF1,FGF10,FGF16,FGF17,FGF18,FGF19,FGF2,FGF20,FGF22,FGF23,FGF4,FGF5,FGF6,FGF7,FGF8,FGF9,FGFR1,FGFR2,FGFR3,FGFR4,FRS2,FYN,GAB1,GRB2,HBEGF,IMPA1,IMPA2,IMPAD1,INPP1,IP6K1,IP6K2,IRS1,IRS2,KIT,KITLG,KL,KLB,LCK,NRG1,NRG2,NRG4,PDGFA,PDGFB,PDGFRA,PDGFRB,PI4K2A,PI4K2B,PI4KA,PI4KB,PIK3C2A,PIK3C2B,PIK3C2G,PIK3C3,PIK3CA,PIK3CB,PIK3CD,PIK3CG,PIK3R1,PIK3R2,PIK3R5,PIK3R6,PIKFYVE,PIP4K2A,PIP4K2B,PIP4K2C,PIP5K1A,PIP5K1B,PIP5K1C,PIP5KL1,PTPN11,SMG1,SPHK1,SPHK2,TMEM150A,TRAT1,TTC7B,VAV1
GO:LIGASE_REGULATOR_ACTIVITY	http://www.broadinstitute.org/gsea/msigdb/cards/GO_LIGASE_REGULATOR_ACTIVITY	14	0.42079	0.950447	1	1	AUP1,CAPN3,CBX8,CDC20,CDC20B,CDKN2A,FBXW7,FZR1,GLMN,RING1,TRIB1,TRIB2,TRIB3,UBE2L3
GO:REGULATION_OF_LIPID_KINASE_ACTIVITY	http://www.broadinstitute.org/gsea/msigdb/cards/GO_REGULATION_OF_LIPID_KINASE_ACTIVITY	48	0.42092	0.950447	1	1	AMBRA1,ATG14,CCKBR,CCL19,CCL21,CCR7,CD81,CDC42,DAB2IP,EEF1A2,EPHA8,ERBB4,FGF2,FGFR3,FGR,FLT1,FLT3,IRS1,KIAA0226,KIT,KLF4,LYN,NOD2,NRBF2,PDGFB,PDGFRA,PDGFRB,PIK3IP1,PIK3R1,PIK3R2,PIK3R3,PIK3R4,PIK3R5,PIK3R6,PPP2R5A,PTK2,PTK2B,RAC1,RB1,RBL1,RBL2,SRC,TEK,TGFB1,TNFAIP8L3,VAC14,VAV2,VAV3
GO:POSITIVE_REGULATION_OF_PROTEIN_LOCALIZATION_TO_CELL_SURFACE	http://www.broadinstitute.org/gsea/msigdb/cards/GO_POSITIVE_REGULATION_OF_PROTEIN_LOCALIZATION_TO_CELL_SURFACE	11	0.42099	0.950447	1	1	ABCA12,ERBB4,GPD1L,HNRNPK,NRG1,RANGRF,SNX33,STX3,STX4,SYNJ2BP,TNF
GO:NICOTINAMIDE_NUCLEOTIDE_BIOSYNTHETIC_PROCESS	http://www.broadinstitute.org/gsea/msigdb/cards/GO_NICOTINAMIDE_NUCLEOTIDE_BIOSYNTHETIC_PROCESS;GO:PYRIDINE_NUCLEOTIDE_BIOSYNTHETIC_PROCESS;http://www.broadinstitute.org/gsea/msigdb/cards/GO_PYRIDINE_NUCLEOTIDE_BIOSYNTHETIC_PROCESS	15	0.42132	0.950447	1	1	AFMID,ASPDH,HAAO,KMO,KYNU,ME1,NADK,NADSYN1,NAMPT,NAPRT1,NMNAT1,NMNAT2,NMNAT3,PNP,QPRT
GO:B_CELL_HOMEOSTASIS	http://www.broadinstitute.org/gsea/msigdb/cards/GO_B_CELL_HOMEOSTASIS	21	0.42148	0.950447	1	1	ABL1,BAK1,BAX,BCL2,BCL2L11,CASP3,FOXP3,GAPT,HIF1A,LYN,MEF2C,NCKAP1L,PKN1,PPP2R3C,RC3H1,RC3H2,SOS1,SPNS2,TNFAIP3,TNFRSF13B,TNFRSF13C
GO:GLUCOSAMINE_CONTAINING_COMPOUND_METABOLIC_PROCESS	http://www.broadinstitute.org/gsea/msigdb/cards/GO_GLUCOSAMINE_CONTAINING_COMPOUND_METABOLIC_PROCESS	26	0.42152	0.950447	1	1	AMDHD2,CHI3L1,CHI3L2,CHIA,CHID1,CHIT1,CHST2,CHST4,CHST5,CHST6,CHST7,CTBS,EXTL2,GFPT1,GNE,GNPDA1,GNPDA2,GNPNAT1,LARGE,MGEA5,NAGK,NANP,OGT,OVGP1,PGM3,RENBP
GO:REGULATION_OF_PROTEIN_MODIFICATION_BY_SMALL_PROTEIN_CONJUGATION_OR_REMOVAL	http://www.broadinstitute.org/gsea/msigdb/cards/GO_REGULATION_OF_PROTEIN_MODIFICATION_BY_SMALL_PROTEIN_CONJUGATION_OR_REMOVAL	264	0.42215	0.950447	1	1	ABL1,ADRB2,AIMP2,ANAPC1,ANAPC10,ANAPC11,ANAPC16,ANAPC2,ANAPC4,ANAPC5,ANAPC7,ANGPT1,APITD1,ARNT,ARRB1,ARRB2,ARRDC3,ARRDC4,ATG5,AVPR2,AXIN1,BAG5,BCL10,BIRC2,BIRC3,BMI1,BRCA1,BTRC,BUB1B,BUB3,CAPN3,CAV1,CAV3,CCDC22,CCDC23,CCNB1,CDC14B,CDC16,CDC20,CDC20B,CDC23,CDC26,CDC27,CDK1,CDK2,CDK5,CDK5RAP3,CDK9,CDKN2A,CHFR,CLU,COMMD1,CRY1,CTNNB1,CTR9,CUL1,DAXX,DCUN1D1,DCUN1D2,DCUN1D3,DCUN1D4,DCUN1D5,DERL1,DISC1,DNAJA1,DNAJA3,DNAJB2,DUSP1,DYNC1LI1,EGF,EGR1,FANCI,FBXO2,FBXO22,FBXO4,FBXO43,FBXO5,FBXW7,FEM1A,FEM1B,FKBP1A,FYN,FZR1,GCLC,GEN1,GLMN,GNL3,GNL3L,GOLGA2,GORASP1,GTPBP4,HAMP,HDAC4,HDAC8,HFE,HMG20B,HSP90AA1,HSP90AB1,HSPA1A,HSPA1B,HSPA5,HSPBP1,ISG15,ITCH,KDM1A,LCMT1,LRRK2,MAD2L1,MAD2L2,MAGEC2,MALT1,MAPK9,MASTL,MTOR,MUL1,N4BP1,NDFIP1,NDFIP2,NDNL2,NHLRC1,NMI,NXN,OGT,OTUB1,PARK2,PARK7,PAXIP1,PCID2,PDCL3,PELI1,PER2,PHF23,PIAS1,PIAS4,PIN1,PINK1,PINX1,PLK1,PML,PRICKLE1,PRKCE,PRKCG,PRMT3,PSEN1,PSMA1,PSMA2,PSMA3,PSMA4,PSMA5,PSMA6,PSMA7,PSMA8,PSMB1,PSMB10,PSMB11,PSMB2,PSMB3,PSMB4,PSMB5,PSMB6,PSMB7,PSMB8,PSMB9,PSMC1,PSMC2,PSMC3,PSMC4,PSMC5,PSMC6,PSMD1,PSMD10,PSMD11,PSMD12,PSMD13,PSMD14,PSMD2,PSMD3,PSMD4,PSMD5,PSMD6,PSMD7,PSMD8,PSMD9,PSME1,PSME2,PSME3,PSME4,PSMF1,PTEN,PTK2,PTK2B,PTPN22,PTTG1IP,RAB1A,RASD2,RASSF1,RCHY1,RIPK2,RNF139,RNF180,RNF20,RNF222,RNF4,RNF40,RPS27A,RPS3,RWDD3,SART3,SASH1,SENP2,SEPT4,SIAH2,SKP1,SKP2,SMAD7,SMURF1,SOX4,SPHK1,SPOPL,STRA13,STUB1,SUFU,TBC1D7,TGFBR1,TICAM1,TNFAIP3,TOLLIP,TOPORS,TPR,TRAF6,TRIB3,TRIM21,TRIM39,TRIM67,TRIP12,TSPO,TSPYL5,UBA52,UBB,UBC,UBE2C,UBE2D1,UBE2E1,UBE2L3,UBE2N,UBE2S,UBE3A,UBQLN1,UBR5,UBXN1,UBXN2A,UFL1,USP4,USP44,VCP,VPS28,WDR48,WFS1,WNT1,XIAP,XRCC3,ZER1,ZYG11A,ZYG11B
GO:ORGANELLAR_LARGE_RIBOSOMAL_SUBUNIT	http://www.broadinstitute.org/gsea/msigdb/cards/GO_ORGANELLAR_LARGE_RIBOSOMAL_SUBUNIT	32	0.4223	0.950447	1	1	C12orf65,ICT1,MPV17L2,MRPL10,MRPL11,MRPL12,MRPL13,MRPL15,MRPL16,MRPL17,MRPL19,MRPL2,MRPL21,MRPL22,MRPL23,MRPL27,MRPL28,MRPL3,MRPL32,MRPL33,MRPL36,MRPL41,MRPL43,MRPL46,MRPL47,MRPL49,MRPL51,MRPL52,MRPL55,MTERFD2,NSUN3,NSUN4
GO:RIBOSOMAL_SMALL_SUBUNIT_BINDING	http://www.broadinstitute.org/gsea/msigdb/cards/GO_RIBOSOMAL_SMALL_SUBUNIT_BINDING	11	0.42241	0.950447	1	1	CPEB2,DDX3X,DHX29,EIF4B,ERAL1,MTIF2,MTIF3,NME1,NPM1,PIM1,PTCD3
GO:NEGATIVE_REGULATION_OF_GENE_EXPRESSION	http://www.broadinstitute.org/gsea/msigdb/cards/GO_NEGATIVE_REGULATION_OF_GENE_EXPRESSION	1392	0.42248	0.950447	1	1	AAAS,ACACB,ACIN1,ACVR1B,ACVR2B,ADAR,ADIPOQ,ADNP,AEBP1,AEBP2,AES,AGT,AHR,AHRR,AIF1,AIM2,AKIRIN2,AKT1,AKT2,ALX1,ANG,ANKRD1,ANKRD2,ANKRD33,ANXA4,ANXA7,ARHGAP35,ARID1A,ARID4A,ARID5A,ARID5B,ARNTL,ARRB1,ARRB2,ARX,ASCL1,ASCL2,ASCL3,ASXL1,ASZ1,ATF2,ATF3,ATF4,ATF5,ATF7,ATF7IP,ATOH8,ATP8B1,ATRX,ATXN1,ATXN1L,AURKB,AXIN1,BACH1,BACH2,BAHD1,BAK1,BANK1,BARD1,BARX2,BASP1,BATF3,BAZ2A,BBS4,BCDIN3D,BCL11A,BCL2L12,BCL3,BCL6,BCL6B,BCL7A,BCLAF1,BCOR,BEND5,BEND6,BHLHE40,BHLHE41,BIRC2,BIRC3,BIRC5,BIRC7,BIRC8,BMI1,BMP2,BMP4,BMP6,BMP7,BPTF,BRCA1,BRD7,BRMS1,BRMS1L,BTAF1,BTG2,BTRC,C1D,C1QBP,C1QTNF3,C4BPA,C4BPB,CALR,CAPN3,CAPRIN1,CAPRIN2,CAT,CAV1,CBFA2T2,CBFA2T3,CBX1,CBX2,CBX3,CBX4,CBX5,CBX6,CBX7,CBX8,CBY1,CC2D1A,CC2D1B,CCDC85B,CCL3,CCL4,CCL5,CCNB1,CCND1,CCNT1,CCR1,CCRN4L,CD28,CD34,CD36,CD38,CD3E,CD46,CD55,CD59,CDC42,CDC73,CDK5,CDK5R1,CDK5RAP3,CDK9,CDKN1A,CDKN1B,CDKN1C,CDKN2A,CDX2,CDX4,CEBPA,CEBPB,CEBPG,CELA1,CELF1,CELF4,CENPF,CGGBP1,CHAC1,CHCHD3,CHD4,CHD8,CHMP1A,CIC,CIITA,CIR1,CIRBP,CITED1,CITED2,CLOCK,CLP1,CMKLR1,CNOT1,CNOT10,CNOT2,CNOT3,CNOT6,CNOT6L,CNOT7,CNOT8,CNPY2,COMMD1,COMMD6,COMMD7,COPS2,COQ7,CPB2,CPEB1,CPEB2,CPEB3,CPEB4,CPNE1,CR1,CREB1,CREBBP,CREBZF,CREM,CRH,CRHR2,CRY1,CRY2,CRYM,CTBP1,CTBP2,CTCF,CTGF,CTNNB1,CTNNBIP1,CTR9,CUL3,CUX1,CUX2,CXorf27,CXXC5,CYLD,CYP1B1,DAB2,DAB2IP,DACH1,DACT1,DAP,DAPK1,DAPK3,DAXX,DDIT3,DDX20,DDX3X,DDX4,DEAF1,DEDD,DEDD2,DEPDC1,DGCR8,DICER1,DIP2A,DKK1,DKK3,DLG1,DLL4,DLX1,DLX2,DLX4,DMAP1,DMBX1,DMRT1,DNAJA3,DNAJB5,DNAJB6,DNAJC17,DNMT1,DNMT3A,DNMT3B,DNMT3L,DOT1L,DPY30,DR1,DRAP1,DRD3,DROSHA,DUSP26,DYDC1,DYDC2,DYRK1A,E2F1,E2F6,E2F7,E2F8,E4F1,EAPP,EDN1,EDNRB,EED,EFNA1,EGLN1,EGR1,EHMT1,EHMT2,EID1,EID2,EIF2AK1,EIF2AK2,EIF2AK3,EIF2AK4,EIF2B3,EIF2B4,EIF2B5,EIF2S1,EIF3E,EIF4A3,EIF4E,EIF4E2,EIF4EBP1,EIF4EBP2,EIF4EBP3,EIF4ENIF1,ELANE,ELF2,ELF3,ELK3,ELK4,ELP2,EN1,ENC1,ENG,ENO1,EOMES,EP300,EPC1,EPO,EPRS,ERBB2IP,EREG,ERF,ERI1,ERN2,ERP29,ESR1,ESR2,ESRRA,ESX1,ETS2,ETV3,ETV3L,ETV6,ETV7,EXD1,EZH2,EZR,FABP4,FAM105B,FASLG,FBXW11,FERD3L,FEZF1,FEZF2,FGF19,FGF9,FGFR1,FGFR2,FHL2,FLCN,FLNA,FLOT2,FMR1,FNIP1,FNIP2,FOSB,FOXA1,FOXA2,FOXC2,FOXD1,FOXD3,FOXE1,FOXF1,FOXF2,FOXG1,FOXH1,FOXJ1,FOXK1,FOXL2,FOXM1,FOXN3,FOXO1,FOXO3,FOXP1,FOXP2,FOXP3,FOXS1,FRK,FST,FXR1,FXR2,FYN,FZD1,FZD6,FZD8,GABPA,GAPDH,GAS1,GAS2L1,GAS6,GATA1,GATA2,GATA3,GATA6,GATAD2A,GATAD2B,GCLC,GFI1,GFI1B,GIGYF2,GJA1,GLG1,GLI2,GLI3,GLIS1,GLIS2,GLIS3,GMNN,GNB2L1,GPS2,GRB7,GREM1,GSC,GZF1,H2AFB1,H2AFB2,H2AFJ,H2AFV,H2AFX,H2AFY,H2AFY2,H2AFZ,H3F3A,H3F3B,HAMP,HAND1,HAND2,HAP1,HAT1,HAVCR2,HBZ,HCFC1,HCFC2,HCLS1,HDAC1,HDAC10,HDAC2,HDAC3,HDAC4,HDAC5,HDAC6,HDAC7,HDAC8,HDAC9,HDGF,HELLS,HELT,HENMT1,HES1,HES2,HES3,HES5,HES6,HES7,HESX1,HEXIM1,HEXIM2,HEY1,HEY2,HEYL,HHEX,HIC1,HIC2,HIF1A,HIF1AN,HINFP,HIPK2,HIST1H1B,HIST1H1C,HIST1H1D,HIST1H1E,HIST1H2AA,HIST1H2AB,HIST1H2AC,HIST1H2AD,HIST1H2AE,HIST1H2AG,HIST1H2AH,HIST1H2AI,HIST1H2AK,HIST1H2AL,HIST1H2AM,HIST1H3A,HIST1H3B,HIST1H3C,HIST1H3D,HIST1H3E,HIST1H3F,HIST1H3G,HIST1H3H,HIST1H3I,HIST1H3J,HIST1H4A,HIST1H4B,HIST1H4C,HIST1H4D,HIST1H4E,HIST1H4F,HIST1H4H,HIST1H4I,HIST1H4J,HIST1H4K,HIST1H4L,HIST3H2A,HIST4H4,HIVEP1,HMBOX1,HMG20A,HMGA1,HMGA2,HMGB1,HMGB2,HMOX1,HMX1,HNF1B,HNF4A,HNRNPA2B1,HNRNPD,HNRNPK,HNRNPR,HOMEZ,HOPX,HOXA2,HOXA7,HOXB3,HOXB4,HOXC8,HOXD8,HOXD9,HR,HRAS,HRSP12,HSBP1,HSF4,HSPA8,ID1,ID2,ID3,ID4,IFI16,IFI27,IFITM3,IFNA2,IFNG,IGBP1,IGF2BP1,IGF2BP2,IGF2BP3,IGFBP5,IKZF1,IKZF4,IL1B,IL4,ILF3,IMPACT,ING4,INPP5K,INPPL1,INSM1,INSR,IPO8,IQGAP3,IRAK1,IRAK2,IRAK3,IREB2,IRF1,IRF2,IRF2BPL,IRF3,IRF7,IRF8,IRG1,ISL1,ISX,ITCH,ITGB8,JARID2,JAZF1,JDP2,JUN,JUNB,JUND,KANK2,KAT5,KAT6A,KAT6B,KAT8,KCNIP3,KCNQ1,KCTD1,KDM1A,KDM4A,KDM5A,KDM5B,KDM5C,KEAP1,KHDRBS1,KLF10,KLF11,KLF12,KLF16,KLF17,KLF4,KLF5,L3MBTL1,LANCL2,LCOR,LDB1,LEF1,LEFTY1,LEP,LGALS9,LGR4,LHX1,LHX9,LILRB4,LIMD1,LIMS1,LIN28A,LIN28B,LMCD1,LMO1,LOXL2,LOXL3,LRP8,LRRFIP1,LRRK2,MAD2L2,MAEL,MAF,MAF1,MAGEA1,MAGEA3,MAGED1,MAGEL2,MAP2K1,MAP2K2,MAP2K5,MAP3K10,MASP1,MAX,MBD1,MBD2,MBD3,MBD3L1,MBD3L2,MBD3L3,MBD3L4,MBD3L5,MDFI,MDFIC,MDM2,MDM4,MECOM,MECP2,MED1,MED13,MED25,MEF2A,MEF2C,MEIS2,MEN1,MEPCE,MESP1,METTL14,METTL3,MEX3D,MID2,MIF,MINA,MITF,MKKS,MLIP,MLX,MNT,MORF4L1,MORF4L2,MOSPD1,MOV10,MPHOSPH8,MRPL44,MSC,MSL3,MSX1,MSX2,MTA2,MTA3,MTDH,MTERFD1,MTF2,MUC1,MXD1,MXD3,MXD4,MYADM,MYB,MYBBP1A,MYC,MYF6,MYOCD,MYPOP,MZF1,N4BP2L2,NAB1,NAB2,NACA,NACC1,NACC2,NANOS1,NANOS2,NANOS3,NCBP1,NCBP2,NCK1,NCK2,NCOA2,NCOR1,NCOR2,NDFIP1,NDFIP2,NDUFA13,NEDD4L,NEUROG3,NFATC2,NFATC3,NFATC4,NFE2L3,NFIA,NFIB,NFIC,NFIL3,NFIX,NFKB1,NFKB2,NFKBIA,NFKBID,NFKBIL1,NFX1,NFXL1,NIPBL,NKAP,NKRF,NKX2-1,NKX2-5,NKX3-1,NKX3-2,NKX6-1,NKX6-2,NLRC4,NLRP12,NLRP3,NME1,NOC2L,NODAL,NOG,NOL3,NONO,NOS2,NOSTRIN,NOTCH1,NOTCH3,NPAS1,NR0B1,NR0B2,NR1D1,NR1D2,NR1H2,NR1H3,NR1H4,NR1I2,NR1I3,NR2C1,NR2E1,NR2F1,NR2F2,NR2F6,NR4A2,NR4A3,NR6A1,NRARP,NRG1,NRIP1,NSD1,NUDT16,NUP107,NUP133,NUP153,NUP155,NUP160,NUP188,NUP205,NUP210,NUP214,NUP35,NUP37,NUP43,NUP50,NUP54,NUP62,NUP85,NUP88,NUP98,NUPL1,NUPL2,OLFM1,OLIG2,OLIG3,OPRD1,ORC2,OSR1,OSR2,OVOL1,OVOL2,PA2G4,PABPC1,PAF1,PAIP2,PAIP2B,PARK2,PARK7,PARP1,PASD1,PATL2,PATZ1,PAWR,PAX2,PAX4,PAX5,PAX6,PAX9,PBX1,PBXIP1,PC,PCGF2,PCGF6,PDCD10,PDCD4,PDE2A,PDGFB,PDX1,PEG3,PELI1,PER1,PER2,PER3,PEX14,PEX2,PFDN5,PGR,PHB,PHF1,PHF12,PHF14,PHF19,PHF21A,PIAS1,PIAS2,PIAS4,PICALM,PIM1,PINK1,PITX1,PITX2,PIWIL1,PIWIL2,PIWIL3,PIWIL4,PKHD1,PKIA,PKIG,PLA2G10,PLAG1,PLCB1,PLK1,PLK3,PML,POLR2A,POLR2B,POLR2D,POLR2E,POLR2F,POLR2G,POLR2H,POLR2I,POLR2J,POLR2K,POLR2L,POU1F1,POU2F1,POU2F3,POU3F2,POU3F3,POU4F1,POU4F2,POU5F1,PPARA,PPARD,PPARG,PPARGC1B,PPID,PPM1A,PPM1F,PPP1R13L,PPP1R15A,PRAME,PRAMEF1,PRAMEF11,PRAMEF12,PRAMEF17,PRAMEF19,PRAMEF2,PRAMEF20,PRDM1,PRDM13,PRDM14,PRDM16,PRDM5,PRDM6,PRDX5,PRG3,PRICKLE1,PRKRA,PRMT2,PRMT6,PRNP,PROP1,PROX1,PROX2,PRRX1,PSEN1,PSMC5,PSMD10,PSPC1,PTBP1,PTBP2,PTCH1,PTGIS,PTH,PTPN22,PTPRK,PTRH2,PUM1,PURA,PURB,PYCARD,PYDC1,PYDC2,QKI,RAE1,RAMP3,RAN,RANBP2,RARA,RARB,RARG,RASD1,RB1,RBAK,RBBP4,RBBP7,RBBP8,RBCK1,RBFOX2,RBL1,RBM15,RBM15B,RBM4,RBM42,RBMX,RBPJ,RC3H1,RCOR1,RCOR2,RCOR3,RECQL5,REL,RELA,RELB,RERE,REST,RFX3,RFX5,RING1,RIPPLY1,RIPPLY2,RLIM,RNASEH2B,RNF139,RNF168,RNF2,RNF20,RNF40,RNF8,RNPS1,RORB,ROS1,RPL13A,RPS13,RPS14,RPS26,RPS27A,RPS3,RPS6KA5,RQCD1,RREB1,RRP8,RSF1,RTF1,RUNX1T1,RUNX2,RUNX3,RWDD3,RXRA,RYBP,S100A1,SALL1,SALL2,SALL4,SAMD4A,SAP130,SAP18,SAP30,SATB1,SATB2,SBNO2,SCGB1A1,SCMH1,SCRT2,SEH1L,SEMA4D,SERPINE1,SERPINE2,SERPINF1,SERPINF2,SERPING1,SET,SETD6,SETD8,SETDB2,SFMBT1,SFMBT2,SFPQ,SFRP1,SFRP2,SFRP4,SFRP5,SFSWAP,SHH,SHOX2,SHQ1,SIGIRR,SIM2,SIN3A,SIN3B,SIRT1,SIRT2,SIRT4,SIRT5,SIRT6,SIRT7,SIVA1,SIX1,SIX3,SIX4,SIX5,SKI,SKIL,SKOR1,SKOR2,SLA2,SLC35C2,SLIT3,SMAD1,SMAD2,SMAD3,SMAD4,SMAD7,SMARCA2,SMARCA4,SMARCA5,SMARCC2,SMARCE1,SMO,SMURF2,SMYD1,SMYD2,SNAI1,SNAI2,SNAI3,SNCA,SND1,SNIP1,SNW1,SNX12,SNX6,SORBS3,SOX10,SOX11,SOX14,SOX15,SOX17,SOX18,SOX2,SOX3,SOX6,SOX7,SOX8,SOX9,SP100,SP3,SPDEF,SPEN,SPI1,SRC,SREBF1,SREBF2,SRF,SRP9,SRRT,SRSF10,SRSF12,SRSF4,SRSF6,SRSF7,SRSF9,ST18,STAT1,STAT3,STAT6,STC2,STOX1,STRAP,STRN3,SUDS3,SUFU,SUMO1,SUPT4H1,SUPT5H,SUSD4,SUV39H1,SUV39H2,SUZ12,SYNCRIP,T,TAF3,TAF7,TAF9B,TAGLN3,TAL1,TARBP2,TARDBP,TAX1BP1,TBK1,TBL1X,TBL1XR1,TBPL2,TBX15,TBX18,TBX2,TBX20,TBX22,TBX3,TBX6,TCEAL1,TCEAL7,TCERG1,TCF21,TCF25,TCF3,TCF7,TCF7L2,TCP10L,TDG,TDRD1,TDRD12,TDRD9,TDRKH,TERF2,TERT,TFAP2A,TFAP2B,TFAP2C,TFAP4,TFCP2L1,TFDP2,TGFB1,TGFB2,TGIF1,TGIF2,THAP7,THBS1,THRA,THRB,TIA1,TIMELESS,TIPARP,TLE1,TLE2,TLE4,TLR9,TMBIM6,TMEM59,TMF1,TMPRSS6,TNF,TNFAIP3,TNFRSF4,TNFSF4,TNP1,TNRC18,TNRC6A,TNRC6B,TNRC6C,TOB1,TP53,TP63,TP73,TPR,TRAF3,TRAF6,TRIB1,TRIB3,TRIM11,TRIM13,TRIM14,TRIM21,TRIM24,TRIM27,TRIM28,TRIM29,TRIM31,TRIM32,TRIM33,TRIM37,TRIM40,TRIM6,TRIM62,TRIM71,TRIM8,TRPS1,TRPV4,TSC1,TSC22D3,TSC22D4,TSG101,TSHZ3,TSN,TSNAX,TWIST1,TWIST2,TXN,U2AF2,UBA3,UBA52,UBB,UBC,UBE2B,UBE2D1,UBE2D3,UBE2I,UBP1,UBR2,UCN,UCN2,UFL1,UIMC1,UNK,UPF1,UPK3B,USP2,USP47,USP7,USP9X,UXT,VAX1,VDR,VEGFA,VEGFB,VHL,VLDLR,VPS72,WDTC1,WFS1,WHSC1,WNT10B,WNT11,WNT4,WNT5A,WT1,WTIP,WWC1,WWC2,WWC3,WWP1,WWP2,WWTR1,XBP1,XCL1,XDH,XIAP,XPO1,XPO5,XRCC5,XRCC6,YAF2,YEATS2,YWHAB,YWHAQ,YY1,YY2,ZBED6,ZBTB1,ZBTB16,ZBTB20,ZBTB32,ZBTB33,ZBTB38,ZBTB4,ZBTB42,ZBTB7A,ZC3H12A,ZC3H12D,ZC3H14,ZC3H8,ZCCHC11,ZEB1,ZEB2,ZFHX3,ZFP36,ZFP57,ZFP90,ZFPM1,ZFPM2,ZGLP1,ZGPAT,ZHX1,ZHX2,ZHX3,ZIC2,ZKSCAN3,ZMYND11,ZMYND15,ZMYND8,ZNF12,ZNF136,ZNF148,ZNF154,ZNF157,ZNF174,ZNF177,ZNF189,ZNF202,ZNF205,ZNF217,ZNF219,ZNF224,ZNF24,ZNF253,ZNF254,ZNF256,ZNF263,ZNF268,ZNF280A,ZNF280B,ZNF280C,ZNF281,ZNF282,ZNF296,ZNF345,ZNF350,ZNF354A,ZNF354B,ZNF366,ZNF382,ZNF396,ZNF418,ZNF423,ZNF425,ZNF431,ZNF438,ZNF451,ZNF496,ZNF503,ZNF536,ZNF540,ZNF552,ZNF559-ZNF177,ZNF564,ZNF567,ZNF593,ZNF613,ZNF639,ZNF649,ZNF675,ZNF703,ZNF706,ZNF746,ZNF8,ZNF91,ZNF93,ZP3,ZSCAN10
GO:REGULATORY_REGION_NUCLEIC_ACID_BINDING	http://www.broadinstitute.org/gsea/msigdb/cards/GO_REGULATORY_REGION_NUCLEIC_ACID_BINDING	775	0.42248	0.950447	1	1	ACTB,ACTL6A,ACTN4,AEBP1,AEBP2,AHR,AIRE,AKNA,ALX1,ALX4,AR,ARHGAP35,ARID3A,ARID3B,ARID4A,ARID4B,ARID5A,ARID5B,ARNT,ARNT2,ARNTL,ARNTL2,ARRB1,ARX,ASCL1,ASCL2,ASCL3,ASCL4,ASCL5,ASH2L,ATF1,ATF2,ATF3,ATF4,ATF5,ATF6,ATF6B,ATF7,ATMIN,ATOH1,ATOH8,ATXN3,BACH1,BACH2,BAHD1,BARHL1,BARHL2,BARX1,BARX2,BASP1,BATF,BATF2,BATF3,BAZ2A,BCL11A,BCL11B,BCL6,BCL6B,BCOR,BHLHA15,BHLHE40,BHLHE41,BRCA1,BRD7,BSX,BTBD8,C1orf85,CALCOCO1,CARM1,CBX4,CC2D1A,CC2D1B,CCAR1,CCNT1,CDK5RAP2,CDK9,CDX1,CDX2,CDX4,CEBPA,CEBPB,CEBPD,CEBPE,CEBPG,CEBPZ,CGGBP1,CHD2,CHD4,CHD7,CIITA,CITED1,CLOCK,CREB1,CREB3,CREB3L1,CREB3L2,CREB3L3,CREB3L4,CREBBP,CREM,CRX,CRY1,CRY2,CTCF,CTCFL,CTNNB1,CUX1,CUX2,CXXC1,DBP,DDIT3,DDN,DHX36,DLX1,DLX2,DLX4,DLX5,DMBX1,DMRT1,DMRT2,DMRT3,DMRTA1,DMRTA2,DMRTB1,DPF2,E2F1,E2F2,E2F3,E2F4,E2F7,E2F8,E4F1,EAF2,EBF2,EBF3,EGR1,EGR2,EHF,ELF1,ELF3,ELF4,ELF5,ELK1,ELK3,ELK4,ELL3,EN1,EOMES,EP300,ERBB4,ESR1,ESR2,ESRRA,ESRRB,ESRRG,ESX1,ETS2,ETV1,ETV2,ETV3,ETV4,ETV5,ETV6,ETV7,EZH2,FERD3L,FEZF1,FEZF2,FLI1,FOS,FOSB,FOSL1,FOSL2,FOXA1,FOXA2,FOXA3,FOXC1,FOXC2,FOXD1,FOXD3,FOXF1,FOXF2,FOXH1,FOXI1,FOXJ1,FOXK1,FOXK2,FOXL2,FOXN4,FOXO3,FOXP2,FOXP3,FUBP3,GABPA,GABPB1,GABPB2,GADD45A,GATA1,GATA2,GATA3,GATA4,GATA5,GATA6,GATAD2A,GATAD2B,GBX2,GCM1,GFI1,GLI1,GLI2,GLI3,GLIS1,GLIS2,GMEB1,GMEB2,GRHL1,GRHL2,GSX1,GTF2B,GZF1,H2AFY,H2AFY2,H2AFZ,H3F3A,H3F3B,HAND1,HAND2,HDAC1,HDAC2,HDAC4,HDAC5,HDAC6,HELT,HES1,HES6,HEYL,HHEX,HINFP,HIVEP1,HIVEP2,HIVEP3,HLTF,HMGA2,HMGB2,HMX1,HMX3,HNF1A,HNF1B,HNF4A,HNRNPC,HNRNPK,HNRNPL,HNRNPU,HOXA10,HOXA2,HOXA5,HOXA7,HOXB3,HOXB5,HOXC11,HOXD13,HOXD8,HOXD9,HSF2,IFI16,IKZF1,IKZF2,IKZF3,IKZF4,IKZF5,INSM1,IRF1,IRF2,IRF3,IRF4,IRF5,IRF6,IRF7,IRF8,IRF9,ISL1,IZUMO2,JARID2,JDP2,JUN,JUNB,JUND,KAT2B,KCNIP3,KDM1A,KDM3A,KDM6A,KLF1,KLF10,KLF11,KLF12,KLF13,KLF15,KLF16,KLF17,KLF4,KLF5,KRBOX1,LDB1,LEF1,LMO2,LMO4,LMX1A,LMX1B,LONP1,LYL1,MAF1,MAFA,MAFB,MAFK,MAX,MAZ,MBD2,MBD3,MBNL1,MED1,MED12,MEF2A,MEF2B,MEF2C,MEF2D,MEIS1,MEIS2,MEN1,MEOX1,MEOX2,MESP1,MITF,MIXL1,MKL1,MLX,MNT,MSC,MSX1,MSX2,MTA2,MTERFD1,MTERFD3,MTF1,MTOR,MUC1,MXD1,MYB,MYBBP1A,MYBL1,MYBL2,MYC,MYF5,MYF6,MYOCD,MYOD1,MYOG,MYPOP,MZF1,NACC2,NCOA1,NCOA2,NCOR1,NDN,NEUROD1,NEUROD2,NEUROD6,NEUROG1,NEUROG2,NEUROG3,NFAT5,NFATC1,NFATC2,NFATC3,NFATC4,NFE2,NFE2L1,NFE2L2,NFE2L3,NFIA,NFIB,NFIC,NFIL3,NFKB1,NFKB2,NFX1,NFXL1,NFYA,NFYB,NFYC,NHLH1,NHLH2,NKX2-1,NKX2-2,NKX2-5,NKX2-8,NKX3-1,NKX3-2,NKX6-1,NKX6-2,NME1,NOBOX,NONO,NOTCH1,NPAS2,NPAS4,NR1D1,NR1D2,NR1H2,NR1H3,NR1H4,NR1I2,NR1I3,NR2C1,NR2F6,NR3C1,NR4A2,NR4A3,NR5A1,NR5A2,NR6A1,NRF1,NRIP1,NRL,NSD1,ONECUT2,ONECUT3,OSR2,OTX1,OTX2,OVOL1,OVOL2,PARK2,PARK7,PATZ1,PAX2,PAX4,PAX5,PAX6,PAX8,PAX9,PBX1,PBX3,PCGF6,PDX1,PER1,PER2,PGR,PHB,PHF12,PHF21A,PHF21B,PHOX2A,PHOX2B,PIH1D1,PITX1,PITX2,PITX3,PKNOX2,PLAG1,PLAGL1,POU1F1,POU2F1,POU2F2,POU2F3,POU3F2,POU3F4,POU4F1,POU4F2,POU4F3,POU5F1,POU6F1,PPARA,PPARG,PRDM1,PRDM15,PRDM5,PRDX5,PRMT5,PROP1,PROX1,PSPC1,PTF1A,PURA,PURB,RAI1,RARA,RARB,RARG,RAX,RB1,RBBP4,RBBP5,RBMX,RBPJ,RBPJL,RCOR1,RCOR2,RCOR3,REL,RELA,RELB,REST,RFX1,RFX2,RFX3,RFX4,RFX5,RFX6,RFX8,RNF10,RORA,RPTOR,RREB1,RRN3,RUNX1,RUNX2,RUNX3,RUVBL2,RXRA,RXRB,RXRG,SAFB,SALL1,SALL2,SALL3,SALL4,SATB1,SETX,SFPQ,SIN3A,SIRT1,SIX1,SIX2,SIX3,SIX4,SIX5,SKIL,SMAD1,SMAD2,SMAD3,SMAD4,SMAD5,SMAD6,SMAD7,SMARCA2,SMARCA4,SMARCB1,SMARCC1,SMARCC2,SMARCD2,SMARCE1,SMYD3,SNAI1,SNAI3,SNCA,SOHLH1,SOHLH2,SOX1,SOX10,SOX11,SOX12,SOX13,SOX17,SOX18,SOX2,SOX3,SOX4,SOX6,SOX7,SOX8,SOX9,SP1,SP3,SP5,SPI1,SREBF1,SREBF2,SRF,STAT1,STAT3,STAT4,STAT5B,STAT6,STOX1,SUV39H1,SUV39H2,SUZ12,T,TAF1,TAF1B,TAF1C,TAF2,TAF5,TAF7,TAF7L,TAF9,TAL1,TAL2,TBL1X,TBL1XR1,TBP,TBR1,TBX15,TBX18,TBX19,TBX2,TBX20,TBX21,TBX3,TBX5,TCF20,TCF21,TCF3,TCF4,TCF7,TCF7L1,TCF7L2,TEAD1,TFAM,TFAP2A,TFAP2B,TFAP2C,TFAP2D,TFAP2E,TFAP4,TFE3,TFEB,TGIF1,THRA,THRAP3,TIPARP,TLX1,TNF,TNRC18,TOP1,TOX3,TP53,TP63,TP73,TRERF1,TRIM24,TRPS1,TWIST1,TXK,UBTF,VAX1,VDR,VSX1,WBP2,WNT1,WNT11,WNT5A,WT1,XBP1,XRCC5,XRCC6,XRN2,YAP1,YBX1,YY1,ZBED4,ZBED6,ZBTB11,ZBTB16,ZBTB4,ZBTB7A,ZC3H8,ZEB1,ZFAT,ZFHX3,ZFPM1,ZFX,ZGLP1,ZGPAT,ZIC1,ZIC3,ZIK1,ZKSCAN3,ZMYND11,ZMYND8,ZNF100,ZNF114,ZNF117,ZNF138,ZNF148,ZNF154,ZNF174,ZNF195,ZNF200,ZNF211,ZNF217,ZNF219,ZNF253,ZNF256,ZNF257,ZNF264,ZNF273,ZNF277,ZNF281,ZNF304,ZNF331,ZNF335,ZNF350,ZNF382,ZNF395,ZNF418,ZNF419,ZNF430,ZNF431,ZNF460,ZNF479,ZNF480,ZNF492,ZNF502,ZNF506,ZNF513,ZNF516,ZNF519,ZNF532,ZNF536,ZNF541,ZNF543,ZNF548,ZNF549,ZNF551,ZNF552,ZNF561,ZNF562,ZNF564,ZNF567,ZNF570,ZNF583,ZNF584,ZNF586,ZNF613,ZNF626,ZNF639,ZNF649,ZNF660,ZNF664,ZNF675,ZNF676,ZNF679,ZNF680,ZNF682,ZNF691,ZNF695,ZNF708,ZNF711,ZNF713,ZNF714,ZNF724P,ZNF727,ZNF730,ZNF736,ZNF746,ZNF750,ZNF772,ZNF773,ZNF79,ZNF792,ZNF793,ZNF8,ZNF805,ZNF821,ZNF831,ZNF837,ZNF85,ZNF90,ZNF92,ZNF98,ZSCAN2,ZSCAN20,ZSCAN21
GO:CELLULAR_PROTEIN_COMPLEX_ASSEMBLY	http://www.broadinstitute.org/gsea/msigdb/cards/GO_CELLULAR_PROTEIN_COMPLEX_ASSEMBLY	313	0.4225	0.950447	1	1	AARS2,ACAD9,ADRB2,ADRM1,AHCTF1,AIF1,AIFM1,AKAP9,ALDOB,ANG,ANGPT1,ANGPT4,ANKS4B,ANLN,AP2B1,AP2S1,APCS,ARHGAP6,ARL2,ARL6,ARMC4,ARPC4,ATF1,ATP6V0A1,ATP6V0A2,ATP6V0A4,ATPAF1,ATPAF2,AXIN1,BBS10,BBS12,BCS1L,BLOC1S2,C11orf83,C2orf62,C9orf24,CADPS,CADPS2,CALR,CALY,CAND1,CAND2,CASQ1,CASQ2,CAV1,CCDC103,CCDC114,CCDC151,CCDC39,CCDC40,CCL5,CCT2,CCT6B,CD3E,CENPA,CENPE,CENPF,CENPH,CENPJ,CENPT,CENPW,CHCHD5,CHMP2A,CHMP3,CHMP4A,CHRNA3,CLASP1,CLASP2,CLU,COBL,COBLL1,COG4,CORO7,COX10,COX11,COX15,COX18,COX19,CSNK1D,CSNK2B,CTTN,CYBA,DIAPH1,DMD,DNAAF1,DNAAF2,DNAH1,DNAH5,DNAH7,DNAI1,DNAI2,DNAJC28,DNM1L,DYX1C1,ECSIT,EFNA5,EGF,EID2,EIF4B,EPS15,EXOC2,EXOC8,FBXO5,FCHO1,FCHO2,FGA,FGB,FGF13,FGG,FKBP1A,FKBP4,FMOD,FOXRED1,GOLGA2,GPS1,GREM1,GSN,HCLS1,HEATR2,HLA-DMA,HLA-DMB,HLA-DRA,HLA-DRB1,HSP90AA1,HSPA4,HSPD1,IMMP1L,IMMP2L,IPO4,IPO5,JAK2,KIAA0368,KIF13A,KPNB1,LONP1,LRRC6,MAF1,MAP7D3,MAPK8IP2,MBD2,MICALL2,MID1IP1,MIS12,MKKS,MSRB2,MYH11,NCK1,NCK2,NDE1,NDEL1,NDUFA1,NDUFA10,NDUFA11,NDUFA12,NDUFA13,NDUFA2,NDUFA5,NDUFA6,NDUFA7,NDUFA8,NDUFA9,NDUFAB1,NDUFAF1,NDUFAF2,NDUFAF3,NDUFAF4,NDUFB1,NDUFB10,NDUFB11,NDUFB2,NDUFB3,NDUFB4,NDUFB5,NDUFB6,NDUFB7,NDUFB8,NDUFB9,NDUFC1,NDUFC2,NDUFS1,NDUFS2,NDUFS3,NDUFS4,NDUFS5,NDUFS6,NDUFS7,NDUFS8,NDUFV1,NDUFV2,NDUFV3,NLRP3,NLRP5,NRG1,NRG3,NUBPL,NUP107,NUP153,NUP205,NUP98,OOEP,OXA1L,PARK2,PDGFC,PFDN6,PICALM,PIK3C2A,PILRB,POGZ,POMP,PREX1,PRLR,PSMD10,PSMD11,PSMD13,PSMD4,PSMD5,PSMD8,PSMD9,PSMG1,PSMG2,PSMG4,PTK2,PTK2B,PXN,RAB1A,RAC1,RANBP6,RANBP9,RIC3,RTN4,SAMM50,SCO1,SCO2,SDHAF1,SHFM1,SLAIN2,SLC25A33,SMAD1,SMAD2,SMAD3,SMAD4,SNAP23,SNAP25,SNAP29,SNAP47,SNAP91,SPAG1,SRC,SRP54,STRA13,STX4,SURF1,SYNJ1,TAZ,TBC1D20,TBCA,TBCC,TBCD,TCAP,TCIRG1,TCP1,TEKT2,TFAM,TGFB1,TGFBR3,THEG,TIMMDC1,TMED10,TMED2,TMEM126B,TMEM170A,TMEM33,TMEM70,TNPO1,TNPO2,TOMM20,TOMM20L,TPPP,TPPP3,TPR,TRAF2,TRIM6,TRPV4,TTC17,TTC19,TTN,TUBG1,TUBG2,TUBGCP2,TUBGCP3,TUBGCP4,TUBGCP6,UBE2C,UBE2K,UBE2S,UNC13B,UQCR10,UQCRB,USH1C,UVRAG,VAMP1,VAMP3,VAMP4,VBP1,VIL1,VMA21,WAS,WASF1,WASF3,WNT3A,ZFYVE9,ZMYND10,ZNF207
REACTOME:EXTRINSIC_PATHWAY_FOR_APOPTOSIS	http://www.broadinstitute.org/gsea/msigdb/cards/REACTOME_EXTRINSIC_PATHWAY_FOR_APOPTOSIS	13	0.42254	0.950447	1	1	CASP10,CASP8,CFLAR,FADD,FAS,FASLG,RIPK1,TNF,TNFRSF10B,TNFRSF1A,TNFSF10,TRADD,TRAF2
GO:MULTI_ORGANISM_METABOLIC_PROCESS	http://www.broadinstitute.org/gsea/msigdb/cards/GO_MULTI_ORGANISM_METABOLIC_PROCESS	132	0.42259	0.950447	1	1	AAAS,ATG16L1,ATG16L2,ATG5,CCNT2,EIF2AK4,EIF3A,EIF3B,EIF3D,EIF3F,EIF3G,EIF3L,FAU,FURIN,MAP2K1,MAP2K2,MAP2K3,MAP2K4,MAP2K6,MAP2K7,MON1B,NUP107,NUP133,NUP153,NUP155,NUP160,NUP188,NUP205,NUP210,NUP214,NUP35,NUP37,NUP43,NUP50,NUP54,NUP62,NUP85,NUP88,NUP98,NUPL1,NUPL2,PCBP1,PCBP2,PTBP1,RAE1,RANBP2,RPL10,RPL10A,RPL11,RPL12,RPL13,RPL13A,RPL14,RPL15,RPL17,RPL18,RPL18A,RPL19,RPL21,RPL22,RPL23,RPL23A,RPL24,RPL26,RPL26L1,RPL27,RPL27A,RPL28,RPL29,RPL3,RPL30,RPL31,RPL32,RPL34,RPL35,RPL35A,RPL36,RPL36A,RPL37,RPL37A,RPL38,RPL39,RPL3L,RPL4,RPL41,RPL5,RPL6,RPL7,RPL7A,RPL8,RPL9,RPLP0,RPLP1,RPLP2,RPS10,RPS11,RPS12,RPS13,RPS14,RPS15,RPS15A,RPS16,RPS17,RPS18,RPS2,RPS20,RPS21,RPS23,RPS24,RPS25,RPS26,RPS27,RPS27A,RPS28,RPS29,RPS3,RPS3A,RPS4X,RPS5,RPS6,RPS7,RPS8,RPS9,RPSA,SEH1L,SMARCB1,SSB,SUPT5H,TPR,UBA52,USF1,USF2
REACTOME:PYRIMIDINE_METABOLISM	http://www.broadinstitute.org/gsea/msigdb/cards/REACTOME_PYRIMIDINE_METABOLISM	23	0.42261	0.950447	1	1	AGXT2,CAD,CDA,DCK,DCTD,DHODH,DPYD,DPYS,DUT,NT5C,NT5C1A,NT5E,NT5M,TK1,TK2,TYMP,TYMS,UCK1,UCK2,UMPS,UPB1,UPP1,UPP2
GO:CYCLIC_NUCLEOTIDE_MEDIATED_SIGNALING	http://www.broadinstitute.org/gsea/msigdb/cards/GO_CYCLIC_NUCLEOTIDE_MEDIATED_SIGNALING	46	0.42279	0.950447	1	1	ADCY1,ADCY2,ADCY3,ADCY4,ADCY5,ADCY6,ADCY7,ADCY8,ADCY9,ADCYAP1,ADCYAP1R1,ADM,AKAP6,APOE,CD36,DGKQ,EDNRB,EIF4EBP2,EPHA5,GAL,GHRH,GHRHR,GLP1R,GPR126,GUCY1B3,HTR5A,KCNC2,KSR1,MAPK7,NDUFS4,NPR3,NUDT4,PCLO,PDE2A,PDE3A,PDE4D,PDE7A,PDE9A,PDZD3,PRKG1,RAPGEF2,RAPGEF3,RAPGEF4,RIMS2,SLC9A3R1,SOX9
BIOCARTA:SRCRPTP_PATHWAY	http://www.broadinstitute.org/gsea/msigdb/cards/BIOCARTA_SRCRPTP_PATHWAY	11	0.42282	0.950447	1	1	CCNB1,CDC25A,CDC25B,CDC25C,CDK1,CSK,GRB2,PRKCA,PRKCB,PTPRA,SRC
GO:DIOXYGENASE_ACTIVITY	http://www.broadinstitute.org/gsea/msigdb/cards/GO_DIOXYGENASE_ACTIVITY	76	0.42288	0.950447	1	1	ADI1,ADO,ALKBH1,ALKBH2,ALKBH3,ALKBH4,ALKBH5,ALKBH6,ALKBH7,ALKBH8,ALOX12,ALOX12B,ALOX15,ALOX15B,ALOX5,ALOXE3,ASPH,ASPHD1,ASPHD2,BBOX1,BCMO1,BCO2,CDO1,CYGB,EGLN1,EGLN2,EGLN3,ETHE1,FTO,HAAO,HGD,HIF1AN,HPD,HPDL,IDO1,IDO2,JMJD1C,JMJD6,KDM2A,KDM3A,KDM3B,KDM4A,KDM4B,KDM4C,KDM5A,KDM5B,KDM5C,KDM6A,KDM6B,LEPRE1,LEPREL1,MINA,OGFOD2,P4HA1,P4HA2,P4HA3,P4HB,P4HTM,PDIA2,PHF2,PHF8,PHYH,PHYHD1,PIR,PLOD1,PLOD2,PLOD3,PTGS1,PTGS2,RPE65,TDO2,TET1,TET2,TET3,TMLHE,TYW5
GO:PURINE_CONTAINING_COMPOUND_BIOSYNTHETIC_PROCESS	http://www.broadinstitute.org/gsea/msigdb/cards/GO_PURINE_CONTAINING_COMPOUND_BIOSYNTHETIC_PROCESS	134	0.42288	0.950447	1	1	ACACA,ACACB,ACOT7,ADA,ADAL,ADCY1,ADCY10,ADCY2,ADCY3,ADCY4,ADCY5,ADCY6,ADCY7,ADCY8,ADCY9,ADK,ADM,ADORA2A,ADSL,ADSS,ADSSL1,AK1,AK2,AK3,AK4,AK5,ALDOA,AMD1,AMPD1,AMPD2,AMPD3,APRT,AQP1,ATIC,ATP5A1,ATP5B,ATP5C1,ATP5D,ATP5E,ATP5EP2,ATP5F1,ATP5G1,ATP5G2,ATP5G3,ATP5H,ATP5I,ATP5J,ATP5J2,ATP5L,ATP5L2,ATP5O,ATP5S,ATP6V0A1,ATP6V0A2,ATP6V0A4,C11orf83,CALCRL,CECR1,CHCHD10,COASY,DCAKD,DCK,DGUOK,GART,GBAS,GMPR,GMPR2,GMPS,GUCA2B,GUCY1A2,GUCY1A3,GUCY1B3,GUCY2C,GUCY2D,GUCY2F,GUK1,HPRT1,HTR2B,HTR2C,IMPDH1,IMPDH2,LDHC,MAT1A,MAT2A,MAT2B,MTAP,MTHFD1,MTHFD2L,NME1,NME2,NME3,NME4,NME5,NME6,NME7,NME9,NPPA,NPPB,NPPC,NPR1,NPR2,NPR3,NT5E,OAS1,OAS2,PAICS,PANK1,PANK2,PANK3,PANK4,PAPSS1,PAPSS2,PFAS,PKLR,PNP,PPAT,PPCDC,PPCS,PRKAG2,PRPS1,PRTFDC1,RAMP2,SHMT1,SLC25A13,SLC26A1,SLC26A2,SLC35B2,SLC35B3,STOML2,SURF1,TAAR1,TCIRG1,TGFB1,UCN2
GO:HOMOCYSTEINE_METABOLIC_PROCESS	http://www.broadinstitute.org/gsea/msigdb/cards/GO_HOMOCYSTEINE_METABOLIC_PROCESS	10	0.42295	0.950447	1	1	AHCY,CPS1,CTH,DPEP1,MPST,MTHFD1,MTHFR,MTRR,MUT,NOX4
GO:REGULATION_OF_DEVELOPMENT_HETEROCHRONIC	http://www.broadinstitute.org/gsea/msigdb/cards/GO_REGULATION_OF_DEVELOPMENT_HETEROCHRONIC;GO:REGULATION_OF_TIMING_OF_CELL_DIFFERENTIATION;http://www.broadinstitute.org/gsea/msigdb/cards/GO_REGULATION_OF_TIMING_OF_CELL_DIFFERENTIATION	12	0.42299	0.950447	1	1	ASCL1,DLL1,FGF9,GDPD5,HES1,HES3,NODAL,NOTCH1,NR2E1,PAX6,RBPJ,SERPINE2
GO:CELL_JUNCTION_ASSEMBLY	http://www.broadinstitute.org/gsea/msigdb/cards/GO_CELL_JUNCTION_ASSEMBLY	123	0.4231	0.950447	1	1	ACTB,ACTG1,ACTN1,ACTN2,ACTN4,AMOT,ANK2,APC,ARHGAP6,ARHGEF7,ARL2,BCL2,CD151,CD9,CDH5,CLDN1,CLDN19,CLDN5,CNTNAP1,COL17A1,CRB3,CTNNA1,CTNNB1,CTTN,DLC1,DLG1,DLG5,DSG1,DST,ECT2,EPB41L3,F11R,FBF1,FBLIM1,FERMT2,FLCN,FLNA,FLNC,FN1,FRMPD2,FSCN1,GJA1,GJA4,GJB1,GJB2,GJC1,GJD3,GNPAT,GRHL2,HDAC7,HEG1,HIPK1,ILK,INADL,ITGA2,ITGA5,ITGA6,ITGB1,ITGB3,ITGB4,JUP,KRT14,KRT5,LAMA3,LAMA5,LAMB3,LAMC1,LAMC2,LIM2,LIMS1,LIMS2,LSR,MARVELD2,MARVELD3,MICALL2,MPP5,MPP7,MTDH,NFASC,OCLN,PARD3,PARD6A,PARD6B,PARD6G,PDPK1,PIP5K1A,PIP5K1C,PKN2,PKP2,PKP3,PKP4,PRKCA,PRKCI,PTK2B,PTPRK,PTPRO,RAB13,RAMP2,RCC2,RHOA,RHOC,RHOD,SMAD7,SORBS1,SRF,STRN,TAOK2,TBCD,TESK2,THY1,TJP1,TLN1,TLN2,TNS1,TRIP6,TRPV4,UGT8,VASP,VCL,VMP1,WHAMM,WNT11,ZNF703
GO:REGULATION_OF_VESICLE_MEDIATED_TRANSPORT	http://www.broadinstitute.org/gsea/msigdb/cards/GO_REGULATION_OF_VESICLE_MEDIATED_TRANSPORT	449	0.42316	0.950447	1	1	AAK1,ABCA7,ABL1,ABL2,ABR,ACSL3,ACTN2,ACTN4,ADIPOQ,ADORA2B,ADPRH,ADPRHL1,ADRA2A,AGER,AHI1,AHSG,AKT2,ALOX15,ANGPT1,ANKFY1,ANKRD27,ANO6,ANXA1,ANXA13,ANXA2,AP1G1,AP2S1,APOA5,APOC1,APOC2,APOC3,ARF1,ARF6,ARFGAP1,ARRB1,ARRB2,ATAD1,ATP13A2,ATP2A2,ATP6AP1,ATXN2,AXL,AZU1,B2M,B4GALT1,BCR,BET1L,BICD1,BIN1,BLK,BRAF,BTBD9,BVES,C12orf4,C19orf26,C2,C2CD4A,C2CD4B,C2CD4C,C2CD4D,C3,C4A,C4B,C4BPA,C4BPB,CACNA1A,CACNA1G,CACNA1H,CACNA1I,CADPS2,CALR,CALY,CAMK1D,CAV1,CAV3,CBL,CBLL1,CCL19,CCL2,CCL21,CCR2,CD14,CD2AP,CD300A,CD36,CD47,CD63,CD84,CDH13,CDK5,CDK5R2,CEACAM1,CFTR,CHMP2A,CHMP3,CHMP6,CLASP1,CLASP2,CLIP3,CNIH2,CNST,CORO1A,CPLX1,CPLX2,CRISP1,CSK,CYBA,DAB2,DKK1,DLG4,DLL1,DNAJC13,DNAJC6,DNM1,DNM2,DOC2A,DOC2B,DOCK2,DRD2,EEF2K,EHD1,EHD2,EHD4,EPN2,EVI5,EVI5L,EXPH5,EZR,F2RL1,FAM170B,FCER1A,FCER1G,FER,FES,FGA,FGB,FGF14,FGG,FGR,FLOT1,FMR1,FOXF1,GAB2,GAS1,GAS6,GATA2,GH1,GLRA1,GNB2L1,GOPC,GOSR1,GPC3,GREM1,GRIK5,GRTP1,HAMP,HAP1,HCK,HFE,HGS,HMGB1,HMOX1,HNRNPK,IFNG,IL13,IL13RA2,IL1B,IL1RAPL1,IL4,IL4R,INPP5F,INSIG1,IQCF1,ITGA2,ITGAV,ITGB1,KCNB1,KIAA0226,LAMP1,LBP,LDLRAP1,LGALS3,LGALS9,LGI3,LILRB1,LLGL1,LLGL2,LMAN2,LRRK2,LRRTM1,LRRTM2,LRSAM1,LYN,LYPLA1,MAGI2,MAP2K1,MAP2K2,MAPK1,MAPK3,MBL2,MERTK,MFGE8,MIB1,MSN,MTMR2,NAPA,NCKAP1L,NDRG4,NEDD4L,NLGN1,NOTCH1,NR1H2,NR1H3,NRP1,NSF,NTF3,OLFM4,OPHN1,PACSIN1,PACSIN2,PACSIN3,PARK2,PCLO,PCSK9,PDCD6IP,PDPK1,PFN2,PICALM,PICK1,PIK3CB,PINK1,PKDCC,PLA2G4A,PLA2G6,PLB1,PLCB1,PLCG2,PLD1,PLD2,POMZP3,PPARG,PPT1,PRAM1,PRKAA1,PRKCG,PRKD1,PROM2,PROS1,PRTN3,PTAFR,PTEN,PTPN1,PTPN23,PTPN5,PTX3,PYCARD,PYDC1,RAB11A,RAB11B,RAB15,RAB17,RAB21,RAB25,RAB26,RAB27A,RAB27B,RAB2B,RAB33B,RAB3A,RAB3B,RAB3C,RAB3D,RAB3GAP1,RAB4A,RAB4B,RAB5A,RAB5B,RAB5C,RAB7A,RAB9A,RABGAP1,RABGAP1L,RABGEF1,RAC1,RAC2,RALA,RALB,RAP1A,RAPGEF4,RDX,REST,RIMS2,RIMS3,RIMS4,RINT1,RNF139,RPH3A,RPH3AL,RSG1,RSPO1,RUFY1,RUNDC1,SCAMP5,SCARB1,SCFD1,SCYL2,SDC1,SDC4,SDCBP,SEC24B,SELE,SEPT5,SERPINA10,SERPINE1,SFRP4,SFTPD,SGIP1,SGSM1,SGSM2,SGSM3,SH3GL2,SLAMF1,SLC11A1,SLC30A8,SMAP1,SMPD3,SNAP91,SNCA,SNF8,SNX12,SNX17,SNX3,SNX33,SNX4,SNX6,SORL1,SPACA3,SPINK1,SPINK13,SPINK2,SPINK8,SRC,STAP1,STON1,STON2,STX18,STX1B,STX4,STXBP1,STXBP2,STXBP3,STXBP5,STXBP5L,STXBP6,SYK,SYN1,SYNJ1,SYNJ2BP,SYT1,SYT10,SYT11,SYT12,SYT13,SYT14,SYT16,SYT17,SYT2,SYT3,SYT4,SYT5,SYT6,SYT7,SYT8,SYT9,SYTL1,SYTL2,SYTL3,SYTL4,SYTL5,TBC1D1,TBC1D10A,TBC1D10B,TBC1D10C,TBC1D12,TBC1D13,TBC1D14,TBC1D15,TBC1D16,TBC1D2,TBC1D20,TBC1D21,TBC1D22A,TBC1D22B,TBC1D25,TBC1D26,TBC1D2B,TBC1D30,TBC1D3H,TBC1D4,TBC1D5,TBC1D8,TBC1D8B,TBC1D9,TBC1D9B,TBCK,TC2N,TF,TFR2,TGFB1,TMEM27,TNF,TNK2,TOR1A,TRIM9,TRPV6,TSC2,TSG101,TSPAN1,TUB,TULP1,UBQLN2,UNC119,UNC13B,UNC13D,USP6,USP6NL,UVRAG,VAMP2,VAMP3,VAMP8,VEGFA,VPS11,VPS16,VPS18,VPS28,VPS37B,VPS41,VPS4A,VPS4B,VSNL1,WASL,WNT3A,WNT5A,YIPF5,ZAP70,ZFYVE16,ZP2,ZP3,ZP4
GO:REGULATION_OF_HISTONE_DEACETYLATION	http://www.broadinstitute.org/gsea/msigdb/cards/GO_REGULATION_OF_HISTONE_DEACETYLATION	23	0.42325	0.950447	1	1	AKAP8,AKAP8L,BCL6,C6orf89,CAMK2D,CTBP1,FOXP3,JDP2,KDM5A,MAPK8,NIPBL,PML,PRKD1,PRKD2,SKI,SREBF1,TADA3,TGFB1,TP53,TRPS1,UCN,VEGFA,ZNHIT1
GO:GLYCOPROTEIN_COMPLEX	http://www.broadinstitute.org/gsea/msigdb/cards/GO_GLYCOPROTEIN_COMPLEX	21	0.42331	0.950447	1	1	CAV3,DAG1,DMD,FKRP,KRT19,KRT8,MAGEE1,PGM5,SGCA,SGCB,SGCD,SGCE,SGCG,SGCZ,SNTA1,SNTB1,SNTB2,SNTG1,SNTG2,SSPN,UTRN
GO:VITAMIN_D_RECEPTOR_BINDING	http://www.broadinstitute.org/gsea/msigdb/cards/GO_VITAMIN_D_RECEPTOR_BINDING	17	0.42331	0.950447	1	1	HR,MED1,MED12,MED13,MED14,MED16,MED17,MED24,MED30,MED4,RXRA,RXRB,SNW1,TAF11,TAF7,THRAP3,TOB2
ST:JAK_STAT_PATHWAY	http://www.broadinstitute.org/gsea/msigdb/cards/ST_JAK_STAT_PATHWAY	8	0.42341	0.950447	1	1	CISH,JAK1,JAK2,JAK3,PIAS1,PTPRU,REG1A,SOAT1
GO:REGULATION_OF_REMOVAL_OF_SUPEROXIDE_RADICALS	http://www.broadinstitute.org/gsea/msigdb/cards/GO_REGULATION_OF_REMOVAL_OF_SUPEROXIDE_RADICALS	10	0.42356	0.950447	1	1	BMP7,CD36,DHFR,FBLN5,GCH1,NFE2L2,PARK7,RGN,SZT2,TNF
REACTOME:GAB1_SIGNALOSOME	http://www.broadinstitute.org/gsea/msigdb/cards/REACTOME_GAB1_SIGNALOSOME	36	0.42357	0.950447	1	1	AKT1,AKT1S1,AKT2,AKT3,BAD,CASP9,CDKN1A,CDKN1B,CHUK,CREB1,CSK,EGF,EGFR,FOXO1,FOXO3,FOXO4,GAB1,GRB2,GSK3A,MAPKAP1,MDM2,MLST8,MTOR,NR4A1,PAG1,PDPK1,PHLPP1,PIK3CA,PIK3R1,PTEN,RICTOR,RPS6KB2,SRC,THEM4,TRIB3,TSC2
GO:REGULATION_OF_RESPONSE_TO_REACTIVE_OXYGEN_SPECIES	http://www.broadinstitute.org/gsea/msigdb/cards/GO_REGULATION_OF_RESPONSE_TO_REACTIVE_OXYGEN_SPECIES	32	0.42358	0.950447	1	1	BMP7,CD36,DHFR,ENDOG,EPOR,FBLN5,GCH1,GNB2L1,GPR37,GPR37L1,HDAC6,HEBP2,HGF,HP,HSPH1,LRRK2,MET,NFE2L2,NR4A3,PARK7,PINK1,PSAP,PYCR1,RGN,SESN1,SESN2,SESN3,SNCA,SZT2,TNF,TRAP1,TXN
REACTOME:TRANSPORT_OF_INORGANIC_CATIONS_ANIONS_AND_AMINO_ACIDS_OLIGOPEPTIDES	http://www.broadinstitute.org/gsea/msigdb/cards/REACTOME_TRANSPORT_OF_INORGANIC_CATIONS_ANIONS_AND_AMINO_ACIDS_OLIGOPEPTIDES	91	0.42396	0.950447	1	1	SLC12A1,SLC12A2,SLC12A4,SLC12A5,SLC12A6,SLC12A7,SLC15A1,SLC15A2,SLC15A3,SLC15A4,SLC16A10,SLC17A1,SLC17A5,SLC17A6,SLC17A7,SLC17A8,SLC1A1,SLC1A2,SLC1A3,SLC1A4,SLC1A5,SLC1A6,SLC1A7,SLC20A1,SLC20A2,SLC24A1,SLC24A2,SLC24A3,SLC24A4,SLC24A5,SLC25A10,SLC26A1,SLC26A2,SLC26A3,SLC26A4,SLC26A6,SLC26A7,SLC26A9,SLC32A1,SLC34A1,SLC34A2,SLC34A3,SLC36A1,SLC36A2,SLC38A1,SLC38A2,SLC38A4,SLC38A5,SLC3A1,SLC3A2,SLC43A1,SLC43A2,SLC4A1,SLC4A2,SLC4A3,SLC4A4,SLC4A5,SLC4A7,SLC4A8,SLC4A9,SLC5A5,SLC5A8,SLC6A12,SLC6A14,SLC6A15,SLC6A18,SLC6A19,SLC6A20,SLC6A6,SLC7A1,SLC7A10,SLC7A11,SLC7A2,SLC7A3,SLC7A5,SLC7A6,SLC7A7,SLC7A8,SLC7A9,SLC8A1,SLC8A2,SLC8A3,SLC9A1,SLC9A2,SLC9A3,SLC9A4,SLC9A5,SLC9A6,SLC9A7,SLC9A8,SLC9A9
GO:REGULATION_OF_MACROPHAGE_DIFFERENTIATION	http://www.broadinstitute.org/gsea/msigdb/cards/GO_REGULATION_OF_MACROPHAGE_DIFFERENTIATION	19	0.42403	0.950447	1	1	ADIPOQ,C1QC,CASP8,CSF1,FADD,GATA2,HCLS1,ID2,IL34,INHA,INHBA,LIF,PF4,PRKCA,PTPN2,RB1,RIPK1,TRIB1,ZBTB46
GO:NEGATIVE_REGULATION_OF_T_CELL_MEDIATED_IMMUNITY	http://www.broadinstitute.org/gsea/msigdb/cards/GO_NEGATIVE_REGULATION_OF_T_CELL_MEDIATED_IMMUNITY	15	0.42416	0.950447	1	1	C10orf54,CEACAM1,CLEC4G,FOXP3,HFE,IFNA2,IFNB1,IL20RB,IL7R,LILRB1,PPP3CB,PTPRC,SLAMF1,SPN,XCL1
GO:BIOLOGICAL_ADHESION	http://www.broadinstitute.org/gsea/msigdb/cards/GO_BIOLOGICAL_ADHESION	961	0.4243	0.950447	1	1	AATF,ABL1,ABL2,ACAN,ACE2,ACHE,ACTB,ACTG1,ACTN1,ACTN2,ADA,ADAM12,ADAM15,ADAM17,ADAM2,ADAM22,ADAM23,ADAM8,ADAM9,ADAMTS12,ADAMTS13,AGGF1,AIMP1,AIRE,AJAP1,AKIP1,ALCAM,AMBN,AMBP,AMELX,AMICA1,AMIGO1,AMIGO2,AMIGO3,AMTN,ANGPT1,ANGPTL3,ANTXR1,ANXA1,ANXA9,AOC3,APBA1,APBB1IP,APC,APLP1,APOA4,APP,ARF6,ARHGAP5,ARHGAP6,ARHGEF7,ARVCF,ASTL,ASTN1,ATG5,ATP1B1,ATP1B2,ATP2A2,ATP2C1,ATP4B,ATP7A,AXL,AZGP1,AZI2,B2M,B4GALT1,BAI1,BATF,BAX,BCAM,BCAN,BCAR1,BCL11B,BCL2,BCL2L11,BCL3,BGLAP,BMP10,BMP7,BMX,BOC,BRAF,BTN3A1,BVES,BYSL,C10orf54,C1orf177,CADM1,CADM2,CADM3,CADM4,CAMSAP3,CARD11,CASK,CASP8,CASS4,CBLL1,CBLN1,CCL11,CCL19,CCL2,CCL21,CCL4,CCL5,CCND3,CCR1,CCR3,CCR7,CCR8,CD151,CD164,CD1C,CD1D,CD2,CD200,CD209,CD22,CD226,CD276,CD28,CD2AP,CD300A,CD33,CD34,CD36,CD3D,CD3E,CD3G,CD4,CD40LG,CD44,CD47,CD58,CD6,CD63,CD7,CD72,CD74,CD80,CD81,CD84,CD86,CD8A,CD8B,CD9,CD93,CD96,CD97,CD99L2,CDC42,CDH1,CDH10,CDH11,CDH12,CDH13,CDH15,CDH16,CDH17,CDH18,CDH19,CDH2,CDH20,CDH22,CDH23,CDH24,CDH26,CDH3,CDH4,CDH5,CDH6,CDH7,CDH8,CDH9,CDHR1,CDHR2,CDHR3,CDHR4,CDHR5,CDK5,CDK5R1,CDK6,CDON,CDSN,CEACAM1,CEBPB,CEL,CELSR1,CELSR2,CELSR3,CERCAM,CFDP1,CGREF1,CHD7,CHL1,CHST10,CHST4,CIB1,CLCA2,CLDN1,CLDN10,CLDN11,CLDN12,CLDN14,CLDN15,CLDN16,CLDN17,CLDN18,CLDN19,CLDN2,CLDN20,CLDN22,CLDN23,CLDN5,CLDN6,CLDN7,CLDN8,CLDN9,CLEC4M,CLEC7A,CLIC1,CLSTN1,CLSTN2,CNTN1,CNTN2,CNTN3,CNTN4,CNTN5,CNTN6,CNTNAP1,CNTNAP2,CNTNAP3,CNTNAP4,CNTNAP5,COL12A1,COL13A1,COL14A1,COL15A1,COL16A1,COL17A1,COL18A1,COL19A1,COL28A1,COL3A1,COL4A3,COL4A6,COL5A1,COL5A3,COL6A1,COL6A2,COL6A3,COL6A5,COL6A6,COL7A1,COL8A1,COL8A2,COMP,CORO1A,CREBBP,CRISP2,CRNN,CRTAM,CSF3R,CSRP1,CSTA,CTGF,CTNNA1,CTNNA2,CTNNA3,CTNNAL1,CTNNB1,CTNND1,CTNND2,CTTN,CUZD1,CX3CR1,CXADR,CXCL12,CXCR3,CYFIP2,CYP1B1,CYP26B1,CYR61,DAB1,DAG1,DCHS1,DCHS2,DDOST,DDR1,DDR2,DEFB118,DGCR2,DGCR6,DLC1,DLG1,DLG5,DLL4,DNAJA3,DNAJB6,DOCK2,DOCK8,DPP4,DPT,DSC1,DSC2,DSC3,DSCAM,DSCAML1,DSG1,DSG2,DSG3,DSG4,DSP,DST,EBI3,ECM2,EDA,EDIL3,EFNA1,EFNB1,EFNB2,EFS,EGFL6,EGFL7,EGFR,EGR1,EIF2AK4,ELF4,ELMO2,EMILIN1,EMILIN2,EMP2,EMR1,EMR2,ENG,ENTPD1,EOMES,EPB41L5,EPCAM,EPDR1,EPHA1,EPHA2,EPHA3,EPHA4,EPHA8,EPHB1,EPHB3,EPHB4,ERBB2IP,ESAM,EZR,F11R,F2RL1,FADD,FAP,FARP2,FAS,FAT1,FAT2,FAT3,FAT4,FBLIM1,FBLN5,FBLN7,FCER1G,FER,FERMT1,FERMT2,FERMT3,FEZ1,FGA,FGB,FGFRL1,FGG,FIBP,FKBP1A,FKBP1B,FLNA,FLOT2,FLRT1,FLRT2,FLRT3,FN1,FNDC3A,FOLR4,FOXF1,FOXN1,FOXP1,FOXP3,FPR2,FREM1,FREM2,FREM3,FUT7,FYN,FZD4,FZD5,FZD7,FZD8,GAS6,GATA1,GATA3,GCNT1,GLDN,GLI3,GNAS,GNE,GOLPH3,GP1BA,GP1BB,GP5,GP9,GPA33,GPNMB,GPR98,GRHL2,GRID2,HABP2,HAPLN1,HAPLN2,HAPLN3,HAPLN4,HAS1,HAS3,HBB,HCK,HEPACAM,HES1,HES5,HLA-E,HMGB1,HOXD3,HPSE,HSH2D,HSP90AB1,HSPB1,HSPD1,IBSP,ICAM1,ICAM2,ICAM3,ICAM4,ICAM5,ICOS,ICOSLG,ID1,IFNA1,IFNA10,IFNA13,IFNA14,IFNA16,IFNA17,IFNA2,IFNA21,IFNA4,IFNA5,IFNA6,IFNA7,IFNA8,IFNAR1,IFNB1,IFNE,IFNG,IFNK,IFNW1,IGFALS,IGFBP7,IGSF11,IGSF5,IGSF9,IGSF9B,IL12B,IL15,IL18R1,IL1B,IL1RAPL1,IL2,IL23A,IL32,IL4,IL6,IL7,IL7R,ILK,INPPL1,INS,IRF1,IRF4,ISLR,ITGA1,ITGA11,ITGA2,ITGA2B,ITGA3,ITGA4,ITGA5,ITGA6,ITGA7,ITGA8,ITGA9,ITGAD,ITGAE,ITGAL,ITGAM,ITGAV,ITGAX,ITGB1,ITGB1BP1,ITGB2,ITGB3,ITGB3BP,ITGB4,ITGB5,ITGB6,ITGB7,ITGB8,ITGBL1,ITK,ITPKB,IZUMO1,JAG2,JAM2,JAM3,JMJD6,JUP,KAL1,KIAA1462,KIF13B,KIF14,KIRREL,KIRREL2,KIRREL3,KIT,KITLG,L1CAM,LAMA1,LAMA2,LAMA3,LAMA4,LAMA5,LAMB1,LAMB2,LAMB3,LAMB4,LAMC1,LAMC2,LAMC3,LAT,LCK,LCP1,LEF1,LEP,LEPR,LFNG,LGALS3BP,LGALS4,LGALS7B,LIG4,LILRB1,LILRB2,LIMS2,LMLN,LOXL2,LPHN1,LPHN3,LPP,LPXN,LRFN3,LRP6,LRRC15,LRRN2,LSAMP,LY6D,LY9,LYPD3,LYPD5,LYVE1,MADCAM1,MAEA,MAFB,MAG,MAGI1,MALT1,MARCKS,MCAM,MEGF10,MEGF11,MERTK,METAP1,MFAP4,MFGE8,MICA,MICALL2,MICB,MKLN1,MLLT4,MMP24,MMRN1,MOG,MPDZ,MPZL2,MPZL3,MSLN,MSLNL,MSN,MTSS1,MUC16,MUC4,MYBPC1,MYBPC2,MYBPC3,MYBPH,MYH10,MYH9,MYL12A,MYL9,MYO1G,NCAM2,NCAN,NCK1,NCK2,NCR3,NCSTN,NEDD9,NEGR1,NEO1,NFASC,NHEJ1,NID1,NID2,NINJ1,NINJ2,NKAP,NKX2-3,NLGN1,NLGN2,NLGN3,NLGN4X,NME2,NOV,NPHP1,NPHP4,NPHS1,NPNT,NPTN,NRCAM,NRP2,NRXN1,NRXN2,NRXN3,NT5E,NTM,NTN1,NUAK1,OLFM4,OLR1,OMD,OMG,OPCML,OTOA,P2RX7,P2RY12,PARVA,PARVB,PARVG,PATZ1,PAX1,PCDH1,PCDH10,PCDH11X,PCDH12,PCDH15,PCDH17,PCDH18,PCDH19,PCDH20,PCDH7,PCDH8,PCDH9,PCDHA1,PCDHA2,PCDHGA1,PCDHGA10,PCDHGA11,PCDHGA12,PCDHGA2,PCDHGA3,PCDHGA4,PCDHGA5,PCDHGA6,PCDHGA7,PCDHGA8,PCDHGA9,PCDHGB1,PCDHGB2,PCDHGB3,PCDHGB4,PCDHGB6,PCDHGB7,PCDHGC3,PCDHGC4,PCDHGC5,PDGFRA,PDPK1,PDPN,PDZD2,PEAK1,PERP,PGM5,PIK3CB,PIK3CD,PIK3CG,PIP5K1A,PIP5K1C,PKD1,PKD1L1,PKHD1,PKN2,PKNOX1,PKP1,PKP2,PKP3,PKP4,PLA2G2D,PLEK,PLEKHA7,PLXNC1,PNN,PODXL,PODXL2,POSTN,PPAP2B,PPARD,PPFIA1,PPFIA2,PPFIBP1,PPP3CA,PPP3CB,PREX1,PRKCA,PRKCE,PRKD2,PRKDC,PRKX,PRLR,PRPH2,PSEN1,PSMB10,PSTPIP1,PTGER4,PTK2B,PTK7,PTPN2,PTPN22,PTPRC,PTPRD,PTPRF,PTPRK,PTPRM,PTPRS,PTPRT,PTPRU,PVR,PVRL1,PVRL2,PVRL3,PVRL4,PXN,RAB1A,RAB27A,RAC1,RAC2,RADIL,RAG1,RAG2,RAP2B,RAPGEF1,RC3H1,RC3H2,RCC2,REG3A,RELB,RELN,RET,RGMB,RHOB,RHOD,RHOH,RIC8A,RIPK2,RIPK3,RNASE10,RND3,ROBO1,ROBO2,ROCK1,ROM1,ROPN1B,RORA,RORC,RPL22,RPS6,RPSA,RS1,RSAD2,RUNX2,S100A8,S100A9,S1PR1,SATB1,SCARB1,SCARF1,SCARF2,SCN1B,SCRIB,SDC3,SDK1,SDK2,SELE,SELL,SELP,SELPLG,SEMA4A,SEMA4D,SEMA5A,SGCE,SHC1,SHH,SIGLEC1,SIGLEC10,SIGLEC11,SIGLEC12,SIGLEC14,SIGLEC5,SIGLEC6,SIGLEC7,SIGLEC8,SIGLEC9,SIRPA,SIRPG,SLA2,SLAMF1,SLAMF6,SLAMF7,SLC11A1,SLC7A11,SLURP1,SMAD3,SMAD6,SMAGP,SNED1,SORBS1,SORBS2,SORBS3,SOX4,SOX9,SP3,SPACA4,SPAM1,SPECC1L,SPG7,SPN,SPOCK1,SPON2,SPP1,SRC,SRCIN1,SRF,SRPX,SRPX2,SSPN,SSX2IP,STAB1,STAB2,STAT5B,STAT6,STK10,STK11,STOML2,STRC,STXBP1,STXBP3,SUSD5,SVEP1,SYK,SYMPK,TACSTD2,TAOK2,TBX21,TCF7,TECTA,TEK,TESK2,TGFB1,TGFB1I1,TGFBI,THBS1,THBS2,THBS3,THBS4,THEMIS,THY1,TIAM1,TIGIT,TINAG,TINAGL1,TLN1,TLN2,TMEM47,TMEM8A,TMEM8B,TNC,TNF,TNFAIP6,TNFRSF12A,TNFRSF4,TNFSF14,TNFSF18,TNFSF4,TNFSF8,TNIP1,TNN,TNR,TNXB,TOR1A,TPBG,TREML2,TRIP6,TRO,TROAP,TRPM7,TSC1,TSPAN32,TSTA3,TTYH1,TYRO3,UMOD,UNC5D,VAMP3,VAV1,VCAM1,VCAN,VCL,VEZT,VMP1,VNN1,VWA2,VWF,WAS,WHAMM,WISP1,WISP2,WNT1,WNT3A,WNT4,WNT7B,ZAP70,ZBTB1,ZFP36L1,ZFP36L2,ZFPM1,ZYX
GO:NEGATIVE_REGULATION_OF_CALCIUM_ION_TRANSMEMBRANE_TRANSPORT	http://www.broadinstitute.org/gsea/msigdb/cards/GO_NEGATIVE_REGULATION_OF_CALCIUM_ION_TRANSMEMBRANE_TRANSPORT	29	0.42465	0.950447	1	1	ADRA2A,ATP1A2,C19orf26,CALM1,CALM2,CALM3,CASQ2,CLIC2,CRHR1,DRD2,DRD4,FCRL5,FKBP1A,FKBP1B,FMR1,GNB5,GSTM2,GSTO1,NTSR1,OPRL1,PKD2,PLN,PTGER3,SLN,SRI,TGFB1,TLR9,TRDN,UBQLN1
GO:SUPRAMOLECULAR_FIBER	http://www.broadinstitute.org/gsea/msigdb/cards/GO_SUPRAMOLECULAR_FIBER	616	0.42465	0.950447	1	1	ACTA1,ACTC1,ACTG1,ACTN1,ACTN2,ACTR1A,ACTR1B,AIF1,AIF1L,AK1,ALS2CR12,AMOT,APC,APC2,APPBP2,ARFGEF2,ARHGAP4,ARHGAP6,ARHGEF2,ARL3,ARL6,ASPM,ATAT1,AURKA,AURKB,AURKC,AXIN1,AXIN2,BCAS3,BCL10,BCL2L11,BFSP1,BFSP2,BICD1,BIN3,BIRC2,BIRC3,BIRC5,BIRC7,BIRC8,BYSL,C16orf80,C9orf9,CALM1,CALM2,CALM3,CAMSAP1,CAMSAP2,CAMSAP3,CAPN6,CAPZB,CASP14,CCT2,CCT3,CCT4,CCT5,CCT6A,CCT7,CCT8,CD2AP,CDC16,CDC27,CDK1,CDK5RAP2,CDK5RAP3,CENPE,CENPJ,CEP170,CEP57,CEP57L1,CKAP2,CKAP5,CLASP1,CLASP2,CLIP1,CLMP,COBL,CORO1A,CORO1B,CRHBP,CSNK1A1,CSNK1D,CSPP1,CTTN,CUL3,CYLD,CYP2A6,DAPK3,DAXX,DCTN1,DCTN2,DCX,DCXR,DES,DISC1,DLG1,DLGAP2,DNAH1,DNAH10,DNAH11,DNAH12,DNAH14,DNAH17,DNAH2,DNAH3,DNAH5,DNAH6,DNAH7,DNAH8,DNAH9,DNAI1,DNAI2,DNAJA3,DNAL4,DNM1,DNM1L,DNM2,DNM3,DPYSL2,DPYSL3,DSP,DST,DVL1,DYNC1H1,DYNC1I1,DYNC1I2,DYNC1LI1,DYNC1LI2,DYNC2H1,DYNC2LI1,DYNLL1,DYNLL2,DYNLRB1,DYNLRB2,DYNLT1,DYNLT3,EMD,EML1,EML2,EML3,EML4,EML5,EML6,ESPN,EZR,FAM110C,FAM154A,FAM175B,FBF1,FERMT1,FERMT2,FEZ1,FGF13,FIGN,FKBP15,FKBP4,FLG,FLNA,FMN1,FSD1,FYN,GABARAP,GABARAPL1,GABARAPL3,GAS2,GAS2L1,GAS2L2,GAS2L3,GAS8,GCK,GFAP,GJA1,GNG12,GOLGA2,GRAMD3,GTSE1,HAUS1,HAUS2,HAUS3,HAUS4,HAUS5,HAUS6,HAUS7,HAUS8,HCK,HDAC3,HDAC6,HOOK1,HOOK2,HOOK3,HSPH1,IFFO1,IFFO2,IFLTD1,IGBP1,INA,INCENP,INO80,INVS,IQGAP1,IQGAP2,JAKMIP1,JUP,KATNA1,KATNAL1,KATNAL2,KCNAB2,KEAP1,KIAA1009,KIAA1598,KIF11,KIF12,KIF13A,KIF13B,KIF14,KIF15,KIF16B,KIF17,KIF18A,KIF18B,KIF19,KIF1A,KIF1B,KIF1C,KIF20A,KIF20B,KIF21A,KIF21B,KIF22,KIF23,KIF24,KIF25,KIF26A,KIF26B,KIF27,KIF2A,KIF2B,KIF2C,KIF3A,KIF3B,KIF3C,KIF4A,KIF4B,KIF5A,KIF5B,KIF5C,KIF6,KIF9,KIFAP3,KIFC1,KIFC2,KLC1,KLC2,KLC3,KLC4,KLHL21,KLHL22,KNTC1,KRIT1,KRT1,KRT10,KRT12,KRT13,KRT14,KRT15,KRT16,KRT17,KRT18,KRT19,KRT2,KRT20,KRT222,KRT23,KRT24,KRT25,KRT26,KRT27,KRT28,KRT3,KRT31,KRT32,KRT33A,KRT33B,KRT34,KRT35,KRT36,KRT37,KRT38,KRT39,KRT4,KRT40,KRT5,KRT6A,KRT6B,KRT6C,KRT7,KRT71,KRT72,KRT73,KRT74,KRT75,KRT76,KRT77,KRT78,KRT79,KRT8,KRT80,KRT81,KRT82,KRT83,KRT84,KRT85,KRT86,KRT9,KRTAP1-1,KRTAP11-1,KRTAP1-3,KRTAP13-1,KRTAP13-2,KRTAP13-3,KRTAP13-4,KRTAP1-4,KRTAP1-5,KRTAP15-1,KRTAP16-1,KRTAP17-1,KRTAP19-1,KRTAP19-2,KRTAP19-3,KRTAP19-4,KRTAP19-5,KRTAP19-6,KRTAP19-7,KRTAP19-8,KRTAP20-1,KRTAP20-2,KRTAP20-3,KRTAP20-4,KRTAP2-1,KRTAP21-1,KRTAP21-2,KRTAP21-3,KRTAP22-1,KRTAP22-2,KRTAP23-1,KRTAP2-4,KRTAP24-1,KRTAP25-1,KRTAP26-1,KRTAP27-1,KRTAP29-1,KRTAP3-1,KRTAP3-2,KRTAP3-3,KRTAP4-1,KRTAP4-11,KRTAP4-12,KRTAP4-2,KRTAP4-3,KRTAP4-4,KRTAP4-5,KRTAP4-6,KRTAP4-8,KRTAP4-9,KRTAP5-1,KRTAP5-10,KRTAP5-11,KRTAP5-2,KRTAP5-3,KRTAP5-4,KRTAP5-5,KRTAP5-6,KRTAP5-7,KRTAP5-8,KRTAP5-9,KRTAP6-1,KRTAP6-2,KRTAP6-3,KRTAP8-1,KRTAP9-1,KRTAP9-2,KRTAP9-3,KRTAP9-4,KRTAP9-6,KRTAP9-7,KRTAP9-8,KRTAP9-9,LCP1,LDLRAP1,LMNA,LMNB1,LMNB2,LRPPRC,LRRC16A,LRRC49,LZTS2,MACF1,MAP1A,MAP1B,MAP1LC3A,MAP1LC3B,MAP1LC3B2,MAP1LC3C,MAP1S,MAP2,MAP2K2,MAP3K11,MAP4,MAP6,MAP6D1,MAP7,MAP9,MAPRE1,MAPRE2,MAPRE3,MAPT,MARCKS,MARK2,MDM1,MEFV,MICAL1,MID1,MID1IP1,MID2,MTUS1,MTUS2,MYO1A,MYO1B,MYO1C,MYO3A,MYO5A,MYO6,MYO9B,NARF,NAV1,NCKAP5L,NCKIPSD,NCOA2,NCOR1,NDE1,NDEL1,NDRG1,NEFH,NEFM,NEIL2,NEK2,NEK6,NEK7,NES,NICN1,NIN,NINL,NLRC4,NME1,NRP1,NUDC,NUMA1,NUSAP1,ODF2,ODF3,ODF3L2,ODF4,PAFAH1B1,PAK1,PALLD,PARP4,PAWR,PBXIP1,PCNT,PCP4,PKD2,PKP1,PKP2,PLK1,PNN,POLB,PRC1,PRKCZ,PRPH,PSRC1,RAB11A,RAB3D,RAC1,RAC2,RAC3,RACGAP1,RADIL,RASSF1,RASSF3,RCC2,RCSD1,REEP2,REEP3,REEP4,RGS14,RGS19,RGS20,RHOQ,RP1,RP1L1,RSPH1,RUSC1,SAA1,SCTR,SEPT9,SERP1,SHROOM1,SHROOM2,SHROOM3,SHROOM4,SIRT2,SKA1,SKA2,SKA3,SLAIN2,SLC1A4,SLC8A1,SLC8A3,SNPH,SNTB2,SPAG17,SPAG5,SPAG6,SPAST,SPRY2,SRC,SRPRB,SS18,STAU2,STIM1,STMN1,SVIL,SYBU,SYNC,SYNJ1,TBCA,TBCB,TBCC,TBCD,TBCE,TBL1X,TBL1XR1,TCHP,TCP1,TCP11L1,TCTE3,TEK,TEKT1,TEKT2,TEKT3,TEKT5,TIAM1,TLK2,TMEM214,TPM1,TPM4,TPPP,TPPP3,TPX2,TRIM54,TRIM55,TRIM63,TRPV4,TSC1,TTLL1,TTLL11,TTLL13,TTLL3,TTLL4,TTLL5,TTLL6,TTLL7,TTLL8,TTLL9,TUBA1A,TUBA1B,TUBA1C,TUBA3C,TUBA3D,TUBA3E,TUBA4A,TUBA8,TUBAL3,TUBB,TUBB1,TUBB2A,TUBB2B,TUBB3,TUBB4A,TUBB4B,TUBB6,TUBD1,TUBG1,TUBG2,TUBGCP2,TUBGCP3,TUBGCP4,TUBGCP6,TXNDC2,UPP2,VIM,VMAC,VPS18,WDR1,WDR43,WDR44,WDR47,WDR81,WHAMM,WIPF1,WIPF2,WIPF3,XIAP,YES1,ZNF207,ZW10
GO:PHOSPHATIDYLETHANOLAMINE_BIOSYNTHETIC_PROCESS	http://www.broadinstitute.org/gsea/msigdb/cards/GO_PHOSPHATIDYLETHANOLAMINE_BIOSYNTHETIC_PROCESS	13	0.42489	0.950447	1	1	ALOX15,CEPT1,CHKA,CHKB,EPT1,ETNK1,ETNK2,LPIN1,LPIN2,LPIN3,PCYT2,PHOSPHO1,SLC27A1
KEGG:VALINE_LEUCINE_AND_ISOLEUCINE_DEGRADATION	http://www.broadinstitute.org/gsea/msigdb/cards/KEGG_VALINE_LEUCINE_AND_ISOLEUCINE_DEGRADATION	44	0.4249	0.950447	1	1	ABAT,ACAA1,ACAA2,ACAD8,ACADM,ACADS,ACADSB,ACAT1,ACAT2,ALDH1B1,ALDH2,ALDH3A2,ALDH6A1,ALDH7A1,ALDH9A1,AOX1,AUH,BCAT1,BCAT2,BCKDHA,BCKDHB,DBT,DLD,ECHS1,EHHADH,HADH,HADHA,HADHB,HIBADH,HIBCH,HMGCL,HMGCS1,HMGCS2,HSD17B10,IL4I1,IVD,MCCC1,MCCC2,MCEE,MUT,OXCT1,OXCT2,PCCA,PCCB
REACTOME:OPIOID_SIGNALLING	http://www.broadinstitute.org/gsea/msigdb/cards/REACTOME_OPIOID_SIGNALLING	75	0.425	0.950447	1	1	ADCY1,ADCY2,ADCY3,ADCY4,ADCY5,ADCY6,ADCY7,ADCY8,ADCY9,ADRBK1,CALM1,CALM2,CALM3,CAMK4,CDK5,CREB1,GNAI1,GNAI2,GNAI3,GNAL,GNAT1,GNAT2,GNAZ,GNB1,GNB2,GNB4,GNB5,GNG10,GNG11,GNG12,GNG13,GNG2,GNG3,GNG4,GNG5,GNG7,GNG8,GNGT1,GNGT2,ITPR2,ITPR3,MAPK1,OPRM1,PDE1A,PDE1B,PDE4B,PDE4C,PDE4D,PDYN,PLA2G4A,PLCB1,PLCB2,PLCB3,PLCB4,POMC,PPP1CA,PPP1R1B,PPP2CA,PPP2CB,PPP2R1A,PPP2R1B,PPP2R5D,PPP3CA,PPP3CB,PPP3R1,PRKACA,PRKACB,PRKACG,PRKAR1A,PRKAR1B,PRKAR2A,PRKAR2B,PRKCA,PRKCD,PRKCG
GO:NARROW_PORE_CHANNEL_ACTIVITY	http://www.broadinstitute.org/gsea/msigdb/cards/GO_NARROW_PORE_CHANNEL_ACTIVITY	17	0.42511	0.950447	1	1	KCNK1,KCNK10,KCNK12,KCNK13,KCNK15,KCNK16,KCNK17,KCNK18,KCNK2,KCNK3,KCNK4,KCNK5,KCNK6,KCNK7,KCNK9,PANX1,TMEM175
GO:SERTOLI_CELL_DIFFERENTIATION	http://www.broadinstitute.org/gsea/msigdb/cards/GO_SERTOLI_CELL_DIFFERENTIATION	18	0.42526	0.950447	1	1	ARID4A,ARID4B,ATRX,DMRT1,ESR1,ESR2,FNDC3A,HSD17B4,ICAM1,NR0B1,NTRK1,NUP210L,RAB13,RARA,SDC1,SOX8,SOX9,TCF21
GO:HISTONE_LYSINE_N_METHYLTRANSFERASE_ACTIVITY	http://www.broadinstitute.org/gsea/msigdb/cards/GO_HISTONE_LYSINE_N_METHYLTRANSFERASE_ACTIVITY	40	0.42535	0.950447	1	1	ASH1L,ASH2L,CXXC1,DOT1L,DPY30,DYDC1,DYDC2,EHMT1,EHMT2,EZH1,EZH2,MECOM,MEN1,NSD1,PRDM16,PRDM2,PRDM6,PRDM7,PRDM9,RBBP5,SETD1A,SETD1B,SETD2,SETD3,SETD7,SETD8,SETDB1,SETDB2,SETMAR,SMYD1,SMYD2,SMYD3,SUV39H1,SUV39H2,SUV420H1,SUV420H2,WDR5,WDR82,WHSC1,WHSC1L1
GO:AMIDE_TRANSMEMBRANE_TRANSPORTER_ACTIVITY	http://www.broadinstitute.org/gsea/msigdb/cards/GO_AMIDE_TRANSMEMBRANE_TRANSPORTER_ACTIVITY	16	0.42543	0.950447	1	1	ABCB9,AQP10,AQP3,AQP7,CDH17,SLC14A1,SLC14A2,SLC15A1,SLC15A2,SLC15A3,SLC15A4,SLC38A1,SLC38A7,TAP1,TAP2,TAPBP
GO:MYOBLAST_FUSION	http://www.broadinstitute.org/gsea/msigdb/cards/GO_MYOBLAST_FUSION	18	0.42573	0.950447	1	1	ADAM12,BAI3,CACNA1H,CAPN2,CAST,CAV3,CDON,DYRK1B,GSK3B,KCNH1,MYH9,MYOD1,NOS1,NPHS1,PITX2,TANC1,TMEM8C,WNT1
PID:CONE_PATHWAY	http://www.broadinstitute.org/gsea/msigdb/cards/PID_CONE_PATHWAY	22	0.42626	0.950447	1	1	ARR3,CNGA3,CNGB3,GNAT2,GNB5,GNGT2,GRK1,GRK7,GUCA1A,GUCA1B,GUCA1C,GUCY2D,GUCY2F,LRAT,PDE6C,PDE6H,RDH12,RDH5,RGS9,RGS9BP,RPE65,SLC24A2
REACTOME:PIP3_ACTIVATES_AKT_SIGNALING	http://www.broadinstitute.org/gsea/msigdb/cards/REACTOME_PIP3_ACTIVATES_AKT_SIGNALING	27	0.42632	0.950447	1	1	AKT1,AKT1S1,AKT2,AKT3,BAD,CASP9,CDKN1A,CDKN1B,CHUK,CREB1,FOXO1,FOXO3,FOXO4,GSK3A,MAPKAP1,MDM2,MLST8,MTOR,NR4A1,PDPK1,PHLPP1,PTEN,RICTOR,RPS6KB2,THEM4,TRIB3,TSC2
GO:MAINTENANCE_OF_CELL_POLARITY	http://www.broadinstitute.org/gsea/msigdb/cards/GO_MAINTENANCE_OF_CELL_POLARITY	12	0.42638	0.950447	1	1	ANK1,CRB2,DST,LHX2,LIN7A,LIN7B,LIN7C,NCKAP1L,PDZD11,RLTPR,SLC9A1,WNT11
GO:REGULATION_OF_MEMBRANE_POTENTIAL	http://www.broadinstitute.org/gsea/msigdb/cards/GO_REGULATION_OF_MEMBRANE_POTENTIAL	332	0.42661	0.950447	1	1	ABAT,ABCB5,ABL1,ACTN2,ADCYAP1,ADIPOQ,ADORA1,ADRA1A,ADRB2,AGT,AKAP6,AKAP7,AKAP9,ALOX12,ANK2,ANK3,ARL6IP5,ATP1A1,ATP1A2,ATP1A3,ATP1A4,ATP1B1,ATP1B2,ATP1B3,ATP2A2,ATPIF1,B2M,BAD,BAK1,BAX,BCL2,BCL2L1,BCO2,BEST2,BNIP3,BVES,C22orf29,CACNA1A,CACNA1B,CACNA1C,CACNA1D,CACNA1E,CACNA1F,CACNA1G,CACNA1H,CACNA1I,CACNA1S,CACNA2D1,CACNB2,CACNB3,CACNB4,CACNG2,CACNG4,CAMK2D,CASP1,CASQ2,CATSPER1,CATSPER2,CATSPER3,CATSPER4,CAV1,CAV3,CCK,CDK5,CDKN2A,CELF4,CFTR,CHRNA1,CHRNA3,CHRNA4,CHRNA6,CHRNB1,CHRNB2,CHRNB4,CHRND,CHRNE,CLCN1,CLDN19,CLIC1,CLN3,CNGA1,CNGA2,CNGA3,CNGA4,CNGB1,CNGB3,CNIH2,CNIH3,CNR1,CNR2,CNTNAP1,CRTC1,CTNNA3,CUX2,DCN,DGKI,DLD,DLG1,DLG4,DMD,DMPK,DRD1,DRD4,DSC2,DSG2,DSP,EDN1,EHD3,EIF4A3,FAM19A4,FGF12,FGF14,FHL1,FKBP1B,FXYD1,GABRB3,GCLC,GCLM,GHRL,GJA1,GJC1,GJD2,GLRA1,GLRB,GLRX,GNA11,GNAQ,GNB2L1,GPD1L,GPR88,GRID2,GRIK2,GRIK3,GRIK5,GRIN1,GRIN2A,GRIN2C,GSK3B,HCN1,HCN2,HCN3,HCN4,HCRT,HEBP2,HSH2D,IFI6,IFNG,IGSF9B,JUN,JUP,KCNA1,KCNA2,KCNA5,KCNB1,KCND2,KCND3,KCNE1,KCNE1L,KCNE2,KCNE3,KCNH1,KCNH2,KCNH3,KCNH4,KCNH5,KCNH6,KCNH7,KCNH8,KCNIP2,KCNJ10,KCNJ11,KCNJ2,KCNK1,KCNK10,KCNK12,KCNK13,KCNK15,KCNK16,KCNK17,KCNK18,KCNK2,KCNK3,KCNK4,KCNK5,KCNK6,KCNK7,KCNK9,KCNMA1,KCNMB2,KCNMB3,KCNMB4,KCNN4,KCNQ1,KCNQ3,KDR,KIF5B,LRRK2,MAPK8IP2,MECP2,MEF2C,MLLT11,MTMR2,MTNR1B,MUL1,MYH14,MYOC,NALCN,NDUFS1,NEDD4L,NETO1,NGFR,NLGN1,NLGN2,NLGN3,NLGN4X,NOS1AP,NPAS4,NPFF,NPPA,NPS,NPY2R,NRCAM,NRXN1,NTSR1,NTSR2,NUP155,OPRD1,OPRM1,P2RX1,P2RX3,P2RX4,P2RX7,PANK2,PARK2,PARK7,PAWR,PID1,PINK1,PKD2,PKP2,PLN,PMAIP1,POPDC3,PPP1R9A,PPP2R3C,PPP3CA,PRDX3,PRELID1,PRKCZ,PSEN1,PTEN,PTK2B,PTN,PTPN3,PXK,PYCR1,RAB3GAP1,RANGRF,RELN,RIMS1,RIMS2,RIMS3,RIMS4,RNF207,RYR2,S1PR2,SCN10A,SCN11A,SCN1A,SCN1B,SCN2A,SCN2B,SCN3A,SCN3B,SCN4A,SCN4B,SCN5A,SCN7A,SCN8A,SCN9A,SEZ6,SHANK1,SHANK3,SLC17A7,SLC1A6,SLC25A33,SLC25A36,SLC26A1,SLC26A10,SLC26A11,SLC26A2,SLC26A3,SLC26A4,SLC26A5,SLC26A6,SLC26A7,SLC26A8,SLC26A9,SLC29A1,SLC34A1,SLC8A1,SLC9A1,SLC9A3R2,SMAD7,SNCA,SNTA1,SOD1,SPG20,SRC,SRI,STOML2,STOX1,STX1B,SUMO1,TAC1,TACR1,TPCN1,TPCN2,TRDN,TRPM4,TSPO,TUSC2,UBB,UCP2,UNC13B,VCP,WDR1,WNT7A,WWP2,YWHAE,YWHAH,ZMYND8
GO:MHC_CLASS_II_PROTEIN_COMPLEX	http://www.broadinstitute.org/gsea/msigdb/cards/GO_MHC_CLASS_II_PROTEIN_COMPLEX	13	0.42685	0.950447	1	1	CD74,HLA-DMA,HLA-DMB,HLA-DOA,HLA-DOB,HLA-DPA1,HLA-DPB1,HLA-DQA1,HLA-DQA2,HLA-DQB1,HLA-DQB2,HLA-DRA,HLA-DRB1
GO:NEGATIVE_REGULATION_OF_REACTIVE_OXYGEN_SPECIES_BIOSYNTHETIC_PROCESS	http://www.broadinstitute.org/gsea/msigdb/cards/GO_NEGATIVE_REGULATION_OF_REACTIVE_OXYGEN_SPECIES_BIOSYNTHETIC_PROCESS	16	0.42718	0.950447	1	1	ACP5,ATP2B4,CAV1,CD34,GLA,IL10,IL4,MPV17L,OPRM1,PTGIS,RGN,SLC18A2,STAT3,TRAP1,TSPO,ZC3H12A
GO:AMINO_ACID_ACTIVATION	http://www.broadinstitute.org/gsea/msigdb/cards/GO_AMINO_ACID_ACTIVATION;GO:TRNA_AMINOACYLATION;http://www.broadinstitute.org/gsea/msigdb/cards/GO_TRNA_AMINOACYLATION	50	0.42722	0.950447	1	1	AARS,AARS2,AARSD1,AIMP1,AIMP2,CARS,CARS2,DALRD3,DARS,DARS2,EARS2,EEF1E1,EPRS,FARS2,FARSA,FARSB,GARS,GATC,HARS,HARS2,IARS,IARS2,KARS,LARS,LARS2,LRRC47,MARS,MARS2,MRPL39,NARS,NARS2,PARS2,PET112,PPA1,PPA2,QARS,QRSL1,RARS,RARS2,SARS,SARS2,TARS,TARS2,TARSL2,VARS,VARS2,WARS,WARS2,YARS,YARS2
GO:PURINE_NUCLEOTIDE_TRANSPORT	http://www.broadinstitute.org/gsea/msigdb/cards/GO_PURINE_NUCLEOTIDE_TRANSPORT	10	0.42725	0.950447	1	1	ABCC11,CALHM1,GJA1,GJB1,SLC25A17,SLC25A23,SLC25A24,SLC25A42,SLC35B2,SLC35B3
REACTOME:DOWNSTREAM_SIGNAL_TRANSDUCTION	http://www.broadinstitute.org/gsea/msigdb/cards/REACTOME_DOWNSTREAM_SIGNAL_TRANSDUCTION	91	0.42754	0.950447	1	1	ADCY1,ADCY2,ADCY3,ADCY4,ADCY5,ADCY6,ADCY7,ADCY8,ADCY9,ADRBK1,AKT1,AKT1S1,AKT2,AKT3,BAD,BCAR1,CALM1,CALM2,CALM3,CAMK4,CASP9,CDK1,CDKN1A,CDKN1B,CHUK,CREB1,CRK,CRKL,FOXO1,FOXO3,FOXO4,GRB2,GRB7,GSK3A,HRAS,ITPR2,ITPR3,KRAS,MAP2K1,MAP2K2,MAPK1,MAPK3,MAPKAP1,MDM2,MLST8,MTOR,NCK1,NCK2,NR4A1,NRAS,PDE1A,PDE1B,PDGFA,PDGFB,PDGFRA,PDGFRB,PDPK1,PHLPP1,PIK3CA,PIK3CB,PIK3R1,PIK3R2,PLCG1,PRKACA,PRKACB,PRKACG,PRKAR1A,PRKAR1B,PRKAR2A,PRKAR2B,PRKCA,PRKCD,PRKCE,PRKCG,PTEN,RAF1,RAPGEF1,RASA1,RICTOR,RPS6KB2,SOS1,SRC,STAT1,STAT3,STAT5A,STAT5B,STAT6,THEM4,TRIB3,TSC2,YWHAB
GO:MRNA_CLEAVAGE_AND_POLYADENYLATION_SPECIFICITY_FACTOR_COMPLEX	http://www.broadinstitute.org/gsea/msigdb/cards/GO_MRNA_CLEAVAGE_AND_POLYADENYLATION_SPECIFICITY_FACTOR_COMPLEX	12	0.4278	0.950447	1	1	CPSF1,CPSF2,CPSF3,CPSF4,CSNK1A1,CSTF2,CSTF2T,FIP1L1,PIP5K1A,TUT1,WDR33,ZC3H3
GO:NUCLEOBASE_CONTAINING_SMALL_MOLECULE_METABOLIC_PROCESS	http://www.broadinstitute.org/gsea/msigdb/cards/GO_NUCLEOBASE_CONTAINING_SMALL_MOLECULE_METABOLIC_PROCESS	501	0.42799	0.950447	1	1	ABHD14B,ACACA,ACACB,ACOT7,ACPP,ADA,ADAL,ADCY1,ADCY10,ADCY2,ADCY3,ADCY4,ADCY5,ADCY6,ADCY7,ADCY8,ADCY9,ADCYAP1,ADK,ADM,ADORA2A,ADPGK,ADSL,ADSS,ADSSL1,AFMID,AHCY,AHCYL1,AHCYL2,AK1,AK2,AK3,AK4,AK5,AK7,AK8,ALDH6A1,ALDOA,ALDOB,ALDOC,AMD1,AMPD1,AMPD2,AMPD3,AOX1,APIP,APOBEC2,APOBEC3A,APOBEC3C,APOBEC3F,APOBEC3G,APOBEC3H,APRT,AQP1,ASPDH,ATIC,ATP1A2,ATP1B1,ATP2B2,ATP5A1,ATP5B,ATP5C1,ATP5D,ATP5E,ATP5EP2,ATP5F1,ATP5G1,ATP5G2,ATP5G3,ATP5H,ATP5I,ATP5J,ATP5J2,ATP5L,ATP5L2,ATP5O,ATP5S,ATP6V0A1,ATP6V0A2,ATP6V0A4,ATP6V1A,ATP6V1B2,BAD,BHMT,BHMT2,BPGM,BPNT1,C11orf83,CACNB4,CAD,CALCRL,CARD11,CASK,CAT,CDA,CECR1,CHCHD10,CMPK1,CMPK2,COASY,COX10,COX15,COX4I1,COX4I2,COX5A,COX5B,COX6A1,COX6B1,COX6C,COX7A2L,COX7B,COX7C,COX8A,COX8C,CPS1,CROT,CTNS,CTPS2,CYB5R4,CYC1,CYCS,DCAKD,DCK,DCTD,DCTPP1,DCXR,DERA,DGUOK,DHFR,DHFRL1,DHODH,DHTKD1,DLD,DLG1,DLG2,DLG3,DLG4,DLST,DNMT1,DNMT3A,DNMT3B,DPYD,DPYS,DTYMK,DUT,ENO1,ENO3,ENO4,ENPP1,ENPP3,ENPP4,ENTPD2,ENTPD3,ENTPD4,ENTPD5,ENTPD8,ERH,FHIT,FIGNL1,FLAD1,FMO1,FMO2,FXN,G6PD,GALK1,GAMT,GAPDH,GAPDHS,GARS,GART,GBAS,GCK,GDA,GLRX,GMPR,GMPR2,GMPS,GNAI3,GNMT,GPD1,GPD1L,GPHN,GPI,GPX1,GSR,GUCA2B,GUCY1A2,GUCY1A3,GUCY1B3,GUCY2C,GUCY2D,GUCY2F,GUK1,H6PD,HAAO,HDDC3,HDHD1,HINT1,HK1,HK2,HK3,HKDC1,HMGCR,HPRT1,HSPA1A,HSPA1B,HSPA8,HTR2B,HTR2C,ICMT,IDH1,IDH3B,IDH3G,IL1B,IMPDH1,IMPDH2,ITPA,KARS,KCNAB2,KMO,KYNU,LDHA,LDHB,LDHC,LHPP,LRRK2,MACROD1,MACROD2,MAGI3,MAPK1,MAT1A,MAT2A,MAT2B,MB21D1,MBD4,MCCC2,MCEE,MDH1,ME1,MECP2,MLYCD,MOCOS,MOCS1,MOCS2,MOCS3,MPG,MPP1,MPP2,MPP3,MRI1,MSH2,MTAP,MTHFD1,MTHFD2L,MTHFR,MTOR,MTRR,MUTYH,MYH3,MYH4,MYH6,MYH7,MYH8,NADK,NADSYN1,NAMPT,NAPRT1,NDUFA1,NDUFA10,NDUFA11,NDUFA12,NDUFA13,NDUFA2,NDUFA4,NDUFA5,NDUFA6,NDUFA7,NDUFA8,NDUFA9,NDUFAB1,NDUFAF1,NDUFB1,NDUFB10,NDUFB11,NDUFB2,NDUFB3,NDUFB4,NDUFB5,NDUFB6,NDUFB7,NDUFB8,NDUFB9,NDUFC1,NDUFC2,NDUFC2-KCTD14,NDUFS1,NDUFS2,NDUFS3,NDUFS4,NDUFS5,NDUFS6,NDUFS7,NDUFS8,NDUFV1,NDUFV2,NDUFV3,NEIL1,NEIL2,NFS1,NME1,NME2,NME3,NME4,NME5,NME6,NME7,NME9,NMNAT1,NMNAT2,NMNAT3,NNT,NOX1,NPPA,NPPB,NPPC,NPR1,NPR2,NPR3,NT5C,NT5C1A,NT5C1B,NT5C2,NT5E,NT5M,NTHL1,NUDT1,NUDT12,NUDT13,NUDT15,NUDT16,NUDT18,NUDT3,NUDT4,NUDT5,NUDT7,NUDT9,OAS1,OAS2,OCLN,OGDH,OGDHL,OGG1,OLA1,PAICS,PANK1,PANK2,PANK3,PANK4,PAPSS1,PAPSS2,PDC,PDCL,PDCL2,PDCL3,PDE10A,PDE11A,PDE1B,PDE2A,PDE3A,PDE3B,PDE4A,PDE4B,PDE4C,PDE4D,PDE5A,PDE6A,PDE6B,PDE7A,PDE7B,PDE8A,PDE8B,PDE9A,PDHA1,PDHB,PDHX,PEMT,PFAS,PFKFB1,PFKFB2,PFKFB3,PFKFB4,PFKL,PFKM,PFKP,PGAM1,PGAM2,PGAM4,PGD,PGK1,PGK2,PGLS,PGM1,PGM2,PKLR,PMPCB,PNKP,PNP,PPAT,PPCDC,PPCS,PRDX5,PRKAG2,PRPS1,PRPS1L1,PRPS2,PRPSAP1,PRPSAP2,PRTFDC1,PTGDR,PTH,PTHLH,QPRT,QTRT1,QTRTD1,RAD50,RAMP2,REXO2,RFK,RHOQ,RNASEH2B,RORA,RPE,RPIA,RRM1,RRM2,RRM2B,SAMHD1,SDHAF2,SDHC,SHMT1,SHPK,SLC25A13,SLC25A25,SLC26A1,SLC26A2,SLC35B2,SLC35B3,SMARCAD1,SMPDL3A,SMUG1,SNCA,STOML2,SUCLG1,SULT1A1,SULT1A2,SULT1A3,SULT1B1,SULT1C2,SULT1C4,SULT1E1,SULT2A1,SULT2B1,SULT4A1,SURF1,TAAR1,TALDO1,TAZ,TBPL1,TCIRG1,TDG,TET2,TGFB1,TJP2,TK1,TK2,TP53I3,TXN,TXNDC9,TXNRD1,TYMP,TYMS,UCK1,UCK2,UCKL1,UCN2,UMPS,UNG,UPB1,UPP1,UPP2,UPRT,UQCR10,UQCR11,UQCRB,UQCRC1,UQCRC2,UQCRFS1,UQCRH,UQCRQ,VCP,XDH
BIOCARTA:NOS1_PATHWAY	http://www.broadinstitute.org/gsea/msigdb/cards/BIOCARTA_NOS1_PATHWAY	21	0.42817	0.950447	1	1	CALM1,CALM2,CALM3,DLG4,GRIN1,GRIN2A,GRIN2B,GRIN2C,GRIN2D,NOS1,PPP3CA,PPP3CB,PPP3CC,PRKACB,PRKACG,PRKAR1A,PRKAR1B,PRKAR2A,PRKAR2B,PRKCA,PRKCB
GO:RHO_PROTEIN_SIGNAL_TRANSDUCTION	http://www.broadinstitute.org/gsea/msigdb/cards/GO_RHO_PROTEIN_SIGNAL_TRANSDUCTION	47	0.42821	0.950447	1	1	ADRA2A,AGTR1,ARHGAP1,ARHGAP29,ARHGAP4,ARHGAP5,ARHGAP6,ARHGDIG,ARHGEF11,ARHGEF3,BCL6,C15orf62,CDC42EP1,CDC42EP2,CDC42EP3,CDC42EP4,CDC42EP5,CDH13,CELSR1,CFL1,CHUK,CNKSR1,COL1A2,CTNNAL1,EDNRA,EPS8L1,EPS8L2,GNA12,GNA13,KIAA1598,MYO9B,NTN1,PHACTR4,PTH,PTPLAD1,RHOA,RHOB,RHOD,RHOG,RHOJ,ROCK1,ROCK2,ROPN1B,RTKN,SYNJ2BP,TAX1BP3,VANGL2
GO:POSITIVE_REGULATION_OF_PROTEIN_MODIFICATION_PROCESS	http://www.broadinstitute.org/gsea/msigdb/cards/GO_POSITIVE_REGULATION_OF_PROTEIN_MODIFICATION_PROCESS	1073	0.4284	0.950447	1	1	ABCA7,ABI1,ABL1,ACE,ACSL1,ACVR1,ACVR1B,ACVR2A,ACVR2B,ACVRL1,ADAM17,ADAM8,ADAM9,ADCY1,ADCY2,ADCY3,ADCY4,ADCY5,ADCY6,ADCY7,ADCY8,ADCY9,ADCYAP1,ADIPOQ,ADNP,ADORA1,ADORA2B,ADRA1A,ADRA1B,ADRA2A,ADRA2B,ADRA2C,ADRB2,ADRB3,AFAP1L2,AGER,AGT,AGTR2,AIF1,AIMP2,AKAP5,AKAP6,AKAP8,AKAP8L,AKAP9,AKT1,AKT2,AKTIP,ALK,ALOX12B,ALOX15,ALS2,ANAPC1,ANAPC10,ANAPC11,ANAPC16,ANAPC2,ANAPC4,ANAPC5,ANAPC7,ANG,ANGPT1,ANGPT4,ANKLE2,ANKRD6,ANXA2,APITD1,ARAF,ARFGEF1,ARHGAP8,ARHGEF2,ARHGEF5,ARL6IP5,ARNT,ARRB1,ARRB2,ARRDC3,ARRDC4,ATG10,ATG14,ATG7,ATM,ATP2B4,ATP6AP1,AUTS2,AVP,AVPI1,AVPR2,AXIN1,AXIN2,AZU1,BAG4,BAK1,BANK1,BAX,BCAR3,BCL10,BCL2,BCL6,BIRC2,BIRC3,BIRC7,BMI1,BMP1,BMP10,BMP15,BMP2,BMP3,BMP4,BMP5,BMP6,BMP7,BMP8A,BMP8B,BMPER,BMPR1A,BMPR2,BRAF,BRAT1,BRCA1,BRD7,BRMS1,BTRC,BUB1B,BUB3,C19orf10,C1QTNF1,C1QTNF2,C3,C5,C5AR1,C6orf89,CAB39,CALM1,CALM2,CALM3,CAMK1,CAMK2D,CAMKK1,CAPRIN2,CARD10,CARD14,CARD9,CARTPT,CAV1,CAV2,CAV3,CCDC22,CCDC88A,CCK,CCL1,CCL11,CCL13,CCL14,CCL15,CCL16,CCL18,CCL19,CCL2,CCL20,CCL21,CCL23,CCL25,CCL3,CCL4,CCL5,CCL7,CCL8,CCNB1,CCNC,CCND1,CCND2,CCND3,CCNH,CCNK,CCNL1,CCNL2,CCNT1,CCNT2,CCNY,CCR1,CCR7,CD27,CD300A,CD36,CD3E,CD4,CD40,CD40LG,CD44,CD74,CD80,CD81,CDC14B,CDC16,CDC20,CDC20B,CDC23,CDC25B,CDC26,CDC27,CDC42,CDC6,CDCA2,CDH2,CDK1,CDK10,CDK2AP1,CDK5,CDK5R1,CDK5R2,CDK5RAP3,CDK9,CDKN1A,CDKN1B,CDKN2A,CDON,CENPE,CHEK2,CHFR,CHI3L1,CHP2,CHRNA3,CHRNA7,CHTOP,CIB1,CLCF1,CLIP3,CLSPN,CLU,CNTF,CNTN1,COMMD1,COPS8,CREBL2,CRH,CRHR2,CRK,CRKL,CRLF1,CSF1,CSF1R,CSF2,CSF3,CSK,CSNK1D,CSNK2B,CSPG4,CTBP1,CTF1,CTGF,CTNNB1,CTR9,CUL1,CXCR4,CYR61,CYSLTR2,DAB1,DAB2,DAB2IP,DAXX,DBF4B,DBNL,DCUN1D1,DCUN1D2,DCUN1D3,DCUN1D4,DCUN1D5,DDR2,DDRGK1,DERL1,DIRAS1,DIRAS2,DISC1,DLC1,DLG1,DNAJA3,DNAJB2,DNAJC27,DNMT1,DNMT3B,DOCK7,DOK7,DRD2,DRD4,DSTYK,DUSP15,DUSP19,DUSP26,DUSP5,DUSP6,DUSP7,DUSP9,DVL1,DVL2,DVL3,DYRK1A,ECT2,EDA2R,EDAR,EDN1,EDN3,EDNRA,EDNRB,EED,EFNA1,EFNA5,EGF,EGFR,EHD4,EIF2AK2,ELANE,EMP2,ENG,ENPP2,EP300,EPGN,EPHA4,EPHA7,EPHA8,EPO,EPOR,ERBB2,ERBB3,ERBB4,ERCC6,EREG,ERN1,ERP29,ESR1,ESR2,EZH2,F2,F2R,F2RL1,FAM129A,FAM20A,FAM58A,FANCI,FAS,FBXO18,FBXO22,FBXO4,FBXO5,FBXW7,FCER1A,FGA,FGB,FGD2,FGF1,FGF10,FGF13,FGF18,FGF19,FGF2,FGF20,FGF21,FGF23,FGF4,FGF7,FGF8,FGF9,FGFR1,FGFR2,FGFR3,FGFR4,FGG,FIZ1,FKBP1A,FLCN,FLOT1,FLT1,FLT3,FLT3LG,FLT4,FNIP1,FNIP2,FNTA,FOXP3,FPR1,FRS2,FSHR,FYN,FZD1,FZD10,FZD4,FZD5,FZD7,FZD8,FZR1,GAB1,GADD45A,GADD45B,GADD45G,GAS6,GATA1,GATA3,GBA,GCG,GCNT2,GDF1,GDF11,GDF15,GDF5,GDF6,GDF7,GDF9,GFRA2,GH1,GHR,GHRL,GLIPR2,GNAI2,GNB2L1,GNG3,GNL3,GOLGA2,GORASP1,GPLD1,GPR183,GPR37,GPR37L1,GPR55,GPRC5B,GREM1,GRM1,GRM4,GSK3B,HAMP,HAVCR2,HAX1,HCLS1,HDAC2,HDAC3,HDAC4,HES1,HES5,HFE,HGF,HIPK2,HIST1H1B,HMGB1,HMGCR,HPX,HRAS,HSP90AB1,HSPA2,HSPA5,HSPBP1,HSPH1,HTR2A,HTR2B,HTR2C,ICAM1,IFNA1,IFNA10,IFNA13,IFNA14,IFNA16,IFNA17,IFNA2,IFNA21,IFNA4,IFNA5,IFNA6,IFNA7,IFNA8,IFNB1,IFNE,IFNG,IFNK,IFNW1,IGF1,IGF2,IGFBP3,IGFBP4,IKBKG,IL11,IL12A,IL12B,IL13,IL15,IL18,IL1A,IL1B,IL2,IL20,IL21,IL23A,IL23R,IL24,IL26,IL3,IL31RA,IL34,IL4,IL5,IL6,IL6R,IL6ST,ILK,INHA,INHBA,INHBB,INHBC,INHBE,INS,INSR,IQGAP1,IQGAP3,IRAK1,IRAK2,ISL1,ITGA1,ITGA2,ITGA5,ITGB1,ITGB1BP1,ITGB3,ITLN1,JAK2,JARID2,JDP2,JTB,JUN,KAT2A,KAT2B,KAT5,KDM1A,KDR,KIAA1199,KIDINS220,KIF14,KISS1,KISS1R,KIT,KITLG,KL,KLB,KNDC1,KRAS,KSR1,LACRT,LAMTOR1,LAMTOR2,LAT,LATS1,LCP2,LEFTY1,LEFTY2,LEP,LGALS9,LIF,LPAR1,LPAR3,LRP4,LRP8,LRRK1,LRRK2,LTBR,LTF,LYN,MAD2L1,MAD2L2,MADD,MAGEC2,MAGED1,MAGI2,MALT1,MAP2K1,MAP2K2,MAP2K3,MAP2K5,MAP2K6,MAP2K7,MAP3K1,MAP3K10,MAP3K11,MAP3K12,MAP3K13,MAP3K15,MAP3K2,MAP3K3,MAP3K4,MAP3K5,MAP3K6,MAP3K7,MAP3K8,MAP3K9,MAP4K1,MAP4K2,MAP4K3,MAP4K5,MAPK1,MAPK10,MAPK11,MAPK14,MAPK3,MAPK8IP2,MAPK8IP3,MAPK9,MAPKAPK3,MAPKAPK5,MAPRE3,MARCKS,MARK2,MAS1,MASTL,MAVS,MDFI,MDFIC,MEF2C,MID1,MIF,MINK1,MLST8,MMD,MMD2,MMP9,MOB2,MOS,MRE11A,MST1R,MSTN,MTF2,MTOR,MUC1,MUC20,MUL1,MUSK,MYB,NAP1L2,NBN,NCKAP1L,NDFIP1,NDFIP2,NDNL2,NDRG4,NEK10,NELL1,NENF,NGF,NGFR,NHLRC1,NIPBL,NKX3-1,NMI,NOD1,NOD2,NODAL,NOS1,NOS1AP,NOX1,NOX4,NPNT,NPTN,NRG1,NRG3,NRK,NRP1,NTF3,NTRK1,NTRK2,NTRK3,NUPR1,ODAM,OGT,OPRD1,OPRK1,OPRL1,OPRM1,OSBPL8,OSM,P2RX7,P2RY1,PAF1,PAK1,PAK2,PAK3,PARK2,PARK7,PARP16,PAWR,PAX7,PAXIP1,PDCD10,PDE5A,PDE6G,PDE6H,PDGFA,PDGFB,PDGFC,PDGFD,PDGFRA,PDGFRB,PDPK1,PEA15,PELI1,PELI2,PFN2,PHB,PHF1,PHF19,PHF23,PIAS1,PIAS4,PIBF1,PIH1D1,PIK3CA,PIK3CB,PIK3CG,PIK3R5,PIK3R6,PILRB,PIM1,PIN1,PINK1,PIWIL2,PKD1,PKD2,PKN1,PLA2G1B,PLA2G2A,PLA2G5,PLA2G6,PLAUR,PLCB1,PLCE1,PLCG1,PLEK,PLK1,PML,PPAP2B,PPARGC1A,PPARGC1B,PPP1R12A,PPP1R15A,PPP1R16B,PPP1R7,PPP1R9A,PPP2CA,PPP2R3C,PPP2R4,PPP2R5A,PRDM12,PRICKLE1,PRKAA1,PRKACA,PRKACB,PRKACG,PRKAG1,PRKAG2,PRKAR1A,PRKAR1B,PRKAR2A,PRKAR2B,PRKCA,PRKCD,PRKCDBP,PRKCE,PRKCZ,PRKD1,PRKD2,PRLR,PRMT1,PROK1,PROK2,PROM2,PROX1,PRR5,PRR5L,PSAP,PSEN1,PSMA1,PSMA2,PSMA3,PSMA4,PSMA5,PSMA6,PSMA7,PSMA8,PSMB1,PSMB10,PSMB11,PSMB2,PSMB3,PSMB4,PSMB5,PSMB6,PSMB7,PSMB8,PSMB9,PSMC1,PSMC2,PSMC3,PSMC4,PSMC5,PSMC6,PSMD1,PSMD10,PSMD11,PSMD12,PSMD13,PSMD14,PSMD2,PSMD3,PSMD4,PSMD5,PSMD6,PSMD7,PSMD8,PSMD9,PSME1,PSME2,PSME3,PSME4,PSMF1,PSRC1,PTEN,PTGER3,PTGER4,PTK2,PTK2B,PTK6,PTPLAD1,PTPN1,PTPN11,PTPN22,PTPN5,PTPRC,PTPRZ1,PTTG1IP,PYCARD,PYDC1,RAB1A,RAB3GAP1,RAB3GAP2,RAC1,RAD50,RAF1,RALB,RAMP1,RAP1A,RAP2A,RAP2B,RAP2C,RAPGEF1,RAPGEF2,RAPGEF3,RARRES2,RASD2,RASGRP1,RASSF1,RASSF2,RB1CC1,RBPMS,RCHY1,RELN,RELT,RET,RGN,RHOA,RICTOR,RIPK1,RIPK2,RIPK3,RNF139,RNF180,RNF20,RNF40,ROCK2,RPLP1,RPS27A,RPS3,RPS6KA4,RPS6KA5,RPTOR,RSPO1,RTF1,RUVBL2,RWDD3,RYK,S100A12,S100A7,S1PR2,SAA1,SART3,SASH1,SDC4,SDCBP,SEMA4C,SEMA4D,SEMA7A,SENP2,SEPT4,SERPINF2,SFRP2,SHC1,SHC2,SIRT1,SKP1,SKP2,SLAMF1,SLC11A1,SLC27A1,SLC39A10,SMAD3,SMAD4,SMAD7,SMARCB1,SMPD1,SMURF1,SMYD3,SNAI2,SNCA,SNW1,SNX9,SOCS3,SOD1,SORBS3,SOX2,SOX4,SOX9,SPAG9,SPDYA,SPHK1,SPN,SPPL3,SPRY2,SQSTM1,SRC,SRCIN1,SREBF1,SSTR4,ST5,STAP1,STAP2,STAT3,STK11,STK25,STK3,STK4,STOX1,STRA13,STRADA,STRADB,STUB1,SVIP,SYK,SYMPK,TAB1,TAB2,TAB3,TADA2A,TADA2B,TAOK1,TAOK2,TAOK3,TBC1D7,TBK1,TBX1,TDGF1,TEC,TEK,TELO2,TERF2IP,TET1,TEX101,TGFB1,TGFB2,TGFB3,TGFBR1,TGFBR2,THBS1,THBS4,THPO,TIAM1,TICAM1,TIMP2,TIRAP,TLR3,TLR4,TLR6,TLR9,TNF,TNFAIP8L3,TNFRSF10A,TNFRSF10B,TNFRSF11A,TNFRSF11B,TNFRSF14,TNFRSF18,TNFRSF19,TNFRSF1A,TNFRSF1B,TNFRSF25,TNFRSF4,TNFRSF6B,TNFSF11,TNFSF15,TNFSF18,TNIK,TNK2,TOLLIP,TOM1L1,TOPORS,TP53,TP73,TPD52L1,TPX2,TRAF2,TRAF4,TRAF6,TRAF7,TREM2,TRIB3,TRIM5,TRIM6,TRIM67,TRPC6,TRPV4,TSPYL5,TTK,TXN,UBA52,UBB,UBC,UBE2C,UBE2D1,UBE2E1,UBE2K,UBE2L3,UBE2N,UBE2S,UBE3A,UBQLN1,UCN,UNC119,UNC5CL,VANGL2,VAPB,VCP,VEGFA,VEGFB,VEGFC,VLDLR,VRK3,WBP2,WDFY2,WDR61,WFS1,WNK3,WNT1,WNT11,WNT16,WNT3A,WNT5A,WNT7A,WWC1,XBP1,XCL1,XCL2,XDH,XIAP,YES1,ZC3H12A,ZEB2,ZFP91,ZNF268,ZNF304,ZNF622,ZP3,ZP4
GO:THYMOCYTE_AGGREGATION	http://www.broadinstitute.org/gsea/msigdb/cards/GO_THYMOCYTE_AGGREGATION;GO:T_CELL_DIFFERENTIATION_IN_THYMUS;http://www.broadinstitute.org/gsea/msigdb/cards/GO_T_CELL_DIFFERENTIATION_IN_THYMUS	45	0.42902	0.950447	1	1	ADAM17,AIRE,ATG5,B2M,BCL11B,BCL2,CARD11,CCR7,CD28,CD3D,CD3E,CD74,CDK6,CTNNB1,DNAJA3,DOCK2,FADD,FAS,FZD5,FZD7,FZD8,GATA3,GLI3,ITPKB,JAG2,JMJD6,LIG4,MAFB,NKAP,PRKDC,RAG1,RAG2,RIPK3,RPS6,SHH,SPN,SRF,STAT5B,STK11,WNT1,WNT4,ZAP70,ZBTB1,ZFP36L1,ZFP36L2
GO:NEURON_DEVELOPMENT	http://www.broadinstitute.org/gsea/msigdb/cards/GO_NEURON_DEVELOPMENT	659	0.42928	0.950447	1	1	ABL1,ACSL4,ADCY1,ADCYAP1,ADM,AFG3L2,AGER,AGRN,AHI1,ALCAM,ALK,ALKBH1,ALS2,AMIGO1,ANK3,ANKRD27,ANKS1A,APBB1,APBB2,APC,APOA1,APOA4,APOA5,APOD,APOE,APP,AREG,ARF4,ARFGEF1,ARL3,ARTN,ARX,ASCL1,ATAT1,ATCAY,ATF5,ATL1,ATOH1,ATP2B2,ATP7A,ATP8A2,ATP8B1,ATXN10,AURKA,B3GNT1,B3GNT2,BAI1,BAIAP2,BBS4,BCL11B,BCL2,BDNF,BECN1,BLOC1S1,BLOC1S2,BLOC1S3,BMP7,BMPR1B,BOC,BRSK1,BRSK2,BTBD3,BTG2,CABP4,CACNA1A,CALU,CAMSAP1,CAMSAP2,CAMSAP3,CCDC64,CCDC66,CCK,CCKAR,CDH1,CDH11,CDH23,CDH4,CDK16,CDK5,CDK5R1,CDKN1C,CELSR2,CELSR3,CEP290,CHL1,CHN1,CHRNB2,CHST3,CLIC5,CLMN,CLN5,CLU,CNGB1,CNR1,CNTF,CNTN1,CNTN2,CNTN4,CNTNAP1,CNTNAP2,COBL,COL25A1,CPNE1,CRB1,CREB1,CRMP1,CRTAC1,CSF1R,CTF1,CTHRC1,CTNNA1,CTNNA2,CTNND2,CTTN,CUL4B,CXCL12,CXCR4,DAB1,DAB2IP,DAG1,DBNL,DCC,DCLK1,DCLK2,DCX,DFNB31,DGKG,DHFR,DICER1,DISC1,DLG4,DLX5,DNM2,DOCK7,DPYSL2,DPYSL3,DPYSL4,DPYSL5,DRD1,DRD2,DRGX,DSCAM,DSCAML1,DTNBP1,DVL1,DYNLL2,DYNLT1,ECM2,EFHD1,EFNA1,EFNA2,EFNA3,EFNA4,EFNA5,EFNB1,EFNB2,EFNB3,EGR2,EHD1,EIF2AK4,EMX1,EN1,EN2,ENAH,EPB41L3,EPHA3,EPHA4,EPHA5,EPHA7,EPHA8,EPHB1,EPHB2,EPHB3,EPYC,ERBB2,ETV1,ETV4,EVL,EXT1,EZR,FARP1,FARP2,FAS,FAT4,FBXO45,FEV,FEZ1,FEZ2,FEZF1,FEZF2,FGF8,FGFR1,FGFR2,FIG4,FLOT1,FLRT1,FLRT2,FLRT3,FMN1,FMOD,FOLR1,FOXB1,FOXD1,FRY,FRYL,FSCN2,FYN,FZD2,FZD3,GABRA5,GABRB1,GABRB2,GABRB3,GALR2,GAP43,GATA2,GATA3,GBA2,GBX1,GBX2,GDF7,GDNF,GDPD5,GFAP,GFRA3,GHRL,GJA1,GLDN,GLI2,GLI3,GNAQ,GNAT1,GNAT2,GNGT1,GP5,GPC1,GPM6A,GPRIN1,GRB2,GRIN3A,GRIP1,GRXCR1,GSK3B,HAND2,HCN1,HDAC2,HERC1,HES1,HES5,HMGB1,HOXA2,HOXD10,HOXD9,HPRT1,HRAS,HS6ST1,HTRA2,ID2,IFT140,IGSF9,IKBKB,IL6,ILK,IMPACT,INSM1,IQGAP1,ISL1,ISL2,ISPD,ITGA1,ITGB1,JAK2,JAM3,JUN,KAL1,KCNIP2,KERA,KIAA1598,KIDINS220,KIF20B,KIF26A,KIF26B,KIF5A,KIF5B,KIF5C,KIRREL3,KLF7,KLHL1,KLK8,KRAS,L1CAM,LAMA2,LAMB1,LAMB2,LEP,LGI1,LGI4,LHFPL5,LHX1,LHX2,LHX3,LHX4,LHX6,LHX8,LHX9,LIF,LIFR,LINGO1,LINGO2,LINGO3,LINGO4,LLGL1,LMX1A,LRFN1,LRFN2,LRFN3,LRFN4,LRFN5,LRP4,LRRC38,LRRC55,LRRC70,LRRK2,LRRN1,LRRN2,LRTM2,LRTOMT,LST1,LUM,LYN,MAP1B,MAP1S,MAP2,MAP4,MAP6,MAPK1,MAPK3,MAPK8IP2,MAPK8IP3,MAPK9,MAPT,MATN2,MCF2,MECP2,MEF2A,MEF2C,MEGF8,MFRP,MICALL1,MICALL2,MINK1,MKS1,MNX1,MTCH1,MTMR2,MTR,MYH10,MYO7A,MYOC,NAGLU,NBL1,NCDN,NCK2,NDEL1,NDN,NEFH,NEK3,NEO1,NEUROD1,NEUROD2,NEUROD4,NFASC,NFIB,NGF,NGFR,NKX2-1,NKX2-8,NLGN1,NLGN3,NOG,NOTCH1,NPHP4,NPTX1,NPY,NR2E1,NR2F6,NR4A2,NR4A3,NRAS,NRCAM,NRL,NRN1L,NRP1,NRP2,NRTN,NRXN1,NRXN3,NTF3,NTF4,NTM,NTN1,NTN3,NTN4,NTNG1,NTNG2,NTRK1,NTRK2,NUMB,NUMBL,OGDH,OGN,OLFM3,OMD,OMG,ONECUT2,OPCML,OPHN1,OR10A4,OR8A1,OTX2,PACSIN1,PAFAH1B1,PAK1,PAK2,PAK3,PAK4,PARD3,PARD6B,PAX2,PAX6,PBX3,PCDH12,PDE6C,PDZD7,PHGDH,PHOX2B,PICK1,PITX3,PLA2G10,PLP1,PLXNA1,PLXNA2,PLXNA3,PLXNA4,PLXNB1,PLXNB2,PLXNB3,PLXNC1,PLXND1,POSTN,POU4F1,POU4F2,POU4F3,PPP1R9A,PPP1R9B,PPP3CB,PPT1,PQBP1,PRDM1,PRELP,PREX2,PRKCI,PRKCQ,PRKCZ,PRKG1,PRMT1,PSEN1,PTEN,PTK2,PTK2B,PTPN11,PTPRA,PTPRF,PTPRK,PTPRM,PTPRO,PTPRZ1,PVRL1,RAB10,RAB11A,RAB13,RAB35,RAB3A,RAB8A,RAC1,RAC3,RANBP9,RAPGEF2,RAPH1,RASGRF1,RB1,RBFOX2,RDH13,RELN,RERE,RET,RND1,RNF165,ROBO1,ROBO2,ROBO3,RORB,RP1,RP1L1,RPE65,RPGRIP1,RPS6KA5,RTN4,RTN4R,RTN4RL1,RTN4RL2,RUNX1,RUNX3,RXRA,RYK,S100A6,S100B,SALL3,SCARF1,SCLT1,SCN1B,SCRIB,SDC2,SDC4,SEC24B,SECISBP2,SEMA3A,SEMA3C,SEMA3F,SEMA4A,SEMA4F,SEMA5A,SEMA5B,SEMA6A,SEMA6C,SEMA7A,SEPT2,SGK1,SHANK1,SHANK3,SHC1,SHH,SIAH1,SIAH2,SLC11A2,SLC12A5,SLC1A3,SLC4A10,SLC4A7,SLC9A3R1,SLC9A6,SLIT1,SLIT2,SLIT3,SLITRK1,SLITRK2,SLITRK3,SLITRK4,SLITRK5,SLITRK6,SMAD4,SNAPIN,SOD1,SOS1,SOX1,SOX3,SPAST,SPG11,SPON2,SPTA1,SPTAN1,SPTB,SPTBN1,SPTBN2,SPTBN4,SPTBN5,SRF,SS18L1,STK11,STMN1,STMN3,STMN4,STRC,STRN,STX3,STXBP1,SYNGAP1,SZT2,TBC1D24,TBCE,TCTN1,TGFB2,TH,THBS4,THOC2,THY1,TIAM1,TLR9,TMC1,TMEM106B,TNC,TNN,TNR,TOP2B,TOPORS,TOR1A,TRAPPC4,TRIM32,TRPM1,TSKU,TSPAN2,TSPO,TUBB3,TULP1,UBA6,UBB,UBE4B,UCHL1,UCN,UGT8,UHMK1,ULK1,ULK2,UNC5A,UNC5B,UNC5C,UNC5D,UNK,UQCRQ,USH1G,USP21,USP33,USP9X,VANGL2,VAPA,VASP,VAX1,VCL,VEGFA,VLDLR,VSX1,WDPCP,WDR5,WEE1,WNK1,WNT1,WNT3,WNT3A,WNT5A,WNT7A,XBP1,ZEB2,ZFYVE27,ZNF259,ZNF280A,ZNF280B,ZNF280C,ZNF335,ZSWIM6
GO:POSITIVE_REGULATION_OF_MULTICELLULAR_ORGANISM_GROWTH	http://www.broadinstitute.org/gsea/msigdb/cards/GO_POSITIVE_REGULATION_OF_MULTICELLULAR_ORGANISM_GROWTH	30	0.42939	0.950447	1	1	ATP8A2,BBS4,BCL2,CELF1,CHD7,CREB1,CSF1,DIO3,DRD2,EZR,FOXS1,GH1,GHR,GHRH,GHRHR,GHRL,GHSR,GPAM,GPR21,MKKS,NIPBL,PLS1,POU1F1,POU3F2,PPIB,SLC6A3,SMO,SPTBN4,STAT5B,VIL1
GO:ACTIVIN_BINDING	http://www.broadinstitute.org/gsea/msigdb/cards/GO_ACTIVIN_BINDING	12	0.42953	0.950447	1	1	ACVR1,ACVR1B,ACVR2A,ACVR2B,ACVRL1,ENG,FKBP1A,FST,FSTL3,SMAD7,SMURF1,TGFBR3
DENOVO-DB_INTELLECTUAL_DISABILITY	http://denovo-db.gs.washington.edu/denovo-db/QueryVariantServlet?searchBy=Phenotype&target=intellectualDisability	210	0.42969	0.950447	1	1	A4GALT,AAAS,ABCA13,ABCC8,ACACA,ACO1,ADAMTS2,AGO1,AGO4,AGTR1,ALDH3B2,ALG11,ALG13,ALK,AP3B1,AP3M1,ARFGAP3,ARFGEF2,ARIH1,ARMC9,ASH1L,ATP7B,BAZ1A,C15orf40,C1GALT1,C1orf116,C20orf26,CAMK2G,CAP1,CAPN14,CAPN9,CCDC15,CCNT1,CDK2AP1,CDKL5,CERS1,CHAMP1,CHD2,CHD4,CHRDL1,CLRN3,CNGA3,COL4A3BP,CTNNA2,CTNNB1,CTTNBP2,CUX2,CXXC11,DAK,DBH,DDX3X,DEAF1,DGKH,DLEC1,DLG4,DNAH14,DOCK9,DRD5,DYNC1H1,DYRK1B,EEF1A2,EFS,EFTUD2,ERC2,ERMP1,ESCO2,F5,FHDC1,FRAS1,GABRG2,GABRP,GATAD2B,GDF1,GPR84,GPRASP1,GRB14,GRIA1,GRIN1,GRIN2A,GRIN2B,GTPBP8,HADHA,HECW2,HIVEP2,HNF1B,IGSF3,IQSEC2,JMJD7,JMJD7-PLA2G4B,KCNA1,KCNA3,KCNH1,KCNK12,KCNQ2,KCNQ3,KDM1A,KDM1B,KIAA1244,KIF20B,KIF5C,KRT27,KRT32,KRTAP13-3,LARGE,LHFPL3,LRP1,LRP2,LRRC48,LRRC61,MAP3K1,MAT1A,MECP2,MED12,MEN1,MEP1B,MFAP3,MGAT5B,MIB1,MLH1,MTF1,MYH2,MYH9,MYT1L,NAA10,NDUFA10,NEK1,NEK5,NGEF,NTM,NTRK3,ODF2L,OR5M1,OSBPL9,PAN2,PDHA1,PHACTR1,PHIP,PIGR,PIK3R3,PLG,POLN,PPP2R5D,PROX2,PSMA7,PTCHD2,QPCT,RANBP17,RAPGEF1,RB1,RBL2,RBM20,RBM33,REEP5,RNF19A,SATB2,SCN11A,SCN2A,SCN8A,SETBP1,SETD5,SETDB2,SLC26A9,SLC2A1,SLC5A9,SLC6A1,SLC6A8,SLCO2A1,SMC1A,SNX9,SPEN,SREBF2,SRP19,ST5,STAG1,STXBP1,SYNCRIP,SYNGAP1,TANC2,TBC1D4,TCF4,TCP10L2,TMEM206,TMOD2,TMPRSS12,TNFSF10,TNK2,TNKS2,TNPO2,TRIO,TRPM5,TUBA1A,TUSC3,UBTF,USP40,USP8,UTP14C,WAC,WDR73,WRN,ZBED6CL,ZBTB18,ZFYVE16,ZMYM6,ZMYND11,ZMYND12,ZNF292,ZNF425,ZNF540,ZNF700,ZNF831
GO:NEGATIVE_REGULATION_OF_ALPHA_BETA_T_CELL_DIFFERENTIATION	http://www.broadinstitute.org/gsea/msigdb/cards/GO_NEGATIVE_REGULATION_OF_ALPHA_BETA_T_CELL_DIFFERENTIATION	15	0.4297	0.950447	1	1	ANXA1,BCL6,FOXP3,GLI3,HLX,HMGB1,IHH,IL4,IL4R,JAK3,RC3H1,SHH,SOCS5,TNFSF18,TNFSF4
GO:LATERAL_VENTRICLE_DEVELOPMENT	http://www.broadinstitute.org/gsea/msigdb/cards/GO_LATERAL_VENTRICLE_DEVELOPMENT	11	0.42974	0.950447	1	1	AQP1,CDK6,DNAH5,DPCD,MYH10,NUMB,NUMBL,PAX5,RPGRIP1L,TSKU,UCHL5
GO:TRANSFORMING_GROWTH_FACTOR_BETA_RECEPTOR_SIGNALING_PATHWAY	http://www.broadinstitute.org/gsea/msigdb/cards/GO_TRANSFORMING_GROWTH_FACTOR_BETA_RECEPTOR_SIGNALING_PATHWAY	92	0.4298	0.950447	1	1	ACVR1,ACVRL1,ADAM9,AMHR2,APOA1,ARHGEF18,ARRB2,BAMBI,BMPR1A,CBL,CCL2,CDH5,CGN,CITED1,CLDN5,COL1A2,COL3A1,CREB1,DUSP15,EID2,ENG,F11R,FERMT2,FKBP1A,FMOD,FNTA,FOS,FOXH1,FSHB,FURIN,FUT8,GCNT2,GDF15,GDF5,GDF9,HIPK2,HPGD,ID1,ITGB1,ITGB5,JUN,KLF10,LEFTY1,LEFTY2,LTBP2,MAP3K7,MSTN,MTMR4,NEDD8,NLK,NODAL,PARD3,PARD6A,PARP1,PDGFA,PDGFB,PML,PRKCZ,PTK2,PTPRK,PXN,RHOA,RPS27A,SKI,SKIL,SMAD1,SMAD2,SMAD3,SMAD4,SMAD5,SMAD6,SMAD7,SMAD9,SMURF1,SRC,TAB1,TGFB1,TGFB2,TGFB3,TGFBR1,TGFBR2,TGFBR3,TGFBRAP1,UBA52,UBB,UBC,UBE2M,USP15,USP9X,WFIKKN2,ZFYVE9,ZYX
GO:REGULATION_OF_AMINO_ACID_TRANSPORT	http://www.broadinstitute.org/gsea/msigdb/cards/GO_REGULATION_OF_AMINO_ACID_TRANSPORT	25	0.42997	0.950447	1	1	ABAT,ADORA1,ARG1,ARL6IP1,ARL6IP5,ATP1A2,AVP,AVPR1A,CCK,DPYSL2,GABBR1,GRM7,HRH3,IL1B,LEP,NPY5R,NTSR1,P2RX7,PER2,RAB3GAP1,SEPT2,SLC6A1,SNCA,TMEM27,TRH
REACTOME:PURINE_CATABOLISM	http://www.broadinstitute.org/gsea/msigdb/cards/REACTOME_PURINE_CATABOLISM	10	0.42997	0.950447	1	1	CAT,GDA,GPX1,NT5C,NT5C1A,NT5C1B,NT5C2,NT5E,PNP,XDH
GO:CARBOHYDRATE_CATABOLIC_PROCESS	http://www.broadinstitute.org/gsea/msigdb/cards/GO_CARBOHYDRATE_CATABOLIC_PROCESS	106	0.43005	0.950447	1	1	ABHD10,ADPGK,AGL,AKR1A1,ALDH1A1,ALDOA,ALDOB,ALDOC,AMY2A,BAD,BPGM,CALM1,CALM2,CALM3,CHIA,CHIT1,CPS1,CRYL1,CTBS,DAK,DCXR,DERA,DHDH,DHTKD1,ENO1,ENO3,ENO4,ENOSF1,FUT1,FUT10,FUT2,FUT4,FUT5,FUT6,FUT7,FUT8,FUT9,G6PC,GAA,GALE,GALK1,GALT,GAPDH,GAPDHS,GCK,GK,GK2,GK5,GLB1,GLYCTK,GM2A,GPD2,GPI,GYG1,GYG2,HEXB,HK1,HK2,HK3,HKDC1,KHK,LDHA,LRP5,MAN2B1,MAN2B2,MAN2C1,MANBA,MGAM,MIOX,NAGA,NEU1,NEU2,NEU3,NEU4,NUDT5,OGDH,OGDHL,PFKFB1,PFKFB2,PFKFB3,PFKFB4,PFKL,PFKM,PFKP,PGAM1,PGAM2,PGAM4,PGK1,PGK2,PGM1,PGM2,PGM5,PHKA1,PHKA2,PHKB,PHKG1,PHKG2,PKLR,PYGB,PYGL,PYGM,RBKS,RPE,SORD,TKTL1,XYLB
GO:EXOPEPTIDASE_ACTIVITY	http://www.broadinstitute.org/gsea/msigdb/cards/GO_EXOPEPTIDASE_ACTIVITY	97	0.4302	0.950447	1	1	ACE,ACE2,AEBP1,AGBL1,AGBL2,AGBL3,AGBL4,AGBL5,AGTPBP1,ANPEP,APEH,ASRGL1,ATXN3,ATXN3L,BACE1,BLMH,C9orf3,CNDP1,CNDP2,CPA2,CPA3,CPA4,CPA5,CPA6,CPB1,CPB2,CPD,CPE,CPM,CPN1,CPO,CPVL,CPXM1,CPXM2,CPZ,CTSA,CTSH,DNPEP,DPEP1,DPEP2,DPEP3,DPP10,DPP3,DPP4,DPP6,DPP7,DPP8,DPP9,ENPEP,ERAP1,ERAP2,F11,FAP,FOLH1,GGH,GGT1,GGT5,GGT6,GGT7,HPN,JOSD1,JOSD2,LAP3,LNPEP,LTA4H,METAP1,METAP1D,METAP2,MME,NAALAD2,NAALADL1,NPEPL1,NPEPPS,NUDT16,PEPD,PGPEP1,PHEX,PRCP,PREP,PREPL,PRSS16,RNPEP,RNPEPL1,SCPEP1,SCRN1,SCRN2,SCRN3,TMEM27,TPP1,TPP2,TRHDE,UCHL1,USP13,XPNPEP1,XPNPEP2,XPNPEP3,ZMPSTE24
GO:SOMITOGENESIS	http://www.broadinstitute.org/gsea/msigdb/cards/GO_SOMITOGENESIS	61	0.43022	0.950447	1	1	ABI1,ATM,AXIN1,AXIN2,BMPR1A,COBL,CRB2,DKK1,DLL1,DLL3,EP300,EPB41L5,FOXB1,FOXC1,FOXC2,FOXF1,HES7,KAT2A,KDM6A,LEF1,LFNG,LHX1,LRP6,MED12,MEOX1,MEOX2,MIB1,MSGN1,MYF5,MYF6,NKX3-1,NLE1,NRARP,PALB2,PAX1,PCDH8,PLXNA2,POFUT1,PPP2R3A,PRKDC,PSEN1,RBPJ,RGS19,RGS20,RIPPLY1,RIPPLY2,ROR2,SEMA3C,SFRP1,SFRP2,SMAD3,SMAD4,T,TBX6,TCAP,TCF15,TMED2,WNT3A,WNT5A,XRCC2,ZEB2
GO:NUCLEOLUS	http://www.broadinstitute.org/gsea/msigdb/cards/GO_NUCLEOLUS	803	0.43023	0.950447	1	1	AATF,ABCB8,ABHD14B,ABL1,ABT1,ABTB1,ACACA,ACADVL,ACAT2,ACIN1,ACOX1,ACSL5,ACTL6B,ADAR,ADARB1,AEN,AGAP2,AGPS,AKAP8,AKTIP,ANG,ANKRD1,ANP32B,APEX1,APEX2,APTX,ARFGEF1,ARID3A,ARID5A,ARL4A,ARL4D,ARL6IP4,ARNTL2,ASNA1,ATF3,ATF7IP2,ATXN1L,ATXN7,BAZ2A,BCAR1,BCAS2,BCAS3,BCL9L,BCLAF1,BHLHE40,BLM,BMS1,BRIX1,BRWD1,BTBD10,BTN3A3,BYSL,C1D,C1QBP,C2CD4B,C3orf17,C6orf89,C8orf4,C9orf3,CA9,CAMK4,CAPG,CASK,CBFA2T3,CBX5,CCDC106,CCDC110,CCDC137,CCDC86,CCND2,CCNT1,CCT5,CD2AP,CD3EAP,CDC14B,CDC5L,CDCA7L,CDCA8,CDK12,CDK4,CDK5RAP3,CDKN2A,CDKN2AIP,CDV3,CEBPA,CENPP,CENPW,CEP85,CERKL,CETN3,CHAF1A,CHCHD1,CHD2,CHD3,CHD7,CHTOP,CIRBP,CIRH1A,CLEC3B,COG7,COIL,CPS1,CPT2,CRBN,CRIPT,CRYL1,CSTB,CTCF,CTSB,CUL2,CUTC,DAB1,DAB2,DAXX,DCAF13,DCAF17,DCLRE1A,DDX11,DDX17,DDX18,DDX21,DDX23,DDX24,DDX27,DDX28,DDX31,DDX47,DDX50,DDX51,DDX52,DDX54,DDX56,DEAF1,DEDD,DEDD2,DFFB,DGCR8,DHX15,DHX33,DHX37,DHX40,DHX9,DIAPH2,DIEXF,DIMT1,DIS3,DKC1,DMP1,DNAJB1,DNAJB9,DNAJC14,DNTTIP1,DNTTIP2,DROSHA,DTL,E2F5,EBNA1BP2,EDF1,EED,EEF1A1,EEF1D,EFCAB4B,EIF3A,EIF3L,EIF6,ELL3,ELP3,EME1,ENC1,ENDOV,ERCC6,ERGIC2,ERI1,ESF1,ESRRA,ETV4,ETV6,EWSR1,EXOSC1,EXOSC10,EXOSC2,EXOSC3,EXOSC5,EXOSC6,EXOSC7,EXOSC8,EXOSC9,EZR,FAM129B,FAM21C,FAM32A,FAM64A,FAM9A,FANCD2,FANCG,FBL,FBLL1,FBXO11,FBXO25,FBXW7,FCF1,FEN1,FGF1,FGF13,FGF18,FGF22,FLNA,FMN2,FMR1,FMR1NB,FOXA1,FRG1,FRG1B,FTSJ2,FTSJ3,FXR1,G2E3,GAR1,GATA3,GEMIN2,GEMIN4,GLTPD1,GLTSCR2,GNL2,GNL3,GNL3L,GOLGA3,GORAB,GPATCH2,GPRC5B,GRB2,GRWD1,GTF2B,GTF2H5,GTF3C1,GTF3C3,GTPBP10,GTPBP4,GZF1,H1FOO,H1FX,H2AFY,HAND1,HAUS7,HEATR1,HELQ,HINFP,HINT2,HIRIP3,HJURP,HLTF,HMGB2,HMGN5,HMOX1,HN1,HNRNPM,HNRNPR,HOMER2,HOMEZ,HSPA8,HSPA9,HUS1,HUS1B,IDH3G,IFI16,IK,IKBKAP,IL37,ILF2,ILF3,IMP3,IMP4,ING3,INO80B,INO80C,INO80E,IP6K1,IPMK,IPO5,ISG20,ISG20L2,ITPR1,ITPR3,JAZF1,JMJD6,KAT5,KAT6A,KAT7,KDM2A,KDM4A,KDM5A,KIAA0020,KIF20B,KIF2A,KIF2B,KLHL7,KLK6,KLLN,KRI1,KRR1,KRT18,L3MBTL1,LARP4B,LAS1L,LDOC1,LEO1,LIN28A,LIN28B,LLPH,LRP1,LSM6,LYAR,MAF1,MAK16,MALT1,MAP1S,MAP2,MBD6,MBIP,MCM10,MCRS1,MDFIC,MDM2,MDN1,MEAF6,MED1,MED12,MED27,METTL1,MIDN,MIF4GD,MINA,MKI67,MKNK2,MLLT1,MNX1,MOB2,MORF4L2,MPHOSPH10,MPHOSPH6,MPHOSPH8,MRI1,MRO,MRPL23,MRPL40,MRPS31,MRPS9,MRTO4,MTDH,MUS81,MXI1,MYBBP1A,MYC,MYO10,MYO1C,N4BP1,NAA10,NAT10,NBN,NCF2,NCL,NEDD1,NEK11,NEK2,NF1,NF2,NFATC3,NFIB,NFIC,NFS1,NFX1,NGDN,NHP2,NHP2L1,NIN,NIP7,NKRF,NLE1,NLRP5,NMD3,NOC2L,NOC3L,NOC4L,NOL10,NOL11,NOL12,NOL3,NOL4,NOL6,NOL7,NOL8,NOL9,NOLC1,NOM1,NONO,NOP10,NOP14,NOP16,NOP2,NOP56,NOP58,NOVA1,NOX4,NPM1,NPM3,NRIP1,NSA2,NSUN2,NUAK1,NUDT16,NUFIP1,NUP153,NUSAP1,NVL,OASL,OBFC1,OLA1,ORC1,ORC4,OSBP,OXR1,PA2G4,PAFAH1B2,PAK1IP1,PAPD5,PARN,PARP1,PARP2,PAX2,PCGF5,PDCD11,PELP1,PER2,PES1,PEX14,PFDN2,PGRMC1,PHF2,PHF6,PHF8,PHLDA1,PHTF1,PIH1D1,PIK3CB,PIN4,PINX1,PITX1,PLK1,PLK3,PLK4,PLK5,PLRG1,PLSCR1,PML,PNKP,PNMA1,PNMA2,PNMA3,PNO1,POLA1,POLN,POLR1A,POLR1B,POLR1C,POLR1D,POLR1E,POLR2A,POLR2E,POLR2F,POLR2H,POLR2I,POLR2K,POLR2L,POLR3K,POP1,POP4,POP5,POP7,PPAN,PPID,PPM1E,PPP1CA,PPP1CB,PPP1CC,PPP1R26,PRKDC,PRKRIP1,PRMT2,PRMT7,PRRX1,PSIP1,PSPC1,PTBP1,PWP1,PWP2,PYCARD,RAB8A,RAD51,RAE1,RAN,RASL10A,RASL11A,RBBP5,RBBP6,RBBP8,RBBP9,RBL2,RBM14,RBM15B,RBM19,RBM28,RBM3,RBM34,RBM4,RBM4B,RBPJ,RCC2,RCL1,RCN2,RDM1,REV3L,REXO2,REXO4,RGS2,RNF20,RNF213,RNMT,RORC,RPAIN,RPAP2,RPF1,RPF2,RPL10A,RPL11,RPL12,RPL13A,RPL18,RPL19,RPL21,RPL23,RPL23A,RPL3,RPL34,RPL35,RPL36,RPL4,RPL5,RPL7,RPL7A,RPL7L1,RPL8,RPL9,RPP14,RPP21,RPP30,RPP38,RPP40,RPS10,RPS11,RPS13,RPS14,RPS19BP1,RPS2,RPS23,RPS25,RPS26,RPS27A,RPS3,RPS3A,RPS6,RPS6KA6,RPS7,RPS9,RREB1,RRN3,RRP1,RRP12,RRP15,RRP1B,RRP36,RRP7A,RRP8,RRP9,RRS1,RSL1D1,RSL24D1,RSPH4A,RTF1,S100A16,S100A3,SAP30L,SBDS,SCAF11,SCNM1,SDAD1,SDR9C7,SELENBP1,SENP3,SENP5,SEPT2,SEPT7,SERPINB13,SERTAD3,SETD4,SETD7,SETX,SF3B3,SHQ1,SIN3A,SIRT1,SIRT6,SIRT7,SIX1,SKIV2L2,SKP2,SLC14A1,SLC25A3,SLC29A2,SLC30A5,SMAD7,SMARCA4,SMARCA5,SMARCB1,SMC2,SMG6,SMUG1,SNAPC1,SNAPC5,SNAPIN,SNRPA,SNRPB2,SNX15,SP100,SP110,SP140,SPATA2,SPATA24,SPATS2L,SPC24,SPG11,SPIN1,SPRN,SPTBN1,SPTY2D1,SRP19,SRP54,SRP68,SRP72,SRPK2,SRSF5,SRSF9,SSRP1,STAG2,STAT1,STAU2,STK24,STK35,STON2,STOX1,SUB1,SUMO1,SURF2,SURF6,SUZ12,TACC2,TAF13,TAF15,TAF1A,TAF1B,TAF1C,TAF1D,TAF4B,TAF5,TAOK2,TBCA,TBL3,TCEA1,TCERG1,TCOF1,TDP2,TERF1,TERT,TEX10,TFIP11,TGS1,THAP1,THAP2,THUMPD3,THYN1,TIMELESS,TIMM13,TLE1,TMUB1,TMX1,TNFAIP1,TNP2,TOE1,TOP1,TOP1MT,TOP2A,TOP2B,TP53,TRA2A,TRAF6,TRAIP,TRIM41,TRIM68,TSEN15,TSEN2,TSEN34,TSEN54,TSG101,TSPYL1,TSPYL2,TSR1,TTC3,TTF1,TULP3,TUT1,TWISTNB,TXN2,TXNDC2,TYMS,UBD,UBE2N,UBLCP1,UBTF,UPF3B,URB1,URB2,USO1,USP28,USP36,USP44,UTP11L,UTP14A,UTP14C,UTP15,UTP18,UTP20,UTP23,UTP3,UTP6,VCX,VCX2,VCX3A,VCX3B,VEZF1,VMP1,VPS25,VRK1,WDR12,WDR3,WDR33,WDR36,WDR43,WDR46,WDR55,WDR74,WDR75,WEE1,WIBG,WRN,WT1,XPC,XPO1,XPO6,XRCC5,XRN2,YBX2,YPEL2,YPEL3,YPEL4,ZBED6,ZBTB16,ZBTB33,ZC3H14,ZC3H15,ZCCHC11,ZCCHC17,ZCCHC7,ZCCHC9,ZDHHC7,ZFHX3,ZMAT3,ZNF146,ZNF207,ZNF259,ZNF274,ZNF330,ZNF346,ZNF354A,ZNF385A,ZNF415,ZNF506,ZNF554,ZNF593,ZNF622,ZNF655,ZNF750,ZNF771,ZNRD1,ZZZ3
GO:ELECTRON_TRANSPORT_CHAIN	http://www.broadinstitute.org/gsea/msigdb/cards/GO_ELECTRON_TRANSPORT_CHAIN	89	0.43044	0.950447	1	1	ALDH5A1,C11orf83,COX10,COX15,COX4I1,COX4I2,COX5A,COX5B,COX6A1,COX6B1,COX6C,COX7A2L,COX7B,COX7C,COX8A,COX8C,CYB561,CYC1,CYCS,DLD,ETFA,ETFB,ETFDH,GPD1,IMMP2L,MECP2,MYBBP1A,NDUFA1,NDUFA10,NDUFA11,NDUFA12,NDUFA13,NDUFA2,NDUFA4,NDUFA5,NDUFA6,NDUFA7,NDUFA8,NDUFA9,NDUFAB1,NDUFAF1,NDUFAF2,NDUFB1,NDUFB10,NDUFB11,NDUFB2,NDUFB3,NDUFB4,NDUFB5,NDUFB6,NDUFB7,NDUFB8,NDUFB9,NDUFC1,NDUFC2,NDUFC2-KCTD14,NDUFS1,NDUFS2,NDUFS3,NDUFS4,NDUFS5,NDUFS6,NDUFS7,NDUFS8,NDUFV1,NDUFV2,NDUFV3,PINK1,PMPCB,PPARGC1A,SCO2,SDHA,SDHAF2,SDHB,SDHC,SLC1A3,SLC25A12,SLC25A13,SNCA,TAZ,UQCR10,UQCR11,UQCRB,UQCRC1,UQCRC2,UQCRFS1,UQCRH,UQCRQ,WDR93
GO:CHEMOKINE_RECEPTOR_BINDING	http://www.broadinstitute.org/gsea/msigdb/cards/GO_CHEMOKINE_RECEPTOR_BINDING	49	0.43046	0.950447	1	1	C5,CCL1,CCL11,CCL13,CCL14,CCL15,CCL16,CCL18,CCL19,CCL2,CCL20,CCL21,CCL23,CCL25,CCL27,CCL28,CCL3,CCL4,CCL5,CCL7,CCL8,CCR2,CCRL2,CKLF,CNIH4,CREB3,CXCL1,CXCL10,CXCL11,CXCL12,CXCL13,CXCL14,CXCL16,CXCL2,CXCL3,CXCL5,CXCL6,CXCL9,IL8,ITCH,JAK1,PF4,PF4V1,PPBP,S100A14,STAT3,XCL1,XCL2,YARS
GO:REGULATION_OF_INTRACELLULAR_ESTROGEN_RECEPTOR_SIGNALING_PATHWAY	http://www.broadinstitute.org/gsea/msigdb/cards/GO_REGULATION_OF_INTRACELLULAR_ESTROGEN_RECEPTOR_SIGNALING_PATHWAY	24	0.4305	0.950447	1	1	BRCA1,CARM1,CNOT1,CNOT2,CRIPAK,CYP7B1,DDRGK1,DDX17,DYX1C1,FOXA1,FOXH1,ISL1,KANK2,MED1,PAK1,RQCD1,SKP2,SRC,STRN3,UBA5,UFL1,UFM1,UFSP2,ZNF366
GO:POSTREPLICATION_REPAIR	http://www.broadinstitute.org/gsea/msigdb/cards/GO_POSTREPLICATION_REPAIR	51	0.43053	0.950447	1	1	BRCA1,C1orf86,DTL,HLTF,ISG15,KIAA0101,MAD2L2,MSH2,NPLOC4,NSMCE1,PCNA,POLD1,POLD2,POLD3,POLD4,POLE2,POLH,POLI,POLK,POLN,RAD18,RCHY1,REV1,REV3L,RFC1,RFC3,RFC4,RFC5,RPA1,RPA2,RPA3,RPS27A,TRIM25,UBA52,UBA7,UBB,UBC,UBE2A,UBE2B,UBE2F,UBE2L6,UBE2N,UBE2NL,UBE2V1,UBE2V2,UFD1L,USP10,USP43,VCP,WDR33,ZBTB1
GO:ERK1_AND_ERK2_CASCADE	http://www.broadinstitute.org/gsea/msigdb/cards/GO_ERK1_AND_ERK2_CASCADE	21	0.43081	0.950447	1	1	AGT,APOA1,AVP,CCL11,CTSH,EGF,FGF10,HTR2B,IGF1,IQGAP3,ITGAV,LGALS9,MAP2K1,MAP2K2,MAPK1,MAPK3,MED1,OXTR,PTGER4,SOX9,TNFSF11
GO:HISTONE_KINASE_ACTIVITY	http://www.broadinstitute.org/gsea/msigdb/cards/GO_HISTONE_KINASE_ACTIVITY	17	0.43091	0.950447	1	1	AURKA,AURKB,AURKC,CCNB1,CDK1,CDK2,CHEK1,GSG2,JAK2,PKN1,PRKAA1,PRKAA2,PRKCA,PRKCB,RPS6KA4,RPS6KA5,VRK1
GO:REGULATION_OF_TRANSPORTER_ACTIVITY	http://www.broadinstitute.org/gsea/msigdb/cards/GO_REGULATION_OF_TRANSPORTER_ACTIVITY	195	0.43111	0.950447	1	1	ACTN2,ACTN4,ADRA2A,AGER,AGT,AHCYL1,AHNAK,AKAP6,AKAP7,AKAP9,ANK2,ANK3,ANO9,APOA2,ARC,ASPH,ATP1A2,ATP1B1,ATP1B2,ATP1B3,BCL2,BMP4,C19orf26,C8orf44-SGK3,CAB39,CACNA1D,CACNA2D1,CACNB1,CACNB2,CACNB3,CACNB4,CACNG2,CACNG3,CACNG4,CACNG5,CACNG7,CACNG8,CALM1,CALM2,CALM3,CAMK2D,CASQ2,CAV1,CAV3,CFTR,CLIC2,CNIH2,CNIH3,CRH,CRHBP,CRHR1,CTSS,CTTNBP2NL,DAPK1,DLG4,DMD,DNM2,DRD2,DRD3,DRD4,EFCAB4B,EPO,FAM115A,FAM115C,FGF12,FGF14,FHL1,FKBP1A,FKBP1B,FMR1,FXYD1,FXYD2,FXYD3,FXYD4,FXYD5,GAL,GALR2,GLRX,GNB5,GPD1L,GRK6,GSTM2,GSTO1,HAMP,HAP1,HOMER1,HRC,HSPA2,HTT,INS,INSR,JPH1,JPH2,JPH3,JPH4,JSRP1,KCNAB1,KCNE1,KCNE1L,KCNE2,KCNE3,KCNG1,KCNIP2,KCNJ11,KCNQ1,KCNRG,KCNS1,KCNS2,KLHL24,MAPK8IP2,MEF2C,MINK1,MMP9,MTNR1B,MYO5A,NDFIP1,NDFIP2,NEDD4L,NETO2,NLGN1,NLGN2,NLGN3,NOS1,NOS1AP,NPPA,NRXN1,NTSR1,OPRL1,OPRM1,OXSR1,PARK7,PCSK9,PDE4B,PDE4D,PIRT,PKD2,PLA2G6,PLCG2,PLN,PON1,PPARG,PPARGC1A,PPIF,PRKACA,PRKCD,PRKCE,PTAFR,PTK2B,PTPN3,RANGRF,RAPGEF3,RASGRF1,RELN,RGN,RIPK1,RNF207,RYR2,S100A1,SCN1B,SCN2B,SCN3B,SCN4B,SEPN1,SGK1,SGK2,SGK3,SHANK1,SHANK3,SLC9A1,SLC9A3R1,SLN,SNCA,SRI,STIM1,STIM2,STK39,STOM,SUMO1,SYNGR3,TESC,TLR9,TMEM110,TRDN,TRPC6,TWIST1,UBQLN1,UTRN,VAMP2,WNK1,WNK2,WNK3,WNK4,WWP2,YWHAE,YWHAH
REACTOME:M_G1_TRANSITION	http://www.broadinstitute.org/gsea/msigdb/cards/REACTOME_M_G1_TRANSITION	78	0.43133	0.950447	1	1	CDC45,CDC6,CDC7,CDK2,CDT1,DBF4,E2F1,E2F2,E2F3,GMNN,MCM10,MCM2,MCM3,MCM4,MCM5,MCM6,MCM7,MCM8,ORC1,ORC2,ORC3,ORC4,ORC5,ORC6,POLA1,POLA2,POLE,POLE2,PRIM1,PRIM2,PSMA1,PSMA2,PSMA3,PSMA4,PSMA5,PSMA6,PSMA7,PSMA8,PSMB1,PSMB10,PSMB2,PSMB3,PSMB4,PSMB5,PSMB6,PSMB7,PSMB8,PSMB9,PSMC1,PSMC2,PSMC3,PSMC4,PSMC5,PSMC6,PSMD1,PSMD10,PSMD11,PSMD12,PSMD13,PSMD14,PSMD2,PSMD3,PSMD4,PSMD5,PSMD6,PSMD7,PSMD8,PSMD9,PSME1,PSME2,PSME4,PSMF1,RPA1,RPA2,RPA3,RPA4,RPS27A,UBA52
GO:POSITIVE_REGULATION_OF_PROTEIN_KINASE_B_SIGNALING	http://www.broadinstitute.org/gsea/msigdb/cards/GO_POSITIVE_REGULATION_OF_PROTEIN_KINASE_B_SIGNALING	79	0.43205	0.950447	1	1	ADAM8,ANGPT1,ARFGEF1,ARRB2,AXL,BAG4,C19orf10,C1QBP,C1QTNF1,CCL19,CCL21,CCL3,CCR7,CD28,CHI3L1,CPNE1,CSF3,EGFR,F10,F3,F7,FAM110C,FAM132A,GAS6,GATA3,GCNT2,GPX1,HAX1,HBEGF,HCLS1,HPSE,IGF2,IGFBP5,IL26,IL6,ILK,INS,INSR,ITGB1BP1,ITSN1,KIAA1161,LEP,MC1R,MEIS3,MST1R,MTDH,MTOR,MYOC,NGFR,NOX4,NRG1,OSBPL8,PARK7,PDGFA,PIK3CG,PIK3R5,PINK1,PTK2,PTPRJ,RASD2,RICTOR,SEMA5A,SPRY2,SRC,STK3,STOX1,TCF7L2,TEK,TGFB1,TGFBR1,THBS1,THPO,TNF,TNFAIP8L3,TNFSF11,TSPYL5,TXN,VEGFB,ZP3
REACTOME:S_PHASE	http://www.broadinstitute.org/gsea/msigdb/cards/REACTOME_S_PHASE	105	0.4321	0.950447	1	1	CCNA1,CCNA2,CCND1,CCNE1,CCNE2,CCNH,CDC25A,CDC25B,CDC45,CDC6,CDK2,CDK4,CDK7,CDKN1A,CDKN1B,CDT1,CKS1B,CUL1,DNA2,FEN1,GINS1,GINS2,GINS4,LIG1,MAX,MCM2,MCM3,MCM4,MCM5,MCM6,MCM7,MCM8,MNAT1,MYC,ORC1,ORC2,ORC3,ORC4,ORC5,ORC6,PCNA,POLA1,POLA2,POLD1,POLD2,POLD3,POLD4,POLE,POLE2,PRIM1,PRIM2,PSMA1,PSMA2,PSMA3,PSMA4,PSMA5,PSMA6,PSMA7,PSMA8,PSMB1,PSMB10,PSMB2,PSMB3,PSMB4,PSMB5,PSMB6,PSMB7,PSMB8,PSMB9,PSMC1,PSMC2,PSMC3,PSMC4,PSMC5,PSMC6,PSMD1,PSMD10,PSMD11,PSMD12,PSMD13,PSMD14,PSMD2,PSMD3,PSMD4,PSMD5,PSMD6,PSMD7,PSMD8,PSMD9,PSME1,PSME2,PSME4,PSMF1,RB1,RFC3,RFC4,RFC5,RPA1,RPA2,RPA3,RPS27A,SKP1,SKP2,UBA52,WEE1
GO:GTPASE_ACTIVATING_PROTEIN_BINDING	http://www.broadinstitute.org/gsea/msigdb/cards/GO_GTPASE_ACTIVATING_PROTEIN_BINDING	13	0.43213	0.950447	1	1	AKT1,CDH1,FMNL1,FMNL3,GAPVD1,GNAI1,GNAI3,PIN1,PLCD1,PLXNB1,RGS14,TSC1,TUBB
GO:3_5_CYCLIC_GMP_PHOSPHODIESTERASE_ACTIVITY	http://www.broadinstitute.org/gsea/msigdb/cards/GO_3_5_CYCLIC_GMP_PHOSPHODIESTERASE_ACTIVITY	14	0.43233	0.950447	1	1	PDE10A,PDE11A,PDE1A,PDE1B,PDE2A,PDE3A,PDE3B,PDE5A,PDE6A,PDE6B,PDE6C,PDE6G,PDE6H,PDE9A
GO:ORGANIC_HYDROXY_COMPOUND_METABOLIC_PROCESS	http://www.broadinstitute.org/gsea/msigdb/cards/GO_ORGANIC_HYDROXY_COMPOUND_METABOLIC_PROCESS	464	0.43244	0.950447	1	1	ABCA1,ABCB11,ABCG1,ABHD3,ACAA1,ACAA2,ACADL,ACADM,ACER1,ACER2,ACER3,ACHE,ACOT8,ACOX2,ACSS1,ACSS2,ADH1A,ADH1B,ADH4,ADH5,ADH6,ADH7,AGPAT6,AGTR2,AKR1B1,AKR1B10,AKR1C1,AKR1D1,ALDH1A1,ALDH1A3,ALDH1B1,ALDH2,ALDH3A2,ALDH3B1,ALDH3B2,ALDH7A1,ALDH9A1,ALG5,ALOX12,ALOX15,AMACR,ANGPTL3,AOC2,APOA1,APOA2,APOA4,APOA5,APOB,APOBR,APOC1,APOE,APOF,APOL1,APOL2,APP,ARV1,ASIP,ATP2B2,ATP7A,ATP8B1,AWAT2,BAAT,BBOX1,BCHE,BCL2,BCMO1,BHMT,BTBD9,C14orf1,CACNA1H,CALM1,CALM2,CALM3,CAT,CDS1,CEBPA,CEL,CELA3A,CELA3B,CEPT1,CFTR,CH25H,CHAT,CHDH,CHKA,CHKB,CHPT1,CITED1,CLN3,CLN6,CLN8,CNBP,COMT,COQ2,COQ3,CPT1A,CPT1C,CRAT,CRHR2,CROT,CRYM,CTNS,CUBN,CYB5R1,CYB5R2,CYB5R3,CYP11A1,CYP11B1,CYP11B2,CYP17A1,CYP19A1,CYP1A1,CYP1B1,CYP21A2,CYP24A1,CYP27A1,CYP27B1,CYP39A1,CYP3A4,CYP46A1,CYP4A11,CYP4F12,CYP4F2,CYP4F3,CYP4V2,CYP51A1,CYP7A1,CYP7B1,CYP8B1,DAK,DAO,DBH,DBI,DCT,DDC,DDT,DEGS2,DGAT2,DHCR24,DHCR7,DHRS3,DHRS4,DHRS9,DIO1,DIO2,DIO3,DMGDH,DPAGT1,DPM1,DPM2,DRD1,DRD2,DRD3,DRD4,DUOX1,DUOX2,EBP,EBPL,ENPP2,ENPP6,EPAS1,ERLIN1,ERLIN2,FABP5,FABP6,FDFT1,FDPS,FDX1,FDX1L,FDXR,FGF2,FGF23,FGF7,FOXE1,G6PD,GALK1,GALR2,GATA3,GBA,GBA2,GC,GCH1,GCNT4,GGPS1,GK,GK2,GK5,GOT1,GPD2,GPLD1,GPR37,GRIN2A,HAGH,HAND2,HAO1,HDC,HDLBP,HIF1A,HMGCR,HMGCS1,HMGCS2,HPRT1,HSD17B1,HSD17B3,HSD17B4,HSD17B7,HSD3B7,HTR1A,HTR2B,IDI1,IDI2,IGF1,IL4,IMPA1,IMPA2,IMPAD1,INPP1,INPP4A,INPP4B,INPP5A,INPP5B,INPP5D,INPP5E,INPP5J,INPP5K,INPPL1,INSIG1,INSIG2,INSM1,IP6K1,IP6K2,IP6K3,IPMK,IPPK,ISYNA1,ITPK1,ITPKA,ITPKB,ITPKC,IYD,LBR,LCAT,LDHA,LDHB,LDHC,LDLR,LDLRAP1,LEP,LEPR,LGMN,LIPA,LIPE,LPCAT1,LPCAT4,LPIN1,LPIN2,LPIN3,LRAT,LRP2,LRP5,LRTOMT,LSS,MAOA,MAOB,MBOAT1,MBOAT2,MBTPS1,MBTPS2,MC1R,MECP2,MED1,MINPP1,MIOX,MOGAT1,MOGAT2,MOGAT3,MSMO1,MTMR2,MTMR7,MTPN,MVD,MVK,MYO5A,NPC1,NPC1L1,NPC2,NPR1,NR0B2,NR1H4,NR4A2,NR5A2,NSDHL,NTSR1,NUDT10,NUDT11,NUDT3,NUDT4,NUS1,OCA2,OCRL,OSBPL1A,OSBPL5,PAFAH1B1,PAH,PARK2,PARK7,PCK1,PCSK9,PCYT1A,PCYT1B,PDDC1,PDE1B,PDXK,PDXP,PECR,PEMT,PER2,PFKFB2,PGP,PHOSPHO1,PLA2G10,PLA2G12A,PLA2G15,PLA2G16,PLA2G1B,PLA2G2A,PLA2G2D,PLA2G2E,PLA2G2F,PLA2G3,PLA2G4A,PLA2G4B,PLA2G4C,PLA2G4D,PLA2G4E,PLA2G4F,PLA2G5,PLA2G6,PLB1,PLBD1,PLCB1,PLCB2,PLCB3,PLCB4,PLCD1,PLCD3,PLCE1,PLCG1,PLCG2,PLCH1,PLCH2,PLCZ1,PLD4,PLTP,PMEL,PMVK,PNKD,PNMT,PNPLA4,PNPLA6,PNPLA8,PNPO,PON1,PPARD,PPIP5K1,PRKAA1,PRKAA2,PRKAG2,PSAT1,PTAFR,PTCHD2,PTEN,RBP4,RDH10,RDH11,RDH12,RDH13,RDH14,RDH5,RDH8,RETSAT,RNF180,RPE65,RXRA,SAMD8,SARDH,SCAP,SCARB1,SCARF1,SCP2,SDR16C5,SGMS1,SGMS2,SGPP1,SGPP2,SHMT1,SLC22A4,SLC22A5,SLC27A1,SLC27A2,SLC27A5,SLC34A1,SLC44A1,SLC44A2,SLC44A3,SLC44A4,SLC44A5,SLC45A2,SLC5A3,SLC5A5,SLC6A3,SLCO1A2,SLCO1B1,SLCO1B3,SLCO1C1,SLCO4A1,SMPD1,SMPD2,SMPD3,SMPD4,SMPDL3A,SMPDL3B,SNCA,SNCAIP,SNCB,SNX17,SOAT1,SOAT2,SORD,SORL1,SPHK1,SPHK2,SPTLC1,SPTLC2,SQLE,SRD5A1,SRD5A3,SREBF1,SREBF2,STAR,STARD3,SULT1A1,SULT1A2,SULT1A3,SULT1A4,SULT1B1,SULT2A1,SYNJ1,TG,TGFB2,TH,TM7SF2,TMLHE,TNFSF4,TPH1,TPH2,TPO,TRERF1,TRPC1,TTPA,TTR,TYR,TYRP1,VLDLR
GO:GROOMING_BEHAVIOR	http://www.broadinstitute.org/gsea/msigdb/cards/GO_GROOMING_BEHAVIOR	14	0.43255	0.950447	1	1	APRT,AVP,AVPR1A,CTNS,DDO,DRD1,DRD2,HOXB8,HPRT1,NMUR2,OXT,PPT1,QRFP,SLITRK5
GO:SECRETORY_VESICLE	http://www.broadinstitute.org/gsea/msigdb/cards/GO_SECRETORY_VESICLE	447	0.43261	0.950447	1	1	A1BG,ABCA12,ABCA3,ABCC4,ABCC8,ACPP,ACR,ACRBP,ACRV1,ACTN1,ACTN2,ACTN4,ADAM15,ADAM8,AHSG,AKAP3,AKT2,ALB,ALDOA,AMPH,ANGPTL6,ANXA11,ANXA13,ANXA3,ANXA5,ANXA7,APBA1,APBA2,APLP2,APOA1,APOH,APP,ARC,ASTL,ATP6V0A2,ATP6V0D1,ATP6V1E2,ATP7A,ATP8A1,ATP8B3,AVP,AZI1,AZU1,BAIAP2,BCL2L1,BMF,BRCA2,BRSK1,BSG,C19orf26,C9orf9,CA4,CALR,CAMP,CAPN11,CAPZA3,CARTPT,CASC5,CATSPER3,CATSPER4,CAV1,CAV2,CD36,CD46,CD63,CD9,CDC37L1,CDC42,CDK16,CFD,CHGA,CHGB,CKAP4,CLCA1,CLCN3,CLEC3B,CLK3,CLN3,CLU,COL1A1,COPS4,COPS5,CPA3,CPE,CRCP,CRHBP,CRISP3,CTNNA1,CTSG,CTSH,CTSW,CTTNBP2,CUZD1,CXADR,CYB5R1,CYBA,CYLC1,DBH,DDC,DEFA1,DEFA1B,DEFA3,DEFA4,DEFA5,DENND4C,DGKI,DISC1,DLD,DLG4,DMBT1,DMXL2,DNAJC5,DNM1,DNM1L,DOC2A,DPYSL3,DRD2,DTNBP1,DYNLT1,EBAG9,ECE1,ECM1,EDN1,EGF,ELANE,ENKUR,EXOC3,EXOC3L1,F13A1,F5,F8,FABP9,FAM170B,FAM3C,FAS,FGA,FGB,FGG,FIGF,FLOT2,FN1,FNDC3A,FSTL3,FSTL4,GABBR1,GABRA2,GAD2,GAL,GARS,GAS6,GCG,GCK,GHRHR,GHRL,GIP,GIPC1,GLIPR1L1,GNAI3,GNAT3,GRIA1,GRIN1,GRIN2A,HAP1,HCRT,HEXA,HEXB,HGF,HPS4,HRG,HSPD1,ICA1,IGF1,IGF2,IL1B,INS,IQCF1,IQUB,ISLR,ITGA1,ITGA2B,ITGB1,ITGB2,ITGB3,ITIH3,ITIH4,ITPR1,IZUMO1,KCNK9,KIT,KLK13,KLK5,KLK7,KNG1,LACRT,LAMP1,LAMP2,LAMP3,LEFTY2,LGALS3BP,LGI3,LOXL1,LRGUK,LRRK2,LTF,MFF,MME,MMRN1,MPO,MTMR2,MYO5A,MYRIP,NAPSA,NCF2,NDEL1,NOS1,NOTCH1,NPPC,NPY1R,OGT,OLFM4,ORM1,ORM2,OTOF,OXT,PAM,PATE4,PCDH7,PCSK1,PCSK1N,PCSK2,PCSK4,PCSK5,PDE4B,PDGFA,PDGFB,PF4,PHACTR2,PI4K2A,PLA1A,PLA2G1B,PLA2G2A,PLA2G4A,PLAT,PLG,POMC,POMT1,PPBP,PPT1,PROS1,PTPRN,PTPRN2,QSOX1,RAB10,RAB11B,RAB11FIP5,RAB13,RAB14,RAB26,RAB27A,RAB27B,RAB3A,RAB3B,RAB3C,RAB3D,RAB4A,RAB4B,RAB5A,RAB6A,RAB7A,RAB8A,RACGAP1,RARRES2,RND2,RNPEP,RPH3A,RPH3AL,SCAMP1,SCAMP5,SCG2,SCG3,SCG5,SCGB1A1,SELP,SEMA4C,SEPP1,SEPT5,SEPT6,SERPINA1,SERPINA3,SERPINA4,SERPINA5,SERPINE1,SERPINE2,SERPINF2,SERPING1,SFTA3,SFTPA1,SFTPA2,SFTPB,SFTPC,SFTPD,SKIL,SLC11A1,SLC17A5,SLC17A6,SLC17A7,SLC17A8,SLC18A2,SLC2A4,SLC2A8,SLC30A3,SLC30A5,SLC30A8,SLC32A1,SLC40A1,SLC5A7,SLC6A17,SLIRP,SMPD1,SNAP23,SNAPIN,SNCA,SNCAIP,SOD1,SPACA1,SPACA3,SPACA4,SPACA7,SPAG8,SPAG9,SPARC,SPESP1,SPHK1,SPINK1,SPINK13,SPINK2,SPINK5,SPINK8,SPP2,SPTBN2,SRGN,SRI,STK31,STON2,STX11,STX19,STX1B,STX2,STX3,STX4,STX7,STXBP1,STXBP2,STXBP3,STXBP5,STXBP5L,SUN1,SV2B,SV2C,SVOP,SYCN,SYN1,SYN3,SYNGR1,SYNGR2,SYNGR3,SYNGR4,SYNPR,SYP,SYPL1,SYPL2,SYT1,SYT10,SYT11,SYT12,SYT17,SYT2,SYT3,SYT4,SYT5,SYT6,SYT7,SYT8,SYT9,SYTL1,SYTL2,SYTL3,SYTL4,SYTL5,TBC1D21,TBXA2R,TCP1,TCTEX1D4,TEKT3,TEX101,TF,TGFB1,TGFB2,TGFB3,TH,THBS1,THBS2,TIMP1,TIMP3,TMED10,TMED2,TMEM163,TMEM184A,TMEM190,TMEM225,TMSB4X,TMX3,TOR1A,TPRG1L,TRAPPC4,TREML1,TRH,TRIM36,TRIM9,TRIP11,TSKS,TSSK1B,TSSK2,TXNDC8,UNC13D,VAMP1,VAMP2,VAMP3,VAMP8,VDAC1,VDAC2,VEGFA,VEGFB,VEGFC,VEZT,VPS13A,VPS33B,VTI1A,VTI1B,VWF,WDR7,ZG16,ZNRF1,ZP1,ZP2,ZP3,ZPBP2
GO:MULTIVESICULAR_BODY	http://www.broadinstitute.org/gsea/msigdb/cards/GO_MULTIVESICULAR_BODY	36	0.43265	0.950447	1	1	ACPP,ATP13A2,BACE1,BST2,CD300LG,CD63,CD74,CRHBP,CTSH,EGFR,GJA1,HDAC6,HGS,KIAA0368,LAMP1,LRAT,LRRK2,NAPSA,NDFIP2,PGA3,PGA4,PGA5,PMEL,RAB11A,RAB27A,RAB27B,SFTPB,SFTPC,SLC17A8,SLC2A4,SLC40A1,STEAP3,TPT1,TSG101,ZP2,ZP3
GO:RETINOID_X_RECEPTOR_BINDING	http://www.broadinstitute.org/gsea/msigdb/cards/GO_RETINOID_X_RECEPTOR_BINDING	17	0.43295	0.950447	1	1	FUS,HMGA1,MED25,NCOA1,NCOA2,NCOA6,NCOR1,NR0B2,NR1H2,NR1H4,NR4A2,NRIP1,NSD1,PPARG,RARB,RARG,VDR
GO:REGULATION_OF_GUANYLATE_CYCLASE_ACTIVITY	http://www.broadinstitute.org/gsea/msigdb/cards/GO_REGULATION_OF_GUANYLATE_CYCLASE_ACTIVITY	13	0.43321	0.950447	1	1	ADORA2B,GUCA1A,GUCA1B,GUCA1C,GUCA2A,GUCA2B,HPCA,NOS1,NOS2,NOS3,PDZD3,RCVRN,RUNDC3A
GO:SOMATIC_DIVERSIFICATION_OF_IMMUNE_RECEPTORS_VIA_SOMATIC_MUTATION	http://www.broadinstitute.org/gsea/msigdb/cards/GO_SOMATIC_DIVERSIFICATION_OF_IMMUNE_RECEPTORS_VIA_SOMATIC_MUTATION	11	0.43321	0.950447	1	1	ADAR,EXO1,MLH1,MSH2,MSH6,PMS2,POLB,POLL,POLM,POLQ,UNG
GO:NEPHRON_EPITHELIUM_DEVELOPMENT	http://www.broadinstitute.org/gsea/msigdb/cards/GO_NEPHRON_EPITHELIUM_DEVELOPMENT	89	0.43333	0.950447	1	1	ACAT1,ADAMTS16,AHI1,BASP1,BCL2,BMP2,BMP4,CALB1,CD34,CITED1,CTNNB1,CTNNBIP1,DCHS1,DLG1,DLL1,EYA1,FAT4,FGF1,FGF2,FGF8,FMN1,FOXC2,FOXD1,FOXJ1,GATA3,GDNF,GLI3,GPC3,GREM1,GZF1,HES1,HES5,HEYL,HNF1B,HOXA11,HOXD11,ILK,IQGAP1,IRX1,IRX2,JAG1,KIF26B,KLF15,KLHL3,LAMA5,LAMB2,LGR4,LHX1,MAGI2,MEF2C,MTSS1,MYC,NOG,NOTCH1,NPHS1,NPHS2,NPNT,OSR1,PAX2,PAX8,PBX1,PGF,PKD1,PKD2,PODXL,POU3F3,PROM1,PTCH1,PTPRO,SALL1,SHH,SIX1,SIX2,SMAD4,SMO,SOX8,SOX9,TACSTD2,TCF21,TFAP2B,UMOD,WNK4,WNT1,WNT11,WNT4,WNT6,WNT7B,WNT9B,WT1
GO:RENAL_SYSTEM_PROCESS_INVOLVED_IN_REGULATION_OF_BLOOD_VOLUME	http://www.broadinstitute.org/gsea/msigdb/cards/GO_RENAL_SYSTEM_PROCESS_INVOLVED_IN_REGULATION_OF_BLOOD_VOLUME	16	0.43351	0.950447	1	1	ADORA1,CYBA,CYP11B2,CYP4A11,CYP4F12,CYP4F2,EMP2,F2R,F2RL1,GAS6,GJA1,HSD11B2,PDGFB,PTPRO,UTS2,UTS2R
REACTOME:PI3K_AKT_ACTIVATION	http://www.broadinstitute.org/gsea/msigdb/cards/REACTOME_PI3K_AKT_ACTIVATION	36	0.43357	0.950447	1	1	AKT1,AKT1S1,AKT2,AKT3,BAD,CASP9,CDKN1A,CDKN1B,CHUK,CREB1,FOXO1,FOXO3,FOXO4,GSK3A,IRS1,IRS2,MAPKAP1,MDM2,MLST8,MTOR,NGF,NR4A1,NTRK1,PDPK1,PHLPP1,PIK3CA,PIK3CB,PIK3R1,PIK3R2,PTEN,RHOA,RICTOR,RPS6KB2,THEM4,TRIB3,TSC2
GO:CYTOPLASMIC_MICROTUBULE	http://www.broadinstitute.org/gsea/msigdb/cards/GO_CYTOPLASMIC_MICROTUBULE	51	0.43386	0.950447	1	1	APC,APC2,ARL3,AXIN1,AXIN2,BCAS3,BCL10,BICD1,BIRC5,BYSL,C9orf9,CKAP2,CLASP1,CLASP2,CLIP1,CLMP,CYLD,CYP2A6,DCXR,DYNC2LI1,DYNLT1,GRAMD3,GTSE1,HDAC6,KIF18B,KIF2C,MAP9,MAPRE1,MAPRE3,MID1,MTUS2,NUMA1,ODF3L2,PAFAH1B1,RAB3D,REEP2,RGS19,RGS20,SAA1,SCTR,SERP1,SNPH,SRPRB,SS18,TMEM214,TRPV4,TUBA1A,TUBA1B,TUBG1,TUBG2,TUBGCP2
GO:NEURON_PROJECTION_DEVELOPMENT	http://www.broadinstitute.org/gsea/msigdb/cards/GO_NEURON_PROJECTION_DEVELOPMENT	522	0.43451	0.950447	1	1	ABL1,ACSL4,ADCY1,ADCYAP1,ADM,AFG3L2,AGER,ALCAM,ALKBH1,ALS2,AMIGO1,ANK3,ANKRD27,APBB1,APBB2,APC,APOA1,APOA4,APOA5,APOD,APOE,APP,AREG,ARF4,ARFGEF1,ARTN,ARX,ATCAY,ATL1,ATOH1,ATP7A,ATP8A2,ATXN10,AURKA,B3GNT1,B3GNT2,BAI1,BAIAP2,BBS4,BCL11B,BCL2,BDNF,BLOC1S1,BLOC1S2,BLOC1S3,BMP7,BMPR1B,BOC,BRSK1,BRSK2,BTBD3,BTG2,CACNA1A,CALU,CAMSAP1,CAMSAP2,CAMSAP3,CCDC64,CCK,CCKAR,CDH1,CDH11,CDH4,CDK16,CDK5,CDK5R1,CELSR2,CELSR3,CHL1,CHN1,CHRNB2,CHST3,CLMN,CLU,CNR1,CNTN1,CNTN2,CNTN4,CNTNAP1,CNTNAP2,COBL,COL25A1,CPNE1,CREB1,CRMP1,CRTAC1,CSF1R,CTNNA1,CTNNA2,CTNND2,CTTN,CUL4B,CXCL12,DAB1,DAB2IP,DAG1,DBNL,DCC,DCLK1,DCX,DHFR,DICER1,DLG4,DLX5,DNM2,DOCK7,DPYSL2,DPYSL4,DPYSL5,DRD2,DRGX,DSCAM,DSCAML1,DTNBP1,DVL1,DYNLT1,ECM2,EFHD1,EFNA1,EFNA2,EFNA3,EFNA4,EFNA5,EFNB1,EFNB2,EFNB3,EGR2,EHD1,EIF2AK4,EMX1,ENAH,EPB41L3,EPHA3,EPHA4,EPHA5,EPHA7,EPHA8,EPHB1,EPHB2,EPHB3,EPYC,ERBB2,ETV1,ETV4,EVL,EXT1,EZR,FARP1,FAS,FBXO45,FEZ1,FEZ2,FEZF1,FEZF2,FGF8,FGFR1,FGFR2,FLOT1,FLRT1,FLRT2,FLRT3,FMN1,FMOD,FOLR1,FOXB1,FOXD1,FRY,FRYL,FYN,FZD3,GALR2,GAP43,GATA3,GBX1,GBX2,GDF7,GDNF,GDPD5,GFAP,GFRA3,GHRL,GJA1,GLI2,GLI3,GP5,GPC1,GPM6A,GPRIN1,GRB2,GRIN3A,GRIP1,GSK3B,HDAC2,HERC1,HMGB1,HOXA2,HPRT1,HRAS,IGSF9,IKBKB,IL6,ILK,IMPACT,IQGAP1,ISL1,ISL2,ISPD,ITGA1,ITGB1,JAK2,JAM3,JUN,KAL1,KERA,KIAA1598,KIDINS220,KIF20B,KIF26A,KIF26B,KIF5A,KIF5B,KIF5C,KIRREL3,KLF7,KLHL1,KLK8,KRAS,L1CAM,LAMA2,LAMB1,LAMB2,LGI1,LHX1,LHX2,LHX3,LHX4,LHX9,LIFR,LINGO1,LINGO2,LINGO3,LINGO4,LLGL1,LMX1A,LRFN1,LRFN2,LRFN3,LRFN4,LRFN5,LRP4,LRRC38,LRRC55,LRRC70,LRRK2,LRRN1,LRRN2,LRTM2,LST1,LUM,LYN,MAP1B,MAP1S,MAP2,MAP4,MAP6,MAPK1,MAPK3,MAPK8IP2,MAPK8IP3,MAPK9,MAPT,MATN2,MCF2,MECP2,MEF2A,MEGF8,MICALL1,MICALL2,MINK1,MNX1,MTR,MYH10,MYOC,NBL1,NCDN,NCK2,NDEL1,NDN,NEFH,NEK3,NEO1,NFASC,NFIB,NGF,NGFR,NKX2-1,NKX2-8,NLGN1,NLGN3,NOG,NOTCH1,NPTX1,NPY,NR2E1,NR4A2,NR4A3,NRAS,NRCAM,NRN1L,NRP1,NRP2,NRTN,NRXN1,NRXN3,NTF3,NTF4,NTN1,NTN3,NTN4,NTNG1,NTNG2,NTRK1,NUMB,NUMBL,OGN,OMD,OMG,OPHN1,OR10A4,OR8A1,OTX2,PACSIN1,PAFAH1B1,PAK1,PAK2,PAK3,PAK4,PARD3,PARD6B,PAX2,PAX6,PHGDH,PHOX2B,PLA2G10,PLP1,PLXNA1,PLXNA2,PLXNA3,PLXNA4,PLXNB1,PLXNB2,PLXNB3,PLXNC1,PLXND1,POSTN,POU4F1,POU4F2,POU4F3,PPP1R9A,PPP1R9B,PPP3CB,PQBP1,PRELP,PREX2,PRKCQ,PRKCZ,PRKG1,PRMT1,PTEN,PTK2,PTK2B,PTPN11,PTPRA,PTPRF,PTPRK,PTPRM,PTPRO,PTPRZ1,PVRL1,RAB10,RAB11A,RAB13,RAB35,RAB3A,RAB8A,RAC1,RAC3,RANBP9,RAPGEF2,RAPH1,RASGRF1,RB1,RBFOX2,RELN,RERE,RNF165,ROBO1,ROBO2,ROBO3,RPS6KA5,RTN4,RTN4R,RTN4RL1,RTN4RL2,RXRA,RYK,S100A6,S100B,SCARF1,SCN1B,SDC2,SEMA3A,SEMA3C,SEMA3F,SEMA4A,SEMA4F,SEMA5A,SEMA5B,SEMA6A,SEMA6C,SEMA7A,SEPT2,SGK1,SHANK1,SHANK3,SHC1,SHH,SIAH1,SIAH2,SLC11A2,SLC12A5,SLC9A6,SLIT1,SLIT2,SLIT3,SLITRK1,SLITRK2,SLITRK3,SLITRK4,SLITRK5,SLITRK6,SMAD4,SNAPIN,SOS1,SPAST,SPG11,SPON2,SPTA1,SPTAN1,SPTB,SPTBN1,SPTBN2,SPTBN4,SPTBN5,SRF,SS18L1,STK11,STMN1,STMN3,STMN4,STRN,STX3,STXBP1,SYNGAP1,SZT2,TBC1D24,TBCE,TCTN1,TGFB2,THBS4,TIAM1,TLR9,TMEM106B,TNC,TNN,TNR,TOP2B,TOR1A,TRAPPC4,TRIM32,TSKU,TSPAN2,TSPO,TUBB3,TULP1,UBA6,UBB,UBE4B,UCHL1,UCN,UGT8,UHMK1,ULK1,ULK2,UNC5A,UNC5B,UNC5C,UNC5D,USP21,USP33,USP9X,VANGL2,VAPA,VASP,VAX1,VCL,VEGFA,VLDLR,WDR5,WEE1,WNT3,WNT3A,WNT5A,WNT7A,ZEB2,ZFYVE27,ZNF259,ZNF280A,ZNF280B,ZNF280C,ZNF335,ZSWIM6
GO:REGULATION_OF_PH	http://www.broadinstitute.org/gsea/msigdb/cards/GO_REGULATION_OF_PH	85	0.4346	0.950447	1	1	ATP12A,ATP1A4,ATP5B,ATP6AP1,ATP6V0A1,ATP6V0A2,ATP6V0A4,ATP6V0B,ATP6V0C,ATP6V0D1,ATP6V0D2,ATP6V0E1,ATP6V0E2,ATP6V1A,ATP6V1B2,ATP6V1C1,ATP6V1C2,ATP6V1D,ATP6V1E1,ATP6V1E2,ATP6V1F,ATP6V1G1,ATP6V1G2,ATP6V1G3,ATP6V1H,AVP,AVPR1A,BCL2,CA2,CA7,CFTR,CLCN3,CLIC4,CLN3,CLN5,CLN6,EDN1,EDNRB,FASLG,LRRK2,MAFG,NOX1,PDK2,PDK4,PPT1,RAB20,RAB38,RAB7A,RHCG,SLC11A1,SLC17A7,SLC26A1,SLC26A10,SLC26A11,SLC26A2,SLC26A3,SLC26A4,SLC26A5,SLC26A6,SLC26A7,SLC26A8,SLC26A9,SLC4A1,SLC4A10,SLC4A11,SLC4A2,SLC4A3,SLC4A4,SLC4A5,SLC4A7,SLC4A8,SLC4A9,SLC9A1,SLC9A2,SLC9A3,SLC9A4,SLC9A5,SLC9A6,SLC9A7,SLC9A8,SLC9A9,TCIRG1,TMEM165,TMEM175,TTPA
REACTOME:TRAFFICKING_OF_GLUR2_CONTAINING_AMPA_RECEPTORS	http://www.broadinstitute.org/gsea/msigdb/cards/REACTOME_TRAFFICKING_OF_GLUR2_CONTAINING_AMPA_RECEPTORS	14	0.43468	0.950447	1	1	AP2A1,AP2A2,AP2B1,AP2M1,AP2S1,GRIA1,GRIA2,GRIA3,GRIA4,NSF,PICK1,PRKCA,PRKCB,PRKCG
GO:REGULATION_OF_MORPHOGENESIS_OF_A_BRANCHING_STRUCTURE	http://www.broadinstitute.org/gsea/msigdb/cards/GO_REGULATION_OF_MORPHOGENESIS_OF_A_BRANCHING_STRUCTURE	52	0.43481	0.950447	1	1	AGT,AGTR2,BMP4,BMP7,BTBD7,CAV3,CTNNB1,ESR1,ETV4,ETV5,FGF10,FGF7,FGFR1,FGFR2,GDNF,GREM1,HGF,HNF1B,HNRNPK,HOXB7,HOXD13,IL1B,LGR4,LHX1,LRRK2,MAGED1,NOG,NTN4,PAX2,PAX8,PDGFA,PGF,RTN4,RXRA,SFRP1,SHH,SHOX2,SIX1,SIX2,SIX4,SMO,SNAI2,SOX8,SOX9,SULF1,TACSTD2,TGFB1,TNF,VEGFA,WNT2,WNT2B,WNT5A
GO:HORMONE_BINDING	http://www.broadinstitute.org/gsea/msigdb/cards/GO_HORMONE_BINDING	64	0.43508	0.950447	1	1	ABHD2,ACVR1,ADIPOR1,ADIPOR2,AGTR2,ALDH1A1,ALDH1A3,AMHR2,ANXA5,AR,ATP1A1,ATP1A2,ATP1A3,AVPR1A,C2CD2L,CALCR,CALR,CDH13,CRHBP,CRHR2,CRYM,CTSH,ECE1,EDNRB,ESR1,ESR2,GALR1,GALR2,GALR3,GCGR,GHR,GHRHR,GHSR,GIPR,HCRTR1,HCRTR2,IDE,IGF1R,INHBA,INSR,LHCGR,MAS1,MC3R,MC4R,MC5R,MTNR1A,NPR1,NPR2,NPR3,NR3C1,NRD1,OXTR,PIK3R1,PRLR,PTH1R,RXFP2,SEC61B,SHBG,SLC40A1,THRA,THRB,TSPO,TTR,UCN2
KEGG:PRIMARY_IMMUNODEFICIENCY	http://www.broadinstitute.org/gsea/msigdb/cards/KEGG_PRIMARY_IMMUNODEFICIENCY	33	0.4351	0.950447	1	1	ADA,AIRE,BLNK,BTK,CD19,CD3D,CD3E,CD4,CD40,CD40LG,CD8A,CD8B,CIITA,DCLRE1C,ICOS,IGLL1,IKBKG,IL2RG,IL7R,JAK3,LCK,PTPRC,RAG1,RAG2,RFX5,RFXANK,RFXAP,TAP1,TAP2,TNFRSF13B,TNFRSF13C,UNG,ZAP70
GO:LIGASE_ACTIVITY_FORMING_CARBON_SULFUR_BONDS	http://www.broadinstitute.org/gsea/msigdb/cards/GO_LIGASE_ACTIVITY_FORMING_CARBON_SULFUR_BONDS	39	0.43532	0.950447	1	1	AACS,AASDH,ACSBG1,ACSBG2,ACSF2,ACSF3,ACSL1,ACSL3,ACSL4,ACSL5,ACSL6,ACSM1,ACSM2A,ACSM2B,ACSM3,ACSM5,ACSS1,ACSS2,ACSS3,ATG7,C10orf129,MOCS3,NAE1,SAE1,SLC27A1,SLC27A2,SLC27A3,SLC27A4,SLC27A5,SLC27A6,SUCLA2,SUCLG1,SUCLG2,UBA1,UBA2,UBA3,UBA5,UBA6,UBA7
GO:INTERSTITIAL_MATRIX	http://www.broadinstitute.org/gsea/msigdb/cards/GO_INTERSTITIAL_MATRIX	14	0.43535	0.950447	1	1	ABI3BP,ADAMTSL4,C6orf15,CCDC80,ECM2,EGFLAM,IGF1,KAZALD1,NAV2,SMOC2,TNC,VIT,VWA1,VWC2
REACTOME:SHC1_EVENTS_IN_EGFR_SIGNALING	http://www.broadinstitute.org/gsea/msigdb/cards/REACTOME_SHC1_EVENTS_IN_EGFR_SIGNALING	15	0.43547	0.950447	1	1	CDK1,EGF,EGFR,GRB2,HRAS,KRAS,MAP2K1,MAP2K2,MAPK1,MAPK3,NRAS,RAF1,SHC1,SOS1,YWHAB
GO:SARCOPLASMIC_RETICULUM_CALCIUM_ION_TRANSPORT	http://www.broadinstitute.org/gsea/msigdb/cards/GO_SARCOPLASMIC_RETICULUM_CALCIUM_ION_TRANSPORT	11	0.43559	0.950447	1	1	ANK2,ATP2A2,CACNG1,CCL3,CCR5,FKBP1B,NOL3,RYR1,RYR2,SLN,TRDN
GO:DNA_DIRECTED_DNA_POLYMERASE_ACTIVITY	http://www.broadinstitute.org/gsea/msigdb/cards/GO_DNA_DIRECTED_DNA_POLYMERASE_ACTIVITY	25	0.43563	0.950447	1	1	CHRAC1,DNTT,MYBBP1A,PAPD5,PAPD7,POLA1,POLA2,POLB,POLD1,POLD2,POLD3,POLD4,POLE,POLE2,POLE3,POLE4,POLG,POLH,POLI,POLK,POLL,POLM,POLN,POLQ,REV3L
FMRP	https://www.ncbi.nlm.nih.gov/pubmed/21784246	1213	0.43566	0.950447	1	1	AAK1,AATK,ABAT,ABCA2,ABCA3,ABCD2,ABCG1,ABHD8,ABL1,ABR,ACHE,ACO2,ACSBG1,ACTB,ACVR1B,ADAP1,ADAR,ADARB1,ADCY1,ADCY5,ADCY8,ADCY9,ADD1,ADNP,ADRBK1,AFF3,AFF4,AGAP1,AGAP3,AGO1,AGO2,AGPAT3,AGPAT6,AGRN,AGTPBP1,AHDC1,AKAP6,AKAP9,AKT3,ALDOA,ALDOC,ALS2,AMBRA1,AMPH,ANAPC1,ANAPC2,ANK1,ANK2,ANK3,ANKH,ANKIB1,ANKRD11,ANKRD17,ANKRD52,ANKS1B,AP1B1,AP1G1,AP2A1,AP2A2,AP2B1,AP3D1,APBA1,APBA2,APBB1,APC,APC2,APLP1,APOE,APP,ARAP2,AREL1,ARF3,ARFGEF1,ARFGEF2,ARHGAP20,ARHGAP21,ARHGAP32,ARHGAP33,ARHGAP35,ARHGAP39,ARHGAP44,ARHGEF11,ARHGEF12,ARHGEF17,ARHGEF2,ARHGEF4,ARHGEF7,ARID1A,ARID1B,ARID2,ARMCX2,ARNT2,ARPP21,ARRB1,ARVCF,ASAP1,ASH1L,ASIC2,ASTN1,ASXL1,ATCAY,ATF7IP,ATG2A,ATG2B,ATG9A,ATMIN,ATP13A2,ATP1A1,ATP1A2,ATP1A3,ATP1B1,ATP1B2,ATP2A2,ATP2B2,ATP2B4,ATP5A1,ATP5B,ATP6V0A1,ATP6V0D1,ATP6V1B2,ATP9A,ATRN,ATXN1,ATXN2L,ATXN7L3,AUTS2,B3GAT1,BACE1,BAG6,BAI1,BAI2,BAP1,BAZ2A,BCAN,BCAR1,BCL11B,BCL9L,BCR,BIRC6,BMP2K,BMPR2,BPTF,BRD1,BRD2,BRD4,BRINP1,BRSK1,BRSK2,BSN,BTBD2,BTBD3,BTBD6,BZRAP1,C15orf59,C19orf26,C20orf194,C2CD2L,C9orf172,CABIN1,CABLES1,CACNA1A,CACNA1B,CACNA1C,CACNA1D,CACNA1E,CACNA1G,CACNA1H,CACNA1I,CACNB1,CACNB3,CACNB4,CADM3,CADM4,CADPS,CADPS2,CALM1,CAMK2A,CAMK2B,CAMK2G,CAMK2N1,CAMK4,CAMKK2,CAMKV,CAMSAP1,CAMSAP2,CAMTA1,CAMTA2,CAND1,CASKIN1,CBL,CBX6,CCDC97,CCSER2,CDC42BPA,CDC42BPB,CDK13,CDK14,CDK16,CDK17,CDK5R1,CDK5R2,CDKL5,CDS2,CELF2,CELF4,CELF5,CELSR2,CELSR3,CEP170,CEP170B,CEP350,CERK,CHD3,CHD4,CHD5,CHD6,CHD8,CHN1,CHN2,CHPF,CHRM1,CHST2,CIC,CIT,CKAP5,CKB,CLASP1,CLASP2,CLCN3,CLEC16A,CLIP3,CLSTN1,CLTC,CLUH,CNKSR2,CNNM1,CNOT1,CNR1,CNTNAP1,COBL,COPA,COPG1,CPD,CPE,CPLX1,CPLX2,CPT1C,CREBBP,CRMP1,CRTC1,CRY2,CSMD1,CSNK1G2,CSPG5,CST1,CST2,CST4,CST5,CTBP1,CTNNB1,CUL4A,CUL7,CUL9,CUX1,CUX2,CYFIP2,DAB2IP,DACT2,DAGLA,DAPK1,DCAF5,DCAF6,DCLK1,DCTN1,DDN,DDX24,DENND4B,DENND5A,DEPDC5,DGCR2,DGKH,DGKZ,DHX30,DHX9,DIDO1,DIP2A,DIP2B,DIP2C,DIRAS2,DISP2,DLC1,DLG3,DLG4,DLG5,DLGAP1,DLGAP2,DLGAP3,DLGAP4,DMTN,DMWD,DMXL2,DNAJC13,DNAJC6,DNM1,DNMT3A,DOCK1,DOCK10,DOCK3,DOCK4,DOCK9,DOPEY1,DOPEY2,DOT1L,DPP8,DPP9,DPYSL2,DPYSL3,DROSHA,DSCAM,DSCAML1,DST,DTNA,DTX1,DUSP8,DVL3,DYM,DYNC1H1,DZANK1,EDC4,EEF1A1,EEF1A2,EEF2,EFTUD2,EGR1,EHMT1,EHMT2,EIF2B5,EIF4G1,EIF4G2,EIF4G3,ELAVL3,ELFN2,ELMO2,EMC1,EML2,ENAH,ENC1,EP300,EP400,EPB41L1,EPHA4,EPHB6,EPN1,EPS8,ERC2,EVI5L,EXOC6B,EXTL3,FAM120A,FAM120C,FAM134A,FAM160A2,FAM168A,FAM171A2,FAM171B,FAM179B,FAM65A,FAM91A1,FARP1,FASN,FAT1,FAT2,FAT3,FAT4,FBXL16,FBXL19,FBXO41,FBXW7,FCHO1,FEM1B,FKBP8,FLYWCH1,FMN2,FOXK2,FOXP1,FRMPD4,FRY,FRYL,FSCN1,FTH1,FXR2,FYN,FZR1,GABBR1,GABBR2,GARNL3,GAS7,GBA2,GBF1,GCN1L1,GFOD1,GIT1,GLG1,GLTSCR1,GLUL,GLYR1,GNAL,GNAS,GNAZ,GNB1,GNPAT,GPAM,GPM6A,GPM6B,GPR158,GPR162,GPR26,GPRIN1,GRAMD1B,GRIK3,GRIK5,GRIN1,GRIN2A,GRIN2B,GRIN2C,GRIN2D,GRIN3A,GRM4,GRM5,GSE1,GSK3B,GTF3C1,GTF3C2,GUCY1A3,HCFC1,HCN2,HDAC4,HDAC5,HDLBP,HEATR5B,HECTD1,HERC1,HERC2,HERC3,HIP1R,HIPK1,HIPK2,HIPK3,HIVEP1,HIVEP2,HIVEP3,HK1,HMGXB3,HNRNPU,HNRNPUL1,HR,HS6ST1,HSP90AB1,HUWE1,ICAM5,IDS,IGDCC4,IGF1R,IGSF21,IGSF9B,INF2,INPP4A,INTS1,IP6K1,IPO13,IPO4,IPO5,IPO9,IQSEC2,IQSEC3,IRF2BPL,IRS2,ITPR1,ITSN1,JAK1,JARID2,JPH3,JPH4,KALRN,KANSL1,KAT2A,KAT6A,KAT7,KCNA1,KCNA2,KCNB1,KCNC1,KCNC3,KCND2,KCND3,KCNH1,KCNH3,KCNH7,KCNJ10,KCNMA1,KCNQ2,KCNQ3,KCNT1,KCTD3,KDM2A,KDM3B,KDM4A,KDM4B,KDM5B,KDM5C,KDM6B,KEAP1,KIAA0100,KIAA0195,KIAA0226,KIAA0355,KIAA0430,KIAA0513,KIAA0947,KIAA1045,KIAA1109,KIAA1217,KIAA1244,KIAA1462,KIAA1468,KIAA2018,KIF1A,KIF1B,KIF1C,KIF21A,KIF21B,KIF3B,KIF3C,KIF5A,KIF5C,KIFC2,KLHL2,KLHL22,KLHL9,KMT2C,KMT2D,KMT2E,KNDC1,KPNB1,KSR1,KSR2,LARGE,LARS2,LATS2,LHFPL4,LINGO1,LLGL1,LMTK2,LMTK3,LNPEP,LPHN1,LPHN3,LPIN2,LRFN4,LRP1,LRP3,LRP8,LRRC4,LRRC41,LRRC4B,LRRC4C,LRRC58,LRRC7,LRRC8A,LRRC8B,LRRN2,LYST,LZTR1,MACF1,MADD,MAGED1,MAGEE1,MAGI2,MAN2A2,MAP1A,MAP1B,MAP1S,MAP2,MAP3K10,MAP3K12,MAP3K4,MAP4,MAP4K4,MAP6,MAP7D1,MAPK1,MAPK10,MAPK3,MAPK6,MAPK8IP1,MAPK8IP3,MAPKBP1,MARK1,MARK3,MAST1,MAST2,MAST4,MAZ,MBD5,MBP,MCF2L,MED12,MED13,MED13L,MED14,MED16,MEF2A,MEF2D,MEGF9,MFHAS1,MFSD6,MGA,MGAT5B,MGRN1,MIB1,MIB2,MICAL2,MINK1,MKL2,MLLT4,MMP24,MOBP,MON2,MPRIP,MTMR3,MTMR4,MTOR,MTSS1,MTSS1L,MYCBP2,MYH10,MYO10,MYO16,MYO18A,MYO5A,MYO9A,MYO9B,MYT1L,NACAD,NACC2,NAT8L,NAV1,NAV2,NAV3,NBEA,NCDN,NCKAP1,NCOA1,NCOA2,NCOA3,NCOA6,NCOR1,NCOR2,NDRG2,NDRG3,NDRG4,NDST1,NEDD4L,NEFM,NELL2,NEURL1,NEURL4,NF1,NFAT5,NFIA,NFIB,NFIC,NFIX,NGEF,NHSL1,NHSL2,NIPBL,NISCH,NLGN1,NLGN2,NLGN3,NOMO1,NOMO2,NOMO3,NPAS2,NPAS3,NPLOC4,NPTXR,NR2C2,NR2F1,NR3C1,NR4A1,NRD1,NRGN,NRIP1,NRXN1,NRXN2,NRXN3,NSD1,NSF,NSMF,NT5DC3,NTN3,NTRK2,NTRK3,NUAK1,NUMA1,NUP98,NWD1,NYAP1,OGDH,OGDHL,OGT,OLFM1,OPA1,OPCML,OSBP2,OXR1,PACS1,PACS2,PACSIN1,PAK1,PAK6,PALM,PAM,PAPD7,PAQR8,PCBP1,PCDH1,PCDH10,PCDH17,PCDH19,PCDH7,PCDH9,PCDHGA10,PCDHGA2,PCDHGA3,PCDHGA4,PCDHGA5,PCDHGA6,PCDHGA7,PCDHGA8,PCDHGB1,PCDHGB4,PCDHGB6,PCDHGB7,PCDHGC3,PCDHGC5,PCLO,PCNX,PCNXL2,PCNXL3,PDE10A,PDE1B,PDE2A,PDE4B,PDE4D,PDE8B,PDS5A,PDS5B,PDZD2,PDZD8,PEG3,PER1,PEX6,PFKM,PGBD5,PGM2L1,PHACTR1,PHACTR3,PHC3,PHF12,PHF20,PHYHIP,PI4KA,PIGQ,PIK3CA,PIK3R1,PIK3R2,PIKFYVE,PINK1,PIP5K1C,PITPNM1,PITPNM2,PITPNM3,PJA2,PKD1,PKM,PKP4,PLCB1,PLCE1,PLCH2,PLCL2,PLD3,PLK2,PLP1,PLXNA1,PLXNA2,PLXNA4,PLXNB1,PLXND1,POLG,POLR2A,POU3F3,PPARGC1A,PPFIA3,PPIP5K1,PPM1E,PPP1R12C,PPP1R13B,PPP1R37,PPP1R9B,PPP2CA,PPP2R1A,PPP2R2C,PPP2R5B,PPP3CA,PPP6R1,PPP6R2,PRCC,PRDM10,PREX1,PREX2,PRICKLE2,PRKACB,PRKCB,PRKCE,PRKCG,PRPF8,PRR12,PRRC2A,PSAP,PSD,PSMD3,PTCH1,PTEN,PTK2,PTK2B,PTPN11,PTPN5,PTPRA,PTPRD,PTPRF,PTPRG,PTPRJ,PTPRN,PTPRN2,PTPRS,PTPRT,PTPRU,PTPRZ1,PUM1,PUM2,PURB,PVRL1,QKI,QRICH1,R3HDM1,R3HDM2,RAB3A,RAB6B,RABEP1,RABL6,RAI1,RALGAPA1,RALGAPB,RALGDS,RANBP2,RAP1GAP,RAP1GAP2,RAP1GDS1,RAPGEF1,RAPGEF2,RAPGEF4,RAPGEF5,RAPGEFL1,RASA3,RASAL1,RASGRF1,RASGRF2,RASGRP1,RAVER1,RB1CC1,RBM42,RC3H1,RC3H2,RELN,RERE,REV3L,RGS7BP,RHOB,RHOBTB2,RHOT2,RIMBP2,RNF10,RNF14,RNF44,RPH3A,RPRD2,RPTOR,RTN1,RTN3,RTN4,RTN4R,RUNDC3A,RUSC1,RUSC2,RYR2,SALL2,SAMD4B,SAP130,SASH1,SATB1,SBF1,SCAF1,SCAP,SCD,SCN2A,SCN8A,SCYL1,SDC3,SDHA,SEC14L1,SEC16A,SEC23A,SEC24C,SECISBP2L,SEL1L3,SEMA5A,SEMA6B,SEPP1,SEPT4,SEPT6,SETBP1,SETD1A,SETD5,SETD7,SETX,SEZ6,SEZ6L2,SF1,SF3B1,SF3B2,SGIP1,SGK1,SGSM1,SGSM2,SH2B1,SH3BP4,SHANK1,SHANK3,SIK3,SIN3B,SIPA1L1,SIPA1L2,SIPA1L3,SIRPA,SIRPB1,SIRPG,SIRT2,SKI,SLC12A5,SLC12A6,SLC17A7,SLC1A2,SLC22A17,SLC24A2,SLC25A23,SLC27A4,SLC45A1,SLC45A4,SLC4A10,SLC4A3,SLC4A4,SLC4A8,SLC6A1,SLC6A11,SLC6A17,SLC6A4,SLC8A1,SLC8A2,SLITRK5,SMARCA2,SMARCA4,SMARCAL1,SMARCC2,SMG1,SMG7,SMPD3,SMURF1,SNAP25,SNAP91,SNPH,SNRK,SNRNP200,SOBP,SOGA1,SON,SORBS2,SORL1,SORT1,SOWAHA,SPAG9,SPARCL1,SPATA2,SPEG,SPEN,SPHKAP,SPIRE1,SPOCK2,SPRED1,SPRN,SPTAN1,SPTB,SPTBN1,SPTBN2,SQSTM1,SRC,SREBF2,SRGAP3,SRRM2,STK25,STOX2,STRN4,STXBP1,STXBP5,SULF2,SUPT6H,SUSD4,SV2B,SVOP,SYMPK,SYN1,SYNGAP1,SYNGR1,SYNJ1,SYNPO,SYP,SYT1,SYT11,SYT13,SYT7,TANC2,TAOK1,TAOK2,TBC1D9,TBC1D9B,TBR1,TCF20,TCF25,TCF4,TECPR1,TECPR2,TEF,TENM1,TENM2,TENM3,TENM4,TESK1,TEX2,THRA,TIAM1,TIAM2,TLE1,TLE3,TLN2,TMCC2,TMEM132A,TMEM151A,TMEM151B,TMEM63B,TMEM8B,TMOD2,TNFRSF21,TNIK,TNK2,TNKS,TNPO2,TNPO3,TNRC18,TNRC6B,TNS3,TP53BP1,TP53INP2,TPPP,TPRN,TRAK1,TRAK2,TRAPPC10,TRAPPC9,TRIM2,TRIM3,TRIM32,TRIM35,TRIM37,TRIM9,TRIO,TRIP12,TRPC4AP,TRPM3,TRRAP,TSC2,TSC22D1,TSHZ1,TSHZ3,TSPAN7,TSPYL4,TTBK2,TTC3,TTC7B,TTYH1,TTYH3,TUB,TUBA1B,TUBA4A,TUBB3,TUBB4A,TULP4,TYRO3,UBA1,UBAP2L,UBE2O,UBE3B,UBE3C,UBE4A,UBE4B,UBL3,UBQLN1,UBQLN2,UBQLN4,UBR3,UBR5,UHRF1BP1,UHRF1BP1L,ULK1,ULK2,UNC13A,UNC13C,UNC5A,UNC79,UQCRC1,URGCP,USO1,USP11,USP19,USP20,USP22,USP32,USP34,USP4,USP47,USP6,USP9X,VAMP2,VPS13A,VPS13C,VPS13D,VPS41,VPS53,WAC,WASF1,WASF3,WDFY3,WDR13,WDR6,WDTC1,WHSC1L1,WIZ,WNK1,WNK2,WWC1,XKR4,XPO6,XPO7,YWHAG,ZBTB18,ZBTB20,ZBTB38,ZBTB4,ZBTB7A,ZC3H4,ZC3H7B,ZCCHC14,ZCCHC2,ZDHHC8,ZEB2,ZER1,ZFHX2,ZFHX3,ZFR,ZFYVE1,ZFYVE26,ZHX1,ZHX3,ZMIZ1,ZMIZ2,ZMYM3,ZMYND8,ZNF142,ZNF236,ZNF365,ZNF423,ZNF462,ZNF521,ZNF536,ZNF608,ZNF704,ZNF827,ZNF865,ZNFX1,ZSWIM8,ZYG11B,ZZEF1
GO:UNSATURATED_FATTY_ACID_BIOSYNTHETIC_PROCESS	http://www.broadinstitute.org/gsea/msigdb/cards/GO_UNSATURATED_FATTY_ACID_BIOSYNTHETIC_PROCESS	51	0.43584	0.950447	1	1	ALOX12,ALOX12B,ALOX15,ALOX15B,ALOX5,ALOX5AP,ALOXE3,C9orf3,CBR1,CD74,DECR2,DEGS1,EDN1,EDN2,ELOVL2,ELOVL3,ELOVL5,FADS1,FADS2,FADS3,FCER1A,GGT1,GGT5,GGT6,GGT7,GGTLC1,GGTLC2,HPGDS,LTA4H,LTC4S,MGST2,MIF,PLA2G1B,PLA2G4F,PLA2G5,PNPLA8,PRG3,PTGDS,PTGES,PTGES2,PTGES3,PTGIS,PTGS1,PTGS2,RNPEP,RNPEPL1,SCD,SCD5,SPHK1,SYK,TBXAS1
GO:ANATOMICAL_STRUCTURE_ARRANGEMENT	http://www.broadinstitute.org/gsea/msigdb/cards/GO_ANATOMICAL_STRUCTURE_ARRANGEMENT	17	0.43587	0.950447	1	1	BMPR1A,DAB1,DLL1,EGR2,HOXB1,HOXB2,HSPA5,KCNA2,KIF14,NRP1,PAX2,PLXNA3,PLXNA4,RAC1,SEMA3A,SEMA3F,TFAP2A
GO:REPLISOME	http://www.broadinstitute.org/gsea/msigdb/cards/GO_REPLISOME	29	0.43588	0.950447	1	1	BCAS2,CDC5L,CHRAC1,ERCC5,HELB,MCM3,PCNA,PLRG1,POLA1,POLA2,POLD1,POLD3,POLD4,POLE,POLE2,POLE3,POLE4,PRIM1,PRIM2,PRPF19,PURA,PURB,RPA1,RPA2,RPA3,RPA4,SMARCAL1,TONSL,XPA
GO:POSITIVE_REGULATION_OF_CELLULAR_COMPONENT_BIOGENESIS	http://www.broadinstitute.org/gsea/msigdb/cards/GO_POSITIVE_REGULATION_OF_CELLULAR_COMPONENT_BIOGENESIS	383	0.43605	0.950447	1	1	ACE2,ACTR2,ACTR3,ACTR3B,ACTR3C,ADNP,AGRN,AGT,AIM2,ALOX15,AMIGO1,AMIGO2,AMIGO3,AMOT,ANKRD32,APC,APOA1,APOE,ARAP1,ARF6,ARHGEF10,ARHGEF15,ARHGEF5,ARL2,ARPC1A,ARPC1B,ARPC2,ARPC3,ARPC4,ARPC5,ARPC5L,ATAT1,ATM,ATR,BAG4,BAI1,BAI2,BAI3,BAIAP2,BAIAP2L1,BAIAP2L2,BAX,BBC3,BBS4,BCAS3,BCL2L11,BCLAF1,BDNF,BHLHB9,BID,BIK,BMF,BMP10,BMP7,BRAF,BRK1,C15orf62,CAND1,CAPG,CAV1,CAV3,CBLN1,CBLN2,CCK,CCL11,CCL19,CCL21,CCR7,CD36,CDC34,CDC42,CDC42EP1,CDC42EP2,CDC42EP3,CDC42EP4,CDC42EP5,CDH17,CDH2,CDKN1B,CHGA,CLASP1,CLASP2,CLIP1,CLRN1,CLSTN1,CLSTN2,CLU,CNOT1,CNOT2,CNOT6,CNOT6L,COBL,COL16A1,CREB1,CSF2,CSF3,CTGF,CTNNB1,CTTN,CUL4A,CUL4B,CUX2,CXCL13,DAG1,DDB1,DDB2,DLG1,DNM2,DNM3,DPYSL3,EDN1,EEF2K,EFNA5,EP300,EPB41L5,EPHA1,EPHB1,EPHB2,EPHB3,EPS8L1,EPS8L2,ERCC1,ERCC2,ERCC3,ERCC4,ERCC5,ESPN,EVL,F2RL1,FAF1,FAM154A,FAM178A,FAM21C,FAS,FER,FES,FHOD1,FLOT1,FLRT1,FLRT2,FLRT3,FMN1,FMR1,FNBP1L,FNIP1,FNIP2,FOSL1,FRMD7,FSCN1,FUZ,GBP5,GHRL,GNB2L1,GPM6A,GPR65,GRB2,GSK3B,GSN,GTF2F2,GTF2H1,GTF2H3,GTF2H4,GTF2H5,HAP1,HAS3,HCK,HDAC4,HDAC6,HNF1A,HNF1B,HRAS,HRG,HRK,HSP90AA1,HTT,HYAL1,ICAM1,ID1,IDE,IGJ,IL5,IQGAP2,IRF8,ITGB1BP1,JMY,JUN,KCTD17,KDR,KIAA0947,KIAA1324,KIAA1731,KIRREL,KISS1R,KIT,LCP1,LDB2,LIMS1,LINGO2,LPAR1,LPHN1,LPHN3,LRRC16A,LRRC24,LRRC4B,LRRN1,LRRN3,LRRTM1,LRRTM2,LRRTM3,LRSAM1,LRTM1,LRTM2,MAGEL2,MAGI2,MAPK9,MAPT,MECP2,MED25,MIEN1,MITF,MLST8,MMP1,MMP3,MPP7,MSN,MTOR,MYLK3,MYOC,NCK1,NCK2,NCKAP1,NCKAP1L,NF2,NKX2-5,NLGN1,NLGN2,NLGN3,NOX4,NPHS1,NR1H2,NRXN1,NRXN3,NTRK1,NTRK2,NTRK3,OXT,OXTR,P2RX7,PAK1,PALM,PAN2,PAN3,PARP1,PAXIP1,PDCD6IP,PFN1,PFN2,PFN3,PHLDB2,PIEZO1,PIH1D1,PINK1,PIP4K2A,PIP4K2B,PIP4K2C,PLEK,PLK4,PMAIP1,PPM1E,PPM1F,PPP2R5B,PRKCA,PRKCE,PRKCQ,PROX1,PSMC1,PSMC2,PSMC3,PSMC4,PSMC5,PSMC6,PSRC1,PTK2B,PTPRJ,PYCARD,PYDC1,RAB3GAP1,RAB3GAP2,RAC1,RAC2,RALA,RALB,RAPGEF3,RBX1,RGS2,RHOA,RHOQ,RICTOR,RLTPR,ROCK1,RPA1,RPA2,RPA3,RPS3,S100A10,SCIN,SDC1,SDC4,SDCBP,SEPT7,SEPT9,SERPINF2,SETX,SFRP1,SH3GLB1,SLAIN2,SLITRK1,SLITRK2,SLITRK3,SLITRK4,SLITRK5,SLITRK6,SMAD3,SNX9,SORBS3,SOX9,SPIRE1,SPIRE2,SRC,SRF,SRPX2,STUB1,STX18,SUMO1,SWAP70,SYNDIG1,SYNPO,TAC1,TACR1,TAF1,TAL1,TEK,TERF1,TGFB1,TGFB3,TGFBR1,THBS2,TLR4,TLR6,TMEM27,TNF,TP53,TPBG,TPM1,TPPP,TPR,TRIM27,TSC1,TSG101,TUBGCP2,TUBGCP3,TUBGCP4,TUBGCP6,TWF2,TWIST1,UBE2V2,UNC13B,VASP,VCP,VEGFA,VIL1,VPS37B,VPS4A,VPS4B,WASF2,WASL,WNT1,WNT10B,WNT11,WNT4,WNT7A,XPA,ZMYND8
KEGG:TIGHT_JUNCTION	http://www.broadinstitute.org/gsea/msigdb/cards/KEGG_TIGHT_JUNCTION	126	0.43608	0.950447	1	1	ACTB,ACTG1,ACTN1,ACTN2,ACTN4,AKT1,AKT2,AKT3,AMOTL1,ASH1L,CASK,CDC42,CDK4,CGN,CLDN1,CLDN10,CLDN11,CLDN14,CLDN15,CLDN16,CLDN17,CLDN18,CLDN19,CLDN2,CLDN20,CLDN22,CLDN23,CLDN5,CLDN6,CLDN7,CLDN8,CLDN9,CRB3,CSNK2A1,CSNK2A2,CSNK2B,CTNNA1,CTNNA2,CTNNA3,CTNNB1,CTTN,EPB41,EPB41L1,EPB41L2,EPB41L3,EXOC3,EXOC4,F11R,GNAI1,GNAI2,GNAI3,HCLS1,HRAS,IGSF5,INADL,JAM2,JAM3,KRAS,LLGL1,LLGL2,MAGI1,MAGI2,MAGI3,MLLT4,MPDZ,MPP5,MRAS,MYH1,MYH10,MYH11,MYH13,MYH14,MYH15,MYH2,MYH3,MYH4,MYH6,MYH7,MYH7B,MYH8,MYH9,MYL10,MYL12A,MYL12B,MYL2,MYL5,MYL7,MYL9,MYLPF,NRAS,OCLN,PARD3,PARD6A,PARD6B,PARD6G,PPP2CA,PPP2CB,PPP2R1A,PPP2R1B,PPP2R2A,PPP2R2B,PPP2R2C,PPP2R2D,PRKCA,PRKCB,PRKCD,PRKCE,PRKCG,PRKCH,PRKCI,PRKCQ,PRKCZ,PTEN,RAB13,RAB3B,RHOA,RRAS,SPTAN1,SRC,SYMPK,TJAP1,TJP1,TJP2,TJP3,VAPA,YES1
GO:SIGNALING_PATTERN_RECOGNITION_RECEPTOR_ACTIVITY	http://www.broadinstitute.org/gsea/msigdb/cards/GO_SIGNALING_PATTERN_RECOGNITION_RECEPTOR_ACTIVITY	17	0.43612	0.950447	1	1	CD14,CD36,CLEC7A,COLEC12,DMBT1,FCN1,LY96,MARCO,PGLYRP1,PGLYRP2,PGLYRP3,PGLYRP4,PTAFR,SCARB1,TLR2,TLR4,TRIM5
GO:LEUKOTRIENE_BIOSYNTHETIC_PROCESS	http://www.broadinstitute.org/gsea/msigdb/cards/GO_LEUKOTRIENE_BIOSYNTHETIC_PROCESS	19	0.43632	0.950447	1	1	ALOX5,ALOX5AP,C9orf3,FCER1A,GGT1,GGT5,GGT6,GGT7,GGTLC1,GGTLC2,LTA4H,LTC4S,MGST2,PLA2G1B,PLA2G5,PRG3,RNPEP,RNPEPL1,SYK
GO:STRIATUM_DEVELOPMENT	http://www.broadinstitute.org/gsea/msigdb/cards/GO_STRIATUM_DEVELOPMENT	15	0.43634	0.950447	1	1	ALDH1A3,BBS4,BCL11B,CNTNAP2,DRD1,DRD2,FOXP2,HPRT1,INHBA,MKKS,OGDH,RARB,SECISBP2,SHANK3,SLITRK5
GO:MONOCYTE_CHEMOTAXIS	http://www.broadinstitute.org/gsea/msigdb/cards/GO_MONOCYTE_CHEMOTAXIS	31	0.43643	0.950447	1	1	ANXA1,CCL1,CCL11,CCL13,CCL14,CCL15,CCL16,CCL18,CCL19,CCL2,CCL20,CCL21,CCL23,CCL25,CCL3,CCL4,CCL5,CCL7,CCL8,FLT1,FOLR2,IL6,IL6R,LGALS3,PDGFB,PTPRO,S100A12,TNFRSF11A,TNFSF11,XCL1,XCL2
REACTOME:MITOTIC_PROMETAPHASE	http://www.broadinstitute.org/gsea/msigdb/cards/REACTOME_MITOTIC_PROMETAPHASE	83	0.43665	0.950447	1	1	AHCTF1,APITD1,AURKB,B9D2,BIRC5,BUB1,BUB1B,BUB3,CASC5,CDC20,CDCA8,CENPA,CENPH,CENPI,CENPK,CENPL,CENPM,CENPN,CENPO,CENPP,CENPQ,CENPT,CKAP5,CLASP1,CLIP1,DSN1,ERCC6L,INCENP,ITGB3BP,KIF18A,KIF2A,KIF2B,KIF2C,KNTC1,MAD1L1,MAD2L1,MAPRE1,MIS12,NDC80,NDEL1,NSL1,NUDC,NUF2,NUP107,NUP133,NUP37,NUP43,NUP85,PAFAH1B1,PLK1,PMF1,PPP1CC,PPP2CA,PPP2CB,PPP2R1A,PPP2R1B,PPP2R5A,PPP2R5B,PPP2R5C,PPP2R5D,PPP2R5E,RAD21,RANBP2,RANGAP1,RCC2,RPS27,SEC13,SEH1L,SGOL1,SGOL2,SKA1,SKA2,SMC1A,SMC3,SPC24,SPC25,STAG1,STAG2,TAOK1,XPO1,ZW10,ZWILCH,ZWINT
GO:LUNG_CELL_DIFFERENTIATION	http://www.broadinstitute.org/gsea/msigdb/cards/GO_LUNG_CELL_DIFFERENTIATION	25	0.43675	0.950447	1	1	AGR2,AIMP2,ASCL1,CREB1,CTNNB1,EYA1,FGF10,FOXA1,GATA6,GPSM2,GRHL2,HOXA5,KLF2,LTA4H,NFIB,NKX2-1,NUMA1,NUMB,RBPJ,SAV1,SOX9,SPDEF,THRA,THRB,YAP1
GO:KETONE_BODY_METABOLIC_PROCESS	http://www.broadinstitute.org/gsea/msigdb/cards/GO_KETONE_BODY_METABOLIC_PROCESS	11	0.43678	0.950447	1	1	AACS,ACAT1,BDH1,BDH2,HMGCL,HMGCLL1,HMGCS2,OXCT1,OXCT2,SLC27A5,TYRP1
GO:LONG_CHAIN_FATTY_ACID_TRANSPORT	http://www.broadinstitute.org/gsea/msigdb/cards/GO_LONG_CHAIN_FATTY_ACID_TRANSPORT	41	0.43715	0.950447	1	1	ABCD1,ABCD2,ABCD3,ACACA,ACACB,ACE,ACSL1,ACSL3,ANXA1,APOE,BDKRB2,C12orf39,CD36,CPT1A,CPT1B,CPT2,DRD2,DRD3,DRD4,FABP1,FABP3,KISS1R,LCN1,LCN12,NMB,NMUR2,PLA2G1B,PLA2G4A,PLA2G4F,PLA2G5,PLIN2,PNPLA8,PPARG,PRKAA2,PRKAG2,SLC25A20,SLC27A1,SLC27A2,SLC27A4,SLC27A5,SLC27A6
GO:POSITIVE_REGULATION_OF_GROWTH	http://www.broadinstitute.org/gsea/msigdb/cards/GO_POSITIVE_REGULATION_OF_GROWTH	226	0.43718	0.950447	1	1	ACACB,ACSL4,ADAM17,ADNP,ADNP2,ADRB2,AGR2,AGRN,AKAP6,AKT1,ALOX12,ANAPC2,ARX,ATP8A2,AVP,AVPR1A,BASP1,BBS4,BCL11A,BCL2,BDNF,BMP10,BMPR2,C3,CACNA2D2,CAPN3,CCNB1,CD38,CDC42,CDH4,CDK1,CDKL5,CDKN2AIP,CELF1,CHD7,CIB1,CPNE5,CPNE6,CPNE9,CRABP2,CREB1,CSF1,CSNK2A1,CXCL12,CXCL16,CYBA,DDX39B,DDX3X,DERL2,DIO3,DISC1,DLL1,DRD2,DSCAM,EFNA5,EGFR,EP300,ERBB2,ERBB4,EXOSC2,EXOSC9,EXTL3,EZR,F2,FGF2,FGF8,FGF9,FGFR1,FGFR1OP,FGFR2,FN1,FOXS1,FXN,GATA6,GH1,GHR,GHRH,GHRHR,GHRL,GHSR,GOLGA4,GPAM,GPR21,GSK3B,H3F3A,H3F3B,H3F3C,HBEGF,HEY2,HIST1H1B,HLX,HNRNPK,HOPX,HPN,HYAL1,IGF1,IGFBP1,IL2,IL7,IL9,ILK,INO80,INS,INSR,ISLR2,IST1,ITSN2,KIAA1598,KRT17,L1CAM,LEF1,LEP,LGI1,LPAR3,MACF1,MAP1B,MAP2K5,MAPK14,MAPT,MEF2C,MEGF8,MKKS,MMP14,MTM1,MTOR,MTPN,MUL1,MYOD1,N6AMT1,NACA,NCBP1,NDEL1,NEDD4L,NIPBL,NOL8,NOTCH1,NRG1,NRP1,NTN1,NTRK3,OSBP,PAFAH1B1,PARK2,PIN1,PLCB1,PLS1,POU1F1,POU3F2,PPARD,PPIB,PPM1F,PPP1R1C,PRKDC,PROX1,PSMD10,PTGER4,PTK2B,RAB11A,RAG2,RASAL1,RBPJ,RIMS1,RIMS2,RND2,RPS6KA1,RPS6KA3,RPS6KB1,RUFY3,S100A8,S100A9,SASH3,SDCBP,SEMA4D,SEMA5A,SEMA7A,SERP1,SFN,SFRP1,SFRP2,SGK1,SLC25A33,SLC44A4,SLC6A3,SLC9A1,SMO,SMURF1,SOX15,SPHK1,SPTBN4,SRF,STAT5B,SUPV3L1,SYT1,SYT17,SYT2,SYT3,SYT4,TAF9,TAF9B,TBX2,TBX20,TBX5,TFCP2L1,TGFB2,TGFBR1,TGFBR2,TNFRSF12A,TRIM32,TRPV2,TWF2,UCN,UNC13A,USP47,UTS2R,VEGFA,VIL1,WFS1,WNT10B,WNT2,WNT3,WNT3A,WT1,YAP1,ZNF259,ZNF639,ZP3
REACTOME:AUTODEGRADATION_OF_CDH1_BY_CDH1_APC_C	http://www.broadinstitute.org/gsea/msigdb/cards/REACTOME_AUTODEGRADATION_OF_CDH1_BY_CDH1_APC_C	56	0.43732	0.950447	1	1	ANAPC1,ANAPC10,ANAPC11,ANAPC2,ANAPC4,ANAPC5,ANAPC7,CDC16,CDC23,CDC26,CDC27,PSMA1,PSMA2,PSMA3,PSMA4,PSMA5,PSMA6,PSMA7,PSMB1,PSMB10,PSMB2,PSMB3,PSMB4,PSMB5,PSMB6,PSMB7,PSMB8,PSMB9,PSMC1,PSMC2,PSMC3,PSMC4,PSMC5,PSMC6,PSMD1,PSMD10,PSMD11,PSMD12,PSMD13,PSMD14,PSMD2,PSMD3,PSMD4,PSMD5,PSMD6,PSMD7,PSMD8,PSMD9,PSME1,PSME2,PSMF1,RPS27A,UBA52,UBE2C,UBE2D1,UBE2E1
GO:REGULATION_OF_BIOMINERAL_TISSUE_DEVELOPMENT	http://www.broadinstitute.org/gsea/msigdb/cards/GO_REGULATION_OF_BIOMINERAL_TISSUE_DEVELOPMENT	72	0.43739	0.950447	1	1	ACVR1,ACVR2A,ACVR2B,ADRB2,AHSG,AMELX,AMTN,ANKH,ANO6,ASPN,BCOR,BGLAP,BMP2,BMP2K,BMP4,BMP6,BMP7,BMPR1A,BMPR1B,BMPR2,CCL3,CCR1,CD276,CYP27B1,DDR2,ECM1,ENPP1,FAM101A,FAM20C,FBN2,FGF23,GAS6,GATA1,GJA1,GPM6B,GREM1,HIF1A,IFITM5,KL,LTF,MATN1,MEF2C,MEPE,MGP,MMP20,NBR1,NELL1,OMD,OSR1,OSR2,P2RX7,PHOSPHO1,PKDCC,PLA2G4A,PTH,PTK2B,S1PR1,SLC8A1,SMAD3,SOX9,SRGN,STATH,TFAP2A,TGFB1,TGFB3,TMEM119,TRPM4,TWIST1,TXLNG,WNT10B,WNT4,WNT6
GO:REGULATION_OF_NEUROTRANSMITTER_RECEPTOR_ACTIVITY	http://www.broadinstitute.org/gsea/msigdb/cards/GO_REGULATION_OF_NEUROTRANSMITTER_RECEPTOR_ACTIVITY	30	0.43739	0.950447	1	1	ARC,CACNG2,CACNG3,CACNG4,CACNG5,CACNG7,CACNG8,CNIH2,CNIH3,CRH,CRHBP,DAPK1,DLG4,FNTA,KLHL24,MAPK8IP2,MEF2C,MINK1,NETO2,NLGN1,NLGN2,NLGN3,NRXN1,OPRM1,PPARGC1A,PTK2B,RASGRF1,RELN,SHANK1,SHANK3
GO:PHOSPHATIDYLINOSITOL_PHOSPHATE_5_PHOSPHATASE_ACTIVITY	http://www.broadinstitute.org/gsea/msigdb/cards/GO_PHOSPHATIDYLINOSITOL_PHOSPHATE_5_PHOSPHATASE_ACTIVITY	13	0.43799	0.950447	1	1	FIG4,INPP5B,INPP5D,INPP5E,INPP5F,INPP5J,INPP5K,INPPL1,OCRL,PIKFYVE,PTPMT1,SYNJ1,SYNJ2
GO:REGULATION_OF_TELOMERASE_ACTIVITY	http://www.broadinstitute.org/gsea/msigdb/cards/GO_REGULATION_OF_TELOMERASE_ACTIVITY	41	0.43826	0.950447	1	1	ACD,ATM,AURKB,CCT2,CCT4,CERS1,CTC1,CTNNB1,DKC1,GREM1,GRHL2,HMBOX1,KLF4,MAP2K7,MAP3K4,MAPK1,MAPK3,MAPKAPK5,MCRS1,MEN1,NEK2,NEK7,NVL,OBFC1,PARM1,PIF1,PINX1,PKIB,PML,PNKP,POT1,PPARG,PRKCQ,SRC,TCP1,TEN1,TERF1,TINF2,TNKS,TP53,WRAP53
KEGG:T_CELL_RECEPTOR_SIGNALING_PATHWAY	http://www.broadinstitute.org/gsea/msigdb/cards/KEGG_T_CELL_RECEPTOR_SIGNALING_PATHWAY	105	0.43827	0.950447	1	1	AKT1,AKT2,AKT3,BCL10,CARD11,CBL,CBLB,CBLC,CD247,CD28,CD3D,CD3E,CD3G,CD4,CD40LG,CD8A,CD8B,CDC42,CDK4,CHP2,CHUK,CSF2,CTLA4,DLG1,FOS,FYN,GRAP2,GRB2,GSK3B,HRAS,ICOS,IFNG,IKBKB,IKBKG,IL10,IL2,IL4,IL5,ITK,JUN,KRAS,LAT,LCK,LCP2,MALT1,MAP2K1,MAP2K2,MAP2K7,MAP3K7,MAP3K8,MAPK1,MAPK11,MAPK12,MAPK13,MAPK14,MAPK3,MAPK9,NCK1,NCK2,NFAT5,NFATC1,NFATC2,NFATC3,NFATC4,NFKB1,NFKBIA,NFKBIB,NFKBIE,NRAS,PAK1,PAK2,PAK3,PAK4,PAK6,PAK7,PDCD1,PDPK1,PIK3CA,PIK3CB,PIK3CD,PIK3CG,PIK3R1,PIK3R2,PIK3R3,PIK3R5,PLCG1,PPP3CA,PPP3CB,PPP3CC,PPP3R1,PPP3R2,PRKCQ,PTPRC,RAF1,RASGRP1,RELA,RHOA,SOS1,SOS2,TEC,TNF,VAV1,VAV2,VAV3,ZAP70
GO:CENTROSOME_DUPLICATION	http://www.broadinstitute.org/gsea/msigdb/cards/GO_CENTROSOME_DUPLICATION	31	0.43832	0.950447	1	1	ARHGEF10,BRCA2,BRSK1,C2CD3,CCDC67,CCP110,CDK2,CDK5RAP2,CENPJ,CEP135,CEP152,CEP192,CEP63,CEP72,CETN2,CNTROB,FBXW5,KIAA0753,NDE1,OFD1,PKD2,PLK4,ROCK2,SASS6,STIL,TUBGCP2,TUBGCP3,TUBGCP4,TUBGCP6,USP33,WDR62
GO:SMALL_NUCLEAR_RIBONUCLEOPROTEIN_COMPLEX	http://www.broadinstitute.org/gsea/msigdb/cards/GO_SMALL_NUCLEAR_RIBONUCLEOPROTEIN_COMPLEX	57	0.43844	0.950447	1	1	ARFGEF1,CCDC97,CD2BP2,DDX23,DDX39B,GEMIN4,HTATSF1,LSM10,LSM11,LSM2,LSM3,LSM4,LSM5,LSM6,LSM7,LUC7L,LUC7L2,LUC7L3,NAA38,PHF5A,PPIH,PRPF18,PRPF39,PRPF4,PRPF40A,PRPF40B,PRPF6,PRPF8,RBMX2,SART1,SART3,SF3A1,SF3A2,SF3B1,SF3B2,SF3B3,SF3B5,SLU7,SNRNP200,SNRNP40,SNRNP70,SNRPA,SNRPA1,SNRPB,SNRPB2,SNRPC,SNRPD1,SNRPD2,SNRPD3,SNRPE,SNRPF,SNRPG,SNRPN,TGS1,TXNL4A,TXNL4B,ZMAT2
REACTOME:REGULATION_OF_RHEB_GTPASE_ACTIVITY_BY_AMPK	http://www.broadinstitute.org/gsea/msigdb/cards/REACTOME_REGULATION_OF_RHEB_GTPASE_ACTIVITY_BY_AMPK	9	0.43863	0.950447	1	1	PRKAA1,PRKAA2,PRKAB1,PRKAG1,PRKAG2,PRKAG3,RHEB,TSC1,TSC2
GO:REGULATION_OF_SYNAPSE_ORGANIZATION	http://www.broadinstitute.org/gsea/msigdb/cards/GO_REGULATION_OF_SYNAPSE_ORGANIZATION	109	0.43883	0.950447	1	1	ADNP,AGRN,AMIGO1,AMIGO2,AMIGO3,ANAPC2,APOE,ARHGEF15,BAI1,BAI2,BAI3,BDNF,BHLHB9,C1QL3,CAMK1,CAMK2B,CBLN1,CBLN2,CDC20,CDC42,CDH2,CHRNB2,CLSTN1,CLSTN2,COLQ,CRIPT,CTNNA2,CUX2,DAB2IP,DISC1,DKK1,DMPK,DRD2,EEF2K,EFNA5,EPHA7,EPHB1,EPHB2,EPHB3,ETV5,FLRT1,FLRT2,FLRT3,FRMPD4,GHRL,GHSR,GRIN1,HNRNPK,IGSF9,KLK8,LINGO2,LPHN1,LPHN3,LRP4,LRRC24,LRRC4,LRRC4B,LRRN1,LRRN3,LRRTM1,LRRTM2,LRRTM3,LRTM1,LRTM2,MAGI2,MECP2,MEF2C,MUSK,NEUROD2,NFATC4,NLGN1,NLGN2,NLGN3,NRXN1,NRXN3,NTRK1,NTRK2,NTRK3,OXT,OXTR,PCDH17,PDLIM5,PPP1R9A,PTEN,PTK2,PTN,PVRL1,RAB17,RAPSN,RELN,ROBO2,SHANK3,SIX1,SIX4,SLIT1,SLITRK1,SLITRK2,SLITRK3,SLITRK4,SLITRK5,SLITRK6,SRPX2,SYNDIG1,THBS2,TPBG,UBE2V2,WNT5A,WNT7A,ZMYND8
GO:INTRINSIC_COMPONENT_OF_PLASMA_MEMBRANE	http://www.broadinstitute.org/gsea/msigdb/cards/GO_INTRINSIC_COMPONENT_OF_PLASMA_MEMBRANE	1528	0.43885	0.950447	1	1	ABCA1,ABCA4,ABCB11,ABCB4,ABCB5,ABCC1,ABCC11,ABCC2,ABCC3,ABCC5,ABCC8,ABCC9,ABCG1,ABHD12,ABHD6,ACVR1,ACVR1B,ACVR1C,ACVR2A,ACVR2B,ACVRL1,ADAM17,ADAM2,ADAM23,ADAM29,ADAM8,ADAM9,ADCY1,ADCY2,ADCY3,ADCY6,ADCY9,ADCYAP1R1,ADIPOR1,ADIPOR2,ADORA1,ADORA2A,ADORA2B,ADRA1A,ADRA1B,ADRA1D,ADRA2A,ADRA2B,ADRA2C,ADRB1,ADRB2,ADRB3,ADRM1,AGER,AGTR1,AGTR2,AKAP9,ALCAM,ALK,AMHR2,AMIGO1,ANKH,ANPEP,APCDD1,APLNR,APOM,APP,AQP1,AQP10,AQP2,AQP3,AQP4,AQP5,AQP6,AQP7,AQP8,ART1,ART3,ASGR1,ATP12A,ATP13A1,ATP13A2,ATP13A3,ATP13A4,ATP13A5,ATP1A1,ATP1A2,ATP1A3,ATP1A4,ATP1B1,ATP1B2,ATP1B3,ATP1B4,ATP2A1,ATP2A2,ATP2A3,ATP2B1,ATP2B2,ATP2B3,ATP2B4,ATP2C1,ATP2C2,ATP4A,ATP4B,ATP6V1A,ATP7A,ATP7B,ATP8B1,ATRN,AVPR1A,AVPR2,AXL,B3GNT3,BACE1,BAI1,BCAM,BCAP31,BDKRB1,BDKRB2,BEST1,BEST2,BEST3,BEST4,BFAR,BIRC2,BMP2,BMPR1B,BMPR2,BOC,BPI,BSG,BSND,BST2,BTN1A1,BTN2A1,C1QTNF1,C2orf83,C5,C5AR1,C6,C7,C8A,C8B,C8G,C9,CA4,CACNB2,CACNG2,CACNG3,CACNG4,CACNG5,CACNG7,CACNG8,CADM1,CADM2,CADM3,CADM4,CALCR,CALCRL,CALHM1,CALHM2,CALHM3,CALM1,CALM2,CALM3,CALY,CAPRIN1,CASR,CAV1,CAV2,CCKAR,CCKBR,CCR1,CCR10,CCR2,CCR3,CCR4,CCR5,CCR6,CCR8,CCR9,CCRL2,CD14,CD151,CD164,CD180,CD19,CD1A,CD1C,CD1D,CD1E,CD2,CD200,CD226,CD27,CD28,CD300C,CD33,CD34,CD36,CD37,CD3E,CD3G,CD40,CD40LG,CD44,CD46,CD47,CD48,CD5,CD52,CD53,CD55,CD58,CD59,CD6,CD63,CD70,CD72,CD79B,CD81,CD82,CD83,CD84,CD8A,CD8B,CD9,CD96,CD97,CDH4,CDHR1,CDHR2,CDHR5,CDON,CEACAM1,CEACAM8,CEL,CELSR1,CHRM1,CHRM2,CHRM3,CHRM4,CHRM5,CHRNA1,CHRNA10,CHRNA2,CHRNA3,CHRNA4,CHRNA5,CHRNA6,CHRNA7,CHRNA9,CHRNB1,CHRNB2,CHRNB3,CHRNB4,CHRND,CHRNE,CHRNG,CHUK,CLCA1,CLCA2,CLCA4,CLCN1,CLCN5,CLCNKA,CLCNKB,CLDN1,CLEC1A,CLEC1B,CLEC2B,CLEC4M,CLPTM1,CMKLR1,CNGA1,CNGA2,CNGA3,CNGA4,CNGB1,CNGB3,CNIH2,CNIH3,CNPY2,CNR1,CNR2,CNTFR,CNTN2,CNTNAP1,CNTNAP2,COL13A1,COL17A1,COL25A1,CORIN,CP,CPT1C,CR1,CRHR1,CRHR2,CRTAM,CSF1R,CSF2RB,CSF3R,CSPG4,CSPG5,CTLA4,CTTN,CX3CR1,CXADR,CXCR2,CXCR3,CXCR5,CXCR6,CYBA,CYBB,CYSLTR1,CYSLTR2,DAB2,DAB2IP,DCBLD2,DCLK1,DDR1,DDR2,DEGS1,DIABLO,DLG1,DLG2,DLG3,DLG4,DLL1,DPP6,DRD1,DRD2,DRD3,DRD4,DRD5,DSCAM,EBP,ECEL1,EDA,EDA2R,EDNRA,EDNRB,EFNA1,EFNA3,EFNA4,EFNA5,EFNB1,EFNB2,EFNB3,EMB,EMR1,ENG,ENPEP,ENPP1,ENPP2,ENPP3,ENTPD1,EPCAM,EPGN,EPHA1,EPHA10,EPHA2,EPHA3,EPHA4,EPHA5,EPHA6,EPHA7,EPHA8,EPHB1,EPHB2,EPHB3,EPHB4,EPHB6,EPOR,EPS8,ERBB3,EREG,ESYT2,ESYT3,EVI2B,F10,F2R,F2RL1,F2RL2,F2RL3,F3,FADS2,FAM26D,FAM26E,FAM26F,FAS,FASLG,FAT1,FCAR,FCER1A,FCER1G,FCER2,FFAR1,FFAR2,FFAR3,FGFR1,FGFR2,FGFR3,FGFR4,FLRT1,FLRT2,FLRT3,FLT1,FLT3,FLT3LG,FLT4,FLVCR1,FOLH1,FOLR1,FOLR2,FRS2,FSHR,FUT1,FXYD1,FXYD2,FXYD3,FXYD4,FXYD5,FZD10,FZD4,FZD6,GABBR1,GABBR2,GABRA1,GABRA3,GABRA4,GABRA5,GABRA6,GABRB1,GABRB2,GABRB3,GABRD,GABRE,GABRG2,GABRQ,GABRR1,GABRR2,GAL3ST1,GALR1,GALR2,GALR3,GAS1,GBAS,GCGR,GGT1,GGT5,GGT6,GGT7,GGTLC1,GGTLC2,GHR,GJA1,GJA4,GJD3,GLRA1,GLRA2,GLRA3,GLRA4,GLRB,GM2A,GNRHR,GOLM1,GP1BA,GP1BB,GP5,GP6,GP9,GPA33,GPC1,GPC3,GPC4,GPC5,GPC6,GPIHBP1,GPNMB,GPR1,GPR101,GPR12,GPR137B,GPR149,GPR15,GPR152,GPR17,GPR171,GPR176,GPR183,GPR19,GPR20,GPR21,GPR22,GPR25,GPR3,GPR31,GPR32,GPR34,GPR35,GPR37,GPR39,GPR4,GPR42,GPR50,GPR52,GPR55,GPR6,GPR64,GPR65,GPR68,GPR75,GPR83,GPR84,GPR87,GPR88,GPRC5A,GPRC5C,GRIA1,GRIA2,GRIA3,GRIA4,GRID2,GRIK1,GRIK2,GRIK3,GRIK4,GRIK5,GRIN1,GRIN2A,GRIN2B,GRIN2C,GRIN2D,GRIN3A,GRIN3B,GRM1,GRM2,GRM3,GRM4,GRM5,GRM6,GRM7,GRM8,GRPR,GUCY2D,GUCY2F,GYPB,GYPC,GYPE,HAS1,HAS2,HAS3,HBEGF,HCAR3,HCN1,HCN2,HCN3,HCN4,HCRTR1,HCRTR2,HFE,HHIP,HLA-A,HLA-B,HLA-C,HLA-DPA1,HLA-DQA1,HLA-DQA2,HLA-DRA,HLA-DRB1,HNRNPM,HPN,HPS1,HRH1,HRH2,HRH3,HS3ST3B1,HS6ST1,HTR1A,HTR1B,HTR1D,HTR1E,HTR1F,HTR2A,HTR2B,HTR2C,HTR3A,HTR3B,HTR3C,HTR3D,HTR3E,HTR4,HTR5A,HTR6,HTR7,HTRA2,HVCN1,HYAL2,ICAM1,ICAM2,ICAM3,ICAM4,ICAM5,ICOS,IFITM5,IFNAR1,IFNAR2,IFNGR1,IFNGR2,IGDCC3,IGF1R,IGF2R,IGSF6,IKBKB,IL10RB,IL11RA,IL12RB1,IL12RB2,IL13RA1,IL15,IL17RA,IL17RB,IL17RC,IL17RD,IL17RE,IL17REL,IL1R1,IL1RAP,IL1RL2,IL23R,IL27RA,IL2RB,IL2RG,IL4R,IL6,IL6R,IL6ST,INSR,INSRR,IRAK1,IRS1,ITGA1,ITGA11,ITGA2,ITGA2B,ITGA3,ITGA4,ITGA5,ITGA6,ITGA7,ITGA8,ITGA9,ITGAD,ITGAE,ITGAL,ITGAM,ITGAV,ITGAX,ITGB1,ITGB2,ITGB3,ITGB4,ITGB5,ITGB6,ITGB7,ITGB8,ITPR3,JAG1,JAG2,JAM2,JTB,KCNA1,KCNA10,KCNA2,KCNA3,KCNA4,KCNA5,KCNA6,KCNA7,KCNAB1,KCNAB2,KCNB1,KCNB2,KCNC1,KCNC2,KCNC3,KCNC4,KCND1,KCND2,KCND3,KCNE1,KCNE1L,KCNE2,KCNE3,KCNF1,KCNG1,KCNG2,KCNG3,KCNG4,KCNH1,KCNH2,KCNH3,KCNH4,KCNH5,KCNH6,KCNH7,KCNH8,KCNIP1,KCNIP2,KCNIP3,KCNIP4,KCNJ1,KCNJ10,KCNJ11,KCNJ13,KCNJ14,KCNJ15,KCNJ16,KCNJ2,KCNJ3,KCNJ4,KCNJ5,KCNJ6,KCNJ8,KCNJ9,KCNK1,KCNK10,KCNK12,KCNK13,KCNK15,KCNK16,KCNK17,KCNK18,KCNK2,KCNK3,KCNK4,KCNK5,KCNK6,KCNK7,KCNK9,KCNMA1,KCNMB1,KCNMB2,KCNMB3,KCNMB4,KCNN1,KCNN4,KCNQ1,KCNQ2,KCNQ3,KCNQ4,KCNQ5,KCNS1,KCNS2,KCNS3,KCNT1,KCNT2,KCNU1,KCNV1,KCNV2,KDR,KIAA1324,KIR2DL1,KIR2DL3,KIR2DL4,KIR3DL1,KIR3DL2,KISS1R,KL,KLB,KLRC1,KLRC2,KLRC4-KLRK1,KLRF1,KLRF2,KLRK1,KTN1,LAMP1,LANCL1,LAPTM5,LCT,LDLR,LGR4,LGR5,LGR6,LHCGR,LIFR,LILRB2,LILRB3,LMAN2,LNPEP,LPAR1,LPAR2,LPAR3,LPAR4,LPHN3,LRMP,LRP1,LRP12,LRRC26,LRRC32,LRRC8C,LRRC8D,LRRC8E,LRRN4,LTB4R,LTB4R2,LTBR,LTK,LY6E,LY75,LY96,LYN,LYPD3,LYVE1,MAEA,MAGT1,MAL,MARCO,MAS1,MAS1L,MC1R,MC2R,MC3R,MC5R,MCHR1,MCHR2,MCOLN1,MDGA1,MEP1A,MEP1B,MERTK,MET,MFI2,MFSD2A,MFSD3,MICA,MIEN1,MIP,MLANA,MLNR,MMD,MME,MMP14,MMP15,MMP16,MMP17,MMP24,MPL,MPP1,MPP2,MPP3,MPZ,MPZL1,MRGPRD,MRGPRE,MRGPRF,MRGPRG,MRGPRX1,MRGPRX2,MRGPRX3,MRGPRX4,MS4A1,MS4A2,MSR1,MST1R,MTNR1A,MTNR1B,MUC1,MUC12,MUC4,MUSK,MYH9,NCF2,NCF4,NCKAP1L,NCR1,NCR2,NCR3,NCSTN,NEO1,NETO1,NETO2,NEU3,NF1,NGFR,NINJ2,NKG7,NLGN1,NLGN2,NLGN3,NLGN4X,NMBR,NMUR1,NOS1AP,NOTCH2,NOTCH4,NOX1,NOX3,NOX4,NOXA1,NOXO1,NPBWR1,NPBWR2,NPC1,NPFFR1,NPFFR2,NPHS1,NPHS2,NPNT,NPR1,NPR3,NPSR1,NPY1R,NPY2R,NPY5R,NRCAM,NRG1,NRG3,NRN1L,NRXN1,NRXN3,NTNG1,NTNG2,NTRK1,NTRK2,NTRK3,NTSR1,NTSR2,OLFM2,OLFM3,OLR1,OPN1LW,OPN1SW,OPN3,OPN4,OPN5,OPRD1,OPRK1,OPRL1,OPRM1,OR10J1,OR10X1,OR11A1,OR11G2,OR11H6,OR13F1,OR1D2,OR1E2,OR3A2,OR51F1,OR52A1,OR56A1,OR56A4,OR5T1,OR9A2,OR9G1,OSMR,OXTR,P2RX1,P2RX2,P2RX3,P2RX4,P2RX5,P2RX6,P2RX7,P2RY1,P2RY11,P2RY12,P2RY13,P2RY14,P2RY2,P2RY4,P2RY6,PAG1,PALM,PCDH1,PCDH11X,PCDH12,PCDH7,PCDH8,PCDHA1,PCDHA2,PDGFRA,PDGFRB,PDPN,PERP,PHB,PHEX,PI4K2A,PIGR,PILRA,PILRB,PKD1,PKD2,PKHD1,PLA2R1,PLAUR,PLSCR1,PLXNA1,PLXNA2,PLXNA3,PLXNA4,PLXNB1,PLXNB2,PLXNB3,PLXNC1,PLXND1,PMEL,PODXL,PODXL2,PORCN,PPAP2A,PPAP2B,PPAP2C,PPAPDC1A,PPAPDC1B,PRKD1,PRLHR,PROCR,PROKR1,PROKR2,PROM1,PROM2,PRPH2,PRRG1,PRRG2,PRSS42,PSEN1,PSEN2,PSENEN,PTAFR,PTGER1,PTGER2,PTGER3,PTGFR,PTGIR,PTH1R,PTH2R,PTK2B,PTK7,PTPRA,PTPRB,PTPRC,PTPRD,PTPRF,PTPRG,PTPRH,PTPRJ,PTPRK,PTPRM,PTPRN2,PTPRO,PTPRS,PTPRU,PTPRZ1,PVR,PVRL1,PVRL2,PVRL3,PVRL4,QRFPR,RAB26,RAMP1,RAMP2,RAMP3,RAPGEF2,RASA1,RASA2,RASA3,RASA4B,RASAL1,RASAL2,RASAL3,RASGRP3,RCE1,RDH8,REEP2,RELT,RET,RGMB,RGR,RHAG,RHBDL1,RHBG,RHCE,RHCG,RHD,RHO,RNF31,RNF43,ROBO1,ROM1,ROR1,ROR2,RRH,RTN4R,RTN4RL1,RTN4RL2,RXFP3,RXFP4,RYK,RYR1,S1PR1,S1PR3,S1PR4,SACM1L,SCARA5,SCARB1,SCN10A,SCN11A,SCN1A,SCN1B,SCN2A,SCN2B,SCN3A,SCN3B,SCN4A,SCN4B,SCN5A,SCN7A,SCN8A,SCN9A,SCNN1A,SCNN1B,SCNN1G,SCTR,SDC1,SDC4,SDCBP,SELL,SELP,SELPLG,SEMA4D,SEMA4F,SEMA6A,SEMA6B,SEMA6C,SEMA6D,SGCB,SGCE,SGMS2,SHANK1,SHISA6,SHISA7,SHISA8,SHISA9,SIGLEC6,SIGLEC7,SIGLEC9,SIGMAR1,SIRPB1,SIT1,SLC10A1,SLC10A2,SLC10A3,SLC10A4,SLC10A5,SLC10A6,SLC11A1,SLC11A2,SLC12A2,SLC12A4,SLC12A5,SLC12A6,SLC12A7,SLC13A1,SLC13A3,SLC13A4,SLC13A5,SLC14A1,SLC14A2,SLC15A1,SLC15A2,SLC16A1,SLC16A10,SLC16A11,SLC16A12,SLC16A13,SLC16A2,SLC16A3,SLC16A4,SLC16A5,SLC16A7,SLC16A8,SLC17A1,SLC17A2,SLC17A3,SLC17A4,SLC17A5,SLC18A2,SLC18A3,SLC19A1,SLC19A2,SLC19A3,SLC1A1,SLC1A4,SLC1A5,SLC1A6,SLC20A1,SLC20A2,SLC22A1,SLC22A10,SLC22A11,SLC22A12,SLC22A13,SLC22A14,SLC22A16,SLC22A17,SLC22A2,SLC22A23,SLC22A24,SLC22A25,SLC22A3,SLC22A31,SLC22A4,SLC22A5,SLC22A6,SLC22A7,SLC22A8,SLC22A9,SLC23A1,SLC23A2,SLC24A1,SLC24A2,SLC24A3,SLC24A4,SLC24A5,SLC25A11,SLC25A13,SLC25A14,SLC25A3,SLC25A4,SLC25A5,SLC26A1,SLC26A10,SLC26A11,SLC26A2,SLC26A3,SLC26A4,SLC26A5,SLC26A6,SLC26A7,SLC26A8,SLC26A9,SLC28A1,SLC28A2,SLC28A3,SLC29A1,SLC29A2,SLC2A1,SLC2A10,SLC2A12,SLC2A13,SLC2A2,SLC2A4,SLC2A5,SLC2A6,SLC2A8,SLC30A3,SLC30A5,SLC31A1,SLC31A2,SLC33A1,SLC34A1,SLC34A2,SLC35A1,SLC38A1,SLC38A2,SLC38A4,SLC38A5,SLC38A6,SLC39A10,SLC39A12,SLC39A14,SLC39A2,SLC39A4,SLC39A5,SLC39A6,SLC39A8,SLC3A1,SLC40A1,SLC43A1,SLC43A2,SLC4A1,SLC4A10,SLC4A11,SLC4A2,SLC4A3,SLC4A4,SLC4A5,SLC4A7,SLC4A8,SLC4A9,SLC5A1,SLC5A10,SLC5A11,SLC5A12,SLC5A2,SLC5A3,SLC5A4,SLC5A5,SLC5A6,SLC5A7,SLC5A8,SLC5A9,SLC6A1,SLC6A11,SLC6A12,SLC6A13,SLC6A14,SLC6A15,SLC6A16,SLC6A17,SLC6A18,SLC6A19,SLC6A20,SLC6A3,SLC6A4,SLC6A5,SLC6A6,SLC6A7,SLC6A8,SLC6A9,SLC7A1,SLC7A10,SLC7A11,SLC7A13,SLC7A14,SLC7A2,SLC7A3,SLC7A4,SLC7A5,SLC7A6,SLC7A7,SLC7A8,SLC7A9,SLC8A1,SLC8A2,SLC8A3,SLC9A1,SLCO1A2,SLCO1B1,SLCO1B3,SLCO1C1,SLCO2A1,SLCO2B1,SLCO3A1,SLCO4A1,SLCO4C1,SLCO5A1,SLCO6A1,SLITRK6,SLMAP,SMAGP,SMPD2,SNAP25,SORBS1,SORL1,SPN,SPTA1,SPTB,SSPN,SSTR1,SSTR2,SSTR3,SSTR4,SSTR5,ST14,ST3GAL5,STAB1,STAB2,STEAP1,STEAP1B,STEAP2,STEAP3,STEAP4,STIM1,STOM,STX8,STXBP5,SUMO1,SYNDIG1,SYNGAP1,SYPL1,SYT11,SYT13,TAAR5,TACR1,TACR2,TACR3,TACSTD2,TBXA2R,TCIRG1,TEK,TFR2,TFRC,TGFBR1,TGFBR2,TGFBR3,TGM2,THBD,THY1,TIE1,TIGIT,TLR1,TLR10,TLR2,TLR3,TLR4,TLR5,TLR6,TLR7,TM2D1,TM4SF1,TM4SF5,TM7SF2,TM9SF2,TMBIM6,TMEM11,TMEM150A,TMEM150B,TMEM150C,TMEM5,TMEM8A,TMPRSS11A,TMPRSS11B,TMPRSS11D,TMPRSS11E,TMPRSS11F,TMPRSS2,TMPRSS9,TNF,TNFRSF10A,TNFRSF10B,TNFRSF10C,TNFRSF10D,TNFRSF11A,TNFRSF11B,TNFRSF13B,TNFRSF14,TNFRSF18,TNFRSF1A,TNFRSF1B,TNFRSF21,TNFRSF25,TNFRSF4,TNFRSF6B,TNFRSF8,TNFRSF9,TNFSF10,TNFSF11,TNFSF12,TNFSF15,TNFSF4,TNFSF8,TOLLIP,TPBG,TPO,TPSG1,TRAF2,TRAF3,TRAF5,TRAF6,TRAT1,TRHDE,TRHR,TRIM27,TRIP6,TRO,TRPA1,TRPC1,TRPC3,TRPC4,TRPC5,TRPC6,TRPC7,TRPM1,TRPM2,TRPV1,TRPV2,TRPV5,TRPV6,TSHR,TSPAN1,TSPAN11,TSPAN12,TSPAN13,TSPAN14,TSPAN15,TSPAN16,TSPAN17,TSPAN18,TSPAN19,TSPAN2,TSPAN3,TSPAN31,TSPAN32,TSPAN33,TSPAN4,TSPAN5,TSPAN6,TSPAN7,TSPAN8,TSPAN9,TUSC3,TYRO3,TYROBP,UGT1A1,ULBP1,ULBP2,ULBP3,UNC5A,UPK1A,UPK1B,UPK2,UTS2R,VAMP1,VAMP2,VAMP5,VIPR1,VIPR2,VSIG2,VWC2,VWC2L,XCR1,XPR1,YKT6,ZACN,ZDHHC2,ZNRF3,ZYX
GO:CELLULAR_EXTRAVASATION	http://www.broadinstitute.org/gsea/msigdb/cards/GO_CELLULAR_EXTRAVASATION	23	0.43909	0.950447	1	1	AMICA1,AZU1,CCL2,FER,GCNT1,GOLPH3,ITGA1,ITGA4,ITGB1,ITGB2,ITGB7,LEP,MADCAM1,PIK3CD,PIK3CG,PODXL2,ROCK1,SELE,SELP,SELPLG,TNF,TREM1,VCAM1
GO:NITRIC_OXIDE_MEDIATED_SIGNAL_TRANSDUCTION	http://www.broadinstitute.org/gsea/msigdb/cards/GO_NITRIC_OXIDE_MEDIATED_SIGNAL_TRANSDUCTION	19	0.43914	0.950447	1	1	AGT,AGTR2,APOE,CD36,DDAH1,DDAH2,FPR1,GUCY1A3,GUCY1B3,KCNC2,MAFA,NDNF,NEUROD1,NOS1,NOS2,NOS3,NPY2R,PDX1,RASD1
GO:MELANIN_METABOLIC_PROCESS	http://www.broadinstitute.org/gsea/msigdb/cards/GO_MELANIN_METABOLIC_PROCESS	14	0.43921	0.950447	1	1	ASIP,BCL2,CITED1,CTNS,DCT,DDT,MC1R,MYO5A,OCA2,PMEL,SLC45A2,TRPC1,TYR,TYRP1
GO:PHOSPHATIDYLINOSITOL_PHOSPHATE_KINASE_ACTIVITY	http://www.broadinstitute.org/gsea/msigdb/cards/GO_PHOSPHATIDYLINOSITOL_PHOSPHATE_KINASE_ACTIVITY	15	0.43931	0.950447	1	1	PIK3C2A,PIK3C2B,PIK3C2G,PIK3CA,PIK3CB,PIK3CD,PIK3CG,PIKFYVE,PIP4K2A,PIP4K2B,PIP4K2C,PIP5K1A,PIP5K1B,PIP5K1C,PIP5KL1
REACTOME:DSCAM_INTERACTIONS	http://www.broadinstitute.org/gsea/msigdb/cards/REACTOME_DSCAM_INTERACTIONS	11	0.43949	0.950447	1	1	DCC,DSCAM,DSCAML1,MAPK11,MAPK12,MAPK13,MAPK14,MAPK8,NTN1,PAK1,RAC1
GO:NEGATIVE_REGULATION_OF_CELLULAR_RESPONSE_TO_INSULIN_STIMULUS	http://www.broadinstitute.org/gsea/msigdb/cards/GO_NEGATIVE_REGULATION_OF_CELLULAR_RESPONSE_TO_INSULIN_STIMULUS	31	0.4397	0.950447	1	1	AHSG,CISH,ENPP1,GPR21,GRB10,GSK3A,IL1B,INPP5K,IRS1,KANK1,LMBRD1,MSTN,MZB1,NCOA5,PID1,PRKAA1,PRKCB,PRKCD,PRKCQ,PRKCZ,PTPN1,PTPN2,PTPRE,RELA,RPS6KB1,SOCS1,SOCS2,SOCS3,TRIM72,TSC1,TSC2
GO:DNA_REPLICATION_INITIATION	http://www.broadinstitute.org/gsea/msigdb/cards/GO_DNA_REPLICATION_INITIATION	29	0.43972	0.950447	1	1	CCNE1,CCNE2,CDC34,CDC45,CDC6,CDC7,GINS2,GINS4,GMNC,LRWD1,MCM10,MCM2,MCM3,MCM4,MCM5,MCM6,MCM7,ORC1,ORC2,ORC4,ORC5,POLA1,POLA2,POLE,POLE2,PRIM1,PRIM2,PURA,RPA4
REACTOME:REGULATION_OF_PYRUVATE_DEHYDROGENASE_PDH_COMPLEX	http://www.broadinstitute.org/gsea/msigdb/cards/REACTOME_REGULATION_OF_PYRUVATE_DEHYDROGENASE_PDH_COMPLEX	11	0.43987	0.950447	1	1	DLD,PDHA1,PDHB,PDHX,PDK1,PDK2,PDK3,PDK4,PDP1,PDP2,PDPR
KEGG:SNARE_INTERACTIONS_IN_VESICULAR_TRANSPORT	http://www.broadinstitute.org/gsea/msigdb/cards/KEGG_SNARE_INTERACTIONS_IN_VESICULAR_TRANSPORT	35	0.43992	0.950447	1	1	BET1,BET1L,BNIP1,GOSR1,GOSR2,SNAP23,SNAP25,SNAP29,SNAP47,STX10,STX11,STX12,STX16,STX17,STX18,STX19,STX1B,STX2,STX3,STX4,STX5,STX6,STX7,STX8,TSNARE1,USE1,VAMP1,VAMP2,VAMP3,VAMP4,VAMP5,VAMP8,VTI1A,VTI1B,YKT6
GO:CARBOHYDRATE_DERIVATIVE_BIOSYNTHETIC_PROCESS	http://www.broadinstitute.org/gsea/msigdb/cards/GO_CARBOHYDRATE_DERIVATIVE_BIOSYNTHETIC_PROCESS	569	0.4401	0.950447	1	1	A4GALT,A4GNT,ABCC5,ACACA,ACACB,ACAN,ACOT7,ACPL2,ADA,ADAL,ADAMTS13,ADAMTS5,ADAMTS7,ADAMTSL1,ADAMTSL4,ADCY1,ADCY10,ADCY2,ADCY3,ADCY4,ADCY5,ADCY6,ADCY7,ADCY8,ADCY9,ADK,ADM,ADORA2A,ADSL,ADSS,ADSSL1,AGRN,AK1,AK2,AK3,AK4,AK5,AKR1A1,ALDOA,ALG1,ALG10,ALG10B,ALG12,ALG13,ALG14,ALG1L,ALG2,ALG3,ALG5,ALG6,ALG8,AMD1,AMDHD2,AMPD1,AMPD2,AMPD3,ANGPT1,APRT,AQP1,ARF4,ART1,ART3,ART4,ART5,ATIC,ATP5A1,ATP5B,ATP5C1,ATP5D,ATP5E,ATP5EP2,ATP5F1,ATP5G1,ATP5G2,ATP5G3,ATP5H,ATP5I,ATP5J,ATP5J2,ATP5L,ATP5L2,ATP5O,ATP5S,ATP6V0A1,ATP6V0A2,ATP6V0A4,ATP7A,B3GALNT1,B3GALNT2,B3GALT1,B3GALT2,B3GALT4,B3GALT5,B3GALT6,B3GALTL,B3GAT1,B3GAT2,B3GAT3,B3GNT1,B3GNT2,B3GNT3,B3GNT4,B3GNT5,B3GNT7,B3GNT8,B3GNT9,B4GALNT1,B4GALNT2,B4GALT1,B4GALT2,B4GALT3,B4GALT4,B4GALT5,B4GALT6,B4GALT7,BCAN,BGN,BMPR1B,BMPR2,C11orf83,C1GALT1,C1GALT1C1,C20orf173,CAD,CALCRL,CANT1,CCDC126,CDA,CECR1,CFP,CHCHD10,CHPF,CHPF2,CHST1,CHST11,CHST12,CHST13,CHST14,CHST15,CHST2,CHST3,CHST4,CHST5,CHST6,CHST7,CHST8,CHST9,CHSY1,CHSY3,CMPK1,CMPK2,COASY,COG3,COG7,CRYL1,CSGALNACT1,CSGALNACT2,CSPG4,CSPG5,CTPS2,CWH43,CYTL1,DAD1,DAG1,DCAKD,DCK,DCN,DCTD,DCXR,DDOST,DERL3,DHDDS,DHFRL1,DHODH,DOLK,DOLPP1,DPAGT1,DPM1,DPM2,DPM3,DPY19L1,DPY19L2,DPY19L3,DPY19L4,DSE,DSEL,DTYMK,DUT,EDEM1,EDEM2,EDEM3,ENTPD5,EXT1,EXT2,EXTL1,EXTL2,EXTL3,FKRP,FKTN,FMOD,FOXL1,FUT1,FUT10,FUT11,FUT2,FUT3,FUT4,FUT5,FUT6,FUT7,FUT8,FUT9,G6PD,GAL3ST1,GAL3ST2,GAL3ST3,GAL3ST4,GALNT1,GALNT10,GALNT11,GALNT12,GALNT13,GALNT14,GALNT2,GALNT3,GALNT4,GALNT5,GALNT6,GALNT7,GALNT8,GALNT9,GALNTL5,GALNTL6,GART,GBAS,GBGT1,GCNT1,GCNT2,GCNT4,GCNT6,GCNT7,GFPT1,GFPT2,GK,GK2,GLCE,GMDS,GMPPB,GMPS,GNE,GNPNAT1,GNPTAB,GNPTG,GOLGA2,GOLPH3,GORASP1,GPAA1,GPC1,GPC2,GPC3,GPC4,GPC5,GPC6,GUCA2B,GUCY1A2,GUCY1A3,GUCY1B3,GUCY2C,GUCY2D,GUCY2F,GUK1,GXYLT1,GXYLT2,GYLTL1B,HAS1,HAS2,HAS3,HDHD1,HEXA,HPRT1,HS2ST1,HS3ST1,HS3ST2,HS3ST3A1,HS3ST3B1,HS3ST5,HS3ST6,HS6ST1,HS6ST2,HS6ST3,HSPG2,HTR2B,HTR2C,HYAL1,IGF1,IL1B,IMPDH1,IMPDH2,ISPD,KCNE1,KERA,KIAA1199,KIAA2018,LARGE,LCMT2,LDHC,LMAN1,LMF1,LRP2,LUM,MAGT1,MAN1A1,MAN1A2,MAN1B1,MAN1C1,MAN2A1,MAN2A2,MAT1A,MAT2A,MAT2B,MCFD2,MGAT1,MGAT2,MGAT3,MGAT4A,MGAT4B,MGAT4C,MGAT5,MGAT5B,MOGS,MPDU1,MPI,MPPE1,MTAP,MUC1,MUC12,MUC13,MUC15,MUC16,MUC17,MUC19,MUC2,MUC20,MUC21,MUC3A,MUC4,MUC5AC,MUC5B,MUC6,MUC7,MUCL1,MVD,NAGK,NAGPA,NANP,NANS,NCAN,NDST1,NDST2,NDST3,NDST4,NME1,NME2,NME3,NME4,NME5,NME6,NME7,NME9,NPC1,NPPA,NPPB,NPPC,NPR1,NPR2,NPR3,NT5E,NUDT14,NUS1,OAS2,OGN,OGT,OMD,OSTC,PAICS,PANK1,PANK2,PANK3,PANK4,PAPSS1,PAPSS2,PARP1,PARP16,PARP2,PARP3,PARP4,PDC,PDCL,PDCL2,PDCL3,PDGFRB,PFAS,PGAP1,PGAP2,PGAP3,PGM3,PHLDA1,PIGA,PIGB,PIGC,PIGF,PIGG,PIGH,PIGK,PIGL,PIGM,PIGN,PIGO,PIGP,PIGQ,PIGS,PIGT,PIGU,PIGV,PIGW,PIGX,PIGY,PIGZ,PKLR,PLAUR,PLSCR1,PMM1,PMM2,POFUT1,POFUT2,POGLUT1,POMGNT1,POMT1,POMT2,PPAT,PPCDC,PPCS,PQLC3,PRELP,PRKAG2,PRKCSH,PRPS1,PRPS1L1,PRPS2,PRTFDC1,PSEN1,PTDSS1,PTDSS2,PYGL,QTRT1,QTRTD1,RAMP2,RENBP,RFK,RPN1,RPN2,RRM1,RRM2,RRM2B,SDC1,SDC2,SDC3,SDC4,SDF2,SDF2L1,SERP1,SERP2,SHMT1,SIRT1,SIRT2,SIRT3,SIRT4,SIRT5,SIRT6,SLC25A13,SLC26A1,SLC26A2,SLC27A1,SLC2A4,SLC35B2,SLC35B3,SLC35C2,SLC35D1,SLC35D2,SORD,SRD5A3,ST3GAL1,ST3GAL2,ST3GAL3,ST3GAL4,ST3GAL5,ST3GAL6,ST6GAL1,ST6GAL2,ST6GALNAC1,ST6GALNAC2,ST6GALNAC3,ST6GALNAC4,ST6GALNAC5,ST6GALNAC6,ST8SIA1,ST8SIA2,ST8SIA3,ST8SIA4,ST8SIA5,ST8SIA6,STOML2,STT3A,STT3B,SURF1,SYVN1,TAAR1,TBPL1,TCIRG1,TET1,TET2,TET3,TGFB1,THBS1,TIPARP,TK1,TK2,TMEM115,TMEM165,TMEM5,TNIP1,TNKS,TNKS2,TRAK1,TRAK2,TSTA3,TUSC3,TXNDC9,TYMP,TYMS,TYW5,UAP1,UAP1L1,UBE2G2,UBE2J1,UCK1,UCK2,UCKL1,UCN2,UGCG,UGDH,UGGT1,UGGT2,UGP2,UGT8,UMPS,UPP1,UPP2,UPRT,UST,UXS1,VANGL2,VCAN,VCP,VEGFB,WBSCR17,XYLB,XYLT1,XYLT2
GO:SPLICEOSOMAL_SNRNP_ASSEMBLY	http://www.broadinstitute.org/gsea/msigdb/cards/GO_SPLICEOSOMAL_SNRNP_ASSEMBLY	33	0.44023	0.950447	1	1	CD2BP2,CLNS1A,DDX20,GEMIN2,GEMIN4,GEMIN5,GEMIN6,GEMIN7,GEMIN8,LSM4,PRMT5,PRMT7,PRPF19,PRPF6,PRPF8,RBM22,SART1,SART3,SNRPB,SNRPC,SNRPD1,SNRPD2,SNRPD3,SNRPE,SNRPF,SNRPG,SNUPN,SRSF10,SRSF12,STRAP,TGS1,USP4,WDR77
PID:IL2_1PATHWAY	http://www.broadinstitute.org/gsea/msigdb/cards/PID_IL2_1PATHWAY	53	0.44043	0.950447	1	1	BCL2,CDK2,CISH,DOK2,FOS,FYN,GAB2,GRB2,HRAS,IFNG,IKZF3,IL2,IL2RA,IL2RB,IL2RG,IRS1,IRS2,JAK1,JAK3,JUN,KRAS,LCK,MAP2K1,MAP2K2,MAPK1,MAPK11,MAPK14,MAPK3,MAPK8,MAPK9,MYC,NRAS,PIK3CA,PIK3R1,PPP2R5D,PRKCB,PRKCE,PTK2B,PTPN11,RAF1,RASA1,RHOA,SHC1,SOCS1,SOCS2,SOCS3,SOS1,STAM2,STAT1,STAT3,STAT5A,STAT5B,SYK
BIOCARTA:PTEN_PATHWAY	http://www.broadinstitute.org/gsea/msigdb/cards/BIOCARTA_PTEN_PATHWAY	18	0.44053	0.950447	1	1	AKT1,BCAR1,CDKN1B,FASLG,FOXO3,GRB2,ILK,ITGB1,MAPK1,MAPK3,PDK2,PDPK1,PIK3CA,PIK3R1,PTEN,PTK2,SHC1,SOS1
GO:REGULATION_OF_GLUCOSE_IMPORT_IN_RESPONSE_TO_INSULIN_STIMULUS	http://www.broadinstitute.org/gsea/msigdb/cards/GO_REGULATION_OF_GLUCOSE_IMPORT_IN_RESPONSE_TO_INSULIN_STIMULUS	16	0.44058	0.950447	1	1	AKT2,FFAR3,IRS1,MARCKS,MZB1,NGFR,OSBPL8,PID1,PIK3R1,PIK3R2,PIK3R3,PRKAA1,PTPN11,RARRES2,REPIN1,RNASEL
REACTOME:INSULIN_RECEPTOR_SIGNALLING_CASCADE	http://www.broadinstitute.org/gsea/msigdb/cards/REACTOME_INSULIN_RECEPTOR_SIGNALLING_CASCADE	82	0.44085	0.950447	1	1	AKT2,CAB39,CAB39L,CDK1,CRK,DOK1,EEF2K,EIF4B,EIF4E,EIF4EBP1,EIF4G1,FGF1,FGF10,FGF17,FGF18,FGF19,FGF2,FGF20,FGF22,FGF23,FGF4,FGF5,FGF6,FGF7,FGF8,FGF9,FGFR1,FGFR2,FGFR3,FGFR4,FRS2,GAB1,GRB10,GRB2,HRAS,INS,INSR,IRS1,IRS2,KL,KLB,KRAS,MAP2K1,MAP2K2,MAPK1,MAPK3,MLST8,MTOR,NRAS,PDE3B,PDPK1,PIK3C3,PIK3CA,PIK3CB,PIK3R1,PIK3R2,PIK3R4,PPM1A,PRKAA1,PRKAA2,PRKAB1,PRKAG1,PRKAG2,PRKAG3,RAF1,RHEB,RPS6,RPS6KB1,RPTOR,SHC1,SHC2,SHC3,SOS1,STK11,STRADA,STRADB,THEM4,TLR9,TRIB3,TSC1,TSC2,YWHAB
REACTOME:THE_NLRP3_INFLAMMASOME	http://www.broadinstitute.org/gsea/msigdb/cards/REACTOME_THE_NLRP3_INFLAMMASOME	10	0.44101	0.950447	1	1	APP,CASP1,HSP90AB1,MEFV,NLRP3,P2RX7,PANX1,PSTPIP1,PYCARD,TXN
REACTOME:IONOTROPIC_ACTIVITY_OF_KAINATE_RECEPTORS	http://www.broadinstitute.org/gsea/msigdb/cards/REACTOME_IONOTROPIC_ACTIVITY_OF_KAINATE_RECEPTORS	11	0.44124	0.950447	1	1	CALM1,CALM2,CALM3,DLG1,DLG3,GRIK1,GRIK2,GRIK3,GRIK4,GRIK5,NCALD
GO:MYOSIN_II_COMPLEX	http://www.broadinstitute.org/gsea/msigdb/cards/GO_MYOSIN_II_COMPLEX	25	0.44132	0.950447	1	1	MYBPC3,MYH1,MYH10,MYH11,MYH13,MYH14,MYH2,MYH3,MYH4,MYH6,MYH7,MYH8,MYH9,MYL1,MYL12B,MYL3,MYL5,MYL6B,MYL9,MYLPF,MYOM1,SHROOM1,SHROOM4,TRIM32,TTN
GO:POSITIVE_REGULATION_OF_GUANYLATE_CYCLASE_ACTIVITY	http://www.broadinstitute.org/gsea/msigdb/cards/GO_POSITIVE_REGULATION_OF_GUANYLATE_CYCLASE_ACTIVITY	11	0.44136	0.950447	1	1	ADORA2B,GUCA1A,GUCA1B,GUCA1C,GUCA2A,GUCA2B,NOS1,NOS2,NOS3,RCVRN,RUNDC3A
GO:CYTOKINETIC_PROCESS	http://www.broadinstitute.org/gsea/msigdb/cards/GO_CYTOKINETIC_PROCESS	14	0.44143	0.950447	1	1	ALKBH4,AURKB,BIN3,CNTROB,GTPBP8,KIF23,RACGAP1,RHOA,SNX18,SNX33,SNX9,SPAST,SPIRE1,SPIRE2
GO:RNA_PHOSPHODIESTER_BOND_HYDROLYSIS_ENDONUCLEOLYTIC	http://www.broadinstitute.org/gsea/msigdb/cards/GO_RNA_PHOSPHODIESTER_BOND_HYDROLYSIS_ENDONUCLEOLYTIC	55	0.44143	0.950447	1	1	ABT1,APEX1,CPSF3,DBR1,DGCR8,DICER1,DROSHA,EDC3,ELAC1,ELAC2,ENDOU,ENDOV,ERN1,EXO1,FEN1,HRSP12,KIAA0391,MRPL44,NOB1,NOL9,NOP14,PLD6,POP1,POP4,POP5,POP7,RCL1,RNASE1,RNASE2,RNASE4,RNASE8,RNASEH1,RNASEH2A,RNASEH2B,RNASEH2C,RNASEK,RNASEL,RNASET2,RPP14,RPP21,RPP25,RPP30,RPP38,RPP40,RPS21,RPSA,RRS1,SLFN14,SMG6,TSEN15,TSEN2,TSEN34,TSEN54,UTP20,ZC3H12A
GO:POSITIVE_REGULATION_OF_TYROSINE_PHOSPHORYLATION_OF_STAT1_PROTEIN	http://www.broadinstitute.org/gsea/msigdb/cards/GO_POSITIVE_REGULATION_OF_TYROSINE_PHOSPHORYLATION_OF_STAT1_PROTEIN	11	0.44151	0.950447	1	1	CD40,FGFR3,HPX,IFNG,IL21,IL6ST,KIT,LIF,TNFRSF18,TNFRSF1A,TNFSF18
GO:POSITIVE_REGULATION_OF_LEUKOCYTE_DIFFERENTIATION	http://www.broadinstitute.org/gsea/msigdb/cards/GO_POSITIVE_REGULATION_OF_LEUKOCYTE_DIFFERENTIATION	126	0.44154	0.950447	1	1	ACIN1,ADA,ADAM8,AGER,ANXA1,AP3B1,AP3D1,ATP11C,ATP6AP1,AXL,BAD,BTK,C1orf177,CA2,CASP8,CCL19,CCL5,CCR1,CD101,CD27,CD46,CD74,CD80,CD83,CD86,CREB1,CSF1,CSF1R,CTNNBIP1,EGR3,FADD,FLT3LG,FOS,FOXP3,GAS6,GATA3,GLI2,GLI3,GNAS,GPR68,HAX1,HCLS1,HLA-G,HLX,HMGB1,ID2,IFNG,IHH,IL12A,IL12B,IL12RB1,IL15,IL17A,IL1B,IL1RL2,IL2,IL20,IL23A,IL23R,IL2RA,IL3,IL34,IL36B,IL4,IL4R,IL5,IL6,IL7,IL7R,INPP5D,ITPKB,JUN,KITLG,KLF10,LEF1,LGALS1,LGALS3,LGALS9,LIF,LILRB2,MMP14,MYB,NCKAP1L,NKAP,NLRP3,OGT,PCID2,PF4,PIK3R6,PNP,PPARGC1B,PPP2R3C,PRDM1,PRKCA,PRKCZ,RAG1,RARA,RASGRP1,RB1,RIPK1,RIPK2,RLTPR,RUNX1,SART1,SASH3,SHH,SLC9B2,SOCS5,STAT5B,SYK,TESC,TGFB1,TGFBR2,TMEM64,TNF,TNFSF11,TNFSF4,TNFSF9,TRAF6,TRIB1,VNN1,XBP1,ZAP70,ZBTB1,ZBTB16,ZBTB46
GO:COENZYME_BINDING	http://www.broadinstitute.org/gsea/msigdb/cards/GO_COENZYME_BINDING	172	0.44161	0.950447	1	1	ACAD10,ACAD11,ACAD8,ACAD9,ACADL,ACADM,ACADS,ACADSB,ACADVL,ACAT1,ACBD3,ACBD4,ACBD5,ACBD6,ACBD7,ACOT7,ACOX1,ACOX2,ACOX3,ACOXL,ADH4,AGPS,AHCY,AIFM1,AIFM2,AIFM3,ALAS2,ALDH1A3,ALDH5A1,ALDH6A1,ALDH9A1,AOX1,ASPDH,ATAT1,BDH2,CAT,CBR3,CBR4,CHDH,COQ6,CRY2,CRYL1,CRYM,CRYZ,CRYZL1,CTBP1,CTBP2,CYB5R3,CYB5R4,CYBB,D2HGDH,DAO,DBI,DDO,DECR1,DHCR24,DHFR,DHFRL1,DHTKD1,DLD,DPYD,DUOX1,DUS1L,DUS3L,DUS4L,ECI2,ETFA,ETFDH,FASN,FMO1,FMO2,FMO3,FMO4,FOXRED2,G6PD,GAPDH,GAPDHS,GCDH,GCH1,GCLC,GFER,GLUD1,GLYR1,GMDS,GPD1,GPD1L,GRHPR,GSR,H6PD,HACL1,HADH,HADHA,HIBADH,HMBS,HMGCL,HMGCR,HNF4A,HPGD,HSD11B2,HSD17B10,IDH1,IDH2,IDH3A,IDH3B,IDH3G,ILVBL,INSR,IVD,KCNAB1,KDM1A,KDM1B,KMO,LDHA,LDHB,LDHD,MAOA,MAOB,MDH1,ME1,ME2,ME3,MICAL1,MICAL2,MICAL3,MTHFR,MTO1,MTRR,NDOR1,NDUFA9,NDUFS2,NDUFV1,NNT,NOS1,NOS2,NOS3,NOX1,NOX4,NOX5,OGDH,OGDHL,PARP1,PHGDH,PPOX,PRODH,QDPR,SARDH,SCP2,SDHA,SIRT1,SIRT2,SIRT3,SIRT4,SIRT5,SIRT6,SIRT7,SOAT1,SOAT2,SORD,SPR,SQLE,SRD5A1,SUOX,TH,TP53I3,TSTA3,TXNRD1,TXNRD2,TXNRD3,UGDH,UXS1,WWOX,XDH
GO:PHOSPHOLIPID_EFFLUX	http://www.broadinstitute.org/gsea/msigdb/cards/GO_PHOSPHOLIPID_EFFLUX	14	0.44183	0.950447	1	1	ABCA1,ABCA12,ABCA13,ABCA2,ABCA7,ABCG1,APOA1,APOA2,APOA4,APOA5,APOC1,APOC2,APOC3,APOE
GO:PYRUVATE_METABOLIC_PROCESS	http://www.broadinstitute.org/gsea/msigdb/cards/GO_PYRUVATE_METABOLIC_PROCESS	58	0.44184	0.950447	1	1	ACOT12,ADPGK,AGXT,ALDOA,ALDOB,ALDOC,BPGM,BSG,CDO1,DHTKD1,DLD,ENO1,ENO3,ENO4,GALK1,GAPDH,GAPDHS,GCK,GLO1,GPI,HAGH,HK1,HK2,HK3,HKDC1,HOGA1,LDHA,LDHB,LDHC,ME3,NR4A3,OGDH,OGDHL,PC,PCK1,PDHA1,PDHA2,PDHB,PDHX,PFKFB1,PFKFB2,PFKFB3,PFKFB4,PFKL,PFKM,PFKP,PGAM1,PGAM2,PGAM4,PGK1,PGK2,PGM1,PKLR,SDS,SLC16A1,SLC16A3,SLC16A8,SRR
BIOCARTA:CTL_PATHWAY	http://www.broadinstitute.org/gsea/msigdb/cards/BIOCARTA_CTL_PATHWAY	13	0.44222	0.950447	1	1	B2M,CD247,CD3D,CD3E,CD3G,FAS,FASLG,GZMB,HLA-A,ICAM1,ITGAL,ITGB2,PRF1
GO:LYSOSOMAL_LUMEN	http://www.broadinstitute.org/gsea/msigdb/cards/GO_LYSOSOMAL_LUMEN	86	0.44226	0.950447	1	1	ACAN,ACP2,AGRN,ARSA,ARSB,ASAH1,ATP13A2,BCAN,BGN,CD1E,CD74,CSPG4,CSPG5,CTSA,CTSB,CTSD,CTSF,CTSK,CTSS,CUBN,DCN,FASLG,FMOD,FUCA1,GAA,GALC,GALNS,GBA,GC,GIF,GLA,GLB1,GM2A,GNS,GPC1,GPC2,GPC3,GPC4,GPC5,GPC6,GUSB,GYG1,GYG2,HEXA,HEXB,HPSE,HSP90AA1,HSPA8,HSPG2,HYAL1,IDS,IDUA,IFI30,KERA,LAMP2,LGMN,LUM,MAN2B1,MAN2B2,MANBA,NAAA,NAGLU,NCAN,NEU1,NEU4,OGN,OMD,PDGFRB,PLBD2,PPT1,PPT2,PRELP,PSAP,RNASET2,SCARB2,SDC1,SDC2,SDC3,SDC4,SGSH,SMPD1,SPACA7,TCN2,TPP1,TXNDC5,VCAN
GO:SEMAPHORIN_RECEPTOR_BINDING	http://www.broadinstitute.org/gsea/msigdb/cards/GO_SEMAPHORIN_RECEPTOR_BINDING	21	0.44237	0.950447	1	1	PLXNB1,SEMA3A,SEMA3C,SEMA3D,SEMA3E,SEMA3F,SEMA3G,SEMA4A,SEMA4B,SEMA4C,SEMA4D,SEMA4F,SEMA4G,SEMA5A,SEMA5B,SEMA6A,SEMA6B,SEMA6C,SEMA6D,SEMA7A,SH3BGRL3
GO:NEGATIVE_REGULATION_OF_ALCOHOL_BIOSYNTHETIC_PROCESS	http://www.broadinstitute.org/gsea/msigdb/cards/GO_NEGATIVE_REGULATION_OF_ALCOHOL_BIOSYNTHETIC_PROCESS	17	0.44246	0.950447	1	1	APOE,BMP2,BMP5,CYP27B1,DKK3,ERLIN1,ERLIN2,GFI1,LPCAT1,NFKB1,PLEK,REST,SCAP,SNAI1,SNAI2,SOD1,WNT4
GO:GLYOXYLATE_METABOLIC_PROCESS	http://www.broadinstitute.org/gsea/msigdb/cards/GO_GLYOXYLATE_METABOLIC_PROCESS	27	0.44251	0.950447	1	1	AGXT,AGXT2,AMT,BCKDHA,BCKDHB,DAO,DBT,DDO,DHTKD1,DLD,DLST,GCSH,GLDC,GNMT,GRHPR,HAO1,HOGA1,IDH1,IDH2,LIAS,LIPT1,LIPT2,NDUFAB1,OGDH,PDHA1,PDHB,PDHX
BIOCARTA:EPONFKB_PATHWAY	http://www.broadinstitute.org/gsea/msigdb/cards/BIOCARTA_EPONFKB_PATHWAY	11	0.44268	0.950447	1	1	ARNT,CDKN1A,EPO,EPOR,GRIN1,HIF1A,JAK2,NFKB1,NFKBIA,RELA,SOD2
GO:SIGNAL_TRANSDUCTION_IN_RESPONSE_TO_DNA_DAMAGE	http://www.broadinstitute.org/gsea/msigdb/cards/GO_SIGNAL_TRANSDUCTION_IN_RESPONSE_TO_DNA_DAMAGE	94	0.4428	0.950447	1	1	ABL1,ARID3A,ATM,ATRX,AURKA,BATF,BAX,BCL3,BID,BRCA1,BRCA2,BTG2,CARM1,CASP2,CASP9,CCNB1,CDC25C,CDC5L,CDK1,CDK2,CDKN1A,CDKN1B,CENPJ,CEP63,CHEK2,CNOT1,CNOT10,CNOT2,CNOT3,CNOT4,CNOT6,CNOT6L,CNOT7,CNOT8,CRADD,E2F1,E2F4,E2F7,EP300,FOXM1,FOXO3,GADD45A,GML,GRB2,GTSE1,HIPK2,ING4,KAT5,MAD2L2,MAPK14,MDM2,MDM4,MIF,MUC1,MYO6,NBN,NDRG1,NPM1,PAXIP1,PCBP4,PCNA,PGAP2,PIDD,PLAGL1,PLK2,PLK3,PML,PPP2R5C,PRKDC,PRMT1,PRPF19,RBL2,RBM38,RPS27A,RPS6KA6,RQCD1,SFN,SMC1A,SOX4,SP100,TFAP4,TFDP1,TFDP2,TNKS1BP1,TP53,TP63,TP73,TRIAP1,UBA52,UBB,UBC,USP10,WNT1,ZNF385A
GO:REGULATION_OF_VOLTAGE_GATED_CALCIUM_CHANNEL_ACTIVITY	http://www.broadinstitute.org/gsea/msigdb/cards/GO_REGULATION_OF_VOLTAGE_GATED_CALCIUM_CHANNEL_ACTIVITY	25	0.44301	0.950447	1	1	AHNAK,C19orf26,CACNA2D1,CACNB1,CACNB2,CACNB3,CACNB4,CALM1,CALM2,CALM3,CRHR1,DMD,DRD2,DRD4,FGF14,FMR1,GNB5,KCNE2,KCNE3,NOS1AP,NPPA,OPRL1,PDE4B,S100A1,SRI
KEGG:ABC_TRANSPORTERS	http://www.broadinstitute.org/gsea/msigdb/cards/KEGG_ABC_TRANSPORTERS	44	0.44302	0.950447	1	1	ABCA1,ABCA10,ABCA12,ABCA13,ABCA2,ABCA3,ABCA4,ABCA5,ABCA6,ABCA7,ABCA8,ABCA9,ABCB1,ABCB10,ABCB11,ABCB4,ABCB5,ABCB6,ABCB7,ABCB8,ABCB9,ABCC1,ABCC10,ABCC11,ABCC12,ABCC2,ABCC3,ABCC4,ABCC5,ABCC6,ABCC8,ABCC9,ABCD1,ABCD2,ABCD3,ABCD4,ABCG1,ABCG2,ABCG4,ABCG5,ABCG8,CFTR,TAP1,TAP2
GO:RIBOSOMAL_SMALL_SUBUNIT_BIOGENESIS	http://www.broadinstitute.org/gsea/msigdb/cards/GO_RIBOSOMAL_SMALL_SUBUNIT_BIOGENESIS	54	0.44304	0.950447	1	1	ABT1,BYSL,CIRH1A,DCAF13,DIEXF,ERAL1,FCF1,HEATR1,KRR1,LSM6,MPHOSPH10,MRPS11,MRPS7,MRPS9,NGDN,NOB1,NOC4L,NOL11,NOM1,NOP14,PWP2,RCL1,RPL38,RPS10,RPS14,RPS15,RPS16,RPS17,RPS21,RPS24,RPS27,RPS27L,RPS28,RPS5,RPS6,RPS7,RPS8,RPSA,RRP36,RRP7A,RRS1,SRFBP1,TBL3,TSR2,UTP11L,UTP14A,UTP14C,UTP18,UTP20,UTP23,UTP3,UTP6,WDR3,WDR46
GO:POSITIVE_REGULATION_OF_PHAGOCYTOSIS	http://www.broadinstitute.org/gsea/msigdb/cards/GO_POSITIVE_REGULATION_OF_PHAGOCYTOSIS	46	0.44307	0.950447	1	1	ABCA7,ABR,AGER,AHSG,ANO6,AZU1,BCR,C2,C3,C4A,C4B,CALR,CAMK1D,CCL2,CD36,CD47,CYBA,DNM2,DOCK2,F2RL1,FCER1G,GAS6,GATA2,IL1B,ITGA2,ITGAV,LBP,LMAN2,MBL2,MERTK,MFGE8,NCKAP1L,PPARG,PROS1,PTX3,PYCARD,PYDC1,RAB27A,RAP1A,SFTPD,SLC11A1,SPACA3,STAP1,TNF,TUB,TULP1
GO:RESPONSE_TO_INTERLEUKIN_6	http://www.broadinstitute.org/gsea/msigdb/cards/GO_RESPONSE_TO_INTERLEUKIN_6	26	0.44337	0.950447	1	1	ALDOB,CCL2,CHI3L1,CITED1,CTR9,ENTPD2,FER,FGA,FGF23,FOXA2,GAB1,IL6,IL6R,IL6ST,NFKB1,PHB,PID1,PPARGC1A,PTGIS,RELA,SBNO2,SELPLG,SMAD4,ST3GAL6,STAT3,TDGF1
NEURONAL_MITOCHONDRION	https://www.ncbi.nlm.nih.gov/pubmed/22083728	187	0.44347	0.950447	1	1	AADAT,AASS,ABAT,ABCB7,ACAD10,ACAD8,ACADL,ACADM,ACADS,ACADSB,ACADVL,ACAT1,ACO2,ACOT2,ACSL1,ACSL6,ACSM1,AGXT,AIFM1,AK2,AK3,ALDH2,ALDH4A1,ALDH5A1,ALDH6A1,AMACR,APOOL,ATP5A1,ATP5B,ATP5C1,ATP5D,ATP5E,ATP5F1,ATP5I,ATP5J,ATP5J2,ATP5L,ATP5O,AUH,BCKDHA,BCKDHB,BDH1,BPHL,C1QBP,COQ7,COX4I1,COX5B,COX6B1,COX6C,COX7A2,CPOX,CPT1A,CPT2,CS,CYCS,CYP27A1,DBT,DECR1,DLD,DLST,DMGDH,DNM3,ECH1,ENDOG,ETFA,ETFB,ETFDH,FDX1,FDXR,FECH,FH,FIS1,GBAS,GCAT,GCDH,GLRX5,GLUD1,GLYAT,GOT2,GPT2,GRPEL1,GSTK1,GSTZ1,HADH,HADHA,HADHB,HEBP1,HIBADH,HINT2,HMGCL,HMGCS2,HSD17B10,HSD17B4,HSD17B8,HSDL2,HSPA9,HSPD1,HSPE1,IARS2,IDH2,IDH3A,IDH3B,IDH3G,IMMT,IVD,LACTB2,LETM1,LONP1,LRPPRC,MACROD1,MAOB,MCCC1,MGST1,MLYCD,MPST,MRPL12,MRPL27,MRPL28,MRPS23,MTCH2,MTX2,NDUFA10,NDUFA13,NDUFA2,NDUFA4,NDUFA5,NDUFA6,NDUFA7,NDUFA9,NDUFAB1,NDUFB10,NDUFB3,NDUFB5,NDUFB9,NDUFC2,NDUFS1,NDUFS2,NDUFS3,NDUFS5,NDUFS8,NDUFV1,NIPSNAP3B,NNT,OAT,OGDH,OTC,PC,PCCA,PCCB,PDHB,PHB,PMPCA,PPA2,PRDX3,PSAP,SARDH,SCP2,SDHA,SDHB,SHMT2,SLC25A10,SLC25A12,SLC25A13,SLC25A15,SLC25A22,SLC25A3,SLC25A4,SLC25A5,SOD2,SUCLA2,SUCLG1,SUCLG2,SUOX,TFAM,TIMM44,TOMM22,TRAP1,TST,TUFM,TXNRD2,UQCRB,UQCRC1,UQCRC2,UQCRQ,VDAC1,VDAC2,VDAC3
GO:REGULATION_OF_PROTEIN_LOCALIZATION_TO_NUCLEUS	http://www.broadinstitute.org/gsea/msigdb/cards/GO_REGULATION_OF_PROTEIN_LOCALIZATION_TO_NUCLEUS	214	0.44384	0.950447	1	1	AGTR2,AKAP1,AKAP5,AKAP6,AKT1,ANGPT1,APC2,APOD,AXIN1,AXIN2,BAMBI,BCL3,BMP4,BMP6,BMP7,BMPR1A,BRCA1,C1QTNF3,C8orf4,CABP1,CCDC22,CCL19,CCT2,CCT3,CCT4,CCT5,CCT6A,CCT7,CCT8,CD27,CD2AP,CD36,CDH1,CDK1,CDK5RAP3,CDKN1A,CDKN2A,CHERP,CHP2,CLDN18,CREB3,CSF3,CYLD,DAB2,DAB2IP,DACT1,DACT3,DDX58,DMAP1,DYRK2,ECT2,EDA,EDAR,EGF,EGFR,EIF2AK3,EMD,EP300,ERBB4,FAF1,FAM89B,FBXW11,FLCN,FLNA,FYN,FZD1,FZD7,G3BP2,GAS6,GLI3,GNAQ,GREM1,GSK3B,GTSE1,HCLS1,HDAC3,HNF4A,HNRNPM,HSP90AA1,HSP90AB1,HYAL2,IGF1,IL10,IL12B,IL18,IL18R1,IL1B,IL23A,IL6,INS,IPO5,JAK2,JUP,KANK1,KAT7,KEAP1,KPNA1,LACRT,LEP,LGALS9,LIF,LITAF,LMNA,LZTS2,MAPK14,MAPK7,MAVS,MBTPS1,MCRS1,MDFI,MDFIC,MED1,MTOR,MXI1,NF1,NF2,NFKBIA,NFKBIB,NFKBIE,NFKBIL1,NLRP12,NLRP3,NODAL,NOL3,NOV,NUP54,NUP62,NUPL1,NUTF2,OGG1,OGT,PARK7,PARP1,PBLD,PDE2A,PIK3R1,PIK3R2,PIN1,PINX1,PKD1,PKD2,PKIA,PKIG,PLK1,POU5F1,PPM1A,PPM1B,PPP3CA,PPP3CB,PPP3R1,PRDX1,PRKCD,PRKCQ,PSMD10,PTGS2,PTPN5,PYDC2,RAB23,RBCK1,RBPMS,RGS19,RGS20,RHOA,SEMA5A,SFRP2,SFRP5,SHH,SIN3A,SIRT1,SLC9A1,SLC9A3R1,SMAD3,SMAD4,SMO,SNAI2,SPHK1,SPPL3,SRI,STK11,SUFU,SULF2,TBC1D10C,TCP1,TERT,TGFB1,TGFB2,TGFB3,TGFBR1,THRA,TLR2,TLR3,TLR4,TLR7,TLR9,TMEM110,TMEM173,TNF,TNFSF14,TONSL,TPR,TRIM28,TRIM29,TRIM40,TRIM8,TRIP6,TXN,UBR5,WNT3A,WWTR1,XBP1,ZC3H12A,ZIC1,ZNF259,ZNF268
GO:CCR4_NOT_COMPLEX	http://www.broadinstitute.org/gsea/msigdb/cards/GO_CCR4_NOT_COMPLEX	14	0.44392	0.950447	1	1	CNOT1,CNOT10,CNOT2,CNOT3,CNOT4,CNOT6,CNOT6L,CNOT7,CNOT8,CPEB3,PATL1,RQCD1,TNKS1BP1,TOB1
GO:POSITIVE_REGULATION_OF_NIK_NF_KAPPAB_SIGNALING	http://www.broadinstitute.org/gsea/msigdb/cards/GO_POSITIVE_REGULATION_OF_NIK_NF_KAPPAB_SIGNALING	29	0.44412	0.950447	1	1	ACTN4,CARD10,CARD14,CHI3L1,COPS8,CREBBP,EIF2AK2,HAVCR2,HMGB1,IRAK1,MALT1,MAP3K7,MAS1,NOD1,NOD2,RC3H1,RC3H2,RPS3,SASH1,TLR3,TLR6,TNF,TNFRSF10A,TNFRSF10B,TNFSF15,TRAF2,TRAF4,TRAF6,ZFP91
BIOCARTA:SARS_PATHWAY	http://www.broadinstitute.org/gsea/msigdb/cards/BIOCARTA_SARS_PATHWAY	10	0.44425	0.950447	1	1	ANPEP,CKM,EIF4E,FBL,GPT,LDHA,LDHB,LDHC,MAPK14,NCL
KEGG:HEMATOPOIETIC_CELL_LINEAGE	http://www.broadinstitute.org/gsea/msigdb/cards/KEGG_HEMATOPOIETIC_CELL_LINEAGE	80	0.44429	0.950447	1	1	ANPEP,CD14,CD19,CD1A,CD1B,CD1C,CD1D,CD1E,CD2,CD22,CD33,CD34,CD36,CD37,CD38,CD3D,CD3E,CD3G,CD4,CD44,CD5,CD55,CD59,CD7,CD8A,CD8B,CD9,CR1,CR2,CSF1,CSF1R,CSF2,CSF3,CSF3R,DNTT,EPO,EPOR,FCER2,FLT3,FLT3LG,GP1BA,GP1BB,GP5,GP9,GYPA,HLA-DRA,HLA-DRB1,IL11,IL11RA,IL1A,IL1B,IL1R1,IL1R2,IL2RA,IL3,IL4,IL4R,IL5,IL5RA,IL6,IL6R,IL7,IL7R,ITGA1,ITGA2,ITGA2B,ITGA3,ITGA4,ITGA5,ITGA6,ITGAM,ITGB3,KIT,KITLG,MME,MS4A1,TFRC,THPO,TNF,TPO
GO:LONG_CHAIN_FATTY_ACID_COA_LIGASE_ACTIVITY	http://www.broadinstitute.org/gsea/msigdb/cards/GO_LONG_CHAIN_FATTY_ACID_COA_LIGASE_ACTIVITY	13	0.4443	0.950447	1	1	ACSBG1,ACSBG2,ACSL1,ACSL3,ACSL4,ACSL5,ACSL6,SLC27A1,SLC27A2,SLC27A3,SLC27A4,SLC27A5,SLC27A6
GO:MACROPHAGE_ACTIVATION	http://www.broadinstitute.org/gsea/msigdb/cards/GO_MACROPHAGE_ACTIVATION	30	0.44448	0.950447	1	1	AIF1,AZU1,CD93,CLU,CRTC3,CSF2,CX3CR1,EDN2,FOXP1,HAVCR2,HMGB1,IL13,IL4,JMJD6,JUN,LBP,PRKCE,SBNO2,SLC11A1,SLC7A2,SNCA,SYK,TICAM1,TLR1,TLR3,TLR4,TLR7,TLR8,TYROBP,ZAP70
REACTOME:SYNTHESIS_OF_DNA	http://www.broadinstitute.org/gsea/msigdb/cards/REACTOME_SYNTHESIS_OF_DNA	89	0.4445	0.950447	1	1	CCNA1,CCNA2,CDC45,CDC6,CDK2,CDKN1A,CDKN1B,CDT1,DNA2,FEN1,GINS1,GINS2,GINS4,LIG1,MCM2,MCM3,MCM4,MCM5,MCM6,MCM7,MCM8,ORC1,ORC2,ORC3,ORC4,ORC5,ORC6,PCNA,POLA1,POLA2,POLD1,POLD2,POLD3,POLD4,POLE,POLE2,PRIM1,PRIM2,PSMA1,PSMA2,PSMA3,PSMA4,PSMA5,PSMA6,PSMA7,PSMA8,PSMB1,PSMB10,PSMB2,PSMB3,PSMB4,PSMB5,PSMB6,PSMB7,PSMB8,PSMB9,PSMC1,PSMC2,PSMC3,PSMC4,PSMC5,PSMC6,PSMD1,PSMD10,PSMD11,PSMD12,PSMD13,PSMD14,PSMD2,PSMD3,PSMD4,PSMD5,PSMD6,PSMD7,PSMD8,PSMD9,PSME1,PSME2,PSME4,PSMF1,RB1,RFC3,RFC4,RFC5,RPA1,RPA2,RPA3,RPS27A,UBA52
PID:FAS_PATHWAY	http://www.broadinstitute.org/gsea/msigdb/cards/PID_FAS_PATHWAY	38	0.44469	0.950447	1	1	AKT1,BID,BIRC2,BIRC3,BTK,CASP10,CASP3,CASP8,CFLAR,CHUK,CLTC,EZR,FADD,FAIM2,FAS,FASLG,IKBKB,IKBKG,MAP2K6,MAP2K7,MAP3K1,MAPK10,MAPK11,MAPK14,MAPK8,MAPK9,PDPK1,PIK3CA,PIK3CB,PIK3CD,PIK3R1,PIK3R2,PIK3R3,RFC1,RIPK1,SMPD1,SRC,SYK
GO:HEART_PROCESS	http://www.broadinstitute.org/gsea/msigdb/cards/GO_HEART_PROCESS	84	0.44476	0.950447	1	1	ACE,ACTC1,ADRBK1,AKAP13,ANK2,ATG5,ATP1A1,ATP1A2,ATP1A3,ATP1B1,CACNA1C,CACNA2D1,CACNB2,CAMK2D,CASQ2,CAV1,CAV3,CDC42,CHGA,CSRP3,CXCR4,DMD,DNM1L,FGF12,GAA,GJA1,GJC1,GPD1L,GPX1,KCNA5,KCNE1,KCNE1L,KCNE2,KCNH2,KCNJ2,KCNQ1,MAP2K3,MAP2K6,MTOR,MYBPC3,MYH6,MYH7,MYL1,MYL2,MYL3,MYL4,MYLK2,NEDD4L,NKX2-5,NUP155,PDE4D,PIK3CA,PKP2,PLN,PPP1R13L,RAMP3,RPS6KA2,RYR2,SCN1B,SCN2B,SCN3B,SCN4B,SCN5A,SGCD,SGCG,SGCZ,SLC8A1,SLC9A1,SMAD5,SNTA1,SOD1,SRC,SRSF1,TAZ,TCAP,TNNC1,TNNI1,TNNI2,TNNI3,TNNT2,TPM1,TRDN,TTN,VEGFB
GO:CELLULAR_LIPID_METABOLIC_PROCESS	http://www.broadinstitute.org/gsea/msigdb/cards/GO_CELLULAR_LIPID_METABOLIC_PROCESS	866	0.44478	0.950447	1	1	A4GALT,AACS,AASDH,ABCA4,ABCC1,ABCD1,ABCD2,ABCD3,ABHD12,ABHD2,ABHD3,ABHD4,ABHD5,ABHD6,ACAA1,ACAA2,ACACA,ACACB,ACAD10,ACAD11,ACAD8,ACAD9,ACADL,ACADM,ACADS,ACADSB,ACADVL,ACER1,ACER2,ACER3,ACHE,ACOT1,ACOT11,ACOT12,ACOT2,ACOT4,ACOT7,ACOT8,ACOX1,ACOX2,ACOX3,ACOXL,ACSBG1,ACSBG2,ACSF2,ACSF3,ACSL1,ACSL3,ACSL4,ACSL5,ACSL6,ACSM1,ACSM2A,ACSM2B,ACSM3,ACSM5,ACSS1,ACSS2,ADH4,ADH5,ADH7,ADIPOQ,ADIPOR1,ADIPOR2,AGK,AGMO,AGPAT1,AGPAT2,AGPAT3,AGPAT4,AGPAT5,AGPAT6,AGPAT9,AGPS,AGRN,AKR1B10,AKR1C1,ALDH1A1,ALDH1A3,ALDH3A2,ALDH3B1,ALDH3B2,ALDH5A1,ALDH8A1,ALG1,ALG10,ALG10B,ALG12,ALG13,ALG14,ALG2,ALG3,ALG5,ALG6,ALG8,ALKBH7,ALOX12,ALOX12B,ALOX15,ALOX15B,ALOX5,ALOX5AP,ALOXE3,AMACR,ANG,ANGPTL3,APOA1,APOA2,APOA4,APOA5,APOB,APOBR,APOC1,APOC2,APOC3,APOE,APOH,APOM,ARF1,ARF3,ARSA,ARSB,ARSD,ARSE,ARSF,ARSG,ARSH,ARSI,ARSJ,ARSK,ARV1,ASAH1,ASAH2,ATM,AWAT1,AWAT2,B3GNT5,B4GALNT1,B4GALNT2,B4GALT4,BAAT,BAX,BCMO1,BCO2,BDH2,BPNT1,BRCA1,BTC,C10orf129,C19orf80,C20orf173,C3,C9orf3,CARM1,CAT,CAV1,CAV3,CBR1,CBR4,CD19,CD28,CD74,CD80,CD86,CDIPT,CDS1,CDS2,CECR5,CEL,CEPT1,CERK,CERS1,CERS2,CERS3,CERS4,CERS5,CERS6,CH25H,CHAT,CHD9,CHKA,CHKB,CHPT1,CLN3,CLN6,CLN8,CLPS,COL4A3BP,COQ2,CPNE1,CPNE3,CPNE6,CPNE7,CPS1,CPT1A,CPT1B,CPT1C,CPT2,CRABP1,CRABP2,CRAT,CREBBP,CREM,CRH,CRLS1,CROT,CRYL1,CSF1R,CSNK1G2,CTSA,CWH43,CYGB,CYP1A1,CYP1A2,CYP1B1,CYP26A1,CYP26B1,CYP26C1,CYP2A13,CYP2A6,CYP2A7,CYP2B6,CYP2C18,CYP2C19,CYP2C8,CYP2C9,CYP2D6,CYP2E1,CYP2F1,CYP2J2,CYP2U1,CYP3A4,CYP4A11,CYP4F12,CYP4F2,CYP4F3,CYP4V2,DAGLA,DAGLB,DBI,DDHD1,DDHD2,DECR1,DECR2,DEGS1,DEGS2,DGAT2,DGAT2L6,DGKD,DGKE,DGKZ,DHDDS,DHRS3,DHRS4,DHRS9,DLD,DOLK,DOLPP1,DPAGT1,DPEP1,DPM1,DPM2,DPM3,DRD2,ECH1,ECHDC2,ECHS1,ECI1,ECI2,EDN1,EDN2,EFR3A,EFR3B,EGF,EGFR,EHHADH,ELOVL1,ELOVL2,ELOVL3,ELOVL4,ELOVL5,ELOVL6,ELOVL7,ENPP2,ENPP6,EPHX2,EPT1,ERBB2,ERBB3,ERBB4,EREG,ETFA,ETFB,ETFDH,ETNK1,ETNK2,FA2H,FAAH,FAAH2,FABP1,FABP12,FABP2,FABP3,FABP4,FABP5,FABP6,FABP7,FABP9,FADS1,FADS2,FADS3,FADS6,FAM126A,FAM135A,FAM135B,FAM57B,FAR1,FASN,FCER1A,FDFT1,FDPS,FGF1,FGF10,FGF16,FGF17,FGF18,FGF19,FGF2,FGF20,FGF22,FGF23,FGF4,FGF5,FGF6,FGF7,FGF8,FGF9,FGFR1,FGFR2,FGFR3,FGFR4,FIG4,FITM1,FITM2,FRS2,FYN,G6PC,GAB1,GAL3ST1,GAL3ST2,GAL3ST3,GAL3ST4,GALC,GALR2,GATA6,GBA,GBA2,GBGT1,GCDH,GDE1,GGPS1,GGT1,GGT5,GGT6,GGT7,GGTLC1,GGTLC2,GHR,GK,GK2,GLA,GLB1,GLTP,GLTPD1,GM2A,GNPAT,GPAA1,GPAM,GPAT2,GPC1,GPC2,GPC3,GPC4,GPC5,GPC6,GPCPD1,GPD1,GPD1L,GPD2,GPLD1,GPX1,GPX4,GRB2,HACL1,HADH,HADHA,HADHB,HAO1,HAO2,HBEGF,HDAC3,HEXA,HEXB,HMGCR,HMGCS1,HMGCS2,HPGD,HPGDS,HRASLS5,HSD17B12,HSD17B4,HSD17B8,HSPG2,HTRA2,IDI1,IDI2,IL1B,IMPA1,IMPA2,IMPAD1,INPP1,INPP4A,INPP4B,INPP5A,INPP5B,INPP5D,INPP5E,INPP5F,INPP5J,INPP5K,INPPL1,INSIG1,INSIG2,IP6K1,IP6K2,IP6K3,IRS1,IRS2,ISPD,ISYNA1,ITGB8,IVD,KDELC1,KDELC2,KDSR,KIT,KITLG,KL,KLB,LARGE,LCAT,LCK,LCLAT1,LEP,LGALS13,LIAS,LIPA,LIPE,LIPF,LIPG,LIPT2,LPCAT1,LPCAT4,LPGAT1,LPIN1,LPIN2,LPIN3,LPL,LRAT,LRP1,LRP2,LRP8,LTA4H,LTC4S,LYPLA1,LYPLA2,MAPK14,MAPK3,MBOAT1,MBOAT2,MBOAT7,MCAT,MCEE,MECP2,MECR,MED1,MGLL,MGST2,MIF,MLYCD,MMAA,MOGAT1,MOGAT2,MOGAT3,MORC2,MPDU1,MPPE1,MSMO1,MTM1,MTMR1,MTMR14,MTMR2,MTMR3,MTMR4,MTMR6,MTMR7,MUT,MVD,MVK,MYO5A,NAGA,NANS,NAPEPLD,NCOA1,NCOA2,NCOA6,NCOR1,NCOR2,NDUFAB1,NDUFS6,NEU1,NEU2,NEU3,NEU4,NKX2-1,NKX2-3,NR1H2,NRG1,NRG2,NRG4,NSMAF,NUDT19,NUDT7,NUS1,OCRL,OLAH,OPN1LW,OPN1SW,ORMDL1,ORMDL2,ORMDL3,OXSM,P2RX1,P2RX7,PAFAH1B1,PAM,PCCA,PCCB,PCK1,PCSK9,PCYT1A,PCYT1B,PCYT2,PDE3A,PDGFA,PDGFB,PDGFRA,PDGFRB,PDPN,PDSS1,PDSS2,PECR,PEMT,PER2,PEX13,PEX2,PEX7,PGAP1,PGAP2,PGAP3,PGP,PGS1,PHOSPHO1,PHYH,PI4K2A,PI4K2B,PI4KA,PI4KB,PIGA,PIGB,PIGC,PIGF,PIGG,PIGH,PIGK,PIGL,PIGM,PIGN,PIGO,PIGP,PIGQ,PIGS,PIGT,PIGU,PIGV,PIGW,PIGX,PIGY,PIGZ,PIK3C2A,PIK3C2B,PIK3C2G,PIK3C3,PIK3CA,PIK3CB,PIK3CD,PIK3CG,PIK3R1,PIK3R2,PIK3R3,PIK3R4,PIK3R5,PIK3R6,PIKFYVE,PIP4K2A,PIP4K2B,PIP4K2C,PIP5K1A,PIP5K1B,PIP5K1C,PIP5KL1,PISD,PITPNM3,PLA1A,PLA2G10,PLA2G12A,PLA2G15,PLA2G16,PLA2G1B,PLA2G2A,PLA2G2D,PLA2G2E,PLA2G2F,PLA2G3,PLA2G4A,PLA2G4B,PLA2G4C,PLA2G4D,PLA2G4E,PLA2G4F,PLA2G5,PLA2G6,PLA2G7,PLAA,PLAUR,PLB1,PLBD1,PLCB1,PLCB2,PLCD1,PLCD4,PLCE1,PLCG1,PLCG2,PLCH2,PLD1,PLD2,PLD6,PLEK,PLP1,PLSCR1,PMVK,PNLIP,PNPLA2,PNPLA3,PNPLA4,PNPLA5,PNPLA6,PNPLA8,POGLUT1,PON1,PPAP2A,PPAP2B,PPAP2C,PPAPDC1A,PPAPDC1B,PPARA,PPARD,PPARG,PPARGC1A,PPM1L,PPP2CA,PPP2R1A,PPT1,PQLC3,PRG3,PRKAA1,PRKAA2,PRKAB1,PRKAG1,PRKAG2,PRKAG3,PRKAR2B,PRKD1,PSAP,PSAPL1,PTDSS1,PTDSS2,PTEN,PTGDS,PTGES,PTGES2,PTGES3,PTGIS,PTGR1,PTGR2,PTGS1,PTGS2,PTPLAD1,PTPLAD2,PTPLB,PTPMT1,PTPN11,PTPRQ,QKI,RAB7A,RARRES2,RARRES3,RBP1,RBP2,RBP4,RDH10,RDH11,RDH12,RDH13,RDH14,RDH5,RDH8,RETSAT,RHO,RLBP1,RNPEP,RNPEPL1,RPE65,RPP14,RXRA,SACM1L,SAMD8,SCD,SCD5,SCP2,SCPEP1,SDC1,SDC2,SDC3,SDC4,SDR16C5,SERAC1,SERINC1,SERINC2,SERINC3,SERINC4,SERINC5,SESN2,SFTPB,SGMS1,SGMS2,SGPL1,SGPP1,SGPP2,SH3YL1,SIN3A,SIN3B,SIRT1,SIRT2,SLC12A1,SLC22A4,SLC25A17,SLC27A1,SLC27A2,SLC27A3,SLC27A4,SLC27A5,SLC27A6,SLC35C1,SLC44A1,SLC44A2,SLC44A3,SLC44A4,SLC44A5,SMARCD3,SMG1,SMPD1,SMPD2,SMPD3,SMPD4,SMPDL3A,SMPDL3B,SNCA,SOAT1,SOAT2,SPHK1,SPHK2,SPNS2,SPTLC1,SPTLC2,SPTLC3,SPTSSA,SPTSSB,SRD5A1,SRD5A3,SSTR4,ST3GAL1,ST3GAL2,ST3GAL3,ST3GAL4,ST3GAL5,ST3GAL6,ST6GALNAC1,ST6GALNAC2,ST6GALNAC3,ST6GALNAC4,ST6GALNAC5,ST6GALNAC6,ST8SIA1,ST8SIA2,ST8SIA3,ST8SIA4,ST8SIA5,ST8SIA6,STAR,STAT5A,STAT5B,STRA6,STS,SUMF1,SYK,SYNJ1,SYNJ2,TAMM41,TAZ,TBL1X,TBL1XR1,TBXAS1,TECR,TEX2,TGS1,TH,THEM4,THEM5,THNSL2,TLR9,TMEM150A,TMEM55A,TMEM55B,TMEM86B,TNFRSF1A,TNXB,TPTE2,TRAT1,TTC7B,TTR,TYRP1,UCP3,UGCG,UGT1A1,UGT1A3,UGT1A7,UGT1A8,UGT1A9,UGT8,VAC14,VAPA,VAPB,VAV1,XBP1
GO:RESPONSE_TO_ISCHEMIA	http://www.broadinstitute.org/gsea/msigdb/cards/GO_RESPONSE_TO_ISCHEMIA	29	0.445	0.950447	1	1	AIFM1,BCL2,C12orf5,CAMK2A,CAV1,CIB1,CPEB4,EEF2,EEF2K,EIF4EBP1,FAIM2,FAM175B,FN1,HK2,HYOU1,KCNJ11,MAP2K6,MAP3K5,MLYCD,NDNF,NOL3,PANX1,PANX2,PER2,PPARGC1A,PPIF,RNLS,SLC26A5,UCHL1
BIOCARTA:CDK5_PATHWAY	http://www.broadinstitute.org/gsea/msigdb/cards/BIOCARTA_CDK5_PATHWAY	11	0.44503	0.950447	1	1	CDK5,CDK5R1,EGR1,HRAS,MAP2K1,MAP2K2,MAPK1,MAPK3,NGF,NGFR,RAF1
GO:ORGANOPHOSPHATE_ESTER_TRANSPORT	http://www.broadinstitute.org/gsea/msigdb/cards/GO_ORGANOPHOSPHATE_ESTER_TRANSPORT	86	0.44508	0.950447	1	1	ABCA1,ABCA12,ABCA13,ABCA2,ABCA4,ABCA7,ABCB4,ABCC11,ABCG1,ABCG8,APOA1,APOA2,APOA4,APOA5,APOC1,APOC2,APOC3,APOE,ATP10A,ATP10B,ATP10D,ATP11A,ATP11B,ATP11C,ATP8A1,ATP8A2,ATP8B1,ATP8B2,ATP8B3,ATP8B4,ATP9A,ATP9B,CALHM1,G6PC,G6PC3,GJA1,GJB1,GLTPD1,KCNN4,LDLR,MFSD2A,MTTP,NPC2,OSBPL5,OSBPL8,P2RX7,PCTP,PITPNA,PITPNB,PITPNC1,PITPNM1,PITPNM3,PLA2G10,PRELID1,PRELID2,SCARB1,SCP2,SLC17A3,SLC25A17,SLC25A19,SLC25A23,SLC25A24,SLC25A33,SLC25A36,SLC25A42,SLC35A1,SLC35A2,SLC35A3,SLC35B1,SLC35B2,SLC35B3,SLC35B4,SLC35C1,SLC35C2,SLC35D1,SLC35D2,SLC35E3,SLC37A1,SLC37A2,SLC37A3,SLC37A4,SLMO1,SLMO2,TMEM30A,TNFAIP8L3,TRIAP1
GO:POSITIVE_REGULATION_OF_STEM_CELL_PROLIFERATION	http://www.broadinstitute.org/gsea/msigdb/cards/GO_POSITIVE_REGULATION_OF_STEM_CELL_PROLIFERATION	60	0.44524	0.950447	1	1	ASPM,ATXN1L,BMP4,BMPR1A,CHRD,CTNNB1,CX3CR1,DCT,DISC1,DMRTA2,DPPA2,DRD2,EPCAM,FBXW4,FGF9,FGFR1,FGFR2,FOXF1,FOXP2,FZD3,GLI3,HIF1A,HMGA2,IRS2,KDM1A,KITLG,LRP5,LTBP3,MYC,MYCN,N4BP2L2,NOTCH1,NR2E1,OTP,PAX6,PDCD2,PDGFA,PRRX1,PTPRC,SHH,SHOX2,SIRT6,SIX1,SMARCD3,SMO,SOX10,SOX11,SOX9,STAT1,TBX1,TBX3,TERT,TGFBR2,THPO,TP63,VEGFA,VEGFC,WNT2,WNT5A,ZNF335
GO:DNA_REPLICATION_CHECKPOINT	http://www.broadinstitute.org/gsea/msigdb/cards/GO_DNA_REPLICATION_CHECKPOINT	14	0.44539	0.950447	1	1	CDC45,CDC6,CDT1,CLSPN,DNA2,HUS1,HUS1B,NAE1,RAD17,RAD9A,RAD9B,STRA8,TIPIN,ZNF830
GO:ENDOCARDIAL_CUSHION_DEVELOPMENT	http://www.broadinstitute.org/gsea/msigdb/cards/GO_ENDOCARDIAL_CUSHION_DEVELOPMENT	31	0.44542	0.950447	1	1	ACVR1,BMP2,BMP4,BMPR1A,CRELD1,DCHS1,ENG,ERBB3,ERG,FGF8,FOXF1,GATA4,HEY1,HEYL,ISL1,JAG1,MDM2,MSX1,MSX2,NOTCH1,RBPJ,SMAD4,SNAI1,SNAI2,SOX9,TBX2,TBX20,TBX5,TGFB2,TMEM100,TWIST1
GO:POST_ANAL_TAIL_MORPHOGENESIS	http://www.broadinstitute.org/gsea/msigdb/cards/GO_POST_ANAL_TAIL_MORPHOGENESIS	18	0.44542	0.950447	1	1	CHST11,DCHS1,EPHA2,FZD3,HES7,MED12,PALB2,RIPPLY2,SFRP2,SP5,T,TCF15,TMED2,TP63,TRAF3IP1,VANGL2,WNT3A,WNT5A
GO:NUCLEAR_CHROMATIN	http://www.broadinstitute.org/gsea/msigdb/cards/GO_NUCLEAR_CHROMATIN	274	0.44549	0.950447	1	1	ACTB,ACTL6A,ACTR5,ACTR8,ALKBH1,APTX,AR,ARID1A,ASF1A,ASF1B,ASH2L,ASXL1,ATRX,BRD8,BRMS1,BRMS1L,BUD31,CALCOCO1,CBX1,CBX3,CBX5,CBX7,CBX8,CDCA5,CEBPB,CHAF1A,CHAF1B,CHD4,CITED2,CREB1,CREBBP,CSNK2A1,CTNNB1,CXorf27,DBF4B,DDX11,DFFA,DFFB,DLX5,DNMT3A,DPF2,DVL3,E2F1,E2F4,EED,EHMT2,EME1,ENC1,EP400,ESCO2,ESR1,ETV3,EZH2,FAM60A,FER,FOXC1,FOXD3,FOXH1,GABPA,GATA3,GATAD2B,H1F0,H1FNT,H2AFB1,H2AFB2,H2AFJ,H2AFV,H2AFX,H2AFY,H2AFY2,H2AFZ,H2BFM,H2BFWT,H3F3A,H3F3B,H3F3C,HAND2,HAT1,HDAC1,HDAC2,HEY2,HIRA,HIST1H1A,HIST1H1B,HIST1H1C,HIST1H1D,HIST1H1E,HIST1H2AA,HIST1H2AB,HIST1H2AC,HIST1H2AD,HIST1H2AE,HIST1H2AG,HIST1H2AH,HIST1H2AI,HIST1H2AK,HIST1H2AL,HIST1H2AM,HIST1H2BA,HIST1H2BB,HIST1H2BC,HIST1H2BD,HIST1H2BE,HIST1H2BF,HIST1H2BG,HIST1H2BH,HIST1H2BI,HIST1H2BJ,HIST1H2BK,HIST1H2BL,HIST1H2BM,HIST1H2BN,HIST1H2BO,HIST1H3A,HIST1H3B,HIST1H3C,HIST1H3D,HIST1H3E,HIST1H3F,HIST1H3G,HIST1H3H,HIST1H3I,HIST1H3J,HIST3H2A,HIST3H2BB,HIST3H3,HMGB2,HNRNPC,HNRNPK,ING2,ING3,INO80,INO80B,INO80C,INO80E,IPO4,IRF1,IRF4,JUN,JUNB,JUND,KAT2A,KAT2B,KAT5,KDM1A,KDM4C,KLF1,KLF4,KLHDC3,LDB1,MBD1,MBD2,MBD3,MCRS1,MECP2,MEF2A,MEN1,MIXL1,MORF4L1,MPHOSPH8,MRE11A,MSH6,MTA2,MUC1,MXD1,MYOD1,NACC2,NASP,NCAPD3,NCOA1,NCOA3,NCOR1,NCOR2,NFATC1,NFRKB,NPM2,NR1D1,NR1H3,NR1H4,NRIP1,NUFIP1,PAX6,PCGF2,PHF12,PHOX2A,PHOX2B,PLCB1,POGZ,POLR3D,POLR3G,POU4F1,PPARD,PPARGC1A,PSIP1,RAD50,RARA,RARG,RBBP4,RBMX,RCC1,RFX3,RING1,RNF2,RUNX2,RUNX3,RUVBL1,RUVBL2,RXRA,SAP130,SATB1,SCRT2,SETD3,SFR1,SIN3A,SIN3B,SIRT1,SIRT2,SIRT6,SIRT7,SLX4,SMAD2,SMAD3,SMAD4,SMARCA2,SMARCA4,SMARCB1,SMARCC1,SMARCC2,SMARCD2,SMARCD3,SMARCE1,SNAI2,SOX18,SP1,SPI1,SRF,STAT1,STAT3,STAT6,SUDS3,SUV420H2,SUZ12,SWI5,T,TAL1,TARDBP,TBP,TCF3,TCF4,TCF7,TCF7L2,TCP1,THRB,TIMELESS,TIPIN,TNKS1BP1,TP53,TP63,TRIM24,TRIM28,TRNP1,TRRAP,TTC21B,UBE2A,UBE2B,UBE2U,UCHL5,UHRF2,USP3,WBP2,YY1,ZFP57,ZNF385A,ZNHIT1
GO:AMMONIUM_TRANSMEMBRANE_TRANSPORT	http://www.broadinstitute.org/gsea/msigdb/cards/GO_AMMONIUM_TRANSMEMBRANE_TRANSPORT	23	0.44567	0.950447	1	1	ACACA,ACACB,AQP1,CPT1A,CPT1B,CPT2,PRKAA2,PRKAG2,RHAG,RHBG,RHCE,RHCG,RHD,SLC12A2,SLC18A3,SLC22A1,SLC22A16,SLC22A2,SLC22A3,SLC22A4,SLC22A5,SLC25A20,SLC6A3
GO:REGULATION_OF_BONE_DEVELOPMENT	http://www.broadinstitute.org/gsea/msigdb/cards/GO_REGULATION_OF_BONE_DEVELOPMENT	16	0.44567	0.950447	1	1	ATP6AP1,CARM1,CLDN18,FAM101A,GLI3,GPR68,GREM1,LILRB1,LTF,RGN,SIGLEC15,SLC9B2,TJP2,TMEM119,TNFSF11,TYROBP
GO:CYSTEINE_TYPE_ENDOPEPTIDASE_ACTIVITY	http://www.broadinstitute.org/gsea/msigdb/cards/GO_CYSTEINE_TYPE_ENDOPEPTIDASE_ACTIVITY	78	0.44568	0.950447	1	1	ATG4A,ATG4B,ATG4C,ATG4D,BLMH,CAPN1,CAPN10,CAPN11,CAPN12,CAPN13,CAPN14,CAPN2,CAPN3,CAPN6,CAPN7,CAPN8,CAPN9,CAPNS1,CASP1,CASP10,CASP12,CASP14,CASP2,CASP3,CASP4,CASP5,CASP6,CASP7,CASP8,CASP9,CFLAR,CLC,CTSB,CTSC,CTSD,CTSF,CTSH,CTSK,CTSO,CTSS,CTSW,CTSZ,ESPL1,GCA,LGMN,MALT1,PDCD6,PDIA3,PEF1,PYCARD,RCE1,SENP1,SENP2,SENP5,SFRP1,SRI,TINAG,TINAGL1,UCHL1,USP1,USP10,USP11,USP12,USP13,USP14,USP15,USP16,USP2,USP20,USP30,USP33,USP34,USP37,USP49,USP6,USP7,USP8,USP9X
GO:REGULATION_OF_NOTCH_SIGNALING_PATHWAY	http://www.broadinstitute.org/gsea/msigdb/cards/GO_REGULATION_OF_NOTCH_SIGNALING_PATHWAY	64	0.44591	0.950447	1	1	AAK1,ASCL1,BCL6,BEND6,BMP7,C3orf17,C8orf4,CD46,CHAC1,DLK1,DLK2,DLL1,DLL4,DLX1,DLX2,DTX1,EGFL7,ERH,EYA1,FBXW7,FGF10,GALNT11,GATA2,GDPD5,GSX2,HES1,HES5,HEY1,HEY2,HIF1AN,IL6ST,ITGB1BP1,JAG1,JAG2,KIT,LFNG,LLGL1,LLGL2,MAGEA1,MESP1,MFNG,MMP14,NFKBIA,NOD2,NOTCH1,NOV,NRARP,NUMB,OVOL2,PDCD10,POGLUT1,POSTN,RFNG,SLC35C1,SLC35C2,STAT3,SYNJ2BP,TP63,TSPAN14,TSPAN15,TSPAN17,TSPAN33,TSPAN5,WNT1
GO:PEPTIDYL_METHIONINE_MODIFICATION	http://www.broadinstitute.org/gsea/msigdb/cards/GO_PEPTIDYL_METHIONINE_MODIFICATION	12	0.44614	0.950447	1	1	APOA1,APOA2,METAP1,METAP1D,METAP2,NAA15,NAA16,NAA20,NAA25,NAA30,NAA60,PDF
GO:EXOCYTIC_VESICLE_MEMBRANE	http://www.broadinstitute.org/gsea/msigdb/cards/GO_EXOCYTIC_VESICLE_MEMBRANE	53	0.44633	0.950447	1	1	ABCC8,AMPH,BCL2L1,C19orf26,DMXL2,DNM1L,DOC2A,DRD2,DTNBP1,GAD2,ICA1,LRRK2,OTOF,PI4K2A,PTPRN2,RAB11B,RPH3A,SCAMP1,SCAMP5,SEMA4C,SLC17A5,SLC17A6,SLC17A7,SLC17A8,SLC18A2,SLC30A3,SLC32A1,SLC6A17,SNAPIN,SV2B,SV2C,SVOP,SYN1,SYN3,SYNGR1,SYNGR2,SYNGR3,SYNGR4,SYNPR,SYP,SYT1,SYT11,SYT12,SYT2,SYT4,SYT5,SYT6,SYT7,SYT9,TMEM163,VAMP1,VAMP2,ZNRF1
GO:PENTOSE_PHOSPHATE_SHUNT	http://www.broadinstitute.org/gsea/msigdb/cards/GO_PENTOSE_PHOSPHATE_SHUNT	10	0.44655	0.950447	1	1	DERA,G6PD,H6PD,PGD,PGLS,PGM2,RPE,RPIA,SHPK,TALDO1
GO:REGULATION_OF_PRI_MIRNA_TRANSCRIPTION_FROM_RNA_POLYMERASE_II_PROMOTER	http://www.broadinstitute.org/gsea/msigdb/cards/GO_REGULATION_OF_PRI_MIRNA_TRANSCRIPTION_FROM_RNA_POLYMERASE_II_PROMOTER	17	0.4467	0.950447	1	1	FOS,GNL3,HIF1A,JUN,LILRB4,NFATC3,NFATC4,NFIB,PDGFB,PPARA,PPARD,SMARCA4,SPI1,SRF,STAT3,TEAD1,TERT
GO:PROTEASOME_CORE_COMPLEX	http://www.broadinstitute.org/gsea/msigdb/cards/GO_PROTEASOME_CORE_COMPLEX	20	0.44674	0.950447	1	1	PSMA1,PSMA2,PSMA3,PSMA4,PSMA5,PSMA6,PSMA7,PSMA8,PSMB1,PSMB10,PSMB11,PSMB2,PSMB3,PSMB4,PSMB5,PSMB6,PSMB7,PSMB8,PSMB9,PSMF1
GO:PROTEIN_PHOSPHATASE_TYPE_1_COMPLEX	http://www.broadinstitute.org/gsea/msigdb/cards/GO_PROTEIN_PHOSPHATASE_TYPE_1_COMPLEX	10	0.44684	0.950447	1	1	NCK1,PPP1CA,PPP1CB,PPP1R11,PPP1R15A,PPP1R15B,PPP1R2,PPP1R3B,PPP1R9B,SHOC2
GO:REGULATION_OF_DENDRITE_MORPHOGENESIS	http://www.broadinstitute.org/gsea/msigdb/cards/GO_REGULATION_OF_DENDRITE_MORPHOGENESIS	70	0.44691	0.950447	1	1	AKAP5,ANAPC2,ANKRD27,BAI3,BAIAP2,BHLHB9,CAMK2B,CAPRIN1,CAPRIN2,CDK5,CDK5R1,CDKL5,CFL1,CHRNA3,CHRNB2,CUL7,CUX1,CUX2,DNM3,EEF2K,EFNA1,EPHA4,FBXO31,FBXW8,GORASP1,GRIN1,GSK3B,ID1,IL1RAPL1,ILK,ITPKA,KNDC1,LRP8,LRRK2,LZTS1,MARCKS,NEUROG3,NFATC4,NGEF,NLGN1,NLGN3,NR2E1,NUMBL,OBSL1,PAFAH1B1,PAK3,PDLIM5,PPP1R9A,PPP3CA,PQBP1,PTEN,PTPRD,PTPRZ1,RAB21,RAP2A,RAPGEF2,RELN,SDC2,SEMA4D,SGK1,SHANK3,SIPA1L1,SRCIN1,SS18L1,STK11,TIAM1,TLX2,TNIK,TRPC6,YWHAH
GO:CELLULAR_MODIFIED_AMINO_ACID_CATABOLIC_PROCESS	http://www.broadinstitute.org/gsea/msigdb/cards/GO_CELLULAR_MODIFIED_AMINO_ACID_CATABOLIC_PROCESS	16	0.44708	0.950447	1	1	ABHD12,AHCY,ALDH1L1,ALDH1L2,ALDH4A1,CCBL1,DIO3,GGT1,GOT2,HOGA1,KYNU,MTHFS,MTRR,PCYOX1,PCYOX1L,PRODH
REACTOME:REGULATION_OF_ORNITHINE_DECARBOXYLASE_ODC	http://www.broadinstitute.org/gsea/msigdb/cards/REACTOME_REGULATION_OF_ORNITHINE_DECARBOXYLASE_ODC	48	0.44711	0.950447	1	1	AZIN1,NQO1,OAZ1,OAZ2,OAZ3,ODC1,PSMA1,PSMA2,PSMA3,PSMA4,PSMA5,PSMA6,PSMA7,PSMA8,PSMB1,PSMB10,PSMB2,PSMB3,PSMB4,PSMB5,PSMB6,PSMB7,PSMB8,PSMB9,PSMC1,PSMC2,PSMC3,PSMC4,PSMC5,PSMC6,PSMD1,PSMD10,PSMD11,PSMD12,PSMD13,PSMD14,PSMD2,PSMD3,PSMD4,PSMD5,PSMD6,PSMD7,PSMD8,PSMD9,PSME1,PSME2,PSME4,PSMF1
GO:POSITIVE_REGULATION_OF_T_CELL_PROLIFERATION	http://www.broadinstitute.org/gsea/msigdb/cards/GO_POSITIVE_REGULATION_OF_T_CELL_PROLIFERATION	94	0.44717	0.950447	1	1	ADK,AGER,AIF1,ANXA1,CARD11,CCDC88B,CCL19,CCL5,CCR2,CD1D,CD244,CD274,CD276,CD28,CD3E,CD4,CD40LG,CD46,CD55,CD59,CD6,CD80,CD86,CORO1A,DHPS,DNAJA3,EBI3,EFNB1,EPO,FADD,FOXP3,GPAM,HAVCR2,HES1,HHLA2,HLA-A,HLA-DMB,HLA-DPA1,HLA-DPB1,HLA-E,HMGB1,ICOSLG,IFNG,IGF1,IGF2,IGFBP2,IL12A,IL12B,IL12RB1,IL15,IL18,IL1B,IL2,IL21,IL23A,IL23R,IL2RA,IL4,IL6,IL6ST,JAK3,LEP,LGALS9,LILRB2,NCK1,NCK2,NCKAP1L,PDCD1LG2,PNP,PRKCQ,PTPRC,PYCARD,PYDC1,RASAL3,RIPK2,RLTPR,SASH3,SHH,SLAMF1,SPN,SPTA1,STAT5B,SYK,TMIGD2,TNFRSF13C,TNFSF4,TNFSF9,TRAF6,VCAM1,VTCN1,XCL1,ZAP70,ZP3,ZP4
GO:NEGATIVE_REGULATION_OF_G_PROTEIN_COUPLED_RECEPTOR_PROTEIN_SIGNALING_PATHWAY	http://www.broadinstitute.org/gsea/msigdb/cards/GO_NEGATIVE_REGULATION_OF_G_PROTEIN_COUPLED_RECEPTOR_PROTEIN_SIGNALING_PATHWAY	38	0.44735	0.950447	1	1	ADA,ADM,ADRA2A,ADRB2,ADRB3,ADRBK1,ARRB1,ARRB2,ATP2B4,BICD1,CCL5,CRY1,DNM1,DNM2,DRD2,DRD3,GIPR,GPRASP1,GRK4,GRK5,GRK6,HTR1B,HTR2B,IL8,KLK14,MGRN1,NOS1,PALM,PLEK,PTGER3,RGS12,RGS13,RGS2,RGS4,RPGRIP1L,RPH3AL,SNCA,YWHAB
GO:BRANCHED_CHAIN_AMINO_ACID_METABOLIC_PROCESS	http://www.broadinstitute.org/gsea/msigdb/cards/GO_BRANCHED_CHAIN_AMINO_ACID_METABOLIC_PROCESS	23	0.44737	0.950447	1	1	ACAD8,ACADSB,ACAT1,ALDH6A1,AUH,BCAT1,BCAT2,BCKDHA,BCKDHB,BCKDK,DBT,DLD,GHR,HIBADH,HIBCH,HMGCL,HSD17B10,IVD,MCCC1,MCCC2,PPM1K,STAT5A,STAT5B
GO:SYNAPTIC_MEMBRANE	http://www.broadinstitute.org/gsea/msigdb/cards/GO_SYNAPTIC_MEMBRANE	248	0.4474	0.950447	1	1	ABI1,ADORA1,AKAP1,AKAP5,ANK1,ANK2,ANK3,ANKS1B,APBB1,ARC,ARF1,ARHGAP32,ARRB1,ARRB2,ATAD1,ATP2B1,BCR,CABP1,CACNG5,CACNG8,CADPS2,CAMK2A,CAMK2N1,CASK,CBLN1,CDK5,CHRM1,CHRM2,CHRM3,CHRM4,CHRM5,CHRNA1,CHRNA10,CHRNA2,CHRNA3,CHRNA4,CHRNA5,CHRNA6,CHRNA7,CHRNA9,CHRNB1,CHRNB2,CHRNB3,CHRNB4,CHRND,CHRNE,CHRNG,CLSTN1,CLSTN2,CNIH2,CNIH3,CNKSR2,CNTNAP4,COMT,CPE,CPEB1,DAG1,DDN,DENND1A,DGKI,DISC1,DLG1,DLG2,DLG3,DLG4,DLGAP1,DLGAP2,DLGAP3,DMD,DNAJA3,DNM2,DRP2,DTNBP1,EPHA4,EPHA7,ERC1,ERC2,F2R,FAIM2,FBXO45,FLRT3,FOSL1,GABBR1,GABBR2,GABRA1,GABRA2,GABRA3,GABRA4,GABRA5,GABRA6,GABRB1,GABRB2,GABRB3,GABRD,GABRE,GABRG1,GABRG2,GABRG3,GABRP,GABRQ,GABRR1,GABRR2,GAD2,GLRA1,GLRA2,GLRA3,GLRA4,GLRB,GOPC,GPHN,GRASP,GRIA1,GRIA2,GRIA3,GRIA4,GRID1,GRID2,GRID2IP,GRIK1,GRIK2,GRIK3,GRIK4,GRIK5,GRIN1,GRIN2A,GRIN2B,GRIN2C,GRIN2D,GRIN3A,GRIN3B,GRIP1,GRM2,GRM3,GRM4,GRM6,GRM7,GRM8,HOMER1,HOMER2,HOMER3,HTR3A,HTR3B,IL1RAPL1,IQSEC3,ITGA3,ITGA8,ITGB1,KCNA1,KCNA2,KCNB1,KCNC2,KCND2,KCNH1,KCNJ4,KCTD12,KCTD16,KCTD8,KLHL17,LIN7A,LIN7B,LIN7C,LPHN1,LRFN1,LRFN2,LRFN3,LRP4,LRRC4,LRRC4B,LRRC4C,LRRC7,LRRTM1,LRRTM2,LRRTM3,LRRTM4,LZTS1,MAGEE1,MINK1,MPDZ,MTMR2,MUSK,NDUFS7,NETO1,NIPSNAP1,NLGN1,NLGN2,NLGN4X,NPTN,NRXN1,NT5E,NTRK2,OLFM2,OPRD1,P2RX1,P2RY1,PALM,PCDH8,PDE2A,PDLIM5,PI4K2A,PICALM,PICK1,PJA2,PRKCG,PRR7,PSD3,PTEN,PTPRZ1,PVRL1,PVRL3,RAPSN,RGS14,RIMS1,RIMS2,RIMS4,RUSC1,SCRIB,SEMA4C,SEMA4F,SH2D5,SHANK1,SHANK3,SHC4,SHISA9,SIGMAR1,SIPA1L1,SNAP25,SNCAIP,SNPH,SRCIN1,SRPX2,SSPN,STRN,SYNDIG1,SYNE1,SYNJ1,SYNPO,SYP,SYT1,SYT7,TANC1,TMUB1,TRPV1,UNC13A,UNC13C,USP48,UTRN,ZC4H2,ZNRF2
GO:REGULATION_OF_BONE_REMODELING	http://www.broadinstitute.org/gsea/msigdb/cards/GO_REGULATION_OF_BONE_REMODELING	39	0.44755	0.950447	1	1	ADAM8,ATP6AP1,BGLAP,CA2,CARTPT,CD38,CLDN18,CSF1R,CSK,FSHB,GJA1,GREM1,IAPP,IL20RA,INPP5D,ITGB3,LEP,LEPR,LRP5,MC4R,MEPE,NF1,P2RX7,PDK4,PPARGC1B,PTGER4,S1PR1,SFRP1,SIGLEC15,SPP1,SRC,SYK,SYT7,TFRC,TMEM64,TNFAIP3,TNFRSF11B,TNFSF11,UBASH3B
GO:INTERACTION_WITH_SYMBIONT	http://www.broadinstitute.org/gsea/msigdb/cards/GO_INTERACTION_WITH_SYMBIONT	52	0.44763	0.950447	1	1	APCS,APOE,AQP1,AZU1,CAMP,CASP8,CAV2,CCL3,CCL4,CCL5,CCNK,CFL1,CHD1,CTSG,DDB1,EIF2AK4,ELANE,EP300,GPX1,HDAC1,HMGA2,HPN,INPP5K,JUN,LEF1,LTF,MBL2,PARK2,PC,POU2F3,PPIB,PTX3,RAB9A,REST,SMARCA4,SMARCB1,SNW1,SP1,STOM,SUGT1,TAF11,TARDBP,TBC1D20,TFAP4,TREM1,TUSC2,VAPA,VAPB,YTHDC2,ZC3H12A,ZNF502,ZNF639
GO:SYNAPSIS	http://www.broadinstitute.org/gsea/msigdb/cards/GO_SYNAPSIS	34	0.44786	0.950447	1	1	BAG6,C11orf85,C15orf43,CCDC155,CCDC79,CCNB1IP1,DMC1,FANCD2,HORMAD1,MAEL,MLH1,MLH3,MRE11A,MSH4,MSH5,RAD21L1,REC8,RNF212,SPATA22,SPO11,STAG3,STRA8,SUN1,SYCE1,SYCE1L,SYCE2,SYCE3,SYCP1,SYCP2,TEX11,TEX12,TEX15,TRIP13,UBE2B
GO:TELOMERE_MAINTENANCE_VIA_TELOMERE_LENGTHENING	http://www.broadinstitute.org/gsea/msigdb/cards/GO_TELOMERE_MAINTENANCE_VIA_TELOMERE_LENGTHENING	26	0.44786	0.950447	1	1	ACD,ATM,CTC1,DKC1,DNA2,GAR1,MRE11A,NHP2,NOP10,OBFC1,PCNA,PINX1,POT1,RAD50,RAD51,RFC1,RTEL1,TERF1,TERF2,TERF2IP,TERT,TINF2,TNKS1BP1,UPF1,WRAP53,ZSCAN4
GO:PHARYNGEAL_SYSTEM_DEVELOPMENT	http://www.broadinstitute.org/gsea/msigdb/cards/GO_PHARYNGEAL_SYSTEM_DEVELOPMENT	17	0.4479	0.950447	1	1	ACVR1,ECE1,EYA1,FGF8,FOLR1,GATA3,HES1,ISL1,NKX2-5,NKX2-6,NKX3-1,PLXNA2,PTCH1,SIX1,SIX4,TBX1,TGFBR1
GO:TELOMERE_LOCALIZATION	http://www.broadinstitute.org/gsea/msigdb/cards/GO_TELOMERE_LOCALIZATION	11	0.44794	0.950447	1	1	ATM,C11orf85,C15orf43,CCDC79,MEI1,MLH1,NUP98,RAD21L1,SPO11,TERF1,UBE2B
GO:MANNOSIDASE_ACTIVITY	http://www.broadinstitute.org/gsea/msigdb/cards/GO_MANNOSIDASE_ACTIVITY	15	0.44818	0.950447	1	1	EDEM1,EDEM2,EDEM3,KIAA2018,MAN1A1,MAN1A2,MAN1B1,MAN1C1,MAN2A1,MAN2A2,MAN2B1,MAN2B2,MAN2C1,MANBA,MANEA
GO:NEGATIVE_REGULATION_OF_BLOOD_PRESSURE	http://www.broadinstitute.org/gsea/msigdb/cards/GO_NEGATIVE_REGULATION_OF_BLOOD_PRESSURE	41	0.44818	0.950447	1	1	ABAT,ADIPOQ,ADM2,ADORA1,ADRA1A,ADRB1,ADRB2,ADRB3,AGTR2,APLN,BBS4,BDKRB1,BDKRB2,BMPR2,CNR1,CRH,DRD2,DRD3,DRD5,FFAR3,GCH1,GUCA2B,KCNK6,MKKS,NOS1,NOS2,NOS3,NPPA,NTSR1,OPRL1,OXT,PPARA,PRCP,PTAFR,RNPEP,SCPEP1,SOD2,UCN,UTS2,UTS2R,VEGFC
KEGG:GLYCOSPHINGOLIPID_BIOSYNTHESIS_GANGLIO_SERIES	http://www.broadinstitute.org/gsea/msigdb/cards/KEGG_GLYCOSPHINGOLIPID_BIOSYNTHESIS_GANGLIO_SERIES	15	0.44824	0.950447	1	1	B3GALT4,B4GALNT1,GLB1,HEXA,HEXB,SLC33A1,ST3GAL1,ST3GAL2,ST3GAL5,ST6GALNAC3,ST6GALNAC4,ST6GALNAC5,ST6GALNAC6,ST8SIA1,ST8SIA5
GO:EXOSOME_RNASE_COMPLEX_	http://www.broadinstitute.org/gsea/msigdb/cards/GO_EXOSOME_RNASE_COMPLEX_	19	0.44845	0.950447	1	1	C1D,CARHSP1,DIS3,DIS3L,DIS3L2,EXOSC1,EXOSC10,EXOSC2,EXOSC3,EXOSC5,EXOSC6,EXOSC7,EXOSC8,EXOSC9,GTPBP1,MPHOSPH6,PNPT1,SKIV2L2,SUPV3L1
GO:NEUROMUSCULAR_PROCESS_CONTROLLING_BALANCE	http://www.broadinstitute.org/gsea/msigdb/cards/GO_NEUROMUSCULAR_PROCESS_CONTROLLING_BALANCE	49	0.4485	0.950447	1	1	AARS,ABL1,ABR,ADCY5,ALDH1A3,APP,ATP2B2,BCR,CACNA1A,CAMTA1,CDH23,CLIC5,CLN3,CLN8,CLRN1,CNTNAP1,DLG4,FOXS1,GAA,GIGYF2,GM2A,GPR88,GRIN2C,HERC1,HEXB,HMX3,IGDCC3,JPH3,JPH4,MYH10,MYO7A,NBN,NKX6-2,NLGN2,NR4A3,NRXN1,PAFAH1B1,PCDH15,POU4F1,POU4F2,POU4F3,RAC3,RBFOX2,SHANK1,SLC1A3,TNR,TPP1,USH1C,USH1G
GO:MITOCHONDRIAL_ATP_SYNTHESIS_COUPLED_PROTON_TRANSPORT	http://www.broadinstitute.org/gsea/msigdb/cards/GO_MITOCHONDRIAL_ATP_SYNTHESIS_COUPLED_PROTON_TRANSPORT	17	0.44857	0.950447	1	1	ATP5A1,ATP5B,ATP5C1,ATP5D,ATP5E,ATP5F1,ATP5G1,ATP5G2,ATP5G3,ATP5H,ATP5I,ATP5J,ATP5J2,ATP5L,ATP5O,ATP5S,STOML2
GO:SINGLE_ORGANISM_BIOSYNTHETIC_PROCESS	http://www.broadinstitute.org/gsea/msigdb/cards/GO_SINGLE_ORGANISM_BIOSYNTHETIC_PROCESS	1285	0.44882	0.950447	1	1	A4GALT,AACS,AARS2,AASDHPPT,ABAT,ABCB11,ABCC5,ABCD3,ABHD3,ABHD5,ACAA2,ACACA,ACACB,ACADM,ACAN,ACAT1,ACBD3,ACD,ACER1,ACER2,ACER3,ACHE,ACMSD,ACOT7,ACOT8,ACOX2,ACPL2,ACSF3,ACSL1,ACSL3,ACSL4,ACSM1,ACSM3,ACSS1,ACSS2,ADA,ADAL,ADAMTS3,ADC,ADCK3,ADCY1,ADCY10,ADCY2,ADCY3,ADCY4,ADCY5,ADCY6,ADCY7,ADCY8,ADCY9,ADI1,ADK,ADM,ADORA2A,ADSL,ADSS,ADSSL1,AFMID,AGK,AGL,AGMAT,AGMO,AGPAT1,AGPAT2,AGPAT3,AGPAT4,AGPAT5,AGPAT6,AGPAT9,AGPS,AGRN,AGXT,AGXT2,AHCY,AK1,AK2,AK3,AK4,AK5,AK7,AK8,AKR1A1,AKR1B1,AKR1B15,AKR1D1,AKT1,AKT2,ALAD,ALAS1,ALAS2,ALDH18A1,ALDH1A3,ALDH3A2,ALDH3B1,ALDH3B2,ALDH4A1,ALDH7A1,ALDH8A1,ALDH9A1,ALDOA,ALDOB,ALDOC,ALG1,ALG10,ALG10B,ALG12,ALG13,ALG14,ALG2,ALG3,ALG5,ALG6,ALG8,ALOX12,ALOX12B,ALOX15,ALOX15B,ALOX5,ALOX5AP,ALOXE3,AMACR,AMD1,AMPD1,AMPD2,AMPD3,ANG,ANGPT1,AP3D1,APIP,APOA1,APOA2,APOA4,APOA5,APRT,AQP1,ARF1,ARF3,ARG1,ARG2,ARV1,ASIP,ASL,ASNS,ASNSD1,ASPA,ASPDH,ASPG,ASS1,ATF3,ATF4,ATIC,ATM,ATP5A1,ATP5B,ATP5C1,ATP5D,ATP5E,ATP5EP2,ATP5F1,ATP5G1,ATP5G2,ATP5G3,ATP5H,ATP5I,ATP5J,ATP5J2,ATP5L,ATP5L2,ATP5O,ATP5S,ATP6V0A1,ATP6V0A2,ATP6V0A4,ATPIF1,AURKAIP1,AZIN1,B3GALNT1,B3GALT1,B3GALT2,B3GALT6,B3GAT1,B3GAT2,B3GAT3,B3GNT1,B3GNT2,B3GNT3,B3GNT4,B3GNT5,B3GNT7,B3GNT8,B4GALNT1,B4GALT1,B4GALT2,B4GALT3,B4GALT4,B4GALT5,B4GALT6,B4GALT7,BAAT,BBOX1,BCAN,BCAT1,BCAT2,BCMO1,BDH1,BDH2,BGN,BHMT,BHMT2,BPGM,BRCA1,C10orf2,C11orf83,C12orf65,C14orf1,C1orf86,C20orf173,C9orf3,CACNA1H,CAD,CALCRL,CARNS1,CBR1,CBR4,CCBL1,CD74,CDA,CDC45,CDIPT,CDO1,CDS1,CDS2,CEBPA,CECR1,CECR5,CEPT1,CERS1,CERS2,CERS3,CERS4,CERS5,CERS6,CFTR,CH25H,CHAT,CHCHD1,CHCHD10,CHDH,CHKA,CHKB,CHPF,CHPF2,CHPT1,CHST1,CHST10,CHST11,CHST12,CHST13,CHST14,CHST15,CHST2,CHST3,CHST5,CHST6,CHST7,CHST8,CHST9,CHSY1,CHSY3,CITED1,CLN8,CMPK1,CMPK2,CNBP,COASY,COL1A1,COL4A3BP,COL5A1,COQ2,COQ3,COQ4,COQ5,COQ6,COQ7,COX10,COX15,CPNE1,CPNE3,CPNE6,CPNE7,CPOX,CPS1,CRH,CRLS1,CRTC2,CRY1,CRYL1,CSGALNACT1,CSGALNACT2,CSNK1G2,CSPG4,CSPG5,CTH,CTNS,CTPS2,CWH43,CYB5R1,CYB5R2,CYB5R3,CYP11A1,CYP11B1,CYP11B2,CYP17A1,CYP19A1,CYP1A1,CYP1A2,CYP21A2,CYP27A1,CYP27B1,CYP39A1,CYP3A4,CYP46A1,CYP51A1,CYP7A1,CYP7B1,CYP8B1,CYTL1,DAP3,DARS2,DCAKD,DCK,DCN,DCT,DCTD,DCXR,DDHD1,DDHD2,DDT,DECR2,DEGS1,DEGS2,DGAT2,DGKE,DGUOK,DHCR24,DHCR7,DHDDS,DHFR,DHFRL1,DHODH,DHPS,DHRS9,DKC1,DLD,DNA2,DNAJC24,DOHH,DOLK,DOLPP1,DPAGT1,DPH1,DPH2,DPH3,DPH5,DPM1,DPM2,DPM3,DPYD,DSE,DSEL,DTL,DTYMK,DUT,EARS2,EBP,EDN1,EDN2,EEF2,EIF2B1,EIF2B2,EIF2B4,EIF5A,EIF5A2,ELOVL1,ELOVL2,ELOVL3,ELOVL4,ELOVL5,ELOVL6,ELOVL7,ENO1,ENO3,ENOPH1,ENTPD8,EPM2A,EPT1,ERH,ESD,ETNK1,ETNK2,EXT1,EXT2,EXTL1,EXTL2,EXTL3,FA2H,FABP5,FADS1,FADS2,FADS3,FADS6,FAM57B,FAR1,FASN,FBP1,FBP2,FCER1A,FDFT1,FDPS,FDX1,FDX1L,FDXR,FECH,FGF1,FGF10,FGF16,FGF17,FGF18,FGF19,FGF2,FGF20,FGF22,FGF23,FGF4,FGF5,FGF6,FGF7,FGF8,FGF9,FGFR1,FGFR2,FGFR3,FGFR4,FIG4,FITM1,FITM2,FLAD1,FMOD,FOLH1,FPGS,FRS2,FSHB,FUT3,FUT8,FXN,G6PC,G6PC2,G6PC3,G6PD,GAB1,GAD1,GADD45GIP1,GADL1,GAL3ST1,GAL3ST2,GAL3ST3,GAL3ST4,GALNT5,GAMT,GAPDH,GAPDHS,GAR1,GARS,GART,GATC,GATM,GBA,GBAS,GBE1,GBGT1,GCH1,GCK,GCNT2,GFM1,GFM2,GGPS1,GGT1,GGT5,GGT6,GGT7,GGTLC1,GGTLC2,GINS1,GINS2,GK,GLCE,GLS,GLS2,GLT8D1,GLT8D2,GLUD1,GLUD2,GLUL,GMPS,GNPAT,GOT1,GOT1L1,GOT2,GPAA1,GPAM,GPAT2,GPC1,GPC2,GPC3,GPC4,GPC5,GPC6,GPD1,GPD1L,GPD2,GPHN,GPI,GPR143,GPT,GPT2,GRB2,GSTA1,GSTA2,GSTA3,GSTA4,GSTK1,GSTM1,GSTM2,GSTM3,GSTM4,GSTM5,GSTO1,GSTO2,GSTP1,GSTT1,GSTT2B,GSTZ1,GUCA2B,GUCY1A2,GUCY1A3,GUCY1B3,GUCY2C,GUCY2D,GUCY2F,GUK1,GYG1,GYG2,GYS1,GYS2,HAAO,HARS,HARS2,HAS1,HAS2,HAS3,HDHD1,HEXA,HEXB,HINT2,HMBS,HMGCL,HMGCLL1,HMGCR,HMGCS1,HMGCS2,HOGA1,HPGDS,HPRT1,HS2ST1,HS3ST1,HS3ST2,HS3ST3A1,HS3ST3B1,HS3ST5,HS3ST6,HS6ST1,HS6ST2,HS6ST3,HSD11B1,HSD11B2,HSD17B1,HSD17B11,HSD17B12,HSD17B14,HSD17B2,HSD17B3,HSD17B4,HSD17B6,HSD17B7,HSD17B8,HSD3B1,HSD3B2,HSD3B7,HSPG2,HTR2B,HTR2C,HYAL1,IBA57,ICT1,IDI1,IDI2,IDO1,IL1B,IMPA1,IMPA2,IMPAD1,IMPDH1,IMPDH2,INPP4A,INPP4B,INPP5D,INPP5E,INPP5F,INPP5J,INPP5K,INPPL1,INSIG1,INSIG2,IP6K3,IPMK,IRS1,IRS2,ISG15,ISPD,ISYNA1,KARS,KDM3A,KDSR,KERA,KIAA0101,KIAA1199,KL,KLB,KMO,KYNU,LALBA,LARGE,LBR,LCAT,LCLAT1,LCMT2,LDHC,LEP,LGSN,LHB,LHPP,LIAS,LIG1,LIPT2,LPCAT1,LPCAT4,LPGAT1,LPIN1,LPIN2,LPIN3,LPL,LSS,LTA4H,LTC4S,LUM,MAD2L2,MAT1A,MAT2A,MAT2B,MB21D1,MBOAT1,MBOAT2,MBOAT7,MC1R,MCAT,MDH1,ME1,MECR,MED1,MGAT2,MGLL,MGST1,MGST2,MGST3,MIF,MLYCD,MMAA,MMAB,MMACHC,MOCOS,MOCS1,MOCS2,MOCS3,MOGAT1,MOGAT2,MOGAT3,MPDU1,MPO,MPPE1,MRE11A,MRI1,MRP63,MRPL1,MRPL10,MRPL11,MRPL12,MRPL13,MRPL14,MRPL15,MRPL16,MRPL17,MRPL18,MRPL19,MRPL2,MRPL20,MRPL21,MRPL22,MRPL23,MRPL24,MRPL27,MRPL28,MRPL3,MRPL30,MRPL32,MRPL33,MRPL34,MRPL35,MRPL36,MRPL37,MRPL38,MRPL39,MRPL4,MRPL40,MRPL41,MRPL42,MRPL43,MRPL44,MRPL45,MRPL46,MRPL47,MRPL48,MRPL49,MRPL50,MRPL51,MRPL52,MRPL53,MRPL54,MRPL55,MRPL9,MRPS10,MRPS11,MRPS12,MRPS14,MRPS15,MRPS16,MRPS17,MRPS18A,MRPS18B,MRPS18C,MRPS2,MRPS22,MRPS23,MRPS24,MRPS25,MRPS26,MRPS27,MRPS28,MRPS30,MRPS31,MRPS33,MRPS34,MRPS35,MRPS36,MRPS5,MRPS6,MRPS7,MRPS9,MRRF,MSMO1,MTAP,MTERF,MTERFD2,MTERFD3,MTHFD1,MTHFD1L,MTHFD2,MTHFD2L,MTHFS,MTIF2,MTIF3,MTM1,MTMR1,MTMR14,MTMR2,MTMR3,MTMR4,MTMR6,MTMR7,MTOR,MTR,MTRF1,MTRF1L,MTRR,MVD,MVK,MYO5A,NAALAD2,NADK,NADSYN1,NAGS,NAMPT,NANP,NANS,NAPRT1,NCAN,NDST1,NDST2,NDST3,NDST4,NDUFA7,NDUFA9,NDUFAB1,NFE2L1,NFS1,NHLRC1,NHP2,NME1,NME2,NME3,NME4,NME5,NME6,NME7,NME9,NMNAT1,NMNAT2,NMNAT3,NMRAL1,NOA1,NOP10,NOXRED1,NPC1L1,NPLOC4,NPPA,NPPB,NPPC,NPR1,NPR2,NPR3,NR0B1,NR1D1,NSDHL,NT5E,NUS1,OAS1,OAS2,OAT,OCA2,OCRL,ODC1,OGN,OLAH,OMD,OTC,OXSM,P2RX1,P2RX7,PADI1,PADI2,PADI3,PADI4,PAH,PAICS,PANK1,PANK2,PANK3,PANK4,PAPSS1,PAPSS2,PARK7,PBX1,PC,PCK1,PCK2,PCNA,PCYT1A,PCYT1B,PCYT2,PDC,PDCL,PDCL2,PDCL3,PDDC1,PDGFRB,PDHA1,PDHA2,PDHB,PDHX,PDSS1,PDSS2,PDXK,PECR,PEMT,PER2,PET112,PEX7,PFAS,PFKFB1,PGAM1,PGAM2,PGAM4,PGAP1,PGAP2,PGAP3,PGD,PGK1,PGM1,PGM2,PGM5,PGP,PGS1,PHGDH,PHKG1,PHKG2,PHOSPHO1,PI4K2A,PI4K2B,PI4KA,PI4KB,PIGA,PIGB,PIGC,PIGF,PIGG,PIGH,PIGK,PIGL,PIGM,PIGN,PIGO,PIGP,PIGQ,PIGS,PIGT,PIGU,PIGV,PIGW,PIGX,PIGY,PIGZ,PIK3C2A,PIK3C2B,PIK3C2G,PIK3C3,PIK3CA,PIK3CB,PIK3CD,PIK3CG,PIK3R1,PIK3R2,PIK3R3,PIK3R4,PIK3R5,PIK3R6,PIKFYVE,PINX1,PIP4K2A,PIP4K2B,PIP4K2C,PIP5K1A,PIP5K1B,PIP5K1C,PISD,PKLR,PLA2G10,PLA2G12A,PLA2G16,PLA2G1B,PLA2G2A,PLA2G2D,PLA2G2E,PLA2G2F,PLA2G4A,PLA2G4B,PLA2G4D,PLA2G4F,PLA2G5,PLA2G6,PLAUR,PLCE1,PLCG2,PLD1,PLD2,PLD6,PLOD1,PLP1,PLSCR1,PLTP,PMEL,PMVK,PNP,PNPLA3,PNPLA8,PNPO,POLD1,POLD2,POLD3,POLD4,POLE2,POLH,POLI,POLK,POLN,POLRMT,POT1,PPAP2A,PPAP2B,PPAP2C,PPARD,PPARGC1A,PPARGC1B,PPAT,PPCDC,PPCS,PPM1L,PPOX,PPP1R3C,PQLC3,PRELP,PRG3,PRKAA1,PRKAA2,PRKAB1,PRKAG1,PRKAG2,PRKAG3,PRKD1,PRLR,PRPF19,PRPS1,PRPS1L1,PRPS2,PRPSAP1,PRPSAP2,PRTFDC1,PSAT1,PSPH,PTAFR,PTCD3,PTDSS1,PTDSS2,PTEN,PTGDS,PTGES,PTGES2,PTGES3,PTGIS,PTGS1,PTGS2,PTPLAD1,PTPLAD2,PTPLB,PTPMT1,PTPN11,PTRH1,PYCR1,PYCR2,PYCRL,QKI,QPRT,QRSL1,QTRT1,QTRTD1,RAD50,RAMP2,RARS2,RBP1,RBP4,RCHY1,RDH10,RDH8,REV1,REV3L,RFC1,RFC3,RFC4,RFC5,RFK,RGN,RNPEP,RNPEPL1,RPA1,RPA2,RPA3,RPA4,RPS27A,RRM1,RRM2,RRM2B,RTEL1,SACM1L,SAMD8,SCARB1,SCD,SCD5,SCP2,SDC1,SDC2,SDC3,SDC4,SDR42E1,SDS,SEPHS2,SERAC1,SERINC1,SERINC4,SERINC5,SERPINH1,SGMS1,SGMS2,SGPL1,SGPP1,SGPP2,SH3YL1,SHMT1,SHMT2,SLBP,SLC11A2,SLC1A3,SLC25A10,SLC25A11,SLC25A12,SLC25A13,SLC25A15,SLC25A2,SLC25A33,SLC25A38,SLC25A39,SLC26A1,SLC26A2,SLC27A1,SLC27A2,SLC27A5,SLC2A1,SLC35B2,SLC35B3,SLC35D1,SLC35D2,SLC44A1,SLC44A2,SLC44A3,SLC44A4,SLC44A5,SLC45A2,SLC5A7,SMPD1,SMPD2,SMPD4,SORD,SPATA22,SPHK1,SPHK2,SPTLC1,SPTLC2,SPTLC3,SPTSSA,SPTSSB,SQLE,SRD5A1,SRD5A3,SREBF1,SRR,ST3GAL1,ST3GAL2,ST3GAL3,ST3GAL4,ST3GAL5,ST3GAL6,ST6GALNAC1,ST6GALNAC2,ST6GALNAC3,ST6GALNAC4,ST6GALNAC5,ST6GALNAC6,ST8SIA1,ST8SIA2,ST8SIA3,ST8SIA4,ST8SIA5,ST8SIA6,STAR,STARD3,STARD5,STOML2,SUCLA2,SUCLG1,SURF1,SYCP1,SYK,SYNJ1,SYNJ2,TAAR1,TALDO1,TAMM41,TARS2,TAZ,TBPL1,TBXAS1,TCIRG1,TECR,TERF1,TERF2,TERF2IP,TERT,TEX12,TFAM,TFB2M,TFCP2L1,TGFB1,TH,THNSL1,THNSL2,TK1,TK2,TLR9,TM7SF2,TMEM14C,TMLHE,TNKS1BP1,TPTE2,TRAM2,TRERF1,TRIM25,TRPC1,TSFM,TSPO,TUFM,TXNDC9,TYMP,TYMS,TYR,TYRP1,TYW5,UBA52,UBA7,UBB,UBC,UBE2L6,UBIAD1,UCK1,UCK2,UCKL1,UCN2,UFD1L,UGCG,UGDH,UGP2,UGT8,UMPS,UPB1,UPF1,UPP1,UPP2,UPRT,UROD,UROS,USP10,USP43,UST,VAC14,VANGL2,VAPA,VAPB,VCAN,VCP,WNT4,WRAP53,XBP1,XYLB,XYLT1,XYLT2,YARS2,ZBTB1,ZNF259,ZNF830
GO:OLIGOSACCHARIDE_CATABOLIC_PROCESS	http://www.broadinstitute.org/gsea/msigdb/cards/GO_OLIGOSACCHARIDE_CATABOLIC_PROCESS	11	0.44883	0.950447	1	1	CTBS,GM2A,HEXB,MAN2B1,MAN2B2,MAN2C1,MANBA,NEU1,NEU2,NEU3,NEU4
GO:ACYLGLYCEROL_BIOSYNTHETIC_PROCESS	http://www.broadinstitute.org/gsea/msigdb/cards/GO_ACYLGLYCEROL_BIOSYNTHETIC_PROCESS;GO:NEUTRAL_LIPID_BIOSYNTHETIC_PROCESS;http://www.broadinstitute.org/gsea/msigdb/cards/GO_NEUTRAL_LIPID_BIOSYNTHETIC_PROCESS	28	0.44921	0.950447	1	1	AGMO,AGPAT1,AGPAT2,AGPAT3,AGPAT4,AGPAT5,AGPAT6,AGPAT9,ANG,DGAT2,GK,GPAM,GPAT2,GPD1,GPD1L,LCLAT1,LPCAT1,LPCAT4,LPIN1,LPIN2,LPIN3,LPL,MOGAT1,MOGAT2,MOGAT3,PCK1,PLCE1,PNPLA3
REACTOME:PURINE_RIBONUCLEOSIDE_MONOPHOSPHATE_BIOSYNTHESIS	http://www.broadinstitute.org/gsea/msigdb/cards/REACTOME_PURINE_RIBONUCLEOSIDE_MONOPHOSPHATE_BIOSYNTHESIS	11	0.44932	0.950447	1	1	ADSL,ADSS,ADSSL1,ATIC,GART,GMPS,IMPDH1,IMPDH2,PAICS,PFAS,PPAT
BIOCARTA:PML_PATHWAY	http://www.broadinstitute.org/gsea/msigdb/cards/BIOCARTA_PML_PATHWAY	17	0.44944	0.950447	1	1	CREBBP,DAXX,FAS,FASLG,HRAS,PAX3,PML,PRAM1,RARA,RB1,SIRT1,SP100,SUMO1,TNF,TNFRSF1A,TNFRSF1B,TP53
REACTOME:ACTIVATION_OF_NF_KAPPAB_IN_B_CELLS	http://www.broadinstitute.org/gsea/msigdb/cards/REACTOME_ACTIVATION_OF_NF_KAPPAB_IN_B_CELLS	61	0.44951	0.950447	1	1	BCL10,BTRC,CARD11,CHUK,CUL1,FBXW11,IKBKB,IKBKG,MALT1,MAP3K7,NFKBIA,NFKBIB,NFKBIE,PRKCB,PSMA1,PSMA2,PSMA3,PSMA4,PSMA5,PSMA6,PSMA7,PSMA8,PSMB1,PSMB10,PSMB2,PSMB3,PSMB4,PSMB5,PSMB6,PSMB7,PSMB8,PSMB9,PSMC1,PSMC2,PSMC3,PSMC4,PSMC5,PSMC6,PSMD1,PSMD10,PSMD11,PSMD12,PSMD13,PSMD14,PSMD2,PSMD3,PSMD4,PSMD5,PSMD6,PSMD7,PSMD8,PSMD9,PSME1,PSME2,PSME4,PSMF1,REL,RELA,RPS27A,SKP1,UBA52
GO:MAST_CELL_ACTIVATION	http://www.broadinstitute.org/gsea/msigdb/cards/GO_MAST_CELL_ACTIVATION	19	0.44955	0.950447	1	1	CHGA,CPLX2,FCER1G,GATA2,KIT,LAT,LCP2,LYN,MRGPRX2,NDRG1,NR4A3,PIK3CD,PIK3CG,PLA2G3,RASGRP1,RHOH,S100A12,S100A13,SNAP23
GO:PROTEIN_ACTIVATION_CASCADE	http://www.broadinstitute.org/gsea/msigdb/cards/GO_PROTEIN_ACTIVATION_CASCADE	64	0.44956	0.950447	1	1	APOH,C1QA,C1QB,C1QBP,C1QC,C2,C3,C4A,C4B,C4BPA,C4BPB,C5,C6,C7,C8A,C8B,C8G,C9,CD46,CD55,CFB,CFD,CFH,CFHR5,CFI,CFP,CLU,COLEC10,COLEC11,CR1,CR2,F10,F11,F12,F2,F3,F7,F8,F9,FBLN1,FCN1,FCN2,FCN3,FGA,FGB,FGG,GP1BA,GP1BB,GP5,GP9,IGLL1,IGLL5,KLKB1,KNG1,KRT1,MASP1,MASP2,MBL2,PRCP,SERPING1,SUSD4,TFPI,VSIG4,VWF
REACTOME:RNA_POL_I_RNA_POL_III_AND_MITOCHONDRIAL_TRANSCRIPTION	http://www.broadinstitute.org/gsea/msigdb/cards/REACTOME_RNA_POL_I_RNA_POL_III_AND_MITOCHONDRIAL_TRANSCRIPTION	104	0.44971	0.950447	1	1	BRF1,BRF2,CBX3,CCNH,CDK7,EHMT2,ERCC2,ERCC3,ERCC6,GTF2H1,GTF2H3,GTF2H4,GTF3C2,GTF3C3,GTF3C4,GTF3C5,H2AFX,H2AFZ,H3F3A,H3F3B,HIST1H2AB,HIST1H2AC,HIST1H2AD,HIST1H2AE,HIST1H2AJ,HIST1H2BA,HIST1H2BB,HIST1H2BC,HIST1H2BD,HIST1H2BE,HIST1H2BF,HIST1H2BG,HIST1H2BH,HIST1H2BI,HIST1H2BJ,HIST1H2BK,HIST1H2BL,HIST1H2BM,HIST1H2BN,HIST1H2BO,HIST1H3A,HIST1H3B,HIST1H3C,HIST1H3D,HIST1H3E,HIST1H3F,HIST1H3G,HIST1H3H,HIST1H3I,HIST1H3J,HIST1H4A,HIST1H4B,HIST1H4C,HIST1H4D,HIST1H4E,HIST1H4F,HIST1H4H,HIST1H4I,HIST1H4J,HIST1H4K,HIST1H4L,HIST3H2BB,HIST4H4,KAT2B,LZTS1,MAPK3,MBD2,MNAT1,MTERF,NFIB,POLR1A,POLR1B,POLR1C,POLR1D,POLR2E,POLR2F,POLR2H,POLR2K,POLR2L,POLR3A,POLR3B,POLR3D,POLR3E,POLR3F,POLR3H,POLR3K,POLRMT,POU2F1,PTRF,RRN3,SNAPC1,SNAPC2,SNAPC3,SNAPC4,SNAPC5,SSB,TAF1A,TAF1B,TAF1C,TBP,TFAM,TFB2M,UBTF,ZNF143
GO:AMINO_ACID_BETAINE_METABOLIC_PROCESS	http://www.broadinstitute.org/gsea/msigdb/cards/GO_AMINO_ACID_BETAINE_METABOLIC_PROCESS	17	0.44974	0.950447	1	1	ACADL,ACADM,ALDH7A1,ALDH9A1,BBOX1,BHMT,BHMT2,CHDH,CPT1A,CPT1C,CRAT,CROT,DMGDH,SHMT1,SLC22A4,SLC22A5,TMLHE
GO:RRNA_3_END_PROCESSING	http://www.broadinstitute.org/gsea/msigdb/cards/GO_RRNA_3_END_PROCESSING	12	0.44988	0.950447	1	1	ERI1,ERI2,ERI3,EXOSC2,EXOSC3,EXOSC5,EXOSC6,EXOSC7,EXOSC8,EXOSC9,RPS21,RPSA
GO:TRANSMITTER_GATED_CHANNEL_ACTIVITY	http://www.broadinstitute.org/gsea/msigdb/cards/GO_TRANSMITTER_GATED_CHANNEL_ACTIVITY	26	0.44992	0.950447	1	1	CHRNA7,CHRNA9,GABRB3,GLRA1,GLRA2,GLRA3,GLRA4,GRIA1,GRIA2,GRIA3,GRIA4,GRID1,GRID2,GRIK1,GRIK2,GRIK3,GRIK4,GRIK5,GRIN1,GRIN2A,GRIN2B,GRIN2C,GRIN2D,GRIN3A,GRIN3B,PTK2B
GO:NEGATIVE_REGULATION_OF_SUBSTRATE_ADHESION_DEPENDENT_CELL_SPREADING	http://www.broadinstitute.org/gsea/msigdb/cards/GO_NEGATIVE_REGULATION_OF_SUBSTRATE_ADHESION_DEPENDENT_CELL_SPREADING	12	0.45008	0.950447	1	1	ACTN4,AP1AR,CORO1C,EFNA5,FBLN1,GBP1,ITGB1BP1,KANK1,MFI2,POSTN,RCC2,TACSTD2
GO:CHROMATIN_ORGANIZATION	http://www.broadinstitute.org/gsea/msigdb/cards/GO_CHROMATIN_ORGANIZATION	598	0.45028	0.950447	1	1	ACTB,ACTL6A,ACTL6B,ACTR6,ACTR8,AEBP2,ANP32B,APBB1,APITD1,ARID1A,ARID1B,ARID2,ARID4A,ARID4B,ARID5B,ASF1A,ASF1B,ASH1L,ASH2L,ASXL1,ATAD2,ATF2,ATM,ATRX,ATXN3,ATXN7,ATXN7L3,AURKA,AURKB,AURKC,BABAM1,BAG6,BAHD1,BANP,BAP1,BAZ1A,BAZ2A,BCOR,BCORL1,BMI1,BPTF,BRCA2,BRCC3,BRD1,BRD2,BRD3,BRD4,BRD8,BRD9,BRDT,BRE,BRMS1,BRMS1L,BRPF1,BRPF3,C11orf30,C17orf49,CABIN1,CARM1,CASC5,CBX2,CBX3,CBX4,CBX6,CBX7,CBX8,CCDC101,CCNB1,CDAN1,CDC73,CDK1,CDK2,CDKN2A,CDYL,CECR2,CENPA,CENPH,CENPI,CENPK,CENPL,CENPM,CENPN,CENPO,CENPP,CENPQ,CENPT,CENPV,CENPW,CHAF1A,CHAF1B,CHD1,CHD2,CHD3,CHD4,CHD5,CHD6,CHD7,CHD8,CHD9,CHEK1,CHRAC1,CLOCK,CPA4,CREBBP,CRTC2,CSRP2BP,CTBP1,CTCF,CTCFL,CTNNB1,CTR9,CUL4B,CXorf27,CXXC1,DAPK3,DAXX,DDB1,DDB2,DEK,DMAP1,DNAJC2,DNMT1,DNMT3A,DOT1L,DPF3,DPY30,DR1,DTX3L,DYDC1,DYDC2,EED,EHMT1,EHMT2,ELK4,ELP3,ELP4,ENY2,EP300,EP400,EPC1,EPC2,ESR1,EYA1,EYA2,EYA3,EYA4,EZH1,EZH2,FAM175A,FBL,FBLL1,FOXA1,FOXA2,FOXA3,FOXP3,GATA1,GATA3,GATAD2B,GFI1B,GSG2,GTF3C4,H1F0,H1FNT,H1FOO,H1FX,H2AFB1,H2AFB2,H2AFJ,H2AFV,H2AFX,H2AFY,H2AFY2,H2AFZ,H2BFM,H2BFWT,H3F3A,H3F3B,HAT1,HCFC1,HDAC1,HDAC10,HDAC11,HDAC2,HDAC3,HDAC4,HDAC5,HDAC6,HDAC7,HDAC8,HDAC9,HELLS,HIPK4,HIRA,HIRIP3,HIST1H1A,HIST1H1B,HIST1H1C,HIST1H1D,HIST1H1E,HIST1H1T,HIST1H2AA,HIST1H2AB,HIST1H2AC,HIST1H2AD,HIST1H2AE,HIST1H2AG,HIST1H2AH,HIST1H2AI,HIST1H2AK,HIST1H2AL,HIST1H2AM,HIST1H2BA,HIST1H2BB,HIST1H2BC,HIST1H2BD,HIST1H2BE,HIST1H2BF,HIST1H2BG,HIST1H2BH,HIST1H2BI,HIST1H2BJ,HIST1H2BK,HIST1H2BL,HIST1H2BM,HIST1H2BN,HIST1H2BO,HIST1H3A,HIST1H3B,HIST1H3C,HIST1H3D,HIST1H3E,HIST1H3F,HIST1H3G,HIST1H3H,HIST1H3I,HIST1H3J,HIST1H4A,HIST1H4B,HIST1H4C,HIST1H4D,HIST1H4E,HIST1H4F,HIST1H4H,HIST1H4I,HIST1H4J,HIST1H4K,HIST1H4L,HIST3H2A,HIST3H2BB,HIST3H3,HIST4H4,HJURP,HLCS,HLTF,HMG20A,HMG20B,HMGA1,HMGA2,HMGB1,HMGB2,HMGN3,HMGN5,HNRNPC,HOPX,HP1BP3,HSF4,HUWE1,IKZF1,ING1,ING2,ING3,ING4,ING5,INO80,INO80B,INO80C,IPO4,IRF4,ITGB3BP,JAK2,JARID2,JMJD1C,JMJD6,KAT2A,KAT2B,KAT5,KAT6A,KAT6B,KAT7,KAT8,KDM1A,KDM1B,KDM2A,KDM3A,KDM3B,KDM4A,KDM4B,KDM4C,KDM5A,KDM5B,KDM5C,KDM6A,KDM6B,L3MBTL1,L3MBTL2,L3MBTL3,L3MBTL4,LDB1,LEF1,LEO1,LOXL2,LRWD1,MAP3K12,MAP3K7,MBD1,MBD2,MBD3,MBD3L1,MBD3L2,MBD3L3,MBD3L4,MBD3L5,MBIP,MBTD1,MCM2,MCRS1,MEAF6,MECOM,MECP2,MED24,MEN1,MIS18A,MIS18BP1,MORF4L1,MORF4L2,MOS,MSL1,MSL2,MSL3,MTA2,MTA3,MTF2,MTHFR,MUM1,MYB,MYC,MYOD1,MYSM1,NAA50,NAA60,NACC2,NAP1L1,NAP1L2,NAP1L3,NAP1L4,NAP1L5,NAP1L6,NASP,NCOA1,NCOA2,NCOA3,NCOR1,NEK11,NFE2,NOC2L,NPM1,NPM2,NR1H4,NR3C1,NSD1,OGT,OIP5,PADI1,PADI2,PADI3,PADI4,PAF1,PAX7,PAXIP1,PBRM1,PCGF1,PCGF2,PER1,PER2,PHB,PHF1,PHF13,PHF19,PHF2,PHF20,PHF21A,PHF8,PIH1D1,PKN1,POLE3,POLE4,PPM1F,PPP5C,PRDM13,PRDM14,PRDM16,PRDM2,PRDM4,PRDM5,PRDM6,PRDM7,PRDM9,PRKAA1,PRKAA2,PRKCA,PRKCB,PRKCD,PRMT1,PRMT2,PRMT3,PRMT5,PRMT6,PRMT7,PRMT8,PSME4,RAG1,RAG2,RB1,RBBP4,RBBP5,RBBP7,RBL1,RBL2,RBM14,RCBTB1,RCOR1,RERE,REST,RING1,RNF168,RNF2,RNF20,RNF40,RNF8,RPS6KA4,RPS6KA5,RRP8,RSF1,RTF1,RUVBL1,RUVBL2,RYBP,SAFB,SALL1,SAP130,SAP18,SAP30,SAP30L,SART3,SATB1,SATB2,SCMH1,SET,SETD1A,SETD1B,SETD2,SETD3,SETD6,SETD7,SETD8,SETDB1,SETDB2,SETMAR,SFMBT1,SFPQ,SHPRH,SIN3A,SIN3B,SIRT1,SIRT2,SIRT3,SIRT4,SIRT5,SIRT6,SIRT7,SKP1,SMARCA1,SMARCA2,SMARCA4,SMARCA5,SMARCAD1,SMARCB1,SMARCC1,SMARCC2,SMARCD1,SMARCD2,SMARCD3,SMARCE1,SMYD1,SMYD2,SMYD3,SOX1,SOX15,SOX2,SOX9,SPI1,SPIN1,SPTY2D1,SRCAP,SRPK1,SS18L1,STRA13,SUDS3,SUPT16H,SUPT3H,SUPT4H1,SUPT5H,SUPT6H,SUPT7L,SUPV3L1,SUV39H1,SUV39H2,SUV420H1,SUV420H2,SUZ12,SYCP1,SYCP3,TADA1,TADA2A,TADA2B,TADA3,TAF1,TAF10,TAF12,TAF1L,TAF5,TAF5L,TAF6L,TAF9,TBL1X,TBL1XR1,TCF7L1,TDG,TDRD3,TET1,TET2,TET3,TLK1,TLK2,TNP1,TNRC18,TOP1,TOP1MT,TP53,TP63,TRIM16,TRIM28,TRIM37,TRRAP,TSPYL1,TSPYL2,TSPYL4,TSPYL5,TSPYL6,TSSK6,TTF1,UBE2A,UBE2B,UBE2E1,UBE2N,UBE2U,UBN1,UBR2,UIMC1,USP15,USP16,USP21,USP22,USP27X,USP3,USP34,USP49,USP51,UTP3,VCX,VPS72,VRK1,WAC,WDR5,WDR61,WDR75,WDR82,WHSC1,WHSC1L1,YEATS2,YEATS4,ZBTB1,ZFPM1,ZMYND11,ZNF304,ZNF335,ZNF462,ZNHIT1
GO:NON_MEMBRANE_SPANNING_PROTEIN_TYROSINE_KINASE_ACTIVITY	http://www.broadinstitute.org/gsea/msigdb/cards/GO_NON_MEMBRANE_SPANNING_PROTEIN_TYROSINE_KINASE_ACTIVITY	44	0.45034	0.950447	1	1	ABL1,ABL2,BLK,BMX,BTK,CLK1,CSK,DYRK1A,EIF2AK2,FER,FES,FGR,FRK,FYN,HCK,ITK,JAK1,JAK2,JAK3,LCK,LYN,MATK,MELK,PEAK1,PKDCC,PRKCD,PTK2,PTK2B,PTK6,RIPK2,SRC,SRMS,STK16,STYK1,SYK,TEC,TNK1,TNK2,TXK,TYK2,WEE1,WEE2,YES1,ZAP70
GO:NECROTIC_CELL_DEATH	http://www.broadinstitute.org/gsea/msigdb/cards/GO_NECROTIC_CELL_DEATH	28	0.45036	0.950447	1	1	ALKBH7,BAX,BIRC2,CASP1,CD14,CYLD,DNM1L,FADD,FAS,FASLG,IRF3,LY96,MAP3K5,MLKL,PGAM5,PPIF,PYGL,RIPK1,RIPK3,SIRT2,TICAM1,TICAM2,TLR3,TLR4,TMEM123,TNF,TRAF2,TRPM7
ST:INTEGRIN_SIGNALING_PATHWAY	http://www.broadinstitute.org/gsea/msigdb/cards/ST_INTEGRIN_SIGNALING_PATHWAY	81	0.45043	0.950447	1	1	ABL1,ACTN1,ACTR2,ACTR3,AKT1,AKT2,AKT3,ANGPTL2,ARHGAP26,ARHGAP35,ARHGEF6,ARHGEF7,ASAP1,BCAR1,BRAF,CAV1,CDC42,CDKN2A,CRK,CSE1L,DOCK1,EPHB2,FYN,GRB2,GRB7,ILK,ITGA1,ITGA11,ITGA2,ITGA3,ITGA4,ITGA5,ITGA6,ITGA7,ITGA8,ITGA9,ITGB3BP,MAP2K4,MAP2K7,MAP3K11,MAPK1,MAPK10,MAPK8,MAPK8IP1,MAPK8IP2,MAPK8IP3,MAPK9,MRAS,MYLK,MYLK2,P4HB,PAK1,PAK2,PAK3,PAK4,PAK6,PAK7,PIK3CA,PIK3CB,PKLR,PLCG1,PLCG2,PTEN,PTK2,RAF1,RALA,RASGRF2,RHO,ROCK1,ROCK2,SHC1,SOS1,SOS2,SRC,TERF2IP,TLN1,TLN2,TNK2,VASP,WAS,ZYX
BIOCARTA:INFLAM_PATHWAY	http://www.broadinstitute.org/gsea/msigdb/cards/BIOCARTA_INFLAM_PATHWAY	29	0.45047	0.950447	1	1	CD4,CSF1,CSF2,CSF3,HLA-DRA,HLA-DRB1,IFNA1,IFNB1,IFNG,IL10,IL11,IL12A,IL12B,IL13,IL15,IL1A,IL2,IL3,IL4,IL5,IL6,IL7,IL8,LTA,PDGFA,TGFB1,TGFB2,TGFB3,TNF
GO:POSITIVE_REGULATION_OF_TRANSLATIONAL_INITIATION	http://www.broadinstitute.org/gsea/msigdb/cards/GO_POSITIVE_REGULATION_OF_TRANSLATIONAL_INITIATION	21	0.45072	0.950447	1	1	BOLL,CCL5,DAZL,DDX3X,DNAJC3,EIF2AK4,EIF2B5,IMPACT,KHDRBS1,METTL3,NCK1,POLR2D,POLR2G,PPP1R15A,RPS6KB1,RPS6KB2,RXRA,TNF,UHMK1,YTHDF1,YTHDF2
GO:ALDEHYDE_CATABOLIC_PROCESS	http://www.broadinstitute.org/gsea/msigdb/cards/GO_ALDEHYDE_CATABOLIC_PROCESS	13	0.45087	0.950447	1	1	ADH5,AGXT,AGXT2,AKR1A1,ALDH3B1,ESD,GPI,HAGH,HOGA1,PARK7,PDDC1,PDXP,PNKD
GO:TRANSCRIPTION_EXPORT_COMPLEX	http://www.broadinstitute.org/gsea/msigdb/cards/GO_TRANSCRIPTION_EXPORT_COMPLEX	12	0.4509	0.950447	1	1	CHTOP,DDX39B,NXF1,POLDIP3,SARNP,THOC1,THOC2,THOC3,THOC5,THOC6,THOC7,ZC3H11A
GO:PROTEIN_TARGETING_TO_LYSOSOME	http://www.broadinstitute.org/gsea/msigdb/cards/GO_PROTEIN_TARGETING_TO_LYSOSOME	13	0.45097	0.950447	1	1	AP3B1,AP3M1,GCC2,GNPTAB,GNPTG,HGS,HSPA8,NAGPA,RAB7A,SCARB2,SNX16,SORL1,ZFYVE16
GO:CELLULAR_WATER_HOMEOSTASIS	http://www.broadinstitute.org/gsea/msigdb/cards/GO_CELLULAR_WATER_HOMEOSTASIS	12	0.45104	0.950447	1	1	ANXA7,AQP1,AQP10,AQP2,AQP3,AQP4,AQP5,AQP6,AQP7,AQP8,MIP,SLC6A12
REACTOME:RNA_POL_I_TRANSCRIPTION	http://www.broadinstitute.org/gsea/msigdb/cards/REACTOME_RNA_POL_I_TRANSCRIPTION	73	0.45114	0.950447	1	1	CBX3,CCNH,CDK7,EHMT2,ERCC2,ERCC3,ERCC6,GTF2H1,GTF2H3,GTF2H4,H2AFX,H2AFZ,H3F3A,H3F3B,HIST1H2AB,HIST1H2AC,HIST1H2AD,HIST1H2AE,HIST1H2AJ,HIST1H2BA,HIST1H2BB,HIST1H2BC,HIST1H2BD,HIST1H2BE,HIST1H2BF,HIST1H2BG,HIST1H2BH,HIST1H2BI,HIST1H2BJ,HIST1H2BK,HIST1H2BL,HIST1H2BM,HIST1H2BN,HIST1H2BO,HIST1H3A,HIST1H3B,HIST1H3C,HIST1H3D,HIST1H3E,HIST1H3F,HIST1H3G,HIST1H3H,HIST1H3I,HIST1H3J,HIST1H4A,HIST1H4B,HIST1H4C,HIST1H4D,HIST1H4E,HIST1H4F,HIST1H4H,HIST1H4I,HIST1H4J,HIST1H4K,HIST1H4L,HIST3H2BB,HIST4H4,KAT2B,MAPK3,MBD2,MNAT1,POLR1A,POLR1B,POLR1C,POLR1D,POLR2H,POLR2K,PTRF,RRN3,TAF1A,TAF1B,TAF1C,UBTF
REACTOME:CTNNB1_PHOSPHORYLATION_CASCADE	http://www.broadinstitute.org/gsea/msigdb/cards/REACTOME_CTNNB1_PHOSPHORYLATION_CASCADE	15	0.4515	0.950447	1	1	APC,AXIN1,CSNK1A1,CTNNB1,FRAT1,FRAT2,PPP2CA,PPP2CB,PPP2R1A,PPP2R1B,PPP2R5A,PPP2R5B,PPP2R5C,PPP2R5D,PPP2R5E
PID:CASPASE_PATHWAY	http://www.broadinstitute.org/gsea/msigdb/cards/PID_CASPASE_PATHWAY	51	0.45171	0.950447	1	1	ACTA1,APAF1,APP,ARHGDIB,BAX,BCL2,BID,BIRC2,BIRC3,CASP1,CASP10,CASP2,CASP3,CASP4,CASP6,CASP7,CASP8,CASP9,CFL2,CRADD,CYCS,DFFA,DFFB,DIABLO,GAS2,GSN,GZMB,KRT18,LMNA,LMNB1,LMNB2,MADD,MAP3K1,NUMA1,PARP1,PIDD,PRF1,PTK2,RIPK1,SATB1,SLK,SPTAN1,SREBF1,TFAP2A,TNF,TNFRSF1A,TOP1,TRADD,TRAF2,VIM,XIAP
GO:GOLGI_TRANSPORT_COMPLEX	http://www.broadinstitute.org/gsea/msigdb/cards/GO_GOLGI_TRANSPORT_COMPLEX	12	0.45216	0.950447	1	1	COG1,COG2,COG3,COG4,COG5,COG6,COG7,COG8,DNAJC28,GOLGA3,SCFD1,TMEM115
GO:NEGATIVE_REGULATION_OF_RESPONSE_TO_EXTRACELLULAR_STIMULUS	http://www.broadinstitute.org/gsea/msigdb/cards/GO_NEGATIVE_REGULATION_OF_RESPONSE_TO_EXTRACELLULAR_STIMULUS;GO:NEGATIVE_REGULATION_OF_RESPONSE_TO_NUTRIENT_LEVELS;http://www.broadinstitute.org/gsea/msigdb/cards/GO_NEGATIVE_REGULATION_OF_RESPONSE_TO_NUTRIENT_LEVELS	35	0.45243	0.950447	1	1	BBS4,C12orf39,C12orf5,CARTPT,CCK,CHMP4A,CHMP4B,CLN3,FEZ1,FEZ2,GCG,KANK2,KIAA0226,LEP,LRRK2,LZTS1,MKKS,MTM1,MTOR,NENF,NPC1,NPFF,NRBP2,PHF23,PINK1,PPARA,QSOX1,SCFD1,SNAI2,TSC1,TSPO,UBQLN1,UBQLN4,UCN,VPS13C
GO:POSITIVE_REGULATION_OF_INTRACELLULAR_PROTEIN_TRANSPORT	http://www.broadinstitute.org/gsea/msigdb/cards/GO_POSITIVE_REGULATION_OF_INTRACELLULAR_PROTEIN_TRANSPORT	245	0.45243	0.950447	1	1	ABLIM3,ACSL3,ACTL6A,AKAP5,AKAP6,AKT2,ANK3,ANP32B,ANXA13,ARIH2,ASPH,ATG13,AZI1,B3GAT3,BAMBI,BAP1,BCAP31,BCAS3,BMP4,BMP6,BMPR1A,BRCA1,C10orf129,C8orf4,CAMK1,CCL19,CCL2,CD27,CDC42,CDH1,CDK1,CDK5,CDK5R1,CDKL2,CEP290,CHERP,CHP2,CHRM1,CIB1,CNST,CSF3,CSNK2A2,CTDSPL2,CTSK,CYB5R1,DAB2,DACT1,DDX58,DMAP1,DPCR1,DTWD2,ECT2,EDA,EDAR,EDEM1,EDEM2,EGF,EGFR,ELMOD1,EMD,EP300,EPT1,ERBB2,ERBB4,FAM115A,FAM115C,FAM20B,FBXW7,FIS1,FLNA,FZD5,GAS6,GLI3,GLS2,GNB2L1,GPHA2,GPR26,GREM1,GSK3A,GSK3B,GTSE1,HCLS1,HDAC3,HES1,HHAT,HNMT,HPCA,HPS4,HSP90AA1,HSP90AB1,HSPA1L,HTRA2,HUWE1,HYAL2,IGF1,IL12B,IL18,IL18R1,IL1B,IL23A,IL6,IPO5,ITGAX,ITGB1BP1,JAK2,JUP,KANK1,KAT2A,KCNB1,KCNN3,KIAA0947,KIAA1199,KIF20B,KPNA1,LACRT,LEP,LEPROT,LGALS9,LRRC46,MAPK14,MAVS,MDM2,MED1,MFF,MICALL2,MIS18A,MRGPRE,MYBPC1,MYO1C,NBPF3,NKAP,NLRP12,NMUR1,NODAL,NPEPPS,NRG1,NUTF2,OAZ1,OAZ2,OR13C4,OSCP1,PARP1,PCM1,PCNT,PDCD5,PEMT,PIK3R1,PIK3R2,PINK1,PLAGL2,PLK3,POLR3A,POU5F1,PPM1A,PPP3CA,PPP3CB,PPP3R1,PRKACA,PRKCD,PRKCQ,PSMB7,PSMD8,PTGS2,PTPN5,RAB7L1,RAC2,RANBP3,RANBP3L,RAPGEF3,RBCK1,RBM22,RBPMS,RHOA,RHOU,RNASE2,RNF31,RPL28,RUFY3,RUVBL1,SAE1,SEC16B,SEMA5A,SFN,SFRP2,SH3GLB1,SHH,SLC17A9,SLC9A1,SLMO1,SMAD3,SMAD4,SMO,SNIP1,SORL1,SPHK1,SPPL3,SREBF2,STARD7,STOM,SULF2,TCF7L2,TDRD12,TGFB1,TGFB3,TGFBR1,TLR2,TLR3,TLR4,TLR7,TLR9,TMEM110,TMEM173,TMEM30A,TMEM30B,TNF,TNFSF14,TOMM7,TP53,TPR,TRIM28,TRIP6,U2AF2,UBE2D3,UBE2J2,UBE2L3,UBL4B,UBL5,UBR5,UGCG,USP36,VAMP2,VPS11,WBP11,WDR46,WDR75,WNT3A,XBP1,XPO4,ZBED3,ZBTB17,ZC3H12A,ZDHHC8,ZIC1,ZNF259,ZNF268
GO:EUCHROMATIN	http://www.broadinstitute.org/gsea/msigdb/cards/GO_EUCHROMATIN	29	0.45259	0.950447	1	1	ALKBH1,ANKRD2,ASH2L,CBX2,CBX3,CREB1,CTNNB1,DNMT3A,H1F0,H2AFZ,H3F3C,HIST1H1A,HIST1H1C,HIST1H1D,JUN,KLF4,NR1H4,OGT,PPARGC1A,RBMX,RNF2,RRP1B,RUVBL2,SIRT1,TBP,TCF7,TRIM24,TRIM28,TRNP1
GO:REGULATION_OF_INTRINSIC_APOPTOTIC_SIGNALING_PATHWAY_BY_P53_CLASS_MEDIATOR	http://www.broadinstitute.org/gsea/msigdb/cards/GO_REGULATION_OF_INTRINSIC_APOPTOTIC_SIGNALING_PATHWAY_BY_P53_CLASS_MEDIATOR	22	0.45294	0.950447	1	1	ANKRD2,BCL2L12,BDKRB2,CD44,CD74,ELL3,HNRNPK,ING2,KDM1A,MIF,MSX1,MUC1,PARK2,PTTG1IP,RRM2B,RRN3,SIRT1,TAF9,TAF9B,TRIAP1,UBB,ZNF385A
GO:REGULATION_OF_CYSTEINE_TYPE_ENDOPEPTIDASE_ACTIVITY_INVOLVED_IN_APOPTOTIC_SIGNALING_PATHWAY	http://www.broadinstitute.org/gsea/msigdb/cards/GO_REGULATION_OF_CYSTEINE_TYPE_ENDOPEPTIDASE_ACTIVITY_INVOLVED_IN_APOPTOTIC_SIGNALING_PATHWAY	22	0.45321	0.950447	1	1	BAX,CASP8,FADD,FAS,FASLG,GSN,HTRA2,JAK2,LGALS9,MMP9,NLE1,PARK7,PIH1D1,PLAUR,RIPK1,SMAD3,TFAP4,TNFRSF10A,TNFRSF10B,TNFSF10,TRADD,TRAF2
BIOCARTA:RAS_PATHWAY	http://www.broadinstitute.org/gsea/msigdb/cards/BIOCARTA_RAS_PATHWAY	23	0.45353	0.950447	1	1	AKT1,BAD,BCL2L1,CASP9,CDC42,CHUK,ELK1,FOXO4,HRAS,MAP2K1,MAPK3,NFKB1,PIK3CA,PIK3CG,PIK3R1,PLD1,RAC1,RAF1,RALA,RALBP1,RALGDS,RELA,RHOA
GO:CALCIUM_MEDIATED_SIGNALING	http://www.broadinstitute.org/gsea/msigdb/cards/GO_CALCIUM_MEDIATED_SIGNALING	86	0.45358	0.950447	1	1	AGTR1,ANK2,ASPH,ATP1A2,ATP1B1,ATP2A2,AVPR1A,AZU1,BCAP31,BHLHA15,BTK,CACNA1C,CALM1,CALM2,CALM3,CAMK2D,CAMKK2,CASQ1,CASQ2,CCL3,CCR5,CLIC2,CXCR3,CXCR4,DMD,DMPK,DRD1,EDN1,EDN2,EGFR,EIF2AK3,FIS1,FKBP1B,GPR143,GPRC6A,GSTM2,GSTO1,HDAC4,HPCA,HRC,HTR2B,IL8,KDR,KISS1R,LACRT,LAT,LPHN1,LRRK2,MCTP1,MCTP2,MCU,NCALD,NFATC1,NFATC2,NFATC4,NMUR1,NMUR2,NTRK2,NUDT4,P2RY11,PDPK1,PLA2G4B,PLCE1,PLCG1,PLCG2,PLN,PPP1R9A,PPP1R9B,PPP3CA,PPP3CB,PPP3R1,PRKACA,PTGFR,RCAN1,RCAN2,RCAN3,RYR2,SELE,SELP,SLC8A1,SLC9A1,SPHK1,TMEM110,TPCN2,TREML1,VCAM1
GO:POLYPEPTIDE_N_ACETYLGALACTOSAMINYLTRANSFERASE_ACTIVITY	http://www.broadinstitute.org/gsea/msigdb/cards/GO_POLYPEPTIDE_N_ACETYLGALACTOSAMINYLTRANSFERASE_ACTIVITY	16	0.45364	0.950447	1	1	GALNT1,GALNT10,GALNT11,GALNT12,GALNT13,GALNT14,GALNT2,GALNT3,GALNT4,GALNT5,GALNT6,GALNT7,GALNT8,GALNT9,GALNTL6,WBSCR17
GO:LYMPHOCYTE_HOMEOSTASIS	http://www.broadinstitute.org/gsea/msigdb/cards/GO_LYMPHOCYTE_HOMEOSTASIS	49	0.45368	0.950447	1	1	ABL1,AKT1,BAK1,BAX,BCL2,BCL2L11,CACNA1F,CASP3,CORO1A,DNAJA3,FADD,FAS,FOXN1,FOXP3,GAPT,GPR174,HIF1A,IL2RA,JAK3,LAT,LYN,MEF2C,NCKAP1L,P2RX7,PKN1,PMAIP1,PPP2R3C,PPP3CB,RAG1,RC3H1,RC3H2,RIPK3,RPS6,SIVA1,SKIL,SLC39A3,SLC40A1,SLC46A2,SOS1,SPNS2,SPTA1,STAT5B,TGFB1,TNFAIP3,TNFRSF13B,TNFRSF13C,TNFRSF17,TNFSF14,ZC3H8
GO:REGULATION_OF_INTRACELLULAR_TRANSPORT	http://www.broadinstitute.org/gsea/msigdb/cards/GO_REGULATION_OF_INTRACELLULAR_TRANSPORT	594	0.4537	0.950447	1	1	AAAS,ABCA2,ABL1,ABLIM3,ACAA2,ACSL3,ACTL6A,ACTN2,ADCYAP1R1,ADIPOQ,ADORA2B,AGTR2,AKAP1,AKAP5,AKAP6,AKAP8L,AKT2,ANGPT1,ANK2,ANK3,ANP32B,ANXA13,APC2,APOD,ARF1,ARIH2,ASPH,ATG13,ATG5,ATP1A2,ATP2A2,ATPIF1,AXIN1,AXIN2,AZI1,B3GAT3,BAD,BAG4,BAK1,BAMBI,BAP1,BARD1,BAX,BBC3,BCAP31,BCAS3,BCL2,BCL2L11,BCL3,BDKRB1,BET1L,BID,BMF,BMP4,BMP6,BMP7,BMPR1A,BNIP3L,BRAF,BRCA1,BRSK2,BST2,BTBD9,BVES,C10orf129,C12orf4,C1QTNF3,C8orf4,CABP1,CACNA1C,CALM1,CALM2,CALM3,CAMK1,CAMK2D,CAPN10,CAPN3,CASP8,CASQ1,CASQ2,CAV1,CCDC22,CCL19,CCL2,CD27,CD300A,CD36,CD4,CD84,CDC42,CDH1,CDK1,CDK5,CDK5R1,CDKL2,CDKN1A,CDKN2A,CEP290,CHERP,CHP2,CHRM1,CIB1,CLIC2,CNIH2,CNST,CORO1A,CREB3,CRYAA,CSF3,CSK,CSNK2A2,CTDSPL2,CTSK,CXCL10,CXCL11,CXCL9,CXCR3,CYB5R1,CYBA,CYLD,DAB2,DAB2IP,DACT1,DACT3,DDX58,DERL2,DERL3,DHRS7C,DIAPH1,DMAP1,DMD,DNAJC13,DNAJC27,DNM1,DPCR1,DRD1,DTWD2,DYNLL1,DYNLL2,DYRK2,E2F1,ECT2,EDA,EDAR,EDEM1,EDEM2,EDNRA,EGF,EGFR,EHD1,EHD2,ELMOD1,EMD,EP300,EPO,EPT1,ERBB2,ERBB4,ERLEC1,EZR,F2,F2R,F2RL3,FAF1,FAM115A,FAM115C,FAM20B,FAM89B,FBXW11,FBXW7,FCER1A,FCER1G,FCRL5,FER,FES,FGF14,FGR,FIS1,FKBP1A,FKBP1B,FLNA,FMR1,FOXF1,FZD1,FZD5,FZD7,G3BP2,GAB2,GAS1,GAS6,GCC2,GDI1,GLI3,GLS2,GNAQ,GNB2L1,GOPC,GOSR1,GPHA2,GPR26,GREM1,GRIK5,GSK3A,GSK3B,GSTM2,GSTO1,GTSE1,GZMB,HAP1,HAX1,HCLS1,HDAC3,HES1,HHAT,HMOX1,HNF4A,HNMT,HPCA,HPS4,HRC,HSP90AA1,HSP90AB1,HSPA1A,HSPA1L,HTRA2,HTT,HUWE1,HYAL2,IFI27,IGF1,IL10,IL12B,IL13,IL13RA2,IL18,IL18R1,IL1B,IL23A,IL4,IL4R,IL6,INPP5F,INPP5K,INSIG1,IPO5,ITGAX,ITGB1BP1,IWS1,JAK2,JPH1,JPH2,JPH3,JPH4,JSRP1,JUP,KANK1,KAT2A,KCNB1,KCNE1,KCNN3,KEAP1,KHDRBS1,KIAA0947,KIAA1199,KIF20B,KPNA1,LACRT,LAMP1,LCP1,LEP,LEPROT,LGALS9,LITAF,LRRC46,LRRK2,LYN,LYPLA1,MAP1B,MAP2K1,MAP2K2,MAPK1,MAPK14,MAPK3,MAPK7,MAPK8,MAPT,MAVS,MBTPS1,MDFI,MDFIC,MDM2,MED1,MFF,MICALL2,MIS18A,MLC1,MPV17L,MRGPRE,MSN,MTMR2,MTOR,MUL1,MX2,MXI1,MYBPC1,MYBPC3,MYLK2,MYO1C,MYO5A,NAPA,NBPF3,NCBP2,NDEL1,NDRG4,NEFH,NF1,NFKBIA,NFKBIB,NFKBIE,NFKBIL1,NKAP,NLGN1,NLRP12,NLRP3,NMT1,NMUR1,NODAL,NOL3,NOS1,NOV,NPEPPS,NPSR1,NRG1,NTSR1,NUCB1,NUDT4,NUP153,NUP54,NUP62,NUPL1,NUS1,NUTF2,OAZ1,OAZ2,OGG1,OGT,OR13C4,OS9,OSCP1,P2RX2,P2RX3,P2RX4,P2RX5,P2RX7,PARK2,PARK7,PARL,PARP1,PBLD,PCM1,PCNT,PDCD5,PDE2A,PDE4D,PDPK1,PEMT,PFN2,PIK3R1,PIK3R2,PINK1,PKD1,PKD2,PKDCC,PKIA,PKIG,PLA2G1B,PLAGL2,PLCG1,PLK3,PLN,PMAIP1,PML,POLR3A,POU5F1,PPM1A,PPM1B,PPP1CC,PPP1R12A,PPP1R13B,PPP3CA,PPP3CB,PPP3CC,PPP3R1,PRDX1,PRKACA,PRKCD,PRKCE,PRKCQ,PRKD1,PSMB7,PSMD10,PSMD8,PTGS2,PTK2B,PTPN1,PTPN11,PTPN14,PTPN23,PTPN5,PYDC2,RAB11B,RAB21,RAB23,RAB33B,RAB3A,RAB3GAP1,RAB5A,RAB7L1,RABGEF1,RAC2,RANBP3,RANBP3L,RANGAP1,RAP1A,RAPGEF3,RBCK1,RBM22,RBM4,RBPMS,RDX,REEP1,REEP2,REEP6,RGS19,RGS20,RHOA,RHOU,RIMS3,RIMS4,RINT1,RNASE2,RNF139,RNF31,RPL28,RUFY3,RUVBL1,RYR2,SAE1,SCFD1,SCP2,SEC16B,SEC24B,SEMA5A,SEPN1,SEPT5,SETD2,SFN,SFRP2,SFRP5,SH3GLB1,SH3TC2,SHH,SIAH3,SIRT1,SIRT4,SIVA1,SLC17A9,SLC25A5,SLC8A1,SLC9A1,SLC9A3R1,SLMO1,SMAD3,SMAD4,SMO,SNAI2,SNAPIN,SNCA,SNIP1,SNX12,SNX3,SNX4,SNX6,SORL1,SOX4,SP100,SPHK1,SPPL3,SRC,SREBF1,SREBF2,SRI,STARD7,STOM,STX18,STX1B,STXBP1,STXBP2,SUFU,SULF2,SUPT6H,SVIP,SYK,SYN1,SYNJ1,TBC1D10C,TBC1D20,TCF7L2,TDRD12,TEX101,TFDP1,TGFB1,TGFB3,TGFBR1,THRA,THY1,TLR2,TLR3,TLR4,TLR7,TLR9,TMEM102,TMEM110,TMEM173,TMEM30A,TMEM30B,TNF,TNFSF14,TNNC1,TNNT2,TOMM7,TONSL,TOR1A,TP53,TP53BP2,TP63,TP73,TPR,TRDN,TRIM15,TRIM28,TRIP6,TRPC1,TRPC3,TXN,U2AF2,UBAC2,UBASH3B,UBE2D3,UBE2G2,UBE2J1,UBE2J2,UBE2L3,UBL4B,UBL5,UBR5,UGCG,UHMK1,UNC13B,UNC13D,USP36,VAMP2,VAMP3,VAMP8,VPS11,VPS35,WBP11,WDR46,WDR75,WNT3A,WWC1,WWTR1,XBP1,XCL1,XPO1,XPO4,YIPF5,YOD1,YWHAB,YWHAE,YWHAG,YWHAH,YWHAQ,YWHAZ,ZAP70,ZBED3,ZBTB17,ZC3H12A,ZC3H3,ZDHHC8,ZIC1,ZNF205,ZNF259,ZNF268
GO:POLYSACCHARIDE_BIOSYNTHETIC_PROCESS	http://www.broadinstitute.org/gsea/msigdb/cards/GO_POLYSACCHARIDE_BIOSYNTHETIC_PROCESS	42	0.45404	0.950447	1	1	AGL,AKT1,AKT2,ALG1,B3GNT1,B3GNT2,B3GNT3,B3GNT4,B3GNT8,CSGALNACT1,CSGALNACT2,EPM2A,EXT1,EXT2,GBE1,GCK,GLT8D1,GLT8D2,GYG1,GYG2,GYS1,GYS2,HAS1,HAS2,HAS3,NANS,NDST1,NHLRC1,NR1D1,PER2,PGM1,PGM2,PGM5,PHKG1,PHKG2,PPP1R3C,PRKAG3,RPS27A,UBA52,UBB,UBC,UGP2
GO:GAMETE_GENERATION	http://www.broadinstitute.org/gsea/msigdb/cards/GO_GAMETE_GENERATION	528	0.45417	0.950447	1	1	ABHD2,ACE,ACOX1,ACRBP,ACSBG2,ACVR1,ACVR2A,ADAD1,ADAM18,ADAM28,ADAM29,ADAMTS1,ADAMTS2,ADC,ADCY10,ADCYAP1R1,ADIG,AFF4,AFP,AGFG1,AKAP14,AKT1,ALKBH5,AMH,ANG,ANGPT2,ANKRD49,APOB,ARID4A,ARID4B,ARNTL,ASF1B,ASPM,ASZ1,ATAT1,ATM,ATP1A4,ATP2B4,ATRX,AURKC,AXL,AZI1,B4GALNT1,BAD,BAG6,BAX,BBS4,BCAP31,BCL2,BCL2L1,BCL2L10,BCL2L11,BCL2L2,BCL6,BIK,BIRC3,BMP15,BMP4,BMPR1B,BOLL,BRCA2,BRD2,BRDT,BSPH1,C12orf55,C9orf24,CABS1,CABYR,CADM1,CALR,CALR3,CAPZA3,CASC5,CATSPER1,CATSPER2,CATSPER3,CATSPER4,CATSPERB,CATSPERG,CCDC155,CCDC63,CCIN,CCNA1,CCNB1,CCNB1IP1,CCNI,CCT6B,CDC25B,CDC25C,CDK16,CDYL,CELF1,CELF3,CELF4,CELSR2,CEP57,CETN2,CFTR,CGB,CHD5,CIB1,CLDN11,CLOCK,CNR1,CNTD1,CREB3L4,CREM,CRTAP,CTCFL,CTDNEP1,CTNNB1,CTSB,CXADR,CYLC1,CYLC2,CYP17A1,CYP26B1,DAZAP1,DAZL,DDX20,DDX25,DDX4,DEAF1,DEDD,DEFB118,DHH,DIAPH2,DIAPH3,DLD,DMC1,DMRT1,DNAH9,DNAJA1,DND1,DNM2,DNMT3A,DNMT3L,DPCD,DPY19L2,DUSP13,DYNLL1,DZIP1,E2F1,EIF2S2,EIF5A2,ELL3,ERCC1,EREG,ETV5,FABP9,FAM50A,FAM9A,FAM9B,FAM9C,FANCD2,FANCF,FANCG,FANCL,FAS,FBXO5,FMN2,FNDC3A,FOSL1,FOXA3,FOXC1,FOXJ1,FOXL2,FOXO3,FSCN3,FSHB,FSHR,FSTL3,GAL3ST1,GALNTL5,GAMT,GAPDHS,GDF9,GGN,GGNBP1,GGNBP2,GGT1,GJA10,GLI1,GMCL1,GPR149,GPR64,GTSF1,H1FNT,H2AFX,HERC2,HERC4,HERPUD2,HEXB,HIST1H1A,HIST1H1T,HIST1H2BA,HMGB2,HOOK1,HORMAD1,HOXA10,HOXA11,HOXA9,HPGD,HSF2,HSF2BP,HSPA2,IFT81,IGF2R,IL1B,IL1R1,IL4R,IMMP2L,ING2,INHBB,INPP5B,INSL3,INSL6,IQCF1,IQCG,ITGB1,JAG2,JAM3,KATNAL1,KDM1B,KDM3A,KDM5A,KHDRBS3,KIAA0196,KIAA0430,KIAA1524,KIFC1,KIT,KLF17,KRT9,LEP,LGR4,LGR5,LIMK2,LIN28A,LMNA,LRGUK,MAEL,MAK,MAS1,MAST2,MCM8,MCM9,MEA1,MEI1,MEIG1,MERTK,MICALCL,MKKS,MLH1,MMP19,MORC1,MOV10L1,MSH2,MSH4,MTL5,MTOR,MYCBP,MYCBPAP,NANOS2,NANOS3,NCL,NDRG3,NLRP14,NME5,NOBOX,NOS3,NOTCH1,NPHP1,NPM2,NR0B1,NR2C2,NR6A1,NRIP1,NSUN2,NUP210L,NUP62,OAZ3,OCA2,ODF1,ODF2,ODF3,ODF4,OR7C1,OSBP2,OVOL1,PABPC1L,PACRG,PAFAH1B1,PAFAH1B2,PAFAH1B3,PAIP2,PANK2,PAQR5,PAQR7,PAQR8,PARN,PARP11,PATZ1,PAX5,PCSK4,PCYT1B,PDE3A,PDILT,PGAM2,PGM3,PHC2,PICK1,PIWIL1,PIWIL2,PIWIL3,PIWIL4,PLA2G3,PLA2G4A,PLAU,PLD6,PLEKHA1,PMCH,POMZP3,POU4F2,PPAP2A,PPAP2B,PRDM1,PRDM14,PRDX4,PRKACA,PRKACG,PRKAG1,PRM1,PRM2,PRM3,PRMT7,PROK2,PRSS21,PRSS42,PSME4,PTCHD3,PTGS2,PTK2B,PTTG1,PUM1,PVRL2,PXT1,PYGO1,PYGO2,QKI,RACGAP1,RAD21L1,RAD23B,RAD51C,RAN,RARA,REC8,RFX2,RGN,RGS2,RHBDD1,RHOXF1,RNASE9,RNF114,RNF151,RNF17,RNF2,RNF8,ROPN1B,ROS1,RPL10L,RPL39L,RPS6,RPS6KA2,RPS6KB1,RSPH1,RUVBL1,RXFP2,SBF1,SCMH1,SEPT4,SERPINA5,SETX,SFMBT1,SGPL1,SHCBP1L,SIAH1,SIRT1,SIX5,SKIL,SLC22A16,SLC26A3,SLC26A6,SLC26A8,SLC4A2,SLCO4C1,SLIRP,SMAD1,SMAD4,SMAD5,SMARCA2,SMARCA4,SOD1,SOHLH1,SOHLH2,SOS1,SOX17,SOX30,SOX8,SOX9,SPA17,SPACA1,SPAG16,SPAG4,SPAG6,SPAG9,SPANXA1,SPANXA2,SPANXB1,SPATA16,SPATA19,SPATA2,SPATA20,SPATA22,SPATA24,SPATA5,SPATA6,SPATA7,SPATA9,SPEF2,SPEM1,SPIN1,SPIN2A,SPIN2B,SPIN3,SPO11,SRC,SRPK1,SSTR1,SSTR2,SSTR3,STK11,STRA8,STRBP,STYX,SUN5,SYCE3,SYCP1,SYCP3,TAF4B,TAF7L,TARBP2,TBC1D20,TBP,TBPL1,TCFL5,TCP11,TDRD1,TDRD12,TDRD5,TDRD6,TDRD7,TDRD9,TDRKH,TESK1,TESK2,TEX15,TEX19,TGFB1,TGFBR1,THEG,TIAL1,TMBIM6,TMEM119,TMEM203,TMF1,TNP1,TNP2,TOB2,TP63,TRIM27,TRIP13,TSGA10,TSNAX,TSNAXIP1,TSSK1B,TSSK2,TSSK3,TSSK4,TSSK6,TTC26,TTLL5,TUBD1,TXNDC2,TXNDC8,TXNRD3,TYRO3,UBE2B,UBE2J1,UBR2,USP42,USP9X,UTP14C,VCX,WDR33,WDR48,WDR81,WFDC2,WIPF3,WNT3,WNT4,WT1,XRN2,YBX2,YY1,ZBTB16,ZFP41,ZGLP1,ZMIZ1,ZMYND15,ZNF148,ZNF296,ZNF35,ZNF541,ZNF830,ZP3,ZPBP2,ZSCAN2
GO:ANTIGEN_RECEPTOR_MEDIATED_SIGNALING_PATHWAY	http://www.broadinstitute.org/gsea/msigdb/cards/GO_ANTIGEN_RECEPTOR_MEDIATED_SIGNALING_PATHWAY	166	0.45437	0.950447	1	1	ABL1,BAX,BCAR1,BCL10,BCL2,BLK,BTK,BTN3A1,BTRC,CACNB3,CACNB4,CARD11,CD19,CD247,CD28,CD38,CD3D,CD3E,CD3G,CD4,CD79B,CHUK,CSK,CTLA4,CUL1,DENND1B,FBXW11,FOXP3,FYB,FYN,GATA3,GRAP2,HLA-DPA1,HLA-DPB1,HLA-DQA1,HLA-DQA2,HLA-DQB1,HLA-DQB2,HLA-DRA,HLA-DRB1,HRAS,IFNG,IGLL1,IGLL5,IKBKB,IKBKG,INPP5D,ITK,KLHL6,LAT,LAX1,LCK,LCP2,LIME1,LYN,MALT1,MAP3K7,MAPK1,MEF2C,MNDA,NCK1,NCKAP1L,NFAM1,NFATC2,NFKB1,NFKBIA,PAG1,PAK1,PAK2,PAK3,PDE4B,PDE4D,PDPK1,PIK3CA,PIK3CB,PIK3CD,PIK3R1,PIK3R2,PLCG1,PLCG2,PLEKHA1,PRKCB,PRKCQ,PRKD2,PSEN1,PSMA1,PSMA2,PSMA3,PSMA4,PSMA5,PSMA6,PSMA7,PSMA8,PSMB1,PSMB10,PSMB11,PSMB2,PSMB3,PSMB4,PSMB5,PSMB6,PSMB7,PSMB8,PSMB9,PSMC1,PSMC2,PSMC3,PSMC4,PSMC5,PSMC6,PSMD1,PSMD10,PSMD11,PSMD12,PSMD13,PSMD14,PSMD2,PSMD3,PSMD4,PSMD5,PSMD6,PSMD7,PSMD8,PSMD9,PSME1,PSME2,PSME3,PSME4,PSMF1,PTEN,PTPRC,PTPRJ,RBCK1,RELA,RFTN1,RFTN2,RIPK2,RLTPR,RNF31,RPS27A,SKAP1,SKP1,SLA2,SPG21,SPPL3,STK11,STOML2,SYK,TAB2,TEC,THEMIS,THY1,TNFRSF21,TRAF6,TRAT1,TXK,UBA52,UBB,UBC,UBE2D1,UBE2D2,UBE2N,UBE2V1,VAV3,WAS,ZAP70
BIOCARTA:BARRESTIN_SRC_PATHWAY	http://www.broadinstitute.org/gsea/msigdb/cards/BIOCARTA_BARRESTIN_SRC_PATHWAY	15	0.45444	0.950447	1	1	ADCY1,ARRB1,DNM1,GNAS,GNB1,GNGT1,HCK,HRAS,MAP2K1,MAP2K2,MAPK1,MAPK3,PLCB1,RAF1,SRC
GO:POSITIVE_REGULATION_OF_VACUOLE_ORGANIZATION	http://www.broadinstitute.org/gsea/msigdb/cards/GO_POSITIVE_REGULATION_OF_VACUOLE_ORGANIZATION	12	0.45452	0.950447	1	1	ADRB2,CALCOCO2,KIAA1324,LRSAM1,PIP4K2A,PIP4K2B,PIP4K2C,RAB3GAP1,RAB3GAP2,RALB,SH3GLB1,SYNJ1
GO:HEART_VALVE_FORMATION	http://www.broadinstitute.org/gsea/msigdb/cards/GO_HEART_VALVE_FORMATION	11	0.45458	0.950447	1	1	DCHS1,EFNA1,ERG,HEY1,HEY2,NOTCH1,OLFM1,SMAD4,SOX9,TBX20,ZFPM1
GO:POSTSYNAPTIC_MEMBRANE	http://www.broadinstitute.org/gsea/msigdb/cards/GO_POSTSYNAPTIC_MEMBRANE	194	0.45485	0.950447	1	1	ABI1,ADORA1,AKAP1,ANK1,ANK2,ANK3,ANKS1B,APBB1,ARC,ARF1,ARHGAP32,ARRB1,ARRB2,ATAD1,BCR,CABP1,CACNG5,CACNG8,CADPS2,CAMK2N1,CBLN1,CDK5,CHRM1,CHRM2,CHRM3,CHRM4,CHRM5,CHRNA1,CHRNA10,CHRNA2,CHRNA3,CHRNA4,CHRNA5,CHRNA6,CHRNA7,CHRNA9,CHRNB1,CHRNB2,CHRNB3,CHRNB4,CHRND,CHRNE,CHRNG,CLSTN1,CLSTN2,CNIH2,CNIH3,CNKSR2,COMT,CPEB1,DAG1,DISC1,DLG1,DLG2,DLG3,DLG4,DLGAP1,DLGAP2,DLGAP3,DMD,DNAJA3,DNM2,DRP2,DTNBP1,EPHA4,EPHA7,F2R,FAIM2,FBXO45,GABBR1,GABBR2,GABRA1,GABRA2,GABRA3,GABRA4,GABRA5,GABRA6,GABRB1,GABRB2,GABRB3,GABRD,GABRE,GABRG1,GABRG2,GABRG3,GABRP,GABRQ,GABRR1,GABRR2,GLRA1,GLRA2,GLRA3,GLRA4,GLRB,GOPC,GPHN,GRASP,GRIA1,GRIA2,GRIA3,GRIA4,GRID1,GRID2,GRID2IP,GRIK1,GRIK2,GRIK3,GRIK4,GRIK5,GRIN1,GRIN2A,GRIN2B,GRIN2C,GRIN2D,GRIN3A,GRIN3B,GRIP1,GRM3,GRM7,HOMER1,HOMER2,HOMER3,HTR3A,HTR3B,IL1RAPL1,IQSEC3,KCNB1,KCNC2,KCND2,KCNJ4,KCTD12,KCTD16,KCTD8,KLHL17,LIN7A,LIN7B,LIN7C,LRFN1,LRFN2,LRFN3,LRRC4,LRRC4C,LRRC7,LRRTM1,LRRTM2,LRRTM3,LRRTM4,LZTS1,MAGEE1,MINK1,MPDZ,MUSK,NETO1,NLGN1,NLGN2,NLGN4X,NTRK2,OPRD1,P2RX1,P2RY1,PCDH8,PDLIM5,PICALM,PICK1,PJA2,PRR7,PSD3,PTEN,PTPRZ1,PVRL3,RAPSN,RGS14,RUSC1,SCRIB,SEMA4C,SEMA4F,SH2D5,SHANK1,SHANK3,SHC4,SIGMAR1,SIPA1L1,SRCIN1,SSPN,STRN,SYNDIG1,SYNE1,SYNPO,TANC1,TMUB1,TRPV1,USP48,UTRN,ZC4H2
GO:DRUG_CATABOLIC_PROCESS	http://www.broadinstitute.org/gsea/msigdb/cards/GO_DRUG_CATABOLIC_PROCESS	13	0.45486	0.950447	1	1	CYP1A2,CYP2A6,CYP2B6,CYP2C19,CYP2C8,CYP2C9,CYP2D6,CYP3A4,CYP3A5,CYP4B1,FMO4,NOS1,NR1I2
GO:PHOSPHATIDYLINOSITOL_3_4_5_TRISPHOSPHATE_BINDING	http://www.broadinstitute.org/gsea/msigdb/cards/GO_PHOSPHATIDYLINOSITOL_3_4_5_TRISPHOSPHATE_BINDING	33	0.45522	0.950447	1	1	ADAP2,AKT1,ARAP1,ARAP2,ARAP3,ARHGAP9,ASAP1,BTK,COMMD1,CYTH3,DAPP1,FAM21C,FERMT2,GAB2,GBF1,IQGAP1,IQGAP2,JPH2,KIF16B,MAPKAP1,MYO10,MYO1B,MYO1G,NRGN,OGT,PARD3,PHLDA3,PIRT,RACGAP1,RAG2,RS1,ZFYVE1,ZFYVE16
GO:INTRINSIC_APOPTOTIC_SIGNALING_PATHWAY_IN_RESPONSE_TO_DNA_DAMAGE	http://www.broadinstitute.org/gsea/msigdb/cards/GO_INTRINSIC_APOPTOTIC_SIGNALING_PATHWAY_IN_RESPONSE_TO_DNA_DAMAGE	68	0.45525	0.950447	1	1	ABL1,AEN,ATM,BAD,BAG6,BAK1,BAX,BCL2,BCL2A1,BCL2L1,BCL2L10,BCL2L11,BCL2L2,BCL3,BOK,BRCA1,BRCA2,CASP2,CASP9,CDKN1A,CHEK2,CIDEB,DDIT4,DYRK2,E2F1,EP300,EPHA2,ERCC6,FNIP2,HIC1,HIPK1,HIPK2,HMOX1,HTRA2,IFI16,MAEL,MCL1,MLH1,MOAP1,MSH2,MSH6,NFATC4,NUPR1,PGAP2,PHLDA3,PIK3R1,PMAIP1,PML,POLB,PPP2R5C,PRKDC,PYCARD,RPS27L,SFN,SHISA5,SIRT1,SNW1,ST20,TMEM109,TNF,TNFRSF1A,TNFRSF1B,TOPORS,TP53,TP63,TP73,USP28,XPA
GO:SH3_DOMAIN_BINDING	http://www.broadinstitute.org/gsea/msigdb/cards/GO_SH3_DOMAIN_BINDING	108	0.45538	0.950447	1	1	ABI2,ABL1,ADAM12,ADAM15,ADAM17,ADAM19,ADAM9,AFAP1L2,ARHGAP1,ARHGAP17,ARHGAP27,ARHGAP31,ARHGAP6,BCAR1,CABYR,CASP9,CBL,CBLC,CCDC6,CD2AP,CD3E,CIT,CNTNAP1,CRB3,CTTNBP2,CYBA,DAB2IP,DENND1A,DNAJC6,DNM2,DOCK1,DOCK3,DOCK4,DPYSL3,DRD4,DTX1,EFS,ELMO1,ELMO2,ELMO3,ENAH,ENKUR,EPS15,ERRFI1,ESPN,EVL,FMN1,FUT8,GJA1,GPX1,GRB2,GRIK5,HCLS1,ILK,INPP5D,INPP5J,INPPL1,ITGB1BP2,KHDRBS1,KHDRBS2,KHDRBS3,LANCL1,LRP2,LYN,MAPT,MICAL1,MYPN,NCKIPSD,NOXA1,OSTF1,PAK3,PARK2,PLSCR1,PLSCR4,PTPN12,PTPN22,PTTG1,PTTG2,QKI,RAD9A,RAPGEF1,REPS1,RIMS1,SGIP1,SH2D2A,SH3BGR,SH3BGRL,SH3BGRL2,SH3BP1,SH3BP2,SH3BP5,SH3BP5L,SH3KBP1,SHANK1,SHANK3,SIRPA,SKAP1,SOCS7,SOS1,SYNGAP1,TOM1L1,TP53BP2,USP8,UVRAG,VASP,WAS,WIPF3,ZNF384
GO:CEREBRAL_CORTEX_RADIALLY_ORIENTED_CELL_MIGRATION	http://www.broadinstitute.org/gsea/msigdb/cards/GO_CEREBRAL_CORTEX_RADIALLY_ORIENTED_CELL_MIGRATION	25	0.45546	0.950447	1	1	C16orf45,CCDC141,CDK5,CDK5R1,CDK5R2,CTNNB1,DAB1,DAB2IP,DCX,DISC1,FBXO45,FUT10,GLI3,LAMB1,LHX6,MBOAT7,NDEL1,NR2E1,PAFAH1B1,POU3F2,POU3F3,RAC1,RELN,RTN4,SOCS7
GO:BIOACTIVE_LIPID_RECEPTOR_ACTIVITY	http://www.broadinstitute.org/gsea/msigdb/cards/GO_BIOACTIVE_LIPID_RECEPTOR_ACTIVITY	14	0.45551	0.950447	1	1	FFAR1,GPR174,GPR6,LPAR1,LPAR2,LPAR3,LPAR4,S1PR1,S1PR2,S1PR3,S1PR4,S1PR5,SPHK1,SPHK2
GO:CYTOSOLIC_RIBOSOME	http://www.broadinstitute.org/gsea/msigdb/cards/GO_CYTOSOLIC_RIBOSOME	105	0.45568	0.950447	1	1	APOD,DDX3X,EIF2AK4,FAU,FXR2,HBA1,HBA2,MCTS1,MRPL4,MRPS18A,MRPS18C,MRPS5,MRTO4,NAA10,NAA11,NUFIP1,PPARGC1A,REPIN1,RPL10,RPL10A,RPL10L,RPL11,RPL12,RPL13,RPL13A,RPL14,RPL15,RPL17,RPL18,RPL18A,RPL19,RPL21,RPL22,RPL22L1,RPL23,RPL23A,RPL24,RPL26,RPL26L1,RPL27,RPL27A,RPL28,RPL29,RPL3,RPL30,RPL31,RPL32,RPL34,RPL35,RPL35A,RPL36,RPL36A,RPL36AL,RPL37,RPL37A,RPL38,RPL39,RPL39L,RPL3L,RPL4,RPL41,RPL5,RPL6,RPL7,RPL7A,RPL7L1,RPL8,RPL9,RPLP0,RPLP1,RPLP2,RPS10,RPS11,RPS12,RPS13,RPS14,RPS15,RPS15A,RPS16,RPS17,RPS18,RPS2,RPS20,RPS21,RPS23,RPS24,RPS25,RPS26,RPS27,RPS27A,RPS27L,RPS28,RPS29,RPS3,RPS3A,RPS4X,RPS5,RPS6,RPS7,RPS8,RPS9,RPSA,RSL24D1,UBA52,ZNF622
KEGG:BUTANOATE_METABOLISM	http://www.broadinstitute.org/gsea/msigdb/cards/KEGG_BUTANOATE_METABOLISM	33	0.4557	0.950447	1	1	AACS,ABAT,ACADS,ACAT1,ACAT2,ACSM1,ACSM2A,ACSM3,ACSM5,AKR1B10,ALDH1B1,ALDH2,ALDH3A2,ALDH5A1,ALDH7A1,ALDH9A1,BDH1,BDH2,ECHS1,EHHADH,GAD1,GAD2,HADH,HADHA,HMGCL,HMGCS1,HMGCS2,L2HGDH,OXCT1,OXCT2,PDHA1,PDHA2,PDHB
GO:LIGASE_ACTIVITY	http://www.broadinstitute.org/gsea/msigdb/cards/GO_LIGASE_ACTIVITY	382	0.45589	0.950447	1	1	AACS,AARS,AARS2,AARSD1,AASDH,ACACA,ACACB,ACSBG1,ACSBG2,ACSF2,ACSF3,ACSL1,ACSL3,ACSL4,ACSL5,ACSL6,ACSM1,ACSM2A,ACSM2B,ACSM3,ACSM5,ACSS1,ACSS2,ACSS3,ADSS,ADSSL1,ARIH1,ARIH2,ASNS,ASNSD1,ASS1,ATG10,ATG3,ATG7,ATPIF1,BARD1,BIRC2,BIRC3,BIRC6,BIRC7,BRAP,BRCA1,BTRC,C10orf129,CAD,CARNS1,CARS,CARS2,CBL,CBLB,CBLC,CBLL1,CBX4,CCNB1IP1,CHFR,CNOT4,CPS1,CTPS2,DALRD3,DARS,DARS2,DTX1,DTX2,DTX3,DTX3L,DTX4,DZIP3,E4F1,EARS2,EGR2,EPRS,FAAH,FAAH2,FANCL,FARS2,FARSA,FARSB,FPGS,G2E3,GARS,GART,GATC,GCLC,GCLM,GLUL,GMPS,GSS,HACE1,HARS,HARS2,HECTD1,HECTD2,HECTD3,HECW1,HECW2,HERC1,HERC2,HERC3,HERC4,HERC5,HERC6,HLCS,HLTF,HUWE1,IARS,IARS2,IRF2BP1,ITCH,KARS,KCMF1,KIAA1586,LARS,LARS2,LGSN,LIAS,LIG1,LIG3,LIG4,LIPT2,LNX1,LRRC47,LRSAM1,LTN1,MARCH1,MARCH10,MARCH11,MARCH2,MARCH3,MARCH4,MARCH5,MARCH6,MARCH7,MARCH8,MARCH9,MARS,MARS2,MCCC1,MCCC2,MDM2,MEX3C,MGRN1,MIB1,MIB2,MID1,MID2,MKRN1,MKRN2,MKRN3,MOCS3,MRPL39,MSL2,MTHFD1,MTHFD1L,MTHFD2,MTHFD2L,MTHFS,MUL1,MYCBP2,MYLIP,NADSYN1,NAE1,NAPRT1,NARS,NARS2,NEDD4L,NEURL1B,NFX1,NHLRC1,NOSIP,NSMCE1,NSMCE2,PAICS,PARK2,PARP1,PARP2,PARP3,PARS2,PC,PCCA,PCCB,PDZRN3,PELI1,PELI2,PELI3,PET112,PFAS,PIAS1,PIAS2,PIAS4,PJA1,PJA2,PPCS,PPIL2,PRPF19,QARS,QRSL1,RAD18,RAG1,RANBP2,RARS,RARS2,RBBP6,RBCK1,RBX1,RC3H2,RCHY1,RCL1,RFFL,RFWD2,RFWD3,RIMKLA,RING1,RLIM,RNF103,RNF114,RNF123,RNF125,RNF126,RNF128,RNF13,RNF130,RNF133,RNF135,RNF138,RNF139,RNF14,RNF144A,RNF144B,RNF146,RNF149,RNF152,RNF167,RNF168,RNF169,RNF170,RNF180,RNF181,RNF182,RNF185,RNF187,RNF19A,RNF19B,RNF2,RNF20,RNF212,RNF213,RNF216,RNF217,RNF220,RNF25,RNF31,RNF38,RNF4,RNF40,RNF41,RNF43,RNF5,RNF6,RNF8,SAE1,SARS,SARS2,SH3RF1,SHPRH,SIAH1,SIAH2,SLC27A1,SLC27A2,SLC27A3,SLC27A4,SLC27A5,SLC27A6,SMURF1,SMURF2,STUB1,SUCLA2,SUCLG1,SUCLG2,SYVN1,TARS,TARS2,TARSL2,TMEM129,TNFAIP3,TOPORS,TRAF2,TRAF3,TRAF6,TRAF7,TRAIP,TRIM11,TRIM13,TRIM17,TRIM2,TRIM21,TRIM22,TRIM23,TRIM24,TRIM25,TRIM27,TRIM28,TRIM31,TRIM32,TRIM33,TRIM36,TRIM37,TRIM38,TRIM39,TRIM4,TRIM41,TRIM5,TRIM56,TRIM58,TRIM6,TRIM62,TRIM63,TRIM68,TRIM69,TRIM71,TRIM8,TRIM9,TRIML1,TRIML2,TRIP12,TTC3,TTL,TTLL1,TTLL10,TTLL11,TTLL13,TTLL2,TTLL3,TTLL4,TTLL5,TTLL6,TTLL7,TTLL8,TTLL9,UBA1,UBA2,UBA3,UBA5,UBA6,UBA7,UBE2F,UBE2I,UBE2M,UBE3A,UBE3B,UBE3C,UBE4A,UBE4B,UBOX5,UBR1,UBR2,UBR3,UBR4,UBR5,UBR7,UCHL1,UFL1,UHRF2,UNKL,VARS,VARS2,WARS,WARS2,WWP1,WWP2,XIAP,XRCC1,XRCC4,YARS,YARS2,ZFP91,ZNF451,ZNF645,ZNRF1,ZNRF2,ZNRF3,ZNRF4,ZSWIM2
GO:REGULATION_OF_KINASE_ACTIVITY	http://www.broadinstitute.org/gsea/msigdb/cards/GO_REGULATION_OF_KINASE_ACTIVITY	746	0.45591	0.950447	1	1	ABI1,ABL1,ACE,ACSL1,ACVR2B,ADAM17,ADAM8,ADAM9,ADAR,ADARB1,ADCY1,ADCY2,ADCY3,ADCY4,ADCY5,ADCY6,ADCY7,ADCY8,ADCY9,ADCYAP1,ADIPOQ,ADNP,ADORA1,ADORA2B,ADRA2A,ADRA2B,ADRA2C,ADRB2,AFAP1L2,AGT,AIDA,AKAP13,AKT1,AKT1S1,ALK,ALS2,AMBRA1,ANAPC10,ANG,ANGPT1,ANGPT4,ANKRD54,APC,APOE,APP,ARHGEF5,ARRB1,ASPN,ATG14,ATP2B4,AVPI1,AXIN1,AZU1,BAD,BAK1,BAX,BCCIP,BGN,BIRC7,BLM,BMP2,BMP4,BMP7,BRAF,C12orf5,C1QTNF2,C2orf40,C5,C5AR1,CAB39,CALM1,CALM2,CALM3,CAMK1,CAMK2N1,CAMK2N2,CAMKK1,CAMKK2,CARD10,CARD14,CARTPT,CASP3,CAV1,CAV3,CBLC,CCDC88A,CCKBR,CCL19,CCL21,CCL5,CCNA2,CCNB3,CCNC,CCND1,CCND2,CCND3,CCNE1,CCNE2,CCNG1,CCNH,CCNK,CCNL1,CCNL2,CCNT1,CCNT2,CCNY,CCNYL1,CCR7,CD300A,CD4,CD40,CD40LG,CD74,CD81,CDC25A,CDC25B,CDC25C,CDC37,CDC42,CDC6,CDK1,CDK12,CDK4,CDK5,CDK5R1,CDK5R2,CDK5RAP1,CDK5RAP3,CDK7,CDKN1A,CDKN1B,CDKN1C,CDKN2A,CDKN2B,CDKN2C,CDKN2D,CDKN3,CEBPA,CENPE,CEP85,CHAD,CHI3L1,CHORDC1,CHRNA3,CHRNA7,CIB1,CISH,CKS1B,CKS2,CLSPN,CLU,CNPPD1,COPS8,CORO1C,COX11,CRIPAK,CRK,CRKL,CSF1,CSF1R,CSK,CSNK2B,CSPG4,CUL3,CXCL10,CXCR4,CYR61,DAB1,DAB2IP,DAXX,DBF4B,DBNDD2,DBNL,DCN,DDR2,DEPTOR,DIRAS1,DIRAS2,DIRAS3,DLG1,DNAJA1,DNAJA3,DNAJC3,DOK7,DRD1,DRD2,DRD4,DSTYK,DTNBP1,DUSP1,DUSP10,DUSP12,DUSP14,DUSP16,DUSP18,DUSP19,DUSP2,DUSP21,DUSP26,DUSP3,DUSP4,DUSP5,DUSP6,DUSP7,DUSP8,DUSP9,DVL1,DVL2,DVL3,ECT2,EDN1,EDN3,EEF1A2,EFNA1,EFNA5,EGF,EGFR,EIF2AK2,ELANE,ELP3,ELP4,EMP2,EPGN,EPHA1,EPHA4,EPHA8,EPO,ERBB2,ERBB3,ERBB4,ERCC6,EREG,ERN1,ERP29,ERRFI1,EZH2,F2R,FABP4,FAF1,FAM20A,FAM58A,FBXO31,FBXO7,FBXW7,FCER1A,FGD2,FGF1,FGF10,FGF13,FGF16,FGF18,FGF2,FGFR1,FGFR1OP,FGFR3,FGR,FLRT1,FLRT2,FLRT3,FLT1,FLT3,FOXA2,FPR1,FRS2,FZD10,FZD4,FZD5,FZD8,GAB1,GADD45A,GADD45B,GADD45G,GAS6,GBA,GCG,GCKR,GCN1L1,GH1,GHR,GHRL,GMFB,GMFG,GNAI2,GNAQ,GNB2L1,GNG3,GP1BA,GPRC5A,GPRC5B,GPS1,GPS2,GREM1,GRM1,GRM4,GSK3B,GSTP1,GTF2H1,GTPBP4,H2AFY,HERC5,HEXIM1,HEXIM2,HGF,HGS,HHEX,HIPK3,HMGB1,HMGCR,HNF4A,HRAS,HSP90AB1,HSPA2,HSPA5,HSPB1,HSPH1,HTR2A,HTR2B,HYAL2,IBTK,IGF1R,IGF2,IKBKAP,IKBKG,IL12B,IL1B,IL23A,IL23R,IL6,IL6R,ILK,INCA1,INPP5K,INS,INSR,IQGAP1,IQGAP3,IRAK1,IRAK2,IRAK3,IRS1,IRS2,ITGA1,ITGB1BP1,ITGB3,JAK2,JTB,KAT2B,KIAA0226,KIAA1199,KIDINS220,KIF14,KISS1R,KIT,KITLG,KLF4,KRAS,LAMTOR2,LAT,LATS1,LATS2,LAX1,LCP2,LDB1,LDB2,LEP,LMO4,LPAR1,LPAR3,LRP5,LRP6,LRP8,LRRC15,LRRC19,LRRC4,LRRC4B,LRRC4C,LRRC66,LRRK2,LRRTM1,LRRTM3,LRRTM4,LRTM1,LTF,LYN,MADD,MAGED1,MALT1,MAP2K1,MAP2K2,MAP2K3,MAP2K5,MAP2K6,MAP2K7,MAP3K1,MAP3K10,MAP3K11,MAP3K12,MAP3K13,MAP3K15,MAP3K2,MAP3K3,MAP3K4,MAP3K5,MAP3K6,MAP3K7,MAP3K8,MAP3K9,MAP4K1,MAP4K2,MAP4K3,MAP4K5,MAPK1,MAPK10,MAPK11,MAPK14,MAPK3,MAPK7,MAPK8IP1,MAPK8IP2,MAPK8IP3,MAPKAPK3,MAPKAPK5,MAPRE3,MARCKS,MARK2,MAS1,MBIP,MDFI,MDFIC,MEN1,MIDN,MIF,MLLT1,MMD,MMD2,MNAT1,MOS,MRE11A,MST1,MST1R,MSTN,MTOR,MUC20,MUL1,MVP,MYOCD,NBN,NCK1,NCK2,NCKAP1L,NEK10,NELL1,NF1,NF2,NGF,NKX3-1,NOD1,NOD2,NOX4,NPFFR2,NPM1,NPRL2,NR2F2,NRBF2,NRG1,NRG3,NRK,NTF3,NTRK1,NTRK3,NUP62,NYX,OSBPL8,P2RX7,PAK1,PAK2,PAK3,PAQR3,PARK2,PARK7,PARP16,PCP4,PDCD10,PDCD4,PDE5A,PDE6G,PDE6H,PDGFA,PDGFB,PDGFC,PDGFD,PDGFRA,PDGFRB,PDPK1,PEA15,PFKFB1,PFKFB2,PIBF1,PIH1D1,PIK3CA,PIK3CB,PIK3CG,PIK3IP1,PIK3R1,PIK3R2,PIK3R3,PIK3R4,PIK3R5,PIK3R6,PILRB,PIM1,PINK1,PKD1,PKD2,PKIA,PKIB,PKIG,PKMYT1,PKN1,PLA2G1B,PLCE1,PLCG1,PLK1,PODN,PODNL1,PPEF2,PPM1E,PPM1F,PPP1R1A,PPP1R1B,PPP1R1C,PPP1R9A,PPP2CA,PPP2R1A,PPP2R3C,PPP2R5A,PRDX3,PRKAA1,PRKAB1,PRKACA,PRKACB,PRKACG,PRKAG1,PRKAG2,PRKAR1A,PRKAR1B,PRKAR2A,PRKAR2B,PRKCD,PRKCZ,PRKRIP1,PRLR,PROK1,PROK2,PROX1,PRPSAP1,PSEN1,PSMD10,PSRC1,PTEN,PTK2,PTK2B,PTK6,PTPLAD1,PTPN1,PTPN11,PTPN2,PTPN22,PTPN5,PTPRC,PTPRJ,PYCARD,PYDC1,RAC1,RAC2,RAD50,RAF1,RALB,RANBP2,RAP1A,RAP2B,RAP2C,RAPGEF1,RAPGEF2,RASGRP1,RASSF2,RB1,RBL1,RBL2,RELN,RGN,RGS14,RGS2,RGS3,RGS4,RHOA,RIPK1,RIPK2,RIPK3,RPLP1,RPS27A,RPS3,RPTOR,RTN4R,RTN4RL1,RTN4RL2,S100A12,S1PR2,SAA1,SASH1,SDC4,SERPINB3,SERTAD1,SESN2,SFN,SFRP1,SFRP2,SH3BP5,SH3BP5L,SHC1,SHC2,SIRT1,SLC11A1,SLC27A1,SLC9A3R1,SMG8,SMPD1,SMYD3,SNCA,SNF8,SNX6,SNX9,SOCS1,SOCS2,SOCS3,SOCS4,SOCS5,SOCS6,SOCS7,SOD1,SORL1,SPAG9,SPDYA,SPDYE1,SPDYE3,SPDYE4,SPRED1,SPRED2,SPRY1,SPRY2,SRC,SRCIN1,STAP1,STK11,STK3,STK38,STK4,STOX1,STRADA,STRADB,SYK,TAB1,TAB2,TAB3,TAF7,TAOK2,TAOK3,TARBP2,TDGF1,TEK,TELO2,TESC,TFAP4,TGFB1,TGFB2,TGFB3,TGFBR1,TGFBR2,THBS1,THY1,TIAM1,TLR3,TLR4,TLR6,TLR9,TNF,TNFAIP3,TNFAIP8L3,TNFRSF10A,TNFRSF10B,TNFRSF11A,TNFSF11,TNFSF15,TNIK,TNXB,TOM1L1,TP73,TPD52L1,TPX2,TRAF2,TRAF4,TRAF6,TRAF7,TRIB1,TRIB2,TRIB3,TRIM27,TRPT1,TSC1,TSC2,TSG101,TSPYL2,TTN,TXN,UBA52,UBASH3B,UBB,UBC,UBE2C,UCHL1,UCN,UNC119,UVRAG,VAC14,VANGL2,VAPB,VAV2,VAV3,VEGFA,VLDLR,WEE2,WNK1,WNT11,WNT3A,WNT5A,WWTR1,YWHAG,ZEB2,ZFP91,ZFYVE28,ZGPAT,ZNF16,ZNF622,ZNF675,ZP3,ZP4
PID:BCR_5PATHWAY	http://www.broadinstitute.org/gsea/msigdb/cards/PID_BCR_5PATHWAY	63	0.45606	0.950447	1	1	AKT1,BCL10,BCL2A1,BLNK,BTK,CAMK2G,CARD11,CD19,CD22,CD72,CD79B,CHUK,CSK,CSNK2A1,DAPP1,DOK1,ELK1,ETS1,FCGR2B,FOS,GRB2,HRAS,IBTK,IKBKB,IKBKG,INPP5D,JUN,LYN,MALT1,MAP2K1,MAP3K1,MAP3K7,MAP4K1,MAPK1,MAPK14,MAPK3,MAPK8,NFATC1,NFKB1,NFKBIA,NFKBIB,PAG1,PDPK1,PIK3AP1,PIK3CA,PIK3R1,PLCG2,POU2F2,PPP3CA,PPP3CB,PPP3CC,PTEN,PTPRC,RAC1,RAF1,RASA1,RELA,SH3BP5,SHC1,SOS1,SYK,TRAF6,VAV2
REACTOME:BMAL1_CLOCK_NPAS2_ACTIVATES_CIRCADIAN_EXPRESSION	http://www.broadinstitute.org/gsea/msigdb/cards/REACTOME_BMAL1_CLOCK_NPAS2_ACTIVATES_CIRCADIAN_EXPRESSION	35	0.45608	0.950447	1	1	ARNTL,ARNTL2,AVP,BHLHE40,BHLHE41,CCRN4L,CLOCK,CREBBP,CRY1,CRY2,DBP,EP300,F7,HDAC3,MED1,NAMPT,NCOA1,NCOA2,NCOA3,NCOA6,NCOR1,NPAS2,NR1D1,NR3C1,PER1,PER2,PPARA,PPARGC1A,RORA,RXRA,SERPINE1,SMARCD3,TBL1X,TBL1XR1,TGS1
GO:NBAF_COMPLEX	http://www.broadinstitute.org/gsea/msigdb/cards/GO_NBAF_COMPLEX	14	0.45621	0.950447	1	1	ACTL6B,ARID1A,ARID1B,DPF1,DPF3,SMARCA2,SMARCA4,SMARCB1,SMARCC1,SMARCC2,SMARCD1,SMARCD3,SMARCE1,SS18L1
GO:TELOMERE_CAPPING	http://www.broadinstitute.org/gsea/msigdb/cards/GO_TELOMERE_CAPPING	27	0.4563	0.950447	1	1	ACD,DCLRE1A,DCLRE1B,DCLRE1C,HIST1H4A,HIST1H4B,HIST1H4C,HIST1H4D,HIST1H4E,HIST1H4F,HIST1H4H,HIST1H4I,HIST1H4J,HIST1H4K,HIST1H4L,HIST3H3,HIST4H4,MRE11A,NBN,POT1,PRKDC,RAD50,TERF1,TERF2,TERF2IP,TFIP11,TINF2
GO:HYDROGEN_PEROXIDE_CATABOLIC_PROCESS	http://www.broadinstitute.org/gsea/msigdb/cards/GO_HYDROGEN_PEROXIDE_CATABOLIC_PROCESS	20	0.45636	0.950447	1	1	APOA4,CAT,DUOX1,DUOX2,EPX,GPX1,GPX3,HBA1,HBA2,HBB,LPO,MPO,PRDX1,PRDX2,PRDX3,PRDX5,PRDX6,PXDN,PXDNL,TPO
GO:PROTEIN_PEPTIDYL_PROLYL_ISOMERIZATION	http://www.broadinstitute.org/gsea/msigdb/cards/GO_PROTEIN_PEPTIDYL_PROLYL_ISOMERIZATION	35	0.4564	0.950447	1	1	CWC27,FKBP11,FKBP14,FKBP1A,FKBP1B,FKBP2,FKBP3,FKBP4,FKBP5,FKBP7,FKBP8,FKBP9,FKBPL,NKTR,PIN1,PIN4,PPIA,PPIB,PPIC,PPID,PPIE,PPIF,PPIG,PPIH,PPIL1,PPIL2,PPIL3,PPIL4,PPIL6,PPP2R4,PPWD1,RANBP2,TTC9,TTC9B,TTC9C
GO:GOLGI_ASSOCIATED_VESICLE	http://www.broadinstitute.org/gsea/msigdb/cards/GO_GOLGI_ASSOCIATED_VESICLE	72	0.45647	0.950447	1	1	ACR,AFTPH,AP1G2,AP1S1,AP2A1,AP3B2,ARF1,ATP7A,BACE1,C3orf58,CCDC115,CFTR,CHIC2,CLTA,CLTB,CLTC,CNGA2,CNGA4,CNGB1,COPA,COPB1,COPB2,COPE,COPZ1,COPZ2,CSPG5,FURIN,GJA1,GNRH1,GOLGA5,GOPC,HM13,IGF2R,ITM2B,KDELR1,LDLRAP1,LRRK2,MAP6D1,NCALD,NRGN,NUCB1,OCRL,PACS1,PACSIN1,PI4KA,PKD1,RAB14,RAB27B,RAB8A,RASSF9,RHO,RHOQ,SCFD1,SCYL1,SLC2A4,SORT1,SPG21,SPPL2A,SPPL3,STEAP2,STK16,SYNRG,TGOLN2,TMED10,TMED2,TMED3,TMED7,TMED9,TYR,VPS41,ZDHHC13,ZDHHC17
BIOCARTA:PTDINS_PATHWAY	http://www.broadinstitute.org/gsea/msigdb/cards/BIOCARTA_PTDINS_PATHWAY	23	0.45658	0.950447	1	1	AKT1,AP2A1,AP2M1,ARF1,ARHGEF2,BAD,BTK,EEA1,GSK3A,GSK3B,JAG1,LYN,PDPK1,PFKL,PFKM,PFKP,PLCG1,PRKCE,PRKCZ,RAB5A,RAC1,RPS6KB1,VAV2
GO:PHOTORECEPTOR_CELL_MAINTENANCE	http://www.broadinstitute.org/gsea/msigdb/cards/GO_PHOTORECEPTOR_CELL_MAINTENANCE	34	0.45701	0.950447	1	1	ABCA4,BBS1,BBS10,BBS12,BBS4,CDH23,CDHR1,CIB2,CLN8,CLRN1,CNGB1,CROCC,DRAM2,ERCC6,GPR98,IQCB1,MAK,MKKS,NPHP3,NPHP4,NXNL1,NXNL2,PCDH15,PROM1,RDH12,RHO,RP1,RP1L1,SPATA7,TUB,TULP1,USH1C,USH1G,USH2A
GO:SPERM_MOTILITY	http://www.broadinstitute.org/gsea/msigdb/cards/GO_SPERM_MOTILITY	43	0.45709	0.950447	1	1	ADCY3,AKAP4,APOB,ATP1A4,ATP2B4,CACNA1I,CATSPER1,CATSPER2,CATSPER3,CATSPER4,CCDC39,CCDC40,CELF3,DDX4,DNAH1,DNAH11,DNAH5,DNAI1,DNAJA1,DPCD,GAPDHS,GAS8,ING2,INPP5B,INSL6,LDHC,LRRC6,NPHP4,PGK2,PLTP,PRM3,ROPN1B,SLC22A16,SLC26A8,SLIRP,SMCP,SORD,SPEM1,TEKT2,TEKT3,TMF1,TNP1,TTLL5
GO:REGULATION_OF_MAMMARY_GLAND_EPITHELIAL_CELL_PROLIFERATION	http://www.broadinstitute.org/gsea/msigdb/cards/GO_REGULATION_OF_MAMMARY_GLAND_EPITHELIAL_CELL_PROLIFERATION	15	0.45743	0.950447	1	1	BAX,BRCA2,CCND1,DEAF1,ETV4,GATA3,GPX1,HOXA5,IQGAP3,KDM5B,MED1,PYGO2,ROBO1,RREB1,ZNF703
GO:ACTIVATION_OF_IMMUNE_RESPONSE	http://www.broadinstitute.org/gsea/msigdb/cards/GO_ACTIVATION_OF_IMMUNE_RESPONSE	370	0.45797	0.950447	1	1	ABI1,ABL1,ACTB,ACTG1,ACTR2,ACTR3,ADAM8,AIM2,ARPC1A,ARPC1B,ARPC2,ARPC3,ARPC4,ARPC5,BAIAP2,BAX,BCAR1,BCL10,BCL2,BIRC2,BIRC3,BLK,BRK1,BTK,BTN3A1,BTRC,C1QA,C1QB,C1QBP,C1QC,C2,C3,C4A,C4B,C4BPA,C4BPB,C5,C5AR1,C6,C7,C8A,C8B,C8G,C9,CACNB3,CACNB4,CARD11,CARD9,CASP8,CD14,CD180,CD19,CD209,CD247,CD28,CD36,CD38,CD3D,CD3E,CD3G,CD4,CD46,CD55,CD79B,CD86,CDC42,CFB,CFD,CFH,CFHR5,CFI,CFP,CHUK,CLEC7A,CLU,CNPY3,COLEC10,COLEC11,COLEC12,CR1,CR2,CREBBP,CRK,CSK,CTLA4,CTSB,CTSK,CTSS,CUL1,CYFIP2,CYLD,DDX58,DENND1B,DMBT1,DOCK1,ELMO1,ELMO2,EP300,FADD,FAM105B,FBXW11,FCER1G,FCGR2A,FCGR3A,FCN1,FCN2,FCN3,FFAR2,FGR,FOXP3,FYB,FYN,GATA3,GPLD1,GRAP2,GRB2,HAVCR2,HCK,HLA-DPA1,HLA-DPB1,HLA-DQA1,HLA-DQA2,HLA-DQB1,HLA-DQB2,HLA-DRA,HLA-DRB1,HMGB1,HRAS,HSP90AA1,HSP90AB1,HSP90B1,HSPD1,ICAM2,ICAM3,IFI16,IFIH1,IFNG,IGLL1,IGLL5,IKBKB,IKBKG,INPP5D,IRAK1,IRAK2,IRAK3,IRAK4,IRF3,IRF7,ITCH,ITGAM,ITGB2,ITK,KLHL6,KLRC4-KLRK1,KLRK1,KRAS,KRT1,LAT,LAX1,LBP,LCK,LCP2,LGALS9,LGMN,LIME1,LSM14A,LY96,LYN,MALT1,MAP2K6,MAP3K1,MAP3K7,MAPK1,MAPK3,MAPKAPK3,MARCO,MASP1,MASP2,MAVS,MB21D1,MBL2,MEF2C,MICB,MNDA,MYD88,MYH2,MYO10,MYO1C,MYO1G,NCK1,NCKAP1,NCKAP1L,NCKIPSD,NFAM1,NFATC2,NFKB1,NFKBIA,NLRC4,NOD1,NOD2,NR1H4,NR4A3,NRAS,PAG1,PAK1,PAK2,PAK3,PDE4B,PDE4D,PDPK1,PGLYRP1,PGLYRP2,PGLYRP3,PGLYRP4,PIK3AP1,PIK3C3,PIK3CA,PIK3CB,PIK3CD,PIK3R1,PIK3R2,PIK3R4,PLA2G6,PLCG1,PLCG2,PLD2,PLEKHA1,PPAPDC1A,PRKACA,PRKACB,PRKACG,PRKCB,PRKCD,PRKCE,PRKCQ,PRKD2,PSEN1,PSMA1,PSMA2,PSMA3,PSMA4,PSMA5,PSMA6,PSMA7,PSMA8,PSMB1,PSMB10,PSMB11,PSMB2,PSMB3,PSMB4,PSMB5,PSMB6,PSMB7,PSMB8,PSMB9,PSMC1,PSMC2,PSMC3,PSMC4,PSMC5,PSMC6,PSMD1,PSMD10,PSMD11,PSMD12,PSMD13,PSMD14,PSMD2,PSMD3,PSMD4,PSMD5,PSMD6,PSMD7,PSMD8,PSMD9,PSME1,PSME2,PSME3,PSME4,PSMF1,PTEN,PTK2,PTPRC,PTPRJ,PYCARD,PYDC1,RAC1,RAF1,RBCK1,REG3G,RELA,RELB,RFTN1,RFTN2,RIPK1,RIPK2,RLTPR,RNF31,RPS27A,RPS6KA3,RPS6KA5,S100A14,SCARA3,SERPING1,SIN3A,SKAP1,SKAP2,SKP1,SLA2,SPG21,SPPL3,SRC,STK11,STOML2,SUSD4,SYK,TAB1,TAB2,TAB3,TANK,TBK1,TEC,THEMIS,THY1,TICAM1,TICAM2,TIRAP,TLR1,TLR10,TLR2,TLR3,TLR4,TLR5,TLR6,TLR7,TLR8,TLR9,TMEM173,TNFAIP3,TNFRSF21,TNIP1,TNIP2,TNIP3,TRAF3,TRAF6,TRAT1,TRIM5,TXK,UBA52,UBB,UBC,UBE2D1,UBE2D2,UBE2D3,UBE2N,UBE2V1,UNC93B1,VAV1,VAV2,VAV3,VSIG4,WAS,WASF2,WASL,WIPF1,WIPF2,WIPF3,YES1,ZAP70
GO:VACUOLE	http://www.broadinstitute.org/gsea/msigdb/cards/GO_VACUOLE	1110	0.45803	0.950447	1	1	ABCA2,ABCA5,ABCA7,ABCB6,ABCB9,ABCC10,ABCD4,ABCG1,ACAN,ACAP1,ACAP2,ACE,ACP2,ACP5,ACPP,ACR,ADA,ADAM8,ADCY6,ADCYAP1R1,ADRA2C,ADRB1,ADRB2,AGA,AGRN,AHNAK,AKR1B1,AKR1B10,AKT2,ALDOB,ALS2,AMBRA1,AMN,AMOTL2,ANGPTL3,ANK3,ANKFY1,ANKRD13A,ANKRD13B,ANKRD13D,ANKRD27,ANKRD50,ANPEP,ANTXR1,ANTXR2,ANXA1,ANXA11,ANXA2,ANXA6,AOC3,AP1AR,AP1B1,AP1G1,AP1G2,AP1M1,AP1M2,AP1S1,AP1S2,AP1S3,AP2A1,AP2A2,AP2B1,AP2M1,AP2S1,AP3B1,AP3D1,AP3M1,AP4B1,AP4E1,AP4M1,AP4S1,APOA1,APOA2,APOA4,APOB,APOC2,APOC3,APOE,APP,APPL1,APPL2,AQP2,ARC,ARF1,ARF6,ARFGEF2,ARHGAP32,ARHGAP44,ARHGEF7,ARL8A,ARL8B,ARPC2,ARRB1,ARRDC3,ARRDC4,ARSA,ARSB,ARSD,ARSG,ASAH1,ASS1,ASTN1,ASTN2,ATG14,ATG16L1,ATG16L2,ATG5,ATG9A,ATG9B,ATP11A,ATP11B,ATP11C,ATP13A2,ATP1A1,ATP1A2,ATP6AP1,ATP6V0A1,ATP6V0A2,ATP6V0A4,ATP6V0B,ATP6V0C,ATP6V0D1,ATP6V0D2,ATP6V0E1,ATP6V0E2,ATP6V1A,ATP6V1B2,ATP6V1C1,ATP6V1C2,ATP6V1D,ATP6V1E1,ATP6V1F,ATP6V1G1,ATP6V1G2,ATP6V1G3,ATP6V1H,ATP7A,ATP7B,ATP8A2,ATP9A,ATP9B,AVL9,AVPR1A,AVPR2,AZU1,B2M,BACE1,BACE2,BBC3,BCAN,BCL10,BDKRB2,BECN1,BET1L,BGN,BIRC6,BLOC1S1,BLOC1S2,BST2,C16orf62,C18orf8,C1orf210,C1orf85,C6orf106,C8orf44-SGK3,C9orf72,CALCOCO2,CALCRL,CAPN1,CAPN2,CAT,CAV1,CCDC115,CCDC120,CCDC132,CCDC154,CCDC22,CCDC53,CCDC93,CCKAR,CCR2,CCR5,CCZ1,CD14,CD164,CD1A,CD1B,CD1C,CD1D,CD1E,CD300LG,CD320,CD34,CD4,CD63,CD68,CD74,CD8B,CDC42,CDH1,CDK2,CDKN1B,CFTR,CHGA,CHID1,CHIT1,CHMP1A,CHMP1B,CHMP2A,CHMP2B,CHMP3,CHMP4A,CHMP4B,CHMP4C,CHMP5,CHMP6,CHMP7,CLCN3,CLCN4,CLCN5,CLCN6,CLCN7,CLEC16A,CLEC18A,CLEC18B,CLEC18C,CLIP1,CLIP3,CLN3,CLN5,CLTA,CLTC,CLVS1,CLVS2,CNTNAP2,COL6A1,COMMD1,CORO1A,CP,CPA2,CPLX2,CPNE6,CRHBP,CRHR1,CRKL,CSPG4,CSPG5,CTBS,CTNS,CTSA,CTSB,CTSC,CTSD,CTSF,CTSH,CTSK,CTSO,CTSS,CTSW,CTSZ,CUBN,CXCR2,CXCR4,CYBA,CYLC1,CYTIP,DAB2,DAGLB,DAPK2,DARC,DBNL,DCN,DDIT3,DEFA1,DEFA1B,DEFA3,DEFA4,DEPDC5,DERL1,DERL2,DGKH,DIAPH2,DIO3,DIRC2,DKK1,DLD,DNAJC13,DNAJC5,DNASE2,DNASE2B,DNER,DNM2,DOC2A,DPP4,DPP7,DRAM1,DRAM2,DSCR3,DTNBP1,DYNC1I1,DYSF,ECE1,EEA1,EEF1A1,EEF1A2,EGF,EGFR,EHD1,EHD2,EHD3,EHD4,ENPEP,ENPP1,ENTPD4,EPDR1,EPHA3,EPHA4,EPHA8,EPHB1,EPS15,ERBB2,EXOC8,EXPH5,EZR,F2R,F2RL1,FAM109A,FAM109B,FAM21C,FASLG,FGD2,FGD5,FGFR4,FIG4,FKBP15,FLCN,FLOT1,FLOT2,FLT1,FMOD,FNBP1,FOLR1,FPR1,FRS2,FUCA1,FYCO1,FYN,FZD5,GAA,GABARAP,GABARAPL1,GABARAPL2,GABARAPL3,GALC,GALNS,GALNTL5,GAPVD1,GATA2,GBA,GC,GCGR,GDAP2,GFAP,GGA1,GGA2,GGA3,GGH,GIF,GIMAP5,GJA1,GLA,GLB1,GLB1L,GLB1L2,GLB1L3,GLTPD1,GM2A,GNA11,GNAI1,GNAI3,GNAQ,GNB1,GNB2,GNB4,GNPNAT1,GNS,GOLIM4,GOLPH3,GOPC,GOSR2,GOT1,GPC1,GPC2,GPC3,GPC4,GPC5,GPC6,GPLD1,GPR107,GPR137B,GPR143,GPR161,GRAP2,GRB14,GRB2,GRIA1,GRIP1,GRIPAP1,GUSB,GYG1,GYG2,HAP1,HAVCR2,HCK,HDAC6,HEXA,HEXB,HFE,HGS,HGSNAT,HLA-A,HLA-B,HLA-C,HLA-DMA,HLA-DMB,HLA-DOA,HLA-DOB,HLA-DPA1,HLA-DPB1,HLA-DQA1,HLA-DQA2,HLA-DQB1,HLA-DQB2,HLA-DRA,HLA-DRB1,HLA-E,HLA-F,HLA-G,HM13,HMGB1,HPS1,HPS4,HPS6,HPSE,HRG,HSD17B6,HSP90AA1,HSPA8,HSPD1,HSPG2,HTR4,HTT,HYAL1,HYAL2,HYAL3,IDS,IDUA,IFI30,IFITM3,IFNAR1,IGF2R,IL15,IL1B,IL4I1,INPP5B,INPP5F,INS,INSR,IRAK1,IRAK2,IRAK4,IRF7,IRGM,ITGB1,ITM2B,ITM2C,JAK2,KCNE1,KCNE2,KCNH1,KCNJ11,KCNK1,KCNQ1,KDR,KERA,KIAA0196,KIAA0226,KIAA0319,KIAA0368,KIAA1033,KIAA1324,KIDINS220,KIF13A,KIF16B,KIFC1,KIT,KREMEN2,LAMP1,LAMP2,LAMP3,LAMTOR1,LAMTOR2,LAMTOR3,LAPTM5,LAT,LDLR,LDLRAP1,LEPROT,LGMN,LHCGR,LIPA,LIPG,LITAF,LLGL1,LMBRD1,LMTK2,LNPEP,LPAR1,LRAT,LRBA,LRP1,LRP2,LRP6,LRRC16A,LRRK2,LUM,LY96,LYN,MAGEL2,MAGI2,MAL,MAN2B1,MAN2B2,MAN2C1,MANBA,MAP1LC3A,MAP1LC3B,MAP1LC3B2,MAP1LC3C,MAP2K1,MAP2K2,MAP3K7,MAPK1,MAPK3,MARCH1,MARCH2,MARCH3,MARCH8,MARCH9,MARCKS,MCOLN1,MEFV,MFSD8,MGRN1,MIB2,MICALL1,MICALL2,MIOS,MITD1,MLC1,MMD,MMGT1,MMP13,MMP14,MPO,MPZ,MRGPRX2,MST1R,MTM1,MTMR2,MTMR4,MTOR,MYD88,MYLPF,MYO1B,MYO1D,MYO5A,MYO5B,MYO6,MYO7A,NAAA,NAGA,NAGLU,NAPA,NAPB,NAPG,NAPSA,NBR1,NCAN,NCF2,NCF4,NCSTN,NDFIP1,NDFIP2,NDRG1,NEU1,NEU4,NEURL1B,NF2,NGF,NGFR,NISCH,NMNAT2,NOS1,NOX1,NPC1,NPC2,NPPA,NR4A3,NRBF2,NRP1,NSF,NTRK1,NTRK2,NUCB1,NUMB,OCA2,OCIAD1,OCIAD2,OCRL,OGN,OLFM4,OMD,OPTN,OR2A4,OSBPL11,OSBPL1A,OSBPL7,OSBPL9,OSTM1,P2RX4,P2RY2,PACSIN1,PACSIN2,PACSIN3,PAK3,PANK1,PARM1,PAX2,PCSK9,PCYOX1,PCYOX1L,PDCD6,PDGFRB,PEBP4,PGA3,PGA4,PGA5,PHB,PI4K2A,PI4KB,PIK3C3,PIK3CD,PIK3CG,PIK3R4,PIKFYVE,PIP4K2A,PIP4K2B,PIP4K2C,PKN1,PLA2G15,PLA2G3,PLA2G4B,PLA2G4E,PLA2G4F,PLBD1,PLBD2,PLD1,PLEKHB2,PLEKHF1,PLEKHF2,PLEKHM1,PLEKHM2,PLIN3,PMEL,PMEPA1,PML,PNPLA7,PON2,PPT1,PPT2,PQLC2,PRAF2,PRCP,PRDX3,PRDX6,PRELP,PRF1,PRKCI,PRKCZ,PRLR,PRSS16,PSAP,PSAPL1,PSEN1,PTP4A1,PTP4A2,PTP4A3,PTPN1,PTPN23,PTPRN,RAB10,RAB11A,RAB11B,RAB11FIP1,RAB11FIP2,RAB11FIP3,RAB11FIP4,RAB11FIP5,RAB12,RAB13,RAB14,RAB15,RAB17,RAB1A,RAB21,RAB22A,RAB23,RAB24,RAB27A,RAB27B,RAB2A,RAB31,RAB32,RAB35,RAB38,RAB3A,RAB43,RAB4A,RAB4B,RAB5A,RAB5B,RAB5C,RAB7A,RAB7L1,RAB8A,RAB9A,RABEP1,RABEP2,RABEPK,RABGAP1L,RABGEF1,RAC1,RALB,RAMP2,RAMP3,RAN,RAP1A,RAP1GAP,RAP2A,RAP2B,RAP2C,RAPGEF1,RAPGEF2,RASGEF1B,RASGRP1,RASSF9,RCC2,RDH14,REN,REP15,RET,RFFL,RFTN1,RHEB,RHOA,RHOB,RHOD,RHOV,RILP,RIN3,RLTPR,RNASE2,RNASET2,RND2,RNF11,RNF128,RNF13,RNF152,RNF19B,RNF32,RPN2,RPS27A,RPS6KC1,RPTOR,RRAGA,RRAGB,RRAGC,RRAGD,RUFY1,RUSC1,S100A13,S1PR1,SBF2,SCAMP1,SCAMP2,SCAMP5,SCARB1,SCARB2,SCOC,SCYL2,SDC1,SDC2,SDC3,SDC4,SDCCAG3,SDF4,SFTPB,SFTPC,SFTPD,SGK3,SGSH,SH3GL1,SH3GL3,SH3GLB1,SH3TC2,SHC1,SIAE,SIAH1,SIAH2,SIDT2,SLA,SLA2,SLC11A1,SLC11A2,SLC12A4,SLC15A3,SLC15A4,SLC17A5,SLC17A8,SLC22A17,SLC26A11,SLC26A7,SLC29A3,SLC2A2,SLC2A4,SLC2A8,SLC30A2,SLC30A3,SLC30A4,SLC31A1,SLC31A2,SLC34A1,SLC36A1,SLC38A9,SLC39A4,SLC3A1,SLC40A1,SLC44A2,SLC48A1,SLC5A7,SLC6A4,SLC7A14,SLC9A6,SLC9A7,SLC9A9,SMPD1,SNAP23,SNAP29,SNCA,SNF8,SNX1,SNX10,SNX11,SNX12,SNX13,SNX14,SNX16,SNX17,SNX18,SNX19,SNX2,SNX20,SNX21,SNX25,SNX27,SNX3,SNX30,SNX31,SNX32,SNX33,SNX4,SNX5,SNX6,SNX7,SNX8,SNX9,SOD1,SORL1,SORT1,SPACA3,SPACA7,SPAST,SPG11,SPG21,SPHK2,SPNS1,SPNS2,SPNS3,SPPL2A,SPPL3,SPTBN2,SQSTM1,SRC,SRGN,SRPX,ST8SIA2,STAM2,STAMBP,STARD3,STARD3NL,STEAP1,STEAP1B,STEAP2,STEAP3,STEAP4,STK11IP,STMN2,STS,STX12,STX17,STX3,STX4,STX6,STX7,STX8,STXBP2,SUN2,SYNDIG1,SYT3,SYT5,SYT7,SYTL4,TAB1,TAB2,TAB3,TBC1D12,TBC1D14,TBC1D16,TBC1D17,TBC1D25,TBC1D5,TBK1,TCIRG1,TCN2,TECPR1,TF,TFRC,TGFB2,TGFBR1,TGFBRAP1,TGOLN2,TIAL1,TICAM1,TICAM2,TINAG,TINAGL1,TJAP1,TLR3,TLR4,TLR7,TLR8,TLR9,TM6SF1,TM9SF1,TM9SF2,TMBIM1,TMEM106B,TMEM127,TMEM138,TMEM150A,TMEM150B,TMEM150C,TMEM163,TMEM165,TMEM175,TMEM184A,TMEM192,TMEM208,TMEM55A,TMEM55B,TMEM59,TMEM63A,TMEM74,TMEM79,TMEM8A,TMEM9,TMEM97,TMEM9B,TMUB1,TNF,TNFAIP1,TNFAIP3,TNIK,TNK2,TOM1,TOM1L1,TP53INP1,TP53INP2,TPCN1,TPCN2,TPP1,TPT1,TRAF3,TRAF6,TRAK1,TRAK2,TRAPPC10,TRIM21,TRIM23,TRIM27,TRIM3,TRIP10,TSC2,TSG101,TSPAN1,TTPA,TUBA1A,TUBG1,TUBGCP4,TXNDC5,TYR,TYRP1,UBA1,UBA52,UBAP1,UBB,UBC,UBE2D3,UBQLN1,UBQLN2,UBQLN4,ULK1,UNC13D,UNC93B1,USE1,USP10,USP33,USP4,USP6,USP8,UTS2R,UVRAG,VAC14,VAMP1,VAMP2,VAMP3,VAMP4,VAMP5,VAMP8,VASN,VCAM1,VCAN,VMA21,VMP1,VOPP1,VPS11,VPS16,VPS18,VPS25,VPS26A,VPS26B,VPS28,VPS29,VPS33A,VPS33B,VPS35,VPS36,VPS37A,VPS37B,VPS37C,VPS39,VPS41,VPS4A,VPS4B,VPS52,VPS53,VPS8,VTA1,VTI1A,VTI1B,WASF2,WDFY1,WDFY2,WDFY3,WDR11,WDR41,WDR44,WDR48,WDR72,WDR83,WIPI1,WIPI2,WLS,WNT3A,YKT6,ZC3HAV1,ZDHHC2,ZFYVE1,ZFYVE16,ZFYVE20,ZFYVE21,ZFYVE26,ZFYVE27,ZFYVE28,ZFYVE9,ZNRF1,ZNRF2,ZP2,ZP3
GO:REGULATION_OF_ALPHA_AMINO_3_HYDROXY_5_METHYL_4_ISOXAZOLE_PROPIONATE_SELECTIVE_GLUTAMATE_RECEPTOR_ACTIVITY	http://www.broadinstitute.org/gsea/msigdb/cards/GO_REGULATION_OF_ALPHA_AMINO_3_HYDROXY_5_METHYL_4_ISOXAZOLE_PROPIONATE_SELECTIVE_GLUTAMATE_RECEPTOR_ACTIVITY	19	0.45811	0.950447	1	1	ARC,CACNG2,CACNG3,CACNG4,CACNG5,CACNG7,CACNG8,CNIH2,CNIH3,MAPK8IP2,MEF2C,MINK1,NLGN1,NLGN2,NLGN3,NRXN1,RELN,SHANK1,SHANK3
GO:AROMATIC_AMINO_ACID_FAMILY_METABOLIC_PROCESS	http://www.broadinstitute.org/gsea/msigdb/cards/GO_AROMATIC_AMINO_ACID_FAMILY_METABOLIC_PROCESS	28	0.4583	0.950447	1	1	AADAT,ACMSD,AFMID,ASRGL1,ATP7A,CCBL1,DCT,FAH,GCDH,GSTZ1,HAAO,HGD,HPD,HPDL,IDO1,IDO2,IL4I1,KMO,KYNU,PAH,PCBD1,QDPR,TAT,TDO2,TH,TPH1,TPH2,TYR
GO:REGULATION_OF_CELL_PROLIFERATION_INVOLVED_IN_KIDNEY_DEVELOPMENT	http://www.broadinstitute.org/gsea/msigdb/cards/GO_REGULATION_OF_CELL_PROLIFERATION_INVOLVED_IN_KIDNEY_DEVELOPMENT	12	0.4584	0.950447	1	1	BMP4,BMP7,EGR1,FLCN,GATA3,LIN28A,MYC,PDGFA,PDGFB,PDGFD,SERPINB7,WT1
GO:NUCLEAR_ENVELOPE_REASSEMBLY	http://www.broadinstitute.org/gsea/msigdb/cards/GO_NUCLEAR_ENVELOPE_REASSEMBLY	17	0.45842	0.950447	1	1	ANKLE2,BANF1,CHMP2A,CHMP4B,CHMP7,EMD,LMNA,NSFL1C,PPP2CA,PPP2R1A,PPP2R2A,REEP3,REEP4,SPAST,UBXN2A,UBXN2B,VRK1
BIOCARTA:EIF_PATHWAY	http://www.broadinstitute.org/gsea/msigdb/cards/BIOCARTA_EIF_PATHWAY	16	0.45848	0.950447	1	1	EEF2,EEF2K,EIF1,EIF1AX,EIF2S1,EIF2S2,EIF2S3,EIF3A,EIF4A1,EIF4A2,EIF4E,EIF4G1,EIF4G2,EIF4G3,EIF5,EIF6
GO:REGULATION_OF_VIRAL_GENOME_REPLICATION	http://www.broadinstitute.org/gsea/msigdb/cards/GO_REGULATION_OF_VIRAL_GENOME_REPLICATION	72	0.45852	0.950447	1	1	ADAR,ADARB1,APOBEC3A,APOBEC3C,APOBEC3D,APOBEC3F,APOBEC3G,APOBEC3H,BCL2,BST2,BTBD17,C19orf66,CCL5,CCNK,CD28,DDB1,DDX3X,EIF2AK2,EIF2AK4,FAM111A,HMGA2,IFI16,IFIT1,IFITM1,IFITM2,IFITM3,IFNB1,IL8,ILF3,INPP5K,ISG15,ISG20,LARP1,LTF,MAVS,MX1,NOTCH1,NR5A2,OAS1,OAS3,OASL,PABPC1,PARK2,PKN2,PLSCR1,PPIA,PPIB,PPID,PPIE,PPIH,PROX1,PTPLAD1,RAD23A,RNASEL,RSAD2,SLPI,SRPK1,SRPK2,STAU1,STOM,TARBP2,TBC1D20,TNF,TNIP1,TOP2A,TRIM38,TRIM6,VAPA,VAPB,YTHDC2,ZC3H12A,ZC3HAV1
GO:LIPOPOLYSACCHARIDE_BINDING	http://www.broadinstitute.org/gsea/msigdb/cards/GO_LIPOPOLYSACCHARIDE_BINDING	20	0.45859	0.950447	1	1	BPI,BPIFA2,BPIFC,CD14,CD6,DEFB114,DROSHA,HMGB1,HSPD1,LBP,P2RX7,PSMB4,PTAFR,RNASE7,SCARB1,SELP,SPON2,TLR2,TLR4,TREM2
GO:MEMBRANE_PROTEIN_ECTODOMAIN_PROTEOLYSIS	http://www.broadinstitute.org/gsea/msigdb/cards/GO_MEMBRANE_PROTEIN_ECTODOMAIN_PROTEOLYSIS	18	0.45866	0.950447	1	1	ADAM17,ADAM19,ADAM9,BACE1,BACE2,DAG1,ERAP1,HM13,MYH9,NCSTN,P2RX7,PRKCQ,PSEN1,PSEN2,PSENEN,RBMX,SPPL2A,SPPL3
GO:DNA_DIRECTED_RNA_POLYMERASE_II_CORE_COMPLEX	http://www.broadinstitute.org/gsea/msigdb/cards/GO_DNA_DIRECTED_RNA_POLYMERASE_II_CORE_COMPLEX	15	0.45882	0.950447	1	1	CHD6,POLR2A,POLR2B,POLR2D,POLR2E,POLR2F,POLR2G,POLR2H,POLR2I,POLR2J,POLR2J2,POLR2K,POLR2L,PPARGC1A,ZNF768
GO:PHOSPHATE_ION_TRANSMEMBRANE_TRANSPORTER_ACTIVITY	http://www.broadinstitute.org/gsea/msigdb/cards/GO_PHOSPHATE_ION_TRANSMEMBRANE_TRANSPORTER_ACTIVITY	17	0.45896	0.950447	1	1	ADAMTS8,ANKH,SLC17A1,SLC17A2,SLC17A3,SLC17A4,SLC17A7,SLC20A1,SLC20A2,SLC25A3,SLC34A1,SLC34A2,SLC34A3,SLC37A1,SLC37A2,SLC37A3,SLC37A4
REACTOME:MITOCHONDRIAL_PROTEIN_IMPORT	http://www.broadinstitute.org/gsea/msigdb/cards/REACTOME_MITOCHONDRIAL_PROTEIN_IMPORT	47	0.4591	0.950447	1	1	ACO2,ATP5A1,ATP5B,ATP5G1,BCS1L,CHCHD4,COQ2,COX17,CS,CYC1,DNAJC19,FXN,GFER,GRPEL1,GRPEL2,HSCB,HSPA9,HSPD1,IDH3G,LDHD,MTX1,MTX2,PAM16,PMPCA,PMPCB,SAMM50,SLC25A12,SLC25A13,SLC25A4,TAZ,TIMM10,TIMM13,TIMM17A,TIMM17B,TIMM22,TIMM44,TIMM50,TIMM8A,TIMM8B,TIMM9,TOMM20,TOMM22,TOMM40,TOMM5,TOMM7,TOMM70A,VDAC1
REACTOME:ADVANCED_GLYCOSYLATION_ENDPRODUCT_RECEPTOR_SIGNALING	http://www.broadinstitute.org/gsea/msigdb/cards/REACTOME_ADVANCED_GLYCOSYLATION_ENDPRODUCT_RECEPTOR_SIGNALING	13	0.45915	0.950447	1	1	AGER,APP,CAPZA1,CAPZA2,DDOST,HMGB1,LGALS3,MAPK1,MAPK3,PRKCSH,S100A12,S100B,SAA1
PID:TRAIL_PATHWAY	http://www.broadinstitute.org/gsea/msigdb/cards/PID_TRAIL_PATHWAY	28	0.45921	0.950447	1	1	CASP10,CASP8,CFLAR,CHUK,DAP3,FADD,IKBKB,IKBKG,MAP2K4,MAP3K1,MAPK1,MAPK3,MAPK8,PIK3CA,PIK3CB,PIK3CD,PIK3R1,PIK3R2,PIK3R3,RIPK1,SMPD1,TNFRSF10A,TNFRSF10B,TNFRSF10C,TNFRSF10D,TNFSF10,TRADD,TRAF2
KEGG:PPAR_SIGNALING_PATHWAY	http://www.broadinstitute.org/gsea/msigdb/cards/KEGG_PPAR_SIGNALING_PATHWAY	69	0.45964	0.950447	1	1	ACAA1,ACADL,ACADM,ACOX1,ACOX2,ACOX3,ACSL1,ACSL3,ACSL4,ACSL5,ACSL6,ADIPOQ,ANGPTL4,APOA1,APOA2,APOA5,APOC3,AQP7,CD36,CPT1A,CPT1B,CPT1C,CPT2,CYP27A1,CYP4A11,CYP4A22,CYP7A1,CYP8B1,DBI,EHHADH,FABP1,FABP2,FABP3,FABP4,FABP5,FABP6,FABP7,FADS2,GK,GK2,HMGCS2,ILK,LPL,ME1,MMP1,NR1H3,OLR1,PCK1,PCK2,PDPK1,PLIN1,PLTP,PPARA,PPARD,PPARG,RXRA,RXRB,RXRG,SCD,SCD5,SCP2,SLC27A1,SLC27A2,SLC27A4,SLC27A5,SLC27A6,SORBS1,UBC,UCP1
GO:CHEMOREPELLENT_ACTIVITY	http://www.broadinstitute.org/gsea/msigdb/cards/GO_CHEMOREPELLENT_ACTIVITY	26	0.45965	0.950447	1	1	APOA1,EFNA5,EPHA7,FLRT2,FLRT3,NRG1,NRG3,SEMA3A,SEMA3C,SEMA3D,SEMA3E,SEMA3F,SEMA3G,SEMA4A,SEMA4B,SEMA4C,SEMA4D,SEMA4F,SEMA4G,SEMA5A,SEMA5B,SEMA6A,SEMA6B,SEMA6C,SEMA6D,SEMA7A
GO:REGULATION_OF_CD4_POSITIVE_ALPHA_BETA_T_CELL_ACTIVATION	http://www.broadinstitute.org/gsea/msigdb/cards/GO_REGULATION_OF_CD4_POSITIVE_ALPHA_BETA_T_CELL_ACTIVATION	38	0.45965	0.950447	1	1	AGER,ANXA1,BCL6,C10orf54,CCL19,CD55,CD80,CD83,CD86,FOXP3,GATA3,HLX,HMGB1,IFNG,IL12B,IL12RB1,IL23A,IL23R,IL27,IL4,IL4R,IL6,IRF4,JAK3,LGALS9,MYB,NCKAP1L,NLRP3,PRKCQ,PRKCZ,RARA,RC3H1,RIPK2,SASH3,SOCS5,TNFSF18,TNFSF4,XCL1
GO:NEGATIVE_REGULATION_OF_INTRACELLULAR_PROTEIN_TRANSPORT	http://www.broadinstitute.org/gsea/msigdb/cards/GO_NEGATIVE_REGULATION_OF_INTRACELLULAR_PROTEIN_TRANSPORT	91	0.45998	0.950447	1	1	ADIPOQ,AKAP1,ANGPT1,ANXA13,APC2,APOD,AXIN2,BAG4,BARD1,BMP7,C1QTNF3,CABP1,CCDC22,CD36,CDK5,CREB3,CSK,CYLD,DAB2IP,DACT3,DERL2,DERL3,DYRK2,EMD,ERLEC1,FAF1,FAM89B,FBXW11,FZD1,G3BP2,GAS6,GDI1,GOPC,GSK3B,HNF4A,IL10,INPP5K,ITGB1BP1,KCNE1,KEAP1,LITAF,LRRK2,LYPLA1,MAPK7,MDFI,MDFIC,MTOR,MXI1,NF1,NFKBIA,NFKBIB,NFKBIE,NFKBIL1,NLRP3,NOV,OGT,OS9,PARK7,PBLD,PDE2A,PKD1,PKD2,PKDCC,PKIA,PKIG,PPM1A,PPM1B,PSMD10,PYDC2,RAB23,RANGAP1,SFRP5,SIAH3,SIRT4,SLC9A3R1,SNAI2,SOX4,SP100,SRI,SUFU,SVIP,TBC1D10C,THRA,TONSL,TXN,UBAC2,UBE2G2,UBE2J1,WWTR1,YOD1,ZC3H12A
GO:REGULATION_OF_ALPHA_BETA_T_CELL_DIFFERENTIATION	http://www.broadinstitute.org/gsea/msigdb/cards/GO_REGULATION_OF_ALPHA_BETA_T_CELL_DIFFERENTIATION	46	0.45999	0.950447	1	1	ADA,ANXA1,AP3B1,AP3D1,BCL6,CCL19,CD80,CD83,CD86,FOXP3,GATA3,GLI3,HLX,HMGB1,IFNG,IHH,IL12B,IL12RB1,IL23A,IL23R,IL27,IL4,IL4R,IL6,IRF4,ITPKB,JAK3,LGALS9,MYB,NCKAP1L,NKAP,NLRP3,PNP,PRKCZ,RARA,RC3H1,RIPK2,SASH3,SHH,SOCS5,SYK,TGFBR2,TNFSF18,TNFSF4,ZAP70,ZBTB16
GO:POSITIVE_REGULATION_OF_RESPONSE_TO_EXTRACELLULAR_STIMULUS	http://www.broadinstitute.org/gsea/msigdb/cards/GO_POSITIVE_REGULATION_OF_RESPONSE_TO_EXTRACELLULAR_STIMULUS;GO:POSITIVE_REGULATION_OF_RESPONSE_TO_NUTRIENT_LEVELS;http://www.broadinstitute.org/gsea/msigdb/cards/GO_POSITIVE_REGULATION_OF_RESPONSE_TO_NUTRIENT_LEVELS	48	0.46016	0.950447	1	1	ADRB2,AMBRA1,ATG5,ATG7,BECN1,BNIP3,BNIP3L,CALCOCO2,CYP27B1,DCN,EPM2A,GBA,GHRL,GHSR,HIF1A,KDR,KIAA1324,LARP1,LRSAM1,MAPK3,NOD1,NPY,OPRM1,PAFAH1B2,PARK7,PINK1,PIP4K2A,PIP4K2B,PIP4K2C,PRKAA2,RAB12,RAB3GAP1,RAB3GAP2,RALB,RIPK2,SCOC,SH3GLB1,SIRT1,SNW1,SPTLC1,SPTLC2,SQSTM1,SUPT5H,TBK1,TRIM13,ULK1,WAC,WDFY3
GO:TRANSCRIPTIONAL_REPRESSOR_ACTIVITY_RNA_POLYMERASE_II_TRANSCRIPTION_FACTOR_BINDING	http://www.broadinstitute.org/gsea/msigdb/cards/GO_TRANSCRIPTIONAL_REPRESSOR_ACTIVITY_RNA_POLYMERASE_II_TRANSCRIPTION_FACTOR_BINDING	84	0.46041	0.950447	1	1	AHRR,ANKRD1,ARNTL,BEND6,BHLHE40,BHLHE41,CITED1,CITED2,CITED4,CLOCK,CREB1,CREBBP,CTBP1,ELANE,ELP2,EOMES,FOXH1,GBX2,HDAC1,HDGF,HEYL,HIPK2,HYAL2,ISL1,JUN,KLF4,LMO2,MED12,MED12L,MED6,MEF2A,MINA,MIXL1,MKL1,MKL2,MLIP,MYOCD,N4BP2L2,NCOA1,NEUROD1,NFE2L1,NFIB,NKX2-5,NOTCH1,NR1H4,OLIG3,PHF12,PITX1,PITX2,POU1F1,POU3F1,POU3F2,PPARA,PRRX1,PSIP1,RBBP8,RERE,SIN3A,SIN3B,SMARCA2,SMARCA4,SOX10,SOX11,SOX12,SOX3,SOX4,SPEN,T,TBX15,TBX18,TBX20,TBX6,TCERG1,TCP10L,TFAP2B,TLE1,TRIM28,UXT,WBP2,WWOX,WWP2,ZFPM2,ZMYND8,ZNF451
GO:REGULATION_OF_MITOTIC_CELL_CYCLE_SPINDLE_ASSEMBLY_CHECKPOINT	http://www.broadinstitute.org/gsea/msigdb/cards/GO_REGULATION_OF_MITOTIC_CELL_CYCLE_SPINDLE_ASSEMBLY_CHECKPOINT;GO:REGULATION_OF_MITOTIC_SPINDLE_CHECKPOINT;http://www.broadinstitute.org/gsea/msigdb/cards/GO_REGULATION_OF_MITOTIC_SPINDLE_CHECKPOINT	10	0.46053	0.950447	1	1	CCNB1,DUSP1,DYNC1LI1,GEN1,LCMT1,MAD2L1,PCID2,TPR,USP44,XRCC3
NEURONAL_PRE-SYNAPSE	https://www.ncbi.nlm.nih.gov/pubmed/22083728	398	0.46056	0.950447	1	1	ACTA1,ACTB,ACTG1,ACTR2,ACTR3,ACTR3B,ALCAM,ALDOA,ALDOC,ANXA11,ANXA5,ANXA6,AP1B1,AP2A1,AP2A2,AP2B1,AP2M1,AP2S1,AP3D1,AP3M2,APOE,ARF1,ARFIP2,ARHGAP1,ARL8A,ARL8B,ARPC1A,ARPC2,ARPC3,ARPC4,ARPC5,ATG9A,ATP12A,ATP1A1,ATP1A2,ATP1A3,ATP1A4,ATP1B1,ATP1B2,ATP2A2,ATP2B1,ATP2B2,ATP2B3,ATP2B4,ATP5A1,ATP5B,ATP5C1,ATP5F1,ATP5L,ATP5O,ATP6AP1,ATP6AP2,ATP6V0A1,ATP6V0A4,ATP6V0C,ATP6V0D1,ATP6V1A,ATP6V1B2,ATP6V1C1,ATP6V1D,ATP6V1E1,ATP6V1F,ATP6V1G1,ATP6V1G2,ATP6V1H,BASP1,BSG,BSN,C16orf45,CACNA2D1,CAD,CADM3,CAMK2A,CAMK2B,CAMK2G,CANX,CAPZA2,CAPZB,CC2D1A,CCDC124,CCT3,CCT4,CCT6A,CCT7,CD200,CD47,CD81,CDC42,CDH13,CISD1,CKB,CKMT1B,CLTC,CNTN1,CNTNAP1,COX5B,CPNE4,CRMP1,CSNK1E,CYCS,DCTN1,DIRAS2,DLST,DNAJC5,DNAJC6,DNM1,DNM2,DNM3,DPP4,DPYSL2,DPYSL3,DYNC1H1,DYNLL2,EEF1A1,EEF1A2,ENO1,EXOC4,EXOC5,FAIM2,FARSA,FAU,FH,FIS1,FLOT1,FTH1,FTL,FXYD6,FXYD7,FYN,GAD2,GAP43,GBAS,GDI1,GLUD1,GLUL,GNA11,GNA13,GNAI2,GNAL,GNAQ,GNAZ,GNB1,GNB2,GNB4,GNG3,GOT1,GOT2,GPI,GPM6A,GPR37L1,GPX4,GSTM1,HAPLN4,HBA1,HBB,HK1,HNRNPA1,HRAS,HSP90AA1,HSPA5,HSPA8,HYOU1,IDH2,IGSF8,INA,ITPR1,KCNAB2,KIF5A,KIF5B,KRAS,L1CAM,LANCL1,LDHA,LDHB,LGI1,LINGO1,LSAMP,LY6H,MAG,MAOA,MAP1A,MAP6,MBP,MDH1,MRAS,MYADM,MYO5A,MYO7B,NAPA,NAPB,NAPG,NCALD,NCAM2,NCKAP1,NDRG1,NDRG2,NDUFA6,NDUFA8,NDUFV1,NEGR1,NF1,NFASC,NME1,NPTN,NSF,NUMBL,OPCML,PAICS,PCLO,PDHB,PDIA3,PFKL,PFKM,PFKP,PGAM1,PGD,PGK1,PGRMC1,PHB,PHKB,PI4K2A,PI4KA,PICALM,PICK1,PIK3R4,PLD3,PLP1,PLXNA2,PLXNA4,PPIA,PPIB,PRAF2,PRDX1,PRKCG,PRSS1,PSMA1,PSMA4,PSMC1,PSMC2,PSMC3,PSMC4,PSMC5,PSMD11,PSMD13,PSMD2,PSMD3,PTPN23,PTPN9,PTPRE,PURA,PYGB,PYGM,RAB11A,RAB12,RAB14,RAB15,RAB18,RAB19,RAB1A,RAB1B,RAB21,RAB25,RAB26,RAB27B,RAB2A,RAB2B,RAB30,RAB33A,RAB33B,RAB35,RAB3A,RAB3B,RAB3C,RAB3D,RAB4A,RAB4B,RAB5A,RAB5B,RAB5C,RAB6B,RAB7A,RAB8B,RAB9B,RAC1,RALA,RAP1B,RAP2B,RDH14,REEP5,RHOB,ROGDI,RPH3A,RPL13,RPL26L1,RPL3,RPL7,RPS14,RPS18,RPS27A,RPS3,RPS4X,RPS6,RTN1,RTN3,S100B,SBF1,SCAMP3,SCAMP5,SECISBP2,SEPT2,SEPT3,SEPT5,SEPT7,SERINC1,SFXN1,SHOC2,SIRPA,SIRT2,SLC17A6,SLC17A7,SLC1A2,SLC24A2,SLC25A3,SLC25A4,SLC2A13,SLC30A3,SLC32A1,SLC3A2,SLC6A11,SLC6A7,SLC8A2,SNAP25,SNAP29,SNN,SNRPD1,SNX5,SOD1,SPTAN1,SPTBN1,SRC,STX12,STX16,STX1B,STX6,STXBP1,SV2B,SV2C,SYN1,SYNGR1,SYNGR3,SYNJ1,SYNPR,SYP,SYPL1,SYT1,SYT12,SYT17,SYT2,SYT5,TCP1,THY1,TMED10,TMEM163,TMEM30A,TMEM9B,TMPRSS13,TPPP,TRAPPC1,TRAPPC3,TRAPPC5,TTYH1,TUBA1A,TUBA1C,TUBA4A,TUBB,TUBB2B,TUBB3,UBA52,UCHL1,UQCRC1,UQCRQ,VAMP1,VAMP3,VAPA,VAT1,VDAC1,VDAC2,VDAC3,VPS33B,VSNL1,VTI1A,WDFY3,WDR7,YWHAE,YWHAH,YWHAQ,YWHAZ,ZZEF1
GO:PHOSPHATIDYLSERINE_BINDING	http://www.broadinstitute.org/gsea/msigdb/cards/GO_PHOSPHATIDYLSERINE_BINDING	33	0.46062	0.950447	1	1	ANXA13,ANXA9,AXL,CD300A,CPNE1,CPNE6,FCHO2,GAP43,GAS6,HMGB1,HSPA8,JPH2,MARCKS,MARK1,MFGE8,OSBPL10,OSBPL5,OSBPL8,PLCD1,RASGRP1,RPE65,RS1,SCARB1,SCIN,SDPR,SESTD1,SYT1,SYT3,SYT4,SYTL2,THBS1,TIMD4,TRIM72
GO:REGULATION_OF_GLUCOSE_TRANSPORT	http://www.broadinstitute.org/gsea/msigdb/cards/GO_REGULATION_OF_GLUCOSE_TRANSPORT	92	0.46069	0.950447	1	1	AAAS,ADIPOQ,ADIPOR2,AKT1,AKT2,APPL1,ARPP19,ASPSCR1,C1QTNF2,C3,CAPN10,CLIP3,CREBL2,ENPP1,ESR1,FAM132A,FFAR3,FGF19,FGF21,GCK,GCKR,GIP,GPC3,GRB10,GSK3A,HK2,IGF1,IL1B,INPP5K,INS,INSR,IRS1,IRS2,ITLN1,LEP,LMBRD1,MAPK14,MARCKS,MZB1,NFE2L2,NGFR,NR4A3,NUP107,NUP133,NUP153,NUP155,NUP160,NUP188,NUP205,NUP210,NUP214,NUP35,NUP37,NUP43,NUP50,NUP54,NUP62,NUP85,NUP88,NUP98,NUPL1,NUPL2,OSBPL8,OSTN,PEA15,PID1,PIK3R1,PIK3R2,PIK3R3,PRKAA1,PRKAG2,PRKCB,PRKCI,PRKCZ,PTH,PTPN11,RAE1,RANBP2,RAP1A,RARRES2,REPIN1,RHOQ,RNASEL,RPS6KB1,RTN2,SEH1L,SIRT6,SLC1A2,SORBS1,TNF,TPR,TRIB3
GO:CHROMOSOME_ORGANIZATION_INVOLVED_IN_MEIOTIC_CELL_CYCLE	http://www.broadinstitute.org/gsea/msigdb/cards/GO_CHROMOSOME_ORGANIZATION_INVOLVED_IN_MEIOTIC_CELL_CYCLE	47	0.46079	0.950447	1	1	ATM,BAG6,C11orf85,C15orf43,CCDC155,CCDC79,CCNB1IP1,DMC1,FANCD2,HORMAD1,HORMAD2,MAEL,MEI1,MLH1,MLH3,MRE11A,MSH4,MSH5,NCAPD2,NCAPD3,PPP2R1A,RAD21L1,RAD50,RAD51,RAD51C,REC8,RNF212,SGOL2,SMC2,SMC4,SPATA22,SPO11,STAG3,STRA8,SUN1,SYCE1,SYCE1L,SYCE2,SYCE3,SYCP1,SYCP2,TERF1,TEX11,TEX12,TEX15,TRIP13,UBE2B
GO:EXOCYTOSIS	http://www.broadinstitute.org/gsea/msigdb/cards/GO_EXOCYTOSIS	294	0.46112	0.950447	1	1	A1BG,ABCA12,ABCC4,ACTN1,ACTN2,ACTN4,AHSG,ALB,ALDOA,ANK1,ANXA3,APLP2,APOA1,APOH,APP,ARFGEF1,ARFGEF2,ARHGAP44,BRPF3,BRSK2,C2CD4A,C2CD4B,C2CD4C,C2CD4D,CACNA1A,CADPS,CADPS2,CALM1,CALM2,CALM3,CCL3,CCL5,CCL8,CCR1,CD36,CD63,CD9,CDC37L1,CDK16,CDK5,CFD,CFTR,CHGA,CLEC3B,CLU,COPS5,CORO1A,CPLX1,CPLX2,CPLX3,CPLX4,CRHBP,CTSW,CYB5R1,DNAJC5,DOC2A,DOC2B,ECM1,EGF,EXOC1,EXOC2,EXOC3,EXOC3L1,EXOC3L2,EXOC3L4,EXOC4,EXOC5,EXOC6,EXOC6B,EXOC7,EXOC8,F13A1,F5,F8,FAM3C,FCER1G,FGA,FGB,FGG,FIGF,FLNA,FN1,GAS6,GATA2,GCGR,HABP4,HAP1,HCK,HGF,HRG,IGF1,IGF2,ISLR,ITGA2B,ITGB3,ITIH3,ITIH4,JAGN1,KCNB1,KIT,KLRF2,KNG1,LAMP2,LAT,LEFTY2,LGALS3BP,LGI3,LIN7A,LIN7B,LIN7C,LLGL1,LLGL2,LPHN1,LYN,MIA3,MICAL3,MMRN1,MRGPRX2,MYH10,MYO1G,MYO5A,NKD2,NLGN1,NR4A3,NSF,ORM1,ORM2,OTOF,P2RX1,P2RX7,PAK1,PCDH7,PCLO,PDGFA,PDGFB,PDZD11,PF4,PHACTR2,PI4K2A,PIK3C2A,PIK3CD,PIK3CG,PIP5K1C,PLA2G3,PLEK,PLG,PPBP,PPP3CB,PROS1,PRSS12,PSAP,PSEN1,QSOX1,RAB11A,RAB11B,RAB11FIP1,RAB11FIP2,RAB11FIP5,RAB13,RAB26,RAB27A,RAB31,RAB3A,RAB3D,RAB8A,RAB8B,RABEPK,RALA,RAPGEF4,RARRES2,RASGRP1,RIMS1,RIMS2,RIMS3,RIMS4,RPH3A,RPH3AL,RSG1,S100A13,SCAMP1,SCAMP5,SCFD1,SCFD2,SCG3,SCIN,SCRIB,SCRN1,SCRN2,SCRN3,SDF4,SEC22A,SEC22C,SELP,SEPP1,SEPT5,SERPINA1,SERPINA3,SERPINA4,SERPINE1,SERPINF2,SERPING1,SLC17A9,SNAP23,SNAP25,SNAP29,SNAP47,SNAPIN,SNPH,SNX19,SOD1,SPARC,SPP2,SRCIN1,SRGN,STEAP2,STX11,STX19,STX1B,STX2,STX3,STX4,STXBP1,STXBP2,STXBP3,STXBP5,STXBP5L,SYCN,SYK,SYNJ1,SYT1,SYT10,SYT11,SYT12,SYT13,SYT14,SYT16,SYT17,SYT2,SYT3,SYT4,SYT5,SYT6,SYT7,SYT8,SYT9,SYTL1,SYTL2,SYTL3,SYTL4,SYTL5,TC2N,TF,TGFB1,TGFB2,TGFB3,THBS1,TIMP1,TIMP3,TLN1,TMED10,TMEM79,TMSB4X,TMX3,TNFAIP2,TRIM72,TRIM9,TTN,TUBA4A,TXLNA,UNC13A,UNC13B,UNC13C,UNC13D,VAMP1,VAMP2,VAMP3,VAMP4,VAMP5,VAMP8,VCL,VEGFA,VEGFB,VEGFC,VMP1,VPS11,VPS18,VPS33A,VPS33B,VPS41,VTI1B,VWF,WDR1,YKT6,ZP4
REACTOME:CYCLIN_E_ASSOCIATED_EVENTS_DURING_G1_S_TRANSITION_	http://www.broadinstitute.org/gsea/msigdb/cards/REACTOME_CYCLIN_E_ASSOCIATED_EVENTS_DURING_G1_S_TRANSITION_	62	0.46123	0.950447	1	1	CCNA1,CCNA2,CCNE1,CCNE2,CCNH,CDC25A,CDK2,CDK7,CDKN1A,CDKN1B,CKS1B,CUL1,MAX,MNAT1,MYC,PKMYT1,PSMA1,PSMA2,PSMA3,PSMA4,PSMA5,PSMA6,PSMA7,PSMB1,PSMB10,PSMB2,PSMB3,PSMB4,PSMB5,PSMB6,PSMB7,PSMB8,PSMB9,PSMC1,PSMC2,PSMC3,PSMC4,PSMC5,PSMC6,PSMD1,PSMD10,PSMD11,PSMD12,PSMD13,PSMD14,PSMD2,PSMD3,PSMD4,PSMD5,PSMD6,PSMD7,PSMD8,PSMD9,PSME1,PSME2,PSMF1,RB1,RPS27A,SKP1,SKP2,UBA52,WEE1
PID:MYC_PATHWAY	http://www.broadinstitute.org/gsea/msigdb/cards/PID_MYC_PATHWAY	25	0.46128	0.950447	1	1	ACTL6A,AXIN1,CDKN2A,FBXW7,GSK3B,HBP1,KAT2A,KAT5,MAX,MYC,PAK2,PIN1,PML,PPP2CA,PPP2R5A,RUVBL1,RUVBL2,SKP2,SUPT3H,SUPT7L,TAF10,TAF12,TAF9,TRRAP,ZBTB17
GO:NADH_DEHYDROGENASE_COMPLEX	http://www.broadinstitute.org/gsea/msigdb/cards/GO_NADH_DEHYDROGENASE_COMPLEX	41	0.4613	0.950447	1	1	FOXRED1,NDUFA1,NDUFA10,NDUFA11,NDUFA12,NDUFA13,NDUFA2,NDUFA4,NDUFA5,NDUFA6,NDUFA7,NDUFA8,NDUFA9,NDUFAB1,NDUFAF1,NDUFB1,NDUFB10,NDUFB11,NDUFB2,NDUFB3,NDUFB4,NDUFB5,NDUFB6,NDUFB7,NDUFB8,NDUFB9,NDUFC1,NDUFC2,NDUFS1,NDUFS2,NDUFS3,NDUFS4,NDUFS5,NDUFS6,NDUFS7,NDUFS8,NDUFV1,NDUFV2,NDUFV3,PARK7,SNCA
GO:REGULATION_OF_CERAMIDE_BIOSYNTHETIC_PROCESS	http://www.broadinstitute.org/gsea/msigdb/cards/GO_REGULATION_OF_CERAMIDE_BIOSYNTHETIC_PROCESS	11	0.46131	0.950447	1	1	CYR61,GNB2L1,NSMAF,PLA2G6,PRKAA1,PRKCD,SAMD8,SMPD2,SMPD3,TNF,TNFRSF1A
KEGG:ETHER_LIPID_METABOLISM	http://www.broadinstitute.org/gsea/msigdb/cards/KEGG_ETHER_LIPID_METABOLISM	32	0.46159	0.950447	1	1	AGPS,CHPT1,ENPP2,ENPP6,JMJD7-PLA2G4B,LPCAT1,LPCAT4,PAFAH1B1,PAFAH1B2,PAFAH1B3,PAFAH2,PLA2G10,PLA2G12A,PLA2G12B,PLA2G1B,PLA2G2A,PLA2G2C,PLA2G2D,PLA2G2E,PLA2G2F,PLA2G3,PLA2G4A,PLA2G4B,PLA2G4E,PLA2G5,PLA2G6,PLA2G7,PLD1,PLD2,PPAP2A,PPAP2B,PPAP2C
GO:LYSINE_ACETYLATED_HISTONE_BINDING	http://www.broadinstitute.org/gsea/msigdb/cards/GO_LYSINE_ACETYLATED_HISTONE_BINDING	15	0.46165	0.950447	1	1	ATAD2B,BAZ2A,BRD2,BRD3,BRD4,BRD7,BRD9,BRDT,CARM1,PHIP,PSME4,SMARCA4,TAF1,TAF1L,TRIM24
GO:POSITIVE_REGULATION_OF_CARDIAC_MUSCLE_HYPERTROPHY	http://www.broadinstitute.org/gsea/msigdb/cards/GO_POSITIVE_REGULATION_OF_CARDIAC_MUSCLE_HYPERTROPHY;GO:POSITIVE_REGULATION_OF_MUSCLE_HYPERTROPHY;http://www.broadinstitute.org/gsea/msigdb/cards/GO_POSITIVE_REGULATION_OF_MUSCLE_HYPERTROPHY	22	0.4618	0.950447	1	1	ADK,AGT,AKAP6,BMP10,CAMK2D,CDK9,DDX39B,ECE1,EDN1,IGF1,IL6ST,MTOR,MTPN,NR4A3,PARP1,PDE5A,PDE9A,PIN1,PPP3CA,PRKCA,SLC9A1,TRPC3
GO:TRNA_PROCESSING	http://www.broadinstitute.org/gsea/msigdb/cards/GO_TRNA_PROCESSING	106	0.46183	0.950447	1	1	AARS,AARS2,ADAT1,ADAT2,ADAT3,ALKBH8,C14orf166,C2orf49,C9orf156,CDK5RAP1,CDKAL1,CLP1,CPSF1,CPSF4,CSTF2,CTU1,CTU2,DDX1,DUS1L,DUS3L,DUS4L,ELAC1,ELAC2,ELP3,FAM98B,FARS2,FBL,FBLL1,FTSJ1,GRSF1,GTPBP3,HSD17B10,KARS,KIAA0391,KIAA1456,LAGE3,LCMT2,LSM6,METTL1,METTL2A,METTL2B,MOCS3,MTFMT,MTO1,NAT10,NSUN2,OSGEP,OSGEPL1,POP1,POP4,POP5,POP7,PTCD1,PUS1,PUS10,PUS3,PUS7,PUS7L,PUSL1,QTRT1,QTRTD1,RPP14,RPP21,RPP25,RPP30,RPP38,RPP40,RPUSD1,RPUSD2,RPUSD3,RPUSD4,SARS,SSB,TARBP1,THG1L,TP53RK,TPRKB,TRDMT1,TRIT1,TRMT1,TRMT11,TRMT112,TRMT12,TRMT1L,TRMT2B,TRMT5,TRMT6,TRMT61A,TRMT61B,TRMU,TRNT1,TRPT1,TRUB1,TRUB2,TSEN15,TSEN2,TSEN34,TSEN54,TYW1,TYW3,TYW5,UBA5,URM1,WDR4,YRDC,ZBTB8OS
REACTOME:CONVERSION_FROM_APC_C_CDC20_TO_APC_C_CDH1_IN_LATE_ANAPHASE	http://www.broadinstitute.org/gsea/msigdb/cards/REACTOME_CONVERSION_FROM_APC_C_CDC20_TO_APC_C_CDH1_IN_LATE_ANAPHASE	16	0.46189	0.950447	1	1	ANAPC1,ANAPC10,ANAPC11,ANAPC2,ANAPC4,ANAPC5,ANAPC7,CDC14A,CDC16,CDC20,CDC23,CDC26,CDC27,UBE2C,UBE2D1,UBE2E1
GO:GLYCEROLIPID_CATABOLIC_PROCESS	http://www.broadinstitute.org/gsea/msigdb/cards/GO_GLYCEROLIPID_CATABOLIC_PROCESS	36	0.46206	0.950447	1	1	ABHD12,ABHD2,ABHD6,APOA1,APOA2,APOA5,APOB,APOC3,APOE,CPS1,DAGLA,ENPP2,ENPP6,FABP1,FABP12,FABP2,FABP3,FABP4,FABP5,FABP6,FABP7,FABP9,GDE1,GPCPD1,INPP5F,LIPE,LPL,MGLL,PLA2G15,PLA2G4B,PLA2G4C,PNPLA2,PNPLA3,PNPLA6,PNPLA8,SMPD4
GO:MONOCARBOXYLIC_ACID_BIOSYNTHETIC_PROCESS	http://www.broadinstitute.org/gsea/msigdb/cards/GO_MONOCARBOXYLIC_ACID_BIOSYNTHETIC_PROCESS	156	0.46215	0.950447	1	1	ABAT,ABCB11,ABCD3,ACACA,ACACB,ACADM,ACMSD,ACOT7,ACOT8,ACOX2,ACSF3,ACSL3,ACSM1,ACSM3,ACSS1,ACSS2,AGMO,AGXT,AKR1D1,ALDH1A3,ALDH8A1,ALDH9A1,ALOX12,ALOX12B,ALOX15,ALOX15B,ALOX5,ALOX5AP,ALOXE3,AMACR,BAAT,BBOX1,BCAN,BGN,BRCA1,C9orf3,CBR1,CBR4,CD74,CH25H,CHST12,CHST14,CSPG4,CSPG5,CYP1A1,CYP27A1,CYP39A1,CYP46A1,CYP7A1,CYP7B1,CYP8B1,DCN,DECR2,DEGS1,DHRS9,DSE,DSEL,EDN1,EDN2,ELOVL1,ELOVL2,ELOVL3,ELOVL4,ELOVL5,ELOVL6,ELOVL7,FA2H,FADS1,FADS2,FADS3,FADS6,FASN,FCER1A,GAD1,GGT1,GGT5,GGT6,GGT7,GGTLC1,GGTLC2,HOGA1,HPGDS,HSD17B12,HSD17B4,HSD17B8,HSD3B7,IDO1,LDHC,LIAS,LIPT2,LPL,LTA4H,LTC4S,MCAT,MECR,MGLL,MGST2,MIF,MLYCD,MSMO1,MYO5A,NCAN,NDUFAB1,OLAH,OXSM,PARK7,PDDC1,PECR,PER2,PKLR,PLA2G1B,PLA2G4F,PLA2G5,PLP1,PNPLA8,PRG3,PRKAA1,PRKAA2,PRKAB1,PRKAG1,PRKAG2,PRKAG3,PTGDS,PTGES,PTGES2,PTGES3,PTGIS,PTGS1,PTGS2,PTPLAD1,PTPLAD2,PTPLB,QKI,RBP1,RDH10,RNPEP,RNPEPL1,SCD,SCD5,SCP2,SDS,SHMT1,SLC1A3,SLC27A2,SLC27A5,SPHK1,SRR,STAR,SYK,TBXAS1,TECR,THNSL2,TMLHE,UST,VCAN,XBP1
KEGG:GLYCEROPHOSPHOLIPID_METABOLISM	http://www.broadinstitute.org/gsea/msigdb/cards/KEGG_GLYCEROPHOSPHOLIPID_METABOLISM	74	0.46228	0.950447	1	1	ACHE,AGPAT1,AGPAT2,AGPAT3,AGPAT4,AGPAT6,AGPAT9,CDIPT,CDS1,CDS2,CHAT,CHKA,CHKB,CHPT1,CRLS1,DGKA,DGKB,DGKD,DGKE,DGKG,DGKH,DGKI,DGKQ,DGKZ,ETNK1,ETNK2,GNPAT,GPAM,GPAT2,GPD1,GPD1L,GPD2,JMJD7-PLA2G4B,LCAT,LCLAT1,LPCAT1,LPCAT4,LPGAT1,LYPLA1,LYPLA2,MBOAT1,MBOAT2,MBOAT7,PCYT1A,PCYT1B,PCYT2,PEMT,PGS1,PHOSPHO1,PISD,PLA2G10,PLA2G12A,PLA2G12B,PLA2G15,PLA2G1B,PLA2G2A,PLA2G2C,PLA2G2D,PLA2G2E,PLA2G2F,PLA2G3,PLA2G4A,PLA2G4B,PLA2G4E,PLA2G5,PLA2G6,PLD1,PLD2,PPAP2A,PPAP2B,PPAP2C,PTDSS1,PTDSS2,TAZ
GO:PHOSPHATIDYLINOSITOL_DEPHOSPHORYLATION	http://www.broadinstitute.org/gsea/msigdb/cards/GO_PHOSPHATIDYLINOSITOL_DEPHOSPHORYLATION	22	0.46253	0.950447	1	1	INPP5A,INPP5B,INPP5D,INPP5E,INPP5F,INPP5J,INPP5K,INPPL1,MTM1,MTMR1,MTMR2,MTMR3,MTMR6,MTMR7,OCRL,PTEN,PTPRQ,SACM1L,SYNJ1,SYNJ2,TMEM55A,TMEM55B
GO:REGULATION_OF_HEART_MORPHOGENESIS	http://www.broadinstitute.org/gsea/msigdb/cards/GO_REGULATION_OF_HEART_MORPHOGENESIS	29	0.46268	0.950447	1	1	BMP10,BMP2,BMP4,CTNNB1,DKK1,EYA1,FOXC1,FOXC2,GNG5,HAND2,HES1,ISL1,MESP1,NACA,NOTCH1,POU5F1,RBPJ,RNF207,SIX1,SMAD4,SMO,SOX9,TBX2,TBX5,TGFB1,TGFB2,TGFB3,TWIST1,WNT3A
PID:HNF3B_PATHWAY	http://www.broadinstitute.org/gsea/msigdb/cards/PID_HNF3B_PATHWAY	45	0.46275	0.950447	1	1	ABCC8,ACADM,ACADVL,AFP,AKT1,ALAS1,ALB,ALDOB,APOA1,BDH1,CEBPA,CEBPB,CEBPD,CPT1A,CPT1B,CPT1C,CREB1,DLK1,F2,FOXA1,FOXA2,FOXA3,FOXF1,G6PC,GCK,HADH,HMGCS1,HNF1A,HNF1B,HNF4A,IGFBP1,INS,KCNJ11,NF1,NKX2-1,NR3C1,PCK1,PDX1,PKLR,SLC2A2,SP1,TAT,TFRC,TTR,UCP2
GO:NEGATIVE_REGULATION_OF_HISTONE_METHYLATION	http://www.broadinstitute.org/gsea/msigdb/cards/GO_NEGATIVE_REGULATION_OF_HISTONE_METHYLATION	16	0.46291	0.950447	1	1	BCOR,BRCA1,DNMT1,DNMT3B,H2AFY,JARID2,KDM1A,KDM3A,KDM4A,MECP2,MTF2,PAX5,PHF1,PIH1D1,SMARCB1,SUPT6H
GO:MESONEPHRIC_TUBULE_MORPHOGENESIS	http://www.broadinstitute.org/gsea/msigdb/cards/GO_MESONEPHRIC_TUBULE_MORPHOGENESIS	53	0.46296	0.950447	1	1	ADAMTS16,BCL2,BMP2,BMP4,CITED1,CTNNB1,CTNNBIP1,DCHS1,DLG1,EYA1,FAT4,FGF1,FGF2,FGF8,FMN1,FOXD1,GATA3,GDNF,GLI3,GPC3,GREM1,GZF1,HES1,HNF1B,HOXA11,HOXD11,ILK,KIF26B,LAMA5,LHX1,MYC,NOG,NPNT,OSR1,PAX2,PAX8,PBX1,PGF,PKD2,PTCH1,SALL1,SHH,SIX1,SMAD4,SOX9,TACSTD2,TCF21,WNT1,WNT11,WNT4,WNT6,WNT9B,WT1
GO:METHYLATED_HISTONE_BINDING	http://www.broadinstitute.org/gsea/msigdb/cards/GO_METHYLATED_HISTONE_BINDING	47	0.46318	0.950447	1	1	ATRX,CBX2,CBX4,CBX5,CBX7,CBX8,CCDC101,CDYL,CDYL2,CHD1,CHD5,CHD8,FAM156A,FAM156B,GLYR1,ING1,ING2,ING3,ING4,ING5,KAT8,KDM4A,L3MBTL1,L3MBTL2,LOXL2,LRWD1,MPHOSPH8,MSH6,MSL3,MTF2,NCAPD3,NCAPG2,PHF1,PHF13,PHF19,PHF2,PHF8,RAG2,RBBP5,RRP8,SPIN1,SUZ12,TDRD3,TP53BP1,TRIM24,WDR5,ZMYND11
GO:CLATHRIN_MEDIATED_ENDOCYTOSIS	http://www.broadinstitute.org/gsea/msigdb/cards/GO_CLATHRIN_MEDIATED_ENDOCYTOSIS	34	0.46327	0.950447	1	1	AP2A1,AP2A2,AP2B1,AP2M1,AP2S1,CANX,CDK5,CLTA,CLTB,DENND1A,DLL1,DNM1,FCHO1,FCHO2,FNBP1L,GPR107,GRN,HIP1R,INPP5F,ITGA4,ITSN1,OPHN1,PACSIN1,PICALM,PIP5K1C,SCRIB,SH3GL2,SNCA,STON2,SYNJ1,SYT1,SYT12,SYT2,SYT5
GO:SNAP_RECEPTOR_ACTIVITY	http://www.broadinstitute.org/gsea/msigdb/cards/GO_SNAP_RECEPTOR_ACTIVITY	35	0.46356	0.950447	1	1	BET1L,BNIP1,GOSR1,GOSR2,SEC22A,SEC22C,SNAP23,SNAP25,SNAP29,SNAP47,STX10,STX11,STX12,STX16,STX17,STX18,STX19,STX1B,STX2,STX3,STX4,STX5,STX6,STX7,STX8,TSNARE1,VAMP1,VAMP2,VAMP3,VAMP4,VAMP5,VAMP8,VTI1A,VTI1B,YKT6
GO:REGULATION_OF_WATER_LOSS_VIA_SKIN	http://www.broadinstitute.org/gsea/msigdb/cards/GO_REGULATION_OF_WATER_LOSS_VIA_SKIN	18	0.46369	0.950447	1	1	ABCA12,ALOX12,ALOX12B,ALOXE3,C1orf172,CLDN1,CYP26B1,FLG,FLG2,GBA,GRHL3,HRNR,KRT1,KRT16,SFN,SRF,TMEM79,TP63
GO:ARYL_SULFOTRANSFERASE_ACTIVITY	http://www.broadinstitute.org/gsea/msigdb/cards/GO_ARYL_SULFOTRANSFERASE_ACTIVITY	11	0.46383	0.950447	1	1	SULT1A1,SULT1A2,SULT1A3,SULT1A4,SULT1B1,SULT1C2,SULT1C3,SULT1C4,SULT1E1,SULT2A1,SULT4A1
ST:GAQ_PATHWAY	http://www.broadinstitute.org/gsea/msigdb/cards/ST_GAQ_PATHWAY	28	0.46413	0.950447	1	1	ADRBK1,AKT1,AKT2,AKT3,CFB,DAG1,GNAQ,IKBKG,ITPKA,ITPKB,ITPR1,ITPR2,ITPR3,NFKB1,NFKB2,NFKBIA,NFKBIB,NFKBIE,NFKBIL1,PDPK1,PHKA2,PIK3CB,PITX2,PLD1,PLD2,PLD3,TONSL,VN1R1
GO:POSITIVE_REGULATION_OF_CELL_MATRIX_ADHESION	http://www.broadinstitute.org/gsea/msigdb/cards/GO_POSITIVE_REGULATION_OF_CELL_MATRIX_ADHESION	40	0.46414	0.950447	1	1	CCL21,CCL25,CCL28,CCR7,CD36,CDH13,CDK6,CIB1,COL16A1,CSF1,DISC1,EMP2,EPB41L5,EPHA1,FMN1,GSK3B,HRG,ILK,ITGB1BP1,KDR,LIMS1,MYOC,NINJ1,PLEKHA2,PPM1F,PRKCZ,PTK2B,PTPRJ,RAC1,ROCK1,S100A10,SDC4,SFRP1,SMAD3,TEK,TSC1,UTRN,VEGFA,VEGFC,WNT4
GO:MCM_COMPLEX	http://www.broadinstitute.org/gsea/msigdb/cards/GO_MCM_COMPLEX	11	0.46446	0.950447	1	1	MCM2,MCM3,MCM4,MCM5,MCM6,MCM7,MCM8,MCM9,MCMBP,MMS22L,TONSL
GO:DEVELOPMENTAL_PROGRAMMED_CELL_DEATH	http://www.broadinstitute.org/gsea/msigdb/cards/GO_DEVELOPMENTAL_PROGRAMMED_CELL_DEATH	25	0.46453	0.950447	1	1	BAK1,BAX,BCL2L11,CASP2,CASP5,CYR61,DNASE1L3,FASLG,FGF4,FZD5,HAND2,IL1A,IL1B,JAG2,KIT,KITLG,LEF1,LRP5,NKX2-5,NOTCH1,NTRK1,PPP2R1B,PRKDC,SCRIB,SPI1
GO:WNT_PROTEIN_BINDING	http://www.broadinstitute.org/gsea/msigdb/cards/GO_WNT_PROTEIN_BINDING	28	0.46458	0.950447	1	1	APCDD1,CTHRC1,EGF,FRZB,FZD1,FZD10,FZD2,FZD3,FZD4,FZD5,FZD6,FZD7,FZD8,LRP5,LRP5L,LRP6,PORCN,PTPRO,ROR1,ROR2,RYK,SFRP1,SFRP2,SFRP4,SFRP5,SMO,WIF1,WLS
GO:RESPONSE_TO_AMINE	http://www.broadinstitute.org/gsea/msigdb/cards/GO_RESPONSE_TO_AMINE	48	0.46461	0.950447	1	1	ARG1,ASS1,CAD,CALM1,CALM2,CALM3,CDK1,CNR2,CPS1,CTSB,DBH,DDIT3,DPYSL2,DRD1,DRD2,DRD3,DRD4,DRD5,GRIN1,GRIN2A,HDAC2,HDAC9,HMBS,HNMT,HPRT1,HTR2B,ICAM1,ITGA2,KCNC1,KCNC2,MAPK9,NME1,NR4A2,NTS,OXT,OXTR,PDE1B,PPP1R1B,PPP3CA,PTPN5,RRM2B,SLC18A2,SOD1,SPHK1,TH,TRDMT1,UROD,UROS
REACTOME:REGULATION_OF_INSULIN_SECRETION	http://www.broadinstitute.org/gsea/msigdb/cards/REACTOME_REGULATION_OF_INSULIN_SECRETION	85	0.46463	0.950447	1	1	ABCC8,ADCY5,ADCY6,ADCY8,ADRA2A,AKAP5,CACNA1A,CACNB2,CACNB3,CDX2,CHRM3,CTNNB1,DPP4,FFAR1,GATA4,GCG,GIP,GLP1R,GNA11,GNA14,GNA15,GNAI1,GNAI2,GNAQ,GNAS,GNB1,GNB2,GNB4,GNB5,GNG10,GNG11,GNG12,GNG13,GNG2,GNG3,GNG4,GNG5,GNG7,GNG8,GNGT1,GNGT2,GPR119,GRP,INS,IQGAP1,ISL1,ITPR2,ITPR3,KCNB1,KCNC2,KCNG2,KCNJ11,KCNS3,LEP,MARCKS,PAX6,PCSK1,PLCB1,PLCB2,PLCB3,PRKACA,PRKACB,PRKACG,PRKAR1A,PRKAR1B,PRKAR2A,PRKAR2B,PRKCA,RAP1A,RAP1B,RAPGEF3,RAPGEF4,SEC11A,SEC11C,SLC25A4,SLC25A5,SLC2A1,SLC2A2,SNAP25,SPCS1,SPCS2,SPCS3,STXBP1,SYT5,VAMP2
GO:SULFOTRANSFERASE_ACTIVITY	http://www.broadinstitute.org/gsea/msigdb/cards/GO_SULFOTRANSFERASE_ACTIVITY	52	0.46507	0.950447	1	1	CHST1,CHST10,CHST11,CHST12,CHST13,CHST14,CHST15,CHST2,CHST3,CHST4,CHST5,CHST6,CHST7,CHST8,CHST9,DSEL,GAL3ST1,GAL3ST2,GAL3ST3,GAL3ST4,HS2ST1,HS3ST1,HS3ST2,HS3ST3A1,HS3ST3B1,HS3ST4,HS3ST5,HS3ST6,HS6ST1,HS6ST2,HS6ST3,NDST1,NDST2,NDST3,NDST4,SULT1A1,SULT1A2,SULT1A3,SULT1A4,SULT1B1,SULT1C2,SULT1C3,SULT1C4,SULT1E1,SULT2A1,SULT2B1,SULT4A1,SULT6B1,TPST1,TPST2,UST,WSCD1
REACTOME:GROWTH_HORMONE_RECEPTOR_SIGNALING	http://www.broadinstitute.org/gsea/msigdb/cards/REACTOME_GROWTH_HORMONE_RECEPTOR_SIGNALING	23	0.46518	0.950447	1	1	ADAM17,CISH,CSH1,GH1,GH2,GHR,IRS1,IRS2,JAK2,LYN,MAPK1,MAPK3,PRL,PRLR,PTPN1,SH2B1,SOCS1,SOCS2,SOCS3,STAT1,STAT3,STAT5A,STAT5B
GO:POSITIVE_REGULATION_OF_CATION_CHANNEL_ACTIVITY	http://www.broadinstitute.org/gsea/msigdb/cards/GO_POSITIVE_REGULATION_OF_CATION_CHANNEL_ACTIVITY	37	0.46528	0.950447	1	1	ACTN2,AKAP6,AKAP7,ANK2,ANK3,ASPH,BMP4,CACNA2D1,CACNB2,CALM1,CALM2,CALM3,CTSS,EFCAB4B,FGF14,GAL,GALR2,GSTM2,GSTO1,HAP1,HTT,JPH2,KCNE2,KCNE3,KCNJ11,NOS1AP,NPPA,NTSR1,PIRT,PKD2,PLCG2,RNF207,S100A1,STIM1,STIM2,TMEM110,TRDN
REACTOME:CDK_MEDIATED_PHOSPHORYLATION_AND_REMOVAL_OF_CDC6	http://www.broadinstitute.org/gsea/msigdb/cards/REACTOME_CDK_MEDIATED_PHOSPHORYLATION_AND_REMOVAL_OF_CDC6	46	0.4656	0.950447	1	1	CDC6,CDK2,PSMA1,PSMA2,PSMA3,PSMA4,PSMA5,PSMA6,PSMA7,PSMA8,PSMB1,PSMB10,PSMB2,PSMB3,PSMB4,PSMB5,PSMB6,PSMB7,PSMB8,PSMB9,PSMC1,PSMC2,PSMC3,PSMC4,PSMC5,PSMC6,PSMD1,PSMD10,PSMD11,PSMD12,PSMD13,PSMD14,PSMD2,PSMD3,PSMD4,PSMD5,PSMD6,PSMD7,PSMD8,PSMD9,PSME1,PSME2,PSME4,PSMF1,RPS27A,UBA52
BIOCARTA:CDC42RAC_PATHWAY	http://www.broadinstitute.org/gsea/msigdb/cards/BIOCARTA_CDC42RAC_PATHWAY	16	0.46614	0.950447	1	1	ACTR2,ACTR3,ARPC1A,ARPC1B,ARPC2,ARPC3,ARPC4,ARPC5,CDC42,PAK1,PDGFRA,PIK3CA,PIK3R1,RAC1,RHOA,WASL
BIOCARTA:AGPCR_PATHWAY	http://www.broadinstitute.org/gsea/msigdb/cards/BIOCARTA_AGPCR_PATHWAY	13	0.46635	0.950447	1	1	ARRB1,GNAS,GNB1,GNGT1,GRK4,PRKACB,PRKACG,PRKAR1A,PRKAR1B,PRKAR2A,PRKAR2B,PRKCA,PRKCB
GO:RESPONSE_TO_ESTROGEN	http://www.broadinstitute.org/gsea/msigdb/cards/GO_RESPONSE_TO_ESTROGEN	210	0.46639	0.950447	1	1	ABCC2,ADCYAP1R1,ADRB2,AGER,AHR,AIFM1,ANXA1,APOA1,APOA2,AREG,ARNT2,ARSB,ASH2L,ASS1,AURKA,BAD,BCAS3,BDH1,BGLAP,BID,BMP4,BMP7,BRCA1,BRCA2,C3,CA2,CALR,CASP3,CASP8,CASP9,CAT,CAV1,CCDC62,CCL5,CCNA2,CCND1,CCNE1,CD38,CD4,CDK2,CDKN1B,CITED1,CITED2,CITED4,COL1A1,CRH,CRHBP,CRIPAK,CTGF,CTNNA1,CTNNB1,CYP1A2,CYP27B1,DHH,DNMT1,DNMT3A,DNMT3B,DRD1,DTYMK,DUSP1,EEF2,EGFR,ENDOG,EP300,EPO,ESR1,ESR2,ESRRA,ETS1,EZH2,F3,F7,FAS,FGA,FGF10,FOXA1,GAL,GATA3,GATA6,GBA,GC,GH1,GHR,GHRHR,GHRL,GJB2,GLI3,GRN,GSK3B,GSTM3,GSTP1,H2AFZ,HIF1A,HMBS,HMOX1,HNRNPD,HSP90AA1,HTR5A,IGF1,IGF2,IGFBP2,IHH,IL10,IL1B,IL4R,INSR,ITGA2,KAT5,KCNJ11,KRT19,LCT,LDHA,LEP,MAPK1,MBD1,MBD3,MBD4,MDM2,MECP2,MFGE8,MMP13,MMP14,MMP15,MSTN,MSX2,MYOD1,MYOG,NCOA1,NCOA3,NEFH,NOS1,NPY1R,NQO1,NR2F2,NRF1,NRIP1,NTS,OGG1,OPRK1,OPRL1,OXT,OXTR,PAM,PAWR,PDGFA,PDGFB,PDGFRB,PELP1,PENK,POSTN,PPARG,PPARGC1A,PRDM2,PTCH1,PTEN,PTGER3,PTGFR,PTGS2,PTN,PTPRN,RAMP2,RAMP3,RARA,RBBP5,RBBP8,RGS9,RUVBL2,SERPINB9,SFR1,SFRP1,SLC34A1,SLC34A2,SLC6A1,SLC6A4,SMAD6,SOCS1,SOCS2,SOCS3,SRD5A1,SSTR1,SSTR2,SSTR3,STAR,STAT3,STAT5B,STRN3,STS,TACR1,TACR3,TEK,TGFB1,TGFB3,TGFBR2,TH,TIMP3,TNFRSF11B,TPH2,TRIM24,TRIM25,TSHB,UCN,UGT3A2,UROD,WBP2,WFDC1,WNT5A,WNT7A,WNT8B,ZNF366,ZNF703
REACTOME:SIGNAL_ATTENUATION	http://www.broadinstitute.org/gsea/msigdb/cards/REACTOME_SIGNAL_ATTENUATION	13	0.46644	0.950447	1	1	CRK,DOK1,GRB10,GRB2,INS,INSR,IRS1,IRS2,MAPK3,SHC1,SHC2,SHC3,SOS1
GO:CLATHRIN_BINDING	http://www.broadinstitute.org/gsea/msigdb/cards/GO_CLATHRIN_BINDING	60	0.46656	0.950447	1	1	AFTPH,AP2A1,AP2A2,AP2B1,AP2M1,AP2S1,ARRB1,C14orf79,C2CD4A,C2CD4B,C2CD4C,C2CD4D,CALY,CLINT1,CLTA,CLTB,CLTC,DAB2,DNER,DOC2A,DOC2B,GPR107,HIP1R,KIAA1199,LDLR,LDLRAP1,LRRK2,NCALD,PICALM,RPH3A,RPH3AL,SCLT1,SMAP1,SNAP91,SYT1,SYT10,SYT11,SYT12,SYT13,SYT14,SYT16,SYT17,SYT2,SYT3,SYT4,SYT5,SYT6,SYT7,SYT8,SYT9,SYTL1,SYTL2,SYTL3,SYTL4,SYTL5,TC2N,TOM1,TOM1L1,TOM1L2,TRPC6
GO:REGULATION_OF_NUCLEOBASE_CONTAINING_COMPOUND_TRANSPORT	http://www.broadinstitute.org/gsea/msigdb/cards/GO_REGULATION_OF_NUCLEOBASE_CONTAINING_COMPOUND_TRANSPORT	12	0.46669	0.950447	1	1	ADORA1,AKAP8L,IWS1,KHDRBS1,NCBP2,NUDT4,NUP153,RIPK1,SETD2,SUPT6H,TPR,ZC3H3
GO:REGULATION_OF_TRANSFERASE_ACTIVITY	http://www.broadinstitute.org/gsea/msigdb/cards/GO_REGULATION_OF_TRANSFERASE_ACTIVITY	908	0.46682	0.950447	1	1	ABI1,ABL1,ACD,ACE,ACSL1,ACVR2B,ADAM17,ADAM8,ADAM9,ADAR,ADARB1,ADCY1,ADCY2,ADCY3,ADCY4,ADCY5,ADCY6,ADCY7,ADCY8,ADCY9,ADCYAP1,ADIPOQ,ADNP,ADORA1,ADORA2B,ADRA2A,ADRA2B,ADRA2C,ADRB2,AFAP1L2,AGT,AIDA,AKAP13,AKT1,AKT1S1,ALK,ALS2,AMBRA1,ANAPC1,ANAPC10,ANAPC11,ANAPC16,ANAPC2,ANAPC4,ANAPC5,ANAPC7,ANG,ANGPT1,ANGPT4,ANKRD54,APC,APOE,APP,ARHGEF5,ARRB1,ARRDC3,ARRDC4,ASPN,ATG14,ATM,ATP2B4,AURKB,AVPI1,AXIN1,AZU1,BAD,BAG5,BAK1,BAX,BCCIP,BGN,BIRC7,BLM,BMI1,BMP2,BMP4,BMP7,BRAF,BTRC,BUB1B,BUB3,C12orf5,C1QTNF2,C2orf40,C5,C5AR1,CAB39,CALM1,CALM2,CALM3,CAMK1,CAMK2N1,CAMK2N2,CAMKK1,CAMKK2,CARD10,CARD14,CARTPT,CASP3,CAV1,CAV3,CBLC,CCDC88A,CCKBR,CCL19,CCL21,CCL5,CCNA2,CCNB1,CCNB3,CCNC,CCND1,CCND2,CCND3,CCNE1,CCNE2,CCNG1,CCNH,CCNK,CCNL1,CCNL2,CCNT1,CCNT2,CCNY,CCNYL1,CCR7,CCT2,CCT4,CD300A,CD4,CD40,CD40LG,CD74,CD81,CDC14B,CDC16,CDC20,CDC20B,CDC23,CDC25A,CDC25B,CDC25C,CDC26,CDC27,CDC37,CDC42,CDC6,CDK1,CDK12,CDK2,CDK4,CDK5,CDK5R1,CDK5R2,CDK5RAP1,CDK5RAP3,CDK7,CDKN1A,CDKN1B,CDKN1C,CDKN2A,CDKN2B,CDKN2C,CDKN2D,CDKN3,CEBPA,CENPE,CEP85,CERS1,CHAD,CHCHD10,CHI3L1,CHORDC1,CHRNA3,CHRNA7,CHTF18,CHTF8,CIB1,CISH,CKS1B,CKS2,CLSPN,CLU,CNPPD1,COPS8,CORO1C,COX11,CRIPAK,CRK,CRKL,CSF1,CSF1R,CSK,CSNK2B,CSPG4,CTC1,CTNNB1,CUL1,CUL3,CXCL10,CXCR4,CYR61,DAB1,DAB2IP,DAXX,DBF4B,DBNDD2,DBNL,DCN,DCUN1D1,DCUN1D2,DCUN1D3,DCUN1D4,DCUN1D5,DDR2,DEPTOR,DIRAS1,DIRAS2,DIRAS3,DKC1,DLG1,DNAJA1,DNAJA3,DNAJC3,DOK7,DRD1,DRD2,DRD4,DSCC1,DSTYK,DTNBP1,DUSP1,DUSP10,DUSP12,DUSP14,DUSP16,DUSP18,DUSP19,DUSP2,DUSP21,DUSP26,DUSP3,DUSP4,DUSP5,DUSP6,DUSP7,DUSP8,DUSP9,DVL1,DVL2,DVL3,DYNC1LI1,ECT2,EDN1,EDN3,EEF1A2,EFNA1,EFNA5,EGF,EGFR,EIF2AK2,EIF4A2,ELANE,ELP3,ELP4,EMP2,EPGN,EPHA1,EPHA4,EPHA8,EPM2AIP1,EPO,ERBB2,ERBB3,ERBB4,ERCC6,EREG,ERN1,ERP29,ERRFI1,EZH2,F2R,FABP4,FAF1,FAM20A,FAM58A,FBXO31,FBXO43,FBXO5,FBXO7,FBXW7,FCER1A,FEM1A,FEM1B,FGD2,FGF1,FGF10,FGF13,FGF16,FGF18,FGF2,FGFR1,FGFR1OP,FGFR3,FGR,FLRT1,FLRT2,FLRT3,FLT1,FLT3,FOXA2,FPR1,FRS2,FZD10,FZD4,FZD5,FZD8,FZR1,GAB1,GADD45A,GADD45B,GADD45G,GAS6,GBA,GBAS,GCG,GCKR,GCN1L1,GEN1,GH1,GHR,GHRL,GMFB,GMFG,GNAI2,GNAQ,GNB2L1,GNG3,GOLGA2,GORASP1,GP1BA,GPRC5A,GPRC5B,GPS1,GPS2,GREM1,GRHL2,GRM1,GRM4,GSK3A,GSK3B,GSTP1,GTF2H1,GTPBP4,H2AFY,HERC5,HEXIM1,HEXIM2,HGF,HGS,HHEX,HIPK3,HMBOX1,HMGB1,HMGCR,HNF4A,HRAS,HSP90AB1,HSPA2,HSPA5,HSPB1,HSPH1,HTR2A,HTR2B,HYAL2,IBTK,IGF1R,IGF2,IKBKAP,IKBKG,IL12B,IL1B,IL23A,IL23R,IL6,IL6R,ILK,INCA1,INPP5K,INS,INSR,IQGAP1,IQGAP3,IRAK1,IRAK2,IRAK3,IRS1,IRS2,ITGA1,ITGB1BP1,ITGB3,JAK2,JTB,KAT2B,KIAA0226,KIAA1199,KIDINS220,KIF14,KISS1R,KIT,KITLG,KLF4,KRAS,LAMTOR2,LAT,LATS1,LATS2,LAX1,LCMT1,LCP2,LDB1,LDB2,LEP,LMO4,LPAR1,LPAR3,LRP5,LRP6,LRP8,LRRC15,LRRC19,LRRC4,LRRC4B,LRRC4C,LRRC66,LRRK2,LRRTM1,LRRTM3,LRRTM4,LRTM1,LTF,LYN,MAD2L1,MAD2L2,MADD,MAGEC2,MAGED1,MALT1,MAP2K1,MAP2K2,MAP2K3,MAP2K5,MAP2K6,MAP2K7,MAP3K1,MAP3K10,MAP3K11,MAP3K12,MAP3K13,MAP3K15,MAP3K2,MAP3K3,MAP3K4,MAP3K5,MAP3K6,MAP3K7,MAP3K8,MAP3K9,MAP4K1,MAP4K2,MAP4K3,MAP4K5,MAPK1,MAPK10,MAPK11,MAPK14,MAPK3,MAPK7,MAPK8IP1,MAPK8IP2,MAPK8IP3,MAPKAPK3,MAPKAPK5,MAPRE3,MARCKS,MARK2,MAS1,MASTL,MBIP,MCRS1,MDFI,MDFIC,MEN1,MIDN,MIF,MLLT1,MMD,MMD2,MNAT1,MOS,MRE11A,MST1,MST1R,MSTN,MTOR,MUC20,MUL1,MVP,MYOCD,NBN,NCK1,NCK2,NCKAP1L,NEK10,NEK2,NEK7,NELL1,NF1,NF2,NGF,NKX3-1,NOD1,NOD2,NOX4,NPFFR2,NPM1,NPRL2,NR2F2,NRBF2,NRG1,NRG3,NRK,NTF3,NTRK1,NTRK3,NUP62,NVL,NYX,OBFC1,OSBPL8,P2RX7,PAK1,PAK2,PAK3,PAQR3,PARK2,PARK7,PARM1,PARP16,PCID2,PCP4,PDCD10,PDCD4,PDE5A,PDE6G,PDE6H,PDGFA,PDGFB,PDGFC,PDGFD,PDGFRA,PDGFRB,PDPK1,PEA15,PFKFB1,PFKFB2,PHPT1,PIBF1,PIF1,PIH1D1,PIK3CA,PIK3CB,PIK3CG,PIK3IP1,PIK3R1,PIK3R2,PIK3R3,PIK3R4,PIK3R5,PIK3R6,PILRB,PIM1,PIN1,PINK1,PINX1,PKD1,PKD2,PKIA,PKIB,PKIG,PKMYT1,PKN1,PLA2G1B,PLCE1,PLCG1,PLK1,PML,PNKP,PODN,PODNL1,POT1,PPARG,PPEF2,PPM1E,PPM1F,PPP1R1A,PPP1R1B,PPP1R1C,PPP1R3F,PPP1R3G,PPP1R9A,PPP2CA,PPP2R1A,PPP2R3C,PPP2R5A,PRDX3,PRKAA1,PRKAB1,PRKACA,PRKACB,PRKACG,PRKAG1,PRKAG2,PRKAR1A,PRKAR1B,PRKAR2A,PRKAR2B,PRKCD,PRKCQ,PRKCZ,PRKRIP1,PRLR,PROK1,PROK2,PROX1,PRPSAP1,PSEN1,PSMA1,PSMA2,PSMA3,PSMA4,PSMA5,PSMA6,PSMA7,PSMA8,PSMB1,PSMB10,PSMB11,PSMB2,PSMB3,PSMB4,PSMB5,PSMB6,PSMB7,PSMB8,PSMB9,PSMC1,PSMC2,PSMC3,PSMC4,PSMC5,PSMC6,PSMD1,PSMD10,PSMD11,PSMD12,PSMD13,PSMD14,PSMD2,PSMD3,PSMD4,PSMD5,PSMD6,PSMD7,PSMD8,PSMD9,PSME1,PSME2,PSME3,PSME4,PSMF1,PSRC1,PTEN,PTK2,PTK2B,PTK6,PTPLAD1,PTPN1,PTPN11,PTPN2,PTPN22,PTPN5,PTPRC,PTPRJ,PYCARD,PYDC1,RAB1A,RAC1,RAC2,RAD50,RAF1,RALB,RANBP2,RAP1A,RAP2B,RAP2C,RAPGEF1,RAPGEF2,RASGRP1,RASSF2,RB1,RBL1,RBL2,RELN,RFC3,RFC4,RFC5,RGN,RGS14,RGS2,RGS3,RGS4,RHOA,RIPK1,RIPK2,RIPK3,RPLP1,RPS2,RPS27A,RPS3,RPTOR,RTN4R,RTN4RL1,RTN4RL2,S100A12,S1PR2,SAA1,SASH1,SDC4,SERINC1,SERINC2,SERINC5,SERPINB3,SERTAD1,SESN2,SFN,SFRP1,SFRP2,SH3BP5,SH3BP5L,SHC1,SHC2,SIRT1,SKP1,SLC11A1,SLC27A1,SLC9A3R1,SMAD7,SMG8,SMPD1,SMYD3,SNCA,SNF8,SNX6,SNX9,SOCS1,SOCS2,SOCS3,SOCS4,SOCS5,SOCS6,SOCS7,SOD1,SORL1,SPAG9,SPDYA,SPDYE1,SPDYE3,SPDYE4,SPRED1,SPRED2,SPRY1,SPRY2,SRC,SRCIN1,STAP1,STK11,STK3,STK38,STK4,STOX1,STRADA,STRADB,STUB1,SYK,TAB1,TAB2,TAB3,TAF7,TAOK2,TAOK3,TARBP2,TCP1,TDGF1,TEK,TELO2,TEN1,TERF1,TESC,TFAP4,TGFB1,TGFB2,TGFB3,TGFBR1,TGFBR2,THBS1,THY1,TIAM1,TINF2,TLR3,TLR4,TLR6,TLR9,TNF,TNFAIP3,TNFAIP8L3,TNFRSF10A,TNFRSF10B,TNFRSF11A,TNFSF11,TNFSF15,TNIK,TNKS,TNXB,TOM1L1,TOPORS,TP53,TP73,TPD52L1,TPR,TPX2,TRAF2,TRAF4,TRAF6,TRAF7,TRIB1,TRIB2,TRIB3,TRIM27,TRPT1,TSC1,TSC2,TSG101,TSPYL2,TTN,TXN,UBA52,UBASH3B,UBB,UBC,UBE2C,UBE2D1,UBE2E1,UBE2I,UBE2L3,UBE2N,UBE2S,UCHL1,UCN,UGT1A1,UGT1A10,UGT1A3,UGT1A4,UGT1A6,UGT1A7,UGT1A8,UGT1A9,UNC119,USP44,UVRAG,VAC14,VANGL2,VAPB,VAV2,VAV3,VEGFA,VLDLR,WEE2,WNK1,WNT11,WNT3A,WNT5A,WRAP53,WWTR1,XRCC3,YWHAG,ZEB2,ZER1,ZFP91,ZFYVE28,ZGPAT,ZNF16,ZNF622,ZNF675,ZP3,ZP4,ZYG11A,ZYG11B
GO:NEGATIVE_REGULATION_OF_STRESS_ACTIVATED_MAPK_CASCADE	http://www.broadinstitute.org/gsea/msigdb/cards/GO_NEGATIVE_REGULATION_OF_STRESS_ACTIVATED_MAPK_CASCADE;GO:NEGATIVE_REGULATION_OF_STRESS_ACTIVATED_PROTEIN_KINASE_SIGNALING_CASCADE;http://www.broadinstitute.org/gsea/msigdb/cards/GO_NEGATIVE_REGULATION_OF_STRESS_ACTIVATED_PROTEIN_KINASE_SIGNALING_CASCADE	41	0.46683	0.950447	1	1	AIDA,AKT1,AMBP,DACT1,DLG1,DNAJA1,DUSP10,DUSP19,DUSP3,EZR,F2RL1,FKTN,FOXM1,FOXO1,GPS2,GSTP1,HDAC3,HIPK3,HSPH1,IGBP1,ITCH,MAPK8IP1,MARVELD3,MECOM,MEN1,MYC,NCOR1,PAFAH1B1,PARK2,PBK,PDCD4,PER1,PINK1,PTPN22,SERPINB3,SFRP1,SFRP2,TAOK3,TP73,ZMYND11,ZNF675
GO:PYRIMIDINE_RIBONUCLEOTIDE_METABOLIC_PROCESS	http://www.broadinstitute.org/gsea/msigdb/cards/GO_PYRIMIDINE_RIBONUCLEOTIDE_METABOLIC_PROCESS	22	0.46702	0.950447	1	1	AK3,AK5,CAD,CMPK1,CTPS2,DHODH,ENTPD4,NME1,NME2,NME3,NME4,NME5,NME6,NME7,NME9,UCK1,UCK2,UCKL1,UMPS,UPP1,UPP2,UPRT
GO:CELLULAR_RESPONSE_TO_STRESS	http://www.broadinstitute.org/gsea/msigdb/cards/GO_CELLULAR_RESPONSE_TO_STRESS	1478	0.46707	0.950447	1	1	AARS,AATF,ABL1,ACAA2,ACADVL,ACD,ACIN1,ACTL6A,ACTR5,ACTR8,ACTRT1,ADAM8,ADAMTS7,ADD1,ADM,ADNP2,ADORA2B,ADPRHL2,ADRB2,AEN,AGER,AGR2,AGT,AIF1,AIFM1,AKR1B1,AKR1E2,AKT1,ALB,ALDH3B1,ALKBH1,ALKBH2,ALKBH3,ALKBH7,ALKBH8,ALOX15,ALPK1,AMBRA1,ANGPT4,ANKRD1,ANKRD2,ANKRD32,ANKS4B,ANKZF1,ANO1,ANXA1,ANXA5,APAF1,APBB1,APC,APEX1,APEX2,APITD1,APLF,APOA1,APOA4,APOA5,APOD,APOE,APTX,AQP1,AQP2,AQR,ARFGAP1,ARG1,ARHGEF2,ARHGEF6,ARID3A,ARL6IP5,ARNT,ARNTL,ARPP21,ASB2,ASCC1,ASCC2,ASCC3,ASF1A,ASH2L,ASNA1,ASNS,ASS1,ASTE1,ATAD5,ATF2,ATF3,ATF4,ATF6,ATF6B,ATG10,ATG13,ATG14,ATG5,ATG7,ATM,ATMIN,ATP13A2,ATP1B1,ATP2A1,ATP2A2,ATP6V0D1,ATP7A,ATPIF1,ATR,ATRIP,ATRX,ATXN3,AUP1,AURKA,AVPR1A,AXIN1,BABAM1,BACH1,BAD,BAG6,BAK1,BARD1,BATF,BAX,BBC3,BCCIP,BCL2,BCL2A1,BCL2L1,BCL2L10,BCL2L11,BCL2L2,BCL3,BCL6,BCLAF1,BDKRB2,BECN1,BHLHA15,BID,BIRC7,BLM,BLOC1S1,BMP4,BMP7,BMPR2,BNIP3,BNIP3L,BOC,BOK,BRAT1,BRCA1,BRCA2,BRCC3,BRD4,BRE,BRIP1,BRSK1,BRSK2,BTG2,BTRC,C11orf30,C11orf73,C12orf5,C17orf70,C19orf10,C19orf40,C1orf86,C2orf40,C5,C6orf211,C8orf4,C8orf59,C9orf142,CA2,CA7,CA9,CAB39,CADPS2,CALCB,CALR,CALU,CAPN3,CAPS,CARM1,CARTPT,CASP12,CASP2,CASP3,CASP4,CASP9,CAV1,CBX8,CCDC13,CCDC155,CCDC47,CCDC88C,CCL19,CCL2,CCL5,CCM2,CCNA2,CCNB1,CCND1,CCNH,CCNK,CCNO,CCS,CD36,CD40LG,CD93,CDC14B,CDC25C,CDC37,CDC42EP5,CDC45,CDC5L,CDC7,CDCA5,CDK1,CDK2,CDK3,CDK5RAP3,CDK7,CDK9,CDKN1A,CDKN1B,CDKN2A,CDKN2AIP,CDKN2D,CEBPB,CENPJ,CEP164,CEP63,CETN1,CETN2,CHAC1,CHAF1A,CHAF1B,CHCHD6,CHD2,CHD6,CHEK1,CHEK2,CHL1,CHRNA4,CHST3,CHUK,CIB1,CIDEB,CINP,CITED2,CLCA1,CLOCK,CLPB,CLSPN,CLVS1,CNOT1,CNOT10,CNOT2,CNOT3,CNOT4,CNOT6,CNOT6L,CNOT7,CNOT8,COL4A3BP,COMT,COPS2,COPS3,COPS4,COPS5,COPS6,COPS7A,COPS7B,COPS8,COX8A,CPEB1,CPEB2,CPEB4,CRADD,CREB3,CREB3L1,CREB3L2,CREB3L3,CREB3L4,CREBBP,CRHBP,CRKL,CRNKL1,CRY1,CRY2,CRYGD,CSNK1D,CSNK1E,CSPG5,CTC1,CTDSP2,CTH,CTLA4,CTNNA1,CUL1,CUL2,CUL4A,CUL4B,CUL7,CXCL10,CXXC1,CYP1B1,DAB2IP,DAP,DAPL1,DAXX,DBNL,DCLRE1A,DCLRE1B,DCLRE1C,DCTN1,DDB1,DDB2,DDIT3,DDIT4,DDRGK1,DDX1,DDX11,DDX39A,DDX3X,DEPDC5,DERL1,DERL2,DERL3,DGKZ,DHFR,DHRS2,DIABLO,DKKL1,DMAP1,DMC1,DNA2,DNAAF2,DNAJA1,DNAJB11,DNAJB2,DNAJB9,DNAJC10,DNAJC15,DNAJC3,DNM2,DNMT3A,DNMT3B,DPEP1,DPF3,DRD1,DSC2,DTL,DTX3L,DUSP10,DUSP9,DYRK2,DZANK1,E2F1,E2F4,E2F7,ECT2,EDEM1,EDEM2,EDEM3,EDN1,EEF2,EEF2K,EEPD1,EGLN1,EGLN2,EGLN3,EGR1,EHMT2,EID3,EIF2A,EIF2AK1,EIF2AK2,EIF2AK3,EIF2AK4,EIF2B3,EIF2B4,EIF2B5,EIF2S1,EIF4EBP1,EME1,EME2,ENDOG,ENDOV,EP300,EPAS1,EPC2,EPHA2,EPO,ERCC1,ERCC2,ERCC3,ERCC4,ERCC5,ERCC6,ERCC8,ERLEC1,ERLIN1,ERLIN2,ERN1,ERN2,ERO1L,ERP27,ERP44,ERRFI1,ESCO2,ETS1,ETV5,EXD2,EXO1,EXTL3,EYA1,EYA2,EYA3,EYA4,EZH2,F3,FABP1,FADS1,FAF2,FAM129A,FAM131B,FAM13B,FAM154A,FAM162A,FAM175A,FAM178A,FAN1,FANCA,FANCB,FANCC,FANCD2,FANCE,FANCF,FANCG,FANCI,FANCL,FANCM,FAS,FBXO18,FBXO2,FBXO22,FBXO31,FBXO45,FBXO6,FBXW11,FBXW7,FCER1A,FEN1,FER,FGF1,FGF12,FGF14,FGF21,FGFBP1,FKBP14,FLOT1,FMN2,FNIP1,FNIP2,FOLR1,FOS,FOXA3,FOXM1,FOXN3,FOXO1,FOXO3,FOXO4,FOXRED2,FTO,FXN,FZR1,G6PD,GAB1,GABARAPL1,GABARAPL2,GABARAPL3,GABRA5,GADD45A,GAS2L1,GAS6,GATA6,GBA,GCK,GCN1L1,GDF5,GEN1,GET4,GFAP,GFPT1,GFRAL,GGN,GIGYF2,GINS2,GINS4,GJB2,GLRX2,GLUL,GMIP,GML,GNB1,GNGT1,GNL1,GOSR2,GPS1,GPS2,GPX1,GPX5,GRB2,GSK3A,GSK3B,GSTM1,GSTM2,GSTM3,GTF2H1,GTF2H2C,GTF2H3,GTF2H4,GTF2H5,GTSE1,GUCY1B3,H2AFX,HAPLN1,HAS2,HCAR1,HDAC2,HDAC3,HDAC6,HDGF,HELB,HELQ,HERC2,HFE,HIC1,HIF1A,HIF1AN,HIF3A,HINFP,HIPK1,HIPK2,HIST1H4A,HIST1H4B,HIST1H4C,HIST1H4D,HIST1H4E,HIST1H4F,HIST1H4H,HIST1H4I,HIST1H4J,HIST1H4K,HIST1H4L,HIST3H2A,HIST3H3,HIST4H4,HK2,HLTF,HM13,HMGA1,HMGA2,HMGB1,HMGB2,HMGN1,HMOX1,HNRNPD,HP1BP3,HPR,HRAS,HSF2BP,HSP90B1,HSPA1A,HSPA1B,HSPA5,HSPA6,HSPA8,HTRA2,HUS1,HUS1B,HUWE1,HYOU1,ICAM1,ID2,IFI16,IFNG,IGF2BP1,IGFBP1,IGHMBP2,IKBKB,IKBKG,IL18BP,IL18RAP,IL1A,IL6,IL8,IMMP2L,IMPACT,ING4,INHBB,INO80,INO80B,INO80C,INO80D,INO80E,INSIG1,INSIG2,INTS3,INTS7,IPPK,IRAK1,IRAK2,IRAK4,IRF3,IRF7,ISG15,ISL1,IST1,ISY1,ITPKC,ITPR1,JAK2,JAM3,JKAMP,JMY,JUN,KAT2B,KAT5,KAT6A,KCNC2,KCND2,KCNK2,KCNK3,KDELR3,KDM2A,KDM6B,KIAA0101,KIAA0247,KIAA0368,KIAA0430,KIAA1324,KIF22,KIN,KLF10,KLF2,KLF4,KLF6,KLHDC3,KRCC1,KRT15,KRT20,KRT73,LAMB2,LARP1B,LENG9,LGALS9,LIG1,LIG3,LIG4,LMCD1,LMNA,LONP1,LRRK2,LSM4,LYN,MACROD1,MACROD2,MAD2L2,MAEL,MAN1B1,MAP1A,MAP1LC3A,MAP1LC3B,MAP1LC3B2,MAP1LC3C,MAP2K1,MAP2K4,MAP2K5,MAP2K6,MAP2K7,MAP3K10,MAP3K11,MAP3K12,MAP3K13,MAP3K2,MAP3K5,MAP3K6,MAP3K7,MAP3K8,MAP3K9,MAP4K1,MAP4K2,MAP4K3,MAP4K5,MAPK1,MAPK10,MAPK12,MAPK14,MAPK3,MAPK7,MAPK8,MAPK8IP1,MAPK8IP2,MAPK8IP3,MAPK9,MAPKAPK5,MAPT,MARCH6,MASTL,MATN2,MAX,MBD4,MBD5,MBTPS1,MBTPS2,MC1R,MCL1,MCM10,MCM7,MCM8,MCM9,MCRS1,MCTS1,MDC1,MDFI,MDFIC,MDH1,MDM2,MDM4,MEF2C,MELK,MEN1,MEX3C,MGMT,MGST1,MICA,MIF,MINK1,MIOS,MKI67,MLH1,MLH3,MMP13,MMP3,MMS19,MMS22L,MNAT1,MNDA,MOAP1,MORF4L1,MORF4L2,MPG,MPO,MPV17,MRE11A,MRPS10,MRPS11,MRPS2,MRPS26,MRPS35,MRPS9,MSH2,MSH3,MSH4,MSH5,MSH6,MSTN,MTMR3,MTOR,MTR,MTSS1,MUC1,MUL1,MUM1,MUS81,MUTYH,MYBBP1A,MYC,MYH11,MYH13,MYLK,MYO6,MYOCD,MYOD1,MYOF,MYOM1,NBN,NCK1,NCK2,NCOA6,NDNF,NDNL2,NDRG1,NDUFB9,NEFH,NEFM,NEIL1,NEIL2,NEIL3,NEK11,NEK4,NEK6,NET1,NF1,NFATC2,NFATC4,NFE2L1,NFE2L2,NFKB1,NFKBIA,NFRKB,NGFR,NHEJ1,NIPBL,NKX3-1,NME2,NOD1,NOD2,NONO,NOS3,NOTCH1,NOX1,NPAS2,NPEPPS,NPHS1,NPLOC4,NPM1,NPRL2,NPRL3,NQO1,NR2C2,NR4A2,NRBF2,NRK,NSMCE1,NSMCE2,NSMCE4A,NTHL1,NUAK1,NUAK2,NUDT1,NUPR1,OBSCN,OGG1,OPA1,OPRD1,OPRM1,OS9,OTUB1,OXR1,OXSR1,P2RX5,P4HB,PACRG,PALB2,PAPD7,PARK2,PARK7,PARP1,PARP16,PARP2,PARP3,PARP4,PARP9,PAX2,PAXIP1,PCBP4,PCGF2,PCK1,PCNA,PCSK9,PDCD10,PDCD6,PDGFD,PDGFRA,PDIA2,PDIA3,PDIA4,PDIA5,PDIA6,PDILT,PDK1,PDK2,PDK3,PDK4,PEA15,PENK,PEX13,PEX3,PFKP,PGAP2,PGK2,PHF1,PHLDA3,PHYHIP,PI4K2A,PIAS4,PICK1,PIDD,PIF1,PIK3C3,PIK3CA,PIK3R1,PIK3R2,PIK3R4,PINK1,PKD2,PKN1,PLA2G4B,PLA2G6,PLA2R1,PLAGL1,PLAU,PLEKHA1,PLK1,PLK2,PLK3,PLK5,PLOD2,PMAIP1,PML,PMS1,PMS2,PNKP,PNPO,PNPT1,POLA1,POLB,POLD1,POLD2,POLD3,POLD4,POLE,POLE2,POLG,POLH,POLI,POLK,POLL,POLM,POLN,POLQ,POLR2A,POLR2B,POLR2D,POLR2E,POLR2F,POLR2G,POLR2H,POLR2I,POLR2J,POLR2K,POLR2L,PPARD,PPARG,PPARGC1A,PPARGC1B,PPIE,PPIF,PPM1D,PPP1CA,PPP1R15A,PPP1R15B,PPP2CB,PPP2R5B,PPP2R5C,PPP5C,PPY,PRDX1,PRDX2,PRDX3,PRDX5,PREB,PRKAA1,PRKAA2,PRKCD,PRKCE,PRKD1,PRKD2,PRKDC,PRKG1,PRKRA,PRMT1,PRMT6,PRODH,PRPF19,PSEN1,PSMC1,PSMC2,PSMC3,PSMC4,PSMC5,PSMC6,PSMD14,PSME4,PTEN,PTGER4,PTGIS,PTGS2,PTK2B,PTN,PTPLAD1,PTPN1,PTPN11,PTPRF,PTPRK,PTTG1,PXN,PYCARD,PYCR1,PYCR2,RAD1,RAD17,RAD18,RAD21,RAD21L1,RAD23A,RAD23B,RAD50,RAD51,RAD51AP1,RAD51B,RAD51C,RAD51D,RAD52,RAD54B,RAD54L,RAD9A,RAD9B,RALB,RASSF1,RB1CC1,RBBP5,RBBP6,RBBP7,RBBP8,RBL2,RBM11,RBM14,RBM38,RBM4,RBPJ,RBX1,RCHY1,RCSD1,REC8,RECQL,RECQL4,RECQL5,RELA,RELB,REP15,REV1,REV3L,RFC1,RFC3,RFC4,RFC5,RFWD3,RGS14,RHBDD1,RHOB,RIF1,RIMS3,RIPK1,RIPK2,RMI1,RMI2,RNASEH2A,RNF103,RNF121,RNF126,RNF138,RNF139,RNF152,RNF168,RNF169,RNF175,RNF185,RNF5,RNF8,ROMO1,ROR2,RORA,RPA1,RPA2,RPA3,RPA4,RPAIN,RPS27A,RPS27L,RPS3,RPS6KA1,RPS6KA3,RPS6KA6,RQCD1,RRAGA,RRAGB,RRAGC,RRAGD,RRM2B,RRP8,RTEL1,RTN4RL1,RTN4RL2,RUVBL1,RUVBL2,RXRA,S100B,SCAMP5,SCAP,SCARA5,SCN2A,SDF2L1,SDIM1,SEC31A,SEC61A1,SEC61A2,SEC61B,SEC61G,SEC62,SEC63,SEH1L,SEL1L,SEPN1,SERP1,SERP2,SERPINB10,SERPINB6,SESN1,SETD2,SETD7,SETMAR,SETX,SFN,SFPQ,SFR1,SFRP1,SFRP4,SGK1,SH2D3A,SH2D3C,SH3GLB1,SHC1,SHFM1,SHISA5,SHPRH,SIN3A,SIPA1,SIRT1,SIRT2,SIRT4,SIRT6,SKP1,SLC11A2,SLC12A6,SLC1A3,SLC1A4,SLC22A3,SLC25A24,SLC29A1,SLC2A1,SLC2A4,SLC30A9,SLC35B3,SLC35C1,SLC37A4,SLC38A2,SLC39A4,SLC39A5,SLC6A1,SLC6A12,SLC8A1,SLC8A3,SLC9A1,SLCO1A2,SLU7,SLX1A,SLX1B,SLX4,SMARCA5,SMARCAD1,SMARCAL1,SMARCB1,SMC1A,SMC3,SMC5,SMC6,SMG1,SMUG1,SMURF1,SNCA,SNRPB,SNRPD1,SNRPF,SNTG1,SNW1,SOD1,SOD2,SOD3,SOX4,SP100,SPAG9,SPATA18,SPATA22,SPDYA,SPHK1,SQSTM1,SRC,SRD5A1,SREBF1,SREBF2,SRF,SRPR,SRPRB,SRPX,SSR1,SSRP1,ST20,ST8SIA1,STAC,STAT2,STAT6,STAU1,STC1,STC2,STK11,STK24,STK25,STK32A,STK39,STOM,STOML2,STOX1,STRA13,STT3B,STUB1,STXBP4,SULT1A3,SUMO1,SUMO2,SUMO3,SUPT16H,SUPT3H,SUV39H1,SUV39H2,SWI5,SYCP1,SYF2,SYK,SYVN1,TAB1,TAB2,TAB3,TAF1,TAF9,TAOK1,TAOK2,TAOK3,TARDBP,TATDN2,TBC1D5,TBX2,TBX3,TCEA1,TCEB1,TCEB2,TDG,TDP1,TDP2,TERF2,TERF2IP,TERT,TEX12,TEX15,TFAP4,TFDP1,TFDP2,TFDP3,TFEC,TFIP11,THBS1,THBS4,THOC1,TIMELESS,TIPIN,TIPRL,TLK1,TLK2,TLN1,TMBIM6,TMEM109,TMEM129,TMEM161A,TMEM203,TMEM33,TMEM39A,TMEM39B,TMEM67,TMUB1,TMX1,TMX3,TMX4,TNC,TNF,TNFAIP3,TNFRSF10B,TNFRSF19,TNFRSF1A,TNFRSF1B,TNFSF11,TNIK,TNIP2,TNKS1BP1,TNP1,TOMM7,TONSL,TOP2A,TOP3A,TOPBP1,TOPORS,TOR1A,TP53,TP53BP1,TP53INP1,TP63,TP73,TPM1,TPO,TPP1,TPR,TRAF2,TRAF6,TREM1,TREX1,TREX2,TRIAP1,TRIB1,TRIB3,TRIM13,TRIM25,TRIM28,TRIP12,TRIP13,TRPC1,TRPC6,TRPV4,TRRAP,TSPO,TSPYL2,TTC23L,TTC5,TWIST1,TXLNA,TXN2,TXNDC11,TXNDC2,TXNDC5,TXNDC8,TXNL1,UBA1,UBA5,UBA52,UBA7,UBB,UBC,UBE2A,UBE2B,UBE2D1,UBE2D2,UBE2D3,UBE2E2,UBE2F,UBE2G2,UBE2I,UBE2J1,UBE2J2,UBE2K,UBE2L6,UBE2N,UBE2NL,UBE2T,UBE2U,UBE2V1,UBE2V2,UBE2W,UBE4B,UBQLN1,UBQLN2,UBR5,UBXN4,UCHL5,UCN2,UCP2,UFC1,UFD1L,UFL1,UFM1,UIMC1,ULK1,ULK3,UNG,UPF1,UPP1,USP1,USP10,USP13,USP16,USP19,USP28,USP3,USP33,USP43,USP45,USP47,USP7,UVRAG,VAPB,VASN,VAV3,VCP,VEGFA,VHL,VKORC1L1,VLDLR,VRK2,WAC,WDR24,WDR33,WDR48,WDR59,WDR76,WFS1,WHSC1,WIPI1,WNT1,WNT10B,WNT16,WNT2B,WNT4,WNT5A,WNT9B,WRN,WRNIP1,XAB2,XBP1,XIAP,XPA,XPC,XRCC1,XRCC2,XRCC3,XRCC4,XRCC5,XRCC6,XRCC6BP1,YAP1,YIF1A,YIPF1,YOD1,YY1,ZBTB1,ZBTB17,ZBTB32,ZBTB38,ZBTB4,ZBTB40,ZC3H12A,ZCCHC17,ZFYVE1,ZFYVE26,ZMAT3,ZNF189,ZNF277,ZNF385A,ZNF580,ZNF593,ZNF622,ZNF830,ZRANB3,ZSWIM7
GO:FATTY_ACID_LIGASE_ACTIVITY	http://www.broadinstitute.org/gsea/msigdb/cards/GO_FATTY_ACID_LIGASE_ACTIVITY	16	0.46715	0.950447	1	1	ACSBG1,ACSBG2,ACSF3,ACSL1,ACSL3,ACSL4,ACSL5,ACSL6,ACSM1,ACSM3,SLC27A1,SLC27A2,SLC27A3,SLC27A4,SLC27A5,SLC27A6
GO:PRONUCLEUS	http://www.broadinstitute.org/gsea/msigdb/cards/GO_PRONUCLEUS	13	0.46724	0.950447	1	1	AKAP8,AURKA,CBX1,CCNA2,CENPF,EED,EZH2,HNRNPC,HNRNPL,RIF1,SLC2A1,TBP,TET3
GO:CATABOLIC_PROCESS	http://www.broadinstitute.org/gsea/msigdb/cards/GO_CATABOLIC_PROCESS	1667	0.4674	0.950447	1	1	AADAT,AASS,ABAT,ABCD1,ABCD2,ABCD3,ABCE1,ABHD10,ABHD12,ABHD2,ABHD4,ABHD6,ACAA1,ACAD10,ACAD11,ACAD8,ACAD9,ACADL,ACADM,ACADS,ACADSB,ACADVL,ACAN,ACAT1,ACBD5,ACE,ACE2,ACER1,ACHE,ACIN1,ACMSD,ACOT4,ACOT7,ACOT8,ACOX1,ACOX2,ACOX3,ACOXL,ACR,ACSF3,ACSL1,ACTRT1,ADA,ADAL,ADAM15,ADAMTS12,ADAMTS13,ADAMTS14,ADAMTS2,ADAMTS3,ADAMTS7,ADAMTS9,ADH4,ADH5,ADH7,ADIPOQ,ADO,ADORA1,ADPGK,AFMID,AGL,AGRN,AGXT,AGXT2,AHCY,AIFM1,AKR1A1,AKR1B10,AKR1D1,AKR1E2,AKT1,ALDH1A1,ALDH1B1,ALDH1L1,ALDH1L2,ALDH2,ALDH3A2,ALDH3B1,ALDH3B2,ALDH4A1,ALDH5A1,ALDH6A1,ALDH7A1,ALDOA,ALDOB,ALDOC,ALLC,ALPK1,AMACR,AMBP,AMBRA1,AMDHD1,AMDHD2,AMPD3,AMT,AMY2A,ANAPC1,ANAPC10,ANAPC11,ANAPC16,ANAPC2,ANAPC4,ANAPC5,ANAPC7,ANGPTL3,ANKIB1,ANKZF1,ANPEP,ANXA5,AOX1,APC,APOA1,APOA2,APOA4,APOA5,APOB,APOBEC2,APOBEC3A,APOBEC3C,APOBEC3F,APOBEC3G,APOBEC3H,APOC2,APOC3,APOE,ARG1,ARIH1,ARIH2,ARNTL,ARRB1,ARRB2,ARSB,ASB2,ASL,ASPA,ASPDH,ASPG,ASRGL1,ATE1,ATG10,ATG12,ATG13,ATG14,ATG2A,ATG2B,ATG3,ATG4A,ATG4B,ATG4C,ATG4D,ATG5,ATG7,ATG9A,ATG9B,ATM,ATP1B1,ATPIF1,ATXN3,AUH,AUP1,AURKA,AURKB,AXIN1,BACE1,BACE2,BAD,BAG6,BAP1,BCAN,BCAT1,BCAT2,BCKDHA,BCKDHB,BCKDK,BCO2,BDH1,BDH2,BECN1,BFAR,BGN,BHMT,BIRC2,BLOC1S1,BLVRA,BLVRB,BNIP3,BNIP3L,BOC,BPGM,BRSK2,BSCL2,BTRC,BUB1B,BUB3,C17orf97,C18orf25,C19orf68,C2orf40,C2orf43,C5,C8orf59,C9orf3,CA7,CALCB,CALM1,CALM2,CALM3,CAPN1,CAPN2,CAPS,CARNS1,CASC3,CASP3,CASP8,CAT,CBL,CBLC,CBR3,CCBL1,CCDC47,CCNB1,CCNF,CCRN4L,CD2AP,CD44,CD93,CDA,CDC16,CDC20,CDC23,CDC26,CDC27,CDC34,CDC37,CDK1,CDK5,CDKN2A,CDO1,CECR1,CECR2,CEL,CELA1,CES2,CHAF1B,CHDH,CHEK2,CHFR,CHI3L1,CHI3L2,CHIA,CHID1,CHIT1,CHMP4B,CHMP4C,CHST3,CISD2,CLN3,CLN5,CLN6,CLN8,CLOCK,CLPP,CLPS,CLPX,CLVS1,CNOT1,CNOT10,CNOT2,CNOT3,CNOT4,CNOT6,CNOT6L,CNOT7,CNOT8,COL10A1,COL11A1,COL11A2,COL12A1,COL13A1,COL15A1,COL18A1,COL19A1,COL1A1,COL1A2,COL25A1,COL2A1,COL3A1,COL4A1,COL4A2,COL4A3,COL4A4,COL4A5,COL4A6,COL5A1,COL5A2,COL5A3,COL6A1,COL6A2,COL6A3,COL6A5,COL6A6,COL7A1,COL8A1,COL8A2,COLQ,COMT,COPS3,COX8A,CPA2,CPN1,CPS1,CPT1A,CPT1B,CPT1C,CPT2,CPVL,CRABP1,CRAT,CRBN,CRNKL1,CROT,CRYL1,CRYM,CRYZ,CSDE1,CSNK1A1,CSPG4,CSPG5,CTBS,CTH,CTIF,CTNNB1,CTSA,CTSB,CTSC,CTSD,CTSF,CTSH,CTSK,CTSO,CTSS,CTSW,CTSZ,CUL1,CUL2,CUL3,CUL4A,CUL4B,CUL5,CUL7,CUL9,CYLD,CYP1A1,CYP1A2,CYP1B1,CYP24A1,CYP26A1,CYP26B1,CYP26C1,CYP27B1,CYP2A6,CYP2B6,CYP2C19,CYP2C8,CYP2C9,CYP2D6,CYP39A1,CYP3A4,CYP3A5,CYP46A1,CYP4A11,CYP4B1,CYP4F11,CYP4F12,CYP4F2,CYP4F3,CYP7A1,DAB2IP,DAGLA,DAGLB,DAK,DAO,DBH,DBT,DCN,DCP1B,DCP2,DCPS,DCTPP1,DCXR,DDAH1,DDAH2,DDB1,DDHD1,DDHD2,DDIT3,DDO,DDX6,DECR1,DEDD2,DENND3,DERA,DERL1,DERL2,DERL3,DFFA,DFFB,DHDH,DHPS,DHTKD1,DHX34,DICER1,DIO3,DIS3,DIS3L,DIS3L2,DKKL1,DLD,DLST,DMGDH,DNA2,DNAAF2,DNAJB2,DNAJB9,DNAJC10,DNAJC3,DNASE1,DNASE1L1,DNASE1L2,DNASE1L3,DNASE2,DNASE2B,DPEP1,DPF3,DPYD,DPYS,DROSHA,DTD1,DTL,DUOX1,DUOX2,DUT,DZANK1,DZIP3,ECE1,ECH1,ECHS1,ECI1,ECI2,EDC3,EDC4,EDEM1,EDEM2,EDEM3,EHHADH,EIF2S1,EIF3E,EIF4A1,EIF4A2,EIF4A3,EIF4B,EIF4E,EIF4G1,ELANE,ENC1,ENDOG,ENO1,ENO3,ENO4,ENOSF1,ENPEP,ENPP1,ENPP2,ENPP3,ENPP4,ENPP6,ENTPD2,ENTPD3,ENTPD4,EPHX1,EPHX2,EPX,ERAP1,ERAP2,ERCC8,ERI1,ERLEC1,ERLIN1,ERLIN2,ERN1,ERN2,ESD,ETF1,ETFA,ETFB,ETFDH,EXOSC1,EXOSC10,EXOSC2,EXOSC3,EXOSC5,EXOSC6,EXOSC7,EXOSC8,EXOSC9,FAAH,FABP1,FABP12,FABP2,FABP3,FABP4,FABP5,FABP6,FABP7,FABP9,FAF1,FAF2,FAH,FAM131B,FAM13B,FANCC,FANCF,FAP,FAU,FBXL12,FBXL14,FBXL15,FBXL19,FBXL2,FBXL22,FBXL3,FBXL4,FBXL5,FBXL7,FBXO10,FBXO11,FBXO18,FBXO2,FBXO21,FBXO22,FBXO25,FBXO31,FBXO32,FBXO36,FBXO39,FBXO4,FBXO45,FBXO6,FBXO7,FBXO8,FBXO9,FBXW11,FBXW4,FBXW5,FBXW7,FEN1,FGF2,FGF23,FGFBP1,FIS1,FMO4,FMOD,FOXL2,FOXRED2,FTCD,FUCA1,FUCA2,FUNDC1,FUNDC2,FURIN,FUT1,FUT10,FUT2,FUT4,FUT5,FUT6,FUT7,FUT8,FUT9,FZR1,G6PC,GAA,GABARAPL1,GABARAPL2,GABARAPL3,GABRA5,GAD1,GAD2,GALC,GALE,GALK1,GALNS,GALT,GAN,GAPDH,GAPDHS,GBA,GBA2,GCAT,GCDH,GCK,GCSH,GDA,GDE1,GDF5,GET4,GGT1,GK,GK2,GK5,GLA,GLB1,GLDC,GLS,GLS2,GLUD1,GLUD2,GLUL,GLYCTK,GM2A,GMIP,GNPDA1,GNS,GOT1,GOT2,GPC1,GPC2,GPC3,GPC4,GPC5,GPC6,GPCPD1,GPD1,GPD1L,GPD2,GPI,GPRASP1,GPT,GPT2,GPX1,GPX3,GSK3A,GSK3B,GSPT1,GSPT2,GSTM1,GSTM2,GSTM3,GSTM4,GSTO1,GSTZ1,GTSE1,GUSB,GYG1,GYG2,GZMA,H1F0,HAAO,HACE1,HACL1,HADH,HADHA,HADHB,HAGH,HAL,HAO1,HAPLN1,HBA1,HBA2,HBB,HCAR1,HDAC6,HDC,HECTD1,HECTD2,HECTD3,HECW1,HECW2,HERC2,HERC3,HERC4,HERC5,HERC6,HEXA,HEXB,HGD,HGSNAT,HIBADH,HIBCH,HINT1,HK1,HK2,HK3,HKDC1,HM13,HMGB1,HMGB2,HMGCL,HMMR,HMOX1,HMOX2,HNMT,HNRNPD,HOGA1,HPD,HPR,HPRT1,HPSE,HPSE2,HRASLS,HRASLS2,HSD17B10,HSD17B11,HSD17B14,HSD17B4,HSD17B6,HSF2BP,HSP90B1,HSPA5,HSPG2,HTRA2,HUWE1,HYAL1,HYAL2,HYAL3,HYAL4,IAH1,IDE,IDO1,IDO2,IDS,IDUA,IL4I1,IMPA1,IMPA2,INPP1,INPP5E,INPP5F,INPP5K,IPPK,ISG15,ISG20,IST1,ITCH,ITPA,ITPKC,IVD,JKAMP,KAT5,KCNK3,KCTD10,KCTD13,KCTD17,KEAP1,KERA,KHK,KHSRP,KIAA0368,KIAA1199,KIF14,KIF16B,KLHDC8A,KLHL15,KLHL20,KLHL21,KLHL25,KLHL28,KLHL3,KLHL32,KLHL7,KLHL8,KLK6,KMO,KPNA1,KPNB1,KRCC1,KRT15,KRT73,KYNU,LARP1B,LDHA,LDLR,LENG9,LEP,LGMN,LIN28A,LIN28B,LIPA,LIPE,LIPF,LIPG,LIPH,LIPI,LIPJ,LIPK,LIPM,LIPN,LMCD1,LNPEP,LNX1,LONP1,LONP2,LPIN1,LPIN2,LPIN3,LPL,LPO,LRP5,LRSAM1,LRTOMT,LSM1,LSM2,LSM3,LSM4,LSM5,LSM6,LSM7,LTA4H,LUM,LYG1,LYG2,LYPLA1,LYPLA2,LYPLAL1,LYVE1,MAD2L1,MAGEC2,MAGOH,MAGOHB,MAN1B1,MAN2B1,MAN2B2,MAN2C1,MANBA,MAOA,MAOB,MAP1A,MAP1LC3A,MAP1LC3B2,MAP1LC3C,MAP2K1,MAP3K12,MARCH6,MARK2,MBD4,MBD5,MCCC1,MCCC2,MCEE,MDH1,MDM2,MEX3C,MGAM,MGAT1,MGEA5,MGLL,MIOX,MLH1,MLYCD,MMAA,MMP1,MMP10,MMP11,MMP13,MMP14,MMP15,MMP16,MMP19,MMP20,MMP26,MMP27,MMP3,MMP7,MMP8,MMP9,MPG,MPO,MPST,MRC2,MRPS10,MRPS2,MRTO4,MSTN,MTAP,MTHFS,MTMR2,MTMR7,MTOR,MTPAP,MTRR,MUS81,MUT,MUTYH,MYH11,MYLIP,MYLK,MYOM1,NAALAD2,NAGA,NAGK,NAGLU,NANOS2,NAPEPLD,NAPSA,NBAS,NCAN,NCBP1,NCBP2,NCEH1,NDFIP1,NDUFB9,NEDD4L,NEDD8,NEFM,NEIL1,NEIL2,NEU1,NEU2,NEU3,NEU4,NFE2L2,NGLY1,NHLRC1,NME2,NOS1,NOS2,NOS3,NOTUM,NPEPPS,NPL,NPLOC4,NR1D1,NR1I2,NR2C2,NSFL1C,NT5C,NT5C1A,NT5C1B,NT5C2,NT5E,NT5M,NTHL1,NTSR1,NUB1,NUDT1,NUDT12,NUDT15,NUDT16,NUDT18,NUDT19,NUDT3,NUDT5,NUDT7,NUDT9,OAS2,OAT,OBSCN,OC90,OGDH,OGDHL,OGG1,OGN,OMA1,OMD,OS9,OTC,OTUD7A,OVGP1,OXCT1,OXCT2,P2RX5,P2RX7,PABPC1,PABPC4,PAFAH1B1,PAFAH1B2,PAFAH1B3,PAFAH2,PAH,PAIP1,PAN2,PAN3,PAOX,PAPD4,PAPD5,PARK2,PARK7,PARN,PATL1,PATL2,PCBD1,PCBP2,PCCA,PCCB,PCNP,PCSK9,PCYOX1,PCYOX1L,PDCD6IP,PDDC1,PDE10A,PDE11A,PDE1B,PDE2A,PDE3A,PDE3B,PDE4A,PDE4B,PDE4C,PDE4D,PDE5A,PDE7A,PDE7B,PDE8A,PDE8B,PDE9A,PDK1,PDXP,PELO,PEPD,PEX13,PEX2,PEX3,PEX7,PFKFB1,PFKFB2,PFKFB3,PFKFB4,PFKL,PFKM,PFKP,PGA4,PGA5,PGAM1,PGAM2,PGAM4,PGC,PGK1,PGK2,PGLYRP1,PGLYRP2,PGLYRP3,PGLYRP4,PGM1,PGM2,PGM5,PHKA1,PHKA2,PHKB,PHKG1,PHKG2,PHYH,PHYHIP,PI4K2A,PIK3CA,PIK3R4,PINK1,PIPOX,PJA1,PKLR,PLA1A,PLA2G10,PLA2G12A,PLA2G12B,PLA2G15,PLA2G16,PLA2G1B,PLA2G2A,PLA2G2C,PLA2G2D,PLA2G2E,PLA2G2F,PLA2G3,PLA2G4A,PLA2G4B,PLA2G4C,PLA2G4D,PLA2G4E,PLA2G4F,PLA2G5,PLA2G6,PLA2G7,PLB1,PLBD1,PLBD2,PLCB1,PLCB2,PLCB3,PLCB4,PLCD1,PLCD3,PLCD4,PLCE1,PLCG1,PLCG2,PLCH1,PLCH2,PLCXD2,PLCXD3,PLCZ1,PLD1,PLD2,PLD3,PLD4,PLD6,PLK1,PLOD2,PMAIP1,PML,PNKD,PNLIP,PNLIPRP3,PNP,PNPLA1,PNPLA2,PNPLA3,PNPLA4,PNPLA5,PNPLA6,PNPLA8,PNPO,PNPT1,PNRC2,POLR2D,POLR2G,PON1,PON2,PON3,POP1,PPARD,PPARGC1A,PPAT,PPM1K,PPP1R8,PPP2CA,PPP2CB,PPP2R1A,PPP2R2A,PPP2R5C,PPT1,PPY,PRDX1,PRDX2,PRDX3,PRDX5,PRDX6,PRELP,PRIMA1,PRKD2,PRKG1,PRODH,PRODH2,PRPF18,PRPF19,PRSS16,PRTFDC1,PRTN3,PSMA1,PSMA2,PSMA3,PSMA4,PSMA5,PSMA6,PSMA7,PSMA8,PSMB1,PSMB10,PSMB11,PSMB2,PSMB3,PSMB4,PSMB5,PSMB6,PSMB7,PSMB8,PSMB9,PSMC1,PSMC2,PSMC3,PSMC4,PSMC5,PSMC6,PSMD1,PSMD10,PSMD11,PSMD12,PSMD13,PSMD14,PSMD2,PSMD3,PSMD4,PSMD5,PSMD6,PSMD7,PSMD8,PSMD9,PSME1,PSME2,PSME3,PSME4,PSMF1,PTEN,PTER,PTPN23,PTTG1,PXDN,PXDNL,PYGB,PYGL,PYGM,QDPR,QPRT,RAB12,RAB7A,RAD23A,RAD23B,RANBP1,RARRES3,RBBP6,RBCK1,RBKS,RBX1,RC3H1,RCHY1,REN,RENBP,REP15,RFFL,RFWD3,RHBDD1,RIMS3,RIPK1,RLIM,RNASE2,RNASE3,RNASE6,RNASEH1,RNASEH2A,RNASEH2B,RNASEH2C,RNASET2,RNF103,RNF11,RNF121,RNF122,RNF126,RNF128,RNF139,RNF14,RNF144A,RNF144B,RNF145,RNF146,RNF165,RNF168,RNF175,RNF181,RNF185,RNF187,RNF19A,RNF19B,RNF20,RNF213,RNF216,RNF217,RNF222,RNF24,RNF38,RNF4,RNF40,RNF41,RNF43,RNF44,RNF5,RNF6,RNF7,RNF8,RNH1,RNPEP,RNPEPL1,RNPS1,RPE,RPL10,RPL10A,RPL11,RPL12,RPL13,RPL13A,RPL14,RPL15,RPL17,RPL18,RPL18A,RPL19,RPL21,RPL22,RPL23,RPL23A,RPL24,RPL26,RPL26L1,RPL27,RPL27A,RPL28,RPL29,RPL3,RPL30,RPL31,RPL32,RPL34,RPL35,RPL35A,RPL36,RPL36A,RPL37,RPL37A,RPL38,RPL39,RPL3L,RPL4,RPL41,RPL5,RPL6,RPL7,RPL7A,RPL8,RPL9,RPLP0,RPLP1,RPLP2,RPS10,RPS11,RPS12,RPS13,RPS14,RPS15,RPS15A,RPS16,RPS17,RPS18,RPS2,RPS20,RPS21,RPS23,RPS24,RPS25,RPS26,RPS27,RPS27A,RPS28,RPS29,RPS3,RPS3A,RPS4X,RPS5,RPS6,RPS7,RPS8,RPS9,RPSA,RQCD1,SAMHD1,SARDH,SAT1,SAT2,SCARB1,SCARF1,SCP2,SCPEP1,SDC1,SDC2,SDC3,SDC4,SDF2L1,SDS,SEC61B,SEL1L,SERPINB10,SESN2,SETMAR,SFRP4,SGPL1,SGSH,SH3GLB1,SHMT1,SIAH1,SIAH2,SIAH3,SIRT1,SIRT2,SKIV2L,SKIV2L2,SKP1,SKP2,SLC1A3,SLC1A4,SLC22A3,SLC25A17,SLC25A21,SLC27A2,SLC27A4,SLC35B3,SLC35C1,SLC37A4,SLC44A1,SLC6A1,SLC6A3,SLC9A1,SLCO1A2,SLFN14,SMG1,SMG5,SMG6,SMG7,SMG8,SMG9,SMOX,SMPD1,SMPD3,SMPD4,SMPDL3A,SMPDL3B,SMUG1,SMURF1,SMURF2,SNF8,SNRPB,SNRPD1,SNRPF,SNTG1,SNX17,SNX25,SOCS6,SORD,SPACA3,SPATA18,SPHK1,SPO11,SPOP,SPOPL,SQSTM1,SRD5A3,STAB2,STAT2,STK32A,STOM,STS,STT3B,STUB1,SULT2A1,SUPT3H,SUPV3L1,SYNJ1,SYVN1,TAT,TATDN1,TATDN2,TBC1D5,TBL1X,TBL1XR1,TCEB1,TCIRG1,TDG,TDO2,TET2,TGFB1,TGFB1I1,THNSL2,THRAP3,TINAG,TINAGL1,TKTL1,TMEM129,TMEM150A,TMEM203,TMEM39A,TMEM39B,TMEM67,TMUB1,TNFAIP1,TNFAIP3,TNKS1BP1,TOM1L1,TOMM7,TOPORS,TOR1A,TP53,TP53INP2,TPO,TPP1,TRAF2,TRAPPC8,TREM1,TRERF1,TRHDE,TRIM13,TRIM24,TRIM25,TRIM32,TRIM38,TRIM72,TRIM9,TRIP12,TRPC4AP,TSG101,TST,TTC3,TUT1,TXLNA,TYMP,UBA1,UBA52,UBA6,UBA7,UBAP1,UBB,UBC,UBD,UBE2A,UBE2B,UBE2C,UBE2D1,UBE2D2,UBE2D3,UBE2E1,UBE2G1,UBE2G2,UBE2H,UBE2I,UBE2J1,UBE2J2,UBE2K,UBE2L3,UBE2L6,UBE2N,UBE2R2,UBE2S,UBE2U,UBE2W,UBE2Z,UBE3A,UBE3B,UBE3C,UBE4A,UBE4B,UBQLN1,UBQLN2,UBR1,UBR2,UBR3,UBR4,UBR5,UBXN1,UBXN11,UBXN2A,UBXN2B,UBXN4,UCHL1,UCHL3,UCHL5,UFD1L,UGT1A1,UGT1A4,UGT2B4,UHMK1,UHRF2,UNG,UPB1,UPF1,UPF2,UPF3A,UPF3B,UPP1,UPP2,UROC1,USE1,USP1,USP10,USP11,USP12,USP13,USP14,USP15,USP16,USP18,USP19,USP2,USP20,USP21,USP22,USP24,USP25,USP26,USP27X,USP28,USP29,USP3,USP30,USP31,USP32,USP33,USP34,USP35,USP36,USP37,USP38,USP4,USP40,USP41,USP42,USP43,USP44,USP45,USP46,USP47,USP48,USP49,USP50,USP51,USP6,USP7,USP8,USP9X,UVRAG,VCAN,VCP,VPS25,VPS28,VPS36,VPS37A,VPS4A,VPS4B,WDR45,WFS1,WIBG,WIPI1,WIPI2,WNT1,WWP1,WWP2,WWTR1,XBP1,XDH,XPNPEP1,XRN1,XRN2,XYLB,YIPF1,YME1L1,YOD1,YWHAH,ZC3H12A,ZCCHC11,ZCCHC17,ZCCHC6,ZFP36,ZFP36L1,ZFP36L2,ZHX2,ZMPSTE24,ZNF189,ZNF259,ZNF593,ZNRF1,ZNRF3,ZNRF4,ZRANB1
GO:MAP_KINASE_PHOSPHATASE_ACTIVITY	http://www.broadinstitute.org/gsea/msigdb/cards/GO_MAP_KINASE_PHOSPHATASE_ACTIVITY	14	0.46747	0.950447	1	1	DUSP1,DUSP10,DUSP14,DUSP16,DUSP18,DUSP2,DUSP21,DUSP3,DUSP4,DUSP5,DUSP6,DUSP7,DUSP8,DUSP9
GO:AXON_PART	http://www.broadinstitute.org/gsea/msigdb/cards/GO_AXON_PART	209	0.46769	0.950447	1	1	AAK1,ADCYAP1,ADORA1,ADRA2C,ANK1,ANK3,ANXA5,AP1S1,AP2M1,AP3B1,AP3B2,AP3D1,AP3M1,AP3M2,AP3S1,AP3S2,APBB1,APC,APP,ATP6V0D1,AURKA,BIN1,BLOC1S1,BLOC1S2,BLOC1S3,BOC,CABP4,CAD,CALB1,CALB2,CAMK2D,CCK,CCKAR,CCL2,CDH8,CHRM1,CHRM2,CHRM3,CHRM4,CLASP2,CNTN2,CNTNAP1,CNTNAP2,COBL,CPLX1,CPLX2,CRH,CRHBP,CRHR2,DAB2IP,DAG1,DAGLA,DGKI,DLG1,DLG2,DLG4,DNAJC5,DNM1,DPYSL2,DRD1,DRD2,DRD4,DTNBP1,EEA1,ELK1,EPB41L3,EPHA4,ERMN,ESR1,FKBP4,FLRT3,FMR1,GABBR1,GHRH,GLUL,GNRH1,GOT1,GPM6A,GRIA1,GRIA3,GRIA4,GRIK2,GRIK3,GRIK5,GRIN1,HAP1,HCN3,HIF1A,HNRNPK,HNRNPR,ILK,ITGA2,KCNA1,KCNA2,KCNA6,KCNAB1,KCNAB2,KCNC2,KCNC4,KCNH1,KCNIP3,KCNJ11,KCNK2,KCNQ2,KCNQ3,KIAA1598,KIF13B,KIF1A,KIF1B,KIF3B,KIF4A,L1CAM,LRRC7,LRRK2,MAG,MAPK8IP1,MAPK8IP3,MARCKS,MBP,MYO1D,MYOC,NAPA,NDEL1,NFASC,NMU,NPFF,NRCAM,NRG1,NRXN1,NTRK2,NTS,NTSR1,OLFM1,OPA1,OPHN1,OPRD1,OPRK1,OXT,P2RX3,P2RX4,PACSIN1,PAFAH1B1,PARD3,PARD6A,PDYN,PENK,PFN2,PNOC,POLG,PRKCZ,PRSS12,PTCH1,PTPRN,PTPRN2,PVALB,RAB21,RAB3A,RAB5A,RAB7A,RANGAP1,RAPGEF3,RNF40,ROBO2,RTN4R,SCN1A,SCN1B,SCN2A,SCN8A,SEPT5,SEPT6,SERPINF1,SIRT2,SLC17A8,SLC18A2,SLC1A2,SLC32A1,SLC9A6,SNAPIN,SNCA,SNCB,SOD1,SPAST,SPG7,SPOCK1,SPTBN1,SPTBN4,SRI,STX6,STXBP1,SYN1,SYNGR1,SYP,SYT1,SYT7,TANC1,TBC1D24,TH,TIAM1,TNFRSF1B,TPX2,TRPV2,TUBB4A,TULP1,UCHL1,UCN,UNC13B,VAMP1,VAMP2,WDR81
GO:REGULATION_OF_CHOLESTEROL_EFFLUX	http://www.broadinstitute.org/gsea/msigdb/cards/GO_REGULATION_OF_CHOLESTEROL_EFFLUX	19	0.46789	0.950447	1	1	ABCA1,ABCA12,ABCA7,ABCG1,ADIPOQ,APOE,EGF,LAMTOR1,LRP1,NFKBIA,NR1H2,NR1H3,PLA2G10,PLTP,PON1,PTCH1,SHH,SIRT1,SREBF2
GO:ANION_TRANSPORT	http://www.broadinstitute.org/gsea/msigdb/cards/GO_ANION_TRANSPORT	477	0.46807	0.950447	1	1	ABCA1,ABCA12,ABCA13,ABCA2,ABCA4,ABCA7,ABCB11,ABCB4,ABCC1,ABCC10,ABCC11,ABCC2,ABCC3,ABCC4,ABCC5,ABCC6,ABCC8,ABCC9,ABCD1,ABCD2,ABCD3,ABCG1,ABCG8,ACACA,ACACB,ACE,ACE2,ACSL1,ACSL3,ACSL4,ADAMTS8,AGXT,AKR1C1,ALB,ANKH,ANO1,ANO10,ANO2,ANO3,ANO4,ANO5,ANO6,ANO7,ANO8,ANO9,ANXA1,APBA1,APOA1,APOA2,APOA4,APOA5,APOC1,APOC2,APOC3,APOE,APOL1,AQP1,AQP6,ARL6IP5,ASNA1,ATP10A,ATP10B,ATP10D,ATP11A,ATP11B,ATP11C,ATP8A1,ATP8A2,ATP8B1,ATP8B2,ATP8B3,ATP8B4,ATP9A,ATP9B,AVP,BDKRB2,BEST1,BEST2,BEST3,BEST4,BSG,BSND,BZRAP1,C12orf39,CA1,CA12,CA13,CA2,CA3,CA4,CA5A,CA5B,CA6,CA7,CA9,CACNA1A,CACNB4,CALHM1,CCT8L2,CD36,CEACAM1,CFTR,CLCA1,CLCA2,CLCA4,CLCC1,CLCN1,CLCN2,CLCN3,CLCN4,CLCN5,CLCN6,CLCN7,CLCNKA,CLCNKB,CLIC1,CLIC2,CLIC3,CLIC4,CLIC5,CLIC6,CLN3,CLN8,CLNS1A,CPLX1,CPT1A,CPT1B,CPT2,CROT,CTNS,CYB5R1,CYB5R2,CYB5R4,CYB5RL,DRD2,DRD3,DRD4,EMB,ENPP1,ENPP3,FABP1,FABP3,FABP6,FOLR1,FOLR2,FOLR3,FXYD1,FXYD3,GABRA1,GABRA2,GABRA3,GABRA4,GABRA5,GABRA6,GABRB1,GABRB2,GABRB3,GABRD,GABRE,GABRG1,GABRG2,GABRG3,GABRP,GABRQ,GABRR1,GABRR2,GIPC1,GJA1,GLRA1,GLRA2,GLRA3,GLRA4,GLRB,GLS,GLS2,GLTPD1,GOT2,GRM2,HBA1,HBA2,HBB,IP6K2,KCNJ10,KCNN4,KISS1R,LCN1,LCN12,LDLR,LEP,LRRC8A,LRRC8B,LRRC8C,LRRC8D,LRRC8E,MFSD10,MFSD2A,MFSD3,MFSD5,MIP,MTTP,NCOA1,NCOA2,NF1,NFKBIE,NMB,NMUR1,NMUR2,NOS2,NPC2,NR1H4,NTRK2,NTSR1,OCA2,OSBPL5,OSBPL8,P2RX7,P2RY4,P2RY6,PCTP,PCYOX1,PDPN,PEX3,PITPNA,PITPNB,PITPNC1,PITPNM1,PITPNM3,PLA2G10,PLA2G1B,PLA2G4A,PLA2G4F,PLA2G5,PLIN2,PNPLA8,PPARA,PPARD,PPARG,PPFIA1,PPFIA2,PPFIA3,PPFIA4,PQLC2,PRAF2,PRELID1,PRELID2,PRKAA2,PRKAG2,PSEN1,RAB3A,RACGAP1,RHAG,RIMS1,RXRA,SCARB1,SCP2,SERINC1,SERINC2,SERINC3,SERINC4,SERINC5,SFXN5,SH3BP4,SLC10A1,SLC10A2,SLC10A3,SLC10A4,SLC10A5,SLC10A6,SLC11A1,SLC12A1,SLC12A2,SLC12A4,SLC12A5,SLC12A6,SLC12A7,SLC12A9,SLC13A1,SLC13A3,SLC13A4,SLC13A5,SLC16A1,SLC16A10,SLC16A11,SLC16A12,SLC16A13,SLC16A14,SLC16A2,SLC16A3,SLC16A4,SLC16A5,SLC16A7,SLC16A8,SLC16A9,SLC17A1,SLC17A2,SLC17A3,SLC17A4,SLC17A5,SLC17A6,SLC17A7,SLC17A8,SLC17A9,SLC19A1,SLC19A2,SLC1A1,SLC1A2,SLC1A3,SLC1A4,SLC1A5,SLC1A6,SLC1A7,SLC20A1,SLC20A2,SLC22A10,SLC22A11,SLC22A12,SLC22A13,SLC22A16,SLC22A17,SLC22A23,SLC22A24,SLC22A25,SLC22A31,SLC22A4,SLC22A5,SLC22A6,SLC22A7,SLC22A8,SLC22A9,SLC23A1,SLC23A2,SLC25A10,SLC25A11,SLC25A12,SLC25A13,SLC25A15,SLC25A17,SLC25A2,SLC25A20,SLC25A21,SLC25A22,SLC25A24,SLC25A26,SLC25A3,SLC25A32,SLC25A42,SLC26A1,SLC26A10,SLC26A11,SLC26A2,SLC26A3,SLC26A4,SLC26A5,SLC26A6,SLC26A7,SLC26A8,SLC26A9,SLC27A1,SLC27A2,SLC27A4,SLC27A5,SLC27A6,SLC2A1,SLC2A2,SLC32A1,SLC33A1,SLC34A1,SLC34A2,SLC34A3,SLC35A1,SLC35A2,SLC35A3,SLC35B1,SLC35B2,SLC35B3,SLC35B4,SLC35C2,SLC35D1,SLC36A1,SLC36A2,SLC36A3,SLC36A4,SLC37A1,SLC37A2,SLC37A3,SLC37A4,SLC38A1,SLC38A10,SLC38A11,SLC38A2,SLC38A4,SLC38A5,SLC38A6,SLC38A7,SLC38A8,SLC38A9,SLC3A1,SLC3A2,SLC43A1,SLC43A2,SLC4A1,SLC4A10,SLC4A11,SLC4A2,SLC4A3,SLC4A4,SLC4A5,SLC4A7,SLC4A8,SLC4A9,SLC5A12,SLC5A5,SLC5A6,SLC5A8,SLC6A1,SLC6A11,SLC6A12,SLC6A13,SLC6A14,SLC6A15,SLC6A16,SLC6A17,SLC6A18,SLC6A19,SLC6A20,SLC6A5,SLC6A6,SLC6A7,SLC6A8,SLC6A9,SLC7A1,SLC7A10,SLC7A11,SLC7A13,SLC7A14,SLC7A2,SLC7A3,SLC7A4,SLC7A5,SLC7A6,SLC7A7,SLC7A8,SLC7A9,SLC9A3R1,SLCO1A2,SLCO1B1,SLCO1B3,SLCO1C1,SLCO2A1,SLCO2B1,SLCO3A1,SLCO4A1,SLCO4C1,SLCO5A1,SLCO6A1,SLMO1,SLMO2,SNAP25,STARD10,STXBP1,SYT1,TG,TMEM30A,TNFAIP8L3,TRIAP1,TRPC4,TSPO,TTYH1,TTYH2,TTYH3,UNC13B,VAMP2,VDAC1,VDAC2,VDAC3,WNK4,XK
GO:NEGATIVE_REGULATION_OF_CHOLESTEROL_TRANSPORT	http://www.broadinstitute.org/gsea/msigdb/cards/GO_NEGATIVE_REGULATION_OF_CHOLESTEROL_TRANSPORT;GO:NEGATIVE_REGULATION_OF_STEROL_TRANSPORT;http://www.broadinstitute.org/gsea/msigdb/cards/GO_NEGATIVE_REGULATION_OF_STEROL_TRANSPORT	12	0.46814	0.950447	1	1	ABCG5,ABCG8,APOA2,APOC1,APOC2,APOC3,APOE,EGF,NFKB1,PLA2G10,SHH,SREBF2
GO:NON_CANONICAL_WNT_SIGNALING_PATHWAY	http://www.broadinstitute.org/gsea/msigdb/cards/GO_NON_CANONICAL_WNT_SIGNALING_PATHWAY	134	0.46816	0.950447	1	1	AP2A1,AP2A2,AP2B1,AP2M1,AP2S1,ARHGEF19,ARRB2,CALM1,CALM2,CALM3,CAMK2A,CDC42,CELSR1,CELSR2,CELSR3,CLTC,CTHRC1,CTNNB1,DAAM1,DVL1,DVL2,DVL3,FRZB,FZD1,FZD10,FZD2,FZD3,FZD4,FZD5,FZD6,FZD7,FZD8,GNAT2,GNB1,GNG2,GPC4,GPC6,GRHL3,LEF1,MAGI2,MAP3K7,MED12,MOV10,MYOC,NFATC1,NLK,PARD6A,PDE6A,PDE6B,PDE6G,PFN1,PLCB1,PLCB2,PLCB3,PPP3CA,PPP3CB,PPP3R1,PRICKLE1,PRICKLE2,PSMA1,PSMA2,PSMA3,PSMA4,PSMA5,PSMA6,PSMA7,PSMA8,PSMB1,PSMB10,PSMB11,PSMB2,PSMB3,PSMB4,PSMB5,PSMB6,PSMB7,PSMB8,PSMB9,PSMC1,PSMC2,PSMC3,PSMC4,PSMC5,PSMC6,PSMD1,PSMD10,PSMD11,PSMD12,PSMD13,PSMD14,PSMD2,PSMD3,PSMD4,PSMD5,PSMD6,PSMD7,PSMD8,PSMD9,PSME1,PSME2,PSME3,PSME4,PSMF1,PTK7,RAC1,RHOA,ROR1,ROR2,RPS27A,RYK,SFRP1,SFRP2,SFRP4,SFRP5,SMO,SMURF1,SMURF2,TCF7L2,TIAM1,TNRC6A,TNRC6B,TNRC6C,UBA52,UBB,UBC,VANGL1,VANGL2,WNT1,WNT11,WNT4,WNT5A,WNT7A,WNT9B,ZNRF3
GO:NERVE_DEVELOPMENT	http://www.broadinstitute.org/gsea/msigdb/cards/GO_NERVE_DEVELOPMENT	67	0.46863	0.950447	1	1	AFG3L2,ATOH7,ATP8B1,CHD7,CHRNB2,COL25A1,CTNNB1,DAG1,DICER1,DRGX,EGR2,EPHB1,EPHB2,ERBB3,FBXO45,GABRA5,GABRB2,GABRB3,GLI3,HES1,HES3,HOXA1,HOXA3,HOXB1,HOXB2,HOXB3,HOXD3,ILK,ISL1,KCNA2,LPAR1,LRIG1,LRIG2,NAV2,NKX2-2,NPTX1,NRP1,NRP2,NRTN,NTF4,NTRK1,PAX2,PHOX2A,PHOX2B,PLXNA3,PLXNA4,POU4F1,POU4F3,PRKCG,PRX,RET,RNF165,SALL1,SEMA3A,SEMA3F,SERPINE2,SIX1,SIX4,SLC1A3,SLITRK6,SULF1,SULF2,TBX1,TFAP2A,TMEM126A,UNC13A,UNC13B
GO:POSITIVE_REGULATION_OF_ACTIN_FILAMENT_BUNDLE_ASSEMBLY	http://www.broadinstitute.org/gsea/msigdb/cards/GO_POSITIVE_REGULATION_OF_ACTIN_FILAMENT_BUNDLE_ASSEMBLY	46	0.46865	0.950447	1	1	AMOT,APOA1,ARHGEF10,ARHGEF15,ARHGEF5,BAG4,BRAF,CTGF,EPHA1,EVL,FHOD1,GPR65,ID1,ITGB1BP1,KISS1R,LPAR1,LRRC16A,MTOR,MYOC,NF2,NOX4,PAK1,PFN1,PFN2,PFN3,PLEK,PPM1E,PPM1F,PRKCQ,RAC1,RAPGEF3,RHOA,S100A10,SDC4,SERPINF2,SFRP1,SMAD3,SORBS3,SWAP70,SYNPO,TAC1,TACR1,TPM1,VIL1,WNT11,WNT4
REACTOME:SLBP_DEPENDENT_PROCESSING_OF_REPLICATION_DEPENDENT_HISTONE_PRE_MRNAS	http://www.broadinstitute.org/gsea/msigdb/cards/REACTOME_SLBP_DEPENDENT_PROCESSING_OF_REPLICATION_DEPENDENT_HISTONE_PRE_MRNAS	11	0.4688	0.950447	1	1	LSM10,LSM11,NCBP1,NCBP2,SLBP,SNRPB,SNRPD3,SNRPE,SNRPF,SNRPG,ZNF473
DENOVO_SNP_INDEL_EPILEPTIC_ENCEPHALOPATHY	https://www.ncbi.nlm.nih.gov/pubmed/24463507	304	0.46882	0.950447	1	1	ABCB9,ACOT4,ADAM21,ADAMTSL4,AGPAT3,AHCY,AKAP6,ALG13,ALMS1,ALS2CL,ANK3,ANKRD12,ANKRD24,ANKRD50,AP3S2,ARFGEF1,ASTN2,ASXL1,ATP2B4,B3GNT4,BCLAF1,BEST2,BHLHE22,BMP2,BMS1,C15orf38-AP3S2,C16orf62,C17orf53,C18orf25,C1orf56,C1QTNF6,C3orf22,C5orf22,C6orf222,CACNA1A,CACNA1E,CAMK4,CASP9,CCDC125,CDC25B,CDHR2,CDKL5,CDS2,CELA3B,CELSR1,CEP55,CHD2,CHD4,CHIA,CLDN19,CLIC5,CNTN5,COA7,COL4A4,COL6A5,COL7A1,COQ3,CPAMD8,CPNE1,CR2,CRTAC1,CSMD2,CSNK1E,CTTNBP2NL,CUX2,CYP2U1,DAO,DBP,DCX,DDX50,DDX58,DECR2,DENND6B,DHDDS,DHTKD1,DIAPH3,DIP2B,DIP2C,DISP1,DNAH7,DNAJC6,DPP7,DTYMK,EMILIN3,ERG,ETNK2,ETS1,EXOSC2,EXPH5,FAM102A,FAM134A,FAM227A,FAM50A,FAM86C1,FARSA,FASN,FBXL4,FBXO41,FCGR2B,FERMT3,FETUB,FLNA,FLNC,FPGT-TNNI3K,FRAT2,FRMD4A,G3BP1,GABBR2,GABRA1,GABRB1,GABRB3,GAS2,GCM2,GLB1L3,GLUL,GPR108,GPR128,GPR98,GRAMD2,GRIN1,GRIN2B,GTF2B,HBS1L,HCK,HECW2,HIPK3,HIST1H2BD,HNRNPU,HRG,HSF2,HSPG2,IFT172,IQSEC1,IQSEC2,ITGAM,ITGB4,KCNB1,KCNQ2,KCNQ3,KCNT1,KIAA1324L,KIAA2018,KMT2D,KRT34,KRTAP1-3,KRTCAP3,LCE1A,LDLRAD1,LEKR1,LETM1,LIN7A,LUC7L3,MAML3,MAN1A2,MAP3K8,MAPK8IP1,MAST1,MCM3,MCM7,MEOX2,MKLN1,MMP27,MRS2,MSANTD1,MTOR,MTRF1,MYH6,MYO3A,MYO5A,MYO7B,MYOM3,N6AMT1,NBAS,NBEA,NCOR2,NEDD4L,NEDD9,NFASC,NFE2L1,NLGN2,NLRP11,NLRP5,NLRP8,NOLC1,NOTUM,NPAT,NR1H2,OR10S1,OR2F2,OR52E8,OSBPL5,OSBPL7,PACS2,PALLD,PDIK1L,PHF21A,PHIP,PIGS,PIK3AP1,PITX1,PLA1A,PLXNA1,PNMAL1,PPP3CA,PPP6R2,PRDM12,PRG3,PRKX,PRR19,PSD3,PTEN,PTPRO,PTPRR,PTPRT,PURA,PWWP2A,RAB5C,RAD54L2,RAET1L,RALGAPB,RALGPS1,RANGAP1,RARS,RASIP1,RBM12,RBM45,RCL1,RFX3,RGS14,RIOK3,RRP1B,RTKN2,RTN1,RTP1,RUVBL2,RXFP1,RYR2,RYR3,SAFB2,SCAF4,SCN1A,SCN2A,SCN8A,SCYL1,SDCBP2,SERPINC1,SETX,SKA3,SLAMF1,SLC16A3,SLC1A2,SLC25A13,SLC35A2,SLCO1B7,SMG9,SMURF1,SNX30,SORBS3,SP2,SPG7,STK36,STPG2,STX1B,STXBP1,SYNE2,TAAR2,TAF1,TCTE3,TEP1,THAP4,THOC2,TIFA,TNNI3K,TPTE2,TRIM29,TRIM32,TRIM8,TRIO,TRRAP,TSNAXIP1,TTF1,TTN,TUBB2A,UBQLN4,UHRF1BP1L,UNC5CL,UTRN,VPS37A,WDR1,WDR19,WDR45,WHSC1L1,WNK1,XPO1,YWHAG,ZC3H3,ZFHX3,ZNF248,ZNF282,ZNF354C,ZNF572,ZNF839,ZNFX1,ZSCAN2
REACTOME:LIPOPROTEIN_METABOLISM	http://www.broadinstitute.org/gsea/msigdb/cards/REACTOME_LIPOPROTEIN_METABOLISM	25	0.46885	0.950447	1	1	ABCA1,ABCG1,ALB,AMN,APOA1,APOA2,APOA5,APOB,APOC2,APOC3,APOE,BMP1,CUBN,HSPG2,LCAT,LDLR,LDLRAP1,LPA,LPL,MTTP,P4HB,PLTP,SAR1B,SCARB1,SDC1
GO:DETECTION_OF_CALCIUM_ION	http://www.broadinstitute.org/gsea/msigdb/cards/GO_DETECTION_OF_CALCIUM_ION	14	0.46897	0.950447	1	1	ASPH,CALM1,CALM2,CALM3,CASQ2,CASR,KCNIP2,KCNMB1,KCNMB2,KCNMB3,KCNMB4,RYR2,STIM1,SYT1
REACTOME:FORMATION_OF_TRANSCRIPTION_COUPLED_NER_TC_NER_REPAIR_COMPLEX	http://www.broadinstitute.org/gsea/msigdb/cards/REACTOME_FORMATION_OF_TRANSCRIPTION_COUPLED_NER_TC_NER_REPAIR_COMPLEX	26	0.46907	0.950447	1	1	CCNH,CDK7,ERCC1,ERCC2,ERCC3,ERCC4,ERCC5,ERCC6,ERCC8,GTF2H1,GTF2H3,GTF2H4,MNAT1,POLR2A,POLR2B,POLR2D,POLR2E,POLR2F,POLR2G,POLR2H,POLR2I,POLR2J,POLR2K,POLR2L,TCEA1,XAB2
GO:DNA_HELICASE_ACTIVITY	http://www.broadinstitute.org/gsea/msigdb/cards/GO_DNA_HELICASE_ACTIVITY	51	0.4691	0.950447	1	1	ASCC3,ATRX,BLM,BRIP1,C10orf2,CDC45,CHD1,CHD2,CHD3,CHD4,CHD8,DDX11,DDX3X,DHX9,DNA2,ERCC2,ERCC3,ERCC6,ERCC8,FBXO18,G3BP1,GINS1,GINS2,GINS4,GTF2H4,HELB,IGHMBP2,INO80,MCM2,MCM3,MCM4,MCM5,MCM6,MCM7,MRE11A,NBN,PIF1,RAD50,RAD54B,RECQL,RECQL4,RECQL5,RTEL1,RUVBL1,RUVBL2,SETX,SUPV3L1,WRN,XRCC5,XRCC6,ZRANB3
REACTOME:REGULATED_PROTEOLYSIS_OF_P75NTR	http://www.broadinstitute.org/gsea/msigdb/cards/REACTOME_REGULATED_PROTEOLYSIS_OF_P75NTR	9	0.46922	0.950447	1	1	ADAM17,APH1B,NCSTN,NGFR,PSEN1,PSEN2,PSENEN,RELA,TRAF6
REACTOME:SIGNALING_BY_CONSTITUTIVELY_ACTIVE_EGFR	http://www.broadinstitute.org/gsea/msigdb/cards/REACTOME_SIGNALING_BY_CONSTITUTIVELY_ACTIVE_EGFR	17	0.46923	0.950447	1	1	CBL,CDC37,EGF,EGFR,GAB1,GRB2,HRAS,HSP90AA1,KRAS,NRAS,PIK3CA,PIK3R1,PLCG1,RPS27A,SHC1,SOS1,UBA52
GO:RESPONSE_TO_MUSCLE_STRETCH	http://www.broadinstitute.org/gsea/msigdb/cards/GO_RESPONSE_TO_MUSCLE_STRETCH	19	0.46929	0.950447	1	1	ANKRD1,CAV3,CSRP3,DMD,ECE1,EDN1,FOS,JUN,MAPK14,NFKB1,NFKBIA,NPPA,RAF1,RELA,RYR2,SLC8A1,SLC9A1,TCAP,TTN
GO:CLATHRIN_COATED_VESICLE	http://www.broadinstitute.org/gsea/msigdb/cards/GO_CLATHRIN_COATED_VESICLE	147	0.46932	0.950447	1	1	AAK1,ABCB4,AFTPH,AP1B1,AP1G1,AP1G2,AP1M1,AP1M2,AP1S1,AP1S2,AP1S3,AP2A1,AP2A2,AP2B1,AP2M1,AP2S1,AP3B1,AP3B2,APOB,ATP7A,BCAP31,CD74,CD9,CLINT1,CLTA,CLTB,CLTC,CLVS1,CLVS2,CPNE6,CTLA4,DAB2,DBNL,DENND1A,DENND1B,DENND1C,DNAJC5,DNM2,DVL1,DVL2,ECE1,EDN1,EGFR,EPN2,EPN3,EPS15,FAM109A,FAM109B,FCHO1,FCHO2,FOLR1,FURIN,FZD2,FZD4,FZD5,GAD1,GAD2,GGA2,GOPC,GPR107,HBEGF,HIP1R,HLA-DPA1,HLA-DPB1,HLA-DQA1,HLA-DQA2,HLA-DQB1,HLA-DQB2,HLA-DRA,HLA-DRB1,HSPA8,HTT,IGF2R,INPP5F,KIAA1199,LDLR,LDLRAP1,LMBRD1,LRP1,MALL,MLC1,MYO6,NCALD,NECAP2,NGFR,NRGN,NUMB,OCRL,PICALM,PIK3C2A,RAB14,RAB27A,RAB27B,RAB35,RAB3A,RAB8A,RASSF9,RGS19,ROR2,SCAMP1,SCYL2,SFTA3,SFTPA1,SFTPA2,SFTPB,SFTPC,SFTPD,SGIP1,SH3BP4,SH3GL2,SLC17A7,SLC18A1,SLC18A2,SLC18A3,SLC2A4,SLC32A1,SLC5A7,SNAP91,SNX18,SNX3,SNX9,SORT1,SPG21,STEAP2,STON2,STX6,SYNRG,SYT1,TBC1D5,TGOLN2,TMED10,TMED9,TNK2,TYRP1,UNC13D,VAMP2,VAMP3,VPS11,VPS16,VPS18,VPS33A,VPS33B,VPS41,VTI1A,VWF,WIPI1,WNT5A
GO:RESPONSE_TO_EPIDERMAL_GROWTH_FACTOR	http://www.broadinstitute.org/gsea/msigdb/cards/GO_RESPONSE_TO_EPIDERMAL_GROWTH_FACTOR	29	0.46937	0.950447	1	1	AKT1,ASCL1,BAG4,BECN1,CAD,COL1A1,DAB2IP,EEF1A1,EGFR,ERRFI1,GSTP1,ID1,IL1R1,INPP5K,IQGAP1,MAPK1,MAPK3,MCM7,MED1,PAX2,PDPK1,PLCG1,SNAI2,SOX9,STAT5B,TDGF1,TPR,VIL1,ZNF259
REACTOME:LYSOSOME_VESICLE_BIOGENESIS	http://www.broadinstitute.org/gsea/msigdb/cards/REACTOME_LYSOSOME_VESICLE_BIOGENESIS	21	0.4694	0.950447	1	1	AP1B1,AP1G1,AP1M1,AP1M2,AP1S1,AP1S2,ARF1,ARRB1,BLOC1S1,CLTA,CLTC,CTSZ,DNAJC6,DNASE2,DNM2,GNS,HSPA8,SH3GL2,TXNDC5,VAMP2,VAMP8
GO:CAMP_CATABOLIC_PROCESS	http://www.broadinstitute.org/gsea/msigdb/cards/GO_CAMP_CATABOLIC_PROCESS	14	0.46941	0.950447	1	1	PDE10A,PDE11A,PDE1B,PDE2A,PDE3A,PDE3B,PDE4A,PDE4B,PDE4C,PDE4D,PDE7A,PDE7B,PDE8A,PDE8B
GO:NEGATIVE_REGULATION_OF_RESPONSE_TO_REACTIVE_OXYGEN_SPECIES	http://www.broadinstitute.org/gsea/msigdb/cards/GO_NEGATIVE_REGULATION_OF_RESPONSE_TO_REACTIVE_OXYGEN_SPECIES	17	0.46981	0.950447	1	1	EPOR,GNB2L1,GPR37,GPR37L1,HGF,HP,HSPH1,LRRK2,MET,NFE2L2,NR4A3,PARK7,PINK1,PSAP,PYCR1,TRAP1,TXN
GO:PROTEIN_PALMITOYLATION	http://www.broadinstitute.org/gsea/msigdb/cards/GO_PROTEIN_PALMITOYLATION	23	0.47005	0.950447	1	1	CLIP3,DBI,GOLGA7,HHAT,MAP6D1,ZDHHC1,ZDHHC12,ZDHHC14,ZDHHC15,ZDHHC16,ZDHHC17,ZDHHC18,ZDHHC2,ZDHHC20,ZDHHC21,ZDHHC22,ZDHHC23,ZDHHC3,ZDHHC5,ZDHHC6,ZDHHC7,ZDHHC8,ZDHHC9
GO:NEGATIVE_REGULATION_OF_INTRACELLULAR_ESTROGEN_RECEPTOR_SIGNALING_PATHWAY	http://www.broadinstitute.org/gsea/msigdb/cards/GO_NEGATIVE_REGULATION_OF_INTRACELLULAR_ESTROGEN_RECEPTOR_SIGNALING_PATHWAY	11	0.47044	0.950447	1	1	BRCA1,CNOT1,CNOT2,CRIPAK,CYP7B1,FOXH1,ISL1,KANK2,RQCD1,STRN3,ZNF366
GO:BASAL_TRANSCRIPTION_MACHINERY_BINDING	http://www.broadinstitute.org/gsea/msigdb/cards/GO_BASAL_TRANSCRIPTION_MACHINERY_BINDING	23	0.47052	0.950447	1	1	C14orf166,CDC73,CTR9,ELP2,ELP3,ELP4,ERCC1,ERCC4,FBL,IKBKAP,LEO1,NOP58,PAF1,PCF11,RECQL5,RPRD1B,RUVBL2,SMYD2,SMYD3,TCF4,WAC,ZNF326,ZNHIT6
GO:CELLULAR_RESPONSE_TO_HEPATOCYTE_GROWTH_FACTOR_STIMULUS	http://www.broadinstitute.org/gsea/msigdb/cards/GO_CELLULAR_RESPONSE_TO_HEPATOCYTE_GROWTH_FACTOR_STIMULUS;GO:RESPONSE_TO_HEPATOCYTE_GROWTH_FACTOR;http://www.broadinstitute.org/gsea/msigdb/cards/GO_RESPONSE_TO_HEPATOCYTE_GROWTH_FACTOR	13	0.47052	0.950447	1	1	BCAR1,CREB1,GSK3B,HGF,IL10,IL6,MED1,NRP1,PLAU,RELA,SIRT2,TDGF1,VIL1
KEGG:PYRIMIDINE_METABOLISM	http://www.broadinstitute.org/gsea/msigdb/cards/KEGG_PYRIMIDINE_METABOLISM	92	0.47068	0.950447	1	1	AK3,CAD,CANT1,CDA,CMPK1,CMPK2,CTPS2,DCK,DCTD,DHODH,DPYD,DPYS,DTYMK,DUT,ENTPD1,ENTPD3,ENTPD4,ENTPD5,ENTPD6,ENTPD8,ITPA,NME1,NME1-NME2,NME2,NME3,NME4,NME5,NME6,NME7,NT5C,NT5C1A,NT5C1B,NT5C2,NT5E,NT5M,NUDT2,PNP,PNPT1,POLA1,POLA2,POLD1,POLD2,POLD3,POLD4,POLE,POLE2,POLE3,POLE4,POLR1A,POLR1B,POLR1C,POLR1D,POLR1E,POLR2A,POLR2B,POLR2D,POLR2E,POLR2F,POLR2G,POLR2H,POLR2I,POLR2J,POLR2J2,POLR2K,POLR2L,POLR3A,POLR3B,POLR3D,POLR3F,POLR3G,POLR3H,POLR3K,PRIM1,PRIM2,RRM1,RRM2,RRM2B,TK1,TK2,TXNRD1,TXNRD2,TYMP,TYMS,UCK1,UCK2,UCKL1,UMPS,UPB1,UPP1,UPP2,UPRT,ZNRD1
GO:REGULATION_OF_GENE_SILENCING_BY_RNA	http://www.broadinstitute.org/gsea/msigdb/cards/GO_REGULATION_OF_GENE_SILENCING_BY_RNA;GO:REGULATION_OF_POSTTRANSCRIPTIONAL_GENE_SILENCING;http://www.broadinstitute.org/gsea/msigdb/cards/GO_REGULATION_OF_POSTTRANSCRIPTIONAL_GENE_SILENCING	20	0.47086	0.950447	1	1	ADAR,BCDIN3D,DND1,ESR1,FMR1,FXR1,LIMD1,LIN28A,NCOR1,NCOR2,POU5F1,PUM1,PUM2,STAT3,TERT,TGFB1,TRIM71,WTIP,XPO5,ZC3H12A
NEURONAL_ER_GOLGI-DERIVED_VESICLES	https://www.ncbi.nlm.nih.gov/pubmed/22083728	94	0.47092	0.950447	1	1	ACAT2,ACBD3,ALB,ANXA6,AP2A1,APOA1,APOA2,APOA4,APOA5,APOC3,APOE,ARPC4,B4GALT1,BET1,C3,CCT4,CCT8,CFB,CFH,CISD1,CLPTM1,CLU,COPA,COPE,COPZ1,CYP4F2,DHCR24,DNAJA1,DPP4,EEF1A1,EEF1A2,EIF4G1,EIF4G3,FGB,FKBP2,FXR1,GLYCTK,GOLPH3,HLA-A,HLA-C,ITIH4,KNG1,LGALS9,LMAN1,LMAN2,MAN1A1,MAN2A1,MGAT2,NAPA,NSF,NUCB1,RAB1A,RAB1B,RAB21,RAB5B,RAB6A,RAB7A,RAP1A,RPL10A,RPL15,RPL21,RPL23A,RPL3,RPL32,RPL38,RPL6,RPL9,RPS10,RPS11,RPS14,RPS18,RPS2,RPS25,RPS27A,RPS3,RPS3A,RPS6,RPS7,RPS8,RPS9,RPSA,SEC23A,SEC24C,SEPT7,SERPINA1,SERPING1,SNX2,ST3GAL4,TCP1,TMED10,TMED4,TMED9,TTR,VPS26A
GO:POSITIVE_REGULATION_OF_BIOMINERAL_TISSUE_DEVELOPMENT	http://www.broadinstitute.org/gsea/msigdb/cards/GO_POSITIVE_REGULATION_OF_BIOMINERAL_TISSUE_DEVELOPMENT	37	0.47096	0.950447	1	1	ACVR1,ACVR2A,ACVR2B,ADRB2,AMELX,AMTN,ANO6,BMP2,BMP4,BMP6,BMP7,BMPR1A,BMPR1B,BMPR2,CD276,FAM20C,FBN2,GPM6B,KL,LTF,MEF2C,NELL1,OSR1,OSR2,P2RX7,PKDCC,PLA2G4A,PTH,SLC8A1,SMAD3,TFAP2A,TGFB1,TGFB3,TMEM119,WNT10B,WNT4,WNT6
GO:CANONICAL_WNT_SIGNALING_PATHWAY	http://www.broadinstitute.org/gsea/msigdb/cards/GO_CANONICAL_WNT_SIGNALING_PATHWAY	91	0.47105	0.950447	1	1	APC,AXIN1,BCL9L,CAV1,CCND1,CDC42,CDH3,CHD8,CSNK1A1,CTNNB1,DISC1,DVL1,DVL2,DVL3,EGF,FAM105B,FGF8,FRAT1,FRAT2,FZD1,FZD10,FZD2,FZD3,FZD4,FZD5,FZD7,FZD8,GATA3,GLI1,GSK3B,HOXB9,KDM6A,KLF4,LEF1,LGR4,LRP5,LRP5L,LRP6,LRRK2,MED12,MYC,MYH6,NDP,NKX2-5,NR4A2,PORCN,PPAP2B,PPP1CA,PROP1,PSEN1,PTEN,PTK7,PTPRU,PYGO2,RAB5A,RARG,RYK,RYR2,SCYL2,SDC1,SFRP1,SHH,SMO,SNAI2,SOX17,SOX4,STK11,T,TBL1X,TBL1XR1,TCF7,TCF7L1,TCF7L2,TMEM64,UBE2B,WNT1,WNT10B,WNT11,WNT2,WNT2B,WNT3,WNT3A,WNT4,WNT5A,WNT7A,WNT7B,WNT8A,WNT8B,WNT9A,WNT9B,ZNRF3
GO:ATP_DEPENDENT_DNA_HELICASE_ACTIVITY	http://www.broadinstitute.org/gsea/msigdb/cards/GO_ATP_DEPENDENT_DNA_HELICASE_ACTIVITY	32	0.47118	0.950447	1	1	ASCC3,BLM,BRIP1,CHD1,CHD2,CHD3,CHD4,DDX11,DDX3X,DHX9,ERCC2,ERCC3,FBXO18,G3BP1,GTF2H4,HELB,IGHMBP2,MCM4,MCM6,MCM7,MRE11A,NBN,PIF1,RAD50,RECQL,RECQL4,RECQL5,RTEL1,RUVBL2,WRN,XRCC5,XRCC6
GO:REGULATION_OF_ANOIKIS	http://www.broadinstitute.org/gsea/msigdb/cards/GO_REGULATION_OF_ANOIKIS	22	0.4712	0.950447	1	1	AES,ANKRD13C,BCL2,BCL2L1,BRMS1,CAV1,CHEK2,CRYBA1,ITGA5,ITGB1,MCL1,MYBBP1A,NOTCH1,NTRK2,PDK4,PIK3CA,PTK2,PTRH2,SNAI2,SRC,TLE1,ZNF304
GO:REGULATION_OF_BMP_SIGNALING_PATHWAY	http://www.broadinstitute.org/gsea/msigdb/cards/GO_REGULATION_OF_BMP_SIGNALING_PATHWAY	73	0.4712	0.950447	1	1	ABL1,ACVR2A,ACVRL1,BMP4,BMPER,BMPR2,C10orf54,CAV1,CER1,CHRD,CHRDL1,CRB2,CTDSPL2,CYR61,DAND5,DKK1,ENG,FBN1,FBXL15,FKBP8,FOXD1,FSTL3,FZD1,GATA4,GATA6,GDF5,GPC3,GREM1,GREM2,HES1,HES5,HIPK2,HTRA1,HTRA3,ILK,ITGA3,LEMD3,MSX1,MSX2,NBL1,NEO1,NOG,NOTCH1,PCSK6,PPM1A,RBPJ,RNF165,SFRP1,SFRP2,SKI,SKOR1,SMAD2,SMAD4,SMAD6,SMAD7,SMURF1,SOST,SOSTDC1,SOX11,SPG20,SULF1,TFAP2B,TMPRSS6,TOB1,TRIM33,TWSG1,UBE2O,VWC2,VWC2L,WNT1,WNT5A,XIAP,ZNF423
GO:ACTIN_FILAMENT_BINDING	http://www.broadinstitute.org/gsea/msigdb/cards/GO_ACTIN_FILAMENT_BINDING	114	0.47123	0.950447	1	1	ABL1,ABL2,ACTN1,ACTN2,ACTN4,ACTR2,ACTR3,ADD1,ADSSL1,AIF1,AIF1L,ANTXR1,ARPC1A,ARPC1B,ARPC2,ARPC3,ARPC4,ARPC5,BIN1,CACNB2,CAPZB,CLASP2,CORO1A,CORO1B,CORO1C,CORO2A,CORO2B,CORO6,CTNNA1,CTNNA2,CTNNA3,CTNNAL1,DBNL,EEF2,EGFR,ERMN,ESPN,EZR,FLNA,FLNC,FMNL1,FRG1,FRG1B,FSCN1,FSCN2,FSCN3,GAS2L2,IQGAP2,KIAA1598,KLHL17,LASP1,LCP1,LIMA1,LRPPRC,MACF1,MAP1S,MARCKS,MICALL2,MYH10,MYH11,MYH14,MYH3,MYH8,MYH9,MYL4,MYO10,MYO16,MYO18A,MYO1A,MYO1B,MYO1D,MYO6,MYO7A,MYO9B,NEBL,NEXN,PANX1,PICK1,PKNOX2,PLS1,PPP1R9A,PPP1R9B,RCSD1,SCIN,SHROOM1,SHROOM2,SHROOM3,SHROOM4,SLC6A4,SPTA1,SPTB,SPTBN5,SSFA2,SVIL,SYNE1,SYNE2,TLN1,TLN2,TMEM201,TMOD1,TMOD4,TNNC1,TRIOBP,TRPV4,TTN,TULP1,USH1C,UTRN,UXT,VIL1,VPS16,WIPF1,WIPF2,WIPF3
GO:SMALL_SUBUNIT_PROCESSOME	http://www.broadinstitute.org/gsea/msigdb/cards/GO_SMALL_SUBUNIT_PROCESSOME	32	0.47123	0.950447	1	1	DCAF13,DIEXF,FBL,FBLL1,FCF1,HEATR1,IMP3,IMP4,KRR1,MPHOSPH10,NGDN,NOC4L,NOL6,NOP14,NOP56,NOP58,PDCD11,PWP2,RPS7,RRP9,TBL3,UTP11L,UTP14A,UTP14C,UTP18,UTP20,UTP23,UTP3,UTP6,WDR3,WDR36,WDR46
GO:EXCITATORY_POSTSYNAPTIC_POTENTIAL	http://www.broadinstitute.org/gsea/msigdb/cards/GO_EXCITATORY_POSTSYNAPTIC_POTENTIAL	27	0.47146	0.950447	1	1	ADORA1,ADRB2,CDK5,CHRNA3,DGKI,GHRL,GRID2,GRIK2,GRIK5,GRIN1,GRIN2A,GRIN2C,HCRT,LRRK2,MAPK8IP2,MECP2,MEF2C,NLGN3,NPFF,OPRM1,PPP1R9A,PPP3CA,RAB3GAP1,SEZ6,SLC17A7,SLC29A1,SNCA
REACTOME:FORMATION_OF_FIBRIN_CLOT_CLOTTING_CASCADE	http://www.broadinstitute.org/gsea/msigdb/cards/REACTOME_FORMATION_OF_FIBRIN_CLOT_CLOTTING_CASCADE	31	0.47152	0.950447	1	1	C1QBP,F10,F11,F12,F13A1,F13B,F2,F3,F5,F7,F8,F9,FGA,FGB,FGG,GP1BA,GP1BB,GP5,GP9,KLKB1,KNG1,PF4,PF4V1,PRCP,PROC,PROS1,SERPINC1,SERPING1,TFPI,THBD,VWF
GO:POSITIVE_REGULATION_OF_DNA_BINDING	http://www.broadinstitute.org/gsea/msigdb/cards/GO_POSITIVE_REGULATION_OF_DNA_BINDING	42	0.47165	0.950447	1	1	ACD,CALM1,CALM2,CALM3,CEBPG,EDF1,EGF,EP300,ERCC2,GATA3,HAND2,HES1,HIPK2,HMGA2,HMGB1,HMGB2,IGF1,IRF4,ISL1,ITGA2,JAK2,KAT2A,KLF4,MMP9,MYOCD,NEUROD1,NME1,PARK2,PARK7,PARP1,PDX1,PINX1,PITX2,PLAUR,SIRT2,SKI,TGFB1,TRAF6,TRIM6,TWIST1,TXN,WNT3A
GO:RECEPTOR_REGULATOR_ACTIVITY	http://www.broadinstitute.org/gsea/msigdb/cards/GO_RECEPTOR_REGULATOR_ACTIVITY	44	0.47168	0.950447	1	1	ACTN2,ADH7,AGT,AGTR2,ANGPT4,ANXA2,CCL5,CDK5,CXCL13,DKK1,EFNA5,EGF,ESR2,FNTA,GAS6,GREM1,IGF2,IL18BP,IL1RN,IL36RN,LRPAP1,LYNX1,MED1,MED16,NCOA2,NODAL,NRG1,NRG3,PCSK9,PPARGC1B,PRKCE,PXDN,RXRB,SFRP2,VEGFA,WNT1,WNT10B,WNT2,WNT3,WNT3A,WNT4,WNT5A,WNT7A,WNT8A
PID:HEDGEHOG_2PATHWAY	http://www.broadinstitute.org/gsea/msigdb/cards/PID_HEDGEHOG_2PATHWAY	22	0.47179	0.950447	1	1	ADRBK1,AKT1,ARRB2,BOC,CDON,DHH,GAS1,GLI2,HHAT,HHIP,IHH,LRP2,LRPAP1,PIK3CA,PIK3R1,PTCH1,PTCH2,PTHLH,SHH,SMO,STIL,TGFB2
GO:BIOTIN_METABOLIC_PROCESS	http://www.broadinstitute.org/gsea/msigdb/cards/GO_BIOTIN_METABOLIC_PROCESS	14	0.47191	0.950447	1	1	ACACA,ACACB,BTD,HLCS,MCCC1,MCCC2,PC,PCCA,PCCB,PDZD11,SLC5A6,VNN1,VNN2,VNN3
GO:REGULATION_OF_RESPIRATORY_GASEOUS_EXCHANGE_BY_NEUROLOGICAL_SYSTEM_PROCESS	http://www.broadinstitute.org/gsea/msigdb/cards/GO_REGULATION_OF_RESPIRATORY_GASEOUS_EXCHANGE_BY_NEUROLOGICAL_SYSTEM_PROCESS	13	0.47212	0.950447	1	1	ADORA1,ATP1A2,GLRA1,GLS,GSX2,MECP2,NLGN1,NLGN2,NLGN3,PBX3,PHOX2B,TLX3,TSHZ3
GO:POSITIVE_REGULATION_OF_RHO_PROTEIN_SIGNAL_TRANSDUCTION	http://www.broadinstitute.org/gsea/msigdb/cards/GO_POSITIVE_REGULATION_OF_RHO_PROTEIN_SIGNAL_TRANSDUCTION	13	0.47234	0.950447	1	1	ABRA,AKAP13,APOA1,ARRB1,COL3A1,F2R,F2RL1,GPR55,LPAR1,MCF2L,NGFR,RAC1,ROBO1
GO:POSITIVE_REGULATION_OF_TUMOR_NECROSIS_FACTOR_SUPERFAMILY_CYTOKINE_PRODUCTION	http://www.broadinstitute.org/gsea/msigdb/cards/GO_POSITIVE_REGULATION_OF_TUMOR_NECROSIS_FACTOR_SUPERFAMILY_CYTOKINE_PRODUCTION	56	0.4724	0.950447	1	1	ADAM8,ARFGEF2,ARHGEF2,AZU1,CARD9,CCL19,CCL2,CCL3,CCR2,CD14,CD2,CD36,CD86,CLU,CYBA,FADD,FCER1G,HAVCR2,HDAC2,HLA-E,HMGB1,HSPB1,IFNG,IL12B,IL23A,ISL1,JAK2,LBP,LGALS9,LY96,MAVS,NCL,NFATC4,NOD1,NOD2,PF4,PIK3R1,PTAFR,PYCARD,RASGRP1,RIPK1,RIPK2,SASH3,SPN,SPON2,THBS1,TICAM1,TIRAP,TLR1,TLR2,TLR3,TLR4,TLR9,TNFRSF8,TWIST1,ZBTB20
KEGG:GLYCINE_SERINE_AND_THREONINE_METABOLISM	http://www.broadinstitute.org/gsea/msigdb/cards/KEGG_GLYCINE_SERINE_AND_THREONINE_METABOLISM	30	0.47245	0.950447	1	1	AGXT,AGXT2,ALAS1,ALAS2,AMT,AOC2,AOC3,BHMT,CHDH,CTH,DAO,DLD,DMGDH,GAMT,GATM,GCAT,GLDC,GLYCTK,GNMT,MAOA,MAOB,PHGDH,PIPOX,PSAT1,PSPH,SARDH,SDS,SHMT1,SHMT2,SRR
PID:CD8_TCR_DOWNSTREAM_PATHWAY	http://www.broadinstitute.org/gsea/msigdb/cards/PID_CD8_TCR_DOWNSTREAM_PATHWAY	65	0.47252	0.950447	1	1	B2M,BRAF,CD247,CD3D,CD3E,CD3G,CD8A,CD8B,EGR1,EGR4,ELK1,EOMES,FASLG,FOS,FOSL1,GZMB,HLA-A,HRAS,IFNA1,IFNA10,IFNA14,IFNA16,IFNA17,IFNA2,IFNA21,IFNA4,IFNA5,IFNA6,IFNA7,IFNA8,IFNAR1,IFNAR2,IFNG,IL2,IL2RA,IL2RB,IL2RG,JUN,JUNB,KRAS,MAP2K1,MAP2K2,MAPK1,MAPK3,MAPK8,MAPK9,NFATC1,NFATC2,NFATC3,NRAS,PPP3CA,PPP3CB,PPP3R1,PRF1,PRKCA,PRKCB,PRKCE,PRKCQ,PTPN7,RAF1,STAT4,TNF,TNFRSF18,TNFRSF4,TNFRSF9
GO:IONOTROPIC_GLUTAMATE_RECEPTOR_SIGNALING_PATHWAY	http://www.broadinstitute.org/gsea/msigdb/cards/GO_IONOTROPIC_GLUTAMATE_RECEPTOR_SIGNALING_PATHWAY	24	0.4728	0.950447	1	1	APP,ATP1A3,CDK5R1,CLN3,CPEB4,GRIA1,GRIA2,GRIA3,GRIA4,GRID1,GRID2,GRIK1,GRIK2,GRIK3,GRIK4,GRIK5,GRIN1,GRIN2A,GRIN2B,GRIN2C,GRIN2D,GRIN3A,GRIN3B,PTK2B
GO:TRNA_SPECIFIC_RIBONUCLEASE_ACTIVITY	http://www.broadinstitute.org/gsea/msigdb/cards/GO_TRNA_SPECIFIC_RIBONUCLEASE_ACTIVITY	16	0.47281	0.950447	1	1	ELAC2,KIAA0391,POP1,POP4,POP5,POP7,RPP14,RPP21,RPP25,RPP30,RPP38,RPP40,TSEN15,TSEN2,TSEN34,TSEN54
GO:CELL_COMMUNICATION_INVOLVED_IN_CARDIAC_CONDUCTION	http://www.broadinstitute.org/gsea/msigdb/cards/GO_CELL_COMMUNICATION_INVOLVED_IN_CARDIAC_CONDUCTION	36	0.47292	0.950447	1	1	ANK2,ATP1A1,ATP1A2,ATP1A3,ATP1B1,ATP1B2,CACNA1C,CACNA1D,CACNA1G,CACNB2,CASQ2,CTNNA3,CXADR,DSC2,DSG2,DSP,FKBP1B,GJA1,GJC1,HCN4,JUP,KCNA5,KCNE1L,KCNQ1,NUP155,PKP2,PRKACA,RNF207,RYR2,SCN10A,SCN1B,SCN3B,SCN4B,SCN5A,SLC8A1,TNNI3K
GO:NEGATIVE_T_CELL_SELECTION	http://www.broadinstitute.org/gsea/msigdb/cards/GO_NEGATIVE_T_CELL_SELECTION	13	0.47299	0.950447	1	1	AIRE,ATG5,CCR7,CD28,CD3E,CD74,DOCK2,FAS,GLI3,SHH,SPN,THEMIS,ZAP70
GO:CELL_CYCLE_PROCESS	http://www.broadinstitute.org/gsea/msigdb/cards/GO_CELL_CYCLE_PROCESS	1019	0.47305	0.950447	1	1	AAAS,ABCB1,ABL1,ACTR1A,ACTR2,ACTR3,ACTR8,ACVR1,ACVR1B,ADCY3,AHCTF1,AK1,AKAP8,AKAP8L,AKAP9,ALKBH4,ALMS1,ANAPC1,ANAPC10,ANAPC11,ANAPC13,ANAPC16,ANAPC2,ANAPC4,ANAPC5,ANAPC7,ANK3,ANKLE2,ANLN,APBB1,APBB2,APC,APITD1,ARAP1,ARHGEF10,ARHGEF11,ARHGEF2,ARID3A,ARL3,ARL8A,ARPP19,ASPM,ASZ1,ATF2,ATM,ATR,ATRIP,AURKA,AURKB,AURKC,AZI1,B9D2,BABAM1,BACH1,BAG6,BANF1,BARD1,BAX,BBS4,BCAT1,BCL2L1,BCL2L11,BECN1,BIN3,BIRC2,BIRC3,BIRC5,BIRC6,BIRC7,BIRC8,BLM,BOD1,BOLL,BORA,BRCA1,BRCA2,BRCC3,BRD4,BRDT,BRE,BRIP1,BRSK1,BRSK2,BTG2,BTG4,BTRC,BUB1,BUB1B,BUB3,C11orf80,C11orf82,C11orf85,C15orf43,C2CD3,C2orf40,CAB39,CAB39L,CALM1,CALM2,CALM3,CALR,CAMK2A,CAMK2D,CAMK2G,CAPN3,CARM1,CASC5,CASP2,CCDC155,CCDC67,CCDC79,CCNA1,CCNA2,CCNB1,CCNB1IP1,CCND1,CCNE1,CCNE2,CCNF,CCNG1,CCNG2,CCNH,CCNK,CCNY,CCP110,CD2AP,CDC123,CDC14A,CDC14B,CDC16,CDC20,CDC23,CDC25A,CDC25B,CDC25C,CDC26,CDC27,CDC34,CDC45,CDC5L,CDC6,CDC7,CDCA2,CDCA5,CDCA8,CDK1,CDK11A,CDK11B,CDK14,CDK2,CDK3,CDK4,CDK5RAP2,CDK5RAP3,CDK6,CDK7,CDKN1A,CDKN1B,CDKN1C,CDKN2A,CDKN2B,CDKN2C,CDKN2D,CDKN3,CDT1,CECR2,CENPA,CENPE,CENPF,CENPH,CENPI,CENPJ,CENPK,CENPL,CENPM,CENPN,CENPO,CENPP,CENPQ,CENPT,CENPV,CENPW,CEP120,CEP135,CEP152,CEP164,CEP192,CEP250,CEP290,CEP55,CEP57,CEP57L1,CEP63,CEP70,CEP72,CEP76,CEP78,CETN1,CETN2,CETN3,CGREF1,CGRRF1,CHAMP1,CHD3,CHD4,CHEK1,CHEK2,CHFR,CHMP1A,CHMP1B,CHMP2A,CHMP2B,CHMP3,CHMP4A,CHMP4B,CHMP4C,CHMP5,CHMP6,CHMP7,CIT,CKAP2,CKAP5,CKS2,CLASP1,CLASP2,CLIP1,CLOCK,CLSPN,CLTC,CNOT1,CNOT10,CNOT2,CNOT3,CNOT4,CNOT6,CNOT6L,CNOT7,CNOT8,CNTD1,CNTRL,CNTROB,CRADD,CRLF3,CSNK1A1,CSNK1D,CSNK1E,CSNK2A1,CSNK2A2,CSRP2BP,CTDNEP1,CTDP1,CTNNB1,CUL1,CUL2,CUL3,CUL4A,CUL5,CUL7,CYP26B1,CYP27B1,DAPK3,DAZL,DBF4,DCLRE1A,DCLRE1B,DCTN1,DCTN2,DCTN3,DDIT3,DDX11,DDX4,DGKZ,DHCR24,DHFR,DIAPH2,DIS3L2,DLG1,DLGAP5,DMC1,DNA2,DNM2,DPEP3,DSCC1,DSN1,DST,DTL,DUSP1,DUSP13,DYNC1H1,DYNC1I2,DYNC1LI1,DYNLL1,DYNLT1,DYNLT3,E2F1,E2F4,E2F6,E2F7,E4F1,ECT2,EIF2AK4,EIF4E,EIF4EBP1,EIF4G2,EMD,EML1,EML4,ENSA,EP300,EPS8,ERCC4,ERCC6L,EREG,ERN1,ESCO1,ESPL1,EYA1,EZH2,EZR,FAM175A,FAM175B,FAM64A,FAM83D,FANCA,FANCD2,FANCG,FANCI,FANCM,FAP,FBXL15,FBXL7,FBXO31,FBXO43,FBXO5,FBXO6,FBXW11,FBXW5,FBXW7,FGF10,FGFR1OP,FIGN,FLNA,FMN2,FOXM1,FOXN3,FOXO4,FSD1,FZR1,GADD45A,GADD45GIP1,GAS1,GAS2,GAS2L1,GAS2L2,GAS2L3,GAS6,GAS7,GEM,GFI1,GIGYF2,GINS1,GINS2,GML,GOLGA2,GORASP1,GPR132,GPSM2,GSG2,GSK3B,GSPT1,GTPBP8,GTSE1,H2AFX,HAUS1,HAUS2,HAUS3,HAUS4,HAUS5,HAUS6,HAUS7,HAUS8,HBP1,HDAC3,HDAC8,HELLS,HEPACAM,HEPACAM2,HFM1,HGF,HINFP,HMGA2,HMMR,HORMAD1,HORMAD2,HRAS,HRSP12,HSP90AA1,HSPA2,HTT,HUS1,HUS1B,ID2,ID4,IFNG,IFNW1,IL12A,IL12B,IL8,ILK,INCENP,ING2,ING4,INHA,INHBA,INO80,INTS3,INTS7,IQGAP3,IRF1,IRF6,IST1,ITGB1,ITGB3BP,JMY,JTB,KAT2B,KATNA1,KHDRBS1,KIAA0196,KIAA0430,KIAA0753,KIAA1377,KIF11,KIF13A,KIF14,KIF15,KIF18A,KIF18B,KIF20A,KIF20B,KIF22,KIF23,KIF25,KIF2A,KIF2B,KIF2C,KIF3B,KIF4A,KIF4B,KIFC1,KLF11,KLHDC3,KLHL13,KLHL21,KLHL22,KLHL9,KLLN,KNTC1,KPNB1,LAMTOR1,LAMTOR2,LAMTOR3,LATS1,LATS2,LFNG,LIG1,LLGL1,LLGL2,LMLN,LMNA,LPIN1,LRRCC1,LZTS2,MACF1,MAD1L1,MAD2L1,MAD2L1BP,MAD2L2,MAEL,MAGI2,MAP2K1,MAP2K6,MAP4,MAP9,MAPK12,MAPK14,MAPRE1,MAPRE2,MAPRE3,MARK4,MASTL,MAU2,MCM10,MCM2,MCM3,MCM4,MCM5,MCM6,MCM7,MCM8,MCMBP,MCPH1,MDC1,MDM2,MDM4,MEI1,MELK,MFN2,MIS12,MIS18A,MIS18BP1,MITD1,MKI67,MLF1,MLH1,MLH3,MLST8,MNAT1,MOS,MOV10L1,MRE11A,MSH2,MSH3,MSH4,MSH5,MSH6,MTBP,MTOR,MUC1,MYBL2,MYC,MYH10,MYH9,NAA50,NAE1,NBN,NCAPD2,NCAPD3,NCAPG,NCAPG2,NCAPH,NCOR1,NDC80,NDE1,NDEL1,NEDD1,NEDD9,NEK1,NEK11,NEK2,NEK3,NEK4,NEK6,NEK7,NEK9,NES,NINL,NIPBL,NKX3-1,NLRC4,NOLC1,NOTCH2,NOX5,NPAT,NPM1,NSL1,NSMCE2,NSUN2,NUDC,NUF2,NUMA1,NUP107,NUP133,NUP153,NUP155,NUP160,NUP188,NUP205,NUP210,NUP214,NUP35,NUP37,NUP43,NUP50,NUP54,NUP62,NUP85,NUP88,NUP98,NUPL1,NUPL2,NUSAP1,ODF2,OFD1,OIP5,OPTN,ORC1,ORC2,ORC3,ORC4,ORC5,ORC6,OVOL1,PA2G4,PAFAH1B1,PAPD5,PAPD7,PAX6,PBK,PBRM1,PCBP4,PCM1,PCNA,PCNT,PDCD6IP,PDS5A,PDS5B,PEA15,PHF13,PHF8,PHGDH,PHLDA1,PIBF1,PIDD,PIK3C3,PIM2,PINX1,PKD1,PKD2,PKMYT1,PLAGL1,PLCB1,PLD6,PLK1,PLK2,PLK3,PLK4,PLK5,PMF1,PML,PNPT1,POGZ,POLA1,POLA2,POLE,POLE2,PPAT,PPM1A,PPM1D,PPM1G,PPP1CB,PPP1CC,PPP1R12A,PPP1R12B,PPP1R15A,PPP1R9B,PPP2CA,PPP2R1A,PPP2R2A,PPP2R2D,PPP2R4,PPP2R5C,PPP3CA,PPP5C,PPP6C,PRC1,PRCC,PRDM9,PRIM1,PRIM2,PRKAA1,PRKAA2,PRKAB1,PRKACA,PRKAG1,PRKAG2,PRKAG3,PRKAR1A,PRKAR2B,PRKCA,PRKCB,PRKDC,PRMT1,PRNP,PRPF19,PSMA1,PSMA2,PSMA3,PSMA4,PSMA5,PSMA6,PSMA7,PSMB1,PSMB10,PSMB2,PSMB3,PSMB4,PSMB5,PSMB6,PSMB7,PSMB8,PSMB9,PSMC1,PSMC2,PSMC3,PSMC4,PSMC5,PSMC6,PSMD1,PSMD10,PSMD11,PSMD12,PSMD13,PSMD14,PSMD2,PSMD3,PSMD4,PSMD5,PSMD6,PSMD7,PSMD8,PSMD9,PSME1,PSME2,PSME3,PSMF1,PSMG2,PSRC1,PTEN,PTPN11,PTPRC,PTTG1,PTTG2,RAB11A,RAB11FIP3,RAB11FIP4,RAB1A,RAB35,RAB6C,RAB8A,RACGAP1,RAD1,RAD17,RAD21,RAD21L1,RAD50,RAD51,RAD51B,RAD51C,RAD51D,RAD54B,RAD54L,RAD9A,RAD9B,RAE1,RALA,RALB,RAN,RANBP1,RANBP2,RANGAP1,RASA1,RASSF1,RB1,RBBP8,RBL2,RBM38,RCC1,RCC2,REC8,RECQL5,REEP3,REEP4,RFWD3,RGS14,RHEB,RHOA,RHOB,RHOC,RHOU,RNF212,RNF8,ROCK2,ROPN1B,RPA1,RPA2,RPA3,RPA4,RPRM,RPS27,RPS27A,RPS27L,RPS3,RPS6,RPS6KB1,RPTOR,RQCD1,RRAGA,RRAGB,RRAGC,RRAGD,RRM2,RRS1,RTEL1,RUVBL1,SAC3D1,SART1,SASS6,SBDS,SDCCAG8,SEC13,SEH1L,SEPT2,SEPT5,SEPT6,SEPT7,SESN1,SETD8,SETDB2,SETMAR,SFI1,SFN,SGOL1,SGOL2,SGSM3,SIRT2,SIRT7,SKA1,SKA2,SKA3,SKIL,SKP1,SKP2,SLBP,SLC2A8,SLC39A5,SMAD3,SMARCA4,SMARCAD1,SMC1A,SMC1B,SMC2,SMC3,SMC4,SMC5,SNX18,SNX33,SNX9,SON,SOX11,SOX2,SOX4,SPAG5,SPAST,SPATA22,SPC24,SPC25,SPDYA,SPICE1,SPIRE1,SPIRE2,SPO11,SPRY1,SPRY2,SPTBN1,SSNA1,SSSCA1,STAG1,STAG2,STAG3,STAMBP,STARD9,STIL,STK11,STMN1,STOX1,STRA13,STRA8,STRADA,STRADB,SUGT1,SUN1,SUN2,SYCE1,SYCE1L,SYCE2,SYCE3,SYCP1,SYCP2,SYCP3,SYF2,TADA3,TAF1L,TAF2,TAOK1,TAOK2,TAOK3,TBRG1,TBRG4,TCF7L2,TDRD12,TDRD9,TDRKH,TERF1,TEX11,TEX12,TEX14,TEX15,TFDP1,TFDP2,TFDP3,TGFB1,TGFB2,TGFBR1,THBS1,TIMELESS,TIPIN,TIPRL,TNKS,TNKS1BP1,TOP2A,TOP2B,TOP3A,TP53,TP53BP1,TP53INP1,TP63,TP73,TPD52L1,TPR,TPX2,TRIAP1,TRIM71,TRIOBP,TRIP13,TSC1,TSC2,TSG101,TTC19,TTC28,TTK,TTN,TTYH1,TUBA1A,TUBA4A,TUBB,TUBB1,TUBB3,TUBB4A,TUBB4B,TUBG1,TUBGCP2,TUBGCP3,TUBGCP4,TUBGCP6,TXNL4A,TYMS,UBA52,UBB,UBC,UBE2B,UBE2C,UBE2D1,UBE2E1,UBE2I,UBE2L3,UBE2S,UBR2,UHMK1,UIMC1,UPF1,USH1C,USP16,USP28,USP33,USP37,USP44,USP8,USP9X,UVRAG,VASH1,VCPIP1,VPS4A,VPS4B,VRK1,WAC,WAPAL,WASL,WDR43,WDR6,WDR62,WDR81,WEE1,WEE2,WNT10B,WNT9A,XIAP,XPC,XPO1,XRCC2,XRCC3,YEATS4,YWHAE,YWHAG,ZBTB49,ZC3HC1,ZFHX3,ZFP42,ZFYVE26,ZNF207,ZNF259,ZNF268,ZNF365,ZNF385A,ZNF503,ZNF830,ZW10,ZWILCH,ZWINT
GO:NEURON_DEATH	http://www.broadinstitute.org/gsea/msigdb/cards/GO_NEURON_DEATH	46	0.4732	0.950447	1	1	AIFM1,APAF1,APP,ATM,BAG5,BAX,BCL2,BCL2L1,BID,BNIP3,BOK,CASP3,CCR2,CDK5,DIABLO,DPYSL4,ENDOG,ERBB3,FADD,FAM162A,FAS,GAPDH,GRIK2,HDAC7,KLK6,LIG4,LRRK2,MAGI1,MAX,MEOX2,NAE1,NLRP1,NLRP5,NLRP8,PIGT,PLAU,POLB,POU4F3,PSEN1,RB1,SCN2A,SDIM1,SIAH1,SLC9A1,TNFRSF21,TP63
GO:REGULATION_OF_INTRACELLULAR_PROTEIN_TRANSPORT	http://www.broadinstitute.org/gsea/msigdb/cards/GO_REGULATION_OF_INTRACELLULAR_PROTEIN_TRANSPORT	364	0.47321	0.950447	1	1	ABLIM3,ACSL3,ACTL6A,ADIPOQ,AGTR2,AKAP1,AKAP5,AKAP6,AKT2,ANGPT1,ANK3,ANP32B,ANXA13,APC2,APOD,ARIH2,ASPH,ATG13,ATPIF1,AXIN1,AXIN2,AZI1,B3GAT3,BAG4,BAMBI,BAP1,BARD1,BCAP31,BCAS3,BCL3,BMP4,BMP6,BMP7,BMPR1A,BNIP3L,BRCA1,BRSK2,C10orf129,C1QTNF3,C8orf4,CABP1,CAMK1,CCDC22,CCL19,CCL2,CD27,CD36,CDC42,CDH1,CDK1,CDK5,CDK5R1,CDKL2,CDKN1A,CDKN2A,CEP290,CHERP,CHP2,CHRM1,CIB1,CNST,CREB3,CSF3,CSK,CSNK2A2,CTDSPL2,CTSK,CYB5R1,CYLD,DAB2,DAB2IP,DACT1,DACT3,DDX58,DERL2,DERL3,DMAP1,DNAJC27,DPCR1,DTWD2,DYRK2,ECT2,EDA,EDAR,EDEM1,EDEM2,EGF,EGFR,ELMOD1,EMD,EP300,EPT1,ERBB2,ERBB4,ERLEC1,FAF1,FAM115A,FAM115C,FAM20B,FAM89B,FBXW11,FBXW7,FIS1,FLNA,FZD1,FZD5,FZD7,G3BP2,GAS6,GCC2,GDI1,GLI3,GLS2,GNAQ,GNB2L1,GOPC,GPHA2,GPR26,GREM1,GSK3A,GSK3B,GTSE1,HAX1,HCLS1,HDAC3,HES1,HHAT,HNF4A,HNMT,HPCA,HPS4,HSP90AA1,HSP90AB1,HSPA1L,HTRA2,HUWE1,HYAL2,IFI27,IGF1,IL10,IL12B,IL18,IL18R1,IL1B,IL23A,IL6,INPP5K,IPO5,ITGAX,ITGB1BP1,JAK2,JUP,KANK1,KAT2A,KCNB1,KCNE1,KCNN3,KEAP1,KIAA0947,KIAA1199,KIF20B,KPNA1,LACRT,LCP1,LEP,LEPROT,LGALS9,LITAF,LRRC46,LRRK2,LYPLA1,MAPK14,MAPK7,MAVS,MBTPS1,MDFI,MDFIC,MDM2,MED1,MFF,MICALL2,MIS18A,MRGPRE,MTOR,MXI1,MYBPC1,MYO1C,NBPF3,NDEL1,NF1,NFKBIA,NFKBIB,NFKBIE,NFKBIL1,NKAP,NLRP12,NLRP3,NMUR1,NODAL,NOL3,NOV,NPEPPS,NRG1,NUCB1,NUP54,NUP62,NUPL1,NUTF2,OAZ1,OAZ2,OGG1,OGT,OR13C4,OS9,OSCP1,PARK2,PARK7,PARL,PARP1,PBLD,PCM1,PCNT,PDCD5,PDE2A,PEMT,PIK3R1,PIK3R2,PINK1,PKD1,PKD2,PKDCC,PKIA,PKIG,PLAGL2,PLK3,POLR3A,POU5F1,PPM1A,PPM1B,PPP3CA,PPP3CB,PPP3R1,PRDX1,PRKACA,PRKCD,PRKCQ,PSMB7,PSMD10,PSMD8,PTGS2,PTPN1,PTPN11,PTPN14,PTPN5,PYDC2,RAB23,RAB7L1,RAC2,RANBP3,RANBP3L,RANGAP1,RAPGEF3,RBCK1,RBM22,RBPMS,RGS19,RGS20,RHOA,RHOU,RNASE2,RNF31,RPL28,RUFY3,RUVBL1,SAE1,SEC16B,SEMA5A,SFN,SFRP2,SFRP5,SH3GLB1,SH3TC2,SHH,SIAH3,SIRT1,SIRT4,SLC17A9,SLC9A1,SLC9A3R1,SLMO1,SMAD3,SMAD4,SMO,SNAI2,SNIP1,SORL1,SOX4,SP100,SPHK1,SPPL3,SREBF1,SREBF2,SRI,STARD7,STOM,SUFU,SULF2,SVIP,TBC1D10C,TCF7L2,TDRD12,TGFB1,TGFB3,TGFBR1,THRA,TLR2,TLR3,TLR4,TLR7,TLR9,TMEM110,TMEM173,TMEM30A,TMEM30B,TNF,TNFSF14,TOMM7,TONSL,TP53,TPR,TRIM28,TRIP6,TXN,U2AF2,UBAC2,UBE2D3,UBE2G2,UBE2J1,UBE2J2,UBE2L3,UBL4B,UBL5,UBR5,UGCG,UHMK1,USP36,VAMP2,VPS11,WBP11,WDR46,WDR75,WNT3A,WWTR1,XBP1,XPO1,XPO4,YOD1,ZBED3,ZBTB17,ZC3H12A,ZDHHC8,ZIC1,ZNF259,ZNF268
REACTOME:PI3K_EVENTS_IN_ERBB4_SIGNALING	http://www.broadinstitute.org/gsea/msigdb/cards/REACTOME_PI3K_EVENTS_IN_ERBB4_SIGNALING	36	0.47342	0.950447	1	1	AKT1,AKT1S1,AKT2,AKT3,BAD,BTC,CASP9,CDKN1A,CDKN1B,CHUK,CREB1,ERBB4,EREG,FOXO1,FOXO3,FOXO4,GSK3A,HBEGF,MAPKAP1,MDM2,MLST8,MTOR,NR4A1,NRG1,NRG2,NRG4,PDPK1,PHLPP1,PIK3CA,PIK3R1,PTEN,RICTOR,RPS6KB2,THEM4,TRIB3,TSC2
GO:I_SMAD_BINDING	http://www.broadinstitute.org/gsea/msigdb/cards/GO_I_SMAD_BINDING	11	0.47344	0.950447	1	1	AXIN1,AXIN2,CTNNB1,SMAD1,SMAD2,SMAD4,SMAD6,SMAD7,SMURF1,TGFB1I1,TGFBR1
GO:ENTEROENDOCRINE_CELL_DIFFERENTIATION	http://www.broadinstitute.org/gsea/msigdb/cards/GO_ENTEROENDOCRINE_CELL_DIFFERENTIATION	19	0.47355	0.950447	1	1	BMP4,BMP5,BMP6,CDK6,DLL1,GATA6,INSM1,MEN1,NEUROD1,NKX2-2,NKX6-1,PAX6,PDPK1,PDX1,RFX3,RFX6,SIDT2,SMO,WNT5A
GO:RESPONSE_TO_INSULIN	http://www.broadinstitute.org/gsea/msigdb/cards/GO_RESPONSE_TO_INSULIN	198	0.47356	0.950447	1	1	AANAT,ABCC8,ACVR1C,ADIPOQ,ADM,AGRP,AKT1,AKT2,ALDOB,AP3S1,APPL1,APRT,ATP6AP1,ATP6V0A1,ATP6V0A2,ATP6V0A4,ATP6V0B,ATP6V0C,ATP6V0D1,ATP6V0D2,ATP6V0E1,ATP6V0E2,ATP6V1A,ATP6V1B2,ATP6V1C1,ATP6V1C2,ATP6V1D,ATP6V1E1,ATP6V1E2,ATP6V1F,ATP6V1G1,ATP6V1G2,ATP6V1G3,ATP6V1H,BAIAP2,BAIAP2L1,BAIAP2L2,BCAR1,BDH1,CAPN10,CAT,CAV2,CCL2,CCL5,CDK2,CITED1,CPEB1,CPEB2,CRY1,DENND4C,DRD1,EEF2K,EGR1,EGR2,EIF4EBP1,EIF4EBP2,ENPP1,EPM2AIP1,ERRFI1,FABP3,FER,FOXC2,FOXO1,FOXO4,GAB1,GAL,GALP,GCK,GCNT1,GFPT1,GGH,GHRHR,GHSR,GOT1,GPAM,GPLD1,GRB10,GRB2,GSK3A,GSK3B,GSTP1,HADH,HADHA,HDAC5,HDAC9,HIF1A,HMGCS2,HNRNPK,HSD11B2,IDE,IGF1,IGF1R,IGF2,IGFBP1,IL10,IL6,INHBB,INPP5K,INPPL1,INS,INSIG2,INSR,IRS1,IRS2,IRS4,KAT2B,KHK,KL,LEP,LPIN1,LYN,MAX,MC4R,MTOR,MYO5A,NAMPT,NPPA,OGT,OPRK1,OTC,PAK1,PARP1,PCK1,PCSK9,PDE3B,PDGFB,PDK2,PDK4,PDPK1,PFKFB1,PHIP,PIK3C2A,PIK3CA,PIK3R1,PIK3R2,PIK3R3,PKLR,PLA2G1B,PLN,PPARA,PPARG,PPAT,PRKCI,PRKCQ,PRKCZ,PRKDC,PRLH,PTPN1,PTPN2,PTPRA,PTPRN,RAB10,RAB13,RAB31,RAB8A,RELA,RETN,RHOQ,RPE65,RPS6KB1,RXRA,SCAP,SESN2,SHC1,SIRT1,SLC25A33,SLC27A1,SLC2A4,SLC2A8,SLC9A1,SMARCC1,SOCS3,SOCS7,SORBS1,SORT1,SOS1,SRC,SRD5A1,SREBF1,SRSF5,STAR,STXBP3,STXBP4,TBC1D4,TCIRG1,TRIB3,TRPV4,TSC1,UCP2,UCP3,UPRT,USF1,VAMP2,VGF,VLDLR,WDTC1,XBP1,YWHAG
GO:POSITIVE_REGULATION_OF_GLIAL_CELL_DIFFERENTIATION	http://www.broadinstitute.org/gsea/msigdb/cards/GO_POSITIVE_REGULATION_OF_GLIAL_CELL_DIFFERENTIATION	30	0.47374	0.950447	1	1	BIN1,BMP2,CLCF1,CXCR4,DICER1,GSX2,HDAC2,HES1,ID2,IL1B,IL6ST,LIF,MAG,MTOR,NKX2-2,NKX6-1,NKX6-2,NOTCH1,NTF3,OLIG2,PPARG,PRMT5,PRPF19,RELA,RHEB,RNF112,SERPINE2,SHH,SPINT1,TP73
GO:NEGATIVE_REGULATION_OF_HEMOPOIESIS	http://www.broadinstitute.org/gsea/msigdb/cards/GO_NEGATIVE_REGULATION_OF_HEMOPOIESIS	123	0.47381	0.950447	1	1	ADIPOQ,ANXA1,APCS,BCL6,BMP4,C1QC,CARTPT,CCL3,CD74,CDC73,CDK6,CDKN2A,CIB1,CLDN18,CTLA4,CTNNB1,CTR9,CUL4A,CYLD,DLL1,DTX1,ERBB2,FBXO7,FOXJ1,FOXP3,FSTL3,GABPA,GAS2L1,GATA2,GLI3,GPR171,GPR55,GPR68,HES1,HES5,HIST1H4A,HIST1H4B,HIST1H4C,HIST1H4D,HIST1H4E,HIST1H4F,HIST1H4H,HIST1H4I,HIST1H4J,HIST1H4K,HIST1H4L,HIST4H4,HLA-G,HLX,HMGB1,HOXA5,HOXA7,HOXA9,HOXB8,ID2,IFNA2,IFNB1,IHH,IL4,IL4R,INHA,INHBA,INPP5D,IRF1,ITPKB,JAK3,KIAA0922,KLF13,LDB1,LEO1,LILRB1,LILRB3,LILRB4,LRRC17,LTF,LYN,MAFB,MEIS1,MEIS2,MIXL1,MYC,N4BP2L2,NF1,NFE2L2,NFKBIA,NFKBID,NME1,NOTCH1,NRARP,PAF1,PF4,PGLYRP1,PGLYRP2,PGLYRP3,PIK3R1,PRDM16,PRMT1,PTK2B,PTPN2,RARA,RBM15,RC3H1,RUNX1,SFRP1,SHH,SOCS5,STAT5B,TJP2,TLR3,TLR4,TMEM176A,TMEM176B,TNFSF18,TNFSF4,TOB2,TRIB1,UBASH3B,WDR61,ZBTB16,ZBTB46,ZC3H8,ZFPM1,ZNF675
GO:IRON_ION_BINDING	http://www.broadinstitute.org/gsea/msigdb/cards/GO_IRON_ION_BINDING	148	0.47397	0.950447	1	1	ACO2,ACP5,AGMO,ALKBH1,ALKBH2,ALKBH3,ALKBH8,ALOX12,ALOX12B,ALOX15,ALOX15B,ALOX5,ALOXE3,AOX1,BBOX1,CALR,CDO1,CH25H,CYGB,CYP11A1,CYP11B1,CYP11B2,CYP17A1,CYP19A1,CYP1A1,CYP1A2,CYP1B1,CYP20A1,CYP21A2,CYP24A1,CYP26A1,CYP26B1,CYP26C1,CYP27A1,CYP27B1,CYP27C1,CYP2A13,CYP2A6,CYP2A7,CYP2B6,CYP2C18,CYP2C19,CYP2C8,CYP2C9,CYP2D6,CYP2E1,CYP2F1,CYP2J2,CYP2S1,CYP2U1,CYP2W1,CYP39A1,CYP3A4,CYP3A43,CYP3A5,CYP3A7,CYP46A1,CYP4A11,CYP4A22,CYP4B1,CYP4F11,CYP4F12,CYP4F2,CYP4F22,CYP4F3,CYP4V2,CYP4X1,CYP4Z1,CYP51A1,CYP7A1,CYP7B1,CYP8B1,DNAJC24,EGLN1,EGLN2,EGLN3,ETHE1,FA2H,FBXL5,FDX1,FECH,FTH1,FTHL17,FTL,FTMT,FTO,FXN,HAAO,HBA1,HBA2,HBB,HBD,HBE1,HBG1,HBG2,HBM,HBQ1,HBZ,HEPH,HIF1AN,ISCA1,ISCA2,ISCU,JMJD6,KDM3A,LCN2,LEPRE1,LEPREL1,LTF,MFI2,MIOX,MSMO1,MTRR,NDOR1,NFU1,NOS1,NOS2,NOS3,NT5E,OGFOD2,P4HA1,P4HA2,P4HA3,P4HTM,PAH,PDF,PHF2,PHF8,PLOD1,PLOD2,PLOD3,PPEF1,PPEF2,PTGIS,SCD,SNCA,TBXAS1,TET1,TET2,TF,TH,TMLHE,TPH1,TPH2,TYW1,TYW5,UROD,XDH
GENIC_INTOLERANCE_RVIS	http://genic-intolerance.org/	4021	0.47407	0.950447	1	1	A1BG,AAAS,AACS,AADACL4,AAK1,AARS,AASS,ABCA2,ABCA3,ABCA7,ABCB11,ABCB4,ABCB9,ABCC1,ABCC10,ABCC5,ABCC8,ABCC9,ABCD1,ABCD3,ABCF2,ABCF3,ABCG1,ABHD4,ABHD6,ABL1,ABL2,ABLIM2,ABLIM3,ABR,ABTB1,ABTB2,ACAA2,ACACA,ACACB,ACAD10,ACAD9,ACAP2,ACAT1,ACBD5,ACD,ACE,ACHE,ACIN1,ACO1,ACO2,ACOT7,ACOX2,ACOX3,ACPP,ACR,ACRBP,ACSF3,ACSL1,ACSL4,ACSL6,ACSS1,ACSS2,ACTB,ACTG1,ACTN1,ACTN2,ACTN4,ACTR8,ACVR1,ACVR2B,ACVRL1,ADAM11,ADAM15,ADAM22,ADAMTS14,ADAMTS17,ADAMTS19,ADAMTS2,ADAMTS20,ADAMTS3,ADAMTS6,ADAMTS9,ADAMTSL1,ADAP1,ADAP2,ADAR,ADARB1,ADARB2,ADCK1,ADCK3,ADCY1,ADCY3,ADCY4,ADCY5,ADCY6,ADCY7,ADCY8,ADCY9,ADD1,ADH1A,ADHFE1,ADNP,ADNP2,ADPRH,ADPRHL2,ADRA1B,ADRBK1,ADRBK2,ADSL,AFAP1,AFF1,AFF2,AFF3,AFF4,AFG3L2,AGAP1,AGAP3,AGBL5,AGPAT3,AGPAT4,AGPAT5,AGTPBP1,AHDC1,AHNAK,AIRE,AK5,AKR1D1,AKT1,AKT2,ALAD,ALB,ALDH18A1,ALDH1A1,ALDH1A3,ALDH1L2,ALDH2,ALDH7A1,ALDH8A1,ALDOA,ALDOC,ALG11,ALG12,ALG13,ALG3,ALK,ALOX12B,ALOX5,ALOXE3,ALS2,ALS2CL,ALS2CR12,ALX4,AMBP,AMBRA1,AMHR2,AMIGO2,AMOTL1,AMPD2,ANAPC2,ANAPC4,ANAPC5,ANGPTL1,ANGPTL2,ANK1,ANK2,ANK3,ANKFY1,ANKHD1,ANKHD1-EIF4EBP3,ANKIB1,ANKRD11,ANKRD13A,ANKRD13B,ANKRD13D,ANKRD17,ANKRD27,ANKRD28,ANKRD50,ANKRD52,ANKS1A,ANKS1B,ANLN,ANO1,ANO3,ANO4,ANO8,ANPEP,ANTXR1,ANXA6,AOX1,AP1B1,AP1G1,AP1G2,AP1M1,AP1M2,AP2A1,AP2A2,AP2B1,AP3B2,AP3D1,AP3M2,AP4E1,AP4M1,AP5Z1,APBA1,APBA2,APBB1,APC,APCDD1,APEH,APEX2,APLNR,APLP1,APLP2,APOA1,APP,APPL2,AQP2,AQR,AR,ARAF,ARAP1,ARAP3,ARFGEF1,ARFGEF2,ARHGAP12,ARHGAP15,ARHGAP17,ARHGAP18,ARHGAP21,ARHGAP24,ARHGAP26,ARHGAP29,ARHGAP30,ARHGAP32,ARHGAP33,ARHGAP35,ARHGAP36,ARHGAP39,ARHGAP44,ARHGAP5,ARHGAP6,ARHGEF10,ARHGEF10L,ARHGEF11,ARHGEF17,ARHGEF2,ARHGEF4,ARHGEF7,ARID1A,ARID1B,ARID2,ARID4A,ARID4B,ARID5B,ARMC2,ARMC6,ARMCX2,ARNT,ARNT2,ARPC1A,ARPC4-TTLL3,ARRB1,ARRB2,ARSI,ASAP1,ASAP2,ASB1,ASB14,ASB4,ASB5,ASH1L,ASIC1,ASIC2,ASIC5,ASL,ASNA1,ASPH,ASPSCR1,ASS1,ASTN1,ASTN2,ASXL3,ATAD2,ATCAY,ATE1,ATF2,ATF7,ATG13,ATG16L2,ATG2A,ATG4D,ATG7,ATHL1,ATL1,ATMIN,ATP11A,ATP11B,ATP12A,ATP13A1,ATP13A2,ATP13A3,ATP13A4,ATP1A1,ATP1A2,ATP1A3,ATP1B1,ATP2A1,ATP2A2,ATP2A3,ATP2B1,ATP2B2,ATP2B3,ATP2B4,ATP4A,ATP6V0A1,ATP6V0A2,ATP6V1B2,ATP6V1C1,ATP6V1H,ATP8A1,ATP8A2,ATP8B2,ATP8B3,ATP9A,ATP9B,ATPAF1,ATR,ATRIP,ATRX,ATXN1,ATXN10,ATXN2,ATXN2L,ATXN7L2,ATXN7L3,AUTS2,AVIL,AXIN1,AXL,AZGP1,B3GALNT2,B4GALT1,B4GALT7,BACE1,BACH2,BAG6,BAHD1,BAI2,BAI3,BAIAP2,BAIAP2L1,BAIAP2L2,BAIAP3,BANP,BAP1,BARHL2,BAX,BAZ1A,BAZ2A,BAZ2B,BBOX1,BCAN,BCAS3,BCCIP,BCKDHA,BCKDHB,BCKDK,BCL11A,BCL6,BCL6B,BCL9L,BCOR,BCORL1,BCR,BCS1L,BEGAIN,BEST4,BICD1,BICD2,BIN1,BIN3,BIRC3,BIRC6,BMP1,BMP7,BMPR1B,BMPR2,BNC1,BOC,BOD1L1,BPTF,BRAF,BRAP,BRD1,BRD3,BRD4,BRD9,BRF1,BRF2,BRIP1,BRPF1,BRPF3,BRSK1,BRSK2,BRWD1,BRWD3,BSDC1,BSG,BSN,BTAF1,BTBD11,BTBD2,BTBD6,BTBD7,BTBD9,BUB1,C10orf2,C11orf30,C11orf49,C11orf63,C12orf4,C14orf93,C15orf26,C15orf38,C15orf38-AP3S2,C16orf62,C19orf44,C19orf54,C1QC,C1QTNF2,C1QTNF7,C20orf112,C20orf194,C20orf195,C2CD2,C2orf62,C3,C5AR1,C5orf42,C7orf43,C8orf76,C9orf72,CA10,CA12,CAB39L,CABIN1,CACHD1,CACNA1A,CACNA1C,CACNA1D,CACNA1E,CACNA1F,CACNA1G,CACNA1H,CACNA1I,CACNA1S,CACNA2D1,CACNA2D2,CACNA2D3,CACNB1,CACNB2,CACNB3,CACTIN,CACUL1,CAD,CADM2,CADM3,CADPS,CADPS2,CALR,CAMK1,CAMK1G,CAMK2A,CAMK2B,CAMK2G,CAMKK1,CAMKMT,CAMKV,CAMSAP1,CAMSAP2,CAMTA1,CAMTA2,CAND1,CAP1,CAPN12,CAPN3,CAPN7,CAPRIN1,CAPRIN2,CARD10,CARD11,CARD9,CARHSP1,CARM1,CASC3,CASD1,CASK,CASKIN2,CASP2,CASZ1,CATSPER1,CATSPERB,CATSPERG,CBFA2T3,CBL,CBLB,CBLL1,CBX2,CC2D2A,CCAR1,CCDC108,CCDC138,CCDC149,CCDC15,CCDC171,CCDC36,CCDC47,CCDC64,CCDC88A,CCDC94,CCDC96,CCDC97,CCNA1,CCNB3,CCNF,CCNL1,CCNT2,CCNY,CCR7,CCT2,CCT4,CCT7,CD14,CD22,CD36,CD38,CD79B,CD82,CD96,CD97,CDADC1,CDAN1,CDC16,CDC25B,CDC34,CDC42BPA,CDC42BPB,CDC42BPG,CDC42EP1,CDC42EP4,CDC5L,CDCA7,CDCA7L,CDH1,CDH10,CDH15,CDH16,CDH18,CDH2,CDH20,CDH22,CDH23,CDH4,CDH5,CDH6,CDH7,CDH8,CDK12,CDK13,CDK14,CDK17,CDK20,CDK5RAP1,CDK5RAP2,CDK9,CDKAL1,CDKL5,CDKN2AIP,CDR2,CDYL,CDYL2,CELA2A,CELF1,CELF4,CELF5,CELSR1,CELSR2,CELSR3,CENPE,CEP112,CEP128,CEP250,CEP97,CERS1,CES2,CFTR,CHAMP1,CHD1,CHD2,CHD3,CHD4,CHD5,CHD6,CHD7,CHD8,CHD9,CHDH,CHERP,CHMP6,CHN1,CHPF,CHRD,CHRM1,CHRM4,CHRNA2,CHRNA3,CHRNA4,CHRNA6,CHRNB2,CHRNE,CHST6,CHSY1,CHSY3,CIC,CIDEB,CIITA,CILP,CILP2,CISH,CIT,CKAP4,CKAP5,CKMT2,CLASRP,CLCA4,CLCN3,CLCN4,CLCN6,CLCN7,CLDN10,CLDN14,CLDN9,CLEC16A,CLIP1,CLIP3,CLK3,CLMN,CLOCK,CLPTM1,CLPTM1L,CLRN1,CLSTN1,CLTC,CLVS1,CMIP,CNDP2,CNGA3,CNKSR2,CNN2,CNNM2,CNNM4,CNOT1,CNOT10,CNOT3,CNR1,CNTFR,CNTN1,CNTN4,CNTN6,CNTNAP1,CNTNAP2,CNTNAP5,COASY,COG4,COG7,COL11A2,COL12A1,COL13A1,COL14A1,COL17A1,COL1A1,COL1A2,COL2A1,COL4A1,COL4A2,COL4A3BP,COL4A5,COL5A1,COL5A2,COL6A1,COL6A2,COL6A3,COL6A6,COL7A1,COL8A1,COL9A1,COLQ,COMP,COPA,COPB1,COPB2,COPG1,COPS3,CORO1A,CORO1B,CORO1C,CORO2A,CPEB1,CPN1,CPNE4,CPNE5,CPNE6,CPNE7,CPS1,CPSF1,CPSF2,CPSF3,CPSF3L,CPSF7,CPT1A,CPT1B,CPT1C,CPXM1,CPZ,CRAMP1L,CRAT,CRB1,CRBN,CREB3L2,CREB3L3,CREB5,CREBBP,CREBRF,CRIM1,CRISPLD1,CRLF1,CRLF3,CRMP1,CRTAC1,CRTC2,CRTC3,CRY1,CRYL1,CSDE1,CSE1L,CSF2RB,CSMD1,CSMD2,CSMD3,CSNK1D,CSTF1,CSTF2T,CSTF3,CTBP1,CTC1,CTDP1,CTIF,CTNNA1,CTNNA2,CTNNA3,CTNNB1,CTNNBL1,CTNND1,CTNND2,CTPS1,CTR9,CTSA,CTSC,CTSD,CTSW,CTTN,CTTNBP2,CUL1,CUL2,CUL5,CUL7,CUL9,CUX1,CUX2,CXXC1,CYB561,CYB5D2,CYLD,CYP11B1,CYP17A1,CYP19A1,CYP1A2,CYP2J2,CYP3A4,CYP4F11,CYP4X1,CYTH1,CYTH2,CYTH3,CYTIP,DAAM1,DAB2IP,DACH1,DACH2,DAG1,DAGLA,DAK,DAO,DAPK1,DAPK3,DAXX,DAZAP1,DBR1,DCAF15,DCAF17,DCAF5,DCAF8,DCBLD1,DCC,DCDC1,DCHS1,DCLK1,DCP2,DCST1,DCST2,DCT,DCTN1,DCTN4,DCUN1D3,DDB1,DDR1,DDR2,DDX1,DDX10,DDX17,DDX23,DDX25,DDX39A,DDX41,DDX42,DDX46,DDX47,DDX50,DDX56,DEAF1,DENND1A,DENND2A,DENND3,DENND4A,DENND4B,DENND4C,DENND5A,DENND5B,DEPDC1B,DEPDC5,DES,DET1,DGAT2L6,DGCR2,DGCR8,DGKB,DGKD,DGKG,DGKH,DGKI,DGKQ,DHCR24,DHCR7,DHPS,DHRS1,DHX15,DHX29,DHX30,DHX32,DHX34,DHX36,DHX37,DHX38,DHX40,DHX57,DHX8,DHX9,DIAPH1,DIAPH2,DICER1,DIDO1,DIP2A,DIP2B,DIP2C,DLC1,DLG2,DLG4,DLG5,DLGAP1,DLGAP2,DLGAP3,DLGAP4,DLL1,DLL4,DLST,DMAP1,DMD,DMPK,DMWD,DMXL1,DMXL2,DNAH2,DNAH3,DNAJA1,DNAJA3,DNAJB1,DNAJC1,DNAJC16,DNAJC18,DNAJC3,DNAJC6,DNER,DNM1,DNM1L,DNM2,DNM3,DNMBP,DNMT1,DNMT3A,DNMT3B,DNMT3L,DOC2A,DOCK10,DOCK2,DOCK3,DOCK4,DOCK5,DOCK6,DOCK7,DOCK8,DOCK9,DOK1,DOK5,DOLK,DOPEY1,DOPEY2,DOT1L,DPEP1,DPF2,DPF3,DPP4,DPP8,DPP9,DPY19L3,DPYS,DPYSL2,DPYSL4,DPYSL5,DRD2,DROSHA,DRP2,DSC2,DSCAM,DSCAML1,DSG3,DSP,DST,DTNA,DTNB,DTWD2,DTX1,DTX2,DTX3,DTYMK,DUOX1,DUS1L,DUS3L,DUSP10,DUSP16,DUSP4,DUSP7,DVL1,DVL2,DVL3,DYM,DYNC1H1,DYNC1I1,DYNC1I2,DYNC1LI2,DYRK1B,DYRK2,DYSF,DZIP1,DZIP3,E2F4,E2F8,E4F1,EBF1,EBF2,EBF3,EBI3,ECE1,ECE2,ECSIT,ECT2,EDAR,EDC4,EDEM1,EDEM3,EEA1,EEF1A2,EEF1G,EEF2,EEF2K,EFEMP1,EFEMP2,EFNB2,EFTUD2,EGFR,EGLN2,EGR1,EHD1,EHD2,EHD3,EHD4,EHMT1,EHMT2,EIF2AK2,EIF2AK4,EIF2B4,EIF2B5,EIF3A,EIF3B,EIF3D,EIF3G,EIF3L,EIF4A3,EIF4B,EIF4ENIF1,EIF4G1,EIF4G2,EIF5,ELAC2,ELAVL3,ELF5,ELFN2,ELL,ELMO1,ELMO2,ELMOD1,ELP3,EMILIN2,EMILIN3,EML3,EML4,EML5,EML6,ENAH,ENC1,ENGASE,ENO3,ENOX1,ENTPD4,ENTPD8,EP300,EP400,EPAS1,EPB41,EPB41L1,EPB41L2,EPB41L4B,EPC1,EPHA1,EPHA2,EPHA3,EPHA4,EPHA5,EPHA6,EPHA7,EPHB1,EPHB2,EPHB3,EPHB4,EPHB6,EPHX4,EPS15L1,EPS8L2,ERBB2,ERBB3,ERBB4,ERC1,ERCC2,ERCC3,ERCC8,ERG,ERLEC1,ERLIN2,ERMP1,ERN1,ERN2,ESF1,ESR2,ESRP1,ESRP2,ESRRG,ESYT1,ETFDH,ETV6,EVI5L,EWSR1,EXD1,EXOC1,EXOC2,EXOC3,EXOC4,EXOC6B,EXOC7,EXOC8,EXOG,EXOSC10,EXT1,EXT2,EXTL3,EYA1,EYA3,EZH1,EZH2,EZR,F10,F11,F2,F2R,F8,FAAH,FADS3,FAH,FAHD2A,FAM102A,FAM111B,FAM118B,FAM120A,FAM129B,FAM134C,FAM135A,FAM135B,FAM13B,FAM160A2,FAM160B1,FAM160B2,FAM171A1,FAM171B,FAM175B,FAM179B,FAM188A,FAM212B,FAM217B,FAM222B,FAM46B,FAM57A,FAM65A,FAM65C,FAM69B,FAM73A,FAM83B,FAM91A1,FANCD2,FAP,FAR2,FASN,FASTKD5,FAT4,FBF1,FBLN2,FBLN5,FBLN7,FBN1,FBN2,FBXL14,FBXL18,FBXL4,FBXL5,FBXL7,FBXO10,FBXO11,FBXO18,FBXO21,FBXO24,FBXO31,FBXO38,FBXO40,FBXO42,FBXO46,FBXW11,FBXW4,FBXW5,FCHO1,FCHSD2,FDFT1,FEM1C,FER,FERMT2,FES,FGA,FGD1,FGD3,FGD6,FGFR1,FGFR2,FGFR3,FGFR4,FGFRL1,FGR,FH,FHIT,FHOD1,FHOD3,FIBP,FICD,FIGN,FILIP1,FILIP1L,FIP1L1,FKBP7,FKBP8,FLAD1,FLI1,FLII,FLNA,FLNB,FLNC,FLOT1,FLRT1,FLT1,FLT3LG,FMNL1,FMNL3,FN1,FNBP1L,FNDC3A,FNDC3B,FNIP1,FOSL2,FOXA3,FOXI1,FOXK1,FOXN2,FOXO1,FOXO3,FOXP2,FOXP4,FPGS,FREM1,FREM2,FRMD4A,FRMD6,FRMPD2,FRMPD4,FRY,FRYL,FSD1,FSD2,FSTL4,FTCD,FUBP3,FUK,FURIN,FUS,FUT8,FXR1,FXR2,FYN,FZD1,FZD10,FZD3,FZD7,FZD8,FZR1,G6PC,GAA,GAB2,GABBR2,GABRA1,GABRB2,GABRB3,GABRD,GABRG1,GABRQ,GAD1,GAK,GALE,GALK1,GALNT10,GALNT11,GALNT12,GALNT2,GALNT6,GALNT9,GALNTL6,GAN,GANAB,GAP43,GAPVD1,GARNL3,GARS,GAS6,GAS7,GATA1,GATA3,GATAD2A,GBF1,GCC2,GCDH,GCKR,GCLC,GCN1L1,GCNT2,GDAP1,GDAP2,GDPD5,GET4,GFOD1,GFOD2,GFPT1,GFPT2,GGA1,GGA2,GGA3,GGCX,GGNBP2,GGT7,GIGYF1,GIGYF2,GINS2,GIT1,GIT2,GK5,GLB1L2,GLB1L3,GLCCI1,GLDC,GLG1,GLI1,GLI2,GLI3,GLRA1,GLRA3,GLRB,GLS2,GLYATL1,GLYR1,GMCL1,GMEB1,GMEB2,GNA12,GNA15,GNAT1,GNAZ,GNB2,GNB5,GNL1,GNL2,GNPDA1,GNPTAB,GOLGA3,GON4L,GOPC,GORAB,GOT1,GPATCH3,GPATCH8,GPBP1L1,GPC1,GPC2,GPC3,GPC5,GPD1L,GPI,GPR107,GPR116,GPR132,GPR141,GPR149,GPR155,GPR161,GPR162,GPR173,GPR176,GPR18,GPR61,GPR68,GPRC5B,GPRC5C,GPS1,GPS2,GPSM1,GRAMD1A,GRAMD1B,GRAMD4,GRIA1,GRIA2,GRIA4,GRID1,GRID2,GRIK1,GRIK2,GRIK3,GRIK4,GRIK5,GRIN1,GRIN2A,GRIN2B,GRIP1,GRM3,GRM4,GRM5,GRM6,GRM7,GRM8,GRN,GRSF1,GSS,GTF2F1,GTF2H4,GTF3C1,GTF3C2,GTF3C5,GTPBP1,GUCY1A2,GUCY1A3,GUCY1B3,GUCY2C,GUCY2D,GUK1,GUSB,GYLTL1B,GYS1,GZF1,H2AFY2,H6PD,HABP4,HACE1,HADHA,HADHB,HAL,HAPLN1,HARBI1,HAS3,HAX1,HCFC1,HCN1,HDAC1,HDAC11,HDAC4,HDAC5,HDAC9,HDLBP,HEATR2,HEATR5B,HEATR6,HECA,HECTD1,HECTD3,HECW2,HELT,HELZ,HEMGN,HERC1,HERC2,HERC4,HERC5,HFM1,HGS,HIP1R,HIPK1,HIPK3,HIRA,HIST1H1E,HIST1H2AA,HIST1H2AB,HIST1H2AD,HIST1H2AH,HIST1H2BA,HIST1H3A,HIST1H3E,HIST1H4B,HIST3H3,HIVEP2,HIVEP3,HK1,HK2,HK3,HLCS,HMCN1,HMGCL,HMGCR,HMGCS2,HMGXB4,HMOX1,HMOX2,HNF1A,HNF1B,HNF4A,HNRNPF,HNRNPL,HNRNPM,HNRNPR,HNRNPU,HNRNPUL1,HOGA1,HOOK1,HOOK3,HOXC10,HP,HPN,HPS3,HPS6,HRH2,HSD11B2,HSDL1,HSF2,HSP90AA1,HSP90AB1,HSPA14,HSPA8,HSPA9,HSPH1,HTR1D,HTR1E,HTR3A,HTR5A,HTR6,HTRA3,HTT,HUWE1,HYOU1,IARS,IARS2,IBTK,ICA1,IDE,IFI44,IFIT1,IFT122,IFT140,IFT172,IFT52,IGDCC3,IGF1R,IGF2BP2,IGF2BP3,IGF2R,IGFALS,IGSF1,IGSF21,IGSF3,IGSF8,IKBKB,IKZF4,IL17B,IL1R2,IL1RAP,IL1RAPL1,IL1RN,IL2RA,ILF3,ILK,IMMT,IMPDH2,IMPG2,ING1,INO80,INO80D,INPP4A,INPP4B,INPP5B,INPP5F,INPPL1,INSR,INSRR,INTS1,INTS10,INTS2,INTS3,INTS4,INTS5,INTS6,INTS7,INTS8,INTS9,INTU,INVS,IPO11,IPO13,IPO4,IPO5,IPO7,IPO8,IPO9,IPP,IQGAP1,IQSEC1,IQSEC2,IQSEC3,IREB2,IRF2,IRF4,IRS1,ISL2,ISLR,ISLR2,IST1,ISYNA1,ITCH,ITFG2,ITFG3,ITGA11,ITGA3,ITGA4,ITGA5,ITGA8,ITGA9,ITGAD,ITGAL,ITGAM,ITGAV,ITGAX,ITGB1,ITGB2,ITGB3,ITGB4,ITGB6,ITGB7,ITGB8,ITIH1,ITLN1,ITPK1,ITPKC,ITPR1,ITPR2,ITPR3,ITPRIP,ITSN1,ITSN2,JAG1,JAG2,JAK1,JAK3,JAKMIP1,JAKMIP2,JAKMIP3,JARID2,JMJD1C,JMJD6,JPH3,JRKL,JUP,KALRN,KANK1,KARS,KAT2A,KAT5,KAT6A,KAT6B,KATNAL2,KAZN,KBTBD2,KBTBD4,KBTBD7,KCNA1,KCNA4,KCNA6,KCNAB1,KCNB2,KCNC1,KCNC2,KCND2,KCND3,KCNG1,KCNH1,KCNH2,KCNH3,KCNH4,KCNH5,KCNH6,KCNH8,KCNJ1,KCNJ16,KCNJ2,KCNJ4,KCNJ5,KCNK2,KCNMA1,KCNN2,KCNN3,KCNQ1,KCNQ2,KCNQ4,KCNQ5,KCNT1,KCNT2,KCNU1,KCNV2,KCTD21,KCTD3,KCTD7,KDM2A,KDM3A,KDM3B,KDM4B,KDM5A,KDM5B,KDM5C,KDM6B,KDM8,KDR,KEAP1,KEL,KERA,KHDRBS3,KHNYN,KHSRP,KIAA0195,KIAA0196,KIAA0232,KIAA0319L,KIAA0355,KIAA0408,KIAA0430,KIAA0513,KIAA0907,KIAA0930,KIAA1109,KIAA1199,KIAA1217,KIAA1244,KIAA1324,KIAA1429,KIAA1432,KIAA1467,KIAA1468,KIAA1598,KIAA1841,KIAA1958,KIAA2018,KIAA2022,KIDINS220,KIF13B,KIF1A,KIF1B,KIF1C,KIF20A,KIF21B,KIF26B,KIF3A,KIF3B,KIF3C,KIF4A,KIF5A,KIF5B,KIRREL,KIRREL3,KIT,KLC1,KLC2,KLF12,KLF15,KLF3,KLF4,KLHDC1,KLHDC2,KLHDC8A,KLHDC8B,KLHL1,KLHL12,KLHL14,KLHL17,KLHL18,KLHL22,KLHL23,KLHL24,KLHL25,KLHL26,KLHL29,KLHL3,KLHL36,KLHL6,KLHL7,KLHL8,KLK7,KPNA5,KPNA6,KPNB1,KPTN,KRIT1,KRT85,KRT9,KTN1,KY,KYNU,L1CAM,L3MBTL2,L3MBTL3,L3MBTL4,LAMA3,LAMA4,LAMB1,LAMB2,LAMB4,LAMC1,LAP3,LARGE,LARP1,LARP4,LARP4B,LARS,LARS2,LASP1,LAT,LBR,LCMT1,LCP2,LCT,LDB2,LDB3,LDHD,LDLR,LEMD3,LENG8,LEO1,LEPREL1,LGALS3BP,LGALS4,LGI1,LGI3,LHX4,LIG3,LILRA5,LIM2,LIMA1,LIMS2,LIN54,LIN9,LINGO1,LINGO2,LLGL1,LMAN2,LMAN2L,LMBR1,LMBR1L,LMBRD1,LMF2,LMLN,LMNA,LMNB2,LMTK2,LMX1A,LMX1B,LNX1,LONP1,LONP2,LOXL2,LPAR1,LPCAT1,LPHN1,LPIN1,LPIN2,LPO,LRBA,LRCH3,LRCH4,LRFN2,LRFN5,LRIF1,LRIG3,LRP1,LRP12,LRP1B,LRP2BP,LRP4,LRP5,LRP6,LRP8,LRPPRC,LRRC14,LRRC15,LRRC16A,LRRC16B,LRRC27,LRRC32,LRRC39,LRRC41,LRRC45,LRRC47,LRRC49,LRRC4C,LRRC55,LRRC7,LRRC8A,LRRC8B,LRRC8D,LRRK1,LRRK2,LRRN1,LRRTM2,LRSAM1,LRTM2,LSR,LTBP1,LTBP2,LTBP3,LTK,LYN,LYST,LZTR1,LZTS2,MAB21L1,MAB21L3,MACF1,MAD1L1,MADD,MAEA,MAGED1,MAGI1,MAGI2,MAGI3,MALSU1,MAN1A1,MAN1C1,MAN2A1,MAN2A2,MANBA,MAOB,MAP1B,MAP2,MAP2K1,MAP2K2,MAP2K5,MAP2K7,MAP3K1,MAP3K10,MAP3K11,MAP3K12,MAP3K3,MAP3K4,MAP3K5,MAP3K8,MAP3K9,MAP4K1,MAP4K2,MAP4K3,MAP4K4,MAPK10,MAPK4,MAPK6,MAPK7,MAPK8IP1,MAPK8IP3,MAPK9,MAPKAP1,MAPKAPK5,MAPKBP1,MARCH4,MARCH6,MARK2,MARK3,MARK4,MARS,MARS2,MAS1,MASP1,MAST1,MAST3,MAT1A,MAT2A,MATK,MATN1,MATR3,MAU2,MBD1,MBD3,MBD5,MBD6,MBLAC2,MBNL1,MBOAT7,MBTPS1,MBTPS2,MCAM,MCC,MCCC1,MCF2L,MCM2,MCM3,MCM3AP,MCM4,MCM5,MCM6,MCM7,MCMBP,MCOLN1,MCOLN3,MCRS1,MCTP1,MDGA1,MDGA2,MDM2,ME3,MECOM,MECP2,MED1,MED12,MED12L,MED13,MED13L,MED15,MED16,MED17,MED23,MED24,MED25,MED26,MED27,MEF2B,MEF2D,MEGF10,MEGF11,MEGF8,MEI1,MEPCE,MET,METAP2,METTL1,METTL13,MEX3B,MFAP3,MFAP3L,MFAP4,MFGE8,MFHAS1,MFN2,MFRP,MFSD10,MFSD11,MFSD2A,MFSD5,MFSD7,MGA,MGAT3,MGAT5,MGAT5B,MGRN1,MIB1,MICAL1,MICALL1,MICU1,MID1,MIDN,MIER2,MINK1,MINPP1,MIOS,MIPOL1,MITF,MKL1,MKL2,MKNK2,MKRN2,MKRN3,MLLT1,MLLT10,MLLT4,MLST8,MMAA,MMD2,MME,MMEL1,MMP13,MMP15,MMP24,MMP3,MMRN2,MNT,MOB2,MON1A,MON1B,MON2,MORC2,MORC3,MOV10,MOV10L1,MOXD1,MPG,MPL,MPP2,MPP4,MPP7,MPPED1,MPRIP,MRC2,MRPL2,MSANTD2,MSH2,MSH6,MSL2,MSRA,MSRB3,MST1R,MTA2,MTA3,MTF2,MTG1,MTIF2,MTM1,MTMR14,MTMR3,MTMR4,MTMR7,MTMR9,MTOR,MTSS1,MTSS1L,MUM1,MVD,MVP,MYBPC1,MYBPC3,MYF5,MYH1,MYH10,MYH11,MYH13,MYH14,MYH2,MYH3,MYH6,MYH7,MYH7B,MYH8,MYH9,MYLK3,MYO10,MYO15A,MYO18A,MYO1B,MYO1C,MYO1D,MYO1F,MYO1G,MYO1H,MYO5A,MYO7A,MYO9A,MYO9B,MYOCD,MYOF,MYOM2,MYOZ1,MYRIP,MYT1,MYT1L,N4BP1,N4BP3,NAA15,NAA16,NAA40,NAALADL1,NAB1,NAGK,NAGLU,NALCN,NAPRT1,NARF,NARG2,NARS,NAT10,NAV1,NAV2,NAV3,NBEA,NBEAL2,NCAM2,NCAN,NCDN,NCF4,NCK2,NCKAP1,NCKAP1L,NCKAP5L,NCKIPSD,NCL,NCLN,NCOA1,NCOA2,NCOA3,NCOA5,NCOA6,NCOR1,NCOR2,NCSTN,NDE1,NDNF,NDRG3,NDRG4,NDST1,NDST2,NDST3,NDUFAF5,NDUFB10,NDUFS1,NDUFS4,NDUFV1,NEDD1,NEDD4L,NEK8,NELL2,NEMF,NEO1,NET1,NF1,NF2,NFASC,NFAT5,NFATC1,NFATC2,NFE2L1,NFIA,NFIB,NFIC,NFKB1,NFKB2,NFKBIB,NFKBIZ,NFRKB,NFX1,NGLY1,NHS,NIPAL3,NIPBL,NISCH,NIT2,NKD1,NKRF,NLGN1,NLGN2,NLGN3,NLGN4X,NLK,NLRC4,NLRP12,NLRP3,NMD3,NME4,NME7,NMI,NMT1,NNMT,NOC4L,NOD1,NOL4,NOL9,NOP56,NOP58,NOS1,NOS2,NOS3,NOTCH1,NOTCH2,NOTCH3,NOTUM,NOVA1,NOX3,NPAS2,NPAS3,NPAS4,NPEPL1,NPHP3,NPLOC4,NPR2,NPTN,NPY2R,NR0B1,NR1D1,NR1H2,NR1H3,NR1I2,NR1I3,NR2C1,NR2C2,NR4A1,NR4A2,NRCAM,NRD1,NRF1,NRG3,NRP1,NRP2,NRXN1,NRXN2,NRXN3,NSD1,NSUN2,NT5DC2,NT5DC3,NTHL1,NTMT1,NTN1,NTNG1,NTRK2,NTRK3,NUAK1,NUAK2,NUBP2,NUCB1,NUDC,NUMA1,NUP107,NUP155,NUP160,NUP188,NUP205,NUP210,NUP210L,NUP214,NUP35,NUP50,NUP62,NUP85,NUP88,NUP98,NXF1,NXN,NXPE3,NYAP1,NYNRIN,OAS2,OAT,OBSL1,ODC1,ODF2,OGDH,OGDHL,OGFOD2,OIT3,OLFM1,OLFM3,OLFML2A,ONECUT2,OPA1,OPN1SW,OPN5,OPTN,OR4A15,OR56A1,OR56A4,ORC5,OS9,OSBP,OSBP2,OSBPL10,OSBPL11,OSBPL2,OSBPL3,OSBPL5,OSBPL6,OSBPL7,OSBPL8,OTOA,OTUD4,OTUD7A,OXGR1,OXR1,P2RX1,P2RX2,P2RY6,P4HA2,P4HB,PABPC4,PACS1,PACS2,PACSIN3,PADI1,PADI2,PAG1,PAH,PAK1,PAK4,PALM,PAMR1,PAN2,PAN3,PANK4,PAPD7,PAPOLA,PAPOLG,PAPPA,PAPPA2,PAPSS1,PAQR4,PAQR8,PARD3,PARD6G,PARN,PARP1,PARP12,PARP14,PARP6,PARP8,PATZ1,PAX7,PAX8,PAXIP1,PBRM1,PBX4,PC,PCBP3,PCDH1,PCDH10,PCDH17,PCDH18,PCDH19,PCDH20,PCDH7,PCDHGA5,PCDHGB1,PCDHGB4,PCDHGC3,PCDHGC4,PCDHGC5,PCED1B,PCID2,PCIF1,PCNX,PCNXL3,PCSK2,PCSK7,PCYT1A,PCYT2,PDDC1,PDE10A,PDE1A,PDE2A,PDE3A,PDE4A,PDE4B,PDE4D,PDE6B,PDE8B,PDE9A,PDGFD,PDGFRA,PDGFRB,PDIA3,PDIA5,PDIA6,PDLIM3,PDLIM7,PDP1,PDP2,PDS5A,PDS5B,PDZRN3,PEAK1,PELI1,PELI2,PER1,PER2,PEX11A,PEX14,PEX5L,PFAS,PFKFB1,PFKFB2,PFKFB3,PFKFB4,PFKL,PFKM,PFKP,PGAM2,PGAP1,PGBD2,PGBD3,PGD,PGK1,PHACTR4,PHC2,PHC3,PHEX,PHF12,PHF14,PHF2,PHF20,PHF20L1,PHF21A,PHF3,PHGDH,PHIP,PHKA1,PHKA2,PHKG1,PHKG2,PHLPP2,PHRF1,PHYHIP,PI4K2B,PI4KA,PI4KB,PIAS1,PIAS4,PICALM,PICK1,PIDD,PIGN,PIGO,PIK3C2A,PIK3C3,PIK3CA,PIK3CB,PIK3CD,PIK3CG,PIK3R1,PIK3R2,PIK3R4,PIK3R5,PIKFYVE,PINK1,PIP4K2C,PIP5K1A,PIPOX,PITPNM1,PITPNM2,PITPNM3,PIWIL1,PKD2,PKDREJ,PKMYT1,PKN1,PKN2,PKN3,PKNOX1,PKNOX2,PKP4,PLA2G6,PLAA,PLAT,PLCB1,PLCB2,PLCB3,PLCB4,PLCD1,PLCD4,PLCG1,PLCG2,PLCH1,PLCL2,PLCZ1,PLD3,PLEKHA1,PLEKHA6,PLEKHA7,PLEKHB1,PLEKHF1,PLEKHG6,PLEKHH2,PLEKHH3,PLEKHM1,PLEKHM2,PLK3,PLOD1,PLOD3,PLTP,PLVAP,PLXNA1,PLXNA2,PLXNA3,PLXNB1,PLXNB2,PLXNB3,PLXND1,PMFBP1,PMM2,PMPCA,PNCK,PNKP,PNLDC1,PNLIP,PNPLA6,POGZ,POLA1,POLA2,POLD1,POLD2,POLE,POLK,POLR1B,POLR2A,POLR2B,POLR3A,POLR3B,POLR3E,POLR3H,POMT2,POP1,POPDC2,PORCN,POU2F2,POU4F2,POU4F3,POU6F2,PPAN,PPAN-P2RY11,PPARD,PPFIA1,PPFIA2,PPFIA3,PPFIA4,PPFIBP1,PPIL2,PPM1B,PPP1R10,PPP1R12A,PPP1R12B,PPP1R12C,PPP1R13B,PPP1R16A,PPP1R21,PPP2R2B,PPP2R2C,PPP2R3C,PPP2R5B,PPP2R5D,PPP4R4,PPP5C,PPWD1,PRCC,PRDM15,PRDM16,PRDM2,PRDM4,PRDM5,PREP,PREPL,PREX2,PRF1,PRICKLE2,PRKAA1,PRKAA2,PRKACA,PRKAG2,PRKAR1B,PRKCB,PRKCD,PRKCG,PRKCH,PRKCI,PRKCSH,PRKCZ,PRKD1,PRKD2,PRKG1,PRKG2,PRKRIR,PRKX,PRMT1,PRMT10,PRMT5,PRMT7,PROC,PROKR1,PROM1,PROX1,PRPF19,PRPF40A,PRPF40B,PRPF4B,PRPF6,PRPF8,PRPSAP1,PRRC1,PRRC2B,PRRC2C,PRSS22,PRSS35,PRSS53,PSAP,PSD,PSEN2,PSKH1,PSMC3,PSMC4,PSMD2,PSMD6,PSME4,PTBP1,PTBP2,PTBP3,PTCD2,PTCD3,PTCH1,PTCH2,PTCHD1,PTCHD4,PTH2R,PTK2,PTK2B,PTK6,PTK7,PTOV1,PTPN12,PTPN23,PTPN3,PTPN5,PTPN9,PTPRA,PTPRD,PTPRE,PTPRF,PTPRG,PTPRK,PTPRM,PTPRN,PTPRO,PTPRS,PTPRT,PTPRU,PTPRZ1,PUF60,PUM1,PUM2,PUS1,PUS10,PUS7,PWP2,PXDN,PYCR1,PYCR2,PYGB,PYROXD1,QARS,QRICH1,QTRT1,R3HDM2,RAB11FIP4,RAB11FIP5,RAB27A,RAB34,RAB3GAP2,RAB3IP,RAB40C,RAB4B,RABEP1,RABEP2,RABGAP1,RABGAP1L,RABGGTA,RAD21,RAD50,RAD54L2,RAF1,RAI1,RALGAPA1,RALGAPA2,RALGAPB,RALGDS,RAMP1,RANBP10,RANBP2,RANBP3,RANBP6,RANBP9,RAP1GAP,RAP1GAP2,RAPGEF1,RAPGEF2,RAPGEF4,RAPGEF5,RAPGEF6,RAPGEFL1,RAPH1,RARA,RARB,RASA1,RASA2,RASA3,RASAL2,RASAL3,RASGEF1B,RASGEF1C,RASGRF1,RASGRF2,RASGRP1,RASGRP2,RASL12,RB1,RB1CC1,RBBP5,RBBP6,RBBP8,RBCK1,RBFOX1,RBL1,RBL2,RBM10,RBM12,RBM12B,RBM14,RBM14-RBM4,RBM15,RBM15B,RBM25,RBM26,RBM27,RBM33,RBM34,RBM4,RBM47,RBM4B,RBM5,RBM6,RBMS2,RBMS3,RBP4,RBPJ,RC3H2,RCBTB1,RCBTB2,RCC1,RCC2,RCOR2,RDH12,RDX,RECK,RECQL,REL,RELA,RELB,RELN,RERE,RET,REV3L,REXO1,RFC1,RFC3,RFC4,RFC5,RFTN1,RFWD3,RFX2,RFX3,RGL1,RGL2,RGMA,RGR,RGS12,RGS6,RGS7,RHBDF1,RHCG,RHO,RHOBTB1,RHOBTB2,RHOT2,RHPN1,RIF1,RIMBP2,RIMS1,RIMS2,RIPK1,RIPK4,RLTPR,RMND5B,RNASEH1,RNF10,RNF121,RNF123,RNF126,RNF139,RNF145,RNF148,RNF150,RNF166,RNF169,RNF19A,RNF19B,RNF20,RNF214,RNF216,RNF220,RNF26,RNF31,RNF38,RNF40,RNF8,RNFT2,RNGTT,RNPEP,ROBO1,ROBO2,ROCK1,ROCK2,ROR1,ROR2,RORA,RPA1,RPAP2,RPAP3,RPH3A,RPL3,RPL7L1,RPRD2,RPS2,RPS6KA1,RPS6KA2,RPS6KB1,RPTOR,RPUSD2,RRM1,RRP12,RSBN1,RSBN1L,RSPH6A,RTEL1,RTKN,RTN3,RTN4IP1,RTN4R,RUFY1,RUFY3,RUNDC1,RUNDC3B,RUNX1T1,RUNX2,RUSC2,RUVBL1,RUVBL2,RXRA,RXRG,RYR1,RYR2,RYR3,S1PR4,SACS,SAFB,SAFB2,SALL1,SALL4,SAMD14,SAMD4A,SAMD4B,SAMHD1,SAP130,SARS2,SART1,SART3,SASH1,SASH3,SATB1,SATB2,SBF1,SBF2,SBNO1,SBNO2,SCAF4,SCAF8,SCAI,SCAND3,SCAP,SCARA3,SCG2,SCMH1,SCML2,SCN10A,SCN11A,SCN1A,SCN2A,SCN2B,SCN3A,SCN4A,SCN5A,SCN8A,SCNN1G,SCO2,SCP2,SCPEP1,SCRIB,SCUBE1,SCUBE2,SDCBP,SDF4,SDHA,SDK1,SDK2,SEC14L1,SEC14L5,SEC16A,SEC23A,SEC24A,SEC24B,SEC24C,SEC31A,SEC61A1,SEC63,SECISBP2,SECISBP2L,SELENBP1,SEMA3C,SEMA3E,SEMA3G,SEMA4C,SEMA4F,SEMA4G,SEMA5A,SEMA5B,SEMA6D,SEMA7A,SEPHS1,SEPT4,SEPT8,SEPT9,SERPINA4,SERPINA6,SERPINB9,SERPINF1,SERPINF2,SERPING1,SERPINH1,SERTAD2,SESN1,SESN2,SESTD1,SETBP1,SETD1A,SETD2,SETD3,SETD5,SETDB1,SEZ6L,SEZ6L2,SF1,SF3A1,SF3B1,SF3B2,SF3B3,SFMBT1,SFMBT2,SFRP1,SFSWAP,SFXN4,SFXN5,SGCA,SGCE,SGIP1,SGMS1,SGPP2,SGSM1,SGSM2,SGSM3,SGTA,SH2D3C,SH3BP2,SH3BP4,SH3BP5L,SH3GL1,SH3GL2,SH3PXD2A,SH3RF1,SHC4,SHCBP1,SHKBP1,SHPRH,SHROOM1,SIDT1,SIGLEC1,SIGLEC7,SIK3,SIM1,SIN3A,SIN3B,SIPA1L1,SIPA1L2,SIPA1L3,SIRPA,SKIV2L2,SKP2,SLC10A1,SLC11A1,SLC12A1,SLC12A2,SLC12A4,SLC12A5,SLC12A6,SLC12A7,SLC12A9,SLC13A3,SLC13A4,SLC13A5,SLC16A14,SLC16A3,SLC17A8,SLC18A2,SLC18A3,SLC1A1,SLC1A2,SLC1A3,SLC1A6,SLC1A7,SLC20A1,SLC20A2,SLC22A12,SLC22A17,SLC22A2,SLC22A23,SLC22A3,SLC22A4,SLC22A6,SLC22A7,SLC23A2,SLC23A3,SLC24A1,SLC24A2,SLC24A5,SLC25A10,SLC25A13,SLC25A18,SLC25A23,SLC25A24,SLC25A25,SLC25A3,SLC25A35,SLC25A39,SLC27A1,SLC27A2,SLC27A3,SLC27A4,SLC29A2,SLC29A4,SLC2A1,SLC2A12,SLC2A13,SLC30A3,SLC30A4,SLC30A6,SLC30A7,SLC34A1,SLC35B2,SLC35C2,SLC35E1,SLC35F3,SLC36A1,SLC37A1,SLC38A6,SLC38A7,SLC38A8,SLC39A1,SLC39A6,SLC3A1,SLC41A1,SLC43A2,SLC43A3,SLC44A1,SLC44A2,SLC45A1,SLC45A2,SLC45A3,SLC45A4,SLC47A2,SLC4A1,SLC4A10,SLC4A11,SLC4A1AP,SLC4A2,SLC4A3,SLC4A5,SLC4A7,SLC4A8,SLC4A9,SLC5A10,SLC5A2,SLC5A3,SLC5A5,SLC6A11,SLC6A13,SLC6A16,SLC6A17,SLC6A19,SLC6A20,SLC6A3,SLC6A4,SLC6A7,SLC6A8,SLC6A9,SLC7A1,SLC7A10,SLC7A14,SLC7A3,SLC7A7,SLC7A9,SLC8A1,SLC8A2,SLC8A3,SLC9A1,SLC9A3,SLC9A5,SLC9A7,SLC9A8,SLC9A9,SLCO2B1,SLCO3A1,SLCO4A1,SLIT1,SLIT2,SLIT3,SLITRK1,SLITRK2,SLITRK4,SLITRK5,SLITRK6,SLMAP,SMAD9,SMARCA2,SMARCA4,SMARCA5,SMARCC1,SMARCC2,SMARCD3,SMC1A,SMC2,SMC3,SMC4,SMC6,SMCHD1,SMCR8,SMEK1,SMEK2,SMG1,SMG5,SMG8,SMG9,SMO,SMOC2,SMOX,SMPD3,SMPD4,SMURF1,SMURF2,SNAP91,SND1,SNED1,SNPH,SNRK,SNRNP200,SNRPA,SNTB1,SNW1,SNX1,SNX13,SNX14,SNX2,SNX29,SNX30,SNX32,SNX33,SNX4,SOCS5,SOCS6,SOGA2,SOGA3,SON,SORBS2,SORCS1,SORCS3,SORL1,SOS1,SOS2,SOX10,SOX5,SOX6,SOX9,SP1,SP2,SP4,SP7,SPAG9,SPATA2,SPATA20,SPDYC,SPECC1,SPEN,SPG11,SPG20,SPG7,SPHKAP,SPIRE1,SPIRE2,SPNS1,SPNS2,SPOCK1,SPOCK2,SPRED2,SPRTN,SPRYD3,SPSB3,SPTAN1,SPTB,SPTBN1,SPTBN2,SPTBN4,SRC,SRCAP,SRCIN1,SREBF1,SREBF2,SRGAP1,SRGAP3,SRL,SRP72,SRPK2,SRPR,SRR,SRRM1,SRRM2,SRRT,SRSF5,SRSF6,SS18L1,SSBP3,SSH3,SSRP1,SSX2IP,ST18,ST5,ST6GAL1,ST6GALNAC4,ST6GALNAC5,ST6GALNAC6,STAB1,STAB2,STAC2,STAG1,STAG2,STAG3,STAP1,STAP2,STARD13,STAT2,STAT3,STAT5A,STAT5B,STAT6,STC2,STIM2,STIP1,STK10,STK11,STK25,STK32A,STK32B,STK40,STOML2,STRADB,STRBP,STRN3,STRN4,STT3A,STT3B,STX4,STX6,STXBP1,STXBP3,STXBP5L,SUCLG1,SUCO,SUFU,SUGP1,SULF1,SULF2,SUPT16H,SUPT5H,SUPT6H,SUPV3L1,SUSD2,SUSD4,SUV420H1,SV2B,SVIL,SWAP70,SYK,SYMPK,SYNCRIP,SYNGAP1,SYNGR1,SYNJ2,SYNPO2L,SYNRG,SYT13,SYT14,SYT17,SYT2,SYT3,SYT6,SYT7,SYVN1,TAB1,TAB2,TAB3,TACC1,TACR1,TADA3,TAF15,TAF1L,TAF5,TAF5L,TAF6,TALDO1,TANC1,TANC2,TAOK1,TAOK2,TAOK3,TARSL2,TAS1R3,TAT,TBC1D10C,TBC1D14,TBC1D15,TBC1D16,TBC1D17,TBC1D23,TBC1D8,TBC1D8B,TBC1D9,TBC1D9B,TBCCD1,TBCD,TBL1X,TBRG4,TBX19,TBX20,TBX21,TBX3,TBX4,TBX5,TCERG1,TCF20,TCF25,TCF4,TCHP,TCIRG1,TCTN2,TDP1,TDRD1,TDRD6,TDRD7,TEAD1,TEC,TECPR1,TECPR2,TECTA,TENC1,TERF1,TES,TET3,TEX10,TEX11,TEX14,TEX2,TF,TFCP2,TFDP1,TFEB,TFIP11,TFR2,TFRC,TGFB1I1,TGFB3,TGFBI,TGFBRAP1,TGM2,TH,THBS1,THBS2,THBS3,THEMIS2,THOC1,THOC2,THOC6,THOP1,THRA,THRAP3,THRB,THSD4,THSD7A,THUMPD2,TIAM1,TIE1,TIGD7,TIMP4,TINAGL1,TIPARP,TJP1,TKTL1,TLE1,TLE2,TLE3,TLE4,TLE6,TLL1,TLN1,TLN2,TLR9,TM9SF2,TM9SF4,TMC1,TMCC1,TMCC2,TMEFF1,TMEM108,TMEM131,TMEM132A,TMEM132B,TMEM132D,TMEM161A,TMEM163,TMEM168,TMEM169,TMEM180,TMEM184B,TMEM189-UBE2V1,TMEM192,TMEM2,TMEM200A,TMEM206,TMEM214,TMEM245,TMEM248,TMEM26,TMEM39B,TMEM57,TMEM62,TMEM63B,TMEM63C,TMEM87A,TMEM87B,TMOD1,TMOD2,TMOD3,TMPPE,TMPRSS11D,TMTC4,TMX1,TNFAIP3,TNFRSF21,TNIK,TNK2,TNKS,TNKS2,TNPO1,TNPO2,TNPO3,TNR,TNRC6A,TNRC6B,TNRC6C,TOB2,TOLLIP,TOM1,TOM1L1,TOM1L2,TOMM70A,TOP1MT,TOP3B,TOR1B,TOR3A,TOX,TP53BP2,TP63,TP73,TPCN1,TPP2,TPR,TPST2,TRABD,TRAF2,TRAF3,TRAF6,TRAF7,TRAK1,TRAK2,TRAM1L1,TRAM2,TRANK1,TRAPPC10,TRAPPC11,TRAPPC9,TREX1,TRHDE,TRIM11,TRIM2,TRIM23,TRIM26,TRIM28,TRIM3,TRIM32,TRIM33,TRIM46,TRIM52,TRIM54,TRIM56,TRIM68,TRIM71,TRIM8,TRIM9,TRIO,TRIP10,TRIP12,TRIP4,TRMT1,TRMT1L,TRMT2A,TRMT6,TRMT61A,TRNT1,TRPC3,TRPC4,TRPC4AP,TRPC5,TRPC6,TRPM3,TRPM4,TRPM5,TRPM6,TRPM7,TRPM8,TRPS1,TRPV2,TRPV4,TRPV6,TRRAP,TSC1,TSC2,TSC22D1,TSEN2,TSGA10,TSHZ1,TSHZ2,TSHZ3,TSNAXIP1,TSPAN4,TSPAN9,TSPEAR,TSPYL2,TSSC1,TSSK1B,TSTA3,TTBK1,TTBK2,TTC13,TTC17,TTC3,TTC39C,TTC7B,TTI1,TTLL1,TTLL12,TTLL13,TTLL5,TTLL7,TUB,TUBA1C,TUBA3C,TUBA3D,TUBAL3,TUBB3,TUBB4A,TUBB4B,TUBB6,TUBG2,TUBGCP2,TUBGCP3,TUBGCP6,TULP4,TUT1,TWF2,TXNDC11,TXNRD1,TYK2,TYR,TYRO3,TYW1,U2AF2,U2SURP,UACA,UBA3,UBA6,UBAC2,UBAP1,UBAP2,UBAP2L,UBASH3A,UBC,UBE2O,UBE3A,UBE3B,UBE3C,UBE4A,UBE4B,UBL7,UBN1,UBN2,UBR1,UBR2,UBR3,UBR4,UBR5,UBTF,UCKL1,UFL1,UGGT1,UGP2,UGT1A1,UGT1A10,UGT1A9,ULK1,ULK2,ULK3,UMOD,UNC13A,UNC13B,UNC13C,UNC45A,UNC5A,UNC5B,UNC5C,UNC5D,UNC79,UNG,UPB1,UPF1,UPF2,URB2,URGCP,URI1,USP1,USP11,USP13,USP15,USP19,USP24,USP25,USP28,USP32,USP33,USP34,USP38,USP39,USP4,USP43,USP47,USP48,USP6NL,USP7,USP9X,UST,UTRN,UVSSA,UXS1,VAC14,VANGL2,VASH1,VAV1,VAV2,VAV3,VCAN,VCL,VCPIP1,VDR,VEZF1,VILL,VIM,VIPR1,VIPR2,VIT,VLDLR,VPS13A,VPS13B,VPS13C,VPS13D,VPS16,VPS18,VPS26B,VPS33B,VPS35,VPS37A,VPS39,VPS4A,VPS51,VPS52,VPS53,VPS54,VWCE,WAC,WAPAL,WASL,WBSCR17,WDFY1,WDFY3,WDR1,WDR11,WDR13,WDR16,WDR24,WDR26,WDR33,WDR34,WDR37,WDR4,WDR47,WDR48,WDR59,WDR6,WDR63,WDR7,WDR70,WDR75,WDR81,WDR89,WDR91,WDR96,WDTC1,WEE2,WFIKKN2,WHSC1,WHSC1L1,WIPF1,WIPI2,WIZ,WLS,WNK1,WNK3,WNT2B,WNT3,WNT4,WNT5B,WNT7A,WNT7B,WNT8A,WNT9A,WRAP53,WRAP73,WSB1,WSCD2,WT1,WWC1,WWP1,WWP2,XAB2,XKR4,XKR6,XKR8,XPNPEP1,XPO1,XPO4,XPO5,XPO6,XPO7,XPOT,XPR1,XRCC5,XRCC6,XRN2,XYLT1,XYLT2,YARS2,YEATS2,YIF1A,YIPF3,YLPM1,YME1L1,YTHDC1,ZAP70,ZBED4,ZBTB11,ZBTB16,ZBTB17,ZBTB2,ZBTB34,ZBTB40,ZBTB44,ZBTB46,ZBTB48,ZBTB5,ZBTB7B,ZBTB8A,ZC3H12C,ZC3H14,ZC3H18,ZC3H4,ZC3H6,ZC3H7B,ZCCHC11,ZCCHC14,ZCCHC6,ZDHHC16,ZDHHC8,ZEB2,ZER1,ZFC3H1,ZFHX3,ZFHX4,ZFP82,ZFR,ZFYVE1,ZFYVE28,ZGPAT,ZHX1,ZHX2,ZIC1,ZKSCAN1,ZKSCAN4,ZKSCAN5,ZMAT3,ZMIZ1,ZMPSTE24,ZMYM2,ZMYM3,ZMYM4,ZMYND11,ZMYND15,ZMYND8,ZNF136,ZNF14,ZNF142,ZNF148,ZNF174,ZNF197,ZNF2,ZNF205,ZNF213,ZNF227,ZNF236,ZNF250,ZNF251,ZNF263,ZNF280C,ZNF292,ZNF296,ZNF300,ZNF317,ZNF318,ZNF319,ZNF324B,ZNF326,ZNF335,ZNF341,ZNF347,ZNF35,ZNF384,ZNF385A,ZNF395,ZNF398,ZNF407,ZNF408,ZNF410,ZNF416,ZNF420,ZNF423,ZNF426,ZNF433,ZNF436,ZNF445,ZNF449,ZNF451,ZNF460,ZNF462,ZNF48,ZNF480,ZNF483,ZNF496,ZNF500,ZNF507,ZNF512,ZNF512B,ZNF513,ZNF521,ZNF526,ZNF532,ZNF536,ZNF540,ZNF547,ZNF555,ZNF560,ZNF561,ZNF564,ZNF569,ZNF574,ZNF592,ZNF606,ZNF608,ZNF609,ZNF618,ZNF621,ZNF638,ZNF668,ZNF670,ZNF687,ZNF689,ZNF691,ZNF692,ZNF7,ZNF70,ZNF704,ZNF709,ZNF710,ZNF713,ZNF766,ZNF770,ZNF776,ZNF786,ZNF791,ZNF8,ZNF827,ZNF862,ZNFX1,ZP2,ZPBP,ZSCAN10,ZSCAN2,ZSCAN20,ZSWIM4,ZSWIM5,ZW10,ZXDC,ZYG11B,ZZEF1,ZZZ3
GO:RESPONSE_TO_ENDOGENOUS_STIMULUS	http://www.broadinstitute.org/gsea/msigdb/cards/GO_RESPONSE_TO_ENDOGENOUS_STIMULUS	1389	0.47423	0.950447	1	1	AACS,AANAT,AARS,ABAT,ABCA1,ABCA2,ABCA3,ABCC2,ABCC8,ABCG1,ABCG2,ABHD2,ABL1,ACACA,ACADS,ACAP2,ACAT1,ACR,ACSBG1,ACSL1,ACTA1,ACTN2,ACVR1,ACVR1C,ACVR2A,ACVR2B,ACVRL1,ADA,ADAM17,ADAM9,ADAMTS1,ADAMTS12,ADAMTS7,ADCY1,ADCY2,ADCY3,ADCY4,ADCY5,ADCY6,ADCY7,ADCY8,ADCY9,ADCYAP1,ADCYAP1R1,ADIPOQ,ADIPOR1,ADIPOR2,ADM,ADRA1A,ADRA2A,ADRB2,ADSS,AGER,AGL,AGRP,AGT,AGTR1,AGTR2,AGTRAP,AGXT,AHCYL1,AHR,AIF1,AIFM1,AK2,AKAP1,AKAP5,AKAP6,AKAP7,AKAP9,AKR1B1,AKR1C1,AKT1,AKT2,ALAD,ALDH3A1,ALDOB,ALPL,AMHR2,ANG,ANGPTL3,ANKRD1,ANXA1,ANXA2,ANXA3,ANXA5,AP3S1,APAF1,APC,APEX1,APLP1,APOA1,APOA2,APOB,APOC3,APP,APPL1,APRT,AQP1,AQP8,AR,AREG,ARG1,ARHGEF18,ARHGEF2,ARID1A,ARNT2,ARRB2,ARSB,ASCL1,ASH2L,ASIP,ASNS,ASPH,ASS1,ATP1A1,ATP1A2,ATP1A3,ATP2A2,ATP2B1,ATP2B4,ATP4B,ATP6AP1,ATP6V0A1,ATP6V0A2,ATP6V0A4,ATP6V0B,ATP6V0C,ATP6V0D1,ATP6V0D2,ATP6V0E1,ATP6V0E2,ATP6V1A,ATP6V1B2,ATP6V1C1,ATP6V1C2,ATP6V1D,ATP6V1E1,ATP6V1E2,ATP6V1F,ATP6V1G1,ATP6V1G2,ATP6V1G3,ATP6V1H,ATP7B,AURKA,AVP,AVPR1A,AVPR2,BAD,BAG4,BAIAP2,BAIAP2L1,BAIAP2L2,BAMBI,BAX,BBS4,BCAR1,BCAS3,BCHE,BCL2,BCL2L1,BDH1,BECN1,BGLAP,BID,BIRC2,BLM,BMP1,BMP10,BMP15,BMP2,BMP3,BMP4,BMP5,BMP6,BMP7,BMP8A,BMP8B,BMPR1A,BMPR1B,BMPR2,BPTF,BRAF,BRCA1,BRCA2,BSG,BTG2,C10orf54,C3,C5AR1,CA2,CA9,CACNA1H,CAD,CALCOCO1,CALCR,CALM1,CALM2,CALM3,CALR,CAMK2A,CAPN10,CAPN2,CARD9,CARM1,CASP1,CASP3,CASP4,CASP8,CASP9,CASQ2,CAT,CATSPER1,CATSPER2,CATSPER3,CATSPER4,CATSPERB,CATSPERG,CAV1,CAV2,CBL,CBLB,CBX3,CCDC62,CCKAR,CCL1,CCL19,CCL2,CCL21,CCL5,CCNA2,CCND1,CCNE1,CCR7,CD36,CD38,CD4,CD44,CD81,CD9,CDC5L,CDC6,CDH1,CDH13,CDH5,CDK1,CDK2,CDK4,CDK5,CDK7,CDKN1A,CDKN1B,CDO1,CEBPB,CEP57,CER1,CFTR,CGN,CHRD,CHRDL1,CHRNA1,CHRNA2,CHRNA3,CHRNA4,CHRNA5,CHRNA6,CHRNA7,CHRNB1,CHRNB2,CHRNB3,CHRNB4,CHRND,CHRNE,CHRNG,CHUK,CIB1,CIB2,CITED1,CITED2,CITED4,CLDN5,CLEC3B,CNGA3,CNR1,CNR2,COL16A1,COL1A1,COL1A2,COL2A1,COL3A1,COL4A1,COL4A2,COL5A2,COL6A1,CORO1A,CORO1B,CPEB1,CPEB2,CPEB3,CPEB4,CPN1,CPS1,CREB1,CREM,CRH,CRHBP,CRHR1,CRHR2,CRIPAK,CROT,CRY1,CSH1,CSK,CSNK1D,CSNK2B,CTGF,CTNNA1,CTNNB1,CTSB,CTSH,CTSS,CX3CR1,CXCL12,CXCL13,CYBA,CYC1,CYP11A1,CYP11B1,CYP11B2,CYP17A1,CYP1A2,CYP27B1,CYP2E1,DAB2IP,DAG1,DAXX,DBH,DDC,DDIT3,DDX54,DEFA1,DEFA1B,DEFA3,DEFB1,DENND4C,DGKQ,DHCR24,DHFR,DHH,DHODH,DHX15,DIAPH1,DLL4,DLX5,DNAJA1,DNM2,DNMT1,DNMT3A,DNMT3B,DPYSL2,DRD1,DRD2,DRD3,DRD4,DRD5,DSG1,DSG2,DSG4,DSTYK,DTYMK,DUOX1,DUOX2,DUSP1,DUSP15,E2F1,EDN1,EDNRA,EEF1A1,EEF2,EEF2K,EFTUD2,EGFR,EGLN2,EGR1,EGR2,EGR3,EHD1,EID2,EIF2B1,EIF2B2,EIF2B3,EIF2B4,EIF2B5,EIF4A3,EIF4EBP1,EIF4EBP2,ELK1,EME1,ENDOG,ENG,ENPP1,EP300,EPB41L5,EPM2AIP1,EPO,ERBB2IP,EREG,ERRFI1,ESR1,ESR2,ESRP1,ESRP2,ESRRA,ESRRB,ESRRG,ETS1,ETV2,EZH2,EZR,F11R,F3,F7,FABP3,FAM83G,FAS,FBN1,FBXO18,FBXO32,FCER1G,FECH,FER,FERMT2,FGA,FGB,FGF1,FGF10,FGF12,FGF14,FGF16,FGF17,FGF18,FGF19,FGF2,FGF20,FGF21,FGF22,FGF23,FGF4,FGF5,FGF6,FGF7,FGF8,FGF9,FGFBP1,FGFR1,FGFR2,FGFR3,FGFR4,FGFRL1,FHL2,FIBP,FKBP1A,FKBP4,FLRT1,FLRT2,FLRT3,FLT3,FMOD,FN1,FNTA,FOLR1,FOLR2,FOS,FOSB,FOSL1,FOXA1,FOXC2,FOXH1,FOXM1,FOXO1,FOXO4,FRS2,FRS3,FSHB,FSHR,FSTL1,FURIN,FUT8,FYN,FZD1,GAB1,GABBR1,GABRA1,GABRB1,GABRB2,GABRB3,GABRG2,GAL,GALNT3,GALP,GAS2L1,GATA1,GATA3,GATA5,GATA6,GBA,GC,GCG,GCGR,GCK,GCLC,GCNT1,GCNT2,GDF1,GDF15,GDF5,GDF6,GDF7,GDF9,GFPT1,GGH,GH1,GH2,GHR,GHRHR,GHRL,GHSR,GIP,GJA1,GJB2,GLI3,GLP1R,GLP2R,GLRA1,GLRA2,GLRA3,GLRA4,GLRB,GNAI1,GNAS,GNAT3,GNB1,GNB2,GNB4,GNG10,GNG11,GNG12,GNG13,GNG2,GNG3,GNG4,GNG5,GNG7,GNG8,GNRH1,GNRHR,GOT1,GPAM,GPD1,GPIHBP1,GPLD1,GPR152,GPR173,GPR22,GPR83,GPRC6A,GRB10,GRB2,GREM2,GRIN1,GRIN2A,GRIP1,GRN,GSK3A,GSK3B,GSN,GSS,GSTM2,GSTM3,GSTP1,GTF2F1,GTF2F2,H2AFZ,H3F3A,H3F3B,HADH,HADHA,HAS1,HAS2,HCLS1,HCN1,HCN2,HCN3,HCN4,HCRTR1,HCRTR2,HDAC2,HDAC4,HDAC5,HDAC9,HEY1,HEYL,HFE,HIF1A,HIPK2,HLCS,HMBS,HMGB1,HMGB2,HMGCS1,HMGCS2,HMOX1,HNF4A,HNF4G,HNMT,HNRNPA1,HNRNPD,HNRNPF,HNRNPH1,HNRNPK,HNRNPM,HNRNPU,HOMER1,HOXB13,HPCA,HPGD,HPN,HPRT1,HRH1,HSD11B2,HSP90AA1,HSP90B1,HTR1B,HTR2A,HTR2B,HTR3A,HTR5A,HYAL1,HYAL2,ICAM1,ID1,IDE,IDH1,IER2,IFNB1,IGF1,IGF1R,IGF2,IGFBP1,IGFBP2,IGFBP5,IHH,IL10,IL13,IL17A,IL1B,IL1R1,IL1RL1,IL1RN,IL22,IL4R,IL6,IL8,IMPACT,INHBA,INHBB,INPP5K,INPPL1,INS,INSIG2,INSR,IPO5,IQGAP1,IRAK3,IRF5,IRG1,IRS1,IRS2,IRS4,ISL1,ITGA2,ITGA3,ITGB1,ITGB1BP1,ITGB2,ITGB5,ITPR2,ITPR3,JAG1,JAK2,JAK3,JUN,JUNB,JUND,JUP,KAL1,KAT2A,KAT2B,KAT5,KCNC1,KCNC2,KCND3,KCNE1,KCNJ11,KCNK1,KCNQ1,KDM3A,KDM5B,KEAP1,KHK,KIDINS220,KIF16B,KIT,KL,KLB,KLF1,KLF10,KLF15,KLF2,KLF3,KLF4,KLF6,KLF9,KRAS,KRT19,KYNU,LAMTOR1,LAMTOR2,LAMTOR3,LATS1,LATS2,LCAT,LCN8,LCT,LDHA,LEF1,LEFTY1,LEFTY2,LEP,LEPR,LHCGR,LHX1,LIMS1,LMO2,LONP1,LOX,LPHN3,LPIN1,LRP4,LRP6,LRRK2,LTA4H,LTBP2,LYN,MAGI2,MAOB,MAP3K7,MAPK1,MAPK14,MAPK3,MAPK7,MAPK9,MAS1,MAX,MB,MBD1,MBD3,MBD4,MBP,MC4R,MCM7,MDK,MDM2,ME1,MECP2,MED1,MED12,MED13,MED14,MED16,MED17,MED24,MED30,MED4,MEF2C,MEGF8,MEN1,MFGE8,MGMT,MGST1,MGST2,MGST3,MICALL1,MKKS,MMP13,MMP14,MMP15,MMP19,MMS19,MOG,MSN,MSTN,MSX1,MSX2,MTAP,MTHFR,MTMR4,MTOR,MUS81,MYH6,MYO5A,MYOD1,MYOG,NAIP,NAMPT,NASP,NCBP1,NCBP2,NCOA1,NCOA2,NCOA3,NCOA6,NDST1,NDUFS4,NEDD8,NEFH,NFKB1,NFKBIA,NKX2-1,NKX2-2,NKX2-5,NKX3-1,NKX6-1,NLK,NLRP1,NME1,NNMT,NOD1,NOD2,NODAL,NOG,NOS1,NOTCH1,NOX4,NPAS4,NPC1,NPFF,NPFFR1,NPFFR2,NPPA,NPY1R,NQO1,NR0B1,NR0B2,NR1D1,NR1D2,NR1H2,NR1H3,NR1H4,NR1I2,NR1I3,NR2C1,NR2C2,NR2E1,NR2F1,NR2F2,NR2F6,NR3C1,NR3C2,NR4A1,NR4A2,NR4A3,NR5A1,NR5A2,NR6A1,NRF1,NRIP1,NTRK1,NTRK2,NTRK3,NTS,NUP62,OGG1,OGT,OPRK1,OPRL1,OPRM1,OR51E2,OTC,OXCT1,OXT,OXTR,P2RX1,P2RX2,P2RX3,P2RX4,P2RX5,P2RX6,P2RX7,P2RY11,P2RY12,P2RY2,P2RY4,P2RY6,PADI2,PAK1,PAM,PANX1,PAQR5,PAQR6,PAQR7,PAQR8,PAQR9,PARD3,PARD6A,PARK2,PARP1,PAWR,PAX2,PAX4,PAX8,PCK1,PCSK9,PDCD5,PDCD7,PDE1B,PDE2A,PDE3A,PDE3B,PDE4B,PDE4D,PDGFA,PDGFB,PDGFC,PDGFD,PDGFRB,PDK2,PDK4,PDPK1,PDX1,PDXP,PEA15,PELP1,PEMT,PENK,PER1,PFKFB1,PGF,PGR,PGRMC2,PHB,PHIP,PHOX2B,PIAS1,PIAS2,PID1,PIK3C2A,PIK3C3,PIK3CA,PIK3CG,PIK3R1,PIK3R2,PIK3R3,PITX2,PKD1L1,PKD2,PKLR,PLA2G1B,PLA2G4A,PLA2G5,PLAU,PLCG1,PLN,PLOD1,PLOD2,PLOD3,PMEPA1,PML,POLR2A,POLR2B,POLR2D,POLR2E,POLR2F,POLR2G,POLR2H,POLR2I,POLR2J,POLR2K,POLR2L,POSTN,POU4F2,POU5F1,PPAP2A,PPARA,PPARD,PPARG,PPARGC1A,PPARGC1B,PPAT,PPM1A,PPP1R15A,PPP1R1B,PPP1R9B,PPP2R2A,PPP3CA,PPP5C,PRDM2,PRKAA1,PRKAA2,PRKACA,PRKACB,PRKACG,PRKAR1A,PRKAR1B,PRKAR2A,PRKAR2B,PRKCD,PRKCE,PRKCG,PRKCI,PRKCQ,PRKCZ,PRKDC,PRL,PRLH,PRLR,PSMB2,PSMB9,PSPH,PTAFR,PTBP1,PTCH1,PTEN,PTGDR,PTGDS,PTGER2,PTGER3,PTGER4,PTGFR,PTGS1,PTGS2,PTH,PTK2,PTK2B,PTN,PTPN1,PTPN11,PTPN2,PTPN22,PTPN5,PTPRA,PTPRK,PTPRN,PTPRU,PXN,PYGM,QDPR,QRFPR,RAB10,RAB13,RAB14,RAB31,RAB35,RAB8A,RAD51,RAMP2,RAMP3,RAN,RANGAP1,RAP1A,RAP1B,RAP1GAP,RAPGEF1,RAPGEF2,RAPGEF3,RARA,RARB,RARG,RB1,RBBP5,RBBP7,RBBP8,RBFOX2,RBM14,RDX,RELA,REN,RERG,REST,RETN,RGMA,RGMB,RGS9,RHOA,RHOQ,RHOXF1,RIPK2,RNF14,RNF4,RNF40,RNLS,ROBO2,ROCK2,ROR2,RORA,RORB,RORC,RPE65,RPS27A,RPS6KB1,RPTOR,RRAGA,RRAGB,RRAGC,RRAGD,RRM2B,RUNX2,RUNX3,RUVBL2,RXFP4,RXRA,RXRB,RXRG,RYR1,RYR2,RYR3,S100B,SAFB,SCAP,SCGB1A1,SCGB2A1,SDC1,SDC2,SDK1,SELL,SEPN1,SERPINB9,SERPINF1,SESN2,SETX,SFR1,SFRP1,SFRP4,SGK1,SH3BP4,SHC1,SHCBP1,SHMT1,SHOC2,SIGLEC15,SIK2,SIN3A,SIRT1,SIRT2,SKI,SKIL,SLC18A2,SLC1A2,SLC22A6,SLC25A33,SLC26A3,SLC26A5,SLC26A6,SLC27A1,SLC2A2,SLC2A4,SLC2A8,SLC33A1,SLC34A1,SLC34A2,SLC38A9,SLC39A5,SLC5A5,SLC6A1,SLC6A3,SLC6A4,SLC7A11,SLC8A1,SLC8A3,SLC9A1,SLC9A3,SLIT2,SLIT3,SLX4,SMAD1,SMAD2,SMAD3,SMAD4,SMAD5,SMAD6,SMAD7,SMAD9,SMARCC1,SMPD1,SMURF1,SMURF2,SMYD3,SNAI2,SNCA,SNRPN,SOCS1,SOCS2,SOCS3,SOCS7,SOD1,SORBS1,SORD,SORT1,SOS1,SOST,SOX30,SOX5,SOX6,SOX9,SPARC,SPHK1,SPINT1,SPP1,SPRED1,SPRED2,SRC,SRD5A1,SREBF1,SREBF2,SRF,SRR,SRSF5,SSH1,SST,SSTR1,SSTR2,SSTR3,SSTR4,SSTR5,STAR,STAT1,STAT3,STAT5A,STAT5B,STC1,STC2,STEAP2,STK16,STMN2,STRN3,STS,STXBP3,STXBP4,SYK,T,TAB1,TAC1,TACR1,TACR3,TADA3,TAF7,TAT,TBC1D4,TBX1,TCIRG1,TDGF1,TEK,TFAP4,TFF1,TGFB1,TGFB1I1,TGFB2,TGFB3,TGFBR1,TGFBR2,TGFBR3,TGFBRAP1,TH,THBD,THBS1,THRA,THRAP3,THRB,TIA1,TIAL1,TIAM1,TIMP1,TIMP2,TIMP3,TIMP4,TK1,TMBIM6,TMED10,TMEM100,TNC,TNF,TNFAIP3,TNFRSF11B,TNFSF4,TNMD,TOX2,TP73,TPH2,TPR,TRDMT1,TREM2,TRH,TRIB3,TRIM16,TRIM24,TRIM25,TRIM63,TRIM71,TRIP4,TRPC3,TRPV1,TRPV4,TSC1,TSHB,TSHR,TSPO,TUB,TWSG1,TXN2,TYMS,TYR,UBA52,UBB,UBC,UBD,UBE2D1,UBE2D3,UBE2L3,UBE2M,UBE3A,UBR1,UBR2,UBR5,UCN,UCN2,UCP2,UCP3,UFL1,UGT1A1,UGT3A2,UMODL1,UPRT,UQCRC1,UQCRFS1,UROD,UROS,USF1,USP15,USP9X,UTS2,VAMP2,VCAM1,VDR,VGF,VIL1,VLDLR,WBP2,WDTC1,WFDC1,WFIKKN2,WNT1,WNT10A,WNT10B,WNT2,WNT4,WNT5A,WNT7A,WNT8B,WT1,WWOX,XBP1,XCL1,YES1,YWHAG,YWHAH,YY2,ZCCHC12,ZCCHC18,ZEB1,ZFHX3,ZFYVE16,ZFYVE9,ZNF259,ZNF354A,ZNF366,ZNF703,ZNF8,ZYX
GO:MATING	http://www.broadinstitute.org/gsea/msigdb/cards/GO_MATING	36	0.47441	0.950447	1	1	ABAT,ACVR2A,APP,AVP,AVPR1A,DDO,DMRTA1,DRD1,DRD5,EDDM3A,EDNRA,GRIN1,GRN,HEXB,KLK14,MAPK8IP2,MTNR1A,NCOA1,NCOA2,NHLH2,OR2H2,OXT,OXTR,P2RX1,PI3,PPP1R1B,PTEN,SEMG1,SERPINE2,SLC6A4,TAC1,TACR1,TH,THRA,THRB,UBE2Q1
GO:REGULATION_OF_GLIAL_CELL_PROLIFERATION	http://www.broadinstitute.org/gsea/msigdb/cards/GO_REGULATION_OF_GLIAL_CELL_PROLIFERATION	21	0.47473	0.950447	1	1	ADCYAP1,ASCL2,CERS2,CREB1,DICER1,ETV5,GFAP,HES1,LTA,LYN,MTOR,NOTCH1,PLAG1,PRKCH,PRKCI,PTN,RNF10,SKI,SOX11,TSPO,UFL1
GO:REGULATION_OF_CELLULAR_COMPONENT_MOVEMENT	http://www.broadinstitute.org/gsea/msigdb/cards/GO_REGULATION_OF_CELLULAR_COMPONENT_MOVEMENT	736	0.47494	0.950447	1	1	AAMP,ABHD2,ABHD6,ABI3,ABL1,ABL2,ABR,ACE,ACP5,ACTN1,ACTN4,ACVR1,ACVR1B,ACVR1C,ACVRL1,ADA,ADAM15,ADAM17,ADAM8,ADAM9,ADARB1,ADIPOQ,ADORA1,ADRA2A,AGER,AGT,AGTR2,AIF1,AKT1,AKT2,ALOX12,ALOX15B,AMOT,AMOTL1,ANGPT1,ANGPT2,ANGPT4,ANGPTL3,ANK2,ANO6,ANXA1,ANXA3,ANXA5,AP1AR,APC,APEX1,APOD,APOE,APOH,ARAP1,ARAP3,ARHGAP18,ARHGAP4,ARHGDIB,ARHGEF7,ARMC4,ARSB,ATOH8,ATP1A1,ATP1A2,ATP2A2,ATP8A1,B4GALT1,BAG4,BBS4,BCAR1,BCAS3,BCL2,BCL6,BCR,BDKRB1,BMP10,BMP2,BMP4,BMP5,BMPER,BMPR2,BRAF,BST2,BTC,C15orf38,C16orf45,C16orf80,C1QBP,C5,C5AR1,C8orf44-SGK3,CACNA1C,CALR,CAMK1D,CAMK2D,CAPN7,CATSPER1,CAV1,CBLL1,CCAR1,CCBE1,CCDC23,CCDC39,CCDC40,CCL11,CCL19,CCL2,CCL20,CCL21,CCL25,CCL28,CCL3,CCL4,CCL5,CCL7,CCL8,CCR1,CCR2,CCR6,CCR7,CD274,CD300A,CD63,CD74,CD81,CDH13,CDK5,CDK6,CDKN1B,CEACAM1,CERS2,CGA,CHRD,CHST3,CIB1,CITED2,CLASP1,CLASP2,CLDN7,CLIC4,CMKLR1,CNIH2,COL18A1,COL1A1,COL3A1,CORO1A,CORO1B,CORO1C,CPEB1,CPNE3,CREB3,CSF1,CSF1R,CSNK2B,CTNNA1,CTNNA3,CTSH,CX3CR1,CXCL1,CXCL10,CXCL11,CXCL12,CXCL13,CXCL14,CXCL16,CXCL2,CXCL3,CXCL5,CXCL6,CXCL9,CXCR3,CXCR4,CYGB,CYP19A1,CYP1B1,CYR61,DAB2,DAB2IP,DACH1,DAG1,DAPK2,DAPK3,DCN,DDR2,DDX58,DIAPH1,DLC1,DLL4,DNAAF1,DNAH11,DOCK10,DOCK4,DOCK5,DOCK7,DPEP1,DPYSL3,DRD1,DRD2,DSC2,DSCAM,DSG2,DSP,ECM1,EDN1,EDN2,EDN3,EDNRA,EFEMP1,EFNA1,EGF,EGFR,ELP3,EMP2,ENG,ENPP2,EPB41L4B,EPB41L5,EPCAM,EPHA1,EPHA2,ERBB2,ERBB3,ERBB4,EREG,ETS1,EVL,F10,F2R,F2RL1,F3,F7,FADD,FAM110C,FAM115A,FAM115C,FAM60A,FBLN1,FBXO31,FER,FERMT3,FES,FEZF2,FGF1,FGF10,FGF16,FGF18,FGF2,FGF4,FGF7,FGFR1,FGFR1OP,FGR,FIGF,FLCN,FLNA,FLRT2,FLT1,FLT4,FN1,FOXC2,FOXF1,FOXP1,FSHB,FURIN,FUZ,GAB1,GAS6,GATA3,GATA4,GCNT2,GLI1,GLIPR2,GNA12,GNA13,GNB2L1,GNRH1,GPLD1,GPR124,GPR173,GPSM3,GRB7,GREM1,GSK3B,GSN,GSX2,GTPBP4,GTSE1,HACE1,HAP1,HAS1,HAS2,HBEGF,HDAC4,HDAC5,HDAC6,HDAC7,HDAC9,HGF,HIF1A,HMGB1,HMOX1,HOXA7,HRAS,HRG,HSPA5,HSPB1,HYAL1,HYAL2,ICAM1,IFITM1,IFNG,IGBP1,IGF1,IGF1R,IGFBP3,IGFBP5,IKBKAP,IL12A,IL1B,IL23A,IL24,IL33,IL4,IL6,IL6R,IL8,ILK,INPP5F,INS,INSL3,INSM1,INSR,IQCF1,IRS2,ITGA2,ITGA2B,ITGA3,ITGA4,ITGA5,ITGAV,ITGB1,ITGB1BP1,ITGB3,JAG1,JAG2,JAK2,JAM3,JUN,JUP,KANK1,KCNJ2,KDR,KIAA1199,KIAA1598,KIF14,KIF20B,KIT,KITLG,KLF4,KLRC4-KLRK1,KLRK1,KRIT1,KRT16,LAMA1,LAMA2,LAMA3,LAMA4,LAMA5,LAMB1,LAMP1,LBP,LDB1,LDB2,LEF1,LGALS3,LGALS9,LGR6,LMNA,LMO4,LPAR1,LRP1,LRRC15,LRRC16A,LYN,MACF1,MADCAM1,MAGI2,MAP2K2,MAP2K5,MAPK1,MAPK14,MAPRE1,MAPT,MARVELD3,MCAM,MCC,MEGF8,MEMO1,MET,MIA3,MIEN1,MIIP,MINK1,MKKS,MMP10,MMP14,MMP28,MMP9,MMRN2,MPP1,MSN,MTA2,MYADM,MYBPC3,MYLK,MYLK2,MYO1C,MYOC,MYSM1,NBL1,NCKAP1L,NDRG4,NEFH,NEXN,NF1,NF2,NISCH,NKD1,NKX2-1,NKX6-1,NODAL,NOG,NOS1AP,NOTCH1,NOV,NOX4,NR2E1,NR2F2,NRG1,NRG2,NRG3,NRG4,NRP1,NRP2,NTF3,NTN1,NTRK3,NUMB,OLFM4,ONECUT1,ONECUT2,OSBPL8,P2RY12,P2RY2,P2RY6,PADI2,PAK1,PARD6B,PAWR,PAX6,PBLD,PDCD10,PDCD6,PDE4B,PDE4D,PDGFA,PDGFB,PDGFC,PDGFD,PDGFRA,PDGFRB,PDPK1,PDPN,PF4,PF4V1,PFN1,PFN2,PGAM4,PHLDA2,PHLDB2,PHPT1,PIK3CD,PIK3R1,PIN1,PITX2,PKHD1,PKN1,PKN2,PKP2,PLA2G7,PLAU,PLCB1,PLCG1,PLD1,PLD2,PLN,PLVAP,PLXNA1,PLXNA2,PLXNA3,PLXNA4,PLXNB1,PLXNB2,PLXNB3,PLXNC1,PLXND1,PODN,PODXL,POSTN,PPAP2B,PPARD,PPARGC1A,PPBP,PPM1F,PPP2R3A,PRCP,PRKCA,PRKCE,PRKD1,PRKD2,PRKX,PROX1,PRR5L,PTAFR,PTEN,PTGER3,PTGER4,PTGS2,PTK2,PTK2B,PTN,PTP4A1,PTPN23,PTPRC,PTPRG,PTPRJ,PTPRK,PTPRM,PTPRO,PTPRR,PTPRU,PTPRZ1,PYCARD,PYDC1,RAB11A,RAB25,RABGEF1,RAC1,RAC2,RAF1,RAP2A,RAP2B,RAP2C,RAPGEF2,RAPGEF3,RARRES2,RCC2,RDX,RECK,RELN,RET,RETN,RFFL,RGN,RHOA,RHOB,RHOD,RIPK3,RLTPR,RNASE10,RNASE9,RNF20,RNF207,RNF41,ROBO1,ROBO4,ROCK1,ROCK2,ROR2,RPS6KB1,RRAS,RREB1,RTN4,RUFY3,RYR2,S100A14,S100A7,S1PR1,SASH1,SCAI,SCARB1,SCN5A,SCRT2,SDC4,SDCBP,SELP,SEMA3A,SEMA3C,SEMA3D,SEMA3E,SEMA3F,SEMA3G,SEMA4A,SEMA4B,SEMA4C,SEMA4D,SEMA4F,SEMA4G,SEMA5A,SEMA5B,SEMA6A,SEMA6B,SEMA6C,SEMA6D,SEMA7A,SEMG1,SEMG2,SERPINB3,SERPINE1,SERPINE2,SERPINF1,SFRP1,SFRP2,SGK1,SGK3,SH3BGRL3,SHH,SLC26A5,SLC8A1,SLC9A3R1,SLIT2,SLK,SMAD3,SMAD7,SMURF2,SNAI1,SNAI2,SORL1,SOX14,SOX9,SP100,SPAG9,SPARC,SPATA13,SPHK1,SPINT2,SRC,SRCIN1,SRF,SRGAP1,SRGAP3,SRI,SRPX2,SST,SSX2IP,STAP1,STARD13,STAT3,STAT5A,STAT5B,STC1,STK10,STK24,STMN1,STRAP,STX4,SULF1,SUMO1,SUN2,SWAP70,SYNE2,SYNJ2BP,TAC1,TACR1,TACSTD2,TBCCD1,TBR1,TBX5,TDGF1,TEK,TGFB1,TGFB2,TGFBR1,TGFBR2,TGFBR3,THBS1,THBS4,THY1,TIAM1,TIE1,TIMP1,TIRAP,TMEFF2,TMEM102,TMSB4X,TNF,TNFRSF14,TNFRSF18,TNFSF14,TNFSF18,TNNC1,TNNT2,TP53INP1,TPM1,TRIB1,TRIM32,TRIP6,TRPM4,TRPV4,TTLL6,TWIST1,ULK4,UNC5C,UNC5D,UTS2,VASH1,VCL,VEGFA,VEGFB,VEGFC,VIL1,WAS,WASL,WDPCP,WDR44,WNT11,WNT3,WNT3A,WNT4,WNT5A,WNT5B,WNT7A,XCL1,ZC3H12A,ZNF268,ZNF304,ZNF580,ZNF703,ZP3,ZSWIM6
GO:INNATE_IMMUNE_RESPONSE_ACTIVATING_CELL_SURFACE_RECEPTOR_SIGNALING_PATHWAY	http://www.broadinstitute.org/gsea/msigdb/cards/GO_INNATE_IMMUNE_RESPONSE_ACTIVATING_CELL_SURFACE_RECEPTOR_SIGNALING_PATHWAY	101	0.47507	0.950447	1	1	BCL10,BTRC,CARD11,CARD9,CD209,CHUK,CLEC7A,CREBBP,CUL1,EP300,FBXW11,FCER1G,FCN1,FFAR2,FYN,HRAS,ICAM2,ICAM3,IKBKB,IKBKG,KLRC4-KLRK1,KLRK1,KRAS,LYN,MALT1,MAP3K7,NFKB1,NFKBIA,NRAS,PAK1,PAK2,PAK3,PDPK1,PLCG2,PRKACA,PRKACB,PRKACG,PRKCD,PSMA1,PSMA2,PSMA3,PSMA4,PSMA5,PSMA6,PSMA7,PSMA8,PSMB1,PSMB10,PSMB11,PSMB2,PSMB3,PSMB4,PSMB5,PSMB6,PSMB7,PSMB8,PSMB9,PSMC1,PSMC2,PSMC3,PSMC4,PSMC5,PSMC6,PSMD1,PSMD10,PSMD11,PSMD12,PSMD13,PSMD14,PSMD2,PSMD3,PSMD4,PSMD5,PSMD6,PSMD7,PSMD8,PSMD9,PSME1,PSME2,PSME3,PSME4,PSMF1,RAF1,RELA,RELB,RPS27A,RPS6KA5,SKP1,SRC,SYK,TAB1,TAB2,TAB3,TRAF6,UBA52,UBB,UBC,UBE2D1,UBE2D2,UBE2N,UBE2V1
REACTOME:TRANSMISSION_ACROSS_CHEMICAL_SYNAPSES	http://www.broadinstitute.org/gsea/msigdb/cards/REACTOME_TRANSMISSION_ACROSS_CHEMICAL_SYNAPSES	177	0.47513	0.950447	1	1	ABAT,ACHE,ACTN2,ADCY1,ADCY2,ADCY3,ADCY4,ADCY5,ADCY6,ADCY7,ADCY8,ADCY9,AKAP5,AKAP9,ALDH2,ALDH5A1,AP2A1,AP2A2,AP2B1,AP2M1,AP2S1,ARHGEF9,BRAF,CACNA1A,CACNA1B,CACNA2D3,CACNB1,CACNB2,CACNB3,CACNB4,CACNG2,CACNG3,CACNG4,CACNG8,CALM1,CALM2,CALM3,CAMK2A,CAMK2B,CAMK2D,CAMK4,CAMKK1,CHAT,CHRNA1,CHRNA2,CHRNA3,CHRNA4,CHRNA5,CHRNA6,CHRNA7,CHRNA9,CHRNB2,CHRNB3,CHRNB4,CHRND,CHRNE,CHRNG,COMT,CREB1,DLG1,DLG3,DNAJC5,EPB41L1,GABBR1,GABBR2,GABRA1,GABRA2,GABRA3,GABRA4,GABRA5,GABRA6,GABRB1,GABRB2,GABRB3,GABRG2,GABRG3,GABRR1,GABRR2,GAD1,GAD2,GLS,GLS2,GLUL,GNAI1,GNAI2,GNAI3,GNAL,GNB1,GNB2,GNB4,GNB5,GNG10,GNG11,GNG12,GNG13,GNG2,GNG3,GNG4,GNG5,GNG7,GNG8,GNGT1,GNGT2,GRIA1,GRIA2,GRIA3,GRIA4,GRIK1,GRIK2,GRIK3,GRIK4,GRIK5,GRIN1,GRIN2A,GRIN2B,GRIN2C,GRIN2D,HRAS,HSPA8,KCNJ10,KCNJ15,KCNJ16,KCNJ2,KCNJ3,KCNJ4,KCNJ5,KCNJ6,KCNJ9,MAOA,MAPK1,MDM2,MYO6,NCALD,NSF,PDPK1,PICK1,PLCB1,PLCB2,PLCB3,PRKACB,PRKCA,PRKCB,PRKCG,RAB3A,RAF1,RASGRF1,RASGRF2,RIMS1,RPS6KA1,RPS6KA2,RPS6KA3,RPS6KA6,RRAS,SLC17A7,SLC18A2,SLC18A3,SLC1A1,SLC1A2,SLC1A3,SLC1A6,SLC1A7,SLC22A2,SLC32A1,SLC38A1,SLC38A2,SLC5A7,SLC6A1,SLC6A11,SLC6A12,SLC6A3,SNAP25,STXBP1,SYN1,SYN3,SYT1,UNC13B,VAMP2
GO:REGULATION_OF_MRNA_SPLICING_VIA_SPLICEOSOME	http://www.broadinstitute.org/gsea/msigdb/cards/GO_REGULATION_OF_MRNA_SPLICING_VIA_SPLICEOSOME	58	0.47535	0.950447	1	1	ACIN1,C11orf35,C1QBP,CELF3,CELF4,CELF6,CWC22,DAZAP1,DYRK1A,FMR1,HMX2,HNRNPA2B1,HNRNPK,HNRNPL,HSPA8,JMJD6,MAGOH,MBNL2,MYOD1,NSRP1,PRPF19,PTBP1,RBFOX1,RBFOX2,RBFOX3,RBM10,RBM11,RBM15B,RBM25,RBM4,RBM42,RBM5,RBMX,RNPS1,SAP18,SF3A1,SFSWAP,SLC39A5,SNRNP70,SNW1,SRPK1,SRPK2,SRRM4,SRSF10,SRSF12,SRSF2,SRSF3,SRSF4,SRSF6,SRSF7,SRSF9,THRAP3,TIA1,TRA2B,U2AF2,UHMK1,WTAP,YTHDC1
GO:TRNA_MODIFICATION	http://www.broadinstitute.org/gsea/msigdb/cards/GO_TRNA_MODIFICATION	55	0.47551	0.950447	1	1	AARS,AARS2,ADAT2,ADAT3,ALKBH8,C9orf156,CDK5RAP1,CDKAL1,CTU1,CTU2,DUS1L,DUS3L,DUS4L,ELP3,FTSJ1,GTPBP3,HSD17B10,KIAA1456,LCMT2,METTL1,METTL2A,METTL2B,MOCS3,MTFMT,NSUN2,OSGEP,OSGEPL1,PUS1,PUS3,QTRT1,QTRTD1,RPUSD1,RPUSD2,RPUSD3,RPUSD4,SSB,TARBP1,THG1L,TRDMT1,TRIT1,TRMT1,TRMT11,TRMT112,TRMT1L,TRMT5,TRMT6,TRMT61A,TRMT61B,TRMU,TRUB1,TYW5,UBA5,URM1,WDR4,YRDC
GO:TETRAPYRROLE_METABOLIC_PROCESS	http://www.broadinstitute.org/gsea/msigdb/cards/GO_TETRAPYRROLE_METABOLIC_PROCESS	57	0.47563	0.950447	1	1	ABCB6,ABCC1,ABCD4,ALAD,ALAS1,ALAS2,AMBP,AMN,ATPIF1,BDH2,BLVRA,BLVRB,CD320,COX10,COX15,CPOX,CTRB1,CTRB2,CTRC,CUBN,CYP1A1,CYP1A2,EIF2AK1,FECH,FXN,GIF,HMBS,HMOX1,HMOX2,HPX,IBA57,LMBRD1,MMAA,MMAB,MMACHC,MMADHC,MTR,MTRR,MUT,NFE2L1,PPOX,PRSS1,PRSS3,RSAD1,SLC11A2,SLC25A38,SLC25A39,SPTA1,SUCLA2,TCN1,TCN2,TMEM14C,TSPO,UGT1A1,UGT1A4,UROD,UROS
GO:MICROTUBULE_ORGANIZING_CENTER	http://www.broadinstitute.org/gsea/msigdb/cards/GO_MICROTUBULE_ORGANIZING_CENTER	579	0.47607	0.950447	1	1	AAAS,AATF,ABCA2,ACTR1A,ACTR1B,ACTR8,AGBL2,AGBL4,AHI1,AK5,AKAP11,AKAP9,AKT1,ALDOB,ALMS1,ALS2,ANKRD26,ANKRD32,APC,APEX1,ARFGEF2,ARHGEF10,ARL2,ARL3,ATF4,ATF5,ATP6V0D1,ATP6V1D,AURKA,AURKB,AURKC,AXIN2,AZI1,B9D1,B9D2,BBS1,BBS4,BBS5,BBS7,BBS9,BCL2L1,BIRC5,BIRC6,BLOC1S2,BOD1,BRCA1,BRCA2,BRSK1,BRSK2,BUB1B,C10orf90,C14orf166,C16orf80,C1orf192,C2CD3,C4orf47,C7orf31,CALM1,CALM2,CALM3,CAMK2B,CAMK2N2,CAMSAP2,CAMSAP3,CAPG,CAPRIN2,CASP8,CC2D1A,CCDC113,CCDC116,CCDC124,CCDC13,CCDC14,CCDC141,CCDC146,CCDC15,CCDC151,CCDC28B,CCDC38,CCDC41,CCDC61,CCDC64,CCDC67,CCDC77,CCDC78,CCDC8,CCDC81,CCDC85B,CCDC92,CCDC96,CCHCR1,CCNB1,CCNE1,CCNF,CCP110,CCT4,CCT5,CCT8,CDC14A,CDC16,CDC20,CDC25B,CDC27,CDC42,CDC45,CDK1,CDK2,CDK5RAP2,CDK5RAP3,CDK6,CDKL2,CENPF,CENPJ,CEP104,CEP112,CEP120,CEP128,CEP135,CEP152,CEP164,CEP170,CEP19,CEP192,CEP250,CEP290,CEP350,CEP44,CEP55,CEP57,CEP57L1,CEP63,CEP68,CEP70,CEP72,CEP76,CEP78,CEP85,CEP89,CEP97,CETN1,CETN2,CETN3,CHD3,CHD4,CHEK1,CHMP1A,CIB1,CIR1,CKAP2,CKAP2L,CKAP5,CLASP1,CLASP2,CLIC4,CLIC5,CLIP1,CLUAP1,CNTLN,CNTRL,CNTROB,CPEB1,CRMP1,CROCC,CSNK1A1,CSNK1D,CSPP1,CTAG2,CTDP1,CTNNB1,CUL7,CYLD,DAB1,DCAF12,DCAF13,DCLRE1B,DCTN1,DCTN2,DCTN3,DCTN4,DCTN5,DCTN6,DDAH2,DDHD2,DHX9,DIAPH1,DIS3L,DISC1,DLGAP5,DNM2,DPF2,DTL,DYNC1H1,DYNC1I2,DYNC1LI1,DYNC1LI2,DYNC2LI1,DYNLL1,DYNLL2,DYNLRB1,DZIP1,DZIP1L,EFHC1,ELL2,ERCC6L,ESPL1,EVC,EVI5,EXOC7,EYA3,EZR,FAM110A,FAM110B,FAM110C,FAM154A,FAM161A,FAM175B,FBF1,FBXL7,FBXO31,FBXW11,FEZ1,FGFR1OP,FIGN,FLII,FLOT1,FNIP2,FOPNL,FRY,FSD1,FTCD,G6PD,GEN1,GNAI1,GNAI2,GNAI3,GSDMC,GSG2,GSK3B,HAP1,HARBI1,HAUS1,HAUS2,HAUS3,HAUS4,HAUS5,HAUS6,HAUS7,HAUS8,HEPACAM2,HERC2,HOOK2,HOOK3,HSPA1A,HSPA1B,HSPA6,HSPB11,HTT,HYLS1,ICK,ID1,ID2,IFT122,IFT140,IFT172,IFT27,IFT43,IFT52,IFT57,IFT74,IFT80,IFT81,IFT88,IKZF4,IQCB1,IST1,ITSN2,JTB,KATNA1,KEAP1,KIAA0368,KIAA0586,KIAA0753,KIAA1009,KIAA1377,KIAA1731,KIF13A,KIF15,KIF17,KIF18A,KIF20B,KIF23,KIF24,KIF2A,KIF2B,KIF3A,KIF3B,KIF5B,KIFAP3,KIFC1,KLHL12,KLHL21,KLHL22,KNCN,KPTN,KRT18,LAS1L,LATS1,LATS2,LCA5,LCK,LEO1,LRIF1,LRMP,LRRC45,LRRCC1,LRWD1,LZTS2,MAD1L1,MAF1,MAK,MAP2K1,MAP3K11,MAP7D3,MAPK1,MAPRE1,MARCKS,MARK4,MASTL,MBNL1,MCM3,MCPH1,MDH1,MDM1,MEAF6,MED12,MIB1,MKKS,MKS1,MLLT11,MPHOSPH9,MTUS1,MTUS2,MZT1,MZT2A,MZT2B,NCAPG,NCKAP5L,NDE1,NDEL1,NDN,NDRG1,NDRG2,NEDD1,NEIL1,NEK1,NEK10,NEK2,NEK3,NEK6,NEK7,NEK9,NEURL4,NFE2L2,NIN,NINL,NIT2,NME1,NME7,NPHP4,NPM1,NUBP1,NUBP2,NUDCD2,NUMA1,NUP107,OBSL1,ODF2,ODF2L,OFD1,OLA1,ORC2,PAFAH1B1,PARP3,PAX2,PCGF5,PCM1,PCNA,PCNT,PDCD6IP,PDE4B,PDE4D,PHAX,PHF1,PHF7,PIBF1,PKD2,PKHD1,PKN2,PLA2G3,PLA2G6,PLEKHA7,PLK1,PLK2,PLK3,PLK4,POC1A,POC1B,POC5,POLR3H,PPP1R12A,PPP1R42,PPP2R3C,PPP4C,PPP4R2,PQBP1,PRKACA,PRKACB,PRKAR2A,PRKAR2B,PRKCZ,PROCR,PSEN1,PSEN2,PSKH1,PSMA1,PSMB5,PTK2,PTPN23,PXK,RAB11A,RAB11B,RAB11FIP3,RAB11FIP4,RAB11FIP5,RAB28,RAB3IP,RAB6C,RAB8A,RABGAP1,RABL5,RAD18,RAD51,RAD51D,RAN,RANBP1,RAP1GAP2,RASSF1,RASSF7,RBBP6,RBM39,RELB,RFWD2,RGS14,RIC8B,RILPL1,RILPL2,RNF19A,ROCK1,ROCK2,RP2,RPGR,RPGRIP1L,RPP25,RPRD1B,RPS7,RSG1,RTTN,RUVBL1,SAC3D1,SASS6,SCLT1,SCYL1,SDCCAG8,SEPT1,SFI1,SGOL1,SIRT2,SKI,SLAIN2,SLC16A1,SLC1A4,SLC9A3R1,SLMAP,SMAD7,SMEK1,SMEK2,SNAP29,SNCG,SNX10,SORBS1,SPAG5,SPAG9,SPAST,SPATA7,SPICE1,SSNA1,SSX2IP,STARD9,STIL,STOX1,STX1B,SUCLG2,SYTL4,TACC1,TACC2,TAF1D,TBC1D30,TBC1D7,TBCCD1,TCEA2,TCHP,TCP1,TCTEX1D4,TFAP2A,TLN1,TMEM67,TMUB1,TNKS,TNKS2,TOP2A,TOPBP1,TOPORS,TRAF3IP1,TRAF5,TRIM59,TRIOBP,TRIP4,TSEN2,TSKS,TSPYL2,TSSK2,TTBK2,TTC12,TTC19,TTC23L,TTC26,TTC28,TTC8,TTLL5,TTLL6,TUBD1,TUBG1,TUBG2,TUBGCP2,TUBGCP3,TUBGCP4,TUBGCP6,TXNDC9,UBR4,UBXN6,UNC119,UPF3B,USH1G,USH2A,USP2,USP20,USP33,UVRAG,UXT,VPS37A,VPS4A,VPS4B,WDR34,WDR35,WDR43,WDR62,WDR81,WRAP73,WRN,XRCC2,XRCC4,YES1,YIF1A,ZFYVE19,ZFYVE26,ZMYND10,ZNF12,ZNF274,ZNF365
GO:PHOSPHATIDYLINOSITOL_BINDING	http://www.broadinstitute.org/gsea/msigdb/cards/GO_PHOSPHATIDYLINOSITOL_BINDING	187	0.47613	0.950447	1	1	ACTN2,ADAP2,AKT1,ALOX15,ANKFY1,ANXA2,APBA1,ARAP1,ARAP2,ARAP3,ARFIP1,ARFIP2,ARHGAP32,ARHGAP33,ARHGAP9,ASAP1,ATP13A2,BBS5,BTK,C8orf44-SGK3,CCDC88A,CLVS1,CLVS2,COL4A3BP,COMMD1,CYTH3,DAB2IP,DAPP1,DENND1A,DPEP1,EEA1,EPB41,ESYT2,EXOC1,FAM21C,FCHO2,FERMT2,FES,FGD2,FRMPD2,FRMPD4,GAB2,GAP43,GBF1,GOLPH3,GOLPH3L,GPAA1,GRB7,HIP1R,HS1BP3,ING2,IQGAP1,IQGAP2,ITPR1,ITPR2,ITPR3,JPH2,KCNJ1,KCNJ2,KCNQ1,KIF16B,KRIT1,LANCL2,LDLRAP1,MAPKAP1,MARK1,MCF2L,MITD1,MPPE1,MTM1,MYO10,MYO1B,MYO1G,NCF4,NISCH,NOXO1,NRGN,OGT,OSBP,OSBPL5,OSBPL8,PARD3,PASK,PFN1,PFN2,PHF12,PHLDA3,PICALM,PIGK,PIGU,PIK3C2A,PIK3C2B,PIK3C2G,PIRT,PLCB1,PLCD1,PLD1,PLD2,PLEK,PLEKHA1,PLEKHA2,PLEKHA3,PLEKHA4,PLEKHA5,PLEKHA8,PLEKHF1,PXK,RAB35,RACGAP1,RAG2,RPH3A,RPS6KC1,RS1,SBF2,SCARB1,SCIN,SEPT12,SESTD1,SGK3,SH3PXD2A,SH3PXD2B,SH3YL1,SLC9A1,SNAP91,SNX1,SNX10,SNX11,SNX12,SNX13,SNX14,SNX15,SNX16,SNX17,SNX18,SNX19,SNX2,SNX20,SNX21,SNX22,SNX24,SNX25,SNX27,SNX29,SNX3,SNX30,SNX31,SNX32,SNX33,SNX4,SNX5,SNX6,SNX7,SNX8,SNX9,STXBP6,SYT1,SYT7,SYTL2,TECPR1,THY1,TIRAP,TNFAIP8L3,TTPA,TUB,TULP1,TULP2,TULP3,TULP4,TWF1,TWF2,VIL1,VNN1,VPS36,WDFY1,WDFY3,WDR35,WDR45,WIPI1,WIPI2,ZCCHC14,ZCCHC2,ZFYVE1,ZFYVE16,ZFYVE19,ZFYVE26,ZFYVE28,ZFYVE9
GO:FEMALE_GENITALIA_DEVELOPMENT	http://www.broadinstitute.org/gsea/msigdb/cards/GO_FEMALE_GENITALIA_DEVELOPMENT	15	0.47616	0.950447	1	1	AXL,BAK1,BAX,CHD7,ESR1,FGF10,LHX1,MERTK,RBP4,SRD5A1,STRA6,TBX3,TP63,TYRO3,WNT5A
GO:RNA_POLYMERASE_II_REPRESSING_TRANSCRIPTION_FACTOR_BINDING	http://www.broadinstitute.org/gsea/msigdb/cards/GO_RNA_POLYMERASE_II_REPRESSING_TRANSCRIPTION_FACTOR_BINDING	24	0.47627	0.950447	1	1	BBS1,BBS10,BBS4,BBS5,BBS7,CHD4,DMAP1,GATA6,GSC,HDAC1,HDAC2,MIXL1,MKKS,MTA2,PPARA,RBBP8,RBPJ,SIN3A,SP1,STAT3,TBP,TCERG1,TCF7L2,TTC8
BIOCARTA:HDAC_PATHWAY	http://www.broadinstitute.org/gsea/msigdb/cards/BIOCARTA_HDAC_PATHWAY	29	0.47657	0.950447	1	1	AKT1,CABIN1,CALM1,CALM2,CALM3,CAMK1,CAMK1G,HDAC5,IGF1,IGF1R,INS,INSR,MAP2K6,MAPK14,MAPK7,MEF2A,MEF2BNB-MEF2B,MEF2C,MEF2D,MYOD1,NFATC1,NFATC2,PIK3CA,PIK3CG,PIK3R1,PPP3CA,PPP3CB,PPP3CC,YWHAH
GO:SERINE_FAMILY_AMINO_ACID_METABOLIC_PROCESS	http://www.broadinstitute.org/gsea/msigdb/cards/GO_SERINE_FAMILY_AMINO_ACID_METABOLIC_PROCESS	39	0.47668	0.950447	1	1	AGXT,AGXT2,AHCY,AHCYL1,AHCYL2,AMT,APIP,BAAT,CDO1,CTH,DAO,DHFR,DHFRL1,DMGDH,EIF4A3,GART,GCAT,GCLC,GCLM,GCSH,GGT1,GLDC,GLYAT,MPST,MRI1,MTHFD1,MTRR,PHGDH,PSAT1,PSPH,SARS,SDS,SEPHS2,SEPSECS,SHMT1,SHMT2,SLC25A32,SRR,THNSL2
GO:POSITIVE_REGULATION_OF_MEMBRANE_PROTEIN_ECTODOMAIN_PROTEOLYSIS	http://www.broadinstitute.org/gsea/msigdb/cards/GO_POSITIVE_REGULATION_OF_MEMBRANE_PROTEIN_ECTODOMAIN_PROTEOLYSIS	15	0.47669	0.950447	1	1	ADAM8,ADAM9,ADRA2A,APOE,FURIN,GPLD1,IFNG,IL1B,NRD1,PACSIN3,SH3D19,SNX33,SNX9,TNF,TNFRSF1B
GO:MITOTIC_DNA_INTEGRITY_CHECKPOINT	http://www.broadinstitute.org/gsea/msigdb/cards/GO_MITOTIC_DNA_INTEGRITY_CHECKPOINT	97	0.47687	0.950447	1	1	ARID3A,ATF2,ATM,AURKA,BAX,BLM,BTG2,CARM1,CASP2,CCNA2,CCNB1,CCND1,CDC25C,CDK1,CDK2,CDK5RAP3,CDKN1A,CDKN1B,CENPJ,CHEK2,CLSPN,CNOT1,CNOT10,CNOT2,CNOT3,CNOT4,CNOT6,CNOT6L,CNOT7,CNOT8,CRADD,DGKZ,E2F1,E2F4,E2F7,EP300,FANCI,FBXO31,FOXN3,FOXO4,GADD45A,GIGYF2,GML,GTSE1,HMGA2,HUS1,HUS1B,MDC1,MDM2,MDM4,MRE11A,MSH2,MUC1,NAE1,NBN,NEK11,NPM1,PCBP4,PCNA,PIDD,PLAGL1,PLK2,PLK3,PML,PPP2R5C,PRKDC,PRMT1,RAD9A,RAD9B,RBL2,RBM38,RFWD3,RPA2,RPS27A,RPS27L,RQCD1,SETMAR,SFN,SOX4,SYF2,TAOK3,TFDP1,TFDP2,TIPIN,TNKS1BP1,TOP2A,TOP2B,TP53,TP63,TP73,TRIAP1,UBA52,UBB,UBC,XPC,ZNF385A,ZNF830
GO:POSITIVE_REGULATION_OF_CELL_SUBSTRATE_ADHESION	http://www.broadinstitute.org/gsea/msigdb/cards/GO_POSITIVE_REGULATION_OF_CELL_SUBSTRATE_ADHESION	95	0.47688	0.950447	1	1	ABI3BP,AGR2,ALOX15,APOA1,ARHGEF7,ARL2,ARPC2,BRAF,C1QBP,CALR,CCDC80,CCL21,CCL25,CCL28,CCR7,CD36,CDC42,CDH13,CDK6,CIB1,COL16A1,COL8A1,CSF1,CYR61,DISC1,DMP1,DNM2,ECM2,EDIL3,EGFL6,EGFLAM,EMP2,EPB41L5,EPHA1,FBLN1,FBLN2,FGA,FGB,FGG,FLNA,FMN1,FN1,FOXF1,GSK3B,HAS2,HRG,HSD17B12,ILK,ITGA3,ITGA5,ITGB1,ITGB1BP1,JAK2,KDR,LIMS1,LRRC16A,MYADM,MYOC,NDNF,NET1,NID1,NINJ1,NPNT,NPY2R,OLFM4,PLEKHA2,PPM1F,PREX1,PRKCE,PRKCZ,PTK2B,PTN,PTPRJ,RAC1,RAC3,RELL2,ROCK1,RREB1,RSU1,S100A10,SDC4,SFRP1,SMAD3,SMOC2,SPOCK2,TEK,TRIOBP,TSC1,UNC13D,UTRN,VEGFA,VEGFC,VIT,VWC2,WNT4
GO:RESPONSE_TO_ORGANIC_CYCLIC_COMPOUND	http://www.broadinstitute.org/gsea/msigdb/cards/GO_RESPONSE_TO_ORGANIC_CYCLIC_COMPOUND	883	0.47698	0.950447	1	1	AACS,AANAT,ABAT,ABCA1,ABCA2,ABCA3,ABCB4,ABCC2,ABCD3,ABCG2,ABHD2,ABL1,ACADS,ACAT1,ACP5,ACR,ACSBG1,ACSL1,ACSL3,ACTA1,ACVR1,ADA,ADAM9,ADAMTS1,ADAR,ADCY1,ADCY2,ADCY3,ADCY5,ADCY6,ADCYAP1,ADCYAP1R1,ADIPOQ,ADM,ADRB2,ADSS,AGER,AGL,AGTR2,AGXT,AHR,AIF1,AIFM1,AKAP1,AKAP6,AKAP7,AKAP9,AKT1,AKT2,ALAD,ALDH3A1,ALDOB,ALPL,AMH,ANGPT2,ANKRD1,ANXA1,ANXA3,ANXA7,APEX1,APLP1,APOA1,APOA2,APOA4,APOC3,APP,AQP1,AQP3,AQP8,AR,AREG,ARG1,ARID1A,ARNT2,ARSB,ASCL1,ASH2L,ASNS,ASPH,ASS1,ATF1,ATP12A,ATP1A1,ATP1A2,ATP1A3,ATP2B1,ATP2B4,ATP7B,AURKA,AVP,AVPR1A,AXIN1,AXIN2,BAD,BAK1,BAX,BCAS3,BCHE,BCL2,BCL2L1,BDH1,BECN1,BGLAP,BID,BIRC2,BLM,BMP2,BMP4,BMP6,BMP7,BRAF,BRCA1,BRCA2,BSG,BTG2,BTRC,BYSL,C3,CA2,CA9,CAD,CALCOCO1,CALCR,CALM1,CALM2,CALM3,CALR,CALU,CARD9,CARM1,CASP1,CASP3,CASP8,CASP9,CASQ2,CAT,CATSPER1,CATSPER2,CATSPER3,CATSPER4,CATSPERB,CATSPERG,CAV1,CBX3,CCDC62,CCKAR,CCL1,CCL2,CCL3,CCL5,CCNA2,CCNB1,CCND1,CCNE1,CCR5,CD36,CD38,CD4,CD83,CDC5L,CDH1,CDK1,CDK2,CDK4,CDK5,CDK7,CDKN1A,CDKN1B,CDKN2D,CDO1,CEBPA,CEBPB,CFTR,CHEK2,CHKA,CHRNA1,CHRNA2,CHRNA3,CHRNA4,CHRNA5,CHRNA6,CHRNA7,CHRNB1,CHRNB2,CHRNB3,CHRNB4,CHRND,CHRNE,CHRNG,CIB2,CIDEA,CITED1,CITED2,CITED4,CNGA3,CNR1,COL1A1,COLEC12,COMT,CPN1,CPS1,CPT1A,CREB1,CREM,CRH,CRHBP,CRHR2,CRIPAK,CTGF,CTNNA1,CTNNB1,CTSB,CXCL10,CYBA,CYP17A1,CYP1A1,CYP1A2,CYP1B1,CYP24A1,CYP27B1,CYP7A1,DAXX,DDX1,DDX21,DDX54,DDX58,DEFA1,DEFA1B,DEFA3,DEFB1,DGCR8,DGKQ,DHFR,DHH,DHODH,DHX36,DIAPH1,DICER1,DNAJA1,DNM2,DNMT1,DNMT3A,DNMT3B,DPYSL2,DRD1,DRD2,DRD3,DRD4,DRD5,DROSHA,DSG1,DSG2,DTYMK,DUOX1,DUOX2,DUSP1,DUSP6,EDN1,EDNRA,EDNRB,EEF2,EEF2K,EFTUD2,EGFR,EGLN2,EGR1,EIF2AK2,EIF4A3,ELK1,ENDOG,EP300,EPHX1,EPO,ERRFI1,ESR1,ESR2,ESRRA,ESRRB,ESRRG,ETS1,EZH2,EZR,F3,F7,FAS,FBXO32,FECH,FGA,FGF10,FGF23,FGF8,FGFR4,FHL2,FKBP1B,FKBP4,FLOT1,FLT3,FN1,FNTB,FOLR1,FOLR2,FOS,FOSB,FOSL1,FOXA1,FOXF1,FOXM1,FOXO1,FZD1,G6PD,GABBR1,GABRA1,GABRB1,GABRB2,GABRB3,GABRG2,GAL,GATA3,GATA6,GBA,GC,GH1,GHR,GHRHR,GHRL,GIP,GJB2,GLI2,GLI3,GNAI1,GNAS,GNAT3,GNB1,GNG2,GNRH1,GOT1,GPD1,GPLD1,GPR83,GRIN1,GRIP1,GRN,GSK3B,GSN,GSTM2,GSTM3,GSTP1,GUCY1A3,H2AFZ,HCFC1,HCN1,HCN2,HCN3,HCN4,HDAC2,HDAC5,HEY1,HIF1A,HLCS,HMBS,HMGB1,HMGB2,HMGCS1,HMGCS2,HMOX1,HNF1B,HNF4A,HNF4G,HNMT,HNRNPA2B1,HNRNPD,HNRNPK,HNRNPU,HOMER1,HOXB13,HPCA,HRH1,HSD11B2,HSP90AA1,HSP90AB1,HSP90B1,HTR1B,HTR2A,HTR2B,HTR3A,HTR5A,ICAM1,ID1,ID3,IDH1,IFIT1,IFNA1,IFNA10,IFNA13,IFNA14,IFNA16,IFNA17,IFNA2,IFNA21,IFNA4,IFNA5,IFNA6,IFNA7,IFNA8,IFNB1,IFNE,IFNK,IFNW1,IGF1,IGF2,IGFBP2,IGFBP5,IHH,IL10,IL13,IL15,IL17A,IL18,IL1B,IL1RN,IL22,IL4,IL4R,IL6,IMPACT,INHBA,INPP5K,INSR,IRAK3,IRF3,IRG1,ISL1,ITGA2,ITGB1,ITPR2,ITPR3,JAK2,JUN,JUNB,JUND,JUP,KAT2A,KAT5,KCNC2,KCNE1,KCNJ11,KCNJ8,KCNK1,KCNQ1,KDM3A,KEAP1,KLF2,KLF4,KLF6,KLF9,KRAS,KRT19,KYNU,LCAT,LCT,LDHA,LEF1,LEP,LGALS1,LIFR,LIN28A,LIN28B,LONP2,LOX,LPHN3,LRP6,LRP8,LRRC7,LRRK2,LUM,LY6D,LYN,MAOB,MAPK1,MAPK3,MAVS,MB21D1,MBD1,MBD3,MBD4,MBP,MDK,MDM2,MECP2,MED1,MED12,MED13,MED14,MED16,MED17,MED24,MED30,MED4,MEF2C,METTL3,MFGE8,MGMT,MKI67,MLC1,MMP13,MMP14,MMP15,MMP19,MOG,MRPL44,MSN,MSR1,MSTN,MSX2,MTAP,MTHFR,MTOR,MUL1,MYOD1,MYOG,NAMPT,NASP,NCOA1,NCOA3,NCOA6,NDUFS4,NEDD8,NEFH,NFKB1,NFKBIA,NKX2-2,NKX3-1,NKX6-1,NME1,NOS1,NOTCH1,NOX4,NPAS4,NPC1,NPFF,NPM1,NPY1R,NQO1,NR0B1,NR0B2,NR1D1,NR1D2,NR1H2,NR1H3,NR1H4,NR1I2,NR1I3,NR2C1,NR2C2,NR2E1,NR2F1,NR2F2,NR2F6,NR3C1,NR3C2,NR4A1,NR4A2,NR4A3,NR5A1,NR5A2,NR6A1,NRF1,NRIP1,NTRK1,NTRK3,NTS,OGG1,OPRK1,OPRL1,OPRM1,OR51E2,OSBPL7,OTC,OXT,OXTR,P2RX1,P2RX2,P2RX3,P2RX4,P2RX5,P2RX6,P2RX7,P2RY1,P2RY11,P2RY12,P2RY13,P2RY2,P2RY6,PADI2,PAK2,PAK3,PAK4,PAM,PANX1,PAQR5,PAQR6,PAQR7,PAQR8,PAQR9,PARK2,PAWR,PAX4,PDCD7,PDE2A,PDE3A,PDE4B,PDE4D,PDGFA,PDGFB,PDGFRB,PDX1,PDXP,PEA15,PELI1,PELP1,PENK,PER1,PFKFB1,PGR,PGRMC2,PHB,PIAS1,PIAS2,PIK3CG,PIM1,PKLR,PLA2G4A,PLA2G4F,PLA2G5,PLAU,PLIN2,PLN,PMAIP1,PMEPA1,PMVK,POSTN,POU4F2,PPAP2A,PPARA,PPARD,PPARG,PPARGC1A,PPARGC1B,PPP1R15A,PPP1R9B,PPP2R2A,PPP5C,PRDM2,PRKAA1,PRKACA,PRKACB,PRKAR2B,PRKCE,PRKCG,PRKCQ,PRKRA,PSMB2,PSMB9,PSPH,PTAFR,PTCH1,PTEN,PTGDS,PTGER2,PTGER3,PTGER4,PTGES,PTGFR,PTGS1,PTGS2,PTH,PTK2B,PTN,PTPN5,PTPRN,PTPRU,PYGM,RAD51,RAE1,RALB,RAMP2,RAMP3,RAN,RAP1A,RAP1B,RAPGEF1,RAPGEF2,RAPGEF3,RARA,RARB,RARG,RB1,RBBP5,RBBP7,RBBP8,RBFOX2,RBM14,RELA,REN,REST,RFTN1,RFTN2,RGS19,RGS20,RGS9,RHOXF1,RIPK2,RNF14,RNF4,RNLS,ROCK2,RORA,RORB,RORC,RPS6KB1,RUVBL2,RXRA,RXRB,RXRG,RYR1,RYR2,RYR3,S100B,SAFB,SCGB1A1,SCGB2A1,SDC1,SDC2,SDK1,SELL,SELP,SEPN1,SERPINB9,SERPINF1,SFR1,SFRP1,SGK1,SHC1,SHMT1,SIN3A,SIRT2,SLC16A1,SLC18A2,SLC22A6,SLC26A3,SLC26A5,SLC26A6,SLC34A1,SLC34A2,SLC3A2,SLC5A5,SLC6A1,SLC6A3,SLC6A4,SLC7A11,SLC8A1,SLC8A3,SLC9A1,SLC9A3,SLIT2,SLIT3,SMAD1,SMAD2,SMAD3,SMAD5,SMAD6,SMAD9,SMO,SMPD1,SMYD3,SNCA,SNIP1,SOCS1,SOCS2,SOCS3,SOD1,SOX30,SP5,SPARC,SPHK1,SPP1,SRC,SRD5A1,SREBF1,SRR,SRRT,SSH1,SST,SSTR1,SSTR2,SSTR3,SSTR4,SSTR5,STAR,STAT1,STAT3,STAT5B,STC1,STC2,STRN3,STS,TAC1,TACR1,TACR3,TADA3,TAF2,TAF7,TARBP2,TAT,TEK,TERT,TET2,TFAP4,TGFB1,TGFB1I1,TGFB2,TGFB3,TGFBR1,TGFBR2,TH,THBD,THBS1,THRA,THRAP3,THRB,TIAM1,TICAM1,TIMP3,TIPARP,TK1,TLR3,TMEM173,TMF1,TNC,TNF,TNFRSF11B,TPCN2,TPH2,TRH,TRIM24,TRIM25,TRIM63,TRIP4,TRPA1,TRPC3,TRPV1,TSHB,TSPO,TXN2,TYMS,TYR,UBE2L3,UBE3A,UBR5,UCN,UCN2,UCP3,UGT1A1,UGT3A2,UROD,UTS2,VCAM1,VDR,VGF,WBP2,WFDC1,WNT10B,WNT5A,WNT7A,WNT8B,WT1,YWHAH,ZC3H12A,ZC3HAV1,ZCCHC11,ZNF354A,ZNF366,ZNF703
GO:MESENCHYME_MORPHOGENESIS	http://www.broadinstitute.org/gsea/msigdb/cards/GO_MESENCHYME_MORPHOGENESIS	38	0.47704	0.950447	1	1	ACTA1,ACTA2,ACTC1,ACTG2,BMP2,BMP7,BMPR1A,DCHS1,ENG,EXOC4,FGF8,FOXC1,FOXC2,FOXF1,HEY1,HEYL,ISL1,LEF1,MDM2,MSX1,MSX2,NOTCH1,OSR1,RBPJ,SMAD2,SMAD3,SMAD4,SNAI1,SNAI2,SOX9,TBX2,TBX20,TGFB2,TMEM100,TWIST1,WNT11,WNT3A,WNT5A
GO:NUCLEAR_ENVELOPE_ORGANIZATION	http://www.broadinstitute.org/gsea/msigdb/cards/GO_NUCLEAR_ENVELOPE_ORGANIZATION	73	0.47754	0.950447	1	1	AAAS,AKAP8L,ANKLE2,BANF1,CCNB1,CDK1,CHMP2A,CHMP4B,CHMP7,CTDNEP1,DMPK,EMD,LEMD2,LMNA,LPIN1,NDEL1,NEK6,NEK9,NSFL1C,NUP107,NUP133,NUP153,NUP155,NUP160,NUP188,NUP205,NUP210,NUP214,NUP35,NUP37,NUP43,NUP50,NUP54,NUP62,NUP85,NUP88,NUP98,NUPL1,NUPL2,OSBPL8,PAFAH1B1,PARP11,PLK1,PPP2CA,PPP2R1A,PPP2R2A,PRKCA,PRKCB,RAE1,RANBP2,REEP3,REEP4,SEH1L,SPAG4,SPAST,SUMO1,SUN1,SUN2,SUN3,SUN5,SYNE2,TARDBP,TMEM170A,TMEM43,TOR1A,TOR1AIP1,TOR1AIP2,TOR1B,TPR,UBXN2A,UBXN2B,VRK1,ZMPSTE24
PID:P38_MK2_PATHWAY	http://www.broadinstitute.org/gsea/msigdb/cards/PID_P38_MK2_PATHWAY	20	0.47758	0.950447	1	1	CDC25B,CREB1,ETV1,HSPB1,LSP1,MAPK11,MAPK14,MAPKAPK3,RAF1,SFN,SRF,TCF3,TH,TSC2,YWHAB,YWHAE,YWHAG,YWHAH,YWHAQ,YWHAZ
PID:EPHB_FWD_PATHWAY	http://www.broadinstitute.org/gsea/msigdb/cards/PID_EPHB_FWD_PATHWAY	40	0.47764	0.950447	1	1	CDC42,CRK,DNM1,EFNA5,EFNB1,EFNB2,EFNB3,EPHB1,EPHB2,EPHB3,EPHB4,GRB2,GRB7,GRIA1,HRAS,ITSN1,KALRN,KRAS,MAP2K1,MAP4K4,MAPK1,MAPK3,NCK1,NRAS,PAK1,PIK3CA,PIK3R1,PTK2,PXN,RAC1,RAP1A,RAP1B,RASA1,ROCK1,RRAS,SHC1,SRC,SYNJ1,TF,WASL
GO:K63_LINKED_POLYUBIQUITIN_BINDING	http://www.broadinstitute.org/gsea/msigdb/cards/GO_K63_LINKED_POLYUBIQUITIN_BINDING	15	0.47777	0.950447	1	1	ATRIP,C1orf86,IKBKG,OPTN,OTUD7A,PRPF8,RNF168,RNF169,SQSTM1,TAB2,TNFAIP3,UIMC1,ZBTB1,ZRANB1,ZRANB3
GO:HEME_BIOSYNTHETIC_PROCESS	http://www.broadinstitute.org/gsea/msigdb/cards/GO_HEME_BIOSYNTHETIC_PROCESS	20	0.47788	0.950447	1	1	ALAD,ALAS1,ALAS2,ATPIF1,COX10,COX15,CPOX,FECH,FXN,HMBS,IBA57,NFE2L1,PPOX,SLC11A2,SLC25A38,SLC25A39,TMEM14C,TSPO,UROD,UROS
GO:RESPONSE_TO_TOXIC_SUBSTANCE	http://www.broadinstitute.org/gsea/msigdb/cards/GO_RESPONSE_TO_TOXIC_SUBSTANCE	230	0.47801	0.950447	1	1	ABTB2,ADAMTS13,ADRB3,AHR,AIFM1,ALAD,ALB,ALPL,AOC3,APOA4,APOE,APOM,AQP10,ARG1,ASNS,ASS1,ATP7A,BAK1,BAX,BCL2,BDH1,BLMH,BPHL,CASP3,CASP8,CASP9,CAT,CCL2,CCL3,CCL4,CCL5,CCNB1,CCS,CDH1,CDK1,CDK2,CDK4,CDKN1A,CDKN1B,CERS1,CHKA,CHUK,CIITA,CLIC2,CPOX,CPS1,CYB5R4,CYGB,CYP17A1,CYP1A1,CYP1B1,CYP2F1,DDC,DHRS2,DHX15,DNMT1,DNMT3A,DNMT3B,DRD2,DUOX1,DUOX2,EHMT1,EIF2AK2,ENDOG,EP300,EPHX1,EPHX2,EPX,ERCC6,ESR2,ETS1,FABP1,FAS,FECH,FOS,GABRB1,GJC2,GLYAT,GPX1,GPX2,GPX3,GPX4,GPX5,GPX6,GPX7,GPX8,GRIA3,GRIA4,GRIN1,GSR,GSTK1,GSTM1,GSTM2,GSTM3,GSTO1,GSTO2,GSTP1,GSTT1,GSTZ1,GUCY1A3,GUCY2C,HBA1,HBA2,HBB,HDAC6,HIF1A,HMBS,HP,HSP90AA1,HSPA5,HSPA9,HTR1D,HTRA2,HYAL1,HYAL2,HYAL3,ID1,IKBKB,IL1B,IL6,INMT,IPCEF1,IYD,JAK1,JAK2,KCNC1,KCNC2,KDM3B,KDM5B,KDM6B,LPO,LTC4S,LYN,MAOB,MAPK1,MAPK3,MAPK9,MBP,MDM2,MEF2C,MGMT,MGST1,MGST2,MGST3,MPO,MPST,NOS3,NQO1,NUPR1,NXN,OGT,OPRD1,PARK2,PARK7,PDGFRB,PDZD3,PENK,PINK1,PLA2G4A,PLA2G4F,PON1,PON2,PON3,PPP1R15A,PPP1R9A,PPP2CB,PRDX1,PRDX2,PRDX3,PRDX4,PRDX5,PRDX6,PTGR1,PTGS1,PTGS2,PXDN,PXDNL,RAB10,RAD51,RPS6KB1,RSRC1,S100A9,SCFD1,SCN1B,SCN2B,SCN3A,SCN9A,SDC1,SEPW1,SHC1,SKIL,SLC18A2,SLC1A3,SLC22A8,SLC23A1,SLC30A1,SLC30A4,SLC6A1,SLC6A14,SLC6A4,SLC7A11,SLC7A8,SLC9A1,SOD1,SOD2,SOD3,SRD5A1,SRF,SRXN1,STAR,TH,TK1,TP53,TP53INP1,TPO,TRPM6,TTPA,TXNDC17,TXNDC2,TXNRD1,TXNRD2,TXNRD3,TYMS,UBIAD1,UQCRFS1,UROD,UROS,WAPAL,XPA,ZC3H8
KEGG:CITRATE_CYCLE_TCA_CYCLE	http://www.broadinstitute.org/gsea/msigdb/cards/KEGG_CITRATE_CYCLE_TCA_CYCLE	27	0.47809	0.950447	1	1	ACO1,ACO2,CS,DLD,DLST,FH,IDH1,IDH2,IDH3A,IDH3B,IDH3G,MDH1,OGDH,OGDHL,PC,PCK1,PCK2,PDHA1,PDHA2,PDHB,SDHA,SDHB,SDHC,SDHD,SUCLA2,SUCLG1,SUCLG2
GO:POSITIVE_REGULATION_OF_TRANSCRIPTION_FACTOR_IMPORT_INTO_NUCLEUS	http://www.broadinstitute.org/gsea/msigdb/cards/GO_POSITIVE_REGULATION_OF_TRANSCRIPTION_FACTOR_IMPORT_INTO_NUCLEUS	51	0.47819	0.950447	1	1	AKAP5,AKAP6,C8orf4,CCL19,CD27,CDH1,CHERP,CSF3,DDX58,DMAP1,EDA,EDAR,FLNA,GREM1,HCLS1,HDAC3,IL12B,IL18,IL18R1,IL1B,IL23A,LACRT,LGALS9,MAVS,NLRP12,PIK3R1,PIK3R2,PPP3CA,PPP3CB,PPP3R1,PRKCQ,PTGS2,RBCK1,RHOA,SLC9A1,SMAD3,SPHK1,SPPL3,TLR2,TLR3,TLR4,TLR7,TLR9,TMEM110,TMEM173,TNF,TNFSF14,TRIM28,TRIP6,XBP1,ZNF268
GO:EXONUCLEASE_ACTIVITY_ACTIVE_WITH_EITHER_RIBO_OR_DEOXYRIBONUCLEIC_ACIDS_AND_PRODUCING_5_PHOSPHOMONOESTERS	http://www.broadinstitute.org/gsea/msigdb/cards/GO_EXONUCLEASE_ACTIVITY_ACTIVE_WITH_EITHER_RIBO_OR_DEOXYRIBONUCLEIC_ACIDS_AND_PRODUCING_5_PHOSPHOMONOESTERS	41	0.47831	0.950447	1	1	APEX1,APEX2,APTX,CCRN4L,CNOT1,CNOT2,CNOT6,CNOT6L,CNOT7,CNOT8,DCLRE1A,DCLRE1B,DCLRE1C,DCP2,DIS3,DIS3L,DIS3L2,EXD2,EXO1,EXOSC10,EXOSC2,EXOSC3,EXOSC5,EXOSC7,EXOSC9,FEN1,ISG20,ISG20L2,PAN2,PAN3,PARN,PDE12,PNPT1,POLD1,RAD1,RAD9A,REXO2,TOE1,TREX1,TREX2,XRN2
GO:REGULATION_OF_CELL_CYCLE_ARREST	http://www.broadinstitute.org/gsea/msigdb/cards/GO_REGULATION_OF_CELL_CYCLE_ARREST	103	0.47835	0.950447	1	1	AKT2,ARID3A,ATM,AURKA,BAX,BIN1,BRCA1,BTG2,CARM1,CASP2,CAST,CCNB1,CCND1,CCNK,CDC25C,CDK1,CDK2,CDK4,CDK5,CDK5R1,CDK9,CDKN1A,CDKN1B,CDKN2A,CENPJ,CHEK2,CNOT1,CNOT10,CNOT2,CNOT3,CNOT4,CNOT6,CNOT6L,CNOT7,CNOT8,CRADD,CRLF3,DAB2IP,E2F1,E2F4,E2F7,EP300,FAP,FGF10,FOXE3,FOXM1,FOXO4,GADD45A,GATA6,GML,GTSE1,HMGA2,HMGN5,ID2,INSM1,MDM2,MDM4,MED25,MIF,MUC1,MYBBP1A,MYOG,NEUROD1,NPM1,PCBP4,PCNA,PHOX2B,PIDD,PKD2,PLAGL1,PLK2,PLK3,PML,POU4F1,PPP2R5B,PPP2R5C,PRKACA,PRMT1,RASSF1,RBL2,RBM38,RNF112,RPS27A,RQCD1,RRP8,SETMAR,SFN,SLC25A33,SOX4,TFAP4,TFDP1,TFDP2,TGFB1,TNKS1BP1,TP53,TP73,TRIAP1,UBA52,UBB,UBC,UHRF2,ZNF268,ZNF385A
GO:RESPONSE_TO_NITRIC_OXIDE	http://www.broadinstitute.org/gsea/msigdb/cards/GO_RESPONSE_TO_NITRIC_OXIDE	20	0.47843	0.950447	1	1	AIFM1,AQP1,BMP4,CCL19,CCNA2,CCR7,CDK2,DNM2,DPEP1,EGLN1,FOXO1,GUCY1B3,HNRNPD,IL1R1,KCNC2,MMP3,MTR,NOS1,TPO,TRAF2
GO:STEROID_BIOSYNTHETIC_PROCESS	http://www.broadinstitute.org/gsea/msigdb/cards/GO_STEROID_BIOSYNTHETIC_PROCESS	106	0.47856	0.950447	1	1	ABCB11,ACAA2,ACBD3,ACOT8,ACOX2,ADM,AKR1B1,AKR1B15,AKR1D1,AMACR,APOA1,APOA4,APOA5,ARV1,BAAT,C14orf1,CACNA1H,CFTR,CH25H,CNBP,CRH,CYB5R1,CYB5R2,CYB5R3,CYP11A1,CYP11B1,CYP11B2,CYP17A1,CYP19A1,CYP21A2,CYP27A1,CYP27B1,CYP39A1,CYP3A4,CYP46A1,CYP51A1,CYP7A1,CYP7B1,CYP8B1,DHCR24,DHCR7,EBP,FDFT1,FDPS,FDX1,FDX1L,FDXR,FSHB,G6PD,GGPS1,HINT2,HMGCR,HMGCS1,HMGCS2,HSD11B1,HSD11B2,HSD17B1,HSD17B11,HSD17B12,HSD17B14,HSD17B2,HSD17B3,HSD17B4,HSD17B6,HSD17B7,HSD17B8,HSD3B1,HSD3B2,HSD3B7,IDI1,IDI2,INSIG1,INSIG2,LBR,LHB,LSS,MED1,MSMO1,MVD,MVK,NPC1L1,NR0B1,NSDHL,PBX1,PMVK,PRKAA1,PRKAA2,PRKAG2,PRLR,RDH8,SCARB1,SCP2,SDR42E1,SLC27A2,SLC27A5,SQLE,SRD5A1,SRD5A3,STAR,STARD3,STARD5,TFCP2L1,TM7SF2,TRERF1,TSPO,WNT4
GO:APOPTOTIC_CELL_CLEARANCE	http://www.broadinstitute.org/gsea/msigdb/cards/GO_APOPTOTIC_CELL_CLEARANCE	27	0.47875	0.950447	1	1	ALOX15,AXL,BECN1,CD36,FCN1,FCN2,FCN3,GAS6,HMGB1,ITGAV,JMJD6,LRP1,MARCO,MEGF10,MERTK,NR1H3,PDIA6,PEAR1,RAB14,RAC1,RARA,SCARB1,TGM2,THBS1,TXNDC5,TYRO3,XKR8
GO:PROTEIN_K11_LINKED_UBIQUITINATION	http://www.broadinstitute.org/gsea/msigdb/cards/GO_PROTEIN_K11_LINKED_UBIQUITINATION	27	0.47909	0.950447	1	1	ANAPC1,ANAPC10,ANAPC11,ANAPC13,ANAPC2,ANAPC4,ANAPC5,ANAPC7,CDC16,CDC23,CDC26,CDC27,FZR1,PARK2,RNF4,UBE2A,UBE2B,UBE2C,UBE2D3,UBE2D4,UBE2E2,UBE2E3,UBE2H,UBE2L3,UBE2S,UBE2T,UBE2W
GO:CYTOPLASMIC_MICROTUBULE_ORGANIZATION	http://www.broadinstitute.org/gsea/msigdb/cards/GO_CYTOPLASMIC_MICROTUBULE_ORGANIZATION	38	0.47923	0.950447	1	1	ATAD1,AXIN1,CAV3,CCDC13,CEP120,CIB1,CLASP1,CRIPT,DLG1,DVL1,EZR,FIGN,FIGNL1,HOOK3,IFT172,KATNA1,KATNAL1,KATNAL2,KIAA1377,KPNB1,PAFAH1B1,PCM1,PLK3,RAB11A,SLAIN2,SLK,SPAST,STMN3,TRDN,TRPV4,TUBG1,TUBG2,TUBGCP2,TUBGCP3,TUBGCP4,TUBGCP6,VPS4A,VPS4B
GO:TUMOR_NECROSIS_FACTOR_RECEPTOR_BINDING	http://www.broadinstitute.org/gsea/msigdb/cards/GO_TUMOR_NECROSIS_FACTOR_RECEPTOR_BINDING	30	0.47947	0.950447	1	1	BRE,CASP8,CD40LG,CD70,EDA,ERAP1,FADD,FASLG,LTA,LTB,STAT1,TNF,TNFSF10,TNFSF11,TNFSF12,TNFSF13,TNFSF13B,TNFSF14,TNFSF15,TNFSF4,TNFSF8,TNFSF9,TRADD,TRAF1,TRAF2,TRAF3,TRAF4,TRAF6,TRAP1,TRIM37
GO:NEGATIVE_REGULATION_OF_DEVELOPMENTAL_GROWTH	http://www.broadinstitute.org/gsea/msigdb/cards/GO_NEGATIVE_REGULATION_OF_DEVELOPMENTAL_GROWTH	80	0.47959	0.950447	1	1	ADRB1,ADRB2,ADRB3,ARHGAP4,BCL11A,BMP4,CAV3,CCR2,CDK5,CDK5R1,CTDP1,DCC,EPHA7,FGF13,FGFR3,FSTL4,FXN,GAL,GJA1,GNAS,GSK3A,IFRD1,KCNK2,LGMN,MAPK11,MSTN,NKD1,NOG,NRP1,NTN1,PLAC8,PLXNA3,PTCH1,PTEN,PTK2,RAI1,RBP4,RNF6,RTN4,RTN4R,SAV1,SEMA3A,SEMA3C,SEMA3D,SEMA3E,SEMA3F,SEMA3G,SEMA4A,SEMA4B,SEMA4C,SEMA4D,SEMA4F,SEMA4G,SEMA5A,SEMA5B,SEMA6A,SEMA6B,SEMA6C,SEMA6D,SEMA7A,SFRP1,SFRP2,SLC6A4,SPG20,SPP1,STC2,STK3,STK4,TBX5,TGFBR2,TLL2,TNR,TP73,ULK2,WNT3,WNT3A,WNT5A,WWC1,WWC2,WWC3
GO:CEREBELLAR_GRANULAR_LAYER_DEVELOPMENT	http://www.broadinstitute.org/gsea/msigdb/cards/GO_CEREBELLAR_GRANULAR_LAYER_DEVELOPMENT	13	0.47963	0.950447	1	1	ATP2B2,CBLN1,CEND1,FAIM2,GRID2,KIF14,KNDC1,MDK,MTPN,NRXN1,PROX1,SERPINE2,WNT7A
GO:POSITIVE_REGULATION_OF_MYELOID_LEUKOCYTE_MEDIATED_IMMUNITY	http://www.broadinstitute.org/gsea/msigdb/cards/GO_POSITIVE_REGULATION_OF_MYELOID_LEUKOCYTE_MEDIATED_IMMUNITY	17	0.47965	0.950447	1	1	ADORA2B,C3,F2RL1,FCER1A,FCER1G,FGR,GAB2,IL13,IL4,IL4R,PTAFR,SNX4,STAP1,STX4,SYK,VAMP8,ZAP70
REACTOME:GAP_JUNCTION_TRAFFICKING	http://www.broadinstitute.org/gsea/msigdb/cards/REACTOME_GAP_JUNCTION_TRAFFICKING	24	0.47975	0.950447	1	1	AP2M1,CLTA,CLTB,CLTC,DAB2,DNM1,DNM2,GJA1,GJA10,GJA3,GJA4,GJA9,GJB1,GJB2,GJB3,GJB4,GJB5,GJB6,GJB7,GJC1,GJC2,GJD2,GJD4,MYO6
REACTOME:PHOSPHORYLATION_OF_THE_APC_C	http://www.broadinstitute.org/gsea/msigdb/cards/REACTOME_PHOSPHORYLATION_OF_THE_APC_C	17	0.4801	0.950447	1	1	ANAPC1,ANAPC10,ANAPC11,ANAPC2,ANAPC4,ANAPC5,ANAPC7,CCNB1,CDC16,CDC23,CDC26,CDC27,CDK1,PLK1,UBE2C,UBE2D1,UBE2E1
BIOCARTA:ERK_PATHWAY	http://www.broadinstitute.org/gsea/msigdb/cards/BIOCARTA_ERK_PATHWAY	28	0.48019	0.950447	1	1	EGFR,ELK1,GNAS,GNB1,GNGT1,GRB2,HRAS,IGF1R,ITGB1,MAP2K1,MAP2K2,MAPK1,MAPK3,MKNK1,MKNK2,MYC,NGF,NGFR,PDGFRA,PPP2CA,PTPRR,RAF1,RPS6KA1,RPS6KA5,SHC1,SOS1,SRC,STAT3
GO:POSITIVE_REGULATION_OF_TRANSCRIPTION_FROM_RNA_POLYMERASE_II_PROMOTER	http://www.broadinstitute.org/gsea/msigdb/cards/GO_POSITIVE_REGULATION_OF_TRANSCRIPTION_FROM_RNA_POLYMERASE_II_PROMOTER	966	0.4807	0.950447	1	1	AATF,ABHD14B,ABLIM3,ABRA,ACVR1,ACVR1B,ACVR2A,ACVRL1,ADCYAP1,ADRB2,AGRN,AHI1,AHR,AHRR,AIRE,AKAP8L,AKIRIN2,AKNA,AKT1,AKT2,ALX1,ALX4,ANKRD1,APBB1,APP,AR,ARF4,ARHGEF2,ARID3A,ARID3B,ARID3C,ARID4A,ARID4B,ARMCX3,ARNT,ARNT2,ARNTL,ARNTL2,ARRB1,ASCL1,ASH1L,ASH2L,ASXL1,ASXL2,ATAD2,ATAD2B,ATF1,ATF2,ATF3,ATF4,ATF5,ATF6,ATF6B,ATOH1,ATP1B4,ATRX,ATXN7,AUTS2,BACH1,BARHL1,BARHL2,BARX1,BARX2,BATF,BCAS3,BCL11A,BCL11B,BCL2L12,BCL3,BCL9L,BEX1,BHLHA15,BLOC1S2,BMP2,BMP4,BMP5,BMP6,BMP7,BMPR1A,BMPR1B,BMPR2,BRCA1,BRD4,BSX,BUD31,C12orf39,C14orf166,C19orf10,C1orf85,CALCOCO1,CAMK1,CAMTA1,CAMTA2,CAND1,CAPRIN2,CASK,CBFA2T2,CBFB,CCDC62,CCNC,CCNH,CCNK,CCNL1,CCNL2,CCNT1,CCNT2,CCPG1,CD28,CD3D,CD40,CD81,CDC73,CDH13,CDK5RAP3,CDK7,CDK8,CDK9,CDKN2A,CDKN2B,CDON,CDX1,CDX4,CEBPA,CEBPB,CEBPD,CEBPE,CEBPG,CEBPZ,CELA1,CGA,CHCHD2,CHD6,CHD8,CHP2,CHUK,CIITA,CITED1,CITED2,CITED4,CKAP2,CLOCK,CNBP,CNOT7,COPS5,COQ7,CREB1,CREB3,CREB3L1,CREB3L2,CREB3L3,CREB3L4,CREBBP,CREM,CRLF3,CRTC1,CRTC2,CRTC3,CRX,CSF3,CSRNP1,CSRNP2,CSRNP3,CSRP3,CTBP2,CTCF,CTCFL,CTNNB1,CTR9,CXCL10,CXCR3,CYR61,CYTL1,DAB2IP,DBP,DCAF6,DCN,DDIT3,DDN,DDX17,DDX3X,DDX41,DDX58,DHX36,DLL1,DLX2,DLX3,DLX5,DMRT1,DMRT2,DRD2,DRD3,E2F1,E2F4,E2F5,E2F7,E2F8,EAF2,EAPP,EBF1,EBF2,EBF3,EBF4,ECD,EDN1,EGFR,EGR1,EGR2,EHF,EIF2A,ELF1,ELF3,ELF4,ELF5,ELK1,ELK3,ELL,ELL3,EN1,EN2,ENG,EOMES,EP300,EPAS1,EPC1,EPCAM,ERCC2,ERCC3,ERLIN1,ERLIN2,ESR1,ESR2,ESRRA,ESRRB,ESRRG,ETS1,ETS2,ETV1,ETV2,ETV4,ETV5,ETV6,EVX1,EYA1,EZH1,F2RL1,FADD,FAM58A,FEZF2,FGF1,FGF10,FGF2,FGF4,FGFR2,FHL5,FHOD1,FLCN,FLI1,FLT3LG,FOS,FOSB,FOSL1,FOSL2,FOXA1,FOXA2,FOXA3,FOXC1,FOXC2,FOXD1,FOXD3,FOXF1,FOXF2,FOXH1,FOXI1,FOXJ1,FOXK2,FOXL2,FOXM1,FOXO1,FOXO3,FOXO4,FOXP3,FSHB,FSTL3,FUBP3,FZD5,FZD8,GABPA,GABPB1,GABPB2,GAL,GALR1,GALR2,GALR3,GATA1,GATA2,GATA3,GATA4,GATA5,GATA6,GBX2,GCG,GCM1,GCN1L1,GDNF,GLI1,GLI2,GLI3,GLIS1,GLIS2,GLIS3,GMEB1,GNL3,GREM1,GRHL1,GRHL2,GRHL3,GRIN1,GSK3B,GSX1,GTF2F1,GTF2F2,GTF2H1,H2AFZ,HAND1,HAND2,HAX1,HCFC1,HCLS1,HDAC1,HDAC2,HDAC3,HDAC4,HDAC5,HELT,HES1,HES3,HES5,HEXB,HEY1,HEY2,HEYL,HGF,HHEX,HIF1A,HIF3A,HIPK2,HLTF,HMGA1,HMGA2,HMGB1,HMGB2,HMGN3,HNF1A,HNF1B,HNF4A,HNRNPK,HOXA10,HOXA2,HOXA5,HOXA7,HOXB1,HOXB4,HOXB5,HOXB9,HOXC11,HOXC13,HOXD10,HOXD13,HOXD8,HOXD9,HRAS,HSF2,HSF4,HSPA5,HSPH1,HYAL2,ID2,ID4,IFI16,IFNB1,IFNG,IFT74,IGBP1,IGF1,IHH,IKBKB,IKBKG,IKZF1,IKZF2,IKZF3,IKZF4,IL10,IL11,IL17A,IL17F,IL1A,IL1B,IL2,IL23A,IL25,IL26,IL33,IL4,IL6,INHBA,INO80,INSIG1,INSIG2,IRF1,IRF2,IRF2BPL,IRF4,IRF5,IRF7,IRF8,ISL1,ITGA6,ITGA8,ITGB1BP1,JAG1,JUN,JUNB,JUND,KAT2A,KAT2B,KAT5,KAT6B,KDM1A,KDM3A,KDM6B,KLF12,KLF13,KLF15,KLF2,KLF4,KLF5,KLF6,KPNA6,LDB1,LDB2,LEF1,LEO1,LHX2,LHX3,LIF,LILRB1,LMNA,LMO1,LMO2,LMO4,LMX1A,LMX1B,LPIN1,LPIN2,LPIN3,LRP5,LRP6,LUM,MAF,MAFA,MAFB,MAFF,MAFG,MAFK,MAML1,MAML2,MAML3,MAMSTR,MAP2K5,MAPK14,MAPK3,MAPK7,MAVS,MBTPS2,MC1R,MED1,MED10,MED12,MED12L,MED13,MED14,MED17,MED21,MED25,MED6,MEF2A,MEF2B,MEF2C,MEF2D,MEIS1,MEIS2,MEIS3,MEN1,MEOX1,MEOX2,MESP1,MET,MICAL2,MITF,MIXL1,MKL1,MKL2,MLLT10,MNAT1,MORF4L2,MOSPD1,MSGN1,MSX1,MTA2,MTF1,MTF2,MUC1,MURC,MYB,MYBL1,MYBL2,MYC,MYCN,MYF5,MYF6,MYO6,MYOCD,MYOD1,MYOG,MYSM1,MZF1,NACA,NAMPT,NCK1,NCK2,NCL,NCOA1,NCOA2,NCOA3,NCOA6,NCOA7,NDN,NEUROD1,NEUROD2,NEUROD6,NEUROG1,NEUROG3,NFAT5,NFATC1,NFATC2,NFATC2IP,NFATC3,NFATC4,NFE2L1,NFE2L2,NFIA,NFIB,NFIC,NFIX,NFKB1,NFKB2,NFKBIA,NFYC,NHLH1,NHLH2,NIPBL,NKX2-1,NKX2-2,NKX2-3,NKX2-5,NKX2-8,NKX3-1,NKX6-1,NLRP3,NME2,NOBOX,NOD2,NODAL,NOG,NOS1,NOTCH1,NOTCH3,NOTCH4,NPAS2,NPAS4,NPNT,NR1H2,NR1H3,NR1H4,NR1I2,NR1I3,NR2C2,NR2E1,NR3C1,NR4A1,NR4A2,NR4A3,NR5A1,NR5A2,NR6A1,NRF1,NRG1,NRIP1,NRL,NUCKS1,NUFIP1,OGT,ONECUT1,ONECUT2,ONECUT3,OSM,OSR1,OSR2,OTX1,OTX2,OVOL2,P2RY1,PAF1,PARK2,PARK7,PARP1,PATZ1,PAX1,PAX2,PAX3,PAX5,PAX6,PAX7,PAX8,PAX9,PAXIP1,PBX1,PBX2,PBX3,PCGF5,PCK1,PDGFB,PDX1,PELP1,PER1,PF4,PFN1,PGR,PHIP,PHOX2A,PHOX2B,PIAS2,PID1,PIK3R1,PIK3R2,PIN1,PITX1,PITX2,PITX3,PKD1,PKD2,PKNOX1,PLA2G1B,PLAC8,PLAG1,PLAGL1,PLAGL2,PLSCR1,POMC,POU1F1,POU2F2,POU2F3,POU3F1,POU3F2,POU3F3,POU4F1,POU4F2,POU4F3,POU5F1,PPARA,PPARG,PPARGC1A,PPARGC1B,PPP1R12A,PPP2R5B,PPP3CA,PPP3CB,PPP3R1,PPRC1,PRKD1,PRKD2,PRKDC,PROP1,PROX1,PROX2,PRPF6,PRRX1,PSIP1,PSMC1,PSMC2,PSMC3,PSMC4,PSMC5,PSMC6,PTF1A,PTH,PYGO1,RAD21,RAF1,RAI1,RAPGEF3,RARA,RARB,RARG,RAX,RB1,RBCK1,RBL1,RBM14,RBM15,RBMX,RBPJ,REL,RELA,RELB,RERE,REST,RFX3,RFX4,RFX6,RFXANK,RGMA,RHOQ,RIPK1,RIPK2,RLF,RNASEL,RNF10,RNF222,RNF4,RORA,RPRD1B,RPS27A,RPS6KA1,RPS6KA3,RPS6KA4,RPS6KA5,RTF1,RUNX1,RUNX2,RUVBL2,RXRA,RXRB,RXRG,S1PR1,SAFB,SALL1,SALL4,SATB2,SBNO2,SCAP,SENP1,SENP2,SERPINE1,SERPINF2,SERTAD1,SETD3,SETX,SFRP2,SHH,SHOX2,SIN3A,SIRT1,SIRT2,SIX1,SIX2,SIX3,SIX4,SIX5,SIX6,SKAP1,SKI,SLC11A1,SLC30A9,SLC40A1,SLC9A1,SMAD1,SMAD2,SMAD3,SMAD4,SMAD5,SMAD7,SMAD9,SMARCA2,SMARCA4,SMARCB1,SMARCC1,SMO,SMYD3,SNW1,SOHLH1,SOHLH2,SOX1,SOX10,SOX11,SOX12,SOX15,SOX17,SOX18,SOX2,SOX4,SOX6,SOX8,SOX9,SP1,SP3,SP7,SPAG8,SPDEF,SPI1,SPIC,SQSTM1,SREBF1,SREBF2,SRF,SS18,SSBP3,STAG1,STAT1,STAT3,STAT5B,STAT6,STK16,STRN3,SUB1,SUPT4H1,SUPT5H,SUPT6H,T,TAF1,TAF2,TAF7,TAF9,TAL1,TARDBP,TBK1,TBL1X,TBL1XR1,TBR1,TBX1,TBX19,TBX20,TBX5,TBX6,TCEA2,TCEB1,TCF20,TCF21,TCF3,TCF4,TCF7L2,TEAD1,TEAD3,TEF,TERT,TET1,TET2,TET3,TFAM,TFAP2A,TFAP2B,TFAP2C,TFAP2D,TFAP2E,TFAP4,TFDP1,TFDP2,TFE3,TFEB,TFR2,TGFB1,TGFB3,THRA,THRAP3,THRB,TLR2,TLR3,TLR4,TLR9,TLX1,TMEM173,TMPRSS6,TNF,TNFRSF1A,TNFSF11,TNFSF8,TNIP1,TNIP2,TNKS,TOP2A,TOX2,TP53,TP53BP1,TP63,TP73,TRAF6,TRIAP1,TRIM28,TRPS1,TTC5,TWIST1,TXK,UBA52,UBB,UBC,UBE3A,UCN,USF1,USF2,USP16,UTF1,VDR,VEGFA,VGLL2,WBP2,WDR5,WDR61,WNT1,WNT10B,WNT2,WNT3A,WNT5A,WNT7A,WT1,WWOX,WWP2,WWTR1,XBP1,XRCC6,YAP1,YBX1,YES1,YY2,ZBED3,ZBTB38,ZBTB49,ZBTB7C,ZC3H12A,ZEB1,ZEB2,ZFAT,ZFPM1,ZFPM2,ZGLP1,ZIC1,ZIC3,ZMIZ1,ZMIZ2,ZNF148,ZNF259,ZNF268,ZNF292,ZNF304,ZNF350,ZNF382,ZNF384,ZNF462,ZNF564,ZNF567,ZNF613,ZNF639,ZNF649,ZNF746,ZNF750,ZNF821,ZSCAN21
GO:CELLULAR_RESPONSE_TO_ALKALOID	http://www.broadinstitute.org/gsea/msigdb/cards/GO_CELLULAR_RESPONSE_TO_ALKALOID	33	0.48074	0.950447	1	1	AIF1,BAD,BCL2L1,BLM,CASQ2,CCL5,CCNA2,CRH,CRHBP,DDC,GSTM2,HTR1B,ICAM1,KCNJ11,MDM2,NFKB1,NTRK1,OPRM1,PLAU,PPARGC1A,PPP1R9B,RAD51,RELA,RYR1,RYR2,RYR3,SEPN1,SLC34A1,SLC8A1,STAR,TH,TNF,TRPV1
GO:POSITIVE_REGULATION_OF_T_HELPER_1_TYPE_IMMUNE_RESPONSE	http://www.broadinstitute.org/gsea/msigdb/cards/GO_POSITIVE_REGULATION_OF_T_HELPER_1_TYPE_IMMUNE_RESPONSE	15	0.48088	0.950447	1	1	ANXA1,CCL19,CCR2,CD80,HLX,IL12B,IL12RB1,IL23A,IL23R,IL27RA,NLRP10,RIPK2,SLC11A1,SOCS5,XCL1
GO:ORGANOPHOSPHATE_CATABOLIC_PROCESS	http://www.broadinstitute.org/gsea/msigdb/cards/GO_ORGANOPHOSPHATE_CATABOLIC_PROCESS	108	0.48096	0.950447	1	1	ABHD12,ABHD6,ADA,AMPD3,ANGPTL3,APOA2,ASPDH,CAT,DCTPP1,DERA,DUT,ENPP1,ENPP2,ENPP3,ENPP6,ENTPD2,ENTPD3,ENTPD4,GDA,GDE1,GPCPD1,GPD1,GPD1L,GPX1,HINT1,HPRT1,IMPA1,IMPA2,INPP1,INPP5E,INPP5F,INPP5K,ITPA,LIPG,MBD4,MLYCD,MPG,MTMR2,MTMR7,MUTYH,NAPEPLD,NEIL1,NEIL2,NT5C,NT5C1A,NT5C1B,NT5C2,NT5E,NT5M,NTHL1,NTSR1,NUDT1,NUDT12,NUDT15,NUDT16,NUDT18,NUDT3,NUDT5,NUDT7,NUDT9,OGG1,PDE10A,PDE11A,PDE1B,PDE2A,PDE3A,PDE3B,PDE4A,PDE4B,PDE4C,PDE4D,PDE5A,PDE7A,PDE7B,PDE8A,PDE8B,PDE9A,PDXP,PGM2,PLA2G15,PLA2G4A,PLA2G4B,PLA2G4C,PLA2G4D,PLA2G4E,PLA2G4F,PLCG1,PLCG2,PNP,PNPLA6,PNPLA8,PON1,PRTFDC1,PTEN,SAMHD1,SMPD1,SMPD3,SMPD4,SMPDL3A,SMPDL3B,SMUG1,SYNJ1,TDG,UNG,UPP1,UPP2,VCP,XDH
GO:NEUROTRANSMITTER_TRANSPORTER_ACTIVITY	http://www.broadinstitute.org/gsea/msigdb/cards/GO_NEUROTRANSMITTER_TRANSPORTER_ACTIVITY	24	0.48118	0.950447	1	1	CPLX1,CPLX3,GABRQ,SLC18A3,SLC22A1,SLC22A2,SLC6A1,SLC6A11,SLC6A12,SLC6A13,SLC6A14,SLC6A15,SLC6A16,SLC6A17,SLC6A18,SLC6A19,SLC6A20,SLC6A3,SLC6A4,SLC6A5,SLC6A6,SLC6A7,SLC6A8,SLC6A9
REACTOME:ENDOGENOUS_STEROLS	http://www.broadinstitute.org/gsea/msigdb/cards/REACTOME_ENDOGENOUS_STEROLS	15	0.4816	0.950447	1	1	CYP11A1,CYP11B1,CYP11B2,CYP17A1,CYP19A1,CYP1B1,CYP21A2,CYP27A1,CYP39A1,CYP46A1,CYP51A1,CYP7A1,CYP7B1,CYP8B1,POMC
REACTOME:FATTY_ACYL_COA_BIOSYNTHESIS	http://www.broadinstitute.org/gsea/msigdb/cards/REACTOME_FATTY_ACYL_COA_BIOSYNTHESIS	16	0.48166	0.950447	1	1	ACACA,ACSL1,ACSL3,ACSL4,ACSL5,ACSL6,ELOVL1,ELOVL2,ELOVL3,ELOVL4,ELOVL5,ELOVL6,ELOVL7,FASN,HSD17B12,TECR
GO:HISTONE_ACETYLTRANSFERASE_BINDING	http://www.broadinstitute.org/gsea/msigdb/cards/GO_HISTONE_ACETYLTRANSFERASE_BINDING	28	0.48175	0.950447	1	1	BCAS3,CEBPB,CITED2,CREB1,ECD,EGR1,EID1,EPAS1,ETS1,FOXP3,GLI3,HIF1A,KAT2B,MEF2A,MTF1,MYOCD,NR4A3,PAX6,PCNA,PLA2G4A,SIRT2,SP1,TAF7,TAF7L,TP53,TRIM68,TRIP4,ZBTB7A
GO:G_PROTEIN_ALPHA_SUBUNIT_BINDING	http://www.broadinstitute.org/gsea/msigdb/cards/GO_G_PROTEIN_ALPHA_SUBUNIT_BINDING	22	0.4822	0.950447	1	1	ADRB2,DRD1,F2R,F2RL1,GPSM2,HTR2A,HTR2B,IGF2R,LPAR1,LPAR3,NUCB1,OPRM1,PPP5C,RGS1,RGS10,RGS12,RGS14,RGS19,RGS2,RGS4,RIC8A,RIC8B
GO:NEURON_CELL_CELL_ADHESION	http://www.broadinstitute.org/gsea/msigdb/cards/GO_NEURON_CELL_CELL_ADHESION	15	0.4822	0.950447	1	1	ASTN1,CDK5R1,CEL,CNTN4,NCAM2,NINJ2,NLGN1,NLGN2,NLGN3,NLGN4X,NRXN1,NRXN2,NRXN3,RET,TNR
GO:MACROMOLECULAR_COMPLEX_DISASSEMBLY	http://www.broadinstitute.org/gsea/msigdb/cards/GO_MACROMOLECULAR_COMPLEX_DISASSEMBLY	178	0.48221	0.950447	1	1	AKAP5,APC,APEH,ARID1A,ARID2,AURKAIP1,AXIN1,C12orf65,CAV1,CFL1,CFL2,CHCHD1,CHMP1A,CHMP1B,CHMP2A,CHMP2B,CHMP5,CHMP7,CSNK1A1,CTNNB1,DAP3,DDIT4,DENR,DNAJC6,DSTN,DVL1,DVL2,DVL3,ETF1,FRAT1,FRAT2,FZD1,FZD2,FZD5,GADD45GIP1,GFM2,GSK3B,GSPT1,GSPT2,HBS1L,HDAC6,HIST1H2BA,HIST3H2A,HMGA1,HSPA8,ICT1,IST1,KIF14,KIF18A,KIF18B,KIF19,KIF24,KIF2B,KIF2C,KIF5B,KLC1,LRP5,LRP6,MCTS1,MICAL1,MICAL2,MICAL3,MRPL1,MRPL10,MRPL11,MRPL12,MRPL13,MRPL14,MRPL15,MRPL16,MRPL17,MRPL18,MRPL19,MRPL2,MRPL20,MRPL21,MRPL22,MRPL23,MRPL24,MRPL27,MRPL28,MRPL3,MRPL30,MRPL32,MRPL33,MRPL34,MRPL35,MRPL36,MRPL37,MRPL38,MRPL39,MRPL4,MRPL40,MRPL41,MRPL42,MRPL43,MRPL44,MRPL45,MRPL46,MRPL47,MRPL48,MRPL49,MRPL50,MRPL51,MRPL52,MRPL53,MRPL54,MRPL55,MRPL9,MRPS10,MRPS11,MRPS12,MRPS14,MRPS15,MRPS16,MRPS17,MRPS18A,MRPS18B,MRPS18C,MRPS22,MRPS23,MRPS24,MRPS25,MRPS26,MRPS27,MRPS28,MRPS30,MRPS31,MRPS33,MRPS34,MRPS35,MRPS36,MRPS5,MRPS6,MRPS7,MRPS9,MRRF,MTIF2,MTIF3,MTRF1,MTRF1L,N6AMT1,NAPA,NAPB,NCKAP5L,NFE2,NRG1,PEX14,PPP1CA,PTCD3,SET,SGK1,SMARCA4,SMARCB1,SMARCC1,SMARCC2,SMARCD1,SMARCD2,SMARCD3,SMARCE1,SPAST,STMN1,STMN3,STMN4,SUPT16H,SYNJ1,TFIP11,TNP1,TRMT112,VIL1,VPS4A,VPS4B,VTA1,WIBG,WNT1,WNT3A,WNT8A,WNT8B
GO:BETA_CATENIN_DESTRUCTION_COMPLEX_DISASSEMBLY	http://www.broadinstitute.org/gsea/msigdb/cards/GO_BETA_CATENIN_DESTRUCTION_COMPLEX_DISASSEMBLY	21	0.48229	0.950447	1	1	APC,AXIN1,CAV1,CSNK1A1,CTNNB1,DVL1,DVL2,DVL3,FRAT1,FRAT2,FZD1,FZD2,FZD5,GSK3B,LRP5,LRP6,PPP1CA,WNT1,WNT3A,WNT8A,WNT8B
KEGG:ECM_RECEPTOR_INTERACTION	http://www.broadinstitute.org/gsea/msigdb/cards/KEGG_ECM_RECEPTOR_INTERACTION	81	0.48239	0.950447	1	1	AGRN,CD36,CD44,CD47,CHAD,COL11A1,COL11A2,COL1A1,COL1A2,COL2A1,COL3A1,COL4A1,COL4A2,COL4A4,COL4A6,COL5A1,COL5A2,COL5A3,COL6A1,COL6A2,COL6A3,COL6A6,COMP,DAG1,FN1,GP1BA,GP1BB,GP5,GP6,GP9,HMMR,HSPG2,IBSP,ITGA1,ITGA11,ITGA2,ITGA2B,ITGA3,ITGA4,ITGA5,ITGA6,ITGA7,ITGA8,ITGA9,ITGAV,ITGB1,ITGB3,ITGB4,ITGB5,ITGB6,ITGB7,ITGB8,LAMA1,LAMA2,LAMA3,LAMA4,LAMA5,LAMB1,LAMB2,LAMB3,LAMB4,LAMC1,LAMC2,LAMC3,RELN,SDC1,SDC2,SDC3,SDC4,SPP1,SV2B,SV2C,THBS1,THBS2,THBS3,THBS4,TNC,TNN,TNR,TNXB,VWF
GO:MATURATION_OF_SSU_RRNA_FROM_TRICISTRONIC_RRNA_TRANSCRIPT_SSU_RRNA_5_8S_RRNA_LSU_RRNA_	http://www.broadinstitute.org/gsea/msigdb/cards/GO_MATURATION_OF_SSU_RRNA_FROM_TRICISTRONIC_RRNA_TRANSCRIPT_SSU_RRNA_5_8S_RRNA_LSU_RRNA_	31	0.48244	0.950447	1	1	ABT1,BYSL,DCAF13,DIEXF,FCF1,HEATR1,KRR1,MRPS11,MRPS9,NGDN,NOC4L,NOP14,PWP2,RCL1,RPS14,RPS16,RPS21,RPS24,RPS8,RPSA,RRP36,RRS1,TBL3,TSR2,UTP18,UTP20,UTP23,UTP3,UTP6,WDR3,WDR46
GO:REGULATION_OF_GENE_EXPRESSION_EPIGENETIC	http://www.broadinstitute.org/gsea/msigdb/cards/GO_REGULATION_OF_GENE_EXPRESSION_EPIGENETIC	204	0.48249	0.950447	1	1	ACTB,ADAR,AEBP2,ARID1A,ARID1B,ARID4A,ARID4B,ASF1A,ATAD2,ATAD2B,BAHD1,BAZ2A,BMI1,BRCA1,CD3EAP,CELF1,CHEK1,CLP1,CNOT1,CNOT6,CNOT7,CNOT8,CREBZF,CTCF,CTCFL,CTNNB1,CXorf27,DDX21,DEK,DGCR8,DICER1,DIRAS3,DNMT1,DNMT3A,DNMT3B,DNMT3L,DOT1L,DPY30,DROSHA,DYDC1,DYDC2,EED,EIF1,EP300,EPC1,ERCC6,EXOSC10,EZH2,GLMN,GPX1,GSK3B,H2AFB1,H2AFB2,H2AFJ,H2AFV,H2AFX,H2AFY,H2AFY2,H2AFZ,H3F3A,H3F3B,HAT1,HDAC2,HDAC4,HDAC5,HDAC6,HELLS,HIST1H2AA,HIST1H2AB,HIST1H2AC,HIST1H2AD,HIST1H2AE,HIST1H2AG,HIST1H2AH,HIST1H2AI,HIST1H2AK,HIST1H2AL,HIST1H2AM,HIST1H3A,HIST1H3B,HIST1H3C,HIST1H3D,HIST1H3E,HIST1H3F,HIST1H3G,HIST1H3H,HIST1H3I,HIST1H3J,HIST1H4A,HIST1H4B,HIST1H4C,HIST1H4D,HIST1H4E,HIST1H4F,HIST1H4H,HIST1H4I,HIST1H4J,HIST1H4K,HIST1H4L,HIST3H2A,HIST4H4,HMGA1,HNRNPA2B1,IFI16,IGF2,JARID2,KAT2A,KAT2B,KCNQ1,KDM1B,KLF2,LIMD1,LIN28A,LIN28B,MBD1,MBD2,MBD3,MBD3L1,MBD3L2,MBD3L3,MBD3L4,MBD3L5,MECP2,METTL3,MORF4L1,MORF4L2,MOV10,MRPL44,MSL3,MTF2,MYBBP1A,MYO1C,PADI2,PHF1,PHF19,PHF2,PHF8,POLR1A,POLR1B,POLR1C,POLR1D,POLR1E,POLR2E,POLR2F,POLR2H,POLR2K,POLR2L,PRDM14,PRKRA,PRMT7,PUM1,RAN,RBBP4,RBBP7,RBM4,RLIM,RRP8,SF3B1,SIRT1,SIRT2,SIRT4,SIRT5,SLC50A1,SMAD1,SMAD2,SMAD3,SMARCA5,SMARCD1,SMCHD1,SNIP1,SPI1,SRRT,STAT3,SUV39H1,SUZ12,TAF1A,TAF1B,TAF1C,TAF1D,TARBP2,TBP,TDG,TERT,TET1,TFAP2C,TNP1,TNRC18,TNRC6A,TNRC6B,TNRC6C,TRIM27,TRIM71,TWISTNB,UBE2B,UBR2,UPF1,WBP2,WTIP,XPO5,ZCCHC11,ZFP36,ZFP57,ZNF335,ZNRD1
GO:RESPONSE_TO_CORTICOSTEROID	http://www.broadinstitute.org/gsea/msigdb/cards/GO_RESPONSE_TO_CORTICOSTEROID	171	0.48249	0.950447	1	1	AANAT,ABCA3,ABCG2,ACADS,ACSBG1,ACVR1,ADAM9,ADCYAP1,ADIPOQ,ADM,ADRB2,AGL,AGTR2,AGXT,AHR,AIF1,AIFM1,ALAD,ALDH3A1,ALDOB,ALPL,ANXA1,ANXA3,APOA2,AQP1,AREG,ARG1,ASS1,ATP2B1,AVPR1A,BAD,BAX,BCHE,BCL2,BDH1,BGLAP,BMP4,BMP6,C3,CAD,CALCR,CALM1,CALM2,CALM3,CASP3,CASP9,CAV1,CBX3,CCKAR,CCL1,CCL2,CCL5,CCND1,CCNE1,CDKN1A,CDO1,CNGA3,COL1A1,CPN1,CPS1,CRH,CRHR2,CTGF,DNMT3B,DUSP1,EDN1,EP300,ERRFI1,ESR2,FAS,FBXO32,FECH,FLT3,FN1,FOS,FOSB,FOSL1,FOXO1,GBA,GHRHR,GNRH1,GOT1,GPR83,GSTP1,HEY1,HIF1A,HMBS,HMGB1,HMGCS2,HNMT,HNRNPU,HSD11B2,HTR1B,IFNB1,IGF1,IGFBP2,IL10,IL17A,IL1B,IL1RN,IL22,IL6,INSR,ISL1,JUNB,KLF9,KRAS,LCAT,MAOB,MDK,MSTN,MYOD1,NOTCH1,NPAS4,NR3C1,NTRK3,NTS,OXT,PAM,PDCD7,PDX1,PFKFB1,PLA2G4A,PPARGC1B,PTAFR,PTGDS,PTGS1,PTGS2,PTPRU,RAN,REST,RPS6KB1,RXRA,S100B,SCGB1A1,SDC1,SERPINF1,SGK1,SHC1,SLC18A2,SLC9A3,SLIT2,SLIT3,SMYD3,SOCS3,SOX30,SPARC,SRC,SRD5A1,SSTR2,SSTR3,SSTR4,SSTR5,STAR,STC1,TAT,TFAP4,TGFB1,TH,TK1,TNF,TPH2,TRH,TRIM63,TYMS,UBE2L3,UCN,UCN2,UCP3,UGT1A1,WNT5A
GO:PERICENTRIOLAR_MATERIAL	http://www.broadinstitute.org/gsea/msigdb/cards/GO_PERICENTRIOLAR_MATERIAL	17	0.48301	0.950447	1	1	BBS4,BBS9,CDK5RAP2,CEP152,CEP192,CEP85,HOOK3,LCK,NEDD1,NEK1,NIN,PCM1,TCP1,TNKS,TNKS2,TUBG1,TUBG2
GO:PHAGOCYTIC_CUP	http://www.broadinstitute.org/gsea/msigdb/cards/GO_PHAGOCYTIC_CUP	18	0.48306	0.950447	1	1	ABCA7,AIF1,ANXA1,BIN2,CDC42SE2,CORO1A,DNM2,GNB2L1,IRGM,LCP1,MEGF10,MYO1G,PEAR1,PIP5K1C,RAC1,SNX5,TNF,TRIP10
GO:GLUTAMATE_RECEPTOR_SIGNALING_PATHWAY	http://www.broadinstitute.org/gsea/msigdb/cards/GO_GLUTAMATE_RECEPTOR_SIGNALING_PATHWAY	41	0.48309	0.950447	1	1	APP,ATP1A3,CDK5R1,CLN3,CPEB4,FMR1,GNAQ,GRIA1,GRIA2,GRIA3,GRIA4,GRID1,GRID2,GRIK1,GRIK2,GRIK3,GRIK4,GRIK5,GRIN1,GRIN2A,GRIN2B,GRIN2C,GRIN2D,GRIN3A,GRIN3B,GRM1,GRM2,GRM3,GRM4,GRM5,GRM6,GRM7,GRM8,HOMER1,HOMER2,HOMER3,KCNB1,PLCB1,PTK2B,SSTR1,TRPM1
NEURONAL_PSD-95	https://www.ncbi.nlm.nih.gov/pubmed/23071613	113	0.48321	0.950447	1	1	ABLIM1,ABR,ACAT1,ACO2,ACOT7,ADAM22,ALDOC,ANKS1A,ANKS1B,ARC,ARF3,ARPC4,ATP1B1,ATP5A1,ATP5B,ATP5C1,ATP5O,ATP6V0D1,BAIAP2,BTBD11,CACNG2,CAMK2A,CAMK2B,CAPZA2,CFL1,CLTC,CPNE4,CPNE7,CPNE8,DLG1,DLG2,DLG3,DLG4,DLGAP1,DLGAP2,DLGAP3,DLGAP4,DSTN,FRMPD3,FSCN1,GAPDH,GDA,GLUL,GPR123,GPX4,GRIA1,GRIA2,GRIA3,GRIA4,GRIK2,GRIK5,GRIN1,GRIN2A,GRIN2B,GRIN2D,IQSEC1,IQSEC2,KALRN,KCNA1,KCNA2,KCNA3,KCNA4,KCNAB1,KCNAB2,KCNJ10,KCNJ4,LGI1,MAPK1,MSRB2,NRXN1,NSF,PARK7,PCBP1,PDHA1,PDHB,PGAM5,PGK1,PKM,PLP1,PPAP2B,PPP3CA,PPP3CB,PRDX1,PRDX2,PRRT1,RAC1,RPS14,RPS3,SDHA,SEPT11,SEPT5,SFXN3,SLC1A2,SLC25A4,SLC25A5,SLC4A4,SLC9A3R1,SPTBN1,STX1B,STXBP1,SUCLA2,SYNGAP1,SYT1,TUBA1A,TUBA1C,TUBB2B,TUBB6,UBA52,VAMP2,VDAC1,VDAC2,VMAC,YWHAE
GO:NUCLEOSIDE_DIPHOSPHATASE_ACTIVITY	http://www.broadinstitute.org/gsea/msigdb/cards/GO_NUCLEOSIDE_DIPHOSPHATASE_ACTIVITY	13	0.48343	0.950447	1	1	CANT1,ENTPD2,ENTPD3,ENTPD4,ENTPD5,ENTPD6,ENTPD8,NUDT15,NUDT16,NUDT18,NUDT5,NUDT9,SLC25A42
GO:CYTOPLASMIC_TRANSLATION	http://www.broadinstitute.org/gsea/msigdb/cards/GO_CYTOPLASMIC_TRANSLATION	38	0.48349	0.950447	1	1	CDC123,DENR,EIF3A,EIF3B,EIF3D,EIF3F,EIF3J,EIF3M,EIF4B,EIF4EBP1,FTSJ1,GSPT1,GSPT2,MCTS1,MRPL2,MRTO4,PCBP2,PTBP1,RBM4,RPL15,RPL22,RPL22L1,RPL26,RPL26L1,RPL29,RPL31,RPL35A,RPL36,RPL36A,RPL6,RPL7,RPL7L1,RPL8,RPL9,RPLP0,RPLP1,RPLP2,SSB
GO:QUINONE_BINDING	http://www.broadinstitute.org/gsea/msigdb/cards/GO_QUINONE_BINDING	16	0.4838	0.950447	1	1	AOC2,AOC3,CBR4,DHODH,ETFDH,HHIP,HHIPL1,HHIPL2,NDUFS2,NDUFS7,SDHB,SDHD,SQRDL,TP53I3,VKORC1,VKORC1L1
GO:NEGATIVE_REGULATION_OF_DNA_REPAIR	http://www.broadinstitute.org/gsea/msigdb/cards/GO_NEGATIVE_REGULATION_OF_DNA_REPAIR	13	0.4839	0.950447	1	1	FBXO18,HELB,HMGA2,OGG1,OTUB1,POLQ,RNF169,RPS3,TERF2,TFIP11,TRIP12,TWIST1,UBR5
GO:MITOCHONDRIAL_ELECTRON_TRANSPORT_NADH_TO_UBIQUINONE	http://www.broadinstitute.org/gsea/msigdb/cards/GO_MITOCHONDRIAL_ELECTRON_TRANSPORT_NADH_TO_UBIQUINONE	40	0.48409	0.950447	1	1	DLD,NDUFA1,NDUFA10,NDUFA11,NDUFA12,NDUFA13,NDUFA2,NDUFA4,NDUFA5,NDUFA6,NDUFA7,NDUFA8,NDUFA9,NDUFAB1,NDUFAF1,NDUFB1,NDUFB10,NDUFB11,NDUFB2,NDUFB3,NDUFB4,NDUFB5,NDUFB6,NDUFB7,NDUFB8,NDUFB9,NDUFC1,NDUFC2,NDUFC2-KCTD14,NDUFS1,NDUFS2,NDUFS3,NDUFS4,NDUFS5,NDUFS6,NDUFS7,NDUFS8,NDUFV1,NDUFV2,NDUFV3
REACTOME:SYNTHESIS_OF_PIPS_AT_THE_GOLGI_MEMBRANE	http://www.broadinstitute.org/gsea/msigdb/cards/REACTOME_SYNTHESIS_OF_PIPS_AT_THE_GOLGI_MEMBRANE	17	0.4842	0.950447	1	1	ARF1,ARF3,FIG4,INPP5E,OCRL,PI4K2A,PI4K2B,PI4KA,PI4KB,PIK3C2A,PIK3C2G,PIK3C3,PIK3R4,PIKFYVE,SACM1L,TPTE2,VAC14
GO:GTP_METABOLIC_PROCESS	http://www.broadinstitute.org/gsea/msigdb/cards/GO_GTP_METABOLIC_PROCESS	21	0.4843	0.950447	1	1	AK3,AK4,AMPD2,AMPD3,GNAI3,GPHN,LRRK2,MOCOS,MOCS1,MOCS2,MOCS3,NFS1,NME1,NME2,NME3,NME4,NME5,NME6,NME7,NME9,RHOQ
GO:REGULATION_OF_INTERFERON_GAMMA_BIOSYNTHETIC_PROCESS	http://www.broadinstitute.org/gsea/msigdb/cards/GO_REGULATION_OF_INTERFERON_GAMMA_BIOSYNTHETIC_PROCESS	16	0.48432	0.950447	1	1	CD276,CEBPG,EBI3,FOXP3,IL12B,IL21,IL27,INHA,INHBA,LILRB1,TLR3,TLR7,TLR8,TLR9,TNFRSF13C,ZFPM1
GO:NEGATIVE_REGULATION_OF_GLUCOSE_IMPORT	http://www.broadinstitute.org/gsea/msigdb/cards/GO_NEGATIVE_REGULATION_OF_GLUCOSE_IMPORT	13	0.48433	0.950447	1	1	ENPP1,ESR1,GRB10,GSK3A,LEP,LMBRD1,MZB1,OSTN,PEA15,PID1,PRKAA1,SIRT6,TNF
GO:MALE_SEX_DIFFERENTIATION	http://www.broadinstitute.org/gsea/msigdb/cards/GO_MALE_SEX_DIFFERENTIATION	138	0.48434	0.950447	1	1	ACVR2A,ADAM15,AMH,AMHR2,ANKRD7,ARID4A,ARID4B,ARID5B,ASB1,ASPM,ATRX,BAX,BCL2,BCL2L1,BCL2L11,BCL2L2,BIK,BMP5,BMP6,BMPR1A,BOK,CCND1,COL9A3,CSDE1,CTNNA1,CTNNB1,CYP17A1,DHCR24,DHH,DMRT1,DMRT3,EIF2S2,ERCC1,ESR1,ESR2,FANCA,FGF10,FGF8,FGF9,FKBP4,FNDC3A,FSHB,FSHR,FSTL3,GATA1,GATA3,GATA4,GATA6,GJB2,HMGB2,HMGCS1,HOXA10,HOXA11,HOXA9,HOXD13,HSD17B10,HSD17B3,HSD17B4,ICAM1,ING2,INHA,INHBA,INSL3,INSL6,INSR,KDM3A,KDM5A,KIF18A,KIT,KITLG,LGR4,LHB,LHCGR,LHX9,LRRC6,MAMLD1,MAS1,MEA1,MGST1,MMP14,MSH2,NASP,NCOA1,NCOA2,NKX2-1,NKX3-1,NR0B1,NR5A1,NTRK1,NUP210L,NUPR1,PATZ1,PITX2,PLEKHA1,PRDX4,PRKACG,RAB13,RAD21L1,RARA,REC8,REN,RNF38,RRM1,RXFP2,SDC1,SF1,SFRP1,SFRP2,SGPL1,SHH,SIX4,SMAD4,SMAD5,SOX15,SOX8,SOX9,SRD5A1,STAR,STAT5B,SYCP2,TBC1D20,TBX3,TCF21,TEX11,TEX15,TFAP2C,TGFBR1,TLR3,TLR5,TMF1,UTF1,WDR48,WNT2B,WNT4,WNT5A,WNT9B,WT1,ZFP42
GO:REGULATION_OF_CYTOKINE_SECRETION_INVOLVED_IN_IMMUNE_RESPONSE	http://www.broadinstitute.org/gsea/msigdb/cards/GO_REGULATION_OF_CYTOKINE_SECRETION_INVOLVED_IN_IMMUNE_RESPONSE	11	0.48452	0.950447	1	1	ANGPT1,APOA1,APOA2,ATG5,F2RL1,IL10,LILRB1,TNF,TNFRSF14,TRIM6,WNT5A
GO:MICROVILLUS	http://www.broadinstitute.org/gsea/msigdb/cards/GO_MICROVILLUS	68	0.48457	0.950447	1	1	ADCY6,AKR1B1,ANGPT1,ANKS4B,AOC3,AQP5,ATP6V1A,ATP6V1B2,ATP6V1E1,CA2,CA9,CD302,CDHR2,CDHR5,CLCA1,CLIC4,CLRN1,CRB1,CTNNB1,DCXR,DPEP1,ESPN,EXOC4,EZR,FMN2,FOXA1,FSCN1,GIF,GRXCR1,GRXCR2,HYAL2,IQGAP2,ITGAV,ITGB3,KIF13B,LRRK2,MSN,MUC17,MUC20,MYO1A,MYO1C,MYO1G,MYO6,MYO7A,MYO7B,NFASC,OXTR,PDGFA,PDPN,PLEKHG6,PODXL,PROM1,PROM2,RAPGEF3,RDX,S100P,SCARB1,SLC10A2,SLC27A4,SLC9A3R1,STARD10,TBC1D10A,TEK,TGFB1,USH1C,VCAM1,VIL1,WWOX
GO:NEGATIVE_REGULATION_OF_JNK_CASCADE	http://www.broadinstitute.org/gsea/msigdb/cards/GO_NEGATIVE_REGULATION_OF_JNK_CASCADE	33	0.48471	0.950447	1	1	AIDA,AKT1,AMBP,DACT1,DNAJA1,DUSP10,DUSP19,DUSP3,F2RL1,FKTN,GPS2,GSTP1,HDAC3,HIPK3,ITCH,MAPK8IP1,MARVELD3,MECOM,MEN1,NCOR1,PAFAH1B1,PARK2,PDCD4,PER1,PINK1,PTPN22,SERPINB3,SFRP1,SFRP2,TAOK3,TP73,ZMYND11,ZNF675
GO:RNA_CAP_BINDING_COMPLEX	http://www.broadinstitute.org/gsea/msigdb/cards/GO_RNA_CAP_BINDING_COMPLEX	12	0.48484	0.950447	1	1	C17orf85,EIF4E,EIF4E1B,EIF4E2,EIF4E3,FAM103A1,FMR1,NCBP1,NCBP2,NCBP2L,PIWIL1,RNMT
GO:MHC_PROTEIN_BINDING	http://www.broadinstitute.org/gsea/msigdb/cards/GO_MHC_PROTEIN_BINDING	28	0.48486	0.950447	1	1	ATP5A1,ATP5B,BCAP31,CD244,CD4,CD74,CD8A,CD8B,CLEC7A,DERL1,HLA-E,KLRC4-KLRK1,KLRD1,KLRK1,KRT17,LAG3,LILRB1,LILRB2,MARCH1,MARCH8,PILRA,PILRB,TAP1,TAP2,TAPBP,TUBB,TUBB4B,VCP
GO:POSITIVE_REGULATION_OF_LYMPHOCYTE_APOPTOTIC_PROCESS	http://www.broadinstitute.org/gsea/msigdb/cards/GO_POSITIVE_REGULATION_OF_LYMPHOCYTE_APOPTOTIC_PROCESS	20	0.48491	0.950447	1	1	ADAM8,BAX,BBC3,CCL5,FAS,FNIP1,IDO1,IL10,LGALS13,LGALS14,LGALS16,LGALS9,NFKBID,P2RX7,PDCD1,PRELID1,TGFB2,TP53,WNT5A,ZC3H8
GO:INTERMEDIATE_FILAMENT_BINDING	http://www.broadinstitute.org/gsea/msigdb/cards/GO_INTERMEDIATE_FILAMENT_BINDING	11	0.48494	0.950447	1	1	EVPL,EVPLL,KRT14,KRT74,MTM1,NES,NME1,PKP1,PKP2,SIRT1,VIM
GO:PROTEIN_LIPID_COMPLEX_ASSEMBLY	http://www.broadinstitute.org/gsea/msigdb/cards/GO_PROTEIN_LIPID_COMPLEX_ASSEMBLY	20	0.48502	0.950447	1	1	ABCA1,ABCA7,ACSL3,APOA1,APOA2,APOA4,APOA5,APOB,APOC1,APOC3,APOE,APOM,ARF1,BIN1,MTTP,PCDHGA3,PLAGL2,SNX9,SOAT1,SOAT2
GO:CELLULAR_RESPONSE_TO_ARSENIC_CONTAINING_SUBSTANCE	http://www.broadinstitute.org/gsea/msigdb/cards/GO_CELLULAR_RESPONSE_TO_ARSENIC_CONTAINING_SUBSTANCE	14	0.48527	0.950447	1	1	ATF3,ATF4,CPEB2,DDX3X,GSTO1,GSTO2,HMBS,HMOX1,MKNK2,PPIF,UROD,UROS,ZC3H12A,ZFAND2A
GO:ER_NUCLEUS_SIGNALING_PATHWAY	http://www.broadinstitute.org/gsea/msigdb/cards/GO_ER_NUCLEUS_SIGNALING_PATHWAY	32	0.48532	0.950447	1	1	ASNS,ATF3,ATF4,ATF6,ATF6B,ATG10,ATP2A2,CALR,CCDC47,CCL2,DDIT3,EIF2A,EIF2AK3,EIF2S1,ERLIN1,ERLIN2,GSK3B,HSP90B1,HSPA5,IGFBP1,IL8,INSIG1,INSIG2,LMNA,MBTPS1,MBTPS2,NFE2L2,PPP1R15B,SCAP,TP53,WFS1,XBP1
GO:C_C_CHEMOKINE_RECEPTOR_ACTIVITY	http://www.broadinstitute.org/gsea/msigdb/cards/GO_C_C_CHEMOKINE_RECEPTOR_ACTIVITY	11	0.48534	0.950447	1	1	CCR1,CCR10,CCR2,CCR3,CCR4,CCR5,CCR6,CCR7,CCR8,CCR9,GPR75
REACTOME:PEPTIDE_LIGAND_BINDING_RECEPTORS	http://www.broadinstitute.org/gsea/msigdb/cards/REACTOME_PEPTIDE_LIGAND_BINDING_RECEPTORS	170	0.48542	0.950447	1	1	AGT,AGTR1,AGTR2,ANXA1,APLNR,APP,AVP,AVPR1A,AVPR2,BDKRB1,BDKRB2,BRS3,C3,C5,C5AR1,CCK,CCKAR,CCKBR,CCL11,CCL16,CCL19,CCL2,CCL20,CCL21,CCL25,CCL27,CCL28,CCL3,CCL4,CCL5,CCL7,CCR1,CCR10,CCR2,CCR3,CCR4,CCR5,CCR6,CCR7,CCR8,CCR9,CX3CR1,CXCL1,CXCL10,CXCL11,CXCL12,CXCL13,CXCL16,CXCL2,CXCL3,CXCL5,CXCL6,CXCL9,CXCR1,CXCR2,CXCR3,CXCR4,CXCR5,CXCR6,DARC,EDN1,EDN2,EDN3,EDNRA,EDNRB,F2,F2R,F2RL1,F2RL2,F2RL3,FPR1,FPR2,FPR3,GAL,GALR1,GALR2,GALR3,GAST,GHRL,GHSR,GRP,GRPR,HCRT,HCRTR1,HCRTR2,HEBP1,IL8,INSL3,INSL5,KISS1,KISS1R,KNG1,MC1R,MC2R,MC3R,MC4R,MC5R,MCHR1,MCHR2,MLN,MLNR,NMB,NMBR,NMS,NMU,NMUR1,NMUR2,NPB,NPBWR1,NPBWR2,NPFF,NPFFR1,NPFFR2,NPS,NPSR1,NPW,NPY,NPY1R,NPY2R,NPY5R,NTS,NTSR1,NTSR2,OPRD1,OPRK1,OPRL1,OPRM1,OXT,OXTR,PDYN,PENK,PF4,PMCH,PNOC,POMC,PPBP,PPY,PRLH,PRLHR,PROK1,PROKR1,PROKR2,PYY,QRFP,QRFPR,RLN2,RLN3,RXFP1,RXFP2,RXFP3,RXFP4,SAA1,SST,SSTR1,SSTR2,SSTR3,SSTR4,SSTR5,TAC1,TAC3,TACR1,TACR2,TACR3,TRH,TRHR,UTS2,UTS2R,XCL1,XCL2,XCR1
GO:MATERNAL_PLACENTA_DEVELOPMENT	http://www.broadinstitute.org/gsea/msigdb/cards/GO_MATERNAL_PLACENTA_DEVELOPMENT	30	0.48557	0.950447	1	1	AKT1,BMPR2,BSG,CTSB,CYP27B1,DAZAP1,DEDD,EPOR,ESR1,GHRL,GHSR,GJB2,JUNB,LIF,MEN1,NODAL,NR2F2,PLA2G4A,PPARD,PRDM1,PRDX3,PTGIS,PTGS2,RXRA,SPP1,STC1,STC2,STOX2,TMED2,VDR
GO:FOREBRAIN_GENERATION_OF_NEURONS	http://www.broadinstitute.org/gsea/msigdb/cards/GO_FOREBRAIN_GENERATION_OF_NEURONS	66	0.48568	0.950447	1	1	ARX,ASCL1,ASPM,ATF5,ATP7A,AXIN1,BCL11B,CNTN2,CSF1R,DCLK2,DCT,DCX,DISC1,DLX1,DLX2,DRD1,DRD2,ERBB4,FEZF2,FGF8,FGFR1,FGFR2,GATA2,GBX2,GLI3,GNAQ,GSX2,HES1,HES5,INHBA,LEF1,LHX5,LHX6,LHX8,NKX2-1,NR2E1,NRP1,NUMB,NUMBL,OGDH,OTP,PAX6,PHLDA1,PLXNA3,POU3F4,RAC1,RAC3,RAPGEF2,ROBO1,ROBO2,SALL1,SALL3,SATB2,SEMA3A,SHANK3,SLC4A10,SLIT1,SLIT2,SLIT3,SMARCC2,SOX1,TBR1,UNCX,UQCRQ,WNT3A,WNT5A
GO:INTEGRATOR_COMPLEX	http://www.broadinstitute.org/gsea/msigdb/cards/GO_INTEGRATOR_COMPLEX	13	0.48574	0.950447	1	1	CPSF3L,INTS1,INTS10,INTS12,INTS2,INTS3,INTS4,INTS5,INTS6,INTS7,INTS8,INTS9,SHFM1
GO:POSITIVE_REGULATION_OF_SKELETAL_MUSCLE_TISSUE_DEVELOPMENT	http://www.broadinstitute.org/gsea/msigdb/cards/GO_POSITIVE_REGULATION_OF_SKELETAL_MUSCLE_TISSUE_DEVELOPMENT	25	0.48577	0.950447	1	1	ADRB2,ARNTL,BCL2,CDON,CTNNB1,CYP26B1,DLL1,FLOT1,GPC1,HMGCR,MEF2C,MTM1,MYF5,MYF6,MYOD1,MYOG,NACA,PRKAA1,RPS6KB1,SHH,SHOX2,SOX17,TBX1,USP2,WNT3A
GO:PROTEIN_PHOSPHATASE_2A_BINDING	http://www.broadinstitute.org/gsea/msigdb/cards/GO_PROTEIN_PHOSPHATASE_2A_BINDING	28	0.48581	0.950447	1	1	AKT1,ANKLE2,ARPP19,BCL2,CTTNBP2NL,DAB2IP,EIF4EBP1,ENSA,FOXO1,GRIN3A,HMGCR,IGBP1,MAPT,MASTL,PPME1,PPP2R2A,PPP2R4,PTPN1,RPS6KB1,SHC1,SLC6A3,SMG5,SMG7,SPHK1,STRN,STRN3,STRN4,TP53
GO:POSITIVE_REGULATION_OF_PROTEIN_MODIFICATION_BY_SMALL_PROTEIN_CONJUGATION_OR_REMOVAL	http://www.broadinstitute.org/gsea/msigdb/cards/GO_POSITIVE_REGULATION_OF_PROTEIN_MODIFICATION_BY_SMALL_PROTEIN_CONJUGATION_OR_REMOVAL	185	0.48586	0.950447	1	1	ADRB2,AIMP2,ANAPC1,ANAPC10,ANAPC11,ANAPC16,ANAPC2,ANAPC4,ANAPC5,ANAPC7,ANGPT1,APITD1,ARNT,ARRB1,ARRB2,ARRDC3,ARRDC4,AVPR2,AXIN1,BCL10,BIRC2,BIRC3,BMI1,BRCA1,BTRC,BUB1B,BUB3,CAV1,CAV3,CCDC22,CCNB1,CDC14B,CDC16,CDC20,CDC20B,CDC23,CDC26,CDC27,CDK1,CDK5RAP3,CDK9,CDKN2A,CHFR,CLU,COMMD1,CTR9,CUL1,DCUN1D1,DCUN1D2,DCUN1D3,DCUN1D4,DCUN1D5,DERL1,DISC1,DNAJA3,DNAJB2,EGF,FANCI,FBXO22,FBXO4,FBXO5,FBXW7,FKBP1A,FZR1,GNL3,GOLGA2,GORASP1,HAMP,HDAC4,HSPA5,HSPBP1,KDM1A,LRRK2,MAD2L1,MAGEC2,MALT1,MASTL,MUL1,NDFIP1,NDFIP2,NDNL2,NHLRC1,NMI,PARK2,PAXIP1,PELI1,PHF23,PIAS1,PIAS4,PIN1,PINK1,PLK1,PRICKLE1,PSMA1,PSMA2,PSMA3,PSMA4,PSMA5,PSMA6,PSMA7,PSMA8,PSMB1,PSMB10,PSMB11,PSMB2,PSMB3,PSMB4,PSMB5,PSMB6,PSMB7,PSMB8,PSMB9,PSMC1,PSMC2,PSMC3,PSMC4,PSMC5,PSMC6,PSMD1,PSMD10,PSMD11,PSMD12,PSMD13,PSMD14,PSMD2,PSMD3,PSMD4,PSMD5,PSMD6,PSMD7,PSMD8,PSMD9,PSME1,PSME2,PSME3,PSME4,PSMF1,PTEN,PTK2,PTK2B,PTPN22,PTTG1IP,RAB1A,RASD2,RASSF1,RCHY1,RIPK2,RNF139,RNF180,RNF20,RNF40,RPS27A,RWDD3,SART3,SENP2,SEPT4,SKP1,SKP2,SMAD7,SMURF1,SPHK1,STRA13,STUB1,TBC1D7,TICAM1,TOLLIP,TOPORS,TRAF6,TRIB3,TRIM67,TSPYL5,UBA52,UBB,UBC,UBE2C,UBE2D1,UBE2E1,UBE2L3,UBE2N,UBE2S,UBE3A,UBQLN1,VCP,WFS1,XIAP
GO:CELLULAR_RESPONSE_TO_INTERLEUKIN_6	http://www.broadinstitute.org/gsea/msigdb/cards/GO_CELLULAR_RESPONSE_TO_INTERLEUKIN_6	22	0.48594	0.950447	1	1	CCL2,CTR9,ENTPD2,FER,FGA,FGF23,GAB1,IL6,IL6R,IL6ST,NFKB1,PHB,PID1,PPARGC1A,PTGIS,RELA,SBNO2,SELPLG,SMAD4,ST3GAL6,STAT3,TDGF1
GO:GLUCOSE_CATABOLIC_PROCESS	http://www.broadinstitute.org/gsea/msigdb/cards/GO_GLUCOSE_CATABOLIC_PROCESS	26	0.48689	0.950447	1	1	ALDOA,ALDOB,ALDOC,BAD,ENO1,ENO3,GAPDH,GAPDHS,GCK,GPI,HK1,HK2,HK3,LRP5,PFKFB1,PFKFB2,PFKFB3,PFKFB4,PFKL,PFKM,PFKP,PGAM1,PGAM2,PGK1,PKLR,TKTL1
GO:ADULT_WALKING_BEHAVIOR	http://www.broadinstitute.org/gsea/msigdb/cards/GO_ADULT_WALKING_BEHAVIOR;GO:WALKING_BEHAVIOR;http://www.broadinstitute.org/gsea/msigdb/cards/GO_WALKING_BEHAVIOR	31	0.48702	0.950447	1	1	ABHD12,ARRB2,CACNA1A,CACNB4,CEND1,CHD7,CLN8,CNTN2,CTNS,DAB1,DMRT3,DRD1,DRD2,EFNB3,EPHA4,FXN,GBX1,GLRA1,GLRB,HIPK2,HTRA2,KCNJ10,KLHL1,MAPT,NPC1,OXR1,SCN1A,SPTBN4,TRH,UCHL1,ZIC1
GO:MAINTENANCE_OF_GASTROINTESTINAL_EPITHELIUM	http://www.broadinstitute.org/gsea/msigdb/cards/GO_MAINTENANCE_OF_GASTROINTESTINAL_EPITHELIUM	15	0.48716	0.950447	1	1	MUC13,MUC2,MUC4,MUC6,NOD2,PBLD,RBP4,SERPINA3,SOX9,STRAP,TFF1,TLR4,TLR9,VSIG1,ZNF830
GO:NEGATIVE_REGULATION_OF_PROTEIN_TYROSINE_KINASE_ACTIVITY	http://www.broadinstitute.org/gsea/msigdb/cards/GO_NEGATIVE_REGULATION_OF_PROTEIN_TYROSINE_KINASE_ACTIVITY	20	0.48728	0.950447	1	1	CAV1,CBLC,ERRFI1,FGFR1OP,GNB2L1,GPRC5A,HYAL2,IBTK,MVP,PSEN1,PTK6,PTPN2,SH3BP5,SH3BP5L,SNX6,SOCS4,SOCS5,SRCIN1,ZFYVE28,ZGPAT
GO:RESPONSE_TO_ENDOPLASMIC_RETICULUM_STRESS	http://www.broadinstitute.org/gsea/msigdb/cards/GO_RESPONSE_TO_ENDOPLASMIC_RETICULUM_STRESS	225	0.48806	0.950447	1	1	AARS,ACADVL,ADD1,AGR2,AIFM1,ALOX15,ANKS4B,ANKZF1,APAF1,ARFGAP1,ASNA1,ASNS,ATF3,ATF4,ATF6,ATF6B,ATG10,ATP2A1,ATP2A2,ATP6V0D1,ATXN3,AUP1,BAG6,BAK1,BAX,BBC3,BCL2,BCL2L11,BHLHA15,BRSK2,C19orf10,CALR,CASP12,CASP4,CCDC47,CCL2,CCND1,CDK5RAP3,CEBPB,CHAC1,COL4A3BP,CREB3,CREB3L1,CREB3L2,CREB3L3,CREB3L4,CTDSP2,CTH,CUL7,CXXC1,DAB2IP,DCTN1,DDIT3,DDRGK1,DDX11,DERL1,DERL2,DERL3,DNAJB11,DNAJB2,DNAJB9,DNAJC10,DNAJC3,EDEM1,EDEM2,EDEM3,EEF2,EIF2AK2,EIF2AK3,EIF2AK4,EIF2B5,EIF2S1,EP300,ERLEC1,ERLIN1,ERLIN2,ERN1,ERN2,ERO1L,ERP27,ERP44,EXTL3,FAF2,FAM129A,FBXO2,FBXO6,FGF21,FKBP14,FLOT1,FOXRED2,GET4,GFPT1,GOSR2,GSK3A,GSK3B,HDGF,HM13,HSP90B1,HSPA5,HYOU1,IFNG,IGFBP1,IL8,ITPR1,JKAMP,JUN,KDELR3,KIAA0368,KLHDC3,LMNA,MAN1B1,MAP3K5,MARCH6,MBTPS1,MBTPS2,NCK1,NCK2,NFE2L2,NPLOC4,NRBF2,OS9,P4HB,PARK2,PARP16,PDIA2,PDIA3,PDIA4,PDIA5,PDIA6,PDILT,PIK3R1,PIK3R2,PLA2G4B,PLA2G6,PMAIP1,PML,PPP1R15A,PPP1R15B,PPP2CB,PPP2R5B,PREB,PSMC1,PSMC2,PSMC3,PSMC4,PSMC5,PSMC6,PTPN1,RHBDD1,RNF103,RNF121,RNF139,RNF175,RNF185,RNF5,SCAMP5,SDF2L1,SEC31A,SEC61A1,SEC61A2,SEC61B,SEC61G,SEC62,SEC63,SEL1L,SERP1,SERP2,SHC1,SRPR,SRPRB,SRPX,SSR1,STC2,STT3B,STUB1,SULT1A3,SYVN1,TARDBP,TATDN2,THBS1,THBS4,TLN1,TMBIM6,TMEM129,TMEM33,TMEM67,TMUB1,TMX1,TMX3,TMX4,TNFRSF10B,TOR1A,TP53,TPP1,TRAF2,TRIB3,TRIM13,TRIM25,TSPYL2,TTC23L,TXNDC11,TXNDC5,UBA5,UBE2G2,UBE2J1,UBE2J2,UBE2K,UBE4B,UBQLN1,UBQLN2,UBXN4,UFC1,UFD1L,UFL1,UFM1,USP13,USP19,VAPB,VCP,WFS1,WIPI1,XBP1,YIF1A,YOD1,ZBTB17
GO:AMINE_BINDING	http://www.broadinstitute.org/gsea/msigdb/cards/GO_AMINE_BINDING	11	0.48807	0.950447	1	1	ALDH9A1,HMBS,HTR1B,HTR1D,HTR1E,HTR1F,HTR2A,HTR2B,HTR2C,HTR3A,MAOA
PID:CD40_PATHWAY	http://www.broadinstitute.org/gsea/msigdb/cards/PID_CD40_PATHWAY	30	0.48811	0.950447	1	1	AKT1,BCL2L1,BIRC2,BIRC3,C4BPA,CBLB,CD40,CD40LG,FCAMR,IL4,JAK3,JUN,MAP2K4,MAP3K1,MAPK10,MAPK11,MAPK14,MAPK8,MAPK9,MYC,NFKB1,NFKBIA,RELA,STAT5A,TDP2,TNFAIP3,TRAF1,TRAF2,TRAF3,TRAF6
GO:PROTEIN_ACETYLATION	http://www.broadinstitute.org/gsea/msigdb/cards/GO_PROTEIN_ACETYLATION	111	0.48822	0.950447	1	1	AANAT,ACTL6A,APBB1,ASL,ATAT1,ATF2,BAG6,BLOC1S1,BRCA2,BRD1,BRD8,BRPF1,BRPF3,CCDC101,CDYL,CHD5,CLOCK,CPA4,CREBBP,CRTC2,CSRP2BP,DMAP1,DR1,DSCC1,EHHADH,ELP3,ELP4,EP300,EP400,EPC1,ESCO1,ESCO2,FOXO1,GTF3C4,HAT1,HCFC1,ING3,ING4,ING5,IRF4,KAT2A,KAT2B,KAT5,KAT6A,KAT6B,KAT7,KAT8,LDB1,LEF1,MAP3K7,MBD3,MBIP,MCRS1,MEAF6,MECP2,MED24,MORF4L1,MORF4L2,MSL1,MSL2,MSL3,MYOD1,NAA10,NAA11,NAA15,NAA16,NAA20,NAA25,NAA30,NAA50,NAA60,NAT8,NAT9,NCOA1,NCOA2,NCOA3,NUPR1,OGT,PCGF2,PCK1,PER1,PHF20,POLE3,POLE4,RUVBL1,RUVBL2,SAP130,SIRT1,SPI1,SRCAP,SUPT3H,SUPT7L,TADA1,TADA2A,TADA2B,TADA3,TAF1,TAF10,TAF12,TAF1L,TAF5,TAF5L,TAF6L,TAF9,TRIM16,TRRAP,USP22,WDR5,WDR75,YEATS2,YEATS4
GO:PEROXISOMAL_TRANSPORT	http://www.broadinstitute.org/gsea/msigdb/cards/GO_PEROXISOMAL_TRANSPORT	17	0.48832	0.950447	1	1	ABCD1,LONP2,PEX1,PEX10,PEX12,PEX13,PEX14,PEX16,PEX19,PEX2,PEX26,PEX3,PEX5L,PEX6,PEX7,RAB8B,ZFAND6
GO:PROTEIN_N_TERMINUS_BINDING	http://www.broadinstitute.org/gsea/msigdb/cards/GO_PROTEIN_N_TERMINUS_BINDING	98	0.48855	0.950447	1	1	ACOX1,ACTN4,ALG2,ALOX5AP,APTX,ARF6,ATM,BIRC2,CALM1,CALM2,CALM3,CCDC101,CHMP6,CLU,CSNK2A1,CSNK2A2,DAXX,DCN,DCTN4,EIF3E,EIF5A,ERCC2,ERCC3,ERCC4,ERCC5,ERCC6,EXOC2,EXOC4,EXOC5,FEZ1,GAD1,GLRX,GRIN2C,GTF2H3,HAX1,HDAC1,HESX1,ID1,KCNIP2,LACRT,MAP2K1,MAU2,MECP2,MEN1,MNAT1,MORF4L1,MYO7A,NBN,NCOA1,NCOA3,NCOR2,NFE2,NIPBL,NPAT,NTSR1,PARP1,PDCD10,PDLIM5,PEX14,PEX19,PPP1CC,RASSF1,RBPJ,RELA,RND2,RPA2,RPS21,SCFD1,SCT,SDCBP,SLA2,SLC6A3,SMARCA4,SMARCC1,SMARCE1,SNCA,SNF8,SPTAN1,SRRM2,STX5,STXBP1,SUV39H1,SYNGR3,TAF11,TARBP2,TBL1XR1,TDRD7,TGFB1,THAP7,TP53,TRAF6,TSC1,UNC13A,VPS25,VWF,YWHAQ,ZMYND8,ZWINT
GO:MAMMARY_GLAND_MORPHOGENESIS	http://www.broadinstitute.org/gsea/msigdb/cards/GO_MAMMARY_GLAND_MORPHOGENESIS	39	0.48875	0.950447	1	1	AREG,ARG1,BMP4,BSX,BTRC,CAPN1,CAV1,CCL11,CSF1,CSF1R,DDR1,ELF3,EPHA2,ESR1,ETV4,FGF10,FGFR2,GLI2,GLI3,IGFBP5,KDM5B,LRP5,MED1,MSX2,NRG3,NTN1,PML,PTCH1,SCRIB,SOSTDC1,SRC,STAT6,TBX2,TBX3,TGFB1,TGFBR2,VDR,WNT4,WNT5A
GO:REGULATION_OF_ENDOPLASMIC_RETICULUM_STRESS_INDUCED_INTRINSIC_APOPTOTIC_SIGNALING_PATHWAY	http://www.broadinstitute.org/gsea/msigdb/cards/GO_REGULATION_OF_ENDOPLASMIC_RETICULUM_STRESS_INDUCED_INTRINSIC_APOPTOTIC_SIGNALING_PATHWAY	27	0.48907	0.950447	1	1	BBC3,BCL2L11,CREB3,CREB3L1,DDIT3,EIF2AK3,ERP29,HSPA1A,HYOU1,LRRK2,MAGEA3,NCK1,NCK2,OPA1,PARK2,PARK7,PDX1,PMAIP1,PTPN1,PTPN2,SERINC3,SIRT1,SYVN1,TMBIM6,TXNDC12,WFS1,XBP1
GO:GLIAL_CELL_MIGRATION	http://www.broadinstitute.org/gsea/msigdb/cards/GO_GLIAL_CELL_MIGRATION	34	0.48908	0.950447	1	1	APCDD1,AZU1,C16orf45,CCL2,CCL3,CDK5,CDK5R1,CDK5R2,CSPG4,CTNNB1,DAB1,DAB2IP,DCX,DISC1,EPHA4,FN1,GLI3,HEXB,LAMB1,MATN2,MBOAT7,MMP14,NDN,NR2E1,P2RY1,P2RY12,PAFAH1B1,RELN,RTN4,SCRIB,SOCS7,TGFB2,TSPO,VCAN
GO:LIGASE_ACTIVITY_FORMING_CARBON_OXYGEN_BONDS	http://www.broadinstitute.org/gsea/msigdb/cards/GO_LIGASE_ACTIVITY_FORMING_CARBON_OXYGEN_BONDS	42	0.48915	0.950447	1	1	AARS,AARS2,AARSD1,CARS,CARS2,DALRD3,DARS,DARS2,EARS2,EPRS,FARS2,FARSA,FARSB,GARS,HARS,HARS2,IARS,IARS2,KARS,LARS,LARS2,LRRC47,MARS,MARS2,MRPL39,NARS,NARS2,PARS2,QARS,RARS,RARS2,SARS,SARS2,TARS,TARS2,TARSL2,VARS,VARS2,WARS,WARS2,YARS,YARS2
GO:POSITIVE_REGULATION_OF_DEPHOSPHORYLATION	http://www.broadinstitute.org/gsea/msigdb/cards/GO_POSITIVE_REGULATION_OF_DEPHOSPHORYLATION	45	0.48923	0.950447	1	1	ADORA1,AGTR2,AKAP6,ANKLE2,BMP2,CALM1,CALM2,CALM3,CD300A,CDCA2,CHP2,DLC1,DUSP26,GBA,GPLD1,IFNG,IGBP1,ITGA1,ITGA2,JAK2,MAGI2,MEF2C,NPNT,PAWR,PDGFRB,PIN1,PINK1,PLEK,PPARGC1B,PPP1R12A,PPP1R15A,PPP1R16B,PPP1R7,PPP2R4,PPP2R5A,PRKCD,RGN,RIPK3,SLC39A10,SMAD3,SMPD1,SPPL3,SYMPK,TGFB1,VRK3
GO:CELLULAR_RESPONSE_TO_REACTIVE_NITROGEN_SPECIES	http://www.broadinstitute.org/gsea/msigdb/cards/GO_CELLULAR_RESPONSE_TO_REACTIVE_NITROGEN_SPECIES	18	0.48935	0.950447	1	1	AIFM1,AQP1,CCNA2,CDK2,DNM2,DPEP1,FOXO1,GUCY1B3,HIF1A,HNRNPD,KCNC2,MAP3K5,MMP3,MTR,PPARGC1A,STAT6,TPO,TRAF2
GO:PROTEIN_EXPORT_FROM_NUCLEUS	http://www.broadinstitute.org/gsea/msigdb/cards/GO_PROTEIN_EXPORT_FROM_NUCLEUS	29	0.4896	0.950447	1	1	ADAR,AHCYL1,CALR,CCHCR1,CSE1L,DUSP16,EGR2,EIF5A,GSK3B,HSPA9,NUP214,NUP88,NUPL2,NUTF2,NXT1,PKD1,RAN,RANBP17,SMURF1,STRADA,STRADB,STYX,TGFB1,TPR,XPO1,XPO4,XPO5,XPO6,XPO7
REACTOME:BIOLOGICAL_OXIDATIONS	http://www.broadinstitute.org/gsea/msigdb/cards/REACTOME_BIOLOGICAL_OXIDATIONS	134	0.48964	0.950447	1	1	ACSM1,ACSM2B,ACSS1,ACSS2,ADH1A,ADH1B,ADH4,ADH6,ADH7,AHCY,ALDH1A1,ALDH2,BPNT1,CNDP2,COMT,CYP11A1,CYP11B1,CYP11B2,CYP17A1,CYP19A1,CYP1A1,CYP1A2,CYP1B1,CYP21A2,CYP24A1,CYP26A1,CYP26B1,CYP26C1,CYP27A1,CYP27B1,CYP2A13,CYP2A6,CYP2B6,CYP2C18,CYP2C19,CYP2C8,CYP2C9,CYP2D6,CYP2E1,CYP2F1,CYP2J2,CYP2S1,CYP2U1,CYP2W1,CYP39A1,CYP3A4,CYP3A43,CYP3A5,CYP3A7,CYP46A1,CYP4A11,CYP4B1,CYP4F11,CYP4F12,CYP4F2,CYP4F3,CYP51A1,CYP7A1,CYP7B1,CYP8B1,FMO1,FMO2,FMO3,GCLC,GCLM,GGCT,GGT1,GGT5,GGT7,GLYAT,GSS,GSTA1,GSTA2,GSTA3,GSTA4,GSTA5,GSTM1,GSTM4,GSTM5,GSTO1,GSTO2,GSTP1,MAOA,MAOB,MAT1A,MAT2A,MAT2B,MGST1,MGST2,MGST3,MTR,NAT1,NAT2,NNMT,OPLAH,PAOX,PAPSS1,PAPSS2,POMC,PTGIS,PTGS1,PTGS2,SLC35D1,SMOX,SULT1A1,SULT1A2,SULT1A3,SULT1A4,SULT1B1,SULT1C2,SULT1C4,SULT1E1,SULT2A1,SULT2B1,SULT4A1,TBXAS1,TPMT,UGDH,UGP2,UGT1A1,UGT1A3,UGT1A4,UGT1A5,UGT1A6,UGT1A7,UGT1A8,UGT1A9,UGT2A1,UGT2B10,UGT2B11,UGT2B28,UGT2B4,UGT2B7
PID:AVB3_OPN_PATHWAY	http://www.broadinstitute.org/gsea/msigdb/cards/PID_AVB3_OPN_PATHWAY	29	0.48975	0.950447	1	1	BCAR1,CD44,CDC42,CHUK,FOS,GSN,ILK,ITGAV,ITGB3,JUN,MAP3K1,MAPK1,MAPK3,MAPK8,MMP9,NFKB1,NFKBIA,PIK3CA,PIK3R1,PIP5K1A,PLAU,PTK2B,RAC1,RELA,RHOA,ROCK2,SPP1,SYK,VAV3
GO:REGULATION_OF_RESPIRATORY_GASEOUS_EXCHANGE	http://www.broadinstitute.org/gsea/msigdb/cards/GO_REGULATION_OF_RESPIRATORY_GASEOUS_EXCHANGE	22	0.48989	0.950447	1	1	ADORA1,APLN,ATP1A2,FTO,GLRA1,GLS,GRIN1,GSX2,MECP2,MTG1,NLGN1,NLGN2,NLGN3,NR4A2,NTSR1,PASK,PBX3,PHOX2A,PHOX2B,SLC5A3,TLX3,TSHZ3
GO:SYNAPSE_ASSEMBLY	http://www.broadinstitute.org/gsea/msigdb/cards/GO_SYNAPSE_ASSEMBLY	55	0.4899	0.950447	1	1	ACHE,APP,BDNF,BSN,CACNA1A,CDH1,CDH2,CDK5,CEL,DBNL,DNER,DNM3,DRD1,DRD2,DSCAM,DVL1,FARP1,FBXO45,FLRT3,FZD1,FZD5,GJA10,GLRA2,GNPAT,GPM6A,IL1RAPL1,KIRREL3,LPHN3,LRP4,MAGI2,MECP2,NLGN1,NLGN2,NLGN3,NLGN4X,NRCAM,NRG1,NRXN1,NRXN2,NRXN3,PCLO,PLXND1,POU4F1,PTEN,PTPRD,RYK,SDK1,SDK2,SHANK3,SLITRK6,SPOCK2,SPTBN2,WNT3A,WNT5A,WNT7A
GO:ORGANIC_CYCLIC_COMPOUND_CATABOLIC_PROCESS	http://www.broadinstitute.org/gsea/msigdb/cards/GO_ORGANIC_CYCLIC_COMPOUND_CATABOLIC_PROCESS	407	0.48992	0.950447	1	1	AADAT,ABCE1,ACMSD,ADA,ADAL,AFMID,AHCY,AIFM1,AKR1D1,ALDH1L1,ALDH1L2,ALDH4A1,ALDH6A1,ALLC,AMBP,AMDHD1,AMPD3,AOX1,APOBEC2,APOBEC3A,APOBEC3C,APOBEC3F,APOBEC3G,APOBEC3H,APOE,ASPDH,ASRGL1,ATM,BLVRA,BLVRB,CARNS1,CASC3,CASP3,CAT,CCBL1,CCRN4L,CDA,CECR1,CECR2,CEL,CNOT1,CNOT10,CNOT2,CNOT3,CNOT4,CNOT6,CNOT6L,CNOT7,CNOT8,COMT,CSDE1,CTIF,CYP1A1,CYP1A2,CYP24A1,CYP27B1,CYP2A6,CYP39A1,CYP3A4,CYP46A1,CYP7A1,DAO,DBH,DCP1B,DCP2,DCPS,DCTPP1,DDX6,DEDD2,DERA,DFFA,DFFB,DHX34,DICER1,DIO3,DIS3,DIS3L,DIS3L2,DNA2,DNASE1,DNASE1L1,DNASE1L2,DNASE1L3,DNASE2,DNASE2B,DPYD,DPYS,DROSHA,DUT,EDC3,EDC4,EIF3E,EIF4A1,EIF4A2,EIF4A3,EIF4B,EIF4E,EIF4G1,ENDOG,ENPP1,ENPP3,ENPP4,ENTPD2,ENTPD3,ENTPD4,EPHX2,ERI1,ERN1,ERN2,ETF1,EXOSC1,EXOSC10,EXOSC2,EXOSC3,EXOSC5,EXOSC6,EXOSC7,EXOSC8,EXOSC9,FAH,FAU,FBXO18,FEN1,FGF23,FOXL2,FTCD,GALT,GDA,GOT2,GPX1,GSPT1,GSPT2,GSTZ1,H1F0,HAAO,HAL,HDC,HGD,HINT1,HMGB1,HMGB2,HMOX1,HMOX2,HNMT,HNRNPD,HOGA1,HPD,HPRT1,HSD17B11,HSD17B14,HSD17B6,IDO1,IDO2,IL4I1,ISG20,ITPA,KHSRP,KMO,KPNA1,KPNB1,KYNU,LIN28A,LIN28B,LRTOMT,LSM1,LSM2,LSM3,LSM4,LSM5,LSM6,LSM7,MAGOH,MAGOHB,MAOA,MAOB,MBD4,MGAT1,MLH1,MLYCD,MPG,MRTO4,MTAP,MTHFS,MTPAP,MUS81,MUTYH,NANOS2,NBAS,NCBP1,NCBP2,NEIL1,NEIL2,NT5C,NT5C1A,NT5C1B,NT5C2,NT5E,NT5M,NTHL1,NUDT1,NUDT12,NUDT15,NUDT16,NUDT18,NUDT3,NUDT5,NUDT7,NUDT9,OAS2,OGG1,PABPC1,PABPC4,PAH,PAIP1,PAN2,PAN3,PAPD4,PAPD5,PARN,PATL1,PATL2,PCBD1,PDE10A,PDE11A,PDE1B,PDE2A,PDE3A,PDE3B,PDE4A,PDE4B,PDE4C,PDE4D,PDE5A,PDE7A,PDE7B,PDE8A,PDE8B,PDE9A,PDXP,PELO,PNP,PNPT1,PNRC2,POLR2D,POLR2G,PON3,POP1,PPP1R8,PPP2CA,PPP2R1A,PPP2R2A,PRODH,PRODH2,PRPF18,PRTFDC1,QDPR,QPRT,RC3H1,RNASE2,RNASE3,RNASE6,RNASEH1,RNASEH2A,RNASEH2B,RNASEH2C,RNASET2,RNH1,RNPS1,RPL10,RPL10A,RPL11,RPL12,RPL13,RPL13A,RPL14,RPL15,RPL17,RPL18,RPL18A,RPL19,RPL21,RPL22,RPL23,RPL23A,RPL24,RPL26,RPL26L1,RPL27,RPL27A,RPL28,RPL29,RPL3,RPL30,RPL31,RPL32,RPL34,RPL35,RPL35A,RPL36,RPL36A,RPL37,RPL37A,RPL38,RPL39,RPL3L,RPL4,RPL41,RPL5,RPL6,RPL7,RPL7A,RPL8,RPL9,RPLP0,RPLP1,RPLP2,RPS10,RPS11,RPS12,RPS13,RPS14,RPS15,RPS15A,RPS16,RPS17,RPS18,RPS2,RPS20,RPS21,RPS23,RPS24,RPS25,RPS26,RPS27,RPS27A,RPS28,RPS29,RPS3,RPS3A,RPS4X,RPS5,RPS6,RPS7,RPS8,RPS9,RPSA,RQCD1,SAMHD1,SCARB1,SCARF1,SETMAR,SKIV2L,SKIV2L2,SLC6A3,SLFN14,SMG1,SMG5,SMG6,SMG7,SMG8,SMG9,SMPDL3A,SMUG1,SNX17,SPO11,STS,SULT2A1,SUPV3L1,TAT,TATDN1,TATDN2,TDG,TDO2,TET2,THRAP3,TNKS1BP1,TRERF1,TUT1,TYMP,UBA52,UGT1A1,UGT1A4,UGT2B4,UHMK1,UNG,UPB1,UPF1,UPF2,UPF3A,UPF3B,UPP1,UPP2,UROC1,VCP,WIBG,XDH,XRN1,XRN2,YWHAH,ZC3H12A,ZCCHC11,ZCCHC6,ZFP36,ZFP36L1,ZFP36L2,ZHX2,ZNF259
GO:REGULATION_OF_RESPONSE_TO_INTERFERON_GAMMA	http://www.broadinstitute.org/gsea/msigdb/cards/GO_REGULATION_OF_RESPONSE_TO_INTERFERON_GAMMA	21	0.49014	0.950447	1	1	CDC37,DNAJA3,HPX,HSP90AB1,IFNG,IFNGR1,IFNGR2,JAK1,JAK2,MED1,NR1H2,NR1H3,PARP9,PIAS1,PPARG,PTPN2,SOCS1,SOCS3,STAT1,SUMO1,TXK
GO:SODIUM_POTASSIUM_EXCHANGING_ATPASE_COMPLEX	http://www.broadinstitute.org/gsea/msigdb/cards/GO_SODIUM_POTASSIUM_EXCHANGING_ATPASE_COMPLEX	11	0.49025	0.950447	1	1	ATP1A1,ATP1A2,ATP1A3,ATP1A4,ATP1B1,ATP1B2,ATP1B3,ATP1B4,ATP4B,FXYD1,FXYD2
GO:POSITIVE_REGULATION_OF_CYTOPLASMIC_TRANSPORT	http://www.broadinstitute.org/gsea/msigdb/cards/GO_POSITIVE_REGULATION_OF_CYTOPLASMIC_TRANSPORT	274	0.49031	0.950447	1	1	ABL1,ABLIM3,ACSL3,ACTL6A,ADCYAP1R1,AKAP5,AKAP6,ANP32B,ANXA13,ARF1,ARIH2,ASPH,ATG13,BAK1,BAMBI,BAP1,BAX,BCAP31,BDKRB1,BMP4,BMP6,BMPR1A,BRCA1,C10orf129,C8orf4,CALM1,CALM2,CALM3,CAMK1,CAPN3,CAV1,CCL19,CD27,CD4,CDH1,CDK1,CDKL2,CHERP,CHP2,CNST,CSF3,CSNK2A2,CTDSPL2,CTSK,CXCL10,CXCL11,CXCL9,CXCR3,CYB5R1,DAB2,DACT1,DDX58,DMAP1,DNM1,DPCR1,DRD1,DTWD2,ECT2,EDA,EDAR,EDEM1,EDEM2,EDNRA,EGF,EGFR,ELMOD1,EMD,EP300,EPT1,ERBB4,EZR,F2,F2R,F2RL3,FAM20B,FBXW7,FLNA,FZD5,GAS6,GLI3,GLS2,GNB2L1,GPHA2,GPR26,GREM1,GSK3A,GSK3B,GSTM2,GSTO1,GTSE1,HAP1,HCLS1,HDAC3,HES1,HHAT,HNMT,HPS4,HSP90AA1,HSP90AB1,HSPA1L,HTRA2,HTT,HUWE1,HYAL2,IGF1,IL12B,IL13,IL18,IL18R1,IL1B,IL23A,IL6,IPO5,ITGAX,JAK2,JPH2,JUP,KANK1,KAT2A,KCNN3,KHDRBS1,KIAA1199,KPNA1,LACRT,LEP,LEPROT,LGALS9,LRRC46,MAPK14,MAVS,MDM2,MED1,MICALL2,MIS18A,MRGPRE,MSN,MTMR2,MYBPC1,NBPF3,NCBP2,NKAP,NLGN1,NLRP12,NMUR1,NODAL,NPEPPS,NPSR1,NRG1,NTSR1,NUTF2,OR13C4,OSCP1,P2RX2,P2RX3,P2RX4,P2RX5,P2RX7,PARP1,PDCD5,PDPK1,PEMT,PIK3R1,PIK3R2,PINK1,PKD2,PLA2G1B,PLAGL2,PLCG1,POLR3A,POU5F1,PPM1A,PPP3CA,PPP3CB,PPP3R1,PRKACA,PRKCD,PRKCQ,PSMB7,PSMD8,PTGS2,PTPN23,PTPN5,RAB21,RAC2,RANBP3,RANBP3L,RAPGEF3,RBCK1,RBPMS,RDX,RHOA,RHOU,RNASE2,RNF31,RPL28,RUVBL1,SAE1,SEC16B,SEMA5A,SFN,SFRP2,SH3GLB1,SHH,SLC17A9,SLC9A1,SLMO1,SMAD3,SMAD4,SMO,SNAPIN,SNCA,SNIP1,SORL1,SPHK1,SPPL3,SREBF2,SRI,STARD7,STX18,SULF2,SYNJ1,TBC1D20,TCF7L2,TDRD12,TEX101,TGFB1,TGFB3,TGFBR1,THY1,TLR2,TLR3,TLR4,TLR7,TLR9,TMEM110,TMEM173,TMEM30A,TMEM30B,TNF,TNFSF14,TOMM7,TOR1A,TP53,TPR,TRDN,TRIM28,TRIP6,TRPC1,TRPC3,U2AF2,UBE2D3,UBE2J2,UBE2L3,UBL4B,UBL5,UBR5,UGCG,UNC13B,USP36,VPS11,WBP11,WDR46,WDR75,WNT3A,XBP1,XCL1,XPO4,ZBED3,ZBTB17,ZC3H12A,ZDHHC8,ZIC1,ZNF259,ZNF268
GO:PIGMENT_GRANULE_LOCALIZATION	http://www.broadinstitute.org/gsea/msigdb/cards/GO_PIGMENT_GRANULE_LOCALIZATION	22	0.49035	0.950447	1	1	ARL6,ASIP,BBS4,BBS5,BBS7,BLOC1S3,DCTN1,DCTN2,GPR143,MKKS,MREG,MYO5A,MYO7A,RAB11A,RAB11B,RAB17,RAB1A,RAB27A,RAB27B,SHROOM2,VPS33A,VPS33B
GO:LACTATION	http://www.broadinstitute.org/gsea/msigdb/cards/GO_LACTATION	40	0.49058	0.950447	1	1	AGPAT6,APLN,APRT,ATP2B2,ATP7A,ATP7B,CAD,CAV1,CCND1,CDO1,CREB1,CSN2,CSN3,DDR1,DHODH,ERBB4,FOXB1,GC,GHRHR,HIF1A,HK2,MED1,NCOA1,NCOR1,NME1,OXTR,PAM,PPAT,PRL,PRLR,SLC29A1,SLC6A3,STAT5A,STAT5B,UMPS,UPRT,USF2,VDR,VEGFA,XDH
GO:ENDOTHELIAL_CELL_DEVELOPMENT	http://www.broadinstitute.org/gsea/msigdb/cards/GO_ENDOTHELIAL_CELL_DEVELOPMENT	45	0.49063	0.950447	1	1	ARHGEF26,CCM2,CLIC4,COL18A1,CTNNB1,ENG,EZR,F11R,F2RL1,GPX1,GSTM3,HAPLN2,HEG1,ICAM1,ID1,MARVELD2,MET,MLLT4,MSN,MYADM,NOTCH4,PDE2A,PDE4D,PLOD3,PPP1R16B,PTPRS,RAB1A,RAB1B,RAP1A,RAP1B,RAP2B,RAP2C,RAPGEF1,RAPGEF2,RAPGEF3,RAPGEF6,RDX,SOX18,STC1,TJP1,TJP2,TNMD,VEZF1,WNT7A,WNT7B
GO:SIGNAL_SEQUENCE_BINDING	http://www.broadinstitute.org/gsea/msigdb/cards/GO_SIGNAL_SEQUENCE_BINDING	37	0.49118	0.950447	1	1	AP2B1,AP2M1,BRAP,BRE,CABP1,IPO13,IPO4,IPO5,KCNIP2,KDELR1,KDELR2,KDELR3,KIAA1199,KPNA1,KPNA3,KPNA4,KPNA5,KPNA6,KPNA7,KPNB1,NFKBIA,NUP153,NUP98,NUPL1,PEX19,PEX5L,PEX7,RANBP6,SRP14,SRP54,SRP68,TIMM22,TNPO1,TNPO2,TNPO3,TOMM20,TOMM20L
GO:POSITIVE_REGULATION_OF_FATTY_ACID_BIOSYNTHETIC_PROCESS	http://www.broadinstitute.org/gsea/msigdb/cards/GO_POSITIVE_REGULATION_OF_FATTY_ACID_BIOSYNTHETIC_PROCESS	16	0.49126	0.950447	1	1	ANXA1,APOA1,APOA4,APOA5,APOC2,AVP,AVPR1A,HNF4A,MAPK9,MID1IP1,NR1H2,NR1H3,PLA2G4A,PTGS2,RGN,SLC45A3
GO:REGULATION_OF_MONOOXYGENASE_ACTIVITY	http://www.broadinstitute.org/gsea/msigdb/cards/GO_REGULATION_OF_MONOOXYGENASE_ACTIVITY	58	0.49128	0.950447	1	1	ACVR2A,AGTR2,AKT1,APOE,ATP2B4,CALM1,CALM2,CALM3,CAV1,CAV3,CDH3,CNR1,CNR2,CYGB,CYP27B1,DDAH1,DDAH2,DHFR,DNM2,EGFR,ENG,ESR1,FCER2,GCH1,GCHFR,GDNF,GFI1,GLA,GSK3B,HIF1A,HSP90AA1,HTR2B,IFNG,IL1B,INS,KRAS,LEP,LYPLA1,NFKB1,NOD1,NOS1AP,NOS3,NOSIP,NOSTRIN,NPR3,PARK7,PRKG2,PTK2B,PTS,SCARB1,SNCA,SPR,TERF2,TERT,TNF,VDR,WASL,ZDHHC21
PID:ENDOTHELIN_PATHWAY	http://www.broadinstitute.org/gsea/msigdb/cards/PID_ENDOTHELIN_PATHWAY	62	0.49145	0.950447	1	1	ADCY1,ADCY2,ADCY3,ADCY4,ADCY5,ADCY6,ADCY7,ADCY8,ADCY9,AKT1,BCAR1,CDC42,COL1A2,COL3A1,CRK,CYSLTR1,CYSLTR2,EDN1,EDN2,EDN3,EDNRA,EDNRB,FOS,GNA11,GNA12,GNA14,GNA15,GNAI1,GNAI2,GNAI3,GNAL,GNAQ,GNAZ,HRAS,JAK2,JUN,MAP2K1,MAP2K2,MAPK1,MAPK14,MAPK3,MAPK8,MMP1,PLA2G4A,PLCB1,PLCB2,PLCB3,PRKCA,PRKCB,PRKCD,PRKCE,PRKCG,PRKCH,PRKCQ,PTK2B,RAC1,RAF1,RHOA,SLC9A1,SLC9A3,SRC,TRPC6
GO:REGULATION_OF_TRANSLATIONAL_INITIATION_IN_RESPONSE_TO_STRESS	http://www.broadinstitute.org/gsea/msigdb/cards/GO_REGULATION_OF_TRANSLATIONAL_INITIATION_IN_RESPONSE_TO_STRESS	13	0.49151	0.950447	1	1	ATF4,DNAJC3,EIF2AK1,EIF2AK2,EIF2AK3,EIF2AK4,EIF2B3,EIF2B4,EIF2B5,EIF2S1,IMPACT,PPP1CA,PPP1R15A
GO:GROWTH_FACTOR_BINDING	http://www.broadinstitute.org/gsea/msigdb/cards/GO_GROWTH_FACTOR_BINDING	120	0.49188	0.950447	1	1	ACVR1,ACVR1B,ACVR1C,ACVR2A,ACVR2B,ACVRL1,API5,BMPR2,CD109,CD36,CEP57,COL1A1,COL1A2,COL2A1,COL3A1,COL4A1,COL5A1,COL6A1,CRIM1,CTGF,CXCL13,CYR61,DUSP1,ENG,ERBB2,ERBB3,ESM1,FGFBP1,FGFBP2,FGFBP3,FGFR1,FGFR2,FGFR3,FGFR4,FGFRL1,FIBP,FLT1,FLT4,FSTL4,FURIN,GHR,GHRHR,GLG1,GPC1,HAP1,HAX1,HSPA9,HTRA1,HTRA3,HTRA4,HYAL2,IGF1R,IGF2R,IGFALS,IGFBP1,IGFBP2,IGFBP3,IGFBP4,IGFBP5,IGFBP6,IGFBP7,IGFBPL1,IL10RA,IL1RAPL1,IL1RN,IL2RA,IL2RB,IL2RG,IL36RN,IL6R,IL6ST,INSR,ITGAV,KAZALD1,KDR,KL,KLB,LIFR,LTBP1,LTBP2,LTBP3,LTBP4,NGFR,NKD2,NOV,NRD1,NRP1,NRP2,NTF3,NTRK1,NTRK2,NTRK3,OSMR,PCSK6,PDGFA,PDGFB,PDGFRA,PDGFRB,PTN,PTPRZ1,PXDN,RHBDF1,RHBDF2,RPS2,S100A13,SCN5A,SDCBP,SEC61B,SORT1,SRPX2,TEK,TGFB3,TGFBR1,TGFBR2,TGFBR3,THBS1,TRIM16,VASN,WISP1,WISP2
BIOCARTA:P27_PATHWAY	http://www.broadinstitute.org/gsea/msigdb/cards/BIOCARTA_P27_PATHWAY	13	0.49192	0.950447	1	1	CCNE1,CDK2,CDKN1B,CKS1B,CUL1,E2F1,NEDD8,RB1,RBX1,SKP1,SKP2,TFDP1,UBE2M
REACTOME:SHC1_EVENTS_IN_ERBB4_SIGNALING	http://www.broadinstitute.org/gsea/msigdb/cards/REACTOME_SHC1_EVENTS_IN_ERBB4_SIGNALING	20	0.4921	0.950447	1	1	BTC,CDK1,ERBB4,EREG,GRB2,HBEGF,HRAS,KRAS,MAP2K1,MAP2K2,MAPK1,MAPK3,NRAS,NRG1,NRG2,NRG4,RAF1,SHC1,SOS1,YWHAB
GO:INTRACELLULAR_VESICLE	http://www.broadinstitute.org/gsea/msigdb/cards/GO_INTRACELLULAR_VESICLE	1189	0.49212	0.950447	1	1	A1BG,AAK1,ABCA1,ABCA12,ABCA2,ABCA3,ABCB4,ABCC4,ABCC8,ACP2,ACPP,ACR,ACRBP,ACRV1,ACSBG1,ACTN1,ACTN2,ACTN4,ADA,ADAM15,ADAM8,ADAMTS1,ADC,AFTPH,AGFG1,AGTRAP,AHCY,AHNAK2,AHSG,AIMP1,AKAP3,AKT2,ALB,ALDOA,AMBRA1,AMN,AMOT,AMOTL1,AMOTL2,AMPH,ANG,ANGPTL6,ANKRD27,ANXA1,ANXA11,ANXA13,ANXA2,ANXA3,ANXA5,ANXA6,ANXA7,AP1AR,AP1B1,AP1G1,AP1G2,AP1M1,AP1M2,AP1S1,AP1S2,AP1S3,AP2A1,AP2A2,AP2B1,AP2M1,AP2S1,AP3B1,AP3B2,AP3M1,AP3M2,AP3S1,AP3S2,APBA1,APBA2,APH1B,APLP2,APOA1,APOB,APOE,APOH,APP,APPBP2,AQP2,AQP6,ARAP1,ARC,AREG,ARF1,ARF6,ARFGEF2,ARHGAP21,ARHGAP30,ARHGDIB,ARHGDIG,ARHGEF2,ARL14,ARRB1,ARRB2,ARRDC1,ARRDC2,ARRDC4,ASTL,ATG12,ATG14,ATG5,ATG9A,ATG9B,ATM,ATP10B,ATP13A2,ATP1A1,ATP1B3,ATP6V0A1,ATP6V0A2,ATP6V0A4,ATP6V0B,ATP6V0C,ATP6V0D1,ATP6V0D2,ATP6V0E1,ATP6V0E2,ATP6V1B2,ATP6V1C1,ATP6V1E2,ATP6V1G2,ATP7A,ATP7B,ATP8A1,ATP8B3,AVP,AVPR1A,AXIN1,AXIN2,AZI1,AZU1,B2M,BACE1,BAIAP2,BAIAP2L2,BCAP31,BCL2L1,BDNF,BECN1,BET1,BGN,BICD1,BICD2,BLOC1S3,BMF,BRCA2,BRSK1,BSG,BTK,C12orf39,C14orf1,C19orf26,C2orf40,C3orf58,C5AR1,C8orf44-SGK3,C9orf72,C9orf9,CA4,CACNG2,CACNG3,CACNG4,CACNG8,CADPS,CADPS2,CALCOCO2,CALR,CALU,CALY,CAMK2A,CAMK2B,CAMK2D,CAMK2G,CAMKV,CAMP,CANX,CAPG,CAPN11,CAPZA3,CARTPT,CASC5,CATSPER3,CATSPER4,CAV1,CAV2,CCDC115,CCDC88A,CCL2,CCT4,CD2AP,CD36,CD46,CD55,CD59,CD63,CD74,CD9,CD93,CDC37L1,CDC42,CDK16,CFD,CFTR,CHGA,CHGB,CHIC1,CHIC2,CHMP3,CHMP4A,CKAP4,CLCA1,CLCN3,CLCN7,CLEC3B,CLIC4,CLINT1,CLIP1,CLK3,CLN3,CLTA,CLTB,CLTC,CLU,CLVS1,CLVS2,CNGA2,CNGA4,CNGB1,CNIH2,CNIH3,CNST,COL1A1,COL7A1,COLEC12,COMMD1,COMMD7,COMMD9,COPA,COPB1,COPB2,COPE,COPS4,COPS5,COPZ1,COPZ2,CORO1A,CORO7,CPA3,CPE,CPNE6,CRCP,CRHBP,CRISP3,CRISPLD2,CSPG5,CTLA4,CTNNA1,CTNS,CTSB,CTSC,CTSD,CTSG,CTSH,CTSW,CTSZ,CTTNBP2,CUBN,CUZD1,CXADR,CXCR4,CXXC4,CYB5R1,CYBA,CYBB,CYLC1,DAB2,DAB2IP,DAPK2,DBH,DBNL,DCT,DDC,DEFA1,DEFA1B,DEFA3,DEFA4,DEFA5,DENND1A,DENND1B,DENND1C,DENND4C,DGKD,DGKI,DISC1,DLD,DLG4,DLL1,DMBT1,DMXL2,DNAJC5,DNM1,DNM1L,DNM2,DOC2A,DPP4,DPP7,DPYSL3,DRD2,DRD3,DSC2,DST,DTNBP1,DUSP16,DVL1,DVL2,DYNLT1,DYSF,EBAG9,ECE1,ECE2,ECM1,EDN1,EEA1,EGF,EGFR,EHD3,ELANE,ELTD1,EMP2,ENKUR,ENPEP,ENTPD4,ENTPD7,EPN2,EPN3,EPS15,ERBB2,ERP29,ESD,EXOC3,EXOC3L1,F11R,F13A1,F5,F8,FABP9,FAM109A,FAM109B,FAM170B,FAM3C,FAS,FASLG,FASN,FCHO1,FCHO2,FES,FGA,FGB,FGFR1,FGFR2,FGFR3,FGFR4,FGFRL1,FGG,FIGF,FLOT1,FLOT2,FLRT1,FMN2,FMNL1,FN1,FNBP1,FNBP1L,FNDC3A,FOLR1,FSTL3,FSTL4,FURIN,FYCO1,FZD2,FZD4,FZD5,FZD6,GABARAP,GABARAPL1,GABARAPL2,GABARAPL3,GABBR1,GABRA2,GAD1,GAD2,GAL,GANAB,GARS,GAS6,GBP5,GCG,GCH1,GCHFR,GCK,GDE1,GGA2,GGH,GGNBP2,GHRHR,GHRL,GIP,GIPC1,GJA1,GLIPR1L1,GNA13,GNAI3,GNAS,GNAT3,GNRH1,GOLGA2,GOLGA5,GOLIM4,GOPC,GOSR1,GOSR2,GPNMB,GPR107,GPR116,GPR143,GPR161,GPRC5A,GPRC5B,GPRC5C,GRIA1,GRIA2,GRIA3,GRIA4,GRIN1,GRIN2A,GRIP1,GRM4,HAP1,HAX1,HBA1,HBA2,HBB,HBEGF,HCK,HCRT,HERC3,HEXA,HEXB,HFE,HGF,HIP1R,HLA-A,HLA-B,HLA-C,HLA-DPA1,HLA-DPB1,HLA-DQA1,HLA-DQA2,HLA-DQB1,HLA-DQB2,HLA-DRA,HLA-DRB1,HLA-E,HLA-F,HLA-G,HM13,HP,HPS1,HPS4,HPX,HRG,HSP90AA1,HSP90AB1,HSP90B1,HSPA5,HSPA8,HSPD1,HSPH1,HTR2A,HTT,HYAL1,HYAL2,HYAL3,HYOU1,ICA1,IDUA,IFNGR2,IFT172,IFT74,IGF1,IGF2,IGF2R,IGFBP2,IL15RA,IL1B,IL33,INPP5B,INPP5F,INS,IQCF1,IQUB,IRGM,ISLR,IST1,ITCH,ITGA1,ITGA2B,ITGA5,ITGAV,ITGB1,ITGB2,ITGB3,ITGB5,ITIH3,ITIH4,ITM2B,ITPR1,ITSN1,IZUMO1,KCNA1,KCNJ4,KCNK1,KCNK9,KCNQ1,KDELR1,KDELR2,KDELR3,KDR,KIAA0319L,KIAA0368,KIAA1199,KIAA1244,KIF1B,KIF5B,KIT,KLC1,KLHL12,KLK13,KLK5,KLK7,KNG1,LACRT,LAMP1,LAMP2,LAMP3,LDLR,LDLRAP1,LEFTY2,LGALS3BP,LGI3,LMAN1,LMAN2L,LMBRD1,LNPEP,LOXL1,LPAR1,LPAR2,LRGUK,LRIG3,LRP1,LRP2,LRP6,LRRK2,LTF,MALL,MAP1LC3A,MAP1LC3B,MAP1LC3B2,MAP1LC3C,MAP6D1,MAPKAP1,MARCH1,MARCH11,MARCH2,MARCH3,MARCH8,MARCO,MARVELD2,MARVELD3,MCFD2,MDM2,MEFV,MFF,MFSD10,MIB1,MLANA,MLC1,MME,MMP14,MMRN1,MPDZ,MPO,MREG,MSR1,MTMR2,MTSS1,MYH11,MYO1C,MYO1D,MYO5A,MYO5B,MYO6,MYO7A,MYOC,MYOF,MYRIP,N4BP3,NAP1L1,NAPSA,NBR1,NCALD,NCF2,NCF4,NCSTN,NDEL1,NECAP2,NEU1,NGF,NGFR,NKD2,NLGN3,NOS1,NOS3,NOSTRIN,NOTCH1,NPC1L1,NPPC,NPTX1,NPY1R,NRBF2,NRGN,NRP1,NRSN1,NRSN2,NRXN1,NTF3,NTF4,NTRK1,NTS,NUCB1,NUMB,OCA2,OCLN,OCRL,OGT,OLFM4,OPRL1,OPTN,ORM1,ORM2,OTOF,OVGP1,OXT,P4HB,PACS1,PACSIN1,PACSIN2,PALM,PAM,PATE4,PCDH7,PCSK1,PCSK1N,PCSK2,PCSK4,PCSK5,PCSK9,PDCD6,PDCD6IP,PDE4B,PDE6D,PDGFA,PDGFB,PDGFRB,PDIA3,PDIA4,PDIA6,PDPK1,PF4,PHACTR2,PHLDA1,PI4K2A,PI4KA,PICALM,PICK1,PIGT,PIK3C2A,PIK3C2B,PIK3C3,PIK3R4,PIKFYVE,PKD1,PKN1,PLA1A,PLA2G1B,PLA2G2A,PLA2G4A,PLA2G4D,PLAT,PLD1,PLEKHF2,PLEKHG5,PLG,PLIN3,PMEL,POMC,POMT1,PPBP,PPIB,PPT1,PRDX1,PRDX5,PRDX6,PRF1,PRG2,PROM2,PROS1,PRSS12,PRSS16,PSEN1,PSMC5,PTCH1,PTCHD2,PTPN1,PTPN23,PTPRN,PTPRN2,QSOX1,RAB10,RAB11A,RAB11B,RAB11FIP1,RAB11FIP2,RAB11FIP4,RAB11FIP5,RAB12,RAB13,RAB14,RAB17,RAB1A,RAB1B,RAB20,RAB21,RAB22A,RAB23,RAB25,RAB26,RAB27A,RAB27B,RAB2A,RAB31,RAB32,RAB34,RAB35,RAB37,RAB38,RAB3A,RAB3B,RAB3C,RAB3D,RAB43,RAB4A,RAB4B,RAB5A,RAB5B,RAB5C,RAB6A,RAB6B,RAB7A,RAB7L1,RAB8A,RAB8B,RAB9A,RAB9B,RABEP1,RABEPK,RAC1,RAC2,RACGAP1,RALA,RAN,RAPGEF2,RAPGEF6,RARRES2,RASSF9,RGL4,RGS19,RGS20,RHBG,RHCG,RHO,RHOQ,RILP,RIN3,RINL,RND2,RNF144A,RNPEP,ROR2,RP2,RPH3A,RPH3AL,RPN1,RPS27A,RUSC1,RUSC2,SAA1,SAR1B,SCAMP1,SCAMP2,SCAMP4,SCAMP5,SCAP,SCARB1,SCARF1,SCFD1,SCG2,SCG3,SCG5,SCGB1A1,SCGB3A2,SCGN,SCN8A,SCNN1B,SCYL1,SCYL2,SDCBP,SEC13,SEC23A,SEC23B,SEC23IP,SEC24A,SEC24B,SEC24C,SEC24D,SEC31A,SEC31B,SELP,SEMA4C,SENP2,SEPP1,SEPT5,SEPT6,SERHL2,SERPINA1,SERPINA3,SERPINA4,SERPINA5,SERPINB3,SERPINE1,SERPINE2,SERPINF1,SERPINF2,SERPING1,SFN,SFTA3,SFTPA1,SFTPA2,SFTPB,SFTPC,SFTPD,SGIP1,SGK3,SH3BP4,SH3GL2,SH3GLB1,SH3KBP1,SH3TC2,SIPA1,SKIL,SLA2,SLAMF1,SLC11A1,SLC11A2,SLC17A5,SLC17A6,SLC17A7,SLC17A8,SLC18A1,SLC18A2,SLC18A3,SLC1A4,SLC1A5,SLC24A5,SLC26A6,SLC2A1,SLC2A4,SLC2A8,SLC30A2,SLC30A3,SLC30A4,SLC30A5,SLC30A7,SLC30A8,SLC32A1,SLC34A3,SLC39A2,SLC39A4,SLC3A2,SLC40A1,SLC45A2,SLC4A7,SLC5A7,SLC6A17,SLC9A6,SLIRP,SMAGP,SMO,SMPD1,SNAP23,SNAP29,SNAP91,SNAPIN,SNCA,SNCAIP,SND1,SNTB2,SNX15,SNX17,SNX18,SNX19,SNX21,SNX22,SNX24,SNX3,SNX33,SNX5,SNX6,SNX7,SNX9,SOCS1,SOD1,SORT1,SPACA1,SPACA3,SPACA4,SPACA7,SPAG8,SPAG9,SPARC,SPAST,SPERT,SPESP1,SPG11,SPG21,SPHK1,SPINK1,SPINK13,SPINK2,SPINK5,SPINK8,SPIRE1,SPIRE2,SPP2,SPPL2A,SPPL3,SPRED2,SPTBN2,SQSTM1,SREBF1,SREBF2,SRGN,SRI,SSPN,STAB1,STAB2,STARD4,STEAP2,STK16,STK31,STOM,STON2,STX11,STX12,STX17,STX19,STX1B,STX2,STX3,STX4,STX5,STX6,STX7,STXBP1,STXBP2,STXBP3,STXBP5,STXBP5L,SUN1,SURF4,SV2B,SV2C,SVOP,SYBU,SYCN,SYK,SYN1,SYN3,SYNGR1,SYNGR2,SYNGR3,SYNGR4,SYNPR,SYNRG,SYP,SYPL1,SYPL2,SYT1,SYT10,SYT11,SYT12,SYT13,SYT17,SYT2,SYT3,SYT4,SYT5,SYT6,SYT7,SYT8,SYT9,SYTL1,SYTL2,SYTL3,SYTL4,SYTL5,TAOK2,TBC1D17,TBC1D2,TBC1D21,TBC1D25,TBC1D4,TBC1D5,TBC1D7,TBXA2R,TCIRG1,TCP1,TCTEX1D4,TECPR1,TEKT3,TEX101,TF,TFR2,TFRC,TGFB1,TGFB2,TGFB3,TGOLN2,TH,THBS1,THBS2,TICAM1,TIMP1,TIMP3,TIRAP,TLR1,TLR2,TLR6,TLR7,TLR9,TM9SF1,TMED10,TMED2,TMED3,TMED7,TMED9,TMEM163,TMEM168,TMEM173,TMEM184A,TMEM187,TMEM190,TMEM198,TMEM225,TMEM30A,TMEM33,TMEM35,TMEM67,TMEM74,TMSB4X,TMX3,TNK2,TOR1A,TP53INP1,TP53INP2,TPP1,TPRG1L,TRAF7,TRAPPC4,TRAPPC8,TREML1,TRH,TRIM21,TRIM36,TRIM72,TRIM9,TRIP11,TRPV2,TRPV4,TSKS,TSSK1B,TSSK2,TXNDC8,TYR,TYRP1,UBA52,UBB,UBC,UBQLN1,UBQLN2,UBQLN4,ULK2,UMOD,UNC13D,UNC93B1,USO1,USP14,USP6NL,UVRAG,VAMP1,VAMP2,VAMP3,VAMP4,VAMP5,VAMP8,VANGL2,VDAC1,VDAC2,VEGFA,VEGFB,VEGFC,VEZT,VGF,VMA21,VOPP1,VPS11,VPS13A,VPS16,VPS18,VPS33A,VPS33B,VPS41,VPS52,VPS53,VPS54,VTI1A,VTI1B,VWF,WASL,WDR7,WHAMM,WIPF1,WIPI1,WLS,WNT1,WNT3,WNT3A,WNT4,WNT5A,WNT5B,WNT6,WNT7A,WNT7B,YIPF1,YIPF2,YIPF3,YIPF5,YIPF6,YKT6,YWHAB,YWHAE,YWHAG,YWHAH,YWHAQ,YWHAZ,ZDHHC13,ZDHHC17,ZDHHC8,ZFYVE21,ZG16,ZNRF1,ZNRF2,ZP1,ZP2,ZP3,ZPBP2
GO:NUCLEAR_REPLICATION_FORK	http://www.broadinstitute.org/gsea/msigdb/cards/GO_NUCLEAR_REPLICATION_FORK	38	0.4922	0.950447	1	1	BCAS2,CDC45,CDC5L,CHRAC1,ERCC5,GINS2,GINS4,HELB,MCM10,MCM3,MMS22L,PCNA,PLRG1,POLA1,POLA2,POLD1,POLD3,POLD4,POLE,POLE2,POLE3,POLE4,PRPF19,PURA,PURB,RPA1,RPA2,RPA3,RPA4,SMARCA5,SMARCAD1,SMARCAL1,TONSL,TOP1,TOP1MT,XPA,ZMIZ2,ZRANB3
GO:SIGNAL_TRANSDUCTION_BY_P53_CLASS_MEDIATOR	http://www.broadinstitute.org/gsea/msigdb/cards/GO_SIGNAL_TRANSDUCTION_BY_P53_CLASS_MEDIATOR	120	0.4924	0.950447	1	1	AEN,ARID3A,ATM,ATRX,AURKA,BAG6,BATF,BAX,BCL3,BOK,BRCA1,BRCA2,BTG2,CARM1,CASP2,CCNB1,CDC25C,CDK1,CDK2,CDKN1A,CDKN1B,CENPJ,CHEK2,CNOT1,CNOT10,CNOT2,CNOT3,CNOT4,CNOT6,CNOT6L,CNOT7,CNOT8,CRADD,DDIT4,DYRK2,E2F1,E2F2,E2F4,E2F7,EDA2R,EP300,FHIT,FOXM1,FOXO3,GADD45A,GML,GREM1,GTSE1,HINT1,HIPK1,HIPK2,IFI16,ING4,KAT5,MDM2,MDM4,MIF,MSH2,MUC1,MYBBP1A,MYO6,NBN,NDRG1,NPM1,NUPR1,PAXIP1,PCBP4,PCNA,PDK2,PERP,PGAP2,PHLDA3,PIDD,PLAGL1,PLK2,PLK3,PMAIP1,PML,PPP1R13B,PPP2R5C,PRMT1,PYCARD,RBL2,RBM38,RPS27A,RPS27L,RPS6KA6,RQCD1,RRP8,SFN,SHISA5,SIRT1,SNW1,SOX4,SP100,STK11,TFAP4,TFDP1,TFDP2,TMEM109,TNKS1BP1,TOPORS,TP53,TP53BP2,TP63,TP73,TRIAP1,UBA52,UBB,UBC,USP10,USP28,WWOX,ZMAT1,ZMAT3,ZMAT4,ZNF346,ZNF385A,ZNF385B,ZNF385D
GO:DNA_BIOSYNTHETIC_PROCESS	http://www.broadinstitute.org/gsea/msigdb/cards/GO_DNA_BIOSYNTHETIC_PROCESS	111	0.49243	0.950447	1	1	ACD,ATM,BARD1,BLM,BRCA1,BRCA2,BRIP1,C1orf86,CDKN2D,CENPF,CHRAC1,CTGF,DKC1,DNA2,DNTT,DTL,EXO1,GAR1,HMBOX1,ISG15,KAT5,KIAA0101,LIG1,LIG3,LIG4,LIN9,MAD2L2,MRE11A,MYBBP1A,NBN,NHP2,NOP10,NPLOC4,PALB2,PAPD5,PAPD7,PCNA,PHB,PINX1,POLA1,POLA2,POLB,POLD1,POLD2,POLD3,POLD4,POLE,POLE2,POLE3,POLE4,POLG,POLH,POLI,POLK,POLL,POLM,POLN,POLQ,POT1,PPIA,PTGES3,RAD50,RAD51,RAD51AP1,RAD51B,RAD51C,RAD51D,RBBP8,RCHY1,REV1,REV3L,RFC1,RFC3,RFC4,RFC5,RMI1,RMI2,RPA1,RPA2,RPA3,RPS27A,SIRT1,SPATA22,SYCP1,TEP1,TERF1,TERF2,TERF2IP,TERT,TEX12,TK1,TK2,TNKS1BP1,TOP3A,TRIM25,TYMS,UBA52,UBA7,UBB,UBC,UBE2L6,UFD1L,USP10,USP43,VCP,WRAP53,WRN,WRNIP1,XRCC2,XRCC3,ZBTB1
GO:REGULATION_OF_CYTOKINE_PRODUCTION_INVOLVED_IN_IMMUNE_RESPONSE	http://www.broadinstitute.org/gsea/msigdb/cards/GO_REGULATION_OF_CYTOKINE_PRODUCTION_INVOLVED_IN_IMMUNE_RESPONSE	56	0.49247	0.950447	1	1	ANGPT1,APOA1,APOA2,ATG5,B2M,BCL10,BCL6,BST2,BTK,C10orf54,CD36,CD74,CLC,CUEDC2,F2RL1,FCER1G,FFAR2,FFAR3,FOXP3,FZD5,GATA3,GPRC5B,HFE,HLA-A,HMOX1,IFNA2,IFNB1,IL10,IRAK3,JAK3,LILRB1,MALT1,MAP3K7,MIF,NLRP3,NR4A3,PRKCZ,RSAD2,SASH3,SEMA7A,SLAMF1,SPON2,TGFB1,TGFB2,TGFB3,TLR3,TLR4,TNF,TNFRSF14,TNFSF4,TRAF2,TRAF6,TRIM6,TRPM4,WNT5A,XCL1
GO:REGULATION_OF_CARBOHYDRATE_CATABOLIC_PROCESS	http://www.broadinstitute.org/gsea/msigdb/cards/GO_REGULATION_OF_CARBOHYDRATE_CATABOLIC_PROCESS;GO:REGULATION_OF_CELLULAR_CARBOHYDRATE_CATABOLIC_PROCESS;http://www.broadinstitute.org/gsea/msigdb/cards/GO_REGULATION_OF_CELLULAR_CARBOHYDRATE_CATABOLIC_PROCESS	40	0.49251	0.950447	1	1	ARNT,BPGM,C12orf5,CBFA2T3,DDIT4,ECD,ENTPD5,FBP1,GAPDHS,GCK,GPD1,GSK3A,HDAC4,HIF1A,HMGB1,HTR2A,IGF1,INS,INSR,MYOG,NCOR1,OGT,P2RX7,PGAM1,PGAM2,PGAM4,PHKG2,PPARA,PPARGC1A,PPP1CA,PPP1CB,PPP1R3B,PPP1R3D,PPP1R3E,PRKAA1,PRKAA2,PRKAG1,PRKAG2,SIRT6,STAT3
GO:ORGANONITROGEN_COMPOUND_BIOSYNTHETIC_PROCESS	http://www.broadinstitute.org/gsea/msigdb/cards/GO_ORGANONITROGEN_COMPOUND_BIOSYNTHETIC_PROCESS	977	0.49274	0.950447	1	1	A4GALT,AANAT,AARS,AARS2,AARSD1,AASDHPPT,ABAT,ABCB6,ABCC5,ABCF1,ABHD3,ABTB1,ACACA,ACACB,ACADM,ACAN,ACER1,ACER2,ACER3,ACHE,ACMSD,ACOT7,ACPL2,ADA,ADAL,ADC,ADCY1,ADCY10,ADCY2,ADCY3,ADCY4,ADCY5,ADCY6,ADCY7,ADCY8,ADCY9,ADI1,ADK,ADM,ADORA2A,ADSL,ADSS,ADSSL1,AFMID,AGK,AGMAT,AGPAT6,AGRN,AGTR2,AGXT,AGXT2,AHCY,AIMP1,AIMP2,AK1,AK2,AK3,AK4,AK5,AKR1A1,AKT1,ALAD,ALAS1,ALAS2,ALDH18A1,ALDH3A2,ALDH3B1,ALDH3B2,ALDH4A1,ALDH7A1,ALDH9A1,ALDOA,ALOX12B,ALOXE3,AMD1,AMPD1,AMPD2,AMPD3,ANGPT1,APEH,APIP,APOA1,APOA2,APRT,AQP1,ARG1,ARG2,ASL,ASNS,ASNSD1,ASPA,ASPDH,ASPG,ASS1,ATIC,ATP5A1,ATP5B,ATP5C1,ATP5D,ATP5E,ATP5EP2,ATP5F1,ATP5G1,ATP5G2,ATP5G3,ATP5H,ATP5I,ATP5J,ATP5J2,ATP5L,ATP5L2,ATP5O,ATP5S,ATP6V0A1,ATP6V0A2,ATP6V0A4,ATPIF1,AURKAIP1,AZIN1,B3GALT6,B3GAT1,B3GAT2,B3GAT3,B3GNT1,B3GNT2,B3GNT3,B3GNT4,B3GNT7,B3GNT8,B4GALNT1,B4GALT1,B4GALT2,B4GALT3,B4GALT4,B4GALT5,B4GALT6,B4GALT7,BBOX1,BCAN,BCAT1,BCAT2,BDH2,BGN,BHMT,BHMT2,C11orf83,C12orf65,C20orf173,CAD,CALCRL,CARNS1,CARS,CARS2,CCBL1,CDA,CDC123,CDKAL1,CDO1,CDS1,CEBPA,CECR1,CEPT1,CERS1,CERS2,CERS3,CERS4,CERS5,CERS6,CHAC1,CHAC2,CHAT,CHCHD1,CHCHD10,CHDH,CHKA,CHKB,CHPF,CHPF2,CHPT1,CHST1,CHST11,CHST12,CHST13,CHST14,CHST15,CHST2,CHST3,CHST5,CHST6,CHST7,CHST9,CHSY1,CHSY3,CKM,CLN8,CMPK1,CMPK2,CNDP2,COASY,COL4A3BP,COPS5,COX10,COX15,CPEB1,CPEB2,CPEB3,CPEB4,CPOX,CPS1,CRHR2,CSAD,CSGALNACT1,CSGALNACT2,CSNK1G2,CSPG4,CSPG5,CTH,CTPS2,CYTL1,DALRD3,DAO,DAP3,DARS,DARS2,DBH,DCAKD,DCK,DCN,DCTD,DDC,DEGS1,DEGS2,DENR,DGUOK,DHFR,DHFRL1,DHODH,DHPS,DHX29,DIO2,DMD,DPYD,DSE,DSEL,DTYMK,DUT,EARS2,EEF1A1,EEF1A2,EEF1B2,EEF1D,EEF1E1,EEF1G,EEF2,EEF2K,EEFSEC,EFTUD1,EFTUD2,EIF1,EIF1AD,EIF1AX,EIF1B,EIF2A,EIF2AK2,EIF2AK4,EIF2B1,EIF2B2,EIF2B3,EIF2B4,EIF2B5,EIF2S1,EIF2S2,EIF2S3,EIF3A,EIF3B,EIF3D,EIF3E,EIF3F,EIF3G,EIF3H,EIF3I,EIF3J,EIF3K,EIF3L,EIF3M,EIF4A1,EIF4A2,EIF4B,EIF4E,EIF4E1B,EIF4E2,EIF4E3,EIF4EBP1,EIF4EBP2,EIF4G1,EIF4G2,EIF4G3,EIF5,EIF5A,EIF5A2,EIF5AL1,EIF5B,EIF6,ELOVL1,ENOPH1,EPRS,ERH,ESD,ETF1,EXT1,EXT2,EXTL1,EXTL2,EXTL3,FA2H,FABP5,FAM57B,FARS2,FARSA,FARSB,FAU,FECH,FGF7,FLAD1,FMOD,FOLH1,FPGS,FTSJ1,FURIN,FXN,GAD1,GADD45GIP1,GADL1,GAL3ST1,GALNT5,GAMT,GARS,GART,GATA3,GATC,GATM,GBA,GBAS,GCH1,GCLC,GCLM,GCN1L1,GCNT2,GFM1,GFM2,GGCT,GGT1,GGT5,GGT6,GGT7,GLCE,GLS,GLS2,GLUD1,GLUD2,GLUL,GMPR,GMPR2,GMPS,GOT1,GOT1L1,GOT2,GPC1,GPC2,GPC3,GPC4,GPC5,GPC6,GPHN,GPR37,GPT,GPT2,GSPT1,GSPT2,GSS,GSTA1,GSTA2,GSTA3,GSTA4,GSTK1,GSTM1,GSTM2,GSTM3,GSTM4,GSTM5,GSTO1,GSTO2,GSTP1,GSTT1,GSTT2B,GSTZ1,GTF2H3,GTPBP1,GTPBP2,GUCA2B,GUCY1A2,GUCY1A3,GUCY1B3,GUCY2C,GUCY2D,GUCY2F,GUF1,GUK1,HAAO,HAGH,HAND2,HARS,HARS2,HAS1,HAS2,HAS3,HBS1L,HDC,HDHD1,HEXA,HMBS,HPGDS,HPRT1,HS2ST1,HS3ST1,HS3ST2,HS3ST3A1,HS3ST3B1,HS3ST5,HS3ST6,HS6ST1,HS6ST2,HSPG2,HTR2B,HTR2C,HYAL1,IARS,IARS2,IBA57,ICT1,IDO1,IGF2BP3,IGHMBP2,IL1B,IMPDH1,IMPDH2,INSM1,KARS,KDSR,KERA,KIAA1199,KMO,KYNU,LARGE,LARP1,LARS,LARS2,LCAT,LCMT2,LDHC,LGSN,LPIN1,LPIN2,LPIN3,LRRC47,LUM,MARS,MARS2,MAT1A,MAT2A,MAT2B,MCTS1,ME1,METTL17,MGST1,MGST2,MGST3,MMAA,MMAB,MMACHC,MOCOS,MOCS1,MOCS2,MOCS3,MRI1,MRP63,MRPL1,MRPL10,MRPL11,MRPL12,MRPL13,MRPL14,MRPL15,MRPL16,MRPL17,MRPL18,MRPL19,MRPL2,MRPL20,MRPL21,MRPL22,MRPL23,MRPL24,MRPL27,MRPL28,MRPL3,MRPL30,MRPL32,MRPL33,MRPL34,MRPL35,MRPL36,MRPL37,MRPL38,MRPL39,MRPL4,MRPL40,MRPL41,MRPL42,MRPL43,MRPL44,MRPL45,MRPL46,MRPL47,MRPL48,MRPL49,MRPL50,MRPL51,MRPL52,MRPL53,MRPL54,MRPL55,MRPL9,MRPS10,MRPS11,MRPS12,MRPS14,MRPS15,MRPS16,MRPS17,MRPS18A,MRPS18B,MRPS18C,MRPS2,MRPS22,MRPS23,MRPS24,MRPS25,MRPS26,MRPS27,MRPS28,MRPS30,MRPS31,MRPS33,MRPS34,MRPS35,MRPS36,MRPS5,MRPS6,MRPS7,MRPS9,MRRF,MRTO4,MTAP,MTFMT,MTHFD1,MTHFD1L,MTHFD2,MTHFD2L,MTHFS,MTIF2,MTIF3,MTOR,MTR,MTRF1,MTRF1L,MTRR,N6AMT1,NAALAD2,NACA,NADK,NADSYN1,NAGS,NAMPT,NAPRT1,NARS,NARS2,NCAN,NDST1,NDST2,NDST3,NDST4,NDUFA7,NFE2L1,NFS1,NME1,NME2,NME3,NME4,NME5,NME6,NME7,NME9,NMNAT1,NMNAT2,NMNAT3,NMRAL1,NOA1,NOXRED1,NPPA,NPPB,NPPC,NPR1,NPR2,NPR3,NR4A2,NT5E,OAS1,OAS2,OAT,OAZ1,OAZ2,OAZ3,ODC1,OGN,OMD,OPLAH,OTC,P2RX1,P2RX7,PABPC1,PABPC4,PADI1,PADI2,PADI3,PADI4,PAH,PAICS,PAIP1,PANK1,PANK2,PANK3,PANK4,PAOX,PAPSS1,PAPSS2,PARS2,PCBD1,PCBD2,PCBP2,PCSK1,PCSK5,PCYT1A,PCYT1B,PDC,PDCL,PDCL2,PDCL3,PDF,PDGFRB,PDXK,PEMT,PET112,PFAS,PHGDH,PHOSPHO1,PKLR,PLA2G4A,PLA2G5,PLOD1,PLSCR1,PNMT,PNP,PNPO,PPA1,PPA2,PPAP2A,PPAP2B,PPAP2C,PPAT,PPCDC,PPCS,PPM1L,PPOX,PRELP,PRG3,PRKAG2,PRKD1,PRPS1,PRTFDC1,PSAT1,PSPH,PSTK,PTBP1,PTCD3,PTDSS1,PTDSS2,PTPLB,PTRH1,PTS,PYCR1,PYCR2,PYCRL,QARS,QDPR,QPRT,QRSL1,QTRT1,QTRTD1,RAMP2,RARS,RARS2,RBM4,RFK,RMND1,RPL10,RPL10A,RPL10L,RPL11,RPL12,RPL13,RPL13A,RPL14,RPL15,RPL17,RPL18,RPL18A,RPL19,RPL21,RPL22,RPL22L1,RPL23,RPL23A,RPL24,RPL26,RPL26L1,RPL27,RPL27A,RPL28,RPL29,RPL3,RPL30,RPL31,RPL32,RPL34,RPL35,RPL35A,RPL36,RPL36A,RPL36AL,RPL37,RPL37A,RPL38,RPL39,RPL39L,RPL3L,RPL4,RPL41,RPL5,RPL6,RPL7,RPL7A,RPL7L1,RPL8,RPL9,RPLP0,RPLP1,RPLP2,RPS10,RPS11,RPS12,RPS13,RPS14,RPS15,RPS15A,RPS16,RPS17,RPS18,RPS2,RPS20,RPS21,RPS23,RPS24,RPS25,RPS26,RPS27,RPS27A,RPS27L,RPS28,RPS29,RPS3,RPS3A,RPS4X,RPS5,RPS6,RPS6KB2,RPS7,RPS8,RPS9,RPSA,RRBP1,RSAD1,RSL24D1,SAMD8,SARS,SARS2,SAT1,SDC1,SDC2,SDC3,SDC4,SECISBP2,SEPHS2,SEPSECS,SGMS1,SGMS2,SGPL1,SGPP1,SGPP2,SHMT1,SHMT2,SLC11A2,SLC1A3,SLC25A10,SLC25A11,SLC25A12,SLC25A13,SLC25A14,SLC25A15,SLC25A16,SLC25A17,SLC25A18,SLC25A19,SLC25A2,SLC25A20,SLC25A21,SLC25A22,SLC25A23,SLC25A24,SLC25A25,SLC25A26,SLC25A27,SLC25A28,SLC25A29,SLC25A3,SLC25A30,SLC25A31,SLC25A32,SLC25A33,SLC25A34,SLC25A35,SLC25A36,SLC25A37,SLC25A38,SLC25A39,SLC25A4,SLC25A40,SLC25A41,SLC25A42,SLC25A43,SLC25A44,SLC25A45,SLC25A47,SLC25A48,SLC25A5,SLC26A1,SLC26A2,SLC27A1,SLC35B2,SLC35B3,SLC35D1,SLC35D2,SLC44A1,SLC44A2,SLC44A3,SLC44A4,SLC44A5,SLC6A3,SMOX,SMPD1,SMPD2,SMPD4,SMS,SNCA,SOX11,SPHK1,SPHK2,SPR,SPTA1,SPTLC1,SPTLC2,SPTLC3,SPTSSA,SPTSSB,SRM,SRR,SSB,ST3GAL1,ST3GAL2,ST3GAL3,ST3GAL4,ST3GAL5,ST3GAL6,ST6GALNAC1,ST6GALNAC2,ST6GALNAC3,ST6GALNAC4,ST6GALNAC5,ST6GALNAC6,ST8SIA1,ST8SIA2,ST8SIA3,ST8SIA4,ST8SIA5,ST8SIA6,STOML2,SUCLA2,SULT1A2,SURF1,TAAR1,TARS,TARS2,TARSL2,TBPL1,TCIRG1,TGFB1,TGFB2,TH,THNSL1,THNSL2,TK1,TK2,TMEM14C,TMLHE,TNIP1,TPH1,TPH2,TPK1,TRMT112,TRNAU1AP,TSFM,TSPO,TUFM,TXNDC9,TYMP,TYMS,TYW5,UBA52,UCK1,UCK2,UCKL1,UCN2,UCP1,UCP2,UCP3,UGCG,UGDH,UGT8,UMPS,UPB1,UPP1,UPP2,UPRT,UROD,UROS,UST,VAPA,VAPB,VARS,VARS2,VCAN,WARS,WARS2,XYLT1,XYLT2,YARS,YARS2
GO:MITOCHONDRIAL_CALCIUM_ION_HOMEOSTASIS	http://www.broadinstitute.org/gsea/msigdb/cards/GO_MITOCHONDRIAL_CALCIUM_ION_HOMEOSTASIS	12	0.49277	0.950447	1	1	ANXA6,ATP2A1,BCAP31,CCDC109B,DISC1,FIS1,IMMT,MCU,MICU1,RAP1GDS1,SLC8A3,TGM2
GO:GAP_JUNCTION	http://www.broadinstitute.org/gsea/msigdb/cards/GO_GAP_JUNCTION	28	0.49331	0.950447	1	1	CALB2,DBN1,DSC1,GJA1,GJA10,GJA3,GJA4,GJA9,GJB1,GJB2,GJB3,GJB4,GJB5,GJB6,GJB7,GJC1,GJC2,GJC3,GJD2,GJD3,GJD4,MIP,NOV,PANX1,PANX2,PANX3,SPECC1L,TJP1
GO:RIBONUCLEOPROTEIN_COMPLEX_SUBUNIT_ORGANIZATION	http://www.broadinstitute.org/gsea/msigdb/cards/GO_RIBONUCLEOPROTEIN_COMPLEX_SUBUNIT_ORGANIZATION	179	0.49333	0.950447	1	1	ABT1,ADAR,ATXN2,ATXN2L,BICD1,BMS1,BRIX1,C1QBP,CCRN4L,CD2BP2,CDC123,CDC40,CELF1,CELF4,CIRBP,CLNS1A,CLP1,CNOT7,CRNKL1,DDX1,DDX20,DDX23,DDX28,DDX39B,DDX3X,DDX6,DENR,DHX30,DICER1,DYNC1H1,EDC3,EFTUD1,EIF2A,EIF2S3,EIF3A,EIF3B,EIF3D,EIF3E,EIF3F,EIF3G,EIF3H,EIF3I,EIF3J,EIF3K,EIF3L,EIF3M,EIF4B,EIF6,ERAL1,FAM103A1,FASTKD2,GEMIN2,GEMIN4,GEMIN5,GEMIN6,GEMIN7,GEMIN8,GFM2,GRB7,HBS1L,ISY1,KIAA1875,KIF5B,KLC1,LIMD1,LSM14A,LSM3,LSM4,LUC7L,LUC7L2,LUC7L3,MCTS1,MDN1,MPV17L2,MRPL11,MRPL20,MRPS11,MRPS7,MRRF,MRTO4,MTERFD2,MTIF2,MTIF3,NIP7,NOL3,NPM1,NSUN4,NUFIP1,PATL1,PATL2,PIH1D1,PLD6,POLR2D,PPAN,PRMT5,PRMT7,PRPF18,PRPF19,PRPF39,PRPF6,PRPF8,PSIP1,PTBP2,PUM2,PWP2,RBM22,RBM5,RBMXL1,RC3H1,RPF1,RPF2,RPL10,RPL10L,RPL11,RPL12,RPL23A,RPL24,RPL3,RPL38,RPL3L,RPL5,RPL6,RPS10,RPS14,RPS15,RPS17,RPS27,RPS27L,RPS5,RPSA,RRP7A,RSL24D1,SART1,SART3,SBDS,SCAF11,SETX,SF1,SF3A1,SF3A2,SF3A3,SF3B1,SFSWAP,SHQ1,SLU7,SNRNP200,SNRPB,SNRPC,SNRPD1,SNRPD2,SNRPD3,SNRPE,SNRPF,SNRPG,SNUPN,SRPK2,SRSF1,SRSF10,SRSF12,SRSF5,SRSF6,SRSF9,STRAP,TAF9,TARBP2,TDRD5,TFIP11,TGS1,TSR1,TXNL4A,TXNL4B,USP39,USP4,VCX,WDR77,XAB2,YTHDC1,ZNHIT6,ZRSR2
REACTOME:REGULATION_OF_WATER_BALANCE_BY_RENAL_AQUAPORINS	http://www.broadinstitute.org/gsea/msigdb/cards/REACTOME_REGULATION_OF_WATER_BALANCE_BY_RENAL_AQUAPORINS	42	0.49346	0.950447	1	1	ADCY1,ADCY2,ADCY3,ADCY4,ADCY5,ADCY6,ADCY7,ADCY8,ADCY9,AQP1,AQP2,AQP3,AQP4,AVP,AVPR2,GNAS,GNB1,GNB2,GNB4,GNB5,GNG10,GNG11,GNG12,GNG13,GNG2,GNG3,GNG4,GNG5,GNG7,GNG8,GNGT1,GNGT2,MYO5B,PRKACA,PRKACB,PRKACG,PRKAR1A,PRKAR1B,PRKAR2A,PRKAR2B,RAB11A,RAB11FIP2
GO:BASAL_PART_OF_CELL	http://www.broadinstitute.org/gsea/msigdb/cards/GO_BASAL_PART_OF_CELL	48	0.49352	0.950447	1	1	ADCY10,AGER,ANK3,AQP1,AQP5,BMPR2,CAV1,CD34,CEACAM1,CLASP1,CLASP2,CLCA2,CLDN11,DOCK7,DST,EDN1,ERBB2IP,FAP,GCK,GKN2,HFE,HOMER3,ITGA1,ITGA2,ITGA6,ITGA9,KCNQ4,LDLRAP1,MET,MUC20,MYO1A,MYO1C,OSCP1,OTOF,P2RY12,PHLDB2,PKD2,PRCP,RAPGEF3,SHROOM4,SLC11A2,SLC16A8,SLC23A1,SLC23A2,SLC27A5,TACSTD2,TEK,TF
GO:TRANSCRIPTIONAL_REPRESSOR_ACTIVITY_RNA_POLYMERASE_II_ACTIVATING_TRANSCRIPTION_FACTOR_BINDING	http://www.broadinstitute.org/gsea/msigdb/cards/GO_TRANSCRIPTIONAL_REPRESSOR_ACTIVITY_RNA_POLYMERASE_II_ACTIVATING_TRANSCRIPTION_FACTOR_BINDING	52	0.4936	0.950447	1	1	ANKRD1,ARNTL,CITED1,CITED2,CITED4,CLOCK,CREB1,CREBBP,FOXH1,GBX2,HIPK2,HYAL2,ISL1,JUN,KLF4,LMO2,MED12,MED12L,MED6,MEF2A,MIXL1,MKL1,MKL2,MYOCD,NCOA1,NEUROD1,NFE2L1,NKX2-5,NOTCH1,NR1H4,PITX1,PITX2,POU1F1,POU3F1,POU3F2,PPARA,PRRX1,PSIP1,RERE,SMARCA2,SMARCA4,SOX10,SOX11,SOX12,SOX4,TBX20,TFAP2B,TRIM28,WBP2,WWOX,WWP2,ZFPM2
REACTOME:RECYCLING_PATHWAY_OF_L1	http://www.broadinstitute.org/gsea/msigdb/cards/REACTOME_RECYCLING_PATHWAY_OF_L1	27	0.49362	0.950447	1	1	AP2A1,AP2A2,AP2B1,AP2M1,AP2S1,CLTA,CLTC,DNM1,DNM2,DPYSL2,EZR,KIAA1598,KIF4A,KIF4B,L1CAM,MAPK1,MSN,NUMB,RDX,RPS6KA1,RPS6KA2,RPS6KA3,RPS6KA4,RPS6KA5,RPS6KA6,SH3GL2,SRC
GO:CELL_CELL_ADHESION	http://www.broadinstitute.org/gsea/msigdb/cards/GO_CELL_CELL_ADHESION	556	0.49382	0.950447	1	1	ABL1,ACTB,ACTG1,ACTN1,ADA,ADAM17,ADAM8,ADAM9,AIRE,ALCAM,AMICA1,AMIGO1,AMIGO2,AMIGO3,ANXA1,ANXA9,APBB1IP,APOA4,ARVCF,ASTN1,ATG5,ATP2C1,ATP7A,AZI2,B2M,BATF,BAX,BCL11B,BCL2,BCL3,BMP7,BMX,BRAF,BTN3A1,BVES,C10orf54,C1orf177,CADM1,CADM2,CADM3,CADM4,CAMSAP3,CARD11,CASP8,CBLL1,CBLN1,CCL19,CCL21,CCL5,CCND3,CCR7,CD151,CD164,CD1C,CD1D,CD2,CD200,CD209,CD226,CD276,CD28,CD2AP,CD34,CD3D,CD3E,CD3G,CD4,CD40LG,CD44,CD58,CD6,CD7,CD74,CD80,CD84,CD86,CD8A,CD8B,CD93,CDC42,CDH1,CDH10,CDH11,CDH12,CDH13,CDH15,CDH16,CDH17,CDH18,CDH19,CDH2,CDH20,CDH22,CDH23,CDH24,CDH26,CDH3,CDH4,CDH5,CDH6,CDH7,CDH8,CDH9,CDHR1,CDHR2,CDHR3,CDHR4,CDHR5,CDK5R1,CDK6,CDSN,CEACAM1,CEBPB,CEL,CELSR1,CELSR2,CELSR3,CERCAM,CHD7,CLDN1,CLDN10,CLDN11,CLDN12,CLDN14,CLDN15,CLDN16,CLDN17,CLDN18,CLDN19,CLDN2,CLDN20,CLDN22,CLDN23,CLDN5,CLDN6,CLDN7,CLDN8,CLDN9,CLEC4M,CLEC7A,CLIC1,CLSTN1,CLSTN2,CNTN4,COL13A1,COL14A1,COL19A1,COL8A2,CREBBP,CRISP2,CRNN,CRTAM,CSRP1,CSTA,CTNNA1,CTNNA2,CTNNA3,CTNNB1,CTNND1,CTNND2,CXADR,CYFIP2,CYP1B1,CYP26B1,CYR61,DAB1,DCHS1,DCHS2,DDOST,DLG1,DLG5,DLL4,DNAJA3,DNAJB6,DOCK2,DOCK8,DPP4,DSC1,DSC2,DSC3,DSCAM,DSCAML1,DSG1,DSG2,DSG3,DSG4,DSP,EBI3,EGFR,EGR1,EIF2AK4,ELF4,ELMO2,EOMES,EPCAM,ESAM,EZR,F2RL1,FADD,FAS,FAT1,FAT2,FAT3,FAT4,FBLIM1,FCER1G,FER,FERMT3,FGA,FGB,FGFRL1,FGG,FIBP,FKBP1A,FKBP1B,FLNA,FLRT3,FNDC3A,FOXF1,FOXN1,FOXP1,FOXP3,FUT7,FYN,FZD5,FZD7,FZD8,GAS6,GATA1,GATA3,GCNT1,GLDN,GLI3,GNAS,GOLPH3,GPA33,GPR98,GRID2,HBB,HLA-E,HMGB1,HSH2D,HSPB1,HSPD1,ICAM1,ICAM2,ICAM3,ICAM4,ICAM5,ICOS,ICOSLG,IFNA1,IFNA10,IFNA13,IFNA14,IFNA16,IFNA17,IFNA2,IFNA21,IFNA4,IFNA5,IFNA6,IFNA7,IFNA8,IFNAR1,IFNB1,IFNE,IFNG,IFNK,IFNW1,IGSF5,IGSF9,IGSF9B,IL12B,IL15,IL18R1,IL1B,IL1RAPL1,IL2,IL23A,IL4,IL6,IL7,IL7R,ILK,INS,IRF1,IRF4,ITGA2B,ITGA4,ITGA5,ITGA7,ITGA8,ITGAD,ITGAL,ITGAV,ITGAX,ITGB1,ITGB2,ITGB3,ITGB5,ITGB7,ITK,ITPKB,JAG2,JAM2,JAM3,JMJD6,JUP,KIF13B,KIRREL,KIRREL2,KIRREL3,KIT,LAMB1,LAT,LCK,LCP1,LEF1,LEP,LEPR,LFNG,LGALS7B,LIG4,LILRB1,LILRB2,LIMS2,LPHN1,LPHN3,LRP6,LY9,MADCAM1,MAFB,MALT1,MEGF10,MEGF11,METAP1,MICA,MICB,MMP24,MPZL2,MSN,MYH9,MYL12A,MYL9,NCAM2,NCK1,NCK2,NCR3,NCSTN,NEGR1,NFASC,NHEJ1,NINJ2,NKAP,NKX2-3,NLGN1,NLGN2,NLGN3,NLGN4X,NOV,NPHP1,NPHP4,NPNT,NPTN,NRCAM,NRXN1,NRXN2,NRXN3,NT5E,NTN1,OLR1,P2RX7,P2RY12,PARVA,PATZ1,PAX1,PCDH1,PCDH10,PCDH11X,PCDH12,PCDH15,PCDH17,PCDH18,PCDH19,PCDH20,PCDH7,PCDH8,PCDH9,PCDHA1,PCDHA2,PCDHGA1,PCDHGA10,PCDHGA11,PCDHGA12,PCDHGA2,PCDHGA3,PCDHGA4,PCDHGA5,PCDHGA6,PCDHGA7,PCDHGA8,PCDHGA9,PCDHGB1,PCDHGB2,PCDHGB3,PCDHGB4,PCDHGB6,PCDHGB7,PCDHGC3,PCDHGC4,PCDHGC5,PDGFRA,PDPN,PERP,PIK3CB,PIK3CD,PIK3CG,PIP5K1C,PKD1,PKD1L1,PKHD1,PKNOX1,PKP1,PKP2,PKP3,PKP4,PLA2G2D,PLEK,PLEKHA7,PODXL2,PPAP2B,PPP3CA,PPP3CB,PREX1,PRKDC,PRLR,PSEN1,PSMB10,PTGER4,PTPN2,PTPN22,PTPRC,PTPRD,PTPRM,PTPRT,PTPRU,PVR,PVRL1,PVRL2,PVRL3,PVRL4,RAB27A,RAC2,RAG1,RAG2,RAP2B,RAPGEF1,RC3H1,RC3H2,REG3A,RELB,RET,RHOH,RIC8A,RIPK2,RIPK3,RNASE10,ROBO1,ROBO2,ROCK1,ROPN1B,RORA,RORC,RPL22,RPS6,RSAD2,RUNX2,S100A8,S100A9,SATB1,SCRIB,SDK1,SDK2,SELE,SELP,SEMA4A,SEMA4D,SHC1,SHH,SIGLEC1,SLA2,SLAMF6,SLC11A1,SLC7A11,SMAD3,SMAGP,SOX4,SOX9,SP3,SPN,SRC,SRF,SRPX2,STAT5B,STAT6,STK10,STK11,STOML2,STXBP1,STXBP3,SYK,TACSTD2,TBX21,TCF7,TGFB1,THBS4,THEMIS,THY1,TIGIT,TLN1,TMEM47,TNF,TNFRSF4,TNFSF14,TNFSF18,TNFSF4,TNFSF8,TNIP1,TNR,TNXB,TREML2,TRO,TSC1,TSPAN32,TSTA3,TTYH1,TYRO3,UMOD,UNC5D,VAV1,VCAM1,VCL,VEZT,VMP1,VNN1,WAS,WNT1,WNT3A,WNT4,WNT7B,ZAP70,ZBTB1,ZFP36L1,ZFP36L2,ZFPM1
GO:ANTIGEN_PROCESSING_AND_PRESENTATION_OF_ENDOGENOUS_PEPTIDE_ANTIGEN	http://www.broadinstitute.org/gsea/msigdb/cards/GO_ANTIGEN_PROCESSING_AND_PRESENTATION_OF_ENDOGENOUS_PEPTIDE_ANTIGEN	14	0.49389	0.950447	1	1	ABCB1,ABCB4,ABCB5,ABCB9,B2M,ERAP1,ERAP2,HLA-A,HLA-B,HLA-C,HLA-E,TAP1,TAP2,TAPBP
GO:MESENCHYMAL_CELL_DIFFERENTIATION	http://www.broadinstitute.org/gsea/msigdb/cards/GO_MESENCHYMAL_CELL_DIFFERENTIATION	130	0.49394	0.950447	1	1	ACVR1,ADAM15,ALX1,AMELX,BCL2,BMP2,BMP4,BMP7,BMPR1A,CORO1C,CTNNB1,CUL7,CYP26C1,EDN1,EDN3,EDNRA,EDNRB,EFNA1,EFNB1,EOMES,EPB41L5,ERBB4,ERG,FAM83D,FGF10,FGF19,FGF8,FGFR1,FGFR2,FOLR1,FOXC1,FOXC2,FOXF2,FRZB,GBX2,GDNF,GSC,GSK3B,HAND2,HAS2,HES1,HEY1,HEY2,HEYL,HGF,HIF1A,HMGA2,HNRNPAB,HTR2B,ISL1,JAG1,KITLG,LAMA5,LEF1,LIMS1,LOXL2,LOXL3,LRP6,MAPK1,MAPK3,MEF2C,MSX1,MSX2,NOG,NOTCH1,NRG1,NRP1,NRTN,OLFM1,OSR1,OVOL2,PAX2,PAX3,PHACTR4,PHOX2B,PITX2,RBPJ,RDH10,RET,RTN4,S100A4,SEMA3A,SEMA3C,SEMA3D,SEMA3E,SEMA3F,SEMA3G,SEMA4A,SEMA4B,SEMA4C,SEMA4D,SEMA4F,SEMA4G,SEMA5A,SEMA5B,SEMA6A,SEMA6B,SEMA6C,SEMA6D,SEMA7A,SFRP1,SHH,SIX2,SMAD4,SMO,SNAI1,SNAI2,SOX10,SOX11,SOX8,SOX9,STAT1,TBX1,TCF21,TGFB1,TGFB2,TGFBR1,TGFBR3,TMEM100,TRIM28,TWIST1,WNT10A,WNT11,WNT16,WNT2,WNT4,WNT5A,WNT8A,WWTR1,ZEB2
GO:HEART_DEVELOPMENT	http://www.broadinstitute.org/gsea/msigdb/cards/GO_HEART_DEVELOPMENT	450	0.49399	0.950447	1	1	ACTC1,ACTN2,ACVR1,ACVR2B,ADAM15,ADAM19,ADAMTS1,ADAMTS6,ADAP2,ADIPOR2,ADM,ADRA1A,ADRBK1,AGT,AGTR2,AHI1,AKAP13,ALPK3,ANK2,ANKRD1,AP1B1,AP2B1,APLNR,ARID1A,ARL13B,ARMC4,ASXL1,ATF2,ATG5,ATM,AXIN2,BBS4,BBS5,BBS7,BCOR,BICC1,BMP10,BMP2,BMP4,BMPR1A,BVES,C2CD3,C3orf58,C5orf42,CACNA1C,CAD,CALCRL,CALR,CAMK2D,CASP3,CAV3,CBY1,CC2D2A,CCDC103,CCDC39,CCDC40,CCM2,CCNB1,CDC42,CDK1,CDKL1,CHD7,CHRNA3,CITED2,CLDN5,COL11A1,COL2A1,COL3A1,COL4A3BP,COL5A1,COX17,CPE,CRELD1,CRKL,CSRP3,CTNNB1,CXADR,CYR61,DAND5,DCHS1,DCTN5,DHRS3,DLC1,DLL1,DLL4,DNAAF1,DNAH11,DNAH5,DNM2,DSG2,DSP,DVL1,DVL2,DVL3,DYNC2H1,ECE1,ECE2,EDN1,EDNRA,EFNA1,EGLN1,ENG,EOMES,EP300,EPHB4,EPOR,ERBB2,ERBB3,ERBB4,ERG,EYA1,FAT4,FBN1,FGF12,FGF19,FGF8,FGFR2,FGFRL1,FHL2,FHOD3,FKBP1A,FLRT2,FLRT3,FOLR1,FOXC1,FOXC2,FOXF1,FOXH1,FOXJ1,FOXL1,FOXN4,FREM2,FRS2,FZD1,FZD2,GAA,GAB1,GALNT11,GATA1,GATA2,GATA3,GATA4,GATA5,GATA6,GJA1,GJC1,GLI2,GLI3,GNA11,GNAQ,GPC3,GREM1,GRHL2,GSK3A,GYS1,HAND1,HAND2,HAS2,HDAC9,HEG1,HES1,HEXIM1,HEY1,HEY2,HEYL,HHEX,HIF1A,HOPX,HSPB11,HTR2B,ID1,ID2,ID3,IFT122,IFT140,IFT172,IFT52,IFT57,IFT74,IHH,ILK,INSR,IRX4,ISL1,ITGA3,ITGB1,JAG1,JMJD6,JUN,KAT2A,KCNAB1,KCNJ8,KCNK2,KDM6A,KDM6B,LBX1,LEFTY1,LEMD2,LMNA,LMO4,LOX,LRP2,LRP6,LRRC10,LTBP1,LUZP1,MAML1,MAP2K1,MAP2K2,MAP2K5,MAPK1,MAPK3,MARCKS,MB,MBD1,MBD3,MDM2,MECP2,MED1,MED12,MEF2A,MEF2BNB,MEF2C,MEF2D,MEGF8,MESP1,MIB1,MICAL2,MIXL1,MKKS,MMP13,MMP21,MNAT1,MOSPD3,MRE11A,MSX1,MSX2,MTERFD2,MTHFD1,MTOR,MYBPC3,MYH10,MYH11,MYH6,MYH7,MYL2,MYL3,MYLK2,MYLK3,MYOCD,NACA,NCOA6,NDRG4,NDST1,NDUFV2,NEBL,NEK8,NEXN,NF1,NFATC4,NIPBL,NKX2-5,NKX2-6,NKX3-1,NODAL,NOTCH1,NOTCH2,NOTO,NOX4,NPHP3,NPPA,NPRL3,NPY1R,NPY2R,NPY5R,NRG1,NRP1,NTRK3,OBSL1,OLFM1,OSR1,OVOL2,OXCT1,OXT,OXTR,PAM,PARVA,PCNA,PCSK5,PDGFB,PDGFRA,PDGFRB,PDLIM3,PDLIM5,PITX2,PKD1,PKD2,PKP2,PLCE1,PLN,PLXND1,POFUT1,POU4F1,POU5F1,POU6F1,PPARA,PPARD,PPARG,PPP1R13L,PPP3CB,PRDM1,PRICKLE1,PRKAR1A,PRKDC,PROX1,PROX2,PSEN1,PSKH1,PTCD2,PTCH1,PTEN,PTK2,PTK7,PTN,PTPN11,RAF1,RAMP2,RARA,RARB,RB1CC1,RBM15,RBM20,RBP4,RBPJ,REST,ROBO1,RPGRIP1L,RPS6KA2,RTN4,RXRA,RYR1,RYR2,S1PR1,SALL1,SALL4,SAV1,SCN5A,SCUBE1,SEC24B,SEMA3C,SENP2,SETD2,SETDB2,SFRP2,SGCB,SGCD,SGCG,SGCZ,SH3PXD2B,SHC1,SHH,SHOX2,SIN3B,SIRT6,SIX1,SLC8A1,SLC9A1,SMAD1,SMAD2,SMAD3,SMAD4,SMAD6,SMAD7,SMARCD3,SMO,SMYD1,SMYD2,SNAI1,SNAI2,SNX17,SORBS2,SOS1,SOX11,SOX17,SOX18,SOX4,SOX6,SOX9,SPARC,SRF,SRI,STIL,STK3,STK4,STRA6,SUFU,T,TAB1,TAB2,TAZ,TBX1,TBX2,TBX20,TBX3,TBX5,TCAP,TCF25,TDGF1,TEK,TGFB2,TGFBR1,TGFBR2,TGFBR3,TH,TMED2,TMEM100,TMEM65,TNNC1,TNNI1,TNNI3,TNNT2,TPM1,TRAF3IP1,TRIP11,TRPS1,TSC1,TSC2,TTN,TWIST1,UBE4B,VANGL2,VEGFA,VEGFB,VLDLR,WHSC1,WNT11,WNT16,WNT2,WNT3A,WNT5A,WNT8A,WT1,XIRP1,XIRP2,YAP1,ZFP36L1,ZFPM1,ZFPM2,ZIC3,ZMIZ1
GO:ANTERIOR_POSTERIOR_PATTERN_SPECIFICATION	http://www.broadinstitute.org/gsea/msigdb/cards/GO_ANTERIOR_POSTERIOR_PATTERN_SPECIFICATION	190	0.494	0.950447	1	1	ABI1,ACVR2A,ACVR2B,ALX1,ALX4,ARC,ATM,ATP6AP2,AURKA,AXIN1,AXIN2,BARX1,BASP1,BMP2,BMP4,BMPR1A,BMPR2,BPTF,BTG2,CDON,CDX1,CDX2,CDX4,CELSR1,CELSR2,CER1,COBL,CRB2,CRKL,CTNNB1,CTNNBIP1,CYP26C1,DDIT3,DKK1,DLL1,DLL3,EMX2,EN1,EP300,EPB41L5,ETS2,FEZF1,FEZF2,FGF8,FOXA2,FOXB1,FOXC1,FOXC2,FOXF1,FOXH1,FRS2,FZD5,GATA4,GBX2,GDF11,GLI2,GLI3,GPC3,GRSF1,HES1,HES3,HES7,HEY2,HHEX,HIPK1,HIPK2,HNF1B,HOXA10,HOXA11,HOXA2,HOXA3,HOXA5,HOXA6,HOXA7,HOXA9,HOXB1,HOXB2,HOXB3,HOXB4,HOXB5,HOXB6,HOXB7,HOXB8,HOXB9,HOXC10,HOXC11,HOXC13,HOXC4,HOXC6,HOXC8,HOXC9,HOXD10,HOXD13,HOXD3,HOXD4,HOXD8,HOXD9,KAT2A,KDM6A,LDB1,LEF1,LFNG,LHX1,LRP5,LRP6,MED12,MEOX1,MEOX2,MIB1,MLLT3,MSGN1,MSX1,MSX2,MYF5,MYF6,NEUROD1,NKX3-1,NLE1,NODAL,NOG,NOTCH1,NR2F2,NRARP,OSR1,OTX1,OTX2,PALB2,PAX1,PAX6,PBX1,PBX3,PCDH8,PCGF2,PCSK5,PCSK6,PGAP1,PLD6,PLXNA2,POFUT1,PPP2R3A,PRKDC,PSEN1,RARG,RBPJ,RGS19,RGS20,RING1,RIPPLY1,RIPPLY2,RNF2,ROR2,SCMH1,SEMA3C,SFRP1,SFRP2,SHH,SIX2,SIX3,SKI,SMAD2,SMAD3,SMAD4,SMO,SOX17,SRF,SSBP3,T,TBX1,TBX3,TBX6,TCAP,TCF15,TDGF1,TDRD5,TGFBR1,TMED2,TSHZ1,TULP3,VANGL2,WLS,WNT1,WNT3,WNT3A,WNT5A,WNT8A,WT1,XRCC2,ZBTB16,ZEB2,ZIC3
GO:CARDIAC_MUSCLE_TISSUE_MORPHOGENESIS	http://www.broadinstitute.org/gsea/msigdb/cards/GO_CARDIAC_MUSCLE_TISSUE_MORPHOGENESIS	53	0.49427	0.950447	1	1	ACTC1,ANKRD1,BMP10,BMP2,COL11A1,DLL4,DSP,EGLN1,FGFR2,FKBP1A,FOXC1,FOXC2,FOXH1,HAND1,HEG1,HEY2,ISL1,MED1,MYBPC3,MYH6,MYH7,MYL2,MYL3,MYLK2,NKX2-5,NOTCH1,NRG1,PITX2,PKP2,POU4F1,PROX1,PTCD2,RBPJ,RXRA,RYR2,S1PR1,SIRT6,SMAD7,TBX20,TCAP,TGFBR3,TNNC1,TNNI1,TNNI3,TNNT2,TPM1,TTN,UBE4B,WNT2,WNT5A,XIRP2,ZFPM1,ZFPM2
GO:RIBONUCLEOPROTEIN_COMPLEX_DISASSEMBLY	http://www.broadinstitute.org/gsea/msigdb/cards/GO_RIBONUCLEOPROTEIN_COMPLEX_DISASSEMBLY	10	0.49429	0.950447	1	1	DENR,GFM2,HBS1L,KIF5B,KLC1,MCTS1,MRRF,MTIF2,MTIF3,TFIP11
GO:SEGMENTATION	http://www.broadinstitute.org/gsea/msigdb/cards/GO_SEGMENTATION	87	0.49436	0.950447	1	1	ABI1,ACD,ATM,AXIN1,AXIN2,BASP1,BMI1,BMP4,BMPR1A,COBL,CRB2,DKK1,DLL1,DLL3,DVL2,EGR2,EP300,EPB41L5,FOXB1,FOXC1,FOXC2,FOXF1,FRS2,FZD5,HES5,HES7,HOXA2,HOXD8,IRX1,IRX2,KAT2A,KDM6A,LEF1,LFNG,LHX1,LRP6,MAFB,MED12,MEOX1,MEOX2,MIB1,MLLT3,MSGN1,MTF2,MYF5,MYF6,NKX3-1,NLE1,NRARP,NRP1,OSR1,PALB2,PAX1,PCDH8,PCSK6,PLD6,PLXNA2,POFUT1,PPP2R3A,PRKDC,PSEN1,RBPJ,RGS19,RGS20,RIPPLY1,RIPPLY2,ROR2,SEMA3A,SEMA3C,SEMA3F,SFRP1,SFRP2,SMAD3,SMAD4,T,TBX3,TBX6,TCAP,TCF15,TDGF1,TDRD5,TMED2,WNT3A,WNT5A,WT1,XRCC2,ZEB2
GO:ASTROCYTE_DEVELOPMENT	http://www.broadinstitute.org/gsea/msigdb/cards/GO_ASTROCYTE_DEVELOPMENT	18	0.4946	0.950447	1	1	CDK6,CNTF,DLL1,DRD1,EIF2B5,GFAP,KRAS,LAMB2,LAMC3,NF1,PLP1,POU3F2,S100A8,S100A9,SMO,TLR4,TSPAN2,VIM
GO:CHROMATIN_BINDING	http://www.broadinstitute.org/gsea/msigdb/cards/GO_CHROMATIN_BINDING	417	0.49465	0.950447	1	1	ACTB,ACTL6A,ACTN4,ADNP,AIRE,ANKRD17,ANKRD2,APBB1,APEX1,APITD1,APTX,AR,ARID1A,ARID3A,ARID3C,ARX,ASCL1,ASF1A,ASH1L,ASH2L,ATAD2,ATAD2B,ATF2,ATF5,ATOH1,ATRX,ATXN7,AUTS2,BAHD1,BAP1,BARX2,BCAS3,BCL6,BEND6,BMI1,BRCA1,BRD2,BRD3,BRD4,C19orf40,CABIN1,CALCOCO1,CAMTA2,CBX1,CBX2,CBX4,CBX5,CBX7,CCNT1,CCNT2,CDC45,CDCA5,CDK9,CEBPB,CENPA,CENPB,CENPF,CHAF1A,CHAF1B,CHD4,CHD7,CHD8,CIC,CITED1,CITED2,CLOCK,COQ7,CREB3,CREB3L1,CREBBP,CRTC2,CSNK2B,CTBP2,CTCF,CTNNB1,DDX1,DHX30,DLX1,DLX2,DLX3,DMRT1,DNAJC2,DNMT1,DNMT3A,DNMT3B,DNTTIP1,DPPA2,EBF2,EED,EGFR,EGR2,EHMT2,ELK1,ELK4,ENY2,EOMES,EP300,EP400,ERCC6,ERG,ESR1,EXO1,EZH1,EZH2,FABP1,FANCM,FEZF2,FLI1,FOS,FOSL2,FOXC2,FOXN4,FOXO1,FOXO3,GABPA,GATA1,GATA2,GATA3,GATA4,GATA5,GATA6,GATAD2B,GLI1,GLI2,GLI3,GMNC,GRHL1,GRHL2,GRHL3,GTF2H1,H1F0,H1FOO,H2AFY,H2AFY2,H2AFZ,H3F3A,H3F3B,H3F3C,HCFC1,HDAC1,HDAC2,HDAC3,HDAC4,HDAC5,HDAC7,HES5,HESX1,HHEX,HINFP,HIST1H1A,HIST1H1B,HIST1H1C,HIST1H1D,HIST1H1E,HMGA1,HMGA2,HMGN1,HMGN2,HMGN3,HMGN4,HMGN5,HNRNPC,HNRNPD,HOXC13,HOXD10,HOXD13,HP1BP3,IFT74,ING2,ING5,INSM1,ISL1,JARID2,JDP2,JUN,KAT2A,KAT2B,KDM1A,KDM5A,KDM6A,KDM6B,KIAA0101,KLHDC3,L3MBTL1,LDB1,LEF1,LHX2,LOXL2,LRWD1,MBD1,MBD2,MBD3,MBD5,MBD6,MCM5,MCMBP,MECP2,MED1,MED12,MEF2A,MEF2C,MEIS1,MEIS3,MEN1,MEOX1,MLH1,MLH3,MNT,MORF4L1,MPO,MSGN1,MSH6,MSL1,MTA2,MTA3,MUM1,MYOD1,MYOG,NAP1L2,NCAPD2,NCAPD3,NCOA1,NCOA2,NCOA5,NCOA6,NCOR1,NEUROD1,NEUROG1,NEUROG3,NFATC2,NFIA,NFKB1,NFKB2,NIPBL,NKAP,NKX2-2,NKX2-5,NKX6-1,NOC2L,NOC3L,NONO,NOTCH1,NPM2,NR5A1,NR5A2,NSD1,NUP153,NUP62,NUPR1,ORC1,OVOL2,PAF1,PATZ1,PAX6,PBRM1,PBX2,PCGF2,PCNA,PDX1,PELP1,PER1,PHF12,PHF13,PHF21A,PHF21B,PHF8,PITX2,PKN1,PLAC8,POLA1,POLD1,POLE,POLG,POLQ,POLR2B,POLR3A,POLR3D,POU1F1,POU2F1,POU4F2,PPARG,PPARGC1A,PRDM13,PRDM14,PRKAA1,PRKAA2,PRKCB,PRMT6,PROP1,PSIP1,PTF1A,PYGO2,RAD51,RAG2,RAN,RARA,RBBP4,RBMX,RBPJ,RBPJL,RCC1,REL,RELA,RELB,RERE,REST,RFX4,RING1,RNF168,RNF169,RNF2,RNF20,RNF4,RNF8,RUNX2,RUVBL2,RXRA,SAFB,SATB1,SATB2,SETD7,SETDB1,SFPQ,SHMT2,SIN3A,SIN3B,SIRT2,SIRT6,SIRT7,SIX1,SKIL,SLC30A9,SMAD2,SMAD3,SMAD4,SMAD6,SMARCA1,SMARCA2,SMARCA4,SMARCA5,SMARCB1,SMARCC1,SMARCC2,SMARCD1,SMARCD2,SMARCD3,SMARCE1,SMC1A,SMC3,SNAI2,SOX10,SOX14,SOX15,SOX9,SP3,SREBF1,SRF,SSBP1,SSRP1,STAG1,STAT3,STAT5B,SUV39H1,SUZ12,SVEP1,TADA2A,TADA2B,TAF2,TAL1,TDRD3,TFAM,TFAP2A,TFAP2B,THRA,THRB,TLE4,TNRC18,TOP1,TOP2A,TOP2B,TOX3,TP53,TP63,TP73,TPR,TRIM24,TRIM28,TRIM37,TRPS1,TSHZ3,TTC5,TTF1,UBE2T,UPF1,UXT,VAX1,VCX,VRK1,VSX1,WAC,WBP2,WDR82,WHSC1,WRN,XBP1,YAP1,ZC3H12A,ZEB1,ZGLP1,ZIC2,ZKSCAN3,ZMYND11,ZMYND8,ZNF304,ZNF354B,ZNF431,ZNHIT1
GO:REGULATION_OF_TYROSINE_PHOSPHORYLATION_OF_STAT_PROTEIN	http://www.broadinstitute.org/gsea/msigdb/cards/GO_REGULATION_OF_TYROSINE_PHOSPHORYLATION_OF_STAT_PROTEIN	66	0.49486	0.950447	1	1	CAV1,CCL5,CD40,CLCF1,CNTF,CRLF1,CSF1R,CSF2,CTF1,EPO,ERBB4,FGFR3,FLT3,FYN,GH1,GHR,HCLS1,HDAC2,HES1,HES5,HNF4A,HPX,IFNA2,IFNG,IGF1,IL12A,IL12B,IL13,IL15,IL18,IL2,IL20,IL21,IL22RA2,IL23A,IL23R,IL24,IL3,IL31RA,IL4,IL6,IL6R,IL6ST,INPP5F,ISL1,JAK2,KIT,LEP,LIF,LYN,NF2,OSM,PIBF1,PPP2CA,PPP2R1A,PTGER4,PTK6,PTPN2,SOCS1,SOCS3,STAP2,STAT3,TNFRSF18,TNFRSF1A,TNFSF18,VEGFA
GO:HAIR_CELL_DIFFERENTIATION	http://www.broadinstitute.org/gsea/msigdb/cards/GO_HAIR_CELL_DIFFERENTIATION	35	0.495	0.950447	1	1	ATOH1,ATP2B2,CLIC5,CTNNB1,ERCC2,ERCC3,FGFR1,GRXCR1,HES1,HES5,JAG1,JAG2,LHFPL5,LRTOMT,MCOLN3,MYO7A,NOTCH1,PAFAH1B1,PDZD7,PITX2,PLS3,POU4F3,RAC1,RBPJ,SCRIB,SEC24B,SLC4A7,SLC9A3R1,SLITRK6,SOD1,SPINK5,STRC,TMC1,USH2A,WDPCP
GO:ACID_PHOSPHATASE_ACTIVITY	http://www.broadinstitute.org/gsea/msigdb/cards/GO_ACID_PHOSPHATASE_ACTIVITY	8	0.49524	0.950447	1	1	ACP1,ACP2,ACP5,ACPL2,ACPP,ACPT,MINPP1,PPIP5K1
GO:NEGATIVE_REGULATION_OF_CALCIUM_ION_TRANSPORT	http://www.broadinstitute.org/gsea/msigdb/cards/GO_NEGATIVE_REGULATION_OF_CALCIUM_ION_TRANSPORT	47	0.49524	0.950447	1	1	ADRA2A,ATP1A2,BCL2,C19orf26,CALM1,CALM2,CALM3,CASQ2,CAV3,CLIC2,CRHR1,CRHR2,DRD2,DRD4,EPO,FCRL5,FKBP1A,FKBP1B,FMR1,GNB5,GSTM2,GSTO1,ICAM1,INPP5K,LILRB1,LILRB2,NOS1,NOS3,NTSR1,OPRL1,PACSIN3,PAWR,PKD2,PLN,PTGER3,PTGS2,SEMG1,SLC30A1,SLN,SPINK1,SRI,STC1,TGFB1,TLR9,TRDN,TRIM27,UBQLN1
GO:POSITIVE_REGULATION_OF_DNA_TEMPLATED_TRANSCRIPTION_INITIATION	http://www.broadinstitute.org/gsea/msigdb/cards/GO_POSITIVE_REGULATION_OF_DNA_TEMPLATED_TRANSCRIPTION_INITIATION	24	0.49567	0.950447	1	1	BCLAF1,CAND1,CREB1,CTNNB1,FOSL1,GTF2F2,HNF1A,HNF1B,IRF8,JUN,MITF,NKX2-5,PAXIP1,PSMC1,PSMC2,PSMC3,PSMC4,PSMC5,PSMC6,SETX,SRF,TAF1,TWIST1,WNT10B
GO:ACTIN_FILAMENT_ORGANIZATION	http://www.broadinstitute.org/gsea/msigdb/cards/GO_ACTIN_FILAMENT_ORGANIZATION	165	0.49571	0.950447	1	1	ABI1,ABI2,ABL1,ACTA1,ACTC1,ACTN1,ACTN4,ACTR2,ACTR3,ACTR3B,ACTR3C,ADD1,AIF1,ALDOA,ANG,ARAP1,ARF1,ARHGAP6,ARHGEF2,ARPC1A,ARPC1B,ARPC2,ARPC3,ARPC4,ARPC5,ARPC5L,ARRB1,BAIAP2,BAIAP2L1,BAIAP2L2,BCAR1,BCL2,BIN3,C2orf62,CAV3,CCL11,CDC42,CDC42EP2,CFL1,CFL2,CLRN1,COBL,COBLL1,CORO1A,CORO1B,CORO7,CRHR2,CTNNA1,CTTN,CUL3,DBN1,DIAPH1,DIAPH2,DLG1,DPYSL3,DSTN,EMP2,EPS8,ERMN,ESPN,EVL,EZR,FAM101A,FAT1,FHOD3,FLNA,FMN1,FMN2,FRY,FRYL,FSCN1,FSCN2,FSCN3,GHRL,GHSR,GSN,HCLS1,HSP90B1,INPPL1,IQGAP2,ITGB1,ITGB5,JAK2,JMY,KCTD13,KIAA1598,KPTN,LCP1,LIMA1,LMOD1,LMOD2,LMOD3,LRRC16A,MAD2L2,MAGEL2,MARCKS,MICAL1,MICAL2,MICAL3,MICALL2,MSRB2,MYO1B,NCK1,NCK2,NEBL,NEDD9,PACSIN1,PAWR,PDCD10,PDLIM3,PDXP,PHACTR1,PLA2G1B,PPARGC1B,PPP1R9A,PPP1R9B,PREX1,PRKCI,PROX1,PTK2B,RAC1,RAC2,RHOA,RHOD,RHOF,RLTPR,RND1,RUFY3,SCIN,SHROOM1,SHROOM2,SHROOM4,SORBS1,SORBS2,SORBS3,SPIRE1,SPIRE2,SPTA1,SRC,SRF,SWAP70,TCAP,TMOD1,TMOD2,TMOD3,TMOD4,TMSB10,TMSB15A,TMSB15B,TMSB4X,TNFAIP1,TNNT2,TRIM27,TRPV4,TTC17,TTN,VASP,VIL1,WAS,WASF1,WASF3,WASL,WHAMM,WIPF1,ZYX
REACTOME:ABORTIVE_ELONGATION_OF_HIV1_TRANSCRIPT_IN_THE_ABSENCE_OF_TAT	http://www.broadinstitute.org/gsea/msigdb/cards/REACTOME_ABORTIVE_ELONGATION_OF_HIV1_TRANSCRIPT_IN_THE_ABSENCE_OF_TAT	18	0.49582	0.950447	1	1	CTDP1,GTF2F1,GTF2F2,NCBP1,NCBP2,POLR2A,POLR2B,POLR2D,POLR2E,POLR2F,POLR2G,POLR2H,POLR2I,POLR2J,POLR2K,POLR2L,SUPT4H1,SUPT5H
SIG:PIP3_SIGNALING_IN_B_LYMPHOCYTES	http://www.broadinstitute.org/gsea/msigdb/cards/SIG_PIP3_SIGNALING_IN_B_LYMPHOCYTES	36	0.49609	0.950447	1	1	AKT1,AKT2,AKT3,BCR,BTK,CD19,CDKN2A,CYTH3,DAPP1,FLOT1,FLOT2,FOXO3,GAB1,ITPR1,ITPR2,ITPR3,LYN,NR0B2,NR4A3,PDPK1,PHF11,PIK3CA,PIK3R5,PITX2,PLCG2,PPP1R13B,PREX1,PTEN,PTPRC,RPS6KA1,RPS6KA2,RPS6KA3,RPS6KB1,SAG,SYK,VAV1
GO:PYRIMIDINE_CONTAINING_COMPOUND_SALVAGE	http://www.broadinstitute.org/gsea/msigdb/cards/GO_PYRIMIDINE_CONTAINING_COMPOUND_SALVAGE;GO:PYRIMIDINE_NUCLEOSIDE_SALVAGE;http://www.broadinstitute.org/gsea/msigdb/cards/GO_PYRIMIDINE_NUCLEOSIDE_SALVAGE	12	0.49615	0.950447	1	1	CDA,DCK,HDHD1,TK1,TK2,TYMP,UCK1,UCK2,UCKL1,UPP1,UPP2,UPRT
GO:CELL_REDOX_HOMEOSTASIS	http://www.broadinstitute.org/gsea/msigdb/cards/GO_CELL_REDOX_HOMEOSTASIS	64	0.49618	0.950447	1	1	AIFM1,AIFM3,APEX1,CAMP,CYBA,CYBB,DDIT3,DLD,DNAJC10,DNAJC16,EGLN2,ERO1L,ERO1LB,ERP44,GCLC,GLRX,GLRX2,GLRX3,GLRX5,GPX1,GRXCR1,GSR,IL6,KRIT1,LTF,NCF2,NCF4,NFE2L2,NME9,NNT,NOS1,NOS2,NOS3,P4HB,PDIA2,PDIA3,PDIA4,PDIA5,PDIA6,PDILT,PRDX4,PTGES2,QSOX1,QSOX2,SH3BGRL3,SLC11A1,TMX1,TMX2,TMX3,TMX4,TXN,TXN2,TXNDC11,TXNDC12,TXNDC15,TXNDC16,TXNDC2,TXNDC5,TXNDC8,TXNDC9,TXNL1,TXNRD1,TXNRD2,TXNRD3
GO:MULTICELLULAR_ORGANISMAL_WATER_HOMEOSTASIS	http://www.broadinstitute.org/gsea/msigdb/cards/GO_MULTICELLULAR_ORGANISMAL_WATER_HOMEOSTASIS	57	0.49642	0.950447	1	1	ABCA12,ADCY1,ADCY2,ADCY3,ADCY4,ADCY5,ADCY6,ADCY7,ADCY8,ADCY9,ALOX12,ALOX12B,ALOXE3,AQP1,AQP2,AQP3,AQP4,AVP,AVPR2,BPIFA1,C1orf172,CLDN1,CYP11B2,CYP26B1,CYP4A11,CYP4F12,CYP4F2,FLG,FLG2,GBA,GNAS,GRHL3,HAS2,HRNR,HYAL2,KRT1,KRT16,MYO5B,PRKACA,PRKACB,PRKACG,PRKAR1A,PRKAR1B,PRKAR2A,PRKAR2B,RAB11A,RAB11FIP2,SCNN1A,SCNN1B,SCNN1G,SFN,SRF,TFAP2B,TMEM79,TP63,TRPV4,WFS1
GO:NEGATIVE_REGULATION_OF_CATABOLIC_PROCESS	http://www.broadinstitute.org/gsea/msigdb/cards/GO_NEGATIVE_REGULATION_OF_CATABOLIC_PROCESS	198	0.4967	0.950447	1	1	ACACB,ADC,ADORA1,ADRA2A,AGAP2,AKT1,ANXA2,APC,APOA2,APOC1,APOC3,ATG7,ATM,ATP2B4,AZIN1,BAG5,BAG6,BANP,BCL2,BCL2L1,BSCL2,BUB1,BUB1B,BUB3,C12orf5,CBFA2T3,CDK5RAP3,CDKN2A,CENPF,CHMP4A,CHMP4B,CIDEA,CLN3,CNR1,CRTC3,CSNK2A1,CSNK2A2,CST3,DAB2IP,DAP,DAPL1,DDIT4,DEDD,DERL2,DERL3,DFFA,DHX34,EGFR,EGLN1,ERLEC1,FBP1,FEZ1,FEZ2,FHIT,FLNA,FMN2,FURIN,FYN,GABARAPL2,GATA4,GIPC1,GOLGA2,GPLD1,GRIN2A,GRIN2C,GSK3A,HCAR2,HDAC4,HERC1,HFE,HGF,HP,HSP90AB1,HTR2B,IL10,IL1B,INS,IRAK3,KDM4A,KIAA0226,KIAA1432,KIF25,KLHL22,LAMP3,LEP,LEPR,LRPPRC,LRRK2,LZTS1,MAD1L1,MAD2L1,MAD2L2,MAPK7,MDM4,MET,METTL20,MTM1,MTMR2,MTOR,MYOG,N4BP1,NBAS,NELL1,NOS2,NPC1,NRBP2,NRG1,OPHN1,OS9,PABPC1,PARK7,PBK,PDCL3,PDE3B,PHB,PHF23,PIK3CG,PIN1,PINK1,PLIN5,PLK1,PML,PPARA,PPARGC1A,PRKAA1,PRKCG,PSEN1,PSMF1,PSMG2,PTPN22,PTPN3,QSOX1,RASIP1,RELA,RGN,RGP1,RILP,RNF5,RRAGA,SCFD1,SDCBP,SECISBP2,SENP1,SERPINB12,SERPINE2,SF3B3,SHH,SIRT2,SIRT6,SLIRP,SMAD3,SMAD4,SMARCC1,SNCA,SNRNP70,SNX12,SNX3,STAT3,SUFU,SVIP,TAB2,TAB3,TAF9,TBC1D14,TERF1,TEX14,TIMP1,TIMP2,TIMP3,TIMP4,TLK2,TNF,TOB1,TPR,TRIM39,TRIM40,TSC1,TSPO,TTK,UBAC2,UBE2G2,UBE2J1,UBQLN1,UBQLN4,UBXN1,USP14,USP19,USP25,USP44,VPS13C,WAC,WDR6,WNT1,YOD1,ZKSCAN3,ZKSCAN4,ZNF207,ZW10
REACTOME:AMINE_DERIVED_HORMONES	http://www.broadinstitute.org/gsea/msigdb/cards/REACTOME_AMINE_DERIVED_HORMONES	15	0.4967	0.950447	1	1	AANAT,CGA,DBH,DDC,DIO1,DIO2,DIO3,IYD,PNMT,SLC5A5,TH,TPH1,TPH2,TPO,TSHB
REACTOME:PREFOLDIN_MEDIATED_TRANSFER_OF_SUBSTRATE_TO_CCT_TRIC	http://www.broadinstitute.org/gsea/msigdb/cards/REACTOME_PREFOLDIN_MEDIATED_TRANSFER_OF_SUBSTRATE_TO_CCT_TRIC	27	0.49685	0.950447	1	1	ACTB,CCT2,CCT3,CCT4,CCT5,CCT6A,CCT7,CCT8,PFDN1,PFDN2,PFDN4,PFDN5,PFDN6,TCP1,TUBA1A,TUBA1C,TUBA3C,TUBA3D,TUBA4A,TUBB1,TUBB2A,TUBB2B,TUBB3,TUBB4A,TUBB4B,TUBB6,VBP1
GO:FATTY_ACID_DERIVATIVE_METABOLIC_PROCESS	http://www.broadinstitute.org/gsea/msigdb/cards/GO_FATTY_ACID_DERIVATIVE_METABOLIC_PROCESS;GO:ICOSANOID_METABOLIC_PROCESS;http://www.broadinstitute.org/gsea/msigdb/cards/GO_ICOSANOID_METABOLIC_PROCESS	87	0.49696	0.950447	1	1	ABCC1,ACOX1,ALOX12,ALOX12B,ALOX15,ALOX15B,ALOX5,ALOX5AP,ALOXE3,AWAT1,C9orf3,CBR1,CD74,CYP1A1,CYP1A2,CYP1B1,CYP2A13,CYP2A6,CYP2A7,CYP2B6,CYP2C18,CYP2C19,CYP2C8,CYP2C9,CYP2D6,CYP2E1,CYP2F1,CYP2J2,CYP2U1,CYP4A11,CYP4F12,CYP4F2,CYP4F22,CYP4F3,DAGLA,DAGLB,DPEP1,EDN1,EDN2,EPHX2,FAAH,FAAH2,FADS1,FCER1A,GGT1,GGT5,GGT6,GGT7,GGTLC1,GGTLC2,GPX1,GPX4,HPGD,HPGDS,LTA4H,LTC4S,MAPK3,MGLL,MGST2,MIF,PDPN,PLA2G10,PLA2G1B,PLA2G3,PLA2G4A,PLA2G4B,PLA2G4C,PLA2G4F,PLA2G5,PNPLA8,PRG3,PTGDS,PTGES,PTGES2,PTGES3,PTGIS,PTGR1,PTGR2,PTGS1,PTGS2,RNPEP,RNPEPL1,SPHK1,SSTR4,SYK,TBXAS1,TNFRSF1A
GO:MITOCHONDRIAL_FISSION	http://www.broadinstitute.org/gsea/msigdb/cards/GO_MITOCHONDRIAL_FISSION	12	0.49762	0.950447	1	1	COX10,DNM1L,FIS1,GDAP1,GGNBP1,MFF,MTFP1,MTFR1,MUL1,OPA1,PARK2,SLC25A46
GO:PROTEIN_MONOUBIQUITINATION	http://www.broadinstitute.org/gsea/msigdb/cards/GO_PROTEIN_MONOUBIQUITINATION	47	0.49778	0.950447	1	1	BCOR,CDC73,CTR9,CUL1,CUL3,CUL4B,DDB1,DDB2,DTL,DTX3L,FANCL,FBXL2,HUWE1,KLHL12,KLHL22,LEO1,MGRN1,NEDD4L,PAF1,PARK2,PCGF1,PEX12,RAD18,RAG1,RBX1,RING1,RNF126,RNF168,RNF2,RNF20,RNF40,RYBP,SKP1,TOPORS,TRIM21,TRIM25,TRIM37,TSG101,UBE2B,UBE2D3,UBE2E1,UBE2O,UBE2R2,UBE2T,UBE2W,UBE4B,WAC
GO:POSITIVE_REGULATION_OF_HEART_RATE	http://www.broadinstitute.org/gsea/msigdb/cards/GO_POSITIVE_REGULATION_OF_HEART_RATE	22	0.49798	0.950447	1	1	ADA,ADM,ADRA1A,ADRB1,ATP2A2,AVPR1A,CRHR2,EDN1,EDN2,EDN3,HEY2,HRC,KCNQ1,NPPA,PDE4D,RYR2,SCN3B,SLC1A1,TACR3,TPM1,TRPM4,UTS2
GO:POSITIVE_REGULATION_OF_SMAD_PROTEIN_IMPORT_INTO_NUCLEUS	http://www.broadinstitute.org/gsea/msigdb/cards/GO_POSITIVE_REGULATION_OF_SMAD_PROTEIN_IMPORT_INTO_NUCLEUS	12	0.49801	0.950447	1	1	BMP4,BMP6,BMPR1A,DAB2,NODAL,PARP1,POU5F1,RBPMS,SMAD4,TGFB1,TGFB3,TGFBR1
REACTOME:TRANSPORT_OF_VITAMINS_NUCLEOSIDES_AND_RELATED_MOLECULES	http://www.broadinstitute.org/gsea/msigdb/cards/REACTOME_TRANSPORT_OF_VITAMINS_NUCLEOSIDES_AND_RELATED_MOLECULES	31	0.49808	0.950447	1	1	ALB,AVP,SLC27A1,SLC27A4,SLC27A6,SLC28A1,SLC28A2,SLC28A3,SLC29A1,SLC29A2,SLC29A3,SLC29A4,SLC33A1,SLC35A1,SLC35A2,SLC35A3,SLC35B2,SLC35B4,SLC35C1,SLC35D1,SLC35D2,SLC5A6,SLCO1A2,SLCO1B1,SLCO1B3,SLCO1C1,SLCO2A1,SLCO2B1,SLCO3A1,SLCO4A1,SLCO4C1
GO:METALLOEXOPEPTIDASE_ACTIVITY	http://www.broadinstitute.org/gsea/msigdb/cards/GO_METALLOEXOPEPTIDASE_ACTIVITY	48	0.4981	0.950447	1	1	ACE,ACE2,AEBP1,AGBL1,AGBL2,AGBL3,AGBL4,AGBL5,AGTPBP1,ANPEP,C9orf3,CPA2,CPA3,CPA4,CPA5,CPA6,CPB1,CPB2,CPD,CPE,CPM,CPN1,CPO,CPXM1,CPXM2,CPZ,DPEP1,DPEP2,DPEP3,ENPEP,ERAP1,ERAP2,FOLH1,LAP3,LNPEP,LTA4H,METAP1,METAP1D,METAP2,NPEPL1,NPEPPS,NUDT16,PEPD,RNPEP,RNPEPL1,TRHDE,XPNPEP1,ZMPSTE24
GO:PROSTATE_GLANDULAR_ACINUS_DEVELOPMENT	http://www.broadinstitute.org/gsea/msigdb/cards/GO_PROSTATE_GLANDULAR_ACINUS_DEVELOPMENT	11	0.4982	0.950447	1	1	ESR1,FGFR2,FOXA1,FRS2,HOXB13,HOXD13,NOTCH1,RXRA,SFRP1,TP63,WDR77
GO:APOPTOTIC_MITOCHONDRIAL_CHANGES	http://www.broadinstitute.org/gsea/msigdb/cards/GO_APOPTOTIC_MITOCHONDRIAL_CHANGES	56	0.49827	0.950447	1	1	ACAA2,AIFM2,AKT1,ATF2,ATG3,ATP2A1,BAD,BAK1,BAX,BBC3,BCL2,BCL2A1,BCL2L1,BCL2L11,BID,BIK,BLOC1S2,BMF,BNIP3,BNIP3L,C22orf29,CAMK2A,CCK,CDKN2A,CLU,DNM1L,ERBB4,EYA2,FIS1,GCLC,GCLM,GGCT,HK2,IFI6,IFIT2,JTB,JUN,MAPK9,MCL1,MFF,MOAP1,MTCH2,NAIF1,NDUFS1,NOL3,PMAIP1,PPIF,PPP2CB,RHOT1,RHOT2,SFN,SLC25A4,SOD2,ST20,THEM4,TIMM50
GO:MEMBRANE_BUDDING	http://www.broadinstitute.org/gsea/msigdb/cards/GO_MEMBRANE_BUDDING	106	0.49843	0.950447	1	1	ANKRD28,ANXA2,AP2B1,AP2S1,AREG,ARF1,ATP8A1,ATP8A2,BET1,CALY,CD59,CHMP1A,CHMP1B,CHMP2A,CHMP2B,CHMP3,CHMP4A,CHMP4B,CHMP4C,CHMP5,CHMP6,CHMP7,CNIH2,CNIH3,COL7A1,CSNK1D,CTSC,CTSZ,CUL3,EPS15,F5,F8,FCHO1,FCHO2,FNBP1L,FOLR1,GBF1,GOLGA2,GOLPH3,GORASP1,GOSR2,GRIA1,KLHL12,LMAN1,LRSAM1,MCFD2,MITD1,MYO18A,NAPA,NSF,P2RX7,PDCD6IP,PICALM,PIK3C2A,PPP6C,PPP6R1,PPP6R3,PREB,PRKCI,RAB1A,RAB1B,RILP,S100A10,SAR1B,SCFD1,SEC13,SEC16A,SEC16B,SEC23A,SEC23IP,SEC24A,SEC24B,SEC24C,SEC24D,SEC31A,SERPINA1,SNAP91,SNX3,STX5,TBC1D20,TFG,TMED10,TMED2,TMED9,TRAPPC1,TRAPPC10,TRAPPC2,TRAPPC2L,TRAPPC3,TRAPPC4,TRAPPC5,TRAPPC6A,TRAPPC6B,TRAPPC9,TSG101,USO1,VAPA,VAPB,VPS28,VPS37A,VPS37B,VPS37C,VPS4A,VPS4B,VTA1,WASL
GO:CORTICAL_ACTIN_CYTOSKELETON	http://www.broadinstitute.org/gsea/msigdb/cards/GO_CORTICAL_ACTIN_CYTOSKELETON	57	0.49844	0.950447	1	1	ACTN2,ACTR2,AKAP13,ANLN,CALD1,CAP1,CAPN2,CDH1,CDH2,CLDN5,CORO1A,DLC1,DSTN,EEF1A1,EPB41,EPB41L2,FLOT1,FLOT2,GSN,GYS2,HFE,KNCN,KRT19,LANCL2,LASP1,LLGL1,LLGL2,MAEA,MED28,MYADM,MYH9,MYO1A,NF2,PDLIM2,PLEKHH2,PLS1,PPP1R9A,RAPGEF3,RDX,SCNN1A,SHROOM2,SHROOM4,SLC2A1,SPTA1,SPTAN1,SPTB,SPTBN1,SPTBN2,SPTBN4,SPTBN5,TRPV4,UTRN,VCL,WASL,WIPF1,WIPF2,WIPF3
GO:PROTEIN_K48_LINKED_DEUBIQUITINATION	http://www.broadinstitute.org/gsea/msigdb/cards/GO_PROTEIN_K48_LINKED_DEUBIQUITINATION	17	0.49846	0.950447	1	1	ATXN3,BAP1,OTUB1,OTUB2,OTUD4,OTUD5,OTUD7A,TNFAIP3,USP19,USP20,USP25,USP33,USP34,USP37,USP8,VCPIP1,YOD1
REACTOME:CHOLESTEROL_BIOSYNTHESIS	http://www.broadinstitute.org/gsea/msigdb/cards/REACTOME_CHOLESTEROL_BIOSYNTHESIS	21	0.49846	0.950447	1	1	CYP51A1,DHCR24,DHCR7,EBP,FDFT1,FDPS,GGPS1,HMGCR,HMGCS1,HSD17B7,IDI1,IDI2,LBR,LSS,MSMO1,MVD,MVK,NSDHL,PMVK,SQLE,TM7SF2
GO:VITAMIN_TRANSPORTER_ACTIVITY	http://www.broadinstitute.org/gsea/msigdb/cards/GO_VITAMIN_TRANSPORTER_ACTIVITY	19	0.49872	0.950447	1	1	ABCC1,C2orf83,CD320,FOLR1,FOLR2,GC,LMBRD1,PDPN,RBP4,SLC19A1,SLC19A2,SLC19A3,SLC23A1,SLC23A2,SLC25A32,SLC2A1,SLC2A2,SLC5A6,STRA6
GO:PANCREAS_DEVELOPMENT	http://www.broadinstitute.org/gsea/msigdb/cards/GO_PANCREAS_DEVELOPMENT	72	0.49895	0.950447	1	1	ACVR2B,AFP,AKT1,ANXA1,APC,BAK1,BMP4,BMP5,BMP6,C8orf22,CCDC39,CCDC40,CCKAR,CDK6,CELA1,CLU,CTNNB1,DLL1,DNAAF1,EIF2AK3,FGF10,FOXA2,FOXF1,FOXO1,GATA6,GDF11,GIP,GIPR,HES1,HHEX,HNF1B,IL6,IL6R,ILDR2,INSM1,INSR,ISL1,MEIS2,MEN1,MNX1,MSLN,NEUROD1,NEUROG3,NKX2-2,NKX3-2,NKX6-1,NKX6-2,NPHP3,NR5A2,ONECUT1,ONECUT2,PAX4,PAX6,PDPK1,PDX1,PPDPF,PROX1,PTF1A,RFX3,RFX6,RFX8,SHH,SIDT2,SMAD2,SMO,SOX4,SOX9,TCF7L2,WLS,WNT5A,XBP1,ZIC3
GO:PURINE_CONTAINING_COMPOUND_METABOLIC_PROCESS	http://www.broadinstitute.org/gsea/msigdb/cards/GO_PURINE_CONTAINING_COMPOUND_METABOLIC_PROCESS	378	0.49915	0.950447	1	1	ABCG2,ABHD14B,ACACA,ACACB,ACOT7,ACPP,ADA,ADAL,ADCY1,ADCY10,ADCY2,ADCY3,ADCY4,ADCY5,ADCY6,ADCY7,ADCY8,ADCY9,ADCYAP1,ADK,ADM,ADORA2A,ADPGK,ADSL,ADSS,ADSSL1,AHCY,AHCYL1,AHCYL2,AK1,AK2,AK3,AK4,AK5,ALDOA,ALDOB,ALDOC,AMD1,AMPD1,AMPD2,AMPD3,AOX1,APIP,APRT,AQP1,ATIC,ATP1A2,ATP1B1,ATP2B2,ATP5A1,ATP5B,ATP5C1,ATP5D,ATP5E,ATP5EP2,ATP5F1,ATP5G1,ATP5G2,ATP5G3,ATP5H,ATP5I,ATP5J,ATP5J2,ATP5L,ATP5L2,ATP5O,ATP5S,ATP6V0A1,ATP6V0A2,ATP6V0A4,ATP6V1A,ATP6V1B2,BAD,BHMT,BHMT2,BPGM,BPNT1,C11orf83,CACNB4,CALCRL,CARD11,CASK,CAT,CECR1,CHCHD10,COASY,COX10,COX15,COX4I1,COX4I2,COX5A,COX5B,COX6A1,COX6B1,COX6C,COX7A2L,COX7B,COX7C,COX8A,COX8C,CROT,CTNS,CYC1,CYCS,DCAKD,DCK,DGUOK,DHTKD1,DLD,DLG1,DLG2,DLG3,DLG4,DNMT1,DNMT3A,DNMT3B,DPYD,ENO1,ENO3,ENO4,ENPP1,ENPP4,ENTPD5,FHIT,FIGNL1,FXN,G6PC,GALK1,GAMT,GAPDH,GAPDHS,GART,GBAS,GCK,GCKR,GDA,GMPR,GMPR2,GMPS,GNAI3,GNMT,GPHN,GPI,GPX1,GUCA2B,GUCY1A2,GUCY1A3,GUCY1B3,GUCY2C,GUCY2D,GUCY2F,GUK1,HDDC3,HINT1,HK1,HK2,HK3,HKDC1,HMGCR,HPRT1,HSPA1A,HSPA1B,HSPA8,HTR2B,HTR2C,ICMT,IL1B,IMPDH1,IMPDH2,ITPA,LDHA,LDHC,LRRC16A,LRRK2,MACROD1,MACROD2,MAGI3,MAT1A,MAT2A,MAT2B,MCCC2,MCEE,MECP2,MLYCD,MOCOS,MOCS1,MOCS2,MOCS3,MPG,MPP1,MPP2,MPP3,MRI1,MSH2,MTAP,MTHFD1,MTHFD2L,MTHFR,MTRR,MUTYH,MYH3,MYH4,MYH6,MYH7,MYH8,NADK,NDUFA1,NDUFA10,NDUFA11,NDUFA12,NDUFA13,NDUFA2,NDUFA4,NDUFA5,NDUFA6,NDUFA7,NDUFA8,NDUFA9,NDUFAB1,NDUFAF1,NDUFB1,NDUFB10,NDUFB11,NDUFB2,NDUFB3,NDUFB4,NDUFB5,NDUFB6,NDUFB7,NDUFB8,NDUFB9,NDUFC1,NDUFC2,NDUFC2-KCTD14,NDUFS1,NDUFS2,NDUFS3,NDUFS4,NDUFS5,NDUFS6,NDUFS7,NDUFS8,NDUFV1,NDUFV2,NDUFV3,NFS1,NME1,NME2,NME3,NME4,NME5,NME6,NME7,NME9,NPPA,NPPB,NPPC,NPR1,NPR2,NPR3,NT5C,NT5C1A,NT5C1B,NT5C2,NT5E,NUDT1,NUDT15,NUDT16,NUDT18,NUDT7,NUDT9,OAS1,OAS2,OCLN,OGDH,OGDHL,OGG1,OLA1,PAICS,PANK1,PANK2,PANK3,PANK4,PAPSS1,PAPSS2,PDE10A,PDE11A,PDE1B,PDE2A,PDE3A,PDE3B,PDE4A,PDE4B,PDE4C,PDE4D,PDE5A,PDE6A,PDE6B,PDE7A,PDE7B,PDE8A,PDE8B,PDE9A,PEMT,PFAS,PFKFB1,PFKFB2,PFKFB3,PFKFB4,PFKL,PFKM,PFKP,PGAM1,PGAM2,PGAM4,PGK1,PGK2,PGM1,PKLR,PMPCB,PNP,PPAT,PPCDC,PPCS,PRKAG2,PRPS1,PRTFDC1,PTGDR,PTH,PTHLH,RAMP2,RHOQ,RORA,SAMHD1,SDHAF2,SDHC,SHMT1,SLC16A9,SLC17A1,SLC17A3,SLC22A11,SLC22A12,SLC25A13,SLC25A25,SLC26A1,SLC26A2,SLC2A9,SLC35B2,SLC35B3,SNCA,STOML2,SULT1A1,SULT1A2,SULT1A3,SULT1B1,SULT1C2,SULT1C4,SULT1E1,SULT2A1,SULT2B1,SULT4A1,SURF1,TAAR1,TAZ,TCIRG1,TGFB1,TJP2,UCN2,UQCR10,UQCR11,UQCRB,UQCRC1,UQCRC2,UQCRFS1,UQCRH,UQCRQ,VCP,XDH
GO:BONE_RESORPTION	http://www.broadinstitute.org/gsea/msigdb/cards/GO_BONE_RESORPTION	21	0.49929	0.950447	1	1	ACP5,ADRB2,CTNNB1,CTSK,GPR55,IL7,LRRK1,NCDN,NOX4,PTH,PTH1R,PTK2B,RAB3D,RAB7A,RAC1,RAC2,SRC,TNFSF11,TPP1,TRAF6,ZNF675
GO:NAD_BIOSYNTHETIC_PROCESS	http://www.broadinstitute.org/gsea/msigdb/cards/GO_NAD_BIOSYNTHETIC_PROCESS	13	0.4993	0.950447	1	1	AFMID,ASPDH,HAAO,KMO,KYNU,NADSYN1,NAMPT,NAPRT1,NMNAT1,NMNAT2,NMNAT3,PNP,QPRT
GO:POSITIVE_REGULATION_OF_MITOCHONDRIAL_FISSION	http://www.broadinstitute.org/gsea/msigdb/cards/GO_POSITIVE_REGULATION_OF_MITOCHONDRIAL_FISSION	12	0.49937	0.950447	1	1	BNIP3,DCN,DDHD1,DDHD2,DNM1L,FIS1,KDR,MARCH5,MFF,MUL1,PARK2,PINK1
GO:PYRIMIDINE_CONTAINING_COMPOUND_BIOSYNTHETIC_PROCESS	http://www.broadinstitute.org/gsea/msigdb/cards/GO_PYRIMIDINE_CONTAINING_COMPOUND_BIOSYNTHETIC_PROCESS	39	0.49948	0.950447	1	1	AK5,CAD,CDA,CMPK1,CMPK2,CPS1,CTPS2,DCK,DCTD,DHFRL1,DHODH,DTYMK,DUT,ERH,HDHD1,MTOR,NME1,NME2,NME3,NME4,NME5,NME6,NME7,NME9,PRPS1,SHMT1,TBPL1,TK1,TK2,TPK1,TYMP,TYMS,UCK1,UCK2,UCKL1,UMPS,UPP1,UPP2,UPRT
GO:NEGATIVE_REGULATION_OF_CATALYTIC_ACTIVITY	http://www.broadinstitute.org/gsea/msigdb/cards/GO_NEGATIVE_REGULATION_OF_CATALYTIC_ACTIVITY	787	0.49961	0.950447	1	1	ABCA7,ABCE1,ABL1,ACACB,ADAR,ADARB1,ADCYAP1,ADIPOQ,ADRA2A,AGT,AHSG,AIDA,AIP,AKAP5,AKT1,AKT1S1,AKT2,AMBP,AMOT,ANAPC1,ANAPC10,ANAPC11,ANAPC16,ANAPC2,ANAPC4,ANAPC5,ANAPC7,ANGPTL3,ANGPTL4,ANXA1,ANXA2,ANXA3,ANXA4,ANXA5,APBA3,APC,APCS,APLP2,APOA1,APOA2,APOC1,APOC2,APOC3,APOE,APP,AQP1,ARFGEF1,ARL2,ARL6IP1,ARPP19,ARRB1,ARRB2,ASPN,ATP2B4,ATPIF1,AVP,BAG4,BAG5,BBS4,BCAS3,BCL2L12,BGN,BICD1,BIRC2,BIRC3,BIRC5,BIRC6,BIRC7,BIRC8,BMP4,BMP7,BST2,BUB1B,BUB3,C2orf40,C3,C4A,C4B,C5,CABIN1,CABP1,CALU,CAMK2N1,CAMK2N2,CAMSAP3,CAND1,CARD16,CARD17,CARD18,CASC5,CASP3,CASP8,CAST,CAV1,CAV3,CBLC,CCDC8,CCNB1,CCR2,CD109,CD27,CD2BP2,CD300A,CD44,CD46,CDC16,CDC20,CDC23,CDC26,CDC27,CDC42SE1,CDK1,CDK2,CDK5RAP1,CDK5RAP3,CDKN1A,CDKN1B,CDKN1C,CDKN2A,CDKN2B,CDKN2C,CDKN2D,CEBPA,CEP192,CEP85,CERS1,CHAD,CHCHD10,CHORDC1,CIB1,CISH,CLN3,CNN3,CNR1,CNR2,CNST,COL28A1,COL4A3,COL6A3,COL7A1,CORO1C,COX11,CPAMD8,CPEB2,CR1,CRB2,CRIM1,CRIPAK,CRY2,CSK,CSN2,CSNK2A1,CSRNP2,CSRNP3,CST1,CST11,CST2,CST3,CST4,CST5,CST6,CST7,CST8,CST9,CST9L,CSTA,CSTB,CSTL1,CTC1,CUL3,CYP27B1,DAB2IP,DAOA,DBNDD2,DCN,DDX3X,DEPTOR,DGKI,DHCR24,DLG2,DLG3,DNAJA1,DNAJA3,DNAJB6,DNAJC3,DPEP1,DRD1,DRD2,DRD3,DRD4,DRD5,DUSP1,DUSP10,DUSP14,DUSP16,DUSP18,DUSP19,DUSP2,DUSP21,DUSP26,DUSP3,DUSP4,DUSP5,DUSP6,DUSP7,DUSP8,DUSP9,DVL1,ECM1,EDNRB,EGLN1,EIF4A2,ELFN1,ELFN2,ELL,ENG,ENSA,EP300,EPHA1,ERRFI1,F11R,FABP1,FABP4,FAF2,FARP1,FBXO31,FBXO43,FBXO5,FBXO7,FETUB,FGFR1OP,FICD,FKBP15,FKBP1A,FKBP1B,FLRT1,FLRT2,FLRT3,FNIP1,FOXA2,FRY,FURIN,FZD10,FZR1,GABBR1,GABBR2,GADD45A,GADD45B,GALR1,GALR2,GALR3,GAS6,GBA,GBAS,GCHFR,GCKR,GFI1,GLA,GMFB,GMFG,GMIP,GNAI2,GNAI3,GNAQ,GNAT1,GNB2L1,GP1BA,GPATCH2,GPC3,GPI,GPR87,GPRC5A,GPS1,GPS2,GPX1,GRM2,GRM3,GRM7,GRXCR1,GSK3A,GSK3B,GSTP1,GZMA,H2AFY,HDAC6,HEXIM1,HEXIM2,HGF,HHEX,HIPK3,HMGCR,HMSD,HNRNPR,HP,HPCA,HRAS,HRG,HSPB1,HSPBP1,HTT,HYAL2,IBTK,IFI16,IFI6,IFIT1,IGBP1,IGF1R,IKBKB,IL13,IL1B,IL6,IL7,ILK,INCA1,INPP5K,INS,IPO5,IQGAP1,IQGAP2,IRAK3,IRS2,ITGB1BP1,ITIH1,ITIH2,ITIH3,ITIH4,ITIH5,ITIH6,KAL1,KAT2B,KDM5A,KIAA0226,KIAA0430,KIAA1244,KLF4,KLRC4-KLRK1,KLRK1,KNG1,LAMP3,LATS1,LATS2,LAX1,LCN1,LEF1,LEPR,LMTK2,LMTK3,LPA,LRP5,LRP6,LRRC15,LRRC19,LRRC4,LRRC4B,LRRC4C,LRRC66,LRRK2,LRRTM1,LRRTM3,LRRTM4,LRTM1,LTB4R2,LTF,LXN,LYN,MAD2L1,MAD2L2,MAGEA3,MAP2K5,MAPK7,MAPK8IP1,MASTL,MBIP,MCRS1,MDM2,MEN1,MICAL1,MIDN,MKKS,MKL1,MLLT1,MMP9,MPHOSPH10,MSTN,MTRR,MVP,MYO1D,MYOCD,NAIP,NCK1,NCKAP1L,NEIL1,NES,NF1,NF2,NFKB1,NGF,NGFR,NGFRAP1,NLE1,NLRC4,NOL3,NOS1,NOS3,NOSIP,NOTCH1,NPM1,NPRL2,NQO1,NR2F2,NUP62,NYX,OAZ1,OAZ2,OAZ3,OBFC1,OPRM1,OXA1L,P2RY13,PAK2,PALM,PAM16,PAPLN,PAQR3,PARK2,PARK7,PAX2,PCDH11X,PCID2,PCIF1,PCP4,PCSK1N,PDC,PDCD4,PDE6D,PDE6G,PDE6H,PDPK1,PDZD3,PEBP1,PHACTR1,PHACTR2,PHACTR3,PHPT1,PI15,PI16,PI3,PICALM,PIF1,PIH1D1,PIK3IP1,PINX1,PKIA,PKIB,PKIG,PKMYT1,PKN1,PLA2R1,PLAUR,PLIN5,PLK1,PLN,PLXNB3,PML,PODN,PODNL1,POT1,PPARG,PPIF,PPM1E,PPM1F,PPME1,PPP1R10,PPP1R11,PPP1R12A,PPP1R14A,PPP1R14B,PPP1R14C,PPP1R14D,PPP1R15A,PPP1R17,PPP1R1A,PPP1R1B,PPP1R1C,PPP1R2,PPP1R26,PPP1R27,PPP1R35,PPP1R36,PPP1R37,PPP1R8,PPP1R9B,PPP2CA,PPP2R1A,PPP2R4,PPP2R5A,PPP4R4,PRDX3,PRDX5,PRKAG2,PRKAR1A,PRKAR1B,PRKAR2A,PRKAR2B,PRKCA,PRKCD,PRKCZ,PRKRIP1,PROL1,PROS1,PRPSAP1,PRPSAP2,PSEN1,PSMA1,PSMA2,PSMA3,PSMA4,PSMA5,PSMA6,PSMA7,PSMB1,PSMB10,PSMB2,PSMB3,PSMB4,PSMB5,PSMB6,PSMB7,PSMB8,PSMB9,PSMC1,PSMC2,PSMC3,PSMC4,PSMC5,PSMC6,PSMD1,PSMD10,PSMD11,PSMD12,PSMD13,PSMD14,PSMD2,PSMD3,PSMD4,PSMD5,PSMD6,PSMD7,PSMD8,PSMD9,PSME1,PSME2,PSME3,PSMF1,PTEN,PTK6,PTN,PTPN1,PTPN2,PTPN22,PTPN5,PTPRC,PTPRJ,PTPRN2,PTTG1,PTTG2,PTX3,PXK,PYCARD,PYDC1,R3HDML,RAF1,RAG1,RANBP2,RB1,RBM26,RCC2,RDX,RECK,RENBP,RFFL,RGN,RGS14,RGS2,RGS3,RGS4,RHOH,RIMBP2,RNH1,ROCK1,ROCK2,RPS27A,RPS6KA1,RPS6KA3,RRP1B,RTKN,RTN4R,RTN4RL1,RTN4RL2,SAG,SCG5,SCGB1A1,SEMA4D,SERPINA1,SERPINA10,SERPINA11,SERPINA12,SERPINA3,SERPINA4,SERPINA5,SERPINA6,SERPINA7,SERPINA9,SERPINB1,SERPINB10,SERPINB12,SERPINB13,SERPINB2,SERPINB3,SERPINB4,SERPINB5,SERPINB6,SERPINB7,SERPINB8,SERPINB9,SERPINC1,SERPIND1,SERPINE1,SERPINE2,SERPINE3,SERPINF1,SERPINF2,SERPING1,SERPINH1,SERPINI1,SERPINI2,SET,SFI1,SFN,SFRP1,SFRP2,SH2D4A,SH3BP4,SH3BP5,SH3BP5L,SH3RF1,SIAH2,SIRT1,SLC7A14,SLIT2,SLN,SLPI,SMAD7,SMPD1,SMYD3,SNCA,SNCB,SNX6,SOCS1,SOCS2,SOCS3,SOCS4,SOCS5,SOCS6,SOCS7,SORL1,SORT1,SPINK1,SPINK13,SPINK14,SPINK2,SPINK4,SPINK5,SPINK6,SPINK7,SPINK8,SPINK9,SPINT1,SPINT2,SPINT3,SPINT4,SPOCD1,SPOCK1,SPOCK3,SPP2,SPRED1,SPRED2,SPRY1,SPRY2,SRC,SRCIN1,STK38,SYTL2,TAF7,TAOK3,TARBP2,TEN1,TERF1,TERF2,TESC,TFAP2B,TFAP4,TFIP11,TFPI,TFPI2,TGFB2,THBS1,THY1,TIMP1,TIMP2,TIMP3,TIMP4,TINF2,TIPRL,TLR9,TMBIM6,TMED2,TMEM132D,TMEM225,TMLHE,TNF,TNFAIP3,TNFAIP8,TNFSF14,TNK2,TNNI3,TNNT2,TP53,TP73,TRIAP1,TRIB1,TRIB2,TRIB3,TRIM27,TSC2,TSKS,UBA52,UBASH3B,UBB,UBC,UBE2C,UBE2D1,UBE2E1,UBN1,UBXN1,UCHL1,UCHL5,UGT1A1,UGT1A10,UGT1A3,UGT1A4,UGT1A6,UGT1A7,UGT1A8,UGT1A9,UMODL1,USP14,USP44,USP47,VEGFA,VIL1,WDR81,WDTC1,WEE2,WFDC1,WFDC10A,WFDC10B,WFDC12,WFDC13,WFDC2,WFDC3,WFDC5,WFDC6,WFDC8,WFIKKN1,WFIKKN2,WNK1,WNT9A,WWTR1,XIAP,YWHAE,YWHAG,ZCCHC9,ZFYVE1,ZFYVE28,ZGPAT,ZNF675
GO:NEGATIVE_REGULATION_OF_ACTIN_FILAMENT_POLYMERIZATION	http://www.broadinstitute.org/gsea/msigdb/cards/GO_NEGATIVE_REGULATION_OF_ACTIN_FILAMENT_POLYMERIZATION	41	0.49965	0.950447	1	1	ADD1,ARFGEF1,AVIL,BBS4,CAPG,CAPZA1,CAPZA2,CAPZA3,CAPZB,EPS8,FHOD3,GSN,KANK1,LMOD1,LMOD2,LMOD3,MKKS,MYADM,PFN1,PFN2,PFN4,PRKCD,RDX,SCIN,SLIT2,SPTA1,SPTAN1,SPTB,SPTBN1,SPTBN2,SPTBN4,SPTBN5,TMOD1,TMOD2,TMOD3,TMOD4,TRIOBP,TWF1,TWF2,VIL1,VILL
GO:NEGATIVE_REGULATION_OF_GLUCOSE_TRANSPORT	http://www.broadinstitute.org/gsea/msigdb/cards/GO_NEGATIVE_REGULATION_OF_GLUCOSE_TRANSPORT	16	0.50008	0.950447	1	1	ENPP1,ESR1,GRB10,GSK3A,IL1B,INPP5K,LEP,LMBRD1,MZB1,OSTN,PEA15,PID1,PRKAA1,PRKCB,SIRT6,TNF
KEGG:TRYPTOPHAN_METABOLISM	http://www.broadinstitute.org/gsea/msigdb/cards/KEGG_TRYPTOPHAN_METABOLISM	38	0.50022	0.950447	1	1	AADAT,AANAT,ACAT1,ACAT2,ACMSD,AFMID,ALDH1B1,ALDH2,ALDH3A2,ALDH7A1,ALDH9A1,AOX1,CAT,CYP1A1,CYP1A2,CYP1B1,DDC,ECHS1,EHHADH,GCDH,HAAO,HADH,HADHA,IDO1,IDO2,IL4I1,INMT,KMO,KYNU,MAOA,MAOB,OGDH,OGDHL,TDO2,TPH1,TPH2,WARS,WARS2
GO:MYELIN_ASSEMBLY	http://www.broadinstitute.org/gsea/msigdb/cards/GO_MYELIN_ASSEMBLY	15	0.50032	0.950447	1	1	ANK2,CD9,CNTNAP1,DICER1,EPB41L3,ERCC2,FIG4,GNPAT,GPC1,ILK,MPP5,MTMR2,NFASC,PIKFYVE,UGT8
PID:ERA_GENOMIC_PATHWAY	http://www.broadinstitute.org/gsea/msigdb/cards/PID_ERA_GENOMIC_PATHWAY	62	0.50039	0.950447	1	1	ABCA3,ANP32A,AP1B1,APBB1,ATP5J,AXIN2,BRCA1,C3,CALCOCO1,CCND1,CD82,CEBPB,CHUK,COL18A1,CTSD,DDX17,DDX54,DSCAM,EBAG9,EP300,ESR1,ESR2,GREB1,HDAC1,HDAC4,HSF2,JUN,KLRC3,LCOR,LMO4,MED1,MPG,MYC,NCOA1,NCOA2,NCOA3,NCOA7,NCOR1,NCOR2,NDUFV3,NEDD8,NR0B1,NR0B2,NRIP1,PCNA,PDIA2,PGR,POU4F1,POU4F2,PRDM15,PRL,SAFB,SET,SMAD4,SOD1,SRA1,STAT5A,TFF1,TRIM59,UBA3,UBE2M,XBP1
GO:CELLULAR_GLUCAN_METABOLIC_PROCESS	http://www.broadinstitute.org/gsea/msigdb/cards/GO_CELLULAR_GLUCAN_METABOLIC_PROCESS;GO:GLUCAN_METABOLIC_PROCESS;http://www.broadinstitute.org/gsea/msigdb/cards/GO_GLUCAN_METABOLIC_PROCESS	55	0.50042	0.950447	1	1	AGL,AKT1,AKT2,CALM1,CALM2,CALM3,CPS1,EPM2A,G6PC,GAA,GBE1,GCK,GNMT,GSK3A,GSK3B,GYG1,GYG2,GYS1,GYS2,IL6ST,MGAM,NHLRC1,NR1D1,PCDH12,PER2,PFKM,PGM1,PGM2,PGM5,PHKA1,PHKA2,PHKB,PHKG1,PHKG2,PPP1CA,PPP1CB,PPP1CC,PPP1R1A,PPP1R2,PPP1R3A,PPP1R3B,PPP1R3C,PPP1R3D,PPP1R3E,PRKAG2,PRKAG3,PYGB,PYGL,PYGM,RPS27A,STK40,UBA52,UBB,UBC,UGP2
GO:T_CELL_PROLIFERATION	http://www.broadinstitute.org/gsea/msigdb/cards/GO_T_CELL_PROLIFERATION	35	0.50046	0.950447	1	1	ABL1,BAX,BTN3A1,C1orf177,CADM1,CCND3,CD151,CD86,CRTAM,DOCK2,DOCK8,EBI3,ELF4,FKBP1B,FYN,IL15,IL23A,LILRB1,MALT1,NCSTN,P2RX7,PIK3CG,PPP3CB,PSMB10,RC3H1,RC3H2,RIPK2,RPS6,SATB1,SLC11A1,TNFRSF4,TNFSF14,TNFSF18,TNFSF4,WNT4
KEGG:O_GLYCAN_BIOSYNTHESIS	http://www.broadinstitute.org/gsea/msigdb/cards/KEGG_O_GLYCAN_BIOSYNTHESIS	25	0.5005	0.950447	1	1	B4GALT5,C1GALT1,C1GALT1C1,GALNT1,GALNT10,GALNT11,GALNT12,GALNT13,GALNT14,GALNT2,GALNT3,GALNT4,GALNT5,GALNT6,GALNT7,GALNT8,GALNT9,GALNTL5,GALNTL6,GCNT1,GCNT4,ST3GAL1,ST3GAL2,ST6GALNAC1,WBSCR17
GO:ESTABLISHMENT_OR_MAINTENANCE_OF_CELL_POLARITY	http://www.broadinstitute.org/gsea/msigdb/cards/GO_ESTABLISHMENT_OR_MAINTENANCE_OF_CELL_POLARITY	138	0.50056	0.950447	1	1	ACTR2,ACTR3,AMOT,AMOTL1,ANK1,APC,AQP1,ARF4,ARF6,ARHGEF11,ARHGEF2,BRSK1,BRSK2,CAP1,CAP2,CCL19,CCL21,CCL4,CCR7,CD3G,CDC42,CDC42BPB,CDK5RAP2,CDX2,CENPA,CKAP5,CLASP1,CLASP2,CLIC4,CRB1,CRB2,CTNNA1,CYP26B1,CYTH3,DLG1,DLG2,DLG3,DLG4,DLG5,DOCK2,DOCK7,DST,DYNLT1,EPHB1,ERBB2IP,EYA1,EZR,FAT1,FBF1,FERMT1,FGF10,FGF13,FOXF1,FOXJ1,FRMD4A,FRMD4B,FSCN1,GBF1,GOLPH3,GPSM2,GSK3B,HES1,HES5,HTT,ILK,JAM3,KIAA1598,KIF26B,KIF2C,LHX2,LIN7A,LIN7B,LIN7C,LLGL1,LLGL2,LMNA,MAP1B,MAP4,MAP7,MARK2,MOS,MPP5,MPP7,MSN,MYH9,MYO18A,NCKAP1L,NDC80,NDE1,NDEL1,NEK3,NUMA1,OOEP,PAFAH1B1,PARD3,PARD6B,PARVA,PARVB,PAX6,PDZD11,PKD1,PRKCI,PRKCZ,PTK2,PTK7,RAB10,RAB11FIP2,RAP2A,RICTOR,RLTPR,RPGRIP1L,SCRIB,SDCCAG8,SFRP5,SHH,SIPA1L3,SLC9A1,SLC9A3R1,SNX27,SPAG5,SPN,SPRY1,SPRY2,STK11,STK25,SYNE2,TCF15,UST,VANGL2,WDR43,WDR81,WEE1,WNT11,WNT5A,WNT7A,WNT7B,WWC1,ZW10
BIOCARTA:DEATH_PATHWAY	http://www.broadinstitute.org/gsea/msigdb/cards/BIOCARTA_DEATH_PATHWAY	32	0.50058	0.950447	1	1	APAF1,BCL2,BID,BIRC2,BIRC3,CASP10,CASP3,CASP6,CASP7,CASP8,CASP9,CFLAR,CHUK,CYCS,DFFA,DFFB,FADD,GAS2,LMNA,NFKB1,NFKBIA,RELA,RIPK1,SPTAN1,TNFRSF10A,TNFRSF10B,TNFRSF25,TNFSF10,TNFSF12,TRADD,TRAF2,XIAP
GO:NEURON_PROJECTION_EXTENSION	http://www.broadinstitute.org/gsea/msigdb/cards/GO_NEURON_PROJECTION_EXTENSION	51	0.50064	0.950447	1	1	ALCAM,AURKA,CDK5,CPNE1,DCLK1,DCX,DVL1,EIF2AK4,EMX1,EPYC,FLRT1,FLRT3,FMOD,IMPACT,IQGAP1,ITGB1,LAMB2,LHX2,MAP1B,MAPT,NDEL1,NDN,NLGN3,NRN1L,NRP1,NRP2,OGN,PLXNA1,PLXNA3,PLXNB1,POSTN,POU4F2,POU4F3,PPP3CB,PRKCZ,RAPH1,SEMA3A,SEMA3F,SEMA5B,SEMA7A,SLC9A6,SLIT1,SLIT2,SLIT3,SPG11,STK11,TIAM1,ULK1,ULK2,USP9X,VCL
DENOVO-DB_AMYOTROPHIC_LATERAL_SCLEROSIS	http://denovo-db.gs.washington.edu/denovo-db/QueryVariantServlet?searchBy=Phenotype&target=amyotrophic_lateral_sclerosis	39	0.50102	0.950447	1	1	AIM1L,AK9,ANAPC7,CEP70,CHRM1,CNOT1,COL19A1,CSNK1G3,EHMT1,ELL,FOXA1,FOXK1,FOXN3,GPR132,GTF2H4,HDAC10,HS3ST2,ITPR2,KIF13A,KMT2C,LIMD1,METTL22,NTM,PLA2G4C,PLEKHO2,PSMB7,RINL,RP1L1,SND1,SRCAP,SS18L1,STARD13,STK36,TRRAP,UTP6,VCL,WDR1,ZNF410,ZNF778
GO:DOPAMINE_RECEPTOR_BINDING	http://www.broadinstitute.org/gsea/msigdb/cards/GO_DOPAMINE_RECEPTOR_BINDING	17	0.5011	0.950447	1	1	ARRB2,ATP1A3,CAV2,CLIC6,DLG4,DNAJC14,DNM1,DNM2,DRD1,DRD3,GNA12,GNA13,GNAS,PALM,PPP1R1B,PTPN11,SLC9A3R1
GO:REGULATION_OF_DEPHOSPHORYLATION	http://www.broadinstitute.org/gsea/msigdb/cards/GO_REGULATION_OF_DEPHOSPHORYLATION	148	0.5013	0.950447	1	1	ADORA1,AGTR2,AKAP1,AKAP6,ANKLE2,ARPP19,BAG4,BMP2,CALM1,CALM2,CALM3,CAMSAP3,CASC5,CCDC8,CD2BP2,CD300A,CDCA2,CDK5RAP3,CEP192,CHP2,CHRM5,CNST,CRY2,CSRNP2,CSRNP3,DLC1,DLG2,DLG3,DRD2,DUSP26,EIF2AK2,ELFN1,ELFN2,ELL,ENSA,FARP1,FKBP15,FKBP1A,FKBP1B,GBA,GPATCH2,GPLD1,GRXCR1,HSP90B1,HTT,IFNG,IGBP1,IKBKB,INPP5K,IQGAP1,ITGA1,ITGA2,JAK2,KIAA0430,KIAA1244,LMTK3,MAGI2,MASTL,MEF2C,MPHOSPH10,MYO1D,NCKAP1L,NPNT,NUAK1,PAWR,PCDH11X,PCIF1,PDGFRB,PIN1,PINK1,PKMYT1,PLEK,PPARGC1B,PPME1,PPP1R11,PPP1R12A,PPP1R14A,PPP1R14B,PPP1R14C,PPP1R14D,PPP1R15A,PPP1R16B,PPP1R17,PPP1R2,PPP1R26,PPP1R27,PPP1R35,PPP1R36,PPP1R37,PPP1R42,PPP1R7,PPP2R1A,PPP2R1B,PPP2R2A,PPP2R2B,PPP2R2C,PPP2R2D,PPP2R3A,PPP2R4,PPP2R5A,PPP2R5B,PPP2R5C,PPP2R5D,PPP2R5E,PPP4R4,PPP6R1,PPP6R3,PRKCD,RBM26,RGN,RIMBP2,RIPK3,ROCK1,ROCK2,RRP1B,SEMA4D,SET,SFI1,SH2D4A,SLC39A10,SLC7A14,SMAD3,SMG5,SMG6,SMG7,SMPD1,SPOCD1,SPPL3,SPRED1,SWAP70,SYMPK,SYTL2,TGFB1,TGFB2,TIPRL,TMEM132D,TMEM225,TNF,TSC1,TSKS,UBN1,VRK3,WDR81,WNK1,YWHAB,YWHAE,ZCCHC9,ZFYVE1
GO:CELL_MORPHOGENESIS_INVOLVED_IN_DIFFERENTIATION	http://www.broadinstitute.org/gsea/msigdb/cards/GO_CELL_MORPHOGENESIS_INVOLVED_IN_DIFFERENTIATION	499	0.50163	0.950447	1	1	ABL1,ACTN1,ADAM15,ADCY1,AFG3L2,AKIP1,ALCAM,ALS2,AMELX,AMIGO1,ANK3,ANTXR1,APBB1,APBB2,APP,ARHGEF26,ARL13B,ARTN,ARX,ATL1,ATOH1,ATP2B2,ATP8A2,AXL,B3GNT1,B3GNT2,BAI1,BAIAP2,BASP1,BCL11B,BCL2,BDNF,BMP2,BMP4,BMP7,BMPR1B,BOC,BRSK1,BRSK2,BTBD3,BVES,C1GALT1C1,C6orf25,CABP4,CACNA1A,CASP3,CASP9,CCK,CCKAR,CDH11,CDH4,CDK5,CDK5R1,CELSR2,CELSR3,CHL1,CHN1,CHRNB2,CIB1,CITED1,CLEC1B,CLIC4,CLIC5,CNTN2,CNTN4,COBL,COL18A1,COL25A1,CREB1,CRMP1,CRYGB,CSF1R,CTNNA2,CTNNB1,CTNND2,CUL3,CUL7,CXCL12,DACT2,DAG1,DCC,DCLK1,DCX,DKK1,DLG4,DLX5,DOCK7,DPYSL2,DPYSL5,DRD2,DRGX,DSCAM,DSCAML1,DVL1,ECM2,EFNA1,EFNA2,EFNA3,EFNA4,EFNA5,EFNB1,EFNB2,EFNB3,EGR2,ENAH,EOMES,EP300,EPB41L5,EPHA1,EPHA2,EPHA4,EPHA5,EPHA7,EPHA8,EPHB1,EPHB2,EPHB3,EPYC,ERBB2,ERG,ETV1,ETV4,EVL,EXT1,EZR,FAM83D,FARP1,FBXO45,FER,FERMT2,FERMT3,FEZ1,FEZ2,FEZF1,FEZF2,FGF8,FGFR2,FGFRL1,FLNB,FLOT1,FLRT2,FLRT3,FMN1,FMOD,FN1,FOXB1,FOXD1,FOXF2,FRMD6,FYN,FZD3,FZD4,FZD7,GAP43,GATA1,GATA3,GBX1,GBX2,GDF7,GDNF,GFRA3,GLI2,GLI3,GP5,GPC1,GRB2,GREM1,GRHL2,GSC,GSK3B,HAS2,HEG1,HES1,HEY1,HEY2,HEYL,HGF,HIF1A,HMGA2,HNRNPAB,HOXA2,HPRT1,HRAS,HRH2,ID1,ID2,ILK,ISL1,ISL2,ISPD,ITGA4,ITGA8,ITGAV,ITGB1,ITGB3,ITGB7,KAL1,KERA,KIAA1598,KIDINS220,KIF14,KIF26A,KIF26B,KIF5A,KIF5B,KIF5C,KLF7,KRAS,L1CAM,LAMA2,LAMA5,LAMB1,LAMB2,LAMC1,LAMC3,LATS1,LATS2,LEF1,LGI1,LHFPL5,LHX1,LHX2,LHX3,LHX4,LHX9,LIMS1,LINGO1,LINGO2,LINGO3,LINGO4,LLGL1,LMX1A,LOXL2,LOXL3,LRFN1,LRFN2,LRFN3,LRFN4,LRFN5,LRP4,LRP6,LRRC38,LRRC55,LRRC70,LRRN1,LRRN2,LRTM2,LUM,MAP1B,MAP2,MAP6,MAPK1,MAPK3,MAPK8IP2,MAPK8IP3,MAPT,MATN1,MATN2,MEF2A,MEF2C,MERTK,MET,MICALL2,MINK1,MSX1,MSX2,MYH10,MYH9,MYO7A,NBEAL2,NDEL1,NDN,NEFH,NEO1,NFASC,NFIB,NGFR,NKX2-1,NKX2-8,NLGN3,NODAL,NOG,NOTCH1,NOTCH4,NPTX1,NR2E1,NR4A2,NR4A3,NRAS,NRCAM,NRP1,NRP2,NRXN1,NRXN3,NTN1,NTN3,NTN4,NTNG1,NTNG2,NTRK1,NUMB,NUMBL,OGN,OLFM1,OMD,OMG,OPHN1,OR10A4,OR8A1,OTX2,PAFAH1B1,PAK1,PAK3,PALLD,PARD3,PARD6B,PARVA,PAX2,PAX3,PAX6,PAX8,PDZD7,PEAK1,PHOX2B,PLA2G10,PLOD3,PLXNA1,PLXNA2,PLXNA3,PLXNA4,PLXNB1,PLXNB2,PLXNB3,PLXNC1,PLXND1,POU4F1,POU4F2,POU4F3,PPP3CB,PRELP,PREX2,PRKCQ,PROX1,PTEN,PTK2,PTPN11,PTPRA,PTPRM,PTPRO,PTPRZ1,PVRL1,RAB10,RAB1A,RAB25,RAB3A,RAB8A,RAC1,RADIL,RANBP9,RAPH1,RB1,RBFOX2,RBPJ,RELN,RERE,RILPL1,RILPL2,RNF165,ROBO1,ROBO2,ROBO3,ROCK1,RPS6KA5,RTN4,RTN4R,RYK,S100A4,S100A6,S100B,SALL1,SCN1B,SCRIB,SDC2,SEC24B,SEMA3A,SEMA3C,SEMA3F,SEMA4A,SEMA4F,SEMA5B,SEMA6A,SEMA6C,SEMA7A,SFRP1,SHANK1,SHANK3,SHH,SIAH1,SIAH2,SIPA1L3,SIX2,SLC11A2,SLC1A3,SLC9A3R1,SLC9A6,SLIT1,SLIT2,SLIT3,SLITRK1,SLITRK2,SLITRK3,SLITRK4,SLITRK5,SLITRK6,SMAD4,SMO,SNAI1,SNAI2,SOD1,SOS1,SOX17,SOX9,SPAST,SPG11,SPON2,SPTA1,SPTAN1,SPTB,SPTBN1,SPTBN2,SPTBN4,SPTBN5,SRC,SRCIN1,SRF,ST14,STC1,STK11,STMN1,STRC,STXBP1,SZT2,TAL1,TBC1D20,TBCE,TCF15,TCTN1,TEK,TGFB1,TGFB2,TGFBR1,TGFBR3,TLR9,TMEM100,TMEM106B,TNMD,TNN,TNR,TOP2B,TRIM28,TSKU,TUBB3,TYRO3,UCHL1,ULK1,ULK2,UNC5A,UNC5B,UNC5C,UNC5D,UNK,USP33,USP9X,VAMP3,VANGL2,VASP,VAX1,VCL,VEGFA,VLDLR,VPS33A,VSIG1,WDPCP,WNT11,WNT16,WNT2,WNT3,WNT3A,WNT4,WNT5A,WNT7A,WNT8A,WT1,ZEB2,ZFPM1,ZNF280A,ZNF280B,ZNF280C,ZNF385A
GO:OUTFLOW_TRACT_SEPTUM_MORPHOGENESIS	http://www.broadinstitute.org/gsea/msigdb/cards/GO_OUTFLOW_TRACT_SEPTUM_MORPHOGENESIS	14	0.5017	0.950447	1	1	DVL3,FGF8,FGFR2,GATA6,ISL1,MSX2,NKX2-5,PARVA,RARA,RARB,TBX1,TBX2,TBX20,ZFPM2
GO:CALCIUM_ACTIVATED_CATION_CHANNEL_ACTIVITY	http://www.broadinstitute.org/gsea/msigdb/cards/GO_CALCIUM_ACTIVATED_CATION_CHANNEL_ACTIVITY	28	0.50194	0.950447	1	1	ANO1,ANO10,ANO6,CALHM1,CATSPER1,CATSPER2,CATSPER4,CCT8L2,HPN,KCNK18,KCNMA1,KCNMB1,KCNMB2,KCNMB3,KCNMB4,KCNN1,KCNN2,KCNN3,KCNN4,KCNT1,KCNT2,KCNU1,MTMR6,PKD2L1,TMEM63C,TRPM3,TRPM4,TRPM5
REACTOME:DESTABILIZATION_OF_MRNA_BY_TRISTETRAPROLIN_TTP	http://www.broadinstitute.org/gsea/msigdb/cards/REACTOME_DESTABILIZATION_OF_MRNA_BY_TRISTETRAPROLIN_TTP	14	0.50222	0.950447	1	1	DCP2,DIS3,EXOSC1,EXOSC2,EXOSC3,EXOSC5,EXOSC6,EXOSC7,EXOSC8,EXOSC9,TNPO1,XRN1,YWHAB,ZFP36
REACTOME:SYNTHESIS_OF_PIPS_AT_THE_PLASMA_MEMBRANE	http://www.broadinstitute.org/gsea/msigdb/cards/REACTOME_SYNTHESIS_OF_PIPS_AT_THE_PLASMA_MEMBRANE	30	0.50225	0.950447	1	1	INPP4B,INPP5J,INPP5K,INPPL1,MTM1,MTMR1,MTMR14,MTMR3,MTMR6,PI4K2A,PI4K2B,PIK3C2A,PIK3C2B,PIK3C2G,PIK3CA,PIK3CB,PIK3CD,PIK3CG,PIK3R1,PIK3R2,PIK3R3,PIK3R5,PIK3R6,PIP4K2A,PIP4K2B,PIP5K1B,PIP5K1C,PTEN,SYNJ1,SYNJ2
GO:EARLY_ENDOSOME_MEMBRANE	http://www.broadinstitute.org/gsea/msigdb/cards/GO_EARLY_ENDOSOME_MEMBRANE	102	0.5023	0.950447	1	1	ABCA7,ANXA1,APPL1,APPL2,ATP9A,B2M,CAV1,CD8B,CFTR,CLCN3,CLCN4,CLIP3,CLVS1,CLVS2,DKK1,DNAJC13,EEA1,EGFR,EHD1,EHD4,EPHA4,EPHA8,EPHB1,EPS15,FAM21C,FGD2,FIG4,FZD5,HGS,HLA-A,HLA-B,HLA-C,HLA-E,HLA-F,HLA-G,HPS6,HSD17B6,INPP5B,INPP5F,KCNH1,KIAA0319,KIF16B,KREMEN2,LLGL1,LRP6,MARCH1,MARCH3,MARCH8,MMGT1,MTMR2,MTMR4,NTRK1,OCRL,PI4K2A,PIKFYVE,PLA2G4B,PLEKHF2,PMEPA1,PML,RAB11FIP5,RAB14,RAB21,RAB5A,RAB5B,RAB5C,RAC1,RCC2,REP15,RUFY1,SH3GL1,SH3GL3,SLC9A6,SNX1,SNX13,SNX16,SNX19,SNX2,SNX20,SNX21,SNX27,SNX3,SNX4,SNX5,SNX6,SNX8,STAM2,STX7,SYNDIG1,TICAM2,TMEM163,TMEM165,TMEM184A,TMEM9B,VAC14,VAMP8,VPS33B,WLS,WNT3A,ZFYVE16,ZFYVE20,ZFYVE28,ZFYVE9
PID:GLYPICAN_1PATHWAY	http://www.broadinstitute.org/gsea/msigdb/cards/PID_GLYPICAN_1PATHWAY	27	0.50234	0.950447	1	1	APP,BLK,FGF2,FGFR1,FGR,FLT1,FYN,GPC1,HCK,LAMA1,LCK,LYN,NRG1,PLA2G2A,PRNP,SERPINC1,SLIT2,SMAD2,SRC,TDGF1,TGFB1,TGFB2,TGFB3,TGFBR1,TGFBR2,VEGFA,YES1
REACTOME:PLC_BETA_MEDIATED_EVENTS	http://www.broadinstitute.org/gsea/msigdb/cards/REACTOME_PLC_BETA_MEDIATED_EVENTS	41	0.50235	0.950447	1	1	ADCY1,ADCY2,ADCY3,ADCY4,ADCY5,ADCY6,ADCY7,ADCY8,ADCY9,ADRBK1,CALM1,CALM2,CALM3,CAMK4,CREB1,GNAI1,GNAI2,GNAI3,GNAT1,GNAT2,GNAZ,ITPR2,ITPR3,MAPK1,PDE1A,PDE1B,PLA2G4A,PLCB1,PLCB2,PLCB3,PLCB4,PRKACA,PRKACB,PRKACG,PRKAR1A,PRKAR1B,PRKAR2A,PRKAR2B,PRKCA,PRKCD,PRKCG
GO:CARBON_SULFUR_LYASE_ACTIVITY	http://www.broadinstitute.org/gsea/msigdb/cards/GO_CARBON_SULFUR_LYASE_ACTIVITY	11	0.5024	0.950447	1	1	ACCS,ALOX5AP,CCBL1,CCBL2,CENPV,CTH,GLO1,HCCS,LTC4S,MGST2,SCLY
GO:UNFOLDED_PROTEIN_BINDING	http://www.broadinstitute.org/gsea/msigdb/cards/GO_UNFOLDED_PROTEIN_BINDING	92	0.50251	0.950447	1	1	AFG3L2,AHSP,AIP,AIPL1,APCS,CALR,CALR3,CANX,CCT2,CCT3,CCT4,CCT5,CCT6A,CCT6B,CCT7,CCT8,CDC37,CDC37L1,CHAF1A,CHAF1B,CLGN,CLN3,CLPX,CRYAA,DNAJA1,DNAJA2,DNAJA3,DNAJA4,DNAJB1,DNAJB11,DNAJB13,DNAJB2,DNAJB4,DNAJB5,DNAJB6,DNAJB8,DNAJC4,ERLEC1,ERO1LB,GRPEL1,GRPEL2,GRXCR2,HSP90AA1,HSP90AB1,HSP90B1,HSPA1A,HSPA1B,HSPA1L,HSPA2,HSPA5,HSPA6,HSPA8,HSPA9,HSPD1,HSPE1,HTRA2,LMAN1,LRPAP1,MDN1,MKKS,NAP1L4,NDUFAF1,NPM1,PDRG1,PFDN1,PFDN2,PFDN4,PFDN5,PFDN6,PPIA,PPIB,PTGES3,RP2,RUVBL2,SCAP,SCG5,SERPINH1,SIL1,SPG7,SRSF10,SRSF12,ST13,SYVN1,TAPBP,TCP1,TMEM67,TOMM20,TOR1A,TRAP1,TTC1,TUBB4B,UGGT1
BIOCARTA:CASPASE_PATHWAY	http://www.broadinstitute.org/gsea/msigdb/cards/BIOCARTA_CASPASE_PATHWAY	23	0.50257	0.950447	1	1	APAF1,ARHGDIB,BIRC2,BIRC3,CASP1,CASP10,CASP2,CASP3,CASP4,CASP6,CASP7,CASP8,CASP9,CYCS,DFFA,DFFB,GZMB,LMNA,LMNB1,LMNB2,PARP1,PRF1,XIAP
REACTOME:CIRCADIAN_CLOCK	http://www.broadinstitute.org/gsea/msigdb/cards/REACTOME_CIRCADIAN_CLOCK	51	0.5027	0.950447	1	1	ARNTL,ARNTL2,ATF2,AVP,BHLHE40,BHLHE41,BTRC,CCRN4L,CLOCK,CPT1A,CREB1,CREBBP,CRY1,CRY2,CSNK1D,CSNK1E,CUL1,DBP,ELOVL3,EP300,F7,FBXL3,HDAC3,HIF1A,MED1,MEF2C,MEF2D,NAMPT,NCOA1,NCOA2,NCOA3,NCOA6,NCOR1,NPAS2,NR1D1,NR3C1,PER1,PER2,PPARA,PPARGC1A,RORA,RPS27A,RXRA,SERPINE1,SKP1,SMARCD3,SREBF1,TBL1X,TBL1XR1,TGS1,UBA52
GO:POSITIVE_REGULATION_OF_LONG_TERM_SYNAPTIC_POTENTIATION	http://www.broadinstitute.org/gsea/msigdb/cards/GO_POSITIVE_REGULATION_OF_LONG_TERM_SYNAPTIC_POTENTIATION	14	0.50287	0.950447	1	1	CREB1,CRTC1,DRD1,DRD2,EIF2AK4,GRIN2A,HNRNPK,NOS1,NPTN,NRGN,PTPN5,RELN,SHANK3,STAU1
GO:PROTEIN_OLIGOMERIZATION	http://www.broadinstitute.org/gsea/msigdb/cards/GO_PROTEIN_OLIGOMERIZATION	413	0.50295	0.950447	1	1	AASS,ACACA,ACACB,ACADL,ACADS,ACAT1,ACHE,ACMSD,ACOT13,ACTN2,ACVRL1,ADIPOQ,ADSL,AHNAK,AKR1C1,ALAD,ALDH18A1,ALDH5A1,ALDOA,ALOX5AP,ANGPTL4,ANXA2,ANXA5,ANXA6,APAF1,APOA1BP,AQP11,AR,ARG1,ASL,ATG16L1,ATL1,ATL2,ATL3,ATPIF1,ATXN10,BAX,BCL10,BID,BIRC2,BIRC3,BLM,BRAF,BRK1,C10orf2,C1QL2,C1QTNF1,C1QTNF2,C1QTNF3,C1QTNF6,C2orf44,CAB39,CALHM1,CAMK2D,CAMK2G,CASP8,CAT,CAV1,CAV2,CBR4,CCDC88C,CCL5,CDA,CDH2,CEP57,CHMP2A,CHMP3,CHMP4A,CHMP4B,CHRNA2,CHRNA3,CHRNB2,CHRNB3,CHRNB4,CLDN1,CLPP,CNGA4,COL1A1,COL1A2,COL6A1,COL6A2,COLEC12,CPSF6,CPSF7,CPT1A,CRTC1,CRTC2,CRTC3,CRYAA,CRYZ,CTH,CTNNA1,CTNNB1,CUTC,DCTPP1,DCXR,DECR1,DERL1,DGKD,DGKH,DHPS,DHRS4,DNM1,DNM1L,DPAGT1,DPYS,DPYSL3,DVL2,ECT2,EHD1,EHD3,EHD4,EIF2AK3,ENTPD2,EVL,FADD,FAS,FBP1,FGFRL1,FH,FIS1,FLOT1,GBP5,GCH1,GCHFR,GFPT1,GJA1,GJB1,GLRA1,GLRA3,GLRB,GLS,GLUL,GNMT,GOLGA2,GOPC,GPX3,GRHPR,GRIN1,HACL1,HBA1,HBA2,HBB,HBE1,HGSNAT,HIST1H3A,HIST1H3B,HIST1H3C,HIST1H3D,HIST1H3E,HIST1H3F,HIST1H3G,HIST1H3H,HIST1H3I,HIST1H3J,HIST1H4A,HIST1H4B,HIST1H4C,HIST1H4D,HIST1H4E,HIST1H4F,HIST1H4H,HIST1H4I,HIST1H4J,HIST1H4K,HIST1H4L,HIST3H3,HIST4H4,HLA-DRB1,HM13,HMGCL,HMGCR,HMOX1,HPRT1,HR,HRAS,HSCB,HSD17B10,HSF4,IDE,IGF1R,IGHMBP2,ILK,IMPDH2,INSR,IRAK1,ITPR3,JUP,KCNA1,KCNA10,KCNA2,KCNA3,KCNA4,KCNA5,KCNA6,KCNA7,KCNB1,KCNB2,KCNC1,KCNC2,KCNC3,KCNC4,KCND1,KCND2,KCND3,KCNF1,KCNG1,KCNG2,KCNG3,KCNG4,KCNJ2,KCNRG,KCNS1,KCNS2,KCNS3,KCNV1,KCNV2,KCTD1,KCTD10,KCTD11,KCTD12,KCTD13,KCTD14,KCTD15,KCTD16,KCTD17,KCTD18,KCTD19,KCTD2,KCTD21,KCTD3,KCTD4,KCTD5,KCTD6,KCTD7,KCTD8,KCTD9,KEAP1,LGI1,LNX1,LNX2,LONP1,LRP4,MAGI2,MALT1,ME1,MED24,MFF,MGST1,MICU1,MIF,MIP,MLC1,MLKL,MTMR2,MUC20,NACC1,NACC2,NBR1,NELL2,NLGN1,NLRC4,NLRP3,NOD1,NOD2,NOL3,NPM1,NPM2,NUFIP1,NUP54,NUP62,NUPL1,OAS1,OAT,OGT,OLFM4,OTC,OXA1L,P2RX1,P2RX2,P2RX3,P2RX4,P2RX6,P2RX7,PAM,PANX1,PANX2,PANX3,PCBD1,PCBD2,PDSS1,PDSS2,PEX14,PFKL,PFKM,PKD2L1,PLN,PNPT1,POLQ,PPAT,PPP5C,PRF1,PRKAA1,PRKAB1,PRKCZ,PRND,PRNP,QPRT,RAD51,RASGRP1,RBMX,RIPK1,RIPK3,RNF213,RRM1,RRM2,RXRA,RXRG,RYR3,S100A10,SAMHD1,SBF2,SCARA5,SCUBE1,SCUBE3,SEMG1,SEMG2,SEPT11,SEPT7,SEPT9,SH3GLB1,SHARPIN,SHKBP1,SHMT1,SHMT2,SKI,SKIL,SLC1A1,SLC22A1,SLC22A6,SLC26A5,SLC34A1,SLC6A1,SLC6A4,SLC9A1,SMARCAD1,SNX2,SOD2,SPAG9,SPAST,SPTBN5,SQSTM1,SRR,ST13,STOM,STOML2,STX2,STXBP3,SYT1,TAF10,TEK,TERF1,TGM3,THBS4,THG1L,TK1,TMED10,TMEM120B,TNFAIP1,TNFAIP3,TNFRSF9,TNFSF11,TNNT2,TOR1A,TOR1B,TOR2A,TP53,TP63,TP73,TRADD,TRAF2,TRIM21,TRIM22,TRIM27,TRIM28,TRIM34,TRIM4,TRIM5,TRIM6,TRIM72,TRMT61B,TRPA1,TRPM1,TRPM3,TRPM6,TRPM7,TRPM8,TRPV5,TSC1,TYSND1,UPK1A,USP16,UXS1,VASP,VCP,VWA2,VWF,WIZ,XRCC6,YWHAB,ZBTB1,ZC3H12A,ZNHIT6
GO:TRANS_GOLGI_NETWORK_TRANSPORT_VESICLE	http://www.broadinstitute.org/gsea/msigdb/cards/GO_TRANS_GOLGI_NETWORK_TRANSPORT_VESICLE	26	0.50316	0.950447	1	1	AFTPH,AP1G2,AP1S1,AP2A1,ATP7A,CLTA,CLTB,CLTC,FURIN,GOPC,IGF2R,LDLRAP1,NCALD,NRGN,RAB14,RAB27B,RAB8A,RASSF9,SLC2A4,SORT1,SPG21,STEAP2,SYNRG,TGOLN2,TMED10,TMED9
GO:REGULATION_OF_POTASSIUM_ION_TRANSMEMBRANE_TRANSPORTER_ACTIVITY	http://www.broadinstitute.org/gsea/msigdb/cards/GO_REGULATION_OF_POTASSIUM_ION_TRANSMEMBRANE_TRANSPORTER_ACTIVITY	40	0.50334	0.950447	1	1	ACTN2,AGER,AKAP6,AKAP7,AKAP9,ANK2,ANK3,ATP1B1,ATP1B2,ATP1B3,CAB39,CACNA1D,CASQ2,CAV1,CAV3,DNM2,FHL1,GAL,GALR2,KCNAB1,KCNE1,KCNE2,KCNE3,KCNG1,KCNQ1,KCNRG,KCNS1,KCNS2,MTNR1B,NEDD4L,NOS1AP,NPPA,OXSR1,RAPGEF3,RNF207,STK39,SUMO1,VAMP2,WWP2,YWHAE
GO:RECEPTOR_SIGNALING_COMPLEX_SCAFFOLD_ACTIVITY	http://www.broadinstitute.org/gsea/msigdb/cards/GO_RECEPTOR_SIGNALING_COMPLEX_SCAFFOLD_ACTIVITY	21	0.50354	0.950447	1	1	AXIN1,CARD10,CD3E,CD3G,DEDD2,DLG5,G3BP2,GRIP1,LDLRAP1,LRRK2,MAGI2,MAPK8IP3,MMS19,NCK1,NCK2,NUP62,RGS14,ROPN1B,SHANK1,SHANK3,SPAG9
BIOCARTA:EDG1_PATHWAY	http://www.broadinstitute.org/gsea/msigdb/cards/BIOCARTA_EDG1_PATHWAY	27	0.50377	0.950447	1	1	ADCY1,AKT1,ASAH1,GNAI1,GNB1,GNGT1,ITGAV,ITGB3,MAPK1,MAPK3,PDGFA,PDGFRA,PIK3CA,PIK3CG,PIK3R1,PLCB1,PRKCA,PRKCB,PTK2,RAC1,RHOA,S1PR1,SMPD1,SMPD2,SPHK1,SPHKAP,SRC
GO:REGULATION_OF_TRANSCRIPTION_INVOLVED_IN_CELL_FATE_COMMITMENT	http://www.broadinstitute.org/gsea/msigdb/cards/GO_REGULATION_OF_TRANSCRIPTION_INVOLVED_IN_CELL_FATE_COMMITMENT	20	0.50398	0.950447	1	1	BMP2,BMP4,CEBPB,CHD5,DLX1,DLX2,ETV2,EVX1,LBX1,NKX6-1,NKX6-2,NR2F2,PAX6,POU5F1,PPARG,PROX1,RORA,RORC,SMARCC2,SOX17
REACTOME:ARMS_MEDIATED_ACTIVATION	http://www.broadinstitute.org/gsea/msigdb/cards/REACTOME_ARMS_MEDIATED_ACTIVATION	17	0.50423	0.950447	1	1	BRAF,CDK1,CRK,HRAS,KIDINS220,KRAS,MAP2K1,MAP2K2,MAPK1,MAPK3,NGF,NRAS,NTRK1,RAF1,RAP1A,RAPGEF1,YWHAB
REACTOME:IMMUNOREGULATORY_INTERACTIONS_BETWEEN_A_LYMPHOID_AND_A_NON_LYMPHOID_CELL	http://www.broadinstitute.org/gsea/msigdb/cards/REACTOME_IMMUNOREGULATORY_INTERACTIONS_BETWEEN_A_LYMPHOID_AND_A_NON_LYMPHOID_CELL	60	0.50427	0.950447	1	1	AMICA1,B2M,C3,CD19,CD200R1,CD226,CD247,CD34,CD3D,CD3E,CD3G,CD40,CD40LG,CD81,CD8A,CD8B,CD96,CDH1,CRTAM,CXADR,FCGR2B,FCGR3A,HCST,HLA-A,HLA-B,HLA-C,HLA-F,HLA-G,ICAM1,ICAM2,ICAM3,ICAM4,IFITM1,ITGAL,ITGB1,ITGB2,ITGB7,KIR2DL1,KIR2DL3,KIR2DL4,KIR3DL1,KIR3DL2,KLRC1,KLRD1,KLRK1,LILRA1,LILRB1,LILRB2,LILRB3,LILRB4,LILRB5,PVR,PVRL2,RAET1E,SELL,TYROBP,ULBP1,ULBP2,ULBP3,VCAM1
GO:POLY_PURINE_TRACT_BINDING	http://www.broadinstitute.org/gsea/msigdb/cards/GO_POLY_PURINE_TRACT_BINDING	18	0.50444	0.950447	1	1	ATXN1,DDX1,DDX3X,EIF4A3,FMR1,HNRNPU,KHDRBS1,KHDRBS2,MCRS1,PABPC1,PABPC3,PABPC4,PATL1,PNPT1,RBPMS,SYNCRIP,TIA1,ZC3H14
GO:DOUBLE_STRAND_BREAK_REPAIR	http://www.broadinstitute.org/gsea/msigdb/cards/GO_DOUBLE_STRAND_BREAK_REPAIR	153	0.50453	0.950447	1	1	ACTR5,APBB1,APLF,APTX,ATM,BABAM1,BARD1,BLM,BRCA1,BRCA2,BRCC3,BRE,BRIP1,C9orf142,CCDC155,CDC45,CDC7,CDCA5,CHEK2,CIB1,DCLRE1A,DCLRE1B,DCLRE1C,DDX1,DMC1,DNA2,DTX3L,ERCC1,ERCC4,ESCO2,EXD2,EYA1,EYA3,FAM175A,FAN1,FBXO18,FEN1,GEN1,GGN,GINS2,GINS4,H2AFX,HELQ,HERC2,HIST1H4A,HIST1H4B,HIST1H4C,HIST1H4D,HIST1H4E,HIST1H4F,HIST1H4H,HIST1H4I,HIST1H4J,HIST1H4K,HIST1H4L,HIST3H3,HIST4H4,HUS1,HUS1B,INO80,KAT5,KDM2A,KIAA0430,LIG3,LIG4,MAD2L2,MCM8,MCM9,MDC1,MLH1,MMS22L,MORF4L1,MRE11A,MSH2,NBN,NHEJ1,NSMCE1,NSMCE2,PALB2,PAPD7,PARP1,PARP3,PARP9,PAXIP1,PIAS4,POLA1,POLL,POLM,POLN,POLQ,PRKDC,PRPF19,PSMD14,RAD21,RAD21L1,RAD50,RAD51,RAD51AP1,RAD51B,RAD51C,RAD51D,RAD52,RAD54B,RAD54L,RBBP8,REC8,RECQL,RECQL4,RECQL5,RIF1,RNF138,RNF168,RNF8,RPA1,RPA2,RPA3,SETMAR,SETX,SFPQ,SFR1,SHFM1,SLX1A,SLX1B,SLX4,SMARCA5,SMARCAD1,SMC5,SMC6,SUMO1,SWI5,TDP1,TDP2,TONSL,TP53BP1,TRIP13,UBE2N,UBE2V2,UIMC1,UVRAG,VCP,WDR48,WHSC1,WRN,XRCC1,XRCC2,XRCC3,XRCC4,XRCC5,XRCC6,XRCC6BP1,YY1,ZFYVE26,ZSWIM7
GO:REGULATION_OF_CATECHOLAMINE_METABOLIC_PROCESS	http://www.broadinstitute.org/gsea/msigdb/cards/GO_REGULATION_OF_CATECHOLAMINE_METABOLIC_PROCESS;GO:REGULATION_OF_DOPAMINE_METABOLIC_PROCESS;http://www.broadinstitute.org/gsea/msigdb/cards/GO_REGULATION_OF_DOPAMINE_METABOLIC_PROCESS	17	0.50478	0.950447	1	1	ABAT,CHRNB2,COMT,DRD1,DRD4,GPR37,HPRT1,HTR1A,MAOB,NR4A2,PARK2,PARK7,PDE1B,PNKD,SLC6A3,SNCA,TACR3
GO:REGULATION_OF_INSULIN_RECEPTOR_SIGNALING_PATHWAY	http://www.broadinstitute.org/gsea/msigdb/cards/GO_REGULATION_OF_INSULIN_RECEPTOR_SIGNALING_PATHWAY	43	0.50482	0.950447	1	1	ADIPOR1,AHSG,BAIAP2L1,CISH,ENPP1,FAM132A,GPR21,GRB10,GSK3A,IGF2,IL1B,INPP5K,INS,IRS1,KANK1,LEP,LMBRD1,MSTN,NCOA5,NUCKS1,OGT,OSBPL8,PID1,PRKCB,PRKCD,PRKCQ,PRKCZ,PTPN1,PTPN2,PTPRE,RELA,RPS6KB1,SERPINA12,SIK2,SIRT1,SOCS1,SOCS2,SOCS3,SRC,TRIM72,TSC1,TSC2,VWA2
BIOCARTA:MTOR_PATHWAY	http://www.broadinstitute.org/gsea/msigdb/cards/BIOCARTA_MTOR_PATHWAY	23	0.50513	0.950447	1	1	AKT1,EIF3A,EIF4A1,EIF4A2,EIF4B,EIF4E,EIF4EBP1,EIF4G1,EIF4G2,EIF4G3,FKBP1A,MKNK1,MTOR,PDK2,PDPK1,PIK3CA,PIK3R1,PPP2CA,PTEN,RPS6,RPS6KB1,TSC1,TSC2
REACTOME:CALNEXIN_CALRETICULIN_CYCLE	http://www.broadinstitute.org/gsea/msigdb/cards/REACTOME_CALNEXIN_CALRETICULIN_CYCLE	11	0.50518	0.950447	1	1	CALR,CANX,EDEM1,EDEM2,EDEM3,GANAB,MAN1B1,PDIA3,PRKCSH,UGGT1,UGGT2
GO:MULTICELLULAR_ORGANISM_GROWTH	http://www.broadinstitute.org/gsea/msigdb/cards/GO_MULTICELLULAR_ORGANISM_GROWTH	76	0.50519	0.950447	1	1	ADD1,ANKRD11,APBA1,APBA2,ARID5B,ATF5,ATRX,BRCA2,CCM2,CDC42,CDKN1C,CELA1,CLIC4,CTC1,DHCR7,DUOX2,EN1,ERCC1,ERCC2,ERCC6,ETNK2,FGFR2,FKBP8,FLVCR1,G6PC,GIGYF2,GNAS,GPD2,GRHL2,HEG1,HELT,HHEX,HOXA5,KAT2A,KDM6A,KLF2,MTOR,NDUFS6,PALB2,PDE4D,PKDCC,PLAG1,PLEKHA1,PPP1R13L,PTPN11,RARA,RARB,RARG,RBBP6,RC3H2,RMI1,SLC12A5,SLC1A2,SLC25A25,SLC4A10,SLITRK1,SLITRK6,SMO,SOS1,SP2,SPTBN2,STIL,STK40,TAL2,TARBP2,TBL1XR1,TENC1,TMED2,TNKS2,UNC79,WDR48,WDTC1,WWTR1,XPA,XRCC2,ZFP36L1
GO:NEGATIVE_REGULATION_OF_INTRACELLULAR_TRANSPORT	http://www.broadinstitute.org/gsea/msigdb/cards/GO_NEGATIVE_REGULATION_OF_INTRACELLULAR_TRANSPORT	134	0.50523	0.950447	1	1	ACAA2,ADIPOQ,AKAP1,ANGPT1,ANXA13,APC2,APOD,AXIN2,BAG4,BARD1,BCL2,BMP7,BRAF,BST2,C1QTNF3,CABP1,CALM1,CALM2,CALM3,CASQ2,CCDC22,CD300A,CD36,CD84,CDK5,CLIC2,CNIH2,CREB3,CRYAA,CSK,CYLD,DAB2IP,DACT3,DERL2,DERL3,DYRK2,EMD,EPO,ERLEC1,FAF1,FAM89B,FBXW11,FCRL5,FKBP1A,FKBP1B,FMR1,FOXF1,FZD1,G3BP2,GAS6,GDI1,GOPC,GSK3B,GSTM2,GSTO1,HMOX1,HNF4A,HSPA1A,IL10,IL13RA2,INPP5K,INSIG1,ITGB1BP1,KCNE1,KEAP1,LGALS9,LITAF,LRRK2,LYPLA1,MAP1B,MAPK7,MAPT,MDFI,MDFIC,MPV17L,MTOR,MXI1,NF1,NFKBIA,NFKBIB,NFKBIE,NFKBIL1,NLRP3,NOS1,NOV,NTSR1,NUP153,OGT,OS9,PARK7,PBLD,PDE2A,PKD1,PKD2,PKDCC,PKIA,PKIG,PLN,PPM1A,PPM1B,PSMD10,PYDC2,RAB23,RABGEF1,RANGAP1,RAP1A,SFRP5,SIAH3,SIRT4,SLC25A5,SLC9A3R1,SNAI2,SNX12,SNX3,SOX4,SP100,SRI,SUFU,SVIP,TBC1D10C,TGFB1,THRA,TONSL,TPR,TRDN,TRIM15,TXN,UBAC2,UBE2G2,UBE2J1,VPS35,WWTR1,YOD1,ZC3H12A
GO:PHOSPHOLIPASE_C_ACTIVATING_G_PROTEIN_COUPLED_RECEPTOR_SIGNALING_PATHWAY	http://www.broadinstitute.org/gsea/msigdb/cards/GO_PHOSPHOLIPASE_C_ACTIVATING_G_PROTEIN_COUPLED_RECEPTOR_SIGNALING_PATHWAY	82	0.50538	0.950447	1	1	ACTN2,ADRA1A,ADRA1B,ADRA1D,ADRA2A,AGT,AGTR1,ANO1,CCKAR,CCKBR,CHRM1,CHRM2,CHRM3,CHRM4,CHRM5,CXCR2,CYSLTR1,CYSLTR2,DRD1,DRD2,DRD5,EDN1,EDNRA,EDNRB,ESR1,F2R,F2RL3,FPR1,GALR1,GALR2,GALR3,GNA11,GNA14,GNA15,GNAQ,GNB1,GNG13,GPR139,GPR21,GPR52,GPR84,GRM1,GRM5,HCRT,HCRTR2,HOMER1,HRH1,HRH3,HRH4,HTR2A,HTR2C,KISS1,KISS1R,LHCGR,LPAR1,LPAR3,LTB4R,LTB4R2,MC3R,MCHR2,NMBR,NMUR1,NMUR2,NPR3,NTSR2,OPRD1,OPRK1,OPRM1,P2RY1,P2RY11,P2RY2,P2RY4,P2RY6,PLCE1,PTH1R,RXFP3,RXFP4,S1PR1,SLC9A3R1,TACR1,TGM2,UTS2R
REACTOME:ACTIVATION_OF_THE_MRNA_UPON_BINDING_OF_THE_CAP_BINDING_COMPLEX_AND_EIFS_AND_SUBSEQUENT_BINDING_TO_43S	http://www.broadinstitute.org/gsea/msigdb/cards/REACTOME_ACTIVATION_OF_THE_MRNA_UPON_BINDING_OF_THE_CAP_BINDING_COMPLEX_AND_EIFS_AND_SUBSEQUENT_BINDING_TO_43S	52	0.50557	0.950447	1	1	EIF1AX,EIF2S1,EIF2S2,EIF2S3,EIF3A,EIF3B,EIF3D,EIF3E,EIF3F,EIF3G,EIF3H,EIF3I,EIF3J,EIF3K,EIF4A1,EIF4A2,EIF4B,EIF4E,EIF4EBP1,EIF4G1,FAU,PABPC1,RPS10,RPS11,RPS12,RPS13,RPS14,RPS15,RPS15A,RPS16,RPS17,RPS18,RPS2,RPS20,RPS21,RPS23,RPS24,RPS25,RPS26,RPS27,RPS27A,RPS28,RPS29,RPS3,RPS3A,RPS4X,RPS5,RPS6,RPS7,RPS8,RPS9,RPSA
GO:METALLOAMINOPEPTIDASE_ACTIVITY	http://www.broadinstitute.org/gsea/msigdb/cards/GO_METALLOAMINOPEPTIDASE_ACTIVITY	13	0.50559	0.950447	1	1	ANPEP,C9orf3,ENPEP,ERAP1,ERAP2,LNPEP,LTA4H,METAP2,NPEPPS,RNPEP,RNPEPL1,TRHDE,XPNPEP1
GO:LAYER_FORMATION_IN_CEREBRAL_CORTEX	http://www.broadinstitute.org/gsea/msigdb/cards/GO_LAYER_FORMATION_IN_CEREBRAL_CORTEX	13	0.50563	0.950447	1	1	C16orf45,CDK5,CDK5R1,CDK5R2,CTNNB1,DAB2IP,DCX,GLI3,MBOAT7,NR2E1,PAFAH1B1,RELN,SOCS7
GO:DRUG_TRANSMEMBRANE_TRANSPORT	http://www.broadinstitute.org/gsea/msigdb/cards/GO_DRUG_TRANSMEMBRANE_TRANSPORT	19	0.50565	0.950447	1	1	ABCA8,ABCB1,ABCB4,ABCB5,ABCC2,ABCG2,ATP8B1,EBP,SLC17A3,SLC18A1,SLC22A1,SLC22A18,SLC22A2,SLC22A3,SLC22A5,SLC31A1,SLC47A1,SLC47A2,TMEM30A
GO:REGIONALIZATION	http://www.broadinstitute.org/gsea/msigdb/cards/GO_REGIONALIZATION	302	0.50565	0.950447	1	1	ABI1,ACD,ACVR2A,ACVR2B,AHI1,AIDA,ALX1,ALX4,ARC,ARL13B,ASCL1,ATM,ATP6AP2,AURKA,AXIN1,AXIN2,BARX1,BASP1,BMI1,BMP2,BMP4,BMPR1A,BMPR1B,BMPR2,BPTF,BTG2,CDON,CDX1,CDX2,CDX4,CELSR1,CELSR2,CER1,CHRD,CHSY1,CITED2,COBL,CRB2,CRKL,CTNNB1,CTNNBIP1,CXXC4,CYP26B1,CYP26C1,DBX1,DDIT3,DISP1,DKK1,DLL1,DLL3,DLL4,DLX1,DLX2,DMRT3,DMRTA2,DNAAF1,DPCD,DSCAML1,DUSP6,DVL2,DYNC2H1,EDN1,EGF,EGR2,EMX1,EMX2,EN1,EOMES,EP300,EPB41L5,ETS2,EVX1,FBXL15,FEZF1,FEZF2,FGF10,FGF8,FGFR2,FKBP8,FOXA1,FOXA2,FOXB1,FOXC1,FOXC2,FOXD1,FOXF1,FOXH1,FOXJ1,FOXN4,FRS2,FZD5,GATA4,GBX2,GDF11,GLI1,GLI2,GLI3,GPC3,GREM1,GREM2,GRSF1,GSC,GSX2,HES1,HES3,HES5,HES7,HEY2,HHEX,HHIP,HIPK1,HIPK2,HNF1B,HOXA10,HOXA11,HOXA2,HOXA3,HOXA5,HOXA6,HOXA7,HOXA9,HOXB1,HOXB2,HOXB3,HOXB4,HOXB5,HOXB6,HOXB7,HOXB8,HOXB9,HOXC10,HOXC11,HOXC13,HOXC4,HOXC6,HOXC8,HOXC9,HOXD10,HOXD11,HOXD13,HOXD3,HOXD4,HOXD8,HOXD9,HSPB11,IFT122,IFT140,IFT172,IFT52,IFT57,INTU,IRX1,IRX2,ISL1,KAT2A,KDM6A,LDB1,LEF1,LFNG,LHX1,LHX2,LHX3,LMX1B,LRP4,LRP5,LRP5L,LRP6,MAFB,MDFI,MED12,MEF2C,MEGF8,MEOX1,MEOX2,MESP1,MIB1,MLLT3,MSGN1,MSX1,MSX2,MTF2,MYF5,MYF6,NBL1,NEUROD1,NKX2-1,NKX2-2,NKX2-5,NKX3-1,NKX6-1,NKX6-2,NLE1,NODAL,NOG,NOTCH1,NOTO,NR2F2,NRARP,NRP1,NTF4,OSR1,OTX1,OTX2,OVOL2,PALB2,PAX1,PAX2,PAX6,PAX7,PAX8,PBX1,PBX2,PBX3,PCDH8,PCGF2,PCSK5,PCSK6,PGAP1,PITX2,PKD1L1,PLD6,PLXNA2,POFUT1,PPP2R3A,PRKDC,PROP1,PSEN1,PTCH1,RARG,RBPJ,RELN,RFX4,RGS19,RGS20,RING1,RIPPLY1,RIPPLY2,RNF2,ROR2,RPGRIP1L,SCMH1,SEMA3A,SEMA3C,SEMA3F,SENP2,SETDB2,SFRP1,SFRP2,SHH,SIX2,SIX3,SKI,SMAD2,SMAD3,SMAD4,SMAD6,SMARCD3,SMO,SNAI1,SOX1,SOX17,SP8,SRF,SSBP3,SUFU,T,TBR1,TBX1,TBX20,TBX3,TBX6,TCAP,TCF15,TCTN1,TDGF1,TDRD5,TGFBR1,TMED2,TMEM107,TP63,TRA2B,TRAF3IP1,TSHZ1,TTC21B,TULP3,VANGL2,WDR19,WLS,WNT1,WNT2B,WNT3,WNT3A,WNT5A,WNT7A,WNT7B,WNT8A,WNT8B,WT1,XRCC2,ZBTB16,ZEB2,ZIC3
GO:VERY_LONG_CHAIN_FATTY_ACID_METABOLIC_PROCESS	http://www.broadinstitute.org/gsea/msigdb/cards/GO_VERY_LONG_CHAIN_FATTY_ACID_METABOLIC_PROCESS	28	0.50569	0.950447	1	1	ABCD1,ABCD2,ABCD3,ACAA1,ACADVL,ACOT1,ACOT2,ACOT4,ACOX1,ACSBG1,CYP4F12,CYP4F2,ELOVL1,ELOVL2,ELOVL3,ELOVL4,ELOVL5,ELOVL7,HSD17B4,PEX2,PTPLAD1,PTPLAD2,PTPLB,SLC27A2,SLC27A4,SLC27A5,SLC27A6,TECR
GO:DNA_INTEGRATION	http://www.broadinstitute.org/gsea/msigdb/cards/GO_DNA_INTEGRATION	9	0.50591	0.950447	1	1	BANF1,GIN1,KRBA2,NYNRIN,RLF,SCAND3,SETMAR,SMARCB1,THAP9
GO:SOLUTE_CATION_SYMPORTER_ACTIVITY	http://www.broadinstitute.org/gsea/msigdb/cards/GO_SOLUTE_CATION_SYMPORTER_ACTIVITY	96	0.50594	0.950447	1	1	MFSD3,SLC10A1,SLC10A2,SLC10A3,SLC10A4,SLC10A5,SLC10A6,SLC11A2,SLC12A1,SLC12A2,SLC12A4,SLC12A5,SLC12A6,SLC12A7,SLC12A9,SLC13A1,SLC13A3,SLC13A4,SLC13A5,SLC15A1,SLC15A2,SLC15A3,SLC15A4,SLC17A1,SLC17A2,SLC17A3,SLC17A4,SLC17A5,SLC17A7,SLC1A1,SLC1A2,SLC1A3,SLC1A4,SLC1A5,SLC1A6,SLC1A7,SLC20A1,SLC20A2,SLC23A1,SLC23A2,SLC28A1,SLC28A2,SLC28A3,SLC2A10,SLC2A12,SLC2A13,SLC2A6,SLC2A8,SLC2A9,SLC32A1,SLC33A1,SLC34A1,SLC34A2,SLC34A3,SLC35A1,SLC35A2,SLC35A3,SLC35A4,SLC35A5,SLC36A1,SLC36A2,SLC36A3,SLC38A1,SLC45A2,SLC45A3,SLC45A4,SLC4A4,SLC4A5,SLC4A7,SLC4A9,SLC5A1,SLC5A2,SLC5A3,SLC5A4,SLC5A5,SLC5A6,SLC5A7,SLC5A9,SLC6A1,SLC6A11,SLC6A12,SLC6A13,SLC6A14,SLC6A15,SLC6A16,SLC6A17,SLC6A18,SLC6A19,SLC6A20,SLC6A3,SLC6A4,SLC6A5,SLC6A6,SLC6A7,SLC6A8,SLC6A9
GO:CONDENSED_NUCLEAR_CHROMOSOME_CENTROMERIC_REGION	http://www.broadinstitute.org/gsea/msigdb/cards/GO_CONDENSED_NUCLEAR_CHROMOSOME_CENTROMERIC_REGION	16	0.5061	0.950447	1	1	AURKA,AURKB,AURKC,BUB1,BUB1B,CCNB1,CENPA,MIS12,MIS18BP1,NDC80,PLK1,REC8,SGOL1,SS18L1,SUV420H1,SUV420H2
GO:NUCLEAR_TRANSCRIBED_MRNA_CATABOLIC_PROCESS_EXONUCLEOLYTIC	http://www.broadinstitute.org/gsea/msigdb/cards/GO_NUCLEAR_TRANSCRIBED_MRNA_CATABOLIC_PROCESS_EXONUCLEOLYTIC	28	0.50617	0.950447	1	1	CNOT6,CNOT7,CNOT8,DCP1B,DCP2,DCPS,DDX6,DIS3,DIS3L2,EDC3,EDC4,EXOSC1,EXOSC2,EXOSC3,EXOSC5,EXOSC6,EXOSC7,EXOSC8,EXOSC9,LSM1,LSM2,LSM3,LSM4,LSM5,LSM6,LSM7,PATL1,POLR2G
REACTOME:SIGNALING_BY_THE_B_CELL_RECEPTOR_BCR	http://www.broadinstitute.org/gsea/msigdb/cards/REACTOME_SIGNALING_BY_THE_B_CELL_RECEPTOR_BCR	119	0.5062	0.950447	1	1	AKT1,AKT1S1,AKT2,AKT3,BAD,BCL10,BLK,BLNK,BTK,BTRC,CALM1,CALM2,CALM3,CARD11,CASP9,CBL,CBLB,CD19,CD79B,CDKN1A,CDKN1B,CHUK,CREB1,CUL1,FBXW11,FOXO1,FOXO3,FOXO4,FYN,GRB2,GSK3A,HRAS,IKBKB,IKBKG,ITPR2,ITPR3,KRAS,LYN,MALT1,MAP3K7,MAPKAP1,MDM2,MLST8,MTOR,NCK1,NFKBIA,NFKBIB,NFKBIE,NR4A1,NRAS,PDPK1,PHLPP1,PIK3AP1,PIK3CD,PIK3R1,PLCG1,PLCG2,PRKCB,PSMA1,PSMA2,PSMA3,PSMA4,PSMA5,PSMA6,PSMA7,PSMA8,PSMB1,PSMB10,PSMB2,PSMB3,PSMB4,PSMB5,PSMB6,PSMB7,PSMB8,PSMB9,PSMC1,PSMC2,PSMC3,PSMC4,PSMC5,PSMC6,PSMD1,PSMD10,PSMD11,PSMD12,PSMD13,PSMD14,PSMD2,PSMD3,PSMD4,PSMD5,PSMD6,PSMD7,PSMD8,PSMD9,PSME1,PSME2,PSME4,PSMF1,PTEN,RASGRP1,RASGRP3,REL,RELA,RICTOR,RPS27A,RPS6KB2,SH3KBP1,SHC1,SKP1,SOS1,STIM1,SYK,THEM4,TRIB3,TSC2,UBA52,VAV1
REACTOME:SEMA4D_IN_SEMAPHORIN_SIGNALING	http://www.broadinstitute.org/gsea/msigdb/cards/REACTOME_SEMA4D_IN_SEMAPHORIN_SIGNALING	28	0.50625	0.950447	1	1	ARHGAP35,ARHGEF11,ARHGEF12,CD72,CDC42,ERBB2,LIMK2,MET,MYH10,MYH11,MYH14,MYH9,MYL12B,MYL6,MYL9,PLXNB1,PTPRC,RAC1,RAC2,RHOA,RHOB,RHOC,RHOG,RND1,ROCK1,ROCK2,RRAS,SEMA4D
GO:HOMOLOGOUS_CHROMOSOME_SEGREGATION	http://www.broadinstitute.org/gsea/msigdb/cards/GO_HOMOLOGOUS_CHROMOSOME_SEGREGATION	43	0.5063	0.950447	1	1	ATM,BAG6,BRCA2,C11orf85,C15orf43,CCDC155,CCDC79,CCNB1IP1,DMC1,ESPL1,FANCD2,FMN2,HORMAD1,MAEL,MEI1,MLH1,MLH3,MRE11A,MSH4,MSH5,PLK1,PTTG1,PTTG2,RAD21L1,REC8,RNF212,SPATA22,SPO11,STAG3,STRA8,SUN1,SYCE1,SYCE1L,SYCE2,SYCE3,SYCP1,SYCP2,TERF1,TEX11,TEX12,TEX15,TRIP13,UBE2B
GO:DNA_POLYMERASE_COMPLEX	http://www.broadinstitute.org/gsea/msigdb/cards/GO_DNA_POLYMERASE_COMPLEX	13	0.50631	0.950447	1	1	CHRAC1,CRCP,DNA2,MAD2L2,POLD1,POLD3,POLD4,POLE,POLE2,POLE3,POLE4,POLG,REV3L
GO:FLUID_TRANSPORT	http://www.broadinstitute.org/gsea/msigdb/cards/GO_FLUID_TRANSPORT	25	0.50639	0.950447	1	1	AHCYL1,AQP1,AQP10,AQP11,AQP2,AQP3,AQP4,AQP5,AQP6,AQP7,AQP8,AVP,CSF2,EDN1,EDNRB,HAS2,HYAL2,ITPR1,MIP,PDPN,PDZD3,SLC14A1,SLC26A6,SLC4A11,UPK3A
GO:LEUKOCYTE_CHEMOTAXIS	http://www.broadinstitute.org/gsea/msigdb/cards/GO_LEUKOCYTE_CHEMOTAXIS	107	0.5064	0.950447	1	1	ADAM8,AMICA1,ANO6,ANXA1,ARHGEF5,AZU1,C5AR1,CCL1,CCL11,CCL13,CCL14,CCL15,CCL16,CCL18,CCL19,CCL2,CCL20,CCL21,CCL23,CCL25,CCL3,CCL4,CCL5,CCL7,CCL8,CCR1,CCR2,CCR5,CCR6,CCR7,CHGA,CKLF,CORO1A,CSF3R,CX3CR1,CXADR,CXCL10,CXCL11,CXCL13,CXCL16,CXCL3,CXCR1,CXCR2,CXCR3,CXCR4,EDN1,EDN2,EDN3,EDNRB,EMR2,FCER1G,FFAR2,FLT1,FOLR2,GAS6,GBF1,HMGB1,HRH1,IFNG,IL10,IL16,IL17RA,IL17RC,IL1B,IL6,IL6R,IL8,ITGA1,ITGA9,ITGB2,KIT,LBP,LGALS3,LYST,NCKAP1L,NUP85,PDE4B,PDE4D,PDGFB,PF4,PF4V1,PIK3CD,PIK3CG,PIP5K1C,PLA2G1B,PPBP,PREX1,PTPRO,RAC1,S100A12,S100A8,S100A9,SAA1,SBDS,SCG2,SFTPD,SYK,TGFB2,TNFRSF11A,TNFSF11,TREM1,TRPM4,VAV1,VAV3,VEGFA,XCL1,XCL2
GO:DETECTION_OF_MECHANICAL_STIMULUS_INVOLVED_IN_SENSORY_PERCEPTION	http://www.broadinstitute.org/gsea/msigdb/cards/GO_DETECTION_OF_MECHANICAL_STIMULUS_INVOLVED_IN_SENSORY_PERCEPTION	23	0.50707	0.950447	1	1	ATP2B2,CHRNA10,CHRNA9,COL11A1,FYN,HPN,HTR2A,IGF1,ITGA2,KCNA1,KCNK4,KIT,LHFPL5,MKKS,NTRK1,PAWR,PDZD7,PIEZO2,SERPINE2,STRC,TMC1,TMC2,TRPA1
GO:ENDORIBONUCLEASE_ACTIVITY	http://www.broadinstitute.org/gsea/msigdb/cards/GO_ENDORIBONUCLEASE_ACTIVITY	47	0.50712	0.950447	1	1	APEX1,CPSF3,DBR1,DGCR8,DICER1,DROSHA,EDC3,ELAC1,ENDOU,ENDOV,ERN1,EXO1,FEN1,HRSP12,KIAA0391,MRPL44,NOB1,PLD6,POP1,POP4,POP5,POP7,RCL1,RNASE1,RNASE2,RNASE4,RNASE8,RNASEH1,RNASEH2A,RNASEH2B,RNASEH2C,RNASEK,RNASEL,RNASET2,RPP14,RPP21,RPP25,RPP30,RPP38,RPP40,SLFN14,SMG6,TSEN15,TSEN2,TSEN34,TSEN54,ZC3H12A
GO:LEUKOCYTE_MEDIATED_IMMUNITY	http://www.broadinstitute.org/gsea/msigdb/cards/GO_LEUKOCYTE_MEDIATED_IMMUNITY	146	0.50721	0.950447	1	1	ACE,ADAM17,ANXA3,AZU1,BATF,BCL10,BCL3,BTN3A2,BTN3A3,C1QA,C1QB,C1QBP,C1QC,C2,C3,C4A,C4B,C4BPA,C4BPB,C5,C6,C7,C8A,C8B,C8G,C9,CADM1,CAMK4,CCL3,CD27,CD40LG,CD46,CD55,CD74,CD8A,CEBPG,CFI,CHGA,CLEC2A,CLU,CORO1A,CPLX2,CR1,CR2,CRTAM,CTSC,CTSG,CTSH,CXCL5,CXCL6,DBH,DENND1B,DLG1,ELANE,EMP2,ERCC1,EXO1,EXOSC3,EXOSC6,FAS,FCER1G,FOXP3,GAPT,GATA2,GATA3,GNL1,GZMB,HLA-DQB1,HLA-DRB1,HSPD1,ICAM1,IGLL1,IGLL5,IL13RA2,IL31RA,IL4,IL4R,IL6,IL6R,INPP5D,IRAK4,IRF7,JAG1,JAGN1,KIR3DL1,KIT,KLRC2,KLRD1,KLRF2,LAT,LIG4,LYN,LYST,MASP2,MBL2,MICA,MICB,MLH1,MRGPRX2,MSH2,MSH6,MYO1G,NBN,NR4A3,PI4K2A,PIK3CD,PIK3CG,PLA2G1B,PLA2G3,POU2F2,PPBP,PRDX1,PRKCD,RAB27A,RAET1E,RAET1G,RAET1L,RASGRP1,RFTN1,RNF168,RNF8,S100A13,SERPINB9,SERPING1,SLA2,SLAMF1,SLAMF7,SLC11A1,SNAP23,SPON2,STXBP2,STXBP3,SUSD4,SWAP70,TLR8,TREM1,TUBB,TUBB4B,TUSC2,ULBP1,ULBP2,ULBP3,UNC13D,VAMP2,VAMP8,ZP3
GO:INSULIN_LIKE_GROWTH_FACTOR_BINDING	http://www.broadinstitute.org/gsea/msigdb/cards/GO_INSULIN_LIKE_GROWTH_FACTOR_BINDING	24	0.50722	0.950447	1	1	CRIM1,CTGF,CYR61,ESM1,HTRA1,HTRA3,HTRA4,IGF1R,IGF2R,IGFALS,IGFBP1,IGFBP2,IGFBP3,IGFBP4,IGFBP5,IGFBP6,IGFBP7,IGFBPL1,INSR,ITGAV,KAZALD1,NOV,WISP1,WISP2
ST:ERK1_ERK2_MAPK_PATHWAY	http://www.broadinstitute.org/gsea/msigdb/cards/ST_ERK1_ERK2_MAPK_PATHWAY	32	0.50725	0.950447	1	1	ARAF,ATF1,BAD,BRAF,CREB1,CREB3,CREB5,DUSP4,DUSP6,DUSP9,EEF2K,EIF4E,GRB2,KAT5,KLF6,MAP2K1,MAP2K2,MAP3K8,MAPK1,MAPK3,MKNK1,MKNK2,MOS,NFKB1,RAP1A,RPS6KA1,RPS6KA2,RPS6KA3,SHC1,SOS1,SOS2,TRAF3
GO:ACYLGLYCEROL_CATABOLIC_PROCESS	http://www.broadinstitute.org/gsea/msigdb/cards/GO_ACYLGLYCEROL_CATABOLIC_PROCESS;GO:NEUTRAL_LIPID_CATABOLIC_PROCESS;http://www.broadinstitute.org/gsea/msigdb/cards/GO_NEUTRAL_LIPID_CATABOLIC_PROCESS	25	0.50727	0.950447	1	1	ABHD12,ABHD2,ABHD6,APOA1,APOA2,APOA5,APOB,APOC3,APOE,CPS1,DAGLA,FABP1,FABP12,FABP2,FABP3,FABP4,FABP5,FABP6,FABP7,FABP9,LIPE,LPL,MGLL,PNPLA2,PNPLA3
GO:DRUG_BINDING	http://www.broadinstitute.org/gsea/msigdb/cards/GO_DRUG_BINDING	102	0.50744	0.950447	1	1	ACE,ACR,ADRB2,ALB,ATP1A2,ATP1B1,ATP5O,CHKA,CHRM1,CHRM2,CHRM3,CHRNA2,CHRNA3,CHRNB2,CHRNB3,CHRNB4,CNR1,CXCR4,CYP2C9,CYP2D6,CYP4B1,DCK,DHFR,DHODH,DRD1,DRD2,DRD3,DRD4,ESR2,FABP1,FASN,FKBP11,FKBP14,FKBP1A,FKBP1B,FKBP2,FKBP3,FKBP4,FKBP5,FKBP7,FKBP8,FKBP9,FKBPL,FNTB,FOLR1,FOLR2,FSCN1,GABRA1,GLRB,GSTP1,HMGB2,HMGCS1,HTR1B,HTR2A,HTR2B,HTR2C,IL2RA,MTOR,NAMPT,NFATC1,NKTR,NPC1L1,NR1I2,P2RX1,P2RX4,PDE10A,PDE2A,PDE4C,PDE4D,PGGT1B,PNP,PPARA,PPARD,PPARG,PPIC,PPID,PPIE,PPIF,PPIG,PPIH,PPP3CA,PPP3CB,PYGL,PYGM,RARA,RARB,SFRP1,SIGMAR1,SLC18A2,SLC6A3,SLC6A4,SMO,SRP54,TLR7,TLR8,TOP2A,TTC9,TTC9B,TTC9C,TYMS,UGT1A7,UGT1A8
REACTOME:METABOLISM_OF_NUCLEOTIDES	http://www.broadinstitute.org/gsea/msigdb/cards/REACTOME_METABOLISM_OF_NUCLEOTIDES	70	0.50804	0.950447	1	1	ADA,ADAL,ADK,ADSL,ADSS,ADSSL1,AGXT2,AK1,AK2,AK5,AMPD1,AMPD2,AMPD3,APRT,ATIC,CAD,CAT,CDA,CMPK1,CTPS2,DCK,DCTD,DGUOK,DHODH,DPYD,DPYS,DTYMK,DUT,GART,GDA,GLRX,GMPR,GMPR2,GMPS,GPX1,GSR,GUK1,HPRT1,IMPDH1,IMPDH2,NME1,NME1-NME2,NME2,NME4,NT5C,NT5C1A,NT5C1B,NT5C2,NT5E,NT5M,PAICS,PFAS,PNP,PPAT,RRM1,RRM2,RRM2B,TK1,TK2,TXN,TXNRD1,TYMP,TYMS,UCK1,UCK2,UMPS,UPB1,UPP1,UPP2,XDH
REACTOME:SIGNALING_BY_INSULIN_RECEPTOR	http://www.broadinstitute.org/gsea/msigdb/cards/REACTOME_SIGNALING_BY_INSULIN_RECEPTOR	102	0.50836	0.950447	1	1	AKT2,ATP6V0A2,ATP6V0A4,ATP6V0B,ATP6V0C,ATP6V0D1,ATP6V0D2,ATP6V0E1,ATP6V1A,ATP6V1B2,ATP6V1C1,ATP6V1C2,ATP6V1D,ATP6V1E1,ATP6V1E2,ATP6V1F,ATP6V1G1,ATP6V1G2,ATP6V1G3,ATP6V1H,CAB39,CAB39L,CDK1,CRK,DOK1,EEF2K,EIF4B,EIF4E,EIF4EBP1,EIF4G1,FGF1,FGF10,FGF17,FGF18,FGF19,FGF2,FGF20,FGF22,FGF23,FGF4,FGF5,FGF6,FGF7,FGF8,FGF9,FGFR1,FGFR2,FGFR3,FGFR4,FRS2,GAB1,GRB10,GRB2,HRAS,INS,INSR,IRS1,IRS2,KL,KLB,KRAS,MAP2K1,MAP2K2,MAPK1,MAPK3,MLST8,MTOR,NRAS,PDE3B,PDPK1,PIK3C3,PIK3CA,PIK3CB,PIK3R1,PIK3R2,PIK3R4,PPM1A,PRKAA1,PRKAA2,PRKAB1,PRKAG1,PRKAG2,PRKAG3,RAF1,RHEB,RPS6,RPS6KB1,RPTOR,SHC1,SHC2,SHC3,SOS1,STK11,STRADA,STRADB,TCIRG1,THEM4,TLR9,TRIB3,TSC1,TSC2,YWHAB
GO:MYOFIBRIL_ASSEMBLY	http://www.broadinstitute.org/gsea/msigdb/cards/GO_MYOFIBRIL_ASSEMBLY	47	0.50844	0.950447	1	1	ACTA1,ACTC1,ACTG1,ACTN2,ANKRD1,BMP10,CAPN3,CASQ1,CASQ2,CFL2,CFLAR,CSRP3,FHOD3,ITGB1,KRT19,KRT8,LDB3,LMOD1,LMOD2,LMOD3,MEF2A,MYH10,MYH11,MYH3,MYH6,MYL2,MYLK3,MYOZ1,MYPN,NEBL,NKX2-5,OBSCN,OBSL1,PDGFRA,PDGFRB,PRKAR1A,PROX1,SIX4,SRF,TCAP,TMOD1,TMOD2,TMOD3,TMOD4,TPM1,TTN,WDR1
GO:TRANSCYTOSIS	http://www.broadinstitute.org/gsea/msigdb/cards/GO_TRANSCYTOSIS	11	0.50847	0.950447	1	1	CD300LG,FCGRT,GPIHBP1,MFSD2A,PIGR,PTAFR,RAB17,SRC,TG,USO1,VPS35
GO:RESPONSE_TO_MUSCLE_ACTIVITY	http://www.broadinstitute.org/gsea/msigdb/cards/GO_RESPONSE_TO_MUSCLE_ACTIVITY	20	0.50852	0.950447	1	1	ADSSL1,AGT,AKAP5,AKT2,C1orf170,CAPN3,FNDC5,HIF1A,ITGA2,METRNL,MSTN,MYOG,POSTN,PPARGC1A,PRKAA2,RYR2,SEPN1,SRD5A1,SRL,TENC1
GO:TRANSFERASE_ACTIVITY_TRANSFERRING_SULFUR_CONTAINING_GROUPS	http://www.broadinstitute.org/gsea/msigdb/cards/GO_TRANSFERASE_ACTIVITY_TRANSFERRING_SULFUR_CONTAINING_GROUPS	66	0.50927	0.950447	1	1	ACAA1,CDK5RAP1,CDKAL1,CHST1,CHST10,CHST11,CHST12,CHST13,CHST14,CHST15,CHST2,CHST3,CHST4,CHST5,CHST6,CHST7,CHST8,CHST9,DSEL,GAL3ST1,GAL3ST2,GAL3ST3,GAL3ST4,HS2ST1,HS3ST1,HS3ST2,HS3ST3A1,HS3ST3B1,HS3ST4,HS3ST5,HS3ST6,HS6ST1,HS6ST2,HS6ST3,ISCU,LIAS,MOCS2,MOCS3,MPST,NDST1,NDST2,NDST3,NDST4,NFS1,OXCT1,OXCT2,SULT1A1,SULT1A2,SULT1A3,SULT1A4,SULT1B1,SULT1C2,SULT1C3,SULT1C4,SULT1E1,SULT2A1,SULT2B1,SULT4A1,SULT6B1,TPST1,TPST2,TRMU,TST,URM1,UST,WSCD1
BIOCARTA:LAIR_PATHWAY	http://www.broadinstitute.org/gsea/msigdb/cards/BIOCARTA_LAIR_PATHWAY	17	0.50955	0.950447	1	1	C3,C5,C6,C7,ICAM1,IL1A,IL6,IL8,ITGA4,ITGAL,ITGB1,ITGB2,KNG1,SELP,SELPLG,TNF,VCAM1
GO:POSITIVE_REGULATION_OF_RECEPTOR_ACTIVITY	http://www.broadinstitute.org/gsea/msigdb/cards/GO_POSITIVE_REGULATION_OF_RECEPTOR_ACTIVITY	42	0.50963	0.950447	1	1	ACTN2,ADAM17,ADORA1,ADRA2A,ADRA2B,ADRA2C,AKAP6,ANXA2,ARC,ASPH,BUD31,CALM1,CALM2,CALM3,CDK5,CFTR,EGF,EPGN,EREG,FBXW7,GREM1,GSTM2,GSTO1,HAP1,HFE,HTT,IGF2,JPH2,MED1,MED16,NCOA2,NCOA3,NLGN3,PARK7,PKD2,PPARGC1B,PRKCE,RELN,RXRB,SHANK3,SRA1,TRDN
GO:RENAL_SYSTEM_PROCESS_INVOLVED_IN_REGULATION_OF_SYSTEMIC_ARTERIAL_BLOOD_PRESSURE	http://www.broadinstitute.org/gsea/msigdb/cards/GO_RENAL_SYSTEM_PROCESS_INVOLVED_IN_REGULATION_OF_SYSTEMIC_ARTERIAL_BLOOD_PRESSURE	22	0.5098	0.950447	1	1	ADORA1,AGT,AGTR1,AGTR2,CYBA,CYP11B2,CYP4A11,CYP4F12,CYP4F2,EMP2,F2R,F2RL1,GAS6,GJA1,HSD11B2,PCSK5,PDGFB,PTPRO,REN,SERPINF2,UTS2,UTS2R
GO:MONOVALENT_INORGANIC_ANION_HOMEOSTASIS	http://www.broadinstitute.org/gsea/msigdb/cards/GO_MONOVALENT_INORGANIC_ANION_HOMEOSTASIS	19	0.50981	0.950447	1	1	ABCC2,CA12,CACNA1A,CKB,ENPP1,FASLG,FGF23,FGFR4,GCM2,GPCPD1,OTC,SFRP4,SLC12A5,SLC34A1,SLC34A2,SLC34A3,SLC9A3R1,TFAP2B,XPR1
GO:RESPONSE_TO_ALKALOID	http://www.broadinstitute.org/gsea/msigdb/cards/GO_RESPONSE_TO_ALKALOID	135	0.51048	0.950447	1	1	ABAT,ADA,AIF1,ATP1A2,AVP,BAD,BAX,BCHE,BCL2,BCL2L1,BLM,CAD,CASP3,CASQ2,CCL5,CCNA2,CDK5,CHRNA1,CHRNA2,CHRNA3,CHRNA4,CHRNA5,CHRNA6,CHRNA7,CHRNB1,CHRNB2,CHRNB3,CHRNB4,CHRND,CHRNE,CHRNG,CNR1,CREB1,CRH,CRHBP,DDC,DHODH,DHX15,DNM2,DNMT1,DNMT3A,DNMT3B,DPYSL2,DRD1,DRD2,DRD3,DRD4,DRD5,EDN1,EDNRA,EFTUD2,FGA,FOSB,GABBR1,GNAT3,GRIN1,GSTM2,HDAC2,HDAC5,HIF1A,HMOX1,HNMT,HOMER1,HTR1B,HTR2A,HTR3A,ICAM1,IGF1,IGF2,IL13,IL1B,IL6,KCNJ11,KCNK1,LPHN3,MBD1,MDM2,MTOR,NEFH,NFKB1,NKX6-1,NOS1,NPFF,NTRK1,NTS,OPRK1,OPRM1,OXT,OXTR,PDX1,PEA15,PENK,PLAU,PPARA,PPARG,PPARGC1A,PPP1R15A,PPP1R9B,PPP2R2A,PPP5C,PRKAA1,PRKCE,PRKCG,PSMB9,PTK2B,RAD51,RAPGEF3,RELA,RYR1,RYR2,RYR3,SDC2,SDK1,SEPN1,SHC1,SLC18A2,SLC34A1,SLC6A1,SLC6A3,SLC7A11,SLC8A1,SMPD1,SNCA,SRR,STAR,TAC1,TACR1,TACR3,TH,TIAM1,TMED10,TNF,TRPV1,UQCRC1,VCAM1
GO:NEGATIVE_REGULATION_OF_ENDOPLASMIC_RETICULUM_STRESS_INDUCED_INTRINSIC_APOPTOTIC_SIGNALING_PATHWAY	http://www.broadinstitute.org/gsea/msigdb/cards/GO_NEGATIVE_REGULATION_OF_ENDOPLASMIC_RETICULUM_STRESS_INDUCED_INTRINSIC_APOPTOTIC_SIGNALING_PATHWAY	16	0.51056	0.950447	1	1	CREB3,CREB3L1,HSPA1A,HYOU1,LRRK2,MAGEA3,OPA1,PARK2,PARK7,PDX1,PTPN1,SYVN1,TMBIM6,TXNDC12,WFS1,XBP1
GO:ECTODERM_DEVELOPMENT	http://www.broadinstitute.org/gsea/msigdb/cards/GO_ECTODERM_DEVELOPMENT	19	0.51057	0.950447	1	1	BMPR1A,CTNNB1,EDA,EDA2R,ELF5,EPB41L5,ETS2,GRHL3,ITGA6,ITGAM,KRT6B,LHX1,NF2,SHH,SMURF1,STX2,VPS52,ZBTB17,ZBTB7B
GO:SOMATIC_RECOMBINATION_OF_IMMUNOGLOBULIN_GENE_SEGMENTS	http://www.broadinstitute.org/gsea/msigdb/cards/GO_SOMATIC_RECOMBINATION_OF_IMMUNOGLOBULIN_GENE_SEGMENTS	20	0.51061	0.950447	1	1	BATF,CD40LG,ERCC1,EXO1,EXOSC3,EXOSC6,HSPD1,LIG4,MLH1,MSH2,MSH3,MSH6,NBN,POLB,PRKDC,RNF168,RNF8,SWAP70,TCF3,UNG
GO:TRANSCRIPTION_FROM_RNA_POLYMERASE_I_PROMOTER	http://www.broadinstitute.org/gsea/msigdb/cards/GO_TRANSCRIPTION_FROM_RNA_POLYMERASE_I_PROMOTER	34	0.5107	0.950447	1	1	CCNH,CD3EAP,CDK7,CEBPA,ERCC2,ERCC3,ERCC6,GTF2H1,GTF2H3,GTF2H4,GTF2H5,MAPK3,MNAT1,POLR1A,POLR1B,POLR1C,POLR1D,POLR1E,POLR2E,POLR2F,POLR2H,POLR2K,POLR2L,PTRF,RRN3,TAF1A,TAF1B,TAF1C,TAF1D,TBP,TTF1,TWISTNB,UBTF,ZNRD1
GO:EPITHELIAL_CELL_MATURATION	http://www.broadinstitute.org/gsea/msigdb/cards/GO_EPITHELIAL_CELL_MATURATION	15	0.51078	0.950447	1	1	AGPAT6,CDKN1A,FEM1B,FOXA1,GJA1,HIF1A,HOXA5,HOXB13,NKX6-1,RFX3,SIX3,TFCP2L1,TMEM79,TYMS,XBP1
PID:ILK_PATHWAY	http://www.broadinstitute.org/gsea/msigdb/cards/PID_ILK_PATHWAY	45	0.51087	0.950447	1	1	ACTN1,AKT1,ARHGEF6,ARHGEF7,AURKA,CCND1,CDC37,CDC42,CKAP5,CREB1,CTNNB1,DIAPH1,ELMO2,GIT2,GSK3B,HSP90AA1,ILK,ILKAP,IQGAP1,JUN,LIMS1,LIMS2,MYL9,NACA,NCK2,PARP1,PARVA,PARVB,PARVG,PPP1R12A,PPP1R14A,PPP1R14B,PPP1R14C,PXN,RAC1,RHOG,RICTOR,RUVBL1,RUVBL2,SNAI1,TACC3,TNS1,XPO1,ZEB1,ZYX
GO:HISTONE_METHYLTRANSFERASE_ACTIVITY_H3_K4_SPECIFIC_	http://www.broadinstitute.org/gsea/msigdb/cards/GO_HISTONE_METHYLTRANSFERASE_ACTIVITY_H3_K4_SPECIFIC_	13	0.51116	0.950447	1	1	ASH1L,ASH2L,CXXC1,DPY30,DYDC1,DYDC2,RBBP5,SETD1A,SETD1B,SETD3,SETMAR,WDR5,WDR82
GO:PRENYLTRANSFERASE_ACTIVITY	http://www.broadinstitute.org/gsea/msigdb/cards/GO_PRENYLTRANSFERASE_ACTIVITY	15	0.51117	0.950447	1	1	CHM,COQ2,COX10,DHDDS,FDFT1,FDPS,FNTA,FNTB,GGPS1,NUS1,PGGT1B,PTAR1,RABGGTA,RABGGTB,UBIAD1
GO:MYELIN_MAINTENANCE	http://www.broadinstitute.org/gsea/msigdb/cards/GO_MYELIN_MAINTENANCE	11	0.51118	0.950447	1	1	AKT1,AKT2,CLU,CXCR4,EPB41L3,FA2H,MPP5,NDRG1,PTEN,SH3TC2,SOD1
GO:L_AMINO_ACID_TRANSPORT	http://www.broadinstitute.org/gsea/msigdb/cards/GO_L_AMINO_ACID_TRANSPORT	57	0.51128	0.950447	1	1	ARL6IP5,CLN8,CTNS,KCNJ10,NTSR1,PQLC2,PRAF2,PSEN1,SERINC1,SERINC2,SERINC3,SERINC4,SERINC5,SLC11A1,SLC13A3,SLC17A6,SLC17A7,SLC17A8,SLC1A1,SLC1A2,SLC1A3,SLC1A4,SLC1A6,SLC1A7,SLC25A12,SLC25A13,SLC25A15,SLC25A2,SLC25A22,SLC32A1,SLC36A1,SLC36A2,SLC36A3,SLC36A4,SLC38A1,SLC38A5,SLC38A7,SLC3A1,SLC43A1,SLC43A2,SLC6A17,SLC6A20,SLC6A5,SLC6A9,SLC7A1,SLC7A10,SLC7A11,SLC7A13,SLC7A14,SLC7A2,SLC7A3,SLC7A4,SLC7A5,SLC7A6,SLC7A7,SLC7A8,SLC7A9
PID:BETA_CATENIN_NUC_PATHWAY	http://www.broadinstitute.org/gsea/msigdb/cards/PID_BETA_CATENIN_NUC_PATHWAY	76	0.51157	0.950447	1	1	ADCY7,AES,APC,AR,AXIN2,CACNA1G,CAMK4,CBY1,CCND1,CCND2,CDH1,CDKN2A,CDX1,CDX4,CHD8,CTBP1,CTNNB1,CTNNBIP1,CUL1,CYR61,DKK1,DKK4,DVL3,EP300,FGF4,HBP1,HDAC1,HDAC2,ID2,IGF2BP1,IL8,INCENP,JUN,KCNIP4,KLF4,KRT1,LEF1,MDFIC,MED12,MITF,MMP9,MYC,MYF5,MYOG,NCOA2,NEUROG1,PITX2,RUVBL2,SALL4,SFN,SKP1,SMARCA4,SNAI2,SP5,T,TBL1X,TBL1XR1,TCF4,TCF7,TCF7L1,TCF7L2,TERT,TLE1,TLE2,TLE4,TNIK,TRRAP,VCAN,XPO1,YWHAB,YWHAE,YWHAG,YWHAH,YWHAQ,YWHAZ,ZCCHC12
GO:SKIN_DEVELOPMENT	http://www.broadinstitute.org/gsea/msigdb/cards/GO_SKIN_DEVELOPMENT	207	0.51167	0.950447	1	1	AARS,ABCA12,ABCB6,ACER1,ACVR1B,ADAM9,ADAMTS2,ALOX12,ALOX12B,ALOXE3,ALX4,ANXA1,APCDD1,ARRDC3,ASCL4,ASPRV1,ATP7A,ATP8A2,BCL11B,BCL2,C1orf172,C1orf68,CASP14,CASP3,CBX7,CD109,CDC42,CDH3,CDSN,CELSR1,CERS3,CLDN1,CLIC4,CNFN,COL1A1,COL1A2,COL3A1,COL5A1,COL5A2,COL5A3,CRCT1,CSTA,CTNNB1,CYP26B1,DACT2,DDR1,DHCR24,DKK1,DLL1,DNASE1L2,DSG4,DSP,EDA,EDAR,EGFR,EPHA2,ERCC2,EREG,ERRFI1,EVPL,EXPH5,FA2H,FGF10,FGF7,FGFR2,FLG,FLG2,FLNB,FOSL2,FOXE1,FOXN1,FOXQ1,FRAS1,FUZ,FZD3,FZD6,GBA,GJB3,GNAS,GRHL3,HDAC1,HDAC2,HOXC13,HRNR,IFT74,IGFBP5,INHBA,INTU,IRF6,ITGA2,ITGA3,ITGA6,ITGB4,IVL,JAG1,JUP,KAZN,KRT1,KRT10,KRT16,KRT17,KRT2,KRT25,KRT27,KRT71,KRT76,KRT84,KRT9,LAMA5,LATS1,LATS2,LCE1A,LCE1B,LCE1C,LCE1D,LCE1E,LCE1F,LCE2A,LCE2B,LCE2C,LCE2D,LCE3A,LCE3B,LCE3C,LCE3D,LCE3E,LCE4A,LCE5A,LCE6A,LDB1,LDB2,LEF1,LELP1,LGR4,LGR5,LHX2,LOR,LRP4,LTB,MAP2K1,MED1,NOTCH1,NSDHL,OVOL1,PALLD,PAX6,PDGFA,PIP5K1A,PKD1,POU3F1,PPHLN1,PPL,PRR9,PSEN1,PTCH2,RBPJ,RELA,RYR1,S100A7,SAV1,SCEL,SFN,SHARPIN,SHH,SLC27A4,SLITRK5,SMAD4,SMO,SNAI1,SOS1,SOSTDC1,SOX18,SOX21,SOX9,SPINK5,SPRR1A,SPRR1B,SPRR2A,SPRR2B,SPRR2D,SPRR2E,SPRR2F,SPRR2G,SPRR3,SPRR4,SRF,ST14,STK4,STS,SUFU,TCF15,TCHH,TFAP2B,TGFB2,TGM1,TGM3,TMEM79,TNFRSF19,TP63,TSG101,VANGL2,WDR48,WNT10A,WNT16,WNT5A,YAP1,ZDHHC21
GO:SUMO_BINDING	http://www.broadinstitute.org/gsea/msigdb/cards/GO_SUMO_BINDING	11	0.51177	0.950447	1	1	CBX4,HERC2,PML,RNF222,RNF4,RPS3,SOBP,TDG,TOLLIP,USP25,USPL1
GO:NEGATIVE_REGULATION_OF_SODIUM_ION_TRANSPORT	http://www.broadinstitute.org/gsea/msigdb/cards/GO_NEGATIVE_REGULATION_OF_SODIUM_ION_TRANSPORT	10	0.51184	0.950447	1	1	AGT,ATP1A2,CAMK2D,COMMD1,DRD3,NEDD4L,PCSK9,PRKCE,SERPINE2,SLC9A3R1
GO:CHROMOSOME_TELOMERIC_REGION	http://www.broadinstitute.org/gsea/msigdb/cards/GO_CHROMOSOME_TELOMERIC_REGION	157	0.51186	0.950447	1	1	ACD,APEX1,ATM,ATR,ATRX,BLM,BRCA2,C11orf85,C15orf43,CBX1,CBX3,CBX5,CCDC155,CCDC79,CDC73,CDK1,CDK2,CHEK1,CHEK2,CTC1,DCLRE1A,DCLRE1B,DCLRE1C,DDB1,DHX36,DMC1,DNA2,DPY30,DYDC1,DYDC2,EID3,ERCC1,ERCC4,FEN1,GAR1,H2AFX,H2AFY,H2AFY2,H3F3A,H3F3B,HAT1,HIST1H2AA,HIST1H2BA,HIST1H2BB,HIST1H3A,HIST1H3B,HIST1H3C,HIST1H3D,HIST1H3E,HIST1H3F,HIST1H3G,HIST1H3H,HIST1H3I,HIST1H3J,HIST1H4A,HIST1H4B,HIST1H4C,HIST1H4D,HIST1H4E,HIST1H4F,HIST1H4H,HIST1H4I,HIST1H4J,HIST1H4K,HIST1H4L,HIST4H4,HMBOX1,KDM1A,LIG4,LRIF1,LRWD1,MCM2,MCM3,MCM4,MCM5,MCM6,MCM7,MEN1,MRE11A,MSH2,NAT10,NBN,NDNL2,NHP2,NLRP2,NSMCE1,NSMCE2,NSMCE4A,OBFC1,ORC1,ORC2,ORC3,ORC4,ORC5,PARP1,PCNA,PIF1,PINX1,PML,POLD1,POLR2B,POT1,PPP1CA,PPP1CB,PPP1CC,PPP1R10,PRKDC,PTGES3,PURA,RAD17,RAD50,RAD51,RAD51D,RIF1,RNF8,RPA1,RPA2,SETX,SIRT2,SIRT6,SLX4,SMC5,SMC6,SMCHD1,SMG6,SP100,SPO11,SSB,SUN2,TELO2,TEN1,TEP1,TERF1,TERF2,TERF2IP,TERT,TFIP11,THOC1,THOC2,THOC3,THOC5,THOC6,THOC7,TINF2,TNKS,TNKS1BP1,TNKS2,TOX4,TP53BP1,UPF1,WDR82,WRN,WRNIP1,XRCC3,XRCC5,XRCC6,ZSCAN4
GO:RESPONSE_TO_EXOGENOUS_DSRNA	http://www.broadinstitute.org/gsea/msigdb/cards/GO_RESPONSE_TO_EXOGENOUS_DSRNA	45	0.5121	0.950447	1	1	CARD9,CAV1,COLEC12,DDX1,DDX21,DDX58,DHX36,EIF2AK2,FLOT1,IFIT1,IFNA1,IFNA10,IFNA13,IFNA14,IFNA16,IFNA17,IFNA2,IFNA21,IFNA4,IFNA5,IFNA6,IFNA7,IFNA8,IFNB1,IFNE,IFNK,IFNW1,IRAK3,IRF3,KCNJ8,MAPK1,MAPK3,MAVS,MB21D1,MUL1,NFKBIA,RALB,RFTN1,RFTN2,RIPK2,SLC3A2,TICAM1,TLR3,TMEM173,ZC3HAV1
GO:CELL_ACTIVATION_INVOLVED_IN_IMMUNE_RESPONSE	http://www.broadinstitute.org/gsea/msigdb/cards/GO_CELL_ACTIVATION_INVOLVED_IN_IMMUNE_RESPONSE	133	0.51215	0.950447	1	1	ABL1,ADA,ANXA3,APBB1IP,ATP7A,BATF,BCL3,C8orf4,CCL3,CD180,CD1C,CD244,CD40LG,CD86,CDH17,CHGA,CLEC7A,CORO1A,CPLX2,CX3CR1,DLL1,DOCK2,EIF2AK4,EOMES,ERCC1,EXO1,EXOSC3,EXOSC6,F2RL1,FCER1G,FOXP1,GAPT,GATA2,GATA3,GBF1,GPR183,HAVCR2,HMGB1,HSPD1,ICAM1,IFNA1,IFNA10,IFNA13,IFNA14,IFNA16,IFNA17,IFNA2,IFNA21,IFNA4,IFNA5,IFNA6,IFNA7,IFNA8,IFNB1,IFNE,IFNG,IFNK,IFNW1,IL12B,IL18R1,IL4,IL6,IRF4,ITFG2,ITGAL,KIT,KLRF2,LAT,LBP,LCP1,LEF1,LFNG,LGALS1,LIG4,LILRB1,LY9,LYN,MFNG,MLH1,MRGPRX2,MSH2,MSH6,NBN,NKX2-3,NOTCH2,NR4A3,PI4K2A,PIK3CD,PIK3CG,PLA2G3,PLCG2,PLCL2,PPBP,PRKCE,PSEN1,PTGER4,PTK2B,PYCARD,PYDC1,RAB27A,RASGRP1,RC3H1,RC3H2,RELB,RNF168,RNF8,RORA,RORC,RPS6,S100A13,SBNO2,SEMA4A,SH2D1B,SLAMF1,SLAMF6,SLC11A1,SNAP23,STAT6,STXBP2,STXBP3,SWAP70,SYK,TICAM1,TLR3,TLR4,TNFSF18,TSC1,TYROBP,UNC13D,VAMP2,VAMP8,ZAP70,ZFPM1
GO:ADRENERGIC_RECEPTOR_BINDING	http://www.broadinstitute.org/gsea/msigdb/cards/GO_ADRENERGIC_RECEPTOR_BINDING	18	0.51216	0.950447	1	1	ADRA2A,ADRA2C,ADRB1,ADRB3,ADRBK1,APLP1,ARRB1,ARRB2,ARRDC3,BDKRB2,C1QBP,DLG4,GNAS,MAGI2,PDE4D,RAPGEF2,SLC9A3R1,UCHL1
GO:KERATINOCYTE_DIFFERENTIATION	http://www.broadinstitute.org/gsea/msigdb/cards/GO_KERATINOCYTE_DIFFERENTIATION	99	0.51223	0.950447	1	1	ABCA12,ACER1,ADAM9,ANXA1,BCL11B,C1orf172,C1orf68,CASP14,CASP3,CDC42,CDH3,CDSN,CERS3,CLIC4,CNFN,CRCT1,CSTA,CYP26B1,DNASE1L2,DSG4,DSP,EPHA2,EREG,EVPL,EXPH5,FLG,FLNB,FOSL2,FOXN1,HRNR,IFT74,INTU,IRF6,IVL,JAG1,KAZN,KRT10,KRT16,KRT17,KRT2,LATS1,LATS2,LCE1A,LCE1B,LCE1C,LCE1D,LCE1E,LCE1F,LCE2A,LCE2B,LCE2C,LCE2D,LCE3A,LCE3B,LCE3C,LCE3D,LCE3E,LCE4A,LCE5A,LCE6A,LELP1,LOR,MAP2K1,MED1,NOTCH1,PALLD,PAX6,PIP5K1A,POU3F1,PPHLN1,PPL,PRR9,RBPJ,S100A7,SAV1,SCEL,SFN,SHARPIN,SPRR1A,SPRR1B,SPRR2A,SPRR2B,SPRR2D,SPRR2E,SPRR2F,SPRR2G,SPRR3,SPRR4,ST14,STK4,TCHH,TGM1,TGM3,TMEM79,TP63,TSG101,WNT16,WNT5A,YAP1
GO:SUBSTRATE_ADHESION_DEPENDENT_CELL_SPREADING	http://www.broadinstitute.org/gsea/msigdb/cards/GO_SUBSTRATE_ADHESION_DEPENDENT_CELL_SPREADING	37	0.51238	0.950447	1	1	ABL1,AKIP1,ANTXR1,AXL,BVES,EFNA1,EPHA1,EPHB3,FER,FERMT2,FERMT3,FGFRL1,FN1,FZD4,FZD7,ILK,ITGA4,ITGA8,ITGAV,ITGB3,ITGB7,KIF14,LAMA5,LAMB1,LAMC1,MERTK,MICALL2,PARVA,PEAK1,RAB1A,RAC1,RADIL,SRC,SRCIN1,TEK,TYRO3,VAMP3
GO:NEGATIVE_REGULATION_OF_CHROMATIN_MODIFICATION	http://www.broadinstitute.org/gsea/msigdb/cards/GO_NEGATIVE_REGULATION_OF_CHROMATIN_MODIFICATION	42	0.51258	0.950447	1	1	ASF1A,ATAD2,ATAD2B,ATG5,BCOR,BRCA1,CTBP1,DNMT1,DNMT3B,FOXP3,H2AFY,HMGA1,JARID2,KDM1A,KDM3A,KDM4A,KDM5A,MECP2,MTF2,NOC2L,OTUB1,PAX5,PHF1,PHF2,PHF8,PIH1D1,SET,SIN3A,SIRT1,SKI,SMARCB1,SNCA,SPI1,SUPT6H,TAF7,TET1,TRIP12,TWIST1,UBE2B,UBR5,UCN,ZNF451
GO:POST_EMBRYONIC_MORPHOGENESIS	http://www.broadinstitute.org/gsea/msigdb/cards/GO_POST_EMBRYONIC_MORPHOGENESIS	12	0.51261	0.950447	1	1	ATRX,BAK1,BAX,BCL2L11,CCDC66,DSCAM,EFEMP1,FBN1,GNAS,MFAP2,MYO7A,NKX2-3
REACTOME:PROCESSIVE_SYNTHESIS_ON_THE_LAGGING_STRAND	http://www.broadinstitute.org/gsea/msigdb/cards/REACTOME_PROCESSIVE_SYNTHESIS_ON_THE_LAGGING_STRAND	15	0.51271	0.950447	1	1	DNA2,FEN1,LIG1,PCNA,POLA1,POLA2,POLD1,POLD2,POLD3,POLD4,PRIM1,PRIM2,RPA1,RPA2,RPA3
GO:REGULATION_OF_RESPONSE_TO_STRESS	http://www.broadinstitute.org/gsea/msigdb/cards/GO_REGULATION_OF_RESPONSE_TO_STRESS	1391	0.51275	0.950447	1	1	AAAS,ABAT,ABL1,ABR,ACE2,ACIN1,ACP5,ACTL6A,ACTRT1,ADA,ADAM8,ADAMTS12,ADAMTS18,ADAR,ADCYAP1,ADIPOQ,ADORA1,ADORA2B,ADRA2A,ADRB2,AGER,AGR2,AGT,AGTR1,AHSG,AIDA,AIM2,AKT1,AKT1S1,ALKBH5,ALOX12,ALPK1,AMBP,AMBRA1,ANKRD1,ANKRD17,ANKRD32,ANKRD6,ANO6,ANXA1,ANXA2,ANXA5,AP1B1,AP1G1,AP1M1,AP1M2,AP1S1,AP1S2,AP1S3,AP2A1,AP2A2,AP2B1,AP2M1,AP2S1,APBB1,APCS,APEX1,APOA1,APOBEC3F,APOBEC3G,APOD,APOE,APOH,ARF1,ARFGEF1,ARHGEF2,ARHGEF5,ARL6IP5,ARNTL,ARRB2,ASB2,ASH1L,ATF4,ATG5,ATG7,ATM,ATP13A2,ATP1B1,ATP2B4,ATP6V0A1,ATP6V0A2,ATP6V0B,ATP6V0C,ATP6V0D1,ATP6V0D2,ATP6V0E1,ATP6V0E2,ATP6V1A,ATP6V1B2,ATP6V1C1,ATP6V1C2,ATP6V1D,ATP6V1E1,ATP6V1E2,ATP6V1G1,ATP6V1G2,ATP6V1H,ATR,ATXN3,AXIN1,AXIN2,B2M,BABAM1,BAG1,BAG2,BAG3,BAG4,BAG5,BAG6,BAK1,BAX,BBC3,BCAP31,BCL10,BCL2L1,BCL2L11,BCL2L12,BCL6,BCLAF1,BCR,BDKRB2,BECN1,BFAR,BIRC2,BIRC3,BIRC7,BMP10,BMP2,BMP7,BMPR1A,BNIP3,BNIP3L,BPIFB1,BRAF,BRCA1,BRCC3,BRD4,BRE,BRSK2,BTK,BTRC,C11orf73,C12orf5,C1orf210,C1QBP,C1QTNF1,C1QTNF3,C2,C3,C4A,C4B,C4BPA,C4BPB,C5,C5AR1,C6,C6orf211,C7,C8A,C8B,C8G,C8orf59,C9,CA7,CADM1,CALCOCO2,CALCRL,CAMK2A,CAMK2B,CAMK2D,CAMK2G,CAPN1,CAPN3,CAPNS1,CARD11,CARD9,CASK,CASP1,CASP12,CASP3,CASP4,CASP5,CASP8,CASP9,CAV1,CAV3,CBX8,CCDC36,CCL1,CCL11,CCL13,CCL14,CCL15,CCL16,CCL18,CCL19,CCL2,CCL21,CCL23,CCL3,CCL4,CCL5,CCL7,CCL8,CCR2,CCR7,CD109,CD14,CD180,CD1D,CD209,CD226,CD247,CD27,CD276,CD28,CD34,CD36,CD4,CD40LG,CD44,CD46,CD47,CD55,CD59,CD6,CD74,CD86,CD8B,CD93,CDC37,CDC42,CDK19,CDK5,CDK5R1,CDK6,CDK9,CDKN2A,CDKN2D,CEBPG,CERS2,CFB,CFH,CFI,CFP,CHAF1B,CHCHD2,CHEK1,CHEK2,CHID1,CHMP4A,CHMP4B,CHORDC1,CHST3,CHUK,CLASP1,CLASP2,CLDN7,CLEC4M,CLEC7A,CLN3,CLOCK,CLU,CMA1,CNPY3,CNR1,CNR2,CNTF,COCH,COLEC12,COPS5,COX8A,CPA3,CPB2,CR1,CREB3,CREB3L1,CREB3L3,CREBBP,CRH,CRHR2,CRNKL1,CRTAM,CRY1,CSNK2A2,CSPG5,CTGF,CTSB,CTSK,CTSS,CTTN,CUEDC2,CUL1,CUL4A,CX3CR1,CXCL12,CYBA,CYLD,CYP19A1,DAB2IP,DACT1,DAK,DAXX,DBNL,DCN,DDIT3,DDX39B,DDX58,DDX60,DEK,DERL2,DERL3,DHFR,DHX58,DKKL1,DLG1,DMBT1,DNAAF2,DNAJA1,DNAJA3,DNAJB1,DNAJB6,DNAJC2,DNAJC3,DNM1L,DOCK2,DPF3,DRD2,DTNBP1,DUOXA1,DUOXA2,DUSP10,DUSP15,DUSP19,DUSP3,DVL2,DVL3,DYRK1A,EDA2R,EDAR,EDEM1,EDEM2,EDN1,EDNRA,EDNRB,EEF1E1,EGFR,EIF2AK1,EIF2AK2,EIF2AK3,EIF2AK4,EIF2S1,ELANE,ELL3,ELMO1,ELMOD2,ENDOG,ENPP4,EP300,EPHA4,EPHB1,EPM2A,EPO,EPOR,ERAP1,ERBB2IP,ERCC6,ERCC8,EREG,ERLEC1,ERN1,ERP29,ERRFI1,ETS1,EXOC1,EXOC4,EXOC7,EXOC8,EYA1,EYA3,EZR,F11,F12,F2,F2R,F2RL1,F3,F7,FABP1,FABP4,FADD,FAM105B,FAM131B,FAM132A,FAM13B,FAM175A,FAM178A,FAM46A,FANCL,FAP,FBLN5,FBXO18,FBXW11,FBXW7,FCER1A,FCER1G,FCN1,FEM1A,FEM1B,FEZ1,FEZ2,FFAR2,FFAR3,FGA,FGB,FGD2,FGF10,FGF14,FGF19,FGF2,FGF7,FGFBP1,FGG,FGR,FIGN,FIGNL1,FKBP1B,FKBP4,FKTN,FLOT1,FLOT2,FLT4,FOXA2,FOXC2,FOXF1,FOXM1,FOXO1,FOXP1,FOXP3,FUT8,FXR2,FYN,FZD10,FZD4,FZD5,FZD7,FZD8,GAB1,GABRA5,GADD45A,GADD45B,GADD45G,GAPDH,GATA3,GBA,GBP5,GCH1,GDF6,GFI1,GGT1,GHRL,GHSR,GJA1,GJD4,GMIP,GNB2L1,GP1BA,GPR37,GPR37L1,GPRC5B,GPS2,GPSM3,GPX1,GREM1,GRIK2,GSK3A,GSK3B,GSN,GSTP1,H2AFX,HAVCR2,HAX1,HBEGF,HCAR1,HCK,HDAC3,HDAC6,HEBP2,HELB,HERC5,HGF,HIC1,HIF1A,HIPK2,HIPK3,HIST1H3A,HIST1H3B,HIST1H3C,HIST1H3D,HIST1H3E,HIST1H3F,HIST1H3G,HIST1H3H,HIST1H3I,HIST1H3J,HLA-A,HLA-B,HLA-E,HMGA1,HMGA2,HMGB1,HMGB2,HMGCR,HNRNPK,HOPX,HP,HPR,HPSE,HPX,HRAS,HRG,HSBP1,HSP90AA1,HSP90AB1,HSP90B1,HSPA1A,HSPA1B,HSPA1L,HSPA5,HSPA8,HSPB1,HSPB8,HSPD1,HSPH1,HTRA1,HTRA2,HYAL2,HYOU1,ICAM2,ICAM3,IDO1,IER3,IFI16,IFIH1,IFIT1,IFNA1,IFNA10,IFNA13,IFNA14,IFNA16,IFNA17,IFNA2,IFNA21,IFNA4,IFNA5,IFNA6,IFNA7,IFNA8,IFNAR1,IFNAR2,IFNB1,IFNG,IFNGR1,IFNGR2,IFNK,IFT88,IGBP1,IGF1R,IGF2,IKBKB,IKBKG,IL10,IL12A,IL12B,IL12RB1,IL15,IL17A,IL17B,IL17F,IL17RA,IL17RB,IL17RC,IL18,IL1A,IL1B,IL1R1,IL1RL1,IL1RL2,IL2,IL20,IL20RB,IL21,IL22RA2,IL23A,IL23R,IL26,IL27,IL2RA,IL33,IL4,IL6,IL6ST,IMPACT,ING2,INPP5F,INS,INSL3,IRAK1,IRAK2,IRAK3,IRAK4,IRF1,IRF3,IRF4,IRF7,IRG1,ISL1,IST1,ITCH,ITGA2,ITGAM,ITGB2,ITPKC,JAK1,JAK2,KANK1,KAT2A,KCNK2,KCNQ1,KDM1A,KDR,KIAA0226,KIAA1324,KLF4,KLK5,KLK7,KLK8,KLKB1,KLRC4-KLRK1,KLRK1,KNG1,KRAS,KRT1,LAG3,LAMP1,LARP1,LBH,LBP,LCK,LENG9,LEP,LGALS9,LGMN,LGR4,LILRB1,LMCD1,LPL,LRRK2,LRSAM1,LSM14A,LSM4,LTA,LTBR,LTF,LY96,LYN,LZTS1,MAGEA3,MAGI3,MALT1,MAP1A,MAP1LC3B,MAP2K1,MAP2K2,MAP2K6,MAP2K7,MAP3K1,MAP3K10,MAP3K11,MAP3K2,MAP3K3,MAP3K4,MAP3K5,MAP3K6,MAP3K7,MAP3K9,MAP4K1,MAP4K2,MAP4K4,MAP4K5,MAPK1,MAPK13,MAPK14,MAPK3,MAPK7,MAPK8,MAPK8IP1,MAPK8IP2,MAPK8IP3,MAPK9,MAPKAPK3,MARCO,MARVELD3,MAS1,MASP1,MAVS,MB21D1,MBD5,MBIP,MCL1,MDFI,MDFIC,MDH1,MDM2,MECOM,MED1,MEF2C,MEFV,MEN1,MET,METRNL,MGLL,MGMT,MICA,MICB,MID1,MIF,MINK1,MLC1,MLST8,MMP26,MMP3,MRPS10,MRPS2,MSTN,MSX1,MTM1,MTMR3,MTOR,MTSS1,MUC1,MUL1,MVK,MYC,MYD88,MYLK,MYOD1,MYOM1,NACC2,NBR1,NCK1,NCK2,NCOR1,NCR1,NCR3,NDEL1,NDFIP1,NEK4,NEK6,NFE2L2,NFKB1,NFKBIA,NFKBIL1,NKX3-1,NLRC4,NLRP1,NLRP12,NLRP3,NLRP6,NLRX1,NME5,NMI,NOD1,NOD2,NOL3,NONO,NOS2,NOS3,NOV,NOX1,NPAS2,NPC1,NPM1,NPY5R,NR1D1,NR1D2,NR1H2,NR1H3,NR1H4,NR4A3,NRAS,NRBP2,NRK,NSMCE1,NSMCE4A,NT5E,NTHL1,NTRK3,NUAK1,NUDT16,NUP107,NUP133,NUP153,NUP155,NUP160,NUP188,NUP205,NUP210,NUP214,NUP35,NUP37,NUP43,NUP50,NUP54,NUP62,NUP85,NUP88,NUP98,NUPL1,NUPL2,OGG1,OGT,OPA1,OPRK1,OS9,OSM,OSMR,OTUB1,OTUD7A,P4HB,PACS1,PAFAH1B1,PAFAH1B2,PAK1,PAK2,PAK3,PARK2,PARK7,PARL,PARP9,PBK,PCBP2,PCNA,PDCD10,PDCD4,PDE2A,PDGFA,PDGFB,PDGFRA,PDIA2,PDK4,PDPK1,PDX1,PELI1,PENK,PER1,PEX13,PEX3,PGAP2,PGC,PGLYRP1,PGLYRP2,PGLYRP3,PGLYRP4,PHB,PHF23,PHLDB2,PHLPP1,PHYHIP,PIAS1,PIAS4,PIK3AP1,PIK3C3,PIK3CG,PIK3R1,PIK3R4,PIK3R6,PIKFYVE,PINK1,PIP4K2A,PIP4K2B,PIP4K2C,PKN1,PLA2G2A,PLA2G4A,PLA2G7,PLA2R1,PLAT,PLAU,PLAUR,PLCB1,PLCG2,PLEK,PLG,PLSCR1,PM20D1,PMAIP1,PML,PNPO,PNPT1,POLH,POLQ,POLR3A,POLR3B,POLR3D,POLR3F,POLR3G,POMT1,POMT2,PPAP2B,PPARA,PPARD,PPARG,PPEF2,PPM1B,PPP1R15A,PPP1R15B,PPP3CA,PPP4C,PPP4R2,PPY,PRDX1,PRKAA2,PRKACA,PRKACB,PRKACG,PRKCA,PRKCD,PRKCE,PRKCG,PRKCQ,PRKDC,PRKG1,PRMT1,PROC,PROS1,PRRX1,PSAP,PSMA1,PSMA2,PSMA3,PSMA4,PSMA5,PSMA6,PSMA7,PSMA8,PSMB1,PSMB10,PSMB11,PSMB2,PSMB3,PSMB4,PSMB5,PSMB6,PSMB7,PSMB8,PSMB9,PSMC1,PSMC2,PSMC3,PSMC4,PSMC5,PSMC6,PSMD1,PSMD10,PSMD11,PSMD12,PSMD13,PSMD14,PSMD2,PSMD3,PSMD4,PSMD5,PSMD6,PSMD7,PSMD8,PSMD9,PSME1,PSME2,PSME3,PSME4,PSMF1,PTEN,PTGER3,PTGER4,PTGES3,PTGIS,PTGS2,PTK2B,PTPLAD1,PTPN1,PTPN11,PTPN2,PTPN22,PTPRF,PTTG1IP,PUM1,PUM2,PVR,PVRL2,PYCARD,PYCR1,PYDC1,PYDC2,QSOX1,RAB12,RAB1B,RAB20,RAB33A,RAB33B,RAB3GAP1,RAB3GAP2,RAB5A,RAB7A,RABGEF1,RAC1,RAD51,RAD51AP1,RAD52,RAD9A,RAE1,RAF1,RALB,RANBP2,RAP2A,RASGRP1,RASSF2,RBM18,REEP2,REG3A,REG3G,RELA,RELB,REP15,RFTN1,RFWD3,RGN,RHBDD3,RICTOR,RIF1,RINT1,RIPK1,RIPK2,RNASEH2B,RNF135,RNF168,RNF169,RNF216,RNF5,RNF8,RORA,RPA1,RPA2,RPA3,RPL28,RPS27A,RPS3,RPS6KA3,RPS6KA5,RPTOR,RREB1,RSAD2,RSL1D1,RTEL1,RUVBL1,RWDD3,S100A12,S100A14,S100A8,S100A9,SAA1,SAMHD1,SASH1,SBNO2,SCARA3,SCARA5,SCARF1,SCFD1,SCGB1A1,SCN1A,SCOC,SDCBP,SDF2,SDF2L1,SEC14L1,SEH1L,SELE,SELP,SEMA4C,SEMA7A,SENP2,SEPN1,SERINC3,SERPINB10,SERPINB2,SERPINB3,SERPINB4,SERPINB9,SERPINC1,SERPINE1,SERPINE2,SERPINF1,SERPINF2,SERPING1,SESN1,SESN2,SESN3,SETD6,SETD8,SETMAR,SFPQ,SFRP1,SFRP2,SGTA,SH2D1A,SH2D1B,SH3GLB1,SH3RF1,SHARPIN,SHPK,SIN3A,SIRT1,SIRT2,SIRT6,SKIL,SKP1,SLAMF1,SLAMF6,SLC17A9,SLC1A3,SLC25A19,SLC35B3,SLC35C1,SLC37A4,SLC7A2,SLIT2,SMAD3,SMPDL3B,SMURF1,SMYD2,SNAI1,SNAI2,SNCA,SNRPB,SNRPB2,SNRPD1,SNTG1,SNX32,SNX4,SNX5,SNX6,SOCS1,SOCS3,SOCS5,SOD1,SOD2,SOX15,SPAG9,SPINK5,SPN,SPP1,SPRED1,SPRED2,SPTLC1,SPTLC2,SQSTM1,SRC,SREBF1,SREBF2,SRSF6,STAB2,STAT1,STAT2,STAT5B,STK24,STK25,STK3,STK39,STOM,STOX1,STX2,STXBP5,SUMO1,SUPT3H,SUPT5H,SUSD4,SVIP,SYK,SYVN1,SZT2,TAB1,TAB2,TAB3,TAC1,TAF9,TAF9B,TANK,TAOK1,TAOK2,TAOK3,TAP1,TARBP2,TBC1D12,TBC1D14,TBC1D23,TBC1D25,TBK1,TC2N,TEAD4,TEC,TEK,TERF2,TERF2IP,TERT,TEX15,TFIP11,TGFB1,TGFB2,TGFBR2,THBD,THBS1,THOC1,THOC5,TIAM1,TICAM1,TICAM2,TIRAP,TLR1,TLR10,TLR2,TLR3,TLR4,TLR5,TLR6,TLR7,TLR8,TLR9,TMBIM6,TMEM161A,TMEM173,TMEM203,TMEM33,TMEM39A,TMEM39B,TMPRSS6,TNF,TNFAIP3,TNFAIP6,TNFAIP8L2,TNFRSF11A,TNFRSF12A,TNFRSF19,TNFRSF1A,TNFRSF1B,TNFSF11,TNFSF18,TNFSF4,TNIK,TNIP1,TNIP2,TNIP3,TNR,TNXB,TP63,TP73,TPD52L1,TPR,TPT1,TRAF2,TRAF3,TRAF3IP1,TRAF3IP2,TRAF4,TRAF6,TRAFD1,TRAP1,TREM1,TRIAP1,TRIM13,TRIM15,TRIM28,TRIM32,TRIM38,TRIM5,TRIM6,TRIP12,TRPC3,TRPM2,TRPV4,TSC1,TSPAN32,TSPAN6,TSPAN8,TSPO,TWIST1,TXK,TXN,TXNDC12,TYK2,TYRO3,U2AF2,UBA52,UBAC2,UBASH3B,UBB,UBC,UBE2D1,UBE2D2,UBE2D3,UBE2G2,UBE2J1,UBE2K,UBE2N,UBE2V1,UBE2V2,UBQLN1,UBQLN2,UBQLN4,UBR5,UBXN1,UCHL1,UCN,UIMC1,ULK1,ULK4,UNC5CL,UNC93B1,USF1,USP1,USP13,USP14,USP18,USP19,USP25,USP36,USP47,VAMP2,VAMP3,VAMP8,VANGL2,VASH1,VAV1,VAV2,VDAC1,VEGFA,VEGFB,VIL1,VNN1,VPS13C,VPS26A,VPS26B,VPS33B,VPS35,WAC,WBP11,WDFY1,WDFY3,WDR75,WFDC1,WFS1,WHSC1,WNT16,WNT4,WNT5A,WNT7A,XBP1,XCL1,XCL2,XDH,XIAP,YIPF1,YOD1,YPEL3,YWHAE,ZAP70,ZBTB17,ZC3H12A,ZC3HAV1,ZCCHC17,ZDHHC8,ZEB2,ZKSCAN3,ZMYND11,ZNF189,ZNF277,ZNF385A,ZNF622,ZNF675,ZNF681,ZP3,ZYX
GO:PROTEOGLYCAN_BINDING	http://www.broadinstitute.org/gsea/msigdb/cards/GO_PROTEOGLYCAN_BINDING	28	0.5129	0.950447	1	1	AGRN,ATP1A3,AZU1,CECR1,CFH,COL5A1,COL5A3,COMP,CTSB,CTSK,CTSS,FCN2,FST,GPC1,GPC2,GPC3,GPC4,GPC5,GPC6,HPSE2,HRG,NID1,PLA2G2D,PTN,PTPRF,SEMA5A,SLIT2,THBS1
GO:CELL_PROJECTION_ASSEMBLY	http://www.broadinstitute.org/gsea/msigdb/cards/GO_CELL_PROJECTION_ASSEMBLY	245	0.51297	0.950447	1	1	ABCC4,ABL1,ABLIM1,ABLIM3,ACTN2,ACTR2,AHI1,AIF1,AKAP4,ANO6,ARFIP2,ARHGEF26,ARHGEF4,ARHGEF6,ARHGEF7,ARL13B,ARL6,ARMC4,ATP6V0D1,ATP6V1D,ATXN10,B9D1,B9D2,BAG4,BBIP1,BBS1,BBS10,BBS4,BBS5,BBS7,BBS9,C11orf63,C12orf55,C2CD3,C5orf42,CC2D2A,CCDC103,CCDC113,CCDC114,CCDC13,CCDC151,CCDC28B,CCDC39,CCDC40,CCDC41,CCDC88A,CCL21,CCNO,CD2AP,CDC14A,CDC42,CDH13,CELSR3,CEP164,CEP250,CEP290,CEP89,CLUAP1,CSNK1D,CTTN,DBNL,DISC1,DMD,DNAAF1,DNAAF2,DNAH1,DNAH5,DNAH7,DNAI1,DNAI2,DNM3,DYNC2H1,DYNC2LI1,DYX1C1,DZIP1,DZIP1L,E2F4,EHD1,EHD3,EMP1,EMP2,EMP3,EZR,FAM161A,FBF1,FGD1,FGD2,FGD3,FGD4,FGD5,FGD6,FLNA,FNBP1L,FOPNL,FOXJ1,FSCN1,FUZ,FXYD5,GOLPH3,HEATR2,HSPB11,HYDIN,ICK,IFT122,IFT140,IFT172,IFT57,IFT74,IFT80,IFT81,INPP5K,INPPL1,INTU,IQCB1,ITGA6,KIAA0586,KIAA1009,KIAA1377,KIAA1598,KIF24,KIF27,KIF3A,KIT,KLF5,LAMA5,LPAR1,LPAR3,LRGUK,LRRC16A,LRRC6,MAP4K4,MINK1,MKKS,MKS1,MTSS1,MYH10,MYLK,MYO1A,NCK1,NCK2,NEFH,NEK1,NME5,NTN1,NUP85,OCRL,ONECUT1,ONECUT2,OPHN1,P2RX7,P2RY12,PARVB,PCM1,PCNT,PDGFA,PIBF1,PIP5K1A,PKHD1,PLA2G3,PMP22,POC1B,PPP1R9B,PTPRO,RAB17,RAB1A,RAB23,RAB3IP,RAB8A,RAB8B,RAC1,RAC2,RAC3,RAP1A,RAP1B,RAP2A,RAP2B,RAP2C,RAPGEF2,RAPGEF6,RDX,RFX2,RFX3,RFX4,RHOD,ROCK1,RP1,RP1L1,RPGR,RPGRIP1L,RSG1,RSPH1,RSPH4A,RSPH9,S1PR1,S1PR2,SCLT1,SDCBP,SEPT2,SH2B1,SLC9A3R1,SNAP29,SNX10,SPAG1,SPAG16,SPAG17,SPATA13,SPATA6,SPEF2,SSX2IP,STK36,STX2,TCTN2,TEKT2,TMEM107,TMEM138,TMEM17,TMEM216,TMEM231,TMEM237,TMEM67,TNIK,TRAF3IP1,TRIM59,TSGA10,TTBK2,TTC26,TTC30A,TTC30B,TTC8,TTLL1,TTLL3,TTLL5,TTYH1,UBE2B,VANGL2,VAV2,VAV3,VCL,WASF2,WASF3,WDPCP,WDR19,WDR35,WHAMM,ZMYND10
GO:WNT_SIGNALING_PATHWAY_CALCIUM_MODULATING_PATHWAY	http://www.broadinstitute.org/gsea/msigdb/cards/GO_WNT_SIGNALING_PATHWAY_CALCIUM_MODULATING_PATHWAY	34	0.51298	0.950447	1	1	CALM1,CALM2,CALM3,CAMK2A,CTNNB1,FZD2,FZD3,FZD4,FZD5,FZD6,GNAT2,GNB1,GNG2,LEF1,MAP3K7,MOV10,NFATC1,NLK,PDE6A,PDE6B,PDE6G,PLCB1,PLCB2,PLCB3,PPP3CA,PPP3CB,PPP3R1,ROR2,TCF7L2,TNRC6A,TNRC6B,TNRC6C,WNT11,WNT5A
GO:SEMAPHORIN_PLEXIN_SIGNALING_PATHWAY	http://www.broadinstitute.org/gsea/msigdb/cards/GO_SEMAPHORIN_PLEXIN_SIGNALING_PATHWAY	35	0.51303	0.950447	1	1	ARHGDIA,FARP2,FLNA,MET,NRP1,NRP2,PLXNA1,PLXNA2,PLXNA3,PLXNA4,PLXNB1,PLXNB2,PLXNB3,PLXNC1,PLXND1,RAC1,SEMA3A,SEMA3C,SEMA3D,SEMA3E,SEMA3F,SEMA3G,SEMA4A,SEMA4B,SEMA4C,SEMA4D,SEMA4F,SEMA4G,SEMA5A,SEMA5B,SEMA6A,SEMA6B,SEMA6C,SEMA6D,SEMA7A
GO:POSITIVE_REGULATION_OF_VIRAL_GENOME_REPLICATION	http://www.broadinstitute.org/gsea/msigdb/cards/GO_POSITIVE_REGULATION_OF_VIRAL_GENOME_REPLICATION	30	0.51306	0.950447	1	1	ADAR,ADARB1,CCL5,CD28,DDB1,DDX3X,IFIT1,LARP1,NOTCH1,NR5A2,PABPC1,PKN2,PPIA,PPIB,PPID,PPIE,PPIH,PTPLAD1,RAD23A,SRPK1,SRPK2,STAU1,STOM,TARBP2,TBC1D20,TOP2A,TRIM38,VAPA,VAPB,YTHDC2
REACTOME:REGULATION_OF_MITOTIC_CELL_CYCLE	http://www.broadinstitute.org/gsea/msigdb/cards/REACTOME_REGULATION_OF_MITOTIC_CELL_CYCLE	77	0.51339	0.950447	1	1	ANAPC1,ANAPC10,ANAPC11,ANAPC2,ANAPC4,ANAPC5,ANAPC7,AURKA,AURKB,BTRC,BUB1B,BUB3,CCNA1,CCNA2,CCNB1,CDC14A,CDC16,CDC20,CDC23,CDC26,CDC27,CDK1,CDK2,CUL1,FBXO5,MAD2L1,PLK1,PSMA1,PSMA2,PSMA3,PSMA4,PSMA5,PSMA6,PSMA7,PSMA8,PSMB1,PSMB10,PSMB2,PSMB3,PSMB4,PSMB5,PSMB6,PSMB7,PSMB8,PSMB9,PSMC1,PSMC2,PSMC3,PSMC4,PSMC5,PSMC6,PSMD1,PSMD10,PSMD11,PSMD12,PSMD13,PSMD14,PSMD2,PSMD3,PSMD4,PSMD5,PSMD6,PSMD7,PSMD8,PSMD9,PSME1,PSME2,PSME4,PSMF1,PTTG1,RPS27A,SKP1,SKP2,UBA52,UBE2C,UBE2D1,UBE2E1
REACTOME:POST_TRANSLATIONAL_PROTEIN_MODIFICATION	http://www.broadinstitute.org/gsea/msigdb/cards/REACTOME_POST_TRANSLATIONAL_PROTEIN_MODIFICATION	177	0.51345	0.950447	1	1	ALG1,ALG10,ALG10B,ALG11,ALG12,ALG13,ALG14,ALG2,ALG3,ALG5,ALG6,ALG8,ARSA,ARSB,ARSE,ARSF,ARSG,ARSH,ARSI,ARSJ,ARSK,B3GNT2,B3GNT3,B3GNT4,B3GNT5,B3GNT7,B3GNT8,B3GNT9,B3GNTL1,B4GALT1,B4GALT2,B4GALT3,B4GALT4,B4GALT5,B4GALT6,C1GALT1,C1GALT1C1,CALR,CANX,DAD1,DDOST,DHPS,DOHH,DOLK,DOLPP1,DPAGT1,DPM1,DPM2,DPM3,EDEM1,EDEM2,EDEM3,EIF5A,EIF5A2,F10,F2,F7,F9,FURIN,FUT8,GALNT1,GALNT10,GALNT11,GALNT12,GALNT13,GALNT14,GALNT2,GALNT3,GALNT5,GALNT6,GALNT7,GALNT8,GALNT9,GALNTL5,GALNTL6,GANAB,GCNT1,GCNT4,GCNT6,GFPT2,GGCX,GMPPA,GMPPB,GNPNAT1,GPAA1,LMAN1,MAN1A1,MAN1A2,MAN1B1,MAN1C1,MAN2A1,MANEA,MCFD2,MGAT1,MGAT2,MGAT3,MGAT4A,MGAT4B,MGAT4C,MGAT5,MLEC,MOGS,MPI,MUC12,MUC13,MUC15,MUC16,MUC17,MUC19,MUC2,MUC21,MUC4,MUC5AC,MUC5B,MUC6,MUC7,MUCL1,PDIA3,PGAP1,PGM3,PIGA,PIGB,PIGC,PIGF,PIGG,PIGH,PIGK,PIGL,PIGM,PIGN,PIGO,PIGP,PIGQ,PIGS,PIGT,PIGU,PIGV,PIGW,PIGX,PLAUR,PMM1,PMM2,PREB,PRKCSH,PROC,PROS1,PROZ,RFT1,RPN1,RPN2,SAR1B,SEC13,SEC23A,SEC24B,SEC24C,SEC24D,SEC31A,SEMA6D,ST3GAL1,ST3GAL2,ST3GAL3,ST6GAL1,ST6GALNAC2,ST6GALNAC3,ST6GALNAC4,ST8SIA2,ST8SIA3,ST8SIA6,STS,STT3A,SUMF1,SUMF2,TUSC3,UGGT1,UGGT2,VKORC1,WBSCR17
GO:POSITIVE_REGULATION_OF_EPITHELIAL_CELL_APOPTOTIC_PROCESS	http://www.broadinstitute.org/gsea/msigdb/cards/GO_POSITIVE_REGULATION_OF_EPITHELIAL_CELL_APOPTOTIC_PROCESS	21	0.51398	0.950447	1	1	AGER,ANO6,BMP4,CAPN10,CD248,CD40,CD40LG,COL18A1,ECSCR,EIF2S1,FASLG,GSN,IL6,PIAS4,PPARGC1A,PRKCI,SFRP4,SORT1,THBS1,TIA1,XBP1
